# Polygenicity at the pathway level for anorexia nervosa

**DOI:** 10.1101/2025.10.08.25337623

**Authors:** Jiayi Xu, Jessica S. Johnson, Chaoyu Liu, Judit García-González, Shing Wan Choi, Eating Disorders Working Group of the Psychiatric Genomics Consortium (PGC-ED), Kristen J. Brennand, Cynthia M. Bulik, Paul F. O’Reilly, Laura M. Huckins

## Abstract

Genome-wide association studies of common disorders reveal polygenic architectures. While these variants may converge into biologically relevant pathways, how polygenicity aggregates across pathways remains unknown. We studied polygenicity at the pathway level in anorexia nervosa (AN)—a psychiatric disorder with multi-systemic clinical manifestations. We constructed pathway-based polygenic risk scores (pathway PRS) to model genetic risk at the pathway level for 3,687 individuals with AN and 11,257 controls. We identified 497 AN-associated pathways after Bonferroni correction, including pathways involved in the brain, metabolism, immunity/stress, and reproduction/development. A strong positive correlation was observed between number of pathways ranking at top 10% and AN case proportion (*r* = 0.74, P = 7.98×10^−21^). The positive correlation between pathway count and AN risk was also observed when restricted to individuals with low overall genetic risk of AN. Pathways ranking at top 10% among cases were more diverse than those in controls. Higher AN risk was observed for pathway aggregation within function (e.g., brain or metabolism) and across functions (e.g., brain + metabolism). Individuals at top 10% risk of brain-brain and brain-metabolism pathway pairs had the highest average AN risk compared to other pathway pairs (e.g., brain-immune, metabolism- metabolism). Further, pathway PRS provided higher prediction power of AN than overall genome-wide PRS and contributed to the genetic liability of AN among AN cases with low overall genetic risk. Together, our results demonstrate that polygenicity exists at the pathway level, opening new avenues for disease prediction and identification of actionable targets.

## Supplementary tables for "Polygenicity at the pathway level for anorexia nervosa" (part 4 of 16)

### Sheet: Table_S3 (continued)
Table S3. Pairwise correlation between the 497 pathway-based polygenic risk scores (pathway PRS), shown from the highest to the lowest correlation. The mean correlation across all 497 pathway PRS is 0.16.
GOBP_CENTRAL_NERVOUS_SYSTEM_DEVELOPMENT	GOBP_ENZYME_LINKED_RECEPTOR_PROTEIN_SIGNALING_PATHWAY	0.274629
GOBP_REGULATION_OF_ION_TRANSPORT	GOBP_REGULATION_OF_IMMUNE_SYSTEM_PROCESS	0.274621
GOBP_CELL_PROJECTION_ORGANIZATION	GOBP_RESPONSE_TO_WOUNDING	0.274621
GOBP_CELLULAR_MACROMOLECULE_CATABOLIC_PROCESS	GOBP_NEGATIVE_REGULATION_OF_CELL_CYCLE_PROCESS	0.274595
GOBP_REGULATION_OF_CATION_TRANSMEMBRANE_TRANSPORT	GOBP_POSITIVE_REGULATION_OF_MOLECULAR_FUNCTION	0.274587
GOBP_NEGATIVE_REGULATION_OF_PHOSPHORUS_METABOLIC_PROCESS	GOBP_ENZYME_LINKED_RECEPTOR_PROTEIN_SIGNALING_PATHWAY	0.274584
GOBP_RESPONSE_TO_OXYGEN_CONTAINING_COMPOUND	GOBP_BLOOD_VESSEL_MORPHOGENESIS	0.274583
GOBP_POSITIVE_REGULATION_OF_DEVELOPMENTAL_PROCESS	GOBP_REGULATION_OF_DNA_BINDING_TRANSCRIPTION_FACTOR_ACTIVITY	0.27458
OTHER_ANTINEOPLASTIC_AGENTS	GOBP_REGULATION_OF_MULTICELLULAR_ORGANISMAL_DEVELOPMENT	0.274552
GOBP_ESTABLISHMENT_OF_PROTEIN_LOCALIZATION	GOBP_CELL_MIGRATION	0.274539
GOBP_REGULATION_OF_CELLULAR_LOCALIZATION	GOBP_NEGATIVE_REGULATION_OF_INTRACELLULAR_TRANSPORT	0.274533
GOBP_POSITIVE_REGULATION_OF_CELL_DEATH	GOBP_CELL_CYCLE	0.274525
GOBP_ESTABLISHMENT_OF_PROTEIN_LOCALIZATION	GOBP_REGULATION_OF_CELLULAR_COMPONENT_BIOGENESIS	0.274515
GOBP_PROTEIN_MODIFICATION_BY_SMALL_PROTEIN_CONJUGATION_OR_REMOVAL	GOBP_MULTI_ORGANISM_PROCESS	0.274509
GOBP_NEGATIVE_REGULATION_OF_RESPONSE_TO_STIMULUS	GOBP_PROTEIN_DEPHOSPHORYLATION	0.274508
GOBP_POSITIVE_REGULATION_OF_DEVELOPMENTAL_PROCESS	GOBP_NEGATIVE_REGULATION_OF_GENE_EXPRESSION	0.274505
GOBP_POSITIVE_REGULATION_OF_HYDROLASE_ACTIVITY	GOBP_REGULATION_OF_IMMUNE_SYSTEM_PROCESS	0.274504
GOBP_SECRETION	GOBP_RESPONSE_TO_LIPID	0.274499
GOBP_POSITIVE_REGULATION_OF_PROTEOLYSIS	GOBP_REGULATION_OF_PROTEIN_MODIFICATION_PROCESS	0.274496
GOBP_APOPTOTIC_SIGNALING_PATHWAY	GOBP_PROTEIN_CATABOLIC_PROCESS	0.274494
GOBP_CELL_CYCLE	GOBP_CELL_ACTIVATION	0.274486
GOBP_REGULATION_OF_HYDROLASE_ACTIVITY	GOBP_REGULATION_OF_MAPK_CASCADE	0.27448
GOBP_REGULATION_OF_PHOSPHORUS_METABOLIC_PROCESS	GOBP_POSITIVE_REGULATION_OF_ORGANELLE_ORGANIZATION	0.274479
GOBP_TUBE_MORPHOGENESIS	GOBP_POSITIVE_REGULATION_OF_IMMUNE_SYSTEM_PROCESS	0.274478
GOBP_CELLULAR_RESPONSE_TO_OXYGEN_CONTAINING_COMPOUND	GOBP_REGULATION_OF_SYSTEM_PROCESS	0.274476
GOBP_POSITIVE_REGULATION_OF_CATALYTIC_ACTIVITY	GOBP_LIPID_METABOLIC_PROCESS	0.274475
GOBP_MODIFICATION_DEPENDENT_MACROMOLECULE_CATABOLIC_PROCESS	GOBP_MRNA_METABOLIC_PROCESS	0.274474
GOBP_ORGANONITROGEN_COMPOUND_CATABOLIC_PROCESS	GOBP_NEGATIVE_REGULATION_OF_MOLECULAR_FUNCTION	0.274472
GOBP_RESPONSE_TO_NITROGEN_COMPOUND	GOBP_REGULATION_OF_CELLULAR_RESPONSE_TO_STRESS	0.274468
PSD_.human_core.	GOBP_NEUROGENESIS	0.274467
GOBP_NEGATIVE_REGULATION_OF_PROTEIN_METABOLIC_PROCESS	GOBP_POSITIVE_REGULATION_OF_PROTEOLYSIS	0.274462
GOBP_REGULATION_OF_CELL_DEVELOPMENT	GOBP_CELL_POPULATION_PROLIFERATION	0.274456
GOBP_REGULATION_OF_MULTICELLULAR_ORGANISMAL_DEVELOPMENT	GOBP_SECRETION	0.274456
GOBP_REGULATION_OF_ANATOMICAL_STRUCTURE_MORPHOGENESIS	GOBP_POSITIVE_REGULATION_OF_IMMUNE_SYSTEM_PROCESS	0.274455
GOBP_EPITHELIUM_DEVELOPMENT	GOBP_CELL_CYCLE_PROCESS	0.274453
GOBP_ORGANONITROGEN_COMPOUND_BIOSYNTHETIC_PROCESS	GOBP_BIOLOGICAL_PROCESS_INVOLVED_IN_SYMBIOTIC_INTERACTION	0.274451
GOBP_POSITIVE_REGULATION_OF_MAPK_CASCADE	GOBP_REGULATION_OF_IMMUNE_SYSTEM_PROCESS	0.274437
GOBP_PROCESS_UTILIZING_AUTOPHAGIC_MECHANISM	GOBP_RESPONSE_TO_BIOTIC_STIMULUS	0.274419
GOBP_NEGATIVE_REGULATION_OF_RESPONSE_TO_EXTERNAL_STIMULUS	GOBP_NEGATIVE_REGULATION_OF_GENE_EXPRESSION	0.274412
GOBP_NEGATIVE_REGULATION_OF_CELLULAR_COMPONENT_ORGANIZATION	GOBP_DENDRITE_DEVELOPMENT	0.274409
GOBP_REGULATION_OF_PROTEIN_KINASE_ACTIVITY	GOBP_NEGATIVE_REGULATION_OF_CELL_CYCLE	0.274394
GOBP_POSITIVE_REGULATION_OF_MULTICELLULAR_ORGANISMAL_PROCESS	GOBP_MUSCLE_SYSTEM_PROCESS	0.274385
GOBP_CELLULAR_MACROMOLECULE_LOCALIZATION	GOBP_POSITIVE_REGULATION_OF_DEVELOPMENTAL_PROCESS	0.274382
GOBP_REGULATION_OF_CELL_CYCLE	GOBP_POSITIVE_REGULATION_OF_CELLULAR_COMPONENT_ORGANIZATION	0.274378
GOBP_POSITIVE_REGULATION_OF_CELLULAR_COMPONENT_BIOGENESIS	GOBP_REGULATION_OF_PROTEIN_MODIFICATION_PROCESS	0.274378
GOBP_TUBE_DEVELOPMENT	GOBP_OSSIFICATION	0.274378
GOBP_REGULATION_OF_RESPONSE_TO_STRESS	GOBP_NEGATIVE_REGULATION_OF_CELL_CYCLE_PROCESS	0.274376
GOBP_REGULATION_OF_ION_TRANSPORT	GOBP_RESPONSE_TO_BIOTIC_STIMULUS	0.274373
GOBP_CATION_TRANSPORT	GOBP_PROTEIN_PHOSPHORYLATION	0.274364
GOBP_MULTI_ORGANISM_PROCESS	GOBP_REGULATION_OF_CELL_DIFFERENTIATION	0.27436
GOBP_CELLULAR_PROTEIN_CONTAINING_COMPLEX_ASSEMBLY	GOBP_CELL_CYCLE_PROCESS	0.274358
GOBP_ANATOMICAL_STRUCTURE_FORMATION_INVOLVED_IN_MORPHOGENESIS	GOBP_CAMERA_TYPE_EYE_DEVELOPMENT	0.274348
GOBP_CELLULAR_RESPONSE_TO_LIPID	GOBP_POSITIVE_REGULATION_OF_CELL_POPULATION_PROLIFERATION	0.274345
GOBP_RESPONSE_TO_ENDOGENOUS_STIMULUS	GOBP_POSITIVE_REGULATION_OF_IMMUNE_SYSTEM_PROCESS	0.27433
GOBP_REGULATION_OF_CELLULAR_LOCALIZATION	GOBP_BIOLOGICAL_ADHESION	0.274317
GOBP_NEGATIVE_REGULATION_OF_MULTICELLULAR_ORGANISMAL_PROCESS	GOBP_SECRETION	0.274302
GOBP_INTRACELLULAR_TRANSPORT	GOBP_PROTEASOMAL_PROTEIN_CATABOLIC_PROCESS	0.274301
GOBP_ORGANONITROGEN_COMPOUND_CATABOLIC_PROCESS	GOBP_PURINE_CONTAINING_COMPOUND_METABOLIC_PROCESS	0.274276
GOBP_REGULATION_OF_ION_TRANSPORT	GOBP_G_PROTEIN_COUPLED_RECEPTOR_SIGNALING_PATHWAY	0.274269
GOBP_NEGATIVE_REGULATION_OF_CELL_DEATH	GOBP_CELL_CYCLE	0.274267
GOBP_REGULATION_OF_CELLULAR_LOCALIZATION	GOBP_ORGANELLE_LOCALIZATION	0.274267
GOBP_ESTABLISHMENT_OF_PROTEIN_LOCALIZATION	GOBP_INNATE_IMMUNE_RESPONSE	0.27426
GOBP_REGULATION_OF_MRNA_METABOLIC_PROCESS	GOBP_CELLULAR_AMIDE_METABOLIC_PROCESS	0.274258
GOBP_REGULATION_OF_MAPK_CASCADE	GOBP_AMEBOIDAL_TYPE_CELL_MIGRATION	0.274254
GOBP_ORGANONITROGEN_COMPOUND_CATABOLIC_PROCESS	GOBP_REGULATION_OF_TRANSPORT	0.274253
GOBP_REGULATION_OF_TRANSPORT	GOBP_LIPID_METABOLIC_PROCESS	0.27425
GOBP_NEGATIVE_REGULATION_OF_GROWTH	GOBP_CELL_MORPHOGENESIS_INVOLVED_IN_DIFFERENTIATION	0.274242
GOBP_WOUND_HEALING	GOBP_TUBE_DEVELOPMENT	0.274242
GOBP_LYMPHOCYTE_ACTIVATION	GOBP_POSITIVE_REGULATION_OF_PHOSPHORUS_METABOLIC_PROCESS	0.274242
GOBP_DEFENSE_RESPONSE_TO_OTHER_ORGANISM	GOBP_POSITIVE_REGULATION_OF_NUCLEOBASE_CONTAINING_COMPOUND_METABOLIC_PROCESS	0.274241
GOBP_REGULATION_OF_INTRACELLULAR_SIGNAL_TRANSDUCTION	GOBP_CENTRAL_NERVOUS_SYSTEM_DEVELOPMENT	0.274238
GOBP_NEGATIVE_REGULATION_OF_CELL_DIFFERENTIATION	GOBP_EPITHELIAL_CELL_DIFFERENTIATION	0.274238
GOBP_REGULATION_OF_NERVOUS_SYSTEM_DEVELOPMENT	GOBP_REGULATION_OF_CELL_MORPHOGENESIS	0.274228
GOBP_GROWTH	GOBP_RESPONSE_TO_ABIOTIC_STIMULUS	0.274222
GOBP_POSITIVE_REGULATION_OF_TRANSCRIPTION_BY_RNA_POLYMERASE_II	GOBP_DEVELOPMENTAL_PROCESS_INVOLVED_IN_REPRODUCTION	0.274211
GOBP_POSITIVE_REGULATION_OF_RESPONSE_TO_EXTERNAL_STIMULUS	GOBP_REGULATION_OF_PROTEIN_MODIFICATION_PROCESS	0.274204
GOBP_HOMEOSTATIC_PROCESS	GOBP_INTRACELLULAR_PROTEIN_TRANSPORT	0.274202
GOBP_EMBRYONIC_MORPHOGENESIS	GOBP_GROWTH	0.274198
GOBP_REGULATION_OF_CELL_DEVELOPMENT	GOBP_REGULATION_OF_PROTEIN_MODIFICATION_PROCESS	0.274191
GOBP_POSITIVE_REGULATION_OF_ION_TRANSPORT	GOBP_MUSCLE_CONTRACTION	0.274191
GOBP_REGULATION_OF_CELLULAR_RESPONSE_TO_STRESS	GOBP_NEGATIVE_REGULATION_OF_CELL_CYCLE	0.274185
GOBP_EPITHELIAL_TUBE_MORPHOGENESIS	GOBP_REGULATION_OF_ANATOMICAL_STRUCTURE_MORPHOGENESIS	0.274181
ANTIINFLAMMATORY_AND_ANTIRHEUMATIC_PRODUCTS_NON.STEROIDS	GOBP_RESPONSE_TO_OXYGEN_CONTAINING_COMPOUND	0.274162
GOBP_POSITIVE_REGULATION_OF_CELLULAR_COMPONENT_ORGANIZATION	GOBP_ANIMAL_ORGAN_MORPHOGENESIS	0.274158
GOBP_CELLULAR_RESPONSE_TO_ORGANIC_CYCLIC_COMPOUND	GOBP_RESPONSE_TO_DRUG	0.274146
GOBP_RESPONSE_TO_BACTERIUM	GOBP_IMMUNE_SYSTEM_DEVELOPMENT	0.27414
GOBP_REGULATION_OF_CELLULAR_PROTEIN_LOCALIZATION	GOBP_POSITIVE_REGULATION_OF_ORGANELLE_ORGANIZATION	0.274132
GOBP_CELLULAR_RESPONSE_TO_CHEMICAL_STRESS	GOBP_REGULATION_OF_CELL_DEATH	0.274121
GOBP_CELLULAR_MACROMOLECULE_LOCALIZATION	GOBP_PEPTIDE_BIOSYNTHETIC_PROCESS	0.27412
GOBP_RESPONSE_TO_NITROGEN_COMPOUND	GOBP_POSITIVE_REGULATION_OF_PROTEIN_KINASE_ACTIVITY	0.27412
GOBP_NEGATIVE_REGULATION_OF_INTRACELLULAR_SIGNAL_TRANSDUCTION	GOBP_NEGATIVE_REGULATION_OF_DEVELOPMENTAL_PROCESS	0.274112
GOBP_REGULATION_OF_TRANSMEMBRANE_TRANSPORT	GOBP_RESPONSE_TO_INORGANIC_SUBSTANCE	0.274104
GOBP_RESPONSE_TO_ENDOGENOUS_STIMULUS	GOBP_MORPHOGENESIS_OF_AN_EPITHELIUM	0.27409
GOBP_CELL_MORPHOGENESIS_INVOLVED_IN_NEURON_DIFFERENTIATION	GOBP_ANIMAL_ORGAN_MORPHOGENESIS	0.274086
GOBP_EMBRYO_DEVELOPMENT	GOBP_CELL_CELL_SIGNALING	0.274084
GOBP_NEGATIVE_REGULATION_OF_PROTEIN_METABOLIC_PROCESS	GOBP_MRNA_METABOLIC_PROCESS	0.274082
GOBP_NEGATIVE_REGULATION_OF_NUCLEOBASE_CONTAINING_COMPOUND_METABOLIC_PROCESS	GOBP_NEGATIVE_REGULATION_OF_CELL_CYCLE	0.274079
GOBP_POSITIVE_REGULATION_OF_CELL_POPULATION_PROLIFERATION	GOBP_PATTERN_SPECIFICATION_PROCESS	0.274078
GOBP_NEURON_DEVELOPMENT	GOBP_REGULATION_OF_RESPONSE_TO_EXTERNAL_STIMULUS	0.274065
GOBP_REGULATION_OF_RESPONSE_TO_EXTERNAL_STIMULUS	GOBP_CELL_CYCLE	0.274052
GOBP_PROTEIN_LOCALIZATION_TO_NUCLEUS	GOBP_NEGATIVE_REGULATION_OF_INTRACELLULAR_TRANSPORT	0.27405
GOBP_REGULATION_OF_MULTICELLULAR_ORGANISMAL_DEVELOPMENT	GOBP_REGULATION_OF_PROTEIN_LOCALIZATION	0.274025
GOBP_POSITIVE_REGULATION_OF_NUCLEOBASE_CONTAINING_COMPOUND_METABOLIC_PROCESS	GOBP_POSITIVE_REGULATION_OF_CELL_CYCLE	0.274021
GOBP_MITOTIC_NUCLEAR_DIVISION	GOBP_ESTABLISHMENT_OF_ORGANELLE_LOCALIZATION	0.274019
GOBP_CELLULAR_MACROMOLECULE_LOCALIZATION	GOBP_NEURON_DEVELOPMENT	0.274006
GOBP_POSITIVE_REGULATION_OF_ION_TRANSPORT	GOBP_RESPONSE_TO_CYTOKINE	0.273996
GOBP_CHEMICAL_HOMEOSTASIS	GOBP_RESPONSE_TO_BIOTIC_STIMULUS	0.273994
GOBP_PEPTIDYL_TYROSINE_MODIFICATION	GOBP_REGULATION_OF_CELL_DEATH	0.273989
GOBP_GROWTH	GOBP_NEGATIVE_REGULATION_OF_BIOSYNTHETIC_PROCESS	0.273989
GOBP_NEGATIVE_REGULATION_OF_CELL_CYCLE	GOBP_PROTEIN_POLYUBIQUITINATION	0.273988
GOBP_REGULATION_OF_CELLULAR_PROTEIN_LOCALIZATION	GOBP_CELLULAR_MACROMOLECULE_CATABOLIC_PROCESS	0.27398
GOBP_EPITHELIUM_DEVELOPMENT	GOBP_MITOTIC_CELL_CYCLE	0.273971
GOBP_POSITIVE_REGULATION_OF_MULTICELLULAR_ORGANISMAL_PROCESS	GOBP_LIPID_METABOLIC_PROCESS	0.273964
GOBP_PEPTIDYL_AMINO_ACID_MODIFICATION	GOBP_NEGATIVE_REGULATION_OF_BIOSYNTHETIC_PROCESS	0.273955
GOBP_POSITIVE_REGULATION_OF_LOCOMOTION	GOBP_CELL_MORPHOGENESIS_INVOLVED_IN_DIFFERENTIATION	0.27395
GOBP_ORGANONITROGEN_COMPOUND_BIOSYNTHETIC_PROCESS	GOBP_MULTI_ORGANISM_PROCESS	0.273945
GOBP_NEGATIVE_REGULATION_OF_CELL_DEATH	GOBP_DNA_METABOLIC_PROCESS	0.273943
GOBP_ORGANONITROGEN_COMPOUND_BIOSYNTHETIC_PROCESS	GOBP_CELL_POPULATION_PROLIFERATION	0.273942
GOBP_RESPONSE_TO_PEPTIDE	GOBP_NEGATIVE_REGULATION_OF_RESPONSE_TO_STIMULUS	0.273929
GOBP_TUBE_MORPHOGENESIS	GOBP_RESPONSE_TO_BIOTIC_STIMULUS	0.273902
GOBP_RESPONSE_TO_GROWTH_FACTOR	GOBP_EPITHELIAL_CELL_PROLIFERATION	0.273899
GOBP_POSITIVE_REGULATION_OF_SIGNALING	GOBP_EMBRYO_DEVELOPMENT	0.273891
GOBP_ESTABLISHMENT_OF_PROTEIN_LOCALIZATION_TO_ORGANELLE	GOBP_PROTEIN_MODIFICATION_BY_SMALL_PROTEIN_CONJUGATION_OR_REMOVAL	0.273886
GOBP_HOMEOSTATIC_PROCESS	GOBP_VASCULATURE_DEVELOPMENT	0.273886
GOBP_RESPONSE_TO_NITROGEN_COMPOUND	GOBP_CELL_PROJECTION_ORGANIZATION	0.273877
GOBP_REGULATION_OF_HYDROLASE_ACTIVITY	GOBP_CHEMICAL_HOMEOSTASIS	0.273873
GOBP_RESPONSE_TO_NITROGEN_COMPOUND	GOBP_CELLULAR_RESPONSE_TO_LIPID	0.27387
GOBP_CELL_SURFACE_RECEPTOR_SIGNALING_PATHWAY_INVOLVED_IN_CELL_CELL_SIGNALING	GOBP_RESPONSE_TO_ENDOGENOUS_STIMULUS	0.273862
GOBP_SMALL_MOLECULE_BIOSYNTHETIC_PROCESS	GOBP_CELLULAR_AMIDE_METABOLIC_PROCESS	0.273861
GOBP_APOPTOTIC_PROCESS	GOBP_INTRACELLULAR_PROTEIN_TRANSPORT	0.27386
GOBP_NEGATIVE_REGULATION_OF_CATALYTIC_ACTIVITY	GOBP_RESPONSE_TO_BIOTIC_STIMULUS	0.27384
GOBP_REGULATION_OF_ORGANELLE_ORGANIZATION	GOBP_INTRACELLULAR_PROTEIN_TRANSPORT	0.273829
GOBP_REGULATION_OF_CELLULAR_RESPONSE_TO_STRESS	GOBP_REGULATION_OF_PROTEIN_CATABOLIC_PROCESS	0.273821
GOBP_RESPONSE_TO_BIOTIC_STIMULUS	GOBP_NEGATIVE_REGULATION_OF_CELL_POPULATION_PROLIFERATION	0.273819
GOBP_CELL_CELL_SIGNALING	GOBP_POSITIVE_REGULATION_OF_IMMUNE_SYSTEM_PROCESS	0.273817
GOBP_RESPONSE_TO_NITROGEN_COMPOUND	GOBP_POSITIVE_REGULATION_OF_IMMUNE_SYSTEM_PROCESS	0.273816
GOBP_RESPONSE_TO_GROWTH_FACTOR	GOBP_NEGATIVE_REGULATION_OF_CELL_DIFFERENTIATION	0.273815
GOBP_ESTABLISHMENT_OF_PROTEIN_LOCALIZATION	GOBP_RESPONSE_TO_ENDOPLASMIC_RETICULUM_STRESS	0.273814
GOBP_NUCLEOBASE_CONTAINING_SMALL_MOLECULE_METABOLIC_PROCESS	GOBP_RIBONUCLEOSIDE_MONOPHOSPHATE_BIOSYNTHETIC_PROCESS	0.273788
GOBP_NEGATIVE_REGULATION_OF_MULTICELLULAR_ORGANISMAL_PROCESS	GOBP_CELLULAR_COMPONENT_MORPHOGENESIS	0.273787
GOBP_TUBE_DEVELOPMENT	GOBP_INFLAMMATORY_RESPONSE	0.273786
GOBP_REGULATION_OF_IMMUNE_RESPONSE	GOBP_ENZYME_LINKED_RECEPTOR_PROTEIN_SIGNALING_PATHWAY	0.273786
GOBP_DEVELOPMENTAL_GROWTH	GOBP_ENZYME_LINKED_RECEPTOR_PROTEIN_SIGNALING_PATHWAY	0.273783
GOBP_NEGATIVE_REGULATION_OF_CATALYTIC_ACTIVITY	GOBP_CELL_POPULATION_PROLIFERATION	0.273765
GOBP_REGULATION_OF_IMMUNE_RESPONSE	GOBP_POSITIVE_REGULATION_OF_PHOSPHORUS_METABOLIC_PROCESS	0.273764
GOBP_REGULATION_OF_ORGANELLE_ORGANIZATION	GOBP_ENZYME_LINKED_RECEPTOR_PROTEIN_SIGNALING_PATHWAY	0.273763
GOBP_BIOLOGICAL_ADHESION	GOBP_PROTEOLYSIS	0.273763
GOBP_REGULATION_OF_CELLULAR_RESPONSE_TO_STRESS	GOBP_CELL_ACTIVATION	0.273731
GOBP_LOCOMOTION	GOBP_RAS_PROTEIN_SIGNAL_TRANSDUCTION	0.273716
GOBP_REGULATION_OF_PEPTIDE_TRANSPORT	GOBP_NEGATIVE_REGULATION_OF_GENE_EXPRESSION	0.273697
PI3K.Akt_signaling_pathway	GOBP_REGULATION_OF_TRANSFERASE_ACTIVITY	0.273696
GOBP_POSITIVE_REGULATION_OF_NUCLEOBASE_CONTAINING_COMPOUND_METABOLIC_PROCESS	GOBP_PROTEOLYSIS	0.273696
GOBP_PROTEIN_CONTAINING_COMPLEX_SUBUNIT_ORGANIZATION	GOBP_POSITIVE_REGULATION_OF_PROTEIN_PHOSPHORYLATION	0.273689
GOBP_REGULATION_OF_CELL_DEVELOPMENT	GOBP_REGULATION_OF_PROTEIN_PHOSPHORYLATION	0.273689
GOBP_CELL_MIGRATION	GOBP_RESPONSE_TO_HORMONE	0.273683
GOBP_RESPONSE_TO_OXYGEN_CONTAINING_COMPOUND	GOBP_APOPTOTIC_SIGNALING_PATHWAY	0.273666
GOBP_POSITIVE_REGULATION_OF_TRANSPORT	GOBP_RECEPTOR_INTERNALIZATION	0.273664
GOBP_REGULATION_OF_ION_TRANSPORT	GOBP_POSITIVE_REGULATION_OF_CELL_DEATH	0.273659
GOBP_ESTABLISHMENT_OF_PROTEIN_LOCALIZATION_TO_ORGANELLE	GOBP_REGULATION_OF_CELLULAR_CATABOLIC_PROCESS	0.273626
GOBP_PROTEIN_LOCALIZATION_TO_ORGANELLE	GOBP_REGULATION_OF_PROTEOLYSIS	0.273625
GOBP_CELL_CELL_ADHESION	GOBP_ANIMAL_ORGAN_MORPHOGENESIS	0.273621
GOBP_AXON_DEVELOPMENT	GOBP_DENDRITE_DEVELOPMENT	0.273619
GOBP_HOMEOSTATIC_PROCESS	GOBP_TRANSMEMBRANE_RECEPTOR_PROTEIN_TYROSINE_KINASE_SIGNALING_PATHWAY	0.273606
GOBP_REGULATION_OF_IMMUNE_RESPONSE	GOBP_POSITIVE_REGULATION_OF_CATALYTIC_ACTIVITY	0.273605
GOBP_EMBRYO_DEVELOPMENT	GOBP_ENZYME_LINKED_RECEPTOR_PROTEIN_SIGNALING_PATHWAY	0.273605
GOBP_REGULATION_OF_CELL_DIFFERENTIATION	GOBP_REGULATION_OF_ION_TRANSPORT	0.273602
GOBP_POSITIVE_REGULATION_OF_CELL_DEATH	GOBP_CELL_ACTIVATION	0.273599
GOBP_POSITIVE_REGULATION_OF_PROTEIN_METABOLIC_PROCESS	GOBP_CYTOSKELETON_ORGANIZATION	0.273598
GOBP_GROWTH	GOBP_EPITHELIAL_CELL_DIFFERENTIATION	0.273588
GOBP_PROTEIN_CATABOLIC_PROCESS	GOBP_REGULATION_OF_IMMUNE_SYSTEM_PROCESS	0.273577
GOBP_SMALL_MOLECULE_METABOLIC_PROCESS	GOBP_INTRACELLULAR_PROTEIN_TRANSPORT	0.273568
GOBP_CELL_SURFACE_RECEPTOR_SIGNALING_PATHWAY_INVOLVED_IN_CELL_CELL_SIGNALING	GOBP_POSITIVE_REGULATION_OF_CELLULAR_COMPONENT_ORGANIZATION	0.273559
GOBP_CELL_MIGRATION	GOBP_PHAGOCYTOSIS	0.273558
GOBP_NEGATIVE_REGULATION_OF_CATALYTIC_ACTIVITY	GOBP_POSITIVE_REGULATION_OF_SIGNALING	0.273549
GOBP_MITOCHONDRION_ORGANIZATION	GOBP_INTRACELLULAR_PROTEIN_TRANSPORT	0.273546
GOBP_SECRETION	GOBP_SMALL_MOLECULE_METABOLIC_PROCESS	0.27354
GOBP_REGULATION_OF_CELLULAR_PROTEIN_LOCALIZATION	GOBP_NEGATIVE_REGULATION_OF_ANION_TRANSPORT	0.273536
GOBP_CELLULAR_RESPONSE_TO_LIPID	GOBP_NEGATIVE_REGULATION_OF_BIOSYNTHETIC_PROCESS	0.273533
GOBP_LEUKOCYTE_MIGRATION	GOBP_REGULATION_OF_CELL_DEATH	0.273532
GOBP_REGULATION_OF_CATION_CHANNEL_ACTIVITY	GOBP_MUSCLE_CONTRACTION	0.273529
GOBP_REGULATION_OF_SMALL_MOLECULE_METABOLIC_PROCESS	GOBP_RESPONSE_TO_ENDOGENOUS_STIMULUS	0.27352
GOBP_MACROMOLECULE_CATABOLIC_PROCESS	GOBP_LEUKOCYTE_MEDIATED_IMMUNITY	0.27351
GOBP_DEFENSE_RESPONSE	GOBP_VASCULATURE_DEVELOPMENT	0.273503
GOBP_NEGATIVE_REGULATION_OF_MULTICELLULAR_ORGANISMAL_PROCESS	GOBP_CELL_MORPHOGENESIS_INVOLVED_IN_NEURON_DIFFERENTIATION	0.273502
GOBP_TAXIS	GOBP_POSITIVE_REGULATION_OF_IMMUNE_SYSTEM_PROCESS	0.273499
GOBP_CHROMOSOME_ORGANIZATION	GOBP_REGULATION_OF_CELL_DIFFERENTIATION	0.273496
GOBP_MODIFICATION_DEPENDENT_MACROMOLECULE_CATABOLIC_PROCESS	GOBP_REGULATION_OF_PROTEIN_MODIFICATION_PROCESS	0.27349
GOBP_REGULATION_OF_CATION_CHANNEL_ACTIVITY	GOBP_DIVALENT_INORGANIC_CATION_HOMEOSTASIS	0.273486
GOBP_CHROMOSOME_ORGANIZATION	GOBP_NEGATIVE_REGULATION_OF_MITOTIC_CELL_CYCLE	0.273486
GOBP_ANATOMICAL_STRUCTURE_FORMATION_INVOLVED_IN_MORPHOGENESIS	GOBP_CELL_MATRIX_ADHESION	0.273479
GOBP_CHROMOSOME_ORGANIZATION	GOBP_BIOLOGICAL_PROCESS_INVOLVED_IN_SYMBIOTIC_INTERACTION	0.273456
GOBP_REGULATION_OF_PROTEIN_CATABOLIC_PROCESS	GOBP_PROTEIN_LOCALIZATION_TO_ORGANELLE	0.273425
GOBP_REGULATION_OF_PHOSPHORUS_METABOLIC_PROCESS	GOBP_ION_HOMEOSTASIS	0.273425
GOBP_ORGANONITROGEN_COMPOUND_BIOSYNTHETIC_PROCESS	GOBP_RESPONSE_TO_BIOTIC_STIMULUS	0.273423
GOBP_EPITHELIUM_DEVELOPMENT	GOBP_ESTABLISHMENT_OF_PROTEIN_LOCALIZATION	0.273408
GOBP_CELL_CELL_ADHESION_VIA_PLASMA_MEMBRANE_ADHESION_MOLECULES	GOBP_REGULATION_OF_NERVOUS_SYSTEM_DEVELOPMENT	0.273408
GOBP_REGULATION_OF_MULTICELLULAR_ORGANISMAL_DEVELOPMENT	GOBP_EPITHELIAL_TUBE_MORPHOGENESIS	0.273407
GOBP_MEMBRANE_ORGANIZATION	GOBP_NEUROGENESIS	0.273378
GOBP_POSITIVE_REGULATION_OF_PROTEIN_METABOLIC_PROCESS	GOBP_CELLULAR_PROTEIN_CONTAINING_COMPLEX_ASSEMBLY	0.273375
GOBP_REGULATION_OF_CELLULAR_CATABOLIC_PROCESS	GOBP_POSITIVE_REGULATION_OF_BIOSYNTHETIC_PROCESS	0.273369
GOBP_REGULATION_OF_PROTEIN_STABILITY	GOBP_PROTEIN_CATABOLIC_PROCESS	0.273364
GOBP_CARDIAC_MUSCLE_CONTRACTION	GOBP_METAL_ION_HOMEOSTASIS	0.273363
GOBP_NEGATIVE_REGULATION_OF_MITOTIC_CELL_CYCLE	GOBP_CELLULAR_PROTEIN_CATABOLIC_PROCESS	0.273362
GOBP_REGULATION_OF_CELLULAR_LOCALIZATION	GOBP_RESPONSE_TO_ORGANIC_CYCLIC_COMPOUND	0.273357
GOBP_BIOLOGICAL_PROCESS_INVOLVED_IN_SYMBIOTIC_INTERACTION	GOBP_IMMUNE_RESPONSE_REGULATING_SIGNALING_PATHWAY	0.27335
GOBP_EPITHELIUM_DEVELOPMENT	GOBP_NEGATIVE_REGULATION_OF_CELL_CYCLE	0.273334
GOBP_REGULATION_OF_PROTEIN_MODIFICATION_PROCESS	GOBP_ACTIN_FILAMENT_BASED_PROCESS	0.27333
GOBP_REGULATION_OF_CELL_DEVELOPMENT	GOBP_REGULATION_OF_RESPONSE_TO_EXTERNAL_STIMULUS	0.27332
GOBP_AMIDE_BIOSYNTHETIC_PROCESS	GOBP_REPRODUCTION	0.273317
GOBP_POSITIVE_REGULATION_OF_PROTEOLYSIS	GOBP_POSITIVE_REGULATION_OF_GENE_EXPRESSION	0.273305
GOBP_ESTABLISHMENT_OF_PROTEIN_LOCALIZATION	GOBP_IMMUNE_SYSTEM_DEVELOPMENT	0.273299
GOBP_REGULATION_OF_ANION_TRANSPORT	GOBP_REGULATION_OF_IMMUNE_SYSTEM_PROCESS	0.273299
GOBP_POSITIVE_REGULATION_OF_MOLECULAR_FUNCTION	GOBP_MACROMOLECULE_CATABOLIC_PROCESS	0.273282
GOBP_POSITIVE_REGULATION_OF_INTRACELLULAR_SIGNAL_TRANSDUCTION	GOBP_RESPONSE_TO_ABIOTIC_STIMULUS	0.273275
GOBP_CELL_CYCLE_PROCESS	GOBP_POSITIVE_REGULATION_OF_PHOSPHORUS_METABOLIC_PROCESS	0.273275
GOBP_POSITIVE_REGULATION_OF_CELL_CYCLE_PROCESS	GOBP_CELLULAR_RESPONSE_TO_DNA_DAMAGE_STIMULUS	0.273275
GOBP_POSITIVE_REGULATION_OF_CELLULAR_COMPONENT_ORGANIZATION	GOBP_TISSUE_MORPHOGENESIS	0.273256
GOBP_CELLULAR_HOMEOSTASIS	GOBP_REGULATION_OF_CATABOLIC_PROCESS	0.273244
HORMONE_ANTAGONISTS_AND_RELATED_AGENTS	DIRECT_ACTING_ANTIVIRALS	0.273239
GOBP_REGULATION_OF_PROTEIN_KINASE_ACTIVITY	GOBP_RESPONSE_TO_HORMONE	0.273237
GOBP_REGULATION_OF_CELLULAR_CATABOLIC_PROCESS	GOBP_IMMUNE_EFFECTOR_PROCESS	0.273228
GOBP_RESPONSE_TO_ENDOPLASMIC_RETICULUM_STRESS	GOBP_REGULATION_OF_CELLULAR_CATABOLIC_PROCESS	0.273219
GOBP_AXON_DEVELOPMENT	GOBP_ANIMAL_ORGAN_MORPHOGENESIS	0.273213
GOBP_REGULATION_OF_PHOSPHORUS_METABOLIC_PROCESS	GOBP_DEVELOPMENTAL_GROWTH	0.273213
GOBP_REGULATION_OF_PROTEIN_MODIFICATION_PROCESS	GOBP_RESPONSE_TO_WOUNDING	0.273199
GOBP_REGULATION_OF_TRANSFERASE_ACTIVITY	GOBP_ESTABLISHMENT_OF_PROTEIN_LOCALIZATION	0.27319
GOBP_ORGANIC_CYCLIC_COMPOUND_CATABOLIC_PROCESS	GOBP_DNA_METABOLIC_PROCESS	0.273189
GOBP_RESPONSE_TO_OXYGEN_CONTAINING_COMPOUND	GOBP_PROCESS_UTILIZING_AUTOPHAGIC_MECHANISM	0.273188
GOBP_DIVALENT_INORGANIC_CATION_HOMEOSTASIS	GOBP_RESPONSE_TO_ORGANIC_CYCLIC_COMPOUND	0.273186
GOBP_REGULATION_OF_INTRACELLULAR_SIGNAL_TRANSDUCTION	GOBP_NEGATIVE_REGULATION_OF_CELL_DIFFERENTIATION	0.273174
GOBP_REGULATION_OF_CATABOLIC_PROCESS	GOBP_POSITIVE_REGULATION_OF_PROTEIN_PHOSPHORYLATION	0.27317
GOBP_REGULATION_OF_CELL_DIFFERENTIATION	GOBP_MULTICELLULAR_ORGANISM_REPRODUCTION	0.273166
GOBP_REGULATION_OF_MITOTIC_CELL_CYCLE	GOBP_CELL_CELL_SIGNALING	0.273164
GOBP_NEGATIVE_REGULATION_OF_MULTICELLULAR_ORGANISMAL_PROCESS	GOBP_POSITIVE_REGULATION_OF_IMMUNE_RESPONSE	0.273164
GOBP_ESTABLISHMENT_OF_PROTEIN_LOCALIZATION	GOBP_POSITIVE_REGULATION_OF_PROTEIN_PHOSPHORYLATION	0.273164
GOBP_MRNA_METABOLIC_PROCESS	GOBP_REGULATION_OF_CELL_CYCLE_PROCESS	0.273157
GOBP_CELL_MORPHOGENESIS_INVOLVED_IN_NEURON_DIFFERENTIATION	GOBP_REGULATION_OF_ORGANELLE_ORGANIZATION	0.273153
GOBP_MULTI_ORGANISM_PROCESS	GOBP_MITOTIC_CELL_CYCLE	0.273148
GOBP_REGULATION_OF_BODY_FLUID_LEVELS	GOBP_APOPTOTIC_PROCESS	0.273144
GOBP_REGULATION_OF_CELL_PROJECTION_ORGANIZATION	GOBP_POSITIVE_REGULATION_OF_SIGNALING	0.273141
GOBP_APOPTOTIC_SIGNALING_PATHWAY	GOBP_RESPONSE_TO_ABIOTIC_STIMULUS	0.273139
GOBP_MRNA_METABOLIC_PROCESS	GOBP_DEFENSE_RESPONSE	0.273131
GOBP_TISSUE_MORPHOGENESIS	GOBP_POSITIVE_REGULATION_OF_CATALYTIC_ACTIVITY	0.273127
GOBP_PROTEIN_CONTAINING_COMPLEX_SUBUNIT_ORGANIZATION	GOBP_CELL_MIGRATION	0.273114
GOBP_RESPONSE_TO_OXYGEN_CONTAINING_COMPOUND	GOBP_AGING	0.273099
GOBP_REGULATION_OF_IMMUNE_RESPONSE	GOBP_SECRETION	0.273099
GOBP_MULTI_ORGANISM_PROCESS	GOBP_RESPONSE_TO_CYTOKINE	0.273092
GOBP_RESPONSE_TO_OXYGEN_CONTAINING_COMPOUND	GOBP_NEURON_DIFFERENTIATION	0.273068
GOBP_REGULATION_OF_TRANS_SYNAPTIC_SIGNALING	GOBP_DENDRITE_DEVELOPMENT	0.273066
GOBP_POSITIVE_REGULATION_OF_TRANSFERASE_ACTIVITY	GOBP_REGULATION_OF_CELL_ADHESION	0.273049
GOBP_REGULATION_OF_NEUROTRANSMITTER_RECEPTOR_ACTIVITY	GOBP_TRANSMEMBRANE_TRANSPORT	0.273034
GOBP_CELL_SURFACE_RECEPTOR_SIGNALING_PATHWAY_INVOLVED_IN_CELL_CELL_SIGNALING	GOBP_CELL_JUNCTION_ORGANIZATION	0.273034
GOBP_REGULATION_OF_CELLULAR_COMPONENT_MOVEMENT	GOBP_INFLAMMATORY_RESPONSE	0.273028
GOBP_WOUND_HEALING	GOBP_POSITIVE_REGULATION_OF_PHOSPHORUS_METABOLIC_PROCESS	0.273025
GOBP_CELLULAR_RESPONSE_TO_LIPID	GOBP_APOPTOTIC_PROCESS	0.273018
GOBP_REGULATION_OF_CELLULAR_LOCALIZATION	GOBP_CELL_JUNCTION_ORGANIZATION	0.273017
GOBP_MULTI_ORGANISM_PROCESS	GOBP_DNA_METABOLIC_PROCESS	0.273016
OTHER_ANTINEOPLASTIC_AGENTS	GOBP_REGULATION_OF_PROTEIN_KINASE_ACTIVITY	0.273007
GOBP_TUBE_MORPHOGENESIS	GOBP_RESPONSE_TO_LIPID	0.273003
GOBP_GLYCOSYL_COMPOUND_METABOLIC_PROCESS	GOBP_NUCLEOSIDE_MONOPHOSPHATE_BIOSYNTHETIC_PROCESS	0.273
GOBP_GROWTH	GOBP_TRANSMEMBRANE_RECEPTOR_PROTEIN_TYROSINE_KINASE_SIGNALING_PATHWAY	0.272999
GOBP_BLOOD_VESSEL_MORPHOGENESIS	GOBP_DEFENSE_RESPONSE	0.272985
GOBP_REGULATION_OF_RESPONSE_TO_EXTERNAL_STIMULUS	GOBP_TRANSMEMBRANE_RECEPTOR_PROTEIN_TYROSINE_KINASE_SIGNALING_PATHWAY	0.272981
GOBP_ORGANONITROGEN_COMPOUND_CATABOLIC_PROCESS	GOBP_CELLULAR_LIPID_METABOLIC_PROCESS	0.272967
GOBP_REGULATION_OF_CELLULAR_PROTEIN_LOCALIZATION	GOBP_CELLULAR_PROTEIN_CATABOLIC_PROCESS	0.272956
GOBP_HOMEOSTATIC_PROCESS	GOBP_BEHAVIOR	0.272937
GOBP_REGULATION_OF_PROTEIN_LOCALIZATION	GOBP_POSITIVE_REGULATION_OF_CELL_POPULATION_PROLIFERATION	0.272932
GOBP_REGULATION_OF_MITOTIC_CELL_CYCLE	GOBP_PROTEIN_POLYUBIQUITINATION	0.272922
GOBP_MEMBRANE_ORGANIZATION	GOBP_BIOLOGICAL_ADHESION	0.272914
GOBP_GLYCOPROTEIN_METABOLIC_PROCESS	GOBP_SULFUR_COMPOUND_METABOLIC_PROCESS	0.272906
GOBP_MITOTIC_CELL_CYCLE	GOBP_PROTEIN_POLYUBIQUITINATION	0.272896
GOBP_REGULATION_OF_RESPONSE_TO_EXTERNAL_STIMULUS	GOBP_PEPTIDYL_TYROSINE_MODIFICATION	0.272894
GOBP_POSITIVE_REGULATION_OF_MULTICELLULAR_ORGANISMAL_PROCESS	GOBP_IMMUNE_RESPONSE_REGULATING_SIGNALING_PATHWAY	0.272885
GOBP_PROTEIN_MODIFICATION_BY_SMALL_PROTEIN_CONJUGATION_OR_REMOVAL	GOBP_CELL_CELL_SIGNALING	0.272884
GOBP_REGULATION_OF_ION_TRANSPORT	GOBP_CELL_MIGRATION	0.27288
GOBP_METAL_ION_HOMEOSTASIS	GOBP_REGULATION_OF_SECRETION	0.272879
GOBP_NERVOUS_SYSTEM_PROCESS	GOBP_CELLULAR_COMPONENT_MORPHOGENESIS	0.272863
GOBP_RESPONSE_TO_ORGANIC_CYCLIC_COMPOUND	GOBP_DEVELOPMENTAL_PROCESS_INVOLVED_IN_REPRODUCTION	0.272847
GOBP_REGULATION_OF_CELLULAR_LOCALIZATION	GOBP_POSITIVE_REGULATION_OF_PROTEIN_PHOSPHORYLATION	0.272845
GOBP_POSITIVE_REGULATION_OF_ORGANELLE_ORGANIZATION	GOBP_APOPTOTIC_PROCESS	0.272831
GOBP_NEURON_DIFFERENTIATION	GOBP_POSITIVE_REGULATION_OF_CELL_POPULATION_PROLIFERATION	0.272827
GOBP_APOPTOTIC_SIGNALING_PATHWAY	GOBP_POSITIVE_REGULATION_OF_MOLECULAR_FUNCTION	0.272819
GOBP_POSITIVE_REGULATION_OF_PROTEIN_METABOLIC_PROCESS	GOBP_RESPONSE_TO_HORMONE	0.27281
GOBP_MITOTIC_NUCLEAR_DIVISION	GOBP_ORGANELLE_LOCALIZATION	0.272808
GOBP_POSITIVE_REGULATION_OF_CELL_CYCLE_PROCESS	GOBP_REGULATION_OF_ORGANELLE_ORGANIZATION	0.272807
GOBP_RESPONSE_TO_GROWTH_FACTOR	GOBP_REGULATION_OF_CELL_DEATH	0.272805
GOBP_POSITIVE_REGULATION_OF_INTRACELLULAR_SIGNAL_TRANSDUCTION	GOBP_CELLULAR_RESPONSE_TO_NITROGEN_COMPOUND	0.272804
GOBP_PROTEIN_LOCALIZATION_TO_CELL_PERIPHERY	GOBP_REGULATION_OF_CATION_TRANSMEMBRANE_TRANSPORT	0.272803
GOBP_NEGATIVE_REGULATION_OF_SIGNALING	GOBP_CELLULAR_HOMEOSTASIS	0.272783
GOBP_ORGANONITROGEN_COMPOUND_CATABOLIC_PROCESS	GOBP_REGULATION_OF_MITOTIC_CELL_CYCLE	0.272781
GOBP_WOUND_HEALING	GOBP_RESPONSE_TO_ENDOGENOUS_STIMULUS	0.27278
GOBP_NEGATIVE_REGULATION_OF_PROTEIN_METABOLIC_PROCESS	GOBP_REGULATION_OF_CELL_ADHESION	0.272778
GOBP_REGULATION_OF_ANATOMICAL_STRUCTURE_MORPHOGENESIS	GOBP_DEFENSE_RESPONSE	0.272773
GOBP_PROTEIN_MODIFICATION_BY_SMALL_PROTEIN_CONJUGATION_OR_REMOVAL	GOBP_POSITIVE_REGULATION_OF_IMMUNE_RESPONSE	0.27277
GOBP_POSITIVE_REGULATION_OF_MULTICELLULAR_ORGANISMAL_PROCESS	GOBP_WOUND_HEALING	0.272764
GOBP_PROTEOLYSIS	GOBP_REGULATION_OF_PROTEIN_PHOSPHORYLATION	0.272761
GOBP_REGULATION_OF_CELL_DIFFERENTIATION	GOBP_REGULATION_OF_CELLULAR_CATABOLIC_PROCESS	0.272755
GOBP_DEFENSE_RESPONSE_TO_OTHER_ORGANISM	GOBP_HOMEOSTATIC_PROCESS	0.272754
GOBP_NEGATIVE_REGULATION_OF_PROTEIN_METABOLIC_PROCESS	GOBP_CHEMICAL_HOMEOSTASIS	0.272753
GOBP_REGULATION_OF_PROTEIN_MODIFICATION_PROCESS	GOBP_CELLULAR_RESPONSE_TO_DNA_DAMAGE_STIMULUS	0.27275
GOBP_CELLULAR_RESPONSE_TO_NITROGEN_COMPOUND	GOBP_RESPONSE_TO_DRUG	0.272748
GOBP_POSITIVE_REGULATION_OF_MULTICELLULAR_ORGANISMAL_PROCESS	GOBP_ACTIVATION_OF_IMMUNE_RESPONSE	0.272747
GOBP_TAXIS	GOBP_REGULATION_OF_PROTEIN_MODIFICATION_PROCESS	0.272736
GOBP_PROTEIN_MODIFICATION_BY_SMALL_PROTEIN_CONJUGATION	GOBP_NEGATIVE_REGULATION_OF_CELL_CYCLE_PROCESS	0.272733
GOBP_POSITIVE_REGULATION_OF_ION_TRANSPORT	GOBP_RESPONSE_TO_HORMONE	0.272732
GOBP_CARBOHYDRATE_DERIVATIVE_METABOLIC_PROCESS	GOBP_LIPID_BIOSYNTHETIC_PROCESS	0.272715
GOBP_MODIFICATION_DEPENDENT_MACROMOLECULE_CATABOLIC_PROCESS	GOBP_POSTTRANSCRIPTIONAL_REGULATION_OF_GENE_EXPRESSION	0.272705
GOBP_SECRETION	GOBP_POSITIVE_REGULATION_OF_GENE_EXPRESSION	0.272699
GOBP_BIOLOGICAL_ADHESION	GOBP_EMBRYO_DEVELOPMENT	0.272698
GOBP_REGULATION_OF_TRANS_SYNAPTIC_SIGNALING	GOBP_POSITIVE_REGULATION_OF_CELLULAR_COMPONENT_ORGANIZATION	0.272697
GOBP_CELL_CYCLE_G2_M_PHASE_TRANSITION	GOBP_CELLULAR_PROTEIN_CATABOLIC_PROCESS	0.272697
GOBP_NEGATIVE_REGULATION_OF_INTRACELLULAR_SIGNAL_TRANSDUCTION	GOBP_REGULATION_OF_HYDROLASE_ACTIVITY	0.272696
GOBP_PROTEIN_CATABOLIC_PROCESS	GOBP_CELL_POPULATION_PROLIFERATION	0.272695
GOBP_AMIDE_BIOSYNTHETIC_PROCESS	GOBP_CELLULAR_PROTEIN_CONTAINING_COMPLEX_ASSEMBLY	0.272685
GOBP_CELLULAR_RESPONSE_TO_NITROGEN_COMPOUND	GOBP_SECRETION	0.27268
GOBP_MODIFICATION_DEPENDENT_MACROMOLECULE_CATABOLIC_PROCESS	GOBP_RESPONSE_TO_BIOTIC_STIMULUS	0.272672
GOBP_SECRETION	GOBP_RESPONSE_TO_HORMONE	0.272672
GOBP_NEGATIVE_REGULATION_OF_CELL_CYCLE	GOBP_REGULATION_OF_IMMUNE_SYSTEM_PROCESS	0.272663
GOBP_SMALL_MOLECULE_METABOLIC_PROCESS	GOBP_PEPTIDE_METABOLIC_PROCESS	0.272663
GOBP_CELL_POPULATION_PROLIFERATION	GOBP_AGING	0.272658
GOBP_NEURON_DEVELOPMENT	GOBP_REGULATION_OF_PROTEIN_PHOSPHORYLATION	0.27265
GOBP_ORGANIC_CYCLIC_COMPOUND_CATABOLIC_PROCESS	GOBP_MODIFICATION_DEPENDENT_MACROMOLECULE_CATABOLIC_PROCESS	0.272647
GOBP_REGULATION_OF_ANION_TRANSPORT	GOBP_RESPONSE_TO_WOUNDING	0.272642
GOBP_REGULATION_OF_ION_TRANSPORT	GOBP_CELL_ACTIVATION	0.272635
GOBP_MULTI_ORGANISM_PROCESS	GOBP_NEGATIVE_REGULATION_OF_SIGNALING	0.27262
GOBP_POSITIVE_REGULATION_OF_PROTEOLYSIS	GOBP_POSITIVE_REGULATION_OF_SIGNALING	0.272607
GOBP_REGULATION_OF_IMMUNE_RESPONSE	GOBP_PROTEOLYSIS	0.272607
GOBP_POSITIVE_REGULATION_OF_PROTEIN_METABOLIC_PROCESS	GOBP_INFLAMMATORY_RESPONSE	0.272602
GOBP_MEMBRANE_ORGANIZATION	GOBP_POSITIVE_REGULATION_OF_ION_TRANSPORT	0.272574
GOBP_REGULATION_OF_CATION_TRANSMEMBRANE_TRANSPORT	GOBP_CELL_CELL_SIGNALING	0.27257
GOBP_CELL_CYCLE	GOBP_RNA_PROCESSING	0.272567
GOBP_HEAD_DEVELOPMENT	GOBP_TUBE_MORPHOGENESIS	0.272564
PSD_.human_core.	GOBP_ORGANELLE_ASSEMBLY	0.272554
GOBP_DEFENSE_RESPONSE_TO_OTHER_ORGANISM	GOBP_POSITIVE_REGULATION_OF_CELL_POPULATION_PROLIFERATION	0.272542
GOBP_REGULATION_OF_PROTEIN_MODIFICATION_PROCESS	GOBP_POSITIVE_REGULATION_OF_CATABOLIC_PROCESS	0.272531
GOBP_ORGANONITROGEN_COMPOUND_BIOSYNTHETIC_PROCESS	GOBP_INTRACELLULAR_PROTEIN_TRANSPORT	0.27253
GOBP_REGULATION_OF_PROTEIN_KINASE_ACTIVITY	GOBP_POSITIVE_REGULATION_OF_GENE_EXPRESSION	0.272521
GOBP_NEGATIVE_REGULATION_OF_MOLECULAR_FUNCTION	GOBP_IMMUNE_EFFECTOR_PROCESS	0.272511
GOBP_ANATOMICAL_STRUCTURE_FORMATION_INVOLVED_IN_MORPHOGENESIS	GOBP_MYELOID_CELL_DIFFERENTIATION	0.272502
GOBP_POSITIVE_REGULATION_OF_TRANSPORT	GOBP_NEGATIVE_REGULATION_OF_GENE_EXPRESSION	0.2725
GOBP_INORGANIC_ION_TRANSMEMBRANE_TRANSPORT	GOBP_RESPONSE_TO_ENDOGENOUS_STIMULUS	0.272496
fmrp.ascano	GOBP_INTRACELLULAR_TRANSPORT	0.272487
GOBP_POSITIVE_REGULATION_OF_TRANSFERASE_ACTIVITY	GOBP_CELL_MORPHOGENESIS_INVOLVED_IN_DIFFERENTIATION	0.272476
GOBP_ESTABLISHMENT_OF_PROTEIN_LOCALIZATION_TO_ORGANELLE	GOBP_PROTEIN_MODIFICATION_BY_SMALL_PROTEIN_CONJUGATION	0.272468
GOBP_ACTIN_FILAMENT_BASED_PROCESS	GOBP_BIOLOGICAL_ADHESION	0.272462
GOBP_LEUKOCYTE_MIGRATION	GOBP_RESPONSE_TO_WOUNDING	0.272459
GOBP_POSITIVE_REGULATION_OF_MULTICELLULAR_ORGANISMAL_PROCESS	GOBP_BIOLOGICAL_PROCESS_INVOLVED_IN_SYMBIOTIC_INTERACTION	0.272458
GOBP_REGULATION_OF_CELLULAR_RESPONSE_TO_STRESS	GOBP_HOMEOSTATIC_PROCESS	0.272457
GOBP_RESPONSE_TO_ORGANIC_CYCLIC_COMPOUND	GOBP_CATION_TRANSPORT	0.272456
GOBP_VASCULATURE_DEVELOPMENT	GOBP_REPRODUCTION	0.272456
GOBP_ESTABLISHMENT_OF_PROTEIN_LOCALIZATION	GOBP_EMBRYO_DEVELOPMENT	0.272443
GOBP_POSITIVE_REGULATION_OF_MULTICELLULAR_ORGANISMAL_PROCESS	GOBP_CIRCULATORY_SYSTEM_PROCESS	0.27243
GOBP_LEUKOCYTE_MIGRATION	GOBP_POSITIVE_REGULATION_OF_CATALYTIC_ACTIVITY	0.272429
GOBP_NEGATIVE_REGULATION_OF_MITOTIC_CELL_CYCLE	GOBP_POSTTRANSCRIPTIONAL_REGULATION_OF_GENE_EXPRESSION	0.272428
GOBP_PROTEIN_MODIFICATION_BY_SMALL_PROTEIN_CONJUGATION	GOBP_REGULATION_OF_CELL_DEATH	0.272428
GOBP_REGULATION_OF_CELLULAR_RESPONSE_TO_STRESS	GOBP_NEGATIVE_REGULATION_OF_MULTICELLULAR_ORGANISMAL_PROCESS	0.272427
GOBP_POSITIVE_REGULATION_OF_PHOSPHORUS_METABOLIC_PROCESS	GOBP_RESPONSE_TO_HORMONE	0.272425
GOBP_DEFENSE_RESPONSE_TO_OTHER_ORGANISM	GOBP_REGULATION_OF_CELL_CYCLE	0.272401
GOBP_RESPONSE_TO_CYTOKINE	GOBP_CELL_CYCLE_PROCESS	0.272396
GOBP_POSITIVE_REGULATION_OF_NUCLEOBASE_CONTAINING_COMPOUND_METABOLIC_PROCESS	GOBP_PROTEIN_LOCALIZATION_TO_ORGANELLE	0.272394
GOBP_SECRETION	GOBP_BIOLOGICAL_ADHESION	0.272392
GOBP_INTRACELLULAR_TRANSPORT	GOBP_REPRODUCTION	0.27239
GOBP_POSITIVE_REGULATION_OF_TRANSPORT	GOBP_IMMUNE_EFFECTOR_PROCESS	0.272381
GOBP_NEGATIVE_REGULATION_OF_MOLECULAR_FUNCTION	GOBP_POSITIVE_REGULATION_OF_PROTEIN_PHOSPHORYLATION	0.272372
GOBP_NEGATIVE_REGULATION_OF_TRANSPORT	GOBP_HOMEOSTATIC_PROCESS	0.272359
GOBP_CELLULAR_RESPONSE_TO_PEPTIDE	GOBP_REGULATION_OF_PROTEIN_MODIFICATION_PROCESS	0.272357
GOBP_MULTI_ORGANISM_PROCESS	GOBP_MACROMOLECULE_CATABOLIC_PROCESS	0.272357
GOBP_NERVOUS_SYSTEM_PROCESS	GOBP_SECRETION	0.272352
GOBP_LOCOMOTION	GOBP_DEVELOPMENTAL_PROCESS_INVOLVED_IN_REPRODUCTION	0.27235
GOBP_ESTABLISHMENT_OF_PROTEIN_LOCALIZATION	GOBP_CYTOSKELETON_ORGANIZATION	0.272345
GOBP_CELL_MIGRATION	GOBP_POSITIVE_REGULATION_OF_ORGANELLE_ORGANIZATION	0.272339
GOBP_ORGANIC_HYDROXY_COMPOUND_METABOLIC_PROCESS	GOBP_ORGANIC_ACID_BIOSYNTHETIC_PROCESS	0.272336
GOBP_RESPONSE_TO_PEPTIDE	GOBP_POSITIVE_REGULATION_OF_SIGNALING	0.27233
GOBP_NEGATIVE_REGULATION_OF_PROTEIN_METABOLIC_PROCESS	GOBP_PEPTIDYL_SERINE_MODIFICATION	0.272328
GOBP_REGULATION_OF_DNA_BINDING_TRANSCRIPTION_FACTOR_ACTIVITY	GOBP_POSITIVE_REGULATION_OF_CATALYTIC_ACTIVITY	0.27231
GOBP_NEGATIVE_REGULATION_OF_CELL_DEATH	GOBP_POSITIVE_REGULATION_OF_LOCOMOTION	0.272307
GOBP_RESPONSE_TO_GROWTH_FACTOR	GOBP_POSITIVE_REGULATION_OF_MAPK_CASCADE	0.272301
GOBP_NEGATIVE_REGULATION_OF_SIGNALING	GOBP_INTRACELLULAR_PROTEIN_TRANSPORT	0.272284
GOBP_CELLULAR_AMIDE_METABOLIC_PROCESS	GOBP_RNA_PROCESSING	0.272283
GOBP_PROTEIN_MODIFICATION_BY_SMALL_PROTEIN_REMOVAL	GOBP_REGULATION_OF_DEFENSE_RESPONSE	0.272275
GOBP_ORGANIC_HYDROXY_COMPOUND_BIOSYNTHETIC_PROCESS	GOBP_ORGANIC_ACID_BIOSYNTHETIC_PROCESS	0.272247
GOBP_NEGATIVE_REGULATION_OF_NUCLEOBASE_CONTAINING_COMPOUND_METABOLIC_PROCESS	GOBP_TUBE_DEVELOPMENT	0.272247
GOBP_REGULATION_OF_POSTSYNAPSE_ORGANIZATION	GOBP_CELL_MORPHOGENESIS	0.272246
ANTIPSYCHOTICS	All_Ion_Channels	0.272241
Body_mass_index	GOBP_PYRIMIDINE_NUCLEOSIDE_CATABOLIC_PROCESS	0.272231
GOBP_REGULATION_OF_CELL_ADHESION	GOBP_SMALL_GTPASE_MEDIATED_SIGNAL_TRANSDUCTION	0.272229
GOBP_TUBE_DEVELOPMENT	GOBP_POSITIVE_REGULATION_OF_IMMUNE_SYSTEM_PROCESS	0.27222
GOBP_REGULATION_OF_PROTEIN_SERINE_THREONINE_KINASE_ACTIVITY	GOBP_POSITIVE_REGULATION_OF_CELLULAR_COMPONENT_ORGANIZATION	0.272218
GOBP_REGULATION_OF_CELLULAR_COMPONENT_MOVEMENT	GOBP_NEGATIVE_REGULATION_OF_GENE_EXPRESSION	0.27221
GOBP_CELLULAR_COMPONENT_MORPHOGENESIS	GOBP_POSITIVE_REGULATION_OF_SIGNALING	0.2722
GOBP_POSITIVE_REGULATION_OF_PROTEIN_KINASE_ACTIVITY	GOBP_RESPONSE_TO_CYTOKINE	0.272188
GOBP_NEGATIVE_REGULATION_OF_RESPONSE_TO_EXTERNAL_STIMULUS	GOBP_REGULATION_OF_ANATOMICAL_STRUCTURE_MORPHOGENESIS	0.272185
GOBP_REGULATION_OF_CELLULAR_PROTEIN_LOCALIZATION	GOBP_REGULATION_OF_IMMUNE_SYSTEM_PROCESS	0.272181
GOBP_REGULATION_OF_PROTEIN_LOCALIZATION	GOBP_CYTOSKELETON_ORGANIZATION	0.272181
GOBP_REGULATION_OF_ANION_TRANSPORT	GOBP_CELL_ACTIVATION	0.27218
GOBP_NEGATIVE_REGULATION_OF_MULTICELLULAR_ORGANISMAL_PROCESS	GOBP_DEVELOPMENTAL_PROCESS_INVOLVED_IN_REPRODUCTION	0.272174
GOBP_CELL_CELL_ADHESION	GOBP_LEUKOCYTE_MIGRATION	0.272173
GOBP_NEGATIVE_REGULATION_OF_INTRACELLULAR_SIGNAL_TRANSDUCTION	GOBP_REGULATION_OF_TRANSPORT	0.272171
GOBP_MYELOID_CELL_DIFFERENTIATION	GOBP_RESPONSE_TO_BIOTIC_STIMULUS	0.272168
GOBP_NEGATIVE_REGULATION_OF_INTRACELLULAR_PROTEIN_TRANSPORT	GOBP_PROTEIN_LOCALIZATION_TO_NUCLEUS	0.272165
GOBP_CATION_TRANSMEMBRANE_TRANSPORT	GOBP_CELLULAR_MACROMOLECULE_LOCALIZATION	0.272161
GOBP_POSITIVE_REGULATION_OF_IMMUNE_RESPONSE	GOBP_PEPTIDYL_AMINO_ACID_MODIFICATION	0.272155
GOBP_MACROMOLECULE_CATABOLIC_PROCESS	GOBP_LIPID_METABOLIC_PROCESS	0.272153
GOBP_MEMBRANE_ORGANIZATION	GOBP_REGULATION_OF_PROTEIN_LOCALIZATION	0.272153
GOBP_REGULATION_OF_SMALL_MOLECULE_METABOLIC_PROCESS	GOBP_TRANSMEMBRANE_TRANSPORT	0.272153
GOBP_REGULATION_OF_CELLULAR_LOCALIZATION	GOBP_REGULATION_OF_SYSTEM_PROCESS	0.272151
GOBP_POSITIVE_REGULATION_OF_MOLECULAR_FUNCTION	GOBP_NEGATIVE_REGULATION_OF_CATALYTIC_ACTIVITY	0.27215
GOBP_NEGATIVE_REGULATION_OF_ANION_TRANSPORT	GOBP_REGULATION_OF_CELLULAR_LOCALIZATION	0.27215
GOBP_REGULATION_OF_CELL_DIFFERENTIATION	GOBP_CELL_JUNCTION_ASSEMBLY	0.272149
GOBP_CELLULAR_MACROMOLECULE_CATABOLIC_PROCESS	GOBP_PROTEIN_TARGETING	0.272147
GOBP_REGULATION_OF_TRANSFERASE_ACTIVITY	GOBP_PEPTIDYL_SERINE_MODIFICATION	0.272143
GOBP_REGULATION_OF_CELL_CYCLE_PHASE_TRANSITION	GOBP_REGULATION_OF_CELLULAR_CATABOLIC_PROCESS	0.27213
GOBP_EMBRYONIC_MORPHOGENESIS	GOBP_POSITIVE_REGULATION_OF_TRANSCRIPTION_BY_RNA_POLYMERASE_II	0.272122
GOBP_REGULATION_OF_PROTEIN_LOCALIZATION	GOBP_MAPK_CASCADE	0.272122
GOBP_BLOOD_VESSEL_MORPHOGENESIS	GOBP_NEGATIVE_REGULATION_OF_CELL_DIFFERENTIATION	0.272102
GOBP_NEGATIVE_REGULATION_OF_GENE_EXPRESSION	GOBP_MRNA_PROCESSING	0.272101
GOBP_CELL_PART_MORPHOGENESIS	GOBP_POSITIVE_REGULATION_OF_SIGNALING	0.272086
GOBP_LOCOMOTION	GOBP_BEHAVIOR	0.272083
GOBP_HOMEOSTATIC_PROCESS	GOBP_CELL_PROJECTION_ORGANIZATION	0.272077
GOBP_POSITIVE_REGULATION_OF_MULTICELLULAR_ORGANISMAL_PROCESS	GOBP_LEUKOCYTE_MIGRATION	0.27206
Drugs_for_functional_gastrointestinal_disorders	GOBP_CIRCULATORY_SYSTEM_PROCESS	0.272055
GOBP_POSITIVE_REGULATION_OF_CELLULAR_COMPONENT_ORGANIZATION	GOBP_POSITIVE_REGULATION_OF_ION_TRANSPORT	0.272055
GOBP_MYELOID_CELL_DIFFERENTIATION	GOBP_INFLAMMATORY_RESPONSE	0.272055
GOBP_CELL_DIVISION	GOBP_PROTEIN_PHOSPHORYLATION	0.272045
GOBP_REGULATION_OF_TRANSPORT	GOBP_NEGATIVE_REGULATION_OF_CELL_POPULATION_PROLIFERATION	0.272041
GOBP_REGULATION_OF_CELLULAR_RESPONSE_TO_STRESS	GOBP_REGULATION_OF_CELL_CYCLE_PROCESS	0.272037
GOBP_POSITIVE_REGULATION_OF_TRANSCRIPTION_BY_RNA_POLYMERASE_II	GOBP_CELLULAR_RESPONSE_TO_HORMONE_STIMULUS	0.272024
GOBP_REGULATION_OF_CELLULAR_COMPONENT_MOVEMENT	GOBP_NEGATIVE_REGULATION_OF_MOLECULAR_FUNCTION	0.272023
GOBP_NEGATIVE_REGULATION_OF_NUCLEOBASE_CONTAINING_COMPOUND_METABOLIC_PROCESS	GOBP_REGULATION_OF_IMMUNE_SYSTEM_PROCESS	0.272005
GOBP_REGULATION_OF_ANION_TRANSPORT	GOBP_RESPONSE_TO_PEPTIDE_HORMONE	0.272
GOBP_REGULATION_OF_TRANSFERASE_ACTIVITY	GOBP_CHEMICAL_HOMEOSTASIS	0.271986
GOBP_SMALL_MOLECULE_METABOLIC_PROCESS	GOBP_NEGATIVE_REGULATION_OF_MOLECULAR_FUNCTION	0.271982
GOBP_ORGANONITROGEN_COMPOUND_CATABOLIC_PROCESS	GOBP_PROTEIN_CONTAINING_COMPLEX_SUBUNIT_ORGANIZATION	0.271975
GOBP_CELLULAR_COMPONENT_MORPHOGENESIS	GOBP_CELL_POPULATION_PROLIFERATION	0.271971
GOBP_METAL_ION_HOMEOSTASIS	GOBP_RESPONSE_TO_ENDOGENOUS_STIMULUS	0.271971
GOBP_REGULATION_OF_MYELOID_CELL_DIFFERENTIATION	GOBP_CELL_ACTIVATION	0.271969
GOBP_CELL_PROJECTION_ORGANIZATION	GOBP_POSITIVE_REGULATION_OF_PROTEIN_PHOSPHORYLATION	0.271966
GOBP_CELL_CELL_ADHESION	GOBP_LEUKOCYTE_MEDIATED_IMMUNITY	0.271962
GOBP_CELL_MIGRATION	GOBP_RAS_PROTEIN_SIGNAL_TRANSDUCTION	0.271942
GOBP_REGULATION_OF_PHOSPHORUS_METABOLIC_PROCESS	GOBP_REGULATION_OF_SECRETION	0.271936
GOBP_POSITIVE_REGULATION_OF_MOLECULAR_FUNCTION	GOBP_ACTIVATION_OF_IMMUNE_RESPONSE	0.271934
GOBP_POSITIVE_REGULATION_OF_IMMUNE_RESPONSE	GOBP_REGULATION_OF_INFLAMMATORY_RESPONSE	0.27193
GOBP_RESPONSE_TO_PEPTIDE	GOBP_CELL_POPULATION_PROLIFERATION	0.271919
GOBP_REGULATION_OF_PROTEIN_LOCALIZATION	GOBP_REGULATION_OF_CELLULAR_CATABOLIC_PROCESS	0.271916
GOBP_REGULATION_OF_MULTICELLULAR_ORGANISMAL_DEVELOPMENT	GOBP_POSITIVE_REGULATION_OF_MAPK_CASCADE	0.271904
GOBP_RESPONSE_TO_OXYGEN_CONTAINING_COMPOUND	GOBP_POSITIVE_REGULATION_OF_HYDROLASE_ACTIVITY	0.271895
All_Ion_Channels	GOBP_REGULATION_OF_CATION_TRANSMEMBRANE_TRANSPORT	0.271882
GOBP_POSITIVE_REGULATION_OF_IMMUNE_RESPONSE	GOBP_RESPONSE_TO_WOUNDING	0.271881
GOBP_NEGATIVE_REGULATION_OF_CELL_DIFFERENTIATION	GOBP_POSITIVE_REGULATION_OF_SIGNALING	0.271874
GOBP_REGULATION_OF_SMALL_MOLECULE_METABOLIC_PROCESS	GOBP_RESPONSE_TO_BIOTIC_STIMULUS	0.27187
GOBP_POSITIVE_REGULATION_OF_ORGANELLE_ORGANIZATION	GOBP_MITOTIC_CELL_CYCLE	0.271864
GOBP_POSITIVE_REGULATION_OF_PROTEIN_MODIFICATION_PROCESS	GOBP_CELL_MORPHOGENESIS	0.27186
GOBP_POSITIVE_REGULATION_OF_CELLULAR_COMPONENT_ORGANIZATION	GOBP_ENDOCYTOSIS	0.27186
GOBP_REGULATION_OF_BODY_FLUID_LEVELS	GOBP_RESPONSE_TO_ENDOGENOUS_STIMULUS	0.271858
GOBP_BIOLOGICAL_PROCESS_INVOLVED_IN_SYMBIOTIC_INTERACTION	GOBP_NEGATIVE_REGULATION_OF_MOLECULAR_FUNCTION	0.271855
GOBP_REGULATION_OF_RESPONSE_TO_STRESS	GOBP_PROTEIN_POLYUBIQUITINATION	0.271851
GOBP_REGULATION_OF_ORGANELLE_ORGANIZATION	GOBP_REGULATION_OF_CELL_ADHESION	0.271846
GOBP_REGULATION_OF_RESPONSE_TO_STRESS	GOBP_POSITIVE_REGULATION_OF_PROTEIN_KINASE_ACTIVITY	0.271842
GOBP_PROTEIN_CONTAINING_COMPLEX_SUBUNIT_ORGANIZATION	GOBP_NEUROGENESIS	0.27183
GOBP_REGULATION_OF_HEMOPOIESIS	GOBP_APOPTOTIC_PROCESS	0.271815
GOBP_CELLULAR_RESPONSE_TO_PEPTIDE_HORMONE_STIMULUS	GOBP_REGULATION_OF_TRANSFERASE_ACTIVITY	0.271794
GOBP_REGULATION_OF_CELL_CYCLE	GOBP_INTRACELLULAR_PROTEIN_TRANSPORT	0.271789
GOBP_POSITIVE_REGULATION_OF_CATALYTIC_ACTIVITY	GOBP_POSITIVE_REGULATION_OF_RESPONSE_TO_EXTERNAL_STIMULUS	0.271778
GOBP_CELL_SURFACE_RECEPTOR_SIGNALING_PATHWAY_INVOLVED_IN_CELL_CELL_SIGNALING	GOBP_REGULATION_OF_CATABOLIC_PROCESS	0.271773
GOBP_POSITIVE_REGULATION_OF_PROTEIN_METABOLIC_PROCESS	GOBP_DNA_METABOLIC_PROCESS	0.271754
GOBP_REGULATION_OF_TRANSPORT	GOBP_PROTEIN_CATABOLIC_PROCESS	0.271753
GOBP_POSITIVE_REGULATION_OF_TRANSPORT	GOBP_CELL_CYCLE_PROCESS	0.27174
GOBP_REGULATION_OF_PROTEIN_LOCALIZATION	GOBP_RESPONSE_TO_BIOTIC_STIMULUS	0.271737
GOBP_INTRACELLULAR_TRANSPORT	GOBP_CELL_POPULATION_PROLIFERATION	0.271719
GOBP_REGULATION_OF_TRANSFERASE_ACTIVITY	GOBP_REGULATION_OF_ANION_TRANSPORT	0.271716
GOBP_NEGATIVE_REGULATION_OF_MOLECULAR_FUNCTION	GOBP_REGULATION_OF_DEFENSE_RESPONSE	0.271716
GOBP_POSITIVE_REGULATION_OF_TRANSFERASE_ACTIVITY	GOBP_NEGATIVE_REGULATION_OF_RESPONSE_TO_STIMULUS	0.27171
GOBP_REGULATION_OF_CELL_CYCLE_PROCESS	GOBP_REGULATION_OF_IMMUNE_SYSTEM_PROCESS	0.271677
GOBP_RESPONSE_TO_NITROGEN_COMPOUND	GOBP_WOUND_HEALING	0.271668
GOBP_PROTEIN_CONTAINING_COMPLEX_SUBUNIT_ORGANIZATION	GOBP_SEXUAL_REPRODUCTION	0.271664
PI3K.Akt_signaling_pathway	GOBP_POSITIVE_REGULATION_OF_INTRACELLULAR_SIGNAL_TRANSDUCTION	0.271643
PI3K.Akt_signaling_pathway	GOBP_POSITIVE_REGULATION_OF_PROTEIN_MODIFICATION_PROCESS	0.271638
GOBP_TRANSMEMBRANE_TRANSPORT	GOBP_APOPTOTIC_PROCESS	0.271626
GOBP_RESPONSE_TO_CYTOKINE	GOBP_REGULATION_OF_MITOTIC_CELL_CYCLE	0.271625
GOBP_REGULATION_OF_BINDING	GOBP_POSITIVE_REGULATION_OF_NUCLEOBASE_CONTAINING_COMPOUND_METABOLIC_PROCESS	0.271614
GOBP_SMALL_GTPASE_MEDIATED_SIGNAL_TRANSDUCTION	GOBP_CYTOSKELETON_ORGANIZATION	0.271609
GOBP_SYNAPTIC_SIGNALING	GOBP_RESPONSE_TO_ABIOTIC_STIMULUS	0.271607
GOBP_POSITIVE_REGULATION_OF_SIGNALING	GOBP_PEPTIDYL_SERINE_MODIFICATION	0.271563
GOBP_CELL_JUNCTION_ORGANIZATION	GOBP_REGULATION_OF_PROTEIN_LOCALIZATION	0.271546
GOBP_TUBE_DEVELOPMENT	GOBP_RESPONSE_TO_BIOTIC_STIMULUS	0.271544
GOBP_NEGATIVE_REGULATION_OF_CELL_DEATH	GOBP_REGULATION_OF_CELLULAR_CATABOLIC_PROCESS	0.271542
GOBP_NEGATIVE_REGULATION_OF_MITOTIC_CELL_CYCLE	GOBP_RESPONSE_TO_ABIOTIC_STIMULUS	0.271539
GOBP_RESPONSE_TO_ORGANIC_CYCLIC_COMPOUND	GOBP_NEGATIVE_REGULATION_OF_GENE_EXPRESSION	0.271538
GOBP_REGULATION_OF_MITOTIC_CELL_CYCLE	GOBP_MORPHOGENESIS_OF_AN_EPITHELIUM	0.271537
GOBP_CELLULAR_RESPONSE_TO_PEPTIDE	GOBP_SMALL_MOLECULE_METABOLIC_PROCESS	0.271534
GOBP_TUBE_DEVELOPMENT	GOBP_NEGATIVE_REGULATION_OF_TRANSCRIPTION_BY_RNA_POLYMERASE_II	0.271532
GOBP_NEURON_DEVELOPMENT	GOBP_REGULATION_OF_CELL_DEATH	0.271524
GOBP_POSITIVE_REGULATION_OF_MULTICELLULAR_ORGANISMAL_PROCESS	GOBP_PROTEOLYSIS	0.271523
GOBP_RESPONSE_TO_ENDOGENOUS_STIMULUS	GOBP_PROTEOLYSIS	0.271523
GOBP_REGULATION_OF_CELL_ADHESION	GOBP_CENTRAL_NERVOUS_SYSTEM_DEVELOPMENT	0.271513
GOBP_NEGATIVE_REGULATION_OF_DEVELOPMENTAL_PROCESS	GOBP_LYMPHOCYTE_ACTIVATION	0.271511
GOBP_REGULATION_OF_HEMOPOIESIS	GOBP_NEGATIVE_REGULATION_OF_CELL_POPULATION_PROLIFERATION	0.271511
GOBP_NEGATIVE_REGULATION_OF_NUCLEOBASE_CONTAINING_COMPOUND_METABOLIC_PROCESS	GOBP_RESPONSE_TO_LIPID	0.271509
GOBP_CELLULAR_MACROMOLECULE_LOCALIZATION	GOBP_MORPHOGENESIS_OF_AN_EPITHELIUM	0.271497
PI3K.Akt_signaling_pathway	GOBP_POSITIVE_REGULATION_OF_TRANSFERASE_ACTIVITY	0.27149
GOBP_EPITHELIUM_DEVELOPMENT	GOBP_REGULATION_OF_RESPONSE_TO_EXTERNAL_STIMULUS	0.271488
GOBP_PROCESS_UTILIZING_AUTOPHAGIC_MECHANISM	GOBP_REGULATION_OF_PROTEIN_MODIFICATION_PROCESS	0.271482
GOBP_NCRNA_METABOLIC_PROCESS	GOBP_NEGATIVE_REGULATION_OF_GENE_EXPRESSION	0.271481
GOBP_ORGANIC_HYDROXY_COMPOUND_METABOLIC_PROCESS	GOBP_ORGANOPHOSPHATE_BIOSYNTHETIC_PROCESS	0.271476
ANTIINFLAMMATORY_AND_ANTIRHEUMATIC_PRODUCTS_NON.STEROIDS	GOBP_CHEMICAL_HOMEOSTASIS	0.271476
GOBP_MEMBRANE_ORGANIZATION	GOBP_POSITIVE_REGULATION_OF_CELLULAR_COMPONENT_BIOGENESIS	0.271467
GOBP_INNATE_IMMUNE_RESPONSE	GOBP_POSITIVE_REGULATION_OF_PROTEIN_PHOSPHORYLATION	0.271464
GOBP_REGULATION_OF_RESPONSE_TO_ENDOPLASMIC_RETICULUM_STRESS	GOBP_REGULATION_OF_CELLULAR_CATABOLIC_PROCESS	0.271463
GOBP_REGULATION_OF_MULTICELLULAR_ORGANISMAL_DEVELOPMENT	GOBP_SENSORY_ORGAN_DEVELOPMENT	0.271463
GOBP_POSITIVE_REGULATION_OF_PROTEIN_METABOLIC_PROCESS	GOBP_NEGATIVE_REGULATION_OF_CATALYTIC_ACTIVITY	0.27146
PSD_.human_core.	GOBP_MEMBRANE_ORGANIZATION	0.271448
GOBP_NEGATIVE_REGULATION_OF_PROTEIN_METABOLIC_PROCESS	GOBP_BIOLOGICAL_ADHESION	0.271447
GOBP_RESPONSE_TO_NITROGEN_COMPOUND	GOBP_POSITIVE_REGULATION_OF_DEVELOPMENTAL_PROCESS	0.271439
GOBP_REGULATION_OF_CELL_CYCLE	GOBP_GROWTH	0.271428
GOBP_REGULATION_OF_PHOSPHORUS_METABOLIC_PROCESS	GOBP_EPITHELIAL_CELL_DIFFERENTIATION	0.271421
GOBP_REGULATION_OF_VASCULATURE_DEVELOPMENT	GOBP_REGULATION_OF_RESPONSE_TO_EXTERNAL_STIMULUS	0.271417
GOBP_HEAD_DEVELOPMENT	GOBP_REGULATION_OF_TRANSFERASE_ACTIVITY	0.271415
GOBP_REGULATION_OF_ION_TRANSPORT	GOBP_CELLULAR_RESPONSE_TO_HORMONE_STIMULUS	0.271412
GOBP_POSITIVE_REGULATION_OF_INTRACELLULAR_SIGNAL_TRANSDUCTION	GOBP_REGULATION_OF_CELLULAR_COMPONENT_BIOGENESIS	0.271398
GOBP_POSITIVE_REGULATION_OF_CELL_CYCLE	GOBP_POSITIVE_REGULATION_OF_BIOSYNTHETIC_PROCESS	0.271385
GOBP_ANATOMICAL_STRUCTURE_FORMATION_INVOLVED_IN_MORPHOGENESIS	GOBP_PROTEIN_CONTAINING_COMPLEX_SUBUNIT_ORGANIZATION	0.271365
GOBP_POSITIVE_REGULATION_OF_TRANSFERASE_ACTIVITY	GOBP_VASCULATURE_DEVELOPMENT	0.271365
GOBP_REGULATION_OF_SYSTEM_PROCESS	GOBP_RESPONSE_TO_INORGANIC_SUBSTANCE	0.271361
GOBP_REGULATION_OF_ANION_TRANSPORT	GOBP_CELL_MIGRATION	0.271346
GOBP_MEMBRANE_ORGANIZATION	GOBP_CELL_ACTIVATION	0.271346
GOBP_WOUND_HEALING	GOBP_VASCULATURE_DEVELOPMENT	0.271343
GOBP_SECRETION	GOBP_REGULATION_OF_CELL_DIFFERENTIATION	0.271342
GOBP_NEGATIVE_REGULATION_OF_CELL_DEATH	GOBP_POSITIVE_REGULATION_OF_TRANSPORT	0.271339
GOBP_REGULATION_OF_ANION_TRANSPORT	GOBP_LIPID_METABOLIC_PROCESS	0.271328
GOBP_ACTOMYOSIN_STRUCTURE_ORGANIZATION	GOBP_POSITIVE_REGULATION_OF_ORGANELLE_ORGANIZATION	0.271322
GOBP_REGULATION_OF_ANION_TRANSPORT	GOBP_CIRCULATORY_SYSTEM_PROCESS	0.271312
GOBP_NEGATIVE_REGULATION_OF_CELL_DEATH	GOBP_REPRODUCTION	0.271312
GOBP_POSITIVE_REGULATION_OF_TRANSFERASE_ACTIVITY	GOBP_CELL_CELL_SIGNALING	0.271311
GOBP_PEPTIDE_BIOSYNTHETIC_PROCESS	GOBP_POSITIVE_REGULATION_OF_CATABOLIC_PROCESS	0.271309
GOBP_REGULATION_OF_INTRACELLULAR_SIGNAL_TRANSDUCTION	GOBP_ION_HOMEOSTASIS	0.271307
GOBP_MACROMOLECULE_CATABOLIC_PROCESS	GOBP_DNA_REPAIR	0.2713
GOBP_REGULATION_OF_IMMUNE_RESPONSE	GOBP_NEGATIVE_REGULATION_OF_MOLECULAR_FUNCTION	0.271298
GOBP_ORGANONITROGEN_COMPOUND_BIOSYNTHETIC_PROCESS	GOBP_POSITIVE_REGULATION_OF_SIGNALING	0.271298
GOBP_DEFENSE_RESPONSE_TO_OTHER_ORGANISM	GOBP_INTRACELLULAR_TRANSPORT	0.271297
GOBP_NEGATIVE_REGULATION_OF_RESPONSE_TO_STIMULUS	GOBP_LIPID_METABOLIC_PROCESS	0.271295
GOBP_REGULATION_OF_MEMBRANE_POTENTIAL	GOBP_ACTIN_FILAMENT_BASED_PROCESS	0.271269
GOBP_NEGATIVE_REGULATION_OF_MULTICELLULAR_ORGANISMAL_PROCESS	GOBP_MAPK_CASCADE	0.271264
GOBP_TISSUE_MORPHOGENESIS	GOBP_MITOTIC_CELL_CYCLE	0.271262
GOBP_REGULATION_OF_CELLULAR_RESPONSE_TO_STRESS	GOBP_CELLULAR_PROTEIN_CATABOLIC_PROCESS	0.271259
GOBP_REGULATION_OF_PHOSPHORUS_METABOLIC_PROCESS	GOBP_CELL_JUNCTION_ORGANIZATION	0.271254
GOBP_ORGANONITROGEN_COMPOUND_BIOSYNTHETIC_PROCESS	GOBP_PROTEIN_PHOSPHORYLATION	0.271235
GOBP_SMALL_MOLECULE_METABOLIC_PROCESS	GOBP_POSTTRANSCRIPTIONAL_REGULATION_OF_GENE_EXPRESSION	0.271224
GOBP_APOPTOTIC_PROCESS	GOBP_MORPHOGENESIS_OF_AN_EPITHELIUM	0.271223
GOBP_RESPONSE_TO_NITROGEN_COMPOUND	GOBP_TUBE_MORPHOGENESIS	0.271218
GOBP_POSITIVE_REGULATION_OF_INTRACELLULAR_SIGNAL_TRANSDUCTION	GOBP_REGULATION_OF_IMMUNE_RESPONSE	0.271214
GOBP_NEGATIVE_REGULATION_OF_RESPONSE_TO_STIMULUS	GOBP_POSITIVE_REGULATION_OF_CELLULAR_COMPONENT_BIOGENESIS	0.271206
GOBP_EPITHELIUM_DEVELOPMENT	GOBP_REGULATION_OF_IMMUNE_RESPONSE	0.271201
GOBP_REGULATION_OF_HYDROLASE_ACTIVITY	GOBP_ANATOMICAL_STRUCTURE_FORMATION_INVOLVED_IN_MORPHOGENESIS	0.271192
GOBP_HOMEOSTATIC_PROCESS	GOBP_REGULATION_OF_TRANSPORTER_ACTIVITY	0.271189
GOBP_DIVALENT_INORGANIC_CATION_HOMEOSTASIS	GOBP_POSITIVE_REGULATION_OF_MOLECULAR_FUNCTION	0.271187
GOBP_REGULATION_OF_INTRACELLULAR_SIGNAL_TRANSDUCTION	GOBP_ANIMAL_ORGAN_MORPHOGENESIS	0.271171
GOBP_NEGATIVE_REGULATION_OF_BIOSYNTHETIC_PROCESS	GOBP_RESPONSE_TO_ABIOTIC_STIMULUS	0.271169
GOBP_NEGATIVE_REGULATION_OF_CELL_CYCLE	GOBP_POSITIVE_REGULATION_OF_PROTEIN_MODIFICATION_PROCESS	0.271164
GOBP_CIRCULATORY_SYSTEM_DEVELOPMENT	GOBP_SECRETION	0.271162
GOBP_REGULATION_OF_CELLULAR_CATABOLIC_PROCESS	GOBP_POSITIVE_REGULATION_OF_PHOSPHORUS_METABOLIC_PROCESS	0.271162
GOBP_PROTEIN_MODIFICATION_BY_SMALL_PROTEIN_CONJUGATION	GOBP_MRNA_METABOLIC_PROCESS	0.271157
GOBP_CARDIAC_MUSCLE_CONTRACTION	GOBP_CELLULAR_ION_HOMEOSTASIS	0.271145
GOBP_REGULATION_OF_CELL_CYCLE_PROCESS	GOBP_POSITIVE_REGULATION_OF_BIOSYNTHETIC_PROCESS	0.271141
GOBP_REGULATION_OF_CELLULAR_PROTEIN_LOCALIZATION	GOBP_REGULATION_OF_PROTEIN_CATABOLIC_PROCESS	0.271139
GOBP_ANATOMICAL_STRUCTURE_FORMATION_INVOLVED_IN_MORPHOGENESIS	GOBP_RESPONSE_TO_LIPID	0.27113
GOBP_PROTEIN_MODIFICATION_BY_SMALL_PROTEIN_CONJUGATION_OR_REMOVAL	GOBP_REGULATION_OF_CELLULAR_LOCALIZATION	0.271128
GOBP_REGULATION_OF_CELLULAR_PROTEIN_LOCALIZATION	GOBP_REGULATION_OF_RESPONSE_TO_STRESS	0.271128
GOBP_POSITIVE_REGULATION_OF_HYDROLASE_ACTIVITY	GOBP_REGULATION_OF_CELL_ADHESION	0.271116
GOBP_PROTEIN_MODIFICATION_BY_SMALL_PROTEIN_REMOVAL	GOBP_REGULATION_OF_CELLULAR_CATABOLIC_PROCESS	0.271116
GOBP_NEGATIVE_REGULATION_OF_PHOSPHORUS_METABOLIC_PROCESS	GOBP_CELL_POPULATION_PROLIFERATION	0.271115
GOBP_REGULATION_OF_NEURON_PROJECTION_DEVELOPMENT	GOBP_CELL_CELL_SIGNALING	0.271112
GOBP_NEGATIVE_REGULATION_OF_INTRACELLULAR_SIGNAL_TRANSDUCTION	GOBP_POSITIVE_REGULATION_OF_MOLECULAR_FUNCTION	0.271109
GOBP_SEXUAL_REPRODUCTION	GOBP_DNA_METABOLIC_PROCESS	0.271106
GOBP_EMBRYO_DEVELOPMENT	GOBP_NEGATIVE_REGULATION_OF_TRANSCRIPTION_BY_RNA_POLYMERASE_II	0.2711
GOBP_REGULATION_OF_CELLULAR_LOCALIZATION	GOBP_POSITIVE_REGULATION_OF_IMMUNE_RESPONSE	0.271094
GOBP_REGULATION_OF_TRANSFERASE_ACTIVITY	GOBP_WOUND_HEALING	0.271093
GOBP_POSITIVE_REGULATION_OF_CATALYTIC_ACTIVITY	GOBP_WOUND_HEALING	0.27109
GOBP_SMALL_MOLECULE_METABOLIC_PROCESS	GOBP_POSITIVE_REGULATION_OF_MOLECULAR_FUNCTION	0.271085
GOBP_POSITIVE_REGULATION_OF_IMMUNE_RESPONSE	GOBP_POSITIVE_REGULATION_OF_CELL_POPULATION_PROLIFERATION	0.271085
FMRP.targets	GOBP_REGULATION_OF_TRANS_SYNAPTIC_SIGNALING	0.271084
GOBP_REGULATION_OF_HYDROLASE_ACTIVITY	GOBP_POSITIVE_REGULATION_OF_IMMUNE_RESPONSE	0.271083
GOBP_REGULATION_OF_RESPONSE_TO_STRESS	GOBP_RESPONSE_TO_ENDOPLASMIC_RETICULUM_STRESS	0.271083
GOBP_CELLULAR_MACROMOLECULE_LOCALIZATION	GOBP_SEXUAL_REPRODUCTION	0.271078
GOBP_REGULATION_OF_PHOSPHORUS_METABOLIC_PROCESS	GOBP_PROTEIN_LOCALIZATION_TO_ORGANELLE	0.271071
GOBP_REGULATION_OF_BODY_FLUID_LEVELS	GOBP_REGULATION_OF_PROTEIN_LOCALIZATION	0.271062
GOBP_POSITIVE_REGULATION_OF_CATABOLIC_PROCESS	GOBP_RESPONSE_TO_BIOTIC_STIMULUS	0.271057
GOBP_REGULATION_OF_CELLULAR_COMPONENT_MOVEMENT	GOBP_REGULATION_OF_GTPASE_ACTIVITY	0.271051
GOBP_INNATE_IMMUNE_RESPONSE	GOBP_EXOCYTOSIS	0.271049
GOBP_REGULATION_OF_VESICLE_MEDIATED_TRANSPORT	GOBP_POSITIVE_REGULATION_OF_CATALYTIC_ACTIVITY	0.271047
GOBP_REGULATION_OF_PROTEIN_LOCALIZATION	GOBP_MITOTIC_CELL_CYCLE	0.271038
GOBP_TUBE_MORPHOGENESIS	GOBP_CELL_MATRIX_ADHESION	0.27103
GOBP_REGULATION_OF_CELL_CYCLE	GOBP_SEXUAL_REPRODUCTION	0.271028
GOBP_RESPONSE_TO_PEPTIDE	GOBP_NEGATIVE_REGULATION_OF_SIGNALING	0.271027
GOBP_CELLULAR_PROTEIN_CONTAINING_COMPLEX_ASSEMBLY	GOBP_RNA_SPLICING	0.271023
Neuroactive_ligand.receptor_interaction	Glutamatergic_synapse	0.27102
GOBP_LOCOMOTION	GOBP_RESPONSE_TO_ORGANIC_CYCLIC_COMPOUND	0.271018
GOBP_CELLULAR_RESPONSE_TO_OXYGEN_CONTAINING_COMPOUND	GOBP_SYNAPTIC_SIGNALING	0.27099
GOBP_REGULATION_OF_BINDING	GOBP_POSITIVE_REGULATION_OF_GENE_EXPRESSION	0.270989
GOBP_NEGATIVE_REGULATION_OF_BIOSYNTHETIC_PROCESS	GOBP_REGULATION_OF_PROTEIN_PHOSPHORYLATION	0.270981
GOBP_NEURON_DIFFERENTIATION	GOBP_MAPK_CASCADE	0.270973
GOBP_CIRCULATORY_SYSTEM_DEVELOPMENT	GOBP_REGULATION_OF_PROTEIN_LOCALIZATION	0.270965
GOBP_NEGATIVE_REGULATION_OF_MOLECULAR_FUNCTION	GOBP_PROTEIN_DEPHOSPHORYLATION	0.270962
GOBP_NEGATIVE_REGULATION_OF_RESPONSE_TO_STIMULUS	GOBP_REGULATION_OF_MITOTIC_CELL_CYCLE	0.27095
GOBP_POSITIVE_REGULATION_OF_MULTICELLULAR_ORGANISMAL_PROCESS	GOBP_SMALL_MOLECULE_METABOLIC_PROCESS	0.27095
GOBP_NEGATIVE_REGULATION_OF_MULTICELLULAR_ORGANISMAL_PROCESS	GOBP_EPITHELIAL_CELL_DIFFERENTIATION	0.270949
GOBP_POSITIVE_REGULATION_OF_TRANSCRIPTION_BY_RNA_POLYMERASE_II	GOBP_HOMEOSTATIC_PROCESS	0.270947
GOBP_PROTEIN_MODIFICATION_BY_SMALL_PROTEIN_CONJUGATION_OR_REMOVAL	GOBP_REGULATION_OF_CELL_DIFFERENTIATION	0.270941
GOBP_REGULATION_OF_CELLULAR_COMPONENT_MOVEMENT	GOBP_IMMUNE_SYSTEM_DEVELOPMENT	0.270941
GOBP_HEAD_DEVELOPMENT	GOBP_REGULATION_OF_PROTEIN_PHOSPHORYLATION	0.27094
GOBP_PROTEIN_MODIFICATION_BY_SMALL_PROTEIN_CONJUGATION_OR_REMOVAL	GOBP_REGULATION_OF_PROTEIN_STABILITY	0.270939
GOBP_NEGATIVE_REGULATION_OF_DEVELOPMENTAL_PROCESS	GOBP_DEVELOPMENTAL_PROCESS_INVOLVED_IN_REPRODUCTION	0.270931
GOBP_NEGATIVE_REGULATION_OF_INTRACELLULAR_SIGNAL_TRANSDUCTION	GOBP_HOMEOSTATIC_PROCESS	0.270922
GOBP_POSITIVE_REGULATION_OF_RESPONSE_TO_EXTERNAL_STIMULUS	GOBP_REGULATION_OF_CELL_DEATH	0.27092
GOBP_RESPONSE_TO_OXYGEN_CONTAINING_COMPOUND	GOBP_EPITHELIUM_DEVELOPMENT	0.2709
GOBP_REGULATION_OF_INTRACELLULAR_SIGNAL_TRANSDUCTION	GOBP_RESPONSE_TO_LIPID	0.270899
GOBP_TISSUE_MORPHOGENESIS	GOBP_NEGATIVE_REGULATION_OF_CELL_DIFFERENTIATION	0.270899
GOBP_APOPTOTIC_SIGNALING_PATHWAY	GOBP_REGULATION_OF_ORGANELLE_ORGANIZATION	0.270899
GOBP_POSITIVE_REGULATION_OF_INTRACELLULAR_SIGNAL_TRANSDUCTION	GOBP_PEPTIDYL_SERINE_MODIFICATION	0.270896
GOBP_NEGATIVE_REGULATION_OF_GROWTH	GOBP_REGULATION_OF_NEURON_PROJECTION_DEVELOPMENT	0.27089
GOBP_NEGATIVE_REGULATION_OF_BIOSYNTHETIC_PROCESS	GOBP_PROTEIN_PHOSPHORYLATION	0.270886
GOBP_INTRINSIC_APOPTOTIC_SIGNALING_PATHWAY	GOBP_REGULATION_OF_CELLULAR_CATABOLIC_PROCESS	0.270883
GOBP_BIOLOGICAL_ADHESION	GOBP_RESPONSE_TO_ABIOTIC_STIMULUS	0.270882
GOBP_NEGATIVE_REGULATION_OF_RESPONSE_TO_STIMULUS	GOBP_EMBRYO_DEVELOPMENT	0.27088
GOBP_CELLULAR_RESPONSE_TO_NITROGEN_COMPOUND	GOBP_POSITIVE_REGULATION_OF_CATALYTIC_ACTIVITY	0.270878
GOBP_BIOLOGICAL_ADHESION	GOBP_MAPK_CASCADE	0.270873
GOBP_APOPTOTIC_SIGNALING_PATHWAY	GOBP_POSITIVE_REGULATION_OF_ORGANELLE_ORGANIZATION	0.27087
GOBP_CATION_TRANSMEMBRANE_TRANSPORT	GOBP_SECRETION	0.270869
GOBP_ESTABLISHMENT_OF_PROTEIN_LOCALIZATION	GOBP_RESPONSE_TO_LIPID	0.270858
GOBP_POSITIVE_REGULATION_OF_CELL_DEATH	GOBP_POSITIVE_REGULATION_OF_IMMUNE_SYSTEM_PROCESS	0.270857
GOBP_CELL_CYCLE_PROCESS	GOBP_PROTEIN_POLYUBIQUITINATION	0.270856
GOBP_NEGATIVE_REGULATION_OF_MULTICELLULAR_ORGANISMAL_PROCESS	GOBP_ESTABLISHMENT_OF_PROTEIN_LOCALIZATION	0.270851
GOBP_SYNAPTIC_SIGNALING	GOBP_CENTRAL_NERVOUS_SYSTEM_DEVELOPMENT	0.270848
GOBP_SMALL_MOLECULE_METABOLIC_PROCESS	GOBP_CELLULAR_MODIFIED_AMINO_ACID_METABOLIC_PROCESS	0.270829
GOBP_CARBOHYDRATE_DERIVATIVE_BIOSYNTHETIC_PROCESS	GOBP_CARBOHYDRATE_BIOSYNTHETIC_PROCESS	0.270824
GOBP_POSITIVE_REGULATION_OF_NUCLEOBASE_CONTAINING_COMPOUND_METABOLIC_PROCESS	GOBP_PROTEIN_MODIFICATION_BY_SMALL_PROTEIN_CONJUGATION	0.270824
GOBP_CELLULAR_MACROMOLECULE_CATABOLIC_PROCESS	GOBP_CELL_CELL_SIGNALING	0.270822
GOBP_POSITIVE_REGULATION_OF_CELLULAR_COMPONENT_ORGANIZATION	GOBP_POSITIVE_REGULATION_OF_PROTEIN_KINASE_ACTIVITY	0.270804
GOBP_REGULATION_OF_CELL_CYCLE_PROCESS	GOBP_DNA_REPAIR	0.270803
GOBP_CELLULAR_RESPONSE_TO_NITROGEN_COMPOUND	GOBP_NEGATIVE_REGULATION_OF_MOLECULAR_FUNCTION	0.270796
GOBP_NEGATIVE_REGULATION_OF_PROTEIN_METABOLIC_PROCESS	GOBP_POSITIVE_REGULATION_OF_BIOSYNTHETIC_PROCESS	0.270791
GOBP_REGULATION_OF_RESPONSE_TO_STRESS	GOBP_POSITIVE_REGULATION_OF_ION_TRANSPORT	0.270778
GOBP_POSITIVE_REGULATION_OF_CELLULAR_COMPONENT_ORGANIZATION	GOBP_DEFENSE_RESPONSE	0.270769
GOBP_TUBE_DEVELOPMENT	GOBP_CELL_CYCLE	0.270768
GOBP_REGULATION_OF_CELLULAR_COMPONENT_MOVEMENT	GOBP_SECRETION	0.270767
GOBP_RESPONSE_TO_ENDOGENOUS_STIMULUS	GOBP_UROGENITAL_SYSTEM_DEVELOPMENT	0.270764
GOBP_TISSUE_MORPHOGENESIS	GOBP_REGULATION_OF_IMMUNE_SYSTEM_PROCESS	0.270757
GOBP_RESPONSE_TO_CYTOKINE	GOBP_LIPID_METABOLIC_PROCESS	0.270756
GOBP_EPITHELIAL_CELL_DIFFERENTIATION	GOBP_HEART_DEVELOPMENT	0.27075
GOBP_TISSUE_MORPHOGENESIS	GOBP_RESPONSE_TO_CYTOKINE	0.27075
GOBP_HOMEOSTATIC_PROCESS	GOBP_REGULATION_OF_DEFENSE_RESPONSE	0.270745
GOBP_DEVELOPMENTAL_GROWTH	GOBP_NEGATIVE_REGULATION_OF_RESPONSE_TO_STIMULUS	0.270736
GOBP_CELL_SURFACE_RECEPTOR_SIGNALING_PATHWAY_INVOLVED_IN_CELL_CELL_SIGNALING	GOBP_NEGATIVE_REGULATION_OF_MITOTIC_CELL_CYCLE	0.270726
GOBP_TISSUE_MORPHOGENESIS	GOBP_CELL_CYCLE	0.270711
GOBP_HEAD_DEVELOPMENT	GOBP_PROTEIN_PHOSPHORYLATION	0.270709
GOBP_REGULATION_OF_RESPONSE_TO_STRESS	GOBP_POSITIVE_REGULATION_OF_CATABOLIC_PROCESS	0.270708
GOBP_RESPONSE_TO_HORMONE	GOBP_CELL_CELL_SIGNALING	0.270705
GOBP_PROTEIN_LOCALIZATION_TO_ORGANELLE	GOBP_REPRODUCTION	0.270694
GOBP_POSITIVE_REGULATION_OF_HYDROLASE_ACTIVITY	GOBP_POSITIVE_REGULATION_OF_ORGANELLE_ORGANIZATION	0.270682
GOBP_CELLULAR_RESPONSE_TO_PEPTIDE	GOBP_REGULATION_OF_ION_TRANSPORT	0.27067
GOBP_CELL_PROJECTION_ORGANIZATION	GOBP_AMEBOIDAL_TYPE_CELL_MIGRATION	0.270662
LIPID_MODIFYING_AGENTS_PLAIN	DOPAMINERGIC_AGENTS	0.27065
GOBP_ORGANOPHOSPHATE_BIOSYNTHETIC_PROCESS	GOBP_REGULATION_OF_SMALL_MOLECULE_METABOLIC_PROCESS	0.270645
GOBP_POSITIVE_REGULATION_OF_CELLULAR_COMPONENT_BIOGENESIS	GOBP_CELL_MORPHOGENESIS_INVOLVED_IN_DIFFERENTIATION	0.270643
GOBP_CELLULAR_RESPONSE_TO_NITROGEN_COMPOUND	GOBP_POSITIVE_REGULATION_OF_TRANSFERASE_ACTIVITY	0.270637
GOBP_CHROMOSOME_ORGANIZATION	GOBP_REGULATION_OF_PHOSPHORUS_METABOLIC_PROCESS	0.270632
GOBP_NEGATIVE_REGULATION_OF_INTRACELLULAR_SIGNAL_TRANSDUCTION	GOBP_REGULATION_OF_CELL_DIFFERENTIATION	0.270601
GOBP_NEGATIVE_REGULATION_OF_CELLULAR_COMPONENT_ORGANIZATION	GOBP_DEVELOPMENTAL_GROWTH	0.2706
GOBP_TRANSMEMBRANE_TRANSPORT	GOBP_ORGANIC_ACID_METABOLIC_PROCESS	0.270599
GOBP_REGULATION_OF_BINDING	GOBP_REGULATION_OF_CELL_DIFFERENTIATION	0.270591
GOBP_CATION_TRANSMEMBRANE_TRANSPORT	GOBP_NEGATIVE_REGULATION_OF_MOLECULAR_FUNCTION	0.270567
GOBP_NEGATIVE_REGULATION_OF_CATALYTIC_ACTIVITY	GOBP_RESPONSE_TO_ENDOGENOUS_STIMULUS	0.270542
GOBP_CELL_CYCLE_PROCESS	GOBP_RESPONSE_TO_ENDOGENOUS_STIMULUS	0.27053
GOBP_PROTEIN_MODIFICATION_BY_SMALL_PROTEIN_REMOVAL	GOBP_NEGATIVE_REGULATION_OF_MITOTIC_CELL_CYCLE	0.270528
GOBP_CELLULAR_RESPONSE_TO_OXYGEN_CONTAINING_COMPOUND	GOBP_TUBE_MORPHOGENESIS	0.270517
GOBP_MULTI_ORGANISM_PROCESS	GOBP_INNATE_IMMUNE_RESPONSE	0.270507
GOBP_IMMUNE_SYSTEM_DEVELOPMENT	GOBP_OSSIFICATION	0.270505
GOBP_CELL_CYCLE_PROCESS	GOBP_INTRACELLULAR_PROTEIN_TRANSPORT	0.270505
GOBP_REGULATION_OF_TRANSPORT	GOBP_REGULATION_OF_CELLULAR_COMPONENT_BIOGENESIS	0.270493
GOBP_REGULATION_OF_TRANSFERASE_ACTIVITY	GOBP_BLOOD_VESSEL_MORPHOGENESIS	0.270465
GOBP_NEGATIVE_REGULATION_OF_MOLECULAR_FUNCTION	GOBP_NEGATIVE_REGULATION_OF_BIOSYNTHETIC_PROCESS	0.270461
GOBP_SEXUAL_REPRODUCTION	GOBP_CELL_ACTIVATION	0.270459
GOBP_NEGATIVE_REGULATION_OF_CELL_CYCLE	GOBP_REPRODUCTION	0.270438
GOBP_REGULATION_OF_CELL_MORPHOGENESIS	GOBP_DENDRITE_DEVELOPMENT	0.270422
GOBP_INNATE_IMMUNE_RESPONSE	GOBP_POSITIVE_REGULATION_OF_PROTEIN_MODIFICATION_PROCESS	0.270421
GOBP_LYMPHOCYTE_ACTIVATION	GOBP_POSITIVE_REGULATION_OF_PROTEIN_MODIFICATION_PROCESS	0.270419
GOBP_CHEMICAL_HOMEOSTASIS	GOBP_CELLULAR_LIPID_METABOLIC_PROCESS	0.270407
GOBP_POSITIVE_REGULATION_OF_PROTEIN_KINASE_ACTIVITY	GOBP_REGULATION_OF_ANATOMICAL_STRUCTURE_MORPHOGENESIS	0.270396
GOBP_REGULATION_OF_INFLAMMATORY_RESPONSE	GOBP_RESPONSE_TO_LIPID	0.270396
GOBP_CELLULAR_RESPONSE_TO_DNA_DAMAGE_STIMULUS	GOBP_PROTEIN_PHOSPHORYLATION	0.270396
GOBP_CELLULAR_RESPONSE_TO_NITROGEN_COMPOUND	GOBP_NEGATIVE_REGULATION_OF_PROTEIN_METABOLIC_PROCESS	0.270387
GOBP_EPITHELIAL_CELL_DIFFERENTIATION	GOBP_NEGATIVE_REGULATION_OF_BIOSYNTHETIC_PROCESS	0.27038
GOBP_CELLULAR_MACROMOLECULE_CATABOLIC_PROCESS	GOBP_REGULATION_OF_DEFENSE_RESPONSE	0.270376
GOBP_CIRCULATORY_SYSTEM_DEVELOPMENT	GOBP_DEFENSE_RESPONSE	0.270376
GOBP_REGULATION_OF_TRANSPORT	GOBP_CELLULAR_MACROMOLECULE_CATABOLIC_PROCESS	0.270372
GOBP_REGULATION_OF_CELL_DEATH	GOBP_CELL_MORPHOGENESIS	0.270364
Pre_post_synaptic_genes	GOBP_ESTABLISHMENT_OF_PROTEIN_LOCALIZATION	0.270359
GOBP_ESTABLISHMENT_OF_PROTEIN_LOCALIZATION	GOBP_LEUKOCYTE_MEDIATED_IMMUNITY	0.270354
GOBP_REGULATION_OF_CELLULAR_LOCALIZATION	GOBP_REGULATION_OF_HYDROLASE_ACTIVITY	0.270353
GOBP_NEGATIVE_REGULATION_OF_MITOTIC_CELL_CYCLE	GOBP_CELLULAR_MACROMOLECULE_CATABOLIC_PROCESS	0.270347
GOBP_REGULATION_OF_ORGANELLE_ORGANIZATION	GOBP_REGULATION_OF_INTRACELLULAR_TRANSPORT	0.270344
GOBP_NEGATIVE_REGULATION_OF_DEVELOPMENTAL_PROCESS	GOBP_REGULATION_OF_PROTEIN_KINASE_ACTIVITY	0.270341
GOBP_REGULATION_OF_MEMBRANE_POTENTIAL	GOBP_BEHAVIOR	0.270334
GOBP_POSITIVE_REGULATION_OF_TRANSCRIPTION_BY_RNA_POLYMERASE_II	GOBP_NEUROGENESIS	0.270325
GOBP_ORGANELLE_LOCALIZATION	GOBP_REGULATION_OF_ORGANELLE_ORGANIZATION	0.270312
GOBP_REGULATION_OF_APOPTOTIC_SIGNALING_PATHWAY	GOBP_REGULATION_OF_PROTEIN_MODIFICATION_PROCESS	0.27031
GOBP_PROTEIN_MODIFICATION_BY_SMALL_PROTEIN_CONJUGATION_OR_REMOVAL	GOBP_REGULATION_OF_DNA_BINDING_TRANSCRIPTION_FACTOR_ACTIVITY	0.27031
GOBP_REGULATION_OF_TRANSPORT	GOBP_NEURON_DIFFERENTIATION	0.270309
GOBP_TISSUE_MORPHOGENESIS	GOBP_REGULATION_OF_RESPONSE_TO_EXTERNAL_STIMULUS	0.2703
GOBP_RESPONSE_TO_OXYGEN_CONTAINING_COMPOUND	GOBP_BEHAVIOR	0.270298
GOBP_POSITIVE_REGULATION_OF_DEVELOPMENTAL_PROCESS	GOBP_RESPONSE_TO_LIPID	0.270275
FMRP.targets	GOBP_DEPHOSPHORYLATION	0.270265
GOBP_NEGATIVE_REGULATION_OF_RESPONSE_TO_STIMULUS	GOBP_DEPHOSPHORYLATION	0.270248
GOBP_LOCOMOTION	GOBP_MICROTUBULE_BASED_PROCESS	0.270237
GOBP_NEGATIVE_REGULATION_OF_RESPONSE_TO_STIMULUS	GOBP_INTRACELLULAR_PROTEIN_TRANSPORT	0.270234
GOBP_HEAD_DEVELOPMENT	GOBP_DEVELOPMENTAL_PROCESS_INVOLVED_IN_REPRODUCTION	0.270208
GOBP_NEGATIVE_REGULATION_OF_CELLULAR_COMPONENT_ORGANIZATION	GOBP_PROTEIN_PHOSPHORYLATION	0.270207
GOBP_REGULATION_OF_VESICLE_MEDIATED_TRANSPORT	GOBP_POSITIVE_REGULATION_OF_RESPONSE_TO_EXTERNAL_STIMULUS	0.270202
GOBP_NEGATIVE_REGULATION_OF_CELL_DIFFERENTIATION	GOBP_POSITIVE_REGULATION_OF_LOCOMOTION	0.270201
GOBP_EMBRYONIC_MORPHOGENESIS	GOBP_NEUROGENESIS	0.270197
GOBP_REGULATION_OF_IMMUNE_RESPONSE	GOBP_MYELOID_LEUKOCYTE_MEDIATED_IMMUNITY	0.270194
GOBP_REGULATION_OF_DNA_BINDING_TRANSCRIPTION_FACTOR_ACTIVITY	GOBP_POSITIVE_REGULATION_OF_PROTEIN_KINASE_ACTIVITY	0.270188
GOBP_INTRACELLULAR_TRANSPORT	GOBP_MITOCHONDRION_ORGANIZATION	0.270174
GOBP_METAL_ION_HOMEOSTASIS	GOBP_POSITIVE_REGULATION_OF_MOLECULAR_FUNCTION	0.270174
GOBP_NEGATIVE_REGULATION_OF_ION_TRANSPORT	GOBP_HOMEOSTATIC_PROCESS	0.270155
GOBP_EMBRYO_DEVELOPMENT	GOBP_PROTEIN_PHOSPHORYLATION	0.270151
GOBP_CIRCULATORY_SYSTEM_DEVELOPMENT	GOBP_REGULATION_OF_PROTEIN_SERINE_THREONINE_KINASE_ACTIVITY	0.270142
GOBP_REGULATION_OF_HEMOPOIESIS	GOBP_TUBE_DEVELOPMENT	0.27013
GOBP_RESPONSE_TO_BACTERIUM	GOBP_ACTIVATION_OF_IMMUNE_RESPONSE	0.270117
GOBP_POSITIVE_REGULATION_OF_PROTEIN_METABOLIC_PROCESS	GOBP_BEHAVIOR	0.27011
GOBP_REGULATION_OF_VESICLE_MEDIATED_TRANSPORT	GOBP_IMMUNE_EFFECTOR_PROCESS	0.270096
GOBP_POSITIVE_REGULATION_OF_TRANSFERASE_ACTIVITY	GOBP_RESPONSE_TO_CYTOKINE	0.270093
GOBP_CELLULAR_RESPONSE_TO_OXYGEN_CONTAINING_COMPOUND	GOBP_CATION_TRANSMEMBRANE_TRANSPORT	0.27007
GOBP_PROTEIN_CONTAINING_COMPLEX_SUBUNIT_ORGANIZATION	GOBP_REGULATION_OF_CELLULAR_CATABOLIC_PROCESS	0.27007
GOBP_CELLULAR_MACROMOLECULE_LOCALIZATION	GOBP_RESPONSE_TO_BIOTIC_STIMULUS	0.270059
GOBP_REGULATION_OF_DNA_BINDING_TRANSCRIPTION_FACTOR_ACTIVITY	GOBP_RESPONSE_TO_BACTERIUM	0.270058
GOBP_REGULATION_OF_CELLULAR_COMPONENT_BIOGENESIS	GOBP_CELL_CYCLE_PROCESS	0.270053
GOBP_POSITIVE_REGULATION_OF_NUCLEOBASE_CONTAINING_COMPOUND_METABOLIC_PROCESS	GOBP_POSITIVE_REGULATION_OF_IMMUNE_SYSTEM_PROCESS	0.270049
GOBP_SMALL_MOLECULE_METABOLIC_PROCESS	GOBP_RESPONSE_TO_PEPTIDE_HORMONE	0.270026
GOBP_NEGATIVE_REGULATION_OF_MULTICELLULAR_ORGANISMAL_PROCESS	GOBP_REGULATION_OF_PROTEIN_LOCALIZATION	0.270006
GOBP_PROTEIN_LOCALIZATION_TO_MEMBRANE	GOBP_REGULATION_OF_INTRACELLULAR_PROTEIN_TRANSPORT	0.269996
GOBP_ESTABLISHMENT_OF_PROTEIN_LOCALIZATION_TO_ORGANELLE	GOBP_PROTEIN_CONTAINING_COMPLEX_SUBUNIT_ORGANIZATION	0.269987
GOBP_NEGATIVE_REGULATION_OF_CELL_CYCLE	GOBP_POSITIVE_REGULATION_OF_BIOSYNTHETIC_PROCESS	0.269987
GOBP_REGULATION_OF_HEMOPOIESIS	GOBP_REGULATION_OF_INFLAMMATORY_RESPONSE	0.269976
GOBP_TISSUE_MORPHOGENESIS	GOBP_REGULATION_OF_MITOTIC_CELL_CYCLE	0.269967
GOBP_POSITIVE_REGULATION_OF_TRANSPORT	GOBP_CELL_PROJECTION_ORGANIZATION	0.269964
GOBP_MODIFICATION_DEPENDENT_MACROMOLECULE_CATABOLIC_PROCESS	GOBP_REGULATION_OF_PROTEIN_STABILITY	0.269961
GOBP_CHEMICAL_HOMEOSTASIS	GOBP_REGULATION_OF_CELL_DIFFERENTIATION	0.269958
GOBP_POSITIVE_REGULATION_OF_NUCLEOBASE_CONTAINING_COMPOUND_METABOLIC_PROCESS	GOBP_MRNA_METABOLIC_PROCESS	0.269944
GOBP_ORGANONITROGEN_COMPOUND_BIOSYNTHETIC_PROCESS	GOBP_REGULATION_OF_RESPONSE_TO_STRESS	0.269943
GOBP_PROTEIN_CONTAINING_COMPLEX_SUBUNIT_ORGANIZATION	GOBP_POSITIVE_REGULATION_OF_IMMUNE_SYSTEM_PROCESS	0.269943
GOBP_CELL_CYCLE_PHASE_TRANSITION	GOBP_PROTEOLYSIS	0.269939
GOBP_RESPONSE_TO_PEPTIDE	GOBP_RESPONSE_TO_ORGANIC_CYCLIC_COMPOUND	0.269938
GOBP_POSITIVE_REGULATION_OF_BIOSYNTHETIC_PROCESS	GOBP_REGULATION_OF_MITOTIC_CELL_CYCLE	0.269928
GOBP_CELLULAR_RESPONSE_TO_LIPID	GOBP_NEGATIVE_REGULATION_OF_SIGNALING	0.269912
GOBP_POSITIVE_REGULATION_OF_CELL_DEATH	GOBP_POSITIVE_REGULATION_OF_PROTEIN_PHOSPHORYLATION	0.269906
GOBP_NEGATIVE_REGULATION_OF_MOLECULAR_FUNCTION	GOBP_PROTEIN_CONTAINING_COMPLEX_SUBUNIT_ORGANIZATION	0.269901
GOBP_RESPONSE_TO_GROWTH_FACTOR	GOBP_PEPTIDYL_AMINO_ACID_MODIFICATION	0.269871
GOBP_POSITIVE_REGULATION_OF_SIGNALING	GOBP_CYTOSKELETON_ORGANIZATION	0.269871
GOBP_CELLULAR_COMPONENT_MORPHOGENESIS	GOBP_TRANSMEMBRANE_RECEPTOR_PROTEIN_TYROSINE_KINASE_SIGNALING_PATHWAY	0.269869
GOBP_REGULATION_OF_PROTEIN_KINASE_ACTIVITY	GOBP_POSITIVE_REGULATION_OF_IMMUNE_SYSTEM_PROCESS	0.269864
GOBP_NEGATIVE_REGULATION_OF_MOLECULAR_FUNCTION	GOBP_MODIFICATION_DEPENDENT_MACROMOLECULE_CATABOLIC_PROCESS	0.269857
GOBP_REGULATION_OF_PROTEOLYSIS	GOBP_POSITIVE_REGULATION_OF_IMMUNE_SYSTEM_PROCESS	0.26984
GOBP_CELLULAR_COMPONENT_MORPHOGENESIS	GOBP_POSITIVE_REGULATION_OF_PHOSPHORUS_METABOLIC_PROCESS	0.26984
GOBP_REGULATION_OF_HYDROLASE_ACTIVITY	GOBP_REGULATION_OF_PROTEIN_LOCALIZATION	0.269832
GOBP_REGULATION_OF_IMMUNE_SYSTEM_PROCESS	GOBP_MITOTIC_CELL_CYCLE	0.269828
GOBP_NEGATIVE_REGULATION_OF_CELLULAR_COMPONENT_ORGANIZATION	GOBP_POSITIVE_REGULATION_OF_PROTEIN_MODIFICATION_PROCESS	0.269819
GOBP_BIOLOGICAL_PROCESS_INVOLVED_IN_SYMBIOTIC_INTERACTION	GOBP_CELLULAR_PROTEIN_CONTAINING_COMPLEX_ASSEMBLY	0.269813
GOBP_REGULATION_OF_CELLULAR_CATABOLIC_PROCESS	GOBP_ANAPHASE_PROMOTING_COMPLEX_DEPENDENT_CATABOLIC_PROCESS	0.269812
GOBP_SMALL_MOLECULE_METABOLIC_PROCESS	GOBP_PROTEIN_CATABOLIC_PROCESS	0.269809
GOBP_BIOLOGICAL_PROCESS_INVOLVED_IN_SYMBIOTIC_INTERACTION	GOBP_POSITIVE_REGULATION_OF_CELL_POPULATION_PROLIFERATION	0.269794
GOBP_POSITIVE_REGULATION_OF_SIGNALING	GOBP_RESPONSE_TO_BACTERIUM	0.269776
GOBP_PROTEIN_CONTAINING_COMPLEX_SUBUNIT_ORGANIZATION	GOBP_REGULATION_OF_PROTEOLYSIS	0.269775
GOBP_WOUND_HEALING	GOBP_NEGATIVE_REGULATION_OF_RESPONSE_TO_EXTERNAL_STIMULUS	0.269774
GOBP_REGULATION_OF_CELLULAR_PROTEIN_LOCALIZATION	GOBP_PROTEIN_CONTAINING_COMPLEX_SUBUNIT_ORGANIZATION	0.269774
GOBP_NEGATIVE_REGULATION_OF_MOLECULAR_FUNCTION	GOBP_REGULATION_OF_TRANSPORTER_ACTIVITY	0.269764
GOBP_REGULATION_OF_ANATOMICAL_STRUCTURE_MORPHOGENESIS	GOBP_SMALL_GTPASE_MEDIATED_SIGNAL_TRANSDUCTION	0.269755
GOBP_POSITIVE_REGULATION_OF_CELLULAR_COMPONENT_ORGANIZATION	GOBP_MITOTIC_CELL_CYCLE	0.269754
GOBP_POSITIVE_REGULATION_OF_TRANSCRIPTION_BY_RNA_POLYMERASE_II	GOBP_EPITHELIAL_CELL_DIFFERENTIATION	0.269751
GOBP_METAL_ION_HOMEOSTASIS	GOBP_STRIATED_MUSCLE_CONTRACTION	0.269732
GOBP_POSITIVE_REGULATION_OF_CELLULAR_COMPONENT_BIOGENESIS	GOBP_CELL_MIGRATION	0.269721
GOBP_CELL_CELL_ADHESION	GOBP_POSITIVE_REGULATION_OF_CELLULAR_COMPONENT_BIOGENESIS	0.269714
GOBP_RESPONSE_TO_ORGANIC_CYCLIC_COMPOUND	GOBP_ORGANIC_ACID_METABOLIC_PROCESS	0.269712
GOBP_APOPTOTIC_SIGNALING_PATHWAY	GOBP_POSITIVE_REGULATION_OF_NUCLEOBASE_CONTAINING_COMPOUND_METABOLIC_PROCESS	0.269692
GOBP_REGULATION_OF_BODY_FLUID_LEVELS	GOBP_REGULATION_OF_PROTEIN_PHOSPHORYLATION	0.269682
FMRP.targets	GOBP_REGULATION_OF_PHOSPHORUS_METABOLIC_PROCESS	0.269671
GOBP_REGULATION_OF_PEPTIDE_TRANSPORT	GOBP_DEFENSE_RESPONSE	0.269669
GOBP_PROTEIN_PHOSPHORYLATION	GOBP_ACTIVATION_OF_IMMUNE_RESPONSE	0.269669
GOBP_RESPONSE_TO_GROWTH_FACTOR	GOBP_TISSUE_MORPHOGENESIS	0.269661
GOBP_RESPONSE_TO_OXYGEN_CONTAINING_COMPOUND	GOBP_MUSCLE_SYSTEM_PROCESS	0.26966
GOBP_REGULATION_OF_CELLULAR_PROTEIN_LOCALIZATION	GOBP_MITOTIC_CELL_CYCLE	0.269655
GOBP_MODIFICATION_DEPENDENT_MACROMOLECULE_CATABOLIC_PROCESS	GOBP_POSITIVE_REGULATION_OF_SIGNALING	0.269655
GOBP_PROTEIN_LOCALIZATION_TO_ORGANELLE	GOBP_POSTTRANSCRIPTIONAL_REGULATION_OF_GENE_EXPRESSION	0.269653
GOBP_EPITHELIUM_DEVELOPMENT	GOBP_DEFENSE_RESPONSE	0.269644
GOBP_POSITIVE_REGULATION_OF_SIGNALING	GOBP_POSITIVE_REGULATION_OF_CATABOLIC_PROCESS	0.269633
GOBP_CELLULAR_MACROMOLECULE_CATABOLIC_PROCESS	GOBP_RESPONSE_TO_ABIOTIC_STIMULUS	0.269628
GOBP_POSITIVE_REGULATION_OF_INTRACELLULAR_SIGNAL_TRANSDUCTION	GOBP_NEGATIVE_REGULATION_OF_MOLECULAR_FUNCTION	0.269617
GOBP_INTRACELLULAR_TRANSPORT	GOBP_IMMUNE_SYSTEM_DEVELOPMENT	0.269612
GOBP_INTRACELLULAR_TRANSPORT	GOBP_REGULATION_OF_CELL_CYCLE_PROCESS	0.269611
GOBP_METAL_ION_HOMEOSTASIS	GOBP_RESPONSE_TO_ORGANIC_CYCLIC_COMPOUND	0.26961
GOBP_REGULATION_OF_ORGANELLE_ORGANIZATION	GOBP_POSITIVE_REGULATION_OF_PROTEIN_PHOSPHORYLATION	0.269591
GOBP_POSTTRANSCRIPTIONAL_REGULATION_OF_GENE_EXPRESSION	GOBP_MAPK_CASCADE	0.269588
GOBP_NEGATIVE_REGULATION_OF_DEVELOPMENTAL_PROCESS	GOBP_POSITIVE_REGULATION_OF_CATALYTIC_ACTIVITY	0.269583
GOBP_REGULATION_OF_MAPK_CASCADE	GOBP_CELL_ACTIVATION	0.269581
GOBP_REGULATION_OF_BODY_FLUID_LEVELS	GOBP_POSITIVE_REGULATION_OF_MOLECULAR_FUNCTION	0.26958
GOBP_REGULATION_OF_SMALL_MOLECULE_METABOLIC_PROCESS	GOBP_REGULATION_OF_RESPONSE_TO_EXTERNAL_STIMULUS	0.269578
GOBP_NEGATIVE_REGULATION_OF_NUCLEOBASE_CONTAINING_COMPOUND_METABOLIC_PROCESS	GOBP_RESPONSE_TO_CYTOKINE	0.269572
GOBP_CIRCULATORY_SYSTEM_DEVELOPMENT	GOBP_CELL_JUNCTION_ORGANIZATION	0.26957
GOBP_NERVOUS_SYSTEM_PROCESS	GOBP_LOCOMOTION	0.269568
GOBP_ESTABLISHMENT_OF_PROTEIN_LOCALIZATION	GOBP_CELL_PROJECTION_ORGANIZATION	0.269566
GOBP_NEGATIVE_REGULATION_OF_RESPONSE_TO_STIMULUS	GOBP_CELLULAR_RESPONSE_TO_DNA_DAMAGE_STIMULUS	0.269565
GOBP_CHEMICAL_HOMEOSTASIS	GOBP_RESPONSE_TO_PEPTIDE_HORMONE	0.269563
GOBP_ANATOMICAL_STRUCTURE_FORMATION_INVOLVED_IN_MORPHOGENESIS	GOBP_NEGATIVE_REGULATION_OF_MOLECULAR_FUNCTION	0.26956
GOBP_REGULATION_OF_CELLULAR_PROTEIN_LOCALIZATION	GOBP_CELL_CELL_SIGNALING	0.269552
OTHER_ANTINEOPLASTIC_AGENTS	GOBP_REGULATION_OF_DNA_BINDING_TRANSCRIPTION_FACTOR_ACTIVITY	0.269552
GOBP_CELLULAR_MACROMOLECULE_LOCALIZATION	GOBP_REGULATION_OF_TRANSFERASE_ACTIVITY	0.269541
GOBP_CELLULAR_MACROMOLECULE_LOCALIZATION	GOBP_MICROTUBULE_CYTOSKELETON_ORGANIZATION	0.269537
GOBP_ORGANONITROGEN_COMPOUND_BIOSYNTHETIC_PROCESS	GOBP_RESPONSE_TO_CYTOKINE	0.269534
GOBP_NEGATIVE_REGULATION_OF_GROWTH	GOBP_TAXIS	0.269534
GOBP_REGULATION_OF_RESPONSE_TO_EXTERNAL_STIMULUS	GOBP_MITOTIC_CELL_CYCLE	0.269528
GOBP_DNA_METABOLIC_PROCESS	GOBP_IMMUNE_SYSTEM_DEVELOPMENT	0.269514
GOBP_CELLULAR_RESPONSE_TO_ORGANIC_CYCLIC_COMPOUND	GOBP_ION_HOMEOSTASIS	0.269512
GOBP_SMALL_MOLECULE_METABOLIC_PROCESS	GOBP_IMMUNE_SYSTEM_DEVELOPMENT	0.269493
GOBP_REGULATION_OF_PHOSPHORUS_METABOLIC_PROCESS	GOBP_CELL_PART_MORPHOGENESIS	0.269493
GOBP_CELLULAR_RESPONSE_TO_OXYGEN_CONTAINING_COMPOUND	GOBP_IMMUNE_SYSTEM_DEVELOPMENT	0.269492
GOBP_CELLULAR_HOMEOSTASIS	GOBP_MUSCLE_CONTRACTION	0.26949
GOBP_EMBRYONIC_MORPHOGENESIS	GOBP_APOPTOTIC_PROCESS	0.269489
GOBP_REGULATION_OF_ANION_TRANSPORT	GOBP_PROTEIN_CONTAINING_COMPLEX_SUBUNIT_ORGANIZATION	0.269489
GOBP_REGULATION_OF_CELL_DEVELOPMENT	GOBP_REGULATION_OF_ORGANELLE_ORGANIZATION	0.269489
Pre_post_synaptic_genes	GOBP_CELL_PROJECTION_ORGANIZATION	0.269486
GOBP_CELLULAR_RESPONSE_TO_PEPTIDE_HORMONE_STIMULUS	GOBP_HOMEOSTATIC_PROCESS	0.269486
GOBP_REGULATION_OF_CELL_DEATH	GOBP_PEPTIDE_METABOLIC_PROCESS	0.269482
GOBP_CELLULAR_RESPONSE_TO_ORGANIC_CYCLIC_COMPOUND	GOBP_POSITIVE_REGULATION_OF_ION_TRANSPORT	0.269481
GOBP_MULTI_ORGANISM_PROCESS	GOBP_REGULATION_OF_RESPONSE_TO_EXTERNAL_STIMULUS	0.269478
GOBP_MULTI_ORGANISM_PROCESS	GOBP_POSITIVE_REGULATION_OF_GENE_EXPRESSION	0.26947
GOBP_RESPONSE_TO_NITROGEN_COMPOUND	GOBP_REGULATION_OF_MAPK_CASCADE	0.26946
GOBP_NEGATIVE_REGULATION_OF_RESPONSE_TO_EXTERNAL_STIMULUS	GOBP_IMMUNE_EFFECTOR_PROCESS	0.269456
PERIPHERAL_VASODILATORS	GOBP_POSITIVE_REGULATION_OF_MOLECULAR_FUNCTION	0.269455
GOBP_RESPONSE_TO_NITROGEN_COMPOUND	GOBP_REGULATION_OF_CELL_CYCLE	0.269455
GOBP_PEPTIDYL_LYSINE_MODIFICATION	GOBP_NEGATIVE_REGULATION_OF_BIOSYNTHETIC_PROCESS	0.269455
GOBP_NEGATIVE_REGULATION_OF_INTRACELLULAR_SIGNAL_TRANSDUCTION	GOBP_REGULATION_OF_CELLULAR_COMPONENT_MOVEMENT	0.26945
GOBP_REGULATION_OF_CATION_CHANNEL_ACTIVITY	GOBP_ION_HOMEOSTASIS	0.269446
GOBP_EMBRYONIC_MORPHOGENESIS	GOBP_DEVELOPMENTAL_PROCESS_INVOLVED_IN_REPRODUCTION	0.269445
GOBP_REGULATION_OF_CELLULAR_LOCALIZATION	GOBP_REGULATION_OF_PROTEIN_CATABOLIC_PROCESS	0.269436
GOBP_REGULATION_OF_CELL_CYCLE_PHASE_TRANSITION	GOBP_RESPONSE_TO_ABIOTIC_STIMULUS	0.269432
GOBP_TAXIS	GOBP_ANIMAL_ORGAN_MORPHOGENESIS	0.269426
GOBP_REGULATION_OF_RESPONSE_TO_STRESS	GOBP_PEPTIDE_BIOSYNTHETIC_PROCESS	0.26942
GOBP_POSITIVE_REGULATION_OF_PROTEIN_METABOLIC_PROCESS	GOBP_NEGATIVE_REGULATION_OF_CELL_DIFFERENTIATION	0.269415
GOBP_MEMBRANE_ORGANIZATION	GOBP_POSITIVE_REGULATION_OF_IMMUNE_SYSTEM_PROCESS	0.269415
GOBP_REGULATION_OF_CELL_DEVELOPMENT	GOBP_REGULATION_OF_PHOSPHORUS_METABOLIC_PROCESS	0.269407
GOBP_NEGATIVE_REGULATION_OF_NUCLEOBASE_CONTAINING_COMPOUND_METABOLIC_PROCESS	GOBP_CELL_CELL_SIGNALING	0.269398
GOBP_REGULATION_OF_INFLAMMATORY_RESPONSE	GOBP_POSITIVE_REGULATION_OF_SIGNALING	0.269393
GOBP_NEGATIVE_REGULATION_OF_GENE_EXPRESSION	GOBP_CELLULAR_RESPONSE_TO_DNA_DAMAGE_STIMULUS	0.269388
GOBP_ANATOMICAL_STRUCTURE_FORMATION_INVOLVED_IN_MORPHOGENESIS	GOBP_CELL_MORPHOGENESIS_INVOLVED_IN_DIFFERENTIATION	0.269387
GOBP_RESPONSE_TO_LIPID	GOBP_POSITIVE_REGULATION_OF_PROTEIN_MODIFICATION_PROCESS	0.269385
GOBP_NEGATIVE_REGULATION_OF_CATALYTIC_ACTIVITY	GOBP_REGULATION_OF_CELLULAR_CATABOLIC_PROCESS	0.269367
GOBP_CIRCULATORY_SYSTEM_DEVELOPMENT	GOBP_NEGATIVE_REGULATION_OF_PROTEIN_METABOLIC_PROCESS	0.269367
GOBP_RESPONSE_TO_OXYGEN_CONTAINING_COMPOUND	GOBP_RESPONSE_TO_GROWTH_FACTOR	0.269364
GOBP_REGULATION_OF_INTRACELLULAR_SIGNAL_TRANSDUCTION	GOBP_PROCESS_UTILIZING_AUTOPHAGIC_MECHANISM	0.269361
GOBP_REGULATION_OF_INTRACELLULAR_SIGNAL_TRANSDUCTION	GOBP_REGULATION_OF_MITOTIC_CELL_CYCLE	0.269359
GOBP_ORGANOPHOSPHATE_BIOSYNTHETIC_PROCESS	GOBP_MONOCARBOXYLIC_ACID_METABOLIC_PROCESS	0.269352
GOBP_NEGATIVE_REGULATION_OF_CELL_CYCLE	GOBP_MORPHOGENESIS_OF_AN_EPITHELIUM	0.269338
GOBP_POSTTRANSCRIPTIONAL_REGULATION_OF_GENE_EXPRESSION	GOBP_REGULATION_OF_MITOTIC_CELL_CYCLE	0.269327
GOBP_PROTEIN_MODIFICATION_BY_SMALL_PROTEIN_CONJUGATION	GOBP_REGULATION_OF_RESPONSE_TO_EXTERNAL_STIMULUS	0.269326
GOBP_REGULATION_OF_PROTEIN_LOCALIZATION	GOBP_POSITIVE_REGULATION_OF_IMMUNE_SYSTEM_PROCESS	0.269316
GOBP_MULTI_ORGANISM_PROCESS	GOBP_POSITIVE_REGULATION_OF_IMMUNE_SYSTEM_PROCESS	0.269312
GOBP_REGULATION_OF_TRANSPORT	GOBP_TUBE_MORPHOGENESIS	0.26931
GOBP_NEGATIVE_REGULATION_OF_PHOSPHORUS_METABOLIC_PROCESS	GOBP_POSITIVE_REGULATION_OF_PROTEIN_PHOSPHORYLATION	0.269294
GOBP_REGULATION_OF_CELL_CYCLE	GOBP_GAMETE_GENERATION	0.269278
GOBP_REGULATION_OF_MRNA_METABOLIC_PROCESS	GOBP_PROTEIN_MODIFICATION_BY_SMALL_PROTEIN_REMOVAL	0.269265
GOBP_POSITIVE_REGULATION_OF_CATALYTIC_ACTIVITY	GOBP_NEGATIVE_REGULATION_OF_CELL_POPULATION_PROLIFERATION	0.269261
GOBP_TISSUE_MORPHOGENESIS	GOBP_MAPK_CASCADE	0.269259
GOBP_EPITHELIUM_DEVELOPMENT	GOBP_REGULATION_OF_MAPK_CASCADE	0.269256
GOBP_MULTI_ORGANISM_PROCESS	GOBP_NEGATIVE_REGULATION_OF_NUCLEOBASE_CONTAINING_COMPOUND_METABOLIC_PROCESS	0.269252
GOBP_POSITIVE_REGULATION_OF_LOCOMOTION	GOBP_GROWTH	0.269243
GOBP_REGULATION_OF_SYSTEM_PROCESS	GOBP_POSITIVE_REGULATION_OF_SIGNALING	0.269235
GOBP_CELL_CELL_ADHESION	GOBP_APOPTOTIC_PROCESS	0.269231
GOBP_REGULATION_OF_SYSTEM_PROCESS	GOBP_REGULATION_OF_POTASSIUM_ION_TRANSPORT	0.269227
GOBP_REGULATION_OF_RESPONSE_TO_STRESS	GOBP_POSITIVE_REGULATION_OF_TRANSCRIPTION_BY_RNA_POLYMERASE_II	0.269201
GOBP_NEGATIVE_REGULATION_OF_MOLECULAR_FUNCTION	GOBP_INFLAMMATORY_RESPONSE	0.269195
GOBP_CELLULAR_COMPONENT_MORPHOGENESIS	GOBP_APOPTOTIC_PROCESS	0.269187
GOBP_WOUND_HEALING	GOBP_IMMUNE_EFFECTOR_PROCESS	0.269185
GOBP_BLOOD_VESSEL_MORPHOGENESIS	GOBP_NEGATIVE_REGULATION_OF_GENE_EXPRESSION	0.269183
GOBP_LEUKOCYTE_MIGRATION	GOBP_POSITIVE_REGULATION_OF_PHOSPHORUS_METABOLIC_PROCESS	0.26918
GOBP_POSITIVE_REGULATION_OF_RESPONSE_TO_EXTERNAL_STIMULUS	GOBP_REGULATION_OF_CATABOLIC_PROCESS	0.269179
GOBP_POSITIVE_REGULATION_OF_CELL_PROJECTION_ORGANIZATION	GOBP_BIOLOGICAL_ADHESION	0.269168
GOBP_SYNAPTIC_SIGNALING	GOBP_REGULATION_OF_NERVOUS_SYSTEM_DEVELOPMENT	0.269148
GOBP_REGULATION_OF_TRANSPORT	GOBP_POSITIVE_REGULATION_OF_ORGANELLE_ORGANIZATION	0.269148
GOBP_DEFENSE_RESPONSE	GOBP_DEVELOPMENTAL_PROCESS_INVOLVED_IN_REPRODUCTION	0.269146
GOBP_PEPTIDE_BIOSYNTHETIC_PROCESS	GOBP_PROTEIN_LOCALIZATION_TO_ORGANELLE	0.269138
GOBP_REGULATION_OF_POSTSYNAPSE_ORGANIZATION	GOBP_REGULATION_OF_CELL_MORPHOGENESIS	0.269137
GOBP_REGULATION_OF_INTRACELLULAR_SIGNAL_TRANSDUCTION	GOBP_REGULATION_OF_CELL_DEVELOPMENT	0.26912
GOBP_REGULATION_OF_TRANSFERASE_ACTIVITY	GOBP_CELLULAR_COMPONENT_MORPHOGENESIS	0.269113
GOBP_CHROMOSOME_ORGANIZATION	GOBP_PROTEASOMAL_PROTEIN_CATABOLIC_PROCESS	0.269112
GOBP_INNATE_IMMUNE_RESPONSE	GOBP_POSITIVE_REGULATION_OF_PHOSPHORUS_METABOLIC_PROCESS	0.269111
GOBP_TUBE_MORPHOGENESIS	GOBP_OSSIFICATION	0.269106
GOBP_REGULATION_OF_CATION_CHANNEL_ACTIVITY	GOBP_SYNAPTIC_SIGNALING	0.269105
GOBP_REGULATION_OF_BINDING	GOBP_PROTEIN_PHOSPHORYLATION	0.269091
GOBP_CELLULAR_RESPONSE_TO_LIPID	GOBP_TUBE_DEVELOPMENT	0.269089
GOBP_REGULATION_OF_CELLULAR_COMPONENT_BIOGENESIS	GOBP_RESPONSE_TO_ABIOTIC_STIMULUS	0.269087
GOBP_SMALL_MOLECULE_METABOLIC_PROCESS	GOBP_CELLULAR_PROTEIN_CATABOLIC_PROCESS	0.269075
GOBP_REGULATION_OF_INTRACELLULAR_SIGNAL_TRANSDUCTION	GOBP_POSITIVE_REGULATION_OF_IMMUNE_RESPONSE	0.269075
GOBP_HEAD_DEVELOPMENT	GOBP_POSITIVE_REGULATION_OF_CATALYTIC_ACTIVITY	0.269074
GOBP_SMALL_MOLECULE_METABOLIC_PROCESS	GOBP_NEGATIVE_REGULATION_OF_BIOSYNTHETIC_PROCESS	0.269049
GOBP_EPITHELIAL_TUBE_MORPHOGENESIS	GOBP_VASCULATURE_DEVELOPMENT	0.269029
GOBP_REGULATION_OF_INTRACELLULAR_TRANSPORT	GOBP_REGULATION_OF_CELLULAR_CATABOLIC_PROCESS	0.269026
GOBP_REGULATION_OF_HYDROLASE_ACTIVITY	GOBP_NEGATIVE_REGULATION_OF_MULTICELLULAR_ORGANISMAL_PROCESS	0.269024
GOBP_ANATOMICAL_STRUCTURE_FORMATION_INVOLVED_IN_MORPHOGENESIS	GOBP_POSITIVE_REGULATION_OF_IMMUNE_SYSTEM_PROCESS	0.269021
GOBP_PROTEIN_LOCALIZATION_TO_MEMBRANE	GOBP_REGULATION_OF_PHOSPHORUS_METABOLIC_PROCESS	0.269019
GOBP_REGULATION_OF_PROTEIN_SERINE_THREONINE_KINASE_ACTIVITY	GOBP_HOMEOSTATIC_PROCESS	0.269011
GOBP_POSITIVE_REGULATION_OF_PROTEIN_METABOLIC_PROCESS	GOBP_REGULATION_OF_INTRACELLULAR_TRANSPORT	0.26901
GOBP_CIRCULATORY_SYSTEM_DEVELOPMENT	GOBP_CELL_CYCLE	0.269007
GOBP_REGULATION_OF_PROTEOLYSIS	GOBP_RESPONSE_TO_ABIOTIC_STIMULUS	0.269006
GOBP_REGULATION_OF_MAPK_CASCADE	GOBP_GROWTH	0.269005
GOBP_NEGATIVE_REGULATION_OF_SIGNALING	GOBP_VASCULATURE_DEVELOPMENT	0.269004
GOBP_BIOLOGICAL_PROCESS_INVOLVED_IN_SYMBIOTIC_INTERACTION	GOBP_REGULATION_OF_AUTOPHAGY	0.269003
GOBP_CELLULAR_MACROMOLECULE_LOCALIZATION	GOBP_AMIDE_BIOSYNTHETIC_PROCESS	0.269002
GOBP_INNATE_IMMUNE_RESPONSE	GOBP_POSITIVE_REGULATION_OF_CATABOLIC_PROCESS	0.268998
GOBP_REGULATION_OF_BINDING	GOBP_CELL_POPULATION_PROLIFERATION	0.268987
GOBP_REGULATION_OF_CELLULAR_PROTEIN_LOCALIZATION	GOBP_POSITIVE_REGULATION_OF_CATABOLIC_PROCESS	0.268981
GOBP_CELLULAR_RESPONSE_TO_HORMONE_STIMULUS	GOBP_DEVELOPMENTAL_PROCESS_INVOLVED_IN_REPRODUCTION	0.268973
GOBP_POSITIVE_REGULATION_OF_ORGANELLE_ORGANIZATION	GOBP_CELL_POPULATION_PROLIFERATION	0.268968
GOBP_NEGATIVE_REGULATION_OF_RESPONSE_TO_STIMULUS	GOBP_REGULATION_OF_CELL_CYCLE_PROCESS	0.268964
GOBP_RESPONSE_TO_WOUNDING	GOBP_PHAGOCYTOSIS	0.268964
GOBP_RESPONSE_TO_OXYGEN_CONTAINING_COMPOUND	GOBP_MITOTIC_CELL_CYCLE	0.268962
GOBP_INTRACELLULAR_PROTEIN_TRANSPORT	GOBP_RNA_PROCESSING	0.268961
GOBP_METAL_ION_HOMEOSTASIS	GOBP_POSITIVE_REGULATION_OF_SIGNALING	0.268953
GOBP_CELLULAR_AMIDE_METABOLIC_PROCESS	GOBP_MONOCARBOXYLIC_ACID_METABOLIC_PROCESS	0.26894
GOBP_SYNAPSE_ORGANIZATION	GOBP_REGULATION_OF_CELL_DIFFERENTIATION	0.268932
GOBP_CELLULAR_MACROMOLECULE_CATABOLIC_PROCESS	GOBP_REGULATION_OF_ORGANELLE_ORGANIZATION	0.26893
GOBP_POSITIVE_REGULATION_OF_INTRACELLULAR_SIGNAL_TRANSDUCTION	GOBP_PROTEIN_MODIFICATION_BY_SMALL_PROTEIN_CONJUGATION_OR_REMOVAL	0.268924
GOBP_ACTIN_FILAMENT_BASED_PROCESS	GOBP_SMALL_GTPASE_MEDIATED_SIGNAL_TRANSDUCTION	0.268921
GOBP_NEURON_DEATH	GOBP_POSITIVE_REGULATION_OF_MOLECULAR_FUNCTION	0.268916
GOBP_ANATOMICAL_STRUCTURE_FORMATION_INVOLVED_IN_MORPHOGENESIS	GOBP_REGULATION_OF_PROTEIN_KINASE_ACTIVITY	0.268915
GOBP_REGULATION_OF_CELLULAR_PROTEIN_LOCALIZATION	GOBP_RESPONSE_TO_ENDOGENOUS_STIMULUS	0.268908
GOBP_PROTEIN_CONTAINING_COMPLEX_SUBUNIT_ORGANIZATION	GOBP_NEGATIVE_REGULATION_OF_BIOSYNTHETIC_PROCESS	0.268904
GOBP_NEGATIVE_REGULATION_OF_SIGNALING	GOBP_POSITIVE_REGULATION_OF_CATABOLIC_PROCESS	0.268888
Pre_post_synaptic_genes	GOBP_BIOLOGICAL_ADHESION	0.268887
GOBP_PEPTIDYL_SERINE_MODIFICATION	GOBP_NEGATIVE_REGULATION_OF_PHOSPHORUS_METABOLIC_PROCESS	0.268887
Focal_adhesion	GOBP_CELL_MIGRATION	0.268886
PI3K.Akt_signaling_pathway	GOBP_CELL_POPULATION_PROLIFERATION	0.268876
GOBP_POSITIVE_REGULATION_OF_TRANSPORT	GOBP_RESPONSE_TO_WOUNDING	0.268863
GOBP_ORGANONITROGEN_COMPOUND_BIOSYNTHETIC_PROCESS	GOBP_REGULATION_OF_CELL_DEATH	0.268859
GOBP_CELLULAR_RESPONSE_TO_NITROGEN_COMPOUND	GOBP_POSITIVE_REGULATION_OF_PROTEIN_KINASE_ACTIVITY	0.268851
GOBP_REGULATION_OF_TRANSPORT	GOBP_RECEPTOR_INTERNALIZATION	0.268846
GOBP_NEGATIVE_REGULATION_OF_PROTEIN_METABOLIC_PROCESS	GOBP_REGULATION_OF_ANION_TRANSPORT	0.26884
OTHER_ANTINEOPLASTIC_AGENTS	GOBP_IMMUNE_SYSTEM_DEVELOPMENT	0.268838
GOBP_ORGANONITROGEN_COMPOUND_CATABOLIC_PROCESS	GOBP_NEGATIVE_REGULATION_OF_CELL_CYCLE	0.268831
GOBP_REGULATION_OF_MULTICELLULAR_ORGANISMAL_DEVELOPMENT	GOBP_RESPONSE_TO_ORGANIC_CYCLIC_COMPOUND	0.268825
GOBP_SYNAPTIC_SIGNALING	GOBP_REGULATION_OF_CELLULAR_COMPONENT_BIOGENESIS	0.268824
GOBP_POSITIVE_REGULATION_OF_SIGNALING	GOBP_LEUKOCYTE_MEDIATED_IMMUNITY	0.268821
GOBP_BIOLOGICAL_ADHESION	GOBP_PEPTIDYL_TYROSINE_MODIFICATION	0.26881
GOBP_SMALL_MOLECULE_BIOSYNTHETIC_PROCESS	GOBP_SULFUR_COMPOUND_METABOLIC_PROCESS	0.268808
GOBP_NEGATIVE_REGULATION_OF_INTRACELLULAR_SIGNAL_TRANSDUCTION	GOBP_REGULATION_OF_CELL_CYCLE	0.268805
GOBP_CELLULAR_MACROMOLECULE_LOCALIZATION	GOBP_CHROMOSOME_ORGANIZATION	0.268805
GOBP_ESTABLISHMENT_OF_PROTEIN_LOCALIZATION	GOBP_REGULATION_OF_RESPONSE_TO_EXTERNAL_STIMULUS	0.268803
GOBP_NEGATIVE_REGULATION_OF_PROTEIN_METABOLIC_PROCESS	GOBP_POSITIVE_REGULATION_OF_TRANSPORT	0.268796
GOBP_POSITIVE_REGULATION_OF_BIOSYNTHETIC_PROCESS	GOBP_INFLAMMATORY_RESPONSE	0.268792
GOBP_NEURON_DEVELOPMENT	GOBP_POSITIVE_REGULATION_OF_PROTEIN_MODIFICATION_PROCESS	0.26879
GOBP_NEGATIVE_REGULATION_OF_CELL_DIFFERENTIATION	GOBP_NEGATIVE_REGULATION_OF_GENE_EXPRESSION	0.268776
GOBP_POSITIVE_REGULATION_OF_INTRACELLULAR_SIGNAL_TRANSDUCTION	GOBP_CELLULAR_HOMEOSTASIS	0.268752
GOBP_ESTABLISHMENT_OF_PROTEIN_LOCALIZATION_TO_ORGANELLE	GOBP_PROTEOLYSIS	0.26875
GOBP_EPITHELIAL_TUBE_MORPHOGENESIS	GOBP_REPRODUCTION	0.268744
GOBP_POSITIVE_REGULATION_OF_MOLECULAR_FUNCTION	GOBP_ENDOCYTOSIS	0.268738
GOBP_REGULATION_OF_CELL_CYCLE	GOBP_MORPHOGENESIS_OF_AN_EPITHELIUM	0.268733
GOBP_REGULATION_OF_ANION_TRANSPORT	GOBP_CELL_CYCLE_PROCESS	0.268732
GOBP_REGULATION_OF_DNA_BINDING_TRANSCRIPTION_FACTOR_ACTIVITY	GOBP_REGULATION_OF_CATABOLIC_PROCESS	0.26873
FMRP.targets	GOBP_CELL_MORPHOGENESIS_INVOLVED_IN_DIFFERENTIATION	0.268728
GOBP_HOMEOSTATIC_PROCESS	GOBP_CENTRAL_NERVOUS_SYSTEM_DEVELOPMENT	0.26872
GOBP_CELLULAR_PROTEIN_CATABOLIC_PROCESS	GOBP_REGULATION_OF_PROTEIN_STABILITY	0.268717
GOBP_REGULATION_OF_PROTEIN_SERINE_THREONINE_KINASE_ACTIVITY	GOBP_REGULATION_OF_RESPONSE_TO_EXTERNAL_STIMULUS	0.268709
GOBP_RESPONSE_TO_OXYGEN_CONTAINING_COMPOUND	GOBP_REGULATION_OF_CELL_ADHESION	0.268705
GOBP_WOUND_HEALING	GOBP_IMMUNE_RESPONSE_REGULATING_SIGNALING_PATHWAY	0.268702
GOBP_REGULATION_OF_INTRACELLULAR_SIGNAL_TRANSDUCTION	GOBP_RESPONSE_TO_HORMONE	0.268698
GOBP_REGULATION_OF_CELLULAR_LOCALIZATION	GOBP_MAPK_CASCADE	0.268688
GOBP_CELL_CYCLE_PHASE_TRANSITION	GOBP_CELL_POPULATION_PROLIFERATION	0.268687
GOBP_NEGATIVE_REGULATION_OF_MOLECULAR_FUNCTION	GOBP_REGULATION_OF_ORGANELLE_ORGANIZATION	0.268683
GOBP_HEART_DEVELOPMENT	GOBP_REGULATION_OF_PROTEIN_PHOSPHORYLATION	0.268683
GOBP_ANTIGEN_RECEPTOR_MEDIATED_SIGNALING_PATHWAY	GOBP_NEGATIVE_REGULATION_OF_SIGNALING	0.26868
GOBP_AXON_DEVELOPMENT	GOBP_NEGATIVE_REGULATION_OF_RESPONSE_TO_STIMULUS	0.268678
GOBP_NUCLEAR_CHROMOSOME_SEGREGATION	GOBP_PROTEASOMAL_PROTEIN_CATABOLIC_PROCESS	0.268675
GOBP_BIOLOGICAL_PROCESS_INVOLVED_IN_SYMBIOTIC_INTERACTION	GOBP_REGULATION_OF_PROTEOLYSIS	0.268675
GOBP_REGULATION_OF_TRANSFERASE_ACTIVITY	GOBP_RESPONSE_TO_WOUNDING	0.268668
GOBP_REGULATION_OF_MYELOID_CELL_DIFFERENTIATION	GOBP_RESPONSE_TO_CYTOKINE	0.268666
GOBP_INTRACELLULAR_TRANSPORT	GOBP_POSITIVE_REGULATION_OF_BIOSYNTHETIC_PROCESS	0.268665
GOBP_APOPTOTIC_SIGNALING_PATHWAY	GOBP_CELLULAR_PROTEIN_CATABOLIC_PROCESS	0.268663
GOBP_NEGATIVE_REGULATION_OF_CELL_DEATH	GOBP_CELLULAR_MACROMOLECULE_CATABOLIC_PROCESS	0.268658
GOBP_REGULATION_OF_MULTICELLULAR_ORGANISMAL_DEVELOPMENT	GOBP_SYNAPTIC_SIGNALING	0.268654
GOBP_LOCOMOTION	GOBP_PROTEOLYSIS	0.268645
GOBP_POSITIVE_REGULATION_OF_MOLECULAR_FUNCTION	GOBP_MUSCLE_SYSTEM_PROCESS	0.268644
GOBP_REGULATION_OF_HYDROLASE_ACTIVITY	GOBP_POSITIVE_REGULATION_OF_RESPONSE_TO_EXTERNAL_STIMULUS	0.268638
GOBP_POSITIVE_REGULATION_OF_LOCOMOTION	GOBP_IMMUNE_SYSTEM_DEVELOPMENT	0.268638
GOBP_POSITIVE_REGULATION_OF_MOLECULAR_FUNCTION	GOBP_INFLAMMATORY_RESPONSE	0.268638
GOBP_ANATOMICAL_STRUCTURE_FORMATION_INVOLVED_IN_MORPHOGENESIS	GOBP_LYMPHOCYTE_ACTIVATION	0.268629
GOBP_APOPTOTIC_SIGNALING_PATHWAY	GOBP_RESPONSE_TO_ENDOPLASMIC_RETICULUM_STRESS	0.268628
GOBP_REGULATION_OF_CELLULAR_COMPONENT_BIOGENESIS	GOBP_MORPHOGENESIS_OF_AN_EPITHELIUM	0.268627
GOBP_POSITIVE_REGULATION_OF_TRANSPORT	GOBP_SMALL_MOLECULE_METABOLIC_PROCESS	0.268624
GOBP_INFLAMMATORY_RESPONSE	GOBP_REGULATION_OF_PROTEIN_PHOSPHORYLATION	0.26862
GOBP_RESPONSE_TO_EXTRACELLULAR_STIMULUS	GOBP_APOPTOTIC_PROCESS	0.268616
PI3K.Akt_signaling_pathway	GOBP_TRANSMEMBRANE_RECEPTOR_PROTEIN_TYROSINE_KINASE_SIGNALING_PATHWAY	0.268614
GOBP_REGULATION_OF_VESICLE_MEDIATED_TRANSPORT	GOBP_CELL_POPULATION_PROLIFERATION	0.268613
GOBP_PROTEIN_MODIFICATION_BY_SMALL_PROTEIN_REMOVAL	GOBP_RESPONSE_TO_CYTOKINE	0.268598
GOBP_NEGATIVE_REGULATION_OF_DEVELOPMENTAL_PROCESS	GOBP_POSITIVE_REGULATION_OF_CELL_DEATH	0.268597
GOBP_REGULATION_OF_TRANSFERASE_ACTIVITY	GOBP_REGULATION_OF_DEFENSE_RESPONSE	0.268597
GOBP_MEMBRANE_ORGANIZATION	GOBP_POSITIVE_REGULATION_OF_SIGNALING	0.268593
GOBP_HEART_DEVELOPMENT	GOBP_APOPTOTIC_PROCESS	0.268591
ANTIINFLAMMATORY_AND_ANTIRHEUMATIC_PRODUCTS_NON.STEROIDS	GOBP_SECRETION	0.268583
GOBP_MEMBRANE_ORGANIZATION	GOBP_MITOCHONDRION_ORGANIZATION	0.268579
GOBP_BIOLOGICAL_PROCESS_INVOLVED_IN_SYMBIOTIC_INTERACTION	GOBP_BIOLOGICAL_ADHESION	0.268568
GOBP_CELLULAR_RESPONSE_TO_HORMONE_STIMULUS	GOBP_REGULATION_OF_CELL_DEATH	0.268567
GOBP_NEGATIVE_REGULATION_OF_APOPTOTIC_SIGNALING_PATHWAY	GOBP_REGULATION_OF_RELEASE_OF_CYTOCHROME_C_FROM_MITOCHONDRIA	0.268561
GOBP_CELLULAR_HOMEOSTASIS	GOBP_REGULATION_OF_IMMUNE_SYSTEM_PROCESS	0.268561
GOBP_ANATOMICAL_STRUCTURE_FORMATION_INVOLVED_IN_MORPHOGENESIS	GOBP_NEGATIVE_REGULATION_OF_BIOSYNTHETIC_PROCESS	0.268556
GOBP_CELLULAR_RESPONSE_TO_ORGANIC_CYCLIC_COMPOUND	GOBP_REGULATION_OF_PROTEIN_MODIFICATION_PROCESS	0.268547
GOBP_REGULATION_OF_PROTEIN_KINASE_ACTIVITY	GOBP_BIOLOGICAL_ADHESION	0.268536
GOBP_CELLULAR_COMPONENT_MORPHOGENESIS	GOBP_ANIMAL_ORGAN_MORPHOGENESIS	0.268533
GOBP_REGULATION_OF_CELLULAR_COMPONENT_MOVEMENT	GOBP_CELLULAR_COMPONENT_MORPHOGENESIS	0.268531
GOBP_REGULATION_OF_CELLULAR_LOCALIZATION	GOBP_POSITIVE_REGULATION_OF_NUCLEOBASE_CONTAINING_COMPOUND_METABOLIC_PROCESS	0.268521
GOBP_NEGATIVE_REGULATION_OF_MULTICELLULAR_ORGANISMAL_PROCESS	GOBP_REGULATION_OF_ANION_TRANSPORT	0.268517
GOBP_PROCESS_UTILIZING_AUTOPHAGIC_MECHANISM	GOBP_CELLULAR_MACROMOLECULE_CATABOLIC_PROCESS	0.268515
GOBP_APOPTOTIC_SIGNALING_PATHWAY	GOBP_REGULATION_OF_CELL_CYCLE	0.268507
GOBP_POSITIVE_REGULATION_OF_HYDROLASE_ACTIVITY	GOBP_REGULATION_OF_PROTEIN_PHOSPHORYLATION	0.268506
GOBP_REGULATION_OF_PROTEOLYSIS	GOBP_PROTEIN_PHOSPHORYLATION	0.268505
GOBP_REGULATION_OF_PEPTIDE_TRANSPORT	GOBP_ION_HOMEOSTASIS	0.268495
GOBP_REGULATION_OF_DEFENSE_RESPONSE	GOBP_POSITIVE_REGULATION_OF_CELL_POPULATION_PROLIFERATION	0.268491
GOBP_RESPONSE_TO_NITROGEN_COMPOUND	GOBP_REGULATION_OF_MEMBRANE_POTENTIAL	0.26849
GOBP_POSITIVE_REGULATION_OF_NUCLEOBASE_CONTAINING_COMPOUND_METABOLIC_PROCESS	GOBP_NEGATIVE_REGULATION_OF_MOLECULAR_FUNCTION	0.268474
GOBP_REGULATION_OF_PROTEIN_MODIFICATION_PROCESS	GOBP_INTRACELLULAR_PROTEIN_TRANSPORT	0.268465
GOBP_NEGATIVE_REGULATION_OF_NUCLEOBASE_CONTAINING_COMPOUND_METABOLIC_PROCESS	GOBP_RESPONSE_TO_HORMONE	0.268458
GOBP_MRNA_METABOLIC_PROCESS	GOBP_DNA_REPAIR	0.268455
GOBP_NEGATIVE_REGULATION_OF_MOLECULAR_FUNCTION	GOBP_RESPONSE_TO_ORGANIC_CYCLIC_COMPOUND	0.268447
GOBP_REGULATION_OF_PROTEIN_CATABOLIC_PROCESS	GOBP_APOPTOTIC_PROCESS	0.268445
GOBP_CELLULAR_MACROMOLECULE_CATABOLIC_PROCESS	GOBP_PROTEIN_PHOSPHORYLATION	0.268445
GOBP_NEGATIVE_REGULATION_OF_RESPONSE_TO_STIMULUS	GOBP_POSITIVE_REGULATION_OF_LOCOMOTION	0.268443
GOBP_REGULATION_OF_CELL_DIFFERENTIATION	GOBP_UROGENITAL_SYSTEM_DEVELOPMENT	0.268437
GOBP_REGULATION_OF_ANION_TRANSPORT	GOBP_WOUND_HEALING	0.268431
GOBP_NEGATIVE_REGULATION_OF_NUCLEOBASE_CONTAINING_COMPOUND_METABOLIC_PROCESS	GOBP_CELLULAR_RESPONSE_TO_HORMONE_STIMULUS	0.268419
GOBP_POSITIVE_REGULATION_OF_CATALYTIC_ACTIVITY	GOBP_REPRODUCTION	0.268417
GOBP_CELLULAR_RESPONSE_TO_OXYGEN_CONTAINING_COMPOUND	GOBP_REGULATION_OF_ANATOMICAL_STRUCTURE_MORPHOGENESIS	0.268412
GOBP_POSITIVE_REGULATION_OF_INTRACELLULAR_SIGNAL_TRANSDUCTION	GOBP_EPITHELIUM_DEVELOPMENT	0.268409
GOBP_NEGATIVE_REGULATION_OF_MULTICELLULAR_ORGANISMAL_PROCESS	GOBP_EMBRYO_DEVELOPMENT	0.268409
GOBP_NEGATIVE_REGULATION_OF_RESPONSE_TO_STIMULUS	GOBP_PROTEASOMAL_PROTEIN_CATABOLIC_PROCESS	0.268404
GOBP_REGULATION_OF_CELLULAR_COMPONENT_BIOGENESIS	GOBP_POSITIVE_REGULATION_OF_IMMUNE_SYSTEM_PROCESS	0.268401
GOBP_REGULATION_OF_CELLULAR_RESPONSE_TO_STRESS	GOBP_PROTEOLYSIS	0.268386
GOBP_RESPONSE_TO_HORMONE	GOBP_ORGANIC_ACID_METABOLIC_PROCESS	0.268382
GOBP_REGULATION_OF_CHEMOTAXIS	GOBP_REGULATION_OF_ANATOMICAL_STRUCTURE_MORPHOGENESIS	0.268371
GOBP_CELLULAR_RESPONSE_TO_OXYGEN_CONTAINING_COMPOUND	GOBP_NEGATIVE_REGULATION_OF_DEVELOPMENTAL_PROCESS	0.26837
DOPAMINERGIC_AGENTS	GOBP_SYNAPTIC_SIGNALING	0.268368
GOBP_POSITIVE_REGULATION_OF_MAPK_CASCADE	GOBP_RESPONSE_TO_CYTOKINE	0.268356
GOBP_POSITIVE_REGULATION_OF_NUCLEOBASE_CONTAINING_COMPOUND_METABOLIC_PROCESS	GOBP_SEXUAL_REPRODUCTION	0.268354
GOBP_POSITIVE_REGULATION_OF_DEVELOPMENTAL_PROCESS	GOBP_MYELOID_CELL_DIFFERENTIATION	0.268338
GOBP_PEPTIDYL_AMINO_ACID_MODIFICATION	GOBP_MITOTIC_CELL_CYCLE	0.268329
GOBP_REGULATION_OF_TRANSPORT	GOBP_REGULATION_OF_PROTEOLYSIS	0.268329
GOBP_REGULATION_OF_TRANSFERASE_ACTIVITY	GOBP_REGULATION_OF_CELL_CYCLE_PROCESS	0.268322
GOBP_ANATOMICAL_STRUCTURE_FORMATION_INVOLVED_IN_MORPHOGENESIS	GOBP_CYTOSKELETON_ORGANIZATION	0.268321
GOBP_REGULATION_OF_CELL_MORPHOGENESIS	GOBP_SMALL_GTPASE_MEDIATED_SIGNAL_TRANSDUCTION	0.268321
GOBP_POSITIVE_REGULATION_OF_MULTICELLULAR_ORGANISMAL_PROCESS	GOBP_REGULATION_OF_PROTEIN_LOCALIZATION	0.268321
GOBP_NEGATIVE_REGULATION_OF_MULTICELLULAR_ORGANISMAL_PROCESS	GOBP_OSSIFICATION	0.268318
GOBP_SECRETION	GOBP_NEGATIVE_REGULATION_OF_ION_TRANSPORT	0.268314
GOBP_ANATOMICAL_STRUCTURE_FORMATION_INVOLVED_IN_MORPHOGENESIS	GOBP_RESPONSE_TO_BIOTIC_STIMULUS	0.268302
GOBP_WOUND_HEALING	GOBP_REGULATION_OF_PROTEIN_PHOSPHORYLATION	0.268301
GOBP_ESTABLISHMENT_OF_PROTEIN_LOCALIZATION	GOBP_PROTEASOMAL_PROTEIN_CATABOLIC_PROCESS	0.268299
GOBP_POSITIVE_REGULATION_OF_CELLULAR_PROTEIN_LOCALIZATION	GOBP_POSITIVE_REGULATION_OF_SIGNALING	0.268292
GOBP_CELLULAR_MACROMOLECULE_CATABOLIC_PROCESS	GOBP_REGULATION_OF_RESPONSE_TO_EXTERNAL_STIMULUS	0.268279
GOBP_NEGATIVE_REGULATION_OF_RESPONSE_TO_EXTERNAL_STIMULUS	GOBP_NEGATIVE_REGULATION_OF_CELL_POPULATION_PROLIFERATION	0.268274
GOBP_REGULATION_OF_CELL_DIFFERENTIATION	GOBP_NEGATIVE_REGULATION_OF_PHOSPHORUS_METABOLIC_PROCESS	0.26827
GOBP_NEGATIVE_REGULATION_OF_CELL_CYCLE_PROCESS	GOBP_PROTEIN_POLYUBIQUITINATION	0.268263
GOBP_CHEMICAL_HOMEOSTASIS	GOBP_ORGANOPHOSPHATE_METABOLIC_PROCESS	0.268251
GOBP_HOMEOSTATIC_PROCESS	GOBP_POSITIVE_REGULATION_OF_LOCOMOTION	0.26825
GOBP_DEFENSE_RESPONSE_TO_OTHER_ORGANISM	GOBP_RESPONSE_TO_ABIOTIC_STIMULUS	0.268244
GOBP_REGULATION_OF_TRANSPORT	GOBP_NEGATIVE_REGULATION_OF_CATALYTIC_ACTIVITY	0.268243
GOBP_POSITIVE_REGULATION_OF_ION_TRANSPORT	GOBP_PROTEIN_LOCALIZATION_TO_ORGANELLE	0.268242
GOBP_CATION_TRANSMEMBRANE_TRANSPORT	GOBP_REGULATION_OF_PROTEIN_LOCALIZATION	0.26823
GOBP_REGULATION_OF_CELLULAR_LOCALIZATION	GOBP_PROTEIN_MODIFICATION_BY_SMALL_PROTEIN_CONJUGATION	0.268229
GOBP_RESPONSE_TO_CYTOKINE	GOBP_POSITIVE_REGULATION_OF_CATABOLIC_PROCESS	0.268227
GOBP_PROTEIN_CONTAINING_COMPLEX_SUBUNIT_ORGANIZATION	GOBP_BIOLOGICAL_ADHESION	0.26822
GOBP_REGULATION_OF_HYDROLASE_ACTIVITY	GOBP_TISSUE_MORPHOGENESIS	0.26822
GOBP_DIVALENT_INORGANIC_CATION_HOMEOSTASIS	GOBP_G_PROTEIN_COUPLED_RECEPTOR_SIGNALING_PATHWAY	0.268209
GOBP_CELL_MIGRATION	GOBP_MITOTIC_CELL_CYCLE	0.2682
GOBP_RESPONSE_TO_PEPTIDE	GOBP_ESTABLISHMENT_OF_PROTEIN_LOCALIZATION	0.26817
GOBP_REGULATION_OF_PHOSPHORUS_METABOLIC_PROCESS	GOBP_POSITIVE_REGULATION_OF_CELLULAR_COMPONENT_BIOGENESIS	0.268167
GOBP_CELLULAR_RESPONSE_TO_ORGANIC_CYCLIC_COMPOUND	GOBP_CIRCULATORY_SYSTEM_PROCESS	0.268163
OTHER_ANTINEOPLASTIC_AGENTS	GOBP_RESPONSE_TO_HORMONE	0.268163
GOBP_REGULATION_OF_ANION_TRANSPORT	GOBP_RESPONSE_TO_BIOTIC_STIMULUS	0.268155
GOBP_STRIATED_MUSCLE_CONTRACTION	GOBP_CELLULAR_ION_HOMEOSTASIS	0.268129
GOBP_NEGATIVE_REGULATION_OF_PHOSPHORUS_METABOLIC_PROCESS	GOBP_RESPONSE_TO_ENDOGENOUS_STIMULUS	0.268121
GOBP_ESTABLISHMENT_OF_PROTEIN_LOCALIZATION	GOBP_CELLULAR_RESPONSE_TO_HORMONE_STIMULUS	0.268116
GOBP_REGULATION_OF_PEPTIDASE_ACTIVITY	GOBP_NEGATIVE_REGULATION_OF_RESPONSE_TO_STIMULUS	0.268116
GOBP_REGULATION_OF_CELLULAR_RESPONSE_TO_STRESS	GOBP_IMMUNE_SYSTEM_DEVELOPMENT	0.268107
GOBP_REGULATION_OF_STRESS_ACTIVATED_PROTEIN_KINASE_SIGNALING_CASCADE	GOBP_POSITIVE_REGULATION_OF_SIGNALING	0.268107
GOBP_WOUND_HEALING	GOBP_ENZYME_LINKED_RECEPTOR_PROTEIN_SIGNALING_PATHWAY	0.268103
GOBP_REGULATION_OF_CELLULAR_PROTEIN_LOCALIZATION	GOBP_CELL_JUNCTION_ORGANIZATION	0.268101
GOBP_WOUND_HEALING	GOBP_ACTIVATION_OF_IMMUNE_RESPONSE	0.2681
GOBP_CELL_MORPHOGENESIS_INVOLVED_IN_NEURON_DIFFERENTIATION	GOBP_ENZYME_LINKED_RECEPTOR_PROTEIN_SIGNALING_PATHWAY	0.268096
GOBP_CYTOSKELETON_ORGANIZATION	GOBP_REGULATION_OF_PROTEIN_PHOSPHORYLATION	0.268094
GOBP_MULTICELLULAR_ORGANISM_REPRODUCTION	GOBP_NEGATIVE_REGULATION_OF_BIOSYNTHETIC_PROCESS	0.268094
GOBP_ORGANONITROGEN_COMPOUND_CATABOLIC_PROCESS	GOBP_REGULATION_OF_CELLULAR_RESPONSE_TO_STRESS	0.268092
GOBP_LEUKOCYTE_MIGRATION	GOBP_APOPTOTIC_PROCESS	0.268088
GOBP_NEGATIVE_REGULATION_OF_CELL_CYCLE_PROCESS	GOBP_POSTTRANSCRIPTIONAL_REGULATION_OF_GENE_EXPRESSION	0.268072
GOBP_POSITIVE_REGULATION_OF_MOLECULAR_FUNCTION	GOBP_CELLULAR_COMPONENT_MORPHOGENESIS	0.268063
GOBP_CELLULAR_CARBOHYDRATE_METABOLIC_PROCESS	GOBP_MONOCARBOXYLIC_ACID_METABOLIC_PROCESS	0.268059
GOBP_RESPONSE_TO_BACTERIUM	GOBP_IMMUNE_RESPONSE_REGULATING_SIGNALING_PATHWAY	0.268059
GOBP_PROCESS_UTILIZING_AUTOPHAGIC_MECHANISM	GOBP_POSITIVE_REGULATION_OF_PROTEIN_METABOLIC_PROCESS	0.268055
GOBP_NEGATIVE_REGULATION_OF_CELL_DEATH	GOBP_BIOLOGICAL_PROCESS_INVOLVED_IN_SYMBIOTIC_INTERACTION	0.268051
GOBP_TISSUE_MORPHOGENESIS	GOBP_CELL_CYCLE_PROCESS	0.268039
GOBP_NEGATIVE_REGULATION_OF_MULTICELLULAR_ORGANISMAL_PROCESS	GOBP_MYELOID_CELL_DIFFERENTIATION	0.268036
GOBP_ORGANONITROGEN_COMPOUND_BIOSYNTHETIC_PROCESS	GOBP_PROTEIN_LOCALIZATION_TO_ORGANELLE	0.268019
GOBP_NEGATIVE_REGULATION_OF_MOLECULAR_FUNCTION	GOBP_PROTEIN_LOCALIZATION_TO_ORGANELLE	0.268017
GOBP_BLOOD_VESSEL_MORPHOGENESIS	GOBP_RESPONSE_TO_ABIOTIC_STIMULUS	0.268012
GOBP_POSITIVE_REGULATION_OF_RESPONSE_TO_EXTERNAL_STIMULUS	GOBP_REGULATION_OF_CELLULAR_CATABOLIC_PROCESS	0.268005
GOBP_REGULATION_OF_GTPASE_ACTIVITY	GOBP_LOCOMOTION	0.267994
GOBP_LOCOMOTION	GOBP_PHAGOCYTOSIS	0.267986
GOBP_REGULATION_OF_MULTICELLULAR_ORGANISMAL_DEVELOPMENT	GOBP_RESPONSE_TO_LIPID	0.267983
GOBP_CELLULAR_MACROMOLECULE_LOCALIZATION	GOBP_NEGATIVE_REGULATION_OF_CATALYTIC_ACTIVITY	0.267979
GOBP_NEGATIVE_REGULATION_OF_GROWTH	GOBP_CELL_MORPHOGENESIS	0.267974
GOBP_REGULATION_OF_NEUROGENESIS	GOBP_REGULATION_OF_RESPONSE_TO_EXTERNAL_STIMULUS	0.267972
GOBP_PHAGOCYTOSIS	GOBP_MYELOID_LEUKOCYTE_MEDIATED_IMMUNITY	0.267967
GOBP_POSITIVE_REGULATION_OF_PROTEIN_METABOLIC_PROCESS	GOBP_AMEBOIDAL_TYPE_CELL_MIGRATION	0.267932
GOBP_INTRACELLULAR_TRANSPORT	GOBP_NEGATIVE_REGULATION_OF_CELL_CYCLE	0.267931
GOBP_REGULATION_OF_CATION_CHANNEL_ACTIVITY	GOBP_HEART_PROCESS	0.267926
GOBP_LOCOMOTION	GOBP_MITOTIC_CELL_CYCLE	0.267918
GOBP_CELL_CELL_ADHESION	GOBP_REGULATION_OF_NEUROGENESIS	0.267915
GOBP_CELLULAR_AMINO_ACID_METABOLIC_PROCESS	GOBP_PEPTIDE_METABOLIC_PROCESS	0.267907
GOBP_PROTEIN_LOCALIZATION_TO_MEMBRANE	GOBP_POSITIVE_REGULATION_OF_CELLULAR_COMPONENT_ORGANIZATION	0.267905
GOBP_HEAD_DEVELOPMENT	GOBP_REGULATION_OF_CELL_DEATH	0.267894
GOBP_PROTEIN_MODIFICATION_BY_SMALL_PROTEIN_CONJUGATION_OR_REMOVAL	GOBP_REGULATION_OF_PROTEIN_LOCALIZATION	0.267884
GOBP_POSITIVE_REGULATION_OF_TRANSPORT	GOBP_ACTIN_FILAMENT_BASED_PROCESS	0.267876
GOBP_TRANSMEMBRANE_TRANSPORT	GOBP_REGULATION_OF_CELLULAR_CATABOLIC_PROCESS	0.26787
GOBP_SMALL_MOLECULE_METABOLIC_PROCESS	GOBP_ENERGY_DERIVATION_BY_OXIDATION_OF_ORGANIC_COMPOUNDS	0.267868
GOBP_CIRCULATORY_SYSTEM_DEVELOPMENT	GOBP_NEGATIVE_REGULATION_OF_MOLECULAR_FUNCTION	0.267868
GOBP_CHEMICAL_HOMEOSTASIS	GOBP_POSITIVE_REGULATION_OF_PHOSPHORUS_METABOLIC_PROCESS	0.26786
GOBP_RESPONSE_TO_NITROGEN_COMPOUND	GOBP_ORGANIC_ACID_METABOLIC_PROCESS	0.267857
GOBP_NEGATIVE_REGULATION_OF_CELL_DEATH	GOBP_CELL_CELL_SIGNALING	0.267843
GOBP_POSITIVE_REGULATION_OF_TRANSFERASE_ACTIVITY	GOBP_NEGATIVE_REGULATION_OF_PROTEIN_METABOLIC_PROCESS	0.267843
GOBP_CENTRAL_NERVOUS_SYSTEM_DEVELOPMENT	GOBP_IMMUNE_SYSTEM_DEVELOPMENT	0.267829
GOBP_REGULATION_OF_TRANSFERASE_ACTIVITY	GOBP_POSITIVE_REGULATION_OF_ORGANELLE_ORGANIZATION	0.267824
GOBP_NEGATIVE_REGULATION_OF_DEVELOPMENTAL_PROCESS	GOBP_RESPONSE_TO_LIPID	0.26781
GOBP_BLOOD_VESSEL_MORPHOGENESIS	GOBP_EMBRYO_DEVELOPMENT	0.267804
GOBP_POSITIVE_REGULATION_OF_DEVELOPMENTAL_PROCESS	GOBP_PATTERN_SPECIFICATION_PROCESS	0.267792
GOBP_SECRETION	GOBP_MACROMOLECULE_CATABOLIC_PROCESS	0.267771
GOBP_DEFENSE_RESPONSE_TO_OTHER_ORGANISM	GOBP_REGULATION_OF_CELLULAR_RESPONSE_TO_STRESS	0.267768
GOBP_PROTEIN_LOCALIZATION_TO_PLASMA_MEMBRANE	GOBP_POSITIVE_REGULATION_OF_TRANSPORT	0.267766
GOBP_CELL_PART_MORPHOGENESIS	GOBP_POSITIVE_REGULATION_OF_PHOSPHORUS_METABOLIC_PROCESS	0.267764
GOBP_HEAD_DEVELOPMENT	GOBP_SENSORY_ORGAN_DEVELOPMENT	0.267753
GOBP_ORGANONITROGEN_COMPOUND_CATABOLIC_PROCESS	GOBP_INNATE_IMMUNE_RESPONSE	0.267751
GOBP_PROCESS_UTILIZING_AUTOPHAGIC_MECHANISM	GOBP_PROTEOLYSIS	0.267748
GOBP_REGULATION_OF_PROTEOLYSIS	GOBP_MAPK_CASCADE	0.267745
GOBP_ANATOMICAL_STRUCTURE_FORMATION_INVOLVED_IN_MORPHOGENESIS	GOBP_RESPONSE_TO_ORGANIC_CYCLIC_COMPOUND	0.267741
GOBP_RESPONSE_TO_WOUNDING	GOBP_IMMUNE_EFFECTOR_PROCESS	0.26772
GOBP_PATTERN_SPECIFICATION_PROCESS	GOBP_REPRODUCTION	0.267719
GOBP_REGULATION_OF_TRANSFERASE_ACTIVITY	GOBP_REGULATION_OF_CELLULAR_CATABOLIC_PROCESS	0.267715
GOBP_MICROTUBULE_BASED_PROCESS	GOBP_REPRODUCTION	0.267712
GOBP_NEGATIVE_REGULATION_OF_TRANSPORT	GOBP_CELL_CELL_SIGNALING	0.26771
GOBP_REGULATION_OF_PROTEIN_LOCALIZATION	GOBP_NEUROGENESIS	0.26771
GOBP_POSITIVE_REGULATION_OF_BIOSYNTHETIC_PROCESS	GOBP_LIPID_METABOLIC_PROCESS	0.2677
GOBP_REGULATION_OF_VESICLE_MEDIATED_TRANSPORT	GOBP_LOCOMOTION	0.267698
GOBP_REGULATION_OF_NMDA_RECEPTOR_ACTIVITY	GOBP_REGULATION_OF_ION_TRANSPORT	0.267696
GOBP_SEXUAL_REPRODUCTION	GOBP_POSITIVE_REGULATION_OF_BIOSYNTHETIC_PROCESS	0.267692
GOBP_REGULATION_OF_HYDROLASE_ACTIVITY	GOBP_WOUND_HEALING	0.267682
GOBP_REGULATION_OF_NEUROTRANSMITTER_RECEPTOR_ACTIVITY	GOBP_PROTEIN_CONTAINING_COMPLEX_LOCALIZATION	0.267681
GOBP_POSITIVE_REGULATION_OF_PROTEIN_KINASE_ACTIVITY	GOBP_HOMEOSTATIC_PROCESS	0.267674
GOBP_POSITIVE_REGULATION_OF_SIGNALING	GOBP_NEGATIVE_REGULATION_OF_PHOSPHORUS_METABOLIC_PROCESS	0.26767
GOBP_NUCLEAR_TRANSPORT	GOBP_PROTEIN_MODIFICATION_BY_SMALL_PROTEIN_CONJUGATION	0.267667
GOBP_CELLULAR_PROTEIN_CATABOLIC_PROCESS	GOBP_REGULATION_OF_CELL_DEATH	0.267663
GOBP_NEUROGENESIS	GOBP_PATTERN_SPECIFICATION_PROCESS	0.26766
GOBP_POSITIVE_REGULATION_OF_CELL_DEATH	GOBP_POSITIVE_REGULATION_OF_GENE_EXPRESSION	0.267642
GOBP_REGULATION_OF_MAPK_CASCADE	GOBP_POSITIVE_REGULATION_OF_RESPONSE_TO_EXTERNAL_STIMULUS	0.267641
GOBP_PEPTIDYL_SERINE_MODIFICATION	GOBP_REGULATION_OF_CELL_DEATH	0.267638
GOBP_TRANSMEMBRANE_TRANSPORT	GOBP_RESPONSE_TO_CYTOKINE	0.267627
GOBP_REGULATION_OF_TRANSPORT	GOBP_REGULATION_OF_IMMUNE_RESPONSE	0.267623
GOBP_PEPTIDYL_SERINE_MODIFICATION	GOBP_POSITIVE_REGULATION_OF_IMMUNE_SYSTEM_PROCESS	0.267621
GOBP_REGULATION_OF_RELEASE_OF_CYTOCHROME_C_FROM_MITOCHONDRIA	GOBP_POSITIVE_REGULATION_OF_ORGANELLE_ORGANIZATION	0.26762
GOBP_DEVELOPMENTAL_GROWTH	GOBP_REGULATION_OF_PROTEIN_PHOSPHORYLATION	0.267611
GOBP_CELLULAR_MACROMOLECULE_LOCALIZATION	GOBP_IMMUNE_SYSTEM_DEVELOPMENT	0.267609
GOBP_REGULATION_OF_VESICLE_MEDIATED_TRANSPORT	GOBP_REGULATION_OF_IMMUNE_SYSTEM_PROCESS	0.267606
GOBP_REGULATION_OF_VESICLE_MEDIATED_TRANSPORT	GOBP_CELL_MIGRATION	0.267597
GOBP_EPITHELIAL_CELL_DIFFERENTIATION	GOBP_POSITIVE_REGULATION_OF_SIGNALING	0.267594
GOBP_CELL_DIVISION	GOBP_CELL_POPULATION_PROLIFERATION	0.26759
GOBP_CELL_PROJECTION_ORGANIZATION	GOBP_REPRODUCTION	0.267584
GOBP_NEGATIVE_REGULATION_OF_CELL_DIFFERENTIATION	GOBP_HOMEOSTATIC_PROCESS	0.267578
GOBP_PROTEIN_LOCALIZATION_TO_CELL_PERIPHERY	GOBP_PROTEIN_CONTAINING_COMPLEX_LOCALIZATION	0.267577
GOBP_RESPONSE_TO_PEPTIDE	GOBP_REGULATION_OF_CELL_DEATH	0.267575
GOBP_CELLULAR_AMIDE_METABOLIC_PROCESS	GOBP_DEFENSE_RESPONSE	0.26757
GOBP_RESPONSE_TO_LIPID	GOBP_DEVELOPMENTAL_PROCESS_INVOLVED_IN_REPRODUCTION	0.267565
GOBP_REGULATION_OF_TRANSFERASE_ACTIVITY	GOBP_RESPONSE_TO_PEPTIDE_HORMONE	0.267559
GOBP_NEGATIVE_REGULATION_OF_CELL_CYCLE	GOBP_REGULATION_OF_ORGANELLE_ORGANIZATION	0.267546
GOBP_CELL_SURFACE_RECEPTOR_SIGNALING_PATHWAY_INVOLVED_IN_CELL_CELL_SIGNALING	GOBP_REGULATION_OF_MITOTIC_CELL_CYCLE	0.267543
GOBP_SMALL_MOLECULE_METABOLIC_PROCESS	GOBP_CELL_CYCLE	0.267532
GOBP_CELLULAR_RESPONSE_TO_ORGANIC_CYCLIC_COMPOUND	GOBP_REGULATION_OF_PHOSPHORUS_METABOLIC_PROCESS	0.267525
GOBP_POSITIVE_REGULATION_OF_CELL_POPULATION_PROLIFERATION	GOBP_REGULATION_OF_MITOTIC_CELL_CYCLE	0.26752
GOBP_REGULATION_OF_PROTEIN_MODIFICATION_PROCESS	GOBP_INFLAMMATORY_RESPONSE	0.26751
GOBP_POSITIVE_REGULATION_OF_INTRACELLULAR_SIGNAL_TRANSDUCTION	GOBP_REGULATION_OF_SMALL_GTPASE_MEDIATED_SIGNAL_TRANSDUCTION	0.267502
GOBP_NEGATIVE_REGULATION_OF_NUCLEOBASE_CONTAINING_COMPOUND_METABOLIC_PROCESS	GOBP_RESPONSE_TO_ORGANIC_CYCLIC_COMPOUND	0.2675
GOBP_REGULATION_OF_CELLULAR_COMPONENT_MOVEMENT	GOBP_CELLULAR_HOMEOSTASIS	0.2675
GOBP_ESTABLISHMENT_OF_ORGANELLE_LOCALIZATION	GOBP_INTRACELLULAR_PROTEIN_TRANSPORT	0.267499
GOBP_RESPONSE_TO_OXYGEN_CONTAINING_COMPOUND	GOBP_AMEBOIDAL_TYPE_CELL_MIGRATION	0.267499
GOBP_SEXUAL_REPRODUCTION	GOBP_NEGATIVE_REGULATION_OF_BIOSYNTHETIC_PROCESS	0.267495
GOBP_PROTEIN_LOCALIZATION_TO_ORGANELLE	GOBP_PEPTIDYL_AMINO_ACID_MODIFICATION	0.267492
GOBP_REGULATION_OF_HEMOPOIESIS	GOBP_RESPONSE_TO_BACTERIUM	0.267486
GOBP_CHROMOSOME_ORGANIZATION	GOBP_POSITIVE_REGULATION_OF_CELLULAR_COMPONENT_ORGANIZATION	0.267485
GOBP_REGULATION_OF_PEPTIDE_TRANSPORT	GOBP_REGULATION_OF_VESICLE_MEDIATED_TRANSPORT	0.267484
GOBP_ORGANIC_HYDROXY_COMPOUND_BIOSYNTHETIC_PROCESS	GOBP_ORGANOPHOSPHATE_BIOSYNTHETIC_PROCESS	0.267481
GOBP_REGULATION_OF_CELL_DIFFERENTIATION	GOBP_PROTEIN_CATABOLIC_PROCESS	0.267471
GOBP_CHROMOSOME_ORGANIZATION	GOBP_POSITIVE_REGULATION_OF_PROTEIN_MODIFICATION_PROCESS	0.267454
GOBP_CELLULAR_RESPONSE_TO_OXYGEN_CONTAINING_COMPOUND	GOBP_MULTI_ORGANISM_PROCESS	0.267454
GOBP_INNATE_IMMUNE_RESPONSE	GOBP_PROTEASOMAL_PROTEIN_CATABOLIC_PROCESS	0.267442
GOBP_NEGATIVE_REGULATION_OF_CELL_DEATH	GOBP_REGULATION_OF_PROTEIN_KINASE_ACTIVITY	0.267441
GOBP_EMBRYONIC_MORPHOGENESIS	GOBP_RESPONSE_TO_ENDOGENOUS_STIMULUS	0.267423
GOBP_CELLULAR_AMIDE_METABOLIC_PROCESS	GOBP_REGULATION_OF_CELL_DEATH	0.267422
GOBP_REGULATION_OF_CELLULAR_RESPONSE_TO_STRESS	GOBP_MITOTIC_CELL_CYCLE	0.267417
GOBP_NEGATIVE_REGULATION_OF_NUCLEOBASE_CONTAINING_COMPOUND_METABOLIC_PROCESS	GOBP_REGULATION_OF_PROTEIN_MODIFICATION_PROCESS	0.267416
GOBP_REGULATION_OF_PROTEIN_KINASE_ACTIVITY	GOBP_REGULATION_OF_CATABOLIC_PROCESS	0.267413
GOBP_POSITIVE_REGULATION_OF_DEVELOPMENTAL_PROCESS	GOBP_RESPONSE_TO_ORGANIC_CYCLIC_COMPOUND	0.267411
GOBP_POSITIVE_REGULATION_OF_TRANSPORT	GOBP_NERVOUS_SYSTEM_PROCESS	0.267399
GOBP_POSITIVE_REGULATION_OF_INTRACELLULAR_SIGNAL_TRANSDUCTION	GOBP_REGULATION_OF_CELL_CYCLE	0.267395
GOBP_ORGANONITROGEN_COMPOUND_BIOSYNTHETIC_PROCESS	GOBP_APOPTOTIC_PROCESS	0.267381
GOBP_CHEMICAL_HOMEOSTASIS	GOBP_CELL_MIGRATION	0.267377
GOBP_NEGATIVE_REGULATION_OF_CELLULAR_COMPONENT_ORGANIZATION	GOBP_POSITIVE_REGULATION_OF_SIGNALING	0.267369
GOBP_REGULATION_OF_DNA_BINDING_TRANSCRIPTION_FACTOR_ACTIVITY	GOBP_IMMUNE_EFFECTOR_PROCESS	0.267365
GOBP_REGULATION_OF_CELLULAR_PROTEIN_LOCALIZATION	GOBP_RESPONSE_TO_NITROGEN_COMPOUND	0.267363
GOBP_REGULATION_OF_PHOSPHORUS_METABOLIC_PROCESS	GOBP_REGULATION_OF_MITOTIC_CELL_CYCLE	0.26736
GOBP_ACTIN_MEDIATED_CELL_CONTRACTION	GOBP_REGULATION_OF_POTASSIUM_ION_TRANSPORT	0.267354
GOBP_CELLULAR_RESPONSE_TO_CHEMICAL_STRESS	GOBP_NEGATIVE_REGULATION_OF_CELL_DEATH	0.267341
GOBP_POSITIVE_REGULATION_OF_SIGNALING	GOBP_CELLULAR_RESPONSE_TO_DNA_DAMAGE_STIMULUS	0.267338
GOBP_CELL_CELL_ADHESION	GOBP_POSITIVE_REGULATION_OF_RESPONSE_TO_EXTERNAL_STIMULUS	0.267317
GOBP_ANIMAL_ORGAN_MORPHOGENESIS	GOBP_RESPONSE_TO_HORMONE	0.267316
GOBP_REGULATION_OF_RESPONSE_TO_STRESS	GOBP_DEVELOPMENTAL_PROCESS_INVOLVED_IN_REPRODUCTION	0.267307
GOBP_PROTEIN_MODIFICATION_BY_SMALL_PROTEIN_REMOVAL	GOBP_DNA_REPAIR	0.267298
GOBP_REGULATION_OF_CELL_CYCLE	GOBP_INNATE_IMMUNE_RESPONSE	0.267296
GOBP_LOCOMOTION	GOBP_PATTERN_SPECIFICATION_PROCESS	0.26728
GOBP_REGULATION_OF_PROTEIN_SERINE_THREONINE_KINASE_ACTIVITY	GOBP_RESPONSE_TO_CYTOKINE	0.267266
GOBP_REGULATION_OF_RESPONSE_TO_STRESS	GOBP_PEPTIDYL_TYROSINE_MODIFICATION	0.267261
GOBP_SEXUAL_REPRODUCTION	GOBP_DEFENSE_RESPONSE	0.26726
GOBP_ANATOMICAL_STRUCTURE_FORMATION_INVOLVED_IN_MORPHOGENESIS	GOBP_RESPONSE_TO_HORMONE	0.267258
GOBP_CELL_SURFACE_RECEPTOR_SIGNALING_PATHWAY_INVOLVED_IN_CELL_CELL_SIGNALING	GOBP_POSITIVE_REGULATION_OF_MOLECULAR_FUNCTION	0.267257
GOBP_NEGATIVE_REGULATION_OF_MOLECULAR_FUNCTION	GOBP_INTRACELLULAR_PROTEIN_TRANSPORT	0.267246
PSD_.human_core.	GOBP_CELL_CELL_ADHESION	0.267245
GOBP_POSITIVE_REGULATION_OF_PHOSPHORUS_METABOLIC_PROCESS	GOBP_IMMUNE_EFFECTOR_PROCESS	0.267239
GOBP_NEGATIVE_REGULATION_OF_PROTEIN_METABOLIC_PROCESS	GOBP_NEGATIVE_REGULATION_OF_CELL_DIFFERENTIATION	0.267238
GOBP_INTRACELLULAR_TRANSPORT	GOBP_REGULATION_OF_PROTEIN_PHOSPHORYLATION	0.267234
GOBP_CELLULAR_HOMEOSTASIS	GOBP_G_PROTEIN_COUPLED_RECEPTOR_SIGNALING_PATHWAY	0.267228
GOBP_APOPTOTIC_SIGNALING_PATHWAY	GOBP_REGULATION_OF_IMMUNE_SYSTEM_PROCESS	0.267224
GOBP_REGULATION_OF_ORGANELLE_ORGANIZATION	GOBP_CELL_ACTIVATION	0.267222
ANTIINFLAMMATORY_AND_ANTIRHEUMATIC_PRODUCTS_NON.STEROIDS	GOBP_RESPONSE_TO_ENDOGENOUS_STIMULUS	0.267221
GOBP_CIRCULATORY_SYSTEM_DEVELOPMENT	GOBP_CHEMICAL_HOMEOSTASIS	0.267215
GOBP_RESPONSE_TO_OXYGEN_CONTAINING_COMPOUND	GOBP_HEAD_DEVELOPMENT	0.267213
GOBP_CELLULAR_RESPONSE_TO_OXYGEN_CONTAINING_COMPOUND	GOBP_POSITIVE_REGULATION_OF_CELL_DEATH	0.267213
GOBP_REGULATION_OF_APOPTOTIC_SIGNALING_PATHWAY	GOBP_POSITIVE_REGULATION_OF_BIOSYNTHETIC_PROCESS	0.267213
GOBP_NEGATIVE_REGULATION_OF_BIOSYNTHETIC_PROCESS	GOBP_SKELETAL_SYSTEM_DEVELOPMENT	0.267213
GOBP_REGULATION_OF_HYDROLASE_ACTIVITY	GOBP_RESPONSE_TO_ENDOGENOUS_STIMULUS	0.267205
DIRECT_ACTING_ANTIVIRALS	ANESTHETICS_LOCAL	0.267203
GOBP_RESPONSE_TO_NITROGEN_COMPOUND	GOBP_INTRACELLULAR_PROTEIN_TRANSPORT	0.267202
GOBP_REGULATION_OF_CELLULAR_LOCALIZATION	GOBP_IMMUNE_SYSTEM_DEVELOPMENT	0.267199
GOBP_ESTABLISHMENT_OF_PROTEIN_LOCALIZATION_TO_ORGANELLE	GOBP_MEMBRANE_ORGANIZATION	0.267177
GOBP_CELL_SURFACE_RECEPTOR_SIGNALING_PATHWAY_INVOLVED_IN_CELL_CELL_SIGNALING	GOBP_CELLULAR_MACROMOLECULE_CATABOLIC_PROCESS	0.26717
GOBP_NEGATIVE_REGULATION_OF_PROTEIN_METABOLIC_PROCESS	GOBP_IMMUNE_EFFECTOR_PROCESS	0.267146
GOBP_NEGATIVE_REGULATION_OF_CELL_CYCLE	GOBP_POSITIVE_REGULATION_OF_MOLECULAR_FUNCTION	0.267143
GOBP_PEPTIDYL_AMINO_ACID_MODIFICATION	GOBP_VASCULATURE_DEVELOPMENT	0.267139
GOBP_POSITIVE_REGULATION_OF_TRANSPORT	GOBP_WOUND_HEALING	0.26712
GOBP_NEGATIVE_REGULATION_OF_NUCLEOBASE_CONTAINING_COMPOUND_METABOLIC_PROCESS	GOBP_POSITIVE_REGULATION_OF_SIGNALING	0.267107
GOBP_CELLULAR_RESPONSE_TO_ORGANIC_CYCLIC_COMPOUND	GOBP_REGULATION_OF_ANION_TRANSPORT	0.267105
GOBP_REGULATION_OF_CHEMOTAXIS	GOBP_REGULATION_OF_CELL_DIFFERENTIATION	0.267097
GOBP_CELLULAR_RESPONSE_TO_OXYGEN_CONTAINING_COMPOUND	GOBP_INORGANIC_ION_TRANSMEMBRANE_TRANSPORT	0.267091
GOBP_POSITIVE_REGULATION_OF_TRANSFERASE_ACTIVITY	GOBP_REGULATION_OF_TRANSPORT	0.267085
GOBP_REGULATION_OF_PROTEIN_SERINE_THREONINE_KINASE_ACTIVITY	GOBP_NEGATIVE_REGULATION_OF_RESPONSE_TO_STIMULUS	0.267079
GOBP_POSITIVE_REGULATION_OF_CELLULAR_COMPONENT_ORGANIZATION	GOBP_BIOLOGICAL_PROCESS_INVOLVED_IN_SYMBIOTIC_INTERACTION	0.267073
GOBP_CHROMOSOME_ORGANIZATION	GOBP_DEVELOPMENTAL_PROCESS_INVOLVED_IN_REPRODUCTION	0.267065
GOBP_REGULATION_OF_CELLULAR_COMPONENT_MOVEMENT	GOBP_REGULATION_OF_NEURON_PROJECTION_DEVELOPMENT	0.267064
GOBP_CELL_SURFACE_RECEPTOR_SIGNALING_PATHWAY_INVOLVED_IN_CELL_CELL_SIGNALING	GOBP_NEGATIVE_REGULATION_OF_CELL_CYCLE	0.26706
GOBP_MULTICELLULAR_ORGANISM_REPRODUCTION	GOBP_POSITIVE_REGULATION_OF_SIGNALING	0.267056
GOBP_POSITIVE_REGULATION_OF_CELL_DEATH	GOBP_IMMUNE_SYSTEM_DEVELOPMENT	0.267052
GOBP_REGULATION_OF_PEPTIDE_TRANSPORT	GOBP_POSITIVE_REGULATION_OF_PHOSPHORUS_METABOLIC_PROCESS	0.267046
GOBP_PEPTIDE_METABOLIC_PROCESS	GOBP_REGULATION_OF_IMMUNE_SYSTEM_PROCESS	0.267033
GOBP_ORGANOPHOSPHATE_METABOLIC_PROCESS	GOBP_SULFUR_COMPOUND_METABOLIC_PROCESS	0.267023
GOBP_REGULATION_OF_MULTICELLULAR_ORGANISMAL_DEVELOPMENT	GOBP_IMMUNE_EFFECTOR_PROCESS	0.267015
GOBP_MULTI_ORGANISM_PROCESS	GOBP_PROTEIN_MODIFICATION_BY_SMALL_PROTEIN_CONJUGATION	0.267008
GOBP_DIVALENT_INORGANIC_CATION_HOMEOSTASIS	GOBP_RESPONSE_TO_ENDOGENOUS_STIMULUS	0.267007
GOBP_PEPTIDYL_AMINO_ACID_MODIFICATION	GOBP_POSTTRANSCRIPTIONAL_REGULATION_OF_GENE_EXPRESSION	0.267004
GOBP_EPITHELIAL_TUBE_MORPHOGENESIS	GOBP_NEGATIVE_REGULATION_OF_DEVELOPMENTAL_PROCESS	0.267003
Neuroactive_ligand.receptor_interaction	GOBP_DIVALENT_INORGANIC_CATION_HOMEOSTASIS	0.266993
GOBP_CELL_JUNCTION_ORGANIZATION	GOBP_REGULATION_OF_CELL_MORPHOGENESIS	0.266986
GOBP_REGULATION_OF_TRANS_SYNAPTIC_SIGNALING	GOBP_TRANSMEMBRANE_TRANSPORT	0.266977
GOBP_REGULATION_OF_VESICLE_MEDIATED_TRANSPORT	GOBP_NEGATIVE_REGULATION_OF_CELLULAR_COMPONENT_ORGANIZATION	0.266976
GOBP_PROTEIN_MODIFICATION_BY_SMALL_PROTEIN_CONJUGATION	GOBP_POSITIVE_REGULATION_OF_BIOSYNTHETIC_PROCESS	0.266973
GOBP_SEXUAL_REPRODUCTION	GOBP_APOPTOTIC_PROCESS	0.266968
GOBP_POSITIVE_REGULATION_OF_HYDROLASE_ACTIVITY	GOBP_POSITIVE_REGULATION_OF_PROTEIN_PHOSPHORYLATION	0.266942
GOBP_ANATOMICAL_STRUCTURE_FORMATION_INVOLVED_IN_MORPHOGENESIS	GOBP_NEGATIVE_REGULATION_OF_RESPONSE_TO_EXTERNAL_STIMULUS	0.266938
GOBP_PROTEIN_LOCALIZATION_TO_ORGANELLE	GOBP_PROTEIN_TARGETING_TO_MEMBRANE	0.266933
GOBP_NEGATIVE_REGULATION_OF_MOLECULAR_FUNCTION	GOBP_NEGATIVE_REGULATION_OF_CELL_POPULATION_PROLIFERATION	0.266932
GOBP_REGULATION_OF_PROTEOLYSIS	GOBP_REGULATION_OF_CELL_ADHESION	0.26692
GOBP_REGULATION_OF_TRANS_SYNAPTIC_SIGNALING	GOBP_REGULATION_OF_NERVOUS_SYSTEM_DEVELOPMENT	0.266916
GOBP_ORGANONITROGEN_COMPOUND_CATABOLIC_PROCESS	GOBP_APOPTOTIC_SIGNALING_PATHWAY	0.266909
GOBP_CIRCULATORY_SYSTEM_DEVELOPMENT	GOBP_POSITIVE_REGULATION_OF_TRANSPORT	0.266896
GOBP_ORGANONITROGEN_COMPOUND_CATABOLIC_PROCESS	GOBP_NEGATIVE_REGULATION_OF_CELL_DEATH	0.266893
GOBP_REGULATION_OF_VESICLE_MEDIATED_TRANSPORT	GOBP_REGULATION_OF_PHOSPHORUS_METABOLIC_PROCESS	0.266889
GOBP_POSITIVE_REGULATION_OF_TRANSPORT	GOBP_REGULATION_OF_IMMUNE_RESPONSE	0.266888
GOBP_ESTABLISHMENT_OF_PROTEIN_LOCALIZATION	GOBP_REGULATION_OF_CELL_CYCLE_PROCESS	0.266881
GOBP_REGULATION_OF_TRANSFERASE_ACTIVITY	GOBP_PROTEOLYSIS	0.266871
GOBP_GLYCOSYL_COMPOUND_BIOSYNTHETIC_PROCESS	GOBP_CARBOHYDRATE_DERIVATIVE_BIOSYNTHETIC_PROCESS	0.266871
GOBP_REGULATION_OF_INTRACELLULAR_TRANSPORT	GOBP_MITOCHONDRION_ORGANIZATION	0.266864
GOBP_REGULATION_OF_MAPK_CASCADE	GOBP_NEUROGENESIS	0.266855
GOBP_RAS_PROTEIN_SIGNAL_TRANSDUCTION	GOBP_TRANSMEMBRANE_RECEPTOR_PROTEIN_TYROSINE_KINASE_SIGNALING_PATHWAY	0.266847
GOBP_REGULATION_OF_PROTEOLYSIS	GOBP_INTRACELLULAR_PROTEIN_TRANSPORT	0.266824
GOBP_ION_HOMEOSTASIS	GOBP_REGULATION_OF_PROTEIN_MODIFICATION_PROCESS	0.266811
GOBP_MEMBRANE_ORGANIZATION	GOBP_BIOLOGICAL_PROCESS_INVOLVED_IN_SYMBIOTIC_INTERACTION	0.266809
GOBP_NUCLEAR_CHROMOSOME_SEGREGATION	GOBP_DNA_METABOLIC_PROCESS	0.266808
GOBP_NEGATIVE_REGULATION_OF_PROTEIN_METABOLIC_PROCESS	GOBP_INTRACELLULAR_PROTEIN_TRANSPORT	0.2668
GOBP_EPITHELIUM_DEVELOPMENT	GOBP_REGULATION_OF_MITOTIC_CELL_CYCLE	0.2668
GOBP_NEGATIVE_REGULATION_OF_GENE_EXPRESSION	GOBP_ENZYME_LINKED_RECEPTOR_PROTEIN_SIGNALING_PATHWAY	0.266797
GOBP_CELL_CYCLE_PROCESS	GOBP_POSITIVE_REGULATION_OF_CELL_POPULATION_PROLIFERATION	0.266793
GOBP_RESPONSE_TO_HORMONE	GOBP_INFLAMMATORY_RESPONSE	0.26677
GOBP_RESPONSE_TO_CYTOKINE	GOBP_REGULATION_OF_CELL_CYCLE_PROCESS	0.266766
GOBP_NEGATIVE_REGULATION_OF_PROTEIN_METABOLIC_PROCESS	GOBP_CELLULAR_PROTEIN_CONTAINING_COMPLEX_ASSEMBLY	0.266745
GOBP_CELLULAR_RESPONSE_TO_HORMONE_STIMULUS	GOBP_LIPID_METABOLIC_PROCESS	0.266728
GOBP_POSITIVE_REGULATION_OF_TRANSFERASE_ACTIVITY	GOBP_NEURON_DEVELOPMENT	0.266728
GOBP_RESPONSE_TO_GROWTH_FACTOR	GOBP_EPITHELIAL_CELL_DIFFERENTIATION	0.266713
GOBP_CELLULAR_RESPONSE_TO_LIPID	GOBP_REGULATION_OF_CELL_DEATH	0.26671
GOBP_LOCOMOTION	GOBP_POSITIVE_REGULATION_OF_ORGANELLE_ORGANIZATION	0.266702
GOBP_WOUND_HEALING	GOBP_REGULATION_OF_PROTEIN_LOCALIZATION	0.266702
ANESTHETICS_LOCAL	GOBP_CELLULAR_RESPONSE_TO_ORGANIC_CYCLIC_COMPOUND	0.266678
GOBP_POSITIVE_REGULATION_OF_ION_TRANSPORT	GOBP_POSITIVE_REGULATION_OF_CATALYTIC_ACTIVITY	0.26667
GOBP_NEGATIVE_REGULATION_OF_CELL_CYCLE	GOBP_NEGATIVE_REGULATION_OF_MOLECULAR_FUNCTION	0.266662
GOBP_ORGANONITROGEN_COMPOUND_CATABOLIC_PROCESS	GOBP_REGULATION_OF_PHOSPHORUS_METABOLIC_PROCESS	0.266658
GOBP_POSITIVE_REGULATION_OF_RESPONSE_TO_EXTERNAL_STIMULUS	GOBP_POSTTRANSCRIPTIONAL_REGULATION_OF_GENE_EXPRESSION	0.266658
GOBP_CELLULAR_RESPONSE_TO_OXYGEN_CONTAINING_COMPOUND	GOBP_IMMUNE_EFFECTOR_PROCESS	0.266653
GOBP_POSITIVE_REGULATION_OF_PROTEIN_KINASE_ACTIVITY	GOBP_REGULATION_OF_RESPONSE_TO_EXTERNAL_STIMULUS	0.266646
GOBP_REGULATION_OF_PROTEIN_CATABOLIC_PROCESS	GOBP_NEGATIVE_REGULATION_OF_SIGNALING	0.266641
GOBP_CHROMOSOME_ORGANIZATION	GOBP_RESPONSE_TO_ABIOTIC_STIMULUS	0.266635
GOBP_MYELOID_CELL_DIFFERENTIATION	GOBP_APOPTOTIC_PROCESS	0.266632
GOBP_ANATOMICAL_STRUCTURE_FORMATION_INVOLVED_IN_MORPHOGENESIS	GOBP_IMMUNE_EFFECTOR_PROCESS	0.266632
GOBP_REGULATION_OF_MULTICELLULAR_ORGANISMAL_DEVELOPMENT	GOBP_PEPTIDYL_TYROSINE_MODIFICATION	0.266625
GOBP_POSITIVE_REGULATION_OF_CATALYTIC_ACTIVITY	GOBP_IMMUNE_EFFECTOR_PROCESS	0.266618
GOBP_CATION_TRANSPORT	GOBP_REGULATION_OF_PROTEIN_PHOSPHORYLATION	0.266617
GOBP_REGULATION_OF_MITOTIC_CELL_CYCLE	GOBP_PROTEIN_PHOSPHORYLATION	0.266616
GOBP_POSITIVE_REGULATION_OF_MULTICELLULAR_ORGANISMAL_PROCESS	GOBP_REGULATION_OF_CATABOLIC_PROCESS	0.26661
GOBP_CENTRAL_NERVOUS_SYSTEM_DEVELOPMENT	GOBP_MORPHOGENESIS_OF_AN_EPITHELIUM	0.266609
GOBP_REGULATION_OF_CHEMOTAXIS	GOBP_REGULATION_OF_IMMUNE_SYSTEM_PROCESS	0.266602
GOBP_RESPONSE_TO_CYTOKINE	GOBP_CELLULAR_AMINO_ACID_METABOLIC_PROCESS	0.266599
GOBP_CELL_SURFACE_RECEPTOR_SIGNALING_PATHWAY_INVOLVED_IN_CELL_CELL_SIGNALING	GOBP_MODIFICATION_DEPENDENT_MACROMOLECULE_CATABOLIC_PROCESS	0.266589
GOBP_CELLULAR_AMIDE_METABOLIC_PROCESS	GOBP_NCRNA_METABOLIC_PROCESS	0.266572
GOBP_REGULATION_OF_DNA_BINDING_TRANSCRIPTION_FACTOR_ACTIVITY	GOBP_RESPONSE_TO_ENDOGENOUS_STIMULUS	0.266563
GOBP_NUCLEAR_CHROMOSOME_SEGREGATION	GOBP_MICROTUBULE_BASED_PROCESS	0.266561
GOBP_REGULATION_OF_PROTEIN_KINASE_ACTIVITY	GOBP_MITOTIC_CELL_CYCLE	0.266554
GOBP_AMIDE_BIOSYNTHETIC_PROCESS	GOBP_DEFENSE_RESPONSE	0.266548
GOBP_CELL_SURFACE_RECEPTOR_SIGNALING_PATHWAY_INVOLVED_IN_CELL_CELL_SIGNALING	GOBP_CELLULAR_PROTEIN_CATABOLIC_PROCESS	0.266542
GOBP_CELL_CELL_ADHESION	GOBP_RESPONSE_TO_WOUNDING	0.266536
GOBP_REGULATION_OF_ANION_TRANSPORT	GOBP_POSITIVE_REGULATION_OF_GENE_EXPRESSION	0.266507
GOBP_MULTICELLULAR_ORGANISMAL_HOMEOSTASIS	GOBP_REGULATION_OF_PROTEIN_PHOSPHORYLATION	0.266491
GOBP_REGULATION_OF_SMALL_MOLECULE_METABOLIC_PROCESS	GOBP_POSITIVE_REGULATION_OF_CATABOLIC_PROCESS	0.266489
GOBP_CELLULAR_RESPONSE_TO_ORGANIC_CYCLIC_COMPOUND	GOBP_APOPTOTIC_PROCESS	0.266478
GOBP_REGULATION_OF_PEPTIDE_TRANSPORT	GOBP_REGULATION_OF_IMMUNE_SYSTEM_PROCESS	0.266471
GOBP_PROTEIN_CATABOLIC_PROCESS	GOBP_POSTTRANSCRIPTIONAL_REGULATION_OF_GENE_EXPRESSION	0.266469
GOBP_CELLULAR_MODIFIED_AMINO_ACID_METABOLIC_PROCESS	GOBP_PEPTIDE_METABOLIC_PROCESS	0.266468
GOBP_NEGATIVE_REGULATION_OF_CELL_DEATH	GOBP_RESPONSE_TO_OXIDATIVE_STRESS	0.26646
GOBP_REGULATION_OF_MULTICELLULAR_ORGANISMAL_DEVELOPMENT	GOBP_POSITIVE_REGULATION_OF_PROTEIN_KINASE_ACTIVITY	0.266455
GOBP_NEGATIVE_REGULATION_OF_NUCLEOBASE_CONTAINING_COMPOUND_METABOLIC_PROCESS	GOBP_MACROMOLECULE_CATABOLIC_PROCESS	0.266449
GOBP_DENDRITE_DEVELOPMENT	GOBP_BEHAVIOR	0.266447
GOBP_REGULATION_OF_PROTEIN_KINASE_ACTIVITY	GOBP_PEPTIDYL_SERINE_MODIFICATION	0.266444
GOBP_REGULATION_OF_HYDROLASE_ACTIVITY	GOBP_ENDOCYTOSIS	0.266418
GOBP_CELLULAR_RESPONSE_TO_NITROGEN_COMPOUND	GOBP_REGULATION_OF_PROTEIN_SERINE_THREONINE_KINASE_ACTIVITY	0.266416
GOBP_APOPTOTIC_SIGNALING_PATHWAY	GOBP_DEFENSE_RESPONSE	0.266413
GOBP_EPITHELIUM_DEVELOPMENT	GOBP_NEGATIVE_REGULATION_OF_PROTEIN_METABOLIC_PROCESS	0.266409
GOBP_REGULATION_OF_CELLULAR_PROTEIN_LOCALIZATION	GOBP_NEGATIVE_REGULATION_OF_GENE_EXPRESSION	0.266405
GOBP_REGULATION_OF_ANION_TRANSPORT	GOBP_PEPTIDYL_AMINO_ACID_MODIFICATION	0.266403
GOBP_POSITIVE_REGULATION_OF_PHOSPHORUS_METABOLIC_PROCESS	GOBP_LIPID_METABOLIC_PROCESS	0.266394
GOBP_SYNAPSE_ORGANIZATION	GOBP_POSITIVE_REGULATION_OF_CELL_PROJECTION_ORGANIZATION	0.266388
GOBP_EPITHELIUM_DEVELOPMENT	GOBP_POSITIVE_REGULATION_OF_PROTEIN_PHOSPHORYLATION	0.266388
GOBP_POSITIVE_REGULATION_OF_DEVELOPMENTAL_PROCESS	GOBP_SECRETION	0.266381
GOBP_REGULATION_OF_INTRACELLULAR_SIGNAL_TRANSDUCTION	GOBP_CELL_MORPHOGENESIS_INVOLVED_IN_DIFFERENTIATION	0.26638
GOBP_NEGATIVE_REGULATION_OF_BIOSYNTHETIC_PROCESS	GOBP_CELL_ACTIVATION	0.266372
GOBP_REGULATION_OF_CHEMOTAXIS	GOBP_TUBE_DEVELOPMENT	0.266372
GOBP_CELL_CELL_ADHESION	GOBP_REGULATION_OF_CELL_PROJECTION_ORGANIZATION	0.266365
GOBP_BLOOD_VESSEL_MORPHOGENESIS	GOBP_HOMEOSTATIC_PROCESS	0.266363
GOBP_REGULATION_OF_RESPONSE_TO_EXTERNAL_STIMULUS	GOBP_REGULATION_OF_NEURON_PROJECTION_DEVELOPMENT	0.266362
GOBP_REGULATION_OF_TRANSPORT	GOBP_BEHAVIOR	0.26636
GOBP_REGULATION_OF_CELL_DEATH	GOBP_LEUKOCYTE_MEDIATED_IMMUNITY	0.266356
GOBP_REGULATION_OF_CELLULAR_COMPONENT_MOVEMENT	GOBP_RESPONSE_TO_BIOTIC_STIMULUS	0.266354
GOBP_PROTEIN_MODIFICATION_BY_SMALL_PROTEIN_CONJUGATION	GOBP_IMMUNE_RESPONSE_REGULATING_SIGNALING_PATHWAY	0.266347
GOBP_MORPHOGENESIS_OF_AN_EPITHELIUM	GOBP_MITOTIC_CELL_CYCLE	0.26634
GOBP_POSITIVE_REGULATION_OF_ION_TRANSPORT	GOBP_REGULATION_OF_POTASSIUM_ION_TRANSPORT	0.26634
GOBP_REGULATION_OF_CELLULAR_COMPONENT_MOVEMENT	GOBP_CELL_PART_MORPHOGENESIS	0.26633
GOBP_REGULATION_OF_PROTEIN_MODIFICATION_PROCESS	GOBP_CIRCULATORY_SYSTEM_PROCESS	0.26632
GOBP_CELL_SURFACE_RECEPTOR_SIGNALING_PATHWAY_INVOLVED_IN_CELL_CELL_SIGNALING	GOBP_PROTEOLYSIS	0.26632
GOBP_POSITIVE_REGULATION_OF_CELL_DEATH	GOBP_POSITIVE_REGULATION_OF_CELL_POPULATION_PROLIFERATION	0.266317
GOBP_NEGATIVE_REGULATION_OF_RESPONSE_TO_STIMULUS	GOBP_POSITIVE_REGULATION_OF_CATABOLIC_PROCESS	0.266316
GOBP_REGULATION_OF_MITOTIC_CELL_CYCLE	GOBP_DNA_REPAIR	0.266312
GOBP_REGULATION_OF_BINDING	GOBP_POSITIVE_REGULATION_OF_PROTEIN_MODIFICATION_PROCESS	0.266308
GOBP_REGULATION_OF_PROTEIN_KINASE_ACTIVITY	GOBP_REGULATION_OF_ANION_TRANSPORT	0.266302
GOBP_REGULATION_OF_VESICLE_MEDIATED_TRANSPORT	GOBP_CELL_PROJECTION_ORGANIZATION	0.266302
GOBP_RESPONSE_TO_CYTOKINE	GOBP_MYELOID_LEUKOCYTE_MEDIATED_IMMUNITY	0.2663
GOBP_NEGATIVE_REGULATION_OF_INTRACELLULAR_SIGNAL_TRANSDUCTION	GOBP_POSITIVE_REGULATION_OF_PROTEIN_MODIFICATION_PROCESS	0.266299
GOBP_EPITHELIUM_DEVELOPMENT	GOBP_OSSIFICATION	0.266293
GOBP_NEGATIVE_REGULATION_OF_MULTICELLULAR_ORGANISMAL_PROCESS	GOBP_POSITIVE_REGULATION_OF_CELLULAR_COMPONENT_ORGANIZATION	0.266287
GOBP_ORGANONITROGEN_COMPOUND_CATABOLIC_PROCESS	GOBP_LEUKOCYTE_MEDIATED_IMMUNITY	0.266285
GOBP_REGULATION_OF_APOPTOTIC_SIGNALING_PATHWAY	GOBP_POSITIVE_REGULATION_OF_NUCLEOBASE_CONTAINING_COMPOUND_METABOLIC_PROCESS	0.266285
GOBP_RESPONSE_TO_ORGANIC_CYCLIC_COMPOUND	GOBP_RESPONSE_TO_BACTERIUM	0.266275
GOBP_POSITIVE_REGULATION_OF_ION_TRANSPORT	GOBP_APOPTOTIC_PROCESS	0.266274
GOBP_REGULATION_OF_HEMOPOIESIS	GOBP_PROTEIN_PHOSPHORYLATION	0.266253
GOBP_REGULATION_OF_ION_TRANSPORT	GOBP_CELL_CYCLE_PROCESS	0.266246
GOBP_NEGATIVE_REGULATION_OF_ANION_TRANSPORT	GOBP_SECRETION	0.266235
GOBP_CELL_CYCLE_PROCESS	GOBP_CHROMATIN_ORGANIZATION	0.266233
GOBP_EPITHELIAL_CELL_DIFFERENTIATION	GOBP_NEUROGENESIS	0.266231
GOBP_REGULATION_OF_MAPK_CASCADE	GOBP_REGULATION_OF_ANATOMICAL_STRUCTURE_MORPHOGENESIS	0.26623
GOBP_DIVALENT_INORGANIC_CATION_HOMEOSTASIS	GOBP_REGULATION_OF_SECRETION	0.266223
GOBP_SIGNAL_TRANSDUCTION_BY_P53_CLASS_MEDIATOR	GOBP_REGULATION_OF_CELL_CYCLE_PROCESS	0.26622
GOBP_MODIFICATION_DEPENDENT_MACROMOLECULE_CATABOLIC_PROCESS	GOBP_APOPTOTIC_PROCESS	0.266211
GOBP_TRANSMEMBRANE_RECEPTOR_PROTEIN_TYROSINE_KINASE_SIGNALING_PATHWAY	GOBP_REGULATION_OF_IMMUNE_SYSTEM_PROCESS	0.26621
GOBP_PEPTIDYL_TYROSINE_MODIFICATION	GOBP_CELL_ACTIVATION	0.266191
GOBP_REGULATION_OF_TRANS_SYNAPTIC_SIGNALING	GOBP_POSITIVE_REGULATION_OF_MULTICELLULAR_ORGANISMAL_PROCESS	0.266187
GOBP_HOMEOSTATIC_PROCESS	GOBP_NEURON_DIFFERENTIATION	0.266179
GOBP_EMBRYONIC_MORPHOGENESIS	GOBP_POSITIVE_REGULATION_OF_CELL_POPULATION_PROLIFERATION	0.266167
GOBP_REGULATION_OF_CELLULAR_PROTEIN_LOCALIZATION	GOBP_REGULATION_OF_CELL_DIFFERENTIATION	0.266166
GOBP_RESPONSE_TO_HORMONE	GOBP_CELL_ACTIVATION	0.266153
GOBP_CIRCULATORY_SYSTEM_DEVELOPMENT	GOBP_MUSCLE_SYSTEM_PROCESS	0.266149
GOBP_G_PROTEIN_COUPLED_RECEPTOR_SIGNALING_PATHWAY	GOBP_CELLULAR_ION_HOMEOSTASIS	0.266149
GOBP_REGULATION_OF_CELLULAR_RESPONSE_TO_STRESS	GOBP_POSTTRANSCRIPTIONAL_REGULATION_OF_GENE_EXPRESSION	0.26613
GOBP_REGULATION_OF_CELLULAR_PROTEIN_LOCALIZATION	GOBP_POSITIVE_REGULATION_OF_BIOSYNTHETIC_PROCESS	0.266129
GOBP_CELL_DIVISION	GOBP_REGULATION_OF_ORGANELLE_ORGANIZATION	0.266103
GOBP_POSITIVE_REGULATION_OF_MOLECULAR_FUNCTION	GOBP_REGULATION_OF_MEMBRANE_POTENTIAL	0.2661
GOBP_POSITIVE_REGULATION_OF_IMMUNE_RESPONSE	GOBP_REGULATION_OF_PROTEOLYSIS	0.266091
GOBP_INTRACELLULAR_TRANSPORT	GOBP_CELLULAR_RESPONSE_TO_DNA_DAMAGE_STIMULUS	0.266089
GOBP_REGULATION_OF_APOPTOTIC_SIGNALING_PATHWAY	GOBP_CELL_POPULATION_PROLIFERATION	0.266076
GOBP_POSITIVE_REGULATION_OF_CELLULAR_COMPONENT_BIOGENESIS	GOBP_CELL_CELL_SIGNALING	0.266075
GOBP_REGULATION_OF_PHOSPHORUS_METABOLIC_PROCESS	GOBP_RESPONSE_TO_EXTRACELLULAR_STIMULUS	0.266074
GOBP_RESPONSE_TO_OXYGEN_CONTAINING_COMPOUND	GOBP_NEGATIVE_REGULATION_OF_TRANSPORT	0.266069
GOBP_CELLULAR_RESPONSE_TO_LIPID	GOBP_PROTEIN_PHOSPHORYLATION	0.26606
GOBP_RESPONSE_TO_NITROGEN_COMPOUND	GOBP_NEGATIVE_REGULATION_OF_CELL_DEATH	0.266056
GOBP_REGULATION_OF_HEMOPOIESIS	GOBP_NEGATIVE_REGULATION_OF_BIOSYNTHETIC_PROCESS	0.266052
GOBP_REGULATION_OF_INTRACELLULAR_SIGNAL_TRANSDUCTION	GOBP_REGULATION_OF_CHEMOTAXIS	0.266051
GOBP_REGULATION_OF_CELL_CYCLE	GOBP_POSITIVE_REGULATION_OF_TRANSCRIPTION_BY_RNA_POLYMERASE_II	0.266045
GOBP_PURINE_CONTAINING_COMPOUND_METABOLIC_PROCESS	GOBP_REGULATION_OF_CATABOLIC_PROCESS	0.266041
GOBP_PROTEIN_MODIFICATION_BY_SMALL_PROTEIN_CONJUGATION_OR_REMOVAL	GOBP_NUCLEAR_TRANSPORT	0.266029
GOBP_REGULATION_OF_CELLULAR_COMPONENT_MOVEMENT	GOBP_RESPONSE_TO_LIPID	0.266022
GOBP_CARBOHYDRATE_DERIVATIVE_METABOLIC_PROCESS	GOBP_PEPTIDYL_AMINO_ACID_MODIFICATION	0.266017
GOBP_CHEMICAL_HOMEOSTASIS	GOBP_BEHAVIOR	0.266015
GOBP_BIOLOGICAL_ADHESION	GOBP_PEPTIDYL_AMINO_ACID_MODIFICATION	0.266015
GOBP_ANATOMICAL_STRUCTURE_FORMATION_INVOLVED_IN_MORPHOGENESIS	GOBP_REGULATION_OF_ORGANELLE_ORGANIZATION	0.266013
GOBP_REGULATION_OF_TRANSPORT	GOBP_REGULATION_OF_BODY_FLUID_LEVELS	0.266009
GOBP_RESPONSE_TO_OXYGEN_CONTAINING_COMPOUND	GOBP_MACROMOLECULE_CATABOLIC_PROCESS	0.266007
GOBP_LEUKOCYTE_MIGRATION	GOBP_LEUKOCYTE_MEDIATED_IMMUNITY	0.266002
GOBP_PROTEIN_LOCALIZATION_TO_CELL_PERIPHERY	GOBP_POSITIVE_REGULATION_OF_ION_TRANSPORT	0.265996
GOBP_RESPONSE_TO_ABIOTIC_STIMULUS	GOBP_LIPID_METABOLIC_PROCESS	0.265965
GOBP_POSTTRANSCRIPTIONAL_REGULATION_OF_GENE_EXPRESSION	GOBP_MRNA_PROCESSING	0.265965
GOBP_NEGATIVE_REGULATION_OF_GENE_EXPRESSION	GOBP_REGULATION_OF_MITOTIC_CELL_CYCLE	0.265955
GOBP_NEGATIVE_REGULATION_OF_SIGNALING	GOBP_REGULATION_OF_NEURON_PROJECTION_DEVELOPMENT	0.265953
GOBP_CELLULAR_RESPONSE_TO_LIPID	GOBP_REGULATION_OF_DNA_BINDING_TRANSCRIPTION_FACTOR_ACTIVITY	0.265953
GOBP_REGULATION_OF_APOPTOTIC_SIGNALING_PATHWAY	GOBP_POSITIVE_REGULATION_OF_PROTEIN_METABOLIC_PROCESS	0.265949
GOBP_CHEMICAL_HOMEOSTASIS	GOBP_G_PROTEIN_COUPLED_RECEPTOR_SIGNALING_PATHWAY	0.265948
GOBP_REGULATION_OF_SECRETION	GOBP_RESPONSE_TO_ORGANIC_CYCLIC_COMPOUND	0.265946
GOBP_RESPONSE_TO_EXTRACELLULAR_STIMULUS	GOBP_AGING	0.265938
GOBP_REGULATION_OF_MULTICELLULAR_ORGANISMAL_DEVELOPMENT	GOBP_SKELETAL_SYSTEM_DEVELOPMENT	0.265936
GOBP_CELL_PART_MORPHOGENESIS	GOBP_ANIMAL_ORGAN_MORPHOGENESIS	0.265926
GOBP_POSITIVE_REGULATION_OF_NUCLEOBASE_CONTAINING_COMPOUND_METABOLIC_PROCESS	GOBP_SMALL_MOLECULE_METABOLIC_PROCESS	0.26592
GOBP_DEFENSE_RESPONSE_TO_OTHER_ORGANISM	GOBP_LOCOMOTION	0.265914
GOBP_POSITIVE_REGULATION_OF_CELLULAR_COMPONENT_BIOGENESIS	GOBP_ENZYME_LINKED_RECEPTOR_PROTEIN_SIGNALING_PATHWAY	0.265911
GOBP_CELL_CYCLE_PHASE_TRANSITION	GOBP_REPRODUCTION	0.265896
GOBP_REGULATION_OF_BODY_FLUID_LEVELS	GOBP_POSITIVE_REGULATION_OF_PHOSPHORUS_METABOLIC_PROCESS	0.265888
GOBP_RESPONSE_TO_WOUNDING	GOBP_IMMUNE_RESPONSE_REGULATING_SIGNALING_PATHWAY	0.26588
GOBP_BIOLOGICAL_PROCESS_INVOLVED_IN_SYMBIOTIC_INTERACTION	GOBP_NEGATIVE_REGULATION_OF_BIOSYNTHETIC_PROCESS	0.26588
GOBP_SMALL_MOLECULE_METABOLIC_PROCESS	GOBP_POSITIVE_REGULATION_OF_PHOSPHORUS_METABOLIC_PROCESS	0.265877
GOBP_ESTABLISHMENT_OF_PROTEIN_LOCALIZATION	GOBP_REGULATION_OF_TRANSMEMBRANE_TRANSPORT	0.265869
GOBP_PROTEIN_PHOSPHORYLATION	GOBP_DNA_METABOLIC_PROCESS	0.265856
GOBP_REGULATION_OF_HYDROLASE_ACTIVITY	GOBP_CELL_CYCLE_PROCESS	0.265852
GOBP_CELL_SURFACE_RECEPTOR_SIGNALING_PATHWAY_INVOLVED_IN_CELL_CELL_SIGNALING	GOBP_NERVOUS_SYSTEM_PROCESS	0.265847
GOBP_REGULATION_OF_PHOSPHORUS_METABOLIC_PROCESS	GOBP_POSTTRANSCRIPTIONAL_REGULATION_OF_GENE_EXPRESSION	0.265842
GOBP_NEURON_DEATH	GOBP_REGULATION_OF_PROTEOLYSIS	0.265837
GOBP_RESPONSE_TO_LIPID	GOBP_MULTICELLULAR_ORGANISM_REPRODUCTION	0.265802
GOBP_REGULATION_OF_PHOSPHORUS_METABOLIC_PROCESS	GOBP_IMMUNE_RESPONSE_REGULATING_SIGNALING_PATHWAY	0.265801
GOBP_RESPONSE_TO_PEPTIDE_HORMONE	GOBP_PROTEIN_PHOSPHORYLATION	0.265795
GOBP_CELLULAR_MACROMOLECULE_LOCALIZATION	GOBP_CELL_MORPHOGENESIS	0.265794
GOBP_MULTI_ORGANISM_PROCESS	GOBP_CELLULAR_MACROMOLECULE_CATABOLIC_PROCESS	0.265794
GOBP_REGULATION_OF_PROTEIN_CATABOLIC_PROCESS	GOBP_REGULATION_OF_PROTEIN_STABILITY	0.26579
GOBP_RESPONSE_TO_GROWTH_FACTOR	GOBP_CELL_CELL_SIGNALING	0.265784
clock_all	GOBP_SMALL_MOLECULE_METABOLIC_PROCESS	0.265778
GOBP_POSITIVE_REGULATION_OF_LOCOMOTION	GOBP_NEGATIVE_REGULATION_OF_CELL_POPULATION_PROLIFERATION	0.265765
GOBP_ORGANIC_HYDROXY_COMPOUND_METABOLIC_PROCESS	GOBP_CARBOHYDRATE_METABOLIC_PROCESS	0.265747
GOBP_REGULATION_OF_PROTEIN_LOCALIZATION	GOBP_PROTEIN_MODIFICATION_BY_SMALL_PROTEIN_CONJUGATION	0.265741
GOBP_CELL_SURFACE_RECEPTOR_SIGNALING_PATHWAY_INVOLVED_IN_CELL_CELL_SIGNALING	GOBP_CELL_MIGRATION	0.265741
GOBP_TUBE_MORPHOGENESIS	GOBP_PROTEOLYSIS	0.26573
GOBP_CELL_POPULATION_PROLIFERATION	GOBP_LEUKOCYTE_MEDIATED_IMMUNITY	0.265727
GOBP_REGULATION_OF_TRANSPORT	GOBP_CELL_JUNCTION_ORGANIZATION	0.265718
GOBP_REGULATION_OF_IMMUNE_RESPONSE	GOBP_MACROMOLECULE_CATABOLIC_PROCESS	0.265717
ANESTHETICS_LOCAL	GOBP_RESPONSE_TO_OXYGEN_CONTAINING_COMPOUND	0.265716
GOBP_DEFENSE_RESPONSE_TO_OTHER_ORGANISM	GOBP_PEPTIDYL_AMINO_ACID_MODIFICATION	0.265708
Pre_post_synaptic_genes	GOBP_CELLULAR_MACROMOLECULE_LOCALIZATION	0.265706
GOBP_REGULATION_OF_NERVOUS_SYSTEM_DEVELOPMENT	GOBP_APOPTOTIC_PROCESS	0.265701
GOBP_REGULATION_OF_BODY_FLUID_LEVELS	GOBP_REGULATION_OF_ANION_TRANSPORT	0.265697
CARDIAC_STIMULANTS_EXCL._CARDIAC_GLYCOSIDES	GOBP_RESPONSE_TO_OXYGEN_CONTAINING_COMPOUND	0.265696
GOBP_CELLULAR_RESPONSE_TO_LIPID	GOBP_IMMUNE_SYSTEM_DEVELOPMENT	0.265686
GOBP_PEPTIDYL_AMINO_ACID_MODIFICATION	GOBP_INTRACELLULAR_PROTEIN_TRANSPORT	0.265685
GOBP_REGULATION_OF_PROTEIN_MODIFICATION_PROCESS	GOBP_RESPONSE_TO_EXTRACELLULAR_STIMULUS	0.265683
GOBP_CELL_CYCLE_PHASE_TRANSITION	GOBP_NEGATIVE_REGULATION_OF_GENE_EXPRESSION	0.265658
GOBP_TRANSMEMBRANE_TRANSPORT	GOBP_NEGATIVE_REGULATION_OF_PROTEIN_METABOLIC_PROCESS	0.265653
GOBP_BLOOD_VESSEL_MORPHOGENESIS	GOBP_HEART_DEVELOPMENT	0.26565
GOBP_ORGANONITROGEN_COMPOUND_CATABOLIC_PROCESS	GOBP_POSITIVE_REGULATION_OF_IMMUNE_SYSTEM_PROCESS	0.265647
GOBP_REGULATION_OF_CELL_ADHESION	GOBP_LEUKOCYTE_MEDIATED_IMMUNITY	0.265626
GOBP_REGULATION_OF_PROTEIN_KINASE_ACTIVITY	GOBP_TUBE_DEVELOPMENT	0.265617
GOBP_GAMETE_GENERATION	GOBP_DNA_METABOLIC_PROCESS	0.265614
GOBP_RESPONSE_TO_OXYGEN_CONTAINING_COMPOUND	GOBP_INTRACELLULAR_PROTEIN_TRANSPORT	0.26561
GOBP_RESPONSE_TO_ENDOGENOUS_STIMULUS	GOBP_AGING	0.265605
GOBP_POSITIVE_REGULATION_OF_DEVELOPMENTAL_PROCESS	GOBP_LYMPHOCYTE_ACTIVATION	0.265605
GOBP_CELLULAR_RESPONSE_TO_OXYGEN_CONTAINING_COMPOUND	GOBP_ORGANOPHOSPHATE_METABOLIC_PROCESS	0.265605
GOBP_MODIFICATION_DEPENDENT_MACROMOLECULE_CATABOLIC_PROCESS	GOBP_INTRACELLULAR_PROTEIN_TRANSPORT	0.265591
GOBP_CYTOSKELETON_ORGANIZATION	GOBP_APOPTOTIC_PROCESS	0.26559
ANTIINFLAMMATORY_AND_ANTIRHEUMATIC_PRODUCTS_NON.STEROIDS	GOBP_RESPONSE_TO_NITROGEN_COMPOUND	0.265588
GOBP_NEGATIVE_REGULATION_OF_SIGNALING	GOBP_LIPID_METABOLIC_PROCESS	0.265583
GOBP_CELLULAR_MACROMOLECULE_LOCALIZATION	GOBP_POSITIVE_REGULATION_OF_CELL_DEATH	0.265544
GOBP_REGULATION_OF_RESPONSE_TO_ENDOPLASMIC_RETICULUM_STRESS	GOBP_PROTEIN_CATABOLIC_PROCESS	0.265533
GOBP_REGULATION_OF_ANATOMICAL_STRUCTURE_MORPHOGENESIS	GOBP_NEGATIVE_REGULATION_OF_CELL_POPULATION_PROLIFERATION	0.265527
GOBP_REGULATION_OF_PEPTIDE_TRANSPORT	GOBP_CELL_CYCLE	0.265527
GOBP_CELLULAR_RESPONSE_TO_OXYGEN_CONTAINING_COMPOUND	GOBP_CELL_CYCLE_PROCESS	0.265525
GOBP_NEGATIVE_REGULATION_OF_INTRACELLULAR_SIGNAL_TRANSDUCTION	GOBP_NEGATIVE_REGULATION_OF_GENE_EXPRESSION	0.265523
GOBP_NEGATIVE_REGULATION_OF_INTRACELLULAR_SIGNAL_TRANSDUCTION	GOBP_REGULATION_OF_RESPONSE_TO_EXTERNAL_STIMULUS	0.265519
GOBP_ORGANONITROGEN_COMPOUND_BIOSYNTHETIC_PROCESS	GOBP_RNA_PROCESSING	0.265515
GOBP_REGULATION_OF_SMALL_MOLECULE_METABOLIC_PROCESS	GOBP_REGULATION_OF_IMMUNE_SYSTEM_PROCESS	0.265512
GOBP_REGULATION_OF_CHEMOTAXIS	GOBP_CELL_POPULATION_PROLIFERATION	0.265512
GOBP_EPITHELIUM_DEVELOPMENT	GOBP_RESPONSE_TO_WOUNDING	0.265505
GOBP_POSTTRANSCRIPTIONAL_REGULATION_OF_GENE_EXPRESSION	GOBP_ORGANIC_ACID_METABOLIC_PROCESS	0.265499
GOBP_PROTEIN_CONTAINING_COMPLEX_SUBUNIT_ORGANIZATION	GOBP_POSITIVE_REGULATION_OF_CELL_POPULATION_PROLIFERATION	0.265477
GOBP_REGULATION_OF_CELLULAR_CATABOLIC_PROCESS	GOBP_CELL_ACTIVATION	0.265476
GOBP_CELL_CYCLE_PHASE_TRANSITION	GOBP_REGULATION_OF_PROTEIN_MODIFICATION_PROCESS	0.265465
GOBP_SMALL_MOLECULE_BIOSYNTHETIC_PROCESS	GOBP_CELLULAR_CARBOHYDRATE_METABOLIC_PROCESS	0.265461
GOBP_CHROMOSOME_ORGANIZATION	GOBP_POSITIVE_REGULATION_OF_MOLECULAR_FUNCTION	0.265452
GOBP_ESTABLISHMENT_OF_PROTEIN_LOCALIZATION	GOBP_ORGANIC_ACID_METABOLIC_PROCESS	0.265451
GOBP_CELLULAR_RESPONSE_TO_NITROGEN_COMPOUND	GOBP_LOCOMOTION	0.265449
GOBP_CELL_JUNCTION_ORGANIZATION	GOBP_REGULATION_OF_RESPONSE_TO_EXTERNAL_STIMULUS	0.265445
GOBP_APOPTOTIC_SIGNALING_PATHWAY	GOBP_PROTEASOMAL_PROTEIN_CATABOLIC_PROCESS	0.265445
GOBP_MACROMOLECULE_CATABOLIC_PROCESS	GOBP_IMMUNE_SYSTEM_DEVELOPMENT	0.26544
GOBP_CELLULAR_RESPONSE_TO_ORGANIC_CYCLIC_COMPOUND	GOBP_REGULATION_OF_CELL_DIFFERENTIATION	0.265439
GOBP_REGULATION_OF_CHEMOTAXIS	GOBP_TUBE_MORPHOGENESIS	0.265438
GOBP_NEGATIVE_REGULATION_OF_SIGNALING	GOBP_EMBRYO_DEVELOPMENT	0.265435
GOBP_HEAD_DEVELOPMENT	GOBP_RESPONSE_TO_ABIOTIC_STIMULUS	0.265428
GOBP_REGULATION_OF_SECRETION	GOBP_POSITIVE_REGULATION_OF_MOLECULAR_FUNCTION	0.265422
GOBP_GROWTH	GOBP_POSITIVE_REGULATION_OF_GENE_EXPRESSION	0.265421
GOBP_POSITIVE_REGULATION_OF_MOLECULAR_FUNCTION	GOBP_CELLULAR_RESPONSE_TO_DNA_DAMAGE_STIMULUS	0.2654
GOBP_REGULATION_OF_CELLULAR_COMPONENT_BIOGENESIS	GOBP_CELL_CYCLE	0.265393
GOBP_DEFENSE_RESPONSE_TO_OTHER_ORGANISM	GOBP_REPRODUCTION	0.265389
GOBP_REGULATION_OF_CELLULAR_COMPONENT_MOVEMENT	GOBP_EPITHELIAL_CELL_DIFFERENTIATION	0.265385
GOBP_REGULATION_OF_PROTEIN_LOCALIZATION	GOBP_REGULATION_OF_CELL_ADHESION	0.265379
GOBP_CIRCULATORY_SYSTEM_DEVELOPMENT	GOBP_POSITIVE_REGULATION_OF_CELLULAR_COMPONENT_ORGANIZATION	0.265373
GOBP_NEURON_DIFFERENTIATION	GOBP_MORPHOGENESIS_OF_AN_EPITHELIUM	0.265369
GOBP_REGULATION_OF_VESICLE_MEDIATED_TRANSPORT	GOBP_POSITIVE_REGULATION_OF_PROTEIN_METABOLIC_PROCESS	0.265363
GOBP_POSITIVE_REGULATION_OF_CATALYTIC_ACTIVITY	GOBP_REGULATION_OF_CATABOLIC_PROCESS	0.265362
GOBP_REGULATION_OF_CELLULAR_COMPONENT_BIOGENESIS	GOBP_POSITIVE_REGULATION_OF_PHOSPHORUS_METABOLIC_PROCESS	0.265352
GOBP_APOPTOTIC_SIGNALING_PATHWAY	GOBP_POSITIVE_REGULATION_OF_PROTEIN_MODIFICATION_PROCESS	0.265326
GOBP_RESPONSE_TO_ENDOPLASMIC_RETICULUM_STRESS	GOBP_REGULATION_OF_CATABOLIC_PROCESS	0.265323
GOBP_NEUROGENESIS	GOBP_NEGATIVE_REGULATION_OF_BIOSYNTHETIC_PROCESS	0.265321
GOBP_ORGANONITROGEN_COMPOUND_BIOSYNTHETIC_PROCESS	GOBP_REGULATION_OF_TRANSPORT	0.265319
GOBP_RESPONSE_TO_WOUNDING	GOBP_TRANSMEMBRANE_RECEPTOR_PROTEIN_TYROSINE_KINASE_SIGNALING_PATHWAY	0.265313
GOBP_CARDIAC_MUSCLE_CONTRACTION	GOBP_CHEMICAL_HOMEOSTASIS	0.26531
GOBP_INTRACELLULAR_TRANSPORT	GOBP_SEXUAL_REPRODUCTION	0.265309
GOBP_CELLULAR_RESPONSE_TO_ORGANIC_CYCLIC_COMPOUND	GOBP_CELLULAR_ION_HOMEOSTASIS	0.265309
GOBP_REGULATION_OF_PEPTIDE_TRANSPORT	GOBP_POSITIVE_REGULATION_OF_PROTEIN_MODIFICATION_PROCESS	0.265284
GOBP_REGULATION_OF_CELLULAR_COMPONENT_MOVEMENT	GOBP_POSITIVE_REGULATION_OF_TRANSPORT	0.265275
GOBP_REGULATION_OF_PHOSPHORUS_METABOLIC_PROCESS	GOBP_REGULATION_OF_BINDING	0.265273
GOBP_CELL_SURFACE_RECEPTOR_SIGNALING_PATHWAY_INVOLVED_IN_CELL_CELL_SIGNALING	GOBP_REGULATION_OF_TRANSPORT	0.265269
GOBP_REGULATION_OF_APOPTOTIC_SIGNALING_PATHWAY	GOBP_REGULATION_OF_RELEASE_OF_CYTOCHROME_C_FROM_MITOCHONDRIA	0.265257
GOBP_APOPTOTIC_SIGNALING_PATHWAY	GOBP_CELL_ACTIVATION	0.265255
GOBP_CELLULAR_RESPONSE_TO_PEPTIDE_HORMONE_STIMULUS	GOBP_REGULATION_OF_ANION_TRANSPORT	0.265247
GOBP_TUBE_DEVELOPMENT	GOBP_PEPTIDYL_AMINO_ACID_MODIFICATION	0.265243
GOBP_PROTEIN_MODIFICATION_BY_SMALL_PROTEIN_CONJUGATION_OR_REMOVAL	GOBP_CELLULAR_PROTEIN_CONTAINING_COMPLEX_ASSEMBLY	0.265239
ANESTHETICS_LOCAL	All_Ion_Channels	0.265227
FMRP.targets	denovo_schizophrenia	0.265217
GOBP_POSITIVE_REGULATION_OF_LOCOMOTION	GOBP_SMALL_GTPASE_MEDIATED_SIGNAL_TRANSDUCTION	0.265199
GOBP_CELLULAR_RESPONSE_TO_PEPTIDE_HORMONE_STIMULUS	GOBP_CHEMICAL_HOMEOSTASIS	0.265192
GOBP_POSITIVE_REGULATION_OF_PROTEIN_METABOLIC_PROCESS	GOBP_POSITIVE_REGULATION_OF_CELLULAR_COMPONENT_BIOGENESIS	0.26518
GOBP_RESPONSE_TO_PEPTIDE	GOBP_POSITIVE_REGULATION_OF_MOLECULAR_FUNCTION	0.265175
GOBP_REGULATION_OF_PROTEIN_KINASE_ACTIVITY	GOBP_CELL_ACTIVATION	0.265174
GOBP_PROTEIN_LOCALIZATION_TO_ORGANELLE	GOBP_POSITIVE_REGULATION_OF_CATABOLIC_PROCESS	0.26517
GOBP_REGULATION_OF_CELLULAR_CATABOLIC_PROCESS	GOBP_ORGANIC_ACID_METABOLIC_PROCESS	0.265165
PI3K.Akt_signaling_pathway	GOBP_POSITIVE_REGULATION_OF_PROTEIN_METABOLIC_PROCESS	0.265165
GOBP_ESTABLISHMENT_OF_PROTEIN_LOCALIZATION	GOBP_ENZYME_LINKED_RECEPTOR_PROTEIN_SIGNALING_PATHWAY	0.265165
GOBP_REGULATION_OF_PEPTIDE_TRANSPORT	GOBP_NEGATIVE_REGULATION_OF_RESPONSE_TO_STIMULUS	0.265163
GOBP_ANIMAL_ORGAN_MORPHOGENESIS	GOBP_REGULATION_OF_PROTEIN_PHOSPHORYLATION	0.265162
GOBP_PROTEIN_MODIFICATION_BY_SMALL_PROTEIN_CONJUGATION	GOBP_REGULATION_OF_PROTEIN_STABILITY	0.265154
GOBP_POSITIVE_REGULATION_OF_TRANSCRIPTION_BY_RNA_POLYMERASE_II	GOBP_CENTRAL_NERVOUS_SYSTEM_DEVELOPMENT	0.26515
GOBP_REGULATION_OF_APOPTOTIC_SIGNALING_PATHWAY	GOBP_NEGATIVE_REGULATION_OF_PROTEIN_METABOLIC_PROCESS	0.265147
GOBP_POSITIVE_REGULATION_OF_INTRACELLULAR_SIGNAL_TRANSDUCTION	GOBP_POSITIVE_REGULATION_OF_CELLULAR_COMPONENT_BIOGENESIS	0.26513
GOBP_REGULATION_OF_CELL_ADHESION	GOBP_ANIMAL_ORGAN_MORPHOGENESIS	0.26513
GOBP_REGULATION_OF_CELLULAR_COMPONENT_MOVEMENT	GOBP_MUSCLE_CONTRACTION	0.265121
GOBP_REGULATION_OF_CELL_CYCLE	GOBP_NEGATIVE_REGULATION_OF_CATALYTIC_ACTIVITY	0.265114
GOBP_REGULATION_OF_POSTSYNAPSE_ORGANIZATION	GOBP_NEURON_DIFFERENTIATION	0.265099
GOBP_CELL_SURFACE_RECEPTOR_SIGNALING_PATHWAY_INVOLVED_IN_CELL_CELL_SIGNALING	GOBP_PROTEIN_LOCALIZATION_TO_MEMBRANE	0.265096
GOBP_CELLULAR_RESPONSE_TO_ORGANIC_CYCLIC_COMPOUND	GOBP_CELLULAR_HOMEOSTASIS	0.265094
GOBP_CELL_CYCLE_PHASE_TRANSITION	GOBP_PROTEIN_PHOSPHORYLATION	0.265088
GOBP_REGULATION_OF_CELLULAR_RESPONSE_TO_STRESS	GOBP_POSITIVE_REGULATION_OF_CELLULAR_COMPONENT_ORGANIZATION	0.265081
GOBP_RESPONSE_TO_OXYGEN_CONTAINING_COMPOUND	GOBP_CELLULAR_AMIDE_METABOLIC_PROCESS	0.265076
GOBP_REGULATION_OF_ION_TRANSPORT	GOBP_REPRODUCTION	0.265074
GOBP_SECRETION	GOBP_REPRODUCTION	0.265066
GOBP_APOPTOTIC_SIGNALING_PATHWAY	GOBP_POSITIVE_REGULATION_OF_BIOSYNTHETIC_PROCESS	0.265061
GOBP_POSITIVE_REGULATION_OF_LOCOMOTION	GOBP_REGULATION_OF_CELL_PROJECTION_ORGANIZATION	0.26506
GOBP_REGULATION_OF_PROTEIN_MODIFICATION_PROCESS	GOBP_EPITHELIAL_CELL_DIFFERENTIATION	0.265048
GOBP_TUBE_MORPHOGENESIS	GOBP_INFLAMMATORY_RESPONSE	0.265033
GOBP_NEGATIVE_REGULATION_OF_SIGNALING	GOBP_RESPONSE_TO_WOUNDING	0.26503
GOBP_RESPONSE_TO_WOUNDING	GOBP_IMMUNE_SYSTEM_DEVELOPMENT	0.265025
GOBP_POSITIVE_REGULATION_OF_PHOSPHORUS_METABOLIC_PROCESS	GOBP_REPRODUCTION	0.265022
GOBP_CELL_CELL_ADHESION	GOBP_VASCULATURE_DEVELOPMENT	0.26502
GOBP_POSITIVE_REGULATION_OF_PROTEIN_METABOLIC_PROCESS	GOBP_TAXIS	0.265012
GOBP_TISSUE_MORPHOGENESIS	GOBP_POSITIVE_REGULATION_OF_PROTEIN_MODIFICATION_PROCESS	0.265004
GOBP_ENZYME_LINKED_RECEPTOR_PROTEIN_SIGNALING_PATHWAY	GOBP_CELL_ACTIVATION	0.264985
GOBP_ORGANONITROGEN_COMPOUND_CATABOLIC_PROCESS	GOBP_DNA_METABOLIC_PROCESS	0.264982
GOBP_RESPONSE_TO_ENDOGENOUS_STIMULUS	GOBP_ORGANIC_ACID_METABOLIC_PROCESS	0.264978
GOBP_REGULATION_OF_INTRACELLULAR_PROTEIN_TRANSPORT	GOBP_REGULATION_OF_CATABOLIC_PROCESS	0.264973
GOBP_POSITIVE_REGULATION_OF_PROTEIN_KINASE_ACTIVITY	GOBP_REGULATION_OF_IMMUNE_SYSTEM_PROCESS	0.264962
GOBP_CELL_CYCLE_PHASE_TRANSITION	GOBP_POSTTRANSCRIPTIONAL_REGULATION_OF_GENE_EXPRESSION	0.264954
GOBP_MEMBRANE_ORGANIZATION	GOBP_APOPTOTIC_PROCESS	0.264946
GOBP_NEGATIVE_REGULATION_OF_PROTEIN_METABOLIC_PROCESS	GOBP_CELL_CELL_SIGNALING	0.264945
Pre_post_synaptic_genes	GOBP_INTRACELLULAR_TRANSPORT	0.264941
GOBP_MITOCHONDRION_ORGANIZATION	GOBP_APOPTOTIC_PROCESS	0.264933
GOBP_REGULATION_OF_HYDROLASE_ACTIVITY	GOBP_RAS_PROTEIN_SIGNAL_TRANSDUCTION	0.264896
GOBP_HOMEOSTATIC_PROCESS	GOBP_RESPONSE_TO_EXTRACELLULAR_STIMULUS	0.264893
GOBP_CELLULAR_MACROMOLECULE_LOCALIZATION	GOBP_DEVELOPMENTAL_PROCESS_INVOLVED_IN_REPRODUCTION	0.264887
GOBP_CELL_PROJECTION_ORGANIZATION	GOBP_VASCULATURE_DEVELOPMENT	0.264884
GOBP_WOUND_HEALING	GOBP_IMMUNE_SYSTEM_DEVELOPMENT	0.264881
GOBP_REGULATION_OF_CELLULAR_PROTEIN_LOCALIZATION	GOBP_MITOCHONDRION_ORGANIZATION	0.264879
GOBP_REGULATION_OF_CELLULAR_LOCALIZATION	GOBP_DEFENSE_RESPONSE	0.264877
GOBP_REGULATION_OF_HYDROLASE_ACTIVITY	GOBP_CELLULAR_HOMEOSTASIS	0.264877
GOBP_BIOLOGICAL_PROCESS_INVOLVED_IN_SYMBIOTIC_INTERACTION	GOBP_CELLULAR_AMIDE_METABOLIC_PROCESS	0.264875
GOBP_ESTABLISHMENT_OF_PROTEIN_LOCALIZATION	GOBP_REGULATION_OF_CELL_ADHESION	0.264863
GOBP_DEVELOPMENTAL_GROWTH	GOBP_EPITHELIAL_CELL_DIFFERENTIATION	0.264858
GOBP_PROTEIN_CONTAINING_COMPLEX_SUBUNIT_ORGANIZATION	GOBP_IMMUNE_SYSTEM_DEVELOPMENT	0.264857
GOBP_TUBE_MORPHOGENESIS	GOBP_CELL_CYCLE	0.264828
GOBP_POSITIVE_REGULATION_OF_NUCLEOBASE_CONTAINING_COMPOUND_METABOLIC_PROCESS	GOBP_HEART_DEVELOPMENT	0.264826
GOBP_CHROMOSOME_ORGANIZATION	GOBP_INTRACELLULAR_TRANSPORT	0.264822
GOBP_NEGATIVE_REGULATION_OF_SIGNALING	GOBP_NEGATIVE_REGULATION_OF_TRANSCRIPTION_BY_RNA_POLYMERASE_II	0.264794
GOBP_RESPONSE_TO_HORMONE	GOBP_IMMUNE_SYSTEM_DEVELOPMENT	0.264793
GOBP_REGULATION_OF_BODY_FLUID_LEVELS	GOBP_POSITIVE_REGULATION_OF_CATALYTIC_ACTIVITY	0.26479
GOBP_ENZYME_LINKED_RECEPTOR_PROTEIN_SIGNALING_PATHWAY	GOBP_IMMUNE_SYSTEM_DEVELOPMENT	0.264789
GOBP_GROWTH	GOBP_RESPONSE_TO_HORMONE	0.264785
GOBP_CELLULAR_PROTEIN_CATABOLIC_PROCESS	GOBP_PROTEIN_CONTAINING_COMPLEX_SUBUNIT_ORGANIZATION	0.264778
GOBP_NEGATIVE_REGULATION_OF_RESPONSE_TO_STIMULUS	GOBP_NEGATIVE_REGULATION_OF_MITOTIC_CELL_CYCLE	0.264777
GOBP_REGULATION_OF_CELLULAR_CATABOLIC_PROCESS	GOBP_PEPTIDYL_AMINO_ACID_MODIFICATION	0.264775
GOBP_NEGATIVE_REGULATION_OF_CELL_DEATH	GOBP_RESPONSE_TO_HORMONE	0.264772
GOBP_REGULATION_OF_MULTICELLULAR_ORGANISMAL_DEVELOPMENT	GOBP_CELL_CYCLE_PROCESS	0.264768
OTHER_ANTINEOPLASTIC_AGENTS	GOBP_SMALL_MOLECULE_METABOLIC_PROCESS	0.264758
GOBP_SECRETION	GOBP_REGULATION_OF_DEFENSE_RESPONSE	0.264735
GOBP_MULTICELLULAR_ORGANISM_REPRODUCTION	GOBP_IMMUNE_SYSTEM_DEVELOPMENT	0.264732
GOBP_POSITIVE_REGULATION_OF_CELLULAR_COMPONENT_ORGANIZATION	GOBP_TUBE_DEVELOPMENT	0.264725
GOBP_POSITIVE_REGULATION_OF_TRANSFERASE_ACTIVITY	GOBP_POSITIVE_REGULATION_OF_IMMUNE_SYSTEM_PROCESS	0.26472
GOBP_PROTEIN_CONTAINING_COMPLEX_SUBUNIT_ORGANIZATION	GOBP_LIPID_METABOLIC_PROCESS	0.264718
GOBP_EMBRYO_DEVELOPMENT	GOBP_CELL_CYCLE	0.264714
GOBP_ANATOMICAL_STRUCTURE_FORMATION_INVOLVED_IN_MORPHOGENESIS	GOBP_METANEPHROS_DEVELOPMENT	0.264711
GOBP_REGULATION_OF_SMALL_GTPASE_MEDIATED_SIGNAL_TRANSDUCTION	GOBP_POSITIVE_REGULATION_OF_CELL_DEATH	0.264707
GOBP_NEGATIVE_REGULATION_OF_CELL_POPULATION_PROLIFERATION	GOBP_UROGENITAL_SYSTEM_DEVELOPMENT	0.264703
GOBP_CIRCULATORY_SYSTEM_DEVELOPMENT	GOBP_RESPONSE_TO_HORMONE	0.264696
GOBP_LYMPHOCYTE_ACTIVATION	GOBP_POSITIVE_REGULATION_OF_CELL_DEATH	0.264685
GOBP_CELLULAR_MACROMOLECULE_LOCALIZATION	GOBP_REGULATION_OF_PROTEIN_CATABOLIC_PROCESS	0.264685
GOBP_ESTABLISHMENT_OF_PROTEIN_LOCALIZATION	GOBP_TUBE_DEVELOPMENT	0.264683
GOBP_REGULATION_OF_PROTEIN_LOCALIZATION	GOBP_RESPONSE_TO_ORGANIC_CYCLIC_COMPOUND	0.264675
GOBP_CELLULAR_RESPONSE_TO_PEPTIDE	GOBP_RESPONSE_TO_CYTOKINE	0.264671
GOBP_REGULATION_OF_CELLULAR_RESPONSE_TO_STRESS	GOBP_RESPONSE_TO_ENDOGENOUS_STIMULUS	0.264668
All_Ion_Channels	GOBP_ACTIN_MEDIATED_CELL_CONTRACTION	0.264667
GOBP_REGULATION_OF_PROTEIN_MODIFICATION_PROCESS	GOBP_RESPONSE_TO_OXIDATIVE_STRESS	0.264656
GOBP_POSITIVE_REGULATION_OF_CELLULAR_PROTEIN_LOCALIZATION	GOBP_REGULATION_OF_ORGANELLE_ORGANIZATION	0.26464
GOBP_CELLULAR_AMIDE_METABOLIC_PROCESS	GOBP_PROTEIN_LOCALIZATION_TO_ORGANELLE	0.264631
GOBP_POSITIVE_REGULATION_OF_PROTEIN_METABOLIC_PROCESS	GOBP_CATION_TRANSPORT	0.264626
Endocytosis	GOBP_BIOLOGICAL_PROCESS_INVOLVED_IN_SYMBIOTIC_INTERACTION	0.264623
GOBP_PROTEIN_MODIFICATION_BY_SMALL_PROTEIN_CONJUGATION_OR_REMOVAL	GOBP_MRNA_METABOLIC_PROCESS	0.26462
GOBP_ESTABLISHMENT_OF_PROTEIN_LOCALIZATION	GOBP_REGULATION_OF_SYSTEM_PROCESS	0.26461
GOBP_COGNITION	GOBP_CENTRAL_NERVOUS_SYSTEM_DEVELOPMENT	0.26461
GOBP_RESPONSE_TO_CYTOKINE	GOBP_DNA_METABOLIC_PROCESS	0.264609
GOBP_REGULATION_OF_CELL_CYCLE_PHASE_TRANSITION	GOBP_DNA_REPAIR	0.264605
GOBP_NEGATIVE_REGULATION_OF_INTRACELLULAR_SIGNAL_TRANSDUCTION	GOBP_POSITIVE_REGULATION_OF_CATALYTIC_ACTIVITY	0.264602
GOBP_REGULATION_OF_MULTICELLULAR_ORGANISMAL_DEVELOPMENT	GOBP_BIOLOGICAL_PROCESS_INVOLVED_IN_SYMBIOTIC_INTERACTION	0.264583
GOBP_INTRINSIC_APOPTOTIC_SIGNALING_PATHWAY	GOBP_CELLULAR_MACROMOLECULE_CATABOLIC_PROCESS	0.264576
GOBP_NEGATIVE_REGULATION_OF_PROTEIN_METABOLIC_PROCESS	GOBP_POSITIVE_REGULATION_OF_IMMUNE_RESPONSE	0.264567
GOBP_POSTTRANSCRIPTIONAL_REGULATION_OF_GENE_EXPRESSION	GOBP_CELL_CELL_SIGNALING	0.264552
TOPICAL_PRODUCTS_FOR_JOINT_AND_MUSCULAR_PAIN	All_Ion_Channels	0.264538
GOBP_POSITIVE_REGULATION_OF_TRANSCRIPTION_BY_RNA_POLYMERASE_II	GOBP_PATTERN_SPECIFICATION_PROCESS	0.264535
GOBP_REGULATION_OF_ORGANELLE_ORGANIZATION	GOBP_PROTEIN_CATABOLIC_PROCESS	0.264526
GOBP_CELL_MIGRATION	GOBP_RESPONSE_TO_ORGANIC_CYCLIC_COMPOUND	0.264524
GOBP_NUCLEOSIDE_METABOLIC_PROCESS	GOBP_PYRIMIDINE_CONTAINING_COMPOUND_SALVAGE	0.264521
GOBP_CELLULAR_LIPID_METABOLIC_PROCESS	GOBP_MACROMOLECULE_CATABOLIC_PROCESS	0.26452
GOBP_POSITIVE_REGULATION_OF_DEVELOPMENTAL_PROCESS	GOBP_DEVELOPMENTAL_PROCESS_INVOLVED_IN_REPRODUCTION	0.264515
GOBP_REGULATION_OF_RESPONSE_TO_STRESS	GOBP_CELLULAR_HOMEOSTASIS	0.264515
GOBP_CELLULAR_MACROMOLECULE_LOCALIZATION	GOBP_TUBE_DEVELOPMENT	0.264512
GOBP_MACROMOLECULE_CATABOLIC_PROCESS	GOBP_REGULATION_OF_PROTEIN_PHOSPHORYLATION	0.264507
GOBP_REGULATION_OF_CELL_DEATH	GOBP_G_PROTEIN_COUPLED_RECEPTOR_SIGNALING_PATHWAY	0.264502
GOBP_REGULATION_OF_TRANSFERASE_ACTIVITY	GOBP_REGULATION_OF_CELL_PROJECTION_ORGANIZATION	0.264499
GOBP_NEGATIVE_REGULATION_OF_CELLULAR_COMPONENT_ORGANIZATION	GOBP_REGULATION_OF_CELL_ADHESION	0.264498
GOBP_NEGATIVE_REGULATION_OF_CELL_CYCLE	GOBP_DEFENSE_RESPONSE	0.264494
GOBP_REGULATION_OF_RESPONSE_TO_STRESS	GOBP_REGULATION_OF_SECRETION	0.264493
GOBP_REGULATION_OF_INTRACELLULAR_TRANSPORT	GOBP_REGULATION_OF_CELL_DEATH	0.26449
GOBP_TRANSMEMBRANE_TRANSPORT	GOBP_NEGATIVE_REGULATION_OF_SIGNALING	0.264489
GOBP_REGULATION_OF_SMALL_MOLECULE_METABOLIC_PROCESS	GOBP_INNATE_IMMUNE_RESPONSE	0.264483
GOBP_METAL_ION_HOMEOSTASIS	GOBP_REGULATION_OF_ANION_TRANSPORT	0.264478
GOBP_REGULATION_OF_BINDING	GOBP_REGULATION_OF_PROTEIN_PHOSPHORYLATION	0.264473
GOBP_BIOLOGICAL_PROCESS_INVOLVED_IN_SYMBIOTIC_INTERACTION	GOBP_REGULATION_OF_PROTEIN_PHOSPHORYLATION	0.26447
GOBP_RESPONSE_TO_HORMONE	GOBP_NEGATIVE_REGULATION_OF_CELL_POPULATION_PROLIFERATION	0.264466
GOBP_REGULATION_OF_APOPTOTIC_SIGNALING_PATHWAY	GOBP_RESPONSE_TO_CYTOKINE	0.264464
GOBP_REGULATION_OF_AUTOPHAGY	GOBP_MITOCHONDRION_ORGANIZATION	0.264452
GOBP_REGULATION_OF_MULTICELLULAR_ORGANISMAL_DEVELOPMENT	GOBP_NERVOUS_SYSTEM_PROCESS	0.264437
GOBP_POSITIVE_REGULATION_OF_PROTEIN_METABOLIC_PROCESS	GOBP_NEGATIVE_REGULATION_OF_TRANSPORT	0.264434
GOBP_TISSUE_MORPHOGENESIS	GOBP_CELL_MORPHOGENESIS	0.264426
GOBP_SYNAPTIC_SIGNALING	GOBP_POSITIVE_REGULATION_OF_PROTEIN_METABOLIC_PROCESS	0.264424
GOBP_INTRINSIC_APOPTOTIC_SIGNALING_PATHWAY	GOBP_PROTEOLYSIS	0.264415
GOBP_EPITHELIAL_CELL_PROLIFERATION	GOBP_NEGATIVE_REGULATION_OF_RESPONSE_TO_STIMULUS	0.264411
GOBP_NEGATIVE_REGULATION_OF_INTRINSIC_APOPTOTIC_SIGNALING_PATHWAY	GOBP_REGULATION_OF_INTRACELLULAR_SIGNAL_TRANSDUCTION	0.264408
GOBP_SENSORY_SYSTEM_DEVELOPMENT	GOBP_TUBE_DEVELOPMENT	0.264403
GOBP_REGULATION_OF_VESICLE_MEDIATED_TRANSPORT	GOBP_ENZYME_LINKED_RECEPTOR_PROTEIN_SIGNALING_PATHWAY	0.264402
GOBP_SYNAPSE_ORGANIZATION	GOBP_CELL_MIGRATION	0.264399
GOBP_RESPONSE_TO_OXYGEN_CONTAINING_COMPOUND	GOBP_SMALL_MOLECULE_BIOSYNTHETIC_PROCESS	0.264397
GOBP_NEGATIVE_REGULATION_OF_PHOSPHORUS_METABOLIC_PROCESS	GOBP_CELL_CYCLE	0.264386
GOBP_REGULATION_OF_PHOSPHORUS_METABOLIC_PROCESS	GOBP_RESPONSE_TO_INORGANIC_SUBSTANCE	0.264385
GOBP_DEVELOPMENTAL_PROCESS_INVOLVED_IN_REPRODUCTION	GOBP_MITOTIC_CELL_CYCLE	0.264383
GOBP_CELLULAR_RESPONSE_TO_DNA_DAMAGE_STIMULUS	GOBP_INTRACELLULAR_PROTEIN_TRANSPORT	0.26438
GOBP_MACROMOLECULE_CATABOLIC_PROCESS	GOBP_PROTEIN_TARGETING	0.264376
GOBP_APOPTOTIC_SIGNALING_PATHWAY	GOBP_POSITIVE_REGULATION_OF_CATALYTIC_ACTIVITY	0.264371
GOBP_REGULATION_OF_CELLULAR_LOCALIZATION	GOBP_RESPONSE_TO_HORMONE	0.264371
GOBP_PROTEIN_MODIFICATION_BY_SMALL_PROTEIN_CONJUGATION	GOBP_RESPONSE_TO_ABIOTIC_STIMULUS	0.264366
GOBP_REGULATION_OF_PROTEOLYSIS	GOBP_REGULATION_OF_PROTEIN_PHOSPHORYLATION	0.264366
GOBP_POSITIVE_REGULATION_OF_PROTEIN_METABOLIC_PROCESS	GOBP_RESPONSE_TO_DRUG	0.264365
GOBP_POSITIVE_REGULATION_OF_MULTICELLULAR_ORGANISMAL_PROCESS	GOBP_EMBRYONIC_MORPHOGENESIS	0.264357
GOBP_REGULATION_OF_BODY_FLUID_LEVELS	GOBP_POSITIVE_REGULATION_OF_SIGNALING	0.264354
GOBP_CELLULAR_PROTEIN_CONTAINING_COMPLEX_ASSEMBLY	GOBP_POSITIVE_REGULATION_OF_SIGNALING	0.264348
GOBP_MYELOID_CELL_DIFFERENTIATION	GOBP_PROTEIN_PHOSPHORYLATION	0.264346
GOBP_CELLULAR_RESPONSE_TO_NITROGEN_COMPOUND	GOBP_RESPONSE_TO_EXTRACELLULAR_STIMULUS	0.264345
GOBP_NERVOUS_SYSTEM_PROCESS	GOBP_RESPONSE_TO_ENDOGENOUS_STIMULUS	0.264344
GOBP_REGULATION_OF_RESPONSE_TO_STRESS	GOBP_AMIDE_BIOSYNTHETIC_PROCESS	0.264334
GOBP_NEGATIVE_REGULATION_OF_RESPONSE_TO_STIMULUS	GOBP_POSITIVE_REGULATION_OF_MAPK_CASCADE	0.264313
GOBP_NEGATIVE_REGULATION_OF_CELL_DEATH	GOBP_REGULATION_OF_CELLULAR_COMPONENT_MOVEMENT	0.264312
GOBP_REGULATION_OF_CATION_CHANNEL_ACTIVITY	GOBP_METAL_ION_HOMEOSTASIS	0.264306
GOBP_PROCESS_UTILIZING_AUTOPHAGIC_MECHANISM	GOBP_PROTEIN_MODIFICATION_BY_SMALL_PROTEIN_CONJUGATION	0.264301
GOBP_REGULATION_OF_RESPONSE_TO_STRESS	GOBP_MORPHOGENESIS_OF_AN_EPITHELIUM	0.264298
GOBP_AMEBOIDAL_TYPE_CELL_MIGRATION	GOBP_CELL_MORPHOGENESIS_INVOLVED_IN_DIFFERENTIATION	0.264295
GOBP_REGULATION_OF_INTRACELLULAR_SIGNAL_TRANSDUCTION	GOBP_REGULATION_OF_INFLAMMATORY_RESPONSE	0.264283
GOBP_REGULATION_OF_CELLULAR_RESPONSE_TO_STRESS	GOBP_POSITIVE_REGULATION_OF_PROTEOLYSIS	0.264282
GOBP_POSITIVE_REGULATION_OF_ION_TRANSPORT	GOBP_DEFENSE_RESPONSE	0.264281
GOBP_REGULATION_OF_CELL_DEATH	GOBP_MORPHOGENESIS_OF_AN_EPITHELIUM	0.264276
OTHER_ANTINEOPLASTIC_AGENTS	GOBP_POSITIVE_REGULATION_OF_GENE_EXPRESSION	0.264271
GOBP_TRANSMEMBRANE_TRANSPORT	GOBP_REGULATION_OF_CELL_DEATH	0.264264
GOBP_REGULATION_OF_HYDROLASE_ACTIVITY	GOBP_NEGATIVE_REGULATION_OF_CELLULAR_COMPONENT_ORGANIZATION	0.264264
GOBP_NEGATIVE_REGULATION_OF_RESPONSE_TO_STIMULUS	GOBP_POSITIVE_REGULATION_OF_PROTEOLYSIS	0.264252
GOBP_RESPONSE_TO_NITROGEN_COMPOUND	GOBP_RESPONSE_TO_OXIDATIVE_STRESS	0.264246
GOBP_REGULATION_OF_IMMUNE_RESPONSE	GOBP_RESPONSE_TO_ABIOTIC_STIMULUS	0.264234
OTHER_ANTINEOPLASTIC_AGENTS	GOBP_IMMUNE_RESPONSE_REGULATING_SIGNALING_PATHWAY	0.264233
GOBP_POSITIVE_REGULATION_OF_PROTEOLYSIS	GOBP_CELL_POPULATION_PROLIFERATION	0.264223
GOBP_REGULATION_OF_INTRACELLULAR_SIGNAL_TRANSDUCTION	GOBP_RESPONSE_TO_PEPTIDE	0.264219
GOBP_RESPONSE_TO_PEPTIDE	GOBP_REGULATION_OF_PROTEIN_KINASE_ACTIVITY	0.264217
GOBP_POSITIVE_REGULATION_OF_PROTEIN_MODIFICATION_PROCESS	GOBP_REPRODUCTION	0.26421
GOBP_EMBRYONIC_MORPHOGENESIS	GOBP_IMMUNE_SYSTEM_DEVELOPMENT	0.26421
GOBP_REGULATION_OF_RESPONSE_TO_ENDOPLASMIC_RETICULUM_STRESS	GOBP_CELLULAR_MACROMOLECULE_CATABOLIC_PROCESS	0.264203
GOBP_RESPONSE_TO_ORGANIC_CYCLIC_COMPOUND	GOBP_INFLAMMATORY_RESPONSE	0.2642
GOBP_HOMEOSTATIC_PROCESS	GOBP_NEGATIVE_REGULATION_OF_PHOSPHORUS_METABOLIC_PROCESS	0.264195
GOBP_POSITIVE_REGULATION_OF_RESPONSE_TO_EXTERNAL_STIMULUS	GOBP_VASCULATURE_DEVELOPMENT	0.264195
GOBP_REGULATION_OF_CELL_DIFFERENTIATION	GOBP_PROTEIN_MODIFICATION_BY_SMALL_PROTEIN_CONJUGATION	0.264188
GOBP_AXON_DEVELOPMENT	GOBP_REGULATION_OF_CELLULAR_COMPONENT_BIOGENESIS	0.264187
GOBP_POSITIVE_REGULATION_OF_TRANSPORT	GOBP_REGULATION_OF_RESPONSE_TO_EXTERNAL_STIMULUS	0.264186
GOBP_CELLULAR_MACROMOLECULE_LOCALIZATION	GOBP_POSITIVE_REGULATION_OF_PROTEIN_PHOSPHORYLATION	0.264175
GOBP_NEGATIVE_REGULATION_OF_MOLECULAR_FUNCTION	GOBP_REPRODUCTION	0.264173
GOBP_HEAD_DEVELOPMENT	GOBP_ENZYME_LINKED_RECEPTOR_PROTEIN_SIGNALING_PATHWAY	0.264165
GOBP_TRANSMEMBRANE_TRANSPORT	GOBP_INTRACELLULAR_PROTEIN_TRANSPORT	0.264165
GOBP_NEGATIVE_REGULATION_OF_CELL_DEATH	GOBP_REGULATION_OF_ION_TRANSPORT	0.264158
GOBP_TISSUE_MORPHOGENESIS	GOBP_ENZYME_LINKED_RECEPTOR_PROTEIN_SIGNALING_PATHWAY	0.264138
GOBP_ANIMAL_ORGAN_MORPHOGENESIS	GOBP_NEGATIVE_REGULATION_OF_TRANSCRIPTION_BY_RNA_POLYMERASE_II	0.264138
GOBP_REGULATION_OF_RESPONSE_TO_STRESS	GOBP_MYELOID_CELL_DIFFERENTIATION	0.264136
GOBP_REGULATION_OF_TRANSFERASE_ACTIVITY	GOBP_RESPONSE_TO_ORGANIC_CYCLIC_COMPOUND	0.264132
GOBP_EPITHELIAL_CELL_DIFFERENTIATION	GOBP_ENZYME_LINKED_RECEPTOR_PROTEIN_SIGNALING_PATHWAY	0.264126
Urologicals	GOBP_ADENYLATE_CYCLASE_MODULATING_G_PROTEIN_COUPLED_RECEPTOR_SIGNALING_PATHWAY	0.264123
GOBP_REGULATION_OF_CELLULAR_LOCALIZATION	GOBP_SMALL_MOLECULE_METABOLIC_PROCESS	0.264114
Circadian_entrainment	All_Ion_Channels	0.264111
GOBP_MULTICELLULAR_ORGANISMAL_HOMEOSTASIS	GOBP_LIPID_METABOLIC_PROCESS	0.264107
GOBP_POSITIVE_REGULATION_OF_MULTICELLULAR_ORGANISMAL_PROCESS	GOBP_POSITIVE_REGULATION_OF_CELL_DEATH	0.264105
GOBP_POSITIVE_REGULATION_OF_PROTEIN_MODIFICATION_PROCESS	GOBP_MACROMOLECULE_CATABOLIC_PROCESS	0.264094
GOBP_REGULATION_OF_CELL_ADHESION	GOBP_REGULATION_OF_CELL_MORPHOGENESIS	0.264087
GOBP_CELLULAR_PROTEIN_CATABOLIC_PROCESS	GOBP_REGULATION_OF_PROTEIN_LOCALIZATION	0.264086
GOBP_REGULATION_OF_ION_TRANSPORT	GOBP_MACROMOLECULE_CATABOLIC_PROCESS	0.264073
GOBP_DEFENSE_RESPONSE_TO_OTHER_ORGANISM	GOBP_CELL_MIGRATION	0.264066
GOBP_REGULATION_OF_CELL_DEATH	GOBP_POSITIVE_REGULATION_OF_ORGANELLE_ORGANIZATION	0.264062
GOBP_REGULATION_OF_DEFENSE_RESPONSE	GOBP_POSITIVE_REGULATION_OF_PROTEIN_PHOSPHORYLATION	0.264042
GOBP_CELLULAR_MACROMOLECULE_LOCALIZATION	GOBP_NEGATIVE_REGULATION_OF_TRANSPORT	0.26404
GOBP_POSITIVE_REGULATION_OF_MULTICELLULAR_ORGANISMAL_PROCESS	GOBP_PROTEIN_CONTAINING_COMPLEX_SUBUNIT_ORGANIZATION	0.264032
GOBP_TAXIS	GOBP_REGULATION_OF_CELL_DEATH	0.264016
GOBP_POSITIVE_REGULATION_OF_DEVELOPMENTAL_PROCESS	GOBP_POSITIVE_REGULATION_OF_CELL_DEATH	0.264015
GOBP_REGULATION_OF_TRANS_SYNAPTIC_SIGNALING	GOBP_CELLULAR_MACROMOLECULE_LOCALIZATION	0.264014
GOBP_POSITIVE_REGULATION_OF_TRANSCRIPTION_BY_RNA_POLYMERASE_II	GOBP_NEGATIVE_REGULATION_OF_GENE_EXPRESSION	0.264011
GOBP_REGULATION_OF_BODY_FLUID_LEVELS	GOBP_REGULATION_OF_RESPONSE_TO_EXTERNAL_STIMULUS	0.264002
GOBP_REGULATION_OF_SMALL_MOLECULE_METABOLIC_PROCESS	GOBP_CELLULAR_RESPONSE_TO_HORMONE_STIMULUS	0.263993
GOBP_CHEMICAL_HOMEOSTASIS	GOBP_POSITIVE_REGULATION_OF_PROTEIN_MODIFICATION_PROCESS	0.263985
GOBP_ORGANELLE_ASSEMBLY	GOBP_MEMBRANE_ORGANIZATION	0.263985
GOBP_REGULATION_OF_IMMUNE_RESPONSE	GOBP_PROTEIN_CATABOLIC_PROCESS	0.26398
GOBP_EMBRYONIC_MORPHOGENESIS	GOBP_NEGATIVE_REGULATION_OF_CELL_DIFFERENTIATION	0.263959
GOBP_CELLULAR_RESPONSE_TO_PEPTIDE_HORMONE_STIMULUS	GOBP_PROTEIN_PHOSPHORYLATION	0.263957
GOBP_CELL_DIVISION	GOBP_REGULATION_OF_PROTEIN_MODIFICATION_PROCESS	0.263939
GOBP_CELLULAR_COMPONENT_MORPHOGENESIS	GOBP_REGULATION_OF_PROTEIN_MODIFICATION_PROCESS	0.263932
GOBP_BIOLOGICAL_PROCESS_INVOLVED_IN_SYMBIOTIC_INTERACTION	GOBP_REGULATION_OF_MITOTIC_CELL_CYCLE	0.263931
GOBP_CHROMOSOME_ORGANIZATION	GOBP_NEGATIVE_REGULATION_OF_MOLECULAR_FUNCTION	0.263922
GOBP_REGULATION_OF_IMMUNE_RESPONSE	GOBP_MAPK_CASCADE	0.263921
GOBP_REGULATION_OF_ANION_TRANSPORT	GOBP_REGULATION_OF_CELLULAR_CATABOLIC_PROCESS	0.263909
GOBP_MITOTIC_NUCLEAR_DIVISION	GOBP_NEGATIVE_REGULATION_OF_CELL_CYCLE_PROCESS	0.263898
GOBP_INORGANIC_ION_TRANSMEMBRANE_TRANSPORT	GOBP_RESPONSE_TO_INORGANIC_SUBSTANCE	0.263897
GOBP_POSITIVE_REGULATION_OF_PROTEIN_MODIFICATION_PROCESS	GOBP_IMMUNE_EFFECTOR_PROCESS	0.26389
GOBP_POSITIVE_REGULATION_OF_PROTEIN_METABOLIC_PROCESS	GOBP_CELL_CYCLE_PHASE_TRANSITION	0.263875
GOBP_REGULATION_OF_RESPONSE_TO_STRESS	GOBP_CELLULAR_AMIDE_METABOLIC_PROCESS	0.263867
GOBP_RESPONSE_TO_NITROGEN_COMPOUND	GOBP_NEUROGENESIS	0.26386
GOBP_POSITIVE_REGULATION_OF_NUCLEOBASE_CONTAINING_COMPOUND_METABOLIC_PROCESS	GOBP_MAPK_CASCADE	0.263844
GOBP_ANTIGEN_RECEPTOR_MEDIATED_SIGNALING_PATHWAY	GOBP_NEGATIVE_REGULATION_OF_GENE_EXPRESSION	0.263836
GOBP_RESPONSE_TO_NITROGEN_COMPOUND	GOBP_REGULATION_OF_HYDROLASE_ACTIVITY	0.263832
GOBP_UROGENITAL_SYSTEM_DEVELOPMENT	GOBP_SKELETAL_SYSTEM_DEVELOPMENT	0.263831
GOBP_REGULATION_OF_CELLULAR_RESPONSE_TO_STRESS	GOBP_INNATE_IMMUNE_RESPONSE	0.263827
GOBP_EMBRYONIC_MORPHOGENESIS	GOBP_NEURON_DIFFERENTIATION	0.263823
Drugs_for_functional_gastrointestinal_disorders	GOBP_INORGANIC_ION_TRANSMEMBRANE_TRANSPORT	0.263822
GOBP_REGULATION_OF_DNA_BINDING_TRANSCRIPTION_FACTOR_ACTIVITY	GOBP_NEGATIVE_REGULATION_OF_RESPONSE_TO_STIMULUS	0.263815
GOBP_RESPONSE_TO_PEPTIDE_HORMONE	GOBP_RESPONSE_TO_ORGANIC_CYCLIC_COMPOUND	0.263804
GOBP_REGULATION_OF_CELL_CYCLE	GOBP_EMBRYO_DEVELOPMENT	0.263795
GOBP_ORGANONITROGEN_COMPOUND_BIOSYNTHETIC_PROCESS	GOBP_REGULATION_OF_PROTEIN_LOCALIZATION	0.263794
GOBP_REGULATION_OF_PHOSPHORUS_METABOLIC_PROCESS	GOBP_ACTIN_FILAMENT_BASED_PROCESS	0.263793
GOBP_CHROMOSOME_ORGANIZATION	GOBP_POSITIVE_REGULATION_OF_SIGNALING	0.263793
GOBP_NEGATIVE_REGULATION_OF_CELL_DEATH	GOBP_REGULATION_OF_DEFENSE_RESPONSE	0.263791
GOBP_REGULATION_OF_NERVOUS_SYSTEM_DEVELOPMENT	GOBP_REGULATION_OF_CHEMOTAXIS	0.263785
GOBP_NEGATIVE_REGULATION_OF_CELL_DEATH	GOBP_ENZYME_LINKED_RECEPTOR_PROTEIN_SIGNALING_PATHWAY	0.263777
GOBP_ESTABLISHMENT_OF_PROTEIN_LOCALIZATION	GOBP_SEXUAL_REPRODUCTION	0.263777
GOBP_RESPONSE_TO_NITROGEN_COMPOUND	GOBP_NEGATIVE_REGULATION_OF_BIOSYNTHETIC_PROCESS	0.263769
GOBP_CHROMOSOME_ORGANIZATION	GOBP_CELLULAR_PROTEIN_CATABOLIC_PROCESS	0.263761
TOPICAL_PRODUCTS_FOR_JOINT_AND_MUSCULAR_PAIN	GOBP_RESPONSE_TO_OXYGEN_CONTAINING_COMPOUND	0.263758
GOBP_ESTABLISHMENT_OF_PROTEIN_LOCALIZATION_TO_ORGANELLE	GOBP_PROTEIN_CATABOLIC_PROCESS	0.263751
GOBP_DICARBOXYLIC_ACID_METABOLIC_PROCESS	GOBP_ORGANIC_ACID_BIOSYNTHETIC_PROCESS	0.263745
GOBP_AXON_DEVELOPMENT	GOBP_REGULATION_OF_CELLULAR_COMPONENT_MOVEMENT	0.263735
GOBP_PROTEIN_CONTAINING_COMPLEX_SUBUNIT_ORGANIZATION	GOBP_CHROMATIN_ORGANIZATION	0.263733
GOBP_NEGATIVE_REGULATION_OF_TRANSPORT	GOBP_NEGATIVE_REGULATION_OF_RESPONSE_TO_STIMULUS	0.263728
GOBP_HEAD_DEVELOPMENT	GOBP_POSITIVE_REGULATION_OF_PHOSPHORUS_METABOLIC_PROCESS	0.263717
GOBP_NUCLEAR_TRANSPORT	GOBP_RNA_PROCESSING	0.263716
GOBP_ORGANONITROGEN_COMPOUND_BIOSYNTHETIC_PROCESS	GOBP_RESPONSE_TO_ABIOTIC_STIMULUS	0.26371
GOBP_HOMEOSTASIS_OF_NUMBER_OF_CELLS	GOBP_RESPONSE_TO_BIOTIC_STIMULUS	0.263709
GOBP_REGULATION_OF_BODY_FLUID_LEVELS	GOBP_CHEMICAL_HOMEOSTASIS	0.263696
GOBP_REGULATION_OF_PROTEIN_KINASE_ACTIVITY	GOBP_NEURON_DIFFERENTIATION	0.26369
GOBP_EPITHELIUM_DEVELOPMENT	GOBP_RESPONSE_TO_ORGANIC_CYCLIC_COMPOUND	0.263689
GOBP_APOPTOTIC_SIGNALING_PATHWAY	GOBP_CELLULAR_RESPONSE_TO_CHEMICAL_STRESS	0.263685
GOBP_POSITIVE_REGULATION_OF_TRANSFERASE_ACTIVITY	GOBP_POSITIVE_REGULATION_OF_CELL_DEATH	0.263666
GOBP_REGULATION_OF_SMALL_MOLECULE_METABOLIC_PROCESS	GOBP_POSITIVE_REGULATION_OF_NUCLEOBASE_CONTAINING_COMPOUND_METABOLIC_PROCESS	0.263663
GOBP_PROTEIN_CONTAINING_COMPLEX_SUBUNIT_ORGANIZATION	GOBP_MAPK_CASCADE	0.263662
GOBP_REGULATION_OF_CATION_TRANSMEMBRANE_TRANSPORT	GOBP_NEGATIVE_REGULATION_OF_MOLECULAR_FUNCTION	0.263655
GOBP_TISSUE_MORPHOGENESIS	GOBP_RESPONSE_TO_ABIOTIC_STIMULUS	0.263636
GOBP_POSITIVE_REGULATION_OF_PROTEIN_PHOSPHORYLATION	GOBP_CELL_MORPHOGENESIS	0.263632
GOBP_LEUKOCYTE_MIGRATION	GOBP_HOMEOSTATIC_PROCESS	0.26362
GOBP_MULTI_ORGANISM_PROCESS	GOBP_PEPTIDE_BIOSYNTHETIC_PROCESS	0.263618
GOBP_CELL_JUNCTION_ORGANIZATION	GOBP_APOPTOTIC_PROCESS	0.263606
GOBP_COGNITION	GOBP_RESPONSE_TO_MECHANICAL_STIMULUS	0.263604
GOBP_REGULATION_OF_CELLULAR_PROTEIN_LOCALIZATION	GOBP_BIOLOGICAL_PROCESS_INVOLVED_IN_SYMBIOTIC_INTERACTION	0.263603
GOBP_CELLULAR_RESPONSE_TO_DNA_DAMAGE_STIMULUS	GOBP_PEPTIDE_METABOLIC_PROCESS	0.2636
GOBP_REGULATION_OF_CELLULAR_COMPONENT_BIOGENESIS	GOBP_PROTEIN_LOCALIZATION_TO_ORGANELLE	0.263596
GOBP_PROTEIN_MODIFICATION_BY_SMALL_PROTEIN_CONJUGATION_OR_REMOVAL	GOBP_IMMUNE_EFFECTOR_PROCESS	0.263591
GOBP_PROTEIN_CATABOLIC_PROCESS	GOBP_CELLULAR_RESPONSE_TO_DNA_DAMAGE_STIMULUS	0.263588
GOBP_CELLULAR_PROTEIN_CATABOLIC_PROCESS	GOBP_POSTTRANSCRIPTIONAL_REGULATION_OF_GENE_EXPRESSION	0.263576
GOBP_REGULATION_OF_HYDROLASE_ACTIVITY	GOBP_POSITIVE_REGULATION_OF_DEVELOPMENTAL_PROCESS	0.263572
GOBP_CIRCULATORY_SYSTEM_DEVELOPMENT	GOBP_POSITIVE_REGULATION_OF_CELL_DEATH	0.263569
OTHER_ANTINEOPLASTIC_AGENTS	GOBP_RESPONSE_TO_CYTOKINE	0.263561
GOBP_RESPONSE_TO_ENDOPLASMIC_RETICULUM_STRESS	GOBP_INTRACELLULAR_PROTEIN_TRANSPORT	0.26356
Pre_post_synaptic_genes	GOBP_REGULATION_OF_VESICLE_MEDIATED_TRANSPORT	0.26355
GOBP_RESPONSE_TO_NITROGEN_COMPOUND	GOBP_AGING	0.263546
GOBP_REGULATION_OF_BODY_FLUID_LEVELS	GOBP_DEFENSE_RESPONSE	0.263529
GOBP_CELLULAR_RESPONSE_TO_OXYGEN_CONTAINING_COMPOUND	GOBP_REGULATION_OF_INFLAMMATORY_RESPONSE	0.263528
GOBP_REGULATION_OF_SMALL_MOLECULE_METABOLIC_PROCESS	GOBP_ENERGY_DERIVATION_BY_OXIDATION_OF_ORGANIC_COMPOUNDS	0.263522
GOBP_REGULATION_OF_NEUROGENESIS	GOBP_CELL_JUNCTION_ASSEMBLY	0.263504
GOBP_CARDIAC_MUSCLE_CONTRACTION	GOBP_REGULATION_OF_POTASSIUM_ION_TRANSPORT	0.263496
GOBP_REGULATION_OF_NEURON_PROJECTION_DEVELOPMENT	GOBP_POSITIVE_REGULATION_OF_PHOSPHORUS_METABOLIC_PROCESS	0.263494
GOBP_PROTEIN_MODIFICATION_BY_SMALL_PROTEIN_REMOVAL	GOBP_REGULATION_OF_CELL_CYCLE	0.263491
GOBP_SMALL_GTPASE_MEDIATED_SIGNAL_TRANSDUCTION	GOBP_ENZYME_LINKED_RECEPTOR_PROTEIN_SIGNALING_PATHWAY	0.26349
GOBP_CIRCULATORY_SYSTEM_DEVELOPMENT	GOBP_ACTIN_FILAMENT_BASED_PROCESS	0.263488
GOBP_REGULATION_OF_MULTICELLULAR_ORGANISMAL_DEVELOPMENT	GOBP_REGULATION_OF_CHEMOTAXIS	0.263484
GOBP_REGULATION_OF_CELL_CYCLE	GOBP_REGULATION_OF_ANION_TRANSPORT	0.263484
GOBP_REGULATION_OF_PEPTIDE_TRANSPORT	GOBP_CELL_ACTIVATION	0.263482
GOBP_NEGATIVE_REGULATION_OF_INTRINSIC_APOPTOTIC_SIGNALING_PATHWAY	GOBP_RESPONSE_TO_ENDOPLASMIC_RETICULUM_STRESS	0.263474
GOBP_POSITIVE_REGULATION_OF_MULTICELLULAR_ORGANISMAL_PROCESS	GOBP_EPITHELIAL_CELL_DIFFERENTIATION	0.263468
CARDIAC_STIMULANTS_EXCL._CARDIAC_GLYCOSIDES	GOBP_RESPONSE_TO_NITROGEN_COMPOUND	0.263465
GOBP_REGULATION_OF_DEFENSE_RESPONSE	GOBP_POSITIVE_REGULATION_OF_BIOSYNTHETIC_PROCESS	0.263465
GOBP_ORGANONITROGEN_COMPOUND_BIOSYNTHETIC_PROCESS	GOBP_REGULATION_OF_CELLULAR_LOCALIZATION	0.263459
GOBP_LEUKOCYTE_MIGRATION	GOBP_REGULATION_OF_PROTEIN_PHOSPHORYLATION	0.263457
GOBP_ORGANELLE_ASSEMBLY	GOBP_NEGATIVE_REGULATION_OF_RESPONSE_TO_STIMULUS	0.263444
GOBP_NEGATIVE_REGULATION_OF_INTRACELLULAR_SIGNAL_TRANSDUCTION	GOBP_DEFENSE_RESPONSE	0.263441
GOBP_POSITIVE_REGULATION_OF_PROTEIN_KINASE_ACTIVITY	GOBP_CELL_CELL_SIGNALING	0.263435
GOBP_SMALL_MOLECULE_METABOLIC_PROCESS	GOBP_REGULATION_OF_PROTEIN_LOCALIZATION	0.26343
GOBP_POSITIVE_REGULATION_OF_LOCOMOTION	GOBP_RESPONSE_TO_ABIOTIC_STIMULUS	0.263423
GOBP_REGULATION_OF_TRANSFERASE_ACTIVITY	GOBP_AMEBOIDAL_TYPE_CELL_MIGRATION	0.263412
GOBP_INORGANIC_ION_TRANSMEMBRANE_TRANSPORT	GOBP_RESPONSE_TO_ORGANIC_CYCLIC_COMPOUND	0.263405
GOBP_ANIMAL_ORGAN_MORPHOGENESIS	GOBP_REGULATION_OF_IMMUNE_SYSTEM_PROCESS	0.263395
GOBP_LOCOMOTION	GOBP_CELLULAR_PROTEIN_CONTAINING_COMPLEX_ASSEMBLY	0.263394
GOBP_CELL_SURFACE_RECEPTOR_SIGNALING_PATHWAY_INVOLVED_IN_CELL_CELL_SIGNALING	GOBP_MITOTIC_CELL_CYCLE	0.263393
GOBP_POSITIVE_REGULATION_OF_CELLULAR_COMPONENT_ORGANIZATION	GOBP_REGULATION_OF_PROTEOLYSIS	0.263384
GOBP_REGULATION_OF_PEPTIDE_TRANSPORT	GOBP_POSITIVE_REGULATION_OF_PROTEIN_PHOSPHORYLATION	0.263369
GOBP_MRNA_METABOLIC_PROCESS	GOBP_REGULATION_OF_MITOTIC_CELL_CYCLE	0.263357
GOBP_INFLAMMATORY_RESPONSE	GOBP_MYELOID_LEUKOCYTE_MEDIATED_IMMUNITY	0.263343
GOBP_REGULATION_OF_HEMOPOIESIS	GOBP_LEUKOCYTE_MEDIATED_IMMUNITY	0.263341
GOBP_CELL_JUNCTION_ORGANIZATION	GOBP_PROTEIN_PHOSPHORYLATION	0.263331
GOBP_NEGATIVE_REGULATION_OF_SIGNALING	GOBP_REGULATION_OF_MITOTIC_CELL_CYCLE	0.263331
GOBP_CELL_SURFACE_RECEPTOR_SIGNALING_PATHWAY_INVOLVED_IN_CELL_CELL_SIGNALING	GOBP_NEGATIVE_REGULATION_OF_GENE_EXPRESSION	0.263325
GOBP_CELL_JUNCTION_ASSEMBLY	GOBP_REGULATION_OF_ORGANELLE_ORGANIZATION	0.263318
GOBP_CELL_CELL_ADHESION	GOBP_IMMUNE_RESPONSE_REGULATING_SIGNALING_PATHWAY	0.263317
GOBP_CHROMOSOME_ORGANIZATION	GOBP_PROTEIN_CATABOLIC_PROCESS	0.263316
GOBP_NEGATIVE_REGULATION_OF_RESPONSE_TO_STIMULUS	GOBP_LEUKOCYTE_MEDIATED_IMMUNITY	0.263307
GOBP_INNATE_IMMUNE_RESPONSE	GOBP_POSITIVE_REGULATION_OF_BIOSYNTHETIC_PROCESS	0.263306
GOBP_REGULATION_OF_CELLULAR_PROTEIN_LOCALIZATION	GOBP_HOMEOSTATIC_PROCESS	0.263303
GOBP_REGULATION_OF_HYDROLASE_ACTIVITY	GOBP_MITOTIC_CELL_CYCLE	0.263302
GOBP_REGULATION_OF_APOPTOTIC_SIGNALING_PATHWAY	GOBP_REGULATION_OF_PEPTIDASE_ACTIVITY	0.2633
GOBP_REGULATION_OF_RESPONSE_TO_ENDOPLASMIC_RETICULUM_STRESS	GOBP_REGULATION_OF_RELEASE_OF_CYTOCHROME_C_FROM_MITOCHONDRIA	0.263299
GOBP_REGULATION_OF_INTRACELLULAR_SIGNAL_TRANSDUCTION	GOBP_DNA_METABOLIC_PROCESS	0.263298
GOBP_REGULATION_OF_CELL_CYCLE	GOBP_CHROMATIN_ORGANIZATION	0.263292
GOBP_CELLULAR_CARBOHYDRATE_METABOLIC_PROCESS	GOBP_ALCOHOL_METABOLIC_PROCESS	0.263287
GOBP_MULTICELLULAR_ORGANISM_REPRODUCTION	GOBP_DNA_METABOLIC_PROCESS	0.26328
GOBP_RESPONSE_TO_OXYGEN_CONTAINING_COMPOUND	GOBP_ORGANIC_HYDROXY_COMPOUND_METABOLIC_PROCESS	0.263278
GOBP_NEGATIVE_REGULATION_OF_PROTEIN_METABOLIC_PROCESS	GOBP_REGULATION_OF_BINDING	0.263274
GOBP_REGULATION_OF_CELL_DEATH	GOBP_NEGATIVE_REGULATION_OF_PHOSPHORUS_METABOLIC_PROCESS	0.26327
GOBP_REGULATION_OF_VESICLE_MEDIATED_TRANSPORT	GOBP_REGULATION_OF_HYDROLASE_ACTIVITY	0.263253
GOBP_CHROMOSOME_ORGANIZATION	GOBP_NEGATIVE_REGULATION_OF_RESPONSE_TO_STIMULUS	0.263245
GOBP_CELL_PROJECTION_ORGANIZATION	GOBP_RESPONSE_TO_ABIOTIC_STIMULUS	0.263245
GOBP_POSITIVE_REGULATION_OF_GENE_EXPRESSION	GOBP_NEGATIVE_REGULATION_OF_CELL_POPULATION_PROLIFERATION	0.263242
GOBP_POSITIVE_REGULATION_OF_PROTEIN_MODIFICATION_PROCESS	GOBP_ANIMAL_ORGAN_MORPHOGENESIS	0.263239
GOBP_POSITIVE_REGULATION_OF_CATALYTIC_ACTIVITY	GOBP_CELLULAR_COMPONENT_MORPHOGENESIS	0.263236
GOBP_NEGATIVE_REGULATION_OF_GENE_EXPRESSION	GOBP_NEGATIVE_REGULATION_OF_PHOSPHORUS_METABOLIC_PROCESS	0.263235
GOBP_REGULATION_OF_ANATOMICAL_STRUCTURE_MORPHOGENESIS	GOBP_RESPONSE_TO_BIOTIC_STIMULUS	0.263234
GOBP_POSITIVE_REGULATION_OF_INTRACELLULAR_SIGNAL_TRANSDUCTION	GOBP_REGULATION_OF_PEPTIDE_TRANSPORT	0.263216
GOBP_CIRCULATORY_SYSTEM_DEVELOPMENT	GOBP_NEGATIVE_REGULATION_OF_NUCLEOBASE_CONTAINING_COMPOUND_METABOLIC_PROCESS	0.263198
GOBP_ALPHA_AMINO_ACID_METABOLIC_PROCESS	GOBP_ORGANONITROGEN_COMPOUND_BIOSYNTHETIC_PROCESS	0.263193
GOBP_REGULATION_OF_CELLULAR_LOCALIZATION	GOBP_REGULATION_OF_CELL_CYCLE_PROCESS	0.263191
GOBP_NEGATIVE_REGULATION_OF_TRANSPORT	GOBP_POSITIVE_REGULATION_OF_SIGNALING	0.263187
GOBP_REGULATION_OF_TRANSFERASE_ACTIVITY	GOBP_CELLULAR_RESPONSE_TO_HORMONE_STIMULUS	0.263186
GOBP_CELLULAR_RESPONSE_TO_NITROGEN_COMPOUND	GOBP_REGULATION_OF_PEPTIDE_TRANSPORT	0.263185
GOBP_REGULATION_OF_PHOSPHORUS_METABOLIC_PROCESS	GOBP_CELLULAR_RESPONSE_TO_DNA_DAMAGE_STIMULUS	0.263184
GOBP_REGULATION_OF_PEPTIDE_TRANSPORT	GOBP_RESPONSE_TO_ABIOTIC_STIMULUS	0.263183
GOBP_REGULATION_OF_CELLULAR_COMPONENT_BIOGENESIS	GOBP_REGULATION_OF_RESPONSE_TO_EXTERNAL_STIMULUS	0.263179
GOBP_REGULATION_OF_PROTEIN_KINASE_ACTIVITY	GOBP_POSITIVE_REGULATION_OF_CELL_DEATH	0.263176
GOBP_METAL_ION_HOMEOSTASIS	GOBP_SECRETION	0.263175
GOBP_CELL_PART_MORPHOGENESIS	GOBP_CELL_POPULATION_PROLIFERATION	0.263172
GOBP_REGULATION_OF_VESICLE_MEDIATED_TRANSPORT	GOBP_REGULATION_OF_CELLULAR_COMPONENT_MOVEMENT	0.263164
GOBP_REGULATION_OF_ANION_TRANSPORT	GOBP_MACROMOLECULE_CATABOLIC_PROCESS	0.263159
GOBP_POSITIVE_REGULATION_OF_DEVELOPMENTAL_PROCESS	GOBP_POSITIVE_REGULATION_OF_ORGANELLE_ORGANIZATION	0.263156
GOBP_AMIDE_BIOSYNTHETIC_PROCESS	GOBP_POSITIVE_REGULATION_OF_CATABOLIC_PROCESS	0.263143
GOBP_REGULATION_OF_CELL_ADHESION	GOBP_CELL_CELL_SIGNALING	0.263139
GOBP_POSITIVE_REGULATION_OF_PROTEIN_MODIFICATION_PROCESS	GOBP_RESPONSE_TO_HORMONE	0.263136
GOBP_MULTI_ORGANISM_PROCESS	GOBP_AMIDE_BIOSYNTHETIC_PROCESS	0.263131
GOBP_POSTTRANSCRIPTIONAL_REGULATION_OF_GENE_EXPRESSION	GOBP_DNA_METABOLIC_PROCESS	0.263129
GOBP_NEGATIVE_REGULATION_OF_SIGNALING	GOBP_CELLULAR_RESPONSE_TO_DNA_DAMAGE_STIMULUS	0.263127
GOBP_REGULATION_OF_SECRETION	GOBP_REGULATION_OF_PROTEIN_MODIFICATION_PROCESS	0.263126
GOBP_REGULATION_OF_CELL_DEATH	GOBP_REGULATION_OF_MITOTIC_CELL_CYCLE	0.263118
GOBP_SYNAPTIC_SIGNALING	GOBP_CELLULAR_HOMEOSTASIS	0.263117
GOBP_NEGATIVE_REGULATION_OF_CELL_CYCLE	GOBP_CELL_CELL_SIGNALING	0.263109
GOBP_LOCOMOTION	GOBP_NEGATIVE_REGULATION_OF_BIOSYNTHETIC_PROCESS	0.263108
GOBP_CELL_SURFACE_RECEPTOR_SIGNALING_PATHWAY_INVOLVED_IN_CELL_CELL_SIGNALING	GOBP_REGULATION_OF_MEMBRANE_POTENTIAL	0.263104
GOBP_NEGATIVE_REGULATION_OF_PROTEIN_METABOLIC_PROCESS	GOBP_REPRODUCTION	0.263095
GOBP_RESPONSE_TO_NITROGEN_COMPOUND	GOBP_IMMUNE_SYSTEM_DEVELOPMENT	0.263093
GOBP_REGULATION_OF_CELLULAR_COMPONENT_MOVEMENT	GOBP_POSITIVE_REGULATION_OF_CELLULAR_COMPONENT_BIOGENESIS	0.263082
GOBP_NEGATIVE_REGULATION_OF_MOLECULAR_FUNCTION	GOBP_POSITIVE_REGULATION_OF_ION_TRANSPORT	0.263077
GOBP_REGULATION_OF_CELLULAR_LOCALIZATION	GOBP_MITOCHONDRION_ORGANIZATION	0.263075
GOBP_HOMEOSTATIC_PROCESS	GOBP_REGULATION_OF_PROTEOLYSIS	0.263069
GOBP_NEGATIVE_REGULATION_OF_CELL_DEATH	GOBP_INFLAMMATORY_RESPONSE	0.263068
GOBP_POSITIVE_REGULATION_OF_PROTEOLYSIS	GOBP_NEGATIVE_REGULATION_OF_GENE_EXPRESSION	0.263063
GOBP_REGULATION_OF_CHEMOTAXIS	GOBP_CELL_MATRIX_ADHESION	0.263053
GOBP_CIRCULATORY_SYSTEM_DEVELOPMENT	GOBP_REGULATION_OF_HYDROLASE_ACTIVITY	0.26305
GOBP_RESPONSE_TO_NITROGEN_COMPOUND	GOBP_CELLULAR_MACROMOLECULE_CATABOLIC_PROCESS	0.263049
LIPID_MODIFYING_AGENTS_PLAIN	DIRECT_ACTING_ANTIVIRALS	0.26304
GOBP_NEGATIVE_REGULATION_OF_INTRINSIC_APOPTOTIC_SIGNALING_PATHWAY	GOBP_APOPTOTIC_PROCESS	0.263037
GOBP_DIVALENT_INORGANIC_CATION_HOMEOSTASIS	GOBP_REGULATION_OF_ANION_TRANSPORT	0.263023
GOBP_REGULATION_OF_IMMUNE_RESPONSE	GOBP_POSITIVE_REGULATION_OF_PROTEIN_PHOSPHORYLATION	0.263016
GOBP_AXON_DEVELOPMENT	GOBP_REGULATION_OF_CHEMOTAXIS	0.263011
GOBP_REGULATION_OF_CELLULAR_RESPONSE_TO_STRESS	GOBP_MULTI_ORGANISM_PROCESS	0.262991
GOBP_NEUROGENESIS	GOBP_VASCULATURE_DEVELOPMENT	0.262985
GOBP_PROTEIN_LOCALIZATION_TO_ORGANELLE	GOBP_RESPONSE_TO_ABIOTIC_STIMULUS	0.262984
GOBP_CELL_JUNCTION_ORGANIZATION	GOBP_POSITIVE_REGULATION_OF_PHOSPHORUS_METABOLIC_PROCESS	0.262983
GOBP_NEGATIVE_REGULATION_OF_CELL_CYCLE_PROCESS	GOBP_DNA_METABOLIC_PROCESS	0.262982
GOBP_ACTIN_MEDIATED_CELL_CONTRACTION	GOBP_REGULATION_OF_TRANSPORT	0.262978
GOBP_GLYCOSYL_COMPOUND_METABOLIC_PROCESS	GOBP_RIBONUCLEOSIDE_MONOPHOSPHATE_BIOSYNTHETIC_PROCESS	0.262975
OTHER_ANTINEOPLASTIC_AGENTS	GOBP_RESPONSE_TO_ABIOTIC_STIMULUS	0.262969
GOBP_REGULATION_OF_CELLULAR_LOCALIZATION	GOBP_PROTEIN_TARGETING	0.262951
GOBP_ORGANELLE_LOCALIZATION	GOBP_CELL_DIVISION	0.262946
GOBP_RESPONSE_TO_LIPID	GOBP_REGULATION_OF_CELL_ADHESION	0.262939
GOBP_NEGATIVE_REGULATION_OF_CELL_CYCLE	GOBP_ESTABLISHMENT_OF_PROTEIN_LOCALIZATION	0.262939
GOBP_POSITIVE_REGULATION_OF_MAPK_CASCADE	GOBP_RESPONSE_TO_BIOTIC_STIMULUS	0.262938
GOBP_REGULATION_OF_CELL_CYCLE_PHASE_TRANSITION	GOBP_POSTTRANSCRIPTIONAL_REGULATION_OF_GENE_EXPRESSION	0.262938
GOBP_REGULATION_OF_CELLULAR_CATABOLIC_PROCESS	GOBP_MAPK_CASCADE	0.262935
GOBP_POSITIVE_REGULATION_OF_MOLECULAR_FUNCTION	GOBP_HEART_DEVELOPMENT	0.26293
GOBP_REGULATION_OF_TRANSMEMBRANE_TRANSPORT	GOBP_RESPONSE_TO_ENDOGENOUS_STIMULUS	0.26292
GOBP_REGULATION_OF_RESPONSE_TO_EXTERNAL_STIMULUS	GOBP_REGULATION_OF_CELL_PROJECTION_ORGANIZATION	0.262903
GOBP_APOPTOTIC_SIGNALING_PATHWAY	GOBP_HOMEOSTATIC_PROCESS	0.262897
GOBP_RESPONSE_TO_OXYGEN_CONTAINING_COMPOUND	GOBP_POSTTRANSCRIPTIONAL_REGULATION_OF_GENE_EXPRESSION	0.262895
GOBP_REGULATION_OF_CELLULAR_LOCALIZATION	GOBP_REGULATION_OF_PROTEOLYSIS	0.262893
GOBP_NEGATIVE_REGULATION_OF_MULTICELLULAR_ORGANISMAL_PROCESS	GOBP_PROTEOLYSIS	0.262888
GOBP_ESTABLISHMENT_OF_PROTEIN_LOCALIZATION	GOBP_NEGATIVE_REGULATION_OF_PHOSPHORUS_METABOLIC_PROCESS	0.262886
GOBP_REGULATION_OF_PHOSPHORUS_METABOLIC_PROCESS	GOBP_G_PROTEIN_COUPLED_RECEPTOR_SIGNALING_PATHWAY	0.262883
GOBP_CELLULAR_PROTEIN_CONTAINING_COMPLEX_ASSEMBLY	GOBP_PEPTIDYL_AMINO_ACID_MODIFICATION	0.26288
GOBP_NEGATIVE_REGULATION_OF_DEVELOPMENTAL_PROCESS	GOBP_SENSORY_SYSTEM_DEVELOPMENT	0.262877
GOBP_SEXUAL_REPRODUCTION	GOBP_REGULATION_OF_CELL_DEATH	0.262875
GOBP_EPITHELIUM_DEVELOPMENT	GOBP_POSITIVE_REGULATION_OF_IMMUNE_RESPONSE	0.262861
GOBP_REGULATION_OF_SMALL_MOLECULE_METABOLIC_PROCESS	GOBP_NEGATIVE_REGULATION_OF_RESPONSE_TO_STIMULUS	0.262851
GOBP_REGULATION_OF_MULTICELLULAR_ORGANISMAL_DEVELOPMENT	GOBP_REGULATION_OF_ION_TRANSPORT	0.262846
GOBP_REGULATION_OF_PHOSPHORUS_METABOLIC_PROCESS	GOBP_RESPONSE_TO_BACTERIUM	0.262832
GOBP_EPITHELIAL_TUBE_MORPHOGENESIS	GOBP_NEGATIVE_REGULATION_OF_RESPONSE_TO_STIMULUS	0.262826
GOBP_REGULATION_OF_CELL_DEATH	GOBP_IMMUNE_RESPONSE_REGULATING_SIGNALING_PATHWAY	0.262825
GOBP_POSITIVE_REGULATION_OF_CATALYTIC_ACTIVITY	GOBP_CELLULAR_HOMEOSTASIS	0.262822
GOBP_REGULATION_OF_MAPK_CASCADE	GOBP_NEGATIVE_REGULATION_OF_CELL_POPULATION_PROLIFERATION	0.262818
GOBP_POSITIVE_REGULATION_OF_CELLULAR_COMPONENT_BIOGENESIS	GOBP_REGULATION_OF_ANATOMICAL_STRUCTURE_MORPHOGENESIS	0.262804
GOBP_REGULATION_OF_APOPTOTIC_SIGNALING_PATHWAY	GOBP_REGULATION_OF_PROTEIN_PHOSPHORYLATION	0.262801
GOBP_ORGANIC_CYCLIC_COMPOUND_CATABOLIC_PROCESS	GOBP_POSITIVE_REGULATION_OF_GENE_EXPRESSION	0.2628
GOBP_REGULATION_OF_PEPTIDE_TRANSPORT	GOBP_RESPONSE_TO_HORMONE	0.262782
GOBP_ESTABLISHMENT_OF_PROTEIN_LOCALIZATION_TO_MEMBRANE	GOBP_REGULATION_OF_CELLULAR_LOCALIZATION	0.262782
GOBP_BIOLOGICAL_PROCESS_INVOLVED_IN_SYMBIOTIC_INTERACTION	GOBP_POSITIVE_REGULATION_OF_CATALYTIC_ACTIVITY	0.262779
GOBP_HOMEOSTATIC_PROCESS	GOBP_CELLULAR_RESPONSE_TO_DNA_DAMAGE_STIMULUS	0.262772
GOBP_REGULATION_OF_ANATOMICAL_STRUCTURE_MORPHOGENESIS	GOBP_POSITIVE_REGULATION_OF_GENE_EXPRESSION	0.262767
GOBP_CELLULAR_RESPONSE_TO_ORGANIC_CYCLIC_COMPOUND	GOBP_POSITIVE_REGULATION_OF_NUCLEOBASE_CONTAINING_COMPOUND_METABOLIC_PROCESS	0.26276
GOBP_POSITIVE_REGULATION_OF_PROTEIN_METABOLIC_PROCESS	GOBP_NERVOUS_SYSTEM_PROCESS	0.262757
GOBP_ESTABLISHMENT_OF_PROTEIN_LOCALIZATION	GOBP_DEVELOPMENTAL_PROCESS_INVOLVED_IN_REPRODUCTION	0.262754
GOBP_RESPONSE_TO_INORGANIC_SUBSTANCE	GOBP_RESPONSE_TO_EXTRACELLULAR_STIMULUS	0.262752
GOBP_CELLULAR_RESPONSE_TO_NITROGEN_COMPOUND	GOBP_REGULATION_OF_PROTEIN_LOCALIZATION	0.262735
Circadian_entrainment	GOBP_DIVALENT_INORGANIC_CATION_HOMEOSTASIS	0.262733
GOBP_EMBRYONIC_MORPHOGENESIS	GOBP_NEGATIVE_REGULATION_OF_CELL_POPULATION_PROLIFERATION	0.262727
GOBP_ACTIN_MEDIATED_CELL_CONTRACTION	GOBP_TRANSMEMBRANE_TRANSPORT	0.26272
GOBP_INTRINSIC_APOPTOTIC_SIGNALING_PATHWAY	GOBP_POSITIVE_REGULATION_OF_SIGNALING	0.26272
GOBP_DIVALENT_INORGANIC_CATION_HOMEOSTASIS	GOBP_POSITIVE_REGULATION_OF_SIGNALING	0.262718
GOBP_TUBE_MORPHOGENESIS	GOBP_CELL_MORPHOGENESIS	0.262707
GOBP_POSITIVE_REGULATION_OF_INTRACELLULAR_SIGNAL_TRANSDUCTION	GOBP_G_PROTEIN_COUPLED_RECEPTOR_SIGNALING_PATHWAY	0.262706
GOBP_ANATOMICAL_STRUCTURE_FORMATION_INVOLVED_IN_MORPHOGENESIS	GOBP_POSITIVE_REGULATION_OF_CELL_DEATH	0.262678
GOBP_BIOLOGICAL_PROCESS_INVOLVED_IN_SYMBIOTIC_INTERACTION	GOBP_NEGATIVE_REGULATION_OF_SIGNALING	0.262678
GOBP_PEPTIDYL_AMINO_ACID_MODIFICATION	GOBP_CELL_CELL_SIGNALING	0.262678
GOBP_SMALL_MOLECULE_METABOLIC_PROCESS	GOBP_POSITIVE_REGULATION_OF_IMMUNE_SYSTEM_PROCESS	0.262677
CARDIAC_STIMULANTS_EXCL._CARDIAC_GLYCOSIDES	GOBP_CELLULAR_RESPONSE_TO_OXYGEN_CONTAINING_COMPOUND	0.262673
GOBP_NEGATIVE_REGULATION_OF_DEVELOPMENTAL_PROCESS	GOBP_RESPONSE_TO_WOUNDING	0.262668
GOBP_POSITIVE_REGULATION_OF_DEVELOPMENTAL_PROCESS	GOBP_RESPONSE_TO_HORMONE	0.262668
GOBP_REGULATION_OF_SMALL_MOLECULE_METABOLIC_PROCESS	GOBP_PROTEIN_CATABOLIC_PROCESS	0.262668
GOBP_BIOLOGICAL_ADHESION	GOBP_POSITIVE_REGULATION_OF_BIOSYNTHETIC_PROCESS	0.262667
GOBP_POSITIVE_REGULATION_OF_IMMUNE_SYSTEM_PROCESS	GOBP_REPRODUCTION	0.262666
GOBP_NEGATIVE_REGULATION_OF_INTRACELLULAR_SIGNAL_TRANSDUCTION	GOBP_RESPONSE_TO_OXYGEN_CONTAINING_COMPOUND	0.26265
GOBP_NEGATIVE_REGULATION_OF_CELL_CYCLE_PROCESS	GOBP_MACROMOLECULE_CATABOLIC_PROCESS	0.262645
GOBP_REGULATION_OF_CELL_DEVELOPMENT	GOBP_POSITIVE_REGULATION_OF_PROTEIN_MODIFICATION_PROCESS	0.262636
ANTIINFLAMMATORY_AND_ANTIRHEUMATIC_PRODUCTS_NON.STEROIDS	GOBP_CELL_CELL_SIGNALING	0.262636
GOBP_SECRETION	GOBP_G_PROTEIN_COUPLED_RECEPTOR_SIGNALING_PATHWAY	0.262631
GOBP_POSITIVE_REGULATION_OF_PHOSPHORUS_METABOLIC_PROCESS	GOBP_MITOTIC_CELL_CYCLE	0.262626
GOBP_MULTI_ORGANISM_PROCESS	GOBP_INTRACELLULAR_PROTEIN_TRANSPORT	0.262613
GOBP_HEART_DEVELOPMENT	GOBP_CIRCULATORY_SYSTEM_PROCESS	0.262605
GOBP_REGULATION_OF_CELL_DIFFERENTIATION	GOBP_BEHAVIOR	0.262601
GOBP_CELLULAR_RESPONSE_TO_OXYGEN_CONTAINING_COMPOUND	GOBP_ORGANIC_ACID_METABOLIC_PROCESS	0.262597
GOBP_REGULATION_OF_CELLULAR_PROTEIN_LOCALIZATION	GOBP_POSITIVE_REGULATION_OF_PHOSPHORUS_METABOLIC_PROCESS	0.262596
GOBP_REGULATION_OF_CELLULAR_LOCALIZATION	GOBP_NEGATIVE_REGULATION_OF_MULTICELLULAR_ORGANISMAL_PROCESS	0.26259
GOBP_REGULATION_OF_CELL_DIFFERENTIATION	GOBP_CELLULAR_PROTEIN_CONTAINING_COMPLEX_ASSEMBLY	0.26259
GOBP_POSITIVE_REGULATION_OF_LOCOMOTION	GOBP_RESPONSE_TO_BIOTIC_STIMULUS	0.26259
GOBP_NEGATIVE_REGULATION_OF_MULTICELLULAR_ORGANISMAL_PROCESS	GOBP_CIRCULATORY_SYSTEM_PROCESS	0.262559
GOBP_CELL_JUNCTION_ORGANIZATION	GOBP_ANIMAL_ORGAN_MORPHOGENESIS	0.262559
GOBP_REGULATION_OF_CELLULAR_COMPONENT_MOVEMENT	GOBP_RESPONSE_TO_ORGANIC_CYCLIC_COMPOUND	0.262557
GOBP_REGULATION_OF_DEFENSE_RESPONSE	GOBP_POSITIVE_REGULATION_OF_PHOSPHORUS_METABOLIC_PROCESS	0.262557
fmrp.ascano	GOBP_REGULATION_OF_HYDROLASE_ACTIVITY	0.262554
GOBP_REGULATION_OF_HYDROLASE_ACTIVITY	GOBP_NEURON_DIFFERENTIATION	0.262549
GOBP_NERVOUS_SYSTEM_PROCESS	GOBP_REPRODUCTION	0.262539
GOBP_REGULATION_OF_DEFENSE_RESPONSE	GOBP_CELL_MIGRATION	0.262538
GOBP_NEGATIVE_REGULATION_OF_CELL_DIFFERENTIATION	GOBP_POSITIVE_REGULATION_OF_PHOSPHORUS_METABOLIC_PROCESS	0.262528
GOBP_TUBE_DEVELOPMENT	GOBP_CELLULAR_RESPONSE_TO_HORMONE_STIMULUS	0.262504
GOBP_POSITIVE_REGULATION_OF_MOLECULAR_FUNCTION	GOBP_CELL_PART_MORPHOGENESIS	0.262503
GOBP_REGULATION_OF_CELLULAR_PROTEIN_LOCALIZATION	GOBP_REGULATION_OF_IMMUNE_RESPONSE	0.262477
GOBP_COGNITION	GOBP_POSITIVE_REGULATION_OF_SIGNALING	0.262475
GOBP_NEGATIVE_REGULATION_OF_TRANSPORT	GOBP_REGULATION_OF_INTRACELLULAR_PROTEIN_TRANSPORT	0.262473
GOBP_NEGATIVE_REGULATION_OF_CELL_DEATH	GOBP_DEVELOPMENTAL_PROCESS_INVOLVED_IN_REPRODUCTION	0.262471
GOBP_ORGANELLE_LOCALIZATION	GOBP_REGULATION_OF_CELL_CYCLE_PROCESS	0.262459
GOBP_HEAD_DEVELOPMENT	GOBP_POSITIVE_REGULATION_OF_PROTEIN_MODIFICATION_PROCESS	0.262459
GOBP_PROTEIN_MODIFICATION_BY_SMALL_PROTEIN_CONJUGATION	GOBP_ACTIVATION_OF_IMMUNE_RESPONSE	0.262458
GOBP_CELL_SURFACE_RECEPTOR_SIGNALING_PATHWAY_INVOLVED_IN_CELL_CELL_SIGNALING	GOBP_PROTEIN_MODIFICATION_BY_SMALL_PROTEIN_REMOVAL	0.262457
GOBP_POSITIVE_REGULATION_OF_LOCOMOTION	GOBP_RESPONSE_TO_HORMONE	0.26245
GOBP_CATION_TRANSMEMBRANE_TRANSPORT	GOBP_RESPONSE_TO_ENDOGENOUS_STIMULUS	0.262446
GOBP_NERVOUS_SYSTEM_PROCESS	GOBP_CELL_PART_MORPHOGENESIS	0.262442
GOBP_REGULATION_OF_BODY_FLUID_LEVELS	GOBP_REGULATION_OF_IMMUNE_RESPONSE	0.262441
GOBP_REGULATION_OF_TRANSMEMBRANE_TRANSPORT	GOBP_ACTIN_FILAMENT_BASED_PROCESS	0.262437
GOBP_INTRINSIC_APOPTOTIC_SIGNALING_PATHWAY	GOBP_PROTEASOMAL_PROTEIN_CATABOLIC_PROCESS	0.26243
GOBP_CELLULAR_RESPONSE_TO_OXYGEN_CONTAINING_COMPOUND	GOBP_INTRACELLULAR_TRANSPORT	0.26243
GOBP_ANATOMICAL_STRUCTURE_FORMATION_INVOLVED_IN_MORPHOGENESIS	GOBP_PROTEOLYSIS	0.262427
GOBP_CELLULAR_COMPONENT_MORPHOGENESIS	GOBP_REGULATION_OF_PROTEIN_PHOSPHORYLATION	0.262425
GOBP_REGULATION_OF_PEPTIDE_TRANSPORT	GOBP_RESPONSE_TO_WOUNDING	0.26242
GOBP_CELLULAR_MACROMOLECULE_LOCALIZATION	GOBP_REGULATION_OF_CELLULAR_COMPONENT_MOVEMENT	0.26241
GOBP_REGULATION_OF_PROTEIN_KINASE_ACTIVITY	GOBP_IMMUNE_SYSTEM_DEVELOPMENT	0.262406
PERIPHERAL_VASODILATORS	GOBP_RESPONSE_TO_NITROGEN_COMPOUND	0.262392
GOBP_EMBRYONIC_MORPHOGENESIS	GOBP_DEVELOPMENTAL_GROWTH	0.262384
GOBP_SECRETION	GOBP_POSITIVE_REGULATION_OF_BIOSYNTHETIC_PROCESS	0.262383
GOBP_CELL_CYCLE_PROCESS	GOBP_RESPONSE_TO_BIOTIC_STIMULUS	0.262376
GOBP_BIOLOGICAL_PROCESS_INVOLVED_IN_SYMBIOTIC_INTERACTION	GOBP_REGULATION_OF_ORGANELLE_ORGANIZATION	0.262374
GOBP_REGULATION_OF_ION_TRANSPORT	GOBP_RESPONSE_TO_WOUNDING	0.262371
GOBP_POSITIVE_REGULATION_OF_TRANSPORT	GOBP_RESPONSE_TO_LIPID	0.262368
GOBP_REGULATION_OF_ANION_TRANSPORT	GOBP_RESPONSE_TO_INORGANIC_SUBSTANCE	0.262363
GOBP_REGULATION_OF_TRANS_SYNAPTIC_SIGNALING	GOBP_REGULATION_OF_CELL_PROJECTION_ORGANIZATION	0.262358
GOBP_CELLULAR_MACROMOLECULE_LOCALIZATION	GOBP_NEGATIVE_REGULATION_OF_NUCLEOBASE_CONTAINING_COMPOUND_METABOLIC_PROCESS	0.262341
OTHER_ANTINEOPLASTIC_AGENTS	GOBP_NEURON_DIFFERENTIATION	0.262337
GOBP_REGULATION_OF_INTRACELLULAR_SIGNAL_TRANSDUCTION	GOBP_POSITIVE_REGULATION_OF_TRANSCRIPTION_BY_RNA_POLYMERASE_II	0.262329
GOBP_POSITIVE_REGULATION_OF_PROTEIN_MODIFICATION_PROCESS	GOBP_REGULATION_OF_DEFENSE_RESPONSE	0.262326
All_Ion_Channels	GOBP_CARDIAC_MUSCLE_CONTRACTION	0.262325
GOBP_CHEMICAL_HOMEOSTASIS	GOBP_POSITIVE_REGULATION_OF_BIOSYNTHETIC_PROCESS	0.262325
GOBP_INNATE_IMMUNE_RESPONSE	GOBP_NEGATIVE_REGULATION_OF_CATALYTIC_ACTIVITY	0.262318
GOBP_POSITIVE_REGULATION_OF_MOLECULAR_FUNCTION	GOBP_NEGATIVE_REGULATION_OF_PHOSPHORUS_METABOLIC_PROCESS	0.262304
GOBP_REGULATION_OF_RESPONSE_TO_ENDOPLASMIC_RETICULUM_STRESS	GOBP_HOMEOSTASIS_OF_NUMBER_OF_CELLS	0.262299
GOBP_PEPTIDE_METABOLIC_PROCESS	GOBP_ORGANIC_ACID_METABOLIC_PROCESS	0.262298
GOBP_MULTI_ORGANISM_PROCESS	GOBP_REGULATION_OF_ION_TRANSPORT	0.262295
GOBP_REGULATION_OF_PHOSPHORUS_METABOLIC_PROCESS	GOBP_HEART_DEVELOPMENT	0.262283
GOBP_EPITHELIUM_DEVELOPMENT	GOBP_CELL_MORPHOGENESIS_INVOLVED_IN_DIFFERENTIATION	0.262276
GOBP_REGULATION_OF_DNA_BINDING_TRANSCRIPTION_FACTOR_ACTIVITY	GOBP_POSITIVE_REGULATION_OF_TRANSCRIPTION_BY_RNA_POLYMERASE_II	0.262275
GOBP_REGULATION_OF_CELL_CYCLE	GOBP_POSITIVE_REGULATION_OF_TRANSPORT	0.262272
GOBP_REGULATION_OF_PHOSPHORUS_METABOLIC_PROCESS	GOBP_CIRCULATORY_SYSTEM_PROCESS	0.262254
GOBP_REGULATION_OF_CELL_CYCLE_PHASE_TRANSITION	GOBP_MRNA_METABOLIC_PROCESS	0.262251
GOBP_NEGATIVE_REGULATION_OF_CELLULAR_COMPONENT_ORGANIZATION	GOBP_INTRACELLULAR_TRANSPORT	0.262248
GOBP_EMBRYONIC_MORPHOGENESIS	GOBP_NEGATIVE_REGULATION_OF_RESPONSE_TO_STIMULUS	0.262245
GOBP_POSITIVE_REGULATION_OF_CATALYTIC_ACTIVITY	GOBP_CELL_PART_MORPHOGENESIS	0.262245
GOBP_CELLULAR_AMINO_ACID_METABOLIC_PROCESS	GOBP_TRNA_METABOLIC_PROCESS	0.262241
GOBP_NEGATIVE_REGULATION_OF_INTRACELLULAR_PROTEIN_TRANSPORT	GOBP_NUCLEAR_TRANSPORT	0.262237
GOBP_EPITHELIAL_TUBE_MORPHOGENESIS	GOBP_REGULATION_OF_CELLULAR_COMPONENT_MOVEMENT	0.262232
GOBP_REGULATION_OF_CELLULAR_COMPONENT_MOVEMENT	GOBP_REGULATION_OF_PROTEIN_LOCALIZATION	0.262231
GOBP_ALPHA_AMINO_ACID_METABOLIC_PROCESS	GOBP_SULFUR_COMPOUND_METABOLIC_PROCESS	0.262223
GOBP_CELL_MIGRATION	GOBP_REPRODUCTION	0.262221
GOBP_POSITIVE_REGULATION_OF_CELL_CYCLE	GOBP_PROTEIN_PHOSPHORYLATION	0.262219
GOBP_PEPTIDYL_AMINO_ACID_MODIFICATION	GOBP_RESPONSE_TO_HORMONE	0.262203
GOBP_AMIDE_BIOSYNTHETIC_PROCESS	GOBP_RESPONSE_TO_BIOTIC_STIMULUS	0.262199
GOBP_REGULATION_OF_MULTICELLULAR_ORGANISMAL_DEVELOPMENT	GOBP_POSITIVE_REGULATION_OF_IMMUNE_RESPONSE	0.262197
GOBP_EPITHELIUM_DEVELOPMENT	GOBP_SMALL_MOLECULE_METABOLIC_PROCESS	0.262197
DOPAMINERGIC_AGENTS	GOBP_CELL_CELL_SIGNALING	0.262186
GOBP_NEGATIVE_REGULATION_OF_BIOSYNTHETIC_PROCESS	GOBP_REGULATION_OF_MITOTIC_CELL_CYCLE	0.26218
GOBP_NERVOUS_SYSTEM_PROCESS	GOBP_CELLULAR_HOMEOSTASIS	0.262175
GOBP_NEGATIVE_REGULATION_OF_NUCLEOBASE_CONTAINING_COMPOUND_METABOLIC_PROCESS	GOBP_REGULATION_OF_CATABOLIC_PROCESS	0.262175
GOBP_CELLULAR_RESPONSE_TO_OXYGEN_CONTAINING_COMPOUND	GOBP_POSITIVE_REGULATION_OF_TRANSCRIPTION_BY_RNA_POLYMERASE_II	0.262175
GOBP_INTRINSIC_APOPTOTIC_SIGNALING_PATHWAY	GOBP_CELLULAR_RESPONSE_TO_CHEMICAL_STRESS	0.262169
GOBP_RESPONSE_TO_OXIDATIVE_STRESS	GOBP_REGULATION_OF_PROTEIN_PHOSPHORYLATION	0.262168
GOBP_POSITIVE_REGULATION_OF_TRANSCRIPTION_BY_RNA_POLYMERASE_II	GOBP_RESPONSE_TO_ORGANIC_CYCLIC_COMPOUND	0.262166
GOBP_SMALL_MOLECULE_METABOLIC_PROCESS	GOBP_IMMUNE_EFFECTOR_PROCESS	0.262166
GOBP_LYMPHOCYTE_ACTIVATION	GOBP_REPRODUCTION	0.262159
GOBP_CELL_SURFACE_RECEPTOR_SIGNALING_PATHWAY_INVOLVED_IN_CELL_CELL_SIGNALING	GOBP_REGULATION_OF_PROTEIN_LOCALIZATION	0.262148
GOBP_RESPONSE_TO_NITROGEN_COMPOUND	GOBP_REGULATION_OF_ORGANELLE_ORGANIZATION	0.262147
GOBP_REGULATION_OF_SYSTEM_PROCESS	GOBP_REGULATION_OF_PROTEIN_MODIFICATION_PROCESS	0.262141
GOBP_ANATOMICAL_STRUCTURE_FORMATION_INVOLVED_IN_MORPHOGENESIS	GOBP_MITOTIC_CELL_CYCLE	0.262104
GOBP_REGULATION_OF_MULTICELLULAR_ORGANISMAL_DEVELOPMENT	GOBP_MITOTIC_CELL_CYCLE	0.262103
GOBP_REGULATION_OF_MAPK_CASCADE	GOBP_VASCULATURE_DEVELOPMENT	0.262101
GOBP_REGULATION_OF_INTRACELLULAR_SIGNAL_TRANSDUCTION	GOBP_POSTTRANSCRIPTIONAL_REGULATION_OF_GENE_EXPRESSION	0.2621
GOBP_PROTEIN_MODIFICATION_BY_SMALL_PROTEIN_CONJUGATION_OR_REMOVAL	GOBP_PEPTIDYL_LYSINE_MODIFICATION	0.262096
GOBP_ORGANELLE_ASSEMBLY	GOBP_CELL_CELL_SIGNALING	0.262091
GOBP_POSITIVE_REGULATION_OF_TRANSPORT	GOBP_BIOLOGICAL_PROCESS_INVOLVED_IN_SYMBIOTIC_INTERACTION	0.262087
GOBP_POSITIVE_REGULATION_OF_TRANSFERASE_ACTIVITY	GOBP_BIOLOGICAL_ADHESION	0.262084
GOBP_RESPONSE_TO_EXTRACELLULAR_STIMULUS	GOBP_REGULATION_OF_CATABOLIC_PROCESS	0.262082
GOBP_EPITHELIUM_DEVELOPMENT	GOBP_NEGATIVE_REGULATION_OF_TRANSCRIPTION_BY_RNA_POLYMERASE_II	0.262082
GOBP_SMALL_MOLECULE_METABOLIC_PROCESS	GOBP_RIBONUCLEOSIDE_METABOLIC_PROCESS	0.262078
GOBP_POSTTRANSCRIPTIONAL_REGULATION_OF_GENE_EXPRESSION	GOBP_IMMUNE_RESPONSE_REGULATING_SIGNALING_PATHWAY	0.262065
GOBP_REGULATION_OF_CELLULAR_COMPONENT_BIOGENESIS	GOBP_RESPONSE_TO_ENDOGENOUS_STIMULUS	0.262062
GOBP_NEGATIVE_REGULATION_OF_CELLULAR_COMPONENT_ORGANIZATION	GOBP_REGULATION_OF_TRANSPORT	0.262054
GOBP_HOMEOSTATIC_PROCESS	GOBP_WOUND_HEALING	0.262039
GOBP_REGULATION_OF_PROTEIN_KINASE_ACTIVITY	GOBP_RESPONSE_TO_ORGANIC_CYCLIC_COMPOUND	0.262032
GOBP_CELLULAR_MACROMOLECULE_CATABOLIC_PROCESS	GOBP_REGULATION_OF_INTRACELLULAR_TRANSPORT	0.262031
GOBP_LOCOMOTION	GOBP_CIRCULATORY_SYSTEM_PROCESS	0.26203
GOBP_REGULATION_OF_CELLULAR_LOCALIZATION	GOBP_REGULATION_OF_PROTEIN_KINASE_ACTIVITY	0.262022
GOBP_NEGATIVE_REGULATION_OF_DEVELOPMENTAL_PROCESS	GOBP_AGING	0.26202
GOBP_SYNAPTIC_SIGNALING	GOBP_REGULATION_OF_PHOSPHORUS_METABOLIC_PROCESS	0.262019
GOBP_CELLULAR_PROTEIN_CONTAINING_COMPLEX_ASSEMBLY	GOBP_CELL_PROJECTION_ORGANIZATION	0.262016
GOBP_REGULATION_OF_BINDING	GOBP_POSITIVE_REGULATION_OF_SIGNALING	0.262013
GOBP_LOCOMOTION	GOBP_REGULATION_OF_CELL_MORPHOGENESIS	0.262001
GOBP_TISSUE_MORPHOGENESIS	GOBP_PROTEIN_CONTAINING_COMPLEX_SUBUNIT_ORGANIZATION	0.261993
GOBP_CELLULAR_MACROMOLECULE_LOCALIZATION	GOBP_POSITIVE_REGULATION_OF_IMMUNE_SYSTEM_PROCESS	0.261989
GOBP_REGULATION_OF_PEPTIDASE_ACTIVITY	GOBP_DEFENSE_RESPONSE	0.261987
OTHER_GYNECOLOGICALS	GOBP_RESPONSE_TO_OXYGEN_CONTAINING_COMPOUND	0.261981
GOBP_TISSUE_MORPHOGENESIS	GOBP_PROTEIN_PHOSPHORYLATION	0.261979
GOBP_CELL_CYCLE	GOBP_PROTEIN_POLYUBIQUITINATION	0.261977
GOBP_CELLULAR_MACROMOLECULE_LOCALIZATION	GOBP_MULTICELLULAR_ORGANISM_REPRODUCTION	0.261964
GOBP_CELL_CYCLE_G2_M_PHASE_TRANSITION	GOBP_PROTEIN_POLYUBIQUITINATION	0.261963
GOBP_TUBE_MORPHOGENESIS	GOBP_REGULATION_OF_PROTEOLYSIS	0.261954
GOBP_ORGANELLE_ASSEMBLY	GOBP_MACROMOLECULE_CATABOLIC_PROCESS	0.261953
GOBP_NEGATIVE_REGULATION_OF_RESPONSE_TO_STIMULUS	GOBP_G_PROTEIN_COUPLED_RECEPTOR_SIGNALING_PATHWAY	0.261951
GOBP_CELL_PROJECTION_ORGANIZATION	GOBP_CELL_ACTIVATION	0.26195
GOBP_POSITIVE_REGULATION_OF_MOLECULAR_FUNCTION	GOBP_REGULATION_OF_MITOTIC_CELL_CYCLE	0.26195
GOBP_NEGATIVE_REGULATION_OF_DEVELOPMENTAL_PROCESS	GOBP_RESPONSE_TO_ORGANIC_CYCLIC_COMPOUND	0.261945
GOBP_TISSUE_MORPHOGENESIS	GOBP_NEGATIVE_REGULATION_OF_GENE_EXPRESSION	0.261944
GOBP_POSITIVE_REGULATION_OF_TRANSPORT	GOBP_POSITIVE_REGULATION_OF_CELL_DEATH	0.261937
GOBP_LYMPHOCYTE_ACTIVATION	GOBP_POSITIVE_REGULATION_OF_PROTEIN_PHOSPHORYLATION	0.261922
GOBP_NEGATIVE_REGULATION_OF_NUCLEOBASE_CONTAINING_COMPOUND_METABOLIC_PROCESS	GOBP_CELLULAR_MACROMOLECULE_CATABOLIC_PROCESS	0.261921
GOBP_RESPONSE_TO_NITROGEN_COMPOUND	GOBP_POSITIVE_REGULATION_OF_CELL_DEATH	0.26192
FMRP.targets	GOBP_REGULATION_OF_CELL_PROJECTION_ORGANIZATION	0.261917
GOBP_MYELOID_CELL_DIFFERENTIATION	GOBP_POSITIVE_REGULATION_OF_GENE_EXPRESSION	0.26191
GOBP_RESPONSE_TO_OXYGEN_CONTAINING_COMPOUND	GOBP_ORGANONITROGEN_COMPOUND_CATABOLIC_PROCESS	0.261909
GOBP_DEFENSE_RESPONSE_TO_OTHER_ORGANISM	GOBP_PROTEASOMAL_PROTEIN_CATABOLIC_PROCESS	0.261909
GOBP_NEGATIVE_REGULATION_OF_ION_TRANSPORT	GOBP_NEGATIVE_REGULATION_OF_SIGNALING	0.261908
GOBP_TUBE_MORPHOGENESIS	GOBP_PEPTIDYL_AMINO_ACID_MODIFICATION	0.261903
GOBP_SIGNAL_TRANSDUCTION_BY_P53_CLASS_MEDIATOR	GOBP_CELL_CYCLE	0.261895
GOBP_DNA_REPAIR	GOBP_REPRODUCTION	0.261892
GOBP_MONOCARBOXYLIC_ACID_METABOLIC_PROCESS	GOBP_ALCOHOL_METABOLIC_PROCESS	0.261887
GOBP_EXOCYTOSIS	GOBP_POSITIVE_REGULATION_OF_IMMUNE_SYSTEM_PROCESS	0.261884
GOBP_RESPONSE_TO_GROWTH_FACTOR	GOBP_NEGATIVE_REGULATION_OF_BIOSYNTHETIC_PROCESS	0.261869
GOBP_MYELOID_CELL_DIFFERENTIATION	GOBP_NEGATIVE_REGULATION_OF_BIOSYNTHETIC_PROCESS	0.261861
GOBP_PROTEIN_LOCALIZATION_TO_ORGANELLE	GOBP_PROTEASOMAL_PROTEIN_CATABOLIC_PROCESS	0.261861
GOBP_REGULATION_OF_CELLULAR_PROTEIN_LOCALIZATION	GOBP_ESTABLISHMENT_OF_PROTEIN_LOCALIZATION_TO_MEMBRANE	0.261861
GOBP_INTRACELLULAR_TRANSPORT	GOBP_POSITIVE_REGULATION_OF_NUCLEOBASE_CONTAINING_COMPOUND_METABOLIC_PROCESS	0.261858
GOBP_REGULATION_OF_TRANSFERASE_ACTIVITY	GOBP_DNA_METABOLIC_PROCESS	0.261855
GOBP_POSITIVE_REGULATION_OF_TRANSCRIPTION_BY_RNA_POLYMERASE_II	GOBP_DEFENSE_RESPONSE	0.26185
GOBP_PROTEIN_TARGETING	GOBP_PEPTIDE_METABOLIC_PROCESS	0.261847
GOBP_POSITIVE_REGULATION_OF_PROTEOLYSIS	GOBP_RESPONSE_TO_CYTOKINE	0.261838
GOBP_REGULATION_OF_TRANSPORT	GOBP_TAXIS	0.261834
GOBP_RESPONSE_TO_CYTOKINE	GOBP_CELLULAR_HOMEOSTASIS	0.261828
OTHER_ANTINEOPLASTIC_AGENTS	GOBP_CELL_CYCLE	0.261825
GOBP_TRANSMEMBRANE_TRANSPORT	GOBP_REGULATION_OF_PROTEIN_PHOSPHORYLATION	0.261825
GOBP_REGULATION_OF_DNA_BINDING_TRANSCRIPTION_FACTOR_ACTIVITY	GOBP_POSITIVE_REGULATION_OF_CELL_DEATH	0.261822
GOBP_DEFENSE_RESPONSE	GOBP_PEPTIDE_METABOLIC_PROCESS	0.261819
GOBP_AXON_DEVELOPMENT	GOBP_CELL_JUNCTION_ASSEMBLY	0.261811
GOBP_LYMPHOCYTE_ACTIVATION	GOBP_PHAGOCYTOSIS	0.261807
GOBP_REGULATION_OF_VESICLE_MEDIATED_TRANSPORT	GOBP_REGULATION_OF_CELL_ADHESION	0.261806
GOBP_REGULATION_OF_PROTEIN_KINASE_ACTIVITY	GOBP_NEGATIVE_REGULATION_OF_GENE_EXPRESSION	0.2618
GOBP_CELL_SURFACE_RECEPTOR_SIGNALING_PATHWAY_INVOLVED_IN_CELL_CELL_SIGNALING	GOBP_POSITIVE_REGULATION_OF_DEVELOPMENTAL_PROCESS	0.261798
GOBP_CELLULAR_MACROMOLECULE_LOCALIZATION	GOBP_NEGATIVE_REGULATION_OF_PHOSPHORUS_METABOLIC_PROCESS	0.261792
GOBP_REGULATION_OF_CELLULAR_PROTEIN_LOCALIZATION	GOBP_TRANSMEMBRANE_TRANSPORT	0.261787
GOBP_POSITIVE_REGULATION_OF_PROTEIN_METABOLIC_PROCESS	GOBP_CELLULAR_COMPONENT_MORPHOGENESIS	0.261783
GOBP_RESPONSE_TO_BIOTIC_STIMULUS	GOBP_DEVELOPMENTAL_PROCESS_INVOLVED_IN_REPRODUCTION	0.261772
GOBP_PROTEIN_LOCALIZATION_TO_PLASMA_MEMBRANE	GOBP_POSITIVE_REGULATION_OF_ION_TRANSPORT	0.261765
GOBP_POSITIVE_REGULATION_OF_CELLULAR_COMPONENT_ORGANIZATION	GOBP_INTRACELLULAR_PROTEIN_TRANSPORT	0.261762
GOBP_CELLULAR_MACROMOLECULE_LOCALIZATION	GOBP_NEGATIVE_REGULATION_OF_CELL_DEATH	0.261754
GOBP_POSITIVE_REGULATION_OF_DEVELOPMENTAL_PROCESS	GOBP_POSITIVE_REGULATION_OF_TRANSPORT	0.261751
GOBP_MULTI_ORGANISM_PROCESS	GOBP_CELL_CELL_SIGNALING	0.26175
GOBP_POSITIVE_REGULATION_OF_HYDROLASE_ACTIVITY	GOBP_REGULATION_OF_CELL_DIFFERENTIATION	0.26175
PSD_.human_core.	GOBP_CELLULAR_COMPONENT_MORPHOGENESIS	0.261742
GOBP_REGULATION_OF_CELLULAR_COMPONENT_MOVEMENT	GOBP_POSITIVE_REGULATION_OF_NUCLEOBASE_CONTAINING_COMPOUND_METABOLIC_PROCESS	0.261738
GOBP_REGULATION_OF_HEMOPOIESIS	GOBP_CELLULAR_RESPONSE_TO_LIPID	0.261732
GOBP_REGULATION_OF_ORGANELLE_ORGANIZATION	GOBP_POSITIVE_REGULATION_OF_CELL_POPULATION_PROLIFERATION	0.261721
GOBP_INOSITOL_LIPID_MEDIATED_SIGNALING	GOBP_CELL_POPULATION_PROLIFERATION	0.261719
GOBP_NEGATIVE_REGULATION_OF_CATALYTIC_ACTIVITY	GOBP_IMMUNE_SYSTEM_DEVELOPMENT	0.26171
GOBP_REGULATION_OF_SECRETION	GOBP_POSITIVE_REGULATION_OF_PROTEIN_PHOSPHORYLATION	0.261704
GOBP_RESPONSE_TO_WOUNDING	GOBP_ACTIVATION_OF_IMMUNE_RESPONSE	0.261698
GOBP_REGULATION_OF_PROTEIN_LOCALIZATION	GOBP_IMMUNE_EFFECTOR_PROCESS	0.261688
GOBP_NEGATIVE_REGULATION_OF_INTRACELLULAR_SIGNAL_TRANSDUCTION	GOBP_NEGATIVE_REGULATION_OF_CELL_POPULATION_PROLIFERATION	0.261677
GOBP_REGULATION_OF_PROTEOLYSIS	GOBP_IMMUNE_EFFECTOR_PROCESS	0.261671
GOBP_NEGATIVE_REGULATION_OF_PROTEIN_METABOLIC_PROCESS	GOBP_TRANSMEMBRANE_RECEPTOR_PROTEIN_TYROSINE_KINASE_SIGNALING_PATHWAY	0.261671
GOBP_POSITIVE_REGULATION_OF_CELLULAR_COMPONENT_BIOGENESIS	GOBP_PROTEIN_PHOSPHORYLATION	0.261665
GOBP_REGULATION_OF_RESPONSE_TO_STRESS	GOBP_LEUKOCYTE_MIGRATION	0.261664
GOBP_CELLULAR_MACROMOLECULE_LOCALIZATION	GOBP_POSITIVE_REGULATION_OF_CELL_POPULATION_PROLIFERATION	0.261657
GOBP_PROTEOLYSIS	GOBP_MAPK_CASCADE	0.261657
GOBP_CELL_JUNCTION_ASSEMBLY	GOBP_REGULATION_OF_CELL_ADHESION	0.261655
GOBP_NEGATIVE_REGULATION_OF_MITOTIC_CELL_CYCLE	GOBP_PROTEIN_POLYUBIQUITINATION	0.261649
GOBP_POSITIVE_REGULATION_OF_TRANSPORT	GOBP_MUSCLE_CONTRACTION	0.261648
GOBP_POSITIVE_REGULATION_OF_CELLULAR_COMPONENT_ORGANIZATION	GOBP_REGULATION_OF_MITOCHONDRION_ORGANIZATION	0.261645
GOBP_REGULATION_OF_TRANSPORT	GOBP_ACTIN_FILAMENT_BASED_MOVEMENT	0.261644
GOBP_REGULATION_OF_SMALL_MOLECULE_METABOLIC_PROCESS	GOBP_REGULATION_OF_CELL_DIFFERENTIATION	0.261638
GOBP_NUCLEAR_TRANSPORT	GOBP_REGULATION_OF_CATABOLIC_PROCESS	0.261637
GOBP_DENDRITE_DEVELOPMENT	GOBP_CENTRAL_NERVOUS_SYSTEM_DEVELOPMENT	0.261629
GOBP_PROTEIN_CATABOLIC_PROCESS	GOBP_POSITIVE_REGULATION_OF_IMMUNE_SYSTEM_PROCESS	0.261619
GOBP_CIRCULATORY_SYSTEM_DEVELOPMENT	GOBP_RESPONSE_TO_LIPID	0.261606
GOBP_CELLULAR_COMPONENT_DISASSEMBLY	GOBP_CELL_CYCLE	0.261605
GOBP_SECRETION	GOBP_LIPID_METABOLIC_PROCESS	0.261596
GOBP_ORGANONITROGEN_COMPOUND_CATABOLIC_PROCESS	GOBP_TRANSMEMBRANE_TRANSPORT	0.261593
GOBP_REGULATION_OF_CHEMOTAXIS	GOBP_BIOLOGICAL_ADHESION	0.261587
GOBP_ION_HOMEOSTASIS	GOBP_PROTEIN_PHOSPHORYLATION	0.261586
GOBP_EMBRYONIC_MORPHOGENESIS	GOBP_VASCULATURE_DEVELOPMENT	0.261585
GOBP_RESPONSE_TO_LIPID	GOBP_IMMUNE_EFFECTOR_PROCESS	0.261581
GOBP_CELL_PROJECTION_ORGANIZATION	GOBP_MORPHOGENESIS_OF_AN_EPITHELIUM	0.261573
GOBP_CELLULAR_MACROMOLECULE_LOCALIZATION	GOBP_DNA_METABOLIC_PROCESS	0.26157
GOBP_REGULATION_OF_INTRACELLULAR_SIGNAL_TRANSDUCTION	GOBP_CELLULAR_PROTEIN_CATABOLIC_PROCESS	0.261562
GOBP_NEGATIVE_REGULATION_OF_RESPONSE_TO_EXTERNAL_STIMULUS	GOBP_VASCULATURE_DEVELOPMENT	0.261541
GOBP_RESPONSE_TO_CYTOKINE	GOBP_REGULATION_OF_AUTOPHAGY	0.261541
GOBP_NERVOUS_SYSTEM_PROCESS	GOBP_APOPTOTIC_PROCESS	0.261539
GOBP_REGULATION_OF_CELL_DEVELOPMENT	GOBP_POSITIVE_REGULATION_OF_PHOSPHORUS_METABOLIC_PROCESS	0.261538
GOBP_EMBRYO_DEVELOPMENT	GOBP_REGULATION_OF_PROTEIN_PHOSPHORYLATION	0.261537
GOBP_SMALL_MOLECULE_METABOLIC_PROCESS	GOBP_RIBONUCLEOSIDE_MONOPHOSPHATE_METABOLIC_PROCESS	0.261536
GOBP_REGULATION_OF_INTRACELLULAR_TRANSPORT	GOBP_POSITIVE_REGULATION_OF_ORGANELLE_ORGANIZATION	0.261532
GOBP_POSITIVE_REGULATION_OF_TRANSCRIPTION_BY_RNA_POLYMERASE_II	GOBP_LOCOMOTION	0.261531
GOBP_REGULATION_OF_RESPONSE_TO_EXTERNAL_STIMULUS	GOBP_CELL_MORPHOGENESIS	0.261529
GOBP_G_PROTEIN_COUPLED_RECEPTOR_SIGNALING_PATHWAY	GOBP_PROTEIN_PHOSPHORYLATION	0.261528
GOBP_NEGATIVE_REGULATION_OF_CELL_CYCLE	GOBP_PROTEOLYSIS	0.261521
GOBP_REGULATION_OF_NERVOUS_SYSTEM_DEVELOPMENT	GOBP_NEGATIVE_REGULATION_OF_RESPONSE_TO_EXTERNAL_STIMULUS	0.261521
GOBP_AMEBOIDAL_TYPE_CELL_MIGRATION	GOBP_MAPK_CASCADE	0.26152
GOBP_SECRETION	GOBP_CELL_CYCLE	0.261513
GOBP_RESPONSE_TO_MECHANICAL_STIMULUS	GOBP_BEHAVIOR	0.26151
GOBP_ALCOHOL_METABOLIC_PROCESS	GOBP_CARBOHYDRATE_METABOLIC_PROCESS	0.26151
GOBP_BLOOD_VESSEL_MORPHOGENESIS	GOBP_POSITIVE_REGULATION_OF_RESPONSE_TO_EXTERNAL_STIMULUS	0.26151
GOBP_POSITIVE_REGULATION_OF_IMMUNE_RESPONSE	GOBP_LOCOMOTION	0.261506
GOBP_CELL_SURFACE_RECEPTOR_SIGNALING_PATHWAY_INVOLVED_IN_CELL_CELL_SIGNALING	GOBP_REGULATION_OF_CELL_DEATH	0.261498
GOBP_REGULATION_OF_NEUROTRANSMITTER_RECEPTOR_ACTIVITY	GOBP_REGULATION_OF_TRANSPORT	0.261485
GOBP_PROTEIN_MODIFICATION_BY_SMALL_PROTEIN_CONJUGATION	GOBP_IMMUNE_EFFECTOR_PROCESS	0.261483
GOBP_POSITIVE_REGULATION_OF_TRANSPORT	GOBP_RECEPTOR_METABOLIC_PROCESS	0.26148
PSD_.human_core.	GOBP_PROTEIN_LOCALIZATION_TO_MEMBRANE	0.261456
GOBP_INTRINSIC_APOPTOTIC_SIGNALING_PATHWAY	GOBP_CELLULAR_PROTEIN_CATABOLIC_PROCESS	0.261447
GOBP_PROTEIN_CATABOLIC_PROCESS	GOBP_REGULATION_OF_AUTOPHAGY	0.261447
GOBP_WOUND_HEALING	GOBP_APOPTOTIC_PROCESS	0.261446
GOBP_REGULATION_OF_PHOSPHORUS_METABOLIC_PROCESS	GOBP_MULTICELLULAR_ORGANISMAL_HOMEOSTASIS	0.261443
GOBP_RESPONSE_TO_NITROGEN_COMPOUND	GOBP_MULTI_ORGANISM_PROCESS	0.261442
GOBP_MEMBRANE_ORGANIZATION	GOBP_NEURON_DEVELOPMENT	0.261442
GOBP_REGULATION_OF_DNA_BINDING_TRANSCRIPTION_FACTOR_ACTIVITY	GOBP_NEGATIVE_REGULATION_OF_NUCLEOBASE_CONTAINING_COMPOUND_METABOLIC_PROCESS	0.261438
GOBP_INNATE_IMMUNE_RESPONSE	GOBP_CELLULAR_AMINO_ACID_METABOLIC_PROCESS	0.261434
GOBP_REGULATION_OF_TRANSPORT	GOBP_POSITIVE_REGULATION_OF_CATABOLIC_PROCESS	0.261429
GOBP_RESPONSE_TO_HORMONE	GOBP_RESPONSE_TO_BIOTIC_STIMULUS	0.261427
GOBP_REGULATION_OF_HEMOPOIESIS	GOBP_RESPONSE_TO_LIPID	0.261424
GOBP_POSITIVE_REGULATION_OF_ION_TRANSPORT	GOBP_POSITIVE_REGULATION_OF_ORGANELLE_ORGANIZATION	0.261416
GOBP_POSITIVE_REGULATION_OF_INTRACELLULAR_SIGNAL_TRANSDUCTION	GOBP_INTRACELLULAR_TRANSPORT	0.261411
GOBP_POSITIVE_REGULATION_OF_DEVELOPMENTAL_PROCESS	GOBP_NEGATIVE_REGULATION_OF_RESPONSE_TO_EXTERNAL_STIMULUS	0.261411
GOBP_REGULATION_OF_CELLULAR_PROTEIN_LOCALIZATION	GOBP_CELL_ACTIVATION	0.26141
GOBP_REGULATION_OF_TRANSFERASE_ACTIVITY	GOBP_REPRODUCTION	0.261402
GOBP_REGULATION_OF_RESPONSE_TO_STRESS	GOBP_NEUROGENESIS	0.261398
GOBP_NEGATIVE_REGULATION_OF_GENE_EXPRESSION	GOBP_RESPONSE_TO_HORMONE	0.261398
GOBP_PROTEIN_MODIFICATION_BY_SMALL_PROTEIN_CONJUGATION_OR_REMOVAL	GOBP_CELL_POPULATION_PROLIFERATION	0.261395
GOBP_NERVOUS_SYSTEM_PROCESS	GOBP_PROTEIN_CONTAINING_COMPLEX_SUBUNIT_ORGANIZATION	0.261391
GOBP_CELL_SURFACE_RECEPTOR_SIGNALING_PATHWAY_INVOLVED_IN_CELL_CELL_SIGNALING	GOBP_DEVELOPMENTAL_GROWTH	0.261383
GOBP_GROWTH	GOBP_CELL_JUNCTION_ORGANIZATION	0.261382
GOBP_BIOLOGICAL_ADHESION	GOBP_REPRODUCTION	0.261357
GOBP_TRANSMEMBRANE_TRANSPORT	GOBP_MACROMOLECULE_CATABOLIC_PROCESS	0.261353
GOBP_TUBE_MORPHOGENESIS	GOBP_POSITIVE_REGULATION_OF_CELL_DEATH	0.26135
GOBP_POSITIVE_REGULATION_OF_CELLULAR_COMPONENT_ORGANIZATION	GOBP_NEGATIVE_REGULATION_OF_CELL_POPULATION_PROLIFERATION	0.261345
GOBP_CELLULAR_AMIDE_METABOLIC_PROCESS	GOBP_ORGANOPHOSPHATE_METABOLIC_PROCESS	0.261329
GOBP_PEPTIDYL_TYROSINE_MODIFICATION	GOBP_POSITIVE_REGULATION_OF_IMMUNE_SYSTEM_PROCESS	0.26131
GOBP_HEAD_DEVELOPMENT	GOBP_REGULATION_OF_RESPONSE_TO_EXTERNAL_STIMULUS	0.261301
GOBP_INOSITOL_LIPID_MEDIATED_SIGNALING	GOBP_ENZYME_LINKED_RECEPTOR_PROTEIN_SIGNALING_PATHWAY	0.261296
GOBP_REGULATION_OF_PROTEIN_SERINE_THREONINE_KINASE_ACTIVITY	GOBP_CELL_CYCLE_PROCESS	0.261292
GOBP_REGULATION_OF_INFLAMMATORY_RESPONSE	GOBP_NEGATIVE_REGULATION_OF_SIGNALING	0.261288
GOBP_REGULATION_OF_CELL_MORPHOGENESIS	GOBP_CELL_MIGRATION	0.261285
GOBP_NEGATIVE_REGULATION_OF_MULTICELLULAR_ORGANISMAL_PROCESS	GOBP_MULTICELLULAR_ORGANISMAL_HOMEOSTASIS	0.261273
GOBP_RESPONSE_TO_CYTOKINE	GOBP_TRANSMEMBRANE_RECEPTOR_PROTEIN_TYROSINE_KINASE_SIGNALING_PATHWAY	0.261272
GOBP_REGULATION_OF_INFLAMMATORY_RESPONSE	GOBP_REGULATION_OF_CELL_ADHESION	0.261271
GOBP_REGULATION_OF_CHEMOTAXIS	GOBP_NEGATIVE_REGULATION_OF_GROWTH	0.261262
GOBP_REGULATION_OF_VESICLE_MEDIATED_TRANSPORT	GOBP_LEUKOCYTE_MEDIATED_IMMUNITY	0.261258
GOBP_POSITIVE_REGULATION_OF_SIGNALING	GOBP_HEART_DEVELOPMENT	0.261257
GOBP_ESTABLISHMENT_OF_ORGANELLE_LOCALIZATION	GOBP_CELL_CYCLE	0.261256
GOBP_REGULATION_OF_SECRETION	GOBP_POSITIVE_REGULATION_OF_PHOSPHORUS_METABOLIC_PROCESS	0.261252
GOBP_ION_HOMEOSTASIS	GOBP_APOPTOTIC_PROCESS	0.261245
GOBP_RESPONSE_TO_HORMONE	GOBP_POSITIVE_REGULATION_OF_PROTEIN_PHOSPHORYLATION	0.26124
GOBP_CELLULAR_RESPONSE_TO_PEPTIDE_HORMONE_STIMULUS	GOBP_REGULATION_OF_PROTEIN_KINASE_ACTIVITY	0.261235
GOBP_POSITIVE_REGULATION_OF_IMMUNE_RESPONSE	GOBP_HOMEOSTATIC_PROCESS	0.261235
GOBP_NEGATIVE_REGULATION_OF_PROTEIN_METABOLIC_PROCESS	GOBP_MITOTIC_CELL_CYCLE	0.261232
GOBP_CELLULAR_MACROMOLECULE_CATABOLIC_PROCESS	GOBP_HOMEOSTATIC_PROCESS	0.261228
GOBP_NEGATIVE_REGULATION_OF_NUCLEOBASE_CONTAINING_COMPOUND_METABOLIC_PROCESS	GOBP_MULTICELLULAR_ORGANISM_REPRODUCTION	0.261227
GOBP_RESPONSE_TO_OXIDATIVE_STRESS	GOBP_APOPTOTIC_PROCESS	0.261225
GOBP_MEMBRANE_ORGANIZATION	GOBP_POSITIVE_REGULATION_OF_CATALYTIC_ACTIVITY	0.261219
GOBP_PROTEASOMAL_PROTEIN_CATABOLIC_PROCESS	GOBP_REGULATION_OF_IMMUNE_SYSTEM_PROCESS	0.261217
GOBP_PROTEIN_CONTAINING_COMPLEX_SUBUNIT_ORGANIZATION	GOBP_ORGANIC_ACID_METABOLIC_PROCESS	0.261214
GOBP_REGULATION_OF_PEPTIDASE_ACTIVITY	GOBP_INNATE_IMMUNE_RESPONSE	0.261202
GOBP_SECRETION	GOBP_NEGATIVE_REGULATION_OF_CATALYTIC_ACTIVITY	0.261189
GOBP_DEFENSE_RESPONSE_TO_OTHER_ORGANISM	GOBP_RESPONSE_TO_LIPID	0.261185
GOBP_REGULATION_OF_APOPTOTIC_SIGNALING_PATHWAY	GOBP_CELLULAR_RESPONSE_TO_DNA_DAMAGE_STIMULUS	0.261178
GOBP_POSITIVE_REGULATION_OF_INTRACELLULAR_SIGNAL_TRANSDUCTION	GOBP_NEURON_DEVELOPMENT	0.261178
GOBP_POSITIVE_REGULATION_OF_CELLULAR_COMPONENT_ORGANIZATION	GOBP_POSITIVE_REGULATION_OF_RESPONSE_TO_EXTERNAL_STIMULUS	0.261176
GOBP_CIRCULATORY_SYSTEM_PROCESS	GOBP_REGULATION_OF_PROTEIN_PHOSPHORYLATION	0.261156
Pre_post_synaptic_genes	GOBP_CELL_CELL_SIGNALING	0.261153
GOBP_REGULATION_OF_CELLULAR_COMPONENT_BIOGENESIS	GOBP_REGULATION_OF_NEURON_PROJECTION_DEVELOPMENT	0.261144
GOBP_AMIDE_BIOSYNTHETIC_PROCESS	GOBP_PROTEIN_LOCALIZATION_TO_ORGANELLE	0.261143
GOBP_ORGANONITROGEN_COMPOUND_BIOSYNTHETIC_PROCESS	GOBP_REGULATION_OF_IMMUNE_SYSTEM_PROCESS	0.261143
GOBP_POSITIVE_REGULATION_OF_TRANSPORT	GOBP_INFLAMMATORY_RESPONSE	0.261137
GOBP_REGULATION_OF_SMALL_MOLECULE_METABOLIC_PROCESS	GOBP_POSITIVE_REGULATION_OF_SIGNALING	0.261137
GOBP_REGULATION_OF_BODY_FLUID_LEVELS	GOBP_REGULATION_OF_CELL_ADHESION	0.261136
FMRP.targets	GOBP_POSITIVE_REGULATION_OF_CATALYTIC_ACTIVITY	0.261133
GOBP_LYMPHOCYTE_ACTIVATION	GOBP_POSITIVE_REGULATION_OF_RESPONSE_TO_EXTERNAL_STIMULUS	0.261132
GOBP_MALE_GAMETE_GENERATION	GOBP_NEGATIVE_REGULATION_OF_GENE_EXPRESSION	0.261131
GOBP_CELL_PROJECTION_ORGANIZATION	GOBP_REGULATION_OF_IMMUNE_SYSTEM_PROCESS	0.261128
GOBP_APOPTOTIC_SIGNALING_PATHWAY	GOBP_ESTABLISHMENT_OF_PROTEIN_LOCALIZATION	0.261118
GOBP_POSITIVE_REGULATION_OF_INTRACELLULAR_SIGNAL_TRANSDUCTION	GOBP_CELL_CYCLE_PROCESS	0.261117
GOBP_REGULATION_OF_CELLULAR_CATABOLIC_PROCESS	GOBP_NEGATIVE_REGULATION_OF_BIOSYNTHETIC_PROCESS	0.261093
GOBP_PROTEIN_CONTAINING_COMPLEX_SUBUNIT_ORGANIZATION	GOBP_RESPONSE_TO_ORGANIC_CYCLIC_COMPOUND	0.261092
GOBP_POSITIVE_REGULATION_OF_TRANSFERASE_ACTIVITY	GOBP_BLOOD_VESSEL_MORPHOGENESIS	0.261089
GOBP_CELLULAR_MACROMOLECULE_LOCALIZATION	GOBP_REGULATION_OF_MITOTIC_CELL_CYCLE	0.261085
GOBP_TUBE_MORPHOGENESIS	GOBP_SKELETAL_SYSTEM_DEVELOPMENT	0.261084
GOBP_PROTEIN_LOCALIZATION_TO_MEMBRANE	GOBP_CELL_JUNCTION_ORGANIZATION	0.26108
GOBP_POSITIVE_REGULATION_OF_IMMUNE_RESPONSE	GOBP_CELL_MIGRATION	0.261077
GOBP_POSITIVE_REGULATION_OF_MOLECULAR_FUNCTION	GOBP_REGULATION_OF_CELL_CYCLE_PROCESS	0.261077
GOBP_APOPTOTIC_PROCESS	GOBP_ACTIVATION_OF_IMMUNE_RESPONSE	0.261075
GOBP_INOSITOL_LIPID_MEDIATED_SIGNALING	GOBP_POSITIVE_REGULATION_OF_CELL_POPULATION_PROLIFERATION	0.26107
GOBP_REGULATION_OF_CATABOLIC_PROCESS	GOBP_GENERATION_OF_PRECURSOR_METABOLITES_AND_ENERGY	0.261066
GOBP_REGULATION_OF_CELLULAR_RESPONSE_TO_STRESS	GOBP_NEGATIVE_REGULATION_OF_CATALYTIC_ACTIVITY	0.261059
GOBP_REGULATION_OF_ANION_TRANSPORT	GOBP_POSITIVE_REGULATION_OF_BIOSYNTHETIC_PROCESS	0.261058
GOBP_RESPONSE_TO_BIOTIC_STIMULUS	GOBP_LIPID_METABOLIC_PROCESS	0.261055
GOBP_IMMUNE_EFFECTOR_PROCESS	GOBP_POSITIVE_REGULATION_OF_PROTEIN_PHOSPHORYLATION	0.261054
GOBP_POSITIVE_REGULATION_OF_INTRACELLULAR_SIGNAL_TRANSDUCTION	GOBP_PROTEIN_CONTAINING_COMPLEX_SUBUNIT_ORGANIZATION	0.261039
GOBP_REGULATION_OF_CELL_DEVELOPMENT	GOBP_REGULATION_OF_CELL_DEATH	0.261038
GOBP_NUCLEAR_CHROMOSOME_SEGREGATION	GOBP_POSITIVE_REGULATION_OF_CELL_CYCLE_PROCESS	0.261037
GOBP_NEGATIVE_REGULATION_OF_SIGNALING	GOBP_PROTEASOMAL_PROTEIN_CATABOLIC_PROCESS	0.261035
GOBP_INTRACELLULAR_TRANSPORT	GOBP_GAMETE_GENERATION	0.261035
fmrp.ascano	GOBP_CYTOSKELETON_ORGANIZATION	0.261031
GOBP_CELLULAR_MACROMOLECULE_CATABOLIC_PROCESS	GOBP_DNA_REPAIR	0.261028
GOBP_INTRINSIC_APOPTOTIC_SIGNALING_PATHWAY	GOBP_REGULATION_OF_CATABOLIC_PROCESS	0.261027
GOBP_POSITIVE_REGULATION_OF_CELL_DEATH	GOBP_NEGATIVE_REGULATION_OF_GENE_EXPRESSION	0.261025
GOBP_RESPONSE_TO_GROWTH_FACTOR	GOBP_POSITIVE_REGULATION_OF_CATALYTIC_ACTIVITY	0.261022
GOBP_REGULATION_OF_TRANSPORT	GOBP_ORGANOPHOSPHATE_METABOLIC_PROCESS	0.261019
GOBP_REGULATION_OF_CELL_CYCLE	GOBP_LOCOMOTION	0.260999
GOBP_REGULATION_OF_MULTICELLULAR_ORGANISMAL_DEVELOPMENT	GOBP_NEGATIVE_REGULATION_OF_CATALYTIC_ACTIVITY	0.260997
GOBP_REGULATION_OF_RESPONSE_TO_EXTERNAL_STIMULUS	GOBP_ANIMAL_ORGAN_MORPHOGENESIS	0.260996
GOBP_POSITIVE_REGULATION_OF_PROTEOLYSIS	GOBP_POSITIVE_REGULATION_OF_PROTEIN_MODIFICATION_PROCESS	0.260995
GOBP_HOMEOSTASIS_OF_NUMBER_OF_CELLS	GOBP_CELL_POPULATION_PROLIFERATION	0.260987
GOBP_POSITIVE_REGULATION_OF_ION_TRANSPORT	GOBP_REGULATION_OF_CELL_DEATH	0.260974
GOBP_CELLULAR_AMIDE_METABOLIC_PROCESS	GOBP_APOPTOTIC_PROCESS	0.260972
GOBP_NEGATIVE_REGULATION_OF_CELL_CYCLE	GOBP_INNATE_IMMUNE_RESPONSE	0.260969
GOBP_ORGANONITROGEN_COMPOUND_BIOSYNTHETIC_PROCESS	GOBP_REGULATION_OF_PHOSPHORUS_METABOLIC_PROCESS	0.260962
GOBP_WOUND_HEALING	GOBP_REGULATION_OF_CELL_DEATH	0.260962
GOBP_RESPONSE_TO_PEPTIDE	GOBP_POSITIVE_REGULATION_OF_PROTEIN_METABOLIC_PROCESS	0.260959
GOBP_DEFENSE_RESPONSE_TO_OTHER_ORGANISM	GOBP_NEGATIVE_REGULATION_OF_CELL_CYCLE	0.260956
GOBP_SYNAPTIC_SIGNALING	GOBP_ION_HOMEOSTASIS	0.260952
GOBP_GLYCOSYL_COMPOUND_BIOSYNTHETIC_PROCESS	GOBP_NUCLEOBASE_CONTAINING_SMALL_MOLECULE_METABOLIC_PROCESS	0.260945
GOBP_REGULATION_OF_PROTEIN_LOCALIZATION	GOBP_REGULATION_OF_PROTEOLYSIS	0.260942
GOBP_EPITHELIAL_TUBE_MORPHOGENESIS	GOBP_DEVELOPMENTAL_PROCESS_INVOLVED_IN_REPRODUCTION	0.260936
GOBP_EPITHELIUM_DEVELOPMENT	GOBP_MACROMOLECULE_CATABOLIC_PROCESS	0.260933
GOBP_MACROMOLECULE_METHYLATION	GOBP_NCRNA_PROCESSING	0.26093
GOBP_NEGATIVE_REGULATION_OF_RESPONSE_TO_EXTERNAL_STIMULUS	GOBP_POSITIVE_REGULATION_OF_SIGNALING	0.260924
GOBP_CELLULAR_RESPONSE_TO_OXYGEN_CONTAINING_COMPOUND	GOBP_ORGANONITROGEN_COMPOUND_BIOSYNTHETIC_PROCESS	0.260922
GOBP_POSITIVE_REGULATION_OF_INTRACELLULAR_SIGNAL_TRANSDUCTION	GOBP_DEVELOPMENTAL_GROWTH	0.260921
GOBP_GROWTH	GOBP_NEGATIVE_REGULATION_OF_GENE_EXPRESSION	0.260915
GOBP_REGULATION_OF_PROTEIN_CATABOLIC_PROCESS	GOBP_REGULATION_OF_PROTEIN_LOCALIZATION	0.260912
GOBP_POSITIVE_REGULATION_OF_DEVELOPMENTAL_PROCESS	GOBP_PROTEIN_CONTAINING_COMPLEX_SUBUNIT_ORGANIZATION	0.260912
GOBP_CELL_CELL_ADHESION_VIA_PLASMA_MEMBRANE_ADHESION_MOLECULES	GOBP_REGULATION_OF_ANATOMICAL_STRUCTURE_MORPHOGENESIS	0.260898
GOBP_CELLULAR_MACROMOLECULE_LOCALIZATION	GOBP_PROTEASOMAL_PROTEIN_CATABOLIC_PROCESS	0.260889
GOBP_NEGATIVE_REGULATION_OF_DEVELOPMENTAL_PROCESS	GOBP_REGULATION_OF_CELLULAR_COMPONENT_BIOGENESIS	0.260887
GOBP_REGULATION_OF_PHOSPHORUS_METABOLIC_PROCESS	GOBP_NEGATIVE_REGULATION_OF_TRANSPORT	0.260877
GOBP_CELLULAR_MACROMOLECULE_LOCALIZATION	GOBP_POSITIVE_REGULATION_OF_CATABOLIC_PROCESS	0.260864
GOBP_REGULATION_OF_INTRACELLULAR_SIGNAL_TRANSDUCTION	GOBP_SIGNAL_TRANSDUCTION_BY_P53_CLASS_MEDIATOR	0.260862
GOBP_REGULATION_OF_SECRETION	GOBP_DEFENSE_RESPONSE	0.260862
GOBP_PROTEASOMAL_PROTEIN_CATABOLIC_PROCESS	GOBP_INTRACELLULAR_PROTEIN_TRANSPORT	0.26086
GOBP_RESPONSE_TO_BACTERIUM	GOBP_CELL_POPULATION_PROLIFERATION	0.26086
GOBP_CELLULAR_RESPONSE_TO_PEPTIDE	GOBP_NEGATIVE_REGULATION_OF_SIGNALING	0.260856
GOBP_POSITIVE_REGULATION_OF_CATALYTIC_ACTIVITY	GOBP_ANIMAL_ORGAN_MORPHOGENESIS	0.260853
FMRP.targets	GOBP_POSITIVE_REGULATION_OF_SIGNALING	0.260852
GOBP_NEGATIVE_REGULATION_OF_CELL_POPULATION_PROLIFERATION	GOBP_TRANSMEMBRANE_RECEPTOR_PROTEIN_TYROSINE_KINASE_SIGNALING_PATHWAY	0.260851
GOBP_REGULATION_OF_DNA_BINDING_TRANSCRIPTION_FACTOR_ACTIVITY	GOBP_HOMEOSTATIC_PROCESS	0.260846
GOBP_REGULATION_OF_PHOSPHORUS_METABOLIC_PROCESS	GOBP_GENERATION_OF_PRECURSOR_METABOLITES_AND_ENERGY	0.260825
GOBP_REGULATION_OF_CELLULAR_RESPONSE_TO_STRESS	GOBP_SMALL_MOLECULE_METABOLIC_PROCESS	0.260818
GOBP_REGULATION_OF_CELLULAR_LOCALIZATION	GOBP_CELLULAR_PROTEIN_CATABOLIC_PROCESS	0.260816
GOBP_REGULATION_OF_CELLULAR_COMPONENT_MOVEMENT	GOBP_POSITIVE_REGULATION_OF_CELL_DEATH	0.260813
GOBP_REGULATION_OF_TRANSPORT	GOBP_RECEPTOR_METABOLIC_PROCESS	0.260809
GOBP_REGULATION_OF_MULTICELLULAR_ORGANISMAL_DEVELOPMENT	GOBP_WOUND_HEALING	0.260807
GOBP_REGULATION_OF_BODY_FLUID_LEVELS	GOBP_CELL_POPULATION_PROLIFERATION	0.260795
GOBP_CELLULAR_RESPONSE_TO_NITROGEN_COMPOUND	GOBP_CELL_ACTIVATION	0.260791
GOBP_ORGANELLE_ASSEMBLY	GOBP_CELLULAR_COMPONENT_MORPHOGENESIS	0.260786
GOBP_NEURON_DIFFERENTIATION	GOBP_RESPONSE_TO_ABIOTIC_STIMULUS	0.260774
GOBP_CELLULAR_RESPONSE_TO_LIPID	GOBP_REGULATION_OF_INFLAMMATORY_RESPONSE	0.260774
GOBP_MACROMOLECULE_METHYLATION	GOBP_DNA_METABOLIC_PROCESS	0.260773
GOBP_RESPONSE_TO_OXYGEN_CONTAINING_COMPOUND	GOBP_CARBOHYDRATE_METABOLIC_PROCESS	0.26077
GOBP_APOPTOTIC_SIGNALING_PATHWAY	GOBP_REGULATION_OF_HYDROLASE_ACTIVITY	0.260769
GOBP_NEGATIVE_REGULATION_OF_MOLECULAR_FUNCTION	GOBP_REGULATION_OF_CELL_CYCLE_PROCESS	0.260754
GOBP_NEGATIVE_REGULATION_OF_BIOSYNTHETIC_PROCESS	GOBP_CENTRAL_NERVOUS_SYSTEM_DEVELOPMENT	0.260751
GOBP_ORGANONITROGEN_COMPOUND_CATABOLIC_PROCESS	GOBP_REGULATION_OF_DEFENSE_RESPONSE	0.260748
GOBP_POSITIVE_REGULATION_OF_TRANSFERASE_ACTIVITY	GOBP_RESPONSE_TO_ABIOTIC_STIMULUS	0.260725
GOBP_REGULATION_OF_POSTSYNAPSE_ORGANIZATION	GOBP_REGULATION_OF_NEUROGENESIS	0.26072
GOBP_RESPONSE_TO_NITROGEN_COMPOUND	GOBP_NEGATIVE_REGULATION_OF_CATALYTIC_ACTIVITY	0.260717
GOBP_REGULATION_OF_TRANS_SYNAPTIC_SIGNALING	GOBP_REGULATION_OF_ANATOMICAL_STRUCTURE_MORPHOGENESIS	0.260717
GOBP_CELLULAR_MACROMOLECULE_LOCALIZATION	GOBP_CELLULAR_HOMEOSTASIS	0.260708
GOBP_RESPONSE_TO_OXYGEN_CONTAINING_COMPOUND	GOBP_POSITIVE_REGULATION_OF_RESPONSE_TO_EXTERNAL_STIMULUS	0.260694
GOBP_CELLULAR_RESPONSE_TO_LIPID	GOBP_REGULATION_OF_PROTEIN_PHOSPHORYLATION	0.260691
GOBP_DEFENSE_RESPONSE_TO_OTHER_ORGANISM	GOBP_DEVELOPMENTAL_PROCESS_INVOLVED_IN_REPRODUCTION	0.260686
GOBP_CELLULAR_RESPONSE_TO_PEPTIDE_HORMONE_STIMULUS	GOBP_REGULATION_OF_PROTEIN_PHOSPHORYLATION	0.260682
GOBP_RESPONSE_TO_ABIOTIC_STIMULUS	GOBP_INFLAMMATORY_RESPONSE	0.260682
GOBP_CELLULAR_PROTEIN_CATABOLIC_PROCESS	GOBP_REGULATION_OF_IMMUNE_SYSTEM_PROCESS	0.260673
GOBP_CIRCULATORY_SYSTEM_DEVELOPMENT	GOBP_DEVELOPMENTAL_PROCESS_INVOLVED_IN_REPRODUCTION	0.260666
GOBP_NERVOUS_SYSTEM_PROCESS	GOBP_CELL_MORPHOGENESIS_INVOLVED_IN_DIFFERENTIATION	0.260664
GOBP_TUBE_MORPHOGENESIS	GOBP_SENSORY_ORGAN_DEVELOPMENT	0.260661
GOBP_NEGATIVE_REGULATION_OF_CELL_POPULATION_PROLIFERATION	GOBP_REPRODUCTION	0.260655
GOBP_REGULATION_OF_CELL_CYCLE_PROCESS	GOBP_DEVELOPMENTAL_PROCESS_INVOLVED_IN_REPRODUCTION	0.260655
GOBP_POSITIVE_REGULATION_OF_PROTEIN_METABOLIC_PROCESS	GOBP_RESPONSE_TO_WOUNDING	0.260642
GOBP_APOPTOTIC_SIGNALING_PATHWAY	GOBP_MODIFICATION_DEPENDENT_MACROMOLECULE_CATABOLIC_PROCESS	0.26064
GOBP_MACROMOLECULE_CATABOLIC_PROCESS	GOBP_REPRODUCTION	0.260637
GOBP_WOUND_HEALING	GOBP_POSITIVE_REGULATION_OF_CELL_POPULATION_PROLIFERATION	0.260633
GOBP_POSITIVE_REGULATION_OF_PROTEIN_MODIFICATION_PROCESS	GOBP_AMEBOIDAL_TYPE_CELL_MIGRATION	0.260624
GOBP_NEGATIVE_REGULATION_OF_MITOTIC_CELL_CYCLE	GOBP_REGULATION_OF_CATABOLIC_PROCESS	0.260624
GOBP_MODIFICATION_DEPENDENT_MACROMOLECULE_CATABOLIC_PROCESS	GOBP_REGULATION_OF_DEFENSE_RESPONSE	0.260623
GOBP_PEPTIDE_BIOSYNTHETIC_PROCESS	GOBP_DEFENSE_RESPONSE	0.260618
GOBP_REGULATION_OF_CELL_DEATH	GOBP_POSTTRANSCRIPTIONAL_REGULATION_OF_GENE_EXPRESSION	0.260617
GOBP_POSITIVE_REGULATION_OF_MOLECULAR_FUNCTION	GOBP_POSTTRANSCRIPTIONAL_REGULATION_OF_GENE_EXPRESSION	0.260615
GOBP_CELL_CELL_ADHESION	GOBP_REGULATION_OF_CELL_DEATH	0.260614
GOBP_POSITIVE_REGULATION_OF_CELLULAR_COMPONENT_BIOGENESIS	GOBP_REGULATION_OF_IMMUNE_SYSTEM_PROCESS	0.260611
GOBP_GROWTH	GOBP_MAPK_CASCADE	0.26061
GOBP_MITOTIC_NUCLEAR_DIVISION	GOBP_ORGANELLE_ASSEMBLY	0.26061
GOBP_RESPONSE_TO_OXYGEN_CONTAINING_COMPOUND	GOBP_CHROMOSOME_ORGANIZATION	0.260608
GOBP_RESPONSE_TO_LIPID	GOBP_POSITIVE_REGULATION_OF_PROTEIN_PHOSPHORYLATION	0.260607
GOBP_REGULATION_OF_AUTOPHAGY	GOBP_RESPONSE_TO_EXTRACELLULAR_STIMULUS	0.260599
GOBP_INTRACELLULAR_TRANSPORT	GOBP_LIPID_METABOLIC_PROCESS	0.260594
GOBP_REGULATION_OF_CELL_DEVELOPMENT	GOBP_POSITIVE_REGULATION_OF_CATALYTIC_ACTIVITY	0.26059
FMRP.targets	GOBP_REGULATION_OF_PROTEIN_MODIFICATION_PROCESS	0.260582
GOBP_REGULATION_OF_CELL_ADHESION	GOBP_PROTEOLYSIS	0.260575
GOBP_PROTEIN_CATABOLIC_PROCESS	GOBP_MRNA_METABOLIC_PROCESS	0.260572
GOBP_REGULATION_OF_INTRACELLULAR_SIGNAL_TRANSDUCTION	GOBP_CELLULAR_ION_HOMEOSTASIS	0.260571
GOBP_PROTEIN_CATABOLIC_PROCESS	GOBP_CELL_ACTIVATION	0.260568
GOBP_NEGATIVE_REGULATION_OF_PROTEIN_METABOLIC_PROCESS	GOBP_PEPTIDYL_TYROSINE_MODIFICATION	0.260565
GOBP_REGULATION_OF_TRANSFERASE_ACTIVITY	GOBP_CELL_PART_MORPHOGENESIS	0.260554
GOBP_REGULATION_OF_CELLULAR_LOCALIZATION	GOBP_IMMUNE_EFFECTOR_PROCESS	0.26055
GOBP_POSITIVE_REGULATION_OF_PROTEIN_METABOLIC_PROCESS	GOBP_CELL_JUNCTION_ORGANIZATION	0.260546
GOBP_EPITHELIAL_TUBE_MORPHOGENESIS	GOBP_BIOLOGICAL_ADHESION	0.260546
GOBP_RESPONSE_TO_LIPID	GOBP_RESPONSE_TO_INORGANIC_SUBSTANCE	0.260533
GOBP_PROTEASOMAL_PROTEIN_CATABOLIC_PROCESS	GOBP_APOPTOTIC_PROCESS	0.26053
GOBP_REGULATION_OF_PEPTIDE_TRANSPORT	GOBP_MACROMOLECULE_CATABOLIC_PROCESS	0.260527
GOBP_CELLULAR_RESPONSE_TO_NITROGEN_COMPOUND	GOBP_REGULATION_OF_IMMUNE_SYSTEM_PROCESS	0.260523
GOBP_RESPONSE_TO_ORGANIC_CYCLIC_COMPOUND	GOBP_RESPONSE_TO_OXIDATIVE_STRESS	0.26052
GOBP_ORGANONITROGEN_COMPOUND_BIOSYNTHETIC_PROCESS	GOBP_NCRNA_METABOLIC_PROCESS	0.260519
GOBP_REGULATION_OF_MAPK_CASCADE	GOBP_TAXIS	0.260497
GOBP_APOPTOTIC_PROCESS	GOBP_LEUKOCYTE_MEDIATED_IMMUNITY	0.260483
GOBP_REGULATION_OF_VESICLE_MEDIATED_TRANSPORT	GOBP_TRANSMEMBRANE_RECEPTOR_PROTEIN_TYROSINE_KINASE_SIGNALING_PATHWAY	0.260476
GOBP_ION_HOMEOSTASIS	GOBP_NEGATIVE_REGULATION_OF_MOLECULAR_FUNCTION	0.260472
GOBP_NEGATIVE_REGULATION_OF_NUCLEOBASE_CONTAINING_COMPOUND_METABOLIC_PROCESS	GOBP_POSITIVE_REGULATION_OF_CELL_POPULATION_PROLIFERATION	0.260455
GOBP_REGULATION_OF_CELLULAR_PROTEIN_LOCALIZATION	GOBP_REGULATION_OF_VESICLE_MEDIATED_TRANSPORT	0.260448
GOBP_CELL_CYCLE_PHASE_TRANSITION	GOBP_REGULATION_OF_ORGANELLE_ORGANIZATION	0.260445
GOBP_PROCESS_UTILIZING_AUTOPHAGIC_MECHANISM	GOBP_RESPONSE_TO_CYTOKINE	0.260439
GOBP_POSITIVE_REGULATION_OF_PHOSPHORUS_METABOLIC_PROCESS	GOBP_EMBRYO_DEVELOPMENT	0.260437
GOBP_BLOOD_VESSEL_MORPHOGENESIS	GOBP_POSITIVE_REGULATION_OF_PROTEIN_PHOSPHORYLATION	0.260429
GOBP_REGULATION_OF_MEMBRANE_POTENTIAL	GOBP_RESPONSE_TO_ABIOTIC_STIMULUS	0.260428
GOBP_REGULATION_OF_INTRACELLULAR_TRANSPORT	GOBP_PROTEIN_CATABOLIC_PROCESS	0.260426
GOBP_ION_HOMEOSTASIS	GOBP_REGULATION_OF_PROTEIN_PHOSPHORYLATION	0.260425
GOBP_POSITIVE_REGULATION_OF_CELL_POPULATION_PROLIFERATION	GOBP_OSSIFICATION	0.260416
GOBP_NEGATIVE_REGULATION_OF_MOLECULAR_FUNCTION	GOBP_POSITIVE_REGULATION_OF_IMMUNE_SYSTEM_PROCESS	0.260415
GOBP_PEPTIDYL_TYROSINE_MODIFICATION	GOBP_POSITIVE_REGULATION_OF_GENE_EXPRESSION	0.260405
GOBP_NEGATIVE_REGULATION_OF_PROTEIN_METABOLIC_PROCESS	GOBP_CELLULAR_HOMEOSTASIS	0.260389
GOBP_PROTEIN_MODIFICATION_BY_SMALL_PROTEIN_CONJUGATION	GOBP_CELL_ACTIVATION	0.260389
GOBP_CELL_CELL_ADHESION_VIA_PLASMA_MEMBRANE_ADHESION_MOLECULES	GOBP_REGULATION_OF_NEURON_PROJECTION_DEVELOPMENT	0.260379
GOBP_PROTEIN_MODIFICATION_BY_SMALL_PROTEIN_CONJUGATION_OR_REMOVAL	GOBP_SMALL_MOLECULE_METABOLIC_PROCESS	0.260377
GOBP_PROTEIN_LOCALIZATION_TO_MEMBRANE	GOBP_PROTEIN_CONTAINING_COMPLEX_SUBUNIT_ORGANIZATION	0.260368
GOBP_METHYLATION	GOBP_DNA_METABOLIC_PROCESS	0.260367
GOBP_CELLULAR_RESPONSE_TO_PEPTIDE_HORMONE_STIMULUS	GOBP_SMALL_MOLECULE_METABOLIC_PROCESS	0.260364
GOBP_REGULATION_OF_PROTEOLYSIS	GOBP_BIOLOGICAL_ADHESION	0.26036
GOBP_NEGATIVE_REGULATION_OF_INTRINSIC_APOPTOTIC_SIGNALING_PATHWAY	GOBP_REGULATION_OF_MITOCHONDRION_ORGANIZATION	0.26036
PI3K.Akt_signaling_pathway	GOBP_REGULATION_OF_PROTEIN_KINASE_ACTIVITY	0.260359
GOBP_INTRACELLULAR_TRANSPORT	GOBP_NEUROGENESIS	0.260353
GOBP_REGULATION_OF_CELLULAR_PROTEIN_LOCALIZATION	GOBP_REGULATION_OF_TRANSFERASE_ACTIVITY	0.260352
GOBP_REGULATION_OF_PHOSPHORUS_METABOLIC_PROCESS	GOBP_CELLULAR_MACROMOLECULE_CATABOLIC_PROCESS	0.260345
GOBP_SYNAPTIC_SIGNALING	GOBP_REGULATION_OF_POSTSYNAPSE_ORGANIZATION	0.260341
Drugs_for_functional_gastrointestinal_disorders	GOBP_REGULATION_OF_SYSTEM_PROCESS	0.26034
GOBP_REGULATION_OF_ION_TRANSPORT	GOBP_EXOCYTOSIS	0.260337
GOBP_REGULATION_OF_ANATOMICAL_STRUCTURE_MORPHOGENESIS	GOBP_MACROMOLECULE_CATABOLIC_PROCESS	0.260331
GOBP_REGULATION_OF_TRANSPORT	GOBP_NEURON_DEVELOPMENT	0.260327
GOBP_REGULATION_OF_HYDROLASE_ACTIVITY	GOBP_IMMUNE_SYSTEM_DEVELOPMENT	0.260319
GOBP_REGULATION_OF_CELLULAR_COMPONENT_MOVEMENT	GOBP_IMMUNE_EFFECTOR_PROCESS	0.260306
GOBP_REGULATION_OF_PROTEIN_LOCALIZATION	GOBP_POSITIVE_REGULATION_OF_GENE_EXPRESSION	0.260301
GOBP_APOPTOTIC_SIGNALING_PATHWAY	GOBP_REGULATION_OF_INTRACELLULAR_PROTEIN_TRANSPORT	0.260295
GOBP_POSITIVE_REGULATION_OF_MOLECULAR_FUNCTION	GOBP_RESPONSE_TO_DRUG	0.260287
GOBP_REGULATION_OF_CELL_PROJECTION_ORGANIZATION	GOBP_REGULATION_OF_PROTEIN_PHOSPHORYLATION	0.260259
GOBP_CELL_CELL_SIGNALING	GOBP_TRANSMEMBRANE_RECEPTOR_PROTEIN_TYROSINE_KINASE_SIGNALING_PATHWAY	0.260252
GOBP_POSITIVE_REGULATION_OF_CELL_PROJECTION_ORGANIZATION	GOBP_ENZYME_LINKED_RECEPTOR_PROTEIN_SIGNALING_PATHWAY	0.260222
GOBP_SYNAPSE_ORGANIZATION	GOBP_BEHAVIOR	0.260219
GOBP_REGULATION_OF_CELLULAR_PROTEIN_LOCALIZATION	GOBP_REGULATION_OF_CELLULAR_CATABOLIC_PROCESS	0.260219
GOBP_REGULATION_OF_CELLULAR_LOCALIZATION	GOBP_REGULATION_OF_MEMBRANE_POTENTIAL	0.26021
GOBP_REGULATION_OF_APOPTOTIC_SIGNALING_PATHWAY	GOBP_POSITIVE_REGULATION_OF_PROTEOLYSIS	0.260209
GOBP_NEGATIVE_REGULATION_OF_RESPONSE_TO_STIMULUS	GOBP_UROGENITAL_SYSTEM_DEVELOPMENT	0.260199
GOBP_POSITIVE_REGULATION_OF_PROTEIN_METABOLIC_PROCESS	GOBP_REGULATION_OF_NEURON_PROJECTION_DEVELOPMENT	0.260191
GOBP_TISSUE_MORPHOGENESIS	GOBP_NEURON_DEVELOPMENT	0.26019
GOBP_REGULATION_OF_HYDROLASE_ACTIVITY	GOBP_REGULATION_OF_PROTEIN_KINASE_ACTIVITY	0.260187
GOBP_PROTEIN_CONTAINING_COMPLEX_SUBUNIT_ORGANIZATION	GOBP_ANIMAL_ORGAN_MORPHOGENESIS	0.26017
GOBP_SYNAPTIC_SIGNALING	GOBP_LOCOMOTION	0.260165
GOBP_NEGATIVE_REGULATION_OF_CELL_CYCLE_PROCESS	GOBP_IMMUNE_SYSTEM_DEVELOPMENT	0.260161
GOBP_CELLULAR_MACROMOLECULE_CATABOLIC_PROCESS	GOBP_CELL_ACTIVATION	0.26016
GOBP_REGULATION_OF_CELLULAR_CATABOLIC_PROCESS	GOBP_NEGATIVE_REGULATION_OF_CELL_CYCLE_PROCESS	0.260135
GOBP_POSTTRANSCRIPTIONAL_REGULATION_OF_GENE_EXPRESSION	GOBP_DEVELOPMENTAL_PROCESS_INVOLVED_IN_REPRODUCTION	0.260135
GOBP_ESTABLISHMENT_OF_PROTEIN_LOCALIZATION	GOBP_NEUROGENESIS	0.260131
GOBP_RESPONSE_TO_NITROGEN_COMPOUND	GOBP_BLOOD_VESSEL_MORPHOGENESIS	0.260115
GOBP_TRANSMEMBRANE_TRANSPORT	GOBP_RESPONSE_TO_BIOTIC_STIMULUS	0.260098
GOBP_TISSUE_MORPHOGENESIS	GOBP_CELL_JUNCTION_ORGANIZATION	0.260095
GOBP_PROTEIN_CONTAINING_COMPLEX_SUBUNIT_ORGANIZATION	GOBP_DEVELOPMENTAL_PROCESS_INVOLVED_IN_REPRODUCTION	0.260095
GOBP_CELLULAR_AMIDE_METABOLIC_PROCESS	GOBP_HOMEOSTATIC_PROCESS	0.260088
GOBP_CATION_TRANSMEMBRANE_TRANSPORT	GOBP_REGULATION_OF_ANION_TRANSPORT	0.260076
GOBP_CHROMATIN_ORGANIZATION	GOBP_IMMUNE_SYSTEM_DEVELOPMENT	0.260074
GOBP_REGULATION_OF_DNA_BINDING_TRANSCRIPTION_FACTOR_ACTIVITY	GOBP_NEGATIVE_REGULATION_OF_BIOSYNTHETIC_PROCESS	0.260073
GOBP_PROTEIN_CONTAINING_COMPLEX_SUBUNIT_ORGANIZATION	GOBP_EXOCYTOSIS	0.260068
GOBP_ENZYME_LINKED_RECEPTOR_PROTEIN_SIGNALING_PATHWAY	GOBP_ENDOCYTOSIS	0.260065
GOBP_REGULATION_OF_GTPASE_ACTIVITY	GOBP_REGULATION_OF_CELL_MORPHOGENESIS	0.260054
GOBP_TAXIS	GOBP_RESPONSE_TO_CYTOKINE	0.260052
GOBP_POSITIVE_REGULATION_OF_TRANSPORT	GOBP_HEART_PROCESS	0.260049
GOBP_POSITIVE_REGULATION_OF_DEVELOPMENTAL_PROCESS	GOBP_RESPONSE_TO_BIOTIC_STIMULUS	0.260042
GOBP_POSITIVE_REGULATION_OF_IMMUNE_RESPONSE	GOBP_POSITIVE_REGULATION_OF_CATALYTIC_ACTIVITY	0.260041
GOBP_REGULATION_OF_CELL_DEVELOPMENT	GOBP_POSITIVE_REGULATION_OF_PROTEIN_PHOSPHORYLATION	0.260038
GOBP_EPITHELIAL_CELL_PROLIFERATION	GOBP_REGULATION_OF_CELL_ADHESION	0.260026
GOBP_CELLULAR_RESPONSE_TO_LIPID	GOBP_NEGATIVE_REGULATION_OF_MULTICELLULAR_ORGANISMAL_PROCESS	0.260023
GOBP_CHROMOSOME_ORGANIZATION	GOBP_NEGATIVE_REGULATION_OF_SIGNALING	0.260018
GOBP_CELL_DIFFERENTIATION_INVOLVED_IN_KIDNEY_DEVELOPMENT	GOBP_TISSUE_MORPHOGENESIS	0.260017
GOBP_REGULATION_OF_CELLULAR_COMPONENT_BIOGENESIS	GOBP_REGULATION_OF_CELL_MORPHOGENESIS	0.260016
GOBP_EPITHELIUM_DEVELOPMENT	GOBP_REGULATION_OF_PROTEOLYSIS	0.260012
GOBP_HOMEOSTATIC_PROCESS	GOBP_REGULATION_OF_CELL_ADHESION	0.26001
GOBP_WOUND_HEALING	GOBP_INFLAMMATORY_RESPONSE	0.26001
GOBP_CATION_TRANSMEMBRANE_TRANSPORT	GOBP_PROTEIN_CONTAINING_COMPLEX_SUBUNIT_ORGANIZATION	0.259987
GOBP_LOCOMOTION	GOBP_HEART_DEVELOPMENT	0.259974
GOBP_CELLULAR_RESPONSE_TO_NITROGEN_COMPOUND	GOBP_CELL_MIGRATION	0.259972
GOBP_RESPONSE_TO_DRUG	GOBP_RESPONSE_TO_INORGANIC_SUBSTANCE	0.259966
GOBP_REGULATION_OF_SYSTEM_PROCESS	GOBP_LOCOMOTION	0.259964
GOBP_CELL_PROJECTION_ORGANIZATION	GOBP_CELL_CYCLE_PROCESS	0.259955
GOBP_RESPONSE_TO_WOUNDING	GOBP_INFLAMMATORY_RESPONSE	0.259953
GOBP_POSITIVE_REGULATION_OF_CELLULAR_COMPONENT_ORGANIZATION	GOBP_REGULATION_OF_DNA_BINDING_TRANSCRIPTION_FACTOR_ACTIVITY	0.259952
GOBP_REGULATION_OF_MULTICELLULAR_ORGANISMAL_DEVELOPMENT	GOBP_REGULATION_OF_TRANS_SYNAPTIC_SIGNALING	0.259946
GOBP_CELLULAR_RESPONSE_TO_PEPTIDE	GOBP_POSITIVE_REGULATION_OF_TRANSPORT	0.259943
GOBP_POSITIVE_REGULATION_OF_PROTEIN_METABOLIC_PROCESS	GOBP_REGULATION_OF_SECRETION	0.259934
GOBP_CELLULAR_MACROMOLECULE_CATABOLIC_PROCESS	GOBP_IMMUNE_SYSTEM_DEVELOPMENT	0.259932
GOBP_POSTTRANSCRIPTIONAL_REGULATION_OF_GENE_EXPRESSION	GOBP_PROTEOLYSIS	0.25993
GOBP_REGULATION_OF_CELLULAR_COMPONENT_MOVEMENT	GOBP_POSITIVE_REGULATION_OF_BIOSYNTHETIC_PROCESS	0.25992
GOBP_POSITIVE_REGULATION_OF_LOCOMOTION	GOBP_RESPONSE_TO_LIPID	0.259919
GOBP_REGULATION_OF_CELLULAR_RESPONSE_TO_STRESS	GOBP_REGULATION_OF_PROTEIN_LOCALIZATION	0.259911
GOBP_REGULATION_OF_SECRETION	GOBP_CELL_ACTIVATION	0.259905
GOBP_REGULATION_OF_IMMUNE_RESPONSE	GOBP_PROTEIN_CONTAINING_COMPLEX_SUBUNIT_ORGANIZATION	0.259904
GOBP_CELL_CELL_ADHESION	GOBP_MORPHOGENESIS_OF_AN_EPITHELIUM	0.259903
GOBP_APOPTOTIC_SIGNALING_PATHWAY	GOBP_POSITIVE_REGULATION_OF_PROTEIN_PHOSPHORYLATION	0.259901
GOBP_REGULATION_OF_CELL_ADHESION	GOBP_CELL_CYCLE	0.259898
GOBP_NERVOUS_SYSTEM_PROCESS	GOBP_REGULATION_OF_CELL_DEATH	0.259894
GOBP_NEGATIVE_REGULATION_OF_RESPONSE_TO_STIMULUS	GOBP_POSITIVE_REGULATION_OF_PROTEIN_KINASE_ACTIVITY	0.259884
GOBP_CELLULAR_RESPONSE_TO_LIPID	GOBP_REGULATION_OF_TRANSPORT	0.259874
GOBP_DEFENSE_RESPONSE_TO_OTHER_ORGANISM	GOBP_POSITIVE_REGULATION_OF_CATALYTIC_ACTIVITY	0.259862
GOBP_REGULATION_OF_CELL_DEATH	GOBP_ACTIVATION_OF_IMMUNE_RESPONSE	0.25986
GOBP_REGULATION_OF_CELLULAR_PROTEIN_LOCALIZATION	GOBP_PROTEIN_MODIFICATION_BY_SMALL_PROTEIN_CONJUGATION_OR_REMOVAL	0.259859
GOBP_POSITIVE_REGULATION_OF_DEVELOPMENTAL_PROCESS	GOBP_REGULATION_OF_PROTEIN_LOCALIZATION	0.259853
GOBP_ANATOMICAL_STRUCTURE_FORMATION_INVOLVED_IN_MORPHOGENESIS	GOBP_SKELETAL_SYSTEM_DEVELOPMENT	0.259848
GOBP_REGULATION_OF_HYDROLASE_ACTIVITY	GOBP_REGULATION_OF_CATABOLIC_PROCESS	0.259843
GOBP_REGULATION_OF_SECRETION	GOBP_CIRCULATORY_SYSTEM_PROCESS	0.259835
GOBP_MULTICELLULAR_ORGANISM_REPRODUCTION	GOBP_REGULATION_OF_IMMUNE_SYSTEM_PROCESS	0.259832
GOBP_ANION_TRANSMEMBRANE_TRANSPORT	GOBP_REGULATION_OF_ION_TRANSPORT	0.259831
GOBP_REGULATION_OF_CELLULAR_COMPONENT_MOVEMENT	GOBP_POSITIVE_REGULATION_OF_ORGANELLE_ORGANIZATION	0.259829
GOBP_REGULATION_OF_PEPTIDE_TRANSPORT	GOBP_REGULATION_OF_CELL_DIFFERENTIATION	0.259813
GOBP_REGULATION_OF_CELLULAR_CATABOLIC_PROCESS	GOBP_POSITIVE_REGULATION_OF_PROTEIN_PHOSPHORYLATION	0.259813
GOBP_NEGATIVE_REGULATION_OF_INTRACELLULAR_SIGNAL_TRANSDUCTION	GOBP_NEGATIVE_REGULATION_OF_RESPONSE_TO_EXTERNAL_STIMULUS	0.259812
GOBP_REGULATION_OF_TRANS_SYNAPTIC_SIGNALING	GOBP_POSITIVE_REGULATION_OF_TRANSPORT	0.259811
GOBP_REGULATION_OF_IMMUNE_RESPONSE	GOBP_POSITIVE_REGULATION_OF_PROTEIN_MODIFICATION_PROCESS	0.259807
GOBP_CELL_SURFACE_RECEPTOR_SIGNALING_PATHWAY_INVOLVED_IN_CELL_CELL_SIGNALING	GOBP_NEGATIVE_REGULATION_OF_BIOSYNTHETIC_PROCESS	0.259801
GOBP_POSITIVE_REGULATION_OF_TRANSFERASE_ACTIVITY	GOBP_RESPONSE_TO_BIOTIC_STIMULUS	0.2598
GOBP_POSITIVE_REGULATION_OF_GENE_EXPRESSION	GOBP_DEVELOPMENTAL_PROCESS_INVOLVED_IN_REPRODUCTION	0.259797
GOBP_POSITIVE_REGULATION_OF_CELLULAR_COMPONENT_ORGANIZATION	GOBP_NEGATIVE_REGULATION_OF_GENE_EXPRESSION	0.259785
GOBP_NEGATIVE_REGULATION_OF_RESPONSE_TO_STIMULUS	GOBP_CYTOSKELETON_ORGANIZATION	0.259781
GOBP_ORGANONITROGEN_COMPOUND_CATABOLIC_PROCESS	GOBP_PROTEIN_PHOSPHORYLATION	0.259775
GOBP_PROTEIN_LOCALIZATION_TO_ORGANELLE	GOBP_RNA_PROCESSING	0.259775
GOBP_SENSORY_SYSTEM_DEVELOPMENT	GOBP_REGULATION_OF_CELL_DIFFERENTIATION	0.259772
GOBP_REGULATION_OF_CELLULAR_PROTEIN_LOCALIZATION	GOBP_MEMBRANE_ORGANIZATION	0.259771
GOBP_NEGATIVE_REGULATION_OF_INTRACELLULAR_SIGNAL_TRANSDUCTION	GOBP_ORGANONITROGEN_COMPOUND_CATABOLIC_PROCESS	0.259765
GOBP_ESTABLISHMENT_OF_PROTEIN_LOCALIZATION_TO_ORGANELLE	GOBP_PEPTIDE_BIOSYNTHETIC_PROCESS	0.259761
GOBP_CELL_PART_MORPHOGENESIS	GOBP_APOPTOTIC_PROCESS	0.25976
GOBP_NEGATIVE_REGULATION_OF_CELL_DEATH	GOBP_POSITIVE_REGULATION_OF_MAPK_CASCADE	0.259756
GOBP_INTRACELLULAR_TRANSPORT	GOBP_INNATE_IMMUNE_RESPONSE	0.259748
GOBP_REGULATION_OF_ORGANELLE_ORGANIZATION	GOBP_RESPONSE_TO_ABIOTIC_STIMULUS	0.259747
GOBP_INTRINSIC_APOPTOTIC_SIGNALING_PATHWAY	GOBP_NEGATIVE_REGULATION_OF_PROTEIN_METABOLIC_PROCESS	0.259745
GOBP_POSITIVE_REGULATION_OF_INTRACELLULAR_SIGNAL_TRANSDUCTION	GOBP_REGULATION_OF_PROTEOLYSIS	0.259744
fmrp.ascano	GOBP_CELLULAR_MACROMOLECULE_LOCALIZATION	0.259743
GOBP_REGULATION_OF_MITOTIC_CELL_CYCLE	GOBP_APOPTOTIC_PROCESS	0.259735
GOBP_CELLULAR_PROTEIN_CONTAINING_COMPLEX_ASSEMBLY	GOBP_REGULATION_OF_IMMUNE_SYSTEM_PROCESS	0.259735
OTHER_ANTINEOPLASTIC_AGENTS	GOBP_NEGATIVE_REGULATION_OF_MULTICELLULAR_ORGANISMAL_PROCESS	0.259734
GOBP_BIOLOGICAL_PROCESS_INVOLVED_IN_SYMBIOTIC_INTERACTION	GOBP_DNA_METABOLIC_PROCESS	0.259727
GOBP_RESPONSE_TO_WOUNDING	GOBP_POSITIVE_REGULATION_OF_PROTEIN_PHOSPHORYLATION	0.259724
GOBP_GAMETE_GENERATION	GOBP_DEFENSE_RESPONSE	0.259714
GOBP_REGULATION_OF_APOPTOTIC_SIGNALING_PATHWAY	GOBP_PROTEIN_PHOSPHORYLATION	0.259713
GOBP_CELLULAR_MACROMOLECULE_LOCALIZATION	GOBP_CELLULAR_COMPONENT_MORPHOGENESIS	0.259703
GOBP_REGULATION_OF_CELLULAR_COMPONENT_MOVEMENT	GOBP_ESTABLISHMENT_OF_PROTEIN_LOCALIZATION	0.259687
GOBP_PROTEASOMAL_PROTEIN_CATABOLIC_PROCESS	GOBP_DEFENSE_RESPONSE	0.25968
GOBP_POSITIVE_REGULATION_OF_IMMUNE_RESPONSE	GOBP_POSITIVE_REGULATION_OF_PHOSPHORUS_METABOLIC_PROCESS	0.259673
GOBP_RESPONSE_TO_PEPTIDE_HORMONE	GOBP_REGULATION_OF_PROTEIN_PHOSPHORYLATION	0.25966
GOBP_POSITIVE_REGULATION_OF_HYDROLASE_ACTIVITY	GOBP_POSITIVE_REGULATION_OF_MULTICELLULAR_ORGANISMAL_PROCESS	0.25966
GOBP_PROTEIN_CONTAINING_COMPLEX_SUBUNIT_ORGANIZATION	GOBP_GAMETE_GENERATION	0.25965
GOBP_MEMBRANE_ORGANIZATION	GOBP_NEURON_DIFFERENTIATION	0.259646
GOBP_MODIFICATION_DEPENDENT_MACROMOLECULE_CATABOLIC_PROCESS	GOBP_REGULATION_OF_IMMUNE_SYSTEM_PROCESS	0.259642
GOBP_DEFENSE_RESPONSE_TO_OTHER_ORGANISM	GOBP_CELL_CYCLE	0.259633
GOBP_REGULATION_OF_ANION_TRANSPORT	GOBP_NEGATIVE_REGULATION_OF_INTRACELLULAR_TRANSPORT	0.259621
GOBP_ORGANIC_CYCLIC_COMPOUND_CATABOLIC_PROCESS	GOBP_ORGANIC_ACID_METABOLIC_PROCESS	0.259617
GOBP_SMALL_MOLECULE_METABOLIC_PROCESS	GOBP_CELL_CELL_SIGNALING	0.259615
GOBP_NEURON_DIFFERENTIATION	GOBP_PATTERN_SPECIFICATION_PROCESS	0.259613
GOBP_POSITIVE_REGULATION_OF_NUCLEOBASE_CONTAINING_COMPOUND_METABOLIC_PROCESS	GOBP_RNA_PROCESSING	0.259596
GOBP_CELLULAR_RESPONSE_TO_LIPID	GOBP_NEGATIVE_REGULATION_OF_NUCLEOBASE_CONTAINING_COMPOUND_METABOLIC_PROCESS	0.259592
GOBP_NEURON_DEATH	GOBP_MAPK_CASCADE	0.259591
GOBP_POSITIVE_REGULATION_OF_INTRACELLULAR_SIGNAL_TRANSDUCTION	GOBP_REGULATION_OF_VESICLE_MEDIATED_TRANSPORT	0.259589
GOBP_RESPONSE_TO_PEPTIDE_HORMONE	GOBP_RESPONSE_TO_ABIOTIC_STIMULUS	0.259587
GOBP_NEGATIVE_REGULATION_OF_GROWTH	GOBP_POSITIVE_REGULATION_OF_LOCOMOTION	0.259586
GOBP_REGULATION_OF_CELLULAR_LOCALIZATION	GOBP_POSITIVE_REGULATION_OF_DEVELOPMENTAL_PROCESS	0.259583
GOBP_PROTEIN_LOCALIZATION_TO_MEMBRANE	GOBP_SECRETION	0.259581
GOBP_CELLULAR_LIPID_METABOLIC_PROCESS	GOBP_CELL_ACTIVATION	0.259576
GOBP_REGULATION_OF_TRANSFERASE_ACTIVITY	GOBP_NEGATIVE_REGULATION_OF_CELLULAR_COMPONENT_ORGANIZATION	0.259569
GOBP_CELLULAR_RESPONSE_TO_ORGANIC_CYCLIC_COMPOUND	GOBP_POSITIVE_REGULATION_OF_SIGNALING	0.259566
GOBP_INFLAMMATORY_RESPONSE	GOBP_LIPID_METABOLIC_PROCESS	0.259565
GOBP_REGULATION_OF_PROTEIN_LOCALIZATION	GOBP_MITOCHONDRION_ORGANIZATION	0.259565
GOBP_NEGATIVE_REGULATION_OF_SIGNALING	GOBP_REGULATION_OF_CELL_CYCLE_PROCESS	0.259562
GOBP_MEMBRANE_ORGANIZATION	GOBP_REGULATION_OF_ANATOMICAL_STRUCTURE_MORPHOGENESIS	0.259561
GOBP_LYMPHOCYTE_ACTIVATION	GOBP_WOUND_HEALING	0.259561
GOBP_POSITIVE_REGULATION_OF_CELLULAR_COMPONENT_ORGANIZATION	GOBP_SMALL_GTPASE_MEDIATED_SIGNAL_TRANSDUCTION	0.259554
GOBP_APOPTOTIC_SIGNALING_PATHWAY	GOBP_REGULATION_OF_ANION_TRANSPORT	0.259545
GOBP_POSITIVE_REGULATION_OF_PROTEIN_METABOLIC_PROCESS	GOBP_NEGATIVE_REGULATION_OF_NUCLEOBASE_CONTAINING_COMPOUND_METABOLIC_PROCESS	0.259544
GOBP_POSITIVE_REGULATION_OF_HYDROLASE_ACTIVITY	GOBP_REGULATION_OF_RESPONSE_TO_EXTERNAL_STIMULUS	0.259521
GOBP_RESPONSE_TO_LIPID	GOBP_ORGANIC_ACID_METABOLIC_PROCESS	0.259514
GOBP_REGULATION_OF_ANATOMICAL_STRUCTURE_MORPHOGENESIS	GOBP_REGULATION_OF_CATABOLIC_PROCESS	0.259513
GOBP_RESPONSE_TO_CYTOKINE	GOBP_REGULATION_OF_ORGANELLE_ORGANIZATION	0.259505
GOBP_REGULATION_OF_PROTEIN_SERINE_THREONINE_KINASE_ACTIVITY	GOBP_RESPONSE_TO_ABIOTIC_STIMULUS	0.259504
GOBP_APOPTOTIC_SIGNALING_PATHWAY	GOBP_POSITIVE_REGULATION_OF_CELLULAR_COMPONENT_ORGANIZATION	0.259503
GOBP_APOPTOTIC_PROCESS	GOBP_UROGENITAL_SYSTEM_DEVELOPMENT	0.259481
GOBP_CELLULAR_RESPONSE_TO_PEPTIDE	GOBP_ESTABLISHMENT_OF_PROTEIN_LOCALIZATION	0.259468
GOBP_NEGATIVE_REGULATION_OF_CELL_DEATH	GOBP_REGULATION_OF_IMMUNE_RESPONSE	0.259462
GOBP_REGULATION_OF_ORGANELLE_ORGANIZATION	GOBP_RESPONSE_TO_ENDOGENOUS_STIMULUS	0.259457
GOBP_POSITIVE_REGULATION_OF_TRANSPORT	GOBP_MAPK_CASCADE	0.259457
GOBP_PROTEIN_MODIFICATION_BY_SMALL_PROTEIN_REMOVAL	GOBP_NEGATIVE_REGULATION_OF_GENE_EXPRESSION	0.259444
GOBP_RESPONSE_TO_BIOTIC_STIMULUS	GOBP_INTRACELLULAR_PROTEIN_TRANSPORT	0.259431
GOBP_REGULATION_OF_NERVOUS_SYSTEM_DEVELOPMENT	GOBP_CELL_POPULATION_PROLIFERATION	0.259431
PSYCHOSTIMULANTS_AGENTS_USED_FOR_ADHD_AND_NOOTROPICS	ANTIINFLAMMATORY_AND_ANTIRHEUMATIC_PRODUCTS_NON.STEROIDS	0.259426
GOBP_NEGATIVE_REGULATION_OF_PROTEIN_METABOLIC_PROCESS	GOBP_NEGATIVE_REGULATION_OF_NUCLEOBASE_CONTAINING_COMPOUND_METABOLIC_PROCESS	0.259407
GOBP_REGULATION_OF_ION_TRANSPORT	GOBP_REGULATION_OF_CELLULAR_CATABOLIC_PROCESS	0.259407
GOBP_RESPONSE_TO_BIOTIC_STIMULUS	GOBP_PROTEIN_POLYUBIQUITINATION	0.259399
GOBP_POSITIVE_REGULATION_OF_HYDROLASE_ACTIVITY	GOBP_REGULATION_OF_TRANSFERASE_ACTIVITY	0.259396
GOBP_CELL_DIVISION	GOBP_REGULATION_OF_PHOSPHORUS_METABOLIC_PROCESS	0.25939
GOBP_CELL_CYCLE	GOBP_LIPID_METABOLIC_PROCESS	0.259379
GOBP_CELL_MIGRATION	GOBP_CIRCULATORY_SYSTEM_PROCESS	0.259375
GOBP_RESPONSE_TO_OXYGEN_CONTAINING_COMPOUND	GOBP_POSITIVE_REGULATION_OF_ORGANELLE_ORGANIZATION	0.259372
GOBP_MRNA_METABOLIC_PROCESS	GOBP_PROTEASOMAL_PROTEIN_CATABOLIC_PROCESS	0.259369
GOBP_REGULATION_OF_CELL_DEVELOPMENT	GOBP_PROTEIN_PHOSPHORYLATION	0.259366
GOBP_TUBE_DEVELOPMENT	GOBP_MAPK_CASCADE	0.259359
All_Ion_Channels	GOBP_NERVOUS_SYSTEM_PROCESS	0.259354
GOBP_REGULATION_OF_TRANSPORT	GOBP_CELL_MORPHOGENESIS	0.25935
GOBP_POSITIVE_REGULATION_OF_CELL_DEATH	GOBP_REGULATION_OF_CATABOLIC_PROCESS	0.259337
GOBP_CENTRAL_NERVOUS_SYSTEM_DEVELOPMENT	GOBP_MAPK_CASCADE	0.259334
GOBP_REGULATION_OF_CELL_CYCLE	GOBP_CELL_MIGRATION	0.259334
GOBP_DIVALENT_INORGANIC_CATION_HOMEOSTASIS	GOBP_RESPONSE_TO_INORGANIC_SUBSTANCE	0.259328
GOBP_NEGATIVE_REGULATION_OF_CELLULAR_COMPONENT_ORGANIZATION	GOBP_POSITIVE_REGULATION_OF_PHOSPHORUS_METABOLIC_PROCESS	0.259326
GOBP_POSITIVE_REGULATION_OF_HYDROLASE_ACTIVITY	GOBP_POSITIVE_REGULATION_OF_MAPK_CASCADE	0.259324
GOBP_REGULATION_OF_RESPONSE_TO_STRESS	GOBP_AMEBOIDAL_TYPE_CELL_MIGRATION	0.259314
GOBP_RESPONSE_TO_NITROGEN_COMPOUND	GOBP_CELL_CYCLE_PROCESS	0.259305
GOBP_REGULATION_OF_IMMUNE_RESPONSE	GOBP_TUBE_MORPHOGENESIS	0.259299
GOBP_NEGATIVE_REGULATION_OF_PROTEIN_METABOLIC_PROCESS	GOBP_POSITIVE_REGULATION_OF_CELL_POPULATION_PROLIFERATION	0.259291
GOBP_ANATOMICAL_STRUCTURE_FORMATION_INVOLVED_IN_MORPHOGENESIS	GOBP_PEPTIDYL_AMINO_ACID_MODIFICATION	0.259281
GOBP_ION_HOMEOSTASIS	GOBP_BEHAVIOR	0.259277
GOBP_REGULATION_OF_PROTEIN_CATABOLIC_PROCESS	GOBP_REGULATION_OF_CELL_DEATH	0.259264
GOBP_GROWTH	GOBP_REGULATION_OF_RESPONSE_TO_EXTERNAL_STIMULUS	0.259263
GOBP_POSITIVE_REGULATION_OF_CELLULAR_COMPONENT_ORGANIZATION	GOBP_REPRODUCTION	0.259261
GOBP_TUBE_MORPHOGENESIS	GOBP_IMMUNE_EFFECTOR_PROCESS	0.259259
GOBP_REGULATION_OF_PEPTIDE_TRANSPORT	GOBP_RESPONSE_TO_BIOTIC_STIMULUS	0.259253
GOBP_REGULATION_OF_IMMUNE_RESPONSE	GOBP_PROTEASOMAL_PROTEIN_CATABOLIC_PROCESS	0.259248
GOBP_POSITIVE_REGULATION_OF_BIOSYNTHETIC_PROCESS	GOBP_HEART_DEVELOPMENT	0.259247
GOBP_CATION_TRANSMEMBRANE_TRANSPORT	GOBP_POSITIVE_REGULATION_OF_SIGNALING	0.259247
GOBP_CELL_CYCLE_PROCESS	GOBP_POSITIVE_REGULATION_OF_PROTEIN_PHOSPHORYLATION	0.25924
GOBP_NUCLEAR_CHROMOSOME_SEGREGATION	GOBP_POSITIVE_REGULATION_OF_CELL_CYCLE	0.259238
GOBP_REGULATION_OF_TRANSPORT	GOBP_POSITIVE_REGULATION_OF_PROTEIN_KINASE_ACTIVITY	0.259229
GOBP_REGULATION_OF_CELLULAR_LOCALIZATION	GOBP_MICROTUBULE_CYTOSKELETON_ORGANIZATION	0.259224
GOBP_REGULATION_OF_PROTEIN_PHOSPHORYLATION	GOBP_CELL_MORPHOGENESIS_INVOLVED_IN_DIFFERENTIATION	0.259212
GOBP_CHEMICAL_HOMEOSTASIS	GOBP_REGULATION_OF_PROTEIN_KINASE_ACTIVITY	0.259212
GOBP_RESPONSE_TO_ORGANIC_CYCLIC_COMPOUND	GOBP_G_PROTEIN_COUPLED_RECEPTOR_SIGNALING_PATHWAY	0.25921
GOBP_HOMEOSTATIC_PROCESS	GOBP_GROWTH	0.259206
GOBP_REGULATION_OF_ANATOMICAL_STRUCTURE_MORPHOGENESIS	GOBP_CELL_CYCLE	0.259205
GOBP_REGULATION_OF_IMMUNE_RESPONSE	GOBP_POSITIVE_REGULATION_OF_BIOSYNTHETIC_PROCESS	0.259204
GOBP_CELLULAR_RESPONSE_TO_LIPID	GOBP_POSITIVE_REGULATION_OF_PROTEIN_METABOLIC_PROCESS	0.259195
GOBP_REGULATION_OF_PROTEOLYSIS	GOBP_POSITIVE_REGULATION_OF_PHOSPHORUS_METABOLIC_PROCESS	0.259186
GOBP_REGULATION_OF_PHOSPHORUS_METABOLIC_PROCESS	GOBP_SMALL_GTPASE_MEDIATED_SIGNAL_TRANSDUCTION	0.259185
GOBP_REGULATION_OF_CELLULAR_RESPONSE_TO_STRESS	GOBP_LOCOMOTION	0.259183
GOBP_REGULATION_OF_PHOSPHORUS_METABOLIC_PROCESS	GOBP_DNA_METABOLIC_PROCESS	0.259175
GOBP_RNA_PROCESSING	GOBP_DNA_METABOLIC_PROCESS	0.259172
GOBP_CELLULAR_RESPONSE_TO_ORGANIC_CYCLIC_COMPOUND	GOBP_POSITIVE_REGULATION_OF_MOLECULAR_FUNCTION	0.259147
GOBP_REGULATION_OF_APOPTOTIC_SIGNALING_PATHWAY	GOBP_REGULATION_OF_PHOSPHORUS_METABOLIC_PROCESS	0.259145
GOBP_REGULATION_OF_VESICLE_MEDIATED_TRANSPORT	GOBP_PROTEIN_PHOSPHORYLATION	0.259133
GOBP_NEUROGENESIS	GOBP_PEPTIDYL_TYROSINE_MODIFICATION	0.259129
GOBP_REGULATION_OF_ION_TRANSPORT	GOBP_BEHAVIOR	0.259121
GOBP_NEGATIVE_REGULATION_OF_CELL_DEATH	GOBP_REGULATION_OF_ORGANELLE_ORGANIZATION	0.259118
FMRP.targets	GOBP_REGULATION_OF_ION_TRANSPORT	0.259111
GOBP_ESTABLISHMENT_OF_PROTEIN_LOCALIZATION	GOBP_REGULATION_OF_ANATOMICAL_STRUCTURE_MORPHOGENESIS	0.259108
GOBP_ESTABLISHMENT_OF_PROTEIN_LOCALIZATION	GOBP_RESPONSE_TO_WOUNDING	0.259107
GOBP_RESPONSE_TO_PEPTIDE_HORMONE	GOBP_RESPONSE_TO_LIPID	0.259101
GOBP_REGULATION_OF_INFLAMMATORY_RESPONSE	GOBP_CELL_MIGRATION	0.2591
GOBP_ESTABLISHMENT_OF_PROTEIN_LOCALIZATION_TO_ORGANELLE	GOBP_CELLULAR_AMIDE_METABOLIC_PROCESS	0.259099
GOBP_REGULATION_OF_CELLULAR_PROTEIN_LOCALIZATION	GOBP_POSITIVE_REGULATION_OF_NUCLEOBASE_CONTAINING_COMPOUND_METABOLIC_PROCESS	0.259097
GOBP_HOMEOSTATIC_PROCESS	GOBP_ANIMAL_ORGAN_MORPHOGENESIS	0.259095
GOBP_POSTTRANSCRIPTIONAL_REGULATION_OF_GENE_EXPRESSION	GOBP_POSITIVE_REGULATION_OF_CATABOLIC_PROCESS	0.259082
GOBP_REGULATION_OF_CELLULAR_PROTEIN_LOCALIZATION	GOBP_REGULATION_OF_MITOCHONDRION_ORGANIZATION	0.259076
GOBP_NEGATIVE_REGULATION_OF_PROTEIN_METABOLIC_PROCESS	GOBP_CENTRAL_NERVOUS_SYSTEM_DEVELOPMENT	0.259071
GOBP_APOPTOTIC_SIGNALING_PATHWAY	GOBP_REGULATION_OF_PEPTIDE_TRANSPORT	0.259066
GOBP_REGULATION_OF_RESPONSE_TO_EXTERNAL_STIMULUS	GOBP_REPRODUCTION	0.259065
GOBP_CHEMICAL_HOMEOSTASIS	GOBP_STRIATED_MUSCLE_CONTRACTION	0.259062
GOBP_ORGANONITROGEN_COMPOUND_BIOSYNTHETIC_PROCESS	GOBP_REGULATION_OF_PROTEIN_MODIFICATION_PROCESS	0.259061
GOBP_NEGATIVE_REGULATION_OF_CELL_DEATH	GOBP_REGULATION_OF_ANATOMICAL_STRUCTURE_MORPHOGENESIS	0.259058
GOBP_REGULATION_OF_PROTEIN_CATABOLIC_PROCESS	GOBP_RESPONSE_TO_CYTOKINE	0.259047
GOBP_MULTICELLULAR_ORGANISM_REPRODUCTION	GOBP_CELLULAR_RESPONSE_TO_DNA_DAMAGE_STIMULUS	0.259045
GOBP_ALPHA_AMINO_ACID_METABOLIC_PROCESS	GOBP_ORGANONITROGEN_COMPOUND_CATABOLIC_PROCESS	0.259044
GOBP_POSITIVE_REGULATION_OF_GENE_EXPRESSION	GOBP_RESPONSE_TO_WOUNDING	0.259043
GOBP_REGULATION_OF_PROTEIN_SERINE_THREONINE_KINASE_ACTIVITY	GOBP_MITOTIC_CELL_CYCLE	0.259041
GOBP_REGULATION_OF_INTRACELLULAR_TRANSPORT	GOBP_APOPTOTIC_PROCESS	0.259023
GOBP_AXON_DEVELOPMENT	GOBP_REGULATION_OF_CELL_ADHESION	0.259019
GOBP_NEUROGENESIS	GOBP_HEART_DEVELOPMENT	0.259014
GOBP_REGULATION_OF_TRANSPORT	GOBP_POSITIVE_REGULATION_OF_RESPONSE_TO_EXTERNAL_STIMULUS	0.259012
GOBP_PROTEIN_LOCALIZATION_TO_CELL_PERIPHERY	GOBP_TRANSMEMBRANE_TRANSPORT	0.259007
GOBP_PROTEIN_CONTAINING_COMPLEX_SUBUNIT_ORGANIZATION	GOBP_MULTICELLULAR_ORGANISM_REPRODUCTION	0.259003
GOBP_CELL_CYCLE_PROCESS	GOBP_CELL_ACTIVATION	0.258999
GOBP_REGULATION_OF_TRANSFERASE_ACTIVITY	GOBP_CELL_JUNCTION_ORGANIZATION	0.258993
GOBP_RESPONSE_TO_NITROGEN_COMPOUND	GOBP_AMEBOIDAL_TYPE_CELL_MIGRATION	0.258993
GOBP_PROTEIN_LOCALIZATION_TO_ORGANELLE	GOBP_POSITIVE_REGULATION_OF_GENE_EXPRESSION	0.258992
GOBP_RESPONSE_TO_ENDOGENOUS_STIMULUS	GOBP_CARBOHYDRATE_METABOLIC_PROCESS	0.258991
GOBP_REGULATION_OF_MAPK_CASCADE	GOBP_TUBE_MORPHOGENESIS	0.258983
GOBP_RESPONSE_TO_NITROGEN_COMPOUND	GOBP_REGULATION_OF_IMMUNE_RESPONSE	0.258981
GOBP_POSITIVE_REGULATION_OF_CELL_DEATH	GOBP_MAPK_CASCADE	0.258975
GOBP_CIRCULATORY_SYSTEM_DEVELOPMENT	GOBP_PROTEIN_CONTAINING_COMPLEX_SUBUNIT_ORGANIZATION	0.25897
GOBP_REGULATION_OF_CELLULAR_PROTEIN_LOCALIZATION	GOBP_BIOLOGICAL_ADHESION	0.258955
GOBP_REGULATION_OF_CELL_DEATH	GOBP_RESPONSE_TO_BACTERIUM	0.258951
GOBP_REGULATION_OF_PEPTIDASE_ACTIVITY	GOBP_NEGATIVE_REGULATION_OF_GENE_EXPRESSION	0.258951
GOBP_DEFENSE_RESPONSE_TO_OTHER_ORGANISM	GOBP_TISSUE_MORPHOGENESIS	0.258944
GOBP_ESTABLISHMENT_OF_PROTEIN_LOCALIZATION_TO_ORGANELLE	GOBP_POSITIVE_REGULATION_OF_PROTEIN_METABOLIC_PROCESS	0.258943
GOBP_CELLULAR_RESPONSE_TO_OXYGEN_CONTAINING_COMPOUND	GOBP_NEGATIVE_REGULATION_OF_TRANSPORT	0.258935
GOBP_REGULATION_OF_CELLULAR_PROTEIN_LOCALIZATION	GOBP_MAPK_CASCADE	0.258935
GOBP_CELL_CELL_ADHESION	GOBP_BLOOD_VESSEL_MORPHOGENESIS	0.258931
GOBP_ION_HOMEOSTASIS	GOBP_G_PROTEIN_COUPLED_RECEPTOR_SIGNALING_PATHWAY	0.258928
GOBP_CIRCULATORY_SYSTEM_DEVELOPMENT	GOBP_PEPTIDYL_TYROSINE_MODIFICATION	0.258927
GOBP_AMIDE_BIOSYNTHETIC_PROCESS	GOBP_TRNA_METABOLIC_PROCESS	0.258925
GOBP_NEGATIVE_REGULATION_OF_CELL_DEATH	GOBP_PEPTIDYL_SERINE_MODIFICATION	0.258917
GOBP_NEGATIVE_REGULATION_OF_MULTICELLULAR_ORGANISMAL_PROCESS	GOBP_UROGENITAL_SYSTEM_DEVELOPMENT	0.258916
GOBP_POSITIVE_REGULATION_OF_NUCLEOBASE_CONTAINING_COMPOUND_METABOLIC_PROCESS	GOBP_OSSIFICATION	0.258905
GOBP_INTRACELLULAR_PROTEIN_TRANSPORT	GOBP_REGULATION_OF_IMMUNE_SYSTEM_PROCESS	0.2589
GOBP_POSITIVE_REGULATION_OF_CELLULAR_COMPONENT_ORGANIZATION	GOBP_RESPONSE_TO_BIOTIC_STIMULUS	0.258898
GOBP_BLOOD_VESSEL_MORPHOGENESIS	GOBP_INFLAMMATORY_RESPONSE	0.258897
GOBP_CELL_CELL_ADHESION	GOBP_REGULATION_OF_NEURON_PROJECTION_DEVELOPMENT	0.258897
GOBP_NEGATIVE_REGULATION_OF_PROTEIN_METABOLIC_PROCESS	GOBP_TUBE_DEVELOPMENT	0.258885
GOBP_REGULATION_OF_RESPONSE_TO_STRESS	GOBP_PROTEIN_MODIFICATION_BY_SMALL_PROTEIN_REMOVAL	0.258879
GOBP_CELLULAR_RESPONSE_TO_NITROGEN_COMPOUND	GOBP_REGULATION_OF_BODY_FLUID_LEVELS	0.258878
GOBP_POSITIVE_REGULATION_OF_IMMUNE_RESPONSE	GOBP_POSTTRANSCRIPTIONAL_REGULATION_OF_GENE_EXPRESSION	0.258874
GOBP_CELL_MORPHOGENESIS_INVOLVED_IN_NEURON_DIFFERENTIATION	GOBP_NEGATIVE_REGULATION_OF_SIGNALING	0.258873
GOBP_CELLULAR_RESPONSE_TO_OXYGEN_CONTAINING_COMPOUND	GOBP_CELL_PROJECTION_ORGANIZATION	0.25887
GOBP_RESPONSE_TO_LIPID	GOBP_REGULATION_OF_PROTEIN_LOCALIZATION	0.258867
GOBP_REGULATION_OF_HYDROLASE_ACTIVITY	GOBP_REGULATION_OF_ANION_TRANSPORT	0.258866
GOBP_TUBE_DEVELOPMENT	GOBP_MITOTIC_CELL_CYCLE	0.25886
GOBP_CHROMOSOME_ORGANIZATION	GOBP_RESPONSE_TO_CYTOKINE	0.258858
GOBP_LOCOMOTION	GOBP_MACROMOLECULE_CATABOLIC_PROCESS	0.258857
GOBP_POSITIVE_REGULATION_OF_TRANSFERASE_ACTIVITY	GOBP_SECRETION	0.258856
GOBP_POSITIVE_REGULATION_OF_PROTEOLYSIS	GOBP_NEGATIVE_REGULATION_OF_SIGNALING	0.258855
GOBP_REGULATION_OF_RESPONSE_TO_STRESS	GOBP_MULTICELLULAR_ORGANISM_REPRODUCTION	0.258852
GOBP_ESTABLISHMENT_OF_ORGANELLE_LOCALIZATION	GOBP_CELL_CYCLE_PROCESS	0.258848
GOBP_CELL_POPULATION_PROLIFERATION	GOBP_CYTOSKELETON_ORGANIZATION	0.258846
GOBP_CELL_SURFACE_RECEPTOR_SIGNALING_PATHWAY_INVOLVED_IN_CELL_CELL_SIGNALING	GOBP_CELL_MORPHOGENESIS	0.258841
GOBP_ORGANONITROGEN_COMPOUND_CATABOLIC_PROCESS	GOBP_POSITIVE_REGULATION_OF_IMMUNE_RESPONSE	0.258836
GOBP_NEGATIVE_REGULATION_OF_CELL_CYCLE_PROCESS	GOBP_NEGATIVE_REGULATION_OF_GENE_EXPRESSION	0.258827
GOBP_DEFENSE_RESPONSE	GOBP_INTRACELLULAR_PROTEIN_TRANSPORT	0.258824
GOBP_NUCLEOBASE_CONTAINING_SMALL_MOLECULE_METABOLIC_PROCESS	GOBP_CELLULAR_CARBOHYDRATE_METABOLIC_PROCESS	0.258823
GOBP_TISSUE_MORPHOGENESIS	GOBP_RESPONSE_TO_BIOTIC_STIMULUS	0.258823
GOBP_INTRACELLULAR_TRANSPORT	GOBP_RESPONSE_TO_ABIOTIC_STIMULUS	0.25882
GOBP_REGULATION_OF_MAPK_CASCADE	GOBP_TUBE_DEVELOPMENT	0.258819
GOBP_ESTABLISHMENT_OF_PROTEIN_LOCALIZATION	GOBP_MAPK_CASCADE	0.25881
GOBP_PROTEIN_MODIFICATION_BY_SMALL_PROTEIN_REMOVAL	GOBP_CHROMATIN_ORGANIZATION	0.258801
GOBP_REGULATION_OF_PEPTIDE_TRANSPORT	GOBP_CELLULAR_ION_HOMEOSTASIS	0.258794
GOBP_MYELOID_CELL_DIFFERENTIATION	GOBP_POSITIVE_REGULATION_OF_CELL_POPULATION_PROLIFERATION	0.258791
GOBP_HEAD_DEVELOPMENT	GOBP_NEGATIVE_REGULATION_OF_RESPONSE_TO_EXTERNAL_STIMULUS	0.258787
GOBP_SECRETION	GOBP_REGULATION_OF_MAPK_CASCADE	0.258778
GOBP_SMALL_MOLECULE_METABOLIC_PROCESS	GOBP_PEPTIDYL_AMINO_ACID_MODIFICATION	0.258771
GOBP_NEGATIVE_REGULATION_OF_PROTEIN_METABOLIC_PROCESS	GOBP_RESPONSE_TO_HORMONE	0.258764
Pre_post_synaptic_genes	GOBP_SYNAPTIC_SIGNALING	0.258761
GOBP_NEUROGENESIS	GOBP_POSITIVE_REGULATION_OF_GENE_EXPRESSION	0.258755
GOBP_NEGATIVE_REGULATION_OF_CELL_CYCLE	GOBP_RESPONSE_TO_ENDOGENOUS_STIMULUS	0.25874
GOBP_SYNAPTIC_SIGNALING	GOBP_REGULATION_OF_ANION_TRANSPORT	0.258738
GOBP_ORGANONITROGEN_COMPOUND_CATABOLIC_PROCESS	GOBP_CELLULAR_RESPONSE_TO_DNA_DAMAGE_STIMULUS	0.258736
GOBP_INORGANIC_ION_TRANSMEMBRANE_TRANSPORT	GOBP_ESTABLISHMENT_OF_PROTEIN_LOCALIZATION	0.258727
GOBP_REGULATION_OF_CELLULAR_RESPONSE_TO_HYPOXIA	GOBP_METANEPHROS_DEVELOPMENT	0.258724
GOBP_UROGENITAL_SYSTEM_DEVELOPMENT	GOBP_OSSIFICATION	0.258723
GOBP_NEGATIVE_REGULATION_OF_NUCLEOBASE_CONTAINING_COMPOUND_METABOLIC_PROCESS	GOBP_PEPTIDYL_AMINO_ACID_MODIFICATION	0.258722
GOBP_REGULATION_OF_PEPTIDE_TRANSPORT	GOBP_NEGATIVE_REGULATION_OF_MULTICELLULAR_ORGANISMAL_PROCESS	0.258721
GOBP_REGULATION_OF_MULTICELLULAR_ORGANISMAL_DEVELOPMENT	GOBP_HOMEOSTASIS_OF_NUMBER_OF_CELLS	0.25871
Endocytosis	GOBP_ENDOCYTOSIS	0.258702
GOBP_CELLULAR_RESPONSE_TO_LIPID	GOBP_SMALL_MOLECULE_METABOLIC_PROCESS	0.258697
GOBP_NEGATIVE_REGULATION_OF_NUCLEOBASE_CONTAINING_COMPOUND_METABOLIC_PROCESS	GOBP_REGULATION_OF_CELL_CYCLE_PROCESS	0.258697
GOBP_CELLULAR_RESPONSE_TO_NITROGEN_COMPOUND	GOBP_PROTEIN_CONTAINING_COMPLEX_SUBUNIT_ORGANIZATION	0.258696
GOBP_RESPONSE_TO_ENDOGENOUS_STIMULUS	GOBP_MUSCLE_SYSTEM_PROCESS	0.258695
GOBP_REGULATION_OF_TRANSFERASE_ACTIVITY	GOBP_CELLULAR_PROTEIN_CONTAINING_COMPLEX_ASSEMBLY	0.258695
GOBP_NEGATIVE_REGULATION_OF_MOLECULAR_FUNCTION	GOBP_PROTEASOMAL_PROTEIN_CATABOLIC_PROCESS	0.258688
GOBP_PROTEIN_MODIFICATION_BY_SMALL_PROTEIN_CONJUGATION_OR_REMOVAL	GOBP_CELL_ACTIVATION	0.258686
GOBP_NEGATIVE_REGULATION_OF_GROWTH	GOBP_NEGATIVE_REGULATION_OF_SIGNALING	0.25868
GOBP_COVALENT_CHROMATIN_MODIFICATION	GOBP_POSITIVE_REGULATION_OF_ORGANELLE_ORGANIZATION	0.258676
GOBP_REGULATION_OF_BODY_FLUID_LEVELS	GOBP_REGULATION_OF_ION_TRANSPORT	0.258668
GOBP_REGULATION_OF_PROTEIN_MODIFICATION_PROCESS	GOBP_CELL_MORPHOGENESIS_INVOLVED_IN_DIFFERENTIATION	0.258666
GOBP_PROTEIN_LOCALIZATION_TO_MEMBRANE	GOBP_REGULATION_OF_HYDROLASE_ACTIVITY	0.258658
DOPAMINERGIC_AGENTS	GOBP_G_PROTEIN_COUPLED_RECEPTOR_SIGNALING_PATHWAY	0.258655
GOBP_ORGANONITROGEN_COMPOUND_BIOSYNTHETIC_PROCESS	GOBP_CELL_ACTIVATION	0.258648
GOBP_POSITIVE_REGULATION_OF_IMMUNE_RESPONSE	GOBP_PROTEASOMAL_PROTEIN_CATABOLIC_PROCESS	0.258629
GOBP_REGULATION_OF_PROTEIN_LOCALIZATION	GOBP_CELLULAR_RESPONSE_TO_HORMONE_STIMULUS	0.258627
GOBP_REGULATION_OF_SMALL_GTPASE_MEDIATED_SIGNAL_TRANSDUCTION	GOBP_POSITIVE_REGULATION_OF_SIGNALING	0.258627
GOBP_AGING	GOBP_RESPONSE_TO_OXIDATIVE_STRESS	0.258627
GOBP_TRANSMEMBRANE_TRANSPORT	GOBP_POSITIVE_REGULATION_OF_MULTICELLULAR_ORGANISMAL_PROCESS	0.258623
GOBP_CELL_JUNCTION_ORGANIZATION	GOBP_VASCULATURE_DEVELOPMENT	0.258622
GOBP_REGULATION_OF_TRANSFERASE_ACTIVITY	GOBP_POSITIVE_REGULATION_OF_RESPONSE_TO_EXTERNAL_STIMULUS	0.25862
fmrp.ascano	GOBP_POSITIVE_REGULATION_OF_CATALYTIC_ACTIVITY	0.258612
GOBP_BIOLOGICAL_ADHESION	GOBP_LEUKOCYTE_MEDIATED_IMMUNITY	0.25861
GOBP_NEGATIVE_REGULATION_OF_MOLECULAR_FUNCTION	GOBP_MITOTIC_CELL_CYCLE	0.258608
GOBP_REGULATION_OF_CELL_CYCLE_PHASE_TRANSITION	GOBP_REPRODUCTION	0.258606
GOBP_REGULATION_OF_PROTEOLYSIS	GOBP_CELL_CELL_SIGNALING	0.258602
TOPICAL_PRODUCTS_FOR_JOINT_AND_MUSCULAR_PAIN	GOBP_HOMEOSTATIC_PROCESS	0.258595
GOBP_REGULATION_OF_RESPONSE_TO_ENDOPLASMIC_RETICULUM_STRESS	GOBP_REGULATION_OF_CATABOLIC_PROCESS	0.258593
GOBP_DEFENSE_RESPONSE_TO_OTHER_ORGANISM	GOBP_NEGATIVE_REGULATION_OF_BIOSYNTHETIC_PROCESS	0.258591
GOBP_POSITIVE_REGULATION_OF_TRANSPORT	GOBP_PROTEOLYSIS	0.258577
GOBP_REGULATION_OF_RESPONSE_TO_STRESS	GOBP_NEGATIVE_REGULATION_OF_TRANSPORT	0.258576
GOBP_PEPTIDYL_AMINO_ACID_MODIFICATION	GOBP_CYTOSKELETON_ORGANIZATION	0.258575
GOBP_MULTI_ORGANISM_PROCESS	GOBP_EMBRYO_DEVELOPMENT	0.258566
GOBP_REGULATION_OF_HEMOPOIESIS	GOBP_POSITIVE_REGULATION_OF_SIGNALING	0.258562
GOBP_NEGATIVE_REGULATION_OF_APOPTOTIC_SIGNALING_PATHWAY	GOBP_REGULATION_OF_PROTEOLYSIS	0.258558
GOBP_POSTTRANSCRIPTIONAL_REGULATION_OF_GENE_EXPRESSION	GOBP_PROTEASOMAL_PROTEIN_CATABOLIC_PROCESS	0.25854
GOBP_DEFENSE_RESPONSE_TO_OTHER_ORGANISM	GOBP_REGULATION_OF_PROTEIN_LOCALIZATION	0.258538
GOBP_POSITIVE_REGULATION_OF_ORGANELLE_ORGANIZATION	GOBP_POSITIVE_REGULATION_OF_CELL_POPULATION_PROLIFERATION	0.258537
GOBP_REGULATION_OF_PROTEIN_STABILITY	GOBP_PROTEASOMAL_PROTEIN_CATABOLIC_PROCESS	0.258534
GOBP_REGULATION_OF_TRANS_SYNAPTIC_SIGNALING	GOBP_REGULATION_OF_CELL_DIFFERENTIATION	0.258534
GOBP_REGULATION_OF_ION_TRANSPORT	GOBP_LIPID_METABOLIC_PROCESS	0.258534
GOBP_NEURON_DEVELOPMENT	GOBP_PEPTIDYL_AMINO_ACID_MODIFICATION	0.258511
GOBP_POSITIVE_REGULATION_OF_HYDROLASE_ACTIVITY	GOBP_CELL_CELL_SIGNALING	0.258509
GOBP_REGULATION_OF_CELL_ADHESION	GOBP_CYTOSKELETON_ORGANIZATION	0.258506
GOBP_NEGATIVE_REGULATION_OF_NUCLEOBASE_CONTAINING_COMPOUND_METABOLIC_PROCESS	GOBP_MITOTIC_CELL_CYCLE	0.258505
GOBP_NEGATIVE_REGULATION_OF_INTRACELLULAR_SIGNAL_TRANSDUCTION	GOBP_PEPTIDYL_AMINO_ACID_MODIFICATION	0.258498
OTHER_ANTINEOPLASTIC_AGENTS	GOBP_POSITIVE_REGULATION_OF_LOCOMOTION	0.258495
GOBP_NUCLEOBASE_CONTAINING_SMALL_MOLECULE_METABOLIC_PROCESS	GOBP_REGULATION_OF_CATABOLIC_PROCESS	0.258489
GOBP_REGULATION_OF_HYDROLASE_ACTIVITY	GOBP_NEURON_DEVELOPMENT	0.25847
GOBP_NEGATIVE_REGULATION_OF_MULTICELLULAR_ORGANISMAL_PROCESS	GOBP_BIOLOGICAL_PROCESS_INVOLVED_IN_SYMBIOTIC_INTERACTION	0.258462
GOBP_REGULATION_OF_CELL_DEVELOPMENT	GOBP_AMEBOIDAL_TYPE_CELL_MIGRATION	0.25846
GOBP_POSITIVE_REGULATION_OF_CELLULAR_PROTEIN_LOCALIZATION	GOBP_POSITIVE_REGULATION_OF_MOLECULAR_FUNCTION	0.258449
GOBP_EPITHELIUM_DEVELOPMENT	GOBP_REGULATION_OF_TRANSPORT	0.258433
GOBP_HEAD_DEVELOPMENT	GOBP_REGULATION_OF_ANATOMICAL_STRUCTURE_MORPHOGENESIS	0.25843
GOBP_REGULATION_OF_SMALL_MOLECULE_METABOLIC_PROCESS	GOBP_ESTABLISHMENT_OF_PROTEIN_LOCALIZATION	0.258429
GOBP_PROTEOLYSIS	GOBP_DNA_METABOLIC_PROCESS	0.258418
GOBP_DEVELOPMENTAL_GROWTH	GOBP_PROTEIN_PHOSPHORYLATION	0.258405
GOBP_POSITIVE_REGULATION_OF_PROTEIN_METABOLIC_PROCESS	GOBP_REGULATION_OF_AUTOPHAGY	0.258404
GOBP_REGULATION_OF_PROTEOLYSIS	GOBP_REGULATION_OF_ANATOMICAL_STRUCTURE_MORPHOGENESIS	0.258403
GOBP_CELL_SURFACE_RECEPTOR_SIGNALING_PATHWAY_INVOLVED_IN_CELL_CELL_SIGNALING	GOBP_CELL_CYCLE	0.258402
GOBP_POSITIVE_REGULATION_OF_DEVELOPMENTAL_PROCESS	GOBP_REGULATION_OF_ION_TRANSPORT	0.2584
GOBP_BIOLOGICAL_ADHESION	GOBP_CELL_CYCLE	0.258399
PSD_.human_core.	GOBP_CELL_MORPHOGENESIS	0.258399
GOBP_CELLULAR_MACROMOLECULE_LOCALIZATION	GOBP_LEUKOCYTE_MEDIATED_IMMUNITY	0.258398
GOBP_REGULATION_OF_CELLULAR_COMPONENT_BIOGENESIS	GOBP_RESPONSE_TO_WOUNDING	0.258397
GOBP_CELL_SURFACE_RECEPTOR_SIGNALING_PATHWAY_INVOLVED_IN_CELL_CELL_SIGNALING	GOBP_PROTEIN_MODIFICATION_BY_SMALL_PROTEIN_CONJUGATION_OR_REMOVAL	0.258394
GOBP_CELLULAR_RESPONSE_TO_NITROGEN_COMPOUND	GOBP_ADENYLATE_CYCLASE_MODULATING_G_PROTEIN_COUPLED_RECEPTOR_SIGNALING_PATHWAY	0.258391
GOBP_REGULATION_OF_RESPONSE_TO_STRESS	GOBP_NEGATIVE_REGULATION_OF_CELLULAR_COMPONENT_ORGANIZATION	0.258391
GOBP_MYELOID_CELL_DIFFERENTIATION	GOBP_REGULATION_OF_CELL_DEATH	0.258388
GOBP_POSITIVE_REGULATION_OF_MOLECULAR_FUNCTION	GOBP_NEGATIVE_REGULATION_OF_BIOSYNTHETIC_PROCESS	0.258384
GOBP_NEGATIVE_REGULATION_OF_PROTEIN_METABOLIC_PROCESS	GOBP_ANATOMICAL_STRUCTURE_FORMATION_INVOLVED_IN_MORPHOGENESIS	0.258381
GOBP_RESPONSE_TO_PEPTIDE	GOBP_POSITIVE_REGULATION_OF_TRANSPORT	0.258379
GOBP_RESPONSE_TO_OXYGEN_CONTAINING_COMPOUND	GOBP_NEGATIVE_REGULATION_OF_PHOSPHORUS_METABOLIC_PROCESS	0.258365
GOBP_INFLAMMATORY_RESPONSE	GOBP_VASCULATURE_DEVELOPMENT	0.258359
GOBP_POSITIVE_REGULATION_OF_PHOSPHORUS_METABOLIC_PROCESS	GOBP_PROTEOLYSIS	0.258356
GOBP_REGULATION_OF_PHOSPHORUS_METABOLIC_PROCESS	GOBP_REGULATION_OF_TRANSMEMBRANE_TRANSPORT	0.258345
GOBP_NEGATIVE_REGULATION_OF_CATALYTIC_ACTIVITY	GOBP_BIOLOGICAL_ADHESION	0.258341
GOBP_NEGATIVE_REGULATION_OF_MITOTIC_CELL_CYCLE	GOBP_IMMUNE_SYSTEM_DEVELOPMENT	0.258328
GOBP_POSITIVE_REGULATION_OF_NUCLEOBASE_CONTAINING_COMPOUND_METABOLIC_PROCESS	GOBP_DNA_REPAIR	0.258327
GOBP_NEURON_DEVELOPMENT	GOBP_REGULATION_OF_PROTEIN_KINASE_ACTIVITY	0.258316
GOBP_CELLULAR_RESPONSE_TO_ORGANIC_CYCLIC_COMPOUND	GOBP_POSITIVE_REGULATION_OF_PHOSPHORUS_METABOLIC_PROCESS	0.258313
GOBP_TUBE_MORPHOGENESIS	GOBP_RESPONSE_TO_HORMONE	0.258292
OTHER_ANTINEOPLASTIC_AGENTS	GOBP_REGULATION_OF_TRANSPORT	0.25829
GOBP_REGULATION_OF_ANION_TRANSPORT	GOBP_PROTEOLYSIS	0.258287
GOBP_POSITIVE_REGULATION_OF_NUCLEOBASE_CONTAINING_COMPOUND_METABOLIC_PROCESS	GOBP_INNATE_IMMUNE_RESPONSE	0.258285
GOBP_CELLULAR_RESPONSE_TO_ORGANIC_CYCLIC_COMPOUND	GOBP_REPRODUCTION	0.258282
GOBP_RESPONSE_TO_CYTOKINE	GOBP_EXOCYTOSIS	0.258279
GOBP_DEFENSE_RESPONSE_TO_OTHER_ORGANISM	GOBP_POSITIVE_REGULATION_OF_TRANSPORT	0.258267
GOBP_INTRINSIC_APOPTOTIC_SIGNALING_PATHWAY	GOBP_MACROMOLECULE_CATABOLIC_PROCESS	0.258261
GOBP_NEGATIVE_REGULATION_OF_PROTEIN_METABOLIC_PROCESS	GOBP_TUBE_MORPHOGENESIS	0.258258
GOBP_PROCESS_UTILIZING_AUTOPHAGIC_MECHANISM	GOBP_PROTEIN_PHOSPHORYLATION	0.258256
GOBP_PROTEIN_MODIFICATION_BY_SMALL_PROTEIN_CONJUGATION_OR_REMOVAL	GOBP_NEGATIVE_REGULATION_OF_MITOTIC_CELL_CYCLE	0.258252
GOBP_REGULATION_OF_POSTSYNAPSE_ORGANIZATION	GOBP_CELL_JUNCTION_ASSEMBLY	0.258251
GOBP_INTRACELLULAR_TRANSPORT	GOBP_ORGANIC_ACID_METABOLIC_PROCESS	0.258251
GOBP_REGULATION_OF_PHOSPHORUS_METABOLIC_PROCESS	GOBP_CELLULAR_ION_HOMEOSTASIS	0.258249
GOBP_MULTI_ORGANISM_PROCESS	GOBP_REGULATION_OF_PROTEIN_PHOSPHORYLATION	0.258247
GOBP_RESPONSE_TO_OXIDATIVE_STRESS	GOBP_PROTEIN_PHOSPHORYLATION	0.258246
GOBP_INORGANIC_ION_TRANSMEMBRANE_TRANSPORT	GOBP_REGULATION_OF_PROTEIN_LOCALIZATION	0.258244
GOBP_ENDOCYTOSIS	GOBP_REGULATION_OF_IMMUNE_SYSTEM_PROCESS	0.258243
GOBP_TUBE_MORPHOGENESIS	GOBP_MAPK_CASCADE	0.258233
GOBP_EPITHELIAL_TUBE_MORPHOGENESIS	GOBP_CENTRAL_NERVOUS_SYSTEM_DEVELOPMENT	0.258233
GOBP_CIRCULATORY_SYSTEM_DEVELOPMENT	GOBP_REGULATION_OF_CHEMOTAXIS	0.258228
GOBP_CELLULAR_PROTEIN_CONTAINING_COMPLEX_ASSEMBLY	GOBP_RESPONSE_TO_BIOTIC_STIMULUS	0.258227
GOBP_POSITIVE_REGULATION_OF_INTRACELLULAR_SIGNAL_TRANSDUCTION	GOBP_LYMPHOCYTE_ACTIVATION	0.258227
GOBP_REGULATION_OF_RESPONSE_TO_STRESS	GOBP_NERVOUS_SYSTEM_PROCESS	0.258223
GOBP_CELLULAR_PROTEIN_CATABOLIC_PROCESS	GOBP_IMMUNE_EFFECTOR_PROCESS	0.258214
GOBP_NEGATIVE_REGULATION_OF_CELL_DIFFERENTIATION	GOBP_POSITIVE_REGULATION_OF_GENE_EXPRESSION	0.258211
GOBP_PROTEIN_MODIFICATION_BY_SMALL_PROTEIN_CONJUGATION_OR_REMOVAL	GOBP_PROTEIN_PHOSPHORYLATION	0.258207
GOBP_POSITIVE_REGULATION_OF_LOCOMOTION	GOBP_IMMUNE_EFFECTOR_PROCESS	0.258203
GOBP_REGULATION_OF_HYDROLASE_ACTIVITY	GOBP_REGULATION_OF_CELL_PROJECTION_ORGANIZATION	0.258202
GOBP_CELLULAR_RESPONSE_TO_ORGANIC_CYCLIC_COMPOUND	GOBP_POSITIVE_REGULATION_OF_PROTEIN_METABOLIC_PROCESS	0.258193
GOBP_MULTI_ORGANISM_PROCESS	GOBP_LOCOMOTION	0.25819
GOBP_CELLULAR_PROTEIN_CONTAINING_COMPLEX_ASSEMBLY	GOBP_MACROMOLECULE_CATABOLIC_PROCESS	0.258189
GOBP_CENTRAL_NERVOUS_SYSTEM_DEVELOPMENT	GOBP_UROGENITAL_SYSTEM_DEVELOPMENT	0.258187
GOBP_CELL_MORPHOGENESIS_INVOLVED_IN_NEURON_DIFFERENTIATION	GOBP_PROTEIN_PHOSPHORYLATION	0.258183
GOBP_DEFENSE_RESPONSE_TO_OTHER_ORGANISM	GOBP_NEGATIVE_REGULATION_OF_CATALYTIC_ACTIVITY	0.258179
GOBP_POSITIVE_REGULATION_OF_ORGANELLE_ORGANIZATION	GOBP_MITOCHONDRION_ORGANIZATION	0.258172
GOBP_REGULATION_OF_CELLULAR_COMPONENT_MOVEMENT	GOBP_MITOTIC_CELL_CYCLE	0.258171
GOBP_NEURON_DEATH	GOBP_NEGATIVE_REGULATION_OF_SIGNALING	0.258169
GOBP_REGULATION_OF_NERVOUS_SYSTEM_DEVELOPMENT	GOBP_REGULATION_OF_CELL_DEATH	0.258166
GOBP_PEPTIDYL_AMINO_ACID_MODIFICATION	GOBP_IMMUNE_RESPONSE_REGULATING_SIGNALING_PATHWAY	0.258163
GOBP_TISSUE_MORPHOGENESIS	GOBP_ESTABLISHMENT_OF_PROTEIN_LOCALIZATION	0.258158
GOBP_REGULATION_OF_INTRACELLULAR_SIGNAL_TRANSDUCTION	GOBP_REGULATION_OF_INTRACELLULAR_TRANSPORT	0.258156
GOBP_POSITIVE_REGULATION_OF_INTRACELLULAR_SIGNAL_TRANSDUCTION	GOBP_RESPONSE_TO_WOUNDING	0.258152
GOBP_ANATOMICAL_STRUCTURE_FORMATION_INVOLVED_IN_MORPHOGENESIS	GOBP_OSSIFICATION	0.258148
GOBP_RESPONSE_TO_NITROGEN_COMPOUND	GOBP_REGULATION_OF_DEFENSE_RESPONSE	0.258145
GOBP_NEGATIVE_REGULATION_OF_RESPONSE_TO_STIMULUS	GOBP_CELL_JUNCTION_ORGANIZATION	0.258144
GOBP_NEGATIVE_REGULATION_OF_RESPONSE_TO_STIMULUS	GOBP_POSITIVE_REGULATION_OF_RESPONSE_TO_EXTERNAL_STIMULUS	0.258141
GOBP_REGULATION_OF_NERVOUS_SYSTEM_DEVELOPMENT	GOBP_TUBE_DEVELOPMENT	0.25814
GOBP_POSITIVE_REGULATION_OF_CELL_DEATH	GOBP_SMALL_GTPASE_MEDIATED_SIGNAL_TRANSDUCTION	0.258135
Neuroactive_ligand.receptor_interaction	GOBP_CELLULAR_ION_HOMEOSTASIS	0.258133
GOBP_ANION_TRANSMEMBRANE_TRANSPORT	GOBP_REGULATION_OF_TRANSPORT	0.258128
GOBP_EPITHELIAL_CELL_DIFFERENTIATION	GOBP_VASCULATURE_DEVELOPMENT	0.258107
GOBP_POSITIVE_REGULATION_OF_PROTEIN_METABOLIC_PROCESS	GOBP_PROTEIN_POLYUBIQUITINATION	0.258103
GOBP_REGULATION_OF_CELLULAR_PROTEIN_LOCALIZATION	GOBP_REGULATION_OF_CELL_CYCLE_PROCESS	0.258101
GOBP_RESPONSE_TO_OXYGEN_CONTAINING_COMPOUND	GOBP_REGULATION_OF_AUTOPHAGY	0.258093
GOBP_SMALL_MOLECULE_METABOLIC_PROCESS	GOBP_CATION_TRANSPORT	0.258092
GOBP_REGULATION_OF_HEMOPOIESIS	GOBP_ANATOMICAL_STRUCTURE_FORMATION_INVOLVED_IN_MORPHOGENESIS	0.258091
GOBP_REGULATION_OF_HYDROLASE_ACTIVITY	GOBP_VASCULATURE_DEVELOPMENT	0.258088
GOBP_INNATE_IMMUNE_RESPONSE	GOBP_RESPONSE_TO_ABIOTIC_STIMULUS	0.258083
GOBP_NUCLEAR_CHROMOSOME_SEGREGATION	GOBP_REGULATION_OF_ORGANELLE_ORGANIZATION	0.258073
GOBP_ANIMAL_ORGAN_MORPHOGENESIS	GOBP_CELL_CYCLE	0.258069
GOBP_NEGATIVE_REGULATION_OF_CELLULAR_COMPONENT_ORGANIZATION	GOBP_BIOLOGICAL_ADHESION	0.258053
GOBP_SYNAPTIC_SIGNALING	GOBP_RESPONSE_TO_ENDOGENOUS_STIMULUS	0.258046
GOBP_POSITIVE_REGULATION_OF_TRANSFERASE_ACTIVITY	GOBP_CELL_CYCLE	0.258038
GOBP_PEPTIDYL_AMINO_ACID_MODIFICATION	GOBP_RESPONSE_TO_WOUNDING	0.258037
GOBP_REGULATION_OF_CELL_CYCLE_PROCESS	GOBP_DEFENSE_RESPONSE	0.258028
GOBP_NEURON_DIFFERENTIATION	GOBP_IMMUNE_SYSTEM_DEVELOPMENT	0.258024
GOBP_REGULATION_OF_RESPONSE_TO_STRESS	GOBP_CELLULAR_RESPONSE_TO_HORMONE_STIMULUS	0.25802
GOBP_TRANSMEMBRANE_TRANSPORT	GOBP_DEFENSE_RESPONSE	0.258018
GOBP_REGULATION_OF_INTRACELLULAR_SIGNAL_TRANSDUCTION	GOBP_CELLULAR_COMPONENT_MORPHOGENESIS	0.258016
GOBP_REGULATION_OF_CELL_CYCLE	GOBP_REGULATION_OF_HYDROLASE_ACTIVITY	0.258013
GOBP_POSITIVE_REGULATION_OF_CELL_DEATH	GOBP_ENZYME_LINKED_RECEPTOR_PROTEIN_SIGNALING_PATHWAY	0.258006
GOBP_TAXIS	GOBP_CELL_CELL_SIGNALING	0.258
GOBP_NERVOUS_SYSTEM_PROCESS	GOBP_REGULATION_OF_CELL_DIFFERENTIATION	0.257995
GOBP_REGULATION_OF_CELL_DEATH	GOBP_RESPONSE_TO_EXTRACELLULAR_STIMULUS	0.257992
GOBP_TAXIS	GOBP_NEGATIVE_REGULATION_OF_RESPONSE_TO_EXTERNAL_STIMULUS	0.257992
GOBP_CELLULAR_RESPONSE_TO_NITROGEN_COMPOUND	GOBP_DEFENSE_RESPONSE	0.257991
OTHER_ANTINEOPLASTIC_AGENTS	GOBP_POSITIVE_REGULATION_OF_CELLULAR_COMPONENT_ORGANIZATION	0.257989
GOBP_REGULATION_OF_PEPTIDE_TRANSPORT	GOBP_CELL_POPULATION_PROLIFERATION	0.257987
GOBP_DEFENSE_RESPONSE_TO_OTHER_ORGANISM	GOBP_CELLULAR_MACROMOLECULE_LOCALIZATION	0.257984
GOBP_LIPID_METABOLIC_PROCESS	GOBP_REGULATION_OF_IMMUNE_SYSTEM_PROCESS	0.257984
GOBP_CELLULAR_RESPONSE_TO_OXYGEN_CONTAINING_COMPOUND	GOBP_PEPTIDYL_TYROSINE_MODIFICATION	0.257968
GOBP_POSITIVE_REGULATION_OF_SIGNALING	GOBP_REGULATION_OF_AUTOPHAGY	0.257956
GOBP_MRNA_METABOLIC_PROCESS	GOBP_POSITIVE_REGULATION_OF_GENE_EXPRESSION	0.257956
GOBP_REGULATION_OF_CELL_DEVELOPMENT	GOBP_TUBE_DEVELOPMENT	0.257949
GOBP_GROWTH	GOBP_DEVELOPMENTAL_PROCESS_INVOLVED_IN_REPRODUCTION	0.257945
GOBP_REGULATION_OF_PEPTIDASE_ACTIVITY	GOBP_RESPONSE_TO_BIOTIC_STIMULUS	0.257945
GOBP_ANATOMICAL_STRUCTURE_FORMATION_INVOLVED_IN_MORPHOGENESIS	GOBP_ESTABLISHMENT_OF_PROTEIN_LOCALIZATION	0.257941
GOBP_TISSUE_MORPHOGENESIS	GOBP_NEGATIVE_REGULATION_OF_BIOSYNTHETIC_PROCESS	0.257936
OTHER_ANTINEOPLASTIC_AGENTS	GOBP_RESPONSE_TO_ORGANIC_CYCLIC_COMPOUND	0.257935
GOBP_POSITIVE_REGULATION_OF_MULTICELLULAR_ORGANISMAL_PROCESS	GOBP_CELL_CYCLE	0.257916
GOBP_NEURON_DEVELOPMENT	GOBP_POSITIVE_REGULATION_OF_CELLULAR_COMPONENT_BIOGENESIS	0.257913
GOBP_POSITIVE_REGULATION_OF_TRANSFERASE_ACTIVITY	GOBP_POSITIVE_REGULATION_OF_GENE_EXPRESSION	0.257909
GOBP_POSITIVE_REGULATION_OF_INTRACELLULAR_SIGNAL_TRANSDUCTION	GOBP_PROTEIN_MODIFICATION_BY_SMALL_PROTEIN_CONJUGATION	0.257908
GOBP_ORGANONITROGEN_COMPOUND_CATABOLIC_PROCESS	GOBP_EPITHELIUM_DEVELOPMENT	0.257908
GOBP_ANATOMICAL_STRUCTURE_FORMATION_INVOLVED_IN_MORPHOGENESIS	GOBP_CELL_JUNCTION_ASSEMBLY	0.257907
GOBP_GROWTH	GOBP_REGULATION_OF_IMMUNE_SYSTEM_PROCESS	0.257897
GOBP_CELL_CYCLE_PROCESS	GOBP_NEGATIVE_REGULATION_OF_CELL_POPULATION_PROLIFERATION	0.257896
GOBP_WOUND_HEALING	GOBP_RESPONSE_TO_ABIOTIC_STIMULUS	0.257893
GOBP_REGULATION_OF_PROTEIN_LOCALIZATION	GOBP_REGULATION_OF_ANATOMICAL_STRUCTURE_MORPHOGENESIS	0.257892
GOBP_REGULATION_OF_MAPK_CASCADE	GOBP_RESPONSE_TO_ABIOTIC_STIMULUS	0.257885
GOBP_POSITIVE_REGULATION_OF_IMMUNE_RESPONSE	GOBP_REGULATION_OF_PROTEIN_LOCALIZATION	0.257879
GOBP_REGULATION_OF_TRANS_SYNAPTIC_SIGNALING	GOBP_CATION_TRANSMEMBRANE_TRANSPORT	0.257877
GOBP_POSITIVE_REGULATION_OF_TRANSCRIPTION_BY_RNA_POLYMERASE_II	GOBP_SKELETAL_SYSTEM_DEVELOPMENT	0.257876
GOBP_REGULATION_OF_MULTICELLULAR_ORGANISMAL_DEVELOPMENT	GOBP_POSITIVE_REGULATION_OF_TRANSPORT	0.257875
GOBP_REGULATION_OF_PHOSPHORUS_METABOLIC_PROCESS	GOBP_ORGANIC_ACID_METABOLIC_PROCESS	0.257873
GOBP_NEGATIVE_REGULATION_OF_MULTICELLULAR_ORGANISMAL_PROCESS	GOBP_POSITIVE_REGULATION_OF_TRANSPORT	0.257873
GOBP_CELLULAR_MACROMOLECULE_LOCALIZATION	GOBP_ANIMAL_ORGAN_MORPHOGENESIS	0.257872
GOBP_CELL_CYCLE_PHASE_TRANSITION	GOBP_MRNA_METABOLIC_PROCESS	0.257868
GOBP_ENZYME_LINKED_RECEPTOR_PROTEIN_SIGNALING_PATHWAY	GOBP_POSITIVE_REGULATION_OF_IMMUNE_SYSTEM_PROCESS	0.257862
GOBP_REGULATION_OF_CELLULAR_PROTEIN_LOCALIZATION	GOBP_POSITIVE_REGULATION_OF_IMMUNE_SYSTEM_PROCESS	0.25786
GOBP_CELL_CELL_ADHESION_VIA_PLASMA_MEMBRANE_ADHESION_MOLECULES	GOBP_LOCOMOTION	0.257854
GOBP_RESPONSE_TO_NITROGEN_COMPOUND	GOBP_NEGATIVE_REGULATION_OF_TRANSPORT	0.257848
GOBP_CELLULAR_RESPONSE_TO_NITROGEN_COMPOUND	GOBP_REGULATION_OF_SECRETION	0.257845
GOBP_EMBRYONIC_MORPHOGENESIS	GOBP_NEGATIVE_REGULATION_OF_SIGNALING	0.257841
GOBP_EPITHELIAL_CELL_PROLIFERATION	GOBP_REGULATION_OF_CELL_DEATH	0.257838
GOBP_NERVOUS_SYSTEM_PROCESS	GOBP_RESPONSE_TO_ORGANIC_CYCLIC_COMPOUND	0.257835
GOBP_NEGATIVE_REGULATION_OF_CELL_DEATH	GOBP_REGULATION_OF_CELL_ADHESION	0.257831
GOBP_REGULATION_OF_CELLULAR_LOCALIZATION	GOBP_NEGATIVE_REGULATION_OF_CATALYTIC_ACTIVITY	0.25783
GOBP_POSITIVE_REGULATION_OF_TRANSFERASE_ACTIVITY	GOBP_NEGATIVE_REGULATION_OF_MULTICELLULAR_ORGANISMAL_PROCESS	0.257812
GOBP_REGULATION_OF_PHOSPHORUS_METABOLIC_PROCESS	GOBP_RESPONSE_TO_DRUG	0.257807
GOBP_CHROMOSOME_ORGANIZATION	GOBP_NEGATIVE_REGULATION_OF_PROTEIN_METABOLIC_PROCESS	0.257806
GOBP_REGULATION_OF_CELLULAR_PROTEIN_LOCALIZATION	GOBP_PROTEIN_MODIFICATION_BY_SMALL_PROTEIN_CONJUGATION	0.257803
GOBP_REGULATION_OF_BODY_FLUID_LEVELS	GOBP_REGULATION_OF_CELL_DEATH	0.257795
GOBP_REGULATION_OF_CELLULAR_RESPONSE_TO_STRESS	GOBP_REGULATION_OF_TRANSPORT	0.257775
ANTIINFLAMMATORY_AND_ANTIRHEUMATIC_PRODUCTS_NON.STEROIDS	GOBP_RESPONSE_TO_HORMONE	0.257768
GOBP_REGULATION_OF_PEPTIDE_TRANSPORT	GOBP_REGULATION_OF_CELL_CYCLE	0.257762
GOBP_AMIDE_BIOSYNTHETIC_PROCESS	GOBP_RESPONSE_TO_CYTOKINE	0.257759
GOBP_NEGATIVE_REGULATION_OF_DEVELOPMENTAL_PROCESS	GOBP_PATTERN_SPECIFICATION_PROCESS	0.257756
GOBP_REGULATION_OF_MULTICELLULAR_ORGANISMAL_DEVELOPMENT	GOBP_INNATE_IMMUNE_RESPONSE	0.257748
GOBP_REGULATION_OF_CELLULAR_RESPONSE_TO_STRESS	GOBP_NEURON_DEATH	0.257745
GOBP_NEGATIVE_REGULATION_OF_GROWTH	GOBP_REGULATION_OF_CELL_PROJECTION_ORGANIZATION	0.257737
GOBP_POSITIVE_REGULATION_OF_CELLULAR_COMPONENT_BIOGENESIS	GOBP_NEURON_DIFFERENTIATION	0.257736
GOBP_REGULATION_OF_PROTEIN_KINASE_ACTIVITY	GOBP_CELLULAR_PROTEIN_CONTAINING_COMPLEX_ASSEMBLY	0.257727
GOBP_RESPONSE_TO_NITROGEN_COMPOUND	GOBP_PEPTIDE_METABOLIC_PROCESS	0.257725
ANESTHETICS_LOCAL	GOBP_RESPONSE_TO_ENDOGENOUS_STIMULUS	0.257722
GOBP_POSITIVE_REGULATION_OF_MULTICELLULAR_ORGANISMAL_PROCESS	GOBP_CELLULAR_RESPONSE_TO_HORMONE_STIMULUS	0.257722
GOBP_RESPONSE_TO_LIPID	GOBP_POSITIVE_REGULATION_OF_CELL_DEATH	0.257722
GOBP_BLOOD_VESSEL_MORPHOGENESIS	GOBP_POSITIVE_REGULATION_OF_PROTEIN_MODIFICATION_PROCESS	0.257717
GOBP_CATION_TRANSMEMBRANE_TRANSPORT	GOBP_REGULATION_OF_PHOSPHORUS_METABOLIC_PROCESS	0.25771
GOBP_REGULATION_OF_MAPK_CASCADE	GOBP_NEGATIVE_REGULATION_OF_GENE_EXPRESSION	0.25771
GOBP_ORGANIC_HYDROXY_COMPOUND_METABOLIC_PROCESS	GOBP_CHEMICAL_HOMEOSTASIS	0.257708
GOBP_CELLULAR_PROTEIN_CONTAINING_COMPLEX_ASSEMBLY	GOBP_RESPONSE_TO_CYTOKINE	0.257708
GOBP_LYMPHOCYTE_ACTIVATION	GOBP_RESPONSE_TO_WOUNDING	0.257691
GOBP_CELL_CELL_ADHESION	GOBP_POSITIVE_REGULATION_OF_PHOSPHORUS_METABOLIC_PROCESS	0.257682
GOBP_POSITIVE_REGULATION_OF_PHOSPHORUS_METABOLIC_PROCESS	GOBP_SMALL_GTPASE_MEDIATED_SIGNAL_TRANSDUCTION	0.257682
GOBP_INTRACELLULAR_TRANSPORT	GOBP_POSITIVE_REGULATION_OF_IMMUNE_SYSTEM_PROCESS	0.257677
GOBP_PEPTIDE_BIOSYNTHETIC_PROCESS	GOBP_RESPONSE_TO_BIOTIC_STIMULUS	0.257671
GOBP_APOPTOTIC_SIGNALING_PATHWAY	GOBP_POSITIVE_REGULATION_OF_PHOSPHORUS_METABOLIC_PROCESS	0.257668
GOBP_NEGATIVE_REGULATION_OF_CELL_DEATH	GOBP_IMMUNE_EFFECTOR_PROCESS	0.257664
GOBP_POSITIVE_REGULATION_OF_RESPONSE_TO_EXTERNAL_STIMULUS	GOBP_APOPTOTIC_PROCESS	0.257658
GOBP_INNATE_IMMUNE_RESPONSE	GOBP_REGULATION_OF_CELL_CYCLE_PROCESS	0.257657
GOBP_SMALL_MOLECULE_METABOLIC_PROCESS	GOBP_POSITIVE_REGULATION_OF_ION_TRANSPORT	0.25765
GOBP_NEURON_DEVELOPMENT	GOBP_POSITIVE_REGULATION_OF_PROTEIN_PHOSPHORYLATION	0.257647
GOBP_MRNA_METABOLIC_PROCESS	GOBP_IMMUNE_SYSTEM_DEVELOPMENT	0.257643
GOBP_ORGANELLE_ASSEMBLY	GOBP_POSITIVE_REGULATION_OF_ORGANELLE_ORGANIZATION	0.257642
GOBP_EPITHELIUM_DEVELOPMENT	GOBP_PROTEIN_CONTAINING_COMPLEX_SUBUNIT_ORGANIZATION	0.257639
GOBP_CELL_CELL_ADHESION_VIA_PLASMA_MEMBRANE_ADHESION_MOLECULES	GOBP_TAXIS	0.257626
GOBP_CELLULAR_MACROMOLECULE_LOCALIZATION	GOBP_LIPID_METABOLIC_PROCESS	0.257624
GOBP_POSITIVE_REGULATION_OF_TRANSCRIPTION_BY_RNA_POLYMERASE_II	GOBP_MYELOID_CELL_DIFFERENTIATION	0.25762
GOBP_ESTABLISHMENT_OF_PROTEIN_LOCALIZATION	GOBP_POSITIVE_REGULATION_OF_ORGANELLE_ORGANIZATION	0.257619
GOBP_NEGATIVE_REGULATION_OF_MULTICELLULAR_ORGANISMAL_PROCESS	GOBP_REGULATION_OF_MYELOID_CELL_DIFFERENTIATION	0.257611
GOBP_INTRACELLULAR_TRANSPORT	GOBP_NEGATIVE_REGULATION_OF_PHOSPHORUS_METABOLIC_PROCESS	0.25761
GOBP_REGULATION_OF_CELL_CYCLE	GOBP_REGULATION_OF_INTRACELLULAR_TRANSPORT	0.257607
GOBP_CELLULAR_HOMEOSTASIS	GOBP_RESPONSE_TO_BIOTIC_STIMULUS	0.257605
PSD_.human_core.	GOBP_SYNAPSE_ORGANIZATION	0.257597
GOBP_REGULATION_OF_CELLULAR_RESPONSE_TO_STRESS	GOBP_REPRODUCTION	0.257582
GOBP_EMBRYONIC_MORPHOGENESIS	GOBP_OSSIFICATION	0.257578
GOBP_REGULATION_OF_PROTEIN_KINASE_ACTIVITY	GOBP_CELLULAR_RESPONSE_TO_HORMONE_STIMULUS	0.25757
GOBP_NEGATIVE_REGULATION_OF_DEVELOPMENTAL_PROCESS	GOBP_ESTABLISHMENT_OF_PROTEIN_LOCALIZATION	0.257562
GOBP_CELLULAR_MACROMOLECULE_CATABOLIC_PROCESS	GOBP_POSITIVE_REGULATION_OF_IMMUNE_SYSTEM_PROCESS	0.257559
GOBP_MEMBRANE_ORGANIZATION	GOBP_SYNAPSE_ORGANIZATION	0.257557
GOBP_RESPONSE_TO_BIOTIC_STIMULUS	GOBP_RESPONSE_TO_OXIDATIVE_STRESS	0.25755
GOBP_REGULATION_OF_CELL_ADHESION	GOBP_MAPK_CASCADE	0.257547
GOBP_NEURON_DEATH	GOBP_POSITIVE_REGULATION_OF_PROTEOLYSIS	0.257546
GOBP_IMMUNE_RESPONSE_REGULATING_SIGNALING_PATHWAY	GOBP_MORPHOGENESIS_OF_AN_EPITHELIUM	0.257546
GOBP_POSITIVE_REGULATION_OF_MOLECULAR_FUNCTION	GOBP_PROTEIN_MODIFICATION_BY_SMALL_PROTEIN_CONJUGATION	0.257545
GOBP_CELLULAR_RESPONSE_TO_PEPTIDE_HORMONE_STIMULUS	GOBP_REGULATION_OF_PHOSPHORUS_METABOLIC_PROCESS	0.257544
GOBP_MACROMOLECULE_CATABOLIC_PROCESS	GOBP_POSITIVE_REGULATION_OF_IMMUNE_SYSTEM_PROCESS	0.257537
GOBP_POSITIVE_REGULATION_OF_TRANSFERASE_ACTIVITY	GOBP_POSITIVE_REGULATION_OF_HYDROLASE_ACTIVITY	0.257528
GOBP_ORGANONITROGEN_COMPOUND_CATABOLIC_PROCESS	GOBP_REGULATION_OF_RESPONSE_TO_EXTERNAL_STIMULUS	0.257528
GOBP_PROTEIN_MODIFICATION_BY_SMALL_PROTEIN_CONJUGATION_OR_REMOVAL	GOBP_REGULATION_OF_TRANSFERASE_ACTIVITY	0.257523
GOBP_NEGATIVE_REGULATION_OF_PROTEIN_METABOLIC_PROCESS	GOBP_REGULATION_OF_CELLULAR_COMPONENT_BIOGENESIS	0.257521
GOBP_POSITIVE_REGULATION_OF_PROTEIN_MODIFICATION_PROCESS	GOBP_HEART_DEVELOPMENT	0.25752
GOBP_POSITIVE_REGULATION_OF_GENE_EXPRESSION	GOBP_CELL_CYCLE	0.257512
GOBP_REGULATION_OF_BINDING	GOBP_REGULATION_OF_DNA_BINDING_TRANSCRIPTION_FACTOR_ACTIVITY	0.257511
GOBP_REGULATION_OF_TRANS_SYNAPTIC_SIGNALING	GOBP_REGULATION_OF_NEURON_PROJECTION_DEVELOPMENT	0.25751
GOBP_REGULATION_OF_TRANSFERASE_ACTIVITY	GOBP_IMMUNE_EFFECTOR_PROCESS	0.257493
GOBP_REGULATION_OF_PHOSPHORUS_METABOLIC_PROCESS	GOBP_POSITIVE_REGULATION_OF_CELL_PROJECTION_ORGANIZATION	0.257493
GOBP_POSITIVE_REGULATION_OF_PROTEIN_MODIFICATION_PROCESS	GOBP_NEGATIVE_REGULATION_OF_BIOSYNTHETIC_PROCESS	0.257486
GOBP_MULTICELLULAR_ORGANISMAL_HOMEOSTASIS	GOBP_PROTEIN_PHOSPHORYLATION	0.257486
GOBP_REGULATION_OF_MITOTIC_CELL_CYCLE	GOBP_REGULATION_OF_IMMUNE_SYSTEM_PROCESS	0.257473
GOBP_CELLULAR_MACROMOLECULE_LOCALIZATION	GOBP_REGULATION_OF_IMMUNE_RESPONSE	0.257473
GOBP_RESPONSE_TO_ENDOGENOUS_STIMULUS	GOBP_CELL_MORPHOGENESIS	0.257466
GOBP_REGULATION_OF_DNA_BINDING_TRANSCRIPTION_FACTOR_ACTIVITY	GOBP_POSITIVE_REGULATION_OF_RESPONSE_TO_EXTERNAL_STIMULUS	0.257463
GOBP_SEXUAL_REPRODUCTION	GOBP_IMMUNE_SYSTEM_DEVELOPMENT	0.257451
GOBP_MULTI_ORGANISM_PROCESS	GOBP_REGULATION_OF_ANION_TRANSPORT	0.257447
GOBP_RESPONSE_TO_PEPTIDE	GOBP_CELLULAR_HOMEOSTASIS	0.257443
GOBP_BIOLOGICAL_PROCESS_INVOLVED_IN_SYMBIOTIC_INTERACTION	GOBP_MYELOID_LEUKOCYTE_MEDIATED_IMMUNITY	0.257437
GOBP_ANTIGEN_RECEPTOR_MEDIATED_SIGNALING_PATHWAY	GOBP_REGULATION_OF_CELL_ADHESION	0.257434
GOBP_PROTEIN_MODIFICATION_BY_SMALL_PROTEIN_CONJUGATION_OR_REMOVAL	GOBP_NEGATIVE_REGULATION_OF_BIOSYNTHETIC_PROCESS	0.257421
GOBP_REGULATION_OF_GTPASE_ACTIVITY	GOBP_CELL_MIGRATION	0.257412
GOBP_PROCESS_UTILIZING_AUTOPHAGIC_MECHANISM	GOBP_MODIFICATION_DEPENDENT_MACROMOLECULE_CATABOLIC_PROCESS	0.257399
GOBP_HOMEOSTATIC_PROCESS	GOBP_MITOTIC_CELL_CYCLE	0.257388
GOBP_PEPTIDYL_TYROSINE_MODIFICATION	GOBP_RESPONSE_TO_ENDOGENOUS_STIMULUS	0.257384
GOBP_SMALL_MOLECULE_METABOLIC_PROCESS	GOBP_REGULATION_OF_DEFENSE_RESPONSE	0.25738
GOBP_AMIDE_BIOSYNTHETIC_PROCESS	GOBP_SULFUR_COMPOUND_METABOLIC_PROCESS	0.257377
GOBP_RESPONSE_TO_CYTOKINE	GOBP_PROTEIN_LOCALIZATION_TO_ORGANELLE	0.257377
GOBP_REGULATION_OF_DNA_BINDING_TRANSCRIPTION_FACTOR_ACTIVITY	GOBP_NEGATIVE_REGULATION_OF_SIGNALING	0.257372
GOBP_POSITIVE_REGULATION_OF_GENE_EXPRESSION	GOBP_TRANSMEMBRANE_RECEPTOR_PROTEIN_TYROSINE_KINASE_SIGNALING_PATHWAY	0.257366
GOBP_APOPTOTIC_PROCESS	GOBP_IMMUNE_RESPONSE_REGULATING_SIGNALING_PATHWAY	0.257353
GOBP_CELLULAR_RESPONSE_TO_LIPID	GOBP_CELL_ACTIVATION	0.257327
GOBP_LOCOMOTION	GOBP_EPITHELIAL_CELL_DIFFERENTIATION	0.257317
GOBP_REGULATION_OF_IMMUNE_RESPONSE	GOBP_POSITIVE_REGULATION_OF_NUCLEOBASE_CONTAINING_COMPOUND_METABOLIC_PROCESS	0.257316
GOBP_NEGATIVE_REGULATION_OF_CELL_CYCLE_PROCESS	GOBP_REGULATION_OF_CATABOLIC_PROCESS	0.257316
GOBP_LYMPHOCYTE_ACTIVATION	GOBP_VASCULATURE_DEVELOPMENT	0.257313
GOBP_ANION_TRANSMEMBRANE_TRANSPORT	GOBP_HOMEOSTATIC_PROCESS	0.25731
GOBP_REGULATION_OF_IMMUNE_RESPONSE	GOBP_TUBE_DEVELOPMENT	0.257308
GOBP_RESPONSE_TO_ABIOTIC_STIMULUS	GOBP_CELL_MORPHOGENESIS	0.257307
GOBP_POSITIVE_REGULATION_OF_CELLULAR_PROTEIN_LOCALIZATION	GOBP_PROTEIN_PHOSPHORYLATION	0.257302
GOBP_CELL_CYCLE_G2_M_PHASE_TRANSITION	GOBP_CELLULAR_RESPONSE_TO_DNA_DAMAGE_STIMULUS	0.257302
GOBP_PROTEIN_MODIFICATION_BY_SMALL_PROTEIN_REMOVAL	GOBP_CHROMOSOME_ORGANIZATION	0.257296
GOBP_CARBOHYDRATE_DERIVATIVE_BIOSYNTHETIC_PROCESS	GOBP_SMALL_MOLECULE_BIOSYNTHETIC_PROCESS	0.257292
GOBP_CELL_CYCLE_PROCESS	GOBP_DEFENSE_RESPONSE	0.257288
GOBP_CELLULAR_AMIDE_METABOLIC_PROCESS	GOBP_RESPONSE_TO_BIOTIC_STIMULUS	0.257285
GOBP_CELL_CYCLE_PHASE_TRANSITION	GOBP_POSITIVE_REGULATION_OF_SIGNALING	0.257276
fmrp.ascano	GOBP_PROTEIN_CONTAINING_COMPLEX_SUBUNIT_ORGANIZATION	0.257266
GOBP_POSITIVE_REGULATION_OF_CATABOLIC_PROCESS	GOBP_APOPTOTIC_PROCESS	0.257258
GOBP_DEFENSE_RESPONSE_TO_OTHER_ORGANISM	GOBP_PROCESS_UTILIZING_AUTOPHAGIC_MECHANISM	0.257253
GOBP_CELL_MIGRATION	GOBP_PROTEOLYSIS	0.257252
GOBP_EPITHELIUM_DEVELOPMENT	GOBP_RESPONSE_TO_BIOTIC_STIMULUS	0.25725
GOBP_REGULATION_OF_CELLULAR_COMPONENT_BIOGENESIS	GOBP_IMMUNE_SYSTEM_DEVELOPMENT	0.257245
GOBP_POSITIVE_REGULATION_OF_CELL_PROJECTION_ORGANIZATION	GOBP_POSITIVE_REGULATION_OF_PHOSPHORUS_METABOLIC_PROCESS	0.257226
GOBP_REGULATION_OF_CELLULAR_LOCALIZATION	GOBP_ACTIN_FILAMENT_BASED_PROCESS	0.257211
GOBP_ESTABLISHMENT_OF_PROTEIN_LOCALIZATION	GOBP_POSITIVE_REGULATION_OF_CATABOLIC_PROCESS	0.257194
GOBP_REGULATION_OF_PROTEIN_MODIFICATION_PROCESS	GOBP_REGULATION_OF_AUTOPHAGY	0.257189
GOBP_APOPTOTIC_PROCESS	GOBP_PEPTIDE_METABOLIC_PROCESS	0.257187
GOBP_NEGATIVE_REGULATION_OF_PHOSPHORUS_METABOLIC_PROCESS	GOBP_APOPTOTIC_PROCESS	0.257179
GOBP_REGULATION_OF_TRANS_SYNAPTIC_SIGNALING	GOBP_POSITIVE_REGULATION_OF_MOLECULAR_FUNCTION	0.257173
GOBP_REGULATION_OF_CELLULAR_COMPONENT_MOVEMENT	GOBP_RESPONSE_TO_HORMONE	0.257166
GOBP_TISSUE_MORPHOGENESIS	GOBP_DEFENSE_RESPONSE	0.257159
GOBP_AMIDE_BIOSYNTHETIC_PROCESS	GOBP_CELL_CYCLE	0.257156
GOBP_CELLULAR_MACROMOLECULE_LOCALIZATION	GOBP_CENTRAL_NERVOUS_SYSTEM_DEVELOPMENT	0.257141
GOBP_CELLULAR_MACROMOLECULE_LOCALIZATION	GOBP_POSITIVE_REGULATION_OF_CELLULAR_COMPONENT_BIOGENESIS	0.257141
GOBP_NEGATIVE_REGULATION_OF_PROTEIN_EXIT_FROM_ENDOPLASMIC_RETICULUM	GOBP_REGULATION_OF_INTRACELLULAR_PROTEIN_TRANSPORT	0.257115
GOBP_GAMETE_GENERATION	GOBP_CELLULAR_RESPONSE_TO_DNA_DAMAGE_STIMULUS	0.257113
GOBP_REGULATION_OF_ORGANELLE_ORGANIZATION	GOBP_CHROMOSOME_SEGREGATION	0.257094
PERIPHERAL_VASODILATORS	GOBP_RESPONSE_TO_ENDOGENOUS_STIMULUS	0.257092
GOBP_CHEMICAL_HOMEOSTASIS	GOBP_POSITIVE_REGULATION_OF_GENE_EXPRESSION	0.257062
OTHER_ANTINEOPLASTIC_AGENTS	GOBP_POSITIVE_REGULATION_OF_DEVELOPMENTAL_PROCESS	0.257062
GOBP_CELL_SURFACE_RECEPTOR_SIGNALING_PATHWAY_INVOLVED_IN_CELL_CELL_SIGNALING	GOBP_REGULATION_OF_IMMUNE_SYSTEM_PROCESS	0.257061
GOBP_SENSORY_SYSTEM_DEVELOPMENT	GOBP_PATTERN_SPECIFICATION_PROCESS	0.257056
GOBP_PROTEIN_LOCALIZATION_TO_MEMBRANE	GOBP_REGULATION_OF_TRANSPORTER_ACTIVITY	0.257051
GOBP_RESPONSE_TO_NITROGEN_COMPOUND	GOBP_LEUKOCYTE_MIGRATION	0.25705
GOBP_POSITIVE_REGULATION_OF_PHOSPHORUS_METABOLIC_PROCESS	GOBP_INFLAMMATORY_RESPONSE	0.257047
GOBP_BIOLOGICAL_PROCESS_INVOLVED_IN_SYMBIOTIC_INTERACTION	GOBP_REGULATION_OF_CELL_ADHESION	0.257044
GOBP_CELLULAR_COMPONENT_DISASSEMBLY	GOBP_REGULATION_OF_CATABOLIC_PROCESS	0.257042
GOBP_NEGATIVE_REGULATION_OF_PHOSPHORUS_METABOLIC_PROCESS	GOBP_REGULATION_OF_CATABOLIC_PROCESS	0.257042
GOBP_EPITHELIAL_TUBE_MORPHOGENESIS	GOBP_NEGATIVE_REGULATION_OF_CELL_DIFFERENTIATION	0.257038
GOBP_CELLULAR_RESPONSE_TO_OXYGEN_CONTAINING_COMPOUND	GOBP_BLOOD_VESSEL_MORPHOGENESIS	0.257027
GOBP_CELLULAR_RESPONSE_TO_ORGANIC_CYCLIC_COMPOUND	GOBP_NEGATIVE_REGULATION_OF_BIOSYNTHETIC_PROCESS	0.257024
GOBP_CELLULAR_RESPONSE_TO_OXYGEN_CONTAINING_COMPOUND	GOBP_ADENYLATE_CYCLASE_MODULATING_G_PROTEIN_COUPLED_RECEPTOR_SIGNALING_PATHWAY	0.257022
GOBP_RESPONSE_TO_GROWTH_FACTOR	GOBP_RESPONSE_TO_ABIOTIC_STIMULUS	0.257022
GOBP_REGULATION_OF_CELLULAR_RESPONSE_TO_STRESS	GOBP_CELL_MIGRATION	0.257017
GOBP_REGULATION_OF_TRANSPORT	GOBP_VASCULATURE_DEVELOPMENT	0.257014
GOBP_REGULATION_OF_CELLULAR_PROTEIN_LOCALIZATION	GOBP_REGULATION_OF_PROTEOLYSIS	0.257014
GOBP_NEGATIVE_REGULATION_OF_MOLECULAR_FUNCTION	GOBP_GROWTH	0.257006
GOBP_NEGATIVE_REGULATION_OF_PROTEIN_METABOLIC_PROCESS	GOBP_POSITIVE_REGULATION_OF_DEVELOPMENTAL_PROCESS	0.257003
GOBP_POSITIVE_REGULATION_OF_CELLULAR_COMPONENT_ORGANIZATION	GOBP_NEGATIVE_REGULATION_OF_BIOSYNTHETIC_PROCESS	0.256996
GOBP_MULTI_ORGANISM_PROCESS	GOBP_SECRETION	0.256979
GOBP_POSITIVE_REGULATION_OF_PROTEIN_METABOLIC_PROCESS	GOBP_POSITIVE_REGULATION_OF_IMMUNE_RESPONSE	0.256975
GOBP_REGULATION_OF_CELLULAR_RESPONSE_TO_STRESS	GOBP_MODIFICATION_DEPENDENT_MACROMOLECULE_CATABOLIC_PROCESS	0.256968
GOBP_REGULATION_OF_SECRETION	GOBP_RESPONSE_TO_HORMONE	0.256968
GOBP_MEMBRANE_ORGANIZATION	GOBP_REGULATION_OF_CELL_DIFFERENTIATION	0.256966
GOBP_ORGANELLE_LOCALIZATION	GOBP_REGULATION_OF_TRANSPORT	0.256964
GOBP_REGULATION_OF_ANION_TRANSPORT	GOBP_REGULATION_OF_SYSTEM_PROCESS	0.256952
GOBP_PROTEIN_MODIFICATION_BY_SMALL_PROTEIN_REMOVAL	GOBP_REGULATION_OF_CELL_CYCLE_PROCESS	0.25695
GOBP_INNATE_IMMUNE_RESPONSE	GOBP_REPRODUCTION	0.256945
GOBP_CELLULAR_RESPONSE_TO_PEPTIDE	GOBP_POSITIVE_REGULATION_OF_SIGNALING	0.256932
GOBP_SMOOTH_MUSCLE_CELL_PROLIFERATION	GOBP_CELL_MIGRATION	0.25691
GOBP_RESPONSE_TO_NITROGEN_COMPOUND	GOBP_NEGATIVE_REGULATION_OF_ION_TRANSPORT	0.256909
OTHER_ANTINEOPLASTIC_AGENTS	GOBP_REGULATION_OF_CELL_CYCLE	0.256896
GOBP_INTRACELLULAR_TRANSPORT	GOBP_LEUKOCYTE_MEDIATED_IMMUNITY	0.256881
GOBP_REGULATION_OF_VESICLE_MEDIATED_TRANSPORT	GOBP_REGULATION_OF_INTRACELLULAR_TRANSPORT	0.25688
GOBP_REGULATION_OF_NERVOUS_SYSTEM_DEVELOPMENT	GOBP_POSITIVE_REGULATION_OF_SIGNALING	0.25688
GOBP_NEUROGENESIS	GOBP_RESPONSE_TO_ORGANIC_CYCLIC_COMPOUND	0.256879
GOBP_NEGATIVE_REGULATION_OF_PROTEIN_METABOLIC_PROCESS	GOBP_SECRETION	0.256879
GOBP_PROTEIN_MODIFICATION_BY_SMALL_PROTEIN_CONJUGATION_OR_REMOVAL	GOBP_REGULATION_OF_ORGANELLE_ORGANIZATION	0.256875
GOBP_POSITIVE_REGULATION_OF_PROTEIN_KINASE_ACTIVITY	GOBP_NEUROGENESIS	0.256872
GOBP_NEGATIVE_REGULATION_OF_MULTICELLULAR_ORGANISMAL_PROCESS	GOBP_POSITIVE_REGULATION_OF_TRANSCRIPTION_BY_RNA_POLYMERASE_II	0.256868
GOBP_NEGATIVE_REGULATION_OF_DEVELOPMENTAL_PROCESS	GOBP_PROTEOLYSIS	0.256845
GOBP_CELLULAR_RESPONSE_TO_OXYGEN_CONTAINING_COMPOUND	GOBP_MUSCLE_SYSTEM_PROCESS	0.256843
GOBP_REGULATION_OF_INTRACELLULAR_SIGNAL_TRANSDUCTION	GOBP_EPITHELIAL_CELL_DIFFERENTIATION	0.256843
GOBP_NEGATIVE_REGULATION_OF_CELL_CYCLE	GOBP_NEGATIVE_REGULATION_OF_PHOSPHORUS_METABOLIC_PROCESS	0.25684
GOBP_CARBOHYDRATE_DERIVATIVE_METABOLIC_PROCESS	GOBP_MACROMOLECULE_CATABOLIC_PROCESS	0.256839
GOBP_REGULATION_OF_INTRACELLULAR_SIGNAL_TRANSDUCTION	GOBP_EMBRYO_DEVELOPMENT	0.256833
GOBP_POSITIVE_REGULATION_OF_CELL_CYCLE_PROCESS	GOBP_SIGNAL_TRANSDUCTION_BY_P53_CLASS_MEDIATOR	0.256831
GOBP_CELLULAR_AMIDE_METABOLIC_PROCESS	GOBP_CELLULAR_PROTEIN_CONTAINING_COMPLEX_ASSEMBLY	0.256829
Drugs_for_functional_gastrointestinal_disorders	GOBP_REGULATION_OF_TRANSPORT	0.256788
GOBP_POSITIVE_REGULATION_OF_INTRACELLULAR_SIGNAL_TRANSDUCTION	GOBP_REGULATION_OF_AUTOPHAGY	0.256788
GOBP_INTRACELLULAR_TRANSPORT	GOBP_NEGATIVE_REGULATION_OF_BIOSYNTHETIC_PROCESS	0.256786
GOBP_NEGATIVE_REGULATION_OF_MITOTIC_CELL_CYCLE	GOBP_REGULATION_OF_CELLULAR_CATABOLIC_PROCESS	0.256777
GOBP_NEGATIVE_REGULATION_OF_PROTEIN_METABOLIC_PROCESS	GOBP_LYMPHOCYTE_ACTIVATION	0.256774
GOBP_TUBE_MORPHOGENESIS	GOBP_MITOTIC_CELL_CYCLE	0.256772
GOBP_NEGATIVE_REGULATION_OF_DEVELOPMENTAL_PROCESS	GOBP_CELL_CYCLE	0.256771
GOBP_MULTI_ORGANISM_PROCESS	GOBP_IMMUNE_EFFECTOR_PROCESS	0.256769
GOBP_ACTIN_FILAMENT_BASED_PROCESS	GOBP_REGULATION_OF_CELL_MORPHOGENESIS	0.256762
GOBP_INTRACELLULAR_PROTEIN_TRANSPORT	GOBP_MITOTIC_CELL_CYCLE	0.256761
GOBP_CELL_JUNCTION_ASSEMBLY	GOBP_REGULATION_OF_CELL_PROJECTION_ORGANIZATION	0.256756
GOBP_REGULATION_OF_INFLAMMATORY_RESPONSE	GOBP_REGULATION_OF_CELL_DEATH	0.256755
GOBP_CELL_CELL_ADHESION	GOBP_HOMEOSTATIC_PROCESS	0.256754
GOBP_RESPONSE_TO_OXYGEN_CONTAINING_COMPOUND	GOBP_PEPTIDYL_TYROSINE_MODIFICATION	0.256743
GOBP_CELLULAR_RESPONSE_TO_ORGANIC_CYCLIC_COMPOUND	GOBP_NEGATIVE_REGULATION_OF_SIGNALING	0.256734
GOBP_REGULATION_OF_CELL_PROJECTION_ORGANIZATION	GOBP_APOPTOTIC_PROCESS	0.256721
GOBP_SECRETION	GOBP_REGULATION_OF_PROTEIN_KINASE_ACTIVITY	0.25672
GOBP_REGULATION_OF_RESPONSE_TO_STRESS	GOBP_TRANSMEMBRANE_RECEPTOR_PROTEIN_TYROSINE_KINASE_SIGNALING_PATHWAY	0.256718
GOBP_POSTTRANSCRIPTIONAL_REGULATION_OF_GENE_EXPRESSION	GOBP_REGULATION_OF_PROTEIN_PHOSPHORYLATION	0.256714
GOBP_REGULATION_OF_CATABOLIC_PROCESS	GOBP_REPRODUCTION	0.256707
GOBP_ANTIGEN_RECEPTOR_MEDIATED_SIGNALING_PATHWAY	GOBP_NEGATIVE_REGULATION_OF_CELL_CYCLE_PROCESS	0.256705
GOBP_REGULATION_OF_TRANSFERASE_ACTIVITY	GOBP_CYTOSKELETON_ORGANIZATION	0.256697
GOBP_SECRETION	GOBP_CELLULAR_PROTEIN_CONTAINING_COMPLEX_ASSEMBLY	0.256695
GOBP_POSITIVE_REGULATION_OF_CELLULAR_COMPONENT_ORGANIZATION	GOBP_IMMUNE_SYSTEM_DEVELOPMENT	0.256695
GOBP_REGULATION_OF_AUTOPHAGY	GOBP_PROTEIN_PHOSPHORYLATION	0.256688
GOBP_REGULATION_OF_PROTEIN_KINASE_ACTIVITY	GOBP_REGULATION_OF_ORGANELLE_ORGANIZATION	0.256686
GOBP_CELLULAR_RESPONSE_TO_OXYGEN_CONTAINING_COMPOUND	GOBP_GROWTH	0.256681
GOBP_SYNAPTIC_SIGNALING	GOBP_INTRACELLULAR_TRANSPORT	0.256676
GOBP_POSITIVE_REGULATION_OF_CELL_POPULATION_PROLIFERATION	GOBP_UROGENITAL_SYSTEM_DEVELOPMENT	0.256672
GOBP_MULTI_ORGANISM_PROCESS	GOBP_LYMPHOCYTE_ACTIVATION	0.256667
GOBP_NEGATIVE_REGULATION_OF_NUCLEOBASE_CONTAINING_COMPOUND_METABOLIC_PROCESS	GOBP_SEXUAL_REPRODUCTION	0.256665
GOBP_REGULATION_OF_TRANSFERASE_ACTIVITY	GOBP_POSITIVE_REGULATION_OF_IMMUNE_RESPONSE	0.256662
GOBP_EPITHELIAL_CELL_PROLIFERATION	GOBP_TISSUE_MORPHOGENESIS	0.25666
GOBP_CELLULAR_RESPONSE_TO_LIPID	GOBP_REGULATION_OF_DEFENSE_RESPONSE	0.256652
GOBP_POSITIVE_REGULATION_OF_BIOSYNTHETIC_PROCESS	GOBP_CELLULAR_RESPONSE_TO_DNA_DAMAGE_STIMULUS	0.256651
GOBP_SMALL_GTPASE_MEDIATED_SIGNAL_TRANSDUCTION	GOBP_CELL_MORPHOGENESIS_INVOLVED_IN_DIFFERENTIATION	0.256631
GOBP_POSITIVE_REGULATION_OF_CATALYTIC_ACTIVITY	GOBP_EMBRYO_DEVELOPMENT	0.256631
GOBP_POSITIVE_REGULATION_OF_IMMUNE_RESPONSE	GOBP_PROTEOLYSIS	0.256629
GOBP_CELL_SURFACE_RECEPTOR_SIGNALING_PATHWAY_INVOLVED_IN_CELL_CELL_SIGNALING	GOBP_SYNAPSE_ORGANIZATION	0.256628
GOBP_CELL_CELL_ADHESION	GOBP_REGULATION_OF_TRANSPORT	0.256621
GOBP_REGULATION_OF_DNA_BINDING_TRANSCRIPTION_FACTOR_ACTIVITY	GOBP_PROTEIN_MODIFICATION_BY_SMALL_PROTEIN_CONJUGATION	0.256619
GOBP_CELL_SURFACE_RECEPTOR_SIGNALING_PATHWAY_INVOLVED_IN_CELL_CELL_SIGNALING	GOBP_REGULATION_OF_CELLULAR_LOCALIZATION	0.256611
GOBP_NEGATIVE_REGULATION_OF_CELL_DEATH	GOBP_REGULATION_OF_HYDROLASE_ACTIVITY	0.25661
GOBP_AXON_DEVELOPMENT	GOBP_TUBE_DEVELOPMENT	0.256609
GOBP_POSITIVE_REGULATION_OF_CATABOLIC_PROCESS	GOBP_PROTEIN_PHOSPHORYLATION	0.256603
GOBP_PROTEIN_CATABOLIC_PROCESS	GOBP_DNA_METABOLIC_PROCESS	0.256595
GOBP_CELL_CELL_SIGNALING	GOBP_DEVELOPMENTAL_PROCESS_INVOLVED_IN_REPRODUCTION	0.256582
GOBP_REGULATION_OF_CELL_CYCLE	GOBP_REGULATION_OF_RESPONSE_TO_EXTERNAL_STIMULUS	0.256581
GOBP_NEURON_DEVELOPMENT	GOBP_MAPK_CASCADE	0.256577
GOBP_GLYCOPROTEIN_BIOSYNTHETIC_PROCESS	GOBP_SULFUR_COMPOUND_METABOLIC_PROCESS	0.256568
GOBP_POSITIVE_REGULATION_OF_DEVELOPMENTAL_PROCESS	GOBP_MORPHOGENESIS_OF_AN_EPITHELIUM	0.256562
GOBP_REGULATION_OF_PHOSPHORUS_METABOLIC_PROCESS	GOBP_PROTEIN_CATABOLIC_PROCESS	0.25656
GOBP_POSITIVE_REGULATION_OF_TRANSPORT	GOBP_CELLULAR_RESPONSE_TO_HORMONE_STIMULUS	0.256553
GOBP_REGULATION_OF_CELL_CYCLE	GOBP_REGULATION_OF_PROTEOLYSIS	0.256546
GOBP_NEGATIVE_REGULATION_OF_DEVELOPMENTAL_PROCESS	GOBP_TRANSMEMBRANE_RECEPTOR_PROTEIN_TYROSINE_KINASE_SIGNALING_PATHWAY	0.256544
GOBP_REGULATION_OF_PHOSPHORUS_METABOLIC_PROCESS	GOBP_ACTIVATION_OF_IMMUNE_RESPONSE	0.256542
GOBP_NEGATIVE_REGULATION_OF_DEVELOPMENTAL_PROCESS	GOBP_REGULATION_OF_PROTEIN_LOCALIZATION	0.256539
GOBP_RESPONSE_TO_ENDOGENOUS_STIMULUS	GOBP_INTRACELLULAR_PROTEIN_TRANSPORT	0.256535
GOBP_HEART_DEVELOPMENT	GOBP_PROTEIN_PHOSPHORYLATION	0.256531
GOBP_CELL_PROJECTION_ORGANIZATION	GOBP_POSITIVE_REGULATION_OF_BIOSYNTHETIC_PROCESS	0.256528
GOBP_IMMUNE_RESPONSE_REGULATING_SIGNALING_PATHWAY	GOBP_MAPK_CASCADE	0.256524
GOBP_AXON_DEVELOPMENT	GOBP_CELL_CELL_SIGNALING	0.256524
GOBP_CELL_CYCLE	GOBP_PEPTIDE_METABOLIC_PROCESS	0.256521
GOBP_CELL_CYCLE_G2_M_PHASE_TRANSITION	GOBP_PROTEIN_CATABOLIC_PROCESS	0.256516
GOBP_LOCOMOTION	GOBP_NEGATIVE_REGULATION_OF_PHOSPHORUS_METABOLIC_PROCESS	0.256512
GOBP_CHEMICAL_HOMEOSTASIS	GOBP_POSITIVE_REGULATION_OF_CELL_DEATH	0.25651
GOBP_POSITIVE_REGULATION_OF_TRANSFERASE_ACTIVITY	GOBP_CELL_ACTIVATION	0.256508
GOBP_NEGATIVE_REGULATION_OF_CELL_DIFFERENTIATION	GOBP_POSITIVE_REGULATION_OF_PROTEIN_MODIFICATION_PROCESS	0.256504
GOBP_POSITIVE_REGULATION_OF_PROTEIN_MODIFICATION_PROCESS	GOBP_EMBRYO_DEVELOPMENT	0.256498
PI3K.Akt_signaling_pathway	GOBP_ENZYME_LINKED_RECEPTOR_PROTEIN_SIGNALING_PATHWAY	0.256492
GOBP_CELLULAR_RESPONSE_TO_PEPTIDE	GOBP_NEGATIVE_REGULATION_OF_RESPONSE_TO_STIMULUS	0.256478
GOBP_POSITIVE_REGULATION_OF_CELL_CYCLE	GOBP_REPRODUCTION	0.256477
GOBP_TUBE_MORPHOGENESIS	GOBP_METANEPHROS_DEVELOPMENT	0.256474
GOBP_MULTI_ORGANISM_PROCESS	GOBP_CHROMATIN_ORGANIZATION	0.256469
GOBP_NCRNA_PROCESSING	GOBP_METHYLATION	0.256456
GOBP_POSITIVE_REGULATION_OF_ION_TRANSPORT	GOBP_STRIATED_MUSCLE_CONTRACTION	0.256454
GOBP_CELL_CELL_ADHESION	GOBP_WOUND_HEALING	0.256453
GOBP_POSITIVE_REGULATION_OF_GENE_EXPRESSION	GOBP_EMBRYO_DEVELOPMENT	0.256447
GOBP_REGULATION_OF_CELLULAR_RESPONSE_TO_STRESS	GOBP_REGULATION_OF_MITOTIC_CELL_CYCLE	0.256443
GOBP_RESPONSE_TO_LIPID	GOBP_NEGATIVE_REGULATION_OF_CELL_POPULATION_PROLIFERATION	0.256443
GOBP_CELL_CELL_ADHESION	GOBP_POSITIVE_REGULATION_OF_PROTEIN_METABOLIC_PROCESS	0.25644
GOBP_REGULATION_OF_PEPTIDE_TRANSPORT	GOBP_PROTEIN_LOCALIZATION_TO_MEMBRANE	0.256438
GOBP_REGULATION_OF_CELLULAR_PROTEIN_LOCALIZATION	GOBP_POSITIVE_REGULATION_OF_INTRACELLULAR_SIGNAL_TRANSDUCTION	0.256437
GOBP_HEART_DEVELOPMENT	GOBP_MUSCLE_SYSTEM_PROCESS	0.256437
GOBP_CHEMICAL_HOMEOSTASIS	GOBP_MAPK_CASCADE	0.256432
GOBP_NEGATIVE_REGULATION_OF_CELL_CYCLE	GOBP_RESPONSE_TO_BIOTIC_STIMULUS	0.256431
GOBP_AXON_DEVELOPMENT	GOBP_PROTEIN_PHOSPHORYLATION	0.25643
GOBP_PROTEIN_MODIFICATION_BY_SMALL_PROTEIN_CONJUGATION_OR_REMOVAL	GOBP_PROTEIN_LOCALIZATION_TO_NUCLEUS	0.256429
GOBP_ION_HOMEOSTASIS	GOBP_REGULATION_OF_CELL_DEATH	0.256428
GOBP_POSITIVE_REGULATION_OF_CELL_CYCLE_PROCESS	GOBP_CELL_POPULATION_PROLIFERATION	0.256417
GOBP_PEPTIDYL_AMINO_ACID_MODIFICATION	GOBP_REGULATION_OF_CELL_CYCLE_PROCESS	0.256415
GOBP_NEGATIVE_REGULATION_OF_INTRINSIC_APOPTOTIC_SIGNALING_PATHWAY	GOBP_CELLULAR_RESPONSE_TO_CHEMICAL_STRESS	0.256403
GOBP_CHEMICAL_HOMEOSTASIS	GOBP_NEGATIVE_REGULATION_OF_GENE_EXPRESSION	0.256399
GOBP_INTRACELLULAR_TRANSPORT	GOBP_EMBRYO_DEVELOPMENT	0.256396
GOBP_REGULATION_OF_CELL_DEVELOPMENT	GOBP_CELL_CELL_SIGNALING	0.256393
GOBP_REGULATION_OF_CELLULAR_LOCALIZATION	GOBP_NEGATIVE_REGULATION_OF_CELL_CYCLE	0.256377
GOBP_REGULATION_OF_RESPONSE_TO_STRESS	GOBP_POSITIVE_REGULATION_OF_HYDROLASE_ACTIVITY	0.256371
GOBP_CELL_PROJECTION_ORGANIZATION	GOBP_POSITIVE_REGULATION_OF_ORGANELLE_ORGANIZATION	0.256368
GOBP_REGULATION_OF_NERVOUS_SYSTEM_DEVELOPMENT	GOBP_REGULATION_OF_RESPONSE_TO_EXTERNAL_STIMULUS	0.25636
GOBP_POSITIVE_REGULATION_OF_LOCOMOTION	GOBP_NEUROGENESIS	0.256356
GOBP_RESPONSE_TO_ORGANIC_CYCLIC_COMPOUND	GOBP_CENTRAL_NERVOUS_SYSTEM_DEVELOPMENT	0.25635
GOBP_REGULATION_OF_IMMUNE_RESPONSE	GOBP_RESPONSE_TO_ENDOGENOUS_STIMULUS	0.256346
OTHER_ANTINEOPLASTIC_AGENTS	GOBP_NEGATIVE_REGULATION_OF_CELL_POPULATION_PROLIFERATION	0.256338
GOBP_RESPONSE_TO_EXTRACELLULAR_STIMULUS	GOBP_RESPONSE_TO_OXIDATIVE_STRESS	0.256336
GOBP_CIRCULATORY_SYSTEM_DEVELOPMENT	GOBP_SKELETAL_SYSTEM_DEVELOPMENT	0.256329
GOBP_EPITHELIUM_DEVELOPMENT	GOBP_IMMUNE_RESPONSE_REGULATING_SIGNALING_PATHWAY	0.256329
GOBP_HEAD_DEVELOPMENT	GOBP_NEGATIVE_REGULATION_OF_CELL_POPULATION_PROLIFERATION	0.256313
GOBP_SEXUAL_REPRODUCTION	GOBP_MITOTIC_CELL_CYCLE	0.256312
GOBP_DEVELOPMENTAL_GROWTH	GOBP_POSITIVE_REGULATION_OF_PROTEIN_PHOSPHORYLATION	0.256309
GOBP_REGULATION_OF_INTRINSIC_APOPTOTIC_SIGNALING_PATHWAY	GOBP_CELLULAR_RESPONSE_TO_CHEMICAL_STRESS	0.256301
GOBP_POSITIVE_REGULATION_OF_CELLULAR_COMPONENT_ORGANIZATION	GOBP_RESPONSE_TO_HORMONE	0.256298
GOBP_CELL_CELL_ADHESION	GOBP_POSITIVE_REGULATION_OF_LOCOMOTION	0.256287
GOBP_REGULATION_OF_INTRACELLULAR_TRANSPORT	GOBP_POSITIVE_REGULATION_OF_CATABOLIC_PROCESS	0.256264
GOBP_REGULATION_OF_PEPTIDE_TRANSPORT	GOBP_WOUND_HEALING	0.256252
PSD_.human_core.	GOBP_REGULATION_OF_VESICLE_MEDIATED_TRANSPORT	0.256243
GOBP_REGULATION_OF_PROTEIN_KINASE_ACTIVITY	GOBP_NEGATIVE_REGULATION_OF_CELL_DIFFERENTIATION	0.256242
GOBP_NEGATIVE_REGULATION_OF_CELL_DIFFERENTIATION	GOBP_NEGATIVE_REGULATION_OF_MOLECULAR_FUNCTION	0.256236
GOBP_DEFENSE_RESPONSE_TO_OTHER_ORGANISM	GOBP_REGULATION_OF_TRANSPORT	0.256234
GOBP_PROTEIN_LOCALIZATION_TO_ORGANELLE	GOBP_MICROTUBULE_CYTOSKELETON_ORGANIZATION	0.256229
GOBP_RESPONSE_TO_EXTRACELLULAR_STIMULUS	GOBP_REGULATION_OF_PROTEIN_PHOSPHORYLATION	0.256228
GOBP_BIOLOGICAL_ADHESION	GOBP_INFLAMMATORY_RESPONSE	0.256224
GOBP_TISSUE_MORPHOGENESIS	GOBP_SKELETAL_SYSTEM_DEVELOPMENT	0.256211
GOBP_PROTEIN_CONTAINING_COMPLEX_SUBUNIT_ORGANIZATION	GOBP_REGULATION_OF_RESPONSE_TO_EXTERNAL_STIMULUS	0.25621
GOBP_ORGANELLE_ASSEMBLY	GOBP_ORGANELLE_FISSION	0.256207
GOBP_EPITHELIUM_DEVELOPMENT	GOBP_ACTIVATION_OF_IMMUNE_RESPONSE	0.256203
GOBP_RESPONSE_TO_ORGANIC_CYCLIC_COMPOUND	GOBP_RESPONSE_TO_WOUNDING	0.256201
GOBP_NEURON_DIFFERENTIATION	GOBP_CELL_CYCLE	0.256198
GOBP_REGULATION_OF_IMMUNE_RESPONSE	GOBP_CELLULAR_MACROMOLECULE_CATABOLIC_PROCESS	0.256191
GOBP_ION_HOMEOSTASIS	GOBP_DEFENSE_RESPONSE	0.256189
GOBP_TUBE_DEVELOPMENT	GOBP_CELL_MATRIX_ADHESION	0.256182
GOBP_GOLGI_VESICLE_TRANSPORT	GOBP_INTRACELLULAR_PROTEIN_TRANSPORT	0.256182
GOBP_NUCLEAR_TRANSPORT	GOBP_NEGATIVE_REGULATION_OF_INTRACELLULAR_TRANSPORT	0.256177
GOBP_REGULATION_OF_TRANSFERASE_ACTIVITY	GOBP_LYMPHOCYTE_ACTIVATION	0.256176
GOBP_INORGANIC_ION_TRANSMEMBRANE_TRANSPORT	GOBP_REGULATION_OF_ANION_TRANSPORT	0.256169
GOBP_POSITIVE_REGULATION_OF_NUCLEOBASE_CONTAINING_COMPOUND_METABOLIC_PROCESS	GOBP_AMIDE_BIOSYNTHETIC_PROCESS	0.256161
GOBP_POSITIVE_REGULATION_OF_TRANSFERASE_ACTIVITY	GOBP_PEPTIDYL_SERINE_MODIFICATION	0.256159
GOBP_CHROMOSOME_ORGANIZATION	GOBP_RESPONSE_TO_ENDOGENOUS_STIMULUS	0.256155
GOBP_REGULATION_OF_PROTEIN_KINASE_ACTIVITY	GOBP_POSITIVE_REGULATION_OF_ION_TRANSPORT	0.25615
GOBP_TISSUE_MORPHOGENESIS	GOBP_POSITIVE_REGULATION_OF_IMMUNE_SYSTEM_PROCESS	0.256133
GOBP_POSITIVE_REGULATION_OF_MULTICELLULAR_ORGANISMAL_PROCESS	GOBP_REGULATION_OF_MYELOID_CELL_DIFFERENTIATION	0.256127
GOBP_REGULATION_OF_PHOSPHORUS_METABOLIC_PROCESS	GOBP_NERVOUS_SYSTEM_PROCESS	0.256126
GOBP_METAL_ION_HOMEOSTASIS	GOBP_G_PROTEIN_COUPLED_RECEPTOR_SIGNALING_PATHWAY	0.256114
GOBP_POSITIVE_REGULATION_OF_MULTICELLULAR_ORGANISMAL_PROCESS	GOBP_CATION_TRANSPORT	0.25611
GOBP_NEGATIVE_REGULATION_OF_INTRACELLULAR_SIGNAL_TRANSDUCTION	GOBP_REGULATION_OF_CELLULAR_LOCALIZATION	0.256107
GOBP_CHEMICAL_HOMEOSTASIS	GOBP_INTRACELLULAR_TRANSPORT	0.256105
GOBP_AMIDE_BIOSYNTHETIC_PROCESS	GOBP_DNA_METABOLIC_PROCESS	0.256096
GOBP_HOMEOSTATIC_PROCESS	GOBP_PROTEIN_CATABOLIC_PROCESS	0.256095
GOBP_POSITIVE_REGULATION_OF_PROTEIN_METABOLIC_PROCESS	GOBP_CELL_MORPHOGENESIS_INVOLVED_IN_DIFFERENTIATION	0.256091
GOBP_REGULATION_OF_PROTEIN_MODIFICATION_PROCESS	GOBP_CELLULAR_ION_HOMEOSTASIS	0.256087
GOBP_REGULATION_OF_PHOSPHORUS_METABOLIC_PROCESS	GOBP_RESPONSE_TO_OXIDATIVE_STRESS	0.256074
GOBP_DEFENSE_RESPONSE_TO_OTHER_ORGANISM	GOBP_REGULATION_OF_SMALL_MOLECULE_METABOLIC_PROCESS	0.256071
GOBP_HEAD_DEVELOPMENT	GOBP_UROGENITAL_SYSTEM_DEVELOPMENT	0.256064
GOBP_CELLULAR_AMIDE_METABOLIC_PROCESS	GOBP_CELL_CYCLE	0.256045
GOBP_SMALL_GTPASE_MEDIATED_SIGNAL_TRANSDUCTION	GOBP_PROTEIN_PHOSPHORYLATION	0.256044
GOBP_BLOOD_VESSEL_MORPHOGENESIS	GOBP_NEGATIVE_REGULATION_OF_RESPONSE_TO_EXTERNAL_STIMULUS	0.256043
GOBP_INORGANIC_ION_TRANSMEMBRANE_TRANSPORT	GOBP_SECRETION	0.256043
GOBP_POSITIVE_REGULATION_OF_IMMUNE_RESPONSE	GOBP_ANAPHASE_PROMOTING_COMPLEX_DEPENDENT_CATABOLIC_PROCESS	0.25604
GOBP_REGULATION_OF_PHOSPHORUS_METABOLIC_PROCESS	GOBP_RESPONSE_TO_PEPTIDE_HORMONE	0.25604
GOBP_REGULATION_OF_HYDROLASE_ACTIVITY	GOBP_TAXIS	0.256037
GOBP_CELL_CELL_ADHESION	GOBP_REGULATION_OF_TRANSFERASE_ACTIVITY	0.256031
GOBP_RESPONSE_TO_NITROGEN_COMPOUND	GOBP_PROTEASOMAL_PROTEIN_CATABOLIC_PROCESS	0.256015
GOBP_CELLULAR_PROTEIN_CATABOLIC_PROCESS	GOBP_REGULATION_OF_ORGANELLE_ORGANIZATION	0.256007
GOBP_NEGATIVE_REGULATION_OF_INTRACELLULAR_SIGNAL_TRANSDUCTION	GOBP_LOCOMOTION	0.256002
GOBP_POSITIVE_REGULATION_OF_HYDROLASE_ACTIVITY	GOBP_POSITIVE_REGULATION_OF_IMMUNE_SYSTEM_PROCESS	0.255992
GOBP_CELLULAR_RESPONSE_TO_NITROGEN_COMPOUND	GOBP_MUSCLE_SYSTEM_PROCESS	0.255981
OTHER_ANTINEOPLASTIC_AGENTS	GOBP_REPRODUCTION	0.255971
GOBP_REGULATION_OF_TRANSFERASE_ACTIVITY	GOBP_LEUKOCYTE_MIGRATION	0.25597
GOBP_POSITIVE_REGULATION_OF_SIGNALING	GOBP_PEPTIDE_METABOLIC_PROCESS	0.255969
GOBP_PROTEIN_MODIFICATION_BY_SMALL_PROTEIN_CONJUGATION	GOBP_CELLULAR_RESPONSE_TO_DNA_DAMAGE_STIMULUS	0.255968
GOBP_RESPONSE_TO_BIOTIC_STIMULUS	GOBP_MITOTIC_CELL_CYCLE	0.255967
GOBP_POSITIVE_REGULATION_OF_CATABOLIC_PROCESS	GOBP_IMMUNE_EFFECTOR_PROCESS	0.255948
GOBP_ORGANELLE_ASSEMBLY	GOBP_NEGATIVE_REGULATION_OF_SIGNALING	0.255942
GOBP_EPITHELIAL_CELL_PROLIFERATION	GOBP_REGULATION_OF_CELL_DIFFERENTIATION	0.255941
GOBP_REGULATION_OF_ION_TRANSPORT	GOBP_NEGATIVE_REGULATION_OF_CATALYTIC_ACTIVITY	0.255918
GOBP_NEGATIVE_REGULATION_OF_MULTICELLULAR_ORGANISMAL_PROCESS	GOBP_MORPHOGENESIS_OF_AN_EPITHELIUM	0.255915
GOBP_ESTABLISHMENT_OF_PROTEIN_LOCALIZATION	GOBP_REGULATION_OF_PROTEIN_CATABOLIC_PROCESS	0.255899
GOBP_RESPONSE_TO_NITROGEN_COMPOUND	GOBP_MULTICELLULAR_ORGANISM_REPRODUCTION	0.255898
GOBP_CARDIAC_MUSCLE_CONTRACTION	GOBP_CELLULAR_HOMEOSTASIS	0.255891
GOBP_MULTI_ORGANISM_PROCESS	GOBP_TUBE_DEVELOPMENT	0.25588
GOBP_TISSUE_MORPHOGENESIS	GOBP_POSITIVE_REGULATION_OF_LOCOMOTION	0.25588
GOBP_NEGATIVE_REGULATION_OF_TRANSPORT	GOBP_POSITIVE_REGULATION_OF_MOLECULAR_FUNCTION	0.255878
DOPAMINERGIC_AGENTS	All_Ion_Channels	0.255874
GOBP_HOMEOSTATIC_PROCESS	GOBP_REGULATION_OF_ANATOMICAL_STRUCTURE_MORPHOGENESIS	0.255873
GOBP_POSITIVE_REGULATION_OF_MULTICELLULAR_ORGANISMAL_PROCESS	GOBP_REGULATION_OF_BODY_FLUID_LEVELS	0.255871
GOBP_CELLULAR_HOMEOSTASIS	GOBP_POSITIVE_REGULATION_OF_PHOSPHORUS_METABOLIC_PROCESS	0.255865
GOBP_REGULATION_OF_CELLULAR_CATABOLIC_PROCESS	GOBP_CELLULAR_RESPONSE_TO_DNA_DAMAGE_STIMULUS	0.255864
GOBP_SECRETION	GOBP_NEUROGENESIS	0.255857
GOBP_AXON_DEVELOPMENT	GOBP_REGULATION_OF_RESPONSE_TO_EXTERNAL_STIMULUS	0.255854
GOBP_APOPTOTIC_SIGNALING_PATHWAY	GOBP_POSITIVE_REGULATION_OF_GENE_EXPRESSION	0.255849
GOBP_CELLULAR_MACROMOLECULE_LOCALIZATION	GOBP_GAMETE_GENERATION	0.255841
GOBP_REGULATION_OF_CELL_CYCLE_PHASE_TRANSITION	GOBP_REGULATION_OF_ORGANELLE_ORGANIZATION	0.255834
GOBP_NEGATIVE_REGULATION_OF_RESPONSE_TO_STIMULUS	GOBP_SEXUAL_REPRODUCTION	0.255826
GOBP_WOUND_HEALING	GOBP_REGULATION_OF_PROTEIN_MODIFICATION_PROCESS	0.255814
GOBP_CELL_CYCLE_PHASE_TRANSITION	GOBP_BIOLOGICAL_PROCESS_INVOLVED_IN_SYMBIOTIC_INTERACTION	0.255814
GOBP_POSITIVE_REGULATION_OF_DEVELOPMENTAL_PROCESS	GOBP_WOUND_HEALING	0.25581
GOBP_CELLULAR_RESPONSE_TO_LIPID	GOBP_CHEMICAL_HOMEOSTASIS	0.255808
OTHER_ANTINEOPLASTIC_AGENTS	GOBP_POSITIVE_REGULATION_OF_IMMUNE_RESPONSE	0.255802
GOBP_BEHAVIOR	GOBP_CELL_MORPHOGENESIS_INVOLVED_IN_DIFFERENTIATION	0.255802
GOBP_SMALL_MOLECULE_METABOLIC_PROCESS	GOBP_INFLAMMATORY_RESPONSE	0.2558
GOBP_NEGATIVE_REGULATION_OF_MITOTIC_CELL_CYCLE	GOBP_NEGATIVE_REGULATION_OF_GENE_EXPRESSION	0.255788
GOBP_NEURON_DEATH	GOBP_RESPONSE_TO_ABIOTIC_STIMULUS	0.255787
GOBP_REGULATION_OF_MAPK_CASCADE	GOBP_NEGATIVE_REGULATION_OF_PHOSPHORUS_METABOLIC_PROCESS	0.255787
GOBP_REGULATION_OF_MAPK_CASCADE	GOBP_POSITIVE_REGULATION_OF_BIOSYNTHETIC_PROCESS	0.255781
GOBP_REGULATION_OF_CELL_PROJECTION_ORGANIZATION	GOBP_SMALL_GTPASE_MEDIATED_SIGNAL_TRANSDUCTION	0.25578
GOBP_POSITIVE_REGULATION_OF_PROTEIN_METABOLIC_PROCESS	GOBP_ION_HOMEOSTASIS	0.255777
GOBP_REGULATION_OF_SECRETION	GOBP_POSITIVE_REGULATION_OF_PROTEIN_MODIFICATION_PROCESS	0.255769
GOBP_REGULATION_OF_CELLULAR_RESPONSE_TO_STRESS	GOBP_INTRACELLULAR_PROTEIN_TRANSPORT	0.255762
GOBP_REGULATION_OF_CELLULAR_LOCALIZATION	GOBP_REGULATION_OF_MITOCHONDRION_ORGANIZATION	0.255757
denovo_schizophrenia	GOBP_ESTABLISHMENT_OF_PROTEIN_LOCALIZATION	0.255755
GOBP_CELLULAR_AMIDE_METABOLIC_PROCESS	GOBP_POSITIVE_REGULATION_OF_SIGNALING	0.255755
GOBP_REGULATION_OF_VESICLE_MEDIATED_TRANSPORT	GOBP_RESPONSE_TO_ENDOGENOUS_STIMULUS	0.255751
GOBP_PEPTIDE_BIOSYNTHETIC_PROCESS	GOBP_REGULATION_OF_IMMUNE_SYSTEM_PROCESS	0.25575
GOBP_DEFENSE_RESPONSE_TO_OTHER_ORGANISM	GOBP_SEXUAL_REPRODUCTION	0.255749
GOBP_NEGATIVE_REGULATION_OF_NUCLEOBASE_CONTAINING_COMPOUND_METABOLIC_PROCESS	GOBP_SKELETAL_SYSTEM_DEVELOPMENT	0.255746
GOBP_POSITIVE_REGULATION_OF_CELL_DEATH	GOBP_INFLAMMATORY_RESPONSE	0.255743
GOBP_POSTTRANSCRIPTIONAL_REGULATION_OF_GENE_EXPRESSION	GOBP_CELL_ACTIVATION	0.255742
GOBP_RESPONSE_TO_LIPID	GOBP_CELL_CELL_SIGNALING	0.25574
GOBP_PEPTIDYL_LYSINE_MODIFICATION	GOBP_NEGATIVE_REGULATION_OF_GENE_EXPRESSION	0.255739
GOBP_NEUROGENESIS	GOBP_RESPONSE_TO_WOUNDING	0.255738
GOBP_NEGATIVE_REGULATION_OF_CELL_DEATH	GOBP_GROWTH	0.255728
GOBP_REGULATION_OF_TRANSPORT	GOBP_PHAGOCYTOSIS	0.255727
GOBP_EMBRYO_DEVELOPMENT	GOBP_OSSIFICATION	0.255722
GOBP_POSITIVE_REGULATION_OF_SIGNALING	GOBP_SEXUAL_REPRODUCTION	0.255719
GOBP_LYMPHOCYTE_ACTIVATION	GOBP_NEGATIVE_REGULATION_OF_MOLECULAR_FUNCTION	0.255718
GOBP_SYNAPTIC_SIGNALING	GOBP_REGULATION_OF_ANATOMICAL_STRUCTURE_MORPHOGENESIS	0.255714
GOBP_REGULATION_OF_INTRACELLULAR_SIGNAL_TRANSDUCTION	GOBP_NEGATIVE_REGULATION_OF_NUCLEOBASE_CONTAINING_COMPOUND_METABOLIC_PROCESS	0.255714
GOBP_POSITIVE_REGULATION_OF_LOCOMOTION	GOBP_POSITIVE_REGULATION_OF_GENE_EXPRESSION	0.255703
GOBP_CELLULAR_MACROMOLECULE_LOCALIZATION	GOBP_POSITIVE_REGULATION_OF_ORGANELLE_ORGANIZATION	0.255686
GOBP_CELLULAR_PROTEIN_CATABOLIC_PROCESS	GOBP_REGULATION_OF_DEFENSE_RESPONSE	0.255684
GOBP_TUBE_DEVELOPMENT	GOBP_IMMUNE_EFFECTOR_PROCESS	0.255669
GOBP_REGULATION_OF_IMMUNE_RESPONSE	GOBP_NEGATIVE_REGULATION_OF_CELL_CYCLE	0.255669
GOBP_REGULATION_OF_HEMOPOIESIS	GOBP_NEGATIVE_REGULATION_OF_PROTEIN_METABOLIC_PROCESS	0.255666
GOBP_ORGANIC_CYCLIC_COMPOUND_CATABOLIC_PROCESS	GOBP_REGULATION_OF_IMMUNE_RESPONSE	0.255656
GOBP_NEGATIVE_REGULATION_OF_CELL_DEATH	GOBP_REGULATION_OF_ANION_TRANSPORT	0.255648
GOBP_DEFENSE_RESPONSE_TO_OTHER_ORGANISM	GOBP_GAMETE_GENERATION	0.255648
GOBP_RESPONSE_TO_NITROGEN_COMPOUND	GOBP_CELLULAR_AMIDE_METABOLIC_PROCESS	0.255647
GOBP_LIPID_METABOLIC_PROCESS	GOBP_IMMUNE_EFFECTOR_PROCESS	0.255646
GOBP_CELLULAR_RESPONSE_TO_OXYGEN_CONTAINING_COMPOUND	GOBP_REGULATION_OF_IMMUNE_RESPONSE	0.255635
GOBP_RESPONSE_TO_HORMONE	GOBP_POSITIVE_REGULATION_OF_IMMUNE_SYSTEM_PROCESS	0.255627
GOBP_POSITIVE_REGULATION_OF_CELLULAR_PROTEIN_LOCALIZATION	GOBP_REGULATION_OF_MITOCHONDRION_ORGANIZATION	0.255609
GOBP_ORGANELLE_ASSEMBLY	GOBP_CELLULAR_MACROMOLECULE_CATABOLIC_PROCESS	0.255602
GOBP_MODIFICATION_DEPENDENT_MACROMOLECULE_CATABOLIC_PROCESS	GOBP_CELLULAR_RESPONSE_TO_DNA_DAMAGE_STIMULUS	0.255576
GOBP_REGULATION_OF_PROTEIN_STABILITY	GOBP_REGULATION_OF_PROTEIN_MODIFICATION_PROCESS	0.255575
GOBP_CELLULAR_RESPONSE_TO_CHEMICAL_STRESS	GOBP_APOPTOTIC_PROCESS	0.255574
GOBP_POSITIVE_REGULATION_OF_ORGANELLE_ORGANIZATION	GOBP_REGULATION_OF_MITOTIC_CELL_CYCLE	0.255573
GOBP_REGULATION_OF_NEUROGENESIS	GOBP_CELL_POPULATION_PROLIFERATION	0.255569
GOBP_SEXUAL_REPRODUCTION	GOBP_REGULATION_OF_IMMUNE_SYSTEM_PROCESS	0.255565
FMRP.targets	GOBP_POSITIVE_REGULATION_OF_HYDROLASE_ACTIVITY	0.255561
GOBP_REGULATION_OF_PHOSPHORUS_METABOLIC_PROCESS	GOBP_POSITIVE_REGULATION_OF_PROTEOLYSIS	0.255543
GOBP_REGULATION_OF_BINDING	GOBP_POSITIVE_REGULATION_OF_TRANSCRIPTION_BY_RNA_POLYMERASE_II	0.255531
GOBP_TUBE_DEVELOPMENT	GOBP_NEGATIVE_REGULATION_OF_RESPONSE_TO_EXTERNAL_STIMULUS	0.25553
GOBP_INTRACELLULAR_TRANSPORT	GOBP_MICROTUBULE_CYTOSKELETON_ORGANIZATION	0.255521
GOBP_RESPONSE_TO_PEPTIDE	GOBP_POSITIVE_REGULATION_OF_PHOSPHORUS_METABOLIC_PROCESS	0.255511
GOBP_REGULATION_OF_PROTEIN_KINASE_ACTIVITY	GOBP_CELL_MORPHOGENESIS	0.255506
GOBP_HEAD_DEVELOPMENT	GOBP_POSITIVE_REGULATION_OF_PROTEIN_PHOSPHORYLATION	0.255504
GOBP_CELL_PART_MORPHOGENESIS	GOBP_REGULATION_OF_PROTEIN_MODIFICATION_PROCESS	0.255497
GOBP_ORGANELLE_FISSION	GOBP_MACROMOLECULE_CATABOLIC_PROCESS	0.255488
GOBP_REGULATION_OF_MAPK_CASCADE	GOBP_REGULATION_OF_PROTEIN_LOCALIZATION	0.255487
GOBP_CELL_SURFACE_RECEPTOR_SIGNALING_PATHWAY_INVOLVED_IN_CELL_CELL_SIGNALING	GOBP_REGULATION_OF_RESPONSE_TO_STRESS	0.255486
GOBP_PROTEIN_LOCALIZATION_TO_CELL_PERIPHERY	GOBP_CATION_TRANSMEMBRANE_TRANSPORT	0.255482
GOBP_REGULATION_OF_HEMOPOIESIS	GOBP_NEGATIVE_REGULATION_OF_SIGNALING	0.255481
GOBP_NEGATIVE_REGULATION_OF_CELL_DEATH	GOBP_CELLULAR_HOMEOSTASIS	0.255479
GOBP_REGULATION_OF_CELLULAR_LOCALIZATION	GOBP_NEUROGENESIS	0.255479
GOBP_NEGATIVE_REGULATION_OF_MOLECULAR_FUNCTION	GOBP_TUBE_MORPHOGENESIS	0.255478
GOBP_POSTTRANSCRIPTIONAL_REGULATION_OF_GENE_EXPRESSION	GOBP_CELLULAR_AMINO_ACID_METABOLIC_PROCESS	0.255478
GOBP_POSITIVE_REGULATION_OF_IMMUNE_RESPONSE	GOBP_MODIFICATION_DEPENDENT_MACROMOLECULE_CATABOLIC_PROCESS	0.255458
GOBP_PROTEIN_MODIFICATION_BY_SMALL_PROTEIN_REMOVAL	GOBP_CELLULAR_AMINO_ACID_METABOLIC_PROCESS	0.255457
GOBP_MULTI_ORGANISM_PROCESS	GOBP_PEPTIDYL_AMINO_ACID_MODIFICATION	0.255451
GOBP_POSITIVE_REGULATION_OF_CELLULAR_COMPONENT_BIOGENESIS	GOBP_REGULATION_OF_PROTEIN_PHOSPHORYLATION	0.255447
GOBP_RESPONSE_TO_DRUG	GOBP_REGULATION_OF_CELL_DEATH	0.255443
GOBP_REGULATION_OF_TRANSFERASE_ACTIVITY	GOBP_MACROMOLECULE_CATABOLIC_PROCESS	0.255432
GOBP_POSITIVE_REGULATION_OF_TRANSFERASE_ACTIVITY	GOBP_CELLULAR_COMPONENT_MORPHOGENESIS	0.255429
GOBP_REGULATION_OF_MITOTIC_CELL_CYCLE	GOBP_PROTEOLYSIS	0.255413
GOBP_CELLULAR_AMIDE_METABOLIC_PROCESS	GOBP_POSITIVE_REGULATION_OF_CATABOLIC_PROCESS	0.255399
GOBP_NEGATIVE_REGULATION_OF_MITOTIC_CELL_CYCLE	GOBP_NEGATIVE_REGULATION_OF_SIGNALING	0.255397
PSD_.human_core.	GOBP_REGULATION_OF_ORGANELLE_ORGANIZATION	0.255391
GOBP_INTRACELLULAR_TRANSPORT	GOBP_MULTICELLULAR_ORGANISM_REPRODUCTION	0.25539
GOBP_PROTEIN_MODIFICATION_BY_SMALL_PROTEIN_CONJUGATION_OR_REMOVAL	GOBP_IMMUNE_RESPONSE_REGULATING_SIGNALING_PATHWAY	0.255389
GOBP_NEGATIVE_REGULATION_OF_INTRACELLULAR_SIGNAL_TRANSDUCTION	GOBP_CELL_CYCLE	0.255388
GOBP_POSITIVE_REGULATION_OF_PROTEIN_METABOLIC_PROCESS	GOBP_MORPHOGENESIS_OF_AN_EPITHELIUM	0.255383
GOBP_REGULATION_OF_CELLULAR_PROTEIN_LOCALIZATION	GOBP_POSITIVE_REGULATION_OF_PROTEIN_MODIFICATION_PROCESS	0.255371
GOBP_CELLULAR_COMPONENT_MORPHOGENESIS	GOBP_ACTIN_FILAMENT_BASED_PROCESS	0.25537
GOBP_APOPTOTIC_SIGNALING_PATHWAY	GOBP_CELL_CYCLE	0.25537
GOBP_TUBE_MORPHOGENESIS	GOBP_POSITIVE_REGULATION_OF_RESPONSE_TO_EXTERNAL_STIMULUS	0.255369
GOBP_REGULATION_OF_PHOSPHORUS_METABOLIC_PROCESS	GOBP_CELLULAR_LIPID_METABOLIC_PROCESS	0.255362
GOBP_REGULATION_OF_CELLULAR_PROTEIN_LOCALIZATION	GOBP_POSITIVE_REGULATION_OF_CATALYTIC_ACTIVITY	0.25536
GOBP_NEGATIVE_REGULATION_OF_CELL_DIFFERENTIATION	GOBP_MORPHOGENESIS_OF_AN_EPITHELIUM	0.255358
GOBP_ESTABLISHMENT_OF_PROTEIN_LOCALIZATION	GOBP_MULTICELLULAR_ORGANISM_REPRODUCTION	0.255344
GOBP_PROTEIN_MODIFICATION_BY_SMALL_PROTEIN_REMOVAL	GOBP_MITOTIC_CELL_CYCLE	0.255338
GOBP_PROTEIN_LOCALIZATION_TO_NUCLEUS	GOBP_PROTEIN_MODIFICATION_BY_SMALL_PROTEIN_CONJUGATION	0.255337
GOBP_REGULATION_OF_DEFENSE_RESPONSE	GOBP_MYELOID_LEUKOCYTE_MEDIATED_IMMUNITY	0.255334
GOBP_CELL_MORPHOGENESIS_INVOLVED_IN_NEURON_DIFFERENTIATION	GOBP_BEHAVIOR	0.255334
GOBP_REGULATION_OF_INTRACELLULAR_SIGNAL_TRANSDUCTION	GOBP_LEUKOCYTE_MIGRATION	0.255333
GOBP_POSITIVE_REGULATION_OF_PROTEIN_PHOSPHORYLATION	GOBP_REPRODUCTION	0.255331
GOBP_REGULATION_OF_ANION_TRANSPORT	GOBP_MAPK_CASCADE	0.255327
GOBP_ORGANONITROGEN_COMPOUND_BIOSYNTHETIC_PROCESS	GOBP_LOCOMOTION	0.255325
GOBP_POSITIVE_REGULATION_OF_NUCLEOBASE_CONTAINING_COMPOUND_METABOLIC_PROCESS	GOBP_PEPTIDE_BIOSYNTHETIC_PROCESS	0.255318
GOBP_REGULATION_OF_MRNA_METABOLIC_PROCESS	GOBP_PROTEIN_POLYUBIQUITINATION	0.255317
GOBP_INNATE_IMMUNE_RESPONSE	GOBP_REGULATION_OF_PROTEIN_LOCALIZATION	0.255317
GOBP_EPITHELIAL_CELL_PROLIFERATION	GOBP_EPITHELIAL_CELL_DIFFERENTIATION	0.255316
GOBP_REGULATION_OF_ORGANELLE_ORGANIZATION	GOBP_REGULATION_OF_NEURON_PROJECTION_DEVELOPMENT	0.255313
GOBP_POSITIVE_REGULATION_OF_CELLULAR_COMPONENT_ORGANIZATION	GOBP_NERVOUS_SYSTEM_PROCESS	0.255312
Drugs_for_functional_gastrointestinal_disorders	GOBP_CATION_TRANSPORT	0.255308
GOBP_REGULATION_OF_HYDROLASE_ACTIVITY	GOBP_G_PROTEIN_COUPLED_RECEPTOR_SIGNALING_PATHWAY	0.255308
GOBP_POSITIVE_REGULATION_OF_IMMUNE_SYSTEM_PROCESS	GOBP_VASCULATURE_DEVELOPMENT	0.255303
GOBP_REGULATION_OF_CELL_CYCLE_PHASE_TRANSITION	GOBP_POSITIVE_REGULATION_OF_SIGNALING	0.255302
GOBP_INNATE_IMMUNE_RESPONSE	GOBP_SMALL_MOLECULE_METABOLIC_PROCESS	0.255299
GOBP_POSITIVE_REGULATION_OF_CELLULAR_COMPONENT_BIOGENESIS	GOBP_POSITIVE_REGULATION_OF_CATALYTIC_ACTIVITY	0.255292
GOBP_REGULATION_OF_RESPONSE_TO_EXTERNAL_STIMULUS	GOBP_CELL_MORPHOGENESIS_INVOLVED_IN_DIFFERENTIATION	0.255287
GOBP_NEGATIVE_REGULATION_OF_CELLULAR_COMPONENT_ORGANIZATION	GOBP_ANATOMICAL_STRUCTURE_FORMATION_INVOLVED_IN_MORPHOGENESIS	0.255284
GOBP_TUBE_MORPHOGENESIS	GOBP_CELL_MORPHOGENESIS_INVOLVED_IN_DIFFERENTIATION	0.255279
GOBP_REGULATION_OF_HYDROLASE_ACTIVITY	GOBP_IMMUNE_RESPONSE_REGULATING_SIGNALING_PATHWAY	0.255272
GOBP_REGULATION_OF_CELLULAR_RESPONSE_TO_STRESS	GOBP_INTRACELLULAR_TRANSPORT	0.255267
GOBP_EMBRYONIC_MORPHOGENESIS	GOBP_LOCOMOTION	0.255267
GOBP_POSITIVE_REGULATION_OF_TRANSFERASE_ACTIVITY	GOBP_REGULATION_OF_BODY_FLUID_LEVELS	0.255266
GOBP_REGULATION_OF_RESPONSE_TO_ENDOPLASMIC_RETICULUM_STRESS	GOBP_NEGATIVE_REGULATION_OF_PHOSPHORUS_METABOLIC_PROCESS	0.25524
GOBP_EPITHELIUM_DEVELOPMENT	GOBP_REGULATION_OF_CELL_DEVELOPMENT	0.255239
GOBP_POSITIVE_REGULATION_OF_CELLULAR_COMPONENT_ORGANIZATION	GOBP_TUBE_MORPHOGENESIS	0.255232
GOBP_CELL_SURFACE_RECEPTOR_SIGNALING_PATHWAY_INVOLVED_IN_CELL_CELL_SIGNALING	GOBP_REGULATION_OF_PROTEIN_MODIFICATION_PROCESS	0.255219
GOBP_NEGATIVE_REGULATION_OF_PROTEIN_METABOLIC_PROCESS	GOBP_POSITIVE_REGULATION_OF_ORGANELLE_ORGANIZATION	0.255219
GOBP_CELLULAR_CARBOHYDRATE_METABOLIC_PROCESS	GOBP_LIPID_METABOLIC_PROCESS	0.255219
GOBP_NEGATIVE_REGULATION_OF_MOLECULAR_FUNCTION	GOBP_EXOCYTOSIS	0.255214
GOBP_REGULATION_OF_CELLULAR_LOCALIZATION	GOBP_POSITIVE_REGULATION_OF_CELL_POPULATION_PROLIFERATION	0.255208
GOBP_ANATOMICAL_STRUCTURE_FORMATION_INVOLVED_IN_MORPHOGENESIS	GOBP_MAPK_CASCADE	0.255205
GOBP_REGULATION_OF_SECRETION	GOBP_CELL_POPULATION_PROLIFERATION	0.255204
GOBP_REGULATION_OF_CELL_CYCLE	GOBP_REGULATION_OF_CELLULAR_COMPONENT_MOVEMENT	0.255201
OTHER_ANTINEOPLASTIC_AGENTS	GOBP_CELLULAR_RESPONSE_TO_HORMONE_STIMULUS	0.255191
GOBP_REGULATION_OF_TRANS_SYNAPTIC_SIGNALING	GOBP_REGULATION_OF_CELLULAR_COMPONENT_BIOGENESIS	0.255183
GOBP_POSITIVE_REGULATION_OF_TRANSPORT	GOBP_REGULATION_OF_BODY_FLUID_LEVELS	0.255181
GOBP_NEGATIVE_REGULATION_OF_RESPONSE_TO_STIMULUS	GOBP_RESPONSE_TO_PEPTIDE_HORMONE	0.255174
GOBP_POSITIVE_REGULATION_OF_PROTEIN_MODIFICATION_PROCESS	GOBP_REGULATION_OF_MITOTIC_CELL_CYCLE	0.255172
GOBP_LEUKOCYTE_MIGRATION	GOBP_TRANSMEMBRANE_RECEPTOR_PROTEIN_TYROSINE_KINASE_SIGNALING_PATHWAY	0.255164
GOBP_EPITHELIAL_TUBE_MORPHOGENESIS	GOBP_SKELETAL_SYSTEM_DEVELOPMENT	0.255163
GOBP_POSITIVE_REGULATION_OF_HYDROLASE_ACTIVITY	GOBP_CELL_PROJECTION_ORGANIZATION	0.255149
GOBP_NEGATIVE_REGULATION_OF_CATALYTIC_ACTIVITY	GOBP_REGULATION_OF_CELL_ADHESION	0.255143
GOBP_CELLULAR_RESPONSE_TO_OXYGEN_CONTAINING_COMPOUND	GOBP_NEURON_DIFFERENTIATION	0.255139
PI3K.Akt_signaling_pathway	GOBP_POSITIVE_REGULATION_OF_PROTEIN_KINASE_ACTIVITY	0.255137
GOBP_CELLULAR_RESPONSE_TO_NITROGEN_COMPOUND	GOBP_REGULATION_OF_MEMBRANE_POTENTIAL	0.255129
GOBP_REGULATION_OF_IMMUNE_SYSTEM_PROCESS	GOBP_MORPHOGENESIS_OF_AN_EPITHELIUM	0.255128
GOBP_REGULATION_OF_CHEMOTAXIS	GOBP_POSITIVE_REGULATION_OF_CELL_PROJECTION_ORGANIZATION	0.255121
GOBP_POSITIVE_REGULATION_OF_CATALYTIC_ACTIVITY	GOBP_RESPONSE_TO_LIPID	0.255101
GOBP_REGULATION_OF_ION_TRANSPORT	GOBP_POSITIVE_REGULATION_OF_BIOSYNTHETIC_PROCESS	0.255095
GOBP_PROTEIN_LOCALIZATION_TO_ORGANELLE	GOBP_MRNA_METABOLIC_PROCESS	0.255084
GOBP_CELL_JUNCTION_ASSEMBLY	GOBP_POSITIVE_REGULATION_OF_CELL_PROJECTION_ORGANIZATION	0.255083
GOBP_REGULATION_OF_CELL_CYCLE	GOBP_CELL_ACTIVATION	0.255069
GOBP_PROTEIN_MODIFICATION_BY_SMALL_PROTEIN_CONJUGATION_OR_REMOVAL	GOBP_REGULATION_OF_AUTOPHAGY	0.255068
GOBP_CELL_SURFACE_RECEPTOR_SIGNALING_PATHWAY_INVOLVED_IN_CELL_CELL_SIGNALING	GOBP_NEGATIVE_REGULATION_OF_DEVELOPMENTAL_PROCESS	0.255068
GOBP_REGULATION_OF_PHOSPHORUS_METABOLIC_PROCESS	GOBP_CELL_CYCLE_PHASE_TRANSITION	0.255065
GOBP_CARBOHYDRATE_DERIVATIVE_METABOLIC_PROCESS	GOBP_CHEMICAL_HOMEOSTASIS	0.255058
GOBP_HEAD_DEVELOPMENT	GOBP_NEGATIVE_REGULATION_OF_SIGNALING	0.255057
GOBP_POSITIVE_REGULATION_OF_PROTEIN_METABOLIC_PROCESS	GOBP_HEART_DEVELOPMENT	0.255047
GOBP_ANAPHASE_PROMOTING_COMPLEX_DEPENDENT_CATABOLIC_PROCESS	GOBP_CELL_CYCLE	0.255045
GOBP_INFLAMMATORY_RESPONSE	GOBP_MAPK_CASCADE	0.255044
GOBP_INTRINSIC_APOPTOTIC_SIGNALING_PATHWAY	GOBP_PROTEIN_CATABOLIC_PROCESS	0.255038
GOBP_PROTEIN_LOCALIZATION_TO_MEMBRANE	GOBP_BIOLOGICAL_ADHESION	0.255034
GOBP_NEGATIVE_REGULATION_OF_CELL_DEATH	GOBP_REGULATION_OF_PROTEIN_LOCALIZATION	0.255028
GOBP_POSITIVE_REGULATION_OF_NUCLEOBASE_CONTAINING_COMPOUND_METABOLIC_PROCESS	GOBP_POSITIVE_REGULATION_OF_CELL_DEATH	0.255025
GOBP_REGULATION_OF_CELL_DEATH	GOBP_UROGENITAL_SYSTEM_DEVELOPMENT	0.255024
GOBP_REGULATION_OF_INTRACELLULAR_TRANSPORT	GOBP_POSITIVE_REGULATION_OF_SIGNALING	0.255023
GOBP_SECRETION	GOBP_PEPTIDYL_TYROSINE_MODIFICATION	0.255019
GOBP_SYNAPTIC_SIGNALING	GOBP_POSITIVE_REGULATION_OF_ION_TRANSPORT	0.255017
GOBP_CELLULAR_RESPONSE_TO_NITROGEN_COMPOUND	GOBP_RESPONSE_TO_WOUNDING	0.255007
GOBP_SMALL_MOLECULE_METABOLIC_PROCESS	GOBP_SEXUAL_REPRODUCTION	0.254994
GOBP_RESPONSE_TO_ABIOTIC_STIMULUS	GOBP_MUSCLE_SYSTEM_PROCESS	0.254977
GOBP_NEGATIVE_REGULATION_OF_PROTEIN_METABOLIC_PROCESS	GOBP_POSITIVE_REGULATION_OF_PROTEIN_KINASE_ACTIVITY	0.254971
GOBP_POSITIVE_REGULATION_OF_TRANSCRIPTION_BY_RNA_POLYMERASE_II	GOBP_REGULATION_OF_PROTEIN_MODIFICATION_PROCESS	0.25497
GOBP_CELL_MIGRATION	GOBP_NEGATIVE_REGULATION_OF_PHOSPHORUS_METABOLIC_PROCESS	0.254968
GOBP_POSITIVE_REGULATION_OF_CATALYTIC_ACTIVITY	GOBP_REGULATION_OF_DEFENSE_RESPONSE	0.25496
GOBP_REGULATION_OF_PROTEIN_MODIFICATION_PROCESS	GOBP_IMMUNE_RESPONSE_REGULATING_SIGNALING_PATHWAY	0.25494
GOBP_REGULATION_OF_GTPASE_ACTIVITY	GOBP_ACTIN_FILAMENT_BASED_PROCESS	0.254936
GOBP_CELLULAR_AMIDE_METABOLIC_PROCESS	GOBP_RESPONSE_TO_ABIOTIC_STIMULUS	0.254933
GOBP_INTRACELLULAR_TRANSPORT	GOBP_DEVELOPMENTAL_PROCESS_INVOLVED_IN_REPRODUCTION	0.254932
GOBP_RESPONSE_TO_OXYGEN_CONTAINING_COMPOUND	GOBP_PEPTIDE_METABOLIC_PROCESS	0.254929
GOBP_PROTEIN_LOCALIZATION_TO_PLASMA_MEMBRANE	GOBP_ESTABLISHMENT_OF_PROTEIN_LOCALIZATION	0.254922
GOBP_PROTEIN_PHOSPHORYLATION	GOBP_DEVELOPMENTAL_PROCESS_INVOLVED_IN_REPRODUCTION	0.254918
GOBP_CELLULAR_PROTEIN_CATABOLIC_PROCESS	GOBP_MRNA_METABOLIC_PROCESS	0.254916
GOBP_DEFENSE_RESPONSE_TO_OTHER_ORGANISM	GOBP_REGULATION_OF_PROTEIN_KINASE_ACTIVITY	0.254899
GOBP_POSITIVE_REGULATION_OF_TRANSPORT	GOBP_NEUROGENESIS	0.254897
GOBP_CELLULAR_RESPONSE_TO_ORGANIC_CYCLIC_COMPOUND	GOBP_SMALL_MOLECULE_METABOLIC_PROCESS	0.254895
GOBP_NEGATIVE_REGULATION_OF_CELL_CYCLE	GOBP_GROWTH	0.254885
GOBP_BIOLOGICAL_PROCESS_INVOLVED_IN_SYMBIOTIC_INTERACTION	GOBP_PROTEASOMAL_PROTEIN_CATABOLIC_PROCESS	0.254882
GOBP_REGULATION_OF_SECRETION	GOBP_NEGATIVE_REGULATION_OF_SIGNALING	0.254881
GOBP_RESPONSE_TO_BIOTIC_STIMULUS	GOBP_PEPTIDE_METABOLIC_PROCESS	0.254866
GOBP_HOMEOSTASIS_OF_NUMBER_OF_CELLS	GOBP_POSITIVE_REGULATION_OF_IMMUNE_SYSTEM_PROCESS	0.254848
GOBP_NEGATIVE_REGULATION_OF_RESPONSE_TO_STIMULUS	GOBP_GAMETE_GENERATION	0.254847
GOBP_POSITIVE_REGULATION_OF_IMMUNE_RESPONSE	GOBP_MYELOID_LEUKOCYTE_MEDIATED_IMMUNITY	0.254838
GOBP_REGULATION_OF_TRANSFERASE_ACTIVITY	GOBP_RESPONSE_TO_LIPID	0.254837
GOBP_REGULATION_OF_INTRACELLULAR_SIGNAL_TRANSDUCTION	GOBP_NEGATIVE_REGULATION_OF_RESPONSE_TO_EXTERNAL_STIMULUS	0.254835
GOBP_RESPONSE_TO_OXYGEN_CONTAINING_COMPOUND	GOBP_REGULATION_OF_PROTEOLYSIS	0.254834
GOBP_TRANSMEMBRANE_TRANSPORT	GOBP_CELL_CYCLE	0.254834
GOBP_CELL_CYCLE_PHASE_TRANSITION	GOBP_PROTEIN_CONTAINING_COMPLEX_SUBUNIT_ORGANIZATION	0.254831
GOBP_NEGATIVE_REGULATION_OF_CELL_CYCLE	GOBP_REGULATION_OF_DEFENSE_RESPONSE	0.254823
ANTIINFLAMMATORY_AND_ANTIRHEUMATIC_PRODUCTS_NON.STEROIDS	GOBP_REGULATION_OF_ION_TRANSPORT	0.254807
GOBP_NEURON_DIFFERENTIATION	GOBP_VASCULATURE_DEVELOPMENT	0.254795
GOBP_REGULATION_OF_MAPK_CASCADE	GOBP_IMMUNE_SYSTEM_DEVELOPMENT	0.254794
GOBP_DEVELOPMENTAL_GROWTH	GOBP_NEGATIVE_REGULATION_OF_SIGNALING	0.254793
GOBP_PEPTIDE_BIOSYNTHETIC_PROCESS	GOBP_CELL_CYCLE	0.254792
GOBP_CIRCULATORY_SYSTEM_DEVELOPMENT	GOBP_POSITIVE_REGULATION_OF_PROTEIN_KINASE_ACTIVITY	0.254791
GOBP_MULTICELLULAR_ORGANISMAL_HOMEOSTASIS	GOBP_RESPONSE_TO_HORMONE	0.254789
GOBP_CHROMOSOME_ORGANIZATION	GOBP_POSTTRANSCRIPTIONAL_REGULATION_OF_GENE_EXPRESSION	0.254789
ANTIINFLAMMATORY_AND_ANTIRHEUMATIC_PRODUCTS_NON.STEROIDS	GOBP_APOPTOTIC_PROCESS	0.254789
GOBP_REGULATION_OF_CATION_TRANSMEMBRANE_TRANSPORT	GOBP_SYNAPTIC_SIGNALING	0.254787
GOBP_NEGATIVE_REGULATION_OF_DEVELOPMENTAL_PROCESS	GOBP_CELLULAR_RESPONSE_TO_HORMONE_STIMULUS	0.254787
GOBP_CELL_MIGRATION	GOBP_NEGATIVE_REGULATION_OF_BIOSYNTHETIC_PROCESS	0.254783
GOBP_PROTEIN_MODIFICATION_BY_SMALL_PROTEIN_CONJUGATION_OR_REMOVAL	GOBP_REGULATION_OF_PROTEIN_PHOSPHORYLATION	0.254781
GOBP_REGULATION_OF_INTRINSIC_APOPTOTIC_SIGNALING_PATHWAY	GOBP_CELLULAR_RESPONSE_TO_DNA_DAMAGE_STIMULUS	0.254777
GOBP_RESPONSE_TO_ABIOTIC_STIMULUS	GOBP_NEGATIVE_REGULATION_OF_CELL_POPULATION_PROLIFERATION	0.254775
GOBP_CELL_CELL_ADHESION_VIA_PLASMA_MEMBRANE_ADHESION_MOLECULES	GOBP_AXON_DEVELOPMENT	0.254767
GOBP_NEGATIVE_REGULATION_OF_PROTEIN_METABOLIC_PROCESS	GOBP_DNA_METABOLIC_PROCESS	0.254767
GOBP_TISSUE_MORPHOGENESIS	GOBP_IMMUNE_RESPONSE_REGULATING_SIGNALING_PATHWAY	0.254767
fmrp.ascano	GOBP_LOCOMOTION	0.254766
GOBP_ORGANOPHOSPHATE_METABOLIC_PROCESS	GOBP_NUCLEOSIDE_MONOPHOSPHATE_BIOSYNTHETIC_PROCESS	0.254761
GOBP_REGULATION_OF_PHOSPHORUS_METABOLIC_PROCESS	GOBP_REGULATION_OF_SYSTEM_PROCESS	0.254761
GOBP_RESPONSE_TO_OXYGEN_CONTAINING_COMPOUND	GOBP_NEGATIVE_REGULATION_OF_CELL_CYCLE	0.25476
Urologicals	GOBP_TRANSMEMBRANE_TRANSPORT	0.254756
GOBP_MULTI_ORGANISM_PROCESS	GOBP_POSITIVE_REGULATION_OF_CATALYTIC_ACTIVITY	0.254754
GOBP_RESPONSE_TO_ORGANIC_CYCLIC_COMPOUND	GOBP_ANIMAL_ORGAN_MORPHOGENESIS	0.254753
GOBP_PURINE_NUCLEOSIDE_METABOLIC_PROCESS	GOBP_ORGANOPHOSPHATE_METABOLIC_PROCESS	0.254752
GOBP_ESTABLISHMENT_OF_PROTEIN_LOCALIZATION_TO_MEMBRANE	GOBP_MEMBRANE_ORGANIZATION	0.254752
GOBP_REGULATION_OF_DNA_BINDING_TRANSCRIPTION_FACTOR_ACTIVITY	GOBP_BIOLOGICAL_PROCESS_INVOLVED_IN_SYMBIOTIC_INTERACTION	0.254752
GOBP_CELLULAR_RESPONSE_TO_CHEMICAL_STRESS	GOBP_REGULATION_OF_PROTEIN_MODIFICATION_PROCESS	0.254742
GOBP_RESPONSE_TO_ORGANIC_CYCLIC_COMPOUND	GOBP_VASCULATURE_DEVELOPMENT	0.254723
GOBP_REGULATION_OF_MULTICELLULAR_ORGANISMAL_DEVELOPMENT	GOBP_CELLULAR_RESPONSE_TO_NITROGEN_COMPOUND	0.254722
GOBP_PROTEIN_LOCALIZATION_TO_CELL_PERIPHERY	GOBP_CATION_TRANSPORT	0.254711
GOBP_REGULATION_OF_HYDROLASE_ACTIVITY	GOBP_PROTEIN_LOCALIZATION_TO_ORGANELLE	0.254709
GOBP_POSITIVE_REGULATION_OF_ION_TRANSPORT	GOBP_PEPTIDYL_AMINO_ACID_MODIFICATION	0.254707
GOBP_RESPONSE_TO_LIPID	GOBP_VASCULATURE_DEVELOPMENT	0.254706
GOBP_CELL_PART_MORPHOGENESIS	GOBP_CYTOSKELETON_ORGANIZATION	0.254701
GOBP_TISSUE_MORPHOGENESIS	GOBP_REGULATION_OF_PROTEOLYSIS	0.254693
GOBP_REGULATION_OF_CELLULAR_PROTEIN_LOCALIZATION	GOBP_ORGANONITROGEN_COMPOUND_BIOSYNTHETIC_PROCESS	0.254692
GOBP_ESTABLISHMENT_OF_ORGANELLE_LOCALIZATION	GOBP_CELL_DIVISION	0.254683
GOBP_PROTEIN_MODIFICATION_BY_SMALL_PROTEIN_CONJUGATION_OR_REMOVAL	GOBP_RESPONSE_TO_ENDOPLASMIC_RETICULUM_STRESS	0.254676
GOBP_REGULATION_OF_PEPTIDASE_ACTIVITY	GOBP_CELL_POPULATION_PROLIFERATION	0.254673
GOBP_CELLULAR_RESPONSE_TO_LIPID	GOBP_POSITIVE_REGULATION_OF_MOLECULAR_FUNCTION	0.254668
PERIPHERAL_VASODILATORS	GOBP_REGULATION_OF_TRANSPORT	0.254666
GOBP_DEFENSE_RESPONSE_TO_OTHER_ORGANISM	GOBP_REGULATION_OF_CELL_CYCLE_PROCESS	0.254665
GOBP_PEPTIDYL_SERINE_MODIFICATION	GOBP_REGULATION_OF_IMMUNE_SYSTEM_PROCESS	0.254665
GOBP_CELLULAR_AMIDE_METABOLIC_PROCESS	GOBP_REGULATION_OF_IMMUNE_SYSTEM_PROCESS	0.254664
GOBP_REGULATION_OF_ANION_TRANSPORT	GOBP_REPRODUCTION	0.254661
GOBP_ANTIGEN_RECEPTOR_MEDIATED_SIGNALING_PATHWAY	GOBP_NEGATIVE_REGULATION_OF_MITOTIC_CELL_CYCLE	0.254657
GOBP_REGULATION_OF_CELLULAR_COMPONENT_BIOGENESIS	GOBP_PROTEOLYSIS	0.25465
GOBP_CELL_CELL_ADHESION	GOBP_CIRCULATORY_SYSTEM_DEVELOPMENT	0.254638
GOBP_CIRCULATORY_SYSTEM_DEVELOPMENT	GOBP_INFLAMMATORY_RESPONSE	0.254635
GOBP_COGNITION	GOBP_CELL_PROJECTION_ORGANIZATION	0.254635
GOBP_CHEMICAL_HOMEOSTASIS	GOBP_REGULATION_OF_RESPONSE_TO_EXTERNAL_STIMULUS	0.254634
GOBP_BLOOD_VESSEL_MORPHOGENESIS	GOBP_MORPHOGENESIS_OF_AN_EPITHELIUM	0.254621
GOBP_SMALL_MOLECULE_BIOSYNTHETIC_PROCESS	GOBP_GENERATION_OF_PRECURSOR_METABOLITES_AND_ENERGY	0.254609
GOBP_REGULATION_OF_PEPTIDASE_ACTIVITY	GOBP_REGULATION_OF_PROTEIN_MODIFICATION_PROCESS	0.254602
GOBP_REGULATION_OF_RESPONSE_TO_STRESS	GOBP_POSITIVE_REGULATION_OF_CELLULAR_COMPONENT_BIOGENESIS	0.2546
GOBP_REGULATION_OF_HYDROLASE_ACTIVITY	GOBP_MORPHOGENESIS_OF_AN_EPITHELIUM	0.254599
GOBP_POSITIVE_REGULATION_OF_TRANSPORT	GOBP_BIOLOGICAL_ADHESION	0.254598
GOBP_POSITIVE_REGULATION_OF_RESPONSE_TO_EXTERNAL_STIMULUS	GOBP_AMEBOIDAL_TYPE_CELL_MIGRATION	0.254593
GOBP_REGULATION_OF_DEFENSE_RESPONSE	GOBP_PROTEASOMAL_PROTEIN_CATABOLIC_PROCESS	0.254586
GOBP_REGULATION_OF_CELL_DIFFERENTIATION	GOBP_CELLULAR_PROTEIN_CATABOLIC_PROCESS	0.254582
GOBP_REGULATION_OF_PROTEIN_MODIFICATION_PROCESS	GOBP_POSTTRANSCRIPTIONAL_REGULATION_OF_GENE_EXPRESSION	0.254579
GOBP_DEFENSE_RESPONSE_TO_OTHER_ORGANISM	GOBP_SMALL_MOLECULE_METABOLIC_PROCESS	0.254573
GOBP_APOPTOTIC_SIGNALING_PATHWAY	GOBP_PROTEIN_MODIFICATION_BY_SMALL_PROTEIN_CONJUGATION_OR_REMOVAL	0.254572
GOBP_PEPTIDYL_AMINO_ACID_MODIFICATION	GOBP_MACROMOLECULE_CATABOLIC_PROCESS	0.254569
GOBP_REGULATION_OF_CELLULAR_LOCALIZATION	GOBP_RESPONSE_TO_BIOTIC_STIMULUS	0.254567
GOBP_DEFENSE_RESPONSE_TO_OTHER_ORGANISM	GOBP_LEUKOCYTE_MIGRATION	0.254563
GOBP_SMALL_MOLECULE_METABOLIC_PROCESS	GOBP_PROTEIN_MODIFICATION_BY_SMALL_PROTEIN_CONJUGATION	0.254559
GOBP_REGULATION_OF_PROTEIN_KINASE_ACTIVITY	GOBP_REGULATION_OF_CELL_PROJECTION_ORGANIZATION	0.254549
GOBP_CELL_JUNCTION_ORGANIZATION	GOBP_REGULATION_OF_CELL_DEATH	0.254541
GOBP_NEGATIVE_REGULATION_OF_INTRACELLULAR_SIGNAL_TRANSDUCTION	GOBP_REGULATION_OF_INFLAMMATORY_RESPONSE	0.254538
GOBP_TRANSMEMBRANE_TRANSPORT	GOBP_MAPK_CASCADE	0.25453
GOBP_REGULATION_OF_RESPONSE_TO_STRESS	GOBP_POSITIVE_REGULATION_OF_ORGANELLE_ORGANIZATION	0.254528
GOBP_MULTI_ORGANISM_PROCESS	GOBP_LIPID_METABOLIC_PROCESS	0.254517
GOBP_INTRINSIC_APOPTOTIC_SIGNALING_PATHWAY	GOBP_POSITIVE_REGULATION_OF_RELEASE_OF_CYTOCHROME_C_FROM_MITOCHONDRIA	0.254513
GOBP_REGULATION_OF_INTRACELLULAR_SIGNAL_TRANSDUCTION	GOBP_REGULATION_OF_SECRETION	0.254507
GOBP_REGULATION_OF_CHEMOTAXIS	GOBP_POSITIVE_REGULATION_OF_IMMUNE_SYSTEM_PROCESS	0.254496
GOBP_POSITIVE_REGULATION_OF_INTRACELLULAR_SIGNAL_TRANSDUCTION	GOBP_REGULATION_OF_SECRETION	0.254495
GOBP_SMALL_MOLECULE_METABOLIC_PROCESS	GOBP_REGULATION_OF_RESPONSE_TO_EXTERNAL_STIMULUS	0.254493
GOBP_BLOOD_VESSEL_MORPHOGENESIS	GOBP_PEPTIDYL_AMINO_ACID_MODIFICATION	0.254485
GOBP_NEGATIVE_REGULATION_OF_CELL_DIFFERENTIATION	GOBP_HEART_DEVELOPMENT	0.25447
GOBP_CELLULAR_LIPID_METABOLIC_PROCESS	GOBP_REGULATION_OF_CATABOLIC_PROCESS	0.254462
GOBP_INTRACELLULAR_PROTEIN_TRANSPORT	GOBP_IMMUNE_EFFECTOR_PROCESS	0.254457
GOBP_POSITIVE_REGULATION_OF_PROTEIN_METABOLIC_PROCESS	GOBP_CELLULAR_LIPID_METABOLIC_PROCESS	0.254456
GOBP_EPITHELIUM_DEVELOPMENT	GOBP_RESPONSE_TO_LIPID	0.254456
GOBP_PEPTIDE_BIOSYNTHETIC_PROCESS	GOBP_CELLULAR_RESPONSE_TO_DNA_DAMAGE_STIMULUS	0.254453
GOBP_PROCESS_UTILIZING_AUTOPHAGIC_MECHANISM	GOBP_DEFENSE_RESPONSE	0.254453
GOBP_REGULATION_OF_TRANSPORT	GOBP_RESPONSE_TO_PEPTIDE_HORMONE	0.254451
GOBP_REGULATION_OF_MULTICELLULAR_ORGANISMAL_DEVELOPMENT	GOBP_REGULATION_OF_PROTEOLYSIS	0.254449
GOBP_NERVOUS_SYSTEM_PROCESS	GOBP_CELLULAR_ION_HOMEOSTASIS	0.254446
GOBP_NEGATIVE_REGULATION_OF_DEVELOPMENTAL_PROCESS	GOBP_MITOTIC_CELL_CYCLE	0.254437
GOBP_MULTI_ORGANISM_PROCESS	GOBP_REGULATION_OF_CELL_CYCLE_PROCESS	0.254435
GOBP_RESPONSE_TO_ORGANIC_CYCLIC_COMPOUND	GOBP_POSITIVE_REGULATION_OF_CELL_POPULATION_PROLIFERATION	0.254425
GOBP_REGULATION_OF_APOPTOTIC_SIGNALING_PATHWAY	GOBP_RESPONSE_TO_BIOTIC_STIMULUS	0.254423
GOBP_REGULATION_OF_INTRACELLULAR_SIGNAL_TRANSDUCTION	GOBP_CELL_PART_MORPHOGENESIS	0.254418
GOBP_REGULATION_OF_PROTEIN_MODIFICATION_PROCESS	GOBP_RESPONSE_TO_BACTERIUM	0.254412
GOBP_CHEMICAL_HOMEOSTASIS	GOBP_POSITIVE_REGULATION_OF_PROTEIN_PHOSPHORYLATION	0.254407
GOBP_REGULATION_OF_CELL_DIFFERENTIATION	GOBP_INTRACELLULAR_PROTEIN_TRANSPORT	0.2544
GOBP_NEGATIVE_REGULATION_OF_CELLULAR_COMPONENT_ORGANIZATION	GOBP_CELLULAR_COMPONENT_DISASSEMBLY	0.254399
GOBP_INNATE_IMMUNE_RESPONSE	GOBP_PEPTIDYL_AMINO_ACID_MODIFICATION	0.254396
GOBP_REGULATION_OF_IMMUNE_RESPONSE	GOBP_MODIFICATION_DEPENDENT_MACROMOLECULE_CATABOLIC_PROCESS	0.254378
GOBP_NEGATIVE_REGULATION_OF_CELL_CYCLE	GOBP_PROTEIN_LOCALIZATION_TO_ORGANELLE	0.254377
GOBP_POSITIVE_REGULATION_OF_CELL_POPULATION_PROLIFERATION	GOBP_DEVELOPMENTAL_PROCESS_INVOLVED_IN_REPRODUCTION	0.254377
GOBP_NEGATIVE_REGULATION_OF_PROTEIN_METABOLIC_PROCESS	GOBP_GROWTH	0.254374
GOBP_RESPONSE_TO_PEPTIDE_HORMONE	GOBP_NEGATIVE_REGULATION_OF_SIGNALING	0.254374
GOBP_REGULATION_OF_INTRACELLULAR_SIGNAL_TRANSDUCTION	GOBP_IMMUNE_RESPONSE_REGULATING_SIGNALING_PATHWAY	0.254371
GOBP_PROTEOLYSIS	GOBP_LEUKOCYTE_MEDIATED_IMMUNITY	0.254371
GOBP_POSITIVE_REGULATION_OF_CATABOLIC_PROCESS	GOBP_REGULATION_OF_PROTEIN_PHOSPHORYLATION	0.254369
GOBP_REGULATION_OF_MEMBRANE_POTENTIAL	GOBP_RESPONSE_TO_INORGANIC_SUBSTANCE	0.254363
GOBP_POSITIVE_REGULATION_OF_CELLULAR_COMPONENT_BIOGENESIS	GOBP_RESPONSE_TO_ABIOTIC_STIMULUS	0.254358
GOBP_CELLULAR_AMIDE_METABOLIC_PROCESS	GOBP_RESPONSE_TO_CYTOKINE	0.254338
GOBP_MULTICELLULAR_ORGANISM_REPRODUCTION	GOBP_PROTEIN_PHOSPHORYLATION	0.254329
GOBP_RESPONSE_TO_PEPTIDE	GOBP_POSITIVE_REGULATION_OF_BIOSYNTHETIC_PROCESS	0.254327
GOBP_NEGATIVE_REGULATION_OF_CELL_DEATH	GOBP_CELL_CYCLE_PROCESS	0.254323
GOBP_RESPONSE_TO_EXTRACELLULAR_STIMULUS	GOBP_PROTEIN_PHOSPHORYLATION	0.254317
GOBP_CELLULAR_RESPONSE_TO_ORGANIC_CYCLIC_COMPOUND	GOBP_REGULATION_OF_PROTEIN_PHOSPHORYLATION	0.254309
GOBP_NEURON_DEATH	GOBP_BEHAVIOR	0.254306
GOBP_GROWTH	GOBP_CELLULAR_RESPONSE_TO_HORMONE_STIMULUS	0.254296
GOBP_NUCLEAR_CHROMOSOME_SEGREGATION	GOBP_NEGATIVE_REGULATION_OF_CELL_CYCLE	0.254293
GOBP_POSITIVE_REGULATION_OF_RESPONSE_TO_EXTERNAL_STIMULUS	GOBP_PEPTIDYL_AMINO_ACID_MODIFICATION	0.25429
GOBP_CELLULAR_RESPONSE_TO_NITROGEN_COMPOUND	GOBP_RESPONSE_TO_LIPID	0.254288
GOBP_NEGATIVE_REGULATION_OF_DEVELOPMENTAL_PROCESS	GOBP_REGULATION_OF_MAPK_CASCADE	0.254287
GOBP_ORGANELLE_FISSION	GOBP_PROTEIN_CONTAINING_COMPLEX_SUBUNIT_ORGANIZATION	0.254285
GOBP_CELLULAR_HOMEOSTASIS	GOBP_STRIATED_MUSCLE_CONTRACTION	0.25428
GOBP_REGULATION_OF_PROTEIN_LOCALIZATION	GOBP_IMMUNE_SYSTEM_DEVELOPMENT	0.254277
GOBP_REGULATION_OF_PEPTIDASE_ACTIVITY	GOBP_NEGATIVE_REGULATION_OF_SIGNALING	0.25427
GOBP_CELL_MORPHOGENESIS_INVOLVED_IN_NEURON_DIFFERENTIATION	GOBP_POSITIVE_REGULATION_OF_CELLULAR_COMPONENT_BIOGENESIS	0.254264
GOBP_REGULATION_OF_PEPTIDE_TRANSPORT	GOBP_REGULATION_OF_BODY_FLUID_LEVELS	0.254263
GOBP_CELLULAR_PROTEIN_CONTAINING_COMPLEX_ASSEMBLY	GOBP_PROTEOLYSIS	0.25426
GOBP_CELLULAR_RESPONSE_TO_PEPTIDE	GOBP_POSITIVE_REGULATION_OF_MOLECULAR_FUNCTION	0.254257
GOBP_MACROMOLECULE_CATABOLIC_PROCESS	GOBP_MORPHOGENESIS_OF_AN_EPITHELIUM	0.254251
GOBP_PROTEIN_LOCALIZATION_TO_ORGANELLE	GOBP_REGULATION_OF_CELL_CYCLE_PROCESS	0.254241
Focal_adhesion	GOBP_TRANSMEMBRANE_RECEPTOR_PROTEIN_TYROSINE_KINASE_SIGNALING_PATHWAY	0.254235
GOBP_NEGATIVE_REGULATION_OF_GROWTH	GOBP_CELL_PROJECTION_ORGANIZATION	0.254235
GOBP_NERVOUS_SYSTEM_PROCESS	GOBP_CIRCULATORY_SYSTEM_PROCESS	0.254233
GOBP_REGULATION_OF_ION_TRANSPORT	GOBP_ORGANOPHOSPHATE_METABOLIC_PROCESS	0.254225
GOBP_POSITIVE_REGULATION_OF_PROTEOLYSIS	GOBP_DEFENSE_RESPONSE	0.254222
GOBP_POSITIVE_REGULATION_OF_INTRACELLULAR_SIGNAL_TRANSDUCTION	GOBP_NEGATIVE_REGULATION_OF_DEVELOPMENTAL_PROCESS	0.254221
GOBP_ESTABLISHMENT_OF_PROTEIN_LOCALIZATION	GOBP_GAMETE_GENERATION	0.254215
GOBP_RESPONSE_TO_CYTOKINE	GOBP_ANIMAL_ORGAN_MORPHOGENESIS	0.254214
GOBP_SMALL_MOLECULE_METABOLIC_PROCESS	GOBP_RESPONSE_TO_EXTRACELLULAR_STIMULUS	0.254198
GOBP_SMALL_MOLECULE_METABOLIC_PROCESS	GOBP_MODIFICATION_DEPENDENT_MACROMOLECULE_CATABOLIC_PROCESS	0.254191
GOBP_CELLULAR_RESPONSE_TO_OXYGEN_CONTAINING_COMPOUND	GOBP_PROTEOLYSIS	0.254191
GOBP_NEGATIVE_REGULATION_OF_CATALYTIC_ACTIVITY	GOBP_MAPK_CASCADE	0.254191
GOBP_NEGATIVE_REGULATION_OF_CELLULAR_COMPONENT_ORGANIZATION	GOBP_NEGATIVE_REGULATION_OF_MOLECULAR_FUNCTION	0.254186
GOBP_REGULATION_OF_CELLULAR_RESPONSE_TO_STRESS	GOBP_PROTEIN_CONTAINING_COMPLEX_SUBUNIT_ORGANIZATION	0.254175
GOBP_HOMEOSTATIC_PROCESS	GOBP_RESPONSE_TO_OXIDATIVE_STRESS	0.254162
GOBP_EPITHELIUM_DEVELOPMENT	GOBP_CELL_ACTIVATION	0.254153
GOBP_REGULATION_OF_APOPTOTIC_SIGNALING_PATHWAY	GOBP_PROTEOLYSIS	0.254148
GOBP_REGULATION_OF_ANION_TRANSPORT	GOBP_REGULATION_OF_ORGANELLE_ORGANIZATION	0.254146
GOBP_REGULATION_OF_INTRACELLULAR_SIGNAL_TRANSDUCTION	GOBP_PROTEIN_LOCALIZATION_TO_MEMBRANE	0.254145
GOBP_POSITIVE_REGULATION_OF_MULTICELLULAR_ORGANISMAL_PROCESS	GOBP_AGING	0.25414
GOBP_REGULATION_OF_INTRACELLULAR_TRANSPORT	GOBP_CELL_CYCLE	0.254135
GOBP_RESPONSE_TO_ENDOGENOUS_STIMULUS	GOBP_MACROMOLECULE_CATABOLIC_PROCESS	0.254131
GOBP_POSITIVE_REGULATION_OF_TRANSFERASE_ACTIVITY	GOBP_NEGATIVE_REGULATION_OF_DEVELOPMENTAL_PROCESS	0.254124
PSD_.human_core.	GOBP_CELL_PART_MORPHOGENESIS	0.254122
OTHER_ANTINEOPLASTIC_AGENTS	GOBP_RESPONSE_TO_LIPID	0.254115
GOBP_NEGATIVE_REGULATION_OF_NUCLEOBASE_CONTAINING_COMPOUND_METABOLIC_PROCESS	GOBP_GROWTH	0.254114
GOBP_MYELOID_CELL_DIFFERENTIATION	GOBP_NEGATIVE_REGULATION_OF_CELL_POPULATION_PROLIFERATION	0.254108
GOBP_CELL_PART_MORPHOGENESIS	GOBP_REGULATION_OF_PROTEIN_PHOSPHORYLATION	0.254103
GOBP_G_PROTEIN_COUPLED_RECEPTOR_SIGNALING_PATHWAY	GOBP_REGULATION_OF_PROTEIN_PHOSPHORYLATION	0.254101
GOBP_DEVELOPMENTAL_PROCESS_INVOLVED_IN_REPRODUCTION	GOBP_VASCULATURE_DEVELOPMENT	0.254101
GOBP_NEGATIVE_REGULATION_OF_GROWTH	GOBP_LOCOMOTION	0.254092
GOBP_CELLULAR_MACROMOLECULE_LOCALIZATION	GOBP_ANATOMICAL_STRUCTURE_FORMATION_INVOLVED_IN_MORPHOGENESIS	0.254084
GOBP_NEGATIVE_REGULATION_OF_GENE_EXPRESSION	GOBP_ANIMAL_ORGAN_MORPHOGENESIS	0.254076
GOBP_PEPTIDE_BIOSYNTHETIC_PROCESS	GOBP_DNA_METABOLIC_PROCESS	0.254072
GOBP_CELLULAR_RESPONSE_TO_NITROGEN_COMPOUND	GOBP_POSITIVE_REGULATION_OF_BIOSYNTHETIC_PROCESS	0.254071
GOBP_NEURON_DIFFERENTIATION	GOBP_HEART_DEVELOPMENT	0.254049
GOBP_POSITIVE_REGULATION_OF_MULTICELLULAR_ORGANISMAL_PROCESS	GOBP_PATTERN_SPECIFICATION_PROCESS	0.254034
GOBP_RESPONSE_TO_CYTOKINE	GOBP_RESPONSE_TO_OXIDATIVE_STRESS	0.254028
GOBP_RESPONSE_TO_OXYGEN_CONTAINING_COMPOUND	GOBP_NEGATIVE_REGULATION_OF_CELLULAR_COMPONENT_ORGANIZATION	0.254023
GOBP_MYELOID_CELL_DIFFERENTIATION	GOBP_POSITIVE_REGULATION_OF_SIGNALING	0.254015
GOBP_ENZYME_LINKED_RECEPTOR_PROTEIN_SIGNALING_PATHWAY	GOBP_DEFENSE_RESPONSE	0.254015
GOBP_NEGATIVE_REGULATION_OF_CELL_DEATH	GOBP_RESPONSE_TO_WOUNDING	0.254009
GOBP_REGULATION_OF_RESPONSE_TO_STRESS	GOBP_ANIMAL_ORGAN_MORPHOGENESIS	0.254003
GOBP_CELL_CELL_ADHESION	GOBP_NEGATIVE_REGULATION_OF_GENE_EXPRESSION	0.253992
GOBP_REGULATION_OF_ANION_TRANSPORT	GOBP_POSITIVE_REGULATION_OF_CATABOLIC_PROCESS	0.253985
GOBP_NERVOUS_SYSTEM_PROCESS	GOBP_PROTEIN_PHOSPHORYLATION	0.253954
GOBP_POSITIVE_REGULATION_OF_PROTEIN_KINASE_ACTIVITY	GOBP_PEPTIDYL_SERINE_MODIFICATION	0.253948
GOBP_VESICLE_MEDIATED_TRANSPORT_IN_SYNAPSE	GOBP_ORGANELLE_LOCALIZATION	0.253946
GOBP_REGULATION_OF_CELLULAR_COMPONENT_MOVEMENT	GOBP_REGULATION_OF_IMMUNE_RESPONSE	0.253939
GOBP_BIOLOGICAL_PROCESS_INVOLVED_IN_SYMBIOTIC_INTERACTION	GOBP_ENDOCYTOSIS	0.253939
GOBP_CHROMOSOME_ORGANIZATION	GOBP_REGULATION_OF_IMMUNE_SYSTEM_PROCESS	0.253932
GOBP_RESPONSE_TO_DRUG	GOBP_CIRCULATORY_SYSTEM_PROCESS	0.253931
PSD_.human_core.	GOBP_PROTEIN_CONTAINING_COMPLEX_SUBUNIT_ORGANIZATION	0.253914
GOBP_CELLULAR_RESPONSE_TO_NITROGEN_COMPOUND	GOBP_MAPK_CASCADE	0.253913
GOBP_BLOOD_VESSEL_MORPHOGENESIS	GOBP_LYMPHOCYTE_ACTIVATION	0.253886
GOBP_HEAD_DEVELOPMENT	GOBP_SENSORY_SYSTEM_DEVELOPMENT	0.253878
GOBP_BIOLOGICAL_PROCESS_INVOLVED_IN_SYMBIOTIC_INTERACTION	GOBP_SMALL_MOLECULE_METABOLIC_PROCESS	0.253874
GOBP_POSITIVE_REGULATION_OF_NUCLEOBASE_CONTAINING_COMPOUND_METABOLIC_PROCESS	GOBP_METHYLATION	0.253872
GOBP_REGULATION_OF_PROTEIN_MODIFICATION_PROCESS	GOBP_DEVELOPMENTAL_PROCESS_INVOLVED_IN_REPRODUCTION	0.253863
GOBP_DEFENSE_RESPONSE	GOBP_DNA_METABOLIC_PROCESS	0.253857
GOBP_NEGATIVE_REGULATION_OF_GENE_EXPRESSION	GOBP_NEGATIVE_REGULATION_OF_TRANSCRIPTION_BY_RNA_POLYMERASE_II	0.253847
GOBP_EPITHELIUM_DEVELOPMENT	GOBP_PEPTIDYL_AMINO_ACID_MODIFICATION	0.253845
All_Ion_Channels	GOBP_MUSCLE_CONTRACTION	0.253844
GOBP_NEGATIVE_REGULATION_OF_CELLULAR_COMPONENT_ORGANIZATION	GOBP_TUBE_DEVELOPMENT	0.253841
GOBP_CENTRAL_NERVOUS_SYSTEM_DEVELOPMENT	GOBP_CELL_CYCLE	0.253835
GOBP_RESPONSE_TO_CYTOKINE	GOBP_MORPHOGENESIS_OF_AN_EPITHELIUM	0.253831
GOBP_ORGANIC_CYCLIC_COMPOUND_CATABOLIC_PROCESS	GOBP_BIOLOGICAL_PROCESS_INVOLVED_IN_SYMBIOTIC_INTERACTION	0.253826
GOBP_ORGANONITROGEN_COMPOUND_BIOSYNTHETIC_PROCESS	GOBP_POSITIVE_REGULATION_OF_MOLECULAR_FUNCTION	0.253824
GOBP_GROWTH	GOBP_CELL_CYCLE_PROCESS	0.253822
GOBP_CELLULAR_RESPONSE_TO_LIPID	GOBP_NEGATIVE_REGULATION_OF_GENE_EXPRESSION	0.253817
GOBP_REGULATION_OF_AUTOPHAGY	GOBP_MACROMOLECULE_CATABOLIC_PROCESS	0.253811
GOBP_SMALL_MOLECULE_METABOLIC_PROCESS	GOBP_PEPTIDE_BIOSYNTHETIC_PROCESS	0.253792
GOBP_CELL_CELL_ADHESION	GOBP_ACTIVATION_OF_IMMUNE_RESPONSE	0.253784
GOBP_CELLULAR_RESPONSE_TO_NITROGEN_COMPOUND	GOBP_REGULATION_OF_CATABOLIC_PROCESS	0.253782
GOBP_REGULATION_OF_CELLULAR_PROTEIN_LOCALIZATION	GOBP_MODIFICATION_DEPENDENT_MACROMOLECULE_CATABOLIC_PROCESS	0.253776
GOBP_DEFENSE_RESPONSE_TO_OTHER_ORGANISM	GOBP_REGULATION_OF_AUTOPHAGY	0.253775
GOBP_CELLULAR_RESPONSE_TO_CHEMICAL_STRESS	GOBP_REGULATION_OF_AUTOPHAGY	0.253772
GOBP_LOCOMOTION	GOBP_UROGENITAL_SYSTEM_DEVELOPMENT	0.253769
GOBP_SECRETION	GOBP_REGULATION_OF_CATABOLIC_PROCESS	0.253769
GOBP_MRNA_METABOLIC_PROCESS	GOBP_REGULATION_OF_IMMUNE_SYSTEM_PROCESS	0.253768
GOBP_GROWTH	GOBP_CELL_ACTIVATION	0.253763
GOBP_REGULATION_OF_RESPONSE_TO_STRESS	GOBP_GROWTH	0.253759
GOBP_NEGATIVE_REGULATION_OF_MITOTIC_CELL_CYCLE	GOBP_PROTEIN_MODIFICATION_BY_SMALL_PROTEIN_CONJUGATION	0.253759
denovo_schizophrenia	GOBP_CELLULAR_MACROMOLECULE_LOCALIZATION	0.253748
GOBP_REGULATION_OF_CATABOLIC_PROCESS	GOBP_CATION_TRANSPORT	0.253745
GOBP_CELL_PROJECTION_ORGANIZATION	GOBP_PEPTIDYL_TYROSINE_MODIFICATION	0.253741
GOBP_PROTEIN_MODIFICATION_BY_SMALL_PROTEIN_CONJUGATION_OR_REMOVAL	GOBP_POSITIVE_REGULATION_OF_GENE_EXPRESSION	0.25374
GOBP_CELLULAR_RESPONSE_TO_OXYGEN_CONTAINING_COMPOUND	GOBP_CELLULAR_LIPID_METABOLIC_PROCESS	0.253739
GOBP_NEGATIVE_REGULATION_OF_PHOSPHORUS_METABOLIC_PROCESS	GOBP_IMMUNE_SYSTEM_DEVELOPMENT	0.253729
GOBP_ACTIN_FILAMENT_BASED_PROCESS	GOBP_REGULATION_OF_ANATOMICAL_STRUCTURE_MORPHOGENESIS	0.253725
GOBP_PROTEIN_LOCALIZATION_TO_MEMBRANE	GOBP_CELL_PROJECTION_ORGANIZATION	0.253721
GOBP_REGULATION_OF_HEMOPOIESIS	GOBP_REGULATION_OF_DNA_BINDING_TRANSCRIPTION_FACTOR_ACTIVITY	0.253721
GOBP_CELL_SURFACE_RECEPTOR_SIGNALING_PATHWAY_INVOLVED_IN_CELL_CELL_SIGNALING	GOBP_POSITIVE_REGULATION_OF_MULTICELLULAR_ORGANISMAL_PROCESS	0.253689
GOBP_HOMEOSTATIC_PROCESS	GOBP_CELLULAR_PROTEIN_CONTAINING_COMPLEX_ASSEMBLY	0.253684
GOBP_NEGATIVE_REGULATION_OF_CATALYTIC_ACTIVITY	GOBP_POSITIVE_REGULATION_OF_CATALYTIC_ACTIVITY	0.253683
GOBP_G_PROTEIN_COUPLED_RECEPTOR_SIGNALING_PATHWAY	GOBP_DEFENSE_RESPONSE	0.253679
GOBP_POSITIVE_REGULATION_OF_PROTEIN_KINASE_ACTIVITY	GOBP_CELL_CYCLE	0.25367
GOBP_POSITIVE_REGULATION_OF_MOLECULAR_FUNCTION	GOBP_BEHAVIOR	0.253666
GOBP_REGULATION_OF_PEPTIDE_TRANSPORT	GOBP_PROTEIN_CONTAINING_COMPLEX_SUBUNIT_ORGANIZATION	0.253664
GOBP_REGULATION_OF_HEMOPOIESIS	GOBP_POSITIVE_REGULATION_OF_TRANSCRIPTION_BY_RNA_POLYMERASE_II	0.253659
GOBP_HOMEOSTASIS_OF_NUMBER_OF_CELLS	GOBP_REGULATION_OF_CELL_DIFFERENTIATION	0.253659
GOBP_AXON_DEVELOPMENT	GOBP_CELL_POPULATION_PROLIFERATION	0.253652
GOBP_PROTEIN_LOCALIZATION_TO_ORGANELLE	GOBP_RESPONSE_TO_ENDOGENOUS_STIMULUS	0.253645
GOBP_REGULATION_OF_PROTEIN_KINASE_ACTIVITY	GOBP_VASCULATURE_DEVELOPMENT	0.253641
GOBP_REGULATION_OF_CELLULAR_COMPONENT_BIOGENESIS	GOBP_RESPONSE_TO_CYTOKINE	0.253634
OTHER_ANTINEOPLASTIC_AGENTS	GOBP_SECRETION	0.253632
GOBP_NEGATIVE_REGULATION_OF_CELL_POPULATION_PROLIFERATION	GOBP_POSITIVE_REGULATION_OF_PROTEIN_PHOSPHORYLATION	0.253628
GOBP_POSITIVE_REGULATION_OF_LOCOMOTION	GOBP_NEGATIVE_REGULATION_OF_RESPONSE_TO_EXTERNAL_STIMULUS	0.253625
GOBP_REGULATION_OF_CELL_DEATH	GOBP_GAMETE_GENERATION	0.253614
GOBP_CELLULAR_RESPONSE_TO_OXYGEN_CONTAINING_COMPOUND	GOBP_POSITIVE_REGULATION_OF_RESPONSE_TO_EXTERNAL_STIMULUS	0.253614
GOBP_POSITIVE_REGULATION_OF_TRANSFERASE_ACTIVITY	GOBP_CELL_PART_MORPHOGENESIS	0.253612
GOBP_INNATE_IMMUNE_RESPONSE	GOBP_ANAPHASE_PROMOTING_COMPLEX_DEPENDENT_CATABOLIC_PROCESS	0.253605
GOBP_REGULATION_OF_TRANSFERASE_ACTIVITY	GOBP_TISSUE_MORPHOGENESIS	0.253604
GOBP_POSITIVE_REGULATION_OF_TRANSFERASE_ACTIVITY	GOBP_REGULATION_OF_CELL_PROJECTION_ORGANIZATION	0.253601
GOBP_CELLULAR_HOMEOSTASIS	GOBP_POSITIVE_REGULATION_OF_IMMUNE_SYSTEM_PROCESS	0.253599
GOBP_REGULATION_OF_HYDROLASE_ACTIVITY	GOBP_POSITIVE_REGULATION_OF_CELL_POPULATION_PROLIFERATION	0.253599
GOBP_PROTEIN_PHOSPHORYLATION	GOBP_LEUKOCYTE_MEDIATED_IMMUNITY	0.253595
GOBP_REGULATION_OF_DNA_BINDING_TRANSCRIPTION_FACTOR_ACTIVITY	GOBP_MAPK_CASCADE	0.253594
GOBP_SEXUAL_REPRODUCTION	GOBP_PROTEOLYSIS	0.25359
GOBP_RESPONSE_TO_INORGANIC_SUBSTANCE	GOBP_AGING	0.253572
GOBP_POSITIVE_REGULATION_OF_TRANSPORT	GOBP_LIPID_METABOLIC_PROCESS	0.253571
GOBP_REGULATION_OF_PROTEIN_KINASE_ACTIVITY	GOBP_INNATE_IMMUNE_RESPONSE	0.253567
GOBP_POSITIVE_REGULATION_OF_MULTICELLULAR_ORGANISMAL_PROCESS	GOBP_POSITIVE_REGULATION_OF_PROTEIN_KINASE_ACTIVITY	0.253562
GOBP_POSITIVE_REGULATION_OF_NUCLEOBASE_CONTAINING_COMPOUND_METABOLIC_PROCESS	GOBP_REGULATION_OF_DEFENSE_RESPONSE	0.253558
GOBP_REGULATION_OF_MULTICELLULAR_ORGANISMAL_DEVELOPMENT	GOBP_APOPTOTIC_SIGNALING_PATHWAY	0.253549
GOBP_CELL_DIVISION	GOBP_PROTEIN_CONTAINING_COMPLEX_SUBUNIT_ORGANIZATION	0.253549
GOBP_EPITHELIAL_CELL_DIFFERENTIATION	GOBP_NEURON_DIFFERENTIATION	0.253542
GOBP_REGULATION_OF_PEPTIDE_TRANSPORT	GOBP_PEPTIDYL_AMINO_ACID_MODIFICATION	0.253539
GOBP_POSITIVE_REGULATION_OF_PROTEIN_METABOLIC_PROCESS	GOBP_RESPONSE_TO_EXTRACELLULAR_STIMULUS	0.253534
GOBP_LOCOMOTION	GOBP_CELLULAR_RESPONSE_TO_HORMONE_STIMULUS	0.253534
GOBP_CELLULAR_MACROMOLECULE_LOCALIZATION	GOBP_INNATE_IMMUNE_RESPONSE	0.253533
GOBP_INNATE_IMMUNE_RESPONSE	GOBP_POSITIVE_REGULATION_OF_CATALYTIC_ACTIVITY	0.25353
GOBP_NUCLEOSIDE_SALVAGE	GOBP_NUCLEOSIDE_MONOPHOSPHATE_METABOLIC_PROCESS	0.253528
fmrp.ascano	GOBP_REGULATION_OF_INTRACELLULAR_SIGNAL_TRANSDUCTION	0.253522
GOBP_REGULATION_OF_CELL_CYCLE_PHASE_TRANSITION	GOBP_REGULATION_OF_CELLULAR_RESPONSE_TO_STRESS	0.25352
GOBP_REGULATION_OF_TRANSFERASE_ACTIVITY	GOBP_DEVELOPMENTAL_GROWTH	0.253516
GOBP_PROTEIN_MODIFICATION_BY_SMALL_PROTEIN_REMOVAL	GOBP_POSITIVE_REGULATION_OF_RESPONSE_TO_EXTERNAL_STIMULUS	0.253513
GOBP_POSITIVE_REGULATION_OF_PROTEOLYSIS	GOBP_RESPONSE_TO_BIOTIC_STIMULUS	0.253509
GOBP_REGULATION_OF_APOPTOTIC_SIGNALING_PATHWAY	GOBP_RESPONSE_TO_ENDOPLASMIC_RETICULUM_STRESS	0.253507
GOBP_APOPTOTIC_PROCESS	GOBP_CATION_TRANSPORT	0.253499
denovo_schizophrenia	GOBP_INTRACELLULAR_TRANSPORT	0.253485
GOBP_INTRACELLULAR_TRANSPORT	GOBP_POSITIVE_REGULATION_OF_CATABOLIC_PROCESS	0.253481
GOBP_CELLULAR_LIPID_METABOLIC_PROCESS	GOBP_LOCOMOTION	0.25348
GOBP_ANATOMICAL_STRUCTURE_FORMATION_INVOLVED_IN_MORPHOGENESIS	GOBP_REGULATION_OF_PROTEOLYSIS	0.253478
GOBP_EPITHELIAL_CELL_DIFFERENTIATION	GOBP_PROTEIN_PHOSPHORYLATION	0.253474
GOBP_POSITIVE_REGULATION_OF_CELLULAR_PROTEIN_LOCALIZATION	GOBP_CELL_CYCLE	0.253471
GOBP_EPITHELIUM_DEVELOPMENT	GOBP_NEGATIVE_REGULATION_OF_MITOTIC_CELL_CYCLE	0.253462
GOBP_SYNAPTIC_SIGNALING	GOBP_CELL_JUNCTION_ASSEMBLY	0.253458
GOBP_CHROMATIN_ORGANIZATION	GOBP_MITOTIC_CELL_CYCLE	0.253456
GOBP_MEMBRANE_ORGANIZATION	GOBP_ESTABLISHMENT_OF_ORGANELLE_LOCALIZATION	0.25345
GOBP_SENSORY_ORGAN_DEVELOPMENT	GOBP_UROGENITAL_SYSTEM_DEVELOPMENT	0.253445
ANESTHETICS_LOCAL	GOBP_RESPONSE_TO_ORGANIC_CYCLIC_COMPOUND	0.253445
GOBP_PEPTIDE_BIOSYNTHETIC_PROCESS	GOBP_ORGANIC_ACID_METABOLIC_PROCESS	0.253445
GOBP_POSITIVE_REGULATION_OF_PROTEIN_METABOLIC_PROCESS	GOBP_REGULATION_OF_INTRACELLULAR_PROTEIN_TRANSPORT	0.253443
GOBP_CELLULAR_MACROMOLECULE_LOCALIZATION	GOBP_REGULATION_OF_MAPK_CASCADE	0.253442
GOBP_REGULATION_OF_BODY_FLUID_LEVELS	GOBP_RESPONSE_TO_ORGANIC_CYCLIC_COMPOUND	0.253441
GOBP_REGULATION_OF_GTPASE_ACTIVITY	GOBP_CYTOSKELETON_ORGANIZATION	0.253434
GOBP_PEPTIDYL_TYROSINE_MODIFICATION	GOBP_DEFENSE_RESPONSE	0.25343
GOBP_REGULATION_OF_CELLULAR_PROTEIN_LOCALIZATION	GOBP_POSITIVE_REGULATION_OF_IMMUNE_RESPONSE	0.253426
GOBP_REGULATION_OF_INTRACELLULAR_SIGNAL_TRANSDUCTION	GOBP_CELL_CELL_ADHESION	0.253421
GOBP_POSITIVE_REGULATION_OF_HYDROLASE_ACTIVITY	GOBP_INTRACELLULAR_TRANSPORT	0.253415
GOBP_REGULATION_OF_CELLULAR_COMPONENT_BIOGENESIS	GOBP_TRANSMEMBRANE_RECEPTOR_PROTEIN_TYROSINE_KINASE_SIGNALING_PATHWAY	0.253415
GOBP_NUCLEAR_CHROMOSOME_SEGREGATION	GOBP_PROTEIN_CATABOLIC_PROCESS	0.253413
GOBP_NEGATIVE_REGULATION_OF_PROTEIN_METABOLIC_PROCESS	GOBP_NEGATIVE_REGULATION_OF_RESPONSE_TO_EXTERNAL_STIMULUS	0.253405
GOBP_SMALL_MOLECULE_METABOLIC_PROCESS	GOBP_LOCOMOTION	0.253402
GOBP_SEXUAL_REPRODUCTION	GOBP_CHROMATIN_ORGANIZATION	0.253401
GOBP_POSITIVE_REGULATION_OF_PROTEIN_METABOLIC_PROCESS	GOBP_POSITIVE_REGULATION_OF_CELL_CYCLE	0.253398
GOBP_NEGATIVE_REGULATION_OF_BIOSYNTHETIC_PROCESS	GOBP_HEART_DEVELOPMENT	0.253394
GOBP_MRNA_METABOLIC_PROCESS	GOBP_NEGATIVE_REGULATION_OF_BIOSYNTHETIC_PROCESS	0.25339
GOBP_TISSUE_MORPHOGENESIS	GOBP_CELL_MORPHOGENESIS_INVOLVED_IN_DIFFERENTIATION	0.253385
GOBP_POSITIVE_REGULATION_OF_SIGNALING	GOBP_DNA_METABOLIC_PROCESS	0.253381
GOBP_NEGATIVE_REGULATION_OF_CELL_CYCLE	GOBP_INTRACELLULAR_PROTEIN_TRANSPORT	0.25338
GOBP_REGULATION_OF_APOPTOTIC_SIGNALING_PATHWAY	GOBP_DEFENSE_RESPONSE	0.253379
DOPAMINERGIC_AGENTS	GOBP_RESPONSE_TO_OXYGEN_CONTAINING_COMPOUND	0.253379
GOBP_REGULATION_OF_INTRINSIC_APOPTOTIC_SIGNALING_PATHWAY	GOBP_REGULATION_OF_PROTEOLYSIS	0.253379
OTHER_ANTINEOPLASTIC_AGENTS	GOBP_REGULATION_OF_PROTEIN_SERINE_THREONINE_KINASE_ACTIVITY	0.253377
GOBP_REGULATION_OF_IMMUNE_RESPONSE	GOBP_INTRACELLULAR_TRANSPORT	0.253371
GOBP_RAS_PROTEIN_SIGNAL_TRANSDUCTION	GOBP_ENZYME_LINKED_RECEPTOR_PROTEIN_SIGNALING_PATHWAY	0.253371
GOBP_INNATE_IMMUNE_RESPONSE	GOBP_HOMEOSTATIC_PROCESS	0.253368
GOBP_EMBRYO_DEVELOPMENT	GOBP_MAPK_CASCADE	0.253365
GOBP_PEPTIDE_METABOLIC_PROCESS	GOBP_TRNA_METABOLIC_PROCESS	0.253354
GOBP_CELL_DIVISION	GOBP_CELL_CYCLE_G2_M_PHASE_TRANSITION	0.253353
GOBP_REGULATION_OF_CELL_DIFFERENTIATION	GOBP_MRNA_METABOLIC_PROCESS	0.253345
GOBP_CELL_CELL_ADHESION	GOBP_RESPONSE_TO_ENDOGENOUS_STIMULUS	0.25334
GOBP_MEMBRANE_ORGANIZATION	GOBP_NEGATIVE_REGULATION_OF_RESPONSE_TO_STIMULUS	0.253333
GOBP_REGULATION_OF_RESPONSE_TO_STRESS	GOBP_HOMEOSTASIS_OF_NUMBER_OF_CELLS	0.253332
GOBP_PROTEIN_CONTAINING_COMPLEX_SUBUNIT_ORGANIZATION	GOBP_MRNA_PROCESSING	0.253331
GOBP_PROTEIN_MODIFICATION_BY_SMALL_PROTEIN_CONJUGATION_OR_REMOVAL	GOBP_NEGATIVE_REGULATION_OF_NUCLEOBASE_CONTAINING_COMPOUND_METABOLIC_PROCESS	0.253323
GOBP_CELLULAR_PROTEIN_CONTAINING_COMPLEX_ASSEMBLY	GOBP_CELL_ACTIVATION	0.253321
GOBP_POSITIVE_REGULATION_OF_TRANSCRIPTION_BY_RNA_POLYMERASE_II	GOBP_CELL_MIGRATION	0.253309
FMRP.targets	GOBP_ESTABLISHMENT_OF_PROTEIN_LOCALIZATION	0.253305
GOBP_REGULATION_OF_PROTEIN_KINASE_ACTIVITY	GOBP_REGULATION_OF_PROTEIN_LOCALIZATION	0.253292
GOBP_CELL_CYCLE	GOBP_ORGANIC_ACID_METABOLIC_PROCESS	0.253292
GOBP_CHEMICAL_HOMEOSTASIS	GOBP_PEPTIDYL_AMINO_ACID_MODIFICATION	0.253289
OTHER_ANTINEOPLASTIC_AGENTS	GOBP_CIRCULATORY_SYSTEM_DEVELOPMENT	0.253282
GOBP_CIRCULATORY_SYSTEM_DEVELOPMENT	GOBP_REGULATION_OF_SYSTEM_PROCESS	0.253277
GOBP_REGULATION_OF_IMMUNE_RESPONSE	GOBP_POSITIVE_REGULATION_OF_CELL_DEATH	0.253267
GOBP_POSITIVE_REGULATION_OF_PROTEIN_METABOLIC_PROCESS	GOBP_LEUKOCYTE_MEDIATED_IMMUNITY	0.253267
GOBP_REGULATION_OF_ORGANELLE_ORGANIZATION	GOBP_MAPK_CASCADE	0.253263
GOBP_TISSUE_MORPHOGENESIS	GOBP_RESPONSE_TO_WOUNDING	0.253263
GOBP_POSITIVE_REGULATION_OF_PROTEIN_MODIFICATION_PROCESS	GOBP_COVALENT_CHROMATIN_MODIFICATION	0.253262
GOBP_RESPONSE_TO_BIOTIC_STIMULUS	GOBP_AGING	0.253256
GOBP_APOPTOTIC_SIGNALING_PATHWAY	GOBP_POSITIVE_REGULATION_OF_IMMUNE_SYSTEM_PROCESS	0.253254
GOBP_REGULATION_OF_MITOTIC_CELL_CYCLE	GOBP_MICROTUBULE_CYTOSKELETON_ORGANIZATION	0.253247
GOBP_PEPTIDYL_AMINO_ACID_MODIFICATION	GOBP_NEGATIVE_REGULATION_OF_CELL_POPULATION_PROLIFERATION	0.253246
GOBP_REGULATION_OF_TRANSFERASE_ACTIVITY	GOBP_INFLAMMATORY_RESPONSE	0.253244
GOBP_EPITHELIUM_DEVELOPMENT	GOBP_REGULATION_OF_CELL_CYCLE_PROCESS	0.25324
GOBP_REGULATION_OF_CELL_CYCLE	GOBP_RNA_PROCESSING	0.253239
GOBP_REGULATION_OF_RESPONSE_TO_EXTERNAL_STIMULUS	GOBP_LIPID_METABOLIC_PROCESS	0.253228
GOBP_REGULATION_OF_CELL_PROJECTION_ORGANIZATION	GOBP_POSITIVE_REGULATION_OF_PROTEIN_PHOSPHORYLATION	0.25322
GOBP_RESPONSE_TO_DRUG	GOBP_AGING	0.253211
GOBP_EPITHELIAL_CELL_PROLIFERATION	GOBP_UROGENITAL_SYSTEM_DEVELOPMENT	0.253202
GOBP_REGULATION_OF_TRANSFERASE_ACTIVITY	GOBP_INTRACELLULAR_TRANSPORT	0.253198
GOBP_PROTEIN_MODIFICATION_BY_SMALL_PROTEIN_CONJUGATION_OR_REMOVAL	GOBP_REGULATION_OF_TRANSPORT	0.253192
GOBP_CHEMICAL_HOMEOSTASIS	GOBP_MONOCARBOXYLIC_ACID_METABOLIC_PROCESS	0.25319
GOBP_REGULATION_OF_CELL_CYCLE_PROCESS	GOBP_CELL_CELL_SIGNALING	0.253175
GOBP_LYMPHOCYTE_ACTIVATION	GOBP_REGULATION_OF_PROTEOLYSIS	0.253174
GOBP_DEFENSE_RESPONSE	GOBP_MITOTIC_CELL_CYCLE	0.253171
GOBP_PEPTIDE_BIOSYNTHETIC_PROCESS	GOBP_RESPONSE_TO_ABIOTIC_STIMULUS	0.253171
GOBP_DEFENSE_RESPONSE_TO_OTHER_ORGANISM	GOBP_NEGATIVE_REGULATION_OF_CELL_DEATH	0.25317
GOBP_ANATOMICAL_STRUCTURE_FORMATION_INVOLVED_IN_MORPHOGENESIS	GOBP_SECRETION	0.253168
GOBP_REGULATION_OF_HEMOPOIESIS	GOBP_REGULATION_OF_PROTEIN_MODIFICATION_PROCESS	0.253162
GOBP_AGING	GOBP_CELLULAR_RESPONSE_TO_DNA_DAMAGE_STIMULUS	0.253156
GOBP_POSITIVE_REGULATION_OF_ION_TRANSPORT	GOBP_NEGATIVE_REGULATION_OF_SIGNALING	0.25315
GOBP_CELL_JUNCTION_ORGANIZATION	GOBP_RESPONSE_TO_ENDOGENOUS_STIMULUS	0.253143
GOBP_NEGATIVE_REGULATION_OF_CATALYTIC_ACTIVITY	GOBP_REGULATION_OF_RESPONSE_TO_EXTERNAL_STIMULUS	0.253136
GOBP_HEAD_DEVELOPMENT	GOBP_IMMUNE_SYSTEM_DEVELOPMENT	0.253129
GOBP_LEUKOCYTE_MIGRATION	GOBP_POSITIVE_REGULATION_OF_PROTEIN_PHOSPHORYLATION	0.25312
GOBP_REGULATION_OF_CELL_CYCLE_PHASE_TRANSITION	GOBP_PROTEOLYSIS	0.253113
GOBP_PROTEIN_CONTAINING_COMPLEX_SUBUNIT_ORGANIZATION	GOBP_REGULATION_OF_ANATOMICAL_STRUCTURE_MORPHOGENESIS	0.253112
GOBP_POSITIVE_REGULATION_OF_TRANSPORT	GOBP_REGULATION_OF_MAPK_CASCADE	0.253112
GOBP_CELLULAR_RESPONSE_TO_HORMONE_STIMULUS	GOBP_DEFENSE_RESPONSE	0.253111
GOBP_REGULATION_OF_MULTICELLULAR_ORGANISMAL_DEVELOPMENT	GOBP_REGULATION_OF_SYSTEM_PROCESS	0.253109
GOBP_NEGATIVE_REGULATION_OF_CELL_CYCLE	GOBP_POSITIVE_REGULATION_OF_PHOSPHORUS_METABOLIC_PROCESS	0.253101
GOBP_REGULATION_OF_INTRINSIC_APOPTOTIC_SIGNALING_PATHWAY	GOBP_POSITIVE_REGULATION_OF_INTRACELLULAR_SIGNAL_TRANSDUCTION	0.253088
GOBP_REGULATION_OF_CELLULAR_COMPONENT_BIOGENESIS	GOBP_ANIMAL_ORGAN_MORPHOGENESIS	0.253085
GOBP_POSITIVE_REGULATION_OF_PROTEIN_MODIFICATION_PROCESS	GOBP_REGULATION_OF_CELL_CYCLE_PROCESS	0.253081
GOBP_REGULATION_OF_SMALL_MOLECULE_METABOLIC_PROCESS	GOBP_MACROMOLECULE_CATABOLIC_PROCESS	0.25308
GOBP_REGULATION_OF_HYDROLASE_ACTIVITY	GOBP_REPRODUCTION	0.253078
GOBP_ACTIN_FILAMENT_BASED_PROCESS	GOBP_CATION_TRANSPORT	0.253077
GOBP_SMALL_MOLECULE_METABOLIC_PROCESS	GOBP_NEGATIVE_REGULATION_OF_PHOSPHORUS_METABOLIC_PROCESS	0.253075
GOBP_POSITIVE_REGULATION_OF_PROTEOLYSIS	GOBP_INNATE_IMMUNE_RESPONSE	0.253071
GOBP_CELLULAR_MACROMOLECULE_LOCALIZATION	GOBP_HEAD_DEVELOPMENT	0.25307
GOBP_REGULATION_OF_PHOSPHORUS_METABOLIC_PROCESS	GOBP_NEGATIVE_REGULATION_OF_NUCLEOBASE_CONTAINING_COMPOUND_METABOLIC_PROCESS	0.253069
GOBP_REGULATION_OF_PROTEIN_LOCALIZATION	GOBP_NEGATIVE_REGULATION_OF_PHOSPHORUS_METABOLIC_PROCESS	0.253068
GOBP_REGULATION_OF_DNA_BINDING_TRANSCRIPTION_FACTOR_ACTIVITY	GOBP_LEUKOCYTE_MEDIATED_IMMUNITY	0.253046
GOBP_POSITIVE_REGULATION_OF_SIGNALING	GOBP_EXOCYTOSIS	0.253037
GOBP_CELL_MIGRATION	GOBP_ENDOCYTOSIS	0.253036
FMRP.targets	GOBP_POSITIVE_REGULATION_OF_MULTICELLULAR_ORGANISMAL_PROCESS	0.253035
GOBP_EMBRYONIC_MORPHOGENESIS	GOBP_REGULATION_OF_CELL_DEATH	0.253035
GOBP_CELLULAR_PROTEIN_CONTAINING_COMPLEX_ASSEMBLY	GOBP_CELL_POPULATION_PROLIFERATION	0.253034
GOBP_CELLULAR_RESPONSE_TO_ORGANIC_CYCLIC_COMPOUND	GOBP_POSITIVE_REGULATION_OF_PROTEIN_MODIFICATION_PROCESS	0.253027
GOBP_POSITIVE_REGULATION_OF_CATALYTIC_ACTIVITY	GOBP_CELLULAR_PROTEIN_CONTAINING_COMPLEX_ASSEMBLY	0.253026
GOBP_INORGANIC_ION_TRANSMEMBRANE_TRANSPORT	GOBP_PROTEIN_CONTAINING_COMPLEX_SUBUNIT_ORGANIZATION	0.253023
GOBP_WOUND_HEALING	GOBP_CELL_CELL_SIGNALING	0.253
GOBP_REGULATION_OF_CELLULAR_LOCALIZATION	GOBP_CIRCULATORY_SYSTEM_PROCESS	0.253
GOBP_POSITIVE_REGULATION_OF_MAPK_CASCADE	GOBP_NEGATIVE_REGULATION_OF_SIGNALING	0.252997
GOBP_LYMPHOCYTE_ACTIVATION	GOBP_RESPONSE_TO_LIPID	0.252996
FMRP.targets	GOBP_CELL_MIGRATION	0.252989
GOBP_RESPONSE_TO_NITROGEN_COMPOUND	GOBP_GROWTH	0.252987
GOBP_POSITIVE_REGULATION_OF_RESPONSE_TO_EXTERNAL_STIMULUS	GOBP_REGULATION_OF_ANATOMICAL_STRUCTURE_MORPHOGENESIS	0.252983
GOBP_RESPONSE_TO_NITROGEN_COMPOUND	GOBP_BIOLOGICAL_ADHESION	0.252973
GOBP_REGULATION_OF_MULTICELLULAR_ORGANISMAL_DEVELOPMENT	GOBP_PROTEIN_CONTAINING_COMPLEX_SUBUNIT_ORGANIZATION	0.252968
GOBP_SEXUAL_REPRODUCTION	GOBP_RESPONSE_TO_ENDOGENOUS_STIMULUS	0.252968
GOBP_NEGATIVE_REGULATION_OF_CELL_DEATH	GOBP_CELLULAR_PROTEIN_CATABOLIC_PROCESS	0.252963
GOBP_RESPONSE_TO_NITROGEN_COMPOUND	GOBP_REGULATION_OF_CELL_ADHESION	0.252951
GOBP_REGULATION_OF_RESPONSE_TO_STRESS	GOBP_CELLULAR_RESPONSE_TO_ORGANIC_CYCLIC_COMPOUND	0.25295
GOBP_TISSUE_MORPHOGENESIS	GOBP_CELL_JUNCTION_ASSEMBLY	0.252942
GOBP_PROTEIN_MODIFICATION_BY_SMALL_PROTEIN_CONJUGATION_OR_REMOVAL	GOBP_HOMEOSTATIC_PROCESS	0.252935
GOBP_RESPONSE_TO_NITROGEN_COMPOUND	GOBP_DEFENSE_RESPONSE_TO_OTHER_ORGANISM	0.252934
GOBP_REGULATION_OF_CELLULAR_LOCALIZATION	GOBP_MUSCLE_SYSTEM_PROCESS	0.252933
PI3K.Akt_signaling_pathway	GOBP_POSITIVE_REGULATION_OF_SIGNALING	0.252931
GOBP_ESTABLISHMENT_OF_PROTEIN_LOCALIZATION	GOBP_CELLULAR_LIPID_METABOLIC_PROCESS	0.252929
GOBP_VASCULATURE_DEVELOPMENT	GOBP_MAPK_CASCADE	0.252917
TOPICAL_PRODUCTS_FOR_JOINT_AND_MUSCULAR_PAIN	GOBP_CHEMICAL_HOMEOSTASIS	0.252908
GOBP_CENTRAL_NERVOUS_SYSTEM_DEVELOPMENT	GOBP_CELL_ACTIVATION	0.252902
GOBP_AMIDE_BIOSYNTHETIC_PROCESS	GOBP_REGULATION_OF_IMMUNE_SYSTEM_PROCESS	0.2529
GOBP_MULTI_ORGANISM_PROCESS	GOBP_NEGATIVE_REGULATION_OF_PROTEIN_METABOLIC_PROCESS	0.252898
GOBP_NEGATIVE_REGULATION_OF_CELL_DEATH	GOBP_INTRACELLULAR_TRANSPORT	0.252897
GOBP_PEPTIDE_METABOLIC_PROCESS	GOBP_PROTEIN_PHOSPHORYLATION	0.252896
GOBP_REGULATION_OF_CELL_CYCLE_PROCESS	GOBP_RESPONSE_TO_BIOTIC_STIMULUS	0.252895
OTHER_ANTINEOPLASTIC_AGENTS	GOBP_INFLAMMATORY_RESPONSE	0.252893
GOBP_POSITIVE_REGULATION_OF_TRANSFERASE_ACTIVITY	GOBP_REGULATION_OF_PROTEIN_LOCALIZATION	0.252878
GOBP_POSITIVE_REGULATION_OF_CATABOLIC_PROCESS	GOBP_REGULATION_OF_IMMUNE_SYSTEM_PROCESS	0.252872
PI3K.Akt_signaling_pathway	GOBP_CELL_MIGRATION	0.252866
GOBP_POSITIVE_REGULATION_OF_TRANSFERASE_ACTIVITY	GOBP_POSITIVE_REGULATION_OF_RESPONSE_TO_EXTERNAL_STIMULUS	0.252863
GOBP_RESPONSE_TO_BIOTIC_STIMULUS	GOBP_G_PROTEIN_COUPLED_RECEPTOR_SIGNALING_PATHWAY	0.252861
GOBP_NEGATIVE_REGULATION_OF_PROTEIN_METABOLIC_PROCESS	GOBP_RESPONSE_TO_WOUNDING	0.252854
GOBP_POSITIVE_REGULATION_OF_ION_TRANSPORT	GOBP_REGULATION_OF_CATABOLIC_PROCESS	0.252852
GOBP_REGULATION_OF_PHOSPHORUS_METABOLIC_PROCESS	GOBP_DEVELOPMENTAL_PROCESS_INVOLVED_IN_REPRODUCTION	0.252852
GOBP_CELL_CELL_ADHESION	GOBP_POSITIVE_REGULATION_OF_PROTEIN_PHOSPHORYLATION	0.252852
GOBP_REGULATION_OF_PROTEIN_LOCALIZATION	GOBP_REPRODUCTION	0.252836
GOBP_RESPONSE_TO_OXYGEN_CONTAINING_COMPOUND	GOBP_REGULATION_OF_MEMBRANE_POTENTIAL	0.252832
GOBP_ORGANELLE_ASSEMBLY	GOBP_CELL_DIVISION	0.252831
GOBP_REGULATION_OF_DNA_BINDING_TRANSCRIPTION_FACTOR_ACTIVITY	GOBP_PROTEOLYSIS	0.25283
GOBP_AGING	GOBP_CELL_ACTIVATION	0.252826
GOBP_NEGATIVE_REGULATION_OF_CELL_DIFFERENTIATION	GOBP_REPRODUCTION	0.252824
GOBP_NEURON_DEATH	GOBP_POSITIVE_REGULATION_OF_SIGNALING	0.252824
GOBP_REGULATION_OF_CELLULAR_PROTEIN_LOCALIZATION	GOBP_CYTOSKELETON_ORGANIZATION	0.252821
GOBP_NCRNA_METABOLIC_PROCESS	GOBP_MRNA_METABOLIC_PROCESS	0.252809
GOBP_NEURON_DEVELOPMENT	GOBP_NEGATIVE_REGULATION_OF_GROWTH	0.252807
GOBP_CELL_CELL_SIGNALING	GOBP_VASCULATURE_DEVELOPMENT	0.252807
GOBP_NEGATIVE_REGULATION_OF_RESPONSE_TO_EXTERNAL_STIMULUS	GOBP_IMMUNE_SYSTEM_DEVELOPMENT	0.252805
GOBP_RESPONSE_TO_OXYGEN_CONTAINING_COMPOUND	GOBP_MULTICELLULAR_ORGANISMAL_HOMEOSTASIS	0.252802
GOBP_GAMETE_GENERATION	GOBP_IMMUNE_SYSTEM_DEVELOPMENT	0.252802
GOBP_REGULATION_OF_SMALL_MOLECULE_METABOLIC_PROCESS	GOBP_NEGATIVE_REGULATION_OF_BIOSYNTHETIC_PROCESS	0.252801
GOBP_RESPONSE_TO_PEPTIDE	GOBP_REGULATION_OF_PROTEIN_LOCALIZATION	0.252797
GOBP_LOCOMOTION	GOBP_ENDOCYTOSIS	0.252794
PI3K.Akt_signaling_pathway	GOBP_POSITIVE_REGULATION_OF_MOLECULAR_FUNCTION	0.252776
GOBP_CELLULAR_RESPONSE_TO_PEPTIDE	GOBP_REGULATION_OF_RESPONSE_TO_STRESS	0.252771
GOBP_ANTIGEN_RECEPTOR_MEDIATED_SIGNALING_PATHWAY	GOBP_POSITIVE_REGULATION_OF_SIGNALING	0.252768
GOBP_POSITIVE_REGULATION_OF_NUCLEOBASE_CONTAINING_COMPOUND_METABOLIC_PROCESS	GOBP_PEPTIDE_METABOLIC_PROCESS	0.252762
GOBP_HOMEOSTATIC_PROCESS	GOBP_EMBRYO_DEVELOPMENT	0.252747
GOBP_INNATE_IMMUNE_RESPONSE	GOBP_DEVELOPMENTAL_PROCESS_INVOLVED_IN_REPRODUCTION	0.252743
GOBP_POSITIVE_REGULATION_OF_CELL_CYCLE	GOBP_REGULATION_OF_PROTEIN_MODIFICATION_PROCESS	0.252741
GOBP_HOMEOSTASIS_OF_NUMBER_OF_CELLS	GOBP_RESPONSE_TO_CYTOKINE	0.252734
GOBP_CELL_PROJECTION_ORGANIZATION	GOBP_POSITIVE_REGULATION_OF_CELL_DEATH	0.252732
GOBP_MITOTIC_NUCLEAR_DIVISION	GOBP_NEGATIVE_REGULATION_OF_CELL_CYCLE	0.25273
GOBP_RESPONSE_TO_ORGANIC_CYCLIC_COMPOUND	GOBP_AGING	0.252727
GOBP_ORGANONITROGEN_COMPOUND_BIOSYNTHETIC_PROCESS	GOBP_CELL_CYCLE_PROCESS	0.252724
PSD_.human_core.	GOBP_CYTOSKELETON_ORGANIZATION	0.252714
GOBP_LOCOMOTION	GOBP_MULTICELLULAR_ORGANISM_REPRODUCTION	0.252704
GOBP_ORGANIC_CYCLIC_COMPOUND_CATABOLIC_PROCESS	GOBP_RESPONSE_TO_BIOTIC_STIMULUS	0.2527
GOBP_RIBONUCLEOSIDE_METABOLIC_PROCESS	GOBP_PYRIMIDINE_NUCLEOSIDE_METABOLIC_PROCESS	0.252688
GOBP_POSITIVE_REGULATION_OF_NUCLEOBASE_CONTAINING_COMPOUND_METABOLIC_PROCESS	GOBP_POSITIVE_REGULATION_OF_CATABOLIC_PROCESS	0.252688
GOBP_REGULATION_OF_SMALL_MOLECULE_METABOLIC_PROCESS	GOBP_INTRACELLULAR_TRANSPORT	0.252681
GOBP_POSITIVE_REGULATION_OF_TRANSPORT	GOBP_POSITIVE_REGULATION_OF_CATABOLIC_PROCESS	0.252666
GOBP_LEUKOCYTE_MIGRATION	GOBP_POSITIVE_REGULATION_OF_SIGNALING	0.252654
GOBP_RESPONSE_TO_BIOTIC_STIMULUS	GOBP_DNA_METABOLIC_PROCESS	0.252649
GOBP_CELLULAR_AMIDE_METABOLIC_PROCESS	GOBP_CELL_POPULATION_PROLIFERATION	0.252645
GOBP_CELL_CYCLE_PROCESS	GOBP_MAPK_CASCADE	0.252643
GOBP_SIGNAL_TRANSDUCTION_BY_P53_CLASS_MEDIATOR	GOBP_CELL_CYCLE_G1_S_PHASE_TRANSITION	0.252639
GOBP_CELLULAR_RESPONSE_TO_PEPTIDE_HORMONE_STIMULUS	GOBP_REGULATION_OF_PROTEIN_MODIFICATION_PROCESS	0.252636
GOBP_REGULATION_OF_CELLULAR_PROTEIN_LOCALIZATION	GOBP_NEGATIVE_REGULATION_OF_PHOSPHORUS_METABOLIC_PROCESS	0.252635
GOBP_NEGATIVE_REGULATION_OF_MOLECULAR_FUNCTION	GOBP_ENZYME_LINKED_RECEPTOR_PROTEIN_SIGNALING_PATHWAY	0.252633
GOBP_SEXUAL_REPRODUCTION	GOBP_CELLULAR_RESPONSE_TO_DNA_DAMAGE_STIMULUS	0.252631
GOBP_TUBE_MORPHOGENESIS	GOBP_NEGATIVE_REGULATION_OF_RESPONSE_TO_EXTERNAL_STIMULUS	0.252619
GOBP_CELLULAR_RESPONSE_TO_PEPTIDE	GOBP_POSITIVE_REGULATION_OF_TRANSFERASE_ACTIVITY	0.252613
GOBP_POSITIVE_REGULATION_OF_BIOSYNTHETIC_PROCESS	GOBP_SKELETAL_SYSTEM_DEVELOPMENT	0.252608
GOBP_CELLULAR_MACROMOLECULE_LOCALIZATION	GOBP_NEGATIVE_REGULATION_OF_CELL_POPULATION_PROLIFERATION	0.252603
GOBP_CELLULAR_RESPONSE_TO_ORGANIC_CYCLIC_COMPOUND	GOBP_POSITIVE_REGULATION_OF_GENE_EXPRESSION	0.252601
GOBP_MULTICELLULAR_ORGANISMAL_HOMEOSTASIS	GOBP_POSITIVE_REGULATION_OF_MOLECULAR_FUNCTION	0.2526
GOBP_NEGATIVE_REGULATION_OF_BIOSYNTHETIC_PROCESS	GOBP_VASCULATURE_DEVELOPMENT	0.252595
PERIPHERAL_VASODILATORS	GOBP_APOPTOTIC_PROCESS	0.25259
GOBP_NEGATIVE_REGULATION_OF_BIOSYNTHETIC_PROCESS	GOBP_GAMETE_GENERATION	0.252577
GOBP_NEGATIVE_REGULATION_OF_MITOTIC_CELL_CYCLE	GOBP_NEGATIVE_REGULATION_OF_CELL_POPULATION_PROLIFERATION	0.252577
OTHER_ANALGESICS_AND_ANTIPYRETICS	GOBP_RESPONSE_TO_OXYGEN_CONTAINING_COMPOUND	0.252576
GOBP_NEURON_DEVELOPMENT	GOBP_NEGATIVE_REGULATION_OF_CELL_POPULATION_PROLIFERATION	0.252576
GOBP_SYNAPTIC_SIGNALING	GOBP_REGULATION_OF_CELL_DIFFERENTIATION	0.252573
GOBP_PROTEIN_CONTAINING_COMPLEX_SUBUNIT_ORGANIZATION	GOBP_NEGATIVE_REGULATION_OF_PHOSPHORUS_METABOLIC_PROCESS	0.252569
GOBP_RESPONSE_TO_CYTOKINE	GOBP_CELLULAR_RESPONSE_TO_DNA_DAMAGE_STIMULUS	0.252557
GOBP_NEGATIVE_REGULATION_OF_NUCLEOBASE_CONTAINING_COMPOUND_METABOLIC_PROCESS	GOBP_HOMEOSTATIC_PROCESS	0.25255
GOBP_CELLULAR_RESPONSE_TO_LIPID	GOBP_TUBE_MORPHOGENESIS	0.252547
GOBP_TRANSMEMBRANE_TRANSPORT	GOBP_NEGATIVE_REGULATION_OF_PHOSPHORUS_METABOLIC_PROCESS	0.252547
GOBP_REGULATION_OF_RESPONSE_TO_STRESS	GOBP_TRANSMEMBRANE_TRANSPORT	0.252541
GOBP_CELLULAR_PROTEIN_CONTAINING_COMPLEX_ASSEMBLY	GOBP_CELL_CELL_SIGNALING	0.252537
GOBP_SECRETION	GOBP_IMMUNE_SYSTEM_DEVELOPMENT	0.252531
GOBP_REGULATION_OF_STRESS_ACTIVATED_PROTEIN_KINASE_SIGNALING_CASCADE	GOBP_REGULATION_OF_TRANSFERASE_ACTIVITY	0.252528
GOBP_CELLULAR_MACROMOLECULE_LOCALIZATION	GOBP_SYNAPSE_ORGANIZATION	0.252512
GOBP_CHROMOSOME_ORGANIZATION	GOBP_NEGATIVE_REGULATION_OF_CELLULAR_COMPONENT_ORGANIZATION	0.252511
GOBP_REGULATION_OF_SMALL_MOLECULE_METABOLIC_PROCESS	GOBP_MODIFICATION_DEPENDENT_MACROMOLECULE_CATABOLIC_PROCESS	0.252511
FMRP.targets	GOBP_BIOLOGICAL_ADHESION	0.252506
GOBP_REGULATION_OF_PHOSPHORUS_METABOLIC_PROCESS	GOBP_BEHAVIOR	0.252502
GOBP_REGULATION_OF_MULTICELLULAR_ORGANISMAL_DEVELOPMENT	GOBP_INTRACELLULAR_TRANSPORT	0.252488
GOBP_PROTEIN_MODIFICATION_BY_SMALL_PROTEIN_CONJUGATION_OR_REMOVAL	GOBP_ACTIVATION_OF_IMMUNE_RESPONSE	0.252471
GOBP_APOPTOTIC_SIGNALING_PATHWAY	GOBP_REGULATION_OF_TRANSFERASE_ACTIVITY	0.252466
GOBP_RESPONSE_TO_OXYGEN_CONTAINING_COMPOUND	GOBP_ANIMAL_ORGAN_MORPHOGENESIS	0.252465
GOBP_ORGANOPHOSPHATE_METABOLIC_PROCESS	GOBP_NEGATIVE_REGULATION_OF_PHOSPHORUS_METABOLIC_PROCESS	0.252463
GOBP_CELLULAR_MACROMOLECULE_LOCALIZATION	GOBP_REGULATION_OF_CELL_ADHESION	0.252461
GOBP_CELL_POPULATION_PROLIFERATION	GOBP_PEPTIDE_METABOLIC_PROCESS	0.252461
GOBP_NEURON_DEVELOPMENT	GOBP_TUBE_MORPHOGENESIS	0.252457
GOBP_REGULATION_OF_PROTEIN_LOCALIZATION	GOBP_REGULATION_OF_CELL_CYCLE_PROCESS	0.252432
GOBP_POSITIVE_REGULATION_OF_CELL_CYCLE_PROCESS	GOBP_CHROMOSOME_SEGREGATION	0.252417
GOBP_REGULATION_OF_DEFENSE_RESPONSE	GOBP_PROTEIN_POLYUBIQUITINATION	0.252409
GOBP_RESPONSE_TO_ENDOPLASMIC_RETICULUM_STRESS	GOBP_PROTEIN_MODIFICATION_BY_SMALL_PROTEIN_CONJUGATION	0.252409
GOBP_MACROMOLECULE_CATABOLIC_PROCESS	GOBP_CHROMOSOME_SEGREGATION	0.252404
GOBP_TISSUE_MORPHOGENESIS	GOBP_REGULATION_OF_PROTEIN_PHOSPHORYLATION	0.252402
OTHER_ANTINEOPLASTIC_AGENTS	GOBP_REGULATION_OF_CELLULAR_LOCALIZATION	0.252397
GOBP_CELL_CELL_ADHESION	GOBP_REGULATION_OF_PROTEIN_LOCALIZATION	0.252392
GOBP_REGULATION_OF_CELL_CYCLE	GOBP_NEUROGENESIS	0.252385
ANESTHETICS_LOCAL	GOBP_RESPONSE_TO_NITROGEN_COMPOUND	0.25238
GOBP_RESPONSE_TO_ORGANIC_CYCLIC_COMPOUND	GOBP_IMMUNE_SYSTEM_DEVELOPMENT	0.252378
GOBP_REGULATION_OF_SMALL_GTPASE_MEDIATED_SIGNAL_TRANSDUCTION	GOBP_ACTIN_FILAMENT_BASED_PROCESS	0.252377
GOBP_SECRETION	GOBP_REGULATION_OF_ANATOMICAL_STRUCTURE_MORPHOGENESIS	0.252371
GOBP_REGULATION_OF_MITOCHONDRION_ORGANIZATION	GOBP_APOPTOTIC_PROCESS	0.252361
GOBP_REGULATION_OF_ORGANELLE_ORGANIZATION	GOBP_POSITIVE_REGULATION_OF_CATABOLIC_PROCESS	0.25236
GOBP_POSITIVE_REGULATION_OF_PROTEIN_MODIFICATION_PROCESS	GOBP_INFLAMMATORY_RESPONSE	0.252359
GOBP_REGULATION_OF_SMALL_MOLECULE_METABOLIC_PROCESS	GOBP_NEGATIVE_REGULATION_OF_MOLECULAR_FUNCTION	0.252359
GOBP_ORGANONITROGEN_COMPOUND_CATABOLIC_PROCESS	GOBP_POSITIVE_REGULATION_OF_GENE_EXPRESSION	0.252354
GOBP_RESPONSE_TO_PEPTIDE	GOBP_APOPTOTIC_PROCESS	0.252352
GOBP_NEGATIVE_REGULATION_OF_PROTEIN_METABOLIC_PROCESS	GOBP_RESPONSE_TO_OXIDATIVE_STRESS	0.252352
GOBP_NEGATIVE_REGULATION_OF_CELL_CYCLE_PROCESS	GOBP_RESPONSE_TO_ABIOTIC_STIMULUS	0.252348
GOBP_POSITIVE_REGULATION_OF_CELLULAR_COMPONENT_ORGANIZATION	GOBP_NEGATIVE_REGULATION_OF_CATALYTIC_ACTIVITY	0.252347
GOBP_POSITIVE_REGULATION_OF_TRANSFERASE_ACTIVITY	GOBP_POSITIVE_REGULATION_OF_BIOSYNTHETIC_PROCESS	0.252344
GOBP_MULTICELLULAR_ORGANISMAL_HOMEOSTASIS	GOBP_REGULATION_OF_PROTEIN_MODIFICATION_PROCESS	0.252342
GOBP_TISSUE_MORPHOGENESIS	GOBP_INNATE_IMMUNE_RESPONSE	0.252334
GOBP_NEURON_DIFFERENTIATION	GOBP_PEPTIDYL_TYROSINE_MODIFICATION	0.252331
GOBP_CELLULAR_MACROMOLECULE_CATABOLIC_PROCESS	GOBP_POSITIVE_REGULATION_OF_PROTEIN_MODIFICATION_PROCESS	0.252329
GOBP_REGULATION_OF_ION_TRANSPORT	GOBP_POSITIVE_REGULATION_OF_CATABOLIC_PROCESS	0.252326
GOBP_MODIFICATION_DEPENDENT_MACROMOLECULE_CATABOLIC_PROCESS	GOBP_POSITIVE_REGULATION_OF_IMMUNE_SYSTEM_PROCESS	0.252322
GOBP_INTRACELLULAR_TRANSPORT	GOBP_CATION_TRANSPORT	0.25232
GOBP_SECRETION	GOBP_CELL_PROJECTION_ORGANIZATION	0.252314
GOBP_NEGATIVE_REGULATION_OF_CELL_DEATH	GOBP_REGULATION_OF_PROTEIN_CATABOLIC_PROCESS	0.252309
GOBP_CELLULAR_RESPONSE_TO_ORGANIC_CYCLIC_COMPOUND	GOBP_NEGATIVE_REGULATION_OF_RESPONSE_TO_STIMULUS	0.252296
Pre.synapse	GOBP_ESTABLISHMENT_OF_PROTEIN_LOCALIZATION	0.252295
GOBP_REGULATION_OF_PEPTIDE_TRANSPORT	GOBP_REGULATION_OF_TRANSFERASE_ACTIVITY	0.252294
OTHER_ANTINEOPLASTIC_AGENTS	GOBP_CELL_PROJECTION_ORGANIZATION	0.252288
GOBP_REGULATION_OF_PROTEOLYSIS	GOBP_ACTIVATION_OF_IMMUNE_RESPONSE	0.252286
GOBP_ORGANIC_HYDROXY_COMPOUND_METABOLIC_PROCESS	GOBP_CELLULAR_CARBOHYDRATE_METABOLIC_PROCESS	0.252284
GOBP_REGULATION_OF_HYDROLASE_ACTIVITY	GOBP_ACTIVATION_OF_IMMUNE_RESPONSE	0.252275
GOBP_REGULATION_OF_CELL_CYCLE_PROCESS	GOBP_MAPK_CASCADE	0.252268
GOBP_ORGANIC_CYCLIC_COMPOUND_CATABOLIC_PROCESS	GOBP_CELLULAR_PROTEIN_CATABOLIC_PROCESS	0.252262
GOBP_REGULATION_OF_CELL_DIFFERENTIATION	GOBP_PEPTIDE_METABOLIC_PROCESS	0.252261
GOBP_NEGATIVE_REGULATION_OF_RESPONSE_TO_STIMULUS	GOBP_CELLULAR_HOMEOSTASIS	0.252243
GOBP_RESPONSE_TO_GROWTH_FACTOR	GOBP_NEGATIVE_REGULATION_OF_PROTEIN_METABOLIC_PROCESS	0.25224
GOBP_REGULATION_OF_CELLULAR_CATABOLIC_PROCESS	GOBP_CELLULAR_COMPONENT_DISASSEMBLY	0.252234
GOBP_CELL_SURFACE_RECEPTOR_SIGNALING_PATHWAY_INVOLVED_IN_CELL_CELL_SIGNALING	GOBP_IMMUNE_SYSTEM_DEVELOPMENT	0.252234
GOBP_PROTEIN_CONTAINING_COMPLEX_SUBUNIT_ORGANIZATION	GOBP_REGULATION_OF_MITOTIC_CELL_CYCLE	0.252226
GOBP_CELLULAR_MACROMOLECULE_LOCALIZATION	GOBP_TUBE_MORPHOGENESIS	0.252223
GOBP_POSITIVE_REGULATION_OF_GENE_EXPRESSION	GOBP_RESPONSE_TO_HORMONE	0.252221
GOBP_REGULATION_OF_IMMUNE_SYSTEM_PROCESS	GOBP_AMEBOIDAL_TYPE_CELL_MIGRATION	0.252216
GOBP_GROWTH	GOBP_RESPONSE_TO_WOUNDING	0.252215
GOBP_REGULATION_OF_PROTEIN_MODIFICATION_PROCESS	GOBP_SMALL_GTPASE_MEDIATED_SIGNAL_TRANSDUCTION	0.252213
GOBP_PROTEIN_LOCALIZATION_TO_ORGANELLE	GOBP_CELL_ACTIVATION	0.252203
GOBP_DEFENSE_RESPONSE_TO_OTHER_ORGANISM	GOBP_RESPONSE_TO_ENDOGENOUS_STIMULUS	0.252202
GOBP_NEGATIVE_REGULATION_OF_TRANSPORT	GOBP_ION_HOMEOSTASIS	0.252194
GOBP_LYMPHOCYTE_ACTIVATION	GOBP_NEGATIVE_REGULATION_OF_CELL_POPULATION_PROLIFERATION	0.252192
GOBP_CELLULAR_RESPONSE_TO_LIPID	GOBP_NEGATIVE_REGULATION_OF_CELL_DIFFERENTIATION	0.252192
GOBP_REGULATION_OF_CELLULAR_PROTEIN_LOCALIZATION	GOBP_REGULATION_OF_TRANSMEMBRANE_TRANSPORT	0.252183
GOBP_REGULATION_OF_CELL_CYCLE	GOBP_TUBE_DEVELOPMENT	0.252181
GOBP_CHROMOSOME_ORGANIZATION	GOBP_REGULATION_OF_CELLULAR_CATABOLIC_PROCESS	0.252177
GOBP_PROCESS_UTILIZING_AUTOPHAGIC_MECHANISM	GOBP_REGULATION_OF_PROTEIN_CATABOLIC_PROCESS	0.252169
GOBP_RESPONSE_TO_NITROGEN_COMPOUND	GOBP_CELLULAR_PROTEIN_CATABOLIC_PROCESS	0.252161
GOBP_ENZYME_LINKED_RECEPTOR_PROTEIN_SIGNALING_PATHWAY	GOBP_LIPID_METABOLIC_PROCESS	0.252156
GOBP_INOSITOL_LIPID_MEDIATED_SIGNALING	GOBP_GLYCEROPHOSPHOLIPID_METABOLIC_PROCESS	0.252153
GOBP_PROTEIN_CONTAINING_COMPLEX_SUBUNIT_ORGANIZATION	GOBP_MODIFICATION_DEPENDENT_MACROMOLECULE_CATABOLIC_PROCESS	0.25215
GOBP_CELLULAR_PROTEIN_CONTAINING_COMPLEX_ASSEMBLY	GOBP_POSITIVE_REGULATION_OF_PROTEIN_MODIFICATION_PROCESS	0.252143
GOBP_MULTICELLULAR_ORGANISM_REPRODUCTION	GOBP_MITOTIC_CELL_CYCLE	0.252142
GOBP_DEFENSE_RESPONSE_TO_OTHER_ORGANISM	GOBP_MORPHOGENESIS_OF_AN_EPITHELIUM	0.252138
GOBP_CELL_MORPHOGENESIS	GOBP_MAPK_CASCADE	0.252133
GOBP_ORGANOPHOSPHATE_BIOSYNTHETIC_PROCESS	GOBP_REGULATION_OF_PHOSPHORUS_METABOLIC_PROCESS	0.252131
FMRP.targets	GOBP_CATION_TRANSPORT	0.252131
GOBP_HEAD_DEVELOPMENT	GOBP_HOMEOSTATIC_PROCESS	0.252128
GOBP_NEGATIVE_REGULATION_OF_MITOTIC_CELL_CYCLE	GOBP_CELL_POPULATION_PROLIFERATION	0.252128
GOBP_NUCLEAR_CHROMOSOME_SEGREGATION	GOBP_MODIFICATION_DEPENDENT_MACROMOLECULE_CATABOLIC_PROCESS	0.252123
GOBP_NEGATIVE_REGULATION_OF_PHOSPHORUS_METABOLIC_PROCESS	GOBP_TRANSMEMBRANE_RECEPTOR_PROTEIN_TYROSINE_KINASE_SIGNALING_PATHWAY	0.252121
GOBP_NEGATIVE_REGULATION_OF_NUCLEOBASE_CONTAINING_COMPOUND_METABOLIC_PROCESS	GOBP_POSITIVE_REGULATION_OF_CELL_DEATH	0.25212
GOBP_POSITIVE_REGULATION_OF_ORGANELLE_ORGANIZATION	GOBP_REGULATION_OF_CATABOLIC_PROCESS	0.252118
GOBP_CELL_CYCLE_PROCESS	GOBP_MORPHOGENESIS_OF_AN_EPITHELIUM	0.252111
GOBP_NEGATIVE_REGULATION_OF_MOLECULAR_FUNCTION	GOBP_POSITIVE_REGULATION_OF_GENE_EXPRESSION	0.252109
GOBP_REGULATION_OF_INTRACELLULAR_SIGNAL_TRANSDUCTION	GOBP_CELLULAR_PROTEIN_CONTAINING_COMPLEX_ASSEMBLY	0.252102
GOBP_DEVELOPMENTAL_GROWTH	GOBP_REGULATION_OF_CELL_DEATH	0.252099
GOBP_MALE_GAMETE_GENERATION	GOBP_CELL_CYCLE_PROCESS	0.252098
GOBP_SYNAPSE_ORGANIZATION	GOBP_POSITIVE_REGULATION_OF_SIGNALING	0.252097
GOBP_CELL_POPULATION_PROLIFERATION	GOBP_IMMUNE_RESPONSE_REGULATING_SIGNALING_PATHWAY	0.252091
GOBP_INTRACELLULAR_PROTEIN_TRANSPORT	GOBP_CELL_ACTIVATION	0.252078
GOBP_POSITIVE_REGULATION_OF_TRANSCRIPTION_BY_RNA_POLYMERASE_II	GOBP_PEPTIDYL_AMINO_ACID_MODIFICATION	0.25207
GOBP_RESPONSE_TO_ABIOTIC_STIMULUS	GOBP_PEPTIDE_METABOLIC_PROCESS	0.252068
GOBP_INFLAMMATORY_RESPONSE	GOBP_PROTEOLYSIS	0.252068
GOBP_ORGANELLE_ASSEMBLY	GOBP_REPRODUCTION	0.252065
GOBP_NEGATIVE_REGULATION_OF_NUCLEOBASE_CONTAINING_COMPOUND_METABOLIC_PROCESS	GOBP_NEGATIVE_REGULATION_OF_CELL_POPULATION_PROLIFERATION	0.252056
GOBP_CHEMICAL_HOMEOSTASIS	GOBP_REGULATION_OF_CELLULAR_CATABOLIC_PROCESS	0.252055
fmrp.ascano	GOBP_CELL_PROJECTION_ORGANIZATION	0.252055
GOBP_INTRINSIC_APOPTOTIC_SIGNALING_PATHWAY	GOBP_REGULATION_OF_PROTEIN_CATABOLIC_PROCESS	0.252055
GOBP_RESPONSE_TO_PEPTIDE_HORMONE	GOBP_REGULATION_OF_ION_TRANSPORT	0.252052
GOBP_REGULATION_OF_NMDA_RECEPTOR_ACTIVITY	GOBP_TRANSMEMBRANE_TRANSPORT	0.25205
GOBP_NEUROGENESIS	GOBP_RESPONSE_TO_HORMONE	0.252044
GOBP_REGULATION_OF_ENDOCYTOSIS	GOBP_ENZYME_LINKED_RECEPTOR_PROTEIN_SIGNALING_PATHWAY	0.252035
GOBP_POSITIVE_REGULATION_OF_ORGANELLE_ORGANIZATION	GOBP_POSITIVE_REGULATION_OF_PROTEIN_PHOSPHORYLATION	0.252033
GOBP_DNA_METABOLIC_PROCESS	GOBP_REGULATION_OF_PROTEIN_PHOSPHORYLATION	0.252028
GOBP_PEPTIDE_METABOLIC_PROCESS	GOBP_DNA_METABOLIC_PROCESS	0.252024
GOBP_POSITIVE_REGULATION_OF_CELLULAR_COMPONENT_ORGANIZATION	GOBP_MACROMOLECULE_CATABOLIC_PROCESS	0.25202
ANTIINFLAMMATORY_AND_ANTIRHEUMATIC_PRODUCTS_NON.STEROIDS	GOBP_CELLULAR_RESPONSE_TO_OXYGEN_CONTAINING_COMPOUND	0.25201
GOBP_RESPONSE_TO_PEPTIDE	GOBP_POSITIVE_REGULATION_OF_CELL_POPULATION_PROLIFERATION	0.252006
GOBP_PROTEOLYSIS	GOBP_DEVELOPMENTAL_PROCESS_INVOLVED_IN_REPRODUCTION	0.252001
GOBP_REGULATION_OF_PEPTIDE_TRANSPORT	GOBP_CELL_CYCLE_PROCESS	0.251997
GOBP_CELL_JUNCTION_ASSEMBLY	GOBP_REGULATION_OF_NEURON_PROJECTION_DEVELOPMENT	0.251996
GOBP_ORGANELLE_ASSEMBLY	GOBP_ACTOMYOSIN_STRUCTURE_ORGANIZATION	0.251993
GOBP_NEGATIVE_REGULATION_OF_PROTEIN_METABOLIC_PROCESS	GOBP_REGULATION_OF_DNA_BINDING_TRANSCRIPTION_FACTOR_ACTIVITY	0.251987
Focal_adhesion	GOBP_LOCOMOTION	0.251982
GOBP_SMALL_MOLECULE_METABOLIC_PROCESS	GOBP_RESPONSE_TO_INORGANIC_SUBSTANCE	0.251981
GOBP_NCRNA_METABOLIC_PROCESS	GOBP_POSTTRANSCRIPTIONAL_REGULATION_OF_GENE_EXPRESSION	0.251977
GOBP_REGULATION_OF_CELLULAR_COMPONENT_BIOGENESIS	GOBP_MAPK_CASCADE	0.251974
GOBP_CHROMOSOME_SEGREGATION	GOBP_CELLULAR_RESPONSE_TO_DNA_DAMAGE_STIMULUS	0.251972
GOBP_REGULATION_OF_NEUROGENESIS	GOBP_REGULATION_OF_CELLULAR_COMPONENT_BIOGENESIS	0.251959
GOBP_RESPONSE_TO_CYTOKINE	GOBP_REGULATION_OF_INTRACELLULAR_TRANSPORT	0.251949
GOBP_PROTEIN_LOCALIZATION_TO_MEMBRANE	GOBP_MACROMOLECULE_CATABOLIC_PROCESS	0.251944
GOBP_ORGANONITROGEN_COMPOUND_CATABOLIC_PROCESS	GOBP_PEPTIDE_METABOLIC_PROCESS	0.251942
GOBP_POSITIVE_REGULATION_OF_CELLULAR_COMPONENT_BIOGENESIS	GOBP_CELLULAR_COMPONENT_MORPHOGENESIS	0.251934
GOBP_NEGATIVE_REGULATION_OF_MITOTIC_CELL_CYCLE	GOBP_DNA_REPAIR	0.251934
GOBP_AMIDE_BIOSYNTHETIC_PROCESS	GOBP_CELLULAR_RESPONSE_TO_DNA_DAMAGE_STIMULUS	0.251932
GOBP_POSITIVE_REGULATION_OF_TRANSPORT	GOBP_REGULATION_OF_POTASSIUM_ION_TRANSPORT	0.25193
GOBP_ORGANELLE_LOCALIZATION	GOBP_NEUROGENESIS	0.251927
GOBP_ANATOMICAL_STRUCTURE_FORMATION_INVOLVED_IN_MORPHOGENESIS	GOBP_REGULATION_OF_MAPK_CASCADE	0.251924
GOBP_POSITIVE_REGULATION_OF_NUCLEOBASE_CONTAINING_COMPOUND_METABOLIC_PROCESS	GOBP_CELLULAR_AMIDE_METABOLIC_PROCESS	0.25192
GOBP_REGULATION_OF_CELLULAR_COMPONENT_MOVEMENT	GOBP_CELLULAR_PROTEIN_CONTAINING_COMPLEX_ASSEMBLY	0.251915
GOBP_CELL_SURFACE_RECEPTOR_SIGNALING_PATHWAY_INVOLVED_IN_CELL_CELL_SIGNALING	GOBP_POSITIVE_REGULATION_OF_NUCLEOBASE_CONTAINING_COMPOUND_METABOLIC_PROCESS	0.251912
GOBP_POSITIVE_REGULATION_OF_LOCOMOTION	GOBP_REGULATION_OF_ORGANELLE_ORGANIZATION	0.251912
GOBP_REGULATION_OF_VESICLE_MEDIATED_TRANSPORT	GOBP_NEGATIVE_REGULATION_OF_RESPONSE_TO_STIMULUS	0.251906
GOBP_RESPONSE_TO_OXIDATIVE_STRESS	GOBP_DEFENSE_RESPONSE	0.251904
GOBP_CELLULAR_COMPONENT_DISASSEMBLY	GOBP_CELL_CYCLE_PROCESS	0.251904
GOBP_HOMEOSTATIC_PROCESS	GOBP_MUSCLE_CONTRACTION	0.251901
GOBP_REGULATION_OF_CELLULAR_COMPONENT_MOVEMENT	GOBP_RAS_PROTEIN_SIGNAL_TRANSDUCTION	0.251891
GOBP_NEGATIVE_REGULATION_OF_CELL_DEATH	GOBP_NEUROGENESIS	0.251876
GOBP_EPITHELIUM_DEVELOPMENT	GOBP_AMEBOIDAL_TYPE_CELL_MIGRATION	0.251867
GOBP_REGULATION_OF_ORGANELLE_ORGANIZATION	GOBP_REGULATION_OF_RESPONSE_TO_EXTERNAL_STIMULUS	0.251865
GOBP_REGULATION_OF_MAPK_CASCADE	GOBP_REGULATION_OF_DEFENSE_RESPONSE	0.251858
GOBP_POSITIVE_REGULATION_OF_PROTEIN_METABOLIC_PROCESS	GOBP_CELL_PART_MORPHOGENESIS	0.251857
GOBP_NERVOUS_SYSTEM_PROCESS	GOBP_REGULATION_OF_TRANSMEMBRANE_TRANSPORT	0.251857
GOBP_POSITIVE_REGULATION_OF_INTRACELLULAR_SIGNAL_TRANSDUCTION	GOBP_LEUKOCYTE_MIGRATION	0.251855
GOBP_NEGATIVE_REGULATION_OF_MULTICELLULAR_ORGANISMAL_PROCESS	GOBP_REGULATION_OF_PROTEOLYSIS	0.251849
GOBP_REGULATION_OF_PEPTIDE_TRANSPORT	GOBP_POSITIVE_REGULATION_OF_CELLULAR_COMPONENT_ORGANIZATION	0.251841
GOBP_CELL_CELL_SIGNALING	GOBP_MUSCLE_SYSTEM_PROCESS	0.251825
GOBP_CELLULAR_RESPONSE_TO_ORGANIC_CYCLIC_COMPOUND	GOBP_RESPONSE_TO_EXTRACELLULAR_STIMULUS	0.251825
GOBP_REGULATION_OF_CELLULAR_RESPONSE_TO_STRESS	GOBP_CELL_CYCLE_PHASE_TRANSITION	0.251812
GOBP_SMALL_MOLECULE_METABOLIC_PROCESS	GOBP_MULTICELLULAR_ORGANISM_REPRODUCTION	0.251805
GOBP_CHEMICAL_HOMEOSTASIS	GOBP_RESPONSE_TO_WOUNDING	0.251803
Drugs_for_functional_gastrointestinal_disorders	GOBP_TRANSMEMBRANE_TRANSPORT	0.251797
GOBP_REGULATION_OF_IMMUNE_RESPONSE	GOBP_RESPONSE_TO_LIPID	0.251797
GOBP_PROTEIN_MODIFICATION_BY_SMALL_PROTEIN_CONJUGATION	GOBP_DNA_METABOLIC_PROCESS	0.251791
GOBP_POSITIVE_REGULATION_OF_PROTEIN_METABOLIC_PROCESS	GOBP_DEVELOPMENTAL_PROCESS_INVOLVED_IN_REPRODUCTION	0.25179
GOBP_REGULATION_OF_ANION_TRANSPORT	GOBP_POSITIVE_REGULATION_OF_CELL_DEATH	0.251787
GOBP_APOPTOTIC_PROCESS	GOBP_CELLULAR_ION_HOMEOSTASIS	0.251785
GOBP_CELLULAR_RESPONSE_TO_CHEMICAL_STRESS	GOBP_RESPONSE_TO_CYTOKINE	0.251779
GOBP_DEFENSE_RESPONSE_TO_OTHER_ORGANISM	GOBP_REGULATION_OF_PEPTIDASE_ACTIVITY	0.251772
GOBP_ORGANELLE_ASSEMBLY	GOBP_NEUROGENESIS	0.251772
GOBP_CELL_SURFACE_RECEPTOR_SIGNALING_PATHWAY_INVOLVED_IN_CELL_CELL_SIGNALING	GOBP_APOPTOTIC_PROCESS	0.251772
GOBP_PROTEIN_LOCALIZATION_TO_ORGANELLE	GOBP_NEGATIVE_REGULATION_OF_BIOSYNTHETIC_PROCESS	0.25177
GOBP_REGULATION_OF_AUTOPHAGY	GOBP_RESPONSE_TO_BIOTIC_STIMULUS	0.251755
GOBP_LOCOMOTION	GOBP_REGULATION_OF_DEFENSE_RESPONSE	0.251749
GOBP_ORGANELLE_ASSEMBLY	GOBP_ESTABLISHMENT_OF_ORGANELLE_LOCALIZATION	0.251735
GOBP_RESPONSE_TO_PEPTIDE_HORMONE	GOBP_REGULATION_OF_PROTEIN_MODIFICATION_PROCESS	0.251729
GOBP_PATTERN_SPECIFICATION_PROCESS	GOBP_DEVELOPMENTAL_PROCESS_INVOLVED_IN_REPRODUCTION	0.251728
GOBP_NEGATIVE_REGULATION_OF_MOLECULAR_FUNCTION	GOBP_TUBE_DEVELOPMENT	0.251727
GOBP_REGULATION_OF_CELLULAR_LOCALIZATION	GOBP_ENZYME_LINKED_RECEPTOR_PROTEIN_SIGNALING_PATHWAY	0.251727
GOBP_REGULATION_OF_CELL_CYCLE	GOBP_REGULATION_OF_ION_TRANSPORT	0.251719
GOBP_PROTEIN_MODIFICATION_BY_SMALL_PROTEIN_CONJUGATION_OR_REMOVAL	GOBP_POSITIVE_REGULATION_OF_RESPONSE_TO_EXTERNAL_STIMULUS	0.251718
GOBP_CHROMOSOME_ORGANIZATION	GOBP_RNA_PROCESSING	0.251716
GOBP_REGULATION_OF_PHOSPHORUS_METABOLIC_PROCESS	GOBP_CELL_MORPHOGENESIS_INVOLVED_IN_NEURON_DIFFERENTIATION	0.251715
GOBP_CELL_MIGRATION	GOBP_UROGENITAL_SYSTEM_DEVELOPMENT	0.251711
GOBP_REGULATION_OF_MULTICELLULAR_ORGANISMAL_DEVELOPMENT	GOBP_REGULATION_OF_CATABOLIC_PROCESS	0.251706
GOBP_REGULATION_OF_CELLULAR_COMPONENT_BIOGENESIS	GOBP_VASCULATURE_DEVELOPMENT	0.251696
GOBP_NEGATIVE_REGULATION_OF_MULTICELLULAR_ORGANISMAL_PROCESS	GOBP_REGULATION_OF_SECRETION	0.251692
GOBP_LEUKOCYTE_MIGRATION	GOBP_ANATOMICAL_STRUCTURE_FORMATION_INVOLVED_IN_MORPHOGENESIS	0.251686
GOBP_REGULATION_OF_TRANSPORT	GOBP_POSITIVE_REGULATION_OF_MAPK_CASCADE	0.251683
GOBP_ORGANONITROGEN_COMPOUND_CATABOLIC_PROCESS	GOBP_REGULATION_OF_CELL_DIFFERENTIATION	0.251675
GOBP_REGULATION_OF_INTRACELLULAR_SIGNAL_TRANSDUCTION	GOBP_ENDOCYTOSIS	0.251671
GOBP_INORGANIC_ION_TRANSMEMBRANE_TRANSPORT	GOBP_REGULATION_OF_PEPTIDE_TRANSPORT	0.251669
GOBP_REGULATION_OF_RESPONSE_TO_EXTERNAL_STIMULUS	GOBP_RESPONSE_TO_ORGANIC_CYCLIC_COMPOUND	0.25166
GOBP_DEFENSE_RESPONSE_TO_OTHER_ORGANISM	GOBP_MYELOID_CELL_DIFFERENTIATION	0.251656
GOBP_CELLULAR_MACROMOLECULE_CATABOLIC_PROCESS	GOBP_POSITIVE_REGULATION_OF_MOLECULAR_FUNCTION	0.251647
GOBP_REGULATION_OF_CELLULAR_CATABOLIC_PROCESS	GOBP_RESPONSE_TO_ENDOGENOUS_STIMULUS	0.251643
GOBP_POSITIVE_REGULATION_OF_MULTICELLULAR_ORGANISMAL_PROCESS	GOBP_MORPHOGENESIS_OF_AN_EPITHELIUM	0.25164
GOBP_POSITIVE_REGULATION_OF_IMMUNE_RESPONSE	GOBP_ESTABLISHMENT_OF_PROTEIN_LOCALIZATION	0.25164
GOBP_APOPTOTIC_SIGNALING_PATHWAY	GOBP_PROTEIN_MODIFICATION_BY_SMALL_PROTEIN_CONJUGATION	0.251626
GOBP_RESPONSE_TO_PEPTIDE	GOBP_POSITIVE_REGULATION_OF_MULTICELLULAR_ORGANISMAL_PROCESS	0.251626
GOBP_RESPONSE_TO_GROWTH_FACTOR	GOBP_REGULATION_OF_PROTEIN_KINASE_ACTIVITY	0.251621
GOBP_MULTICELLULAR_ORGANISM_REPRODUCTION	GOBP_RESPONSE_TO_ABIOTIC_STIMULUS	0.251618
GOBP_TAXIS	GOBP_DEFENSE_RESPONSE	0.251617
GOBP_REGULATION_OF_CELL_CYCLE	GOBP_CELL_PROJECTION_ORGANIZATION	0.251617
GOBP_NEGATIVE_REGULATION_OF_CELL_DEATH	GOBP_EPITHELIUM_DEVELOPMENT	0.251613
GOBP_NEGATIVE_REGULATION_OF_GROWTH	GOBP_CELL_POPULATION_PROLIFERATION	0.251611
GOBP_REGULATION_OF_TRANSFERASE_ACTIVITY	GOBP_HEART_DEVELOPMENT	0.251607
GOBP_POSITIVE_REGULATION_OF_CELLULAR_COMPONENT_ORGANIZATION	GOBP_RAS_PROTEIN_SIGNAL_TRANSDUCTION	0.251602
GOBP_REGULATION_OF_MULTICELLULAR_ORGANISMAL_DEVELOPMENT	GOBP_MACROMOLECULE_CATABOLIC_PROCESS	0.251601
GOBP_RESPONSE_TO_DRUG	GOBP_APOPTOTIC_PROCESS	0.251599
GOBP_INTRACELLULAR_TRANSPORT	GOBP_POSITIVE_REGULATION_OF_PROTEIN_MODIFICATION_PROCESS	0.251598
GOBP_REGULATION_OF_RESPONSE_TO_ENDOPLASMIC_RETICULUM_STRESS	GOBP_MACROMOLECULE_CATABOLIC_PROCESS	0.251598
GOBP_POSITIVE_REGULATION_OF_LOCOMOTION	GOBP_CELL_JUNCTION_ORGANIZATION	0.251591
GOBP_NUCLEAR_CHROMOSOME_SEGREGATION	GOBP_REPRODUCTION	0.251589
GOBP_REGULATION_OF_CELLULAR_COMPONENT_BIOGENESIS	GOBP_POSITIVE_REGULATION_OF_PROTEIN_PHOSPHORYLATION	0.251588
GOBP_RESPONSE_TO_NITROGEN_COMPOUND	GOBP_NEGATIVE_REGULATION_OF_DEVELOPMENTAL_PROCESS	0.251582
GOBP_CELL_SURFACE_RECEPTOR_SIGNALING_PATHWAY_INVOLVED_IN_CELL_CELL_SIGNALING	GOBP_CELL_CYCLE_PROCESS	0.251578
GOBP_ORGANIC_CYCLIC_COMPOUND_CATABOLIC_PROCESS	GOBP_RESPONSE_TO_CYTOKINE	0.251578
GOBP_ESTABLISHMENT_OF_PROTEIN_LOCALIZATION	GOBP_WOUND_HEALING	0.251577
GOBP_CELL_SURFACE_RECEPTOR_SIGNALING_PATHWAY_INVOLVED_IN_CELL_CELL_SIGNALING	GOBP_HEAD_DEVELOPMENT	0.251572
GOBP_REGULATION_OF_INTRACELLULAR_TRANSPORT	GOBP_PROTEOLYSIS	0.251571
GOBP_ESTABLISHMENT_OF_PROTEIN_LOCALIZATION	GOBP_NEGATIVE_REGULATION_OF_BIOSYNTHETIC_PROCESS	0.251568
GOBP_CELL_CYCLE	GOBP_VASCULATURE_DEVELOPMENT	0.251568
GOBP_EPITHELIAL_TUBE_MORPHOGENESIS	GOBP_LOCOMOTION	0.251565
GOBP_POSITIVE_REGULATION_OF_MULTICELLULAR_ORGANISMAL_PROCESS	GOBP_RESPONSE_TO_MECHANICAL_STIMULUS	0.25155
GOBP_INTRINSIC_APOPTOTIC_SIGNALING_PATHWAY	GOBP_MODIFICATION_DEPENDENT_MACROMOLECULE_CATABOLIC_PROCESS	0.251548
GOBP_POSITIVE_REGULATION_OF_CELLULAR_COMPONENT_BIOGENESIS	GOBP_PEPTIDYL_AMINO_ACID_MODIFICATION	0.251545
GOBP_ORGANIC_CYCLIC_COMPOUND_CATABOLIC_PROCESS	GOBP_REGULATION_OF_IMMUNE_SYSTEM_PROCESS	0.251544
GOBP_SMALL_MOLECULE_BIOSYNTHETIC_PROCESS	GOBP_RESPONSE_TO_ORGANIC_CYCLIC_COMPOUND	0.251544
GOBP_DEFENSE_RESPONSE_TO_OTHER_ORGANISM	GOBP_MULTICELLULAR_ORGANISM_REPRODUCTION	0.251543
GOBP_MYELOID_CELL_DIFFERENTIATION	GOBP_PEPTIDYL_AMINO_ACID_MODIFICATION	0.251541
GOBP_POSITIVE_REGULATION_OF_NUCLEOBASE_CONTAINING_COMPOUND_METABOLIC_PROCESS	GOBP_MORPHOGENESIS_OF_AN_EPITHELIUM	0.251536
GOBP_REGULATION_OF_MULTICELLULAR_ORGANISMAL_DEVELOPMENT	GOBP_REGULATION_OF_ANION_TRANSPORT	0.251534
GOBP_REGULATION_OF_CATABOLIC_PROCESS	GOBP_ACTIVATION_OF_IMMUNE_RESPONSE	0.251534
GOBP_MULTI_ORGANISM_PROCESS	GOBP_CELLULAR_RESPONSE_TO_DNA_DAMAGE_STIMULUS	0.251526
GOBP_REGULATION_OF_INTRACELLULAR_SIGNAL_TRANSDUCTION	GOBP_REGULATION_OF_PEPTIDASE_ACTIVITY	0.251524
GOBP_POSITIVE_REGULATION_OF_TRANSCRIPTION_BY_RNA_POLYMERASE_II	GOBP_NEURON_DIFFERENTIATION	0.251518
GOBP_REGULATION_OF_INTRACELLULAR_SIGNAL_TRANSDUCTION	GOBP_POSITIVE_REGULATION_OF_CELL_PROJECTION_ORGANIZATION	0.251515
GOBP_NERVOUS_SYSTEM_PROCESS	GOBP_CELL_POPULATION_PROLIFERATION	0.251509
GOBP_MITOTIC_NUCLEAR_DIVISION	GOBP_MODIFICATION_DEPENDENT_MACROMOLECULE_CATABOLIC_PROCESS	0.251503
GOBP_NEGATIVE_REGULATION_OF_MULTICELLULAR_ORGANISMAL_PROCESS	GOBP_NEGATIVE_REGULATION_OF_TRANSPORT	0.2515
GOBP_CARBOHYDRATE_DERIVATIVE_METABOLIC_PROCESS	GOBP_INTRACELLULAR_TRANSPORT	0.251499
GOBP_PEPTIDYL_AMINO_ACID_MODIFICATION	GOBP_CENTRAL_NERVOUS_SYSTEM_DEVELOPMENT	0.251493
GOBP_CELL_JUNCTION_ORGANIZATION	GOBP_REGULATION_OF_PROTEIN_MODIFICATION_PROCESS	0.251486
GOBP_REGULATION_OF_BINDING	GOBP_NEGATIVE_REGULATION_OF_NUCLEOBASE_CONTAINING_COMPOUND_METABOLIC_PROCESS	0.251486
GOBP_ORGANIC_CYCLIC_COMPOUND_CATABOLIC_PROCESS	GOBP_POSITIVE_REGULATION_OF_IMMUNE_RESPONSE	0.251479
GOBP_MEMBRANE_ORGANIZATION	GOBP_NEGATIVE_REGULATION_OF_SIGNALING	0.251479
GOBP_LEUKOCYTE_MIGRATION	GOBP_POSITIVE_REGULATION_OF_CELL_DEATH	0.251477
GOBP_NEGATIVE_REGULATION_OF_INTRACELLULAR_SIGNAL_TRANSDUCTION	GOBP_RESPONSE_TO_ENDOGENOUS_STIMULUS	0.251467
GOBP_POSITIVE_REGULATION_OF_RELEASE_OF_CYTOCHROME_C_FROM_MITOCHONDRIA	GOBP_POSITIVE_REGULATION_OF_ORGANELLE_ORGANIZATION	0.251465
GOBP_REGULATION_OF_INTRACELLULAR_SIGNAL_TRANSDUCTION	GOBP_MORPHOGENESIS_OF_AN_EPITHELIUM	0.251463
GOBP_MULTI_ORGANISM_PROCESS	GOBP_REGULATION_OF_CELLULAR_CATABOLIC_PROCESS	0.251462
GOBP_INTRACELLULAR_TRANSPORT	GOBP_ORGANOPHOSPHATE_METABOLIC_PROCESS	0.251461
GOBP_RESPONSE_TO_GROWTH_FACTOR	GOBP_POSITIVE_REGULATION_OF_TRANSFERASE_ACTIVITY	0.251459
GOBP_REGULATION_OF_CELLULAR_LOCALIZATION	GOBP_POSITIVE_REGULATION_OF_CELL_DEATH	0.251458
GOBP_NEGATIVE_REGULATION_OF_CELL_DIFFERENTIATION	GOBP_SKELETAL_SYSTEM_DEVELOPMENT	0.251456
GOBP_SECRETION	GOBP_POSITIVE_REGULATION_OF_NUCLEOBASE_CONTAINING_COMPOUND_METABOLIC_PROCESS	0.251447
GOBP_PROTEIN_LOCALIZATION_TO_CELL_PERIPHERY	GOBP_INTRACELLULAR_PROTEIN_TRANSPORT	0.251444
GOBP_HOMEOSTATIC_PROCESS	GOBP_LEUKOCYTE_MEDIATED_IMMUNITY	0.251439
GOBP_REGULATION_OF_VESICLE_MEDIATED_TRANSPORT	GOBP_PROTEIN_CONTAINING_COMPLEX_SUBUNIT_ORGANIZATION	0.251437
GOBP_CHROMOSOME_ORGANIZATION	GOBP_DEFENSE_RESPONSE	0.251432
GOBP_NEGATIVE_REGULATION_OF_RESPONSE_TO_STIMULUS	GOBP_OSSIFICATION	0.251422
GOBP_APOPTOTIC_SIGNALING_PATHWAY	GOBP_REGULATION_OF_PROTEIN_CATABOLIC_PROCESS	0.251417
GOBP_REGULATION_OF_TRANSPORT	GOBP_CELLULAR_PROTEIN_CONTAINING_COMPLEX_ASSEMBLY	0.25141
GOBP_RESPONSE_TO_NITROGEN_COMPOUND	GOBP_REGULATION_OF_DNA_BINDING_TRANSCRIPTION_FACTOR_ACTIVITY	0.251402
GOBP_ESTABLISHMENT_OF_PROTEIN_LOCALIZATION_TO_ORGANELLE	GOBP_REGULATION_OF_AUTOPHAGY	0.251396
PERIPHERAL_VASODILATORS	GOBP_POSITIVE_REGULATION_OF_SIGNALING	0.251391
GOBP_REGULATION_OF_INTRACELLULAR_PROTEIN_TRANSPORT	GOBP_REGULATION_OF_CELL_DEATH	0.251391
Neuroactive_ligand.receptor_interaction	GOBP_RESPONSE_TO_NITROGEN_COMPOUND	0.25138
GOBP_SYNAPTIC_SIGNALING	GOBP_POSITIVE_REGULATION_OF_CELLULAR_COMPONENT_BIOGENESIS	0.251373
GOBP_CELL_SURFACE_RECEPTOR_SIGNALING_PATHWAY_INVOLVED_IN_CELL_CELL_SIGNALING	GOBP_RESPONSE_TO_ABIOTIC_STIMULUS	0.251371
GOBP_CELLULAR_PROTEIN_CONTAINING_COMPLEX_ASSEMBLY	GOBP_REGULATION_OF_CELL_DEATH	0.251369
GOBP_TISSUE_MORPHOGENESIS	GOBP_MACROMOLECULE_CATABOLIC_PROCESS	0.251369
GOBP_ORGANONITROGEN_COMPOUND_BIOSYNTHETIC_PROCESS	GOBP_RESPONSE_TO_HORMONE	0.251358
GOBP_SIGNAL_TRANSDUCTION_BY_P53_CLASS_MEDIATOR	GOBP_POSITIVE_REGULATION_OF_CELL_CYCLE	0.251354
GOBP_AMEBOIDAL_TYPE_CELL_MIGRATION	GOBP_CELL_MORPHOGENESIS	0.25135
GOBP_POSITIVE_REGULATION_OF_CELLULAR_COMPONENT_ORGANIZATION	GOBP_RESPONSE_TO_WOUNDING	0.251345
GOBP_NEGATIVE_REGULATION_OF_BIOSYNTHETIC_PROCESS	GOBP_PROTEOLYSIS	0.251345
GOBP_REGULATION_OF_IMMUNE_RESPONSE	GOBP_ENDOCYTOSIS	0.251341
GOBP_REGULATION_OF_PROTEIN_MODIFICATION_PROCESS	GOBP_MORPHOGENESIS_OF_AN_EPITHELIUM	0.251337
GOBP_CELL_CELL_ADHESION	GOBP_CELLULAR_MACROMOLECULE_LOCALIZATION	0.251322
GOBP_SECRETION	GOBP_RESPONSE_TO_INORGANIC_SUBSTANCE	0.251321
GOBP_REGULATION_OF_CELLULAR_COMPONENT_MOVEMENT	GOBP_CELL_MORPHOGENESIS_INVOLVED_IN_NEURON_DIFFERENTIATION	0.251318
GOBP_REGULATION_OF_ANION_TRANSPORT	GOBP_ORGANIC_ACID_METABOLIC_PROCESS	0.251315
GOBP_NEGATIVE_REGULATION_OF_APOPTOTIC_SIGNALING_PATHWAY	GOBP_CELLULAR_RESPONSE_TO_CHEMICAL_STRESS	0.251312
GOBP_REGULATION_OF_CATION_TRANSMEMBRANE_TRANSPORT	GOBP_CELLULAR_MACROMOLECULE_LOCALIZATION	0.251304
GOBP_REGULATION_OF_MULTICELLULAR_ORGANISMAL_DEVELOPMENT	GOBP_POSITIVE_REGULATION_OF_RESPONSE_TO_EXTERNAL_STIMULUS	0.251299
GOBP_GAMETE_GENERATION	GOBP_REGULATION_OF_IMMUNE_SYSTEM_PROCESS	0.251296
GOBP_MEMBRANE_ORGANIZATION	GOBP_RESPONSE_TO_ABIOTIC_STIMULUS	0.251292
GOBP_RESPONSE_TO_GROWTH_FACTOR	GOBP_CELL_PROJECTION_ORGANIZATION	0.251287
GOBP_NEGATIVE_REGULATION_OF_PROTEIN_METABOLIC_PROCESS	GOBP_CELLULAR_RESPONSE_TO_DNA_DAMAGE_STIMULUS	0.251284
GOBP_REGULATION_OF_VESICLE_MEDIATED_TRANSPORT	GOBP_HOMEOSTATIC_PROCESS	0.25128
GOBP_CHROMOSOME_SEGREGATION	GOBP_DNA_REPAIR	0.251277
GOBP_CELL_SURFACE_RECEPTOR_SIGNALING_PATHWAY_INVOLVED_IN_CELL_CELL_SIGNALING	GOBP_CENTRAL_NERVOUS_SYSTEM_DEVELOPMENT	0.251275
ANTIINFLAMMATORY_AND_ANTIRHEUMATIC_PRODUCTS_NON.STEROIDS	GOBP_RESPONSE_TO_ORGANIC_CYCLIC_COMPOUND	0.251271
GOBP_POSITIVE_REGULATION_OF_NUCLEOBASE_CONTAINING_COMPOUND_METABOLIC_PROCESS	GOBP_CELL_PROJECTION_ORGANIZATION	0.251265
GOBP_REGULATION_OF_SMALL_MOLECULE_METABOLIC_PROCESS	GOBP_PROTEASOMAL_PROTEIN_CATABOLIC_PROCESS	0.251261
GOBP_TRANSMEMBRANE_RECEPTOR_PROTEIN_TYROSINE_KINASE_SIGNALING_PATHWAY	GOBP_CELL_MATRIX_ADHESION	0.25126
GOBP_POSITIVE_REGULATION_OF_LOCOMOTION	GOBP_NEURON_DIFFERENTIATION	0.251256
GOBP_REGULATION_OF_TRANSPORT	GOBP_POSTTRANSCRIPTIONAL_REGULATION_OF_GENE_EXPRESSION	0.251256
GOBP_REGULATION_OF_SMALL_MOLECULE_METABOLIC_PROCESS	GOBP_REGULATION_OF_PROTEIN_MODIFICATION_PROCESS	0.251249
GOBP_REGULATION_OF_PROTEIN_SERINE_THREONINE_KINASE_ACTIVITY	GOBP_GROWTH	0.251245
GOBP_PROTEIN_LOCALIZATION_TO_ORGANELLE	GOBP_DEFENSE_RESPONSE	0.251238
GOBP_POSITIVE_REGULATION_OF_NUCLEOBASE_CONTAINING_COMPOUND_METABOLIC_PROCESS	GOBP_MACROMOLECULE_METHYLATION	0.251234
GOBP_POSITIVE_REGULATION_OF_CATALYTIC_ACTIVITY	GOBP_DNA_METABOLIC_PROCESS	0.251233
GOBP_POSITIVE_REGULATION_OF_IMMUNE_RESPONSE	GOBP_PROTEIN_CATABOLIC_PROCESS	0.251228
GOBP_POSITIVE_REGULATION_OF_HYDROLASE_ACTIVITY	GOBP_G_PROTEIN_COUPLED_RECEPTOR_SIGNALING_PATHWAY	0.251221
GOBP_CELL_CELL_ADHESION	GOBP_ENZYME_LINKED_RECEPTOR_PROTEIN_SIGNALING_PATHWAY	0.251217
GOBP_MULTI_ORGANISM_PROCESS	GOBP_POSITIVE_REGULATION_OF_CELL_POPULATION_PROLIFERATION	0.251217
GOBP_REGULATION_OF_IMMUNE_RESPONSE	GOBP_EXOCYTOSIS	0.251216
GOBP_HEAD_DEVELOPMENT	GOBP_POSITIVE_REGULATION_OF_TRANSFERASE_ACTIVITY	0.251214
GOBP_AXON_DEVELOPMENT	GOBP_APOPTOTIC_PROCESS	0.251213
GOBP_REGULATION_OF_PROTEIN_SERINE_THREONINE_KINASE_ACTIVITY	GOBP_POSITIVE_REGULATION_OF_DEVELOPMENTAL_PROCESS	0.251209
GOBP_POSITIVE_REGULATION_OF_BIOSYNTHETIC_PROCESS	GOBP_MORPHOGENESIS_OF_AN_EPITHELIUM	0.251209
GOBP_INTRACELLULAR_TRANSPORT	GOBP_BIOLOGICAL_ADHESION	0.251207
GOBP_TISSUE_MORPHOGENESIS	GOBP_AMEBOIDAL_TYPE_CELL_MIGRATION	0.2512
GOBP_CIRCULATORY_SYSTEM_DEVELOPMENT	GOBP_REGULATION_OF_CELL_CYCLE	0.251193
GOBP_RESPONSE_TO_PEPTIDE	GOBP_CELLULAR_RESPONSE_TO_LIPID	0.25119
GOBP_REGULATION_OF_CELLULAR_PROTEIN_LOCALIZATION	GOBP_PROTEASOMAL_PROTEIN_CATABOLIC_PROCESS	0.251179
GOBP_REGULATION_OF_NEUROGENESIS	GOBP_APOPTOTIC_PROCESS	0.251178
GOBP_MULTICELLULAR_ORGANISMAL_HOMEOSTASIS	GOBP_REGULATION_OF_PROTEIN_KINASE_ACTIVITY	0.251174
GOBP_DNA_METABOLIC_PROCESS	GOBP_REGULATION_OF_IMMUNE_SYSTEM_PROCESS	0.251168
GOBP_REGULATION_OF_CELLULAR_LOCALIZATION	GOBP_MICROTUBULE_BASED_PROCESS	0.251166
GOBP_CENTRAL_NERVOUS_SYSTEM_DEVELOPMENT	GOBP_TRANSMEMBRANE_RECEPTOR_PROTEIN_TYROSINE_KINASE_SIGNALING_PATHWAY	0.251148
GOBP_ORGANONITROGEN_COMPOUND_CATABOLIC_PROCESS	GOBP_CHROMOSOME_ORGANIZATION	0.251147
GOBP_REGULATION_OF_TRANSPORT	GOBP_INNATE_IMMUNE_RESPONSE	0.251147
GOBP_PEPTIDE_METABOLIC_PROCESS	GOBP_DEVELOPMENTAL_PROCESS_INVOLVED_IN_REPRODUCTION	0.251146
GOBP_NEGATIVE_REGULATION_OF_MITOTIC_CELL_CYCLE	GOBP_MRNA_METABOLIC_PROCESS	0.25114
GOBP_ACTIN_FILAMENT_BASED_PROCESS	GOBP_PROTEIN_PHOSPHORYLATION	0.251131
GOBP_MULTICELLULAR_ORGANISM_REPRODUCTION	GOBP_POSTTRANSCRIPTIONAL_REGULATION_OF_GENE_EXPRESSION	0.25113
GOBP_CELLULAR_RESPONSE_TO_OXYGEN_CONTAINING_COMPOUND	GOBP_POSITIVE_REGULATION_OF_HYDROLASE_ACTIVITY	0.251116
GOBP_CELL_SURFACE_RECEPTOR_SIGNALING_PATHWAY_INVOLVED_IN_CELL_CELL_SIGNALING	GOBP_NEGATIVE_REGULATION_OF_MULTICELLULAR_ORGANISMAL_PROCESS	0.251112
OTHER_ANTINEOPLASTIC_AGENTS	GOBP_TUBE_DEVELOPMENT	0.251106
GOBP_NEGATIVE_REGULATION_OF_MOLECULAR_FUNCTION	GOBP_REGULATION_OF_MAPK_CASCADE	0.251105
GOBP_RESPONSE_TO_DRUG	GOBP_REGULATION_OF_PROTEIN_MODIFICATION_PROCESS	0.251105
GOBP_REGULATION_OF_CELLULAR_RESPONSE_TO_STRESS	GOBP_REGULATION_OF_CELLULAR_LOCALIZATION	0.251105
GOBP_NEGATIVE_REGULATION_OF_RESPONSE_TO_STIMULUS	GOBP_CELLULAR_PROTEIN_CONTAINING_COMPLEX_ASSEMBLY	0.251099
GOBP_REGULATION_OF_INTRACELLULAR_PROTEIN_TRANSPORT	GOBP_POSITIVE_REGULATION_OF_SIGNALING	0.25109
GOBP_POSITIVE_REGULATION_OF_INTRACELLULAR_SIGNAL_TRANSDUCTION	GOBP_POSITIVE_REGULATION_OF_CATABOLIC_PROCESS	0.251089
GOBP_NEURON_DIFFERENTIATION	GOBP_REPRODUCTION	0.251086
GOBP_REGULATION_OF_SMALL_MOLECULE_METABOLIC_PROCESS	GOBP_CELLULAR_PROTEIN_CATABOLIC_PROCESS	0.251085
GOBP_CELL_DIVISION	GOBP_NEGATIVE_REGULATION_OF_CELL_CYCLE	0.251077
GOBP_REGULATION_OF_INTRACELLULAR_SIGNAL_TRANSDUCTION	GOBP_DEVELOPMENTAL_PROCESS_INVOLVED_IN_REPRODUCTION	0.251074
GOBP_NEGATIVE_REGULATION_OF_ANION_TRANSPORT	GOBP_NEGATIVE_REGULATION_OF_PROTEIN_EXIT_FROM_ENDOPLASMIC_RETICULUM	0.251073
GOBP_POSITIVE_REGULATION_OF_MOLECULAR_FUNCTION	GOBP_REGULATION_OF_INTRACELLULAR_TRANSPORT	0.251073
GOBP_CELLULAR_MACROMOLECULE_LOCALIZATION	GOBP_CELL_PART_MORPHOGENESIS	0.251072
GOBP_CELL_MORPHOGENESIS_INVOLVED_IN_NEURON_DIFFERENTIATION	GOBP_TRANSMEMBRANE_RECEPTOR_PROTEIN_TYROSINE_KINASE_SIGNALING_PATHWAY	0.251065
GOBP_CELLULAR_RESPONSE_TO_ORGANIC_CYCLIC_COMPOUND	GOBP_REGULATION_OF_CELL_DEATH	0.251053
GOBP_NEGATIVE_REGULATION_OF_DEVELOPMENTAL_PROCESS	GOBP_REGULATION_OF_TRANSPORT	0.251052
GOBP_CHEMICAL_HOMEOSTASIS	GOBP_IMMUNE_EFFECTOR_PROCESS	0.251047
GOBP_CELLULAR_AMIDE_METABOLIC_PROCESS	GOBP_CELLULAR_RESPONSE_TO_DNA_DAMAGE_STIMULUS	0.25103
GOBP_RESPONSE_TO_INORGANIC_SUBSTANCE	GOBP_CIRCULATORY_SYSTEM_PROCESS	0.251022
GOBP_ANTIGEN_RECEPTOR_MEDIATED_SIGNALING_PATHWAY	GOBP_REGULATION_OF_CELL_DIFFERENTIATION	0.251013
GOBP_CELLULAR_RESPONSE_TO_LIPID	GOBP_POSITIVE_REGULATION_OF_PROTEIN_MODIFICATION_PROCESS	0.251012
GOBP_HOMEOSTATIC_PROCESS	GOBP_POSITIVE_REGULATION_OF_CATABOLIC_PROCESS	0.251011
GOBP_REGULATION_OF_TRANSFERASE_ACTIVITY	GOBP_BIOLOGICAL_PROCESS_INVOLVED_IN_SYMBIOTIC_INTERACTION	0.25101
GOBP_REGULATION_OF_TRANSPORT	GOBP_RESPONSE_TO_DRUG	0.251008
GOBP_POSITIVE_REGULATION_OF_SIGNALING	GOBP_ENDOCYTOSIS	0.251007
GOBP_REGULATION_OF_MAPK_CASCADE	GOBP_POSITIVE_REGULATION_OF_CELL_DEATH	0.251006
GOBP_POSITIVE_REGULATION_OF_CELLULAR_PROTEIN_LOCALIZATION	GOBP_REGULATION_OF_PHOSPHORUS_METABOLIC_PROCESS	0.251005
GOBP_INTRACELLULAR_TRANSPORT	GOBP_REGULATION_OF_PROTEIN_CATABOLIC_PROCESS	0.251003
GOBP_LYMPHOCYTE_ACTIVATION	GOBP_NEGATIVE_REGULATION_OF_BIOSYNTHETIC_PROCESS	0.251
GOBP_POSITIVE_REGULATION_OF_CELLULAR_COMPONENT_BIOGENESIS	GOBP_REGULATION_OF_CELL_DEATH	0.250998
GOBP_CATION_TRANSPORT	GOBP_PROTEOLYSIS	0.250995
GOBP_NEGATIVE_REGULATION_OF_TRANSCRIPTION_BY_RNA_POLYMERASE_II	GOBP_REPRODUCTION	0.250993
GOBP_POSITIVE_REGULATION_OF_SIGNALING	GOBP_AGING	0.250993
GOBP_CELLULAR_MACROMOLECULE_LOCALIZATION	GOBP_NEGATIVE_REGULATION_OF_MULTICELLULAR_ORGANISMAL_PROCESS	0.250992
GOBP_REGULATION_OF_VESICLE_MEDIATED_TRANSPORT	GOBP_BIOLOGICAL_ADHESION	0.25099
GOBP_POSITIVE_REGULATION_OF_PROTEIN_KINASE_ACTIVITY	GOBP_DEFENSE_RESPONSE	0.250989
Synaptic_vesicle	GOBP_REGULATION_OF_VESICLE_MEDIATED_TRANSPORT	0.250983
GOBP_POSITIVE_REGULATION_OF_DEVELOPMENTAL_PROCESS	GOBP_UROGENITAL_SYSTEM_DEVELOPMENT	0.250979
GOBP_NUCLEOBASE_CONTAINING_SMALL_MOLECULE_METABOLIC_PROCESS	GOBP_NUCLEOBASE_METABOLIC_PROCESS	0.250976
GOBP_REGULATION_OF_NEURON_PROJECTION_DEVELOPMENT	GOBP_PROTEIN_PHOSPHORYLATION	0.250975
GOBP_APOPTOTIC_SIGNALING_PATHWAY	GOBP_BIOLOGICAL_PROCESS_INVOLVED_IN_SYMBIOTIC_INTERACTION	0.25096
GOBP_CELL_MIGRATION	GOBP_MACROMOLECULE_CATABOLIC_PROCESS	0.25096
GOBP_CELLULAR_RESPONSE_TO_OXYGEN_CONTAINING_COMPOUND	GOBP_AMEBOIDAL_TYPE_CELL_MIGRATION	0.250957
GOBP_RESPONSE_TO_PEPTIDE_HORMONE	GOBP_RESPONSE_TO_CYTOKINE	0.25094
GOBP_REGULATION_OF_CELL_CYCLE_PHASE_TRANSITION	GOBP_CELL_POPULATION_PROLIFERATION	0.250939
GOBP_REGULATION_OF_CELLULAR_CATABOLIC_PROCESS	GOBP_LIPID_METABOLIC_PROCESS	0.250937
GOBP_CIRCULATORY_SYSTEM_DEVELOPMENT	GOBP_NEURON_DEVELOPMENT	0.250936
GOBP_POSITIVE_REGULATION_OF_TRANSCRIPTION_BY_RNA_POLYMERASE_II	GOBP_OSSIFICATION	0.250931
GOBP_CELLULAR_PROTEIN_CATABOLIC_PROCESS	GOBP_RESPONSE_TO_ABIOTIC_STIMULUS	0.250929
GOBP_POSITIVE_REGULATION_OF_PROTEIN_METABOLIC_PROCESS	GOBP_MRNA_METABOLIC_PROCESS	0.250926
GOBP_REGULATION_OF_CELL_DEATH	GOBP_CATION_TRANSPORT	0.250922
GOBP_NEGATIVE_REGULATION_OF_CELL_DIFFERENTIATION	GOBP_POSITIVE_REGULATION_OF_PROTEIN_PHOSPHORYLATION	0.250917
GOBP_HEAD_DEVELOPMENT	GOBP_REGULATION_OF_CELL_ADHESION	0.250915
GOBP_POSITIVE_REGULATION_OF_RESPONSE_TO_EXTERNAL_STIMULUS	GOBP_MITOTIC_CELL_CYCLE	0.250914
GOBP_BEHAVIOR	GOBP_CATION_TRANSPORT	0.250905
GOBP_BIOLOGICAL_PROCESS_INVOLVED_IN_SYMBIOTIC_INTERACTION	GOBP_CELL_CELL_SIGNALING	0.2509
GOBP_MULTICELLULAR_ORGANISM_REPRODUCTION	GOBP_RESPONSE_TO_BIOTIC_STIMULUS	0.250897
GOBP_RESPONSE_TO_OXYGEN_CONTAINING_COMPOUND	GOBP_EMBRYO_DEVELOPMENT	0.250896
GOBP_REGULATION_OF_RETROGRADE_PROTEIN_TRANSPORT_ER_TO_CYTOSOL	GOBP_RESPONSE_TO_ENDOPLASMIC_RETICULUM_STRESS	0.250885
GOBP_CELLULAR_RESPONSE_TO_NITROGEN_COMPOUND	GOBP_RESPONSE_TO_BIOTIC_STIMULUS	0.250879
GOBP_CELLULAR_RESPONSE_TO_LIPID	GOBP_RESPONSE_TO_ABIOTIC_STIMULUS	0.250879
GOBP_PROTEIN_CATABOLIC_PROCESS	GOBP_LEUKOCYTE_MEDIATED_IMMUNITY	0.250873
GOBP_METAL_ION_HOMEOSTASIS	GOBP_NERVOUS_SYSTEM_PROCESS	0.250865
GOBP_EPITHELIAL_CELL_DIFFERENTIATION	GOBP_CELL_MIGRATION	0.25086
GOBP_NEGATIVE_REGULATION_OF_DEVELOPMENTAL_PROCESS	GOBP_POSITIVE_REGULATION_OF_IMMUNE_SYSTEM_PROCESS	0.250855
GOBP_IMMUNE_RESPONSE_REGULATING_SIGNALING_PATHWAY	GOBP_REGULATION_OF_PROTEIN_PHOSPHORYLATION	0.250847
GOBP_NEGATIVE_REGULATION_OF_CATALYTIC_ACTIVITY	GOBP_REGULATION_OF_PROTEIN_LOCALIZATION	0.250844
GOBP_CELLULAR_AMIDE_METABOLIC_PROCESS	GOBP_PROTEIN_PHOSPHORYLATION	0.250843
GOBP_ORGANONITROGEN_COMPOUND_CATABOLIC_PROCESS	GOBP_POSITIVE_REGULATION_OF_BIOSYNTHETIC_PROCESS	0.250842
GOBP_RAS_PROTEIN_SIGNAL_TRANSDUCTION	GOBP_CYTOSKELETON_ORGANIZATION	0.250834
GOBP_REGULATION_OF_TRANSFERASE_ACTIVITY	GOBP_CELL_MORPHOGENESIS_INVOLVED_IN_NEURON_DIFFERENTIATION	0.250831
GOBP_POSITIVE_REGULATION_OF_BIOSYNTHETIC_PROCESS	GOBP_INTRACELLULAR_PROTEIN_TRANSPORT	0.250829
GOBP_MITOTIC_NUCLEAR_DIVISION	GOBP_CELLULAR_MACROMOLECULE_CATABOLIC_PROCESS	0.250824
GOBP_POSITIVE_REGULATION_OF_BIOSYNTHETIC_PROCESS	GOBP_OSSIFICATION	0.250818
GOBP_WOUND_HEALING	GOBP_REGULATION_OF_ANATOMICAL_STRUCTURE_MORPHOGENESIS	0.250813
GOBP_CELLULAR_PROTEIN_CONTAINING_COMPLEX_ASSEMBLY	GOBP_IMMUNE_EFFECTOR_PROCESS	0.250812
ANTIINFLAMMATORY_AND_ANTIRHEUMATIC_PRODUCTS_NON.STEROIDS	GOBP_REGULATION_OF_TRANSPORT	0.250808
GOBP_GROWTH	GOBP_RESPONSE_TO_ORGANIC_CYCLIC_COMPOUND	0.250807
GOBP_NEGATIVE_REGULATION_OF_DEVELOPMENTAL_PROCESS	GOBP_NEGATIVE_REGULATION_OF_PHOSPHORUS_METABOLIC_PROCESS	0.250802
GOBP_INNATE_IMMUNE_RESPONSE	GOBP_CELL_CYCLE	0.250797
GOBP_REGULATION_OF_PROTEIN_SERINE_THREONINE_KINASE_ACTIVITY	GOBP_NEGATIVE_REGULATION_OF_CELL_POPULATION_PROLIFERATION	0.250795
PSYCHOSTIMULANTS_AGENTS_USED_FOR_ADHD_AND_NOOTROPICS	DIRECT_ACTING_ANTIVIRALS	0.250793
GOBP_CELLULAR_PROTEIN_CONTAINING_COMPLEX_ASSEMBLY	GOBP_MITOTIC_CELL_CYCLE	0.250786
All_Ion_Channels	GOBP_STRIATED_MUSCLE_CONTRACTION	0.250784
GOBP_TRANSMEMBRANE_TRANSPORT	GOBP_ACTIN_FILAMENT_BASED_MOVEMENT	0.250779
GOBP_GROWTH	GOBP_PROTEOLYSIS	0.250777
GOBP_REGULATION_OF_RESPONSE_TO_STRESS	GOBP_MRNA_METABOLIC_PROCESS	0.250776
GOBP_RESPONSE_TO_GROWTH_FACTOR	GOBP_MORPHOGENESIS_OF_AN_EPITHELIUM	0.250775
GOBP_NEGATIVE_REGULATION_OF_SIGNALING	GOBP_CATION_TRANSPORT	0.250767
GOBP_LEUKOCYTE_MIGRATION	GOBP_REGULATION_OF_PROTEIN_MODIFICATION_PROCESS	0.250765
GOBP_ORGANOPHOSPHATE_METABOLIC_PROCESS	GOBP_PROTEIN_PHOSPHORYLATION	0.250754
GOBP_POSITIVE_REGULATION_OF_MAPK_CASCADE	GOBP_AMEBOIDAL_TYPE_CELL_MIGRATION	0.250746
GOBP_CELLULAR_RESPONSE_TO_OXYGEN_CONTAINING_COMPOUND	GOBP_PROCESS_UTILIZING_AUTOPHAGIC_MECHANISM	0.250731
GOBP_EPITHELIAL_CELL_PROLIFERATION	GOBP_SMOOTH_MUSCLE_CELL_PROLIFERATION	0.250728
GOBP_PROCESS_UTILIZING_AUTOPHAGIC_MECHANISM	GOBP_RESPONSE_TO_ENDOPLASMIC_RETICULUM_STRESS	0.250727
GOBP_REGULATION_OF_CELLULAR_RESPONSE_TO_STRESS	GOBP_REGULATION_OF_ORGANELLE_ORGANIZATION	0.250721
GOBP_PROTEIN_MODIFICATION_BY_SMALL_PROTEIN_CONJUGATION	GOBP_CELL_CELL_SIGNALING	0.250718
GOBP_NEGATIVE_REGULATION_OF_MOLECULAR_FUNCTION	GOBP_POSITIVE_REGULATION_OF_LOCOMOTION	0.250715
GOBP_REGULATION_OF_CELL_DEATH	GOBP_POSITIVE_REGULATION_OF_CATABOLIC_PROCESS	0.250715
GOBP_ORGANOPHOSPHATE_METABOLIC_PROCESS	GOBP_ORGANIC_ACID_BIOSYNTHETIC_PROCESS	0.250713
GOBP_ORGANONITROGEN_COMPOUND_CATABOLIC_PROCESS	GOBP_REGULATION_OF_SMALL_MOLECULE_METABOLIC_PROCESS	0.250696
GOBP_HEAD_DEVELOPMENT	GOBP_DENDRITE_DEVELOPMENT	0.250693
GOBP_NEGATIVE_REGULATION_OF_GENE_EXPRESSION	GOBP_LEUKOCYTE_MEDIATED_IMMUNITY	0.250685
GOBP_REGULATION_OF_PROTEIN_KINASE_ACTIVITY	GOBP_REGULATION_OF_CELL_CYCLE_PROCESS	0.250683
GOBP_REGULATION_OF_POSTSYNAPSE_ORGANIZATION	GOBP_REGULATION_OF_CELL_DEVELOPMENT	0.25068
GOBP_NEURON_DEATH	GOBP_NEGATIVE_REGULATION_OF_RESPONSE_TO_STIMULUS	0.250676
GOBP_CHEMICAL_HOMEOSTASIS	GOBP_POSITIVE_REGULATION_OF_NUCLEOBASE_CONTAINING_COMPOUND_METABOLIC_PROCESS	0.250672
GOBP_REGULATION_OF_ION_TRANSPORT	GOBP_NEUROGENESIS	0.250665
GOBP_REGULATION_OF_HEMOPOIESIS	GOBP_BIOLOGICAL_PROCESS_INVOLVED_IN_SYMBIOTIC_INTERACTION	0.250664
GOBP_POSITIVE_REGULATION_OF_HYDROLASE_ACTIVITY	GOBP_RESPONSE_TO_ABIOTIC_STIMULUS	0.250663
GOBP_REGULATION_OF_RESPONSE_TO_STRESS	GOBP_REGULATION_OF_CELLULAR_AMIDE_METABOLIC_PROCESS	0.250662
GOBP_ORGANONITROGEN_COMPOUND_BIOSYNTHETIC_PROCESS	GOBP_PROTEIN_LOCALIZATION_TO_MEMBRANE	0.25066
GOBP_REGULATION_OF_PROTEIN_MODIFICATION_PROCESS	GOBP_LEUKOCYTE_MEDIATED_IMMUNITY	0.250658
GOBP_EPITHELIAL_TUBE_MORPHOGENESIS	GOBP_APOPTOTIC_PROCESS	0.250647
GOBP_INORGANIC_ION_TRANSMEMBRANE_TRANSPORT	GOBP_NEGATIVE_REGULATION_OF_MOLECULAR_FUNCTION	0.250642
PSD_.human_core.	GOBP_SECRETION	0.250636
GOBP_CELLULAR_RESPONSE_TO_OXYGEN_CONTAINING_COMPOUND	GOBP_MITOTIC_CELL_CYCLE	0.25063
GOBP_ORGANONITROGEN_COMPOUND_BIOSYNTHETIC_PROCESS	GOBP_REGULATION_OF_CELL_CYCLE	0.250627
GOBP_RESPONSE_TO_OXYGEN_CONTAINING_COMPOUND	GOBP_POSITIVE_REGULATION_OF_IMMUNE_RESPONSE	0.250625
GOBP_SYNAPTIC_SIGNALING	GOBP_POSITIVE_REGULATION_OF_DEVELOPMENTAL_PROCESS	0.250617
GOBP_POSITIVE_REGULATION_OF_TRANSPORT	GOBP_MITOTIC_CELL_CYCLE	0.250614
GOBP_CELL_CYCLE_PROCESS	GOBP_NEUROGENESIS	0.250591
GOBP_NEGATIVE_REGULATION_OF_MULTICELLULAR_ORGANISMAL_PROCESS	GOBP_LEUKOCYTE_MIGRATION	0.250583
GOBP_REGULATION_OF_CATABOLIC_PROCESS	GOBP_RNA_PROCESSING	0.250575
GOBP_REGULATION_OF_CELLULAR_PROTEIN_LOCALIZATION	GOBP_RESPONSE_TO_OXYGEN_CONTAINING_COMPOUND	0.250575
GOBP_MULTI_ORGANISM_PROCESS	GOBP_REGULATION_OF_PROTEIN_LOCALIZATION	0.250574
GOBP_CELLULAR_LIPID_METABOLIC_PROCESS	GOBP_CELL_MIGRATION	0.25057
GOBP_TUBE_DEVELOPMENT	GOBP_REGULATION_OF_PROTEOLYSIS	0.250569
GOBP_POSITIVE_REGULATION_OF_HYDROLASE_ACTIVITY	GOBP_CELL_MORPHOGENESIS	0.250564
GOBP_PROTEIN_LOCALIZATION_TO_PLASMA_MEMBRANE	GOBP_REGULATION_OF_POTASSIUM_ION_TRANSPORT	0.250564
GOBP_CELL_SURFACE_RECEPTOR_SIGNALING_PATHWAY_INVOLVED_IN_CELL_CELL_SIGNALING	GOBP_PROTEIN_CONTAINING_COMPLEX_SUBUNIT_ORGANIZATION	0.250559
GOBP_NEGATIVE_REGULATION_OF_TRANSPORT	GOBP_PROTEIN_PHOSPHORYLATION	0.250557
GOBP_MITOTIC_NUCLEAR_DIVISION	GOBP_POSITIVE_REGULATION_OF_ORGANELLE_ORGANIZATION	0.250532
GOBP_PROTEASOMAL_PROTEIN_CATABOLIC_PROCESS	GOBP_RESPONSE_TO_BIOTIC_STIMULUS	0.250521
GOBP_CELLULAR_PROTEIN_CATABOLIC_PROCESS	GOBP_CELL_POPULATION_PROLIFERATION	0.250517
GOBP_CELL_CYCLE_PROCESS	GOBP_POSITIVE_REGULATION_OF_CELL_DEATH	0.250515
GOBP_RESPONSE_TO_NITROGEN_COMPOUND	GOBP_POSITIVE_REGULATION_OF_RESPONSE_TO_EXTERNAL_STIMULUS	0.250511
GOBP_PROTEIN_LOCALIZATION_TO_CELL_PERIPHERY	GOBP_GOLGI_VESICLE_TRANSPORT	0.250511
GOBP_REGULATION_OF_MITOTIC_CELL_CYCLE	GOBP_MAPK_CASCADE	0.250509
GOBP_HEART_DEVELOPMENT	GOBP_SENSORY_ORGAN_DEVELOPMENT	0.250509
GOBP_CELLULAR_RESPONSE_TO_OXYGEN_CONTAINING_COMPOUND	GOBP_APOPTOTIC_SIGNALING_PATHWAY	0.250502
GOBP_POSITIVE_REGULATION_OF_CELLULAR_COMPONENT_ORGANIZATION	GOBP_REGULATION_OF_CELLULAR_CATABOLIC_PROCESS	0.250488
GOBP_ESTABLISHMENT_OF_PROTEIN_LOCALIZATION	GOBP_TUBE_MORPHOGENESIS	0.250484
GOBP_SENSORY_SYSTEM_DEVELOPMENT	GOBP_CENTRAL_NERVOUS_SYSTEM_DEVELOPMENT	0.250482
GOBP_BIOLOGICAL_PROCESS_INVOLVED_IN_SYMBIOTIC_INTERACTION	GOBP_REPRODUCTION	0.250471
GOBP_NEGATIVE_REGULATION_OF_CELL_CYCLE	GOBP_PROTEIN_CONTAINING_COMPLEX_SUBUNIT_ORGANIZATION	0.250471
PI3K.Akt_signaling_pathway	GOBP_RESPONSE_TO_ENDOGENOUS_STIMULUS	0.250469
GOBP_REGULATION_OF_CELLULAR_LOCALIZATION	GOBP_ESTABLISHMENT_OF_ORGANELLE_LOCALIZATION	0.250469
GOBP_ANIMAL_ORGAN_MORPHOGENESIS	GOBP_POSITIVE_REGULATION_OF_PROTEIN_PHOSPHORYLATION	0.25046
GOBP_REGULATION_OF_DNA_BINDING_TRANSCRIPTION_FACTOR_ACTIVITY	GOBP_ACTIVATION_OF_IMMUNE_RESPONSE	0.250456
GOBP_NEGATIVE_REGULATION_OF_INTRACELLULAR_SIGNAL_TRANSDUCTION	GOBP_POSITIVE_REGULATION_OF_PHOSPHORUS_METABOLIC_PROCESS	0.250456
GOBP_PROCESS_UTILIZING_AUTOPHAGIC_MECHANISM	GOBP_APOPTOTIC_PROCESS	0.25045
GOBP_PROTEIN_LOCALIZATION_TO_ORGANELLE	GOBP_DNA_METABOLIC_PROCESS	0.25045
GOBP_MULTI_ORGANISM_PROCESS	GOBP_POSITIVE_REGULATION_OF_PROTEIN_MODIFICATION_PROCESS	0.250448
GOBP_NEGATIVE_REGULATION_OF_CELL_CYCLE	GOBP_POSITIVE_REGULATION_OF_CELL_POPULATION_PROLIFERATION	0.250445
GOBP_POSITIVE_REGULATION_OF_PROTEIN_KINASE_ACTIVITY	GOBP_GROWTH	0.250439
GOBP_PROTEIN_CONTAINING_COMPLEX_LOCALIZATION	GOBP_MICROTUBULE_BASED_PROCESS	0.250439
GOBP_GLYCOSYL_COMPOUND_METABOLIC_PROCESS	GOBP_PYRIMIDINE_CONTAINING_COMPOUND_SALVAGE	0.250435
GOBP_POSITIVE_REGULATION_OF_TRANSFERASE_ACTIVITY	GOBP_LIPID_METABOLIC_PROCESS	0.250408
GOBP_RESPONSE_TO_PEPTIDE	GOBP_POSITIVE_REGULATION_OF_PROTEIN_PHOSPHORYLATION	0.250405
GOBP_REGULATION_OF_CELL_CYCLE	GOBP_NEGATIVE_REGULATION_OF_MULTICELLULAR_ORGANISMAL_PROCESS	0.250395
GOBP_LYMPHOCYTE_ACTIVATION	GOBP_RESPONSE_TO_ENDOGENOUS_STIMULUS	0.250389
GOBP_SMALL_MOLECULE_METABOLIC_PROCESS	GOBP_PROTEASOMAL_PROTEIN_CATABOLIC_PROCESS	0.250382
GOBP_POSITIVE_REGULATION_OF_CELLULAR_PROTEIN_LOCALIZATION	GOBP_POSITIVE_REGULATION_OF_ORGANELLE_ORGANIZATION	0.25038
GOBP_PROTEIN_CONTAINING_COMPLEX_SUBUNIT_ORGANIZATION	GOBP_EMBRYO_DEVELOPMENT	0.250377
GOBP_NEURON_DIFFERENTIATION	GOBP_CELL_ACTIVATION	0.250374
GOBP_REGULATION_OF_INTRACELLULAR_SIGNAL_TRANSDUCTION	GOBP_CELLULAR_LIPID_METABOLIC_PROCESS	0.250373
GOBP_INFLAMMATORY_RESPONSE	GOBP_POSITIVE_REGULATION_OF_PROTEIN_PHOSPHORYLATION	0.250373
GOBP_CELL_SURFACE_RECEPTOR_SIGNALING_PATHWAY_INVOLVED_IN_CELL_CELL_SIGNALING	GOBP_NEGATIVE_REGULATION_OF_NUCLEOBASE_CONTAINING_COMPOUND_METABOLIC_PROCESS	0.250366
GOBP_CARBOHYDRATE_DERIVATIVE_BIOSYNTHETIC_PROCESS	GOBP_LIPID_BIOSYNTHETIC_PROCESS	0.250359
GOBP_POSITIVE_REGULATION_OF_MULTICELLULAR_ORGANISMAL_PROCESS	GOBP_REGULATION_OF_BINDING	0.250343
GOBP_REGULATION_OF_PHOSPHORUS_METABOLIC_PROCESS	GOBP_MORPHOGENESIS_OF_AN_EPITHELIUM	0.250341
GOBP_CELLULAR_PROTEIN_CONTAINING_COMPLEX_ASSEMBLY	GOBP_APOPTOTIC_PROCESS	0.250338
GOBP_POSITIVE_REGULATION_OF_TRANSFERASE_ACTIVITY	GOBP_POSITIVE_REGULATION_OF_NUCLEOBASE_CONTAINING_COMPOUND_METABOLIC_PROCESS	0.250336
GOBP_CELLULAR_ION_HOMEOSTASIS	GOBP_PROTEIN_PHOSPHORYLATION	0.250335
GOBP_PROTEIN_LOCALIZATION_TO_ORGANELLE	GOBP_REGULATION_OF_MITOCHONDRION_ORGANIZATION	0.250324
GOBP_LIPID_METABOLIC_PROCESS	GOBP_DEVELOPMENTAL_PROCESS_INVOLVED_IN_REPRODUCTION	0.250318
GOBP_RESPONSE_TO_ENDOGENOUS_STIMULUS	GOBP_RESPONSE_TO_OXIDATIVE_STRESS	0.250316
GOBP_EPITHELIAL_TUBE_MORPHOGENESIS	GOBP_HEAD_DEVELOPMENT	0.250314
GOBP_REGULATION_OF_TRANSFERASE_ACTIVITY	GOBP_CELLULAR_LIPID_METABOLIC_PROCESS	0.250313
GOBP_REGULATION_OF_CELL_CYCLE	GOBP_CENTRAL_NERVOUS_SYSTEM_DEVELOPMENT	0.250313
GOBP_REGULATION_OF_TRANS_SYNAPTIC_SIGNALING	GOBP_PROTEIN_LOCALIZATION_TO_MEMBRANE	0.25031
GOBP_CELLULAR_AMIDE_METABOLIC_PROCESS	GOBP_DNA_METABOLIC_PROCESS	0.250309
GOBP_PROTEIN_LOCALIZATION_TO_CELL_PERIPHERY	GOBP_REGULATION_OF_VESICLE_MEDIATED_TRANSPORT	0.250307
GOBP_POSITIVE_REGULATION_OF_CELL_DEATH	GOBP_IMMUNE_EFFECTOR_PROCESS	0.250292
GOBP_POSITIVE_REGULATION_OF_IMMUNE_RESPONSE	GOBP_POSITIVE_REGULATION_OF_PROTEIN_PHOSPHORYLATION	0.250291
GOBP_RESPONSE_TO_ABIOTIC_STIMULUS	GOBP_MORPHOGENESIS_OF_AN_EPITHELIUM	0.250281
GOBP_RESPONSE_TO_DRUG	GOBP_POSITIVE_REGULATION_OF_CELL_DEATH	0.250281
GOBP_REGULATION_OF_PEPTIDE_TRANSPORT	GOBP_CELLULAR_RESPONSE_TO_HORMONE_STIMULUS	0.250279
GOBP_PROTEIN_LOCALIZATION_TO_ORGANELLE	GOBP_POSITIVE_REGULATION_OF_ORGANELLE_ORGANIZATION	0.250279
GOBP_PEPTIDYL_AMINO_ACID_MODIFICATION	GOBP_INFLAMMATORY_RESPONSE	0.250278
GOBP_REGULATION_OF_INTRACELLULAR_SIGNAL_TRANSDUCTION	GOBP_REGULATION_OF_NEURON_PROJECTION_DEVELOPMENT	0.250278
GOBP_REGULATION_OF_IMMUNE_RESPONSE	GOBP_MYELOID_CELL_DIFFERENTIATION	0.250278
GOBP_REGULATION_OF_SECRETION	GOBP_RESPONSE_TO_LIPID	0.250275
GOBP_CATION_TRANSMEMBRANE_TRANSPORT	GOBP_NEGATIVE_REGULATION_OF_ION_TRANSPORT	0.250273
GOBP_METAL_ION_HOMEOSTASIS	GOBP_ESTABLISHMENT_OF_PROTEIN_LOCALIZATION	0.250264
GOBP_NEGATIVE_REGULATION_OF_MOLECULAR_FUNCTION	GOBP_CELL_PROJECTION_ORGANIZATION	0.250254
GOBP_PROTEIN_LOCALIZATION_TO_MEMBRANE	GOBP_REGULATION_OF_CELLULAR_COMPONENT_BIOGENESIS	0.250254
GOBP_REGULATION_OF_CHEMOTAXIS	GOBP_SMOOTH_MUSCLE_CELL_PROLIFERATION	0.250252
GOBP_NEGATIVE_REGULATION_OF_CELL_DEATH	GOBP_ANIMAL_ORGAN_MORPHOGENESIS	0.250244
GOBP_NEGATIVE_REGULATION_OF_RESPONSE_TO_EXTERNAL_STIMULUS	GOBP_POSITIVE_REGULATION_OF_IMMUNE_SYSTEM_PROCESS	0.250242
GOBP_LOCOMOTION	GOBP_CELL_CYCLE_PROCESS	0.250242
GOBP_ESTABLISHMENT_OF_PROTEIN_LOCALIZATION_TO_ORGANELLE	GOBP_HOMEOSTATIC_PROCESS	0.250234
GOBP_EPITHELIAL_TUBE_MORPHOGENESIS	GOBP_NEGATIVE_REGULATION_OF_MULTICELLULAR_ORGANISMAL_PROCESS	0.250232
GOBP_NEGATIVE_REGULATION_OF_PHOSPHORUS_METABOLIC_PROCESS	GOBP_NEGATIVE_REGULATION_OF_CELL_POPULATION_PROLIFERATION	0.250232
GOBP_NEGATIVE_REGULATION_OF_GENE_EXPRESSION	GOBP_RESPONSE_TO_OXIDATIVE_STRESS	0.250231
GOBP_REGULATION_OF_POSTSYNAPSE_ORGANIZATION	GOBP_POSITIVE_REGULATION_OF_CELLULAR_COMPONENT_ORGANIZATION	0.250229
GOBP_NEGATIVE_REGULATION_OF_INTRACELLULAR_SIGNAL_TRANSDUCTION	GOBP_REGULATION_OF_CATABOLIC_PROCESS	0.250223
PERIPHERAL_VASODILATORS	GOBP_CELL_CELL_SIGNALING	0.250222
GOBP_REGULATION_OF_TRANSPORT	GOBP_GROWTH	0.250214
GOBP_PEPTIDE_BIOSYNTHETIC_PROCESS	GOBP_RESPONSE_TO_CYTOKINE	0.250209
GOBP_PROTEIN_LOCALIZATION_TO_MEMBRANE	GOBP_REGULATION_OF_PROTEIN_MODIFICATION_PROCESS	0.250207
GOBP_LEUKOCYTE_MIGRATION	GOBP_ENZYME_LINKED_RECEPTOR_PROTEIN_SIGNALING_PATHWAY	0.250202
GOBP_REGULATION_OF_DEFENSE_RESPONSE	GOBP_ANAPHASE_PROMOTING_COMPLEX_DEPENDENT_CATABOLIC_PROCESS	0.250194
GOBP_NEGATIVE_REGULATION_OF_INTRACELLULAR_SIGNAL_TRANSDUCTION	GOBP_CELL_MIGRATION	0.250191
GOBP_REGULATION_OF_INTRACELLULAR_TRANSPORT	GOBP_NEGATIVE_REGULATION_OF_GENE_EXPRESSION	0.250184
GOBP_LIPID_BIOSYNTHETIC_PROCESS	GOBP_CARBOHYDRATE_METABOLIC_PROCESS	0.250177
GOBP_POSITIVE_REGULATION_OF_CELLULAR_COMPONENT_ORGANIZATION	GOBP_CHEMICAL_HOMEOSTASIS	0.250173
GOBP_RESPONSE_TO_CYTOKINE	GOBP_AGING	0.250168
GOBP_SEXUAL_REPRODUCTION	GOBP_RESPONSE_TO_BIOTIC_STIMULUS	0.250167
OTHER_ANTINEOPLASTIC_AGENTS	GOBP_NEGATIVE_REGULATION_OF_SIGNALING	0.250162
GOBP_ACTIN_FILAMENT_BASED_PROCESS	GOBP_RAS_PROTEIN_SIGNAL_TRANSDUCTION	0.250153
GOBP_NEUROGENESIS	GOBP_PROTEOLYSIS	0.250149
GOBP_REGULATION_OF_INTRACELLULAR_SIGNAL_TRANSDUCTION	GOBP_POSITIVE_REGULATION_OF_PROTEOLYSIS	0.250143
GOBP_APOPTOTIC_SIGNALING_PATHWAY	GOBP_REGULATION_OF_INTRACELLULAR_TRANSPORT	0.250143
fmrp.ascano	GOBP_POSITIVE_REGULATION_OF_HYDROLASE_ACTIVITY	0.250137
GOBP_PROTEIN_CATABOLIC_PROCESS	GOBP_POSITIVE_REGULATION_OF_BIOSYNTHETIC_PROCESS	0.250134
GOBP_TRANSMEMBRANE_TRANSPORT	GOBP_PROTEIN_CATABOLIC_PROCESS	0.250129
GOBP_NEGATIVE_REGULATION_OF_MULTICELLULAR_ORGANISMAL_PROCESS	GOBP_RESPONSE_TO_BACTERIUM	0.250124
GOBP_BIOLOGICAL_PROCESS_INVOLVED_IN_SYMBIOTIC_INTERACTION	GOBP_TUBE_DEVELOPMENT	0.250121
GOBP_AGING	GOBP_APOPTOTIC_PROCESS	0.250118
GOBP_CELL_SURFACE_RECEPTOR_SIGNALING_PATHWAY_INVOLVED_IN_CELL_CELL_SIGNALING	GOBP_CELL_MORPHOGENESIS_INVOLVED_IN_DIFFERENTIATION	0.250117
GOBP_RESPONSE_TO_HORMONE	GOBP_CELL_CYCLE	0.250115
FMRP.targets	GOBP_CATION_TRANSMEMBRANE_TRANSPORT	0.250114
GOBP_CELLULAR_RESPONSE_TO_LIPID	GOBP_RESPONSE_TO_EXTRACELLULAR_STIMULUS	0.250114
GOBP_CELLULAR_RESPONSE_TO_PEPTIDE_HORMONE_STIMULUS	GOBP_REGULATION_OF_TRANSPORT	0.250108
GOBP_POSITIVE_REGULATION_OF_CELLULAR_COMPONENT_ORGANIZATION	GOBP_IMMUNE_EFFECTOR_PROCESS	0.250104
GOBP_REGULATION_OF_CELL_CYCLE	GOBP_ORGANELLE_LOCALIZATION	0.250099
GOBP_CELLULAR_RESPONSE_TO_ORGANIC_CYCLIC_COMPOUND	GOBP_POSITIVE_REGULATION_OF_PROTEIN_PHOSPHORYLATION	0.250096
GOBP_MULTICELLULAR_ORGANISM_REPRODUCTION	GOBP_PROTEOLYSIS	0.250096
GOBP_REGULATION_OF_CELL_CYCLE_PHASE_TRANSITION	GOBP_SIGNAL_TRANSDUCTION_BY_P53_CLASS_MEDIATOR	0.250095
GOBP_SMALL_MOLECULE_METABOLIC_PROCESS	GOBP_CELLULAR_RESPONSE_TO_DNA_DAMAGE_STIMULUS	0.250093
GOBP_SECRETION	GOBP_RESPONSE_TO_BACTERIUM	0.250083
GOBP_GROWTH	GOBP_AMEBOIDAL_TYPE_CELL_MIGRATION	0.250081
GOBP_RESPONSE_TO_GROWTH_FACTOR	GOBP_PATTERN_SPECIFICATION_PROCESS	0.250079
GOBP_PROTEIN_LOCALIZATION_TO_MEMBRANE	GOBP_CELL_CYCLE	0.250076
GOBP_RESPONSE_TO_CYTOKINE	GOBP_PEPTIDE_METABOLIC_PROCESS	0.250075
GOBP_REGULATION_OF_CELL_CYCLE_PHASE_TRANSITION	GOBP_NEGATIVE_REGULATION_OF_GENE_EXPRESSION	0.250075
GOBP_POSITIVE_REGULATION_OF_HYDROLASE_ACTIVITY	GOBP_INTRACELLULAR_PROTEIN_TRANSPORT	0.250073
GOBP_HOMEOSTATIC_PROCESS	GOBP_IMMUNE_RESPONSE_REGULATING_SIGNALING_PATHWAY	0.250065
GOBP_MEMBRANE_ORGANIZATION	GOBP_CELLULAR_COMPONENT_MORPHOGENESIS	0.250062
GOBP_ESTABLISHMENT_OF_PROTEIN_LOCALIZATION	GOBP_POSITIVE_REGULATION_OF_CELL_DEATH	0.250062
GOBP_REGULATION_OF_CELL_CYCLE	GOBP_REGULATION_OF_CELLULAR_COMPONENT_BIOGENESIS	0.250062
GOBP_REGULATION_OF_SMALL_GTPASE_MEDIATED_SIGNAL_TRANSDUCTION	GOBP_CYTOSKELETON_ORGANIZATION	0.25006
GOBP_ESTABLISHMENT_OF_PROTEIN_LOCALIZATION_TO_ORGANELLE	GOBP_APOPTOTIC_PROCESS	0.250057
GOBP_MULTICELLULAR_ORGANISM_REPRODUCTION	GOBP_REGULATION_OF_PROTEIN_MODIFICATION_PROCESS	0.250056
GOBP_NEGATIVE_REGULATION_OF_INTRACELLULAR_SIGNAL_TRANSDUCTION	GOBP_REGULATION_OF_SMALL_GTPASE_MEDIATED_SIGNAL_TRANSDUCTION	0.250048
GOBP_NEGATIVE_REGULATION_OF_CATALYTIC_ACTIVITY	GOBP_RESPONSE_TO_ABIOTIC_STIMULUS	0.250043
GOBP_POSITIVE_REGULATION_OF_PHOSPHORUS_METABOLIC_PROCESS	GOBP_HEART_DEVELOPMENT	0.250039
GOBP_POSITIVE_REGULATION_OF_INTRACELLULAR_SIGNAL_TRANSDUCTION	GOBP_POSITIVE_REGULATION_OF_IMMUNE_RESPONSE	0.250026
GOBP_MULTICELLULAR_ORGANISM_REPRODUCTION	GOBP_CELL_ACTIVATION	0.250024
GOBP_CELLULAR_HOMEOSTASIS	GOBP_RESPONSE_TO_HORMONE	0.250021
GOBP_REGULATION_OF_VASCULATURE_DEVELOPMENT	GOBP_REGULATION_OF_CELL_DEATH	0.25002
GOBP_PROTEIN_CONTAINING_COMPLEX_SUBUNIT_ORGANIZATION	GOBP_ORGANOPHOSPHATE_METABOLIC_PROCESS	0.250013
GOBP_DEFENSE_RESPONSE_TO_OTHER_ORGANISM	GOBP_APOPTOTIC_SIGNALING_PATHWAY	0.250012
GOBP_NEGATIVE_REGULATION_OF_CATALYTIC_ACTIVITY	GOBP_CELL_CYCLE	0.250003
GOBP_RESPONSE_TO_OXYGEN_CONTAINING_COMPOUND	GOBP_LIPID_BIOSYNTHETIC_PROCESS	0.250001
GOBP_REGULATION_OF_CELL_CYCLE_PHASE_TRANSITION	GOBP_POSITIVE_REGULATION_OF_PROTEIN_METABOLIC_PROCESS	0.249998
GOBP_ESTABLISHMENT_OF_PROTEIN_LOCALIZATION_TO_ORGANELLE	GOBP_CELLULAR_PROTEIN_CATABOLIC_PROCESS	0.249994
GOBP_MEMBRANE_ORGANIZATION	GOBP_CELL_PART_MORPHOGENESIS	0.249993
GOBP_REGULATION_OF_TRANSMEMBRANE_TRANSPORT	GOBP_RESPONSE_TO_ABIOTIC_STIMULUS	0.249988
GOBP_REGULATION_OF_TRANSFERASE_ACTIVITY	GOBP_IMMUNE_RESPONSE_REGULATING_SIGNALING_PATHWAY	0.249987
GOBP_REGULATION_OF_BINDING	GOBP_IMMUNE_SYSTEM_DEVELOPMENT	0.249982
GOBP_CELLULAR_RESPONSE_TO_PEPTIDE	GOBP_POSITIVE_REGULATION_OF_PHOSPHORUS_METABOLIC_PROCESS	0.249976
GOBP_REGULATION_OF_BODY_FLUID_LEVELS	GOBP_REGULATION_OF_PROTEIN_MODIFICATION_PROCESS	0.249973
ANTIINFLAMMATORY_AND_ANTIRHEUMATIC_PRODUCTS_NON.STEROIDS	GOBP_SMALL_MOLECULE_METABOLIC_PROCESS	0.249972
GOBP_REGULATION_OF_PROTEIN_MODIFICATION_PROCESS	GOBP_ORGANOPHOSPHATE_METABOLIC_PROCESS	0.249971
GOBP_NEGATIVE_REGULATION_OF_INTRACELLULAR_SIGNAL_TRANSDUCTION	GOBP_POSITIVE_REGULATION_OF_TRANSPORT	0.249948
GOBP_ESTABLISHMENT_OF_PROTEIN_LOCALIZATION	GOBP_ORGANOPHOSPHATE_METABOLIC_PROCESS	0.249939
GOBP_REGULATION_OF_INFLAMMATORY_RESPONSE	GOBP_APOPTOTIC_PROCESS	0.249929
GOBP_PEPTIDE_METABOLIC_PROCESS	GOBP_CELL_ACTIVATION	0.249921
GOBP_LOCOMOTION	GOBP_DENDRITE_DEVELOPMENT	0.249907
GOBP_CELLULAR_RESPONSE_TO_OXYGEN_CONTAINING_COMPOUND	GOBP_RESPONSE_TO_GROWTH_FACTOR	0.249904
GOBP_CELLULAR_LIPID_METABOLIC_PROCESS	GOBP_RESPONSE_TO_ENDOGENOUS_STIMULUS	0.249903
GOBP_TRANSMEMBRANE_TRANSPORT	GOBP_CELL_ACTIVATION	0.249898
GOBP_CELL_CELL_ADHESION_VIA_PLASMA_MEMBRANE_ADHESION_MOLECULES	GOBP_REGULATION_OF_CELL_PROJECTION_ORGANIZATION	0.249897
GOBP_SYNAPTIC_SIGNALING	GOBP_RESPONSE_TO_ORGANIC_CYCLIC_COMPOUND	0.249894
GOBP_EMBRYONIC_MORPHOGENESIS	GOBP_POSITIVE_REGULATION_OF_MOLECULAR_FUNCTION	0.24989
GOBP_REGULATION_OF_CELL_CYCLE	GOBP_POSITIVE_REGULATION_OF_TRANSFERASE_ACTIVITY	0.249885
GOBP_POSITIVE_REGULATION_OF_PHOSPHORUS_METABOLIC_PROCESS	GOBP_MORPHOGENESIS_OF_AN_EPITHELIUM	0.24988
GOBP_IMMUNE_SYSTEM_DEVELOPMENT	GOBP_SKELETAL_SYSTEM_DEVELOPMENT	0.24988
GOBP_NEUROGENESIS	GOBP_AMEBOIDAL_TYPE_CELL_MIGRATION	0.249876
GOBP_REGULATION_OF_PROTEIN_LOCALIZATION	GOBP_POSITIVE_REGULATION_OF_CELL_DEATH	0.249875
GOBP_REGULATION_OF_CELLULAR_PROTEIN_LOCALIZATION	GOBP_NEGATIVE_REGULATION_OF_CELL_CYCLE	0.24987
GOBP_POSITIVE_REGULATION_OF_PROTEIN_METABOLIC_PROCESS	GOBP_CHROMATIN_ORGANIZATION	0.24987
GOBP_ORGANELLE_FISSION	GOBP_MULTICELLULAR_ORGANISM_REPRODUCTION	0.249869
GOBP_POSITIVE_REGULATION_OF_CELLULAR_COMPONENT_ORGANIZATION	GOBP_REGULATION_OF_CELL_CYCLE_PROCESS	0.249865
GOBP_COVALENT_CHROMATIN_MODIFICATION	GOBP_CELL_CYCLE	0.249865
GOBP_SMALL_GTPASE_MEDIATED_SIGNAL_TRANSDUCTION	GOBP_APOPTOTIC_PROCESS	0.249864
GOBP_CELL_MORPHOGENESIS_INVOLVED_IN_NEURON_DIFFERENTIATION	GOBP_POSITIVE_REGULATION_OF_SIGNALING	0.249861
GOBP_CELL_MORPHOGENESIS_INVOLVED_IN_NEURON_DIFFERENTIATION	GOBP_POSITIVE_REGULATION_OF_CATALYTIC_ACTIVITY	0.249857
GOBP_CELLULAR_RESPONSE_TO_OXYGEN_CONTAINING_COMPOUND	GOBP_CARBOHYDRATE_METABOLIC_PROCESS	0.249853
GOBP_NEGATIVE_REGULATION_OF_MULTICELLULAR_ORGANISMAL_PROCESS	GOBP_CELLULAR_RESPONSE_TO_HORMONE_STIMULUS	0.249853
GOBP_CIRCULATORY_SYSTEM_DEVELOPMENT	GOBP_CYTOSKELETON_ORGANIZATION	0.249843
GOBP_CELLULAR_PROTEIN_CATABOLIC_PROCESS	GOBP_CELL_CELL_SIGNALING	0.249842
GOBP_REGULATION_OF_CELLULAR_RESPONSE_TO_STRESS	GOBP_POSITIVE_REGULATION_OF_IMMUNE_SYSTEM_PROCESS	0.24984
GOBP_HEART_DEVELOPMENT	GOBP_HEART_PROCESS	0.249839
GOBP_NEGATIVE_REGULATION_OF_CELL_DEATH	GOBP_CENTRAL_NERVOUS_SYSTEM_DEVELOPMENT	0.249834
GOBP_CELLULAR_RESPONSE_TO_NITROGEN_COMPOUND	GOBP_CELLULAR_MACROMOLECULE_LOCALIZATION	0.249831
GOBP_RESPONSE_TO_OXYGEN_CONTAINING_COMPOUND	GOBP_REGULATION_OF_CELLULAR_COMPONENT_BIOGENESIS	0.249824
GOBP_REGULATION_OF_CELLULAR_LOCALIZATION	GOBP_POSITIVE_REGULATION_OF_TRANSFERASE_ACTIVITY	0.249819
GOBP_REGULATION_OF_CELL_ADHESION	GOBP_POSITIVE_REGULATION_OF_CELL_DEATH	0.249818
GOBP_CELLULAR_RESPONSE_TO_LIPID	GOBP_NEGATIVE_REGULATION_OF_DEVELOPMENTAL_PROCESS	0.249806
GOBP_POSITIVE_REGULATION_OF_HYDROLASE_ACTIVITY	GOBP_POSITIVE_REGULATION_OF_RESPONSE_TO_EXTERNAL_STIMULUS	0.249794
GOBP_REGULATION_OF_TRANS_SYNAPTIC_SIGNALING	GOBP_REGULATION_OF_TRANSMEMBRANE_TRANSPORT	0.249793
GOBP_REGULATION_OF_CELLULAR_CATABOLIC_PROCESS	GOBP_RESPONSE_TO_EXTRACELLULAR_STIMULUS	0.249793
Urologicals	GOBP_HOMEOSTATIC_PROCESS	0.249791
GOBP_POSITIVE_REGULATION_OF_MULTICELLULAR_ORGANISMAL_PROCESS	GOBP_ANTIGEN_RECEPTOR_MEDIATED_SIGNALING_PATHWAY	0.249782
GOBP_MEMBRANE_ORGANIZATION	GOBP_CELLULAR_PROTEIN_CONTAINING_COMPLEX_ASSEMBLY	0.249781
GOBP_CELLULAR_PROTEIN_CATABOLIC_PROCESS	GOBP_POSITIVE_REGULATION_OF_IMMUNE_SYSTEM_PROCESS	0.249779
GOBP_ESTABLISHMENT_OF_PROTEIN_LOCALIZATION_TO_ORGANELLE	GOBP_CELLULAR_PROTEIN_CONTAINING_COMPLEX_ASSEMBLY	0.249779
GOBP_REGULATION_OF_CELL_CYCLE_PHASE_TRANSITION	GOBP_INNATE_IMMUNE_RESPONSE	0.249775
GOBP_PEPTIDE_BIOSYNTHETIC_PROCESS	GOBP_CELLULAR_COMPONENT_DISASSEMBLY	0.249768
GOBP_DEVELOPMENTAL_GROWTH	GOBP_REPRODUCTION	0.249767
GOBP_REGULATION_OF_TRANSFERASE_ACTIVITY	GOBP_CHROMOSOME_ORGANIZATION	0.249756
fmrp.ascano	GOBP_PROTEIN_PHOSPHORYLATION	0.249755
GOBP_NEGATIVE_REGULATION_OF_CELL_DIFFERENTIATION	GOBP_RESPONSE_TO_LIPID	0.249754
GOBP_POSITIVE_REGULATION_OF_INTRACELLULAR_SIGNAL_TRANSDUCTION	GOBP_RESPONSE_TO_BACTERIUM	0.249752
GOBP_IMMUNE_EFFECTOR_PROCESS	GOBP_MAPK_CASCADE	0.249744
GOBP_BIOLOGICAL_PROCESS_INVOLVED_IN_SYMBIOTIC_INTERACTION	GOBP_POSITIVE_REGULATION_OF_PROTEIN_MODIFICATION_PROCESS	0.249742
GOBP_REGULATION_OF_CHEMOTAXIS	GOBP_NEGATIVE_REGULATION_OF_CELL_DIFFERENTIATION	0.249736
GOBP_REGULATION_OF_CELLULAR_RESPONSE_TO_STRESS	GOBP_TUBE_DEVELOPMENT	0.249727
GOBP_CELL_CELL_ADHESION	GOBP_BIOLOGICAL_PROCESS_INVOLVED_IN_SYMBIOTIC_INTERACTION	0.249712
GOBP_INTRACELLULAR_PROTEIN_TRANSPORT	GOBP_PROTEIN_PHOSPHORYLATION	0.24971
GOBP_HOMEOSTATIC_PROCESS	GOBP_ALCOHOL_METABOLIC_PROCESS	0.249704
GOBP_REGULATION_OF_CELLULAR_CATABOLIC_PROCESS	GOBP_DNA_METABOLIC_PROCESS	0.249702
GOBP_REGULATION_OF_HYDROLASE_ACTIVITY	GOBP_CELLULAR_RESPONSE_TO_DNA_DAMAGE_STIMULUS	0.249696
GOBP_CELLULAR_RESPONSE_TO_ORGANIC_CYCLIC_COMPOUND	GOBP_TUBE_DEVELOPMENT	0.249687
GOBP_POSITIVE_REGULATION_OF_TRANSCRIPTION_BY_RNA_POLYMERASE_II	GOBP_MITOTIC_CELL_CYCLE	0.249686
GOBP_RESPONSE_TO_BACTERIUM	GOBP_REGULATION_OF_PROTEIN_PHOSPHORYLATION	0.249683
GOBP_ORGANOPHOSPHATE_BIOSYNTHETIC_PROCESS	GOBP_RIBONUCLEOSIDE_MONOPHOSPHATE_METABOLIC_PROCESS	0.249682
GOBP_ORGANONITROGEN_COMPOUND_BIOSYNTHETIC_PROCESS	GOBP_SEXUAL_REPRODUCTION	0.249674
GOBP_ORGANONITROGEN_COMPOUND_CATABOLIC_PROCESS	GOBP_POSITIVE_REGULATION_OF_MOLECULAR_FUNCTION	0.249664
GOBP_PEPTIDYL_AMINO_ACID_MODIFICATION	GOBP_CATION_TRANSPORT	0.249663
GOBP_REGULATION_OF_VESICLE_MEDIATED_TRANSPORT	GOBP_POSITIVE_REGULATION_OF_HYDROLASE_ACTIVITY	0.249663
GOBP_ANAPHASE_PROMOTING_COMPLEX_DEPENDENT_CATABOLIC_PROCESS	GOBP_MORPHOGENESIS_OF_AN_EPITHELIUM	0.249661
GOBP_CELL_SURFACE_RECEPTOR_SIGNALING_PATHWAY_INVOLVED_IN_CELL_CELL_SIGNALING	GOBP_PROTEASOMAL_PROTEIN_CATABOLIC_PROCESS	0.249656
GOBP_POSITIVE_REGULATION_OF_HYDROLASE_ACTIVITY	GOBP_POSITIVE_REGULATION_OF_TRANSPORT	0.249654
GOBP_NEGATIVE_REGULATION_OF_CELL_DIFFERENTIATION	GOBP_DEFENSE_RESPONSE	0.249647
GOBP_POSITIVE_REGULATION_OF_IMMUNE_RESPONSE	GOBP_MAPK_CASCADE	0.249644
GOBP_REGULATION_OF_MULTICELLULAR_ORGANISMAL_DEVELOPMENT	GOBP_AGING	0.249633
GOBP_CELLULAR_LIPID_METABOLIC_PROCESS	GOBP_RESPONSE_TO_BIOTIC_STIMULUS	0.249632
GOBP_SECRETION	GOBP_REGULATION_OF_CELLULAR_COMPONENT_BIOGENESIS	0.24963
GOBP_NEURON_DIFFERENTIATION	GOBP_REGULATION_OF_IMMUNE_SYSTEM_PROCESS	0.249629
GOBP_REGULATION_OF_SECRETION	GOBP_NERVOUS_SYSTEM_PROCESS	0.249615
GOBP_ORGANIC_ACID_METABOLIC_PROCESS	GOBP_IMMUNE_SYSTEM_DEVELOPMENT	0.249615
GOBP_REGULATION_OF_VESICLE_MEDIATED_TRANSPORT	GOBP_POSITIVE_REGULATION_OF_PHOSPHORUS_METABOLIC_PROCESS	0.249614
GOBP_RESPONSE_TO_NITROGEN_COMPOUND	GOBP_CELLULAR_LIPID_METABOLIC_PROCESS	0.249611
GOBP_RESPONSE_TO_BACTERIUM	GOBP_POSITIVE_REGULATION_OF_CELL_POPULATION_PROLIFERATION	0.249607
GOBP_CELL_JUNCTION_ASSEMBLY	GOBP_DENDRITE_DEVELOPMENT	0.249598
GOBP_MORPHOGENESIS_OF_AN_EPITHELIUM	GOBP_MAPK_CASCADE	0.249597
GOBP_POSITIVE_REGULATION_OF_TRANSFERASE_ACTIVITY	GOBP_PROTEIN_CONTAINING_COMPLEX_SUBUNIT_ORGANIZATION	0.249593
GOBP_REGULATION_OF_CELLULAR_RESPONSE_TO_STRESS	GOBP_POSITIVE_REGULATION_OF_PROTEIN_KINASE_ACTIVITY	0.24959
GOBP_REGULATION_OF_CELLULAR_RESPONSE_TO_STRESS	GOBP_REGULATION_OF_DEFENSE_RESPONSE	0.249583
GOBP_RAS_PROTEIN_SIGNAL_TRANSDUCTION	GOBP_AMEBOIDAL_TYPE_CELL_MIGRATION	0.249582
GOBP_CELLULAR_LIPID_METABOLIC_PROCESS	GOBP_PROTEIN_PHOSPHORYLATION	0.249579
PERIPHERAL_VASODILATORS	GOBP_HOMEOSTATIC_PROCESS	0.249578
GOBP_CELLULAR_RESPONSE_TO_NITROGEN_COMPOUND	GOBP_LIPID_METABOLIC_PROCESS	0.249577
GOBP_NEGATIVE_REGULATION_OF_MULTICELLULAR_ORGANISMAL_PROCESS	GOBP_POSTTRANSCRIPTIONAL_REGULATION_OF_GENE_EXPRESSION	0.249575
GOBP_PROTEASOMAL_PROTEIN_CATABOLIC_PROCESS	GOBP_IMMUNE_RESPONSE_REGULATING_SIGNALING_PATHWAY	0.249572
GOBP_POSITIVE_REGULATION_OF_PROTEIN_METABOLIC_PROCESS	GOBP_SMALL_GTPASE_MEDIATED_SIGNAL_TRANSDUCTION	0.249564
GOBP_NEGATIVE_REGULATION_OF_INTRACELLULAR_SIGNAL_TRANSDUCTION	GOBP_PROTEIN_MODIFICATION_BY_SMALL_PROTEIN_CONJUGATION_OR_REMOVAL	0.249559
GOBP_EPITHELIAL_TUBE_MORPHOGENESIS	GOBP_NEGATIVE_REGULATION_OF_SIGNALING	0.249558
GOBP_EMBRYONIC_MORPHOGENESIS	GOBP_NEGATIVE_REGULATION_OF_BIOSYNTHETIC_PROCESS	0.249558
GOBP_RESPONSE_TO_WOUNDING	GOBP_NEGATIVE_REGULATION_OF_CELL_POPULATION_PROLIFERATION	0.249557
GOBP_NERVOUS_SYSTEM_PROCESS	GOBP_ANIMAL_ORGAN_MORPHOGENESIS	0.249542
GOBP_REGULATION_OF_TRANSFERASE_ACTIVITY	GOBP_PROTEIN_MODIFICATION_BY_SMALL_PROTEIN_CONJUGATION	0.249538
GOBP_REGULATION_OF_CELL_MORPHOGENESIS	GOBP_CYTOSKELETON_ORGANIZATION	0.249537
GOBP_CELLULAR_MACROMOLECULE_LOCALIZATION	GOBP_RESPONSE_TO_HORMONE	0.249529
GOBP_TISSUE_MORPHOGENESIS	GOBP_OSSIFICATION	0.249524
GOBP_POSITIVE_REGULATION_OF_PROTEIN_KINASE_ACTIVITY	GOBP_TUBE_DEVELOPMENT	0.249524
GOBP_CELLULAR_MACROMOLECULE_LOCALIZATION	GOBP_NEGATIVE_REGULATION_OF_MITOTIC_CELL_CYCLE	0.249522
GOBP_LOCOMOTION	GOBP_PROTEIN_LOCALIZATION_TO_ORGANELLE	0.249519
GOBP_NEGATIVE_REGULATION_OF_MULTICELLULAR_ORGANISMAL_PROCESS	GOBP_CELL_CYCLE	0.249514
GOBP_NEGATIVE_REGULATION_OF_INTRACELLULAR_PROTEIN_TRANSPORT	GOBP_REGULATION_OF_ANION_TRANSPORT	0.249506
GOBP_CHROMOSOME_SEGREGATION	GOBP_REPRODUCTION	0.249505
GOBP_LOCOMOTION	GOBP_CELLULAR_HOMEOSTASIS	0.249505
GOBP_REGULATION_OF_BINDING	GOBP_PEPTIDYL_AMINO_ACID_MODIFICATION	0.249502
GOBP_APOPTOTIC_SIGNALING_PATHWAY	GOBP_NEGATIVE_REGULATION_OF_GENE_EXPRESSION	0.249502
GOBP_ESTABLISHMENT_OF_PROTEIN_LOCALIZATION_TO_ORGANELLE	GOBP_POSTTRANSCRIPTIONAL_REGULATION_OF_GENE_EXPRESSION	0.249498
GOBP_REGULATION_OF_ORGANELLE_ORGANIZATION	GOBP_REPRODUCTION	0.249493
GOBP_REGULATION_OF_TRANSPORT	GOBP_CELLULAR_LIPID_METABOLIC_PROCESS	0.249493
GOBP_TISSUE_MORPHOGENESIS	GOBP_POSITIVE_REGULATION_OF_GENE_EXPRESSION	0.249488
GOBP_POSITIVE_REGULATION_OF_CATALYTIC_ACTIVITY	GOBP_RESPONSE_TO_ORGANIC_CYCLIC_COMPOUND	0.249483
OTHER_ANTINEOPLASTIC_AGENTS	GOBP_REGULATION_OF_BODY_FLUID_LEVELS	0.249467
GOBP_NERVOUS_SYSTEM_PROCESS	GOBP_ESTABLISHMENT_OF_PROTEIN_LOCALIZATION	0.249464
GOBP_REGULATION_OF_HEMOPOIESIS	GOBP_BLOOD_VESSEL_MORPHOGENESIS	0.249452
GOBP_ANTIGEN_RECEPTOR_MEDIATED_SIGNALING_PATHWAY	GOBP_PROTEIN_POLYUBIQUITINATION	0.249444
GOBP_PROTEIN_LOCALIZATION_TO_ORGANELLE	GOBP_PROTEIN_PHOSPHORYLATION	0.249438
GOBP_RESPONSE_TO_OXYGEN_CONTAINING_COMPOUND	GOBP_AMIDE_BIOSYNTHETIC_PROCESS	0.249436
Endocytosis	GOBP_INOSITOL_LIPID_MEDIATED_SIGNALING	0.249433
GOBP_NEGATIVE_REGULATION_OF_CELL_DEATH	GOBP_PROTEIN_CONTAINING_COMPLEX_SUBUNIT_ORGANIZATION	0.249431
GOBP_PROTEIN_LOCALIZATION_TO_MEMBRANE	GOBP_LOCOMOTION	0.249431
GOBP_EPITHELIUM_DEVELOPMENT	GOBP_GASTRULATION	0.249428
GOBP_LIPID_METABOLIC_PROCESS	GOBP_PROTEOLYSIS	0.249422
GOBP_REGULATION_OF_CELL_DEATH	GOBP_ORGANIC_ACID_METABOLIC_PROCESS	0.249422
GOBP_REGULATION_OF_TRANSPORT	GOBP_MICROTUBULE_BASED_PROCESS	0.249421
GOBP_REGULATION_OF_CELLULAR_PROTEIN_LOCALIZATION	GOBP_REGULATION_OF_HYDROLASE_ACTIVITY	0.249416
GOBP_NEGATIVE_REGULATION_OF_MULTICELLULAR_ORGANISMAL_PROCESS	GOBP_REGULATION_OF_CATABOLIC_PROCESS	0.249415
GOBP_CELLULAR_LIPID_METABOLIC_PROCESS	GOBP_DEFENSE_RESPONSE	0.249405
GOBP_RESPONSE_TO_BIOTIC_STIMULUS	GOBP_CELLULAR_RESPONSE_TO_DNA_DAMAGE_STIMULUS	0.249404
GOBP_ORGANONITROGEN_COMPOUND_CATABOLIC_PROCESS	GOBP_POSTTRANSCRIPTIONAL_REGULATION_OF_GENE_EXPRESSION	0.2494
GOBP_POSITIVE_REGULATION_OF_TRANSPORT	GOBP_REGULATION_OF_CELLULAR_CATABOLIC_PROCESS	0.24939
GOBP_CELL_CELL_ADHESION	GOBP_POSITIVE_REGULATION_OF_PROTEIN_MODIFICATION_PROCESS	0.249389
GOBP_REGULATION_OF_APOPTOTIC_SIGNALING_PATHWAY	GOBP_REGULATION_OF_IMMUNE_SYSTEM_PROCESS	0.249389
GOBP_POSITIVE_REGULATION_OF_NUCLEOBASE_CONTAINING_COMPOUND_METABOLIC_PROCESS	GOBP_BIOLOGICAL_ADHESION	0.249382
GOBP_NEGATIVE_REGULATION_OF_MULTICELLULAR_ORGANISMAL_PROCESS	GOBP_TRANSMEMBRANE_RECEPTOR_PROTEIN_TYROSINE_KINASE_SIGNALING_PATHWAY	0.249382
GOBP_POSITIVE_REGULATION_OF_CATALYTIC_ACTIVITY	GOBP_REGULATION_OF_NEURON_PROJECTION_DEVELOPMENT	0.249378
GOBP_POSITIVE_REGULATION_OF_BIOSYNTHETIC_PROCESS	GOBP_GAMETE_GENERATION	0.249376
GOBP_NEGATIVE_REGULATION_OF_MITOTIC_CELL_CYCLE	GOBP_IMMUNE_RESPONSE_REGULATING_SIGNALING_PATHWAY	0.249375
GOBP_TAXIS	GOBP_RESPONSE_TO_WOUNDING	0.249372
GOBP_CELLULAR_RESPONSE_TO_NITROGEN_COMPOUND	GOBP_POSITIVE_REGULATION_OF_CELLULAR_COMPONENT_ORGANIZATION	0.249361
GOBP_RESPONSE_TO_GROWTH_FACTOR	GOBP_CENTRAL_NERVOUS_SYSTEM_DEVELOPMENT	0.249353
GOBP_ANIMAL_ORGAN_MORPHOGENESIS	GOBP_MITOTIC_CELL_CYCLE	0.249347
GOBP_AMIDE_BIOSYNTHETIC_PROCESS	GOBP_RESPONSE_TO_ABIOTIC_STIMULUS	0.249338
GOBP_BIOLOGICAL_PROCESS_INVOLVED_IN_SYMBIOTIC_INTERACTION	GOBP_EXOCYTOSIS	0.249328
GOBP_REGULATION_OF_MYELOID_CELL_DIFFERENTIATION	GOBP_NEGATIVE_REGULATION_OF_GENE_EXPRESSION	0.249326
GOBP_NEGATIVE_REGULATION_OF_CATALYTIC_ACTIVITY	GOBP_REGULATION_OF_ORGANELLE_ORGANIZATION	0.249313
GOBP_NEGATIVE_REGULATION_OF_CELL_DIFFERENTIATION	GOBP_NEGATIVE_REGULATION_OF_PHOSPHORUS_METABOLIC_PROCESS	0.249311
GOBP_NEGATIVE_REGULATION_OF_NUCLEOBASE_CONTAINING_COMPOUND_METABOLIC_PROCESS	GOBP_EPITHELIAL_CELL_DIFFERENTIATION	0.249302
GOBP_REGULATION_OF_PROTEIN_LOCALIZATION	GOBP_ENZYME_LINKED_RECEPTOR_PROTEIN_SIGNALING_PATHWAY	0.2493
GOBP_POSITIVE_REGULATION_OF_TRANSPORT	GOBP_MACROMOLECULE_CATABOLIC_PROCESS	0.2493
GOBP_REGULATION_OF_INTRACELLULAR_SIGNAL_TRANSDUCTION	GOBP_ORGANOPHOSPHATE_METABOLIC_PROCESS	0.2493
GOBP_NEGATIVE_REGULATION_OF_GENE_EXPRESSION	GOBP_AMEBOIDAL_TYPE_CELL_MIGRATION	0.249288
GOBP_NEGATIVE_REGULATION_OF_MOLECULAR_FUNCTION	GOBP_RESPONSE_TO_EXTRACELLULAR_STIMULUS	0.249286
GOBP_RESPONSE_TO_NITROGEN_COMPOUND	GOBP_INNATE_IMMUNE_RESPONSE	0.249283
PI3K.Akt_signaling_pathway	GOBP_PEPTIDYL_AMINO_ACID_MODIFICATION	0.249283
GOBP_CELL_CYCLE	GOBP_MORPHOGENESIS_OF_AN_EPITHELIUM	0.24928
GOBP_REGULATION_OF_RESPONSE_TO_STRESS	GOBP_CELLULAR_PROTEIN_CONTAINING_COMPLEX_ASSEMBLY	0.249279
GOBP_NEGATIVE_REGULATION_OF_TRANSPORT	GOBP_INTRACELLULAR_TRANSPORT	0.249267
GOBP_IMMUNE_EFFECTOR_PROCESS	GOBP_REPRODUCTION	0.249267
GOBP_POSITIVE_REGULATION_OF_CELLULAR_COMPONENT_ORGANIZATION	GOBP_REGULATION_OF_INTRACELLULAR_TRANSPORT	0.249261
GOBP_POSITIVE_REGULATION_OF_CELLULAR_COMPONENT_ORGANIZATION	GOBP_VASCULATURE_DEVELOPMENT	0.249255
GOBP_REGULATION_OF_BODY_FLUID_LEVELS	GOBP_RESPONSE_TO_BIOTIC_STIMULUS	0.249255
GOBP_PROTEASOMAL_PROTEIN_CATABOLIC_PROCESS	GOBP_CHROMOSOME_SEGREGATION	0.249254
GOBP_EPITHELIAL_CELL_PROLIFERATION	GOBP_NEGATIVE_REGULATION_OF_CELL_DIFFERENTIATION	0.249253
GOBP_REGULATION_OF_TRANSPORT	GOBP_IMMUNE_SYSTEM_DEVELOPMENT	0.249249
GOBP_DEFENSE_RESPONSE_TO_OTHER_ORGANISM	GOBP_POSITIVE_REGULATION_OF_CELL_DEATH	0.249243
TOPICAL_PRODUCTS_FOR_JOINT_AND_MUSCULAR_PAIN	GOBP_SECRETION	0.249243
GOBP_POSITIVE_REGULATION_OF_MAPK_CASCADE	GOBP_GROWTH	0.249227
GOBP_GLYCOSYL_COMPOUND_METABOLIC_PROCESS	GOBP_SMALL_MOLECULE_BIOSYNTHETIC_PROCESS	0.249224
FMRP.targets	GOBP_RESPONSE_TO_OXYGEN_CONTAINING_COMPOUND	0.249216
Pre_post_synaptic_genes	GOBP_RESPONSE_TO_NITROGEN_COMPOUND	0.249215
GOBP_CELL_SURFACE_RECEPTOR_SIGNALING_PATHWAY_INVOLVED_IN_CELL_CELL_SIGNALING	GOBP_PROTEIN_PHOSPHORYLATION	0.249203
GOBP_REGULATION_OF_RESPONSE_TO_STRESS	GOBP_CELL_PROJECTION_ORGANIZATION	0.249196
GOBP_RESPONSE_TO_BACTERIUM	GOBP_PROTEIN_PHOSPHORYLATION	0.249194
GOBP_NEGATIVE_REGULATION_OF_CELL_POPULATION_PROLIFERATION	GOBP_OSSIFICATION	0.249192
GOBP_REGULATION_OF_CELL_ADHESION	GOBP_MITOTIC_CELL_CYCLE	0.249192
GOBP_POSITIVE_REGULATION_OF_CELLULAR_COMPONENT_ORGANIZATION	GOBP_POSITIVE_REGULATION_OF_CATABOLIC_PROCESS	0.24919
GOBP_PROTEIN_MODIFICATION_BY_SMALL_PROTEIN_CONJUGATION	GOBP_ORGANIC_ACID_METABOLIC_PROCESS	0.249185
GOBP_ENZYME_LINKED_RECEPTOR_PROTEIN_SIGNALING_PATHWAY	GOBP_REPRODUCTION	0.249184
GOBP_INTRINSIC_APOPTOTIC_SIGNALING_PATHWAY	GOBP_RESPONSE_TO_OXIDATIVE_STRESS	0.249176
GOBP_REGULATION_OF_ION_TRANSPORT	GOBP_CELL_PROJECTION_ORGANIZATION	0.249174
FMRP.targets	GOBP_CELLULAR_MACROMOLECULE_LOCALIZATION	0.249174
GOBP_REGULATION_OF_INTRACELLULAR_SIGNAL_TRANSDUCTION	GOBP_CELLULAR_AMIDE_METABOLIC_PROCESS	0.249165
GOBP_REGULATION_OF_BINDING	GOBP_NEGATIVE_REGULATION_OF_BIOSYNTHETIC_PROCESS	0.249163
GOBP_RESPONSE_TO_ORGANIC_CYCLIC_COMPOUND	GOBP_MUSCLE_SYSTEM_PROCESS	0.249162
GOBP_PROTEIN_LOCALIZATION_TO_MEMBRANE	GOBP_BIOLOGICAL_PROCESS_INVOLVED_IN_SYMBIOTIC_INTERACTION	0.249158
GOBP_CELLULAR_RESPONSE_TO_DNA_DAMAGE_STIMULUS	GOBP_DEFENSE_RESPONSE	0.249158
GOBP_RESPONSE_TO_GROWTH_FACTOR	GOBP_POSITIVE_REGULATION_OF_TRANSCRIPTION_BY_RNA_POLYMERASE_II	0.249157
GOBP_CHROMOSOME_ORGANIZATION	GOBP_PROTEIN_LOCALIZATION_TO_ORGANELLE	0.249154
GOBP_ORGANIC_HYDROXY_COMPOUND_BIOSYNTHETIC_PROCESS	GOBP_ORGANOPHOSPHATE_METABOLIC_PROCESS	0.24915
GOBP_NEGATIVE_REGULATION_OF_CELL_DEATH	GOBP_RESPONSE_TO_LIPID	0.249149
GOBP_POSITIVE_REGULATION_OF_HYDROLASE_ACTIVITY	GOBP_BIOLOGICAL_ADHESION	0.249139
GOBP_DEFENSE_RESPONSE_TO_OTHER_ORGANISM	GOBP_TUBE_MORPHOGENESIS	0.249135
GOBP_MACROMOLECULE_CATABOLIC_PROCESS	GOBP_MAPK_CASCADE	0.249134
GOBP_DEFENSE_RESPONSE_TO_OTHER_ORGANISM	GOBP_CELLULAR_PROTEIN_CONTAINING_COMPLEX_ASSEMBLY	0.249133
GOBP_PROTEIN_LOCALIZATION_TO_ORGANELLE	GOBP_SEXUAL_REPRODUCTION	0.249132
GOBP_NEGATIVE_REGULATION_OF_CELL_POPULATION_PROLIFERATION	GOBP_MAPK_CASCADE	0.249131
GOBP_PROTEASOMAL_PROTEIN_CATABOLIC_PROCESS	GOBP_POSITIVE_REGULATION_OF_IMMUNE_SYSTEM_PROCESS	0.249127
GOBP_AMIDE_BIOSYNTHETIC_PROCESS	GOBP_IMMUNE_SYSTEM_DEVELOPMENT	0.249123
GOBP_REGULATION_OF_SYSTEM_PROCESS	GOBP_REGULATION_OF_PROTEIN_PHOSPHORYLATION	0.249121
GOBP_ORGANELLE_FISSION	GOBP_CELLULAR_MACROMOLECULE_CATABOLIC_PROCESS	0.249117
GOBP_CELL_CYCLE_PHASE_TRANSITION	GOBP_POSITIVE_REGULATION_OF_BIOSYNTHETIC_PROCESS	0.249111
GOBP_REGULATION_OF_PROTEIN_MODIFICATION_PROCESS	GOBP_G_PROTEIN_COUPLED_RECEPTOR_SIGNALING_PATHWAY	0.249092
GOBP_CELL_MORPHOGENESIS_INVOLVED_IN_NEURON_DIFFERENTIATION	GOBP_APOPTOTIC_PROCESS	0.249089
GOBP_POSITIVE_REGULATION_OF_CELL_DEATH	GOBP_VASCULATURE_DEVELOPMENT	0.249084
GOBP_REGULATION_OF_INTRACELLULAR_SIGNAL_TRANSDUCTION	GOBP_REGULATION_OF_INTRACELLULAR_PROTEIN_TRANSPORT	0.249078
GOBP_EPITHELIAL_CELL_DIFFERENTIATION	GOBP_REGULATION_OF_PROTEIN_PHOSPHORYLATION	0.249073
GOBP_INTRACELLULAR_TRANSPORT	GOBP_POSITIVE_REGULATION_OF_GENE_EXPRESSION	0.249066
GOBP_DEFENSE_RESPONSE_TO_OTHER_ORGANISM	GOBP_POSITIVE_REGULATION_OF_PROTEOLYSIS	0.249062
GOBP_NEGATIVE_REGULATION_OF_CELL_DIFFERENTIATION	GOBP_RESPONSE_TO_ABIOTIC_STIMULUS	0.249058
GOBP_NEGATIVE_REGULATION_OF_CELLULAR_COMPONENT_ORGANIZATION	GOBP_ESTABLISHMENT_OF_PROTEIN_LOCALIZATION	0.249055
GOBP_POSITIVE_REGULATION_OF_PROTEIN_METABOLIC_PROCESS	GOBP_EPITHELIAL_CELL_DIFFERENTIATION	0.249045
GOBP_ANION_TRANSMEMBRANE_TRANSPORT	GOBP_SMALL_MOLECULE_METABOLIC_PROCESS	0.249041
GOBP_CELL_SURFACE_RECEPTOR_SIGNALING_PATHWAY_INVOLVED_IN_CELL_CELL_SIGNALING	GOBP_REGULATION_OF_CELLULAR_PROTEIN_LOCALIZATION	0.24904
GOBP_NEGATIVE_REGULATION_OF_MITOTIC_CELL_CYCLE	GOBP_BIOLOGICAL_PROCESS_INVOLVED_IN_SYMBIOTIC_INTERACTION	0.249035
GOBP_REGULATION_OF_RESPONSE_TO_ENDOPLASMIC_RETICULUM_STRESS	GOBP_REGULATION_OF_CELL_DEATH	0.249033
GOBP_REGULATION_OF_RESPONSE_TO_EXTERNAL_STIMULUS	GOBP_RESPONSE_TO_HORMONE	0.249027
GOBP_PROTEIN_MODIFICATION_BY_SMALL_PROTEIN_REMOVAL	GOBP_REGULATION_OF_RESPONSE_TO_EXTERNAL_STIMULUS	0.249027
GOBP_ORGANIC_CYCLIC_COMPOUND_CATABOLIC_PROCESS	GOBP_ESTABLISHMENT_OF_PROTEIN_LOCALIZATION	0.249026
GOBP_REGULATION_OF_CELLULAR_PROTEIN_LOCALIZATION	GOBP_NEGATIVE_REGULATION_OF_CATALYTIC_ACTIVITY	0.249023
GOBP_NEURON_DIFFERENTIATION	GOBP_AMEBOIDAL_TYPE_CELL_MIGRATION	0.249018
GOBP_NEGATIVE_REGULATION_OF_MOLECULAR_FUNCTION	GOBP_REGULATION_OF_INTRACELLULAR_TRANSPORT	0.249013
GOBP_REGULATION_OF_ANATOMICAL_STRUCTURE_MORPHOGENESIS	GOBP_IMMUNE_RESPONSE_REGULATING_SIGNALING_PATHWAY	0.24901
GOBP_POSITIVE_REGULATION_OF_ION_TRANSPORT	GOBP_CELLULAR_RESPONSE_TO_HORMONE_STIMULUS	0.249002
GOBP_CELLULAR_PROTEIN_CATABOLIC_PROCESS	GOBP_CELLULAR_RESPONSE_TO_DNA_DAMAGE_STIMULUS	0.248989
GOBP_AGING	GOBP_REPRODUCTION	0.248972
GOBP_CELL_CELL_ADHESION	GOBP_REGULATION_OF_PROTEIN_KINASE_ACTIVITY	0.248971
GOBP_CHEMICAL_HOMEOSTASIS	GOBP_CARBOHYDRATE_METABOLIC_PROCESS	0.248965
GOBP_CELL_PROJECTION_ORGANIZATION	GOBP_RAS_PROTEIN_SIGNAL_TRANSDUCTION	0.248963
GOBP_REGULATION_OF_IMMUNE_RESPONSE	GOBP_SMALL_MOLECULE_METABOLIC_PROCESS	0.248961
GOBP_REGULATION_OF_CHEMOTAXIS	GOBP_CELL_MORPHOGENESIS_INVOLVED_IN_DIFFERENTIATION	0.248955
GOBP_ORGANONITROGEN_COMPOUND_CATABOLIC_PROCESS	GOBP_REGULATION_OF_ORGANELLE_ORGANIZATION	0.248952
GOBP_REGULATION_OF_PEPTIDASE_ACTIVITY	GOBP_MAPK_CASCADE	0.24895
GOBP_LYMPHOCYTE_ACTIVATION	GOBP_NEGATIVE_REGULATION_OF_NUCLEOBASE_CONTAINING_COMPOUND_METABOLIC_PROCESS	0.248945
GOBP_SEXUAL_REPRODUCTION	GOBP_CELL_POPULATION_PROLIFERATION	0.248943
GOBP_CELL_DIVISION	GOBP_REGULATION_OF_PROTEIN_PHOSPHORYLATION	0.24894
GOBP_ORGANONITROGEN_COMPOUND_BIOSYNTHETIC_PROCESS	GOBP_CELLULAR_PROTEIN_CONTAINING_COMPLEX_ASSEMBLY	0.24893
GOBP_REGULATION_OF_INTRACELLULAR_SIGNAL_TRANSDUCTION	GOBP_MULTICELLULAR_ORGANISM_REPRODUCTION	0.248929
GOBP_NEURON_DEATH	GOBP_REGULATION_OF_PHOSPHORUS_METABOLIC_PROCESS	0.248926
GOBP_ORGANELLE_FISSION	GOBP_DNA_REPAIR	0.2489
GOBP_REGULATION_OF_ION_TRANSPORT	GOBP_REGULATION_OF_ORGANELLE_ORGANIZATION	0.248898
GOBP_MYELOID_CELL_DIFFERENTIATION	GOBP_REGULATION_OF_PROTEIN_PHOSPHORYLATION	0.248895
GOBP_REGULATION_OF_PROTEOLYSIS	GOBP_PROTEIN_POLYUBIQUITINATION	0.248892
GOBP_REGULATION_OF_HYDROLASE_ACTIVITY	GOBP_CELL_MORPHOGENESIS_INVOLVED_IN_DIFFERENTIATION	0.248875
GOBP_POSITIVE_REGULATION_OF_PROTEIN_METABOLIC_PROCESS	GOBP_MULTICELLULAR_ORGANISMAL_HOMEOSTASIS	0.248874
GOBP_PROCESS_UTILIZING_AUTOPHAGIC_MECHANISM	GOBP_POSITIVE_REGULATION_OF_SIGNALING	0.248869
GOBP_REGULATION_OF_CELLULAR_PROTEIN_LOCALIZATION	GOBP_POSITIVE_REGULATION_OF_CELL_POPULATION_PROLIFERATION	0.248868
GOBP_G_PROTEIN_COUPLED_RECEPTOR_SIGNALING_PATHWAY	GOBP_CIRCULATORY_SYSTEM_PROCESS	0.248864
GOBP_CARBOHYDRATE_DERIVATIVE_METABOLIC_PROCESS	GOBP_PURINE_NUCLEOSIDE_MONOPHOSPHATE_METABOLIC_PROCESS	0.248861
GOBP_REGULATION_OF_CELL_CYCLE	GOBP_POSITIVE_REGULATION_OF_IMMUNE_SYSTEM_PROCESS	0.248847
GOBP_DNA_METABOLIC_PROCESS	GOBP_DEVELOPMENTAL_PROCESS_INVOLVED_IN_REPRODUCTION	0.248847
GOBP_POSITIVE_REGULATION_OF_CELL_DEATH	GOBP_CELL_CELL_SIGNALING	0.248843
GOBP_REGULATION_OF_PROTEIN_STABILITY	GOBP_REGULATION_OF_CATABOLIC_PROCESS	0.248835
GOBP_REGULATION_OF_INTRACELLULAR_PROTEIN_TRANSPORT	GOBP_MACROMOLECULE_CATABOLIC_PROCESS	0.248835
GOBP_REGULATION_OF_ION_TRANSPORT	GOBP_WOUND_HEALING	0.24883
GOBP_REGULATION_OF_CELL_CYCLE	GOBP_REGULATION_OF_PROTEIN_CATABOLIC_PROCESS	0.248824
GOBP_KIDNEY_EPITHELIUM_DEVELOPMENT	GOBP_GROWTH	0.248818
clock_all	GOBP_ORGANONITROGEN_COMPOUND_CATABOLIC_PROCESS	0.248811
GOBP_RESPONSE_TO_ABIOTIC_STIMULUS	GOBP_IMMUNE_EFFECTOR_PROCESS	0.248807
GOBP_MRNA_METABOLIC_PROCESS	GOBP_NEGATIVE_REGULATION_OF_CELL_CYCLE_PROCESS	0.248804
GOBP_REGULATION_OF_INFLAMMATORY_RESPONSE	GOBP_HOMEOSTATIC_PROCESS	0.248803
GOBP_RESPONSE_TO_NITROGEN_COMPOUND	GOBP_REGULATION_OF_INTRACELLULAR_TRANSPORT	0.248799
GOBP_REGULATION_OF_INTRINSIC_APOPTOTIC_SIGNALING_PATHWAY	GOBP_POSITIVE_REGULATION_OF_PROTEOLYSIS	0.248799
GOBP_EPITHELIAL_CELL_DIFFERENTIATION	GOBP_POSITIVE_REGULATION_OF_PHOSPHORUS_METABOLIC_PROCESS	0.248798
GOBP_ENZYME_LINKED_RECEPTOR_PROTEIN_SIGNALING_PATHWAY	GOBP_OSSIFICATION	0.248778
GOBP_POSITIVE_REGULATION_OF_PROTEIN_METABOLIC_PROCESS	GOBP_CIRCULATORY_SYSTEM_PROCESS	0.248775
GOBP_SYNAPTIC_SIGNALING	GOBP_PROTEIN_PHOSPHORYLATION	0.248771
GOBP_POSITIVE_REGULATION_OF_ION_TRANSPORT	GOBP_RESPONSE_TO_BIOTIC_STIMULUS	0.248765
GOBP_REGULATION_OF_PROTEIN_KINASE_ACTIVITY	GOBP_REGULATION_OF_CELLULAR_CATABOLIC_PROCESS	0.248765
GOBP_AXON_DEVELOPMENT	GOBP_TRANSMEMBRANE_RECEPTOR_PROTEIN_TYROSINE_KINASE_SIGNALING_PATHWAY	0.248763
GOBP_EPITHELIAL_CELL_PROLIFERATION	GOBP_REGULATION_OF_PROTEIN_PHOSPHORYLATION	0.248762
GOBP_POSITIVE_REGULATION_OF_ION_TRANSPORT	GOBP_CELL_POPULATION_PROLIFERATION	0.248762
GOBP_REGULATION_OF_RESPONSE_TO_EXTERNAL_STIMULUS	GOBP_MORPHOGENESIS_OF_AN_EPITHELIUM	0.248754
GOBP_ORGANONITROGEN_COMPOUND_CATABOLIC_PROCESS	GOBP_SECRETION	0.248749
GOBP_RESPONSE_TO_PEPTIDE	GOBP_REGULATION_OF_CELL_DIFFERENTIATION	0.248746
GOBP_REGULATION_OF_CELL_PROJECTION_ORGANIZATION	GOBP_TRANSMEMBRANE_RECEPTOR_PROTEIN_TYROSINE_KINASE_SIGNALING_PATHWAY	0.248743
GOBP_REGULATION_OF_ORGANELLE_ORGANIZATION	GOBP_REGULATION_OF_AUTOPHAGY	0.24874
GOBP_REGULATION_OF_RESPONSE_TO_STRESS	GOBP_SEXUAL_REPRODUCTION	0.248734
GOBP_REGULATION_OF_INTRACELLULAR_SIGNAL_TRANSDUCTION	GOBP_ORGANONITROGEN_COMPOUND_BIOSYNTHETIC_PROCESS	0.248732
GOBP_POSITIVE_REGULATION_OF_RESPONSE_TO_EXTERNAL_STIMULUS	GOBP_POSITIVE_REGULATION_OF_BIOSYNTHETIC_PROCESS	0.248725
GOBP_POSITIVE_REGULATION_OF_INTRACELLULAR_SIGNAL_TRANSDUCTION	GOBP_INTRACELLULAR_PROTEIN_TRANSPORT	0.248721
GOBP_NEGATIVE_REGULATION_OF_CELL_DEATH	GOBP_CHEMICAL_HOMEOSTASIS	0.248718
OTHER_ANTINEOPLASTIC_AGENTS	GOBP_RESPONSE_TO_BIOTIC_STIMULUS	0.24871
GOBP_POSITIVE_REGULATION_OF_TRANSPORT	GOBP_INNATE_IMMUNE_RESPONSE	0.248709
GOBP_CELLULAR_ION_HOMEOSTASIS	GOBP_REGULATION_OF_PROTEIN_PHOSPHORYLATION	0.248704
GOBP_APOPTOTIC_SIGNALING_PATHWAY	GOBP_POSITIVE_REGULATION_OF_MULTICELLULAR_ORGANISMAL_PROCESS	0.248691
GOBP_REGULATION_OF_MAPK_CASCADE	GOBP_NEURON_DIFFERENTIATION	0.248689
GOBP_POSITIVE_REGULATION_OF_NUCLEOBASE_CONTAINING_COMPOUND_METABOLIC_PROCESS	GOBP_IMMUNE_EFFECTOR_PROCESS	0.248683
GOBP_POSITIVE_REGULATION_OF_HYDROLASE_ACTIVITY	GOBP_RESPONSE_TO_CYTOKINE	0.248673
GOBP_MODIFICATION_DEPENDENT_MACROMOLECULE_CATABOLIC_PROCESS	GOBP_DNA_REPAIR	0.248671
GOBP_REGULATION_OF_PROTEIN_MODIFICATION_PROCESS	GOBP_POSITIVE_REGULATION_OF_CELL_PROJECTION_ORGANIZATION	0.248665
GOBP_PROCESS_UTILIZING_AUTOPHAGIC_MECHANISM	GOBP_HOMEOSTATIC_PROCESS	0.248658
GOBP_KIDNEY_EPITHELIUM_DEVELOPMENT	GOBP_PATTERN_SPECIFICATION_PROCESS	0.248655
GOBP_REGULATION_OF_TRANSPORT	GOBP_CENTRAL_NERVOUS_SYSTEM_DEVELOPMENT	0.248653
GOBP_COVALENT_CHROMATIN_MODIFICATION	GOBP_NEGATIVE_REGULATION_OF_GENE_EXPRESSION	0.248643
GOBP_PROTEIN_LOCALIZATION_TO_MEMBRANE	GOBP_MAPK_CASCADE	0.248641
GOBP_PROTEIN_LOCALIZATION_TO_PLASMA_MEMBRANE	GOBP_INTRACELLULAR_TRANSPORT	0.248636
GOBP_REGULATION_OF_CELLULAR_COMPONENT_MOVEMENT	GOBP_CELL_JUNCTION_ASSEMBLY	0.248634
GOBP_NEGATIVE_REGULATION_OF_INTRACELLULAR_SIGNAL_TRANSDUCTION	GOBP_CELLULAR_RESPONSE_TO_OXYGEN_CONTAINING_COMPOUND	0.248614
GOBP_RESPONSE_TO_OXYGEN_CONTAINING_COMPOUND	GOBP_TISSUE_MORPHOGENESIS	0.248613
GOBP_ORGANOPHOSPHATE_METABOLIC_PROCESS	GOBP_CELL_ACTIVATION	0.24861
GOBP_REGULATION_OF_CELLULAR_COMPONENT_BIOGENESIS	GOBP_INTRACELLULAR_PROTEIN_TRANSPORT	0.248607
GOBP_CELLULAR_RESPONSE_TO_OXYGEN_CONTAINING_COMPOUND	GOBP_NEGATIVE_REGULATION_OF_NUCLEOBASE_CONTAINING_COMPOUND_METABOLIC_PROCESS	0.248606
GOBP_DEFENSE_RESPONSE	GOBP_PROTEIN_POLYUBIQUITINATION	0.248604
GOBP_REGULATION_OF_TRANSPORT	GOBP_NEGATIVE_REGULATION_OF_BIOSYNTHETIC_PROCESS	0.248604
GOBP_REGULATION_OF_CELLULAR_COMPONENT_BIOGENESIS	GOBP_RAS_PROTEIN_SIGNAL_TRANSDUCTION	0.248603
GOBP_NEGATIVE_REGULATION_OF_PROTEIN_METABOLIC_PROCESS	GOBP_POSITIVE_REGULATION_OF_LOCOMOTION	0.248602
GOBP_POSITIVE_REGULATION_OF_CELL_CYCLE	GOBP_APOPTOTIC_PROCESS	0.248595
GOBP_POSITIVE_REGULATION_OF_CATALYTIC_ACTIVITY	GOBP_REGULATION_OF_CELL_CYCLE_PROCESS	0.24858
OTHER_ANTINEOPLASTIC_AGENTS	GOBP_ACTIVATION_OF_IMMUNE_RESPONSE	0.248579
GOBP_NEGATIVE_REGULATION_OF_CATALYTIC_ACTIVITY	GOBP_POSITIVE_REGULATION_OF_PROTEIN_MODIFICATION_PROCESS	0.248573
GOBP_WOUND_HEALING	GOBP_TRANSMEMBRANE_RECEPTOR_PROTEIN_TYROSINE_KINASE_SIGNALING_PATHWAY	0.24857
GOBP_CELL_SURFACE_RECEPTOR_SIGNALING_PATHWAY_INVOLVED_IN_CELL_CELL_SIGNALING	GOBP_REGULATION_OF_CELL_PROJECTION_ORGANIZATION	0.248562
GOBP_POSITIVE_REGULATION_OF_CATALYTIC_ACTIVITY	GOBP_MORPHOGENESIS_OF_AN_EPITHELIUM	0.248561
GOBP_REGULATION_OF_RESPONSE_TO_STRESS	GOBP_ESTABLISHMENT_OF_PROTEIN_LOCALIZATION_TO_ORGANELLE	0.248558
GOBP_POSTTRANSCRIPTIONAL_REGULATION_OF_GENE_EXPRESSION	GOBP_ACTIVATION_OF_IMMUNE_RESPONSE	0.248556
GOBP_REGULATION_OF_SMALL_GTPASE_MEDIATED_SIGNAL_TRANSDUCTION	GOBP_CELL_MORPHOGENESIS	0.248556
GOBP_NEGATIVE_REGULATION_OF_CELL_POPULATION_PROLIFERATION	GOBP_CELL_CELL_SIGNALING	0.248538
GOBP_REGULATION_OF_CELL_CYCLE_PROCESS	GOBP_POSITIVE_REGULATION_OF_CELL_POPULATION_PROLIFERATION	0.248536
GOBP_HOMEOSTATIC_PROCESS	GOBP_ACTIN_FILAMENT_BASED_PROCESS	0.248533
GOBP_TRANSMEMBRANE_TRANSPORT	GOBP_ORGANOPHOSPHATE_METABOLIC_PROCESS	0.248531
GOBP_CELLULAR_RESPONSE_TO_NITROGEN_COMPOUND	GOBP_REGULATION_OF_CELLULAR_RESPONSE_TO_STRESS	0.248529
GOBP_REGULATION_OF_CATION_CHANNEL_ACTIVITY	GOBP_CELLULAR_ION_HOMEOSTASIS	0.248529
GOBP_CELLULAR_RESPONSE_TO_NITROGEN_COMPOUND	GOBP_POSITIVE_REGULATION_OF_GENE_EXPRESSION	0.248528
GOBP_TUBE_DEVELOPMENT	GOBP_POSITIVE_REGULATION_OF_RESPONSE_TO_EXTERNAL_STIMULUS	0.24852
GOBP_REGULATION_OF_TRANSFERASE_ACTIVITY	GOBP_EMBRYO_DEVELOPMENT	0.248519
PSD_.human_core.	GOBP_REGULATION_OF_TRANS_SYNAPTIC_SIGNALING	0.248516
GOBP_CHROMOSOME_ORGANIZATION	GOBP_SMALL_MOLECULE_METABOLIC_PROCESS	0.248516
GOBP_REGULATION_OF_SECRETION	GOBP_RESPONSE_TO_ABIOTIC_STIMULUS	0.248515
GOBP_REGULATION_OF_PEPTIDE_TRANSPORT	GOBP_SMALL_MOLECULE_METABOLIC_PROCESS	0.248513
GOBP_NEGATIVE_REGULATION_OF_PROTEIN_METABOLIC_PROCESS	GOBP_CELL_PROJECTION_ORGANIZATION	0.248504
GOBP_REGULATION_OF_IMMUNE_RESPONSE	GOBP_TISSUE_MORPHOGENESIS	0.248503
GOBP_REGULATION_OF_PEPTIDE_TRANSPORT	GOBP_LOCOMOTION	0.248501
GOBP_RESPONSE_TO_NITROGEN_COMPOUND	GOBP_REGULATION_OF_VESICLE_MEDIATED_TRANSPORT	0.248499
GOBP_PROTEIN_MODIFICATION_BY_SMALL_PROTEIN_REMOVAL	GOBP_MRNA_METABOLIC_PROCESS	0.248497
GOBP_POSITIVE_REGULATION_OF_INTRACELLULAR_SIGNAL_TRANSDUCTION	GOBP_CELL_JUNCTION_ORGANIZATION	0.248496
GOBP_NEGATIVE_REGULATION_OF_CELL_CYCLE	GOBP_POSITIVE_REGULATION_OF_CATALYTIC_ACTIVITY	0.24849
GOBP_POSITIVE_REGULATION_OF_TRANSCRIPTION_BY_RNA_POLYMERASE_II	GOBP_BIOLOGICAL_PROCESS_INVOLVED_IN_SYMBIOTIC_INTERACTION	0.24848
GOBP_RESPONSE_TO_OXYGEN_CONTAINING_COMPOUND	GOBP_DEVELOPMENTAL_GROWTH	0.248478
GOBP_NEGATIVE_REGULATION_OF_MOLECULAR_FUNCTION	GOBP_LIPID_METABOLIC_PROCESS	0.248476
GOBP_HOMEOSTATIC_PROCESS	GOBP_ACTIVATION_OF_IMMUNE_RESPONSE	0.248473
GOBP_NEGATIVE_REGULATION_OF_RESPONSE_TO_STIMULUS	GOBP_PEPTIDYL_TYROSINE_MODIFICATION	0.248473
GOBP_NEGATIVE_REGULATION_OF_PROTEIN_METABOLIC_PROCESS	GOBP_ORGANOPHOSPHATE_METABOLIC_PROCESS	0.248473
GOBP_REGULATION_OF_IMMUNE_RESPONSE	GOBP_HOMEOSTASIS_OF_NUMBER_OF_CELLS	0.248468
GOBP_RESPONSE_TO_PEPTIDE	GOBP_REGULATION_OF_SMALL_MOLECULE_METABOLIC_PROCESS	0.248464
GOBP_REGULATION_OF_CELLULAR_COMPONENT_BIOGENESIS	GOBP_CELL_MATRIX_ADHESION	0.248463
PSYCHOSTIMULANTS_AGENTS_USED_FOR_ADHD_AND_NOOTROPICS	GOBP_CIRCULATORY_SYSTEM_PROCESS	0.248463
GOBP_AMIDE_BIOSYNTHETIC_PROCESS	GOBP_REGULATION_OF_CELL_DEATH	0.248463
GOBP_REGULATION_OF_PEPTIDE_TRANSPORT	GOBP_REGULATION_OF_PROTEIN_KINASE_ACTIVITY	0.248462
GOBP_NUCLEOBASE_CONTAINING_SMALL_MOLECULE_METABOLIC_PROCESS	GOBP_PURINE_NUCLEOSIDE_MONOPHOSPHATE_BIOSYNTHETIC_PROCESS	0.248461
GOBP_CELLULAR_MACROMOLECULE_CATABOLIC_PROCESS	GOBP_REGULATION_OF_PROTEIN_PHOSPHORYLATION	0.248456
GOBP_CELL_CYCLE_G2_M_PHASE_TRANSITION	GOBP_CELLULAR_AMINO_ACID_METABOLIC_PROCESS	0.248452
GOBP_RESPONSE_TO_LIPID	GOBP_MYELOID_CELL_DIFFERENTIATION	0.248451
GOBP_NUCLEAR_TRANSPORT	GOBP_MRNA_PROCESSING	0.248443
GOBP_CARBOHYDRATE_DERIVATIVE_BIOSYNTHETIC_PROCESS	GOBP_NUCLEOSIDE_MONOPHOSPHATE_BIOSYNTHETIC_PROCESS	0.248442
GOBP_NEGATIVE_REGULATION_OF_CELLULAR_COMPONENT_ORGANIZATION	GOBP_POSITIVE_REGULATION_OF_LOCOMOTION	0.248439
GOBP_APOPTOTIC_SIGNALING_PATHWAY	GOBP_NEGATIVE_REGULATION_OF_MULTICELLULAR_ORGANISMAL_PROCESS	0.248435
GOBP_DEFENSE_RESPONSE_TO_OTHER_ORGANISM	GOBP_EPITHELIUM_DEVELOPMENT	0.24843
GOBP_REGULATION_OF_NEURON_PROJECTION_DEVELOPMENT	GOBP_ENZYME_LINKED_RECEPTOR_PROTEIN_SIGNALING_PATHWAY	0.248422
GOBP_INNATE_IMMUNE_RESPONSE	GOBP_NEGATIVE_REGULATION_OF_CELL_CYCLE_PROCESS	0.248416
GOBP_PROTEIN_CONTAINING_COMPLEX_SUBUNIT_ORGANIZATION	GOBP_GENERATION_OF_PRECURSOR_METABOLITES_AND_ENERGY	0.248416
GOBP_BLOOD_VESSEL_MORPHOGENESIS	GOBP_CELL_JUNCTION_ORGANIZATION	0.24841
GOBP_PROTEIN_MODIFICATION_BY_SMALL_PROTEIN_REMOVAL	GOBP_CELL_CYCLE_G2_M_PHASE_TRANSITION	0.248407
GOBP_REGULATION_OF_HYDROLASE_ACTIVITY	GOBP_POSITIVE_REGULATION_OF_CELLULAR_COMPONENT_BIOGENESIS	0.248406
GOBP_SIGNAL_TRANSDUCTION_BY_P53_CLASS_MEDIATOR	GOBP_CELL_CYCLE_PHASE_TRANSITION	0.248403
GOBP_REGULATION_OF_DEFENSE_RESPONSE	GOBP_PEPTIDYL_AMINO_ACID_MODIFICATION	0.248396
GOBP_ORGANONITROGEN_COMPOUND_CATABOLIC_PROCESS	GOBP_REGULATION_OF_ION_TRANSPORT	0.248389
GOBP_CELLULAR_PROTEIN_CATABOLIC_PROCESS	GOBP_REGULATION_OF_RESPONSE_TO_EXTERNAL_STIMULUS	0.248385
GOBP_EPITHELIAL_CELL_PROLIFERATION	GOBP_APOPTOTIC_PROCESS	0.248383
GOBP_POSITIVE_REGULATION_OF_BIOSYNTHETIC_PROCESS	GOBP_IMMUNE_EFFECTOR_PROCESS	0.248381
GOBP_CELL_CELL_ADHESION	GOBP_POSITIVE_REGULATION_OF_MOLECULAR_FUNCTION	0.248379
GOBP_RESPONSE_TO_BACTERIUM	GOBP_APOPTOTIC_PROCESS	0.248378
GOBP_HEART_DEVELOPMENT	GOBP_ENZYME_LINKED_RECEPTOR_PROTEIN_SIGNALING_PATHWAY	0.248376
GOBP_RESPONSE_TO_LIPID	GOBP_AGING	0.248372
GOBP_POSITIVE_REGULATION_OF_CELLULAR_PROTEIN_LOCALIZATION	GOBP_NEGATIVE_REGULATION_OF_PROTEIN_METABOLIC_PROCESS	0.248368
GOBP_REGULATION_OF_CELL_CYCLE	GOBP_POSITIVE_REGULATION_OF_PROTEIN_KINASE_ACTIVITY	0.24836
GOBP_NEGATIVE_REGULATION_OF_CELL_POPULATION_PROLIFERATION	GOBP_INFLAMMATORY_RESPONSE	0.24836
GOBP_MULTI_ORGANISM_PROCESS	GOBP_REGULATION_OF_HYDROLASE_ACTIVITY	0.248359
GOBP_CELL_POPULATION_PROLIFERATION	GOBP_INTRACELLULAR_PROTEIN_TRANSPORT	0.248359
GOBP_CELLULAR_RESPONSE_TO_LIPID	GOBP_ANATOMICAL_STRUCTURE_FORMATION_INVOLVED_IN_MORPHOGENESIS	0.248358
GOBP_REGULATION_OF_INTRACELLULAR_SIGNAL_TRANSDUCTION	GOBP_ACTIVATION_OF_IMMUNE_RESPONSE	0.248352
GOBP_TISSUE_MORPHOGENESIS	GOBP_PROTEOLYSIS	0.248352
GOBP_NERVOUS_SYSTEM_PROCESS	GOBP_NEGATIVE_REGULATION_OF_SIGNALING	0.248338
GOBP_TRANSMEMBRANE_TRANSPORT	GOBP_REGULATION_OF_SECRETION	0.248335
GOBP_CATION_TRANSMEMBRANE_TRANSPORT	GOBP_RESPONSE_TO_ORGANIC_CYCLIC_COMPOUND	0.248327
GOBP_REGULATION_OF_RESPONSE_TO_ENDOPLASMIC_RETICULUM_STRESS	GOBP_MODIFICATION_DEPENDENT_MACROMOLECULE_CATABOLIC_PROCESS	0.248327
GOBP_POSITIVE_REGULATION_OF_IMMUNE_SYSTEM_PROCESS	GOBP_MORPHOGENESIS_OF_AN_EPITHELIUM	0.248315
GOBP_RESPONSE_TO_ORGANIC_CYCLIC_COMPOUND	GOBP_POSITIVE_REGULATION_OF_CELL_DEATH	0.248297
GOBP_ION_HOMEOSTASIS	GOBP_PROTEIN_CONTAINING_COMPLEX_SUBUNIT_ORGANIZATION	0.248296
GOBP_CIRCULATORY_SYSTEM_DEVELOPMENT	GOBP_PROTEOLYSIS	0.248292
GOBP_POSITIVE_REGULATION_OF_MOLECULAR_FUNCTION	GOBP_PROTEIN_CATABOLIC_PROCESS	0.248291
GOBP_CELL_POPULATION_PROLIFERATION	GOBP_ACTIVATION_OF_IMMUNE_RESPONSE	0.248288
GOBP_POSITIVE_REGULATION_OF_HYDROLASE_ACTIVITY	GOBP_NEGATIVE_REGULATION_OF_CELLULAR_COMPONENT_ORGANIZATION	0.24828
GOBP_REGULATION_OF_VESICLE_MEDIATED_TRANSPORT	GOBP_DEFENSE_RESPONSE	0.248279
GOBP_POSITIVE_REGULATION_OF_MULTICELLULAR_ORGANISMAL_PROCESS	GOBP_REGULATION_OF_SECRETION	0.248275
GOBP_SYNAPTIC_SIGNALING	GOBP_REGULATION_OF_CELL_PROJECTION_ORGANIZATION	0.248274
GOBP_REGULATION_OF_CELL_CYCLE	GOBP_ANATOMICAL_STRUCTURE_FORMATION_INVOLVED_IN_MORPHOGENESIS	0.248271
GOBP_REGULATION_OF_TRANSPORT	GOBP_PEPTIDYL_TYROSINE_MODIFICATION	0.248267
GOBP_POSITIVE_REGULATION_OF_HYDROLASE_ACTIVITY	GOBP_TUBE_MORPHOGENESIS	0.248264
GOBP_POSITIVE_REGULATION_OF_MULTICELLULAR_ORGANISMAL_PROCESS	GOBP_ION_HOMEOSTASIS	0.248253
GOBP_RESPONSE_TO_OXYGEN_CONTAINING_COMPOUND	GOBP_TAXIS	0.248251
GOBP_NUCLEAR_CHROMOSOME_SEGREGATION	GOBP_MACROMOLECULE_CATABOLIC_PROCESS	0.248249
GOBP_REGULATION_OF_CELLULAR_PROTEIN_LOCALIZATION	GOBP_IMMUNE_EFFECTOR_PROCESS	0.248237
GOBP_NEGATIVE_REGULATION_OF_CELL_CYCLE	GOBP_PEPTIDYL_AMINO_ACID_MODIFICATION	0.248235
GOBP_PROTEIN_CATABOLIC_PROCESS	GOBP_IMMUNE_SYSTEM_DEVELOPMENT	0.24823
GOBP_SKELETAL_SYSTEM_DEVELOPMENT	GOBP_NEGATIVE_REGULATION_OF_TRANSCRIPTION_BY_RNA_POLYMERASE_II	0.248229
GOBP_REGULATION_OF_POTASSIUM_ION_TRANSPORT	GOBP_STRIATED_MUSCLE_CONTRACTION	0.248228
GOBP_POSITIVE_REGULATION_OF_IMMUNE_RESPONSE	GOBP_PROTEIN_POLYUBIQUITINATION	0.248227
GOBP_POSITIVE_REGULATION_OF_CELLULAR_PROTEIN_LOCALIZATION	GOBP_REGULATION_OF_PROTEIN_MODIFICATION_PROCESS	0.248226
GOBP_SMALL_MOLECULE_METABOLIC_PROCESS	GOBP_CELL_CYCLE_PROCESS	0.248223
GOBP_ORGANIC_CYCLIC_COMPOUND_CATABOLIC_PROCESS	GOBP_ANTIGEN_RECEPTOR_MEDIATED_SIGNALING_PATHWAY	0.248218
GOBP_REGULATION_OF_RESPONSE_TO_STRESS	GOBP_HEAD_DEVELOPMENT	0.248206
GOBP_CHEMICAL_HOMEOSTASIS	GOBP_POSITIVE_REGULATION_OF_IMMUNE_SYSTEM_PROCESS	0.248204
GOBP_REGULATION_OF_BINDING	GOBP_REGULATION_OF_CELL_DEATH	0.248198
GOBP_CELL_CELL_ADHESION_VIA_PLASMA_MEMBRANE_ADHESION_MOLECULES	GOBP_REGULATION_OF_NEUROGENESIS	0.248195
GOBP_APOPTOTIC_SIGNALING_PATHWAY	GOBP_PROTEIN_LOCALIZATION_TO_ORGANELLE	0.248178
GOBP_CELLULAR_MACROMOLECULE_CATABOLIC_PROCESS	GOBP_PEPTIDYL_AMINO_ACID_MODIFICATION	0.248174
GOBP_POSITIVE_REGULATION_OF_TRANSFERASE_ACTIVITY	GOBP_IMMUNE_SYSTEM_DEVELOPMENT	0.248164
GOBP_ENDOCYTOSIS	GOBP_IMMUNE_EFFECTOR_PROCESS	0.248163
GOBP_APOPTOTIC_SIGNALING_PATHWAY	GOBP_INTRACELLULAR_TRANSPORT	0.248162
GOBP_CELLULAR_RESPONSE_TO_OXYGEN_CONTAINING_COMPOUND	GOBP_POSITIVE_REGULATION_OF_ORGANELLE_ORGANIZATION	0.248152
GOBP_POSITIVE_REGULATION_OF_CELLULAR_COMPONENT_ORGANIZATION	GOBP_REGULATION_OF_SMALL_GTPASE_MEDIATED_SIGNAL_TRANSDUCTION	0.248147
GOBP_REGULATION_OF_CELL_CYCLE_PHASE_TRANSITION	GOBP_IMMUNE_SYSTEM_DEVELOPMENT	0.248139
GOBP_REGULATION_OF_CELL_CYCLE	GOBP_REGULATION_OF_DEFENSE_RESPONSE	0.248139
GOBP_CELLULAR_RESPONSE_TO_HORMONE_STIMULUS	GOBP_RESPONSE_TO_ABIOTIC_STIMULUS	0.248138
GOBP_REGULATION_OF_CELLULAR_COMPONENT_BIOGENESIS	GOBP_DEFENSE_RESPONSE	0.248119
GOBP_CIRCULATORY_SYSTEM_DEVELOPMENT	GOBP_OSSIFICATION	0.248113
GOBP_CELLULAR_PROTEIN_CONTAINING_COMPLEX_ASSEMBLY	GOBP_PROTEIN_MODIFICATION_BY_SMALL_PROTEIN_CONJUGATION	0.248112
GOBP_REGULATION_OF_HEMOPOIESIS	GOBP_HOMEOSTATIC_PROCESS	0.248111
GOBP_INNATE_IMMUNE_RESPONSE	GOBP_SEXUAL_REPRODUCTION	0.248109
GOBP_POSITIVE_REGULATION_OF_ION_TRANSPORT	GOBP_CELL_CYCLE	0.248105
GOBP_REGULATION_OF_TRANSPORT	GOBP_LEUKOCYTE_MIGRATION	0.248105
GOBP_REGULATION_OF_ORGANELLE_ORGANIZATION	GOBP_DNA_METABOLIC_PROCESS	0.2481
GOBP_POSITIVE_REGULATION_OF_CELL_DEATH	GOBP_CENTRAL_NERVOUS_SYSTEM_DEVELOPMENT	0.248083
GOBP_NEGATIVE_REGULATION_OF_CELLULAR_COMPONENT_ORGANIZATION	GOBP_POSITIVE_REGULATION_OF_CELLULAR_COMPONENT_BIOGENESIS	0.248071
GOBP_ENZYME_LINKED_RECEPTOR_PROTEIN_SIGNALING_PATHWAY	GOBP_MITOTIC_CELL_CYCLE	0.24807
GOBP_TRANSMEMBRANE_RECEPTOR_PROTEIN_TYROSINE_KINASE_SIGNALING_PATHWAY	GOBP_ENDOCYTOSIS	0.248067
GOBP_PROTEIN_CONTAINING_COMPLEX_SUBUNIT_ORGANIZATION	GOBP_NEURON_DIFFERENTIATION	0.248065
GOBP_NEGATIVE_REGULATION_OF_INTRACELLULAR_SIGNAL_TRANSDUCTION	GOBP_POSITIVE_REGULATION_OF_MULTICELLULAR_ORGANISMAL_PROCESS	0.248032
GOBP_REGULATION_OF_PROTEOLYSIS	GOBP_PEPTIDYL_AMINO_ACID_MODIFICATION	0.248028
GOBP_CELLULAR_PROTEIN_CONTAINING_COMPLEX_ASSEMBLY	GOBP_REPRODUCTION	0.248025
GOBP_NEGATIVE_REGULATION_OF_CELLULAR_COMPONENT_ORGANIZATION	GOBP_POSITIVE_REGULATION_OF_PROTEIN_PHOSPHORYLATION	0.248023
GOBP_MEMBRANE_ORGANIZATION	GOBP_POSITIVE_REGULATION_OF_MULTICELLULAR_ORGANISMAL_PROCESS	0.248021
GOBP_REGULATION_OF_MULTICELLULAR_ORGANISMAL_DEVELOPMENT	GOBP_SENSORY_SYSTEM_DEVELOPMENT	0.248013
GOBP_SYNAPTIC_SIGNALING	GOBP_PROTEIN_CONTAINING_COMPLEX_SUBUNIT_ORGANIZATION	0.248012
GOBP_PROTEIN_LOCALIZATION_TO_ORGANELLE	GOBP_POSITIVE_REGULATION_OF_PROTEIN_MODIFICATION_PROCESS	0.24801
GOBP_NEGATIVE_REGULATION_OF_DEVELOPMENTAL_PROCESS	GOBP_REGULATION_OF_DEFENSE_RESPONSE	0.24801
GOBP_NEGATIVE_REGULATION_OF_CATALYTIC_ACTIVITY	GOBP_POSITIVE_REGULATION_OF_PHOSPHORUS_METABOLIC_PROCESS	0.248008
GOBP_REGULATION_OF_PEPTIDE_TRANSPORT	GOBP_PROTEOLYSIS	0.248007
GOBP_PEPTIDYL_AMINO_ACID_MODIFICATION	GOBP_EMBRYO_DEVELOPMENT	0.248002
GOBP_ORGANIC_CYCLIC_COMPOUND_CATABOLIC_PROCESS	GOBP_INTRACELLULAR_PROTEIN_TRANSPORT	0.248001
GOBP_DEFENSE_RESPONSE_TO_OTHER_ORGANISM	GOBP_INTRACELLULAR_PROTEIN_TRANSPORT	0.248001
GOBP_RESPONSE_TO_ABIOTIC_STIMULUS	GOBP_DEVELOPMENTAL_PROCESS_INVOLVED_IN_REPRODUCTION	0.248
GOBP_POSITIVE_REGULATION_OF_PROTEIN_KINASE_ACTIVITY	GOBP_CELL_PROJECTION_ORGANIZATION	0.247996
GOBP_APOPTOTIC_SIGNALING_PATHWAY	GOBP_CELL_CELL_SIGNALING	0.247989
GOBP_NEGATIVE_REGULATION_OF_INTRACELLULAR_SIGNAL_TRANSDUCTION	GOBP_NEGATIVE_REGULATION_OF_CELL_DIFFERENTIATION	0.247969
GOBP_RESPONSE_TO_GROWTH_FACTOR	GOBP_POSITIVE_REGULATION_OF_GENE_EXPRESSION	0.247968
GOBP_REGULATION_OF_VESICLE_MEDIATED_TRANSPORT	GOBP_POSITIVE_REGULATION_OF_IMMUNE_SYSTEM_PROCESS	0.247968
GOBP_SYNAPTIC_SIGNALING	GOBP_POSITIVE_REGULATION_OF_CATALYTIC_ACTIVITY	0.247965
GOBP_REGULATION_OF_HEMOPOIESIS	GOBP_VASCULATURE_DEVELOPMENT	0.247962
GOBP_CELL_MORPHOGENESIS_INVOLVED_IN_NEURON_DIFFERENTIATION	GOBP_POSITIVE_REGULATION_OF_MOLECULAR_FUNCTION	0.247948
GOBP_NEGATIVE_REGULATION_OF_DEVELOPMENTAL_PROCESS	GOBP_REGULATION_OF_CHEMOTAXIS	0.247946
GOBP_REGULATION_OF_CELLULAR_COMPONENT_BIOGENESIS	GOBP_POSITIVE_REGULATION_OF_BIOSYNTHETIC_PROCESS	0.247942
GOBP_WOUND_HEALING	GOBP_POSITIVE_REGULATION_OF_GENE_EXPRESSION	0.247939
GOBP_CELLULAR_HOMEOSTASIS	GOBP_MAPK_CASCADE	0.247938
DOPAMINERGIC_AGENTS	GOBP_RESPONSE_TO_ENDOGENOUS_STIMULUS	0.247937
GOBP_REGULATION_OF_CELLULAR_PROTEIN_LOCALIZATION	GOBP_IMPORT_INTO_NUCLEUS	0.247934
GOBP_REGULATION_OF_MULTICELLULAR_ORGANISMAL_DEVELOPMENT	GOBP_REGULATION_OF_CELLULAR_PROTEIN_LOCALIZATION	0.24793
GOBP_ESTABLISHMENT_OF_PROTEIN_LOCALIZATION_TO_MEMBRANE	GOBP_PEPTIDE_BIOSYNTHETIC_PROCESS	0.247928
GOBP_PROTEIN_CONTAINING_COMPLEX_SUBUNIT_ORGANIZATION	GOBP_LEUKOCYTE_MEDIATED_IMMUNITY	0.247926
GOBP_ANATOMICAL_STRUCTURE_FORMATION_INVOLVED_IN_MORPHOGENESIS	GOBP_LIPID_METABOLIC_PROCESS	0.247919
GOBP_BIOLOGICAL_PROCESS_INVOLVED_IN_SYMBIOTIC_INTERACTION	GOBP_REGULATION_OF_ANION_TRANSPORT	0.247916
GOBP_BLOOD_VESSEL_MORPHOGENESIS	GOBP_POSITIVE_REGULATION_OF_IMMUNE_SYSTEM_PROCESS	0.247915
GOBP_REGULATION_OF_INTRACELLULAR_SIGNAL_TRANSDUCTION	GOBP_NERVOUS_SYSTEM_PROCESS	0.247915
GOBP_CHEMICAL_HOMEOSTASIS	GOBP_SMALL_MOLECULE_BIOSYNTHETIC_PROCESS	0.247913
GOBP_REGULATION_OF_PROTEOLYSIS	GOBP_POSITIVE_REGULATION_OF_PROTEIN_PHOSPHORYLATION	0.247909
GOBP_EMBRYONIC_MORPHOGENESIS	GOBP_BIOLOGICAL_ADHESION	0.247908
GOBP_CELL_PROJECTION_ORGANIZATION	GOBP_INTRACELLULAR_PROTEIN_TRANSPORT	0.247901
GOBP_POSITIVE_REGULATION_OF_ION_TRANSPORT	GOBP_RESPONSE_TO_LIPID	0.247894
GOBP_REGULATION_OF_NEUROGENESIS	GOBP_POSITIVE_REGULATION_OF_SIGNALING	0.247889
GOBP_RESPONSE_TO_OXYGEN_CONTAINING_COMPOUND	GOBP_REGULATION_OF_CELL_CYCLE_PROCESS	0.247884
GOBP_NEGATIVE_REGULATION_OF_PHOSPHORUS_METABOLIC_PROCESS	GOBP_CELL_ACTIVATION	0.247884
GOBP_REGULATION_OF_CELL_DEVELOPMENT	GOBP_REGULATION_OF_PROTEIN_KINASE_ACTIVITY	0.247878
GOBP_REGULATION_OF_PROTEIN_MODIFICATION_PROCESS	GOBP_AGING	0.247858
GOBP_ESTABLISHMENT_OF_PROTEIN_LOCALIZATION_TO_ORGANELLE	GOBP_REGULATION_OF_PROTEOLYSIS	0.24785
GOBP_PROTEIN_LOCALIZATION_TO_MEMBRANE	GOBP_POSITIVE_REGULATION_OF_PROTEIN_METABOLIC_PROCESS	0.247842
GOBP_REGULATION_OF_CELLULAR_COMPONENT_BIOGENESIS	GOBP_REGULATION_OF_CATABOLIC_PROCESS	0.247838
GOBP_REGULATION_OF_RESPONSE_TO_ENDOPLASMIC_RETICULUM_STRESS	GOBP_NEGATIVE_REGULATION_OF_INTRACELLULAR_SIGNAL_TRANSDUCTION	0.247837
GOBP_REGULATION_OF_PROTEIN_CATABOLIC_PROCESS	GOBP_REGULATION_OF_INTRACELLULAR_TRANSPORT	0.247834
GOBP_CELL_SURFACE_RECEPTOR_SIGNALING_PATHWAY_INVOLVED_IN_CELL_CELL_SIGNALING	GOBP_POSITIVE_REGULATION_OF_BIOSYNTHETIC_PROCESS	0.247832
GOBP_APOPTOTIC_SIGNALING_PATHWAY	GOBP_REGULATION_OF_TRANSPORT	0.24783
GOBP_REGULATION_OF_HEMOPOIESIS	GOBP_REGULATION_OF_PHOSPHORUS_METABOLIC_PROCESS	0.247822
GOBP_POSITIVE_REGULATION_OF_TRANSPORT	GOBP_POSITIVE_REGULATION_OF_PROTEIN_KINASE_ACTIVITY	0.247817
GOBP_PROTEIN_MODIFICATION_BY_SMALL_PROTEIN_CONJUGATION_OR_REMOVAL	GOBP_REGULATION_OF_INTRACELLULAR_TRANSPORT	0.247814
GOBP_RESPONSE_TO_GROWTH_FACTOR	GOBP_NEURON_DEVELOPMENT	0.247814
GOBP_ORGANONITROGEN_COMPOUND_BIOSYNTHETIC_PROCESS	GOBP_PROTEOLYSIS	0.247814
GOBP_PROTEIN_CATABOLIC_PROCESS	GOBP_PROTEIN_PHOSPHORYLATION	0.24781
GOBP_REGULATION_OF_PROTEIN_KINASE_ACTIVITY	GOBP_ESTABLISHMENT_OF_PROTEIN_LOCALIZATION	0.247804
GOBP_SMALL_MOLECULE_METABOLIC_PROCESS	GOBP_CELL_MIGRATION	0.247803
GOBP_NEGATIVE_REGULATION_OF_PROTEIN_METABOLIC_PROCESS	GOBP_DEVELOPMENTAL_PROCESS_INVOLVED_IN_REPRODUCTION	0.247801
GOBP_REGULATION_OF_CELL_CYCLE_PHASE_TRANSITION	GOBP_PROTEIN_MODIFICATION_BY_SMALL_PROTEIN_REMOVAL	0.247791
GOBP_NEGATIVE_REGULATION_OF_DEVELOPMENTAL_PROCESS	GOBP_REGULATION_OF_ANION_TRANSPORT	0.247789
GOBP_CELL_MORPHOGENESIS_INVOLVED_IN_NEURON_DIFFERENTIATION	GOBP_POSITIVE_REGULATION_OF_PHOSPHORUS_METABOLIC_PROCESS	0.247786
GOBP_REGULATION_OF_VESICLE_MEDIATED_TRANSPORT	GOBP_BIOLOGICAL_PROCESS_INVOLVED_IN_SYMBIOTIC_INTERACTION	0.247783
GOBP_REGULATION_OF_PROTEIN_SERINE_THREONINE_KINASE_ACTIVITY	GOBP_NEGATIVE_REGULATION_OF_GENE_EXPRESSION	0.247782
GOBP_REGULATION_OF_TRANSMEMBRANE_TRANSPORT	GOBP_REGULATION_OF_PROTEIN_MODIFICATION_PROCESS	0.247781
Neuroactive_ligand.receptor_interaction	GOBP_REGULATION_OF_TRANS_SYNAPTIC_SIGNALING	0.247766
GOBP_REGULATION_OF_TRANSMEMBRANE_TRANSPORT	GOBP_NEGATIVE_REGULATION_OF_PHOSPHORUS_METABOLIC_PROCESS	0.247763
Body_mass_index	GOBP_PYRIMIDINE_NUCLEOSIDE_METABOLIC_PROCESS	0.247752
GOBP_REGULATION_OF_CATION_TRANSMEMBRANE_TRANSPORT	GOBP_PROTEIN_LOCALIZATION_TO_PLASMA_MEMBRANE	0.247752
GOBP_REGULATION_OF_CELL_CYCLE	GOBP_POSITIVE_REGULATION_OF_GENE_EXPRESSION	0.247742
GOBP_CELLULAR_AMIDE_METABOLIC_PROCESS	GOBP_CELL_ACTIVATION	0.247741
GOBP_POSITIVE_REGULATION_OF_ORGANELLE_ORGANIZATION	GOBP_POSITIVE_REGULATION_OF_CATABOLIC_PROCESS	0.24774
GOBP_MEMBRANE_ORGANIZATION	GOBP_POSITIVE_REGULATION_OF_HYDROLASE_ACTIVITY	0.247734
GOBP_LIPID_METABOLIC_PROCESS	GOBP_POSITIVE_REGULATION_OF_PROTEIN_PHOSPHORYLATION	0.247733
GOBP_WOUND_HEALING	GOBP_NEGATIVE_REGULATION_OF_SIGNALING	0.247733
GOBP_REGULATION_OF_POSTSYNAPSE_ORGANIZATION	GOBP_NEUROGENESIS	0.247729
GOBP_ESTABLISHMENT_OF_PROTEIN_LOCALIZATION_TO_ORGANELLE	GOBP_POSITIVE_REGULATION_OF_SIGNALING	0.247721
GOBP_NEGATIVE_REGULATION_OF_GENE_EXPRESSION	GOBP_LIPID_METABOLIC_PROCESS	0.24772
GOBP_NEGATIVE_REGULATION_OF_INTRACELLULAR_SIGNAL_TRANSDUCTION	GOBP_RAS_PROTEIN_SIGNAL_TRANSDUCTION	0.247717
GOBP_TAXIS	GOBP_PEPTIDYL_AMINO_ACID_MODIFICATION	0.247715
GOBP_REGULATION_OF_PROTEIN_SERINE_THREONINE_KINASE_ACTIVITY	GOBP_RESPONSE_TO_BIOTIC_STIMULUS	0.247715
GOBP_POSITIVE_REGULATION_OF_PROTEIN_MODIFICATION_PROCESS	GOBP_SMALL_GTPASE_MEDIATED_SIGNAL_TRANSDUCTION	0.247713
GOBP_CELL_MORPHOGENESIS_INVOLVED_IN_NEURON_DIFFERENTIATION	GOBP_CYTOSKELETON_ORGANIZATION	0.24771
GOBP_REGULATION_OF_RESPONSE_TO_STRESS	GOBP_ORGANOPHOSPHATE_METABOLIC_PROCESS	0.247708
GOBP_DEVELOPMENTAL_PROCESS_INVOLVED_IN_REPRODUCTION	GOBP_POSITIVE_REGULATION_OF_IMMUNE_SYSTEM_PROCESS	0.247707
GOBP_APOPTOTIC_SIGNALING_PATHWAY	GOBP_REGULATION_OF_CELL_DIFFERENTIATION	0.247704
GOBP_POSITIVE_REGULATION_OF_MOLECULAR_FUNCTION	GOBP_DEVELOPMENTAL_PROCESS_INVOLVED_IN_REPRODUCTION	0.247702
GOBP_REGULATION_OF_CELL_CYCLE	GOBP_NEGATIVE_REGULATION_OF_TRANSCRIPTION_BY_RNA_POLYMERASE_II	0.247699
GOBP_EMBRYO_DEVELOPMENT	GOBP_POSITIVE_REGULATION_OF_PROTEIN_PHOSPHORYLATION	0.24769
Drugs_for_functional_gastrointestinal_disorders	GOBP_MUSCLE_CONTRACTION	0.247686
GOBP_REGULATION_OF_CELLULAR_CATABOLIC_PROCESS	GOBP_ACTIVATION_OF_IMMUNE_RESPONSE	0.247684
GOBP_POSITIVE_REGULATION_OF_ORGANELLE_ORGANIZATION	GOBP_MAPK_CASCADE	0.247683
GOBP_CELLULAR_MACROMOLECULE_LOCALIZATION	GOBP_CELL_CYCLE_PHASE_TRANSITION	0.247678
GOBP_SYNAPTIC_SIGNALING	GOBP_REGULATION_OF_PROTEIN_MODIFICATION_PROCESS	0.247677
GOBP_PROTEIN_CONTAINING_COMPLEX_SUBUNIT_ORGANIZATION	GOBP_POSITIVE_REGULATION_OF_CELL_DEATH	0.247677
GOBP_SMOOTH_MUSCLE_CELL_PROLIFERATION	GOBP_VASCULATURE_DEVELOPMENT	0.247667
GOBP_NEGATIVE_REGULATION_OF_CELL_CYCLE	GOBP_ANIMAL_ORGAN_MORPHOGENESIS	0.247662
GOBP_ESTABLISHMENT_OF_PROTEIN_LOCALIZATION	GOBP_REGULATION_OF_DEFENSE_RESPONSE	0.24766
GOBP_POSITIVE_REGULATION_OF_PROTEIN_KINASE_ACTIVITY	GOBP_POSITIVE_REGULATION_OF_GENE_EXPRESSION	0.247654
GOBP_EPITHELIUM_DEVELOPMENT	GOBP_TRANSMEMBRANE_RECEPTOR_PROTEIN_TYROSINE_KINASE_SIGNALING_PATHWAY	0.247653
FMRP.targets	GOBP_HOMEOSTATIC_PROCESS	0.247652
GOBP_REGULATION_OF_INTRACELLULAR_SIGNAL_TRANSDUCTION	GOBP_CELLULAR_RESPONSE_TO_LIPID	0.247649
OTHER_GYNECOLOGICALS	GOBP_RESPONSE_TO_ENDOGENOUS_STIMULUS	0.247648
GOBP_POSITIVE_REGULATION_OF_PROTEIN_METABOLIC_PROCESS	GOBP_POSITIVE_REGULATION_OF_CELL_PROJECTION_ORGANIZATION	0.247643
GOBP_CELLULAR_RESPONSE_TO_LIPID	GOBP_REGULATION_OF_ANION_TRANSPORT	0.247629
GOBP_RESPONSE_TO_NITROGEN_COMPOUND	GOBP_NEGATIVE_REGULATION_OF_CELL_POPULATION_PROLIFERATION	0.247624
GOBP_INNATE_IMMUNE_RESPONSE	GOBP_REGULATION_OF_MITOTIC_CELL_CYCLE	0.247623
GOBP_POSITIVE_REGULATION_OF_CATALYTIC_ACTIVITY	GOBP_PROTEIN_LOCALIZATION_TO_ORGANELLE	0.247609
GOBP_CIRCULATORY_SYSTEM_DEVELOPMENT	GOBP_POSITIVE_REGULATION_OF_HYDROLASE_ACTIVITY	0.247608
GOBP_SECRETION	GOBP_PHAGOCYTOSIS	0.247601
GOBP_CARDIAC_MUSCLE_CONTRACTION	GOBP_POSITIVE_REGULATION_OF_ION_TRANSPORT	0.247599
GOBP_PROTEIN_MODIFICATION_BY_SMALL_PROTEIN_CONJUGATION	GOBP_PROTEIN_PHOSPHORYLATION	0.247594
Urologicals	GOBP_RESPONSE_TO_ORGANIC_CYCLIC_COMPOUND	0.247592
GOBP_POSITIVE_REGULATION_OF_CATALYTIC_ACTIVITY	GOBP_CATION_TRANSPORT	0.247584
GOBP_CELLULAR_LIPID_METABOLIC_PROCESS	GOBP_REGULATION_OF_CELLULAR_CATABOLIC_PROCESS	0.247581
GOBP_REGULATION_OF_RESPONSE_TO_STRESS	GOBP_PROCESS_UTILIZING_AUTOPHAGIC_MECHANISM	0.247577
GOBP_NEGATIVE_REGULATION_OF_SIGNALING	GOBP_OSSIFICATION	0.247574
GOBP_TRANSMEMBRANE_TRANSPORT	GOBP_CELLULAR_MACROMOLECULE_CATABOLIC_PROCESS	0.24757
GOBP_CELLULAR_MACROMOLECULE_LOCALIZATION	GOBP_NEGATIVE_REGULATION_OF_DEVELOPMENTAL_PROCESS	0.247562
GOBP_REGULATION_OF_ORGANELLE_ORGANIZATION	GOBP_PROTEIN_MODIFICATION_BY_SMALL_PROTEIN_CONJUGATION	0.247556
GOBP_RESPONSE_TO_LIPID	GOBP_PEPTIDYL_AMINO_ACID_MODIFICATION	0.247555
GOBP_APOPTOTIC_SIGNALING_PATHWAY	GOBP_LYMPHOCYTE_ACTIVATION	0.247553
GOBP_EPITHELIAL_CELL_PROLIFERATION	GOBP_MORPHOGENESIS_OF_AN_EPITHELIUM	0.247549
Urologicals	GOBP_CELL_CELL_SIGNALING	0.247538
GOBP_REGULATION_OF_DNA_BINDING_TRANSCRIPTION_FACTOR_ACTIVITY	GOBP_RESPONSE_TO_ORGANIC_CYCLIC_COMPOUND	0.247536
GOBP_PROCESS_UTILIZING_AUTOPHAGIC_MECHANISM	GOBP_NEGATIVE_REGULATION_OF_PROTEIN_METABOLIC_PROCESS	0.247532
GOBP_SYNAPTIC_SIGNALING	GOBP_MAPK_CASCADE	0.247528
GOBP_CELLULAR_RESPONSE_TO_OXYGEN_CONTAINING_COMPOUND	GOBP_POSTTRANSCRIPTIONAL_REGULATION_OF_GENE_EXPRESSION	0.247526
GOBP_RESPONSE_TO_LIPID	GOBP_RESPONSE_TO_OXIDATIVE_STRESS	0.247514
GOBP_REGULATION_OF_SMALL_MOLECULE_METABOLIC_PROCESS	GOBP_REGULATION_OF_PROTEIN_LOCALIZATION	0.247503
GOBP_POSITIVE_REGULATION_OF_TRANSPORT	GOBP_CYTOSKELETON_ORGANIZATION	0.2475
GOBP_HOMEOSTATIC_PROCESS	GOBP_EXOCYTOSIS	0.247496
GOBP_DEVELOPMENTAL_GROWTH	GOBP_POSITIVE_REGULATION_OF_BIOSYNTHETIC_PROCESS	0.24749
GOBP_ANATOMICAL_STRUCTURE_FORMATION_INVOLVED_IN_MORPHOGENESIS	GOBP_POSITIVE_REGULATION_OF_RESPONSE_TO_EXTERNAL_STIMULUS	0.247473
GOBP_NEGATIVE_REGULATION_OF_CELL_DIFFERENTIATION	GOBP_POSITIVE_REGULATION_OF_IMMUNE_SYSTEM_PROCESS	0.24747
GOBP_REGULATION_OF_MYELOID_CELL_DIFFERENTIATION	GOBP_DEFENSE_RESPONSE	0.247458
GOBP_REGULATION_OF_NERVOUS_SYSTEM_DEVELOPMENT	GOBP_NERVOUS_SYSTEM_PROCESS	0.247454
GOBP_POSITIVE_REGULATION_OF_PHOSPHORUS_METABOLIC_PROCESS	GOBP_RESPONSE_TO_BACTERIUM	0.247448
GOBP_PROCESS_UTILIZING_AUTOPHAGIC_MECHANISM	GOBP_REGULATION_OF_PHOSPHORUS_METABOLIC_PROCESS	0.247443
GOBP_TISSUE_MORPHOGENESIS	GOBP_REGULATION_OF_CELL_CYCLE_PROCESS	0.247432
GOBP_POSITIVE_REGULATION_OF_NUCLEOBASE_CONTAINING_COMPOUND_METABOLIC_PROCESS	GOBP_SKELETAL_SYSTEM_DEVELOPMENT	0.247427
GOBP_REGULATION_OF_TRANSPORT	GOBP_AMEBOIDAL_TYPE_CELL_MIGRATION	0.247423
GOBP_INNATE_IMMUNE_RESPONSE	GOBP_CELLULAR_PROTEIN_CONTAINING_COMPLEX_ASSEMBLY	0.247422
GOBP_TRANSMEMBRANE_TRANSPORT	GOBP_NEGATIVE_REGULATION_OF_RESPONSE_TO_STIMULUS	0.247411
GOBP_RESPONSE_TO_CYTOKINE	GOBP_REGULATION_OF_INTRACELLULAR_PROTEIN_TRANSPORT	0.247397
GOBP_NEURON_DEATH	GOBP_REGULATION_OF_CELL_DIFFERENTIATION	0.247391
GOBP_CELLULAR_RESPONSE_TO_ORGANIC_CYCLIC_COMPOUND	GOBP_TRANSMEMBRANE_TRANSPORT	0.247387
GOBP_POSITIVE_REGULATION_OF_CELL_CYCLE	GOBP_CHROMOSOME_SEGREGATION	0.247386
GOBP_CELLULAR_RESPONSE_TO_OXYGEN_CONTAINING_COMPOUND	GOBP_REGULATION_OF_CELL_ADHESION	0.247378
GOBP_CELLULAR_RESPONSE_TO_PEPTIDE	GOBP_REGULATION_OF_PROTEIN_LOCALIZATION	0.247376
GOBP_ANAPHASE_PROMOTING_COMPLEX_DEPENDENT_CATABOLIC_PROCESS	GOBP_REGULATION_OF_CATABOLIC_PROCESS	0.247369
GOBP_RESPONSE_TO_BACTERIUM	GOBP_PHAGOCYTOSIS	0.247368
GOBP_CELL_DIVISION	GOBP_INTRACELLULAR_TRANSPORT	0.247364
GOBP_REGULATION_OF_INTRACELLULAR_SIGNAL_TRANSDUCTION	GOBP_RESPONSE_TO_OXIDATIVE_STRESS	0.247358
GOBP_EPITHELIUM_DEVELOPMENT	GOBP_MULTI_ORGANISM_PROCESS	0.247349
GOBP_REGULATION_OF_ANION_TRANSPORT	GOBP_G_PROTEIN_COUPLED_RECEPTOR_SIGNALING_PATHWAY	0.247347
GOBP_EPITHELIAL_CELL_PROLIFERATION	GOBP_POSITIVE_REGULATION_OF_NUCLEOBASE_CONTAINING_COMPOUND_METABOLIC_PROCESS	0.247346
GOBP_MONOCARBOXYLIC_ACID_METABOLIC_PROCESS	GOBP_SULFUR_COMPOUND_METABOLIC_PROCESS	0.24734
GOBP_POSITIVE_REGULATION_OF_CELLULAR_COMPONENT_BIOGENESIS	GOBP_CELL_ACTIVATION	0.247336
GOBP_GROWTH	GOBP_REGULATION_OF_ORGANELLE_ORGANIZATION	0.247335
GOBP_POSITIVE_REGULATION_OF_CELLULAR_COMPONENT_BIOGENESIS	GOBP_CELL_PART_MORPHOGENESIS	0.247331
GOBP_NEGATIVE_REGULATION_OF_BIOSYNTHETIC_PROCESS	GOBP_ENZYME_LINKED_RECEPTOR_PROTEIN_SIGNALING_PATHWAY	0.247327
GOBP_POSITIVE_REGULATION_OF_CELLULAR_COMPONENT_ORGANIZATION	GOBP_LIPID_METABOLIC_PROCESS	0.247323
GOBP_REGULATION_OF_CELLULAR_LOCALIZATION	GOBP_CELL_PROJECTION_ORGANIZATION	0.247323
GOBP_ANATOMICAL_STRUCTURE_FORMATION_INVOLVED_IN_MORPHOGENESIS	GOBP_REGULATION_OF_PROTEIN_LOCALIZATION	0.247319
GOBP_REGULATION_OF_CELL_CYCLE	GOBP_REGULATION_OF_IMMUNE_RESPONSE	0.247315
GOBP_POSITIVE_REGULATION_OF_CELLULAR_COMPONENT_ORGANIZATION	GOBP_BEHAVIOR	0.247313
Pre.synapse	GOBP_REGULATION_OF_TRANSPORT	0.24731
GOBP_CELLULAR_RESPONSE_TO_HORMONE_STIMULUS	GOBP_NEGATIVE_REGULATION_OF_GENE_EXPRESSION	0.247307
GOBP_REGULATION_OF_CATION_CHANNEL_ACTIVITY	GOBP_REGULATION_OF_CELLULAR_LOCALIZATION	0.247299
GOBP_NEGATIVE_REGULATION_OF_NUCLEOBASE_CONTAINING_COMPOUND_METABOLIC_PROCESS	GOBP_REGULATION_OF_MITOTIC_CELL_CYCLE	0.247296
GOBP_POSITIVE_REGULATION_OF_CELL_CYCLE	GOBP_DNA_METABOLIC_PROCESS	0.247295
GOBP_REGULATION_OF_PHOSPHORUS_METABOLIC_PROCESS	GOBP_REGULATION_OF_INTRACELLULAR_TRANSPORT	0.247286
GOBP_REGULATION_OF_VESICLE_MEDIATED_TRANSPORT	GOBP_REGULATION_OF_PROTEIN_MODIFICATION_PROCESS	0.247281
GOBP_NEGATIVE_REGULATION_OF_NUCLEOBASE_CONTAINING_COMPOUND_METABOLIC_PROCESS	GOBP_NEGATIVE_REGULATION_OF_MOLECULAR_FUNCTION	0.24728
GOBP_PROTEIN_LOCALIZATION_TO_ORGANELLE	GOBP_POSITIVE_REGULATION_OF_CELL_DEATH	0.247261
GOBP_RESPONSE_TO_PEPTIDE	GOBP_POSITIVE_REGULATION_OF_ION_TRANSPORT	0.247258
GOBP_SEXUAL_REPRODUCTION	GOBP_REGULATION_OF_CELL_CYCLE_PROCESS	0.247252
GOBP_BIOLOGICAL_PROCESS_INVOLVED_IN_SYMBIOTIC_INTERACTION	GOBP_POSITIVE_REGULATION_OF_PHOSPHORUS_METABOLIC_PROCESS	0.247252
GOBP_INNATE_IMMUNE_RESPONSE	GOBP_POSITIVE_REGULATION_OF_CELL_POPULATION_PROLIFERATION	0.247245
GOBP_REGULATION_OF_VASCULATURE_DEVELOPMENT	GOBP_APOPTOTIC_PROCESS	0.247244
GOBP_NEGATIVE_REGULATION_OF_PROTEIN_METABOLIC_PROCESS	GOBP_CATION_TRANSPORT	0.247238
PI3K.Akt_signaling_pathway	GOBP_REGULATION_OF_INTRACELLULAR_SIGNAL_TRANSDUCTION	0.247236
GOBP_CATION_TRANSMEMBRANE_TRANSPORT	GOBP_REGULATION_OF_PEPTIDE_TRANSPORT	0.247235
FMRP.targets	GOBP_POSITIVE_REGULATION_OF_PROTEIN_METABOLIC_PROCESS	0.247225
GOBP_ORGANONITROGEN_COMPOUND_BIOSYNTHETIC_PROCESS	GOBP_NEGATIVE_REGULATION_OF_SIGNALING	0.247225
GOBP_REGULATION_OF_ANION_TRANSPORT	GOBP_REGULATION_OF_PROTEOLYSIS	0.24722
GOBP_REGULATION_OF_SECRETION	GOBP_WOUND_HEALING	0.247211
GOBP_CELLULAR_RESPONSE_TO_NITROGEN_COMPOUND	GOBP_CIRCULATORY_SYSTEM_DEVELOPMENT	0.247207
GOBP_POSITIVE_REGULATION_OF_CELL_CYCLE	GOBP_REGULATION_OF_PROTEIN_PHOSPHORYLATION	0.247206
GOBP_POSITIVE_REGULATION_OF_PROTEIN_METABOLIC_PROCESS	GOBP_RESPONSE_TO_ENDOPLASMIC_RETICULUM_STRESS	0.247205
GOBP_NERVOUS_SYSTEM_PROCESS	GOBP_DEFENSE_RESPONSE	0.247203
GOBP_REGULATION_OF_APOPTOTIC_SIGNALING_PATHWAY	GOBP_HOMEOSTATIC_PROCESS	0.247203
GOBP_CELL_PROJECTION_ORGANIZATION	GOBP_EMBRYO_DEVELOPMENT	0.247202
GOBP_REGULATION_OF_PROTEIN_KINASE_ACTIVITY	GOBP_RESPONSE_TO_PEPTIDE_HORMONE	0.2472
GOBP_NEGATIVE_REGULATION_OF_RESPONSE_TO_STIMULUS	GOBP_DNA_METABOLIC_PROCESS	0.247198
GOBP_POSITIVE_REGULATION_OF_TRANSCRIPTION_BY_RNA_POLYMERASE_II	GOBP_REGULATION_OF_CELL_ADHESION	0.247196
GOBP_DIVALENT_INORGANIC_CATION_HOMEOSTASIS	GOBP_ADENYLATE_CYCLASE_MODULATING_G_PROTEIN_COUPLED_RECEPTOR_SIGNALING_PATHWAY	0.247189
GOBP_INTRACELLULAR_TRANSPORT	GOBP_DNA_METABOLIC_PROCESS	0.247186
GOBP_NERVOUS_SYSTEM_PROCESS	GOBP_MULTICELLULAR_ORGANISMAL_HOMEOSTASIS	0.247183
GOBP_TISSUE_MORPHOGENESIS	GOBP_POSITIVE_REGULATION_OF_TRANSCRIPTION_BY_RNA_POLYMERASE_II	0.247177
clock_all	GOBP_REGULATION_OF_CATABOLIC_PROCESS	0.24717
GOBP_INORGANIC_ION_TRANSMEMBRANE_TRANSPORT	GOBP_ACTIN_FILAMENT_BASED_PROCESS	0.247158
GOBP_PROCESS_UTILIZING_AUTOPHAGIC_MECHANISM	GOBP_PROTEIN_TARGETING	0.247153
GOBP_POSITIVE_REGULATION_OF_HYDROLASE_ACTIVITY	GOBP_POSITIVE_REGULATION_OF_DEVELOPMENTAL_PROCESS	0.247142
GOBP_CHEMICAL_HOMEOSTASIS	GOBP_IMMUNE_SYSTEM_DEVELOPMENT	0.247142
GOBP_RESPONSE_TO_HORMONE	GOBP_RESPONSE_TO_WOUNDING	0.24713
GOBP_POSITIVE_REGULATION_OF_DEVELOPMENTAL_PROCESS	GOBP_NEGATIVE_REGULATION_OF_MOLECULAR_FUNCTION	0.247124
GOBP_REGULATION_OF_MULTICELLULAR_ORGANISMAL_DEVELOPMENT	GOBP_CELLULAR_RESPONSE_TO_LIPID	0.247115
GOBP_REGULATION_OF_PROTEIN_KINASE_ACTIVITY	GOBP_TUBE_MORPHOGENESIS	0.247107
GOBP_REGULATION_OF_PROTEIN_MODIFICATION_PROCESS	GOBP_MYELOID_CELL_DIFFERENTIATION	0.247105
GOBP_BIOLOGICAL_PROCESS_INVOLVED_IN_SYMBIOTIC_INTERACTION	GOBP_REGULATION_OF_PROTEIN_CATABOLIC_PROCESS	0.247103
GOBP_POSITIVE_REGULATION_OF_NUCLEOBASE_CONTAINING_COMPOUND_METABOLIC_PROCESS	GOBP_GAMETE_GENERATION	0.247101
GOBP_REGULATION_OF_TRANSFERASE_ACTIVITY	GOBP_POSITIVE_REGULATION_OF_ION_TRANSPORT	0.247097
GOBP_NEGATIVE_REGULATION_OF_GENE_EXPRESSION	GOBP_CELLULAR_AMINO_ACID_METABOLIC_PROCESS	0.247091
GOBP_CELLULAR_RESPONSE_TO_ORGANIC_CYCLIC_COMPOUND	GOBP_POSITIVE_REGULATION_OF_TRANSCRIPTION_BY_RNA_POLYMERASE_II	0.24708
GOBP_PROTEIN_MODIFICATION_BY_SMALL_PROTEIN_REMOVAL	GOBP_DEFENSE_RESPONSE	0.247078
GOBP_RESPONSE_TO_ENDOPLASMIC_RETICULUM_STRESS	GOBP_REGULATION_OF_PROTEOLYSIS	0.247076
GOBP_INTRACELLULAR_TRANSPORT	GOBP_POSITIVE_REGULATION_OF_ORGANELLE_ORGANIZATION	0.247073
GOBP_CELL_JUNCTION_ASSEMBLY	GOBP_ENZYME_LINKED_RECEPTOR_PROTEIN_SIGNALING_PATHWAY	0.247072
GOBP_POSITIVE_REGULATION_OF_HYDROLASE_ACTIVITY	GOBP_CELL_CYCLE	0.247072
GOBP_REGULATION_OF_PHOSPHORUS_METABOLIC_PROCESS	GOBP_REGULATION_OF_NEURON_PROJECTION_DEVELOPMENT	0.247071
GOBP_REGULATION_OF_RELEASE_OF_CYTOCHROME_C_FROM_MITOCHONDRIA	GOBP_REGULATION_OF_PEPTIDASE_ACTIVITY	0.24707
GOBP_PROTEIN_LOCALIZATION_TO_ORGANELLE	GOBP_REGULATION_OF_IMMUNE_SYSTEM_PROCESS	0.247069
GOBP_EPITHELIUM_DEVELOPMENT	GOBP_POSITIVE_REGULATION_OF_TRANSFERASE_ACTIVITY	0.247068
GOBP_POSITIVE_REGULATION_OF_MAPK_CASCADE	GOBP_CELL_CELL_SIGNALING	0.247063
GOBP_SECRETION	GOBP_REGULATION_OF_PROTEOLYSIS	0.247062
GOBP_HEART_DEVELOPMENT	GOBP_REPRODUCTION	0.247058
GOBP_REGULATION_OF_ORGANELLE_ORGANIZATION	GOBP_NEGATIVE_REGULATION_OF_PHOSPHORUS_METABOLIC_PROCESS	0.247054
GOBP_NEGATIVE_REGULATION_OF_NUCLEOBASE_CONTAINING_COMPOUND_METABOLIC_PROCESS	GOBP_CENTRAL_NERVOUS_SYSTEM_DEVELOPMENT	0.247053
GOBP_CELLULAR_MACROMOLECULE_CATABOLIC_PROCESS	GOBP_CELLULAR_PROTEIN_CONTAINING_COMPLEX_ASSEMBLY	0.247041
clock_all	GOBP_MACROMOLECULE_CATABOLIC_PROCESS	0.247036
GOBP_RESPONSE_TO_NITROGEN_COMPOUND	GOBP_IMMUNE_EFFECTOR_PROCESS	0.247034
GOBP_ORGANIC_CYCLIC_COMPOUND_CATABOLIC_PROCESS	GOBP_INTRACELLULAR_TRANSPORT	0.24703
GOBP_ORGANIC_CYCLIC_COMPOUND_CATABOLIC_PROCESS	GOBP_CARBOHYDRATE_DERIVATIVE_METABOLIC_PROCESS	0.247019
GOBP_RESPONSE_TO_NITROGEN_COMPOUND	GOBP_POSITIVE_REGULATION_OF_MAPK_CASCADE	0.247017
GOBP_REGULATION_OF_SMALL_MOLECULE_METABOLIC_PROCESS	GOBP_PROTEOLYSIS	0.24701
GOBP_PEPTIDYL_AMINO_ACID_MODIFICATION	GOBP_POSITIVE_REGULATION_OF_CELL_DEATH	0.247005
GOBP_PROTEIN_MODIFICATION_BY_SMALL_PROTEIN_CONJUGATION	GOBP_PEPTIDYL_LYSINE_MODIFICATION	0.246988
GOBP_POSITIVE_REGULATION_OF_INTRACELLULAR_SIGNAL_TRANSDUCTION	GOBP_CELL_CELL_ADHESION	0.246988
GOBP_NEGATIVE_REGULATION_OF_CELL_DEATH	GOBP_RESPONSE_TO_ORGANIC_CYCLIC_COMPOUND	0.246987
GOBP_CELLULAR_AMIDE_METABOLIC_PROCESS	GOBP_DEVELOPMENTAL_PROCESS_INVOLVED_IN_REPRODUCTION	0.246985
GOBP_MODIFICATION_DEPENDENT_MACROMOLECULE_CATABOLIC_PROCESS	GOBP_RESPONSE_TO_ABIOTIC_STIMULUS	0.246982
GOBP_REGULATION_OF_CELLULAR_COMPONENT_BIOGENESIS	GOBP_WOUND_HEALING	0.246981
GOBP_APOPTOTIC_SIGNALING_PATHWAY	GOBP_POSITIVE_REGULATION_OF_RELEASE_OF_CYTOCHROME_C_FROM_MITOCHONDRIA	0.246979
GOBP_GAMETE_GENERATION	GOBP_MITOTIC_CELL_CYCLE	0.246972
GOBP_TRANSMEMBRANE_TRANSPORT	GOBP_ACTIN_FILAMENT_BASED_PROCESS	0.246969
GOBP_CELL_CYCLE_PHASE_TRANSITION	GOBP_RESPONSE_TO_CYTOKINE	0.246967
GOBP_SECRETION	GOBP_REGULATION_OF_ORGANELLE_ORGANIZATION	0.246966
GOBP_POSITIVE_REGULATION_OF_PROTEOLYSIS	GOBP_MAPK_CASCADE	0.246962
GOBP_REGULATION_OF_APOPTOTIC_SIGNALING_PATHWAY	GOBP_SIGNAL_TRANSDUCTION_BY_P53_CLASS_MEDIATOR	0.246959
GOBP_REGULATION_OF_VESICLE_MEDIATED_TRANSPORT	GOBP_REGULATION_OF_IMMUNE_RESPONSE	0.246958
GOBP_REGULATION_OF_RESPONSE_TO_STRESS	GOBP_POSITIVE_REGULATION_OF_CELL_CYCLE	0.246954
PSD_.human_core.	GOBP_PROTEIN_LOCALIZATION_TO_ORGANELLE	0.24695
GOBP_ORGANOPHOSPHATE_METABOLIC_PROCESS	GOBP_POSITIVE_REGULATION_OF_PHOSPHORUS_METABOLIC_PROCESS	0.246948
GOBP_GROWTH	GOBP_IMMUNE_SYSTEM_DEVELOPMENT	0.246938
GOBP_PROTEIN_LOCALIZATION_TO_MEMBRANE	GOBP_POSITIVE_REGULATION_OF_CATALYTIC_ACTIVITY	0.246928
GOBP_CELLULAR_AMIDE_METABOLIC_PROCESS	GOBP_RESPONSE_TO_ENDOGENOUS_STIMULUS	0.246924
Neuroactive_ligand.receptor_interaction	GOBP_METAL_ION_HOMEOSTASIS	0.246918
GOBP_RESPONSE_TO_CYTOKINE	GOBP_EMBRYO_DEVELOPMENT	0.246916
GOBP_ORGANOPHOSPHATE_METABOLIC_PROCESS	GOBP_RIBONUCLEOSIDE_MONOPHOSPHATE_BIOSYNTHETIC_PROCESS	0.246915
GOBP_POSITIVE_REGULATION_OF_NUCLEOBASE_CONTAINING_COMPOUND_METABOLIC_PROCESS	GOBP_SENSORY_ORGAN_DEVELOPMENT	0.246907
GOBP_CAMERA_TYPE_EYE_DEVELOPMENT	GOBP_NEUROGENESIS	0.246905
GOBP_CELLULAR_RESPONSE_TO_PEPTIDE	GOBP_INFLAMMATORY_RESPONSE	0.246905
GOBP_REGULATION_OF_PROTEIN_CATABOLIC_PROCESS	GOBP_REGULATION_OF_AUTOPHAGY	0.246905
GOBP_REGULATION_OF_CELL_DEATH	GOBP_BEHAVIOR	0.246903
GOBP_PROTEIN_CATABOLIC_PROCESS	GOBP_DNA_REPAIR	0.246902
GOBP_CENTRAL_NERVOUS_SYSTEM_DEVELOPMENT	GOBP_REGULATION_OF_IMMUNE_SYSTEM_PROCESS	0.246902
GOBP_CELLULAR_RESPONSE_TO_PEPTIDE	GOBP_DEFENSE_RESPONSE	0.246901
GOBP_REGULATION_OF_CELLULAR_PROTEIN_LOCALIZATION	GOBP_POSITIVE_REGULATION_OF_PROTEIN_PHOSPHORYLATION	0.246898
GOBP_TRANSMEMBRANE_TRANSPORT	GOBP_LIPID_METABOLIC_PROCESS	0.246891
GOBP_NEGATIVE_REGULATION_OF_INTRACELLULAR_SIGNAL_TRANSDUCTION	GOBP_REGULATION_OF_ORGANELLE_ORGANIZATION	0.246889
GOBP_REGULATION_OF_VESICLE_MEDIATED_TRANSPORT	GOBP_MITOTIC_CELL_CYCLE	0.246884
Neuroactive_ligand.receptor_interaction	GOBP_CELLULAR_RESPONSE_TO_NITROGEN_COMPOUND	0.246859
GOBP_REGULATION_OF_CELL_ADHESION	GOBP_MYELOID_CELL_DIFFERENTIATION	0.246859
GOBP_ANATOMICAL_STRUCTURE_FORMATION_INVOLVED_IN_MORPHOGENESIS	GOBP_INFLAMMATORY_RESPONSE	0.246858
GOBP_NEGATIVE_REGULATION_OF_GENE_EXPRESSION	GOBP_RNA_SPLICING	0.246857
GOBP_DEFENSE_RESPONSE_TO_OTHER_ORGANISM	GOBP_CELL_CELL_SIGNALING	0.246847
GOBP_POSITIVE_REGULATION_OF_PROTEOLYSIS	GOBP_REGULATION_OF_DEFENSE_RESPONSE	0.246844
GOBP_POSITIVE_REGULATION_OF_CELLULAR_PROTEIN_LOCALIZATION	GOBP_PEPTIDYL_AMINO_ACID_MODIFICATION	0.246835
GOBP_PEPTIDYL_TYROSINE_MODIFICATION	GOBP_IMMUNE_SYSTEM_DEVELOPMENT	0.246834
Pre_post_synaptic_genes	GOBP_INTRACELLULAR_PROTEIN_TRANSPORT	0.246833
GOBP_MITOTIC_NUCLEAR_DIVISION	GOBP_MACROMOLECULE_CATABOLIC_PROCESS	0.24683
GOBP_NEGATIVE_REGULATION_OF_MULTICELLULAR_ORGANISMAL_PROCESS	GOBP_AGING	0.246829
GOBP_INTRACELLULAR_TRANSPORT	GOBP_REGULATION_OF_MITOTIC_CELL_CYCLE	0.246817
GOBP_INTRACELLULAR_TRANSPORT	GOBP_CELLULAR_LIPID_METABOLIC_PROCESS	0.246817
GOBP_REGULATION_OF_DEFENSE_RESPONSE	GOBP_ORGANIC_ACID_METABOLIC_PROCESS	0.246816
GOBP_POSITIVE_REGULATION_OF_PROTEIN_METABOLIC_PROCESS	GOBP_LEUKOCYTE_MIGRATION	0.246813
TOPICAL_PRODUCTS_FOR_JOINT_AND_MUSCULAR_PAIN	GOBP_RESPONSE_TO_ENDOGENOUS_STIMULUS	0.246811
GOBP_POSITIVE_REGULATION_OF_SIGNALING	GOBP_PROTEASOMAL_PROTEIN_CATABOLIC_PROCESS	0.24681
GOBP_CHEMICAL_HOMEOSTASIS	GOBP_NEGATIVE_REGULATION_OF_CATALYTIC_ACTIVITY	0.246809
GOBP_REGULATION_OF_MRNA_METABOLIC_PROCESS	GOBP_INNATE_IMMUNE_RESPONSE	0.246804
GOBP_ESTABLISHMENT_OF_ORGANELLE_LOCALIZATION	GOBP_REGULATION_OF_ORGANELLE_ORGANIZATION	0.246793
GOBP_NEGATIVE_REGULATION_OF_PROTEIN_METABOLIC_PROCESS	GOBP_REGULATION_OF_INTRACELLULAR_TRANSPORT	0.246788
GOBP_ORGANONITROGEN_COMPOUND_BIOSYNTHETIC_PROCESS	GOBP_CELL_MIGRATION	0.246776
GOBP_CELL_SURFACE_RECEPTOR_SIGNALING_PATHWAY_INVOLVED_IN_CELL_CELL_SIGNALING	GOBP_POSITIVE_REGULATION_OF_TRANSPORT	0.246774
GOBP_REGULATION_OF_CATABOLIC_PROCESS	GOBP_IMMUNE_RESPONSE_REGULATING_SIGNALING_PATHWAY	0.246768
GOBP_CELLULAR_RESPONSE_TO_LIPID	GOBP_POSITIVE_REGULATION_OF_DEVELOPMENTAL_PROCESS	0.246762
GOBP_ANATOMICAL_STRUCTURE_FORMATION_INVOLVED_IN_MORPHOGENESIS	GOBP_REGULATION_OF_ANION_TRANSPORT	0.246761
GOBP_CELLULAR_RESPONSE_TO_PEPTIDE_HORMONE_STIMULUS	GOBP_NEGATIVE_REGULATION_OF_SIGNALING	0.246755
GOBP_NEGATIVE_REGULATION_OF_CELL_POPULATION_PROLIFERATION	GOBP_POSITIVE_REGULATION_OF_IMMUNE_SYSTEM_PROCESS	0.246751
GOBP_POSITIVE_REGULATION_OF_DEVELOPMENTAL_PROCESS	GOBP_CELL_CYCLE	0.246739
GOBP_REGULATION_OF_CELL_DEVELOPMENT	GOBP_REGULATION_OF_TRANSFERASE_ACTIVITY	0.246738
GOBP_ORGANONITROGEN_COMPOUND_CATABOLIC_PROCESS	GOBP_NEGATIVE_REGULATION_OF_BIOSYNTHETIC_PROCESS	0.246734
GOBP_PEPTIDYL_AMINO_ACID_MODIFICATION	GOBP_CELLULAR_RESPONSE_TO_DNA_DAMAGE_STIMULUS	0.246725
GOBP_SEXUAL_REPRODUCTION	GOBP_POSTTRANSCRIPTIONAL_REGULATION_OF_GENE_EXPRESSION	0.246723
GOBP_REGULATION_OF_PROTEIN_MODIFICATION_PROCESS	GOBP_BEHAVIOR	0.246705
GOBP_POSITIVE_REGULATION_OF_PROTEIN_KINASE_ACTIVITY	GOBP_POSITIVE_REGULATION_OF_RESPONSE_TO_EXTERNAL_STIMULUS	0.246704
GOBP_REGULATION_OF_PROTEIN_LOCALIZATION	GOBP_PROTEASOMAL_PROTEIN_CATABOLIC_PROCESS	0.246703
GOBP_ACTIN_FILAMENT_BASED_PROCESS	GOBP_NEUROGENESIS	0.2467
GOBP_NEGATIVE_REGULATION_OF_CELL_DEATH	GOBP_EMBRYO_DEVELOPMENT	0.246695
GOBP_POSITIVE_REGULATION_OF_CELL_CYCLE	GOBP_RESPONSE_TO_ABIOTIC_STIMULUS	0.246695
GOBP_REGULATION_OF_ANATOMICAL_STRUCTURE_MORPHOGENESIS	GOBP_CELL_ACTIVATION	0.246685
GOBP_REGULATION_OF_IMMUNE_RESPONSE	GOBP_REPRODUCTION	0.246684
FMRP.targets	GOBP_BEHAVIOR	0.246684
GOBP_CELLULAR_MACROMOLECULE_LOCALIZATION	GOBP_RESPONSE_TO_ENDOPLASMIC_RETICULUM_STRESS	0.246684
GOBP_REGULATION_OF_HEMOPOIESIS	GOBP_RESPONSE_TO_OXYGEN_CONTAINING_COMPOUND	0.246683
GOBP_NEGATIVE_REGULATION_OF_CELLULAR_COMPONENT_ORGANIZATION	GOBP_REGULATION_OF_CHEMOTAXIS	0.246674
GOBP_RESPONSE_TO_CYTOKINE	GOBP_MULTICELLULAR_ORGANISM_REPRODUCTION	0.246671
GOBP_REGULATION_OF_CELL_DEATH	GOBP_CELLULAR_ION_HOMEOSTASIS	0.246671
GOBP_CELLULAR_RESPONSE_TO_NITROGEN_COMPOUND	GOBP_NEGATIVE_REGULATION_OF_CATALYTIC_ACTIVITY	0.246669
GOBP_ORGANIC_CYCLIC_COMPOUND_CATABOLIC_PROCESS	GOBP_IMMUNE_RESPONSE_REGULATING_SIGNALING_PATHWAY	0.246667
GOBP_REGULATION_OF_CELLULAR_LOCALIZATION	GOBP_REPRODUCTION	0.246661
OTHER_ANTINEOPLASTIC_AGENTS	GOBP_CHEMICAL_HOMEOSTASIS	0.24666
GOBP_PROTEIN_MODIFICATION_BY_SMALL_PROTEIN_CONJUGATION	GOBP_CELL_POPULATION_PROLIFERATION	0.246648
GOBP_REGULATION_OF_CELLULAR_COMPONENT_BIOGENESIS	GOBP_POSITIVE_REGULATION_OF_LOCOMOTION	0.246648
GOBP_CELLULAR_RESPONSE_TO_ORGANIC_CYCLIC_COMPOUND	GOBP_DEFENSE_RESPONSE	0.246643
GOBP_ORGANIC_ACID_METABOLIC_PROCESS	GOBP_REGULATION_OF_IMMUNE_SYSTEM_PROCESS	0.246638
GOBP_PROTEOLYSIS	GOBP_MORPHOGENESIS_OF_AN_EPITHELIUM	0.246636
GOBP_POSITIVE_REGULATION_OF_TRANSFERASE_ACTIVITY	GOBP_NEGATIVE_REGULATION_OF_CELL_POPULATION_PROLIFERATION	0.246633
GOBP_DEVELOPMENTAL_GROWTH	GOBP_BIOLOGICAL_ADHESION	0.246625
GOBP_NEGATIVE_REGULATION_OF_DEVELOPMENTAL_PROCESS	GOBP_RESPONSE_TO_BIOTIC_STIMULUS	0.246625
GOBP_REGULATION_OF_INTRACELLULAR_PROTEIN_TRANSPORT	GOBP_POSITIVE_REGULATION_OF_ORGANELLE_ORGANIZATION	0.246622
GOBP_POSITIVE_REGULATION_OF_CELL_CYCLE	GOBP_POSITIVE_REGULATION_OF_MOLECULAR_FUNCTION	0.246619
GOBP_CIRCULATORY_SYSTEM_DEVELOPMENT	GOBP_CELLULAR_HOMEOSTASIS	0.246618
GOBP_REGULATION_OF_INTRACELLULAR_SIGNAL_TRANSDUCTION	GOBP_PEPTIDE_METABOLIC_PROCESS	0.246613
GOBP_CARBOHYDRATE_DERIVATIVE_BIOSYNTHETIC_PROCESS	GOBP_CELLULAR_AMIDE_METABOLIC_PROCESS	0.246609
GOBP_INNATE_IMMUNE_RESPONSE	GOBP_GAMETE_GENERATION	0.246601
GOBP_PROTEIN_MODIFICATION_BY_SMALL_PROTEIN_REMOVAL	GOBP_DNA_METABOLIC_PROCESS	0.246601
GOBP_REGULATION_OF_DNA_BINDING_TRANSCRIPTION_FACTOR_ACTIVITY	GOBP_REGULATION_OF_CELL_ADHESION	0.246599
GOBP_NEGATIVE_REGULATION_OF_CELLULAR_COMPONENT_ORGANIZATION	GOBP_REGULATION_OF_PROTEIN_LOCALIZATION	0.246599
GOBP_REGULATION_OF_VESICLE_MEDIATED_TRANSPORT	GOBP_MYELOID_LEUKOCYTE_MEDIATED_IMMUNITY	0.246591
FMRP.targets	GOBP_HEAD_DEVELOPMENT	0.24659
GOBP_REGULATION_OF_BODY_FLUID_LEVELS	GOBP_POSITIVE_REGULATION_OF_PROTEIN_PHOSPHORYLATION	0.246589
GOBP_REGULATION_OF_BODY_FLUID_LEVELS	GOBP_PHAGOCYTOSIS	0.246583
GOBP_CELLULAR_COMPONENT_MORPHOGENESIS	GOBP_REGULATION_OF_CELL_DEATH	0.246563
GOBP_REGULATION_OF_CELLULAR_RESPONSE_TO_STRESS	GOBP_POSITIVE_REGULATION_OF_TRANSPORT	0.246562
GOBP_SYNAPSE_ORGANIZATION	GOBP_REGULATION_OF_MEMBRANE_POTENTIAL	0.24656
GOBP_MEMBRANE_ORGANIZATION	GOBP_LEUKOCYTE_MEDIATED_IMMUNITY	0.246554
GOBP_REGULATION_OF_CELL_CYCLE	GOBP_CELLULAR_PROTEIN_CONTAINING_COMPLEX_ASSEMBLY	0.24655
GOBP_ACTIVATION_OF_IMMUNE_RESPONSE	GOBP_PROTEIN_POLYUBIQUITINATION	0.246546
GOBP_POSITIVE_REGULATION_OF_IMMUNE_RESPONSE	GOBP_REGULATION_OF_ANATOMICAL_STRUCTURE_MORPHOGENESIS	0.246544
GOBP_REGULATION_OF_MITOTIC_CELL_CYCLE	GOBP_DEVELOPMENTAL_PROCESS_INVOLVED_IN_REPRODUCTION	0.246538
FMRP.targets	GOBP_TRANSMEMBRANE_TRANSPORT	0.246537
GOBP_CELLULAR_MACROMOLECULE_LOCALIZATION	GOBP_MALE_GAMETE_GENERATION	0.246532
GOBP_REGULATION_OF_TRANSFERASE_ACTIVITY	GOBP_POSITIVE_REGULATION_OF_CELLULAR_COMPONENT_BIOGENESIS	0.246528
GOBP_REGULATION_OF_IMMUNE_RESPONSE	GOBP_ANATOMICAL_STRUCTURE_FORMATION_INVOLVED_IN_MORPHOGENESIS	0.246526
Circadian_entrainment	GOBP_HEART_PROCESS	0.246505
GOBP_EPITHELIUM_DEVELOPMENT	GOBP_POSITIVE_REGULATION_OF_HYDROLASE_ACTIVITY	0.246473
GOBP_RESPONSE_TO_NITROGEN_COMPOUND	GOBP_CARBOHYDRATE_METABOLIC_PROCESS	0.24647
GOBP_CELLULAR_ION_HOMEOSTASIS	GOBP_CELL_ACTIVATION	0.246467
GOBP_SMALL_MOLECULE_METABOLIC_PROCESS	GOBP_DEVELOPMENTAL_PROCESS_INVOLVED_IN_REPRODUCTION	0.246461
GOBP_KIDNEY_EPITHELIUM_DEVELOPMENT	GOBP_ANATOMICAL_STRUCTURE_FORMATION_INVOLVED_IN_MORPHOGENESIS	0.246458
GOBP_REGULATION_OF_PROTEIN_CATABOLIC_PROCESS	GOBP_CELL_CELL_SIGNALING	0.246447
GOBP_NEGATIVE_REGULATION_OF_TRANSPORT	GOBP_REGULATION_OF_PROTEIN_MODIFICATION_PROCESS	0.246443
GOBP_REGULATION_OF_PROTEIN_LOCALIZATION	GOBP_CELL_PROJECTION_ORGANIZATION	0.246436
TOPICAL_PRODUCTS_FOR_JOINT_AND_MUSCULAR_PAIN	GOBP_CELL_CELL_SIGNALING	0.246429
GOBP_RESPONSE_TO_NITROGEN_COMPOUND	GOBP_RESPONSE_TO_BACTERIUM	0.246428
Urologicals	GOBP_CELLULAR_RESPONSE_TO_ORGANIC_CYCLIC_COMPOUND	0.246421
GOBP_REGULATION_OF_CELLULAR_PROTEIN_LOCALIZATION	GOBP_DEFENSE_RESPONSE	0.246418
GOBP_POSITIVE_REGULATION_OF_PROTEIN_MODIFICATION_PROCESS	GOBP_CELLULAR_HOMEOSTASIS	0.246415
Circadian_entrainment	GOBP_CELLULAR_ION_HOMEOSTASIS	0.24641
GOBP_CENTRAL_NERVOUS_SYSTEM_DEVELOPMENT	GOBP_VASCULATURE_DEVELOPMENT	0.246403
GOBP_EXOCYTOSIS	GOBP_PROTEOLYSIS	0.246403
GOBP_CELLULAR_COMPONENT_DISASSEMBLY	GOBP_POSITIVE_REGULATION_OF_ORGANELLE_ORGANIZATION	0.246401
GOBP_PROCESS_UTILIZING_AUTOPHAGIC_MECHANISM	GOBP_PROTEASOMAL_PROTEIN_CATABOLIC_PROCESS	0.246393
GOBP_MEMBRANE_ORGANIZATION	GOBP_CELL_JUNCTION_ORGANIZATION	0.246389
GOBP_NEURON_DEATH	GOBP_POSITIVE_REGULATION_OF_CATALYTIC_ACTIVITY	0.246389
GOBP_REGULATION_OF_CHEMOTAXIS	GOBP_POSITIVE_REGULATION_OF_PHOSPHORUS_METABOLIC_PROCESS	0.246386
ANTIINFLAMMATORY_AND_ANTIRHEUMATIC_PRODUCTS_NON.STEROIDS	GOBP_DEFENSE_RESPONSE	0.24637
GOBP_ORGANONITROGEN_COMPOUND_BIOSYNTHETIC_PROCESS	GOBP_MULTICELLULAR_ORGANISM_REPRODUCTION	0.246364
GOBP_CELL_JUNCTION_ORGANIZATION	GOBP_REGULATION_OF_PROTEIN_PHOSPHORYLATION	0.246362
OTHER_ANTINEOPLASTIC_AGENTS	GOBP_RESPONSE_TO_WOUNDING	0.246361
GOBP_EMBRYONIC_MORPHOGENESIS	GOBP_CELL_CELL_SIGNALING	0.246352
GOBP_RESPONSE_TO_PEPTIDE	GOBP_REGULATION_OF_IMMUNE_SYSTEM_PROCESS	0.24635
GOBP_SMALL_MOLECULE_METABOLIC_PROCESS	GOBP_PROTEIN_LOCALIZATION_TO_ORGANELLE	0.246348
GOBP_TAXIS	GOBP_NEGATIVE_REGULATION_OF_SIGNALING	0.246343
GOBP_ACTIN_FILAMENT_BASED_PROCESS	GOBP_CELL_MORPHOGENESIS_INVOLVED_IN_DIFFERENTIATION	0.246342
GOBP_RESPONSE_TO_OXYGEN_CONTAINING_COMPOUND	GOBP_CELLULAR_PROTEIN_CONTAINING_COMPLEX_ASSEMBLY	0.246339
GOBP_CELLULAR_RESPONSE_TO_CHEMICAL_STRESS	GOBP_POSITIVE_REGULATION_OF_PROTEIN_METABOLIC_PROCESS	0.246336
GOBP_POSITIVE_REGULATION_OF_INTRACELLULAR_SIGNAL_TRANSDUCTION	GOBP_MACROMOLECULE_CATABOLIC_PROCESS	0.246336
GOBP_CELLULAR_HOMEOSTASIS	GOBP_CELL_POPULATION_PROLIFERATION	0.246328
GOBP_POSITIVE_REGULATION_OF_TRANSFERASE_ACTIVITY	GOBP_REGULATION_OF_IMMUNE_RESPONSE	0.246328
GOBP_COVALENT_CHROMATIN_MODIFICATION	GOBP_DNA_METABOLIC_PROCESS	0.246327
GOBP_IMMUNE_RESPONSE_REGULATING_SIGNALING_PATHWAY	GOBP_PROTEIN_POLYUBIQUITINATION	0.246325
GOBP_REGULATION_OF_PROTEIN_SERINE_THREONINE_KINASE_ACTIVITY	GOBP_POSITIVE_REGULATION_OF_MULTICELLULAR_ORGANISMAL_PROCESS	0.24632
GOBP_NEGATIVE_REGULATION_OF_MULTICELLULAR_ORGANISMAL_PROCESS	GOBP_ACTIVATION_OF_IMMUNE_RESPONSE	0.246317
GOBP_ORGANONITROGEN_COMPOUND_BIOSYNTHETIC_PROCESS	GOBP_PHOSPHOLIPID_METABOLIC_PROCESS	0.246313
GOBP_REGULATION_OF_PEPTIDASE_ACTIVITY	GOBP_REGULATION_OF_CATABOLIC_PROCESS	0.246309
GOBP_HEART_DEVELOPMENT	GOBP_SKELETAL_SYSTEM_DEVELOPMENT	0.246304
GOBP_MULTI_ORGANISM_PROCESS	GOBP_NERVOUS_SYSTEM_PROCESS	0.246303
GOBP_PEPTIDYL_TYROSINE_MODIFICATION	GOBP_RESPONSE_TO_BIOTIC_STIMULUS	0.246302
GOBP_REGULATION_OF_VESICLE_MEDIATED_TRANSPORT	GOBP_POSITIVE_REGULATION_OF_BIOSYNTHETIC_PROCESS	0.246299
GOBP_NEGATIVE_REGULATION_OF_CELLULAR_COMPONENT_ORGANIZATION	GOBP_CELL_POPULATION_PROLIFERATION	0.246297
FMRP.targets	GOBP_REGULATION_OF_TRANSMEMBRANE_TRANSPORT	0.246293
GOBP_REGULATION_OF_HYDROLASE_ACTIVITY	GOBP_POSITIVE_REGULATION_OF_MAPK_CASCADE	0.246292
GOBP_NEGATIVE_REGULATION_OF_GROWTH	GOBP_CELL_MIGRATION	0.246286
GOBP_REGULATION_OF_ION_TRANSPORT	GOBP_POSITIVE_REGULATION_OF_IMMUNE_SYSTEM_PROCESS	0.246286
GOBP_LEUKOCYTE_MIGRATION	GOBP_REGULATION_OF_INFLAMMATORY_RESPONSE	0.246286
GOBP_SMALL_MOLECULE_METABOLIC_PROCESS	GOBP_POSITIVE_REGULATION_OF_CATALYTIC_ACTIVITY	0.246284
GOBP_REGULATION_OF_CELLULAR_RESPONSE_TO_STRESS	GOBP_REGULATION_OF_HYDROLASE_ACTIVITY	0.246283
GOBP_POSITIVE_REGULATION_OF_BIOSYNTHETIC_PROCESS	GOBP_TRANSMEMBRANE_RECEPTOR_PROTEIN_TYROSINE_KINASE_SIGNALING_PATHWAY	0.246279
GOBP_REGULATION_OF_CELL_DEVELOPMENT	GOBP_BEHAVIOR	0.246279
GOBP_ESTABLISHMENT_OF_PROTEIN_LOCALIZATION_TO_ORGANELLE	GOBP_AMIDE_BIOSYNTHETIC_PROCESS	0.246277
GOBP_POSITIVE_REGULATION_OF_SIGNALING	GOBP_PROTEIN_POLYUBIQUITINATION	0.246276
GOBP_POSITIVE_REGULATION_OF_CATALYTIC_ACTIVITY	GOBP_REGULATION_OF_MITOTIC_CELL_CYCLE	0.246267
GOBP_TRANSMEMBRANE_RECEPTOR_PROTEIN_TYROSINE_KINASE_SIGNALING_PATHWAY	GOBP_POSITIVE_REGULATION_OF_IMMUNE_SYSTEM_PROCESS	0.246267
GOBP_POSITIVE_REGULATION_OF_MOLECULAR_FUNCTION	GOBP_PHAGOCYTOSIS	0.246252
GOBP_NEGATIVE_REGULATION_OF_MULTICELLULAR_ORGANISMAL_PROCESS	GOBP_CELLULAR_HOMEOSTASIS	0.246251
GOBP_POSITIVE_REGULATION_OF_CATALYTIC_ACTIVITY	GOBP_ENDOCYTOSIS	0.246247
GOBP_NEGATIVE_REGULATION_OF_SIGNALING	GOBP_SEXUAL_REPRODUCTION	0.246237
GOBP_POSITIVE_REGULATION_OF_HYDROLASE_ACTIVITY	GOBP_POSITIVE_REGULATION_OF_CELLULAR_COMPONENT_BIOGENESIS	0.246234
GOBP_CELL_CYCLE_PROCESS	GOBP_LIPID_METABOLIC_PROCESS	0.246224
GOBP_NEGATIVE_REGULATION_OF_INTRACELLULAR_SIGNAL_TRANSDUCTION	GOBP_POSITIVE_REGULATION_OF_GENE_EXPRESSION	0.246221
GOBP_NEGATIVE_REGULATION_OF_NUCLEOBASE_CONTAINING_COMPOUND_METABOLIC_PROCESS	GOBP_PROTEIN_CONTAINING_COMPLEX_SUBUNIT_ORGANIZATION	0.246209
GOBP_REGULATION_OF_BODY_FLUID_LEVELS	GOBP_POSITIVE_REGULATION_OF_IMMUNE_RESPONSE	0.246202
GOBP_PROCESS_UTILIZING_AUTOPHAGIC_MECHANISM	GOBP_POSITIVE_REGULATION_OF_PROTEIN_MODIFICATION_PROCESS	0.246201
GOBP_NEGATIVE_REGULATION_OF_RESPONSE_TO_STIMULUS	GOBP_RESPONSE_TO_BACTERIUM	0.2462
GOBP_PROTEIN_MODIFICATION_BY_SMALL_PROTEIN_CONJUGATION_OR_REMOVAL	GOBP_REPRODUCTION	0.246197
GOBP_CELLULAR_MACROMOLECULE_LOCALIZATION	GOBP_POSITIVE_REGULATION_OF_PROTEOLYSIS	0.246196
GOBP_TRANSMEMBRANE_TRANSPORT	GOBP_PROTEIN_LOCALIZATION_TO_ORGANELLE	0.246193
GOBP_NEGATIVE_REGULATION_OF_ION_TRANSPORT	GOBP_REGULATION_OF_POTASSIUM_ION_TRANSPORT	0.246191
GOBP_REGULATION_OF_CELLULAR_LOCALIZATION	GOBP_PEPTIDYL_SERINE_MODIFICATION	0.246189
GOBP_MORPHOGENESIS_OF_AN_EPITHELIUM	GOBP_SKELETAL_SYSTEM_DEVELOPMENT	0.246189
GOBP_PROTEOLYSIS	GOBP_POSITIVE_REGULATION_OF_PROTEIN_PHOSPHORYLATION	0.246185
GOBP_CELL_SURFACE_RECEPTOR_SIGNALING_PATHWAY_INVOLVED_IN_CELL_CELL_SIGNALING	GOBP_ENZYME_LINKED_RECEPTOR_PROTEIN_SIGNALING_PATHWAY	0.246181
GOBP_POSITIVE_REGULATION_OF_INTRACELLULAR_SIGNAL_TRANSDUCTION	GOBP_RESPONSE_TO_LIPID	0.246171
GOBP_RESPONSE_TO_OXYGEN_CONTAINING_COMPOUND	GOBP_NEGATIVE_REGULATION_OF_CELL_DIFFERENTIATION	0.246169
GOBP_NEGATIVE_REGULATION_OF_GROWTH	GOBP_NEURON_DIFFERENTIATION	0.246163
GOBP_NEGATIVE_REGULATION_OF_NUCLEOBASE_CONTAINING_COMPOUND_METABOLIC_PROCESS	GOBP_GAMETE_GENERATION	0.246159
GOBP_REGULATION_OF_HYDROLASE_ACTIVITY	GOBP_REGULATION_OF_DEFENSE_RESPONSE	0.246158
GOBP_CELL_CELL_ADHESION	GOBP_NEGATIVE_REGULATION_OF_MOLECULAR_FUNCTION	0.246154
GOBP_ORGANONITROGEN_COMPOUND_CATABOLIC_PROCESS	GOBP_LOCOMOTION	0.246149
GOBP_PROCESS_UTILIZING_AUTOPHAGIC_MECHANISM	GOBP_NEGATIVE_REGULATION_OF_RESPONSE_TO_STIMULUS	0.246149
GOBP_NEGATIVE_REGULATION_OF_DEVELOPMENTAL_PROCESS	GOBP_PEPTIDYL_AMINO_ACID_MODIFICATION	0.246148
GOBP_DEFENSE_RESPONSE	GOBP_CELLULAR_ION_HOMEOSTASIS	0.246139
GOBP_ORGANIC_ACID_METABOLIC_PROCESS	GOBP_ALCOHOL_METABOLIC_PROCESS	0.246138
GOBP_REGULATION_OF_ANION_TRANSPORT	GOBP_EXOCYTOSIS	0.246137
GOBP_NEGATIVE_REGULATION_OF_INTRACELLULAR_PROTEIN_TRANSPORT	GOBP_IMPORT_INTO_NUCLEUS	0.246119
GOBP_CARBOHYDRATE_DERIVATIVE_METABOLIC_PROCESS	GOBP_CELLULAR_MACROMOLECULE_LOCALIZATION	0.246114
GOBP_CELLULAR_RESPONSE_TO_OXYGEN_CONTAINING_COMPOUND	GOBP_BIOLOGICAL_ADHESION	0.246112
GOBP_POSITIVE_REGULATION_OF_TRANSPORT	GOBP_LYMPHOCYTE_ACTIVATION	0.246109
GOBP_HOMEOSTATIC_PROCESS	GOBP_RESPONSE_TO_DRUG	0.246109
GOBP_RESPONSE_TO_BIOTIC_STIMULUS	GOBP_GAMETE_GENERATION	0.246107
GOBP_CELL_PROJECTION_ORGANIZATION	GOBP_PROTEOLYSIS	0.246106
GOBP_POSITIVE_REGULATION_OF_CATALYTIC_ACTIVITY	GOBP_IMMUNE_RESPONSE_REGULATING_SIGNALING_PATHWAY	0.246104
GOBP_RESPONSE_TO_CYTOKINE	GOBP_PEPTIDYL_TYROSINE_MODIFICATION	0.2461
GOBP_POSITIVE_REGULATION_OF_NUCLEOBASE_CONTAINING_COMPOUND_METABOLIC_PROCESS	GOBP_CELL_CYCLE_PHASE_TRANSITION	0.246099
GOBP_REGULATION_OF_CELLULAR_COMPONENT_BIOGENESIS	GOBP_SMALL_GTPASE_MEDIATED_SIGNAL_TRANSDUCTION	0.246094
GOBP_REGULATION_OF_CELL_CYCLE_PHASE_TRANSITION	GOBP_BIOLOGICAL_PROCESS_INVOLVED_IN_SYMBIOTIC_INTERACTION	0.246092
GOBP_POSITIVE_REGULATION_OF_MAPK_CASCADE	GOBP_CELL_ACTIVATION	0.246086
GOBP_RESPONSE_TO_OXYGEN_CONTAINING_COMPOUND	GOBP_CARBOHYDRATE_DERIVATIVE_METABOLIC_PROCESS	0.246068
GOBP_REGULATION_OF_SMALL_MOLECULE_METABOLIC_PROCESS	GOBP_MRNA_METABOLIC_PROCESS	0.246055
GOBP_METAL_ION_HOMEOSTASIS	GOBP_BEHAVIOR	0.246054
GOBP_ACTOMYOSIN_STRUCTURE_ORGANIZATION	GOBP_CELL_MATRIX_ADHESION	0.246049
GOBP_POSITIVE_REGULATION_OF_TRANSCRIPTION_BY_RNA_POLYMERASE_II	GOBP_GROWTH	0.246046
GOBP_ORGANELLE_ASSEMBLY	GOBP_PROTEOLYSIS	0.246037
GOBP_NEGATIVE_REGULATION_OF_MULTICELLULAR_ORGANISMAL_PROCESS	GOBP_REGULATION_OF_BODY_FLUID_LEVELS	0.246033
GOBP_REGULATION_OF_RESPONSE_TO_STRESS	GOBP_RESPONSE_TO_PEPTIDE_HORMONE	0.246028
GOBP_REGULATION_OF_CELLULAR_LOCALIZATION	GOBP_PEPTIDYL_TYROSINE_MODIFICATION	0.246021
GOBP_EMBRYO_DEVELOPMENT	GOBP_RESPONSE_TO_ABIOTIC_STIMULUS	0.246019
GOBP_DEFENSE_RESPONSE_TO_OTHER_ORGANISM	GOBP_CELLULAR_AMINO_ACID_METABOLIC_PROCESS	0.246018
GOBP_NEGATIVE_REGULATION_OF_INTRACELLULAR_SIGNAL_TRANSDUCTION	GOBP_CELLULAR_MACROMOLECULE_LOCALIZATION	0.246012
GOBP_PROTEIN_CONTAINING_COMPLEX_SUBUNIT_ORGANIZATION	GOBP_PROTEASOMAL_PROTEIN_CATABOLIC_PROCESS	0.246011
GOBP_DEFENSE_RESPONSE_TO_OTHER_ORGANISM	GOBP_ORGANIC_ACID_METABOLIC_PROCESS	0.246008
GOBP_REGULATION_OF_MULTICELLULAR_ORGANISMAL_DEVELOPMENT	GOBP_REGULATION_OF_INFLAMMATORY_RESPONSE	0.246007
GOBP_REGULATION_OF_SYSTEM_PROCESS	GOBP_CELL_MIGRATION	0.246004
GOBP_NEGATIVE_REGULATION_OF_INTRACELLULAR_SIGNAL_TRANSDUCTION	GOBP_PROTEIN_CONTAINING_COMPLEX_SUBUNIT_ORGANIZATION	0.245997
GOBP_CHEMICAL_HOMEOSTASIS	GOBP_TUBE_DEVELOPMENT	0.24599
GOBP_NEGATIVE_REGULATION_OF_NUCLEOBASE_CONTAINING_COMPOUND_METABOLIC_PROCESS	GOBP_MRNA_METABOLIC_PROCESS	0.245986
GOBP_REGULATION_OF_INTRACELLULAR_SIGNAL_TRANSDUCTION	GOBP_HEAD_DEVELOPMENT	0.245984
GOBP_EPITHELIAL_CELL_PROLIFERATION	GOBP_POSITIVE_REGULATION_OF_BIOSYNTHETIC_PROCESS	0.245982
GOBP_ANIMAL_ORGAN_MORPHOGENESIS	GOBP_REGULATION_OF_MITOTIC_CELL_CYCLE	0.245957
TOPICAL_PRODUCTS_FOR_JOINT_AND_MUSCULAR_PAIN	GOBP_TRANSMEMBRANE_TRANSPORT	0.245952
GOBP_REGULATION_OF_DNA_BINDING_TRANSCRIPTION_FACTOR_ACTIVITY	GOBP_REGULATION_OF_MAPK_CASCADE	0.245951
GOBP_REGULATION_OF_IMMUNE_RESPONSE	GOBP_CELLULAR_PROTEIN_CATABOLIC_PROCESS	0.245949
GOBP_ORGANELLE_FISSION	GOBP_CELLULAR_RESPONSE_TO_DNA_DAMAGE_STIMULUS	0.245945
GOBP_CELLULAR_PROTEIN_CONTAINING_COMPLEX_ASSEMBLY	GOBP_RESPONSE_TO_ABIOTIC_STIMULUS	0.245944
GOBP_PROTEIN_MODIFICATION_BY_SMALL_PROTEIN_CONJUGATION	GOBP_DNA_REPAIR	0.24594
GOBP_REGULATION_OF_MULTICELLULAR_ORGANISMAL_DEVELOPMENT	GOBP_REGULATION_OF_PROTEIN_SERINE_THREONINE_KINASE_ACTIVITY	0.245935
GOBP_TUBE_MORPHOGENESIS	GOBP_MYELOID_CELL_DIFFERENTIATION	0.245931
OTHER_GYNECOLOGICALS	GOBP_RESPONSE_TO_NITROGEN_COMPOUND	0.245927
GOBP_CELL_SURFACE_RECEPTOR_SIGNALING_PATHWAY_INVOLVED_IN_CELL_CELL_SIGNALING	GOBP_CELL_PART_MORPHOGENESIS	0.24592
All_Ion_Channels	GOBP_ACTIN_FILAMENT_BASED_MOVEMENT	0.24592
GOBP_REGULATION_OF_PROTEIN_KINASE_ACTIVITY	GOBP_POSITIVE_REGULATION_OF_RESPONSE_TO_EXTERNAL_STIMULUS	0.245915
GOBP_POSITIVE_REGULATION_OF_MAPK_CASCADE	GOBP_HOMEOSTATIC_PROCESS	0.245912
GOBP_PEPTIDYL_AMINO_ACID_MODIFICATION	GOBP_LIPID_METABOLIC_PROCESS	0.245908
GOBP_BIOLOGICAL_PROCESS_INVOLVED_IN_SYMBIOTIC_INTERACTION	GOBP_MAPK_CASCADE	0.245908
GOBP_POSITIVE_REGULATION_OF_CELLULAR_COMPONENT_BIOGENESIS	GOBP_NEGATIVE_REGULATION_OF_SIGNALING	0.245907
GOBP_MULTI_ORGANISM_PROCESS	GOBP_CELLULAR_PROTEIN_CONTAINING_COMPLEX_ASSEMBLY	0.245905
GOBP_ESTABLISHMENT_OF_PROTEIN_LOCALIZATION_TO_ORGANELLE	GOBP_POSITIVE_REGULATION_OF_CELLULAR_COMPONENT_ORGANIZATION	0.245902
GOBP_REGULATION_OF_HEMOPOIESIS	GOBP_PEPTIDYL_AMINO_ACID_MODIFICATION	0.245897
GOBP_REGULATION_OF_PROTEIN_MODIFICATION_PROCESS	GOBP_PEPTIDYL_LYSINE_MODIFICATION	0.24589
GOBP_CELLULAR_PROTEIN_CATABOLIC_PROCESS	GOBP_REGULATION_OF_AUTOPHAGY	0.24589
GOBP_CELLULAR_RESPONSE_TO_OXYGEN_CONTAINING_COMPOUND	GOBP_LYMPHOCYTE_ACTIVATION	0.245885
GOBP_REGULATION_OF_CELLULAR_RESPONSE_TO_STRESS	GOBP_PROTEASOMAL_PROTEIN_CATABOLIC_PROCESS	0.24588
GOBP_RESPONSE_TO_GROWTH_FACTOR	GOBP_HEAD_DEVELOPMENT	0.245876
GOBP_REGULATION_OF_ORGANELLE_ORGANIZATION	GOBP_TRANSMEMBRANE_RECEPTOR_PROTEIN_TYROSINE_KINASE_SIGNALING_PATHWAY	0.245874
GOBP_REGULATION_OF_ORGANELLE_ORGANIZATION	GOBP_REGULATION_OF_CELL_MORPHOGENESIS	0.24587
GOBP_HEAD_DEVELOPMENT	GOBP_MORPHOGENESIS_OF_AN_EPITHELIUM	0.245865
GOBP_INOSITOL_LIPID_MEDIATED_SIGNALING	GOBP_REGULATION_OF_PROTEIN_KINASE_ACTIVITY	0.245864
GOBP_CELL_JUNCTION_ASSEMBLY	GOBP_ANIMAL_ORGAN_MORPHOGENESIS	0.245864
GOBP_CELL_CELL_SIGNALING	GOBP_LIPID_METABOLIC_PROCESS	0.245862
GOBP_NERVOUS_SYSTEM_PROCESS	GOBP_POSITIVE_REGULATION_OF_CATALYTIC_ACTIVITY	0.245861
GOBP_REGULATION_OF_IMMUNE_RESPONSE	GOBP_PROTEIN_POLYUBIQUITINATION	0.245852
GOBP_ORGANONITROGEN_COMPOUND_CATABOLIC_PROCESS	GOBP_NEGATIVE_REGULATION_OF_CELL_CYCLE_PROCESS	0.245849
GOBP_NEGATIVE_REGULATION_OF_CELL_DEATH	GOBP_PROTEIN_LOCALIZATION_TO_ORGANELLE	0.245836
GOBP_CELLULAR_RESPONSE_TO_ORGANIC_CYCLIC_COMPOUND	GOBP_REGULATION_OF_CELLULAR_LOCALIZATION	0.245825
GOBP_MEMBRANE_ORGANIZATION	GOBP_POSITIVE_REGULATION_OF_PROTEIN_METABOLIC_PROCESS	0.245824
GOBP_RESPONSE_TO_NITROGEN_COMPOUND	GOBP_POSTTRANSCRIPTIONAL_REGULATION_OF_GENE_EXPRESSION	0.245823
GOBP_REGULATION_OF_MULTICELLULAR_ORGANISMAL_DEVELOPMENT	GOBP_CELLULAR_MACROMOLECULE_CATABOLIC_PROCESS	0.245823
GOBP_CELLULAR_RESPONSE_TO_ORGANIC_CYCLIC_COMPOUND	GOBP_TUBE_MORPHOGENESIS	0.245819
GOBP_LEUKOCYTE_MIGRATION	GOBP_POSITIVE_REGULATION_OF_IMMUNE_RESPONSE	0.245816
GOBP_CELL_ACTIVATION	GOBP_MITOTIC_CELL_CYCLE	0.245811
GOBP_REGULATION_OF_CELL_DIFFERENTIATION	GOBP_SEXUAL_REPRODUCTION	0.245809
GOBP_REGULATION_OF_CELLULAR_PROTEIN_LOCALIZATION	GOBP_SECRETION	0.245808
GOBP_REGULATION_OF_INTRACELLULAR_SIGNAL_TRANSDUCTION	GOBP_LEUKOCYTE_MEDIATED_IMMUNITY	0.245806
TOPICAL_PRODUCTS_FOR_JOINT_AND_MUSCULAR_PAIN	GOBP_G_PROTEIN_COUPLED_RECEPTOR_SIGNALING_PATHWAY	0.245806
GOBP_TUBE_DEVELOPMENT	GOBP_CELL_PART_MORPHOGENESIS	0.245802
GOBP_INTRACELLULAR_TRANSPORT	GOBP_NEURON_DIFFERENTIATION	0.245786
GOBP_EPITHELIUM_DEVELOPMENT	GOBP_CYTOSKELETON_ORGANIZATION	0.245785
GOBP_REGULATION_OF_MAPK_CASCADE	GOBP_REGULATION_OF_CELL_ADHESION	0.245782
GOBP_PROTEIN_CONTAINING_COMPLEX_SUBUNIT_ORGANIZATION	GOBP_RNA_SPLICING	0.245774
GOBP_NEGATIVE_REGULATION_OF_MITOTIC_CELL_CYCLE	GOBP_CELL_CELL_SIGNALING	0.245773
GOBP_NEGATIVE_REGULATION_OF_GROWTH	GOBP_NEUROGENESIS	0.245773
GOBP_CELLULAR_MACROMOLECULE_CATABOLIC_PROCESS	GOBP_REPRODUCTION	0.245771
GOBP_EPITHELIUM_DEVELOPMENT	GOBP_POSITIVE_REGULATION_OF_CELL_DEATH	0.24577
GOBP_NEGATIVE_REGULATION_OF_CELL_DEATH	GOBP_SECRETION	0.245768
ANTIINFLAMMATORY_AND_ANTIRHEUMATIC_PRODUCTS_NON.STEROIDS	GOBP_REGULATION_OF_ANION_TRANSPORT	0.245763
GOBP_HEART_DEVELOPMENT	GOBP_POSITIVE_REGULATION_OF_PROTEIN_PHOSPHORYLATION	0.245759
GOBP_NEGATIVE_REGULATION_OF_APOPTOTIC_SIGNALING_PATHWAY	GOBP_POSITIVE_REGULATION_OF_SIGNALING	0.24574
GOBP_CELLULAR_RESPONSE_TO_OXYGEN_CONTAINING_COMPOUND	GOBP_NEGATIVE_REGULATION_OF_CELLULAR_COMPONENT_ORGANIZATION	0.245736
GOBP_ORGANELLE_LOCALIZATION	GOBP_CELLULAR_PROTEIN_CONTAINING_COMPLEX_ASSEMBLY	0.245727
GOBP_REGULATION_OF_CATION_CHANNEL_ACTIVITY	GOBP_CELLULAR_HOMEOSTASIS	0.245724
GOBP_MRNA_METABOLIC_PROCESS	GOBP_CELLULAR_AMINO_ACID_METABOLIC_PROCESS	0.245717
Urologicals	GOBP_RESPONSE_TO_OXYGEN_CONTAINING_COMPOUND	0.245709
GOBP_INTRACELLULAR_TRANSPORT	GOBP_POSITIVE_REGULATION_OF_PROTEOLYSIS	0.245706
GOBP_POSITIVE_REGULATION_OF_PROTEIN_MODIFICATION_PROCESS	GOBP_LIPID_METABOLIC_PROCESS	0.245704
GOBP_REGULATION_OF_CELLULAR_COMPONENT_MOVEMENT	GOBP_EMBRYONIC_MORPHOGENESIS	0.245701
GOBP_PROTEIN_MODIFICATION_BY_SMALL_PROTEIN_CONJUGATION_OR_REMOVAL	GOBP_NEGATIVE_REGULATION_OF_CELL_DEATH	0.245698
GOBP_REGULATION_OF_CELL_CYCLE_PHASE_TRANSITION	GOBP_ORGANELLE_ASSEMBLY	0.245696
GOBP_REGULATION_OF_RESPONSE_TO_EXTERNAL_STIMULUS	GOBP_ENDOCYTOSIS	0.245694
GOBP_DEVELOPMENTAL_GROWTH	GOBP_REGULATION_OF_MAPK_CASCADE	0.245693
GOBP_NEGATIVE_REGULATION_OF_MOLECULAR_FUNCTION	GOBP_REGULATION_OF_ANATOMICAL_STRUCTURE_MORPHOGENESIS	0.245688
GOBP_CELL_SURFACE_RECEPTOR_SIGNALING_PATHWAY_INVOLVED_IN_CELL_CELL_SIGNALING	GOBP_POSITIVE_REGULATION_OF_GENE_EXPRESSION	0.245682
GOBP_REGULATION_OF_CELL_CYCLE	GOBP_AMIDE_BIOSYNTHETIC_PROCESS	0.245678
fmrp.ascano	GOBP_PEPTIDYL_AMINO_ACID_MODIFICATION	0.245677
GOBP_POSITIVE_REGULATION_OF_MULTICELLULAR_ORGANISMAL_PROCESS	GOBP_CELLULAR_ION_HOMEOSTASIS	0.245677
GOBP_RESPONSE_TO_OXYGEN_CONTAINING_COMPOUND	GOBP_NEGATIVE_REGULATION_OF_ION_TRANSPORT	0.245669
GOBP_PROTEIN_MODIFICATION_BY_SMALL_PROTEIN_CONJUGATION_OR_REMOVAL	GOBP_COVALENT_CHROMATIN_MODIFICATION	0.245668
GOBP_CELL_SURFACE_RECEPTOR_SIGNALING_PATHWAY_INVOLVED_IN_CELL_CELL_SIGNALING	GOBP_REGULATION_OF_PHOSPHORUS_METABOLIC_PROCESS	0.245665
GOBP_ORGANIC_CYCLIC_COMPOUND_CATABOLIC_PROCESS	GOBP_POSITIVE_REGULATION_OF_IMMUNE_SYSTEM_PROCESS	0.245662
GOBP_CELL_SURFACE_RECEPTOR_SIGNALING_PATHWAY_INVOLVED_IN_CELL_CELL_SIGNALING	GOBP_REGULATION_OF_CELLULAR_CATABOLIC_PROCESS	0.24566
GOBP_CELLULAR_RESPONSE_TO_PEPTIDE	GOBP_CELL_POPULATION_PROLIFERATION	0.245659
GOBP_APOPTOTIC_SIGNALING_PATHWAY	GOBP_POSITIVE_REGULATION_OF_TRANSPORT	0.245659
GOBP_EPITHELIAL_TUBE_MORPHOGENESIS	GOBP_BLOOD_VESSEL_MORPHOGENESIS	0.245655
GOBP_NEGATIVE_REGULATION_OF_CELLULAR_COMPONENT_ORGANIZATION	GOBP_AMEBOIDAL_TYPE_CELL_MIGRATION	0.245654
GOBP_POSITIVE_REGULATION_OF_ION_TRANSPORT	GOBP_RESPONSE_TO_INORGANIC_SUBSTANCE	0.245654
GOBP_CELL_CELL_ADHESION	GOBP_SECRETION	0.245652
GOBP_REGULATION_OF_ORGANELLE_ORGANIZATION	GOBP_IMMUNE_SYSTEM_DEVELOPMENT	0.245651
GOBP_POSITIVE_REGULATION_OF_HYDROLASE_ACTIVITY	GOBP_CYTOSKELETON_ORGANIZATION	0.245646
GOBP_INTRACELLULAR_TRANSPORT	GOBP_NEGATIVE_REGULATION_OF_NUCLEOBASE_CONTAINING_COMPOUND_METABOLIC_PROCESS	0.245644
GOBP_CELLULAR_MACROMOLECULE_LOCALIZATION	GOBP_REGULATION_OF_SYSTEM_PROCESS	0.24564
GOBP_REGULATION_OF_SMALL_GTPASE_MEDIATED_SIGNAL_TRANSDUCTION	GOBP_REGULATION_OF_CELL_MORPHOGENESIS	0.245635
GOBP_LYMPHOCYTE_ACTIVATION	GOBP_REGULATION_OF_MYELOID_CELL_DIFFERENTIATION	0.245635
GOBP_ORGANONITROGEN_COMPOUND_CATABOLIC_PROCESS	GOBP_REGULATION_OF_PROTEIN_PHOSPHORYLATION	0.245629
GOBP_REGULATION_OF_SMALL_MOLECULE_METABOLIC_PROCESS	GOBP_RESPONSE_TO_PEPTIDE_HORMONE	0.245626
denovo_schizophrenia	GOBP_CYTOSKELETON_ORGANIZATION	0.24562
GOBP_REGULATION_OF_SECRETION	GOBP_RESPONSE_TO_WOUNDING	0.245618
GOBP_REGULATION_OF_CELLULAR_CATABOLIC_PROCESS	GOBP_IMMUNE_RESPONSE_REGULATING_SIGNALING_PATHWAY	0.245617
GOBP_ORGANELLE_LOCALIZATION	GOBP_REGULATION_OF_PROTEIN_LOCALIZATION	0.245616
GOBP_SEXUAL_REPRODUCTION	GOBP_MACROMOLECULE_CATABOLIC_PROCESS	0.245605
GOBP_PROTEIN_CONTAINING_COMPLEX_SUBUNIT_ORGANIZATION	GOBP_GROWTH	0.245604
GOBP_NEGATIVE_REGULATION_OF_ION_TRANSPORT	GOBP_CELL_CELL_SIGNALING	0.245604
GOBP_TUBE_DEVELOPMENT	GOBP_MYELOID_CELL_DIFFERENTIATION	0.245595
GOBP_PROTEIN_PHOSPHORYLATION	GOBP_CIRCULATORY_SYSTEM_PROCESS	0.24559
GOBP_SYNAPTIC_SIGNALING	GOBP_BIOLOGICAL_ADHESION	0.24559
GOBP_REGULATION_OF_ION_TRANSPORT	GOBP_REGULATION_OF_PROTEOLYSIS	0.245588
GOBP_EPITHELIUM_DEVELOPMENT	GOBP_PROTEIN_CATABOLIC_PROCESS	0.245577
GOBP_POSITIVE_REGULATION_OF_PROTEIN_PHOSPHORYLATION	GOBP_MITOTIC_CELL_CYCLE	0.24557
GOBP_REGULATION_OF_BINDING	GOBP_POSITIVE_REGULATION_OF_PROTEIN_PHOSPHORYLATION	0.245567
GOBP_REGULATION_OF_BODY_FLUID_LEVELS	GOBP_TRANSMEMBRANE_RECEPTOR_PROTEIN_TYROSINE_KINASE_SIGNALING_PATHWAY	0.245557
GOBP_PROTEIN_CATABOLIC_PROCESS	GOBP_MORPHOGENESIS_OF_AN_EPITHELIUM	0.245557
GOBP_EMBRYO_DEVELOPMENT	GOBP_MITOTIC_CELL_CYCLE	0.245552
GOBP_DEFENSE_RESPONSE_TO_OTHER_ORGANISM	GOBP_PEPTIDE_BIOSYNTHETIC_PROCESS	0.245547
GOBP_PEPTIDYL_AMINO_ACID_MODIFICATION	GOBP_DNA_METABOLIC_PROCESS	0.245543
GOBP_INNATE_IMMUNE_RESPONSE	GOBP_WOUND_HEALING	0.245542
GOBP_POSITIVE_REGULATION_OF_TRANSFERASE_ACTIVITY	GOBP_WOUND_HEALING	0.245539
GOBP_REGULATION_OF_CELLULAR_LOCALIZATION	GOBP_TUBE_DEVELOPMENT	0.245538
GOBP_REGULATION_OF_NEUROGENESIS	GOBP_REGULATION_OF_PROTEIN_PHOSPHORYLATION	0.24553
GOBP_CELL_SURFACE_RECEPTOR_SIGNALING_PATHWAY_INVOLVED_IN_CELL_CELL_SIGNALING	GOBP_ANAPHASE_PROMOTING_COMPLEX_DEPENDENT_CATABOLIC_PROCESS	0.245523
GOBP_REGULATION_OF_BODY_FLUID_LEVELS	GOBP_NEGATIVE_REGULATION_OF_RESPONSE_TO_STIMULUS	0.245518
GOBP_REGULATION_OF_CELLULAR_COMPONENT_MOVEMENT	GOBP_NEGATIVE_REGULATION_OF_GROWTH	0.245517
GOBP_NEGATIVE_REGULATION_OF_CELL_CYCLE	GOBP_NEGATIVE_REGULATION_OF_CATALYTIC_ACTIVITY	0.245513
GOBP_REGULATION_OF_CELL_CYCLE_PHASE_TRANSITION	GOBP_DEFENSE_RESPONSE_TO_OTHER_ORGANISM	0.245509
GOBP_CELL_POPULATION_PROLIFERATION	GOBP_GASTRULATION	0.245491
GOBP_ORGANELLE_FISSION	GOBP_MALE_GAMETE_GENERATION	0.24549
GOBP_MODIFICATION_DEPENDENT_MACROMOLECULE_CATABOLIC_PROCESS	GOBP_REGULATION_OF_RESPONSE_TO_EXTERNAL_STIMULUS	0.245484
GOBP_ESTABLISHMENT_OF_PROTEIN_LOCALIZATION	GOBP_REGULATION_OF_AUTOPHAGY	0.245483
GOBP_NEGATIVE_REGULATION_OF_MOLECULAR_FUNCTION	GOBP_NEGATIVE_REGULATION_OF_RESPONSE_TO_EXTERNAL_STIMULUS	0.245481
GOBP_PEPTIDE_BIOSYNTHETIC_PROCESS	GOBP_DEVELOPMENTAL_PROCESS_INVOLVED_IN_REPRODUCTION	0.24548
GOBP_REGULATION_OF_HYDROLASE_ACTIVITY	GOBP_CELLULAR_PROTEIN_CONTAINING_COMPLEX_ASSEMBLY	0.245478
GOBP_REGULATION_OF_PROTEIN_SERINE_THREONINE_KINASE_ACTIVITY	GOBP_REGULATION_OF_CELL_CYCLE_PROCESS	0.245469
GOBP_REGULATION_OF_IMMUNE_RESPONSE	GOBP_POSITIVE_REGULATION_OF_CELLULAR_COMPONENT_BIOGENESIS	0.245467
GOBP_BLOOD_VESSEL_MORPHOGENESIS	GOBP_NEGATIVE_REGULATION_OF_SIGNALING	0.245463
GOBP_METHYLATION	GOBP_POSITIVE_REGULATION_OF_BIOSYNTHETIC_PROCESS	0.245458
GOBP_LYMPHOCYTE_ACTIVATION	GOBP_ESTABLISHMENT_OF_PROTEIN_LOCALIZATION	0.245455
GOBP_DEVELOPMENTAL_PROCESS_INVOLVED_IN_REPRODUCTION	GOBP_CELL_ACTIVATION	0.245446
GOBP_POSITIVE_REGULATION_OF_PROTEOLYSIS	GOBP_RESPONSE_TO_ABIOTIC_STIMULUS	0.245442
GOBP_NEGATIVE_REGULATION_OF_NUCLEOBASE_CONTAINING_COMPOUND_METABOLIC_PROCESS	GOBP_BIOLOGICAL_PROCESS_INVOLVED_IN_SYMBIOTIC_INTERACTION	0.24544
GOBP_NEGATIVE_REGULATION_OF_NUCLEOBASE_CONTAINING_COMPOUND_METABOLIC_PROCESS	GOBP_NEUROGENESIS	0.245439
GOBP_REGULATION_OF_PROTEIN_SERINE_THREONINE_KINASE_ACTIVITY	GOBP_REGULATION_OF_IMMUNE_SYSTEM_PROCESS	0.245439
GOBP_SYNAPTIC_SIGNALING	GOBP_NEGATIVE_REGULATION_OF_RESPONSE_TO_STIMULUS	0.245438
GOBP_AXON_DEVELOPMENT	GOBP_REGULATION_OF_TRANSFERASE_ACTIVITY	0.245426
GOBP_CELLULAR_RESPONSE_TO_ORGANIC_CYCLIC_COMPOUND	GOBP_NEGATIVE_REGULATION_OF_MOLECULAR_FUNCTION	0.245426
GOBP_CELLULAR_PROTEIN_CATABOLIC_PROCESS	GOBP_PEPTIDE_METABOLIC_PROCESS	0.245425
GOBP_REGULATION_OF_CELLULAR_LOCALIZATION	GOBP_TISSUE_MORPHOGENESIS	0.245425
GOBP_PROCESS_UTILIZING_AUTOPHAGIC_MECHANISM	GOBP_INNATE_IMMUNE_RESPONSE	0.245423
GOBP_POSITIVE_REGULATION_OF_MULTICELLULAR_ORGANISMAL_PROCESS	GOBP_REGULATION_OF_PROTEOLYSIS	0.24542
GOBP_POSTTRANSCRIPTIONAL_REGULATION_OF_GENE_EXPRESSION	GOBP_GAMETE_GENERATION	0.245416
GOBP_REGULATION_OF_SYSTEM_PROCESS	GOBP_BEHAVIOR	0.245415
GOBP_POSTTRANSCRIPTIONAL_REGULATION_OF_GENE_EXPRESSION	GOBP_CELLULAR_RESPONSE_TO_DNA_DAMAGE_STIMULUS	0.245414
GOBP_SENSORY_SYSTEM_DEVELOPMENT	GOBP_NEGATIVE_REGULATION_OF_CELL_DIFFERENTIATION	0.245407
OTHER_ANTINEOPLASTIC_AGENTS	GOBP_POSITIVE_REGULATION_OF_PROTEIN_KINASE_ACTIVITY	0.245404
GOBP_INFLAMMATORY_RESPONSE	GOBP_PHAGOCYTOSIS	0.245403
GOBP_INTRACELLULAR_TRANSPORT	GOBP_REGULATION_OF_AUTOPHAGY	0.245401
GOBP_RESPONSE_TO_OXYGEN_CONTAINING_COMPOUND	GOBP_CELL_MORPHOGENESIS	0.245392
GOBP_APOPTOTIC_SIGNALING_PATHWAY	GOBP_NEGATIVE_REGULATION_OF_MOLECULAR_FUNCTION	0.245391
GOBP_REGULATION_OF_POTASSIUM_ION_TRANSPORT	GOBP_ACTIN_FILAMENT_BASED_MOVEMENT	0.245387
GOBP_CELLULAR_RESPONSE_TO_OXYGEN_CONTAINING_COMPOUND	GOBP_LEUKOCYTE_MIGRATION	0.245385
GOBP_REGULATION_OF_SECRETION	GOBP_REGULATION_OF_BODY_FLUID_LEVELS	0.245381
GOBP_CELLULAR_RESPONSE_TO_PEPTIDE_HORMONE_STIMULUS	GOBP_REGULATION_OF_ION_TRANSPORT	0.245377
GOBP_POSITIVE_REGULATION_OF_CELLULAR_COMPONENT_ORGANIZATION	GOBP_ORGANELLE_FISSION	0.245366
ANESTHETICS_LOCAL	GOBP_REGULATION_OF_MEMBRANE_POTENTIAL	0.245365
GOBP_POSITIVE_REGULATION_OF_CELLULAR_PROTEIN_LOCALIZATION	GOBP_REGULATION_OF_INTRACELLULAR_SIGNAL_TRANSDUCTION	0.245365
GOBP_PROTEIN_CONTAINING_COMPLEX_SUBUNIT_ORGANIZATION	GOBP_CENTRAL_NERVOUS_SYSTEM_DEVELOPMENT	0.245364
GOBP_CAMERA_TYPE_EYE_DEVELOPMENT	GOBP_NEURON_DIFFERENTIATION	0.245361
GOBP_NEGATIVE_REGULATION_OF_TRANSPORT	GOBP_REGULATION_OF_SYSTEM_PROCESS	0.24536
GOBP_REGULATION_OF_CELL_CYCLE_PROCESS	GOBP_NEGATIVE_REGULATION_OF_PHOSPHORUS_METABOLIC_PROCESS	0.24535
GOBP_CELLULAR_RESPONSE_TO_HORMONE_STIMULUS	GOBP_POSITIVE_REGULATION_OF_PHOSPHORUS_METABOLIC_PROCESS	0.245349
GOBP_REGULATION_OF_PEPTIDE_TRANSPORT	GOBP_NEGATIVE_REGULATION_OF_PROTEIN_METABOLIC_PROCESS	0.245346
omim_intellectual_disability	GOBP_REGULATION_OF_CELLULAR_RESPONSE_TO_HYPOXIA	0.245343
GOBP_POSITIVE_REGULATION_OF_PROTEIN_MODIFICATION_PROCESS	GOBP_POSITIVE_REGULATION_OF_CELL_PROJECTION_ORGANIZATION	0.245343
GOBP_POSITIVE_REGULATION_OF_TRANSCRIPTION_BY_RNA_POLYMERASE_II	GOBP_POSITIVE_REGULATION_OF_MOLECULAR_FUNCTION	0.245338
GOBP_NEGATIVE_REGULATION_OF_INTRACELLULAR_PROTEIN_TRANSPORT	GOBP_REGULATION_OF_CELLULAR_LOCALIZATION	0.245336
GOBP_REGULATION_OF_HYDROLASE_ACTIVITY	GOBP_NEGATIVE_REGULATION_OF_CELL_POPULATION_PROLIFERATION	0.245336
GOBP_REGULATION_OF_MAPK_CASCADE	GOBP_CENTRAL_NERVOUS_SYSTEM_DEVELOPMENT	0.245333
GOBP_CELL_CYCLE_PROCESS	GOBP_CELL_MIGRATION	0.245333
GOBP_SMALL_MOLECULE_METABOLIC_PROCESS	GOBP_MAPK_CASCADE	0.245325
GOBP_REGULATION_OF_CELLULAR_LOCALIZATION	GOBP_REGULATION_OF_CELL_ADHESION	0.245322
GOBP_REGULATION_OF_MRNA_METABOLIC_PROCESS	GOBP_POSITIVE_REGULATION_OF_CATABOLIC_PROCESS	0.245315
GOBP_CELLULAR_RESPONSE_TO_NITROGEN_COMPOUND	GOBP_REGULATION_OF_MAPK_CASCADE	0.245313
GOBP_TRANSMEMBRANE_RECEPTOR_PROTEIN_TYROSINE_KINASE_SIGNALING_PATHWAY	GOBP_CELL_CYCLE	0.245308
GOBP_REGULATION_OF_PROTEIN_KINASE_ACTIVITY	GOBP_REGULATION_OF_CELLULAR_COMPONENT_BIOGENESIS	0.245308
GOBP_INNATE_IMMUNE_RESPONSE	GOBP_REGULATION_OF_AUTOPHAGY	0.245307
GOBP_G_PROTEIN_COUPLED_RECEPTOR_SIGNALING_PATHWAY	GOBP_REGULATION_OF_IMMUNE_SYSTEM_PROCESS	0.245306
GOBP_DEVELOPMENTAL_GROWTH	GOBP_POSITIVE_REGULATION_OF_LOCOMOTION	0.245305
GOBP_REGULATION_OF_PROTEOLYSIS	GOBP_MORPHOGENESIS_OF_AN_EPITHELIUM	0.2453
GOBP_MULTI_ORGANISM_PROCESS	GOBP_NEGATIVE_REGULATION_OF_MOLECULAR_FUNCTION	0.245296
GOBP_REGULATION_OF_SECRETION	GOBP_PROTEIN_CONTAINING_COMPLEX_SUBUNIT_ORGANIZATION	0.245291
PI3K.Akt_signaling_pathway	GOBP_POSITIVE_REGULATION_OF_CATALYTIC_ACTIVITY	0.245286
GOBP_POSITIVE_REGULATION_OF_TRANSCRIPTION_BY_RNA_POLYMERASE_II	GOBP_CELL_CELL_SIGNALING	0.245281
fmrp.ascano	GOBP_APOPTOTIC_PROCESS	0.245277
GOBP_REGULATION_OF_CELLULAR_RESPONSE_TO_STRESS	GOBP_POSITIVE_REGULATION_OF_DEVELOPMENTAL_PROCESS	0.245272
GOBP_MEMBRANE_ORGANIZATION	GOBP_REGULATION_OF_INTRACELLULAR_TRANSPORT	0.245269
GOBP_PROTEIN_MODIFICATION_BY_SMALL_PROTEIN_CONJUGATION	GOBP_REGULATION_OF_PROTEIN_PHOSPHORYLATION	0.245257
GOBP_RESPONSE_TO_DRUG	GOBP_REGULATION_OF_PROTEIN_PHOSPHORYLATION	0.245243
GOBP_PURINE_CONTAINING_COMPOUND_METABOLIC_PROCESS	GOBP_CELLULAR_AMIDE_METABOLIC_PROCESS	0.245243
GOBP_REGULATION_OF_HEMOPOIESIS	GOBP_REGULATION_OF_PROTEIN_PHOSPHORYLATION	0.245234
GOBP_REGULATION_OF_INTRACELLULAR_SIGNAL_TRANSDUCTION	GOBP_REGULATION_OF_BODY_FLUID_LEVELS	0.245228
GOBP_INNATE_IMMUNE_RESPONSE	GOBP_ORGANIC_ACID_METABOLIC_PROCESS	0.245228
GOBP_CARBOHYDRATE_DERIVATIVE_METABOLIC_PROCESS	GOBP_ESTABLISHMENT_OF_PROTEIN_LOCALIZATION	0.245227
GOBP_REGULATION_OF_INTRACELLULAR_TRANSPORT	GOBP_REGULATION_OF_PROTEOLYSIS	0.24522
GOBP_REGULATION_OF_PEPTIDASE_ACTIVITY	GOBP_RESPONSE_TO_ABIOTIC_STIMULUS	0.245219
GOBP_CHEMICAL_HOMEOSTASIS	GOBP_PROTEOLYSIS	0.245217
GOBP_POSITIVE_REGULATION_OF_IMMUNE_RESPONSE	GOBP_SMALL_MOLECULE_METABOLIC_PROCESS	0.245209
GOBP_RESPONSE_TO_OXYGEN_CONTAINING_COMPOUND	GOBP_BIOLOGICAL_PROCESS_INVOLVED_IN_SYMBIOTIC_INTERACTION	0.2452
GOBP_POSITIVE_REGULATION_OF_MOLECULAR_FUNCTION	GOBP_CELLULAR_RESPONSE_TO_HORMONE_STIMULUS	0.2452
GOBP_CELLULAR_RESPONSE_TO_CHEMICAL_STRESS	GOBP_DEFENSE_RESPONSE	0.245197
GOBP_REGULATION_OF_SMALL_MOLECULE_METABOLIC_PROCESS	GOBP_REGULATION_OF_CELLULAR_LOCALIZATION	0.245196
GOBP_DEFENSE_RESPONSE_TO_OTHER_ORGANISM	GOBP_MITOTIC_CELL_CYCLE	0.245194
GOBP_REGULATION_OF_CELL_DEVELOPMENT	GOBP_RESPONSE_TO_ENDOGENOUS_STIMULUS	0.245192
GOBP_AXON_DEVELOPMENT	GOBP_ENZYME_LINKED_RECEPTOR_PROTEIN_SIGNALING_PATHWAY	0.245181
GOBP_POSITIVE_REGULATION_OF_LOCOMOTION	GOBP_NEGATIVE_REGULATION_OF_GENE_EXPRESSION	0.245174
GOBP_REGULATION_OF_MAPK_CASCADE	GOBP_POSITIVE_REGULATION_OF_IMMUNE_SYSTEM_PROCESS	0.245166
GOBP_PEPTIDE_BIOSYNTHETIC_PROCESS	GOBP_REGULATION_OF_CELL_DEATH	0.245165
GOBP_DNA_METABOLIC_PROCESS	GOBP_CELL_ACTIVATION	0.245162
GOBP_POSITIVE_REGULATION_OF_IMMUNE_RESPONSE	GOBP_RESPONSE_TO_ABIOTIC_STIMULUS	0.245162
GOBP_EPITHELIAL_TUBE_MORPHOGENESIS	GOBP_CELL_MIGRATION	0.245151
GOBP_CELLULAR_RESPONSE_TO_NITROGEN_COMPOUND	GOBP_POSITIVE_REGULATION_OF_DEVELOPMENTAL_PROCESS	0.24515
GOBP_LEUKOCYTE_MIGRATION	GOBP_REGULATION_OF_BODY_FLUID_LEVELS	0.245149
GOBP_CHROMOSOME_ORGANIZATION	GOBP_POSITIVE_REGULATION_OF_CELL_POPULATION_PROLIFERATION	0.245131
GOBP_POSITIVE_REGULATION_OF_TRANSPORT	GOBP_POSITIVE_REGULATION_OF_NUCLEOBASE_CONTAINING_COMPOUND_METABOLIC_PROCESS	0.245131
GOBP_REGULATION_OF_CELLULAR_LOCALIZATION	GOBP_REGULATION_OF_MAPK_CASCADE	0.245129
GOBP_REGULATION_OF_PEPTIDE_TRANSPORT	GOBP_CELL_MIGRATION	0.245128
OTHER_ANTINEOPLASTIC_AGENTS	GOBP_POSITIVE_REGULATION_OF_BIOSYNTHETIC_PROCESS	0.245125
GOBP_CELLULAR_RESPONSE_TO_PEPTIDE	GOBP_POSITIVE_REGULATION_OF_PROTEIN_PHOSPHORYLATION	0.245119
Cytoplasm_.core.	GOBP_ALPHA_AMINO_ACID_METABOLIC_PROCESS	0.245119
GOBP_ORGANELLE_FISSION	GOBP_PROTEIN_CATABOLIC_PROCESS	0.245117
GOBP_REGULATION_OF_PROTEIN_KINASE_ACTIVITY	GOBP_CELLULAR_COMPONENT_MORPHOGENESIS	0.245113
GOBP_REGULATION_OF_ANATOMICAL_STRUCTURE_MORPHOGENESIS	GOBP_MITOTIC_CELL_CYCLE	0.245112
GOBP_POSITIVE_REGULATION_OF_TRANSFERASE_ACTIVITY	GOBP_LEUKOCYTE_MIGRATION	0.24511
GOBP_ENZYME_LINKED_RECEPTOR_PROTEIN_SIGNALING_PATHWAY	GOBP_PROTEOLYSIS	0.245106
GOBP_REGULATION_OF_TRANSPORT	GOBP_INFLAMMATORY_RESPONSE	0.245106
GOBP_NEURON_DEVELOPMENT	GOBP_EMBRYO_DEVELOPMENT	0.245096
Circadian_entrainment	GOBP_REGULATION_OF_SYSTEM_PROCESS	0.245094
GOBP_CELLULAR_MACROMOLECULE_CATABOLIC_PROCESS	GOBP_CHROMOSOME_SEGREGATION	0.245092
GOBP_AXON_DEVELOPMENT	GOBP_REGULATION_OF_PHOSPHORUS_METABOLIC_PROCESS	0.245088
ANESTHETICS_LOCAL	GOBP_CELLULAR_RESPONSE_TO_NITROGEN_COMPOUND	0.245084
GOBP_REGULATION_OF_TRANSPORT	GOBP_POSITIVE_REGULATION_OF_IMMUNE_RESPONSE	0.245082
GOBP_MULTI_ORGANISM_PROCESS	GOBP_POSITIVE_REGULATION_OF_PHOSPHORUS_METABOLIC_PROCESS	0.245082
GOBP_REGULATION_OF_TRANSPORT	GOBP_NEGATIVE_REGULATION_OF_CELL_CYCLE	0.245079
GOBP_PROTEIN_MODIFICATION_BY_SMALL_PROTEIN_CONJUGATION	GOBP_CHROMATIN_ORGANIZATION	0.245078
GOBP_REGULATION_OF_CELL_DEATH	GOBP_AMEBOIDAL_TYPE_CELL_MIGRATION	0.245068
GOBP_BLOOD_VESSEL_MORPHOGENESIS	GOBP_REGULATION_OF_MAPK_CASCADE	0.245061
GOBP_REGULATION_OF_ION_TRANSPORT	GOBP_PROTEIN_CATABOLIC_PROCESS	0.245058
GOBP_MALE_GAMETE_GENERATION	GOBP_INTRACELLULAR_TRANSPORT	0.245055
Drugs_for_functional_gastrointestinal_disorders	GOBP_HEART_PROCESS	0.245054
GOBP_CELL_CELL_SIGNALING	GOBP_ADENYLATE_CYCLASE_MODULATING_G_PROTEIN_COUPLED_RECEPTOR_SIGNALING_PATHWAY	0.245052
GOBP_ORGANIC_CYCLIC_COMPOUND_CATABOLIC_PROCESS	GOBP_ACTIVATION_OF_IMMUNE_RESPONSE	0.245051
GOBP_POSITIVE_REGULATION_OF_NUCLEOBASE_CONTAINING_COMPOUND_METABOLIC_PROCESS	GOBP_REGULATION_OF_MAPK_CASCADE	0.245048
GOBP_ORGANIC_CYCLIC_COMPOUND_CATABOLIC_PROCESS	GOBP_PROTEIN_CATABOLIC_PROCESS	0.245044
GOBP_REGULATION_OF_CELL_CYCLE	GOBP_TUBE_MORPHOGENESIS	0.24504
GOBP_EPITHELIAL_TUBE_MORPHOGENESIS	GOBP_IMMUNE_SYSTEM_DEVELOPMENT	0.245024
GOBP_REGULATION_OF_CELLULAR_COMPONENT_MOVEMENT	GOBP_ION_HOMEOSTASIS	0.245022
GOBP_MEMBRANE_ORGANIZATION	GOBP_POSITIVE_REGULATION_OF_ORGANELLE_ORGANIZATION	0.245014
GOBP_NEGATIVE_REGULATION_OF_CATALYTIC_ACTIVITY	GOBP_POSITIVE_REGULATION_OF_PROTEIN_PHOSPHORYLATION	0.245011
GOBP_NEGATIVE_REGULATION_OF_CELL_DIFFERENTIATION	GOBP_POSITIVE_REGULATION_OF_MOLECULAR_FUNCTION	0.244998
GOBP_REGULATION_OF_PEPTIDE_TRANSPORT	GOBP_POSITIVE_REGULATION_OF_ORGANELLE_ORGANIZATION	0.244997
GOBP_CELLULAR_RESPONSE_TO_OXYGEN_CONTAINING_COMPOUND	GOBP_REGULATION_OF_CELLULAR_COMPONENT_BIOGENESIS	0.244965
GOBP_REGULATION_OF_RESPONSE_TO_STRESS	GOBP_EPITHELIAL_CELL_PROLIFERATION	0.244959
GOBP_REGULATION_OF_BODY_FLUID_LEVELS	GOBP_ACTIVATION_OF_IMMUNE_RESPONSE	0.244958
GOBP_ORGANOPHOSPHATE_BIOSYNTHETIC_PROCESS	GOBP_CARBOHYDRATE_METABOLIC_PROCESS	0.244956
GOBP_POSITIVE_REGULATION_OF_TRANSPORT	GOBP_REGULATION_OF_CELL_ADHESION	0.244955
GOBP_CELL_SURFACE_RECEPTOR_SIGNALING_PATHWAY_INVOLVED_IN_CELL_CELL_SIGNALING	GOBP_POSITIVE_REGULATION_OF_CATALYTIC_ACTIVITY	0.244955
GOBP_POSITIVE_REGULATION_OF_PROTEIN_KINASE_ACTIVITY	GOBP_RESPONSE_TO_BIOTIC_STIMULUS	0.244948
Focal_adhesion	GOBP_POSITIVE_REGULATION_OF_CATALYTIC_ACTIVITY	0.244945
GOBP_CELL_CYCLE_G1_S_PHASE_TRANSITION	GOBP_CELL_POPULATION_PROLIFERATION	0.244941
GOBP_ENZYME_LINKED_RECEPTOR_PROTEIN_SIGNALING_PATHWAY	GOBP_UROGENITAL_SYSTEM_DEVELOPMENT	0.24493
GOBP_REGULATION_OF_CELL_DEVELOPMENT	GOBP_REGULATION_OF_IMMUNE_SYSTEM_PROCESS	0.244916
GOBP_ION_HOMEOSTASIS	GOBP_CELL_ACTIVATION	0.244914
clock_all	GOBP_REGULATION_OF_INTRACELLULAR_SIGNAL_TRANSDUCTION	0.244913
GOBP_CELLULAR_MACROMOLECULE_CATABOLIC_PROCESS	GOBP_REGULATION_OF_PROTEIN_STABILITY	0.244902
GOBP_CELL_CYCLE_PHASE_TRANSITION	GOBP_APOPTOTIC_PROCESS	0.2449
GOBP_POSITIVE_REGULATION_OF_MAPK_CASCADE	GOBP_DEFENSE_RESPONSE	0.244895
GOBP_ORGANIC_CYCLIC_COMPOUND_CATABOLIC_PROCESS	GOBP_NEGATIVE_REGULATION_OF_RESPONSE_TO_STIMULUS	0.244891
GOBP_RESPONSE_TO_NITROGEN_COMPOUND	GOBP_PROTEIN_LOCALIZATION_TO_ORGANELLE	0.244886
GOBP_MULTI_ORGANISM_PROCESS	GOBP_ORGANIC_ACID_METABOLIC_PROCESS	0.244883
GOBP_BLOOD_VESSEL_MORPHOGENESIS	GOBP_EPITHELIAL_CELL_DIFFERENTIATION	0.244882
GOBP_REGULATION_OF_IMMUNE_SYSTEM_PROCESS	GOBP_CELL_MORPHOGENESIS	0.244878
GOBP_RESPONSE_TO_ABIOTIC_STIMULUS	GOBP_IMMUNE_RESPONSE_REGULATING_SIGNALING_PATHWAY	0.244871
GOBP_CELLULAR_RESPONSE_TO_ORGANIC_CYCLIC_COMPOUND	GOBP_G_PROTEIN_COUPLED_RECEPTOR_SIGNALING_PATHWAY	0.24487
GOBP_REGULATION_OF_CELLULAR_LOCALIZATION	GOBP_REGULATION_OF_PROTEIN_STABILITY	0.244869
GOBP_TRANSMEMBRANE_TRANSPORT	GOBP_POSITIVE_REGULATION_OF_CATALYTIC_ACTIVITY	0.244851
GOBP_NEGATIVE_REGULATION_OF_SIGNALING	GOBP_UROGENITAL_SYSTEM_DEVELOPMENT	0.244851
GOBP_INOSITOL_LIPID_MEDIATED_SIGNALING	GOBP_PEPTIDYL_AMINO_ACID_MODIFICATION	0.244851
GOBP_EPITHELIUM_DEVELOPMENT	GOBP_ANTIGEN_RECEPTOR_MEDIATED_SIGNALING_PATHWAY	0.244846
GOBP_POSITIVE_REGULATION_OF_CELLULAR_COMPONENT_ORGANIZATION	GOBP_REGULATION_OF_MITOTIC_CELL_CYCLE	0.244836
GOBP_POSITIVE_REGULATION_OF_MULTICELLULAR_ORGANISMAL_PROCESS	GOBP_NEGATIVE_REGULATION_OF_TRANSCRIPTION_BY_RNA_POLYMERASE_II	0.244835
GOBP_PROTEIN_MODIFICATION_BY_SMALL_PROTEIN_CONJUGATION_OR_REMOVAL	GOBP_NEGATIVE_REGULATION_OF_CATALYTIC_ACTIVITY	0.244833
GOBP_REGULATION_OF_TRANSFERASE_ACTIVITY	GOBP_MULTICELLULAR_ORGANISMAL_HOMEOSTASIS	0.244829
GOBP_REGULATION_OF_ANION_TRANSPORT	GOBP_POSITIVE_REGULATION_OF_CELL_POPULATION_PROLIFERATION	0.244828
GOBP_LEUKOCYTE_MIGRATION	GOBP_VASCULATURE_DEVELOPMENT	0.244826
GOBP_RESPONSE_TO_NITROGEN_COMPOUND	GOBP_NEGATIVE_REGULATION_OF_PHOSPHORUS_METABOLIC_PROCESS	0.244817
GOBP_AXON_DEVELOPMENT	GOBP_POSITIVE_REGULATION_OF_PHOSPHORUS_METABOLIC_PROCESS	0.244817
fmrp.ascano	GOBP_EMBRYO_DEVELOPMENT	0.24481
GOBP_MITOTIC_NUCLEAR_DIVISION	GOBP_PROTEASOMAL_PROTEIN_CATABOLIC_PROCESS	0.244809
GOBP_CELL_JUNCTION_ORGANIZATION	GOBP_ACTIN_FILAMENT_BASED_PROCESS	0.244809
GOBP_REGULATION_OF_HEMOPOIESIS	GOBP_NEGATIVE_REGULATION_OF_TRANSCRIPTION_BY_RNA_POLYMERASE_II	0.244808
GOBP_REGULATION_OF_PROTEIN_STABILITY	GOBP_MACROMOLECULE_CATABOLIC_PROCESS	0.244803
GOBP_GROWTH	GOBP_MITOTIC_CELL_CYCLE	0.244803
GOBP_DEFENSE_RESPONSE_TO_OTHER_ORGANISM	GOBP_REGULATION_OF_CELLULAR_LOCALIZATION	0.244802
GOBP_REGULATION_OF_BINDING	GOBP_NEGATIVE_REGULATION_OF_GENE_EXPRESSION	0.244801
GOBP_REGULATION_OF_TRANSFERASE_ACTIVITY	GOBP_REGULATION_OF_PROTEOLYSIS	0.244801
GOBP_REGULATION_OF_TRANS_SYNAPTIC_SIGNALING	GOBP_HOMEOSTATIC_PROCESS	0.244796
GOBP_NUCLEAR_CHROMOSOME_SEGREGATION	GOBP_ANAPHASE_PROMOTING_COMPLEX_DEPENDENT_CATABOLIC_PROCESS	0.244793
OTHER_ANTINEOPLASTIC_AGENTS	GOBP_REGULATION_OF_HYDROLASE_ACTIVITY	0.244785
GOBP_TISSUE_MORPHOGENESIS	GOBP_REGULATION_OF_CATABOLIC_PROCESS	0.244781
GOBP_PROTEIN_MODIFICATION_BY_SMALL_PROTEIN_REMOVAL	GOBP_CELL_CYCLE	0.244778
GOBP_DEVELOPMENTAL_GROWTH	GOBP_POSITIVE_REGULATION_OF_CELL_PROJECTION_ORGANIZATION	0.244775
GOBP_POSITIVE_REGULATION_OF_INTRACELLULAR_SIGNAL_TRANSDUCTION	GOBP_CELL_MORPHOGENESIS	0.244765
GOBP_MEMBRANE_ORGANIZATION	GOBP_TRANSMEMBRANE_TRANSPORT	0.244753
GOBP_REGULATION_OF_INFLAMMATORY_RESPONSE	GOBP_RESPONSE_TO_ABIOTIC_STIMULUS	0.244746
GOBP_REGULATION_OF_CELL_DEATH	GOBP_CELL_MORPHOGENESIS_INVOLVED_IN_DIFFERENTIATION	0.244744
GOBP_NEGATIVE_REGULATION_OF_CELL_DIFFERENTIATION	GOBP_RESPONSE_TO_WOUNDING	0.244743
GOBP_REGULATION_OF_RESPONSE_TO_STRESS	GOBP_MYELOID_LEUKOCYTE_MEDIATED_IMMUNITY	0.24474
GOBP_MRNA_METABOLIC_PROCESS	GOBP_POSITIVE_REGULATION_OF_IMMUNE_SYSTEM_PROCESS	0.244732
GOBP_REGULATION_OF_HYDROLASE_ACTIVITY	GOBP_LYMPHOCYTE_ACTIVATION	0.244721
GOBP_REGULATION_OF_PHOSPHORUS_METABOLIC_PROCESS	GOBP_MULTICELLULAR_ORGANISM_REPRODUCTION	0.24472
GOBP_REGULATION_OF_SYSTEM_PROCESS	GOBP_REGULATION_OF_PROTEIN_LOCALIZATION	0.244719
GOBP_APOPTOTIC_SIGNALING_PATHWAY	GOBP_PEPTIDYL_AMINO_ACID_MODIFICATION	0.244718
GOBP_REGULATION_OF_CELLULAR_COMPONENT_BIOGENESIS	GOBP_NEGATIVE_REGULATION_OF_GENE_EXPRESSION	0.244714
GOBP_ORGANONITROGEN_COMPOUND_BIOSYNTHETIC_PROCESS	GOBP_DEFENSE_RESPONSE_TO_OTHER_ORGANISM	0.244713
GOBP_REGULATION_OF_CELLULAR_PROTEIN_LOCALIZATION	GOBP_POSITIVE_REGULATION_OF_MULTICELLULAR_ORGANISMAL_PROCESS	0.244704
GOBP_RESPONSE_TO_HORMONE	GOBP_AGING	0.244702
GOBP_POSITIVE_REGULATION_OF_DEVELOPMENTAL_PROCESS	GOBP_REGULATION_OF_CATABOLIC_PROCESS	0.2447
GOBP_ORGANONITROGEN_COMPOUND_BIOSYNTHETIC_PROCESS	GOBP_NEGATIVE_REGULATION_OF_RESPONSE_TO_STIMULUS	0.244698
GOBP_POSITIVE_REGULATION_OF_PROTEIN_MODIFICATION_PROCESS	GOBP_RESPONSE_TO_WOUNDING	0.244696
GOBP_CELL_MIGRATION	GOBP_DENDRITE_DEVELOPMENT	0.24469
GOBP_SEXUAL_REPRODUCTION	GOBP_REGULATION_OF_CATABOLIC_PROCESS	0.244683
GOBP_REGULATION_OF_INTRACELLULAR_SIGNAL_TRANSDUCTION	GOBP_CELLULAR_RESPONSE_TO_HORMONE_STIMULUS	0.244678
GOBP_REGULATION_OF_VESICLE_MEDIATED_TRANSPORT	GOBP_POSITIVE_REGULATION_OF_LOCOMOTION	0.244676
FMRP.targets	GOBP_CENTRAL_NERVOUS_SYSTEM_DEVELOPMENT	0.244673
GOBP_PROTEIN_LOCALIZATION_TO_MEMBRANE	GOBP_PROTEIN_PHOSPHORYLATION	0.244667
GOBP_NEGATIVE_REGULATION_OF_DEVELOPMENTAL_PROCESS	GOBP_NEGATIVE_REGULATION_OF_CATALYTIC_ACTIVITY	0.244657
GOBP_POSITIVE_REGULATION_OF_CATALYTIC_ACTIVITY	GOBP_CELLULAR_RESPONSE_TO_DNA_DAMAGE_STIMULUS	0.244656
GOBP_CELLULAR_RESPONSE_TO_CHEMICAL_STRESS	GOBP_REGULATION_OF_PROTEIN_PHOSPHORYLATION	0.244656
GOBP_ADENYLATE_CYCLASE_MODULATING_G_PROTEIN_COUPLED_RECEPTOR_SIGNALING_PATHWAY	GOBP_CELLULAR_ION_HOMEOSTASIS	0.244654
GOBP_DEFENSE_RESPONSE_TO_OTHER_ORGANISM	GOBP_CELL_CYCLE_PROCESS	0.244653
GOBP_PROTEIN_MODIFICATION_BY_SMALL_PROTEIN_CONJUGATION	GOBP_REGULATION_OF_AUTOPHAGY	0.244653
GOBP_EPITHELIUM_DEVELOPMENT	GOBP_WOUND_HEALING	0.24465
GOBP_PROTEIN_MODIFICATION_BY_SMALL_PROTEIN_REMOVAL	GOBP_INNATE_IMMUNE_RESPONSE	0.244647
GOBP_ORGANELLE_ASSEMBLY	GOBP_REGULATION_OF_MITOTIC_CELL_CYCLE	0.244645
GOBP_DEFENSE_RESPONSE_TO_OTHER_ORGANISM	GOBP_REGULATION_OF_MITOTIC_CELL_CYCLE	0.244643
PSD_.human_core.	GOBP_REGULATION_OF_CELLULAR_COMPONENT_BIOGENESIS	0.244638
GOBP_POSITIVE_REGULATION_OF_MOLECULAR_FUNCTION	GOBP_REGULATION_OF_NEURON_PROJECTION_DEVELOPMENT	0.244634
GOBP_SMALL_MOLECULE_METABOLIC_PROCESS	GOBP_POSITIVE_REGULATION_OF_PROTEIN_MODIFICATION_PROCESS	0.244633
GOBP_POSITIVE_REGULATION_OF_TRANSFERASE_ACTIVITY	GOBP_POSITIVE_REGULATION_OF_TRANSPORT	0.244633
GOBP_NEGATIVE_REGULATION_OF_INTRACELLULAR_SIGNAL_TRANSDUCTION	GOBP_MACROMOLECULE_CATABOLIC_PROCESS	0.244632
GOBP_PROTEIN_MODIFICATION_BY_SMALL_PROTEIN_REMOVAL	GOBP_RESPONSE_TO_ABIOTIC_STIMULUS	0.24463
GOBP_APOPTOTIC_PROCESS	GOBP_CHROMATIN_ORGANIZATION	0.244619
GOBP_POSITIVE_REGULATION_OF_TRANSCRIPTION_BY_RNA_POLYMERASE_II	GOBP_REGULATION_OF_RESPONSE_TO_EXTERNAL_STIMULUS	0.244619
GOBP_RESPONSE_TO_BACTERIUM	GOBP_MAPK_CASCADE	0.244613
GOBP_RESPONSE_TO_GROWTH_FACTOR	GOBP_EMBRYONIC_MORPHOGENESIS	0.244608
Endocytosis	GOBP_REGULATION_OF_VESICLE_MEDIATED_TRANSPORT	0.244607
GOBP_REGULATION_OF_INTRACELLULAR_PROTEIN_TRANSPORT	GOBP_REGULATION_OF_ORGANELLE_ORGANIZATION	0.244604
GOBP_CELL_CYCLE_PROCESS	GOBP_RNA_PROCESSING	0.244595
GOBP_PEPTIDE_BIOSYNTHETIC_PROCESS	GOBP_PROTEIN_PHOSPHORYLATION	0.244595
GOBP_ORGANONITROGEN_COMPOUND_BIOSYNTHETIC_PROCESS	GOBP_REGULATION_OF_PROTEIN_PHOSPHORYLATION	0.244593
GOBP_POSITIVE_REGULATION_OF_SIGNALING	GOBP_OSSIFICATION	0.244588
GOBP_NEGATIVE_REGULATION_OF_PHOSPHORUS_METABOLIC_PROCESS	GOBP_POSITIVE_REGULATION_OF_IMMUNE_SYSTEM_PROCESS	0.244582
GOBP_POSITIVE_REGULATION_OF_PROTEIN_KINASE_ACTIVITY	GOBP_PROTEIN_CONTAINING_COMPLEX_SUBUNIT_ORGANIZATION	0.244577
GOBP_NUCLEOBASE_CONTAINING_SMALL_MOLECULE_METABOLIC_PROCESS	GOBP_HOMEOSTATIC_PROCESS	0.24457
GOBP_POSITIVE_REGULATION_OF_NUCLEOBASE_CONTAINING_COMPOUND_METABOLIC_PROCESS	GOBP_REGULATION_OF_MYELOID_CELL_DIFFERENTIATION	0.244567
GOBP_CELLULAR_MACROMOLECULE_CATABOLIC_PROCESS	GOBP_LEUKOCYTE_MEDIATED_IMMUNITY	0.244562
fmrp.ascano	GOBP_CELL_MIGRATION	0.244561
GOBP_EPITHELIUM_DEVELOPMENT	GOBP_REGULATION_OF_CATABOLIC_PROCESS	0.244553
Drugs_for_functional_gastrointestinal_disorders	GOBP_MUSCLE_SYSTEM_PROCESS	0.244553
GOBP_CHROMOSOME_ORGANIZATION	GOBP_INTRACELLULAR_PROTEIN_TRANSPORT	0.24455
GOBP_REGULATION_OF_CELLULAR_PROTEIN_LOCALIZATION	GOBP_CIRCULATORY_SYSTEM_DEVELOPMENT	0.24455
GOBP_RESPONSE_TO_OXYGEN_CONTAINING_COMPOUND	GOBP_PROTEIN_LOCALIZATION_TO_ORGANELLE	0.244549
GOBP_NEGATIVE_REGULATION_OF_RESPONSE_TO_STIMULUS	GOBP_DENDRITE_DEVELOPMENT	0.244547
GOBP_REGULATION_OF_RESPONSE_TO_STRESS	GOBP_EXOCYTOSIS	0.244545
GOBP_NEGATIVE_REGULATION_OF_NUCLEOBASE_CONTAINING_COMPOUND_METABOLIC_PROCESS	GOBP_HEART_DEVELOPMENT	0.244545
GOBP_PROCESS_UTILIZING_AUTOPHAGIC_MECHANISM	GOBP_CELL_CYCLE	0.244544
GOBP_NEGATIVE_REGULATION_OF_GENE_EXPRESSION	GOBP_MORPHOGENESIS_OF_AN_EPITHELIUM	0.244543
GOBP_MULTICELLULAR_ORGANISMAL_HOMEOSTASIS	GOBP_POSITIVE_REGULATION_OF_PROTEIN_PHOSPHORYLATION	0.244541
GOBP_NEGATIVE_REGULATION_OF_DEVELOPMENTAL_PROCESS	GOBP_INFLAMMATORY_RESPONSE	0.244536
GOBP_REGULATION_OF_INTRACELLULAR_SIGNAL_TRANSDUCTION	GOBP_CARBOHYDRATE_DERIVATIVE_METABOLIC_PROCESS	0.244535
GOBP_TISSUE_MORPHOGENESIS	GOBP_WOUND_HEALING	0.244529
GOBP_CELLULAR_RESPONSE_TO_ORGANIC_CYCLIC_COMPOUND	GOBP_ESTABLISHMENT_OF_PROTEIN_LOCALIZATION	0.244525
GOBP_NEGATIVE_REGULATION_OF_DEVELOPMENTAL_PROCESS	GOBP_MAPK_CASCADE	0.244524
GOBP_CELLULAR_MACROMOLECULE_LOCALIZATION	GOBP_CELL_JUNCTION_ASSEMBLY	0.244523
GOBP_POSITIVE_REGULATION_OF_MULTICELLULAR_ORGANISMAL_PROCESS	GOBP_MULTICELLULAR_ORGANISM_REPRODUCTION	0.244523
GOBP_BIOLOGICAL_PROCESS_INVOLVED_IN_SYMBIOTIC_INTERACTION	GOBP_REGULATION_OF_ION_TRANSPORT	0.244523
GOBP_NEGATIVE_REGULATION_OF_PROTEIN_METABOLIC_PROCESS	GOBP_SMALL_MOLECULE_BIOSYNTHETIC_PROCESS	0.24452
GOBP_REGULATION_OF_ANATOMICAL_STRUCTURE_MORPHOGENESIS	GOBP_CELL_CYCLE_PROCESS	0.24452
GOBP_REGULATION_OF_CELL_ADHESION	GOBP_GASTRULATION	0.244519
GOBP_ORGANONITROGEN_COMPOUND_BIOSYNTHETIC_PROCESS	GOBP_REGULATION_OF_ANION_TRANSPORT	0.244518
GOBP_REGULATION_OF_CELL_DIFFERENTIATION	GOBP_CELL_CYCLE_PHASE_TRANSITION	0.244515
GOBP_CELL_PART_MORPHOGENESIS	GOBP_REGULATION_OF_CELL_ADHESION	0.244509
GOBP_REGULATION_OF_ORGANELLE_ORGANIZATION	GOBP_POSITIVE_REGULATION_OF_CELL_DEATH	0.244502
GOBP_APOPTOTIC_PROCESS	GOBP_PHAGOCYTOSIS	0.244497
GOBP_REGULATION_OF_HYDROLASE_ACTIVITY	GOBP_REGULATION_OF_CELLULAR_CATABOLIC_PROCESS	0.244495
GOBP_MULTI_ORGANISM_PROCESS	GOBP_REGULATION_OF_IMMUNE_RESPONSE	0.244493
GOBP_NERVOUS_SYSTEM_PROCESS	GOBP_POSITIVE_REGULATION_OF_ION_TRANSPORT	0.24449
GOBP_CELLULAR_RESPONSE_TO_NITROGEN_COMPOUND	GOBP_REPRODUCTION	0.244488
GOBP_POSITIVE_REGULATION_OF_TRANSFERASE_ACTIVITY	GOBP_NEGATIVE_REGULATION_OF_PHOSPHORUS_METABOLIC_PROCESS	0.244487
GOBP_RESPONSE_TO_HORMONE	GOBP_AMEBOIDAL_TYPE_CELL_MIGRATION	0.244482
GOBP_IMMUNE_SYSTEM_DEVELOPMENT	GOBP_UROGENITAL_SYSTEM_DEVELOPMENT	0.244481
GOBP_MACROMOLECULE_CATABOLIC_PROCESS	GOBP_MYELOID_LEUKOCYTE_MEDIATED_IMMUNITY	0.244478
GOBP_MITOTIC_NUCLEAR_DIVISION	GOBP_CELLULAR_PROTEIN_CATABOLIC_PROCESS	0.244462
GOBP_NUCLEAR_CHROMOSOME_SEGREGATION	GOBP_DNA_REPAIR	0.24445
Glutamatergic_synapse	ANTIINFLAMMATORY_AND_ANTIRHEUMATIC_PRODUCTS_NON.STEROIDS	0.244444
GOBP_INTRACELLULAR_TRANSPORT	GOBP_MAPK_CASCADE	0.24444
GOBP_ORGANONITROGEN_COMPOUND_BIOSYNTHETIC_PROCESS	GOBP_CELLULAR_MODIFIED_AMINO_ACID_METABOLIC_PROCESS	0.244438
GOBP_REGULATION_OF_CELL_DIFFERENTIATION	GOBP_POSITIVE_REGULATION_OF_ORGANELLE_ORGANIZATION	0.244426
GOBP_DEFENSE_RESPONSE_TO_OTHER_ORGANISM	GOBP_REGULATION_OF_ANATOMICAL_STRUCTURE_MORPHOGENESIS	0.244419
GOBP_AXON_DEVELOPMENT	GOBP_NEGATIVE_REGULATION_OF_RESPONSE_TO_EXTERNAL_STIMULUS	0.244414
GOBP_CELL_SURFACE_RECEPTOR_SIGNALING_PATHWAY_INVOLVED_IN_CELL_CELL_SIGNALING	GOBP_RESPONSE_TO_CYTOKINE	0.244412
GOBP_NEGATIVE_REGULATION_OF_TRANSPORT	GOBP_ENDOCYTOSIS	0.244408
GOBP_ACTIVATION_OF_IMMUNE_RESPONSE	GOBP_MAPK_CASCADE	0.244407
GOBP_MULTICELLULAR_ORGANISM_REPRODUCTION	GOBP_CHROMATIN_ORGANIZATION	0.244405
GOBP_RESPONSE_TO_BIOTIC_STIMULUS	GOBP_VASCULATURE_DEVELOPMENT	0.244404
GOBP_PROTEIN_CATABOLIC_PROCESS	GOBP_PEPTIDE_METABOLIC_PROCESS	0.244402
GOBP_CELL_MORPHOGENESIS_INVOLVED_IN_NEURON_DIFFERENTIATION	GOBP_TUBE_DEVELOPMENT	0.244395
GOBP_REGULATION_OF_MULTICELLULAR_ORGANISMAL_DEVELOPMENT	GOBP_RESPONSE_TO_BACTERIUM	0.244395
GOBP_REGULATION_OF_PROTEIN_CATABOLIC_PROCESS	GOBP_REGULATION_OF_PROTEIN_MODIFICATION_PROCESS	0.244393
GOBP_REGULATION_OF_SYSTEM_PROCESS	GOBP_NEGATIVE_REGULATION_OF_SIGNALING	0.24439
GOBP_REGULATION_OF_PROTEIN_LOCALIZATION	GOBP_POSTTRANSCRIPTIONAL_REGULATION_OF_GENE_EXPRESSION	0.244386
GOBP_REGULATION_OF_TRANSFERASE_ACTIVITY	GOBP_SMALL_MOLECULE_METABOLIC_PROCESS	0.244382
GOBP_PEPTIDYL_AMINO_ACID_MODIFICATION	GOBP_REPRODUCTION	0.244379
GOBP_REGULATION_OF_INTRACELLULAR_PROTEIN_TRANSPORT	GOBP_APOPTOTIC_PROCESS	0.244379
GOBP_PROCESS_UTILIZING_AUTOPHAGIC_MECHANISM	GOBP_REGULATION_OF_TRANSPORT	0.244373
GOBP_REGULATION_OF_HYDROLASE_ACTIVITY	GOBP_BLOOD_VESSEL_MORPHOGENESIS	0.244372
GOBP_SECRETION	GOBP_ENZYME_LINKED_RECEPTOR_PROTEIN_SIGNALING_PATHWAY	0.244365
GOBP_ION_HOMEOSTASIS	GOBP_SMALL_MOLECULE_METABOLIC_PROCESS	0.24436
GOBP_REGULATION_OF_PROTEIN_MODIFICATION_PROCESS	GOBP_PROTEASOMAL_PROTEIN_CATABOLIC_PROCESS	0.244344
GOBP_REGULATION_OF_ANION_TRANSPORT	GOBP_ENZYME_LINKED_RECEPTOR_PROTEIN_SIGNALING_PATHWAY	0.244332
GOBP_CELLULAR_MACROMOLECULE_CATABOLIC_PROCESS	GOBP_REGULATION_OF_ANATOMICAL_STRUCTURE_MORPHOGENESIS	0.244331
GOBP_REGULATION_OF_NEUROGENESIS	GOBP_REGULATION_OF_PROTEIN_MODIFICATION_PROCESS	0.244328
GOBP_RESPONSE_TO_OXYGEN_CONTAINING_COMPOUND	GOBP_DNA_METABOLIC_PROCESS	0.244324
GOBP_RESPONSE_TO_NITROGEN_COMPOUND	GOBP_REGULATION_OF_CELL_CYCLE_PROCESS	0.244312
GOBP_EPITHELIAL_TUBE_MORPHOGENESIS	GOBP_POSITIVE_REGULATION_OF_BIOSYNTHETIC_PROCESS	0.244307
GOBP_INNATE_IMMUNE_RESPONSE	GOBP_CELL_CYCLE_PHASE_TRANSITION	0.244299
GOBP_POSITIVE_REGULATION_OF_PROTEIN_MODIFICATION_PROCESS	GOBP_REGULATION_OF_NEURON_PROJECTION_DEVELOPMENT	0.244297
GOBP_POSITIVE_REGULATION_OF_TRANSFERASE_ACTIVITY	GOBP_REGULATION_OF_ANION_TRANSPORT	0.244297
GOBP_NERVOUS_SYSTEM_PROCESS	GOBP_NEGATIVE_REGULATION_OF_RESPONSE_TO_STIMULUS	0.244296
GOBP_ORGANONITROGEN_COMPOUND_CATABOLIC_PROCESS	GOBP_NEGATIVE_REGULATION_OF_MITOTIC_CELL_CYCLE	0.244294
GOBP_HOMEOSTATIC_PROCESS	GOBP_RESPONSE_TO_BACTERIUM	0.244288
GOBP_REGULATION_OF_ANATOMICAL_STRUCTURE_MORPHOGENESIS	GOBP_UROGENITAL_SYSTEM_DEVELOPMENT	0.244285
GOBP_EMBRYO_DEVELOPMENT	GOBP_REGULATION_OF_IMMUNE_SYSTEM_PROCESS	0.244281
GOBP_NEGATIVE_REGULATION_OF_PROTEIN_METABOLIC_PROCESS	GOBP_REGULATION_OF_MITOTIC_CELL_CYCLE	0.24428
GOBP_LEUKOCYTE_MIGRATION	GOBP_SECRETION	0.244276
GOBP_INTRACELLULAR_TRANSPORT	GOBP_CELL_CYCLE_PHASE_TRANSITION	0.244274
GOBP_REGULATION_OF_SMALL_MOLECULE_METABOLIC_PROCESS	GOBP_REGULATION_OF_PROTEIN_PHOSPHORYLATION	0.244274
GOBP_REGULATION_OF_CELLULAR_LOCALIZATION	GOBP_NEGATIVE_REGULATION_OF_CELLULAR_COMPONENT_ORGANIZATION	0.244272
GOBP_REGULATION_OF_ANION_TRANSPORT	GOBP_REGULATION_OF_MAPK_CASCADE	0.244262
GOBP_CELLULAR_RESPONSE_TO_DNA_DAMAGE_STIMULUS	GOBP_IMMUNE_SYSTEM_DEVELOPMENT	0.244255
GOBP_REGULATION_OF_APOPTOTIC_SIGNALING_PATHWAY	GOBP_LYMPHOCYTE_ACTIVATION	0.244249
GOBP_RESPONSE_TO_PEPTIDE	GOBP_POSITIVE_REGULATION_OF_TRANSFERASE_ACTIVITY	0.244249
GOBP_POSITIVE_REGULATION_OF_CATALYTIC_ACTIVITY	GOBP_RESPONSE_TO_HORMONE	0.244226
GOBP_TUBE_DEVELOPMENT	GOBP_LIPID_METABOLIC_PROCESS	0.244216
GOBP_BIOLOGICAL_ADHESION	GOBP_BEHAVIOR	0.244214
GOBP_PROTEIN_MODIFICATION_BY_SMALL_PROTEIN_CONJUGATION	GOBP_NEGATIVE_REGULATION_OF_BIOSYNTHETIC_PROCESS	0.24421
GOBP_CELLULAR_RESPONSE_TO_OXYGEN_CONTAINING_COMPOUND	GOBP_CHROMOSOME_ORGANIZATION	0.244205
GOBP_POSITIVE_REGULATION_OF_IMMUNE_RESPONSE	GOBP_MORPHOGENESIS_OF_AN_EPITHELIUM	0.244199
GOBP_POSITIVE_REGULATION_OF_TRANSFERASE_ACTIVITY	GOBP_NEGATIVE_REGULATION_OF_MOLECULAR_FUNCTION	0.244198
GOBP_REGULATION_OF_PROTEIN_LOCALIZATION	GOBP_EXOCYTOSIS	0.244191
GOBP_REGULATION_OF_INTRACELLULAR_SIGNAL_TRANSDUCTION	GOBP_MODIFICATION_DEPENDENT_MACROMOLECULE_CATABOLIC_PROCESS	0.244191
GOBP_POSITIVE_REGULATION_OF_RESPONSE_TO_EXTERNAL_STIMULUS	GOBP_CELL_CYCLE	0.244187
GOBP_REGULATION_OF_RESPONSE_TO_STRESS	GOBP_NEURON_DEATH	0.244178
GOBP_MULTI_ORGANISM_PROCESS	GOBP_MRNA_METABOLIC_PROCESS	0.244177
GOBP_RESPONSE_TO_EXTRACELLULAR_STIMULUS	GOBP_CELL_POPULATION_PROLIFERATION	0.24417
GOBP_POSITIVE_REGULATION_OF_CELLULAR_COMPONENT_BIOGENESIS	GOBP_POSITIVE_REGULATION_OF_PROTEIN_MODIFICATION_PROCESS	0.24417
GOBP_POSITIVE_REGULATION_OF_DEVELOPMENTAL_PROCESS	GOBP_INFLAMMATORY_RESPONSE	0.244166
GOBP_REGULATION_OF_CATABOLIC_PROCESS	GOBP_DNA_REPAIR	0.244165
GOBP_MACROMOLECULE_CATABOLIC_PROCESS	GOBP_MRNA_PROCESSING	0.244158
GOBP_NEGATIVE_REGULATION_OF_CELL_DEATH	GOBP_POSITIVE_REGULATION_OF_PROTEIN_KINASE_ACTIVITY	0.244152
GOBP_REGULATION_OF_CATABOLIC_PROCESS	GOBP_RESPONSE_TO_OXIDATIVE_STRESS	0.244146
GOBP_PROTEIN_MODIFICATION_BY_SMALL_PROTEIN_CONJUGATION_OR_REMOVAL	GOBP_ORGANIC_ACID_METABOLIC_PROCESS	0.24414
GOBP_POSITIVE_REGULATION_OF_BIOSYNTHETIC_PROCESS	GOBP_RNA_PROCESSING	0.244134
GOBP_INNATE_IMMUNE_RESPONSE	GOBP_MULTICELLULAR_ORGANISM_REPRODUCTION	0.244133
GOBP_REGULATION_OF_CELLULAR_COMPONENT_BIOGENESIS	GOBP_MACROMOLECULE_CATABOLIC_PROCESS	0.244133
GOBP_REGULATION_OF_CELLULAR_COMPONENT_BIOGENESIS	GOBP_RESPONSE_TO_BIOTIC_STIMULUS	0.244114
GOBP_REGULATION_OF_RESPONSE_TO_STRESS	GOBP_REGULATION_OF_AUTOPHAGY	0.244107
GOBP_NEGATIVE_REGULATION_OF_TRANSPORT	GOBP_REGULATION_OF_PROTEIN_PHOSPHORYLATION	0.2441
GOBP_DIVALENT_INORGANIC_CATION_HOMEOSTASIS	GOBP_CELLULAR_RESPONSE_TO_ORGANIC_CYCLIC_COMPOUND	0.244092
GOBP_LEUKOCYTE_MIGRATION	GOBP_POSITIVE_REGULATION_OF_GENE_EXPRESSION	0.244088
All_Ion_Channels	GOBP_MUSCLE_SYSTEM_PROCESS	0.244086
GOBP_MEMBRANE_ORGANIZATION	GOBP_POSITIVE_REGULATION_OF_IMMUNE_RESPONSE	0.244085
GOBP_NEGATIVE_REGULATION_OF_INTRACELLULAR_PROTEIN_TRANSPORT	GOBP_INTRACELLULAR_PROTEIN_TRANSPORT	0.244083
GOBP_REGULATION_OF_NEUROGENESIS	GOBP_REGULATION_OF_CELL_ADHESION	0.244077
GOBP_REGULATION_OF_BINDING	GOBP_NEGATIVE_REGULATION_OF_DEVELOPMENTAL_PROCESS	0.244072
GOBP_REGULATION_OF_ION_TRANSPORT	GOBP_ENZYME_LINKED_RECEPTOR_PROTEIN_SIGNALING_PATHWAY	0.244071
GOBP_REGULATION_OF_CELLULAR_RESPONSE_TO_STRESS	GOBP_NEGATIVE_REGULATION_OF_CELL_DIFFERENTIATION	0.244068
GOBP_BEHAVIOR	GOBP_REGULATION_OF_PROTEIN_PHOSPHORYLATION	0.244068
GOBP_INOSITOL_LIPID_MEDIATED_SIGNALING	GOBP_PHOSPHOLIPID_METABOLIC_PROCESS	0.244067
GOBP_POSITIVE_REGULATION_OF_HYDROLASE_ACTIVITY	GOBP_NEGATIVE_REGULATION_OF_GENE_EXPRESSION	0.244064
GOBP_TRANSMEMBRANE_TRANSPORT	GOBP_NEGATIVE_REGULATION_OF_GENE_EXPRESSION	0.244064
GOBP_POSITIVE_REGULATION_OF_PHOSPHORUS_METABOLIC_PROCESS	GOBP_NEGATIVE_REGULATION_OF_BIOSYNTHETIC_PROCESS	0.244049
GOBP_NEGATIVE_REGULATION_OF_INTRACELLULAR_SIGNAL_TRANSDUCTION	GOBP_NEGATIVE_REGULATION_OF_CELLULAR_COMPONENT_ORGANIZATION	0.244048
GOBP_CHROMOSOME_ORGANIZATION	GOBP_POSITIVE_REGULATION_OF_GENE_EXPRESSION	0.244047
GOBP_REGULATION_OF_CELL_CYCLE	GOBP_SMALL_MOLECULE_METABOLIC_PROCESS	0.244047
GOBP_CELLULAR_RESPONSE_TO_DNA_DAMAGE_STIMULUS	GOBP_DEVELOPMENTAL_PROCESS_INVOLVED_IN_REPRODUCTION	0.244042
GOBP_SMALL_MOLECULE_BIOSYNTHETIC_PROCESS	GOBP_RESPONSE_TO_LIPID	0.244038
GOBP_RESPONSE_TO_CYTOKINE	GOBP_DEVELOPMENTAL_PROCESS_INVOLVED_IN_REPRODUCTION	0.244037
GOBP_REGULATION_OF_RESPONSE_TO_EXTERNAL_STIMULUS	GOBP_MYELOID_CELL_DIFFERENTIATION	0.244034
GOBP_PEPTIDYL_AMINO_ACID_MODIFICATION	GOBP_IMMUNE_EFFECTOR_PROCESS	0.244031
GOBP_BIOLOGICAL_PROCESS_INVOLVED_IN_SYMBIOTIC_INTERACTION	GOBP_LOCOMOTION	0.244026
GOBP_NEGATIVE_REGULATION_OF_MOLECULAR_FUNCTION	GOBP_REGULATION_OF_CELLULAR_COMPONENT_BIOGENESIS	0.244025
GOBP_ORGANONITROGEN_COMPOUND_BIOSYNTHETIC_PROCESS	GOBP_REGULATION_OF_ION_TRANSPORT	0.244025
GOBP_REGULATION_OF_TRANS_SYNAPTIC_SIGNALING	GOBP_CELLULAR_HOMEOSTASIS	0.244002
GOBP_REGULATION_OF_PROTEIN_SERINE_THREONINE_KINASE_ACTIVITY	GOBP_REGULATION_OF_TRANSPORT	0.244002
GOBP_REGULATION_OF_VESICLE_MEDIATED_TRANSPORT	GOBP_PROTEIN_LOCALIZATION_TO_ORGANELLE	0.243993
GOBP_REGULATION_OF_HYDROLASE_ACTIVITY	GOBP_EXOCYTOSIS	0.24399
GOBP_CHROMOSOME_ORGANIZATION	GOBP_REGULATION_OF_PROTEIN_PHOSPHORYLATION	0.243989
GOBP_REGULATION_OF_PROTEIN_KINASE_ACTIVITY	GOBP_RESPONSE_TO_LIPID	0.243988
GOBP_PROTEIN_MODIFICATION_BY_SMALL_PROTEIN_CONJUGATION	GOBP_REGULATION_OF_INTRACELLULAR_TRANSPORT	0.243983
GOBP_POSITIVE_REGULATION_OF_PROTEOLYSIS	GOBP_RESPONSE_TO_ENDOPLASMIC_RETICULUM_STRESS	0.243976
GOBP_PROTEIN_CONTAINING_COMPLEX_SUBUNIT_ORGANIZATION	GOBP_CELL_MORPHOGENESIS	0.243974
GOBP_CELLULAR_RESPONSE_TO_PEPTIDE	GOBP_POSITIVE_REGULATION_OF_ION_TRANSPORT	0.24396
GOBP_MULTI_ORGANISM_PROCESS	GOBP_PROTEIN_CATABOLIC_PROCESS	0.24396
GOBP_NEGATIVE_REGULATION_OF_MULTICELLULAR_ORGANISMAL_PROCESS	GOBP_NEGATIVE_REGULATION_OF_TRANSCRIPTION_BY_RNA_POLYMERASE_II	0.243959
GOBP_NEGATIVE_REGULATION_OF_TRANSPORT	GOBP_CELLULAR_HOMEOSTASIS	0.243954
GOBP_ESTABLISHMENT_OF_PROTEIN_LOCALIZATION_TO_ORGANELLE	GOBP_REGULATION_OF_CELL_DEATH	0.243953
GOBP_ION_HOMEOSTASIS	GOBP_NEGATIVE_REGULATION_OF_ION_TRANSPORT	0.243946
Urologicals	GOBP_RESPONSE_TO_ENDOGENOUS_STIMULUS	0.243942
GOBP_POSITIVE_REGULATION_OF_CELL_CYCLE_PROCESS	GOBP_POSITIVE_REGULATION_OF_CELL_POPULATION_PROLIFERATION	0.243941
GOBP_POSITIVE_REGULATION_OF_CELLULAR_COMPONENT_ORGANIZATION	GOBP_AMEBOIDAL_TYPE_CELL_MIGRATION	0.24394
GOBP_REGULATION_OF_TRANSPORT	GOBP_SMALL_MOLECULE_BIOSYNTHETIC_PROCESS	0.243935
GOBP_AMIDE_BIOSYNTHETIC_PROCESS	GOBP_POSITIVE_REGULATION_OF_SIGNALING	0.243933
GOBP_RESPONSE_TO_NITROGEN_COMPOUND	GOBP_ADENYLATE_CYCLASE_MODULATING_G_PROTEIN_COUPLED_RECEPTOR_SIGNALING_PATHWAY	0.243931
GOBP_NEGATIVE_REGULATION_OF_ANION_TRANSPORT	GOBP_NEGATIVE_REGULATION_OF_SIGNALING	0.243929
GOBP_REGULATION_OF_PHOSPHORUS_METABOLIC_PROCESS	GOBP_MYELOID_CELL_DIFFERENTIATION	0.243928
GOBP_PROTEIN_CONTAINING_COMPLEX_SUBUNIT_ORGANIZATION	GOBP_REGULATION_OF_CELL_ADHESION	0.243925
GOBP_CELLULAR_RESPONSE_TO_PEPTIDE	GOBP_POSITIVE_REGULATION_OF_PROTEIN_KINASE_ACTIVITY	0.243924
GOBP_NEGATIVE_REGULATION_OF_CATALYTIC_ACTIVITY	GOBP_POSITIVE_REGULATION_OF_CELL_DEATH	0.243924
GOBP_MONOCARBOXYLIC_ACID_METABOLIC_PROCESS	GOBP_RESPONSE_TO_ORGANIC_CYCLIC_COMPOUND	0.243917
PSD_.human_core.	GOBP_CELL_MORPHOGENESIS_INVOLVED_IN_NEURON_DIFFERENTIATION	0.243916
GOBP_NEGATIVE_REGULATION_OF_CATALYTIC_ACTIVITY	GOBP_LOCOMOTION	0.243911
GOBP_IMPORT_INTO_NUCLEUS	GOBP_NEGATIVE_REGULATION_OF_INTRACELLULAR_TRANSPORT	0.243907
GOBP_POSITIVE_REGULATION_OF_HYDROLASE_ACTIVITY	GOBP_REGULATION_OF_IMMUNE_RESPONSE	0.243896
GOBP_MULTI_ORGANISM_PROCESS	GOBP_G_PROTEIN_COUPLED_RECEPTOR_SIGNALING_PATHWAY	0.243883
GOBP_POSITIVE_REGULATION_OF_CATALYTIC_ACTIVITY	GOBP_INFLAMMATORY_RESPONSE	0.243882
GOBP_POSITIVE_REGULATION_OF_CELL_PROJECTION_ORGANIZATION	GOBP_POSITIVE_REGULATION_OF_SIGNALING	0.243879
GOBP_RESPONSE_TO_ENDOPLASMIC_RETICULUM_STRESS	GOBP_RESPONSE_TO_CYTOKINE	0.243879
GOBP_POSITIVE_REGULATION_OF_MULTICELLULAR_ORGANISMAL_PROCESS	GOBP_BEHAVIOR	0.243873
GOBP_ESTABLISHMENT_OF_PROTEIN_LOCALIZATION	GOBP_CIRCULATORY_SYSTEM_PROCESS	0.243873
CARDIAC_STIMULANTS_EXCL._CARDIAC_GLYCOSIDES	GOBP_CELLULAR_RESPONSE_TO_NITROGEN_COMPOUND	0.243872
GOBP_REGULATION_OF_CELL_CYCLE_PROCESS	GOBP_GAMETE_GENERATION	0.243867
GOBP_POSITIVE_REGULATION_OF_PROTEIN_MODIFICATION_PROCESS	GOBP_CHROMATIN_ORGANIZATION	0.243864
GOBP_REGULATION_OF_CELLULAR_COMPONENT_BIOGENESIS	GOBP_MITOTIC_CELL_CYCLE	0.243864
GOBP_NEUROGENESIS	GOBP_MACROMOLECULE_CATABOLIC_PROCESS	0.243861
GOBP_EPITHELIAL_CELL_PROLIFERATION	GOBP_POSITIVE_REGULATION_OF_TRANSCRIPTION_BY_RNA_POLYMERASE_II	0.243859
GOBP_DEFENSE_RESPONSE_TO_OTHER_ORGANISM	GOBP_AMIDE_BIOSYNTHETIC_PROCESS	0.243859
GOBP_POSITIVE_REGULATION_OF_TRANSFERASE_ACTIVITY	GOBP_AMEBOIDAL_TYPE_CELL_MIGRATION	0.243851
GOBP_REGULATION_OF_TRANS_SYNAPTIC_SIGNALING	GOBP_CHEMICAL_HOMEOSTASIS	0.243847
GOBP_PROTEIN_CONTAINING_COMPLEX_SUBUNIT_ORGANIZATION	GOBP_REGULATION_OF_CELLULAR_AMIDE_METABOLIC_PROCESS	0.243847
GOBP_PROTEIN_LOCALIZATION_TO_ORGANELLE	GOBP_REGULATION_OF_AUTOPHAGY	0.243846
GOBP_NEGATIVE_REGULATION_OF_NUCLEOBASE_CONTAINING_COMPOUND_METABOLIC_PROCESS	GOBP_POSTTRANSCRIPTIONAL_REGULATION_OF_GENE_EXPRESSION	0.243845
GOBP_REGULATION_OF_CELLULAR_COMPONENT_MOVEMENT	GOBP_REPRODUCTION	0.243835
GOBP_PROTEIN_LOCALIZATION_TO_CELL_PERIPHERY	GOBP_INORGANIC_ION_TRANSMEMBRANE_TRANSPORT	0.243834
GOBP_CARBOHYDRATE_BIOSYNTHETIC_PROCESS	GOBP_SULFUR_COMPOUND_METABOLIC_PROCESS	0.243833
GOBP_REGULATION_OF_HYDROLASE_ACTIVITY	GOBP_LIPID_METABOLIC_PROCESS	0.243831
GOBP_MODIFICATION_DEPENDENT_MACROMOLECULE_CATABOLIC_PROCESS	GOBP_CHROMOSOME_SEGREGATION	0.243826
Glutamatergic_synapse	GOBP_REGULATION_OF_NEUROTRANSMITTER_RECEPTOR_ACTIVITY	0.243825
GOBP_REGULATION_OF_PEPTIDE_TRANSPORT	GOBP_REGULATION_OF_HYDROLASE_ACTIVITY	0.243808
GOBP_CELLULAR_PROTEIN_CONTAINING_COMPLEX_ASSEMBLY	GOBP_DEFENSE_RESPONSE	0.243807
GOBP_NEGATIVE_REGULATION_OF_MITOTIC_CELL_CYCLE	GOBP_POSITIVE_REGULATION_OF_SIGNALING	0.243805
GOBP_APOPTOTIC_SIGNALING_PATHWAY	GOBP_CELL_CYCLE_PROCESS	0.243794
GOBP_PROTEASOMAL_PROTEIN_CATABOLIC_PROCESS	GOBP_CELLULAR_AMINO_ACID_METABOLIC_PROCESS	0.243791
GOBP_POSITIVE_REGULATION_OF_CELLULAR_PROTEIN_LOCALIZATION	GOBP_CELL_CYCLE_PROCESS	0.243784
GOBP_REGULATION_OF_DNA_BINDING_TRANSCRIPTION_FACTOR_ACTIVITY	GOBP_PROTEIN_CONTAINING_COMPLEX_SUBUNIT_ORGANIZATION	0.243782
GOBP_CIRCULATORY_SYSTEM_DEVELOPMENT	GOBP_LYMPHOCYTE_ACTIVATION	0.243778
GOBP_RESPONSE_TO_NITROGEN_COMPOUND	GOBP_MULTICELLULAR_ORGANISMAL_HOMEOSTASIS	0.243774
GOBP_REGULATION_OF_IMMUNE_SYSTEM_PROCESS	GOBP_NEGATIVE_REGULATION_OF_TRANSCRIPTION_BY_RNA_POLYMERASE_II	0.243769
GOBP_ORGANELLE_FISSION	GOBP_NEGATIVE_REGULATION_OF_CELL_CYCLE	0.243757
GOBP_ORGANIC_HYDROXY_COMPOUND_METABOLIC_PROCESS	GOBP_ORGANONITROGEN_COMPOUND_BIOSYNTHETIC_PROCESS	0.243756
GOBP_NEGATIVE_REGULATION_OF_DEVELOPMENTAL_PROCESS	GOBP_NEGATIVE_REGULATION_OF_CELL_CYCLE	0.243756
GOBP_LIPID_METABOLIC_PROCESS	GOBP_IMMUNE_SYSTEM_DEVELOPMENT	0.243751
GOBP_INNATE_IMMUNE_RESPONSE	GOBP_CELL_CELL_SIGNALING	0.243751
GOBP_NEGATIVE_REGULATION_OF_CELL_CYCLE_PROCESS	GOBP_IMMUNE_RESPONSE_REGULATING_SIGNALING_PATHWAY	0.24374
GOBP_REGULATION_OF_CELL_DEATH	GOBP_AGING	0.243738
GOBP_ANAPHASE_PROMOTING_COMPLEX_DEPENDENT_CATABOLIC_PROCESS	GOBP_PROTEOLYSIS	0.243736
GOBP_REGULATION_OF_PROTEOLYSIS	GOBP_PEPTIDE_METABOLIC_PROCESS	0.24373
GOBP_APOPTOTIC_SIGNALING_PATHWAY	GOBP_RESPONSE_TO_OXIDATIVE_STRESS	0.24373
GOBP_REGULATION_OF_CELL_ADHESION	GOBP_ENDOCYTOSIS	0.243729
GOBP_DIVALENT_INORGANIC_CATION_HOMEOSTASIS	GOBP_ESTABLISHMENT_OF_PROTEIN_LOCALIZATION	0.243711
GOBP_RESPONSE_TO_OXYGEN_CONTAINING_COMPOUND	GOBP_MYELOID_CELL_DIFFERENTIATION	0.24371
GOBP_RESPONSE_TO_DRUG	GOBP_POSITIVE_REGULATION_OF_PROTEIN_MODIFICATION_PROCESS	0.243707
GOBP_NEGATIVE_REGULATION_OF_CELLULAR_COMPONENT_ORGANIZATION	GOBP_CELL_CELL_SIGNALING	0.243696
GOBP_CARBOHYDRATE_DERIVATIVE_METABOLIC_PROCESS	GOBP_RESPONSE_TO_ENDOGENOUS_STIMULUS	0.243693
GOBP_TUBE_DEVELOPMENT	GOBP_CELLULAR_COMPONENT_MORPHOGENESIS	0.243684
GOBP_RESPONSE_TO_WOUNDING	GOBP_CELL_MORPHOGENESIS	0.243677
GOBP_SYNAPTIC_SIGNALING	GOBP_REGULATION_OF_PROTEIN_PHOSPHORYLATION	0.243676
GOBP_SMALL_GTPASE_MEDIATED_SIGNAL_TRANSDUCTION	GOBP_ENDOCYTOSIS	0.243673
GOBP_REGULATION_OF_MAPK_CASCADE	GOBP_ANIMAL_ORGAN_MORPHOGENESIS	0.243659
GOBP_REGULATION_OF_INTRACELLULAR_TRANSPORT	GOBP_CELL_CYCLE_PROCESS	0.243659
GOBP_INFLAMMATORY_RESPONSE	GOBP_ACTIVATION_OF_IMMUNE_RESPONSE	0.243658
GOBP_APOPTOTIC_SIGNALING_PATHWAY	GOBP_REGULATION_OF_PROTEIN_LOCALIZATION	0.243652
GOBP_PATTERN_SPECIFICATION_PROCESS	GOBP_VASCULATURE_DEVELOPMENT	0.24365
GOBP_POSITIVE_REGULATION_OF_PROTEIN_KINASE_ACTIVITY	GOBP_RESPONSE_TO_ABIOTIC_STIMULUS	0.243648
GOBP_ORGANONITROGEN_COMPOUND_BIOSYNTHETIC_PROCESS	GOBP_DNA_METABOLIC_PROCESS	0.243646
ANTIINFLAMMATORY_AND_ANTIRHEUMATIC_PRODUCTS_NON.STEROIDS	GOBP_CELLULAR_RESPONSE_TO_ORGANIC_CYCLIC_COMPOUND	0.243644
GOBP_REGULATION_OF_INTRINSIC_APOPTOTIC_SIGNALING_PATHWAY	GOBP_POSITIVE_REGULATION_OF_RELEASE_OF_CYTOCHROME_C_FROM_MITOCHONDRIA	0.243636
GOBP_REGULATION_OF_APOPTOTIC_SIGNALING_PATHWAY	GOBP_CELL_ACTIVATION	0.243635
GOBP_NEGATIVE_REGULATION_OF_DEVELOPMENTAL_PROCESS	GOBP_POSITIVE_REGULATION_OF_TRANSPORT	0.243627
GOBP_RESPONSE_TO_LIPID	GOBP_BIOLOGICAL_ADHESION	0.243624
GOBP_MULTICELLULAR_ORGANISM_REPRODUCTION	GOBP_PEPTIDE_METABOLIC_PROCESS	0.243622
GOBP_REGULATION_OF_VASCULATURE_DEVELOPMENT	GOBP_REGULATION_OF_RESPONSE_TO_STRESS	0.243609
GOBP_RESPONSE_TO_CYTOKINE	GOBP_NEUROGENESIS	0.243608
GOBP_CELLULAR_PROTEIN_CONTAINING_COMPLEX_ASSEMBLY	GOBP_REGULATION_OF_CATABOLIC_PROCESS	0.243603
GOBP_MYELOID_CELL_DIFFERENTIATION	GOBP_NEGATIVE_REGULATION_OF_SIGNALING	0.2436
GOBP_APOPTOTIC_SIGNALING_PATHWAY	GOBP_NEURON_APOPTOTIC_PROCESS	0.243597
Neuroactive_ligand.receptor_interaction	GOBP_ION_HOMEOSTASIS	0.243595
GOBP_NEGATIVE_REGULATION_OF_RESPONSE_TO_EXTERNAL_STIMULUS	GOBP_APOPTOTIC_PROCESS	0.243586
GOBP_CELLULAR_MACROMOLECULE_LOCALIZATION	GOBP_CELL_DIVISION	0.243582
GOBP_POSITIVE_REGULATION_OF_IMMUNE_RESPONSE	GOBP_SECRETION	0.243578
Chronotype	GOBP_PYRIMIDINE_NUCLEOSIDE_CATABOLIC_PROCESS	0.243577
GOBP_ACTIN_FILAMENT_BASED_PROCESS	GOBP_REGULATION_OF_PROTEIN_PHOSPHORYLATION	0.243575
GOBP_REGULATION_OF_MULTICELLULAR_ORGANISMAL_DEVELOPMENT	GOBP_CHROMOSOME_ORGANIZATION	0.243572
GOBP_REGULATION_OF_BODY_FLUID_LEVELS	GOBP_ENZYME_LINKED_RECEPTOR_PROTEIN_SIGNALING_PATHWAY	0.243569
GOBP_PROTEIN_CONTAINING_COMPLEX_SUBUNIT_ORGANIZATION	GOBP_TRANSMEMBRANE_RECEPTOR_PROTEIN_TYROSINE_KINASE_SIGNALING_PATHWAY	0.243569
GOBP_REGULATION_OF_TRANSPORT	GOBP_LEUKOCYTE_MEDIATED_IMMUNITY	0.243565
GOBP_REGULATION_OF_ORGANELLE_ORGANIZATION	GOBP_CENTRAL_NERVOUS_SYSTEM_DEVELOPMENT	0.243564
GOBP_REGULATION_OF_SMALL_MOLECULE_METABOLIC_PROCESS	GOBP_POSITIVE_REGULATION_OF_IMMUNE_RESPONSE	0.243559
GOBP_REGULATION_OF_PROTEIN_KINASE_ACTIVITY	GOBP_PROTEOLYSIS	0.243554
GOBP_MITOTIC_CELL_CYCLE	GOBP_MAPK_CASCADE	0.243549
GOBP_NERVOUS_SYSTEM_PROCESS	GOBP_CELL_MORPHOGENESIS_INVOLVED_IN_NEURON_DIFFERENTIATION	0.243548
GOBP_MODIFICATION_DEPENDENT_MACROMOLECULE_CATABOLIC_PROCESS	GOBP_REGULATION_OF_CELL_DEATH	0.243544
GOBP_ESTABLISHMENT_OF_PROTEIN_LOCALIZATION	GOBP_RESPONSE_TO_INORGANIC_SUBSTANCE	0.243543
GOBP_REGULATION_OF_SMALL_GTPASE_MEDIATED_SIGNAL_TRANSDUCTION	GOBP_LOCOMOTION	0.243542
GOBP_POSITIVE_REGULATION_OF_IMMUNE_RESPONSE	GOBP_MACROMOLECULE_CATABOLIC_PROCESS	0.243542
GOBP_REGULATION_OF_PROTEIN_KINASE_ACTIVITY	GOBP_WOUND_HEALING	0.24354
GOBP_NEGATIVE_REGULATION_OF_MULTICELLULAR_ORGANISMAL_PROCESS	GOBP_EMBRYONIC_MORPHOGENESIS	0.243534
GOBP_RESPONSE_TO_PEPTIDE	GOBP_NEGATIVE_REGULATION_OF_MOLECULAR_FUNCTION	0.243531
GOBP_REGULATION_OF_ORGANELLE_ORGANIZATION	GOBP_REGULATION_OF_PROTEOLYSIS	0.243531
GOBP_POSITIVE_REGULATION_OF_PROTEIN_KINASE_ACTIVITY	GOBP_REGULATION_OF_CELL_PROJECTION_ORGANIZATION	0.243529
clock_all	GOBP_APOPTOTIC_PROCESS	0.243527
GOBP_PEPTIDYL_LYSINE_MODIFICATION	GOBP_NEGATIVE_REGULATION_OF_TRANSCRIPTION_BY_RNA_POLYMERASE_II	0.243525
GOBP_REGULATION_OF_CELLULAR_LOCALIZATION	GOBP_INNATE_IMMUNE_RESPONSE	0.243516
GOBP_POSTTRANSCRIPTIONAL_REGULATION_OF_GENE_EXPRESSION	GOBP_POSITIVE_REGULATION_OF_CELL_POPULATION_PROLIFERATION	0.243515
GOBP_POSITIVE_REGULATION_OF_IMMUNE_RESPONSE	GOBP_PROTEIN_CONTAINING_COMPLEX_SUBUNIT_ORGANIZATION	0.243511
GOBP_ORGANIC_CYCLIC_COMPOUND_CATABOLIC_PROCESS	GOBP_RNA_PROCESSING	0.24351
ANTIINFLAMMATORY_AND_ANTIRHEUMATIC_PRODUCTS_NON.STEROIDS	GOBP_REGULATION_OF_CELL_DEATH	0.243509
GOBP_POSITIVE_REGULATION_OF_CELL_CYCLE	GOBP_REGULATION_OF_CELL_DIFFERENTIATION	0.243508
GOBP_POSITIVE_REGULATION_OF_TRANSFERASE_ACTIVITY	GOBP_RESPONSE_TO_WOUNDING	0.243505
GOBP_REGULATION_OF_CELLULAR_RESPONSE_TO_STRESS	GOBP_REGULATION_OF_ANION_TRANSPORT	0.243498
GOBP_POSITIVE_REGULATION_OF_LOCOMOTION	GOBP_CYTOSKELETON_ORGANIZATION	0.243498
GOBP_MULTICELLULAR_ORGANISM_REPRODUCTION	GOBP_CELL_CELL_SIGNALING	0.243496
GOBP_CELL_CYCLE_PHASE_TRANSITION	GOBP_CELL_CELL_SIGNALING	0.243494
GOBP_CELLULAR_PROTEIN_CONTAINING_COMPLEX_ASSEMBLY	GOBP_POSITIVE_REGULATION_OF_IMMUNE_SYSTEM_PROCESS	0.243492
GOBP_POSITIVE_REGULATION_OF_TRANSPORT	GOBP_REGULATION_OF_PROTEOLYSIS	0.24349
GOBP_REGULATION_OF_CELLULAR_COMPONENT_MOVEMENT	GOBP_REGULATION_OF_ANION_TRANSPORT	0.243488
GOBP_REGULATION_OF_APOPTOTIC_SIGNALING_PATHWAY	GOBP_CELLULAR_RESPONSE_TO_CHEMICAL_STRESS	0.243476
GOBP_SIGNAL_TRANSDUCTION_BY_P53_CLASS_MEDIATOR	GOBP_REGULATION_OF_MITOTIC_CELL_CYCLE	0.243474
GOBP_PROTEIN_LOCALIZATION_TO_ORGANELLE	GOBP_RESPONSE_TO_BIOTIC_STIMULUS	0.243463
GOBP_REGULATION_OF_CELLULAR_RESPONSE_TO_STRESS	GOBP_NEGATIVE_REGULATION_OF_CELL_POPULATION_PROLIFERATION	0.243454
GOBP_DEFENSE_RESPONSE_TO_OTHER_ORGANISM	GOBP_WOUND_HEALING	0.243454
GOBP_INNATE_IMMUNE_RESPONSE	GOBP_MITOTIC_CELL_CYCLE	0.243452
GOBP_CYTOSKELETON_ORGANIZATION	GOBP_REPRODUCTION	0.243448
GOBP_REGULATION_OF_CELLULAR_PROTEIN_LOCALIZATION	GOBP_POSITIVE_REGULATION_OF_DEVELOPMENTAL_PROCESS	0.243448
GOBP_BIOLOGICAL_PROCESS_INVOLVED_IN_SYMBIOTIC_INTERACTION	GOBP_POSITIVE_REGULATION_OF_PROTEIN_PHOSPHORYLATION	0.243443
GOBP_ANATOMICAL_STRUCTURE_FORMATION_INVOLVED_IN_MORPHOGENESIS	GOBP_ACTIN_FILAMENT_BASED_PROCESS	0.243441
GOBP_REGULATION_OF_IMMUNE_RESPONSE	GOBP_REGULATION_OF_PROTEIN_KINASE_ACTIVITY	0.243435
GOBP_DEVELOPMENTAL_GROWTH	GOBP_POSITIVE_REGULATION_OF_NUCLEOBASE_CONTAINING_COMPOUND_METABOLIC_PROCESS	0.243435
GOBP_POSITIVE_REGULATION_OF_PROTEIN_METABOLIC_PROCESS	GOBP_REGULATION_OF_SYSTEM_PROCESS	0.243428
GOBP_CIRCULATORY_SYSTEM_DEVELOPMENT	GOBP_POSITIVE_REGULATION_OF_ION_TRANSPORT	0.243427
GOBP_ORGANOPHOSPHATE_METABOLIC_PROCESS	GOBP_APOPTOTIC_PROCESS	0.243427
GOBP_RESPONSE_TO_ENDOPLASMIC_RETICULUM_STRESS	GOBP_PEPTIDE_METABOLIC_PROCESS	0.243425
GOBP_POSITIVE_REGULATION_OF_INTRACELLULAR_SIGNAL_TRANSDUCTION	GOBP_MULTI_ORGANISM_PROCESS	0.243425
GOBP_ESTABLISHMENT_OF_PROTEIN_LOCALIZATION	GOBP_REGULATION_OF_MITOTIC_CELL_CYCLE	0.243421
GOBP_DEVELOPMENTAL_GROWTH	GOBP_POSITIVE_REGULATION_OF_MOLECULAR_FUNCTION	0.243417
GOBP_CATION_TRANSMEMBRANE_TRANSPORT	GOBP_NEGATIVE_REGULATION_OF_TRANSPORT	0.243414
Pre.synapse	GOBP_REGULATION_OF_VESICLE_MEDIATED_TRANSPORT	0.243408
GOBP_POSITIVE_REGULATION_OF_IMMUNE_RESPONSE	GOBP_CELLULAR_MACROMOLECULE_CATABOLIC_PROCESS	0.243405
FMRP.targets	GOBP_PROTEIN_DEPHOSPHORYLATION	0.243404
GOBP_SECRETION	GOBP_NEGATIVE_REGULATION_OF_CELL_POPULATION_PROLIFERATION	0.243403
GOBP_REGULATION_OF_PROTEIN_CATABOLIC_PROCESS	GOBP_POSITIVE_REGULATION_OF_SIGNALING	0.2434
GOBP_ACTIVATION_OF_IMMUNE_RESPONSE	GOBP_REGULATION_OF_PROTEIN_PHOSPHORYLATION	0.243396
GOBP_REGULATION_OF_PROTEIN_KINASE_ACTIVITY	GOBP_POSITIVE_REGULATION_OF_BIOSYNTHETIC_PROCESS	0.243391
GOBP_POSITIVE_REGULATION_OF_CELLULAR_COMPONENT_BIOGENESIS	GOBP_ACTOMYOSIN_STRUCTURE_ORGANIZATION	0.243386
GOBP_REGULATION_OF_CELL_CYCLE	GOBP_PEPTIDE_METABOLIC_PROCESS	0.243385
GOBP_ORGANONITROGEN_COMPOUND_CATABOLIC_PROCESS	GOBP_REGULATION_OF_ANATOMICAL_STRUCTURE_MORPHOGENESIS	0.243369
GOBP_MULTICELLULAR_ORGANISMAL_HOMEOSTASIS	GOBP_POSITIVE_REGULATION_OF_SIGNALING	0.243365
GOBP_NEGATIVE_REGULATION_OF_CELL_DIFFERENTIATION	GOBP_RESPONSE_TO_HORMONE	0.243364
GOBP_NEGATIVE_REGULATION_OF_PROTEIN_METABOLIC_PROCESS	GOBP_NEUROGENESIS	0.24336
GOBP_REGULATION_OF_CHEMOTAXIS	GOBP_CELL_MORPHOGENESIS	0.243358
GOBP_CHEMICAL_HOMEOSTASIS	GOBP_REGULATION_OF_MAPK_CASCADE	0.243357
GOBP_CELL_DIVISION	GOBP_MACROMOLECULE_CATABOLIC_PROCESS	0.243347
GOBP_REGULATION_OF_TRANS_SYNAPTIC_SIGNALING	GOBP_POSITIVE_REGULATION_OF_CELLULAR_COMPONENT_BIOGENESIS	0.243344
GOBP_CELLULAR_RESPONSE_TO_HORMONE_STIMULUS	GOBP_POSITIVE_REGULATION_OF_CELL_POPULATION_PROLIFERATION	0.243339
GOBP_CELL_CYCLE_PHASE_TRANSITION	GOBP_NEGATIVE_REGULATION_OF_BIOSYNTHETIC_PROCESS	0.243336
GOBP_MEMBRANE_ORGANIZATION	GOBP_REGULATION_OF_CELL_DEATH	0.243331
GOBP_NEURON_DEVELOPMENT	GOBP_POSITIVE_REGULATION_OF_LOCOMOTION	0.243324
GOBP_PROTEASOMAL_PROTEIN_CATABOLIC_PROCESS	GOBP_ACTIVATION_OF_IMMUNE_RESPONSE	0.243323
GOBP_REGULATION_OF_CELLULAR_LOCALIZATION	GOBP_MULTI_ORGANISM_PROCESS	0.243319
GOBP_CIRCULATORY_SYSTEM_DEVELOPMENT	GOBP_MITOTIC_CELL_CYCLE	0.243312
GOBP_CARDIAC_MUSCLE_CONTRACTION	GOBP_REGULATION_OF_CELLULAR_COMPONENT_MOVEMENT	0.24331
GOBP_REGULATION_OF_INTRACELLULAR_SIGNAL_TRANSDUCTION	GOBP_RESPONSE_TO_BACTERIUM	0.243307
GOBP_REGULATION_OF_TRANSFERASE_ACTIVITY	GOBP_PROTEIN_LOCALIZATION_TO_ORGANELLE	0.243279
GOBP_REGULATION_OF_CELLULAR_PROTEIN_LOCALIZATION	GOBP_REGULATION_OF_CELL_ADHESION	0.243266
GOBP_COGNITION	GOBP_NEUROGENESIS	0.243263
Neuroactive_ligand.receptor_interaction	GOBP_RESPONSE_TO_OXYGEN_CONTAINING_COMPOUND	0.243256
GOBP_CELL_JUNCTION_ORGANIZATION	GOBP_POSITIVE_REGULATION_OF_CELL_POPULATION_PROLIFERATION	0.243253
GOBP_CELLULAR_COMPONENT_MORPHOGENESIS	GOBP_POSITIVE_REGULATION_OF_PROTEIN_MODIFICATION_PROCESS	0.24325
GOBP_DEPHOSPHORYLATION	GOBP_POSITIVE_REGULATION_OF_PHOSPHORUS_METABOLIC_PROCESS	0.243249
GOBP_REGULATION_OF_PROTEIN_MODIFICATION_PROCESS	GOBP_REGULATION_OF_NEURON_PROJECTION_DEVELOPMENT	0.243245
GOBP_REGULATION_OF_MULTICELLULAR_ORGANISMAL_DEVELOPMENT	GOBP_MULTI_ORGANISM_PROCESS	0.243239
GOBP_MALE_GAMETE_GENERATION	GOBP_PROTEIN_CONTAINING_COMPLEX_SUBUNIT_ORGANIZATION	0.243237
GOBP_POSITIVE_REGULATION_OF_MULTICELLULAR_ORGANISMAL_PROCESS	GOBP_NEGATIVE_REGULATION_OF_CELLULAR_COMPONENT_ORGANIZATION	0.243235
GOBP_LYMPHOCYTE_ACTIVATION	GOBP_RESPONSE_TO_HORMONE	0.243232
GOBP_SYNAPSE_ORGANIZATION	GOBP_POSITIVE_REGULATION_OF_MOLECULAR_FUNCTION	0.243223
GOBP_REGULATION_OF_PROTEIN_MODIFICATION_PROCESS	GOBP_MITOCHONDRION_ORGANIZATION	0.24322
GOBP_HEAD_DEVELOPMENT	GOBP_NEGATIVE_REGULATION_OF_BIOSYNTHETIC_PROCESS	0.243211
GOBP_REGULATION_OF_HEMOPOIESIS	GOBP_NEGATIVE_REGULATION_OF_CELL_DEATH	0.24321
GOBP_REGULATION_OF_CATION_CHANNEL_ACTIVITY	GOBP_REGULATION_OF_TRANS_SYNAPTIC_SIGNALING	0.24321
GOBP_PROTEIN_MODIFICATION_BY_SMALL_PROTEIN_REMOVAL	GOBP_NEGATIVE_REGULATION_OF_RESPONSE_TO_STIMULUS	0.243198
GOBP_INORGANIC_ION_TRANSMEMBRANE_TRANSPORT	GOBP_NEGATIVE_REGULATION_OF_ION_TRANSPORT	0.243197
GOBP_CELLULAR_RESPONSE_TO_ORGANIC_CYCLIC_COMPOUND	GOBP_NEGATIVE_REGULATION_OF_NUCLEOBASE_CONTAINING_COMPOUND_METABOLIC_PROCESS	0.243194
GOBP_POSITIVE_REGULATION_OF_NUCLEOBASE_CONTAINING_COMPOUND_METABOLIC_PROCESS	GOBP_INFLAMMATORY_RESPONSE	0.243193
GOBP_REGULATION_OF_HYDROLASE_ACTIVITY	GOBP_REGULATION_OF_CELL_MORPHOGENESIS	0.243193
GOBP_CATION_TRANSMEMBRANE_TRANSPORT	GOBP_REGULATION_OF_SECRETION	0.243191
GOBP_ORGANONITROGEN_COMPOUND_CATABOLIC_PROCESS	GOBP_REGULATION_OF_AUTOPHAGY	0.24319
GOBP_ENZYME_LINKED_RECEPTOR_PROTEIN_SIGNALING_PATHWAY	GOBP_CELL_MATRIX_ADHESION	0.243178
GOBP_REGULATION_OF_CELLULAR_PROTEIN_LOCALIZATION	GOBP_IMMUNE_SYSTEM_DEVELOPMENT	0.243177
GOBP_NEGATIVE_REGULATION_OF_CATALYTIC_ACTIVITY	GOBP_PROTEIN_CATABOLIC_PROCESS	0.243177
GOBP_RESPONSE_TO_BIOTIC_STIMULUS	GOBP_MORPHOGENESIS_OF_AN_EPITHELIUM	0.243177
GOBP_REGULATION_OF_HYDROLASE_ACTIVITY	GOBP_POSITIVE_REGULATION_OF_PROTEIN_KINASE_ACTIVITY	0.243171
PI3K.Akt_signaling_pathway	GOBP_PEPTIDYL_TYROSINE_MODIFICATION	0.243158
GOBP_POSITIVE_REGULATION_OF_PROTEIN_METABOLIC_PROCESS	GOBP_COVALENT_CHROMATIN_MODIFICATION	0.243155
FMRP.targets	GOBP_POSITIVE_REGULATION_OF_CELL_PROJECTION_ORGANIZATION	0.243153
GOBP_SMOOTH_MUSCLE_CELL_PROLIFERATION	GOBP_TUBE_MORPHOGENESIS	0.24315
GOBP_REGULATION_OF_PEPTIDE_TRANSPORT	GOBP_NEGATIVE_REGULATION_OF_MOLECULAR_FUNCTION	0.243148
GOBP_POSITIVE_REGULATION_OF_TRANSPORT	GOBP_REGULATION_OF_ANATOMICAL_STRUCTURE_MORPHOGENESIS	0.243146
GOBP_REGULATION_OF_CELL_CYCLE	GOBP_POSITIVE_REGULATION_OF_MULTICELLULAR_ORGANISMAL_PROCESS	0.243128
GOBP_EPITHELIUM_DEVELOPMENT	GOBP_CAMERA_TYPE_EYE_DEVELOPMENT	0.243124
GOBP_PROTEIN_LOCALIZATION_TO_ORGANELLE	GOBP_REGULATION_OF_PROTEIN_PHOSPHORYLATION	0.243115
GOBP_REGULATION_OF_PROTEIN_KINASE_ACTIVITY	GOBP_LIPID_METABOLIC_PROCESS	0.243115
GOBP_HOMEOSTATIC_PROCESS	GOBP_DEVELOPMENTAL_PROCESS_INVOLVED_IN_REPRODUCTION	0.243114
GOBP_REGULATION_OF_CELLULAR_COMPONENT_MOVEMENT	GOBP_NEGATIVE_REGULATION_OF_CATALYTIC_ACTIVITY	0.243113
Cytoplasm_.core.	GOBP_ESTABLISHMENT_OF_PROTEIN_LOCALIZATION	0.243113
GOBP_REGULATION_OF_PROTEIN_SERINE_THREONINE_KINASE_ACTIVITY	GOBP_REGULATION_OF_DNA_BINDING_TRANSCRIPTION_FACTOR_ACTIVITY	0.243112
GOBP_REGULATION_OF_DEFENSE_RESPONSE	GOBP_MRNA_METABOLIC_PROCESS	0.243094
GOBP_DIVALENT_INORGANIC_CATION_HOMEOSTASIS	GOBP_SECRETION	0.243086
Urologicals	GOBP_CIRCULATORY_SYSTEM_PROCESS	0.243085
GOBP_CELL_DIVISION	GOBP_REPRODUCTION	0.243084
GOBP_CELL_CELL_ADHESION	GOBP_ESTABLISHMENT_OF_PROTEIN_LOCALIZATION	0.243077
GOBP_REGULATION_OF_DNA_BINDING_TRANSCRIPTION_FACTOR_ACTIVITY	GOBP_REGULATION_OF_PROTEIN_LOCALIZATION	0.243076
GOBP_CELLULAR_RESPONSE_TO_OXYGEN_CONTAINING_COMPOUND	GOBP_NEGATIVE_REGULATION_OF_PHOSPHORUS_METABOLIC_PROCESS	0.243069
GOBP_PROTEIN_CATABOLIC_PROCESS	GOBP_NEGATIVE_REGULATION_OF_BIOSYNTHETIC_PROCESS	0.243063
GOBP_POSITIVE_REGULATION_OF_MOLECULAR_FUNCTION	GOBP_RESPONSE_TO_BACTERIUM	0.243061
GOBP_REGULATION_OF_MULTICELLULAR_ORGANISMAL_DEVELOPMENT	GOBP_CELLULAR_RESPONSE_TO_HORMONE_STIMULUS	0.243059
PSD_.human_core.	GOBP_CELL_MORPHOGENESIS_INVOLVED_IN_DIFFERENTIATION	0.243055
GOBP_AMIDE_BIOSYNTHETIC_PROCESS	GOBP_CELL_POPULATION_PROLIFERATION	0.243048
GOBP_REGULATION_OF_ANION_TRANSPORT	GOBP_PROTEIN_CATABOLIC_PROCESS	0.243042
GOBP_PROCESS_UTILIZING_AUTOPHAGIC_MECHANISM	GOBP_REGULATION_OF_PROTEIN_PHOSPHORYLATION	0.243041
GOBP_POSITIVE_REGULATION_OF_MOLECULAR_FUNCTION	GOBP_CELLULAR_AMIDE_METABOLIC_PROCESS	0.24304
GOBP_INTRACELLULAR_PROTEIN_TRANSPORT	GOBP_REPRODUCTION	0.243037
GOBP_RESPONSE_TO_PEPTIDE	GOBP_REGULATION_OF_CELLULAR_LOCALIZATION	0.243025
GOBP_REGULATION_OF_CELLULAR_COMPONENT_BIOGENESIS	GOBP_TAXIS	0.243019
GOBP_INTRACELLULAR_PROTEIN_TRANSPORT	GOBP_IMMUNE_SYSTEM_DEVELOPMENT	0.242997
GOBP_MULTI_ORGANISM_PROCESS	GOBP_NEGATIVE_REGULATION_OF_MULTICELLULAR_ORGANISMAL_PROCESS	0.242995
GOBP_PROTEIN_MODIFICATION_BY_SMALL_PROTEIN_CONJUGATION_OR_REMOVAL	GOBP_MULTICELLULAR_ORGANISM_REPRODUCTION	0.242993
GOBP_RESPONSE_TO_BIOTIC_STIMULUS	GOBP_CELLULAR_AMINO_ACID_METABOLIC_PROCESS	0.242988
GOBP_RESPONSE_TO_NITROGEN_COMPOUND	GOBP_CENTRAL_NERVOUS_SYSTEM_DEVELOPMENT	0.242986
GOBP_REGULATION_OF_PROTEIN_CATABOLIC_PROCESS	GOBP_DEFENSE_RESPONSE	0.242977
GOBP_APOPTOTIC_SIGNALING_PATHWAY	GOBP_REGULATION_OF_ION_TRANSPORT	0.242975
GOBP_RESPONSE_TO_ENDOPLASMIC_RETICULUM_STRESS	GOBP_REGULATION_OF_INTRACELLULAR_PROTEIN_TRANSPORT	0.242973
GOBP_REGULATION_OF_MULTICELLULAR_ORGANISMAL_DEVELOPMENT	GOBP_NEGATIVE_REGULATION_OF_CELL_CYCLE	0.242972
GOBP_ORGANELLE_ASSEMBLY	GOBP_PROTEIN_CATABOLIC_PROCESS	0.242971
GOBP_REGULATION_OF_RESPONSE_TO_EXTERNAL_STIMULUS	GOBP_DEVELOPMENTAL_PROCESS_INVOLVED_IN_REPRODUCTION	0.242969
GOBP_DEFENSE_RESPONSE	GOBP_MORPHOGENESIS_OF_AN_EPITHELIUM	0.242965
GOBP_APOPTOTIC_SIGNALING_PATHWAY	GOBP_INTRACELLULAR_PROTEIN_TRANSPORT	0.242964
GOBP_CELL_CYCLE_G2_M_PHASE_TRANSITION	GOBP_CELLULAR_MACROMOLECULE_CATABOLIC_PROCESS	0.242962
GOBP_REGULATION_OF_IMMUNE_RESPONSE	GOBP_MORPHOGENESIS_OF_AN_EPITHELIUM	0.242962
GOBP_CELLULAR_RESPONSE_TO_PEPTIDE	GOBP_POSITIVE_REGULATION_OF_PROTEIN_METABOLIC_PROCESS	0.24296
ANTIINFLAMMATORY_AND_ANTIRHEUMATIC_PRODUCTS_NON.STEROIDS	GOBP_TRANSMEMBRANE_TRANSPORT	0.24295
GOBP_NEGATIVE_REGULATION_OF_CATALYTIC_ACTIVITY	GOBP_CELL_MIGRATION	0.24295
GOBP_REGULATION_OF_ANATOMICAL_STRUCTURE_MORPHOGENESIS	GOBP_POSITIVE_REGULATION_OF_CELL_DEATH	0.242948
GOBP_POSITIVE_REGULATION_OF_IMMUNE_RESPONSE	GOBP_POSITIVE_REGULATION_OF_PROTEIN_MODIFICATION_PROCESS	0.242947
GOBP_CELLULAR_RESPONSE_TO_NITROGEN_COMPOUND	GOBP_PEPTIDYL_AMINO_ACID_MODIFICATION	0.242943
GOBP_DEVELOPMENTAL_GROWTH	GOBP_CELL_JUNCTION_ORGANIZATION	0.242939
Drugs_for_functional_gastrointestinal_disorders	GOBP_CARDIAC_MUSCLE_CONTRACTION	0.242938
GOBP_INTRACELLULAR_TRANSPORT	GOBP_POSITIVE_REGULATION_OF_PHOSPHORUS_METABOLIC_PROCESS	0.242933
GOBP_HOMEOSTASIS_OF_NUMBER_OF_CELLS	GOBP_DEFENSE_RESPONSE	0.242922
GOBP_POSITIVE_REGULATION_OF_PROTEIN_METABOLIC_PROCESS	GOBP_REGULATION_OF_PROTEIN_STABILITY	0.242921
GOBP_NEGATIVE_REGULATION_OF_INTRACELLULAR_SIGNAL_TRANSDUCTION	GOBP_REGULATION_OF_PROTEOLYSIS	0.242921
GOBP_CELLULAR_RESPONSE_TO_ORGANIC_CYCLIC_COMPOUND	GOBP_CATION_TRANSPORT	0.242919
GOBP_AMIDE_BIOSYNTHETIC_PROCESS	GOBP_DEVELOPMENTAL_PROCESS_INVOLVED_IN_REPRODUCTION	0.242918
GOBP_CELLULAR_LIPID_METABOLIC_PROCESS	GOBP_APOPTOTIC_PROCESS	0.242917
GOBP_CELLULAR_RESPONSE_TO_LIPID	GOBP_POSITIVE_REGULATION_OF_PROTEIN_PHOSPHORYLATION	0.242913
GOBP_CENTRAL_NERVOUS_SYSTEM_DEVELOPMENT	GOBP_PROTEOLYSIS	0.242907
GOBP_TRANSMEMBRANE_TRANSPORT	GOBP_CELL_CYCLE_PROCESS	0.242907
GOBP_NEGATIVE_REGULATION_OF_CELL_CYCLE	GOBP_REGULATION_OF_INTRACELLULAR_TRANSPORT	0.242906
GOBP_REGULATION_OF_RESPONSE_TO_STRESS	GOBP_CELLULAR_LIPID_METABOLIC_PROCESS	0.242904
GOBP_RESPONSE_TO_NITROGEN_COMPOUND	GOBP_REGULATION_OF_ANATOMICAL_STRUCTURE_MORPHOGENESIS	0.242899
GOBP_REGULATION_OF_IMMUNE_RESPONSE	GOBP_CELL_CYCLE_PROCESS	0.242896
GOBP_RESPONSE_TO_ABIOTIC_STIMULUS	GOBP_ENZYME_LINKED_RECEPTOR_PROTEIN_SIGNALING_PATHWAY	0.242895
GOBP_REGULATION_OF_ORGANELLE_ORGANIZATION	GOBP_POSITIVE_REGULATION_OF_GENE_EXPRESSION	0.24289
GOBP_NEGATIVE_REGULATION_OF_CELL_CYCLE	GOBP_POSITIVE_REGULATION_OF_IMMUNE_SYSTEM_PROCESS	0.242883
GOBP_PROTEOLYSIS	GOBP_ACTIVATION_OF_IMMUNE_RESPONSE	0.242866
GOBP_REGULATION_OF_PROTEIN_SERINE_THREONINE_KINASE_ACTIVITY	GOBP_POSITIVE_REGULATION_OF_CELL_DEATH	0.242863
GOBP_POSITIVE_REGULATION_OF_PROTEIN_MODIFICATION_PROCESS	GOBP_PROTEIN_CATABOLIC_PROCESS	0.242858
GOBP_REGULATION_OF_PROTEIN_KINASE_ACTIVITY	GOBP_REGULATION_OF_DEFENSE_RESPONSE	0.242856
GOBP_POSITIVE_REGULATION_OF_MOLECULAR_FUNCTION	GOBP_LEUKOCYTE_MEDIATED_IMMUNITY	0.242854
GOBP_CELL_MIGRATION	GOBP_RESPONSE_TO_BACTERIUM	0.242852
GOBP_REGULATION_OF_CELL_DEATH	GOBP_SMALL_GTPASE_MEDIATED_SIGNAL_TRANSDUCTION	0.242849
GOBP_REGULATION_OF_SMALL_MOLECULE_METABOLIC_PROCESS	GOBP_REGULATION_OF_INFLAMMATORY_RESPONSE	0.242846
GOBP_CELLULAR_RESPONSE_TO_OXYGEN_CONTAINING_COMPOUND	GOBP_NERVOUS_SYSTEM_PROCESS	0.242836
GOBP_MULTICELLULAR_ORGANISMAL_HOMEOSTASIS	GOBP_POSITIVE_REGULATION_OF_PHOSPHORUS_METABOLIC_PROCESS	0.242836
GOBP_NEGATIVE_REGULATION_OF_CATALYTIC_ACTIVITY	GOBP_INTRACELLULAR_PROTEIN_TRANSPORT	0.242835
GOBP_REGULATION_OF_CELL_CYCLE	GOBP_NEGATIVE_REGULATION_OF_CELL_DIFFERENTIATION	0.242827
GOBP_REGULATION_OF_PROTEIN_MODIFICATION_PROCESS	GOBP_ACTIVATION_OF_IMMUNE_RESPONSE	0.242826
GOBP_POSITIVE_REGULATION_OF_CELLULAR_COMPONENT_BIOGENESIS	GOBP_REGULATION_OF_CELL_ADHESION	0.242814
GOBP_PROCESS_UTILIZING_AUTOPHAGIC_MECHANISM	GOBP_CELL_CYCLE_PROCESS	0.242813
GOBP_REGULATION_OF_DEFENSE_RESPONSE	GOBP_PEPTIDE_METABOLIC_PROCESS	0.242812
GOBP_REGULATION_OF_APOPTOTIC_SIGNALING_PATHWAY	GOBP_NEURON_DEATH	0.24281
GOBP_PROTEASOMAL_PROTEIN_CATABOLIC_PROCESS	GOBP_RESPONSE_TO_ABIOTIC_STIMULUS	0.242806
GOBP_POSTTRANSCRIPTIONAL_REGULATION_OF_GENE_EXPRESSION	GOBP_APOPTOTIC_PROCESS	0.242802
GOBP_SENSORY_SYSTEM_DEVELOPMENT	GOBP_EPITHELIAL_CELL_DIFFERENTIATION	0.2428
GOBP_POSITIVE_REGULATION_OF_PROTEIN_MODIFICATION_PROCESS	GOBP_EPITHELIAL_CELL_DIFFERENTIATION	0.242795
GOBP_NEGATIVE_REGULATION_OF_CELL_DEATH	GOBP_MULTI_ORGANISM_PROCESS	0.242788
GOBP_DEFENSE_RESPONSE_TO_OTHER_ORGANISM	GOBP_POSITIVE_REGULATION_OF_TRANSFERASE_ACTIVITY	0.24278
GOBP_REGULATION_OF_TRANS_SYNAPTIC_SIGNALING	GOBP_POSITIVE_REGULATION_OF_DEVELOPMENTAL_PROCESS	0.24278
GOBP_SMALL_GTPASE_MEDIATED_SIGNAL_TRANSDUCTION	GOBP_AMEBOIDAL_TYPE_CELL_MIGRATION	0.242776
GOBP_BLOOD_VESSEL_MORPHOGENESIS	GOBP_RESPONSE_TO_BIOTIC_STIMULUS	0.242776
GOBP_REGULATION_OF_PROTEIN_MODIFICATION_PROCESS	GOBP_PEPTIDE_METABOLIC_PROCESS	0.242775
Pre_post_synaptic_genes	GOBP_MITOTIC_CELL_CYCLE	0.242767
GOBP_SMALL_MOLECULE_BIOSYNTHETIC_PROCESS	GOBP_RESPONSE_TO_ENDOGENOUS_STIMULUS	0.242766
GOBP_CELLULAR_MACROMOLECULE_LOCALIZATION	GOBP_DEVELOPMENTAL_GROWTH	0.242766
GOBP_NEGATIVE_REGULATION_OF_NUCLEOBASE_CONTAINING_COMPOUND_METABOLIC_PROCESS	GOBP_RESPONSE_TO_ABIOTIC_STIMULUS	0.242765
GOBP_INFLAMMATORY_RESPONSE	GOBP_EXOCYTOSIS	0.242765
GOBP_METAL_ION_HOMEOSTASIS	GOBP_REGULATION_OF_PHOSPHORUS_METABOLIC_PROCESS	0.24276
GOBP_REGULATION_OF_ORGANELLE_ORGANIZATION	GOBP_RESPONSE_TO_HORMONE	0.242752
GOBP_LEUKOCYTE_MIGRATION	GOBP_REGULATION_OF_DEFENSE_RESPONSE	0.24275
GOBP_REGULATION_OF_APOPTOTIC_SIGNALING_PATHWAY	GOBP_POSITIVE_REGULATION_OF_MOLECULAR_FUNCTION	0.242748
GOBP_NERVOUS_SYSTEM_PROCESS	GOBP_REGULATION_OF_PROTEIN_MODIFICATION_PROCESS	0.242747
ANTIINFLAMMATORY_AND_ANTIRHEUMATIC_PRODUCTS_NON.STEROIDS	GOBP_CELLULAR_RESPONSE_TO_HORMONE_STIMULUS	0.242745
GOBP_PROTEIN_CONTAINING_COMPLEX_SUBUNIT_ORGANIZATION	GOBP_MORPHOGENESIS_OF_AN_EPITHELIUM	0.242745
GOBP_REGULATION_OF_CELL_CYCLE	GOBP_PEPTIDE_BIOSYNTHETIC_PROCESS	0.242743
GOBP_POSITIVE_REGULATION_OF_ORGANELLE_ORGANIZATION	GOBP_REGULATION_OF_IMMUNE_SYSTEM_PROCESS	0.242743
GOBP_POSITIVE_REGULATION_OF_IMMUNE_RESPONSE	GOBP_TISSUE_MORPHOGENESIS	0.24273
ANTIINFLAMMATORY_AND_ANTIRHEUMATIC_PRODUCTS_NON.STEROIDS	GOBP_CELLULAR_RESPONSE_TO_NITROGEN_COMPOUND	0.242728
GOBP_BIOLOGICAL_PROCESS_INVOLVED_IN_SYMBIOTIC_INTERACTION	GOBP_PROTEIN_LOCALIZATION_TO_NUCLEUS	0.242717
Circadian_entrainment	GOBP_METAL_ION_HOMEOSTASIS	0.242702
GOBP_NEGATIVE_REGULATION_OF_MOLECULAR_FUNCTION	GOBP_LEUKOCYTE_MEDIATED_IMMUNITY	0.242689
GOBP_POSITIVE_REGULATION_OF_GENE_EXPRESSION	GOBP_INTRACELLULAR_PROTEIN_TRANSPORT	0.242688
GOBP_POSITIVE_REGULATION_OF_MOLECULAR_FUNCTION	GOBP_EPITHELIAL_CELL_DIFFERENTIATION	0.242686
GOBP_ORGANONITROGEN_COMPOUND_BIOSYNTHETIC_PROCESS	GOBP_MONOCARBOXYLIC_ACID_METABOLIC_PROCESS	0.242686
GOBP_REGULATION_OF_MYELOID_CELL_DIFFERENTIATION	GOBP_POSITIVE_REGULATION_OF_BIOSYNTHETIC_PROCESS	0.24267
GOBP_RESPONSE_TO_CYTOKINE	GOBP_ORGANOPHOSPHATE_METABOLIC_PROCESS	0.242666
GOBP_POSITIVE_REGULATION_OF_CATALYTIC_ACTIVITY	GOBP_NEGATIVE_REGULATION_OF_PHOSPHORUS_METABOLIC_PROCESS	0.242666
GOBP_AMIDE_BIOSYNTHETIC_PROCESS	GOBP_PROTEIN_PHOSPHORYLATION	0.242665
GOBP_RESPONSE_TO_LIPID	GOBP_CELLULAR_HOMEOSTASIS	0.242663
GOBP_LEUKOCYTE_MIGRATION	GOBP_REGULATION_OF_MAPK_CASCADE	0.24266
GOBP_NEGATIVE_REGULATION_OF_TRANSPORT	GOBP_RESPONSE_TO_ENDOGENOUS_STIMULUS	0.242659
GOBP_POSITIVE_REGULATION_OF_PROTEOLYSIS	GOBP_REGULATION_OF_CELL_DIFFERENTIATION	0.242658
GOBP_REGULATION_OF_CELLULAR_LOCALIZATION	GOBP_CELLULAR_RESPONSE_TO_HORMONE_STIMULUS	0.242652
GOBP_NUCLEAR_CHROMOSOME_SEGREGATION	GOBP_PROTEIN_MODIFICATION_BY_SMALL_PROTEIN_CONJUGATION_OR_REMOVAL	0.242642
GOBP_NEGATIVE_REGULATION_OF_NUCLEOBASE_CONTAINING_COMPOUND_METABOLIC_PROCESS	GOBP_POSITIVE_REGULATION_OF_MOLECULAR_FUNCTION	0.24264
GOBP_PEPTIDYL_AMINO_ACID_MODIFICATION	GOBP_ACTIVATION_OF_IMMUNE_RESPONSE	0.242639
GOBP_NEGATIVE_REGULATION_OF_MOLECULAR_FUNCTION	GOBP_NEUROGENESIS	0.242637
GOBP_POSITIVE_REGULATION_OF_PROTEIN_KINASE_ACTIVITY	GOBP_CENTRAL_NERVOUS_SYSTEM_DEVELOPMENT	0.242633
GOBP_CIRCULATORY_SYSTEM_DEVELOPMENT	GOBP_CELL_MORPHOGENESIS	0.242629
GOBP_EMBRYONIC_MORPHOGENESIS	GOBP_CELL_MIGRATION	0.242622
GOBP_NEGATIVE_REGULATION_OF_CELL_DEATH	GOBP_POSITIVE_REGULATION_OF_ORGANELLE_ORGANIZATION	0.242606
GOBP_REGULATION_OF_CELLULAR_AMIDE_METABOLIC_PROCESS	GOBP_REGULATION_OF_IMMUNE_SYSTEM_PROCESS	0.242604
GOBP_REGULATION_OF_CATION_CHANNEL_ACTIVITY	GOBP_POSITIVE_REGULATION_OF_MOLECULAR_FUNCTION	0.242601
GOBP_POSITIVE_REGULATION_OF_HYDROLASE_ACTIVITY	GOBP_PROTEIN_CONTAINING_COMPLEX_SUBUNIT_ORGANIZATION	0.242596
GOBP_PROTEIN_CONTAINING_COMPLEX_SUBUNIT_ORGANIZATION	GOBP_RNA_SPLICING_VIA_TRANSESTERIFICATION_REACTIONS	0.242596
GOBP_NEGATIVE_REGULATION_OF_GENE_EXPRESSION	GOBP_AGING	0.242595
GOBP_CELLULAR_RESPONSE_TO_CHEMICAL_STRESS	GOBP_PROTEIN_PHOSPHORYLATION	0.24259
GOBP_RESPONSE_TO_ENDOPLASMIC_RETICULUM_STRESS	GOBP_APOPTOTIC_PROCESS	0.242589
GOBP_CELL_DIFFERENTIATION_INVOLVED_IN_KIDNEY_DEVELOPMENT	GOBP_EPITHELIAL_TUBE_MORPHOGENESIS	0.242587
GOBP_CELLULAR_RESPONSE_TO_LIPID	GOBP_REGULATION_OF_CELL_ADHESION	0.242585
GOBP_NEGATIVE_REGULATION_OF_NUCLEOBASE_CONTAINING_COMPOUND_METABOLIC_PROCESS	GOBP_CELL_ACTIVATION	0.242582
GOBP_REGULATION_OF_TRANSFERASE_ACTIVITY	GOBP_REGULATION_OF_SECRETION	0.242581
GOBP_POSITIVE_REGULATION_OF_INTRACELLULAR_SIGNAL_TRANSDUCTION	GOBP_POSITIVE_REGULATION_OF_PROTEOLYSIS	0.242581
GOBP_NEUROGENESIS	GOBP_DEVELOPMENTAL_PROCESS_INVOLVED_IN_REPRODUCTION	0.242578
GOBP_REGULATION_OF_HYDROLASE_ACTIVITY	GOBP_LEUKOCYTE_MIGRATION	0.242575
GOBP_INNATE_IMMUNE_RESPONSE	GOBP_LOCOMOTION	0.242565
GOBP_CELLULAR_PROTEIN_CONTAINING_COMPLEX_ASSEMBLY	GOBP_DNA_METABOLIC_PROCESS	0.242565
GOBP_DEFENSE_RESPONSE_TO_OTHER_ORGANISM	GOBP_NEGATIVE_REGULATION_OF_CELL_POPULATION_PROLIFERATION	0.242561
GOBP_REGULATION_OF_CELLULAR_CATABOLIC_PROCESS	GOBP_RESPONSE_TO_OXIDATIVE_STRESS	0.242558
GOBP_REGULATION_OF_CELLULAR_RESPONSE_TO_STRESS	GOBP_REGULATION_OF_CELL_ADHESION	0.242554
GOBP_RESPONSE_TO_GROWTH_FACTOR	GOBP_TAXIS	0.242551
GOBP_REGULATION_OF_DEFENSE_RESPONSE	GOBP_NEGATIVE_REGULATION_OF_CELL_POPULATION_PROLIFERATION	0.24255
GOBP_POSITIVE_REGULATION_OF_TRANSPORT	GOBP_POSITIVE_REGULATION_OF_LOCOMOTION	0.242541
GOBP_CELLULAR_RESPONSE_TO_PEPTIDE	GOBP_CELLULAR_HOMEOSTASIS	0.242541
GOBP_REGULATION_OF_VESICLE_MEDIATED_TRANSPORT	GOBP_REGULATION_OF_CELL_DEATH	0.242536
GOBP_SMALL_GTPASE_MEDIATED_SIGNAL_TRANSDUCTION	GOBP_REGULATION_OF_PROTEIN_PHOSPHORYLATION	0.242533
GOBP_RESPONSE_TO_INORGANIC_SUBSTANCE	GOBP_CELL_CELL_SIGNALING	0.242532
GOBP_ION_HOMEOSTASIS	GOBP_POSITIVE_REGULATION_OF_CATALYTIC_ACTIVITY	0.242527
GOBP_REGULATION_OF_NEUROGENESIS	GOBP_TUBE_DEVELOPMENT	0.242525
GOBP_ORGANIC_HYDROXY_COMPOUND_METABOLIC_PROCESS	GOBP_REGULATION_OF_ANION_TRANSPORT	0.242516
GOBP_ION_HOMEOSTASIS	GOBP_NEGATIVE_REGULATION_OF_SIGNALING	0.242516
GOBP_CELLULAR_PROTEIN_CONTAINING_COMPLEX_ASSEMBLY	GOBP_ENZYME_LINKED_RECEPTOR_PROTEIN_SIGNALING_PATHWAY	0.242515
GOBP_SMALL_MOLECULE_METABOLIC_PROCESS	GOBP_REGULATION_OF_PROTEOLYSIS	0.242509
GOBP_POSITIVE_REGULATION_OF_NUCLEOBASE_CONTAINING_COMPOUND_METABOLIC_PROCESS	GOBP_INTRACELLULAR_PROTEIN_TRANSPORT	0.2425
GOBP_INTRACELLULAR_TRANSPORT	GOBP_RESPONSE_TO_HORMONE	0.242499
GOBP_CELLULAR_RESPONSE_TO_NITROGEN_COMPOUND	GOBP_NERVOUS_SYSTEM_PROCESS	0.242475
GOBP_REGULATION_OF_CELLULAR_PROTEIN_LOCALIZATION	GOBP_CELLULAR_RESPONSE_TO_OXYGEN_CONTAINING_COMPOUND	0.242473
GOBP_NUCLEAR_TRANSPORT	GOBP_MACROMOLECULE_CATABOLIC_PROCESS	0.242468
GOBP_POSITIVE_REGULATION_OF_ION_TRANSPORT	GOBP_CELL_MIGRATION	0.242466
GOBP_LOCOMOTION	GOBP_LEUKOCYTE_MEDIATED_IMMUNITY	0.242464
GOBP_REGULATION_OF_CELLULAR_RESPONSE_TO_STRESS	GOBP_TUBE_MORPHOGENESIS	0.242464
GOBP_REGULATION_OF_TRANSFERASE_ACTIVITY	GOBP_ACTIVATION_OF_IMMUNE_RESPONSE	0.242448
GOBP_NEURON_DEATH	GOBP_REGULATION_OF_CATABOLIC_PROCESS	0.242441
GOBP_PROTEIN_LOCALIZATION_TO_MEMBRANE	GOBP_NEUROGENESIS	0.242431
GOBP_REGULATION_OF_MITOTIC_CELL_CYCLE	GOBP_DEFENSE_RESPONSE	0.242431
GOBP_POSITIVE_REGULATION_OF_CATALYTIC_ACTIVITY	GOBP_POSTTRANSCRIPTIONAL_REGULATION_OF_GENE_EXPRESSION	0.242423
GOBP_REGULATION_OF_TRANSMEMBRANE_TRANSPORT	GOBP_REGULATION_OF_PROTEIN_PHOSPHORYLATION	0.242408
GOBP_ION_HOMEOSTASIS	GOBP_REGULATION_OF_PROTEIN_LOCALIZATION	0.242404
GOBP_REGULATION_OF_MULTICELLULAR_ORGANISMAL_DEVELOPMENT	GOBP_REGULATION_OF_CELL_CYCLE_PROCESS	0.242401
GOBP_POSITIVE_REGULATION_OF_CELLULAR_COMPONENT_ORGANIZATION	GOBP_REGULATION_OF_CHEMOTAXIS	0.242394
GOBP_PURINE_NUCLEOSIDE_MONOPHOSPHATE_BIOSYNTHETIC_PROCESS	GOBP_RIBONUCLEOSIDE_METABOLIC_PROCESS	0.242394
GOBP_CIRCULATORY_SYSTEM_DEVELOPMENT	GOBP_SENSORY_SYSTEM_DEVELOPMENT	0.242387
GOBP_POSITIVE_REGULATION_OF_CELLULAR_COMPONENT_ORGANIZATION	GOBP_CATION_TRANSPORT	0.242383
GOBP_PROTEIN_MODIFICATION_BY_SMALL_PROTEIN_CONJUGATION_OR_REMOVAL	GOBP_NEGATIVE_REGULATION_OF_PHOSPHORUS_METABOLIC_PROCESS	0.242383
GOBP_REGULATION_OF_PROTEIN_SERINE_THREONINE_KINASE_ACTIVITY	GOBP_REGULATION_OF_CATABOLIC_PROCESS	0.24238
GOBP_REGULATION_OF_ANATOMICAL_STRUCTURE_MORPHOGENESIS	GOBP_PEPTIDYL_AMINO_ACID_MODIFICATION	0.242378
GOBP_PROTEIN_CONTAINING_COMPLEX_SUBUNIT_ORGANIZATION	GOBP_POSITIVE_REGULATION_OF_ION_TRANSPORT	0.242364
GOBP_POSITIVE_REGULATION_OF_ION_TRANSPORT	GOBP_POSITIVE_REGULATION_OF_GENE_EXPRESSION	0.242364
GOBP_RESPONSE_TO_ORGANIC_CYCLIC_COMPOUND	GOBP_POSITIVE_REGULATION_OF_IMMUNE_SYSTEM_PROCESS	0.24236
GOBP_POSITIVE_REGULATION_OF_ION_TRANSPORT	GOBP_ACTIN_FILAMENT_BASED_PROCESS	0.242357
GOBP_MODIFICATION_DEPENDENT_MACROMOLECULE_CATABOLIC_PROCESS	GOBP_REGULATION_OF_PROTEIN_LOCALIZATION	0.242355
GOBP_SECRETION	GOBP_GROWTH	0.242354
GOBP_REGULATION_OF_SECRETION	GOBP_RESPONSE_TO_CYTOKINE	0.242353
GOBP_REGULATION_OF_CELLULAR_RESPONSE_TO_STRESS	GOBP_REGULATION_OF_ION_TRANSPORT	0.242352
GOBP_BLOOD_VESSEL_MORPHOGENESIS	GOBP_CELL_MATRIX_ADHESION	0.242352
GOBP_EPITHELIAL_CELL_PROLIFERATION	GOBP_PROTEIN_PHOSPHORYLATION	0.242343
GOBP_CELLULAR_RESPONSE_TO_OXYGEN_CONTAINING_COMPOUND	GOBP_CENTRAL_NERVOUS_SYSTEM_DEVELOPMENT	0.242337
GOBP_REGULATION_OF_TRANSMEMBRANE_TRANSPORT	GOBP_POSITIVE_REGULATION_OF_SIGNALING	0.242325
GOBP_CIRCULATORY_SYSTEM_DEVELOPMENT	GOBP_CELLULAR_COMPONENT_MORPHOGENESIS	0.242325
GOBP_GAMETE_GENERATION	GOBP_APOPTOTIC_PROCESS	0.242312
GOBP_EPITHELIAL_CELL_DIFFERENTIATION	GOBP_REPRODUCTION	0.242309
GOBP_REGULATION_OF_PROTEIN_LOCALIZATION	GOBP_REGULATION_OF_RESPONSE_TO_EXTERNAL_STIMULUS	0.242298
GOBP_LYMPHOCYTE_ACTIVATION	GOBP_PEPTIDYL_TYROSINE_MODIFICATION	0.242296
GOBP_RESPONSE_TO_PEPTIDE	GOBP_LIPID_METABOLIC_PROCESS	0.242294
GOBP_INTRACELLULAR_TRANSPORT	GOBP_REGULATION_OF_ANATOMICAL_STRUCTURE_MORPHOGENESIS	0.242287
GOBP_HEAD_DEVELOPMENT	GOBP_TRANSMEMBRANE_RECEPTOR_PROTEIN_TYROSINE_KINASE_SIGNALING_PATHWAY	0.242285
Focal_adhesion	GOBP_ENZYME_LINKED_RECEPTOR_PROTEIN_SIGNALING_PATHWAY	0.242281
GOBP_REGULATION_OF_DEFENSE_RESPONSE	GOBP_LIPID_METABOLIC_PROCESS	0.242281
GOBP_RESPONSE_TO_GROWTH_FACTOR	GOBP_REPRODUCTION	0.242278
GOBP_REGULATION_OF_PROTEIN_CATABOLIC_PROCESS	GOBP_CELL_POPULATION_PROLIFERATION	0.242271
GOBP_POSITIVE_REGULATION_OF_TRANSPORT	GOBP_POSITIVE_REGULATION_OF_IMMUNE_RESPONSE	0.242269
GOBP_PROTEIN_CONTAINING_COMPLEX_SUBUNIT_ORGANIZATION	GOBP_DNA_REPAIR	0.242267
GOBP_REGULATION_OF_INTRACELLULAR_TRANSPORT	GOBP_MITOTIC_CELL_CYCLE	0.242267
GOBP_POSITIVE_REGULATION_OF_LOCOMOTION	GOBP_RAS_PROTEIN_SIGNAL_TRANSDUCTION	0.242263
GOBP_REGULATION_OF_CELL_DEVELOPMENT	GOBP_REGULATION_OF_HYDROLASE_ACTIVITY	0.24226
GOBP_REGULATION_OF_INTRACELLULAR_PROTEIN_TRANSPORT	GOBP_REGULATION_OF_CELLULAR_CATABOLIC_PROCESS	0.242257
GOBP_RESPONSE_TO_PEPTIDE_HORMONE	GOBP_DEFENSE_RESPONSE	0.242256
Endocytosis	GOBP_REGULATION_OF_PHOSPHORUS_METABOLIC_PROCESS	0.242242
GOBP_NUCLEOBASE_CONTAINING_SMALL_MOLECULE_METABOLIC_PROCESS	GOBP_ORGANIC_ACID_BIOSYNTHETIC_PROCESS	0.242235
FMRP.targets	GOBP_REGULATION_OF_CELLULAR_COMPONENT_MOVEMENT	0.242234
GOBP_CHROMATIN_ORGANIZATION	GOBP_REPRODUCTION	0.242226
GOBP_NEGATIVE_REGULATION_OF_DEVELOPMENTAL_PROCESS	GOBP_CHEMICAL_HOMEOSTASIS	0.242222
Urologicals	GOBP_REGULATION_OF_SYSTEM_PROCESS	0.242218
GOBP_BLOOD_VESSEL_MORPHOGENESIS	GOBP_RESPONSE_TO_LIPID	0.242218
GOBP_POSITIVE_REGULATION_OF_TRANSPORT	GOBP_REGULATION_OF_DEFENSE_RESPONSE	0.242216
GOBP_PROTEIN_CONTAINING_COMPLEX_SUBUNIT_ORGANIZATION	GOBP_RESPONSE_TO_HORMONE	0.242214
GOBP_NEGATIVE_REGULATION_OF_CELL_DEATH	GOBP_NEGATIVE_REGULATION_OF_CATALYTIC_ACTIVITY	0.242214
GOBP_MORPHOGENESIS_OF_AN_EPITHELIUM	GOBP_CELL_MORPHOGENESIS	0.24221
GOBP_MULTICELLULAR_ORGANISM_REPRODUCTION	GOBP_REGULATION_OF_CELL_CYCLE_PROCESS	0.242206
GOBP_POSITIVE_REGULATION_OF_PROTEIN_MODIFICATION_PROCESS	GOBP_CELL_MORPHOGENESIS_INVOLVED_IN_DIFFERENTIATION	0.242206
GOBP_CELLULAR_PROTEIN_CONTAINING_COMPLEX_ASSEMBLY	GOBP_POSITIVE_REGULATION_OF_PROTEIN_PHOSPHORYLATION	0.242205
GOBP_REGULATION_OF_ORGANELLE_ORGANIZATION	GOBP_NEGATIVE_REGULATION_OF_GENE_EXPRESSION	0.242204
GOBP_RESPONSE_TO_ENDOPLASMIC_RETICULUM_STRESS	GOBP_REGULATION_OF_CELL_DEATH	0.242202
GOBP_ENDOCYTOSIS	GOBP_POSITIVE_REGULATION_OF_IMMUNE_SYSTEM_PROCESS	0.2422
GOBP_MODIFICATION_DEPENDENT_MACROMOLECULE_CATABOLIC_PROCESS	GOBP_IMMUNE_EFFECTOR_PROCESS	0.242197
GOBP_REGULATION_OF_MRNA_METABOLIC_PROCESS	GOBP_NEGATIVE_REGULATION_OF_MITOTIC_CELL_CYCLE	0.242194
GOBP_REGULATION_OF_DNA_BINDING_TRANSCRIPTION_FACTOR_ACTIVITY	GOBP_REGULATION_OF_TRANSPORT	0.242191
GOBP_DEFENSE_RESPONSE_TO_OTHER_ORGANISM	GOBP_RESPONSE_TO_WOUNDING	0.242187
GOBP_NEURON_DEATH	GOBP_NERVOUS_SYSTEM_PROCESS	0.242184
GOBP_ORGANOPHOSPHATE_METABOLIC_PROCESS	GOBP_RESPONSE_TO_ENDOGENOUS_STIMULUS	0.242183
GOBP_RESPONSE_TO_PEPTIDE	GOBP_NEGATIVE_REGULATION_OF_PROTEIN_METABOLIC_PROCESS	0.24218
GOBP_POSITIVE_REGULATION_OF_ION_TRANSPORT	GOBP_REGULATION_OF_IMMUNE_SYSTEM_PROCESS	0.242175
GOBP_MULTICELLULAR_ORGANISM_REPRODUCTION	GOBP_MACROMOLECULE_CATABOLIC_PROCESS	0.242169
GOBP_REGULATION_OF_DNA_BINDING_TRANSCRIPTION_FACTOR_ACTIVITY	GOBP_POSITIVE_REGULATION_OF_MAPK_CASCADE	0.242166
GOBP_POSITIVE_REGULATION_OF_TRANSFERASE_ACTIVITY	GOBP_REGULATION_OF_ORGANELLE_ORGANIZATION	0.242165
GOBP_CATION_TRANSMEMBRANE_TRANSPORT	GOBP_ACTIN_FILAMENT_BASED_PROCESS	0.24215
GOBP_REGULATION_OF_VASCULATURE_DEVELOPMENT	GOBP_DEFENSE_RESPONSE	0.242145
GOBP_PEPTIDE_BIOSYNTHETIC_PROCESS	GOBP_CELL_POPULATION_PROLIFERATION	0.242145
GOBP_REGULATION_OF_INTRINSIC_APOPTOTIC_SIGNALING_PATHWAY	GOBP_RESPONSE_TO_CYTOKINE	0.242143
GOBP_PROTEOLYSIS	GOBP_CHROMATIN_ORGANIZATION	0.242138
GOBP_NEGATIVE_REGULATION_OF_CELL_DEATH	GOBP_NEGATIVE_REGULATION_OF_TRANSCRIPTION_BY_RNA_POLYMERASE_II	0.242136
GOBP_CELLULAR_AMIDE_METABOLIC_PROCESS	GOBP_PROTEIN_TARGETING	0.242135
GOBP_EMBRYONIC_MORPHOGENESIS	GOBP_REGULATION_OF_CELL_ADHESION	0.242134
GOBP_EPITHELIAL_TUBE_MORPHOGENESIS	GOBP_POSITIVE_REGULATION_OF_MOLECULAR_FUNCTION	0.242132
GOBP_REGULATION_OF_DNA_BINDING_TRANSCRIPTION_FACTOR_ACTIVITY	GOBP_NEGATIVE_REGULATION_OF_TRANSCRIPTION_BY_RNA_POLYMERASE_II	0.242131
GOBP_SYNAPTIC_SIGNALING	GOBP_DENDRITE_DEVELOPMENT	0.24213
GOBP_CELLULAR_MACROMOLECULE_LOCALIZATION	GOBP_ACTIN_FILAMENT_BASED_PROCESS	0.242127
GOBP_POSITIVE_REGULATION_OF_PROTEIN_MODIFICATION_PROCESS	GOBP_REGULATION_OF_AUTOPHAGY	0.242123
GOBP_REGULATION_OF_CATION_CHANNEL_ACTIVITY	GOBP_CHEMICAL_HOMEOSTASIS	0.242117
GOBP_CELLULAR_PROTEIN_CONTAINING_COMPLEX_ASSEMBLY	GOBP_POSITIVE_REGULATION_OF_GENE_EXPRESSION	0.242116
GOBP_CATION_TRANSMEMBRANE_TRANSPORT	GOBP_REGULATION_OF_PROTEIN_MODIFICATION_PROCESS	0.242115
GOBP_NEGATIVE_REGULATION_OF_CELL_POPULATION_PROLIFERATION	GOBP_REGULATION_OF_MITOTIC_CELL_CYCLE	0.242115
GOBP_POSITIVE_REGULATION_OF_PROTEIN_METABOLIC_PROCESS	GOBP_POSITIVE_REGULATION_OF_TRANSCRIPTION_BY_RNA_POLYMERASE_II	0.242115
GOBP_SMOOTH_MUSCLE_CELL_PROLIFERATION	GOBP_RESPONSE_TO_ENDOGENOUS_STIMULUS	0.242112
GOBP_RESPONSE_TO_LIPID	GOBP_CELL_CYCLE	0.242103
GOBP_REGULATION_OF_CELLULAR_PROTEIN_LOCALIZATION	GOBP_POSITIVE_REGULATION_OF_GENE_EXPRESSION	0.242102
GOBP_ORGANONITROGEN_COMPOUND_CATABOLIC_PROCESS	GOBP_REGULATION_OF_PROTEIN_STABILITY	0.242096
GOBP_PROTEIN_LOCALIZATION_TO_MEMBRANE	GOBP_NEGATIVE_REGULATION_OF_SIGNALING	0.242096
GOBP_POSITIVE_REGULATION_OF_IMMUNE_RESPONSE	GOBP_NEGATIVE_REGULATION_OF_CELL_CYCLE	0.242094
GOBP_CELLULAR_PROTEIN_CONTAINING_COMPLEX_ASSEMBLY	GOBP_POSITIVE_REGULATION_OF_BIOSYNTHETIC_PROCESS	0.242093
GOBP_NUCLEAR_CHROMOSOME_SEGREGATION	GOBP_PROTEIN_MODIFICATION_BY_SMALL_PROTEIN_CONJUGATION	0.242093
GOBP_CELL_CELL_ADHESION	GOBP_REGULATION_OF_HYDROLASE_ACTIVITY	0.242092
GOBP_CELL_SURFACE_RECEPTOR_SIGNALING_PATHWAY_INVOLVED_IN_CELL_CELL_SIGNALING	GOBP_NEGATIVE_REGULATION_OF_PROTEIN_METABOLIC_PROCESS	0.242083
GOBP_REGULATION_OF_CELLULAR_RESPONSE_TO_STRESS	GOBP_RESPONSE_TO_WOUNDING	0.242081
GOBP_RESPONSE_TO_BIOTIC_STIMULUS	GOBP_REGULATION_OF_MITOTIC_CELL_CYCLE	0.242077
GOBP_POSITIVE_REGULATION_OF_PROTEIN_MODIFICATION_PROCESS	GOBP_CYTOSKELETON_ORGANIZATION	0.242072
GOBP_APOPTOTIC_SIGNALING_PATHWAY	GOBP_POSITIVE_REGULATION_OF_ION_TRANSPORT	0.242066
GOBP_POSITIVE_REGULATION_OF_TRANSPORT	GOBP_ENZYME_LINKED_RECEPTOR_PROTEIN_SIGNALING_PATHWAY	0.242065
GOBP_HOMEOSTATIC_PROCESS	GOBP_POSTTRANSCRIPTIONAL_REGULATION_OF_GENE_EXPRESSION	0.242059
GOBP_POSITIVE_REGULATION_OF_DEVELOPMENTAL_PROCESS	GOBP_REGULATION_OF_ANION_TRANSPORT	0.242056
GOBP_REGULATION_OF_APOPTOTIC_SIGNALING_PATHWAY	GOBP_POSITIVE_REGULATION_OF_PROTEIN_PHOSPHORYLATION	0.242053
GOBP_EPITHELIAL_CELL_DIFFERENTIATION	GOBP_APOPTOTIC_PROCESS	0.242051
GOBP_SYNAPTIC_SIGNALING	GOBP_HEAD_DEVELOPMENT	0.24205
GOBP_SYNAPSE_ORGANIZATION	GOBP_REGULATION_OF_CELL_MORPHOGENESIS	0.242047
GOBP_INNATE_IMMUNE_RESPONSE	GOBP_POSITIVE_REGULATION_OF_CELL_DEATH	0.242046
GOBP_RESPONSE_TO_OXYGEN_CONTAINING_COMPOUND	GOBP_NEURON_DEVELOPMENT	0.242042
GOBP_REGULATION_OF_CELL_CYCLE_PROCESS	GOBP_NEGATIVE_REGULATION_OF_CELL_POPULATION_PROLIFERATION	0.242036
GOBP_REGULATION_OF_NEUROGENESIS	GOBP_CELL_CELL_SIGNALING	0.242034
GOBP_REGULATION_OF_CELLULAR_CATABOLIC_PROCESS	GOBP_REPRODUCTION	0.242033
GOBP_MODIFICATION_DEPENDENT_MACROMOLECULE_CATABOLIC_PROCESS	GOBP_IMMUNE_SYSTEM_DEVELOPMENT	0.242032
GOBP_LEUKOCYTE_MIGRATION	GOBP_TUBE_DEVELOPMENT	0.242029
PSD_.human_core.	GOBP_CELL_CYCLE	0.242028
GOBP_REGULATION_OF_MAPK_CASCADE	GOBP_INFLAMMATORY_RESPONSE	0.242025
GOBP_HOMEOSTATIC_PROCESS	GOBP_ADENYLATE_CYCLASE_MODULATING_G_PROTEIN_COUPLED_RECEPTOR_SIGNALING_PATHWAY	0.242014
GOBP_DEFENSE_RESPONSE_TO_OTHER_ORGANISM	GOBP_MALE_GAMETE_GENERATION	0.242014
GOBP_NEGATIVE_REGULATION_OF_CELLULAR_COMPONENT_ORGANIZATION	GOBP_ORGANELLE_FISSION	0.242006
GOBP_REGULATION_OF_TRANSPORT	GOBP_REGULATION_OF_PROTEIN_CATABOLIC_PROCESS	0.242004
GOBP_REGULATION_OF_APOPTOTIC_SIGNALING_PATHWAY	GOBP_REGULATION_OF_CELLULAR_CATABOLIC_PROCESS	0.242002
GOBP_ORGANONITROGEN_COMPOUND_BIOSYNTHETIC_PROCESS	GOBP_TRANSMEMBRANE_TRANSPORT	0.241997
fmrp.ascano	GOBP_REGULATION_OF_PHOSPHORUS_METABOLIC_PROCESS	0.241997
GOBP_HOMEOSTATIC_PROCESS	GOBP_MULTICELLULAR_ORGANISM_REPRODUCTION	0.241992
GOBP_PROTEIN_MODIFICATION_BY_SMALL_PROTEIN_REMOVAL	GOBP_NEGATIVE_REGULATION_OF_SIGNALING	0.241987
GOBP_RESPONSE_TO_PEPTIDE	GOBP_SECRETION	0.241985
GOBP_REGULATION_OF_STRESS_ACTIVATED_PROTEIN_KINASE_SIGNALING_CASCADE	GOBP_REGULATION_OF_PROTEIN_KINASE_ACTIVITY	0.241984
GOBP_APOPTOTIC_SIGNALING_PATHWAY	GOBP_NEGATIVE_REGULATION_OF_BIOSYNTHETIC_PROCESS	0.241981
GOBP_REGULATION_OF_CELLULAR_CATABOLIC_PROCESS	GOBP_POSITIVE_REGULATION_OF_ORGANELLE_ORGANIZATION	0.241974
GOBP_CELL_SURFACE_RECEPTOR_SIGNALING_PATHWAY_INVOLVED_IN_CELL_CELL_SIGNALING	GOBP_RESPONSE_TO_OXYGEN_CONTAINING_COMPOUND	0.241973
TOPICAL_PRODUCTS_FOR_JOINT_AND_MUSCULAR_PAIN	GOBP_ADENYLATE_CYCLASE_MODULATING_G_PROTEIN_COUPLED_RECEPTOR_SIGNALING_PATHWAY	0.241973
GOBP_REGULATION_OF_INTRACELLULAR_SIGNAL_TRANSDUCTION	GOBP_CELLULAR_RESPONSE_TO_PEPTIDE	0.24197
GOBP_CELL_CYCLE_PROCESS	GOBP_ORGANIC_ACID_METABOLIC_PROCESS	0.241969
GOBP_ANION_TRANSMEMBRANE_TRANSPORT	GOBP_CATION_TRANSMEMBRANE_TRANSPORT	0.241963
GOBP_REGULATION_OF_ANION_TRANSPORT	GOBP_REGULATION_OF_RESPONSE_TO_EXTERNAL_STIMULUS	0.241959
GOBP_PROCESS_UTILIZING_AUTOPHAGIC_MECHANISM	GOBP_NEGATIVE_REGULATION_OF_MOLECULAR_FUNCTION	0.241958
GOBP_REGULATION_OF_PROTEIN_KINASE_ACTIVITY	GOBP_MACROMOLECULE_CATABOLIC_PROCESS	0.241957
GOBP_REGULATION_OF_CELLULAR_RESPONSE_TO_STRESS	GOBP_CENTRAL_NERVOUS_SYSTEM_DEVELOPMENT	0.241955
GOBP_POSITIVE_REGULATION_OF_DEVELOPMENTAL_PROCESS	GOBP_ESTABLISHMENT_OF_PROTEIN_LOCALIZATION	0.241955
GOBP_REGULATION_OF_PROTEIN_KINASE_ACTIVITY	GOBP_RESPONSE_TO_WOUNDING	0.241954
GOBP_REGULATION_OF_IMMUNE_RESPONSE	GOBP_DEVELOPMENTAL_PROCESS_INVOLVED_IN_REPRODUCTION	0.241952
GOBP_NEGATIVE_REGULATION_OF_PROTEIN_METABOLIC_PROCESS	GOBP_MYELOID_CELL_DIFFERENTIATION	0.24195
GOBP_RESPONSE_TO_GROWTH_FACTOR	GOBP_HOMEOSTATIC_PROCESS	0.241944
GOBP_REGULATION_OF_SECRETION	GOBP_REGULATION_OF_IMMUNE_SYSTEM_PROCESS	0.241935
GOBP_EPITHELIUM_DEVELOPMENT	GOBP_POSTTRANSCRIPTIONAL_REGULATION_OF_GENE_EXPRESSION	0.241932
GOBP_POSITIVE_REGULATION_OF_INTRACELLULAR_SIGNAL_TRANSDUCTION	GOBP_ION_HOMEOSTASIS	0.241927
GOBP_NEGATIVE_REGULATION_OF_GROWTH	GOBP_REGULATION_OF_RESPONSE_TO_EXTERNAL_STIMULUS	0.241926
PSYCHOSTIMULANTS_AGENTS_USED_FOR_ADHD_AND_NOOTROPICS	GOBP_DIVALENT_INORGANIC_CATION_HOMEOSTASIS	0.241921
GOBP_REGULATION_OF_VASCULATURE_DEVELOPMENT	GOBP_NEGATIVE_REGULATION_OF_RESPONSE_TO_STIMULUS	0.241912
GOBP_REGULATION_OF_CHEMOTAXIS	GOBP_CELL_MORPHOGENESIS_INVOLVED_IN_NEURON_DIFFERENTIATION	0.241895
GOBP_REGULATION_OF_CELLULAR_COMPONENT_MOVEMENT	GOBP_REGULATION_OF_CELL_MORPHOGENESIS	0.241894
GOBP_SEXUAL_REPRODUCTION	GOBP_MICROTUBULE_BASED_PROCESS	0.241889
GOBP_CELLULAR_RESPONSE_TO_HORMONE_STIMULUS	GOBP_RESPONSE_TO_EXTRACELLULAR_STIMULUS	0.241888
GOBP_APOPTOTIC_PROCESS	GOBP_CIRCULATORY_SYSTEM_PROCESS	0.241887
GOBP_POSITIVE_REGULATION_OF_PROTEIN_PHOSPHORYLATION	GOBP_CELL_MORPHOGENESIS_INVOLVED_IN_DIFFERENTIATION	0.241885
GOBP_POSITIVE_REGULATION_OF_TRANSCRIPTION_BY_RNA_POLYMERASE_II	GOBP_MULTICELLULAR_ORGANISM_REPRODUCTION	0.241884
GOBP_ORGANELLE_ASSEMBLY	GOBP_REGULATION_OF_CATABOLIC_PROCESS	0.24188
GOBP_NEGATIVE_REGULATION_OF_MULTICELLULAR_ORGANISMAL_PROCESS	GOBP_IMMUNE_RESPONSE_REGULATING_SIGNALING_PATHWAY	0.241877
GOBP_MODIFICATION_DEPENDENT_MACROMOLECULE_CATABOLIC_PROCESS	GOBP_CELL_CELL_SIGNALING	0.241876
GOBP_INORGANIC_ION_TRANSMEMBRANE_TRANSPORT	GOBP_CELLULAR_RESPONSE_TO_ORGANIC_CYCLIC_COMPOUND	0.24187
GOBP_PROTEIN_LOCALIZATION_TO_ORGANELLE	GOBP_DEVELOPMENTAL_PROCESS_INVOLVED_IN_REPRODUCTION	0.241866
GOBP_NEURON_DEVELOPMENT	GOBP_REGULATION_OF_IMMUNE_SYSTEM_PROCESS	0.241866
clock_all	GOBP_REPRODUCTION	0.241865
GOBP_REGULATION_OF_TRANS_SYNAPTIC_SIGNALING	GOBP_CENTRAL_NERVOUS_SYSTEM_DEVELOPMENT	0.241864
GOBP_CELLULAR_RESPONSE_TO_LIPID	GOBP_LIPID_METABOLIC_PROCESS	0.24186
GOBP_GAMETE_GENERATION	GOBP_CHROMATIN_ORGANIZATION	0.241857
GOBP_BIOLOGICAL_ADHESION	GOBP_GASTRULATION	0.241841
GOBP_CELLULAR_RESPONSE_TO_PEPTIDE	GOBP_REGULATION_OF_PEPTIDE_TRANSPORT	0.241834
GOBP_POSITIVE_REGULATION_OF_RESPONSE_TO_EXTERNAL_STIMULUS	GOBP_RESPONSE_TO_ABIOTIC_STIMULUS	0.241834
GOBP_REGULATION_OF_PEPTIDE_TRANSPORT	GOBP_REGULATION_OF_MITOCHONDRION_ORGANIZATION	0.241825
GOBP_POSITIVE_REGULATION_OF_INTRACELLULAR_SIGNAL_TRANSDUCTION	GOBP_POSTTRANSCRIPTIONAL_REGULATION_OF_GENE_EXPRESSION	0.241823
GOBP_REGULATION_OF_TRANSPORT	GOBP_PEPTIDE_METABOLIC_PROCESS	0.241817
GOBP_WOUND_HEALING	GOBP_POSITIVE_REGULATION_OF_PROTEIN_PHOSPHORYLATION	0.241817
GOBP_REGULATION_OF_CELLULAR_CATABOLIC_PROCESS	GOBP_REGULATION_OF_ANATOMICAL_STRUCTURE_MORPHOGENESIS	0.24181
GOBP_ENZYME_LINKED_RECEPTOR_PROTEIN_SIGNALING_PATHWAY	GOBP_MORPHOGENESIS_OF_AN_EPITHELIUM	0.241803
GOBP_REGULATION_OF_BINDING	GOBP_REGULATION_OF_PROTEOLYSIS	0.241803
GOBP_REGULATION_OF_TRANS_SYNAPTIC_SIGNALING	GOBP_REGULATION_OF_TRANSPORTER_ACTIVITY	0.241801
GOBP_POSITIVE_REGULATION_OF_LOCOMOTION	GOBP_CELL_CYCLE	0.241798
GOBP_REGULATION_OF_HEMOPOIESIS	GOBP_NEGATIVE_REGULATION_OF_NUCLEOBASE_CONTAINING_COMPOUND_METABOLIC_PROCESS	0.241797
GOBP_NEGATIVE_REGULATION_OF_CELL_CYCLE	GOBP_POSITIVE_REGULATION_OF_PROTEIN_PHOSPHORYLATION	0.241796
GOBP_ORGANONITROGEN_COMPOUND_BIOSYNTHETIC_PROCESS	GOBP_POSITIVE_REGULATION_OF_CATABOLIC_PROCESS	0.241795
GOBP_NEURON_DEVELOPMENT	GOBP_MORPHOGENESIS_OF_AN_EPITHELIUM	0.24179
GOBP_POSITIVE_REGULATION_OF_ION_TRANSPORT	GOBP_CELL_ACTIVATION	0.241789
Endocytosis	GOBP_ENZYME_LINKED_RECEPTOR_PROTEIN_SIGNALING_PATHWAY	0.241787
GOBP_NEGATIVE_REGULATION_OF_CELL_DEATH	GOBP_CHROMOSOME_ORGANIZATION	0.241784
GOBP_POSITIVE_REGULATION_OF_TRANSPORT	GOBP_PROTEIN_TARGETING	0.241779
GOBP_POSITIVE_REGULATION_OF_PROTEIN_KINASE_ACTIVITY	GOBP_REGULATION_OF_ANION_TRANSPORT	0.241773
GOBP_REGULATION_OF_TRANSPORT	GOBP_RESPONSE_TO_EXTRACELLULAR_STIMULUS	0.241772
Neuroactive_ligand.receptor_interaction	GOBP_RESPONSE_TO_ENDOGENOUS_STIMULUS	0.241768
GOBP_MITOTIC_NUCLEAR_DIVISION	GOBP_PROTEIN_CATABOLIC_PROCESS	0.241756
GOBP_REGULATION_OF_VASCULATURE_DEVELOPMENT	GOBP_INFLAMMATORY_RESPONSE	0.241754
GOBP_REGULATION_OF_VASCULATURE_DEVELOPMENT	GOBP_REGULATION_OF_CELL_ADHESION	0.241751
GOBP_REGULATION_OF_SMALL_MOLECULE_METABOLIC_PROCESS	GOBP_POSITIVE_REGULATION_OF_PROTEIN_METABOLIC_PROCESS	0.241744
GOBP_REGULATION_OF_APOPTOTIC_SIGNALING_PATHWAY	GOBP_NEGATIVE_REGULATION_OF_MOLECULAR_FUNCTION	0.241742
GOBP_POSITIVE_REGULATION_OF_IMMUNE_RESPONSE	GOBP_CELLULAR_PROTEIN_CATABOLIC_PROCESS	0.241739
GOBP_SENSORY_ORGAN_DEVELOPMENT	GOBP_IMMUNE_SYSTEM_DEVELOPMENT	0.241736
GOBP_REGULATION_OF_ANION_TRANSPORT	GOBP_REGULATION_OF_MITOCHONDRION_ORGANIZATION	0.241735
GOBP_SENSORY_SYSTEM_DEVELOPMENT	GOBP_TISSUE_MORPHOGENESIS	0.241733
GOBP_CELLULAR_PROTEIN_CONTAINING_COMPLEX_ASSEMBLY	GOBP_REGULATION_OF_PROTEIN_LOCALIZATION	0.241732
OTHER_ANTINEOPLASTIC_AGENTS	GOBP_RESPONSE_TO_PEPTIDE	0.24173
GOBP_NEGATIVE_REGULATION_OF_ANION_TRANSPORT	GOBP_RESPONSE_TO_NITROGEN_COMPOUND	0.24173
GOBP_POSITIVE_REGULATION_OF_PROTEIN_MODIFICATION_PROCESS	GOBP_DNA_METABOLIC_PROCESS	0.241728
GOBP_REGULATION_OF_PEPTIDE_TRANSPORT	GOBP_RESPONSE_TO_LIPID	0.241723
GOBP_HOMEOSTASIS_OF_NUMBER_OF_CELLS	GOBP_POSITIVE_REGULATION_OF_SIGNALING	0.241713
GOBP_CELL_DIVISION	GOBP_PROTEIN_CATABOLIC_PROCESS	0.241706
GOBP_DEFENSE_RESPONSE_TO_OTHER_ORGANISM	GOBP_HOMEOSTASIS_OF_NUMBER_OF_CELLS	0.241699
GOBP_REGULATION_OF_CELL_CYCLE_PHASE_TRANSITION	GOBP_REGULATION_OF_CELL_DIFFERENTIATION	0.241698
GOBP_POSITIVE_REGULATION_OF_CELLULAR_COMPONENT_ORGANIZATION	GOBP_REGULATION_OF_BINDING	0.241696
GOBP_POSITIVE_REGULATION_OF_HYDROLASE_ACTIVITY	GOBP_HOMEOSTATIC_PROCESS	0.241694
GOBP_NEGATIVE_REGULATION_OF_CATALYTIC_ACTIVITY	GOBP_RESPONSE_TO_HORMONE	0.241694
GOBP_SECRETION	GOBP_TUBE_DEVELOPMENT	0.24169
GOBP_ANION_TRANSMEMBRANE_TRANSPORT	GOBP_REGULATION_OF_TRANSMEMBRANE_TRANSPORT	0.241687
GOBP_NUCLEAR_CHROMOSOME_SEGREGATION	GOBP_CELLULAR_PROTEIN_CATABOLIC_PROCESS	0.241684
GOBP_REGULATION_OF_INFLAMMATORY_RESPONSE	GOBP_LOCOMOTION	0.241668
GOBP_REGULATION_OF_INTRACELLULAR_SIGNAL_TRANSDUCTION	GOBP_CELLULAR_RESPONSE_TO_ORGANIC_CYCLIC_COMPOUND	0.241665
GOBP_NEGATIVE_REGULATION_OF_INTRACELLULAR_SIGNAL_TRANSDUCTION	GOBP_PROTEOLYSIS	0.241658
GOBP_REGULATION_OF_INTRACELLULAR_SIGNAL_TRANSDUCTION	GOBP_AGING	0.241656
GOBP_NEGATIVE_REGULATION_OF_DEVELOPMENTAL_PROCESS	GOBP_REGULATION_OF_PROTEOLYSIS	0.241647
GOBP_ESTABLISHMENT_OF_PROTEIN_LOCALIZATION_TO_ORGANELLE	GOBP_MRNA_METABOLIC_PROCESS	0.241638
GOBP_CELLULAR_RESPONSE_TO_ORGANIC_CYCLIC_COMPOUND	GOBP_REGULATION_OF_IMMUNE_SYSTEM_PROCESS	0.241638
GOBP_REGULATION_OF_HYDROLASE_ACTIVITY	GOBP_MACROMOLECULE_CATABOLIC_PROCESS	0.241636
GOBP_MRNA_METABOLIC_PROCESS	GOBP_POSITIVE_REGULATION_OF_BIOSYNTHETIC_PROCESS	0.241635
GOBP_MEMBRANE_ORGANIZATION	GOBP_POSITIVE_REGULATION_OF_DEVELOPMENTAL_PROCESS	0.241631
GOBP_REGULATION_OF_PEPTIDASE_ACTIVITY	GOBP_REGULATION_OF_CELL_ADHESION	0.24163
GOBP_POSITIVE_REGULATION_OF_INTRACELLULAR_SIGNAL_TRANSDUCTION	GOBP_REPRODUCTION	0.241622
GOBP_MULTI_ORGANISM_PROCESS	GOBP_POSITIVE_REGULATION_OF_PROTEIN_PHOSPHORYLATION	0.241619
GOBP_REGULATION_OF_MAPK_CASCADE	GOBP_REGULATION_OF_ION_TRANSPORT	0.241616
GOBP_CIRCULATORY_SYSTEM_DEVELOPMENT	GOBP_REGULATION_OF_ORGANELLE_ORGANIZATION	0.241612
GOBP_REGULATION_OF_BODY_FLUID_LEVELS	GOBP_ESTABLISHMENT_OF_PROTEIN_LOCALIZATION	0.241611
GOBP_ORGANELLE_LOCALIZATION	GOBP_NEURON_DIFFERENTIATION	0.241606
GOBP_REGULATION_OF_DEFENSE_RESPONSE	GOBP_RESPONSE_TO_ENDOGENOUS_STIMULUS	0.241599
GOBP_REGULATION_OF_CHEMOTAXIS	GOBP_NEURON_DEVELOPMENT	0.241596
GOBP_NEURON_DIFFERENTIATION	GOBP_NEGATIVE_REGULATION_OF_BIOSYNTHETIC_PROCESS	0.241581
GOBP_POSITIVE_REGULATION_OF_CATALYTIC_ACTIVITY	GOBP_REGULATION_OF_CELLULAR_CATABOLIC_PROCESS	0.241579
GOBP_POSITIVE_REGULATION_OF_PROTEOLYSIS	GOBP_PROTEIN_PHOSPHORYLATION	0.241574
GOBP_POSITIVE_REGULATION_OF_INTRACELLULAR_SIGNAL_TRANSDUCTION	GOBP_WOUND_HEALING	0.241569
fmrp.ascano	GOBP_POSITIVE_REGULATION_OF_CELLULAR_COMPONENT_ORGANIZATION	0.24156
GOBP_CIRCULATORY_SYSTEM_DEVELOPMENT	GOBP_REGULATION_OF_ANION_TRANSPORT	0.24156
GOBP_PEPTIDE_METABOLIC_PROCESS	GOBP_IMMUNE_SYSTEM_DEVELOPMENT	0.241556
GOBP_CELLULAR_COMPONENT_MORPHOGENESIS	GOBP_RESPONSE_TO_ENDOGENOUS_STIMULUS	0.241549
GOBP_ACTIVATION_OF_IMMUNE_RESPONSE	GOBP_MORPHOGENESIS_OF_AN_EPITHELIUM	0.241548
GOBP_REGULATION_OF_ION_TRANSPORT	GOBP_POSITIVE_REGULATION_OF_ORGANELLE_ORGANIZATION	0.241545
GOBP_POSITIVE_REGULATION_OF_NUCLEOBASE_CONTAINING_COMPOUND_METABOLIC_PROCESS	GOBP_LIPID_METABOLIC_PROCESS	0.241537
GOBP_PROTEIN_MODIFICATION_BY_SMALL_PROTEIN_CONJUGATION_OR_REMOVAL	GOBP_RESPONSE_TO_ENDOGENOUS_STIMULUS	0.241535
GOBP_ENZYME_LINKED_RECEPTOR_PROTEIN_SIGNALING_PATHWAY	GOBP_IMMUNE_RESPONSE_REGULATING_SIGNALING_PATHWAY	0.241531
GOBP_POSITIVE_REGULATION_OF_MULTICELLULAR_ORGANISMAL_PROCESS	GOBP_REGULATION_OF_CELLULAR_CATABOLIC_PROCESS	0.24152
GOBP_BLOOD_VESSEL_MORPHOGENESIS	GOBP_CELL_PROJECTION_ORGANIZATION	0.241518
GOBP_REGULATION_OF_CELL_ADHESION	GOBP_PHAGOCYTOSIS	0.241509
GOBP_REGULATION_OF_CELLULAR_RESPONSE_TO_STRESS	GOBP_POSITIVE_REGULATION_OF_CELL_POPULATION_PROLIFERATION	0.241503
GOBP_LEUKOCYTE_MIGRATION	GOBP_TUBE_MORPHOGENESIS	0.241498
GOBP_PROTEASOMAL_PROTEIN_CATABOLIC_PROCESS	GOBP_CELL_CELL_SIGNALING	0.241493
GOBP_REGULATION_OF_CHEMOTAXIS	GOBP_TRANSMEMBRANE_RECEPTOR_PROTEIN_TYROSINE_KINASE_SIGNALING_PATHWAY	0.241492
GOBP_PROTEIN_LOCALIZATION_TO_ORGANELLE	GOBP_LIPID_METABOLIC_PROCESS	0.241488
GOBP_REGULATION_OF_TRANSFERASE_ACTIVITY	GOBP_REGULATION_OF_MITOTIC_CELL_CYCLE	0.241486
GOBP_REGULATION_OF_HEMOPOIESIS	GOBP_NEGATIVE_REGULATION_OF_MOLECULAR_FUNCTION	0.241484
GOBP_RESPONSE_TO_NITROGEN_COMPOUND	GOBP_DEVELOPMENTAL_PROCESS_INVOLVED_IN_REPRODUCTION	0.241479
GOBP_CELLULAR_PROTEIN_CONTAINING_COMPLEX_ASSEMBLY	GOBP_NEGATIVE_REGULATION_OF_SIGNALING	0.241476
GOBP_TAXIS	GOBP_CELL_ACTIVATION	0.241474
GOBP_NEGATIVE_REGULATION_OF_CATALYTIC_ACTIVITY	GOBP_EXOCYTOSIS	0.241473
GOBP_POSITIVE_REGULATION_OF_TRANSPORT	GOBP_NEGATIVE_REGULATION_OF_CATALYTIC_ACTIVITY	0.241471
GOBP_MODIFICATION_DEPENDENT_MACROMOLECULE_CATABOLIC_PROCESS	GOBP_DNA_METABOLIC_PROCESS	0.241471
GOBP_REGULATION_OF_NERVOUS_SYSTEM_DEVELOPMENT	GOBP_ANATOMICAL_STRUCTURE_FORMATION_INVOLVED_IN_MORPHOGENESIS	0.241469
GOBP_CELLULAR_MACROMOLECULE_LOCALIZATION	GOBP_POSITIVE_REGULATION_OF_IMMUNE_RESPONSE	0.241465
GOBP_NEGATIVE_REGULATION_OF_CELL_CYCLE	GOBP_CHROMOSOME_SEGREGATION	0.241462
GOBP_REGULATION_OF_CELL_PROJECTION_ORGANIZATION	GOBP_REGULATION_OF_CELL_DEATH	0.24146
GOBP_NEGATIVE_REGULATION_OF_ION_TRANSPORT	GOBP_RESPONSE_TO_ENDOGENOUS_STIMULUS	0.241457
GOBP_REGULATION_OF_PROTEIN_SERINE_THREONINE_KINASE_ACTIVITY	GOBP_REGULATION_OF_STRESS_ACTIVATED_PROTEIN_KINASE_SIGNALING_CASCADE	0.241454
GOBP_REGULATION_OF_INTRACELLULAR_TRANSPORT	GOBP_REGULATION_OF_PROTEIN_MODIFICATION_PROCESS	0.241446
GOBP_POSITIVE_REGULATION_OF_GENE_EXPRESSION	GOBP_ANIMAL_ORGAN_MORPHOGENESIS	0.241443
GOBP_NEGATIVE_REGULATION_OF_CELL_DIFFERENTIATION	GOBP_AMEBOIDAL_TYPE_CELL_MIGRATION	0.24144
GOBP_CELL_DIFFERENTIATION_INVOLVED_IN_KIDNEY_DEVELOPMENT	GOBP_ANIMAL_ORGAN_MORPHOGENESIS	0.241432
GOBP_MICROTUBULE_CYTOSKELETON_ORGANIZATION_INVOLVED_IN_MITOSIS	GOBP_REGULATION_OF_CELL_CYCLE	0.241431
GOBP_REGULATION_OF_PROTEOLYSIS	GOBP_IMMUNE_RESPONSE_REGULATING_SIGNALING_PATHWAY	0.241429
GOBP_POSITIVE_REGULATION_OF_ORGANELLE_ORGANIZATION	GOBP_POSITIVE_REGULATION_OF_PHOSPHORUS_METABOLIC_PROCESS	0.241428
GOBP_REGULATION_OF_PEPTIDE_TRANSPORT	GOBP_REGULATION_OF_ORGANELLE_ORGANIZATION	0.241424
GOBP_REGULATION_OF_PHOSPHORUS_METABOLIC_PROCESS	GOBP_LEUKOCYTE_MEDIATED_IMMUNITY	0.241416
GOBP_POSITIVE_REGULATION_OF_PROTEIN_METABOLIC_PROCESS	GOBP_CELLULAR_RESPONSE_TO_HORMONE_STIMULUS	0.241415
GOBP_APOPTOTIC_SIGNALING_PATHWAY	GOBP_PROCESS_UTILIZING_AUTOPHAGIC_MECHANISM	0.241413
GOBP_REGULATION_OF_CELLULAR_COMPONENT_BIOGENESIS	GOBP_REGULATION_OF_MAPK_CASCADE	0.241412
GOBP_POSITIVE_REGULATION_OF_PROTEIN_METABOLIC_PROCESS	GOBP_REGULATION_OF_INFLAMMATORY_RESPONSE	0.241405
GOBP_REGULATION_OF_INTRACELLULAR_SIGNAL_TRANSDUCTION	GOBP_SEXUAL_REPRODUCTION	0.241401
GOBP_REGULATION_OF_CELL_CYCLE_PHASE_TRANSITION	GOBP_MICROTUBULE_CYTOSKELETON_ORGANIZATION	0.24139
GOBP_RESPONSE_TO_NITROGEN_COMPOUND	GOBP_ORGANOPHOSPHATE_METABOLIC_PROCESS	0.241389
GOBP_REGULATION_OF_INFLAMMATORY_RESPONSE	GOBP_POSITIVE_REGULATION_OF_CELL_POPULATION_PROLIFERATION	0.241388
GOBP_NEGATIVE_REGULATION_OF_NUCLEOBASE_CONTAINING_COMPOUND_METABOLIC_PROCESS	GOBP_DEFENSE_RESPONSE	0.241384
GOBP_CARBOHYDRATE_DERIVATIVE_METABOLIC_PROCESS	GOBP_REGULATION_OF_RESPONSE_TO_STRESS	0.241383
GOBP_NEGATIVE_REGULATION_OF_PROTEIN_METABOLIC_PROCESS	GOBP_ACTIVATION_OF_IMMUNE_RESPONSE	0.241381
GOBP_EPITHELIAL_TUBE_MORPHOGENESIS	GOBP_OSSIFICATION	0.24138
GOBP_REGULATION_OF_SMALL_MOLECULE_METABOLIC_PROCESS	GOBP_RESPONSE_TO_ORGANIC_CYCLIC_COMPOUND	0.24138
GOBP_REGULATION_OF_HYDROLASE_ACTIVITY	GOBP_CENTRAL_NERVOUS_SYSTEM_DEVELOPMENT	0.241377
GOBP_CHEMICAL_HOMEOSTASIS	GOBP_RESPONSE_TO_EXTRACELLULAR_STIMULUS	0.241376
GOBP_POSITIVE_REGULATION_OF_PROTEIN_KINASE_ACTIVITY	GOBP_CELL_MORPHOGENESIS	0.241371
GOBP_REGULATION_OF_PEPTIDE_TRANSPORT	GOBP_PROTEIN_CATABOLIC_PROCESS	0.241369
GOBP_NEURON_DEVELOPMENT	GOBP_RESPONSE_TO_ABIOTIC_STIMULUS	0.241369
FMRP.targets	GOBP_CELL_JUNCTION_ORGANIZATION	0.24136
GOBP_CELLULAR_LIPID_METABOLIC_PROCESS	GOBP_POSITIVE_REGULATION_OF_MOLECULAR_FUNCTION	0.241359
GOBP_CELLULAR_HOMEOSTASIS	GOBP_PEPTIDYL_AMINO_ACID_MODIFICATION	0.241352
GOBP_ORGANONITROGEN_COMPOUND_BIOSYNTHETIC_PROCESS	GOBP_DEVELOPMENTAL_PROCESS_INVOLVED_IN_REPRODUCTION	0.241341
GOBP_REGULATION_OF_ANION_TRANSPORT	GOBP_POSTTRANSCRIPTIONAL_REGULATION_OF_GENE_EXPRESSION	0.241337
GOBP_POSITIVE_REGULATION_OF_PROTEIN_MODIFICATION_PROCESS	GOBP_RESPONSE_TO_EXTRACELLULAR_STIMULUS	0.241334
GOBP_PROTEOLYSIS	GOBP_DNA_REPAIR	0.241334
GOBP_CELL_JUNCTION_ORGANIZATION	GOBP_NEGATIVE_REGULATION_OF_SIGNALING	0.241326
GOBP_CELLULAR_MACROMOLECULE_CATABOLIC_PROCESS	GOBP_REGULATION_OF_AUTOPHAGY	0.241322
GOBP_CELLULAR_LIPID_METABOLIC_PROCESS	GOBP_REGULATION_OF_PROTEIN_MODIFICATION_PROCESS	0.241319
GOBP_POSITIVE_REGULATION_OF_TRANSCRIPTION_BY_RNA_POLYMERASE_II	GOBP_RESPONSE_TO_ABIOTIC_STIMULUS	0.241317
GOBP_DEFENSE_RESPONSE_TO_OTHER_ORGANISM	GOBP_CELL_CYCLE_PHASE_TRANSITION	0.241311
GOBP_CELL_CYCLE_PHASE_TRANSITION	GOBP_PROTEIN_LOCALIZATION_TO_ORGANELLE	0.241307
GOBP_CELL_CYCLE	GOBP_NEGATIVE_REGULATION_OF_TRANSCRIPTION_BY_RNA_POLYMERASE_II	0.241304
GOBP_POSITIVE_REGULATION_OF_LOCOMOTION	GOBP_MORPHOGENESIS_OF_AN_EPITHELIUM	0.241304
GOBP_INNATE_IMMUNE_RESPONSE	GOBP_MORPHOGENESIS_OF_AN_EPITHELIUM	0.241301
GOBP_REGULATION_OF_CELL_CYCLE_PROCESS	GOBP_CHROMATIN_ORGANIZATION	0.241295
GOBP_ORGANOPHOSPHATE_METABOLIC_PROCESS	GOBP_DEFENSE_RESPONSE	0.241295
GOBP_POSITIVE_REGULATION_OF_TRANSCRIPTION_BY_RNA_POLYMERASE_II	GOBP_CELL_ACTIVATION	0.241293
GOBP_CELLULAR_RESPONSE_TO_LIPID	GOBP_REGULATION_OF_MYELOID_CELL_DIFFERENTIATION	0.241292
GOBP_NEGATIVE_REGULATION_OF_RESPONSE_TO_STIMULUS	GOBP_MYELOID_CELL_DIFFERENTIATION	0.24129
GOBP_TUBE_MORPHOGENESIS	GOBP_REGULATION_OF_DEFENSE_RESPONSE	0.241277
GOBP_CELL_CYCLE_PROCESS	GOBP_NEGATIVE_REGULATION_OF_PHOSPHORUS_METABOLIC_PROCESS	0.241277
GOBP_REGULATION_OF_PHOSPHORUS_METABOLIC_PROCESS	GOBP_PEPTIDE_METABOLIC_PROCESS	0.241273
GOBP_REGULATION_OF_VESICLE_MEDIATED_TRANSPORT	GOBP_NEGATIVE_REGULATION_OF_MOLECULAR_FUNCTION	0.241267
GOBP_ORGANOPHOSPHATE_BIOSYNTHETIC_PROCESS	GOBP_ORGANIC_ACID_BIOSYNTHETIC_PROCESS	0.241261
GOBP_NEGATIVE_REGULATION_OF_PROTEIN_METABOLIC_PROCESS	GOBP_INFLAMMATORY_RESPONSE	0.241253
GOBP_NEGATIVE_REGULATION_OF_CELL_DEATH	GOBP_TISSUE_MORPHOGENESIS	0.241253
GOBP_DEVELOPMENTAL_GROWTH	GOBP_AMEBOIDAL_TYPE_CELL_MIGRATION	0.241248
GOBP_CELLULAR_AMIDE_METABOLIC_PROCESS	GOBP_MULTICELLULAR_ORGANISM_REPRODUCTION	0.241244
GOBP_NEGATIVE_REGULATION_OF_SIGNALING	GOBP_GAMETE_GENERATION	0.241239
GOBP_REGULATION_OF_BODY_FLUID_LEVELS	GOBP_CELL_CELL_SIGNALING	0.241234
GOBP_REGULATION_OF_PROTEIN_KINASE_ACTIVITY	GOBP_CELL_MORPHOGENESIS_INVOLVED_IN_DIFFERENTIATION	0.241233
GOBP_LEUKOCYTE_MIGRATION	GOBP_AMEBOIDAL_TYPE_CELL_MIGRATION	0.241233
FMRP.targets	GOBP_PROTEIN_PHOSPHORYLATION	0.241228
GOBP_CELLULAR_LIPID_METABOLIC_PROCESS	GOBP_REGULATION_OF_ANION_TRANSPORT	0.241228
GOBP_REGULATION_OF_PROTEIN_LOCALIZATION	GOBP_NEGATIVE_REGULATION_OF_CELL_POPULATION_PROLIFERATION	0.241225
GOBP_NEGATIVE_REGULATION_OF_CELL_CYCLE	GOBP_REGULATION_OF_PROTEIN_LOCALIZATION	0.241222
GOBP_REGULATION_OF_TRANSPORT	GOBP_BLOOD_VESSEL_MORPHOGENESIS	0.24122
GOBP_PROTEIN_LOCALIZATION_TO_ORGANELLE	GOBP_IMMUNE_EFFECTOR_PROCESS	0.241219
clock_all	GOBP_REGULATION_OF_RESPONSE_TO_STRESS	0.241219
GOBP_MULTI_ORGANISM_PROCESS	GOBP_POSITIVE_REGULATION_OF_TRANSCRIPTION_BY_RNA_POLYMERASE_II	0.241217
GOBP_REGULATION_OF_CELL_CYCLE_PHASE_TRANSITION	GOBP_RESPONSE_TO_CYTOKINE	0.241214
GOBP_EPITHELIAL_TUBE_MORPHOGENESIS	GOBP_POSITIVE_REGULATION_OF_MULTICELLULAR_ORGANISMAL_PROCESS	0.241207
GOBP_REGULATION_OF_CELLULAR_LOCALIZATION	GOBP_IMMUNE_RESPONSE_REGULATING_SIGNALING_PATHWAY	0.241193
GOBP_CHROMOSOME_ORGANIZATION	GOBP_CELL_ACTIVATION	0.241186
GOBP_RESPONSE_TO_OXYGEN_CONTAINING_COMPOUND	GOBP_CELLULAR_MACROMOLECULE_CATABOLIC_PROCESS	0.241185
GOBP_GAMETE_GENERATION	GOBP_MICROTUBULE_BASED_PROCESS	0.241182
GOBP_REGULATION_OF_BODY_FLUID_LEVELS	GOBP_G_PROTEIN_COUPLED_RECEPTOR_SIGNALING_PATHWAY	0.241181
OTHER_ANTINEOPLASTIC_AGENTS	GOBP_REGULATION_OF_CELL_ADHESION	0.24118
Endocytosis	GOBP_CELLULAR_MACROMOLECULE_LOCALIZATION	0.241179
GOBP_REGULATION_OF_CELLULAR_COMPONENT_BIOGENESIS	GOBP_HOMEOSTATIC_PROCESS	0.241173
GOBP_REGULATION_OF_MAPK_CASCADE	GOBP_RESPONSE_TO_BACTERIUM	0.24117
GOBP_REGULATION_OF_SMALL_MOLECULE_METABOLIC_PROCESS	GOBP_PROTEIN_PHOSPHORYLATION	0.241169
GOBP_SENSORY_SYSTEM_DEVELOPMENT	GOBP_MORPHOGENESIS_OF_AN_EPITHELIUM	0.241152
GOBP_POSITIVE_REGULATION_OF_MOLECULAR_FUNCTION	GOBP_PEPTIDE_METABOLIC_PROCESS	0.241149
GOBP_REGULATION_OF_CELL_CYCLE	GOBP_CELLULAR_AMIDE_METABOLIC_PROCESS	0.241149
GOBP_CELLULAR_AMINO_ACID_METABOLIC_PROCESS	GOBP_PROTEIN_POLYUBIQUITINATION	0.241146
GOBP_ESTABLISHMENT_OF_PROTEIN_LOCALIZATION	GOBP_MORPHOGENESIS_OF_AN_EPITHELIUM	0.241144
GOBP_REGULATION_OF_PEPTIDE_TRANSPORT	GOBP_REGULATION_OF_SYSTEM_PROCESS	0.241144
ANTIINFLAMMATORY_AND_ANTIRHEUMATIC_PRODUCTS_NON.STEROIDS	GOBP_ADENYLATE_CYCLASE_MODULATING_G_PROTEIN_COUPLED_RECEPTOR_SIGNALING_PATHWAY	0.241143
GOBP_HOMEOSTATIC_PROCESS	GOBP_EPITHELIAL_CELL_DIFFERENTIATION	0.241142
GOBP_ORGANIC_HYDROXY_COMPOUND_METABOLIC_PROCESS	GOBP_REPRODUCTION	0.24114
GOBP_POSITIVE_REGULATION_OF_PROTEOLYSIS	GOBP_POSITIVE_REGULATION_OF_PHOSPHORUS_METABOLIC_PROCESS	0.241137
GOBP_REGULATION_OF_PEPTIDASE_ACTIVITY	GOBP_REGULATION_OF_PHOSPHORUS_METABOLIC_PROCESS	0.241132
GOBP_SMALL_MOLECULE_METABOLIC_PROCESS	GOBP_NEGATIVE_REGULATION_OF_CATALYTIC_ACTIVITY	0.241128
GOBP_GROWTH	GOBP_POSITIVE_REGULATION_OF_CELL_DEATH	0.241123
GOBP_NEGATIVE_REGULATION_OF_CELL_CYCLE	GOBP_REGULATION_OF_RESPONSE_TO_EXTERNAL_STIMULUS	0.24112
GOBP_REGULATION_OF_MULTICELLULAR_ORGANISMAL_DEVELOPMENT	GOBP_POSITIVE_REGULATION_OF_ORGANELLE_ORGANIZATION	0.241118
GOBP_CELL_DIFFERENTIATION_INVOLVED_IN_METANEPHROS_DEVELOPMENT	GOBP_EPITHELIAL_CELL_DIFFERENTIATION	0.241106
GOBP_ANATOMICAL_STRUCTURE_FORMATION_INVOLVED_IN_MORPHOGENESIS	GOBP_INTRACELLULAR_TRANSPORT	0.241102
GOBP_REGULATION_OF_BODY_FLUID_LEVELS	GOBP_IMMUNE_EFFECTOR_PROCESS	0.241099
GOBP_RESPONSE_TO_DRUG	GOBP_RESPONSE_TO_OXIDATIVE_STRESS	0.241076
GOBP_ORGANONITROGEN_COMPOUND_BIOSYNTHETIC_PROCESS	GOBP_CHROMOSOME_ORGANIZATION	0.241068
GOBP_REGULATION_OF_SYSTEM_PROCESS	GOBP_PROTEIN_PHOSPHORYLATION	0.241066
GOBP_EMBRYONIC_MORPHOGENESIS	GOBP_REGULATION_OF_PROTEIN_MODIFICATION_PROCESS	0.241066
GOBP_NEURON_DIFFERENTIATION	GOBP_POSITIVE_REGULATION_OF_GENE_EXPRESSION	0.241066
GOBP_ANATOMICAL_STRUCTURE_FORMATION_INVOLVED_IN_MORPHOGENESIS	GOBP_POSITIVE_REGULATION_OF_PROTEIN_KINASE_ACTIVITY	0.241064
PERIPHERAL_VASODILATORS	GOBP_CELLULAR_RESPONSE_TO_NITROGEN_COMPOUND	0.241057
GOBP_RESPONSE_TO_OXYGEN_CONTAINING_COMPOUND	GOBP_PROTEIN_CATABOLIC_PROCESS	0.24105
GOBP_NEGATIVE_REGULATION_OF_CELL_DEATH	GOBP_WOUND_HEALING	0.241041
GOBP_RESPONSE_TO_NITROGEN_COMPOUND	GOBP_PROCESS_UTILIZING_AUTOPHAGIC_MECHANISM	0.241036
GOBP_AMIDE_BIOSYNTHETIC_PROCESS	GOBP_MULTICELLULAR_ORGANISM_REPRODUCTION	0.241035
GOBP_CELLULAR_AMIDE_METABOLIC_PROCESS	GOBP_IMMUNE_SYSTEM_DEVELOPMENT	0.241033
GOBP_REGULATION_OF_CELL_CYCLE	GOBP_REGULATION_OF_ANATOMICAL_STRUCTURE_MORPHOGENESIS	0.24103
GOBP_RESPONSE_TO_OXYGEN_CONTAINING_COMPOUND	GOBP_RESPONSE_TO_MECHANICAL_STIMULUS	0.241023
GOBP_SMALL_MOLECULE_METABOLIC_PROCESS	GOBP_EMBRYO_DEVELOPMENT	0.241022
GOBP_CELLULAR_RESPONSE_TO_CHEMICAL_STRESS	GOBP_REGULATION_OF_CELLULAR_CATABOLIC_PROCESS	0.24102
GOBP_CELL_CELL_ADHESION	GOBP_EMBRYO_DEVELOPMENT	0.241013
GOBP_RESPONSE_TO_GROWTH_FACTOR	GOBP_NEGATIVE_REGULATION_OF_NUCLEOBASE_CONTAINING_COMPOUND_METABOLIC_PROCESS	0.241008
GOBP_MULTICELLULAR_ORGANISMAL_HOMEOSTASIS	GOBP_CELL_POPULATION_PROLIFERATION	0.241004
GOBP_CELLULAR_RESPONSE_TO_CHEMICAL_STRESS	GOBP_REGULATION_OF_CATABOLIC_PROCESS	0.240998
GOBP_PEPTIDE_BIOSYNTHETIC_PROCESS	GOBP_MULTICELLULAR_ORGANISM_REPRODUCTION	0.240994
GOBP_REGULATION_OF_RESPONSE_TO_STRESS	GOBP_NUCLEAR_TRANSPORT	0.240993
GOBP_SEXUAL_REPRODUCTION	GOBP_PROTEIN_PHOSPHORYLATION	0.240985
GOBP_POSITIVE_REGULATION_OF_MAPK_CASCADE	GOBP_VASCULATURE_DEVELOPMENT	0.240969
GOBP_EPITHELIAL_CELL_PROLIFERATION	GOBP_POSITIVE_REGULATION_OF_RESPONSE_TO_EXTERNAL_STIMULUS	0.240968
GOBP_REGULATION_OF_PEPTIDE_TRANSPORT	GOBP_POSITIVE_REGULATION_OF_CELL_DEATH	0.240964
GOBP_REGULATION_OF_CATABOLIC_PROCESS	GOBP_INFLAMMATORY_RESPONSE	0.240964
GOBP_REGULATION_OF_CELL_DEATH	GOBP_DNA_REPAIR	0.240961
GOBP_POSITIVE_REGULATION_OF_DEVELOPMENTAL_PROCESS	GOBP_NERVOUS_SYSTEM_PROCESS	0.240954
GOBP_POSITIVE_REGULATION_OF_CELLULAR_COMPONENT_ORGANIZATION	GOBP_MORPHOGENESIS_OF_AN_EPITHELIUM	0.240953
GOBP_APOPTOTIC_PROCESS	GOBP_ORGANIC_ACID_METABOLIC_PROCESS	0.240948
GOBP_RESPONSE_TO_ORGANIC_CYCLIC_COMPOUND	GOBP_CELL_CYCLE	0.240944
GOBP_METAL_ION_HOMEOSTASIS	GOBP_REGULATION_OF_PROTEIN_MODIFICATION_PROCESS	0.240944
GOBP_REGULATION_OF_DEFENSE_RESPONSE	GOBP_NEGATIVE_REGULATION_OF_BIOSYNTHETIC_PROCESS	0.240941
GOBP_POSITIVE_REGULATION_OF_CELLULAR_PROTEIN_LOCALIZATION	GOBP_REGULATION_OF_PROTEIN_PHOSPHORYLATION	0.240938
GOBP_APOPTOTIC_SIGNALING_PATHWAY	GOBP_REGULATION_OF_PROTEIN_KINASE_ACTIVITY	0.240936
GOBP_NEGATIVE_REGULATION_OF_MOLECULAR_FUNCTION	GOBP_RESPONSE_TO_LIPID	0.240933
GOBP_INTRACELLULAR_TRANSPORT	GOBP_ENZYME_LINKED_RECEPTOR_PROTEIN_SIGNALING_PATHWAY	0.240927
GOBP_NEGATIVE_REGULATION_OF_CELLULAR_COMPONENT_ORGANIZATION	GOBP_ACTOMYOSIN_STRUCTURE_ORGANIZATION	0.240924
GOBP_REGULATION_OF_ION_TRANSPORT	GOBP_RESPONSE_TO_DRUG	0.240923
GOBP_POSITIVE_REGULATION_OF_PROTEIN_MODIFICATION_PROCESS	GOBP_LEUKOCYTE_MEDIATED_IMMUNITY	0.240911
GOBP_POSITIVE_REGULATION_OF_PROTEIN_KINASE_ACTIVITY	GOBP_NEURON_DIFFERENTIATION	0.24091
GOBP_REGULATION_OF_CELL_ADHESION	GOBP_RESPONSE_TO_BACTERIUM	0.240908
GOBP_REGULATION_OF_ANION_TRANSPORT	GOBP_MITOTIC_CELL_CYCLE	0.240904
GOBP_NEGATIVE_REGULATION_OF_PROTEIN_METABOLIC_PROCESS	GOBP_VASCULATURE_DEVELOPMENT	0.240903
GOBP_REGULATION_OF_RESPONSE_TO_EXTERNAL_STIMULUS	GOBP_POSITIVE_REGULATION_OF_ORGANELLE_ORGANIZATION	0.240892
GOBP_MALE_GAMETE_GENERATION	GOBP_ESTABLISHMENT_OF_PROTEIN_LOCALIZATION	0.240887
GOBP_NEGATIVE_REGULATION_OF_CELLULAR_COMPONENT_ORGANIZATION	GOBP_MICROTUBULE_CYTOSKELETON_ORGANIZATION	0.240877
GOBP_REGULATION_OF_MULTICELLULAR_ORGANISMAL_DEVELOPMENT	GOBP_REGULATION_OF_CELLULAR_CATABOLIC_PROCESS	0.240871
GOBP_PEPTIDE_BIOSYNTHETIC_PROCESS	GOBP_POSITIVE_REGULATION_OF_SIGNALING	0.240867
GOBP_REGULATION_OF_HYDROLASE_ACTIVITY	GOBP_POSITIVE_REGULATION_OF_GENE_EXPRESSION	0.240866
Glutamatergic_synapse	GOBP_DIVALENT_INORGANIC_CATION_HOMEOSTASIS	0.240862
GOBP_RESPONSE_TO_OXYGEN_CONTAINING_COMPOUND	GOBP_HEART_DEVELOPMENT	0.240857
GOBP_POSITIVE_REGULATION_OF_PROTEIN_METABOLIC_PROCESS	GOBP_EPITHELIAL_CELL_PROLIFERATION	0.240854
GOBP_WOUND_HEALING	GOBP_PEPTIDYL_AMINO_ACID_MODIFICATION	0.240849
GOBP_REGULATION_OF_PROTEIN_SERINE_THREONINE_KINASE_ACTIVITY	GOBP_POSITIVE_REGULATION_OF_CELL_CYCLE	0.240849
GOBP_CELL_MORPHOGENESIS_INVOLVED_IN_NEURON_DIFFERENTIATION	GOBP_REGULATION_OF_CELL_ADHESION	0.240849
GOBP_REGULATION_OF_CELL_DIFFERENTIATION	GOBP_PROTEIN_LOCALIZATION_TO_ORGANELLE	0.240844
GOBP_POSITIVE_REGULATION_OF_CELL_DEATH	GOBP_TRANSMEMBRANE_RECEPTOR_PROTEIN_TYROSINE_KINASE_SIGNALING_PATHWAY	0.240842
GOBP_BIOLOGICAL_PROCESS_INVOLVED_IN_SYMBIOTIC_INTERACTION	GOBP_INFLAMMATORY_RESPONSE	0.240832
GOBP_MALE_GAMETE_GENERATION	GOBP_DEFENSE_RESPONSE	0.240824
GOBP_CELLULAR_RESPONSE_TO_OXYGEN_CONTAINING_COMPOUND	GOBP_PEPTIDE_METABOLIC_PROCESS	0.240819
GOBP_NEGATIVE_REGULATION_OF_INTRACELLULAR_SIGNAL_TRANSDUCTION	GOBP_NEGATIVE_REGULATION_OF_CELL_CYCLE	0.240815
GOBP_BIOLOGICAL_PROCESS_INVOLVED_IN_SYMBIOTIC_INTERACTION	GOBP_EMBRYO_DEVELOPMENT	0.24081
GOBP_CELL_SURFACE_RECEPTOR_SIGNALING_PATHWAY_INVOLVED_IN_CELL_CELL_SIGNALING	GOBP_CELLULAR_COMPONENT_MORPHOGENESIS	0.240805
GOBP_LYMPHOCYTE_ACTIVATION	GOBP_SEXUAL_REPRODUCTION	0.240789
GOBP_SYNAPTIC_SIGNALING	GOBP_CELLULAR_ION_HOMEOSTASIS	0.240785
GOBP_SENSORY_SYSTEM_DEVELOPMENT	GOBP_CELL_POPULATION_PROLIFERATION	0.240784
GOBP_POSITIVE_REGULATION_OF_DEVELOPMENTAL_PROCESS	GOBP_PROTEOLYSIS	0.240783
GOBP_CELLULAR_RESPONSE_TO_OXYGEN_CONTAINING_COMPOUND	GOBP_INTRACELLULAR_PROTEIN_TRANSPORT	0.240778
GOBP_POSITIVE_REGULATION_OF_DEVELOPMENTAL_PROCESS	GOBP_IMMUNE_EFFECTOR_PROCESS	0.240778
GOBP_BIOLOGICAL_PROCESS_INVOLVED_IN_SYMBIOTIC_INTERACTION	GOBP_POSITIVE_REGULATION_OF_CELL_DEATH	0.240778
GOBP_NEGATIVE_REGULATION_OF_DEVELOPMENTAL_PROCESS	GOBP_REGULATION_OF_ION_TRANSPORT	0.240767
GOBP_POSITIVE_REGULATION_OF_MOLECULAR_FUNCTION	GOBP_MULTICELLULAR_ORGANISM_REPRODUCTION	0.240766
GOBP_NEGATIVE_REGULATION_OF_PROTEIN_METABOLIC_PROCESS	GOBP_REGULATION_OF_ANATOMICAL_STRUCTURE_MORPHOGENESIS	0.240764
GOBP_POSITIVE_REGULATION_OF_TRANSPORT	GOBP_REPRODUCTION	0.240749
GOBP_CELL_CELL_ADHESION	GOBP_INFLAMMATORY_RESPONSE	0.240746
GOBP_ORGANOPHOSPHATE_METABOLIC_PROCESS	GOBP_REGULATION_OF_PROTEIN_PHOSPHORYLATION	0.240743
GOBP_NEGATIVE_REGULATION_OF_PROTEIN_METABOLIC_PROCESS	GOBP_WOUND_HEALING	0.240742
GOBP_SECRETION	GOBP_CELL_CYCLE_PROCESS	0.24074
GOBP_PROTEIN_MODIFICATION_BY_SMALL_PROTEIN_CONJUGATION_OR_REMOVAL	GOBP_MAPK_CASCADE	0.240737
GOBP_PROTEASOMAL_PROTEIN_CATABOLIC_PROCESS	GOBP_IMMUNE_SYSTEM_DEVELOPMENT	0.240736
GOBP_TUBE_DEVELOPMENT	GOBP_REGULATION_OF_PROTEIN_LOCALIZATION	0.240735
GOBP_REGULATION_OF_MAPK_CASCADE	GOBP_POSITIVE_REGULATION_OF_ORGANELLE_ORGANIZATION	0.240735
GOBP_NEGATIVE_REGULATION_OF_INTRACELLULAR_SIGNAL_TRANSDUCTION	GOBP_ENZYME_LINKED_RECEPTOR_PROTEIN_SIGNALING_PATHWAY	0.240734
GOBP_REGULATION_OF_RESPONSE_TO_ENDOPLASMIC_RETICULUM_STRESS	GOBP_PROTEOLYSIS	0.24073
GOBP_POSITIVE_REGULATION_OF_PROTEOLYSIS	GOBP_REGULATION_OF_PROTEIN_PHOSPHORYLATION	0.240726
GOBP_REGULATION_OF_DNA_BINDING_TRANSCRIPTION_FACTOR_ACTIVITY	GOBP_CELL_MIGRATION	0.240724
PERIPHERAL_VASODILATORS	GOBP_LOCOMOTION	0.240716
GOBP_NUCLEOBASE_CONTAINING_SMALL_MOLECULE_METABOLIC_PROCESS	GOBP_CELLULAR_AMIDE_METABOLIC_PROCESS	0.240711
ANTIINFLAMMATORY_AND_ANTIRHEUMATIC_PRODUCTS_NON.STEROIDS	GOBP_G_PROTEIN_COUPLED_RECEPTOR_SIGNALING_PATHWAY	0.240703
GOBP_CELL_MORPHOGENESIS_INVOLVED_IN_NEURON_DIFFERENTIATION	GOBP_CELL_POPULATION_PROLIFERATION	0.240702
GOBP_REGULATION_OF_CATABOLIC_PROCESS	GOBP_GAMETE_GENERATION	0.240694
GOBP_REGULATION_OF_HYDROLASE_ACTIVITY	GOBP_PROTEIN_CATABOLIC_PROCESS	0.240694
GOBP_REGULATION_OF_CELL_DIFFERENTIATION	GOBP_CELLULAR_AMIDE_METABOLIC_PROCESS	0.240693
GOBP_REGULATION_OF_SYSTEM_PROCESS	GOBP_CELL_POPULATION_PROLIFERATION	0.240686
GOBP_CELLULAR_COMPONENT_MORPHOGENESIS	GOBP_POSITIVE_REGULATION_OF_PROTEIN_PHOSPHORYLATION	0.24068
GOBP_ESTABLISHMENT_OF_ORGANELLE_LOCALIZATION	GOBP_EXOCYTOSIS	0.240673
GOBP_CELLULAR_LIPID_METABOLIC_PROCESS	GOBP_PROTEIN_CONTAINING_COMPLEX_SUBUNIT_ORGANIZATION	0.240668
GOBP_NEGATIVE_REGULATION_OF_RESPONSE_TO_STIMULUS	GOBP_PEPTIDE_METABOLIC_PROCESS	0.240659
GOBP_ORGANONITROGEN_COMPOUND_BIOSYNTHETIC_PROCESS	GOBP_CELL_CELL_SIGNALING	0.240654
GOBP_REGULATION_OF_CELL_CYCLE	GOBP_POSITIVE_REGULATION_OF_DEVELOPMENTAL_PROCESS	0.240641
GOBP_ORGANELLE_ASSEMBLY	GOBP_REGULATION_OF_CELL_DIFFERENTIATION	0.240628
GOBP_REGULATION_OF_NMDA_RECEPTOR_ACTIVITY	GOBP_REGULATION_OF_TRANSPORT	0.240627
OTHER_ANTINEOPLASTIC_AGENTS	GOBP_NEGATIVE_REGULATION_OF_MOLECULAR_FUNCTION	0.240626
GOBP_EPITHELIAL_CELL_PROLIFERATION	GOBP_REGULATION_OF_PROTEIN_MODIFICATION_PROCESS	0.240622
GOBP_CELL_CYCLE_PHASE_TRANSITION	GOBP_IMMUNE_SYSTEM_DEVELOPMENT	0.240619
GOBP_INOSITOL_LIPID_MEDIATED_SIGNALING	GOBP_GLYCEROLIPID_METABOLIC_PROCESS	0.240597
GOBP_RESPONSE_TO_ENDOGENOUS_STIMULUS	GOBP_IMMUNE_EFFECTOR_PROCESS	0.240597
GOBP_REGULATION_OF_CELL_DIFFERENTIATION	GOBP_PEPTIDE_BIOSYNTHETIC_PROCESS	0.24059
GOBP_PROTEIN_MODIFICATION_BY_SMALL_PROTEIN_REMOVAL	GOBP_CELL_CYCLE_PHASE_TRANSITION	0.240589
GOBP_PROTEIN_CONTAINING_COMPLEX_SUBUNIT_ORGANIZATION	GOBP_TUBE_DEVELOPMENT	0.240583
GOBP_REGULATION_OF_AUTOPHAGY	GOBP_DEFENSE_RESPONSE	0.240578
GOBP_REGULATION_OF_ANION_TRANSPORT	GOBP_NEGATIVE_REGULATION_OF_CATALYTIC_ACTIVITY	0.240578
CARDIAC_STIMULANTS_EXCL._CARDIAC_GLYCOSIDES	GOBP_PROTEIN_PHOSPHORYLATION	0.240577
GOBP_HOMEOSTATIC_PROCESS	GOBP_POSITIVE_REGULATION_OF_ORGANELLE_ORGANIZATION	0.240574
GOBP_ORGANONITROGEN_COMPOUND_CATABOLIC_PROCESS	GOBP_NEGATIVE_REGULATION_OF_MULTICELLULAR_ORGANISMAL_PROCESS	0.240573
GOBP_POSITIVE_REGULATION_OF_TRANSPORT	GOBP_STRIATED_MUSCLE_CONTRACTION	0.240572
GOBP_BIOLOGICAL_PROCESS_INVOLVED_IN_SYMBIOTIC_INTERACTION	GOBP_NEGATIVE_REGULATION_OF_CATALYTIC_ACTIVITY	0.240568
GOBP_SMALL_MOLECULE_BIOSYNTHETIC_PROCESS	GOBP_REGULATION_OF_ION_TRANSPORT	0.240565
GOBP_TRANSMEMBRANE_TRANSPORT	GOBP_LOCOMOTION	0.240565
GOBP_REGULATION_OF_SMALL_MOLECULE_METABOLIC_PROCESS	GOBP_REGULATION_OF_CELL_CYCLE	0.240563
GOBP_NEGATIVE_REGULATION_OF_PROTEIN_METABOLIC_PROCESS	GOBP_CELLULAR_RESPONSE_TO_HORMONE_STIMULUS	0.240562
GOBP_ORGANONITROGEN_COMPOUND_CATABOLIC_PROCESS	GOBP_ESTABLISHMENT_OF_PROTEIN_LOCALIZATION_TO_ORGANELLE	0.240555
GOBP_POSITIVE_REGULATION_OF_MULTICELLULAR_ORGANISMAL_PROCESS	GOBP_CELL_CYCLE_PROCESS	0.240551
GOBP_SKELETAL_SYSTEM_MORPHOGENESIS	GOBP_PATTERN_SPECIFICATION_PROCESS	0.240548
GOBP_REGULATION_OF_PEPTIDASE_ACTIVITY	GOBP_ESTABLISHMENT_OF_PROTEIN_LOCALIZATION	0.240535
GOBP_NEGATIVE_REGULATION_OF_RESPONSE_TO_STIMULUS	GOBP_POSITIVE_REGULATION_OF_ORGANELLE_ORGANIZATION	0.240533
GOBP_CELLULAR_COMPONENT_MORPHOGENESIS	GOBP_REGULATION_OF_CELL_ADHESION	0.240524
GOBP_NEGATIVE_REGULATION_OF_INTRACELLULAR_SIGNAL_TRANSDUCTION	GOBP_REGULATION_OF_ION_TRANSPORT	0.240523
GOBP_CELL_CYCLE_PHASE_TRANSITION	GOBP_REGULATION_OF_CELL_DEATH	0.240522
GOBP_RESPONSE_TO_HORMONE	GOBP_VASCULATURE_DEVELOPMENT	0.240514
GOBP_NEGATIVE_REGULATION_OF_CELL_DEATH	GOBP_PROTEIN_MODIFICATION_BY_SMALL_PROTEIN_CONJUGATION	0.240513
GOBP_INORGANIC_ION_TRANSMEMBRANE_TRANSPORT	GOBP_CELLULAR_MACROMOLECULE_LOCALIZATION	0.240509
GOBP_REGULATION_OF_CHEMOTAXIS	GOBP_CELL_PART_MORPHOGENESIS	0.240508
GOBP_CELL_JUNCTION_ASSEMBLY	GOBP_POSITIVE_REGULATION_OF_PHOSPHORUS_METABOLIC_PROCESS	0.240493
GOBP_BEHAVIOR	GOBP_POSITIVE_REGULATION_OF_PROTEIN_PHOSPHORYLATION	0.240493
GOBP_NEGATIVE_REGULATION_OF_PROTEIN_METABOLIC_PROCESS	GOBP_MULTICELLULAR_ORGANISM_REPRODUCTION	0.240491
GOBP_RESPONSE_TO_ABIOTIC_STIMULUS	GOBP_CARBOHYDRATE_METABOLIC_PROCESS	0.240484
GOBP_RESPONSE_TO_HORMONE	GOBP_OSSIFICATION	0.240478
GOBP_CELL_CYCLE_PROCESS	GOBP_EMBRYO_DEVELOPMENT	0.240478
GOBP_REGULATION_OF_CELLULAR_PROTEIN_LOCALIZATION	GOBP_NEUROGENESIS	0.240478
GOBP_CELL_CELL_ADHESION	GOBP_EPITHELIAL_TUBE_MORPHOGENESIS	0.240465
GOBP_ORGANONITROGEN_COMPOUND_CATABOLIC_PROCESS	GOBP_MULTI_ORGANISM_PROCESS	0.24046
GOBP_REGULATION_OF_CELLULAR_LOCALIZATION	GOBP_MODIFICATION_DEPENDENT_MACROMOLECULE_CATABOLIC_PROCESS	0.240457
GOBP_KIDNEY_EPITHELIUM_DEVELOPMENT	GOBP_EMBRYONIC_MORPHOGENESIS	0.240437
GOBP_INTRACELLULAR_PROTEIN_TRANSPORT	GOBP_REGULATION_OF_PROTEIN_PHOSPHORYLATION	0.24043
Pre.synapse	GOBP_BIOLOGICAL_ADHESION	0.240428
PSD_.human_core.	GOBP_MITOTIC_CELL_CYCLE	0.240423
GOBP_SMALL_MOLECULE_METABOLIC_PROCESS	GOBP_RESPONSE_TO_OXIDATIVE_STRESS	0.240415
GOBP_RESPONSE_TO_ENDOGENOUS_STIMULUS	GOBP_RESPONSE_TO_BACTERIUM	0.240409
GOBP_INNATE_IMMUNE_RESPONSE	GOBP_CELL_CYCLE_PROCESS	0.240408
GOBP_REGULATION_OF_MEMBRANE_POTENTIAL	GOBP_POSITIVE_REGULATION_OF_SIGNALING	0.240407
GOBP_POSITIVE_REGULATION_OF_PROTEIN_METABOLIC_PROCESS	GOBP_CELLULAR_ION_HOMEOSTASIS	0.240406
GOBP_REGULATION_OF_PEPTIDE_TRANSPORT	GOBP_IMPORT_INTO_NUCLEUS	0.240403
GOBP_CARBOHYDRATE_DERIVATIVE_METABOLIC_PROCESS	GOBP_REGULATION_OF_PROTEIN_MODIFICATION_PROCESS	0.240401
GOBP_REGULATION_OF_CELLULAR_CATABOLIC_PROCESS	GOBP_CARBOHYDRATE_METABOLIC_PROCESS	0.2404
GOBP_NEGATIVE_REGULATION_OF_PHOSPHORUS_METABOLIC_PROCESS	GOBP_INTRACELLULAR_PROTEIN_TRANSPORT	0.240398
GOBP_ANAPHASE_PROMOTING_COMPLEX_DEPENDENT_CATABOLIC_PROCESS	GOBP_NEGATIVE_REGULATION_OF_GENE_EXPRESSION	0.240396
GOBP_ESTABLISHMENT_OF_PROTEIN_LOCALIZATION_TO_ORGANELLE	GOBP_MODIFICATION_DEPENDENT_MACROMOLECULE_CATABOLIC_PROCESS	0.240393
GOBP_CELLULAR_RESPONSE_TO_PEPTIDE	GOBP_REGULATION_OF_CELL_DEATH	0.240393
GOBP_HEAD_DEVELOPMENT	GOBP_VASCULATURE_DEVELOPMENT	0.240385
GOBP_RESPONSE_TO_ORGANIC_CYCLIC_COMPOUND	GOBP_RESPONSE_TO_MECHANICAL_STIMULUS	0.240382
GOBP_ORGANONITROGEN_COMPOUND_CATABOLIC_PROCESS	GOBP_CELL_MIGRATION	0.240379
GOBP_REGULATION_OF_ANATOMICAL_STRUCTURE_MORPHOGENESIS	GOBP_RESPONSE_TO_HORMONE	0.240378
GOBP_REGULATION_OF_TRANSFERASE_ACTIVITY	GOBP_CELLULAR_HOMEOSTASIS	0.240378
GOBP_RAS_PROTEIN_SIGNAL_TRANSDUCTION	GOBP_MAPK_CASCADE	0.240376
GOBP_PROTEIN_LOCALIZATION_TO_ORGANELLE	GOBP_CELL_PROJECTION_ORGANIZATION	0.24037
GOBP_PROTEIN_CONTAINING_COMPLEX_LOCALIZATION	GOBP_REGULATION_OF_SIGNALING_RECEPTOR_ACTIVITY	0.240363
GOBP_DEFENSE_RESPONSE_TO_OTHER_ORGANISM	GOBP_TUBE_DEVELOPMENT	0.240362
GOBP_IMMUNE_EFFECTOR_PROCESS	GOBP_VASCULATURE_DEVELOPMENT	0.240356
GOBP_EPITHELIAL_CELL_PROLIFERATION	GOBP_POSITIVE_REGULATION_OF_GENE_EXPRESSION	0.240354
GOBP_POSITIVE_REGULATION_OF_PROTEIN_METABOLIC_PROCESS	GOBP_RESPONSE_TO_OXIDATIVE_STRESS	0.240352
GOBP_BIOLOGICAL_PROCESS_INVOLVED_IN_SYMBIOTIC_INTERACTION	GOBP_NEGATIVE_REGULATION_OF_CELL_CYCLE_PROCESS	0.24035
GOBP_HEAD_DEVELOPMENT	GOBP_REGULATION_OF_ORGANELLE_ORGANIZATION	0.240345
GOBP_REGULATION_OF_ANION_TRANSPORT	GOBP_POSITIVE_REGULATION_OF_ORGANELLE_ORGANIZATION	0.24034
GOBP_G_PROTEIN_COUPLED_RECEPTOR_SIGNALING_PATHWAY	GOBP_APOPTOTIC_PROCESS	0.240335
GOBP_PROTEIN_LOCALIZATION_TO_ORGANELLE	GOBP_CYTOSKELETON_ORGANIZATION	0.240333
GOBP_INOSITOL_LIPID_MEDIATED_SIGNALING	GOBP_CELL_MIGRATION	0.240332
GOBP_REGULATION_OF_CELLULAR_CATABOLIC_PROCESS	GOBP_CELLULAR_HOMEOSTASIS	0.240332
GOBP_REGULATION_OF_TRANS_SYNAPTIC_SIGNALING	GOBP_LOCOMOTION	0.240331
GOBP_REGULATION_OF_CELL_PROJECTION_ORGANIZATION	GOBP_AMEBOIDAL_TYPE_CELL_MIGRATION	0.240331
GOBP_CARBOHYDRATE_DERIVATIVE_BIOSYNTHETIC_PROCESS	GOBP_AMIDE_BIOSYNTHETIC_PROCESS	0.240329
Pre_post_synaptic_genes	GOBP_CATION_TRANSPORT	0.240328
GOBP_REGULATION_OF_BODY_FLUID_LEVELS	GOBP_RESPONSE_TO_CYTOKINE	0.240312
GOBP_SIGNAL_TRANSDUCTION_BY_P53_CLASS_MEDIATOR	GOBP_DNA_REPAIR	0.240307
GOBP_CELLULAR_PROTEIN_CONTAINING_COMPLEX_ASSEMBLY	GOBP_POSITIVE_REGULATION_OF_PHOSPHORUS_METABOLIC_PROCESS	0.240304
GOBP_REGULATION_OF_SECRETION	GOBP_RESPONSE_TO_INORGANIC_SUBSTANCE	0.240298
GOBP_CELL_CYCLE_PROCESS	GOBP_POSITIVE_REGULATION_OF_IMMUNE_SYSTEM_PROCESS	0.240297
GOBP_POSITIVE_REGULATION_OF_SIGNALING	GOBP_MRNA_METABOLIC_PROCESS	0.240294
GOBP_ORGANOPHOSPHATE_METABOLIC_PROCESS	GOBP_RESPONSE_TO_ABIOTIC_STIMULUS	0.240291
GOBP_CELLULAR_MACROMOLECULE_CATABOLIC_PROCESS	GOBP_SEXUAL_REPRODUCTION	0.240284
GOBP_REGULATION_OF_ION_TRANSPORT	GOBP_BIOLOGICAL_ADHESION	0.240279
GOBP_RESPONSE_TO_BIOTIC_STIMULUS	GOBP_CATION_TRANSPORT	0.240278
GOBP_CELLULAR_RESPONSE_TO_ORGANIC_CYCLIC_COMPOUND	GOBP_REGULATION_OF_DNA_BINDING_TRANSCRIPTION_FACTOR_ACTIVITY	0.240274
GOBP_CELLULAR_AMIDE_METABOLIC_PROCESS	GOBP_SEXUAL_REPRODUCTION	0.240273
GOBP_REGULATION_OF_SMALL_MOLECULE_METABOLIC_PROCESS	GOBP_REGULATION_OF_IMMUNE_RESPONSE	0.240266
Endocytosis	GOBP_REGULATION_OF_PROTEIN_PHOSPHORYLATION	0.240266
GOBP_REGULATION_OF_NMDA_RECEPTOR_ACTIVITY	GOBP_RIBONUCLEOSIDE_METABOLIC_PROCESS	0.240262
GOBP_REGULATION_OF_RESPONSE_TO_EXTERNAL_STIMULUS	GOBP_REGULATION_OF_MITOTIC_CELL_CYCLE	0.240259
GOBP_POSITIVE_REGULATION_OF_INTRACELLULAR_SIGNAL_TRANSDUCTION	GOBP_LIPID_METABOLIC_PROCESS	0.240256
GOBP_REGULATION_OF_INTRACELLULAR_SIGNAL_TRANSDUCTION	GOBP_REGULATION_OF_SMALL_MOLECULE_METABOLIC_PROCESS	0.240251
GOBP_REGULATION_OF_NERVOUS_SYSTEM_DEVELOPMENT	GOBP_REGULATION_OF_PHOSPHORUS_METABOLIC_PROCESS	0.240243
GOBP_REGULATION_OF_SMALL_MOLECULE_METABOLIC_PROCESS	GOBP_MAPK_CASCADE	0.240233
GOBP_CELLULAR_MACROMOLECULE_CATABOLIC_PROCESS	GOBP_MRNA_PROCESSING	0.240228
GOBP_ORGANELLE_ASSEMBLY	GOBP_CELL_CYCLE_PHASE_TRANSITION	0.240223
GOBP_CHROMOSOME_ORGANIZATION	GOBP_RESPONSE_TO_BIOTIC_STIMULUS	0.240223
GOBP_POSITIVE_REGULATION_OF_INTRACELLULAR_SIGNAL_TRANSDUCTION	GOBP_CYTOSKELETON_ORGANIZATION	0.240221
GOBP_TISSUE_MORPHOGENESIS	GOBP_PROTEIN_CATABOLIC_PROCESS	0.240219
GOBP_BIOLOGICAL_PROCESS_INVOLVED_IN_SYMBIOTIC_INTERACTION	GOBP_POSITIVE_REGULATION_OF_ORGANELLE_ORGANIZATION	0.240209
GOBP_REGULATION_OF_INTRACELLULAR_SIGNAL_TRANSDUCTION	GOBP_HEART_DEVELOPMENT	0.240202
GOBP_CELLULAR_RESPONSE_TO_HORMONE_STIMULUS	GOBP_POSITIVE_REGULATION_OF_PROTEIN_MODIFICATION_PROCESS	0.240193
GOBP_RESPONSE_TO_ENDOGENOUS_STIMULUS	GOBP_CYTOSKELETON_ORGANIZATION	0.240193
GOBP_EPITHELIAL_CELL_PROLIFERATION	GOBP_POSITIVE_REGULATION_OF_PHOSPHORUS_METABOLIC_PROCESS	0.240185
GOBP_REGULATION_OF_PROTEIN_SERINE_THREONINE_KINASE_ACTIVITY	GOBP_NEGATIVE_REGULATION_OF_MULTICELLULAR_ORGANISMAL_PROCESS	0.240184
GOBP_NEUROGENESIS	GOBP_POSITIVE_REGULATION_OF_CELL_DEATH	0.24018
GOBP_POSITIVE_REGULATION_OF_INTRACELLULAR_SIGNAL_TRANSDUCTION	GOBP_REGULATION_OF_INFLAMMATORY_RESPONSE	0.24018
GOBP_REGULATION_OF_SECRETION	GOBP_REGULATION_OF_PROTEIN_KINASE_ACTIVITY	0.240178
GOBP_POSITIVE_REGULATION_OF_CELLULAR_COMPONENT_ORGANIZATION	GOBP_CELLULAR_MACROMOLECULE_CATABOLIC_PROCESS	0.240175
clock_all	GOBP_NEGATIVE_REGULATION_OF_RESPONSE_TO_STIMULUS	0.240165
GOBP_CIRCULATORY_SYSTEM_DEVELOPMENT	GOBP_HEART_PROCESS	0.240163
GOBP_CELLULAR_RESPONSE_TO_NITROGEN_COMPOUND	GOBP_REGULATION_OF_CELLULAR_COMPONENT_MOVEMENT	0.240155
GOBP_REGULATION_OF_BINDING	GOBP_REGULATION_OF_IMMUNE_SYSTEM_PROCESS	0.240155
GOBP_APOPTOTIC_SIGNALING_PATHWAY	GOBP_MAPK_CASCADE	0.240154
GOBP_CELL_POPULATION_PROLIFERATION	GOBP_RAS_PROTEIN_SIGNAL_TRANSDUCTION	0.24015
GOBP_CELLULAR_RESPONSE_TO_OXYGEN_CONTAINING_COMPOUND	GOBP_AGING	0.240144
GOBP_REGULATION_OF_MAPK_CASCADE	GOBP_BIOLOGICAL_ADHESION	0.240141
GOBP_CARBOHYDRATE_METABOLIC_PROCESS	GOBP_CELL_ACTIVATION	0.240129
GOBP_CELL_MIGRATION	GOBP_LEUKOCYTE_MEDIATED_IMMUNITY	0.240128
GOBP_POSITIVE_REGULATION_OF_IMMUNE_RESPONSE	GOBP_CELL_CELL_SIGNALING	0.240127
GOBP_POSITIVE_REGULATION_OF_PHOSPHORUS_METABOLIC_PROCESS	GOBP_RESPONSE_TO_EXTRACELLULAR_STIMULUS	0.240126
GOBP_NEGATIVE_REGULATION_OF_CELLULAR_COMPONENT_ORGANIZATION	GOBP_SYNAPSE_ORGANIZATION	0.240123
GOBP_REGULATION_OF_PROTEIN_CATABOLIC_PROCESS	GOBP_CELL_CYCLE	0.240122
GOBP_DEFENSE_RESPONSE_TO_OTHER_ORGANISM	GOBP_PEPTIDE_METABOLIC_PROCESS	0.240116
GOBP_CELL_CELL_ADHESION	GOBP_REGULATION_OF_CELLULAR_LOCALIZATION	0.240116
GOBP_TRANSMEMBRANE_TRANSPORT	GOBP_PEPTIDYL_AMINO_ACID_MODIFICATION	0.240113
GOBP_PROTEIN_CATABOLIC_PROCESS	GOBP_CHROMOSOME_SEGREGATION	0.240113
GOBP_POSITIVE_REGULATION_OF_TRANSFERASE_ACTIVITY	GOBP_CELL_MORPHOGENESIS_INVOLVED_IN_NEURON_DIFFERENTIATION	0.24011
GOBP_NEGATIVE_REGULATION_OF_INTRACELLULAR_SIGNAL_TRANSDUCTION	GOBP_NEGATIVE_REGULATION_OF_BIOSYNTHETIC_PROCESS	0.240106
GOBP_HEAD_DEVELOPMENT	GOBP_POSITIVE_REGULATION_OF_TRANSCRIPTION_BY_RNA_POLYMERASE_II	0.240072
GOBP_REGULATION_OF_NERVOUS_SYSTEM_DEVELOPMENT	GOBP_REGULATION_OF_PROTEIN_PHOSPHORYLATION	0.240056
GOBP_INTRACELLULAR_TRANSPORT	GOBP_LOCOMOTION	0.240051
GOBP_INOSITOL_LIPID_MEDIATED_SIGNALING	GOBP_LIPID_METABOLIC_PROCESS	0.240047
GOBP_SIGNAL_TRANSDUCTION_BY_P53_CLASS_MEDIATOR	GOBP_DNA_METABOLIC_PROCESS	0.240035
GOBP_REGULATION_OF_PROTEIN_STABILITY	GOBP_REGULATION_OF_PROTEOLYSIS	0.240026
Focal_adhesion	GOBP_POSITIVE_REGULATION_OF_LOCOMOTION	0.240021
GOBP_POSITIVE_REGULATION_OF_CELL_DEATH	GOBP_REPRODUCTION	0.240019
GOBP_REGULATION_OF_PEPTIDE_TRANSPORT	GOBP_REGULATION_OF_TRANSMEMBRANE_TRANSPORT	0.240018
GOBP_KIDNEY_EPITHELIUM_DEVELOPMENT	GOBP_NEGATIVE_REGULATION_OF_CELL_POPULATION_PROLIFERATION	0.240016
GOBP_NEGATIVE_REGULATION_OF_MULTICELLULAR_ORGANISMAL_PROCESS	GOBP_POSITIVE_REGULATION_OF_PROTEIN_KINASE_ACTIVITY	0.240015
GOBP_INORGANIC_ION_TRANSMEMBRANE_TRANSPORT	GOBP_REGULATION_OF_SECRETION	0.240015
GOBP_MEMBRANE_ORGANIZATION	GOBP_CELL_MORPHOGENESIS_INVOLVED_IN_DIFFERENTIATION	0.240015
FMRP.targets	GOBP_REGULATION_OF_MULTICELLULAR_ORGANISMAL_DEVELOPMENT	0.240011
GOBP_REGULATION_OF_CELLULAR_COMPONENT_MOVEMENT	GOBP_POSITIVE_REGULATION_OF_CELL_PROJECTION_ORGANIZATION	0.240011
GOBP_ORGANELLE_FISSION	GOBP_NEGATIVE_REGULATION_OF_CELL_CYCLE_PROCESS	0.24001
DOPAMINERGIC_AGENTS	GOBP_RESPONSE_TO_NITROGEN_COMPOUND	0.239998
GOBP_REGULATION_OF_TRANSFERASE_ACTIVITY	GOBP_CELL_DIVISION	0.239995
GOBP_REGULATION_OF_CELLULAR_LOCALIZATION	GOBP_HEART_DEVELOPMENT	0.239995
GOBP_RESPONSE_TO_DRUG	GOBP_POSITIVE_REGULATION_OF_PHOSPHORUS_METABOLIC_PROCESS	0.239982
GOBP_CELL_SURFACE_RECEPTOR_SIGNALING_PATHWAY_INVOLVED_IN_CELL_CELL_SIGNALING	GOBP_REGULATION_OF_ION_TRANSPORT	0.239982
GOBP_REGULATION_OF_TRANSPORT	GOBP_REGULATION_OF_CELL_PROJECTION_ORGANIZATION	0.239981
GOBP_NEGATIVE_REGULATION_OF_RESPONSE_TO_EXTERNAL_STIMULUS	GOBP_NEUROGENESIS	0.239978
GOBP_NEGATIVE_REGULATION_OF_INTRACELLULAR_SIGNAL_TRANSDUCTION	GOBP_CHEMICAL_HOMEOSTASIS	0.239977
GOBP_INNATE_IMMUNE_RESPONSE	GOBP_CELL_MIGRATION	0.239974
GOBP_NEGATIVE_REGULATION_OF_PROTEIN_METABOLIC_PROCESS	GOBP_EMBRYO_DEVELOPMENT	0.23997
GOBP_RESPONSE_TO_GROWTH_FACTOR	GOBP_POSITIVE_REGULATION_OF_CELLULAR_COMPONENT_ORGANIZATION	0.23996
GOBP_CELL_CYCLE_G2_M_PHASE_TRANSITION	GOBP_REGULATION_OF_CELLULAR_CATABOLIC_PROCESS	0.239959
GOBP_MEMBRANE_ORGANIZATION	GOBP_REGULATION_OF_PHOSPHORUS_METABOLIC_PROCESS	0.239955
GOBP_CELL_SURFACE_RECEPTOR_SIGNALING_PATHWAY_INVOLVED_IN_CELL_CELL_SIGNALING	GOBP_OSSIFICATION	0.239953
GOBP_REGULATION_OF_CELLULAR_COMPONENT_MOVEMENT	GOBP_INOSITOL_LIPID_MEDIATED_SIGNALING	0.239949
GOBP_REGULATION_OF_BODY_FLUID_LEVELS	GOBP_REGULATION_OF_CELL_DIFFERENTIATION	0.239945
GOBP_REGULATION_OF_IMMUNE_RESPONSE	GOBP_REGULATION_OF_ORGANELLE_ORGANIZATION	0.239943
GOBP_SEXUAL_REPRODUCTION	GOBP_PEPTIDE_METABOLIC_PROCESS	0.23994
GOBP_REGULATION_OF_IMMUNE_RESPONSE	GOBP_NEGATIVE_REGULATION_OF_PHOSPHORUS_METABOLIC_PROCESS	0.23993
GOBP_ORGANELLE_FISSION	GOBP_ESTABLISHMENT_OF_PROTEIN_LOCALIZATION	0.239928
GOBP_REGULATION_OF_CELL_ADHESION	GOBP_RAS_PROTEIN_SIGNAL_TRANSDUCTION	0.239918
GOBP_ORGANONITROGEN_COMPOUND_CATABOLIC_PROCESS	GOBP_MORPHOGENESIS_OF_AN_EPITHELIUM	0.239915
GOBP_ORGANELLE_ASSEMBLY	GOBP_NEURON_DIFFERENTIATION	0.239909
GOBP_ESTABLISHMENT_OF_PROTEIN_LOCALIZATION	GOBP_VASCULATURE_DEVELOPMENT	0.239908
GOBP_POSITIVE_REGULATION_OF_MOLECULAR_FUNCTION	GOBP_REGULATION_OF_INTRACELLULAR_PROTEIN_TRANSPORT	0.239903
GOBP_EPITHELIUM_DEVELOPMENT	GOBP_REGULATION_OF_DEFENSE_RESPONSE	0.239897
GOBP_POSITIVE_REGULATION_OF_HYDROLASE_ACTIVITY	GOBP_RESPONSE_TO_BIOTIC_STIMULUS	0.239888
GOBP_INNATE_IMMUNE_RESPONSE	GOBP_RESPONSE_TO_WOUNDING	0.239866
GOBP_REGULATION_OF_DEFENSE_RESPONSE	GOBP_CELL_CELL_SIGNALING	0.239861
GOBP_CHEMICAL_HOMEOSTASIS	GOBP_PROTEIN_LOCALIZATION_TO_ORGANELLE	0.23986
GOBP_REGULATION_OF_SECRETION	GOBP_RESPONSE_TO_BIOTIC_STIMULUS	0.239858
GOBP_POSITIVE_REGULATION_OF_INTRACELLULAR_SIGNAL_TRANSDUCTION	GOBP_LEUKOCYTE_MEDIATED_IMMUNITY	0.239857
GOBP_NEGATIVE_REGULATION_OF_RESPONSE_TO_STIMULUS	GOBP_REGULATION_OF_SYSTEM_PROCESS	0.239843
GOBP_CELLULAR_RESPONSE_TO_PEPTIDE	GOBP_RESPONSE_TO_LIPID	0.23984
PSD_.human_core.	GOBP_POSITIVE_REGULATION_OF_MOLECULAR_FUNCTION	0.239833
GOBP_POSITIVE_REGULATION_OF_CATALYTIC_ACTIVITY	GOBP_ACTIVATION_OF_IMMUNE_RESPONSE	0.239832
GOBP_BLOOD_VESSEL_MORPHOGENESIS	GOBP_IMMUNE_EFFECTOR_PROCESS	0.239822
GOBP_NEGATIVE_REGULATION_OF_MULTICELLULAR_ORGANISMAL_PROCESS	GOBP_MUSCLE_SYSTEM_PROCESS	0.239814
GOBP_ESTABLISHMENT_OF_PROTEIN_LOCALIZATION_TO_ORGANELLE	GOBP_MULTI_ORGANISM_PROCESS	0.239812
GOBP_POSITIVE_REGULATION_OF_RESPONSE_TO_EXTERNAL_STIMULUS	GOBP_PROTEIN_CATABOLIC_PROCESS	0.239808
GOBP_POSITIVE_REGULATION_OF_TRANSPORT	GOBP_TUBE_DEVELOPMENT	0.239803
GOBP_REGULATION_OF_IMMUNE_RESPONSE	GOBP_CELL_CYCLE	0.239802
GOBP_SECRETION	GOBP_POSITIVE_REGULATION_OF_MAPK_CASCADE	0.239793
GOBP_POSITIVE_REGULATION_OF_TRANSCRIPTION_BY_RNA_POLYMERASE_II	GOBP_PROTEIN_PHOSPHORYLATION	0.239786
GOBP_REGULATION_OF_MULTICELLULAR_ORGANISMAL_DEVELOPMENT	GOBP_DNA_METABOLIC_PROCESS	0.239782
fmrp.ascano	GOBP_CHROMOSOME_ORGANIZATION	0.239778
GOBP_REGULATION_OF_SECRETION	GOBP_POSITIVE_REGULATION_OF_CATALYTIC_ACTIVITY	0.239777
GOBP_REGULATION_OF_CELLULAR_COMPONENT_MOVEMENT	GOBP_CELL_CYCLE_PROCESS	0.239771
GOBP_RESPONSE_TO_ABIOTIC_STIMULUS	GOBP_OSSIFICATION	0.239771
GOBP_REGULATION_OF_PROTEOLYSIS	GOBP_CELL_CYCLE	0.23977
GOBP_MRNA_METABOLIC_PROCESS	GOBP_POSITIVE_REGULATION_OF_CATABOLIC_PROCESS	0.23976
GOBP_REGULATION_OF_TRANSPORT	GOBP_ORGANIC_ACID_METABOLIC_PROCESS	0.239747
GOBP_NEURON_DIFFERENTIATION	GOBP_UROGENITAL_SYSTEM_DEVELOPMENT	0.239746
GOBP_TRANSMEMBRANE_TRANSPORT	GOBP_REGULATION_OF_HYDROLASE_ACTIVITY	0.239744
GOBP_CELLULAR_MACROMOLECULE_LOCALIZATION	GOBP_REGULATION_OF_PROTEIN_STABILITY	0.239734
GOBP_POSITIVE_REGULATION_OF_MAPK_CASCADE	GOBP_NEUROGENESIS	0.239727
GOBP_REGULATION_OF_SMALL_MOLECULE_METABOLIC_PROCESS	GOBP_PEPTIDYL_AMINO_ACID_MODIFICATION	0.239725
GOBP_CARBOHYDRATE_DERIVATIVE_METABOLIC_PROCESS	GOBP_PROTEIN_CONTAINING_COMPLEX_SUBUNIT_ORGANIZATION	0.239723
GOBP_PROTEASOMAL_PROTEIN_CATABOLIC_PROCESS	GOBP_PEPTIDE_METABOLIC_PROCESS	0.239721
GOBP_NEGATIVE_REGULATION_OF_CELL_DEATH	GOBP_POSITIVE_REGULATION_OF_IMMUNE_RESPONSE	0.239721
GOBP_REGULATION_OF_INTRACELLULAR_SIGNAL_TRANSDUCTION	GOBP_METAL_ION_HOMEOSTASIS	0.239718
GOBP_POSITIVE_REGULATION_OF_ORGANELLE_ORGANIZATION	GOBP_CELL_ACTIVATION	0.239711
GOBP_ORGANIC_CYCLIC_COMPOUND_CATABOLIC_PROCESS	GOBP_ESTABLISHMENT_OF_PROTEIN_LOCALIZATION_TO_ORGANELLE	0.239707
GOBP_POSITIVE_REGULATION_OF_CELL_POPULATION_PROLIFERATION	GOBP_IMMUNE_RESPONSE_REGULATING_SIGNALING_PATHWAY	0.239704
GOBP_GAMETE_GENERATION	GOBP_PROTEOLYSIS	0.239699
GOBP_CELLULAR_AMIDE_METABOLIC_PROCESS	GOBP_REGULATION_OF_PROTEIN_MODIFICATION_PROCESS	0.239698
PSD_.human_core.	GOBP_INTRACELLULAR_PROTEIN_TRANSPORT	0.239695
GOBP_ORGANELLE_FISSION	GOBP_PROTEIN_LOCALIZATION_TO_ORGANELLE	0.23968
GOBP_DEFENSE_RESPONSE_TO_OTHER_ORGANISM	GOBP_CELLULAR_RESPONSE_TO_LIPID	0.239677
GOBP_POSITIVE_REGULATION_OF_PHOSPHORUS_METABOLIC_PROCESS	GOBP_POSITIVE_REGULATION_OF_CATABOLIC_PROCESS	0.239674
GOBP_REGULATION_OF_HEMOPOIESIS	GOBP_REGULATION_OF_TRANSFERASE_ACTIVITY	0.239673
GOBP_POSITIVE_REGULATION_OF_MULTICELLULAR_ORGANISMAL_PROCESS	GOBP_INTRACELLULAR_TRANSPORT	0.239672
GOBP_RESPONSE_TO_PEPTIDE	GOBP_POSITIVE_REGULATION_OF_PROTEIN_MODIFICATION_PROCESS	0.239669
GOBP_PEPTIDE_BIOSYNTHETIC_PROCESS	GOBP_IMMUNE_SYSTEM_DEVELOPMENT	0.239666
GOBP_RESPONSE_TO_GROWTH_FACTOR	GOBP_NEGATIVE_REGULATION_OF_GENE_EXPRESSION	0.239661
GOBP_REGULATION_OF_MULTICELLULAR_ORGANISMAL_DEVELOPMENT	GOBP_POSTTRANSCRIPTIONAL_REGULATION_OF_GENE_EXPRESSION	0.239661
GOBP_REGULATION_OF_HYDROLASE_ACTIVITY	GOBP_CATION_TRANSPORT	0.239656
GOBP_BIOLOGICAL_ADHESION	GOBP_UROGENITAL_SYSTEM_DEVELOPMENT	0.239654
GOBP_DEFENSE_RESPONSE_TO_OTHER_ORGANISM	GOBP_PROTEIN_MODIFICATION_BY_SMALL_PROTEIN_REMOVAL	0.239652
GOBP_PROTEIN_MODIFICATION_BY_SMALL_PROTEIN_REMOVAL	GOBP_CELL_CYCLE_PROCESS	0.239643
GOBP_CELLULAR_LIPID_METABOLIC_PROCESS	GOBP_REGULATION_OF_CELL_DEATH	0.239641
GOBP_TISSUE_MORPHOGENESIS	GOBP_ACTIVATION_OF_IMMUNE_RESPONSE	0.239609
GOBP_REGULATION_OF_CELLULAR_RESPONSE_TO_STRESS	GOBP_ANATOMICAL_STRUCTURE_FORMATION_INVOLVED_IN_MORPHOGENESIS	0.239609
GOBP_MACROMOLECULE_CATABOLIC_PROCESS	GOBP_GAMETE_GENERATION	0.239608
GOBP_REGULATION_OF_ANATOMICAL_STRUCTURE_MORPHOGENESIS	GOBP_ACTIVATION_OF_IMMUNE_RESPONSE	0.239606
GOBP_REGULATION_OF_TRANSPORT	GOBP_POSITIVE_REGULATION_OF_TRANSCRIPTION_BY_RNA_POLYMERASE_II	0.239602
GOBP_REGULATION_OF_PROTEIN_LOCALIZATION	GOBP_LIPID_METABOLIC_PROCESS	0.239602
TOPICAL_PRODUCTS_FOR_JOINT_AND_MUSCULAR_PAIN	GOBP_REGULATION_OF_ION_TRANSPORT	0.239596
GOBP_PHAGOCYTOSIS	GOBP_EXOCYTOSIS	0.239596
GOBP_ORGANOPHOSPHATE_METABOLIC_PROCESS	GOBP_DEPHOSPHORYLATION	0.239594
GOBP_REGULATION_OF_PHOSPHORUS_METABOLIC_PROCESS	GOBP_POSITIVE_REGULATION_OF_CELL_CYCLE	0.239591
GOBP_RESPONSE_TO_ENDOGENOUS_STIMULUS	GOBP_BEHAVIOR	0.239589
GOBP_REGULATION_OF_SECRETION	GOBP_NEGATIVE_REGULATION_OF_RESPONSE_TO_STIMULUS	0.239588
GOBP_REGULATION_OF_SIGNALING_RECEPTOR_ACTIVITY	GOBP_CELL_CELL_SIGNALING	0.239582
GOBP_REGULATION_OF_PEPTIDASE_ACTIVITY	GOBP_REGULATION_OF_RESPONSE_TO_EXTERNAL_STIMULUS	0.239577
GOBP_REGULATION_OF_STRESS_ACTIVATED_PROTEIN_KINASE_SIGNALING_CASCADE	GOBP_PROTEIN_PHOSPHORYLATION	0.23957
GOBP_NEGATIVE_REGULATION_OF_MOLECULAR_FUNCTION	GOBP_POSTTRANSCRIPTIONAL_REGULATION_OF_GENE_EXPRESSION	0.239567
GOBP_REGULATION_OF_MITOTIC_CELL_CYCLE	GOBP_MICROTUBULE_BASED_PROCESS	0.23956
GOBP_CELLULAR_RESPONSE_TO_CHEMICAL_STRESS	GOBP_RESPONSE_TO_BIOTIC_STIMULUS	0.239552
GOBP_REGULATION_OF_CELLULAR_COMPONENT_BIOGENESIS	GOBP_GROWTH	0.239543
GOBP_ORGANELLE_ASSEMBLY	GOBP_GAMETE_GENERATION	0.239543
GOBP_REGULATION_OF_MULTICELLULAR_ORGANISMAL_DEVELOPMENT	GOBP_BEHAVIOR	0.239542
GOBP_CELLULAR_MACROMOLECULE_CATABOLIC_PROCESS	GOBP_REGULATION_OF_ION_TRANSPORT	0.23954
GOBP_POSITIVE_REGULATION_OF_INTRACELLULAR_SIGNAL_TRANSDUCTION	GOBP_RESPONSE_TO_ORGANIC_CYCLIC_COMPOUND	0.239531
GOBP_POSITIVE_REGULATION_OF_MOLECULAR_FUNCTION	GOBP_POSITIVE_REGULATION_OF_CELL_PROJECTION_ORGANIZATION	0.239517
GOBP_REGULATION_OF_DEFENSE_RESPONSE	GOBP_CELL_CYCLE	0.239517
GOBP_POSITIVE_REGULATION_OF_PROTEIN_METABOLIC_PROCESS	GOBP_RESPONSE_TO_INORGANIC_SUBSTANCE	0.239515
GOBP_RESPONSE_TO_EXTRACELLULAR_STIMULUS	GOBP_ORGANIC_ACID_METABOLIC_PROCESS	0.239513
ANTIINFLAMMATORY_AND_ANTIRHEUMATIC_PRODUCTS_NON.STEROIDS	GOBP_CATION_TRANSPORT	0.23951
GOBP_REGULATION_OF_TRANSPORT	GOBP_RESPONSE_TO_OXIDATIVE_STRESS	0.239509
GOBP_REGULATION_OF_CELL_DEATH	GOBP_RESPONSE_TO_INORGANIC_SUBSTANCE	0.239509
GOBP_INTRACELLULAR_PROTEIN_TRANSPORT	GOBP_LEUKOCYTE_MEDIATED_IMMUNITY	0.239508
GOBP_HOMEOSTASIS_OF_NUMBER_OF_CELLS	GOBP_NEGATIVE_REGULATION_OF_RESPONSE_TO_STIMULUS	0.239503
GOBP_REGULATION_OF_CELLULAR_LOCALIZATION	GOBP_POSTTRANSCRIPTIONAL_REGULATION_OF_GENE_EXPRESSION	0.2395
GOBP_REGULATION_OF_PHOSPHORUS_METABOLIC_PROCESS	GOBP_SMALL_MOLECULE_BIOSYNTHETIC_PROCESS	0.239499
GOBP_REGULATION_OF_TRANSPORT	GOBP_EMBRYO_DEVELOPMENT	0.239497
GOBP_REGULATION_OF_SYSTEM_PROCESS	GOBP_HEART_DEVELOPMENT	0.239489
GOBP_POSITIVE_REGULATION_OF_HYDROLASE_ACTIVITY	GOBP_DEFENSE_RESPONSE	0.239488
GOBP_CARBOHYDRATE_DERIVATIVE_METABOLIC_PROCESS	GOBP_REGULATION_OF_CATABOLIC_PROCESS	0.239476
GOBP_REGULATION_OF_MEMBRANE_POTENTIAL	GOBP_CELL_JUNCTION_ORGANIZATION	0.239475
GOBP_TISSUE_MORPHOGENESIS	GOBP_NEGATIVE_REGULATION_OF_NUCLEOBASE_CONTAINING_COMPOUND_METABOLIC_PROCESS	0.239473
GOBP_REGULATION_OF_RESPONSE_TO_ENDOPLASMIC_RETICULUM_STRESS	GOBP_REGULATION_OF_MITOCHONDRION_ORGANIZATION	0.239472
GOBP_REGULATION_OF_ANATOMICAL_STRUCTURE_MORPHOGENESIS	GOBP_EMBRYO_DEVELOPMENT	0.239467
GOBP_REGULATION_OF_VESICLE_MEDIATED_TRANSPORT	GOBP_REGULATION_OF_ORGANELLE_ORGANIZATION	0.239464
GOBP_TUBE_DEVELOPMENT	GOBP_REGULATION_OF_DEFENSE_RESPONSE	0.239461
GOBP_APOPTOTIC_SIGNALING_PATHWAY	GOBP_POSITIVE_REGULATION_OF_CELL_POPULATION_PROLIFERATION	0.239457
GOBP_CELLULAR_MACROMOLECULE_LOCALIZATION	GOBP_RESPONSE_TO_WOUNDING	0.239455
GOBP_POSITIVE_REGULATION_OF_CELLULAR_PROTEIN_LOCALIZATION	GOBP_REGULATION_OF_CATABOLIC_PROCESS	0.23945
GOBP_NEGATIVE_REGULATION_OF_RESPONSE_TO_STIMULUS	GOBP_POSITIVE_REGULATION_OF_ION_TRANSPORT	0.239445
OTHER_GYNECOLOGICALS	GOBP_G_PROTEIN_COUPLED_RECEPTOR_SIGNALING_PATHWAY	0.239441
GOBP_HOMEOSTATIC_PROCESS	GOBP_PEPTIDE_METABOLIC_PROCESS	0.23944
GOBP_INNATE_IMMUNE_RESPONSE	GOBP_NEGATIVE_REGULATION_OF_BIOSYNTHETIC_PROCESS	0.239438
GOBP_NEGATIVE_REGULATION_OF_CATALYTIC_ACTIVITY	GOBP_CELL_CYCLE_PROCESS	0.239434
GOBP_REGULATION_OF_RESPONSE_TO_EXTERNAL_STIMULUS	GOBP_PEPTIDE_METABOLIC_PROCESS	0.239433
GOBP_POSITIVE_REGULATION_OF_NUCLEOBASE_CONTAINING_COMPOUND_METABOLIC_PROCESS	GOBP_REGULATION_OF_ANION_TRANSPORT	0.239426
GOBP_CELLULAR_MACROMOLECULE_LOCALIZATION	GOBP_REGULATION_OF_MEMBRANE_POTENTIAL	0.239422
GOBP_NEURON_DEATH	GOBP_REGULATION_OF_PROTEIN_MODIFICATION_PROCESS	0.239394
GOBP_MEMBRANE_ORGANIZATION	GOBP_NERVOUS_SYSTEM_PROCESS	0.239388
GOBP_POSITIVE_REGULATION_OF_CELL_CYCLE	GOBP_POSITIVE_REGULATION_OF_CATALYTIC_ACTIVITY	0.239387
GOBP_PROTEIN_LOCALIZATION_TO_CELL_PERIPHERY	GOBP_REGULATION_OF_ANION_TRANSPORT	0.239382
GOBP_POSITIVE_REGULATION_OF_CATABOLIC_PROCESS	GOBP_CELL_CYCLE	0.239382
GOBP_INTRINSIC_APOPTOTIC_SIGNALING_PATHWAY	GOBP_REGULATION_OF_ORGANELLE_ORGANIZATION	0.239379
GOBP_ACTIN_FILAMENT_BASED_PROCESS	GOBP_CELL_MATRIX_ADHESION	0.239379
GOBP_NEGATIVE_REGULATION_OF_RESPONSE_TO_EXTERNAL_STIMULUS	GOBP_CELL_MORPHOGENESIS_INVOLVED_IN_DIFFERENTIATION	0.239374
GOBP_HOMEOSTATIC_PROCESS	GOBP_GENERATION_OF_PRECURSOR_METABOLITES_AND_ENERGY	0.239373
GOBP_G_PROTEIN_COUPLED_RECEPTOR_SIGNALING_PATHWAY	GOBP_REPRODUCTION	0.239367
GOBP_ORGANONITROGEN_COMPOUND_CATABOLIC_PROCESS	GOBP_ACTIVATION_OF_IMMUNE_RESPONSE	0.239364
GOBP_REGULATION_OF_PHOSPHORUS_METABOLIC_PROCESS	GOBP_EPITHELIAL_CELL_PROLIFERATION	0.239363
GOBP_REGULATION_OF_RESPONSE_TO_STRESS	GOBP_NEURON_DIFFERENTIATION	0.239361
GOBP_CELLULAR_RESPONSE_TO_ORGANIC_CYCLIC_COMPOUND	GOBP_PROTEIN_PHOSPHORYLATION	0.239357
GOBP_RESPONSE_TO_LIPID	GOBP_NEUROGENESIS	0.239357
GOBP_REGULATION_OF_NEUROGENESIS	GOBP_POSITIVE_REGULATION_OF_PHOSPHORUS_METABOLIC_PROCESS	0.239353
GOBP_REGULATION_OF_MAPK_CASCADE	GOBP_CELL_PROJECTION_ORGANIZATION	0.239348
GOBP_CIRCULATORY_SYSTEM_DEVELOPMENT	GOBP_CELLULAR_RESPONSE_TO_ORGANIC_CYCLIC_COMPOUND	0.239346
DIRECT_ACTING_ANTIVIRALS	GOBP_CELL_ACTIVATION	0.239345
GOBP_CELL_CELL_ADHESION_VIA_PLASMA_MEMBRANE_ADHESION_MOLECULES	GOBP_REGULATION_OF_CELL_DEVELOPMENT	0.239341
PSYCHOSTIMULANTS_AGENTS_USED_FOR_ADHD_AND_NOOTROPICS	GOBP_REGULATION_OF_ION_TRANSPORT	0.23934
GOBP_REGULATION_OF_NERVOUS_SYSTEM_DEVELOPMENT	GOBP_REGULATION_OF_PROTEIN_MODIFICATION_PROCESS	0.239337
GOBP_MACROMOLECULE_METHYLATION	GOBP_POSITIVE_REGULATION_OF_BIOSYNTHETIC_PROCESS	0.239334
ANTIINFLAMMATORY_AND_ANTIRHEUMATIC_PRODUCTS_NON.STEROIDS	GOBP_REGULATION_OF_RESPONSE_TO_STRESS	0.239333
GOBP_G_PROTEIN_COUPLED_RECEPTOR_SIGNALING_PATHWAY	GOBP_CELL_ACTIVATION	0.239332
GOBP_PROTEIN_LOCALIZATION_TO_MEMBRANE	GOBP_EPITHELIUM_DEVELOPMENT	0.23933
GOBP_CELL_SURFACE_RECEPTOR_SIGNALING_PATHWAY_INVOLVED_IN_CELL_CELL_SIGNALING	GOBP_CELL_CYCLE_PHASE_TRANSITION	0.239324
GOBP_POSITIVE_REGULATION_OF_PROTEOLYSIS	GOBP_PROTEIN_LOCALIZATION_TO_ORGANELLE	0.239322
GOBP_POSITIVE_REGULATION_OF_NUCLEOBASE_CONTAINING_COMPOUND_METABOLIC_PROCESS	GOBP_PROTEIN_CATABOLIC_PROCESS	0.239312
GOBP_POSITIVE_REGULATION_OF_CELLULAR_COMPONENT_ORGANIZATION	GOBP_CELLULAR_COMPONENT_DISASSEMBLY	0.239311
THROAT_PREPARATIONS	Neuroactive_ligand.receptor_interaction	0.239306
GOBP_RESPONSE_TO_OXYGEN_CONTAINING_COMPOUND	GOBP_PROTEIN_MODIFICATION_BY_SMALL_PROTEIN_CONJUGATION_OR_REMOVAL	0.239303
GOBP_CELLULAR_RESPONSE_TO_ORGANIC_CYCLIC_COMPOUND	GOBP_LIPID_METABOLIC_PROCESS	0.2393
GOBP_REGULATION_OF_NEURON_PROJECTION_DEVELOPMENT	GOBP_POSITIVE_REGULATION_OF_PROTEIN_PHOSPHORYLATION	0.239297
GOBP_AGING	GOBP_REGULATION_OF_IMMUNE_SYSTEM_PROCESS	0.239297
GOBP_CELLULAR_RESPONSE_TO_ORGANIC_CYCLIC_COMPOUND	GOBP_SECRETION	0.239295
GOBP_REGULATION_OF_CELLULAR_PROTEIN_LOCALIZATION	GOBP_REGULATION_OF_PROTEIN_STABILITY	0.23929
GOBP_RESPONSE_TO_OXYGEN_CONTAINING_COMPOUND	GOBP_LEUKOCYTE_MEDIATED_IMMUNITY	0.239287
PERIPHERAL_VASODILATORS	Neuroactive_ligand.receptor_interaction	0.239286
GOBP_CELLULAR_MACROMOLECULE_CATABOLIC_PROCESS	GOBP_REGULATION_OF_ANION_TRANSPORT	0.239281
GOBP_REGULATION_OF_SMALL_MOLECULE_METABOLIC_PROCESS	GOBP_CELLULAR_MACROMOLECULE_CATABOLIC_PROCESS	0.239277
GOBP_REGULATION_OF_CATABOLIC_PROCESS	GOBP_LEUKOCYTE_MEDIATED_IMMUNITY	0.239269
GOBP_REGULATION_OF_CELL_CYCLE	GOBP_AGING	0.239268
GOBP_REGULATION_OF_APOPTOTIC_SIGNALING_PATHWAY	GOBP_PROTEIN_MODIFICATION_BY_SMALL_PROTEIN_CONJUGATION	0.239268
GOBP_NEGATIVE_REGULATION_OF_RESPONSE_TO_EXTERNAL_STIMULUS	GOBP_CELL_PROJECTION_ORGANIZATION	0.239267
GOBP_REGULATION_OF_STRESS_ACTIVATED_PROTEIN_KINASE_SIGNALING_CASCADE	GOBP_POSITIVE_REGULATION_OF_TRANSFERASE_ACTIVITY	0.239266
GOBP_RESPONSE_TO_CYTOKINE	GOBP_CENTRAL_NERVOUS_SYSTEM_DEVELOPMENT	0.239261
GOBP_REGULATION_OF_MRNA_METABOLIC_PROCESS	GOBP_CELLULAR_AMINO_ACID_METABOLIC_PROCESS	0.239249
GOBP_POSITIVE_REGULATION_OF_CATABOLIC_PROCESS	GOBP_NEGATIVE_REGULATION_OF_BIOSYNTHETIC_PROCESS	0.239247
GOBP_EPITHELIUM_DEVELOPMENT	GOBP_NEGATIVE_REGULATION_OF_MOLECULAR_FUNCTION	0.239234
GOBP_REGULATION_OF_RESPONSE_TO_ENDOPLASMIC_RETICULUM_STRESS	GOBP_PROTEIN_MODIFICATION_BY_SMALL_PROTEIN_CONJUGATION_OR_REMOVAL	0.239233
denovo_schizophrenia	GOBP_BIOLOGICAL_ADHESION	0.239231
GOBP_PROTEIN_MODIFICATION_BY_SMALL_PROTEIN_CONJUGATION_OR_REMOVAL	GOBP_TISSUE_MORPHOGENESIS	0.239231
GOBP_ANATOMICAL_STRUCTURE_FORMATION_INVOLVED_IN_MORPHOGENESIS	GOBP_NEGATIVE_REGULATION_OF_NUCLEOBASE_CONTAINING_COMPOUND_METABOLIC_PROCESS	0.239229
GOBP_HOMEOSTATIC_PROCESS	GOBP_CYTOSKELETON_ORGANIZATION	0.239229
GOBP_NEGATIVE_REGULATION_OF_CELL_DEATH	GOBP_POSITIVE_REGULATION_OF_CATABOLIC_PROCESS	0.239226
GOBP_NEGATIVE_REGULATION_OF_CATALYTIC_ACTIVITY	GOBP_IMMUNE_EFFECTOR_PROCESS	0.239218
GOBP_CARBOHYDRATE_BIOSYNTHETIC_PROCESS	GOBP_GLYCOPROTEIN_BIOSYNTHETIC_PROCESS	0.239213
GOBP_POSITIVE_REGULATION_OF_CATALYTIC_ACTIVITY	GOBP_CIRCULATORY_SYSTEM_PROCESS	0.239213
GOBP_NEGATIVE_REGULATION_OF_INTRACELLULAR_TRANSPORT	GOBP_INTRACELLULAR_PROTEIN_TRANSPORT	0.239208
GOBP_MRNA_METABOLIC_PROCESS	GOBP_PROTEOLYSIS	0.239208
GOBP_ORGANELLE_ASSEMBLY	GOBP_NEGATIVE_REGULATION_OF_CELLULAR_COMPONENT_ORGANIZATION	0.239207
GOBP_CELL_CYCLE_PROCESS	GOBP_PEPTIDE_METABOLIC_PROCESS	0.23919
Cytoplasm_.core.	GOBP_SMALL_MOLECULE_BIOSYNTHETIC_PROCESS	0.239187
GOBP_INTRINSIC_APOPTOTIC_SIGNALING_PATHWAY	GOBP_POSITIVE_REGULATION_OF_ORGANELLE_ORGANIZATION	0.239179
GOBP_POSITIVE_REGULATION_OF_BIOSYNTHETIC_PROCESS	GOBP_RESPONSE_TO_WOUNDING	0.239179
GOBP_REGULATION_OF_TRANSFERASE_ACTIVITY	GOBP_RESPONSE_TO_EXTRACELLULAR_STIMULUS	0.239172
PERIPHERAL_VASODILATORS	GOBP_REGULATION_OF_PHOSPHORUS_METABOLIC_PROCESS	0.239169
GOBP_NEGATIVE_REGULATION_OF_PHOSPHORUS_METABOLIC_PROCESS	GOBP_CATION_TRANSPORT	0.239163
GOBP_REGULATION_OF_CELL_CYCLE	GOBP_POSITIVE_REGULATION_OF_CATABOLIC_PROCESS	0.239161
GOBP_NEGATIVE_REGULATION_OF_RESPONSE_TO_EXTERNAL_STIMULUS	GOBP_REGULATION_OF_NEURON_PROJECTION_DEVELOPMENT	0.239149
GOBP_REGULATION_OF_INTRACELLULAR_SIGNAL_TRANSDUCTION	GOBP_CELLULAR_RESPONSE_TO_CHEMICAL_STRESS	0.239147
GOBP_REGULATION_OF_RESPONSE_TO_STRESS	GOBP_REGULATION_OF_VESICLE_MEDIATED_TRANSPORT	0.239143
GOBP_EMBRYONIC_MORPHOGENESIS	GOBP_ESTABLISHMENT_OF_PROTEIN_LOCALIZATION	0.239142
GOBP_REGULATION_OF_INTRACELLULAR_SIGNAL_TRANSDUCTION	GOBP_CATION_TRANSMEMBRANE_TRANSPORT	0.239142
GOBP_REGULATION_OF_CELLULAR_RESPONSE_TO_STRESS	GOBP_CELL_CELL_SIGNALING	0.239141
GOBP_PROTEIN_CONTAINING_COMPLEX_SUBUNIT_ORGANIZATION	GOBP_REGULATION_OF_INTRACELLULAR_TRANSPORT	0.23914
GOBP_RESPONSE_TO_ENDOPLASMIC_RETICULUM_STRESS	GOBP_REGULATION_OF_INTRACELLULAR_TRANSPORT	0.239134
GOBP_REGULATION_OF_RESPONSE_TO_STRESS	GOBP_REGULATION_OF_BINDING	0.239134
GOBP_EMBRYO_DEVELOPMENT	GOBP_INTRACELLULAR_PROTEIN_TRANSPORT	0.239134
GOBP_REGULATION_OF_INTRACELLULAR_SIGNAL_TRANSDUCTION	GOBP_DIVALENT_INORGANIC_CATION_HOMEOSTASIS	0.239131
GOBP_MACROMOLECULE_CATABOLIC_PROCESS	GOBP_ORGANIC_ACID_METABOLIC_PROCESS	0.239123
GOBP_REGULATION_OF_MRNA_METABOLIC_PROCESS	GOBP_NEGATIVE_REGULATION_OF_CELL_CYCLE_PROCESS	0.239121
GOBP_POSITIVE_REGULATION_OF_PROTEIN_METABOLIC_PROCESS	GOBP_MITOCHONDRION_ORGANIZATION	0.239121
GOBP_POSITIVE_REGULATION_OF_ORGANELLE_ORGANIZATION	GOBP_CHROMATIN_ORGANIZATION	0.239114
GOBP_REGULATION_OF_CATION_TRANSMEMBRANE_TRANSPORT	GOBP_RESPONSE_TO_INORGANIC_SUBSTANCE	0.239111
GOBP_REGULATION_OF_PEPTIDASE_ACTIVITY	GOBP_REGULATION_OF_IMMUNE_SYSTEM_PROCESS	0.239104
GOBP_POSITIVE_REGULATION_OF_DEVELOPMENTAL_PROCESS	GOBP_REGULATION_OF_MYELOID_CELL_DIFFERENTIATION	0.239102
GOBP_REGULATION_OF_TRANS_SYNAPTIC_SIGNALING	GOBP_ION_HOMEOSTASIS	0.2391
GOBP_BEHAVIOR	GOBP_PROTEIN_PHOSPHORYLATION	0.239099
GOBP_CELL_SURFACE_RECEPTOR_SIGNALING_PATHWAY_INVOLVED_IN_CELL_CELL_SIGNALING	GOBP_PROTEIN_MODIFICATION_BY_SMALL_PROTEIN_CONJUGATION	0.239092
GOBP_NEGATIVE_REGULATION_OF_MULTICELLULAR_ORGANISMAL_PROCESS	GOBP_MULTICELLULAR_ORGANISM_REPRODUCTION	0.239086
GOBP_NEGATIVE_REGULATION_OF_GENE_EXPRESSION	GOBP_RNA_SPLICING_VIA_TRANSESTERIFICATION_REACTIONS	0.239085
GOBP_EPITHELIAL_CELL_PROLIFERATION	GOBP_BIOLOGICAL_ADHESION	0.239082
PI3K.Akt_signaling_pathway	GOBP_REGULATION_OF_MULTICELLULAR_ORGANISMAL_DEVELOPMENT	0.239079
GOBP_SECRETION	GOBP_REGULATION_OF_CELLULAR_CATABOLIC_PROCESS	0.239075
GOBP_EPITHELIUM_DEVELOPMENT	GOBP_INNATE_IMMUNE_RESPONSE	0.239074
GOBP_REGULATION_OF_APOPTOTIC_SIGNALING_PATHWAY	GOBP_REGULATION_OF_HYDROLASE_ACTIVITY	0.239072
GOBP_NEGATIVE_REGULATION_OF_SIGNALING	GOBP_SMALL_GTPASE_MEDIATED_SIGNAL_TRANSDUCTION	0.239071
GOBP_CELLULAR_RESPONSE_TO_NITROGEN_COMPOUND	GOBP_NEGATIVE_REGULATION_OF_MULTICELLULAR_ORGANISMAL_PROCESS	0.239059
GOBP_REGULATION_OF_NERVOUS_SYSTEM_DEVELOPMENT	GOBP_ENZYME_LINKED_RECEPTOR_PROTEIN_SIGNALING_PATHWAY	0.239058
GOBP_POSITIVE_REGULATION_OF_PROTEIN_MODIFICATION_PROCESS	GOBP_MORPHOGENESIS_OF_AN_EPITHELIUM	0.239049
GOBP_DEFENSE_RESPONSE_TO_OTHER_ORGANISM	GOBP_REGULATION_OF_MAPK_CASCADE	0.239048
GOBP_REGULATION_OF_INTRACELLULAR_SIGNAL_TRANSDUCTION	GOBP_REGULATION_OF_TRANSMEMBRANE_TRANSPORT	0.239043
GOBP_POSITIVE_REGULATION_OF_PROTEOLYSIS	GOBP_ESTABLISHMENT_OF_PROTEIN_LOCALIZATION	0.23904
Drugs_for_functional_gastrointestinal_disorders	GOBP_RESPONSE_TO_OXYGEN_CONTAINING_COMPOUND	0.239037
GOBP_REGULATION_OF_NERVOUS_SYSTEM_DEVELOPMENT	GOBP_PROTEIN_PHOSPHORYLATION	0.239034
GOBP_REGULATION_OF_CELLULAR_LOCALIZATION	GOBP_NEGATIVE_REGULATION_OF_DEVELOPMENTAL_PROCESS	0.239033
GOBP_EPITHELIUM_DEVELOPMENT	GOBP_SECRETION	0.239027
GOBP_LOCOMOTION	GOBP_CATION_TRANSPORT	0.239027
GOBP_CELL_JUNCTION_ORGANIZATION	GOBP_MORPHOGENESIS_OF_AN_EPITHELIUM	0.239023
GOBP_REGULATION_OF_PHOSPHORUS_METABOLIC_PROCESS	GOBP_NUCLEAR_TRANSPORT	0.239018
Drugs_for_functional_gastrointestinal_disorders	DIRECT_ACTING_ANTIVIRALS	0.239018
GOBP_RESPONSE_TO_OXYGEN_CONTAINING_COMPOUND	GOBP_ORGANOPHOSPHATE_BIOSYNTHETIC_PROCESS	0.239016
GOBP_GROWTH	GOBP_DEFENSE_RESPONSE	0.239011
fmrp.ascano	GOBP_REGULATION_OF_CELLULAR_COMPONENT_MOVEMENT	0.238999
GOBP_REGULATION_OF_TRANS_SYNAPTIC_SIGNALING	GOBP_MEMBRANE_ORGANIZATION	0.238998
GOBP_PROTEIN_MODIFICATION_BY_SMALL_PROTEIN_REMOVAL	GOBP_CELLULAR_RESPONSE_TO_DNA_DAMAGE_STIMULUS	0.238998
GOBP_REGULATION_OF_SMALL_MOLECULE_METABOLIC_PROCESS	GOBP_NEGATIVE_REGULATION_OF_PROTEIN_METABOLIC_PROCESS	0.238988
GOBP_PROCESS_UTILIZING_AUTOPHAGIC_MECHANISM	GOBP_REGULATION_OF_CELL_CYCLE	0.238988
GOBP_RESPONSE_TO_OXYGEN_CONTAINING_COMPOUND	GOBP_PEPTIDE_BIOSYNTHETIC_PROCESS	0.238984
Urologicals	GOBP_MUSCLE_SYSTEM_PROCESS	0.238983
GOBP_REGULATION_OF_TRANSFERASE_ACTIVITY	GOBP_REGULATION_OF_NEURON_PROJECTION_DEVELOPMENT	0.238981
GOBP_CELLULAR_RESPONSE_TO_NITROGEN_COMPOUND	GOBP_REGULATION_OF_ORGANELLE_ORGANIZATION	0.238977
GOBP_POSITIVE_REGULATION_OF_PROTEIN_METABOLIC_PROCESS	GOBP_SEXUAL_REPRODUCTION	0.23897
GOBP_CELLULAR_PROTEIN_CATABOLIC_PROCESS	GOBP_REGULATION_OF_INTRACELLULAR_TRANSPORT	0.238968
Circadian_entrainment	GOBP_ION_HOMEOSTASIS	0.238968
GOBP_CELL_CYCLE	GOBP_POSITIVE_REGULATION_OF_IMMUNE_SYSTEM_PROCESS	0.23896
GOBP_REGULATION_OF_INTRACELLULAR_SIGNAL_TRANSDUCTION	GOBP_CELL_CYCLE_PHASE_TRANSITION	0.238951
GOBP_REGULATION_OF_AUTOPHAGY	GOBP_APOPTOTIC_PROCESS	0.23895
GOBP_CELL_SURFACE_RECEPTOR_SIGNALING_PATHWAY_INVOLVED_IN_CELL_CELL_SIGNALING	GOBP_BIOLOGICAL_ADHESION	0.238946
GOBP_REGULATION_OF_TRANSPORT	GOBP_PROTEIN_MODIFICATION_BY_SMALL_PROTEIN_CONJUGATION	0.23894
GOBP_ORGANONITROGEN_COMPOUND_CATABOLIC_PROCESS	GOBP_MRNA_METABOLIC_PROCESS	0.238934
Neuroactive_ligand.receptor_interaction	GOBP_CELLULAR_HOMEOSTASIS	0.238918
GOBP_REGULATION_OF_VASCULATURE_DEVELOPMENT	GOBP_POSITIVE_REGULATION_OF_SIGNALING	0.238917
GOBP_CHEMICAL_HOMEOSTASIS	GOBP_TUBE_MORPHOGENESIS	0.238916
GOBP_REGULATION_OF_CELLULAR_LOCALIZATION	GOBP_GROWTH	0.238914
GOBP_REGULATION_OF_SMALL_MOLECULE_METABOLIC_PROCESS	GOBP_POSITIVE_REGULATION_OF_IMMUNE_SYSTEM_PROCESS	0.238913
GOBP_REGULATION_OF_PHOSPHORUS_METABOLIC_PROCESS	GOBP_CELLULAR_AMIDE_METABOLIC_PROCESS	0.23891
GOBP_LEUKOCYTE_MIGRATION	GOBP_POSITIVE_REGULATION_OF_PROTEIN_MODIFICATION_PROCESS	0.238909
GOBP_CELL_CELL_ADHESION	GOBP_GROWTH	0.238904
GOBP_REGULATION_OF_ANION_TRANSPORT	GOBP_REGULATION_OF_ANATOMICAL_STRUCTURE_MORPHOGENESIS	0.238902
GOBP_DEFENSE_RESPONSE_TO_OTHER_ORGANISM	GOBP_NEGATIVE_REGULATION_OF_CELL_CYCLE_PROCESS	0.238894
GOBP_COGNITION	GOBP_NEURON_DEVELOPMENT	0.238892
GOBP_POSITIVE_REGULATION_OF_CELLULAR_PROTEIN_LOCALIZATION	GOBP_POSITIVE_REGULATION_OF_CELLULAR_COMPONENT_ORGANIZATION	0.238891
GOBP_REGULATION_OF_CELLULAR_LOCALIZATION	GOBP_PROTEASOMAL_PROTEIN_CATABOLIC_PROCESS	0.23889
GOBP_CELL_CYCLE_G2_M_PHASE_TRANSITION	GOBP_DNA_REPAIR	0.238881
GOBP_BIOLOGICAL_ADHESION	GOBP_SMALL_GTPASE_MEDIATED_SIGNAL_TRANSDUCTION	0.238878
GOBP_CELLULAR_RESPONSE_TO_PEPTIDE_HORMONE_STIMULUS	GOBP_NEGATIVE_REGULATION_OF_RESPONSE_TO_STIMULUS	0.238873
GOBP_PROTEIN_LOCALIZATION_TO_NUCLEUS	GOBP_REGULATION_OF_CATABOLIC_PROCESS	0.23887
GOBP_SECRETION	GOBP_CELLULAR_MACROMOLECULE_CATABOLIC_PROCESS	0.238869
FMRP.targets	GOBP_REGULATION_OF_ANATOMICAL_STRUCTURE_MORPHOGENESIS	0.238863
GOBP_REGULATION_OF_APOPTOTIC_SIGNALING_PATHWAY	GOBP_RESPONSE_TO_ABIOTIC_STIMULUS	0.238861
ANTIPSYCHOTICS	GOBP_REGULATION_OF_MEMBRANE_POTENTIAL	0.23886
GOBP_REGULATION_OF_IMMUNE_RESPONSE	GOBP_CELLULAR_PROTEIN_CONTAINING_COMPLEX_ASSEMBLY	0.238854
GOBP_REGULATION_OF_TRANSPORT	GOBP_SEXUAL_REPRODUCTION	0.238852
GOBP_REGULATION_OF_IMMUNE_RESPONSE	GOBP_NEGATIVE_REGULATION_OF_CATALYTIC_ACTIVITY	0.238848
GOBP_REGULATION_OF_CELL_PROJECTION_ORGANIZATION	GOBP_ANIMAL_ORGAN_MORPHOGENESIS	0.238842
GOBP_CELLULAR_LIPID_METABOLIC_PROCESS	GOBP_RESPONSE_TO_CYTOKINE	0.238841
GOBP_NEGATIVE_REGULATION_OF_CELLULAR_COMPONENT_ORGANIZATION	GOBP_PROTEOLYSIS	0.238834
GOBP_CELLULAR_MACROMOLECULE_LOCALIZATION	GOBP_ORGANOPHOSPHATE_METABOLIC_PROCESS	0.238834
GOBP_CELL_DIVISION	GOBP_ESTABLISHMENT_OF_PROTEIN_LOCALIZATION	0.23883
Urologicals	GOBP_CELLULAR_RESPONSE_TO_OXYGEN_CONTAINING_COMPOUND	0.238828
GOBP_ORGANIC_CYCLIC_COMPOUND_CATABOLIC_PROCESS	GOBP_NEGATIVE_REGULATION_OF_SIGNALING	0.238823
GOBP_MULTI_ORGANISM_PROCESS	GOBP_REGULATION_OF_MITOTIC_CELL_CYCLE	0.238818
GOBP_POSITIVE_REGULATION_OF_CELLULAR_COMPONENT_ORGANIZATION	GOBP_REGULATION_OF_GTPASE_ACTIVITY	0.238818
GOBP_POSITIVE_REGULATION_OF_CELLULAR_COMPONENT_ORGANIZATION	GOBP_NEGATIVE_REGULATION_OF_NUCLEOBASE_CONTAINING_COMPOUND_METABOLIC_PROCESS	0.238811
GOBP_REGULATION_OF_MITOCHONDRION_ORGANIZATION	GOBP_INTRACELLULAR_PROTEIN_TRANSPORT	0.238801
GOBP_DEVELOPMENTAL_GROWTH	GOBP_POSITIVE_REGULATION_OF_CATALYTIC_ACTIVITY	0.238798
GOBP_ESTABLISHMENT_OF_PROTEIN_LOCALIZATION	GOBP_DEPHOSPHORYLATION	0.238789
GOBP_REGULATION_OF_IMMUNE_RESPONSE	GOBP_MRNA_METABOLIC_PROCESS	0.238788
GOBP_REGULATION_OF_CELL_CYCLE	GOBP_LIPID_METABOLIC_PROCESS	0.238787
GOBP_SMOOTH_MUSCLE_CELL_PROLIFERATION	GOBP_TUBE_DEVELOPMENT	0.238779
GOBP_POSITIVE_REGULATION_OF_PROTEIN_MODIFICATION_PROCESS	GOBP_POSITIVE_REGULATION_OF_CATABOLIC_PROCESS	0.238775
GOBP_REGULATION_OF_CELLULAR_LOCALIZATION	GOBP_POSITIVE_REGULATION_OF_PROTEOLYSIS	0.238771
GOBP_POSITIVE_REGULATION_OF_IMMUNE_RESPONSE	GOBP_TUBE_MORPHOGENESIS	0.23877
GOBP_CELLULAR_RESPONSE_TO_OXYGEN_CONTAINING_COMPOUND	GOBP_REGULATION_OF_AUTOPHAGY	0.238768
GOBP_REGULATION_OF_RESPONSE_TO_STRESS	GOBP_PEPTIDYL_SERINE_MODIFICATION	0.238765
GOBP_REGULATION_OF_PEPTIDASE_ACTIVITY	GOBP_HOMEOSTATIC_PROCESS	0.238763
GOBP_ESTABLISHMENT_OF_PROTEIN_LOCALIZATION	GOBP_CELL_CYCLE_PHASE_TRANSITION	0.238763
GOBP_NEGATIVE_REGULATION_OF_CATALYTIC_ACTIVITY	GOBP_PROTEIN_MODIFICATION_BY_SMALL_PROTEIN_CONJUGATION	0.238749
GOBP_REGULATION_OF_PEPTIDE_TRANSPORT	GOBP_REGULATION_OF_SMALL_MOLECULE_METABOLIC_PROCESS	0.238747
GOBP_CELLULAR_LIPID_METABOLIC_PROCESS	GOBP_RESPONSE_TO_LIPID	0.238746
GOBP_CELLULAR_RESPONSE_TO_PEPTIDE_HORMONE_STIMULUS	GOBP_REGULATION_OF_SMALL_MOLECULE_METABOLIC_PROCESS	0.238738
GOBP_POSITIVE_REGULATION_OF_CELLULAR_COMPONENT_ORGANIZATION	GOBP_LEUKOCYTE_MIGRATION	0.238734
GOBP_POSITIVE_REGULATION_OF_PROTEIN_MODIFICATION_PROCESS	GOBP_BEHAVIOR	0.238731
GOBP_NEGATIVE_REGULATION_OF_MULTICELLULAR_ORGANISMAL_PROCESS	GOBP_REGULATION_OF_CELLULAR_COMPONENT_BIOGENESIS	0.238726
GOBP_CARBOHYDRATE_DERIVATIVE_METABOLIC_PROCESS	GOBP_DEFENSE_RESPONSE	0.238721
GOBP_NEURON_DEVELOPMENT	GOBP_RESPONSE_TO_WOUNDING	0.23872
GOBP_TRANSMEMBRANE_TRANSPORT	GOBP_REPRODUCTION	0.238719
GOBP_REGULATION_OF_INTRACELLULAR_SIGNAL_TRANSDUCTION	GOBP_NEURON_DEATH	0.238718
GOBP_NEUROGENESIS	GOBP_NEGATIVE_REGULATION_OF_GENE_EXPRESSION	0.23871
GOBP_POSITIVE_REGULATION_OF_IMMUNE_RESPONSE	GOBP_POSITIVE_REGULATION_OF_BIOSYNTHETIC_PROCESS	0.238708
GOBP_REGULATION_OF_ION_TRANSPORT	GOBP_ORGANIC_ACID_METABOLIC_PROCESS	0.238707
GOBP_REGULATION_OF_PROTEOLYSIS	GOBP_LEUKOCYTE_MEDIATED_IMMUNITY	0.238705
GOBP_NEGATIVE_REGULATION_OF_INTRACELLULAR_SIGNAL_TRANSDUCTION	GOBP_REGULATION_OF_CELLULAR_CATABOLIC_PROCESS	0.238704
GOBP_CELLULAR_RESPONSE_TO_PEPTIDE	GOBP_REGULATION_OF_SMALL_MOLECULE_METABOLIC_PROCESS	0.238702
GOBP_REGULATION_OF_CELLULAR_PROTEIN_LOCALIZATION	GOBP_ORGANELLE_LOCALIZATION	0.2387
GOBP_POSITIVE_REGULATION_OF_MAPK_CASCADE	GOBP_TAXIS	0.238697
GOBP_CELL_JUNCTION_ORGANIZATION	GOBP_POSITIVE_REGULATION_OF_PROTEIN_MODIFICATION_PROCESS	0.238694
GOBP_TISSUE_MORPHOGENESIS	GOBP_POSITIVE_REGULATION_OF_PROTEIN_PHOSPHORYLATION	0.238691
GOBP_ESTABLISHMENT_OF_PROTEIN_LOCALIZATION_TO_ORGANELLE	GOBP_REGULATION_OF_PROTEIN_STABILITY	0.238689
GOBP_NEUROGENESIS	GOBP_DEFENSE_RESPONSE	0.238686
GOBP_GROWTH	GOBP_RESPONSE_TO_LIPID	0.238681
ANTIINFLAMMATORY_AND_ANTIRHEUMATIC_PRODUCTS_NON.STEROIDS	GOBP_POSITIVE_REGULATION_OF_MOLECULAR_FUNCTION	0.238678
GOBP_TUBE_MORPHOGENESIS	GOBP_CELL_JUNCTION_ASSEMBLY	0.238678
GOBP_REGULATION_OF_CELL_DIFFERENTIATION	GOBP_AGING	0.238676
GOBP_POSITIVE_REGULATION_OF_HYDROLASE_ACTIVITY	GOBP_RESPONSE_TO_WOUNDING	0.238674
GOBP_MULTICELLULAR_ORGANISM_REPRODUCTION	GOBP_REGULATION_OF_CATABOLIC_PROCESS	0.238674
GOBP_MULTICELLULAR_ORGANISM_REPRODUCTION	GOBP_ANIMAL_ORGAN_MORPHOGENESIS	0.238667
GOBP_AXON_DEVELOPMENT	GOBP_ANATOMICAL_STRUCTURE_FORMATION_INVOLVED_IN_MORPHOGENESIS	0.238667
GOBP_REGULATION_OF_TRANS_SYNAPTIC_SIGNALING	GOBP_POSITIVE_REGULATION_OF_PROTEIN_METABOLIC_PROCESS	0.238664
GOBP_METAL_ION_HOMEOSTASIS	GOBP_POSITIVE_REGULATION_OF_MULTICELLULAR_ORGANISMAL_PROCESS	0.238656
GOBP_REGULATION_OF_IMMUNE_RESPONSE	GOBP_VASCULATURE_DEVELOPMENT	0.238648
GOBP_POSITIVE_REGULATION_OF_PHOSPHORUS_METABOLIC_PROCESS	GOBP_BEHAVIOR	0.238642
GOBP_REGULATION_OF_CELL_CYCLE_PROCESS	GOBP_MORPHOGENESIS_OF_AN_EPITHELIUM	0.238641
GOBP_REGULATION_OF_RESPONSE_TO_EXTERNAL_STIMULUS	GOBP_CELL_MATRIX_ADHESION	0.238639
GOBP_NUCLEAR_CHROMOSOME_SEGREGATION	GOBP_CELLULAR_MACROMOLECULE_CATABOLIC_PROCESS	0.238638
GOBP_MULTICELLULAR_ORGANISM_REPRODUCTION	GOBP_LIPID_METABOLIC_PROCESS	0.238637
GOBP_REGULATION_OF_GTPASE_ACTIVITY	GOBP_RAS_PROTEIN_SIGNAL_TRANSDUCTION	0.238635
GOBP_SYNAPTIC_SIGNALING	GOBP_CELL_CELL_ADHESION	0.238634
GOBP_PROTEIN_LOCALIZATION_TO_ORGANELLE	GOBP_MULTICELLULAR_ORGANISM_REPRODUCTION	0.238632
GOBP_ESTABLISHMENT_OF_PROTEIN_LOCALIZATION	GOBP_ANIMAL_ORGAN_MORPHOGENESIS	0.238624
GOBP_INNATE_IMMUNE_RESPONSE	GOBP_INTRACELLULAR_PROTEIN_TRANSPORT	0.238622
GOBP_POSITIVE_REGULATION_OF_TRANSFERASE_ACTIVITY	GOBP_REGULATION_OF_NEURON_PROJECTION_DEVELOPMENT	0.238611
CARDIAC_STIMULANTS_EXCL._CARDIAC_GLYCOSIDES	ANTIPSYCHOTICS	0.23861
GOBP_INTRACELLULAR_TRANSPORT	GOBP_POSITIVE_REGULATION_OF_CELL_DEATH	0.238609
GOBP_NEGATIVE_REGULATION_OF_RESPONSE_TO_STIMULUS	GOBP_CELL_CYCLE_PHASE_TRANSITION	0.238608
GOBP_GROWTH	GOBP_POSITIVE_REGULATION_OF_ORGANELLE_ORGANIZATION	0.238605
GOBP_EMBRYO_DEVELOPMENT	GOBP_AMEBOIDAL_TYPE_CELL_MIGRATION	0.238598
GOBP_CELLULAR_HOMEOSTASIS	GOBP_IMMUNE_EFFECTOR_PROCESS	0.238597
GOBP_NEURON_DEVELOPMENT	GOBP_POSITIVE_REGULATION_OF_PROTEIN_KINASE_ACTIVITY	0.238593
GOBP_HOMEOSTASIS_OF_NUMBER_OF_CELLS	GOBP_APOPTOTIC_PROCESS	0.238589
GOBP_RESPONSE_TO_PEPTIDE	GOBP_RESPONSE_TO_BIOTIC_STIMULUS	0.238587
PSYCHOSTIMULANTS_AGENTS_USED_FOR_ADHD_AND_NOOTROPICS	GOBP_RESPONSE_TO_OXYGEN_CONTAINING_COMPOUND	0.238583
GOBP_POSITIVE_REGULATION_OF_MULTICELLULAR_ORGANISMAL_PROCESS	GOBP_G_PROTEIN_COUPLED_RECEPTOR_SIGNALING_PATHWAY	0.238582
GOBP_LYMPHOCYTE_ACTIVATION	GOBP_MYELOID_LEUKOCYTE_MEDIATED_IMMUNITY	0.238579
GOBP_CELLULAR_MACROMOLECULE_LOCALIZATION	GOBP_REGULATION_OF_ENDOCYTOSIS	0.238568
GOBP_CELLULAR_LIPID_METABOLIC_PROCESS	GOBP_RESPONSE_TO_HORMONE	0.238565
GOBP_CELLULAR_RESPONSE_TO_CHEMICAL_STRESS	GOBP_REGULATION_OF_PHOSPHORUS_METABOLIC_PROCESS	0.238563
GOBP_TRANSMEMBRANE_TRANSPORT	GOBP_MULTI_ORGANISM_PROCESS	0.23856
GOBP_REGULATION_OF_AUTOPHAGY	GOBP_REGULATION_OF_PROTEIN_PHOSPHORYLATION	0.238554
GOBP_CIRCULATORY_SYSTEM_DEVELOPMENT	GOBP_NEGATIVE_REGULATION_OF_CELLULAR_COMPONENT_ORGANIZATION	0.238543
GOBP_POSITIVE_REGULATION_OF_CATALYTIC_ACTIVITY	GOBP_PEPTIDYL_SERINE_MODIFICATION	0.238539
GOBP_POSITIVE_REGULATION_OF_CELL_CYCLE	GOBP_NEGATIVE_REGULATION_OF_BIOSYNTHETIC_PROCESS	0.238536
GOBP_REGULATION_OF_CELLULAR_LOCALIZATION	GOBP_ACTIVATION_OF_IMMUNE_RESPONSE	0.238535
GOBP_REGULATION_OF_INFLAMMATORY_RESPONSE	GOBP_LEUKOCYTE_MEDIATED_IMMUNITY	0.238531
GOBP_REGULATION_OF_ION_TRANSPORT	GOBP_REGULATION_OF_ANATOMICAL_STRUCTURE_MORPHOGENESIS	0.238529
GOBP_RESPONSE_TO_ABIOTIC_STIMULUS	GOBP_INTRACELLULAR_PROTEIN_TRANSPORT	0.238528
GOBP_REGULATION_OF_HYDROLASE_ACTIVITY	GOBP_LEUKOCYTE_MEDIATED_IMMUNITY	0.238523
GOBP_TRANSMEMBRANE_RECEPTOR_PROTEIN_TYROSINE_KINASE_SIGNALING_PATHWAY	GOBP_PHAGOCYTOSIS	0.238517
PERIPHERAL_VASODILATORS	GOBP_REGULATION_OF_ION_TRANSPORT	0.238514
GOBP_REGULATION_OF_TRANSPORT	GOBP_DEVELOPMENTAL_PROCESS_INVOLVED_IN_REPRODUCTION	0.238514
GOBP_GROWTH	GOBP_POSITIVE_REGULATION_OF_CELL_PROJECTION_ORGANIZATION	0.238512
GOBP_POSITIVE_REGULATION_OF_HYDROLASE_ACTIVITY	GOBP_ACTIN_FILAMENT_BASED_PROCESS	0.238504
GOBP_REGULATION_OF_PROTEIN_LOCALIZATION	GOBP_REGULATION_OF_MITOCHONDRION_ORGANIZATION	0.238501
GOBP_ORGANONITROGEN_COMPOUND_BIOSYNTHETIC_PROCESS	GOBP_GLYCEROLIPID_METABOLIC_PROCESS	0.2385
GOBP_EPITHELIAL_TUBE_MORPHOGENESIS	GOBP_REGULATION_OF_CELL_DEATH	0.2385
GOBP_MRNA_METABOLIC_PROCESS	GOBP_RESPONSE_TO_ABIOTIC_STIMULUS	0.238498
GOBP_ORGANELLE_ASSEMBLY	GOBP_PROTEIN_PHOSPHORYLATION	0.238492
GOBP_REGULATION_OF_SMALL_MOLECULE_METABOLIC_PROCESS	GOBP_CELL_CELL_SIGNALING	0.238488
GOBP_POSITIVE_REGULATION_OF_CATALYTIC_ACTIVITY	GOBP_REGULATION_OF_CELL_MORPHOGENESIS	0.238488
GOBP_REGULATION_OF_CELLULAR_LOCALIZATION	GOBP_CELLULAR_PROTEIN_CONTAINING_COMPLEX_ASSEMBLY	0.238487
GOBP_REGULATION_OF_SMALL_MOLECULE_METABOLIC_PROCESS	GOBP_NEGATIVE_REGULATION_OF_CELL_CYCLE	0.238478
GOBP_REGULATION_OF_TRANSPORT	GOBP_LYMPHOCYTE_ACTIVATION	0.238474
PERIPHERAL_VASODILATORS	GOBP_POSITIVE_REGULATION_OF_PROTEIN_METABOLIC_PROCESS	0.23847
GOBP_POSITIVE_REGULATION_OF_ION_TRANSPORT	GOBP_LOCOMOTION	0.238469
GOBP_POSITIVE_REGULATION_OF_CELLULAR_COMPONENT_ORGANIZATION	GOBP_EXOCYTOSIS	0.238469
GOBP_NEGATIVE_REGULATION_OF_CELL_DEATH	GOBP_REGULATION_OF_CELLULAR_LOCALIZATION	0.238468
GOBP_CELLULAR_RESPONSE_TO_DNA_DAMAGE_STIMULUS	GOBP_REGULATION_OF_PROTEIN_PHOSPHORYLATION	0.238468
GOBP_REGULATION_OF_CELLULAR_LOCALIZATION	GOBP_REGULATION_OF_MITOTIC_CELL_CYCLE	0.238464
GOBP_AXON_DEVELOPMENT	GOBP_POSITIVE_REGULATION_OF_CATALYTIC_ACTIVITY	0.238463
GOBP_BIOLOGICAL_PROCESS_INVOLVED_IN_SYMBIOTIC_INTERACTION	GOBP_RESPONSE_TO_ENDOGENOUS_STIMULUS	0.23846
GOBP_NEGATIVE_REGULATION_OF_MOLECULAR_FUNCTION	GOBP_VASCULATURE_DEVELOPMENT	0.238455
GOBP_POSITIVE_REGULATION_OF_CELLULAR_COMPONENT_ORGANIZATION	GOBP_CELLULAR_HOMEOSTASIS	0.238453
GOBP_NEGATIVE_REGULATION_OF_PROTEIN_METABOLIC_PROCESS	GOBP_REGULATION_OF_PROTEIN_STABILITY	0.238453
GOBP_NERVOUS_SYSTEM_PROCESS	GOBP_REGULATION_OF_RESPONSE_TO_EXTERNAL_STIMULUS	0.238448
GOBP_NEGATIVE_REGULATION_OF_CELL_DIFFERENTIATION	GOBP_POSITIVE_REGULATION_OF_CELL_DEATH	0.238447
GOBP_ENDOCYTOSIS	GOBP_CELL_ACTIVATION	0.238439
GOBP_REGULATION_OF_PEPTIDASE_ACTIVITY	GOBP_REGULATION_OF_CELLULAR_CATABOLIC_PROCESS	0.238436
GOBP_REGULATION_OF_CELLULAR_PROTEIN_LOCALIZATION	GOBP_PROTEIN_IMPORT	0.23843
GOBP_CELL_DIVISION	GOBP_NEGATIVE_REGULATION_OF_CELL_CYCLE_PROCESS	0.238429
GOBP_REGULATION_OF_RESPONSE_TO_EXTERNAL_STIMULUS	GOBP_NEGATIVE_REGULATION_OF_BIOSYNTHETIC_PROCESS	0.238418
GOBP_POSITIVE_REGULATION_OF_INTRACELLULAR_SIGNAL_TRANSDUCTION	GOBP_POSITIVE_REGULATION_OF_CELL_PROJECTION_ORGANIZATION	0.238411
GOBP_ORGANIC_HYDROXY_COMPOUND_METABOLIC_PROCESS	GOBP_REGULATION_OF_TRANSPORT	0.238408
GOBP_CELLULAR_RESPONSE_TO_OXYGEN_CONTAINING_COMPOUND	GOBP_CELLULAR_AMIDE_METABOLIC_PROCESS	0.238406
Mitochondrion_.core.	GOBP_ORGANIC_ACID_METABOLIC_PROCESS	0.238401
GOBP_PROCESS_UTILIZING_AUTOPHAGIC_MECHANISM	GOBP_POSITIVE_REGULATION_OF_MOLECULAR_FUNCTION	0.2384
GOBP_SMALL_MOLECULE_BIOSYNTHETIC_PROCESS	GOBP_NUCLEOSIDE_METABOLIC_PROCESS	0.238399
GOBP_REGULATION_OF_CATABOLIC_PROCESS	GOBP_ENZYME_LINKED_RECEPTOR_PROTEIN_SIGNALING_PATHWAY	0.238393
GOBP_ORGANONITROGEN_COMPOUND_CATABOLIC_PROCESS	GOBP_DNA_REPAIR	0.23839
GOBP_CELLULAR_COMPONENT_DISASSEMBLY	GOBP_MACROMOLECULE_CATABOLIC_PROCESS	0.238373
GOBP_REGULATION_OF_CELLULAR_PROTEIN_LOCALIZATION	GOBP_REGULATION_OF_CELLULAR_RESPONSE_TO_STRESS	0.238371
GOBP_MYELOID_CELL_DIFFERENTIATION	GOBP_SKELETAL_SYSTEM_DEVELOPMENT	0.238368
GOBP_REGULATION_OF_ORGANELLE_ORGANIZATION	GOBP_RAS_PROTEIN_SIGNAL_TRANSDUCTION	0.238367
PI3K.Akt_signaling_pathway	GOBP_RESPONSE_TO_OXYGEN_CONTAINING_COMPOUND	0.238365
GOBP_POSITIVE_REGULATION_OF_GENE_EXPRESSION	GOBP_LIPID_METABOLIC_PROCESS	0.238365
GOBP_MULTICELLULAR_ORGANISMAL_HOMEOSTASIS	GOBP_POSITIVE_REGULATION_OF_CATALYTIC_ACTIVITY	0.238364
GOBP_ORGANELLE_ASSEMBLY	GOBP_REGULATION_OF_CELL_PROJECTION_ORGANIZATION	0.238364
GOBP_PROTEIN_LOCALIZATION_TO_MEMBRANE	GOBP_MITOTIC_CELL_CYCLE	0.238363
GOBP_NUCLEAR_TRANSPORT	GOBP_NEGATIVE_REGULATION_OF_NUCLEOBASE_CONTAINING_COMPOUND_METABOLIC_PROCESS	0.238363
GOBP_NEGATIVE_REGULATION_OF_RESPONSE_TO_EXTERNAL_STIMULUS	GOBP_CELL_MORPHOGENESIS	0.238362
GOBP_MORPHOGENESIS_OF_AN_EPITHELIUM	GOBP_OSSIFICATION	0.238362
GOBP_REGULATION_OF_INTRACELLULAR_SIGNAL_TRANSDUCTION	GOBP_NEGATIVE_REGULATION_OF_TRANSPORT	0.238353
GOBP_REGULATION_OF_TRANSFERASE_ACTIVITY	GOBP_CELL_CYCLE_PHASE_TRANSITION	0.23835
GOBP_RESPONSE_TO_WOUNDING	GOBP_CELL_MORPHOGENESIS_INVOLVED_IN_DIFFERENTIATION	0.238339
GOBP_REGULATION_OF_CELLULAR_CATABOLIC_PROCESS	GOBP_MITOCHONDRION_ORGANIZATION	0.238335
GOBP_REGULATION_OF_BINDING	GOBP_CELL_CELL_SIGNALING	0.238334
OTHER_ANTINEOPLASTIC_AGENTS	GOBP_REGULATION_OF_DEFENSE_RESPONSE	0.238332
GOBP_CELL_JUNCTION_ASSEMBLY	GOBP_POSITIVE_REGULATION_OF_SIGNALING	0.238327
GOBP_PROTEIN_MODIFICATION_BY_SMALL_PROTEIN_CONJUGATION_OR_REMOVAL	GOBP_PEPTIDE_METABOLIC_PROCESS	0.238327
GOBP_BLOOD_VESSEL_MORPHOGENESIS	GOBP_MAPK_CASCADE	0.238327
GOBP_SMALL_MOLECULE_METABOLIC_PROCESS	GOBP_DICARBOXYLIC_ACID_METABOLIC_PROCESS	0.238324
GOBP_POSITIVE_REGULATION_OF_ION_TRANSPORT	GOBP_RESPONSE_TO_WOUNDING	0.238324
GOBP_EPITHELIAL_TUBE_MORPHOGENESIS	GOBP_POSITIVE_REGULATION_OF_NUCLEOBASE_CONTAINING_COMPOUND_METABOLIC_PROCESS	0.238317
GOBP_ORGANIC_ACID_METABOLIC_PROCESS	GOBP_CELL_ACTIVATION	0.238312
GOBP_REGULATION_OF_PEPTIDE_TRANSPORT	GOBP_CELLULAR_RESPONSE_TO_ORGANIC_CYCLIC_COMPOUND	0.238311
GOBP_CELL_CELL_ADHESION	GOBP_REGULATION_OF_ORGANELLE_ORGANIZATION	0.238305
GOBP_CELL_CYCLE_G2_M_PHASE_TRANSITION	GOBP_RESPONSE_TO_ABIOTIC_STIMULUS	0.238302
GOBP_REGULATION_OF_TRANSFERASE_ACTIVITY	GOBP_ANIMAL_ORGAN_MORPHOGENESIS	0.238295
GOBP_CELL_CYCLE_PHASE_TRANSITION	GOBP_REGULATION_OF_PROTEIN_PHOSPHORYLATION	0.238289
GOBP_PROTEIN_CATABOLIC_PROCESS	GOBP_POSITIVE_REGULATION_OF_GENE_EXPRESSION	0.238288
GOBP_NEGATIVE_REGULATION_OF_MULTICELLULAR_ORGANISMAL_PROCESS	GOBP_SKELETAL_SYSTEM_DEVELOPMENT	0.238287
GOBP_MULTI_ORGANISM_PROCESS	GOBP_ANIMAL_ORGAN_MORPHOGENESIS	0.238281
GOBP_REGULATION_OF_SECRETION	GOBP_REGULATION_OF_CELL_DIFFERENTIATION	0.238281
Synaptic_vesicle	GOBP_ESTABLISHMENT_OF_PROTEIN_LOCALIZATION	0.23828
GOBP_CELLULAR_MACROMOLECULE_LOCALIZATION	GOBP_CELLULAR_LIPID_METABOLIC_PROCESS	0.238279
GOBP_GAMETE_GENERATION	GOBP_PEPTIDE_METABOLIC_PROCESS	0.238261
GOBP_PROTEIN_LOCALIZATION_TO_MEMBRANE	GOBP_CELL_CYCLE_PROCESS	0.238255
GOBP_CELLULAR_RESPONSE_TO_ORGANIC_CYCLIC_COMPOUND	GOBP_MUSCLE_SYSTEM_PROCESS	0.238253
GOBP_CELLULAR_MACROMOLECULE_LOCALIZATION	GOBP_REGULATION_OF_SECRETION	0.238249
GOBP_CELLULAR_RESPONSE_TO_ORGANIC_CYCLIC_COMPOUND	GOBP_METAL_ION_HOMEOSTASIS	0.238247
GOBP_CELL_CYCLE_G1_S_PHASE_TRANSITION	GOBP_DNA_METABOLIC_PROCESS	0.238245
GOBP_POSITIVE_REGULATION_OF_CELLULAR_COMPONENT_ORGANIZATION	GOBP_NEGATIVE_REGULATION_OF_PHOSPHORUS_METABOLIC_PROCESS	0.238243
GOBP_SECRETION	GOBP_CYTOSKELETON_ORGANIZATION	0.238233
GOBP_REGULATION_OF_PROTEIN_CATABOLIC_PROCESS	GOBP_CELL_CYCLE_PROCESS	0.238222
GOBP_REGULATION_OF_SMALL_MOLECULE_METABOLIC_PROCESS	GOBP_ACTIVATION_OF_IMMUNE_RESPONSE	0.238221
GOBP_CELL_CYCLE_PHASE_TRANSITION	GOBP_MICROTUBULE_CYTOSKELETON_ORGANIZATION	0.238221
GOBP_LYMPHOCYTE_ACTIVATION	GOBP_MULTICELLULAR_ORGANISM_REPRODUCTION	0.23822
GOBP_POSITIVE_REGULATION_OF_PHOSPHORUS_METABOLIC_PROCESS	GOBP_REGULATION_OF_MITOTIC_CELL_CYCLE	0.23822
GOBP_REGULATION_OF_CELLULAR_LOCALIZATION	GOBP_CELLULAR_RESPONSE_TO_DNA_DAMAGE_STIMULUS	0.238218
Urologicals	GOBP_INORGANIC_ION_TRANSMEMBRANE_TRANSPORT	0.238212
GOBP_REGULATION_OF_TRANSPORT	GOBP_MULTICELLULAR_ORGANISM_REPRODUCTION	0.238211
GOBP_TRANSMEMBRANE_TRANSPORT	GOBP_REGULATION_OF_IMMUNE_SYSTEM_PROCESS	0.238201
Pre.synapse	GOBP_CELL_PROJECTION_ORGANIZATION	0.238201
GOBP_AMIDE_BIOSYNTHETIC_PROCESS	GOBP_MITOTIC_CELL_CYCLE	0.238197
GOBP_PROTEIN_MODIFICATION_BY_SMALL_PROTEIN_CONJUGATION_OR_REMOVAL	GOBP_POSITIVE_REGULATION_OF_TRANSCRIPTION_BY_RNA_POLYMERASE_II	0.238196
GOBP_REGULATION_OF_CELL_DIFFERENTIATION	GOBP_AMIDE_BIOSYNTHETIC_PROCESS	0.238193
GOBP_TUBE_MORPHOGENESIS	GOBP_NEGATIVE_REGULATION_OF_TRANSCRIPTION_BY_RNA_POLYMERASE_II	0.238193
GOBP_TUBE_MORPHOGENESIS	GOBP_CYTOSKELETON_ORGANIZATION	0.238192
clock_all	GOBP_ORGANOPHOSPHATE_METABOLIC_PROCESS	0.238189
GOBP_NEGATIVE_REGULATION_OF_NUCLEOBASE_CONTAINING_COMPOUND_METABOLIC_PROCESS	GOBP_PROTEIN_MODIFICATION_BY_SMALL_PROTEIN_CONJUGATION	0.238179
GOBP_PEPTIDYL_SERINE_MODIFICATION	GOBP_CELL_CYCLE	0.238178
OTHER_ANALGESICS_AND_ANTIPYRETICS	GOBP_RESPONSE_TO_ENDOGENOUS_STIMULUS	0.238177
GOBP_NEGATIVE_REGULATION_OF_NUCLEOBASE_CONTAINING_COMPOUND_METABOLIC_PROCESS	GOBP_PROTEIN_LOCALIZATION_TO_ORGANELLE	0.238165
GOBP_REGULATION_OF_APOPTOTIC_SIGNALING_PATHWAY	GOBP_REGULATION_OF_ORGANELLE_ORGANIZATION	0.238163
GOBP_REGULATION_OF_HEMOPOIESIS	GOBP_REGULATION_OF_CELL_CYCLE	0.238163
GOBP_SECRETION	GOBP_LYMPHOCYTE_ACTIVATION	0.238159
GOBP_EPITHELIAL_TUBE_MORPHOGENESIS	GOBP_RESPONSE_TO_ENDOGENOUS_STIMULUS	0.238151
GOBP_CELLULAR_RESPONSE_TO_OXYGEN_CONTAINING_COMPOUND	GOBP_TAXIS	0.238145
GOBP_POSITIVE_REGULATION_OF_GENE_EXPRESSION	GOBP_CENTRAL_NERVOUS_SYSTEM_DEVELOPMENT	0.23814
fmrp.ascano	GOBP_CELL_CYCLE	0.238133
FMRP.targets	GOBP_REGULATION_OF_CELLULAR_COMPONENT_BIOGENESIS	0.238129
GOBP_REGULATION_OF_DNA_BINDING_TRANSCRIPTION_FACTOR_ACTIVITY	GOBP_TUBE_MORPHOGENESIS	0.238119
GOBP_NEGATIVE_REGULATION_OF_CELLULAR_COMPONENT_ORGANIZATION	GOBP_HOMEOSTATIC_PROCESS	0.238112
GOBP_LYMPHOCYTE_ACTIVATION	GOBP_NEGATIVE_REGULATION_OF_RESPONSE_TO_EXTERNAL_STIMULUS	0.23811
GOBP_TUBE_DEVELOPMENT	GOBP_CELL_CYCLE_PROCESS	0.238109
GOBP_TISSUE_MORPHOGENESIS	GOBP_RESPONSE_TO_ORGANIC_CYCLIC_COMPOUND	0.238098
GOBP_POSITIVE_REGULATION_OF_TRANSPORT	GOBP_REGULATION_OF_CELLULAR_COMPONENT_BIOGENESIS	0.238096
GOBP_POSITIVE_REGULATION_OF_MULTICELLULAR_ORGANISMAL_PROCESS	GOBP_POSITIVE_REGULATION_OF_ORGANELLE_ORGANIZATION	0.238094
GOBP_CHROMOSOME_ORGANIZATION	GOBP_POSITIVE_REGULATION_OF_CELL_CYCLE	0.238093
GOBP_TRANSMEMBRANE_RECEPTOR_PROTEIN_TYROSINE_KINASE_SIGNALING_PATHWAY	GOBP_LIPID_METABOLIC_PROCESS	0.238092
GOBP_REGULATION_OF_MULTICELLULAR_ORGANISMAL_DEVELOPMENT	GOBP_REGULATION_OF_MITOTIC_CELL_CYCLE	0.238088
GOBP_CELL_PART_MORPHOGENESIS	GOBP_POSITIVE_REGULATION_OF_PROTEIN_MODIFICATION_PROCESS	0.238084
GOBP_TRANSMEMBRANE_TRANSPORT	GOBP_POSITIVE_REGULATION_OF_IMMUNE_SYSTEM_PROCESS	0.238082
GOBP_PROTEIN_LOCALIZATION_TO_ORGANELLE	GOBP_GAMETE_GENERATION	0.238078
GOBP_CELLULAR_RESPONSE_TO_CHEMICAL_STRESS	GOBP_POSITIVE_REGULATION_OF_PROTEIN_MODIFICATION_PROCESS	0.238076
GOBP_PROTEIN_CATABOLIC_PROCESS	GOBP_REGULATION_OF_ANATOMICAL_STRUCTURE_MORPHOGENESIS	0.238073
GOBP_EPITHELIAL_CELL_PROLIFERATION	GOBP_NEGATIVE_REGULATION_OF_RESPONSE_TO_EXTERNAL_STIMULUS	0.238064
GOBP_REGULATION_OF_CELLULAR_LOCALIZATION	GOBP_MORPHOGENESIS_OF_AN_EPITHELIUM	0.238064
GOBP_REGULATION_OF_CELL_DEATH	GOBP_CHROMATIN_ORGANIZATION	0.238047
GOBP_POSITIVE_REGULATION_OF_IMMUNE_RESPONSE	GOBP_NEGATIVE_REGULATION_OF_MITOTIC_CELL_CYCLE	0.238045
GOBP_NEGATIVE_REGULATION_OF_GROWTH	GOBP_CENTRAL_NERVOUS_SYSTEM_DEVELOPMENT	0.238041
GOBP_CELL_POPULATION_PROLIFERATION	GOBP_CIRCULATORY_SYSTEM_PROCESS	0.23804
GOBP_REGULATION_OF_MRNA_METABOLIC_PROCESS	GOBP_DEFENSE_RESPONSE_TO_OTHER_ORGANISM	0.238039
GOBP_NEGATIVE_REGULATION_OF_CELL_DEATH	GOBP_BIOLOGICAL_ADHESION	0.23803
GOBP_REGULATION_OF_PHOSPHORUS_METABOLIC_PROCESS	GOBP_CELL_JUNCTION_ASSEMBLY	0.238018
GOBP_POSITIVE_REGULATION_OF_TRANSFERASE_ACTIVITY	GOBP_IMMUNE_RESPONSE_REGULATING_SIGNALING_PATHWAY	0.238012
GOBP_REGULATION_OF_TRANS_SYNAPTIC_SIGNALING	GOBP_REGULATION_OF_CELL_DEVELOPMENT	0.238012
GOBP_REGULATION_OF_INTRACELLULAR_TRANSPORT	GOBP_PEPTIDYL_AMINO_ACID_MODIFICATION	0.238006
GOBP_APOPTOTIC_SIGNALING_PATHWAY	GOBP_ESTABLISHMENT_OF_PROTEIN_LOCALIZATION_TO_ORGANELLE	0.238005
GOBP_MRNA_METABOLIC_PROCESS	GOBP_PROTEIN_POLYUBIQUITINATION	0.238002
GOBP_CELLULAR_RESPONSE_TO_LIPID	GOBP_LYMPHOCYTE_ACTIVATION	0.237998
GOBP_NEGATIVE_REGULATION_OF_INTRACELLULAR_SIGNAL_TRANSDUCTION	GOBP_PROTEIN_CATABOLIC_PROCESS	0.237992
GOBP_NEGATIVE_REGULATION_OF_MOLECULAR_FUNCTION	GOBP_CENTRAL_NERVOUS_SYSTEM_DEVELOPMENT	0.237983
GOBP_REGULATION_OF_GTPASE_ACTIVITY	GOBP_REGULATION_OF_ORGANELLE_ORGANIZATION	0.237981
GOBP_NEGATIVE_REGULATION_OF_INTRACELLULAR_SIGNAL_TRANSDUCTION	GOBP_POSITIVE_REGULATION_OF_HYDROLASE_ACTIVITY	0.23798
GOBP_NEGATIVE_REGULATION_OF_CELL_DEATH	GOBP_DNA_REPAIR	0.237979
GOBP_CIRCULATORY_SYSTEM_DEVELOPMENT	GOBP_POSITIVE_REGULATION_OF_RESPONSE_TO_EXTERNAL_STIMULUS	0.237978
GOBP_POSITIVE_REGULATION_OF_INTRACELLULAR_SIGNAL_TRANSDUCTION	GOBP_PROCESS_UTILIZING_AUTOPHAGIC_MECHANISM	0.237974
GOBP_APOPTOTIC_SIGNALING_PATHWAY	GOBP_INNATE_IMMUNE_RESPONSE	0.237973
GOBP_CELLULAR_RESPONSE_TO_ORGANIC_CYCLIC_COMPOUND	GOBP_ADENYLATE_CYCLASE_MODULATING_G_PROTEIN_COUPLED_RECEPTOR_SIGNALING_PATHWAY	0.237972
GOBP_REGULATION_OF_DNA_BINDING_TRANSCRIPTION_FACTOR_ACTIVITY	GOBP_REGULATION_OF_CELLULAR_CATABOLIC_PROCESS	0.237968
GOBP_CELLULAR_RESPONSE_TO_ORGANIC_CYCLIC_COMPOUND	GOBP_NEGATIVE_REGULATION_OF_MULTICELLULAR_ORGANISMAL_PROCESS	0.237965
GOBP_SECRETION	GOBP_NEURON_DIFFERENTIATION	0.237963
GOBP_MEMBRANE_ORGANIZATION	GOBP_MACROMOLECULE_CATABOLIC_PROCESS	0.23796
GOBP_REGULATION_OF_PHOSPHORUS_METABOLIC_PROCESS	GOBP_POSITIVE_REGULATION_OF_TRANSCRIPTION_BY_RNA_POLYMERASE_II	0.23796
All_Ion_Channels	GOBP_ION_HOMEOSTASIS	0.237957
GOBP_POSITIVE_REGULATION_OF_MULTICELLULAR_ORGANISMAL_PROCESS	GOBP_RESPONSE_TO_EXTRACELLULAR_STIMULUS	0.237955
GOBP_EPITHELIAL_TUBE_MORPHOGENESIS	GOBP_SENSORY_SYSTEM_DEVELOPMENT	0.237955
GOBP_REGULATION_OF_TRANSPORT	GOBP_ANIMAL_ORGAN_MORPHOGENESIS	0.237947
GOBP_ORGANELLE_ASSEMBLY	GOBP_CELL_JUNCTION_ORGANIZATION	0.237938
GOBP_RESPONSE_TO_DRUG	GOBP_CELL_POPULATION_PROLIFERATION	0.237938
GOBP_SMALL_MOLECULE_METABOLIC_PROCESS	GOBP_MITOTIC_CELL_CYCLE	0.237937
GOBP_REGULATION_OF_TRANS_SYNAPTIC_SIGNALING	GOBP_ESTABLISHMENT_OF_PROTEIN_LOCALIZATION	0.237934
GOBP_CELL_CYCLE_PROCESS	GOBP_ANIMAL_ORGAN_MORPHOGENESIS	0.23793
GOBP_CELLULAR_RESPONSE_TO_ORGANIC_CYCLIC_COMPOUND	GOBP_RESPONSE_TO_CYTOKINE	0.237923
GOBP_REGULATION_OF_PEPTIDE_TRANSPORT	GOBP_DIVALENT_INORGANIC_CATION_HOMEOSTASIS	0.237922
omim_intellectual_disability	GOBP_CELL_DIFFERENTIATION_INVOLVED_IN_METANEPHROS_DEVELOPMENT	0.23792
GOBP_CHEMICAL_HOMEOSTASIS	GOBP_NEUROGENESIS	0.23792
GOBP_POSITIVE_REGULATION_OF_TRANSFERASE_ACTIVITY	GOBP_NEGATIVE_REGULATION_OF_GENE_EXPRESSION	0.2379
GOBP_REGULATION_OF_DEFENSE_RESPONSE	GOBP_MYELOID_CELL_DIFFERENTIATION	0.237898
GOBP_REGULATION_OF_CATABOLIC_PROCESS	GOBP_DEVELOPMENTAL_PROCESS_INVOLVED_IN_REPRODUCTION	0.237898
GOBP_CIRCULATORY_SYSTEM_DEVELOPMENT	GOBP_CELL_JUNCTION_ASSEMBLY	0.237892
FMRP.targets	GOBP_SYNAPSE_ORGANIZATION	0.237891
GOBP_POSITIVE_REGULATION_OF_CELL_DEATH	GOBP_RESPONSE_TO_HORMONE	0.23789
GOBP_NEGATIVE_REGULATION_OF_BIOSYNTHETIC_PROCESS	GOBP_POSITIVE_REGULATION_OF_IMMUNE_SYSTEM_PROCESS	0.237886
GOBP_POSITIVE_REGULATION_OF_TRANSFERASE_ACTIVITY	GOBP_INNATE_IMMUNE_RESPONSE	0.237884
GOBP_REGULATION_OF_CELLULAR_COMPONENT_BIOGENESIS	GOBP_POSITIVE_REGULATION_OF_GENE_EXPRESSION	0.237884
GOBP_WOUND_HEALING	GOBP_RESPONSE_TO_ORGANIC_CYCLIC_COMPOUND	0.237881
GOBP_RESPONSE_TO_LIPID	GOBP_AMEBOIDAL_TYPE_CELL_MIGRATION	0.237879
GOBP_POSITIVE_REGULATION_OF_CELLULAR_COMPONENT_ORGANIZATION	GOBP_MICROTUBULE_BASED_PROCESS	0.237861
GOBP_ORGANIC_CYCLIC_COMPOUND_CATABOLIC_PROCESS	GOBP_APOPTOTIC_PROCESS	0.237853
GOBP_REGULATION_OF_NEUROGENESIS	GOBP_POSITIVE_REGULATION_OF_PROTEIN_PHOSPHORYLATION	0.237852
GOBP_REGULATION_OF_SMALL_MOLECULE_METABOLIC_PROCESS	GOBP_CELL_CYCLE_G2_M_PHASE_TRANSITION	0.237846
GOBP_NEUROGENESIS	GOBP_UROGENITAL_SYSTEM_DEVELOPMENT	0.237845
GOBP_REGULATION_OF_CELL_ADHESION	GOBP_NEGATIVE_REGULATION_OF_PHOSPHORUS_METABOLIC_PROCESS	0.237844
GOBP_POSITIVE_REGULATION_OF_ORGANELLE_ORGANIZATION	GOBP_INTRACELLULAR_PROTEIN_TRANSPORT	0.237842
GOBP_BLOOD_VESSEL_MORPHOGENESIS	GOBP_RESPONSE_TO_ORGANIC_CYCLIC_COMPOUND	0.237842
GOBP_NEGATIVE_REGULATION_OF_TRANSPORT	GOBP_POSITIVE_REGULATION_OF_CATABOLIC_PROCESS	0.237839
GOBP_TUBE_DEVELOPMENT	GOBP_MULTICELLULAR_ORGANISM_REPRODUCTION	0.237838
GOBP_REGULATION_OF_CELLULAR_COMPONENT_BIOGENESIS	GOBP_CELLULAR_COMPONENT_DISASSEMBLY	0.237835
ANESTHETICS_LOCAL	GOBP_CELLULAR_RESPONSE_TO_OXYGEN_CONTAINING_COMPOUND	0.237832
GOBP_POSITIVE_REGULATION_OF_TRANSFERASE_ACTIVITY	GOBP_CELL_JUNCTION_ORGANIZATION	0.237831
GOBP_ANIMAL_ORGAN_MORPHOGENESIS	GOBP_GASTRULATION	0.237831
GOBP_CELL_CELL_ADHESION	GOBP_GASTRULATION	0.237828
GOBP_CELLULAR_HOMEOSTASIS	GOBP_PROTEOLYSIS	0.237824
GOBP_INTRACELLULAR_TRANSPORT	GOBP_ACTIN_FILAMENT_BASED_PROCESS	0.237819
GOBP_ORGANONITROGEN_COMPOUND_CATABOLIC_PROCESS	GOBP_IMMUNE_SYSTEM_DEVELOPMENT	0.237815
GOBP_LYMPHOCYTE_ACTIVATION	GOBP_NEGATIVE_REGULATION_OF_TRANSCRIPTION_BY_RNA_POLYMERASE_II	0.237814
GOBP_MEMBRANE_ORGANIZATION	GOBP_PROTEOLYSIS	0.237807
GOBP_NEGATIVE_REGULATION_OF_RESPONSE_TO_STIMULUS	GOBP_EPITHELIAL_CELL_DIFFERENTIATION	0.237798
GOBP_BIOLOGICAL_PROCESS_INVOLVED_IN_SYMBIOTIC_INTERACTION	GOBP_RESPONSE_TO_BACTERIUM	0.237791
GOBP_REGULATION_OF_CELLULAR_COMPONENT_MOVEMENT	GOBP_REGULATION_OF_INFLAMMATORY_RESPONSE	0.237782
GOBP_CELLULAR_RESPONSE_TO_NITROGEN_COMPOUND	GOBP_NEGATIVE_REGULATION_OF_PHOSPHORUS_METABOLIC_PROCESS	0.237781
GOBP_REGULATION_OF_CELLULAR_RESPONSE_TO_STRESS	GOBP_ESTABLISHMENT_OF_PROTEIN_LOCALIZATION_TO_ORGANELLE	0.237768
GOBP_REGULATION_OF_CELLULAR_PROTEIN_LOCALIZATION	GOBP_DEFENSE_RESPONSE_TO_OTHER_ORGANISM	0.237768
GOBP_CELL_MIGRATION	GOBP_IMMUNE_RESPONSE_REGULATING_SIGNALING_PATHWAY	0.237755
GOBP_POSITIVE_REGULATION_OF_TRANSPORT	GOBP_POSITIVE_REGULATION_OF_CELL_POPULATION_PROLIFERATION	0.237753
GOBP_RESPONSE_TO_CYTOKINE	GOBP_CARBOHYDRATE_METABOLIC_PROCESS	0.237751
GOBP_GOLGI_VESICLE_TRANSPORT	GOBP_PROTEIN_CONTAINING_COMPLEX_SUBUNIT_ORGANIZATION	0.237748
GOBP_SMOOTH_MUSCLE_CELL_PROLIFERATION	GOBP_REGULATION_OF_CELL_ADHESION	0.237742
GOBP_RESPONSE_TO_PEPTIDE	GOBP_TRANSMEMBRANE_TRANSPORT	0.237735
GOBP_REGULATION_OF_CELL_DEVELOPMENT	GOBP_POSITIVE_REGULATION_OF_CELLULAR_COMPONENT_BIOGENESIS	0.237731
GOBP_POSITIVE_REGULATION_OF_CELL_DEATH	GOBP_MACROMOLECULE_CATABOLIC_PROCESS	0.237728
GOBP_PROTEIN_LOCALIZATION_TO_MEMBRANE	GOBP_REGULATION_OF_CELL_DEATH	0.237726
GOBP_NEGATIVE_REGULATION_OF_NUCLEOBASE_CONTAINING_COMPOUND_METABOLIC_PROCESS	GOBP_MACROMOLECULE_METHYLATION	0.237715
GOBP_REGULATION_OF_CELL_CYCLE	GOBP_RESPONSE_TO_HORMONE	0.237714
GOBP_REGULATION_OF_ION_TRANSPORT	GOBP_MITOTIC_CELL_CYCLE	0.237713
GOBP_CELLULAR_RESPONSE_TO_PEPTIDE	GOBP_REGULATION_OF_CELLULAR_LOCALIZATION	0.237711
GOBP_AMIDE_BIOSYNTHETIC_PROCESS	GOBP_CELL_ACTIVATION	0.237706
GOBP_POSITIVE_REGULATION_OF_CATALYTIC_ACTIVITY	GOBP_PHAGOCYTOSIS	0.237689
GOBP_POSITIVE_REGULATION_OF_PROTEOLYSIS	GOBP_PEPTIDE_METABOLIC_PROCESS	0.237683
GOBP_POSITIVE_REGULATION_OF_INTRACELLULAR_SIGNAL_TRANSDUCTION	GOBP_NEGATIVE_REGULATION_OF_INTRACELLULAR_SIGNAL_TRANSDUCTION	0.237681
GOBP_REGULATION_OF_CELL_CYCLE_PROCESS	GOBP_POSITIVE_REGULATION_OF_IMMUNE_SYSTEM_PROCESS	0.237677
GOBP_REGULATION_OF_CELLULAR_RESPONSE_TO_STRESS	GOBP_IMMUNE_EFFECTOR_PROCESS	0.237667
GOBP_CHEMICAL_HOMEOSTASIS	GOBP_ENZYME_LINKED_RECEPTOR_PROTEIN_SIGNALING_PATHWAY	0.237657
GOBP_REGULATION_OF_IMMUNE_RESPONSE	GOBP_CELLULAR_RESPONSE_TO_DNA_DAMAGE_STIMULUS	0.237653
GOBP_NEGATIVE_REGULATION_OF_RESPONSE_TO_EXTERNAL_STIMULUS	GOBP_REGULATION_OF_CELL_DEATH	0.237652
GOBP_REGULATION_OF_HYDROLASE_ACTIVITY	GOBP_REGULATION_OF_BODY_FLUID_LEVELS	0.237652
GOBP_REGULATION_OF_TRANS_SYNAPTIC_SIGNALING	GOBP_CELLULAR_ION_HOMEOSTASIS	0.237649
GOBP_POSITIVE_REGULATION_OF_PROTEOLYSIS	GOBP_REGULATION_OF_RESPONSE_TO_EXTERNAL_STIMULUS	0.237636
GOBP_NEGATIVE_REGULATION_OF_APOPTOTIC_SIGNALING_PATHWAY	GOBP_REGULATION_OF_PROTEIN_MODIFICATION_PROCESS	0.237635
GOBP_CELLULAR_RESPONSE_TO_ORGANIC_CYCLIC_COMPOUND	GOBP_REGULATION_OF_PROTEIN_KINASE_ACTIVITY	0.237618
GOBP_REGULATION_OF_CELL_CYCLE_PHASE_TRANSITION	GOBP_NEGATIVE_REGULATION_OF_RESPONSE_TO_STIMULUS	0.237617
GOBP_REGULATION_OF_VASCULATURE_DEVELOPMENT	GOBP_IMMUNE_SYSTEM_DEVELOPMENT	0.237616
GOBP_POSITIVE_REGULATION_OF_HYDROLASE_ACTIVITY	GOBP_CELL_ACTIVATION	0.237614
GOBP_REGULATION_OF_CELL_ADHESION	GOBP_ACTIN_FILAMENT_BASED_PROCESS	0.237614
GOBP_RESPONSE_TO_GROWTH_FACTOR	GOBP_RESPONSE_TO_ORGANIC_CYCLIC_COMPOUND	0.237612
GOBP_NEGATIVE_REGULATION_OF_CELL_CYCLE_PROCESS	GOBP_DNA_REPAIR	0.237608
GOBP_PEPTIDYL_AMINO_ACID_MODIFICATION	GOBP_CELL_MORPHOGENESIS	0.237606
GOBP_REGULATION_OF_RESPONSE_TO_EXTERNAL_STIMULUS	GOBP_MYELOID_LEUKOCYTE_MEDIATED_IMMUNITY	0.237593
GOBP_BLOOD_VESSEL_MORPHOGENESIS	GOBP_CELL_CYCLE	0.23759
GOBP_NEURON_DEATH	GOBP_CELL_POPULATION_PROLIFERATION	0.237589
GOBP_REGULATION_OF_MITOTIC_CELL_CYCLE	GOBP_REGULATION_OF_PROTEIN_PHOSPHORYLATION	0.237579
GOBP_NEGATIVE_REGULATION_OF_ANION_TRANSPORT	GOBP_NUCLEAR_TRANSPORT	0.237577
GOBP_POSITIVE_REGULATION_OF_PROTEIN_KINASE_ACTIVITY	GOBP_POSITIVE_REGULATION_OF_CELL_DEATH	0.237575
GOBP_REGULATION_OF_VESICLE_MEDIATED_TRANSPORT	GOBP_NEGATIVE_REGULATION_OF_SIGNALING	0.237575
GOBP_REGULATION_OF_DNA_BINDING_TRANSCRIPTION_FACTOR_ACTIVITY	GOBP_REGULATION_OF_INFLAMMATORY_RESPONSE	0.237574
GOBP_REGULATION_OF_TRANSPORT	GOBP_CELLULAR_PROTEIN_CATABOLIC_PROCESS	0.237572
GOBP_NEGATIVE_REGULATION_OF_CELL_CYCLE	GOBP_DEVELOPMENTAL_PROCESS_INVOLVED_IN_REPRODUCTION	0.237568
GOBP_REGULATION_OF_DEFENSE_RESPONSE	GOBP_PEPTIDYL_TYROSINE_MODIFICATION	0.237565
GOBP_REGULATION_OF_CATION_TRANSMEMBRANE_TRANSPORT	GOBP_ACTIN_FILAMENT_BASED_PROCESS	0.237559
OTHER_ANTINEOPLASTIC_AGENTS	GOBP_MULTI_ORGANISM_PROCESS	0.237555
GOBP_NEGATIVE_REGULATION_OF_CATALYTIC_ACTIVITY	GOBP_CELL_CELL_SIGNALING	0.237553
GOBP_TAXIS	GOBP_NEGATIVE_REGULATION_OF_CELL_POPULATION_PROLIFERATION	0.237549
GOBP_POSITIVE_REGULATION_OF_HYDROLASE_ACTIVITY	GOBP_TUBE_DEVELOPMENT	0.237545
GOBP_RESPONSE_TO_HORMONE	GOBP_CARBOHYDRATE_METABOLIC_PROCESS	0.237533
GOBP_HEAD_DEVELOPMENT	GOBP_RESPONSE_TO_ORGANIC_CYCLIC_COMPOUND	0.23753
GOBP_REGULATION_OF_VESICLE_MEDIATED_TRANSPORT	GOBP_RESPONSE_TO_BIOTIC_STIMULUS	0.237526
GOBP_REGULATION_OF_IMMUNE_RESPONSE	GOBP_NEGATIVE_REGULATION_OF_BIOSYNTHETIC_PROCESS	0.237525
Focal_adhesion	GOBP_POSITIVE_REGULATION_OF_MOLECULAR_FUNCTION	0.237525
GOBP_ORGANONITROGEN_COMPOUND_CATABOLIC_PROCESS	GOBP_MYELOID_LEUKOCYTE_MEDIATED_IMMUNITY	0.237524
GOBP_MULTI_ORGANISM_PROCESS	GOBP_BIOLOGICAL_ADHESION	0.237523
GOBP_ANATOMICAL_STRUCTURE_FORMATION_INVOLVED_IN_MORPHOGENESIS	GOBP_ACTOMYOSIN_STRUCTURE_ORGANIZATION	0.237523
GOBP_ORGANONITROGEN_COMPOUND_CATABOLIC_PROCESS	GOBP_INTRINSIC_APOPTOTIC_SIGNALING_PATHWAY	0.23751
GOBP_REGULATION_OF_ION_TRANSPORT	GOBP_CENTRAL_NERVOUS_SYSTEM_DEVELOPMENT	0.237509
GOBP_EPITHELIUM_DEVELOPMENT	GOBP_CELLULAR_RESPONSE_TO_HORMONE_STIMULUS	0.237504
GOBP_RESPONSE_TO_OXYGEN_CONTAINING_COMPOUND	GOBP_MONOCARBOXYLIC_ACID_METABOLIC_PROCESS	0.237497
GOBP_REGULATION_OF_PROTEIN_STABILITY	GOBP_REGULATION_OF_PROTEIN_PHOSPHORYLATION	0.237485
GOBP_HOMEOSTATIC_PROCESS	GOBP_SEXUAL_REPRODUCTION	0.237483
GOBP_POSITIVE_REGULATION_OF_PROTEIN_KINASE_ACTIVITY	GOBP_REGULATION_OF_CELL_ADHESION	0.23747
GOBP_POSITIVE_REGULATION_OF_CELL_DEATH	GOBP_NEGATIVE_REGULATION_OF_PHOSPHORUS_METABOLIC_PROCESS	0.237469
GOBP_DEFENSE_RESPONSE	GOBP_AMEBOIDAL_TYPE_CELL_MIGRATION	0.237469
GOBP_PROTEIN_CONTAINING_COMPLEX_SUBUNIT_ORGANIZATION	GOBP_TUBE_MORPHOGENESIS	0.237468
GOBP_NEGATIVE_REGULATION_OF_APOPTOTIC_SIGNALING_PATHWAY	GOBP_POSITIVE_REGULATION_OF_INTRACELLULAR_SIGNAL_TRANSDUCTION	0.237465
GOBP_NEGATIVE_REGULATION_OF_MOLECULAR_FUNCTION	GOBP_REGULATION_OF_SIGNALING_RECEPTOR_ACTIVITY	0.237464
GOBP_CIRCULATORY_SYSTEM_DEVELOPMENT	GOBP_RESPONSE_TO_BIOTIC_STIMULUS	0.237461
GOBP_EMBRYONIC_MORPHOGENESIS	GOBP_REGULATION_OF_ANATOMICAL_STRUCTURE_MORPHOGENESIS	0.23746
GOBP_CATION_TRANSMEMBRANE_TRANSPORT	GOBP_SMALL_MOLECULE_METABOLIC_PROCESS	0.237459
GOBP_POSITIVE_REGULATION_OF_INTRACELLULAR_SIGNAL_TRANSDUCTION	GOBP_CELLULAR_MACROMOLECULE_CATABOLIC_PROCESS	0.237458
GOBP_REGULATION_OF_CELL_CYCLE_PHASE_TRANSITION	GOBP_INTRACELLULAR_TRANSPORT	0.237457
GOBP_DEFENSE_RESPONSE_TO_OTHER_ORGANISM	GOBP_CELLULAR_RESPONSE_TO_DNA_DAMAGE_STIMULUS	0.237456
GOBP_REGULATION_OF_MYELOID_CELL_DIFFERENTIATION	GOBP_POSITIVE_REGULATION_OF_CELL_POPULATION_PROLIFERATION	0.237453
GOBP_POSITIVE_REGULATION_OF_RESPONSE_TO_EXTERNAL_STIMULUS	GOBP_ENDOCYTOSIS	0.237451
GOBP_ORGANONITROGEN_COMPOUND_CATABOLIC_PROCESS	GOBP_PEPTIDYL_AMINO_ACID_MODIFICATION	0.237447
GOBP_NEGATIVE_REGULATION_OF_RESPONSE_TO_STIMULUS	GOBP_CATION_TRANSPORT	0.237436
GOBP_CELLULAR_COMPONENT_DISASSEMBLY	GOBP_MICROTUBULE_CYTOSKELETON_ORGANIZATION	0.237435
ANTIINFLAMMATORY_AND_ANTIRHEUMATIC_PRODUCTS_NON.STEROIDS	GOBP_NERVOUS_SYSTEM_PROCESS	0.237427
GOBP_APOPTOTIC_SIGNALING_PATHWAY	GOBP_REGULATION_OF_CELLULAR_LOCALIZATION	0.237417
GOBP_REGULATION_OF_CELLULAR_RESPONSE_TO_STRESS	GOBP_POSITIVE_REGULATION_OF_CATABOLIC_PROCESS	0.237414
GOBP_CELL_SURFACE_RECEPTOR_SIGNALING_PATHWAY_INVOLVED_IN_CELL_CELL_SIGNALING	GOBP_RESPONSE_TO_GROWTH_FACTOR	0.237411
GOBP_NEGATIVE_REGULATION_OF_CELL_DEATH	GOBP_INTRACELLULAR_PROTEIN_TRANSPORT	0.237409
GOBP_PROTEIN_CONTAINING_COMPLEX_SUBUNIT_ORGANIZATION	GOBP_CELLULAR_ION_HOMEOSTASIS	0.237406
GOBP_MITOCHONDRION_ORGANIZATION	GOBP_PROTEIN_PHOSPHORYLATION	0.237405
GOBP_CELLULAR_RESPONSE_TO_OXYGEN_CONTAINING_COMPOUND	GOBP_NEGATIVE_REGULATION_OF_ION_TRANSPORT	0.237386
GOBP_REGULATION_OF_INTRACELLULAR_PROTEIN_TRANSPORT	GOBP_PROTEIN_CATABOLIC_PROCESS	0.23738
GOBP_REGULATION_OF_BINDING	GOBP_POSITIVE_REGULATION_OF_PHOSPHORUS_METABOLIC_PROCESS	0.237371
GOBP_CELL_SURFACE_RECEPTOR_SIGNALING_PATHWAY_INVOLVED_IN_CELL_CELL_SIGNALING	GOBP_POSTTRANSCRIPTIONAL_REGULATION_OF_GENE_EXPRESSION	0.237369
GOBP_REGULATION_OF_CELL_CYCLE	GOBP_REGULATION_OF_INTRACELLULAR_PROTEIN_TRANSPORT	0.237363
GOBP_REGULATION_OF_VESICLE_MEDIATED_TRANSPORT	GOBP_POSITIVE_REGULATION_OF_CELL_POPULATION_PROLIFERATION	0.237361
Pre_post_synaptic_genes	GOBP_PROTEIN_LOCALIZATION_TO_MEMBRANE	0.237359
denovo_schizophrenia	GOBP_PROTEIN_CONTAINING_COMPLEX_SUBUNIT_ORGANIZATION	0.237353
GOBP_CIRCULATORY_SYSTEM_DEVELOPMENT	GOBP_CELL_MORPHOGENESIS_INVOLVED_IN_DIFFERENTIATION	0.237351
GOBP_REGULATION_OF_CELL_DEATH	GOBP_PROTEASOMAL_PROTEIN_CATABOLIC_PROCESS	0.237351
Circadian_entrainment	GOBP_CATION_TRANSMEMBRANE_TRANSPORT	0.237345
GOBP_ANATOMICAL_STRUCTURE_FORMATION_INVOLVED_IN_MORPHOGENESIS	GOBP_NEGATIVE_REGULATION_OF_CATALYTIC_ACTIVITY	0.237344
GOBP_REGULATION_OF_CELLULAR_RESPONSE_TO_STRESS	GOBP_POSITIVE_REGULATION_OF_CELL_CYCLE	0.237343
GOBP_REGULATION_OF_CELLULAR_LOCALIZATION	GOBP_CHROMOSOME_ORGANIZATION	0.237342
GOBP_REGULATION_OF_CELLULAR_COMPONENT_BIOGENESIS	GOBP_IMMUNE_EFFECTOR_PROCESS	0.237341
GOBP_NEGATIVE_REGULATION_OF_MULTICELLULAR_ORGANISMAL_PROCESS	GOBP_REGULATION_OF_DNA_BINDING_TRANSCRIPTION_FACTOR_ACTIVITY	0.237335
GOBP_CELLULAR_RESPONSE_TO_LIPID	GOBP_REGULATION_OF_ION_TRANSPORT	0.237334
GOBP_RESPONSE_TO_CYTOKINE	GOBP_SEXUAL_REPRODUCTION	0.237318
GOBP_POSITIVE_REGULATION_OF_CELLULAR_PROTEIN_LOCALIZATION	GOBP_REGULATION_OF_CELL_CYCLE	0.237315
PI3K.Akt_signaling_pathway	GOBP_LOCOMOTION	0.237314
GOBP_MODIFICATION_DEPENDENT_MACROMOLECULE_CATABOLIC_PROCESS	GOBP_IMMUNE_RESPONSE_REGULATING_SIGNALING_PATHWAY	0.237313
Drugs_for_functional_gastrointestinal_disorders	GOBP_REGULATION_OF_TRANSMEMBRANE_TRANSPORT	0.237311
GOBP_PROTEIN_MODIFICATION_BY_SMALL_PROTEIN_CONJUGATION_OR_REMOVAL	GOBP_SEXUAL_REPRODUCTION	0.237311
GOBP_TRANSMEMBRANE_RECEPTOR_PROTEIN_TYROSINE_KINASE_SIGNALING_PATHWAY	GOBP_IMMUNE_RESPONSE_REGULATING_SIGNALING_PATHWAY	0.23731
GOBP_CELL_DIVISION	GOBP_POSITIVE_REGULATION_OF_CELL_POPULATION_PROLIFERATION	0.237307
GOBP_REGULATION_OF_INTRACELLULAR_SIGNAL_TRANSDUCTION	GOBP_MEMBRANE_ORGANIZATION	0.237306
GOBP_POSITIVE_REGULATION_OF_PROTEOLYSIS	GOBP_REGULATION_OF_ANATOMICAL_STRUCTURE_MORPHOGENESIS	0.237306
GOBP_NEGATIVE_REGULATION_OF_CELL_DEATH	GOBP_TRANSMEMBRANE_RECEPTOR_PROTEIN_TYROSINE_KINASE_SIGNALING_PATHWAY	0.237301
FMRP.targets	GOBP_INTRACELLULAR_TRANSPORT	0.237297
GOBP_POSITIVE_REGULATION_OF_INTRACELLULAR_SIGNAL_TRANSDUCTION	GOBP_CENTRAL_NERVOUS_SYSTEM_DEVELOPMENT	0.23729
GOBP_NEGATIVE_REGULATION_OF_ION_TRANSPORT	GOBP_CELLULAR_HOMEOSTASIS	0.237288
GOBP_REGULATION_OF_IMMUNE_RESPONSE	GOBP_CHEMICAL_HOMEOSTASIS	0.237283
PSD_.human_core.	GOBP_EXOCYTOSIS	0.237275
GOBP_CELL_MORPHOGENESIS_INVOLVED_IN_DIFFERENTIATION	GOBP_MAPK_CASCADE	0.237271
GOBP_REGULATION_OF_INFLAMMATORY_RESPONSE	GOBP_MAPK_CASCADE	0.237266
GOBP_POSITIVE_REGULATION_OF_CELL_CYCLE	GOBP_EMBRYO_DEVELOPMENT	0.237262
GOBP_REGULATION_OF_INTRACELLULAR_TRANSPORT	GOBP_RESPONSE_TO_ENDOGENOUS_STIMULUS	0.237257
GOBP_REGULATION_OF_CELLULAR_PROTEIN_LOCALIZATION	GOBP_NEGATIVE_REGULATION_OF_CELLULAR_COMPONENT_ORGANIZATION	0.23725
Drugs_for_functional_gastrointestinal_disorders	GOBP_RESPONSE_TO_NITROGEN_COMPOUND	0.237246
GOBP_POSITIVE_REGULATION_OF_CELLULAR_COMPONENT_BIOGENESIS	GOBP_CELL_POPULATION_PROLIFERATION	0.237244
GOBP_NERVOUS_SYSTEM_PROCESS	GOBP_REGULATION_OF_ANION_TRANSPORT	0.237236
GOBP_RESPONSE_TO_BACTERIUM	GOBP_MYELOID_LEUKOCYTE_MEDIATED_IMMUNITY	0.23723
GOBP_REGULATION_OF_INTRINSIC_APOPTOTIC_SIGNALING_PATHWAY	GOBP_POSITIVE_REGULATION_OF_SIGNALING	0.237226
GOBP_ESTABLISHMENT_OF_PROTEIN_LOCALIZATION_TO_MEMBRANE	GOBP_REGULATION_OF_PEPTIDE_TRANSPORT	0.237222
GOBP_RESPONSE_TO_OXYGEN_CONTAINING_COMPOUND	GOBP_ADENYLATE_CYCLASE_MODULATING_G_PROTEIN_COUPLED_RECEPTOR_SIGNALING_PATHWAY	0.237219
GOBP_ORGANIC_CYCLIC_COMPOUND_CATABOLIC_PROCESS	GOBP_REGULATION_OF_RESPONSE_TO_STRESS	0.237215
GOBP_CELL_CYCLE_G2_M_PHASE_TRANSITION	GOBP_PROTEIN_MODIFICATION_BY_SMALL_PROTEIN_CONJUGATION	0.237214
GOBP_REGULATION_OF_BODY_FLUID_LEVELS	GOBP_POSITIVE_REGULATION_OF_ION_TRANSPORT	0.237211
GOBP_REGULATION_OF_PROTEIN_SERINE_THREONINE_KINASE_ACTIVITY	GOBP_PROTEIN_CONTAINING_COMPLEX_SUBUNIT_ORGANIZATION	0.237209
GOBP_REGULATION_OF_HYDROLASE_ACTIVITY	GOBP_ANIMAL_ORGAN_MORPHOGENESIS	0.237206
GOBP_REGULATION_OF_PROTEIN_SERINE_THREONINE_KINASE_ACTIVITY	GOBP_RESPONSE_TO_GROWTH_FACTOR	0.237202
GOBP_PROTEIN_MODIFICATION_BY_SMALL_PROTEIN_CONJUGATION_OR_REMOVAL	GOBP_TRANSMEMBRANE_TRANSPORT	0.237201
GOBP_CELLULAR_MACROMOLECULE_LOCALIZATION	GOBP_RECEPTOR_METABOLIC_PROCESS	0.2372
GOBP_AXON_DEVELOPMENT	GOBP_BEHAVIOR	0.237192
GOBP_NEGATIVE_REGULATION_OF_RESPONSE_TO_STIMULUS	GOBP_AGING	0.237186
GOBP_NEGATIVE_REGULATION_OF_TRANSPORT	GOBP_REGULATION_OF_CELL_DEATH	0.237175
GOBP_PROTEIN_CONTAINING_COMPLEX_SUBUNIT_ORGANIZATION	GOBP_NEGATIVE_REGULATION_OF_CATALYTIC_ACTIVITY	0.237173
clock_all	GOBP_PROTEIN_CATABOLIC_PROCESS	0.237169
GOBP_REGULATION_OF_CELLULAR_LOCALIZATION	GOBP_RESPONSE_TO_WOUNDING	0.237165
GOBP_LEUKOCYTE_MIGRATION	GOBP_MAPK_CASCADE	0.237161
GOBP_CELL_JUNCTION_ASSEMBLY	GOBP_CENTRAL_NERVOUS_SYSTEM_DEVELOPMENT	0.237161
GOBP_RESPONSE_TO_GROWTH_FACTOR	GOBP_NEGATIVE_REGULATION_OF_CELL_DEATH	0.237159
GOBP_POSITIVE_REGULATION_OF_CELL_POPULATION_PROLIFERATION	GOBP_NEGATIVE_REGULATION_OF_TRANSCRIPTION_BY_RNA_POLYMERASE_II	0.237152
GOBP_CIRCULATORY_SYSTEM_DEVELOPMENT	GOBP_NEGATIVE_REGULATION_OF_TRANSCRIPTION_BY_RNA_POLYMERASE_II	0.237149
GOBP_CELL_CYCLE_PROCESS	GOBP_POSITIVE_REGULATION_OF_GENE_EXPRESSION	0.237148
Dopaminergic_synapse	GOBP_CELL_CELL_SIGNALING	0.237145
fmrp.ascano	GOBP_NEUROGENESIS	0.237145
GOBP_CELL_JUNCTION_ORGANIZATION	GOBP_BEHAVIOR	0.237142
GOBP_NEGATIVE_REGULATION_OF_CELL_DEATH	GOBP_LIPID_METABOLIC_PROCESS	0.237138
GOBP_NEGATIVE_REGULATION_OF_DEVELOPMENTAL_PROCESS	GOBP_REGULATION_OF_MITOTIC_CELL_CYCLE	0.237138
GOBP_RESPONSE_TO_LIPID	GOBP_RESPONSE_TO_WOUNDING	0.237137
GOBP_POSITIVE_REGULATION_OF_GTPASE_ACTIVITY	GOBP_RAS_PROTEIN_SIGNAL_TRANSDUCTION	0.237135
GOBP_POSITIVE_REGULATION_OF_CELL_POPULATION_PROLIFERATION	GOBP_SENSORY_ORGAN_DEVELOPMENT	0.237133
GOBP_NEGATIVE_REGULATION_OF_MITOTIC_CELL_CYCLE	GOBP_ACTIVATION_OF_IMMUNE_RESPONSE	0.237133
GOBP_POSITIVE_REGULATION_OF_TRANSFERASE_ACTIVITY	GOBP_POSITIVE_REGULATION_OF_IMMUNE_RESPONSE	0.23713
GOBP_CELLULAR_MACROMOLECULE_LOCALIZATION	GOBP_REGULATION_OF_TRANSPORTER_ACTIVITY	0.23713
GOBP_ANION_TRANSMEMBRANE_TRANSPORT	GOBP_INTRACELLULAR_TRANSPORT	0.237127
GOBP_NEGATIVE_REGULATION_OF_NUCLEOBASE_CONTAINING_COMPOUND_METABOLIC_PROCESS	GOBP_METHYLATION	0.237126
GOBP_SMOOTH_MUSCLE_CELL_PROLIFERATION	GOBP_POSITIVE_REGULATION_OF_RESPONSE_TO_EXTERNAL_STIMULUS	0.237123
OTHER_ANTINEOPLASTIC_AGENTS	GOBP_CENTRAL_NERVOUS_SYSTEM_DEVELOPMENT	0.237116
GOBP_RESPONSE_TO_DRUG	GOBP_PROTEIN_PHOSPHORYLATION	0.237107
GOBP_CELL_SURFACE_RECEPTOR_SIGNALING_PATHWAY_INVOLVED_IN_CELL_CELL_SIGNALING	GOBP_PROTEIN_POLYUBIQUITINATION	0.237106
Pre.synapse	GOBP_INTRACELLULAR_TRANSPORT	0.237105
GOBP_RESPONSE_TO_PEPTIDE	GOBP_PEPTIDYL_AMINO_ACID_MODIFICATION	0.237103
GOBP_CELLULAR_RESPONSE_TO_LIPID	GOBP_ESTABLISHMENT_OF_PROTEIN_LOCALIZATION	0.237098
TOPICAL_PRODUCTS_FOR_JOINT_AND_MUSCULAR_PAIN	GOBP_RESPONSE_TO_HORMONE	0.237097
GOBP_REGULATION_OF_VESICLE_MEDIATED_TRANSPORT	GOBP_CHEMICAL_HOMEOSTASIS	0.237097
GOBP_REGULATION_OF_CELL_CYCLE	GOBP_ENZYME_LINKED_RECEPTOR_PROTEIN_SIGNALING_PATHWAY	0.237095
GOBP_NEGATIVE_REGULATION_OF_CELL_CYCLE	GOBP_MULTICELLULAR_ORGANISM_REPRODUCTION	0.237094
GOBP_REGULATION_OF_DNA_BINDING_TRANSCRIPTION_FACTOR_ACTIVITY	GOBP_REGULATION_OF_PROTEOLYSIS	0.237093
GOBP_NEGATIVE_REGULATION_OF_INTRACELLULAR_SIGNAL_TRANSDUCTION	GOBP_REGULATION_OF_CELL_ADHESION	0.237093
GOBP_RESPONSE_TO_PEPTIDE	GOBP_REGULATION_OF_CELLULAR_RESPONSE_TO_STRESS	0.237083
Urologicals	GOBP_REGULATION_OF_TRANSPORT	0.237081
GOBP_REGULATION_OF_CELL_MORPHOGENESIS	GOBP_ENZYME_LINKED_RECEPTOR_PROTEIN_SIGNALING_PATHWAY	0.237078
GOBP_DEVELOPMENTAL_PROCESS_INVOLVED_IN_REPRODUCTION	GOBP_NEGATIVE_REGULATION_OF_TRANSCRIPTION_BY_RNA_POLYMERASE_II	0.237076
GOBP_PROTEIN_LOCALIZATION_TO_MEMBRANE	GOBP_ORGANELLE_ASSEMBLY	0.237075
GOBP_EPITHELIUM_DEVELOPMENT	GOBP_MULTICELLULAR_ORGANISM_REPRODUCTION	0.23707
GOBP_HOMEOSTATIC_PROCESS	GOBP_PROTEIN_MODIFICATION_BY_SMALL_PROTEIN_CONJUGATION	0.23707
GOBP_CELLULAR_RESPONSE_TO_HORMONE_STIMULUS	GOBP_REGULATION_OF_IMMUNE_SYSTEM_PROCESS	0.237069
GOBP_LEUKOCYTE_MIGRATION	GOBP_BLOOD_VESSEL_MORPHOGENESIS	0.237069
GOBP_POSITIVE_REGULATION_OF_CATALYTIC_ACTIVITY	GOBP_RESPONSE_TO_DRUG	0.237068
GOBP_ESTABLISHMENT_OF_PROTEIN_LOCALIZATION	GOBP_CARBOHYDRATE_METABOLIC_PROCESS	0.237061
GOBP_REGULATION_OF_INTRACELLULAR_SIGNAL_TRANSDUCTION	GOBP_CELL_MORPHOGENESIS_INVOLVED_IN_NEURON_DIFFERENTIATION	0.237055
GOBP_RESPONSE_TO_NITROGEN_COMPOUND	GOBP_REGULATION_OF_INTRACELLULAR_PROTEIN_TRANSPORT	0.237055
GOBP_CELL_MIGRATION	GOBP_ACTIVATION_OF_IMMUNE_RESPONSE	0.237054
GOBP_REGULATION_OF_IMMUNE_RESPONSE	GOBP_REGULATION_OF_ANION_TRANSPORT	0.237054
GOBP_NEGATIVE_REGULATION_OF_PROTEIN_METABOLIC_PROCESS	GOBP_POSITIVE_REGULATION_OF_ION_TRANSPORT	0.237045
GOBP_NEGATIVE_REGULATION_OF_PHOSPHORUS_METABOLIC_PROCESS	GOBP_RESPONSE_TO_HORMONE	0.237044
GOBP_DEFENSE_RESPONSE_TO_OTHER_ORGANISM	GOBP_ANATOMICAL_STRUCTURE_FORMATION_INVOLVED_IN_MORPHOGENESIS	0.237034
GOBP_CELLULAR_RESPONSE_TO_PEPTIDE	GOBP_NEGATIVE_REGULATION_OF_PROTEIN_METABOLIC_PROCESS	0.237033
GOBP_REGULATION_OF_MYELOID_CELL_DIFFERENTIATION	GOBP_RESPONSE_TO_LIPID	0.237024
GOBP_REGULATION_OF_CELL_DEVELOPMENT	GOBP_POSITIVE_REGULATION_OF_CELL_POPULATION_PROLIFERATION	0.23702
GOBP_HEAD_DEVELOPMENT	GOBP_PROTEIN_CONTAINING_COMPLEX_SUBUNIT_ORGANIZATION	0.237015
GOBP_REGULATION_OF_RESPONSE_TO_ENDOPLASMIC_RETICULUM_STRESS	GOBP_RESPONSE_TO_CYTOKINE	0.237015
GOBP_POSITIVE_REGULATION_OF_CELLULAR_COMPONENT_BIOGENESIS	GOBP_REGULATION_OF_MAPK_CASCADE	0.237013
GOBP_CELL_MIGRATION	GOBP_OSSIFICATION	0.237012
GOBP_ORGANELLE_LOCALIZATION	GOBP_CELL_MORPHOGENESIS	0.236999
GOBP_MALE_GAMETE_GENERATION	GOBP_DNA_METABOLIC_PROCESS	0.236997
GOBP_CELLULAR_RESPONSE_TO_DNA_DAMAGE_STIMULUS	GOBP_CELL_ACTIVATION	0.236995
GOBP_SYNAPTIC_SIGNALING	GOBP_INTRACELLULAR_PROTEIN_TRANSPORT	0.236993
GOBP_POSITIVE_REGULATION_OF_LOCOMOTION	GOBP_RESPONSE_TO_ORGANIC_CYCLIC_COMPOUND	0.236985
GOBP_POSITIVE_REGULATION_OF_PROTEIN_METABOLIC_PROCESS	GOBP_RAS_PROTEIN_SIGNAL_TRANSDUCTION	0.236981
GOBP_ORGANELLE_FISSION	GOBP_CELLULAR_PROTEIN_CATABOLIC_PROCESS	0.23697
GOBP_POSITIVE_REGULATION_OF_RESPONSE_TO_EXTERNAL_STIMULUS	GOBP_ENZYME_LINKED_RECEPTOR_PROTEIN_SIGNALING_PATHWAY	0.236964
GOBP_REGULATION_OF_ORGANELLE_ORGANIZATION	GOBP_NEGATIVE_REGULATION_OF_CELL_CYCLE_PROCESS	0.236964
GOBP_DEVELOPMENTAL_GROWTH	GOBP_MAPK_CASCADE	0.236958
GOBP_CELLULAR_COMPONENT_MORPHOGENESIS	GOBP_REGULATION_OF_RESPONSE_TO_EXTERNAL_STIMULUS	0.236958
GOBP_NEGATIVE_REGULATION_OF_PROTEIN_METABOLIC_PROCESS	GOBP_IMMUNE_RESPONSE_REGULATING_SIGNALING_PATHWAY	0.236953
GOBP_CIRCULATORY_SYSTEM_DEVELOPMENT	GOBP_INTRACELLULAR_TRANSPORT	0.236949
GOBP_POSITIVE_REGULATION_OF_ION_TRANSPORT	GOBP_REGULATION_OF_ORGANELLE_ORGANIZATION	0.236944
GOBP_REGULATION_OF_CELL_DIFFERENTIATION	GOBP_CHROMATIN_ORGANIZATION	0.236942
GOBP_REGULATION_OF_NEUROGENESIS	GOBP_PROTEIN_PHOSPHORYLATION	0.236937
GOBP_CHEMICAL_HOMEOSTASIS	GOBP_POSITIVE_REGULATION_OF_LOCOMOTION	0.236937
GOBP_PEPTIDE_BIOSYNTHETIC_PROCESS	GOBP_GAMETE_GENERATION	0.236935
GOBP_POSITIVE_REGULATION_OF_CELL_CYCLE	GOBP_POSITIVE_REGULATION_OF_PROTEIN_MODIFICATION_PROCESS	0.236927
GOBP_NEGATIVE_REGULATION_OF_CELLULAR_COMPONENT_ORGANIZATION	GOBP_REGULATION_OF_PROTEIN_KINASE_ACTIVITY	0.236923
GOBP_POSITIVE_REGULATION_OF_TRANSFERASE_ACTIVITY	GOBP_DNA_METABOLIC_PROCESS	0.23692
OTHER_ANTINEOPLASTIC_AGENTS	GOBP_REGULATION_OF_ION_TRANSPORT	0.236919
GOBP_POSITIVE_REGULATION_OF_PROTEIN_KINASE_ACTIVITY	GOBP_REGULATION_OF_ION_TRANSPORT	0.236912
GOBP_HOMEOSTATIC_PROCESS	GOBP_AGING	0.236908
OTHER_ANTINEOPLASTIC_AGENTS	GOBP_CELL_CELL_SIGNALING	0.236901
GOBP_MULTI_ORGANISM_PROCESS	GOBP_CELLULAR_RESPONSE_TO_HORMONE_STIMULUS	0.236897
GOBP_NUCLEAR_CHROMOSOME_SEGREGATION	GOBP_CELLULAR_RESPONSE_TO_DNA_DAMAGE_STIMULUS	0.236894
GOBP_CHROMOSOME_ORGANIZATION	GOBP_POSITIVE_REGULATION_OF_MULTICELLULAR_ORGANISMAL_PROCESS	0.236893
GOBP_POSITIVE_REGULATION_OF_CELL_PROJECTION_ORGANIZATION	GOBP_PROTEIN_PHOSPHORYLATION	0.236881
GOBP_REGULATION_OF_MULTICELLULAR_ORGANISMAL_DEVELOPMENT	GOBP_SMALL_MOLECULE_METABOLIC_PROCESS	0.236878
GOBP_PROTEIN_LOCALIZATION_TO_CELL_PERIPHERY	GOBP_CELL_CELL_SIGNALING	0.236877
GOBP_LOCOMOTION	GOBP_ACTIVATION_OF_IMMUNE_RESPONSE	0.236862
GOBP_MULTI_ORGANISM_PROCESS	GOBP_LEUKOCYTE_MEDIATED_IMMUNITY	0.236862
GOBP_SYNAPTIC_SIGNALING	GOBP_METAL_ION_HOMEOSTASIS	0.23686
GOBP_POSITIVE_REGULATION_OF_PROTEIN_METABOLIC_PROCESS	GOBP_ACTIN_FILAMENT_BASED_PROCESS	0.23686
GOBP_CELL_SURFACE_RECEPTOR_SIGNALING_PATHWAY_INVOLVED_IN_CELL_CELL_SIGNALING	GOBP_POSITIVE_REGULATION_OF_INTRACELLULAR_SIGNAL_TRANSDUCTION	0.23686
GOBP_CELL_SURFACE_RECEPTOR_SIGNALING_PATHWAY_INVOLVED_IN_CELL_CELL_SIGNALING	GOBP_REGULATION_OF_CELL_CYCLE_PROCESS	0.236856
GOBP_REGULATION_OF_PEPTIDE_TRANSPORT	GOBP_POSITIVE_REGULATION_OF_CATABOLIC_PROCESS	0.236855
GOBP_CELLULAR_RESPONSE_TO_NITROGEN_COMPOUND	GOBP_REGULATION_OF_CELLULAR_CATABOLIC_PROCESS	0.236852
GOBP_POSITIVE_REGULATION_OF_TRANSPORT	GOBP_TUBE_MORPHOGENESIS	0.236851
GOBP_NEGATIVE_REGULATION_OF_NUCLEOBASE_CONTAINING_COMPOUND_METABOLIC_PROCESS	GOBP_TUBE_MORPHOGENESIS	0.236851
GOBP_RESPONSE_TO_NITROGEN_COMPOUND	GOBP_AMIDE_BIOSYNTHETIC_PROCESS	0.236851
GOBP_REGULATION_OF_CELLULAR_PROTEIN_LOCALIZATION	GOBP_RESPONSE_TO_HORMONE	0.23685
GOBP_POSITIVE_REGULATION_OF_TRANSFERASE_ACTIVITY	GOBP_REGULATION_OF_ION_TRANSPORT	0.236846
GOBP_REGULATION_OF_CELL_ADHESION	GOBP_EMBRYO_DEVELOPMENT	0.236832
GOBP_ORGANONITROGEN_COMPOUND_CATABOLIC_PROCESS	GOBP_POSITIVE_REGULATION_OF_NUCLEOBASE_CONTAINING_COMPOUND_METABOLIC_PROCESS	0.236827
GOBP_RESPONSE_TO_OXYGEN_CONTAINING_COMPOUND	GOBP_POSITIVE_REGULATION_OF_CATABOLIC_PROCESS	0.236826
GOBP_CELLULAR_RESPONSE_TO_ORGANIC_CYCLIC_COMPOUND	GOBP_NEGATIVE_REGULATION_OF_GENE_EXPRESSION	0.236824
GOBP_MACROMOLECULE_CATABOLIC_PROCESS	GOBP_INFLAMMATORY_RESPONSE	0.23682
GOBP_NEGATIVE_REGULATION_OF_MITOTIC_CELL_CYCLE	GOBP_REGULATION_OF_CELL_DIFFERENTIATION	0.236809
GOBP_POSITIVE_REGULATION_OF_INTRACELLULAR_SIGNAL_TRANSDUCTION	GOBP_PROTEIN_LOCALIZATION_TO_ORGANELLE	0.236808
GOBP_REGULATION_OF_MULTICELLULAR_ORGANISMAL_DEVELOPMENT	GOBP_INTRACELLULAR_PROTEIN_TRANSPORT	0.236802
PI3K.Akt_signaling_pathway	GOBP_MAPK_CASCADE	0.236802
GOBP_CELLULAR_RESPONSE_TO_NITROGEN_COMPOUND	GOBP_POSITIVE_REGULATION_OF_CELL_POPULATION_PROLIFERATION	0.236799
GOBP_REGULATION_OF_RESPONSE_TO_EXTERNAL_STIMULUS	GOBP_ORGANIC_ACID_METABOLIC_PROCESS	0.236797
GOBP_AXON_DEVELOPMENT	GOBP_POSITIVE_REGULATION_OF_TRANSFERASE_ACTIVITY	0.236791
GOBP_NEGATIVE_REGULATION_OF_DEVELOPMENTAL_PROCESS	GOBP_REGULATION_OF_CATABOLIC_PROCESS	0.236788
GOBP_REGULATION_OF_CATION_CHANNEL_ACTIVITY	GOBP_CELL_CELL_SIGNALING	0.236787
GOBP_NEGATIVE_REGULATION_OF_MULTICELLULAR_ORGANISMAL_PROCESS	GOBP_PROTEIN_CONTAINING_COMPLEX_SUBUNIT_ORGANIZATION	0.236783
GOBP_CELLULAR_MACROMOLECULE_LOCALIZATION	GOBP_NEGATIVE_REGULATION_OF_ION_TRANSPORT	0.236777
GOBP_RESPONSE_TO_ENDOPLASMIC_RETICULUM_STRESS	GOBP_RESPONSE_TO_BIOTIC_STIMULUS	0.236772
GOBP_REGULATION_OF_APOPTOTIC_SIGNALING_PATHWAY	GOBP_POSITIVE_REGULATION_OF_IMMUNE_SYSTEM_PROCESS	0.236767
GOBP_REGULATION_OF_RETROGRADE_PROTEIN_TRANSPORT_ER_TO_CYTOSOL	GOBP_REGULATION_OF_INTRACELLULAR_TRANSPORT	0.236765
GOBP_CIRCULATORY_SYSTEM_DEVELOPMENT	GOBP_NEGATIVE_REGULATION_OF_RESPONSE_TO_EXTERNAL_STIMULUS	0.236755
GOBP_NUCLEOSIDE_MONOPHOSPHATE_BIOSYNTHETIC_PROCESS	GOBP_PYRIMIDINE_CONTAINING_COMPOUND_SALVAGE	0.236752
GOBP_AXON_DEVELOPMENT	GOBP_POSITIVE_REGULATION_OF_SIGNALING	0.23675
GOBP_NEGATIVE_REGULATION_OF_INTRACELLULAR_SIGNAL_TRANSDUCTION	GOBP_POSITIVE_REGULATION_OF_CELLULAR_COMPONENT_ORGANIZATION	0.236748
GOBP_REGULATION_OF_ANION_TRANSPORT	GOBP_POSITIVE_REGULATION_OF_IMMUNE_SYSTEM_PROCESS	0.236747
GOBP_REGULATION_OF_PEPTIDE_TRANSPORT	GOBP_POSTTRANSCRIPTIONAL_REGULATION_OF_GENE_EXPRESSION	0.236745
GOBP_RESPONSE_TO_CYTOKINE	GOBP_PHAGOCYTOSIS	0.236742
Urologicals	GOBP_CHEMICAL_HOMEOSTASIS	0.236739
GOBP_RESPONSE_TO_WOUNDING	GOBP_LIPID_METABOLIC_PROCESS	0.236737
GOBP_RESPONSE_TO_INORGANIC_SUBSTANCE	GOBP_PROTEIN_PHOSPHORYLATION	0.236733
GOBP_NEGATIVE_REGULATION_OF_GROWTH	GOBP_AMEBOIDAL_TYPE_CELL_MIGRATION	0.236723
GOBP_POSITIVE_REGULATION_OF_TRANSCRIPTION_BY_RNA_POLYMERASE_II	GOBP_ENZYME_LINKED_RECEPTOR_PROTEIN_SIGNALING_PATHWAY	0.236722
GOBP_LEUKOCYTE_MIGRATION	GOBP_PEPTIDYL_TYROSINE_MODIFICATION	0.236715
GOBP_POSITIVE_REGULATION_OF_CELL_DEATH	GOBP_MITOTIC_CELL_CYCLE	0.23671
GOBP_MACROMOLECULE_CATABOLIC_PROCESS	GOBP_EXOCYTOSIS	0.236693
GOBP_REGULATION_OF_CELL_CYCLE_PROCESS	GOBP_POSITIVE_REGULATION_OF_PROTEIN_PHOSPHORYLATION	0.236692
GOBP_REGULATION_OF_VESICLE_MEDIATED_TRANSPORT	GOBP_REGULATION_OF_PROTEIN_PHOSPHORYLATION	0.236691
GOBP_CELL_MORPHOGENESIS	GOBP_REPRODUCTION	0.23669
GOBP_REGULATION_OF_MULTICELLULAR_ORGANISMAL_DEVELOPMENT	GOBP_REGULATION_OF_BINDING	0.236678
PERIPHERAL_VASODILATORS	GOBP_POSITIVE_REGULATION_OF_MULTICELLULAR_ORGANISMAL_PROCESS	0.236678
GOBP_REGULATION_OF_SMALL_MOLECULE_METABOLIC_PROCESS	GOBP_IMMUNE_RESPONSE_REGULATING_SIGNALING_PATHWAY	0.236677
GOBP_PROTEOLYSIS	GOBP_VASCULATURE_DEVELOPMENT	0.236676
GOBP_PEPTIDE_METABOLIC_PROCESS	GOBP_REGULATION_OF_PROTEIN_PHOSPHORYLATION	0.236672
GOBP_GLYCOSYL_COMPOUND_BIOSYNTHETIC_PROCESS	GOBP_NUCLEOBASE_METABOLIC_PROCESS	0.236671
GOBP_GASTRULATION	GOBP_MORPHOGENESIS_OF_AN_EPITHELIUM	0.236666
GOBP_POSTTRANSCRIPTIONAL_REGULATION_OF_GENE_EXPRESSION	GOBP_RNA_SPLICING	0.236664
GOBP_CELLULAR_RESPONSE_TO_NITROGEN_COMPOUND	GOBP_REGULATION_OF_SMALL_MOLECULE_METABOLIC_PROCESS	0.236658
GOBP_CELLULAR_RESPONSE_TO_PEPTIDE_HORMONE_STIMULUS	GOBP_RESPONSE_TO_CYTOKINE	0.236654
Focal_adhesion	GOBP_REGULATION_OF_BODY_FLUID_LEVELS	0.236652
GOBP_ESTABLISHMENT_OF_PROTEIN_LOCALIZATION	GOBP_REGULATION_OF_PROTEIN_STABILITY	0.236652
GOBP_ANIMAL_ORGAN_MORPHOGENESIS	GOBP_PROTEOLYSIS	0.23665
GOBP_CELLULAR_HOMEOSTASIS	GOBP_POSITIVE_REGULATION_OF_PROTEIN_PHOSPHORYLATION	0.23665
ANTIINFLAMMATORY_AND_ANTIRHEUMATIC_PRODUCTS_NON.STEROIDS	GOBP_INFLAMMATORY_RESPONSE	0.236645
GOBP_MALE_GAMETE_GENERATION	GOBP_CELLULAR_RESPONSE_TO_DNA_DAMAGE_STIMULUS	0.236642
GOBP_REGULATION_OF_RESPONSE_TO_ENDOPLASMIC_RETICULUM_STRESS	GOBP_APOPTOTIC_PROCESS	0.236635
GOBP_PEPTIDE_BIOSYNTHETIC_PROCESS	GOBP_CELL_CYCLE_PROCESS	0.236634
GOBP_NEGATIVE_REGULATION_OF_MULTICELLULAR_ORGANISMAL_PROCESS	GOBP_NEGATIVE_REGULATION_OF_CELL_CYCLE	0.236629
GOBP_REGULATION_OF_TRANSPORT	GOBP_CELLULAR_AMIDE_METABOLIC_PROCESS	0.236629
GOBP_TISSUE_MORPHOGENESIS	GOBP_BIOLOGICAL_PROCESS_INVOLVED_IN_SYMBIOTIC_INTERACTION	0.236629
GOBP_POSITIVE_REGULATION_OF_TRANSPORT	GOBP_IMMUNE_SYSTEM_DEVELOPMENT	0.236628
GOBP_CARDIAC_MUSCLE_CONTRACTION	GOBP_POSITIVE_REGULATION_OF_TRANSPORT	0.236615
ANTIINFLAMMATORY_AND_ANTIRHEUMATIC_PRODUCTS_NON.STEROIDS	GOBP_RESPONSE_TO_ABIOTIC_STIMULUS	0.236611
GOBP_INNATE_IMMUNE_RESPONSE	GOBP_REGULATION_OF_MAPK_CASCADE	0.236605
GOBP_REGULATION_OF_CELL_CYCLE	GOBP_ORGANIC_ACID_METABOLIC_PROCESS	0.236599
GOBP_POSITIVE_REGULATION_OF_INTRACELLULAR_SIGNAL_TRANSDUCTION	GOBP_NEGATIVE_REGULATION_OF_BIOSYNTHETIC_PROCESS	0.23659
GOBP_REGULATION_OF_TRANSFERASE_ACTIVITY	GOBP_SMALL_GTPASE_MEDIATED_SIGNAL_TRANSDUCTION	0.236583
GOBP_POSITIVE_REGULATION_OF_TRANSPORT	GOBP_PROTEIN_CATABOLIC_PROCESS	0.236582
GOBP_REGULATION_OF_PROTEIN_SERINE_THREONINE_KINASE_ACTIVITY	GOBP_DEFENSE_RESPONSE	0.236581
GOBP_BLOOD_VESSEL_MORPHOGENESIS	GOBP_REGULATION_OF_PROTEIN_KINASE_ACTIVITY	0.23658
GOBP_CELLULAR_RESPONSE_TO_DNA_DAMAGE_STIMULUS	GOBP_REGULATION_OF_IMMUNE_SYSTEM_PROCESS	0.23658
GOBP_REGULATION_OF_PHOSPHORUS_METABOLIC_PROCESS	GOBP_OSSIFICATION	0.236573
GOBP_REGULATION_OF_IMMUNE_RESPONSE	GOBP_POSITIVE_REGULATION_OF_CATABOLIC_PROCESS	0.236573
GOBP_REGULATION_OF_CELL_CYCLE_PROCESS	GOBP_INTRACELLULAR_PROTEIN_TRANSPORT	0.236572
GOBP_RESPONSE_TO_INORGANIC_SUBSTANCE	GOBP_REGULATION_OF_PROTEIN_PHOSPHORYLATION	0.236569
GOBP_POSITIVE_REGULATION_OF_PROTEIN_KINASE_ACTIVITY	GOBP_VASCULATURE_DEVELOPMENT	0.236566
GOBP_PROTEIN_PHOSPHORYLATION	GOBP_MICROTUBULE_CYTOSKELETON_ORGANIZATION	0.236561
GOBP_HEAD_DEVELOPMENT	GOBP_CELL_CYCLE	0.236561
GOBP_ORGANELLE_ASSEMBLY	GOBP_REGULATION_OF_CELLULAR_LOCALIZATION	0.236558
GOBP_NEGATIVE_REGULATION_OF_CELL_CYCLE	GOBP_PEPTIDE_BIOSYNTHETIC_PROCESS	0.236549
GOBP_PROTEIN_LOCALIZATION_TO_CELL_PERIPHERY	GOBP_POSITIVE_REGULATION_OF_MOLECULAR_FUNCTION	0.236548
GOBP_REGULATION_OF_PEPTIDE_TRANSPORT	GOBP_REGULATION_OF_CELL_ADHESION	0.236547
GOBP_CELLULAR_MACROMOLECULE_LOCALIZATION	GOBP_REGULATION_OF_BINDING	0.236545
GOBP_RESPONSE_TO_PEPTIDE	GOBP_POSITIVE_REGULATION_OF_CATALYTIC_ACTIVITY	0.236538
GOBP_POSITIVE_REGULATION_OF_HYDROLASE_ACTIVITY	GOBP_TISSUE_MORPHOGENESIS	0.236533
FMRP.targets	GOBP_GROWTH	0.236531
GOBP_RESPONSE_TO_LIPID	GOBP_POSITIVE_REGULATION_OF_RESPONSE_TO_EXTERNAL_STIMULUS	0.236527
GOBP_NEGATIVE_REGULATION_OF_TRANSPORT	GOBP_REGULATION_OF_CATABOLIC_PROCESS	0.236521
GOBP_REGULATION_OF_POTASSIUM_ION_TRANSPORT	GOBP_CIRCULATORY_SYSTEM_PROCESS	0.23652
GOBP_CELLULAR_RESPONSE_TO_LIPID	GOBP_REPRODUCTION	0.236519
GOBP_NEGATIVE_REGULATION_OF_MULTICELLULAR_ORGANISMAL_PROCESS	GOBP_PROTEIN_LOCALIZATION_TO_ORGANELLE	0.236518
GOBP_CELL_SURFACE_RECEPTOR_SIGNALING_PATHWAY_INVOLVED_IN_CELL_CELL_SIGNALING	GOBP_REGULATION_OF_TRANSFERASE_ACTIVITY	0.236518
GOBP_ORGANONITROGEN_COMPOUND_CATABOLIC_PROCESS	GOBP_CHEMICAL_HOMEOSTASIS	0.236513
GOBP_PEPTIDE_BIOSYNTHETIC_PROCESS	GOBP_CELL_ACTIVATION	0.236509
GOBP_NEURON_DEATH	GOBP_REGULATION_OF_PEPTIDASE_ACTIVITY	0.236496
GOBP_REGULATION_OF_AUTOPHAGY	GOBP_PROTEOLYSIS	0.236489
GOBP_ORGANONITROGEN_COMPOUND_CATABOLIC_PROCESS	GOBP_TISSUE_MORPHOGENESIS	0.236489
GOBP_REGULATION_OF_DNA_BINDING_TRANSCRIPTION_FACTOR_ACTIVITY	GOBP_ESTABLISHMENT_OF_PROTEIN_LOCALIZATION	0.236487
GOBP_REGULATION_OF_INTRACELLULAR_TRANSPORT	GOBP_NEGATIVE_REGULATION_OF_SIGNALING	0.236478
GOBP_TRANSMEMBRANE_TRANSPORT	GOBP_RESPONSE_TO_DRUG	0.236472
Focal_adhesion	GOBP_REGULATION_OF_TRANSFERASE_ACTIVITY	0.236471
GOBP_POSITIVE_REGULATION_OF_RESPONSE_TO_EXTERNAL_STIMULUS	GOBP_PROTEOLYSIS	0.236466
GOBP_NEGATIVE_REGULATION_OF_CELL_DIFFERENTIATION	GOBP_REGULATION_OF_DEFENSE_RESPONSE	0.236464
GOBP_NEGATIVE_REGULATION_OF_CELL_CYCLE_PROCESS	GOBP_CELL_POPULATION_PROLIFERATION	0.236463
GOBP_NEGATIVE_REGULATION_OF_CELL_DEATH	GOBP_POSITIVE_REGULATION_OF_RESPONSE_TO_EXTERNAL_STIMULUS	0.236455
GOBP_CELLULAR_RESPONSE_TO_PEPTIDE_HORMONE_STIMULUS	GOBP_POSITIVE_REGULATION_OF_TRANSFERASE_ACTIVITY	0.236454
GOBP_NEGATIVE_REGULATION_OF_MULTICELLULAR_ORGANISMAL_PROCESS	GOBP_MACROMOLECULE_CATABOLIC_PROCESS	0.236454
GOBP_CELL_PROJECTION_ORGANIZATION	GOBP_RESPONSE_TO_HORMONE	0.236453
GOBP_RESPONSE_TO_CYTOKINE	GOBP_POSITIVE_REGULATION_OF_ORGANELLE_ORGANIZATION	0.236452
GOBP_POSITIVE_REGULATION_OF_PROTEIN_KINASE_ACTIVITY	GOBP_POSITIVE_REGULATION_OF_IMMUNE_SYSTEM_PROCESS	0.236449
GOBP_REGULATION_OF_PEPTIDASE_ACTIVITY	GOBP_PROTEIN_CATABOLIC_PROCESS	0.236446
GOBP_EPITHELIAL_CELL_DIFFERENTIATION	GOBP_BIOLOGICAL_ADHESION	0.23643
GOBP_ESTABLISHMENT_OF_PROTEIN_LOCALIZATION_TO_ORGANELLE	GOBP_RESPONSE_TO_CYTOKINE	0.236429
GOBP_ORGANELLE_ASSEMBLY	GOBP_SEXUAL_REPRODUCTION	0.236421
GOBP_CELL_PART_MORPHOGENESIS	GOBP_REGULATION_OF_CELL_DEATH	0.236417
GOBP_POSITIVE_REGULATION_OF_GENE_EXPRESSION	GOBP_DNA_METABOLIC_PROCESS	0.236413
GOBP_REGULATION_OF_PROTEIN_KINASE_ACTIVITY	GOBP_CELL_PART_MORPHOGENESIS	0.236409
OTHER_ANTINEOPLASTIC_AGENTS	GOBP_POSITIVE_REGULATION_OF_NUCLEOBASE_CONTAINING_COMPOUND_METABOLIC_PROCESS	0.236408
GOBP_REGULATION_OF_APOPTOTIC_SIGNALING_PATHWAY	GOBP_REGULATION_OF_TRANSFERASE_ACTIVITY	0.236397
GOBP_SULFUR_COMPOUND_METABOLIC_PROCESS	GOBP_CARBOHYDRATE_METABOLIC_PROCESS	0.236396
GOBP_NEGATIVE_REGULATION_OF_CELL_DIFFERENTIATION	GOBP_PATTERN_SPECIFICATION_PROCESS	0.236392
GOBP_RESPONSE_TO_DRUG	GOBP_CELLULAR_RESPONSE_TO_HORMONE_STIMULUS	0.236387
GOBP_REGULATION_OF_MULTICELLULAR_ORGANISMAL_DEVELOPMENT	GOBP_POSITIVE_REGULATION_OF_CELL_CYCLE	0.236387
GOBP_REGULATION_OF_RESPONSE_TO_ENDOPLASMIC_RETICULUM_STRESS	GOBP_NEGATIVE_REGULATION_OF_RESPONSE_TO_STIMULUS	0.236384
GOBP_PROTEIN_LOCALIZATION_TO_MEMBRANE	GOBP_GOLGI_VESICLE_TRANSPORT	0.236384
GOBP_DEVELOPMENTAL_PROCESS_INVOLVED_IN_REPRODUCTION	GOBP_REGULATION_OF_PROTEIN_PHOSPHORYLATION	0.236382
GOBP_DEVELOPMENTAL_GROWTH	GOBP_RESPONSE_TO_CYTOKINE	0.236378
GOBP_MEMBRANE_ORGANIZATION	GOBP_RESPONSE_TO_BIOTIC_STIMULUS	0.236376
GOBP_ORGANELLE_ASSEMBLY	GOBP_CELLULAR_PROTEIN_CATABOLIC_PROCESS	0.236375
GOBP_NEGATIVE_REGULATION_OF_INTRINSIC_APOPTOTIC_SIGNALING_PATHWAY	GOBP_REGULATION_OF_PROTEOLYSIS	0.236362
GOBP_PROTEIN_MODIFICATION_BY_SMALL_PROTEIN_CONJUGATION	GOBP_CHROMOSOME_SEGREGATION	0.236359
GOBP_REGULATION_OF_NEUROGENESIS	GOBP_REGULATION_OF_CELL_DEATH	0.236358
Urologicals	GOBP_REGULATION_OF_ION_TRANSPORT	0.236352
GOBP_POSITIVE_REGULATION_OF_TRANSCRIPTION_BY_RNA_POLYMERASE_II	GOBP_RESPONSE_TO_BIOTIC_STIMULUS	0.236352
GOBP_REGULATION_OF_CELLULAR_COMPONENT_BIOGENESIS	GOBP_PEPTIDYL_TYROSINE_MODIFICATION	0.236351
GOBP_BIOLOGICAL_ADHESION	GOBP_DENDRITE_DEVELOPMENT	0.236347
GOBP_MACROMOLECULE_CATABOLIC_PROCESS	GOBP_DEVELOPMENTAL_PROCESS_INVOLVED_IN_REPRODUCTION	0.236345
GOBP_CELLULAR_RESPONSE_TO_PEPTIDE	GOBP_RESPONSE_TO_ABIOTIC_STIMULUS	0.236344
GOBP_POSITIVE_REGULATION_OF_CELLULAR_COMPONENT_ORGANIZATION	GOBP_PROTEIN_CATABOLIC_PROCESS	0.236337
GOBP_RESPONSE_TO_OXYGEN_CONTAINING_COMPOUND	GOBP_SEXUAL_REPRODUCTION	0.236334
GOBP_EPITHELIAL_TUBE_MORPHOGENESIS	GOBP_POSITIVE_REGULATION_OF_DEVELOPMENTAL_PROCESS	0.23633
GOBP_RESPONSE_TO_ORGANIC_CYCLIC_COMPOUND	GOBP_NEGATIVE_REGULATION_OF_CELL_POPULATION_PROLIFERATION	0.23633
GOBP_NEGATIVE_REGULATION_OF_NUCLEOBASE_CONTAINING_COMPOUND_METABOLIC_PROCESS	GOBP_ESTABLISHMENT_OF_PROTEIN_LOCALIZATION	0.23633
GOBP_NEGATIVE_REGULATION_OF_CELL_DEATH	GOBP_NEGATIVE_REGULATION_OF_CELL_DIFFERENTIATION	0.236325
GOBP_NEGATIVE_REGULATION_OF_MITOTIC_CELL_CYCLE	GOBP_INNATE_IMMUNE_RESPONSE	0.236325
GOBP_NEGATIVE_REGULATION_OF_MOLECULAR_FUNCTION	GOBP_POSITIVE_REGULATION_OF_CELL_POPULATION_PROLIFERATION	0.236324
GOBP_INOSITOL_LIPID_MEDIATED_SIGNALING	GOBP_POSITIVE_REGULATION_OF_PROTEIN_KINASE_ACTIVITY	0.236323
GOBP_REGULATION_OF_CELL_DEATH	GOBP_CYTOSKELETON_ORGANIZATION	0.236319
GOBP_POSITIVE_REGULATION_OF_TRANSCRIPTION_BY_RNA_POLYMERASE_II	GOBP_POSITIVE_REGULATION_OF_CELL_DEATH	0.236316
GOBP_ANATOMICAL_STRUCTURE_FORMATION_INVOLVED_IN_MORPHOGENESIS	GOBP_CELL_CYCLE_PROCESS	0.236314
GOBP_EPITHELIAL_CELL_DIFFERENTIATION	GOBP_POSITIVE_REGULATION_OF_GENE_EXPRESSION	0.236309
GOBP_REGULATION_OF_APOPTOTIC_SIGNALING_PATHWAY	GOBP_POSITIVE_REGULATION_OF_PHOSPHORUS_METABOLIC_PROCESS	0.236308
GOBP_REGULATION_OF_MAPK_CASCADE	GOBP_REGULATION_OF_ORGANELLE_ORGANIZATION	0.236305
GOBP_PROCESS_UTILIZING_AUTOPHAGIC_MECHANISM	GOBP_REGULATION_OF_CELLULAR_LOCALIZATION	0.2363
GOBP_AXON_DEVELOPMENT	GOBP_NERVOUS_SYSTEM_PROCESS	0.236296
GOBP_REGULATION_OF_DEFENSE_RESPONSE	GOBP_REGULATION_OF_CELL_CYCLE_PROCESS	0.236288
GOBP_NEGATIVE_REGULATION_OF_CELL_DIFFERENTIATION	GOBP_REGULATION_OF_MAPK_CASCADE	0.236287
GOBP_CELL_PART_MORPHOGENESIS	GOBP_POSITIVE_REGULATION_OF_PROTEIN_PHOSPHORYLATION	0.236287
GOBP_REGULATION_OF_IMMUNE_SYSTEM_PROCESS	GOBP_PROTEIN_POLYUBIQUITINATION	0.236285
GOBP_ESTABLISHMENT_OF_PROTEIN_LOCALIZATION	GOBP_ACTIN_FILAMENT_BASED_PROCESS	0.236283
GOBP_REGULATION_OF_CELLULAR_PROTEIN_LOCALIZATION	GOBP_REGULATION_OF_MAPK_CASCADE	0.236281
GOBP_NEUROGENESIS	GOBP_POSITIVE_REGULATION_OF_IMMUNE_SYSTEM_PROCESS	0.236274
GOBP_NERVOUS_SYSTEM_PROCESS	GOBP_INTRACELLULAR_TRANSPORT	0.236268
GOBP_POSITIVE_REGULATION_OF_IMMUNE_RESPONSE	GOBP_TUBE_DEVELOPMENT	0.236254
GOBP_PEPTIDE_BIOSYNTHETIC_PROCESS	GOBP_SEXUAL_REPRODUCTION	0.236253
GOBP_REGULATION_OF_ORGANELLE_ORGANIZATION	GOBP_SMALL_GTPASE_MEDIATED_SIGNAL_TRANSDUCTION	0.236244
GOBP_REGULATION_OF_VESICLE_MEDIATED_TRANSPORT	GOBP_SMALL_GTPASE_MEDIATED_SIGNAL_TRANSDUCTION	0.236244
GOBP_NEGATIVE_REGULATION_OF_CATALYTIC_ACTIVITY	GOBP_REGULATION_OF_CELL_CYCLE_PROCESS	0.23624
GOBP_CELLULAR_RESPONSE_TO_HORMONE_STIMULUS	GOBP_ORGANIC_ACID_METABOLIC_PROCESS	0.236239
GOBP_POSITIVE_REGULATION_OF_PROTEIN_KINASE_ACTIVITY	GOBP_NEGATIVE_REGULATION_OF_PHOSPHORUS_METABOLIC_PROCESS	0.236232
GOBP_POSITIVE_REGULATION_OF_IMMUNE_RESPONSE	GOBP_INTRACELLULAR_TRANSPORT	0.236227
GOBP_SMALL_GTPASE_MEDIATED_SIGNAL_TRANSDUCTION	GOBP_POSITIVE_REGULATION_OF_PROTEIN_PHOSPHORYLATION	0.236226
GOBP_ORGANONITROGEN_COMPOUND_BIOSYNTHETIC_PROCESS	GOBP_MITOTIC_CELL_CYCLE	0.236223
GOBP_SMOOTH_MUSCLE_CELL_PROLIFERATION	GOBP_AMEBOIDAL_TYPE_CELL_MIGRATION	0.236222
GOBP_ORGANELLE_LOCALIZATION	GOBP_PROTEIN_LOCALIZATION_TO_ORGANELLE	0.236215
GOBP_REGULATION_OF_SMALL_GTPASE_MEDIATED_SIGNAL_TRANSDUCTION	GOBP_G_PROTEIN_COUPLED_RECEPTOR_SIGNALING_PATHWAY	0.236214
GOBP_PROTEIN_MODIFICATION_BY_SMALL_PROTEIN_CONJUGATION_OR_REMOVAL	GOBP_REGULATION_OF_HYDROLASE_ACTIVITY	0.236214
GOBP_REGULATION_OF_PROTEIN_MODIFICATION_PROCESS	GOBP_DNA_REPAIR	0.236214
GOBP_CELL_CYCLE_G2_M_PHASE_TRANSITION	GOBP_DNA_METABOLIC_PROCESS	0.236211
GOBP_SYNAPSE_ORGANIZATION	GOBP_ENZYME_LINKED_RECEPTOR_PROTEIN_SIGNALING_PATHWAY	0.236209
clock_all	GOBP_NEGATIVE_REGULATION_OF_SIGNALING	0.236207
GOBP_RESPONSE_TO_GROWTH_FACTOR	GOBP_SKELETAL_SYSTEM_MORPHOGENESIS	0.236206
GOBP_HOMEOSTATIC_PROCESS	GOBP_LIPID_BIOSYNTHETIC_PROCESS	0.236206
GOBP_REGULATION_OF_CELLULAR_RESPONSE_TO_STRESS	GOBP_PEPTIDE_BIOSYNTHETIC_PROCESS	0.236203
GOBP_ESTABLISHMENT_OF_PROTEIN_LOCALIZATION	GOBP_G_PROTEIN_COUPLED_RECEPTOR_SIGNALING_PATHWAY	0.236202
GOBP_RESPONSE_TO_ENDOGENOUS_STIMULUS	GOBP_PEPTIDE_METABOLIC_PROCESS	0.236202
GOBP_POSITIVE_REGULATION_OF_TRANSFERASE_ACTIVITY	GOBP_RESPONSE_TO_HORMONE	0.236201
GOBP_REGULATION_OF_CELLULAR_PROTEIN_LOCALIZATION	GOBP_NEGATIVE_REGULATION_OF_CELL_DEATH	0.2362
GOBP_REGULATION_OF_PEPTIDASE_ACTIVITY	GOBP_REGULATION_OF_DEFENSE_RESPONSE	0.236199
GOBP_REGULATION_OF_INTRACELLULAR_PROTEIN_TRANSPORT	GOBP_NEGATIVE_REGULATION_OF_GENE_EXPRESSION	0.236199
GOBP_RESPONSE_TO_NITROGEN_COMPOUND	GOBP_TAXIS	0.236193
GOBP_POSITIVE_REGULATION_OF_PROTEIN_METABOLIC_PROCESS	GOBP_REGULATION_OF_BODY_FLUID_LEVELS	0.23619
GOBP_BIOLOGICAL_ADHESION	GOBP_RESPONSE_TO_HORMONE	0.236189
GOBP_REGULATION_OF_CELLULAR_COMPONENT_MOVEMENT	GOBP_CELLULAR_ION_HOMEOSTASIS	0.236184
GOBP_MALE_GAMETE_GENERATION	GOBP_INNATE_IMMUNE_RESPONSE	0.236184
GOBP_POSITIVE_REGULATION_OF_MULTICELLULAR_ORGANISMAL_PROCESS	GOBP_POSTTRANSCRIPTIONAL_REGULATION_OF_GENE_EXPRESSION	0.236182
GOBP_REGULATION_OF_AUTOPHAGY	GOBP_CELL_CYCLE	0.236177
GOBP_REGULATION_OF_PEPTIDASE_ACTIVITY	GOBP_INTRACELLULAR_TRANSPORT	0.236175
GOBP_NEGATIVE_REGULATION_OF_CATALYTIC_ACTIVITY	GOBP_PROTEIN_LOCALIZATION_TO_ORGANELLE	0.236174
PERIPHERAL_VASODILATORS	GOBP_CELL_MIGRATION	0.236174
GOBP_NEGATIVE_REGULATION_OF_RESPONSE_TO_STIMULUS	GOBP_REGULATION_OF_INTRACELLULAR_TRANSPORT	0.236172
GOBP_EPITHELIUM_DEVELOPMENT	GOBP_CHEMICAL_HOMEOSTASIS	0.236167
GOBP_RESPONSE_TO_PEPTIDE	GOBP_CELL_CELL_SIGNALING	0.236162
GOBP_CELLULAR_RESPONSE_TO_HORMONE_STIMULUS	GOBP_INFLAMMATORY_RESPONSE	0.236162
clock_all	GOBP_HOMEOSTATIC_PROCESS	0.236152
GOBP_TRANSMEMBRANE_TRANSPORT	GOBP_POSITIVE_REGULATION_OF_GENE_EXPRESSION	0.236151
FMRP.targets	GOBP_POSITIVE_REGULATION_OF_DEVELOPMENTAL_PROCESS	0.236149
GOBP_CELLULAR_MACROMOLECULE_CATABOLIC_PROCESS	GOBP_GAMETE_GENERATION	0.236149
ANTIPSYCHOTICS	GOBP_CELL_CELL_SIGNALING	0.236149
GOBP_CELLULAR_RESPONSE_TO_NITROGEN_COMPOUND	GOBP_WOUND_HEALING	0.236147
TOPICAL_PRODUCTS_FOR_JOINT_AND_MUSCULAR_PAIN	GOBP_REGULATION_OF_TRANSPORT	0.236145
GOBP_ENZYME_LINKED_RECEPTOR_PROTEIN_SIGNALING_PATHWAY	GOBP_CYTOSKELETON_ORGANIZATION	0.236144
GOBP_DEFENSE_RESPONSE_TO_OTHER_ORGANISM	GOBP_REGULATION_OF_VESICLE_MEDIATED_TRANSPORT	0.236139
GOBP_REGULATION_OF_CELL_CYCLE_PHASE_TRANSITION	GOBP_CELL_CELL_SIGNALING	0.236139
GOBP_ESTABLISHMENT_OF_PROTEIN_LOCALIZATION_TO_ORGANELLE	GOBP_POSITIVE_REGULATION_OF_MOLECULAR_FUNCTION	0.236139
SCZ.NS	FMRP.targets	0.236137
GOBP_POSITIVE_REGULATION_OF_TRANSPORT	GOBP_ANATOMICAL_STRUCTURE_FORMATION_INVOLVED_IN_MORPHOGENESIS	0.236134
GOBP_RIBONUCLEOSIDE_MONOPHOSPHATE_BIOSYNTHETIC_PROCESS	GOBP_RIBONUCLEOSIDE_METABOLIC_PROCESS	0.236127
GOBP_LOCOMOTION	GOBP_IMMUNE_RESPONSE_REGULATING_SIGNALING_PATHWAY	0.236124
GOBP_HOMEOSTATIC_PROCESS	GOBP_SENSORY_ORGAN_DEVELOPMENT	0.236122
GOBP_CELLULAR_PROTEIN_CATABOLIC_PROCESS	GOBP_IMMUNE_SYSTEM_DEVELOPMENT	0.236121
GOBP_POSITIVE_REGULATION_OF_PROTEIN_METABOLIC_PROCESS	GOBP_REGULATION_OF_NEUROGENESIS	0.236118
GOBP_REGULATION_OF_PROTEIN_LOCALIZATION	GOBP_NEURON_DIFFERENTIATION	0.236115
GOBP_REGULATION_OF_CELLULAR_COMPONENT_BIOGENESIS	GOBP_DENDRITE_DEVELOPMENT	0.236109
GOBP_POSITIVE_REGULATION_OF_NUCLEOBASE_CONTAINING_COMPOUND_METABOLIC_PROCESS	GOBP_CELLULAR_PROTEIN_CONTAINING_COMPLEX_ASSEMBLY	0.23609
GOBP_REGULATION_OF_CELLULAR_COMPONENT_BIOGENESIS	GOBP_NEGATIVE_REGULATION_OF_PHOSPHORUS_METABOLIC_PROCESS	0.236087
GOBP_APOPTOTIC_SIGNALING_PATHWAY	GOBP_REGULATION_OF_AUTOPHAGY	0.236087
Focal_adhesion	GOBP_ANATOMICAL_STRUCTURE_FORMATION_INVOLVED_IN_MORPHOGENESIS	0.236086
GOBP_NEGATIVE_REGULATION_OF_CELL_DIFFERENTIATION	GOBP_DEVELOPMENTAL_PROCESS_INVOLVED_IN_REPRODUCTION	0.236082
GOBP_MITOTIC_NUCLEAR_DIVISION	GOBP_NEGATIVE_REGULATION_OF_MITOTIC_CELL_CYCLE	0.23607
GOBP_RESPONSE_TO_PEPTIDE	GOBP_LOCOMOTION	0.236069
GOBP_INTRACELLULAR_PROTEIN_TRANSPORT	GOBP_DNA_METABOLIC_PROCESS	0.236069
GOBP_REGULATION_OF_CELLULAR_PROTEIN_LOCALIZATION	GOBP_RESPONSE_TO_ABIOTIC_STIMULUS	0.236066
GOBP_POSITIVE_REGULATION_OF_NUCLEOBASE_CONTAINING_COMPOUND_METABOLIC_PROCESS	GOBP_REGULATION_OF_ION_TRANSPORT	0.236064
GOBP_RESPONSE_TO_LIPID	GOBP_REGULATION_OF_ANATOMICAL_STRUCTURE_MORPHOGENESIS	0.236062
GOBP_REGULATION_OF_MAPK_CASCADE	GOBP_CELL_CYCLE	0.236058
GOBP_PROCESS_UTILIZING_AUTOPHAGIC_MECHANISM	GOBP_REGULATION_OF_PROTEOLYSIS	0.236055
GOBP_REGULATION_OF_TRANS_SYNAPTIC_SIGNALING	GOBP_NEGATIVE_REGULATION_OF_RESPONSE_TO_STIMULUS	0.236055
GOBP_ORGANELLE_ASSEMBLY	GOBP_NEURON_DEVELOPMENT	0.236054
GOBP_REGULATION_OF_ORGANELLE_ORGANIZATION	GOBP_DEFENSE_RESPONSE	0.236053
GOBP_EPITHELIUM_DEVELOPMENT	GOBP_REGULATION_OF_PEPTIDASE_ACTIVITY	0.236048
GOBP_BIOLOGICAL_ADHESION	GOBP_NEGATIVE_REGULATION_OF_PHOSPHORUS_METABOLIC_PROCESS	0.236047
GOBP_REGULATION_OF_MYELOID_CELL_DIFFERENTIATION	GOBP_REGULATION_OF_CELL_DEATH	0.236046
GOBP_SMALL_MOLECULE_METABOLIC_PROCESS	GOBP_PURINE_NUCLEOSIDE_MONOPHOSPHATE_METABOLIC_PROCESS	0.236042
GOBP_RESPONSE_TO_NITROGEN_COMPOUND	GOBP_RESPONSE_TO_MECHANICAL_STIMULUS	0.236041
GOBP_REGULATION_OF_RESPONSE_TO_EXTERNAL_STIMULUS	GOBP_POSITIVE_REGULATION_OF_CATABOLIC_PROCESS	0.236033
GOBP_CHROMOSOME_ORGANIZATION	GOBP_ANAPHASE_PROMOTING_COMPLEX_DEPENDENT_CATABOLIC_PROCESS	0.23603
GOBP_CELLULAR_RESPONSE_TO_OXYGEN_CONTAINING_COMPOUND	GOBP_REGULATION_OF_CELL_CYCLE_PROCESS	0.236028
fmrp.ascano	GOBP_CELLULAR_PROTEIN_CONTAINING_COMPLEX_ASSEMBLY	0.236025
GOBP_REGULATION_OF_NEURON_PROJECTION_DEVELOPMENT	GOBP_REGULATION_OF_PROTEIN_PHOSPHORYLATION	0.236021
GOBP_CELLULAR_RESPONSE_TO_OXYGEN_CONTAINING_COMPOUND	GOBP_NEGATIVE_REGULATION_OF_CELL_POPULATION_PROLIFERATION	0.236016
GOBP_REGULATION_OF_CELLULAR_RESPONSE_TO_STRESS	GOBP_REGULATION_OF_IMMUNE_RESPONSE	0.236012
GOBP_REGULATION_OF_PROTEIN_MODIFICATION_PROCESS	GOBP_SEXUAL_REPRODUCTION	0.23601
GOBP_REGULATION_OF_APOPTOTIC_SIGNALING_PATHWAY	GOBP_PROTEIN_MODIFICATION_BY_SMALL_PROTEIN_CONJUGATION_OR_REMOVAL	0.236001
GOBP_CELLULAR_MACROMOLECULE_CATABOLIC_PROCESS	GOBP_MAPK_CASCADE	0.235999
GOBP_MULTICELLULAR_ORGANISMAL_HOMEOSTASIS	GOBP_POSITIVE_REGULATION_OF_PROTEIN_KINASE_ACTIVITY	0.235995
GOBP_MULTI_ORGANISM_PROCESS	GOBP_AGING	0.23599
GOBP_REGULATION_OF_TRANSFERASE_ACTIVITY	GOBP_NERVOUS_SYSTEM_PROCESS	0.235987
GOBP_POSITIVE_REGULATION_OF_MOLECULAR_FUNCTION	GOBP_SEXUAL_REPRODUCTION	0.235972
GOBP_INTRACELLULAR_TRANSPORT	GOBP_CELL_MORPHOGENESIS	0.235971
GOBP_ACTIN_MEDIATED_CELL_CONTRACTION	GOBP_ION_HOMEOSTASIS	0.23597
GOBP_RESPONSE_TO_OXIDATIVE_STRESS	GOBP_REGULATION_OF_IMMUNE_SYSTEM_PROCESS	0.235969
GOBP_NEGATIVE_REGULATION_OF_NUCLEOBASE_CONTAINING_COMPOUND_METABOLIC_PROCESS	GOBP_RESPONSE_TO_BIOTIC_STIMULUS	0.235966
GOBP_POSITIVE_REGULATION_OF_DEVELOPMENTAL_PROCESS	GOBP_NEGATIVE_REGULATION_OF_TRANSCRIPTION_BY_RNA_POLYMERASE_II	0.235964
GOBP_ESTABLISHMENT_OF_PROTEIN_LOCALIZATION_TO_MEMBRANE	GOBP_PEPTIDE_METABOLIC_PROCESS	0.23596
GOBP_RESPONSE_TO_DRUG	GOBP_REPRODUCTION	0.23596
GOBP_MULTICELLULAR_ORGANISM_REPRODUCTION	GOBP_POSITIVE_REGULATION_OF_IMMUNE_SYSTEM_PROCESS	0.235957
GOBP_NEGATIVE_REGULATION_OF_CELLULAR_COMPONENT_ORGANIZATION	GOBP_INTRACELLULAR_PROTEIN_TRANSPORT	0.235957
GOBP_EPITHELIUM_DEVELOPMENT	GOBP_LIPID_METABOLIC_PROCESS	0.235957
GOBP_PROTEIN_LOCALIZATION_TO_MEMBRANE	GOBP_REGULATION_OF_ANATOMICAL_STRUCTURE_MORPHOGENESIS	0.235955
GOBP_REGULATION_OF_PHOSPHORUS_METABOLIC_PROCESS	GOBP_REGULATION_OF_AUTOPHAGY	0.235954
GOBP_REGULATION_OF_DNA_BINDING_TRANSCRIPTION_FACTOR_ACTIVITY	GOBP_CELL_CELL_SIGNALING	0.235947
GOBP_ORGANONITROGEN_COMPOUND_CATABOLIC_PROCESS	GOBP_REPRODUCTION	0.235946
GOBP_GROWTH	GOBP_REGULATION_OF_MITOTIC_CELL_CYCLE	0.23594
GOBP_REGULATION_OF_INTRACELLULAR_SIGNAL_TRANSDUCTION	GOBP_RESPONSE_TO_ENDOPLASMIC_RETICULUM_STRESS	0.235936
GOBP_ORGANELLE_ASSEMBLY	GOBP_REGULATION_OF_PROTEIN_LOCALIZATION	0.235931
GOBP_ESTABLISHMENT_OF_PROTEIN_LOCALIZATION_TO_ORGANELLE	GOBP_SMALL_MOLECULE_METABOLIC_PROCESS	0.235921
GOBP_REGULATION_OF_PEPTIDASE_ACTIVITY	GOBP_REGULATION_OF_CELL_DIFFERENTIATION	0.235917
GOBP_PROCESS_UTILIZING_AUTOPHAGIC_MECHANISM	GOBP_POSITIVE_REGULATION_OF_ORGANELLE_ORGANIZATION	0.235914
GOBP_REGULATION_OF_MULTICELLULAR_ORGANISMAL_DEVELOPMENT	GOBP_RESPONSE_TO_PEPTIDE	0.235911
GOBP_POSITIVE_REGULATION_OF_TRANSFERASE_ACTIVITY	GOBP_SMALL_GTPASE_MEDIATED_SIGNAL_TRANSDUCTION	0.235911
GOBP_CELLULAR_MACROMOLECULE_LOCALIZATION	GOBP_REGULATION_OF_RESPONSE_TO_EXTERNAL_STIMULUS	0.235909
OTHER_ANTINEOPLASTIC_AGENTS	GOBP_NEGATIVE_REGULATION_OF_PROTEIN_METABOLIC_PROCESS	0.235906
GOBP_NEGATIVE_REGULATION_OF_INTRACELLULAR_SIGNAL_TRANSDUCTION	GOBP_REGULATION_OF_CELLULAR_COMPONENT_BIOGENESIS	0.235905
GOBP_SEXUAL_REPRODUCTION	GOBP_LIPID_METABOLIC_PROCESS	0.235904
GOBP_REGULATION_OF_MULTICELLULAR_ORGANISMAL_DEVELOPMENT	GOBP_POSITIVE_REGULATION_OF_HYDROLASE_ACTIVITY	0.235903
GOBP_POSITIVE_REGULATION_OF_DEVELOPMENTAL_PROCESS	GOBP_BEHAVIOR	0.235902
GOBP_CELLULAR_PROTEIN_CATABOLIC_PROCESS	GOBP_CELL_ACTIVATION	0.235895
GOBP_POSITIVE_REGULATION_OF_IMMUNE_RESPONSE	GOBP_PEPTIDYL_SERINE_MODIFICATION	0.235881
GOBP_REGULATION_OF_CELL_CYCLE_PHASE_TRANSITION	GOBP_REGULATION_OF_PROTEIN_MODIFICATION_PROCESS	0.235879
GOBP_REGULATION_OF_ANATOMICAL_STRUCTURE_MORPHOGENESIS	GOBP_POSTTRANSCRIPTIONAL_REGULATION_OF_GENE_EXPRESSION	0.235879
GOBP_REGULATION_OF_PEPTIDE_TRANSPORT	GOBP_POSITIVE_REGULATION_OF_GENE_EXPRESSION	0.235877
GOBP_MODIFICATION_DEPENDENT_MACROMOLECULE_CATABOLIC_PROCESS	GOBP_ACTIVATION_OF_IMMUNE_RESPONSE	0.235875
GOBP_REGULATION_OF_TRANSFERASE_ACTIVITY	GOBP_POSTTRANSCRIPTIONAL_REGULATION_OF_GENE_EXPRESSION	0.235874
Endocytosis	GOBP_PROTEIN_PHOSPHORYLATION	0.235874
GOBP_POSITIVE_REGULATION_OF_PROTEIN_METABOLIC_PROCESS	GOBP_MULTICELLULAR_ORGANISM_REPRODUCTION	0.235868
GOBP_TISSUE_MORPHOGENESIS	GOBP_PROTEIN_MODIFICATION_BY_SMALL_PROTEIN_CONJUGATION	0.235867
GOBP_PROTEIN_LOCALIZATION_TO_ORGANELLE	GOBP_REGULATION_OF_MITOTIC_CELL_CYCLE	0.235864
GOBP_RESPONSE_TO_OXYGEN_CONTAINING_COMPOUND	GOBP_NEGATIVE_REGULATION_OF_RESPONSE_TO_EXTERNAL_STIMULUS	0.235862
GOBP_REGULATION_OF_CELL_DIFFERENTIATION	GOBP_REGULATION_OF_PROTEIN_CATABOLIC_PROCESS	0.235859
GOBP_POSITIVE_REGULATION_OF_GENE_EXPRESSION	GOBP_RNA_PROCESSING	0.235858
GOBP_TUBE_DEVELOPMENT	GOBP_CELL_JUNCTION_ASSEMBLY	0.235845
GOBP_NEGATIVE_REGULATION_OF_CELL_CYCLE_PROCESS	GOBP_ACTIVATION_OF_IMMUNE_RESPONSE	0.235845
GOBP_PROTEIN_LOCALIZATION_TO_MEMBRANE	GOBP_PEPTIDE_BIOSYNTHETIC_PROCESS	0.235844
GOBP_ION_HOMEOSTASIS	GOBP_REGULATION_OF_IMMUNE_SYSTEM_PROCESS	0.235843
GOBP_SYNAPTIC_SIGNALING	GOBP_CELL_ACTIVATION	0.235834
GOBP_REGULATION_OF_CELLULAR_AMIDE_METABOLIC_PROCESS	GOBP_DEFENSE_RESPONSE	0.235834
GOBP_REGULATION_OF_BINDING	GOBP_REGULATION_OF_CATABOLIC_PROCESS	0.235827
GOBP_REGULATION_OF_BODY_FLUID_LEVELS	GOBP_AMEBOIDAL_TYPE_CELL_MIGRATION	0.235819
GOBP_REGULATION_OF_CELL_DEVELOPMENT	GOBP_ANATOMICAL_STRUCTURE_FORMATION_INVOLVED_IN_MORPHOGENESIS	0.235817
GOBP_BLOOD_VESSEL_MORPHOGENESIS	GOBP_NEUROGENESIS	0.235817
GOBP_AMIDE_BIOSYNTHETIC_PROCESS	GOBP_GAMETE_GENERATION	0.235806
GOBP_REGULATION_OF_CELL_CYCLE	GOBP_REGULATION_OF_CELL_ADHESION	0.235801
GOBP_REGULATION_OF_TRANSPORT	GOBP_POSITIVE_REGULATION_OF_CELLULAR_COMPONENT_BIOGENESIS	0.235797
GOBP_GROWTH	GOBP_VASCULATURE_DEVELOPMENT	0.235788
GOBP_NEGATIVE_REGULATION_OF_MULTICELLULAR_ORGANISMAL_PROCESS	GOBP_REGULATION_OF_BINDING	0.235786
GOBP_REGULATION_OF_CELLULAR_LOCALIZATION	GOBP_REGULATION_OF_ANATOMICAL_STRUCTURE_MORPHOGENESIS	0.235782
GOBP_ORGANELLE_FISSION	GOBP_MODIFICATION_DEPENDENT_MACROMOLECULE_CATABOLIC_PROCESS	0.23577
GOBP_REGULATION_OF_APOPTOTIC_SIGNALING_PATHWAY	GOBP_POSITIVE_REGULATION_OF_PROTEIN_MODIFICATION_PROCESS	0.235769
GOBP_NEGATIVE_REGULATION_OF_CELLULAR_COMPONENT_ORGANIZATION	GOBP_ENZYME_LINKED_RECEPTOR_PROTEIN_SIGNALING_PATHWAY	0.235762
GOBP_REGULATION_OF_CELL_DEVELOPMENT	GOBP_ANIMAL_ORGAN_MORPHOGENESIS	0.235757
GOBP_REGULATION_OF_PROTEIN_KINASE_ACTIVITY	GOBP_CELLULAR_HOMEOSTASIS	0.235753
GOBP_DEVELOPMENTAL_GROWTH	GOBP_SKELETAL_SYSTEM_DEVELOPMENT	0.23575
GOBP_CELLULAR_RESPONSE_TO_PEPTIDE_HORMONE_STIMULUS	GOBP_ESTABLISHMENT_OF_PROTEIN_LOCALIZATION	0.235749
GOBP_REGULATION_OF_PROTEIN_MODIFICATION_PROCESS	GOBP_RESPONSE_TO_INORGANIC_SUBSTANCE	0.235744
GOBP_EPITHELIUM_DEVELOPMENT	GOBP_CELLULAR_MACROMOLECULE_CATABOLIC_PROCESS	0.235741
GOBP_REGULATION_OF_RESPONSE_TO_STRESS	GOBP_NEGATIVE_REGULATION_OF_TRANSCRIPTION_BY_RNA_POLYMERASE_II	0.235739
GOBP_POSITIVE_REGULATION_OF_PROTEOLYSIS	GOBP_NEGATIVE_REGULATION_OF_MOLECULAR_FUNCTION	0.235739
GOBP_NEGATIVE_REGULATION_OF_DEVELOPMENTAL_PROCESS	GOBP_CELL_CYCLE_PROCESS	0.235738
GOBP_NEGATIVE_REGULATION_OF_CELL_DEATH	GOBP_REGULATION_OF_CELL_CYCLE_PROCESS	0.235736
GOBP_CELLULAR_RESPONSE_TO_LIPID	GOBP_POSITIVE_REGULATION_OF_CATALYTIC_ACTIVITY	0.235734
Endocytosis	GOBP_POSITIVE_REGULATION_OF_CATALYTIC_ACTIVITY	0.235733
GOBP_AMIDE_BIOSYNTHETIC_PROCESS	GOBP_SEXUAL_REPRODUCTION	0.235728
GOBP_REGULATION_OF_VASCULATURE_DEVELOPMENT	GOBP_REGULATION_OF_CELL_DIFFERENTIATION	0.235725
GOBP_CELLULAR_MACROMOLECULE_CATABOLIC_PROCESS	GOBP_NCRNA_METABOLIC_PROCESS	0.235723
GOBP_NEURON_DEVELOPMENT	GOBP_REPRODUCTION	0.235718
GOBP_LEUKOCYTE_MIGRATION	GOBP_NEGATIVE_REGULATION_OF_RESPONSE_TO_STIMULUS	0.235709
GOBP_REGULATION_OF_RESPONSE_TO_ENDOPLASMIC_RETICULUM_STRESS	GOBP_PROTEIN_MODIFICATION_BY_SMALL_PROTEIN_CONJUGATION	0.235703
GOBP_REGULATION_OF_PEPTIDE_TRANSPORT	GOBP_METAL_ION_HOMEOSTASIS	0.235703
GOBP_DEVELOPMENTAL_GROWTH	GOBP_RESPONSE_TO_HORMONE	0.235689
GOBP_POSTTRANSCRIPTIONAL_REGULATION_OF_GENE_EXPRESSION	GOBP_RESPONSE_TO_ENDOGENOUS_STIMULUS	0.235688
GOBP_ACTIN_FILAMENT_BASED_PROCESS	GOBP_APOPTOTIC_PROCESS	0.235687
GOBP_NEGATIVE_REGULATION_OF_PROTEIN_METABOLIC_PROCESS	GOBP_RESPONSE_TO_ORGANIC_CYCLIC_COMPOUND	0.235687
GOBP_REGULATION_OF_CELLULAR_PROTEIN_LOCALIZATION	GOBP_PROTEIN_TARGETING	0.235676
GOBP_MULTICELLULAR_ORGANISM_REPRODUCTION	GOBP_REGULATION_OF_RESPONSE_TO_EXTERNAL_STIMULUS	0.235674
GOBP_REGULATION_OF_TRANS_SYNAPTIC_SIGNALING	GOBP_DIVALENT_INORGANIC_CATION_HOMEOSTASIS	0.23566
GOBP_POSITIVE_REGULATION_OF_MULTICELLULAR_ORGANISMAL_PROCESS	GOBP_RESPONSE_TO_DRUG	0.23566
GOBP_RESPONSE_TO_PEPTIDE	GOBP_REGULATION_OF_RESPONSE_TO_EXTERNAL_STIMULUS	0.235659
GOBP_NEGATIVE_REGULATION_OF_INTRACELLULAR_PROTEIN_TRANSPORT	GOBP_REGULATION_OF_PROTEIN_LOCALIZATION	0.235657
GOBP_REGULATION_OF_CELLULAR_COMPONENT_MOVEMENT	GOBP_NEGATIVE_REGULATION_OF_BIOSYNTHETIC_PROCESS	0.235657
TOPICAL_PRODUCTS_FOR_JOINT_AND_MUSCULAR_PAIN	GOBP_APOPTOTIC_PROCESS	0.235652
GOBP_NEGATIVE_REGULATION_OF_PROTEIN_METABOLIC_PROCESS	GOBP_RESPONSE_TO_ENDOPLASMIC_RETICULUM_STRESS	0.235643
GOBP_REGULATION_OF_PHOSPHORUS_METABOLIC_PROCESS	GOBP_REGULATION_OF_NEUROGENESIS	0.235643
GOBP_RESPONSE_TO_INORGANIC_SUBSTANCE	GOBP_RESPONSE_TO_HORMONE	0.23564
GOBP_POSITIVE_REGULATION_OF_MULTICELLULAR_ORGANISMAL_PROCESS	GOBP_HOMEOSTASIS_OF_NUMBER_OF_CELLS	0.235638
GOBP_DEVELOPMENTAL_GROWTH	GOBP_REGULATION_OF_CELL_ADHESION	0.235637
GOBP_LEUKOCYTE_MEDIATED_IMMUNITY	GOBP_REGULATION_OF_PROTEIN_PHOSPHORYLATION	0.235635
GOBP_REGULATION_OF_RESPONSE_TO_EXTERNAL_STIMULUS	GOBP_REGULATION_OF_CELL_CYCLE_PROCESS	0.235633
GOBP_AMIDE_BIOSYNTHETIC_PROCESS	GOBP_HOMEOSTATIC_PROCESS	0.235632
GOBP_NEGATIVE_REGULATION_OF_INTRACELLULAR_SIGNAL_TRANSDUCTION	GOBP_RESPONSE_TO_BIOTIC_STIMULUS	0.235627
GOBP_REGULATION_OF_ION_TRANSPORT	GOBP_POSITIVE_REGULATION_OF_CELL_POPULATION_PROLIFERATION	0.235626
GOBP_NUCLEOSIDE_MONOPHOSPHATE_BIOSYNTHETIC_PROCESS	GOBP_RIBONUCLEOSIDE_METABOLIC_PROCESS	0.235611
GOBP_REGULATION_OF_SMALL_MOLECULE_METABOLIC_PROCESS	GOBP_APOPTOTIC_PROCESS	0.235607
GOBP_REGULATION_OF_NERVOUS_SYSTEM_DEVELOPMENT	GOBP_POSITIVE_REGULATION_OF_PHOSPHORUS_METABOLIC_PROCESS	0.235605
GOBP_ORGANELLE_ASSEMBLY	GOBP_POSITIVE_REGULATION_OF_SIGNALING	0.2356
GOBP_REGULATION_OF_INTRINSIC_APOPTOTIC_SIGNALING_PATHWAY	GOBP_REGULATION_OF_ORGANELLE_ORGANIZATION	0.235598
GOBP_SMALL_MOLECULE_METABOLIC_PROCESS	GOBP_POSITIVE_REGULATION_OF_PROTEIN_PHOSPHORYLATION	0.235596
GOBP_REGULATION_OF_HYDROLASE_ACTIVITY	GOBP_GROWTH	0.235587
GOBP_APOPTOTIC_SIGNALING_PATHWAY	GOBP_CELLULAR_MACROMOLECULE_LOCALIZATION	0.235585
GOBP_PEPTIDE_BIOSYNTHETIC_PROCESS	GOBP_PROTEIN_TARGETING	0.235583
GOBP_MULTICELLULAR_ORGANISMAL_HOMEOSTASIS	GOBP_POSITIVE_REGULATION_OF_PROTEIN_MODIFICATION_PROCESS	0.235583
GOBP_REGULATION_OF_RESPONSE_TO_STRESS	GOBP_GAMETE_GENERATION	0.235581
GOBP_RESPONSE_TO_PEPTIDE	GOBP_RESPONSE_TO_EXTRACELLULAR_STIMULUS	0.235578
GOBP_CHROMOSOME_ORGANIZATION	GOBP_AGING	0.235576
GOBP_REGULATION_OF_RESPONSE_TO_EXTERNAL_STIMULUS	GOBP_EXOCYTOSIS	0.235565
GOBP_CARBOHYDRATE_DERIVATIVE_METABOLIC_PROCESS	GOBP_AMIDE_BIOSYNTHETIC_PROCESS	0.235561
GOBP_CELL_SURFACE_RECEPTOR_SIGNALING_PATHWAY_INVOLVED_IN_CELL_CELL_SIGNALING	GOBP_REGULATION_OF_RESPONSE_TO_EXTERNAL_STIMULUS	0.235552
GOBP_ORGANIC_CYCLIC_COMPOUND_CATABOLIC_PROCESS	GOBP_DEFENSE_RESPONSE	0.23555
GOBP_REGULATION_OF_APOPTOTIC_SIGNALING_PATHWAY	GOBP_REGULATION_OF_CATABOLIC_PROCESS	0.235526
GOBP_REGULATION_OF_PEPTIDE_TRANSPORT	GOBP_NEGATIVE_REGULATION_OF_CELL_DEATH	0.235525
OTHER_ANTINEOPLASTIC_AGENTS	GOBP_EPITHELIUM_DEVELOPMENT	0.235518
GOBP_REGULATION_OF_SMALL_MOLECULE_METABOLIC_PROCESS	GOBP_CELL_CYCLE	0.235504
GOBP_REGULATION_OF_VESICLE_MEDIATED_TRANSPORT	GOBP_CATION_TRANSPORT	0.235496
GOBP_EPITHELIUM_DEVELOPMENT	GOBP_ACTIN_FILAMENT_BASED_PROCESS	0.235494
GOBP_REGULATION_OF_RESPONSE_TO_EXTERNAL_STIMULUS	GOBP_POSITIVE_REGULATION_OF_CELL_DEATH	0.235494
GOBP_REGULATION_OF_NEURON_PROJECTION_DEVELOPMENT	GOBP_APOPTOTIC_PROCESS	0.23549
GOBP_VASCULATURE_DEVELOPMENT	GOBP_MITOTIC_CELL_CYCLE	0.235489
Focal_adhesion	GOBP_POSITIVE_REGULATION_OF_TRANSFERASE_ACTIVITY	0.235487
GOBP_REGULATION_OF_VESICLE_MEDIATED_TRANSPORT	GOBP_INNATE_IMMUNE_RESPONSE	0.235486
GOBP_NEGATIVE_REGULATION_OF_CATALYTIC_ACTIVITY	GOBP_POSITIVE_REGULATION_OF_IMMUNE_SYSTEM_PROCESS	0.235481
GOBP_ORGANONITROGEN_COMPOUND_BIOSYNTHETIC_PROCESS	GOBP_GAMETE_GENERATION	0.23548
GOBP_DIVALENT_INORGANIC_CATION_HOMEOSTASIS	GOBP_NERVOUS_SYSTEM_PROCESS	0.235479
GOBP_REGULATION_OF_TRANSFERASE_ACTIVITY	GOBP_G_PROTEIN_COUPLED_RECEPTOR_SIGNALING_PATHWAY	0.235472
GOBP_RESPONSE_TO_PEPTIDE_HORMONE	GOBP_CELL_POPULATION_PROLIFERATION	0.235471
GOBP_POSITIVE_REGULATION_OF_RESPONSE_TO_EXTERNAL_STIMULUS	GOBP_MACROMOLECULE_CATABOLIC_PROCESS	0.235469
GOBP_PROTEIN_MODIFICATION_BY_SMALL_PROTEIN_CONJUGATION	GOBP_POSITIVE_REGULATION_OF_RESPONSE_TO_EXTERNAL_STIMULUS	0.235468
GOBP_SECRETION	GOBP_POSITIVE_REGULATION_OF_RESPONSE_TO_EXTERNAL_STIMULUS	0.235466
GOBP_REGULATION_OF_CELLULAR_COMPONENT_BIOGENESIS	GOBP_REGULATION_OF_CELL_CYCLE_PROCESS	0.235466
GOBP_POSITIVE_REGULATION_OF_PROTEOLYSIS	GOBP_REGULATION_OF_IMMUNE_SYSTEM_PROCESS	0.235463
OTHER_ANTINEOPLASTIC_AGENTS	GOBP_WOUND_HEALING	0.235462
GOBP_POSITIVE_REGULATION_OF_CELL_DEATH	GOBP_PHAGOCYTOSIS	0.23546
GOBP_REGULATION_OF_CELL_PROJECTION_ORGANIZATION	GOBP_CELL_POPULATION_PROLIFERATION	0.235458
GOBP_PROTEIN_MODIFICATION_BY_SMALL_PROTEIN_CONJUGATION_OR_REMOVAL	GOBP_REGULATION_OF_PROTEIN_KINASE_ACTIVITY	0.235449
GOBP_PEPTIDE_BIOSYNTHETIC_PROCESS	GOBP_MITOTIC_CELL_CYCLE	0.235449
GOBP_CELLULAR_RESPONSE_TO_LIPID	GOBP_VASCULATURE_DEVELOPMENT	0.235434
GOBP_RESPONSE_TO_NITROGEN_COMPOUND	GOBP_RESPONSE_TO_GROWTH_FACTOR	0.235432
GOBP_REGULATION_OF_TRANSFERASE_ACTIVITY	GOBP_CELLULAR_MACROMOLECULE_CATABOLIC_PROCESS	0.235428
GOBP_CELLULAR_MACROMOLECULE_LOCALIZATION	GOBP_ION_HOMEOSTASIS	0.235424
GOBP_LYMPHOCYTE_ACTIVATION	GOBP_CELL_CYCLE	0.235422
GOBP_NEGATIVE_REGULATION_OF_INTRACELLULAR_SIGNAL_TRANSDUCTION	GOBP_EPITHELIUM_DEVELOPMENT	0.235415
GOBP_REGULATION_OF_RESPONSE_TO_ENDOPLASMIC_RETICULUM_STRESS	GOBP_RESPONSE_TO_BIOTIC_STIMULUS	0.23541
GOBP_ORGANELLE_ASSEMBLY	GOBP_BIOLOGICAL_ADHESION	0.235408
GOBP_NEGATIVE_REGULATION_OF_RESPONSE_TO_STIMULUS	GOBP_PEPTIDE_BIOSYNTHETIC_PROCESS	0.235407
CARDIAC_STIMULANTS_EXCL._CARDIAC_GLYCOSIDES	GOBP_HOMEOSTATIC_PROCESS	0.235405
GOBP_ORGANIC_CYCLIC_COMPOUND_CATABOLIC_PROCESS	GOBP_INNATE_IMMUNE_RESPONSE	0.235405
GOBP_LYMPHOCYTE_ACTIVATION	GOBP_CELLULAR_RESPONSE_TO_DNA_DAMAGE_STIMULUS	0.235401
GOBP_NEGATIVE_REGULATION_OF_CELL_CYCLE	GOBP_REGULATION_OF_PROTEIN_CATABOLIC_PROCESS	0.235401
GOBP_NEGATIVE_REGULATION_OF_NUCLEOBASE_CONTAINING_COMPOUND_METABOLIC_PROCESS	GOBP_MYELOID_CELL_DIFFERENTIATION	0.23539
GOBP_RESPONSE_TO_OXYGEN_CONTAINING_COMPOUND	GOBP_EPITHELIAL_CELL_PROLIFERATION	0.23539
GOBP_MONOCARBOXYLIC_ACID_METABOLIC_PROCESS	GOBP_REGULATION_OF_CATABOLIC_PROCESS	0.23539
GOBP_POSITIVE_REGULATION_OF_PROTEIN_MODIFICATION_PROCESS	GOBP_RESPONSE_TO_BACTERIUM	0.235383
GOBP_CELLULAR_RESPONSE_TO_OXYGEN_CONTAINING_COMPOUND	GOBP_POSITIVE_REGULATION_OF_CATABOLIC_PROCESS	0.235378
GOBP_INTRACELLULAR_TRANSPORT	GOBP_POSITIVE_REGULATION_OF_PROTEIN_PHOSPHORYLATION	0.235378
GOBP_NEGATIVE_REGULATION_OF_INTRACELLULAR_SIGNAL_TRANSDUCTION	GOBP_CELLULAR_MACROMOLECULE_CATABOLIC_PROCESS	0.235373
GOBP_REGULATION_OF_CELL_DIFFERENTIATION	GOBP_POSITIVE_REGULATION_OF_ION_TRANSPORT	0.235372
GOBP_REGULATION_OF_INTRACELLULAR_PROTEIN_TRANSPORT	GOBP_CELL_CYCLE	0.235363
GOBP_NEGATIVE_REGULATION_OF_PHOSPHORUS_METABOLIC_PROCESS	GOBP_DEFENSE_RESPONSE	0.235359
GOBP_EPITHELIUM_DEVELOPMENT	GOBP_POSITIVE_REGULATION_OF_MAPK_CASCADE	0.235352
GOBP_CARBOHYDRATE_DERIVATIVE_METABOLIC_PROCESS	GOBP_RESPONSE_TO_CYTOKINE	0.23535
GOBP_RESPONSE_TO_PEPTIDE	GOBP_REGULATION_OF_PEPTIDE_TRANSPORT	0.235349
GOBP_CELL_PROJECTION_ORGANIZATION	GOBP_CELL_MATRIX_ADHESION	0.235337
GOBP_REGULATION_OF_HEMOPOIESIS	GOBP_REGULATION_OF_INTRACELLULAR_SIGNAL_TRANSDUCTION	0.235337
GOBP_PEPTIDE_BIOSYNTHETIC_PROCESS	GOBP_REGULATION_OF_DEFENSE_RESPONSE	0.235333
GOBP_SECRETION	GOBP_CELLULAR_LIPID_METABOLIC_PROCESS	0.235332
GOBP_POSITIVE_REGULATION_OF_LOCOMOTION	GOBP_PHAGOCYTOSIS	0.235328
OTHER_ANTINEOPLASTIC_AGENTS	GOBP_POSITIVE_REGULATION_OF_CELL_DEATH	0.235327
GOBP_REGULATION_OF_CELLULAR_COMPONENT_MOVEMENT	GOBP_POSITIVE_REGULATION_OF_IMMUNE_RESPONSE	0.235326
GOBP_REGULATION_OF_DEFENSE_RESPONSE	GOBP_POSITIVE_REGULATION_OF_CATABOLIC_PROCESS	0.235325
GOBP_POSITIVE_REGULATION_OF_HYDROLASE_ACTIVITY	GOBP_LEUKOCYTE_MIGRATION	0.235322
GOBP_CELL_POPULATION_PROLIFERATION	GOBP_CELL_MATRIX_ADHESION	0.235307
GOBP_REGULATION_OF_PROTEIN_STABILITY	GOBP_PROTEOLYSIS	0.235307
GOBP_REGULATION_OF_CELLULAR_COMPONENT_MOVEMENT	GOBP_REGULATION_OF_DEFENSE_RESPONSE	0.235306
Glutamatergic_synapse	GOBP_REGULATION_OF_ION_TRANSPORT	0.235306
GOBP_CELLULAR_RESPONSE_TO_PEPTIDE	GOBP_CELLULAR_RESPONSE_TO_LIPID	0.235305
fmrp.ascano	GOBP_REGULATION_OF_PROTEIN_MODIFICATION_PROCESS	0.235301
GOBP_APOPTOTIC_SIGNALING_PATHWAY	GOBP_RESPONSE_TO_ENDOGENOUS_STIMULUS	0.235296
GOBP_DEFENSE_RESPONSE_TO_OTHER_ORGANISM	GOBP_CELLULAR_AMIDE_METABOLIC_PROCESS	0.235286
GOBP_POSITIVE_REGULATION_OF_CELL_DEATH	GOBP_RESPONSE_TO_EXTRACELLULAR_STIMULUS	0.235279
GOBP_REGULATION_OF_PROTEIN_STABILITY	GOBP_REGULATION_OF_CELLULAR_CATABOLIC_PROCESS	0.235276
GOBP_MEMBRANE_ORGANIZATION	GOBP_REGULATION_OF_PROTEOLYSIS	0.235274
GOBP_ORGANELLE_FISSION	GOBP_REGULATION_OF_MITOCHONDRION_ORGANIZATION	0.23527
GOBP_CELLULAR_HOMEOSTASIS	GOBP_INFLAMMATORY_RESPONSE	0.23526
GOBP_AMIDE_BIOSYNTHETIC_PROCESS	GOBP_CELL_CYCLE_PROCESS	0.235246
PI3K.Akt_signaling_pathway	GOBP_BIOLOGICAL_ADHESION	0.235243
GOBP_ESTABLISHMENT_OF_PROTEIN_LOCALIZATION_TO_ORGANELLE	GOBP_POSITIVE_REGULATION_OF_CATABOLIC_PROCESS	0.235241
GOBP_REGULATION_OF_PROTEIN_LOCALIZATION	GOBP_NEGATIVE_REGULATION_OF_INTRACELLULAR_TRANSPORT	0.235235
GOBP_POSITIVE_REGULATION_OF_PROTEIN_MODIFICATION_PROCESS	GOBP_CATION_TRANSPORT	0.235234
GOBP_REGULATION_OF_APOPTOTIC_SIGNALING_PATHWAY	GOBP_REGULATION_OF_CELL_DIFFERENTIATION	0.235233
GOBP_MEMBRANE_ORGANIZATION	GOBP_LOCOMOTION	0.235233
GOBP_NEGATIVE_REGULATION_OF_MITOTIC_CELL_CYCLE	GOBP_RESPONSE_TO_CYTOKINE	0.23523
GOBP_POSITIVE_REGULATION_OF_INTRACELLULAR_SIGNAL_TRANSDUCTION	GOBP_RESPONSE_TO_HORMONE	0.235229
GOBP_HEAD_DEVELOPMENT	GOBP_REGULATION_OF_PROTEIN_KINASE_ACTIVITY	0.235227
GOBP_REGULATION_OF_ION_TRANSPORT	GOBP_TRANSMEMBRANE_RECEPTOR_PROTEIN_TYROSINE_KINASE_SIGNALING_PATHWAY	0.235224
GOBP_ANATOMICAL_STRUCTURE_FORMATION_INVOLVED_IN_MORPHOGENESIS	GOBP_POSITIVE_REGULATION_OF_ORGANELLE_ORGANIZATION	0.235224
GOBP_REGULATION_OF_PEPTIDE_TRANSPORT	GOBP_PROTEIN_LOCALIZATION_TO_NUCLEUS	0.235219
GOBP_REGULATION_OF_CATABOLIC_PROCESS	GOBP_MORPHOGENESIS_OF_AN_EPITHELIUM	0.235213
GOBP_CELLULAR_RESPONSE_TO_HORMONE_STIMULUS	GOBP_PEPTIDYL_AMINO_ACID_MODIFICATION	0.235211
GOBP_MALE_GAMETE_GENERATION	GOBP_CHROMATIN_ORGANIZATION	0.23521
GOBP_DEFENSE_RESPONSE_TO_OTHER_ORGANISM	GOBP_TRANSMEMBRANE_TRANSPORT	0.235208
GOBP_POSITIVE_REGULATION_OF_CELLULAR_PROTEIN_LOCALIZATION	GOBP_PROTEIN_TARGETING	0.235208
GOBP_POSITIVE_REGULATION_OF_MOLECULAR_FUNCTION	GOBP_CELL_JUNCTION_ASSEMBLY	0.235208
GOBP_REGULATION_OF_PHOSPHORUS_METABOLIC_PROCESS	GOBP_REGULATION_OF_CHEMOTAXIS	0.235205
GOBP_REGULATION_OF_CELL_ADHESION	GOBP_RESPONSE_TO_HORMONE	0.235202
GOBP_RESPONSE_TO_CYTOKINE	GOBP_RESPONSE_TO_EXTRACELLULAR_STIMULUS	0.235198
GOBP_RESPONSE_TO_PEPTIDE_HORMONE	GOBP_POSITIVE_REGULATION_OF_SIGNALING	0.235196
GOBP_REGULATION_OF_CELLULAR_COMPONENT_MOVEMENT	GOBP_HEART_PROCESS	0.235194
GOBP_NEGATIVE_REGULATION_OF_RESPONSE_TO_EXTERNAL_STIMULUS	GOBP_NEURON_DIFFERENTIATION	0.235192
GOBP_PROTEIN_MODIFICATION_BY_SMALL_PROTEIN_CONJUGATION_OR_REMOVAL	GOBP_AMIDE_BIOSYNTHETIC_PROCESS	0.235192
GOBP_CATION_TRANSPORT	GOBP_CELL_ACTIVATION	0.235189
GOBP_ORGANIC_CYCLIC_COMPOUND_CATABOLIC_PROCESS	GOBP_DEFENSE_RESPONSE_TO_OTHER_ORGANISM	0.235187
GOBP_REGULATION_OF_CELL_DEVELOPMENT	GOBP_POSITIVE_REGULATION_OF_PROTEIN_KINASE_ACTIVITY	0.235184
GOBP_SYNAPTIC_SIGNALING	GOBP_REGULATION_OF_PROTEIN_KINASE_ACTIVITY	0.23518
GOBP_REGULATION_OF_CELLULAR_CATABOLIC_PROCESS	GOBP_NEGATIVE_REGULATION_OF_PHOSPHORUS_METABOLIC_PROCESS	0.23518
GOBP_GAMETE_GENERATION	GOBP_CHROMOSOME_SEGREGATION	0.235161
GOBP_CELL_MATRIX_ADHESION	GOBP_CYTOSKELETON_ORGANIZATION	0.235161
GOBP_REGULATION_OF_CELL_CYCLE_PHASE_TRANSITION	GOBP_PROTEIN_CONTAINING_COMPLEX_SUBUNIT_ORGANIZATION	0.235147
GOBP_REGULATION_OF_TRANSPORT	GOBP_CELLULAR_COMPONENT_MORPHOGENESIS	0.235147
GOBP_NEGATIVE_REGULATION_OF_MULTICELLULAR_ORGANISMAL_PROCESS	GOBP_CELL_CYCLE_PROCESS	0.235145
GOBP_REGULATION_OF_MULTICELLULAR_ORGANISMAL_DEVELOPMENT	GOBP_CHEMICAL_HOMEOSTASIS	0.235142
GOBP_SYNAPTIC_SIGNALING	GOBP_REGULATION_OF_PROTEIN_LOCALIZATION	0.235139
GOBP_REGULATION_OF_TRANSPORT	GOBP_SMALL_GTPASE_MEDIATED_SIGNAL_TRANSDUCTION	0.235121
GOBP_REGULATION_OF_CATION_CHANNEL_ACTIVITY	GOBP_PROTEIN_LOCALIZATION_TO_MEMBRANE	0.23512
GOBP_ESTABLISHMENT_OF_PROTEIN_LOCALIZATION	GOBP_POSITIVE_REGULATION_OF_CELL_POPULATION_PROLIFERATION	0.235119
GOBP_RESPONSE_TO_OXYGEN_CONTAINING_COMPOUND	GOBP_IMMUNE_RESPONSE_REGULATING_SIGNALING_PATHWAY	0.235114
GOBP_POSITIVE_REGULATION_OF_RESPONSE_TO_EXTERNAL_STIMULUS	GOBP_CELL_CELL_SIGNALING	0.235111
GOBP_CELL_CYCLE	GOBP_IMMUNE_EFFECTOR_PROCESS	0.23511
GOBP_AMIDE_BIOSYNTHETIC_PROCESS	GOBP_APOPTOTIC_PROCESS	0.235109
OTHER_ANTINEOPLASTIC_AGENTS	GOBP_CELLULAR_RESPONSE_TO_LIPID	0.235108
GOBP_POSITIVE_REGULATION_OF_PROTEOLYSIS	GOBP_PROTEIN_CONTAINING_COMPLEX_SUBUNIT_ORGANIZATION	0.235101
GOBP_REGULATION_OF_MYELOID_CELL_DIFFERENTIATION	GOBP_APOPTOTIC_PROCESS	0.2351
GOBP_REGULATION_OF_SMALL_MOLECULE_METABOLIC_PROCESS	GOBP_RESPONSE_TO_LIPID	0.235087
GOBP_ORGANOPHOSPHATE_METABOLIC_PROCESS	GOBP_RESPONSE_TO_BIOTIC_STIMULUS	0.235086
GOBP_CELL_CELL_ADHESION	GOBP_NEGATIVE_REGULATION_OF_PHOSPHORUS_METABOLIC_PROCESS	0.235085
GOBP_ORGANOPHOSPHATE_BIOSYNTHETIC_PROCESS	GOBP_SULFUR_COMPOUND_METABOLIC_PROCESS	0.235081
GOBP_POSITIVE_REGULATION_OF_HYDROLASE_ACTIVITY	GOBP_POSITIVE_REGULATION_OF_CELL_POPULATION_PROLIFERATION	0.23508
GOBP_APOPTOTIC_SIGNALING_PATHWAY	GOBP_NEGATIVE_REGULATION_OF_CELL_CYCLE	0.235073
GOBP_ESTABLISHMENT_OF_PROTEIN_LOCALIZATION_TO_ORGANELLE	GOBP_REGULATION_OF_PROTEIN_CATABOLIC_PROCESS	0.235072
GOBP_TRANSMEMBRANE_RECEPTOR_PROTEIN_TYROSINE_KINASE_SIGNALING_PATHWAY	GOBP_CELL_ACTIVATION	0.235066
TOPICAL_PRODUCTS_FOR_JOINT_AND_MUSCULAR_PAIN	GOBP_CELLULAR_RESPONSE_TO_OXYGEN_CONTAINING_COMPOUND	0.235065
PSYCHOSTIMULANTS_AGENTS_USED_FOR_ADHD_AND_NOOTROPICS	GOBP_G_PROTEIN_COUPLED_RECEPTOR_SIGNALING_PATHWAY	0.235059
GOBP_CELL_SURFACE_RECEPTOR_SIGNALING_PATHWAY_INVOLVED_IN_CELL_CELL_SIGNALING	GOBP_ESTABLISHMENT_OF_PROTEIN_LOCALIZATION	0.235056
GOBP_ANATOMICAL_STRUCTURE_FORMATION_INVOLVED_IN_MORPHOGENESIS	GOBP_NEGATIVE_REGULATION_OF_TRANSCRIPTION_BY_RNA_POLYMERASE_II	0.235054
GOBP_REGULATION_OF_CELLULAR_RESPONSE_TO_STRESS	GOBP_PEPTIDE_METABOLIC_PROCESS	0.235042
GOBP_NEGATIVE_REGULATION_OF_GROWTH	GOBP_APOPTOTIC_PROCESS	0.235037
GOBP_REGULATION_OF_CELL_CYCLE_PHASE_TRANSITION	GOBP_CELLULAR_AMINO_ACID_METABOLIC_PROCESS	0.235034
GOBP_ORGANONITROGEN_COMPOUND_BIOSYNTHETIC_PROCESS	GOBP_NEGATIVE_REGULATION_OF_NUCLEOBASE_CONTAINING_COMPOUND_METABOLIC_PROCESS	0.235032
GOBP_CELLULAR_RESPONSE_TO_PEPTIDE	GOBP_APOPTOTIC_PROCESS	0.235031
GOBP_NEGATIVE_REGULATION_OF_RESPONSE_TO_STIMULUS	GOBP_ACTIN_FILAMENT_BASED_PROCESS	0.235028
GOBP_AGING	GOBP_CELL_CYCLE	0.235023
GOBP_REGULATION_OF_PEPTIDE_TRANSPORT	GOBP_PROTEIN_IMPORT	0.235017
GOBP_REGULATION_OF_HYDROLASE_ACTIVITY	GOBP_POSTTRANSCRIPTIONAL_REGULATION_OF_GENE_EXPRESSION	0.235014
GOBP_NUCLEAR_CHROMOSOME_SEGREGATION	GOBP_NEGATIVE_REGULATION_OF_CELL_CYCLE_PROCESS	0.235013
GOBP_MYELOID_CELL_DIFFERENTIATION	GOBP_OSSIFICATION	0.235012
GOBP_REGULATION_OF_CELLULAR_RESPONSE_TO_STRESS	GOBP_REGULATION_OF_DNA_BINDING_TRANSCRIPTION_FACTOR_ACTIVITY	0.235005
GOBP_AMIDE_BIOSYNTHETIC_PROCESS	GOBP_PROTEOLYSIS	0.235
GOBP_REGULATION_OF_VESICLE_MEDIATED_TRANSPORT	GOBP_ORGANELLE_LOCALIZATION	0.234993
GOBP_SEXUAL_REPRODUCTION	GOBP_CELL_CELL_SIGNALING	0.234992
FMRP.targets	GOBP_REGULATION_OF_CELL_DIFFERENTIATION	0.234992
GOBP_EPITHELIAL_CELL_PROLIFERATION	GOBP_NEGATIVE_REGULATION_OF_GENE_EXPRESSION	0.23498
GOBP_ANATOMICAL_STRUCTURE_FORMATION_INVOLVED_IN_MORPHOGENESIS	GOBP_REGULATION_OF_ION_TRANSPORT	0.234976
GOBP_REGULATION_OF_SMALL_GTPASE_MEDIATED_SIGNAL_TRANSDUCTION	GOBP_REGULATION_OF_CELL_DEATH	0.234974
GOBP_NEGATIVE_REGULATION_OF_BIOSYNTHETIC_PROCESS	GOBP_POSITIVE_REGULATION_OF_PROTEIN_PHOSPHORYLATION	0.234974
GOBP_POSITIVE_REGULATION_OF_PROTEIN_MODIFICATION_PROCESS	GOBP_RAS_PROTEIN_SIGNAL_TRANSDUCTION	0.234968
GOBP_REGULATION_OF_CATABOLIC_PROCESS	GOBP_RESPONSE_TO_HORMONE	0.234966
GOBP_CELLULAR_LIPID_METABOLIC_PROCESS	GOBP_REPRODUCTION	0.234964
GOBP_POSITIVE_REGULATION_OF_CATALYTIC_ACTIVITY	GOBP_POSITIVE_REGULATION_OF_CELL_PROJECTION_ORGANIZATION	0.234963
GOBP_EMBRYONIC_MORPHOGENESIS	GOBP_NEGATIVE_REGULATION_OF_TRANSCRIPTION_BY_RNA_POLYMERASE_II	0.234963
GOBP_NEGATIVE_REGULATION_OF_TRANSPORT	GOBP_POSITIVE_REGULATION_OF_PHOSPHORUS_METABOLIC_PROCESS	0.234962
GOBP_NEGATIVE_REGULATION_OF_CELLULAR_COMPONENT_ORGANIZATION	GOBP_MICROTUBULE_BASED_PROCESS	0.234959
GOBP_TISSUE_MORPHOGENESIS	GOBP_REGULATION_OF_DEFENSE_RESPONSE	0.234952
GOBP_PROTEIN_LOCALIZATION_TO_ORGANELLE	GOBP_IMMUNE_SYSTEM_DEVELOPMENT	0.23495
GOBP_REGULATION_OF_RESPONSE_TO_ENDOPLASMIC_RETICULUM_STRESS	GOBP_ESTABLISHMENT_OF_PROTEIN_LOCALIZATION_TO_ORGANELLE	0.234943
GOBP_REGULATION_OF_TRANS_SYNAPTIC_SIGNALING	GOBP_G_PROTEIN_COUPLED_RECEPTOR_SIGNALING_PATHWAY	0.234934
GOBP_PROTEIN_MODIFICATION_BY_SMALL_PROTEIN_REMOVAL	GOBP_RESPONSE_TO_BIOTIC_STIMULUS	0.234932
GOBP_REGULATION_OF_CELLULAR_RESPONSE_TO_STRESS	GOBP_REGULATION_OF_AUTOPHAGY	0.234926
GOBP_SENSORY_ORGAN_DEVELOPMENT	GOBP_SKELETAL_SYSTEM_DEVELOPMENT	0.234916
GOBP_NEURON_DEVELOPMENT	GOBP_CELL_ACTIVATION	0.234913
GOBP_RESPONSE_TO_OXYGEN_CONTAINING_COMPOUND	GOBP_CYTOSKELETON_ORGANIZATION	0.23491
GOBP_NEGATIVE_REGULATION_OF_INTRACELLULAR_SIGNAL_TRANSDUCTION	GOBP_CELL_CELL_SIGNALING	0.234904
GOBP_REGULATION_OF_CELLULAR_PROTEIN_LOCALIZATION	GOBP_SYNAPSE_ORGANIZATION	0.234904
GOBP_REGULATION_OF_HYDROLASE_ACTIVITY	GOBP_POSITIVE_REGULATION_OF_BIOSYNTHETIC_PROCESS	0.234904
GOBP_INTRACELLULAR_TRANSPORT	GOBP_GROWTH	0.234901
GOBP_REGULATION_OF_CELL_ADHESION	GOBP_RESPONSE_TO_ABIOTIC_STIMULUS	0.2349
GOBP_APOPTOTIC_SIGNALING_PATHWAY	GOBP_NEGATIVE_REGULATION_OF_DEVELOPMENTAL_PROCESS	0.234892
GOBP_PROTEIN_MODIFICATION_BY_SMALL_PROTEIN_CONJUGATION	GOBP_REPRODUCTION	0.234888
clock_all	GOBP_REGULATION_OF_CELL_DEATH	0.234888
fmrp.ascano	GOBP_POSITIVE_REGULATION_OF_BIOSYNTHETIC_PROCESS	0.234886
GOBP_POSITIVE_REGULATION_OF_TRANSCRIPTION_BY_RNA_POLYMERASE_II	GOBP_INFLAMMATORY_RESPONSE	0.234871
fmrp.ascano	GOBP_CELL_MORPHOGENESIS	0.234861
GOBP_REGULATION_OF_INTRACELLULAR_PROTEIN_TRANSPORT	GOBP_REGULATION_OF_AUTOPHAGY	0.234859
Endocytosis	GOBP_POSITIVE_REGULATION_OF_CELL_POPULATION_PROLIFERATION	0.234857
GOBP_REGULATION_OF_SECRETION	GOBP_MAPK_CASCADE	0.234857
GOBP_EPITHELIUM_DEVELOPMENT	GOBP_INTRACELLULAR_TRANSPORT	0.234848
GOBP_POSITIVE_REGULATION_OF_TRANSCRIPTION_BY_RNA_POLYMERASE_II	GOBP_CELL_CYCLE_PROCESS	0.234846
GOBP_RESPONSE_TO_NITROGEN_COMPOUND	GOBP_PROTEIN_LOCALIZATION_TO_MEMBRANE	0.234844
GOBP_POSITIVE_REGULATION_OF_ION_TRANSPORT	GOBP_POSITIVE_REGULATION_OF_BIOSYNTHETIC_PROCESS	0.234843
GOBP_ORGANONITROGEN_COMPOUND_CATABOLIC_PROCESS	GOBP_REGULATION_OF_INTRACELLULAR_TRANSPORT	0.234843
GOBP_ESTABLISHMENT_OF_PROTEIN_LOCALIZATION_TO_ORGANELLE	GOBP_POSITIVE_REGULATION_OF_ORGANELLE_ORGANIZATION	0.234835
GOBP_REGULATION_OF_CELL_DIFFERENTIATION	GOBP_MODIFICATION_DEPENDENT_MACROMOLECULE_CATABOLIC_PROCESS	0.234819
GOBP_NEGATIVE_REGULATION_OF_CELLULAR_COMPONENT_ORGANIZATION	GOBP_RESPONSE_TO_ENDOGENOUS_STIMULUS	0.234819
GOBP_TISSUE_MORPHOGENESIS	GOBP_CYTOSKELETON_ORGANIZATION	0.234817
GOBP_NCRNA_METABOLIC_PROCESS	GOBP_MACROMOLECULE_CATABOLIC_PROCESS	0.23481
GOBP_POSITIVE_REGULATION_OF_DEVELOPMENTAL_PROCESS	GOBP_LIPID_METABOLIC_PROCESS	0.234809
GOBP_NEGATIVE_REGULATION_OF_CATALYTIC_ACTIVITY	GOBP_MACROMOLECULE_CATABOLIC_PROCESS	0.234807
OTHER_ANTINEOPLASTIC_AGENTS	GOBP_NEURON_DEVELOPMENT	0.234802
GOBP_MULTI_ORGANISM_PROCESS	GOBP_POSITIVE_REGULATION_OF_IMMUNE_RESPONSE	0.2348
OTHER_ANTINEOPLASTIC_AGENTS	GOBP_NEGATIVE_REGULATION_OF_CELL_DEATH	0.234798
GOBP_SECRETION	GOBP_REGULATION_OF_CELL_ADHESION	0.234792
GOBP_CELL_CELL_ADHESION	GOBP_MEMBRANE_ORGANIZATION	0.234787
GOBP_POSITIVE_REGULATION_OF_NUCLEOBASE_CONTAINING_COMPOUND_METABOLIC_PROCESS	GOBP_POSITIVE_REGULATION_OF_RESPONSE_TO_EXTERNAL_STIMULUS	0.234778
GOBP_REGULATION_OF_DEFENSE_RESPONSE	GOBP_RESPONSE_TO_ORGANIC_CYCLIC_COMPOUND	0.234777
GOBP_BIOLOGICAL_PROCESS_INVOLVED_IN_SYMBIOTIC_INTERACTION	GOBP_CELL_MIGRATION	0.234775
GOBP_RESPONSE_TO_ENDOPLASMIC_RETICULUM_STRESS	GOBP_PROTEIN_LOCALIZATION_TO_ORGANELLE	0.234768
GOBP_CELL_SURFACE_RECEPTOR_SIGNALING_PATHWAY_INVOLVED_IN_CELL_CELL_SIGNALING	GOBP_BEHAVIOR	0.234766
GOBP_NEURON_DEVELOPMENT	GOBP_HOMEOSTATIC_PROCESS	0.234764
PI3K.Akt_signaling_pathway	GOBP_REGULATION_OF_PROTEIN_SERINE_THREONINE_KINASE_ACTIVITY	0.234757
GOBP_INTRACELLULAR_PROTEIN_TRANSPORT	GOBP_POSITIVE_REGULATION_OF_IMMUNE_SYSTEM_PROCESS	0.234754
GOBP_CELLULAR_RESPONSE_TO_HORMONE_STIMULUS	GOBP_NEGATIVE_REGULATION_OF_TRANSCRIPTION_BY_RNA_POLYMERASE_II	0.234745
GOBP_CELLULAR_LIPID_METABOLIC_PROCESS	GOBP_REGULATION_OF_ION_TRANSPORT	0.234741
GOBP_PEPTIDE_BIOSYNTHETIC_PROCESS	GOBP_APOPTOTIC_PROCESS	0.234736
Dopaminergic_synapse	GOBP_REGULATION_OF_ION_TRANSPORT	0.234731
GOBP_ORGANIC_ACID_METABOLIC_PROCESS	GOBP_REPRODUCTION	0.23473
GOBP_REGULATION_OF_INFLAMMATORY_RESPONSE	GOBP_POSTTRANSCRIPTIONAL_REGULATION_OF_GENE_EXPRESSION	0.234729
GOBP_BIOLOGICAL_PROCESS_INVOLVED_IN_SYMBIOTIC_INTERACTION	GOBP_PROTEIN_TARGETING	0.234727
GOBP_POSITIVE_REGULATION_OF_SIGNALING	GOBP_GAMETE_GENERATION	0.23472
GOBP_REGULATION_OF_RESPONSE_TO_STRESS	GOBP_MEMBRANE_ORGANIZATION	0.234718
GOBP_POSITIVE_REGULATION_OF_NUCLEOBASE_CONTAINING_COMPOUND_METABOLIC_PROCESS	GOBP_UROGENITAL_SYSTEM_DEVELOPMENT	0.234715
OTHER_ANTINEOPLASTIC_AGENTS	GOBP_BIOLOGICAL_ADHESION	0.234714
GOBP_INNATE_IMMUNE_RESPONSE	GOBP_PEPTIDE_BIOSYNTHETIC_PROCESS	0.234713
GOBP_CELLULAR_LIPID_METABOLIC_PROCESS	GOBP_POSITIVE_REGULATION_OF_CATALYTIC_ACTIVITY	0.234711
GOBP_POSITIVE_REGULATION_OF_CELLULAR_COMPONENT_ORGANIZATION	GOBP_POSITIVE_REGULATION_OF_PROTEOLYSIS	0.23471
GOBP_POSITIVE_REGULATION_OF_MAPK_CASCADE	GOBP_POSITIVE_REGULATION_OF_BIOSYNTHETIC_PROCESS	0.23471
GOBP_REGULATION_OF_INFLAMMATORY_RESPONSE	GOBP_POSITIVE_REGULATION_OF_LOCOMOTION	0.234709
GOBP_REGULATION_OF_PROTEIN_KINASE_ACTIVITY	GOBP_AMEBOIDAL_TYPE_CELL_MIGRATION	0.234705
GOBP_POSITIVE_REGULATION_OF_IMMUNE_RESPONSE	GOBP_MRNA_METABOLIC_PROCESS	0.234703
GOBP_APOPTOTIC_SIGNALING_PATHWAY	GOBP_TUBE_MORPHOGENESIS	0.234696
GOBP_POSITIVE_REGULATION_OF_PROTEIN_MODIFICATION_PROCESS	GOBP_RESPONSE_TO_OXIDATIVE_STRESS	0.234694
GOBP_REGULATION_OF_ENDOCYTOSIS	GOBP_TRANSMEMBRANE_RECEPTOR_PROTEIN_TYROSINE_KINASE_SIGNALING_PATHWAY	0.234693
GOBP_MULTI_ORGANISM_PROCESS	GOBP_ANATOMICAL_STRUCTURE_FORMATION_INVOLVED_IN_MORPHOGENESIS	0.23469
GOBP_POSITIVE_REGULATION_OF_LOCOMOTION	GOBP_POSITIVE_REGULATION_OF_CELL_PROJECTION_ORGANIZATION	0.234689
GOBP_CIRCULATORY_SYSTEM_DEVELOPMENT	GOBP_TRANSMEMBRANE_TRANSPORT	0.234687
GOBP_NEGATIVE_REGULATION_OF_BIOSYNTHETIC_PROCESS	GOBP_OSSIFICATION	0.234686
GOBP_CELL_SURFACE_RECEPTOR_SIGNALING_PATHWAY_INVOLVED_IN_CELL_CELL_SIGNALING	GOBP_POSITIVE_REGULATION_OF_PROTEIN_MODIFICATION_PROCESS	0.234685
GOBP_REGULATION_OF_PROTEIN_KINASE_ACTIVITY	GOBP_REPRODUCTION	0.234684
GOBP_REGULATION_OF_VASCULATURE_DEVELOPMENT	GOBP_POSITIVE_REGULATION_OF_GENE_EXPRESSION	0.234678
GOBP_ORGANONITROGEN_COMPOUND_BIOSYNTHETIC_PROCESS	GOBP_CHEMICAL_HOMEOSTASIS	0.234677
GOBP_REGULATION_OF_MULTICELLULAR_ORGANISMAL_DEVELOPMENT	GOBP_PROTEIN_CATABOLIC_PROCESS	0.234673
GOBP_PEPTIDE_BIOSYNTHETIC_PROCESS	GOBP_NEGATIVE_REGULATION_OF_SIGNALING	0.234668
GOBP_CELL_CYCLE_PHASE_TRANSITION	GOBP_RESPONSE_TO_BIOTIC_STIMULUS	0.234665
GOBP_ORGANELLE_FISSION	GOBP_MITOCHONDRION_ORGANIZATION	0.234656
GOBP_CELLULAR_MACROMOLECULE_LOCALIZATION	GOBP_ORGANIC_ACID_METABOLIC_PROCESS	0.234651
GOBP_REGULATION_OF_PEPTIDE_TRANSPORT	GOBP_POSITIVE_REGULATION_OF_TRANSFERASE_ACTIVITY	0.234644
GOBP_HOMEOSTATIC_PROCESS	GOBP_CELL_MORPHOGENESIS	0.234631
GOBP_REGULATION_OF_CELLULAR_LOCALIZATION	GOBP_ANATOMICAL_STRUCTURE_FORMATION_INVOLVED_IN_MORPHOGENESIS	0.234628
GOBP_REGULATION_OF_HYDROLASE_ACTIVITY	GOBP_NEGATIVE_REGULATION_OF_DEVELOPMENTAL_PROCESS	0.234628
GOBP_EPITHELIAL_TUBE_MORPHOGENESIS	GOBP_CELL_MORPHOGENESIS	0.234625
GOBP_REGULATION_OF_CELLULAR_PROTEIN_LOCALIZATION	GOBP_RESPONSE_TO_BIOTIC_STIMULUS	0.234624
GOBP_REGULATION_OF_PHOSPHORUS_METABOLIC_PROCESS	GOBP_CELLULAR_PROTEIN_CATABOLIC_PROCESS	0.234613
GOBP_SECRETION	GOBP_ENDOCYTOSIS	0.234613
GOBP_DEVELOPMENTAL_GROWTH	GOBP_NEGATIVE_REGULATION_OF_BIOSYNTHETIC_PROCESS	0.234608
GOBP_REGULATION_OF_VESICLE_MEDIATED_TRANSPORT	GOBP_REGULATION_OF_CHEMOTAXIS	0.234608
GOBP_BLOOD_VESSEL_MORPHOGENESIS	GOBP_MYELOID_CELL_DIFFERENTIATION	0.2346
GOBP_REGULATION_OF_GTPASE_ACTIVITY	GOBP_CELL_MORPHOGENESIS	0.234594
GOBP_REGULATION_OF_PROTEOLYSIS	GOBP_REGULATION_OF_MITOCHONDRION_ORGANIZATION	0.234587
GOBP_CELL_CYCLE_PROCESS	GOBP_REGULATION_OF_AUTOPHAGY	0.234587
GOBP_ESTABLISHMENT_OF_PROTEIN_LOCALIZATION	GOBP_MYELOID_LEUKOCYTE_MEDIATED_IMMUNITY	0.23458
GOBP_MULTI_ORGANISM_PROCESS	GOBP_REGULATION_OF_DEFENSE_RESPONSE	0.234579
GOBP_REGULATION_OF_ORGANELLE_ORGANIZATION	GOBP_COVALENT_CHROMATIN_MODIFICATION	0.234571
GOBP_MYELOID_CELL_DIFFERENTIATION	GOBP_RESPONSE_TO_HORMONE	0.23457
GOBP_NEGATIVE_REGULATION_OF_CATALYTIC_ACTIVITY	GOBP_NEGATIVE_REGULATION_OF_CELL_POPULATION_PROLIFERATION	0.234562
GOBP_CELLULAR_PROTEIN_CONTAINING_COMPLEX_ASSEMBLY	GOBP_GENERATION_OF_PRECURSOR_METABOLITES_AND_ENERGY	0.234557
GOBP_CELL_CYCLE_G2_M_PHASE_TRANSITION	GOBP_MACROMOLECULE_CATABOLIC_PROCESS	0.234553
GOBP_MULTICELLULAR_ORGANISMAL_HOMEOSTASIS	GOBP_REGULATION_OF_ANION_TRANSPORT	0.23455
GOBP_CIRCULATORY_SYSTEM_DEVELOPMENT	GOBP_POSITIVE_REGULATION_OF_IMMUNE_SYSTEM_PROCESS	0.234548
GOBP_REGULATION_OF_CELL_DIFFERENTIATION	GOBP_REGULATION_OF_SYSTEM_PROCESS	0.234542
GOBP_REGULATION_OF_CELL_DIFFERENTIATION	GOBP_POSITIVE_REGULATION_OF_CATABOLIC_PROCESS	0.234535
GOBP_PEPTIDE_BIOSYNTHETIC_PROCESS	GOBP_REGULATION_OF_PROTEIN_MODIFICATION_PROCESS	0.23452
GOBP_LOCOMOTION	GOBP_REGULATION_OF_CATABOLIC_PROCESS	0.234517
fmrp.ascano	GOBP_CELL_POPULATION_PROLIFERATION	0.234514
GOBP_REGULATION_OF_INTRACELLULAR_TRANSPORT	GOBP_POSTTRANSCRIPTIONAL_REGULATION_OF_GENE_EXPRESSION	0.23451
GOBP_REGULATION_OF_PEPTIDE_TRANSPORT	GOBP_REGULATION_OF_CELLULAR_CATABOLIC_PROCESS	0.234507
GOBP_REGULATION_OF_PROTEOLYSIS	GOBP_REPRODUCTION	0.234501
GOBP_REGULATION_OF_CELLULAR_RESPONSE_TO_STRESS	GOBP_SECRETION	0.234497
GOBP_REGULATION_OF_PROTEIN_CATABOLIC_PROCESS	GOBP_CELL_ACTIVATION	0.234495
GOBP_SECRETION	GOBP_PEPTIDE_METABOLIC_PROCESS	0.234495
GOBP_POSITIVE_REGULATION_OF_ORGANELLE_ORGANIZATION	GOBP_RESPONSE_TO_ABIOTIC_STIMULUS	0.234494
GOBP_BIOLOGICAL_ADHESION	GOBP_MACROMOLECULE_CATABOLIC_PROCESS	0.234491
GOBP_ORGANELLE_ASSEMBLY	GOBP_LOCOMOTION	0.234487
GOBP_MULTICELLULAR_ORGANISMAL_HOMEOSTASIS	GOBP_DEFENSE_RESPONSE	0.234487
GOBP_PROTEIN_LOCALIZATION_TO_ORGANELLE	GOBP_CELL_MIGRATION	0.234484
GOBP_REGULATION_OF_CATABOLIC_PROCESS	GOBP_MRNA_PROCESSING	0.23448
GOBP_POSITIVE_REGULATION_OF_PROTEIN_METABOLIC_PROCESS	GOBP_WOUND_HEALING	0.234479
GOBP_REGULATION_OF_CELL_DEVELOPMENT	GOBP_POSITIVE_REGULATION_OF_TRANSFERASE_ACTIVITY	0.23447
GOBP_REGULATION_OF_IMMUNE_RESPONSE	GOBP_CELLULAR_HOMEOSTASIS	0.234468
Urologicals	GOBP_MUSCLE_CONTRACTION	0.234466
GOBP_APOPTOTIC_SIGNALING_PATHWAY	GOBP_LOCOMOTION	0.234466
GOBP_REGULATION_OF_CELLULAR_PROTEIN_LOCALIZATION	GOBP_ORGANELLE_ASSEMBLY	0.234465
GOBP_CELL_PART_MORPHOGENESIS	GOBP_REGULATION_OF_RESPONSE_TO_EXTERNAL_STIMULUS	0.234462
GOBP_REGULATION_OF_SYSTEM_PROCESS	GOBP_CELL_JUNCTION_ORGANIZATION	0.234461
GOBP_CELLULAR_RESPONSE_TO_PEPTIDE	GOBP_POSITIVE_REGULATION_OF_BIOSYNTHETIC_PROCESS	0.234458
GOBP_ORGANOPHOSPHATE_METABOLIC_PROCESS	GOBP_REGULATION_OF_IMMUNE_SYSTEM_PROCESS	0.234454
GOBP_NEGATIVE_REGULATION_OF_BIOSYNTHETIC_PROCESS	GOBP_MORPHOGENESIS_OF_AN_EPITHELIUM	0.23445
GOBP_REGULATION_OF_CELL_CYCLE_PHASE_TRANSITION	GOBP_POSITIVE_REGULATION_OF_IMMUNE_RESPONSE	0.234449
GOBP_REGULATION_OF_CELLULAR_COMPONENT_MOVEMENT	GOBP_CATION_TRANSPORT	0.234445
All_Ion_Channels	GOBP_REGULATION_OF_CATION_CHANNEL_ACTIVITY	0.234439
GOBP_PROTEIN_LOCALIZATION_TO_MEMBRANE	GOBP_HOMEOSTATIC_PROCESS	0.23443
GOBP_REGULATION_OF_PEPTIDASE_ACTIVITY	GOBP_POSITIVE_REGULATION_OF_PROTEIN_MODIFICATION_PROCESS	0.234427
GOBP_ORGANONITROGEN_COMPOUND_BIOSYNTHETIC_PROCESS	GOBP_INNATE_IMMUNE_RESPONSE	0.234424
GOBP_DEFENSE_RESPONSE_TO_OTHER_ORGANISM	GOBP_PROTEIN_LOCALIZATION_TO_ORGANELLE	0.234422
OTHER_ANTINEOPLASTIC_AGENTS	GOBP_ANTIGEN_RECEPTOR_MEDIATED_SIGNALING_PATHWAY	0.234421
GOBP_RESPONSE_TO_NITROGEN_COMPOUND	GOBP_POSITIVE_REGULATION_OF_HYDROLASE_ACTIVITY	0.234421
GOBP_RESPONSE_TO_ENDOPLASMIC_RETICULUM_STRESS	GOBP_POSITIVE_REGULATION_OF_SIGNALING	0.23442
GOBP_POSITIVE_REGULATION_OF_MOLECULAR_FUNCTION	GOBP_MUSCLE_CONTRACTION	0.234414
GOBP_REGULATION_OF_VASCULATURE_DEVELOPMENT	GOBP_NEGATIVE_REGULATION_OF_CELL_DEATH	0.23441
GOBP_CELLULAR_ION_HOMEOSTASIS	GOBP_REGULATION_OF_IMMUNE_SYSTEM_PROCESS	0.234397
GOBP_NEGATIVE_REGULATION_OF_BIOSYNTHETIC_PROCESS	GOBP_LIPID_METABOLIC_PROCESS	0.234394
GOBP_REGULATION_OF_MULTICELLULAR_ORGANISMAL_DEVELOPMENT	GOBP_REGULATION_OF_BODY_FLUID_LEVELS	0.234393
GOBP_OSSIFICATION	GOBP_REPRODUCTION	0.234391
GOBP_LEUKOCYTE_MIGRATION	GOBP_POSITIVE_REGULATION_OF_MAPK_CASCADE	0.234391
GOBP_REGULATION_OF_CELLULAR_RESPONSE_TO_STRESS	GOBP_REGULATION_OF_CELLULAR_COMPONENT_BIOGENESIS	0.234387
Drugs_for_functional_gastrointestinal_disorders	GOBP_ACTIN_MEDIATED_CELL_CONTRACTION	0.234381
GOBP_NEGATIVE_REGULATION_OF_NUCLEOBASE_CONTAINING_COMPOUND_METABOLIC_PROCESS	GOBP_SMALL_MOLECULE_METABOLIC_PROCESS	0.234379
GOBP_ESTABLISHMENT_OF_PROTEIN_LOCALIZATION	GOBP_RESPONSE_TO_PEPTIDE_HORMONE	0.23437
GOBP_ORGANONITROGEN_COMPOUND_CATABOLIC_PROCESS	GOBP_POSITIVE_REGULATION_OF_PROTEIN_MODIFICATION_PROCESS	0.234367
GOBP_POSITIVE_REGULATION_OF_CELLULAR_COMPONENT_BIOGENESIS	GOBP_MICROTUBULE_CYTOSKELETON_ORGANIZATION	0.234364
GOBP_POSITIVE_REGULATION_OF_CELL_POPULATION_PROLIFERATION	GOBP_LEUKOCYTE_MEDIATED_IMMUNITY	0.234363
GOBP_POSITIVE_REGULATION_OF_INTRACELLULAR_SIGNAL_TRANSDUCTION	GOBP_IMMUNE_RESPONSE_REGULATING_SIGNALING_PATHWAY	0.234354
GOBP_REGULATION_OF_ION_TRANSPORT	GOBP_POSTTRANSCRIPTIONAL_REGULATION_OF_GENE_EXPRESSION	0.234353
GOBP_SMALL_MOLECULE_METABOLIC_PROCESS	GOBP_ANIMAL_ORGAN_MORPHOGENESIS	0.234349
GOBP_BIOLOGICAL_ADHESION	GOBP_POSITIVE_REGULATION_OF_CELL_DEATH	0.234347
GOBP_ANTIGEN_RECEPTOR_MEDIATED_SIGNALING_PATHWAY	GOBP_PROTEIN_MODIFICATION_BY_SMALL_PROTEIN_CONJUGATION	0.234347
GOBP_CELL_CYCLE_G2_M_PHASE_TRANSITION	GOBP_MRNA_METABOLIC_PROCESS	0.234343
GOBP_RESPONSE_TO_CYTOKINE	GOBP_NEGATIVE_REGULATION_OF_CELL_CYCLE_PROCESS	0.234335
GOBP_PROTEIN_MODIFICATION_BY_SMALL_PROTEIN_CONJUGATION_OR_REMOVAL	GOBP_POSITIVE_REGULATION_OF_CATALYTIC_ACTIVITY	0.234328
GOBP_POSITIVE_REGULATION_OF_CATABOLIC_PROCESS	GOBP_CELL_ACTIVATION	0.234325
GOBP_REGULATION_OF_MAPK_CASCADE	GOBP_REGULATION_OF_CATABOLIC_PROCESS	0.234322
GOBP_CELLULAR_HOMEOSTASIS	GOBP_ORGANOPHOSPHATE_METABOLIC_PROCESS	0.234322
GOBP_CELLULAR_AMIDE_METABOLIC_PROCESS	GOBP_CELL_CYCLE_PROCESS	0.234319
GOBP_ORGANONITROGEN_COMPOUND_BIOSYNTHETIC_PROCESS	GOBP_RESPONSE_TO_LIPID	0.23431
GOBP_RESPONSE_TO_OXYGEN_CONTAINING_COMPOUND	GOBP_OSSIFICATION	0.234303
GOBP_REGULATION_OF_PEPTIDE_TRANSPORT	GOBP_REGULATION_OF_IMMUNE_RESPONSE	0.234294
GOBP_REGULATION_OF_RESPONSE_TO_STRESS	GOBP_PHAGOCYTOSIS	0.234287
GOBP_REGULATION_OF_MYELOID_CELL_DIFFERENTIATION	GOBP_INFLAMMATORY_RESPONSE	0.234282
GOBP_GAMETE_GENERATION	GOBP_POSITIVE_REGULATION_OF_IMMUNE_SYSTEM_PROCESS	0.23428
GOBP_REGULATION_OF_APOPTOTIC_SIGNALING_PATHWAY	GOBP_DEFENSE_RESPONSE_TO_OTHER_ORGANISM	0.234279
GOBP_CELLULAR_RESPONSE_TO_LIPID	GOBP_SECRETION	0.234268
OTHER_ANTINEOPLASTIC_AGENTS	GOBP_CELL_CYCLE_PROCESS	0.234263
GOBP_NEGATIVE_REGULATION_OF_RESPONSE_TO_STIMULUS	GOBP_NEGATIVE_REGULATION_OF_CELL_CYCLE_PROCESS	0.234262
GOBP_NEUROGENESIS	GOBP_REGULATION_OF_CATABOLIC_PROCESS	0.23426
Endocytosis	GOBP_ESTABLISHMENT_OF_PROTEIN_LOCALIZATION	0.234258
GOBP_POSITIVE_REGULATION_OF_CELL_DEATH	GOBP_REGULATION_OF_MITOCHONDRION_ORGANIZATION	0.234256
GOBP_POSITIVE_REGULATION_OF_MOLECULAR_FUNCTION	GOBP_RESPONSE_TO_EXTRACELLULAR_STIMULUS	0.234252
GOBP_CELL_PART_MORPHOGENESIS	GOBP_RESPONSE_TO_ENDOGENOUS_STIMULUS	0.234249
GOBP_REGULATION_OF_CELL_CYCLE	GOBP_SECRETION	0.234246
GOBP_SYNAPTIC_SIGNALING	GOBP_REGULATION_OF_NEURON_PROJECTION_DEVELOPMENT	0.234246
GOBP_CELLULAR_RESPONSE_TO_OXYGEN_CONTAINING_COMPOUND	GOBP_MULTICELLULAR_ORGANISM_REPRODUCTION	0.234241
GOBP_POSITIVE_REGULATION_OF_DEVELOPMENTAL_PROCESS	GOBP_POSITIVE_REGULATION_OF_RESPONSE_TO_EXTERNAL_STIMULUS	0.23424
GOBP_REGULATION_OF_APOPTOTIC_SIGNALING_PATHWAY	GOBP_BIOLOGICAL_PROCESS_INVOLVED_IN_SYMBIOTIC_INTERACTION	0.234238
GOBP_HOMEOSTASIS_OF_NUMBER_OF_CELLS	GOBP_REGULATION_OF_CELL_DEATH	0.234234
GOBP_CARBOHYDRATE_DERIVATIVE_METABOLIC_PROCESS	GOBP_CELL_POPULATION_PROLIFERATION	0.23423
GOBP_ANION_TRANSMEMBRANE_TRANSPORT	GOBP_ESTABLISHMENT_OF_PROTEIN_LOCALIZATION	0.234228
GOBP_RESPONSE_TO_OXYGEN_CONTAINING_COMPOUND	GOBP_REGULATION_OF_PEPTIDASE_ACTIVITY	0.234225
Circadian_entrainment	GOBP_CIRCULATORY_SYSTEM_PROCESS	0.234223
GOBP_NUCLEOBASE_CONTAINING_SMALL_MOLECULE_METABOLIC_PROCESS	GOBP_PYRIMIDINE_NUCLEOSIDE_METABOLIC_PROCESS	0.234223
GOBP_CELLULAR_RESPONSE_TO_CHEMICAL_STRESS	GOBP_PROCESS_UTILIZING_AUTOPHAGIC_MECHANISM	0.234221
GOBP_POSITIVE_REGULATION_OF_HYDROLASE_ACTIVITY	GOBP_POSITIVE_REGULATION_OF_IMMUNE_RESPONSE	0.23422
GOBP_NEURON_DIFFERENTIATION	GOBP_RESPONSE_TO_WOUNDING	0.234219
GOBP_REGULATION_OF_IMMUNE_RESPONSE	GOBP_POSITIVE_REGULATION_OF_PROTEOLYSIS	0.234211
FMRP.targets	GOBP_SECRETION	0.234204
GOBP_RESPONSE_TO_PEPTIDE	GOBP_IMMUNE_SYSTEM_DEVELOPMENT	0.234202
GOBP_CELLULAR_RESPONSE_TO_OXYGEN_CONTAINING_COMPOUND	GOBP_EPITHELIUM_DEVELOPMENT	0.2342
GOBP_REGULATION_OF_NEUROGENESIS	GOBP_POSITIVE_REGULATION_OF_LOCOMOTION	0.234195
GOBP_ORGANONITROGEN_COMPOUND_CATABOLIC_PROCESS	GOBP_CARBOHYDRATE_DERIVATIVE_BIOSYNTHETIC_PROCESS	0.234194
GOBP_REGULATION_OF_CATION_TRANSMEMBRANE_TRANSPORT	GOBP_REGULATION_OF_TRANS_SYNAPTIC_SIGNALING	0.234193
GOBP_REGULATION_OF_PROTEIN_KINASE_ACTIVITY	GOBP_CYTOSKELETON_ORGANIZATION	0.234191
GOBP_REGULATION_OF_MULTICELLULAR_ORGANISMAL_DEVELOPMENT	GOBP_LIPID_METABOLIC_PROCESS	0.234185
GOBP_NEGATIVE_REGULATION_OF_ION_TRANSPORT	GOBP_POSITIVE_REGULATION_OF_SIGNALING	0.234185
GOBP_PROTEIN_MODIFICATION_BY_SMALL_PROTEIN_CONJUGATION_OR_REMOVAL	GOBP_CHROMOSOME_SEGREGATION	0.234183
GOBP_ORGANELLE_FISSION	GOBP_REGULATION_OF_CATABOLIC_PROCESS	0.234179
GOBP_CHROMOSOME_ORGANIZATION	GOBP_REGULATION_OF_TRANSPORT	0.234174
GOBP_NEURON_DEATH	GOBP_POSITIVE_REGULATION_OF_PHOSPHORUS_METABOLIC_PROCESS	0.234172
GOBP_POSITIVE_REGULATION_OF_INTRACELLULAR_SIGNAL_TRANSDUCTION	GOBP_ANIMAL_ORGAN_MORPHOGENESIS	0.234168
GOBP_POSITIVE_REGULATION_OF_MULTICELLULAR_ORGANISMAL_PROCESS	GOBP_PROTEIN_LOCALIZATION_TO_ORGANELLE	0.234165
GOBP_REGULATION_OF_MULTICELLULAR_ORGANISMAL_DEVELOPMENT	GOBP_LEUKOCYTE_MEDIATED_IMMUNITY	0.234164
GOBP_REGULATION_OF_SMALL_MOLECULE_METABOLIC_PROCESS	GOBP_CELL_POPULATION_PROLIFERATION	0.234163
GOBP_PROCESS_UTILIZING_AUTOPHAGIC_MECHANISM	GOBP_NEGATIVE_REGULATION_OF_GENE_EXPRESSION	0.23416
clock_all	GOBP_CELLULAR_MACROMOLECULE_CATABOLIC_PROCESS	0.234159
GOBP_MULTI_ORGANISM_PROCESS	GOBP_GROWTH	0.234154
GOBP_REGULATION_OF_DEFENSE_RESPONSE	GOBP_REGULATION_OF_ANATOMICAL_STRUCTURE_MORPHOGENESIS	0.234149
GOBP_SMOOTH_MUSCLE_CELL_PROLIFERATION	GOBP_LOCOMOTION	0.234144
GOBP_NEGATIVE_REGULATION_OF_RESPONSE_TO_STIMULUS	GOBP_SMALL_GTPASE_MEDIATED_SIGNAL_TRANSDUCTION	0.234143
GOBP_REGULATION_OF_INTRACELLULAR_PROTEIN_TRANSPORT	GOBP_PROTEOLYSIS	0.234141
GOBP_EPITHELIAL_CELL_PROLIFERATION	GOBP_POSITIVE_REGULATION_OF_PROTEIN_PHOSPHORYLATION	0.23414
GOBP_CELLULAR_RESPONSE_TO_PEPTIDE	GOBP_NEGATIVE_REGULATION_OF_MOLECULAR_FUNCTION	0.23414
GOBP_REGULATION_OF_CELLULAR_RESPONSE_TO_STRESS	GOBP_VASCULATURE_DEVELOPMENT	0.234138
GOBP_REGULATION_OF_APOPTOTIC_SIGNALING_PATHWAY	GOBP_NEURON_APOPTOTIC_PROCESS	0.234137
GOBP_REGULATION_OF_TRANSPORT	GOBP_PROTEIN_TARGETING	0.234136
GOBP_PEPTIDYL_LYSINE_MODIFICATION	GOBP_IMMUNE_SYSTEM_DEVELOPMENT	0.234134
GOBP_CELLULAR_AMIDE_METABOLIC_PROCESS	GOBP_GAMETE_GENERATION	0.234129
GOBP_CELLULAR_PROTEIN_CATABOLIC_PROCESS	GOBP_PROTEIN_PHOSPHORYLATION	0.234112
GOBP_CHEMICAL_HOMEOSTASIS	GOBP_MACROMOLECULE_CATABOLIC_PROCESS	0.23411
GOBP_REGULATION_OF_MAPK_CASCADE	GOBP_HEART_DEVELOPMENT	0.234106
GOBP_REGULATION_OF_IMMUNE_RESPONSE	GOBP_REGULATION_OF_ION_TRANSPORT	0.234103
GOBP_REGULATION_OF_CELLULAR_RESPONSE_TO_STRESS	GOBP_INFLAMMATORY_RESPONSE	0.234097
GOBP_NEGATIVE_REGULATION_OF_BIOSYNTHETIC_PROCESS	GOBP_ORGANIC_ACID_METABOLIC_PROCESS	0.234094
GOBP_CELL_PROJECTION_ORGANIZATION	GOBP_DEVELOPMENTAL_PROCESS_INVOLVED_IN_REPRODUCTION	0.234092
GOBP_DEVELOPMENTAL_GROWTH	GOBP_RESPONSE_TO_WOUNDING	0.234088
GOBP_EPITHELIUM_DEVELOPMENT	GOBP_REGULATION_OF_NERVOUS_SYSTEM_DEVELOPMENT	0.234086
GOBP_REGULATION_OF_SYSTEM_PROCESS	GOBP_POSITIVE_REGULATION_OF_CATALYTIC_ACTIVITY	0.234085
GOBP_REGULATION_OF_RESPONSE_TO_EXTERNAL_STIMULUS	GOBP_NEGATIVE_REGULATION_OF_PHOSPHORUS_METABOLIC_PROCESS	0.234084
GOBP_CELLULAR_RESPONSE_TO_NITROGEN_COMPOUND	GOBP_INTRACELLULAR_TRANSPORT	0.234083
FMRP.targets	GOBP_REGULATION_OF_NEURON_PROJECTION_DEVELOPMENT	0.234081
GOBP_REGULATION_OF_BINDING	GOBP_HOMEOSTATIC_PROCESS	0.234079
GOBP_RESPONSE_TO_ABIOTIC_STIMULUS	GOBP_CELLULAR_AMINO_ACID_METABOLIC_PROCESS	0.234075
GOBP_CELL_SURFACE_RECEPTOR_SIGNALING_PATHWAY_INVOLVED_IN_CELL_CELL_SIGNALING	GOBP_REGULATION_OF_PROTEIN_KINASE_ACTIVITY	0.234074
GOBP_CHROMOSOME_ORGANIZATION	GOBP_INNATE_IMMUNE_RESPONSE	0.234074
GOBP_REGULATION_OF_PHOSPHORUS_METABOLIC_PROCESS	GOBP_REGULATION_OF_INTRACELLULAR_PROTEIN_TRANSPORT	0.234063
GOBP_REGULATION_OF_CELLULAR_RESPONSE_TO_STRESS	GOBP_PEPTIDYL_SERINE_MODIFICATION	0.234062
GOBP_CELL_JUNCTION_ASSEMBLY	GOBP_MORPHOGENESIS_OF_AN_EPITHELIUM	0.23406
GOBP_EPITHELIAL_TUBE_MORPHOGENESIS	GOBP_REGULATION_OF_CELLULAR_COMPONENT_BIOGENESIS	0.234052
GOBP_CHROMOSOME_ORGANIZATION	GOBP_PROTEIN_POLYUBIQUITINATION	0.234052
GOBP_POSITIVE_REGULATION_OF_CELLULAR_PROTEIN_LOCALIZATION	GOBP_APOPTOTIC_PROCESS	0.234051
GOBP_SMALL_MOLECULE_BIOSYNTHETIC_PROCESS	GOBP_APOPTOTIC_PROCESS	0.234044
GOBP_REGULATION_OF_PROTEOLYSIS	GOBP_NEGATIVE_REGULATION_OF_PHOSPHORUS_METABOLIC_PROCESS	0.234042
GOBP_REGULATION_OF_PHOSPHORUS_METABOLIC_PROCESS	GOBP_REGULATION_OF_INFLAMMATORY_RESPONSE	0.234031
GOBP_NEURON_DEVELOPMENT	GOBP_ACTIN_FILAMENT_BASED_PROCESS	0.234028
GOBP_CHEMICAL_HOMEOSTASIS	GOBP_WOUND_HEALING	0.234027
GOBP_CELLULAR_PROTEIN_CONTAINING_COMPLEX_ASSEMBLY	GOBP_NEGATIVE_REGULATION_OF_BIOSYNTHETIC_PROCESS	0.234024
GOBP_NEGATIVE_REGULATION_OF_SIGNALING	GOBP_PEPTIDE_METABOLIC_PROCESS	0.234022
GOBP_REGULATION_OF_VASCULATURE_DEVELOPMENT	GOBP_RESPONSE_TO_GROWTH_FACTOR	0.234016
GOBP_MEMBRANE_ORGANIZATION	GOBP_RESPONSE_TO_WOUNDING	0.234015
GOBP_REGULATION_OF_SECRETION	GOBP_CELLULAR_RESPONSE_TO_HORMONE_STIMULUS	0.234012
GOBP_REGULATION_OF_CHEMOTAXIS	GOBP_PROTEIN_PHOSPHORYLATION	0.234012
GOBP_POSITIVE_REGULATION_OF_CATALYTIC_ACTIVITY	GOBP_MACROMOLECULE_CATABOLIC_PROCESS	0.234011
GOBP_NEGATIVE_REGULATION_OF_MOLECULAR_FUNCTION	GOBP_RESPONSE_TO_WOUNDING	0.234011
GOBP_REGULATION_OF_SECRETION	GOBP_REGULATION_OF_MAPK_CASCADE	0.234011
GOBP_POSITIVE_REGULATION_OF_ION_TRANSPORT	GOBP_LIPID_METABOLIC_PROCESS	0.234006
GOBP_PROTEIN_LOCALIZATION_TO_CELL_PERIPHERY	GOBP_MEMBRANE_ORGANIZATION	0.234001
GOBP_POSITIVE_REGULATION_OF_ION_TRANSPORT	GOBP_CELL_CYCLE_PROCESS	0.233996
GOBP_POSITIVE_REGULATION_OF_LOCOMOTION	GOBP_POSITIVE_REGULATION_OF_CELL_DEATH	0.233994
GOBP_REGULATION_OF_TRANS_SYNAPTIC_SIGNALING	GOBP_CELL_JUNCTION_ASSEMBLY	0.233994
GOBP_CELLULAR_RESPONSE_TO_OXYGEN_CONTAINING_COMPOUND	GOBP_NEGATIVE_REGULATION_OF_CELL_DIFFERENTIATION	0.233993
GOBP_DEFENSE_RESPONSE_TO_OTHER_ORGANISM	GOBP_DNA_METABOLIC_PROCESS	0.233992
GOBP_METAL_ION_HOMEOSTASIS	GOBP_ADENYLATE_CYCLASE_MODULATING_G_PROTEIN_COUPLED_RECEPTOR_SIGNALING_PATHWAY	0.233982
GOBP_ORGANELLE_ASSEMBLY	GOBP_ACTIN_FILAMENT_BASED_PROCESS	0.233978
GOBP_POSITIVE_REGULATION_OF_TRANSFERASE_ACTIVITY	GOBP_IMMUNE_EFFECTOR_PROCESS	0.233977
Focal_adhesion	GOBP_CELL_MATRIX_ADHESION	0.233973
GOBP_NEGATIVE_REGULATION_OF_INTRACELLULAR_SIGNAL_TRANSDUCTION	GOBP_REGULATION_OF_ANATOMICAL_STRUCTURE_MORPHOGENESIS	0.233968
GOBP_NEGATIVE_REGULATION_OF_CELL_DEATH	GOBP_REGULATION_OF_INFLAMMATORY_RESPONSE	0.233968
GOBP_TISSUE_MORPHOGENESIS	GOBP_REGULATION_OF_CELLULAR_CATABOLIC_PROCESS	0.233966
GOBP_REGULATION_OF_CELLULAR_PROTEIN_LOCALIZATION	GOBP_INNATE_IMMUNE_RESPONSE	0.233964
GOBP_REGULATION_OF_CELL_DIFFERENTIATION	GOBP_DNA_METABOLIC_PROCESS	0.233963
GOBP_REGULATION_OF_CELLULAR_COMPONENT_MOVEMENT	GOBP_STRIATED_MUSCLE_CONTRACTION	0.233959
GOBP_DEPHOSPHORYLATION	GOBP_ENZYME_LINKED_RECEPTOR_PROTEIN_SIGNALING_PATHWAY	0.233956
GOBP_REGULATION_OF_PROTEOLYSIS	GOBP_CELLULAR_RESPONSE_TO_DNA_DAMAGE_STIMULUS	0.233955
Focal_adhesion	GOBP_PHAGOCYTOSIS	0.233953
GOBP_TISSUE_MORPHOGENESIS	GOBP_NEGATIVE_REGULATION_OF_CELL_CYCLE_PROCESS	0.233953
GOBP_RESPONSE_TO_GROWTH_FACTOR	GOBP_BIOLOGICAL_ADHESION	0.233952
GOBP_NEGATIVE_REGULATION_OF_MITOTIC_CELL_CYCLE	GOBP_REGULATION_OF_CELL_DEATH	0.233948
GOBP_REGULATION_OF_VESICLE_MEDIATED_TRANSPORT	GOBP_RAS_PROTEIN_SIGNAL_TRANSDUCTION	0.233946
GOBP_REGULATION_OF_ANION_TRANSPORT	GOBP_TRANSMEMBRANE_RECEPTOR_PROTEIN_TYROSINE_KINASE_SIGNALING_PATHWAY	0.233943
GOBP_CIRCULATORY_SYSTEM_DEVELOPMENT	GOBP_GASTRULATION	0.23394
GOBP_NEGATIVE_REGULATION_OF_INTRACELLULAR_SIGNAL_TRANSDUCTION	GOBP_ESTABLISHMENT_OF_PROTEIN_LOCALIZATION	0.233919
GOBP_REGULATION_OF_MRNA_METABOLIC_PROCESS	GOBP_MODIFICATION_DEPENDENT_MACROMOLECULE_CATABOLIC_PROCESS	0.233917
GOBP_POSITIVE_REGULATION_OF_TRANSFERASE_ACTIVITY	GOBP_ESTABLISHMENT_OF_PROTEIN_LOCALIZATION	0.233915
GOBP_PEPTIDE_BIOSYNTHETIC_PROCESS	GOBP_RESPONSE_TO_ENDOPLASMIC_RETICULUM_STRESS	0.233912
GOBP_RESPONSE_TO_GROWTH_FACTOR	GOBP_RESPONSE_TO_HORMONE	0.233911
GOBP_CELLULAR_RESPONSE_TO_PEPTIDE	GOBP_TRANSMEMBRANE_TRANSPORT	0.23391
GOBP_SECRETION	GOBP_POSITIVE_REGULATION_OF_PROTEIN_KINASE_ACTIVITY	0.233904
GOBP_CELLULAR_RESPONSE_TO_HORMONE_STIMULUS	GOBP_CELL_MIGRATION	0.2339
GOBP_REGULATION_OF_TRANSPORT	GOBP_TISSUE_MORPHOGENESIS	0.233894
GOBP_POSITIVE_REGULATION_OF_CELL_POPULATION_PROLIFERATION	GOBP_CELLULAR_RESPONSE_TO_DNA_DAMAGE_STIMULUS	0.233891
GOBP_CELL_SURFACE_RECEPTOR_SIGNALING_PATHWAY_INVOLVED_IN_CELL_CELL_SIGNALING	GOBP_POSITIVE_REGULATION_OF_PHOSPHORUS_METABOLIC_PROCESS	0.233891
GOBP_EPITHELIUM_DEVELOPMENT	GOBP_POSITIVE_REGULATION_OF_LOCOMOTION	0.23389
GOBP_POSITIVE_REGULATION_OF_LOCOMOTION	GOBP_MITOTIC_CELL_CYCLE	0.23388
GOBP_REGULATION_OF_INFLAMMATORY_RESPONSE	GOBP_LIPID_METABOLIC_PROCESS	0.233879
GOBP_NEGATIVE_REGULATION_OF_CELL_CYCLE_PROCESS	GOBP_CELLULAR_AMINO_ACID_METABOLIC_PROCESS	0.233867
GOBP_NERVOUS_SYSTEM_PROCESS	GOBP_REGULATION_OF_PROTEIN_PHOSPHORYLATION	0.233858
GOBP_REGULATION_OF_HEMOPOIESIS	GOBP_POSITIVE_REGULATION_OF_RESPONSE_TO_EXTERNAL_STIMULUS	0.233855
GOBP_REGULATION_OF_CELLULAR_RESPONSE_TO_STRESS	GOBP_POSITIVE_REGULATION_OF_RESPONSE_TO_EXTERNAL_STIMULUS	0.233853
GOBP_CELLULAR_RESPONSE_TO_HORMONE_STIMULUS	GOBP_CELL_ACTIVATION	0.233852
GOBP_CHEMICAL_HOMEOSTASIS	GOBP_BIOLOGICAL_PROCESS_INVOLVED_IN_SYMBIOTIC_INTERACTION	0.233851
GOBP_REGULATION_OF_MRNA_METABOLIC_PROCESS	GOBP_RESPONSE_TO_CYTOKINE	0.233848
GOBP_POSITIVE_REGULATION_OF_ORGANELLE_ORGANIZATION	GOBP_MICROTUBULE_BASED_PROCESS	0.233843
GOBP_NEGATIVE_REGULATION_OF_MITOTIC_CELL_CYCLE	GOBP_REGULATION_OF_DEFENSE_RESPONSE	0.233834
GOBP_ESTABLISHMENT_OF_PROTEIN_LOCALIZATION_TO_ORGANELLE	GOBP_REGULATION_OF_PROTEIN_MODIFICATION_PROCESS	0.233833
GOBP_REGULATION_OF_CELLULAR_RESPONSE_TO_STRESS	GOBP_NEGATIVE_REGULATION_OF_MITOTIC_CELL_CYCLE	0.233827
GOBP_RESPONSE_TO_GROWTH_FACTOR	GOBP_CELL_CYCLE	0.233824
GOBP_CELL_MIGRATION	GOBP_PATTERN_SPECIFICATION_PROCESS	0.233816
GOBP_CELLULAR_RESPONSE_TO_HORMONE_STIMULUS	GOBP_CELL_CELL_SIGNALING	0.233811
GOBP_LYMPHOCYTE_ACTIVATION	GOBP_REGULATION_OF_CATABOLIC_PROCESS	0.233798
GOBP_REGULATION_OF_CHEMOTAXIS	GOBP_CELLULAR_COMPONENT_MORPHOGENESIS	0.233796
GOBP_EPITHELIAL_TUBE_MORPHOGENESIS	GOBP_NEGATIVE_REGULATION_OF_CELL_POPULATION_PROLIFERATION	0.233783
GOBP_RESPONSE_TO_NITROGEN_COMPOUND	GOBP_NEURON_DIFFERENTIATION	0.233779
GOBP_REGULATION_OF_IMMUNE_RESPONSE	GOBP_REGULATION_OF_CELL_CYCLE_PROCESS	0.233774
GOBP_REGULATION_OF_PROTEIN_KINASE_ACTIVITY	GOBP_POSITIVE_REGULATION_OF_ORGANELLE_ORGANIZATION	0.233774
GOBP_PROTEIN_MODIFICATION_BY_SMALL_PROTEIN_CONJUGATION_OR_REMOVAL	GOBP_PEPTIDE_BIOSYNTHETIC_PROCESS	0.233766
GOBP_REGULATION_OF_TRANSFERASE_ACTIVITY	GOBP_NEGATIVE_REGULATION_OF_BIOSYNTHETIC_PROCESS	0.233764
GOBP_CELLULAR_PROTEIN_CATABOLIC_PROCESS	GOBP_CELLULAR_AMIDE_METABOLIC_PROCESS	0.233762
GOBP_SMOOTH_MUSCLE_CELL_PROLIFERATION	GOBP_BLOOD_VESSEL_MORPHOGENESIS	0.233762
GOBP_NEGATIVE_REGULATION_OF_MOLECULAR_FUNCTION	GOBP_RESPONSE_TO_INORGANIC_SUBSTANCE	0.23376
GOBP_POSITIVE_REGULATION_OF_HYDROLASE_ACTIVITY	GOBP_POSITIVE_REGULATION_OF_PROTEIN_KINASE_ACTIVITY	0.233758
CARDIAC_STIMULANTS_EXCL._CARDIAC_GLYCOSIDES	GOBP_CELL_ACTIVATION	0.233754
GOBP_REGULATION_OF_CHEMOTAXIS	GOBP_RAS_PROTEIN_SIGNAL_TRANSDUCTION	0.23375
GOBP_CELLULAR_RESPONSE_TO_NITROGEN_COMPOUND	GOBP_NEUROGENESIS	0.233749
GOBP_ORGANELLE_LOCALIZATION	GOBP_NEGATIVE_REGULATION_OF_CELLULAR_COMPONENT_ORGANIZATION	0.233748
GOBP_TISSUE_MORPHOGENESIS	GOBP_CELL_MATRIX_ADHESION	0.233748
GOBP_SECRETION	GOBP_POSTTRANSCRIPTIONAL_REGULATION_OF_GENE_EXPRESSION	0.233742
GOBP_PURINE_CONTAINING_COMPOUND_METABOLIC_PROCESS	GOBP_HOMEOSTATIC_PROCESS	0.233734
GOBP_POSITIVE_REGULATION_OF_TRANSPORT	GOBP_REGULATION_OF_PROTEIN_CATABOLIC_PROCESS	0.233733
Urologicals	GOBP_CATION_TRANSPORT	0.233729
GOBP_LYMPHOCYTE_ACTIVATION	GOBP_POSITIVE_REGULATION_OF_CATALYTIC_ACTIVITY	0.233721
GOBP_PEPTIDYL_AMINO_ACID_MODIFICATION	GOBP_RESPONSE_TO_ORGANIC_CYCLIC_COMPOUND	0.233718
GOBP_POSITIVE_REGULATION_OF_BIOSYNTHETIC_PROCESS	GOBP_SENSORY_ORGAN_DEVELOPMENT	0.233712
GOBP_SEXUAL_REPRODUCTION	GOBP_INTRACELLULAR_PROTEIN_TRANSPORT	0.233711
GOBP_EPITHELIAL_TUBE_MORPHOGENESIS	GOBP_POSITIVE_REGULATION_OF_PHOSPHORUS_METABOLIC_PROCESS	0.233711
GOBP_REGULATION_OF_TRANSPORT	GOBP_POSITIVE_REGULATION_OF_PROTEOLYSIS	0.233701
clock_all	GOBP_PROTEOLYSIS	0.233698
GOBP_POSITIVE_REGULATION_OF_HYDROLASE_ACTIVITY	GOBP_REGULATION_OF_PROTEIN_KINASE_ACTIVITY	0.233695
GOBP_ORGANELLE_LOCALIZATION	GOBP_NEURON_DEVELOPMENT	0.233694
GOBP_REGULATION_OF_TRANSFERASE_ACTIVITY	GOBP_POSITIVE_REGULATION_OF_CELL_CYCLE	0.233694
GOBP_RESPONSE_TO_GROWTH_FACTOR	GOBP_NEGATIVE_REGULATION_OF_MOLECULAR_FUNCTION	0.233693
GOBP_PROTEIN_MODIFICATION_BY_SMALL_PROTEIN_REMOVAL	GOBP_REGULATION_OF_PROTEOLYSIS	0.233689
GOBP_PEPTIDYL_SERINE_MODIFICATION	GOBP_CELL_POPULATION_PROLIFERATION	0.233689
GOBP_PROTEIN_MODIFICATION_BY_SMALL_PROTEIN_CONJUGATION	GOBP_NEGATIVE_REGULATION_OF_PHOSPHORUS_METABOLIC_PROCESS	0.233675
GOBP_ESTABLISHMENT_OF_PROTEIN_LOCALIZATION	GOBP_TRANSMEMBRANE_RECEPTOR_PROTEIN_TYROSINE_KINASE_SIGNALING_PATHWAY	0.233674
GOBP_REGULATION_OF_PROTEIN_MODIFICATION_PROCESS	GOBP_RAS_PROTEIN_SIGNAL_TRANSDUCTION	0.233674
GOBP_EPITHELIUM_DEVELOPMENT	GOBP_CELL_CYCLE_PHASE_TRANSITION	0.233669
GOBP_SYNAPTIC_SIGNALING	GOBP_DIVALENT_INORGANIC_CATION_HOMEOSTASIS	0.233658
GOBP_PROTEIN_MODIFICATION_BY_SMALL_PROTEIN_CONJUGATION_OR_REMOVAL	GOBP_RNA_PROCESSING	0.233657
GOBP_RESPONSE_TO_INORGANIC_SUBSTANCE	GOBP_APOPTOTIC_PROCESS	0.233657
GOBP_EPITHELIAL_CELL_DIFFERENTIATION	GOBP_REGULATION_OF_CELL_DEATH	0.233649
GOBP_POSITIVE_REGULATION_OF_RESPONSE_TO_EXTERNAL_STIMULUS	GOBP_RESPONSE_TO_WOUNDING	0.233648
GOBP_CHEMICAL_HOMEOSTASIS	GOBP_REGULATION_OF_DEFENSE_RESPONSE	0.233648
GOBP_CELL_JUNCTION_ASSEMBLY	GOBP_CYTOSKELETON_ORGANIZATION	0.233642
GOBP_SYNAPTIC_SIGNALING	GOBP_NEGATIVE_REGULATION_OF_MOLECULAR_FUNCTION	0.233639
GOBP_NEGATIVE_REGULATION_OF_DEVELOPMENTAL_PROCESS	GOBP_REGULATION_OF_IMMUNE_RESPONSE	0.233634
GOBP_SMALL_GTPASE_MEDIATED_SIGNAL_TRANSDUCTION	GOBP_G_PROTEIN_COUPLED_RECEPTOR_SIGNALING_PATHWAY	0.233627
GOBP_REGULATION_OF_SECRETION	GOBP_NEGATIVE_REGULATION_OF_GENE_EXPRESSION	0.233626
GOBP_REGULATION_OF_CELLULAR_PROTEIN_LOCALIZATION	GOBP_ENZYME_LINKED_RECEPTOR_PROTEIN_SIGNALING_PATHWAY	0.233625
GOBP_POSITIVE_REGULATION_OF_INTRACELLULAR_SIGNAL_TRANSDUCTION	GOBP_TRANSMEMBRANE_TRANSPORT	0.23362
GOBP_REGULATION_OF_ANION_TRANSPORT	GOBP_RESPONSE_TO_EXTRACELLULAR_STIMULUS	0.23362
GOBP_LEUKOCYTE_MIGRATION	GOBP_INNATE_IMMUNE_RESPONSE	0.233618
GOBP_REGULATION_OF_RESPONSE_TO_STRESS	GOBP_CELL_CYCLE_G1_S_PHASE_TRANSITION	0.233617
GOBP_ORGANIC_ACID_METABOLIC_PROCESS	GOBP_IMMUNE_EFFECTOR_PROCESS	0.233614
OTHER_ANTINEOPLASTIC_AGENTS	GOBP_CIRCULATORY_SYSTEM_PROCESS	0.233611
GOBP_MULTI_ORGANISM_PROCESS	GOBP_CELLULAR_PROTEIN_CATABOLIC_PROCESS	0.233606
GOBP_CELL_SURFACE_RECEPTOR_SIGNALING_PATHWAY_INVOLVED_IN_CELL_CELL_SIGNALING	GOBP_HOMEOSTATIC_PROCESS	0.233604
GOBP_ORGANONITROGEN_COMPOUND_BIOSYNTHETIC_PROCESS	GOBP_REGULATION_OF_ORGANELLE_ORGANIZATION	0.233601
GOBP_NEGATIVE_REGULATION_OF_MITOTIC_CELL_CYCLE	GOBP_CELLULAR_AMINO_ACID_METABOLIC_PROCESS	0.233601
clock_all	GOBP_PROTEASOMAL_PROTEIN_CATABOLIC_PROCESS	0.2336
Body_mass_index	GOBP_NUCLEOBASE_METABOLIC_PROCESS	0.233597
GOBP_POSITIVE_REGULATION_OF_TRANSFERASE_ACTIVITY	GOBP_DEVELOPMENTAL_GROWTH	0.233594
GOBP_ORGANIC_CYCLIC_COMPOUND_CATABOLIC_PROCESS	GOBP_POSITIVE_REGULATION_OF_CATABOLIC_PROCESS	0.233592
GOBP_REGULATION_OF_MULTICELLULAR_ORGANISMAL_DEVELOPMENT	GOBP_IMMUNE_RESPONSE_REGULATING_SIGNALING_PATHWAY	0.233582
GOBP_ANTIGEN_RECEPTOR_MEDIATED_SIGNALING_PATHWAY	GOBP_REGULATION_OF_CELL_DEATH	0.233579
GOBP_REGULATION_OF_ION_TRANSPORT	GOBP_REGULATION_OF_RESPONSE_TO_EXTERNAL_STIMULUS	0.233578
GOBP_CELL_PROJECTION_ORGANIZATION	GOBP_SENSORY_ORGAN_DEVELOPMENT	0.233575
GOBP_REGULATION_OF_TRANSFERASE_ACTIVITY	GOBP_PROTEIN_CATABOLIC_PROCESS	0.233572
GOBP_CELLULAR_HOMEOSTASIS	GOBP_CELL_MIGRATION	0.233567
GOBP_CELLULAR_MACROMOLECULE_LOCALIZATION	GOBP_RESPONSE_TO_ORGANIC_CYCLIC_COMPOUND	0.233566
GOBP_MULTI_ORGANISM_PROCESS	GOBP_POSITIVE_REGULATION_OF_DEVELOPMENTAL_PROCESS	0.233565
GOBP_TISSUE_MORPHOGENESIS	GOBP_REGULATION_OF_PROTEIN_LOCALIZATION	0.233564
GOBP_BIOLOGICAL_ADHESION	GOBP_DEPHOSPHORYLATION	0.233562
GOBP_ANION_TRANSMEMBRANE_TRANSPORT	GOBP_CHEMICAL_HOMEOSTASIS	0.23356
GOBP_POSITIVE_REGULATION_OF_CELLULAR_COMPONENT_ORGANIZATION	GOBP_POSITIVE_REGULATION_OF_CELL_CYCLE	0.233558
GOBP_REGULATION_OF_CELLULAR_PROTEIN_LOCALIZATION	GOBP_REPRODUCTION	0.233556
GOBP_POSITIVE_REGULATION_OF_PHOSPHORUS_METABOLIC_PROCESS	GOBP_G_PROTEIN_COUPLED_RECEPTOR_SIGNALING_PATHWAY	0.233556
GOBP_NEGATIVE_REGULATION_OF_GROWTH	GOBP_REGULATION_OF_PROTEIN_MODIFICATION_PROCESS	0.233553
GOBP_CELLULAR_LIPID_METABOLIC_PROCESS	GOBP_SULFUR_COMPOUND_METABOLIC_PROCESS	0.233551
GOBP_REGULATION_OF_PEPTIDE_TRANSPORT	GOBP_MEMBRANE_ORGANIZATION	0.233535
GOBP_APOPTOTIC_SIGNALING_PATHWAY	GOBP_ANATOMICAL_STRUCTURE_FORMATION_INVOLVED_IN_MORPHOGENESIS	0.233528
GOBP_DIVALENT_INORGANIC_CATION_HOMEOSTASIS	GOBP_POSITIVE_REGULATION_OF_MULTICELLULAR_ORGANISMAL_PROCESS	0.233526
GOBP_REGULATION_OF_BINDING	GOBP_PROTEOLYSIS	0.233523
GOBP_REGULATION_OF_RESPONSE_TO_ENDOPLASMIC_RETICULUM_STRESS	GOBP_CELL_ACTIVATION	0.233522
GOBP_CELLULAR_COMPONENT_DISASSEMBLY	GOBP_PROTEOLYSIS	0.233521
GOBP_CELLULAR_RESPONSE_TO_PEPTIDE_HORMONE_STIMULUS	GOBP_POSITIVE_REGULATION_OF_TRANSPORT	0.233511
GOBP_CELLULAR_RESPONSE_TO_ORGANIC_CYCLIC_COMPOUND	GOBP_REGULATION_OF_SECRETION	0.233508
GOBP_INORGANIC_ION_TRANSMEMBRANE_TRANSPORT	GOBP_PROTEIN_LOCALIZATION_TO_MEMBRANE	0.233506
GOBP_CHEMICAL_HOMEOSTASIS	GOBP_POSITIVE_REGULATION_OF_CELL_POPULATION_PROLIFERATION	0.233504
GOBP_LYMPHOCYTE_ACTIVATION	GOBP_POSITIVE_REGULATION_OF_LOCOMOTION	0.233494
GOBP_MULTICELLULAR_ORGANISMAL_HOMEOSTASIS	GOBP_CELL_MIGRATION	0.233493
GOBP_RESPONSE_TO_INORGANIC_SUBSTANCE	GOBP_HEART_PROCESS	0.23349
GOBP_CHEMICAL_HOMEOSTASIS	GOBP_LYMPHOCYTE_ACTIVATION	0.233486
GOBP_REGULATION_OF_PEPTIDE_TRANSPORT	GOBP_CIRCULATORY_SYSTEM_PROCESS	0.23348
GOBP_NERVOUS_SYSTEM_PROCESS	GOBP_PROTEOLYSIS	0.233479
GOBP_BLOOD_VESSEL_MORPHOGENESIS	GOBP_CELL_CELL_SIGNALING	0.233476
GOBP_NEGATIVE_REGULATION_OF_DEVELOPMENTAL_PROCESS	GOBP_MULTICELLULAR_ORGANISM_REPRODUCTION	0.233474
GOBP_POSITIVE_REGULATION_OF_MOLECULAR_FUNCTION	GOBP_REGULATION_OF_AUTOPHAGY	0.23347
Urologicals	GOBP_RESPONSE_TO_NITROGEN_COMPOUND	0.233468
GOBP_NUCLEAR_TRANSPORT	GOBP_REGULATION_OF_TRANSPORT	0.233465
GOBP_MACROMOLECULE_CATABOLIC_PROCESS	GOBP_MICROTUBULE_BASED_PROCESS	0.233455
GOBP_CELLULAR_RESPONSE_TO_ORGANIC_CYCLIC_COMPOUND	GOBP_NEGATIVE_REGULATION_OF_DEVELOPMENTAL_PROCESS	0.233453
GOBP_MULTICELLULAR_ORGANISMAL_HOMEOSTASIS	GOBP_REGULATION_OF_CELL_DEATH	0.233442
GOBP_REGULATION_OF_HEMOPOIESIS	GOBP_RESPONSE_TO_HORMONE	0.23344
GOBP_REGULATION_OF_INFLAMMATORY_RESPONSE	GOBP_BIOLOGICAL_ADHESION	0.23344
GOBP_NEGATIVE_REGULATION_OF_APOPTOTIC_SIGNALING_PATHWAY	GOBP_NEURON_DEATH	0.233439
GOBP_NEGATIVE_REGULATION_OF_CELLULAR_COMPONENT_ORGANIZATION	GOBP_NEGATIVE_REGULATION_OF_CATALYTIC_ACTIVITY	0.233436
GOBP_PROTEIN_LOCALIZATION_TO_CELL_PERIPHERY	GOBP_REGULATION_OF_POTASSIUM_ION_TRANSPORT	0.233428
GOBP_POSITIVE_REGULATION_OF_SIGNALING	GOBP_NEGATIVE_REGULATION_OF_CELL_CYCLE_PROCESS	0.233422
GOBP_CELL_CYCLE_PROCESS	GOBP_CENTRAL_NERVOUS_SYSTEM_DEVELOPMENT	0.233421
GOBP_CELLULAR_RESPONSE_TO_ORGANIC_CYCLIC_COMPOUND	GOBP_CELL_ACTIVATION	0.23342
GOBP_REGULATION_OF_CELLULAR_LOCALIZATION	GOBP_CELL_JUNCTION_ASSEMBLY	0.233409
FMRP.targets	GOBP_PROTEIN_CONTAINING_COMPLEX_SUBUNIT_ORGANIZATION	0.2334
GOBP_RESPONSE_TO_ORGANIC_CYCLIC_COMPOUND	GOBP_HEART_DEVELOPMENT	0.233398
GOBP_SECRETION	GOBP_PROTEIN_CATABOLIC_PROCESS	0.233397
GOBP_CELL_JUNCTION_ORGANIZATION	GOBP_NEGATIVE_REGULATION_OF_CELL_POPULATION_PROLIFERATION	0.233395
GOBP_REGULATION_OF_CELLULAR_COMPONENT_BIOGENESIS	GOBP_REGULATION_OF_PROTEOLYSIS	0.233394
GOBP_ESTABLISHMENT_OF_PROTEIN_LOCALIZATION	GOBP_CELL_MORPHOGENESIS	0.233391
GOBP_G_PROTEIN_COUPLED_RECEPTOR_SIGNALING_PATHWAY	GOBP_MAPK_CASCADE	0.23339
GOBP_ORGANONITROGEN_COMPOUND_CATABOLIC_PROCESS	GOBP_RESPONSE_TO_ENDOGENOUS_STIMULUS	0.233376
OTHER_ANTINEOPLASTIC_AGENTS	GOBP_NEGATIVE_REGULATION_OF_INTRACELLULAR_SIGNAL_TRANSDUCTION	0.233368
GOBP_RESPONSE_TO_PEPTIDE_HORMONE	GOBP_LIPID_METABOLIC_PROCESS	0.233366
GOBP_ESTABLISHMENT_OF_PROTEIN_LOCALIZATION	GOBP_POSITIVE_REGULATION_OF_CELLULAR_COMPONENT_BIOGENESIS	0.233366
GOBP_REGULATION_OF_HEMOPOIESIS	GOBP_LOCOMOTION	0.233362
GOBP_GROWTH	GOBP_REGULATION_OF_PROTEIN_LOCALIZATION	0.23336
GOBP_REGULATION_OF_CELL_DEATH	GOBP_REGULATION_OF_MITOCHONDRION_ORGANIZATION	0.233353
Urologicals	GOBP_POSITIVE_REGULATION_OF_MULTICELLULAR_ORGANISMAL_PROCESS	0.233353
GOBP_REGULATION_OF_CELLULAR_COMPONENT_MOVEMENT	GOBP_LIPID_METABOLIC_PROCESS	0.233351
GOBP_POSITIVE_REGULATION_OF_IMMUNE_RESPONSE	GOBP_NEGATIVE_REGULATION_OF_CELL_CYCLE_PROCESS	0.233349
GOBP_REGULATION_OF_PROTEIN_CATABOLIC_PROCESS	GOBP_NEGATIVE_REGULATION_OF_GENE_EXPRESSION	0.233349
GOBP_POSITIVE_REGULATION_OF_IMMUNE_RESPONSE	GOBP_POSITIVE_REGULATION_OF_CELL_DEATH	0.233346
GOBP_NEUROGENESIS	GOBP_MITOTIC_CELL_CYCLE	0.233337
GOBP_BIOLOGICAL_ADHESION	GOBP_MITOTIC_CELL_CYCLE	0.233336
GOBP_RAS_PROTEIN_SIGNAL_TRANSDUCTION	GOBP_PROTEIN_PHOSPHORYLATION	0.233332
GOBP_REGULATION_OF_AUTOPHAGY	GOBP_RESPONSE_TO_OXIDATIVE_STRESS	0.233329
GOBP_REGULATION_OF_SMALL_MOLECULE_METABOLIC_PROCESS	GOBP_POSITIVE_REGULATION_OF_TRANSPORT	0.233321
GOBP_CELLULAR_RESPONSE_TO_CHEMICAL_STRESS	GOBP_NEGATIVE_REGULATION_OF_GENE_EXPRESSION	0.23332
GOBP_REGULATION_OF_PROTEIN_STABILITY	GOBP_APOPTOTIC_PROCESS	0.233313
GOBP_NEGATIVE_REGULATION_OF_TRANSPORT	GOBP_INTRACELLULAR_PROTEIN_TRANSPORT	0.233312
GOBP_RESPONSE_TO_NITROGEN_COMPOUND	GOBP_MODIFICATION_DEPENDENT_MACROMOLECULE_CATABOLIC_PROCESS	0.23331
GOBP_TUBE_MORPHOGENESIS	GOBP_LIPID_METABOLIC_PROCESS	0.233309
GOBP_LYMPHOCYTE_ACTIVATION	GOBP_DNA_METABOLIC_PROCESS	0.233304
GOBP_RESPONSE_TO_HORMONE	GOBP_PROTEOLYSIS	0.233303
clock_all	GOBP_REGULATION_OF_CELLULAR_CATABOLIC_PROCESS	0.233297
SCZ.NS	GOBP_BIOLOGICAL_ADHESION	0.233294
GOBP_CELLULAR_RESPONSE_TO_DNA_DAMAGE_STIMULUS	GOBP_RNA_PROCESSING	0.23329
GOBP_RESPONSE_TO_NITROGEN_COMPOUND	GOBP_SMALL_MOLECULE_BIOSYNTHETIC_PROCESS	0.233288
GOBP_ION_HOMEOSTASIS	GOBP_ADENYLATE_CYCLASE_MODULATING_G_PROTEIN_COUPLED_RECEPTOR_SIGNALING_PATHWAY	0.233283
GOBP_REGULATION_OF_DNA_BINDING_TRANSCRIPTION_FACTOR_ACTIVITY	GOBP_POSITIVE_REGULATION_OF_TRANSPORT	0.233282
GOBP_PROTEIN_MODIFICATION_BY_SMALL_PROTEIN_CONJUGATION_OR_REMOVAL	GOBP_POSITIVE_REGULATION_OF_CELLULAR_COMPONENT_ORGANIZATION	0.233281
GOBP_ORGANONITROGEN_COMPOUND_BIOSYNTHETIC_PROCESS	GOBP_REGULATION_OF_CELLULAR_RESPONSE_TO_STRESS	0.233275
GOBP_REGULATION_OF_CELLULAR_AMIDE_METABOLIC_PROCESS	GOBP_REGULATION_OF_CELL_DEATH	0.233271
GOBP_METAL_ION_HOMEOSTASIS	GOBP_REGULATION_OF_PROTEIN_PHOSPHORYLATION	0.233269
GOBP_RESPONSE_TO_PEPTIDE	GOBP_REGULATION_OF_ORGANELLE_ORGANIZATION	0.233266
GOBP_REGULATION_OF_CELL_ADHESION	GOBP_REPRODUCTION	0.233265
GOBP_SMALL_MOLECULE_METABOLIC_PROCESS	GOBP_REGULATION_OF_TRANSMEMBRANE_TRANSPORT	0.233265
GOBP_GROWTH	GOBP_NEGATIVE_REGULATION_OF_RESPONSE_TO_EXTERNAL_STIMULUS	0.23326
GOBP_REGULATION_OF_CELL_CYCLE	GOBP_REGULATION_OF_MAPK_CASCADE	0.233254
GOBP_NEGATIVE_REGULATION_OF_PHOSPHORUS_METABOLIC_PROCESS	GOBP_RESPONSE_TO_ABIOTIC_STIMULUS	0.233253
GOBP_RESPONSE_TO_ORGANIC_CYCLIC_COMPOUND	GOBP_HEART_PROCESS	0.23325
GOBP_PROTEIN_LOCALIZATION_TO_MEMBRANE	GOBP_EXOCYTOSIS	0.233249
GOBP_REGULATION_OF_PROTEIN_SERINE_THREONINE_KINASE_ACTIVITY	GOBP_CELL_CELL_SIGNALING	0.233236
GOBP_REGULATION_OF_PEPTIDE_TRANSPORT	GOBP_MULTI_ORGANISM_PROCESS	0.233235
GOBP_REGULATION_OF_PROTEIN_KINASE_ACTIVITY	GOBP_REGULATION_OF_NEURON_PROJECTION_DEVELOPMENT	0.233235
GOBP_ORGANIC_CYCLIC_COMPOUND_CATABOLIC_PROCESS	GOBP_PYRIMIDINE_NUCLEOSIDE_CATABOLIC_PROCESS	0.233233
GOBP_POSITIVE_REGULATION_OF_IMMUNE_RESPONSE	GOBP_EXOCYTOSIS	0.233224
GOBP_POSITIVE_REGULATION_OF_MULTICELLULAR_ORGANISMAL_PROCESS	GOBP_REGULATION_OF_TRANSMEMBRANE_TRANSPORT	0.233223
GOBP_APOPTOTIC_SIGNALING_PATHWAY	GOBP_CELL_MIGRATION	0.233216
GOBP_REGULATION_OF_INTRACELLULAR_PROTEIN_TRANSPORT	GOBP_REGULATION_OF_PROTEIN_MODIFICATION_PROCESS	0.233215
GOBP_RESPONSE_TO_NITROGEN_COMPOUND	GOBP_POSITIVE_REGULATION_OF_TRANSCRIPTION_BY_RNA_POLYMERASE_II	0.233214
GOBP_CELLULAR_HOMEOSTASIS	GOBP_POSITIVE_REGULATION_OF_CELL_DEATH	0.233212
GOBP_REGULATION_OF_CELL_DIFFERENTIATION	GOBP_ORGANIC_ACID_METABOLIC_PROCESS	0.233208
GOBP_APOPTOTIC_SIGNALING_PATHWAY	GOBP_TUBE_DEVELOPMENT	0.233203
GOBP_REGULATION_OF_INTRINSIC_APOPTOTIC_SIGNALING_PATHWAY	GOBP_POSITIVE_REGULATION_OF_ORGANELLE_ORGANIZATION	0.233201
GOBP_ORGANIC_CYCLIC_COMPOUND_CATABOLIC_PROCESS	GOBP_CELL_CYCLE	0.233195
GOBP_REGULATION_OF_INTRACELLULAR_SIGNAL_TRANSDUCTION	GOBP_SYNAPTIC_SIGNALING	0.23319
GOBP_ORGANONITROGEN_COMPOUND_CATABOLIC_PROCESS	GOBP_NUCLEAR_CHROMOSOME_SEGREGATION	0.233186
GOBP_POSITIVE_REGULATION_OF_IMMUNE_RESPONSE	GOBP_REGULATION_OF_CELLULAR_COMPONENT_BIOGENESIS	0.233177
GOBP_ANATOMICAL_STRUCTURE_FORMATION_INVOLVED_IN_MORPHOGENESIS	GOBP_BIOLOGICAL_PROCESS_INVOLVED_IN_SYMBIOTIC_INTERACTION	0.233177
SCZ.NS	GOBP_CELLULAR_MACROMOLECULE_LOCALIZATION	0.233174
GOBP_REGULATION_OF_TRANSPORT	GOBP_AGING	0.23317
GOBP_POSITIVE_REGULATION_OF_HYDROLASE_ACTIVITY	GOBP_VASCULATURE_DEVELOPMENT	0.233169
GOBP_CELL_PROJECTION_ORGANIZATION	GOBP_MACROMOLECULE_CATABOLIC_PROCESS	0.233168
GOBP_PURINE_CONTAINING_COMPOUND_METABOLIC_PROCESS	GOBP_CELLULAR_CARBOHYDRATE_METABOLIC_PROCESS	0.233167
GOBP_PROTEIN_LOCALIZATION_TO_MEMBRANE	GOBP_NEGATIVE_REGULATION_OF_RESPONSE_TO_STIMULUS	0.233164
GOBP_RESPONSE_TO_CYTOKINE	GOBP_CELL_PROJECTION_ORGANIZATION	0.233164
GOBP_REGULATION_OF_INFLAMMATORY_RESPONSE	GOBP_CHEMICAL_HOMEOSTASIS	0.233164
GOBP_CELLULAR_MACROMOLECULE_LOCALIZATION	GOBP_LYMPHOCYTE_ACTIVATION	0.233159
GOBP_DEFENSE_RESPONSE_TO_OTHER_ORGANISM	GOBP_POSITIVE_REGULATION_OF_CELLULAR_COMPONENT_ORGANIZATION	0.233156
GOBP_EPITHELIUM_DEVELOPMENT	GOBP_PROTEIN_LOCALIZATION_TO_ORGANELLE	0.233154
GOBP_BIOLOGICAL_PROCESS_INVOLVED_IN_SYMBIOTIC_INTERACTION	GOBP_PROTEIN_POLYUBIQUITINATION	0.233147
GOBP_CELLULAR_RESPONSE_TO_OXYGEN_CONTAINING_COMPOUND	GOBP_HEAD_DEVELOPMENT	0.233144
GOBP_POSITIVE_REGULATION_OF_MAPK_CASCADE	GOBP_POSITIVE_REGULATION_OF_IMMUNE_SYSTEM_PROCESS	0.233144
GOBP_REGULATION_OF_HYDROLASE_ACTIVITY	GOBP_SMALL_MOLECULE_METABOLIC_PROCESS	0.233139
GOBP_DEFENSE_RESPONSE_TO_OTHER_ORGANISM	GOBP_REGULATION_OF_PEPTIDE_TRANSPORT	0.233133
GOBP_NEGATIVE_REGULATION_OF_INTRACELLULAR_PROTEIN_TRANSPORT	GOBP_PROTEIN_IMPORT	0.233129
GOBP_REGULATION_OF_BODY_FLUID_LEVELS	GOBP_BIOLOGICAL_ADHESION	0.233127
GOBP_CELLULAR_LIPID_METABOLIC_PROCESS	GOBP_REGULATION_OF_PROTEIN_PHOSPHORYLATION	0.233121
CARDIAC_STIMULANTS_EXCL._CARDIAC_GLYCOSIDES	GOBP_POSITIVE_REGULATION_OF_SIGNALING	0.233114
GOBP_ESTABLISHMENT_OF_PROTEIN_LOCALIZATION	GOBP_REGULATION_OF_CELLULAR_AMIDE_METABOLIC_PROCESS	0.233106
GOBP_REGULATION_OF_MULTICELLULAR_ORGANISMAL_DEVELOPMENT	GOBP_NEGATIVE_REGULATION_OF_PHOSPHORUS_METABOLIC_PROCESS	0.233102
GOBP_REGULATION_OF_ORGANELLE_ORGANIZATION	GOBP_RESPONSE_TO_BIOTIC_STIMULUS	0.2331
GOBP_NEGATIVE_REGULATION_OF_CELL_DEATH	GOBP_MULTICELLULAR_ORGANISM_REPRODUCTION	0.233098
GOBP_REGULATION_OF_HEMOPOIESIS	GOBP_CELL_MIGRATION	0.233095
GOBP_POSITIVE_REGULATION_OF_CELLULAR_COMPONENT_BIOGENESIS	GOBP_REGULATION_OF_RESPONSE_TO_EXTERNAL_STIMULUS	0.233091
GOBP_RESPONSE_TO_ORGANIC_CYCLIC_COMPOUND	GOBP_NEGATIVE_REGULATION_OF_TRANSCRIPTION_BY_RNA_POLYMERASE_II	0.233068
GOBP_INNATE_IMMUNE_RESPONSE	GOBP_AMIDE_BIOSYNTHETIC_PROCESS	0.233064
GOBP_LYMPHOCYTE_ACTIVATION	GOBP_GAMETE_GENERATION	0.233057
GOBP_REGULATION_OF_IMMUNE_RESPONSE	GOBP_DNA_METABOLIC_PROCESS	0.233057
GOBP_NEUROGENESIS	GOBP_POSITIVE_REGULATION_OF_ORGANELLE_ORGANIZATION	0.233057
GOBP_REGULATION_OF_PHOSPHORUS_METABOLIC_PROCESS	GOBP_MITOCHONDRION_ORGANIZATION	0.233047
GOBP_CELLULAR_PROTEIN_CONTAINING_COMPLEX_ASSEMBLY	GOBP_RESPONSE_TO_ENDOGENOUS_STIMULUS	0.233044
GOBP_POSITIVE_REGULATION_OF_PROTEIN_KINASE_ACTIVITY	GOBP_REGULATION_OF_NEURON_PROJECTION_DEVELOPMENT	0.233044
GOBP_CELLULAR_MACROMOLECULE_LOCALIZATION	GOBP_TRANSMEMBRANE_RECEPTOR_PROTEIN_TYROSINE_KINASE_SIGNALING_PATHWAY	0.233039
GOBP_REGULATION_OF_INTRACELLULAR_SIGNAL_TRANSDUCTION	GOBP_AMIDE_BIOSYNTHETIC_PROCESS	0.233039
GOBP_REGULATION_OF_IMMUNE_RESPONSE	GOBP_RESPONSE_TO_HORMONE	0.233032
GOBP_REGULATION_OF_IMMUNE_RESPONSE	GOBP_ANAPHASE_PROMOTING_COMPLEX_DEPENDENT_CATABOLIC_PROCESS	0.23303
GOBP_REGULATION_OF_PROTEIN_LOCALIZATION	GOBP_DEVELOPMENTAL_PROCESS_INVOLVED_IN_REPRODUCTION	0.233029
GOBP_REGULATION_OF_SMALL_MOLECULE_METABOLIC_PROCESS	GOBP_CHROMOSOME_ORGANIZATION	0.233023
PERIPHERAL_VASODILATORS	GOBP_REGULATION_OF_CELL_DEATH	0.233018
GOBP_CELLULAR_HOMEOSTASIS	GOBP_POSITIVE_REGULATION_OF_BIOSYNTHETIC_PROCESS	0.233014
GOBP_CELL_POPULATION_PROLIFERATION	GOBP_GAMETE_GENERATION	0.233013
GOBP_MULTICELLULAR_ORGANISM_REPRODUCTION	GOBP_PROTEIN_MODIFICATION_BY_SMALL_PROTEIN_CONJUGATION	0.233013
GOBP_REGULATION_OF_CELLULAR_LOCALIZATION	GOBP_EMBRYO_DEVELOPMENT	0.233011
GOBP_REGULATION_OF_CELL_CYCLE	GOBP_COVALENT_CHROMATIN_MODIFICATION	0.233009
Pre_post_synaptic_genes	GOBP_NEURON_DIFFERENTIATION	0.233006
GOBP_NUCLEOBASE_METABOLIC_PROCESS	GOBP_PYRIMIDINE_CONTAINING_COMPOUND_SALVAGE	0.233001
GOBP_REGULATION_OF_SECRETION	GOBP_G_PROTEIN_COUPLED_RECEPTOR_SIGNALING_PATHWAY	0.232998
GOBP_REGULATION_OF_TRANSPORT	GOBP_PEPTIDYL_SERINE_MODIFICATION	0.232998
GOBP_ORGANOPHOSPHATE_METABOLIC_PROCESS	GOBP_PROTEOLYSIS	0.232997
GOBP_NEURON_DEATH	GOBP_PROTEIN_PHOSPHORYLATION	0.232994
GOBP_REGULATION_OF_HYDROLASE_ACTIVITY	GOBP_EMBRYO_DEVELOPMENT	0.232988
GOBP_REGULATION_OF_CELLULAR_LOCALIZATION	GOBP_HEART_PROCESS	0.232981
GOBP_NUCLEAR_TRANSPORT	GOBP_REGULATION_OF_ION_TRANSPORT	0.232976
GOBP_ANTIGEN_RECEPTOR_MEDIATED_SIGNALING_PATHWAY	GOBP_MORPHOGENESIS_OF_AN_EPITHELIUM	0.232972
GOBP_SENSORY_SYSTEM_DEVELOPMENT	GOBP_UROGENITAL_SYSTEM_DEVELOPMENT	0.232971
GOBP_POSITIVE_REGULATION_OF_PROTEIN_MODIFICATION_PROCESS	GOBP_PROTEIN_DEPHOSPHORYLATION	0.232968
GOBP_REGULATION_OF_PEPTIDE_TRANSPORT	GOBP_CELLULAR_MACROMOLECULE_CATABOLIC_PROCESS	0.232953
GOBP_PROTEIN_LOCALIZATION_TO_MEMBRANE	GOBP_APOPTOTIC_PROCESS	0.23295
GOBP_REGULATION_OF_ORGANELLE_ORGANIZATION	GOBP_CHROMATIN_ORGANIZATION	0.23295
GOBP_REGULATION_OF_ANION_TRANSPORT	GOBP_MITOCHONDRION_ORGANIZATION	0.232949
GOBP_CELLULAR_AMINO_ACID_METABOLIC_PROCESS	GOBP_IMMUNE_RESPONSE_REGULATING_SIGNALING_PATHWAY	0.232947
GOBP_POSTTRANSCRIPTIONAL_REGULATION_OF_GENE_EXPRESSION	GOBP_POSITIVE_REGULATION_OF_PROTEIN_PHOSPHORYLATION	0.232946
GOBP_CHEMICAL_HOMEOSTASIS	GOBP_REPRODUCTION	0.232945
GOBP_REGULATION_OF_DNA_BINDING_TRANSCRIPTION_FACTOR_ACTIVITY	GOBP_RESPONSE_TO_HORMONE	0.232945
GOBP_REGULATION_OF_CELLULAR_PROTEIN_LOCALIZATION	GOBP_MULTI_ORGANISM_PROCESS	0.232944
GOBP_RESPONSE_TO_PEPTIDE_HORMONE	GOBP_INFLAMMATORY_RESPONSE	0.232944
GOBP_POSITIVE_REGULATION_OF_NUCLEOBASE_CONTAINING_COMPOUND_METABOLIC_PROCESS	GOBP_REGULATION_OF_CELLULAR_COMPONENT_BIOGENESIS	0.232943
GOBP_NEGATIVE_REGULATION_OF_RESPONSE_TO_STIMULUS	GOBP_PROTEIN_POLYUBIQUITINATION	0.232942
GOBP_POSITIVE_REGULATION_OF_HYDROLASE_ACTIVITY	GOBP_NEGATIVE_REGULATION_OF_PROTEIN_METABOLIC_PROCESS	0.232939
GOBP_RESPONSE_TO_DRUG	GOBP_POSITIVE_REGULATION_OF_PROTEIN_PHOSPHORYLATION	0.232939
GOBP_PROTEIN_LOCALIZATION_TO_PLASMA_MEMBRANE	GOBP_TRANSMEMBRANE_TRANSPORT	0.232933
GOBP_GROWTH	GOBP_CELL_JUNCTION_ASSEMBLY	0.232932
GOBP_MEMBRANE_ORGANIZATION	GOBP_REGULATION_OF_MITOCHONDRION_ORGANIZATION	0.232931
GOBP_POSITIVE_REGULATION_OF_TRANSPORT	GOBP_NEURON_DIFFERENTIATION	0.23292
GOBP_POSITIVE_REGULATION_OF_MAPK_CASCADE	GOBP_REGULATION_OF_ANATOMICAL_STRUCTURE_MORPHOGENESIS	0.232917
GOBP_NEGATIVE_REGULATION_OF_PROTEIN_METABOLIC_PROCESS	GOBP_BLOOD_VESSEL_MORPHOGENESIS	0.232912
GOBP_EPITHELIAL_CELL_DIFFERENTIATION	GOBP_CENTRAL_NERVOUS_SYSTEM_DEVELOPMENT	0.232912
GOBP_REGULATION_OF_TRANSPORT	GOBP_REGULATION_OF_MITOTIC_CELL_CYCLE	0.232906
GOBP_TRANSMEMBRANE_TRANSPORT	GOBP_POSITIVE_REGULATION_OF_CELLULAR_COMPONENT_ORGANIZATION	0.232901
GOBP_REGULATION_OF_SMALL_MOLECULE_METABOLIC_PROCESS	GOBP_POSITIVE_REGULATION_OF_ION_TRANSPORT	0.232892
GOBP_NEGATIVE_REGULATION_OF_SIGNALING	GOBP_PEPTIDYL_TYROSINE_MODIFICATION	0.232884
GOBP_POSITIVE_REGULATION_OF_NUCLEOBASE_CONTAINING_COMPOUND_METABOLIC_PROCESS	GOBP_REGULATION_OF_PROTEIN_KINASE_ACTIVITY	0.232879
FMRP.targets	GOBP_REGULATION_OF_ORGANELLE_ORGANIZATION	0.232867
PSD_.human_core.	GOBP_CELLULAR_PROTEIN_CONTAINING_COMPLEX_ASSEMBLY	0.232856
GOBP_CARBOHYDRATE_BIOSYNTHETIC_PROCESS	GOBP_GLYCOPROTEIN_METABOLIC_PROCESS	0.232855
GOBP_RESPONSE_TO_NITROGEN_COMPOUND	GOBP_NEGATIVE_REGULATION_OF_CELL_CYCLE	0.232852
GOBP_ESTABLISHMENT_OF_ORGANELLE_LOCALIZATION	GOBP_MITOTIC_CELL_CYCLE	0.232848
GOBP_ORGANIC_CYCLIC_COMPOUND_CATABOLIC_PROCESS	GOBP_HOMEOSTATIC_PROCESS	0.232846
GOBP_PROCESS_UTILIZING_AUTOPHAGIC_MECHANISM	GOBP_CHEMICAL_HOMEOSTASIS	0.232846
GOBP_EPITHELIAL_CELL_PROLIFERATION	GOBP_NEGATIVE_REGULATION_OF_SIGNALING	0.232843
GOBP_SECRETION	GOBP_TRANSMEMBRANE_RECEPTOR_PROTEIN_TYROSINE_KINASE_SIGNALING_PATHWAY	0.23284
GOBP_ORGANONITROGEN_COMPOUND_BIOSYNTHETIC_PROCESS	GOBP_EMBRYO_DEVELOPMENT	0.232839
GOBP_POSITIVE_REGULATION_OF_IMMUNE_RESPONSE	GOBP_POSITIVE_REGULATION_OF_NUCLEOBASE_CONTAINING_COMPOUND_METABOLIC_PROCESS	0.232838
GOBP_PROTEIN_LOCALIZATION_TO_CELL_PERIPHERY	GOBP_PROTEIN_LOCALIZATION_TO_ORGANELLE	0.232834
GOBP_REGULATION_OF_TRANS_SYNAPTIC_SIGNALING	GOBP_PROTEIN_PHOSPHORYLATION	0.232833
GOBP_REGULATION_OF_CELL_CYCLE_PHASE_TRANSITION	GOBP_PROTEIN_PHOSPHORYLATION	0.232832
GOBP_NEURON_DEATH	GOBP_PROTEOLYSIS	0.232831
GOBP_REGULATION_OF_MAPK_CASCADE	GOBP_LIPID_METABOLIC_PROCESS	0.232828
GOBP_REGULATION_OF_CELLULAR_LOCALIZATION	GOBP_TUBE_MORPHOGENESIS	0.232823
GOBP_CELLULAR_AMIDE_METABOLIC_PROCESS	GOBP_REGULATION_OF_PROTEIN_PHOSPHORYLATION	0.232819
GOBP_POSITIVE_REGULATION_OF_GENE_EXPRESSION	GOBP_MITOTIC_CELL_CYCLE	0.232808
GOBP_REGULATION_OF_CATABOLIC_PROCESS	GOBP_POSITIVE_REGULATION_OF_CELL_POPULATION_PROLIFERATION	0.232807
GOBP_POSITIVE_REGULATION_OF_IMMUNE_RESPONSE	GOBP_RESPONSE_TO_LIPID	0.232801
Urologicals	GOBP_CELLULAR_RESPONSE_TO_NITROGEN_COMPOUND	0.232786
GOBP_CELL_CYCLE_G1_S_PHASE_TRANSITION	GOBP_CELL_CYCLE_G2_M_PHASE_TRANSITION	0.232784
GOBP_RESPONSE_TO_BIOTIC_STIMULUS	GOBP_ENZYME_LINKED_RECEPTOR_PROTEIN_SIGNALING_PATHWAY	0.232783
GOBP_HEART_DEVELOPMENT	GOBP_OSSIFICATION	0.232779
GOBP_POSITIVE_REGULATION_OF_SIGNALING	GOBP_REGULATION_OF_NEURON_PROJECTION_DEVELOPMENT	0.232777
GOBP_REGULATION_OF_PROTEIN_SERINE_THREONINE_KINASE_ACTIVITY	GOBP_TAXIS	0.232776
GOBP_POSITIVE_REGULATION_OF_CATABOLIC_PROCESS	GOBP_CELL_POPULATION_PROLIFERATION	0.232775
GOBP_EPITHELIAL_CELL_DIFFERENTIATION	GOBP_NEGATIVE_REGULATION_OF_SIGNALING	0.232775
GOBP_POSITIVE_REGULATION_OF_CATALYTIC_ACTIVITY	GOBP_REGULATION_OF_INTRACELLULAR_TRANSPORT	0.232771
GOBP_CELL_CELL_SIGNALING	GOBP_CYTOSKELETON_ORGANIZATION	0.23277
OTHER_ANTINEOPLASTIC_AGENTS	GOBP_LIPID_METABOLIC_PROCESS	0.232769
GOBP_ORGANELLE_ASSEMBLY	GOBP_MALE_GAMETE_GENERATION	0.232765
GOBP_RAS_PROTEIN_SIGNAL_TRANSDUCTION	GOBP_CELL_MATRIX_ADHESION	0.232758
GOBP_ION_HOMEOSTASIS	GOBP_MAPK_CASCADE	0.232755
GOBP_LIPID_METABOLIC_PROCESS	GOBP_MAPK_CASCADE	0.232754
Endocytosis	GOBP_REGULATION_OF_PROTEIN_MODIFICATION_PROCESS	0.232753
GOBP_PEPTIDE_BIOSYNTHETIC_PROCESS	GOBP_PROTEOLYSIS	0.232748
GOBP_RESPONSE_TO_BACTERIUM	GOBP_POSITIVE_REGULATION_OF_PROTEIN_PHOSPHORYLATION	0.232739
GOBP_REGULATION_OF_NEUROGENESIS	GOBP_POSITIVE_REGULATION_OF_PROTEIN_MODIFICATION_PROCESS	0.232735
GOBP_MULTICELLULAR_ORGANISM_REPRODUCTION	GOBP_CENTRAL_NERVOUS_SYSTEM_DEVELOPMENT	0.232732
GOBP_CELLULAR_PROTEIN_CONTAINING_COMPLEX_ASSEMBLY	GOBP_SEXUAL_REPRODUCTION	0.232724
GOBP_REGULATION_OF_RESPONSE_TO_ENDOPLASMIC_RETICULUM_STRESS	GOBP_ORGANONITROGEN_COMPOUND_CATABOLIC_PROCESS	0.232719
GOBP_MITOTIC_NUCLEAR_DIVISION	GOBP_CYTOSKELETON_ORGANIZATION	0.232718
GOBP_REGULATION_OF_ORGANELLE_ORGANIZATION	GOBP_REGULATION_OF_PROTEIN_STABILITY	0.232714
GOBP_NUCLEAR_CHROMOSOME_SEGREGATION	GOBP_GAMETE_GENERATION	0.232714
fmrp.ascano	GOBP_BIOLOGICAL_ADHESION	0.232708
GOBP_MEMBRANE_ORGANIZATION	GOBP_CHEMICAL_HOMEOSTASIS	0.232695
GOBP_POSITIVE_REGULATION_OF_LOCOMOTION	GOBP_POSITIVE_REGULATION_OF_ORGANELLE_ORGANIZATION	0.232694
OTHER_ANTINEOPLASTIC_AGENTS	GOBP_CHROMOSOME_ORGANIZATION	0.232689
GOBP_REGULATION_OF_NERVOUS_SYSTEM_DEVELOPMENT	GOBP_POSITIVE_REGULATION_OF_PROTEIN_METABOLIC_PROCESS	0.232685
GOBP_POSITIVE_REGULATION_OF_MOLECULAR_FUNCTION	GOBP_RESPONSE_TO_PEPTIDE_HORMONE	0.232677
GOBP_POSITIVE_REGULATION_OF_LOCOMOTION	GOBP_ACTIN_FILAMENT_BASED_PROCESS	0.232665
GOBP_REGULATION_OF_PEPTIDASE_ACTIVITY	GOBP_TISSUE_MORPHOGENESIS	0.232654
GOBP_INNATE_IMMUNE_RESPONSE	GOBP_PEPTIDE_METABOLIC_PROCESS	0.232653
GOBP_RESPONSE_TO_ENDOPLASMIC_RETICULUM_STRESS	GOBP_POSTTRANSCRIPTIONAL_REGULATION_OF_GENE_EXPRESSION	0.232653
GOBP_REGULATION_OF_CELL_PROJECTION_ORGANIZATION	GOBP_REGULATION_OF_CELL_ADHESION	0.232652
GOBP_CELLULAR_RESPONSE_TO_ORGANIC_CYCLIC_COMPOUND	GOBP_REGULATION_OF_TRANSFERASE_ACTIVITY	0.232648
GOBP_POSITIVE_REGULATION_OF_PROTEIN_METABOLIC_PROCESS	GOBP_AGING	0.232645
GOBP_REGULATION_OF_TRANSPORT	GOBP_AMIDE_BIOSYNTHETIC_PROCESS	0.232642
GOBP_SEXUAL_REPRODUCTION	GOBP_POSITIVE_REGULATION_OF_IMMUNE_SYSTEM_PROCESS	0.232638
GOBP_PROTEIN_MODIFICATION_BY_SMALL_PROTEIN_CONJUGATION_OR_REMOVAL	GOBP_CELLULAR_AMIDE_METABOLIC_PROCESS	0.232629
GOBP_CARBOHYDRATE_DERIVATIVE_METABOLIC_PROCESS	GOBP_REGULATION_OF_TRANSPORT	0.232623
GOBP_IMMUNE_SYSTEM_DEVELOPMENT	GOBP_CELL_MORPHOGENESIS	0.23262
GOBP_POSITIVE_REGULATION_OF_CATABOLIC_PROCESS	GOBP_CELL_CELL_SIGNALING	0.232618
GOBP_NUCLEAR_TRANSPORT	GOBP_CELLULAR_MACROMOLECULE_CATABOLIC_PROCESS	0.232615
GOBP_RESPONSE_TO_OXYGEN_CONTAINING_COMPOUND	GOBP_REGULATION_OF_MITOTIC_CELL_CYCLE	0.232606
GOBP_POSITIVE_REGULATION_OF_IMMUNE_RESPONSE	GOBP_NEGATIVE_REGULATION_OF_MOLECULAR_FUNCTION	0.232603
GOBP_ORGANONITROGEN_COMPOUND_BIOSYNTHETIC_PROCESS	GOBP_POSITIVE_REGULATION_OF_PROTEIN_MODIFICATION_PROCESS	0.232601
GOBP_REGULATION_OF_TRANSMEMBRANE_TRANSPORT	GOBP_PROTEIN_PHOSPHORYLATION	0.232599
GOBP_RESPONSE_TO_GROWTH_FACTOR	GOBP_RESPONSE_TO_LIPID	0.232592
GOBP_REGULATION_OF_NERVOUS_SYSTEM_DEVELOPMENT	GOBP_BEHAVIOR	0.23259
GOBP_REGULATION_OF_SMALL_MOLECULE_METABOLIC_PROCESS	GOBP_POSITIVE_REGULATION_OF_MULTICELLULAR_ORGANISMAL_PROCESS	0.232587
GOBP_POSITIVE_REGULATION_OF_CATALYTIC_ACTIVITY	GOBP_BEHAVIOR	0.232587
GOBP_POSITIVE_REGULATION_OF_TRANSCRIPTION_BY_RNA_POLYMERASE_II	GOBP_UROGENITAL_SYSTEM_DEVELOPMENT	0.232585
GOBP_SMALL_MOLECULE_METABOLIC_PROCESS	GOBP_TUBE_DEVELOPMENT	0.232583
GOBP_NEURON_DIFFERENTIATION	GOBP_RESPONSE_TO_HORMONE	0.232578
GOBP_SYNAPTIC_SIGNALING	GOBP_APOPTOTIC_PROCESS	0.232577
GOBP_REGULATION_OF_ANION_TRANSPORT	GOBP_NEUROGENESIS	0.232551
GOBP_AXON_DEVELOPMENT	GOBP_POSITIVE_REGULATION_OF_MOLECULAR_FUNCTION	0.232549
GOBP_ORGANONITROGEN_COMPOUND_CATABOLIC_PROCESS	GOBP_IMMUNE_RESPONSE_REGULATING_SIGNALING_PATHWAY	0.232548
TOPICAL_PRODUCTS_FOR_JOINT_AND_MUSCULAR_PAIN	GOBP_CELLULAR_HOMEOSTASIS	0.232547
GOBP_ORGANIC_CYCLIC_COMPOUND_CATABOLIC_PROCESS	GOBP_IMMUNE_SYSTEM_DEVELOPMENT	0.232545
CARDIAC_STIMULANTS_EXCL._CARDIAC_GLYCOSIDES	GOBP_POSITIVE_REGULATION_OF_MULTICELLULAR_ORGANISMAL_PROCESS	0.232544
SCZ.NS	GOBP_PROTEIN_CONTAINING_COMPLEX_SUBUNIT_ORGANIZATION	0.232538
denovo_schizophrenia	GOBP_REGULATION_OF_TRANSPORT	0.232537
PERIPHERAL_VASODILATORS	GOBP_CELL_POPULATION_PROLIFERATION	0.232535
GOBP_REGULATION_OF_VESICLE_MEDIATED_TRANSPORT	GOBP_CELL_CYCLE	0.232519
GOBP_POSITIVE_REGULATION_OF_INTRACELLULAR_SIGNAL_TRANSDUCTION	GOBP_REGULATION_OF_CELL_PROJECTION_ORGANIZATION	0.232513
GOBP_POSITIVE_REGULATION_OF_ION_TRANSPORT	GOBP_PROTEIN_TARGETING	0.232512
GOBP_REGULATION_OF_PEPTIDE_TRANSPORT	GOBP_REGULATION_OF_CELLULAR_RESPONSE_TO_STRESS	0.232506
Pre_post_synaptic_genes	GOBP_POSITIVE_REGULATION_OF_CELLULAR_COMPONENT_ORGANIZATION	0.232505
GOBP_POSTTRANSCRIPTIONAL_REGULATION_OF_GENE_EXPRESSION	GOBP_PROTEIN_POLYUBIQUITINATION	0.232505
GOBP_NEURON_DEVELOPMENT	GOBP_POSITIVE_REGULATION_OF_CELL_POPULATION_PROLIFERATION	0.232492
GOBP_PROTEIN_MODIFICATION_BY_SMALL_PROTEIN_CONJUGATION	GOBP_MAPK_CASCADE	0.232476
GOBP_REGULATION_OF_PROTEIN_LOCALIZATION	GOBP_CIRCULATORY_SYSTEM_PROCESS	0.232476
GOBP_NEGATIVE_REGULATION_OF_INTRACELLULAR_SIGNAL_TRANSDUCTION	GOBP_RESPONSE_TO_ABIOTIC_STIMULUS	0.232473
clock_all	GOBP_CELL_CYCLE	0.232469
GOBP_POSITIVE_REGULATION_OF_SIGNALING	GOBP_ORGANIC_ACID_METABOLIC_PROCESS	0.232468
GOBP_CELLULAR_LIPID_METABOLIC_PROCESS	GOBP_RESPONSE_TO_ORGANIC_CYCLIC_COMPOUND	0.232459
GOBP_NEGATIVE_REGULATION_OF_RESPONSE_TO_EXTERNAL_STIMULUS	GOBP_POSITIVE_REGULATION_OF_GENE_EXPRESSION	0.232459
GOBP_COGNITION	GOBP_SYNAPSE_ORGANIZATION	0.232458
GOBP_REGULATION_OF_SMALL_MOLECULE_METABOLIC_PROCESS	GOBP_NEGATIVE_REGULATION_OF_PHOSPHORUS_METABOLIC_PROCESS	0.232451
GOBP_POSITIVE_REGULATION_OF_CATABOLIC_PROCESS	GOBP_INTRACELLULAR_PROTEIN_TRANSPORT	0.232445
GOBP_POSITIVE_REGULATION_OF_PHOSPHORUS_METABOLIC_PROCESS	GOBP_IMMUNE_RESPONSE_REGULATING_SIGNALING_PATHWAY	0.23244
GOBP_ORGANONITROGEN_COMPOUND_BIOSYNTHETIC_PROCESS	GOBP_POSITIVE_REGULATION_OF_CATALYTIC_ACTIVITY	0.232439
GOBP_REGULATION_OF_TRANSPORT	GOBP_CELL_MORPHOGENESIS_INVOLVED_IN_DIFFERENTIATION	0.232439
Endocytosis	GOBP_POSITIVE_REGULATION_OF_MOLECULAR_FUNCTION	0.232439
GOBP_NERVOUS_SYSTEM_PROCESS	GOBP_SMALL_MOLECULE_METABOLIC_PROCESS	0.232436
GOBP_NEGATIVE_REGULATION_OF_CELL_CYCLE	GOBP_HOMEOSTATIC_PROCESS	0.232424
GOBP_CELL_CELL_ADHESION	GOBP_REPRODUCTION	0.23242
GOBP_TISSUE_MORPHOGENESIS	GOBP_TAXIS	0.232417
GOBP_CELLULAR_RESPONSE_TO_HORMONE_STIMULUS	GOBP_NEGATIVE_REGULATION_OF_PHOSPHORUS_METABOLIC_PROCESS	0.232414
GOBP_NEGATIVE_REGULATION_OF_PHOSPHORUS_METABOLIC_PROCESS	GOBP_RESPONSE_TO_BIOTIC_STIMULUS	0.232413
GOBP_ANION_TRANSMEMBRANE_TRANSPORT	GOBP_REGULATION_OF_SMALL_MOLECULE_METABOLIC_PROCESS	0.232413
GOBP_REGULATION_OF_PROTEIN_CATABOLIC_PROCESS	GOBP_REGULATION_OF_CELL_CYCLE_PROCESS	0.23241
GOBP_NEGATIVE_REGULATION_OF_CELL_CYCLE	GOBP_MAPK_CASCADE	0.232404
GOBP_POSITIVE_REGULATION_OF_IMMUNE_SYSTEM_PROCESS	GOBP_AMEBOIDAL_TYPE_CELL_MIGRATION	0.232402
GOBP_MULTI_ORGANISM_PROCESS	GOBP_REGULATION_OF_TRANSFERASE_ACTIVITY	0.232402
GOBP_ESTABLISHMENT_OF_PROTEIN_LOCALIZATION_TO_ORGANELLE	GOBP_POSITIVE_REGULATION_OF_BIOSYNTHETIC_PROCESS	0.232396
GOBP_REGULATION_OF_PROTEOLYSIS	GOBP_CENTRAL_NERVOUS_SYSTEM_DEVELOPMENT	0.232388
GOBP_RESPONSE_TO_NITROGEN_COMPOUND	GOBP_PEPTIDE_BIOSYNTHETIC_PROCESS	0.232385
GOBP_REGULATION_OF_CELL_CYCLE	GOBP_NEURON_DIFFERENTIATION	0.232385
ANTIINFLAMMATORY_AND_ANTIRHEUMATIC_PRODUCTS_NON.STEROIDS	GOBP_CIRCULATORY_SYSTEM_PROCESS	0.232382
GOBP_POSITIVE_REGULATION_OF_RESPONSE_TO_EXTERNAL_STIMULUS	GOBP_REGULATION_OF_MITOTIC_CELL_CYCLE	0.232378
GOBP_MULTICELLULAR_ORGANISMAL_HOMEOSTASIS	GOBP_SMALL_MOLECULE_METABOLIC_PROCESS	0.232375
GOBP_PROTEIN_LOCALIZATION_TO_ORGANELLE	GOBP_CELLULAR_HOMEOSTASIS	0.232369
Pre.synapse	GOBP_CELLULAR_MACROMOLECULE_LOCALIZATION	0.232364
GOBP_NEGATIVE_REGULATION_OF_APOPTOTIC_SIGNALING_PATHWAY	GOBP_REGULATION_OF_PROTEIN_PHOSPHORYLATION	0.232363
GOBP_NEGATIVE_REGULATION_OF_DEVELOPMENTAL_PROCESS	GOBP_REGULATION_OF_INFLAMMATORY_RESPONSE	0.232354
GOBP_REGULATION_OF_TRANSFERASE_ACTIVITY	GOBP_MYELOID_CELL_DIFFERENTIATION	0.232348
GOBP_LEUKOCYTE_MEDIATED_IMMUNITY	GOBP_POSITIVE_REGULATION_OF_PROTEIN_PHOSPHORYLATION	0.232346
GOBP_PEPTIDYL_SERINE_MODIFICATION	GOBP_MAPK_CASCADE	0.232344
GOBP_REGULATION_OF_HYDROLASE_ACTIVITY	GOBP_INFLAMMATORY_RESPONSE	0.232343
GOBP_REGULATION_OF_RESPONSE_TO_STRESS	GOBP_REGULATION_OF_CELL_DEVELOPMENT	0.232341
GOBP_ESTABLISHMENT_OF_PROTEIN_LOCALIZATION	GOBP_NEGATIVE_REGULATION_OF_CELL_POPULATION_PROLIFERATION	0.232335
PI3K.Akt_signaling_pathway	Dopaminergic_synapse	0.232335
GOBP_REGULATION_OF_INFLAMMATORY_RESPONSE	GOBP_MACROMOLECULE_CATABOLIC_PROCESS	0.232333
GOBP_CELL_CYCLE_PROCESS	GOBP_POSITIVE_REGULATION_OF_CATABOLIC_PROCESS	0.232325
GOBP_PROTEIN_MODIFICATION_BY_SMALL_PROTEIN_CONJUGATION_OR_REMOVAL	GOBP_EPITHELIUM_DEVELOPMENT	0.232309
GOBP_NEGATIVE_REGULATION_OF_DEVELOPMENTAL_PROCESS	GOBP_PROTEIN_CONTAINING_COMPLEX_SUBUNIT_ORGANIZATION	0.232305
GOBP_RESPONSE_TO_PEPTIDE	GOBP_CELLULAR_MACROMOLECULE_LOCALIZATION	0.232305
GOBP_REGULATION_OF_CELLULAR_LOCALIZATION	GOBP_POSITIVE_REGULATION_OF_CELLULAR_COMPONENT_BIOGENESIS	0.232302
GOBP_NEURON_DIFFERENTIATION	GOBP_POSITIVE_REGULATION_OF_CELL_DEATH	0.232302
GOBP_ANATOMICAL_STRUCTURE_FORMATION_INVOLVED_IN_MORPHOGENESIS	GOBP_CELLULAR_PROTEIN_CONTAINING_COMPLEX_ASSEMBLY	0.232301
GOBP_POSITIVE_REGULATION_OF_CELL_CYCLE	GOBP_PEPTIDYL_AMINO_ACID_MODIFICATION	0.232287
GOBP_SMALL_MOLECULE_METABOLIC_PROCESS	GOBP_POSITIVE_REGULATION_OF_CATABOLIC_PROCESS	0.232286
GOBP_ORGANELLE_FISSION	GOBP_DEVELOPMENTAL_PROCESS_INVOLVED_IN_REPRODUCTION	0.232282
GOBP_RESPONSE_TO_ENDOGENOUS_STIMULUS	GOBP_CHROMATIN_ORGANIZATION	0.232279
GOBP_NEGATIVE_REGULATION_OF_CELLULAR_COMPONENT_ORGANIZATION	GOBP_PROTEIN_LOCALIZATION_TO_ORGANELLE	0.23227
GOBP_ANIMAL_ORGAN_MORPHOGENESIS	GOBP_DEFENSE_RESPONSE	0.23227
GOBP_REGULATION_OF_APOPTOTIC_SIGNALING_PATHWAY	GOBP_POSITIVE_REGULATION_OF_TRANSCRIPTION_BY_RNA_POLYMERASE_II	0.232267
GOBP_NEURON_DEATH	GOBP_POSITIVE_REGULATION_OF_PROTEIN_MODIFICATION_PROCESS	0.232266
GOBP_NEGATIVE_REGULATION_OF_CELL_POPULATION_PROLIFERATION	GOBP_DEVELOPMENTAL_PROCESS_INVOLVED_IN_REPRODUCTION	0.232265
GOBP_RESPONSE_TO_DRUG	GOBP_BEHAVIOR	0.232259
GOBP_CELL_CELL_ADHESION	GOBP_NEGATIVE_REGULATION_OF_CELL_DEATH	0.232257
GOBP_REGULATION_OF_NMDA_RECEPTOR_ACTIVITY	GOBP_PURINE_NUCLEOSIDE_MONOPHOSPHATE_METABOLIC_PROCESS	0.232248
GOBP_REGULATION_OF_INTRACELLULAR_TRANSPORT	GOBP_PROTEASOMAL_PROTEIN_CATABOLIC_PROCESS	0.232248
GOBP_NEGATIVE_REGULATION_OF_CELL_DEATH	GOBP_MITOTIC_CELL_CYCLE	0.232246
GOBP_POSITIVE_REGULATION_OF_INTRACELLULAR_SIGNAL_TRANSDUCTION	GOBP_CELLULAR_ION_HOMEOSTASIS	0.232244
GOBP_REGULATION_OF_ANION_TRANSPORT	GOBP_AGING	0.232243
GOBP_CARBOHYDRATE_DERIVATIVE_METABOLIC_PROCESS	GOBP_NEGATIVE_REGULATION_OF_RESPONSE_TO_STIMULUS	0.232238
GOBP_REGULATION_OF_SMALL_GTPASE_MEDIATED_SIGNAL_TRANSDUCTION	GOBP_CELL_MIGRATION	0.232236
GOBP_POSITIVE_REGULATION_OF_PROTEOLYSIS	GOBP_NEGATIVE_REGULATION_OF_CELL_POPULATION_PROLIFERATION	0.232235
GOBP_CELLULAR_COMPONENT_DISASSEMBLY	GOBP_APOPTOTIC_PROCESS	0.232235
GOBP_REGULATION_OF_ANATOMICAL_STRUCTURE_MORPHOGENESIS	GOBP_POSITIVE_REGULATION_OF_BIOSYNTHETIC_PROCESS	0.232232
GOBP_RESPONSE_TO_OXYGEN_CONTAINING_COMPOUND	GOBP_CELLULAR_RESPONSE_TO_DNA_DAMAGE_STIMULUS	0.232228
GOBP_RESPONSE_TO_NITROGEN_COMPOUND	GOBP_REGULATION_OF_PROTEOLYSIS	0.232226
GOBP_PROCESS_UTILIZING_AUTOPHAGIC_MECHANISM	GOBP_PEPTIDYL_AMINO_ACID_MODIFICATION	0.232219
GOBP_REGULATION_OF_VESICLE_MEDIATED_TRANSPORT	GOBP_POSITIVE_REGULATION_OF_PROTEIN_MODIFICATION_PROCESS	0.232217
GOBP_REGULATION_OF_CELLULAR_COMPONENT_MOVEMENT	GOBP_REGULATION_OF_BODY_FLUID_LEVELS	0.232214
PERIPHERAL_VASODILATORS	GOBP_CHEMICAL_HOMEOSTASIS	0.232211
GOBP_POSITIVE_REGULATION_OF_PROTEIN_METABOLIC_PROCESS	GOBP_NEGATIVE_REGULATION_OF_MITOTIC_CELL_CYCLE	0.232208
GOBP_MEMBRANE_ORGANIZATION	GOBP_CATION_TRANSPORT	0.232197
GOBP_RESPONSE_TO_HORMONE	GOBP_HEART_DEVELOPMENT	0.232191
GOBP_PROTEIN_CONTAINING_COMPLEX_SUBUNIT_ORGANIZATION	GOBP_RESPONSE_TO_LIPID	0.232189
GOBP_POSITIVE_REGULATION_OF_CELL_POPULATION_PROLIFERATION	GOBP_LIPID_METABOLIC_PROCESS	0.232189
GOBP_REGULATION_OF_ANATOMICAL_STRUCTURE_MORPHOGENESIS	GOBP_REPRODUCTION	0.232188
Pre_post_synaptic_genes	GOBP_SECRETION	0.232182
GOBP_POSITIVE_REGULATION_OF_BIOSYNTHETIC_PROCESS	GOBP_UROGENITAL_SYSTEM_DEVELOPMENT	0.23218
GOBP_CELL_POPULATION_PROLIFERATION	GOBP_ORGANIC_ACID_METABOLIC_PROCESS	0.23217
GOBP_REGULATION_OF_RELEASE_OF_CYTOCHROME_C_FROM_MITOCHONDRIA	GOBP_REGULATION_OF_ORGANELLE_ORGANIZATION	0.232168
GOBP_NEGATIVE_REGULATION_OF_NUCLEOBASE_CONTAINING_COMPOUND_METABOLIC_PROCESS	GOBP_RNA_PROCESSING	0.232167
GOBP_PHOSPHOLIPID_METABOLIC_PROCESS	GOBP_CELL_ACTIVATION	0.232167
GOBP_REGULATION_OF_ION_TRANSPORT	GOBP_POSITIVE_REGULATION_OF_LOCOMOTION	0.232159
GOBP_PROTEIN_PHOSPHORYLATION	GOBP_RNA_PROCESSING	0.232159
GOBP_CELL_CELL_ADHESION	GOBP_NEGATIVE_REGULATION_OF_CATALYTIC_ACTIVITY	0.232156
Pre_post_synaptic_genes	GOBP_NEURON_DEVELOPMENT	0.232155
GOBP_POSITIVE_REGULATION_OF_TRANSPORT	GOBP_LEUKOCYTE_MIGRATION	0.232146
GOBP_POSITIVE_REGULATION_OF_PROTEIN_METABOLIC_PROCESS	GOBP_EMBRYONIC_MORPHOGENESIS	0.232141
GOBP_CAMERA_TYPE_EYE_DEVELOPMENT	GOBP_TUBE_DEVELOPMENT	0.232139
GOBP_REGULATION_OF_PROTEIN_SERINE_THREONINE_KINASE_ACTIVITY	GOBP_POSITIVE_REGULATION_OF_TRANSPORT	0.232138
GOBP_NEGATIVE_REGULATION_OF_SIGNALING	GOBP_CELLULAR_ION_HOMEOSTASIS	0.232134
GOBP_PEPTIDYL_AMINO_ACID_MODIFICATION	GOBP_AMEBOIDAL_TYPE_CELL_MIGRATION	0.232129
GOBP_CELLULAR_RESPONSE_TO_ORGANIC_CYCLIC_COMPOUND	GOBP_EPITHELIUM_DEVELOPMENT	0.232128
GOBP_REGULATION_OF_STRESS_ACTIVATED_PROTEIN_KINASE_SIGNALING_CASCADE	GOBP_REGULATION_OF_PROTEIN_PHOSPHORYLATION	0.232125
GOBP_NEGATIVE_REGULATION_OF_INTRACELLULAR_SIGNAL_TRANSDUCTION	GOBP_POSITIVE_REGULATION_OF_BIOSYNTHETIC_PROCESS	0.232119
GOBP_REGULATION_OF_HEMOPOIESIS	GOBP_WOUND_HEALING	0.232106
GOBP_REGULATION_OF_TRANS_SYNAPTIC_SIGNALING	GOBP_REGULATION_OF_ANION_TRANSPORT	0.2321
GOBP_NUCLEAR_CHROMOSOME_SEGREGATION	GOBP_NEGATIVE_REGULATION_OF_MITOTIC_CELL_CYCLE	0.232097
GOBP_NEURON_DEVELOPMENT	GOBP_CELL_CYCLE	0.232092
GOBP_NEGATIVE_REGULATION_OF_CELL_DEATH	GOBP_RESPONSE_TO_BACTERIUM	0.232087
GOBP_APOPTOTIC_SIGNALING_PATHWAY	GOBP_SMALL_MOLECULE_METABOLIC_PROCESS	0.232086
GOBP_REGULATION_OF_MULTICELLULAR_ORGANISMAL_DEVELOPMENT	GOBP_NEGATIVE_REGULATION_OF_INTRACELLULAR_SIGNAL_TRANSDUCTION	0.232066
GOBP_LYMPHOCYTE_ACTIVATION	GOBP_CELLULAR_RESPONSE_TO_HORMONE_STIMULUS	0.232062
GOBP_POSITIVE_REGULATION_OF_TRANSPORT	GOBP_LEUKOCYTE_MEDIATED_IMMUNITY	0.232061
GOBP_INTRINSIC_APOPTOTIC_SIGNALING_PATHWAY	GOBP_RESPONSE_TO_ABIOTIC_STIMULUS	0.232053
GOBP_POSITIVE_REGULATION_OF_MOLECULAR_FUNCTION	GOBP_EXOCYTOSIS	0.232041
GOBP_CELLULAR_PROTEIN_CATABOLIC_PROCESS	GOBP_LEUKOCYTE_MEDIATED_IMMUNITY	0.23204
GOBP_INTRACELLULAR_PROTEIN_TRANSPORT	GOBP_ORGANIC_ACID_METABOLIC_PROCESS	0.232036
GOBP_POSITIVE_REGULATION_OF_INTRACELLULAR_SIGNAL_TRANSDUCTION	GOBP_NEGATIVE_REGULATION_OF_TRANSPORT	0.232028
GOBP_NEGATIVE_REGULATION_OF_MOLECULAR_FUNCTION	GOBP_POSITIVE_REGULATION_OF_ORGANELLE_ORGANIZATION	0.232025
GOBP_REGULATION_OF_SMALL_MOLECULE_METABOLIC_PROCESS	GOBP_PROTEIN_POLYUBIQUITINATION	0.232011
GOBP_POSITIVE_REGULATION_OF_HYDROLASE_ACTIVITY	GOBP_REGULATION_OF_CELL_MORPHOGENESIS	0.231999
GOBP_MULTI_ORGANISM_PROCESS	GOBP_REGULATION_OF_ORGANELLE_ORGANIZATION	0.231998
GOBP_REGULATION_OF_PEPTIDASE_ACTIVITY	GOBP_REGULATION_OF_IMMUNE_RESPONSE	0.231993
GOBP_REGULATION_OF_DEFENSE_RESPONSE	GOBP_REPRODUCTION	0.231992
GOBP_NEGATIVE_REGULATION_OF_INTRACELLULAR_SIGNAL_TRANSDUCTION	GOBP_CELL_CYCLE_PROCESS	0.231987
GOBP_NEGATIVE_REGULATION_OF_PROTEIN_METABOLIC_PROCESS	GOBP_CYTOSKELETON_ORGANIZATION	0.231983
GOBP_DEFENSE_RESPONSE_TO_OTHER_ORGANISM	GOBP_POSITIVE_REGULATION_OF_LOCOMOTION	0.231978
GOBP_RESPONSE_TO_OXYGEN_CONTAINING_COMPOUND	GOBP_POSITIVE_REGULATION_OF_PROTEOLYSIS	0.231971
GOBP_RESPONSE_TO_HORMONE	GOBP_UROGENITAL_SYSTEM_DEVELOPMENT	0.23197
GOBP_NEGATIVE_REGULATION_OF_CELL_DEATH	GOBP_POSITIVE_REGULATION_OF_PROTEOLYSIS	0.231968
GOBP_CARBOHYDRATE_DERIVATIVE_BIOSYNTHETIC_PROCESS	GOBP_PEPTIDYL_AMINO_ACID_MODIFICATION	0.231963
GOBP_REGULATION_OF_SYSTEM_PROCESS	GOBP_REGULATION_OF_SIGNALING_RECEPTOR_ACTIVITY	0.231957
GOBP_ENZYME_LINKED_RECEPTOR_PROTEIN_SIGNALING_PATHWAY	GOBP_PROTEIN_DEPHOSPHORYLATION	0.231946
GOBP_APOPTOTIC_PROCESS	GOBP_RNA_PROCESSING	0.231946
GOBP_NEGATIVE_REGULATION_OF_MOLECULAR_FUNCTION	GOBP_RESPONSE_TO_OXIDATIVE_STRESS	0.231944
GOBP_NEGATIVE_REGULATION_OF_CELLULAR_COMPONENT_ORGANIZATION	GOBP_NEGATIVE_REGULATION_OF_PHOSPHORUS_METABOLIC_PROCESS	0.231935
GOBP_DEVELOPMENTAL_PROCESS_INVOLVED_IN_REPRODUCTION	GOBP_OSSIFICATION	0.231933
GOBP_DENDRITE_DEVELOPMENT	GOBP_CELL_CELL_SIGNALING	0.231932
GOBP_ORGANELLE_LOCALIZATION	GOBP_REGULATION_OF_PHOSPHORUS_METABOLIC_PROCESS	0.231927
GOBP_REGULATION_OF_CHEMOTAXIS	GOBP_POSITIVE_REGULATION_OF_PROTEIN_PHOSPHORYLATION	0.231925
GOBP_MONOCARBOXYLIC_ACID_METABOLIC_PROCESS	GOBP_RESPONSE_TO_HORMONE	0.231922
GOBP_PROCESS_UTILIZING_AUTOPHAGIC_MECHANISM	GOBP_POSITIVE_REGULATION_OF_CELLULAR_COMPONENT_ORGANIZATION	0.231922
GOBP_CELLULAR_RESPONSE_TO_OXYGEN_CONTAINING_COMPOUND	GOBP_DEVELOPMENTAL_PROCESS_INVOLVED_IN_REPRODUCTION	0.231918
GOBP_REGULATION_OF_PROTEOLYSIS	GOBP_CELLULAR_HOMEOSTASIS	0.23191
GOBP_SECRETION	GOBP_POSITIVE_REGULATION_OF_CELL_DEATH	0.23191
GOBP_POSITIVE_REGULATION_OF_TRANSCRIPTION_BY_RNA_POLYMERASE_II	GOBP_SENSORY_ORGAN_DEVELOPMENT	0.231909
GOBP_POSITIVE_REGULATION_OF_SIGNALING	GOBP_RESPONSE_TO_OXIDATIVE_STRESS	0.231905
GOBP_PROTEIN_CONTAINING_COMPLEX_SUBUNIT_ORGANIZATION	GOBP_RESPONSE_TO_INORGANIC_SUBSTANCE	0.231905
GOBP_PROCESS_UTILIZING_AUTOPHAGIC_MECHANISM	GOBP_REGULATION_OF_TRANSFERASE_ACTIVITY	0.231901
GOBP_NEGATIVE_REGULATION_OF_MITOTIC_CELL_CYCLE	GOBP_ANIMAL_ORGAN_MORPHOGENESIS	0.231899
GOBP_PEPTIDE_METABOLIC_PROCESS	GOBP_MRNA_PROCESSING	0.23189
GOBP_CELLULAR_RESPONSE_TO_PEPTIDE	GOBP_REGULATION_OF_CELL_DIFFERENTIATION	0.231889
GOBP_CELL_POPULATION_PROLIFERATION	GOBP_BEHAVIOR	0.231885
GOBP_CELL_CELL_SIGNALING	GOBP_IMMUNE_RESPONSE_REGULATING_SIGNALING_PATHWAY	0.231878
GOBP_CARBOHYDRATE_DERIVATIVE_METABOLIC_PROCESS	GOBP_LOCOMOTION	0.231872
GOBP_NEGATIVE_REGULATION_OF_CELL_CYCLE	GOBP_REGULATION_OF_PROTEOLYSIS	0.231872
GOBP_REGULATION_OF_PEPTIDE_TRANSPORT	GOBP_BIOLOGICAL_PROCESS_INVOLVED_IN_SYMBIOTIC_INTERACTION	0.231867
GOBP_REGULATION_OF_CELLULAR_CATABOLIC_PROCESS	GOBP_REGULATION_OF_MITOCHONDRION_ORGANIZATION	0.23186
FMRP.targets	GOBP_MAPK_CASCADE	0.231858
GOBP_POSITIVE_REGULATION_OF_PROTEIN_MODIFICATION_PROCESS	GOBP_DEPHOSPHORYLATION	0.231858
GOBP_TISSUE_MORPHOGENESIS	GOBP_ANAPHASE_PROMOTING_COMPLEX_DEPENDENT_CATABOLIC_PROCESS	0.231854
GOBP_POSTTRANSCRIPTIONAL_REGULATION_OF_GENE_EXPRESSION	GOBP_RNA_SPLICING_VIA_TRANSESTERIFICATION_REACTIONS	0.231851
GOBP_REGULATION_OF_CELLULAR_PROTEIN_LOCALIZATION	GOBP_CELL_CELL_ADHESION	0.23185
GOBP_RESPONSE_TO_OXYGEN_CONTAINING_COMPOUND	GOBP_ACTIN_FILAMENT_BASED_PROCESS	0.231846
GOBP_SEXUAL_REPRODUCTION	GOBP_EMBRYO_DEVELOPMENT	0.231831
GOBP_REGULATION_OF_HYDROLASE_ACTIVITY	GOBP_ION_HOMEOSTASIS	0.231827
GOBP_NEGATIVE_REGULATION_OF_CELL_DEATH	GOBP_INNATE_IMMUNE_RESPONSE	0.231826
GOBP_REGULATION_OF_INTRACELLULAR_SIGNAL_TRANSDUCTION	GOBP_DNA_REPAIR	0.231822
GOBP_REGULATION_OF_INTRINSIC_APOPTOTIC_SIGNALING_PATHWAY	GOBP_NEGATIVE_REGULATION_OF_PROTEIN_METABOLIC_PROCESS	0.231815
GOBP_NEGATIVE_REGULATION_OF_CELLULAR_COMPONENT_ORGANIZATION	GOBP_REGULATION_OF_ENDOCYTOSIS	0.231807
GOBP_REGULATION_OF_MAPK_CASCADE	GOBP_RESPONSE_TO_WOUNDING	0.231805
GOBP_IMMUNE_SYSTEM_DEVELOPMENT	GOBP_AMEBOIDAL_TYPE_CELL_MIGRATION	0.231799
GOBP_REGULATION_OF_INTRACELLULAR_SIGNAL_TRANSDUCTION	GOBP_REGULATION_OF_NERVOUS_SYSTEM_DEVELOPMENT	0.231797
GOBP_NEGATIVE_REGULATION_OF_CELLULAR_COMPONENT_ORGANIZATION	GOBP_CELL_JUNCTION_ASSEMBLY	0.231796
GOBP_CELL_SURFACE_RECEPTOR_SIGNALING_PATHWAY_INVOLVED_IN_CELL_CELL_SIGNALING	GOBP_DEFENSE_RESPONSE	0.231795
GOBP_REGULATION_OF_ANION_TRANSPORT	GOBP_MULTICELLULAR_ORGANISM_REPRODUCTION	0.231787
GOBP_CELLULAR_LIPID_METABOLIC_PROCESS	GOBP_CELL_POPULATION_PROLIFERATION	0.231779
GOBP_RESPONSE_TO_NITROGEN_COMPOUND	GOBP_HEART_PROCESS	0.231778
GOBP_ION_HOMEOSTASIS	GOBP_REGULATION_OF_CATABOLIC_PROCESS	0.231777
GOBP_NEGATIVE_REGULATION_OF_CELL_CYCLE	GOBP_REGULATION_OF_ANATOMICAL_STRUCTURE_MORPHOGENESIS	0.231774
GOBP_ESTABLISHMENT_OF_PROTEIN_LOCALIZATION_TO_ORGANELLE	GOBP_TRANSMEMBRANE_TRANSPORT	0.231772
GOBP_CELLULAR_RESPONSE_TO_PEPTIDE	GOBP_POSITIVE_REGULATION_OF_PROTEIN_MODIFICATION_PROCESS	0.23177
GOBP_EMBRYO_DEVELOPMENT	GOBP_PROTEOLYSIS	0.231766
GOBP_CELLULAR_LIPID_METABOLIC_PROCESS	GOBP_POSITIVE_REGULATION_OF_SIGNALING	0.231765
GOBP_ESTABLISHMENT_OF_PROTEIN_LOCALIZATION_TO_ORGANELLE	GOBP_REGULATION_OF_ORGANELLE_ORGANIZATION	0.231762
GOBP_RESPONSE_TO_OXYGEN_CONTAINING_COMPOUND	GOBP_REGULATION_OF_VESICLE_MEDIATED_TRANSPORT	0.231762
GOBP_POSITIVE_REGULATION_OF_TRANSCRIPTION_BY_RNA_POLYMERASE_II	GOBP_NEGATIVE_REGULATION_OF_CELL_CYCLE	0.231758
GOBP_ORGANELLE_FISSION	GOBP_PROTEASOMAL_PROTEIN_CATABOLIC_PROCESS	0.231753
GOBP_REGULATION_OF_TRANSFERASE_ACTIVITY	GOBP_POSITIVE_REGULATION_OF_CATABOLIC_PROCESS	0.231752
GOBP_REGULATION_OF_PEPTIDASE_ACTIVITY	GOBP_BIOLOGICAL_ADHESION	0.231748
GOBP_PROTEIN_LOCALIZATION_TO_MEMBRANE	GOBP_REGULATION_OF_ORGANELLE_ORGANIZATION	0.231746
GOBP_INTRACELLULAR_TRANSPORT	GOBP_NEGATIVE_REGULATION_OF_INTRACELLULAR_TRANSPORT	0.231745
GOBP_POSITIVE_REGULATION_OF_INTRACELLULAR_SIGNAL_TRANSDUCTION	GOBP_TISSUE_MORPHOGENESIS	0.231739
GOBP_MALE_GAMETE_GENERATION	GOBP_POSTTRANSCRIPTIONAL_REGULATION_OF_GENE_EXPRESSION	0.23172
GOBP_HOMEOSTATIC_PROCESS	GOBP_TAXIS	0.231716
GOBP_DEVELOPMENTAL_GROWTH	GOBP_REGULATION_OF_RESPONSE_TO_EXTERNAL_STIMULUS	0.231714
GOBP_GAMETE_GENERATION	GOBP_CELL_ACTIVATION	0.231714
GOBP_ORGANOPHOSPHATE_METABOLIC_PROCESS	GOBP_MACROMOLECULE_CATABOLIC_PROCESS	0.231711
GOBP_REGULATION_OF_CELLULAR_LOCALIZATION	GOBP_CENTRAL_NERVOUS_SYSTEM_DEVELOPMENT	0.231708
GOBP_CARBOHYDRATE_DERIVATIVE_METABOLIC_PROCESS	GOBP_PROTEIN_PHOSPHORYLATION	0.231705
GOBP_REGULATION_OF_PEPTIDASE_ACTIVITY	GOBP_PROTEIN_PHOSPHORYLATION	0.231703
GOBP_REGULATION_OF_INTRINSIC_APOPTOTIC_SIGNALING_PATHWAY	GOBP_PROTEIN_MODIFICATION_BY_SMALL_PROTEIN_CONJUGATION	0.231703
GOBP_EPITHELIAL_TUBE_MORPHOGENESIS	GOBP_POSITIVE_REGULATION_OF_TRANSCRIPTION_BY_RNA_POLYMERASE_II	0.231703
GOBP_AMIDE_BIOSYNTHETIC_PROCESS	GOBP_REGULATION_OF_PROTEIN_MODIFICATION_PROCESS	0.231699
GOBP_REGULATION_OF_HEMOPOIESIS	GOBP_NEGATIVE_REGULATION_OF_CATALYTIC_ACTIVITY	0.231695
GOBP_REGULATION_OF_CELLULAR_RESPONSE_TO_STRESS	GOBP_NERVOUS_SYSTEM_PROCESS	0.231693
GOBP_REGULATION_OF_PHOSPHORUS_METABOLIC_PROCESS	GOBP_PEPTIDE_BIOSYNTHETIC_PROCESS	0.231692
GOBP_MULTICELLULAR_ORGANISMAL_HOMEOSTASIS	GOBP_RESPONSE_TO_ORGANIC_CYCLIC_COMPOUND	0.231692
GOBP_NEGATIVE_REGULATION_OF_GENE_EXPRESSION	GOBP_EMBRYO_DEVELOPMENT	0.231691
GOBP_PEPTIDE_METABOLIC_PROCESS	GOBP_MITOTIC_CELL_CYCLE	0.231685
GOBP_REGULATION_OF_TRANSPORT	GOBP_HEART_DEVELOPMENT	0.231682
GOBP_MRNA_METABOLIC_PROCESS	GOBP_PROTEIN_PHOSPHORYLATION	0.231681
GOBP_REGULATION_OF_CELLULAR_COMPONENT_BIOGENESIS	GOBP_CENTRAL_NERVOUS_SYSTEM_DEVELOPMENT	0.231681
GOBP_MODIFICATION_DEPENDENT_MACROMOLECULE_CATABOLIC_PROCESS	GOBP_POSITIVE_REGULATION_OF_RESPONSE_TO_EXTERNAL_STIMULUS	0.231678
GOBP_EPITHELIAL_TUBE_MORPHOGENESIS	GOBP_CELL_PROJECTION_ORGANIZATION	0.231675
GOBP_POSITIVE_REGULATION_OF_IMMUNE_RESPONSE	GOBP_REGULATION_OF_CELL_CYCLE_PROCESS	0.23167
GOBP_RESPONSE_TO_PEPTIDE	GOBP_CELL_MIGRATION	0.231669
GOBP_NEGATIVE_REGULATION_OF_INTRINSIC_APOPTOTIC_SIGNALING_PATHWAY	GOBP_PROTEIN_MODIFICATION_BY_SMALL_PROTEIN_CONJUGATION	0.231667
GOBP_MULTI_ORGANISM_PROCESS	GOBP_REGULATION_OF_PROTEOLYSIS	0.231662
GOBP_REGULATION_OF_HYDROLASE_ACTIVITY	GOBP_REGULATION_OF_CELL_CYCLE_PROCESS	0.231661
GOBP_NEGATIVE_REGULATION_OF_NUCLEOBASE_CONTAINING_COMPOUND_METABOLIC_PROCESS	GOBP_PROTEOLYSIS	0.23166
GOBP_POSITIVE_REGULATION_OF_PROTEOLYSIS	GOBP_IMMUNE_SYSTEM_DEVELOPMENT	0.231659
GOBP_PROTEIN_LOCALIZATION_TO_MEMBRANE	GOBP_NEURON_DEVELOPMENT	0.231655
GOBP_MALE_GAMETE_GENERATION	GOBP_REGULATION_OF_IMMUNE_SYSTEM_PROCESS	0.231652
GOBP_POSITIVE_REGULATION_OF_TRANSPORT	GOBP_NEGATIVE_REGULATION_OF_CELL_POPULATION_PROLIFERATION	0.231652
GOBP_CELL_JUNCTION_ORGANIZATION	GOBP_POSITIVE_REGULATION_OF_PROTEIN_PHOSPHORYLATION	0.231651
GOBP_G_PROTEIN_COUPLED_RECEPTOR_SIGNALING_PATHWAY	GOBP_POSITIVE_REGULATION_OF_IMMUNE_SYSTEM_PROCESS	0.231641
GOBP_POSITIVE_REGULATION_OF_CELLULAR_PROTEIN_LOCALIZATION	GOBP_POSITIVE_REGULATION_OF_PROTEIN_METABOLIC_PROCESS	0.23164
GOBP_DEFENSE_RESPONSE_TO_OTHER_ORGANISM	GOBP_NEGATIVE_REGULATION_OF_MITOTIC_CELL_CYCLE	0.231639
GOBP_REGULATION_OF_PROTEIN_LOCALIZATION	GOBP_VASCULATURE_DEVELOPMENT	0.231639
Cytoplasm_.core.	GOBP_CELLULAR_AMIDE_METABOLIC_PROCESS	0.231635
GOBP_POSITIVE_REGULATION_OF_CELLULAR_COMPONENT_ORGANIZATION	GOBP_NEGATIVE_REGULATION_OF_CELL_CYCLE	0.231634
GOBP_SENSORY_ORGAN_DEVELOPMENT	GOBP_CELL_MORPHOGENESIS_INVOLVED_IN_DIFFERENTIATION	0.231632
GOBP_PROTEIN_LOCALIZATION_TO_CELL_PERIPHERY	GOBP_POSITIVE_REGULATION_OF_SIGNALING	0.231631
Circadian_entrainment	GOBP_CATION_TRANSPORT	0.231617
GOBP_EMBRYONIC_MORPHOGENESIS	GOBP_NEGATIVE_REGULATION_OF_NUCLEOBASE_CONTAINING_COMPOUND_METABOLIC_PROCESS	0.231617
GOBP_REGULATION_OF_ORGANELLE_ORGANIZATION	GOBP_IMMUNE_EFFECTOR_PROCESS	0.23161
GOBP_ENERGY_DERIVATION_BY_OXIDATION_OF_ORGANIC_COMPOUNDS	GOBP_ORGANIC_ACID_METABOLIC_PROCESS	0.231605
GOBP_POSITIVE_REGULATION_OF_CELL_DEATH	GOBP_RESPONSE_TO_OXIDATIVE_STRESS	0.231603
GOBP_REGULATION_OF_CELL_CYCLE	GOBP_POSITIVE_REGULATION_OF_IMMUNE_RESPONSE	0.231601
GOBP_REGULATION_OF_CELL_CYCLE_PHASE_TRANSITION	GOBP_MICROTUBULE_BASED_PROCESS	0.2316
GOBP_TISSUE_MORPHOGENESIS	GOBP_CELL_ACTIVATION	0.231599
All_Ion_Channels	GOBP_REGULATION_OF_TRANSPORTER_ACTIVITY	0.231596
GOBP_REGULATION_OF_CELLULAR_LOCALIZATION	GOBP_SYNAPSE_ORGANIZATION	0.231585
GOBP_MACROMOLECULE_CATABOLIC_PROCESS	GOBP_CYTOSKELETON_ORGANIZATION	0.231585
GOBP_TISSUE_MORPHOGENESIS	GOBP_RESPONSE_TO_HORMONE	0.231583
GOBP_REGULATION_OF_PROTEIN_KINASE_ACTIVITY	GOBP_RESPONSE_TO_EXTRACELLULAR_STIMULUS	0.23158
GOBP_NEURON_DEVELOPMENT	GOBP_PEPTIDYL_TYROSINE_MODIFICATION	0.231577
GOBP_NEGATIVE_REGULATION_OF_RESPONSE_TO_STIMULUS	GOBP_RESPONSE_TO_OXIDATIVE_STRESS	0.231574
GOBP_NEGATIVE_REGULATION_OF_CATALYTIC_ACTIVITY	GOBP_REGULATION_OF_DEFENSE_RESPONSE	0.231572
GOBP_NEGATIVE_REGULATION_OF_CATALYTIC_ACTIVITY	GOBP_CELLULAR_RESPONSE_TO_HORMONE_STIMULUS	0.231565
GOBP_POSITIVE_REGULATION_OF_HYDROLASE_ACTIVITY	GOBP_ENDOCYTOSIS	0.231564
GOBP_SMALL_MOLECULE_METABOLIC_PROCESS	GOBP_RESPONSE_TO_DRUG	0.23156
GOBP_CELL_SURFACE_RECEPTOR_SIGNALING_PATHWAY_INVOLVED_IN_CELL_CELL_SIGNALING	GOBP_REGULATION_OF_NEURON_PROJECTION_DEVELOPMENT	0.231557
GOBP_REGULATION_OF_CELLULAR_LOCALIZATION	GOBP_TRANSMEMBRANE_RECEPTOR_PROTEIN_TYROSINE_KINASE_SIGNALING_PATHWAY	0.231557
GOBP_POSITIVE_REGULATION_OF_CELL_DEATH	GOBP_ANIMAL_ORGAN_MORPHOGENESIS	0.231556
GOBP_NEGATIVE_REGULATION_OF_CATALYTIC_ACTIVITY	GOBP_GROWTH	0.231554
GOBP_SYNAPTIC_SIGNALING	GOBP_AXON_DEVELOPMENT	0.231547
GOBP_RESPONSE_TO_OXYGEN_CONTAINING_COMPOUND	GOBP_REGULATION_OF_CELL_DEVELOPMENT	0.231546
GOBP_POSITIVE_REGULATION_OF_MAPK_CASCADE	GOBP_TUBE_DEVELOPMENT	0.231533
GOBP_PROTEIN_LOCALIZATION_TO_MEMBRANE	GOBP_REGULATION_OF_SYSTEM_PROCESS	0.231532
GOBP_REGULATION_OF_INTRACELLULAR_SIGNAL_TRANSDUCTION	GOBP_PEPTIDE_BIOSYNTHETIC_PROCESS	0.231531
GOBP_TRANSMEMBRANE_TRANSPORT	GOBP_REGULATION_OF_PROTEOLYSIS	0.23153
GOBP_NEGATIVE_REGULATION_OF_MOLECULAR_FUNCTION	GOBP_CELLULAR_ION_HOMEOSTASIS	0.231528
GOBP_POSITIVE_REGULATION_OF_BIOSYNTHETIC_PROCESS	GOBP_CARBOHYDRATE_METABOLIC_PROCESS	0.231523
GOBP_PURINE_CONTAINING_COMPOUND_METABOLIC_PROCESS	GOBP_NEGATIVE_REGULATION_OF_PHOSPHORUS_METABOLIC_PROCESS	0.231522
GOBP_CHROMOSOME_ORGANIZATION	GOBP_EMBRYO_DEVELOPMENT	0.23152
GOBP_MYELOID_CELL_DIFFERENTIATION	GOBP_VASCULATURE_DEVELOPMENT	0.231518
GOBP_REGULATION_OF_CELLULAR_RESPONSE_TO_STRESS	GOBP_POSITIVE_REGULATION_OF_ORGANELLE_ORGANIZATION	0.231518
GOBP_CELL_CYCLE_PHASE_TRANSITION	GOBP_POSITIVE_REGULATION_OF_MOLECULAR_FUNCTION	0.231518
GOBP_NEGATIVE_REGULATION_OF_CELL_CYCLE_PROCESS	GOBP_NEGATIVE_REGULATION_OF_BIOSYNTHETIC_PROCESS	0.231508
GOBP_CIRCULATORY_SYSTEM_DEVELOPMENT	GOBP_REGULATION_OF_BODY_FLUID_LEVELS	0.231506
GOBP_LEUKOCYTE_MIGRATION	GOBP_INOSITOL_LIPID_MEDIATED_SIGNALING	0.231491
GOBP_NEGATIVE_REGULATION_OF_TRANSPORT	GOBP_RESPONSE_TO_CYTOKINE	0.231488
GOBP_REGULATION_OF_PEPTIDE_TRANSPORT	GOBP_POSITIVE_REGULATION_OF_PROTEIN_KINASE_ACTIVITY	0.231488
GOBP_ORGANONITROGEN_COMPOUND_BIOSYNTHETIC_PROCESS	GOBP_REGULATION_OF_CELL_DIFFERENTIATION	0.231481
GOBP_CELLULAR_MACROMOLECULE_LOCALIZATION	GOBP_REGULATION_OF_SMALL_MOLECULE_METABOLIC_PROCESS	0.231471
All_Ion_Channels	GOBP_CELLULAR_ION_HOMEOSTASIS	0.23147
GOBP_VASCULATURE_DEVELOPMENT	GOBP_CELL_MORPHOGENESIS	0.231467
ANTIINFLAMMATORY_AND_ANTIRHEUMATIC_PRODUCTS_NON.STEROIDS	GOBP_SYNAPTIC_SIGNALING	0.231463
GOBP_PROTEIN_MODIFICATION_BY_SMALL_PROTEIN_CONJUGATION	GOBP_PEPTIDE_METABOLIC_PROCESS	0.23146
GOBP_POSITIVE_REGULATION_OF_ION_TRANSPORT	GOBP_NEGATIVE_REGULATION_OF_GENE_EXPRESSION	0.231454
GOBP_CELL_DIVISION	GOBP_PEPTIDYL_AMINO_ACID_MODIFICATION	0.231453
GOBP_RESPONSE_TO_OXYGEN_CONTAINING_COMPOUND	GOBP_EXOCYTOSIS	0.231452
GOBP_PROTEASOMAL_PROTEIN_CATABOLIC_PROCESS	GOBP_IMMUNE_EFFECTOR_PROCESS	0.23145
GOBP_INFLAMMATORY_RESPONSE	GOBP_ORGANIC_ACID_METABOLIC_PROCESS	0.231445
GOBP_BEHAVIOR	GOBP_CELLULAR_ION_HOMEOSTASIS	0.231445
GOBP_CELLULAR_PROTEIN_CATABOLIC_PROCESS	GOBP_MORPHOGENESIS_OF_AN_EPITHELIUM	0.231444
ANTIPSYCHOTICS	GOBP_SYNAPTIC_SIGNALING	0.23144
GOBP_EMBRYO_DEVELOPMENT	GOBP_CELL_ACTIVATION	0.231436
GOBP_CELLULAR_MACROMOLECULE_LOCALIZATION	GOBP_CELL_MORPHOGENESIS_INVOLVED_IN_DIFFERENTIATION	0.231436
GOBP_MEMBRANE_ORGANIZATION	GOBP_REGULATION_OF_PROTEIN_MODIFICATION_PROCESS	0.231432
GOBP_REGULATION_OF_TRANSPORT	GOBP_REGULATION_OF_DEFENSE_RESPONSE	0.231432
PSYCHOSTIMULANTS_AGENTS_USED_FOR_ADHD_AND_NOOTROPICS	GOBP_REGULATION_OF_TRANSPORT	0.23143
GOBP_ORGANELLE_ASSEMBLY	GOBP_NEGATIVE_REGULATION_OF_MOLECULAR_FUNCTION	0.23143
GOBP_REGULATION_OF_RESPONSE_TO_STRESS	GOBP_ION_HOMEOSTASIS	0.231427
GOBP_REGULATION_OF_HYDROLASE_ACTIVITY	GOBP_PHAGOCYTOSIS	0.231425
GOBP_NEGATIVE_REGULATION_OF_RESPONSE_TO_STIMULUS	GOBP_CIRCULATORY_SYSTEM_PROCESS	0.231422
GOBP_POSITIVE_REGULATION_OF_CELL_DEATH	GOBP_G_PROTEIN_COUPLED_RECEPTOR_SIGNALING_PATHWAY	0.231422
GOBP_REGULATION_OF_HYDROLASE_ACTIVITY	GOBP_CELL_JUNCTION_ORGANIZATION	0.231418
GOBP_MALE_GAMETE_GENERATION	GOBP_PROTEOLYSIS	0.231418
GOBP_REGULATION_OF_TRANSPORT	GOBP_CELL_PART_MORPHOGENESIS	0.231413
GOBP_POSITIVE_REGULATION_OF_TRANSPORT	GOBP_NEGATIVE_REGULATION_OF_CELL_CYCLE	0.231413
GOBP_RESPONSE_TO_EXTRACELLULAR_STIMULUS	GOBP_LIPID_METABOLIC_PROCESS	0.23141
GOBP_POSITIVE_REGULATION_OF_INTRACELLULAR_SIGNAL_TRANSDUCTION	GOBP_CELL_MORPHOGENESIS_INVOLVED_IN_DIFFERENTIATION	0.231409
GOBP_ORGANIC_ACID_METABOLIC_PROCESS	GOBP_MITOTIC_CELL_CYCLE	0.231408
GOBP_TRANSMEMBRANE_TRANSPORT	GOBP_CELLULAR_LIPID_METABOLIC_PROCESS	0.231399
GOBP_NEGATIVE_REGULATION_OF_MULTICELLULAR_ORGANISMAL_PROCESS	GOBP_INTRACELLULAR_TRANSPORT	0.231398
GOBP_WOUND_HEALING	GOBP_CELL_PROJECTION_ORGANIZATION	0.231396
GOBP_PROTEIN_MODIFICATION_BY_SMALL_PROTEIN_REMOVAL	GOBP_REGULATION_OF_MITOTIC_CELL_CYCLE	0.231396
GOBP_REGULATION_OF_ION_TRANSPORT	GOBP_CYTOSKELETON_ORGANIZATION	0.231391
GOBP_CATION_TRANSMEMBRANE_TRANSPORT	GOBP_PROTEIN_PHOSPHORYLATION	0.231389
GOBP_DEFENSE_RESPONSE_TO_OTHER_ORGANISM	GOBP_ANAPHASE_PROMOTING_COMPLEX_DEPENDENT_CATABOLIC_PROCESS	0.231387
GOBP_REGULATION_OF_MYELOID_CELL_DIFFERENTIATION	GOBP_NEGATIVE_REGULATION_OF_BIOSYNTHETIC_PROCESS	0.231383
GOBP_CELLULAR_COMPONENT_MORPHOGENESIS	GOBP_MAPK_CASCADE	0.231377
GOBP_REGULATION_OF_PROTEIN_STABILITY	GOBP_REGULATION_OF_CELL_DEATH	0.231372
ANESTHETICS_LOCAL	GOBP_G_PROTEIN_COUPLED_RECEPTOR_SIGNALING_PATHWAY	0.231371
GOBP_REGULATION_OF_INTRACELLULAR_PROTEIN_TRANSPORT	GOBP_POSITIVE_REGULATION_OF_CATABOLIC_PROCESS	0.23137
GOBP_REGULATION_OF_PROTEIN_KINASE_ACTIVITY	GOBP_BEHAVIOR	0.231368
GOBP_ORGANIC_HYDROXY_COMPOUND_METABOLIC_PROCESS	GOBP_RESPONSE_TO_ENDOGENOUS_STIMULUS	0.231366
GOBP_POSITIVE_REGULATION_OF_CELLULAR_COMPONENT_ORGANIZATION	GOBP_SMALL_MOLECULE_METABOLIC_PROCESS	0.23136
GOBP_MACROMOLECULE_METHYLATION	GOBP_TRNA_METABOLIC_PROCESS	0.23136
GOBP_NEGATIVE_REGULATION_OF_RESPONSE_TO_EXTERNAL_STIMULUS	GOBP_RESPONSE_TO_BACTERIUM	0.23134
GOBP_REGULATION_OF_HEMOPOIESIS	GOBP_CHROMOSOME_ORGANIZATION	0.231338
GOBP_NEURON_DEVELOPMENT	GOBP_NEGATIVE_REGULATION_OF_RESPONSE_TO_EXTERNAL_STIMULUS	0.231315
GOBP_REGULATION_OF_HEMOPOIESIS	GOBP_CELLULAR_RESPONSE_TO_OXYGEN_CONTAINING_COMPOUND	0.231314
GOBP_CELLULAR_CARBOHYDRATE_METABOLIC_PROCESS	GOBP_CELLULAR_LIPID_METABOLIC_PROCESS	0.231313
GOBP_RESPONSE_TO_GROWTH_FACTOR	GOBP_POSITIVE_REGULATION_OF_PROTEIN_KINASE_ACTIVITY	0.231306
GOBP_REGULATION_OF_CELLULAR_AMIDE_METABOLIC_PROCESS	GOBP_PROTEIN_PHOSPHORYLATION	0.231304
GOBP_CELLULAR_HOMEOSTASIS	GOBP_ADENYLATE_CYCLASE_MODULATING_G_PROTEIN_COUPLED_RECEPTOR_SIGNALING_PATHWAY	0.231296
GOBP_SYNAPTIC_SIGNALING	GOBP_REGULATION_OF_HYDROLASE_ACTIVITY	0.231295
GOBP_GROWTH	GOBP_RESPONSE_TO_BIOTIC_STIMULUS	0.231293
GOBP_REGULATION_OF_BODY_FLUID_LEVELS	GOBP_PEPTIDYL_AMINO_ACID_MODIFICATION	0.231292
GOBP_ESTABLISHMENT_OF_PROTEIN_LOCALIZATION	GOBP_NEURON_DIFFERENTIATION	0.231292
CARDIAC_STIMULANTS_EXCL._CARDIAC_GLYCOSIDES	GOBP_RESPONSE_TO_WOUNDING	0.231289
GOBP_REGULATION_OF_APOPTOTIC_SIGNALING_PATHWAY	GOBP_RESPONSE_TO_ENDOGENOUS_STIMULUS	0.231287
GOBP_REGULATION_OF_PROTEIN_CATABOLIC_PROCESS	GOBP_MITOTIC_CELL_CYCLE	0.231283
GOBP_POSITIVE_REGULATION_OF_HYDROLASE_ACTIVITY	GOBP_REGULATION_OF_ION_TRANSPORT	0.231279
GOBP_NERVOUS_SYSTEM_PROCESS	GOBP_POSITIVE_REGULATION_OF_PHOSPHORUS_METABOLIC_PROCESS	0.231278
GOBP_ESTABLISHMENT_OF_PROTEIN_LOCALIZATION_TO_MEMBRANE	GOBP_BIOLOGICAL_PROCESS_INVOLVED_IN_SYMBIOTIC_INTERACTION	0.231263
GOBP_RESPONSE_TO_GROWTH_FACTOR	GOBP_UROGENITAL_SYSTEM_DEVELOPMENT	0.231262
GOBP_GROWTH	GOBP_SKELETAL_SYSTEM_DEVELOPMENT	0.231258
GOBP_EPITHELIUM_DEVELOPMENT	GOBP_REGULATION_OF_PROTEIN_KINASE_ACTIVITY	0.231257
GOBP_ANATOMICAL_STRUCTURE_FORMATION_INVOLVED_IN_MORPHOGENESIS	GOBP_POSTTRANSCRIPTIONAL_REGULATION_OF_GENE_EXPRESSION	0.231257
GOBP_SECRETION	GOBP_PROTEIN_LOCALIZATION_TO_ORGANELLE	0.231254
GOBP_CELL_MATRIX_ADHESION	GOBP_VASCULATURE_DEVELOPMENT	0.231249
GOBP_CELL_CYCLE_PHASE_TRANSITION	GOBP_NEGATIVE_REGULATION_OF_SIGNALING	0.231249
PSYCHOSTIMULANTS_AGENTS_USED_FOR_ADHD_AND_NOOTROPICS	GOBP_METAL_ION_HOMEOSTASIS	0.231248
GOBP_REGULATION_OF_PROTEIN_CATABOLIC_PROCESS	GOBP_RESPONSE_TO_ENDOPLASMIC_RETICULUM_STRESS	0.231246
GOBP_PROTEIN_MODIFICATION_BY_SMALL_PROTEIN_CONJUGATION_OR_REMOVAL	GOBP_CELL_CYCLE_G2_M_PHASE_TRANSITION	0.231245
GOBP_NEGATIVE_REGULATION_OF_MULTICELLULAR_ORGANISMAL_PROCESS	GOBP_REGULATION_OF_CELLULAR_CATABOLIC_PROCESS	0.231242
GOBP_CELL_CELL_SIGNALING	GOBP_HEART_PROCESS	0.231241
GOBP_PROTEIN_MODIFICATION_BY_SMALL_PROTEIN_CONJUGATION_OR_REMOVAL	GOBP_NEGATIVE_REGULATION_OF_MULTICELLULAR_ORGANISMAL_PROCESS	0.231237
GOBP_NEGATIVE_REGULATION_OF_GENE_EXPRESSION	GOBP_RESPONSE_TO_WOUNDING	0.231237
GOBP_METAL_ION_HOMEOSTASIS	GOBP_APOPTOTIC_PROCESS	0.231234
GOBP_MULTI_ORGANISM_PROCESS	GOBP_TUBE_MORPHOGENESIS	0.231233
GOBP_REGULATION_OF_PEPTIDASE_ACTIVITY	GOBP_IMMUNE_SYSTEM_DEVELOPMENT	0.231233
GOBP_REGULATION_OF_TRANSPORT	GOBP_CARBOHYDRATE_METABOLIC_PROCESS	0.231232
GOBP_REGULATION_OF_DNA_BINDING_TRANSCRIPTION_FACTOR_ACTIVITY	GOBP_PEPTIDYL_TYROSINE_MODIFICATION	0.231229
GOBP_REGULATION_OF_APOPTOTIC_SIGNALING_PATHWAY	GOBP_POSITIVE_REGULATION_OF_CATALYTIC_ACTIVITY	0.231228
GOBP_REGULATION_OF_PROTEIN_LOCALIZATION	GOBP_CELLULAR_RESPONSE_TO_DNA_DAMAGE_STIMULUS	0.231222
GOBP_REGULATION_OF_RESPONSE_TO_EXTERNAL_STIMULUS	GOBP_CELLULAR_HOMEOSTASIS	0.23122
GOBP_ORGANONITROGEN_COMPOUND_BIOSYNTHETIC_PROCESS	GOBP_POSITIVE_REGULATION_OF_PHOSPHORUS_METABOLIC_PROCESS	0.231203
GOBP_RESPONSE_TO_OXYGEN_CONTAINING_COMPOUND	GOBP_ALCOHOL_METABOLIC_PROCESS	0.231198
GOBP_REGULATION_OF_IMMUNE_RESPONSE	GOBP_NEGATIVE_REGULATION_OF_CELL_DIFFERENTIATION	0.231195
GOBP_DEFENSE_RESPONSE	GOBP_CATION_TRANSPORT	0.231195
GOBP_APOPTOTIC_SIGNALING_PATHWAY	GOBP_REGULATION_OF_RESPONSE_TO_EXTERNAL_STIMULUS	0.231193
GOBP_POSITIVE_REGULATION_OF_CATABOLIC_PROCESS	GOBP_LIPID_METABOLIC_PROCESS	0.231189
GOBP_REGULATION_OF_CATABOLIC_PROCESS	GOBP_PROTEIN_TARGETING	0.231181
GOBP_REGULATION_OF_PROTEOLYSIS	GOBP_MITOTIC_CELL_CYCLE	0.231175
GOBP_CELLULAR_RESPONSE_TO_NITROGEN_COMPOUND	GOBP_REGULATION_OF_CELL_CYCLE	0.231175
GOBP_CELL_DIVISION	GOBP_CELLULAR_RESPONSE_TO_DNA_DAMAGE_STIMULUS	0.231168
GOBP_POSITIVE_REGULATION_OF_INTRACELLULAR_SIGNAL_TRANSDUCTION	GOBP_NEGATIVE_REGULATION_OF_PHOSPHORUS_METABOLIC_PROCESS	0.231162
GOBP_CELL_SURFACE_RECEPTOR_SIGNALING_PATHWAY_INVOLVED_IN_CELL_CELL_SIGNALING	GOBP_REGULATION_OF_CELL_CYCLE_PHASE_TRANSITION	0.231144
GOBP_CARBOHYDRATE_DERIVATIVE_BIOSYNTHETIC_PROCESS	GOBP_ORGANIC_ACID_METABOLIC_PROCESS	0.231139
GOBP_REGULATION_OF_BODY_FLUID_LEVELS	GOBP_IMMUNE_RESPONSE_REGULATING_SIGNALING_PATHWAY	0.231135
GOBP_REGULATION_OF_RESPONSE_TO_EXTERNAL_STIMULUS	GOBP_CELL_CYCLE_PROCESS	0.231132
GOBP_BLOOD_VESSEL_MORPHOGENESIS	GOBP_REPRODUCTION	0.231132
GOBP_NEGATIVE_REGULATION_OF_CELL_POPULATION_PROLIFERATION	GOBP_PROTEOLYSIS	0.23113
GOBP_MULTI_ORGANISM_PROCESS	GOBP_CELL_MIGRATION	0.231126
GOBP_POSITIVE_REGULATION_OF_SIGNALING	GOBP_RESPONSE_TO_EXTRACELLULAR_STIMULUS	0.231122
GOBP_BEHAVIOR	GOBP_REPRODUCTION	0.23112
GOBP_MRNA_METABOLIC_PROCESS	GOBP_REPRODUCTION	0.23112
GOBP_NEGATIVE_REGULATION_OF_INTRACELLULAR_TRANSPORT	GOBP_PROTEIN_IMPORT	0.231118
GOBP_REGULATION_OF_CELL_CYCLE_PROCESS	GOBP_POSITIVE_REGULATION_OF_PHOSPHORUS_METABOLIC_PROCESS	0.231117
GOBP_POSITIVE_REGULATION_OF_GENE_EXPRESSION	GOBP_NEGATIVE_REGULATION_OF_PHOSPHORUS_METABOLIC_PROCESS	0.231115
GOBP_CELLULAR_RESPONSE_TO_OXYGEN_CONTAINING_COMPOUND	GOBP_SMALL_MOLECULE_BIOSYNTHETIC_PROCESS	0.231105
GOBP_INTRACELLULAR_TRANSPORT	GOBP_CARBOHYDRATE_METABOLIC_PROCESS	0.231105
GOBP_WOUND_HEALING	GOBP_NEGATIVE_REGULATION_OF_CELL_POPULATION_PROLIFERATION	0.231103
GOBP_REGULATION_OF_ION_TRANSPORT	GOBP_TUBE_DEVELOPMENT	0.231094
Drugs_for_functional_gastrointestinal_disorders	GOBP_CELL_CELL_SIGNALING	0.231093
GOBP_CELL_CYCLE_PHASE_TRANSITION	GOBP_NEGATIVE_REGULATION_OF_MOLECULAR_FUNCTION	0.231091
GOBP_REGULATION_OF_MYELOID_CELL_DIFFERENTIATION	GOBP_NEGATIVE_REGULATION_OF_CELL_POPULATION_PROLIFERATION	0.231086
GOBP_APOPTOTIC_SIGNALING_PATHWAY	GOBP_MITOTIC_CELL_CYCLE	0.231076
GOBP_REGULATION_OF_CELLULAR_COMPONENT_MOVEMENT	GOBP_ENDOCYTOSIS	0.231065
GOBP_RESPONSE_TO_ABIOTIC_STIMULUS	GOBP_CYTOSKELETON_ORGANIZATION	0.231064
GOBP_REGULATION_OF_ANATOMICAL_STRUCTURE_MORPHOGENESIS	GOBP_IMMUNE_EFFECTOR_PROCESS	0.231062
GOBP_BIOLOGICAL_ADHESION	GOBP_SENSORY_ORGAN_DEVELOPMENT	0.231059
GOBP_EPITHELIAL_CELL_PROLIFERATION	GOBP_POSITIVE_REGULATION_OF_PROTEIN_MODIFICATION_PROCESS	0.231055
GOBP_CELL_MIGRATION	GOBP_REGULATION_OF_CATABOLIC_PROCESS	0.231049
GOBP_TISSUE_MORPHOGENESIS	GOBP_PROTEIN_LOCALIZATION_TO_ORGANELLE	0.231049
GOBP_CELLULAR_PROTEIN_CATABOLIC_PROCESS	GOBP_CHROMOSOME_SEGREGATION	0.231048
GOBP_NEGATIVE_REGULATION_OF_DEVELOPMENTAL_PROCESS	GOBP_SECRETION	0.231042
GOBP_REGULATION_OF_CELLULAR_CATABOLIC_PROCESS	GOBP_DEVELOPMENTAL_PROCESS_INVOLVED_IN_REPRODUCTION	0.231036
GOBP_NEGATIVE_REGULATION_OF_PROTEIN_METABOLIC_PROCESS	GOBP_REGULATION_OF_INTRACELLULAR_PROTEIN_TRANSPORT	0.231036
GOBP_REGULATION_OF_CELL_DIFFERENTIATION	GOBP_CYTOSKELETON_ORGANIZATION	0.231031
GOBP_ORGANELLE_ASSEMBLY	GOBP_MULTICELLULAR_ORGANISM_REPRODUCTION	0.231031
GOBP_REGULATION_OF_SECRETION	GOBP_LOCOMOTION	0.231029
GOBP_CELLULAR_RESPONSE_TO_OXYGEN_CONTAINING_COMPOUND	GOBP_REGULATION_OF_CELL_DEVELOPMENT	0.231027
GOBP_REGULATION_OF_CELL_DEATH	GOBP_HEART_DEVELOPMENT	0.231026
GOBP_VESICLE_MEDIATED_TRANSPORT_IN_SYNAPSE	GOBP_MEMBRANE_ORGANIZATION	0.231024
GOBP_LYMPHOCYTE_ACTIVATION	GOBP_DEVELOPMENTAL_PROCESS_INVOLVED_IN_REPRODUCTION	0.231018
PSD_.human_core.	GOBP_REGULATION_OF_ION_TRANSPORT	0.231017
GOBP_CELL_JUNCTION_ASSEMBLY	GOBP_REGULATION_OF_CELL_MORPHOGENESIS	0.231015
GOBP_POSITIVE_REGULATION_OF_LOCOMOTION	GOBP_RESPONSE_TO_BACTERIUM	0.231015
GOBP_PROTEIN_CATABOLIC_PROCESS	GOBP_REGULATION_OF_PROTEIN_PHOSPHORYLATION	0.231011
GOBP_RESPONSE_TO_CYTOKINE	GOBP_CATION_TRANSPORT	0.23101
GOBP_NEGATIVE_REGULATION_OF_INTRACELLULAR_SIGNAL_TRANSDUCTION	GOBP_CELL_ACTIVATION	0.231006
clock_all	GOBP_RESPONSE_TO_OXYGEN_CONTAINING_COMPOUND	0.23099
GOBP_CELL_CELL_SIGNALING	GOBP_PEPTIDE_METABOLIC_PROCESS	0.23099
GOBP_NEGATIVE_REGULATION_OF_PROTEIN_METABOLIC_PROCESS	GOBP_SEXUAL_REPRODUCTION	0.230978
GOBP_CARDIAC_MUSCLE_CONTRACTION	GOBP_HOMEOSTATIC_PROCESS	0.230975
GOBP_CELL_SURFACE_RECEPTOR_SIGNALING_PATHWAY_INVOLVED_IN_CELL_CELL_SIGNALING	GOBP_PROTEIN_LOCALIZATION_TO_ORGANELLE	0.230971
GOBP_CELL_SURFACE_RECEPTOR_SIGNALING_PATHWAY_INVOLVED_IN_CELL_CELL_SIGNALING	GOBP_REGULATION_OF_PROTEIN_CATABOLIC_PROCESS	0.23097
GOBP_REGULATION_OF_PEPTIDASE_ACTIVITY	GOBP_REGULATION_OF_PROTEIN_PHOSPHORYLATION	0.230965
GOBP_REGULATION_OF_PEPTIDE_TRANSPORT	GOBP_REGULATION_OF_PROTEOLYSIS	0.23096
GOBP_MEMBRANE_ORGANIZATION	GOBP_REGULATION_OF_CATABOLIC_PROCESS	0.230958
GOBP_MEMBRANE_ORGANIZATION	GOBP_CYTOSKELETON_ORGANIZATION	0.230958
GOBP_MYELOID_CELL_DIFFERENTIATION	GOBP_RESPONSE_TO_ENDOGENOUS_STIMULUS	0.230956
GOBP_SMALL_MOLECULE_BIOSYNTHETIC_PROCESS	GOBP_RESPONSE_TO_HORMONE	0.230954
GOBP_REGULATION_OF_PHOSPHORUS_METABOLIC_PROCESS	GOBP_AMIDE_BIOSYNTHETIC_PROCESS	0.230951
GOBP_REGULATION_OF_TRANSFERASE_ACTIVITY	GOBP_RESPONSE_TO_DRUG	0.23095
GOBP_ORGANELLE_ASSEMBLY	GOBP_MULTI_ORGANISM_PROCESS	0.230943
GOBP_AMIDE_BIOSYNTHETIC_PROCESS	GOBP_CELLULAR_COMPONENT_DISASSEMBLY	0.230943
GOBP_MULTI_ORGANISM_PROCESS	GOBP_POSITIVE_REGULATION_OF_CELLULAR_COMPONENT_ORGANIZATION	0.230939
GOBP_WOUND_HEALING	GOBP_EXOCYTOSIS	0.230939
GOBP_REGULATION_OF_RESPONSE_TO_ENDOPLASMIC_RETICULUM_STRESS	GOBP_PROTEIN_LOCALIZATION_TO_ORGANELLE	0.230938
GOBP_EPITHELIAL_CELL_DIFFERENTIATION	GOBP_DEVELOPMENTAL_PROCESS_INVOLVED_IN_REPRODUCTION	0.230937
GOBP_CELLULAR_PROTEIN_CATABOLIC_PROCESS	GOBP_POSITIVE_REGULATION_OF_BIOSYNTHETIC_PROCESS	0.230935
GOBP_CIRCULATORY_SYSTEM_DEVELOPMENT	GOBP_LIPID_METABOLIC_PROCESS	0.230933
GOBP_RESPONSE_TO_CYTOKINE	GOBP_EPITHELIAL_CELL_DIFFERENTIATION	0.230933
GOBP_NEGATIVE_REGULATION_OF_CELL_DIFFERENTIATION	GOBP_POSITIVE_REGULATION_OF_CATALYTIC_ACTIVITY	0.230932
GOBP_ANATOMICAL_STRUCTURE_HOMEOSTASIS	GOBP_CELLULAR_RESPONSE_TO_DNA_DAMAGE_STIMULUS	0.230927
GOBP_RESPONSE_TO_NITROGEN_COMPOUND	GOBP_MUSCLE_CONTRACTION	0.230923
GOBP_REGULATION_OF_TRANS_SYNAPTIC_SIGNALING	GOBP_POSITIVE_REGULATION_OF_ION_TRANSPORT	0.230921
GOBP_REGULATION_OF_CELLULAR_RESPONSE_TO_STRESS	GOBP_LYMPHOCYTE_ACTIVATION	0.230918
GOBP_REGULATION_OF_PROTEIN_SERINE_THREONINE_KINASE_ACTIVITY	GOBP_REGULATION_OF_HYDROLASE_ACTIVITY	0.230912
GOBP_PROTEIN_LOCALIZATION_TO_MEMBRANE	GOBP_REGULATION_OF_CELL_CYCLE	0.230908
GOBP_CELL_DIVISION	GOBP_POSITIVE_REGULATION_OF_PROTEIN_METABOLIC_PROCESS	0.230908
GOBP_NEGATIVE_REGULATION_OF_GROWTH	GOBP_REGULATION_OF_PROTEIN_PHOSPHORYLATION	0.230903
GOBP_POSITIVE_REGULATION_OF_IMMUNE_RESPONSE	GOBP_MYELOID_CELL_DIFFERENTIATION	0.2309
GOBP_POSITIVE_REGULATION_OF_NEURON_PROJECTION_DEVELOPMENT	GOBP_POSITIVE_REGULATION_OF_PHOSPHORUS_METABOLIC_PROCESS	0.230892
GOBP_APOPTOTIC_SIGNALING_PATHWAY	GOBP_REGULATION_OF_MAPK_CASCADE	0.230891
GOBP_REGULATION_OF_MRNA_METABOLIC_PROCESS	GOBP_ORGANONITROGEN_COMPOUND_BIOSYNTHETIC_PROCESS	0.230888
GOBP_CELL_SURFACE_RECEPTOR_SIGNALING_PATHWAY_INVOLVED_IN_CELL_CELL_SIGNALING	GOBP_RESPONSE_TO_NITROGEN_COMPOUND	0.230885
GOBP_CELLULAR_RESPONSE_TO_HORMONE_STIMULUS	GOBP_IMMUNE_SYSTEM_DEVELOPMENT	0.230885
GOBP_POSITIVE_REGULATION_OF_CELL_CYCLE	GOBP_REGULATION_OF_CELL_DEATH	0.230884
GOBP_CELL_SURFACE_RECEPTOR_SIGNALING_PATHWAY_INVOLVED_IN_CELL_CELL_SIGNALING	GOBP_IMMUNE_RESPONSE_REGULATING_SIGNALING_PATHWAY	0.230883
GOBP_REGULATION_OF_NEUROGENESIS	GOBP_ANATOMICAL_STRUCTURE_FORMATION_INVOLVED_IN_MORPHOGENESIS	0.23088
GOBP_RESPONSE_TO_ENDOGENOUS_STIMULUS	GOBP_CELLULAR_RESPONSE_TO_DNA_DAMAGE_STIMULUS	0.230879
GOBP_CELLULAR_PROTEIN_CATABOLIC_PROCESS	GOBP_POSITIVE_REGULATION_OF_PROTEIN_MODIFICATION_PROCESS	0.230878
GOBP_LOCOMOTION	GOBP_MICROTUBULE_CYTOSKELETON_ORGANIZATION	0.230871
GOBP_CELL_MORPHOGENESIS_INVOLVED_IN_NEURON_DIFFERENTIATION	GOBP_REGULATION_OF_RESPONSE_TO_EXTERNAL_STIMULUS	0.230871
GOBP_EPITHELIAL_TUBE_MORPHOGENESIS	GOBP_REGULATION_OF_PHOSPHORUS_METABOLIC_PROCESS	0.230867
GOBP_NEGATIVE_REGULATION_OF_CELL_CYCLE	GOBP_PEPTIDE_METABOLIC_PROCESS	0.230864
GOBP_POSITIVE_REGULATION_OF_BIOSYNTHETIC_PROCESS	GOBP_AMEBOIDAL_TYPE_CELL_MIGRATION	0.230858
GOBP_CELLULAR_MACROMOLECULE_CATABOLIC_PROCESS	GOBP_REGULATION_OF_INTRACELLULAR_PROTEIN_TRANSPORT	0.23085
GOBP_CELLULAR_RESPONSE_TO_NITROGEN_COMPOUND	GOBP_CELL_CYCLE	0.23084
GOBP_NEURON_DEVELOPMENT	GOBP_INTRACELLULAR_TRANSPORT	0.230833
GOBP_POSITIVE_REGULATION_OF_TRANSFERASE_ACTIVITY	GOBP_CHEMICAL_HOMEOSTASIS	0.230832
GOBP_POSITIVE_REGULATION_OF_CELL_CYCLE	GOBP_POSITIVE_REGULATION_OF_PROTEIN_PHOSPHORYLATION	0.23083
GOBP_MULTI_ORGANISM_PROCESS	GOBP_MICROTUBULE_BASED_PROCESS	0.230825
GOBP_LOCOMOTION	GOBP_OSSIFICATION	0.230824
GOBP_CELLULAR_LIPID_METABOLIC_PROCESS	GOBP_CELL_CYCLE	0.230824
GOBP_POSITIVE_REGULATION_OF_CELLULAR_COMPONENT_BIOGENESIS	GOBP_MAPK_CASCADE	0.230821
GOBP_PROTEIN_MODIFICATION_BY_SMALL_PROTEIN_CONJUGATION_OR_REMOVAL	GOBP_REGULATION_OF_ION_TRANSPORT	0.230821
GOBP_POSITIVE_REGULATION_OF_TRANSPORT	GOBP_CELLULAR_MACROMOLECULE_CATABOLIC_PROCESS	0.23082
GOBP_REGULATION_OF_ANION_TRANSPORT	GOBP_CARBOHYDRATE_METABOLIC_PROCESS	0.230819
GOBP_POSITIVE_REGULATION_OF_ION_TRANSPORT	GOBP_ACTIN_FILAMENT_BASED_MOVEMENT	0.230814
GOBP_REGULATION_OF_RESPONSE_TO_STRESS	GOBP_CYTOSKELETON_ORGANIZATION	0.230812
GOBP_CELL_MORPHOGENESIS_INVOLVED_IN_NEURON_DIFFERENTIATION	GOBP_REGULATION_OF_PROTEIN_PHOSPHORYLATION	0.230811
GOBP_REGULATION_OF_AUTOPHAGY	GOBP_PROTEASOMAL_PROTEIN_CATABOLIC_PROCESS	0.230807
GOBP_BIOLOGICAL_PROCESS_INVOLVED_IN_SYMBIOTIC_INTERACTION	GOBP_ENZYME_LINKED_RECEPTOR_PROTEIN_SIGNALING_PATHWAY	0.230806
GOBP_REGULATION_OF_MITOTIC_CELL_CYCLE	GOBP_POSITIVE_REGULATION_OF_IMMUNE_SYSTEM_PROCESS	0.230805
GOBP_REGULATION_OF_MRNA_METABOLIC_PROCESS	GOBP_NEGATIVE_REGULATION_OF_CELL_CYCLE	0.2308
GOBP_GLYCOSYL_COMPOUND_BIOSYNTHETIC_PROCESS	GOBP_ORGANOPHOSPHATE_BIOSYNTHETIC_PROCESS	0.230792
Endocytosis	GOBP_REGULATION_OF_INTRACELLULAR_SIGNAL_TRANSDUCTION	0.230792
GOBP_POSITIVE_REGULATION_OF_CATALYTIC_ACTIVITY	GOBP_CELLULAR_ION_HOMEOSTASIS	0.230786
GOBP_POSITIVE_REGULATION_OF_NUCLEOBASE_CONTAINING_COMPOUND_METABOLIC_PROCESS	GOBP_REGULATION_OF_CELLULAR_AMIDE_METABOLIC_PROCESS	0.230785
GOBP_DEFENSE_RESPONSE_TO_OTHER_ORGANISM	GOBP_REGULATION_OF_PROTEIN_CATABOLIC_PROCESS	0.230783
GOBP_ACTIN_MEDIATED_CELL_CONTRACTION	GOBP_POSITIVE_REGULATION_OF_ION_TRANSPORT	0.230783
GOBP_ORGANIC_CYCLIC_COMPOUND_CATABOLIC_PROCESS	GOBP_REGULATION_OF_SMALL_MOLECULE_METABOLIC_PROCESS	0.230781
GOBP_POSITIVE_REGULATION_OF_TRANSPORT	GOBP_G_PROTEIN_COUPLED_RECEPTOR_SIGNALING_PATHWAY	0.23078
GOBP_REGULATION_OF_IMMUNE_RESPONSE	GOBP_NEGATIVE_REGULATION_OF_MITOTIC_CELL_CYCLE	0.230779
GOBP_REGULATION_OF_PROTEIN_SERINE_THREONINE_KINASE_ACTIVITY	GOBP_POSITIVE_REGULATION_OF_GENE_EXPRESSION	0.230776
GOBP_REGULATION_OF_PROTEIN_CATABOLIC_PROCESS	GOBP_IMMUNE_EFFECTOR_PROCESS	0.230776
GOBP_CELL_CELL_SIGNALING	GOBP_IMMUNE_EFFECTOR_PROCESS	0.230769
GOBP_RESPONSE_TO_GROWTH_FACTOR	GOBP_PEPTIDYL_TYROSINE_MODIFICATION	0.230767
GOBP_PROTEIN_MODIFICATION_BY_SMALL_PROTEIN_CONJUGATION	GOBP_SEXUAL_REPRODUCTION	0.230767
GOBP_EPITHELIUM_DEVELOPMENT	GOBP_REGULATION_OF_CELLULAR_CATABOLIC_PROCESS	0.230766
GOBP_NEGATIVE_REGULATION_OF_MULTICELLULAR_ORGANISMAL_PROCESS	GOBP_SENSORY_ORGAN_DEVELOPMENT	0.230762
GOBP_ANATOMICAL_STRUCTURE_FORMATION_INVOLVED_IN_MORPHOGENESIS	GOBP_MACROMOLECULE_CATABOLIC_PROCESS	0.23076
OTHER_GYNECOLOGICALS	GOBP_HOMEOSTATIC_PROCESS	0.23076
GOBP_CELL_JUNCTION_ORGANIZATION	GOBP_UROGENITAL_SYSTEM_DEVELOPMENT	0.230758
GOBP_SYNAPSE_ORGANIZATION	GOBP_POSITIVE_REGULATION_OF_CATALYTIC_ACTIVITY	0.230755
GOBP_REGULATION_OF_SMALL_MOLECULE_METABOLIC_PROCESS	GOBP_MULTI_ORGANISM_PROCESS	0.230754
GOBP_NEGATIVE_REGULATION_OF_INTRACELLULAR_SIGNAL_TRANSDUCTION	GOBP_SMALL_MOLECULE_METABOLIC_PROCESS	0.230751
GOBP_REGULATION_OF_CELLULAR_RESPONSE_TO_STRESS	GOBP_EPITHELIUM_DEVELOPMENT	0.23075
GOBP_RESPONSE_TO_OXIDATIVE_STRESS	GOBP_POSITIVE_REGULATION_OF_PROTEIN_PHOSPHORYLATION	0.230741
GOBP_CELLULAR_RESPONSE_TO_PEPTIDE_HORMONE_STIMULUS	GOBP_REGULATION_OF_CELLULAR_LOCALIZATION	0.230737
GOBP_POSITIVE_REGULATION_OF_TRANSFERASE_ACTIVITY	GOBP_EMBRYO_DEVELOPMENT	0.230728
GOBP_CELL_DIVISION	GOBP_REGULATION_OF_PROTEIN_KINASE_ACTIVITY	0.230722
Cytoplasm_.core.	GOBP_RESPONSE_TO_CYTOKINE	0.230721
GOBP_PROTEASOMAL_PROTEIN_CATABOLIC_PROCESS	GOBP_MORPHOGENESIS_OF_AN_EPITHELIUM	0.230719
GOBP_REGULATION_OF_CELLULAR_RESPONSE_TO_STRESS	GOBP_NEGATIVE_REGULATION_OF_CELLULAR_COMPONENT_ORGANIZATION	0.230704
GOBP_MEMBRANE_ORGANIZATION	GOBP_CELLULAR_MACROMOLECULE_CATABOLIC_PROCESS	0.230703
GOBP_NEGATIVE_REGULATION_OF_CELL_DIFFERENTIATION	GOBP_NEGATIVE_REGULATION_OF_CATALYTIC_ACTIVITY	0.2307
GOBP_PROTEIN_MODIFICATION_BY_SMALL_PROTEIN_CONJUGATION	GOBP_LEUKOCYTE_MEDIATED_IMMUNITY	0.230696
GOBP_PATTERN_SPECIFICATION_PROCESS	GOBP_NOTCH_SIGNALING_PATHWAY	0.230695
GOBP_NEGATIVE_REGULATION_OF_APOPTOTIC_SIGNALING_PATHWAY	GOBP_MITOCHONDRION_ORGANIZATION	0.230693
GOBP_REGULATION_OF_CELLULAR_RESPONSE_TO_STRESS	GOBP_GROWTH	0.230688
GOBP_REGULATION_OF_MAPK_CASCADE	GOBP_NEGATIVE_REGULATION_OF_CATALYTIC_ACTIVITY	0.230677
GOBP_PROCESS_UTILIZING_AUTOPHAGIC_MECHANISM	GOBP_PROTEIN_CONTAINING_COMPLEX_SUBUNIT_ORGANIZATION	0.230674
GOBP_CELL_CYCLE_PHASE_TRANSITION	GOBP_DEFENSE_RESPONSE	0.230671
GOBP_REGULATION_OF_CELL_CYCLE_PHASE_TRANSITION	GOBP_RESPONSE_TO_BIOTIC_STIMULUS	0.230667
GOBP_KIDNEY_EPITHELIUM_DEVELOPMENT	GOBP_CELL_POPULATION_PROLIFERATION	0.230665
GOBP_NEGATIVE_REGULATION_OF_CELL_CYCLE	GOBP_AMIDE_BIOSYNTHETIC_PROCESS	0.230664
GOBP_RESPONSE_TO_WOUNDING	GOBP_MAPK_CASCADE	0.230662
GOBP_REGULATION_OF_RESPONSE_TO_STRESS	GOBP_RESPONSE_TO_EXTRACELLULAR_STIMULUS	0.230662
GOBP_POSITIVE_REGULATION_OF_MAPK_CASCADE	GOBP_NEGATIVE_REGULATION_OF_GENE_EXPRESSION	0.230661
GOBP_REGULATION_OF_PHOSPHORUS_METABOLIC_PROCESS	GOBP_EMBRYONIC_MORPHOGENESIS	0.230658
GOBP_CELLULAR_PROTEIN_CONTAINING_COMPLEX_ASSEMBLY	GOBP_PROTEIN_CATABOLIC_PROCESS	0.230655
GOBP_RESPONSE_TO_PEPTIDE_HORMONE	GOBP_REGULATION_OF_CELL_DEATH	0.230655
GOBP_REGULATION_OF_CELLULAR_PROTEIN_LOCALIZATION	GOBP_REGULATION_OF_CELLULAR_COMPONENT_MOVEMENT	0.230654
GOBP_REGULATION_OF_DNA_BINDING_TRANSCRIPTION_FACTOR_ACTIVITY	GOBP_TUBE_DEVELOPMENT	0.23065
GOBP_POSITIVE_REGULATION_OF_DEVELOPMENTAL_PROCESS	GOBP_AGING	0.230644
GOBP_CELLULAR_AMIDE_METABOLIC_PROCESS	GOBP_ORGANIC_ACID_BIOSYNTHETIC_PROCESS	0.230641
GOBP_MEMBRANE_ORGANIZATION	GOBP_NEGATIVE_REGULATION_OF_GENE_EXPRESSION	0.230638
GOBP_REGULATION_OF_VESICLE_MEDIATED_TRANSPORT	GOBP_PEPTIDYL_AMINO_ACID_MODIFICATION	0.230636
GOBP_METAL_ION_HOMEOSTASIS	GOBP_PROTEIN_PHOSPHORYLATION	0.230634
GOBP_REGULATION_OF_TRANS_SYNAPTIC_SIGNALING	GOBP_BIOLOGICAL_ADHESION	0.230633
ANTIPSYCHOTICS	GOBP_RESPONSE_TO_OXYGEN_CONTAINING_COMPOUND	0.23063
GOBP_REGULATION_OF_MAPK_CASCADE	GOBP_CELLULAR_HOMEOSTASIS	0.230623
GOBP_REGULATION_OF_SECRETION	GOBP_INTRACELLULAR_TRANSPORT	0.230622
clock_all	GOBP_NEGATIVE_REGULATION_OF_PROTEIN_METABOLIC_PROCESS	0.23062
GOBP_RESPONSE_TO_ORGANIC_CYCLIC_COMPOUND	GOBP_OSSIFICATION	0.230617
GOBP_REGULATION_OF_PEPTIDE_TRANSPORT	GOBP_NEGATIVE_REGULATION_OF_DEVELOPMENTAL_PROCESS	0.230608
GOBP_CENTRAL_NERVOUS_SYSTEM_DEVELOPMENT	GOBP_MITOTIC_CELL_CYCLE	0.230601
GOBP_REGULATION_OF_PROTEIN_LOCALIZATION	GOBP_CELLULAR_ION_HOMEOSTASIS	0.2306
GOBP_NEGATIVE_REGULATION_OF_APOPTOTIC_SIGNALING_PATHWAY	GOBP_RESPONSE_TO_CYTOKINE	0.2306
GOBP_ORGANONITROGEN_COMPOUND_CATABOLIC_PROCESS	GOBP_CELLULAR_HOMEOSTASIS	0.230596
GOBP_NEUROGENESIS	GOBP_MICROTUBULE_BASED_PROCESS	0.230589
GOBP_CELLULAR_RESPONSE_TO_LIPID	GOBP_CELL_MIGRATION	0.230588
GOBP_ORGANONITROGEN_COMPOUND_CATABOLIC_PROCESS	GOBP_REGULATION_OF_HYDROLASE_ACTIVITY	0.230586
GOBP_REGULATION_OF_CELL_DEATH	GOBP_EXOCYTOSIS	0.230586
GOBP_POSITIVE_REGULATION_OF_CELL_POPULATION_PROLIFERATION	GOBP_DNA_METABOLIC_PROCESS	0.230585
GOBP_REGULATION_OF_INTRACELLULAR_SIGNAL_TRANSDUCTION	GOBP_CHROMATIN_ORGANIZATION	0.230582
GOBP_CELLULAR_RESPONSE_TO_NITROGEN_COMPOUND	GOBP_CELL_PROJECTION_ORGANIZATION	0.230582
GOBP_NEGATIVE_REGULATION_OF_CELL_CYCLE_PROCESS	GOBP_REGULATION_OF_IMMUNE_SYSTEM_PROCESS	0.23058
GOBP_RESPONSE_TO_ENDOPLASMIC_RETICULUM_STRESS	GOBP_REGULATION_OF_AUTOPHAGY	0.230576
GOBP_CELLULAR_RESPONSE_TO_OXYGEN_CONTAINING_COMPOUND	GOBP_MULTICELLULAR_ORGANISMAL_HOMEOSTASIS	0.230573
GOBP_CELLULAR_RESPONSE_TO_LIPID	GOBP_MYELOID_CELL_DIFFERENTIATION	0.230573
GOBP_RESPONSE_TO_NITROGEN_COMPOUND	GOBP_ANION_TRANSMEMBRANE_TRANSPORT	0.230567
OTHER_ANTINEOPLASTIC_AGENTS	GOBP_MULTICELLULAR_ORGANISM_REPRODUCTION	0.230566
GOBP_REGULATION_OF_CELL_CYCLE	GOBP_MALE_GAMETE_GENERATION	0.230557
GOBP_CELLULAR_PROTEIN_CATABOLIC_PROCESS	GOBP_REGULATION_OF_ANATOMICAL_STRUCTURE_MORPHOGENESIS	0.230551
GOBP_CELLULAR_RESPONSE_TO_PEPTIDE	GOBP_POSITIVE_REGULATION_OF_CATALYTIC_ACTIVITY	0.23055
GOBP_PROTEIN_LOCALIZATION_TO_MEMBRANE	GOBP_SYNAPSE_ORGANIZATION	0.230544
GOBP_REGULATION_OF_TRANSPORT	GOBP_MULTICELLULAR_ORGANISMAL_HOMEOSTASIS	0.230542
GOBP_NEGATIVE_REGULATION_OF_CELL_DEATH	GOBP_REGULATION_OF_BINDING	0.230538
GOBP_TISSUE_MORPHOGENESIS	GOBP_CELLULAR_COMPONENT_MORPHOGENESIS	0.230534
GOBP_REGULATION_OF_RESPONSE_TO_STRESS	GOBP_CHROMATIN_ORGANIZATION	0.230533
GOBP_LYMPHOCYTE_ACTIVATION	GOBP_NEGATIVE_REGULATION_OF_PHOSPHORUS_METABOLIC_PROCESS	0.230532
Focal_adhesion	GOBP_TAXIS	0.230532
GOBP_REGULATION_OF_INFLAMMATORY_RESPONSE	GOBP_REGULATION_OF_PROTEIN_PHOSPHORYLATION	0.230531
GOBP_TRANSMEMBRANE_TRANSPORT	GOBP_POSITIVE_REGULATION_OF_CATABOLIC_PROCESS	0.230531
GOBP_SENSORY_SYSTEM_DEVELOPMENT	GOBP_NEURON_DEVELOPMENT	0.23053
GOBP_CATION_TRANSMEMBRANE_TRANSPORT	GOBP_POSITIVE_REGULATION_OF_PROTEIN_METABOLIC_PROCESS	0.230522
GOBP_AMIDE_BIOSYNTHETIC_PROCESS	GOBP_REGULATION_OF_DEFENSE_RESPONSE	0.23052
GOBP_SECRETION	GOBP_POSITIVE_REGULATION_OF_LOCOMOTION	0.230517
GOBP_POSITIVE_REGULATION_OF_INTRACELLULAR_SIGNAL_TRANSDUCTION	GOBP_HEART_DEVELOPMENT	0.230513
GOBP_CELLULAR_RESPONSE_TO_HORMONE_STIMULUS	GOBP_POSITIVE_REGULATION_OF_PROTEIN_PHOSPHORYLATION	0.230508
GOBP_POSITIVE_REGULATION_OF_TRANSCRIPTION_BY_RNA_POLYMERASE_II	GOBP_HEART_DEVELOPMENT	0.230507
GOBP_HOMEOSTATIC_PROCESS	GOBP_NEGATIVE_REGULATION_OF_CELL_POPULATION_PROLIFERATION	0.230505
GOBP_LIPID_METABOLIC_PROCESS	GOBP_VASCULATURE_DEVELOPMENT	0.230504
GOBP_PROCESS_UTILIZING_AUTOPHAGIC_MECHANISM	GOBP_IMMUNE_EFFECTOR_PROCESS	0.230501
GOBP_REGULATION_OF_CELLULAR_PROTEIN_LOCALIZATION	GOBP_TISSUE_MORPHOGENESIS	0.230501
GOBP_ORGANOPHOSPHATE_BIOSYNTHETIC_PROCESS	GOBP_CELLULAR_AMIDE_METABOLIC_PROCESS	0.230496
GOBP_REGULATION_OF_APOPTOTIC_SIGNALING_PATHWAY	GOBP_NEGATIVE_REGULATION_OF_BIOSYNTHETIC_PROCESS	0.230476
GOBP_SYNAPTIC_SIGNALING	GOBP_ORGANELLE_ASSEMBLY	0.230472
GOBP_CELL_CELL_ADHESION	GOBP_EMBRYONIC_MORPHOGENESIS	0.230471
GOBP_CELLULAR_PROTEIN_CONTAINING_COMPLEX_ASSEMBLY	GOBP_LEUKOCYTE_MEDIATED_IMMUNITY	0.230471
GOBP_NEGATIVE_REGULATION_OF_MOLECULAR_FUNCTION	GOBP_DEVELOPMENTAL_PROCESS_INVOLVED_IN_REPRODUCTION	0.230465
GOBP_POSITIVE_REGULATION_OF_CELL_POPULATION_PROLIFERATION	GOBP_PROTEOLYSIS	0.230463
GOBP_HEAD_DEVELOPMENT	GOBP_REGULATION_OF_CELL_CYCLE	0.230463
GOBP_REGULATION_OF_CELLULAR_RESPONSE_TO_STRESS	GOBP_AMIDE_BIOSYNTHETIC_PROCESS	0.230459
GOBP_POSITIVE_REGULATION_OF_MAPK_CASCADE	GOBP_TUBE_MORPHOGENESIS	0.230452
GOBP_PROTEIN_MODIFICATION_BY_SMALL_PROTEIN_CONJUGATION_OR_REMOVAL	GOBP_GAMETE_GENERATION	0.23045
GOBP_PROTEIN_CATABOLIC_PROCESS	GOBP_REPRODUCTION	0.230449
GOBP_REGULATION_OF_SECRETION	GOBP_APOPTOTIC_PROCESS	0.230445
GOBP_REGULATION_OF_HYDROLASE_ACTIVITY	GOBP_PEPTIDYL_TYROSINE_MODIFICATION	0.230445
GOBP_PROTEIN_CATABOLIC_PROCESS	GOBP_ACTIVATION_OF_IMMUNE_RESPONSE	0.230424
GOBP_TUBE_DEVELOPMENT	GOBP_CYTOSKELETON_ORGANIZATION	0.230422
GOBP_REGULATION_OF_TRANSPORT	GOBP_PEPTIDE_BIOSYNTHETIC_PROCESS	0.230418
GOBP_CELLULAR_RESPONSE_TO_CHEMICAL_STRESS	GOBP_HOMEOSTATIC_PROCESS	0.230418
GOBP_REGULATION_OF_VASCULATURE_DEVELOPMENT	GOBP_NEGATIVE_REGULATION_OF_CELL_POPULATION_PROLIFERATION	0.230412
GOBP_RESPONSE_TO_GROWTH_FACTOR	GOBP_RESPONSE_TO_CYTOKINE	0.230412
GOBP_CELLULAR_MACROMOLECULE_LOCALIZATION	GOBP_REGULATION_OF_CELL_PROJECTION_ORGANIZATION	0.23041
GOBP_CARBOHYDRATE_DERIVATIVE_METABOLIC_PROCESS	GOBP_INTRACELLULAR_PROTEIN_TRANSPORT	0.230408
GOBP_CELLULAR_RESPONSE_TO_DNA_DAMAGE_STIMULUS	GOBP_POSITIVE_REGULATION_OF_IMMUNE_SYSTEM_PROCESS	0.230405
GOBP_NEGATIVE_REGULATION_OF_RESPONSE_TO_STIMULUS	GOBP_NEGATIVE_REGULATION_OF_ION_TRANSPORT	0.230402
GOBP_TAXIS	GOBP_RESPONSE_TO_BIOTIC_STIMULUS	0.230399
GOBP_RESPONSE_TO_OXYGEN_CONTAINING_COMPOUND	GOBP_REGULATION_OF_MYELOID_CELL_DIFFERENTIATION	0.230394
GOBP_NEURON_DIFFERENTIATION	GOBP_ACTIN_FILAMENT_BASED_PROCESS	0.230391
GOBP_CIRCULATORY_SYSTEM_DEVELOPMENT	GOBP_CELLULAR_RESPONSE_TO_HORMONE_STIMULUS	0.230391
GOBP_MRNA_METABOLIC_PROCESS	GOBP_ORGANIC_ACID_METABOLIC_PROCESS	0.230384
GOBP_INTRINSIC_APOPTOTIC_SIGNALING_PATHWAY	GOBP_POSITIVE_REGULATION_OF_PROTEOLYSIS	0.230384
GOBP_REGULATION_OF_VASCULATURE_DEVELOPMENT	GOBP_NEGATIVE_REGULATION_OF_RESPONSE_TO_EXTERNAL_STIMULUS	0.230377
GOBP_NEGATIVE_REGULATION_OF_BIOSYNTHETIC_PROCESS	GOBP_MAPK_CASCADE	0.230376
GOBP_REGULATION_OF_INFLAMMATORY_RESPONSE	GOBP_REGULATION_OF_CATABOLIC_PROCESS	0.230372
GOBP_EPITHELIUM_DEVELOPMENT	GOBP_ORGANIC_ACID_METABOLIC_PROCESS	0.230371
GOBP_TRANSMEMBRANE_TRANSPORT	GOBP_MITOTIC_CELL_CYCLE	0.230369
GOBP_NEGATIVE_REGULATION_OF_APOPTOTIC_SIGNALING_PATHWAY	GOBP_NEGATIVE_REGULATION_OF_PROTEIN_METABOLIC_PROCESS	0.230368
GOBP_LOCOMOTION	GOBP_SEXUAL_REPRODUCTION	0.230364
GOBP_REGULATION_OF_SECRETION	GOBP_REGULATION_OF_CELL_DEATH	0.230358
GOBP_REGULATION_OF_CELL_DIFFERENTIATION	GOBP_CELLULAR_RESPONSE_TO_DNA_DAMAGE_STIMULUS	0.230357
GOBP_REGULATION_OF_ANION_TRANSPORT	GOBP_IMMUNE_SYSTEM_DEVELOPMENT	0.230352
GOBP_REGULATION_OF_APOPTOTIC_SIGNALING_PATHWAY	GOBP_MITOCHONDRION_ORGANIZATION	0.230345
GOBP_REGULATION_OF_CHEMOTAXIS	GOBP_NEURON_DIFFERENTIATION	0.230344
GOBP_NEGATIVE_REGULATION_OF_CELL_CYCLE	GOBP_MICROTUBULE_CYTOSKELETON_ORGANIZATION	0.230343
GOBP_HOMEOSTATIC_PROCESS	GOBP_ENDOCYTOSIS	0.230338
GOBP_LOCOMOTION	GOBP_REGULATION_OF_PROTEOLYSIS	0.230336
GOBP_REGULATION_OF_SYSTEM_PROCESS	GOBP_NEGATIVE_REGULATION_OF_ION_TRANSPORT	0.230336
GOBP_REGULATION_OF_DEFENSE_RESPONSE	GOBP_MORPHOGENESIS_OF_AN_EPITHELIUM	0.230335
GOBP_REGULATION_OF_HYDROLASE_ACTIVITY	GOBP_POSITIVE_REGULATION_OF_ION_TRANSPORT	0.230315
GOBP_TRANSMEMBRANE_TRANSPORT	GOBP_RESPONSE_TO_HORMONE	0.230311
GOBP_INTRACELLULAR_TRANSPORT	GOBP_CELL_MIGRATION	0.230306
GOBP_REGULATION_OF_CELLULAR_CATABOLIC_PROCESS	GOBP_LEUKOCYTE_MEDIATED_IMMUNITY	0.230299
GOBP_CHEMICAL_HOMEOSTASIS	GOBP_POSITIVE_REGULATION_OF_CATABOLIC_PROCESS	0.230298
GOBP_REGULATION_OF_RESPONSE_TO_EXTERNAL_STIMULUS	GOBP_PROTEASOMAL_PROTEIN_CATABOLIC_PROCESS	0.230298
GOBP_AXON_DEVELOPMENT	GOBP_CYTOSKELETON_ORGANIZATION	0.230295
GOBP_PROTEIN_MODIFICATION_BY_SMALL_PROTEIN_REMOVAL	GOBP_REGULATION_OF_IMMUNE_SYSTEM_PROCESS	0.230295
GOBP_SYNAPSE_ORGANIZATION	GOBP_NEGATIVE_REGULATION_OF_RESPONSE_TO_STIMULUS	0.230294
GOBP_METHYLATION	GOBP_NEGATIVE_REGULATION_OF_BIOSYNTHETIC_PROCESS	0.230292
GOBP_CELLULAR_MACROMOLECULE_LOCALIZATION	GOBP_REGULATION_OF_PROTEIN_KINASE_ACTIVITY	0.230291
GOBP_DEFENSE_RESPONSE_TO_OTHER_ORGANISM	GOBP_CHROMOSOME_ORGANIZATION	0.230284
GOBP_TUBE_DEVELOPMENT	GOBP_MACROMOLECULE_CATABOLIC_PROCESS	0.230283
GOBP_REGULATION_OF_ANION_TRANSPORT	GOBP_TUBE_DEVELOPMENT	0.230283
GOBP_POSITIVE_REGULATION_OF_CELL_CYCLE_PROCESS	GOBP_POSITIVE_REGULATION_OF_CELLULAR_COMPONENT_ORGANIZATION	0.230283
GOBP_REGULATION_OF_ANION_TRANSPORT	GOBP_INFLAMMATORY_RESPONSE	0.230283
GOBP_REGULATION_OF_CELLULAR_RESPONSE_TO_STRESS	GOBP_HOMEOSTASIS_OF_NUMBER_OF_CELLS	0.230279
GOBP_CELLULAR_MACROMOLECULE_CATABOLIC_PROCESS	GOBP_POSITIVE_REGULATION_OF_RESPONSE_TO_EXTERNAL_STIMULUS	0.230278
GOBP_POSITIVE_REGULATION_OF_MULTICELLULAR_ORGANISMAL_PROCESS	GOBP_INTRACELLULAR_PROTEIN_TRANSPORT	0.230277
GOBP_NEGATIVE_REGULATION_OF_CELL_DEATH	GOBP_PEPTIDE_METABOLIC_PROCESS	0.230269
GOBP_INNATE_IMMUNE_RESPONSE	GOBP_RESPONSE_TO_LIPID	0.230266
GOBP_CELLULAR_RESPONSE_TO_LIPID	GOBP_REGULATION_OF_TRANSFERASE_ACTIVITY	0.230262
GOBP_NEURON_DEVELOPMENT	GOBP_REGULATION_OF_MAPK_CASCADE	0.230256
GOBP_MULTI_ORGANISM_PROCESS	GOBP_POSITIVE_REGULATION_OF_RESPONSE_TO_EXTERNAL_STIMULUS	0.230251
GOBP_PROTEIN_LOCALIZATION_TO_PLASMA_MEMBRANE	GOBP_GOLGI_VESICLE_TRANSPORT	0.230251
GOBP_NEGATIVE_REGULATION_OF_CELL_CYCLE_PROCESS	GOBP_REGULATION_OF_CELL_DEATH	0.230241
GOBP_REGULATION_OF_PROTEIN_KINASE_ACTIVITY	GOBP_POSITIVE_REGULATION_OF_CELL_CYCLE	0.230239
GOBP_REGULATION_OF_CELLULAR_COMPONENT_BIOGENESIS	GOBP_LIPID_METABOLIC_PROCESS	0.230239
GOBP_REGULATION_OF_IMMUNE_RESPONSE	GOBP_GAMETE_GENERATION	0.230228
GOBP_REGULATION_OF_INTRINSIC_APOPTOTIC_SIGNALING_PATHWAY	GOBP_PROTEIN_MODIFICATION_BY_SMALL_PROTEIN_CONJUGATION_OR_REMOVAL	0.230228
GOBP_REGULATION_OF_CELLULAR_COMPONENT_BIOGENESIS	GOBP_NEGATIVE_REGULATION_OF_BIOSYNTHETIC_PROCESS	0.230227
GOBP_CELLULAR_RESPONSE_TO_PEPTIDE	GOBP_REGULATION_OF_PROTEIN_SERINE_THREONINE_KINASE_ACTIVITY	0.230225
GOBP_NEGATIVE_REGULATION_OF_CELL_DEATH	GOBP_NEURON_DIFFERENTIATION	0.230224
GOBP_PROTEIN_LOCALIZATION_TO_ORGANELLE	GOBP_EMBRYO_DEVELOPMENT	0.230221
GOBP_REGULATION_OF_CELL_DEVELOPMENT	GOBP_SMALL_GTPASE_MEDIATED_SIGNAL_TRANSDUCTION	0.230221
OTHER_ANTINEOPLASTIC_AGENTS	GOBP_GROWTH	0.230221
GOBP_NEGATIVE_REGULATION_OF_TRANSPORT	GOBP_DEFENSE_RESPONSE	0.23022
GOBP_REGULATION_OF_BODY_FLUID_LEVELS	GOBP_INFLAMMATORY_RESPONSE	0.230219
GOBP_REGULATION_OF_DNA_BINDING_TRANSCRIPTION_FACTOR_ACTIVITY	GOBP_RESPONSE_TO_ABIOTIC_STIMULUS	0.230219
GOBP_CELLULAR_RESPONSE_TO_OXYGEN_CONTAINING_COMPOUND	GOBP_REGULATION_OF_VESICLE_MEDIATED_TRANSPORT	0.230211
GOBP_NEGATIVE_REGULATION_OF_CELL_DEATH	GOBP_REGULATION_OF_CELLULAR_COMPONENT_BIOGENESIS	0.230208
GOBP_CELLULAR_PROTEIN_CONTAINING_COMPLEX_ASSEMBLY	GOBP_EXOCYTOSIS	0.230206
GOBP_POSITIVE_REGULATION_OF_CELL_CYCLE	GOBP_POSITIVE_REGULATION_OF_SIGNALING	0.230206
CARDIAC_STIMULANTS_EXCL._CARDIAC_GLYCOSIDES	GOBP_CELL_CELL_SIGNALING	0.230206
GOBP_SENSORY_ORGAN_DEVELOPMENT	GOBP_REPRODUCTION	0.230202
GOBP_INOSITOL_LIPID_MEDIATED_SIGNALING	GOBP_LOCOMOTION	0.230201
GOBP_RESPONSE_TO_OXYGEN_CONTAINING_COMPOUND	GOBP_CELL_CELL_ADHESION	0.2302
GOBP_RESPONSE_TO_ENDOGENOUS_STIMULUS	GOBP_LIPID_BIOSYNTHETIC_PROCESS	0.230196
GOBP_CATION_TRANSMEMBRANE_TRANSPORT	GOBP_REGULATION_OF_PROTEIN_PHOSPHORYLATION	0.230176
GOBP_REGULATION_OF_DNA_BINDING_TRANSCRIPTION_FACTOR_ACTIVITY	GOBP_LOCOMOTION	0.230174
GOBP_REGULATION_OF_APOPTOTIC_SIGNALING_PATHWAY	GOBP_REGULATION_OF_PROTEIN_KINASE_ACTIVITY	0.230172
GOBP_REGULATION_OF_APOPTOTIC_SIGNALING_PATHWAY	GOBP_REGULATION_OF_CELL_CYCLE	0.230172
GOBP_REGULATION_OF_DNA_BINDING_TRANSCRIPTION_FACTOR_ACTIVITY	GOBP_MYELOID_CELL_DIFFERENTIATION	0.230169
GOBP_NEGATIVE_REGULATION_OF_SIGNALING	GOBP_ORGANOPHOSPHATE_METABOLIC_PROCESS	0.230139
GOBP_INTRACELLULAR_PROTEIN_TRANSPORT	GOBP_DEVELOPMENTAL_PROCESS_INVOLVED_IN_REPRODUCTION	0.230136
GOBP_ORGANONITROGEN_COMPOUND_BIOSYNTHETIC_PROCESS	GOBP_RESPONSE_TO_ENDOPLASMIC_RETICULUM_STRESS	0.230134
GOBP_NEGATIVE_REGULATION_OF_INTRACELLULAR_SIGNAL_TRANSDUCTION	GOBP_CELLULAR_PROTEIN_CATABOLIC_PROCESS	0.230133
GOBP_POSITIVE_REGULATION_OF_CELL_CYCLE_PROCESS	GOBP_POSITIVE_REGULATION_OF_PROTEIN_METABOLIC_PROCESS	0.230125
GOBP_REGULATION_OF_PHOSPHORUS_METABOLIC_PROCESS	GOBP_NEGATIVE_REGULATION_OF_GROWTH	0.230123
GOBP_POSITIVE_REGULATION_OF_CELL_DEATH	GOBP_AGING	0.230122
GOBP_CELL_POPULATION_PROLIFERATION	GOBP_CHROMATIN_ORGANIZATION	0.230119
GOBP_CHEMICAL_HOMEOSTASIS	GOBP_INTRACELLULAR_PROTEIN_TRANSPORT	0.230118
GOBP_REGULATION_OF_IMMUNE_RESPONSE	GOBP_NEGATIVE_REGULATION_OF_CELL_CYCLE_PROCESS	0.230116
GOBP_APOPTOTIC_PROCESS	GOBP_OSSIFICATION	0.230111
GOBP_TRANSMEMBRANE_TRANSPORT	GOBP_CELLULAR_PROTEIN_CATABOLIC_PROCESS	0.230106
GOBP_REGULATION_OF_CELLULAR_LOCALIZATION	GOBP_ANIMAL_ORGAN_MORPHOGENESIS	0.230099
GOBP_ANTIGEN_RECEPTOR_MEDIATED_SIGNALING_PATHWAY	GOBP_CELL_CYCLE_G2_M_PHASE_TRANSITION	0.230099
GOBP_CELL_PROJECTION_ORGANIZATION	GOBP_REGULATION_OF_CATABOLIC_PROCESS	0.230092
GOBP_CELL_SURFACE_RECEPTOR_SIGNALING_PATHWAY_INVOLVED_IN_CELL_CELL_SIGNALING	GOBP_REGULATION_OF_CELLULAR_COMPONENT_BIOGENESIS	0.230086
GOBP_REGULATION_OF_CATABOLIC_PROCESS	GOBP_MITOCHONDRION_ORGANIZATION	0.230085
GOBP_CELLULAR_RESPONSE_TO_NITROGEN_COMPOUND	GOBP_NEGATIVE_REGULATION_OF_GENE_EXPRESSION	0.230082
GOBP_NEGATIVE_REGULATION_OF_BIOSYNTHETIC_PROCESS	GOBP_INTRACELLULAR_PROTEIN_TRANSPORT	0.230081
GOBP_NEGATIVE_REGULATION_OF_MOLECULAR_FUNCTION	GOBP_MICROTUBULE_BASED_PROCESS	0.230074
GOBP_REGULATION_OF_HEMOPOIESIS	GOBP_CELL_CYCLE	0.230073
GOBP_POSITIVE_REGULATION_OF_CELLULAR_COMPONENT_ORGANIZATION	GOBP_NEGATIVE_REGULATION_OF_CELL_DIFFERENTIATION	0.230066
GOBP_REGULATION_OF_RESPONSE_TO_EXTERNAL_STIMULUS	GOBP_PROTEIN_POLYUBIQUITINATION	0.230062
GOBP_POSITIVE_REGULATION_OF_HYDROLASE_ACTIVITY	GOBP_INNATE_IMMUNE_RESPONSE	0.230059
GOBP_INTRINSIC_APOPTOTIC_SIGNALING_PATHWAY	GOBP_RESPONSE_TO_CYTOKINE	0.230058
GOBP_ORGANELLE_ASSEMBLY	GOBP_CHROMOSOME_SEGREGATION	0.230054
GOBP_REGULATION_OF_INTRACELLULAR_TRANSPORT	GOBP_REGULATION_OF_PROTEIN_PHOSPHORYLATION	0.230048
GOBP_REGULATION_OF_CELLULAR_COMPONENT_BIOGENESIS	GOBP_POSITIVE_REGULATION_OF_CELL_POPULATION_PROLIFERATION	0.230045
GOBP_POSITIVE_REGULATION_OF_ION_TRANSPORT	GOBP_MAPK_CASCADE	0.230045
GOBP_RESPONSE_TO_ORGANIC_CYCLIC_COMPOUND	GOBP_REGULATION_OF_CATABOLIC_PROCESS	0.230044
GOBP_REGULATION_OF_IMMUNE_RESPONSE	GOBP_INTRACELLULAR_PROTEIN_TRANSPORT	0.230043
GOBP_POSITIVE_REGULATION_OF_CELL_DEATH	GOBP_CELLULAR_RESPONSE_TO_DNA_DAMAGE_STIMULUS	0.230041
GOBP_RESPONSE_TO_ENDOPLASMIC_RETICULUM_STRESS	GOBP_POSITIVE_REGULATION_OF_CATABOLIC_PROCESS	0.23004
GOBP_INTRINSIC_APOPTOTIC_SIGNALING_PATHWAY	GOBP_REGULATION_OF_PROTEIN_MODIFICATION_PROCESS	0.23004
GOBP_NEGATIVE_REGULATION_OF_SIGNALING	GOBP_CYTOSKELETON_ORGANIZATION	0.230037
GOBP_RESPONSE_TO_NITROGEN_COMPOUND	GOBP_CELL_JUNCTION_ORGANIZATION	0.230026
GOBP_PROCESS_UTILIZING_AUTOPHAGIC_MECHANISM	GOBP_NEGATIVE_REGULATION_OF_SIGNALING	0.230025
GOBP_REGULATION_OF_CELL_CYCLE	GOBP_REGULATION_OF_AUTOPHAGY	0.230014
Drugs_for_functional_gastrointestinal_disorders	GOBP_SYNAPTIC_SIGNALING	0.230005
GOBP_NEGATIVE_REGULATION_OF_CELL_DEATH	GOBP_CELLULAR_RESPONSE_TO_HORMONE_STIMULUS	0.230003
GOBP_CELLULAR_RESPONSE_TO_OXYGEN_CONTAINING_COMPOUND	GOBP_MACROMOLECULE_CATABOLIC_PROCESS	0.229995
GOBP_REGULATION_OF_PROTEOLYSIS	GOBP_NEGATIVE_REGULATION_OF_CELL_POPULATION_PROLIFERATION	0.229992
GOBP_CELLULAR_RESPONSE_TO_NITROGEN_COMPOUND	GOBP_POSITIVE_REGULATION_OF_NUCLEOBASE_CONTAINING_COMPOUND_METABOLIC_PROCESS	0.229992
GOBP_INFLAMMATORY_RESPONSE	GOBP_IMMUNE_RESPONSE_REGULATING_SIGNALING_PATHWAY	0.229981
GOBP_REGULATION_OF_SMALL_MOLECULE_METABOLIC_PROCESS	GOBP_PROTEIN_CONTAINING_COMPLEX_SUBUNIT_ORGANIZATION	0.22998
GOBP_POSITIVE_REGULATION_OF_MULTICELLULAR_ORGANISMAL_PROCESS	GOBP_MACROMOLECULE_CATABOLIC_PROCESS	0.229978
GOBP_MACROMOLECULE_CATABOLIC_PROCESS	GOBP_MICROTUBULE_CYTOSKELETON_ORGANIZATION	0.229978
GOBP_REGULATION_OF_RESPONSE_TO_ENDOPLASMIC_RETICULUM_STRESS	GOBP_REGULATION_OF_PROTEIN_MODIFICATION_PROCESS	0.229975
GOBP_REGULATION_OF_MYELOID_CELL_DIFFERENTIATION	GOBP_POSITIVE_REGULATION_OF_GENE_EXPRESSION	0.229974
GOBP_REGULATION_OF_RESPONSE_TO_STRESS	GOBP_REGULATION_OF_INTRACELLULAR_TRANSPORT	0.229973
GOBP_SECRETION	GOBP_POSITIVE_REGULATION_OF_ORGANELLE_ORGANIZATION	0.229973
GOBP_POSITIVE_REGULATION_OF_CELL_DEATH	GOBP_INTRACELLULAR_PROTEIN_TRANSPORT	0.229965
GOBP_POSITIVE_REGULATION_OF_CATALYTIC_ACTIVITY	GOBP_EPITHELIAL_CELL_DIFFERENTIATION	0.229963
GOBP_CHEMICAL_HOMEOSTASIS	GOBP_ACTIN_FILAMENT_BASED_PROCESS	0.229959
GOBP_NEGATIVE_REGULATION_OF_TRANSPORT	GOBP_REGULATION_OF_MEMBRANE_POTENTIAL	0.229955
GOBP_EPITHELIAL_TUBE_MORPHOGENESIS	GOBP_REGULATION_OF_PROTEIN_MODIFICATION_PROCESS	0.229952
GOBP_REGULATION_OF_BINDING	GOBP_RESPONSE_TO_CYTOKINE	0.229951
GOBP_REGULATION_OF_INTRACELLULAR_SIGNAL_TRANSDUCTION	GOBP_RESPONSE_TO_PEPTIDE_HORMONE	0.229941
GOBP_NERVOUS_SYSTEM_PROCESS	GOBP_CELL_MIGRATION	0.229938
GOBP_POSITIVE_REGULATION_OF_PROTEIN_METABOLIC_PROCESS	GOBP_NEGATIVE_REGULATION_OF_ION_TRANSPORT	0.229936
GOBP_RESPONSE_TO_NITROGEN_COMPOUND	GOBP_DNA_METABOLIC_PROCESS	0.229932
GOBP_NEGATIVE_REGULATION_OF_INTRINSIC_APOPTOTIC_SIGNALING_PATHWAY	GOBP_RESPONSE_TO_OXIDATIVE_STRESS	0.229928
GOBP_REGULATION_OF_IMMUNE_RESPONSE	GOBP_NEGATIVE_REGULATION_OF_CELL_POPULATION_PROLIFERATION	0.229925
GOBP_RESPONSE_TO_PEPTIDE	GOBP_POSITIVE_REGULATION_OF_IMMUNE_SYSTEM_PROCESS	0.22991
GOBP_CARBOHYDRATE_DERIVATIVE_METABOLIC_PROCESS	GOBP_CELL_ACTIVATION	0.229907
GOBP_REGULATION_OF_VESICLE_MEDIATED_TRANSPORT	GOBP_POSITIVE_REGULATION_OF_ION_TRANSPORT	0.229906
GOBP_POSITIVE_REGULATION_OF_INTRACELLULAR_SIGNAL_TRANSDUCTION	GOBP_INTRINSIC_APOPTOTIC_SIGNALING_PATHWAY	0.229901
GOBP_CELL_SURFACE_RECEPTOR_SIGNALING_PATHWAY_INVOLVED_IN_CELL_CELL_SIGNALING	GOBP_CELL_JUNCTION_ASSEMBLY	0.229899
GOBP_CELLULAR_RESPONSE_TO_ORGANIC_CYCLIC_COMPOUND	GOBP_RESPONSE_TO_BIOTIC_STIMULUS	0.229897
GOBP_POSITIVE_REGULATION_OF_IMMUNE_RESPONSE	GOBP_CELLULAR_RESPONSE_TO_DNA_DAMAGE_STIMULUS	0.229895
GOBP_REGULATION_OF_CELLULAR_PROTEIN_LOCALIZATION	GOBP_CELLULAR_RESPONSE_TO_DNA_DAMAGE_STIMULUS	0.229892
GOBP_WOUND_HEALING	GOBP_RESPONSE_TO_HORMONE	0.229891
GOBP_REGULATION_OF_PROTEIN_CATABOLIC_PROCESS	GOBP_REGULATION_OF_IMMUNE_SYSTEM_PROCESS	0.229885
GOBP_MULTI_ORGANISM_PROCESS	GOBP_MODIFICATION_DEPENDENT_MACROMOLECULE_CATABOLIC_PROCESS	0.229883
GOBP_REGULATION_OF_INTRACELLULAR_SIGNAL_TRANSDUCTION	GOBP_REGULATION_OF_SYSTEM_PROCESS	0.229883
GOBP_REGULATION_OF_ION_TRANSPORT	GOBP_SEXUAL_REPRODUCTION	0.229879
GOBP_RESPONSE_TO_EXTRACELLULAR_STIMULUS	GOBP_RESPONSE_TO_BIOTIC_STIMULUS	0.229876
GOBP_AGING	GOBP_DNA_METABOLIC_PROCESS	0.229873
GOBP_NEURON_DEVELOPMENT	GOBP_PROTEIN_CONTAINING_COMPLEX_SUBUNIT_ORGANIZATION	0.229873
GOBP_CELLULAR_MACROMOLECULE_CATABOLIC_PROCESS	GOBP_LIPID_METABOLIC_PROCESS	0.229871
GOBP_REGULATION_OF_AUTOPHAGY	GOBP_INTRACELLULAR_PROTEIN_TRANSPORT	0.229869
GOBP_POSITIVE_REGULATION_OF_PROTEIN_METABOLIC_PROCESS	GOBP_CELL_MORPHOGENESIS_INVOLVED_IN_NEURON_DIFFERENTIATION	0.229855
GOBP_RESPONSE_TO_EXTRACELLULAR_STIMULUS	GOBP_REPRODUCTION	0.229853
GOBP_REGULATION_OF_SMALL_MOLECULE_METABOLIC_PROCESS	GOBP_NEGATIVE_REGULATION_OF_CATALYTIC_ACTIVITY	0.229851
GOBP_CHROMOSOME_ORGANIZATION	GOBP_AMIDE_BIOSYNTHETIC_PROCESS	0.22985
GOBP_INTRACELLULAR_TRANSPORT	GOBP_REGULATION_OF_TRANSMEMBRANE_TRANSPORT	0.229847
GOBP_CELL_POPULATION_PROLIFERATION	GOBP_ENDOCYTOSIS	0.229839
GOBP_REGULATION_OF_CELL_DEVELOPMENT	GOBP_TRANSMEMBRANE_RECEPTOR_PROTEIN_TYROSINE_KINASE_SIGNALING_PATHWAY	0.229834
GOBP_NEGATIVE_REGULATION_OF_CELL_POPULATION_PROLIFERATION	GOBP_PATTERN_SPECIFICATION_PROCESS	0.229829
GOBP_NEGATIVE_REGULATION_OF_CELL_DIFFERENTIATION	GOBP_MAPK_CASCADE	0.229829
GOBP_MEMBRANE_ORGANIZATION	GOBP_WOUND_HEALING	0.229815
GOBP_NEURON_DEATH	GOBP_CENTRAL_NERVOUS_SYSTEM_DEVELOPMENT	0.229813
GOBP_REGULATION_OF_CELLULAR_RESPONSE_TO_STRESS	GOBP_CIRCULATORY_SYSTEM_DEVELOPMENT	0.229813
GOBP_CELLULAR_RESPONSE_TO_PEPTIDE_HORMONE_STIMULUS	GOBP_POSITIVE_REGULATION_OF_SIGNALING	0.229812
GOBP_RESPONSE_TO_NITROGEN_COMPOUND	GOBP_REGULATION_OF_INFLAMMATORY_RESPONSE	0.229807
GOBP_HOMEOSTATIC_PROCESS	GOBP_REGULATION_OF_INTRACELLULAR_TRANSPORT	0.229801
GOBP_NERVOUS_SYSTEM_PROCESS	GOBP_REGULATION_OF_CELLULAR_COMPONENT_BIOGENESIS	0.229797
GOBP_BLOOD_VESSEL_MORPHOGENESIS	GOBP_POSITIVE_REGULATION_OF_CELL_DEATH	0.229794
GOBP_ORGANONITROGEN_COMPOUND_CATABOLIC_PROCESS	GOBP_POSITIVE_REGULATION_OF_MULTICELLULAR_ORGANISMAL_PROCESS	0.229793
GOBP_POSITIVE_REGULATION_OF_MAPK_CASCADE	GOBP_RESPONSE_TO_BACTERIUM	0.22979
GOBP_ACTIN_FILAMENT_BASED_PROCESS	GOBP_CELL_CELL_SIGNALING	0.229789
GOBP_MALE_GAMETE_GENERATION	GOBP_RESPONSE_TO_BIOTIC_STIMULUS	0.229789
GOBP_POSITIVE_REGULATION_OF_CELLULAR_COMPONENT_BIOGENESIS	GOBP_PROTEIN_LOCALIZATION_TO_ORGANELLE	0.229787
GOBP_DEFENSE_RESPONSE_TO_OTHER_ORGANISM	GOBP_REGULATION_OF_ANION_TRANSPORT	0.229786
GOBP_RESPONSE_TO_OXYGEN_CONTAINING_COMPOUND	GOBP_ACTIVATION_OF_IMMUNE_RESPONSE	0.229774
GOBP_SMALL_MOLECULE_METABOLIC_PROCESS	GOBP_MRNA_METABOLIC_PROCESS	0.229774
GOBP_CHROMOSOME_ORGANIZATION	GOBP_CELL_CELL_SIGNALING	0.22977
GOBP_TUBE_MORPHOGENESIS	GOBP_REGULATION_OF_ORGANELLE_ORGANIZATION	0.229768
GOBP_CELLULAR_RESPONSE_TO_NITROGEN_COMPOUND	GOBP_NEGATIVE_REGULATION_OF_BIOSYNTHETIC_PROCESS	0.229767
GOBP_RESPONSE_TO_ENDOGENOUS_STIMULUS	GOBP_HEART_PROCESS	0.229766
GOBP_PROTEIN_CATABOLIC_PROCESS	GOBP_MICROTUBULE_CYTOSKELETON_ORGANIZATION	0.229763
GOBP_CELLULAR_MACROMOLECULE_LOCALIZATION	GOBP_DNA_REPAIR	0.229762
GOBP_REGULATION_OF_CELL_CYCLE_PHASE_TRANSITION	GOBP_TISSUE_MORPHOGENESIS	0.229761
GOBP_RESPONSE_TO_GROWTH_FACTOR	GOBP_CELL_MORPHOGENESIS	0.22976
GOBP_NEGATIVE_REGULATION_OF_PROTEIN_METABOLIC_PROCESS	GOBP_TISSUE_MORPHOGENESIS	0.229755
GOBP_POSITIVE_REGULATION_OF_CELLULAR_COMPONENT_ORGANIZATION	GOBP_POSITIVE_REGULATION_OF_IMMUNE_RESPONSE	0.229747
GOBP_COGNITION	GOBP_CELL_MORPHOGENESIS	0.229746
GOBP_DEVELOPMENTAL_GROWTH	GOBP_POSITIVE_REGULATION_OF_MAPK_CASCADE	0.229746
GOBP_EPITHELIUM_DEVELOPMENT	GOBP_BIOLOGICAL_PROCESS_INVOLVED_IN_SYMBIOTIC_INTERACTION	0.229744
GOBP_REGULATION_OF_PROTEIN_LOCALIZATION	GOBP_PEPTIDYL_TYROSINE_MODIFICATION	0.229744
Mitochondrion_.core.	GOBP_SMALL_MOLECULE_METABOLIC_PROCESS	0.22974
GOBP_REGULATION_OF_SMALL_GTPASE_MEDIATED_SIGNAL_TRANSDUCTION	GOBP_REGULATION_OF_CELLULAR_COMPONENT_BIOGENESIS	0.229739
GOBP_POSITIVE_REGULATION_OF_TRANSPORT	GOBP_RESPONSE_TO_PEPTIDE_HORMONE	0.229738
GOBP_CELLULAR_COMPONENT_DISASSEMBLY	GOBP_PEPTIDE_METABOLIC_PROCESS	0.229738
GOBP_INORGANIC_ION_TRANSMEMBRANE_TRANSPORT	GOBP_REGULATION_OF_PHOSPHORUS_METABOLIC_PROCESS	0.229736
GOBP_POSITIVE_REGULATION_OF_PROTEOLYSIS	GOBP_REGULATION_OF_PROTEIN_LOCALIZATION	0.229732
GOBP_DEVELOPMENTAL_GROWTH	GOBP_RESPONSE_TO_ABIOTIC_STIMULUS	0.22973
GOBP_POSITIVE_REGULATION_OF_TRANSPORT	GOBP_POSITIVE_REGULATION_OF_RESPONSE_TO_EXTERNAL_STIMULUS	0.229729
GOBP_CELLULAR_RESPONSE_TO_PEPTIDE_HORMONE_STIMULUS	GOBP_POSITIVE_REGULATION_OF_PHOSPHORUS_METABOLIC_PROCESS	0.229723
GOBP_REGULATION_OF_CATION_CHANNEL_ACTIVITY	GOBP_CIRCULATORY_SYSTEM_PROCESS	0.22972
GOBP_REGULATION_OF_TRANSPORT	GOBP_REGULATION_OF_CELL_CYCLE_PROCESS	0.229719
GOBP_INNATE_IMMUNE_RESPONSE	GOBP_RESPONSE_TO_ENDOGENOUS_STIMULUS	0.229714
GOBP_POSITIVE_REGULATION_OF_TRANSFERASE_ACTIVITY	GOBP_NEGATIVE_REGULATION_OF_CELL_DIFFERENTIATION	0.229713
GOBP_REGULATION_OF_INTRACELLULAR_SIGNAL_TRANSDUCTION	GOBP_MYELOID_CELL_DIFFERENTIATION	0.229712
GOBP_APOPTOTIC_SIGNALING_PATHWAY	GOBP_IMMUNE_SYSTEM_DEVELOPMENT	0.229709
GOBP_HEAD_DEVELOPMENT	GOBP_POSITIVE_REGULATION_OF_CELL_DEATH	0.229701
GOBP_CELLULAR_RESPONSE_TO_NITROGEN_COMPOUND	GOBP_ANATOMICAL_STRUCTURE_FORMATION_INVOLVED_IN_MORPHOGENESIS	0.229697
clock_all	GOBP_REGULATION_OF_CELL_DIFFERENTIATION	0.229697
Focal_adhesion	GOBP_CELL_MORPHOGENESIS_INVOLVED_IN_DIFFERENTIATION	0.229697
GOBP_PROTEIN_MODIFICATION_BY_SMALL_PROTEIN_CONJUGATION	GOBP_POSITIVE_REGULATION_OF_GENE_EXPRESSION	0.229695
GOBP_NERVOUS_SYSTEM_PROCESS	GOBP_REGULATION_OF_PROTEIN_KINASE_ACTIVITY	0.22969
GOBP_DIVALENT_INORGANIC_CATION_HOMEOSTASIS	GOBP_BEHAVIOR	0.22969
GOBP_POSITIVE_REGULATION_OF_INTRACELLULAR_SIGNAL_TRANSDUCTION	GOBP_REGULATION_OF_CELL_DEVELOPMENT	0.22969
GOBP_CARBOHYDRATE_DERIVATIVE_BIOSYNTHETIC_PROCESS	GOBP_RIBONUCLEOSIDE_MONOPHOSPHATE_BIOSYNTHETIC_PROCESS	0.229678
GOBP_WOUND_HEALING	GOBP_REGULATION_OF_DEFENSE_RESPONSE	0.229675
GOBP_POSITIVE_REGULATION_OF_ORGANELLE_ORGANIZATION	GOBP_MACROMOLECULE_CATABOLIC_PROCESS	0.229672
GOBP_SMALL_MOLECULE_METABOLIC_PROCESS	GOBP_DNA_METABOLIC_PROCESS	0.229667
GOBP_RESPONSE_TO_OXYGEN_CONTAINING_COMPOUND	GOBP_REGULATION_OF_TRANSPORTER_ACTIVITY	0.229664
GOBP_PROTEIN_LOCALIZATION_TO_ORGANELLE	GOBP_CENTRAL_NERVOUS_SYSTEM_DEVELOPMENT	0.229655
GOBP_IMMUNE_SYSTEM_DEVELOPMENT	GOBP_MYELOID_LEUKOCYTE_MEDIATED_IMMUNITY	0.229651
GOBP_PEPTIDYL_AMINO_ACID_MODIFICATION	GOBP_MITOCHONDRION_ORGANIZATION	0.229646
GOBP_ORGANOPHOSPHATE_METABOLIC_PROCESS	GOBP_RESPONSE_TO_ORGANIC_CYCLIC_COMPOUND	0.229644
GOBP_PROTEIN_LOCALIZATION_TO_ORGANELLE	GOBP_POSITIVE_REGULATION_OF_IMMUNE_SYSTEM_PROCESS	0.229641
GOBP_REGULATION_OF_TRANS_SYNAPTIC_SIGNALING	GOBP_ORGANELLE_ASSEMBLY	0.229639
ANESTHETICS_LOCAL	GOBP_TRANSMEMBRANE_TRANSPORT	0.229636
GOBP_REGULATION_OF_NERVOUS_SYSTEM_DEVELOPMENT	GOBP_REGULATION_OF_CELL_ADHESION	0.229633
GOBP_CELL_JUNCTION_ORGANIZATION	GOBP_MAPK_CASCADE	0.229632
GOBP_ENZYME_LINKED_RECEPTOR_PROTEIN_SIGNALING_PATHWAY	GOBP_SKELETAL_SYSTEM_DEVELOPMENT	0.229631
GOBP_TISSUE_MORPHOGENESIS	GOBP_REGULATION_OF_PROTEIN_KINASE_ACTIVITY	0.229626
Drugs_for_functional_gastrointestinal_disorders	GOBP_CATION_TRANSMEMBRANE_TRANSPORT	0.22962
Glutamatergic_synapse	GOBP_REGULATION_OF_MEMBRANE_POTENTIAL	0.229616
GOBP_MULTICELLULAR_ORGANISMAL_HOMEOSTASIS	GOBP_CELLULAR_LIPID_METABOLIC_PROCESS	0.229604
GOBP_REGULATION_OF_CELLULAR_LOCALIZATION	GOBP_DNA_METABOLIC_PROCESS	0.2296
GOBP_PROTEIN_LOCALIZATION_TO_MEMBRANE	GOBP_RESPONSE_TO_ENDOGENOUS_STIMULUS	0.229599
clock_all	GOBP_POSITIVE_REGULATION_OF_NUCLEOBASE_CONTAINING_COMPOUND_METABOLIC_PROCESS	0.229599
PERIPHERAL_VASODILATORS	GOBP_DEFENSE_RESPONSE	0.229599
GOBP_REGULATION_OF_PEPTIDASE_ACTIVITY	GOBP_POSITIVE_REGULATION_OF_PHOSPHORUS_METABOLIC_PROCESS	0.229599
GOBP_SEXUAL_REPRODUCTION	GOBP_RESPONSE_TO_ABIOTIC_STIMULUS	0.229593
GOBP_TISSUE_MORPHOGENESIS	GOBP_CELLULAR_PROTEIN_CONTAINING_COMPLEX_ASSEMBLY	0.229593
GOBP_CARBOHYDRATE_DERIVATIVE_METABOLIC_PROCESS	GOBP_APOPTOTIC_PROCESS	0.229591
GOBP_EPITHELIUM_DEVELOPMENT	GOBP_REGULATION_OF_ORGANELLE_ORGANIZATION	0.229584
GOBP_PROTEIN_MODIFICATION_BY_SMALL_PROTEIN_REMOVAL	GOBP_IMMUNE_SYSTEM_DEVELOPMENT	0.229573
GOBP_REGULATION_OF_RESPONSE_TO_STRESS	GOBP_NEGATIVE_REGULATION_OF_ION_TRANSPORT	0.22957
GOBP_LYMPHOCYTE_ACTIVATION	GOBP_PROTEIN_CONTAINING_COMPLEX_SUBUNIT_ORGANIZATION	0.229569
GOBP_NEGATIVE_REGULATION_OF_PROTEIN_METABOLIC_PROCESS	GOBP_CELL_CYCLE_PHASE_TRANSITION	0.229568
GOBP_MACROMOLECULE_CATABOLIC_PROCESS	GOBP_POSITIVE_REGULATION_OF_CELL_POPULATION_PROLIFERATION	0.229565
GOBP_MODIFICATION_DEPENDENT_MACROMOLECULE_CATABOLIC_PROCESS	GOBP_MORPHOGENESIS_OF_AN_EPITHELIUM	0.229564
GOBP_REGULATION_OF_CELLULAR_PROTEIN_LOCALIZATION	GOBP_APOPTOTIC_SIGNALING_PATHWAY	0.229562
GOBP_NEGATIVE_REGULATION_OF_CATALYTIC_ACTIVITY	GOBP_RESPONSE_TO_EXTRACELLULAR_STIMULUS	0.229561
GOBP_TRANSMEMBRANE_RECEPTOR_PROTEIN_TYROSINE_KINASE_SIGNALING_PATHWAY	GOBP_CYTOSKELETON_ORGANIZATION	0.22956
GOBP_POSITIVE_REGULATION_OF_CATALYTIC_ACTIVITY	GOBP_DEVELOPMENTAL_PROCESS_INVOLVED_IN_REPRODUCTION	0.229557
GOBP_RESPONSE_TO_NITROGEN_COMPOUND	GOBP_REGULATION_OF_TRANS_SYNAPTIC_SIGNALING	0.229554
GOBP_REGULATION_OF_VESICLE_MEDIATED_TRANSPORT	GOBP_NEGATIVE_REGULATION_OF_CELL_POPULATION_PROLIFERATION	0.229554
GOBP_COGNITION	GOBP_NEURON_DIFFERENTIATION	0.229551
GOBP_SECRETION	GOBP_VASCULATURE_DEVELOPMENT	0.22955
GOBP_ORGANONITROGEN_COMPOUND_CATABOLIC_PROCESS	GOBP_POSITIVE_REGULATION_OF_TRANSPORT	0.22955
GOBP_REGULATION_OF_BODY_FLUID_LEVELS	GOBP_LIPID_METABOLIC_PROCESS	0.229548
GOBP_NEGATIVE_REGULATION_OF_NUCLEOBASE_CONTAINING_COMPOUND_METABOLIC_PROCESS	GOBP_PROTEIN_PHOSPHORYLATION	0.229548
GOBP_PEPTIDE_BIOSYNTHETIC_PROCESS	GOBP_NCRNA_PROCESSING	0.229542
GOBP_NEGATIVE_REGULATION_OF_NUCLEOBASE_CONTAINING_COMPOUND_METABOLIC_PROCESS	GOBP_REGULATION_OF_CELLULAR_CATABOLIC_PROCESS	0.22954
GOBP_NEGATIVE_REGULATION_OF_MULTICELLULAR_ORGANISMAL_PROCESS	GOBP_LEUKOCYTE_MEDIATED_IMMUNITY	0.229532
GOBP_REGULATION_OF_TRANSFERASE_ACTIVITY	GOBP_REGULATION_OF_AUTOPHAGY	0.229531
GOBP_REGULATION_OF_NEUROGENESIS	GOBP_POSITIVE_REGULATION_OF_MOLECULAR_FUNCTION	0.229527
GOBP_REGULATION_OF_PHOSPHORUS_METABOLIC_PROCESS	GOBP_NEGATIVE_REGULATION_OF_RESPONSE_TO_EXTERNAL_STIMULUS	0.229526
GOBP_CELLULAR_PROTEIN_CONTAINING_COMPLEX_ASSEMBLY	GOBP_CELL_MORPHOGENESIS	0.229524
GOBP_ENDOCYTOSIS	GOBP_INTRACELLULAR_PROTEIN_TRANSPORT	0.229518
GOBP_LYMPHOCYTE_ACTIVATION	GOBP_PROTEIN_MODIFICATION_BY_SMALL_PROTEIN_CONJUGATION	0.229512
GOBP_POSITIVE_REGULATION_OF_TRANSFERASE_ACTIVITY	GOBP_CELL_CYCLE_PROCESS	0.229507
GOBP_POSITIVE_REGULATION_OF_INTRACELLULAR_SIGNAL_TRANSDUCTION	GOBP_EMBRYO_DEVELOPMENT	0.229502
GOBP_REGULATION_OF_HYDROLASE_ACTIVITY	GOBP_REGULATION_OF_MITOTIC_CELL_CYCLE	0.229499
GOBP_NEGATIVE_REGULATION_OF_MULTICELLULAR_ORGANISMAL_PROCESS	GOBP_PEPTIDYL_TYROSINE_MODIFICATION	0.229499
GOBP_ORGANELLE_ASSEMBLY	GOBP_PROTEIN_MODIFICATION_BY_SMALL_PROTEIN_CONJUGATION_OR_REMOVAL	0.229495
GOBP_INOSITOL_LIPID_MEDIATED_SIGNALING	GOBP_POSITIVE_REGULATION_OF_LOCOMOTION	0.229495
GOBP_REGULATION_OF_APOPTOTIC_SIGNALING_PATHWAY	GOBP_INNATE_IMMUNE_RESPONSE	0.229493
GOBP_REGULATION_OF_CELLULAR_PROTEIN_LOCALIZATION	GOBP_REGULATION_OF_ANATOMICAL_STRUCTURE_MORPHOGENESIS	0.229492
GOBP_APOPTOTIC_SIGNALING_PATHWAY	GOBP_IMMUNE_EFFECTOR_PROCESS	0.229488
GOBP_NEGATIVE_REGULATION_OF_MULTICELLULAR_ORGANISMAL_PROCESS	GOBP_HOMEOSTASIS_OF_NUMBER_OF_CELLS	0.229485
GOBP_ORGANONITROGEN_COMPOUND_CATABOLIC_PROCESS	GOBP_REGULATION_OF_TRANSFERASE_ACTIVITY	0.229484
OTHER_ANTINEOPLASTIC_AGENTS	GOBP_CELLULAR_RESPONSE_TO_ORGANIC_CYCLIC_COMPOUND	0.229474
GOBP_POSITIVE_REGULATION_OF_CATALYTIC_ACTIVITY	GOBP_HEART_DEVELOPMENT	0.229472
GOBP_CELLULAR_RESPONSE_TO_OXYGEN_CONTAINING_COMPOUND	GOBP_ACTIN_FILAMENT_BASED_PROCESS	0.229472
GOBP_NEGATIVE_REGULATION_OF_NUCLEOBASE_CONTAINING_COMPOUND_METABOLIC_PROCESS	GOBP_REGULATION_OF_PROTEIN_PHOSPHORYLATION	0.229469
GOBP_ANAPHASE_PROMOTING_COMPLEX_DEPENDENT_CATABOLIC_PROCESS	GOBP_MAPK_CASCADE	0.229468
GOBP_TISSUE_MORPHOGENESIS	GOBP_POSTTRANSCRIPTIONAL_REGULATION_OF_GENE_EXPRESSION	0.229465
GOBP_NEGATIVE_REGULATION_OF_PROTEIN_METABOLIC_PROCESS	GOBP_RNA_PROCESSING	0.229462
GOBP_POSITIVE_REGULATION_OF_HYDROLASE_ACTIVITY	GOBP_IMMUNE_EFFECTOR_PROCESS	0.229459
GOBP_MULTI_ORGANISM_PROCESS	GOBP_NEGATIVE_REGULATION_OF_DEVELOPMENTAL_PROCESS	0.229459
GOBP_RESPONSE_TO_NITROGEN_COMPOUND	GOBP_NEGATIVE_REGULATION_OF_NUCLEOBASE_CONTAINING_COMPOUND_METABOLIC_PROCESS	0.229454
GOBP_INNATE_IMMUNE_RESPONSE	GOBP_CELL_CYCLE_G2_M_PHASE_TRANSITION	0.229444
GOBP_SMALL_MOLECULE_METABOLIC_PROCESS	GOBP_POSITIVE_REGULATION_OF_CELL_DEATH	0.229438
GOBP_CELLULAR_LIPID_METABOLIC_PROCESS	GOBP_RESPONSE_TO_ABIOTIC_STIMULUS	0.229431
GOBP_CHEMICAL_HOMEOSTASIS	GOBP_REGULATION_OF_ORGANELLE_ORGANIZATION	0.229428
GOBP_DIVALENT_INORGANIC_CATION_HOMEOSTASIS	GOBP_REGULATION_OF_PROTEIN_MODIFICATION_PROCESS	0.229428
GOBP_CELLULAR_PROTEIN_CATABOLIC_PROCESS	GOBP_DNA_METABOLIC_PROCESS	0.229418
GOBP_NEGATIVE_REGULATION_OF_INTRACELLULAR_SIGNAL_TRANSDUCTION	GOBP_PROTEIN_DEPHOSPHORYLATION	0.229417
GOBP_PROTEIN_MODIFICATION_BY_SMALL_PROTEIN_REMOVAL	GOBP_REGULATION_OF_IMMUNE_RESPONSE	0.229416
GOBP_RESPONSE_TO_ENDOGENOUS_STIMULUS	GOBP_RESPONSE_TO_MECHANICAL_STIMULUS	0.229416
GOBP_REGULATION_OF_MAPK_CASCADE	GOBP_WOUND_HEALING	0.229413
GOBP_REGULATION_OF_CELL_DIFFERENTIATION	GOBP_RESPONSE_TO_BACTERIUM	0.229412
GOBP_INTRACELLULAR_TRANSPORT	GOBP_REGULATION_OF_PROTEIN_STABILITY	0.229412
GOBP_PEPTIDYL_TYROSINE_MODIFICATION	GOBP_CENTRAL_NERVOUS_SYSTEM_DEVELOPMENT	0.229407
FMRP.targets	GOBP_CELLULAR_RESPONSE_TO_OXYGEN_CONTAINING_COMPOUND	0.229407
GOBP_ACTIN_FILAMENT_BASED_PROCESS	GOBP_TRANSMEMBRANE_RECEPTOR_PROTEIN_TYROSINE_KINASE_SIGNALING_PATHWAY	0.229402
GOBP_MALE_GAMETE_GENERATION	GOBP_CELLULAR_MACROMOLECULE_CATABOLIC_PROCESS	0.229401
GOBP_ORGANIC_CYCLIC_COMPOUND_CATABOLIC_PROCESS	GOBP_REGULATION_OF_CELL_CYCLE	0.229392
GOBP_REGULATION_OF_CELLULAR_RESPONSE_TO_STRESS	GOBP_CELL_CYCLE_G1_S_PHASE_TRANSITION	0.229389
GOBP_POSITIVE_REGULATION_OF_PHOSPHORUS_METABOLIC_PROCESS	GOBP_CYTOSKELETON_ORGANIZATION	0.229385
GOBP_GROWTH	GOBP_PATTERN_SPECIFICATION_PROCESS	0.229376
Pre_post_synaptic_genes	GOBP_LOCOMOTION	0.229376
GOBP_REGULATION_OF_APOPTOTIC_SIGNALING_PATHWAY	GOBP_POSITIVE_REGULATION_OF_GENE_EXPRESSION	0.229374
GOBP_CELL_CYCLE	GOBP_CELL_MORPHOGENESIS	0.22937
GOBP_POSITIVE_REGULATION_OF_CELL_CYCLE_PROCESS	GOBP_PROTEIN_PHOSPHORYLATION	0.229367
GOBP_HOMEOSTATIC_PROCESS	GOBP_PEPTIDYL_TYROSINE_MODIFICATION	0.229367
GOBP_CELLULAR_RESPONSE_TO_ORGANIC_CYCLIC_COMPOUND	GOBP_NERVOUS_SYSTEM_PROCESS	0.229366
GOBP_RESPONSE_TO_OXYGEN_CONTAINING_COMPOUND	GOBP_POSITIVE_REGULATION_OF_CELL_CYCLE	0.229353
GOBP_REGULATION_OF_PROTEIN_KINASE_ACTIVITY	GOBP_MYELOID_CELL_DIFFERENTIATION	0.229351
GOBP_POSITIVE_REGULATION_OF_LOCOMOTION	GOBP_OSSIFICATION	0.229351
GOBP_POSITIVE_REGULATION_OF_IMMUNE_RESPONSE	GOBP_CELL_CYCLE_PROCESS	0.229349
GOBP_CHEMICAL_HOMEOSTASIS	GOBP_REGULATION_OF_PROTEOLYSIS	0.229344
GOBP_POSITIVE_REGULATION_OF_NUCLEOBASE_CONTAINING_COMPOUND_METABOLIC_PROCESS	GOBP_TRANSMEMBRANE_RECEPTOR_PROTEIN_TYROSINE_KINASE_SIGNALING_PATHWAY	0.229341
GOBP_REGULATION_OF_SECRETION	GOBP_REGULATION_OF_MEMBRANE_POTENTIAL	0.229336
GOBP_INORGANIC_ION_TRANSMEMBRANE_TRANSPORT	GOBP_NEGATIVE_REGULATION_OF_TRANSPORT	0.229333
GOBP_MULTI_ORGANISM_PROCESS	GOBP_POSITIVE_REGULATION_OF_TRANSPORT	0.229332
GOBP_ESTABLISHMENT_OF_PROTEIN_LOCALIZATION_TO_ORGANELLE	GOBP_PROTEASOMAL_PROTEIN_CATABOLIC_PROCESS	0.229329
GOBP_TUBE_MORPHOGENESIS	GOBP_IMMUNE_RESPONSE_REGULATING_SIGNALING_PATHWAY	0.229328
GOBP_LOCOMOTION	GOBP_RESPONSE_TO_BACTERIUM	0.229328
GOBP_REGULATION_OF_CELLULAR_COMPONENT_BIOGENESIS	GOBP_REGULATION_OF_CELLULAR_CATABOLIC_PROCESS	0.229326
GOBP_PROTEIN_CONTAINING_COMPLEX_SUBUNIT_ORGANIZATION	GOBP_CHROMOSOME_SEGREGATION	0.229317
GOBP_SMALL_MOLECULE_METABOLIC_PROCESS	GOBP_ACTIVATION_OF_IMMUNE_RESPONSE	0.229314
GOBP_REGULATION_OF_CELL_PROJECTION_ORGANIZATION	GOBP_RESPONSE_TO_ENDOGENOUS_STIMULUS	0.229309
GOBP_POSITIVE_REGULATION_OF_CELLULAR_COMPONENT_BIOGENESIS	GOBP_DENDRITE_DEVELOPMENT	0.229309
GOBP_REGULATION_OF_DEFENSE_RESPONSE	GOBP_NEGATIVE_REGULATION_OF_CELL_CYCLE_PROCESS	0.229308
GOBP_REGULATION_OF_ANION_TRANSPORT	GOBP_POSITIVE_REGULATION_OF_LOCOMOTION	0.229301
GOBP_RESPONSE_TO_PEPTIDE	GOBP_POSITIVE_REGULATION_OF_LOCOMOTION	0.229298
GOBP_NEGATIVE_REGULATION_OF_INTRACELLULAR_SIGNAL_TRANSDUCTION	GOBP_IMMUNE_SYSTEM_DEVELOPMENT	0.229287
GOBP_RESPONSE_TO_ABIOTIC_STIMULUS	GOBP_G_PROTEIN_COUPLED_RECEPTOR_SIGNALING_PATHWAY	0.229286
GOBP_REGULATION_OF_MEMBRANE_POTENTIAL	GOBP_REGULATION_OF_PROTEIN_LOCALIZATION	0.229286
GOBP_RESPONSE_TO_NITROGEN_COMPOUND	GOBP_CELLULAR_RESPONSE_TO_CHEMICAL_STRESS	0.229285
GOBP_CHEMICAL_HOMEOSTASIS	GOBP_EXOCYTOSIS	0.229283
GOBP_SYNAPTIC_SIGNALING	GOBP_POSITIVE_REGULATION_OF_PROTEIN_MODIFICATION_PROCESS	0.22927
GOBP_POSITIVE_REGULATION_OF_TRANSFERASE_ACTIVITY	GOBP_REGULATION_OF_DEFENSE_RESPONSE	0.229265
GOBP_MULTICELLULAR_ORGANISM_REPRODUCTION	GOBP_AGING	0.229251
PERIPHERAL_VASODILATORS	GOBP_CELL_ACTIVATION	0.22925
GOBP_RESPONSE_TO_ENDOGENOUS_STIMULUS	GOBP_GAMETE_GENERATION	0.229247
GOBP_REGULATION_OF_PEPTIDE_TRANSPORT	GOBP_POSITIVE_REGULATION_OF_MULTICELLULAR_ORGANISMAL_PROCESS	0.229244
GOBP_POSITIVE_REGULATION_OF_TRANSPORT	GOBP_GROWTH	0.229242
GOBP_BIOLOGICAL_ADHESION	GOBP_INTRACELLULAR_PROTEIN_TRANSPORT	0.229242
GOBP_PEPTIDYL_AMINO_ACID_MODIFICATION	GOBP_CELL_MORPHOGENESIS_INVOLVED_IN_DIFFERENTIATION	0.229239
GOBP_NEGATIVE_REGULATION_OF_INTRACELLULAR_SIGNAL_TRANSDUCTION	GOBP_INFLAMMATORY_RESPONSE	0.229235
GOBP_NEGATIVE_REGULATION_OF_CELL_POPULATION_PROLIFERATION	GOBP_CELL_MORPHOGENESIS	0.229232
GOBP_MEMBRANE_ORGANIZATION	GOBP_MYELOID_LEUKOCYTE_MEDIATED_IMMUNITY	0.229226
GOBP_PEPTIDE_BIOSYNTHETIC_PROCESS	GOBP_MRNA_PROCESSING	0.229225
GOBP_BIOLOGICAL_ADHESION	GOBP_DEVELOPMENTAL_PROCESS_INVOLVED_IN_REPRODUCTION	0.229223
GOBP_MEMBRANE_ORGANIZATION	GOBP_TRANSMEMBRANE_RECEPTOR_PROTEIN_TYROSINE_KINASE_SIGNALING_PATHWAY	0.229221
GOBP_PROCESS_UTILIZING_AUTOPHAGIC_MECHANISM	GOBP_REGULATION_OF_PROTEIN_LOCALIZATION	0.22922
GOBP_REGULATION_OF_CELL_CYCLE_PHASE_TRANSITION	GOBP_DEFENSE_RESPONSE	0.229219
GOBP_CELLULAR_RESPONSE_TO_CHEMICAL_STRESS	GOBP_POSITIVE_REGULATION_OF_PROTEIN_PHOSPHORYLATION	0.229209
GOBP_POSITIVE_REGULATION_OF_INTRACELLULAR_SIGNAL_TRANSDUCTION	GOBP_CELLULAR_RESPONSE_TO_LIPID	0.229209
GOBP_RESPONSE_TO_NITROGEN_COMPOUND	GOBP_REGULATION_OF_CELLULAR_COMPONENT_BIOGENESIS	0.229207
GOBP_NEGATIVE_REGULATION_OF_CELL_DEATH	GOBP_CELL_PROJECTION_ORGANIZATION	0.229201
GOBP_RESPONSE_TO_GROWTH_FACTOR	GOBP_EPITHELIAL_TUBE_MORPHOGENESIS	0.229201
Circadian_entrainment	GOBP_MUSCLE_SYSTEM_PROCESS	0.229198
GOBP_REGULATION_OF_PEPTIDE_TRANSPORT	GOBP_MAPK_CASCADE	0.22919
GOBP_REGULATION_OF_HYDROLASE_ACTIVITY	GOBP_PEPTIDE_METABOLIC_PROCESS	0.229189
GOBP_SYNAPTIC_SIGNALING	GOBP_CIRCULATORY_SYSTEM_PROCESS	0.229189
TOPICAL_PRODUCTS_FOR_JOINT_AND_MUSCULAR_PAIN	GOBP_RESPONSE_TO_NITROGEN_COMPOUND	0.229185
GOBP_CELLULAR_PROTEIN_CONTAINING_COMPLEX_ASSEMBLY	GOBP_REGULATION_OF_CELLULAR_AMIDE_METABOLIC_PROCESS	0.229183
GOBP_REGULATION_OF_CELLULAR_RESPONSE_TO_STRESS	GOBP_BIOLOGICAL_ADHESION	0.229181
GOBP_SENSORY_SYSTEM_DEVELOPMENT	GOBP_TUBE_MORPHOGENESIS	0.229181
GOBP_PROCESS_UTILIZING_AUTOPHAGIC_MECHANISM	GOBP_NEGATIVE_REGULATION_OF_CATALYTIC_ACTIVITY	0.229179
GOBP_POSITIVE_REGULATION_OF_IMMUNE_RESPONSE	GOBP_CELLULAR_PROTEIN_CONTAINING_COMPLEX_ASSEMBLY	0.229177
GOBP_REGULATION_OF_SYSTEM_PROCESS	GOBP_REPRODUCTION	0.229167
GOBP_REGULATION_OF_CELLULAR_LOCALIZATION	GOBP_RESPONSE_TO_PEPTIDE_HORMONE	0.229167
GOBP_MODIFICATION_DEPENDENT_MACROMOLECULE_CATABOLIC_PROCESS	GOBP_REGULATION_OF_ORGANELLE_ORGANIZATION	0.229164
GOBP_NEURON_DEATH	GOBP_REGULATION_OF_CELLULAR_CATABOLIC_PROCESS	0.229164
GOBP_CELLULAR_MACROMOLECULE_LOCALIZATION	GOBP_VASCULATURE_DEVELOPMENT	0.229162
GOBP_NEURON_DEATH	GOBP_REGULATION_OF_PROTEIN_PHOSPHORYLATION	0.229155
GOBP_REGULATION_OF_PEPTIDE_TRANSPORT	GOBP_REGULATION_OF_RESPONSE_TO_EXTERNAL_STIMULUS	0.229155
GOBP_CELLULAR_RESPONSE_TO_NITROGEN_COMPOUND	GOBP_INFLAMMATORY_RESPONSE	0.229154
GOBP_CELL_SURFACE_RECEPTOR_SIGNALING_PATHWAY_INVOLVED_IN_CELL_CELL_SIGNALING	GOBP_NEGATIVE_REGULATION_OF_CELL_DIFFERENTIATION	0.229154
GOBP_POSITIVE_REGULATION_OF_LOCOMOTION	GOBP_REGULATION_OF_NEURON_PROJECTION_DEVELOPMENT	0.229152
GOBP_MEMBRANE_ORGANIZATION	GOBP_CELL_POPULATION_PROLIFERATION	0.229151
GOBP_DEFENSE_RESPONSE	GOBP_CELLULAR_AMINO_ACID_METABOLIC_PROCESS	0.229143
GOBP_POSITIVE_REGULATION_OF_CELLULAR_COMPONENT_ORGANIZATION	GOBP_DNA_METABOLIC_PROCESS	0.229142
GOBP_REGULATION_OF_SIGNALING_RECEPTOR_ACTIVITY	GOBP_MAPK_CASCADE	0.22914
GOBP_CELLULAR_RESPONSE_TO_OXYGEN_CONTAINING_COMPOUND	GOBP_CELLULAR_PROTEIN_CONTAINING_COMPLEX_ASSEMBLY	0.229134
GOBP_REGULATION_OF_PROTEIN_LOCALIZATION	GOBP_NEGATIVE_REGULATION_OF_BIOSYNTHETIC_PROCESS	0.229129
GOBP_BIOLOGICAL_ADHESION	GOBP_EXOCYTOSIS	0.229127
GOBP_CELLULAR_RESPONSE_TO_CHEMICAL_STRESS	GOBP_RESPONSE_TO_EXTRACELLULAR_STIMULUS	0.229121
GOBP_REGULATION_OF_TRANSPORTER_ACTIVITY	GOBP_RESPONSE_TO_INORGANIC_SUBSTANCE	0.229119
GOBP_POSITIVE_REGULATION_OF_HYDROLASE_ACTIVITY	GOBP_REGULATION_OF_CELL_PROJECTION_ORGANIZATION	0.229117
GOBP_CELL_SURFACE_RECEPTOR_SIGNALING_PATHWAY_INVOLVED_IN_CELL_CELL_SIGNALING	GOBP_POSITIVE_REGULATION_OF_IMMUNE_SYSTEM_PROCESS	0.229116
GOBP_WOUND_HEALING	GOBP_POSITIVE_REGULATION_OF_PROTEIN_MODIFICATION_PROCESS	0.22911
GOBP_TUBE_DEVELOPMENT	GOBP_SMALL_GTPASE_MEDIATED_SIGNAL_TRANSDUCTION	0.229109
GOBP_ORGANONITROGEN_COMPOUND_BIOSYNTHETIC_PROCESS	GOBP_GLYCEROPHOSPHOLIPID_METABOLIC_PROCESS	0.229109
GOBP_CELLULAR_RESPONSE_TO_ORGANIC_CYCLIC_COMPOUND	GOBP_REGULATION_OF_PROTEIN_LOCALIZATION	0.229106
GOBP_POSITIVE_REGULATION_OF_MULTICELLULAR_ORGANISMAL_PROCESS	GOBP_REGULATION_OF_CHEMOTAXIS	0.229106
GOBP_PROTEIN_MODIFICATION_BY_SMALL_PROTEIN_CONJUGATION_OR_REMOVAL	GOBP_GROWTH	0.229106
GOBP_REGULATION_OF_RESPONSE_TO_ENDOPLASMIC_RETICULUM_STRESS	GOBP_POSITIVE_REGULATION_OF_PROTEIN_METABOLIC_PROCESS	0.229103
GOBP_POSITIVE_REGULATION_OF_ION_TRANSPORT	GOBP_WOUND_HEALING	0.229103
GOBP_CELL_JUNCTION_ORGANIZATION	GOBP_PEPTIDYL_AMINO_ACID_MODIFICATION	0.229101
GOBP_REGULATION_OF_BINDING	GOBP_NEGATIVE_REGULATION_OF_RESPONSE_TO_STIMULUS	0.229101
GOBP_NEGATIVE_REGULATION_OF_PROTEIN_METABOLIC_PROCESS	GOBP_RESPONSE_TO_EXTRACELLULAR_STIMULUS	0.229098
GOBP_PROTEIN_MODIFICATION_BY_SMALL_PROTEIN_REMOVAL	GOBP_POSITIVE_REGULATION_OF_SIGNALING	0.229094
GOBP_RESPONSE_TO_GROWTH_FACTOR	GOBP_RESPONSE_TO_WOUNDING	0.229092
GOBP_CELLULAR_RESPONSE_TO_PEPTIDE	GOBP_REGULATION_OF_CELLULAR_RESPONSE_TO_STRESS	0.22909
GOBP_SEXUAL_REPRODUCTION	GOBP_RESPONSE_TO_HORMONE	0.229083
GOBP_LEUKOCYTE_MIGRATION	GOBP_RESPONSE_TO_ENDOGENOUS_STIMULUS	0.229083
GOBP_NEGATIVE_REGULATION_OF_GENE_EXPRESSION	GOBP_DNA_REPAIR	0.229079
GOBP_PROTEIN_LOCALIZATION_TO_MEMBRANE	GOBP_NEGATIVE_REGULATION_OF_GENE_EXPRESSION	0.229075
PSD_.human_core.	Cytoplasm_.core.	0.229075
GOBP_ANATOMICAL_STRUCTURE_FORMATION_INVOLVED_IN_MORPHOGENESIS	GOBP_REGULATION_OF_DEFENSE_RESPONSE	0.22907
GOBP_MODIFICATION_DEPENDENT_MACROMOLECULE_CATABOLIC_PROCESS	GOBP_REGULATION_OF_AUTOPHAGY	0.229065
GOBP_NEGATIVE_REGULATION_OF_CELLULAR_COMPONENT_ORGANIZATION	GOBP_RESPONSE_TO_WOUNDING	0.229058
GOBP_INORGANIC_ION_TRANSMEMBRANE_TRANSPORT	GOBP_POSITIVE_REGULATION_OF_SIGNALING	0.229057
GOBP_EPITHELIAL_TUBE_MORPHOGENESIS	GOBP_CELL_CELL_SIGNALING	0.229051
GOBP_REGULATION_OF_SECRETION	GOBP_POSITIVE_REGULATION_OF_CELL_POPULATION_PROLIFERATION	0.229043
GOBP_PEPTIDYL_TYROSINE_MODIFICATION	GOBP_RESPONSE_TO_WOUNDING	0.229042
GOBP_AMIDE_BIOSYNTHETIC_PROCESS	GOBP_RESPONSE_TO_ENDOPLASMIC_RETICULUM_STRESS	0.229038
GOBP_REGULATION_OF_INTRACELLULAR_SIGNAL_TRANSDUCTION	GOBP_REGULATION_OF_PROTEIN_CATABOLIC_PROCESS	0.22903
GOBP_CELL_CELL_ADHESION	GOBP_POSITIVE_REGULATION_OF_CATALYTIC_ACTIVITY	0.22903
GOBP_REGULATION_OF_CELLULAR_COMPONENT_BIOGENESIS	GOBP_REPRODUCTION	0.229019
Dopaminergic_synapse	GOBP_CATION_TRANSPORT	0.229017
GOBP_INNATE_IMMUNE_RESPONSE	GOBP_NEGATIVE_REGULATION_OF_CELL_POPULATION_PROLIFERATION	0.229013
GOBP_ENZYME_LINKED_RECEPTOR_PROTEIN_SIGNALING_PATHWAY	GOBP_ACTIVATION_OF_IMMUNE_RESPONSE	0.229007
GOBP_REGULATION_OF_INTRACELLULAR_TRANSPORT	GOBP_PROTEIN_PHOSPHORYLATION	0.228998
GOBP_LIPID_METABOLIC_PROCESS	GOBP_GENERATION_OF_PRECURSOR_METABOLITES_AND_ENERGY	0.228994
GOBP_CELLULAR_RESPONSE_TO_HORMONE_STIMULUS	GOBP_POSITIVE_REGULATION_OF_GENE_EXPRESSION	0.228992
GOBP_POSITIVE_REGULATION_OF_TRANSFERASE_ACTIVITY	GOBP_POSITIVE_REGULATION_OF_ORGANELLE_ORGANIZATION	0.228991
GOBP_CELLULAR_HOMEOSTASIS	GOBP_MACROMOLECULE_CATABOLIC_PROCESS	0.228991
GOBP_NEGATIVE_REGULATION_OF_CELL_DIFFERENTIATION	GOBP_UROGENITAL_SYSTEM_DEVELOPMENT	0.22899
GOBP_REGULATION_OF_CELLULAR_COMPONENT_MOVEMENT	GOBP_REGULATION_OF_NEUROGENESIS	0.228988
GOBP_REGULATION_OF_PROTEOLYSIS	GOBP_ENZYME_LINKED_RECEPTOR_PROTEIN_SIGNALING_PATHWAY	0.228987
GOBP_REGULATION_OF_CELLULAR_AMIDE_METABOLIC_PROCESS	GOBP_CELL_ACTIVATION	0.228984
GOBP_RESPONSE_TO_DRUG	GOBP_RESPONSE_TO_MECHANICAL_STIMULUS	0.228978
GOBP_REGULATION_OF_PROTEIN_LOCALIZATION	GOBP_ACTIN_FILAMENT_BASED_PROCESS	0.228975
GOBP_REGULATION_OF_IMMUNE_RESPONSE	GOBP_BLOOD_VESSEL_MORPHOGENESIS	0.228973
GOBP_CELLULAR_RESPONSE_TO_HORMONE_STIMULUS	GOBP_CELL_CYCLE	0.22896
GOBP_REGULATION_OF_VESICLE_MEDIATED_TRANSPORT	GOBP_TAXIS	0.228958
GOBP_LYMPHOCYTE_ACTIVATION	GOBP_NEGATIVE_REGULATION_OF_CATALYTIC_ACTIVITY	0.228949
GOBP_RESPONSE_TO_ENDOPLASMIC_RETICULUM_STRESS	GOBP_REGULATION_OF_IMMUNE_SYSTEM_PROCESS	0.228943
GOBP_REGULATION_OF_ION_TRANSPORT	GOBP_REGULATION_OF_PROTEIN_CATABOLIC_PROCESS	0.22894
GOBP_ORGANELLE_ASSEMBLY	GOBP_REGULATION_OF_CELLULAR_CATABOLIC_PROCESS	0.22893
GOBP_REGULATION_OF_NERVOUS_SYSTEM_DEVELOPMENT	GOBP_RESPONSE_TO_ABIOTIC_STIMULUS	0.228929
GOBP_MULTICELLULAR_ORGANISMAL_HOMEOSTASIS	GOBP_LOCOMOTION	0.228929
GOBP_REGULATION_OF_CELLULAR_LOCALIZATION	GOBP_NERVOUS_SYSTEM_PROCESS	0.228928
GOBP_REGULATION_OF_IMMUNE_RESPONSE	GOBP_POSITIVE_REGULATION_OF_LOCOMOTION	0.228922
GOBP_REGULATION_OF_BODY_FLUID_LEVELS	GOBP_CIRCULATORY_SYSTEM_PROCESS	0.22892
GOBP_REGULATION_OF_CELLULAR_CATABOLIC_PROCESS	GOBP_RNA_PROCESSING	0.228918
GOBP_RESPONSE_TO_NITROGEN_COMPOUND	GOBP_PROTEIN_MODIFICATION_BY_SMALL_PROTEIN_CONJUGATION_OR_REMOVAL	0.228917
GOBP_REGULATION_OF_TRANSFERASE_ACTIVITY	GOBP_SYNAPSE_ORGANIZATION	0.228912
GOBP_POSITIVE_REGULATION_OF_TRANSFERASE_ACTIVITY	GOBP_REGULATION_OF_CELLULAR_COMPONENT_BIOGENESIS	0.228909
GOBP_POSITIVE_REGULATION_OF_TRANSCRIPTION_BY_RNA_POLYMERASE_II	GOBP_DNA_METABOLIC_PROCESS	0.228906
GOBP_REGULATION_OF_CELL_CYCLE_PHASE_TRANSITION	GOBP_NEGATIVE_REGULATION_OF_BIOSYNTHETIC_PROCESS	0.228903
GOBP_NEGATIVE_REGULATION_OF_CATALYTIC_ACTIVITY	GOBP_REGULATION_OF_PROTEIN_CATABOLIC_PROCESS	0.228902
GOBP_PROTEIN_MODIFICATION_BY_SMALL_PROTEIN_CONJUGATION_OR_REMOVAL	GOBP_REGULATION_OF_ANATOMICAL_STRUCTURE_MORPHOGENESIS	0.2289
OTHER_ANALGESICS_AND_ANTIPYRETICS	GOBP_RESPONSE_TO_NITROGEN_COMPOUND	0.228891
GOBP_RESPONSE_TO_ENDOGENOUS_STIMULUS	GOBP_PATTERN_SPECIFICATION_PROCESS	0.228889
GOBP_NEGATIVE_REGULATION_OF_MOLECULAR_FUNCTION	GOBP_EMBRYO_DEVELOPMENT	0.228887
GOBP_RESPONSE_TO_EXTRACELLULAR_STIMULUS	GOBP_POSITIVE_REGULATION_OF_PROTEIN_PHOSPHORYLATION	0.228882
GOBP_REGULATION_OF_PROTEIN_LOCALIZATION	GOBP_CELL_MORPHOGENESIS	0.228881
GOBP_INTRACELLULAR_TRANSPORT	GOBP_CELLULAR_COMPONENT_DISASSEMBLY	0.228879
GOBP_CELL_MIGRATION	GOBP_HEART_DEVELOPMENT	0.228876
GOBP_ION_HOMEOSTASIS	GOBP_LOCOMOTION	0.228873
GOBP_TRANSMEMBRANE_TRANSPORT	GOBP_PROTEIN_MODIFICATION_BY_SMALL_PROTEIN_CONJUGATION	0.228868
GOBP_REGULATION_OF_TRANS_SYNAPTIC_SIGNALING	GOBP_METAL_ION_HOMEOSTASIS	0.228868
GOBP_CELLULAR_HOMEOSTASIS	GOBP_BEHAVIOR	0.228865
GOBP_CELLULAR_LIPID_METABOLIC_PROCESS	GOBP_PROTEOLYSIS	0.228861
GOBP_NERVOUS_SYSTEM_PROCESS	GOBP_SEXUAL_REPRODUCTION	0.22886
GOBP_DEPHOSPHORYLATION	GOBP_REGULATION_OF_IMMUNE_SYSTEM_PROCESS	0.228857
GOBP_CELLULAR_RESPONSE_TO_PEPTIDE	GOBP_LIPID_METABOLIC_PROCESS	0.228855
GOBP_NEUROGENESIS	GOBP_NEGATIVE_REGULATION_OF_TRANSCRIPTION_BY_RNA_POLYMERASE_II	0.228853
GOBP_NEGATIVE_REGULATION_OF_INTRACELLULAR_SIGNAL_TRANSDUCTION	GOBP_REGULATION_OF_PROTEIN_LOCALIZATION	0.22885
GOBP_ORGANONITROGEN_COMPOUND_BIOSYNTHETIC_PROCESS	GOBP_IMMUNE_SYSTEM_DEVELOPMENT	0.228847
GOBP_MITOCHONDRION_ORGANIZATION	GOBP_REGULATION_OF_PROTEIN_PHOSPHORYLATION	0.228846
GOBP_MULTICELLULAR_ORGANISMAL_HOMEOSTASIS	GOBP_ESTABLISHMENT_OF_PROTEIN_LOCALIZATION	0.228845
GOBP_REGULATION_OF_PEPTIDE_TRANSPORT	GOBP_MITOTIC_CELL_CYCLE	0.228843
Pre_post_synaptic_genes	GOBP_NEUROGENESIS	0.228839
GOBP_RESPONSE_TO_DRUG	GOBP_POSITIVE_REGULATION_OF_CELL_POPULATION_PROLIFERATION	0.228839
GOBP_POSITIVE_REGULATION_OF_TRANSCRIPTION_BY_RNA_POLYMERASE_II	GOBP_MORPHOGENESIS_OF_AN_EPITHELIUM	0.228838
GOBP_CHEMICAL_HOMEOSTASIS	GOBP_ADENYLATE_CYCLASE_MODULATING_G_PROTEIN_COUPLED_RECEPTOR_SIGNALING_PATHWAY	0.228835
GOBP_PROTEIN_LOCALIZATION_TO_MEMBRANE	GOBP_NERVOUS_SYSTEM_PROCESS	0.228827
GOBP_CELL_POPULATION_PROLIFERATION	GOBP_RESPONSE_TO_OXIDATIVE_STRESS	0.228823
GOBP_POSITIVE_REGULATION_OF_PROTEOLYSIS	GOBP_INTRACELLULAR_PROTEIN_TRANSPORT	0.228823
GOBP_CELLULAR_RESPONSE_TO_OXYGEN_CONTAINING_COMPOUND	GOBP_ORGANIC_HYDROXY_COMPOUND_METABOLIC_PROCESS	0.228818
GOBP_REGULATION_OF_CHEMOTAXIS	GOBP_ENZYME_LINKED_RECEPTOR_PROTEIN_SIGNALING_PATHWAY	0.228817
GOBP_REGULATION_OF_PHOSPHORUS_METABOLIC_PROCESS	GOBP_NEGATIVE_REGULATION_OF_ION_TRANSPORT	0.228805
GOBP_PROTEIN_LOCALIZATION_TO_MEMBRANE	GOBP_NEGATIVE_REGULATION_OF_PROTEIN_METABOLIC_PROCESS	0.228801
GOBP_REGULATION_OF_IMMUNE_SYSTEM_PROCESS	GOBP_CELL_MORPHOGENESIS_INVOLVED_IN_DIFFERENTIATION	0.2288
GOBP_ORGANELLE_FISSION	GOBP_PROTEIN_PHOSPHORYLATION	0.2288
GOBP_CELLULAR_PROTEIN_CONTAINING_COMPLEX_ASSEMBLY	GOBP_CELL_MIGRATION	0.228799
GOBP_POSITIVE_REGULATION_OF_SIGNALING	GOBP_PATTERN_SPECIFICATION_PROCESS	0.228799
GOBP_CELLULAR_AMIDE_METABOLIC_PROCESS	GOBP_PROTEIN_CATABOLIC_PROCESS	0.228798
GOBP_REGULATION_OF_CELL_CYCLE	GOBP_RESPONSE_TO_ORGANIC_CYCLIC_COMPOUND	0.22879
GOBP_POSITIVE_REGULATION_OF_ION_TRANSPORT	GOBP_REGULATION_OF_MITOCHONDRION_ORGANIZATION	0.228788
GOBP_TRANSMEMBRANE_TRANSPORT	GOBP_REGULATION_OF_CELL_CYCLE	0.228788
GOBP_ANTIGEN_RECEPTOR_MEDIATED_SIGNALING_PATHWAY	GOBP_PROTEIN_PHOSPHORYLATION	0.228782
GOBP_MULTICELLULAR_ORGANISM_REPRODUCTION	GOBP_POSITIVE_REGULATION_OF_GENE_EXPRESSION	0.228781
GOBP_RESPONSE_TO_TOPOLOGICALLY_INCORRECT_PROTEIN	GOBP_PROTEASOMAL_PROTEIN_CATABOLIC_PROCESS	0.228776
GOBP_TISSUE_MORPHOGENESIS	GOBP_INTRACELLULAR_TRANSPORT	0.228774
Pre.synapse	GOBP_RESPONSE_TO_NITROGEN_COMPOUND	0.228764
GOBP_RESPONSE_TO_PEPTIDE	GOBP_POSITIVE_REGULATION_OF_GENE_EXPRESSION	0.228761
GOBP_REGULATION_OF_CELL_CYCLE_PHASE_TRANSITION	GOBP_POSITIVE_REGULATION_OF_NUCLEOBASE_CONTAINING_COMPOUND_METABOLIC_PROCESS	0.228757
GOBP_DEVELOPMENTAL_GROWTH	GOBP_TRANSMEMBRANE_RECEPTOR_PROTEIN_TYROSINE_KINASE_SIGNALING_PATHWAY	0.228755
GOBP_HOMEOSTATIC_PROCESS	GOBP_STRIATED_MUSCLE_CONTRACTION	0.228754
GOBP_POSITIVE_REGULATION_OF_LOCOMOTION	GOBP_CELLULAR_HOMEOSTASIS	0.228753
GOBP_ANATOMICAL_STRUCTURE_FORMATION_INVOLVED_IN_MORPHOGENESIS	GOBP_CELL_PART_MORPHOGENESIS	0.228751
GOBP_REGULATION_OF_PROTEIN_KINASE_ACTIVITY	GOBP_IMMUNE_EFFECTOR_PROCESS	0.22875
GOBP_ORGANIC_CYCLIC_COMPOUND_CATABOLIC_PROCESS	GOBP_REGULATION_OF_DEFENSE_RESPONSE	0.228747
Glutamatergic_synapse	GOBP_ADENYLATE_CYCLASE_MODULATING_G_PROTEIN_COUPLED_RECEPTOR_SIGNALING_PATHWAY	0.228746
GOBP_CELL_CELL_ADHESION	GOBP_AMEBOIDAL_TYPE_CELL_MIGRATION	0.228743
GOBP_TRANSMEMBRANE_TRANSPORT	GOBP_BEHAVIOR	0.228742
GOBP_APOPTOTIC_SIGNALING_PATHWAY	GOBP_POSITIVE_REGULATION_OF_CATABOLIC_PROCESS	0.228741
GOBP_CHROMOSOME_ORGANIZATION	GOBP_POSITIVE_REGULATION_OF_CATALYTIC_ACTIVITY	0.22874
GOBP_REGULATION_OF_PROTEIN_LOCALIZATION	GOBP_TRANSMEMBRANE_RECEPTOR_PROTEIN_TYROSINE_KINASE_SIGNALING_PATHWAY	0.228736
GOBP_NEGATIVE_REGULATION_OF_ION_TRANSPORT	GOBP_POSITIVE_REGULATION_OF_CATABOLIC_PROCESS	0.228734
GOBP_POSITIVE_REGULATION_OF_TRANSPORT	GOBP_NEURON_DEVELOPMENT	0.228732
PERIPHERAL_VASODILATORS	GOBP_REGULATION_OF_RESPONSE_TO_STRESS	0.228725
GOBP_POSITIVE_REGULATION_OF_CELLULAR_COMPONENT_BIOGENESIS	GOBP_APOPTOTIC_PROCESS	0.228724
GOBP_ORGANIC_ACID_METABOLIC_PROCESS	GOBP_POSITIVE_REGULATION_OF_IMMUNE_SYSTEM_PROCESS	0.228724
GOBP_CELLULAR_RESPONSE_TO_OXYGEN_CONTAINING_COMPOUND	GOBP_NEGATIVE_REGULATION_OF_CELL_CYCLE	0.22872
GOBP_ORGANONITROGEN_COMPOUND_CATABOLIC_PROCESS	GOBP_REGULATION_OF_ANION_TRANSPORT	0.228719
GOBP_CELLULAR_PROTEIN_CATABOLIC_PROCESS	GOBP_NEGATIVE_REGULATION_OF_BIOSYNTHETIC_PROCESS	0.228718
GOBP_REGULATION_OF_CELLULAR_CATABOLIC_PROCESS	GOBP_GAMETE_GENERATION	0.228717
GOBP_TUBE_MORPHOGENESIS	GOBP_CELL_CYCLE_PROCESS	0.228715
GOBP_VASCULATURE_DEVELOPMENT	GOBP_CELL_MORPHOGENESIS_INVOLVED_IN_DIFFERENTIATION	0.228715
GOBP_MEMBRANE_ORGANIZATION	GOBP_PROTEIN_TARGETING	0.228713
GOBP_REGULATION_OF_PROTEOLYSIS	GOBP_REGULATION_OF_CELL_CYCLE_PROCESS	0.228707
GOBP_RESPONSE_TO_ORGANIC_CYCLIC_COMPOUND	GOBP_IMMUNE_EFFECTOR_PROCESS	0.228705
GOBP_RESPONSE_TO_ABIOTIC_STIMULUS	GOBP_ACTIVATION_OF_IMMUNE_RESPONSE	0.228702
GOBP_AXON_DEVELOPMENT	GOBP_POSITIVE_REGULATION_OF_LOCOMOTION	0.228694
GOBP_POSITIVE_REGULATION_OF_TRANSCRIPTION_BY_RNA_POLYMERASE_II	GOBP_POSITIVE_REGULATION_OF_PROTEIN_MODIFICATION_PROCESS	0.228693
GOBP_REGULATION_OF_IMMUNE_RESPONSE	GOBP_MITOTIC_CELL_CYCLE	0.22869
GOBP_RESPONSE_TO_PEPTIDE_HORMONE	GOBP_POSITIVE_REGULATION_OF_PHOSPHORUS_METABOLIC_PROCESS	0.22869
GOBP_ORGANONITROGEN_COMPOUND_BIOSYNTHETIC_PROCESS	GOBP_CELLULAR_RESPONSE_TO_DNA_DAMAGE_STIMULUS	0.228689
OTHER_GYNECOLOGICALS	GOBP_CELLULAR_RESPONSE_TO_OXYGEN_CONTAINING_COMPOUND	0.228688
GOBP_REGULATION_OF_RESPONSE_TO_ENDOPLASMIC_RETICULUM_STRESS	GOBP_REGULATION_OF_PROTEIN_PHOSPHORYLATION	0.228686
Circadian_entrainment	GOBP_REGULATION_OF_ION_TRANSPORT	0.228683
GOBP_RESPONSE_TO_LIPID	GOBP_MONOCARBOXYLIC_ACID_METABOLIC_PROCESS	0.228657
GOBP_APOPTOTIC_SIGNALING_PATHWAY	GOBP_POSITIVE_REGULATION_OF_DEVELOPMENTAL_PROCESS	0.22865
GOBP_ANATOMICAL_STRUCTURE_FORMATION_INVOLVED_IN_MORPHOGENESIS	GOBP_CELLULAR_RESPONSE_TO_HORMONE_STIMULUS	0.228645
GOBP_POSITIVE_REGULATION_OF_INTRACELLULAR_SIGNAL_TRANSDUCTION	GOBP_NEGATIVE_REGULATION_OF_CATALYTIC_ACTIVITY	0.228641
GOBP_CELLULAR_MACROMOLECULE_CATABOLIC_PROCESS	GOBP_DEVELOPMENTAL_PROCESS_INVOLVED_IN_REPRODUCTION	0.228637
GOBP_RESPONSE_TO_OXYGEN_CONTAINING_COMPOUND	GOBP_REGULATION_OF_INTRACELLULAR_TRANSPORT	0.228637
GOBP_ESTABLISHMENT_OF_PROTEIN_LOCALIZATION_TO_ORGANELLE	GOBP_NEGATIVE_REGULATION_OF_PROTEIN_METABOLIC_PROCESS	0.228636
GOBP_EPITHELIUM_DEVELOPMENT	GOBP_NEGATIVE_REGULATION_OF_CELLULAR_COMPONENT_ORGANIZATION	0.228635
GOBP_EPITHELIUM_DEVELOPMENT	GOBP_POSITIVE_REGULATION_OF_TRANSPORT	0.228633
GOBP_MEMBRANE_ORGANIZATION	GOBP_REGULATION_OF_CELLULAR_CATABOLIC_PROCESS	0.228631
GOBP_REGULATION_OF_NMDA_RECEPTOR_ACTIVITY	GOBP_SYNAPTIC_SIGNALING	0.228626
TOPICAL_PRODUCTS_FOR_JOINT_AND_MUSCULAR_PAIN	GOBP_RESPONSE_TO_ABIOTIC_STIMULUS	0.228626
GOBP_VESICLE_MEDIATED_TRANSPORT_IN_SYNAPSE	GOBP_ENDOCYTOSIS	0.228625
GOBP_NEURON_DEATH	GOBP_POSITIVE_REGULATION_OF_CELLULAR_COMPONENT_ORGANIZATION	0.228624
GOBP_REGULATION_OF_CELLULAR_LOCALIZATION	GOBP_REGULATION_OF_BODY_FLUID_LEVELS	0.228622
GOBP_EPITHELIAL_CELL_PROLIFERATION	GOBP_RESPONSE_TO_WOUNDING	0.228622
GOBP_TUBE_MORPHOGENESIS	GOBP_REGULATION_OF_PROTEIN_LOCALIZATION	0.228617
GOBP_REGULATION_OF_RESPONSE_TO_ENDOPLASMIC_RETICULUM_STRESS	GOBP_REGULATION_OF_IMMUNE_SYSTEM_PROCESS	0.228612
GOBP_REGULATION_OF_PEPTIDASE_ACTIVITY	GOBP_REGULATION_OF_TRANSPORT	0.228609
GOBP_NEGATIVE_REGULATION_OF_DEVELOPMENTAL_PROCESS	GOBP_CELL_JUNCTION_ORGANIZATION	0.228603
GOBP_POSITIVE_REGULATION_OF_INTRACELLULAR_SIGNAL_TRANSDUCTION	GOBP_PEPTIDE_METABOLIC_PROCESS	0.228599
GOBP_MACROMOLECULE_METHYLATION	GOBP_NEGATIVE_REGULATION_OF_BIOSYNTHETIC_PROCESS	0.228597
GOBP_REGULATION_OF_ION_TRANSPORT	GOBP_MULTICELLULAR_ORGANISM_REPRODUCTION	0.228594
GOBP_REGULATION_OF_INTRACELLULAR_SIGNAL_TRANSDUCTION	GOBP_BEHAVIOR	0.22859
GOBP_NUCLEOBASE_CONTAINING_SMALL_MOLECULE_METABOLIC_PROCESS	GOBP_LIPID_METABOLIC_PROCESS	0.228588
GOBP_REGULATION_OF_HEMOPOIESIS	GOBP_REGULATION_OF_PROTEIN_KINASE_ACTIVITY	0.228583
GOBP_ANIMAL_ORGAN_MORPHOGENESIS	GOBP_TRANSMEMBRANE_RECEPTOR_PROTEIN_TYROSINE_KINASE_SIGNALING_PATHWAY	0.228581
GOBP_RESPONSE_TO_OXYGEN_CONTAINING_COMPOUND	GOBP_PROTEIN_LOCALIZATION_TO_MEMBRANE	0.228577
GOBP_REGULATION_OF_MYELOID_CELL_DIFFERENTIATION	GOBP_TUBE_MORPHOGENESIS	0.228574
GOBP_MYELOID_CELL_DIFFERENTIATION	GOBP_BIOLOGICAL_ADHESION	0.228574
GOBP_POSITIVE_REGULATION_OF_CELLULAR_COMPONENT_ORGANIZATION	GOBP_LYMPHOCYTE_ACTIVATION	0.228572
GOBP_NEGATIVE_REGULATION_OF_RESPONSE_TO_STIMULUS	GOBP_AMIDE_BIOSYNTHETIC_PROCESS	0.228568
GOBP_POSITIVE_REGULATION_OF_PROTEIN_KINASE_ACTIVITY	GOBP_RESPONSE_TO_ORGANIC_CYCLIC_COMPOUND	0.22856
GOBP_REGULATION_OF_CELLULAR_LOCALIZATION	GOBP_NEGATIVE_REGULATION_OF_BIOSYNTHETIC_PROCESS	0.228559
GOBP_REGULATION_OF_PROTEIN_KINASE_ACTIVITY	GOBP_SMALL_MOLECULE_METABOLIC_PROCESS	0.228553
GOBP_PROTEIN_LOCALIZATION_TO_MEMBRANE	GOBP_PEPTIDE_METABOLIC_PROCESS	0.228549
GOBP_POSITIVE_REGULATION_OF_CELL_POPULATION_PROLIFERATION	GOBP_ACTIVATION_OF_IMMUNE_RESPONSE	0.228545
GOBP_REGULATION_OF_CELLULAR_PROTEIN_LOCALIZATION	GOBP_ANATOMICAL_STRUCTURE_FORMATION_INVOLVED_IN_MORPHOGENESIS	0.228542
GOBP_NEGATIVE_REGULATION_OF_CELL_DIFFERENTIATION	GOBP_TRANSMEMBRANE_RECEPTOR_PROTEIN_TYROSINE_KINASE_SIGNALING_PATHWAY	0.228539
GOBP_DNA_METABOLIC_PROCESS	GOBP_POSITIVE_REGULATION_OF_IMMUNE_SYSTEM_PROCESS	0.228537
GOBP_PEPTIDYL_TYROSINE_MODIFICATION	GOBP_NEGATIVE_REGULATION_OF_CELL_POPULATION_PROLIFERATION	0.228535
GOBP_RESPONSE_TO_EXTRACELLULAR_STIMULUS	GOBP_DEFENSE_RESPONSE	0.228535
GOBP_REGULATION_OF_PHOSPHORUS_METABOLIC_PROCESS	GOBP_REGULATION_OF_PROTEIN_STABILITY	0.228534
GOBP_CELLULAR_LIPID_METABOLIC_PROCESS	GOBP_REGULATION_OF_PROTEIN_LOCALIZATION	0.228527
GOBP_PEPTIDYL_SERINE_MODIFICATION	GOBP_POSITIVE_REGULATION_OF_CELL_POPULATION_PROLIFERATION	0.228526
GOBP_POSITIVE_REGULATION_OF_CELL_CYCLE_PROCESS	GOBP_DNA_METABOLIC_PROCESS	0.228524
GOBP_REGULATION_OF_SYSTEM_PROCESS	GOBP_PEPTIDYL_AMINO_ACID_MODIFICATION	0.228523
GOBP_POSITIVE_REGULATION_OF_MULTICELLULAR_ORGANISMAL_PROCESS	GOBP_UROGENITAL_SYSTEM_DEVELOPMENT	0.228515
GOBP_ORGANELLE_ASSEMBLY	GOBP_POSITIVE_REGULATION_OF_DEVELOPMENTAL_PROCESS	0.22851
GOBP_SYNAPTIC_SIGNALING	GOBP_REGULATION_OF_TRANSFERASE_ACTIVITY	0.228505
GOBP_CELL_SURFACE_RECEPTOR_SIGNALING_PATHWAY_INVOLVED_IN_CELL_CELL_SIGNALING	GOBP_CELL_MORPHOGENESIS_INVOLVED_IN_NEURON_DIFFERENTIATION	0.228498
GOBP_REGULATION_OF_MEMBRANE_POTENTIAL	GOBP_RESPONSE_TO_ORGANIC_CYCLIC_COMPOUND	0.228497
Drugs_for_functional_gastrointestinal_disorders	GOBP_REGULATION_OF_MEMBRANE_POTENTIAL	0.22849
GOBP_APOPTOTIC_SIGNALING_PATHWAY	GOBP_POSITIVE_REGULATION_OF_TRANSCRIPTION_BY_RNA_POLYMERASE_II	0.228486
GOBP_CELLULAR_RESPONSE_TO_NITROGEN_COMPOUND	GOBP_BEHAVIOR	0.228481
GOBP_POSITIVE_REGULATION_OF_GENE_EXPRESSION	GOBP_CATION_TRANSPORT	0.228477
GOBP_MULTICELLULAR_ORGANISM_REPRODUCTION	GOBP_MICROTUBULE_BASED_PROCESS	0.228476
GOBP_PROTEASOMAL_PROTEIN_CATABOLIC_PROCESS	GOBP_LEUKOCYTE_MEDIATED_IMMUNITY	0.228469
GOBP_REGULATION_OF_INTRACELLULAR_SIGNAL_TRANSDUCTION	GOBP_CELLULAR_COMPONENT_DISASSEMBLY	0.228464
GOBP_POSITIVE_REGULATION_OF_CELLULAR_PROTEIN_LOCALIZATION	GOBP_REGULATION_OF_TRANSFERASE_ACTIVITY	0.228464
GOBP_CELL_CELL_SIGNALING	GOBP_OSSIFICATION	0.228457
GOBP_MULTI_ORGANISM_PROCESS	GOBP_REGULATION_OF_CELL_ADHESION	0.228453
GOBP_EPITHELIAL_CELL_PROLIFERATION	GOBP_OSSIFICATION	0.228434
GOBP_NERVOUS_SYSTEM_PROCESS	GOBP_REGULATION_OF_CATABOLIC_PROCESS	0.228429
GOBP_POSITIVE_REGULATION_OF_TRANSPORT	GOBP_RESPONSE_TO_EXTRACELLULAR_STIMULUS	0.228428
GOBP_REGULATION_OF_HEMOPOIESIS	GOBP_RESPONSE_TO_WOUNDING	0.228427
GOBP_REGULATION_OF_RESPONSE_TO_ENDOPLASMIC_RETICULUM_STRESS	GOBP_REGULATION_OF_CELLULAR_RESPONSE_TO_HYPOXIA	0.228426
GOBP_NEGATIVE_REGULATION_OF_CELL_DEATH	GOBP_SEXUAL_REPRODUCTION	0.228426
GOBP_PROTEIN_MODIFICATION_BY_SMALL_PROTEIN_CONJUGATION_OR_REMOVAL	GOBP_REGULATION_OF_CELLULAR_COMPONENT_BIOGENESIS	0.228418
GOBP_REGULATION_OF_MULTICELLULAR_ORGANISMAL_DEVELOPMENT	GOBP_ORGANONITROGEN_COMPOUND_CATABOLIC_PROCESS	0.228418
GOBP_PEPTIDYL_SERINE_MODIFICATION	GOBP_IMMUNE_RESPONSE_REGULATING_SIGNALING_PATHWAY	0.228416
GOBP_REGULATION_OF_HEMOPOIESIS	GOBP_POSITIVE_REGULATION_OF_MOLECULAR_FUNCTION	0.228406
GOBP_CELL_MORPHOGENESIS_INVOLVED_IN_NEURON_DIFFERENTIATION	GOBP_REGULATION_OF_PROTEIN_MODIFICATION_PROCESS	0.228405
GOBP_EPITHELIAL_CELL_DIFFERENTIATION	GOBP_CELL_CELL_SIGNALING	0.228402
GOBP_POSITIVE_REGULATION_OF_HYDROLASE_ACTIVITY	GOBP_MITOTIC_CELL_CYCLE	0.228399
GOBP_REGULATION_OF_SMALL_MOLECULE_METABOLIC_PROCESS	GOBP_REGULATION_OF_CELL_CYCLE_PROCESS	0.228387
GOBP_LOCOMOTION	GOBP_SENSORY_ORGAN_DEVELOPMENT	0.228386
GOBP_NEGATIVE_REGULATION_OF_MULTICELLULAR_ORGANISMAL_PROCESS	GOBP_SMALL_MOLECULE_METABOLIC_PROCESS	0.22838
GOBP_HEAD_DEVELOPMENT	GOBP_MAPK_CASCADE	0.228379
GOBP_POSITIVE_REGULATION_OF_PROTEIN_MODIFICATION_PROCESS	GOBP_POSTTRANSCRIPTIONAL_REGULATION_OF_GENE_EXPRESSION	0.228377
GOBP_CELLULAR_RESPONSE_TO_CHEMICAL_STRESS	GOBP_NEGATIVE_REGULATION_OF_PROTEIN_METABOLIC_PROCESS	0.228372
GOBP_REGULATION_OF_RESPONSE_TO_EXTERNAL_STIMULUS	GOBP_MRNA_METABOLIC_PROCESS	0.228372
GOBP_ORGANONITROGEN_COMPOUND_BIOSYNTHETIC_PROCESS	GOBP_SECRETION	0.22837
GOBP_NEGATIVE_REGULATION_OF_MULTICELLULAR_ORGANISMAL_PROCESS	GOBP_POSITIVE_REGULATION_OF_RESPONSE_TO_EXTERNAL_STIMULUS	0.228369
GOBP_CELLULAR_RESPONSE_TO_LIPID	GOBP_REGULATION_OF_PROTEIN_LOCALIZATION	0.228367
GOBP_NEGATIVE_REGULATION_OF_CELL_CYCLE_PROCESS	GOBP_PROTEOLYSIS	0.228363
GOBP_REGULATION_OF_DEFENSE_RESPONSE	GOBP_REGULATION_OF_MITOTIC_CELL_CYCLE	0.22836
GOBP_REGULATION_OF_SMALL_MOLECULE_METABOLIC_PROCESS	GOBP_INFLAMMATORY_RESPONSE	0.22836
GOBP_NERVOUS_SYSTEM_PROCESS	GOBP_MULTICELLULAR_ORGANISM_REPRODUCTION	0.22836
GOBP_CELL_CELL_ADHESION_VIA_PLASMA_MEMBRANE_ADHESION_MOLECULES	GOBP_POSITIVE_REGULATION_OF_CELL_PROJECTION_ORGANIZATION	0.228349
GOBP_NEURON_DEATH	GOBP_REGULATION_OF_TRANSPORT	0.228346
GOBP_DIVALENT_INORGANIC_CATION_HOMEOSTASIS	GOBP_REGULATION_OF_PHOSPHORUS_METABOLIC_PROCESS	0.228346
GOBP_NEGATIVE_REGULATION_OF_NUCLEOBASE_CONTAINING_COMPOUND_METABOLIC_PROCESS	GOBP_LOCOMOTION	0.228344
GOBP_REGULATION_OF_PROTEIN_SERINE_THREONINE_KINASE_ACTIVITY	GOBP_ANATOMICAL_STRUCTURE_FORMATION_INVOLVED_IN_MORPHOGENESIS	0.228342
GOBP_NEGATIVE_REGULATION_OF_CELL_DEATH	GOBP_POSITIVE_REGULATION_OF_ION_TRANSPORT	0.228341
GOBP_REGULATION_OF_IMMUNE_RESPONSE	GOBP_REGULATION_OF_PROTEIN_CATABOLIC_PROCESS	0.228335
GOBP_NEGATIVE_REGULATION_OF_APOPTOTIC_SIGNALING_PATHWAY	GOBP_CELL_POPULATION_PROLIFERATION	0.228331
GOBP_POSITIVE_REGULATION_OF_CELL_DEATH	GOBP_UROGENITAL_SYSTEM_DEVELOPMENT	0.228329
GOBP_REGULATION_OF_INTRACELLULAR_SIGNAL_TRANSDUCTION	GOBP_REGULATION_OF_NEUROGENESIS	0.228329
GOBP_REGULATION_OF_TRANSPORT	GOBP_IMMUNE_RESPONSE_REGULATING_SIGNALING_PATHWAY	0.228326
GOBP_NEGATIVE_REGULATION_OF_SIGNALING	GOBP_DNA_METABOLIC_PROCESS	0.228324
GOBP_NERVOUS_SYSTEM_PROCESS	GOBP_EMBRYO_DEVELOPMENT	0.228323
GOBP_REGULATION_OF_CELLULAR_CATABOLIC_PROCESS	GOBP_SEXUAL_REPRODUCTION	0.228322
GOBP_MEMBRANE_ORGANIZATION	GOBP_DEFENSE_RESPONSE	0.228312
GOBP_POSITIVE_REGULATION_OF_ORGANELLE_ORGANIZATION	GOBP_CELL_CELL_SIGNALING	0.228308
GOBP_CELLULAR_PROTEIN_CATABOLIC_PROCESS	GOBP_DNA_REPAIR	0.228293
GOBP_NEGATIVE_REGULATION_OF_TRANSPORT	GOBP_REGULATION_OF_IMMUNE_SYSTEM_PROCESS	0.228278
GOBP_REGULATION_OF_PROTEIN_SERINE_THREONINE_KINASE_ACTIVITY	GOBP_REGULATION_OF_ANION_TRANSPORT	0.228277
Drugs_for_functional_gastrointestinal_disorders	GOBP_STRIATED_MUSCLE_CONTRACTION	0.228266
GOBP_CELLULAR_MACROMOLECULE_LOCALIZATION	GOBP_POSITIVE_REGULATION_OF_TRANSFERASE_ACTIVITY	0.228255
GOBP_TRANSMEMBRANE_TRANSPORT	GOBP_IMMUNE_SYSTEM_DEVELOPMENT	0.228253
GOBP_ORGANIC_CYCLIC_COMPOUND_CATABOLIC_PROCESS	GOBP_CELLULAR_MACROMOLECULE_LOCALIZATION	0.228253
GOBP_ANATOMICAL_STRUCTURE_FORMATION_INVOLVED_IN_MORPHOGENESIS	GOBP_SMALL_MOLECULE_METABOLIC_PROCESS	0.228249
GOBP_SECRETION	GOBP_TAXIS	0.228247
GOBP_HEART_DEVELOPMENT	GOBP_IMMUNE_SYSTEM_DEVELOPMENT	0.228241
GOBP_NEGATIVE_REGULATION_OF_MITOTIC_CELL_CYCLE	GOBP_DEFENSE_RESPONSE	0.228241
PSD_.human_core.	fmrp.ascano	0.228239
GOBP_TUBE_DEVELOPMENT	GOBP_REGULATION_OF_ORGANELLE_ORGANIZATION	0.228239
GOBP_SYNAPTIC_SIGNALING	GOBP_REGULATION_OF_ORGANELLE_ORGANIZATION	0.228224
GOBP_CELLULAR_RESPONSE_TO_CHEMICAL_STRESS	GOBP_REGULATION_OF_DNA_BINDING_TRANSCRIPTION_FACTOR_ACTIVITY	0.228223
GOBP_NEURON_DEVELOPMENT	GOBP_IMMUNE_SYSTEM_DEVELOPMENT	0.228223
GOBP_CELLULAR_RESPONSE_TO_NITROGEN_COMPOUND	GOBP_NEGATIVE_REGULATION_OF_CELL_DEATH	0.228222
GOBP_NEGATIVE_REGULATION_OF_DEVELOPMENTAL_PROCESS	GOBP_INTRACELLULAR_TRANSPORT	0.22822
GOBP_POSITIVE_REGULATION_OF_PROTEIN_MODIFICATION_PROCESS	GOBP_CIRCULATORY_SYSTEM_PROCESS	0.22822
GOBP_CELL_DIVISION	GOBP_APOPTOTIC_PROCESS	0.228218
GOBP_ESTABLISHMENT_OF_PROTEIN_LOCALIZATION	GOBP_MICROTUBULE_CYTOSKELETON_ORGANIZATION	0.228214
GOBP_REGULATION_OF_PEPTIDE_TRANSPORT	GOBP_PROTEIN_TARGETING	0.228207
GOBP_SMALL_MOLECULE_METABOLIC_PROCESS	GOBP_CELLULAR_PROTEIN_CONTAINING_COMPLEX_ASSEMBLY	0.228194
GOBP_SYNAPTIC_SIGNALING	GOBP_GROWTH	0.228187
GOBP_REGULATION_OF_CELL_CYCLE	GOBP_VASCULATURE_DEVELOPMENT	0.228184
GOBP_REGULATION_OF_NERVOUS_SYSTEM_DEVELOPMENT	GOBP_POSITIVE_REGULATION_OF_MOLECULAR_FUNCTION	0.228181
GOBP_CELLULAR_RESPONSE_TO_HORMONE_STIMULUS	GOBP_NEUROGENESIS	0.228175
GOBP_ION_HOMEOSTASIS	GOBP_NEGATIVE_REGULATION_OF_RESPONSE_TO_STIMULUS	0.228174
GOBP_PROTEIN_LOCALIZATION_TO_ORGANELLE	GOBP_POSITIVE_REGULATION_OF_PROTEIN_PHOSPHORYLATION	0.228174
GOBP_APOPTOTIC_SIGNALING_PATHWAY	GOBP_MEMBRANE_ORGANIZATION	0.228164
GOBP_REGULATION_OF_CELL_CYCLE	GOBP_IMMUNE_EFFECTOR_PROCESS	0.228164
GOBP_POSITIVE_REGULATION_OF_TRANSFERASE_ACTIVITY	GOBP_INFLAMMATORY_RESPONSE	0.228164
GOBP_REGULATION_OF_CELL_MORPHOGENESIS	GOBP_CELL_CELL_SIGNALING	0.228155
GOBP_CELLULAR_RESPONSE_TO_NITROGEN_COMPOUND	GOBP_NEGATIVE_REGULATION_OF_TRANSPORT	0.228155
GOBP_COVALENT_CHROMATIN_MODIFICATION	GOBP_APOPTOTIC_PROCESS	0.228153
GOBP_ESTABLISHMENT_OF_PROTEIN_LOCALIZATION_TO_ORGANELLE	GOBP_CELL_CYCLE	0.228151
GOBP_RESPONSE_TO_OXYGEN_CONTAINING_COMPOUND	GOBP_NUCLEOBASE_CONTAINING_SMALL_MOLECULE_METABOLIC_PROCESS	0.228149
GOBP_RESPONSE_TO_PEPTIDE_HORMONE	GOBP_APOPTOTIC_PROCESS	0.228148
GOBP_BLOOD_VESSEL_MORPHOGENESIS	GOBP_NEURON_DIFFERENTIATION	0.228148
GOBP_RESPONSE_TO_LIPID	GOBP_ANIMAL_ORGAN_MORPHOGENESIS	0.228147
GOBP_NEGATIVE_REGULATION_OF_DEVELOPMENTAL_PROCESS	GOBP_PROTEIN_LOCALIZATION_TO_ORGANELLE	0.228145
GOBP_PROTEIN_MODIFICATION_BY_SMALL_PROTEIN_CONJUGATION_OR_REMOVAL	GOBP_MORPHOGENESIS_OF_AN_EPITHELIUM	0.228141
GOBP_NEGATIVE_REGULATION_OF_CELL_CYCLE	GOBP_IMMUNE_RESPONSE_REGULATING_SIGNALING_PATHWAY	0.228139
GOBP_REGULATION_OF_INTRINSIC_APOPTOTIC_SIGNALING_PATHWAY	GOBP_RESPONSE_TO_ABIOTIC_STIMULUS	0.228135
GOBP_PROTEIN_CATABOLIC_PROCESS	GOBP_PEPTIDYL_AMINO_ACID_MODIFICATION	0.228133
GOBP_HOMEOSTATIC_PROCESS	GOBP_DNA_REPAIR	0.228129
GOBP_CELL_SURFACE_RECEPTOR_SIGNALING_PATHWAY_INVOLVED_IN_CELL_CELL_SIGNALING	GOBP_REGULATION_OF_PROTEIN_PHOSPHORYLATION	0.228121
GOBP_REGULATION_OF_CATABOLIC_PROCESS	GOBP_CELLULAR_AMINO_ACID_METABOLIC_PROCESS	0.228115
GOBP_REGULATION_OF_CHEMOTAXIS	GOBP_NEGATIVE_REGULATION_OF_RESPONSE_TO_STIMULUS	0.228113
Synaptic_vesicle	GOBP_REGULATION_OF_TRANSPORT	0.228112
PSD_.human_core.	GOBP_CATION_TRANSPORT	0.228111
GOBP_REGULATION_OF_ANION_TRANSPORT	GOBP_REGULATION_OF_CELL_ADHESION	0.228109
GOBP_POSITIVE_REGULATION_OF_IMMUNE_RESPONSE	GOBP_ENDOCYTOSIS	0.228107
GOBP_GAMETE_GENERATION	GOBP_INTRACELLULAR_PROTEIN_TRANSPORT	0.228107
GOBP_NEGATIVE_REGULATION_OF_DEVELOPMENTAL_PROCESS	GOBP_WOUND_HEALING	0.228104
GOBP_REGULATION_OF_PROTEIN_STABILITY	GOBP_POSITIVE_REGULATION_OF_PROTEIN_MODIFICATION_PROCESS	0.228102
GOBP_DNA_METABOLIC_PROCESS	GOBP_IMMUNE_EFFECTOR_PROCESS	0.228102
GOBP_REGULATION_OF_NEUROTRANSMITTER_RECEPTOR_ACTIVITY	GOBP_REGULATION_OF_MEMBRANE_POTENTIAL	0.2281
GOBP_NEGATIVE_REGULATION_OF_ION_TRANSPORT	GOBP_REGULATION_OF_MEMBRANE_POTENTIAL	0.2281
Cytoplasm_.core.	GOBP_ORGANONITROGEN_COMPOUND_CATABOLIC_PROCESS	0.228095
GOBP_CELL_DIVISION	GOBP_PROTEIN_LOCALIZATION_TO_ORGANELLE	0.228095
GOBP_POSITIVE_REGULATION_OF_TRANSFERASE_ACTIVITY	GOBP_PROTEOLYSIS	0.228094
ANTIPSYCHOTICS	GOBP_RESPONSE_TO_NITROGEN_COMPOUND	0.228093
GOBP_POSITIVE_REGULATION_OF_HYDROLASE_ACTIVITY	GOBP_TAXIS	0.228092
GOBP_EPITHELIAL_CELL_PROLIFERATION	GOBP_CELL_CYCLE	0.228085
GOBP_POSITIVE_REGULATION_OF_ION_TRANSPORT	GOBP_POSITIVE_REGULATION_OF_CATABOLIC_PROCESS	0.228083
GOBP_INTRACELLULAR_TRANSPORT	GOBP_LYMPHOCYTE_ACTIVATION	0.228082
GOBP_PROTEIN_MODIFICATION_BY_SMALL_PROTEIN_CONJUGATION_OR_REMOVAL	GOBP_ORGANELLE_FISSION	0.228077
GOBP_PROTEIN_CATABOLIC_PROCESS	GOBP_MAPK_CASCADE	0.228068
OTHER_ANTINEOPLASTIC_AGENTS	GOBP_REGULATION_OF_PROTEIN_LOCALIZATION	0.228067
GOBP_POSITIVE_REGULATION_OF_CELL_CYCLE	GOBP_POSITIVE_REGULATION_OF_PHOSPHORUS_METABOLIC_PROCESS	0.228055
GOBP_INTRACELLULAR_PROTEIN_TRANSPORT	GOBP_CATION_TRANSPORT	0.22805
GOBP_CELLULAR_MACROMOLECULE_CATABOLIC_PROCESS	GOBP_MULTICELLULAR_ORGANISM_REPRODUCTION	0.228041
OTHER_ANTINEOPLASTIC_AGENTS	GOBP_ANATOMICAL_STRUCTURE_FORMATION_INVOLVED_IN_MORPHOGENESIS	0.228036
GOBP_POSITIVE_REGULATION_OF_PROTEIN_METABOLIC_PROCESS	GOBP_ORGANOPHOSPHATE_METABOLIC_PROCESS	0.228033
GOBP_REGULATION_OF_CHEMOTAXIS	GOBP_NEUROGENESIS	0.228025
GOBP_NEGATIVE_REGULATION_OF_INTRACELLULAR_SIGNAL_TRANSDUCTION	GOBP_PROTEIN_MODIFICATION_BY_SMALL_PROTEIN_CONJUGATION	0.228023
GOBP_POSITIVE_REGULATION_OF_HYDROLASE_ACTIVITY	GOBP_PEPTIDYL_AMINO_ACID_MODIFICATION	0.228023
GOBP_CELL_CYCLE_G2_M_PHASE_TRANSITION	GOBP_REGULATION_OF_CATABOLIC_PROCESS	0.22802
GOBP_INNATE_IMMUNE_RESPONSE	GOBP_REGULATION_OF_PROTEIN_CATABOLIC_PROCESS	0.228017
GOBP_CELL_JUNCTION_ORGANIZATION	GOBP_PEPTIDYL_TYROSINE_MODIFICATION	0.228015
GOBP_RESPONSE_TO_PEPTIDE	GOBP_INTRACELLULAR_TRANSPORT	0.228014
PI3K.Akt_signaling_pathway	GOBP_INOSITOL_LIPID_MEDIATED_SIGNALING	0.228011
Drugs_for_functional_gastrointestinal_disorders	GOBP_CELLULAR_RESPONSE_TO_NITROGEN_COMPOUND	0.22801
GOBP_SIGNAL_TRANSDUCTION_BY_P53_CLASS_MEDIATOR	GOBP_MITOTIC_CELL_CYCLE	0.228008
GOBP_LYMPHOCYTE_ACTIVATION	GOBP_REGULATION_OF_CELLULAR_COMPONENT_BIOGENESIS	0.228006
GOBP_NEURON_DEVELOPMENT	GOBP_AMEBOIDAL_TYPE_CELL_MIGRATION	0.228006
fmrp.ascano	GOBP_INTRACELLULAR_PROTEIN_TRANSPORT	0.228004
denovo_schizophrenia	GOBP_LOCOMOTION	0.228003
GOBP_POSITIVE_REGULATION_OF_CATALYTIC_ACTIVITY	GOBP_RESPONSE_TO_EXTRACELLULAR_STIMULUS	0.227999
GOBP_REGULATION_OF_INTRINSIC_APOPTOTIC_SIGNALING_PATHWAY	GOBP_POSITIVE_REGULATION_OF_PROTEIN_METABOLIC_PROCESS	0.22799
PSYCHOSTIMULANTS_AGENTS_USED_FOR_ADHD_AND_NOOTROPICS	Neuroactive_ligand.receptor_interaction	0.227986
GOBP_POSITIVE_REGULATION_OF_CELLULAR_PROTEIN_LOCALIZATION	GOBP_POSITIVE_REGULATION_OF_CATALYTIC_ACTIVITY	0.227985
GOBP_ANTIGEN_RECEPTOR_MEDIATED_SIGNALING_PATHWAY	GOBP_TISSUE_MORPHOGENESIS	0.227984
GOBP_POSITIVE_REGULATION_OF_CELLULAR_COMPONENT_ORGANIZATION	GOBP_MICROTUBULE_CYTOSKELETON_ORGANIZATION	0.227981
GOBP_REGULATION_OF_HEMOPOIESIS	GOBP_REGULATION_OF_VASCULATURE_DEVELOPMENT	0.227979
PERIPHERAL_VASODILATORS	GOBP_REGULATION_OF_PROTEIN_MODIFICATION_PROCESS	0.227974
GOBP_REGULATION_OF_INTRINSIC_APOPTOTIC_SIGNALING_PATHWAY	GOBP_REGULATION_OF_PROTEIN_MODIFICATION_PROCESS	0.227974
GOBP_RESPONSE_TO_BACTERIUM	GOBP_RESPONSE_TO_WOUNDING	0.227969
GOBP_INTRACELLULAR_TRANSPORT	GOBP_NEGATIVE_REGULATION_OF_ION_TRANSPORT	0.227963
GOBP_NEGATIVE_REGULATION_OF_CELL_POPULATION_PROLIFERATION	GOBP_SENSORY_ORGAN_DEVELOPMENT	0.227962
GOBP_NEGATIVE_REGULATION_OF_PROTEIN_METABOLIC_PROCESS	GOBP_RESPONSE_TO_LIPID	0.227961
GOBP_CARBOHYDRATE_DERIVATIVE_BIOSYNTHETIC_PROCESS	GOBP_NUCLEOSIDE_MONOPHOSPHATE_METABOLIC_PROCESS	0.227958
GOBP_POSITIVE_REGULATION_OF_INTRACELLULAR_SIGNAL_TRANSDUCTION	GOBP_ACTIVATION_OF_IMMUNE_RESPONSE	0.227953
GOBP_REGULATION_OF_NERVOUS_SYSTEM_DEVELOPMENT	GOBP_REGULATION_OF_CELLULAR_COMPONENT_MOVEMENT	0.227952
GOBP_MEMBRANE_ORGANIZATION	GOBP_IMMUNE_RESPONSE_REGULATING_SIGNALING_PATHWAY	0.227949
GOBP_REGULATION_OF_CELLULAR_RESPONSE_TO_STRESS	GOBP_RESPONSE_TO_HORMONE	0.227945
ANTIPSYCHOTICS	GOBP_CELLULAR_RESPONSE_TO_NITROGEN_COMPOUND	0.227943
GOBP_RESPONSE_TO_PEPTIDE	GOBP_ANATOMICAL_STRUCTURE_FORMATION_INVOLVED_IN_MORPHOGENESIS	0.227943
GOBP_WOUND_HEALING	GOBP_LIPID_METABOLIC_PROCESS	0.227942
GOBP_NEURON_DIFFERENTIATION	GOBP_CELL_CYCLE_PROCESS	0.227936
GOBP_POSITIVE_REGULATION_OF_TRANSFERASE_ACTIVITY	GOBP_RESPONSE_TO_PEPTIDE_HORMONE	0.227934
GOBP_CIRCULATORY_SYSTEM_DEVELOPMENT	GOBP_CELL_CYCLE_PROCESS	0.227927
GOBP_HEART_DEVELOPMENT	GOBP_MAPK_CASCADE	0.227923
GOBP_POSITIVE_REGULATION_OF_IMMUNE_RESPONSE	GOBP_NEGATIVE_REGULATION_OF_RESPONSE_TO_EXTERNAL_STIMULUS	0.227922
GOBP_MEMBRANE_ORGANIZATION	GOBP_RESPONSE_TO_CYTOKINE	0.227921
GOBP_REGULATION_OF_RESPONSE_TO_STRESS	GOBP_CARBOHYDRATE_METABOLIC_PROCESS	0.22792
GOBP_EPITHELIUM_DEVELOPMENT	GOBP_CELLULAR_PROTEIN_CATABOLIC_PROCESS	0.227915
GOBP_CELL_POPULATION_PROLIFERATION	GOBP_EXOCYTOSIS	0.227913
GOBP_REGULATION_OF_TRANSPORT	GOBP_PROTEIN_CONTAINING_COMPLEX_LOCALIZATION	0.227908
GOBP_MYELOID_CELL_DIFFERENTIATION	GOBP_IMMUNE_RESPONSE_REGULATING_SIGNALING_PATHWAY	0.227905
OTHER_ANTINEOPLASTIC_AGENTS	GOBP_CELLULAR_MACROMOLECULE_LOCALIZATION	0.227904
GOBP_RESPONSE_TO_ENDOGENOUS_STIMULUS	GOBP_SENSORY_ORGAN_DEVELOPMENT	0.227901
GOBP_REGULATION_OF_HYDROLASE_ACTIVITY	GOBP_CELLULAR_MACROMOLECULE_CATABOLIC_PROCESS	0.2279
GOBP_REGULATION_OF_TRANS_SYNAPTIC_SIGNALING	GOBP_HEAD_DEVELOPMENT	0.227899
GOBP_REGULATION_OF_CELLULAR_LOCALIZATION	GOBP_NEURON_DIFFERENTIATION	0.227895
GOBP_MULTICELLULAR_ORGANISMAL_HOMEOSTASIS	GOBP_CELLULAR_RESPONSE_TO_HORMONE_STIMULUS	0.227893
GOBP_REGULATION_OF_VASCULATURE_DEVELOPMENT	GOBP_REGULATION_OF_IMMUNE_SYSTEM_PROCESS	0.227887
GOBP_POSITIVE_REGULATION_OF_CELL_DEATH	GOBP_DEVELOPMENTAL_PROCESS_INVOLVED_IN_REPRODUCTION	0.227876
GOBP_CELL_SURFACE_RECEPTOR_SIGNALING_PATHWAY_INVOLVED_IN_CELL_CELL_SIGNALING	GOBP_REPRODUCTION	0.227868
GOBP_RESPONSE_TO_NITROGEN_COMPOUND	GOBP_PEPTIDYL_TYROSINE_MODIFICATION	0.227868
GOBP_ORGANOPHOSPHATE_BIOSYNTHETIC_PROCESS	GOBP_CELLULAR_CARBOHYDRATE_METABOLIC_PROCESS	0.227867
GOBP_POSITIVE_REGULATION_OF_PHOSPHORUS_METABOLIC_PROCESS	GOBP_RESPONSE_TO_OXIDATIVE_STRESS	0.227862
GOBP_SMALL_GTPASE_MEDIATED_SIGNAL_TRANSDUCTION	GOBP_PHAGOCYTOSIS	0.22786
OTHER_GYNECOLOGICALS	GOBP_POSITIVE_REGULATION_OF_MULTICELLULAR_ORGANISMAL_PROCESS	0.227857
GOBP_REGULATION_OF_INTRACELLULAR_SIGNAL_TRANSDUCTION	GOBP_ORGANELLE_FISSION	0.227857
GOBP_NERVOUS_SYSTEM_PROCESS	GOBP_SENSORY_SYSTEM_DEVELOPMENT	0.227856
GOBP_REGULATION_OF_RESPONSE_TO_ENDOPLASMIC_RETICULUM_STRESS	GOBP_POSITIVE_REGULATION_OF_IMMUNE_SYSTEM_PROCESS	0.227855
GOBP_POSITIVE_REGULATION_OF_PROTEIN_KINASE_ACTIVITY	GOBP_CELLULAR_PROTEIN_CONTAINING_COMPLEX_ASSEMBLY	0.227854
GOBP_EXOCYTOSIS	GOBP_CATION_TRANSPORT	0.227844
GOBP_POSITIVE_REGULATION_OF_DEVELOPMENTAL_PROCESS	GOBP_POSITIVE_REGULATION_OF_IMMUNE_RESPONSE	0.227843
GOBP_RESPONSE_TO_WOUNDING	GOBP_REPRODUCTION	0.227842
GOBP_REGULATION_OF_APOPTOTIC_SIGNALING_PATHWAY	GOBP_RESPONSE_TO_OXYGEN_CONTAINING_COMPOUND	0.227839
GOBP_POSITIVE_REGULATION_OF_PROTEIN_MODIFICATION_PROCESS	GOBP_CELLULAR_RESPONSE_TO_DNA_DAMAGE_STIMULUS	0.227835
GOBP_CELLULAR_RESPONSE_TO_LIPID	GOBP_MULTI_ORGANISM_PROCESS	0.227832
GOBP_ACTIN_MEDIATED_CELL_CONTRACTION	GOBP_POSITIVE_REGULATION_OF_TRANSPORT	0.22783
GOBP_REGULATION_OF_RESPONSE_TO_STRESS	GOBP_NEURON_DEVELOPMENT	0.22783
GOBP_DEVELOPMENTAL_GROWTH	GOBP_CELLULAR_RESPONSE_TO_HORMONE_STIMULUS	0.227824
GOBP_REGULATION_OF_IMMUNE_RESPONSE	GOBP_SEXUAL_REPRODUCTION	0.227821
GOBP_RESPONSE_TO_WOUNDING	GOBP_EXOCYTOSIS	0.227815
SCZ.NS	GOBP_INTRACELLULAR_TRANSPORT	0.22781
GOBP_TUBE_DEVELOPMENT	GOBP_CIRCULATORY_SYSTEM_PROCESS	0.227807
GOBP_RESPONSE_TO_ENDOGENOUS_STIMULUS	GOBP_ADENYLATE_CYCLASE_MODULATING_G_PROTEIN_COUPLED_RECEPTOR_SIGNALING_PATHWAY	0.227805
GOBP_REGULATION_OF_SMALL_MOLECULE_METABOLIC_PROCESS	GOBP_POSITIVE_REGULATION_OF_MOLECULAR_FUNCTION	0.227805
GOBP_NEGATIVE_REGULATION_OF_RESPONSE_TO_STIMULUS	GOBP_CELLULAR_AMIDE_METABOLIC_PROCESS	0.227802
GOBP_POSITIVE_REGULATION_OF_MULTICELLULAR_ORGANISMAL_PROCESS	GOBP_NEGATIVE_REGULATION_OF_CATALYTIC_ACTIVITY	0.227794
GOBP_CARBOHYDRATE_DERIVATIVE_METABOLIC_PROCESS	GOBP_NEGATIVE_REGULATION_OF_SIGNALING	0.227792
GOBP_CELLULAR_RESPONSE_TO_NITROGEN_COMPOUND	GOBP_ORGANOPHOSPHATE_METABOLIC_PROCESS	0.22779
GOBP_CELLULAR_RESPONSE_TO_LIPID	GOBP_LOCOMOTION	0.227777
GOBP_NEURON_DIFFERENTIATION	GOBP_RESPONSE_TO_ORGANIC_CYCLIC_COMPOUND	0.227776
GOBP_POSITIVE_REGULATION_OF_PROTEOLYSIS	GOBP_HOMEOSTATIC_PROCESS	0.227765
GOBP_INNATE_IMMUNE_RESPONSE	GOBP_TUBE_MORPHOGENESIS	0.227763
DOPAMINERGIC_AGENTS	GOBP_CELLULAR_RESPONSE_TO_NITROGEN_COMPOUND	0.227761
GOBP_ORGANELLE_ASSEMBLY	GOBP_POSITIVE_REGULATION_OF_BIOSYNTHETIC_PROCESS	0.22776
GOBP_REGULATION_OF_INTRACELLULAR_TRANSPORT	GOBP_REGULATION_OF_CELL_CYCLE_PROCESS	0.227752
GOBP_CELLULAR_MACROMOLECULE_LOCALIZATION	GOBP_CELLULAR_RESPONSE_TO_HORMONE_STIMULUS	0.227751
Focal_adhesion	GOBP_REGULATION_OF_CELL_ADHESION	0.227745
GOBP_NEGATIVE_REGULATION_OF_PROTEIN_METABOLIC_PROCESS	GOBP_ION_HOMEOSTASIS	0.227741
ANTIPSYCHOTICS	GOBP_CHEMICAL_HOMEOSTASIS	0.22774
GOBP_PROTEIN_CATABOLIC_PROCESS	GOBP_POSITIVE_REGULATION_OF_CELL_DEATH	0.22774
GOBP_NEGATIVE_REGULATION_OF_CELL_DEATH	GOBP_REGULATION_OF_PEPTIDASE_ACTIVITY	0.227738
GOBP_CELLULAR_CARBOHYDRATE_METABOLIC_PROCESS	GOBP_REGULATION_OF_CATABOLIC_PROCESS	0.227734
GOBP_POSITIVE_REGULATION_OF_NUCLEOBASE_CONTAINING_COMPOUND_METABOLIC_PROCESS	GOBP_CELLULAR_HOMEOSTASIS	0.227731
GOBP_PROCESS_UTILIZING_AUTOPHAGIC_MECHANISM	GOBP_REGULATION_OF_IMMUNE_SYSTEM_PROCESS	0.227725
GOBP_POSITIVE_REGULATION_OF_HYDROLASE_ACTIVITY	GOBP_CELL_CYCLE_PROCESS	0.227713
GOBP_CATION_TRANSMEMBRANE_TRANSPORT	GOBP_REGULATION_OF_CATABOLIC_PROCESS	0.227709
GOBP_PURINE_CONTAINING_COMPOUND_METABOLIC_PROCESS	GOBP_REGULATION_OF_CELLULAR_CATABOLIC_PROCESS	0.227708
GOBP_ORGANELLE_LOCALIZATION	GOBP_POSITIVE_REGULATION_OF_CELLULAR_COMPONENT_ORGANIZATION	0.227708
GOBP_REGULATION_OF_ION_TRANSPORT	GOBP_IMMUNE_EFFECTOR_PROCESS	0.227707
GOBP_ANIMAL_ORGAN_MORPHOGENESIS	GOBP_MACROMOLECULE_CATABOLIC_PROCESS	0.227706
GOBP_CIRCULATORY_SYSTEM_DEVELOPMENT	GOBP_REGULATION_OF_IMMUNE_RESPONSE	0.227705
GOBP_POSITIVE_REGULATION_OF_DEVELOPMENTAL_PROCESS	GOBP_SKELETAL_SYSTEM_DEVELOPMENT	0.227702
GOBP_NEGATIVE_REGULATION_OF_MULTICELLULAR_ORGANISMAL_PROCESS	GOBP_MITOTIC_CELL_CYCLE	0.227692
GOBP_CELLULAR_RESPONSE_TO_CHEMICAL_STRESS	GOBP_REGULATION_OF_IMMUNE_SYSTEM_PROCESS	0.227683
GOBP_POSITIVE_REGULATION_OF_ION_TRANSPORT	GOBP_REGULATION_OF_CELLULAR_CATABOLIC_PROCESS	0.22768
GOBP_SYNAPTIC_SIGNALING	GOBP_CELL_MIGRATION	0.227671
OTHER_ANTINEOPLASTIC_AGENTS	GOBP_NEGATIVE_REGULATION_OF_GENE_EXPRESSION	0.227671
GOBP_POSITIVE_REGULATION_OF_MAPK_CASCADE	GOBP_REGULATION_OF_DEFENSE_RESPONSE	0.227669
GOBP_PROTEIN_MODIFICATION_BY_SMALL_PROTEIN_CONJUGATION_OR_REMOVAL	GOBP_DEVELOPMENTAL_PROCESS_INVOLVED_IN_REPRODUCTION	0.227665
GOBP_ORGANOPHOSPHATE_METABOLIC_PROCESS	GOBP_INTRACELLULAR_PROTEIN_TRANSPORT	0.227664
GOBP_REGULATION_OF_CELL_CYCLE_PHASE_TRANSITION	GOBP_IMMUNE_RESPONSE_REGULATING_SIGNALING_PATHWAY	0.227655
GOBP_CIRCULATORY_SYSTEM_DEVELOPMENT	GOBP_NEGATIVE_REGULATION_OF_CELL_CYCLE	0.227654
GOBP_RESPONSE_TO_GROWTH_FACTOR	GOBP_REGULATION_OF_TRANSPORT	0.227654
GOBP_NEGATIVE_REGULATION_OF_TRANSPORT	GOBP_MAPK_CASCADE	0.227649
GOBP_REGULATION_OF_RESPONSE_TO_STRESS	GOBP_CELL_CYCLE_G2_M_PHASE_TRANSITION	0.227646
GOBP_REGULATION_OF_INTRACELLULAR_PROTEIN_TRANSPORT	GOBP_REGULATION_OF_PROTEOLYSIS	0.227645
GOBP_CELL_SURFACE_RECEPTOR_SIGNALING_PATHWAY_INVOLVED_IN_CELL_CELL_SIGNALING	GOBP_INTRACELLULAR_TRANSPORT	0.227641
PSD_.human_core.	GOBP_ACTIN_FILAMENT_BASED_PROCESS	0.227638
GOBP_REGULATION_OF_CELLULAR_COMPONENT_MOVEMENT	GOBP_REGULATION_OF_CATABOLIC_PROCESS	0.227637
GOBP_EPITHELIAL_TUBE_MORPHOGENESIS	GOBP_NEGATIVE_REGULATION_OF_BIOSYNTHETIC_PROCESS	0.227636
GOBP_MEMBRANE_ORGANIZATION	GOBP_ACTIVATION_OF_IMMUNE_RESPONSE	0.227631
GOBP_ESTABLISHMENT_OF_PROTEIN_LOCALIZATION	GOBP_INFLAMMATORY_RESPONSE	0.227631
GOBP_POSITIVE_REGULATION_OF_MOLECULAR_FUNCTION	GOBP_REGULATION_OF_CELL_MORPHOGENESIS	0.227627
GOBP_CELL_CYCLE_PHASE_TRANSITION	GOBP_POSITIVE_REGULATION_OF_PROTEIN_MODIFICATION_PROCESS	0.227624
GOBP_CELLULAR_RESPONSE_TO_NITROGEN_COMPOUND	GOBP_AGING	0.227622
GOBP_REGULATION_OF_CELLULAR_AMIDE_METABOLIC_PROCESS	GOBP_POSITIVE_REGULATION_OF_SIGNALING	0.22762
GOBP_ORGANIC_CYCLIC_COMPOUND_CATABOLIC_PROCESS	GOBP_PROTEIN_LOCALIZATION_TO_ORGANELLE	0.227619
ANESTHETICS_LOCAL	GOBP_ADENYLATE_CYCLASE_MODULATING_G_PROTEIN_COUPLED_RECEPTOR_SIGNALING_PATHWAY	0.227616
PSD_.human_core.	GOBP_LOCOMOTION	0.227615
GOBP_RESPONSE_TO_GROWTH_FACTOR	GOBP_CELLULAR_MACROMOLECULE_LOCALIZATION	0.227599
GOBP_REGULATION_OF_SYSTEM_PROCESS	GOBP_APOPTOTIC_PROCESS	0.227595
GOBP_POSITIVE_REGULATION_OF_NUCLEOBASE_CONTAINING_COMPOUND_METABOLIC_PROCESS	GOBP_REGULATION_OF_ANATOMICAL_STRUCTURE_MORPHOGENESIS	0.227589
GOBP_REGULATION_OF_HEMOPOIESIS	GOBP_NEGATIVE_REGULATION_OF_PHOSPHORUS_METABOLIC_PROCESS	0.227589
GOBP_RESPONSE_TO_ABIOTIC_STIMULUS	GOBP_RESPONSE_TO_BACTERIUM	0.227586
GOBP_REGULATION_OF_MULTICELLULAR_ORGANISMAL_DEVELOPMENT	GOBP_CELLULAR_RESPONSE_TO_ORGANIC_CYCLIC_COMPOUND	0.227586
GOBP_HOMEOSTATIC_PROCESS	GOBP_REGULATION_OF_CELL_CYCLE_PROCESS	0.227584
GOBP_MRNA_METABOLIC_PROCESS	GOBP_CELL_POPULATION_PROLIFERATION	0.227572
ANTIINFLAMMATORY_AND_ANTIRHEUMATIC_PRODUCTS_NON.STEROIDS	GOBP_RESPONSE_TO_LIPID	0.227569
PERIPHERAL_VASODILATORS	GOBP_REGULATION_OF_TRANSFERASE_ACTIVITY	0.227568
GOBP_MICROTUBULE_BASED_PROCESS	GOBP_PROTEIN_PHOSPHORYLATION	0.227561
GOBP_REGULATION_OF_CELL_DIFFERENTIATION	GOBP_REGULATION_OF_INTRACELLULAR_TRANSPORT	0.227558
GOBP_CELLULAR_AMIDE_METABOLIC_PROCESS	GOBP_CARBOHYDRATE_METABOLIC_PROCESS	0.227553
GOBP_REGULATION_OF_MRNA_METABOLIC_PROCESS	GOBP_RESPONSE_TO_BIOTIC_STIMULUS	0.227548
GOBP_POSITIVE_REGULATION_OF_CELLULAR_COMPONENT_ORGANIZATION	GOBP_WOUND_HEALING	0.227547
GOBP_INFLAMMATORY_RESPONSE	GOBP_AMEBOIDAL_TYPE_CELL_MIGRATION	0.227544
GOBP_POSITIVE_REGULATION_OF_CELLULAR_COMPONENT_ORGANIZATION	GOBP_EMBRYO_DEVELOPMENT	0.227543
GOBP_POSITIVE_REGULATION_OF_MULTICELLULAR_ORGANISMAL_PROCESS	GOBP_DNA_METABOLIC_PROCESS	0.227541
GOBP_TRANSMEMBRANE_TRANSPORT	GOBP_G_PROTEIN_COUPLED_RECEPTOR_SIGNALING_PATHWAY	0.227533
GOBP_REGULATION_OF_PROTEIN_KINASE_ACTIVITY	GOBP_BIOLOGICAL_PROCESS_INVOLVED_IN_SYMBIOTIC_INTERACTION	0.227532
GOBP_PROTEIN_LOCALIZATION_TO_NUCLEUS	GOBP_POSITIVE_REGULATION_OF_BIOSYNTHETIC_PROCESS	0.227529
denovo_schizophrenia	GOBP_TRANSMEMBRANE_TRANSPORT	0.227527
GOBP_CHROMOSOME_ORGANIZATION	GOBP_REGULATION_OF_DNA_BINDING_TRANSCRIPTION_FACTOR_ACTIVITY	0.227527
GOBP_TISSUE_MORPHOGENESIS	GOBP_NEGATIVE_REGULATION_OF_MOLECULAR_FUNCTION	0.227526
GOBP_CELLULAR_RESPONSE_TO_NITROGEN_COMPOUND	GOBP_GROWTH	0.227525
GOBP_GROWTH	GOBP_REGULATION_OF_CATABOLIC_PROCESS	0.227521
GOBP_REGULATION_OF_CELL_DEVELOPMENT	GOBP_REGULATION_OF_MAPK_CASCADE	0.22752
FMRP.targets	GOBP_NEGATIVE_REGULATION_OF_MOLECULAR_FUNCTION	0.227518
GOBP_PROTEIN_MODIFICATION_BY_SMALL_PROTEIN_CONJUGATION_OR_REMOVAL	GOBP_LYMPHOCYTE_ACTIVATION	0.227512
PI3K.Akt_signaling_pathway	GOBP_POSITIVE_REGULATION_OF_LOCOMOTION	0.227508
GOBP_CELL_MORPHOGENESIS_INVOLVED_IN_NEURON_DIFFERENTIATION	GOBP_ANATOMICAL_STRUCTURE_FORMATION_INVOLVED_IN_MORPHOGENESIS	0.227505
GOBP_CELLULAR_RESPONSE_TO_NITROGEN_COMPOUND	GOBP_RESPONSE_TO_GROWTH_FACTOR	0.227501
GOBP_TISSUE_MORPHOGENESIS	GOBP_NEGATIVE_REGULATION_OF_TRANSCRIPTION_BY_RNA_POLYMERASE_II	0.227497
Neuroactive_ligand.receptor_interaction	GOBP_BEHAVIOR	0.227493
GOBP_CELLULAR_PROTEIN_CATABOLIC_PROCESS	GOBP_PEPTIDE_BIOSYNTHETIC_PROCESS	0.227492
GOBP_EMBRYONIC_MORPHOGENESIS	GOBP_POSITIVE_REGULATION_OF_PHOSPHORUS_METABOLIC_PROCESS	0.227487
GOBP_REGULATION_OF_SECRETION	GOBP_POSITIVE_REGULATION_OF_GENE_EXPRESSION	0.227486
GOBP_REGULATION_OF_CELLULAR_RESPONSE_TO_STRESS	GOBP_REGULATION_OF_CELLULAR_COMPONENT_MOVEMENT	0.227486
GOBP_PROTEIN_CATABOLIC_PROCESS	GOBP_LIPID_METABOLIC_PROCESS	0.22748
OTHER_GYNECOLOGICALS	GOBP_RESPONSE_TO_HORMONE	0.227475
GOBP_CATION_TRANSMEMBRANE_TRANSPORT	GOBP_INTRACELLULAR_TRANSPORT	0.227475
GOBP_REGULATION_OF_ION_TRANSPORT	GOBP_AGING	0.227473
GOBP_REGULATION_OF_ORGANELLE_ORGANIZATION	GOBP_CELLULAR_RESPONSE_TO_DNA_DAMAGE_STIMULUS	0.227471
GOBP_POSITIVE_REGULATION_OF_CELL_CYCLE	GOBP_REGULATION_OF_PROTEIN_LOCALIZATION	0.227467
GOBP_NEGATIVE_REGULATION_OF_PROTEIN_METABOLIC_PROCESS	GOBP_LIPID_METABOLIC_PROCESS	0.227467
GOBP_REGULATION_OF_RESPONSE_TO_EXTERNAL_STIMULUS	GOBP_G_PROTEIN_COUPLED_RECEPTOR_SIGNALING_PATHWAY	0.227466
GOBP_POSITIVE_REGULATION_OF_CELLULAR_PROTEIN_LOCALIZATION	GOBP_POSITIVE_REGULATION_OF_PHOSPHORUS_METABOLIC_PROCESS	0.227466
PI3K.Akt_signaling_pathway	GOBP_RESPONSE_TO_NITROGEN_COMPOUND	0.227464
GOBP_NUCLEAR_TRANSPORT	GOBP_RNA_SPLICING	0.227463
GOBP_GROWTH	GOBP_REGULATION_OF_CELL_CYCLE_PROCESS	0.227463
GOBP_ORGANOPHOSPHATE_BIOSYNTHETIC_PROCESS	GOBP_PROTEIN_PHOSPHORYLATION	0.227461
GOBP_POSITIVE_REGULATION_OF_TRANSCRIPTION_BY_RNA_POLYMERASE_II	GOBP_REGULATION_OF_MYELOID_CELL_DIFFERENTIATION	0.22746
GOBP_ESTABLISHMENT_OF_PROTEIN_LOCALIZATION	GOBP_GROWTH	0.22745
GOBP_MULTI_ORGANISM_PROCESS	GOBP_POSITIVE_REGULATION_OF_CELL_DEATH	0.227448
THROAT_PREPARATIONS	DIRECT_ACTING_ANTIVIRALS	0.227446
GOBP_MYELOID_CELL_DIFFERENTIATION	GOBP_NEGATIVE_REGULATION_OF_TRANSCRIPTION_BY_RNA_POLYMERASE_II	0.227445
GOBP_GROWTH	GOBP_CYTOSKELETON_ORGANIZATION	0.227444
GOBP_CELL_SURFACE_RECEPTOR_SIGNALING_PATHWAY_INVOLVED_IN_CELL_CELL_SIGNALING	GOBP_REGULATION_OF_HYDROLASE_ACTIVITY	0.227428
GOBP_POSITIVE_REGULATION_OF_MOLECULAR_FUNCTION	GOBP_ORGANOPHOSPHATE_METABOLIC_PROCESS	0.227428
GOBP_CELL_CELL_ADHESION	GOBP_MAPK_CASCADE	0.227427
GOBP_POSITIVE_REGULATION_OF_HYDROLASE_ACTIVITY	GOBP_NEUROGENESIS	0.227427
GOBP_NEURON_APOPTOTIC_PROCESS	GOBP_POSITIVE_REGULATION_OF_PROTEIN_METABOLIC_PROCESS	0.227422
Pre_post_synaptic_genes	GOBP_TRANSMEMBRANE_TRANSPORT	0.22742
GOBP_NEGATIVE_REGULATION_OF_DEVELOPMENTAL_PROCESS	GOBP_DENDRITE_DEVELOPMENT	0.227419
GOBP_RESPONSE_TO_NITROGEN_COMPOUND	GOBP_POSITIVE_REGULATION_OF_CATABOLIC_PROCESS	0.227409
GOBP_METAL_ION_HOMEOSTASIS	GOBP_POSITIVE_REGULATION_OF_PROTEIN_METABOLIC_PROCESS	0.227403
GOBP_NUCLEAR_TRANSPORT	GOBP_REGULATION_OF_CELL_DEATH	0.227403
GOBP_PROTEIN_MODIFICATION_BY_SMALL_PROTEIN_REMOVAL	GOBP_IMMUNE_RESPONSE_REGULATING_SIGNALING_PATHWAY	0.227402
GOBP_NEGATIVE_REGULATION_OF_INTRACELLULAR_SIGNAL_TRANSDUCTION	GOBP_TISSUE_MORPHOGENESIS	0.227401
TOPICAL_PRODUCTS_FOR_JOINT_AND_MUSCULAR_PAIN	GOBP_RESPONSE_TO_ORGANIC_CYCLIC_COMPOUND	0.227397
GOBP_NEGATIVE_REGULATION_OF_GENE_EXPRESSION	GOBP_PROTEIN_POLYUBIQUITINATION	0.227393
GOBP_PROCESS_UTILIZING_AUTOPHAGIC_MECHANISM	GOBP_POSITIVE_REGULATION_OF_TRANSPORT	0.22739
GOBP_POSITIVE_REGULATION_OF_PROTEIN_METABOLIC_PROCESS	GOBP_G_PROTEIN_COUPLED_RECEPTOR_SIGNALING_PATHWAY	0.227385
GOBP_RESPONSE_TO_OXYGEN_CONTAINING_COMPOUND	GOBP_MORPHOGENESIS_OF_AN_EPITHELIUM	0.227384
GOBP_POSITIVE_REGULATION_OF_LOCOMOTION	GOBP_ENDOCYTOSIS	0.227384
GOBP_REGULATION_OF_TRANSFERASE_ACTIVITY	GOBP_POSITIVE_REGULATION_OF_PROTEOLYSIS	0.227374
GOBP_POSITIVE_REGULATION_OF_MULTICELLULAR_ORGANISMAL_PROCESS	GOBP_CELLULAR_LIPID_METABOLIC_PROCESS	0.227372
GOBP_ORGANELLE_LOCALIZATION	GOBP_CELL_CELL_SIGNALING	0.227367
GOBP_REGULATION_OF_VESICLE_MEDIATED_TRANSPORT	GOBP_CELL_MATRIX_ADHESION	0.227364
GOBP_REGULATION_OF_HYDROLASE_ACTIVITY	GOBP_CELLULAR_ION_HOMEOSTASIS	0.227362
GOBP_CELLULAR_AMINO_ACID_METABOLIC_PROCESS	GOBP_MITOTIC_CELL_CYCLE	0.227361
GOBP_ION_HOMEOSTASIS	GOBP_RESPONSE_TO_CYTOKINE	0.227359
GOBP_REGULATION_OF_CELLULAR_COMPONENT_BIOGENESIS	GOBP_RESPONSE_TO_HORMONE	0.227359
FMRP.targets	GOBP_POSITIVE_REGULATION_OF_PROTEIN_MODIFICATION_PROCESS	0.227355
GOBP_NEGATIVE_REGULATION_OF_CELL_CYCLE	GOBP_CHROMATIN_ORGANIZATION	0.227355
GOBP_APOPTOTIC_SIGNALING_PATHWAY	GOBP_CHEMICAL_HOMEOSTASIS	0.227352
GOBP_REGULATION_OF_MRNA_METABOLIC_PROCESS	GOBP_PROTEASOMAL_PROTEIN_CATABOLIC_PROCESS	0.227351
GOBP_CELLULAR_RESPONSE_TO_CHEMICAL_STRESS	GOBP_POSITIVE_REGULATION_OF_PHOSPHORUS_METABOLIC_PROCESS	0.22735
GOBP_CARBOHYDRATE_DERIVATIVE_METABOLIC_PROCESS	GOBP_TRANSMEMBRANE_TRANSPORT	0.227341
GOBP_PROTEIN_LOCALIZATION_TO_MEMBRANE	GOBP_REGULATION_OF_MEMBRANE_POTENTIAL	0.227336
GOBP_REGULATION_OF_DEFENSE_RESPONSE	GOBP_EXOCYTOSIS	0.227335
GOBP_LYMPHOCYTE_ACTIVATION	GOBP_RESPONSE_TO_ABIOTIC_STIMULUS	0.227333
GOBP_REGULATION_OF_SECRETION	GOBP_REGULATION_OF_RESPONSE_TO_EXTERNAL_STIMULUS	0.227333
GOBP_NEGATIVE_REGULATION_OF_RESPONSE_TO_EXTERNAL_STIMULUS	GOBP_REGULATION_OF_CELL_PROJECTION_ORGANIZATION	0.227331
GOBP_REGULATION_OF_CATABOLIC_PROCESS	GOBP_AGING	0.22733
GOBP_EPITHELIAL_TUBE_MORPHOGENESIS	GOBP_NEUROGENESIS	0.227329
denovo_schizophrenia	GOBP_CELL_CYCLE	0.22732
GOBP_CHROMOSOME_ORGANIZATION	GOBP_LYMPHOCYTE_ACTIVATION	0.227314
GOBP_REGULATION_OF_TRANSPORT	GOBP_RAS_PROTEIN_SIGNAL_TRANSDUCTION	0.227313
GOBP_NEGATIVE_REGULATION_OF_RESPONSE_TO_STIMULUS	GOBP_CELL_JUNCTION_ASSEMBLY	0.227312
GOBP_REGULATION_OF_BINDING	GOBP_APOPTOTIC_PROCESS	0.227311
GOBP_AMIDE_BIOSYNTHETIC_PROCESS	GOBP_PROTEIN_MODIFICATION_BY_SMALL_PROTEIN_CONJUGATION	0.227311
GOBP_POSITIVE_REGULATION_OF_PROTEIN_MODIFICATION_PROCESS	GOBP_INTRACELLULAR_PROTEIN_TRANSPORT	0.227305
GOBP_REGULATION_OF_AUTOPHAGY	GOBP_POSITIVE_REGULATION_OF_PROTEIN_PHOSPHORYLATION	0.227303
GOBP_NEGATIVE_REGULATION_OF_MOLECULAR_FUNCTION	GOBP_ORGANIC_ACID_METABOLIC_PROCESS	0.227296
GOBP_REGULATION_OF_SMALL_MOLECULE_METABOLIC_PROCESS	GOBP_CELL_CYCLE_PROCESS	0.227294
GOBP_PROTEIN_CONTAINING_COMPLEX_SUBUNIT_ORGANIZATION	GOBP_RESPONSE_TO_ENDOPLASMIC_RETICULUM_STRESS	0.227286
GOBP_ORGANIC_CYCLIC_COMPOUND_CATABOLIC_PROCESS	GOBP_RESPONSE_TO_ABIOTIC_STIMULUS	0.227285
GOBP_SECRETION	GOBP_REGULATION_OF_TRANSMEMBRANE_TRANSPORT	0.227277
GOBP_BIOLOGICAL_ADHESION	GOBP_RESPONSE_TO_ORGANIC_CYCLIC_COMPOUND	0.227275
GOBP_REGULATION_OF_ORGANELLE_ORGANIZATION	GOBP_NEGATIVE_REGULATION_OF_BIOSYNTHETIC_PROCESS	0.227273
PERIPHERAL_VASODILATORS	GOBP_REGULATION_OF_IMMUNE_SYSTEM_PROCESS	0.227269
denovo_schizophrenia	GOBP_POSITIVE_REGULATION_OF_CELLULAR_COMPONENT_ORGANIZATION	0.227269
GOBP_CELLULAR_AMIDE_METABOLIC_PROCESS	GOBP_PEPTIDYL_AMINO_ACID_MODIFICATION	0.227267
GOBP_NEUROGENESIS	GOBP_RESPONSE_TO_BIOTIC_STIMULUS	0.22726
GOBP_REGULATION_OF_CELL_PROJECTION_ORGANIZATION	GOBP_POSITIVE_REGULATION_OF_ORGANELLE_ORGANIZATION	0.22726
GOBP_REGULATION_OF_ANION_TRANSPORT	GOBP_PROTEIN_LOCALIZATION_TO_NUCLEUS	0.227255
GOBP_POSITIVE_REGULATION_OF_PROTEIN_KINASE_ACTIVITY	GOBP_NEGATIVE_REGULATION_OF_GENE_EXPRESSION	0.227253
GOBP_NUCLEAR_TRANSPORT	GOBP_POSITIVE_REGULATION_OF_SIGNALING	0.227252
GOBP_REGULATION_OF_INFLAMMATORY_RESPONSE	GOBP_SECRETION	0.227252
GOBP_POSITIVE_REGULATION_OF_INTRACELLULAR_SIGNAL_TRANSDUCTION	GOBP_CELL_PART_MORPHOGENESIS	0.227246
GOBP_REGULATION_OF_INTRACELLULAR_SIGNAL_TRANSDUCTION	GOBP_POSITIVE_REGULATION_OF_CELL_CYCLE	0.227241
GOBP_REGULATION_OF_CELL_DIFFERENTIATION	GOBP_PROTEASOMAL_PROTEIN_CATABOLIC_PROCESS	0.227239
GOBP_LEUKOCYTE_MEDIATED_IMMUNITY	GOBP_REPRODUCTION	0.227228
GOBP_RESPONSE_TO_ENDOGENOUS_STIMULUS	GOBP_MUSCLE_CONTRACTION	0.227221
GOBP_CELLULAR_COMPONENT_DISASSEMBLY	GOBP_MITOTIC_CELL_CYCLE	0.22722
GOBP_POSITIVE_REGULATION_OF_NUCLEOBASE_CONTAINING_COMPOUND_METABOLIC_PROCESS	GOBP_PROTEIN_LOCALIZATION_TO_NUCLEUS	0.227216
GOBP_NEGATIVE_REGULATION_OF_PROTEIN_METABOLIC_PROCESS	GOBP_POSITIVE_REGULATION_OF_MAPK_CASCADE	0.227215
GOBP_ORGANIC_CYCLIC_COMPOUND_CATABOLIC_PROCESS	GOBP_CELL_CYCLE_PROCESS	0.227206
Focal_adhesion	GOBP_LEUKOCYTE_MIGRATION	0.227204
GOBP_REGULATION_OF_PROTEIN_LOCALIZATION	GOBP_MICROTUBULE_CYTOSKELETON_ORGANIZATION	0.227202
GOBP_REGULATION_OF_TRANS_SYNAPTIC_SIGNALING	GOBP_REGULATION_OF_NEUROGENESIS	0.227201
GOBP_NEGATIVE_REGULATION_OF_TRANSPORT	GOBP_RESPONSE_TO_BIOTIC_STIMULUS	0.227197
GOBP_CELLULAR_AMIDE_METABOLIC_PROCESS	GOBP_PROTEIN_MODIFICATION_BY_SMALL_PROTEIN_CONJUGATION	0.227197
GOBP_HEAD_DEVELOPMENT	GOBP_NEGATIVE_REGULATION_OF_NUCLEOBASE_CONTAINING_COMPOUND_METABOLIC_PROCESS	0.227192
PSYCHOSTIMULANTS_AGENTS_USED_FOR_ADHD_AND_NOOTROPICS	GOBP_RESPONSE_TO_ORGANIC_CYCLIC_COMPOUND	0.227189
GOBP_NEGATIVE_REGULATION_OF_MOLECULAR_FUNCTION	GOBP_MULTICELLULAR_ORGANISM_REPRODUCTION	0.227188
GOBP_GLYCEROPHOSPHOLIPID_METABOLIC_PROCESS	GOBP_CELL_ACTIVATION	0.227187
GOBP_ESTABLISHMENT_OF_PROTEIN_LOCALIZATION_TO_ORGANELLE	GOBP_PEPTIDYL_AMINO_ACID_MODIFICATION	0.227184
GOBP_CELLULAR_PROTEIN_CONTAINING_COMPLEX_ASSEMBLY	GOBP_CELLULAR_RESPONSE_TO_DNA_DAMAGE_STIMULUS	0.227184
GOBP_NEGATIVE_REGULATION_OF_DEVELOPMENTAL_PROCESS	GOBP_REGULATION_OF_CELL_CYCLE_PROCESS	0.227179
CARDIAC_STIMULANTS_EXCL._CARDIAC_GLYCOSIDES	GOBP_ADENYLATE_CYCLASE_MODULATING_G_PROTEIN_COUPLED_RECEPTOR_SIGNALING_PATHWAY	0.22717
GOBP_SMALL_MOLECULE_METABOLIC_PROCESS	GOBP_CELLULAR_ION_HOMEOSTASIS	0.227169
GOBP_ANATOMICAL_STRUCTURE_HOMEOSTASIS	GOBP_DNA_REPAIR	0.227167
GOBP_PEPTIDE_BIOSYNTHETIC_PROCESS	GOBP_POSITIVE_REGULATION_OF_IMMUNE_SYSTEM_PROCESS	0.227164
GOBP_REGULATION_OF_RESPONSE_TO_STRESS	GOBP_CATION_TRANSPORT	0.227164
GOBP_POSITIVE_REGULATION_OF_PHOSPHORUS_METABOLIC_PROCESS	GOBP_CIRCULATORY_SYSTEM_PROCESS	0.227164
GOBP_POSITIVE_REGULATION_OF_INTRACELLULAR_SIGNAL_TRANSDUCTION	GOBP_CELLULAR_COMPONENT_MORPHOGENESIS	0.227163
GOBP_ORGANELLE_ASSEMBLY	GOBP_CELL_JUNCTION_ASSEMBLY	0.22716
GOBP_TUBE_MORPHOGENESIS	GOBP_REGULATION_OF_CATABOLIC_PROCESS	0.227139
GOBP_CELLULAR_RESPONSE_TO_OXYGEN_CONTAINING_COMPOUND	GOBP_CYTOSKELETON_ORGANIZATION	0.227134
GOBP_SEXUAL_REPRODUCTION	GOBP_CHROMOSOME_SEGREGATION	0.227133
GOBP_CELLULAR_COMPONENT_MORPHOGENESIS	GOBP_REGULATION_OF_PROTEIN_LOCALIZATION	0.227132
GOBP_REGULATION_OF_ANION_TRANSPORT	GOBP_ORGANOPHOSPHATE_METABOLIC_PROCESS	0.227131
GOBP_POSITIVE_REGULATION_OF_CATABOLIC_PROCESS	GOBP_POSITIVE_REGULATION_OF_BIOSYNTHETIC_PROCESS	0.22713
GOBP_REGULATION_OF_PHOSPHORUS_METABOLIC_PROCESS	GOBP_ENDOCYTOSIS	0.22713
GOBP_REGULATION_OF_CELL_DIFFERENTIATION	GOBP_REGULATION_OF_CELLULAR_AMIDE_METABOLIC_PROCESS	0.227127
GOBP_REGULATION_OF_HYDROLASE_ACTIVITY	GOBP_POSITIVE_REGULATION_OF_CELL_PROJECTION_ORGANIZATION	0.227125
GOBP_CELLULAR_RESPONSE_TO_LIPID	GOBP_POSITIVE_REGULATION_OF_TRANSPORT	0.227124
GOBP_TRANSMEMBRANE_TRANSPORT	GOBP_BIOLOGICAL_PROCESS_INVOLVED_IN_SYMBIOTIC_INTERACTION	0.227122
GOBP_REGULATION_OF_SECRETION	GOBP_INTRACELLULAR_PROTEIN_TRANSPORT	0.227119
GOBP_MEMBRANE_ORGANIZATION	GOBP_CELL_CYCLE	0.227106
GOBP_REGULATION_OF_IMMUNE_RESPONSE	GOBP_MULTICELLULAR_ORGANISM_REPRODUCTION	0.227106
TOPICAL_PRODUCTS_FOR_JOINT_AND_MUSCULAR_PAIN	GOBP_DEFENSE_RESPONSE	0.227104
GOBP_NEGATIVE_REGULATION_OF_GENE_EXPRESSION	GOBP_HEART_DEVELOPMENT	0.227101
GOBP_BLOOD_VESSEL_MORPHOGENESIS	GOBP_POSITIVE_REGULATION_OF_MAPK_CASCADE	0.227101
GOBP_NEURON_DEVELOPMENT	GOBP_POSITIVE_REGULATION_OF_BIOSYNTHETIC_PROCESS	0.2271
GOBP_RESPONSE_TO_NITROGEN_COMPOUND	GOBP_ENDOCYTOSIS	0.22709
GOBP_REGULATION_OF_ANION_TRANSPORT	GOBP_NEGATIVE_REGULATION_OF_PHOSPHORUS_METABOLIC_PROCESS	0.227088
GOBP_POSITIVE_REGULATION_OF_DEVELOPMENTAL_PROCESS	GOBP_CELL_CYCLE_PROCESS	0.227084
GOBP_PROTEIN_MODIFICATION_BY_SMALL_PROTEIN_CONJUGATION_OR_REMOVAL	GOBP_REGULATION_OF_CELL_ADHESION	0.227079
GOBP_CELL_SURFACE_RECEPTOR_SIGNALING_PATHWAY_INVOLVED_IN_CELL_CELL_SIGNALING	GOBP_CELL_CYCLE_G2_M_PHASE_TRANSITION	0.227076
CARDIAC_STIMULANTS_EXCL._CARDIAC_GLYCOSIDES	GOBP_APOPTOTIC_PROCESS	0.227073
GOBP_REGULATION_OF_CELLULAR_PROTEIN_LOCALIZATION	GOBP_PROTEIN_CONTAINING_COMPLEX_LOCALIZATION	0.227073
GOBP_POSITIVE_REGULATION_OF_TRANSPORT	GOBP_ACTIN_FILAMENT_BASED_MOVEMENT	0.227072
ANTIINFLAMMATORY_AND_ANTIRHEUMATIC_PRODUCTS_NON.STEROIDS	GOBP_CELLULAR_HOMEOSTASIS	0.227065
GOBP_MULTI_ORGANISM_PROCESS	GOBP_ORGANOPHOSPHATE_METABOLIC_PROCESS	0.22706
GOBP_POSITIVE_REGULATION_OF_ORGANELLE_ORGANIZATION	GOBP_MICROTUBULE_CYTOSKELETON_ORGANIZATION	0.227059
GOBP_EMBRYONIC_MORPHOGENESIS	GOBP_POSITIVE_REGULATION_OF_SIGNALING	0.227058
GOBP_CARBOHYDRATE_DERIVATIVE_METABOLIC_PROCESS	GOBP_CELL_MIGRATION	0.227058
GOBP_CELLULAR_PROTEIN_CATABOLIC_PROCESS	GOBP_AMIDE_BIOSYNTHETIC_PROCESS	0.227056
GOBP_DEFENSE_RESPONSE_TO_OTHER_ORGANISM	GOBP_POSITIVE_REGULATION_OF_HYDROLASE_ACTIVITY	0.227053
GOBP_REGULATION_OF_PROTEIN_CATABOLIC_PROCESS	GOBP_INTRACELLULAR_PROTEIN_TRANSPORT	0.227052
GOBP_REGULATION_OF_CELL_CYCLE_PHASE_TRANSITION	GOBP_CELLULAR_MACROMOLECULE_LOCALIZATION	0.22705
GOBP_REGULATION_OF_BODY_FLUID_LEVELS	GOBP_RESPONSE_TO_HORMONE	0.227048
GOBP_LYMPHOCYTE_ACTIVATION	GOBP_POSITIVE_REGULATION_OF_TRANSCRIPTION_BY_RNA_POLYMERASE_II	0.227047
GOBP_RESPONSE_TO_HORMONE	GOBP_CENTRAL_NERVOUS_SYSTEM_DEVELOPMENT	0.227045
GOBP_PROCESS_UTILIZING_AUTOPHAGIC_MECHANISM	GOBP_REGULATION_OF_INTRACELLULAR_PROTEIN_TRANSPORT	0.227043
GOBP_RESPONSE_TO_OXYGEN_CONTAINING_COMPOUND	GOBP_REGULATION_OF_CELLULAR_AMIDE_METABOLIC_PROCESS	0.227042
GOBP_REGULATION_OF_INTRACELLULAR_PROTEIN_TRANSPORT	GOBP_CELL_CYCLE_PROCESS	0.22704
GOBP_PROTEIN_LOCALIZATION_TO_MEMBRANE	GOBP_ORGANELLE_LOCALIZATION	0.227036
GOBP_AMIDE_BIOSYNTHETIC_PROCESS	GOBP_NEGATIVE_REGULATION_OF_SIGNALING	0.227034
GOBP_RESPONSE_TO_HORMONE	GOBP_NEGATIVE_REGULATION_OF_TRANSCRIPTION_BY_RNA_POLYMERASE_II	0.227034
GOBP_POSITIVE_REGULATION_OF_PROTEOLYSIS	GOBP_CELL_CELL_SIGNALING	0.22703
GOBP_ORGANELLE_LOCALIZATION	GOBP_REGULATION_OF_CELLULAR_COMPONENT_BIOGENESIS	0.227023
GOBP_ORGANONITROGEN_COMPOUND_BIOSYNTHETIC_PROCESS	GOBP_PROTEIN_MODIFICATION_BY_SMALL_PROTEIN_CONJUGATION_OR_REMOVAL	0.22702
GOBP_RESPONSE_TO_CYTOKINE	GOBP_NEGATIVE_REGULATION_OF_TRANSCRIPTION_BY_RNA_POLYMERASE_II	0.227016
OTHER_GYNECOLOGICALS	GOBP_RESPONSE_TO_ABIOTIC_STIMULUS	0.227015
GOBP_WOUND_HEALING	GOBP_RESPONSE_TO_BACTERIUM	0.227012
GOBP_BLOOD_VESSEL_MORPHOGENESIS	GOBP_MITOTIC_CELL_CYCLE	0.22701
GOBP_REGULATION_OF_BODY_FLUID_LEVELS	GOBP_NEGATIVE_REGULATION_OF_RESPONSE_TO_EXTERNAL_STIMULUS	0.227008
GOBP_REGULATION_OF_CELLULAR_CATABOLIC_PROCESS	GOBP_MORPHOGENESIS_OF_AN_EPITHELIUM	0.227005
GOBP_CELL_DIVISION	GOBP_NEGATIVE_REGULATION_OF_MITOTIC_CELL_CYCLE	0.227003
DOPAMINERGIC_AGENTS	GOBP_TRANSMEMBRANE_TRANSPORT	0.227001
GOBP_REGULATION_OF_TRANSPORT	GOBP_CELLULAR_RESPONSE_TO_DNA_DAMAGE_STIMULUS	0.227
GOBP_REGULATION_OF_PROTEIN_STABILITY	GOBP_POSITIVE_REGULATION_OF_ORGANELLE_ORGANIZATION	0.226993
GOBP_CELLULAR_PROTEIN_CONTAINING_COMPLEX_ASSEMBLY	GOBP_GAMETE_GENERATION	0.226993
GOBP_POSITIVE_REGULATION_OF_MOLECULAR_FUNCTION	GOBP_RESPONSE_TO_INORGANIC_SUBSTANCE	0.226989
GOBP_REGULATION_OF_PROTEIN_STABILITY	GOBP_POSITIVE_REGULATION_OF_CATABOLIC_PROCESS	0.226989
GOBP_REGULATION_OF_ION_TRANSPORT	GOBP_ENDOCYTOSIS	0.22698
Glutamatergic_synapse	GOBP_CELLULAR_ION_HOMEOSTASIS	0.226965
ANESTHETICS_LOCAL	GOBP_NERVOUS_SYSTEM_PROCESS	0.226962
GOBP_NEGATIVE_REGULATION_OF_MOLECULAR_FUNCTION	GOBP_CYTOSKELETON_ORGANIZATION	0.226961
GOBP_CELLULAR_MACROMOLECULE_CATABOLIC_PROCESS	GOBP_RESPONSE_TO_ENDOGENOUS_STIMULUS	0.226949
GOBP_AXON_DEVELOPMENT	GOBP_REGULATION_OF_ORGANELLE_ORGANIZATION	0.226948
GOBP_REGULATION_OF_CELLULAR_RESPONSE_TO_STRESS	GOBP_CHROMATIN_ORGANIZATION	0.226948
GOBP_REGULATION_OF_CELLULAR_LOCALIZATION	GOBP_LIPID_METABOLIC_PROCESS	0.226942
GOBP_RESPONSE_TO_OXIDATIVE_STRESS	GOBP_CELL_ACTIVATION	0.226938
GOBP_REGULATION_OF_CATION_CHANNEL_ACTIVITY	GOBP_NEGATIVE_REGULATION_OF_ION_TRANSPORT	0.226938
GOBP_CELL_CELL_ADHESION	GOBP_REGULATION_OF_CHEMOTAXIS	0.226937
GOBP_CELL_JUNCTION_ASSEMBLY	GOBP_REGULATION_OF_PROTEIN_LOCALIZATION	0.226933
GOBP_CELLULAR_ION_HOMEOSTASIS	GOBP_POSITIVE_REGULATION_OF_IMMUNE_SYSTEM_PROCESS	0.22693
GOBP_REGULATION_OF_PHOSPHORUS_METABOLIC_PROCESS	GOBP_MICROTUBULE_BASED_PROCESS	0.22693
GOBP_MALE_GAMETE_GENERATION	GOBP_MITOTIC_CELL_CYCLE	0.226928
GOBP_TRANSMEMBRANE_TRANSPORT	GOBP_CELL_POPULATION_PROLIFERATION	0.226927
GOBP_BIOLOGICAL_PROCESS_INVOLVED_IN_SYMBIOTIC_INTERACTION	GOBP_RESPONSE_TO_WOUNDING	0.226926
GOBP_REGULATION_OF_RESPONSE_TO_ENDOPLASMIC_RETICULUM_STRESS	GOBP_REGULATION_OF_INTRACELLULAR_SIGNAL_TRANSDUCTION	0.226926
GOBP_ANIMAL_ORGAN_MORPHOGENESIS	GOBP_RESPONSE_TO_WOUNDING	0.226923
GOBP_NEURON_DIFFERENTIATION	GOBP_PROTEOLYSIS	0.226913
GOBP_REGULATION_OF_CELLULAR_COMPONENT_MOVEMENT	GOBP_POSITIVE_REGULATION_OF_GTPASE_ACTIVITY	0.226911
GOBP_CHROMATIN_ORGANIZATION	GOBP_DEVELOPMENTAL_PROCESS_INVOLVED_IN_REPRODUCTION	0.226909
PERIPHERAL_VASODILATORS	GOBP_POSITIVE_REGULATION_OF_PHOSPHORUS_METABOLIC_PROCESS	0.226909
GOBP_ORGANELLE_FISSION	GOBP_CYTOSKELETON_ORGANIZATION	0.226909
GOBP_POSITIVE_REGULATION_OF_PROTEIN_METABOLIC_PROCESS	GOBP_ENDOCYTOSIS	0.226907
GOBP_POSITIVE_REGULATION_OF_CELLULAR_COMPONENT_BIOGENESIS	GOBP_REGULATION_OF_CELL_MORPHOGENESIS	0.226903
GOBP_REGULATION_OF_MULTICELLULAR_ORGANISMAL_DEVELOPMENT	GOBP_ORGANELLE_ASSEMBLY	0.2269
GOBP_NEGATIVE_REGULATION_OF_CELL_CYCLE_PROCESS	GOBP_DEFENSE_RESPONSE	0.2269
GOBP_REGULATION_OF_PROTEIN_LOCALIZATION	GOBP_MICROTUBULE_BASED_PROCESS	0.226898
GOBP_NEGATIVE_REGULATION_OF_TRANSPORT	GOBP_RESPONSE_TO_HORMONE	0.226897
GOBP_CHEMICAL_HOMEOSTASIS	GOBP_NEGATIVE_REGULATION_OF_PHOSPHORUS_METABOLIC_PROCESS	0.226895
GOBP_POSITIVE_REGULATION_OF_CELLULAR_COMPONENT_ORGANIZATION	GOBP_PROTEIN_MODIFICATION_BY_SMALL_PROTEIN_CONJUGATION	0.226888
GOBP_REGULATION_OF_MULTICELLULAR_ORGANISMAL_DEVELOPMENT	GOBP_CELL_CELL_ADHESION_VIA_PLASMA_MEMBRANE_ADHESION_MOLECULES	0.226881
GOBP_ORGANIC_CYCLIC_COMPOUND_CATABOLIC_PROCESS	GOBP_NEGATIVE_REGULATION_OF_MITOTIC_CELL_CYCLE	0.226879
GOBP_POSITIVE_REGULATION_OF_CELLULAR_COMPONENT_BIOGENESIS	GOBP_REGULATION_OF_PROTEIN_LOCALIZATION	0.22687
GOBP_CATION_TRANSPORT	GOBP_REGULATION_OF_IMMUNE_SYSTEM_PROCESS	0.226868
GOBP_POSITIVE_REGULATION_OF_DEVELOPMENTAL_PROCESS	GOBP_RESPONSE_TO_EXTRACELLULAR_STIMULUS	0.226868
GOBP_POSITIVE_REGULATION_OF_ORGANELLE_ORGANIZATION	GOBP_CELL_MORPHOGENESIS	0.226865
GOBP_CIRCULATORY_SYSTEM_DEVELOPMENT	GOBP_REGULATION_OF_NERVOUS_SYSTEM_DEVELOPMENT	0.226863
GOBP_REGULATION_OF_PEPTIDASE_ACTIVITY	GOBP_SECRETION	0.226851
GOBP_RESPONSE_TO_GROWTH_FACTOR	GOBP_REGULATION_OF_CELL_CYCLE	0.226851
GOBP_CELLULAR_RESPONSE_TO_PEPTIDE_HORMONE_STIMULUS	GOBP_POSITIVE_REGULATION_OF_MOLECULAR_FUNCTION	0.226851
GOBP_NEGATIVE_REGULATION_OF_RESPONSE_TO_STIMULUS	GOBP_MALE_GAMETE_GENERATION	0.226848
GOBP_REGULATION_OF_INTRACELLULAR_PROTEIN_TRANSPORT	GOBP_PROTEIN_PHOSPHORYLATION	0.226846
GOBP_REGULATION_OF_PROTEIN_KINASE_ACTIVITY	GOBP_PROTEIN_MODIFICATION_BY_SMALL_PROTEIN_CONJUGATION	0.226841
GOBP_CHROMOSOME_ORGANIZATION	GOBP_REGULATION_OF_PROTEIN_LOCALIZATION	0.226841
GOBP_POSITIVE_REGULATION_OF_PROTEIN_KINASE_ACTIVITY	GOBP_RESPONSE_TO_HORMONE	0.226837
GOBP_NEGATIVE_REGULATION_OF_DEVELOPMENTAL_PROCESS	GOBP_IMMUNE_EFFECTOR_PROCESS	0.226837
GOBP_POSITIVE_REGULATION_OF_CELL_PROJECTION_ORGANIZATION	GOBP_REGULATION_OF_PROTEIN_PHOSPHORYLATION	0.226827
GOBP_POSITIVE_REGULATION_OF_CELL_CYCLE_PROCESS	GOBP_POSITIVE_REGULATION_OF_NUCLEOBASE_CONTAINING_COMPOUND_METABOLIC_PROCESS	0.226823
GOBP_SENSORY_ORGAN_DEVELOPMENT	GOBP_CELL_MORPHOGENESIS	0.226823
GOBP_NEGATIVE_REGULATION_OF_MULTICELLULAR_ORGANISMAL_PROCESS	GOBP_PROTEIN_CATABOLIC_PROCESS	0.22682
GOBP_RESPONSE_TO_OXYGEN_CONTAINING_COMPOUND	GOBP_INTRINSIC_APOPTOTIC_SIGNALING_PATHWAY	0.22682
GOBP_POSITIVE_REGULATION_OF_INTRACELLULAR_SIGNAL_TRANSDUCTION	GOBP_REGULATION_OF_CELL_CYCLE_PROCESS	0.226814
clock_all	GOBP_LIPID_METABOLIC_PROCESS	0.226813
GOBP_POSITIVE_REGULATION_OF_ION_TRANSPORT	GOBP_POSITIVE_REGULATION_OF_IMMUNE_SYSTEM_PROCESS	0.226806
GOBP_REGULATION_OF_MULTICELLULAR_ORGANISMAL_DEVELOPMENT	GOBP_PROTEIN_MODIFICATION_BY_SMALL_PROTEIN_CONJUGATION_OR_REMOVAL	0.226795
GOBP_MACROMOLECULE_CATABOLIC_PROCESS	GOBP_ENZYME_LINKED_RECEPTOR_PROTEIN_SIGNALING_PATHWAY	0.226789
GOBP_INTRINSIC_APOPTOTIC_SIGNALING_PATHWAY	GOBP_POSITIVE_REGULATION_OF_PROTEIN_METABOLIC_PROCESS	0.226789
GOBP_NEGATIVE_REGULATION_OF_MOLECULAR_FUNCTION	GOBP_ORGANOPHOSPHATE_METABOLIC_PROCESS	0.226788
GOBP_ORGANELLE_FISSION	GOBP_REGULATION_OF_PROTEIN_MODIFICATION_PROCESS	0.226788
GOBP_CELLULAR_MACROMOLECULE_CATABOLIC_PROCESS	GOBP_ORGANOPHOSPHATE_METABOLIC_PROCESS	0.226786
GOBP_CELLULAR_COMPONENT_MORPHOGENESIS	GOBP_RESPONSE_TO_ABIOTIC_STIMULUS	0.226786
PERIPHERAL_VASODILATORS	GOBP_RESPONSE_TO_ORGANIC_CYCLIC_COMPOUND	0.226784
GOBP_POSITIVE_REGULATION_OF_RESPONSE_TO_EXTERNAL_STIMULUS	GOBP_TRANSMEMBRANE_RECEPTOR_PROTEIN_TYROSINE_KINASE_SIGNALING_PATHWAY	0.226783
Neuroactive_ligand.receptor_interaction	GOBP_CHEMICAL_HOMEOSTASIS	0.226777
GOBP_NEGATIVE_REGULATION_OF_INTRACELLULAR_SIGNAL_TRANSDUCTION	GOBP_POSITIVE_REGULATION_OF_IMMUNE_SYSTEM_PROCESS	0.226776
GOBP_INNATE_IMMUNE_RESPONSE	GOBP_REGULATION_OF_ANATOMICAL_STRUCTURE_MORPHOGENESIS	0.226774
GOBP_MODIFICATION_DEPENDENT_MACROMOLECULE_CATABOLIC_PROCESS	GOBP_CELL_POPULATION_PROLIFERATION	0.226763
GOBP_PEPTIDE_BIOSYNTHETIC_PROCESS	GOBP_PROTEIN_CATABOLIC_PROCESS	0.226761
GOBP_REGULATION_OF_DNA_BINDING_TRANSCRIPTION_FACTOR_ACTIVITY	GOBP_PROTEIN_CATABOLIC_PROCESS	0.226757
GOBP_PEPTIDE_METABOLIC_PROCESS	GOBP_POSITIVE_REGULATION_OF_IMMUNE_SYSTEM_PROCESS	0.226751
GOBP_POSITIVE_REGULATION_OF_IMMUNE_SYSTEM_PROCESS	GOBP_MITOTIC_CELL_CYCLE	0.22675
GOBP_CHROMOSOME_ORGANIZATION	GOBP_ORGANIC_ACID_METABOLIC_PROCESS	0.226743
GOBP_ORGANONITROGEN_COMPOUND_BIOSYNTHETIC_PROCESS	GOBP_IMMUNE_EFFECTOR_PROCESS	0.226732
GOBP_INTRINSIC_APOPTOTIC_SIGNALING_PATHWAY	GOBP_MITOCHONDRION_ORGANIZATION	0.226731
GOBP_MEMBRANE_ORGANIZATION	GOBP_PROTEIN_PHOSPHORYLATION	0.226725
GOBP_REGULATION_OF_MRNA_METABOLIC_PROCESS	GOBP_PROTEIN_MODIFICATION_BY_SMALL_PROTEIN_CONJUGATION	0.226725
GOBP_NEGATIVE_REGULATION_OF_SIGNALING	GOBP_BEHAVIOR	0.226717
GOBP_INTRACELLULAR_TRANSPORT	GOBP_REGULATION_OF_PROTEIN_KINASE_ACTIVITY	0.226717
GOBP_REGULATION_OF_IMMUNE_RESPONSE	GOBP_PEPTIDYL_TYROSINE_MODIFICATION	0.226714
GOBP_CELLULAR_RESPONSE_TO_DNA_DAMAGE_STIMULUS	GOBP_IMMUNE_EFFECTOR_PROCESS	0.226712
GOBP_POSITIVE_REGULATION_OF_PROTEIN_KINASE_ACTIVITY	GOBP_BIOLOGICAL_ADHESION	0.226712
GOBP_REGULATION_OF_TRANSFERASE_ACTIVITY	GOBP_CELLULAR_RESPONSE_TO_DNA_DAMAGE_STIMULUS	0.226711
GOBP_REGULATION_OF_SYSTEM_PROCESS	GOBP_POSITIVE_REGULATION_OF_PROTEIN_MODIFICATION_PROCESS	0.226706
GOBP_REGULATION_OF_CELLULAR_PROTEIN_LOCALIZATION	GOBP_CATION_TRANSPORT	0.226706
GOBP_NEGATIVE_REGULATION_OF_MITOTIC_CELL_CYCLE	GOBP_POSITIVE_REGULATION_OF_RESPONSE_TO_EXTERNAL_STIMULUS	0.226702
GOBP_POSITIVE_REGULATION_OF_MAPK_CASCADE	GOBP_NEURON_DIFFERENTIATION	0.2267
GOBP_RESPONSE_TO_NITROGEN_COMPOUND	GOBP_SEXUAL_REPRODUCTION	0.226698
GOBP_PROTEIN_LOCALIZATION_TO_PLASMA_MEMBRANE	GOBP_REGULATION_OF_ANION_TRANSPORT	0.226695
GOBP_RESPONSE_TO_CYTOKINE	GOBP_CELLULAR_COMPONENT_DISASSEMBLY	0.226695
GOBP_TISSUE_MORPHOGENESIS	GOBP_REGULATION_OF_MAPK_CASCADE	0.226693
Pre.synapse	GOBP_SECRETION	0.226693
GOBP_ORGANELLE_LOCALIZATION	GOBP_POSITIVE_REGULATION_OF_TRANSPORT	0.226684
GOBP_REGULATION_OF_CELL_DEVELOPMENT	GOBP_REPRODUCTION	0.226682
OTHER_ANTINEOPLASTIC_AGENTS	GOBP_HEAD_DEVELOPMENT	0.22668
GOBP_AGING	GOBP_PROTEIN_PHOSPHORYLATION	0.226676
GOBP_REGULATION_OF_INFLAMMATORY_RESPONSE	GOBP_REGULATION_OF_PROTEIN_MODIFICATION_PROCESS	0.226673
GOBP_REGULATION_OF_RESPONSE_TO_ENDOPLASMIC_RETICULUM_STRESS	GOBP_ESTABLISHMENT_OF_PROTEIN_LOCALIZATION	0.226672
GOBP_CELLULAR_RESPONSE_TO_CHEMICAL_STRESS	GOBP_RESPONSE_TO_LIPID	0.22667
GOBP_INTRINSIC_APOPTOTIC_SIGNALING_PATHWAY	GOBP_CELL_POPULATION_PROLIFERATION	0.226667
GOBP_ESTABLISHMENT_OF_PROTEIN_LOCALIZATION_TO_ORGANELLE	GOBP_REGULATION_OF_PHOSPHORUS_METABOLIC_PROCESS	0.226663
GOBP_SECRETION	GOBP_CELLULAR_RESPONSE_TO_HORMONE_STIMULUS	0.226659
GOBP_REGULATION_OF_CELL_CYCLE	GOBP_EMBRYONIC_MORPHOGENESIS	0.226655
GOBP_NEGATIVE_REGULATION_OF_CELL_DEATH	GOBP_PROTEASOMAL_PROTEIN_CATABOLIC_PROCESS	0.226652
GOBP_PROTEIN_MODIFICATION_BY_SMALL_PROTEIN_CONJUGATION_OR_REMOVAL	GOBP_POSITIVE_REGULATION_OF_TRANSPORT	0.226647
GOBP_REGULATION_OF_PHOSPHORUS_METABOLIC_PROCESS	GOBP_REGULATION_OF_CELLULAR_AMIDE_METABOLIC_PROCESS	0.226647
GOBP_POSITIVE_REGULATION_OF_LOCOMOTION	GOBP_CELL_PART_MORPHOGENESIS	0.226644
GOBP_CELLULAR_RESPONSE_TO_PEPTIDE	GOBP_SECRETION	0.226639
GOBP_REGULATION_OF_CATION_CHANNEL_ACTIVITY	GOBP_HOMEOSTATIC_PROCESS	0.226637
GOBP_NEGATIVE_REGULATION_OF_INTRINSIC_APOPTOTIC_SIGNALING_PATHWAY	GOBP_CELLULAR_RESPONSE_TO_DNA_DAMAGE_STIMULUS	0.226631
GOBP_REGULATION_OF_CELL_DEATH	GOBP_CIRCULATORY_SYSTEM_PROCESS	0.226625
GOBP_POSITIVE_REGULATION_OF_DEVELOPMENTAL_PROCESS	GOBP_REGULATION_OF_DEFENSE_RESPONSE	0.226624
GOBP_POSITIVE_REGULATION_OF_CATABOLIC_PROCESS	GOBP_POSITIVE_REGULATION_OF_IMMUNE_SYSTEM_PROCESS	0.22662
GOBP_REGULATION_OF_PROTEIN_LOCALIZATION	GOBP_CENTRAL_NERVOUS_SYSTEM_DEVELOPMENT	0.226618
GOBP_ACTIN_FILAMENT_BASED_PROCESS	GOBP_POSITIVE_REGULATION_OF_SIGNALING	0.226613
GOBP_NUCLEOBASE_CONTAINING_SMALL_MOLECULE_METABOLIC_PROCESS	GOBP_REGULATION_OF_CELLULAR_CATABOLIC_PROCESS	0.226611
GOBP_CELL_ACTIVATION	GOBP_AMEBOIDAL_TYPE_CELL_MIGRATION	0.226609
GOBP_CATION_TRANSPORT	GOBP_MAPK_CASCADE	0.2266
GOBP_SMALL_MOLECULE_METABOLIC_PROCESS	GOBP_RNA_PROCESSING	0.226598
ANTIINFLAMMATORY_AND_ANTIRHEUMATIC_PRODUCTS_NON.STEROIDS	GOBP_CELL_POPULATION_PROLIFERATION	0.226597
GOBP_NEGATIVE_REGULATION_OF_CATALYTIC_ACTIVITY	GOBP_ENZYME_LINKED_RECEPTOR_PROTEIN_SIGNALING_PATHWAY	0.226597
GOBP_TISSUE_MORPHOGENESIS	GOBP_HOMEOSTATIC_PROCESS	0.226596
GOBP_REGULATION_OF_HEMOPOIESIS	GOBP_EPITHELIUM_DEVELOPMENT	0.226595
GOBP_CELLULAR_RESPONSE_TO_LIPID	GOBP_CELL_CELL_SIGNALING	0.226593
GOBP_REGULATION_OF_INTRINSIC_APOPTOTIC_SIGNALING_PATHWAY	GOBP_RESPONSE_TO_OXIDATIVE_STRESS	0.226586
GOBP_PEPTIDE_BIOSYNTHETIC_PROCESS	GOBP_REGULATION_OF_PROTEIN_PHOSPHORYLATION	0.226578
GOBP_REGULATION_OF_MRNA_METABOLIC_PROCESS	GOBP_REGULATION_OF_CELL_CYCLE_PHASE_TRANSITION	0.226578
GOBP_REGULATION_OF_DEFENSE_RESPONSE	GOBP_CELL_CYCLE_PROCESS	0.226577
GOBP_PROTEIN_MODIFICATION_BY_SMALL_PROTEIN_CONJUGATION	GOBP_MORPHOGENESIS_OF_AN_EPITHELIUM	0.226576
GOBP_CELLULAR_RESPONSE_TO_LIPID	GOBP_RESPONSE_TO_DRUG	0.226573
GOBP_NEGATIVE_REGULATION_OF_TRANSPORT	GOBP_NEGATIVE_REGULATION_OF_GENE_EXPRESSION	0.226571
GOBP_PROTEIN_MODIFICATION_BY_SMALL_PROTEIN_CONJUGATION_OR_REMOVAL	GOBP_LEUKOCYTE_MEDIATED_IMMUNITY	0.22657
GOBP_CELL_SURFACE_RECEPTOR_SIGNALING_PATHWAY_INVOLVED_IN_CELL_CELL_SIGNALING	GOBP_EPITHELIAL_CELL_DIFFERENTIATION	0.226569
TOPICAL_PRODUCTS_FOR_JOINT_AND_MUSCULAR_PAIN	GOBP_CIRCULATORY_SYSTEM_PROCESS	0.226569
GOBP_REGULATION_OF_PROTEIN_LOCALIZATION	GOBP_PEPTIDYL_SERINE_MODIFICATION	0.226568
GOBP_POSITIVE_REGULATION_OF_CELL_CYCLE_PROCESS	GOBP_REGULATION_OF_PROTEIN_MODIFICATION_PROCESS	0.226568
GOBP_CELLULAR_PROTEIN_CONTAINING_COMPLEX_ASSEMBLY	GOBP_CHROMATIN_ORGANIZATION	0.226567
GOBP_POSITIVE_REGULATION_OF_SIGNALING	GOBP_CHROMATIN_ORGANIZATION	0.226565
GOBP_TISSUE_MORPHOGENESIS	GOBP_POSITIVE_REGULATION_OF_CELL_DEATH	0.226559
GOBP_CARBOHYDRATE_DERIVATIVE_METABOLIC_PROCESS	GOBP_NEGATIVE_REGULATION_OF_PROTEIN_METABOLIC_PROCESS	0.226558
GOBP_REGULATION_OF_BODY_FLUID_LEVELS	GOBP_POSITIVE_REGULATION_OF_PROTEIN_MODIFICATION_PROCESS	0.226556
GOBP_ANAPHASE_PROMOTING_COMPLEX_DEPENDENT_CATABOLIC_PROCESS	GOBP_CHROMOSOME_SEGREGATION	0.226555
GOBP_REGULATION_OF_PROTEIN_LOCALIZATION	GOBP_REGULATION_OF_DEFENSE_RESPONSE	0.226551
GOBP_RESPONSE_TO_PEPTIDE	GOBP_AGING	0.22655
GOBP_REGULATION_OF_CELL_CYCLE_PHASE_TRANSITION	GOBP_APOPTOTIC_PROCESS	0.22655
GOBP_CELLULAR_AMIDE_METABOLIC_PROCESS	GOBP_RESPONSE_TO_ENDOPLASMIC_RETICULUM_STRESS	0.226549
GOBP_PROTEIN_MODIFICATION_BY_SMALL_PROTEIN_CONJUGATION_OR_REMOVAL	GOBP_ANIMAL_ORGAN_MORPHOGENESIS	0.226546
GOBP_CELL_CELL_ADHESION	GOBP_NEGATIVE_REGULATION_OF_PROTEIN_METABOLIC_PROCESS	0.226543
ANTIPSYCHOTICS	GOBP_CELLULAR_RESPONSE_TO_ORGANIC_CYCLIC_COMPOUND	0.22654
GOBP_RESPONSE_TO_NITROGEN_COMPOUND	GOBP_EPITHELIUM_DEVELOPMENT	0.226539
GOBP_ORGANONITROGEN_COMPOUND_CATABOLIC_PROCESS	GOBP_EXOCYTOSIS	0.226539
OTHER_ANTINEOPLASTIC_AGENTS	GOBP_POSITIVE_REGULATION_OF_RESPONSE_TO_EXTERNAL_STIMULUS	0.22653
GOBP_REGULATION_OF_PEPTIDE_TRANSPORT	GOBP_REPRODUCTION	0.226527
GOBP_PROTEOLYSIS	GOBP_IMMUNE_RESPONSE_REGULATING_SIGNALING_PATHWAY	0.226526
GOBP_POSITIVE_REGULATION_OF_PROTEIN_METABOLIC_PROCESS	GOBP_IMMUNE_RESPONSE_REGULATING_SIGNALING_PATHWAY	0.226522
GOBP_ESTABLISHMENT_OF_PROTEIN_LOCALIZATION	GOBP_DNA_REPAIR	0.226521
GOBP_CELLULAR_AMIDE_METABOLIC_PROCESS	GOBP_REGULATION_OF_DEFENSE_RESPONSE	0.22652
GOBP_TRANSMEMBRANE_TRANSPORT	GOBP_CELLULAR_AMIDE_METABOLIC_PROCESS	0.226517
GOBP_REGULATION_OF_MULTICELLULAR_ORGANISMAL_DEVELOPMENT	GOBP_MEMBRANE_ORGANIZATION	0.226509
GOBP_RESPONSE_TO_LIPID	GOBP_CENTRAL_NERVOUS_SYSTEM_DEVELOPMENT	0.226501
GOBP_NUCLEAR_TRANSPORT	GOBP_POSITIVE_REGULATION_OF_GENE_EXPRESSION	0.226495
GOBP_CELLULAR_RESPONSE_TO_LIPID	GOBP_EPITHELIUM_DEVELOPMENT	0.22649
GOBP_NEGATIVE_REGULATION_OF_CELLULAR_COMPONENT_ORGANIZATION	GOBP_CELL_CYCLE	0.226487
GOBP_SECRETION	GOBP_TUBE_MORPHOGENESIS	0.226487
GOBP_TUBE_DEVELOPMENT	GOBP_AGING	0.226487
GOBP_BLOOD_VESSEL_MORPHOGENESIS	GOBP_GROWTH	0.226486
GOBP_REGULATION_OF_PEPTIDE_TRANSPORT	GOBP_POSITIVE_REGULATION_OF_IMMUNE_SYSTEM_PROCESS	0.226483
GOBP_PROTEIN_LOCALIZATION_TO_MEMBRANE	GOBP_NEGATIVE_REGULATION_OF_MOLECULAR_FUNCTION	0.226477
GOBP_REGULATION_OF_CELLULAR_LOCALIZATION	GOBP_CELL_DIVISION	0.226476
GOBP_RESPONSE_TO_ENDOPLASMIC_RETICULUM_STRESS	GOBP_POSITIVE_REGULATION_OF_IMMUNE_SYSTEM_PROCESS	0.226475
GOBP_REGULATION_OF_VASCULATURE_DEVELOPMENT	GOBP_NEGATIVE_REGULATION_OF_GENE_EXPRESSION	0.226471
GOBP_CATION_TRANSMEMBRANE_TRANSPORT	GOBP_CELLULAR_RESPONSE_TO_ORGANIC_CYCLIC_COMPOUND	0.226471
GOBP_PROTEIN_CATABOLIC_PROCESS	GOBP_MICROTUBULE_BASED_PROCESS	0.226469
GOBP_REGULATION_OF_SMALL_GTPASE_MEDIATED_SIGNAL_TRANSDUCTION	GOBP_REGULATION_OF_ORGANELLE_ORGANIZATION	0.226466
GOBP_CELLULAR_AMIDE_METABOLIC_PROCESS	GOBP_MITOTIC_CELL_CYCLE	0.226465
GOBP_POSITIVE_REGULATION_OF_MULTICELLULAR_ORGANISMAL_PROCESS	GOBP_MITOTIC_CELL_CYCLE	0.22646
GOBP_NEGATIVE_REGULATION_OF_MOLECULAR_FUNCTION	GOBP_WOUND_HEALING	0.226459
GOBP_POSITIVE_REGULATION_OF_IMMUNE_RESPONSE	GOBP_REPRODUCTION	0.226458
GOBP_MACROMOLECULE_CATABOLIC_PROCESS	GOBP_POSITIVE_REGULATION_OF_PROTEIN_PHOSPHORYLATION	0.226457
GOBP_REGULATION_OF_SMALL_MOLECULE_METABOLIC_PROCESS	GOBP_REGULATION_OF_CELL_DEATH	0.226454
GOBP_NEGATIVE_REGULATION_OF_RESPONSE_TO_STIMULUS	GOBP_CELLULAR_LIPID_METABOLIC_PROCESS	0.226447
GOBP_SYNAPTIC_SIGNALING	GOBP_POSITIVE_REGULATION_OF_PROTEIN_PHOSPHORYLATION	0.226444
GOBP_REGULATION_OF_MITOTIC_CELL_CYCLE	GOBP_CELL_ACTIVATION	0.226435
ANTIPSYCHOTICS	GOBP_REGULATION_OF_ION_TRANSPORT	0.226434
GOBP_REGULATION_OF_ANATOMICAL_STRUCTURE_MORPHOGENESIS	GOBP_NEGATIVE_REGULATION_OF_BIOSYNTHETIC_PROCESS	0.226433
GOBP_NEGATIVE_REGULATION_OF_CELL_DIFFERENTIATION	GOBP_RESPONSE_TO_ORGANIC_CYCLIC_COMPOUND	0.226431
GOBP_REGULATION_OF_PROTEIN_SERINE_THREONINE_KINASE_ACTIVITY	GOBP_WOUND_HEALING	0.226429
GOBP_REGULATION_OF_DEFENSE_RESPONSE	GOBP_RESPONSE_TO_WOUNDING	0.226416
GOBP_NUCLEAR_TRANSPORT	GOBP_PROTEIN_CONTAINING_COMPLEX_SUBUNIT_ORGANIZATION	0.226411
GOBP_ORGANONITROGEN_COMPOUND_CATABOLIC_PROCESS	GOBP_POSITIVE_REGULATION_OF_CELLULAR_COMPONENT_ORGANIZATION	0.226405
GOBP_CELLULAR_RESPONSE_TO_PEPTIDE_HORMONE_STIMULUS	GOBP_RESPONSE_TO_LIPID	0.226403
GOBP_CELLULAR_CARBOHYDRATE_METABOLIC_PROCESS	GOBP_HOMEOSTATIC_PROCESS	0.226395
GOBP_CELLULAR_HOMEOSTASIS	GOBP_EXOCYTOSIS	0.226393
GOBP_CELLULAR_RESPONSE_TO_NITROGEN_COMPOUND	GOBP_RESPONSE_TO_OXIDATIVE_STRESS	0.226386
GOBP_CELLULAR_RESPONSE_TO_LIPID	GOBP_REGULATION_OF_IMMUNE_RESPONSE	0.226385
GOBP_HEART_DEVELOPMENT	GOBP_CELL_CELL_SIGNALING	0.226382
ANTIINFLAMMATORY_AND_ANTIRHEUMATIC_PRODUCTS_NON.STEROIDS	GOBP_CELL_ACTIVATION	0.226378
GOBP_POSITIVE_REGULATION_OF_SIGNALING	GOBP_CELL_MATRIX_ADHESION	0.226378
GOBP_NEGATIVE_REGULATION_OF_CELL_CYCLE_PROCESS	GOBP_MORPHOGENESIS_OF_AN_EPITHELIUM	0.226374
GOBP_SYNAPTIC_SIGNALING	GOBP_REGULATION_OF_RESPONSE_TO_STRESS	0.226363
GOBP_POSITIVE_REGULATION_OF_PROTEIN_METABOLIC_PROCESS	GOBP_REGULATION_OF_TRANSMEMBRANE_TRANSPORT	0.226361
GOBP_DEVELOPMENTAL_PROCESS_INVOLVED_IN_REPRODUCTION	GOBP_IMMUNE_EFFECTOR_PROCESS	0.226353
GOBP_POSITIVE_REGULATION_OF_PROTEIN_KINASE_ACTIVITY	GOBP_TUBE_MORPHOGENESIS	0.226352
GOBP_REGULATION_OF_CELL_DEATH	GOBP_MYELOID_LEUKOCYTE_MEDIATED_IMMUNITY	0.226352
GOBP_ION_HOMEOSTASIS	GOBP_INFLAMMATORY_RESPONSE	0.226344
GOBP_NEGATIVE_REGULATION_OF_ANION_TRANSPORT	GOBP_REGULATION_OF_SMALL_MOLECULE_METABOLIC_PROCESS	0.226342
GOBP_SMALL_MOLECULE_METABOLIC_PROCESS	GOBP_GAMETE_GENERATION	0.226341
GOBP_REGULATION_OF_CELL_CYCLE_PHASE_TRANSITION	GOBP_REGULATION_OF_IMMUNE_SYSTEM_PROCESS	0.226331
GOBP_REGULATION_OF_PEPTIDE_TRANSPORT	GOBP_MITOCHONDRION_ORGANIZATION	0.226331
GOBP_NEGATIVE_REGULATION_OF_CELL_CYCLE	GOBP_POSITIVE_REGULATION_OF_GENE_EXPRESSION	0.226327
GOBP_SECRETION	GOBP_CELLULAR_AMIDE_METABOLIC_PROCESS	0.226325
GOBP_REGULATION_OF_PROTEIN_LOCALIZATION	GOBP_SEXUAL_REPRODUCTION	0.226325
GOBP_PROTEIN_CONTAINING_COMPLEX_SUBUNIT_ORGANIZATION	GOBP_REGULATION_OF_DEFENSE_RESPONSE	0.226322
CARDIAC_STIMULANTS_EXCL._CARDIAC_GLYCOSIDES	GOBP_IMMUNE_RESPONSE_REGULATING_SIGNALING_PATHWAY	0.226319
GOBP_NEURON_DEVELOPMENT	GOBP_VASCULATURE_DEVELOPMENT	0.226317
GOBP_REGULATION_OF_INTRACELLULAR_SIGNAL_TRANSDUCTION	GOBP_REGULATION_OF_BINDING	0.226314
GOBP_REGULATION_OF_MULTICELLULAR_ORGANISMAL_DEVELOPMENT	GOBP_GASTRULATION	0.226313
GOBP_NEGATIVE_REGULATION_OF_PROTEIN_METABOLIC_PROCESS	GOBP_LEUKOCYTE_MEDIATED_IMMUNITY	0.226311
GOBP_BLOOD_VESSEL_MORPHOGENESIS	GOBP_NEGATIVE_REGULATION_OF_MOLECULAR_FUNCTION	0.226311
GOBP_CHROMOSOME_ORGANIZATION	GOBP_GROWTH	0.22631
GOBP_RESPONSE_TO_CYTOKINE	GOBP_NEURON_DIFFERENTIATION	0.226308
GOBP_ACTIN_FILAMENT_BASED_PROCESS	GOBP_ENZYME_LINKED_RECEPTOR_PROTEIN_SIGNALING_PATHWAY	0.226308
GOBP_RESPONSE_TO_HORMONE	GOBP_INTRACELLULAR_PROTEIN_TRANSPORT	0.226306
GOBP_POSITIVE_REGULATION_OF_TRANSFERASE_ACTIVITY	GOBP_ACTIVATION_OF_IMMUNE_RESPONSE	0.226305
GOBP_POSITIVE_REGULATION_OF_IMMUNE_RESPONSE	GOBP_RESPONSE_TO_ENDOGENOUS_STIMULUS	0.226303
GOBP_POSITIVE_REGULATION_OF_TRANSCRIPTION_BY_RNA_POLYMERASE_II	GOBP_REGULATION_OF_DEFENSE_RESPONSE	0.226298
GOBP_NEGATIVE_REGULATION_OF_MOLECULAR_FUNCTION	GOBP_REGULATION_OF_MITOTIC_CELL_CYCLE	0.226297
GOBP_POSITIVE_REGULATION_OF_CATALYTIC_ACTIVITY	GOBP_REGULATION_OF_INTRACELLULAR_PROTEIN_TRANSPORT	0.226292
GOBP_PROTEIN_MODIFICATION_BY_SMALL_PROTEIN_CONJUGATION_OR_REMOVAL	GOBP_POSITIVE_REGULATION_OF_PHOSPHORUS_METABOLIC_PROCESS	0.226291
GOBP_CELLULAR_COMPONENT_DISASSEMBLY	GOBP_MICROTUBULE_BASED_PROCESS	0.226291
GOBP_POSITIVE_REGULATION_OF_LOCOMOTION	GOBP_NEGATIVE_REGULATION_OF_PHOSPHORUS_METABOLIC_PROCESS	0.22629
GOBP_REGULATION_OF_RESPONSE_TO_ENDOPLASMIC_RETICULUM_STRESS	GOBP_REGULATION_OF_IMMUNE_RESPONSE	0.226287
GOBP_EPITHELIUM_DEVELOPMENT	GOBP_REGULATION_OF_NEUROGENESIS	0.226287
GOBP_RESPONSE_TO_GROWTH_FACTOR	GOBP_REGULATION_OF_HYDROLASE_ACTIVITY	0.226285
GOBP_ANION_TRANSMEMBRANE_TRANSPORT	GOBP_POSITIVE_REGULATION_OF_ION_TRANSPORT	0.226285
GOBP_REGULATION_OF_INFLAMMATORY_RESPONSE	GOBP_RESPONSE_TO_ORGANIC_CYCLIC_COMPOUND	0.226285
GOBP_BIOLOGICAL_ADHESION	GOBP_PHAGOCYTOSIS	0.22628
GOBP_SEXUAL_REPRODUCTION	GOBP_RESPONSE_TO_ORGANIC_CYCLIC_COMPOUND	0.226275
GOBP_ANATOMICAL_STRUCTURE_FORMATION_INVOLVED_IN_MORPHOGENESIS	GOBP_REGULATION_OF_CATABOLIC_PROCESS	0.226275
GOBP_REGULATION_OF_CELLULAR_PROTEIN_LOCALIZATION	GOBP_CELL_JUNCTION_ASSEMBLY	0.226271
GOBP_POSITIVE_REGULATION_OF_DEVELOPMENTAL_PROCESS	GOBP_POSITIVE_REGULATION_OF_NEURON_PROJECTION_DEVELOPMENT	0.22627
GOBP_NEGATIVE_REGULATION_OF_NUCLEOBASE_CONTAINING_COMPOUND_METABOLIC_PROCESS	GOBP_PROTEIN_CATABOLIC_PROCESS	0.226269
GOBP_CENTRAL_NERVOUS_SYSTEM_DEVELOPMENT	GOBP_DEFENSE_RESPONSE	0.226257
GOBP_CELL_PROJECTION_ORGANIZATION	GOBP_IMMUNE_SYSTEM_DEVELOPMENT	0.226254
GOBP_TAXIS	GOBP_INFLAMMATORY_RESPONSE	0.226251
GOBP_PROTEIN_LOCALIZATION_TO_ORGANELLE	GOBP_REGULATION_OF_CELL_ADHESION	0.226249
GOBP_ANION_TRANSMEMBRANE_TRANSPORT	GOBP_POSITIVE_REGULATION_OF_TRANSPORT	0.226245
GOBP_REGULATION_OF_CELL_CYCLE_PHASE_TRANSITION	GOBP_NEGATIVE_REGULATION_OF_PROTEIN_METABOLIC_PROCESS	0.22624
GOBP_TISSUE_MORPHOGENESIS	GOBP_POSITIVE_REGULATION_OF_PROTEOLYSIS	0.22624
GOBP_REGULATION_OF_APOPTOTIC_SIGNALING_PATHWAY	GOBP_POSITIVE_REGULATION_OF_CELL_POPULATION_PROLIFERATION	0.226239
GOBP_NEGATIVE_REGULATION_OF_DEVELOPMENTAL_PROCESS	GOBP_POSITIVE_REGULATION_OF_PROTEIN_KINASE_ACTIVITY	0.226235
GOBP_POSITIVE_REGULATION_OF_GENE_EXPRESSION	GOBP_AMEBOIDAL_TYPE_CELL_MIGRATION	0.226234
GOBP_POSITIVE_REGULATION_OF_IMMUNE_RESPONSE	GOBP_ENZYME_LINKED_RECEPTOR_PROTEIN_SIGNALING_PATHWAY	0.226231
PERIPHERAL_VASODILATORS	GOBP_REGULATION_OF_DNA_BINDING_TRANSCRIPTION_FACTOR_ACTIVITY	0.226229
GOBP_ORGANIC_CYCLIC_COMPOUND_CATABOLIC_PROCESS	GOBP_MITOTIC_CELL_CYCLE	0.226228
GOBP_REGULATION_OF_APOPTOTIC_SIGNALING_PATHWAY	GOBP_POSITIVE_REGULATION_OF_ORGANELLE_ORGANIZATION	0.22622
GOBP_REGULATION_OF_CELLULAR_LOCALIZATION	GOBP_STRIATED_MUSCLE_CONTRACTION	0.226216
GOBP_POSITIVE_REGULATION_OF_CELL_CYCLE_PROCESS	GOBP_REPRODUCTION	0.226214
GOBP_NEGATIVE_REGULATION_OF_CELLULAR_COMPONENT_ORGANIZATION	GOBP_TUBE_MORPHOGENESIS	0.226213
GOBP_REGULATION_OF_BODY_FLUID_LEVELS	GOBP_REGULATION_OF_PROTEIN_KINASE_ACTIVITY	0.226212
GOBP_REGULATION_OF_SMALL_MOLECULE_METABOLIC_PROCESS	GOBP_MITOTIC_CELL_CYCLE	0.226209
GOBP_REGULATION_OF_SMALL_GTPASE_MEDIATED_SIGNAL_TRANSDUCTION	GOBP_CELL_PROJECTION_ORGANIZATION	0.226196
GOBP_CELLULAR_PROTEIN_CONTAINING_COMPLEX_ASSEMBLY	GOBP_IMMUNE_SYSTEM_DEVELOPMENT	0.226195
clock_all	GOBP_REGULATION_OF_IMMUNE_SYSTEM_PROCESS	0.226195
GOBP_REGULATION_OF_SMALL_MOLECULE_METABOLIC_PROCESS	GOBP_CELL_ACTIVATION	0.22619
GOBP_ORGANELLE_ASSEMBLY	GOBP_PROTEIN_CONTAINING_COMPLEX_LOCALIZATION	0.226189
GOBP_ESTABLISHMENT_OF_PROTEIN_LOCALIZATION_TO_ORGANELLE	GOBP_POSITIVE_REGULATION_OF_PROTEOLYSIS	0.226185
GOBP_POSITIVE_REGULATION_OF_CELLULAR_PROTEIN_LOCALIZATION	GOBP_REGULATION_OF_CELL_CYCLE_PROCESS	0.226185
GOBP_TRANSMEMBRANE_RECEPTOR_PROTEIN_TYROSINE_KINASE_SIGNALING_PATHWAY	GOBP_ACTIVATION_OF_IMMUNE_RESPONSE	0.226184
GOBP_REGULATION_OF_CELLULAR_RESPONSE_TO_STRESS	GOBP_REGULATION_OF_ANATOMICAL_STRUCTURE_MORPHOGENESIS	0.226182
GOBP_ESTABLISHMENT_OF_PROTEIN_LOCALIZATION_TO_ORGANELLE	GOBP_RESPONSE_TO_ABIOTIC_STIMULUS	0.226182
GOBP_REGULATION_OF_PROTEIN_SERINE_THREONINE_KINASE_ACTIVITY	GOBP_CHEMICAL_HOMEOSTASIS	0.226175
GOBP_CELLULAR_RESPONSE_TO_ORGANIC_CYCLIC_COMPOUND	GOBP_MULTICELLULAR_ORGANISM_REPRODUCTION	0.226175
GOBP_POSITIVE_REGULATION_OF_PROTEIN_METABOLIC_PROCESS	GOBP_RESPONSE_TO_PEPTIDE_HORMONE	0.226166
GOBP_DENDRITE_DEVELOPMENT	GOBP_POSITIVE_REGULATION_OF_NEURON_PROJECTION_DEVELOPMENT	0.226163
GOBP_CELLULAR_RESPONSE_TO_LIPID	GOBP_NEGATIVE_REGULATION_OF_TRANSCRIPTION_BY_RNA_POLYMERASE_II	0.226162
GOBP_REGULATION_OF_ANION_TRANSPORT	GOBP_REGULATION_OF_PROTEIN_CATABOLIC_PROCESS	0.22616
GOBP_REGULATION_OF_SYSTEM_PROCESS	GOBP_G_PROTEIN_COUPLED_RECEPTOR_SIGNALING_PATHWAY	0.22616
GOBP_MACROMOLECULE_CATABOLIC_PROCESS	GOBP_CARBOHYDRATE_METABOLIC_PROCESS	0.226158
GOBP_RESPONSE_TO_LIPID	GOBP_PROTEOLYSIS	0.226147
GOBP_CELLULAR_HOMEOSTASIS	GOBP_RESPONSE_TO_WOUNDING	0.226147
GOBP_POSITIVE_REGULATION_OF_HYDROLASE_ACTIVITY	GOBP_POSITIVE_REGULATION_OF_GENE_EXPRESSION	0.226146
GOBP_POSITIVE_REGULATION_OF_IMMUNE_SYSTEM_PROCESS	GOBP_PROTEIN_POLYUBIQUITINATION	0.226146
GOBP_SYNAPTIC_SIGNALING	GOBP_POSITIVE_REGULATION_OF_PHOSPHORUS_METABOLIC_PROCESS	0.226146
GOBP_REGULATION_OF_INTRINSIC_APOPTOTIC_SIGNALING_PATHWAY	GOBP_MITOCHONDRION_ORGANIZATION	0.226145
GOBP_REGULATION_OF_PROTEIN_SERINE_THREONINE_KINASE_ACTIVITY	GOBP_CENTRAL_NERVOUS_SYSTEM_DEVELOPMENT	0.226137
GOBP_POSITIVE_REGULATION_OF_BIOSYNTHETIC_PROCESS	GOBP_AGING	0.226126
GOBP_REGULATION_OF_MAPK_CASCADE	GOBP_CELL_MORPHOGENESIS	0.226121
GOBP_RESPONSE_TO_NITROGEN_COMPOUND	GOBP_ORGANIC_HYDROXY_COMPOUND_METABOLIC_PROCESS	0.226121
GOBP_RESPONSE_TO_ENDOGENOUS_STIMULUS	GOBP_DNA_METABOLIC_PROCESS	0.226117
GOBP_CHEMICAL_HOMEOSTASIS	GOBP_TRANSMEMBRANE_RECEPTOR_PROTEIN_TYROSINE_KINASE_SIGNALING_PATHWAY	0.226108
GOBP_NEGATIVE_REGULATION_OF_MITOTIC_CELL_CYCLE	GOBP_REGULATION_OF_PROTEIN_MODIFICATION_PROCESS	0.226107
GOBP_ACTIN_FILAMENT_BASED_PROCESS	GOBP_RESPONSE_TO_ENDOGENOUS_STIMULUS	0.226105
PSYCHOSTIMULANTS_AGENTS_USED_FOR_ADHD_AND_NOOTROPICS	GOBP_REGULATION_OF_TRANSPORTER_ACTIVITY	0.226099
GOBP_MEMBRANE_ORGANIZATION	GOBP_REGULATION_OF_INTRACELLULAR_PROTEIN_TRANSPORT	0.226093
GOBP_REGULATION_OF_CELLULAR_LOCALIZATION	GOBP_RESPONSE_TO_LIPID	0.226086
GOBP_POSITIVE_REGULATION_OF_INTRACELLULAR_SIGNAL_TRANSDUCTION	GOBP_REGULATION_OF_PEPTIDASE_ACTIVITY	0.226082
GOBP_NEGATIVE_REGULATION_OF_GENE_EXPRESSION	GOBP_REGULATION_OF_AUTOPHAGY	0.226081
GOBP_NEGATIVE_REGULATION_OF_NUCLEOBASE_CONTAINING_COMPOUND_METABOLIC_PROCESS	GOBP_CELL_CYCLE_PHASE_TRANSITION	0.22608
GOBP_BIOLOGICAL_PROCESS_INVOLVED_IN_SYMBIOTIC_INTERACTION	GOBP_DNA_REPAIR	0.226079
GOBP_CELLULAR_RESPONSE_TO_NITROGEN_COMPOUND	GOBP_CELLULAR_RESPONSE_TO_LIPID	0.226075
denovo_schizophrenia	GOBP_REGULATION_OF_PHOSPHORUS_METABOLIC_PROCESS	0.226074
GOBP_MICROTUBULE_CYTOSKELETON_ORGANIZATION	GOBP_REPRODUCTION	0.226071
GOBP_TRANSMEMBRANE_TRANSPORT	GOBP_NEGATIVE_REGULATION_OF_CATALYTIC_ACTIVITY	0.226067
GOBP_REGULATION_OF_TRANSFERASE_ACTIVITY	GOBP_REGULATION_OF_PROTEIN_STABILITY	0.226065
GOBP_REGULATION_OF_NEUROGENESIS	GOBP_REGULATION_OF_PROTEIN_KINASE_ACTIVITY	0.226064
GOBP_CELLULAR_RESPONSE_TO_NITROGEN_COMPOUND	GOBP_POSITIVE_REGULATION_OF_IMMUNE_SYSTEM_PROCESS	0.226064
GOBP_DEFENSE_RESPONSE_TO_OTHER_ORGANISM	GOBP_RESPONSE_TO_ENDOPLASMIC_RETICULUM_STRESS	0.226061
GOBP_GROWTH	GOBP_PEPTIDYL_TYROSINE_MODIFICATION	0.226051
GOBP_MULTI_ORGANISM_PROCESS	GOBP_NEGATIVE_REGULATION_OF_TRANSCRIPTION_BY_RNA_POLYMERASE_II	0.226043
GOBP_REGULATION_OF_ION_TRANSPORT	GOBP_CELL_JUNCTION_ORGANIZATION	0.226033
GOBP_REGULATION_OF_BINDING	GOBP_REGULATION_OF_CELLULAR_CATABOLIC_PROCESS	0.226032
GOBP_CELL_SURFACE_RECEPTOR_SIGNALING_PATHWAY_INVOLVED_IN_CELL_CELL_SIGNALING	GOBP_REGULATION_OF_PROTEOLYSIS	0.226026
GOBP_REGULATION_OF_CELL_CYCLE_PHASE_TRANSITION	GOBP_POSITIVE_REGULATION_OF_BIOSYNTHETIC_PROCESS	0.226022
GOBP_NEGATIVE_REGULATION_OF_CELLULAR_COMPONENT_ORGANIZATION	GOBP_NEGATIVE_REGULATION_OF_GENE_EXPRESSION	0.226018
GOBP_REGULATION_OF_IMMUNE_RESPONSE	GOBP_NEGATIVE_REGULATION_OF_NUCLEOBASE_CONTAINING_COMPOUND_METABOLIC_PROCESS	0.226016
GOBP_BIOLOGICAL_PROCESS_INVOLVED_IN_SYMBIOTIC_INTERACTION	GOBP_REGULATION_OF_CELLULAR_COMPONENT_BIOGENESIS	0.225995
GOBP_CELL_CYCLE_PHASE_TRANSITION	GOBP_MICROTUBULE_BASED_PROCESS	0.225991
GOBP_REGULATION_OF_CELL_CYCLE_PHASE_TRANSITION	GOBP_EPITHELIUM_DEVELOPMENT	0.225979
GOBP_POSITIVE_REGULATION_OF_SIGNALING	GOBP_NOTCH_SIGNALING_PATHWAY	0.225974
GOBP_CELLULAR_HOMEOSTASIS	GOBP_LIPID_METABOLIC_PROCESS	0.225962
GOBP_DEFENSE_RESPONSE_TO_OTHER_ORGANISM	GOBP_REGULATION_OF_ION_TRANSPORT	0.225958
denovo_schizophrenia	GOBP_CELL_CELL_SIGNALING	0.225956
GOBP_REGULATION_OF_ANION_TRANSPORT	GOBP_PROTEIN_TARGETING	0.225953
GOBP_POSITIVE_REGULATION_OF_INTRACELLULAR_SIGNAL_TRANSDUCTION	GOBP_RESPONSE_TO_PEPTIDE	0.225949
GOBP_CELLULAR_HOMEOSTASIS	GOBP_NEGATIVE_REGULATION_OF_GENE_EXPRESSION	0.225946
GOBP_REGULATION_OF_INTRACELLULAR_TRANSPORT	GOBP_RESPONSE_TO_HORMONE	0.225942
GOBP_POSITIVE_REGULATION_OF_GENE_EXPRESSION	GOBP_HEART_DEVELOPMENT	0.225942
GOBP_MULTICELLULAR_ORGANISM_REPRODUCTION	GOBP_REGULATION_OF_MITOTIC_CELL_CYCLE	0.225937
GOBP_REGULATION_OF_INFLAMMATORY_RESPONSE	GOBP_NEGATIVE_REGULATION_OF_MOLECULAR_FUNCTION	0.225935
GOBP_GLYCEROLIPID_METABOLIC_PROCESS	GOBP_HOMEOSTATIC_PROCESS	0.225925
GOBP_REGULATION_OF_MULTICELLULAR_ORGANISMAL_DEVELOPMENT	GOBP_ACTIVATION_OF_IMMUNE_RESPONSE	0.225923
GOBP_POSITIVE_REGULATION_OF_RESPONSE_TO_EXTERNAL_STIMULUS	GOBP_REGULATION_OF_PROTEOLYSIS	0.225922
GOBP_TAXIS	GOBP_IMMUNE_SYSTEM_DEVELOPMENT	0.225918
GOBP_REGULATION_OF_TRANS_SYNAPTIC_SIGNALING	GOBP_EXOCYTOSIS	0.225915
GOBP_NEURON_DIFFERENTIATION	GOBP_DEVELOPMENTAL_PROCESS_INVOLVED_IN_REPRODUCTION	0.225907
GOBP_POSITIVE_REGULATION_OF_INTRACELLULAR_SIGNAL_TRANSDUCTION	GOBP_POSITIVE_REGULATION_OF_TRANSCRIPTION_BY_RNA_POLYMERASE_II	0.225903
GOBP_REGULATION_OF_PROTEIN_PHOSPHORYLATION	GOBP_OSSIFICATION	0.225901
GOBP_REGULATION_OF_PROTEIN_MODIFICATION_PROCESS	GOBP_MUSCLE_SYSTEM_PROCESS	0.225896
GOBP_MRNA_PROCESSING	GOBP_DNA_METABOLIC_PROCESS	0.225889
Urologicals	GOBP_SYNAPTIC_SIGNALING	0.225886
GOBP_MULTICELLULAR_ORGANISM_REPRODUCTION	GOBP_G_PROTEIN_COUPLED_RECEPTOR_SIGNALING_PATHWAY	0.225884
GOBP_REGULATION_OF_ANION_TRANSPORT	GOBP_IMMUNE_EFFECTOR_PROCESS	0.225874
GOBP_EMBRYO_DEVELOPMENT	GOBP_CELL_MORPHOGENESIS	0.225872
GOBP_BIOLOGICAL_ADHESION	GOBP_ENDOCYTOSIS	0.225871
GOBP_CELLULAR_RESPONSE_TO_LIPID	GOBP_IMMUNE_EFFECTOR_PROCESS	0.225868
GOBP_MODIFICATION_DEPENDENT_MACROMOLECULE_CATABOLIC_PROCESS	GOBP_PEPTIDE_METABOLIC_PROCESS	0.225868
GOBP_REGULATION_OF_CELLULAR_LOCALIZATION	GOBP_PROTEIN_CONTAINING_COMPLEX_LOCALIZATION	0.225866
GOBP_ORGANELLE_FISSION	GOBP_PROTEIN_MODIFICATION_BY_SMALL_PROTEIN_CONJUGATION	0.225866
GOBP_CELLULAR_MACROMOLECULE_CATABOLIC_PROCESS	GOBP_NEUROGENESIS	0.225864
GOBP_HOMEOSTATIC_PROCESS	GOBP_OSSIFICATION	0.225864
GOBP_POSITIVE_REGULATION_OF_CELLULAR_COMPONENT_BIOGENESIS	GOBP_CELL_CYCLE_PROCESS	0.225861
GOBP_CELL_JUNCTION_ASSEMBLY	GOBP_CELL_POPULATION_PROLIFERATION	0.225858
GOBP_REGULATION_OF_INFLAMMATORY_RESPONSE	GOBP_RESPONSE_TO_ENDOGENOUS_STIMULUS	0.225858
GOBP_SMALL_MOLECULE_METABOLIC_PROCESS	GOBP_DEPHOSPHORYLATION	0.225856
denovo_schizophrenia	GOBP_REPRODUCTION	0.225852
GOBP_KIDNEY_EPITHELIUM_DEVELOPMENT	GOBP_OSSIFICATION	0.225851
GOBP_POSITIVE_REGULATION_OF_TRANSPORT	GOBP_POSITIVE_REGULATION_OF_MAPK_CASCADE	0.225838
GOBP_REGULATION_OF_APOPTOTIC_SIGNALING_PATHWAY	GOBP_TUBE_MORPHOGENESIS	0.225838
GOBP_CELL_CELL_ADHESION	GOBP_NERVOUS_SYSTEM_PROCESS	0.225838
GOBP_SYNAPTIC_SIGNALING	GOBP_CELLULAR_RESPONSE_TO_ORGANIC_CYCLIC_COMPOUND	0.225832
fmrp.ascano	GOBP_POSITIVE_REGULATION_OF_MULTICELLULAR_ORGANISMAL_PROCESS	0.225831
GOBP_POSITIVE_REGULATION_OF_LOCOMOTION	GOBP_REGULATION_OF_DEFENSE_RESPONSE	0.22583
GOBP_CENTRAL_NERVOUS_SYSTEM_DEVELOPMENT	GOBP_LIPID_METABOLIC_PROCESS	0.225826
GOBP_ORGANONITROGEN_COMPOUND_CATABOLIC_PROCESS	GOBP_POSITIVE_REGULATION_OF_CELL_DEATH	0.225817
GOBP_ORGANOPHOSPHATE_BIOSYNTHETIC_PROCESS	GOBP_PURINE_NUCLEOSIDE_MONOPHOSPHATE_METABOLIC_PROCESS	0.225813
Neuroactive_ligand.receptor_interaction	DIRECT_ACTING_ANTIVIRALS	0.225812
GOBP_POSITIVE_REGULATION_OF_CATABOLIC_PROCESS	GOBP_CARBOHYDRATE_METABOLIC_PROCESS	0.225811
GOBP_REGULATION_OF_INTRACELLULAR_SIGNAL_TRANSDUCTION	GOBP_RESPONSE_TO_EXTRACELLULAR_STIMULUS	0.225806
GOBP_CELL_PROJECTION_ORGANIZATION	GOBP_DEFENSE_RESPONSE	0.225805
GOBP_REGULATION_OF_TRANS_SYNAPTIC_SIGNALING	GOBP_AXON_DEVELOPMENT	0.225801
GOBP_SIGNAL_TRANSDUCTION_BY_P53_CLASS_MEDIATOR	GOBP_REGULATION_OF_CELL_DEATH	0.225801
GOBP_REGULATION_OF_PROTEIN_SERINE_THREONINE_KINASE_ACTIVITY	GOBP_REGULATION_OF_ION_TRANSPORT	0.22579
GOBP_REGULATION_OF_PROTEIN_LOCALIZATION	GOBP_PROTEIN_CONTAINING_COMPLEX_LOCALIZATION	0.225783
GOBP_PROTEIN_LOCALIZATION_TO_MEMBRANE	GOBP_CYTOSKELETON_ORGANIZATION	0.225774
GOBP_REGULATION_OF_CELLULAR_LOCALIZATION	GOBP_LYMPHOCYTE_ACTIVATION	0.225771
GOBP_EMBRYONIC_MORPHOGENESIS	GOBP_BLOOD_VESSEL_MORPHOGENESIS	0.22577
GOBP_POSITIVE_REGULATION_OF_DEVELOPMENTAL_PROCESS	GOBP_POSITIVE_REGULATION_OF_ION_TRANSPORT	0.225766
GOBP_POSITIVE_REGULATION_OF_SIGNALING	GOBP_NEGATIVE_REGULATION_OF_TRANSCRIPTION_BY_RNA_POLYMERASE_II	0.225766
GOBP_REGULATION_OF_CELLULAR_LOCALIZATION	GOBP_CARDIAC_MUSCLE_CONTRACTION	0.225764
GOBP_REGULATION_OF_CELL_CYCLE_PHASE_TRANSITION	GOBP_MORPHOGENESIS_OF_AN_EPITHELIUM	0.22576
GOBP_LEUKOCYTE_MIGRATION	GOBP_MYELOID_LEUKOCYTE_MEDIATED_IMMUNITY	0.22576
GOBP_RESPONSE_TO_NITROGEN_COMPOUND	GOBP_POSITIVE_REGULATION_OF_IMMUNE_RESPONSE	0.225757
GOBP_PEPTIDYL_TYROSINE_MODIFICATION	GOBP_NEGATIVE_REGULATION_OF_PHOSPHORUS_METABOLIC_PROCESS	0.22575
GOBP_REGULATION_OF_CELLULAR_RESPONSE_TO_STRESS	GOBP_NUCLEAR_TRANSPORT	0.225746
GOBP_NEGATIVE_REGULATION_OF_MULTICELLULAR_ORGANISMAL_PROCESS	GOBP_ION_HOMEOSTASIS	0.225745
GOBP_REGULATION_OF_CELL_ADHESION	GOBP_MACROMOLECULE_CATABOLIC_PROCESS	0.225738
GOBP_REGULATION_OF_CELLULAR_RESPONSE_TO_STRESS	GOBP_DEVELOPMENTAL_PROCESS_INVOLVED_IN_REPRODUCTION	0.225733
GOBP_MULTICELLULAR_ORGANISM_REPRODUCTION	GOBP_REGULATION_OF_PROTEIN_PHOSPHORYLATION	0.225731
GOBP_NEGATIVE_REGULATION_OF_BIOSYNTHETIC_PROCESS	GOBP_RNA_PROCESSING	0.225727
GOBP_CELL_CELL_ADHESION	GOBP_POSITIVE_REGULATION_OF_BIOSYNTHETIC_PROCESS	0.225726
clock_all	GOBP_NEGATIVE_REGULATION_OF_BIOSYNTHETIC_PROCESS	0.225726
GOBP_MYELOID_CELL_DIFFERENTIATION	GOBP_IMMUNE_EFFECTOR_PROCESS	0.225719
GOBP_REGULATION_OF_RESPONSE_TO_ENDOPLASMIC_RETICULUM_STRESS	GOBP_PEPTIDE_METABOLIC_PROCESS	0.225709
GOBP_TUBE_MORPHOGENESIS	GOBP_ACTIN_FILAMENT_BASED_PROCESS	0.225707
GOBP_POSITIVE_REGULATION_OF_CELL_PROJECTION_ORGANIZATION	GOBP_CENTRAL_NERVOUS_SYSTEM_DEVELOPMENT	0.225702
GOBP_REGULATION_OF_INTRACELLULAR_SIGNAL_TRANSDUCTION	GOBP_REGULATION_OF_CELL_CYCLE_PHASE_TRANSITION	0.2257
GOBP_ANION_TRANSMEMBRANE_TRANSPORT	GOBP_SECRETION	0.225698
GOBP_REGULATION_OF_PEPTIDE_TRANSPORT	GOBP_RESPONSE_TO_INORGANIC_SUBSTANCE	0.225696
Pre_post_synaptic_genes	GOBP_MEMBRANE_ORGANIZATION	0.225692
GOBP_GROWTH	GOBP_POSITIVE_REGULATION_OF_IMMUNE_SYSTEM_PROCESS	0.22569
GOBP_REGULATION_OF_MULTICELLULAR_ORGANISMAL_DEVELOPMENT	GOBP_REGULATION_OF_CELL_MORPHOGENESIS	0.225683
GOBP_REGULATION_OF_CELLULAR_PROTEIN_LOCALIZATION	GOBP_REGULATION_OF_MITOTIC_CELL_CYCLE	0.225678
GOBP_REGULATION_OF_CELL_CYCLE	GOBP_PEPTIDYL_SERINE_MODIFICATION	0.225672
PI3K.Akt_signaling_pathway	GOBP_APOPTOTIC_PROCESS	0.225671
GOBP_GROWTH	GOBP_NEGATIVE_REGULATION_OF_TRANSCRIPTION_BY_RNA_POLYMERASE_II	0.22567
GOBP_REGULATION_OF_CELL_DIFFERENTIATION	GOBP_LEUKOCYTE_MEDIATED_IMMUNITY	0.225664
GOBP_ANTIGEN_RECEPTOR_MEDIATED_SIGNALING_PATHWAY	GOBP_PROTEASOMAL_PROTEIN_CATABOLIC_PROCESS	0.225663
fmrp.ascano	GOBP_REGULATION_OF_CELL_DEATH	0.225658
GOBP_INTRACELLULAR_TRANSPORT	GOBP_CELLULAR_HOMEOSTASIS	0.225654
GOBP_INTRACELLULAR_TRANSPORT	GOBP_NCRNA_METABOLIC_PROCESS	0.225652
GOBP_ESTABLISHMENT_OF_PROTEIN_LOCALIZATION_TO_ORGANELLE	GOBP_CELLULAR_RESPONSE_TO_DNA_DAMAGE_STIMULUS	0.22565
GOBP_SEXUAL_REPRODUCTION	GOBP_IMMUNE_EFFECTOR_PROCESS	0.225649
GOBP_POSITIVE_REGULATION_OF_CELL_DEATH	GOBP_CELL_MORPHOGENESIS	0.225647
GOBP_EPITHELIAL_CELL_PROLIFERATION	GOBP_CELL_PROJECTION_ORGANIZATION	0.225641
GOBP_POSITIVE_REGULATION_OF_CELLULAR_COMPONENT_BIOGENESIS	GOBP_MICROTUBULE_BASED_PROCESS	0.22563
GOBP_PROTEIN_MODIFICATION_BY_SMALL_PROTEIN_CONJUGATION_OR_REMOVAL	GOBP_REGULATION_OF_INTRACELLULAR_PROTEIN_TRANSPORT	0.225625
GOBP_POSITIVE_REGULATION_OF_NUCLEOBASE_CONTAINING_COMPOUND_METABOLIC_PROCESS	GOBP_POSITIVE_REGULATION_OF_MAPK_CASCADE	0.225618
GOBP_ORGANONITROGEN_COMPOUND_CATABOLIC_PROCESS	GOBP_ORGANELLE_FISSION	0.225617
GOBP_TRANSMEMBRANE_TRANSPORT	GOBP_POSITIVE_REGULATION_OF_PROTEIN_MODIFICATION_PROCESS	0.225607
ANTIINFLAMMATORY_AND_ANTIRHEUMATIC_PRODUCTS_NON.STEROIDS	GOBP_LIPID_METABOLIC_PROCESS	0.225607
GOBP_POSITIVE_REGULATION_OF_PROTEIN_METABOLIC_PROCESS	GOBP_POSITIVE_REGULATION_OF_NEURON_PROJECTION_DEVELOPMENT	0.225605
GOBP_SMALL_MOLECULE_METABOLIC_PROCESS	GOBP_IMMUNE_RESPONSE_REGULATING_SIGNALING_PATHWAY	0.2256
GOBP_REGULATION_OF_PEPTIDE_TRANSPORT	GOBP_CIRCULATORY_SYSTEM_DEVELOPMENT	0.225595
GOBP_POSITIVE_REGULATION_OF_CELLULAR_COMPONENT_ORGANIZATION	GOBP_DEVELOPMENTAL_PROCESS_INVOLVED_IN_REPRODUCTION	0.225589
GOBP_REGULATION_OF_INTRACELLULAR_SIGNAL_TRANSDUCTION	GOBP_AXON_DEVELOPMENT	0.225588
GOBP_REGULATION_OF_SMALL_MOLECULE_METABOLIC_PROCESS	GOBP_BIOLOGICAL_PROCESS_INVOLVED_IN_SYMBIOTIC_INTERACTION	0.225585
FMRP.targets	GOBP_CELL_SURFACE_RECEPTOR_SIGNALING_PATHWAY_INVOLVED_IN_CELL_CELL_SIGNALING	0.225582
GOBP_EPITHELIAL_CELL_DIFFERENTIATION	GOBP_PATTERN_SPECIFICATION_PROCESS	0.225581
GOBP_RESPONSE_TO_PEPTIDE_HORMONE	GOBP_POSITIVE_REGULATION_OF_BIOSYNTHETIC_PROCESS	0.225578
GOBP_REGULATION_OF_CELLULAR_COMPONENT_MOVEMENT	GOBP_SMALL_MOLECULE_METABOLIC_PROCESS	0.225576
GOBP_SMALL_MOLECULE_BIOSYNTHETIC_PROCESS	GOBP_AMIDE_BIOSYNTHETIC_PROCESS	0.225566
GOBP_POSITIVE_REGULATION_OF_TRANSFERASE_ACTIVITY	GOBP_NEGATIVE_REGULATION_OF_CELLULAR_COMPONENT_ORGANIZATION	0.225565
GOBP_ESTABLISHMENT_OF_ORGANELLE_LOCALIZATION	GOBP_CELL_PROJECTION_ORGANIZATION	0.22556
GOBP_HOMEOSTATIC_PROCESS	GOBP_RNA_PROCESSING	0.225547
GOBP_NEGATIVE_REGULATION_OF_MITOTIC_CELL_CYCLE	GOBP_REPRODUCTION	0.225543
GOBP_SECRETION	GOBP_CELL_MORPHOGENESIS	0.225541
GOBP_REGULATION_OF_PEPTIDASE_ACTIVITY	GOBP_MORPHOGENESIS_OF_AN_EPITHELIUM	0.225538
OTHER_ANTINEOPLASTIC_AGENTS	GOBP_TUBE_MORPHOGENESIS	0.225536
GOBP_PROTEIN_LOCALIZATION_TO_MEMBRANE	GOBP_NEURON_DIFFERENTIATION	0.225536
GOBP_CELLULAR_PROTEIN_CONTAINING_COMPLEX_ASSEMBLY	GOBP_NEUROGENESIS	0.225534
GOBP_RESPONSE_TO_PEPTIDE_HORMONE	GOBP_REGULATION_OF_PROTEIN_LOCALIZATION	0.225523
GOBP_REGULATION_OF_ION_TRANSPORT	GOBP_ADENYLATE_CYCLASE_MODULATING_G_PROTEIN_COUPLED_RECEPTOR_SIGNALING_PATHWAY	0.225521
GOBP_ESTABLISHMENT_OF_PROTEIN_LOCALIZATION_TO_MEMBRANE	GOBP_REGULATION_OF_ANION_TRANSPORT	0.225516
GOBP_BLOOD_VESSEL_MORPHOGENESIS	GOBP_REGULATION_OF_CELLULAR_COMPONENT_BIOGENESIS	0.225515
GOBP_NEURON_DEATH	GOBP_NEGATIVE_REGULATION_OF_GENE_EXPRESSION	0.225508
GOBP_CARBOHYDRATE_DERIVATIVE_METABOLIC_PROCESS	GOBP_POSITIVE_REGULATION_OF_PROTEIN_METABOLIC_PROCESS	0.225508
GOBP_CELL_PROJECTION_ORGANIZATION	GOBP_POSITIVE_REGULATION_OF_IMMUNE_SYSTEM_PROCESS	0.225505
GOBP_REGULATION_OF_PROTEIN_SERINE_THREONINE_KINASE_ACTIVITY	GOBP_RESPONSE_TO_ORGANIC_CYCLIC_COMPOUND	0.225499
Pre_post_synaptic_genes	GOBP_CELL_CYCLE	0.225497
GOBP_MRNA_METABOLIC_PROCESS	GOBP_APOPTOTIC_PROCESS	0.225495
GOBP_NEGATIVE_REGULATION_OF_CELL_DIFFERENTIATION	GOBP_WOUND_HEALING	0.225483
GOBP_CELLULAR_PROTEIN_CATABOLIC_PROCESS	GOBP_POSITIVE_REGULATION_OF_RESPONSE_TO_EXTERNAL_STIMULUS	0.225479
GOBP_REGULATION_OF_PHOSPHORUS_METABOLIC_PROCESS	GOBP_SEXUAL_REPRODUCTION	0.225475
GOBP_ION_HOMEOSTASIS	GOBP_RESPONSE_TO_BIOTIC_STIMULUS	0.225473
GOBP_NEGATIVE_REGULATION_OF_CELLULAR_COMPONENT_ORGANIZATION	GOBP_PEPTIDYL_AMINO_ACID_MODIFICATION	0.225468
GOBP_PROTEIN_CATABOLIC_PROCESS	GOBP_IMMUNE_RESPONSE_REGULATING_SIGNALING_PATHWAY	0.225467
GOBP_POSITIVE_REGULATION_OF_MAPK_CASCADE	GOBP_REGULATION_OF_PROTEIN_LOCALIZATION	0.225464
OTHER_ANTINEOPLASTIC_AGENTS	GOBP_CELLULAR_RESPONSE_TO_PEPTIDE	0.225464
GOBP_SEXUAL_REPRODUCTION	GOBP_MRNA_METABOLIC_PROCESS	0.225461
GOBP_POSITIVE_REGULATION_OF_PROTEIN_KINASE_ACTIVITY	GOBP_POSITIVE_REGULATION_OF_ION_TRANSPORT	0.225455
GOBP_REGULATION_OF_CELLULAR_PROTEIN_LOCALIZATION	GOBP_POSITIVE_REGULATION_OF_CELL_DEATH	0.225455
GOBP_POSITIVE_REGULATION_OF_IMMUNE_RESPONSE	GOBP_REGULATION_OF_MITOTIC_CELL_CYCLE	0.225453
GOBP_MORPHOGENESIS_OF_AN_EPITHELIUM	GOBP_CELL_MORPHOGENESIS_INVOLVED_IN_DIFFERENTIATION	0.225452
GOBP_REGULATION_OF_CHEMOTAXIS	GOBP_REGULATION_OF_PROTEIN_PHOSPHORYLATION	0.225448
GOBP_REGULATION_OF_CELL_CYCLE_PHASE_TRANSITION	GOBP_REGULATION_OF_CELL_DEATH	0.225441
GOBP_MULTICELLULAR_ORGANISMAL_HOMEOSTASIS	GOBP_RESPONSE_TO_CYTOKINE	0.225438
GOBP_REGULATION_OF_GTPASE_ACTIVITY	GOBP_REGULATION_OF_CELL_ADHESION	0.225436
PERIPHERAL_VASODILATORS	GOBP_REGULATION_OF_RESPONSE_TO_EXTERNAL_STIMULUS	0.225433
GOBP_CELLULAR_RESPONSE_TO_OXYGEN_CONTAINING_COMPOUND	GOBP_CELL_MORPHOGENESIS	0.225433
GOBP_ESTABLISHMENT_OF_ORGANELLE_LOCALIZATION	GOBP_SECRETION	0.225429
GOBP_CELLULAR_MACROMOLECULE_CATABOLIC_PROCESS	GOBP_AGING	0.225416
GOBP_NEGATIVE_REGULATION_OF_CELL_DIFFERENTIATION	GOBP_REGULATION_OF_PROTEIN_LOCALIZATION	0.225414
GOBP_REGULATION_OF_CELLULAR_PROTEIN_LOCALIZATION	GOBP_RESPONSE_TO_WOUNDING	0.225413
GOBP_REGULATION_OF_BINDING	GOBP_POSITIVE_REGULATION_OF_DEVELOPMENTAL_PROCESS	0.22541
GOBP_NEURON_DEATH	GOBP_REGULATION_OF_HYDROLASE_ACTIVITY	0.225401
GOBP_RESPONSE_TO_DRUG	GOBP_LOCOMOTION	0.225398
GOBP_POSITIVE_REGULATION_OF_CELL_CYCLE_PROCESS	GOBP_POSITIVE_REGULATION_OF_BIOSYNTHETIC_PROCESS	0.225396
GOBP_REGULATION_OF_PROTEIN_SERINE_THREONINE_KINASE_ACTIVITY	GOBP_CELL_PROJECTION_ORGANIZATION	0.225395
GOBP_MALE_GAMETE_GENERATION	GOBP_MACROMOLECULE_CATABOLIC_PROCESS	0.22539
GOBP_NUCLEOBASE_CONTAINING_SMALL_MOLECULE_METABOLIC_PROCESS	GOBP_NEGATIVE_REGULATION_OF_PHOSPHORUS_METABOLIC_PROCESS	0.22539
GOBP_REGULATION_OF_VESICLE_MEDIATED_TRANSPORT	GOBP_REGULATION_OF_CELLULAR_COMPONENT_BIOGENESIS	0.225385
GOBP_REGULATION_OF_INTRACELLULAR_PROTEIN_TRANSPORT	GOBP_REGULATION_OF_PROTEIN_PHOSPHORYLATION	0.225384
GOBP_REGULATION_OF_CELL_CYCLE_PROCESS	GOBP_RESPONSE_TO_ENDOGENOUS_STIMULUS	0.225383
Focal_adhesion	GOBP_POSITIVE_REGULATION_OF_PHOSPHORUS_METABOLIC_PROCESS	0.225382
GOBP_REGULATION_OF_VASCULATURE_DEVELOPMENT	GOBP_BIOLOGICAL_ADHESION	0.225366
GOBP_REGULATION_OF_INTRACELLULAR_PROTEIN_TRANSPORT	GOBP_MITOTIC_CELL_CYCLE	0.22536
GOBP_REGULATION_OF_INTRACELLULAR_SIGNAL_TRANSDUCTION	GOBP_RNA_PROCESSING	0.225359
GOBP_NEGATIVE_REGULATION_OF_CELL_CYCLE	GOBP_NEGATIVE_REGULATION_OF_TRANSCRIPTION_BY_RNA_POLYMERASE_II	0.225359
GOBP_SENSORY_SYSTEM_DEVELOPMENT	GOBP_IMMUNE_SYSTEM_DEVELOPMENT	0.225357
GOBP_NEGATIVE_REGULATION_OF_CELL_DIFFERENTIATION	GOBP_REGULATION_OF_PROTEOLYSIS	0.225356
FMRP.targets	GOBP_CELLULAR_HOMEOSTASIS	0.225352
GOBP_REGULATION_OF_PROTEIN_LOCALIZATION	GOBP_MULTICELLULAR_ORGANISM_REPRODUCTION	0.225341
GOBP_DEFENSE_RESPONSE_TO_OTHER_ORGANISM	GOBP_RESPONSE_TO_ORGANIC_CYCLIC_COMPOUND	0.22534
GOBP_NEGATIVE_REGULATION_OF_DEVELOPMENTAL_PROCESS	GOBP_MACROMOLECULE_CATABOLIC_PROCESS	0.225328
GOBP_PROTEIN_CONTAINING_COMPLEX_SUBUNIT_ORGANIZATION	GOBP_PROTEIN_TARGETING	0.225326
GOBP_NEGATIVE_REGULATION_OF_RESPONSE_TO_STIMULUS	GOBP_MRNA_METABOLIC_PROCESS	0.225324
GOBP_CELLULAR_PROTEIN_CONTAINING_COMPLEX_ASSEMBLY	GOBP_REGULATION_OF_CELL_CYCLE_PROCESS	0.225324
GOBP_POSITIVE_REGULATION_OF_TRANSPORT	GOBP_MITOCHONDRION_ORGANIZATION	0.22532
GOBP_REGULATION_OF_SMALL_MOLECULE_METABOLIC_PROCESS	GOBP_SECRETION	0.225319
GOBP_REGULATION_OF_MULTICELLULAR_ORGANISMAL_DEVELOPMENT	GOBP_MULTICELLULAR_ORGANISM_REPRODUCTION	0.225315
GOBP_DEFENSE_RESPONSE_TO_OTHER_ORGANISM	GOBP_REGULATION_OF_CELLULAR_COMPONENT_MOVEMENT	0.225309
GOBP_BIOLOGICAL_PROCESS_INVOLVED_IN_SYMBIOTIC_INTERACTION	GOBP_RESPONSE_TO_ENDOPLASMIC_RETICULUM_STRESS	0.225303
GOBP_CELL_PROJECTION_ORGANIZATION	GOBP_REGULATION_OF_MITOTIC_CELL_CYCLE	0.225293
GOBP_LYMPHOCYTE_ACTIVATION	GOBP_REGULATION_OF_PROTEIN_KINASE_ACTIVITY	0.225289
GOBP_RESPONSE_TO_ENDOPLASMIC_RETICULUM_STRESS	GOBP_REGULATION_OF_PROTEIN_LOCALIZATION	0.225282
GOBP_REGULATION_OF_CELLULAR_LOCALIZATION	GOBP_CELLULAR_COMPONENT_MORPHOGENESIS	0.22528
GOBP_CELL_MATRIX_ADHESION	GOBP_CELL_MORPHOGENESIS	0.22528
GOBP_NEGATIVE_REGULATION_OF_BIOSYNTHETIC_PROCESS	GOBP_INFLAMMATORY_RESPONSE	0.22528
GOBP_CELLULAR_RESPONSE_TO_PEPTIDE_HORMONE_STIMULUS	GOBP_POSITIVE_REGULATION_OF_PROTEIN_KINASE_ACTIVITY	0.22528
GOBP_RESPONSE_TO_DRUG	GOBP_LIPID_METABOLIC_PROCESS	0.225277
FMRP.targets	GOBP_NERVOUS_SYSTEM_PROCESS	0.225277
GOBP_MALE_GAMETE_GENERATION	GOBP_PROTEIN_LOCALIZATION_TO_ORGANELLE	0.225273
GOBP_RESPONSE_TO_NITROGEN_COMPOUND	GOBP_REGULATION_OF_CELLULAR_AMIDE_METABOLIC_PROCESS	0.225266
GOBP_NEURON_DEATH	GOBP_REGULATION_OF_MAPK_CASCADE	0.225262
GOBP_NEGATIVE_REGULATION_OF_MOLECULAR_FUNCTION	GOBP_REGULATION_OF_AUTOPHAGY	0.225257
OTHER_ANTINEOPLASTIC_AGENTS	GOBP_TAXIS	0.225253
GOBP_REGULATION_OF_NERVOUS_SYSTEM_DEVELOPMENT	GOBP_POSITIVE_REGULATION_OF_PROTEIN_PHOSPHORYLATION	0.225248
GOBP_EPITHELIUM_DEVELOPMENT	GOBP_CELLULAR_COMPONENT_MORPHOGENESIS	0.225243
GOBP_NEGATIVE_REGULATION_OF_APOPTOTIC_SIGNALING_PATHWAY	GOBP_DEFENSE_RESPONSE	0.22524
GOBP_REGULATION_OF_CELLULAR_PROTEIN_LOCALIZATION	GOBP_CELL_PROJECTION_ORGANIZATION	0.225235
GOBP_ORGANOPHOSPHATE_BIOSYNTHETIC_PROCESS	GOBP_GENERATION_OF_PRECURSOR_METABOLITES_AND_ENERGY	0.225235
GOBP_NERVOUS_SYSTEM_PROCESS	GOBP_CELL_JUNCTION_ASSEMBLY	0.225231
GOBP_NEGATIVE_REGULATION_OF_PHOSPHORUS_METABOLIC_PROCESS	GOBP_MACROMOLECULE_CATABOLIC_PROCESS	0.22523
GOBP_REGULATION_OF_MAPK_CASCADE	GOBP_PEPTIDYL_SERINE_MODIFICATION	0.225211
GOBP_RESPONSE_TO_PEPTIDE	GOBP_REGULATION_OF_SECRETION	0.22521
GOBP_POSITIVE_REGULATION_OF_RESPONSE_TO_EXTERNAL_STIMULUS	GOBP_PEPTIDYL_TYROSINE_MODIFICATION	0.22521
GOBP_SEXUAL_REPRODUCTION	GOBP_POSITIVE_REGULATION_OF_GENE_EXPRESSION	0.225205
GOBP_REGULATION_OF_HEMOPOIESIS	GOBP_CIRCULATORY_SYSTEM_DEVELOPMENT	0.225202
GOBP_CELLULAR_RESPONSE_TO_NITROGEN_COMPOUND	GOBP_REGULATION_OF_HYDROLASE_ACTIVITY	0.225202
GOBP_CELL_CELL_SIGNALING	GOBP_UROGENITAL_SYSTEM_DEVELOPMENT	0.225187
GOBP_MALE_GAMETE_GENERATION	GOBP_POSITIVE_REGULATION_OF_BIOSYNTHETIC_PROCESS	0.225174
GOBP_PROTEIN_LOCALIZATION_TO_MEMBRANE	GOBP_NEGATIVE_REGULATION_OF_CELL_CYCLE	0.225174
GOBP_NEGATIVE_REGULATION_OF_CELL_DIFFERENTIATION	GOBP_CELLULAR_RESPONSE_TO_HORMONE_STIMULUS	0.225172
GOBP_CELL_PROJECTION_ORGANIZATION	GOBP_CATION_TRANSPORT	0.225171
GOBP_GLYCEROLIPID_METABOLIC_PROCESS	GOBP_CELL_ACTIVATION	0.22516
GOBP_PROCESS_UTILIZING_AUTOPHAGIC_MECHANISM	GOBP_MEMBRANE_ORGANIZATION	0.22516
GOBP_RESPONSE_TO_OXYGEN_CONTAINING_COMPOUND	GOBP_PROTEIN_MODIFICATION_BY_SMALL_PROTEIN_CONJUGATION	0.225156
GOBP_REGULATION_OF_PROTEIN_KINASE_ACTIVITY	GOBP_SMALL_GTPASE_MEDIATED_SIGNAL_TRANSDUCTION	0.225149
GOBP_PROCESS_UTILIZING_AUTOPHAGIC_MECHANISM	GOBP_POSITIVE_REGULATION_OF_PHOSPHORUS_METABOLIC_PROCESS	0.225142
GOBP_CELL_CELL_ADHESION	GOBP_BEHAVIOR	0.225134
GOBP_TUBE_DEVELOPMENT	GOBP_REGULATION_OF_CATABOLIC_PROCESS	0.225132
GOBP_MULTICELLULAR_ORGANISM_REPRODUCTION	GOBP_NEGATIVE_REGULATION_OF_TRANSCRIPTION_BY_RNA_POLYMERASE_II	0.225131
GOBP_CELLULAR_MACROMOLECULE_CATABOLIC_PROCESS	GOBP_MORPHOGENESIS_OF_AN_EPITHELIUM	0.225127
GOBP_REGULATION_OF_ORGANELLE_ORGANIZATION	GOBP_POSITIVE_REGULATION_OF_IMMUNE_SYSTEM_PROCESS	0.225125
GOBP_PROTEIN_MODIFICATION_BY_SMALL_PROTEIN_CONJUGATION	GOBP_REGULATION_OF_CELL_ADHESION	0.225125
GOBP_SYNAPTIC_SIGNALING	GOBP_RESPONSE_TO_INORGANIC_SUBSTANCE	0.225123
GOBP_REGULATION_OF_PROTEIN_LOCALIZATION	GOBP_EMBRYO_DEVELOPMENT	0.225113
GOBP_CELL_PART_MORPHOGENESIS	GOBP_MAPK_CASCADE	0.225109
GOBP_DEFENSE_RESPONSE_TO_OTHER_ORGANISM	GOBP_POSITIVE_REGULATION_OF_MAPK_CASCADE	0.225109
GOBP_ORGANELLE_ASSEMBLY	GOBP_SYNAPSE_ORGANIZATION	0.225108
GOBP_ORGANONITROGEN_COMPOUND_CATABOLIC_PROCESS	GOBP_NEGATIVE_REGULATION_OF_NUCLEOBASE_CONTAINING_COMPOUND_METABOLIC_PROCESS	0.225107
PERIPHERAL_VASODILATORS	GOBP_CIRCULATORY_SYSTEM_PROCESS	0.225101
GOBP_POSITIVE_REGULATION_OF_BIOSYNTHETIC_PROCESS	GOBP_ORGANIC_ACID_METABOLIC_PROCESS	0.225099
GOBP_MALE_GAMETE_GENERATION	GOBP_AMIDE_BIOSYNTHETIC_PROCESS	0.225098
GOBP_CELL_DIVISION	GOBP_CELLULAR_PROTEIN_CATABOLIC_PROCESS	0.225093
GOBP_CELL_CELL_ADHESION	GOBP_DEPHOSPHORYLATION	0.225092
GOBP_NEGATIVE_REGULATION_OF_CELL_DEATH	GOBP_SMALL_MOLECULE_METABOLIC_PROCESS	0.225091
GOBP_EMBRYO_DEVELOPMENT	GOBP_MACROMOLECULE_CATABOLIC_PROCESS	0.22509
GOBP_NEGATIVE_REGULATION_OF_INTRACELLULAR_SIGNAL_TRANSDUCTION	GOBP_RESPONSE_TO_NITROGEN_COMPOUND	0.225089
GOBP_CHROMOSOME_ORGANIZATION	GOBP_REGULATION_OF_BINDING	0.225086
GOBP_CYTOSKELETON_ORGANIZATION	GOBP_CELL_ACTIVATION	0.225076
TOPICAL_PRODUCTS_FOR_JOINT_AND_MUSCULAR_PAIN	GOBP_SMALL_MOLECULE_METABOLIC_PROCESS	0.225072
GOBP_RESPONSE_TO_PEPTIDE_HORMONE	GOBP_REGULATION_OF_ORGANELLE_ORGANIZATION	0.225065
GOBP_EXOCYTOSIS	GOBP_PROTEIN_PHOSPHORYLATION	0.225062
GOBP_NEGATIVE_REGULATION_OF_INTRINSIC_APOPTOTIC_SIGNALING_PATHWAY	GOBP_RESPONSE_TO_CYTOKINE	0.22506
GOBP_ION_HOMEOSTASIS	GOBP_CELL_POPULATION_PROLIFERATION	0.225058
GOBP_REGULATION_OF_INFLAMMATORY_RESPONSE	GOBP_REGULATION_OF_MAPK_CASCADE	0.225054
GOBP_TUBE_DEVELOPMENT	GOBP_REGULATION_OF_CELL_PROJECTION_ORGANIZATION	0.225053
GOBP_RESPONSE_TO_PEPTIDE	GOBP_REGULATION_OF_CATABOLIC_PROCESS	0.225046
GOBP_ESTABLISHMENT_OF_PROTEIN_LOCALIZATION_TO_ORGANELLE	GOBP_MITOTIC_CELL_CYCLE	0.225044
GOBP_CELLULAR_PROTEIN_CONTAINING_COMPLEX_ASSEMBLY	GOBP_NEGATIVE_REGULATION_OF_PHOSPHORUS_METABOLIC_PROCESS	0.225044
GOBP_PROCESS_UTILIZING_AUTOPHAGIC_MECHANISM	GOBP_REGULATION_OF_CELL_DEATH	0.225042
GOBP_ORGANIC_HYDROXY_COMPOUND_METABOLIC_PROCESS	GOBP_REGULATION_OF_ION_TRANSPORT	0.225039
GOBP_APOPTOTIC_SIGNALING_PATHWAY	GOBP_NEGATIVE_REGULATION_OF_NUCLEOBASE_CONTAINING_COMPOUND_METABOLIC_PROCESS	0.225038
GOBP_VESICLE_MEDIATED_TRANSPORT_IN_SYNAPSE	GOBP_POSITIVE_REGULATION_OF_TRANSPORT	0.225032
GOBP_AXON_DEVELOPMENT	GOBP_AMEBOIDAL_TYPE_CELL_MIGRATION	0.225029
GOBP_NEGATIVE_REGULATION_OF_NUCLEOBASE_CONTAINING_COMPOUND_METABOLIC_PROCESS	GOBP_INTRACELLULAR_PROTEIN_TRANSPORT	0.225027
GOBP_PEPTIDYL_AMINO_ACID_MODIFICATION	GOBP_REGULATION_OF_MITOTIC_CELL_CYCLE	0.225026
GOBP_NERVOUS_SYSTEM_PROCESS	GOBP_REGULATION_OF_PROTEIN_LOCALIZATION	0.225025
GOBP_REGULATION_OF_GTPASE_ACTIVITY	GOBP_CELL_PROJECTION_ORGANIZATION	0.22502
GOBP_NEGATIVE_REGULATION_OF_MULTICELLULAR_ORGANISMAL_PROCESS	GOBP_PROTEIN_MODIFICATION_BY_SMALL_PROTEIN_CONJUGATION	0.225016
CARDIAC_STIMULANTS_EXCL._CARDIAC_GLYCOSIDES	GOBP_CELLULAR_HOMEOSTASIS	0.225
GOBP_ORGANOPHOSPHATE_METABOLIC_PROCESS	GOBP_CELLULAR_AMINO_ACID_METABOLIC_PROCESS	0.225
GOBP_RESPONSE_TO_PEPTIDE	GOBP_POSITIVE_REGULATION_OF_NUCLEOBASE_CONTAINING_COMPOUND_METABOLIC_PROCESS	0.22499
GOBP_CIRCULATORY_SYSTEM_DEVELOPMENT	GOBP_BIOLOGICAL_PROCESS_INVOLVED_IN_SYMBIOTIC_INTERACTION	0.224986
Neuroactive_ligand.receptor_interaction	CARDIAC_STIMULANTS_EXCL._CARDIAC_GLYCOSIDES	0.224985
FMRP.targets	GOBP_CELL_CYCLE	0.224984
GOBP_REGULATION_OF_PROTEIN_LOCALIZATION	GOBP_PROTEIN_TARGETING	0.224976
GOBP_DEFENSE_RESPONSE	GOBP_ENDOCYTOSIS	0.224973
clock_all	GOBP_PROTEIN_CONTAINING_COMPLEX_SUBUNIT_ORGANIZATION	0.224971
GOBP_REGULATION_OF_RESPONSE_TO_ENDOPLASMIC_RETICULUM_STRESS	GOBP_REGULATION_OF_INTRACELLULAR_PROTEIN_TRANSPORT	0.224971
ANESTHETICS_LOCAL	GOBP_INORGANIC_ION_TRANSMEMBRANE_TRANSPORT	0.224966
GOBP_RESPONSE_TO_PEPTIDE	GOBP_RESPONSE_TO_WOUNDING	0.224958
GOBP_SECRETION	GOBP_ORGANIC_ACID_METABOLIC_PROCESS	0.224956
GOBP_NEGATIVE_REGULATION_OF_NUCLEOBASE_CONTAINING_COMPOUND_METABOLIC_PROCESS	GOBP_NEURON_DIFFERENTIATION	0.224954
GOBP_EPITHELIAL_CELL_DIFFERENTIATION	GOBP_REGULATION_OF_ANATOMICAL_STRUCTURE_MORPHOGENESIS	0.224953
GOBP_PROCESS_UTILIZING_AUTOPHAGIC_MECHANISM	GOBP_POSITIVE_REGULATION_OF_PROTEIN_PHOSPHORYLATION	0.224947
GOBP_RESPONSE_TO_LIPID	GOBP_REGULATION_OF_CATABOLIC_PROCESS	0.224947
GOBP_CELL_CELL_ADHESION	GOBP_MYELOID_CELL_DIFFERENTIATION	0.224946
GOBP_CENTRAL_NERVOUS_SYSTEM_DEVELOPMENT	GOBP_SKELETAL_SYSTEM_DEVELOPMENT	0.224946
GOBP_CELL_JUNCTION_ORGANIZATION	GOBP_EPITHELIAL_CELL_DIFFERENTIATION	0.224944
GOBP_NEGATIVE_REGULATION_OF_SIGNALING	GOBP_NEGATIVE_REGULATION_OF_CELL_CYCLE_PROCESS	0.224942
GOBP_NEGATIVE_REGULATION_OF_CELL_CYCLE	GOBP_REGULATION_OF_INTRACELLULAR_PROTEIN_TRANSPORT	0.224937
GOBP_GLYCEROPHOSPHOLIPID_METABOLIC_PROCESS	GOBP_CELLULAR_MODIFIED_AMINO_ACID_METABOLIC_PROCESS	0.224935
GOBP_ACTIN_FILAMENT_BASED_PROCESS	GOBP_PEPTIDYL_AMINO_ACID_MODIFICATION	0.224935
GOBP_RESPONSE_TO_ENDOGENOUS_STIMULUS	GOBP_CELL_MORPHOGENESIS_INVOLVED_IN_DIFFERENTIATION	0.224927
GOBP_REGULATION_OF_MULTICELLULAR_ORGANISMAL_DEVELOPMENT	GOBP_REGULATION_OF_PEPTIDE_TRANSPORT	0.224923
GOBP_CARBOHYDRATE_DERIVATIVE_METABOLIC_PROCESS	GOBP_REGULATION_OF_IMMUNE_SYSTEM_PROCESS	0.224922
GOBP_RESPONSE_TO_PEPTIDE	GOBP_REGULATION_OF_TRANSMEMBRANE_TRANSPORT	0.22492
GOBP_NEGATIVE_REGULATION_OF_MOLECULAR_FUNCTION	GOBP_NEURON_DIFFERENTIATION	0.224919
GOBP_REGULATION_OF_NERVOUS_SYSTEM_DEVELOPMENT	GOBP_ANIMAL_ORGAN_MORPHOGENESIS	0.224913
GOBP_NEGATIVE_REGULATION_OF_CELL_DEATH	GOBP_REGULATION_OF_MITOTIC_CELL_CYCLE	0.224912
GOBP_REGULATION_OF_MRNA_METABOLIC_PROCESS	GOBP_REGULATION_OF_CELL_CYCLE	0.22491
GOBP_CELL_PROJECTION_ORGANIZATION	GOBP_ENDOCYTOSIS	0.224906
GOBP_NEGATIVE_REGULATION_OF_CELLULAR_COMPONENT_ORGANIZATION	GOBP_POSITIVE_REGULATION_OF_CELL_DEATH	0.224903
GOBP_TRANSMEMBRANE_TRANSPORT	GOBP_CELL_MIGRATION	0.224903
fmrp.ascano	GOBP_ANATOMICAL_STRUCTURE_FORMATION_INVOLVED_IN_MORPHOGENESIS	0.224901
GOBP_ION_HOMEOSTASIS	GOBP_MULTICELLULAR_ORGANISMAL_HOMEOSTASIS	0.224894
GOBP_REGULATION_OF_CELL_DIFFERENTIATION	GOBP_CELLULAR_LIPID_METABOLIC_PROCESS	0.224894
GOBP_NEGATIVE_REGULATION_OF_CELL_CYCLE_PROCESS	GOBP_RESPONSE_TO_BIOTIC_STIMULUS	0.22488
GOBP_POSITIVE_REGULATION_OF_PROTEIN_METABOLIC_PROCESS	GOBP_RESPONSE_TO_BACTERIUM	0.224878
GOBP_CELL_DIVISION	GOBP_CELLULAR_MACROMOLECULE_CATABOLIC_PROCESS	0.224877
GOBP_PEPTIDYL_TYROSINE_MODIFICATION	GOBP_PEPTIDYL_SERINE_MODIFICATION	0.224877
GOBP_NEGATIVE_REGULATION_OF_DEVELOPMENTAL_PROCESS	GOBP_BIOLOGICAL_PROCESS_INVOLVED_IN_SYMBIOTIC_INTERACTION	0.224875
GOBP_REGULATION_OF_SMALL_MOLECULE_METABOLIC_PROCESS	GOBP_REGULATION_OF_TRANSFERASE_ACTIVITY	0.224874
fmrp.ascano	GOBP_POSITIVE_REGULATION_OF_NUCLEOBASE_CONTAINING_COMPOUND_METABOLIC_PROCESS	0.224868
GOBP_PROTEIN_LOCALIZATION_TO_MEMBRANE	GOBP_POSITIVE_REGULATION_OF_HYDROLASE_ACTIVITY	0.224865
GOBP_REGULATION_OF_MRNA_METABOLIC_PROCESS	GOBP_REGULATION_OF_SMALL_MOLECULE_METABOLIC_PROCESS	0.224864
GOBP_ORGANELLE_ASSEMBLY	GOBP_BIOLOGICAL_PROCESS_INVOLVED_IN_SYMBIOTIC_INTERACTION	0.224861
GOBP_POSITIVE_REGULATION_OF_RESPONSE_TO_EXTERNAL_STIMULUS	GOBP_NEGATIVE_REGULATION_OF_SIGNALING	0.224854
GOBP_RESPONSE_TO_PEPTIDE	GOBP_REGULATION_OF_DEFENSE_RESPONSE	0.224854
GOBP_REGULATION_OF_CELL_CYCLE	GOBP_RESPONSE_TO_LIPID	0.22485
GOBP_REGULATION_OF_PROTEIN_SERINE_THREONINE_KINASE_ACTIVITY	GOBP_HEART_DEVELOPMENT	0.224849
GOBP_NEGATIVE_REGULATION_OF_RESPONSE_TO_STIMULUS	GOBP_REGULATION_OF_AUTOPHAGY	0.224844
GOBP_INTRINSIC_APOPTOTIC_SIGNALING_PATHWAY	GOBP_RESPONSE_TO_BIOTIC_STIMULUS	0.224838
GOBP_AMIDE_BIOSYNTHETIC_PROCESS	GOBP_REGULATION_OF_CELL_CYCLE_PROCESS	0.224837
GOBP_HEAD_DEVELOPMENT	GOBP_SKELETAL_SYSTEM_DEVELOPMENT	0.224832
GOBP_INTRACELLULAR_TRANSPORT	GOBP_REGULATION_OF_CELL_ADHESION	0.224831
GOBP_CATION_TRANSMEMBRANE_TRANSPORT	GOBP_PROTEOLYSIS	0.224831
clock_all	GOBP_NEGATIVE_REGULATION_OF_GENE_EXPRESSION	0.224829
GOBP_MALE_GAMETE_GENERATION	GOBP_IMMUNE_SYSTEM_DEVELOPMENT	0.224829
GOBP_REGULATION_OF_VESICLE_MEDIATED_TRANSPORT	GOBP_RESPONSE_TO_WOUNDING	0.224827
ANTIINFLAMMATORY_AND_ANTIRHEUMATIC_PRODUCTS_NON.STEROIDS	GOBP_ION_HOMEOSTASIS	0.224819
GOBP_POSITIVE_REGULATION_OF_IMMUNE_RESPONSE	GOBP_DEVELOPMENTAL_PROCESS_INVOLVED_IN_REPRODUCTION	0.224814
GOBP_REGULATION_OF_POTASSIUM_ION_TRANSPORT	GOBP_MUSCLE_SYSTEM_PROCESS	0.224797
GOBP_REGULATION_OF_VESICLE_MEDIATED_TRANSPORT	GOBP_REGULATION_OF_TRANSFERASE_ACTIVITY	0.224795
GOBP_TRANSMEMBRANE_RECEPTOR_PROTEIN_TYROSINE_KINASE_SIGNALING_PATHWAY	GOBP_IMMUNE_SYSTEM_DEVELOPMENT	0.224793
GOBP_CELL_CELL_ADHESION	GOBP_HOMEOSTASIS_OF_NUMBER_OF_CELLS	0.224788
GOBP_ANIMAL_ORGAN_MORPHOGENESIS	GOBP_RESPONSE_TO_BIOTIC_STIMULUS	0.224787
GOBP_REGULATION_OF_MAPK_CASCADE	GOBP_REGULATION_OF_PROTEOLYSIS	0.224784
GOBP_CIRCULATORY_SYSTEM_DEVELOPMENT	GOBP_ION_HOMEOSTASIS	0.22478
GOBP_CELL_CYCLE_PHASE_TRANSITION	GOBP_CELLULAR_AMINO_ACID_METABOLIC_PROCESS	0.224777
GOBP_POSITIVE_REGULATION_OF_CELLULAR_COMPONENT_BIOGENESIS	GOBP_TRANSMEMBRANE_RECEPTOR_PROTEIN_TYROSINE_KINASE_SIGNALING_PATHWAY	0.224775
GOBP_POSITIVE_REGULATION_OF_RESPONSE_TO_EXTERNAL_STIMULUS	GOBP_PROTEIN_POLYUBIQUITINATION	0.224772
GOBP_POSITIVE_REGULATION_OF_PROTEOLYSIS	GOBP_TUBE_MORPHOGENESIS	0.224772
GOBP_POSITIVE_REGULATION_OF_TRANSFERASE_ACTIVITY	GOBP_CELLULAR_PROTEIN_CONTAINING_COMPLEX_ASSEMBLY	0.224771
GOBP_REGULATION_OF_MYELOID_CELL_DIFFERENTIATION	GOBP_RESPONSE_TO_BIOTIC_STIMULUS	0.224771
GOBP_CHEMICAL_HOMEOSTASIS	GOBP_NEGATIVE_REGULATION_OF_CELL_DIFFERENTIATION	0.22477
GOBP_TUBE_DEVELOPMENT	GOBP_PROTEIN_LOCALIZATION_TO_ORGANELLE	0.224769
GOBP_BIOLOGICAL_PROCESS_INVOLVED_IN_SYMBIOTIC_INTERACTION	GOBP_REGULATION_OF_CELLULAR_AMIDE_METABOLIC_PROCESS	0.224769
GOBP_TISSUE_MORPHOGENESIS	GOBP_CELLULAR_PROTEIN_CATABOLIC_PROCESS	0.224762
GOBP_POSITIVE_REGULATION_OF_MOLECULAR_FUNCTION	GOBP_HEART_PROCESS	0.22476
denovo_schizophrenia	GOBP_CATION_TRANSPORT	0.224756
GOBP_INTRINSIC_APOPTOTIC_SIGNALING_PATHWAY	GOBP_PROTEIN_MODIFICATION_BY_SMALL_PROTEIN_CONJUGATION	0.224755
GOBP_IMPORT_INTO_NUCLEUS	GOBP_REGULATION_OF_ANION_TRANSPORT	0.224748
GOBP_POSITIVE_REGULATION_OF_PHOSPHORUS_METABOLIC_PROCESS	GOBP_PROTEIN_DEPHOSPHORYLATION	0.224745
GOBP_RESPONSE_TO_OXYGEN_CONTAINING_COMPOUND	GOBP_REGULATION_OF_TRANS_SYNAPTIC_SIGNALING	0.224738
GOBP_MRNA_METABOLIC_PROCESS	GOBP_GAMETE_GENERATION	0.224738
GOBP_REGULATION_OF_IMMUNE_RESPONSE	GOBP_TRANSMEMBRANE_RECEPTOR_PROTEIN_TYROSINE_KINASE_SIGNALING_PATHWAY	0.224738
GOBP_TUBE_DEVELOPMENT	GOBP_IMMUNE_RESPONSE_REGULATING_SIGNALING_PATHWAY	0.224738
GOBP_REGULATION_OF_IMMUNE_RESPONSE	GOBP_DEPHOSPHORYLATION	0.224728
GOBP_PROTEIN_LOCALIZATION_TO_MEMBRANE	GOBP_PROTEOLYSIS	0.224727
GOBP_IMMUNE_RESPONSE_REGULATING_SIGNALING_PATHWAY	GOBP_MYELOID_LEUKOCYTE_MEDIATED_IMMUNITY	0.224725
GOBP_POSTTRANSCRIPTIONAL_REGULATION_OF_GENE_EXPRESSION	GOBP_INFLAMMATORY_RESPONSE	0.224725
GOBP_ORGANELLE_LOCALIZATION	GOBP_CELL_MORPHOGENESIS_INVOLVED_IN_DIFFERENTIATION	0.224722
GOBP_REGULATION_OF_CELLULAR_PROTEIN_LOCALIZATION	GOBP_RESPONSE_TO_PEPTIDE	0.224719
GOBP_CELL_MIGRATION	GOBP_BEHAVIOR	0.224718
GOBP_PROTEIN_MODIFICATION_BY_SMALL_PROTEIN_CONJUGATION_OR_REMOVAL	GOBP_ANTIGEN_RECEPTOR_MEDIATED_SIGNALING_PATHWAY	0.224718
GOBP_NEGATIVE_REGULATION_OF_CELL_DEATH	GOBP_EMBRYONIC_MORPHOGENESIS	0.224716
GOBP_DEPHOSPHORYLATION	GOBP_CELL_CELL_SIGNALING	0.224715
GOBP_ANATOMICAL_STRUCTURE_HOMEOSTASIS	GOBP_CHROMOSOME_ORGANIZATION	0.224712
GOBP_NEGATIVE_REGULATION_OF_INTRACELLULAR_SIGNAL_TRANSDUCTION	GOBP_REGULATION_OF_ANION_TRANSPORT	0.224711
GOBP_RESPONSE_TO_LIPID	GOBP_MAPK_CASCADE	0.224709
GOBP_WOUND_HEALING	GOBP_MAPK_CASCADE	0.224708
GOBP_POSITIVE_REGULATION_OF_CELLULAR_COMPONENT_ORGANIZATION	GOBP_CELLULAR_RESPONSE_TO_HORMONE_STIMULUS	0.224704
GOBP_POSITIVE_REGULATION_OF_MOLECULAR_FUNCTION	GOBP_MYELOID_CELL_DIFFERENTIATION	0.224697
GOBP_PROTEIN_CONTAINING_COMPLEX_SUBUNIT_ORGANIZATION	GOBP_CELL_JUNCTION_ORGANIZATION	0.224696
GOBP_REGULATION_OF_CELL_DEVELOPMENT	GOBP_RESPONSE_TO_WOUNDING	0.224691
FMRP.targets	GOBP_REGULATION_OF_PROTEIN_KINASE_ACTIVITY	0.22469
GOBP_HEAD_DEVELOPMENT	GOBP_MITOTIC_CELL_CYCLE	0.224688
GOBP_NEGATIVE_REGULATION_OF_PROTEIN_METABOLIC_PROCESS	GOBP_REGULATION_OF_TRANSMEMBRANE_TRANSPORT	0.224683
GOBP_CELLULAR_AMIDE_METABOLIC_PROCESS	GOBP_POSITIVE_REGULATION_OF_CATALYTIC_ACTIVITY	0.22468
GOBP_HOMEOSTASIS_OF_NUMBER_OF_CELLS	GOBP_IMMUNE_EFFECTOR_PROCESS	0.224679
GOBP_NEURON_DEVELOPMENT	GOBP_POSITIVE_REGULATION_OF_NUCLEOBASE_CONTAINING_COMPOUND_METABOLIC_PROCESS	0.224678
GOBP_REGULATION_OF_CELL_CYCLE_PROCESS	GOBP_ANIMAL_ORGAN_MORPHOGENESIS	0.224669
GOBP_REGULATION_OF_PROTEIN_SERINE_THREONINE_KINASE_ACTIVITY	GOBP_POSITIVE_REGULATION_OF_RESPONSE_TO_EXTERNAL_STIMULUS	0.224662
GOBP_REGULATION_OF_ANATOMICAL_STRUCTURE_MORPHOGENESIS	GOBP_RESPONSE_TO_ORGANIC_CYCLIC_COMPOUND	0.224661
PSD_.human_core.	GOBP_REGULATION_OF_HYDROLASE_ACTIVITY	0.224661
GOBP_POSITIVE_REGULATION_OF_LOCOMOTION	GOBP_NEGATIVE_REGULATION_OF_SIGNALING	0.22466
GOBP_INNATE_IMMUNE_RESPONSE	GOBP_CELLULAR_AMIDE_METABOLIC_PROCESS	0.224659
GOBP_DEVELOPMENTAL_GROWTH	GOBP_REGULATION_OF_PROTEIN_KINASE_ACTIVITY	0.224657
GOBP_CELLULAR_RESPONSE_TO_LIPID	GOBP_RESPONSE_TO_PEPTIDE_HORMONE	0.224649
GOBP_REGULATION_OF_CELLULAR_PROTEIN_LOCALIZATION	GOBP_MORPHOGENESIS_OF_AN_EPITHELIUM	0.224649
GOBP_RESPONSE_TO_NITROGEN_COMPOUND	GOBP_POSITIVE_REGULATION_OF_ORGANELLE_ORGANIZATION	0.224647
Pre_post_synaptic_genes	GOBP_CELL_CELL_ADHESION	0.22464
GOBP_EMBRYONIC_MORPHOGENESIS	GOBP_CELL_PROJECTION_ORGANIZATION	0.22464
GOBP_REGULATION_OF_MYELOID_CELL_DIFFERENTIATION	GOBP_HOMEOSTATIC_PROCESS	0.224639
GOBP_SECRETION	GOBP_CENTRAL_NERVOUS_SYSTEM_DEVELOPMENT	0.224636
GOBP_AGING	GOBP_IMMUNE_SYSTEM_DEVELOPMENT	0.224628
GOBP_POSITIVE_REGULATION_OF_TRANSCRIPTION_BY_RNA_POLYMERASE_II	GOBP_NEGATIVE_REGULATION_OF_MOLECULAR_FUNCTION	0.224627
GOBP_RESPONSE_TO_LIPID	GOBP_NEGATIVE_REGULATION_OF_TRANSCRIPTION_BY_RNA_POLYMERASE_II	0.224627
GOBP_REGULATION_OF_SECRETION	GOBP_POSITIVE_REGULATION_OF_BIOSYNTHETIC_PROCESS	0.224625
GOBP_PROTEIN_LOCALIZATION_TO_MEMBRANE	GOBP_CHEMICAL_HOMEOSTASIS	0.224618
GOBP_NEGATIVE_REGULATION_OF_INTRACELLULAR_SIGNAL_TRANSDUCTION	GOBP_POSITIVE_REGULATION_OF_CELL_DEATH	0.224617
GOBP_POSITIVE_REGULATION_OF_PROTEIN_KINASE_ACTIVITY	GOBP_CELLULAR_COMPONENT_MORPHOGENESIS	0.224613
GOBP_REGULATION_OF_RESPONSE_TO_ENDOPLASMIC_RETICULUM_STRESS	GOBP_INNATE_IMMUNE_RESPONSE	0.224609
GOBP_REGULATION_OF_PROTEIN_LOCALIZATION	GOBP_G_PROTEIN_COUPLED_RECEPTOR_SIGNALING_PATHWAY	0.224605
PSD_.human_core.	GOBP_MICROTUBULE_BASED_PROCESS	0.224603
GOBP_SYNAPTIC_SIGNALING	GOBP_REGULATION_OF_CELL_DEATH	0.224602
GOBP_PROTEIN_CATABOLIC_PROCESS	GOBP_RESPONSE_TO_ENDOGENOUS_STIMULUS	0.2246
GOBP_TISSUE_MORPHOGENESIS	GOBP_PROTEASOMAL_PROTEIN_CATABOLIC_PROCESS	0.224592
GOBP_NEGATIVE_REGULATION_OF_CELLULAR_COMPONENT_ORGANIZATION	GOBP_MITOTIC_CELL_CYCLE	0.224592
GOBP_MORPHOGENESIS_OF_AN_EPITHELIUM	GOBP_AMEBOIDAL_TYPE_CELL_MIGRATION	0.224591
GOBP_RESPONSE_TO_NITROGEN_COMPOUND	GOBP_REGULATION_OF_MITOTIC_CELL_CYCLE	0.224586
GOBP_POSITIVE_REGULATION_OF_INTRACELLULAR_SIGNAL_TRANSDUCTION	GOBP_NEGATIVE_REGULATION_OF_CELL_CYCLE	0.224584
GOBP_CELLULAR_RESPONSE_TO_ORGANIC_CYCLIC_COMPOUND	GOBP_POSITIVE_REGULATION_OF_DEVELOPMENTAL_PROCESS	0.224565
GOBP_NEGATIVE_REGULATION_OF_CELL_POPULATION_PROLIFERATION	GOBP_AGING	0.224565
GOBP_REGULATION_OF_CELLULAR_LOCALIZATION	GOBP_REGULATION_OF_DNA_BINDING_TRANSCRIPTION_FACTOR_ACTIVITY	0.224561
GOBP_REGULATION_OF_IMMUNE_RESPONSE	GOBP_NEUROGENESIS	0.224558
GOBP_REGULATION_OF_INTRACELLULAR_PROTEIN_TRANSPORT	GOBP_REGULATION_OF_IMMUNE_SYSTEM_PROCESS	0.224554
GOBP_CELL_CYCLE_PHASE_TRANSITION	GOBP_REGULATION_OF_IMMUNE_SYSTEM_PROCESS	0.224551
GOBP_REGULATION_OF_ION_TRANSPORT	GOBP_RESPONSE_TO_EXTRACELLULAR_STIMULUS	0.224544
GOBP_NEGATIVE_REGULATION_OF_PROTEIN_METABOLIC_PROCESS	GOBP_GAMETE_GENERATION	0.224536
GOBP_REGULATION_OF_TRANSMEMBRANE_TRANSPORT	GOBP_RESPONSE_TO_ORGANIC_CYCLIC_COMPOUND	0.22453
GOBP_INNATE_IMMUNE_RESPONSE	GOBP_PROTEIN_LOCALIZATION_TO_ORGANELLE	0.224526
GOBP_PROCESS_UTILIZING_AUTOPHAGIC_MECHANISM	GOBP_REGULATION_OF_INTRACELLULAR_TRANSPORT	0.224524
GOBP_ORGANELLE_LOCALIZATION	GOBP_CELL_CYCLE_PHASE_TRANSITION	0.224523
GOBP_MALE_GAMETE_GENERATION	GOBP_PEPTIDE_METABOLIC_PROCESS	0.224521
GOBP_POSITIVE_REGULATION_OF_TRANSFERASE_ACTIVITY	GOBP_RESPONSE_TO_ORGANIC_CYCLIC_COMPOUND	0.22452
GOBP_POSITIVE_REGULATION_OF_PROTEOLYSIS	GOBP_REGULATION_OF_PROTEIN_STABILITY	0.224519
GOBP_NEURON_DIFFERENTIATION	GOBP_MACROMOLECULE_CATABOLIC_PROCESS	0.22451
GOBP_REGULATION_OF_PHOSPHORUS_METABOLIC_PROCESS	GOBP_GLYCEROLIPID_METABOLIC_PROCESS	0.224501
GOBP_NEURON_DEVELOPMENT	GOBP_SMALL_GTPASE_MEDIATED_SIGNAL_TRANSDUCTION	0.224498
GOBP_REGULATION_OF_PROTEOLYSIS	GOBP_POSTTRANSCRIPTIONAL_REGULATION_OF_GENE_EXPRESSION	0.224498
GOBP_POSITIVE_REGULATION_OF_PHOSPHORUS_METABOLIC_PROCESS	GOBP_ACTIVATION_OF_IMMUNE_RESPONSE	0.224496
GOBP_CELLULAR_RESPONSE_TO_OXYGEN_CONTAINING_COMPOUND	GOBP_PROTEIN_LOCALIZATION_TO_ORGANELLE	0.22449
GOBP_CELL_CYCLE_PROCESS	GOBP_RESPONSE_TO_HORMONE	0.22448
GOBP_CELLULAR_RESPONSE_TO_HORMONE_STIMULUS	GOBP_CARBOHYDRATE_METABOLIC_PROCESS	0.22448
Urologicals	GOBP_ION_HOMEOSTASIS	0.224475
GOBP_REGULATION_OF_ORGANELLE_ORGANIZATION	GOBP_CELLULAR_HOMEOSTASIS	0.224471
GOBP_POSITIVE_REGULATION_OF_NUCLEOBASE_CONTAINING_COMPOUND_METABOLIC_PROCESS	GOBP_AMEBOIDAL_TYPE_CELL_MIGRATION	0.22447
GOBP_REGULATION_OF_MEMBRANE_POTENTIAL	GOBP_RESPONSE_TO_ENDOGENOUS_STIMULUS	0.224467
CARDIAC_STIMULANTS_EXCL._CARDIAC_GLYCOSIDES	GOBP_G_PROTEIN_COUPLED_RECEPTOR_SIGNALING_PATHWAY	0.224463
GOBP_POSITIVE_REGULATION_OF_TRANSFERASE_ACTIVITY	GOBP_NEGATIVE_REGULATION_OF_CELL_CYCLE	0.224463
GOBP_ORGANIC_HYDROXY_COMPOUND_METABOLIC_PROCESS	GOBP_RESPONSE_TO_ORGANIC_CYCLIC_COMPOUND	0.224462
GOBP_LYMPHOCYTE_ACTIVATION	GOBP_REGULATION_OF_ORGANELLE_ORGANIZATION	0.224461
GOBP_INTRACELLULAR_TRANSPORT	GOBP_DEPHOSPHORYLATION	0.22446
GOBP_REGULATION_OF_CELLULAR_RESPONSE_TO_STRESS	GOBP_POSITIVE_REGULATION_OF_ION_TRANSPORT	0.224448
GOBP_CELL_SURFACE_RECEPTOR_SIGNALING_PATHWAY_INVOLVED_IN_CELL_CELL_SIGNALING	GOBP_REGULATION_OF_SYSTEM_PROCESS	0.224441
GOBP_CIRCULATORY_SYSTEM_DEVELOPMENT	GOBP_SMOOTH_MUSCLE_CELL_PROLIFERATION	0.224433
GOBP_NEGATIVE_REGULATION_OF_SIGNALING	GOBP_MRNA_METABOLIC_PROCESS	0.224428
GOBP_NEGATIVE_REGULATION_OF_TRANSPORT	GOBP_REGULATION_OF_CELL_DIFFERENTIATION	0.224427
GOBP_REGULATION_OF_CELLULAR_RESPONSE_TO_STRESS	GOBP_NEGATIVE_REGULATION_OF_CELL_CYCLE_PROCESS	0.224424
GOBP_CATION_TRANSMEMBRANE_TRANSPORT	GOBP_NEGATIVE_REGULATION_OF_PHOSPHORUS_METABOLIC_PROCESS	0.224418
GOBP_CELLULAR_MACROMOLECULE_LOCALIZATION	GOBP_REGULATION_OF_CELLULAR_AMIDE_METABOLIC_PROCESS	0.224408
GOBP_POSITIVE_REGULATION_OF_MAPK_CASCADE	GOBP_HEART_DEVELOPMENT	0.224408
GOBP_CIRCULATORY_SYSTEM_DEVELOPMENT	GOBP_CELL_MATRIX_ADHESION	0.224407
GOBP_NEGATIVE_REGULATION_OF_SIGNALING	GOBP_AMEBOIDAL_TYPE_CELL_MIGRATION	0.224402
GOBP_POSITIVE_REGULATION_OF_LOCOMOTION	GOBP_CELL_CELL_SIGNALING	0.224397
GOBP_CELLULAR_MACROMOLECULE_LOCALIZATION	GOBP_CELLULAR_COMPONENT_DISASSEMBLY	0.224385
GOBP_CELLULAR_COMPONENT_DISASSEMBLY	GOBP_REGULATION_OF_AUTOPHAGY	0.224384
GOBP_AXON_DEVELOPMENT	GOBP_REGULATION_OF_CELL_DEATH	0.224381
GOBP_NERVOUS_SYSTEM_PROCESS	GOBP_PROTEIN_LOCALIZATION_TO_ORGANELLE	0.22438
GOBP_RESPONSE_TO_NITROGEN_COMPOUND	GOBP_CELL_CELL_ADHESION	0.224378
GOBP_NEGATIVE_REGULATION_OF_CELLULAR_COMPONENT_ORGANIZATION	GOBP_POSITIVE_REGULATION_OF_TRANSPORT	0.224378
GOBP_CELLULAR_RESPONSE_TO_NITROGEN_COMPOUND	GOBP_REGULATION_OF_RESPONSE_TO_EXTERNAL_STIMULUS	0.224375
GOBP_DIVALENT_INORGANIC_CATION_HOMEOSTASIS	GOBP_PROTEIN_PHOSPHORYLATION	0.224372
GOBP_POSITIVE_REGULATION_OF_CELLULAR_COMPONENT_ORGANIZATION	GOBP_INNATE_IMMUNE_RESPONSE	0.224371
GOBP_REGULATION_OF_STRESS_ACTIVATED_PROTEIN_KINASE_SIGNALING_CASCADE	GOBP_REGULATION_OF_PHOSPHORUS_METABOLIC_PROCESS	0.224366
GOBP_BIOLOGICAL_PROCESS_INVOLVED_IN_SYMBIOTIC_INTERACTION	GOBP_PROTEIN_IMPORT	0.22436
GOBP_WOUND_HEALING	GOBP_POSITIVE_REGULATION_OF_RESPONSE_TO_EXTERNAL_STIMULUS	0.224355
GOBP_TRANSMEMBRANE_TRANSPORT	GOBP_POSITIVE_REGULATION_OF_PHOSPHORUS_METABOLIC_PROCESS	0.224348
