## Supplementary tables for "Polygenicity at the pathway level for anorexia nervosa" (part 5 of 16)

### Sheet: Table_S3 (continued)
Table S3. Pairwise correlation between the 497 pathway-based polygenic risk scores (pathway PRS), shown from the highest to the lowest correlation. The mean correlation across all 497 pathway PRS is 0.16.
GOBP_CELLULAR_RESPONSE_TO_OXYGEN_CONTAINING_COMPOUND	GOBP_PROTEIN_MODIFICATION_BY_SMALL_PROTEIN_CONJUGATION_OR_REMOVAL	0.224346
GOBP_POSITIVE_REGULATION_OF_TRANSPORT	GOBP_AGING	0.224342
GOBP_PROTEIN_LOCALIZATION_TO_MEMBRANE	GOBP_ENDOCYTOSIS	0.224337
GOBP_POSITIVE_REGULATION_OF_PROTEIN_KINASE_ACTIVITY	GOBP_NEGATIVE_REGULATION_OF_MOLECULAR_FUNCTION	0.224333
GOBP_PROTEIN_LOCALIZATION_TO_MEMBRANE	GOBP_CELL_POPULATION_PROLIFERATION	0.224332
GOBP_POSITIVE_REGULATION_OF_HYDROLASE_ACTIVITY	GOBP_WOUND_HEALING	0.224331
GOBP_POSITIVE_REGULATION_OF_TRANSCRIPTION_BY_RNA_POLYMERASE_II	GOBP_POSITIVE_REGULATION_OF_IMMUNE_SYSTEM_PROCESS	0.22433
GOBP_MODIFICATION_DEPENDENT_MACROMOLECULE_CATABOLIC_PROCESS	GOBP_POSITIVE_REGULATION_OF_PROTEIN_MODIFICATION_PROCESS	0.224327
GOBP_POSITIVE_REGULATION_OF_TRANSPORT	GOBP_BEHAVIOR	0.224327
GOBP_EPITHELIUM_DEVELOPMENT	GOBP_REGULATION_OF_CELL_PROJECTION_ORGANIZATION	0.224319
GOBP_REGULATION_OF_HEMOPOIESIS	GOBP_POSITIVE_REGULATION_OF_PROTEIN_PHOSPHORYLATION	0.224318
GOBP_CELLULAR_RESPONSE_TO_OXYGEN_CONTAINING_COMPOUND	GOBP_EMBRYO_DEVELOPMENT	0.224318
GOBP_REGULATION_OF_PHOSPHORUS_METABOLIC_PROCESS	GOBP_PHAGOCYTOSIS	0.224314
GOBP_CELLULAR_RESPONSE_TO_ORGANIC_CYCLIC_COMPOUND	GOBP_ANATOMICAL_STRUCTURE_FORMATION_INVOLVED_IN_MORPHOGENESIS	0.224314
GOBP_PROTEIN_LOCALIZATION_TO_ORGANELLE	GOBP_POSITIVE_REGULATION_OF_PHOSPHORUS_METABOLIC_PROCESS	0.224313
ANTIPSYCHOTICS	GOBP_ION_HOMEOSTASIS	0.224307
GOBP_NEGATIVE_REGULATION_OF_APOPTOTIC_SIGNALING_PATHWAY	GOBP_POSITIVE_REGULATION_OF_PROTEIN_METABOLIC_PROCESS	0.224304
GOBP_CELLULAR_RESPONSE_TO_LIPID	GOBP_NEGATIVE_REGULATION_OF_CELL_DEATH	0.224303
GOBP_REGULATION_OF_TRANSFERASE_ACTIVITY	GOBP_REGULATION_OF_INFLAMMATORY_RESPONSE	0.224298
GOBP_CELLULAR_RESPONSE_TO_PEPTIDE_HORMONE_STIMULUS	GOBP_POSITIVE_REGULATION_OF_ION_TRANSPORT	0.224295
GOBP_CIRCULATORY_SYSTEM_DEVELOPMENT	GOBP_POSTTRANSCRIPTIONAL_REGULATION_OF_GENE_EXPRESSION	0.224294
GOBP_CELL_DIVISION	GOBP_POSITIVE_REGULATION_OF_PROTEIN_MODIFICATION_PROCESS	0.224292
GOBP_PEPTIDYL_SERINE_MODIFICATION	GOBP_CELL_ACTIVATION	0.22429
GOBP_REGULATION_OF_PROTEIN_CATABOLIC_PROCESS	GOBP_REGULATION_OF_DEFENSE_RESPONSE	0.224287
GOBP_NEGATIVE_REGULATION_OF_INTRACELLULAR_SIGNAL_TRANSDUCTION	GOBP_DEPHOSPHORYLATION	0.224286
GOBP_REGULATION_OF_CATABOLIC_PROCESS	GOBP_NEGATIVE_REGULATION_OF_CELL_POPULATION_PROLIFERATION	0.224284
GOBP_NEGATIVE_REGULATION_OF_INTRACELLULAR_SIGNAL_TRANSDUCTION	GOBP_CELLULAR_HOMEOSTASIS	0.224279
GOBP_REGULATION_OF_ION_TRANSPORT	GOBP_CELL_MORPHOGENESIS	0.224276
GOBP_REGULATION_OF_VESICLE_MEDIATED_TRANSPORT	GOBP_LYMPHOCYTE_ACTIVATION	0.224275
GOBP_BIOLOGICAL_PROCESS_INVOLVED_IN_SYMBIOTIC_INTERACTION	GOBP_CHROMATIN_ORGANIZATION	0.224272
GOBP_PROTEIN_LOCALIZATION_TO_ORGANELLE	GOBP_DNA_REPAIR	0.224269
GOBP_REGULATION_OF_INTRACELLULAR_SIGNAL_TRANSDUCTION	GOBP_ESTABLISHMENT_OF_PROTEIN_LOCALIZATION_TO_ORGANELLE	0.224269
GOBP_NEUROGENESIS	GOBP_LIPID_METABOLIC_PROCESS	0.224264
GOBP_EPITHELIUM_DEVELOPMENT	GOBP_SEXUAL_REPRODUCTION	0.224257
GOBP_CELL_PROJECTION_ORGANIZATION	GOBP_IMMUNE_EFFECTOR_PROCESS	0.224254
GOBP_POSITIVE_REGULATION_OF_INTRACELLULAR_SIGNAL_TRANSDUCTION	GOBP_PROTEIN_CATABOLIC_PROCESS	0.224252
GOBP_PEPTIDYL_TYROSINE_MODIFICATION	GOBP_INFLAMMATORY_RESPONSE	0.224241
FMRP.targets	GOBP_CELL_CELL_ADHESION	0.224237
GOBP_CYTOSKELETON_ORGANIZATION	GOBP_PROTEOLYSIS	0.224235
GOBP_NEGATIVE_REGULATION_OF_CELL_DEATH	GOBP_CELLULAR_AMIDE_METABOLIC_PROCESS	0.224231
GOBP_NEGATIVE_REGULATION_OF_CELL_DEATH	GOBP_LEUKOCYTE_MEDIATED_IMMUNITY	0.22423
GOBP_POSITIVE_REGULATION_OF_ORGANELLE_ORGANIZATION	GOBP_RESPONSE_TO_BIOTIC_STIMULUS	0.224216
GOBP_REGULATION_OF_PEPTIDASE_ACTIVITY	GOBP_REGULATION_OF_MITOCHONDRION_ORGANIZATION	0.224214
GOBP_NEGATIVE_REGULATION_OF_INTRACELLULAR_SIGNAL_TRANSDUCTION	GOBP_POSITIVE_REGULATION_OF_NUCLEOBASE_CONTAINING_COMPOUND_METABOLIC_PROCESS	0.224213
GOBP_REGULATION_OF_ION_TRANSPORT	GOBP_TUBE_MORPHOGENESIS	0.224206
GOBP_ORGANONITROGEN_COMPOUND_BIOSYNTHETIC_PROCESS	GOBP_REGULATION_OF_SMALL_MOLECULE_METABOLIC_PROCESS	0.224205
GOBP_POSITIVE_REGULATION_OF_CELLULAR_PROTEIN_LOCALIZATION	GOBP_POSITIVE_REGULATION_OF_MULTICELLULAR_ORGANISMAL_PROCESS	0.224197
GOBP_NEGATIVE_REGULATION_OF_CELL_DIFFERENTIATION	GOBP_RESPONSE_TO_BIOTIC_STIMULUS	0.224191
GOBP_POSITIVE_REGULATION_OF_HYDROLASE_ACTIVITY	GOBP_IMMUNE_RESPONSE_REGULATING_SIGNALING_PATHWAY	0.22419
GOBP_REGULATION_OF_APOPTOTIC_SIGNALING_PATHWAY	GOBP_CELL_CYCLE	0.224186
GOBP_CIRCULATORY_SYSTEM_DEVELOPMENT	GOBP_CELLULAR_RESPONSE_TO_LIPID	0.224185
GOBP_PEPTIDYL_AMINO_ACID_MODIFICATION	GOBP_PEPTIDE_METABOLIC_PROCESS	0.224183
GOBP_REGULATION_OF_CELL_PROJECTION_ORGANIZATION	GOBP_BEHAVIOR	0.224181
fmrp.ascano	GOBP_NEURON_DIFFERENTIATION	0.224177
GOBP_ADENYLATE_CYCLASE_MODULATING_G_PROTEIN_COUPLED_RECEPTOR_SIGNALING_PATHWAY	GOBP_CIRCULATORY_SYSTEM_PROCESS	0.224175
GOBP_CELLULAR_RESPONSE_TO_PEPTIDE	GOBP_REGULATION_OF_TRANSMEMBRANE_TRANSPORT	0.224174
GOBP_ESTABLISHMENT_OF_PROTEIN_LOCALIZATION	GOBP_REGULATION_OF_MAPK_CASCADE	0.224173
GOBP_REGULATION_OF_SECRETION	GOBP_POSITIVE_REGULATION_OF_PROTEIN_KINASE_ACTIVITY	0.22417
GOBP_RESPONSE_TO_PEPTIDE_HORMONE	GOBP_RESPONSE_TO_EXTRACELLULAR_STIMULUS	0.224167
GOBP_MULTI_ORGANISM_PROCESS	GOBP_CHROMOSOME_SEGREGATION	0.224165
GOBP_POSITIVE_REGULATION_OF_CELLULAR_COMPONENT_ORGANIZATION	GOBP_REGULATION_OF_DEFENSE_RESPONSE	0.224165
GOBP_REGULATION_OF_CELL_CYCLE_PHASE_TRANSITION	GOBP_ESTABLISHMENT_OF_PROTEIN_LOCALIZATION	0.22416
GOBP_REGULATION_OF_CELLULAR_LOCALIZATION	GOBP_ENDOCYTOSIS	0.224156
denovo_schizophrenia	GOBP_CELL_PROJECTION_ORGANIZATION	0.224149
GOBP_POSITIVE_REGULATION_OF_RESPONSE_TO_EXTERNAL_STIMULUS	GOBP_MRNA_METABOLIC_PROCESS	0.224149
GOBP_PROTEIN_MODIFICATION_BY_SMALL_PROTEIN_CONJUGATION	GOBP_GAMETE_GENERATION	0.224148
GOBP_CHROMOSOME_ORGANIZATION	GOBP_POSITIVE_REGULATION_OF_PHOSPHORUS_METABOLIC_PROCESS	0.224146
GOBP_MODIFICATION_DEPENDENT_MACROMOLECULE_CATABOLIC_PROCESS	GOBP_PROTEIN_PHOSPHORYLATION	0.22414
GOBP_RESPONSE_TO_OXIDATIVE_STRESS	GOBP_REPRODUCTION	0.22414
GOBP_CELLULAR_RESPONSE_TO_OXYGEN_CONTAINING_COMPOUND	GOBP_MYELOID_CELL_DIFFERENTIATION	0.224137
GOBP_ANTIGEN_RECEPTOR_MEDIATED_SIGNALING_PATHWAY	GOBP_LEUKOCYTE_MEDIATED_IMMUNITY	0.224134
GOBP_POSITIVE_REGULATION_OF_MULTICELLULAR_ORGANISMAL_PROCESS	GOBP_SEXUAL_REPRODUCTION	0.224128
GOBP_CELLULAR_PROTEIN_CONTAINING_COMPLEX_ASSEMBLY	GOBP_REGULATION_OF_ANATOMICAL_STRUCTURE_MORPHOGENESIS	0.224124
GOBP_REGULATION_OF_SECRETION	GOBP_PEPTIDYL_AMINO_ACID_MODIFICATION	0.224124
GOBP_CELLULAR_AMIDE_METABOLIC_PROCESS	GOBP_PROTEASOMAL_PROTEIN_CATABOLIC_PROCESS	0.224121
GOBP_CELLULAR_RESPONSE_TO_ORGANIC_CYCLIC_COMPOUND	GOBP_DEVELOPMENTAL_PROCESS_INVOLVED_IN_REPRODUCTION	0.224115
GOBP_REGULATION_OF_TRANSPORT	GOBP_MITOCHONDRION_ORGANIZATION	0.224111
ANESTHETICS_LOCAL	GOBP_CIRCULATORY_SYSTEM_PROCESS	0.22411
GOBP_NEGATIVE_REGULATION_OF_APOPTOTIC_SIGNALING_PATHWAY	GOBP_PROTEIN_PHOSPHORYLATION	0.22411
GOBP_AXON_DEVELOPMENT	GOBP_TUBE_MORPHOGENESIS	0.224109
GOBP_REGULATION_OF_CELLULAR_PROTEIN_LOCALIZATION	GOBP_SMALL_MOLECULE_METABOLIC_PROCESS	0.224103
GOBP_REGULATION_OF_TRANSPORT	GOBP_MYELOID_LEUKOCYTE_MEDIATED_IMMUNITY	0.224102
GOBP_TUBE_MORPHOGENESIS	GOBP_CELLULAR_RESPONSE_TO_HORMONE_STIMULUS	0.224099
GOBP_REGULATION_OF_MULTICELLULAR_ORGANISMAL_DEVELOPMENT	GOBP_PROTEIN_LOCALIZATION_TO_ORGANELLE	0.224098
GOBP_CELL_MORPHOGENESIS_INVOLVED_IN_NEURON_DIFFERENTIATION	GOBP_REGULATION_OF_PROTEIN_KINASE_ACTIVITY	0.224098
PI3K.Akt_signaling_pathway	GOBP_ANATOMICAL_STRUCTURE_FORMATION_INVOLVED_IN_MORPHOGENESIS	0.224095
GOBP_CELLULAR_PROTEIN_CONTAINING_COMPLEX_ASSEMBLY	GOBP_BIOLOGICAL_ADHESION	0.224092
PSYCHOSTIMULANTS_AGENTS_USED_FOR_ADHD_AND_NOOTROPICS	GOBP_HOMEOSTATIC_PROCESS	0.224089
GOBP_RESPONSE_TO_NITROGEN_COMPOUND	GOBP_SMOOTH_MUSCLE_CELL_PROLIFERATION	0.224086
GOBP_REGULATION_OF_PHOSPHORUS_METABOLIC_PROCESS	GOBP_REGULATION_OF_PROTEIN_CATABOLIC_PROCESS	0.224084
GOBP_RNA_PROCESSING	GOBP_MITOTIC_CELL_CYCLE	0.224076
GOBP_POSITIVE_REGULATION_OF_INTRACELLULAR_SIGNAL_TRANSDUCTION	GOBP_REGULATION_OF_MITOTIC_CELL_CYCLE	0.22407
GOBP_RESPONSE_TO_ENDOPLASMIC_RETICULUM_STRESS	GOBP_RESPONSE_TO_ABIOTIC_STIMULUS	0.224069
GOBP_PROCESS_UTILIZING_AUTOPHAGIC_MECHANISM	GOBP_CELLULAR_HOMEOSTASIS	0.224069
GOBP_REGULATION_OF_RESPONSE_TO_STRESS	GOBP_CELLULAR_ION_HOMEOSTASIS	0.224058
GOBP_REGULATION_OF_ANION_TRANSPORT	GOBP_PROTEIN_IMPORT	0.224057
GOBP_REGULATION_OF_INTRACELLULAR_TRANSPORT	GOBP_DEFENSE_RESPONSE	0.224056
GOBP_POSITIVE_REGULATION_OF_TRANSCRIPTION_BY_RNA_POLYMERASE_II	GOBP_PROTEOLYSIS	0.224056
GOBP_CELLULAR_MACROMOLECULE_LOCALIZATION	GOBP_DEPHOSPHORYLATION	0.224053
GOBP_MALE_GAMETE_GENERATION	GOBP_CELLULAR_AMIDE_METABOLIC_PROCESS	0.224046
Synaptic_vesicle	GOBP_BIOLOGICAL_ADHESION	0.224046
FMRP.targets	GOBP_NEGATIVE_REGULATION_OF_SIGNALING	0.224038
GOBP_HEAD_DEVELOPMENT	GOBP_CELL_ACTIVATION	0.224034
GOBP_NEGATIVE_REGULATION_OF_ANION_TRANSPORT	GOBP_POSITIVE_REGULATION_OF_TRANSPORT	0.224029
GOBP_REGULATION_OF_SYSTEM_PROCESS	GOBP_POSITIVE_REGULATION_OF_GENE_EXPRESSION	0.224023
FMRP.targets	GOBP_POSITIVE_REGULATION_OF_INTRACELLULAR_SIGNAL_TRANSDUCTION	0.224022
GOBP_POSITIVE_REGULATION_OF_TRANSFERASE_ACTIVITY	GOBP_TISSUE_MORPHOGENESIS	0.224016
GOBP_APOPTOTIC_SIGNALING_PATHWAY	GOBP_POSITIVE_REGULATION_OF_HYDROLASE_ACTIVITY	0.224014
GOBP_REGULATION_OF_HYDROLASE_ACTIVITY	GOBP_POSITIVE_REGULATION_OF_NUCLEOBASE_CONTAINING_COMPOUND_METABOLIC_PROCESS	0.22401
GOBP_EMBRYONIC_MORPHOGENESIS	GOBP_PROTEIN_PHOSPHORYLATION	0.224003
GOBP_PROTEIN_MODIFICATION_BY_SMALL_PROTEIN_CONJUGATION_OR_REMOVAL	GOBP_REGULATION_OF_ANION_TRANSPORT	0.224
GOBP_ANATOMICAL_STRUCTURE_FORMATION_INVOLVED_IN_MORPHOGENESIS	GOBP_REGULATION_OF_INTRACELLULAR_TRANSPORT	0.223994
GOBP_SYNAPTIC_SIGNALING	GOBP_REGULATION_OF_CELL_DEVELOPMENT	0.22399
GOBP_POSITIVE_REGULATION_OF_TRANSPORT	GOBP_CELLULAR_LIPID_METABOLIC_PROCESS	0.223985
GOBP_NEGATIVE_REGULATION_OF_INTRACELLULAR_SIGNAL_TRANSDUCTION	GOBP_SMALL_GTPASE_MEDIATED_SIGNAL_TRANSDUCTION	0.223979
GOBP_REGULATION_OF_CELL_CYCLE_PHASE_TRANSITION	GOBP_NEGATIVE_REGULATION_OF_SIGNALING	0.223977
clock_all	GOBP_ESTABLISHMENT_OF_PROTEIN_LOCALIZATION	0.223975
GOBP_POSITIVE_REGULATION_OF_GTPASE_ACTIVITY	GOBP_LOCOMOTION	0.223975
GOBP_NEGATIVE_REGULATION_OF_MOLECULAR_FUNCTION	GOBP_TRANSMEMBRANE_RECEPTOR_PROTEIN_TYROSINE_KINASE_SIGNALING_PATHWAY	0.223973
All_Ion_Channels	GOBP_METAL_ION_HOMEOSTASIS	0.223972
OTHER_ANTINEOPLASTIC_AGENTS	GOBP_DEFENSE_RESPONSE_TO_OTHER_ORGANISM	0.223971
GOBP_NEGATIVE_REGULATION_OF_PROTEIN_METABOLIC_PROCESS	GOBP_NEURON_DIFFERENTIATION	0.22397
GOBP_REGULATION_OF_INTRACELLULAR_SIGNAL_TRANSDUCTION	GOBP_GAMETE_GENERATION	0.22396
PSYCHOSTIMULANTS_AGENTS_USED_FOR_ADHD_AND_NOOTROPICS	GOBP_CELLULAR_ION_HOMEOSTASIS	0.22396
GOBP_REGULATION_OF_IMMUNE_RESPONSE	GOBP_REGULATION_OF_MYELOID_CELL_DIFFERENTIATION	0.22396
GOBP_REGULATION_OF_TRANS_SYNAPTIC_SIGNALING	GOBP_RESPONSE_TO_ABIOTIC_STIMULUS	0.22396
GOBP_RESPONSE_TO_PEPTIDE	GOBP_ION_HOMEOSTASIS	0.223955
GOBP_ORGANONITROGEN_COMPOUND_BIOSYNTHETIC_PROCESS	GOBP_PROTEIN_CATABOLIC_PROCESS	0.223955
GOBP_MACROMOLECULE_CATABOLIC_PROCESS	GOBP_AGING	0.223954
GOBP_REGULATION_OF_RESPONSE_TO_STRESS	GOBP_BEHAVIOR	0.223953
GOBP_MULTI_ORGANISM_PROCESS	GOBP_ENZYME_LINKED_RECEPTOR_PROTEIN_SIGNALING_PATHWAY	0.22395
GOBP_CELL_CYCLE_PHASE_TRANSITION	GOBP_AMIDE_BIOSYNTHETIC_PROCESS	0.223929
GOBP_CELL_POPULATION_PROLIFERATION	GOBP_RNA_PROCESSING	0.223929
GOBP_HOMEOSTATIC_PROCESS	GOBP_REGULATION_OF_INTRACELLULAR_PROTEIN_TRANSPORT	0.223929
GOBP_NEGATIVE_REGULATION_OF_TRANSPORT	GOBP_CELLULAR_ION_HOMEOSTASIS	0.223924
GOBP_RESPONSE_TO_PEPTIDE	GOBP_POSITIVE_REGULATION_OF_PROTEIN_KINASE_ACTIVITY	0.223923
Endocytosis	GOBP_RESPONSE_TO_GROWTH_FACTOR	0.223922
GOBP_MRNA_METABOLIC_PROCESS	GOBP_REGULATION_OF_CELL_DEATH	0.223917
GOBP_POSITIVE_REGULATION_OF_GENE_EXPRESSION	GOBP_NEGATIVE_REGULATION_OF_TRANSCRIPTION_BY_RNA_POLYMERASE_II	0.223915
GOBP_REGULATION_OF_HYDROLASE_ACTIVITY	GOBP_CELLULAR_AMIDE_METABOLIC_PROCESS	0.22391
GOBP_CIRCULATORY_SYSTEM_DEVELOPMENT	GOBP_RAS_PROTEIN_SIGNAL_TRANSDUCTION	0.223907
GOBP_POSITIVE_REGULATION_OF_CELLULAR_COMPONENT_BIOGENESIS	GOBP_PEPTIDYL_TYROSINE_MODIFICATION	0.223904
GOBP_APOPTOTIC_SIGNALING_PATHWAY	GOBP_REGULATION_OF_CELL_ADHESION	0.223904
GOBP_RESPONSE_TO_CYTOKINE	GOBP_AMEBOIDAL_TYPE_CELL_MIGRATION	0.223902
GOBP_ANATOMICAL_STRUCTURE_FORMATION_INVOLVED_IN_MORPHOGENESIS	GOBP_LEUKOCYTE_MEDIATED_IMMUNITY	0.223894
GOBP_ESTABLISHMENT_OF_PROTEIN_LOCALIZATION_TO_ORGANELLE	GOBP_CELL_POPULATION_PROLIFERATION	0.223892
GOBP_ANTIGEN_RECEPTOR_MEDIATED_SIGNALING_PATHWAY	GOBP_CELLULAR_AMINO_ACID_METABOLIC_PROCESS	0.223891
GOBP_REGULATION_OF_ANION_TRANSPORT	GOBP_VASCULATURE_DEVELOPMENT	0.22389
GOBP_NEGATIVE_REGULATION_OF_MITOTIC_CELL_CYCLE	GOBP_APOPTOTIC_PROCESS	0.223884
GOBP_BEHAVIOR	GOBP_APOPTOTIC_PROCESS	0.223881
GOBP_REGULATION_OF_CELLULAR_PROTEIN_LOCALIZATION	GOBP_GROWTH	0.223878
GOBP_ESTABLISHMENT_OF_PROTEIN_LOCALIZATION	GOBP_CELL_JUNCTION_ORGANIZATION	0.223876
GOBP_POSITIVE_REGULATION_OF_PROTEIN_KINASE_ACTIVITY	GOBP_CELL_MORPHOGENESIS_INVOLVED_IN_DIFFERENTIATION	0.223874
GOBP_RESPONSE_TO_PEPTIDE	GOBP_CELLULAR_ION_HOMEOSTASIS	0.22387
GOBP_REGULATION_OF_CELLULAR_PROTEIN_LOCALIZATION	GOBP_PROCESS_UTILIZING_AUTOPHAGIC_MECHANISM	0.223867
GOBP_REGULATION_OF_CELL_CYCLE_PHASE_TRANSITION	GOBP_REGULATION_OF_PHOSPHORUS_METABOLIC_PROCESS	0.223866
GOBP_REGULATION_OF_PROTEIN_SERINE_THREONINE_KINASE_ACTIVITY	GOBP_RESPONSE_TO_HORMONE	0.223865
GOBP_REGULATION_OF_CELLULAR_PROTEIN_LOCALIZATION	GOBP_CELLULAR_RESPONSE_TO_NITROGEN_COMPOUND	0.223862
Dopaminergic_synapse	GOBP_REGULATION_OF_SECRETION	0.223861
GOBP_ORGANELLE_FISSION	GOBP_INTRACELLULAR_TRANSPORT	0.223855
GOBP_PROTEIN_LOCALIZATION_TO_CELL_PERIPHERY	GOBP_CELL_JUNCTION_ORGANIZATION	0.223855
GOBP_ORGANONITROGEN_COMPOUND_CATABOLIC_PROCESS	GOBP_CHROMOSOME_SEGREGATION	0.223852
GOBP_INTRINSIC_APOPTOTIC_SIGNALING_PATHWAY	GOBP_REGULATION_OF_CELL_CYCLE	0.22385
GOBP_CARBOHYDRATE_DERIVATIVE_METABOLIC_PROCESS	GOBP_RESPONSE_TO_ABIOTIC_STIMULUS	0.223848
GOBP_REGULATION_OF_ION_TRANSPORT	GOBP_REGULATION_OF_CELL_ADHESION	0.223848
FMRP.targets	GOBP_DENDRITE_DEVELOPMENT	0.223845
GOBP_RESPONSE_TO_PEPTIDE_HORMONE	GOBP_POSITIVE_REGULATION_OF_ION_TRANSPORT	0.223839
GOBP_REGULATION_OF_CELLULAR_RESPONSE_TO_STRESS	GOBP_NEUROGENESIS	0.223835
GOBP_REGULATION_OF_CELLULAR_LOCALIZATION	GOBP_CELL_MORPHOGENESIS	0.223833
GOBP_ORGANOPHOSPHATE_BIOSYNTHETIC_PROCESS	GOBP_POSITIVE_REGULATION_OF_PHOSPHORUS_METABOLIC_PROCESS	0.223832
GOBP_MORPHOGENESIS_OF_AN_EPITHELIUM	GOBP_PROTEIN_POLYUBIQUITINATION	0.223823
GOBP_REGULATION_OF_NERVOUS_SYSTEM_DEVELOPMENT	GOBP_POSITIVE_REGULATION_OF_LOCOMOTION	0.22382
GOBP_CELLULAR_RESPONSE_TO_ORGANIC_CYCLIC_COMPOUND	GOBP_INFLAMMATORY_RESPONSE	0.22382
GOBP_REGULATION_OF_PHOSPHORUS_METABOLIC_PROCESS	GOBP_SYNAPSE_ORGANIZATION	0.223816
GOBP_EPITHELIAL_TUBE_MORPHOGENESIS	GOBP_NEURON_DIFFERENTIATION	0.223809
GOBP_REGULATION_OF_PHOSPHORUS_METABOLIC_PROCESS	GOBP_ORGANELLE_FISSION	0.223805
GOBP_SKELETAL_SYSTEM_MORPHOGENESIS	GOBP_RESPONSE_TO_ENDOGENOUS_STIMULUS	0.223801
GOBP_POSTTRANSCRIPTIONAL_REGULATION_OF_GENE_EXPRESSION	GOBP_IMMUNE_EFFECTOR_PROCESS	0.223798
GOBP_CELLULAR_PROTEIN_CATABOLIC_PROCESS	GOBP_ACTIVATION_OF_IMMUNE_RESPONSE	0.223796
GOBP_ENZYME_LINKED_RECEPTOR_PROTEIN_SIGNALING_PATHWAY	GOBP_IMMUNE_EFFECTOR_PROCESS	0.223789
GOBP_REGULATION_OF_INTRACELLULAR_PROTEIN_TRANSPORT	GOBP_PEPTIDYL_AMINO_ACID_MODIFICATION	0.223783
GOBP_EMBRYO_DEVELOPMENT	GOBP_TRANSMEMBRANE_RECEPTOR_PROTEIN_TYROSINE_KINASE_SIGNALING_PATHWAY	0.223779
GOBP_REGULATION_OF_VESICLE_MEDIATED_TRANSPORT	GOBP_NEUROGENESIS	0.223772
GOBP_AXON_DEVELOPMENT	GOBP_REGULATION_OF_PROTEIN_PHOSPHORYLATION	0.223768
GOBP_CELLULAR_RESPONSE_TO_PEPTIDE	GOBP_RESPONSE_TO_ORGANIC_CYCLIC_COMPOUND	0.223764
GOBP_ESTABLISHMENT_OF_PROTEIN_LOCALIZATION_TO_MEMBRANE	GOBP_AMIDE_BIOSYNTHETIC_PROCESS	0.223762
GOBP_REGULATION_OF_CELLULAR_CATABOLIC_PROCESS	GOBP_PROTEIN_TARGETING	0.223759
GOBP_SMALL_MOLECULE_METABOLIC_PROCESS	GOBP_REGULATION_OF_ORGANELLE_ORGANIZATION	0.223756
ANESTHETICS_LOCAL	GOBP_REGULATION_OF_SYSTEM_PROCESS	0.223754
GOBP_CELLULAR_RESPONSE_TO_OXYGEN_CONTAINING_COMPOUND	GOBP_AMIDE_BIOSYNTHETIC_PROCESS	0.223753
GOBP_REGULATION_OF_ION_TRANSPORT	GOBP_NEURON_DIFFERENTIATION	0.223751
GOBP_TRANSMEMBRANE_TRANSPORT	GOBP_INNATE_IMMUNE_RESPONSE	0.223742
GOBP_TRANSMEMBRANE_RECEPTOR_PROTEIN_TYROSINE_KINASE_SIGNALING_PATHWAY	GOBP_DEFENSE_RESPONSE	0.22374
GOBP_PROTEIN_LOCALIZATION_TO_NUCLEUS	GOBP_NEGATIVE_REGULATION_OF_GENE_EXPRESSION	0.223739
GOBP_ENZYME_LINKED_RECEPTOR_PROTEIN_SIGNALING_PATHWAY	GOBP_PHAGOCYTOSIS	0.223735
GOBP_REGULATION_OF_CELLULAR_LOCALIZATION	GOBP_RESPONSE_TO_INORGANIC_SUBSTANCE	0.223733
GOBP_CELLULAR_AMIDE_METABOLIC_PROCESS	GOBP_REGULATION_OF_RESPONSE_TO_EXTERNAL_STIMULUS	0.22373
GOBP_REGULATION_OF_PROTEIN_KINASE_ACTIVITY	GOBP_INFLAMMATORY_RESPONSE	0.223725
GOBP_RESPONSE_TO_OXYGEN_CONTAINING_COMPOUND	GOBP_EMBRYONIC_MORPHOGENESIS	0.223722
GOBP_PROTEIN_PHOSPHORYLATION	GOBP_CHROMATIN_ORGANIZATION	0.223719
GOBP_REGULATION_OF_PROTEIN_KINASE_ACTIVITY	GOBP_REGULATION_OF_PROTEOLYSIS	0.223718
GOBP_RESPONSE_TO_OXYGEN_CONTAINING_COMPOUND	GOBP_GENERATION_OF_PRECURSOR_METABOLITES_AND_ENERGY	0.223714
clock_all	GOBP_CELLULAR_PROTEIN_CATABOLIC_PROCESS	0.223702
GOBP_NEGATIVE_REGULATION_OF_CELL_DEATH	GOBP_GAMETE_GENERATION	0.223702
GOBP_NEGATIVE_REGULATION_OF_MULTICELLULAR_ORGANISMAL_PROCESS	GOBP_REGULATION_OF_ORGANELLE_ORGANIZATION	0.223695
GOBP_REGULATION_OF_PHOSPHORUS_METABOLIC_PROCESS	GOBP_REGULATION_OF_SIGNALING_RECEPTOR_ACTIVITY	0.223694
GOBP_REGULATION_OF_PROTEIN_KINASE_ACTIVITY	GOBP_HEART_DEVELOPMENT	0.223691
GOBP_RESPONSE_TO_ENDOGENOUS_STIMULUS	GOBP_IMMUNE_RESPONSE_REGULATING_SIGNALING_PATHWAY	0.22369
GOBP_MEMBRANE_ORGANIZATION	GOBP_MITOTIC_CELL_CYCLE	0.223688
GOBP_REGULATION_OF_PROTEIN_MODIFICATION_PROCESS	GOBP_MRNA_METABOLIC_PROCESS	0.223683
GOBP_PROTEOLYSIS	GOBP_ORGANIC_ACID_METABOLIC_PROCESS	0.223664
GOBP_ESTABLISHMENT_OF_PROTEIN_LOCALIZATION	GOBP_CELLULAR_COMPONENT_DISASSEMBLY	0.223664
GOBP_EPITHELIAL_CELL_DIFFERENTIATION	GOBP_IMMUNE_SYSTEM_DEVELOPMENT	0.223659
GOBP_CELL_CELL_ADHESION	GOBP_PROTEIN_CONTAINING_COMPLEX_SUBUNIT_ORGANIZATION	0.223652
GOBP_NEGATIVE_REGULATION_OF_APOPTOTIC_SIGNALING_PATHWAY	GOBP_POSITIVE_REGULATION_OF_PROTEIN_PHOSPHORYLATION	0.223652
GOBP_NEGATIVE_REGULATION_OF_APOPTOTIC_SIGNALING_PATHWAY	GOBP_NEURON_APOPTOTIC_PROCESS	0.223651
GOBP_SMALL_MOLECULE_BIOSYNTHETIC_PROCESS	GOBP_REGULATION_OF_PROTEIN_MODIFICATION_PROCESS	0.22365
GOBP_POSITIVE_REGULATION_OF_CELL_PROJECTION_ORGANIZATION	GOBP_CELL_CELL_SIGNALING	0.223649
GOBP_REGULATION_OF_PROTEIN_STABILITY	GOBP_PROTEIN_PHOSPHORYLATION	0.223649
GOBP_REGULATION_OF_PHOSPHORUS_METABOLIC_PROCESS	GOBP_REGULATION_OF_SMALL_GTPASE_MEDIATED_SIGNAL_TRANSDUCTION	0.223648
Focal_adhesion	GOBP_PROTEIN_PHOSPHORYLATION	0.223645
Urologicals	GOBP_CELLULAR_ION_HOMEOSTASIS	0.223644
GOBP_PROTEIN_LOCALIZATION_TO_ORGANELLE	GOBP_BIOLOGICAL_ADHESION	0.223642
GOBP_NEGATIVE_REGULATION_OF_TRANSPORT	GOBP_RESPONSE_TO_ABIOTIC_STIMULUS	0.223638
GOBP_APOPTOTIC_SIGNALING_PATHWAY	GOBP_REGULATION_OF_MITOTIC_CELL_CYCLE	0.223637
GOBP_REGULATION_OF_MRNA_METABOLIC_PROCESS	GOBP_NEGATIVE_REGULATION_OF_PROTEIN_METABOLIC_PROCESS	0.223635
GOBP_POSITIVE_REGULATION_OF_PROTEIN_MODIFICATION_PROCESS	GOBP_AGING	0.223634
GOBP_REGULATION_OF_DNA_BINDING_TRANSCRIPTION_FACTOR_ACTIVITY	GOBP_DNA_METABOLIC_PROCESS	0.223627
OTHER_ANTINEOPLASTIC_AGENTS	GOBP_ESTABLISHMENT_OF_PROTEIN_LOCALIZATION	0.223623
GOBP_CELL_PROJECTION_ORGANIZATION	GOBP_POSITIVE_REGULATION_OF_GENE_EXPRESSION	0.22362
GOBP_CELLULAR_RESPONSE_TO_PEPTIDE	GOBP_RESPONSE_TO_EXTRACELLULAR_STIMULUS	0.223619
GOBP_NEGATIVE_REGULATION_OF_RESPONSE_TO_STIMULUS	GOBP_RESPONSE_TO_ENDOPLASMIC_RETICULUM_STRESS	0.223618
GOBP_REGULATION_OF_NERVOUS_SYSTEM_DEVELOPMENT	GOBP_REGULATION_OF_TRANSFERASE_ACTIVITY	0.223617
GOBP_REGULATION_OF_PEPTIDASE_ACTIVITY	GOBP_TUBE_MORPHOGENESIS	0.223614
GOBP_RESPONSE_TO_HORMONE	GOBP_RESPONSE_TO_OXIDATIVE_STRESS	0.223609
GOBP_REGULATION_OF_CELLULAR_AMIDE_METABOLIC_PROCESS	GOBP_RESPONSE_TO_BIOTIC_STIMULUS	0.2236
GOBP_POSITIVE_REGULATION_OF_TRANSFERASE_ACTIVITY	GOBP_REPRODUCTION	0.223597
GOBP_REGULATION_OF_VESICLE_MEDIATED_TRANSPORT	GOBP_POSITIVE_REGULATION_OF_IMMUNE_RESPONSE	0.223594
GOBP_ORGANIC_CYCLIC_COMPOUND_CATABOLIC_PROCESS	GOBP_POSITIVE_REGULATION_OF_NUCLEOBASE_CONTAINING_COMPOUND_METABOLIC_PROCESS	0.22359
GOBP_DEFENSE_RESPONSE_TO_OTHER_ORGANISM	GOBP_NEGATIVE_REGULATION_OF_DEVELOPMENTAL_PROCESS	0.223583
GOBP_EPITHELIAL_TUBE_MORPHOGENESIS	GOBP_AMEBOIDAL_TYPE_CELL_MIGRATION	0.223581
ANTIPSYCHOTICS	GOBP_ADENYLATE_CYCLASE_MODULATING_G_PROTEIN_COUPLED_RECEPTOR_SIGNALING_PATHWAY	0.223577
GOBP_POSITIVE_REGULATION_OF_NUCLEOBASE_CONTAINING_COMPOUND_METABOLIC_PROCESS	GOBP_RESPONSE_TO_WOUNDING	0.223573
GOBP_HOMEOSTATIC_PROCESS	GOBP_REGULATION_OF_PROTEIN_CATABOLIC_PROCESS	0.223572
GOBP_INTRINSIC_APOPTOTIC_SIGNALING_PATHWAY	GOBP_SMALL_MOLECULE_METABOLIC_PROCESS	0.22357
GOBP_LEUKOCYTE_MIGRATION	GOBP_REGULATION_OF_CELL_DIFFERENTIATION	0.223567
GOBP_REGULATION_OF_DNA_BINDING_TRANSCRIPTION_FACTOR_ACTIVITY	GOBP_ANATOMICAL_STRUCTURE_FORMATION_INVOLVED_IN_MORPHOGENESIS	0.223562
GOBP_REGULATION_OF_TRANSFERASE_ACTIVITY	GOBP_REGULATION_OF_NEUROGENESIS	0.223553
GOBP_PROCESS_UTILIZING_AUTOPHAGIC_MECHANISM	GOBP_REGULATION_OF_CELLULAR_COMPONENT_BIOGENESIS	0.22355
Drugs_for_functional_gastrointestinal_disorders	GOBP_NERVOUS_SYSTEM_PROCESS	0.223543
Urologicals	GOBP_DIVALENT_INORGANIC_CATION_HOMEOSTASIS	0.223538
GOBP_CELLULAR_RESPONSE_TO_OXYGEN_CONTAINING_COMPOUND	GOBP_RESPONSE_TO_MECHANICAL_STIMULUS	0.223535
PERIPHERAL_VASODILATORS	GOBP_REGULATION_OF_PROTEIN_PHOSPHORYLATION	0.22353
GOBP_REGULATION_OF_PEPTIDE_TRANSPORT	GOBP_INNATE_IMMUNE_RESPONSE	0.223527
GOBP_HEAD_DEVELOPMENT	GOBP_REGULATION_OF_HYDROLASE_ACTIVITY	0.223526
GOBP_HOMEOSTATIC_PROCESS	GOBP_AMEBOIDAL_TYPE_CELL_MIGRATION	0.223519
GOBP_DEFENSE_RESPONSE_TO_OTHER_ORGANISM	GOBP_POSITIVE_REGULATION_OF_PROTEIN_KINASE_ACTIVITY	0.223518
GOBP_NEGATIVE_REGULATION_OF_ANION_TRANSPORT	GOBP_RESPONSE_TO_OXYGEN_CONTAINING_COMPOUND	0.223513
GOBP_POSITIVE_REGULATION_OF_TRANSFERASE_ACTIVITY	GOBP_REGULATION_OF_SECRETION	0.223511
GOBP_PROTEIN_LOCALIZATION_TO_MEMBRANE	GOBP_CELL_MORPHOGENESIS	0.22351
GOBP_PROTEIN_MODIFICATION_BY_SMALL_PROTEIN_CONJUGATION_OR_REMOVAL	GOBP_POSITIVE_REGULATION_OF_PROTEIN_PHOSPHORYLATION	0.223509
GOBP_POSITIVE_REGULATION_OF_MAPK_CASCADE	GOBP_IMMUNE_SYSTEM_DEVELOPMENT	0.223509
GOBP_REGULATION_OF_PROTEIN_SERINE_THREONINE_KINASE_ACTIVITY	GOBP_POSITIVE_REGULATION_OF_IMMUNE_SYSTEM_PROCESS	0.223503
GOBP_TRANSMEMBRANE_TRANSPORT	GOBP_REGULATION_OF_CELL_DIFFERENTIATION	0.223496
GOBP_MRNA_METABOLIC_PROCESS	GOBP_MAPK_CASCADE	0.223495
GOBP_REGULATION_OF_PROTEIN_SERINE_THREONINE_KINASE_ACTIVITY	GOBP_REGULATION_OF_CELLULAR_LOCALIZATION	0.223489
GOBP_REGULATION_OF_VESICLE_MEDIATED_TRANSPORT	GOBP_ANATOMICAL_STRUCTURE_FORMATION_INVOLVED_IN_MORPHOGENESIS	0.223485
GOBP_NEGATIVE_REGULATION_OF_RESPONSE_TO_STIMULUS	GOBP_REGULATION_OF_INTRACELLULAR_PROTEIN_TRANSPORT	0.223481
GOBP_ORGANONITROGEN_COMPOUND_CATABOLIC_PROCESS	GOBP_ORGANELLE_ASSEMBLY	0.22348
GOBP_CELLULAR_MACROMOLECULE_CATABOLIC_PROCESS	GOBP_CHROMATIN_ORGANIZATION	0.223479
GOBP_NUCLEOBASE_CONTAINING_SMALL_MOLECULE_METABOLIC_PROCESS	GOBP_CELLULAR_AMINO_ACID_METABOLIC_PROCESS	0.22347
GOBP_NEGATIVE_REGULATION_OF_DEVELOPMENTAL_PROCESS	GOBP_NERVOUS_SYSTEM_PROCESS	0.22347
GOBP_ORGANELLE_ASSEMBLY	GOBP_ANATOMICAL_STRUCTURE_FORMATION_INVOLVED_IN_MORPHOGENESIS	0.223466
GOBP_NEGATIVE_REGULATION_OF_CATALYTIC_ACTIVITY	GOBP_MITOTIC_CELL_CYCLE	0.223463
GOBP_SMALL_MOLECULE_BIOSYNTHETIC_PROCESS	GOBP_REGULATION_OF_ANION_TRANSPORT	0.223462
GOBP_INORGANIC_ION_TRANSMEMBRANE_TRANSPORT	GOBP_REGULATION_OF_PROTEIN_MODIFICATION_PROCESS	0.223459
ANTIINFLAMMATORY_AND_ANTIRHEUMATIC_PRODUCTS_NON.STEROIDS	GOBP_ORGANIC_ACID_METABOLIC_PROCESS	0.223458
GOBP_REGULATION_OF_MULTICELLULAR_ORGANISMAL_DEVELOPMENT	GOBP_CELLULAR_PROTEIN_CATABOLIC_PROCESS	0.223456
GOBP_ORGANOPHOSPHATE_METABOLIC_PROCESS	GOBP_ENERGY_DERIVATION_BY_OXIDATION_OF_ORGANIC_COMPOUNDS	0.223451
clock_all	GOBP_POSITIVE_REGULATION_OF_MOLECULAR_FUNCTION	0.223448
GOBP_CELLULAR_RESPONSE_TO_OXYGEN_CONTAINING_COMPOUND	GOBP_NEURON_DEVELOPMENT	0.223446
GOBP_POSITIVE_REGULATION_OF_TRANSFERASE_ACTIVITY	GOBP_MULTICELLULAR_ORGANISMAL_HOMEOSTASIS	0.223445
GOBP_NEGATIVE_REGULATION_OF_ION_TRANSPORT	GOBP_REGULATION_OF_CATABOLIC_PROCESS	0.223442
GOBP_CELLULAR_RESPONSE_TO_PEPTIDE	GOBP_PEPTIDYL_AMINO_ACID_MODIFICATION	0.223442
GOBP_CELLULAR_AMIDE_METABOLIC_PROCESS	GOBP_RESPONSE_TO_HORMONE	0.22344
GOBP_RESPONSE_TO_EXTRACELLULAR_STIMULUS	GOBP_NEGATIVE_REGULATION_OF_CELL_POPULATION_PROLIFERATION	0.22344
GOBP_MULTI_ORGANISM_PROCESS	GOBP_NEGATIVE_REGULATION_OF_CELL_CYCLE	0.223437
GOBP_POSITIVE_REGULATION_OF_CELL_DEATH	GOBP_REGULATION_OF_CELL_CYCLE_PROCESS	0.223436
GOBP_REGULATION_OF_CELL_DEATH	GOBP_OSSIFICATION	0.223435
GOBP_DEFENSE_RESPONSE_TO_OTHER_ORGANISM	GOBP_REGULATION_OF_CELLULAR_COMPONENT_BIOGENESIS	0.223433
GOBP_MONOCARBOXYLIC_ACID_METABOLIC_PROCESS	GOBP_RESPONSE_TO_ENDOGENOUS_STIMULUS	0.223433
GOBP_POSITIVE_REGULATION_OF_MULTICELLULAR_ORGANISMAL_PROCESS	GOBP_REGULATION_OF_CELL_MORPHOGENESIS	0.223427
GOBP_ANIMAL_ORGAN_MORPHOGENESIS	GOBP_POSITIVE_REGULATION_OF_IMMUNE_SYSTEM_PROCESS	0.223424
GOBP_PEPTIDE_BIOSYNTHETIC_PROCESS	GOBP_REGULATION_OF_RESPONSE_TO_EXTERNAL_STIMULUS	0.223422
GOBP_REGULATION_OF_INFLAMMATORY_RESPONSE	GOBP_MYELOID_CELL_DIFFERENTIATION	0.223419
GOBP_ION_HOMEOSTASIS	GOBP_ACTIN_FILAMENT_BASED_MOVEMENT	0.223416
GOBP_REGULATION_OF_CELL_CYCLE_PROCESS	GOBP_EMBRYO_DEVELOPMENT	0.223413
GOBP_COGNITION	GOBP_CELL_PART_MORPHOGENESIS	0.2234
GOBP_NUCLEOBASE_CONTAINING_SMALL_MOLECULE_METABOLIC_PROCESS	GOBP_INTRACELLULAR_TRANSPORT	0.223398
GOBP_POSITIVE_REGULATION_OF_GENE_EXPRESSION	GOBP_POSITIVE_REGULATION_OF_CATABOLIC_PROCESS	0.223393
GOBP_REGULATION_OF_RESPONSE_TO_STRESS	GOBP_EMBRYO_DEVELOPMENT	0.223381
GOBP_REGULATION_OF_MULTICELLULAR_ORGANISMAL_DEVELOPMENT	GOBP_CELLULAR_RESPONSE_TO_DNA_DAMAGE_STIMULUS	0.22338
GOBP_POSITIVE_REGULATION_OF_CELLULAR_COMPONENT_ORGANIZATION	GOBP_REGULATION_OF_SECRETION	0.223374
GOBP_REGULATION_OF_CELLULAR_LOCALIZATION	GOBP_NEGATIVE_REGULATION_OF_CELL_POPULATION_PROLIFERATION	0.223372
GOBP_CELLULAR_RESPONSE_TO_PEPTIDE	GOBP_CELL_CELL_SIGNALING	0.223371
GOBP_CELL_MORPHOGENESIS_INVOLVED_IN_NEURON_DIFFERENTIATION	GOBP_REGULATION_OF_CELL_DEATH	0.223368
GOBP_POSITIVE_REGULATION_OF_PROTEIN_METABOLIC_PROCESS	GOBP_DNA_REPAIR	0.223368
GOBP_REGULATION_OF_PROTEOLYSIS	GOBP_RESPONSE_TO_ENDOGENOUS_STIMULUS	0.22336
GOBP_REGULATION_OF_DNA_BINDING_TRANSCRIPTION_FACTOR_ACTIVITY	GOBP_MACROMOLECULE_CATABOLIC_PROCESS	0.223354
GOBP_REGULATION_OF_CELL_CYCLE_PHASE_TRANSITION	GOBP_ANTIGEN_RECEPTOR_MEDIATED_SIGNALING_PATHWAY	0.223349
GOBP_ORGANONITROGEN_COMPOUND_BIOSYNTHETIC_PROCESS	GOBP_ESTABLISHMENT_OF_PROTEIN_LOCALIZATION_TO_ORGANELLE	0.223348
GOBP_PROCESS_UTILIZING_AUTOPHAGIC_MECHANISM	GOBP_RESPONSE_TO_OXIDATIVE_STRESS	0.223343
Endocytosis	GOBP_REGULATION_OF_TRANSFERASE_ACTIVITY	0.223338
GOBP_REGULATION_OF_ANION_TRANSPORT	GOBP_SEXUAL_REPRODUCTION	0.223335
GOBP_CELLULAR_RESPONSE_TO_LIPID	GOBP_POSITIVE_REGULATION_OF_CELL_DEATH	0.223327
GOBP_PROTEASOMAL_PROTEIN_CATABOLIC_PROCESS	GOBP_CELL_ACTIVATION	0.223326
GOBP_CELLULAR_HOMEOSTASIS	GOBP_POSITIVE_REGULATION_OF_CATABOLIC_PROCESS	0.223324
GOBP_CELL_CELL_ADHESION	GOBP_POSITIVE_REGULATION_OF_CELL_PROJECTION_ORGANIZATION	0.223323
GOBP_REGULATION_OF_INTRACELLULAR_TRANSPORT	GOBP_REGULATION_OF_AUTOPHAGY	0.223323
GOBP_ORGANONITROGEN_COMPOUND_BIOSYNTHETIC_PROCESS	GOBP_CARBOHYDRATE_BIOSYNTHETIC_PROCESS	0.223323
GOBP_ION_HOMEOSTASIS	GOBP_POSITIVE_REGULATION_OF_IMMUNE_SYSTEM_PROCESS	0.223321
GOBP_PEPTIDE_BIOSYNTHETIC_PROCESS	GOBP_PROTEIN_MODIFICATION_BY_SMALL_PROTEIN_CONJUGATION	0.223317
GOBP_AXON_DEVELOPMENT	GOBP_NEGATIVE_REGULATION_OF_SIGNALING	0.223316
GOBP_NEGATIVE_REGULATION_OF_CELL_CYCLE	GOBP_CELL_ACTIVATION	0.223311
GOBP_CELLULAR_PROTEIN_CATABOLIC_PROCESS	GOBP_NEGATIVE_REGULATION_OF_CATALYTIC_ACTIVITY	0.223309
GOBP_REGULATION_OF_CELLULAR_CATABOLIC_PROCESS	GOBP_INFLAMMATORY_RESPONSE	0.223305
GOBP_REGULATION_OF_HEMOPOIESIS	GOBP_RESPONSE_TO_ENDOGENOUS_STIMULUS	0.223298
GOBP_PROTEIN_LOCALIZATION_TO_ORGANELLE	GOBP_ENDOCYTOSIS	0.223298
GOBP_RESPONSE_TO_ENDOGENOUS_STIMULUS	GOBP_ENDOCYTOSIS	0.223298
GOBP_POSITIVE_REGULATION_OF_PHOSPHORUS_METABOLIC_PROCESS	GOBP_LEUKOCYTE_MEDIATED_IMMUNITY	0.223296
GOBP_SECRETION	GOBP_AGING	0.223295
GOBP_RESPONSE_TO_OXYGEN_CONTAINING_COMPOUND	GOBP_CELLULAR_COMPONENT_MORPHOGENESIS	0.22329
GOBP_POSITIVE_REGULATION_OF_SIGNALING	GOBP_CIRCULATORY_SYSTEM_PROCESS	0.223285
GOBP_CENTRAL_NERVOUS_SYSTEM_DEVELOPMENT	GOBP_CYTOSKELETON_ORGANIZATION	0.223281
OTHER_ANALGESICS_AND_ANTIPYRETICS	GOBP_CELLULAR_RESPONSE_TO_NITROGEN_COMPOUND	0.223279
Dopaminergic_synapse	GOBP_DIVALENT_INORGANIC_CATION_HOMEOSTASIS	0.223279
GOBP_NEGATIVE_REGULATION_OF_RESPONSE_TO_STIMULUS	GOBP_EXOCYTOSIS	0.223273
GOBP_SIGNAL_TRANSDUCTION_BY_P53_CLASS_MEDIATOR	GOBP_CELLULAR_MACROMOLECULE_CATABOLIC_PROCESS	0.223271
GOBP_EXOCYTOSIS	GOBP_IMMUNE_SYSTEM_DEVELOPMENT	0.223265
GOBP_REGULATION_OF_TRANSFERASE_ACTIVITY	GOBP_POSITIVE_REGULATION_OF_CELL_PROJECTION_ORGANIZATION	0.223261
GOBP_POSITIVE_REGULATION_OF_PHOSPHORUS_METABOLIC_PROCESS	GOBP_CATION_TRANSPORT	0.22326
GOBP_ESTABLISHMENT_OF_ORGANELLE_LOCALIZATION	GOBP_PROTEIN_LOCALIZATION_TO_ORGANELLE	0.223258
GOBP_REGULATION_OF_INTRACELLULAR_SIGNAL_TRANSDUCTION	GOBP_PROTEIN_DEPHOSPHORYLATION	0.223255
GOBP_PURINE_CONTAINING_COMPOUND_METABOLIC_PROCESS	GOBP_NEGATIVE_REGULATION_OF_PROTEIN_METABOLIC_PROCESS	0.223252
GOBP_ORGANELLE_ASSEMBLY	GOBP_NEGATIVE_REGULATION_OF_GENE_EXPRESSION	0.223251
GOBP_NEGATIVE_REGULATION_OF_PROTEIN_METABOLIC_PROCESS	GOBP_REGULATION_OF_INFLAMMATORY_RESPONSE	0.223242
GOBP_PROTEIN_CATABOLIC_PROCESS	GOBP_CYTOSKELETON_ORGANIZATION	0.223237
GOBP_NEGATIVE_REGULATION_OF_MOLECULAR_FUNCTION	GOBP_CELLULAR_PROTEIN_CONTAINING_COMPLEX_ASSEMBLY	0.223235
GOBP_PROTEIN_LOCALIZATION_TO_MEMBRANE	GOBP_REGULATION_OF_PROTEIN_PHOSPHORYLATION	0.223233
GOBP_SECRETION	GOBP_CELL_JUNCTION_ORGANIZATION	0.223233
GOBP_NEGATIVE_REGULATION_OF_CELL_DIFFERENTIATION	GOBP_CELL_CYCLE	0.223232
GOBP_BEHAVIOR	GOBP_MAPK_CASCADE	0.223229
GOBP_REGULATION_OF_SECRETION	GOBP_INFLAMMATORY_RESPONSE	0.223223
GOBP_CELLULAR_MACROMOLECULE_CATABOLIC_PROCESS	GOBP_ORGANIC_ACID_METABOLIC_PROCESS	0.223217
GOBP_REGULATION_OF_TRANSPORT	GOBP_CELL_MATRIX_ADHESION	0.223216
GOBP_TAXIS	GOBP_RAS_PROTEIN_SIGNAL_TRANSDUCTION	0.223214
GOBP_REGULATION_OF_PEPTIDE_TRANSPORT	GOBP_REGULATION_OF_MAPK_CASCADE	0.223209
GOBP_GAMETE_GENERATION	GOBP_PROTEIN_PHOSPHORYLATION	0.223204
GOBP_ORGANIC_CYCLIC_COMPOUND_CATABOLIC_PROCESS	GOBP_NEGATIVE_REGULATION_OF_BIOSYNTHETIC_PROCESS	0.2232
GOBP_NEGATIVE_REGULATION_OF_MITOTIC_CELL_CYCLE	GOBP_PROTEOLYSIS	0.223199
GOBP_DEVELOPMENTAL_GROWTH	GOBP_CELL_JUNCTION_ASSEMBLY	0.223198
GOBP_REGULATION_OF_TRANS_SYNAPTIC_SIGNALING	GOBP_REGULATION_OF_ORGANELLE_ORGANIZATION	0.223198
GOBP_REGULATION_OF_MAPK_CASCADE	GOBP_EMBRYO_DEVELOPMENT	0.223196
GOBP_NEGATIVE_REGULATION_OF_CELL_DEATH	GOBP_IMMUNE_RESPONSE_REGULATING_SIGNALING_PATHWAY	0.223193
PERIPHERAL_VASODILATORS	GOBP_REGULATION_OF_INTRACELLULAR_SIGNAL_TRANSDUCTION	0.223192
GOBP_REGULATION_OF_CELLULAR_LOCALIZATION	GOBP_LEUKOCYTE_MEDIATED_IMMUNITY	0.22319
clock_all	GOBP_MULTI_ORGANISM_PROCESS	0.223189
GOBP_REGULATION_OF_RESPONSE_TO_STRESS	GOBP_PROTEIN_LOCALIZATION_TO_NUCLEUS	0.223189
GOBP_POSITIVE_REGULATION_OF_ORGANELLE_ORGANIZATION	GOBP_PROTEOLYSIS	0.223188
OTHER_ANTINEOPLASTIC_AGENTS	GOBP_MITOTIC_CELL_CYCLE	0.223186
GOBP_NEGATIVE_REGULATION_OF_CATALYTIC_ACTIVITY	GOBP_NEGATIVE_REGULATION_OF_RESPONSE_TO_EXTERNAL_STIMULUS	0.223185
GOBP_REGULATION_OF_PROTEIN_KINASE_ACTIVITY	GOBP_DNA_METABOLIC_PROCESS	0.223184
GOBP_REGULATION_OF_INFLAMMATORY_RESPONSE	GOBP_NEGATIVE_REGULATION_OF_CELL_POPULATION_PROLIFERATION	0.223177
GOBP_PROTEIN_CONTAINING_COMPLEX_SUBUNIT_ORGANIZATION	GOBP_POSITIVE_REGULATION_OF_CATABOLIC_PROCESS	0.223169
GOBP_POSITIVE_REGULATION_OF_IMMUNE_RESPONSE	GOBP_REGULATION_OF_MYELOID_CELL_DIFFERENTIATION	0.223165
Cytoplasm_.core.	GOBP_ORGANONITROGEN_COMPOUND_BIOSYNTHETIC_PROCESS	0.223162
GOBP_MYELOID_CELL_DIFFERENTIATION	GOBP_CELL_CYCLE	0.223158
GOBP_POSITIVE_REGULATION_OF_PROTEIN_METABOLIC_PROCESS	GOBP_DEPHOSPHORYLATION	0.223158
GOBP_REGULATION_OF_RESPONSE_TO_STRESS	GOBP_CELLULAR_RESPONSE_TO_PEPTIDE_HORMONE_STIMULUS	0.223158
All_Ion_Channels	GOBP_REGULATION_OF_TRANS_SYNAPTIC_SIGNALING	0.223158
GOBP_REGULATION_OF_CELL_CYCLE	GOBP_EPITHELIAL_CELL_DIFFERENTIATION	0.223151
GOBP_POSITIVE_REGULATION_OF_CELLULAR_COMPONENT_ORGANIZATION	GOBP_REGULATION_OF_INTRACELLULAR_PROTEIN_TRANSPORT	0.223145
GOBP_CATION_TRANSMEMBRANE_TRANSPORT	GOBP_POSITIVE_REGULATION_OF_MULTICELLULAR_ORGANISMAL_PROCESS	0.223144
GOBP_ANTIGEN_RECEPTOR_MEDIATED_SIGNALING_PATHWAY	GOBP_POSTTRANSCRIPTIONAL_REGULATION_OF_GENE_EXPRESSION	0.223142
GOBP_POSITIVE_REGULATION_OF_MOLECULAR_FUNCTION	GOBP_ORGANIC_ACID_METABOLIC_PROCESS	0.22314
GOBP_CHEMICAL_HOMEOSTASIS	GOBP_ANATOMICAL_STRUCTURE_FORMATION_INVOLVED_IN_MORPHOGENESIS	0.223139
GOBP_REGULATION_OF_ANION_TRANSPORT	GOBP_POSITIVE_REGULATION_OF_MAPK_CASCADE	0.223138
GOBP_NEGATIVE_REGULATION_OF_CELL_DEATH	GOBP_LEUKOCYTE_MIGRATION	0.223136
GOBP_ANATOMICAL_STRUCTURE_FORMATION_INVOLVED_IN_MORPHOGENESIS	GOBP_INTRACELLULAR_PROTEIN_TRANSPORT	0.223125
GOBP_NEURON_DEATH	GOBP_REGULATION_OF_TRANSFERASE_ACTIVITY	0.223123
GOBP_ORGANONITROGEN_COMPOUND_CATABOLIC_PROCESS	GOBP_REGULATION_OF_PEPTIDE_TRANSPORT	0.223119
TOPICAL_PRODUCTS_FOR_JOINT_AND_MUSCULAR_PAIN	GOBP_CELLULAR_ION_HOMEOSTASIS	0.223117
GOBP_EPITHELIUM_DEVELOPMENT	GOBP_TAXIS	0.223116
GOBP_CELLULAR_RESPONSE_TO_ORGANIC_CYCLIC_COMPOUND	GOBP_CELL_MIGRATION	0.223115
GOBP_REGULATION_OF_MAPK_CASCADE	GOBP_NEGATIVE_REGULATION_OF_BIOSYNTHETIC_PROCESS	0.223114
GOBP_REGULATION_OF_PEPTIDASE_ACTIVITY	GOBP_POSITIVE_REGULATION_OF_CELLULAR_COMPONENT_ORGANIZATION	0.22311
GOBP_REGULATION_OF_POTASSIUM_ION_TRANSPORT	GOBP_MUSCLE_CONTRACTION	0.223104
GOBP_NEGATIVE_REGULATION_OF_CELL_CYCLE	GOBP_ACTIVATION_OF_IMMUNE_RESPONSE	0.223099
GOBP_MEMBRANE_ORGANIZATION	GOBP_LIPID_METABOLIC_PROCESS	0.223095
GOBP_POSITIVE_REGULATION_OF_INTRACELLULAR_SIGNAL_TRANSDUCTION	GOBP_HOMEOSTASIS_OF_NUMBER_OF_CELLS	0.223094
GOBP_INNATE_IMMUNE_RESPONSE	GOBP_DNA_METABOLIC_PROCESS	0.223094
GOBP_NERVOUS_SYSTEM_PROCESS	GOBP_CELL_ACTIVATION	0.223089
GOBP_REGULATION_OF_PEPTIDASE_ACTIVITY	GOBP_BIOLOGICAL_PROCESS_INVOLVED_IN_SYMBIOTIC_INTERACTION	0.223084
GOBP_ESTABLISHMENT_OF_PROTEIN_LOCALIZATION	GOBP_CHROMATIN_ORGANIZATION	0.223074
GOBP_APOPTOTIC_SIGNALING_PATHWAY	GOBP_POSITIVE_REGULATION_OF_TRANSFERASE_ACTIVITY	0.223073
GOBP_NEGATIVE_REGULATION_OF_ANION_TRANSPORT	GOBP_INTRACELLULAR_PROTEIN_TRANSPORT	0.22307
GOBP_EPITHELIUM_DEVELOPMENT	GOBP_CELLULAR_PROTEIN_CONTAINING_COMPLEX_ASSEMBLY	0.223069
GOBP_NEGATIVE_REGULATION_OF_NUCLEOBASE_CONTAINING_COMPOUND_METABOLIC_PROCESS	GOBP_NEGATIVE_REGULATION_OF_CELL_CYCLE_PROCESS	0.223064
GOBP_CELLULAR_RESPONSE_TO_NITROGEN_COMPOUND	GOBP_CELLULAR_LIPID_METABOLIC_PROCESS	0.223062
GOBP_REGULATION_OF_RESPONSE_TO_ENDOPLASMIC_RETICULUM_STRESS	GOBP_AGING	0.223059
Focal_adhesion	GOBP_IMMUNE_RESPONSE_REGULATING_SIGNALING_PATHWAY	0.223058
GOBP_CELLULAR_RESPONSE_TO_NITROGEN_COMPOUND	GOBP_REGULATION_OF_DNA_BINDING_TRANSCRIPTION_FACTOR_ACTIVITY	0.223052
GOBP_NEGATIVE_REGULATION_OF_INTRACELLULAR_SIGNAL_TRANSDUCTION	GOBP_GROWTH	0.22305
GOBP_NEURON_DEVELOPMENT	GOBP_EMBRYONIC_MORPHOGENESIS	0.223043
GOBP_MEMBRANE_ORGANIZATION	GOBP_PROTEIN_CATABOLIC_PROCESS	0.223042
GOBP_REGULATION_OF_NEUROTRANSMITTER_RECEPTOR_ACTIVITY	GOBP_NERVOUS_SYSTEM_PROCESS	0.223041
GOBP_REGULATION_OF_CELL_DIFFERENTIATION	GOBP_CELLULAR_HOMEOSTASIS	0.22304
GOBP_RESPONSE_TO_ENDOPLASMIC_RETICULUM_STRESS	GOBP_DEFENSE_RESPONSE	0.223037
GOBP_DNA_METABOLIC_PROCESS	GOBP_LEUKOCYTE_MEDIATED_IMMUNITY	0.223034
GOBP_NEGATIVE_REGULATION_OF_MULTICELLULAR_ORGANISMAL_PROCESS	GOBP_POSITIVE_REGULATION_OF_PROTEOLYSIS	0.223034
GOBP_PEPTIDYL_TYROSINE_MODIFICATION	GOBP_CELL_MORPHOGENESIS	0.22303
GOBP_ORGANIC_CYCLIC_COMPOUND_CATABOLIC_PROCESS	GOBP_NEGATIVE_REGULATION_OF_CELL_CYCLE	0.223029
GOBP_CELLULAR_PROTEIN_CATABOLIC_PROCESS	GOBP_CELLULAR_PROTEIN_CONTAINING_COMPLEX_ASSEMBLY	0.223027
GOBP_CELLULAR_RESPONSE_TO_OXYGEN_CONTAINING_COMPOUND	GOBP_REGULATION_OF_PROTEOLYSIS	0.223026
GOBP_MALE_GAMETE_GENERATION	GOBP_NEGATIVE_REGULATION_OF_BIOSYNTHETIC_PROCESS	0.223026
GOBP_RESPONSE_TO_NITROGEN_COMPOUND	GOBP_REGULATION_OF_AUTOPHAGY	0.223022
GOBP_PATTERN_SPECIFICATION_PROCESS	GOBP_OSSIFICATION	0.223017
GOBP_PROCESS_UTILIZING_AUTOPHAGIC_MECHANISM	GOBP_CELL_ACTIVATION	0.223016
GOBP_ORGANELLE_ASSEMBLY	GOBP_REGULATION_OF_PROTEIN_MODIFICATION_PROCESS	0.223013
GOBP_RESPONSE_TO_CYTOKINE	GOBP_CHROMATIN_ORGANIZATION	0.223011
GOBP_DEFENSE_RESPONSE_TO_OTHER_ORGANISM	GOBP_CELL_CYCLE_G2_M_PHASE_TRANSITION	0.223008
GOBP_REGULATION_OF_HEMOPOIESIS	GOBP_REGULATION_OF_PROTEOLYSIS	0.223008
ANTIINFLAMMATORY_AND_ANTIRHEUMATIC_PRODUCTS_NON.STEROIDS	GOBP_ESTABLISHMENT_OF_PROTEIN_LOCALIZATION	0.223006
GOBP_NUCLEAR_CHROMOSOME_SEGREGATION	GOBP_SEXUAL_REPRODUCTION	0.223005
GOBP_REGULATION_OF_CELL_ADHESION	GOBP_RESPONSE_TO_ORGANIC_CYCLIC_COMPOUND	0.223
GOBP_REGULATION_OF_CELL_DEATH	GOBP_REGULATION_OF_AUTOPHAGY	0.223
GOBP_ORGANELLE_LOCALIZATION	GOBP_PROTEIN_PHOSPHORYLATION	0.222998
GOBP_REGULATION_OF_PROTEIN_SERINE_THREONINE_KINASE_ACTIVITY	GOBP_REGULATION_OF_CELLULAR_CATABOLIC_PROCESS	0.222988
GOBP_RESPONSE_TO_ENDOGENOUS_STIMULUS	GOBP_CELL_MATRIX_ADHESION	0.222987
GOBP_PROTEIN_PHOSPHORYLATION	GOBP_MORPHOGENESIS_OF_AN_EPITHELIUM	0.222982
GOBP_POSITIVE_REGULATION_OF_CELLULAR_COMPONENT_ORGANIZATION	GOBP_CELLULAR_PROTEIN_CATABOLIC_PROCESS	0.222979
GOBP_CELLULAR_RESPONSE_TO_ORGANIC_CYCLIC_COMPOUND	GOBP_NEUROGENESIS	0.222978
GOBP_REGULATION_OF_MAPK_CASCADE	GOBP_POSITIVE_REGULATION_OF_ION_TRANSPORT	0.222978
GOBP_NEGATIVE_REGULATION_OF_CELLULAR_COMPONENT_ORGANIZATION	GOBP_REGULATION_OF_PROTEOLYSIS	0.222975
GOBP_REGULATION_OF_PROTEIN_CATABOLIC_PROCESS	GOBP_REGULATION_OF_RESPONSE_TO_EXTERNAL_STIMULUS	0.222973
DOPAMINERGIC_AGENTS	GOBP_REGULATION_OF_ION_TRANSPORT	0.22297
GOBP_EPITHELIAL_CELL_PROLIFERATION	GOBP_REGULATION_OF_MAPK_CASCADE	0.222963
GOBP_ANION_TRANSMEMBRANE_TRANSPORT	GOBP_CELL_CELL_SIGNALING	0.22296
GOBP_REGULATION_OF_PROTEOLYSIS	GOBP_CELL_CYCLE_PROCESS	0.222959
GOBP_REGULATION_OF_CELL_CYCLE_PHASE_TRANSITION	GOBP_MAPK_CASCADE	0.222958
GOBP_PEPTIDYL_SERINE_MODIFICATION	GOBP_POSITIVE_REGULATION_OF_ORGANELLE_ORGANIZATION	0.22295
GOBP_BIOLOGICAL_PROCESS_INVOLVED_IN_SYMBIOTIC_INTERACTION	GOBP_ORGANIC_ACID_METABOLIC_PROCESS	0.22295
DOPAMINERGIC_AGENTS	GOBP_POSITIVE_REGULATION_OF_MULTICELLULAR_ORGANISMAL_PROCESS	0.222947
GOBP_IMPORT_INTO_NUCLEUS	GOBP_NEGATIVE_REGULATION_OF_GENE_EXPRESSION	0.222945
GOBP_NEGATIVE_REGULATION_OF_MOLECULAR_FUNCTION	GOBP_CELLULAR_RESPONSE_TO_DNA_DAMAGE_STIMULUS	0.222943
GOBP_REGULATION_OF_PEPTIDASE_ACTIVITY	GOBP_PROTEIN_CONTAINING_COMPLEX_SUBUNIT_ORGANIZATION	0.22294
GOBP_POSITIVE_REGULATION_OF_DEVELOPMENTAL_PROCESS	GOBP_CYTOSKELETON_ORGANIZATION	0.222938
GOBP_REGULATION_OF_CELLULAR_RESPONSE_TO_STRESS	GOBP_RESPONSE_TO_LIPID	0.222937
GOBP_SYNAPTIC_SIGNALING	GOBP_REGULATION_OF_PEPTIDE_TRANSPORT	0.222936
GOBP_APOPTOTIC_PROCESS	GOBP_CARBOHYDRATE_METABOLIC_PROCESS	0.222936
GOBP_REGULATION_OF_INTRACELLULAR_SIGNAL_TRANSDUCTION	GOBP_REGULATION_OF_ENDOCYTOSIS	0.222934
GOBP_POSITIVE_REGULATION_OF_PROTEOLYSIS	GOBP_POSITIVE_REGULATION_OF_PROTEIN_PHOSPHORYLATION	0.222931
GOBP_RESPONSE_TO_PEPTIDE	GOBP_REGULATION_OF_PROTEIN_SERINE_THREONINE_KINASE_ACTIVITY	0.222926
GOBP_PROTEIN_PHOSPHORYLATION	GOBP_ORGANIC_ACID_METABOLIC_PROCESS	0.222924
GOBP_REGULATION_OF_TRANS_SYNAPTIC_SIGNALING	GOBP_REGULATION_OF_PROTEIN_MODIFICATION_PROCESS	0.22292
ANESTHETICS_LOCAL	GOBP_RESPONSE_TO_DRUG	0.222911
GOBP_ORGANIC_HYDROXY_COMPOUND_BIOSYNTHETIC_PROCESS	GOBP_HOMEOSTATIC_PROCESS	0.222911
GOBP_REGULATION_OF_CATABOLIC_PROCESS	GOBP_CELLULAR_ION_HOMEOSTASIS	0.222909
OTHER_ANALGESICS_AND_ANTIPYRETICS	Neuroactive_ligand.receptor_interaction	0.222898
GOBP_REGULATION_OF_CELLULAR_AMIDE_METABOLIC_PROCESS	GOBP_REPRODUCTION	0.222898
GOBP_REGULATION_OF_CELLULAR_LOCALIZATION	GOBP_CELL_CYCLE_PHASE_TRANSITION	0.222897
GOBP_REGULATION_OF_ION_TRANSPORT	GOBP_IMMUNE_SYSTEM_DEVELOPMENT	0.222894
GOBP_REGULATION_OF_RESPONSE_TO_ENDOPLASMIC_RETICULUM_STRESS	GOBP_REGULATION_OF_PHOSPHORUS_METABOLIC_PROCESS	0.222894
GOBP_REGULATION_OF_PROTEIN_SERINE_THREONINE_KINASE_ACTIVITY	GOBP_NEGATIVE_REGULATION_OF_DEVELOPMENTAL_PROCESS	0.222893
GOBP_NEGATIVE_REGULATION_OF_PHOSPHORUS_METABOLIC_PROCESS	GOBP_POSITIVE_REGULATION_OF_CATABOLIC_PROCESS	0.222893
GOBP_RESPONSE_TO_CYTOKINE	GOBP_OSSIFICATION	0.222892
GOBP_EMBRYONIC_MORPHOGENESIS	GOBP_POSITIVE_REGULATION_OF_PROTEIN_MODIFICATION_PROCESS	0.222885
GOBP_MULTI_ORGANISM_PROCESS	GOBP_DNA_REPAIR	0.222883
fmrp.ascano	GOBP_POSITIVE_REGULATION_OF_PROTEIN_METABOLIC_PROCESS	0.222882
GOBP_POSITIVE_REGULATION_OF_PHOSPHORUS_METABOLIC_PROCESS	GOBP_DEVELOPMENTAL_PROCESS_INVOLVED_IN_REPRODUCTION	0.22288
GOBP_CARBOHYDRATE_DERIVATIVE_METABOLIC_PROCESS	GOBP_POSITIVE_REGULATION_OF_SIGNALING	0.222879
GOBP_ACTIN_FILAMENT_BASED_PROCESS	GOBP_CELL_CYCLE	0.222876
GOBP_POSITIVE_REGULATION_OF_HYDROLASE_ACTIVITY	GOBP_CELL_JUNCTION_ORGANIZATION	0.222874
GOBP_RESPONSE_TO_LIPID	GOBP_OSSIFICATION	0.222868
ANTIPSYCHOTICS	GOBP_BEHAVIOR	0.222866
GOBP_REGULATION_OF_BINDING	GOBP_NEGATIVE_REGULATION_OF_TRANSCRIPTION_BY_RNA_POLYMERASE_II	0.222862
GOBP_CELLULAR_PROTEIN_CONTAINING_COMPLEX_ASSEMBLY	GOBP_CELLULAR_COMPONENT_DISASSEMBLY	0.222862
GOBP_REGULATION_OF_SMALL_MOLECULE_METABOLIC_PROCESS	GOBP_POSITIVE_REGULATION_OF_RESPONSE_TO_EXTERNAL_STIMULUS	0.222861
GOBP_REGULATION_OF_SMALL_MOLECULE_METABOLIC_PROCESS	GOBP_REPRODUCTION	0.222858
Focal_adhesion	GOBP_POSITIVE_REGULATION_OF_INTRACELLULAR_SIGNAL_TRANSDUCTION	0.222858
GOBP_RESPONSE_TO_NITROGEN_COMPOUND	GOBP_CELLULAR_PROTEIN_CONTAINING_COMPLEX_ASSEMBLY	0.222855
GOBP_REGULATION_OF_MRNA_METABOLIC_PROCESS	GOBP_REGULATION_OF_MITOTIC_CELL_CYCLE	0.222854
GOBP_REGULATION_OF_HYDROLASE_ACTIVITY	GOBP_REGULATION_OF_INTRACELLULAR_TRANSPORT	0.222851
GOBP_REGULATION_OF_PROTEIN_KINASE_ACTIVITY	GOBP_ANIMAL_ORGAN_MORPHOGENESIS	0.222844
GOBP_REGULATION_OF_SECRETION	GOBP_POSITIVE_REGULATION_OF_MAPK_CASCADE	0.222843
GOBP_RESPONSE_TO_NITROGEN_COMPOUND	GOBP_CARBOHYDRATE_DERIVATIVE_METABOLIC_PROCESS	0.222843
OTHER_ANTINEOPLASTIC_AGENTS	GOBP_REGULATION_OF_CELLULAR_PROTEIN_LOCALIZATION	0.222843
GOBP_REGULATION_OF_VESICLE_MEDIATED_TRANSPORT	GOBP_POSITIVE_REGULATION_OF_NUCLEOBASE_CONTAINING_COMPOUND_METABOLIC_PROCESS	0.222842
GOBP_CIRCULATORY_SYSTEM_DEVELOPMENT	GOBP_LEUKOCYTE_MIGRATION	0.222838
GOBP_NEGATIVE_REGULATION_OF_CELL_POPULATION_PROLIFERATION	GOBP_NEGATIVE_REGULATION_OF_TRANSCRIPTION_BY_RNA_POLYMERASE_II	0.222837
GOBP_PROTEIN_MODIFICATION_BY_SMALL_PROTEIN_CONJUGATION_OR_REMOVAL	GOBP_NEGATIVE_REGULATION_OF_DEVELOPMENTAL_PROCESS	0.222836
GOBP_CELLULAR_LIPID_METABOLIC_PROCESS	GOBP_CELLULAR_RESPONSE_TO_HORMONE_STIMULUS	0.222823
GOBP_REGULATION_OF_CELLULAR_COMPONENT_BIOGENESIS	GOBP_POSITIVE_REGULATION_OF_CELL_DEATH	0.222823
GOBP_DIVALENT_INORGANIC_CATION_HOMEOSTASIS	GOBP_REGULATION_OF_PROTEIN_PHOSPHORYLATION	0.222817
GOBP_MULTI_ORGANISM_PROCESS	GOBP_MAPK_CASCADE	0.222816
GOBP_REGULATION_OF_CELL_CYCLE	GOBP_POSITIVE_REGULATION_OF_ION_TRANSPORT	0.222811
GOBP_PROTEIN_LOCALIZATION_TO_PLASMA_MEMBRANE	GOBP_INTRACELLULAR_PROTEIN_TRANSPORT	0.222808
GOBP_CELLULAR_MACROMOLECULE_LOCALIZATION	GOBP_POSITIVE_REGULATION_OF_TRANSCRIPTION_BY_RNA_POLYMERASE_II	0.222799
GOBP_POSITIVE_REGULATION_OF_MULTICELLULAR_ORGANISMAL_PROCESS	GOBP_POSITIVE_REGULATION_OF_PROTEOLYSIS	0.222798
GOBP_REGULATION_OF_RESPONSE_TO_STRESS	GOBP_G_PROTEIN_COUPLED_RECEPTOR_SIGNALING_PATHWAY	0.222797
GOBP_REGULATION_OF_NEUROGENESIS	GOBP_REGULATION_OF_ORGANELLE_ORGANIZATION	0.222797
GOBP_EPITHELIAL_CELL_DIFFERENTIATION	GOBP_REGULATION_OF_IMMUNE_SYSTEM_PROCESS	0.222792
GOBP_NEGATIVE_REGULATION_OF_MULTICELLULAR_ORGANISMAL_PROCESS	GOBP_POSITIVE_REGULATION_OF_MAPK_CASCADE	0.222787
GOBP_BIOLOGICAL_PROCESS_INVOLVED_IN_SYMBIOTIC_INTERACTION	GOBP_MRNA_PROCESSING	0.222785
GOBP_REGULATION_OF_HYDROLASE_ACTIVITY	GOBP_DEVELOPMENTAL_PROCESS_INVOLVED_IN_REPRODUCTION	0.222785
GOBP_SMALL_MOLECULE_METABOLIC_PROCESS	GOBP_BIOLOGICAL_ADHESION	0.222779
GOBP_POSITIVE_REGULATION_OF_DEVELOPMENTAL_PROCESS	GOBP_MACROMOLECULE_CATABOLIC_PROCESS	0.222778
GOBP_REGULATION_OF_PROTEIN_STABILITY	GOBP_CELL_CYCLE	0.222777
GOBP_CELL_PROJECTION_ORGANIZATION	GOBP_UROGENITAL_SYSTEM_DEVELOPMENT	0.222758
GOBP_CYTOSKELETON_ORGANIZATION	GOBP_INTRACELLULAR_PROTEIN_TRANSPORT	0.222758
GOBP_POSITIVE_REGULATION_OF_DEVELOPMENTAL_PROCESS	GOBP_CHEMICAL_HOMEOSTASIS	0.222757
GOBP_CELLULAR_RESPONSE_TO_OXYGEN_CONTAINING_COMPOUND	GOBP_BEHAVIOR	0.222755
GOBP_CHROMOSOME_ORGANIZATION	GOBP_MICROTUBULE_BASED_PROCESS	0.222753
GOBP_POSITIVE_REGULATION_OF_INTRACELLULAR_SIGNAL_TRANSDUCTION	GOBP_SMALL_MOLECULE_METABOLIC_PROCESS	0.222749
GOBP_RNA_PROCESSING	GOBP_REPRODUCTION	0.222744
GOBP_CARBOHYDRATE_DERIVATIVE_METABOLIC_PROCESS	GOBP_NEGATIVE_REGULATION_OF_PHOSPHORUS_METABOLIC_PROCESS	0.222743
GOBP_REGULATION_OF_TRANSPORT	GOBP_LIPID_BIOSYNTHETIC_PROCESS	0.222743
GOBP_REGULATION_OF_BINDING	GOBP_NEGATIVE_REGULATION_OF_SIGNALING	0.222742
ANTIPSYCHOTICS	GOBP_REGULATION_OF_TRANSPORT	0.222741
GOBP_POSITIVE_REGULATION_OF_CATALYTIC_ACTIVITY	GOBP_PEPTIDE_METABOLIC_PROCESS	0.22274
GOBP_EPITHELIUM_DEVELOPMENT	GOBP_MRNA_METABOLIC_PROCESS	0.222739
GOBP_ESTABLISHMENT_OF_PROTEIN_LOCALIZATION	GOBP_NCRNA_METABOLIC_PROCESS	0.222738
GOBP_IMPORT_INTO_NUCLEUS	GOBP_REGULATION_OF_PROTEIN_LOCALIZATION	0.222737
GOBP_PROCESS_UTILIZING_AUTOPHAGIC_MECHANISM	GOBP_MITOTIC_CELL_CYCLE	0.222734
fmrp.ascano	GOBP_REGULATION_OF_ORGANELLE_ORGANIZATION	0.222732
GOBP_RESPONSE_TO_DRUG	GOBP_TUBE_DEVELOPMENT	0.222719
GOBP_NUCLEAR_TRANSPORT	GOBP_POSITIVE_REGULATION_OF_BIOSYNTHETIC_PROCESS	0.222718
GOBP_MYELOID_CELL_DIFFERENTIATION	GOBP_ACTIVATION_OF_IMMUNE_RESPONSE	0.222717
Focal_adhesion	GOBP_REGULATION_OF_PHOSPHORUS_METABOLIC_PROCESS	0.222714
GOBP_REGULATION_OF_APOPTOTIC_SIGNALING_PATHWAY	GOBP_NEGATIVE_REGULATION_OF_CATALYTIC_ACTIVITY	0.222708
GOBP_RESPONSE_TO_BIOTIC_STIMULUS	GOBP_AMEBOIDAL_TYPE_CELL_MIGRATION	0.222706
GOBP_NEGATIVE_REGULATION_OF_ION_TRANSPORT	GOBP_REGULATION_OF_PROTEIN_MODIFICATION_PROCESS	0.222701
GOBP_ORGANELLE_LOCALIZATION	GOBP_CELLULAR_COMPONENT_MORPHOGENESIS	0.222697
GOBP_LOCOMOTION	GOBP_MUSCLE_SYSTEM_PROCESS	0.222697
GOBP_ORGANONITROGEN_COMPOUND_BIOSYNTHETIC_PROCESS	GOBP_REGULATION_OF_TRANSFERASE_ACTIVITY	0.222694
GOBP_REGULATION_OF_CELLULAR_PROTEIN_LOCALIZATION	GOBP_POSITIVE_REGULATION_OF_PROTEOLYSIS	0.22269
clock_all	GOBP_MODIFICATION_DEPENDENT_MACROMOLECULE_CATABOLIC_PROCESS	0.222686
GOBP_MULTICELLULAR_ORGANISM_REPRODUCTION	GOBP_DNA_REPAIR	0.222673
GOBP_POSITIVE_REGULATION_OF_CELLULAR_COMPONENT_BIOGENESIS	GOBP_POSITIVE_REGULATION_OF_PHOSPHORUS_METABOLIC_PROCESS	0.22266
OTHER_ANTINEOPLASTIC_AGENTS	GOBP_REGULATION_OF_CATABOLIC_PROCESS	0.222659
GOBP_REGULATION_OF_RESPONSE_TO_ENDOPLASMIC_RETICULUM_STRESS	GOBP_REGULATION_OF_INTRACELLULAR_TRANSPORT	0.222658
GOBP_REGULATION_OF_CELLULAR_RESPONSE_TO_HYPOXIA	GOBP_PURINE_NUCLEOSIDE_MONOPHOSPHATE_BIOSYNTHETIC_PROCESS	0.222655
GOBP_TISSUE_MORPHOGENESIS	GOBP_CELLULAR_MACROMOLECULE_CATABOLIC_PROCESS	0.222649
GOBP_PEPTIDYL_TYROSINE_MODIFICATION	GOBP_AMEBOIDAL_TYPE_CELL_MIGRATION	0.222642
GOBP_NEGATIVE_REGULATION_OF_INTRACELLULAR_SIGNAL_TRANSDUCTION	GOBP_REGULATION_OF_STRESS_ACTIVATED_PROTEIN_KINASE_SIGNALING_CASCADE	0.22264
GOBP_NEGATIVE_REGULATION_OF_RESPONSE_TO_STIMULUS	GOBP_ENDOCYTOSIS	0.222639
GOBP_CELLULAR_PROTEIN_CATABOLIC_PROCESS	GOBP_IMMUNE_RESPONSE_REGULATING_SIGNALING_PATHWAY	0.222635
GOBP_POSITIVE_REGULATION_OF_IMMUNE_RESPONSE	GOBP_GAMETE_GENERATION	0.222633
GOBP_REGULATION_OF_VASCULATURE_DEVELOPMENT	GOBP_RESPONSE_TO_CYTOKINE	0.222619
GOBP_CELL_CELL_ADHESION	GOBP_CYTOSKELETON_ORGANIZATION	0.222618
GOBP_REGULATION_OF_CELL_CYCLE	GOBP_POSITIVE_REGULATION_OF_HYDROLASE_ACTIVITY	0.222606
GOBP_REGULATION_OF_PROTEIN_SERINE_THREONINE_KINASE_ACTIVITY	GOBP_REGULATION_OF_ORGANELLE_ORGANIZATION	0.222602
GOBP_APOPTOTIC_PROCESS	GOBP_DNA_REPAIR	0.2226
GOBP_MALE_GAMETE_GENERATION	GOBP_PEPTIDE_BIOSYNTHETIC_PROCESS	0.222597
GOBP_BIOLOGICAL_PROCESS_INVOLVED_IN_SYMBIOTIC_INTERACTION	GOBP_TUBE_MORPHOGENESIS	0.222593
GOBP_METHYLATION	GOBP_TRNA_METABOLIC_PROCESS	0.222592
GOBP_GAMETE_GENERATION	GOBP_DNA_REPAIR	0.222591
GOBP_LEUKOCYTE_MIGRATION	GOBP_REGULATION_OF_PROTEIN_KINASE_ACTIVITY	0.222591
GOBP_PROTEASOMAL_PROTEIN_CATABOLIC_PROCESS	GOBP_CELLULAR_RESPONSE_TO_DNA_DAMAGE_STIMULUS	0.222589
GOBP_REGULATION_OF_CELLULAR_PROTEIN_LOCALIZATION	GOBP_TUBE_DEVELOPMENT	0.222589
GOBP_CELLULAR_RESPONSE_TO_NITROGEN_COMPOUND	GOBP_NEGATIVE_REGULATION_OF_ION_TRANSPORT	0.222587
GOBP_SMALL_MOLECULE_BIOSYNTHETIC_PROCESS	GOBP_REGULATION_OF_CATABOLIC_PROCESS	0.222586
GOBP_REGULATION_OF_GTPASE_ACTIVITY	GOBP_REGULATION_OF_ANATOMICAL_STRUCTURE_MORPHOGENESIS	0.222576
GOBP_REGULATION_OF_ION_TRANSPORT	GOBP_DEVELOPMENTAL_PROCESS_INVOLVED_IN_REPRODUCTION	0.222572
GOBP_NEGATIVE_REGULATION_OF_CELLULAR_COMPONENT_ORGANIZATION	GOBP_REGULATION_OF_CELL_CYCLE_PROCESS	0.222569
GOBP_NEGATIVE_REGULATION_OF_CELL_DEATH	GOBP_EPITHELIAL_CELL_PROLIFERATION	0.222569
GOBP_BLOOD_VESSEL_MORPHOGENESIS	GOBP_LIPID_METABOLIC_PROCESS	0.222567
GOBP_EPITHELIUM_DEVELOPMENT	GOBP_MODIFICATION_DEPENDENT_MACROMOLECULE_CATABOLIC_PROCESS	0.222564
GOBP_CELLULAR_LIPID_METABOLIC_PROCESS	GOBP_INFLAMMATORY_RESPONSE	0.222562
GOBP_NEGATIVE_REGULATION_OF_INTRINSIC_APOPTOTIC_SIGNALING_PATHWAY	GOBP_PROTEIN_MODIFICATION_BY_SMALL_PROTEIN_CONJUGATION_OR_REMOVAL	0.222561
GOBP_ESTABLISHMENT_OF_PROTEIN_LOCALIZATION_TO_MEMBRANE	GOBP_REGULATION_OF_PROTEIN_LOCALIZATION	0.222558
GOBP_POSTTRANSCRIPTIONAL_REGULATION_OF_GENE_EXPRESSION	GOBP_POSITIVE_REGULATION_OF_PHOSPHORUS_METABOLIC_PROCESS	0.222556
GOBP_REGULATION_OF_INTRACELLULAR_SIGNAL_TRANSDUCTION	GOBP_MITOCHONDRION_ORGANIZATION	0.222552
GOBP_REGULATION_OF_PROTEOLYSIS	GOBP_POSITIVE_REGULATION_OF_BIOSYNTHETIC_PROCESS	0.222548
fmrp.ascano	GOBP_ANIMAL_ORGAN_MORPHOGENESIS	0.222539
GOBP_NEGATIVE_REGULATION_OF_MULTICELLULAR_ORGANISMAL_PROCESS	GOBP_INTRACELLULAR_PROTEIN_TRANSPORT	0.222538
GOBP_PROTEIN_LOCALIZATION_TO_MEMBRANE	GOBP_CELLULAR_COMPONENT_MORPHOGENESIS	0.222536
GOBP_PROTEIN_MODIFICATION_BY_SMALL_PROTEIN_CONJUGATION	GOBP_RESPONSE_TO_ENDOGENOUS_STIMULUS	0.222536
GOBP_REGULATION_OF_NERVOUS_SYSTEM_DEVELOPMENT	GOBP_POSITIVE_REGULATION_OF_PROTEIN_MODIFICATION_PROCESS	0.22252
GOBP_NEGATIVE_REGULATION_OF_SIGNALING	GOBP_AGING	0.222513
GOBP_MULTICELLULAR_ORGANISMAL_HOMEOSTASIS	GOBP_APOPTOTIC_PROCESS	0.222507
GOBP_PROTEIN_MODIFICATION_BY_SMALL_PROTEIN_REMOVAL	GOBP_POSITIVE_REGULATION_OF_IMMUNE_RESPONSE	0.222506
GOBP_REGULATION_OF_PHOSPHORUS_METABOLIC_PROCESS	GOBP_SENSORY_ORGAN_DEVELOPMENT	0.222506
GOBP_TISSUE_MORPHOGENESIS	GOBP_MODIFICATION_DEPENDENT_MACROMOLECULE_CATABOLIC_PROCESS	0.222503
GOBP_COVALENT_CHROMATIN_MODIFICATION	GOBP_REGULATION_OF_CELL_DEATH	0.222503
GOBP_NEGATIVE_REGULATION_OF_DEVELOPMENTAL_PROCESS	GOBP_POSITIVE_REGULATION_OF_CELL_CYCLE	0.222501
GOBP_REGULATION_OF_PROTEIN_LOCALIZATION	GOBP_REGULATION_OF_MITOTIC_CELL_CYCLE	0.222495
GOBP_CIRCULATORY_SYSTEM_DEVELOPMENT	GOBP_REGULATION_OF_CATABOLIC_PROCESS	0.222492
PSD_.human_core.	GOBP_POSITIVE_REGULATION_OF_TRANSPORT	0.222488
GOBP_TAXIS	GOBP_CELL_MATRIX_ADHESION	0.222487
GOBP_PEPTIDYL_SERINE_MODIFICATION	GOBP_POSITIVE_REGULATION_OF_GENE_EXPRESSION	0.222486
GOBP_LYMPHOCYTE_ACTIVATION	GOBP_PROTEOLYSIS	0.222483
GOBP_CELLULAR_PROTEIN_CATABOLIC_PROCESS	GOBP_HOMEOSTATIC_PROCESS	0.222479
GOBP_NEURON_DIFFERENTIATION	GOBP_NEGATIVE_REGULATION_OF_GENE_EXPRESSION	0.222476
fmrp.ascano	GOBP_EPITHELIUM_DEVELOPMENT	0.222471
GOBP_POSITIVE_REGULATION_OF_CELLULAR_COMPONENT_ORGANIZATION	GOBP_RESPONSE_TO_ORGANIC_CYCLIC_COMPOUND	0.222464
GOBP_CHEMICAL_HOMEOSTASIS	GOBP_POSITIVE_REGULATION_OF_PROTEIN_KINASE_ACTIVITY	0.222461
GOBP_REGULATION_OF_CELL_PROJECTION_ORGANIZATION	GOBP_ACTIN_FILAMENT_BASED_PROCESS	0.22246
GOBP_NEGATIVE_REGULATION_OF_CELLULAR_COMPONENT_ORGANIZATION	GOBP_CELL_CYCLE_PROCESS	0.222453
GOBP_MEMBRANE_ORGANIZATION	GOBP_MULTI_ORGANISM_PROCESS	0.222445
GOBP_REGULATION_OF_CELLULAR_PROTEIN_LOCALIZATION	GOBP_MICROTUBULE_CYTOSKELETON_ORGANIZATION	0.222445
GOBP_REGULATION_OF_TRANSPORT	GOBP_ADENYLATE_CYCLASE_MODULATING_G_PROTEIN_COUPLED_RECEPTOR_SIGNALING_PATHWAY	0.222444
GOBP_ACTIN_MEDIATED_CELL_CONTRACTION	GOBP_REGULATION_OF_CELLULAR_COMPONENT_MOVEMENT	0.222438
GOBP_PROTEIN_LOCALIZATION_TO_ORGANELLE	GOBP_LEUKOCYTE_MEDIATED_IMMUNITY	0.222437
GOBP_REGULATION_OF_TRANSPORT	GOBP_RESPONSE_TO_BACTERIUM	0.222431
GOBP_POSITIVE_REGULATION_OF_PROTEIN_KINASE_ACTIVITY	GOBP_SMALL_GTPASE_MEDIATED_SIGNAL_TRANSDUCTION	0.222431
GOBP_REGULATION_OF_HYDROLASE_ACTIVITY	GOBP_CHROMOSOME_ORGANIZATION	0.222421
GOBP_INNATE_IMMUNE_RESPONSE	GOBP_NEGATIVE_REGULATION_OF_PHOSPHORUS_METABOLIC_PROCESS	0.222421
GOBP_NEGATIVE_REGULATION_OF_APOPTOTIC_SIGNALING_PATHWAY	GOBP_RESPONSE_TO_OXIDATIVE_STRESS	0.222415
GOBP_REGULATION_OF_ANION_TRANSPORT	GOBP_DEVELOPMENTAL_PROCESS_INVOLVED_IN_REPRODUCTION	0.222414
GOBP_CELLULAR_RESPONSE_TO_NITROGEN_COMPOUND	GOBP_POSITIVE_REGULATION_OF_MAPK_CASCADE	0.222413
DOPAMINERGIC_AGENTS	GOBP_REGULATION_OF_MEMBRANE_POTENTIAL	0.222413
GOBP_NEGATIVE_REGULATION_OF_INTRACELLULAR_SIGNAL_TRANSDUCTION	GOBP_REGULATION_OF_IMMUNE_RESPONSE	0.222412
GOBP_ION_HOMEOSTASIS	GOBP_RESPONSE_TO_WOUNDING	0.222406
GOBP_CELLULAR_HOMEOSTASIS	GOBP_POSITIVE_REGULATION_OF_CELL_POPULATION_PROLIFERATION	0.222406
GOBP_CELLULAR_RESPONSE_TO_NITROGEN_COMPOUND	GOBP_MULTICELLULAR_ORGANISM_REPRODUCTION	0.222405
GOBP_REGULATION_OF_DNA_BINDING_TRANSCRIPTION_FACTOR_ACTIVITY	GOBP_BIOLOGICAL_ADHESION	0.222404
GOBP_ION_HOMEOSTASIS	GOBP_POSITIVE_REGULATION_OF_PROTEIN_MODIFICATION_PROCESS	0.222399
GOBP_REGULATION_OF_NEUROGENESIS	GOBP_ENZYME_LINKED_RECEPTOR_PROTEIN_SIGNALING_PATHWAY	0.222399
GOBP_REGULATION_OF_MITOTIC_CELL_CYCLE	GOBP_POSITIVE_REGULATION_OF_PROTEIN_PHOSPHORYLATION	0.222397
GOBP_NEGATIVE_REGULATION_OF_PROTEIN_METABOLIC_PROCESS	GOBP_REGULATION_OF_AUTOPHAGY	0.222392
GOBP_CELLULAR_AMIDE_METABOLIC_PROCESS	GOBP_CELL_CELL_SIGNALING	0.222382
GOBP_PROTEIN_MODIFICATION_BY_SMALL_PROTEIN_CONJUGATION_OR_REMOVAL	GOBP_POSITIVE_REGULATION_OF_MULTICELLULAR_ORGANISMAL_PROCESS	0.222378
GOBP_POSITIVE_REGULATION_OF_RESPONSE_TO_EXTERNAL_STIMULUS	GOBP_RESPONSE_TO_ENDOGENOUS_STIMULUS	0.222376
GOBP_APOPTOTIC_SIGNALING_PATHWAY	GOBP_REGULATION_OF_DNA_BINDING_TRANSCRIPTION_FACTOR_ACTIVITY	0.22237
OTHER_ANTINEOPLASTIC_AGENTS	GOBP_G_PROTEIN_COUPLED_RECEPTOR_SIGNALING_PATHWAY	0.222367
GOBP_REGULATION_OF_INTRACELLULAR_SIGNAL_TRANSDUCTION	GOBP_PROTEASOMAL_PROTEIN_CATABOLIC_PROCESS	0.222366
FMRP.targets	GOBP_RESPONSE_TO_ENDOGENOUS_STIMULUS	0.222365
GOBP_REGULATION_OF_PHOSPHORUS_METABOLIC_PROCESS	GOBP_PROTEIN_LOCALIZATION_TO_NUCLEUS	0.222361
GOBP_ANION_TRANSMEMBRANE_TRANSPORT	GOBP_ORGANIC_ACID_METABOLIC_PROCESS	0.222352
GOBP_REGULATION_OF_CELLULAR_PROTEIN_LOCALIZATION	GOBP_DNA_METABOLIC_PROCESS	0.22235
GOBP_POSITIVE_REGULATION_OF_PROTEIN_KINASE_ACTIVITY	GOBP_CELL_PART_MORPHOGENESIS	0.22235
GOBP_SYNAPTIC_SIGNALING	GOBP_REGULATION_OF_IMMUNE_SYSTEM_PROCESS	0.222346
GOBP_REGULATION_OF_MULTICELLULAR_ORGANISMAL_DEVELOPMENT	GOBP_CYTOSKELETON_ORGANIZATION	0.222342
GOBP_NEGATIVE_REGULATION_OF_CELL_DIFFERENTIATION	GOBP_ESTABLISHMENT_OF_PROTEIN_LOCALIZATION	0.222337
GOBP_REGULATION_OF_TRANSPORT	GOBP_ACTIVATION_OF_IMMUNE_RESPONSE	0.222336
GOBP_PROCESS_UTILIZING_AUTOPHAGIC_MECHANISM	GOBP_RESPONSE_TO_ENDOGENOUS_STIMULUS	0.222336
GOBP_INTRACELLULAR_TRANSPORT	GOBP_REGULATION_OF_MITOCHONDRION_ORGANIZATION	0.222336
GOBP_LIPID_METABOLIC_PROCESS	GOBP_POSITIVE_REGULATION_OF_IMMUNE_SYSTEM_PROCESS	0.222334
GOBP_CELL_CYCLE_G2_M_PHASE_TRANSITION	GOBP_RESPONSE_TO_CYTOKINE	0.222332
GOBP_POSITIVE_REGULATION_OF_TRANSFERASE_ACTIVITY	GOBP_RESPONSE_TO_LIPID	0.222331
GOBP_AMIDE_BIOSYNTHETIC_PROCESS	GOBP_REGULATION_OF_PROTEIN_PHOSPHORYLATION	0.22233
GOBP_AMIDE_BIOSYNTHETIC_PROCESS	GOBP_NCRNA_PROCESSING	0.222323
GOBP_TUBE_DEVELOPMENT	GOBP_PEPTIDYL_TYROSINE_MODIFICATION	0.222313
GOBP_NEGATIVE_REGULATION_OF_CELLULAR_COMPONENT_ORGANIZATION	GOBP_REPRODUCTION	0.22231
GOBP_APOPTOTIC_SIGNALING_PATHWAY	GOBP_REGULATION_OF_ANATOMICAL_STRUCTURE_MORPHOGENESIS	0.222306
GOBP_DEVELOPMENTAL_GROWTH	GOBP_DEVELOPMENTAL_PROCESS_INVOLVED_IN_REPRODUCTION	0.222305
GOBP_CELL_SURFACE_RECEPTOR_SIGNALING_PATHWAY_INVOLVED_IN_CELL_CELL_SIGNALING	GOBP_RESPONSE_TO_WOUNDING	0.222304
GOBP_REGULATION_OF_CELL_DIFFERENTIATION	GOBP_GAMETE_GENERATION	0.222298
GOBP_NEGATIVE_REGULATION_OF_CELL_CYCLE	GOBP_AGING	0.222297
GOBP_NUCLEAR_TRANSPORT	GOBP_RNA_SPLICING_VIA_TRANSESTERIFICATION_REACTIONS	0.22229
GOBP_POSITIVE_REGULATION_OF_DEVELOPMENTAL_PROCESS	GOBP_REGULATION_OF_SYSTEM_PROCESS	0.222284
GOBP_PROTEIN_MODIFICATION_BY_SMALL_PROTEIN_REMOVAL	GOBP_ANTIGEN_RECEPTOR_MEDIATED_SIGNALING_PATHWAY	0.222283
GOBP_REGULATION_OF_SYSTEM_PROCESS	GOBP_NEUROGENESIS	0.222281
GOBP_RESPONSE_TO_ENDOPLASMIC_RETICULUM_STRESS	GOBP_REGULATION_OF_PROTEIN_MODIFICATION_PROCESS	0.22228
GOBP_NEGATIVE_REGULATION_OF_PROTEIN_EXIT_FROM_ENDOPLASMIC_RETICULUM	GOBP_REGULATION_OF_INTRACELLULAR_TRANSPORT	0.22228
GOBP_REGULATION_OF_TRANS_SYNAPTIC_SIGNALING	GOBP_REGULATION_OF_PROTEIN_PHOSPHORYLATION	0.222267
GOBP_POSITIVE_REGULATION_OF_ORGANELLE_ORGANIZATION	GOBP_TRANSMEMBRANE_RECEPTOR_PROTEIN_TYROSINE_KINASE_SIGNALING_PATHWAY	0.222267
GOBP_POSITIVE_REGULATION_OF_PROTEIN_METABOLIC_PROCESS	GOBP_MYELOID_CELL_DIFFERENTIATION	0.222266
LIPID_MODIFYING_AGENTS_PLAIN	GOBP_RESPONSE_TO_HORMONE	0.222261
GOBP_CIRCULATORY_SYSTEM_DEVELOPMENT	GOBP_CATION_TRANSPORT	0.222255
GOBP_MITOTIC_NUCLEAR_DIVISION	GOBP_PROTEIN_MODIFICATION_BY_SMALL_PROTEIN_CONJUGATION	0.222253
GOBP_CYTOSKELETON_ORGANIZATION	GOBP_MORPHOGENESIS_OF_AN_EPITHELIUM	0.222252
GOBP_SENSORY_ORGAN_DEVELOPMENT	GOBP_APOPTOTIC_PROCESS	0.22225
GOBP_EPITHELIAL_TUBE_MORPHOGENESIS	GOBP_NEGATIVE_REGULATION_OF_CELL_DEATH	0.222248
TOPICAL_PRODUCTS_FOR_JOINT_AND_MUSCULAR_PAIN	GOBP_INFLAMMATORY_RESPONSE	0.222244
GOBP_RESPONSE_TO_ABIOTIC_STIMULUS	GOBP_CELL_MORPHOGENESIS_INVOLVED_IN_DIFFERENTIATION	0.222225
GOBP_REGULATION_OF_VESICLE_MEDIATED_TRANSPORT	GOBP_POSITIVE_REGULATION_OF_GENE_EXPRESSION	0.222223
GOBP_SIGNAL_TRANSDUCTION_BY_P53_CLASS_MEDIATOR	GOBP_REGULATION_OF_CATABOLIC_PROCESS	0.222218
GOBP_CELL_POPULATION_PROLIFERATION	GOBP_SMALL_GTPASE_MEDIATED_SIGNAL_TRANSDUCTION	0.222212
GOBP_EPITHELIAL_TUBE_MORPHOGENESIS	GOBP_POSITIVE_REGULATION_OF_SIGNALING	0.222209
GOBP_ORGANONITROGEN_COMPOUND_CATABOLIC_PROCESS	GOBP_AMIDE_BIOSYNTHETIC_PROCESS	0.222207
GOBP_PROTEIN_MODIFICATION_BY_SMALL_PROTEIN_REMOVAL	GOBP_CELL_CELL_SIGNALING	0.222206
GOBP_CELLULAR_PROTEIN_CATABOLIC_PROCESS	GOBP_POSITIVE_REGULATION_OF_MOLECULAR_FUNCTION	0.222203
GOBP_POSITIVE_REGULATION_OF_DEVELOPMENTAL_PROCESS	GOBP_REGULATION_OF_SECRETION	0.222203
GOBP_CELLULAR_AMIDE_METABOLIC_PROCESS	GOBP_NEGATIVE_REGULATION_OF_SIGNALING	0.2222
GOBP_SECRETION	GOBP_MUSCLE_SYSTEM_PROCESS	0.222196
GOBP_RESPONSE_TO_NITROGEN_COMPOUND	GOBP_CYTOSKELETON_ORGANIZATION	0.222196
GOBP_REGULATION_OF_CELLULAR_LOCALIZATION	GOBP_SEXUAL_REPRODUCTION	0.222194
GOBP_REGULATION_OF_HYDROLASE_ACTIVITY	GOBP_AMEBOIDAL_TYPE_CELL_MIGRATION	0.222193
GOBP_CHEMICAL_HOMEOSTASIS	GOBP_CENTRAL_NERVOUS_SYSTEM_DEVELOPMENT	0.222186
GOBP_NEGATIVE_REGULATION_OF_ION_TRANSPORT	GOBP_PROTEIN_PHOSPHORYLATION	0.222186
GOBP_POSITIVE_REGULATION_OF_TRANSPORT	GOBP_REGULATION_OF_CELL_PROJECTION_ORGANIZATION	0.22218
GOBP_RESPONSE_TO_PEPTIDE	GOBP_CARBOHYDRATE_METABOLIC_PROCESS	0.222179
GOBP_CELL_MIGRATION	GOBP_RESPONSE_TO_OXIDATIVE_STRESS	0.222179
GOBP_REGULATION_OF_CELLULAR_AMIDE_METABOLIC_PROCESS	GOBP_REGULATION_OF_DEFENSE_RESPONSE	0.222178
GOBP_TISSUE_MORPHOGENESIS	GOBP_RESPONSE_TO_LIPID	0.222175
GOBP_REGULATION_OF_TRANS_SYNAPTIC_SIGNALING	GOBP_CELL_CELL_ADHESION	0.222171
GOBP_CELLULAR_RESPONSE_TO_OXYGEN_CONTAINING_COMPOUND	GOBP_NEGATIVE_REGULATION_OF_RESPONSE_TO_EXTERNAL_STIMULUS	0.22217
GOBP_SMALL_MOLECULE_BIOSYNTHETIC_PROCESS	GOBP_PHOSPHOLIPID_METABOLIC_PROCESS	0.222154
GOBP_POSITIVE_REGULATION_OF_CELL_CYCLE_PROCESS	GOBP_REGULATION_OF_PROTEIN_PHOSPHORYLATION	0.222154
GOBP_NUCLEAR_CHROMOSOME_SEGREGATION	GOBP_PROTEIN_CONTAINING_COMPLEX_SUBUNIT_ORGANIZATION	0.222154
GOBP_REGULATION_OF_HEMOPOIESIS	GOBP_POSITIVE_REGULATION_OF_CELL_DEATH	0.22215
SCZ.NS	GOBP_CYTOSKELETON_ORGANIZATION	0.222147
GOBP_NEGATIVE_REGULATION_OF_CELL_DEATH	GOBP_MODIFICATION_DEPENDENT_MACROMOLECULE_CATABOLIC_PROCESS	0.222145
GOBP_CELLULAR_PROTEIN_CONTAINING_COMPLEX_ASSEMBLY	GOBP_DEVELOPMENTAL_PROCESS_INVOLVED_IN_REPRODUCTION	0.222143
GOBP_ORGANOPHOSPHATE_METABOLIC_PROCESS	GOBP_POSITIVE_REGULATION_OF_CATABOLIC_PROCESS	0.222139
clock_all	GOBP_NUCLEOBASE_CONTAINING_SMALL_MOLECULE_METABOLIC_PROCESS	0.222138
GOBP_CELLULAR_MACROMOLECULE_LOCALIZATION	GOBP_NEGATIVE_REGULATION_OF_CELL_CYCLE_PROCESS	0.222138
GOBP_NEGATIVE_REGULATION_OF_RESPONSE_TO_STIMULUS	GOBP_ORGANOPHOSPHATE_METABOLIC_PROCESS	0.222132
GOBP_DEFENSE_RESPONSE_TO_OTHER_ORGANISM	GOBP_CHEMICAL_HOMEOSTASIS	0.22213
GOBP_ANATOMICAL_STRUCTURE_FORMATION_INVOLVED_IN_MORPHOGENESIS	GOBP_INNATE_IMMUNE_RESPONSE	0.222125
GOBP_REGULATION_OF_IMMUNE_RESPONSE	GOBP_PEPTIDYL_SERINE_MODIFICATION	0.222118
GOBP_CELL_PROJECTION_ORGANIZATION	GOBP_NEGATIVE_REGULATION_OF_PHOSPHORUS_METABOLIC_PROCESS	0.222113
GOBP_REGULATION_OF_CELLULAR_LOCALIZATION	GOBP_DEVELOPMENTAL_PROCESS_INVOLVED_IN_REPRODUCTION	0.222113
GOBP_POSITIVE_REGULATION_OF_CELLULAR_COMPONENT_BIOGENESIS	GOBP_POSITIVE_REGULATION_OF_PROTEIN_PHOSPHORYLATION	0.222112
GOBP_AGING	GOBP_DEFENSE_RESPONSE	0.222099
GOBP_ANATOMICAL_STRUCTURE_FORMATION_INVOLVED_IN_MORPHOGENESIS	GOBP_REGULATION_OF_MYELOID_CELL_DIFFERENTIATION	0.222091
GOBP_NEGATIVE_REGULATION_OF_CATALYTIC_ACTIVITY	GOBP_POSITIVE_REGULATION_OF_LOCOMOTION	0.22209
GOBP_REGULATION_OF_ION_TRANSPORT	GOBP_CARBOHYDRATE_METABOLIC_PROCESS	0.222086
GOBP_CELLULAR_HOMEOSTASIS	GOBP_POSITIVE_REGULATION_OF_GENE_EXPRESSION	0.222086
GOBP_REGULATION_OF_INTRACELLULAR_SIGNAL_TRANSDUCTION	GOBP_CIRCULATORY_SYSTEM_PROCESS	0.222082
GOBP_BLOOD_VESSEL_MORPHOGENESIS	GOBP_POSITIVE_REGULATION_OF_PROTEIN_KINASE_ACTIVITY	0.222081
GOBP_CIRCULATORY_SYSTEM_DEVELOPMENT	GOBP_IMMUNE_EFFECTOR_PROCESS	0.222075
GOBP_MODIFICATION_DEPENDENT_MACROMOLECULE_CATABOLIC_PROCESS	GOBP_LEUKOCYTE_MEDIATED_IMMUNITY	0.222069
GOBP_NEURON_DEATH	GOBP_POSITIVE_REGULATION_OF_MULTICELLULAR_ORGANISMAL_PROCESS	0.222069
GOBP_NEGATIVE_REGULATION_OF_CELL_DEATH	GOBP_NERVOUS_SYSTEM_PROCESS	0.222065
GOBP_POSITIVE_REGULATION_OF_CELLULAR_COMPONENT_ORGANIZATION	GOBP_EPITHELIAL_CELL_DIFFERENTIATION	0.222065
GOBP_NERVOUS_SYSTEM_PROCESS	GOBP_RESPONSE_TO_INORGANIC_SUBSTANCE	0.222064
GOBP_REGULATION_OF_CELL_CYCLE	GOBP_LYMPHOCYTE_ACTIVATION	0.222064
GOBP_AMIDE_BIOSYNTHETIC_PROCESS	GOBP_PROTEIN_CATABOLIC_PROCESS	0.222063
GOBP_REGULATION_OF_TRANSPORTER_ACTIVITY	GOBP_ACTIN_FILAMENT_BASED_PROCESS	0.222062
GOBP_RESPONSE_TO_ORGANIC_CYCLIC_COMPOUND	GOBP_PROTEOLYSIS	0.222051
GOBP_SMALL_MOLECULE_BIOSYNTHETIC_PROCESS	GOBP_REGULATION_OF_CELL_DEATH	0.22205
GOBP_CELLULAR_RESPONSE_TO_OXYGEN_CONTAINING_COMPOUND	GOBP_BIOLOGICAL_PROCESS_INVOLVED_IN_SYMBIOTIC_INTERACTION	0.222044
GOBP_TUBE_MORPHOGENESIS	GOBP_ACTIVATION_OF_IMMUNE_RESPONSE	0.222044
GOBP_POSITIVE_REGULATION_OF_CELLULAR_COMPONENT_BIOGENESIS	GOBP_POSITIVE_REGULATION_OF_IMMUNE_SYSTEM_PROCESS	0.22204
GOBP_LYMPHOCYTE_ACTIVATION	GOBP_CELL_CELL_SIGNALING	0.22204
PSD_.human_core.	GOBP_CELL_JUNCTION_ASSEMBLY	0.22204
GOBP_PATTERN_SPECIFICATION_PROCESS	GOBP_APOPTOTIC_PROCESS	0.222032
GOBP_DEFENSE_RESPONSE_TO_OTHER_ORGANISM	GOBP_PEPTIDYL_TYROSINE_MODIFICATION	0.222028
GOBP_MICROTUBULE_CYTOSKELETON_ORGANIZATION_INVOLVED_IN_MITOSIS	GOBP_CHROMOSOME_ORGANIZATION	0.222026
GOBP_REGULATION_OF_CELL_DIFFERENTIATION	GOBP_NOTCH_SIGNALING_PATHWAY	0.222022
GOBP_MODIFICATION_DEPENDENT_MACROMOLECULE_CATABOLIC_PROCESS	GOBP_CHROMATIN_ORGANIZATION	0.222021
GOBP_NEGATIVE_REGULATION_OF_INTRACELLULAR_SIGNAL_TRANSDUCTION	GOBP_BIOLOGICAL_PROCESS_INVOLVED_IN_SYMBIOTIC_INTERACTION	0.222016
GOBP_CELL_MIGRATION	GOBP_DEVELOPMENTAL_PROCESS_INVOLVED_IN_REPRODUCTION	0.222014
GOBP_POSITIVE_REGULATION_OF_CELL_POPULATION_PROLIFERATION	GOBP_CELL_MATRIX_ADHESION	0.222014
GOBP_POSITIVE_REGULATION_OF_CATALYTIC_ACTIVITY	GOBP_MULTICELLULAR_ORGANISM_REPRODUCTION	0.22201
GOBP_PROTEIN_CATABOLIC_PROCESS	GOBP_PROTEIN_TARGETING	0.222005
GOBP_PROCESS_UTILIZING_AUTOPHAGIC_MECHANISM	GOBP_REGULATION_OF_ION_TRANSPORT	0.222004
GOBP_ION_HOMEOSTASIS	GOBP_POSITIVE_REGULATION_OF_PHOSPHORUS_METABOLIC_PROCESS	0.222004
GOBP_RESPONSE_TO_PEPTIDE	GOBP_ORGANIC_ACID_METABOLIC_PROCESS	0.222004
GOBP_POSITIVE_REGULATION_OF_PROTEIN_MODIFICATION_PROCESS	GOBP_PEPTIDE_METABOLIC_PROCESS	0.222001
GOBP_ORGANOPHOSPHATE_METABOLIC_PROCESS	GOBP_PURINE_NUCLEOSIDE_MONOPHOSPHATE_BIOSYNTHETIC_PROCESS	0.221998
GOBP_REGULATION_OF_INTRINSIC_APOPTOTIC_SIGNALING_PATHWAY	GOBP_NEGATIVE_REGULATION_OF_PHOSPHORUS_METABOLIC_PROCESS	0.221996
clock_all	GOBP_CELL_ACTIVATION	0.221995
GOBP_GLYCEROLIPID_METABOLIC_PROCESS	GOBP_REGULATION_OF_CELLULAR_CATABOLIC_PROCESS	0.221993
GOBP_POSITIVE_REGULATION_OF_CELL_CYCLE	GOBP_DEVELOPMENTAL_PROCESS_INVOLVED_IN_REPRODUCTION	0.221992
GOBP_REGULATION_OF_ION_TRANSPORT	GOBP_PROTEIN_TARGETING	0.22199
GOBP_NEGATIVE_REGULATION_OF_NUCLEOBASE_CONTAINING_COMPOUND_METABOLIC_PROCESS	GOBP_CELL_MIGRATION	0.221989
GOBP_REGULATION_OF_POSTSYNAPSE_ORGANIZATION	GOBP_REGULATION_OF_CELLULAR_COMPONENT_BIOGENESIS	0.221988
GOBP_CELLULAR_RESPONSE_TO_OXYGEN_CONTAINING_COMPOUND	GOBP_REGULATION_OF_MYELOID_CELL_DIFFERENTIATION	0.221988
GOBP_CELLULAR_RESPONSE_TO_PEPTIDE_HORMONE_STIMULUS	GOBP_REGULATION_OF_PROTEIN_LOCALIZATION	0.221985
GOBP_CHEMICAL_HOMEOSTASIS	GOBP_RESPONSE_TO_DRUG	0.221979
GOBP_RESPONSE_TO_OXYGEN_CONTAINING_COMPOUND	GOBP_CELL_MORPHOGENESIS_INVOLVED_IN_DIFFERENTIATION	0.221978
GOBP_POSITIVE_REGULATION_OF_CELLULAR_COMPONENT_ORGANIZATION	GOBP_CELLULAR_RESPONSE_TO_DNA_DAMAGE_STIMULUS	0.221977
GOBP_CELLULAR_RESPONSE_TO_OXYGEN_CONTAINING_COMPOUND	GOBP_DEVELOPMENTAL_GROWTH	0.221975
GOBP_TUBE_DEVELOPMENT	GOBP_POSTTRANSCRIPTIONAL_REGULATION_OF_GENE_EXPRESSION	0.221972
GOBP_LEUKOCYTE_MIGRATION	GOBP_CHEMICAL_HOMEOSTASIS	0.221971
GOBP_POSITIVE_REGULATION_OF_TRANSFERASE_ACTIVITY	GOBP_LYMPHOCYTE_ACTIVATION	0.221963
GOBP_POSITIVE_REGULATION_OF_TRANSPORT	GOBP_NEGATIVE_REGULATION_OF_PHOSPHORUS_METABOLIC_PROCESS	0.221961
GOBP_ENDOCYTOSIS	GOBP_IMMUNE_RESPONSE_REGULATING_SIGNALING_PATHWAY	0.221959
GOBP_DEFENSE_RESPONSE_TO_OTHER_ORGANISM	GOBP_REGULATION_OF_BODY_FLUID_LEVELS	0.221958
GOBP_EMBRYO_DEVELOPMENT	GOBP_AGING	0.221949
GOBP_CELLULAR_RESPONSE_TO_CHEMICAL_STRESS	GOBP_POSITIVE_REGULATION_OF_CELL_DEATH	0.221937
GOBP_POSITIVE_REGULATION_OF_MOLECULAR_FUNCTION	GOBP_POSITIVE_REGULATION_OF_CATABOLIC_PROCESS	0.221937
Chronotype	GOBP_PYRIMIDINE_NUCLEOSIDE_METABOLIC_PROCESS	0.221934
GOBP_MULTI_ORGANISM_PROCESS	GOBP_CHEMICAL_HOMEOSTASIS	0.221934
GOBP_RESPONSE_TO_BIOTIC_STIMULUS	GOBP_ENDOCYTOSIS	0.221931
GOBP_MODIFICATION_DEPENDENT_MACROMOLECULE_CATABOLIC_PROCESS	GOBP_CELLULAR_AMINO_ACID_METABOLIC_PROCESS	0.22193
GOBP_CELLULAR_RESPONSE_TO_PEPTIDE	GOBP_REGULATION_OF_CATABOLIC_PROCESS	0.221929
GOBP_NEGATIVE_REGULATION_OF_DEVELOPMENTAL_PROCESS	GOBP_LIPID_METABOLIC_PROCESS	0.221919
GOBP_CELL_DIVISION	GOBP_POSITIVE_REGULATION_OF_PHOSPHORUS_METABOLIC_PROCESS	0.221916
GOBP_REGULATION_OF_PROTEIN_LOCALIZATION	GOBP_AMEBOIDAL_TYPE_CELL_MIGRATION	0.22191
GOBP_REGULATION_OF_CELL_CYCLE_PHASE_TRANSITION	GOBP_ACTIVATION_OF_IMMUNE_RESPONSE	0.22191
GOBP_POSITIVE_REGULATION_OF_IMMUNE_RESPONSE	GOBP_REGULATION_OF_PROTEIN_KINASE_ACTIVITY	0.221909
GOBP_NEGATIVE_REGULATION_OF_CELL_CYCLE	GOBP_GAMETE_GENERATION	0.221904
GOBP_REGULATION_OF_MRNA_METABOLIC_PROCESS	GOBP_CELL_CYCLE_G2_M_PHASE_TRANSITION	0.221895
GOBP_REGULATION_OF_SMALL_GTPASE_MEDIATED_SIGNAL_TRANSDUCTION	GOBP_REGULATION_OF_PROTEIN_MODIFICATION_PROCESS	0.221893
GOBP_REGULATION_OF_HEMOPOIESIS	GOBP_TISSUE_MORPHOGENESIS	0.221888
GOBP_CIRCULATORY_SYSTEM_DEVELOPMENT	GOBP_REGULATION_OF_CELL_DEVELOPMENT	0.221887
GOBP_CELL_DIVISION	GOBP_REGULATION_OF_PROTEIN_LOCALIZATION	0.221885
GOBP_PEPTIDYL_TYROSINE_MODIFICATION	GOBP_CELL_MORPHOGENESIS_INVOLVED_IN_DIFFERENTIATION	0.221883
denovo_schizophrenia	GOBP_NEGATIVE_REGULATION_OF_RESPONSE_TO_STIMULUS	0.221879
GOBP_REGULATION_OF_ORGANELLE_ORGANIZATION	GOBP_EXOCYTOSIS	0.221871
FMRP.targets	GOBP_ENZYME_LINKED_RECEPTOR_PROTEIN_SIGNALING_PATHWAY	0.221861
GOBP_POSITIVE_REGULATION_OF_CELLULAR_COMPONENT_ORGANIZATION	GOBP_BLOOD_VESSEL_MORPHOGENESIS	0.22186
GOBP_NEGATIVE_REGULATION_OF_CELL_CYCLE	GOBP_REGULATION_OF_AUTOPHAGY	0.221851
GOBP_REGULATION_OF_CELLULAR_COMPONENT_BIOGENESIS	GOBP_REGULATION_OF_ION_TRANSPORT	0.221848
GOBP_REGULATION_OF_HYDROLASE_ACTIVITY	GOBP_REGULATION_OF_NEURON_PROJECTION_DEVELOPMENT	0.221848
GOBP_POSITIVE_REGULATION_OF_TRANSFERASE_ACTIVITY	GOBP_HEART_DEVELOPMENT	0.221847
Pre.synapse	FMRP.targets	0.221845
GOBP_NEGATIVE_REGULATION_OF_DEVELOPMENTAL_PROCESS	GOBP_REGULATION_OF_ORGANELLE_ORGANIZATION	0.221844
GOBP_REGULATION_OF_PROTEIN_SERINE_THREONINE_KINASE_ACTIVITY	GOBP_DNA_METABOLIC_PROCESS	0.221838
GOBP_REGULATION_OF_RESPONSE_TO_STRESS	GOBP_CELL_JUNCTION_ORGANIZATION	0.221837
GOBP_MITOTIC_NUCLEAR_DIVISION	GOBP_PROTEIN_MODIFICATION_BY_SMALL_PROTEIN_CONJUGATION_OR_REMOVAL	0.221832
GOBP_BLOOD_VESSEL_MORPHOGENESIS	GOBP_UROGENITAL_SYSTEM_DEVELOPMENT	0.221822
GOBP_PATTERN_SPECIFICATION_PROCESS	GOBP_ENZYME_LINKED_RECEPTOR_PROTEIN_SIGNALING_PATHWAY	0.22182
GOBP_NEGATIVE_REGULATION_OF_MITOTIC_CELL_CYCLE	GOBP_REGULATION_OF_ANATOMICAL_STRUCTURE_MORPHOGENESIS	0.221817
GOBP_TISSUE_MORPHOGENESIS	GOBP_LYMPHOCYTE_ACTIVATION	0.221813
DOPAMINERGIC_AGENTS	GOBP_RESPONSE_TO_ORGANIC_CYCLIC_COMPOUND	0.221808
GOBP_REGULATION_OF_CELLULAR_RESPONSE_TO_STRESS	GOBP_LEUKOCYTE_MEDIATED_IMMUNITY	0.221796
GOBP_REGULATION_OF_CELLULAR_AMIDE_METABOLIC_PROCESS	GOBP_REGULATION_OF_PROTEIN_PHOSPHORYLATION	0.221792
GOBP_POSITIVE_REGULATION_OF_INTRACELLULAR_SIGNAL_TRANSDUCTION	GOBP_REGULATION_OF_INTRACELLULAR_TRANSPORT	0.221791
GOBP_MRNA_METABOLIC_PROCESS	GOBP_CHROMATIN_ORGANIZATION	0.221789
GOBP_TRANSMEMBRANE_TRANSPORT	GOBP_POSITIVE_REGULATION_OF_BIOSYNTHETIC_PROCESS	0.221783
GOBP_PROTEIN_MODIFICATION_BY_SMALL_PROTEIN_REMOVAL	GOBP_ACTIVATION_OF_IMMUNE_RESPONSE	0.221779
GOBP_REGULATION_OF_TRANSFERASE_ACTIVITY	GOBP_DEVELOPMENTAL_PROCESS_INVOLVED_IN_REPRODUCTION	0.221778
GOBP_LOCOMOTION	GOBP_POSITIVE_REGULATION_OF_NEURON_PROJECTION_DEVELOPMENT	0.221775
GOBP_REGULATION_OF_PROTEIN_SERINE_THREONINE_KINASE_ACTIVITY	GOBP_INNATE_IMMUNE_RESPONSE	0.22177
GOBP_REGULATION_OF_IMMUNE_RESPONSE	GOBP_REGULATION_OF_MITOTIC_CELL_CYCLE	0.221769
GOBP_POSITIVE_REGULATION_OF_TRANSCRIPTION_BY_RNA_POLYMERASE_II	GOBP_ESTABLISHMENT_OF_PROTEIN_LOCALIZATION	0.221768
GOBP_SYNAPSE_ORGANIZATION	GOBP_REGULATION_OF_PROTEIN_LOCALIZATION	0.221766
GOBP_REGULATION_OF_INTRINSIC_APOPTOTIC_SIGNALING_PATHWAY	GOBP_REGULATION_OF_CELLULAR_CATABOLIC_PROCESS	0.221762
GOBP_CELL_CYCLE_PHASE_TRANSITION	GOBP_PEPTIDE_BIOSYNTHETIC_PROCESS	0.221756
GOBP_PROTEIN_CONTAINING_COMPLEX_SUBUNIT_ORGANIZATION	GOBP_REGULATION_OF_MAPK_CASCADE	0.221748
GOBP_ORGANIC_CYCLIC_COMPOUND_CATABOLIC_PROCESS	GOBP_CHROMOSOME_ORGANIZATION	0.221745
GOBP_POSITIVE_REGULATION_OF_PROTEIN_KINASE_ACTIVITY	GOBP_IMMUNE_SYSTEM_DEVELOPMENT	0.221742
GOBP_POSITIVE_REGULATION_OF_CELLULAR_COMPONENT_BIOGENESIS	GOBP_REGULATION_OF_CATABOLIC_PROCESS	0.221736
GOBP_REGULATION_OF_HEMOPOIESIS	GOBP_POSITIVE_REGULATION_OF_INTRACELLULAR_SIGNAL_TRANSDUCTION	0.221732
GOBP_POSITIVE_REGULATION_OF_LOCOMOTION	GOBP_CELLULAR_COMPONENT_MORPHOGENESIS	0.22173
GOBP_REGULATION_OF_INTRACELLULAR_SIGNAL_TRANSDUCTION	GOBP_DEPHOSPHORYLATION	0.221725
GOBP_RESPONSE_TO_NITROGEN_COMPOUND	GOBP_IMMUNE_RESPONSE_REGULATING_SIGNALING_PATHWAY	0.221718
GOBP_REGULATION_OF_DNA_BINDING_TRANSCRIPTION_FACTOR_ACTIVITY	GOBP_ANTIGEN_RECEPTOR_MEDIATED_SIGNALING_PATHWAY	0.221717
GOBP_CARBOHYDRATE_DERIVATIVE_METABOLIC_PROCESS	GOBP_POSITIVE_REGULATION_OF_MOLECULAR_FUNCTION	0.221715
GOBP_ORGANONITROGEN_COMPOUND_BIOSYNTHETIC_PROCESS	GOBP_RESPONSE_TO_ORGANIC_CYCLIC_COMPOUND	0.221707
GOBP_POSITIVE_REGULATION_OF_MOLECULAR_FUNCTION	GOBP_REGULATION_OF_PROTEIN_STABILITY	0.221706
GOBP_SEXUAL_REPRODUCTION	GOBP_DNA_REPAIR	0.221693
GOBP_ORGANELLE_LOCALIZATION	GOBP_REGULATION_OF_ANATOMICAL_STRUCTURE_MORPHOGENESIS	0.221692
GOBP_ORGANOPHOSPHATE_METABOLIC_PROCESS	GOBP_CATION_TRANSPORT	0.221684
GOBP_REGULATION_OF_STRESS_ACTIVATED_PROTEIN_KINASE_SIGNALING_CASCADE	GOBP_REGULATION_OF_CELL_DEATH	0.221682
GOBP_NEGATIVE_REGULATION_OF_MOLECULAR_FUNCTION	GOBP_CIRCULATORY_SYSTEM_PROCESS	0.22168
GOBP_EPITHELIAL_CELL_PROLIFERATION	GOBP_HEART_DEVELOPMENT	0.221679
Focal_adhesion	GOBP_REGULATION_OF_IMMUNE_SYSTEM_PROCESS	0.221678
GOBP_INNATE_IMMUNE_RESPONSE	GOBP_POSITIVE_REGULATION_OF_MAPK_CASCADE	0.221677
GOBP_CELLULAR_LIPID_METABOLIC_PROCESS	GOBP_REGULATION_OF_RESPONSE_TO_EXTERNAL_STIMULUS	0.221674
GOBP_INTRINSIC_APOPTOTIC_SIGNALING_PATHWAY	GOBP_PROTEIN_MODIFICATION_BY_SMALL_PROTEIN_CONJUGATION_OR_REMOVAL	0.221666
GOBP_REGULATION_OF_IMMUNE_RESPONSE	GOBP_MALE_GAMETE_GENERATION	0.221666
GOBP_MEMBRANE_ORGANIZATION	GOBP_NEGATIVE_REGULATION_OF_CELLULAR_COMPONENT_ORGANIZATION	0.221663
GOBP_CELLULAR_RESPONSE_TO_ORGANIC_CYCLIC_COMPOUND	GOBP_CENTRAL_NERVOUS_SYSTEM_DEVELOPMENT	0.221658
GOBP_AMIDE_BIOSYNTHETIC_PROCESS	GOBP_RESPONSE_TO_ENDOGENOUS_STIMULUS	0.221655
GOBP_CELLULAR_MACROMOLECULE_LOCALIZATION	GOBP_HEART_DEVELOPMENT	0.221652
GOBP_HOMEOSTATIC_PROCESS	GOBP_MICROTUBULE_BASED_PROCESS	0.221651
PSYCHOSTIMULANTS_AGENTS_USED_FOR_ADHD_AND_NOOTROPICS	GOBP_ION_HOMEOSTASIS	0.22165
GOBP_REGULATION_OF_NERVOUS_SYSTEM_DEVELOPMENT	GOBP_REGULATION_OF_ORGANELLE_ORGANIZATION	0.22164
GOBP_NEGATIVE_REGULATION_OF_NUCLEOBASE_CONTAINING_COMPOUND_METABOLIC_PROCESS	GOBP_POSITIVE_REGULATION_OF_PROTEIN_MODIFICATION_PROCESS	0.221635
Cytoplasm_.core.	GOBP_CELLULAR_MACROMOLECULE_CATABOLIC_PROCESS	0.221633
GOBP_REGULATION_OF_PEPTIDASE_ACTIVITY	GOBP_POSITIVE_REGULATION_OF_GENE_EXPRESSION	0.221629
GOBP_REGULATION_OF_DNA_BINDING_TRANSCRIPTION_FACTOR_ACTIVITY	GOBP_TISSUE_MORPHOGENESIS	0.221625
GOBP_REGULATION_OF_DNA_BINDING_TRANSCRIPTION_FACTOR_ACTIVITY	GOBP_PEPTIDYL_SERINE_MODIFICATION	0.221623
GOBP_REGULATION_OF_ORGANELLE_ORGANIZATION	GOBP_SEXUAL_REPRODUCTION	0.221623
FMRP.targets	GOBP_INORGANIC_ION_TRANSMEMBRANE_TRANSPORT	0.221622
GOBP_TRANSMEMBRANE_TRANSPORT	GOBP_REGULATION_OF_CELLULAR_COMPONENT_MOVEMENT	0.221618
GOBP_POSITIVE_REGULATION_OF_INTRACELLULAR_SIGNAL_TRANSDUCTION	GOBP_CHROMOSOME_ORGANIZATION	0.221616
GOBP_PROTEIN_LOCALIZATION_TO_MEMBRANE	GOBP_TISSUE_MORPHOGENESIS	0.221615
GOBP_HOMEOSTATIC_PROCESS	GOBP_REGULATION_OF_AUTOPHAGY	0.221611
GOBP_REGULATION_OF_CELL_CYCLE	GOBP_MYELOID_CELL_DIFFERENTIATION	0.221605
GOBP_REGULATION_OF_TRANSFERASE_ACTIVITY	GOBP_ORGANOPHOSPHATE_METABOLIC_PROCESS	0.221601
GOBP_CELL_SURFACE_RECEPTOR_SIGNALING_PATHWAY_INVOLVED_IN_CELL_CELL_SIGNALING	GOBP_RESPONSE_TO_BIOTIC_STIMULUS	0.221592
GOBP_CELLULAR_LIPID_METABOLIC_PROCESS	GOBP_REGULATION_OF_IMMUNE_SYSTEM_PROCESS	0.221589
GOBP_CELLULAR_MACROMOLECULE_LOCALIZATION	GOBP_REGULATION_OF_AUTOPHAGY	0.221588
GOBP_REGULATION_OF_CELLULAR_CATABOLIC_PROCESS	GOBP_CELLULAR_AMINO_ACID_METABOLIC_PROCESS	0.221587
GOBP_WOUND_HEALING	GOBP_POSITIVE_REGULATION_OF_BIOSYNTHETIC_PROCESS	0.221587
GOBP_POSITIVE_REGULATION_OF_BIOSYNTHETIC_PROCESS	GOBP_LIPID_BIOSYNTHETIC_PROCESS	0.221583
GOBP_ACTIN_FILAMENT_BASED_PROCESS	GOBP_CELLULAR_HOMEOSTASIS	0.22158
GOBP_NEGATIVE_REGULATION_OF_PHOSPHORUS_METABOLIC_PROCESS	GOBP_MITOTIC_CELL_CYCLE	0.221577
GOBP_ORGANIC_HYDROXY_COMPOUND_METABOLIC_PROCESS	GOBP_POSITIVE_REGULATION_OF_PROTEIN_METABOLIC_PROCESS	0.221576
GOBP_LYMPHOCYTE_ACTIVATION	GOBP_AGING	0.221574
GOBP_SMALL_MOLECULE_BIOSYNTHETIC_PROCESS	GOBP_PYRIMIDINE_NUCLEOSIDE_METABOLIC_PROCESS	0.221571
GOBP_REGULATION_OF_CATABOLIC_PROCESS	GOBP_RESPONSE_TO_BACTERIUM	0.221571
GOBP_CHROMOSOME_ORGANIZATION	GOBP_NEGATIVE_REGULATION_OF_PHOSPHORUS_METABOLIC_PROCESS	0.22157
GOBP_ORGANELLE_ASSEMBLY	GOBP_NERVOUS_SYSTEM_PROCESS	0.221567
GOBP_NEGATIVE_REGULATION_OF_GENE_EXPRESSION	GOBP_TRANSMEMBRANE_RECEPTOR_PROTEIN_TYROSINE_KINASE_SIGNALING_PATHWAY	0.221566
GOBP_REGULATION_OF_CATABOLIC_PROCESS	GOBP_CHROMATIN_ORGANIZATION	0.221565
GOBP_REGULATION_OF_PROTEIN_LOCALIZATION	GOBP_CELL_MORPHOGENESIS_INVOLVED_IN_DIFFERENTIATION	0.221564
GOBP_REGULATION_OF_IMMUNE_RESPONSE	GOBP_ORGANIC_ACID_METABOLIC_PROCESS	0.22156
GOBP_REGULATION_OF_ORGANELLE_ORGANIZATION	GOBP_CELLULAR_RESPONSE_TO_HORMONE_STIMULUS	0.221559
OTHER_ANTINEOPLASTIC_AGENTS	GOBP_PROTEOLYSIS	0.221557
fmrp.ascano	GOBP_SMALL_GTPASE_MEDIATED_SIGNAL_TRANSDUCTION	0.221549
Endocytosis	GOBP_INTRACELLULAR_TRANSPORT	0.221548
GOBP_ORGANONITROGEN_COMPOUND_BIOSYNTHETIC_PROCESS	GOBP_PROTEIN_MODIFICATION_BY_SMALL_PROTEIN_CONJUGATION	0.221546
GOBP_CARBOHYDRATE_DERIVATIVE_METABOLIC_PROCESS	GOBP_CELLULAR_HOMEOSTASIS	0.221541
OTHER_GYNECOLOGICALS	GOBP_CELLULAR_RESPONSE_TO_NITROGEN_COMPOUND	0.221535
GOBP_NEGATIVE_REGULATION_OF_MULTICELLULAR_ORGANISMAL_PROCESS	GOBP_RESPONSE_TO_DRUG	0.221529
GOBP_REGULATION_OF_SMALL_MOLECULE_METABOLIC_PROCESS	GOBP_CELLULAR_HOMEOSTASIS	0.221524
GOBP_REGULATION_OF_INTRACELLULAR_SIGNAL_TRANSDUCTION	GOBP_REGULATION_OF_TRANS_SYNAPTIC_SIGNALING	0.221523
GOBP_SYNAPSE_ORGANIZATION	GOBP_GROWTH	0.221522
GOBP_REGULATION_OF_CELLULAR_AMIDE_METABOLIC_PROCESS	GOBP_CELL_POPULATION_PROLIFERATION	0.221518
OTHER_ANTINEOPLASTIC_AGENTS	GOBP_REGULATION_OF_ORGANELLE_ORGANIZATION	0.221518
GOBP_CHROMOSOME_ORGANIZATION	GOBP_CELLULAR_AMIDE_METABOLIC_PROCESS	0.221517
GOBP_REGULATION_OF_RESPONSE_TO_ENDOPLASMIC_RETICULUM_STRESS	GOBP_DEFENSE_RESPONSE_TO_OTHER_ORGANISM	0.221509
GOBP_REGULATION_OF_PROTEIN_STABILITY	GOBP_INTRACELLULAR_PROTEIN_TRANSPORT	0.221508
GOBP_REGULATION_OF_PROTEIN_CATABOLIC_PROCESS	GOBP_RESPONSE_TO_ABIOTIC_STIMULUS	0.221508
GOBP_LYMPHOCYTE_ACTIVATION	GOBP_RESPONSE_TO_ORGANIC_CYCLIC_COMPOUND	0.221507
GOBP_REGULATION_OF_RESPONSE_TO_ENDOPLASMIC_RETICULUM_STRESS	GOBP_DEFENSE_RESPONSE	0.221499
denovo_schizophrenia	GOBP_REGULATION_OF_ORGANELLE_ORGANIZATION	0.221495
GOBP_REGULATION_OF_TRANSFERASE_ACTIVITY	GOBP_INTRACELLULAR_PROTEIN_TRANSPORT	0.221495
GOBP_PROTEIN_TARGETING	GOBP_PROTEOLYSIS	0.221494
GOBP_HEAD_DEVELOPMENT	GOBP_EPITHELIAL_CELL_DIFFERENTIATION	0.221493
GOBP_ANAPHASE_PROMOTING_COMPLEX_DEPENDENT_CATABOLIC_PROCESS	GOBP_IMMUNE_SYSTEM_DEVELOPMENT	0.221487
Glutamatergic_synapse	GOBP_METAL_ION_HOMEOSTASIS	0.221482
GOBP_CELLULAR_RESPONSE_TO_NITROGEN_COMPOUND	GOBP_TUBE_DEVELOPMENT	0.22148
GOBP_REGULATION_OF_PEPTIDE_TRANSPORT	GOBP_IMMUNE_EFFECTOR_PROCESS	0.22148
GOBP_REGULATION_OF_HEMOPOIESIS	GOBP_POSITIVE_REGULATION_OF_PROTEIN_METABOLIC_PROCESS	0.221475
Drugs_for_functional_gastrointestinal_disorders	GOBP_ACTIN_FILAMENT_BASED_MOVEMENT	0.22146
GOBP_INTRACELLULAR_TRANSPORT	GOBP_SMALL_MOLECULE_BIOSYNTHETIC_PROCESS	0.221456
GOBP_REGULATION_OF_APOPTOTIC_SIGNALING_PATHWAY	GOBP_REGULATION_OF_MULTICELLULAR_ORGANISMAL_DEVELOPMENT	0.221453
GOBP_INTRINSIC_APOPTOTIC_SIGNALING_PATHWAY	GOBP_REGULATION_OF_PHOSPHORUS_METABOLIC_PROCESS	0.221446
GOBP_REGULATION_OF_INTRACELLULAR_PROTEIN_TRANSPORT	GOBP_DEFENSE_RESPONSE	0.221443
ANTIINFLAMMATORY_AND_ANTIRHEUMATIC_PRODUCTS_NON.STEROIDS	GOBP_CELLULAR_ION_HOMEOSTASIS	0.221433
GOBP_WOUND_HEALING	GOBP_RESPONSE_TO_LIPID	0.221431
GOBP_ORGANIC_HYDROXY_COMPOUND_BIOSYNTHETIC_PROCESS	GOBP_PHOSPHOLIPID_METABOLIC_PROCESS	0.221418
GOBP_CIRCULATORY_SYSTEM_PROCESS	GOBP_POSITIVE_REGULATION_OF_PROTEIN_PHOSPHORYLATION	0.221418
GOBP_REGULATION_OF_MYELOID_CELL_DIFFERENTIATION	GOBP_PROTEIN_PHOSPHORYLATION	0.221417
GOBP_REGULATION_OF_PEPTIDASE_ACTIVITY	GOBP_CELL_ACTIVATION	0.221417
GOBP_POSITIVE_REGULATION_OF_INTRACELLULAR_SIGNAL_TRANSDUCTION	GOBP_CATION_TRANSPORT	0.221414
GOBP_ANATOMICAL_STRUCTURE_HOMEOSTASIS	GOBP_ESTABLISHMENT_OF_PROTEIN_LOCALIZATION	0.221414
GOBP_APOPTOTIC_SIGNALING_PATHWAY	GOBP_PROTEIN_CONTAINING_COMPLEX_SUBUNIT_ORGANIZATION	0.221406
GOBP_PROTEIN_LOCALIZATION_TO_ORGANELLE	GOBP_ANIMAL_ORGAN_MORPHOGENESIS	0.221406
GOBP_REGULATION_OF_CELLULAR_CATABOLIC_PROCESS	GOBP_PHOSPHOLIPID_METABOLIC_PROCESS	0.221403
GOBP_REGULATION_OF_PROTEIN_LOCALIZATION	GOBP_REGULATION_OF_PROTEIN_STABILITY	0.221397
GOBP_POSITIVE_REGULATION_OF_PROTEIN_METABOLIC_PROCESS	GOBP_EXOCYTOSIS	0.221394
GOBP_INTRACELLULAR_TRANSPORT	GOBP_ANIMAL_ORGAN_MORPHOGENESIS	0.221391
GOBP_ORGANELLE_ASSEMBLY	GOBP_SECRETION	0.221379
CARDIAC_STIMULANTS_EXCL._CARDIAC_GLYCOSIDES	GOBP_POSITIVE_REGULATION_OF_IMMUNE_SYSTEM_PROCESS	0.221378
GOBP_REGULATION_OF_CELLULAR_LOCALIZATION	GOBP_IMPORT_INTO_NUCLEUS	0.221378
GOBP_ESTABLISHMENT_OF_PROTEIN_LOCALIZATION_TO_ORGANELLE	GOBP_RESPONSE_TO_BIOTIC_STIMULUS	0.221376
GOBP_HOMEOSTASIS_OF_NUMBER_OF_CELLS	GOBP_NEGATIVE_REGULATION_OF_SIGNALING	0.221367
GOBP_PEPTIDYL_SERINE_MODIFICATION	GOBP_ACTIVATION_OF_IMMUNE_RESPONSE	0.221358
GOBP_CELLULAR_RESPONSE_TO_PEPTIDE	GOBP_REGULATION_OF_IMMUNE_SYSTEM_PROCESS	0.221357
GOBP_PROCESS_UTILIZING_AUTOPHAGIC_MECHANISM	GOBP_SMALL_MOLECULE_METABOLIC_PROCESS	0.221356
GOBP_CELL_SURFACE_RECEPTOR_SIGNALING_PATHWAY_INVOLVED_IN_CELL_CELL_SIGNALING	GOBP_TUBE_MORPHOGENESIS	0.221356
GOBP_REGULATION_OF_RESPONSE_TO_STRESS	GOBP_RESPONSE_TO_DRUG	0.221353
GOBP_REGULATION_OF_PROTEOLYSIS	GOBP_REGULATION_OF_AUTOPHAGY	0.221352
GOBP_ION_HOMEOSTASIS	GOBP_RESPONSE_TO_HORMONE	0.221347
GOBP_ION_HOMEOSTASIS	GOBP_POSITIVE_REGULATION_OF_CELL_DEATH	0.221346
GOBP_MULTI_ORGANISM_PROCESS	GOBP_PROTEIN_LOCALIZATION_TO_NUCLEUS	0.221346
DOPAMINERGIC_AGENTS	GOBP_RESPONSE_TO_ABIOTIC_STIMULUS	0.221343
GOBP_CELLULAR_RESPONSE_TO_NITROGEN_COMPOUND	GOBP_REGULATION_OF_IMMUNE_RESPONSE	0.22134
GOBP_ORGANELLE_FISSION	GOBP_PROTEOLYSIS	0.221333
GOBP_CELL_SURFACE_RECEPTOR_SIGNALING_PATHWAY_INVOLVED_IN_CELL_CELL_SIGNALING	GOBP_DEVELOPMENTAL_PROCESS_INVOLVED_IN_REPRODUCTION	0.221329
GOBP_LYMPHOCYTE_ACTIVATION	GOBP_NEUROGENESIS	0.221327
GOBP_SYNAPSE_ORGANIZATION	GOBP_TRANSMEMBRANE_RECEPTOR_PROTEIN_TYROSINE_KINASE_SIGNALING_PATHWAY	0.221323
ANESTHETICS_LOCAL	GOBP_SYNAPTIC_SIGNALING	0.221323
clock_all	GOBP_RESPONSE_TO_CYTOKINE	0.221322
GOBP_HEAD_DEVELOPMENT	GOBP_CELL_CYCLE_PROCESS	0.221321
GOBP_POSITIVE_REGULATION_OF_PROTEIN_KINASE_ACTIVITY	GOBP_CELL_ACTIVATION	0.221318
GOBP_ESTABLISHMENT_OF_PROTEIN_LOCALIZATION_TO_ORGANELLE	GOBP_REGULATION_OF_CELL_CYCLE	0.221307
GOBP_REGULATION_OF_DNA_BINDING_TRANSCRIPTION_FACTOR_ACTIVITY	GOBP_POSITIVE_REGULATION_OF_CATABOLIC_PROCESS	0.221305
GOBP_CELL_CYCLE_PHASE_TRANSITION	GOBP_DEVELOPMENTAL_PROCESS_INVOLVED_IN_REPRODUCTION	0.221302
GOBP_RESPONSE_TO_ORGANIC_CYCLIC_COMPOUND	GOBP_BEHAVIOR	0.221302
GOBP_POSITIVE_REGULATION_OF_CELLULAR_PROTEIN_LOCALIZATION	GOBP_BIOLOGICAL_PROCESS_INVOLVED_IN_SYMBIOTIC_INTERACTION	0.221302
GOBP_REGULATION_OF_CELL_CYCLE_PROCESS	GOBP_CELLULAR_AMINO_ACID_METABOLIC_PROCESS	0.221294
GOBP_CELL_SURFACE_RECEPTOR_SIGNALING_PATHWAY_INVOLVED_IN_CELL_CELL_SIGNALING	GOBP_POSITIVE_REGULATION_OF_TRANSCRIPTION_BY_RNA_POLYMERASE_II	0.221292
GOBP_REGULATION_OF_CELL_DEATH	GOBP_MITOCHONDRION_ORGANIZATION	0.221288
GOBP_PROTEIN_LOCALIZATION_TO_CELL_PERIPHERY	GOBP_REGULATION_OF_INTRACELLULAR_TRANSPORT	0.221288
GOBP_REGULATION_OF_CELLULAR_COMPONENT_BIOGENESIS	GOBP_REGULATION_OF_INTRACELLULAR_TRANSPORT	0.221282
FMRP.targets	GOBP_MEMBRANE_ORGANIZATION	0.221276
GOBP_REGULATION_OF_MULTICELLULAR_ORGANISMAL_DEVELOPMENT	GOBP_POSITIVE_REGULATION_OF_ION_TRANSPORT	0.221271
GOBP_LEUKOCYTE_MIGRATION	GOBP_EXOCYTOSIS	0.221267
GOBP_NEGATIVE_REGULATION_OF_RESPONSE_TO_STIMULUS	GOBP_CHROMATIN_ORGANIZATION	0.221265
GOBP_REGULATION_OF_ANION_TRANSPORT	GOBP_RESPONSE_TO_OXIDATIVE_STRESS	0.221257
GOBP_REGULATION_OF_INTRACELLULAR_PROTEIN_TRANSPORT	GOBP_PROTEIN_MODIFICATION_BY_SMALL_PROTEIN_CONJUGATION	0.221257
GOBP_POSITIVE_REGULATION_OF_IMMUNE_RESPONSE	GOBP_SEXUAL_REPRODUCTION	0.221256
PSYCHOSTIMULANTS_AGENTS_USED_FOR_ADHD_AND_NOOTROPICS	GOBP_CELLULAR_HOMEOSTASIS	0.221256
GOBP_REGULATION_OF_CELL_CYCLE_PROCESS	GOBP_IMMUNE_RESPONSE_REGULATING_SIGNALING_PATHWAY	0.221253
GOBP_ANAPHASE_PROMOTING_COMPLEX_DEPENDENT_CATABOLIC_PROCESS	GOBP_RESPONSE_TO_ABIOTIC_STIMULUS	0.221248
GOBP_DEFENSE_RESPONSE_TO_OTHER_ORGANISM	GOBP_RESPONSE_TO_OXIDATIVE_STRESS	0.221229
GOBP_MALE_GAMETE_GENERATION	GOBP_INTRACELLULAR_PROTEIN_TRANSPORT	0.221224
GOBP_REGULATION_OF_PROTEIN_SERINE_THREONINE_KINASE_ACTIVITY	GOBP_VASCULATURE_DEVELOPMENT	0.221221
GOBP_REGULATION_OF_CELL_DEATH	GOBP_PHAGOCYTOSIS	0.22122
GOBP_REGULATION_OF_CATION_TRANSMEMBRANE_TRANSPORT	GOBP_RESPONSE_TO_OXYGEN_CONTAINING_COMPOUND	0.221218
GOBP_MACROMOLECULE_METHYLATION	GOBP_RNA_PROCESSING	0.221218
GOBP_NEGATIVE_REGULATION_OF_MULTICELLULAR_ORGANISMAL_PROCESS	GOBP_LIPID_METABOLIC_PROCESS	0.221211
GOBP_PEPTIDYL_AMINO_ACID_MODIFICATION	GOBP_HEART_DEVELOPMENT	0.221211
GOBP_REGULATION_OF_CELLULAR_RESPONSE_TO_STRESS	GOBP_REGULATION_OF_PROTEIN_STABILITY	0.221206
GOBP_INTRACELLULAR_TRANSPORT	GOBP_TUBE_DEVELOPMENT	0.221202
GOBP_HEAD_DEVELOPMENT	GOBP_REGULATION_OF_IMMUNE_SYSTEM_PROCESS	0.221201
GOBP_NEGATIVE_REGULATION_OF_CATALYTIC_ACTIVITY	GOBP_CELLULAR_HOMEOSTASIS	0.2212
GOBP_POSITIVE_REGULATION_OF_DEVELOPMENTAL_PROCESS	GOBP_LEUKOCYTE_MIGRATION	0.221199
GOBP_PROTEIN_LOCALIZATION_TO_MEMBRANE	GOBP_NEGATIVE_REGULATION_OF_TRANSPORT	0.221192
PSD_.human_core.	GOBP_POSITIVE_REGULATION_OF_SIGNALING	0.221185
GOBP_REGULATION_OF_INFLAMMATORY_RESPONSE	GOBP_PROTEIN_PHOSPHORYLATION	0.221183
GOBP_POSITIVE_REGULATION_OF_ORGANELLE_ORGANIZATION	GOBP_REGULATION_OF_AUTOPHAGY	0.221181
GOBP_POSITIVE_REGULATION_OF_TRANSPORT	GOBP_CELL_JUNCTION_ORGANIZATION	0.221179
GOBP_MULTICELLULAR_ORGANISM_REPRODUCTION	GOBP_POSITIVE_REGULATION_OF_CELL_POPULATION_PROLIFERATION	0.221172
GOBP_DEFENSE_RESPONSE_TO_OTHER_ORGANISM	GOBP_POSITIVE_REGULATION_OF_TRANSCRIPTION_BY_RNA_POLYMERASE_II	0.221169
GOBP_CELLULAR_PROTEIN_CATABOLIC_PROCESS	GOBP_PEPTIDYL_AMINO_ACID_MODIFICATION	0.221155
GOBP_POSITIVE_REGULATION_OF_CELL_CYCLE_PROCESS	GOBP_REGULATION_OF_RESPONSE_TO_STRESS	0.221154
GOBP_NEGATIVE_REGULATION_OF_CELL_CYCLE_PROCESS	GOBP_APOPTOTIC_PROCESS	0.221152
ANTIINFLAMMATORY_AND_ANTIRHEUMATIC_PRODUCTS_NON.STEROIDS	GOBP_REGULATION_OF_SECRETION	0.221147
GOBP_REGULATION_OF_PHOSPHORUS_METABOLIC_PROCESS	GOBP_MONOCARBOXYLIC_ACID_METABOLIC_PROCESS	0.221146
GOBP_ORGANELLE_ASSEMBLY	GOBP_POSITIVE_REGULATION_OF_PROTEIN_METABOLIC_PROCESS	0.221129
GOBP_CIRCULATORY_SYSTEM_DEVELOPMENT	GOBP_INTRACELLULAR_PROTEIN_TRANSPORT	0.221129
GOBP_REGULATION_OF_MYELOID_CELL_DIFFERENTIATION	GOBP_IMMUNE_RESPONSE_REGULATING_SIGNALING_PATHWAY	0.221128
GOBP_REGULATION_OF_CELLULAR_CATABOLIC_PROCESS	GOBP_POSITIVE_REGULATION_OF_CELL_DEATH	0.221113
GOBP_REGULATION_OF_DEFENSE_RESPONSE	GOBP_CELLULAR_AMINO_ACID_METABOLIC_PROCESS	0.221111
GOBP_ORGANONITROGEN_COMPOUND_BIOSYNTHETIC_PROCESS	GOBP_INFLAMMATORY_RESPONSE	0.221111
GOBP_REGULATION_OF_PEPTIDE_TRANSPORT	GOBP_POSITIVE_REGULATION_OF_BIOSYNTHETIC_PROCESS	0.221111
GOBP_MEMBRANE_ORGANIZATION	GOBP_CELL_CYCLE_PROCESS	0.221109
GOBP_CELLULAR_RESPONSE_TO_OXYGEN_CONTAINING_COMPOUND	GOBP_PEPTIDE_BIOSYNTHETIC_PROCESS	0.221108
GOBP_REGULATION_OF_CELL_CYCLE	GOBP_BIOLOGICAL_ADHESION	0.221108
GOBP_REGULATION_OF_TRANS_SYNAPTIC_SIGNALING	GOBP_REGULATION_OF_PROTEIN_LOCALIZATION	0.221107
GOBP_MEMBRANE_ORGANIZATION	GOBP_CENTRAL_NERVOUS_SYSTEM_DEVELOPMENT	0.221107
GOBP_REGULATION_OF_SYSTEM_PROCESS	GOBP_RESPONSE_TO_WOUNDING	0.2211
GOBP_RESPONSE_TO_NITROGEN_COMPOUND	GOBP_REGULATION_OF_PROTEIN_CATABOLIC_PROCESS	0.221099
GOBP_INTRACELLULAR_TRANSPORT	GOBP_MYELOID_LEUKOCYTE_MEDIATED_IMMUNITY	0.221096
GOBP_CELL_CYCLE_PROCESS	GOBP_IMMUNE_EFFECTOR_PROCESS	0.221093
GOBP_REGULATION_OF_PROTEIN_SERINE_THREONINE_KINASE_ACTIVITY	GOBP_IMMUNE_SYSTEM_DEVELOPMENT	0.221091
GOBP_TISSUE_MORPHOGENESIS	GOBP_CELL_CYCLE_PHASE_TRANSITION	0.221089
GOBP_POSITIVE_REGULATION_OF_CELL_PROJECTION_ORGANIZATION	GOBP_POSITIVE_REGULATION_OF_PROTEIN_PHOSPHORYLATION	0.221076
GOBP_REGULATION_OF_VESICLE_MEDIATED_TRANSPORT	GOBP_REGULATION_OF_ANATOMICAL_STRUCTURE_MORPHOGENESIS	0.221075
GOBP_POSITIVE_REGULATION_OF_DEVELOPMENTAL_PROCESS	GOBP_RESPONSE_TO_BACTERIUM	0.221074
GOBP_POSITIVE_REGULATION_OF_ION_TRANSPORT	GOBP_PROTEOLYSIS	0.221071
fmrp.ascano	GOBP_REGULATION_OF_CELL_DIFFERENTIATION	0.22107
All_Ion_Channels	GOBP_CELLULAR_HOMEOSTASIS	0.221067
GOBP_NEGATIVE_REGULATION_OF_CELL_DEATH	GOBP_REGULATION_OF_BODY_FLUID_LEVELS	0.221062
GOBP_MRNA_METABOLIC_PROCESS	GOBP_IMMUNE_RESPONSE_REGULATING_SIGNALING_PATHWAY	0.221061
GOBP_HOMEOSTATIC_PROCESS	GOBP_MYELOID_LEUKOCYTE_MEDIATED_IMMUNITY	0.22106
GOBP_NEGATIVE_REGULATION_OF_GENE_EXPRESSION	GOBP_RESPONSE_TO_EXTRACELLULAR_STIMULUS	0.221058
GOBP_REGULATION_OF_RELEASE_OF_CYTOCHROME_C_FROM_MITOCHONDRIA	GOBP_POSITIVE_REGULATION_OF_PROTEOLYSIS	0.221058
GOBP_REGULATION_OF_APOPTOTIC_SIGNALING_PATHWAY	GOBP_NEGATIVE_REGULATION_OF_MULTICELLULAR_ORGANISMAL_PROCESS	0.221048
GOBP_LEUKOCYTE_MIGRATION	GOBP_RESPONSE_TO_BACTERIUM	0.221047
GOBP_ION_HOMEOSTASIS	GOBP_CELL_MIGRATION	0.221046
GOBP_MRNA_METABOLIC_PROCESS	GOBP_CELL_CELL_SIGNALING	0.221043
GOBP_ORGANIC_CYCLIC_COMPOUND_CATABOLIC_PROCESS	GOBP_CELLULAR_RESPONSE_TO_DNA_DAMAGE_STIMULUS	0.221042
GOBP_CELL_CELL_ADHESION	GOBP_POSITIVE_REGULATION_OF_TRANSPORT	0.22104
fmrp.ascano	GOBP_PROTEIN_MODIFICATION_BY_SMALL_PROTEIN_CONJUGATION_OR_REMOVAL	0.221036
GOBP_HEAD_DEVELOPMENT	GOBP_CYTOSKELETON_ORGANIZATION	0.221034
GOBP_REGULATION_OF_BODY_FLUID_LEVELS	GOBP_POSITIVE_REGULATION_OF_CELL_POPULATION_PROLIFERATION	0.221033
GOBP_BIOLOGICAL_PROCESS_INVOLVED_IN_SYMBIOTIC_INTERACTION	GOBP_PEPTIDYL_LYSINE_MODIFICATION	0.221031
GOBP_POSITIVE_REGULATION_OF_PHOSPHORUS_METABOLIC_PROCESS	GOBP_REGULATION_OF_AUTOPHAGY	0.22103
GOBP_CELL_PROJECTION_ORGANIZATION	GOBP_PATTERN_SPECIFICATION_PROCESS	0.221021
Urologicals	GOBP_METAL_ION_HOMEOSTASIS	0.22102
GOBP_REGULATION_OF_MULTICELLULAR_ORGANISMAL_DEVELOPMENT	GOBP_POSITIVE_REGULATION_OF_PROTEOLYSIS	0.221013
GOBP_REGULATION_OF_RESPONSE_TO_STRESS	GOBP_REGULATION_OF_PROTEIN_STABILITY	0.221009
GOBP_CELLULAR_PROTEIN_CONTAINING_COMPLEX_ASSEMBLY	GOBP_MULTICELLULAR_ORGANISM_REPRODUCTION	0.221009
GOBP_NEGATIVE_REGULATION_OF_CELL_DEATH	GOBP_PEPTIDYL_TYROSINE_MODIFICATION	0.221003
GOBP_REGULATION_OF_SYSTEM_PROCESS	GOBP_RESPONSE_TO_MECHANICAL_STIMULUS	0.221003
GOBP_METHYLATION	GOBP_RNA_PROCESSING	0.221003
GOBP_REGULATION_OF_PROTEOLYSIS	GOBP_EXOCYTOSIS	0.221002
GOBP_CELL_MIGRATION	GOBP_CATION_TRANSPORT	0.221001
GOBP_MULTI_ORGANISM_PROCESS	GOBP_CELL_CYCLE_PHASE_TRANSITION	0.220998
SCZ.NS	GOBP_ESTABLISHMENT_OF_PROTEIN_LOCALIZATION	0.220998
GOBP_SIGNAL_TRANSDUCTION_BY_P53_CLASS_MEDIATOR	GOBP_MACROMOLECULE_CATABOLIC_PROCESS	0.220993
GOBP_NEGATIVE_REGULATION_OF_CELLULAR_COMPONENT_ORGANIZATION	GOBP_ENDOCYTOSIS	0.220993
GOBP_REGULATION_OF_ION_TRANSPORT	GOBP_NEGATIVE_REGULATION_OF_BIOSYNTHETIC_PROCESS	0.220985
GOBP_REGULATION_OF_CELLULAR_PROTEIN_LOCALIZATION	GOBP_LIPID_METABOLIC_PROCESS	0.220985
GOBP_CHEMICAL_HOMEOSTASIS	GOBP_ALCOHOL_METABOLIC_PROCESS	0.220984
GOBP_REGULATION_OF_SYSTEM_PROCESS	GOBP_BIOLOGICAL_ADHESION	0.220975
GOBP_REGULATION_OF_DEFENSE_RESPONSE	GOBP_PHAGOCYTOSIS	0.220974
GOBP_SECRETION	GOBP_NEGATIVE_REGULATION_OF_RESPONSE_TO_EXTERNAL_STIMULUS	0.220973
GOBP_REGULATION_OF_PROTEIN_LOCALIZATION	GOBP_MORPHOGENESIS_OF_AN_EPITHELIUM	0.220972
GOBP_NEGATIVE_REGULATION_OF_CATALYTIC_ACTIVITY	GOBP_INFLAMMATORY_RESPONSE	0.220961
GOBP_GLYCOSYL_COMPOUND_BIOSYNTHETIC_PROCESS	GOBP_ORGANOPHOSPHATE_METABOLIC_PROCESS	0.220958
GOBP_REGULATION_OF_ION_TRANSPORT	GOBP_RESPONSE_TO_OXIDATIVE_STRESS	0.220955
GOBP_CELLULAR_LIPID_METABOLIC_PROCESS	GOBP_NEGATIVE_REGULATION_OF_MOLECULAR_FUNCTION	0.220953
GOBP_NEGATIVE_REGULATION_OF_CELL_DEATH	GOBP_AGING	0.220953
GOBP_INNATE_IMMUNE_RESPONSE	GOBP_REGULATION_OF_ANION_TRANSPORT	0.220948
GOBP_NEGATIVE_REGULATION_OF_PROTEIN_METABOLIC_PROCESS	GOBP_DNA_REPAIR	0.220945
GOBP_CELL_JUNCTION_ORGANIZATION	GOBP_RESPONSE_TO_ABIOTIC_STIMULUS	0.220935
GOBP_CELLULAR_RESPONSE_TO_ORGANIC_CYCLIC_COMPOUND	GOBP_RESPONSE_TO_OXIDATIVE_STRESS	0.220934
GOBP_POSITIVE_REGULATION_OF_CELLULAR_PROTEIN_LOCALIZATION	GOBP_MITOTIC_CELL_CYCLE	0.220932
GOBP_PROTEIN_CATABOLIC_PROCESS	GOBP_ORGANIC_ACID_METABOLIC_PROCESS	0.220931
GOBP_PEPTIDYL_AMINO_ACID_MODIFICATION	GOBP_AGING	0.220928
PI3K.Akt_signaling_pathway	GOBP_CELLULAR_RESPONSE_TO_OXYGEN_CONTAINING_COMPOUND	0.220926
GOBP_REGULATION_OF_VESICLE_MEDIATED_TRANSPORT	GOBP_APOPTOTIC_PROCESS	0.220919
GOBP_MULTI_ORGANISM_PROCESS	GOBP_TISSUE_MORPHOGENESIS	0.220913
GOBP_POSITIVE_REGULATION_OF_PROTEIN_METABOLIC_PROCESS	GOBP_NUCLEAR_TRANSPORT	0.220903
GOBP_POSITIVE_REGULATION_OF_DEVELOPMENTAL_PROCESS	GOBP_CELLULAR_RESPONSE_TO_HORMONE_STIMULUS	0.220902
GOBP_NEGATIVE_REGULATION_OF_APOPTOTIC_SIGNALING_PATHWAY	GOBP_REGULATION_OF_PHOSPHORUS_METABOLIC_PROCESS	0.220901
GOBP_NEGATIVE_REGULATION_OF_MITOTIC_CELL_CYCLE	GOBP_POSITIVE_REGULATION_OF_MOLECULAR_FUNCTION	0.220897
GOBP_REGULATION_OF_INFLAMMATORY_RESPONSE	GOBP_TUBE_MORPHOGENESIS	0.220897
GOBP_MULTICELLULAR_ORGANISMAL_HOMEOSTASIS	GOBP_REGULATION_OF_CELL_DIFFERENTIATION	0.220892
GOBP_NEGATIVE_REGULATION_OF_APOPTOTIC_SIGNALING_PATHWAY	GOBP_REGULATION_OF_IMMUNE_SYSTEM_PROCESS	0.220889
GOBP_POSITIVE_REGULATION_OF_LOCOMOTION	GOBP_ANIMAL_ORGAN_MORPHOGENESIS	0.220885
GOBP_REGULATION_OF_PROTEIN_SERINE_THREONINE_KINASE_ACTIVITY	GOBP_INOSITOL_LIPID_MEDIATED_SIGNALING	0.220882
GOBP_NEGATIVE_REGULATION_OF_SIGNALING	GOBP_RAS_PROTEIN_SIGNAL_TRANSDUCTION	0.220878
GOBP_CIRCULATORY_SYSTEM_DEVELOPMENT	GOBP_PROTEIN_LOCALIZATION_TO_ORGANELLE	0.220876
GOBP_ORGANELLE_ASSEMBLY	GOBP_REGULATION_OF_TRANSPORT	0.220875
Drugs_for_functional_gastrointestinal_disorders	GOBP_CHEMICAL_HOMEOSTASIS	0.220873
GOBP_POSITIVE_REGULATION_OF_PHOSPHORUS_METABOLIC_PROCESS	GOBP_OSSIFICATION	0.220866
GOBP_CELLULAR_MACROMOLECULE_CATABOLIC_PROCESS	GOBP_CELLULAR_COMPONENT_DISASSEMBLY	0.220864
GOBP_REGULATION_OF_CELL_CYCLE	GOBP_POSITIVE_REGULATION_OF_RESPONSE_TO_EXTERNAL_STIMULUS	0.220862
GOBP_NEURON_DEATH	GOBP_POSITIVE_REGULATION_OF_PROTEIN_PHOSPHORYLATION	0.220862
GOBP_NERVOUS_SYSTEM_PROCESS	GOBP_POSITIVE_REGULATION_OF_BIOSYNTHETIC_PROCESS	0.22086
GOBP_NUCLEAR_TRANSPORT	GOBP_NEGATIVE_REGULATION_OF_TRANSPORT	0.220855
GOBP_CELLULAR_RESPONSE_TO_CHEMICAL_STRESS	GOBP_NEGATIVE_REGULATION_OF_MOLECULAR_FUNCTION	0.220855
GOBP_EPITHELIUM_DEVELOPMENT	GOBP_PROTEIN_MODIFICATION_BY_SMALL_PROTEIN_CONJUGATION	0.220855
GOBP_POSITIVE_REGULATION_OF_ORGANELLE_ORGANIZATION	GOBP_NEGATIVE_REGULATION_OF_GENE_EXPRESSION	0.220852
GOBP_REGULATION_OF_NEUROGENESIS	GOBP_POSITIVE_REGULATION_OF_CELL_POPULATION_PROLIFERATION	0.220848
GOBP_REGULATION_OF_VESICLE_MEDIATED_TRANSPORT	GOBP_MAPK_CASCADE	0.220848
GOBP_RESPONSE_TO_GROWTH_FACTOR	GOBP_NEGATIVE_REGULATION_OF_TRANSCRIPTION_BY_RNA_POLYMERASE_II	0.220847
GOBP_CHROMOSOME_ORGANIZATION	GOBP_PEPTIDE_BIOSYNTHETIC_PROCESS	0.220841
GOBP_CELL_CYCLE_PHASE_TRANSITION	GOBP_IMMUNE_RESPONSE_REGULATING_SIGNALING_PATHWAY	0.220836
GOBP_REGULATION_OF_CELLULAR_PROTEIN_LOCALIZATION	GOBP_POSITIVE_REGULATION_OF_TRANSFERASE_ACTIVITY	0.220835
GOBP_REGULATION_OF_NMDA_RECEPTOR_ACTIVITY	GOBP_PROTEIN_CONTAINING_COMPLEX_LOCALIZATION	0.220835
GOBP_REGULATION_OF_RESPONSE_TO_ENDOPLASMIC_RETICULUM_STRESS	GOBP_INTRACELLULAR_PROTEIN_TRANSPORT	0.220835
PI3K.Akt_signaling_pathway	GOBP_REGULATION_OF_CELLULAR_COMPONENT_MOVEMENT	0.220834
GOBP_CELLULAR_RESPONSE_TO_PEPTIDE_HORMONE_STIMULUS	GOBP_REGULATION_OF_BODY_FLUID_LEVELS	0.220829
GOBP_RESPONSE_TO_PEPTIDE	GOBP_POSITIVE_REGULATION_OF_CELLULAR_COMPONENT_ORGANIZATION	0.220829
GOBP_RESPONSE_TO_WOUNDING	GOBP_MORPHOGENESIS_OF_AN_EPITHELIUM	0.220825
GOBP_MULTI_ORGANISM_PROCESS	GOBP_CENTRAL_NERVOUS_SYSTEM_DEVELOPMENT	0.220822
GOBP_REGULATION_OF_PEPTIDASE_ACTIVITY	GOBP_MACROMOLECULE_CATABOLIC_PROCESS	0.220821
GOBP_CELL_SURFACE_RECEPTOR_SIGNALING_PATHWAY_INVOLVED_IN_CELL_CELL_SIGNALING	GOBP_POSITIVE_REGULATION_OF_RESPONSE_TO_EXTERNAL_STIMULUS	0.220821
GOBP_SEXUAL_REPRODUCTION	GOBP_REGULATION_OF_MITOTIC_CELL_CYCLE	0.22082
GOBP_REGULATION_OF_PROTEOLYSIS	GOBP_INFLAMMATORY_RESPONSE	0.220819
GOBP_NEGATIVE_REGULATION_OF_CELL_DIFFERENTIATION	GOBP_INFLAMMATORY_RESPONSE	0.220814
GOBP_ORGANOPHOSPHATE_BIOSYNTHETIC_PROCESS	GOBP_HOMEOSTATIC_PROCESS	0.22081
GOBP_CELLULAR_RESPONSE_TO_PEPTIDE	GOBP_REGULATION_OF_SECRETION	0.220805
GOBP_REGULATION_OF_CELLULAR_COMPONENT_BIOGENESIS	GOBP_DEPHOSPHORYLATION	0.220801
GOBP_POSITIVE_REGULATION_OF_CELL_PROJECTION_ORGANIZATION	GOBP_CYTOSKELETON_ORGANIZATION	0.220801
GOBP_REGULATION_OF_DEFENSE_RESPONSE	GOBP_MITOTIC_CELL_CYCLE	0.220801
GOBP_CELLULAR_RESPONSE_TO_PEPTIDE	GOBP_RESPONSE_TO_WOUNDING	0.220801
GOBP_REGULATION_OF_PROTEIN_SERINE_THREONINE_KINASE_ACTIVITY	GOBP_RESPONSE_TO_EXTRACELLULAR_STIMULUS	0.220797
GOBP_RESPONSE_TO_NITROGEN_COMPOUND	GOBP_NEURON_DEVELOPMENT	0.220792
GOBP_POSTTRANSCRIPTIONAL_REGULATION_OF_GENE_EXPRESSION	GOBP_NEGATIVE_REGULATION_OF_CELL_POPULATION_PROLIFERATION	0.220788
GOBP_REGULATION_OF_VESICLE_MEDIATED_TRANSPORT	GOBP_RESPONSE_TO_CYTOKINE	0.220778
GOBP_NEGATIVE_REGULATION_OF_RESPONSE_TO_STIMULUS	GOBP_RESPONSE_TO_EXTRACELLULAR_STIMULUS	0.220772
GOBP_NEGATIVE_REGULATION_OF_CELL_DIFFERENTIATION	GOBP_REGULATION_OF_CELLULAR_COMPONENT_BIOGENESIS	0.220769
GOBP_POSITIVE_REGULATION_OF_CELL_DEATH	GOBP_LEUKOCYTE_MEDIATED_IMMUNITY	0.220768
GOBP_POSITIVE_REGULATION_OF_CELL_CYCLE_PROCESS	GOBP_POSITIVE_REGULATION_OF_MOLECULAR_FUNCTION	0.220765
GOBP_REGULATION_OF_CELLULAR_COMPONENT_MOVEMENT	GOBP_POSITIVE_REGULATION_OF_ION_TRANSPORT	0.220761
GOBP_REGULATION_OF_PROTEIN_SERINE_THREONINE_KINASE_ACTIVITY	GOBP_EPITHELIUM_DEVELOPMENT	0.22076
GOBP_NEGATIVE_REGULATION_OF_RESPONSE_TO_EXTERNAL_STIMULUS	GOBP_REGULATION_OF_PROTEIN_PHOSPHORYLATION	0.22076
GOBP_EPITHELIAL_CELL_DIFFERENTIATION	GOBP_POSITIVE_REGULATION_OF_PROTEIN_PHOSPHORYLATION	0.220759
GOBP_CELL_SURFACE_RECEPTOR_SIGNALING_PATHWAY_INVOLVED_IN_CELL_CELL_SIGNALING	GOBP_EMBRYO_DEVELOPMENT	0.220758
GOBP_REGULATION_OF_PHOSPHORUS_METABOLIC_PROCESS	GOBP_RAS_PROTEIN_SIGNAL_TRANSDUCTION	0.220754
GOBP_POSITIVE_REGULATION_OF_IMMUNE_RESPONSE	GOBP_TRANSMEMBRANE_RECEPTOR_PROTEIN_TYROSINE_KINASE_SIGNALING_PATHWAY	0.220753
GOBP_CELLULAR_RESPONSE_TO_LIPID	GOBP_REGULATION_OF_SECRETION	0.220746
denovo_schizophrenia	GOBP_ACTIN_FILAMENT_BASED_PROCESS	0.220744
GOBP_POSITIVE_REGULATION_OF_DEVELOPMENTAL_PROCESS	GOBP_REGULATION_OF_PROTEOLYSIS	0.220739
GOBP_CELL_CYCLE_PROCESS	GOBP_ENZYME_LINKED_RECEPTOR_PROTEIN_SIGNALING_PATHWAY	0.22073
GOBP_POSITIVE_REGULATION_OF_HYDROLASE_ACTIVITY	GOBP_ANATOMICAL_STRUCTURE_FORMATION_INVOLVED_IN_MORPHOGENESIS	0.220728
GOBP_ORGANELLE_ASSEMBLY	GOBP_MODIFICATION_DEPENDENT_MACROMOLECULE_CATABOLIC_PROCESS	0.220728
GOBP_ORGANELLE_ASSEMBLY	GOBP_POSITIVE_REGULATION_OF_MULTICELLULAR_ORGANISMAL_PROCESS	0.220726
GOBP_NEGATIVE_REGULATION_OF_ANION_TRANSPORT	GOBP_INTRACELLULAR_TRANSPORT	0.220724
GOBP_DEFENSE_RESPONSE_TO_OTHER_ORGANISM	GOBP_REGULATION_OF_PROTEIN_SERINE_THREONINE_KINASE_ACTIVITY	0.220721
Drugs_for_functional_gastrointestinal_disorders	GOBP_RESPONSE_TO_ENDOGENOUS_STIMULUS	0.220712
GOBP_PROTEIN_MODIFICATION_BY_SMALL_PROTEIN_CONJUGATION_OR_REMOVAL	GOBP_LIPID_METABOLIC_PROCESS	0.22071
GOBP_REGULATION_OF_TRANSPORT	GOBP_NEGATIVE_REGULATION_OF_NUCLEOBASE_CONTAINING_COMPOUND_METABOLIC_PROCESS	0.22071
GOBP_REGULATION_OF_APOPTOTIC_SIGNALING_PATHWAY	GOBP_POSITIVE_REGULATION_OF_CELLULAR_COMPONENT_ORGANIZATION	0.220709
GOBP_EPITHELIUM_DEVELOPMENT	GOBP_REGULATION_OF_ION_TRANSPORT	0.220709
GOBP_INTRINSIC_APOPTOTIC_SIGNALING_PATHWAY	GOBP_BIOLOGICAL_PROCESS_INVOLVED_IN_SYMBIOTIC_INTERACTION	0.220709
GOBP_REGULATION_OF_PROTEIN_SERINE_THREONINE_KINASE_ACTIVITY	GOBP_NEUROGENESIS	0.220707
GOBP_TUBE_MORPHOGENESIS	GOBP_SMALL_GTPASE_MEDIATED_SIGNAL_TRANSDUCTION	0.220705
GOBP_ANTIGEN_RECEPTOR_MEDIATED_SIGNALING_PATHWAY	GOBP_REGULATION_OF_CELLULAR_CATABOLIC_PROCESS	0.220701
GOBP_CARBOHYDRATE_METABOLIC_PROCESS	GOBP_IMMUNE_SYSTEM_DEVELOPMENT	0.22069
GOBP_EMBRYONIC_MORPHOGENESIS	GOBP_RESPONSE_TO_ABIOTIC_STIMULUS	0.22069
GOBP_ORGANIC_CYCLIC_COMPOUND_CATABOLIC_PROCESS	GOBP_POSITIVE_REGULATION_OF_SIGNALING	0.220686
GOBP_NEGATIVE_REGULATION_OF_MOLECULAR_FUNCTION	GOBP_DNA_METABOLIC_PROCESS	0.220683
GOBP_REGULATION_OF_PROTEIN_SERINE_THREONINE_KINASE_ACTIVITY	GOBP_NEGATIVE_REGULATION_OF_CELL_DEATH	0.220678
TOPICAL_PRODUCTS_FOR_JOINT_AND_MUSCULAR_PAIN	GOBP_CELLULAR_RESPONSE_TO_HORMONE_STIMULUS	0.220674
OTHER_ANTINEOPLASTIC_AGENTS	GOBP_AMEBOIDAL_TYPE_CELL_MIGRATION	0.220674
GOBP_VESICLE_MEDIATED_TRANSPORT_IN_SYNAPSE	GOBP_ESTABLISHMENT_OF_PROTEIN_LOCALIZATION	0.220673
GOBP_MYELOID_CELL_DIFFERENTIATION	GOBP_CELL_MIGRATION	0.220672
GOBP_BIOLOGICAL_PROCESS_INVOLVED_IN_SYMBIOTIC_INTERACTION	GOBP_PHAGOCYTOSIS	0.220671
GOBP_PROTEIN_LOCALIZATION_TO_ORGANELLE	GOBP_MORPHOGENESIS_OF_AN_EPITHELIUM	0.220671
GOBP_RESPONSE_TO_PEPTIDE	GOBP_NEGATIVE_REGULATION_OF_MULTICELLULAR_ORGANISMAL_PROCESS	0.220654
GOBP_NEGATIVE_REGULATION_OF_INTRACELLULAR_SIGNAL_TRANSDUCTION	GOBP_LIPID_METABOLIC_PROCESS	0.220652
CARDIAC_STIMULANTS_EXCL._CARDIAC_GLYCOSIDES	GOBP_SYNAPTIC_SIGNALING	0.22065
GOBP_REGULATION_OF_CELLULAR_CATABOLIC_PROCESS	GOBP_AGING	0.22065
GOBP_CATION_TRANSMEMBRANE_TRANSPORT	GOBP_NEGATIVE_REGULATION_OF_PROTEIN_METABOLIC_PROCESS	0.220647
Circadian_entrainment	GOBP_MUSCLE_CONTRACTION	0.220643
GOBP_ORGANOPHOSPHATE_BIOSYNTHETIC_PROCESS	GOBP_RESPONSE_TO_HORMONE	0.220642
clock_all	GOBP_CELL_CYCLE_PROCESS	0.220642
denovo_schizophrenia	GOBP_INTRACELLULAR_PROTEIN_TRANSPORT	0.220642
GOBP_CELLULAR_RESPONSE_TO_HORMONE_STIMULUS	GOBP_ANIMAL_ORGAN_MORPHOGENESIS	0.22064
Neuroactive_ligand.receptor_interaction	GOBP_TRANSMEMBRANE_TRANSPORT	0.220637
GOBP_CELLULAR_LIPID_METABOLIC_PROCESS	GOBP_NEGATIVE_REGULATION_OF_SIGNALING	0.220625
GOBP_REGULATION_OF_RESPONSE_TO_EXTERNAL_STIMULUS	GOBP_CYTOSKELETON_ORGANIZATION	0.220622
GOBP_LOCOMOTION	GOBP_MYELOID_CELL_DIFFERENTIATION	0.22062
GOBP_POSITIVE_REGULATION_OF_CATALYTIC_ACTIVITY	GOBP_CELL_JUNCTION_ASSEMBLY	0.220607
Focal_adhesion	GOBP_POSITIVE_REGULATION_OF_IMMUNE_SYSTEM_PROCESS	0.220603
clock_all	GOBP_RESPONSE_TO_ABIOTIC_STIMULUS	0.220598
GOBP_NEGATIVE_REGULATION_OF_PHOSPHORUS_METABOLIC_PROCESS	GOBP_PROTEOLYSIS	0.220595
DIRECT_ACTING_ANTIVIRALS	GOBP_RESPONSE_TO_NITROGEN_COMPOUND	0.220595
GOBP_POSITIVE_REGULATION_OF_CELL_CYCLE	GOBP_IMMUNE_SYSTEM_DEVELOPMENT	0.22059
GOBP_G_PROTEIN_COUPLED_RECEPTOR_SIGNALING_PATHWAY	GOBP_POSITIVE_REGULATION_OF_PROTEIN_PHOSPHORYLATION	0.220576
GOBP_NEGATIVE_REGULATION_OF_CELLULAR_COMPONENT_ORGANIZATION	GOBP_TISSUE_MORPHOGENESIS	0.220573
GOBP_PROTEOLYSIS	GOBP_RNA_PROCESSING	0.220571
GOBP_RESPONSE_TO_NITROGEN_COMPOUND	GOBP_DEVELOPMENTAL_GROWTH	0.220567
GOBP_REGULATION_OF_RESPONSE_TO_ENDOPLASMIC_RETICULUM_STRESS	GOBP_IMMUNE_SYSTEM_DEVELOPMENT	0.220559
GOBP_NEGATIVE_REGULATION_OF_CATALYTIC_ACTIVITY	GOBP_LIPID_METABOLIC_PROCESS	0.220556
GOBP_APOPTOTIC_SIGNALING_PATHWAY	GOBP_CELLULAR_HOMEOSTASIS	0.220556
GOBP_POSITIVE_REGULATION_OF_HYDROLASE_ACTIVITY	GOBP_REGULATION_OF_DEFENSE_RESPONSE	0.220554
GOBP_REGULATION_OF_INTRACELLULAR_TRANSPORT	GOBP_REGULATION_OF_MITOTIC_CELL_CYCLE	0.220554
GOBP_NEGATIVE_REGULATION_OF_PROTEIN_METABOLIC_PROCESS	GOBP_NERVOUS_SYSTEM_PROCESS	0.220552
GOBP_CELL_CELL_ADHESION	GOBP_PROTEIN_LOCALIZATION_TO_MEMBRANE	0.220547
GOBP_REGULATION_OF_INTRINSIC_APOPTOTIC_SIGNALING_PATHWAY	GOBP_PROTEOLYSIS	0.22054
GOBP_MULTICELLULAR_ORGANISMAL_HOMEOSTASIS	GOBP_RESPONSE_TO_ABIOTIC_STIMULUS	0.220532
GOBP_CELL_CYCLE	GOBP_MRNA_PROCESSING	0.220528
GOBP_APOPTOTIC_PROCESS	GOBP_SKELETAL_SYSTEM_DEVELOPMENT	0.220526
GOBP_NUCLEAR_CHROMOSOME_SEGREGATION	GOBP_MULTI_ORGANISM_PROCESS	0.220518
GOBP_POSITIVE_REGULATION_OF_PROTEIN_KINASE_ACTIVITY	GOBP_ESTABLISHMENT_OF_PROTEIN_LOCALIZATION	0.220505
GOBP_CATION_TRANSMEMBRANE_TRANSPORT	GOBP_POSITIVE_REGULATION_OF_CATALYTIC_ACTIVITY	0.220502
GOBP_REGULATION_OF_CELLULAR_CATABOLIC_PROCESS	GOBP_CATION_TRANSPORT	0.220502
GOBP_REGULATION_OF_CHEMOTAXIS	GOBP_POSITIVE_REGULATION_OF_MAPK_CASCADE	0.220499
GOBP_NEGATIVE_REGULATION_OF_CELL_DIFFERENTIATION	GOBP_PROTEOLYSIS	0.220498
GOBP_REGULATION_OF_PEPTIDE_TRANSPORT	GOBP_REGULATION_OF_CELLULAR_COMPONENT_MOVEMENT	0.220494
GOBP_CELLULAR_ION_HOMEOSTASIS	GOBP_MAPK_CASCADE	0.220493
GOBP_INORGANIC_ION_TRANSMEMBRANE_TRANSPORT	GOBP_REGULATION_OF_CATABOLIC_PROCESS	0.220493
GOBP_BLOOD_VESSEL_MORPHOGENESIS	GOBP_SECRETION	0.22049
GOBP_NEGATIVE_REGULATION_OF_MITOTIC_CELL_CYCLE	GOBP_CHROMOSOME_SEGREGATION	0.220486
GOBP_MULTICELLULAR_ORGANISM_REPRODUCTION	GOBP_INTRACELLULAR_PROTEIN_TRANSPORT	0.220482
GOBP_PROTEIN_MODIFICATION_BY_SMALL_PROTEIN_REMOVAL	GOBP_POSITIVE_REGULATION_OF_PROTEIN_METABOLIC_PROCESS	0.220477
GOBP_CELLULAR_RESPONSE_TO_ORGANIC_CYCLIC_COMPOUND	GOBP_LOCOMOTION	0.220469
GOBP_REGULATION_OF_APOPTOTIC_SIGNALING_PATHWAY	GOBP_PROTEIN_LOCALIZATION_TO_ORGANELLE	0.220467
GOBP_REGULATION_OF_RESPONSE_TO_ENDOPLASMIC_RETICULUM_STRESS	GOBP_REGULATION_OF_PROTEIN_STABILITY	0.220464
GOBP_ORGANELLE_ASSEMBLY	GOBP_PROTEIN_MODIFICATION_BY_SMALL_PROTEIN_CONJUGATION	0.220461
GOBP_CELL_SURFACE_RECEPTOR_SIGNALING_PATHWAY_INVOLVED_IN_CELL_CELL_SIGNALING	GOBP_REGULATION_OF_IMMUNE_RESPONSE	0.220457
Body_mass_index	GOBP_RIBONUCLEOSIDE_MONOPHOSPHATE_METABOLIC_PROCESS	0.22045
GOBP_CARBOHYDRATE_METABOLIC_PROCESS	GOBP_IMMUNE_EFFECTOR_PROCESS	0.220448
GOBP_NEURON_DEATH	GOBP_NEGATIVE_REGULATION_OF_DEVELOPMENTAL_PROCESS	0.220446
GOBP_REGULATION_OF_PHOSPHORUS_METABOLIC_PROCESS	GOBP_MRNA_METABOLIC_PROCESS	0.22044
GOBP_MITOCHONDRION_ORGANIZATION	GOBP_PROTEOLYSIS	0.220438
GOBP_DEVELOPMENTAL_PROCESS_INVOLVED_IN_REPRODUCTION	GOBP_CELL_MORPHOGENESIS	0.220432
GOBP_MULTICELLULAR_ORGANISM_REPRODUCTION	GOBP_MRNA_METABOLIC_PROCESS	0.220428
GOBP_POSITIVE_REGULATION_OF_INTRACELLULAR_SIGNAL_TRANSDUCTION	GOBP_CELLULAR_PROTEIN_CONTAINING_COMPLEX_ASSEMBLY	0.220428
GOBP_REGULATION_OF_MAPK_CASCADE	GOBP_CELL_JUNCTION_ORGANIZATION	0.220424
GOBP_CELLULAR_RESPONSE_TO_PEPTIDE	GOBP_NEGATIVE_REGULATION_OF_CATALYTIC_ACTIVITY	0.220423
ANTIPSYCHOTICS	GOBP_CIRCULATORY_SYSTEM_PROCESS	0.220422
GOBP_POSITIVE_REGULATION_OF_PHOSPHORUS_METABOLIC_PROCESS	GOBP_MACROMOLECULE_CATABOLIC_PROCESS	0.22042
GOBP_REGULATION_OF_RESPONSE_TO_STRESS	GOBP_REGULATION_OF_SYSTEM_PROCESS	0.22042
GOBP_REGULATION_OF_VESICLE_MEDIATED_TRANSPORT	GOBP_POSITIVE_REGULATION_OF_PROTEIN_PHOSPHORYLATION	0.22042
GOBP_ANATOMICAL_STRUCTURE_FORMATION_INVOLVED_IN_MORPHOGENESIS	GOBP_SMALL_GTPASE_MEDIATED_SIGNAL_TRANSDUCTION	0.220416
GOBP_RESPONSE_TO_WOUNDING	GOBP_SMALL_GTPASE_MEDIATED_SIGNAL_TRANSDUCTION	0.220416
GOBP_CELLULAR_RESPONSE_TO_CHEMICAL_STRESS	GOBP_AGING	0.220412
GOBP_LEUKOCYTE_MIGRATION	GOBP_NEGATIVE_REGULATION_OF_RESPONSE_TO_EXTERNAL_STIMULUS	0.220409
GOBP_CELLULAR_RESPONSE_TO_CHEMICAL_STRESS	GOBP_CELL_POPULATION_PROLIFERATION	0.220408
GOBP_CELLULAR_MACROMOLECULE_LOCALIZATION	GOBP_MYELOID_LEUKOCYTE_MEDIATED_IMMUNITY	0.220403
GOBP_CELLULAR_LIPID_METABOLIC_PROCESS	GOBP_NEGATIVE_REGULATION_OF_GENE_EXPRESSION	0.220402
GOBP_SECRETION	GOBP_POSITIVE_REGULATION_OF_CELLULAR_COMPONENT_BIOGENESIS	0.220388
GOBP_POSTTRANSCRIPTIONAL_REGULATION_OF_GENE_EXPRESSION	GOBP_MORPHOGENESIS_OF_AN_EPITHELIUM	0.220387
GOBP_REGULATION_OF_CELLULAR_RESPONSE_TO_STRESS	GOBP_SIGNAL_TRANSDUCTION_BY_P53_CLASS_MEDIATOR	0.220381
GOBP_SECRETION	GOBP_MITOTIC_CELL_CYCLE	0.220378
GOBP_MACROMOLECULE_CATABOLIC_PROCESS	GOBP_CHROMATIN_ORGANIZATION	0.220376
GOBP_DEFENSE_RESPONSE_TO_OTHER_ORGANISM	GOBP_REGULATION_OF_CELLULAR_AMIDE_METABOLIC_PROCESS	0.220376
GOBP_REGULATION_OF_INTRACELLULAR_TRANSPORT	GOBP_REGULATION_OF_IMMUNE_SYSTEM_PROCESS	0.220375
GOBP_NEGATIVE_REGULATION_OF_MOLECULAR_FUNCTION	GOBP_RESPONSE_TO_PEPTIDE_HORMONE	0.220374
GOBP_POSITIVE_REGULATION_OF_TRANSFERASE_ACTIVITY	GOBP_NEGATIVE_REGULATION_OF_CATALYTIC_ACTIVITY	0.220373
GOBP_TUBE_MORPHOGENESIS	GOBP_MACROMOLECULE_CATABOLIC_PROCESS	0.220372
GOBP_POSITIVE_REGULATION_OF_CELLULAR_COMPONENT_ORGANIZATION	GOBP_POSITIVE_REGULATION_OF_TRANSCRIPTION_BY_RNA_POLYMERASE_II	0.220367
GOBP_LEUKOCYTE_MIGRATION	GOBP_CIRCULATORY_SYSTEM_PROCESS	0.220358
GOBP_REGULATION_OF_VASCULATURE_DEVELOPMENT	GOBP_ENZYME_LINKED_RECEPTOR_PROTEIN_SIGNALING_PATHWAY	0.220353
GOBP_EPITHELIAL_TUBE_MORPHOGENESIS	GOBP_REGULATION_OF_DNA_BINDING_TRANSCRIPTION_FACTOR_ACTIVITY	0.220349
GOBP_REGULATION_OF_PEPTIDASE_ACTIVITY	GOBP_POSITIVE_REGULATION_OF_PROTEIN_PHOSPHORYLATION	0.220348
GOBP_POSITIVE_REGULATION_OF_CELLULAR_COMPONENT_BIOGENESIS	GOBP_CELL_CYCLE	0.220346
GOBP_ANTIGEN_RECEPTOR_MEDIATED_SIGNALING_PATHWAY	GOBP_RESPONSE_TO_BACTERIUM	0.220344
GOBP_INTRACELLULAR_TRANSPORT	GOBP_REGULATION_OF_CELLULAR_AMIDE_METABOLIC_PROCESS	0.220342
GOBP_REGULATION_OF_STRESS_ACTIVATED_PROTEIN_KINASE_SIGNALING_CASCADE	GOBP_POSITIVE_REGULATION_OF_PHOSPHORUS_METABOLIC_PROCESS	0.220341
GOBP_REGULATION_OF_INTRACELLULAR_SIGNAL_TRANSDUCTION	GOBP_REGULATION_OF_CELLULAR_AMIDE_METABOLIC_PROCESS	0.220341
GOBP_CHEMICAL_HOMEOSTASIS	GOBP_ENDOCYTOSIS	0.220337
GOBP_NEGATIVE_REGULATION_OF_PROTEIN_METABOLIC_PROCESS	GOBP_RESPONSE_TO_PEPTIDE_HORMONE	0.220335
GOBP_TISSUE_MORPHOGENESIS	GOBP_MULTICELLULAR_ORGANISM_REPRODUCTION	0.220332
GOBP_REGULATION_OF_CELLULAR_RESPONSE_TO_STRESS	GOBP_CELLULAR_AMIDE_METABOLIC_PROCESS	0.22033
GOBP_POSITIVE_REGULATION_OF_TRANSPORT	GOBP_ANIMAL_ORGAN_MORPHOGENESIS	0.220329
GOBP_RESPONSE_TO_PEPTIDE	GOBP_REGULATION_OF_CELLULAR_CATABOLIC_PROCESS	0.220314
GOBP_AGING	GOBP_REGULATION_OF_PROTEIN_PHOSPHORYLATION	0.220309
GOBP_REGULATION_OF_NEURON_PROJECTION_DEVELOPMENT	GOBP_ANIMAL_ORGAN_MORPHOGENESIS	0.220308
GOBP_POSITIVE_REGULATION_OF_TRANSFERASE_ACTIVITY	GOBP_MITOTIC_CELL_CYCLE	0.220306
GOBP_REGULATION_OF_SMALL_MOLECULE_METABOLIC_PROCESS	GOBP_POSITIVE_REGULATION_OF_PROTEIN_MODIFICATION_PROCESS	0.220306
GOBP_AMIDE_BIOSYNTHETIC_PROCESS	GOBP_REGULATION_OF_RESPONSE_TO_EXTERNAL_STIMULUS	0.220304
GOBP_CELL_DIVISION	GOBP_DNA_METABOLIC_PROCESS	0.220302
GOBP_PROTEIN_LOCALIZATION_TO_CELL_PERIPHERY	GOBP_REGULATION_OF_TRANSPORTER_ACTIVITY	0.220298
GOBP_TAXIS	GOBP_WOUND_HEALING	0.220291
GOBP_SYNAPSE_ORGANIZATION	GOBP_TAXIS	0.22029
GOBP_REGULATION_OF_RESPONSE_TO_ENDOPLASMIC_RETICULUM_STRESS	GOBP_REGULATION_OF_AUTOPHAGY	0.220289
fmrp.ascano	GOBP_CELL_CYCLE_PROCESS	0.220289
GOBP_MODIFICATION_DEPENDENT_MACROMOLECULE_CATABOLIC_PROCESS	GOBP_REGULATION_OF_ANATOMICAL_STRUCTURE_MORPHOGENESIS	0.220287
LIPID_MODIFYING_AGENTS_PLAIN	GOBP_HOMEOSTATIC_PROCESS	0.220287
GOBP_MYELOID_CELL_DIFFERENTIATION	GOBP_POSITIVE_REGULATION_OF_PROTEIN_PHOSPHORYLATION	0.220279
GOBP_POSITIVE_REGULATION_OF_CELL_CYCLE	GOBP_MACROMOLECULE_CATABOLIC_PROCESS	0.220271
GOBP_POSITIVE_REGULATION_OF_CELLULAR_COMPONENT_ORGANIZATION	GOBP_PEPTIDE_METABOLIC_PROCESS	0.220269
GOBP_CELLULAR_RESPONSE_TO_NITROGEN_COMPOUND	GOBP_ORGANONITROGEN_COMPOUND_BIOSYNTHETIC_PROCESS	0.220268
GOBP_PROTEIN_LOCALIZATION_TO_MEMBRANE	GOBP_REGULATION_OF_IMMUNE_SYSTEM_PROCESS	0.220262
GOBP_REGULATION_OF_BINDING	GOBP_POSITIVE_REGULATION_OF_PROTEOLYSIS	0.220253
GOBP_POSITIVE_REGULATION_OF_DEVELOPMENTAL_PROCESS	GOBP_REGULATION_OF_CHEMOTAXIS	0.22025
GOBP_NEGATIVE_REGULATION_OF_MULTICELLULAR_ORGANISMAL_PROCESS	GOBP_CELLULAR_ION_HOMEOSTASIS	0.220249
GOBP_CELLULAR_RESPONSE_TO_OXYGEN_CONTAINING_COMPOUND	GOBP_REGULATION_OF_CELLULAR_AMIDE_METABOLIC_PROCESS	0.220249
GOBP_REGULATION_OF_STRESS_ACTIVATED_PROTEIN_KINASE_SIGNALING_CASCADE	GOBP_REGULATION_OF_PROTEIN_MODIFICATION_PROCESS	0.220249
GOBP_ORGANOPHOSPHATE_METABOLIC_PROCESS	GOBP_NEGATIVE_REGULATION_OF_GENE_EXPRESSION	0.220242
GOBP_POSITIVE_REGULATION_OF_TRANSPORT	GOBP_REGULATION_OF_INFLAMMATORY_RESPONSE	0.220242
GOBP_AXON_DEVELOPMENT	GOBP_REGULATION_OF_PROTEIN_MODIFICATION_PROCESS	0.220241
ANTIPSYCHOTICS	GOBP_HOMEOSTATIC_PROCESS	0.22024
GOBP_NEGATIVE_REGULATION_OF_CELL_DEATH	GOBP_NEGATIVE_REGULATION_OF_CELLULAR_COMPONENT_ORGANIZATION	0.220236
GOBP_CELLULAR_RESPONSE_TO_PEPTIDE	GOBP_POSITIVE_REGULATION_OF_MULTICELLULAR_ORGANISMAL_PROCESS	0.220234
GOBP_ORGANOPHOSPHATE_BIOSYNTHETIC_PROCESS	GOBP_AMIDE_BIOSYNTHETIC_PROCESS	0.220229
GOBP_CELLULAR_MACROMOLECULE_LOCALIZATION	GOBP_NCRNA_METABOLIC_PROCESS	0.220228
GOBP_ORGANOPHOSPHATE_METABOLIC_PROCESS	GOBP_PEPTIDYL_AMINO_ACID_MODIFICATION	0.220227
GOBP_TISSUE_MORPHOGENESIS	GOBP_ACTIN_FILAMENT_BASED_PROCESS	0.220226
GOBP_REGULATION_OF_PEPTIDASE_ACTIVITY	GOBP_IMMUNE_EFFECTOR_PROCESS	0.220224
GOBP_REGULATION_OF_CELLULAR_LOCALIZATION	GOBP_MUSCLE_CONTRACTION	0.220224
GOBP_NEGATIVE_REGULATION_OF_PROTEIN_METABOLIC_PROCESS	GOBP_REGULATION_OF_SYSTEM_PROCESS	0.220223
GOBP_NEUROGENESIS	GOBP_SMALL_GTPASE_MEDIATED_SIGNAL_TRANSDUCTION	0.220219
GOBP_REGULATION_OF_CELLULAR_LOCALIZATION	GOBP_CELL_MORPHOGENESIS_INVOLVED_IN_DIFFERENTIATION	0.220218
GOBP_CARBOHYDRATE_DERIVATIVE_METABOLIC_PROCESS	GOBP_POSITIVE_REGULATION_OF_BIOSYNTHETIC_PROCESS	0.220217
GOBP_NEGATIVE_REGULATION_OF_APOPTOTIC_SIGNALING_PATHWAY	GOBP_REGULATION_OF_CELLULAR_CATABOLIC_PROCESS	0.22021
GOBP_SEXUAL_REPRODUCTION	GOBP_G_PROTEIN_COUPLED_RECEPTOR_SIGNALING_PATHWAY	0.220207
GOBP_REGULATION_OF_PEPTIDE_TRANSPORT	GOBP_IMMUNE_SYSTEM_DEVELOPMENT	0.220204
GOBP_REGULATION_OF_CHEMOTAXIS	GOBP_GROWTH	0.220203
GOBP_REGULATION_OF_INFLAMMATORY_RESPONSE	GOBP_POSITIVE_REGULATION_OF_PHOSPHORUS_METABOLIC_PROCESS	0.220202
GOBP_ORGANELLE_ASSEMBLY	GOBP_NEGATIVE_REGULATION_OF_PROTEIN_METABOLIC_PROCESS	0.220201
FMRP.targets	GOBP_AXON_DEVELOPMENT	0.220201
GOBP_POSITIVE_REGULATION_OF_PROTEOLYSIS	GOBP_PROTEIN_POLYUBIQUITINATION	0.220199
GOBP_PEPTIDYL_TYROSINE_MODIFICATION	GOBP_POSITIVE_REGULATION_OF_NEURON_PROJECTION_DEVELOPMENT	0.220197
GOBP_NEGATIVE_REGULATION_OF_INTRACELLULAR_SIGNAL_TRANSDUCTION	GOBP_CELLULAR_RESPONSE_TO_DNA_DAMAGE_STIMULUS	0.220195
GOBP_RESPONSE_TO_NITROGEN_COMPOUND	GOBP_COGNITION	0.220193
GOBP_CELL_CELL_SIGNALING	GOBP_MICROTUBULE_BASED_PROCESS	0.220191
GOBP_REGULATION_OF_VASCULATURE_DEVELOPMENT	GOBP_MYELOID_CELL_DIFFERENTIATION	0.22019
GOBP_NEGATIVE_REGULATION_OF_RESPONSE_TO_STIMULUS	GOBP_HEART_DEVELOPMENT	0.220184
GOBP_REGULATION_OF_CELLULAR_RESPONSE_TO_STRESS	GOBP_RESPONSE_TO_TOPOLOGICALLY_INCORRECT_PROTEIN	0.220177
GOBP_REGULATION_OF_CELL_CYCLE_PHASE_TRANSITION	GOBP_MULTI_ORGANISM_PROCESS	0.220176
GOBP_CATION_TRANSMEMBRANE_TRANSPORT	GOBP_PROTEIN_LOCALIZATION_TO_PLASMA_MEMBRANE	0.220172
GOBP_ORGANELLE_FISSION	GOBP_REGULATION_OF_PROTEIN_LOCALIZATION	0.22017
GOBP_CELLULAR_LIPID_METABOLIC_PROCESS	GOBP_IMMUNE_EFFECTOR_PROCESS	0.220163
GOBP_REGULATION_OF_CELLULAR_COMPONENT_MOVEMENT	GOBP_PATTERN_SPECIFICATION_PROCESS	0.220157
GOBP_NEGATIVE_REGULATION_OF_CELLULAR_COMPONENT_ORGANIZATION	GOBP_VASCULATURE_DEVELOPMENT	0.220147
GOBP_POSITIVE_REGULATION_OF_TRANSPORT	GOBP_CELLULAR_RESPONSE_TO_DNA_DAMAGE_STIMULUS	0.220146
GOBP_PEPTIDE_BIOSYNTHETIC_PROCESS	GOBP_REGULATION_OF_CELL_CYCLE_PROCESS	0.220139
GOBP_MICROTUBULE_BASED_PROCESS	GOBP_DEVELOPMENTAL_PROCESS_INVOLVED_IN_REPRODUCTION	0.220137
GOBP_POSITIVE_REGULATION_OF_PHOSPHORUS_METABOLIC_PROCESS	GOBP_CARBOHYDRATE_METABOLIC_PROCESS	0.220135
GOBP_REGULATION_OF_CELL_CYCLE	GOBP_CELLULAR_RESPONSE_TO_HORMONE_STIMULUS	0.220135
GOBP_NERVOUS_SYSTEM_PROCESS	GOBP_POSITIVE_REGULATION_OF_PROTEIN_MODIFICATION_PROCESS	0.220133
GOBP_ION_HOMEOSTASIS	GOBP_ACTIN_FILAMENT_BASED_PROCESS	0.220128
GOBP_TRANSMEMBRANE_RECEPTOR_PROTEIN_TYROSINE_KINASE_SIGNALING_PATHWAY	GOBP_MITOTIC_CELL_CYCLE	0.220121
GOBP_SYNAPSE_ORGANIZATION	GOBP_PROTEIN_PHOSPHORYLATION	0.220115
GOBP_MYELOID_CELL_DIFFERENTIATION	GOBP_ENZYME_LINKED_RECEPTOR_PROTEIN_SIGNALING_PATHWAY	0.220113
GOBP_REGULATION_OF_CELLULAR_PROTEIN_LOCALIZATION	GOBP_NEGATIVE_REGULATION_OF_BIOSYNTHETIC_PROCESS	0.220107
GOBP_ANATOMICAL_STRUCTURE_FORMATION_INVOLVED_IN_MORPHOGENESIS	GOBP_NEGATIVE_REGULATION_OF_CELL_CYCLE	0.220106
GOBP_NEGATIVE_REGULATION_OF_CELL_DIFFERENTIATION	GOBP_REGULATION_OF_ANION_TRANSPORT	0.220106
GOBP_RESPONSE_TO_OXYGEN_CONTAINING_COMPOUND	GOBP_MUSCLE_CONTRACTION	0.220106
PERIPHERAL_VASODILATORS	GOBP_POSITIVE_REGULATION_OF_PROTEIN_PHOSPHORYLATION	0.220105
GOBP_APOPTOTIC_SIGNALING_PATHWAY	GOBP_NEGATIVE_REGULATION_OF_CATALYTIC_ACTIVITY	0.2201
GOBP_REGULATION_OF_CELLULAR_PROTEIN_LOCALIZATION	GOBP_PEPTIDYL_SERINE_MODIFICATION	0.220095
GOBP_POSITIVE_REGULATION_OF_RESPONSE_TO_EXTERNAL_STIMULUS	GOBP_REGULATION_OF_ENDOCYTOSIS	0.220092
GOBP_MYELOID_CELL_DIFFERENTIATION	GOBP_RESPONSE_TO_BACTERIUM	0.220087
GOBP_POSITIVE_REGULATION_OF_TRANSPORT	GOBP_REGULATION_OF_MITOCHONDRION_ORGANIZATION	0.220087
GOBP_AGING	GOBP_POSITIVE_REGULATION_OF_IMMUNE_SYSTEM_PROCESS	0.220081
GOBP_RESPONSE_TO_OXIDATIVE_STRESS	GOBP_INFLAMMATORY_RESPONSE	0.220074
GOBP_INTRINSIC_APOPTOTIC_SIGNALING_PATHWAY	GOBP_HOMEOSTATIC_PROCESS	0.220072
GOBP_REGULATION_OF_CELL_ADHESION	GOBP_REGULATION_OF_CATABOLIC_PROCESS	0.220066
GOBP_MACROMOLECULE_CATABOLIC_PROCESS	GOBP_CENTRAL_NERVOUS_SYSTEM_DEVELOPMENT	0.22006
GOBP_REGULATION_OF_RESPONSE_TO_ENDOPLASMIC_RETICULUM_STRESS	GOBP_NEGATIVE_REGULATION_OF_SIGNALING	0.220057
GOBP_MITOTIC_NUCLEAR_DIVISION	GOBP_ANAPHASE_PROMOTING_COMPLEX_DEPENDENT_CATABOLIC_PROCESS	0.220044
GOBP_NERVOUS_SYSTEM_PROCESS	GOBP_MAPK_CASCADE	0.220039
GOBP_MALE_GAMETE_GENERATION	GOBP_REGULATION_OF_CELL_DEATH	0.220036
GOBP_REGULATION_OF_PROTEIN_SERINE_THREONINE_KINASE_ACTIVITY	GOBP_REGULATION_OF_DEFENSE_RESPONSE	0.220033
GOBP_SYNAPTIC_SIGNALING	GOBP_NEGATIVE_REGULATION_OF_TRANSPORT	0.220031
GOBP_REGULATION_OF_TRANS_SYNAPTIC_SIGNALING	GOBP_POSITIVE_REGULATION_OF_CATALYTIC_ACTIVITY	0.220025
GOBP_CELLULAR_MACROMOLECULE_LOCALIZATION	GOBP_EMBRYONIC_MORPHOGENESIS	0.22002
GOBP_NEGATIVE_REGULATION_OF_PHOSPHORUS_METABOLIC_PROCESS	GOBP_POSITIVE_REGULATION_OF_CELL_POPULATION_PROLIFERATION	0.220019
GOBP_MODIFICATION_DEPENDENT_MACROMOLECULE_CATABOLIC_PROCESS	GOBP_NEGATIVE_REGULATION_OF_BIOSYNTHETIC_PROCESS	0.220019
GOBP_NERVOUS_SYSTEM_PROCESS	GOBP_REGULATION_OF_IMMUNE_SYSTEM_PROCESS	0.220016
Glutamatergic_synapse	Drugs_for_functional_gastrointestinal_disorders	0.220016
OTHER_ANTINEOPLASTIC_AGENTS	GOBP_LEUKOCYTE_MIGRATION	0.220011
GOBP_NEGATIVE_REGULATION_OF_CELLULAR_COMPONENT_ORGANIZATION	GOBP_REGULATION_OF_INTRACELLULAR_TRANSPORT	0.220008
GOBP_REGULATION_OF_MYELOID_CELL_DIFFERENTIATION	GOBP_ACTIVATION_OF_IMMUNE_RESPONSE	0.219998
GOBP_POSITIVE_REGULATION_OF_TRANSPORT	GOBP_CENTRAL_NERVOUS_SYSTEM_DEVELOPMENT	0.219996
ANTIPSYCHOTICS	GOBP_CELLULAR_HOMEOSTASIS	0.219994
GOBP_EMBRYO_DEVELOPMENT	GOBP_RESPONSE_TO_HORMONE	0.219994
GOBP_DEVELOPMENTAL_PROCESS_INVOLVED_IN_REPRODUCTION	GOBP_SKELETAL_SYSTEM_DEVELOPMENT	0.219993
GOBP_DNA_METABOLIC_PROCESS	GOBP_POSITIVE_REGULATION_OF_PROTEIN_PHOSPHORYLATION	0.219992
GOBP_EMBRYO_DEVELOPMENT	GOBP_REGULATION_OF_MITOTIC_CELL_CYCLE	0.219992
GOBP_REGULATION_OF_CELL_CYCLE_PROCESS	GOBP_CELL_ACTIVATION	0.219989
GOBP_RESPONSE_TO_NITROGEN_COMPOUND	GOBP_ESTABLISHMENT_OF_PROTEIN_LOCALIZATION_TO_ORGANELLE	0.219989
GOBP_REGULATION_OF_SMALL_MOLECULE_METABOLIC_PROCESS	GOBP_POSITIVE_REGULATION_OF_GENE_EXPRESSION	0.219987
GOBP_PROTEIN_MODIFICATION_BY_SMALL_PROTEIN_CONJUGATION	GOBP_DEVELOPMENTAL_PROCESS_INVOLVED_IN_REPRODUCTION	0.219984
GOBP_ACTIN_FILAMENT_BASED_PROCESS	GOBP_HEART_DEVELOPMENT	0.219978
GOBP_PROTEIN_CONTAINING_COMPLEX_SUBUNIT_ORGANIZATION	GOBP_POSITIVE_REGULATION_OF_RESPONSE_TO_EXTERNAL_STIMULUS	0.219978
GOBP_EPITHELIAL_CELL_PROLIFERATION	GOBP_CELL_MATRIX_ADHESION	0.219971
GOBP_CELLULAR_RESPONSE_TO_OXYGEN_CONTAINING_COMPOUND	GOBP_DNA_METABOLIC_PROCESS	0.219971
GOBP_CELLULAR_MACROMOLECULE_CATABOLIC_PROCESS	GOBP_NEGATIVE_REGULATION_OF_CATALYTIC_ACTIVITY	0.219965
GOBP_RESPONSE_TO_LIPID	GOBP_ORGANOPHOSPHATE_METABOLIC_PROCESS	0.219958
GOBP_METAL_ION_HOMEOSTASIS	GOBP_PROTEIN_CONTAINING_COMPLEX_SUBUNIT_ORGANIZATION	0.219958
FMRP.targets	GOBP_REGULATION_OF_PROTEIN_PHOSPHORYLATION	0.219953
GOBP_CELLULAR_RESPONSE_TO_OXYGEN_CONTAINING_COMPOUND	GOBP_ORGANONITROGEN_COMPOUND_CATABOLIC_PROCESS	0.219953
GOBP_REGULATION_OF_CELL_PROJECTION_ORGANIZATION	GOBP_MAPK_CASCADE	0.219953
GOBP_NEGATIVE_REGULATION_OF_CELL_DEATH	GOBP_ACTIVATION_OF_IMMUNE_RESPONSE	0.219948
GOBP_RESPONSE_TO_OXYGEN_CONTAINING_COMPOUND	GOBP_CHROMATIN_ORGANIZATION	0.219947
GOBP_CELL_CYCLE_G2_M_PHASE_TRANSITION	GOBP_POSTTRANSCRIPTIONAL_REGULATION_OF_GENE_EXPRESSION	0.219945
GOBP_SMALL_MOLECULE_BIOSYNTHETIC_PROCESS	GOBP_PROTEIN_CONTAINING_COMPLEX_SUBUNIT_ORGANIZATION	0.219938
GOBP_NEGATIVE_REGULATION_OF_CELLULAR_COMPONENT_ORGANIZATION	GOBP_NEGATIVE_REGULATION_OF_BIOSYNTHETIC_PROCESS	0.219938
GOBP_REGULATION_OF_ANION_TRANSPORT	GOBP_TUBE_MORPHOGENESIS	0.219937
denovo_schizophrenia	GOBP_POSITIVE_REGULATION_OF_MOLECULAR_FUNCTION	0.219934
GOBP_HOMEOSTATIC_PROCESS	GOBP_HEART_DEVELOPMENT	0.219933
GOBP_POSITIVE_REGULATION_OF_TRANSCRIPTION_BY_RNA_POLYMERASE_II	GOBP_REGULATION_OF_PROTEIN_PHOSPHORYLATION	0.219933
GOBP_ESTABLISHMENT_OF_PROTEIN_LOCALIZATION	GOBP_RECEPTOR_METABOLIC_PROCESS	0.219929
GOBP_NEGATIVE_REGULATION_OF_NUCLEOBASE_CONTAINING_COMPOUND_METABOLIC_PROCESS	GOBP_DNA_REPAIR	0.219928
GOBP_REGULATION_OF_CELL_CYCLE_PHASE_TRANSITION	GOBP_DEVELOPMENTAL_PROCESS_INVOLVED_IN_REPRODUCTION	0.219926
GOBP_REGULATION_OF_IMMUNE_SYSTEM_PROCESS	GOBP_OSSIFICATION	0.219923
GOBP_REGULATION_OF_CELLULAR_COMPONENT_MOVEMENT	GOBP_PHAGOCYTOSIS	0.219919
GOBP_PROTEIN_LOCALIZATION_TO_MEMBRANE	GOBP_CELL_MIGRATION	0.219915
GOBP_IMPORT_INTO_NUCLEUS	GOBP_BIOLOGICAL_PROCESS_INVOLVED_IN_SYMBIOTIC_INTERACTION	0.219915
GOBP_CYTOSKELETON_ORGANIZATION	GOBP_IMMUNE_EFFECTOR_PROCESS	0.219908
GOBP_NEGATIVE_REGULATION_OF_NUCLEOBASE_CONTAINING_COMPOUND_METABOLIC_PROCESS	GOBP_ENZYME_LINKED_RECEPTOR_PROTEIN_SIGNALING_PATHWAY	0.219907
GOBP_CELL_JUNCTION_ORGANIZATION	GOBP_AMEBOIDAL_TYPE_CELL_MIGRATION	0.219889
GOBP_NUCLEOBASE_CONTAINING_SMALL_MOLECULE_METABOLIC_PROCESS	GOBP_NEGATIVE_REGULATION_OF_PROTEIN_METABOLIC_PROCESS	0.219888
GOBP_PROTEIN_LOCALIZATION_TO_ORGANELLE	GOBP_POSITIVE_REGULATION_OF_CELL_POPULATION_PROLIFERATION	0.219884
GOBP_REGULATION_OF_RESPONSE_TO_STRESS	GOBP_REGULATION_OF_INTRACELLULAR_PROTEIN_TRANSPORT	0.219883
GOBP_NEGATIVE_REGULATION_OF_SIGNALING	GOBP_RESPONSE_TO_EXTRACELLULAR_STIMULUS	0.219881
GOBP_REGULATION_OF_PEPTIDASE_ACTIVITY	GOBP_REGULATION_OF_PROTEIN_CATABOLIC_PROCESS	0.219874
OTHER_GYNECOLOGICALS	GOBP_RESPONSE_TO_DRUG	0.219874
GOBP_PEPTIDYL_TYROSINE_MODIFICATION	GOBP_NEGATIVE_REGULATION_OF_GENE_EXPRESSION	0.219874
Urologicals	GOBP_CELLULAR_HOMEOSTASIS	0.21987
GOBP_NEURON_DEATH	GOBP_REGULATION_OF_IMMUNE_SYSTEM_PROCESS	0.219869
GOBP_POSITIVE_REGULATION_OF_TRANSFERASE_ACTIVITY	GOBP_REGULATION_OF_CATABOLIC_PROCESS	0.219866
HORMONE_ANTAGONISTS_AND_RELATED_AGENTS	GOBP_RESPONSE_TO_ENDOGENOUS_STIMULUS	0.219865
GOBP_ORGANONITROGEN_COMPOUND_CATABOLIC_PROCESS	GOBP_NEGATIVE_REGULATION_OF_CATALYTIC_ACTIVITY	0.219864
SCZ.NS	GOBP_MICROTUBULE_BASED_PROCESS	0.219863
OTHER_GYNECOLOGICALS	GOBP_SYNAPTIC_SIGNALING	0.219861
GOBP_TUBE_DEVELOPMENT	GOBP_RESPONSE_TO_BACTERIUM	0.219858
GOBP_REGULATION_OF_PROTEIN_CATABOLIC_PROCESS	GOBP_RESPONSE_TO_BIOTIC_STIMULUS	0.219851
GOBP_POSITIVE_REGULATION_OF_MOLECULAR_FUNCTION	GOBP_AMIDE_BIOSYNTHETIC_PROCESS	0.219848
GOBP_CELLULAR_RESPONSE_TO_CHEMICAL_STRESS	GOBP_POSITIVE_REGULATION_OF_SIGNALING	0.219844
GOBP_COVALENT_CHROMATIN_MODIFICATION	GOBP_IMMUNE_SYSTEM_DEVELOPMENT	0.219842
GOBP_NEGATIVE_REGULATION_OF_CATALYTIC_ACTIVITY	GOBP_REPRODUCTION	0.219833
GOBP_CATION_TRANSPORT	GOBP_POSITIVE_REGULATION_OF_PROTEIN_PHOSPHORYLATION	0.219831
GOBP_REGULATION_OF_PROTEIN_LOCALIZATION	GOBP_DNA_METABOLIC_PROCESS	0.219829
GOBP_POSITIVE_REGULATION_OF_IMMUNE_RESPONSE	GOBP_CELLULAR_HOMEOSTASIS	0.219826
GOBP_RESPONSE_TO_ENDOGENOUS_STIMULUS	GOBP_ACTIVATION_OF_IMMUNE_RESPONSE	0.219825
GOBP_NEGATIVE_REGULATION_OF_CELLULAR_COMPONENT_ORGANIZATION	GOBP_RESPONSE_TO_ABIOTIC_STIMULUS	0.219819
GOBP_MULTICELLULAR_ORGANISMAL_HOMEOSTASIS	GOBP_CELL_CELL_SIGNALING	0.219818
GOBP_INNATE_IMMUNE_RESPONSE	GOBP_REGULATION_OF_CELLULAR_COMPONENT_BIOGENESIS	0.219813
GOBP_REGULATION_OF_CELLULAR_PROTEIN_LOCALIZATION	GOBP_POSTTRANSCRIPTIONAL_REGULATION_OF_GENE_EXPRESSION	0.219805
GOBP_POSITIVE_REGULATION_OF_CELLULAR_PROTEIN_LOCALIZATION	GOBP_POSITIVE_REGULATION_OF_IMMUNE_RESPONSE	0.219804
GOBP_PROTEIN_CONTAINING_COMPLEX_SUBUNIT_ORGANIZATION	GOBP_RESPONSE_TO_WOUNDING	0.2198
FMRP.targets	GOBP_DEVELOPMENTAL_GROWTH	0.219797
GOBP_RESPONSE_TO_OXYGEN_CONTAINING_COMPOUND	GOBP_CELL_JUNCTION_ORGANIZATION	0.219795
GOBP_REGULATION_OF_TRANS_SYNAPTIC_SIGNALING	GOBP_CELL_ACTIVATION	0.219795
Drugs_for_functional_gastrointestinal_disorders	GOBP_RESPONSE_TO_ORGANIC_CYCLIC_COMPOUND	0.219795
GOBP_POSITIVE_REGULATION_OF_INTRACELLULAR_SIGNAL_TRANSDUCTION	GOBP_SMOOTH_MUSCLE_CELL_PROLIFERATION	0.219791
ANTIPSYCHOTICS	GOBP_REGULATION_OF_SYSTEM_PROCESS	0.21979
GOBP_REGULATION_OF_BINDING	GOBP_RESPONSE_TO_ENDOGENOUS_STIMULUS	0.219786
GOBP_ORGANELLE_ASSEMBLY	GOBP_CHROMOSOME_ORGANIZATION	0.219786
Glutamatergic_synapse	GOBP_NERVOUS_SYSTEM_PROCESS	0.219785
GOBP_SMALL_MOLECULE_METABOLIC_PROCESS	GOBP_LEUKOCYTE_MEDIATED_IMMUNITY	0.219785
GOBP_POSITIVE_REGULATION_OF_RESPONSE_TO_EXTERNAL_STIMULUS	GOBP_PROTEASOMAL_PROTEIN_CATABOLIC_PROCESS	0.219784
GOBP_REGULATION_OF_SYSTEM_PROCESS	GOBP_RESPONSE_TO_DRUG	0.219779
GOBP_POSITIVE_REGULATION_OF_PROTEIN_MODIFICATION_PROCESS	GOBP_DEVELOPMENTAL_PROCESS_INVOLVED_IN_REPRODUCTION	0.219777
TOPICAL_PRODUCTS_FOR_JOINT_AND_MUSCULAR_PAIN	GOBP_ION_HOMEOSTASIS	0.219776
GOBP_ESTABLISHMENT_OF_PROTEIN_LOCALIZATION_TO_ORGANELLE	GOBP_DEFENSE_RESPONSE	0.219775
Focal_adhesion	GOBP_VASCULATURE_DEVELOPMENT	0.219772
OTHER_GYNECOLOGICALS	GOBP_APOPTOTIC_PROCESS	0.219767
GOBP_REGULATION_OF_HEMOPOIESIS	GOBP_POSITIVE_REGULATION_OF_PHOSPHORUS_METABOLIC_PROCESS	0.219761
GOBP_RESPONSE_TO_NITROGEN_COMPOUND	GOBP_BIOLOGICAL_PROCESS_INVOLVED_IN_SYMBIOTIC_INTERACTION	0.219754
GOBP_CELLULAR_RESPONSE_TO_NITROGEN_COMPOUND	GOBP_MUSCLE_CONTRACTION	0.219754
GOBP_TRANSMEMBRANE_TRANSPORT	GOBP_POSITIVE_REGULATION_OF_IMMUNE_RESPONSE	0.219753
GOBP_REGULATION_OF_PROTEIN_SERINE_THREONINE_KINASE_ACTIVITY	GOBP_REGULATION_OF_MITOTIC_CELL_CYCLE	0.219752
GOBP_REGULATION_OF_ANATOMICAL_STRUCTURE_MORPHOGENESIS	GOBP_AGING	0.219746
Dopaminergic_synapse	GOBP_REGULATION_OF_PEPTIDE_TRANSPORT	0.219746
GOBP_REGULATION_OF_CELL_ADHESION	GOBP_CELL_CYCLE_PROCESS	0.219745
GOBP_ORGANELLE_ASSEMBLY	GOBP_PEPTIDE_BIOSYNTHETIC_PROCESS	0.219745
GOBP_ORGANONITROGEN_COMPOUND_CATABOLIC_PROCESS	GOBP_INFLAMMATORY_RESPONSE	0.219738
GOBP_REGULATION_OF_PROTEOLYSIS	GOBP_POSITIVE_REGULATION_OF_ORGANELLE_ORGANIZATION	0.219735
GOBP_POSITIVE_REGULATION_OF_TRANSFERASE_ACTIVITY	GOBP_RESPONSE_TO_DRUG	0.219732
GOBP_POSITIVE_REGULATION_OF_INTRACELLULAR_SIGNAL_TRANSDUCTION	GOBP_MYELOID_CELL_DIFFERENTIATION	0.219732
clock_all	GOBP_REGULATION_OF_PHOSPHORUS_METABOLIC_PROCESS	0.21973
GOBP_NEGATIVE_REGULATION_OF_MITOTIC_CELL_CYCLE	GOBP_RESPONSE_TO_BIOTIC_STIMULUS	0.219725
GOBP_REGULATION_OF_PROTEIN_KINASE_ACTIVITY	GOBP_CELL_JUNCTION_ORGANIZATION	0.219724
GOBP_POSITIVE_REGULATION_OF_CELLULAR_COMPONENT_BIOGENESIS	GOBP_RESPONSE_TO_BIOTIC_STIMULUS	0.219721
GOBP_REGULATION_OF_APOPTOTIC_SIGNALING_PATHWAY	GOBP_NEGATIVE_REGULATION_OF_GENE_EXPRESSION	0.219719
GOBP_REGULATION_OF_IMMUNE_RESPONSE	GOBP_CELL_MORPHOGENESIS	0.219716
GOBP_REGULATION_OF_CELLULAR_RESPONSE_TO_STRESS	GOBP_SEXUAL_REPRODUCTION	0.21971
GOBP_APOPTOTIC_SIGNALING_PATHWAY	GOBP_NEGATIVE_REGULATION_OF_CELLULAR_COMPONENT_ORGANIZATION	0.21971
GOBP_CELLULAR_RESPONSE_TO_PEPTIDE_HORMONE_STIMULUS	GOBP_NEGATIVE_REGULATION_OF_MOLECULAR_FUNCTION	0.21971
GOBP_ORGANONITROGEN_COMPOUND_BIOSYNTHETIC_PROCESS	GOBP_CELLULAR_PROTEIN_CATABOLIC_PROCESS	0.219708
GOBP_REGULATION_OF_PEPTIDASE_ACTIVITY	GOBP_ANATOMICAL_STRUCTURE_FORMATION_INVOLVED_IN_MORPHOGENESIS	0.219698
GOBP_SMALL_MOLECULE_BIOSYNTHETIC_PROCESS	GOBP_RESPONSE_TO_EXTRACELLULAR_STIMULUS	0.219696
GOBP_HEART_DEVELOPMENT	GOBP_AMEBOIDAL_TYPE_CELL_MIGRATION	0.219692
GOBP_REGULATION_OF_CELLULAR_PROTEIN_LOCALIZATION	GOBP_MICROTUBULE_BASED_PROCESS	0.219692
GOBP_AMIDE_BIOSYNTHETIC_PROCESS	GOBP_CARBOHYDRATE_METABOLIC_PROCESS	0.219679
GOBP_AMIDE_BIOSYNTHETIC_PROCESS	GOBP_PROTEIN_TARGETING	0.219672
GOBP_POSITIVE_REGULATION_OF_TRANSCRIPTION_BY_RNA_POLYMERASE_II	GOBP_SEXUAL_REPRODUCTION	0.219672
GOBP_CELL_CELL_ADHESION	GOBP_CELL_MATRIX_ADHESION	0.219667
GOBP_NEGATIVE_REGULATION_OF_DEVELOPMENTAL_PROCESS	GOBP_BEHAVIOR	0.219666
GOBP_PROTEIN_LOCALIZATION_TO_MEMBRANE	GOBP_AMIDE_BIOSYNTHETIC_PROCESS	0.219666
GOBP_MULTICELLULAR_ORGANISM_REPRODUCTION	GOBP_BIOLOGICAL_ADHESION	0.219663
GOBP_POSITIVE_REGULATION_OF_HYDROLASE_ACTIVITY	GOBP_MORPHOGENESIS_OF_AN_EPITHELIUM	0.219656
OTHER_ANTINEOPLASTIC_AGENTS	GOBP_SMALL_MOLECULE_BIOSYNTHETIC_PROCESS	0.219655
GOBP_CELL_MIGRATION	GOBP_MUSCLE_SYSTEM_PROCESS	0.219655
GOBP_PEPTIDYL_AMINO_ACID_MODIFICATION	GOBP_MICROTUBULE_BASED_PROCESS	0.219655
GOBP_RESPONSE_TO_PEPTIDE	GOBP_NEGATIVE_REGULATION_OF_GENE_EXPRESSION	0.219652
GOBP_REGULATION_OF_INTRACELLULAR_SIGNAL_TRANSDUCTION	GOBP_REGULATION_OF_PROTEIN_STABILITY	0.21965
GOBP_NEGATIVE_REGULATION_OF_ANION_TRANSPORT	GOBP_CELLULAR_RESPONSE_TO_OXYGEN_CONTAINING_COMPOUND	0.219649
GOBP_CELLULAR_RESPONSE_TO_PEPTIDE_HORMONE_STIMULUS	GOBP_LIPID_METABOLIC_PROCESS	0.219643
GOBP_REGULATION_OF_CELL_CYCLE_PHASE_TRANSITION	GOBP_SEXUAL_REPRODUCTION	0.219642
denovo_schizophrenia	GOBP_NEUROGENESIS	0.219638
Synaptic_vesicle	GOBP_CELLULAR_MACROMOLECULE_LOCALIZATION	0.219637
GOBP_REGULATION_OF_CELLULAR_RESPONSE_TO_STRESS	GOBP_ENZYME_LINKED_RECEPTOR_PROTEIN_SIGNALING_PATHWAY	0.219636
GOBP_CELL_MIGRATION	GOBP_SENSORY_ORGAN_DEVELOPMENT	0.219636
GOBP_PROTEIN_MODIFICATION_BY_SMALL_PROTEIN_REMOVAL	GOBP_MORPHOGENESIS_OF_AN_EPITHELIUM	0.219634
Focal_adhesion	GOBP_CELL_MORPHOGENESIS	0.219627
GOBP_REGULATION_OF_VESICLE_MEDIATED_TRANSPORT	GOBP_POSITIVE_REGULATION_OF_MULTICELLULAR_ORGANISMAL_PROCESS	0.219621
GOBP_RESPONSE_TO_CYTOKINE	GOBP_RESPONSE_TO_INORGANIC_SUBSTANCE	0.219619
GOBP_NEGATIVE_REGULATION_OF_MULTICELLULAR_ORGANISMAL_PROCESS	GOBP_POSITIVE_REGULATION_OF_ION_TRANSPORT	0.219619
OTHER_ANTINEOPLASTIC_AGENTS	GOBP_REGULATION_OF_ANION_TRANSPORT	0.219616
GOBP_POSITIVE_REGULATION_OF_RESPONSE_TO_EXTERNAL_STIMULUS	GOBP_NEGATIVE_REGULATION_OF_CELL_CYCLE_PROCESS	0.219615
ANESTHETICS_LOCAL	GOBP_CELL_CELL_SIGNALING	0.21961
GOBP_POSITIVE_REGULATION_OF_PROTEIN_KINASE_ACTIVITY	GOBP_CELL_CYCLE_PROCESS	0.219607
GOBP_CELL_POPULATION_PROLIFERATION	GOBP_CARBOHYDRATE_METABOLIC_PROCESS	0.219598
GOBP_MULTICELLULAR_ORGANISMAL_HOMEOSTASIS	GOBP_PEPTIDYL_AMINO_ACID_MODIFICATION	0.219597
GOBP_CELLULAR_LIPID_METABOLIC_PROCESS	GOBP_RESPONSE_TO_WOUNDING	0.219594
GOBP_REGULATION_OF_TRANS_SYNAPTIC_SIGNALING	GOBP_GROWTH	0.219592
GOBP_INNATE_IMMUNE_RESPONSE	GOBP_REGULATION_OF_ION_TRANSPORT	0.219591
GOBP_SIGNAL_TRANSDUCTION_BY_P53_CLASS_MEDIATOR	GOBP_REGULATION_OF_CELLULAR_CATABOLIC_PROCESS	0.219589
GOBP_REGULATION_OF_CELL_DEVELOPMENT	GOBP_POSITIVE_REGULATION_OF_CELL_DEATH	0.219586
GOBP_REGULATION_OF_CELL_ADHESION	GOBP_INTRACELLULAR_PROTEIN_TRANSPORT	0.219585
GOBP_ANAPHASE_PROMOTING_COMPLEX_DEPENDENT_CATABOLIC_PROCESS	GOBP_ORGANIC_ACID_METABOLIC_PROCESS	0.21958
GOBP_BIOLOGICAL_PROCESS_INVOLVED_IN_SYMBIOTIC_INTERACTION	GOBP_NEGATIVE_REGULATION_OF_RESPONSE_TO_EXTERNAL_STIMULUS	0.219578
GOBP_CELL_ACTIVATION	GOBP_NEGATIVE_REGULATION_OF_TRANSCRIPTION_BY_RNA_POLYMERASE_II	0.219577
GOBP_REGULATION_OF_NEUROGENESIS	GOBP_ANIMAL_ORGAN_MORPHOGENESIS	0.219577
GOBP_POSITIVE_REGULATION_OF_PHOSPHORUS_METABOLIC_PROCESS	GOBP_RAS_PROTEIN_SIGNAL_TRANSDUCTION	0.219574
GOBP_RESPONSE_TO_HORMONE	GOBP_RESPONSE_TO_BACTERIUM	0.219573
GOBP_NUCLEAR_TRANSPORT	GOBP_NEGATIVE_REGULATION_OF_ION_TRANSPORT	0.219562
GOBP_REGULATION_OF_CHEMOTAXIS	GOBP_REGULATION_OF_MAPK_CASCADE	0.219555
GOBP_LOCOMOTION	GOBP_PEPTIDE_METABOLIC_PROCESS	0.219551
GOBP_TUBE_MORPHOGENESIS	GOBP_RAS_PROTEIN_SIGNAL_TRANSDUCTION	0.219549
GOBP_REGULATION_OF_ION_TRANSPORT	GOBP_PEPTIDYL_SERINE_MODIFICATION	0.219548
GOBP_REGULATION_OF_CELL_CYCLE	GOBP_MRNA_PROCESSING	0.219547
GOBP_CELLULAR_RESPONSE_TO_OXYGEN_CONTAINING_COMPOUND	GOBP_REGULATION_OF_INTRACELLULAR_TRANSPORT	0.219546
GOBP_AMIDE_BIOSYNTHETIC_PROCESS	GOBP_PROTEASOMAL_PROTEIN_CATABOLIC_PROCESS	0.219545
OTHER_ANTINEOPLASTIC_AGENTS	GOBP_INOSITOL_LIPID_MEDIATED_SIGNALING	0.219543
GOBP_POSITIVE_REGULATION_OF_DEVELOPMENTAL_PROCESS	GOBP_CELLULAR_PROTEIN_CONTAINING_COMPLEX_ASSEMBLY	0.21954
GOBP_CELLULAR_RESPONSE_TO_OXYGEN_CONTAINING_COMPOUND	GOBP_LEUKOCYTE_MEDIATED_IMMUNITY	0.219537
GOBP_RESPONSE_TO_BIOTIC_STIMULUS	GOBP_RNA_PROCESSING	0.219533
GOBP_MULTI_ORGANISM_PROCESS	GOBP_INFLAMMATORY_RESPONSE	0.219532
GOBP_POSITIVE_REGULATION_OF_CELLULAR_PROTEIN_LOCALIZATION	GOBP_MEMBRANE_ORGANIZATION	0.21953
GOBP_NEGATIVE_REGULATION_OF_INTRINSIC_APOPTOTIC_SIGNALING_PATHWAY	GOBP_REGULATION_OF_PROTEIN_CATABOLIC_PROCESS	0.219528
TOPICAL_PRODUCTS_FOR_JOINT_AND_MUSCULAR_PAIN	Glutamatergic_synapse	0.219525
GOBP_POSITIVE_REGULATION_OF_TRANSCRIPTION_BY_RNA_POLYMERASE_II	GOBP_POSITIVE_REGULATION_OF_CELL_CYCLE	0.219521
GOBP_ORGANIC_HYDROXY_COMPOUND_METABOLIC_PROCESS	GOBP_CELL_POPULATION_PROLIFERATION	0.219519
GOBP_RESPONSE_TO_ENDOGENOUS_STIMULUS	GOBP_REGULATION_OF_MITOTIC_CELL_CYCLE	0.219513
GOBP_ION_HOMEOSTASIS	GOBP_PEPTIDYL_AMINO_ACID_MODIFICATION	0.219509
GOBP_POSITIVE_REGULATION_OF_HYDROLASE_ACTIVITY	GOBP_BIOLOGICAL_PROCESS_INVOLVED_IN_SYMBIOTIC_INTERACTION	0.219508
fmrp.ascano	GOBP_PROTEIN_LOCALIZATION_TO_ORGANELLE	0.219508
GOBP_EPITHELIAL_TUBE_MORPHOGENESIS	GOBP_LYMPHOCYTE_ACTIVATION	0.219507
GOBP_PROTEIN_CATABOLIC_PROCESS	GOBP_SEXUAL_REPRODUCTION	0.219507
GOBP_POSITIVE_REGULATION_OF_IMMUNE_RESPONSE	GOBP_CELL_CYCLE	0.219496
GOBP_MALE_GAMETE_GENERATION	GOBP_MRNA_METABOLIC_PROCESS	0.219495
GOBP_POSITIVE_REGULATION_OF_IMMUNE_RESPONSE	GOBP_NEGATIVE_REGULATION_OF_PHOSPHORUS_METABOLIC_PROCESS	0.219492
GOBP_CELLULAR_PROTEIN_CATABOLIC_PROCESS	GOBP_ORGANOPHOSPHATE_METABOLIC_PROCESS	0.219489
GOBP_REGULATION_OF_PROTEIN_LOCALIZATION	GOBP_ENDOCYTOSIS	0.219475
GOBP_REGULATION_OF_INTRACELLULAR_SIGNAL_TRANSDUCTION	GOBP_EXOCYTOSIS	0.219465
GOBP_PEPTIDE_METABOLIC_PROCESS	GOBP_MAPK_CASCADE	0.219462
GOBP_REGULATION_OF_CELL_CYCLE_PROCESS	GOBP_POSITIVE_REGULATION_OF_CATABOLIC_PROCESS	0.219462
GOBP_REGULATION_OF_MAPK_CASCADE	GOBP_G_PROTEIN_COUPLED_RECEPTOR_SIGNALING_PATHWAY	0.219461
GOBP_REGULATION_OF_VESICLE_MEDIATED_TRANSPORT	GOBP_TUBE_MORPHOGENESIS	0.219458
GOBP_RESPONSE_TO_HORMONE	GOBP_MITOTIC_CELL_CYCLE	0.219456
GOBP_NEGATIVE_REGULATION_OF_CELL_DEATH	GOBP_MORPHOGENESIS_OF_AN_EPITHELIUM	0.219452
TOPICAL_PRODUCTS_FOR_JOINT_AND_MUSCULAR_PAIN	GOBP_REGULATION_OF_ANION_TRANSPORT	0.219449
GOBP_NEGATIVE_REGULATION_OF_ANION_TRANSPORT	GOBP_CELLULAR_MACROMOLECULE_LOCALIZATION	0.219448
GOBP_INTRACELLULAR_TRANSPORT	GOBP_RESPONSE_TO_ORGANIC_CYCLIC_COMPOUND	0.219444
GOBP_NEGATIVE_REGULATION_OF_RESPONSE_TO_STIMULUS	GOBP_ORGANIC_ACID_METABOLIC_PROCESS	0.219442
GOBP_ORGANOPHOSPHATE_METABOLIC_PROCESS	GOBP_POSITIVE_REGULATION_OF_GENE_EXPRESSION	0.219434
GOBP_CELL_SURFACE_RECEPTOR_SIGNALING_PATHWAY_INVOLVED_IN_CELL_CELL_SIGNALING	GOBP_TUBE_DEVELOPMENT	0.219433
GOBP_REGULATION_OF_RESPONSE_TO_EXTERNAL_STIMULUS	GOBP_PHAGOCYTOSIS	0.219423
GOBP_REGULATION_OF_PROTEIN_KINASE_ACTIVITY	GOBP_POSITIVE_REGULATION_OF_CATABOLIC_PROCESS	0.219421
GOBP_POSITIVE_REGULATION_OF_PROTEIN_KINASE_ACTIVITY	GOBP_NEGATIVE_REGULATION_OF_CELL_CYCLE	0.219414
GOBP_GLYCEROLIPID_METABOLIC_PROCESS	GOBP_ORGANIC_ACID_METABOLIC_PROCESS	0.219413
GOBP_PEPTIDYL_AMINO_ACID_MODIFICATION	GOBP_ORGANIC_ACID_METABOLIC_PROCESS	0.219409
DOPAMINERGIC_AGENTS	GOBP_REGULATION_OF_TRANSPORT	0.219402
GOBP_PROCESS_UTILIZING_AUTOPHAGIC_MECHANISM	GOBP_POSITIVE_REGULATION_OF_BIOSYNTHETIC_PROCESS	0.219398
GOBP_CELL_SURFACE_RECEPTOR_SIGNALING_PATHWAY_INVOLVED_IN_CELL_CELL_SIGNALING	GOBP_TRANSMEMBRANE_TRANSPORT	0.219393
GOBP_RESPONSE_TO_PEPTIDE	GOBP_CELL_CYCLE	0.219389
GOBP_PROTEIN_LOCALIZATION_TO_MEMBRANE	GOBP_REGULATION_OF_CATABOLIC_PROCESS	0.219389
GOBP_EMBRYONIC_MORPHOGENESIS	GOBP_REGULATION_OF_IMMUNE_SYSTEM_PROCESS	0.219389
GOBP_REGULATION_OF_IMMUNE_RESPONSE	GOBP_POSITIVE_REGULATION_OF_ION_TRANSPORT	0.219387
GOBP_REGULATION_OF_CELLULAR_RESPONSE_TO_STRESS	GOBP_BLOOD_VESSEL_MORPHOGENESIS	0.219382
GOBP_CELLULAR_RESPONSE_TO_NITROGEN_COMPOUND	GOBP_CARBOHYDRATE_METABOLIC_PROCESS	0.219379
GOBP_REGULATION_OF_CELL_CYCLE_PROCESS	GOBP_LIPID_METABOLIC_PROCESS	0.219378
GOBP_HEAD_DEVELOPMENT	GOBP_MULTICELLULAR_ORGANISM_REPRODUCTION	0.219375
Focal_adhesion	GOBP_POSITIVE_REGULATION_OF_CELL_POPULATION_PROLIFERATION	0.219374
GOBP_LIPID_METABOLIC_PROCESS	GOBP_MITOTIC_CELL_CYCLE	0.219373
Cytoplasm_.core.	GOBP_MACROMOLECULE_CATABOLIC_PROCESS	0.219369
GOBP_REGULATION_OF_PROTEIN_MODIFICATION_PROCESS	GOBP_OSSIFICATION	0.219369
FMRP.targets	GOBP_CHEMICAL_HOMEOSTASIS	0.219368
GOBP_REGULATION_OF_ION_TRANSPORT	GOBP_EMBRYO_DEVELOPMENT	0.219365
GOBP_REGULATION_OF_MITOCHONDRION_ORGANIZATION	GOBP_REGULATION_OF_CATABOLIC_PROCESS	0.21935
GOBP_CELLULAR_RESPONSE_TO_NITROGEN_COMPOUND	GOBP_MULTI_ORGANISM_PROCESS	0.21935
GOBP_CELLULAR_AMIDE_METABOLIC_PROCESS	GOBP_REGULATION_OF_PROTEOLYSIS	0.21935
GOBP_EPITHELIUM_DEVELOPMENT	GOBP_POSITIVE_REGULATION_OF_CELLULAR_COMPONENT_BIOGENESIS	0.219346
GOBP_APOPTOTIC_PROCESS	GOBP_EXOCYTOSIS	0.219346
GOBP_REGULATION_OF_MULTICELLULAR_ORGANISMAL_DEVELOPMENT	GOBP_TRANSMEMBRANE_TRANSPORT	0.219346
GOBP_RESPONSE_TO_PEPTIDE	GOBP_PROTEIN_CONTAINING_COMPLEX_SUBUNIT_ORGANIZATION	0.219344
Glutamatergic_synapse	GOBP_REGULATION_OF_SECRETION	0.219344
GOBP_REGULATION_OF_INTRACELLULAR_PROTEIN_TRANSPORT	GOBP_NEGATIVE_REGULATION_OF_SIGNALING	0.219343
GOBP_ORGANELLE_ASSEMBLY	GOBP_CELL_POPULATION_PROLIFERATION	0.219339
GOBP_CELLULAR_MACROMOLECULE_LOCALIZATION	GOBP_ORGANELLE_FISSION	0.219338
OTHER_ANTINEOPLASTIC_AGENTS	GOBP_RESPONSE_TO_PEPTIDE_HORMONE	0.219336
GOBP_AMIDE_BIOSYNTHETIC_PROCESS	GOBP_POSITIVE_REGULATION_OF_IMMUNE_SYSTEM_PROCESS	0.219334
fmrp.ascano	GOBP_TISSUE_MORPHOGENESIS	0.219333
GOBP_BIOLOGICAL_PROCESS_INVOLVED_IN_SYMBIOTIC_INTERACTION	GOBP_POSITIVE_REGULATION_OF_CELLULAR_COMPONENT_BIOGENESIS	0.219332
GOBP_DEVELOPMENTAL_GROWTH	GOBP_RESPONSE_TO_ORGANIC_CYCLIC_COMPOUND	0.219331
GOBP_REGULATION_OF_RESPONSE_TO_ENDOPLASMIC_RETICULUM_STRESS	GOBP_NEGATIVE_REGULATION_OF_GENE_EXPRESSION	0.219328
GOBP_NEUROGENESIS	GOBP_IMMUNE_EFFECTOR_PROCESS	0.219327
GOBP_NEGATIVE_REGULATION_OF_GENE_EXPRESSION	GOBP_CENTRAL_NERVOUS_SYSTEM_DEVELOPMENT	0.219322
GOBP_REGULATION_OF_INTRACELLULAR_SIGNAL_TRANSDUCTION	GOBP_ORGANELLE_ASSEMBLY	0.219316
GOBP_RESPONSE_TO_CYTOKINE	GOBP_CELLULAR_ION_HOMEOSTASIS	0.219313
GOBP_EPITHELIUM_DEVELOPMENT	GOBP_INTRACELLULAR_PROTEIN_TRANSPORT	0.219312
GOBP_INNATE_IMMUNE_RESPONSE	GOBP_TUBE_DEVELOPMENT	0.21931
GOBP_NEGATIVE_REGULATION_OF_MOLECULAR_FUNCTION	GOBP_RNA_PROCESSING	0.219305
GOBP_GLYCEROLIPID_METABOLIC_PROCESS	GOBP_CELLULAR_MODIFIED_AMINO_ACID_METABOLIC_PROCESS	0.219293
GOBP_ESTABLISHMENT_OF_PROTEIN_LOCALIZATION_TO_MEMBRANE	GOBP_POSITIVE_REGULATION_OF_ION_TRANSPORT	0.21929
GOBP_EPITHELIAL_TUBE_MORPHOGENESIS	GOBP_POSITIVE_REGULATION_OF_PROTEIN_MODIFICATION_PROCESS	0.219287
GOBP_CELLULAR_RESPONSE_TO_ORGANIC_CYCLIC_COMPOUND	GOBP_POSITIVE_REGULATION_OF_CATALYTIC_ACTIVITY	0.219281
GOBP_ANATOMICAL_STRUCTURE_FORMATION_INVOLVED_IN_MORPHOGENESIS	GOBP_PEPTIDYL_TYROSINE_MODIFICATION	0.219279
GOBP_SYNAPTIC_SIGNALING	GOBP_POSITIVE_REGULATION_OF_PROTEIN_KINASE_ACTIVITY	0.219278
GOBP_ORGANONITROGEN_COMPOUND_CATABOLIC_PROCESS	GOBP_TUBE_DEVELOPMENT	0.219277
clock_all	GOBP_PROTEIN_MODIFICATION_BY_SMALL_PROTEIN_CONJUGATION_OR_REMOVAL	0.219275
GOBP_PROCESS_UTILIZING_AUTOPHAGIC_MECHANISM	GOBP_CHROMOSOME_ORGANIZATION	0.219274
GOBP_PEPTIDYL_LYSINE_MODIFICATION	GOBP_POSITIVE_REGULATION_OF_ORGANELLE_ORGANIZATION	0.219266
GOBP_LOCOMOTION	GOBP_POSTTRANSCRIPTIONAL_REGULATION_OF_GENE_EXPRESSION	0.219262
GOBP_REGULATION_OF_CELL_CYCLE_PHASE_TRANSITION	GOBP_REGULATION_OF_DEFENSE_RESPONSE	0.219257
GOBP_ORGANONITROGEN_COMPOUND_CATABOLIC_PROCESS	GOBP_REGULATION_OF_INTRACELLULAR_PROTEIN_TRANSPORT	0.219257
DOPAMINERGIC_AGENTS	GOBP_CELLULAR_RESPONSE_TO_OXYGEN_CONTAINING_COMPOUND	0.21925
GOBP_PROTEIN_MODIFICATION_BY_SMALL_PROTEIN_REMOVAL	GOBP_ESTABLISHMENT_OF_PROTEIN_LOCALIZATION	0.219242
GOBP_REGULATION_OF_CELL_CYCLE_PHASE_TRANSITION	GOBP_PROTEIN_LOCALIZATION_TO_ORGANELLE	0.21924
GOBP_CELLULAR_RESPONSE_TO_PEPTIDE_HORMONE_STIMULUS	GOBP_DEFENSE_RESPONSE	0.219234
GOBP_PATTERN_SPECIFICATION_PROCESS	GOBP_GASTRULATION	0.219232
ANESTHETICS_LOCAL	GOBP_CATION_TRANSPORT	0.219231
GOBP_INTRACELLULAR_TRANSPORT	GOBP_LIPID_BIOSYNTHETIC_PROCESS	0.219225
GOBP_REGULATION_OF_ANATOMICAL_STRUCTURE_MORPHOGENESIS	GOBP_CELL_MATRIX_ADHESION	0.219223
GOBP_REGULATION_OF_VESICLE_MEDIATED_TRANSPORT	GOBP_REGULATION_OF_DEFENSE_RESPONSE	0.219223
GOBP_NEGATIVE_REGULATION_OF_TRANSPORT	GOBP_PROTEIN_MODIFICATION_BY_SMALL_PROTEIN_CONJUGATION	0.219216
GOBP_LYMPHOCYTE_ACTIVATION	GOBP_SMALL_MOLECULE_METABOLIC_PROCESS	0.219216
GOBP_CELL_MORPHOGENESIS_INVOLVED_IN_NEURON_DIFFERENTIATION	GOBP_POSITIVE_REGULATION_OF_PROTEIN_MODIFICATION_PROCESS	0.219214
GOBP_NEGATIVE_REGULATION_OF_RESPONSE_TO_STIMULUS	GOBP_REGULATION_OF_CELLULAR_AMIDE_METABOLIC_PROCESS	0.219211
GOBP_POSITIVE_REGULATION_OF_TRANSPORT	GOBP_CELL_MORPHOGENESIS	0.219209
GOBP_PURINE_CONTAINING_COMPOUND_METABOLIC_PROCESS	GOBP_PURINE_NUCLEOSIDE_MONOPHOSPHATE_BIOSYNTHETIC_PROCESS	0.219203
GOBP_REGULATION_OF_ORGANELLE_ORGANIZATION	GOBP_LIPID_METABOLIC_PROCESS	0.219203
GOBP_CHROMOSOME_ORGANIZATION	GOBP_RESPONSE_TO_HORMONE	0.219199
GOBP_BLOOD_VESSEL_MORPHOGENESIS	GOBP_NEGATIVE_REGULATION_OF_BIOSYNTHETIC_PROCESS	0.219199
GOBP_ESTABLISHMENT_OF_PROTEIN_LOCALIZATION_TO_ORGANELLE	GOBP_NEGATIVE_REGULATION_OF_RESPONSE_TO_STIMULUS	0.219198
GOBP_CELLULAR_MACROMOLECULE_LOCALIZATION	GOBP_BEHAVIOR	0.219176
GOBP_NERVOUS_SYSTEM_PROCESS	GOBP_CELL_CYCLE	0.219174
GOBP_CELL_SURFACE_RECEPTOR_SIGNALING_PATHWAY_INVOLVED_IN_CELL_CELL_SIGNALING	GOBP_POSITIVE_REGULATION_OF_CATABOLIC_PROCESS	0.219171
clock_all	GOBP_CELL_POPULATION_PROLIFERATION	0.219168
GOBP_REGULATION_OF_APOPTOTIC_SIGNALING_PATHWAY	GOBP_CELL_CELL_SIGNALING	0.219159
GOBP_CELLULAR_RESPONSE_TO_OXYGEN_CONTAINING_COMPOUND	GOBP_PROTEIN_LOCALIZATION_TO_MEMBRANE	0.219154
GOBP_CELL_CELL_SIGNALING	GOBP_ENDOCYTOSIS	0.219149
FMRP.targets	GOBP_RESPONSE_TO_NITROGEN_COMPOUND	0.219136
GOBP_REGULATION_OF_INTRACELLULAR_SIGNAL_TRANSDUCTION	GOBP_COVALENT_CHROMATIN_MODIFICATION	0.219131
GOBP_CELLULAR_AMIDE_METABOLIC_PROCESS	GOBP_MAPK_CASCADE	0.21913
Circadian_entrainment	GOBP_REGULATION_OF_TRANSMEMBRANE_TRANSPORT	0.219125
GOBP_NEGATIVE_REGULATION_OF_TRANSPORT	GOBP_PROTEIN_CATABOLIC_PROCESS	0.219124
GOBP_ORGANONITROGEN_COMPOUND_CATABOLIC_PROCESS	GOBP_ORGANOPHOSPHATE_BIOSYNTHETIC_PROCESS	0.219119
GOBP_REGULATION_OF_PHOSPHORUS_METABOLIC_PROCESS	GOBP_RESPONSE_TO_ENDOPLASMIC_RETICULUM_STRESS	0.219116
GOBP_CELLULAR_MACROMOLECULE_LOCALIZATION	GOBP_NEGATIVE_REGULATION_OF_CELL_DIFFERENTIATION	0.219116
GOBP_REGULATION_OF_CELLULAR_LOCALIZATION	GOBP_VASCULATURE_DEVELOPMENT	0.219114
GOBP_DEVELOPMENTAL_GROWTH	GOBP_NEGATIVE_REGULATION_OF_RESPONSE_TO_EXTERNAL_STIMULUS	0.219108
GOBP_CELLULAR_MACROMOLECULE_LOCALIZATION	GOBP_CELLULAR_ION_HOMEOSTASIS	0.219108
GOBP_CIRCULATORY_SYSTEM_DEVELOPMENT	GOBP_MYELOID_CELL_DIFFERENTIATION	0.219104
GOBP_POSITIVE_REGULATION_OF_NUCLEOBASE_CONTAINING_COMPOUND_METABOLIC_PROCESS	GOBP_AGING	0.219103
GOBP_POSITIVE_REGULATION_OF_HYDROLASE_ACTIVITY	GOBP_NEGATIVE_REGULATION_OF_MULTICELLULAR_ORGANISMAL_PROCESS	0.219103
GOBP_INTRACELLULAR_TRANSPORT	GOBP_CELLULAR_RESPONSE_TO_HORMONE_STIMULUS	0.2191
GOBP_MULTI_ORGANISM_PROCESS	GOBP_CATION_TRANSPORT	0.219099
GOBP_DIVALENT_INORGANIC_CATION_HOMEOSTASIS	GOBP_APOPTOTIC_PROCESS	0.219099
GOBP_MEMBRANE_ORGANIZATION	GOBP_CELL_MIGRATION	0.219098
GOBP_PROTEIN_CONTAINING_COMPLEX_SUBUNIT_ORGANIZATION	GOBP_CELLULAR_COMPONENT_MORPHOGENESIS	0.219093
GOBP_DEFENSE_RESPONSE	GOBP_OSSIFICATION	0.219092
Pre_post_synaptic_genes	GOBP_REGULATION_OF_INTRACELLULAR_SIGNAL_TRANSDUCTION	0.219089
GOBP_REGULATION_OF_HYDROLASE_ACTIVITY	GOBP_CELLULAR_PROTEIN_CATABOLIC_PROCESS	0.219087
GOBP_POSITIVE_REGULATION_OF_CELLULAR_PROTEIN_LOCALIZATION	GOBP_REGULATION_OF_PROTEIN_CATABOLIC_PROCESS	0.219082
GOBP_CELLULAR_RESPONSE_TO_DNA_DAMAGE_STIMULUS	GOBP_NEGATIVE_REGULATION_OF_TRANSCRIPTION_BY_RNA_POLYMERASE_II	0.219077
GOBP_ESTABLISHMENT_OF_PROTEIN_LOCALIZATION	GOBP_REGULATION_OF_MITOCHONDRION_ORGANIZATION	0.219077
PERIPHERAL_VASODILATORS	GOBP_POSITIVE_REGULATION_OF_PROTEIN_MODIFICATION_PROCESS	0.219076
GOBP_SMOOTH_MUSCLE_CELL_PROLIFERATION	GOBP_POSITIVE_REGULATION_OF_SIGNALING	0.219076
GOBP_NEGATIVE_REGULATION_OF_NUCLEOBASE_CONTAINING_COMPOUND_METABOLIC_PROCESS	GOBP_REGULATION_OF_PROTEIN_LOCALIZATION	0.219075
GOBP_POSITIVE_REGULATION_OF_INTRACELLULAR_SIGNAL_TRANSDUCTION	GOBP_CELLULAR_AMIDE_METABOLIC_PROCESS	0.219074
GOBP_ESTABLISHMENT_OF_PROTEIN_LOCALIZATION_TO_ORGANELLE	GOBP_NEGATIVE_REGULATION_OF_CELL_DEATH	0.219072
GOBP_REGULATION_OF_PROTEIN_KINASE_ACTIVITY	GOBP_CELLULAR_LIPID_METABOLIC_PROCESS	0.219069
GOBP_REGULATION_OF_PROTEIN_LOCALIZATION	GOBP_ACTIVATION_OF_IMMUNE_RESPONSE	0.219068
GOBP_REGULATION_OF_CELLULAR_PROTEIN_LOCALIZATION	GOBP_NEGATIVE_REGULATION_OF_INTRACELLULAR_SIGNAL_TRANSDUCTION	0.219067
GOBP_TRANSMEMBRANE_TRANSPORT	GOBP_PROTEASOMAL_PROTEIN_CATABOLIC_PROCESS	0.219067
GOBP_CELLULAR_AMIDE_METABOLIC_PROCESS	GOBP_TRNA_METABOLIC_PROCESS	0.219066
GOBP_POSITIVE_REGULATION_OF_PROTEIN_METABOLIC_PROCESS	GOBP_RNA_PROCESSING	0.219064
GOBP_REGULATION_OF_INTRINSIC_APOPTOTIC_SIGNALING_PATHWAY	GOBP_REGULATION_OF_CATABOLIC_PROCESS	0.219055
PSD_.human_core.	GOBP_REGULATION_OF_INTRACELLULAR_SIGNAL_TRANSDUCTION	0.219051
GOBP_RAS_PROTEIN_SIGNAL_TRANSDUCTION	GOBP_ENDOCYTOSIS	0.219046
GOBP_POSITIVE_REGULATION_OF_TRANSFERASE_ACTIVITY	GOBP_POSITIVE_REGULATION_OF_ION_TRANSPORT	0.219044
GOBP_NEURON_DEATH	GOBP_DEFENSE_RESPONSE	0.219043
GOBP_PROTEIN_MODIFICATION_BY_SMALL_PROTEIN_CONJUGATION	GOBP_COVALENT_CHROMATIN_MODIFICATION	0.219042
GOBP_ORGANIC_CYCLIC_COMPOUND_CATABOLIC_PROCESS	GOBP_POSITIVE_REGULATION_OF_PROTEIN_METABOLIC_PROCESS	0.219041
GOBP_AMIDE_BIOSYNTHETIC_PROCESS	GOBP_REGULATION_OF_MITOTIC_CELL_CYCLE	0.219039
GOBP_REGULATION_OF_CELLULAR_RESPONSE_TO_STRESS	GOBP_POSITIVE_REGULATION_OF_IMMUNE_RESPONSE	0.219037
GOBP_PATTERN_SPECIFICATION_PROCESS	GOBP_REGULATION_OF_PROTEIN_PHOSPHORYLATION	0.219036
GOBP_NEGATIVE_REGULATION_OF_PROTEIN_METABOLIC_PROCESS	GOBP_PROTEIN_LOCALIZATION_TO_NUCLEUS	0.219027
GOBP_RESPONSE_TO_NITROGEN_COMPOUND	GOBP_PROTEIN_MODIFICATION_BY_SMALL_PROTEIN_CONJUGATION	0.219026
GOBP_REGULATION_OF_BODY_FLUID_LEVELS	GOBP_RESPONSE_TO_ABIOTIC_STIMULUS	0.219023
GOBP_PROTEIN_MODIFICATION_BY_SMALL_PROTEIN_REMOVAL	GOBP_REGULATION_OF_PROTEIN_CATABOLIC_PROCESS	0.219023
GOBP_CHROMOSOME_ORGANIZATION	GOBP_REGULATION_OF_CELLULAR_COMPONENT_BIOGENESIS	0.21902
GOBP_REGULATION_OF_PROTEIN_KINASE_ACTIVITY	GOBP_RESPONSE_TO_DRUG	0.219017
GOBP_NEGATIVE_REGULATION_OF_MULTICELLULAR_ORGANISMAL_PROCESS	GOBP_RESPONSE_TO_EXTRACELLULAR_STIMULUS	0.219017
GOBP_INTRACELLULAR_PROTEIN_TRANSPORT	GOBP_LIPID_METABOLIC_PROCESS	0.219015
GOBP_ORGANOPHOSPHATE_BIOSYNTHETIC_PROCESS	GOBP_RESPONSE_TO_ENDOGENOUS_STIMULUS	0.219014
GOBP_POSITIVE_REGULATION_OF_PROTEIN_METABOLIC_PROCESS	GOBP_CELL_CYCLE_G1_S_PHASE_TRANSITION	0.219005
GOBP_REGULATION_OF_BINDING	GOBP_PROTEIN_LOCALIZATION_TO_NUCLEUS	0.219001
GOBP_POSITIVE_REGULATION_OF_DEVELOPMENTAL_PROCESS	GOBP_SENSORY_ORGAN_DEVELOPMENT	0.219
Synaptic_vesicle	GOBP_INTRACELLULAR_TRANSPORT	0.218997
GOBP_MODIFICATION_DEPENDENT_MACROMOLECULE_CATABOLIC_PROCESS	GOBP_PEPTIDE_BIOSYNTHETIC_PROCESS	0.218996
GOBP_POSITIVE_REGULATION_OF_CELLULAR_PROTEIN_LOCALIZATION	GOBP_CYTOSKELETON_ORGANIZATION	0.218988
GOBP_NEGATIVE_REGULATION_OF_INTRINSIC_APOPTOTIC_SIGNALING_PATHWAY	GOBP_REGULATION_OF_PROTEIN_STABILITY	0.218988
GOBP_RESPONSE_TO_ENDOPLASMIC_RETICULUM_STRESS	GOBP_PROTEIN_PHOSPHORYLATION	0.218985
GOBP_REGULATION_OF_TRANSFERASE_ACTIVITY	GOBP_GLYCEROLIPID_METABOLIC_PROCESS	0.218979
GOBP_REGULATION_OF_INFLAMMATORY_RESPONSE	GOBP_NEGATIVE_REGULATION_OF_CELL_DIFFERENTIATION	0.218977
GOBP_BIOLOGICAL_PROCESS_INVOLVED_IN_SYMBIOTIC_INTERACTION	GOBP_CYTOSKELETON_ORGANIZATION	0.218973
GOBP_RESPONSE_TO_OXYGEN_CONTAINING_COMPOUND	GOBP_NEURON_DEATH	0.218972
GOBP_SMALL_MOLECULE_BIOSYNTHETIC_PROCESS	GOBP_REGULATION_OF_PROTEIN_PHOSPHORYLATION	0.218966
GOBP_REGULATION_OF_CELLULAR_LOCALIZATION	GOBP_EXOCYTOSIS	0.218959
GOBP_RESPONSE_TO_PEPTIDE	GOBP_CELLULAR_LIPID_METABOLIC_PROCESS	0.218957
GOBP_PROTEIN_LOCALIZATION_TO_ORGANELLE	GOBP_ORGANIC_ACID_METABOLIC_PROCESS	0.218954
GOBP_REGULATION_OF_CELLULAR_COMPONENT_MOVEMENT	GOBP_LYMPHOCYTE_ACTIVATION	0.218952
clock_all	GOBP_REGULATION_OF_PROTEIN_MODIFICATION_PROCESS	0.218948
GOBP_ESTABLISHMENT_OF_PROTEIN_LOCALIZATION	GOBP_GENERATION_OF_PRECURSOR_METABOLITES_AND_ENERGY	0.218946
GOBP_NEGATIVE_REGULATION_OF_RESPONSE_TO_STIMULUS	GOBP_POSITIVE_REGULATION_OF_CELL_PROJECTION_ORGANIZATION	0.218941
GOBP_POSITIVE_REGULATION_OF_PROTEIN_METABOLIC_PROCESS	GOBP_ORGANELLE_FISSION	0.218938
GOBP_ORGANIC_CYCLIC_COMPOUND_CATABOLIC_PROCESS	GOBP_REGULATION_OF_CELL_DEATH	0.218934
GOBP_ORGANONITROGEN_COMPOUND_BIOSYNTHETIC_PROCESS	GOBP_MALE_GAMETE_GENERATION	0.218931
GOBP_MULTICELLULAR_ORGANISM_REPRODUCTION	GOBP_EMBRYO_DEVELOPMENT	0.218931
GOBP_REGULATION_OF_PROTEIN_KINASE_ACTIVITY	GOBP_REGULATION_OF_MITOTIC_CELL_CYCLE	0.21893
GOBP_POSITIVE_REGULATION_OF_INTRACELLULAR_SIGNAL_TRANSDUCTION	GOBP_ENDOCYTOSIS	0.218923
PI3K.Akt_signaling_pathway	GOBP_RESPONSE_TO_WOUNDING	0.218917
GOBP_DEFENSE_RESPONSE	GOBP_RNA_PROCESSING	0.218914
GOBP_MULTI_ORGANISM_PROCESS	GOBP_CELLULAR_LIPID_METABOLIC_PROCESS	0.218903
GOBP_REGULATION_OF_APOPTOTIC_SIGNALING_PATHWAY	GOBP_REGULATION_OF_INTRACELLULAR_PROTEIN_TRANSPORT	0.218901
GOBP_MAPK_CASCADE	GOBP_REPRODUCTION	0.218899
GOBP_REGULATION_OF_ION_TRANSPORT	GOBP_PROTEIN_MODIFICATION_BY_SMALL_PROTEIN_CONJUGATION	0.218892
GOBP_PROTEIN_MODIFICATION_BY_SMALL_PROTEIN_CONJUGATION_OR_REMOVAL	GOBP_ORGANOPHOSPHATE_METABOLIC_PROCESS	0.218883
GOBP_REGULATION_OF_CELLULAR_PROTEIN_LOCALIZATION	GOBP_PEPTIDYL_TYROSINE_MODIFICATION	0.21888
GOBP_POSITIVE_REGULATION_OF_ION_TRANSPORT	GOBP_IMMUNE_EFFECTOR_PROCESS	0.218875
GOBP_METAL_ION_HOMEOSTASIS	GOBP_REGULATION_OF_CELL_DEATH	0.218874
GOBP_AXON_DEVELOPMENT	GOBP_RESPONSE_TO_WOUNDING	0.218872
Circadian_entrainment	GOBP_CHEMICAL_HOMEOSTASIS	0.218866
GOBP_POSITIVE_REGULATION_OF_INTRACELLULAR_SIGNAL_TRANSDUCTION	GOBP_NERVOUS_SYSTEM_PROCESS	0.218865
GOBP_RESPONSE_TO_WOUNDING	GOBP_PROTEOLYSIS	0.218864
GOBP_POSITIVE_REGULATION_OF_PROTEOLYSIS	GOBP_REGULATION_OF_MITOCHONDRION_ORGANIZATION	0.218858
GOBP_PROTEIN_LOCALIZATION_TO_MEMBRANE	GOBP_RESPONSE_TO_ABIOTIC_STIMULUS	0.218856
GOBP_DEVELOPMENTAL_GROWTH	GOBP_PEPTIDYL_AMINO_ACID_MODIFICATION	0.218854
GOBP_SMALL_MOLECULE_METABOLIC_PROCESS	GOBP_RESPONSE_TO_ENDOPLASMIC_RETICULUM_STRESS	0.218844
GOBP_ESTABLISHMENT_OF_PROTEIN_LOCALIZATION_TO_ORGANELLE	GOBP_REGULATION_OF_IMMUNE_SYSTEM_PROCESS	0.218843
GOBP_MRNA_METABOLIC_PROCESS	GOBP_ACTIVATION_OF_IMMUNE_RESPONSE	0.218841
TOPICAL_PRODUCTS_FOR_JOINT_AND_MUSCULAR_PAIN	GOBP_CATION_TRANSPORT	0.21884
GOBP_REGULATION_OF_IMMUNE_RESPONSE	GOBP_PROTEIN_DEPHOSPHORYLATION	0.218839
GOBP_POSITIVE_REGULATION_OF_TRANSCRIPTION_BY_RNA_POLYMERASE_II	GOBP_PROTEIN_CONTAINING_COMPLEX_SUBUNIT_ORGANIZATION	0.218835
GOBP_ORGANELLE_LOCALIZATION	GOBP_REGULATION_OF_MITOTIC_CELL_CYCLE	0.218831
GOBP_REGULATION_OF_CELL_CYCLE_PHASE_TRANSITION	GOBP_REGULATION_OF_IMMUNE_RESPONSE	0.21883
GOBP_REGULATION_OF_PROTEIN_MODIFICATION_PROCESS	GOBP_UROGENITAL_SYSTEM_DEVELOPMENT	0.218829
GOBP_CHROMOSOME_ORGANIZATION	GOBP_MICROTUBULE_CYTOSKELETON_ORGANIZATION	0.218825
GOBP_REGULATION_OF_PROTEIN_LOCALIZATION	GOBP_LEUKOCYTE_MEDIATED_IMMUNITY	0.21882
GOBP_MULTI_ORGANISM_PROCESS	GOBP_NUCLEAR_TRANSPORT	0.218819
GOBP_POSITIVE_REGULATION_OF_NUCLEOBASE_CONTAINING_COMPOUND_METABOLIC_PROCESS	GOBP_REGULATION_OF_PROTEOLYSIS	0.218819
GOBP_NEURON_DEVELOPMENT	GOBP_POSITIVE_REGULATION_OF_GENE_EXPRESSION	0.218816
PSD_.human_core.	GOBP_REGULATION_OF_CELL_PROJECTION_ORGANIZATION	0.218809
GOBP_MALE_GAMETE_GENERATION	GOBP_MICROTUBULE_BASED_PROCESS	0.218809
GOBP_POSITIVE_REGULATION_OF_HYDROLASE_ACTIVITY	GOBP_REGULATION_OF_PROTEIN_LOCALIZATION	0.218807
GOBP_NEGATIVE_REGULATION_OF_CELL_DEATH	GOBP_AMEBOIDAL_TYPE_CELL_MIGRATION	0.218801
GOBP_POSITIVE_REGULATION_OF_CELL_DEATH	GOBP_NEGATIVE_REGULATION_OF_TRANSCRIPTION_BY_RNA_POLYMERASE_II	0.218796
GOBP_EPITHELIUM_DEVELOPMENT	GOBP_PROTEASOMAL_PROTEIN_CATABOLIC_PROCESS	0.218795
FMRP.targets	GOBP_REGULATION_OF_MEMBRANE_POTENTIAL	0.218793
GOBP_ORGANONITROGEN_COMPOUND_CATABOLIC_PROCESS	GOBP_CELLULAR_PROTEIN_CONTAINING_COMPLEX_ASSEMBLY	0.218791
GOBP_REGULATION_OF_CELL_CYCLE_PROCESS	GOBP_PEPTIDE_METABOLIC_PROCESS	0.218791
GOBP_REGULATION_OF_TRANS_SYNAPTIC_SIGNALING	GOBP_REGULATION_OF_IMMUNE_SYSTEM_PROCESS	0.218787
TOPICAL_PRODUCTS_FOR_JOINT_AND_MUSCULAR_PAIN	GOBP_REGULATION_OF_CELL_DEATH	0.218786
GOBP_INTRACELLULAR_PROTEIN_TRANSPORT	GOBP_MAPK_CASCADE	0.218783
GOBP_KIDNEY_EPITHELIUM_DEVELOPMENT	GOBP_EMBRYO_DEVELOPMENT	0.218775
GOBP_REGULATION_OF_INTRACELLULAR_SIGNAL_TRANSDUCTION	GOBP_NEGATIVE_REGULATION_OF_MITOTIC_CELL_CYCLE	0.218773
GOBP_REGULATION_OF_MAPK_CASCADE	GOBP_IMMUNE_EFFECTOR_PROCESS	0.218767
GOBP_INTRACELLULAR_TRANSPORT	GOBP_REGULATION_OF_RESPONSE_TO_EXTERNAL_STIMULUS	0.218765
GOBP_REGULATION_OF_CELLULAR_RESPONSE_TO_STRESS	GOBP_PROCESS_UTILIZING_AUTOPHAGIC_MECHANISM	0.218764
GOBP_REGULATION_OF_PHOSPHORUS_METABOLIC_PROCESS	GOBP_MODIFICATION_DEPENDENT_MACROMOLECULE_CATABOLIC_PROCESS	0.218764
GOBP_PROCESS_UTILIZING_AUTOPHAGIC_MECHANISM	GOBP_NEGATIVE_REGULATION_OF_CELL_DEATH	0.218764
GOBP_CELL_PART_MORPHOGENESIS	GOBP_RESPONSE_TO_ABIOTIC_STIMULUS	0.218762
GOBP_REGULATION_OF_INFLAMMATORY_RESPONSE	GOBP_POSITIVE_REGULATION_OF_BIOSYNTHETIC_PROCESS	0.218758
GOBP_CELL_CELL_SIGNALING	GOBP_ACTIVATION_OF_IMMUNE_RESPONSE	0.218758
CARDIAC_STIMULANTS_EXCL._CARDIAC_GLYCOSIDES	GOBP_REGULATION_OF_TRANSPORT	0.218755
GOBP_REGULATION_OF_CHEMOTAXIS	GOBP_RESPONSE_TO_ENDOGENOUS_STIMULUS	0.218755
GOBP_CELL_CYCLE_G2_M_PHASE_TRANSITION	GOBP_IMMUNE_SYSTEM_DEVELOPMENT	0.218755
GOBP_ORGANONITROGEN_COMPOUND_BIOSYNTHETIC_PROCESS	GOBP_POSITIVE_REGULATION_OF_MULTICELLULAR_ORGANISMAL_PROCESS	0.218751
GOBP_ORGANELLE_ASSEMBLY	GOBP_CELLULAR_COMPONENT_DISASSEMBLY	0.218747
GOBP_ORGANONITROGEN_COMPOUND_CATABOLIC_PROCESS	GOBP_NEGATIVE_REGULATION_OF_PHOSPHORUS_METABOLIC_PROCESS	0.218746
GOBP_REGULATION_OF_CELLULAR_LOCALIZATION	GOBP_REGULATION_OF_RESPONSE_TO_EXTERNAL_STIMULUS	0.218736
GOBP_CELLULAR_RESPONSE_TO_HORMONE_STIMULUS	GOBP_RESPONSE_TO_BIOTIC_STIMULUS	0.218729
GOBP_ESTABLISHMENT_OF_ORGANELLE_LOCALIZATION	GOBP_REGULATION_OF_TRANSPORT	0.218728
GOBP_HEART_DEVELOPMENT	GOBP_DEVELOPMENTAL_PROCESS_INVOLVED_IN_REPRODUCTION	0.218724
clock_all	GOBP_IMMUNE_SYSTEM_DEVELOPMENT	0.218723
GOBP_REGULATION_OF_CATABOLIC_PROCESS	GOBP_MICROTUBULE_BASED_PROCESS	0.218723
GOBP_REGULATION_OF_PROTEIN_KINASE_ACTIVITY	GOBP_POSTTRANSCRIPTIONAL_REGULATION_OF_GENE_EXPRESSION	0.218716
GOBP_NEGATIVE_REGULATION_OF_NUCLEOBASE_CONTAINING_COMPOUND_METABOLIC_PROCESS	GOBP_POSITIVE_REGULATION_OF_IMMUNE_SYSTEM_PROCESS	0.218715
GOBP_REGULATION_OF_MITOTIC_CELL_CYCLE	GOBP_INTRACELLULAR_PROTEIN_TRANSPORT	0.218714
GOBP_PROTEIN_CATABOLIC_PROCESS	GOBP_NEUROGENESIS	0.218713
GOBP_REGULATION_OF_INFLAMMATORY_RESPONSE	GOBP_PROTEIN_CATABOLIC_PROCESS	0.218713
GOBP_REGULATION_OF_TRANSFERASE_ACTIVITY	GOBP_MORPHOGENESIS_OF_AN_EPITHELIUM	0.218711
GOBP_CELLULAR_RESPONSE_TO_CHEMICAL_STRESS	GOBP_INFLAMMATORY_RESPONSE	0.218706
GOBP_POSITIVE_REGULATION_OF_PHOSPHORUS_METABOLIC_PROCESS	GOBP_DNA_METABOLIC_PROCESS	0.218706
GOBP_COGNITION	GOBP_REGULATION_OF_MEMBRANE_POTENTIAL	0.218705
GOBP_NEGATIVE_REGULATION_OF_CELL_CYCLE	GOBP_RNA_PROCESSING	0.218704
GOBP_NEGATIVE_REGULATION_OF_CATALYTIC_ACTIVITY	GOBP_POSITIVE_REGULATION_OF_BIOSYNTHETIC_PROCESS	0.218703
GOBP_NUCLEAR_TRANSPORT	GOBP_REGULATION_OF_IMMUNE_SYSTEM_PROCESS	0.218702
GOBP_REGULATION_OF_TRANSFERASE_ACTIVITY	GOBP_REGULATION_OF_BINDING	0.218696
GOBP_REGULATION_OF_CELLULAR_LOCALIZATION	GOBP_HEAD_DEVELOPMENT	0.218696
GOBP_CELLULAR_RESPONSE_TO_PEPTIDE	GOBP_POSITIVE_REGULATION_OF_CELL_POPULATION_PROLIFERATION	0.218693
GOBP_POSITIVE_REGULATION_OF_MULTICELLULAR_ORGANISMAL_PROCESS	GOBP_EXOCYTOSIS	0.218689
GOBP_REGULATION_OF_CELLULAR_COMPONENT_MOVEMENT	GOBP_DEPHOSPHORYLATION	0.218687
GOBP_REGULATION_OF_CELL_CYCLE_PROCESS	GOBP_ACTIVATION_OF_IMMUNE_RESPONSE	0.218687
GOBP_CELL_DIVISION	GOBP_MODIFICATION_DEPENDENT_MACROMOLECULE_CATABOLIC_PROCESS	0.218683
GOBP_REGULATION_OF_HYDROLASE_ACTIVITY	GOBP_NEGATIVE_REGULATION_OF_CELL_CYCLE	0.218683
GOBP_REGULATION_OF_BINDING	GOBP_POSITIVE_REGULATION_OF_CELL_POPULATION_PROLIFERATION	0.218679
GOBP_NEGATIVE_REGULATION_OF_TRANSPORT	GOBP_PROTEIN_LOCALIZATION_TO_ORGANELLE	0.218679
GOBP_CELLULAR_MACROMOLECULE_LOCALIZATION	GOBP_RECEPTOR_INTERNALIZATION	0.218674
GOBP_ORGANOPHOSPHATE_METABOLIC_PROCESS	GOBP_IMMUNE_EFFECTOR_PROCESS	0.218673
GOBP_APOPTOTIC_SIGNALING_PATHWAY	GOBP_REGULATION_OF_IMMUNE_RESPONSE	0.218673
GOBP_POSITIVE_REGULATION_OF_CELLULAR_COMPONENT_BIOGENESIS	GOBP_RESPONSE_TO_WOUNDING	0.218665
fmrp.ascano	GOBP_NEURON_DEVELOPMENT	0.218664
GOBP_REGULATION_OF_PEPTIDE_TRANSPORT	GOBP_CELLULAR_RESPONSE_TO_LIPID	0.218664
clock_all	GOBP_POSITIVE_REGULATION_OF_SIGNALING	0.218663
GOBP_CHROMATIN_ORGANIZATION	GOBP_REGULATION_OF_IMMUNE_SYSTEM_PROCESS	0.218661
GOBP_PROTEIN_MODIFICATION_BY_SMALL_PROTEIN_CONJUGATION	GOBP_ANIMAL_ORGAN_MORPHOGENESIS	0.218659
GOBP_POSITIVE_REGULATION_OF_IMMUNE_RESPONSE	GOBP_DNA_METABOLIC_PROCESS	0.218658
GOBP_ESTABLISHMENT_OF_PROTEIN_LOCALIZATION_TO_ORGANELLE	GOBP_NEGATIVE_REGULATION_OF_SIGNALING	0.218658
GOBP_NEGATIVE_REGULATION_OF_CELL_DEATH	GOBP_COVALENT_CHROMATIN_MODIFICATION	0.218654
GOBP_ORGANELLE_ASSEMBLY	GOBP_RNA_PROCESSING	0.218653
GOBP_REGULATION_OF_SMALL_GTPASE_MEDIATED_SIGNAL_TRANSDUCTION	GOBP_POSITIVE_REGULATION_OF_PHOSPHORUS_METABOLIC_PROCESS	0.21865
GOBP_NEGATIVE_REGULATION_OF_MITOTIC_CELL_CYCLE	GOBP_MAPK_CASCADE	0.218643
GOBP_POSITIVE_REGULATION_OF_MULTICELLULAR_ORGANISMAL_PROCESS	GOBP_SKELETAL_SYSTEM_DEVELOPMENT	0.218643
GOBP_LOCOMOTION	GOBP_G_PROTEIN_COUPLED_RECEPTOR_SIGNALING_PATHWAY	0.218641
GOBP_EPITHELIAL_CELL_PROLIFERATION	GOBP_NEUROGENESIS	0.218639
GOBP_CELLULAR_RESPONSE_TO_PEPTIDE	GOBP_REGULATION_OF_CELLULAR_CATABOLIC_PROCESS	0.218638
GOBP_EMBRYONIC_MORPHOGENESIS	GOBP_REGULATION_OF_PROTEIN_PHOSPHORYLATION	0.218633
GOBP_REGULATION_OF_PROTEIN_KINASE_ACTIVITY	GOBP_CELLULAR_MACROMOLECULE_CATABOLIC_PROCESS	0.218633
GOBP_MACROMOLECULE_CATABOLIC_PROCESS	GOBP_ACTIVATION_OF_IMMUNE_RESPONSE	0.218633
GOBP_CELLULAR_RESPONSE_TO_NITROGEN_COMPOUND	GOBP_HEART_PROCESS	0.21863
GOBP_NERVOUS_SYSTEM_PROCESS	GOBP_POSITIVE_REGULATION_OF_PROTEIN_PHOSPHORYLATION	0.218629
GOBP_REGULATION_OF_CELLULAR_COMPONENT_MOVEMENT	GOBP_IMMUNE_RESPONSE_REGULATING_SIGNALING_PATHWAY	0.218629
GOBP_RESPONSE_TO_GROWTH_FACTOR	GOBP_REGULATION_OF_RESPONSE_TO_EXTERNAL_STIMULUS	0.218623
GOBP_NCRNA_METABOLIC_PROCESS	GOBP_PROTEIN_LOCALIZATION_TO_ORGANELLE	0.218609
GOBP_REGULATION_OF_NEURON_PROJECTION_DEVELOPMENT	GOBP_CELL_POPULATION_PROLIFERATION	0.218607
GOBP_REGULATION_OF_CELL_CYCLE_PROCESS	GOBP_ORGANIC_ACID_METABOLIC_PROCESS	0.218605
Drugs_for_functional_gastrointestinal_disorders	GOBP_HOMEOSTATIC_PROCESS	0.218604
GOBP_PEPTIDYL_AMINO_ACID_MODIFICATION	GOBP_MRNA_METABOLIC_PROCESS	0.218603
GOBP_REGULATION_OF_INTRINSIC_APOPTOTIC_SIGNALING_PATHWAY	GOBP_RESPONSE_TO_BIOTIC_STIMULUS	0.218603
Dopaminergic_synapse	GOBP_CELLULAR_ION_HOMEOSTASIS	0.218602
GOBP_POSITIVE_REGULATION_OF_CELLULAR_COMPONENT_BIOGENESIS	GOBP_RESPONSE_TO_CYTOKINE	0.218602
GOBP_CHEMICAL_HOMEOSTASIS	GOBP_GROWTH	0.218601
GOBP_ORGANIC_HYDROXY_COMPOUND_METABOLIC_PROCESS	GOBP_LOCOMOTION	0.218601
GOBP_NEGATIVE_REGULATION_OF_CELL_CYCLE_PROCESS	GOBP_NEGATIVE_REGULATION_OF_CELL_POPULATION_PROLIFERATION	0.2186
GOBP_COVALENT_CHROMATIN_MODIFICATION	GOBP_MITOTIC_CELL_CYCLE	0.2186
GOBP_CELL_CELL_ADHESION	GOBP_ANTIGEN_RECEPTOR_MEDIATED_SIGNALING_PATHWAY	0.2186
GOBP_POSITIVE_REGULATION_OF_PROTEOLYSIS	GOBP_POSITIVE_REGULATION_OF_IMMUNE_SYSTEM_PROCESS	0.218596
GOBP_CIRCULATORY_SYSTEM_DEVELOPMENT	GOBP_NEGATIVE_REGULATION_OF_GROWTH	0.218595
GOBP_POSTTRANSCRIPTIONAL_REGULATION_OF_GENE_EXPRESSION	GOBP_ANIMAL_ORGAN_MORPHOGENESIS	0.218592
GOBP_REGULATION_OF_CHEMOTAXIS	GOBP_DEVELOPMENTAL_GROWTH	0.218589
GOBP_DNA_METABOLIC_PROCESS	GOBP_ORGANIC_ACID_METABOLIC_PROCESS	0.218587
GOBP_TUBE_MORPHOGENESIS	GOBP_CIRCULATORY_SYSTEM_PROCESS	0.218582
GOBP_MULTICELLULAR_ORGANISM_REPRODUCTION	GOBP_POSITIVE_REGULATION_OF_CELL_DEATH	0.218581
GOBP_SMALL_MOLECULE_METABOLIC_PROCESS	GOBP_ENZYME_LINKED_RECEPTOR_PROTEIN_SIGNALING_PATHWAY	0.218574
GOBP_REGULATION_OF_PROTEIN_LOCALIZATION	GOBP_ANIMAL_ORGAN_MORPHOGENESIS	0.218573
GOBP_REGULATION_OF_RESPONSE_TO_STRESS	GOBP_REGULATION_OF_MYELOID_CELL_DIFFERENTIATION	0.218568
GOBP_RESPONSE_TO_PEPTIDE	GOBP_NEGATIVE_REGULATION_OF_DEVELOPMENTAL_PROCESS	0.218568
GOBP_NEGATIVE_REGULATION_OF_TRANSPORT	GOBP_POSITIVE_REGULATION_OF_PROTEIN_MODIFICATION_PROCESS	0.218565
GOBP_NEGATIVE_REGULATION_OF_RESPONSE_TO_EXTERNAL_STIMULUS	GOBP_LEUKOCYTE_MEDIATED_IMMUNITY	0.21856
GOBP_NUCLEOBASE_CONTAINING_SMALL_MOLECULE_METABOLIC_PROCESS	GOBP_CELLULAR_LIPID_METABOLIC_PROCESS	0.218559
GOBP_ANAPHASE_PROMOTING_COMPLEX_DEPENDENT_CATABOLIC_PROCESS	GOBP_POSITIVE_REGULATION_OF_IMMUNE_SYSTEM_PROCESS	0.218556
GOBP_RESPONSE_TO_BIOTIC_STIMULUS	GOBP_PHOSPHOLIPID_METABOLIC_PROCESS	0.218552
ANESTHETICS_LOCAL	GOBP_APOPTOTIC_PROCESS	0.218546
GOBP_POSITIVE_REGULATION_OF_CELLULAR_PROTEIN_LOCALIZATION	GOBP_POSITIVE_REGULATION_OF_PROTEIN_PHOSPHORYLATION	0.218546
GOBP_CELLULAR_MACROMOLECULE_CATABOLIC_PROCESS	GOBP_POSITIVE_REGULATION_OF_ORGANELLE_ORGANIZATION	0.218541
GOBP_RESPONSE_TO_OXYGEN_CONTAINING_COMPOUND	GOBP_HEART_PROCESS	0.218535
GOBP_REGULATION_OF_HEMOPOIESIS	GOBP_POSITIVE_REGULATION_OF_PROTEIN_MODIFICATION_PROCESS	0.218534
GOBP_CELLULAR_MACROMOLECULE_CATABOLIC_PROCESS	GOBP_ACTIVATION_OF_IMMUNE_RESPONSE	0.218533
GOBP_PROTEIN_MODIFICATION_BY_SMALL_PROTEIN_CONJUGATION	GOBP_POSITIVE_REGULATION_OF_PROTEIN_PHOSPHORYLATION	0.218533
GOBP_CELL_MORPHOGENESIS_INVOLVED_IN_NEURON_DIFFERENTIATION	GOBP_NEGATIVE_REGULATION_OF_RESPONSE_TO_EXTERNAL_STIMULUS	0.21853
GOBP_REGULATION_OF_APOPTOTIC_SIGNALING_PATHWAY	GOBP_TUBE_DEVELOPMENT	0.21853
GOBP_NEGATIVE_REGULATION_OF_PROTEIN_METABOLIC_PROCESS	GOBP_EMBRYONIC_MORPHOGENESIS	0.218529
GOBP_ORGANOPHOSPHATE_METABOLIC_PROCESS	GOBP_RESPONSE_TO_HORMONE	0.218529
GOBP_REGULATION_OF_INTRINSIC_APOPTOTIC_SIGNALING_PATHWAY	GOBP_NEGATIVE_REGULATION_OF_MOLECULAR_FUNCTION	0.218528
GOBP_REGULATION_OF_PHOSPHORUS_METABOLIC_PROCESS	GOBP_UROGENITAL_SYSTEM_DEVELOPMENT	0.218523
GOBP_CELLULAR_PROTEIN_CATABOLIC_PROCESS	GOBP_PROTEIN_TARGETING	0.218511
GOBP_REGULATION_OF_MYELOID_CELL_DIFFERENTIATION	GOBP_TUBE_DEVELOPMENT	0.218509
GOBP_CARBOHYDRATE_DERIVATIVE_METABOLIC_PROCESS	GOBP_RESPONSE_TO_BIOTIC_STIMULUS	0.218507
GOBP_POSITIVE_REGULATION_OF_HYDROLASE_ACTIVITY	GOBP_BLOOD_VESSEL_MORPHOGENESIS	0.218507
GOBP_REGULATION_OF_PHOSPHORUS_METABOLIC_PROCESS	GOBP_CELLULAR_CARBOHYDRATE_METABOLIC_PROCESS	0.218504
GOBP_REGULATION_OF_INTRACELLULAR_SIGNAL_TRANSDUCTION	GOBP_SMALL_MOLECULE_BIOSYNTHETIC_PROCESS	0.218503
GOBP_MULTICELLULAR_ORGANISM_REPRODUCTION	GOBP_PROTEIN_CATABOLIC_PROCESS	0.218503
GOBP_POSITIVE_REGULATION_OF_CELL_CYCLE_PROCESS	GOBP_POSITIVE_REGULATION_OF_CATALYTIC_ACTIVITY	0.218502
GOBP_CELL_CYCLE_PHASE_TRANSITION	GOBP_SEXUAL_REPRODUCTION	0.218502
GOBP_PROTEIN_IMPORT	GOBP_NEGATIVE_REGULATION_OF_GENE_EXPRESSION	0.2185
GOBP_POSITIVE_REGULATION_OF_ION_TRANSPORT	GOBP_G_PROTEIN_COUPLED_RECEPTOR_SIGNALING_PATHWAY	0.218498
GOBP_NERVOUS_SYSTEM_PROCESS	GOBP_GROWTH	0.218496
GOBP_PROTEIN_CONTAINING_COMPLEX_SUBUNIT_ORGANIZATION	GOBP_CELLULAR_RESPONSE_TO_HORMONE_STIMULUS	0.218494
GOBP_NERVOUS_SYSTEM_PROCESS	GOBP_REGULATION_OF_SIGNALING_RECEPTOR_ACTIVITY	0.218494
GOBP_REGULATION_OF_VASCULATURE_DEVELOPMENT	GOBP_RESPONSE_TO_BIOTIC_STIMULUS	0.218494
GOBP_INORGANIC_ION_TRANSMEMBRANE_TRANSPORT	GOBP_PROTEOLYSIS	0.218492
GOBP_MULTICELLULAR_ORGANISMAL_HOMEOSTASIS	GOBP_IMMUNE_SYSTEM_DEVELOPMENT	0.218492
GOBP_CARBOHYDRATE_DERIVATIVE_METABOLIC_PROCESS	GOBP_REGULATION_OF_PROTEIN_PHOSPHORYLATION	0.21849
GOBP_POSITIVE_REGULATION_OF_PROTEIN_KINASE_ACTIVITY	GOBP_INNATE_IMMUNE_RESPONSE	0.218488
GOBP_CELLULAR_RESPONSE_TO_LIPID	GOBP_REGULATION_OF_SMALL_MOLECULE_METABOLIC_PROCESS	0.218486
GOBP_POSITIVE_REGULATION_OF_CELLULAR_COMPONENT_BIOGENESIS	GOBP_TUBE_MORPHOGENESIS	0.218485
GOBP_SMALL_MOLECULE_BIOSYNTHETIC_PROCESS	GOBP_PROTEIN_PHOSPHORYLATION	0.218481
GOBP_CELLULAR_MACROMOLECULE_CATABOLIC_PROCESS	GOBP_REGULATION_OF_CELLULAR_COMPONENT_BIOGENESIS	0.21848
GOBP_CARBOHYDRATE_DERIVATIVE_METABOLIC_PROCESS	GOBP_REGULATION_OF_CELLULAR_LOCALIZATION	0.218476
GOBP_POSITIVE_REGULATION_OF_HYDROLASE_ACTIVITY	GOBP_CELLULAR_RESPONSE_TO_DNA_DAMAGE_STIMULUS	0.218475
GOBP_CELLULAR_RESPONSE_TO_PEPTIDE	GOBP_LOCOMOTION	0.218473
denovo_schizophrenia	GOBP_POSITIVE_REGULATION_OF_PROTEIN_METABOLIC_PROCESS	0.21847
GOBP_MULTICELLULAR_ORGANISMAL_HOMEOSTASIS	GOBP_REGULATION_OF_IMMUNE_SYSTEM_PROCESS	0.218468
GOBP_REGULATION_OF_CELL_DIFFERENTIATION	GOBP_SMALL_GTPASE_MEDIATED_SIGNAL_TRANSDUCTION	0.218463
PSD_.human_core.	GOBP_HOMEOSTATIC_PROCESS	0.218459
GOBP_RESPONSE_TO_NITROGEN_COMPOUND	GOBP_REGULATION_OF_CELL_DEVELOPMENT	0.218456
GOBP_REGULATION_OF_CELLULAR_AMIDE_METABOLIC_PROCESS	GOBP_NEGATIVE_REGULATION_OF_SIGNALING	0.218455
GOBP_MODIFICATION_DEPENDENT_MACROMOLECULE_CATABOLIC_PROCESS	GOBP_POSITIVE_REGULATION_OF_BIOSYNTHETIC_PROCESS	0.218453
GOBP_ORGANIC_CYCLIC_COMPOUND_CATABOLIC_PROCESS	GOBP_PROTEOLYSIS	0.218453
GOBP_ESTABLISHMENT_OF_PROTEIN_LOCALIZATION_TO_ORGANELLE	GOBP_SECRETION	0.218451
OTHER_ANTINEOPLASTIC_AGENTS	GOBP_INNATE_IMMUNE_RESPONSE	0.21845
GOBP_POSITIVE_REGULATION_OF_ORGANELLE_ORGANIZATION	GOBP_RESPONSE_TO_ENDOGENOUS_STIMULUS	0.21845
GOBP_EPITHELIAL_TUBE_MORPHOGENESIS	GOBP_EPITHELIAL_CELL_PROLIFERATION	0.218446
GOBP_POSITIVE_REGULATION_OF_TRANSFERASE_ACTIVITY	GOBP_ANIMAL_ORGAN_MORPHOGENESIS	0.218445
GOBP_NEURON_APOPTOTIC_PROCESS	GOBP_POSITIVE_REGULATION_OF_MOLECULAR_FUNCTION	0.218445
GOBP_MULTICELLULAR_ORGANISM_REPRODUCTION	GOBP_CELL_PROJECTION_ORGANIZATION	0.218438
GOBP_REGULATION_OF_CELLULAR_RESPONSE_TO_STRESS	GOBP_MYELOID_CELL_DIFFERENTIATION	0.218432
GOBP_REGULATION_OF_CATABOLIC_PROCESS	GOBP_CENTRAL_NERVOUS_SYSTEM_DEVELOPMENT	0.218431
GOBP_REGULATION_OF_APOPTOTIC_SIGNALING_PATHWAY	GOBP_MACROMOLECULE_CATABOLIC_PROCESS	0.218427
GOBP_REGULATION_OF_ORGANELLE_ORGANIZATION	GOBP_PEPTIDYL_TYROSINE_MODIFICATION	0.218423
GOBP_NEGATIVE_REGULATION_OF_SIGNALING	GOBP_HEART_DEVELOPMENT	0.218422
GOBP_POSITIVE_REGULATION_OF_CELLULAR_COMPONENT_ORGANIZATION	GOBP_UROGENITAL_SYSTEM_DEVELOPMENT	0.21842
GOBP_G_PROTEIN_COUPLED_RECEPTOR_SIGNALING_PATHWAY	GOBP_LIPID_METABOLIC_PROCESS	0.218419
GOBP_REGULATION_OF_PROTEIN_STABILITY	GOBP_POSITIVE_REGULATION_OF_SIGNALING	0.218418
DOPAMINERGIC_AGENTS	GOBP_HOMEOSTATIC_PROCESS	0.218418
GOBP_NEGATIVE_REGULATION_OF_CELL_CYCLE_PROCESS	GOBP_POSITIVE_REGULATION_OF_IMMUNE_SYSTEM_PROCESS	0.218414
GOBP_MODIFICATION_DEPENDENT_MACROMOLECULE_CATABOLIC_PROCESS	GOBP_CELLULAR_PROTEIN_CONTAINING_COMPLEX_ASSEMBLY	0.218409
GOBP_NEGATIVE_REGULATION_OF_TRANSPORT	GOBP_TRANSMEMBRANE_RECEPTOR_PROTEIN_TYROSINE_KINASE_SIGNALING_PATHWAY	0.218409
GOBP_CELL_CELL_ADHESION	GOBP_REGULATION_OF_INFLAMMATORY_RESPONSE	0.218408
GOBP_RESPONSE_TO_PEPTIDE	GOBP_NEGATIVE_REGULATION_OF_CATALYTIC_ACTIVITY	0.218408
GOBP_REGULATION_OF_PHOSPHORUS_METABOLIC_PROCESS	GOBP_MUSCLE_SYSTEM_PROCESS	0.218406
GOBP_EMBRYONIC_MORPHOGENESIS	GOBP_POSITIVE_REGULATION_OF_CATALYTIC_ACTIVITY	0.218406
GOBP_CELLULAR_LIPID_METABOLIC_PROCESS	GOBP_RESPONSE_TO_EXTRACELLULAR_STIMULUS	0.218404
GOBP_MULTICELLULAR_ORGANISM_REPRODUCTION	GOBP_REGULATION_OF_CELLULAR_CATABOLIC_PROCESS	0.218401
GOBP_MULTICELLULAR_ORGANISM_REPRODUCTION	GOBP_CHROMOSOME_SEGREGATION	0.218398
GOBP_REGULATION_OF_INTRACELLULAR_PROTEIN_TRANSPORT	GOBP_RESPONSE_TO_ENDOGENOUS_STIMULUS	0.218394
GOBP_RESPONSE_TO_GROWTH_FACTOR	GOBP_REGULATION_OF_IMMUNE_SYSTEM_PROCESS	0.218388
GOBP_POSITIVE_REGULATION_OF_HYDROLASE_ACTIVITY	GOBP_CELL_MORPHOGENESIS_INVOLVED_IN_DIFFERENTIATION	0.218387
GOBP_CELL_SURFACE_RECEPTOR_SIGNALING_PATHWAY_INVOLVED_IN_CELL_CELL_SIGNALING	GOBP_REGULATION_OF_MAPK_CASCADE	0.218387
GOBP_NEGATIVE_REGULATION_OF_APOPTOTIC_SIGNALING_PATHWAY	GOBP_REGULATION_OF_PEPTIDASE_ACTIVITY	0.21838
GOBP_POSITIVE_REGULATION_OF_MULTICELLULAR_ORGANISMAL_PROCESS	GOBP_CELLULAR_MACROMOLECULE_CATABOLIC_PROCESS	0.21838
GOBP_SKELETAL_SYSTEM_DEVELOPMENT	GOBP_REPRODUCTION	0.218378
GOBP_TUBE_MORPHOGENESIS	GOBP_POSTTRANSCRIPTIONAL_REGULATION_OF_GENE_EXPRESSION	0.218376
GOBP_INTRINSIC_APOPTOTIC_SIGNALING_PATHWAY	GOBP_PROTEIN_PHOSPHORYLATION	0.218373
Pre_post_synaptic_genes	GOBP_REGULATION_OF_ION_TRANSPORT	0.218369
GOBP_NEURON_DEATH	GOBP_CELLULAR_RESPONSE_TO_CHEMICAL_STRESS	0.218359
GOBP_REGULATION_OF_IMMUNE_RESPONSE	GOBP_PROTEIN_LOCALIZATION_TO_ORGANELLE	0.218359
GOBP_REGULATION_OF_RESPONSE_TO_STRESS	GOBP_CELLULAR_AMINO_ACID_METABOLIC_PROCESS	0.218353
GOBP_APOPTOTIC_SIGNALING_PATHWAY	GOBP_SECRETION	0.21835
GOBP_POSITIVE_REGULATION_OF_PROTEIN_KINASE_ACTIVITY	GOBP_RESPONSE_TO_LIPID	0.218347
GOBP_REGULATION_OF_INFLAMMATORY_RESPONSE	GOBP_POSITIVE_REGULATION_OF_MOLECULAR_FUNCTION	0.218343
CARDIAC_STIMULANTS_EXCL._CARDIAC_GLYCOSIDES	GOBP_REGULATION_OF_CELL_DEATH	0.218341
GOBP_BLOOD_VESSEL_MORPHOGENESIS	GOBP_RESPONSE_TO_HORMONE	0.21834
GOBP_CELLULAR_MACROMOLECULE_LOCALIZATION	GOBP_REGULATION_OF_PEPTIDASE_ACTIVITY	0.218334
GOBP_SYNAPSE_ORGANIZATION	GOBP_NEGATIVE_REGULATION_OF_SIGNALING	0.218334
GOBP_NEGATIVE_REGULATION_OF_MOLECULAR_FUNCTION	GOBP_REGULATION_OF_INTRACELLULAR_PROTEIN_TRANSPORT	0.21833
Cytoplasm_.core.	GOBP_SULFUR_COMPOUND_METABOLIC_PROCESS	0.218328
GOBP_REGULATION_OF_PROTEIN_KINASE_ACTIVITY	GOBP_G_PROTEIN_COUPLED_RECEPTOR_SIGNALING_PATHWAY	0.218325
GOBP_TRANSMEMBRANE_TRANSPORT	GOBP_REGULATION_OF_PROTEIN_CATABOLIC_PROCESS	0.218321
GOBP_CHROMOSOME_ORGANIZATION	GOBP_CELLULAR_RESPONSE_TO_HORMONE_STIMULUS	0.218318
GOBP_DEFENSE_RESPONSE_TO_OTHER_ORGANISM	GOBP_RESPONSE_TO_HORMONE	0.218317
GOBP_ORGANONITROGEN_COMPOUND_BIOSYNTHETIC_PROCESS	GOBP_POSITIVE_REGULATION_OF_TRANSPORT	0.218314
GOBP_POSITIVE_REGULATION_OF_CELLULAR_PROTEIN_LOCALIZATION	GOBP_CELL_POPULATION_PROLIFERATION	0.218313
GOBP_REGULATION_OF_PROTEOLYSIS	GOBP_CELL_MIGRATION	0.218311
GOBP_REGULATION_OF_TRANSFERASE_ACTIVITY	GOBP_RESPONSE_TO_OXIDATIVE_STRESS	0.218308
GOBP_POSITIVE_REGULATION_OF_MAPK_CASCADE	GOBP_G_PROTEIN_COUPLED_RECEPTOR_SIGNALING_PATHWAY	0.218307
GOBP_REGULATION_OF_CELLULAR_CATABOLIC_PROCESS	GOBP_MRNA_PROCESSING	0.218293
GOBP_POSITIVE_REGULATION_OF_NUCLEOBASE_CONTAINING_COMPOUND_METABOLIC_PROCESS	GOBP_CARBOHYDRATE_METABOLIC_PROCESS	0.218286
GOBP_HEAD_DEVELOPMENT	GOBP_REGULATION_OF_TRANSPORT	0.218286
GOBP_CIRCULATORY_SYSTEM_DEVELOPMENT	GOBP_REGULATION_OF_PROTEOLYSIS	0.218285
GOBP_ORGANELLE_ASSEMBLY	GOBP_REGULATION_OF_PHOSPHORUS_METABOLIC_PROCESS	0.218283
GOBP_PROTEIN_MODIFICATION_BY_SMALL_PROTEIN_CONJUGATION_OR_REMOVAL	GOBP_LOCOMOTION	0.21828
GOBP_MEMBRANE_ORGANIZATION	GOBP_REGULATION_OF_CELL_MORPHOGENESIS	0.21828
GOBP_HEAD_DEVELOPMENT	GOBP_REGULATION_OF_CELLULAR_COMPONENT_BIOGENESIS	0.218279
GOBP_COGNITION	GOBP_CELLULAR_COMPONENT_MORPHOGENESIS	0.218279
GOBP_CELLULAR_RESPONSE_TO_PEPTIDE_HORMONE_STIMULUS	GOBP_POSITIVE_REGULATION_OF_PROTEIN_PHOSPHORYLATION	0.218277
GOBP_DEFENSE_RESPONSE_TO_OTHER_ORGANISM	GOBP_NEGATIVE_REGULATION_OF_NUCLEOBASE_CONTAINING_COMPOUND_METABOLIC_PROCESS	0.218269
GOBP_REGULATION_OF_HYDROLASE_ACTIVITY	GOBP_RESPONSE_TO_LIPID	0.218268
GOBP_SMALL_MOLECULE_METABOLIC_PROCESS	GOBP_RESPONSE_TO_BACTERIUM	0.218264
GOBP_SYNAPSE_ORGANIZATION	GOBP_ANIMAL_ORGAN_MORPHOGENESIS	0.218258
GOBP_CHROMOSOME_ORGANIZATION	GOBP_PEPTIDYL_SERINE_MODIFICATION	0.218253
OTHER_ANTINEOPLASTIC_AGENTS	GOBP_EPITHELIAL_CELL_DIFFERENTIATION	0.218253
GOBP_NUCLEOBASE_CONTAINING_SMALL_MOLECULE_METABOLIC_PROCESS	GOBP_PYRIMIDINE_NUCLEOSIDE_CATABOLIC_PROCESS	0.218251
GOBP_SULFUR_COMPOUND_METABOLIC_PROCESS	GOBP_PEPTIDE_METABOLIC_PROCESS	0.218251
GOBP_POSITIVE_REGULATION_OF_CELLULAR_COMPONENT_ORGANIZATION	GOBP_INFLAMMATORY_RESPONSE	0.218249
GOBP_CYTOSKELETON_ORGANIZATION	GOBP_POSITIVE_REGULATION_OF_PROTEIN_PHOSPHORYLATION	0.218245
GOBP_POSITIVE_REGULATION_OF_IMMUNE_RESPONSE	GOBP_CELLULAR_AMINO_ACID_METABOLIC_PROCESS	0.218242
GOBP_NEURON_DIFFERENTIATION	GOBP_MITOTIC_CELL_CYCLE	0.218241
fmrp.ascano	GOBP_RNA_PROCESSING	0.218239
GOBP_REGULATION_OF_INTRACELLULAR_PROTEIN_TRANSPORT	GOBP_REGULATION_OF_PROTEIN_STABILITY	0.218232
clock_all	GOBP_NEGATIVE_REGULATION_OF_NUCLEOBASE_CONTAINING_COMPOUND_METABOLIC_PROCESS	0.218229
GOBP_REGULATION_OF_CELL_CYCLE	GOBP_NEGATIVE_REGULATION_OF_CELLULAR_COMPONENT_ORGANIZATION	0.218227
GOBP_POSITIVE_REGULATION_OF_MAPK_CASCADE	GOBP_INFLAMMATORY_RESPONSE	0.218217
GOBP_ANION_TRANSMEMBRANE_TRANSPORT	GOBP_RESPONSE_TO_ENDOGENOUS_STIMULUS	0.218208
GOBP_LYMPHOCYTE_ACTIVATION	GOBP_CELL_CYCLE_PROCESS	0.218207
GOBP_NEGATIVE_REGULATION_OF_MULTICELLULAR_ORGANISMAL_PROCESS	GOBP_CELLULAR_MACROMOLECULE_CATABOLIC_PROCESS	0.218199
GOBP_REGULATION_OF_TRANSFERASE_ACTIVITY	GOBP_BEHAVIOR	0.218197
GOBP_BIOLOGICAL_ADHESION	GOBP_PROTEIN_DEPHOSPHORYLATION	0.218196
GOBP_PROTEIN_LOCALIZATION_TO_MEMBRANE	GOBP_PEPTIDYL_AMINO_ACID_MODIFICATION	0.218194
GOBP_REGULATION_OF_PROTEIN_KINASE_ACTIVITY	GOBP_EMBRYO_DEVELOPMENT	0.218191
GOBP_NEUROGENESIS	GOBP_INTRACELLULAR_PROTEIN_TRANSPORT	0.21819
GOBP_PROTEIN_CONTAINING_COMPLEX_SUBUNIT_ORGANIZATION	GOBP_NCRNA_METABOLIC_PROCESS	0.21819
GOBP_NEURON_DEATH	GOBP_REGULATION_OF_BINDING	0.218187
GOBP_PATTERN_SPECIFICATION_PROCESS	GOBP_POSITIVE_REGULATION_OF_PROTEIN_PHOSPHORYLATION	0.218186
GOBP_GLYCEROLIPID_METABOLIC_PROCESS	GOBP_RESPONSE_TO_BIOTIC_STIMULUS	0.218178
GOBP_NEGATIVE_REGULATION_OF_TRANSPORT	GOBP_POSITIVE_REGULATION_OF_CATALYTIC_ACTIVITY	0.218176
GOBP_INNATE_IMMUNE_RESPONSE	GOBP_MYELOID_CELL_DIFFERENTIATION	0.218175
GOBP_RESPONSE_TO_MECHANICAL_STIMULUS	GOBP_CIRCULATORY_SYSTEM_PROCESS	0.218174
GOBP_LEUKOCYTE_MIGRATION	GOBP_IMMUNE_RESPONSE_REGULATING_SIGNALING_PATHWAY	0.218174
GOBP_NEGATIVE_REGULATION_OF_APOPTOTIC_SIGNALING_PATHWAY	GOBP_REGULATION_OF_CATABOLIC_PROCESS	0.218172
GOBP_PURINE_CONTAINING_COMPOUND_METABOLIC_PROCESS	GOBP_INTRACELLULAR_TRANSPORT	0.218158
GOBP_RESPONSE_TO_NITROGEN_COMPOUND	GOBP_POSITIVE_REGULATION_OF_PROTEOLYSIS	0.218157
GOBP_ION_HOMEOSTASIS	GOBP_POSITIVE_REGULATION_OF_PROTEIN_PHOSPHORYLATION	0.218156
GOBP_NEGATIVE_REGULATION_OF_GENE_EXPRESSION	GOBP_PROTEIN_TARGETING	0.218155
GOBP_NEGATIVE_REGULATION_OF_CELL_CYCLE	GOBP_NEUROGENESIS	0.218152
GOBP_REGULATION_OF_CELLULAR_RESPONSE_TO_STRESS	GOBP_REGULATION_OF_CELL_DEVELOPMENT	0.218151
GOBP_EPITHELIAL_TUBE_MORPHOGENESIS	GOBP_CELL_MORPHOGENESIS_INVOLVED_IN_DIFFERENTIATION	0.218149
GOBP_NEGATIVE_REGULATION_OF_TRANSPORT	GOBP_ENZYME_LINKED_RECEPTOR_PROTEIN_SIGNALING_PATHWAY	0.218142
GOBP_ANATOMICAL_STRUCTURE_FORMATION_INVOLVED_IN_MORPHOGENESIS	GOBP_AGING	0.218142
Pre.synapse	GOBP_MEMBRANE_ORGANIZATION	0.218141
GOBP_ORGANELLE_LOCALIZATION	GOBP_REGULATION_OF_TRANSFERASE_ACTIVITY	0.21814
GOBP_POSITIVE_REGULATION_OF_LOCOMOTION	GOBP_PEPTIDYL_SERINE_MODIFICATION	0.21814
GOBP_RESPONSE_TO_OXYGEN_CONTAINING_COMPOUND	GOBP_GLYCEROLIPID_METABOLIC_PROCESS	0.218139
GOBP_POSITIVE_REGULATION_OF_TRANSPORT	GOBP_TISSUE_MORPHOGENESIS	0.218137
GOBP_EMBRYONIC_MORPHOGENESIS	GOBP_CELL_MORPHOGENESIS	0.218137
GOBP_MULTICELLULAR_ORGANISM_REPRODUCTION	GOBP_REGULATION_OF_DEFENSE_RESPONSE	0.218124
GOBP_SECRETION	GOBP_ACTIN_FILAMENT_BASED_PROCESS	0.21812
GOBP_ANTIGEN_RECEPTOR_MEDIATED_SIGNALING_PATHWAY	GOBP_BIOLOGICAL_ADHESION	0.21811
GOBP_POSITIVE_REGULATION_OF_IMMUNE_RESPONSE	GOBP_CELL_CYCLE_PHASE_TRANSITION	0.218107
ANTIINFLAMMATORY_AND_ANTIRHEUMATIC_PRODUCTS_NON.STEROIDS	GOBP_POSITIVE_REGULATION_OF_SIGNALING	0.218106
GOBP_REGULATION_OF_PEPTIDE_TRANSPORT	GOBP_MULTICELLULAR_ORGANISM_REPRODUCTION	0.218105
GOBP_CELLULAR_RESPONSE_TO_ORGANIC_CYCLIC_COMPOUND	GOBP_NEGATIVE_REGULATION_OF_TRANSCRIPTION_BY_RNA_POLYMERASE_II	0.218084
LIPID_MODIFYING_AGENTS_PLAIN	GOBP_CHEMICAL_HOMEOSTASIS	0.218076
GOBP_NEURON_DEATH	GOBP_REGULATION_OF_INTRACELLULAR_TRANSPORT	0.218075
GOBP_REGULATION_OF_RESPONSE_TO_EXTERNAL_STIMULUS	GOBP_REGULATION_OF_ENDOCYTOSIS	0.218069
GOBP_EPITHELIAL_CELL_DIFFERENTIATION	GOBP_RESPONSE_TO_WOUNDING	0.218063
GOBP_ORGANELLE_ASSEMBLY	GOBP_POSITIVE_REGULATION_OF_TRANSPORT	0.218063
GOBP_RESPONSE_TO_ENDOPLASMIC_RETICULUM_STRESS	GOBP_MITOCHONDRION_ORGANIZATION	0.218063
GOBP_SENSORY_ORGAN_DEVELOPMENT	GOBP_OSSIFICATION	0.218058
GOBP_ORGANONITROGEN_COMPOUND_CATABOLIC_PROCESS	GOBP_CELL_CYCLE_G2_M_PHASE_TRANSITION	0.218057
GOBP_POSITIVE_REGULATION_OF_CELL_CYCLE_PROCESS	GOBP_RESPONSE_TO_ABIOTIC_STIMULUS	0.218051
GOBP_NEGATIVE_REGULATION_OF_CELL_DEATH	GOBP_NEGATIVE_REGULATION_OF_PHOSPHORUS_METABOLIC_PROCESS	0.21805
GOBP_REGULATION_OF_CELLULAR_COMPONENT_MOVEMENT	GOBP_OSSIFICATION	0.218049
CARDIAC_STIMULANTS_EXCL._CARDIAC_GLYCOSIDES	GOBP_CATION_TRANSPORT	0.218047
GOBP_CELL_CYCLE_PROCESS	GOBP_COVALENT_CHROMATIN_MODIFICATION	0.218046
GOBP_REGULATION_OF_DNA_BINDING_TRANSCRIPTION_FACTOR_ACTIVITY	GOBP_MODIFICATION_DEPENDENT_MACROMOLECULE_CATABOLIC_PROCESS	0.218042
GOBP_PHOSPHOLIPID_METABOLIC_PROCESS	GOBP_CELLULAR_MODIFIED_AMINO_ACID_METABOLIC_PROCESS	0.21804
GOBP_REGULATION_OF_PROTEIN_KINASE_ACTIVITY	GOBP_PROTEIN_CATABOLIC_PROCESS	0.218039
GOBP_TRANSMEMBRANE_TRANSPORT	GOBP_PEPTIDE_METABOLIC_PROCESS	0.218034
GOBP_NEGATIVE_REGULATION_OF_CELL_DIFFERENTIATION	GOBP_MITOTIC_CELL_CYCLE	0.218025
GOBP_ORGANIC_CYCLIC_COMPOUND_CATABOLIC_PROCESS	GOBP_APOPTOTIC_SIGNALING_PATHWAY	0.218021
fmrp.ascano	GOBP_RESPONSE_TO_OXYGEN_CONTAINING_COMPOUND	0.218021
GOBP_REGULATION_OF_DNA_BINDING_TRANSCRIPTION_FACTOR_ACTIVITY	GOBP_CELLULAR_PROTEIN_CATABOLIC_PROCESS	0.21802
GOBP_PURINE_CONTAINING_COMPOUND_METABOLIC_PROCESS	GOBP_REGULATION_OF_ION_TRANSPORT	0.218013
GOBP_ORGANONITROGEN_COMPOUND_CATABOLIC_PROCESS	GOBP_MAPK_CASCADE	0.218009
GOBP_ESTABLISHMENT_OF_PROTEIN_LOCALIZATION	GOBP_POSITIVE_REGULATION_OF_RESPONSE_TO_EXTERNAL_STIMULUS	0.218007
GOBP_REGULATION_OF_PROTEIN_SERINE_THREONINE_KINASE_ACTIVITY	GOBP_LIPID_METABOLIC_PROCESS	0.218005
GOBP_SYNAPTIC_SIGNALING	GOBP_ENZYME_LINKED_RECEPTOR_PROTEIN_SIGNALING_PATHWAY	0.218
GOBP_POSITIVE_REGULATION_OF_MOLECULAR_FUNCTION	GOBP_NEGATIVE_REGULATION_OF_ION_TRANSPORT	0.217997
GOBP_CELL_SURFACE_RECEPTOR_SIGNALING_PATHWAY_INVOLVED_IN_CELL_CELL_SIGNALING	GOBP_REGULATION_OF_CELLULAR_COMPONENT_MOVEMENT	0.217993
GOBP_REGULATION_OF_PROTEIN_SERINE_THREONINE_KINASE_ACTIVITY	GOBP_SECRETION	0.217991
GOBP_NUCLEAR_CHROMOSOME_SEGREGATION	GOBP_CYTOSKELETON_ORGANIZATION	0.217991
GOBP_CARBOHYDRATE_DERIVATIVE_METABOLIC_PROCESS	GOBP_REGULATION_OF_ION_TRANSPORT	0.217984
GOBP_POSITIVE_REGULATION_OF_CELLULAR_PROTEIN_LOCALIZATION	GOBP_REGULATION_OF_RESPONSE_TO_STRESS	0.217982
GOBP_RESPONSE_TO_CYTOKINE	GOBP_CELL_MORPHOGENESIS	0.217981
GOBP_ORGANONITROGEN_COMPOUND_CATABOLIC_PROCESS	GOBP_PEPTIDE_BIOSYNTHETIC_PROCESS	0.217981
GOBP_RESPONSE_TO_BACTERIUM	GOBP_LIPID_METABOLIC_PROCESS	0.217979
GOBP_BIOLOGICAL_PROCESS_INVOLVED_IN_SYMBIOTIC_INTERACTION	GOBP_DEVELOPMENTAL_PROCESS_INVOLVED_IN_REPRODUCTION	0.217978
GOBP_REGULATION_OF_AUTOPHAGY	GOBP_PROTEIN_TARGETING	0.217978
GOBP_PEPTIDYL_TYROSINE_MODIFICATION	GOBP_VASCULATURE_DEVELOPMENT	0.217977
GOBP_PURINE_CONTAINING_COMPOUND_METABOLIC_PROCESS	GOBP_ORGANIC_ACID_BIOSYNTHETIC_PROCESS	0.217973
GOBP_AGING	GOBP_MITOTIC_CELL_CYCLE	0.217966
GOBP_TUBE_MORPHOGENESIS	GOBP_RESPONSE_TO_BACTERIUM	0.21796
GOBP_NEGATIVE_REGULATION_OF_INTRACELLULAR_SIGNAL_TRANSDUCTION	GOBP_LYMPHOCYTE_ACTIVATION	0.217958
PSD_.human_core.	GOBP_REGULATION_OF_CELLULAR_LOCALIZATION	0.217957
GOBP_POSITIVE_REGULATION_OF_CELLULAR_PROTEIN_LOCALIZATION	GOBP_REGULATION_OF_CELL_DEATH	0.217955
GOBP_COVALENT_CHROMATIN_MODIFICATION	GOBP_CELLULAR_RESPONSE_TO_DNA_DAMAGE_STIMULUS	0.217954
GOBP_EPITHELIUM_DEVELOPMENT	GOBP_CIRCULATORY_SYSTEM_PROCESS	0.21795
GOBP_RESPONSE_TO_OXYGEN_CONTAINING_COMPOUND	GOBP_PEPTIDYL_SERINE_MODIFICATION	0.217948
GOBP_SYNAPSE_ORGANIZATION	GOBP_APOPTOTIC_PROCESS	0.217948
GOBP_CELL_MORPHOGENESIS_INVOLVED_IN_NEURON_DIFFERENTIATION	GOBP_POSITIVE_REGULATION_OF_PROTEIN_PHOSPHORYLATION	0.217944
GOBP_POSITIVE_REGULATION_OF_ORGANELLE_ORGANIZATION	GOBP_DEFENSE_RESPONSE	0.217944
GOBP_REGULATION_OF_BINDING	GOBP_RESPONSE_TO_ABIOTIC_STIMULUS	0.217942
GOBP_NEURON_DEATH	GOBP_REGULATION_OF_ION_TRANSPORT	0.217942
GOBP_ANATOMICAL_STRUCTURE_FORMATION_INVOLVED_IN_MORPHOGENESIS	GOBP_REGULATION_OF_CELLULAR_CATABOLIC_PROCESS	0.21794
GOBP_CIRCULATORY_SYSTEM_DEVELOPMENT	GOBP_REGULATION_OF_SECRETION	0.217937
GOBP_BIOLOGICAL_PROCESS_INVOLVED_IN_SYMBIOTIC_INTERACTION	GOBP_NEGATIVE_REGULATION_OF_PHOSPHORUS_METABOLIC_PROCESS	0.217932
GOBP_CELL_SURFACE_RECEPTOR_SIGNALING_PATHWAY_INVOLVED_IN_CELL_CELL_SIGNALING	GOBP_POSITIVE_REGULATION_OF_CELL_DEATH	0.217932
GOBP_RESPONSE_TO_NITROGEN_COMPOUND	GOBP_LYMPHOCYTE_ACTIVATION	0.217931
GOBP_REGULATION_OF_INTRINSIC_APOPTOTIC_SIGNALING_PATHWAY	GOBP_REGULATION_OF_PROTEIN_PHOSPHORYLATION	0.217923
GOBP_REGULATION_OF_TRANSPORT	GOBP_REGULATION_OF_CELLULAR_AMIDE_METABOLIC_PROCESS	0.217922
GOBP_REGULATION_OF_APOPTOTIC_SIGNALING_PATHWAY	GOBP_POSITIVE_REGULATION_OF_CATABOLIC_PROCESS	0.217921
GOBP_CHROMOSOME_ORGANIZATION	GOBP_POSITIVE_REGULATION_OF_IMMUNE_SYSTEM_PROCESS	0.217921
GOBP_REGULATION_OF_PROTEIN_SERINE_THREONINE_KINASE_ACTIVITY	GOBP_RESPONSE_TO_WOUNDING	0.217921
GOBP_CELL_MIGRATION	GOBP_POSTTRANSCRIPTIONAL_REGULATION_OF_GENE_EXPRESSION	0.217917
GOBP_POSITIVE_REGULATION_OF_CELLULAR_COMPONENT_BIOGENESIS	GOBP_RAS_PROTEIN_SIGNAL_TRANSDUCTION	0.217915
GOBP_NEGATIVE_REGULATION_OF_TRANSPORT	GOBP_POSITIVE_REGULATION_OF_PROTEIN_PHOSPHORYLATION	0.217914
GOBP_ANATOMICAL_STRUCTURE_FORMATION_INVOLVED_IN_MORPHOGENESIS	GOBP_RAS_PROTEIN_SIGNAL_TRANSDUCTION	0.217914
GOBP_HOMEOSTASIS_OF_NUMBER_OF_CELLS	GOBP_INNATE_IMMUNE_RESPONSE	0.217914
GOBP_NEGATIVE_REGULATION_OF_BIOSYNTHETIC_PROCESS	GOBP_PATTERN_SPECIFICATION_PROCESS	0.217906
GOBP_DEVELOPMENTAL_GROWTH	GOBP_REGULATION_OF_ORGANELLE_ORGANIZATION	0.217904
GOBP_REGULATION_OF_CELLULAR_PROTEIN_LOCALIZATION	GOBP_CELLULAR_RESPONSE_TO_PEPTIDE	0.217904
GOBP_POSITIVE_REGULATION_OF_DEVELOPMENTAL_PROCESS	GOBP_REGULATION_OF_CELLULAR_CATABOLIC_PROCESS	0.217903
GOBP_NEGATIVE_REGULATION_OF_SIGNALING	GOBP_DENDRITE_DEVELOPMENT	0.2179
GOBP_RESPONSE_TO_PEPTIDE	GOBP_MAPK_CASCADE	0.217899
GOBP_CELLULAR_RESPONSE_TO_OXYGEN_CONTAINING_COMPOUND	GOBP_POSITIVE_REGULATION_OF_IMMUNE_RESPONSE	0.217897
GOBP_CELLULAR_RESPONSE_TO_PEPTIDE	GOBP_ANION_TRANSMEMBRANE_TRANSPORT	0.217894
GOBP_POSITIVE_REGULATION_OF_CELLULAR_COMPONENT_ORGANIZATION	GOBP_REGULATION_OF_MEMBRANE_POTENTIAL	0.217893
GOBP_REGULATION_OF_PROTEIN_SERINE_THREONINE_KINASE_ACTIVITY	GOBP_POSITIVE_REGULATION_OF_BIOSYNTHETIC_PROCESS	0.217888
GOBP_REGULATION_OF_MAPK_CASCADE	GOBP_RESPONSE_TO_LIPID	0.217888
GOBP_VESICLE_MEDIATED_TRANSPORT_IN_SYNAPSE	GOBP_REGULATION_OF_ENDOCYTOSIS	0.217875
GOBP_POSITIVE_REGULATION_OF_DEVELOPMENTAL_PROCESS	GOBP_CELLULAR_MACROMOLECULE_CATABOLIC_PROCESS	0.217874
PSD_.human_core.	GOBP_CELL_CYCLE_PROCESS	0.217869
GOBP_LIPID_METABOLIC_PROCESS	GOBP_PEPTIDE_METABOLIC_PROCESS	0.217869
GOBP_REGULATION_OF_APOPTOTIC_SIGNALING_PATHWAY	GOBP_POSITIVE_REGULATION_OF_MULTICELLULAR_ORGANISMAL_PROCESS	0.217869
GOBP_ORGANELLE_LOCALIZATION	GOBP_CELL_PART_MORPHOGENESIS	0.217866
OTHER_ANTINEOPLASTIC_AGENTS	GOBP_RESPONSE_TO_GROWTH_FACTOR	0.217866
GOBP_ORGANONITROGEN_COMPOUND_BIOSYNTHETIC_PROCESS	GOBP_POSITIVE_REGULATION_OF_CELLULAR_COMPONENT_ORGANIZATION	0.217865
GOBP_REGULATION_OF_AUTOPHAGY	GOBP_MITOTIC_CELL_CYCLE	0.217858
GOBP_INORGANIC_ION_TRANSMEMBRANE_TRANSPORT	GOBP_POSITIVE_REGULATION_OF_PROTEIN_METABOLIC_PROCESS	0.217856
GOBP_NEGATIVE_REGULATION_OF_MITOTIC_CELL_CYCLE	GOBP_REGULATION_OF_ORGANELLE_ORGANIZATION	0.217856
GOBP_PROTEOLYSIS	GOBP_MYELOID_LEUKOCYTE_MEDIATED_IMMUNITY	0.217853
GOBP_INNATE_IMMUNE_RESPONSE	GOBP_ENDOCYTOSIS	0.217851
GOBP_POSITIVE_REGULATION_OF_NUCLEOBASE_CONTAINING_COMPOUND_METABOLIC_PROCESS	GOBP_MRNA_PROCESSING	0.217844
GOBP_REGULATION_OF_HYDROLASE_ACTIVITY	GOBP_CELL_PART_MORPHOGENESIS	0.217841
GOBP_POSITIVE_REGULATION_OF_HYDROLASE_ACTIVITY	GOBP_IMMUNE_SYSTEM_DEVELOPMENT	0.21784
GOBP_CELLULAR_HOMEOSTASIS	GOBP_RESPONSE_TO_OXIDATIVE_STRESS	0.21783
GOBP_CELLULAR_MACROMOLECULE_LOCALIZATION	GOBP_POSITIVE_REGULATION_OF_MAPK_CASCADE	0.217829
GOBP_NEGATIVE_REGULATION_OF_CELLULAR_COMPONENT_ORGANIZATION	GOBP_RESPONSE_TO_CYTOKINE	0.217829
GOBP_REGULATION_OF_CELL_CYCLE_PHASE_TRANSITION	GOBP_ORGANELLE_LOCALIZATION	0.217829
GOBP_ESTABLISHMENT_OF_PROTEIN_LOCALIZATION	GOBP_PHAGOCYTOSIS	0.217824
PSYCHOSTIMULANTS_AGENTS_USED_FOR_ADHD_AND_NOOTROPICS	GOBP_CHEMICAL_HOMEOSTASIS	0.217823
GOBP_CELLULAR_RESPONSE_TO_PEPTIDE_HORMONE_STIMULUS	GOBP_POSITIVE_REGULATION_OF_PROTEIN_METABOLIC_PROCESS	0.217819
PERIPHERAL_VASODILATORS	GOBP_MAPK_CASCADE	0.217818
GOBP_PROTEIN_PHOSPHORYLATION	GOBP_OSSIFICATION	0.217817
GOBP_CELLULAR_MACROMOLECULE_CATABOLIC_PROCESS	GOBP_CELLULAR_LIPID_METABOLIC_PROCESS	0.217816
GOBP_NEURON_DEATH	GOBP_POSITIVE_REGULATION_OF_BIOSYNTHETIC_PROCESS	0.217815
GOBP_ANION_TRANSMEMBRANE_TRANSPORT	GOBP_CELLULAR_MACROMOLECULE_LOCALIZATION	0.217808
GOBP_NEGATIVE_REGULATION_OF_CELL_CYCLE	GOBP_REGULATION_OF_ANION_TRANSPORT	0.217808
GOBP_ORGANELLE_FISSION	GOBP_APOPTOTIC_PROCESS	0.217808
GOBP_REGULATION_OF_DEFENSE_RESPONSE	GOBP_POSITIVE_REGULATION_OF_CELL_DEATH	0.217804
GOBP_POSITIVE_REGULATION_OF_INTRACELLULAR_SIGNAL_TRANSDUCTION	GOBP_CELLULAR_RESPONSE_TO_CHEMICAL_STRESS	0.217803
GOBP_CATION_TRANSMEMBRANE_TRANSPORT	GOBP_APOPTOTIC_PROCESS	0.217803
GOBP_POSITIVE_REGULATION_OF_PROTEOLYSIS	GOBP_REGULATION_OF_ION_TRANSPORT	0.217802
GOBP_SMALL_MOLECULE_METABOLIC_PROCESS	GOBP_REGULATION_OF_PROTEIN_CATABOLIC_PROCESS	0.217802
GOBP_REGULATION_OF_SMALL_MOLECULE_METABOLIC_PROCESS	GOBP_REGULATION_OF_PROTEOLYSIS	0.217801
GOBP_REGULATION_OF_PEPTIDE_TRANSPORT	GOBP_TUBE_DEVELOPMENT	0.21779
GOBP_REGULATION_OF_CELLULAR_RESPONSE_TO_STRESS	GOBP_POSITIVE_REGULATION_OF_CELLULAR_COMPONENT_BIOGENESIS	0.217788
GOBP_NEGATIVE_REGULATION_OF_INTRACELLULAR_SIGNAL_TRANSDUCTION	GOBP_MORPHOGENESIS_OF_AN_EPITHELIUM	0.217788
GOBP_POSITIVE_REGULATION_OF_CELLULAR_PROTEIN_LOCALIZATION	GOBP_REGULATION_OF_IMMUNE_RESPONSE	0.217787
GOBP_CELLULAR_RESPONSE_TO_ORGANIC_CYCLIC_COMPOUND	GOBP_REGULATION_OF_SMALL_MOLECULE_METABOLIC_PROCESS	0.217786
DIRECT_ACTING_ANTIVIRALS	GOBP_SECRETION	0.217786
GOBP_GAMETE_GENERATION	GOBP_IMMUNE_EFFECTOR_PROCESS	0.217786
GOBP_DEFENSE_RESPONSE_TO_OTHER_ORGANISM	GOBP_POSITIVE_REGULATION_OF_DEVELOPMENTAL_PROCESS	0.217782
GOBP_NEGATIVE_REGULATION_OF_MULTICELLULAR_ORGANISMAL_PROCESS	GOBP_POSITIVE_REGULATION_OF_CATABOLIC_PROCESS	0.217779
GOBP_CELLULAR_COMPONENT_MORPHOGENESIS	GOBP_NEGATIVE_REGULATION_OF_RESPONSE_TO_EXTERNAL_STIMULUS	0.217772
Endocytosis	GOBP_POSITIVE_REGULATION_OF_PHOSPHORUS_METABOLIC_PROCESS	0.217768
Urologicals	All_Ion_Channels	0.217766
GOBP_TRANSMEMBRANE_TRANSPORT	GOBP_CARBOHYDRATE_METABOLIC_PROCESS	0.217763
GOBP_PEPTIDE_BIOSYNTHETIC_PROCESS	GOBP_PROTEASOMAL_PROTEIN_CATABOLIC_PROCESS	0.217762
GOBP_NUCLEAR_TRANSPORT	GOBP_NEGATIVE_REGULATION_OF_BIOSYNTHETIC_PROCESS	0.217755
GOBP_PROTEIN_MODIFICATION_BY_SMALL_PROTEIN_CONJUGATION_OR_REMOVAL	GOBP_NEGATIVE_REGULATION_OF_TRANSCRIPTION_BY_RNA_POLYMERASE_II	0.217754
GOBP_SECRETION	GOBP_REGULATION_OF_MEMBRANE_POTENTIAL	0.217754
GOBP_NEGATIVE_REGULATION_OF_SIGNALING	GOBP_PROTEIN_POLYUBIQUITINATION	0.217751
GOBP_POSITIVE_REGULATION_OF_NUCLEOBASE_CONTAINING_COMPOUND_METABOLIC_PROCESS	GOBP_CELLULAR_PROTEIN_CATABOLIC_PROCESS	0.217751
GOBP_POSITIVE_REGULATION_OF_PROTEIN_MODIFICATION_PROCESS	GOBP_MYELOID_CELL_DIFFERENTIATION	0.217746
GOBP_REGULATION_OF_DNA_BINDING_TRANSCRIPTION_FACTOR_ACTIVITY	GOBP_REGULATION_OF_AUTOPHAGY	0.217745
GOBP_POSITIVE_REGULATION_OF_CELL_DEATH	GOBP_EMBRYO_DEVELOPMENT	0.217736
GOBP_ORGANONITROGEN_COMPOUND_BIOSYNTHETIC_PROCESS	GOBP_POSITIVE_REGULATION_OF_PROTEIN_PHOSPHORYLATION	0.217732
GOBP_POSITIVE_REGULATION_OF_MULTICELLULAR_ORGANISMAL_PROCESS	GOBP_RESPONSE_TO_PEPTIDE_HORMONE	0.217731
GOBP_REGULATION_OF_CELLULAR_PROTEIN_LOCALIZATION	GOBP_CENTRAL_NERVOUS_SYSTEM_DEVELOPMENT	0.217729
GOBP_REGULATION_OF_PEPTIDE_TRANSPORT	GOBP_MULTICELLULAR_ORGANISMAL_HOMEOSTASIS	0.217728
GOBP_NEGATIVE_REGULATION_OF_MITOTIC_CELL_CYCLE	GOBP_REGULATION_OF_RESPONSE_TO_EXTERNAL_STIMULUS	0.217728
GOBP_NERVOUS_SYSTEM_PROCESS	GOBP_POSITIVE_REGULATION_OF_NUCLEOBASE_CONTAINING_COMPOUND_METABOLIC_PROCESS	0.217725
GOBP_MICROTUBULE_BASED_PROCESS	GOBP_PROTEOLYSIS	0.217724
GOBP_NEGATIVE_REGULATION_OF_SIGNALING	GOBP_CHROMATIN_ORGANIZATION	0.217724
GOBP_SMALL_GTPASE_MEDIATED_SIGNAL_TRANSDUCTION	GOBP_VASCULATURE_DEVELOPMENT	0.217723
GOBP_PROTEIN_LOCALIZATION_TO_MEMBRANE	GOBP_POSITIVE_REGULATION_OF_IMMUNE_SYSTEM_PROCESS	0.21772
GOBP_POSITIVE_REGULATION_OF_TRANSCRIPTION_BY_RNA_POLYMERASE_II	GOBP_BIOLOGICAL_ADHESION	0.217718
GOBP_CELLULAR_AMINO_ACID_METABOLIC_PROCESS	GOBP_IMMUNE_SYSTEM_DEVELOPMENT	0.217717
GOBP_ANTIGEN_RECEPTOR_MEDIATED_SIGNALING_PATHWAY	GOBP_CELL_POPULATION_PROLIFERATION	0.217716
GOBP_REGULATION_OF_IMMUNE_RESPONSE	GOBP_CELL_PROJECTION_ORGANIZATION	0.217715
GOBP_PEPTIDE_METABOLIC_PROCESS	GOBP_POSITIVE_REGULATION_OF_PROTEIN_PHOSPHORYLATION	0.217705
GOBP_NEGATIVE_REGULATION_OF_RESPONSE_TO_EXTERNAL_STIMULUS	GOBP_RESPONSE_TO_ABIOTIC_STIMULUS	0.217703
GOBP_NEGATIVE_REGULATION_OF_APOPTOTIC_SIGNALING_PATHWAY	GOBP_HOMEOSTATIC_PROCESS	0.21769
GOBP_EPITHELIAL_TUBE_MORPHOGENESIS	GOBP_GASTRULATION	0.217688
GOBP_CELLULAR_RESPONSE_TO_LIPID	GOBP_NEGATIVE_REGULATION_OF_MOLECULAR_FUNCTION	0.217686
GOBP_REGULATION_OF_CELLULAR_PROTEIN_LOCALIZATION	GOBP_CELLULAR_RESPONSE_TO_HORMONE_STIMULUS	0.217674
GOBP_DEVELOPMENTAL_GROWTH	GOBP_PATTERN_SPECIFICATION_PROCESS	0.217663
GOBP_REGULATION_OF_CELLULAR_CATABOLIC_PROCESS	GOBP_POSITIVE_REGULATION_OF_CELL_POPULATION_PROLIFERATION	0.217658
GOBP_NEGATIVE_REGULATION_OF_MOLECULAR_FUNCTION	GOBP_MYELOID_LEUKOCYTE_MEDIATED_IMMUNITY	0.217655
clock_all	GOBP_CARBOHYDRATE_DERIVATIVE_METABOLIC_PROCESS	0.217653
GOBP_NEGATIVE_REGULATION_OF_CELLULAR_COMPONENT_ORGANIZATION	GOBP_MAPK_CASCADE	0.217652
GOBP_POSITIVE_REGULATION_OF_GENE_EXPRESSION	GOBP_REGULATION_OF_MITOTIC_CELL_CYCLE	0.217648
GOBP_ORGANIC_HYDROXY_COMPOUND_METABOLIC_PROCESS	GOBP_RESPONSE_TO_LIPID	0.217648
GOBP_RESPONSE_TO_PEPTIDE_HORMONE	GOBP_POSITIVE_REGULATION_OF_PROTEIN_PHOSPHORYLATION	0.217645
GOBP_REGULATION_OF_PROTEIN_MODIFICATION_PROCESS	GOBP_CARBOHYDRATE_METABOLIC_PROCESS	0.217642
GOBP_MULTICELLULAR_ORGANISM_REPRODUCTION	GOBP_IMMUNE_EFFECTOR_PROCESS	0.217638
GOBP_POSITIVE_REGULATION_OF_HYDROLASE_ACTIVITY	GOBP_CELLULAR_HOMEOSTASIS	0.217635
GOBP_RESPONSE_TO_OXIDATIVE_STRESS	GOBP_PEPTIDE_METABOLIC_PROCESS	0.217632
GOBP_CENTRAL_NERVOUS_SYSTEM_DEVELOPMENT	GOBP_AMEBOIDAL_TYPE_CELL_MIGRATION	0.217628
GOBP_REGULATION_OF_CELLULAR_PROTEIN_LOCALIZATION	GOBP_SEXUAL_REPRODUCTION	0.217627
GOBP_CELL_DIVISION	GOBP_POSITIVE_REGULATION_OF_MOLECULAR_FUNCTION	0.217625
GOBP_REGULATION_OF_ORGANELLE_ORGANIZATION	GOBP_CELL_MATRIX_ADHESION	0.217622
Pre_post_synaptic_genes	GOBP_PROTEIN_LOCALIZATION_TO_ORGANELLE	0.217611
GOBP_REGULATION_OF_BINDING	GOBP_PROTEIN_LOCALIZATION_TO_ORGANELLE	0.21761
GOBP_NEGATIVE_REGULATION_OF_INTRACELLULAR_SIGNAL_TRANSDUCTION	GOBP_DEFENSE_RESPONSE_TO_OTHER_ORGANISM	0.21761
GOBP_ORGANIC_CYCLIC_COMPOUND_CATABOLIC_PROCESS	GOBP_NEGATIVE_REGULATION_OF_CELL_CYCLE_PROCESS	0.217609
GOBP_PROTEIN_LOCALIZATION_TO_MEMBRANE	GOBP_REGULATION_OF_SIGNALING_RECEPTOR_ACTIVITY	0.217605
GOBP_EMBRYONIC_MORPHOGENESIS	GOBP_METANEPHROS_DEVELOPMENT	0.217605
GOBP_CHROMOSOME_ORGANIZATION	GOBP_PEPTIDE_METABOLIC_PROCESS	0.217605
GOBP_CELL_DIVISION	GOBP_PROTEASOMAL_PROTEIN_CATABOLIC_PROCESS	0.217605
GOBP_CELLULAR_COMPONENT_MORPHOGENESIS	GOBP_ACTOMYOSIN_STRUCTURE_ORGANIZATION	0.217602
GOBP_NEGATIVE_REGULATION_OF_NUCLEOBASE_CONTAINING_COMPOUND_METABOLIC_PROCESS	GOBP_PATTERN_SPECIFICATION_PROCESS	0.217601
GOBP_POSITIVE_REGULATION_OF_CELLULAR_PROTEIN_LOCALIZATION	GOBP_REGULATION_OF_IMMUNE_SYSTEM_PROCESS	0.217591
GOBP_PROTEIN_MODIFICATION_BY_SMALL_PROTEIN_REMOVAL	GOBP_POSITIVE_REGULATION_OF_PROTEOLYSIS	0.217586
GOBP_POSITIVE_REGULATION_OF_MULTICELLULAR_ORGANISMAL_PROCESS	GOBP_PEPTIDE_METABOLIC_PROCESS	0.217585
GOBP_CELLULAR_RESPONSE_TO_NITROGEN_COMPOUND	GOBP_INNATE_IMMUNE_RESPONSE	0.217585
GOBP_RESPONSE_TO_OXYGEN_CONTAINING_COMPOUND	GOBP_CELL_PART_MORPHOGENESIS	0.217579
GOBP_NEGATIVE_REGULATION_OF_CELL_CYCLE	GOBP_SEXUAL_REPRODUCTION	0.217576
GOBP_PROTEIN_MODIFICATION_BY_SMALL_PROTEIN_CONJUGATION_OR_REMOVAL	GOBP_NEGATIVE_REGULATION_OF_CELL_POPULATION_PROLIFERATION	0.217576
GOBP_SULFUR_COMPOUND_METABOLIC_PROCESS	GOBP_LIPID_METABOLIC_PROCESS	0.217573
GOBP_POSITIVE_REGULATION_OF_CELL_PROJECTION_ORGANIZATION	GOBP_CELL_POPULATION_PROLIFERATION	0.217572
GOBP_PROTEIN_MODIFICATION_BY_SMALL_PROTEIN_CONJUGATION	GOBP_REGULATION_OF_ANATOMICAL_STRUCTURE_MORPHOGENESIS	0.217571
GOBP_CELLULAR_MACROMOLECULE_CATABOLIC_PROCESS	GOBP_IMMUNE_RESPONSE_REGULATING_SIGNALING_PATHWAY	0.217569
GOBP_RESPONSE_TO_OXYGEN_CONTAINING_COMPOUND	GOBP_COVALENT_CHROMATIN_MODIFICATION	0.217563
GOBP_ESTABLISHMENT_OF_PROTEIN_LOCALIZATION_TO_MEMBRANE	GOBP_POSITIVE_REGULATION_OF_TRANSPORT	0.217561
GOBP_REGULATION_OF_TRANSFERASE_ACTIVITY	GOBP_ACTIN_FILAMENT_BASED_PROCESS	0.217561
GOBP_REGULATION_OF_CELLULAR_COMPONENT_BIOGENESIS	GOBP_NEGATIVE_REGULATION_OF_CATALYTIC_ACTIVITY	0.217552
GOBP_REGULATION_OF_APOPTOTIC_SIGNALING_PATHWAY	GOBP_REGULATION_OF_CELL_ADHESION	0.217551
GOBP_ORGANONITROGEN_COMPOUND_BIOSYNTHETIC_PROCESS	GOBP_REGULATION_OF_CELL_CYCLE_PROCESS	0.21755
GOBP_INNATE_IMMUNE_RESPONSE	GOBP_CELLULAR_RESPONSE_TO_DNA_DAMAGE_STIMULUS	0.217546
GOBP_TUBE_DEVELOPMENT	GOBP_ACTIVATION_OF_IMMUNE_RESPONSE	0.217543
GOBP_REGULATION_OF_HYDROLASE_ACTIVITY	GOBP_MULTICELLULAR_ORGANISM_REPRODUCTION	0.217543
GOBP_POSITIVE_REGULATION_OF_PROTEOLYSIS	GOBP_BIOLOGICAL_PROCESS_INVOLVED_IN_SYMBIOTIC_INTERACTION	0.217542
GOBP_NEGATIVE_REGULATION_OF_PHOSPHORUS_METABOLIC_PROCESS	GOBP_REGULATION_OF_SIGNALING_RECEPTOR_ACTIVITY	0.217536
GOBP_NEGATIVE_REGULATION_OF_CELL_CYCLE_PROCESS	GOBP_CHROMOSOME_SEGREGATION	0.217536
GOBP_PROTEIN_CATABOLIC_PROCESS	GOBP_GAMETE_GENERATION	0.21753
GOBP_REGULATION_OF_CELLULAR_COMPONENT_MOVEMENT	GOBP_RESPONSE_TO_BACTERIUM	0.217527
GOBP_POSITIVE_REGULATION_OF_CATALYTIC_ACTIVITY	GOBP_NEGATIVE_REGULATION_OF_BIOSYNTHETIC_PROCESS	0.217527
GOBP_REGULATION_OF_RESPONSE_TO_STRESS	GOBP_CELL_MORPHOGENESIS	0.217518
GOBP_POSITIVE_REGULATION_OF_MULTICELLULAR_ORGANISMAL_PROCESS	GOBP_SMALL_MOLECULE_BIOSYNTHETIC_PROCESS	0.217513
PSD_.human_core.	GOBP_TRANSMEMBRANE_TRANSPORT	0.217506
GOBP_RESPONSE_TO_PEPTIDE	GOBP_REGULATION_OF_INFLAMMATORY_RESPONSE	0.217505
GOBP_NEURON_DIFFERENTIATION	GOBP_DEFENSE_RESPONSE	0.217503
GOBP_RESPONSE_TO_NITROGEN_COMPOUND	GOBP_CHROMOSOME_ORGANIZATION	0.217499
GOBP_DEFENSE_RESPONSE_TO_OTHER_ORGANISM	GOBP_BLOOD_VESSEL_MORPHOGENESIS	0.217499
GOBP_HOMEOSTASIS_OF_NUMBER_OF_CELLS	GOBP_REGULATION_OF_CELL_ADHESION	0.217498
GOBP_REGULATION_OF_PROTEIN_SERINE_THREONINE_KINASE_ACTIVITY	GOBP_AMEBOIDAL_TYPE_CELL_MIGRATION	0.217497
GOBP_POSITIVE_REGULATION_OF_PROTEIN_METABOLIC_PROCESS	GOBP_ACTIVATION_OF_IMMUNE_RESPONSE	0.217494
GOBP_CELL_CELL_SIGNALING	GOBP_NEGATIVE_REGULATION_OF_TRANSCRIPTION_BY_RNA_POLYMERASE_II	0.21749
GOBP_ESTABLISHMENT_OF_PROTEIN_LOCALIZATION	GOBP_REGULATION_OF_MEMBRANE_POTENTIAL	0.217487
GOBP_RESPONSE_TO_DRUG	GOBP_RESPONSE_TO_WOUNDING	0.217486
GOBP_CELLULAR_RESPONSE_TO_NITROGEN_COMPOUND	GOBP_DEFENSE_RESPONSE_TO_OTHER_ORGANISM	0.217486
GOBP_CELLULAR_RESPONSE_TO_PEPTIDE_HORMONE_STIMULUS	GOBP_CELL_POPULATION_PROLIFERATION	0.217484
GOBP_NUCLEAR_TRANSPORT	GOBP_PROTEIN_CATABOLIC_PROCESS	0.217483
GOBP_POSITIVE_REGULATION_OF_RESPONSE_TO_EXTERNAL_STIMULUS	GOBP_CELL_PROJECTION_ORGANIZATION	0.217478
GOBP_REGULATION_OF_CELL_DEVELOPMENT	GOBP_POSITIVE_REGULATION_OF_HYDROLASE_ACTIVITY	0.217476
GOBP_REGULATION_OF_APOPTOTIC_SIGNALING_PATHWAY	GOBP_DEVELOPMENTAL_PROCESS_INVOLVED_IN_REPRODUCTION	0.217476
GOBP_REGULATION_OF_INFLAMMATORY_RESPONSE	GOBP_ACTIVATION_OF_IMMUNE_RESPONSE	0.217474
Circadian_entrainment	GOBP_CELLULAR_HOMEOSTASIS	0.217471
GOBP_CELL_CYCLE	GOBP_CATION_TRANSPORT	0.217469
GOBP_POSITIVE_REGULATION_OF_CELL_PROJECTION_ORGANIZATION	GOBP_POSITIVE_REGULATION_OF_ORGANELLE_ORGANIZATION	0.217468
GOBP_NEGATIVE_REGULATION_OF_PHOSPHORUS_METABOLIC_PROCESS	GOBP_POSITIVE_REGULATION_OF_BIOSYNTHETIC_PROCESS	0.217466
GOBP_NEGATIVE_REGULATION_OF_PROTEIN_METABOLIC_PROCESS	GOBP_CELLULAR_LIPID_METABOLIC_PROCESS	0.217463
GOBP_POSITIVE_REGULATION_OF_PROTEOLYSIS	GOBP_CENTRAL_NERVOUS_SYSTEM_DEVELOPMENT	0.217456
GOBP_PURINE_CONTAINING_COMPOUND_METABOLIC_PROCESS	GOBP_LIPID_METABOLIC_PROCESS	0.217452
GOBP_DEVELOPMENTAL_GROWTH	GOBP_SENSORY_ORGAN_DEVELOPMENT	0.217448
GOBP_CELLULAR_RESPONSE_TO_CHEMICAL_STRESS	GOBP_POSITIVE_REGULATION_OF_MOLECULAR_FUNCTION	0.21744
GOBP_REGULATION_OF_IMMUNE_RESPONSE	GOBP_G_PROTEIN_COUPLED_RECEPTOR_SIGNALING_PATHWAY	0.217439
GOBP_DEPHOSPHORYLATION	GOBP_PROTEIN_PHOSPHORYLATION	0.217429
GOBP_ORGANONITROGEN_COMPOUND_CATABOLIC_PROCESS	GOBP_CATION_TRANSPORT	0.217425
GOBP_CELL_CELL_ADHESION_VIA_PLASMA_MEMBRANE_ADHESION_MOLECULES	GOBP_REGULATION_OF_CELL_DIFFERENTIATION	0.217424
GOBP_REGULATION_OF_SECRETION	GOBP_SMALL_MOLECULE_METABOLIC_PROCESS	0.217418
GOBP_REGULATION_OF_SECRETION	GOBP_POSITIVE_REGULATION_OF_IMMUNE_SYSTEM_PROCESS	0.217416
GOBP_REGULATION_OF_BINDING	GOBP_REGULATION_OF_TRANSPORT	0.217414
GOBP_POSITIVE_REGULATION_OF_MAPK_CASCADE	GOBP_RESPONSE_TO_ABIOTIC_STIMULUS	0.217412
GOBP_PROTEIN_MODIFICATION_BY_SMALL_PROTEIN_REMOVAL	GOBP_TISSUE_MORPHOGENESIS	0.217411
GOBP_REGULATION_OF_CELLULAR_COMPONENT_MOVEMENT	GOBP_REGULATION_OF_SECRETION	0.217408
GOBP_REGULATION_OF_HYDROLASE_ACTIVITY	GOBP_PROTEIN_MODIFICATION_BY_SMALL_PROTEIN_CONJUGATION	0.217406
GOBP_RESPONSE_TO_PEPTIDE	GOBP_RESPONSE_TO_DRUG	0.217401
GOBP_PROTEASOMAL_PROTEIN_CATABOLIC_PROCESS	GOBP_DNA_METABOLIC_PROCESS	0.2174
GOBP_CELLULAR_RESPONSE_TO_OXYGEN_CONTAINING_COMPOUND	GOBP_CELLULAR_MACROMOLECULE_CATABOLIC_PROCESS	0.217399
fmrp.ascano	GOBP_HOMEOSTATIC_PROCESS	0.217392
GOBP_CELLULAR_RESPONSE_TO_PEPTIDE	GOBP_REGULATION_OF_BODY_FLUID_LEVELS	0.217391
GOBP_POSITIVE_REGULATION_OF_CATALYTIC_ACTIVITY	GOBP_ORGANOPHOSPHATE_METABOLIC_PROCESS	0.21739
GOBP_NEGATIVE_REGULATION_OF_DEVELOPMENTAL_PROCESS	GOBP_PROTEIN_CATABOLIC_PROCESS	0.217386
GOBP_EMBRYONIC_MORPHOGENESIS	GOBP_CELL_CYCLE	0.217379
GOBP_CELLULAR_PROTEIN_CONTAINING_COMPLEX_ASSEMBLY	GOBP_TRANSMEMBRANE_RECEPTOR_PROTEIN_TYROSINE_KINASE_SIGNALING_PATHWAY	0.217376
GOBP_CIRCULATORY_SYSTEM_DEVELOPMENT	GOBP_SMALL_MOLECULE_METABOLIC_PROCESS	0.217376
GOBP_CELL_PROJECTION_ORGANIZATION	GOBP_DEPHOSPHORYLATION	0.217376
GOBP_NEGATIVE_REGULATION_OF_ION_TRANSPORT	GOBP_REGULATION_OF_CELL_DEATH	0.217371
GOBP_POSITIVE_REGULATION_OF_CELLULAR_COMPONENT_ORGANIZATION	GOBP_MULTICELLULAR_ORGANISM_REPRODUCTION	0.217365
GOBP_CELL_DIVISION	GOBP_POSITIVE_REGULATION_OF_PROTEIN_PHOSPHORYLATION	0.217358
GOBP_ORGANIC_CYCLIC_COMPOUND_CATABOLIC_PROCESS	GOBP_REGULATION_OF_PROTEOLYSIS	0.217356
GOBP_RAS_PROTEIN_SIGNAL_TRANSDUCTION	GOBP_REGULATION_OF_PROTEIN_PHOSPHORYLATION	0.217355
GOBP_REGULATION_OF_DEFENSE_RESPONSE	GOBP_DEVELOPMENTAL_PROCESS_INVOLVED_IN_REPRODUCTION	0.217345
GOBP_CELLULAR_MACROMOLECULE_LOCALIZATION	GOBP_RESPONSE_TO_LIPID	0.217345
GOBP_EPITHELIAL_TUBE_MORPHOGENESIS	GOBP_POSITIVE_REGULATION_OF_PROTEIN_METABOLIC_PROCESS	0.217341
GOBP_PROTEIN_MODIFICATION_BY_SMALL_PROTEIN_CONJUGATION_OR_REMOVAL	GOBP_POSITIVE_REGULATION_OF_CELL_DEATH	0.21734
GOBP_CELLULAR_AMIDE_METABOLIC_PROCESS	GOBP_REGULATION_OF_CELL_CYCLE_PROCESS	0.21734
GOBP_CELLULAR_RESPONSE_TO_HORMONE_STIMULUS	GOBP_REGULATION_OF_INTRACELLULAR_TRANSPORT	0.217338
ANESTHETICS_LOCAL	GOBP_HOMEOSTATIC_PROCESS	0.217338
Urologicals	GOBP_REGULATION_OF_INTRACELLULAR_SIGNAL_TRANSDUCTION	0.217328
GOBP_NEURON_APOPTOTIC_PROCESS	GOBP_REGULATION_OF_PROTEIN_MODIFICATION_PROCESS	0.217328
GOBP_HEAD_DEVELOPMENT	GOBP_PROTEIN_LOCALIZATION_TO_ORGANELLE	0.217327
GOBP_POSITIVE_REGULATION_OF_CATALYTIC_ACTIVITY	GOBP_REGULATION_OF_TRANSMEMBRANE_TRANSPORT	0.217325
GOBP_REGULATION_OF_INTRACELLULAR_TRANSPORT	GOBP_IMMUNE_SYSTEM_DEVELOPMENT	0.217325
GOBP_CELLULAR_RESPONSE_TO_OXYGEN_CONTAINING_COMPOUND	GOBP_CARBOHYDRATE_DERIVATIVE_METABOLIC_PROCESS	0.217324
GOBP_REGULATION_OF_PROTEOLYSIS	GOBP_RESPONSE_TO_WOUNDING	0.217324
GOBP_CELLULAR_RESPONSE_TO_OXYGEN_CONTAINING_COMPOUND	GOBP_REGULATION_OF_MEMBRANE_POTENTIAL	0.217322
GOBP_REGULATION_OF_STRESS_ACTIVATED_PROTEIN_KINASE_SIGNALING_CASCADE	GOBP_POSITIVE_REGULATION_OF_MOLECULAR_FUNCTION	0.217322
GOBP_MALE_GAMETE_GENERATION	GOBP_REGULATION_OF_CELL_CYCLE_PROCESS	0.21732
GOBP_EPITHELIUM_DEVELOPMENT	GOBP_IMMUNE_EFFECTOR_PROCESS	0.21732
GOBP_RESPONSE_TO_NITROGEN_COMPOUND	GOBP_NEGATIVE_REGULATION_OF_CELLULAR_COMPONENT_ORGANIZATION	0.217319
GOBP_ORGANELLE_ASSEMBLY	GOBP_POSITIVE_REGULATION_OF_NUCLEOBASE_CONTAINING_COMPOUND_METABOLIC_PROCESS	0.217318
GOBP_POSITIVE_REGULATION_OF_CELLULAR_COMPONENT_ORGANIZATION	GOBP_MITOCHONDRION_ORGANIZATION	0.217318
PERIPHERAL_VASODILATORS	GOBP_POSITIVE_REGULATION_OF_INTRACELLULAR_SIGNAL_TRANSDUCTION	0.217311
GOBP_REGULATION_OF_MAPK_CASCADE	GOBP_EPITHELIAL_CELL_DIFFERENTIATION	0.217306
GOBP_POSITIVE_REGULATION_OF_RELEASE_OF_CYTOCHROME_C_FROM_MITOCHONDRIA	GOBP_REGULATION_OF_PEPTIDASE_ACTIVITY	0.2173
GOBP_POSITIVE_REGULATION_OF_PROTEOLYSIS	GOBP_BIOLOGICAL_ADHESION	0.217299
GOBP_PROTEIN_LOCALIZATION_TO_MEMBRANE	GOBP_ENZYME_LINKED_RECEPTOR_PROTEIN_SIGNALING_PATHWAY	0.217297
GOBP_REGULATION_OF_NMDA_RECEPTOR_ACTIVITY	GOBP_REGULATION_OF_MEMBRANE_POTENTIAL	0.217294
GOBP_POSITIVE_REGULATION_OF_PHOSPHORUS_METABOLIC_PROCESS	GOBP_RESPONSE_TO_INORGANIC_SUBSTANCE	0.217293
GOBP_RESPONSE_TO_OXYGEN_CONTAINING_COMPOUND	GOBP_REGULATION_OF_BINDING	0.217291
GOBP_REGULATION_OF_CELLULAR_LOCALIZATION	GOBP_REGULATION_OF_BINDING	0.217287
GOBP_NEGATIVE_REGULATION_OF_MOLECULAR_FUNCTION	GOBP_IMMUNE_RESPONSE_REGULATING_SIGNALING_PATHWAY	0.217282
GOBP_CELL_PART_MORPHOGENESIS	GOBP_NEGATIVE_REGULATION_OF_RESPONSE_TO_EXTERNAL_STIMULUS	0.217278
GOBP_REGULATION_OF_MULTICELLULAR_ORGANISMAL_DEVELOPMENT	GOBP_LEUKOCYTE_MIGRATION	0.217278
GOBP_REGULATION_OF_BODY_FLUID_LEVELS	GOBP_REGULATION_OF_SYSTEM_PROCESS	0.217271
GOBP_NEGATIVE_REGULATION_OF_CELL_DEATH	GOBP_REGULATION_OF_PROTEIN_STABILITY	0.217271
GOBP_CELLULAR_AMIDE_METABOLIC_PROCESS	GOBP_IMMUNE_EFFECTOR_PROCESS	0.217264
GOBP_NEGATIVE_REGULATION_OF_MULTICELLULAR_ORGANISMAL_PROCESS	GOBP_ANTIGEN_RECEPTOR_MEDIATED_SIGNALING_PATHWAY	0.217258
GOBP_TISSUE_MORPHOGENESIS	GOBP_NEGATIVE_REGULATION_OF_RESPONSE_TO_EXTERNAL_STIMULUS	0.217256
GOBP_REGULATION_OF_VASCULATURE_DEVELOPMENT	GOBP_PROTEIN_PHOSPHORYLATION	0.217256
GOBP_REGULATION_OF_CELLULAR_PROTEIN_LOCALIZATION	GOBP_ACTIVATION_OF_IMMUNE_RESPONSE	0.21725
GOBP_RESPONSE_TO_CYTOKINE	GOBP_ANAPHASE_PROMOTING_COMPLEX_DEPENDENT_CATABOLIC_PROCESS	0.21725
GOBP_GLYCEROLIPID_METABOLIC_PROCESS	GOBP_REGULATION_OF_CATABOLIC_PROCESS	0.217244
clock_all	GOBP_INTRACELLULAR_TRANSPORT	0.21724
GOBP_POSITIVE_REGULATION_OF_CELL_DEATH	GOBP_CATION_TRANSPORT	0.217239
PSYCHOSTIMULANTS_AGENTS_USED_FOR_ADHD_AND_NOOTROPICS	GOBP_ADENYLATE_CYCLASE_MODULATING_G_PROTEIN_COUPLED_RECEPTOR_SIGNALING_PATHWAY	0.217237
GOBP_POSITIVE_REGULATION_OF_CELLULAR_PROTEIN_LOCALIZATION	GOBP_POSITIVE_REGULATION_OF_BIOSYNTHETIC_PROCESS	0.217234
GOBP_TISSUE_MORPHOGENESIS	GOBP_POSITIVE_REGULATION_OF_CELLULAR_COMPONENT_BIOGENESIS	0.217232
GOBP_ORGANIC_HYDROXY_COMPOUND_METABOLIC_PROCESS	GOBP_RESPONSE_TO_CYTOKINE	0.217231
GOBP_POSITIVE_REGULATION_OF_MOLECULAR_FUNCTION	GOBP_CHROMATIN_ORGANIZATION	0.217231
GOBP_POSITIVE_REGULATION_OF_CELLULAR_PROTEIN_LOCALIZATION	GOBP_REGULATION_OF_HYDROLASE_ACTIVITY	0.217228
GOBP_CELLULAR_MACROMOLECULE_CATABOLIC_PROCESS	GOBP_RNA_SPLICING	0.217227
GOBP_CELL_CELL_ADHESION	GOBP_RESPONSE_TO_ABIOTIC_STIMULUS	0.217226
GOBP_REGULATION_OF_INFLAMMATORY_RESPONSE	GOBP_TUBE_DEVELOPMENT	0.217223
GOBP_NEGATIVE_REGULATION_OF_PROTEIN_METABOLIC_PROCESS	GOBP_CHROMATIN_ORGANIZATION	0.217223
GOBP_REGULATION_OF_RELEASE_OF_CYTOCHROME_C_FROM_MITOCHONDRIA	GOBP_REGULATION_OF_PROTEOLYSIS	0.217222
GOBP_REGULATION_OF_CELLULAR_COMPONENT_MOVEMENT	GOBP_PEPTIDYL_SERINE_MODIFICATION	0.217221
GOBP_ORGANIC_HYDROXY_COMPOUND_METABOLIC_PROCESS	GOBP_POSITIVE_REGULATION_OF_MULTICELLULAR_ORGANISMAL_PROCESS	0.217218
GOBP_REGULATION_OF_PROTEIN_KINASE_ACTIVITY	GOBP_RESPONSE_TO_OXIDATIVE_STRESS	0.217217
GOBP_POSITIVE_REGULATION_OF_SIGNALING	GOBP_CELLULAR_COMPONENT_DISASSEMBLY	0.217214
GOBP_RESPONSE_TO_DRUG	GOBP_NEGATIVE_REGULATION_OF_SIGNALING	0.217214
Circadian_entrainment	GOBP_INORGANIC_ION_TRANSMEMBRANE_TRANSPORT	0.217212
GOBP_REGULATION_OF_CELLULAR_COMPONENT_BIOGENESIS	GOBP_NEGATIVE_REGULATION_OF_RESPONSE_TO_EXTERNAL_STIMULUS	0.217211
GOBP_REGULATION_OF_PHOSPHORUS_METABOLIC_PROCESS	GOBP_NEGATIVE_REGULATION_OF_MITOTIC_CELL_CYCLE	0.217211
GOBP_PROTEIN_LOCALIZATION_TO_MEMBRANE	GOBP_NEGATIVE_REGULATION_OF_PHOSPHORUS_METABOLIC_PROCESS	0.21721
GOBP_RESPONSE_TO_ORGANIC_CYCLIC_COMPOUND	GOBP_ADENYLATE_CYCLASE_MODULATING_G_PROTEIN_COUPLED_RECEPTOR_SIGNALING_PATHWAY	0.21721
GOBP_REGULATION_OF_CELL_DIFFERENTIATION	GOBP_RESPONSE_TO_PEPTIDE_HORMONE	0.217195
GOBP_CELLULAR_RESPONSE_TO_ORGANIC_CYCLIC_COMPOUND	GOBP_PROTEIN_CONTAINING_COMPLEX_SUBUNIT_ORGANIZATION	0.217193
GOBP_ORGANELLE_ASSEMBLY	GOBP_DEVELOPMENTAL_PROCESS_INVOLVED_IN_REPRODUCTION	0.217193
GOBP_SMALL_MOLECULE_BIOSYNTHETIC_PROCESS	GOBP_NUCLEOSIDE_MONOPHOSPHATE_METABOLIC_PROCESS	0.21719
GOBP_POSITIVE_REGULATION_OF_ION_TRANSPORT	GOBP_MITOTIC_CELL_CYCLE	0.217189
FMRP.targets	GOBP_POSITIVE_REGULATION_OF_PHOSPHORUS_METABOLIC_PROCESS	0.217185
GOBP_POSITIVE_REGULATION_OF_TRANSFERASE_ACTIVITY	GOBP_REGULATION_OF_PROTEOLYSIS	0.217182
GOBP_CELL_SURFACE_RECEPTOR_SIGNALING_PATHWAY_INVOLVED_IN_CELL_CELL_SIGNALING	GOBP_NEGATIVE_REGULATION_OF_INTRACELLULAR_SIGNAL_TRANSDUCTION	0.217179
GOBP_INORGANIC_ION_TRANSMEMBRANE_TRANSPORT	GOBP_PROTEIN_LOCALIZATION_TO_PLASMA_MEMBRANE	0.217175
GOBP_EPITHELIAL_TUBE_MORPHOGENESIS	GOBP_POSITIVE_REGULATION_OF_CATALYTIC_ACTIVITY	0.217173
GOBP_MALE_GAMETE_GENERATION	GOBP_NEGATIVE_REGULATION_OF_NUCLEOBASE_CONTAINING_COMPOUND_METABOLIC_PROCESS	0.217168
GOBP_ESTABLISHMENT_OF_PROTEIN_LOCALIZATION_TO_ORGANELLE	GOBP_RESPONSE_TO_ENDOGENOUS_STIMULUS	0.217159
GOBP_POSITIVE_REGULATION_OF_ION_TRANSPORT	GOBP_POSITIVE_REGULATION_OF_CELL_DEATH	0.21715
GOBP_POSITIVE_REGULATION_OF_MOLECULAR_FUNCTION	GOBP_DNA_REPAIR	0.217144
GOBP_METAL_ION_HOMEOSTASIS	GOBP_NEGATIVE_REGULATION_OF_MOLECULAR_FUNCTION	0.217144
GOBP_PEPTIDE_BIOSYNTHETIC_PROCESS	GOBP_PROTEIN_TARGETING_TO_MEMBRANE	0.21714
GOBP_PROTEIN_LOCALIZATION_TO_MEMBRANE	GOBP_NEGATIVE_REGULATION_OF_MITOTIC_CELL_CYCLE	0.217131
GOBP_INOSITOL_LIPID_MEDIATED_SIGNALING	GOBP_CELLULAR_LIPID_METABOLIC_PROCESS	0.217121
GOBP_REGULATION_OF_PHOSPHORUS_METABOLIC_PROCESS	GOBP_DNA_REPAIR	0.21712
GOBP_REGULATION_OF_INFLAMMATORY_RESPONSE	GOBP_PROTEOLYSIS	0.217117
GOBP_CELLULAR_LIPID_METABOLIC_PROCESS	GOBP_PROTEIN_LOCALIZATION_TO_ORGANELLE	0.217117
GOBP_REGULATION_OF_PEPTIDASE_ACTIVITY	GOBP_INTRACELLULAR_PROTEIN_TRANSPORT	0.217115
GOBP_PROTEIN_LOCALIZATION_TO_PLASMA_MEMBRANE	GOBP_CATION_TRANSPORT	0.217114
GOBP_REGULATION_OF_HEMOPOIESIS	GOBP_EPITHELIAL_TUBE_MORPHOGENESIS	0.217114
GOBP_NEGATIVE_REGULATION_OF_SIGNALING	GOBP_RESPONSE_TO_OXIDATIVE_STRESS	0.217108
GOBP_NUCLEAR_TRANSPORT	GOBP_CELL_CYCLE	0.217103
PSD_.human_core.	GOBP_RESPONSE_TO_ABIOTIC_STIMULUS	0.217095
fmrp.ascano	GOBP_NEGATIVE_REGULATION_OF_RESPONSE_TO_STIMULUS	0.217088
GOBP_EPITHELIUM_DEVELOPMENT	GOBP_CELL_MATRIX_ADHESION	0.217087
GOBP_NEGATIVE_REGULATION_OF_NUCLEOBASE_CONTAINING_COMPOUND_METABOLIC_PROCESS	GOBP_OSSIFICATION	0.217086
GOBP_SMALL_GTPASE_MEDIATED_SIGNAL_TRANSDUCTION	GOBP_MAPK_CASCADE	0.217085
Endocytosis	GOBP_POSITIVE_REGULATION_OF_PROTEIN_METABOLIC_PROCESS	0.217084
GOBP_METAL_ION_HOMEOSTASIS	GOBP_POSITIVE_REGULATION_OF_CATALYTIC_ACTIVITY	0.217077
GOBP_REGULATION_OF_CELLULAR_AMIDE_METABOLIC_PROCESS	GOBP_PROTEIN_LOCALIZATION_TO_ORGANELLE	0.217073
GOBP_REGULATION_OF_MRNA_METABOLIC_PROCESS	GOBP_IMMUNE_RESPONSE_REGULATING_SIGNALING_PATHWAY	0.217067
GOBP_REGULATION_OF_CELLULAR_LOCALIZATION	GOBP_EPITHELIAL_CELL_DIFFERENTIATION	0.217067
GOBP_MALE_GAMETE_GENERATION	GOBP_SMALL_MOLECULE_METABOLIC_PROCESS	0.217065
GOBP_EPITHELIAL_CELL_DIFFERENTIATION	GOBP_RESPONSE_TO_HORMONE	0.217064
GOBP_DEFENSE_RESPONSE	GOBP_NEGATIVE_REGULATION_OF_TRANSCRIPTION_BY_RNA_POLYMERASE_II	0.217061
GOBP_CELLULAR_RESPONSE_TO_NITROGEN_COMPOUND	GOBP_ANION_TRANSMEMBRANE_TRANSPORT	0.217061
GOBP_INORGANIC_ION_TRANSMEMBRANE_TRANSPORT	GOBP_SMALL_MOLECULE_METABOLIC_PROCESS	0.217058
GOBP_REGULATION_OF_PROTEIN_KINASE_ACTIVITY	GOBP_POSITIVE_REGULATION_OF_CELLULAR_COMPONENT_BIOGENESIS	0.217058
GOBP_CELL_CELL_ADHESION	GOBP_POSITIVE_REGULATION_OF_NUCLEOBASE_CONTAINING_COMPOUND_METABOLIC_PROCESS	0.217058
GOBP_POSITIVE_REGULATION_OF_ION_TRANSPORT	GOBP_MITOCHONDRION_ORGANIZATION	0.217057
GOBP_CELLULAR_RESPONSE_TO_LIPID	GOBP_REGULATION_OF_PROTEIN_KINASE_ACTIVITY	0.217057
GOBP_ORGANIC_CYCLIC_COMPOUND_CATABOLIC_PROCESS	GOBP_REGULATION_OF_MITOTIC_CELL_CYCLE	0.217055
GOBP_POSITIVE_REGULATION_OF_MULTICELLULAR_ORGANISMAL_PROCESS	GOBP_CELLULAR_AMIDE_METABOLIC_PROCESS	0.217055
GOBP_PEPTIDYL_AMINO_ACID_MODIFICATION	GOBP_REGULATION_OF_AUTOPHAGY	0.217052
GOBP_NEGATIVE_REGULATION_OF_TRANSPORT	GOBP_MACROMOLECULE_CATABOLIC_PROCESS	0.217049
GOBP_REGULATION_OF_SECRETION	GOBP_CELL_MIGRATION	0.217047
GOBP_RESPONSE_TO_ENDOPLASMIC_RETICULUM_STRESS	GOBP_IMMUNE_SYSTEM_DEVELOPMENT	0.217047
GOBP_CELLULAR_RESPONSE_TO_NITROGEN_COMPOUND	GOBP_ORGANIC_ACID_METABOLIC_PROCESS	0.217046
GOBP_POSITIVE_REGULATION_OF_PROTEIN_MODIFICATION_PROCESS	GOBP_MITOCHONDRION_ORGANIZATION	0.217044
GOBP_REGULATION_OF_SMALL_GTPASE_MEDIATED_SIGNAL_TRANSDUCTION	GOBP_APOPTOTIC_PROCESS	0.217043
GOBP_SYNAPTIC_SIGNALING	GOBP_REGULATION_OF_NEUROGENESIS	0.217042
GOBP_CELLULAR_RESPONSE_TO_LIPID	GOBP_CELLULAR_RESPONSE_TO_PEPTIDE_HORMONE_STIMULUS	0.217041
GOBP_WOUND_HEALING	GOBP_NEGATIVE_REGULATION_OF_GENE_EXPRESSION	0.217038
GOBP_ESTABLISHMENT_OF_PROTEIN_LOCALIZATION_TO_ORGANELLE	GOBP_CELL_ACTIVATION	0.217035
GOBP_REGULATION_OF_INTRINSIC_APOPTOTIC_SIGNALING_PATHWAY	GOBP_REGULATION_OF_INTRACELLULAR_TRANSPORT	0.217031
GOBP_MYELOID_CELL_DIFFERENTIATION	GOBP_REGULATION_OF_ANATOMICAL_STRUCTURE_MORPHOGENESIS	0.217029
Pre.synapse	GOBP_INTRACELLULAR_PROTEIN_TRANSPORT	0.217023
GOBP_REGULATION_OF_PROTEIN_CATABOLIC_PROCESS	GOBP_PROTEIN_PHOSPHORYLATION	0.217023
GOBP_POSITIVE_REGULATION_OF_IMMUNE_RESPONSE	GOBP_POSITIVE_REGULATION_OF_LOCOMOTION	0.217022
GOBP_CELL_PART_MORPHOGENESIS	GOBP_PEPTIDYL_AMINO_ACID_MODIFICATION	0.21702
GOBP_NEGATIVE_REGULATION_OF_RESPONSE_TO_STIMULUS	GOBP_RAS_PROTEIN_SIGNAL_TRANSDUCTION	0.217019
GOBP_REGULATION_OF_CELLULAR_COMPONENT_BIOGENESIS	GOBP_POSITIVE_REGULATION_OF_CATABOLIC_PROCESS	0.217014
GOBP_CELLULAR_MACROMOLECULE_CATABOLIC_PROCESS	GOBP_POSITIVE_REGULATION_OF_CELL_POPULATION_PROLIFERATION	0.217011
GOBP_PATTERN_SPECIFICATION_PROCESS	GOBP_IMMUNE_SYSTEM_DEVELOPMENT	0.217
GOBP_RESPONSE_TO_GROWTH_FACTOR	GOBP_REGULATION_OF_CELL_ADHESION	0.216996
GOBP_POSITIVE_REGULATION_OF_HYDROLASE_ACTIVITY	GOBP_NEGATIVE_REGULATION_OF_CELL_POPULATION_PROLIFERATION	0.216994
ANTIINFLAMMATORY_AND_ANTIRHEUMATIC_PRODUCTS_NON.STEROIDS	GOBP_POSITIVE_REGULATION_OF_MULTICELLULAR_ORGANISMAL_PROCESS	0.216993
GOBP_NEGATIVE_REGULATION_OF_MOLECULAR_FUNCTION	GOBP_SEXUAL_REPRODUCTION	0.216992
GOBP_REGULATION_OF_CELLULAR_RESPONSE_TO_STRESS	GOBP_RESPONSE_TO_ORGANIC_CYCLIC_COMPOUND	0.216991
GOBP_HOMEOSTATIC_PROCESS	GOBP_PHAGOCYTOSIS	0.216984
GOBP_ION_HOMEOSTASIS	GOBP_REGULATION_OF_MAPK_CASCADE	0.216984
GOBP_REGULATION_OF_CELLULAR_PROTEIN_LOCALIZATION	GOBP_CELL_CYCLE_PHASE_TRANSITION	0.216983
GOBP_REGULATION_OF_BINDING	GOBP_TUBE_MORPHOGENESIS	0.216976
GOBP_ORGANELLE_LOCALIZATION	GOBP_REGULATION_OF_CELL_PROJECTION_ORGANIZATION	0.216973
GOBP_REGULATION_OF_TRANSFERASE_ACTIVITY	GOBP_RESPONSE_TO_BACTERIUM	0.216973
clock_all	GOBP_LYMPHOCYTE_ACTIVATION	0.216971
fmrp.ascano	GOBP_BIOLOGICAL_PROCESS_INVOLVED_IN_SYMBIOTIC_INTERACTION	0.216968
GOBP_REGULATION_OF_CATABOLIC_PROCESS	GOBP_RESPONSE_TO_WOUNDING	0.216968
GOBP_CHEMICAL_HOMEOSTASIS	GOBP_POSITIVE_REGULATION_OF_MAPK_CASCADE	0.216959
GOBP_POSITIVE_REGULATION_OF_CELLULAR_COMPONENT_BIOGENESIS	GOBP_POSITIVE_REGULATION_OF_LOCOMOTION	0.216957
GOBP_REGULATION_OF_HYDROLASE_ACTIVITY	GOBP_CIRCULATORY_SYSTEM_PROCESS	0.216955
GOBP_MITOTIC_NUCLEAR_DIVISION	GOBP_PROTEIN_PHOSPHORYLATION	0.216953
GOBP_REGULATION_OF_CELL_CYCLE_PHASE_TRANSITION	GOBP_POSITIVE_REGULATION_OF_RESPONSE_TO_EXTERNAL_STIMULUS	0.216952
CARDIAC_STIMULANTS_EXCL._CARDIAC_GLYCOSIDES	GOBP_REGULATION_OF_ION_TRANSPORT	0.216949
GOBP_REGULATION_OF_RESPONSE_TO_STRESS	GOBP_ENDOCYTOSIS	0.216949
GOBP_DEFENSE_RESPONSE	GOBP_CARBOHYDRATE_METABOLIC_PROCESS	0.216935
GOBP_RESPONSE_TO_DRUG	GOBP_CENTRAL_NERVOUS_SYSTEM_DEVELOPMENT	0.216934
GOBP_REGULATION_OF_SMALL_MOLECULE_METABOLIC_PROCESS	GOBP_POSITIVE_REGULATION_OF_TRANSCRIPTION_BY_RNA_POLYMERASE_II	0.216925
GOBP_REGULATION_OF_CELLULAR_COMPONENT_MOVEMENT	GOBP_ACTIN_FILAMENT_BASED_MOVEMENT	0.216923
GOBP_PROTEIN_CATABOLIC_PROCESS	GOBP_INFLAMMATORY_RESPONSE	0.216922
GOBP_CELLULAR_MACROMOLECULE_LOCALIZATION	GOBP_EPITHELIAL_CELL_DIFFERENTIATION	0.216919
OTHER_ANTINEOPLASTIC_AGENTS	GOBP_VASCULATURE_DEVELOPMENT	0.216917
GOBP_CIRCULATORY_SYSTEM_DEVELOPMENT	GOBP_NEGATIVE_REGULATION_OF_CATALYTIC_ACTIVITY	0.216917
GOBP_MACROMOLECULE_CATABOLIC_PROCESS	GOBP_IMMUNE_RESPONSE_REGULATING_SIGNALING_PATHWAY	0.216912
GOBP_CELLULAR_RESPONSE_TO_NITROGEN_COMPOUND	GOBP_MITOTIC_CELL_CYCLE	0.216911
GOBP_POSITIVE_REGULATION_OF_INTRACELLULAR_SIGNAL_TRANSDUCTION	GOBP_RESPONSE_TO_OXIDATIVE_STRESS	0.21691
GOBP_POSITIVE_REGULATION_OF_CELL_CYCLE	GOBP_PROTEIN_CONTAINING_COMPLEX_SUBUNIT_ORGANIZATION	0.21691
GOBP_REGULATION_OF_CELL_CYCLE_PHASE_TRANSITION	GOBP_POSITIVE_REGULATION_OF_ORGANELLE_ORGANIZATION	0.216909
GOBP_REGULATION_OF_CELLULAR_RESPONSE_TO_STRESS	GOBP_COVALENT_CHROMATIN_MODIFICATION	0.216908
GOBP_PROTEIN_LOCALIZATION_TO_ORGANELLE	GOBP_EXOCYTOSIS	0.216906
GOBP_LYMPHOCYTE_ACTIVATION	GOBP_REGULATION_OF_CELLULAR_CATABOLIC_PROCESS	0.216906
GOBP_ORGANELLE_LOCALIZATION	GOBP_POSITIVE_REGULATION_OF_MOLECULAR_FUNCTION	0.216905
GOBP_NEGATIVE_REGULATION_OF_CELL_CYCLE_PROCESS	GOBP_REPRODUCTION	0.216904
GOBP_POSITIVE_REGULATION_OF_MULTICELLULAR_ORGANISMAL_PROCESS	GOBP_PROTEIN_CATABOLIC_PROCESS	0.216902
GOBP_REGULATION_OF_BINDING	GOBP_BIOLOGICAL_PROCESS_INVOLVED_IN_SYMBIOTIC_INTERACTION	0.216896
GOBP_NEGATIVE_REGULATION_OF_MITOTIC_CELL_CYCLE	GOBP_POSITIVE_REGULATION_OF_IMMUNE_SYSTEM_PROCESS	0.216896
GOBP_POSITIVE_REGULATION_OF_CELL_CYCLE	GOBP_REGULATION_OF_IMMUNE_SYSTEM_PROCESS	0.216895
GOBP_REGULATION_OF_BODY_FLUID_LEVELS	GOBP_IMMUNE_SYSTEM_DEVELOPMENT	0.216895
GOBP_PROTEIN_CONTAINING_COMPLEX_SUBUNIT_ORGANIZATION	GOBP_POSITIVE_REGULATION_OF_LOCOMOTION	0.216894
GOBP_REGULATION_OF_CATABOLIC_PROCESS	GOBP_EXOCYTOSIS	0.216879
GOBP_CELLULAR_COMPONENT_DISASSEMBLY	GOBP_PROTEIN_PHOSPHORYLATION	0.216874
GOBP_EMBRYO_DEVELOPMENT	GOBP_CELL_MORPHOGENESIS_INVOLVED_IN_DIFFERENTIATION	0.216866
GOBP_LEUKOCYTE_MIGRATION	GOBP_RESPONSE_TO_ABIOTIC_STIMULUS	0.216863
clock_all	GOBP_NEGATIVE_REGULATION_OF_CELL_DEATH	0.216862
GOBP_RESPONSE_TO_NITROGEN_COMPOUND	GOBP_HEAD_DEVELOPMENT	0.216862
GOBP_REGULATION_OF_RESPONSE_TO_ENDOPLASMIC_RETICULUM_STRESS	GOBP_POSITIVE_REGULATION_OF_CELL_DEATH	0.216861
GOBP_POSITIVE_REGULATION_OF_IMMUNE_RESPONSE	GOBP_MALE_GAMETE_GENERATION	0.216855
GOBP_POSITIVE_REGULATION_OF_CELLULAR_COMPONENT_BIOGENESIS	GOBP_REGULATION_OF_NEURON_PROJECTION_DEVELOPMENT	0.21685
GOBP_RESPONSE_TO_PEPTIDE	GOBP_NEGATIVE_REGULATION_OF_CELL_DEATH	0.216843
Focal_adhesion	GOBP_REGULATION_OF_INTRACELLULAR_SIGNAL_TRANSDUCTION	0.21683
GOBP_AMIDE_BIOSYNTHETIC_PROCESS	GOBP_MRNA_PROCESSING	0.21683
GOBP_REGULATION_OF_MULTICELLULAR_ORGANISMAL_DEVELOPMENT	GOBP_CAMERA_TYPE_EYE_DEVELOPMENT	0.216826
GOBP_MULTI_ORGANISM_PROCESS	GOBP_CELL_PROJECTION_ORGANIZATION	0.21682
GOBP_POSITIVE_REGULATION_OF_GTPASE_ACTIVITY	GOBP_CYTOSKELETON_ORGANIZATION	0.216819
GOBP_NEGATIVE_REGULATION_OF_CATALYTIC_ACTIVITY	GOBP_TUBE_MORPHOGENESIS	0.216815
GOBP_POSITIVE_REGULATION_OF_CELL_POPULATION_PROLIFERATION	GOBP_CELL_MORPHOGENESIS	0.216815
FMRP.targets	GOBP_REGULATION_OF_TRANSFERASE_ACTIVITY	0.216813
GOBP_REGULATION_OF_APOPTOTIC_SIGNALING_PATHWAY	GOBP_PEPTIDYL_AMINO_ACID_MODIFICATION	0.216812
GOBP_CATION_TRANSMEMBRANE_TRANSPORT	GOBP_REGULATION_OF_HYDROLASE_ACTIVITY	0.216811
GOBP_REGULATION_OF_ANION_TRANSPORT	GOBP_NEGATIVE_REGULATION_OF_BIOSYNTHETIC_PROCESS	0.216804
GOBP_POSITIVE_REGULATION_OF_CATABOLIC_PROCESS	GOBP_RESPONSE_TO_ENDOGENOUS_STIMULUS	0.216801
GOBP_REGULATION_OF_BINDING	GOBP_MACROMOLECULE_CATABOLIC_PROCESS	0.216798
GOBP_CELLULAR_RESPONSE_TO_OXYGEN_CONTAINING_COMPOUND	GOBP_POSITIVE_REGULATION_OF_CELL_CYCLE	0.216796
GOBP_NCRNA_METABOLIC_PROCESS	GOBP_CELLULAR_AMINO_ACID_METABOLIC_PROCESS	0.216796
GOBP_INTRINSIC_APOPTOTIC_SIGNALING_PATHWAY	GOBP_NEURON_DEATH	0.216794
GOBP_REGULATION_OF_IMMUNE_RESPONSE	GOBP_POSITIVE_REGULATION_OF_PROTEIN_KINASE_ACTIVITY	0.216789
GOBP_ANIMAL_ORGAN_MORPHOGENESIS	GOBP_AMEBOIDAL_TYPE_CELL_MIGRATION	0.216785
GOBP_NERVOUS_SYSTEM_PROCESS	GOBP_NEGATIVE_REGULATION_OF_GENE_EXPRESSION	0.216785
GOBP_POSITIVE_REGULATION_OF_NUCLEOBASE_CONTAINING_COMPOUND_METABOLIC_PROCESS	GOBP_ORGANIC_ACID_METABOLIC_PROCESS	0.216782
GOBP_PROCESS_UTILIZING_AUTOPHAGIC_MECHANISM	GOBP_REGULATION_OF_PROTEIN_STABILITY	0.21678
GOBP_REGULATION_OF_INTRACELLULAR_TRANSPORT	GOBP_RESPONSE_TO_ABIOTIC_STIMULUS	0.216778
GOBP_CIRCULATORY_SYSTEM_DEVELOPMENT	GOBP_SMALL_GTPASE_MEDIATED_SIGNAL_TRANSDUCTION	0.216777
GOBP_REGULATION_OF_PROTEIN_LOCALIZATION	GOBP_EPITHELIAL_CELL_DIFFERENTIATION	0.216774
GOBP_KIDNEY_EPITHELIUM_DEVELOPMENT	GOBP_NEGATIVE_REGULATION_OF_DEVELOPMENTAL_PROCESS	0.21677
GOBP_NEGATIVE_REGULATION_OF_ION_TRANSPORT	GOBP_REGULATION_OF_PROTEIN_PHOSPHORYLATION	0.216769
GOBP_REGULATION_OF_RESPONSE_TO_ENDOPLASMIC_RETICULUM_STRESS	GOBP_SMALL_MOLECULE_METABOLIC_PROCESS	0.216765
GOBP_SYNAPTIC_SIGNALING	GOBP_REGULATION_OF_CATABOLIC_PROCESS	0.21676
GOBP_NEGATIVE_REGULATION_OF_APOPTOTIC_SIGNALING_PATHWAY	GOBP_POSITIVE_REGULATION_OF_PROTEOLYSIS	0.21676
GOBP_REGULATION_OF_IMMUNE_RESPONSE	GOBP_CELLULAR_AMINO_ACID_METABOLIC_PROCESS	0.216757
GOBP_CELL_CYCLE_G2_M_PHASE_TRANSITION	GOBP_MORPHOGENESIS_OF_AN_EPITHELIUM	0.216749
GOBP_RESPONSE_TO_ORGANIC_CYCLIC_COMPOUND	GOBP_MORPHOGENESIS_OF_AN_EPITHELIUM	0.216746
GOBP_REGULATION_OF_PEPTIDE_TRANSPORT	GOBP_POSITIVE_REGULATION_OF_LOCOMOTION	0.216743
GOBP_CAMERA_TYPE_EYE_DEVELOPMENT	GOBP_EPITHELIAL_CELL_DIFFERENTIATION	0.216737
fmrp.ascano	GOBP_NEGATIVE_REGULATION_OF_GENE_EXPRESSION	0.216735
GOBP_NEGATIVE_REGULATION_OF_CELL_CYCLE	GOBP_ORGANIC_ACID_METABOLIC_PROCESS	0.216733
GOBP_LYMPHOCYTE_ACTIVATION	GOBP_PROTEIN_LOCALIZATION_TO_ORGANELLE	0.216724
GOBP_RESPONSE_TO_PEPTIDE	GOBP_ORGANONITROGEN_COMPOUND_BIOSYNTHETIC_PROCESS	0.216721
GOBP_REGULATION_OF_TRANSPORT	GOBP_REGULATION_OF_AUTOPHAGY	0.216716
GOBP_NEGATIVE_REGULATION_OF_RESPONSE_TO_EXTERNAL_STIMULUS	GOBP_PROTEIN_PHOSPHORYLATION	0.216715
GOBP_POSITIVE_REGULATION_OF_CELLULAR_COMPONENT_ORGANIZATION	GOBP_NEGATIVE_REGULATION_OF_TRANSPORT	0.216713
GOBP_REGULATION_OF_CATABOLIC_PROCESS	GOBP_PHOSPHOLIPID_METABOLIC_PROCESS	0.216711
GOBP_POSITIVE_REGULATION_OF_CATALYTIC_ACTIVITY	GOBP_CELLULAR_RESPONSE_TO_HORMONE_STIMULUS	0.216704
GOBP_CELL_CELL_ADHESION	GOBP_REGULATION_OF_ION_TRANSPORT	0.216704
GOBP_NEGATIVE_REGULATION_OF_RESPONSE_TO_STIMULUS	GOBP_RESPONSE_TO_DRUG	0.216702
GOBP_POSITIVE_REGULATION_OF_DEVELOPMENTAL_PROCESS	GOBP_MITOTIC_CELL_CYCLE	0.216698
GOBP_PROTEIN_LOCALIZATION_TO_ORGANELLE	GOBP_CATION_TRANSPORT	0.216695
GOBP_REGULATION_OF_CELLULAR_RESPONSE_TO_STRESS	GOBP_CHEMICAL_HOMEOSTASIS	0.216693
GOBP_GROWTH	GOBP_MULTICELLULAR_ORGANISM_REPRODUCTION	0.216688
GOBP_HOMEOSTATIC_PROCESS	GOBP_POSITIVE_REGULATION_OF_RESPONSE_TO_EXTERNAL_STIMULUS	0.216688
GOBP_POSITIVE_REGULATION_OF_TRANSPORT	GOBP_PEPTIDYL_SERINE_MODIFICATION	0.216684
GOBP_IMMUNE_SYSTEM_DEVELOPMENT	GOBP_CELL_MORPHOGENESIS_INVOLVED_IN_DIFFERENTIATION	0.216667
clock_all	GOBP_DEFENSE_RESPONSE	0.216665
GOBP_EPITHELIAL_CELL_PROLIFERATION	GOBP_RESPONSE_TO_LIPID	0.216665
GOBP_ORGANIC_CYCLIC_COMPOUND_CATABOLIC_PROCESS	GOBP_PYRIMIDINE_NUCLEOSIDE_METABOLIC_PROCESS	0.216656
GOBP_PEPTIDYL_AMINO_ACID_MODIFICATION	GOBP_DEVELOPMENTAL_PROCESS_INVOLVED_IN_REPRODUCTION	0.216639
GOBP_REGULATION_OF_INFLAMMATORY_RESPONSE	GOBP_REGULATION_OF_CELLULAR_CATABOLIC_PROCESS	0.216629
GOBP_POSITIVE_REGULATION_OF_ORGANELLE_ORGANIZATION	GOBP_ENZYME_LINKED_RECEPTOR_PROTEIN_SIGNALING_PATHWAY	0.216629
GOBP_RESPONSE_TO_OXYGEN_CONTAINING_COMPOUND	GOBP_NEGATIVE_REGULATION_OF_TRANSCRIPTION_BY_RNA_POLYMERASE_II	0.216628
DOPAMINERGIC_AGENTS	GOBP_NERVOUS_SYSTEM_PROCESS	0.216626
GOBP_REGULATION_OF_PROTEIN_SERINE_THREONINE_KINASE_ACTIVITY	GOBP_TUBE_DEVELOPMENT	0.216626
ANTIINFLAMMATORY_AND_ANTIRHEUMATIC_PRODUCTS_NON.STEROIDS	GOBP_POSITIVE_REGULATION_OF_CELL_DEATH	0.216622
GOBP_REGULATION_OF_PROTEIN_KINASE_ACTIVITY	GOBP_NEGATIVE_REGULATION_OF_BIOSYNTHETIC_PROCESS	0.21662
GOBP_CELL_PART_MORPHOGENESIS	GOBP_REGULATION_OF_PROTEIN_LOCALIZATION	0.216616
GOBP_MODIFICATION_DEPENDENT_MACROMOLECULE_CATABOLIC_PROCESS	GOBP_AMIDE_BIOSYNTHETIC_PROCESS	0.216615
GOBP_CELLULAR_RESPONSE_TO_LIPID	GOBP_POSITIVE_REGULATION_OF_IMMUNE_RESPONSE	0.21661
GOBP_REGULATION_OF_PHOSPHORUS_METABOLIC_PROCESS	GOBP_AGING	0.216609
GOBP_CELLULAR_MACROMOLECULE_LOCALIZATION	GOBP_ANATOMICAL_STRUCTURE_HOMEOSTASIS	0.216606
GOBP_NEGATIVE_REGULATION_OF_PHOSPHORUS_METABOLIC_PROCESS	GOBP_IMMUNE_RESPONSE_REGULATING_SIGNALING_PATHWAY	0.216603
GOBP_CELLULAR_RESPONSE_TO_PEPTIDE_HORMONE_STIMULUS	GOBP_NEGATIVE_REGULATION_OF_PROTEIN_METABOLIC_PROCESS	0.216598
GOBP_CELLULAR_COMPONENT_MORPHOGENESIS	GOBP_PEPTIDYL_AMINO_ACID_MODIFICATION	0.216582
GOBP_REGULATION_OF_MAPK_CASCADE	GOBP_REGULATION_OF_CELL_PROJECTION_ORGANIZATION	0.216577
GOBP_REGULATION_OF_CELLULAR_AMIDE_METABOLIC_PROCESS	GOBP_INTRACELLULAR_PROTEIN_TRANSPORT	0.216577
GOBP_INTRINSIC_APOPTOTIC_SIGNALING_PATHWAY	GOBP_REGULATION_OF_IMMUNE_SYSTEM_PROCESS	0.216576
FMRP.targets	GOBP_APOPTOTIC_PROCESS	0.216572
GOBP_SYNAPTIC_SIGNALING	GOBP_REGULATION_OF_CELLULAR_LOCALIZATION	0.216564
GOBP_BIOLOGICAL_PROCESS_INVOLVED_IN_SYMBIOTIC_INTERACTION	GOBP_MYELOID_CELL_DIFFERENTIATION	0.216562
GOBP_EPITHELIAL_CELL_DIFFERENTIATION	GOBP_MAPK_CASCADE	0.21656
GOBP_POSITIVE_REGULATION_OF_GENE_EXPRESSION	GOBP_MORPHOGENESIS_OF_AN_EPITHELIUM	0.21655
GOBP_REGULATION_OF_ANATOMICAL_STRUCTURE_MORPHOGENESIS	GOBP_INFLAMMATORY_RESPONSE	0.216549
ANTIINFLAMMATORY_AND_ANTIRHEUMATIC_PRODUCTS_NON.STEROIDS	GOBP_PROTEOLYSIS	0.216549
GOBP_LOCOMOTION	GOBP_INTRACELLULAR_PROTEIN_TRANSPORT	0.216547
GOBP_POSITIVE_REGULATION_OF_PROTEIN_MODIFICATION_PROCESS	GOBP_G_PROTEIN_COUPLED_RECEPTOR_SIGNALING_PATHWAY	0.216541
GOBP_POSITIVE_REGULATION_OF_HYDROLASE_ACTIVITY	GOBP_RESPONSE_TO_ENDOGENOUS_STIMULUS	0.216537
Endocytosis	GOBP_MEMBRANE_ORGANIZATION	0.216531
GOBP_REGULATION_OF_INTRACELLULAR_SIGNAL_TRANSDUCTION	GOBP_CELLULAR_RESPONSE_TO_PEPTIDE_HORMONE_STIMULUS	0.216529
GOBP_REGULATION_OF_TRANS_SYNAPTIC_SIGNALING	GOBP_INTRACELLULAR_TRANSPORT	0.216527
GOBP_CELLULAR_RESPONSE_TO_PEPTIDE	GOBP_CARBOHYDRATE_METABOLIC_PROCESS	0.216527
GOBP_SECRETION	GOBP_MULTICELLULAR_ORGANISM_REPRODUCTION	0.216521
GOBP_EPITHELIAL_CELL_PROLIFERATION	GOBP_GROWTH	0.216516
GOBP_INTRACELLULAR_TRANSPORT	GOBP_POSITIVE_REGULATION_OF_CELLULAR_COMPONENT_BIOGENESIS	0.216515
GOBP_ORGANELLE_LOCALIZATION	GOBP_POSITIVE_REGULATION_OF_ORGANELLE_ORGANIZATION	0.216513
GOBP_POSITIVE_REGULATION_OF_MOLECULAR_FUNCTION	GOBP_RESPONSE_TO_OXIDATIVE_STRESS	0.216504
GOBP_SMALL_MOLECULE_METABOLIC_PROCESS	GOBP_G_PROTEIN_COUPLED_RECEPTOR_SIGNALING_PATHWAY	0.216504
GOBP_TRANSMEMBRANE_TRANSPORT	GOBP_REGULATION_OF_RESPONSE_TO_EXTERNAL_STIMULUS	0.216503
GOBP_PROTEIN_LOCALIZATION_TO_ORGANELLE	GOBP_REGULATION_OF_RESPONSE_TO_EXTERNAL_STIMULUS	0.216498
GOBP_LOCOMOTION	GOBP_EXOCYTOSIS	0.216495
GOBP_REGULATION_OF_CELLULAR_COMPONENT_MOVEMENT	GOBP_NEGATIVE_REGULATION_OF_CELL_CYCLE	0.216491
GOBP_CELLULAR_RESPONSE_TO_NITROGEN_COMPOUND	GOBP_PROCESS_UTILIZING_AUTOPHAGIC_MECHANISM	0.216487
GOBP_NUCLEAR_TRANSPORT	GOBP_POSITIVE_REGULATION_OF_TRANSPORT	0.216485
GOBP_NEURON_DEVELOPMENT	GOBP_SECRETION	0.216484
GOBP_NEGATIVE_REGULATION_OF_INTRACELLULAR_SIGNAL_TRANSDUCTION	GOBP_RESPONSE_TO_GROWTH_FACTOR	0.216481
GOBP_REGULATION_OF_CELLULAR_LOCALIZATION	GOBP_PEPTIDE_METABOLIC_PROCESS	0.216479
clock_all	GOBP_RESPONSE_TO_ENDOGENOUS_STIMULUS	0.216477
GOBP_REGULATION_OF_PEPTIDASE_ACTIVITY	GOBP_REGULATION_OF_ANION_TRANSPORT	0.216476
GOBP_POSITIVE_REGULATION_OF_NUCLEOBASE_CONTAINING_COMPOUND_METABOLIC_PROCESS	GOBP_MODIFICATION_DEPENDENT_MACROMOLECULE_CATABOLIC_PROCESS	0.216473
GOBP_APOPTOTIC_SIGNALING_PATHWAY	GOBP_REGULATION_OF_DEFENSE_RESPONSE	0.216472
GOBP_POSITIVE_REGULATION_OF_CELL_CYCLE_PROCESS	GOBP_CHROMOSOME_ORGANIZATION	0.216471
GOBP_CELL_CYCLE_PHASE_TRANSITION	GOBP_MAPK_CASCADE	0.21647
GOBP_POSITIVE_REGULATION_OF_MOLECULAR_FUNCTION	GOBP_PEPTIDE_BIOSYNTHETIC_PROCESS	0.21647
GOBP_NEGATIVE_REGULATION_OF_RESPONSE_TO_STIMULUS	GOBP_SKELETAL_SYSTEM_DEVELOPMENT	0.216457
GOBP_CELLULAR_RESPONSE_TO_NITROGEN_COMPOUND	GOBP_VASCULATURE_DEVELOPMENT	0.216455
DIRECT_ACTING_ANTIVIRALS	GOBP_RESPONSE_TO_OXYGEN_CONTAINING_COMPOUND	0.216452
GOBP_ENDOCYTOSIS	GOBP_EXOCYTOSIS	0.216451
GOBP_CHEMICAL_HOMEOSTASIS	GOBP_NEGATIVE_REGULATION_OF_BIOSYNTHETIC_PROCESS	0.216444
GOBP_POSITIVE_REGULATION_OF_CATABOLIC_PROCESS	GOBP_RESPONSE_TO_OXIDATIVE_STRESS	0.216442
GOBP_REGULATION_OF_CELLULAR_COMPONENT_BIOGENESIS	GOBP_PROTEIN_CATABOLIC_PROCESS	0.216442
GOBP_NEURON_DEVELOPMENT	GOBP_PROTEOLYSIS	0.216436
GOBP_REGULATION_OF_RESPONSE_TO_ENDOPLASMIC_RETICULUM_STRESS	GOBP_MITOCHONDRION_ORGANIZATION	0.216426
GOBP_SIGNAL_TRANSDUCTION_BY_P53_CLASS_MEDIATOR	GOBP_NEGATIVE_REGULATION_OF_NUCLEOBASE_CONTAINING_COMPOUND_METABOLIC_PROCESS	0.216425
GOBP_RESPONSE_TO_PEPTIDE	GOBP_INTRACELLULAR_PROTEIN_TRANSPORT	0.216424
OTHER_GYNECOLOGICALS	GOBP_CATION_TRANSPORT	0.216424
GOBP_CELLULAR_RESPONSE_TO_OXYGEN_CONTAINING_COMPOUND	GOBP_REGULATION_OF_MITOTIC_CELL_CYCLE	0.216422
GOBP_NEGATIVE_REGULATION_OF_INTRACELLULAR_SIGNAL_TRANSDUCTION	GOBP_REGULATION_OF_PROTEIN_CATABOLIC_PROCESS	0.216421
GOBP_REGULATION_OF_VESICLE_MEDIATED_TRANSPORT	GOBP_POSITIVE_REGULATION_OF_ORGANELLE_ORGANIZATION	0.21642
GOBP_DEFENSE_RESPONSE_TO_OTHER_ORGANISM	GOBP_MEMBRANE_ORGANIZATION	0.216413
GOBP_NEGATIVE_REGULATION_OF_APOPTOTIC_SIGNALING_PATHWAY	GOBP_CELLULAR_RESPONSE_TO_DNA_DAMAGE_STIMULUS	0.216412
GOBP_REGULATION_OF_DNA_BINDING_TRANSCRIPTION_FACTOR_ACTIVITY	GOBP_CELLULAR_MACROMOLECULE_CATABOLIC_PROCESS	0.21641
Urologicals	GOBP_CATION_TRANSMEMBRANE_TRANSPORT	0.216407
GOBP_REGULATION_OF_BODY_FLUID_LEVELS	GOBP_NEGATIVE_REGULATION_OF_SIGNALING	0.216405
All_Ion_Channels	GOBP_DIVALENT_INORGANIC_CATION_HOMEOSTASIS	0.216404
GOBP_SMALL_MOLECULE_METABOLIC_PROCESS	GOBP_REGULATION_OF_CELL_CYCLE_PROCESS	0.216402
GOBP_REGULATION_OF_INTRACELLULAR_SIGNAL_TRANSDUCTION	GOBP_HOMEOSTASIS_OF_NUMBER_OF_CELLS	0.216399
GOBP_PEPTIDE_METABOLIC_PROCESS	GOBP_IMMUNE_EFFECTOR_PROCESS	0.216394
GOBP_REGULATION_OF_PROTEOLYSIS	GOBP_VASCULATURE_DEVELOPMENT	0.216392
GOBP_REGULATION_OF_APOPTOTIC_SIGNALING_PATHWAY	GOBP_ESTABLISHMENT_OF_PROTEIN_LOCALIZATION	0.216391
GOBP_EPITHELIAL_CELL_DIFFERENTIATION	GOBP_NEGATIVE_REGULATION_OF_TRANSCRIPTION_BY_RNA_POLYMERASE_II	0.216385
GOBP_RESPONSE_TO_ABIOTIC_STIMULUS	GOBP_SENSORY_ORGAN_DEVELOPMENT	0.216383
GOBP_MALE_GAMETE_GENERATION	GOBP_POSITIVE_REGULATION_OF_IMMUNE_SYSTEM_PROCESS	0.216382
GOBP_NEGATIVE_REGULATION_OF_CELLULAR_COMPONENT_ORGANIZATION	GOBP_TRANSMEMBRANE_RECEPTOR_PROTEIN_TYROSINE_KINASE_SIGNALING_PATHWAY	0.216381
GOBP_NEGATIVE_REGULATION_OF_RESPONSE_TO_STIMULUS	GOBP_CELLULAR_ION_HOMEOSTASIS	0.21638
GOBP_ANATOMICAL_STRUCTURE_HOMEOSTASIS	GOBP_NERVOUS_SYSTEM_PROCESS	0.216376
GOBP_NEGATIVE_REGULATION_OF_CELL_DIFFERENTIATION	GOBP_BIOLOGICAL_PROCESS_INVOLVED_IN_SYMBIOTIC_INTERACTION	0.216366
GOBP_REGULATION_OF_SMALL_MOLECULE_METABOLIC_PROCESS	GOBP_NEGATIVE_REGULATION_OF_CELL_CYCLE_PROCESS	0.216365
GOBP_CELLULAR_HOMEOSTASIS	GOBP_NEGATIVE_REGULATION_OF_PHOSPHORUS_METABOLIC_PROCESS	0.216359
GOBP_NEURON_DIFFERENTIATION	GOBP_SMALL_GTPASE_MEDIATED_SIGNAL_TRANSDUCTION	0.216358
GOBP_AMIDE_BIOSYNTHETIC_PROCESS	GOBP_ORGANOPHOSPHATE_METABOLIC_PROCESS	0.216357
GOBP_EPITHELIUM_DEVELOPMENT	GOBP_CELL_PART_MORPHOGENESIS	0.216355
GOBP_RESPONSE_TO_ENDOPLASMIC_RETICULUM_STRESS	GOBP_REGULATION_OF_CELLULAR_AMIDE_METABOLIC_PROCESS	0.21635
GOBP_REGULATION_OF_PROTEIN_KINASE_ACTIVITY	GOBP_IMMUNE_RESPONSE_REGULATING_SIGNALING_PATHWAY	0.216345
GOBP_REGULATION_OF_RESPONSE_TO_EXTERNAL_STIMULUS	GOBP_RESPONSE_TO_OXIDATIVE_STRESS	0.216342
GOBP_POSITIVE_REGULATION_OF_PHOSPHORUS_METABOLIC_PROCESS	GOBP_PATTERN_SPECIFICATION_PROCESS	0.216339
GOBP_TRANSMEMBRANE_TRANSPORT	GOBP_GENERATION_OF_PRECURSOR_METABOLITES_AND_ENERGY	0.216329
PI3K.Akt_signaling_pathway	GOBP_RESPONSE_TO_ABIOTIC_STIMULUS	0.216329
GOBP_INTRINSIC_APOPTOTIC_SIGNALING_PATHWAY	GOBP_RESPONSE_TO_ENDOGENOUS_STIMULUS	0.216321
GOBP_POSITIVE_REGULATION_OF_PROTEIN_MODIFICATION_PROCESS	GOBP_POSITIVE_REGULATION_OF_NEURON_PROJECTION_DEVELOPMENT	0.21632
GOBP_MYELOID_CELL_DIFFERENTIATION	GOBP_PROTEOLYSIS	0.216318
GOBP_CHEMICAL_HOMEOSTASIS	GOBP_BIOLOGICAL_ADHESION	0.216317
GOBP_ESTABLISHMENT_OF_PROTEIN_LOCALIZATION	GOBP_ACTIVATION_OF_IMMUNE_RESPONSE	0.216316
GOBP_CELL_CELL_ADHESION	GOBP_CELL_CYCLE	0.216316
GOBP_REGULATION_OF_APOPTOTIC_SIGNALING_PATHWAY	GOBP_RESPONSE_TO_OXIDATIVE_STRESS	0.216309
GOBP_CELLULAR_RESPONSE_TO_PEPTIDE_HORMONE_STIMULUS	GOBP_RESPONSE_TO_ORGANIC_CYCLIC_COMPOUND	0.216309
GOBP_ORGANELLE_ASSEMBLY	GOBP_PEPTIDE_METABOLIC_PROCESS	0.216307
GOBP_NEGATIVE_REGULATION_OF_MITOTIC_CELL_CYCLE	GOBP_REGULATION_OF_IMMUNE_SYSTEM_PROCESS	0.216306
GOBP_SECRETION	GOBP_EMBRYO_DEVELOPMENT	0.216301
GOBP_MALE_GAMETE_GENERATION	GOBP_REGULATION_OF_CATABOLIC_PROCESS	0.2163
GOBP_PROTEIN_MODIFICATION_BY_SMALL_PROTEIN_CONJUGATION_OR_REMOVAL	GOBP_INFLAMMATORY_RESPONSE	0.2163
GOBP_REGULATION_OF_CELL_DEVELOPMENT	GOBP_VASCULATURE_DEVELOPMENT	0.216297
GOBP_NEGATIVE_REGULATION_OF_ANION_TRANSPORT	GOBP_CELL_CELL_SIGNALING	0.216297
GOBP_NEGATIVE_REGULATION_OF_INTRACELLULAR_SIGNAL_TRANSDUCTION	GOBP_POSITIVE_REGULATION_OF_PROTEOLYSIS	0.216293
GOBP_REGULATION_OF_ANATOMICAL_STRUCTURE_MORPHOGENESIS	GOBP_REGULATION_OF_MITOTIC_CELL_CYCLE	0.216291
GOBP_CELLULAR_AMIDE_METABOLIC_PROCESS	GOBP_LOCOMOTION	0.216285
GOBP_ESTABLISHMENT_OF_PROTEIN_LOCALIZATION_TO_ORGANELLE	GOBP_POSITIVE_REGULATION_OF_GENE_EXPRESSION	0.216279
GOBP_POSITIVE_REGULATION_OF_MOLECULAR_FUNCTION	GOBP_MRNA_METABOLIC_PROCESS	0.216277
GOBP_POSITIVE_REGULATION_OF_INTRACELLULAR_SIGNAL_TRANSDUCTION	GOBP_MEMBRANE_ORGANIZATION	0.216276
GOBP_APOPTOTIC_SIGNALING_PATHWAY	GOBP_REGULATION_OF_CELL_CYCLE_PROCESS	0.216273
GOBP_REGULATION_OF_MRNA_METABOLIC_PROCESS	GOBP_REGULATION_OF_DEFENSE_RESPONSE	0.216271
GOBP_TISSUE_MORPHOGENESIS	GOBP_MRNA_METABOLIC_PROCESS	0.21627
GOBP_BIOLOGICAL_ADHESION	GOBP_MICROTUBULE_BASED_PROCESS	0.216269
GOBP_CELLULAR_RESPONSE_TO_HORMONE_STIMULUS	GOBP_REGULATION_OF_RESPONSE_TO_EXTERNAL_STIMULUS	0.216265
GOBP_POSITIVE_REGULATION_OF_TRANSFERASE_ACTIVITY	GOBP_CELLULAR_RESPONSE_TO_HORMONE_STIMULUS	0.216265
GOBP_DEFENSE_RESPONSE_TO_OTHER_ORGANISM	GOBP_NEGATIVE_REGULATION_OF_PHOSPHORUS_METABOLIC_PROCESS	0.216264
GOBP_REGULATION_OF_CELL_DIFFERENTIATION	GOBP_CELL_CYCLE_G2_M_PHASE_TRANSITION	0.216261
GOBP_NEGATIVE_REGULATION_OF_NUCLEOBASE_CONTAINING_COMPOUND_METABOLIC_PROCESS	GOBP_POSITIVE_REGULATION_OF_CELL_CYCLE	0.21626
clock_all	GOBP_TRANSMEMBRANE_TRANSPORT	0.216254
GOBP_ORGANELLE_LOCALIZATION	GOBP_REGULATION_OF_PROTEIN_MODIFICATION_PROCESS	0.216253
GOBP_CIRCULATORY_SYSTEM_DEVELOPMENT	GOBP_MACROMOLECULE_CATABOLIC_PROCESS	0.216252
GOBP_NEGATIVE_REGULATION_OF_DEVELOPMENTAL_PROCESS	GOBP_PROTEIN_MODIFICATION_BY_SMALL_PROTEIN_CONJUGATION	0.216241
GOBP_REGULATION_OF_CELLULAR_AMIDE_METABOLIC_PROCESS	GOBP_REGULATION_OF_PROTEIN_MODIFICATION_PROCESS	0.21624
GOBP_REGULATION_OF_CATABOLIC_PROCESS	GOBP_CYTOSKELETON_ORGANIZATION	0.216239
fmrp.ascano	GOBP_REGULATION_OF_CELLULAR_COMPONENT_BIOGENESIS	0.216237
GOBP_ORGANOPHOSPHATE_BIOSYNTHETIC_PROCESS	GOBP_CELL_ACTIVATION	0.216237
GOBP_NEGATIVE_REGULATION_OF_MOLECULAR_FUNCTION	GOBP_REGULATION_OF_PROTEIN_STABILITY	0.216232
GOBP_INFLAMMATORY_RESPONSE	GOBP_CELLULAR_ION_HOMEOSTASIS	0.216231
GOBP_REGULATION_OF_ANION_TRANSPORT	GOBP_CELL_PROJECTION_ORGANIZATION	0.216229
GOBP_CELL_SURFACE_RECEPTOR_SIGNALING_PATHWAY_INVOLVED_IN_CELL_CELL_SIGNALING	GOBP_NEGATIVE_REGULATION_OF_MOLECULAR_FUNCTION	0.216228
GOBP_DEFENSE_RESPONSE_TO_OTHER_ORGANISM	GOBP_CELLULAR_RESPONSE_TO_CHEMICAL_STRESS	0.216227
GOBP_POSITIVE_REGULATION_OF_CELL_PROJECTION_ORGANIZATION	GOBP_SMALL_GTPASE_MEDIATED_SIGNAL_TRANSDUCTION	0.216219
GOBP_POSITIVE_REGULATION_OF_ION_TRANSPORT	GOBP_CYTOSKELETON_ORGANIZATION	0.216215
GOBP_REGULATION_OF_NERVOUS_SYSTEM_DEVELOPMENT	GOBP_REGULATION_OF_PROTEIN_KINASE_ACTIVITY	0.216212
GOBP_REGULATION_OF_MRNA_METABOLIC_PROCESS	GOBP_POSITIVE_REGULATION_OF_RESPONSE_TO_EXTERNAL_STIMULUS	0.216211
GOBP_REGULATION_OF_BODY_FLUID_LEVELS	GOBP_PEPTIDYL_TYROSINE_MODIFICATION	0.2162
GOBP_RESPONSE_TO_ABIOTIC_STIMULUS	GOBP_AMEBOIDAL_TYPE_CELL_MIGRATION	0.2162
GOBP_INORGANIC_ION_TRANSMEMBRANE_TRANSPORT	GOBP_REGULATION_OF_CELLULAR_COMPONENT_MOVEMENT	0.216196
GOBP_NEGATIVE_REGULATION_OF_MULTICELLULAR_ORGANISMAL_PROCESS	GOBP_NEGATIVE_REGULATION_OF_ION_TRANSPORT	0.216193
PSD_.human_core.	GOBP_REGULATION_OF_ANATOMICAL_STRUCTURE_MORPHOGENESIS	0.216192
GOBP_ORGANONITROGEN_COMPOUND_BIOSYNTHETIC_PROCESS	GOBP_ORGANELLE_ASSEMBLY	0.216189
GOBP_ORGANOPHOSPHATE_BIOSYNTHETIC_PROCESS	GOBP_PROTEIN_CONTAINING_COMPLEX_SUBUNIT_ORGANIZATION	0.216187
GOBP_NEGATIVE_REGULATION_OF_RESPONSE_TO_STIMULUS	GOBP_PEPTIDYL_SERINE_MODIFICATION	0.216184
GOBP_REGULATION_OF_HYDROLASE_ACTIVITY	GOBP_REGULATION_OF_INTRACELLULAR_PROTEIN_TRANSPORT	0.216184
GOBP_NEGATIVE_REGULATION_OF_APOPTOTIC_SIGNALING_PATHWAY	GOBP_PROTEOLYSIS	0.216173
GOBP_MULTI_ORGANISM_PROCESS	GOBP_CELL_DIVISION	0.21617
GOBP_NEGATIVE_REGULATION_OF_TRANSPORT	GOBP_APOPTOTIC_PROCESS	0.216169
GOBP_RESPONSE_TO_NITROGEN_COMPOUND	GOBP_REGULATION_OF_CHEMOTAXIS	0.216169
GOBP_HEAD_DEVELOPMENT	GOBP_CELL_JUNCTION_ASSEMBLY	0.216167
GOBP_NEGATIVE_REGULATION_OF_PROTEIN_METABOLIC_PROCESS	GOBP_POSITIVE_REGULATION_OF_RESPONSE_TO_EXTERNAL_STIMULUS	0.216166
GOBP_BIOLOGICAL_PROCESS_INVOLVED_IN_SYMBIOTIC_INTERACTION	GOBP_REGULATION_OF_MAPK_CASCADE	0.216165
PI3K.Akt_signaling_pathway	GOBP_REGULATION_OF_CELL_DEATH	0.216165
GOBP_REGULATION_OF_HYDROLASE_ACTIVITY	GOBP_CELLULAR_COMPONENT_MORPHOGENESIS	0.216158
GOBP_CELLULAR_RESPONSE_TO_NITROGEN_COMPOUND	GOBP_MULTICELLULAR_ORGANISMAL_HOMEOSTASIS	0.216157
GOBP_BLOOD_VESSEL_MORPHOGENESIS	GOBP_PROTEOLYSIS	0.216157
GOBP_POSITIVE_REGULATION_OF_ORGANELLE_ORGANIZATION	GOBP_NEGATIVE_REGULATION_OF_PHOSPHORUS_METABOLIC_PROCESS	0.216155
GOBP_NUCLEAR_TRANSPORT	GOBP_PEPTIDYL_AMINO_ACID_MODIFICATION	0.216155
GOBP_DEFENSE_RESPONSE_TO_OTHER_ORGANISM	GOBP_ENDOCYTOSIS	0.216151
GOBP_CELLULAR_RESPONSE_TO_NITROGEN_COMPOUND	GOBP_REGULATION_OF_TRANS_SYNAPTIC_SIGNALING	0.216148
GOBP_REGULATION_OF_VASCULATURE_DEVELOPMENT	GOBP_RESPONSE_TO_ABIOTIC_STIMULUS	0.216147
GOBP_PROTEIN_CATABOLIC_PROCESS	GOBP_CELLULAR_AMINO_ACID_METABOLIC_PROCESS	0.216142
GOBP_CELLULAR_LIPID_METABOLIC_PROCESS	GOBP_CELL_CYCLE_PROCESS	0.216141
GOBP_REGULATION_OF_INTRACELLULAR_SIGNAL_TRANSDUCTION	GOBP_MRNA_METABOLIC_PROCESS	0.216138
GOBP_NEGATIVE_REGULATION_OF_CELL_DEATH	GOBP_TRANSMEMBRANE_TRANSPORT	0.216136
GOBP_INTRINSIC_APOPTOTIC_SIGNALING_PATHWAY	GOBP_REGULATION_OF_PROTEIN_PHOSPHORYLATION	0.216134
GOBP_CHROMOSOME_ORGANIZATION	GOBP_CELL_CYCLE_G2_M_PHASE_TRANSITION	0.216132
GOBP_ACTIN_FILAMENT_BASED_PROCESS	GOBP_MICROTUBULE_BASED_PROCESS	0.216124
GOBP_PROTEIN_MODIFICATION_BY_SMALL_PROTEIN_CONJUGATION_OR_REMOVAL	GOBP_PROTEIN_IMPORT	0.21612
GOBP_PROTEASOMAL_PROTEIN_CATABOLIC_PROCESS	GOBP_NEGATIVE_REGULATION_OF_BIOSYNTHETIC_PROCESS	0.216119
GOBP_REGULATION_OF_AUTOPHAGY	GOBP_REGULATION_OF_IMMUNE_SYSTEM_PROCESS	0.216116
GOBP_ORGANONITROGEN_COMPOUND_CATABOLIC_PROCESS	GOBP_MITOTIC_NUCLEAR_DIVISION	0.216114
Endocytosis	GOBP_REGULATION_OF_CELLULAR_PROTEIN_LOCALIZATION	0.216111
GOBP_DEFENSE_RESPONSE_TO_OTHER_ORGANISM	GOBP_NUCLEAR_TRANSPORT	0.216108
GOBP_POSITIVE_REGULATION_OF_ORGANELLE_ORGANIZATION	GOBP_REPRODUCTION	0.216107
GOBP_POSITIVE_REGULATION_OF_HYDROLASE_ACTIVITY	GOBP_SECRETION	0.216106
GOBP_REGULATION_OF_CELLULAR_RESPONSE_TO_STRESS	GOBP_REGULATION_OF_INTRACELLULAR_TRANSPORT	0.216102
GOBP_RESPONSE_TO_NITROGEN_COMPOUND	GOBP_ANIMAL_ORGAN_MORPHOGENESIS	0.216101
GOBP_METAL_ION_HOMEOSTASIS	GOBP_REGULATION_OF_CELLULAR_COMPONENT_MOVEMENT	0.216098
GOBP_REGULATION_OF_BODY_FLUID_LEVELS	GOBP_RESPONSE_TO_PEPTIDE_HORMONE	0.216095
GOBP_INTRACELLULAR_TRANSPORT	GOBP_GENERATION_OF_PRECURSOR_METABOLITES_AND_ENERGY	0.216093
GOBP_PURINE_NUCLEOSIDE_MONOPHOSPHATE_BIOSYNTHETIC_PROCESS	GOBP_NUCLEOSIDE_METABOLIC_PROCESS	0.216091
Neuroactive_ligand.receptor_interaction	GOBP_HOMEOSTATIC_PROCESS	0.216089
GOBP_CELL_JUNCTION_ASSEMBLY	GOBP_PROTEIN_PHOSPHORYLATION	0.216089
GOBP_GLYCOSYL_COMPOUND_BIOSYNTHETIC_PROCESS	GOBP_CARBOHYDRATE_DERIVATIVE_METABOLIC_PROCESS	0.216089
GOBP_NEGATIVE_REGULATION_OF_SIGNALING	GOBP_LEUKOCYTE_MEDIATED_IMMUNITY	0.216086
GOBP_REGULATION_OF_CELLULAR_RESPONSE_TO_STRESS	GOBP_POSITIVE_REGULATION_OF_TRANSCRIPTION_BY_RNA_POLYMERASE_II	0.216083
PSD_.human_core.	GOBP_DEPHOSPHORYLATION	0.216082
fmrp.ascano	GOBP_RESPONSE_TO_ENDOGENOUS_STIMULUS	0.216079
GOBP_ADENYLATE_CYCLASE_MODULATING_G_PROTEIN_COUPLED_RECEPTOR_SIGNALING_PATHWAY	GOBP_MUSCLE_SYSTEM_PROCESS	0.216071
GOBP_PROTEIN_LOCALIZATION_TO_MEMBRANE	GOBP_POSITIVE_REGULATION_OF_CELL_DEATH	0.216067
GOBP_POSITIVE_REGULATION_OF_TRANSPORT	GOBP_RESPONSE_TO_BACTERIUM	0.216065
GOBP_INTRINSIC_APOPTOTIC_SIGNALING_PATHWAY	GOBP_POSITIVE_REGULATION_OF_CELLULAR_COMPONENT_ORGANIZATION	0.216061
GOBP_PROCESS_UTILIZING_AUTOPHAGIC_MECHANISM	GOBP_ORGANOPHOSPHATE_METABOLIC_PROCESS	0.216057
GOBP_CELL_MORPHOGENESIS_INVOLVED_IN_NEURON_DIFFERENTIATION	GOBP_MAPK_CASCADE	0.216056
GOBP_CELLULAR_RESPONSE_TO_HORMONE_STIMULUS	GOBP_CELL_PROJECTION_ORGANIZATION	0.216049
GOBP_RAS_PROTEIN_SIGNAL_TRANSDUCTION	GOBP_APOPTOTIC_PROCESS	0.216048
GOBP_PROTEIN_MODIFICATION_BY_SMALL_PROTEIN_CONJUGATION_OR_REMOVAL	GOBP_SECRETION	0.216045
CARDIAC_STIMULANTS_EXCL._CARDIAC_GLYCOSIDES	GOBP_CELLULAR_ION_HOMEOSTASIS	0.216041
GOBP_CELL_POPULATION_PROLIFERATION	GOBP_MITOCHONDRION_ORGANIZATION	0.21604
GOBP_CELLULAR_LIPID_METABOLIC_PROCESS	GOBP_POSITIVE_REGULATION_OF_CATABOLIC_PROCESS	0.216038
GOBP_MACROMOLECULE_CATABOLIC_PROCESS	GOBP_RNA_SPLICING	0.216036
GOBP_REGULATION_OF_TRANSFERASE_ACTIVITY	GOBP_CIRCULATORY_SYSTEM_PROCESS	0.216035
GOBP_REGULATION_OF_PROTEIN_LOCALIZATION	GOBP_REGULATION_OF_AUTOPHAGY	0.216033
GOBP_DEPHOSPHORYLATION	GOBP_INTRACELLULAR_PROTEIN_TRANSPORT	0.216033
GOBP_REGULATION_OF_INTRACELLULAR_TRANSPORT	GOBP_REGULATION_OF_PROTEIN_STABILITY	0.216032
fmrp.ascano	GOBP_CELL_MORPHOGENESIS_INVOLVED_IN_DIFFERENTIATION	0.216031
GOBP_RESPONSE_TO_NITROGEN_COMPOUND	GOBP_REGULATION_OF_BINDING	0.216028
GOBP_POSITIVE_REGULATION_OF_PROTEIN_MODIFICATION_PROCESS	GOBP_ACTIN_FILAMENT_BASED_PROCESS	0.216016
GOBP_REGULATION_OF_PROTEIN_KINASE_ACTIVITY	GOBP_POSITIVE_REGULATION_OF_CELL_PROJECTION_ORGANIZATION	0.216012
Dopaminergic_synapse	GOBP_REGULATION_OF_TRANSPORT	0.216011
GOBP_REGULATION_OF_INTRINSIC_APOPTOTIC_SIGNALING_PATHWAY	GOBP_HOMEOSTATIC_PROCESS	0.216003
GOBP_PROTEIN_LOCALIZATION_TO_MEMBRANE	GOBP_CELLULAR_MACROMOLECULE_CATABOLIC_PROCESS	0.215997
GOBP_REGULATION_OF_TRANSFERASE_ACTIVITY	GOBP_EPITHELIAL_CELL_DIFFERENTIATION	0.215993
GOBP_REGULATION_OF_TRANSFERASE_ACTIVITY	GOBP_NEGATIVE_REGULATION_OF_RESPONSE_TO_EXTERNAL_STIMULUS	0.21599
GOBP_KIDNEY_EPITHELIUM_DEVELOPMENT	GOBP_REGULATION_OF_CELL_DIFFERENTIATION	0.215989
GOBP_PROTEIN_LOCALIZATION_TO_ORGANELLE	GOBP_RESPONSE_TO_HORMONE	0.215989
GOBP_POSITIVE_REGULATION_OF_DEVELOPMENTAL_PROCESS	GOBP_MULTICELLULAR_ORGANISM_REPRODUCTION	0.215989
GOBP_CELL_ACTIVATION	GOBP_CELL_MORPHOGENESIS	0.215985
GOBP_NEGATIVE_REGULATION_OF_CELL_DEATH	GOBP_NEGATIVE_REGULATION_OF_CELL_CYCLE	0.215985
GOBP_NEGATIVE_REGULATION_OF_DEVELOPMENTAL_PROCESS	GOBP_POSITIVE_REGULATION_OF_CELLULAR_COMPONENT_BIOGENESIS	0.215975
GOBP_REGULATION_OF_PEPTIDE_TRANSPORT	GOBP_ANATOMICAL_STRUCTURE_FORMATION_INVOLVED_IN_MORPHOGENESIS	0.215971
GOBP_REGULATION_OF_PEPTIDASE_ACTIVITY	GOBP_POSITIVE_REGULATION_OF_IMMUNE_SYSTEM_PROCESS	0.215963
GOBP_CELL_CYCLE_PHASE_TRANSITION	GOBP_MORPHOGENESIS_OF_AN_EPITHELIUM	0.215963
GOBP_REGULATION_OF_IMMUNE_RESPONSE	GOBP_CELL_CYCLE_PHASE_TRANSITION	0.215961
GOBP_REGULATION_OF_CELLULAR_RESPONSE_TO_STRESS	GOBP_REGULATION_OF_PEPTIDASE_ACTIVITY	0.215952
GOBP_REGULATION_OF_VASCULATURE_DEVELOPMENT	GOBP_POSITIVE_REGULATION_OF_IMMUNE_SYSTEM_PROCESS	0.215951
GOBP_POSITIVE_REGULATION_OF_NEURON_PROJECTION_DEVELOPMENT	GOBP_PROTEIN_PHOSPHORYLATION	0.21595
GOBP_CHEMICAL_HOMEOSTASIS	GOBP_POSITIVE_REGULATION_OF_TRANSCRIPTION_BY_RNA_POLYMERASE_II	0.215948
GOBP_NEGATIVE_REGULATION_OF_APOPTOTIC_SIGNALING_PATHWAY	GOBP_PROTEIN_MODIFICATION_BY_SMALL_PROTEIN_CONJUGATION	0.215944
GOBP_LYMPHOCYTE_ACTIVATION	GOBP_EXOCYTOSIS	0.215944
GOBP_CELLULAR_RESPONSE_TO_LIPID	GOBP_BLOOD_VESSEL_MORPHOGENESIS	0.215944
GOBP_REGULATION_OF_PROTEIN_KINASE_ACTIVITY	GOBP_PROTEIN_LOCALIZATION_TO_ORGANELLE	0.215942
GOBP_RESPONSE_TO_ENDOPLASMIC_RETICULUM_STRESS	GOBP_CELL_ACTIVATION	0.215941
GOBP_APOPTOTIC_SIGNALING_PATHWAY	GOBP_REGULATION_OF_PROTEIN_STABILITY	0.215937
GOBP_REGULATION_OF_CELLULAR_RESPONSE_TO_STRESS	GOBP_MULTICELLULAR_ORGANISM_REPRODUCTION	0.215936
GOBP_PROTEIN_MODIFICATION_BY_SMALL_PROTEIN_REMOVAL	GOBP_EPITHELIUM_DEVELOPMENT	0.215934
GOBP_REGULATION_OF_HYDROLASE_ACTIVITY	GOBP_CELLULAR_LIPID_METABOLIC_PROCESS	0.215932
clock_all	GOBP_PROTEIN_PHOSPHORYLATION	0.215932
GOBP_POSITIVE_REGULATION_OF_HYDROLASE_ACTIVITY	GOBP_NEGATIVE_REGULATION_OF_MOLECULAR_FUNCTION	0.215927
GOBP_REGULATION_OF_CELLULAR_LOCALIZATION	GOBP_NEGATIVE_REGULATION_OF_NUCLEOBASE_CONTAINING_COMPOUND_METABOLIC_PROCESS	0.215921
GOBP_POSITIVE_REGULATION_OF_ION_TRANSPORT	GOBP_MACROMOLECULE_CATABOLIC_PROCESS	0.215916
GOBP_CELL_MIGRATION	GOBP_EXOCYTOSIS	0.215916
GOBP_ESTABLISHMENT_OF_PROTEIN_LOCALIZATION	GOBP_POSITIVE_REGULATION_OF_LOCOMOTION	0.215914
GOBP_MALE_GAMETE_GENERATION	GOBP_REGULATION_OF_CELLULAR_CATABOLIC_PROCESS	0.215913
GOBP_METAL_ION_HOMEOSTASIS	GOBP_DEFENSE_RESPONSE	0.215905
GOBP_REGULATION_OF_PEPTIDASE_ACTIVITY	GOBP_REGULATION_OF_ION_TRANSPORT	0.2159
GOBP_RESPONSE_TO_OXYGEN_CONTAINING_COMPOUND	GOBP_REGULATION_OF_INTRACELLULAR_PROTEIN_TRANSPORT	0.215899
GOBP_CELL_CELL_ADHESION	GOBP_NEGATIVE_REGULATION_OF_CELLULAR_COMPONENT_ORGANIZATION	0.215898
GOBP_PROTEIN_CATABOLIC_PROCESS	GOBP_MYELOID_LEUKOCYTE_MEDIATED_IMMUNITY	0.215889
GOBP_NEGATIVE_REGULATION_OF_PROTEIN_METABOLIC_PROCESS	GOBP_CELLULAR_ION_HOMEOSTASIS	0.215887
GOBP_NEGATIVE_REGULATION_OF_NUCLEOBASE_CONTAINING_COMPOUND_METABOLIC_PROCESS	GOBP_REGULATION_OF_ORGANELLE_ORGANIZATION	0.215883
GOBP_POSITIVE_REGULATION_OF_TRANSPORT	GOBP_NEGATIVE_REGULATION_OF_CELL_DIFFERENTIATION	0.215882
GOBP_ORGANELLE_ASSEMBLY	GOBP_POSITIVE_REGULATION_OF_MOLECULAR_FUNCTION	0.215879
GOBP_LYMPHOCYTE_ACTIVATION	GOBP_CELLULAR_PROTEIN_CONTAINING_COMPLEX_ASSEMBLY	0.215873
GOBP_REGULATION_OF_CELL_DEVELOPMENT	GOBP_NEGATIVE_REGULATION_OF_BIOSYNTHETIC_PROCESS	0.215873
GOBP_REGULATION_OF_CELL_DEVELOPMENT	GOBP_REGULATION_OF_BINDING	0.215872
GOBP_POSITIVE_REGULATION_OF_PROTEOLYSIS	GOBP_REGULATION_OF_PROTEIN_KINASE_ACTIVITY	0.215869
GOBP_NEGATIVE_REGULATION_OF_RESPONSE_TO_EXTERNAL_STIMULUS	GOBP_REGULATION_OF_PROTEIN_MODIFICATION_PROCESS	0.215868
clock_all	GOBP_PURINE_CONTAINING_COMPOUND_METABOLIC_PROCESS	0.215867
GOBP_REGULATION_OF_PROTEOLYSIS	GOBP_SEXUAL_REPRODUCTION	0.215864
GOBP_REGULATION_OF_ORGANELLE_ORGANIZATION	GOBP_PROTEASOMAL_PROTEIN_CATABOLIC_PROCESS	0.215862
GOBP_CELLULAR_RESPONSE_TO_LIPID	GOBP_NEUROGENESIS	0.215857
GOBP_POSITIVE_REGULATION_OF_PROTEIN_METABOLIC_PROCESS	GOBP_ORGANIC_ACID_METABOLIC_PROCESS	0.215856
GOBP_POSITIVE_REGULATION_OF_CELL_POPULATION_PROLIFERATION	GOBP_PEPTIDE_METABOLIC_PROCESS	0.215849
GOBP_PROTEIN_MODIFICATION_BY_SMALL_PROTEIN_CONJUGATION	GOBP_RNA_PROCESSING	0.215848
GOBP_REGULATION_OF_SMALL_MOLECULE_METABOLIC_PROCESS	GOBP_IMMUNE_EFFECTOR_PROCESS	0.215846
GOBP_ORGANONITROGEN_COMPOUND_CATABOLIC_PROCESS	GOBP_REGULATION_OF_CELLULAR_COMPONENT_BIOGENESIS	0.215846
GOBP_POSITIVE_REGULATION_OF_HYDROLASE_ACTIVITY	GOBP_REGULATION_OF_CATABOLIC_PROCESS	0.215846
GOBP_CELL_MIGRATION	GOBP_RESPONSE_TO_EXTRACELLULAR_STIMULUS	0.215842
GOBP_CELL_CYCLE_G2_M_PHASE_TRANSITION	GOBP_POSITIVE_REGULATION_OF_RESPONSE_TO_EXTERNAL_STIMULUS	0.215841
GOBP_CELL_DIVISION	GOBP_DEVELOPMENTAL_PROCESS_INVOLVED_IN_REPRODUCTION	0.21584
Drugs_for_functional_gastrointestinal_disorders	GOBP_DIVALENT_INORGANIC_CATION_HOMEOSTASIS	0.215837
GOBP_NEGATIVE_REGULATION_OF_ANION_TRANSPORT	GOBP_CELLULAR_RESPONSE_TO_NITROGEN_COMPOUND	0.215833
GOBP_ORGANOPHOSPHATE_METABOLIC_PROCESS	GOBP_POSITIVE_REGULATION_OF_BIOSYNTHETIC_PROCESS	0.215832
GOBP_CATION_TRANSMEMBRANE_TRANSPORT	GOBP_BEHAVIOR	0.215823
GOBP_POSITIVE_REGULATION_OF_ORGANELLE_ORGANIZATION	GOBP_IMMUNE_SYSTEM_DEVELOPMENT	0.215821
GOBP_CELLULAR_PROTEIN_CATABOLIC_PROCESS	GOBP_CELLULAR_AMINO_ACID_METABOLIC_PROCESS	0.21582
GOBP_REGULATION_OF_BODY_FLUID_LEVELS	GOBP_CELLULAR_RESPONSE_TO_HORMONE_STIMULUS	0.215819
GOBP_PROTEIN_CONTAINING_COMPLEX_SUBUNIT_ORGANIZATION	GOBP_WOUND_HEALING	0.215817
GOBP_INTRACELLULAR_TRANSPORT	GOBP_NEGATIVE_REGULATION_OF_MITOTIC_CELL_CYCLE	0.215816
GOBP_NEURON_DEATH	GOBP_PEPTIDYL_AMINO_ACID_MODIFICATION	0.215815
GOBP_CELLULAR_RESPONSE_TO_NITROGEN_COMPOUND	GOBP_CELL_CYCLE_PROCESS	0.215813
GOBP_CELL_CYCLE_PHASE_TRANSITION	GOBP_INTRACELLULAR_PROTEIN_TRANSPORT	0.215813
GOBP_POSITIVE_REGULATION_OF_CELL_POPULATION_PROLIFERATION	GOBP_RAS_PROTEIN_SIGNAL_TRANSDUCTION	0.215812
GOBP_REGULATION_OF_TRANSPORT	GOBP_GAMETE_GENERATION	0.215801
GOBP_HEAD_DEVELOPMENT	GOBP_AMEBOIDAL_TYPE_CELL_MIGRATION	0.215801
GOBP_REGULATION_OF_CELLULAR_LOCALIZATION	GOBP_PROTEIN_IMPORT	0.215796
GOBP_NEGATIVE_REGULATION_OF_CELL_CYCLE_PROCESS	GOBP_CHROMATIN_ORGANIZATION	0.215792
GOBP_CELLULAR_RESPONSE_TO_LIPID	GOBP_REGULATION_OF_ANATOMICAL_STRUCTURE_MORPHOGENESIS	0.215788
CARDIAC_STIMULANTS_EXCL._CARDIAC_GLYCOSIDES	GOBP_POSITIVE_REGULATION_OF_IMMUNE_RESPONSE	0.215782
GOBP_POSITIVE_REGULATION_OF_PROTEOLYSIS	GOBP_PEPTIDYL_AMINO_ACID_MODIFICATION	0.21578
ANTIINFLAMMATORY_AND_ANTIRHEUMATIC_PRODUCTS_NON.STEROIDS	GOBP_BIOLOGICAL_PROCESS_INVOLVED_IN_SYMBIOTIC_INTERACTION	0.215778
GOBP_POSITIVE_REGULATION_OF_SIGNALING	GOBP_RESPONSE_TO_INORGANIC_SUBSTANCE	0.215778
GOBP_ESTABLISHMENT_OF_PROTEIN_LOCALIZATION	GOBP_IMMUNE_RESPONSE_REGULATING_SIGNALING_PATHWAY	0.215776
GOBP_NEURON_DEATH	GOBP_MACROMOLECULE_CATABOLIC_PROCESS	0.215773
GOBP_REGULATION_OF_DNA_BINDING_TRANSCRIPTION_FACTOR_ACTIVITY	GOBP_POSTTRANSCRIPTIONAL_REGULATION_OF_GENE_EXPRESSION	0.215773
GOBP_ANTIGEN_RECEPTOR_MEDIATED_SIGNALING_PATHWAY	GOBP_POSITIVE_REGULATION_OF_MOLECULAR_FUNCTION	0.21577
GOBP_CELLULAR_PROTEIN_CONTAINING_COMPLEX_ASSEMBLY	GOBP_REGULATION_OF_CELLULAR_CATABOLIC_PROCESS	0.215766
ANTIPSYCHOTICS	GOBP_CELLULAR_ION_HOMEOSTASIS	0.21576
GOBP_CELL_CYCLE_G2_M_PHASE_TRANSITION	GOBP_CELL_CELL_SIGNALING	0.21576
GOBP_ESTABLISHMENT_OF_PROTEIN_LOCALIZATION	GOBP_REGULATION_OF_TRANSPORTER_ACTIVITY	0.215759
GOBP_EPITHELIUM_DEVELOPMENT	GOBP_REGULATION_OF_DNA_BINDING_TRANSCRIPTION_FACTOR_ACTIVITY	0.215759
GOBP_RESPONSE_TO_ABIOTIC_STIMULUS	GOBP_TRANSMEMBRANE_RECEPTOR_PROTEIN_TYROSINE_KINASE_SIGNALING_PATHWAY	0.215758
GOBP_CELLULAR_RESPONSE_TO_HORMONE_STIMULUS	GOBP_MONOCARBOXYLIC_ACID_METABOLIC_PROCESS	0.215758
GOBP_REGULATION_OF_PROTEIN_CATABOLIC_PROCESS	GOBP_IMMUNE_SYSTEM_DEVELOPMENT	0.215757
GOBP_REGULATION_OF_PEPTIDE_TRANSPORT	GOBP_PROTEIN_MODIFICATION_BY_SMALL_PROTEIN_CONJUGATION_OR_REMOVAL	0.215757
OTHER_ANTINEOPLASTIC_AGENTS	GOBP_ORGANIC_ACID_METABOLIC_PROCESS	0.215757
GOBP_CELL_CYCLE_PHASE_TRANSITION	GOBP_POSITIVE_REGULATION_OF_CELL_POPULATION_PROLIFERATION	0.215757
GOBP_CELLULAR_HOMEOSTASIS	GOBP_ORGANIC_ACID_METABOLIC_PROCESS	0.215756
GOBP_DIVALENT_INORGANIC_CATION_HOMEOSTASIS	GOBP_REGULATION_OF_CELLULAR_COMPONENT_MOVEMENT	0.215748
Glutamatergic_synapse	GOBP_G_PROTEIN_COUPLED_RECEPTOR_SIGNALING_PATHWAY	0.215736
GOBP_INFLAMMATORY_RESPONSE	GOBP_REPRODUCTION	0.215736
GOBP_REGULATION_OF_MYELOID_CELL_DIFFERENTIATION	GOBP_RESPONSE_TO_HORMONE	0.215735
GOBP_PROTEIN_LOCALIZATION_TO_MEMBRANE	GOBP_POSITIVE_REGULATION_OF_PHOSPHORUS_METABOLIC_PROCESS	0.215725
OTHER_ANTINEOPLASTIC_AGENTS	GOBP_ORGANONITROGEN_COMPOUND_CATABOLIC_PROCESS	0.215724
GOBP_POSITIVE_REGULATION_OF_IMMUNE_RESPONSE	GOBP_MITOTIC_CELL_CYCLE	0.215721
GOBP_CELLULAR_RESPONSE_TO_PEPTIDE	GOBP_RESPONSE_TO_BIOTIC_STIMULUS	0.215717
GOBP_REGULATION_OF_ANION_TRANSPORT	GOBP_BIOLOGICAL_ADHESION	0.215715
PSD_.human_core.	GOBP_POSITIVE_REGULATION_OF_MULTICELLULAR_ORGANISMAL_PROCESS	0.215709
OTHER_ANALGESICS_AND_ANTIPYRETICS	GOBP_CELLULAR_RESPONSE_TO_OXYGEN_CONTAINING_COMPOUND	0.215708
GOBP_ORGANIC_CYCLIC_COMPOUND_CATABOLIC_PROCESS	GOBP_DNA_REPAIR	0.215708
GOBP_TRANSMEMBRANE_TRANSPORT	GOBP_POSITIVE_REGULATION_OF_CELL_DEATH	0.215707
GOBP_DEVELOPMENTAL_GROWTH	GOBP_POSITIVE_REGULATION_OF_ORGANELLE_ORGANIZATION	0.2157
GOBP_REGULATION_OF_ORGANELLE_ORGANIZATION	GOBP_PEPTIDYL_SERINE_MODIFICATION	0.215697
GOBP_CHROMOSOME_ORGANIZATION	GOBP_REGULATION_OF_IMMUNE_RESPONSE	0.215677
GOBP_POSITIVE_REGULATION_OF_LOCOMOTION	GOBP_REGULATION_OF_PROTEIN_LOCALIZATION	0.215674
GOBP_REGULATION_OF_MULTICELLULAR_ORGANISMAL_DEVELOPMENT	GOBP_KIDNEY_EPITHELIUM_DEVELOPMENT	0.215672
DOPAMINERGIC_AGENTS	GOBP_BEHAVIOR	0.215667
GOBP_ORGANIC_HYDROXY_COMPOUND_METABOLIC_PROCESS	GOBP_RESPONSE_TO_ABIOTIC_STIMULUS	0.215665
GOBP_REGULATION_OF_PEPTIDE_TRANSPORT	GOBP_POSITIVE_REGULATION_OF_CELL_POPULATION_PROLIFERATION	0.215665
GOBP_NEGATIVE_REGULATION_OF_ION_TRANSPORT	GOBP_RESPONSE_TO_HORMONE	0.215664
GOBP_NUCLEAR_CHROMOSOME_SEGREGATION	GOBP_PROTEOLYSIS	0.21566
GOBP_PROTEIN_LOCALIZATION_TO_CELL_PERIPHERY	GOBP_NEGATIVE_REGULATION_OF_TRANSPORT	0.215656
GOBP_GLYCEROLIPID_METABOLIC_PROCESS	GOBP_RESPONSE_TO_CYTOKINE	0.215653
PERIPHERAL_VASODILATORS	GOBP_POSITIVE_REGULATION_OF_CATALYTIC_ACTIVITY	0.215653
GOBP_REGULATION_OF_MULTICELLULAR_ORGANISMAL_DEVELOPMENT	GOBP_CELLULAR_HOMEOSTASIS	0.215652
GOBP_RESPONSE_TO_WOUNDING	GOBP_CENTRAL_NERVOUS_SYSTEM_DEVELOPMENT	0.215652
GOBP_AXON_DEVELOPMENT	GOBP_EPITHELIUM_DEVELOPMENT	0.215647
GOBP_RESPONSE_TO_GROWTH_FACTOR	GOBP_IMMUNE_SYSTEM_DEVELOPMENT	0.215647
GOBP_REGULATION_OF_CATABOLIC_PROCESS	GOBP_MICROTUBULE_CYTOSKELETON_ORGANIZATION	0.215646
GOBP_POSITIVE_REGULATION_OF_TRANSPORT	GOBP_VASCULATURE_DEVELOPMENT	0.215645
GOBP_RESPONSE_TO_INORGANIC_SUBSTANCE	GOBP_MUSCLE_SYSTEM_PROCESS	0.215643
GOBP_NEGATIVE_REGULATION_OF_MOLECULAR_FUNCTION	GOBP_MRNA_METABOLIC_PROCESS	0.215638
GOBP_EPITHELIAL_CELL_DIFFERENTIATION	GOBP_CELL_CYCLE	0.215636
GOBP_NEGATIVE_REGULATION_OF_SIGNALING	GOBP_PEPTIDYL_SERINE_MODIFICATION	0.215636
GOBP_REGULATION_OF_ANION_TRANSPORT	GOBP_PROTEIN_MODIFICATION_BY_SMALL_PROTEIN_CONJUGATION	0.215635
GOBP_AGING	GOBP_CELL_CELL_SIGNALING	0.215626
GOBP_DEPHOSPHORYLATION	GOBP_REGULATION_OF_PROTEIN_PHOSPHORYLATION	0.215626
GOBP_REGULATION_OF_MRNA_METABOLIC_PROCESS	GOBP_POSITIVE_REGULATION_OF_GENE_EXPRESSION	0.215624
denovo_schizophrenia	GOBP_REGULATION_OF_CELLULAR_COMPONENT_BIOGENESIS	0.215624
denovo_schizophrenia	GOBP_POSITIVE_REGULATION_OF_SIGNALING	0.215624
GOBP_RESPONSE_TO_PEPTIDE_HORMONE	GOBP_RESPONSE_TO_DRUG	0.215624
TOPICAL_PRODUCTS_FOR_JOINT_AND_MUSCULAR_PAIN	GOBP_RESPONSE_TO_LIPID	0.21562
GOBP_CELL_SURFACE_RECEPTOR_SIGNALING_PATHWAY_INVOLVED_IN_CELL_CELL_SIGNALING	GOBP_NEGATIVE_REGULATION_OF_CELL_POPULATION_PROLIFERATION	0.215618
GOBP_RESPONSE_TO_HORMONE	GOBP_IMMUNE_EFFECTOR_PROCESS	0.21561
GOBP_PEPTIDE_BIOSYNTHETIC_PROCESS	GOBP_CELL_CELL_SIGNALING	0.215604
GOBP_MULTICELLULAR_ORGANISMAL_HOMEOSTASIS	GOBP_RESPONSE_TO_BIOTIC_STIMULUS	0.215602
GOBP_NEURON_DEATH	GOBP_CELL_CELL_SIGNALING	0.2156
GOBP_RESPONSE_TO_HORMONE	GOBP_MAPK_CASCADE	0.215599
GOBP_ORGANIC_CYCLIC_COMPOUND_CATABOLIC_PROCESS	GOBP_CELL_CYCLE_PHASE_TRANSITION	0.215599
Cytoplasm_.core.	GOBP_PEPTIDE_METABOLIC_PROCESS	0.215598
GOBP_POSITIVE_REGULATION_OF_BIOSYNTHETIC_PROCESS	GOBP_RESPONSE_TO_BACTERIUM	0.215598
GOBP_REGULATION_OF_TRANSPORT	GOBP_EPITHELIAL_CELL_PROLIFERATION	0.215593
GOBP_REGULATION_OF_HEMOPOIESIS	GOBP_POSITIVE_REGULATION_OF_LOCOMOTION	0.215593
GOBP_REGULATION_OF_BINDING	GOBP_POSITIVE_REGULATION_OF_TRANSPORT	0.215591
GOBP_REGULATION_OF_RESPONSE_TO_ENDOPLASMIC_RETICULUM_STRESS	GOBP_REGULATION_OF_PROTEIN_KINASE_ACTIVITY	0.215585
GOBP_CELLULAR_RESPONSE_TO_ORGANIC_CYCLIC_COMPOUND	GOBP_NEGATIVE_REGULATION_OF_CELL_DEATH	0.215585
GOBP_POSITIVE_REGULATION_OF_IMMUNE_RESPONSE	GOBP_ANATOMICAL_STRUCTURE_FORMATION_INVOLVED_IN_MORPHOGENESIS	0.215579
GOBP_REGULATION_OF_PROTEIN_LOCALIZATION	GOBP_PEPTIDE_METABOLIC_PROCESS	0.215575
GOBP_REGULATION_OF_VESICLE_MEDIATED_TRANSPORT	GOBP_IMMUNE_SYSTEM_DEVELOPMENT	0.215572
GOBP_CELLULAR_RESPONSE_TO_PEPTIDE	GOBP_CELLULAR_MACROMOLECULE_LOCALIZATION	0.215571
GOBP_RESPONSE_TO_PEPTIDE	GOBP_ANION_TRANSMEMBRANE_TRANSPORT	0.215563
Focal_adhesion	GOBP_REGULATION_OF_CELLULAR_COMPONENT_MOVEMENT	0.215554
GOBP_REGULATION_OF_VESICLE_MEDIATED_TRANSPORT	GOBP_PEPTIDYL_TYROSINE_MODIFICATION	0.215554
GOBP_REGULATION_OF_CATION_CHANNEL_ACTIVITY	GOBP_NEGATIVE_REGULATION_OF_TRANSPORT	0.215553
GOBP_REGULATION_OF_CELLULAR_LOCALIZATION	GOBP_MULTICELLULAR_ORGANISM_REPRODUCTION	0.215549
GOBP_MULTICELLULAR_ORGANISM_REPRODUCTION	GOBP_NEUROGENESIS	0.215549
GOBP_ORGANONITROGEN_COMPOUND_BIOSYNTHETIC_PROCESS	GOBP_REGULATION_OF_CELLULAR_COMPONENT_MOVEMENT	0.215548
GOBP_NEURON_DEATH	GOBP_NEUROGENESIS	0.215547
GOBP_REGULATION_OF_CELLULAR_PROTEIN_LOCALIZATION	GOBP_REGULATION_OF_PROTEIN_KINASE_ACTIVITY	0.215547
GOBP_REGULATION_OF_PROTEOLYSIS	GOBP_REGULATION_OF_MITOTIC_CELL_CYCLE	0.215544
ANTIPSYCHOTICS	GOBP_TRANSMEMBRANE_TRANSPORT	0.215538
GOBP_POSITIVE_REGULATION_OF_CELLULAR_PROTEIN_LOCALIZATION	GOBP_POSITIVE_REGULATION_OF_IMMUNE_SYSTEM_PROCESS	0.215537
GOBP_REGULATION_OF_VESICLE_MEDIATED_TRANSPORT	GOBP_NEGATIVE_REGULATION_OF_PROTEIN_METABOLIC_PROCESS	0.215529
GOBP_POSITIVE_REGULATION_OF_INTRACELLULAR_SIGNAL_TRANSDUCTION	GOBP_NEGATIVE_REGULATION_OF_RESPONSE_TO_EXTERNAL_STIMULUS	0.215527
GOBP_NEGATIVE_REGULATION_OF_ION_TRANSPORT	GOBP_CIRCULATORY_SYSTEM_PROCESS	0.215525
GOBP_REGULATION_OF_CELLULAR_PROTEIN_LOCALIZATION	GOBP_NEGATIVE_REGULATION_OF_MULTICELLULAR_ORGANISMAL_PROCESS	0.215521
GOBP_ORGANELLE_FISSION	GOBP_CELLULAR_COMPONENT_DISASSEMBLY	0.215518
GOBP_MICROTUBULE_CYTOSKELETON_ORGANIZATION_INVOLVED_IN_MITOSIS	GOBP_REGULATION_OF_ORGANELLE_ORGANIZATION	0.215517
GOBP_ANTIGEN_RECEPTOR_MEDIATED_SIGNALING_PATHWAY	GOBP_PEPTIDYL_AMINO_ACID_MODIFICATION	0.215514
GOBP_HOMEOSTATIC_PROCESS	GOBP_CHROMATIN_ORGANIZATION	0.21551
GOBP_REGULATION_OF_BINDING	GOBP_REGULATION_OF_PROTEIN_LOCALIZATION	0.215508
FMRP.targets	GOBP_POSITIVE_REGULATION_OF_TRANSPORT	0.215503
GOBP_RESPONSE_TO_OXYGEN_CONTAINING_COMPOUND	GOBP_ESTABLISHMENT_OF_PROTEIN_LOCALIZATION_TO_ORGANELLE	0.215501
GOBP_REGULATION_OF_CELLULAR_CATABOLIC_PROCESS	GOBP_DNA_REPAIR	0.215498
GOBP_REGULATION_OF_MAPK_CASCADE	GOBP_PROTEOLYSIS	0.215484
GOBP_REGULATION_OF_IMMUNE_RESPONSE	GOBP_RESPONSE_TO_ORGANIC_CYCLIC_COMPOUND	0.215481
GOBP_ORGANOPHOSPHATE_METABOLIC_PROCESS	GOBP_G_PROTEIN_COUPLED_RECEPTOR_SIGNALING_PATHWAY	0.215478
GOBP_REGULATION_OF_CELLULAR_PROTEIN_LOCALIZATION	GOBP_NEGATIVE_REGULATION_OF_DEVELOPMENTAL_PROCESS	0.215476
GOBP_REGULATION_OF_STRESS_ACTIVATED_PROTEIN_KINASE_SIGNALING_CASCADE	GOBP_POSITIVE_REGULATION_OF_CATALYTIC_ACTIVITY	0.215473
PERIPHERAL_VASODILATORS	GOBP_SYNAPTIC_SIGNALING	0.215471
GOBP_REGULATION_OF_CELLULAR_COMPONENT_MOVEMENT	GOBP_PROTEOLYSIS	0.21547
GOBP_ESTABLISHMENT_OF_PROTEIN_LOCALIZATION	GOBP_RESPONSE_TO_BACTERIUM	0.215469
GOBP_NEGATIVE_REGULATION_OF_CELLULAR_COMPONENT_ORGANIZATION	GOBP_POSITIVE_REGULATION_OF_CELL_PROJECTION_ORGANIZATION	0.215469
GOBP_MRNA_METABOLIC_PROCESS	GOBP_IMMUNE_EFFECTOR_PROCESS	0.215468
OTHER_ANTINEOPLASTIC_AGENTS	GOBP_REGULATION_OF_CELLULAR_COMPONENT_BIOGENESIS	0.215468
GOBP_REGULATION_OF_INTRINSIC_APOPTOTIC_SIGNALING_PATHWAY	GOBP_RESPONSE_TO_OXYGEN_CONTAINING_COMPOUND	0.215464
PSD_.human_core.	GOBP_ORGANELLE_LOCALIZATION	0.215464
fmrp.ascano	GOBP_ORGANONITROGEN_COMPOUND_BIOSYNTHETIC_PROCESS	0.215463
GOBP_ORGANONITROGEN_COMPOUND_CATABOLIC_PROCESS	GOBP_ANTIGEN_RECEPTOR_MEDIATED_SIGNALING_PATHWAY	0.215458
GOBP_PROCESS_UTILIZING_AUTOPHAGIC_MECHANISM	GOBP_NEGATIVE_REGULATION_OF_CELL_CYCLE	0.215455
GOBP_MALE_GAMETE_GENERATION	GOBP_CHROMOSOME_SEGREGATION	0.215455
GOBP_PROTEIN_LOCALIZATION_TO_MEMBRANE	GOBP_REGULATION_OF_IMMUNE_RESPONSE	0.215446
GOBP_CELL_JUNCTION_ASSEMBLY	GOBP_APOPTOTIC_PROCESS	0.215445
GOBP_RESPONSE_TO_BIOTIC_STIMULUS	GOBP_CELLULAR_ION_HOMEOSTASIS	0.215441
GOBP_REGULATION_OF_CELLULAR_PROTEIN_LOCALIZATION	GOBP_CATION_TRANSMEMBRANE_TRANSPORT	0.215438
GOBP_ORGANONITROGEN_COMPOUND_BIOSYNTHETIC_PROCESS	GOBP_POSITIVE_REGULATION_OF_IMMUNE_SYSTEM_PROCESS	0.215436
GOBP_CELLULAR_RESPONSE_TO_OXYGEN_CONTAINING_COMPOUND	GOBP_LIPID_BIOSYNTHETIC_PROCESS	0.215432
GOBP_REGULATION_OF_CELLULAR_COMPONENT_BIOGENESIS	GOBP_HEART_DEVELOPMENT	0.215432
GOBP_REGULATION_OF_TRANSPORT	GOBP_PROTEASOMAL_PROTEIN_CATABOLIC_PROCESS	0.21543
GOBP_TAXIS	GOBP_IMMUNE_EFFECTOR_PROCESS	0.215429
GOBP_CHROMOSOME_SEGREGATION	GOBP_CYTOSKELETON_ORGANIZATION	0.215426
GOBP_REGULATION_OF_CELL_CYCLE_PHASE_TRANSITION	GOBP_NEGATIVE_REGULATION_OF_MOLECULAR_FUNCTION	0.215417
GOBP_POSITIVE_REGULATION_OF_INTRACELLULAR_SIGNAL_TRANSDUCTION	GOBP_NEGATIVE_REGULATION_OF_CELL_DIFFERENTIATION	0.215415
GOBP_HOMEOSTATIC_PROCESS	GOBP_PEPTIDYL_SERINE_MODIFICATION	0.215414
GOBP_POSITIVE_REGULATION_OF_INTRACELLULAR_SIGNAL_TRANSDUCTION	GOBP_REGULATION_OF_INTRACELLULAR_PROTEIN_TRANSPORT	0.215414
GOBP_REGULATION_OF_CELLULAR_LOCALIZATION	GOBP_WOUND_HEALING	0.215411
GOBP_WOUND_HEALING	GOBP_LEUKOCYTE_MEDIATED_IMMUNITY	0.215409
GOBP_CELL_CYCLE_G1_S_PHASE_TRANSITION	GOBP_PROTEIN_PHOSPHORYLATION	0.215407
GOBP_POSITIVE_REGULATION_OF_PROTEIN_KINASE_ACTIVITY	GOBP_BEHAVIOR	0.215405
GOBP_TUBE_MORPHOGENESIS	GOBP_REGULATION_OF_CELLULAR_CATABOLIC_PROCESS	0.215401
GOBP_SYNAPSE_ORGANIZATION	GOBP_REGULATION_OF_CELL_DEATH	0.215401
GOBP_RESPONSE_TO_MECHANICAL_STIMULUS	GOBP_CENTRAL_NERVOUS_SYSTEM_DEVELOPMENT	0.215399
GOBP_TAXIS	GOBP_POSITIVE_REGULATION_OF_CELL_DEATH	0.215396
GOBP_REGULATION_OF_SYSTEM_PROCESS	GOBP_GROWTH	0.215394
Cytoplasm_.core.	GOBP_POSTTRANSCRIPTIONAL_REGULATION_OF_GENE_EXPRESSION	0.215394
GOBP_PROTEIN_LOCALIZATION_TO_NUCLEUS	GOBP_REGULATION_OF_CELL_DEATH	0.215391
GOBP_CELL_CELL_SIGNALING	GOBP_INFLAMMATORY_RESPONSE	0.215387
GOBP_TUBE_MORPHOGENESIS	GOBP_PEPTIDYL_TYROSINE_MODIFICATION	0.215383
GOBP_NUCLEOBASE_CONTAINING_SMALL_MOLECULE_METABOLIC_PROCESS	GOBP_REGULATION_OF_ION_TRANSPORT	0.215381
GOBP_APOPTOTIC_SIGNALING_PATHWAY	GOBP_PEPTIDYL_SERINE_MODIFICATION	0.215379
GOBP_REGULATION_OF_PROTEIN_MODIFICATION_PROCESS	GOBP_ORGANIC_ACID_METABOLIC_PROCESS	0.215373
denovo_schizophrenia	GOBP_RESPONSE_TO_ABIOTIC_STIMULUS	0.215372
GOBP_REGULATION_OF_CELLULAR_RESPONSE_TO_STRESS	GOBP_CELL_PROJECTION_ORGANIZATION	0.215372
Endocytosis	GOBP_POSITIVE_REGULATION_OF_PROTEIN_PHOSPHORYLATION	0.215369
GOBP_NEURON_DEVELOPMENT	GOBP_ESTABLISHMENT_OF_PROTEIN_LOCALIZATION	0.215364
GOBP_POSTTRANSCRIPTIONAL_REGULATION_OF_GENE_EXPRESSION	GOBP_DNA_REPAIR	0.215356
GOBP_CELLULAR_LIPID_METABOLIC_PROCESS	GOBP_PEPTIDYL_AMINO_ACID_MODIFICATION	0.215352
GOBP_NEGATIVE_REGULATION_OF_DEVELOPMENTAL_PROCESS	GOBP_REGULATION_OF_CELLULAR_CATABOLIC_PROCESS	0.215345
GOBP_SENSORY_ORGAN_DEVELOPMENT	GOBP_PROTEIN_PHOSPHORYLATION	0.215343
GOBP_POSITIVE_REGULATION_OF_TRANSFERASE_ACTIVITY	GOBP_POSITIVE_REGULATION_OF_CELL_CYCLE	0.215343
GOBP_COVALENT_CHROMATIN_MODIFICATION	GOBP_PROTEOLYSIS	0.215341
GOBP_CELLULAR_MACROMOLECULE_LOCALIZATION	GOBP_CELL_MORPHOGENESIS_INVOLVED_IN_NEURON_DIFFERENTIATION	0.215338
fmrp.ascano	denovo_schizophrenia	0.215336
GOBP_REGULATION_OF_CELL_ADHESION	GOBP_REGULATION_OF_NEURON_PROJECTION_DEVELOPMENT	0.215336
GOBP_LEUKOCYTE_MIGRATION	GOBP_HOMEOSTASIS_OF_NUMBER_OF_CELLS	0.215335
GOBP_REGULATION_OF_SYSTEM_PROCESS	GOBP_PROTEIN_CONTAINING_COMPLEX_SUBUNIT_ORGANIZATION	0.215326
GOBP_CELL_CELL_ADHESION	GOBP_POSITIVE_REGULATION_OF_TRANSFERASE_ACTIVITY	0.215323
GOBP_NEURON_APOPTOTIC_PROCESS	GOBP_POSITIVE_REGULATION_OF_PROTEIN_MODIFICATION_PROCESS	0.215319
GOBP_DEVELOPMENTAL_GROWTH	GOBP_VASCULATURE_DEVELOPMENT	0.215319
GOBP_PROTEOLYSIS	GOBP_CELL_MORPHOGENESIS	0.215318
ANTIINFLAMMATORY_AND_ANTIRHEUMATIC_PRODUCTS_NON.STEROIDS	GOBP_REGULATION_OF_INTRACELLULAR_SIGNAL_TRANSDUCTION	0.21531
GOBP_TISSUE_MORPHOGENESIS	GOBP_PROTEIN_POLYUBIQUITINATION	0.21531
PERIPHERAL_VASODILATORS	GOBP_PEPTIDYL_TYROSINE_MODIFICATION	0.215308
GOBP_RESPONSE_TO_PEPTIDE_HORMONE	GOBP_CELLULAR_HOMEOSTASIS	0.215304
GOBP_REGULATION_OF_SMALL_GTPASE_MEDIATED_SIGNAL_TRANSDUCTION	GOBP_REGULATION_OF_ANATOMICAL_STRUCTURE_MORPHOGENESIS	0.215303
GOBP_HEAD_DEVELOPMENT	GOBP_POSITIVE_REGULATION_OF_GENE_EXPRESSION	0.215301
GOBP_INTRINSIC_APOPTOTIC_SIGNALING_PATHWAY	GOBP_AGING	0.2153
GOBP_REGULATION_OF_TRANS_SYNAPTIC_SIGNALING	GOBP_REGULATION_OF_IMMUNE_RESPONSE	0.2153
GOBP_POSITIVE_REGULATION_OF_IMMUNE_RESPONSE	GOBP_ORGANIC_ACID_METABOLIC_PROCESS	0.215299
GOBP_POSITIVE_REGULATION_OF_PROTEIN_KINASE_ACTIVITY	GOBP_REGULATION_OF_DEFENSE_RESPONSE	0.215297
GOBP_REGULATION_OF_TRANS_SYNAPTIC_SIGNALING	GOBP_REGULATION_OF_PHOSPHORUS_METABOLIC_PROCESS	0.215297
GOBP_REGULATION_OF_RESPONSE_TO_STRESS	GOBP_MALE_GAMETE_GENERATION	0.215294
GOBP_RESPONSE_TO_CYTOKINE	GOBP_PEPTIDYL_SERINE_MODIFICATION	0.215291
GOBP_CELL_MIGRATION	GOBP_GASTRULATION	0.215285
PI3K.Akt_signaling_pathway	GOBP_REGULATION_OF_MAPK_CASCADE	0.215284
GOBP_REGULATION_OF_SMALL_MOLECULE_METABOLIC_PROCESS	GOBP_NEGATIVE_REGULATION_OF_CELL_DIFFERENTIATION	0.215283
GOBP_REGULATION_OF_CELLULAR_CATABOLIC_PROCESS	GOBP_EXOCYTOSIS	0.215283
GOBP_NEGATIVE_REGULATION_OF_GENE_EXPRESSION	GOBP_CATION_TRANSPORT	0.21528
GOBP_REGULATION_OF_RESPONSE_TO_STRESS	GOBP_RESPONSE_TO_GROWTH_FACTOR	0.215276
GOBP_POSITIVE_REGULATION_OF_LOCOMOTION	GOBP_CELLULAR_RESPONSE_TO_HORMONE_STIMULUS	0.215276
GOBP_REGULATION_OF_CELL_DIFFERENTIATION	GOBP_GASTRULATION	0.215273
GOBP_REGULATION_OF_PROTEIN_SERINE_THREONINE_KINASE_ACTIVITY	GOBP_REGULATION_OF_ANATOMICAL_STRUCTURE_MORPHOGENESIS	0.215272
GOBP_REGULATION_OF_ANION_TRANSPORT	GOBP_REGULATION_OF_DEFENSE_RESPONSE	0.215268
ANTIINFLAMMATORY_AND_ANTIRHEUMATIC_PRODUCTS_NON.STEROIDS	GOBP_REGULATION_OF_PHOSPHORUS_METABOLIC_PROCESS	0.215265
GOBP_REGULATION_OF_INTRACELLULAR_SIGNAL_TRANSDUCTION	GOBP_REGULATION_OF_VASCULATURE_DEVELOPMENT	0.215262
Drugs_for_functional_gastrointestinal_disorders	GOBP_CELLULAR_HOMEOSTASIS	0.21526
GOBP_EMBRYONIC_MORPHOGENESIS	GOBP_REGULATION_OF_PROTEOLYSIS	0.215257
GOBP_INTRACELLULAR_TRANSPORT	GOBP_MRNA_PROCESSING	0.215255
GOBP_POSITIVE_REGULATION_OF_PROTEOLYSIS	GOBP_CELL_ACTIVATION	0.21525
GOBP_CELLULAR_RESPONSE_TO_PEPTIDE	GOBP_CELLULAR_LIPID_METABOLIC_PROCESS	0.215249
GOBP_REGULATION_OF_INTRACELLULAR_TRANSPORT	GOBP_POSITIVE_REGULATION_OF_CELL_DEATH	0.215241
GOBP_POSITIVE_REGULATION_OF_INTRACELLULAR_SIGNAL_TRANSDUCTION	GOBP_AGING	0.215239
GOBP_REGULATION_OF_ORGANELLE_ORGANIZATION	GOBP_DEVELOPMENTAL_PROCESS_INVOLVED_IN_REPRODUCTION	0.215238
GOBP_POSITIVE_REGULATION_OF_CELLULAR_PROTEIN_LOCALIZATION	GOBP_POSITIVE_REGULATION_OF_PROTEIN_MODIFICATION_PROCESS	0.215233
GOBP_NEGATIVE_REGULATION_OF_CELL_DIFFERENTIATION	GOBP_DENDRITE_DEVELOPMENT	0.21522
GOBP_DEFENSE_RESPONSE_TO_OTHER_ORGANISM	GOBP_VASCULATURE_DEVELOPMENT	0.21522
GOBP_CELL_CELL_ADHESION_VIA_PLASMA_MEMBRANE_ADHESION_MOLECULES	GOBP_POSITIVE_REGULATION_OF_DEVELOPMENTAL_PROCESS	0.215213
GOBP_REGULATION_OF_PROTEIN_KINASE_ACTIVITY	GOBP_REGULATION_OF_PROTEIN_STABILITY	0.215209
GOBP_CELLULAR_AMIDE_METABOLIC_PROCESS	GOBP_POSITIVE_REGULATION_OF_IMMUNE_SYSTEM_PROCESS	0.215209
GOBP_CELL_MORPHOGENESIS_INVOLVED_IN_NEURON_DIFFERENTIATION	GOBP_POSITIVE_REGULATION_OF_LOCOMOTION	0.215208
GOBP_GOLGI_VESICLE_TRANSPORT	GOBP_PROTEIN_LOCALIZATION_TO_ORGANELLE	0.215208
GOBP_CARBOHYDRATE_DERIVATIVE_METABOLIC_PROCESS	GOBP_IMMUNE_EFFECTOR_PROCESS	0.215204
GOBP_POSITIVE_REGULATION_OF_TRANSFERASE_ACTIVITY	GOBP_BIOLOGICAL_PROCESS_INVOLVED_IN_SYMBIOTIC_INTERACTION	0.215201
GOBP_LYMPHOCYTE_ACTIVATION	GOBP_ENZYME_LINKED_RECEPTOR_PROTEIN_SIGNALING_PATHWAY	0.215194
GOBP_ORGANELLE_ASSEMBLY	GOBP_CELL_MORPHOGENESIS	0.215191
OTHER_ANALGESICS_AND_ANTIPYRETICS	DIRECT_ACTING_ANTIVIRALS	0.21519
GOBP_REGULATION_OF_DNA_BINDING_TRANSCRIPTION_FACTOR_ACTIVITY	GOBP_INTRACELLULAR_TRANSPORT	0.215187
GOBP_POSITIVE_REGULATION_OF_CELL_DEATH	GOBP_RESPONSE_TO_WOUNDING	0.215186
GOBP_ORGANONITROGEN_COMPOUND_CATABOLIC_PROCESS	GOBP_MULTICELLULAR_ORGANISM_REPRODUCTION	0.215181
GOBP_LOCOMOTION	GOBP_PROTEIN_CATABOLIC_PROCESS	0.215177
GOBP_ORGANONITROGEN_COMPOUND_BIOSYNTHETIC_PROCESS	GOBP_GENERATION_OF_PRECURSOR_METABOLITES_AND_ENERGY	0.215171
GOBP_POSITIVE_REGULATION_OF_MOLECULAR_FUNCTION	GOBP_MICROTUBULE_BASED_PROCESS	0.215166
CARDIAC_STIMULANTS_EXCL._CARDIAC_GLYCOSIDES	GOBP_ACTIVATION_OF_IMMUNE_RESPONSE	0.215163
GOBP_CELLULAR_RESPONSE_TO_OXYGEN_CONTAINING_COMPOUND	GOBP_EXOCYTOSIS	0.215161
GOBP_REGULATION_OF_INTRACELLULAR_TRANSPORT	GOBP_POSITIVE_REGULATION_OF_PROTEIN_MODIFICATION_PROCESS	0.215161
GOBP_ORGANELLE_FISSION	GOBP_REGULATION_OF_PROTEIN_PHOSPHORYLATION	0.215158
GOBP_ORGANELLE_FISSION	GOBP_POSTTRANSCRIPTIONAL_REGULATION_OF_GENE_EXPRESSION	0.215158
ANTIINFLAMMATORY_AND_ANTIRHEUMATIC_PRODUCTS_NON.STEROIDS	GOBP_REPRODUCTION	0.21515
GOBP_POSITIVE_REGULATION_OF_PROTEIN_METABOLIC_PROCESS	GOBP_NEGATIVE_REGULATION_OF_GROWTH	0.215146
GOBP_NEGATIVE_REGULATION_OF_INTRACELLULAR_SIGNAL_TRANSDUCTION	GOBP_TUBE_MORPHOGENESIS	0.21514
GOBP_PROTEIN_MODIFICATION_BY_SMALL_PROTEIN_CONJUGATION	GOBP_CELLULAR_AMINO_ACID_METABOLIC_PROCESS	0.215138
GOBP_ANIMAL_ORGAN_MORPHOGENESIS	GOBP_ORGANIC_ACID_METABOLIC_PROCESS	0.215137
Cytoplasm_.core.	GOBP_ESTABLISHMENT_OF_PROTEIN_LOCALIZATION_TO_ORGANELLE	0.21513
OTHER_ANTINEOPLASTIC_AGENTS	GOBP_CELL_MORPHOGENESIS	0.21513
GOBP_REGULATION_OF_PROTEIN_SERINE_THREONINE_KINASE_ACTIVITY	GOBP_BIOLOGICAL_PROCESS_INVOLVED_IN_SYMBIOTIC_INTERACTION	0.215123
GOBP_PROTEIN_MODIFICATION_BY_SMALL_PROTEIN_CONJUGATION_OR_REMOVAL	GOBP_NEGATIVE_REGULATION_OF_TRANSPORT	0.215116
GOBP_RESPONSE_TO_GROWTH_FACTOR	GOBP_RESPONSE_TO_BIOTIC_STIMULUS	0.215114
GOBP_POSITIVE_REGULATION_OF_CELLULAR_PROTEIN_LOCALIZATION	GOBP_PROTEIN_CATABOLIC_PROCESS	0.215109
GOBP_REGULATION_OF_CELL_DIFFERENTIATION	GOBP_NEGATIVE_REGULATION_OF_CELL_CYCLE_PROCESS	0.215109
GOBP_REGULATION_OF_CELLULAR_LOCALIZATION	GOBP_CELLULAR_LIPID_METABOLIC_PROCESS	0.215107
GOBP_REGULATION_OF_VESICLE_MEDIATED_TRANSPORT	GOBP_REGULATION_OF_CATABOLIC_PROCESS	0.215106
GOBP_NEGATIVE_REGULATION_OF_INTRINSIC_APOPTOTIC_SIGNALING_PATHWAY	GOBP_POSITIVE_REGULATION_OF_PROTEOLYSIS	0.215103
GOBP_ORGANONITROGEN_COMPOUND_CATABOLIC_PROCESS	GOBP_NEUROGENESIS	0.215093
GOBP_POSITIVE_REGULATION_OF_INTRACELLULAR_SIGNAL_TRANSDUCTION	GOBP_POSITIVE_REGULATION_OF_CELL_CYCLE	0.215093
GOBP_POSITIVE_REGULATION_OF_CELL_CYCLE_PROCESS	GOBP_POSITIVE_REGULATION_OF_PROTEIN_MODIFICATION_PROCESS	0.215075
GOBP_REGULATION_OF_PROTEIN_LOCALIZATION	GOBP_GAMETE_GENERATION	0.215071
GOBP_REGULATION_OF_RESPONSE_TO_ENDOPLASMIC_RETICULUM_STRESS	GOBP_NEGATIVE_REGULATION_OF_CELL_DEATH	0.215071
GOBP_REGULATION_OF_NEURON_PROJECTION_DEVELOPMENT	GOBP_REGULATION_OF_CELL_DEATH	0.215069
Pre_post_synaptic_genes	GOBP_POSITIVE_REGULATION_OF_SIGNALING	0.215068
GOBP_REGULATION_OF_INTRINSIC_APOPTOTIC_SIGNALING_PATHWAY	GOBP_REGULATION_OF_PHOSPHORUS_METABOLIC_PROCESS	0.215066
GOBP_REGULATION_OF_HYDROLASE_ACTIVITY	GOBP_NEGATIVE_REGULATION_OF_RESPONSE_TO_EXTERNAL_STIMULUS	0.215065
GOBP_SECRETION	GOBP_RESPONSE_TO_PEPTIDE_HORMONE	0.215053
GOBP_REGULATION_OF_CELL_CYCLE	GOBP_UROGENITAL_SYSTEM_DEVELOPMENT	0.215045
GOBP_ENZYME_LINKED_RECEPTOR_PROTEIN_SIGNALING_PATHWAY	GOBP_DEVELOPMENTAL_PROCESS_INVOLVED_IN_REPRODUCTION	0.215043
GOBP_REGULATION_OF_PROTEIN_SERINE_THREONINE_KINASE_ACTIVITY	GOBP_TUBE_MORPHOGENESIS	0.21504
GOBP_MYELOID_CELL_DIFFERENTIATION	GOBP_POSITIVE_REGULATION_OF_PHOSPHORUS_METABOLIC_PROCESS	0.215039
GOBP_SYNAPTIC_SIGNALING	GOBP_ORGANELLE_LOCALIZATION	0.215034
GOBP_REGULATION_OF_MULTICELLULAR_ORGANISMAL_DEVELOPMENT	GOBP_NEURON_DEATH	0.215033
GOBP_NEGATIVE_REGULATION_OF_ANION_TRANSPORT	GOBP_HOMEOSTATIC_PROCESS	0.215031
GOBP_REGULATION_OF_CELLULAR_COMPONENT_MOVEMENT	GOBP_REGULATION_OF_ENDOCYTOSIS	0.21502
GOBP_CELL_JUNCTION_ASSEMBLY	GOBP_VASCULATURE_DEVELOPMENT	0.21502
GOBP_REGULATION_OF_PROTEIN_MODIFICATION_PROCESS	GOBP_EXOCYTOSIS	0.21502
GOBP_CHROMOSOME_ORGANIZATION	GOBP_ANATOMICAL_STRUCTURE_FORMATION_INVOLVED_IN_MORPHOGENESIS	0.215017
GOBP_TISSUE_MORPHOGENESIS	GOBP_NEGATIVE_REGULATION_OF_GROWTH	0.215017
GOBP_POSITIVE_REGULATION_OF_TRANSFERASE_ACTIVITY	GOBP_REGULATION_OF_NEUROGENESIS	0.215016
GOBP_NEGATIVE_REGULATION_OF_CELL_DEATH	GOBP_NEGATIVE_REGULATION_OF_CELL_POPULATION_PROLIFERATION	0.215014
GOBP_BLOOD_VESSEL_MORPHOGENESIS	GOBP_ESTABLISHMENT_OF_PROTEIN_LOCALIZATION	0.215013
GOBP_POSITIVE_REGULATION_OF_CELL_CYCLE	GOBP_BIOLOGICAL_PROCESS_INVOLVED_IN_SYMBIOTIC_INTERACTION	0.215013
OTHER_GYNECOLOGICALS	GOBP_RESPONSE_TO_ORGANIC_CYCLIC_COMPOUND	0.215007
GOBP_CELL_CYCLE_PROCESS	GOBP_NEGATIVE_REGULATION_OF_TRANSCRIPTION_BY_RNA_POLYMERASE_II	0.215005
GOBP_DIVALENT_INORGANIC_CATION_HOMEOSTASIS	GOBP_POSITIVE_REGULATION_OF_CATALYTIC_ACTIVITY	0.215
GOBP_RESPONSE_TO_WOUNDING	GOBP_CELL_CYCLE	0.214997
GOBP_WOUND_HEALING	GOBP_SMALL_GTPASE_MEDIATED_SIGNAL_TRANSDUCTION	0.214996
GOBP_POSITIVE_REGULATION_OF_INTRACELLULAR_SIGNAL_TRANSDUCTION	GOBP_CELL_MATRIX_ADHESION	0.214995
GOBP_REGULATION_OF_INTRINSIC_APOPTOTIC_SIGNALING_PATHWAY	GOBP_REGULATION_OF_IMMUNE_SYSTEM_PROCESS	0.214995
GOBP_CARBOHYDRATE_DERIVATIVE_METABOLIC_PROCESS	GOBP_POSITIVE_REGULATION_OF_NUCLEOBASE_CONTAINING_COMPOUND_METABOLIC_PROCESS	0.214994
GOBP_CARBOHYDRATE_DERIVATIVE_BIOSYNTHETIC_PROCESS	GOBP_HOMEOSTATIC_PROCESS	0.214992
GOBP_REGULATION_OF_PHOSPHORUS_METABOLIC_PROCESS	GOBP_RNA_PROCESSING	0.21499
GOBP_RESPONSE_TO_OXYGEN_CONTAINING_COMPOUND	GOBP_CELL_CYCLE_PHASE_TRANSITION	0.214988
OTHER_ANALGESICS_AND_ANTIPYRETICS	GOBP_RESPONSE_TO_HORMONE	0.214987
GOBP_REGULATION_OF_CELLULAR_LOCALIZATION	GOBP_CELL_PART_MORPHOGENESIS	0.214986
GOBP_TRANSMEMBRANE_TRANSPORT	GOBP_SEXUAL_REPRODUCTION	0.214986
GOBP_POSITIVE_REGULATION_OF_INTRACELLULAR_SIGNAL_TRANSDUCTION	GOBP_ORGANONITROGEN_COMPOUND_CATABOLIC_PROCESS	0.214983
GOBP_CELLULAR_LIPID_METABOLIC_PROCESS	GOBP_CELL_CELL_SIGNALING	0.21498
GOBP_POSITIVE_REGULATION_OF_SIGNALING	GOBP_UROGENITAL_SYSTEM_DEVELOPMENT	0.214979
GOBP_CELLULAR_CARBOHYDRATE_METABOLIC_PROCESS	GOBP_RESPONSE_TO_HORMONE	0.214971
GOBP_MACROMOLECULE_CATABOLIC_PROCESS	GOBP_CELLULAR_AMINO_ACID_METABOLIC_PROCESS	0.214967
GOBP_RESPONSE_TO_NITROGEN_COMPOUND	GOBP_ORGANOPHOSPHATE_BIOSYNTHETIC_PROCESS	0.214967
GOBP_GROWTH	GOBP_MACROMOLECULE_CATABOLIC_PROCESS	0.214954
GOBP_REGULATION_OF_PROTEIN_SERINE_THREONINE_KINASE_ACTIVITY	GOBP_POSITIVE_REGULATION_OF_NUCLEOBASE_CONTAINING_COMPOUND_METABOLIC_PROCESS	0.214953
GOBP_PROTEIN_CONTAINING_COMPLEX_SUBUNIT_ORGANIZATION	GOBP_REGULATION_OF_PROTEIN_CATABOLIC_PROCESS	0.21495
GOBP_REGULATION_OF_DNA_BINDING_TRANSCRIPTION_FACTOR_ACTIVITY	GOBP_NEGATIVE_REGULATION_OF_CELL_POPULATION_PROLIFERATION	0.214947
GOBP_NEGATIVE_REGULATION_OF_DEVELOPMENTAL_PROCESS	GOBP_POSITIVE_REGULATION_OF_ORGANELLE_ORGANIZATION	0.214941
GOBP_REGULATION_OF_ANION_TRANSPORT	GOBP_AMEBOIDAL_TYPE_CELL_MIGRATION	0.21494
GOBP_REGULATION_OF_BINDING	GOBP_PROTEIN_CATABOLIC_PROCESS	0.214939
GOBP_REGULATION_OF_PROTEIN_LOCALIZATION	GOBP_IMMUNE_RESPONSE_REGULATING_SIGNALING_PATHWAY	0.214934
GOBP_EPITHELIAL_CELL_PROLIFERATION	GOBP_MITOTIC_CELL_CYCLE	0.214934
GOBP_POSITIVE_REGULATION_OF_MULTICELLULAR_ORGANISMAL_PROCESS	GOBP_NEGATIVE_REGULATION_OF_CELL_CYCLE	0.214933
GOBP_REGULATION_OF_CELLULAR_AMIDE_METABOLIC_PROCESS	GOBP_RESPONSE_TO_ABIOTIC_STIMULUS	0.214932
GOBP_REGULATION_OF_RESPONSE_TO_STRESS	GOBP_RESPONSE_TO_INORGANIC_SUBSTANCE	0.214928
GOBP_ORGANIC_HYDROXY_COMPOUND_METABOLIC_PROCESS	GOBP_CELLULAR_AMIDE_METABOLIC_PROCESS	0.214928
GOBP_NEGATIVE_REGULATION_OF_CELL_CYCLE_PROCESS	GOBP_MICROTUBULE_CYTOSKELETON_ORGANIZATION	0.214927
TOPICAL_PRODUCTS_FOR_JOINT_AND_MUSCULAR_PAIN	GOBP_POSITIVE_REGULATION_OF_MULTICELLULAR_ORGANISMAL_PROCESS	0.214926
GOBP_POSITIVE_REGULATION_OF_MAPK_CASCADE	GOBP_ANIMAL_ORGAN_MORPHOGENESIS	0.214922
GOBP_CARBOHYDRATE_DERIVATIVE_METABOLIC_PROCESS	GOBP_REGULATION_OF_CELLULAR_CATABOLIC_PROCESS	0.214922
GOBP_REGULATION_OF_BINDING	GOBP_CELL_MIGRATION	0.214921
GOBP_REGULATION_OF_CELL_CYCLE_PHASE_TRANSITION	GOBP_POSITIVE_REGULATION_OF_IMMUNE_SYSTEM_PROCESS	0.21492
GOBP_REGULATION_OF_PROTEIN_SERINE_THREONINE_KINASE_ACTIVITY	GOBP_TISSUE_MORPHOGENESIS	0.214917
GOBP_REGULATION_OF_NEUROGENESIS	GOBP_POSITIVE_REGULATION_OF_PROTEIN_KINASE_ACTIVITY	0.214915
OTHER_GYNECOLOGICALS	GOBP_CELLULAR_RESPONSE_TO_HORMONE_STIMULUS	0.214913
GOBP_CELL_PROJECTION_ORGANIZATION	GOBP_RESPONSE_TO_BIOTIC_STIMULUS	0.214907
GOBP_HOMEOSTATIC_PROCESS	GOBP_PHOSPHOLIPID_METABOLIC_PROCESS	0.214901
GOBP_ORGANELLE_ASSEMBLY	GOBP_REGULATION_OF_IMMUNE_SYSTEM_PROCESS	0.214895
GOBP_POSITIVE_REGULATION_OF_LOCOMOTION	GOBP_POSITIVE_REGULATION_OF_BIOSYNTHETIC_PROCESS	0.214892
GOBP_SIGNAL_TRANSDUCTION_BY_P53_CLASS_MEDIATOR	GOBP_CHROMOSOME_ORGANIZATION	0.214892
GOBP_PROTEIN_MODIFICATION_BY_SMALL_PROTEIN_REMOVAL	GOBP_MAPK_CASCADE	0.214891
GOBP_TRANSMEMBRANE_RECEPTOR_PROTEIN_TYROSINE_KINASE_SIGNALING_PATHWAY	GOBP_PROTEOLYSIS	0.214891
GOBP_PROTEIN_LOCALIZATION_TO_MEMBRANE	GOBP_CELL_ACTIVATION	0.21489
GOBP_CELLULAR_RESPONSE_TO_ORGANIC_CYCLIC_COMPOUND	GOBP_REGULATION_OF_CELLULAR_COMPONENT_MOVEMENT	0.214888
GOBP_UROGENITAL_SYSTEM_DEVELOPMENT	GOBP_CELL_MORPHOGENESIS	0.214887
PERIPHERAL_VASODILATORS	GOBP_TRANSMEMBRANE_TRANSPORT	0.214881
GOBP_CELLULAR_MACROMOLECULE_LOCALIZATION	GOBP_REGULATION_OF_DEFENSE_RESPONSE	0.21488
GOBP_CELL_CELL_ADHESION	GOBP_RESPONSE_TO_LIPID	0.214878
GOBP_RESPONSE_TO_DRUG	GOBP_CELL_MIGRATION	0.214877
GOBP_REGULATION_OF_INTRINSIC_APOPTOTIC_SIGNALING_PATHWAY	GOBP_POSITIVE_REGULATION_OF_CELLULAR_COMPONENT_ORGANIZATION	0.214873
GOBP_PEPTIDE_BIOSYNTHETIC_PROCESS	GOBP_HOMEOSTATIC_PROCESS	0.214872
GOBP_ACTIN_FILAMENT_BASED_PROCESS	GOBP_MICROTUBULE_CYTOSKELETON_ORGANIZATION	0.214864
GOBP_PATTERN_SPECIFICATION_PROCESS	GOBP_NEGATIVE_REGULATION_OF_TRANSCRIPTION_BY_RNA_POLYMERASE_II	0.214863
OTHER_GYNECOLOGICALS	GOBP_CELL_CELL_SIGNALING	0.214861
GOBP_LOCOMOTION	GOBP_RESPONSE_TO_OXIDATIVE_STRESS	0.21486
Dopaminergic_synapse	GOBP_CELLULAR_HOMEOSTASIS	0.214857
GOBP_GROWTH	GOBP_NEGATIVE_REGULATION_OF_PHOSPHORUS_METABOLIC_PROCESS	0.214853
GOBP_NEGATIVE_REGULATION_OF_APOPTOTIC_SIGNALING_PATHWAY	GOBP_REGULATION_OF_CELL_DIFFERENTIATION	0.21485
GOBP_NEGATIVE_REGULATION_OF_ANION_TRANSPORT	GOBP_NEGATIVE_REGULATION_OF_MOLECULAR_FUNCTION	0.214845
GOBP_GROWTH	GOBP_SENSORY_ORGAN_DEVELOPMENT	0.214842
GOBP_BIOLOGICAL_PROCESS_INVOLVED_IN_SYMBIOTIC_INTERACTION	GOBP_LIPID_METABOLIC_PROCESS	0.214839
GOBP_REGULATION_OF_VESICLE_MEDIATED_TRANSPORT	GOBP_NEGATIVE_REGULATION_OF_ION_TRANSPORT	0.214839
GOBP_REGULATION_OF_CELLULAR_CATABOLIC_PROCESS	GOBP_GENERATION_OF_PRECURSOR_METABOLITES_AND_ENERGY	0.214835
GOBP_ORGANONITROGEN_COMPOUND_BIOSYNTHETIC_PROCESS	GOBP_TUBE_DEVELOPMENT	0.214824
GOBP_RESPONSE_TO_PEPTIDE	GOBP_CELL_ACTIVATION	0.214822
GOBP_ANATOMICAL_STRUCTURE_FORMATION_INVOLVED_IN_MORPHOGENESIS	GOBP_REGULATION_OF_CELL_PROJECTION_ORGANIZATION	0.214814
GOBP_CELLULAR_PROTEIN_CATABOLIC_PROCESS	GOBP_REGULATION_OF_PROTEIN_PHOSPHORYLATION	0.214809
GOBP_POSITIVE_REGULATION_OF_MAPK_CASCADE	GOBP_POSITIVE_REGULATION_OF_CELL_DEATH	0.214808
GOBP_REGULATION_OF_BODY_FLUID_LEVELS	GOBP_CELLULAR_HOMEOSTASIS	0.214803
GOBP_CARBOHYDRATE_DERIVATIVE_METABOLIC_PROCESS	GOBP_NEGATIVE_REGULATION_OF_GENE_EXPRESSION	0.214794
GOBP_REGULATION_OF_CELLULAR_COMPONENT_BIOGENESIS	GOBP_PROTEIN_DEPHOSPHORYLATION	0.214792
GOBP_REGULATION_OF_APOPTOTIC_SIGNALING_PATHWAY	GOBP_CELLULAR_RESPONSE_TO_OXYGEN_CONTAINING_COMPOUND	0.21479
GOBP_SMALL_MOLECULE_BIOSYNTHETIC_PROCESS	GOBP_RESPONSE_TO_ABIOTIC_STIMULUS	0.214789
GOBP_NUCLEAR_TRANSPORT	GOBP_REGULATION_OF_CELL_DIFFERENTIATION	0.214789
GOBP_POSITIVE_REGULATION_OF_HYDROLASE_ACTIVITY	GOBP_NEURON_DEVELOPMENT	0.214789
GOBP_POSITIVE_REGULATION_OF_TRANSPORT	GOBP_TRANSMEMBRANE_RECEPTOR_PROTEIN_TYROSINE_KINASE_SIGNALING_PATHWAY	0.214786
GOBP_REGULATION_OF_ANION_TRANSPORT	GOBP_MONOCARBOXYLIC_ACID_METABOLIC_PROCESS	0.214783
GOBP_AMIDE_BIOSYNTHETIC_PROCESS	GOBP_PEPTIDYL_AMINO_ACID_MODIFICATION	0.214782
GOBP_METAL_ION_HOMEOSTASIS	GOBP_REGULATION_OF_PROTEIN_LOCALIZATION	0.214782
GOBP_NEGATIVE_REGULATION_OF_TRANSPORT	GOBP_REGULATION_OF_RESPONSE_TO_EXTERNAL_STIMULUS	0.214778
GOBP_REGULATION_OF_PEPTIDE_TRANSPORT	GOBP_EXOCYTOSIS	0.214776
GOBP_ENDOCYTOSIS	GOBP_ACTIVATION_OF_IMMUNE_RESPONSE	0.214775
GOBP_NEGATIVE_REGULATION_OF_MOLECULAR_FUNCTION	GOBP_MYELOID_CELL_DIFFERENTIATION	0.214771
GOBP_REGULATION_OF_BINDING	GOBP_POSITIVE_REGULATION_OF_CELL_DEATH	0.214766
GOBP_COGNITION	GOBP_LOCOMOTION	0.214765
GOBP_AXON_DEVELOPMENT	GOBP_TISSUE_MORPHOGENESIS	0.214763
GOBP_APOPTOTIC_SIGNALING_PATHWAY	GOBP_REPRODUCTION	0.214754
GOBP_NEURON_DEATH	GOBP_REGULATION_OF_ANION_TRANSPORT	0.214751
GOBP_APOPTOTIC_SIGNALING_PATHWAY	GOBP_LEUKOCYTE_MEDIATED_IMMUNITY	0.214749
GOBP_POSITIVE_REGULATION_OF_CELLULAR_PROTEIN_LOCALIZATION	GOBP_POSITIVE_REGULATION_OF_INTRACELLULAR_SIGNAL_TRANSDUCTION	0.214737
GOBP_NEURON_DEVELOPMENT	GOBP_MACROMOLECULE_CATABOLIC_PROCESS	0.214735
GOBP_POSITIVE_REGULATION_OF_GTPASE_ACTIVITY	GOBP_REGULATION_OF_ORGANELLE_ORGANIZATION	0.214733
GOBP_POSITIVE_REGULATION_OF_TRANSCRIPTION_BY_RNA_POLYMERASE_II	GOBP_METHYLATION	0.214732
GOBP_MITOCHONDRION_ORGANIZATION	GOBP_RESPONSE_TO_OXIDATIVE_STRESS	0.214729
GOBP_REGULATION_OF_HEMOPOIESIS	GOBP_POSTTRANSCRIPTIONAL_REGULATION_OF_GENE_EXPRESSION	0.214728
GOBP_CELLULAR_AMIDE_METABOLIC_PROCESS	GOBP_POSITIVE_REGULATION_OF_PROTEIN_MODIFICATION_PROCESS	0.214725
GOBP_REGULATION_OF_SMALL_MOLECULE_METABOLIC_PROCESS	GOBP_INTRACELLULAR_PROTEIN_TRANSPORT	0.214718
GOBP_CIRCULATORY_SYSTEM_DEVELOPMENT	GOBP_CAMERA_TYPE_EYE_DEVELOPMENT	0.214715
GOBP_ESTABLISHMENT_OF_PROTEIN_LOCALIZATION_TO_ORGANELLE	GOBP_PROTEIN_CONTAINING_COMPLEX_LOCALIZATION	0.214715
GOBP_RESPONSE_TO_LIPID	GOBP_NEURON_DIFFERENTIATION	0.214708
Pre_post_synaptic_genes	GOBP_CELLULAR_RESPONSE_TO_NITROGEN_COMPOUND	0.214707
GOBP_REGULATION_OF_CELLULAR_PROTEIN_LOCALIZATION	GOBP_RESPONSE_TO_ENDOPLASMIC_RETICULUM_STRESS	0.214706
GOBP_POSITIVE_REGULATION_OF_PROTEIN_MODIFICATION_PROCESS	GOBP_PEPTIDYL_LYSINE_MODIFICATION	0.214706
GOBP_ANATOMICAL_STRUCTURE_FORMATION_INVOLVED_IN_MORPHOGENESIS	GOBP_POSITIVE_REGULATION_OF_MAPK_CASCADE	0.214705
GOBP_REGULATION_OF_CHEMOTAXIS	GOBP_RESPONSE_TO_CYTOKINE	0.214705
GOBP_POSITIVE_REGULATION_OF_RESPONSE_TO_EXTERNAL_STIMULUS	GOBP_MYELOID_LEUKOCYTE_MEDIATED_IMMUNITY	0.214702
GOBP_NEURON_DEVELOPMENT	GOBP_RESPONSE_TO_HORMONE	0.214695
GOBP_REGULATION_OF_HEMOPOIESIS	GOBP_PROTEOLYSIS	0.214692
GOBP_HOMEOSTATIC_PROCESS	GOBP_CELL_MORPHOGENESIS_INVOLVED_IN_DIFFERENTIATION	0.214691
denovo_schizophrenia	GOBP_SECRETION	0.214689
GOBP_NEGATIVE_REGULATION_OF_CELL_DEATH	GOBP_UROGENITAL_SYSTEM_DEVELOPMENT	0.214689
GOBP_REGULATION_OF_DNA_BINDING_TRANSCRIPTION_FACTOR_ACTIVITY	GOBP_RESPONSE_TO_OXIDATIVE_STRESS	0.214681
GOBP_LEUKOCYTE_MIGRATION	GOBP_POSITIVE_REGULATION_OF_PROTEIN_KINASE_ACTIVITY	0.21468
GOBP_NEGATIVE_REGULATION_OF_PHOSPHORUS_METABOLIC_PROCESS	GOBP_CELL_CELL_SIGNALING	0.214679
GOBP_NEURON_DEATH	GOBP_HOMEOSTATIC_PROCESS	0.214669
GOBP_ORGANIC_HYDROXY_COMPOUND_METABOLIC_PROCESS	GOBP_GENERATION_OF_PRECURSOR_METABOLITES_AND_ENERGY	0.214665
GOBP_REGULATION_OF_RESPONSE_TO_ENDOPLASMIC_RETICULUM_STRESS	GOBP_PROTEIN_PHOSPHORYLATION	0.214665
GOBP_EPITHELIAL_CELL_DIFFERENTIATION	GOBP_CELL_MORPHOGENESIS	0.214663
GOBP_PEPTIDE_BIOSYNTHETIC_PROCESS	GOBP_PEPTIDYL_AMINO_ACID_MODIFICATION	0.214663
GOBP_ORGANONITROGEN_COMPOUND_CATABOLIC_PROCESS	GOBP_ANIMAL_ORGAN_MORPHOGENESIS	0.214658
GOBP_REGULATION_OF_ANION_TRANSPORT	GOBP_CYTOSKELETON_ORGANIZATION	0.214656
GOBP_RESPONSE_TO_WOUNDING	GOBP_MUSCLE_SYSTEM_PROCESS	0.214654
GOBP_REGULATION_OF_INTRACELLULAR_SIGNAL_TRANSDUCTION	GOBP_EMBRYONIC_MORPHOGENESIS	0.214653
GOBP_POSITIVE_REGULATION_OF_MULTICELLULAR_ORGANISMAL_PROCESS	GOBP_ORGANIC_ACID_METABOLIC_PROCESS	0.214653
GOBP_REGULATION_OF_INTRACELLULAR_PROTEIN_TRANSPORT	GOBP_PROTEASOMAL_PROTEIN_CATABOLIC_PROCESS	0.214646
Pre.synapse	GOBP_MITOTIC_CELL_CYCLE	0.21464
TOPICAL_PRODUCTS_FOR_JOINT_AND_MUSCULAR_PAIN	GOBP_SYNAPTIC_SIGNALING	0.214639
GOBP_POSITIVE_REGULATION_OF_PROTEIN_KINASE_ACTIVITY	GOBP_POSITIVE_REGULATION_OF_CELL_CYCLE	0.214638
ANTIINFLAMMATORY_AND_ANTIRHEUMATIC_PRODUCTS_NON.STEROIDS	GOBP_POSITIVE_REGULATION_OF_PHOSPHORUS_METABOLIC_PROCESS	0.214637
GOBP_PROTEIN_CATABOLIC_PROCESS	GOBP_ORGANOPHOSPHATE_METABOLIC_PROCESS	0.214636
GOBP_LYMPHOCYTE_ACTIVATION	GOBP_REGULATION_OF_PROTEIN_LOCALIZATION	0.214634
GOBP_ORGANIC_CYCLIC_COMPOUND_CATABOLIC_PROCESS	GOBP_PROTEIN_TARGETING	0.214633
GOBP_NEGATIVE_REGULATION_OF_CELL_DEATH	GOBP_HEAD_DEVELOPMENT	0.214633
GOBP_BIOLOGICAL_ADHESION	GOBP_RAS_PROTEIN_SIGNAL_TRANSDUCTION	0.214632
GOBP_POSITIVE_REGULATION_OF_CELL_DEATH	GOBP_CELLULAR_ION_HOMEOSTASIS	0.21463
GOBP_POSITIVE_REGULATION_OF_IMMUNE_RESPONSE	GOBP_NEGATIVE_REGULATION_OF_BIOSYNTHETIC_PROCESS	0.21463
PERIPHERAL_VASODILATORS	GOBP_POSITIVE_REGULATION_OF_TRANSFERASE_ACTIVITY	0.214629
GOBP_NEGATIVE_REGULATION_OF_MOLECULAR_FUNCTION	GOBP_RESPONSE_TO_BACTERIUM	0.214626
GOBP_REGULATION_OF_HYDROLASE_ACTIVITY	GOBP_SEXUAL_REPRODUCTION	0.214626
GOBP_REGULATION_OF_HEMOPOIESIS	GOBP_REGULATION_OF_ANATOMICAL_STRUCTURE_MORPHOGENESIS	0.214625
GOBP_CELLULAR_LIPID_METABOLIC_PROCESS	GOBP_POSITIVE_REGULATION_OF_PHOSPHORUS_METABOLIC_PROCESS	0.214625
GOBP_CELLULAR_MACROMOLECULE_LOCALIZATION	GOBP_REGULATION_OF_MITOCHONDRION_ORGANIZATION	0.214625
GOBP_REGULATION_OF_ION_TRANSPORT	GOBP_VASCULATURE_DEVELOPMENT	0.214624
GOBP_REGULATION_OF_PROTEIN_CATABOLIC_PROCESS	GOBP_POSITIVE_REGULATION_OF_CELL_DEATH	0.214618
GOBP_POSITIVE_REGULATION_OF_PROTEIN_MODIFICATION_PROCESS	GOBP_IMMUNE_RESPONSE_REGULATING_SIGNALING_PATHWAY	0.214614
GOBP_EPITHELIUM_DEVELOPMENT	GOBP_POSITIVE_REGULATION_OF_PROTEOLYSIS	0.214614
GOBP_RESPONSE_TO_WOUNDING	GOBP_CELL_MATRIX_ADHESION	0.214614
GOBP_REGULATION_OF_TRANSPORT	GOBP_DNA_METABOLIC_PROCESS	0.21461
GOBP_HOMEOSTATIC_PROCESS	GOBP_GAMETE_GENERATION	0.214608
GOBP_CELLULAR_PROTEIN_CATABOLIC_PROCESS	GOBP_ORGANIC_ACID_METABOLIC_PROCESS	0.214608
GOBP_CELLULAR_RESPONSE_TO_CHEMICAL_STRESS	GOBP_PEPTIDYL_AMINO_ACID_MODIFICATION	0.214607
GOBP_NEGATIVE_REGULATION_OF_INTRACELLULAR_SIGNAL_TRANSDUCTION	GOBP_POSITIVE_REGULATION_OF_PROTEIN_PHOSPHORYLATION	0.214586
GOBP_POSITIVE_REGULATION_OF_CELLULAR_COMPONENT_BIOGENESIS	GOBP_DEFENSE_RESPONSE	0.214581
GOBP_CELL_CELL_ADHESION	GOBP_SENSORY_ORGAN_DEVELOPMENT	0.214572
GOBP_ORGANIC_CYCLIC_COMPOUND_CATABOLIC_PROCESS	GOBP_NCRNA_METABOLIC_PROCESS	0.21457
GOBP_REGULATION_OF_CELL_CYCLE_PROCESS	GOBP_CENTRAL_NERVOUS_SYSTEM_DEVELOPMENT	0.214569
GOBP_NEURON_DEATH	GOBP_REGULATION_OF_CELLULAR_LOCALIZATION	0.214566
GOBP_POSITIVE_REGULATION_OF_MOLECULAR_FUNCTION	GOBP_RNA_PROCESSING	0.214566
GOBP_AMIDE_BIOSYNTHETIC_PROCESS	GOBP_RESPONSE_TO_HORMONE	0.214563
GOBP_RESPONSE_TO_HORMONE	GOBP_CATION_TRANSPORT	0.214561
OTHER_GYNECOLOGICALS	GOBP_POSITIVE_REGULATION_OF_CELL_DEATH	0.214554
GOBP_RESPONSE_TO_CYTOKINE	GOBP_G_PROTEIN_COUPLED_RECEPTOR_SIGNALING_PATHWAY	0.214547
GOBP_RESPONSE_TO_PEPTIDE_HORMONE	GOBP_POSITIVE_REGULATION_OF_CELL_POPULATION_PROLIFERATION	0.214544
GOBP_ORGANONITROGEN_COMPOUND_BIOSYNTHETIC_PROCESS	GOBP_POSITIVE_REGULATION_OF_CELL_POPULATION_PROLIFERATION	0.214537
GOBP_WOUND_HEALING	GOBP_CELL_MORPHOGENESIS	0.214535
GOBP_CELL_SURFACE_RECEPTOR_SIGNALING_PATHWAY_INVOLVED_IN_CELL_CELL_SIGNALING	GOBP_CELLULAR_RESPONSE_TO_OXYGEN_CONTAINING_COMPOUND	0.214535
GOBP_CELLULAR_RESPONSE_TO_LIPID	GOBP_PEPTIDYL_AMINO_ACID_MODIFICATION	0.214525
GOBP_CELLULAR_MACROMOLECULE_CATABOLIC_PROCESS	GOBP_LOCOMOTION	0.214524
GOBP_CELLULAR_RESPONSE_TO_NITROGEN_COMPOUND	GOBP_TUBE_MORPHOGENESIS	0.214523
GOBP_CELLULAR_RESPONSE_TO_PEPTIDE_HORMONE_STIMULUS	GOBP_INFLAMMATORY_RESPONSE	0.214522
GOBP_LEUKOCYTE_MIGRATION	GOBP_ACTIVATION_OF_IMMUNE_RESPONSE	0.214522
GOBP_NEURON_DEATH	GOBP_RESPONSE_TO_OXIDATIVE_STRESS	0.21452
CARDIAC_STIMULANTS_EXCL._CARDIAC_GLYCOSIDES	GOBP_POSITIVE_REGULATION_OF_INTRACELLULAR_SIGNAL_TRANSDUCTION	0.214518
GOBP_REGULATION_OF_CELLULAR_LOCALIZATION	GOBP_REGULATION_OF_AUTOPHAGY	0.214517
GOBP_CELLULAR_RESPONSE_TO_LIPID	GOBP_INNATE_IMMUNE_RESPONSE	0.214513
GOBP_BLOOD_VESSEL_MORPHOGENESIS	GOBP_REGULATION_OF_MYELOID_CELL_DIFFERENTIATION	0.21451
GOBP_NEGATIVE_REGULATION_OF_RESPONSE_TO_EXTERNAL_STIMULUS	GOBP_PROTEOLYSIS	0.214508
GOBP_CELLULAR_RESPONSE_TO_ORGANIC_CYCLIC_COMPOUND	GOBP_NEGATIVE_REGULATION_OF_CELL_DIFFERENTIATION	0.214507
GOBP_REGULATION_OF_MAPK_CASCADE	GOBP_NEGATIVE_REGULATION_OF_RESPONSE_TO_EXTERNAL_STIMULUS	0.214506
GOBP_ORGANIC_CYCLIC_COMPOUND_CATABOLIC_PROCESS	GOBP_REGULATION_OF_RESPONSE_TO_EXTERNAL_STIMULUS	0.214502
GOBP_RESPONSE_TO_NITROGEN_COMPOUND	GOBP_CELL_CYCLE_PHASE_TRANSITION	0.214498
GOBP_NEURON_DEATH	GOBP_REGULATION_OF_PROTEIN_LOCALIZATION	0.214497
Urologicals	GOBP_RESPONSE_TO_ABIOTIC_STIMULUS	0.214494
GOBP_BIOLOGICAL_PROCESS_INVOLVED_IN_SYMBIOTIC_INTERACTION	GOBP_CELLULAR_HOMEOSTASIS	0.214488
GOBP_TUBE_MORPHOGENESIS	GOBP_AGING	0.214482
GOBP_CELL_SURFACE_RECEPTOR_SIGNALING_PATHWAY_INVOLVED_IN_CELL_CELL_SIGNALING	GOBP_ANATOMICAL_STRUCTURE_FORMATION_INVOLVED_IN_MORPHOGENESIS	0.214478
GOBP_REGULATION_OF_PROTEOLYSIS	GOBP_DEVELOPMENTAL_PROCESS_INVOLVED_IN_REPRODUCTION	0.214478
GOBP_EPITHELIAL_TUBE_MORPHOGENESIS	GOBP_REGULATION_OF_IMMUNE_SYSTEM_PROCESS	0.214475
fmrp.ascano	GOBP_ENZYME_LINKED_RECEPTOR_PROTEIN_SIGNALING_PATHWAY	0.214474
GOBP_REGULATION_OF_BODY_FLUID_LEVELS	GOBP_EXOCYTOSIS	0.214473
GOBP_POSITIVE_REGULATION_OF_MAPK_CASCADE	GOBP_CENTRAL_NERVOUS_SYSTEM_DEVELOPMENT	0.214473
GOBP_REGULATION_OF_PROTEIN_CATABOLIC_PROCESS	GOBP_POSITIVE_REGULATION_OF_IMMUNE_SYSTEM_PROCESS	0.214469
GOBP_CELLULAR_PROTEIN_CONTAINING_COMPLEX_ASSEMBLY	GOBP_REGULATION_OF_RESPONSE_TO_EXTERNAL_STIMULUS	0.214467
Glutamatergic_synapse	GOBP_TRANSMEMBRANE_TRANSPORT	0.214457
GOBP_ORGANONITROGEN_COMPOUND_CATABOLIC_PROCESS	GOBP_ANATOMICAL_STRUCTURE_FORMATION_INVOLVED_IN_MORPHOGENESIS	0.214454
GOBP_ORGANONITROGEN_COMPOUND_BIOSYNTHETIC_PROCESS	GOBP_ANATOMICAL_STRUCTURE_FORMATION_INVOLVED_IN_MORPHOGENESIS	0.214452
GOBP_REGULATION_OF_IMMUNE_RESPONSE	GOBP_RESPONSE_TO_ENDOPLASMIC_RETICULUM_STRESS	0.214451
GOBP_POSTTRANSCRIPTIONAL_REGULATION_OF_GENE_EXPRESSION	GOBP_CHROMATIN_ORGANIZATION	0.214449
GOBP_REGULATION_OF_PROTEIN_SERINE_THREONINE_KINASE_ACTIVITY	GOBP_CELLULAR_RESPONSE_TO_HORMONE_STIMULUS	0.21444
DOPAMINERGIC_AGENTS	GOBP_ADENYLATE_CYCLASE_MODULATING_G_PROTEIN_COUPLED_RECEPTOR_SIGNALING_PATHWAY	0.214434
GOBP_REGULATION_OF_MITOTIC_CELL_CYCLE	GOBP_CELLULAR_AMINO_ACID_METABOLIC_PROCESS	0.214432
GOBP_PROTEIN_DEPHOSPHORYLATION	GOBP_REGULATION_OF_IMMUNE_SYSTEM_PROCESS	0.214428
GOBP_CELL_CELL_ADHESION	GOBP_TRANSMEMBRANE_RECEPTOR_PROTEIN_TYROSINE_KINASE_SIGNALING_PATHWAY	0.214427
GOBP_REGULATION_OF_CELLULAR_RESPONSE_TO_HYPOXIA	GOBP_REGULATION_OF_RELEASE_OF_CYTOCHROME_C_FROM_MITOCHONDRIA	0.214426
GOBP_RESPONSE_TO_WOUNDING	GOBP_CELLULAR_ION_HOMEOSTASIS	0.214423
GOBP_NEGATIVE_REGULATION_OF_CATALYTIC_ACTIVITY	GOBP_LEUKOCYTE_MEDIATED_IMMUNITY	0.214419
GOBP_CELLULAR_RESPONSE_TO_PEPTIDE_HORMONE_STIMULUS	GOBP_APOPTOTIC_PROCESS	0.214418
GOBP_NEGATIVE_REGULATION_OF_INTRINSIC_APOPTOTIC_SIGNALING_PATHWAY	GOBP_DEFENSE_RESPONSE	0.214409
Urologicals	GOBP_REGULATION_OF_MEMBRANE_POTENTIAL	0.214404
GOBP_POSITIVE_REGULATION_OF_LOCOMOTION	GOBP_REGULATION_OF_CELL_MORPHOGENESIS	0.214401
GOBP_NEGATIVE_REGULATION_OF_MOLECULAR_FUNCTION	GOBP_AMEBOIDAL_TYPE_CELL_MIGRATION	0.2144
GOBP_EPITHELIAL_TUBE_MORPHOGENESIS	GOBP_CYTOSKELETON_ORGANIZATION	0.214399
GOBP_PROTEIN_LOCALIZATION_TO_CELL_PERIPHERY	GOBP_REGULATION_OF_TRANS_SYNAPTIC_SIGNALING	0.214399
ANTIINFLAMMATORY_AND_ANTIRHEUMATIC_PRODUCTS_NON.STEROIDS	GOBP_POSITIVE_REGULATION_OF_PROTEIN_METABOLIC_PROCESS	0.214398
GOBP_TRANSMEMBRANE_TRANSPORT	GOBP_SMALL_MOLECULE_BIOSYNTHETIC_PROCESS	0.214397
OTHER_GYNECOLOGICALS	GOBP_TRANSMEMBRANE_TRANSPORT	0.214393
GOBP_REGULATION_OF_PHOSPHORUS_METABOLIC_PROCESS	GOBP_POSITIVE_REGULATION_OF_NEURON_PROJECTION_DEVELOPMENT	0.214391
GOBP_REGULATION_OF_INTRACELLULAR_SIGNAL_TRANSDUCTION	GOBP_PHAGOCYTOSIS	0.214391
GOBP_POSITIVE_REGULATION_OF_MULTICELLULAR_ORGANISMAL_PROCESS	GOBP_NEGATIVE_REGULATION_OF_TRANSPORT	0.214382
GOBP_RESPONSE_TO_ORGANIC_CYCLIC_COMPOUND	GOBP_EMBRYO_DEVELOPMENT	0.214381
GOBP_RESPONSE_TO_OXYGEN_CONTAINING_COMPOUND	GOBP_PURINE_CONTAINING_COMPOUND_METABOLIC_PROCESS	0.214376
GOBP_REGULATION_OF_CELL_CYCLE_PHASE_TRANSITION	GOBP_POSITIVE_REGULATION_OF_MOLECULAR_FUNCTION	0.214369
GOBP_CELL_JUNCTION_ORGANIZATION	GOBP_SMALL_GTPASE_MEDIATED_SIGNAL_TRANSDUCTION	0.214365
GOBP_REGULATION_OF_CELLULAR_COMPONENT_MOVEMENT	GOBP_CELLULAR_LIPID_METABOLIC_PROCESS	0.214363
GOBP_EMBRYONIC_MORPHOGENESIS	GOBP_RESPONSE_TO_CYTOKINE	0.21436
GOBP_MEMBRANE_ORGANIZATION	GOBP_CELLULAR_HOMEOSTASIS	0.214357
GOBP_EPITHELIAL_TUBE_MORPHOGENESIS	GOBP_POSITIVE_REGULATION_OF_LOCOMOTION	0.214357
GOBP_REGULATION_OF_CELLULAR_COMPONENT_MOVEMENT	GOBP_REGULATION_OF_DNA_BINDING_TRANSCRIPTION_FACTOR_ACTIVITY	0.214354
Pre_post_synaptic_genes	GOBP_PROTEIN_CONTAINING_COMPLEX_SUBUNIT_ORGANIZATION	0.214354
GOBP_MEMBRANE_ORGANIZATION	GOBP_REGULATION_OF_PEPTIDASE_ACTIVITY	0.214354
GOBP_REGULATION_OF_APOPTOTIC_SIGNALING_PATHWAY	GOBP_REGULATION_OF_RESPONSE_TO_EXTERNAL_STIMULUS	0.214351
GOBP_MULTI_ORGANISM_PROCESS	GOBP_CYTOSKELETON_ORGANIZATION	0.214347
GOBP_REGULATION_OF_APOPTOTIC_SIGNALING_PATHWAY	GOBP_REGULATION_OF_PROTEIN_CATABOLIC_PROCESS	0.214345
GOBP_REGULATION_OF_CELL_DIFFERENTIATION	GOBP_REGULATION_OF_INTRACELLULAR_PROTEIN_TRANSPORT	0.214343
GOBP_POSITIVE_REGULATION_OF_CELL_PROJECTION_ORGANIZATION	GOBP_APOPTOTIC_PROCESS	0.214339
GOBP_TRANSMEMBRANE_TRANSPORT	GOBP_POSTTRANSCRIPTIONAL_REGULATION_OF_GENE_EXPRESSION	0.214335
GOBP_REGULATION_OF_CELLULAR_PROTEIN_LOCALIZATION	GOBP_NEURON_DEATH	0.214335
GOBP_IMMUNE_EFFECTOR_PROCESS	GOBP_AMEBOIDAL_TYPE_CELL_MIGRATION	0.214333
GOBP_CELL_CELL_ADHESION	GOBP_PEPTIDYL_AMINO_ACID_MODIFICATION	0.214329
GOBP_REGULATION_OF_GTPASE_ACTIVITY	GOBP_TRANSMEMBRANE_RECEPTOR_PROTEIN_TYROSINE_KINASE_SIGNALING_PATHWAY	0.214327
GOBP_REGULATION_OF_ANATOMICAL_STRUCTURE_MORPHOGENESIS	GOBP_DEVELOPMENTAL_PROCESS_INVOLVED_IN_REPRODUCTION	0.214319
GOBP_NEURON_APOPTOTIC_PROCESS	GOBP_BEHAVIOR	0.214318
GOBP_REGULATION_OF_APOPTOTIC_SIGNALING_PATHWAY	GOBP_REGULATION_OF_INTRACELLULAR_TRANSPORT	0.214317
GOBP_NEGATIVE_REGULATION_OF_RESPONSE_TO_EXTERNAL_STIMULUS	GOBP_REGULATION_OF_PROTEOLYSIS	0.214311
GOBP_CELL_POPULATION_PROLIFERATION	GOBP_MYELOID_LEUKOCYTE_MEDIATED_IMMUNITY	0.214308
GOBP_REGULATION_OF_APOPTOTIC_SIGNALING_PATHWAY	GOBP_CHEMICAL_HOMEOSTASIS	0.214307
denovo_schizophrenia	GOBP_REGULATION_OF_PROTEIN_MODIFICATION_PROCESS	0.214307
GOBP_RAS_PROTEIN_SIGNAL_TRANSDUCTION	GOBP_POSITIVE_REGULATION_OF_PROTEIN_PHOSPHORYLATION	0.214305
denovo_schizophrenia	GOBP_REGULATION_OF_INTRACELLULAR_SIGNAL_TRANSDUCTION	0.214304
GOBP_REGULATION_OF_SMALL_MOLECULE_METABOLIC_PROCESS	GOBP_POSITIVE_REGULATION_OF_PROTEIN_PHOSPHORYLATION	0.214296
GOBP_REGULATION_OF_PEPTIDASE_ACTIVITY	GOBP_TUBE_DEVELOPMENT	0.214295
GOBP_NEGATIVE_REGULATION_OF_PROTEIN_METABOLIC_PROCESS	GOBP_NEGATIVE_REGULATION_OF_TRANSPORT	0.214293
GOBP_CELLULAR_RESPONSE_TO_PEPTIDE	GOBP_CELL_ACTIVATION	0.214292
GOBP_REGULATION_OF_CELLULAR_PROTEIN_LOCALIZATION	GOBP_EMBRYO_DEVELOPMENT	0.214291
GOBP_REGULATION_OF_CELL_DIFFERENTIATION	GOBP_CAMERA_TYPE_EYE_DEVELOPMENT	0.21429
GOBP_CELLULAR_MACROMOLECULE_CATABOLIC_PROCESS	GOBP_POSITIVE_REGULATION_OF_PROTEIN_PHOSPHORYLATION	0.214287
GOBP_PROTEIN_CONTAINING_COMPLEX_SUBUNIT_ORGANIZATION	GOBP_IMMUNE_RESPONSE_REGULATING_SIGNALING_PATHWAY	0.214286
GOBP_NEGATIVE_REGULATION_OF_NUCLEOBASE_CONTAINING_COMPOUND_METABOLIC_PROCESS	GOBP_MORPHOGENESIS_OF_AN_EPITHELIUM	0.214283
GOBP_RESPONSE_TO_HORMONE	GOBP_PEPTIDE_METABOLIC_PROCESS	0.214279
GOBP_NEGATIVE_REGULATION_OF_MULTICELLULAR_ORGANISMAL_PROCESS	GOBP_NERVOUS_SYSTEM_PROCESS	0.214278
GOBP_NEGATIVE_REGULATION_OF_CELL_CYCLE	GOBP_CELLULAR_AMIDE_METABOLIC_PROCESS	0.214273
GOBP_POSITIVE_REGULATION_OF_SIGNALING	GOBP_MUSCLE_SYSTEM_PROCESS	0.214271
GOBP_DEFENSE_RESPONSE_TO_OTHER_ORGANISM	GOBP_CELLULAR_HOMEOSTASIS	0.214266
GOBP_CELL_DIVISION	GOBP_BIOLOGICAL_PROCESS_INVOLVED_IN_SYMBIOTIC_INTERACTION	0.214264
PERIPHERAL_VASODILATORS	GOBP_CATION_TRANSPORT	0.214257
GOBP_REGULATION_OF_HEMOPOIESIS	GOBP_MORPHOGENESIS_OF_AN_EPITHELIUM	0.214257
GOBP_INTRINSIC_APOPTOTIC_SIGNALING_PATHWAY	GOBP_LYMPHOCYTE_ACTIVATION	0.21425
GOBP_NEGATIVE_REGULATION_OF_CATALYTIC_ACTIVITY	GOBP_POSITIVE_REGULATION_OF_ORGANELLE_ORGANIZATION	0.214249
clock_all	GOBP_REGULATION_OF_PROTEIN_CATABOLIC_PROCESS	0.214247
GOBP_BIOLOGICAL_PROCESS_INVOLVED_IN_SYMBIOTIC_INTERACTION	GOBP_SEXUAL_REPRODUCTION	0.214246
GOBP_REGULATION_OF_SMALL_MOLECULE_METABOLIC_PROCESS	GOBP_EPITHELIUM_DEVELOPMENT	0.214243
GOBP_CELLULAR_RESPONSE_TO_PEPTIDE_HORMONE_STIMULUS	GOBP_RESPONSE_TO_ABIOTIC_STIMULUS	0.214243
fmrp.ascano	GOBP_POSITIVE_REGULATION_OF_SIGNALING	0.214243
GOBP_POSITIVE_REGULATION_OF_INTRACELLULAR_SIGNAL_TRANSDUCTION	GOBP_ORGANONITROGEN_COMPOUND_BIOSYNTHETIC_PROCESS	0.214242
GOBP_PROTEIN_MODIFICATION_BY_SMALL_PROTEIN_CONJUGATION_OR_REMOVAL	GOBP_CELL_DIVISION	0.214238
GOBP_DEFENSE_RESPONSE	GOBP_CHROMATIN_ORGANIZATION	0.214237
GOBP_ANTIGEN_RECEPTOR_MEDIATED_SIGNALING_PATHWAY	GOBP_MODIFICATION_DEPENDENT_MACROMOLECULE_CATABOLIC_PROCESS	0.214236
GOBP_REGULATION_OF_CELLULAR_LOCALIZATION	GOBP_POSITIVE_REGULATION_OF_HYDROLASE_ACTIVITY	0.214235
GOBP_PROTEASOMAL_PROTEIN_CATABOLIC_PROCESS	GOBP_ORGANIC_ACID_METABOLIC_PROCESS	0.214234
GOBP_TRANSMEMBRANE_TRANSPORT	GOBP_MODIFICATION_DEPENDENT_MACROMOLECULE_CATABOLIC_PROCESS	0.214233
GOBP_RESPONSE_TO_PEPTIDE	GOBP_RESPONSE_TO_INORGANIC_SUBSTANCE	0.21423
Glutamatergic_synapse	GOBP_CATION_TRANSPORT	0.214228
Pre_post_synaptic_genes	GOBP_RAS_PROTEIN_SIGNAL_TRANSDUCTION	0.214222
GOBP_ORGANELLE_ASSEMBLY	GOBP_HOMEOSTATIC_PROCESS	0.214219
GOBP_CELL_CYCLE_PHASE_TRANSITION	GOBP_ORGANIC_ACID_METABOLIC_PROCESS	0.214213
GOBP_DIVALENT_INORGANIC_CATION_HOMEOSTASIS	GOBP_MAPK_CASCADE	0.214207
GOBP_PROTEIN_CATABOLIC_PROCESS	GOBP_NEGATIVE_REGULATION_OF_PHOSPHORUS_METABOLIC_PROCESS	0.214207
GOBP_REGULATION_OF_APOPTOTIC_SIGNALING_PATHWAY	GOBP_REGULATION_OF_ANION_TRANSPORT	0.214206
GOBP_RESPONSE_TO_OXYGEN_CONTAINING_COMPOUND	GOBP_RNA_PROCESSING	0.214205
GOBP_NEGATIVE_REGULATION_OF_CELL_DEATH	GOBP_POSITIVE_REGULATION_OF_HYDROLASE_ACTIVITY	0.214204
GOBP_CELL_CYCLE_PHASE_TRANSITION	GOBP_PEPTIDE_METABOLIC_PROCESS	0.214198
denovo_schizophrenia	GOBP_REGULATION_OF_ION_TRANSPORT	0.214189
GOBP_CELLULAR_MACROMOLECULE_CATABOLIC_PROCESS	GOBP_POSITIVE_REGULATION_OF_CATALYTIC_ACTIVITY	0.214188
GOBP_RESPONSE_TO_PEPTIDE_HORMONE	GOBP_RESPONSE_TO_WOUNDING	0.214188
GOBP_NEGATIVE_REGULATION_OF_MITOTIC_CELL_CYCLE	GOBP_PROTEIN_PHOSPHORYLATION	0.214184
GOBP_NEGATIVE_REGULATION_OF_CELL_CYCLE	GOBP_CELL_MIGRATION	0.214183
GOBP_INTRACELLULAR_TRANSPORT	GOBP_REGULATION_OF_DEFENSE_RESPONSE	0.214182
Dopaminergic_synapse	GOBP_CATION_TRANSMEMBRANE_TRANSPORT	0.21418
GOBP_REGULATION_OF_DNA_BINDING_TRANSCRIPTION_FACTOR_ACTIVITY	GOBP_CELLULAR_RESPONSE_TO_HORMONE_STIMULUS	0.214179
GOBP_REGULATION_OF_VESICLE_MEDIATED_TRANSPORT	GOBP_NEGATIVE_REGULATION_OF_GENE_EXPRESSION	0.214177
GOBP_EMBRYONIC_MORPHOGENESIS	GOBP_ENZYME_LINKED_RECEPTOR_PROTEIN_SIGNALING_PATHWAY	0.214171
GOBP_REGULATION_OF_PEPTIDE_TRANSPORT	GOBP_BIOLOGICAL_ADHESION	0.214167
ANTIPSYCHOTICS	GOBP_INORGANIC_ION_TRANSMEMBRANE_TRANSPORT	0.214162
GOBP_MULTICELLULAR_ORGANISMAL_HOMEOSTASIS	GOBP_REGULATION_OF_PROTEIN_LOCALIZATION	0.214157
GOBP_POSITIVE_REGULATION_OF_MULTICELLULAR_ORGANISMAL_PROCESS	GOBP_ORGANOPHOSPHATE_METABOLIC_PROCESS	0.214151
GOBP_GROWTH	GOBP_PROTEIN_LOCALIZATION_TO_ORGANELLE	0.214147
GOBP_CELL_JUNCTION_ORGANIZATION	GOBP_CELL_CYCLE	0.214146
GOBP_MRNA_METABOLIC_PROCESS	GOBP_DEVELOPMENTAL_PROCESS_INVOLVED_IN_REPRODUCTION	0.214141
GOBP_POSITIVE_REGULATION_OF_CATALYTIC_ACTIVITY	GOBP_PROTEIN_MODIFICATION_BY_SMALL_PROTEIN_CONJUGATION	0.21414
clock_all	GOBP_POSITIVE_REGULATION_OF_BIOSYNTHETIC_PROCESS	0.214137
GOBP_RESPONSE_TO_LIPID	GOBP_EMBRYO_DEVELOPMENT	0.214133
GOBP_POSITIVE_REGULATION_OF_ORGANELLE_ORGANIZATION	GOBP_DNA_METABOLIC_PROCESS	0.214133
GOBP_REGULATION_OF_ORGANELLE_ORGANIZATION	GOBP_RESPONSE_TO_WOUNDING	0.214129
GOBP_PEPTIDYL_TYROSINE_MODIFICATION	GOBP_CELL_CELL_SIGNALING	0.214126
GOBP_REGULATION_OF_MRNA_METABOLIC_PROCESS	GOBP_PROTEIN_MODIFICATION_BY_SMALL_PROTEIN_CONJUGATION_OR_REMOVAL	0.214125
GOBP_REGULATION_OF_NERVOUS_SYSTEM_DEVELOPMENT	GOBP_POSITIVE_REGULATION_OF_TRANSFERASE_ACTIVITY	0.214122
GOBP_CELL_DIVISION	GOBP_PROTEOLYSIS	0.21412
GOBP_CELLULAR_MACROMOLECULE_LOCALIZATION	GOBP_REGULATION_OF_DNA_BINDING_TRANSCRIPTION_FACTOR_ACTIVITY	0.214117
GOBP_CELLULAR_MACROMOLECULE_CATABOLIC_PROCESS	GOBP_CELL_PROJECTION_ORGANIZATION	0.214115
CARDIAC_STIMULANTS_EXCL._CARDIAC_GLYCOSIDES	GOBP_WOUND_HEALING	0.214112
GOBP_PROTEIN_MODIFICATION_BY_SMALL_PROTEIN_CONJUGATION_OR_REMOVAL	GOBP_REGULATION_OF_PEPTIDASE_ACTIVITY	0.214109
GOBP_REGULATION_OF_CELL_CYCLE	GOBP_POSITIVE_REGULATION_OF_PROTEOLYSIS	0.214108
GOBP_PEPTIDYL_AMINO_ACID_MODIFICATION	GOBP_ANIMAL_ORGAN_MORPHOGENESIS	0.214107
GOBP_EPITHELIAL_TUBE_MORPHOGENESIS	GOBP_NEGATIVE_REGULATION_OF_GROWTH	0.214099
GOBP_RESPONSE_TO_INORGANIC_SUBSTANCE	GOBP_RESPONSE_TO_BIOTIC_STIMULUS	0.214098
GOBP_EPITHELIUM_DEVELOPMENT	GOBP_CELL_MORPHOGENESIS_INVOLVED_IN_NEURON_DIFFERENTIATION	0.214097
GOBP_CELLULAR_RESPONSE_TO_PEPTIDE	GOBP_INTRACELLULAR_TRANSPORT	0.214095
GOBP_DEVELOPMENTAL_GROWTH	GOBP_NEGATIVE_REGULATION_OF_NUCLEOBASE_CONTAINING_COMPOUND_METABOLIC_PROCESS	0.214093
GOBP_CELLULAR_PROTEIN_CONTAINING_COMPLEX_ASSEMBLY	GOBP_PROTEASOMAL_PROTEIN_CATABOLIC_PROCESS	0.214092
GOBP_CELLULAR_PROTEIN_CATABOLIC_PROCESS	GOBP_REGULATION_OF_INTRACELLULAR_PROTEIN_TRANSPORT	0.214091
Synaptic_vesicle	GOBP_SECRETION	0.214089
GOBP_POSITIVE_REGULATION_OF_PROTEIN_METABOLIC_PROCESS	GOBP_SYNAPSE_ORGANIZATION	0.214088
GOBP_REGULATION_OF_INTRACELLULAR_SIGNAL_TRANSDUCTION	GOBP_GLYCEROLIPID_METABOLIC_PROCESS	0.214088
GOBP_POSITIVE_REGULATION_OF_CATABOLIC_PROCESS	GOBP_CATION_TRANSPORT	0.214083
GOBP_REGULATION_OF_BINDING	GOBP_ANATOMICAL_STRUCTURE_FORMATION_INVOLVED_IN_MORPHOGENESIS	0.214083
GOBP_REGULATION_OF_PEPTIDASE_ACTIVITY	GOBP_CELLULAR_HOMEOSTASIS	0.214081
GOBP_RESPONSE_TO_NITROGEN_COMPOUND	GOBP_CELL_MORPHOGENESIS	0.214078
GOBP_APOPTOTIC_SIGNALING_PATHWAY	GOBP_POSITIVE_REGULATION_OF_CELL_CYCLE	0.214071
GOBP_REGULATION_OF_CELLULAR_PROTEIN_LOCALIZATION	GOBP_TRANSMEMBRANE_RECEPTOR_PROTEIN_TYROSINE_KINASE_SIGNALING_PATHWAY	0.214066
GOBP_REGULATION_OF_VESICLE_MEDIATED_TRANSPORT	GOBP_PROTEOLYSIS	0.214056
GOBP_REGULATION_OF_PROTEIN_CATABOLIC_PROCESS	GOBP_LEUKOCYTE_MEDIATED_IMMUNITY	0.214049
GOBP_REGULATION_OF_PROTEIN_SERINE_THREONINE_KINASE_ACTIVITY	GOBP_CELLULAR_RESPONSE_TO_PEPTIDE_HORMONE_STIMULUS	0.214048
GOBP_TISSUE_MORPHOGENESIS	GOBP_POSITIVE_REGULATION_OF_RESPONSE_TO_EXTERNAL_STIMULUS	0.214045
GOBP_REGULATION_OF_SMALL_GTPASE_MEDIATED_SIGNAL_TRANSDUCTION	GOBP_POSITIVE_REGULATION_OF_PROTEIN_MODIFICATION_PROCESS	0.214043
GOBP_REGULATION_OF_RESPONSE_TO_STRESS	GOBP_CIRCULATORY_SYSTEM_PROCESS	0.214043
GOBP_POSITIVE_REGULATION_OF_INTRACELLULAR_SIGNAL_TRANSDUCTION	GOBP_CELLULAR_RESPONSE_TO_PEPTIDE	0.214042
GOBP_REGULATION_OF_CELLULAR_COMPONENT_BIOGENESIS	GOBP_ACTIVATION_OF_IMMUNE_RESPONSE	0.214042
GOBP_PROCESS_UTILIZING_AUTOPHAGIC_MECHANISM	GOBP_LIPID_METABOLIC_PROCESS	0.214039
GOBP_REGULATION_OF_CATABOLIC_PROCESS	GOBP_TRANSMEMBRANE_RECEPTOR_PROTEIN_TYROSINE_KINASE_SIGNALING_PATHWAY	0.21403
GOBP_ORGANELLE_LOCALIZATION	GOBP_CELL_MORPHOGENESIS_INVOLVED_IN_NEURON_DIFFERENTIATION	0.214028
GOBP_ORGANONITROGEN_COMPOUND_BIOSYNTHETIC_PROCESS	GOBP_POSITIVE_REGULATION_OF_TRANSCRIPTION_BY_RNA_POLYMERASE_II	0.214022
GOBP_NEGATIVE_REGULATION_OF_DEVELOPMENTAL_PROCESS	GOBP_NOTCH_SIGNALING_PATHWAY	0.214021
GOBP_CIRCULATORY_SYSTEM_DEVELOPMENT	GOBP_REGULATION_OF_VESICLE_MEDIATED_TRANSPORT	0.214015
GOBP_REGULATION_OF_NEUROGENESIS	GOBP_POSITIVE_REGULATION_OF_CELLULAR_COMPONENT_BIOGENESIS	0.21401
GOBP_CHROMOSOME_ORGANIZATION	GOBP_NEUROGENESIS	0.214009
TOPICAL_PRODUCTS_FOR_JOINT_AND_MUSCULAR_PAIN	GOBP_NERVOUS_SYSTEM_PROCESS	0.214009
GOBP_POSITIVE_REGULATION_OF_HYDROLASE_ACTIVITY	GOBP_REPRODUCTION	0.214003
GOBP_REGULATION_OF_SMALL_GTPASE_MEDIATED_SIGNAL_TRANSDUCTION	GOBP_REGULATION_OF_CELL_PROJECTION_ORGANIZATION	0.213991
GOBP_REGULATION_OF_PHOSPHORUS_METABOLIC_PROCESS	GOBP_EXOCYTOSIS	0.213987
GOBP_REGULATION_OF_CELLULAR_PROTEIN_LOCALIZATION	GOBP_CELL_DIVISION	0.213983
GOBP_NEGATIVE_REGULATION_OF_TRANSPORT	GOBP_CELL_ACTIVATION	0.213979
GOBP_RESPONSE_TO_PEPTIDE	GOBP_REGULATION_OF_BODY_FLUID_LEVELS	0.213979
GOBP_NEGATIVE_REGULATION_OF_RESPONSE_TO_STIMULUS	GOBP_DNA_REPAIR	0.213978
denovo_schizophrenia	GOBP_CELL_CYCLE_PROCESS	0.213971
GOBP_NEGATIVE_REGULATION_OF_TRANSPORT	GOBP_CELL_POPULATION_PROLIFERATION	0.21397
GOBP_POSITIVE_REGULATION_OF_PROTEIN_KINASE_ACTIVITY	GOBP_REGULATION_OF_PROTEIN_LOCALIZATION	0.213961
Synaptic_vesicle	GOBP_RAS_PROTEIN_SIGNAL_TRANSDUCTION	0.213959
GOBP_NEGATIVE_REGULATION_OF_PHOSPHORUS_METABOLIC_PROCESS	GOBP_REPRODUCTION	0.213959
GOBP_G_PROTEIN_COUPLED_RECEPTOR_SIGNALING_PATHWAY	GOBP_CATION_TRANSPORT	0.213951
GOBP_NEGATIVE_REGULATION_OF_ION_TRANSPORT	GOBP_INTRACELLULAR_PROTEIN_TRANSPORT	0.213948
GOBP_POSITIVE_REGULATION_OF_TRANSPORT	GOBP_ORGANOPHOSPHATE_METABOLIC_PROCESS	0.213947
GOBP_NEURON_DEVELOPMENT	GOBP_POSITIVE_REGULATION_OF_IMMUNE_SYSTEM_PROCESS	0.213947
GOBP_REGULATION_OF_VESICLE_MEDIATED_TRANSPORT	GOBP_REGULATION_OF_CELL_DIFFERENTIATION	0.213942
GOBP_REGULATION_OF_SYSTEM_PROCESS	GOBP_REGULATION_OF_RESPONSE_TO_EXTERNAL_STIMULUS	0.21394
GOBP_POSITIVE_REGULATION_OF_CELLULAR_PROTEIN_LOCALIZATION	GOBP_PROTEIN_CONTAINING_COMPLEX_SUBUNIT_ORGANIZATION	0.213938
GOBP_REGULATION_OF_CELLULAR_COMPONENT_MOVEMENT	GOBP_RESPONSE_TO_OXIDATIVE_STRESS	0.213937
GOBP_MULTI_ORGANISM_PROCESS	GOBP_REGULATION_OF_CELLULAR_AMIDE_METABOLIC_PROCESS	0.213932
GOBP_CATION_TRANSPORT	GOBP_POSITIVE_REGULATION_OF_IMMUNE_SYSTEM_PROCESS	0.213932
GOBP_REGULATION_OF_MITOTIC_CELL_CYCLE	GOBP_IMMUNE_RESPONSE_REGULATING_SIGNALING_PATHWAY	0.213928
GOBP_RESPONSE_TO_PEPTIDE_HORMONE	GOBP_POSITIVE_REGULATION_OF_CATALYTIC_ACTIVITY	0.213928
GOBP_NEGATIVE_REGULATION_OF_CATALYTIC_ACTIVITY	GOBP_POSITIVE_REGULATION_OF_CATABOLIC_PROCESS	0.213927
GOBP_NUCLEOBASE_CONTAINING_SMALL_MOLECULE_METABOLIC_PROCESS	GOBP_TRANSMEMBRANE_TRANSPORT	0.213922
GOBP_REGULATION_OF_POSTSYNAPSE_ORGANIZATION	GOBP_POSITIVE_REGULATION_OF_CELLULAR_COMPONENT_BIOGENESIS	0.21392
GOBP_SENSORY_ORGAN_DEVELOPMENT	GOBP_VASCULATURE_DEVELOPMENT	0.21392
GOBP_REGULATION_OF_PHOSPHORUS_METABOLIC_PROCESS	GOBP_PATTERN_SPECIFICATION_PROCESS	0.21392
GOBP_REGULATION_OF_PROTEIN_STABILITY	GOBP_REGULATION_OF_AUTOPHAGY	0.213919
GOBP_MULTICELLULAR_ORGANISMAL_HOMEOSTASIS	GOBP_CELLULAR_HOMEOSTASIS	0.213917
GOBP_REGULATION_OF_PROTEIN_KINASE_ACTIVITY	GOBP_CATION_TRANSPORT	0.213916
GOBP_NEGATIVE_REGULATION_OF_NUCLEOBASE_CONTAINING_COMPOUND_METABOLIC_PROCESS	GOBP_AMIDE_BIOSYNTHETIC_PROCESS	0.213909
GOBP_NEGATIVE_REGULATION_OF_PROTEIN_METABOLIC_PROCESS	GOBP_NEURON_DEVELOPMENT	0.213907
GOBP_REGULATION_OF_INTRACELLULAR_SIGNAL_TRANSDUCTION	GOBP_PROTEIN_MODIFICATION_BY_SMALL_PROTEIN_REMOVAL	0.213906
GOBP_REGULATION_OF_CELL_CYCLE_PHASE_TRANSITION	GOBP_AMIDE_BIOSYNTHETIC_PROCESS	0.213906
GOBP_MONOCARBOXYLIC_ACID_METABOLIC_PROCESS	GOBP_RESPONSE_TO_ABIOTIC_STIMULUS	0.213901
GOBP_LEUKOCYTE_MIGRATION	GOBP_RESPONSE_TO_LIPID	0.2139
GOBP_POSITIVE_REGULATION_OF_ION_TRANSPORT	GOBP_POSITIVE_REGULATION_OF_CELL_POPULATION_PROLIFERATION	0.213898
GOBP_RESPONSE_TO_HORMONE	GOBP_IMMUNE_RESPONSE_REGULATING_SIGNALING_PATHWAY	0.213897
GOBP_POSITIVE_REGULATION_OF_PROTEIN_KINASE_ACTIVITY	GOBP_MITOTIC_CELL_CYCLE	0.213891
GOBP_POSITIVE_REGULATION_OF_PROTEIN_KINASE_ACTIVITY	GOBP_AMEBOIDAL_TYPE_CELL_MIGRATION	0.21389
GOBP_POSITIVE_REGULATION_OF_IMMUNE_RESPONSE	GOBP_RESPONSE_TO_HORMONE	0.213889
GOBP_AGING	GOBP_CENTRAL_NERVOUS_SYSTEM_DEVELOPMENT	0.213888
GOBP_CELLULAR_PROTEIN_CONTAINING_COMPLEX_ASSEMBLY	GOBP_ANIMAL_ORGAN_MORPHOGENESIS	0.213888
GOBP_CELL_CELL_ADHESION	GOBP_REGULATION_OF_VESICLE_MEDIATED_TRANSPORT	0.213887
GOBP_CATION_TRANSPORT	GOBP_REPRODUCTION	0.213885
GOBP_REGULATION_OF_INTRACELLULAR_TRANSPORT	GOBP_POSITIVE_REGULATION_OF_PROTEIN_PHOSPHORYLATION	0.213885
Circadian_entrainment	GOBP_CARDIAC_MUSCLE_CONTRACTION	0.213882
GOBP_CELLULAR_RESPONSE_TO_PEPTIDE_HORMONE_STIMULUS	GOBP_CARBOHYDRATE_BIOSYNTHETIC_PROCESS	0.213882
GOBP_GLYCEROLIPID_METABOLIC_PROCESS	GOBP_CARBOHYDRATE_METABOLIC_PROCESS	0.213879
GOBP_CELLULAR_PROTEIN_CATABOLIC_PROCESS	GOBP_LIPID_METABOLIC_PROCESS	0.213879
GOBP_CARBOHYDRATE_DERIVATIVE_METABOLIC_PROCESS	GOBP_PROTEIN_LOCALIZATION_TO_ORGANELLE	0.213878
ANTIPSYCHOTICS	GOBP_RESPONSE_TO_ORGANIC_CYCLIC_COMPOUND	0.213878
GOBP_APOPTOTIC_SIGNALING_PATHWAY	GOBP_CIRCULATORY_SYSTEM_DEVELOPMENT	0.213876
GOBP_POSITIVE_REGULATION_OF_IMMUNE_RESPONSE	GOBP_REGULATION_OF_ION_TRANSPORT	0.213874
GOBP_ORGANONITROGEN_COMPOUND_CATABOLIC_PROCESS	GOBP_SEXUAL_REPRODUCTION	0.213868
GOBP_PROTEIN_LOCALIZATION_TO_ORGANELLE	GOBP_NEUROGENESIS	0.213867
GOBP_REGULATION_OF_IMMUNE_RESPONSE	GOBP_LIPID_METABOLIC_PROCESS	0.213867
GOBP_CATION_TRANSMEMBRANE_TRANSPORT	GOBP_REGULATION_OF_CELL_DEATH	0.213866
GOBP_NEGATIVE_REGULATION_OF_MOLECULAR_FUNCTION	GOBP_NEGATIVE_REGULATION_OF_TRANSCRIPTION_BY_RNA_POLYMERASE_II	0.213866
GOBP_POSITIVE_REGULATION_OF_ION_TRANSPORT	GOBP_POSITIVE_REGULATION_OF_LOCOMOTION	0.213864
GOBP_PROTEIN_MODIFICATION_BY_SMALL_PROTEIN_CONJUGATION	GOBP_ORGANOPHOSPHATE_METABOLIC_PROCESS	0.213863
GOBP_ORGANONITROGEN_COMPOUND_CATABOLIC_PROCESS	GOBP_CELL_DIVISION	0.213863
GOBP_POSITIVE_REGULATION_OF_TRANSFERASE_ACTIVITY	GOBP_POSITIVE_REGULATION_OF_CELL_PROJECTION_ORGANIZATION	0.213862
GOBP_POSTTRANSCRIPTIONAL_REGULATION_OF_GENE_EXPRESSION	GOBP_ENZYME_LINKED_RECEPTOR_PROTEIN_SIGNALING_PATHWAY	0.213862
GOBP_NUCLEAR_CHROMOSOME_SEGREGATION	GOBP_PROTEIN_POLYUBIQUITINATION	0.213859
GOBP_MULTICELLULAR_ORGANISM_REPRODUCTION	GOBP_PEPTIDYL_AMINO_ACID_MODIFICATION	0.213859
GOBP_NEURON_DEVELOPMENT	GOBP_REGULATION_OF_ION_TRANSPORT	0.213858
GOBP_REGULATION_OF_CELLULAR_RESPONSE_TO_STRESS	GOBP_ORGANOPHOSPHATE_METABOLIC_PROCESS	0.21385
GOBP_CELL_JUNCTION_ORGANIZATION	GOBP_RESPONSE_TO_WOUNDING	0.213846
GOBP_REGULATION_OF_MULTICELLULAR_ORGANISMAL_DEVELOPMENT	GOBP_PROTEIN_MODIFICATION_BY_SMALL_PROTEIN_CONJUGATION	0.213844
GOBP_CELL_MATRIX_ADHESION	GOBP_MORPHOGENESIS_OF_AN_EPITHELIUM	0.213838
GOBP_PROTEIN_MODIFICATION_BY_SMALL_PROTEIN_CONJUGATION	GOBP_POSITIVE_REGULATION_OF_ORGANELLE_ORGANIZATION	0.213837
GOBP_REGULATION_OF_RESPONSE_TO_ENDOPLASMIC_RETICULUM_STRESS	GOBP_RESPONSE_TO_NITROGEN_COMPOUND	0.213837
fmrp.ascano	GOBP_REGULATION_OF_TRANSPORT	0.213833
GOBP_PROTEIN_LOCALIZATION_TO_MEMBRANE	GOBP_CELL_JUNCTION_ASSEMBLY	0.213833
Cytoplasm_.core.	GOBP_CELLULAR_MODIFIED_AMINO_ACID_METABOLIC_PROCESS	0.213832
GOBP_NEGATIVE_REGULATION_OF_PROTEIN_METABOLIC_PROCESS	GOBP_NUCLEAR_TRANSPORT	0.213824
GOBP_NEGATIVE_REGULATION_OF_ANION_TRANSPORT	GOBP_NEGATIVE_REGULATION_OF_RESPONSE_TO_STIMULUS	0.213823
THROAT_PREPARATIONS	GOBP_RESPONSE_TO_DRUG	0.213819
GOBP_NEGATIVE_REGULATION_OF_CELL_CYCLE	GOBP_CYTOSKELETON_ORGANIZATION	0.213817
GOBP_REGULATION_OF_BINDING	GOBP_LOCOMOTION	0.213811
SCZ.NS	GOBP_CELL_PROJECTION_ORGANIZATION	0.213807
GOBP_ORGANELLE_ASSEMBLY	GOBP_CELL_MORPHOGENESIS_INVOLVED_IN_DIFFERENTIATION	0.213805
GOBP_POSITIVE_REGULATION_OF_TRANSPORT	GOBP_MYELOID_LEUKOCYTE_MEDIATED_IMMUNITY	0.213802
GOBP_ANION_TRANSMEMBRANE_TRANSPORT	GOBP_CARBOHYDRATE_METABOLIC_PROCESS	0.213802
GOBP_REGULATION_OF_PROTEIN_LOCALIZATION	GOBP_PROTEIN_IMPORT	0.213798
GOBP_CELLULAR_RESPONSE_TO_CHEMICAL_STRESS	GOBP_RESPONSE_TO_ENDOGENOUS_STIMULUS	0.213798
HORMONE_ANTAGONISTS_AND_RELATED_AGENTS	GOBP_RESPONSE_TO_OXYGEN_CONTAINING_COMPOUND	0.213797
GOBP_REGULATION_OF_CELLULAR_RESPONSE_TO_STRESS	GOBP_CELLULAR_PROTEIN_CONTAINING_COMPLEX_ASSEMBLY	0.213793
GOBP_NEURON_DEVELOPMENT	GOBP_RESPONSE_TO_CYTOKINE	0.213792
GOBP_CHROMOSOME_ORGANIZATION	GOBP_REGULATION_OF_PROTEIN_KINASE_ACTIVITY	0.213792
GOBP_MODIFICATION_DEPENDENT_MACROMOLECULE_CATABOLIC_PROCESS	GOBP_CELL_ACTIVATION	0.213788
GOBP_LOCOMOTION	GOBP_CELLULAR_ION_HOMEOSTASIS	0.213779
SCZ.NS	GOBP_CELL_CELL_SIGNALING	0.213775
GOBP_TRANSMEMBRANE_TRANSPORT	GOBP_POSITIVE_REGULATION_OF_PROTEIN_PHOSPHORYLATION	0.213771
GOBP_ANIMAL_ORGAN_MORPHOGENESIS	GOBP_LIPID_METABOLIC_PROCESS	0.21377
GOBP_POSITIVE_REGULATION_OF_INTRACELLULAR_SIGNAL_TRANSDUCTION	GOBP_METAL_ION_HOMEOSTASIS	0.213764
GOBP_ESTABLISHMENT_OF_PROTEIN_LOCALIZATION_TO_ORGANELLE	GOBP_POSITIVE_REGULATION_OF_NUCLEOBASE_CONTAINING_COMPOUND_METABOLIC_PROCESS	0.21376
GOBP_POSITIVE_REGULATION_OF_CATALYTIC_ACTIVITY	GOBP_POSITIVE_REGULATION_OF_NEURON_PROJECTION_DEVELOPMENT	0.213758
GOBP_ORGANELLE_LOCALIZATION	GOBP_POSITIVE_REGULATION_OF_PROTEIN_METABOLIC_PROCESS	0.213758
FMRP.targets	GOBP_CELL_POPULATION_PROLIFERATION	0.213756
TOPICAL_PRODUCTS_FOR_JOINT_AND_MUSCULAR_PAIN	GOBP_ORGANIC_ACID_METABOLIC_PROCESS	0.21375
GOBP_INTRACELLULAR_TRANSPORT	GOBP_TUBE_MORPHOGENESIS	0.213746
GOBP_REGULATION_OF_CELLULAR_COMPONENT_BIOGENESIS	GOBP_POSTTRANSCRIPTIONAL_REGULATION_OF_GENE_EXPRESSION	0.213745
GOBP_CELLULAR_RESPONSE_TO_HORMONE_STIMULUS	GOBP_NEURON_DIFFERENTIATION	0.213745
GOBP_REGULATION_OF_ION_TRANSPORT	GOBP_MITOCHONDRION_ORGANIZATION	0.213743
GOBP_NEGATIVE_REGULATION_OF_TRANSPORT	GOBP_REPRODUCTION	0.213738
fmrp.ascano	GOBP_PROTEOLYSIS	0.213729
GOBP_NEGATIVE_REGULATION_OF_INTRACELLULAR_SIGNAL_TRANSDUCTION	GOBP_INNATE_IMMUNE_RESPONSE	0.213729
GOBP_INTRINSIC_APOPTOTIC_SIGNALING_PATHWAY	GOBP_NEGATIVE_REGULATION_OF_MOLECULAR_FUNCTION	0.213726
GOBP_REGULATION_OF_TRANSFERASE_ACTIVITY	GOBP_OSSIFICATION	0.213722
GOBP_PEPTIDYL_AMINO_ACID_MODIFICATION	GOBP_RESPONSE_TO_OXIDATIVE_STRESS	0.213715
GOBP_RESPONSE_TO_PEPTIDE	GOBP_CATION_TRANSPORT	0.213712
GOBP_BLOOD_VESSEL_MORPHOGENESIS	GOBP_SMALL_GTPASE_MEDIATED_SIGNAL_TRANSDUCTION	0.213705
GOBP_RESPONSE_TO_ENDOPLASMIC_RETICULUM_STRESS	GOBP_REGULATION_OF_PROTEIN_STABILITY	0.213705
GOBP_REGULATION_OF_CELLULAR_RESPONSE_TO_STRESS	GOBP_PROTEIN_POLYUBIQUITINATION	0.213702
GOBP_REGULATION_OF_ANION_TRANSPORT	GOBP_PEPTIDE_METABOLIC_PROCESS	0.2137
GOBP_NEURON_DEATH	GOBP_RESPONSE_TO_CYTOKINE	0.213694
GOBP_REGULATION_OF_IMMUNE_RESPONSE	GOBP_ANIMAL_ORGAN_MORPHOGENESIS	0.213687
GOBP_NEGATIVE_REGULATION_OF_CELL_CYCLE	GOBP_POSITIVE_REGULATION_OF_RESPONSE_TO_EXTERNAL_STIMULUS	0.213687
GOBP_CELLULAR_RESPONSE_TO_HORMONE_STIMULUS	GOBP_MYELOID_CELL_DIFFERENTIATION	0.213684
GOBP_REGULATION_OF_CELLULAR_LOCALIZATION	GOBP_G_PROTEIN_COUPLED_RECEPTOR_SIGNALING_PATHWAY	0.21368
GOBP_NEGATIVE_REGULATION_OF_MITOTIC_CELL_CYCLE	GOBP_NEGATIVE_REGULATION_OF_BIOSYNTHETIC_PROCESS	0.213678
GOBP_REGULATION_OF_DNA_BINDING_TRANSCRIPTION_FACTOR_ACTIVITY	GOBP_POSITIVE_REGULATION_OF_LOCOMOTION	0.213672
GOBP_POSITIVE_REGULATION_OF_GTPASE_ACTIVITY	GOBP_ACTIN_FILAMENT_BASED_PROCESS	0.213672
GOBP_REGULATION_OF_CELL_CYCLE_PROCESS	GOBP_RNA_PROCESSING	0.213668
GOBP_CELLULAR_RESPONSE_TO_HORMONE_STIMULUS	GOBP_POSITIVE_REGULATION_OF_IMMUNE_SYSTEM_PROCESS	0.213665
GOBP_CIRCULATORY_SYSTEM_DEVELOPMENT	GOBP_AXON_DEVELOPMENT	0.213664
GOBP_ORGANONITROGEN_COMPOUND_BIOSYNTHETIC_PROCESS	GOBP_NEGATIVE_REGULATION_OF_CELL_DEATH	0.21366
GOBP_APOPTOTIC_SIGNALING_PATHWAY	GOBP_VASCULATURE_DEVELOPMENT	0.213659
GOBP_ENZYME_LINKED_RECEPTOR_PROTEIN_SIGNALING_PATHWAY	GOBP_INFLAMMATORY_RESPONSE	0.213659
GOBP_POSITIVE_REGULATION_OF_TRANSPORT	GOBP_NEGATIVE_REGULATION_OF_BIOSYNTHETIC_PROCESS	0.213657
GOBP_CELL_CELL_ADHESION	GOBP_DEVELOPMENTAL_PROCESS_INVOLVED_IN_REPRODUCTION	0.213656
GOBP_PEPTIDYL_AMINO_ACID_MODIFICATION	GOBP_MICROTUBULE_CYTOSKELETON_ORGANIZATION	0.213649
GOBP_REGULATION_OF_CELLULAR_PROTEIN_LOCALIZATION	GOBP_ANIMAL_ORGAN_MORPHOGENESIS	0.213647
GOBP_REGULATION_OF_RESPONSE_TO_ENDOPLASMIC_RETICULUM_STRESS	GOBP_PROTEIN_CONTAINING_COMPLEX_SUBUNIT_ORGANIZATION	0.213647
GOBP_TRANSMEMBRANE_TRANSPORT	GOBP_IMMUNE_EFFECTOR_PROCESS	0.213646
Pre_post_synaptic_genes	GOBP_HOMEOSTATIC_PROCESS	0.213643
GOBP_PEPTIDYL_AMINO_ACID_MODIFICATION	GOBP_CARBOHYDRATE_METABOLIC_PROCESS	0.213638
OTHER_ANTINEOPLASTIC_AGENTS	GOBP_REGULATION_OF_CELL_CYCLE_PROCESS	0.213635
GOBP_ORGANONITROGEN_COMPOUND_BIOSYNTHETIC_PROCESS	GOBP_CELL_CYCLE_PHASE_TRANSITION	0.213634
GOBP_CELLULAR_RESPONSE_TO_LIPID	GOBP_DEVELOPMENTAL_PROCESS_INVOLVED_IN_REPRODUCTION	0.213634
GOBP_REGULATION_OF_HYDROLASE_ACTIVITY	GOBP_RESPONSE_TO_HORMONE	0.213634
GOBP_CELLULAR_MACROMOLECULE_LOCALIZATION	GOBP_CARBOHYDRATE_METABOLIC_PROCESS	0.213633
GOBP_REGULATION_OF_APOPTOTIC_SIGNALING_PATHWAY	GOBP_REGULATION_OF_TRANSPORT	0.21363
GOBP_CHEMICAL_HOMEOSTASIS	GOBP_PROTEIN_CATABOLIC_PROCESS	0.213626
GOBP_POSITIVE_REGULATION_OF_TRANSPORT	GOBP_PROTEIN_MODIFICATION_BY_SMALL_PROTEIN_CONJUGATION	0.213625
GOBP_NUCLEOBASE_CONTAINING_SMALL_MOLECULE_METABOLIC_PROCESS	GOBP_CHEMICAL_HOMEOSTASIS	0.213622
GOBP_POSITIVE_REGULATION_OF_INTRACELLULAR_SIGNAL_TRANSDUCTION	GOBP_NEURON_DEATH	0.213621
GOBP_CHEMICAL_HOMEOSTASIS	GOBP_VASCULATURE_DEVELOPMENT	0.213616
GOBP_POSITIVE_REGULATION_OF_HYDROLASE_ACTIVITY	GOBP_POSITIVE_REGULATION_OF_BIOSYNTHETIC_PROCESS	0.213615
GOBP_CELLULAR_PROTEIN_CONTAINING_COMPLEX_ASSEMBLY	GOBP_MAPK_CASCADE	0.213614
GOBP_REGULATION_OF_DEFENSE_RESPONSE	GOBP_RESPONSE_TO_HORMONE	0.213611
GOBP_REGULATION_OF_SECRETION	GOBP_MUSCLE_SYSTEM_PROCESS	0.213611
PERIPHERAL_VASODILATORS	GOBP_REGULATION_OF_CELLULAR_COMPONENT_MOVEMENT	0.213608
GOBP_MACROMOLECULE_CATABOLIC_PROCESS	GOBP_NEGATIVE_REGULATION_OF_CELL_POPULATION_PROLIFERATION	0.213608
Glutamatergic_synapse	GOBP_CELLULAR_HOMEOSTASIS	0.2136
GOBP_CELLULAR_MACROMOLECULE_CATABOLIC_PROCESS	GOBP_MYELOID_LEUKOCYTE_MEDIATED_IMMUNITY	0.213596
GOBP_REGULATION_OF_SMALL_MOLECULE_METABOLIC_PROCESS	GOBP_NEGATIVE_REGULATION_OF_ION_TRANSPORT	0.213594
GOBP_POSITIVE_REGULATION_OF_PROTEIN_METABOLIC_PROCESS	GOBP_PROTEIN_DEPHOSPHORYLATION	0.213593
GOBP_POSITIVE_REGULATION_OF_TRANSCRIPTION_BY_RNA_POLYMERASE_II	GOBP_POSITIVE_REGULATION_OF_PHOSPHORUS_METABOLIC_PROCESS	0.213593
GOBP_ESTABLISHMENT_OF_PROTEIN_LOCALIZATION_TO_ORGANELLE	GOBP_RESPONSE_TO_ENDOPLASMIC_RETICULUM_STRESS	0.213584
GOBP_METAL_ION_HOMEOSTASIS	GOBP_NEGATIVE_REGULATION_OF_TRANSPORT	0.213582
GOBP_POSITIVE_REGULATION_OF_CELL_CYCLE	GOBP_CELLULAR_MACROMOLECULE_CATABOLIC_PROCESS	0.21357
GOBP_BIOLOGICAL_ADHESION	GOBP_CELL_CYCLE_PROCESS	0.213569
GOBP_EPITHELIAL_CELL_PROLIFERATION	GOBP_MAPK_CASCADE	0.21356
GOBP_ORGANIC_HYDROXY_COMPOUND_METABOLIC_PROCESS	GOBP_CARBOHYDRATE_DERIVATIVE_METABOLIC_PROCESS	0.213559
GOBP_RESPONSE_TO_HORMONE	GOBP_GENERATION_OF_PRECURSOR_METABOLITES_AND_ENERGY	0.213558
GOBP_ORGANOPHOSPHATE_METABOLIC_PROCESS	GOBP_CELL_POPULATION_PROLIFERATION	0.213558
GOBP_SYNAPSE_ORGANIZATION	GOBP_REGULATION_OF_SYSTEM_PROCESS	0.213554
GOBP_RESPONSE_TO_WOUNDING	GOBP_G_PROTEIN_COUPLED_RECEPTOR_SIGNALING_PATHWAY	0.213551
GOBP_REGULATION_OF_TRANSPORT	GOBP_NEGATIVE_REGULATION_OF_CELL_DIFFERENTIATION	0.213551
GOBP_BIOLOGICAL_PROCESS_INVOLVED_IN_SYMBIOTIC_INTERACTION	GOBP_RESPONSE_TO_LIPID	0.213545
GOBP_TUBE_MORPHOGENESIS	GOBP_CELL_PART_MORPHOGENESIS	0.213541
GOBP_CELLULAR_RESPONSE_TO_HORMONE_STIMULUS	GOBP_REGULATION_OF_CATABOLIC_PROCESS	0.213535
ANESTHETICS_LOCAL	GOBP_REGULATION_OF_ION_TRANSPORT	0.21353
GOBP_NEGATIVE_REGULATION_OF_MULTICELLULAR_ORGANISMAL_PROCESS	GOBP_CATION_TRANSPORT	0.213529
GOBP_REGULATION_OF_MAPK_CASCADE	GOBP_REGULATION_OF_CELLULAR_CATABOLIC_PROCESS	0.213526
GOBP_NEGATIVE_REGULATION_OF_CELL_CYCLE	GOBP_TUBE_DEVELOPMENT	0.213525
GOBP_REGULATION_OF_CELLULAR_RESPONSE_TO_STRESS	GOBP_NEGATIVE_REGULATION_OF_RESPONSE_TO_EXTERNAL_STIMULUS	0.213525
GOBP_REGULATION_OF_INTRACELLULAR_SIGNAL_TRANSDUCTION	GOBP_MUSCLE_SYSTEM_PROCESS	0.213524
GOBP_POSITIVE_REGULATION_OF_CELLULAR_COMPONENT_ORGANIZATION	GOBP_CHROMATIN_ORGANIZATION	0.213518
GOBP_POSITIVE_REGULATION_OF_CELLULAR_COMPONENT_ORGANIZATION	GOBP_POSTTRANSCRIPTIONAL_REGULATION_OF_GENE_EXPRESSION	0.213515
GOBP_CELL_SURFACE_RECEPTOR_SIGNALING_PATHWAY_INVOLVED_IN_CELL_CELL_SIGNALING	GOBP_ACTIVATION_OF_IMMUNE_RESPONSE	0.213514
GOBP_REGULATION_OF_MITOTIC_CELL_CYCLE	GOBP_GAMETE_GENERATION	0.213514
GOBP_REGULATION_OF_INFLAMMATORY_RESPONSE	GOBP_POSITIVE_REGULATION_OF_PROTEIN_MODIFICATION_PROCESS	0.213512
GOBP_REGULATION_OF_MYELOID_CELL_DIFFERENTIATION	GOBP_REGULATION_OF_CELL_ADHESION	0.213507
GOBP_NEGATIVE_REGULATION_OF_INTRACELLULAR_SIGNAL_TRANSDUCTION	GOBP_PROTEIN_LOCALIZATION_TO_ORGANELLE	0.213505
GOBP_CELLULAR_AMIDE_METABOLIC_PROCESS	GOBP_INFLAMMATORY_RESPONSE	0.213504
GOBP_MEMBRANE_ORGANIZATION	GOBP_POSITIVE_REGULATION_OF_PROTEOLYSIS	0.213503
GOBP_POSITIVE_REGULATION_OF_TRANSPORT	GOBP_REGULATION_OF_PROTEIN_STABILITY	0.213499
GOBP_PROTEIN_MODIFICATION_BY_SMALL_PROTEIN_REMOVAL	GOBP_POSITIVE_REGULATION_OF_IMMUNE_SYSTEM_PROCESS	0.213495
GOBP_CELLULAR_RESPONSE_TO_PEPTIDE_HORMONE_STIMULUS	GOBP_POSITIVE_REGULATION_OF_CATALYTIC_ACTIVITY	0.213495
GOBP_CELLULAR_RESPONSE_TO_PEPTIDE	GOBP_REGULATION_OF_INTRACELLULAR_TRANSPORT	0.213494
GOBP_NEGATIVE_REGULATION_OF_PHOSPHORUS_METABOLIC_PROCESS	GOBP_CENTRAL_NERVOUS_SYSTEM_DEVELOPMENT	0.213493
GOBP_RESPONSE_TO_ABIOTIC_STIMULUS	GOBP_LEUKOCYTE_MEDIATED_IMMUNITY	0.213492
ANTIINFLAMMATORY_AND_ANTIRHEUMATIC_PRODUCTS_NON.STEROIDS	GOBP_REGULATION_OF_DNA_BINDING_TRANSCRIPTION_FACTOR_ACTIVITY	0.21349
GOBP_REGULATION_OF_INFLAMMATORY_RESPONSE	GOBP_POSITIVE_REGULATION_OF_PROTEIN_PHOSPHORYLATION	0.213487
GOBP_NEGATIVE_REGULATION_OF_DEVELOPMENTAL_PROCESS	GOBP_POSITIVE_REGULATION_OF_PROTEOLYSIS	0.213487
GOBP_REGULATION_OF_APOPTOTIC_SIGNALING_PATHWAY	GOBP_REGULATION_OF_DNA_BINDING_TRANSCRIPTION_FACTOR_ACTIVITY	0.213486
GOBP_SMALL_MOLECULE_METABOLIC_PROCESS	GOBP_POSITIVE_REGULATION_OF_CELL_POPULATION_PROLIFERATION	0.21348
GOBP_NEGATIVE_REGULATION_OF_APOPTOTIC_SIGNALING_PATHWAY	GOBP_POSITIVE_REGULATION_OF_PHOSPHORUS_METABOLIC_PROCESS	0.213478
GOBP_CELLULAR_RESPONSE_TO_ORGANIC_CYCLIC_COMPOUND	GOBP_ANIMAL_ORGAN_MORPHOGENESIS	0.213475
GOBP_RESPONSE_TO_EXTRACELLULAR_STIMULUS	GOBP_POSITIVE_REGULATION_OF_BIOSYNTHETIC_PROCESS	0.213475
GOBP_REGULATION_OF_PEPTIDE_TRANSPORT	GOBP_REGULATION_OF_CELL_CYCLE_PROCESS	0.213473
GOBP_ORGANELLE_FISSION	GOBP_NEGATIVE_REGULATION_OF_GENE_EXPRESSION	0.213472
GOBP_REGULATION_OF_ANATOMICAL_STRUCTURE_MORPHOGENESIS	GOBP_PEPTIDYL_TYROSINE_MODIFICATION	0.213467
GOBP_TISSUE_MORPHOGENESIS	GOBP_CELL_PART_MORPHOGENESIS	0.213466
GOBP_POSITIVE_REGULATION_OF_IMMUNE_RESPONSE	GOBP_INTRACELLULAR_PROTEIN_TRANSPORT	0.213465
GOBP_WOUND_HEALING	GOBP_CIRCULATORY_SYSTEM_PROCESS	0.213461
GOBP_ESTABLISHMENT_OF_PROTEIN_LOCALIZATION	GOBP_CENTRAL_NERVOUS_SYSTEM_DEVELOPMENT	0.213457
GOBP_POSITIVE_REGULATION_OF_TRANSPORT	GOBP_IMMUNE_RESPONSE_REGULATING_SIGNALING_PATHWAY	0.213457
GOBP_POSITIVE_REGULATION_OF_GENE_EXPRESSION	GOBP_CIRCULATORY_SYSTEM_PROCESS	0.213451
GOBP_TISSUE_MORPHOGENESIS	GOBP_REGULATION_OF_CELL_PROJECTION_ORGANIZATION	0.21345
GOBP_POSITIVE_REGULATION_OF_CELL_CYCLE_PROCESS	GOBP_REGULATION_OF_PROTEIN_SERINE_THREONINE_KINASE_ACTIVITY	0.213445
GOBP_REGULATION_OF_CELL_ADHESION	GOBP_NEGATIVE_REGULATION_OF_BIOSYNTHETIC_PROCESS	0.213442
GOBP_CELLULAR_LIPID_METABOLIC_PROCESS	GOBP_SEXUAL_REPRODUCTION	0.213439
GOBP_ORGANONITROGEN_COMPOUND_CATABOLIC_PROCESS	GOBP_POSITIVE_REGULATION_OF_CATALYTIC_ACTIVITY	0.213437
GOBP_NEGATIVE_REGULATION_OF_PROTEIN_METABOLIC_PROCESS	GOBP_COVALENT_CHROMATIN_MODIFICATION	0.213435
GOBP_NEGATIVE_REGULATION_OF_MITOTIC_CELL_CYCLE	GOBP_PEPTIDE_BIOSYNTHETIC_PROCESS	0.213433
GOBP_POSITIVE_REGULATION_OF_TRANSPORT	GOBP_REGULATION_OF_MITOTIC_CELL_CYCLE	0.213431
GOBP_POSITIVE_REGULATION_OF_PROTEOLYSIS	GOBP_TUBE_DEVELOPMENT	0.21343
GOBP_CELL_MIGRATION	GOBP_DEPHOSPHORYLATION	0.213429
GOBP_REGULATION_OF_MULTICELLULAR_ORGANISMAL_DEVELOPMENT	GOBP_CATION_TRANSPORT	0.213429
GOBP_CARBOHYDRATE_DERIVATIVE_METABOLIC_PROCESS	GOBP_EMBRYO_DEVELOPMENT	0.213427
GOBP_NEGATIVE_REGULATION_OF_DEVELOPMENTAL_PROCESS	GOBP_CAMERA_TYPE_EYE_DEVELOPMENT	0.213424
GOBP_REGULATION_OF_CHEMOTAXIS	GOBP_DEFENSE_RESPONSE	0.213423
GOBP_CELLULAR_PROTEIN_CATABOLIC_PROCESS	GOBP_MAPK_CASCADE	0.213417
GOBP_REGULATION_OF_SECRETION	GOBP_CELL_CYCLE	0.213411
GOBP_AXON_DEVELOPMENT	GOBP_REGULATION_OF_PROTEIN_KINASE_ACTIVITY	0.21341
GOBP_POSITIVE_REGULATION_OF_CELLULAR_COMPONENT_BIOGENESIS	GOBP_MITOTIC_CELL_CYCLE	0.213409
GOBP_REGULATION_OF_SYSTEM_PROCESS	GOBP_NEGATIVE_REGULATION_OF_GENE_EXPRESSION	0.213399
GOBP_REGULATION_OF_CELLULAR_PROTEIN_LOCALIZATION	GOBP_CHROMOSOME_ORGANIZATION	0.213396
GOBP_MITOTIC_NUCLEAR_DIVISION	GOBP_PROTEIN_CONTAINING_COMPLEX_SUBUNIT_ORGANIZATION	0.213396
GOBP_CELLULAR_LIPID_METABOLIC_PROCESS	GOBP_GENERATION_OF_PRECURSOR_METABOLITES_AND_ENERGY	0.213395
GOBP_POSITIVE_REGULATION_OF_NEURON_PROJECTION_DEVELOPMENT	GOBP_ENZYME_LINKED_RECEPTOR_PROTEIN_SIGNALING_PATHWAY	0.213389
GOBP_REGULATION_OF_SYSTEM_PROCESS	GOBP_POSITIVE_REGULATION_OF_PHOSPHORUS_METABOLIC_PROCESS	0.213386
GOBP_APOPTOTIC_PROCESS	GOBP_GENERATION_OF_PRECURSOR_METABOLITES_AND_ENERGY	0.213386
GOBP_CELLULAR_RESPONSE_TO_ORGANIC_CYCLIC_COMPOUND	GOBP_HEART_PROCESS	0.213384
GOBP_POSITIVE_REGULATION_OF_CATALYTIC_ACTIVITY	GOBP_SEXUAL_REPRODUCTION	0.213379
GOBP_REGULATION_OF_CELL_CYCLE_PHASE_TRANSITION	GOBP_REGULATION_OF_PROTEIN_PHOSPHORYLATION	0.213378
GOBP_REGULATION_OF_INFLAMMATORY_RESPONSE	GOBP_SMALL_MOLECULE_METABOLIC_PROCESS	0.213377
Endocytosis	GOBP_PROTEIN_CATABOLIC_PROCESS	0.213372
GOBP_ORGANELLE_FISSION	GOBP_PEPTIDYL_AMINO_ACID_MODIFICATION	0.213367
GOBP_REGULATION_OF_DNA_BINDING_TRANSCRIPTION_FACTOR_ACTIVITY	GOBP_REGULATION_OF_ION_TRANSPORT	0.213364
GOBP_CELL_CYCLE_G2_M_PHASE_TRANSITION	GOBP_ORGANIC_ACID_METABOLIC_PROCESS	0.213363
GOBP_REGULATION_OF_MULTICELLULAR_ORGANISMAL_DEVELOPMENT	GOBP_REGULATION_OF_SECRETION	0.21336
GOBP_CELL_CELL_SIGNALING	GOBP_MUSCLE_CONTRACTION	0.213359
GOBP_REGULATION_OF_APOPTOTIC_SIGNALING_PATHWAY	GOBP_REPRODUCTION	0.213354
GOBP_RESPONSE_TO_PEPTIDE	GOBP_CELLULAR_RESPONSE_TO_ORGANIC_CYCLIC_COMPOUND	0.213353
GOBP_NEGATIVE_REGULATION_OF_DEVELOPMENTAL_PROCESS	GOBP_INNATE_IMMUNE_RESPONSE	0.213353
GOBP_REGULATION_OF_CELLULAR_RESPONSE_TO_STRESS	GOBP_REGULATION_OF_SMALL_MOLECULE_METABOLIC_PROCESS	0.213348
GOBP_EPITHELIAL_CELL_PROLIFERATION	GOBP_POSITIVE_REGULATION_OF_CATALYTIC_ACTIVITY	0.213345
GOBP_REGULATION_OF_RESPONSE_TO_ENDOPLASMIC_RETICULUM_STRESS	GOBP_REGULATION_OF_TRANSFERASE_ACTIVITY	0.213344
GOBP_CELLULAR_LIPID_METABOLIC_PROCESS	GOBP_ENZYME_LINKED_RECEPTOR_PROTEIN_SIGNALING_PATHWAY	0.213335
PSD_.human_core.	GOBP_NEGATIVE_REGULATION_OF_SIGNALING	0.213335
GOBP_NEGATIVE_REGULATION_OF_INTRACELLULAR_SIGNAL_TRANSDUCTION	GOBP_TUBE_DEVELOPMENT	0.213332
GOBP_IMMUNE_RESPONSE_REGULATING_SIGNALING_PATHWAY	GOBP_POSITIVE_REGULATION_OF_PROTEIN_PHOSPHORYLATION	0.213331
GOBP_CELLULAR_RESPONSE_TO_OXYGEN_CONTAINING_COMPOUND	GOBP_PHAGOCYTOSIS	0.213331
Drugs_for_functional_gastrointestinal_disorders	GOBP_REGULATION_OF_TRANSPORTER_ACTIVITY	0.213328
GOBP_REGULATION_OF_TRANSFERASE_ACTIVITY	GOBP_CELL_JUNCTION_ASSEMBLY	0.213327
GOBP_REGULATION_OF_ANION_TRANSPORT	GOBP_CELLULAR_AMIDE_METABOLIC_PROCESS	0.213323
GOBP_NEGATIVE_REGULATION_OF_CELL_DEATH	GOBP_MYELOID_CELL_DIFFERENTIATION	0.213317
clock_all	GOBP_ORGANIC_CYCLIC_COMPOUND_CATABOLIC_PROCESS	0.213316
GOBP_REGULATION_OF_INTRACELLULAR_SIGNAL_TRANSDUCTION	GOBP_INORGANIC_ION_TRANSMEMBRANE_TRANSPORT	0.213315
GOBP_NEGATIVE_REGULATION_OF_CELL_CYCLE	GOBP_EMBRYO_DEVELOPMENT	0.213313
GOBP_EPITHELIAL_CELL_DIFFERENTIATION	GOBP_NEGATIVE_REGULATION_OF_GENE_EXPRESSION	0.213312
GOBP_NERVOUS_SYSTEM_PROCESS	GOBP_RESPONSE_TO_BIOTIC_STIMULUS	0.213311
GOBP_POSITIVE_REGULATION_OF_ION_TRANSPORT	GOBP_REGULATION_OF_RESPONSE_TO_EXTERNAL_STIMULUS	0.213309
GOBP_CELLULAR_MACROMOLECULE_CATABOLIC_PROCESS	GOBP_CELLULAR_AMINO_ACID_METABOLIC_PROCESS	0.213307
GOBP_POSITIVE_REGULATION_OF_HYDROLASE_ACTIVITY	GOBP_REGULATION_OF_ANION_TRANSPORT	0.213305
GOBP_REGULATION_OF_HYDROLASE_ACTIVITY	GOBP_RESPONSE_TO_ORGANIC_CYCLIC_COMPOUND	0.213304
GOBP_RESPONSE_TO_ENDOPLASMIC_RETICULUM_STRESS	GOBP_NEGATIVE_REGULATION_OF_SIGNALING	0.213303
GOBP_TRANSMEMBRANE_TRANSPORT	GOBP_REGULATION_OF_PROTEIN_KINASE_ACTIVITY	0.213297
GOBP_PROTEIN_MODIFICATION_BY_SMALL_PROTEIN_CONJUGATION	GOBP_POSITIVE_REGULATION_OF_CELL_DEATH	0.213295
GOBP_REGULATION_OF_VESICLE_MEDIATED_TRANSPORT	GOBP_REGULATION_OF_MAPK_CASCADE	0.213294
GOBP_CELLULAR_RESPONSE_TO_PEPTIDE	GOBP_POSITIVE_REGULATION_OF_IMMUNE_SYSTEM_PROCESS	0.213289
GOBP_GLYCOSYL_COMPOUND_BIOSYNTHETIC_PROCESS	GOBP_PURINE_CONTAINING_COMPOUND_METABOLIC_PROCESS	0.213288
GOBP_REGULATION_OF_PEPTIDASE_ACTIVITY	GOBP_CELL_CELL_SIGNALING	0.213287
GOBP_CARBOHYDRATE_DERIVATIVE_METABOLIC_PROCESS	GOBP_PROTEOLYSIS	0.213287
GOBP_RESPONSE_TO_LIPID	GOBP_LIPID_BIOSYNTHETIC_PROCESS	0.213286
GOBP_MEMBRANE_ORGANIZATION	GOBP_POSITIVE_REGULATION_OF_GENE_EXPRESSION	0.213283
GOBP_NEGATIVE_REGULATION_OF_MULTICELLULAR_ORGANISMAL_PROCESS	GOBP_PATTERN_SPECIFICATION_PROCESS	0.213281
GOBP_REGULATION_OF_STRESS_ACTIVATED_PROTEIN_KINASE_SIGNALING_CASCADE	GOBP_POSITIVE_REGULATION_OF_PROTEIN_PHOSPHORYLATION	0.213278
GOBP_EMBRYONIC_MORPHOGENESIS	GOBP_HOMEOSTATIC_PROCESS	0.213278
GOBP_POSITIVE_REGULATION_OF_CELL_CYCLE_PROCESS	GOBP_REGULATION_OF_PHOSPHORUS_METABOLIC_PROCESS	0.213276
GOBP_INTRACELLULAR_TRANSPORT	GOBP_MORPHOGENESIS_OF_AN_EPITHELIUM	0.213272
OTHER_ANTINEOPLASTIC_AGENTS	GOBP_REGULATION_OF_CELLULAR_RESPONSE_TO_STRESS	0.21327
GOBP_POSITIVE_REGULATION_OF_CATABOLIC_PROCESS	GOBP_ORGANIC_ACID_METABOLIC_PROCESS	0.213269
GOBP_PROTEIN_LOCALIZATION_TO_MEMBRANE	GOBP_REGULATION_OF_CELL_DIFFERENTIATION	0.213268
PERIPHERAL_VASODILATORS	GOBP_INFLAMMATORY_RESPONSE	0.213265
GOBP_DEVELOPMENTAL_GROWTH	GOBP_POSITIVE_REGULATION_OF_GENE_EXPRESSION	0.213265
GOBP_RAS_PROTEIN_SIGNAL_TRANSDUCTION	GOBP_VASCULATURE_DEVELOPMENT	0.213259
GOBP_CELLULAR_RESPONSE_TO_NITROGEN_COMPOUND	GOBP_NEURON_DIFFERENTIATION	0.213252
GOBP_NEURON_DEVELOPMENT	GOBP_REGULATION_OF_PROTEIN_LOCALIZATION	0.213252
GOBP_NEGATIVE_REGULATION_OF_DEVELOPMENTAL_PROCESS	GOBP_POSTTRANSCRIPTIONAL_REGULATION_OF_GENE_EXPRESSION	0.213244
fmrp.ascano	GOBP_TUBE_MORPHOGENESIS	0.213237
GOBP_REGULATION_OF_APOPTOTIC_SIGNALING_PATHWAY	GOBP_ORGANONITROGEN_COMPOUND_CATABOLIC_PROCESS	0.213236
GOBP_CELLULAR_PROTEIN_CATABOLIC_PROCESS	GOBP_POSITIVE_REGULATION_OF_GENE_EXPRESSION	0.213236
GOBP_ORGANONITROGEN_COMPOUND_BIOSYNTHETIC_PROCESS	GOBP_REGULATION_OF_RESPONSE_TO_EXTERNAL_STIMULUS	0.213235
GOBP_REGULATION_OF_PEPTIDASE_ACTIVITY	GOBP_REGULATION_OF_PROTEIN_LOCALIZATION	0.213224
GOBP_REGULATION_OF_CELL_DIFFERENTIATION	GOBP_RNA_PROCESSING	0.213223
GOBP_REGULATION_OF_SMALL_MOLECULE_METABOLIC_PROCESS	GOBP_POSITIVE_REGULATION_OF_CATALYTIC_ACTIVITY	0.213219
GOBP_POSITIVE_REGULATION_OF_DEVELOPMENTAL_PROCESS	GOBP_BIOLOGICAL_PROCESS_INVOLVED_IN_SYMBIOTIC_INTERACTION	0.213206
GOBP_NEGATIVE_REGULATION_OF_CELL_CYCLE	GOBP_LOCOMOTION	0.2132
GOBP_REGULATION_OF_MULTICELLULAR_ORGANISMAL_DEVELOPMENT	GOBP_REGULATION_OF_PEPTIDASE_ACTIVITY	0.213199
GOBP_BLOOD_VESSEL_MORPHOGENESIS	GOBP_CENTRAL_NERVOUS_SYSTEM_DEVELOPMENT	0.213198
GOBP_NEGATIVE_REGULATION_OF_ION_TRANSPORT	GOBP_CELLULAR_ION_HOMEOSTASIS	0.213196
GOBP_NEGATIVE_REGULATION_OF_PROTEIN_METABOLIC_PROCESS	GOBP_EXOCYTOSIS	0.213193
GOBP_REGULATION_OF_MRNA_METABOLIC_PROCESS	GOBP_ACTIVATION_OF_IMMUNE_RESPONSE	0.21319
GOBP_POSITIVE_REGULATION_OF_PROTEIN_METABOLIC_PROCESS	GOBP_UROGENITAL_SYSTEM_DEVELOPMENT	0.213188
GOBP_REGULATION_OF_APOPTOTIC_SIGNALING_PATHWAY	GOBP_INTRACELLULAR_TRANSPORT	0.213187
GOBP_CELL_CELL_ADHESION	GOBP_MULTI_ORGANISM_PROCESS	0.213183
GOBP_PROTEIN_MODIFICATION_BY_SMALL_PROTEIN_CONJUGATION_OR_REMOVAL	GOBP_BIOLOGICAL_ADHESION	0.213181
GOBP_PROTEIN_MODIFICATION_BY_SMALL_PROTEIN_CONJUGATION_OR_REMOVAL	GOBP_REGULATION_OF_BINDING	0.213181
GOBP_POSITIVE_REGULATION_OF_CELL_CYCLE_PROCESS	GOBP_REGULATION_OF_CELLULAR_RESPONSE_TO_STRESS	0.213175
GOBP_NEGATIVE_REGULATION_OF_GROWTH	GOBP_NEGATIVE_REGULATION_OF_PHOSPHORUS_METABOLIC_PROCESS	0.213166
GOBP_RESPONSE_TO_HORMONE	GOBP_LIPID_BIOSYNTHETIC_PROCESS	0.213166
PI3K.Akt_signaling_pathway	GOBP_REGULATION_OF_RESPONSE_TO_STRESS	0.213163
GOBP_REGULATION_OF_PROTEIN_KINASE_ACTIVITY	GOBP_CELL_CYCLE_PHASE_TRANSITION	0.213163
GOBP_REGULATION_OF_ION_TRANSPORT	GOBP_GROWTH	0.213162
GOBP_CARBOHYDRATE_DERIVATIVE_BIOSYNTHETIC_PROCESS	GOBP_MACROMOLECULE_CATABOLIC_PROCESS	0.21316
GOBP_ORGANELLE_ASSEMBLY	GOBP_APOPTOTIC_PROCESS	0.213157
GOBP_SECRETION	GOBP_CARBOHYDRATE_METABOLIC_PROCESS	0.213157
CARDIAC_STIMULANTS_EXCL._CARDIAC_GLYCOSIDES	GOBP_CHEMICAL_HOMEOSTASIS	0.213156
GOBP_NEURON_DEATH	GOBP_CELL_ACTIVATION	0.213154
GOBP_TUBE_DEVELOPMENT	GOBP_SEXUAL_REPRODUCTION	0.213148
GOBP_CHEMICAL_HOMEOSTASIS	GOBP_INNATE_IMMUNE_RESPONSE	0.213147
GOBP_POSITIVE_REGULATION_OF_PROTEIN_KINASE_ACTIVITY	GOBP_NEGATIVE_REGULATION_OF_CELL_POPULATION_PROLIFERATION	0.213146
GOBP_POSITIVE_REGULATION_OF_GTPASE_ACTIVITY	GOBP_CELL_MIGRATION	0.213146
GOBP_REGULATION_OF_CELLULAR_COMPONENT_MOVEMENT	GOBP_POSTTRANSCRIPTIONAL_REGULATION_OF_GENE_EXPRESSION	0.213144
GOBP_REGULATION_OF_CELLULAR_PROTEIN_LOCALIZATION	GOBP_POSITIVE_REGULATION_OF_CELL_CYCLE	0.213139
GOBP_POSITIVE_REGULATION_OF_PHOSPHORUS_METABOLIC_PROCESS	GOBP_UROGENITAL_SYSTEM_DEVELOPMENT	0.213138
GOBP_CHROMOSOME_ORGANIZATION	GOBP_LIPID_METABOLIC_PROCESS	0.213132
GOBP_NEGATIVE_REGULATION_OF_INTRACELLULAR_SIGNAL_TRANSDUCTION	GOBP_RESPONSE_TO_ENDOPLASMIC_RETICULUM_STRESS	0.213131
GOBP_SMALL_MOLECULE_BIOSYNTHETIC_PROCESS	GOBP_RESPONSE_TO_CYTOKINE	0.21313
GOBP_TUBE_MORPHOGENESIS	GOBP_CELLULAR_COMPONENT_MORPHOGENESIS	0.213127
GOBP_PROTEIN_MODIFICATION_BY_SMALL_PROTEIN_CONJUGATION	GOBP_PROTEIN_IMPORT	0.213119
GOBP_REGULATION_OF_CELL_CYCLE	GOBP_CELLULAR_LIPID_METABOLIC_PROCESS	0.213118
GOBP_POSITIVE_REGULATION_OF_INTRACELLULAR_SIGNAL_TRANSDUCTION	GOBP_CELLULAR_RESPONSE_TO_DNA_DAMAGE_STIMULUS	0.213113
GOBP_REGULATION_OF_INTRACELLULAR_SIGNAL_TRANSDUCTION	GOBP_SYNAPSE_ORGANIZATION	0.213111
GOBP_REGULATION_OF_APOPTOTIC_SIGNALING_PATHWAY	GOBP_PROTEIN_CATABOLIC_PROCESS	0.213103
GOBP_NERVOUS_SYSTEM_PROCESS	GOBP_REGULATION_OF_CELLULAR_CATABOLIC_PROCESS	0.213102
GOBP_CATION_TRANSMEMBRANE_TRANSPORT	GOBP_CELL_ACTIVATION	0.213101
GOBP_G_PROTEIN_COUPLED_RECEPTOR_SIGNALING_PATHWAY	GOBP_MUSCLE_SYSTEM_PROCESS	0.213098
GOBP_PURINE_CONTAINING_COMPOUND_METABOLIC_PROCESS	GOBP_CELLULAR_LIPID_METABOLIC_PROCESS	0.213096
GOBP_POSITIVE_REGULATION_OF_HYDROLASE_ACTIVITY	GOBP_ACTIVATION_OF_IMMUNE_RESPONSE	0.213094
GOBP_RESPONSE_TO_GROWTH_FACTOR	GOBP_SENSORY_ORGAN_DEVELOPMENT	0.21309
GOBP_CHROMOSOME_ORGANIZATION	GOBP_TUBE_DEVELOPMENT	0.21309
GOBP_CELLULAR_AMINO_ACID_METABOLIC_PROCESS	GOBP_ACTIVATION_OF_IMMUNE_RESPONSE	0.213088
GOBP_POSITIVE_REGULATION_OF_PROTEOLYSIS	GOBP_MORPHOGENESIS_OF_AN_EPITHELIUM	0.213086
GOBP_POSITIVE_REGULATION_OF_MOLECULAR_FUNCTION	GOBP_GAMETE_GENERATION	0.213082
PSYCHOSTIMULANTS_AGENTS_USED_FOR_ADHD_AND_NOOTROPICS	GOBP_CATION_TRANSPORT	0.213079
GOBP_REGULATION_OF_CELLULAR_COMPONENT_BIOGENESIS	GOBP_CELLULAR_RESPONSE_TO_HORMONE_STIMULUS	0.213077
GOBP_CELL_CELL_ADHESION	GOBP_RESPONSE_TO_BACTERIUM	0.213075
GOBP_POSITIVE_REGULATION_OF_PROTEIN_KINASE_ACTIVITY	GOBP_PROTEOLYSIS	0.213069
GOBP_CHEMICAL_HOMEOSTASIS	GOBP_CELLULAR_AMIDE_METABOLIC_PROCESS	0.213068
GOBP_POSITIVE_REGULATION_OF_TRANSPORT	GOBP_POSITIVE_REGULATION_OF_CELLULAR_COMPONENT_BIOGENESIS	0.213064
GOBP_REGULATION_OF_MULTICELLULAR_ORGANISMAL_DEVELOPMENT	GOBP_NOTCH_SIGNALING_PATHWAY	0.213061
GOBP_REGULATION_OF_PROTEOLYSIS	GOBP_EMBRYO_DEVELOPMENT	0.21306
GOBP_POSITIVE_REGULATION_OF_TRANSCRIPTION_BY_RNA_POLYMERASE_II	GOBP_CELL_PROJECTION_ORGANIZATION	0.213056
GOBP_MORPHOGENESIS_OF_AN_EPITHELIUM	GOBP_REGULATION_OF_PROTEIN_PHOSPHORYLATION	0.213053
GOBP_CELLULAR_PROTEIN_CATABOLIC_PROCESS	GOBP_REPRODUCTION	0.213052
GOBP_RESPONSE_TO_PEPTIDE	GOBP_REGULATION_OF_CELL_CYCLE	0.213052
OTHER_GYNECOLOGICALS	GOBP_REGULATION_OF_TRANSPORT	0.213051
GOBP_PEPTIDE_BIOSYNTHETIC_PROCESS	GOBP_POSITIVE_REGULATION_OF_CELL_POPULATION_PROLIFERATION	0.213046
GOBP_SMALL_MOLECULE_METABOLIC_PROCESS	GOBP_CIRCULATORY_SYSTEM_PROCESS	0.213039
GOBP_CELLULAR_MACROMOLECULE_LOCALIZATION	GOBP_WOUND_HEALING	0.213033
GOBP_ACTIN_MEDIATED_CELL_CONTRACTION	GOBP_CHEMICAL_HOMEOSTASIS	0.213032
GOBP_POSITIVE_REGULATION_OF_INTRACELLULAR_SIGNAL_TRANSDUCTION	GOBP_REGULATION_OF_BINDING	0.213025
GOBP_POSITIVE_REGULATION_OF_TRANSFERASE_ACTIVITY	GOBP_G_PROTEIN_COUPLED_RECEPTOR_SIGNALING_PATHWAY	0.213023
GOBP_REGULATION_OF_CELL_CYCLE	GOBP_RESPONSE_TO_ENDOPLASMIC_RETICULUM_STRESS	0.213017
GOBP_REGULATION_OF_PROTEIN_LOCALIZATION	GOBP_RESPONSE_TO_INORGANIC_SUBSTANCE	0.213017
GOBP_REGULATION_OF_CHEMOTAXIS	GOBP_INFLAMMATORY_RESPONSE	0.213013
GOBP_REGULATION_OF_VESICLE_MEDIATED_TRANSPORT	GOBP_TUBE_DEVELOPMENT	0.213007
GOBP_TUBE_DEVELOPMENT	GOBP_ACTIN_FILAMENT_BASED_PROCESS	0.213006
fmrp.ascano	GOBP_REGULATION_OF_IMMUNE_SYSTEM_PROCESS	0.213002
GOBP_ORGANONITROGEN_COMPOUND_CATABOLIC_PROCESS	GOBP_NEGATIVE_REGULATION_OF_CELL_POPULATION_PROLIFERATION	0.212991
GOBP_LOCOMOTION	GOBP_REGULATION_OF_MITOTIC_CELL_CYCLE	0.212991
GOBP_POSITIVE_REGULATION_OF_PROTEIN_PHOSPHORYLATION	GOBP_OSSIFICATION	0.212985
GOBP_REGULATION_OF_SMALL_MOLECULE_METABOLIC_PROCESS	GOBP_MULTICELLULAR_ORGANISM_REPRODUCTION	0.21298
GOBP_INTRINSIC_APOPTOTIC_SIGNALING_PATHWAY	GOBP_CELL_CYCLE	0.212978
ANTIINFLAMMATORY_AND_ANTIRHEUMATIC_PRODUCTS_NON.STEROIDS	GOBP_INORGANIC_ION_TRANSMEMBRANE_TRANSPORT	0.212978
GOBP_REGULATION_OF_CELLULAR_PROTEIN_LOCALIZATION	GOBP_REGULATION_OF_SMALL_MOLECULE_METABOLIC_PROCESS	0.212973
GOBP_REGULATION_OF_CELL_CYCLE_PHASE_TRANSITION	GOBP_REGULATION_OF_TRANSFERASE_ACTIVITY	0.21297
GOBP_REGULATION_OF_TRANSFERASE_ACTIVITY	GOBP_PHAGOCYTOSIS	0.212967
GOBP_REGULATION_OF_RESPONSE_TO_STRESS	GOBP_MULTICELLULAR_ORGANISMAL_HOMEOSTASIS	0.212961
GOBP_NEGATIVE_REGULATION_OF_CATALYTIC_ACTIVITY	GOBP_CELL_PROJECTION_ORGANIZATION	0.212957
GOBP_POSITIVE_REGULATION_OF_SIGNALING	GOBP_DNA_REPAIR	0.212952
GOBP_MITOTIC_NUCLEAR_DIVISION	GOBP_PROTEIN_LOCALIZATION_TO_ORGANELLE	0.212948
GOBP_ORGANONITROGEN_COMPOUND_BIOSYNTHETIC_PROCESS	GOBP_TRNA_METABOLIC_PROCESS	0.212944
GOBP_SYNAPTIC_SIGNALING	GOBP_POSITIVE_REGULATION_OF_TRANSFERASE_ACTIVITY	0.212938
denovo_schizophrenia	GOBP_DEVELOPMENTAL_PROCESS_INVOLVED_IN_REPRODUCTION	0.212937
GOBP_POSITIVE_REGULATION_OF_TRANSPORT	GOBP_REGULATION_OF_CELL_CYCLE_PROCESS	0.212935
GOBP_TUBE_MORPHOGENESIS	GOBP_PROTEIN_LOCALIZATION_TO_ORGANELLE	0.212932
GOBP_NEGATIVE_REGULATION_OF_CELL_DEATH	GOBP_ION_HOMEOSTASIS	0.21293
GOBP_REGULATION_OF_DNA_BINDING_TRANSCRIPTION_FACTOR_ACTIVITY	GOBP_CELL_CYCLE	0.212924
Pre.synapse	GOBP_NEURON_DIFFERENTIATION	0.212923
GOBP_REGULATION_OF_NMDA_RECEPTOR_ACTIVITY	GOBP_MAPK_CASCADE	0.212922
GOBP_INNATE_IMMUNE_RESPONSE	GOBP_RESPONSE_TO_ENDOPLASMIC_RETICULUM_STRESS	0.212921
GOBP_HEAD_DEVELOPMENT	GOBP_POSITIVE_REGULATION_OF_PROTEIN_KINASE_ACTIVITY	0.212916
GOBP_REGULATION_OF_VESICLE_MEDIATED_TRANSPORT	GOBP_VASCULATURE_DEVELOPMENT	0.212915
GOBP_REGULATION_OF_CELLULAR_PROTEIN_LOCALIZATION	GOBP_POSITIVE_REGULATION_OF_CELLULAR_COMPONENT_BIOGENESIS	0.212913
GOBP_REGULATION_OF_APOPTOTIC_SIGNALING_PATHWAY	GOBP_CELLULAR_MACROMOLECULE_CATABOLIC_PROCESS	0.212912
GOBP_NUCLEAR_CHROMOSOME_SEGREGATION	GOBP_MULTICELLULAR_ORGANISM_REPRODUCTION	0.212911
GOBP_REGULATION_OF_ION_TRANSPORT	GOBP_CELLULAR_COMPONENT_MORPHOGENESIS	0.212901
GOBP_REGULATION_OF_CELLULAR_AMIDE_METABOLIC_PROCESS	GOBP_PROTEOLYSIS	0.212896
GOBP_DEVELOPMENTAL_GROWTH	GOBP_HOMEOSTATIC_PROCESS	0.212884
GOBP_POSITIVE_REGULATION_OF_HYDROLASE_ACTIVITY	GOBP_PHAGOCYTOSIS	0.212883
GOBP_ORGANELLE_ASSEMBLY	GOBP_CELL_CYCLE_G2_M_PHASE_TRANSITION	0.212883
GOBP_REGULATION_OF_ION_TRANSPORT	GOBP_MICROTUBULE_BASED_PROCESS	0.212881
GOBP_HEAD_DEVELOPMENT	GOBP_AGING	0.21288
GOBP_REGULATION_OF_APOPTOTIC_SIGNALING_PATHWAY	GOBP_HOMEOSTASIS_OF_NUMBER_OF_CELLS	0.212878
GOBP_METAL_ION_HOMEOSTASIS	GOBP_NEGATIVE_REGULATION_OF_SIGNALING	0.212877
GOBP_RESPONSE_TO_GROWTH_FACTOR	GOBP_DEVELOPMENTAL_PROCESS_INVOLVED_IN_REPRODUCTION	0.212876
GOBP_TISSUE_MORPHOGENESIS	GOBP_CELL_CYCLE_G2_M_PHASE_TRANSITION	0.212875
GOBP_AMIDE_BIOSYNTHETIC_PROCESS	GOBP_CELL_CELL_SIGNALING	0.212875
denovo_schizophrenia	GOBP_NEGATIVE_REGULATION_OF_SIGNALING	0.212872
GOBP_REGULATION_OF_PROTEIN_CATABOLIC_PROCESS	GOBP_REGULATION_OF_MITOTIC_CELL_CYCLE	0.212866
GOBP_AXON_DEVELOPMENT	GOBP_MAPK_CASCADE	0.212866
clock_all	GOBP_CELLULAR_MACROMOLECULE_LOCALIZATION	0.212866
GOBP_NEURON_DIFFERENTIATION	GOBP_REGULATION_OF_CATABOLIC_PROCESS	0.212863
GOBP_REGULATION_OF_RESPONSE_TO_ENDOPLASMIC_RETICULUM_STRESS	GOBP_CELLULAR_MACROMOLECULE_LOCALIZATION	0.212854
GOBP_POSTTRANSCRIPTIONAL_REGULATION_OF_GENE_EXPRESSION	GOBP_LIPID_METABOLIC_PROCESS	0.21285
GOBP_REGULATION_OF_PEPTIDASE_ACTIVITY	GOBP_REGULATION_OF_ORGANELLE_ORGANIZATION	0.21285
GOBP_NEGATIVE_REGULATION_OF_MITOTIC_CELL_CYCLE	GOBP_ESTABLISHMENT_OF_PROTEIN_LOCALIZATION	0.212847
GOBP_HOMEOSTATIC_PROCESS	GOBP_NEGATIVE_REGULATION_OF_RESPONSE_TO_EXTERNAL_STIMULUS	0.212842
GOBP_LOCOMOTION	GOBP_RESPONSE_TO_EXTRACELLULAR_STIMULUS	0.212842
GOBP_CHROMOSOME_ORGANIZATION	GOBP_REGULATION_OF_ION_TRANSPORT	0.212841
GOBP_REGULATION_OF_CELL_DEATH	GOBP_RNA_PROCESSING	0.212831
GOBP_NEURON_DEATH	GOBP_PROTEIN_CATABOLIC_PROCESS	0.212829
GOBP_REGULATION_OF_DNA_BINDING_TRANSCRIPTION_FACTOR_ACTIVITY	GOBP_NEUROGENESIS	0.212827
GOBP_RESPONSE_TO_DRUG	GOBP_RESPONSE_TO_CYTOKINE	0.212821
GOBP_INTRACELLULAR_TRANSPORT	GOBP_DNA_REPAIR	0.212815
GOBP_HEAD_DEVELOPMENT	GOBP_REGULATION_OF_ION_TRANSPORT	0.212813
GOBP_POSITIVE_REGULATION_OF_DEVELOPMENTAL_PROCESS	GOBP_INTRACELLULAR_TRANSPORT	0.212813
GOBP_CELLULAR_COMPONENT_MORPHOGENESIS	GOBP_RESPONSE_TO_WOUNDING	0.212812
fmrp.ascano	GOBP_CIRCULATORY_SYSTEM_DEVELOPMENT	0.212809
GOBP_POSITIVE_REGULATION_OF_CELL_POPULATION_PROLIFERATION	GOBP_AGING	0.212808
GOBP_CATION_TRANSMEMBRANE_TRANSPORT	GOBP_ORGANOPHOSPHATE_METABOLIC_PROCESS	0.212805
GOBP_RESPONSE_TO_OXYGEN_CONTAINING_COMPOUND	GOBP_REGULATION_OF_VASCULATURE_DEVELOPMENT	0.212803
GOBP_PURINE_CONTAINING_COMPOUND_METABOLIC_PROCESS	GOBP_REGULATION_OF_TRANSPORT	0.212801
GOBP_MULTICELLULAR_ORGANISM_REPRODUCTION	GOBP_POSITIVE_REGULATION_OF_PROTEIN_MODIFICATION_PROCESS	0.212801
GOBP_POSITIVE_REGULATION_OF_TRANSPORT	GOBP_MULTICELLULAR_ORGANISMAL_HOMEOSTASIS	0.212799
GOBP_NERVOUS_SYSTEM_PROCESS	GOBP_CYTOSKELETON_ORGANIZATION	0.212799
GOBP_REGULATION_OF_CELLULAR_AMIDE_METABOLIC_PROCESS	GOBP_POSITIVE_REGULATION_OF_IMMUNE_SYSTEM_PROCESS	0.212794
GOBP_REGULATION_OF_ORGANELLE_ORGANIZATION	GOBP_MULTICELLULAR_ORGANISM_REPRODUCTION	0.212788
GOBP_POSITIVE_REGULATION_OF_MAPK_CASCADE	GOBP_REGULATION_OF_ION_TRANSPORT	0.212788
GOBP_DEFENSE_RESPONSE_TO_OTHER_ORGANISM	GOBP_G_PROTEIN_COUPLED_RECEPTOR_SIGNALING_PATHWAY	0.212785
GOBP_CELL_CYCLE_PROCESS	GOBP_RESPONSE_TO_ORGANIC_CYCLIC_COMPOUND	0.212784
GOBP_POSITIVE_REGULATION_OF_PROTEOLYSIS	GOBP_REGULATION_OF_INTRACELLULAR_TRANSPORT	0.21278
GOBP_CELL_JUNCTION_ORGANIZATION	GOBP_PROTEIN_LOCALIZATION_TO_ORGANELLE	0.21278
GOBP_REGULATION_OF_CELL_DEVELOPMENT	GOBP_REGULATION_OF_PROTEIN_LOCALIZATION	0.212778
GOBP_REGULATION_OF_NEUROTRANSMITTER_RECEPTOR_ACTIVITY	GOBP_CELL_CELL_SIGNALING	0.212778
denovo_schizophrenia	GOBP_MICROTUBULE_BASED_PROCESS	0.212777
GOBP_CELLULAR_RESPONSE_TO_OXYGEN_CONTAINING_COMPOUND	GOBP_PEPTIDYL_SERINE_MODIFICATION	0.212771
GOBP_REGULATION_OF_PROTEIN_SERINE_THREONINE_KINASE_ACTIVITY	GOBP_MACROMOLECULE_CATABOLIC_PROCESS	0.21277
GOBP_CELL_CELL_ADHESION	GOBP_MULTICELLULAR_ORGANISMAL_HOMEOSTASIS	0.212767
GOBP_NEGATIVE_REGULATION_OF_NUCLEOBASE_CONTAINING_COMPOUND_METABOLIC_PROCESS	GOBP_CELLULAR_AMIDE_METABOLIC_PROCESS	0.212763
GOBP_NEGATIVE_REGULATION_OF_APOPTOTIC_SIGNALING_PATHWAY	GOBP_POSITIVE_REGULATION_OF_PROTEIN_MODIFICATION_PROCESS	0.21276
GOBP_NEGATIVE_REGULATION_OF_CATALYTIC_ACTIVITY	GOBP_TUBE_DEVELOPMENT	0.212758
GOBP_REGULATION_OF_MRNA_METABOLIC_PROCESS	GOBP_REGULATION_OF_IMMUNE_RESPONSE	0.212752
GOBP_POSITIVE_REGULATION_OF_TRANSPORT	GOBP_PEPTIDYL_TYROSINE_MODIFICATION	0.212748
GOBP_REGULATION_OF_CELL_CYCLE	GOBP_RESPONSE_TO_WOUNDING	0.212745
GOBP_POSITIVE_REGULATION_OF_CELLULAR_COMPONENT_ORGANIZATION	GOBP_NEGATIVE_REGULATION_OF_RESPONSE_TO_EXTERNAL_STIMULUS	0.212741
GOBP_POSITIVE_REGULATION_OF_IMMUNE_SYSTEM_PROCESS	GOBP_CELL_MORPHOGENESIS	0.212741
GOBP_CELLULAR_RESPONSE_TO_CHEMICAL_STRESS	GOBP_REGULATION_OF_TRANSPORT	0.212732
GOBP_CELLULAR_RESPONSE_TO_LIPID	GOBP_EPITHELIAL_CELL_PROLIFERATION	0.21273
GOBP_REGULATION_OF_CATABOLIC_PROCESS	GOBP_ANIMAL_ORGAN_MORPHOGENESIS	0.212728
GOBP_REGULATION_OF_TRANSPORT	GOBP_EPITHELIAL_CELL_DIFFERENTIATION	0.212728
GOBP_CELL_CYCLE_G2_M_PHASE_TRANSITION	GOBP_PROTEOLYSIS	0.212725
GOBP_CENTRAL_NERVOUS_SYSTEM_DEVELOPMENT	GOBP_NEGATIVE_REGULATION_OF_TRANSCRIPTION_BY_RNA_POLYMERASE_II	0.212717
GOBP_NEGATIVE_REGULATION_OF_MULTICELLULAR_ORGANISMAL_PROCESS	GOBP_POSITIVE_REGULATION_OF_ORGANELLE_ORGANIZATION	0.212713
GOBP_MRNA_METABOLIC_PROCESS	GOBP_PROTEIN_TARGETING	0.212712
GOBP_NEURON_DEATH	GOBP_RESPONSE_TO_BIOTIC_STIMULUS	0.21271
GOBP_REGULATION_OF_HYDROLASE_ACTIVITY	GOBP_REGULATION_OF_CHEMOTAXIS	0.212709
GOBP_REGULATION_OF_CELLULAR_COMPONENT_BIOGENESIS	GOBP_REGULATION_OF_GTPASE_ACTIVITY	0.212708
OTHER_ANTINEOPLASTIC_AGENTS	GOBP_POSITIVE_REGULATION_OF_TRANSPORT	0.212708
GOBP_NEGATIVE_REGULATION_OF_APOPTOTIC_SIGNALING_PATHWAY	GOBP_CELL_ACTIVATION	0.212706
GOBP_POSITIVE_REGULATION_OF_PROTEIN_KINASE_ACTIVITY	GOBP_REGULATION_OF_CATABOLIC_PROCESS	0.212695
GOBP_GAMETE_GENERATION	GOBP_LIPID_METABOLIC_PROCESS	0.212694
GOBP_REGULATION_OF_BODY_FLUID_LEVELS	GOBP_ANATOMICAL_STRUCTURE_FORMATION_INVOLVED_IN_MORPHOGENESIS	0.212693
OTHER_ANTINEOPLASTIC_AGENTS	GOBP_ACTIN_FILAMENT_BASED_PROCESS	0.212692
GOBP_REGULATION_OF_RESPONSE_TO_ENDOPLASMIC_RETICULUM_STRESS	GOBP_POSITIVE_REGULATION_OF_TRANSPORT	0.212684
GOBP_PHOSPHOLIPID_METABOLIC_PROCESS	GOBP_ORGANIC_ACID_METABOLIC_PROCESS	0.212679
GOBP_CELL_POPULATION_PROLIFERATION	GOBP_CATION_TRANSPORT	0.212663
GOBP_REGULATION_OF_RESPONSE_TO_ENDOPLASMIC_RETICULUM_STRESS	GOBP_INTRACELLULAR_TRANSPORT	0.212662
GOBP_CELLULAR_PROTEIN_CONTAINING_COMPLEX_ASSEMBLY	GOBP_DNA_REPAIR	0.212662
GOBP_PEPTIDYL_AMINO_ACID_MODIFICATION	GOBP_RESPONSE_TO_BACTERIUM	0.212662
GOBP_NEGATIVE_REGULATION_OF_TRANSPORT	GOBP_CIRCULATORY_SYSTEM_PROCESS	0.212661
GOBP_CELLULAR_RESPONSE_TO_OXYGEN_CONTAINING_COMPOUND	GOBP_REGULATION_OF_TRANSPORTER_ACTIVITY	0.212656
Pre_post_synaptic_genes	GOBP_RESPONSE_TO_ENDOGENOUS_STIMULUS	0.212641
Pre.synapse	GOBP_RAS_PROTEIN_SIGNAL_TRANSDUCTION	0.212639
GOBP_ORGANONITROGEN_COMPOUND_BIOSYNTHETIC_PROCESS	GOBP_RESPONSE_TO_OXIDATIVE_STRESS	0.212637
GOBP_CELLULAR_AMIDE_METABOLIC_PROCESS	GOBP_REGULATION_OF_ION_TRANSPORT	0.212636
GOBP_NEGATIVE_REGULATION_OF_PROTEIN_METABOLIC_PROCESS	GOBP_RESPONSE_TO_BACTERIUM	0.212636
GOBP_ESTABLISHMENT_OF_PROTEIN_LOCALIZATION	GOBP_PEPTIDYL_SERINE_MODIFICATION	0.212634
GOBP_REGULATION_OF_PROTEOLYSIS	GOBP_MYELOID_CELL_DIFFERENTIATION	0.212631
GOBP_REGULATION_OF_CELL_CYCLE_PHASE_TRANSITION	GOBP_NEGATIVE_REGULATION_OF_NUCLEOBASE_CONTAINING_COMPOUND_METABOLIC_PROCESS	0.212627
GOBP_ORGANONITROGEN_COMPOUND_BIOSYNTHETIC_PROCESS	GOBP_NCRNA_PROCESSING	0.212623
GOBP_REGULATION_OF_BINDING	GOBP_CELL_ACTIVATION	0.212604
GOBP_KIDNEY_EPITHELIUM_DEVELOPMENT	GOBP_SENSORY_ORGAN_DEVELOPMENT	0.212604
GOBP_REGULATION_OF_STRESS_ACTIVATED_PROTEIN_KINASE_SIGNALING_CASCADE	GOBP_POSITIVE_REGULATION_OF_PROTEIN_KINASE_ACTIVITY	0.212601
GOBP_TRANSMEMBRANE_TRANSPORT	GOBP_REGULATION_OF_IMMUNE_RESPONSE	0.2126
GOBP_ORGANOPHOSPHATE_BIOSYNTHETIC_PROCESS	GOBP_REGULATION_OF_PROTEIN_MODIFICATION_PROCESS	0.212597
GOBP_PROTEIN_LOCALIZATION_TO_MEMBRANE	GOBP_POSITIVE_REGULATION_OF_IMMUNE_RESPONSE	0.212596
GOBP_LYMPHOCYTE_ACTIVATION	GOBP_GROWTH	0.212596
GOBP_REGULATION_OF_ORGANELLE_ORGANIZATION	GOBP_POSTTRANSCRIPTIONAL_REGULATION_OF_GENE_EXPRESSION	0.212586
GOBP_CELLULAR_PROTEIN_CATABOLIC_PROCESS	GOBP_RESPONSE_TO_TOPOLOGICALLY_INCORRECT_PROTEIN	0.212583
GOBP_APOPTOTIC_SIGNALING_PATHWAY	GOBP_NEGATIVE_REGULATION_OF_PHOSPHORUS_METABOLIC_PROCESS	0.212576
Glutamatergic_synapse	GOBP_REGULATION_OF_TRANSPORT	0.212575
Pre_post_synaptic_genes	GOBP_CELL_MIGRATION	0.212575
Neuroactive_ligand.receptor_interaction	GOBP_REGULATION_OF_ION_TRANSPORT	0.212574
GOBP_NEGATIVE_REGULATION_OF_SIGNALING	GOBP_SKELETAL_SYSTEM_DEVELOPMENT	0.212574
GOBP_REGULATION_OF_INTRACELLULAR_SIGNAL_TRANSDUCTION	GOBP_CARBOHYDRATE_METABOLIC_PROCESS	0.212573
GOBP_CHROMOSOME_ORGANIZATION	GOBP_POSITIVE_REGULATION_OF_PROTEIN_PHOSPHORYLATION	0.212571
GOBP_REGULATION_OF_APOPTOTIC_SIGNALING_PATHWAY	GOBP_NEGATIVE_REGULATION_OF_PHOSPHORUS_METABOLIC_PROCESS	0.212568
GOBP_EPITHELIAL_CELL_PROLIFERATION	GOBP_HOMEOSTATIC_PROCESS	0.212562
GOBP_BIOLOGICAL_PROCESS_INVOLVED_IN_SYMBIOTIC_INTERACTION	GOBP_CELL_PROJECTION_ORGANIZATION	0.212561
GOBP_PATTERN_SPECIFICATION_PROCESS	GOBP_PROTEIN_PHOSPHORYLATION	0.212558
GOBP_NEGATIVE_REGULATION_OF_INTRACELLULAR_SIGNAL_TRANSDUCTION	GOBP_ACTIN_FILAMENT_BASED_PROCESS	0.212549
GOBP_POSITIVE_REGULATION_OF_INTRACELLULAR_SIGNAL_TRANSDUCTION	GOBP_CELLULAR_PROTEIN_CATABOLIC_PROCESS	0.212546
GOBP_REGULATION_OF_VASCULATURE_DEVELOPMENT	GOBP_POSITIVE_REGULATION_OF_PROTEIN_METABOLIC_PROCESS	0.212541
GOBP_RAS_PROTEIN_SIGNAL_TRANSDUCTION	GOBP_MITOTIC_CELL_CYCLE	0.212537
All_Ion_Channels	GOBP_CHEMICAL_HOMEOSTASIS	0.212534
GOBP_REGULATION_OF_NERVOUS_SYSTEM_DEVELOPMENT	GOBP_RESPONSE_TO_ENDOGENOUS_STIMULUS	0.212531
GOBP_CIRCULATORY_SYSTEM_DEVELOPMENT	GOBP_CELL_PART_MORPHOGENESIS	0.212529
GOBP_REGULATION_OF_MYELOID_CELL_DIFFERENTIATION	GOBP_POSITIVE_REGULATION_OF_SIGNALING	0.212527
GOBP_CELLULAR_PROTEIN_CONTAINING_COMPLEX_ASSEMBLY	GOBP_EMBRYO_DEVELOPMENT	0.212527
GOBP_PROTEIN_CONTAINING_COMPLEX_SUBUNIT_ORGANIZATION	GOBP_REGULATION_OF_CELL_PROJECTION_ORGANIZATION	0.212526
GOBP_POSITIVE_REGULATION_OF_NUCLEOBASE_CONTAINING_COMPOUND_METABOLIC_PROCESS	GOBP_POSITIVE_REGULATION_OF_LOCOMOTION	0.212525
GOBP_CELLULAR_MACROMOLECULE_LOCALIZATION	GOBP_REGULATION_OF_NERVOUS_SYSTEM_DEVELOPMENT	0.212524
GOBP_BIOLOGICAL_PROCESS_INVOLVED_IN_SYMBIOTIC_INTERACTION	GOBP_GAMETE_GENERATION	0.212522
GOBP_REGULATION_OF_NERVOUS_SYSTEM_DEVELOPMENT	GOBP_REGULATION_OF_SYSTEM_PROCESS	0.21252
GOBP_REGULATION_OF_CELLULAR_LOCALIZATION	GOBP_PEPTIDE_BIOSYNTHETIC_PROCESS	0.21252
GOBP_PROTEIN_CONTAINING_COMPLEX_SUBUNIT_ORGANIZATION	GOBP_CARBOHYDRATE_METABOLIC_PROCESS	0.212519
GOBP_REGULATION_OF_ION_TRANSPORT	GOBP_INFLAMMATORY_RESPONSE	0.212514
GOBP_REGULATION_OF_NEURON_PROJECTION_DEVELOPMENT	GOBP_SMALL_GTPASE_MEDIATED_SIGNAL_TRANSDUCTION	0.21251
ANTIINFLAMMATORY_AND_ANTIRHEUMATIC_PRODUCTS_NON.STEROIDS	GOBP_MULTI_ORGANISM_PROCESS	0.21251
GOBP_ORGANONITROGEN_COMPOUND_BIOSYNTHETIC_PROCESS	GOBP_CELLULAR_COMPONENT_DISASSEMBLY	0.212508
PI3K.Akt_signaling_pathway	GOBP_TAXIS	0.212503
GOBP_REGULATION_OF_CELL_ADHESION	GOBP_POSITIVE_REGULATION_OF_ORGANELLE_ORGANIZATION	0.2125
GOBP_CELL_MIGRATION	GOBP_POSITIVE_REGULATION_OF_NEURON_PROJECTION_DEVELOPMENT	0.212499
GOBP_NEGATIVE_REGULATION_OF_NUCLEOBASE_CONTAINING_COMPOUND_METABOLIC_PROCESS	GOBP_PROTEIN_LOCALIZATION_TO_NUCLEUS	0.212496
GOBP_CELL_MORPHOGENESIS_INVOLVED_IN_NEURON_DIFFERENTIATION	GOBP_TUBE_MORPHOGENESIS	0.212489
GOBP_POSITIVE_REGULATION_OF_CELLULAR_PROTEIN_LOCALIZATION	GOBP_POSITIVE_REGULATION_OF_NUCLEOBASE_CONTAINING_COMPOUND_METABOLIC_PROCESS	0.212487
GOBP_MACROMOLECULE_CATABOLIC_PROCESS	GOBP_CATION_TRANSPORT	0.212485
GOBP_RESPONSE_TO_PEPTIDE_HORMONE	GOBP_PEPTIDYL_AMINO_ACID_MODIFICATION	0.21248
GOBP_REGULATION_OF_HEMOPOIESIS	GOBP_CELLULAR_RESPONSE_TO_HORMONE_STIMULUS	0.21248
GOBP_POSITIVE_REGULATION_OF_CATABOLIC_PROCESS	GOBP_POSITIVE_REGULATION_OF_PROTEIN_PHOSPHORYLATION	0.212478
GOBP_ESTABLISHMENT_OF_PROTEIN_LOCALIZATION_TO_MEMBRANE	GOBP_MRNA_METABOLIC_PROCESS	0.212474
GOBP_NERVOUS_SYSTEM_PROCESS	GOBP_ANATOMICAL_STRUCTURE_FORMATION_INVOLVED_IN_MORPHOGENESIS	0.212472
GOBP_REGULATION_OF_APOPTOTIC_SIGNALING_PATHWAY	GOBP_IMMUNE_SYSTEM_DEVELOPMENT	0.21247
All_Ion_Channels	GOBP_REGULATION_OF_POTASSIUM_ION_TRANSPORT	0.212465
GOBP_CAMERA_TYPE_EYE_DEVELOPMENT	GOBP_CELL_POPULATION_PROLIFERATION	0.212464
GOBP_REGULATION_OF_IMMUNE_RESPONSE	GOBP_CELLULAR_RESPONSE_TO_HORMONE_STIMULUS	0.212461
GOBP_ORGANONITROGEN_COMPOUND_BIOSYNTHETIC_PROCESS	GOBP_NEGATIVE_REGULATION_OF_CELL_CYCLE	0.21246
GOBP_POSITIVE_REGULATION_OF_GENE_EXPRESSION	GOBP_EXOCYTOSIS	0.212459
GOBP_REGULATION_OF_INTRACELLULAR_PROTEIN_TRANSPORT	GOBP_POSITIVE_REGULATION_OF_PROTEIN_MODIFICATION_PROCESS	0.212455
GOBP_REGULATION_OF_TRANSPORT	GOBP_MODIFICATION_DEPENDENT_MACROMOLECULE_CATABOLIC_PROCESS	0.212453
GOBP_EMBRYONIC_MORPHOGENESIS	GOBP_PROTEOLYSIS	0.212453
GOBP_NEGATIVE_REGULATION_OF_BIOSYNTHETIC_PROCESS	GOBP_AGING	0.21245
GOBP_NUCLEAR_TRANSPORT	GOBP_REGULATION_OF_CELLULAR_CATABOLIC_PROCESS	0.212447
GOBP_REGULATION_OF_VESICLE_MEDIATED_TRANSPORT	GOBP_INFLAMMATORY_RESPONSE	0.212445
GOBP_ORGANELLE_ASSEMBLY	GOBP_AMIDE_BIOSYNTHETIC_PROCESS	0.212444
GOBP_ORGANIC_HYDROXY_COMPOUND_BIOSYNTHETIC_PROCESS	GOBP_REGULATION_OF_ANION_TRANSPORT	0.212438
clock_all	GOBP_DEVELOPMENTAL_PROCESS_INVOLVED_IN_REPRODUCTION	0.212437
GOBP_ORGANELLE_LOCALIZATION	GOBP_REGULATION_OF_INTRACELLULAR_TRANSPORT	0.212436
GOBP_REGULATION_OF_INTRACELLULAR_SIGNAL_TRANSDUCTION	GOBP_ORGANIC_CYCLIC_COMPOUND_CATABOLIC_PROCESS	0.212436
GOBP_CELLULAR_RESPONSE_TO_PEPTIDE_HORMONE_STIMULUS	GOBP_REGULATION_OF_CELL_DEATH	0.212435
GOBP_CARBOHYDRATE_DERIVATIVE_BIOSYNTHETIC_PROCESS	GOBP_PROTEIN_PHOSPHORYLATION	0.212432
GOBP_AGING	GOBP_VASCULATURE_DEVELOPMENT	0.21242
GOBP_PROTEIN_MODIFICATION_BY_SMALL_PROTEIN_CONJUGATION_OR_REMOVAL	GOBP_EMBRYO_DEVELOPMENT	0.212419
GOBP_SYNAPSE_ORGANIZATION	GOBP_REGULATION_OF_ORGANELLE_ORGANIZATION	0.212417
GOBP_HOMEOSTASIS_OF_NUMBER_OF_CELLS	GOBP_REGULATION_OF_PROTEIN_MODIFICATION_PROCESS	0.212417
GOBP_MULTICELLULAR_ORGANISMAL_HOMEOSTASIS	GOBP_SENSORY_ORGAN_DEVELOPMENT	0.212407
GOBP_TUBE_DEVELOPMENT	GOBP_INTRACELLULAR_PROTEIN_TRANSPORT	0.212404
GOBP_REGULATION_OF_SYSTEM_PROCESS	GOBP_WOUND_HEALING	0.212403
GOBP_PEPTIDYL_SERINE_MODIFICATION	GOBP_IMMUNE_SYSTEM_DEVELOPMENT	0.212402
GOBP_REGULATION_OF_NEURON_PROJECTION_DEVELOPMENT	GOBP_AMEBOIDAL_TYPE_CELL_MIGRATION	0.212401
GOBP_CATION_TRANSMEMBRANE_TRANSPORT	GOBP_NEGATIVE_REGULATION_OF_SIGNALING	0.212396
GOBP_NERVOUS_SYSTEM_PROCESS	GOBP_POSITIVE_REGULATION_OF_GENE_EXPRESSION	0.212395
GOBP_REGULATION_OF_TRANS_SYNAPTIC_SIGNALING	GOBP_NEGATIVE_REGULATION_OF_TRANSPORT	0.212394
GOBP_REGULATION_OF_TRANS_SYNAPTIC_SIGNALING	GOBP_POSITIVE_REGULATION_OF_PROTEIN_PHOSPHORYLATION	0.212394
GOBP_POSITIVE_REGULATION_OF_CELLULAR_COMPONENT_ORGANIZATION	GOBP_CELL_MATRIX_ADHESION	0.21239
GOBP_REGULATION_OF_TRANSPORT	GOBP_EMBRYONIC_MORPHOGENESIS	0.21239
GOBP_NEGATIVE_REGULATION_OF_MITOTIC_CELL_CYCLE	GOBP_AMIDE_BIOSYNTHETIC_PROCESS	0.212384
GOBP_CELL_JUNCTION_ASSEMBLY	GOBP_MAPK_CASCADE	0.212383
GOBP_REGULATION_OF_MRNA_METABOLIC_PROCESS	GOBP_REGULATION_OF_IMMUNE_SYSTEM_PROCESS	0.212382
GOBP_REGULATION_OF_PEPTIDE_TRANSPORT	GOBP_DEVELOPMENTAL_PROCESS_INVOLVED_IN_REPRODUCTION	0.212376
GOBP_ORGANELLE_FISSION	GOBP_CELL_CYCLE_G2_M_PHASE_TRANSITION	0.212376
GOBP_NEGATIVE_REGULATION_OF_RESPONSE_TO_EXTERNAL_STIMULUS	GOBP_MAPK_CASCADE	0.212374
GOBP_NEGATIVE_REGULATION_OF_TRANSPORT	GOBP_REGULATION_OF_PROTEIN_CATABOLIC_PROCESS	0.212373
GOBP_POSITIVE_REGULATION_OF_INTRACELLULAR_SIGNAL_TRANSDUCTION	GOBP_DNA_METABOLIC_PROCESS	0.212372
GOBP_CELLULAR_COMPONENT_MORPHOGENESIS	GOBP_RESPONSE_TO_HORMONE	0.212372
PI3K.Akt_signaling_pathway	GOBP_RESPONSE_TO_CYTOKINE	0.21237
GOBP_CELLULAR_MACROMOLECULE_LOCALIZATION	GOBP_REGULATION_OF_SIGNALING_RECEPTOR_ACTIVITY	0.21237
GOBP_SECRETION	GOBP_ORGANOPHOSPHATE_METABOLIC_PROCESS	0.212369
GOBP_PROTEIN_CONTAINING_COMPLEX_SUBUNIT_ORGANIZATION	GOBP_INFLAMMATORY_RESPONSE	0.212368
GOBP_MODIFICATION_DEPENDENT_MACROMOLECULE_CATABOLIC_PROCESS	GOBP_PEPTIDYL_AMINO_ACID_MODIFICATION	0.212368
GOBP_CARBOHYDRATE_DERIVATIVE_METABOLIC_PROCESS	GOBP_POSITIVE_REGULATION_OF_GENE_EXPRESSION	0.212367
Focal_adhesion	GOBP_REGULATION_OF_PROTEIN_KINASE_ACTIVITY	0.212367
GOBP_BIOLOGICAL_PROCESS_INVOLVED_IN_SYMBIOTIC_INTERACTION	GOBP_MULTICELLULAR_ORGANISM_REPRODUCTION	0.212366
PSD_.human_core.	GOBP_REGULATION_OF_CELL_ADHESION	0.212364
GOBP_CELLULAR_RESPONSE_TO_LIPID	GOBP_ORGANIC_ACID_METABOLIC_PROCESS	0.212361
GOBP_PHAGOCYTOSIS	GOBP_IMMUNE_SYSTEM_DEVELOPMENT	0.212361
GOBP_POSITIVE_REGULATION_OF_CELL_DEATH	GOBP_IMMUNE_RESPONSE_REGULATING_SIGNALING_PATHWAY	0.212353
GOBP_SECRETION	GOBP_RESPONSE_TO_DRUG	0.212352
GOBP_CELLULAR_RESPONSE_TO_NITROGEN_COMPOUND	GOBP_LEUKOCYTE_MIGRATION	0.212351
GOBP_NEGATIVE_REGULATION_OF_PROTEIN_METABOLIC_PROCESS	GOBP_ACTIN_FILAMENT_BASED_PROCESS	0.21235
GOBP_CHEMICAL_HOMEOSTASIS	GOBP_LIPID_BIOSYNTHETIC_PROCESS	0.212346
GOBP_REGULATION_OF_MULTICELLULAR_ORGANISMAL_DEVELOPMENT	GOBP_REGULATION_OF_PROTEIN_CATABOLIC_PROCESS	0.212345
GOBP_DIVALENT_INORGANIC_CATION_HOMEOSTASIS	GOBP_NEGATIVE_REGULATION_OF_SIGNALING	0.212344
GOBP_REGULATION_OF_VASCULATURE_DEVELOPMENT	GOBP_POSITIVE_REGULATION_OF_RESPONSE_TO_EXTERNAL_STIMULUS	0.212339
GOBP_REGULATION_OF_CELLULAR_PROTEIN_LOCALIZATION	GOBP_EPITHELIAL_CELL_DIFFERENTIATION	0.212333
GOBP_POSITIVE_REGULATION_OF_CELL_POPULATION_PROLIFERATION	GOBP_CELL_MORPHOGENESIS_INVOLVED_IN_DIFFERENTIATION	0.212331
GOBP_POSITIVE_REGULATION_OF_MOLECULAR_FUNCTION	GOBP_POSITIVE_REGULATION_OF_NEURON_PROJECTION_DEVELOPMENT	0.212331
GOBP_SYNAPSE_ORGANIZATION	GOBP_REGULATION_OF_PROTEIN_MODIFICATION_PROCESS	0.212329
GOBP_EPITHELIAL_CELL_PROLIFERATION	GOBP_POSITIVE_REGULATION_OF_MAPK_CASCADE	0.212327
GOBP_BIOLOGICAL_PROCESS_INVOLVED_IN_SYMBIOTIC_INTERACTION	GOBP_NEUROGENESIS	0.212326
GOBP_NEGATIVE_REGULATION_OF_ANION_TRANSPORT	GOBP_REGULATION_OF_VESICLE_MEDIATED_TRANSPORT	0.212321
GOBP_NCRNA_METABOLIC_PROCESS	GOBP_CELL_CYCLE	0.212313
GOBP_CELL_CELL_ADHESION	GOBP_REGULATION_OF_PROTEOLYSIS	0.212311
GOBP_REGULATION_OF_INTRACELLULAR_SIGNAL_TRANSDUCTION	GOBP_CELL_DIVISION	0.212311
GOBP_REGULATION_OF_MITOTIC_CELL_CYCLE	GOBP_CHROMATIN_ORGANIZATION	0.212311
GOBP_NEGATIVE_REGULATION_OF_INTRINSIC_APOPTOTIC_SIGNALING_PATHWAY	GOBP_AGING	0.212311
GOBP_POSITIVE_REGULATION_OF_NUCLEOBASE_CONTAINING_COMPOUND_METABOLIC_PROCESS	GOBP_RESPONSE_TO_BACTERIUM	0.212309
GOBP_REGULATION_OF_NERVOUS_SYSTEM_DEVELOPMENT	GOBP_VASCULATURE_DEVELOPMENT	0.212309
clock_all	GOBP_RESPONSE_TO_BIOTIC_STIMULUS	0.212308
fmrp.ascano	GOBP_MITOTIC_CELL_CYCLE	0.212306
GOBP_CELLULAR_RESPONSE_TO_HORMONE_STIMULUS	GOBP_CELLULAR_HOMEOSTASIS	0.212302
GOBP_RESPONSE_TO_PEPTIDE	GOBP_NEGATIVE_REGULATION_OF_PHOSPHORUS_METABOLIC_PROCESS	0.212294
GOBP_ESTABLISHMENT_OF_PROTEIN_LOCALIZATION_TO_ORGANELLE	GOBP_NEGATIVE_REGULATION_OF_MOLECULAR_FUNCTION	0.212293
GOBP_BIOLOGICAL_PROCESS_INVOLVED_IN_SYMBIOTIC_INTERACTION	GOBP_REGULATION_OF_INTRACELLULAR_TRANSPORT	0.212291
GOBP_CELLULAR_RESPONSE_TO_HORMONE_STIMULUS	GOBP_RESPONSE_TO_WOUNDING	0.212286
GOBP_PROTEIN_DEPHOSPHORYLATION	GOBP_PROTEIN_PHOSPHORYLATION	0.212284
GOBP_REGULATION_OF_CELLULAR_PROTEIN_LOCALIZATION	GOBP_NEGATIVE_REGULATION_OF_NUCLEOBASE_CONTAINING_COMPOUND_METABOLIC_PROCESS	0.212283
FMRP.targets	GOBP_POSITIVE_REGULATION_OF_CELLULAR_COMPONENT_BIOGENESIS	0.21228
GOBP_NEGATIVE_REGULATION_OF_TRANSPORT	GOBP_LOCOMOTION	0.212275
GOBP_REGULATION_OF_CELLULAR_COMPONENT_MOVEMENT	GOBP_RESPONSE_TO_EXTRACELLULAR_STIMULUS	0.212272
ANTIINFLAMMATORY_AND_ANTIRHEUMATIC_PRODUCTS_NON.STEROIDS	GOBP_REGULATION_OF_MEMBRANE_POTENTIAL	0.21227
GOBP_POSITIVE_REGULATION_OF_CELL_DEATH	GOBP_LIPID_METABOLIC_PROCESS	0.212266
GOBP_REGULATION_OF_SYSTEM_PROCESS	GOBP_POSTTRANSCRIPTIONAL_REGULATION_OF_GENE_EXPRESSION	0.212259
GOBP_REGULATION_OF_PEPTIDE_TRANSPORT	GOBP_G_PROTEIN_COUPLED_RECEPTOR_SIGNALING_PATHWAY	0.212258
GOBP_POSITIVE_REGULATION_OF_DEVELOPMENTAL_PROCESS	GOBP_NEGATIVE_REGULATION_OF_CATALYTIC_ACTIVITY	0.212258
GOBP_CELLULAR_HOMEOSTASIS	GOBP_RESPONSE_TO_EXTRACELLULAR_STIMULUS	0.212257
GOBP_CELL_JUNCTION_ORGANIZATION	GOBP_PROTEOLYSIS	0.212248
GOBP_CELLULAR_LIPID_METABOLIC_PROCESS	GOBP_POSITIVE_REGULATION_OF_PROTEIN_MODIFICATION_PROCESS	0.212244
GOBP_CELLULAR_MACROMOLECULE_CATABOLIC_PROCESS	GOBP_NEURON_DIFFERENTIATION	0.212242
GOBP_DEFENSE_RESPONSE_TO_OTHER_ORGANISM	GOBP_REGULATION_OF_INTRACELLULAR_PROTEIN_TRANSPORT	0.212234
GOBP_REGULATION_OF_CELLULAR_PROTEIN_LOCALIZATION	GOBP_CHEMICAL_HOMEOSTASIS	0.212229
GOBP_NEGATIVE_REGULATION_OF_TRANSPORT	GOBP_REGULATION_OF_POTASSIUM_ION_TRANSPORT	0.212227
GOBP_SEXUAL_REPRODUCTION	GOBP_CYTOSKELETON_ORGANIZATION	0.212225
GOBP_REGULATION_OF_RESPONSE_TO_ENDOPLASMIC_RETICULUM_STRESS	GOBP_REGULATION_OF_ANION_TRANSPORT	0.212224
GOBP_REGULATION_OF_SMALL_GTPASE_MEDIATED_SIGNAL_TRANSDUCTION	GOBP_NEGATIVE_REGULATION_OF_SIGNALING	0.212223
GOBP_RESPONSE_TO_ORGANIC_CYCLIC_COMPOUND	GOBP_MAPK_CASCADE	0.21222
GOBP_POSITIVE_REGULATION_OF_TRANSCRIPTION_BY_RNA_POLYMERASE_II	GOBP_CELLULAR_RESPONSE_TO_DNA_DAMAGE_STIMULUS	0.212217
GOBP_CELL_CELL_ADHESION	GOBP_DEVELOPMENTAL_GROWTH	0.212212
GOBP_CELL_CELL_ADHESION	GOBP_DENDRITE_DEVELOPMENT	0.212212
fmrp.ascano	GOBP_RESPONSE_TO_ABIOTIC_STIMULUS	0.212209
GOBP_REGULATION_OF_CELL_DEVELOPMENT	GOBP_MAPK_CASCADE	0.212209
GOBP_POSITIVE_REGULATION_OF_HYDROLASE_ACTIVITY	GOBP_NEURON_DIFFERENTIATION	0.212201
GOBP_POSITIVE_REGULATION_OF_MOLECULAR_FUNCTION	GOBP_CELL_MATRIX_ADHESION	0.212201
GOBP_CELL_SURFACE_RECEPTOR_SIGNALING_PATHWAY_INVOLVED_IN_CELL_CELL_SIGNALING	GOBP_REGULATION_OF_BINDING	0.212197
GOBP_GAMETE_GENERATION	GOBP_CELL_CELL_SIGNALING	0.212184
GOBP_MACROMOLECULE_CATABOLIC_PROCESS	GOBP_RESPONSE_TO_OXIDATIVE_STRESS	0.212184
GOBP_ANATOMICAL_STRUCTURE_FORMATION_INVOLVED_IN_MORPHOGENESIS	GOBP_DNA_METABOLIC_PROCESS	0.212183
GOBP_REGULATION_OF_TRANSMEMBRANE_TRANSPORT	GOBP_APOPTOTIC_PROCESS	0.212183
GOBP_REGULATION_OF_DNA_BINDING_TRANSCRIPTION_FACTOR_ACTIVITY	GOBP_POSITIVE_REGULATION_OF_PROTEOLYSIS	0.212176
PERIPHERAL_VASODILATORS	GOBP_RESPONSE_TO_ABIOTIC_STIMULUS	0.212175
GOBP_CELL_MORPHOGENESIS_INVOLVED_IN_DIFFERENTIATION	GOBP_REPRODUCTION	0.212174
GOBP_NEUROGENESIS	GOBP_CATION_TRANSPORT	0.212173
GOBP_REGULATION_OF_CELLULAR_COMPONENT_BIOGENESIS	GOBP_PROTEIN_MODIFICATION_BY_SMALL_PROTEIN_CONJUGATION	0.212171
GOBP_CATION_TRANSMEMBRANE_TRANSPORT	GOBP_REGULATION_OF_CELLULAR_COMPONENT_MOVEMENT	0.21217
GOBP_MODIFICATION_DEPENDENT_MACROMOLECULE_CATABOLIC_PROCESS	GOBP_NEGATIVE_REGULATION_OF_CATALYTIC_ACTIVITY	0.212168
PSD_.human_core.	GOBP_RESPONSE_TO_NITROGEN_COMPOUND	0.212162
GOBP_RESPONSE_TO_PEPTIDE	GOBP_POSITIVE_REGULATION_OF_CELL_DEATH	0.212161
GOBP_ESTABLISHMENT_OF_PROTEIN_LOCALIZATION_TO_ORGANELLE	GOBP_REGULATION_OF_VESICLE_MEDIATED_TRANSPORT	0.212158
GOBP_PEPTIDE_BIOSYNTHETIC_PROCESS	GOBP_REGULATION_OF_MITOTIC_CELL_CYCLE	0.212155
GOBP_NEGATIVE_REGULATION_OF_CELL_POPULATION_PROLIFERATION	GOBP_IMMUNE_EFFECTOR_PROCESS	0.212148
Pre.synapse	GOBP_CELL_CELL_SIGNALING	0.212147
GOBP_POSITIVE_REGULATION_OF_PROTEOLYSIS	GOBP_NEGATIVE_REGULATION_OF_CATALYTIC_ACTIVITY	0.212143
GOBP_NEGATIVE_REGULATION_OF_PROTEIN_METABOLIC_PROCESS	GOBP_CIRCULATORY_SYSTEM_PROCESS	0.212143
GOBP_PROTEIN_PHOSPHORYLATION	GOBP_DNA_REPAIR	0.212136
GOBP_NEGATIVE_REGULATION_OF_MOLECULAR_FUNCTION	GOBP_PEPTIDYL_SERINE_MODIFICATION	0.212134
GOBP_REGULATION_OF_INTRACELLULAR_SIGNAL_TRANSDUCTION	GOBP_NEGATIVE_REGULATION_OF_GROWTH	0.212134
GOBP_POSITIVE_REGULATION_OF_PHOSPHORUS_METABOLIC_PROCESS	GOBP_MITOCHONDRION_ORGANIZATION	0.212132
GOBP_TUBE_MORPHOGENESIS	GOBP_GASTRULATION	0.21213
GOBP_REGULATION_OF_MRNA_METABOLIC_PROCESS	GOBP_REGULATION_OF_CELL_CYCLE_PROCESS	0.212126
GOBP_PROTEIN_LOCALIZATION_TO_NUCLEUS	GOBP_PROTEIN_CATABOLIC_PROCESS	0.212125
GOBP_REGULATION_OF_SIGNALING_RECEPTOR_ACTIVITY	GOBP_REGULATION_OF_PROTEIN_PHOSPHORYLATION	0.212121
GOBP_RESPONSE_TO_NITROGEN_COMPOUND	GOBP_EMBRYO_DEVELOPMENT	0.212114
GOBP_LEUKOCYTE_MIGRATION	GOBP_CELL_CELL_SIGNALING	0.212114
CARDIAC_STIMULANTS_EXCL._CARDIAC_GLYCOSIDES	GOBP_RESPONSE_TO_ENDOGENOUS_STIMULUS	0.212105
GOBP_REGULATION_OF_INTRACELLULAR_SIGNAL_TRANSDUCTION	GOBP_CELL_MATRIX_ADHESION	0.212102
PERIPHERAL_VASODILATORS	GOBP_REGULATION_OF_CELL_DIFFERENTIATION	0.212102
GOBP_REGULATION_OF_VASCULATURE_DEVELOPMENT	GOBP_POSITIVE_REGULATION_OF_MOLECULAR_FUNCTION	0.212102
GOBP_POSITIVE_REGULATION_OF_ORGANELLE_ORGANIZATION	GOBP_CENTRAL_NERVOUS_SYSTEM_DEVELOPMENT	0.212097
GOBP_POSITIVE_REGULATION_OF_CELLULAR_PROTEIN_LOCALIZATION	GOBP_RESPONSE_TO_ENDOGENOUS_STIMULUS	0.212094
GOBP_MODIFICATION_DEPENDENT_MACROMOLECULE_CATABOLIC_PROCESS	GOBP_REGULATION_OF_INTRACELLULAR_TRANSPORT	0.212092
GOBP_REGULATION_OF_RESPONSE_TO_ENDOPLASMIC_RETICULUM_STRESS	GOBP_REGULATION_OF_PROTEIN_LOCALIZATION	0.212087
GOBP_HEAD_DEVELOPMENT	GOBP_REGULATION_OF_PROTEIN_LOCALIZATION	0.212087
GOBP_NEGATIVE_REGULATION_OF_GROWTH	GOBP_HEART_DEVELOPMENT	0.212085
FMRP.targets	GOBP_NEGATIVE_REGULATION_OF_CATALYTIC_ACTIVITY	0.212085
GOBP_POSITIVE_REGULATION_OF_CELLULAR_COMPONENT_ORGANIZATION	GOBP_REGULATION_OF_SYSTEM_PROCESS	0.212084
GOBP_ORGANONITROGEN_COMPOUND_CATABOLIC_PROCESS	GOBP_CYTOSKELETON_ORGANIZATION	0.212084
GOBP_PROTEIN_LOCALIZATION_TO_MEMBRANE	GOBP_CELL_PART_MORPHOGENESIS	0.212083
GOBP_DEFENSE_RESPONSE_TO_OTHER_ORGANISM	GOBP_REGULATION_OF_INTRACELLULAR_TRANSPORT	0.212082
GOBP_LEUKOCYTE_MIGRATION	GOBP_CELL_PROJECTION_ORGANIZATION	0.212079
GOBP_ORGANELLE_ASSEMBLY	GOBP_REGULATION_OF_TRANSFERASE_ACTIVITY	0.212078
GOBP_REGULATION_OF_PEPTIDASE_ACTIVITY	GOBP_CENTRAL_NERVOUS_SYSTEM_DEVELOPMENT	0.212076
PERIPHERAL_VASODILATORS	GOBP_NEUROGENESIS	0.212075
GOBP_REGULATION_OF_TRANSPORT	GOBP_MICROTUBULE_CYTOSKELETON_ORGANIZATION	0.212074
GOBP_NUCLEOSIDE_MONOPHOSPHATE_BIOSYNTHETIC_PROCESS	GOBP_PYRIMIDINE_NUCLEOSIDE_METABOLIC_PROCESS	0.212073
GOBP_REGULATION_OF_MRNA_METABOLIC_PROCESS	GOBP_CELL_CYCLE_PHASE_TRANSITION	0.212065
GOBP_ORGANIC_HYDROXY_COMPOUND_METABOLIC_PROCESS	GOBP_ORGANONITROGEN_COMPOUND_CATABOLIC_PROCESS	0.212064
GOBP_PEPTIDYL_AMINO_ACID_MODIFICATION	GOBP_POSITIVE_REGULATION_OF_CATABOLIC_PROCESS	0.212064
GOBP_CELL_PART_MORPHOGENESIS	GOBP_SMALL_GTPASE_MEDIATED_SIGNAL_TRANSDUCTION	0.21206
GOBP_ORGANELLE_LOCALIZATION	GOBP_LOCOMOTION	0.212057
GOBP_CELL_PROJECTION_ORGANIZATION	GOBP_REGULATION_OF_CELL_CYCLE_PROCESS	0.21205
GOBP_ORGANOPHOSPHATE_BIOSYNTHETIC_PROCESS	GOBP_REGULATION_OF_PROTEIN_PHOSPHORYLATION	0.212048
clock_all	GOBP_REGULATION_OF_CELLULAR_RESPONSE_TO_STRESS	0.212047
GOBP_CHEMICAL_HOMEOSTASIS	GOBP_ANIMAL_ORGAN_MORPHOGENESIS	0.212047
GOBP_CELL_CYCLE_PHASE_TRANSITION	GOBP_CELLULAR_AMIDE_METABOLIC_PROCESS	0.212039
GOBP_POSITIVE_REGULATION_OF_PHOSPHORUS_METABOLIC_PROCESS	GOBP_CELLULAR_RESPONSE_TO_DNA_DAMAGE_STIMULUS	0.212032
GOBP_CELLULAR_RESPONSE_TO_PEPTIDE_HORMONE_STIMULUS	GOBP_POSITIVE_REGULATION_OF_BIOSYNTHETIC_PROCESS	0.212029
GOBP_POSITIVE_REGULATION_OF_ION_TRANSPORT	GOBP_REPRODUCTION	0.212027
OTHER_ANTINEOPLASTIC_AGENTS	GOBP_REGULATION_OF_SYSTEM_PROCESS	0.212026
GOBP_TUBE_DEVELOPMENT	GOBP_GASTRULATION	0.212024
GOBP_ESTABLISHMENT_OF_PROTEIN_LOCALIZATION_TO_ORGANELLE	GOBP_CELL_CELL_SIGNALING	0.212016
GOBP_POSITIVE_REGULATION_OF_CELL_CYCLE	GOBP_DNA_REPAIR	0.21201
GOBP_WOUND_HEALING	GOBP_PEPTIDYL_TYROSINE_MODIFICATION	0.212005
GOBP_LIPID_METABOLIC_PROCESS	GOBP_RNA_PROCESSING	0.212003
GOBP_POSITIVE_REGULATION_OF_TRANSFERASE_ACTIVITY	GOBP_NERVOUS_SYSTEM_PROCESS	0.212003
GOBP_REGULATION_OF_ION_TRANSPORT	GOBP_PEPTIDE_METABOLIC_PROCESS	0.211992
GOBP_REGULATION_OF_PEPTIDE_TRANSPORT	GOBP_RESPONSE_TO_ENDOPLASMIC_RETICULUM_STRESS	0.211991
GOBP_REGULATION_OF_ANION_TRANSPORT	GOBP_RESPONSE_TO_DRUG	0.211991
GOBP_CELLULAR_RESPONSE_TO_OXYGEN_CONTAINING_COMPOUND	GOBP_TISSUE_MORPHOGENESIS	0.211982
GOBP_REGULATION_OF_CELL_CYCLE_PHASE_TRANSITION	GOBP_PEPTIDE_BIOSYNTHETIC_PROCESS	0.211982
GOBP_REGULATION_OF_CELLULAR_AMIDE_METABOLIC_PROCESS	GOBP_APOPTOTIC_PROCESS	0.211981
GOBP_REGULATION_OF_VASCULATURE_DEVELOPMENT	GOBP_REGULATION_OF_MYELOID_CELL_DIFFERENTIATION	0.211976
GOBP_REGULATION_OF_INTRACELLULAR_PROTEIN_TRANSPORT	GOBP_POSITIVE_REGULATION_OF_PROTEIN_PHOSPHORYLATION	0.211975
GOBP_APOPTOTIC_SIGNALING_PATHWAY	GOBP_INFLAMMATORY_RESPONSE	0.21197
GOBP_PEPTIDYL_SERINE_MODIFICATION	GOBP_CELL_MIGRATION	0.21197
GOBP_ORGANELLE_LOCALIZATION	GOBP_IMMUNE_EFFECTOR_PROCESS	0.211966
GOBP_CELL_CELL_ADHESION	GOBP_UROGENITAL_SYSTEM_DEVELOPMENT	0.211962
GOBP_NEGATIVE_REGULATION_OF_APOPTOTIC_SIGNALING_PATHWAY	GOBP_RESPONSE_TO_BIOTIC_STIMULUS	0.211962
GOBP_EPITHELIAL_TUBE_MORPHOGENESIS	GOBP_NEGATIVE_REGULATION_OF_NUCLEOBASE_CONTAINING_COMPOUND_METABOLIC_PROCESS	0.211955
GOBP_POSITIVE_REGULATION_OF_CELL_DEATH	GOBP_POSITIVE_REGULATION_OF_ORGANELLE_ORGANIZATION	0.211946
GOBP_INTRACELLULAR_TRANSPORT	GOBP_CELLULAR_COMPONENT_MORPHOGENESIS	0.211944
GOBP_POSITIVE_REGULATION_OF_NUCLEOBASE_CONTAINING_COMPOUND_METABOLIC_PROCESS	GOBP_POSITIVE_REGULATION_OF_ION_TRANSPORT	0.211943
GOBP_HEAD_DEVELOPMENT	GOBP_POSITIVE_REGULATION_OF_ORGANELLE_ORGANIZATION	0.211942
GOBP_REGULATION_OF_NMDA_RECEPTOR_ACTIVITY	GOBP_RESPONSE_TO_INORGANIC_SUBSTANCE	0.211938
GOBP_SMALL_GTPASE_MEDIATED_SIGNAL_TRANSDUCTION	GOBP_IMMUNE_EFFECTOR_PROCESS	0.211933
GOBP_CELL_DIVISION	GOBP_REGULATION_OF_CELL_DIFFERENTIATION	0.211931
GOBP_TRANSMEMBRANE_TRANSPORT	GOBP_REGULATION_OF_TRANSFERASE_ACTIVITY	0.211926
GOBP_SMALL_MOLECULE_METABOLIC_PROCESS	GOBP_TUBE_MORPHOGENESIS	0.211921
GOBP_MEMBRANE_ORGANIZATION	GOBP_REGULATION_OF_TRANSFERASE_ACTIVITY	0.211921
GOBP_COVALENT_CHROMATIN_MODIFICATION	GOBP_RESPONSE_TO_ENDOGENOUS_STIMULUS	0.21192
GOBP_NEURON_DIFFERENTIATION	GOBP_NEGATIVE_REGULATION_OF_TRANSCRIPTION_BY_RNA_POLYMERASE_II	0.211915
GOBP_ORGANELLE_LOCALIZATION	GOBP_REGULATION_OF_PROTEIN_PHOSPHORYLATION	0.211913
GOBP_POSITIVE_REGULATION_OF_INTRACELLULAR_SIGNAL_TRANSDUCTION	GOBP_CELLULAR_RESPONSE_TO_HORMONE_STIMULUS	0.211913
GOBP_GROWTH	GOBP_PROTEIN_MODIFICATION_BY_SMALL_PROTEIN_CONJUGATION	0.211912
GOBP_POSITIVE_REGULATION_OF_CELLULAR_COMPONENT_ORGANIZATION	GOBP_COVALENT_CHROMATIN_MODIFICATION	0.211903
GOBP_POSITIVE_REGULATION_OF_INTRACELLULAR_SIGNAL_TRANSDUCTION	GOBP_REGULATION_OF_VASCULATURE_DEVELOPMENT	0.211903
GOBP_PROTEIN_MODIFICATION_BY_SMALL_PROTEIN_CONJUGATION	GOBP_POSITIVE_REGULATION_OF_PHOSPHORUS_METABOLIC_PROCESS	0.211903
GOBP_ION_HOMEOSTASIS	GOBP_REGULATION_OF_PROTEIN_KINASE_ACTIVITY	0.211902
GOBP_REGULATION_OF_RESPONSE_TO_ENDOPLASMIC_RETICULUM_STRESS	GOBP_REGULATION_OF_HEMOPOIESIS	0.211902
GOBP_MULTICELLULAR_ORGANISMAL_HOMEOSTASIS	GOBP_REGULATION_OF_ION_TRANSPORT	0.211901
GOBP_REGULATION_OF_SMALL_MOLECULE_METABOLIC_PROCESS	GOBP_NEGATIVE_REGULATION_OF_TRANSPORT	0.211901
GOBP_POSITIVE_REGULATION_OF_CELLULAR_COMPONENT_ORGANIZATION	GOBP_LEUKOCYTE_MEDIATED_IMMUNITY	0.211899
GOBP_ORGANIC_CYCLIC_COMPOUND_CATABOLIC_PROCESS	GOBP_PROTEIN_PHOSPHORYLATION	0.211896
GOBP_CELLULAR_RESPONSE_TO_ORGANIC_CYCLIC_COMPOUND	GOBP_VASCULATURE_DEVELOPMENT	0.211895
GOBP_INNATE_IMMUNE_RESPONSE	GOBP_PEPTIDYL_TYROSINE_MODIFICATION	0.211893
GOBP_POSITIVE_REGULATION_OF_PROTEOLYSIS	GOBP_REGULATION_OF_CELL_ADHESION	0.211892
GOBP_CIRCULATORY_SYSTEM_DEVELOPMENT	GOBP_CELL_MORPHOGENESIS_INVOLVED_IN_NEURON_DIFFERENTIATION	0.211887
GOBP_POSITIVE_REGULATION_OF_INTRACELLULAR_SIGNAL_TRANSDUCTION	GOBP_CELL_MORPHOGENESIS_INVOLVED_IN_NEURON_DIFFERENTIATION	0.211885
GOBP_CENTRAL_NERVOUS_SYSTEM_DEVELOPMENT	GOBP_OSSIFICATION	0.211885
GOBP_SECRETION	GOBP_DEVELOPMENTAL_PROCESS_INVOLVED_IN_REPRODUCTION	0.211883
GOBP_POSITIVE_REGULATION_OF_CELLULAR_COMPONENT_ORGANIZATION	GOBP_RESPONSE_TO_LIPID	0.211883
GOBP_POSITIVE_REGULATION_OF_IMMUNE_RESPONSE	GOBP_CHEMICAL_HOMEOSTASIS	0.211875
GOBP_NERVOUS_SYSTEM_PROCESS	GOBP_CELLULAR_PROTEIN_CONTAINING_COMPLEX_ASSEMBLY	0.21187
GOBP_ORGANONITROGEN_COMPOUND_BIOSYNTHETIC_PROCESS	GOBP_ESTABLISHMENT_OF_PROTEIN_LOCALIZATION_TO_MEMBRANE	0.211862
GOBP_CELLULAR_MACROMOLECULE_LOCALIZATION	GOBP_PEPTIDYL_TYROSINE_MODIFICATION	0.211856
GOBP_POSITIVE_REGULATION_OF_HYDROLASE_ACTIVITY	GOBP_POSTTRANSCRIPTIONAL_REGULATION_OF_GENE_EXPRESSION	0.211855
GOBP_REGULATION_OF_PROTEOLYSIS	GOBP_TRANSMEMBRANE_RECEPTOR_PROTEIN_TYROSINE_KINASE_SIGNALING_PATHWAY	0.211855
SCZ.NS	GOBP_LOCOMOTION	0.211853
GOBP_CELL_CELL_ADHESION_VIA_PLASMA_MEMBRANE_ADHESION_MOLECULES	GOBP_CELL_MIGRATION	0.211852
GOBP_REGULATION_OF_PROTEIN_MODIFICATION_PROCESS	GOBP_GAMETE_GENERATION	0.211852
GOBP_POSITIVE_REGULATION_OF_CELL_POPULATION_PROLIFERATION	GOBP_CHROMATIN_ORGANIZATION	0.21185
GOBP_NEGATIVE_REGULATION_OF_PROTEIN_METABOLIC_PROCESS	GOBP_POSITIVE_REGULATION_OF_CELLULAR_COMPONENT_BIOGENESIS	0.211848
GOBP_DNA_METABOLIC_PROCESS	GOBP_NEGATIVE_REGULATION_OF_TRANSCRIPTION_BY_RNA_POLYMERASE_II	0.211846
GOBP_PROCESS_UTILIZING_AUTOPHAGIC_MECHANISM	GOBP_CELLULAR_LIPID_METABOLIC_PROCESS	0.211843
GOBP_CATION_TRANSMEMBRANE_TRANSPORT	GOBP_LOCOMOTION	0.211841
GOBP_REGULATION_OF_INTRACELLULAR_TRANSPORT	GOBP_CELL_CELL_SIGNALING	0.21184
GOBP_REGULATION_OF_INTRINSIC_APOPTOTIC_SIGNALING_PATHWAY	GOBP_REGULATION_OF_INTRACELLULAR_PROTEIN_TRANSPORT	0.211838
GOBP_REGULATION_OF_HYDROLASE_ACTIVITY	GOBP_REGULATION_OF_DNA_BINDING_TRANSCRIPTION_FACTOR_ACTIVITY	0.211835
GOBP_CELLULAR_RESPONSE_TO_CHEMICAL_STRESS	GOBP_POSITIVE_REGULATION_OF_CATABOLIC_PROCESS	0.211834
GOBP_POSITIVE_REGULATION_OF_CELLULAR_COMPONENT_BIOGENESIS	GOBP_WOUND_HEALING	0.211833
GOBP_POSITIVE_REGULATION_OF_MULTICELLULAR_ORGANISMAL_PROCESS	GOBP_CELLULAR_PROTEIN_CONTAINING_COMPLEX_ASSEMBLY	0.211833
GOBP_NEGATIVE_REGULATION_OF_INTRACELLULAR_SIGNAL_TRANSDUCTION	GOBP_POSTTRANSCRIPTIONAL_REGULATION_OF_GENE_EXPRESSION	0.21183
GOBP_POSITIVE_REGULATION_OF_CELL_CYCLE_PROCESS	GOBP_APOPTOTIC_PROCESS	0.211826
GOBP_PROTEIN_CATABOLIC_PROCESS	GOBP_DEVELOPMENTAL_PROCESS_INVOLVED_IN_REPRODUCTION	0.211825
Neuroactive_ligand.receptor_interaction	GOBP_REGULATION_OF_TRANSPORT	0.211821
GOBP_RESPONSE_TO_PEPTIDE_HORMONE	GOBP_CARBOHYDRATE_METABOLIC_PROCESS	0.211818
GOBP_ORGANONITROGEN_COMPOUND_BIOSYNTHETIC_PROCESS	GOBP_ENZYME_LINKED_RECEPTOR_PROTEIN_SIGNALING_PATHWAY	0.211816
GOBP_MACROMOLECULE_CATABOLIC_PROCESS	GOBP_RNA_SPLICING_VIA_TRANSESTERIFICATION_REACTIONS	0.211811
GOBP_CELL_JUNCTION_ORGANIZATION	GOBP_REGULATION_OF_IMMUNE_SYSTEM_PROCESS	0.211805
GOBP_CELLULAR_RESPONSE_TO_HORMONE_STIMULUS	GOBP_NEGATIVE_REGULATION_OF_CELL_POPULATION_PROLIFERATION	0.211804
GOBP_NEGATIVE_REGULATION_OF_DEVELOPMENTAL_PROCESS	GOBP_CELL_JUNCTION_ASSEMBLY	0.211802
GOBP_CARBOHYDRATE_DERIVATIVE_METABOLIC_PROCESS	GOBP_REGULATION_OF_CELL_DEATH	0.211799
GOBP_POSITIVE_REGULATION_OF_SIGNALING	GOBP_MYELOID_LEUKOCYTE_MEDIATED_IMMUNITY	0.211795
GOBP_SECRETION	GOBP_RESPONSE_TO_OXIDATIVE_STRESS	0.211794
GOBP_REGULATION_OF_TRANSPORT	GOBP_RESPONSE_TO_ENDOPLASMIC_RETICULUM_STRESS	0.21179
GOBP_LIPID_BIOSYNTHETIC_PROCESS	GOBP_CELL_POPULATION_PROLIFERATION	0.211786
GOBP_MULTI_ORGANISM_PROCESS	GOBP_POSITIVE_REGULATION_OF_ORGANELLE_ORGANIZATION	0.211784
GOBP_CELLULAR_RESPONSE_TO_ORGANIC_CYCLIC_COMPOUND	GOBP_MULTI_ORGANISM_PROCESS	0.211781
GOBP_NEGATIVE_REGULATION_OF_APOPTOTIC_SIGNALING_PATHWAY	GOBP_RESPONSE_TO_ABIOTIC_STIMULUS	0.211776
GOBP_PROTEIN_LOCALIZATION_TO_MEMBRANE	GOBP_MICROTUBULE_BASED_PROCESS	0.211774
GOBP_CELL_PROJECTION_ORGANIZATION	GOBP_LIPID_METABOLIC_PROCESS	0.211772
GOBP_RESPONSE_TO_PEPTIDE	GOBP_REGULATION_OF_INTRACELLULAR_TRANSPORT	0.211761
GOBP_PEPTIDE_METABOLIC_PROCESS	GOBP_DNA_REPAIR	0.21176
GOBP_EPITHELIUM_DEVELOPMENT	GOBP_NEGATIVE_REGULATION_OF_PHOSPHORUS_METABOLIC_PROCESS	0.21176
GOBP_ESTABLISHMENT_OF_PROTEIN_LOCALIZATION_TO_ORGANELLE	GOBP_POSITIVE_REGULATION_OF_CELL_DEATH	0.211755
GOBP_REGULATION_OF_CELLULAR_COMPONENT_MOVEMENT	GOBP_ACTIVATION_OF_IMMUNE_RESPONSE	0.211749
GOBP_CELLULAR_RESPONSE_TO_ORGANIC_CYCLIC_COMPOUND	GOBP_HEAD_DEVELOPMENT	0.211749
GOBP_SMALL_MOLECULE_METABOLIC_PROCESS	GOBP_REGULATION_OF_CELLULAR_COMPONENT_BIOGENESIS	0.211741
GOBP_NEGATIVE_REGULATION_OF_PHOSPHORUS_METABOLIC_PROCESS	GOBP_RESPONSE_TO_OXIDATIVE_STRESS	0.211741
GOBP_NUCLEAR_TRANSPORT	GOBP_POSITIVE_REGULATION_OF_NUCLEOBASE_CONTAINING_COMPOUND_METABOLIC_PROCESS	0.211739
GOBP_REGULATION_OF_HEMOPOIESIS	GOBP_RESPONSE_TO_ORGANIC_CYCLIC_COMPOUND	0.211738
GOBP_TAXIS	GOBP_PHAGOCYTOSIS	0.21173
GOBP_SYNAPSE_ORGANIZATION	GOBP_POSITIVE_REGULATION_OF_PHOSPHORUS_METABOLIC_PROCESS	0.21172
GOBP_PROTEIN_CONTAINING_COMPLEX_SUBUNIT_ORGANIZATION	GOBP_ACTIVATION_OF_IMMUNE_RESPONSE	0.21172
GOBP_CELL_CYCLE_PHASE_TRANSITION	GOBP_MULTICELLULAR_ORGANISM_REPRODUCTION	0.21172
GOBP_DEVELOPMENTAL_GROWTH	GOBP_CELL_CYCLE	0.21172
GOBP_ESTABLISHMENT_OF_PROTEIN_LOCALIZATION_TO_ORGANELLE	GOBP_POSITIVE_REGULATION_OF_PROTEIN_MODIFICATION_PROCESS	0.211717
GOBP_ANTIGEN_RECEPTOR_MEDIATED_SIGNALING_PATHWAY	GOBP_REGULATION_OF_MYELOID_CELL_DIFFERENTIATION	0.211714
GOBP_BIOLOGICAL_PROCESS_INVOLVED_IN_SYMBIOTIC_INTERACTION	GOBP_REGULATION_OF_ANATOMICAL_STRUCTURE_MORPHOGENESIS	0.211714
GOBP_REGULATION_OF_CELLULAR_COMPONENT_MOVEMENT	GOBP_LEUKOCYTE_MEDIATED_IMMUNITY	0.211714
ANTIINFLAMMATORY_AND_ANTIRHEUMATIC_PRODUCTS_NON.STEROIDS	GOBP_MUSCLE_SYSTEM_PROCESS	0.211711
GOBP_NEURON_APOPTOTIC_PROCESS	GOBP_REGULATION_OF_PHOSPHORUS_METABOLIC_PROCESS	0.211711
GOBP_REGULATION_OF_PROTEIN_MODIFICATION_PROCESS	GOBP_PROTEIN_POLYUBIQUITINATION	0.211707
GOBP_CELLULAR_MACROMOLECULE_LOCALIZATION	GOBP_ACTIVATION_OF_IMMUNE_RESPONSE	0.211707
GOBP_REGULATION_OF_DNA_BINDING_TRANSCRIPTION_FACTOR_ACTIVITY	GOBP_VASCULATURE_DEVELOPMENT	0.211706
GOBP_HEAD_DEVELOPMENT	GOBP_NEGATIVE_REGULATION_OF_PROTEIN_METABOLIC_PROCESS	0.211698
clock_all	GOBP_PROTEIN_MODIFICATION_BY_SMALL_PROTEIN_CONJUGATION	0.211689
fmrp.ascano	GOBP_CELL_CELL_SIGNALING	0.211689
GOBP_CELL_POPULATION_PROLIFERATION	GOBP_G_PROTEIN_COUPLED_RECEPTOR_SIGNALING_PATHWAY	0.211688
GOBP_REGULATION_OF_PHOSPHORUS_METABOLIC_PROCESS	GOBP_PHOSPHOLIPID_METABOLIC_PROCESS	0.211687
GOBP_COGNITION	GOBP_HOMEOSTATIC_PROCESS	0.211681
GOBP_NEGATIVE_REGULATION_OF_INTRACELLULAR_SIGNAL_TRANSDUCTION	GOBP_IMMUNE_EFFECTOR_PROCESS	0.211677
GOBP_POSITIVE_REGULATION_OF_NUCLEOBASE_CONTAINING_COMPOUND_METABOLIC_PROCESS	GOBP_NEGATIVE_REGULATION_OF_CELL_CYCLE_PROCESS	0.211675
GOBP_CELLULAR_LIPID_METABOLIC_PROCESS	GOBP_INTRACELLULAR_PROTEIN_TRANSPORT	0.211665
GOBP_REGULATION_OF_VESICLE_MEDIATED_TRANSPORT	GOBP_REGULATION_OF_BINDING	0.211665
GOBP_POSITIVE_REGULATION_OF_CELLULAR_PROTEIN_LOCALIZATION	GOBP_CELL_ACTIVATION	0.211661
GOBP_MODIFICATION_DEPENDENT_MACROMOLECULE_CATABOLIC_PROCESS	GOBP_ORGANIC_ACID_METABOLIC_PROCESS	0.21166
GOBP_REGULATION_OF_VESICLE_MEDIATED_TRANSPORT	GOBP_REGULATION_OF_PROTEOLYSIS	0.21166
PI3K.Akt_signaling_pathway	GOBP_VASCULATURE_DEVELOPMENT	0.211658
GOBP_REGULATION_OF_MAPK_CASCADE	GOBP_CELL_JUNCTION_ASSEMBLY	0.211657
GOBP_PROTEIN_LOCALIZATION_TO_MEMBRANE	GOBP_REGULATION_OF_MITOTIC_CELL_CYCLE	0.211652
GOBP_ANATOMICAL_STRUCTURE_FORMATION_INVOLVED_IN_MORPHOGENESIS	GOBP_PROTEIN_LOCALIZATION_TO_ORGANELLE	0.211651
GOBP_REGULATION_OF_PROTEIN_SERINE_THREONINE_KINASE_ACTIVITY	GOBP_MULTICELLULAR_ORGANISMAL_HOMEOSTASIS	0.211647
GOBP_NEGATIVE_REGULATION_OF_CELL_CYCLE_PROCESS	GOBP_CELL_CELL_SIGNALING	0.211645
GOBP_POSITIVE_REGULATION_OF_IMMUNE_RESPONSE	GOBP_G_PROTEIN_COUPLED_RECEPTOR_SIGNALING_PATHWAY	0.211644
GOBP_MORPHOGENESIS_OF_AN_EPITHELIUM	GOBP_CELL_ACTIVATION	0.21164
GOBP_NUCLEAR_TRANSPORT	GOBP_IMMUNE_SYSTEM_DEVELOPMENT	0.211639
GOBP_RESPONSE_TO_HORMONE	GOBP_CELLULAR_ION_HOMEOSTASIS	0.211634
GOBP_NEGATIVE_REGULATION_OF_DEVELOPMENTAL_PROCESS	GOBP_INTRACELLULAR_PROTEIN_TRANSPORT	0.211628
GOBP_POSITIVE_REGULATION_OF_TRANSFERASE_ACTIVITY	GOBP_RESPONSE_TO_EXTRACELLULAR_STIMULUS	0.211627
GOBP_SYNAPTIC_SIGNALING	GOBP_CELLULAR_PROTEIN_CONTAINING_COMPLEX_ASSEMBLY	0.211626
GOBP_REGULATION_OF_NMDA_RECEPTOR_ACTIVITY	GOBP_RIBONUCLEOSIDE_MONOPHOSPHATE_METABOLIC_PROCESS	0.211626
GOBP_CIRCULATORY_SYSTEM_DEVELOPMENT	GOBP_REGULATION_OF_DNA_BINDING_TRANSCRIPTION_FACTOR_ACTIVITY	0.211619
GOBP_ESTABLISHMENT_OF_PROTEIN_LOCALIZATION_TO_MEMBRANE	GOBP_REGULATION_OF_TRANSPORT	0.211616
GOBP_REGULATION_OF_ANATOMICAL_STRUCTURE_MORPHOGENESIS	GOBP_POSITIVE_REGULATION_OF_CATABOLIC_PROCESS	0.211608
GOBP_RESPONSE_TO_ENDOGENOUS_STIMULUS	GOBP_GENERATION_OF_PRECURSOR_METABOLITES_AND_ENERGY	0.211608
GOBP_SMALL_MOLECULE_METABOLIC_PROCESS	GOBP_CHROMATIN_ORGANIZATION	0.211607
GOBP_EPITHELIAL_CELL_DIFFERENTIATION	GOBP_REGULATION_OF_CELL_ADHESION	0.211606
GOBP_MYELOID_CELL_DIFFERENTIATION	GOBP_MAPK_CASCADE	0.211599
GOBP_MEMBRANE_ORGANIZATION	GOBP_REGULATION_OF_BODY_FLUID_LEVELS	0.211592
GOBP_NUCLEAR_CHROMOSOME_SEGREGATION	GOBP_ORGANELLE_ASSEMBLY	0.21159
GOBP_REGULATION_OF_PEPTIDE_TRANSPORT	GOBP_NEURON_DEATH	0.211589
GOBP_AXON_DEVELOPMENT	GOBP_PEPTIDYL_AMINO_ACID_MODIFICATION	0.211588
GOBP_REGULATION_OF_INTRACELLULAR_PROTEIN_TRANSPORT	GOBP_POSTTRANSCRIPTIONAL_REGULATION_OF_GENE_EXPRESSION	0.211587
GOBP_REGULATION_OF_PEPTIDE_TRANSPORT	GOBP_NEGATIVE_REGULATION_OF_CELL_CYCLE	0.211584
GOBP_NEGATIVE_REGULATION_OF_CATALYTIC_ACTIVITY	GOBP_PROTEASOMAL_PROTEIN_CATABOLIC_PROCESS	0.211584
GOBP_ESTABLISHMENT_OF_PROTEIN_LOCALIZATION	GOBP_AGING	0.211576
GOBP_DEFENSE_RESPONSE_TO_OTHER_ORGANISM	GOBP_MRNA_PROCESSING	0.211575
GOBP_REGULATION_OF_MEMBRANE_POTENTIAL	GOBP_REGULATION_OF_SIGNALING_RECEPTOR_ACTIVITY	0.211571
GOBP_REGULATION_OF_APOPTOTIC_SIGNALING_PATHWAY	GOBP_REGULATION_OF_MAPK_CASCADE	0.211568
GOBP_RESPONSE_TO_HORMONE	GOBP_G_PROTEIN_COUPLED_RECEPTOR_SIGNALING_PATHWAY	0.211562
GOBP_REGULATION_OF_TRANS_SYNAPTIC_SIGNALING	GOBP_REGULATION_OF_RESPONSE_TO_STRESS	0.211561
GOBP_NEGATIVE_REGULATION_OF_CELL_CYCLE	GOBP_REGULATION_OF_CELL_ADHESION	0.211558
GOBP_NEGATIVE_REGULATION_OF_CELLULAR_COMPONENT_ORGANIZATION	GOBP_NEGATIVE_REGULATION_OF_CELL_CYCLE	0.211554
GOBP_REGULATION_OF_APOPTOTIC_SIGNALING_PATHWAY	GOBP_MAPK_CASCADE	0.211554
GOBP_RESPONSE_TO_NITROGEN_COMPOUND	GOBP_ACTIVATION_OF_IMMUNE_RESPONSE	0.211554
GOBP_NEGATIVE_REGULATION_OF_DEVELOPMENTAL_PROCESS	GOBP_CELLULAR_MACROMOLECULE_CATABOLIC_PROCESS	0.211552
GOBP_RESPONSE_TO_OXYGEN_CONTAINING_COMPOUND	GOBP_REGULATION_OF_CELL_PROJECTION_ORGANIZATION	0.211552
GOBP_PROTEIN_CONTAINING_COMPLEX_SUBUNIT_ORGANIZATION	GOBP_VASCULATURE_DEVELOPMENT	0.211551
GOBP_ORGANONITROGEN_COMPOUND_CATABOLIC_PROCESS	GOBP_MICROTUBULE_CYTOSKELETON_ORGANIZATION	0.21155
GOBP_REGULATION_OF_CELLULAR_PROTEIN_LOCALIZATION	GOBP_CELLULAR_LIPID_METABOLIC_PROCESS	0.21155
GOBP_REGULATION_OF_INTRINSIC_APOPTOTIC_SIGNALING_PATHWAY	GOBP_CELL_POPULATION_PROLIFERATION	0.211547
GOBP_GLYCEROLIPID_METABOLIC_PROCESS	GOBP_PROTEIN_CONTAINING_COMPLEX_SUBUNIT_ORGANIZATION	0.21154
GOBP_CELLULAR_LIPID_METABOLIC_PROCESS	GOBP_POSITIVE_REGULATION_OF_GENE_EXPRESSION	0.211539
GOBP_LOCOMOTION	GOBP_SKELETAL_SYSTEM_DEVELOPMENT	0.211538
GOBP_CELL_CYCLE_PHASE_TRANSITION	GOBP_POSITIVE_REGULATION_OF_CATALYTIC_ACTIVITY	0.211537
GOBP_CELLULAR_RESPONSE_TO_PEPTIDE	GOBP_CELL_CYCLE	0.211536
GOBP_PROCESS_UTILIZING_AUTOPHAGIC_MECHANISM	GOBP_REGULATION_OF_ANION_TRANSPORT	0.211533
fmrp.ascano	GOBP_TUBE_DEVELOPMENT	0.211533
PSD_.human_core.	GOBP_CATION_TRANSMEMBRANE_TRANSPORT	0.211533
GOBP_POSITIVE_REGULATION_OF_INTRACELLULAR_SIGNAL_TRANSDUCTION	GOBP_SYNAPTIC_SIGNALING	0.211532
GOBP_CELL_CYCLE_PROCESS	GOBP_IMMUNE_RESPONSE_REGULATING_SIGNALING_PATHWAY	0.211528
GOBP_MODIFICATION_DEPENDENT_MACROMOLECULE_CATABOLIC_PROCESS	GOBP_SEXUAL_REPRODUCTION	0.211522
GOBP_POSITIVE_REGULATION_OF_CELLULAR_COMPONENT_BIOGENESIS	GOBP_IMMUNE_SYSTEM_DEVELOPMENT	0.21152
GOBP_CARBOHYDRATE_DERIVATIVE_METABOLIC_PROCESS	GOBP_PROTEIN_MODIFICATION_BY_SMALL_PROTEIN_CONJUGATION_OR_REMOVAL	0.211514
GOBP_POSITIVE_REGULATION_OF_MOLECULAR_FUNCTION	GOBP_DEPHOSPHORYLATION	0.211514
GOBP_CELL_PROJECTION_ORGANIZATION	GOBP_RESPONSE_TO_ORGANIC_CYCLIC_COMPOUND	0.211513
GOBP_REGULATION_OF_PROTEIN_SERINE_THREONINE_KINASE_ACTIVITY	GOBP_NEURON_DIFFERENTIATION	0.211504
GOBP_REGULATION_OF_ION_TRANSPORT	GOBP_REGULATION_OF_CELL_CYCLE_PROCESS	0.2115
GOBP_REGULATION_OF_APOPTOTIC_SIGNALING_PATHWAY	GOBP_MITOTIC_CELL_CYCLE	0.211492
GOBP_CELLULAR_RESPONSE_TO_OXYGEN_CONTAINING_COMPOUND	GOBP_CHROMATIN_ORGANIZATION	0.211489
GOBP_REGULATION_OF_IMMUNE_RESPONSE	GOBP_NEGATIVE_REGULATION_OF_TRANSCRIPTION_BY_RNA_POLYMERASE_II	0.211486
GOBP_NERVOUS_SYSTEM_PROCESS	GOBP_EMBRYONIC_MORPHOGENESIS	0.211485
GOBP_AGING	GOBP_DEVELOPMENTAL_PROCESS_INVOLVED_IN_REPRODUCTION	0.211483
GOBP_REGULATION_OF_BINDING	GOBP_CELLULAR_MACROMOLECULE_CATABOLIC_PROCESS	0.211481
GOBP_REGULATION_OF_TRANSFERASE_ACTIVITY	GOBP_CELLULAR_PROTEIN_CATABOLIC_PROCESS	0.211481
GOBP_NEGATIVE_REGULATION_OF_RESPONSE_TO_STIMULUS	GOBP_RNA_PROCESSING	0.21148
GOBP_CELLULAR_RESPONSE_TO_ORGANIC_CYCLIC_COMPOUND	GOBP_IMMUNE_SYSTEM_DEVELOPMENT	0.21148
GOBP_POSITIVE_REGULATION_OF_DEVELOPMENTAL_PROCESS	GOBP_REGULATION_OF_BODY_FLUID_LEVELS	0.211479
GOBP_RESPONSE_TO_NITROGEN_COMPOUND	GOBP_POSITIVE_REGULATION_OF_CELL_CYCLE	0.211477
GOBP_INNATE_IMMUNE_RESPONSE	GOBP_POSITIVE_REGULATION_OF_LOCOMOTION	0.211475
GOBP_ANATOMICAL_STRUCTURE_FORMATION_INVOLVED_IN_MORPHOGENESIS	GOBP_EXOCYTOSIS	0.211475
GOBP_LYMPHOCYTE_ACTIVATION	GOBP_INTRACELLULAR_PROTEIN_TRANSPORT	0.211475
GOBP_CARBOHYDRATE_METABOLIC_PROCESS	GOBP_REGULATION_OF_IMMUNE_SYSTEM_PROCESS	0.211474
FMRP.targets	GOBP_NEGATIVE_REGULATION_OF_PROTEIN_METABOLIC_PROCESS	0.211474
GOBP_CELLULAR_RESPONSE_TO_HORMONE_STIMULUS	GOBP_POSITIVE_REGULATION_OF_CELL_DEATH	0.211473
GOBP_PROCESS_UTILIZING_AUTOPHAGIC_MECHANISM	GOBP_TRANSMEMBRANE_TRANSPORT	0.211473
GOBP_NEGATIVE_REGULATION_OF_CATALYTIC_ACTIVITY	GOBP_RESPONSE_TO_ORGANIC_CYCLIC_COMPOUND	0.211473
GOBP_POSITIVE_REGULATION_OF_PROTEIN_MODIFICATION_PROCESS	GOBP_RESPONSE_TO_INORGANIC_SUBSTANCE	0.211472
GOBP_POSITIVE_REGULATION_OF_DEVELOPMENTAL_PROCESS	GOBP_SMALL_MOLECULE_METABOLIC_PROCESS	0.211469
GOBP_REGULATION_OF_APOPTOTIC_SIGNALING_PATHWAY	GOBP_NEGATIVE_REGULATION_OF_DEVELOPMENTAL_PROCESS	0.211448
Endocytosis	GOBP_POSITIVE_REGULATION_OF_MULTICELLULAR_ORGANISMAL_PROCESS	0.211448
GOBP_REGULATION_OF_CATABOLIC_PROCESS	GOBP_LIPID_BIOSYNTHETIC_PROCESS	0.211445
GOBP_SEXUAL_REPRODUCTION	GOBP_NEGATIVE_REGULATION_OF_TRANSCRIPTION_BY_RNA_POLYMERASE_II	0.211444
GOBP_POSITIVE_REGULATION_OF_MULTICELLULAR_ORGANISMAL_PROCESS	GOBP_CELLULAR_RESPONSE_TO_DNA_DAMAGE_STIMULUS	0.211443
GOBP_REGULATION_OF_CELLULAR_LOCALIZATION	GOBP_AMIDE_BIOSYNTHETIC_PROCESS	0.211443
GOBP_NEGATIVE_REGULATION_OF_MOLECULAR_FUNCTION	GOBP_CHROMATIN_ORGANIZATION	0.211441
GOBP_METAL_ION_HOMEOSTASIS	GOBP_MULTICELLULAR_ORGANISMAL_HOMEOSTASIS	0.211437
GOBP_CELLULAR_RESPONSE_TO_CHEMICAL_STRESS	GOBP_REGULATION_OF_RESPONSE_TO_EXTERNAL_STIMULUS	0.211437
GOBP_TRANSMEMBRANE_TRANSPORT	GOBP_ACTIVATION_OF_IMMUNE_RESPONSE	0.211435
GOBP_REGULATION_OF_INTRACELLULAR_SIGNAL_TRANSDUCTION	GOBP_NEGATIVE_REGULATION_OF_ION_TRANSPORT	0.211435
GOBP_REGULATION_OF_PEPTIDE_TRANSPORT	GOBP_LIPID_METABOLIC_PROCESS	0.211433
GOBP_REGULATION_OF_ION_TRANSPORT	GOBP_HEART_DEVELOPMENT	0.211429
GOBP_REGULATION_OF_DNA_BINDING_TRANSCRIPTION_FACTOR_ACTIVITY	GOBP_PROTEIN_LOCALIZATION_TO_ORGANELLE	0.211422
GOBP_ORGANOPHOSPHATE_BIOSYNTHETIC_PROCESS	GOBP_REGULATION_OF_BODY_FLUID_LEVELS	0.211419
OTHER_ANTINEOPLASTIC_AGENTS	GOBP_ADENYLATE_CYCLASE_MODULATING_G_PROTEIN_COUPLED_RECEPTOR_SIGNALING_PATHWAY	0.211415
GOBP_PROCESS_UTILIZING_AUTOPHAGIC_MECHANISM	GOBP_POSITIVE_REGULATION_OF_PROTEOLYSIS	0.211412
GOBP_DEFENSE_RESPONSE_TO_OTHER_ORGANISM	GOBP_NEGATIVE_REGULATION_OF_CELL_DIFFERENTIATION	0.211404
GOBP_NEGATIVE_REGULATION_OF_TRANSPORT	GOBP_PEPTIDYL_AMINO_ACID_MODIFICATION	0.211403
GOBP_REGULATION_OF_CATABOLIC_PROCESS	GOBP_BEHAVIOR	0.211402
GOBP_ORGANONITROGEN_COMPOUND_BIOSYNTHETIC_PROCESS	GOBP_REGULATION_OF_PEPTIDE_TRANSPORT	0.211401
Pre.synapse	GOBP_NEUROGENESIS	0.211393
GOBP_CHROMOSOME_ORGANIZATION	GOBP_MYELOID_CELL_DIFFERENTIATION	0.211391
GOBP_CELLULAR_RESPONSE_TO_LIPID	GOBP_POSITIVE_REGULATION_OF_LOCOMOTION	0.21139
GOBP_REGULATION_OF_RESPONSE_TO_ENDOPLASMIC_RETICULUM_STRESS	GOBP_PROCESS_UTILIZING_AUTOPHAGIC_MECHANISM	0.211384
GOBP_LOCOMOTION	GOBP_DEPHOSPHORYLATION	0.211383
GOBP_AMIDE_BIOSYNTHETIC_PROCESS	GOBP_IMMUNE_EFFECTOR_PROCESS	0.211377
GOBP_NCRNA_METABOLIC_PROCESS	GOBP_INTRACELLULAR_PROTEIN_TRANSPORT	0.211376
GOBP_POSITIVE_REGULATION_OF_INTRACELLULAR_SIGNAL_TRANSDUCTION	GOBP_PROTEIN_LOCALIZATION_TO_MEMBRANE	0.211371
GOBP_BIOLOGICAL_PROCESS_INVOLVED_IN_SYMBIOTIC_INTERACTION	GOBP_ANIMAL_ORGAN_MORPHOGENESIS	0.211368
GOBP_RESPONSE_TO_PEPTIDE	GOBP_TUBE_DEVELOPMENT	0.211367
GOBP_MODIFICATION_DEPENDENT_MACROMOLECULE_CATABOLIC_PROCESS	GOBP_CELLULAR_AMIDE_METABOLIC_PROCESS	0.211366
GOBP_CIRCULATORY_SYSTEM_PROCESS	GOBP_VASCULATURE_DEVELOPMENT	0.211366
GOBP_SECRETION	GOBP_AMEBOIDAL_TYPE_CELL_MIGRATION	0.211362
GOBP_MYELOID_LEUKOCYTE_MEDIATED_IMMUNITY	GOBP_ACTIVATION_OF_IMMUNE_RESPONSE	0.211359
GOBP_REGULATION_OF_MULTICELLULAR_ORGANISMAL_DEVELOPMENT	GOBP_PEPTIDE_METABOLIC_PROCESS	0.211357
GOBP_REGULATION_OF_RESPONSE_TO_ENDOPLASMIC_RETICULUM_STRESS	GOBP_POSITIVE_REGULATION_OF_SIGNALING	0.211357
GOBP_MALE_GAMETE_GENERATION	GOBP_POSITIVE_REGULATION_OF_NUCLEOBASE_CONTAINING_COMPOUND_METABOLIC_PROCESS	0.211349
fmrp.ascano	GOBP_REPRODUCTION	0.211348
GOBP_REGULATION_OF_CELL_DIFFERENTIATION	GOBP_COVALENT_CHROMATIN_MODIFICATION	0.211344
GOBP_INTRACELLULAR_PROTEIN_TRANSPORT	GOBP_MRNA_PROCESSING	0.211344
GOBP_MULTICELLULAR_ORGANISMAL_HOMEOSTASIS	GOBP_RESPONSE_TO_LIPID	0.211344
GOBP_CELLULAR_RESPONSE_TO_CHEMICAL_STRESS	GOBP_REGULATION_OF_ANION_TRANSPORT	0.211341
GOBP_INTRINSIC_APOPTOTIC_SIGNALING_PATHWAY	GOBP_POSITIVE_REGULATION_OF_BIOSYNTHETIC_PROCESS	0.21134
GOBP_RESPONSE_TO_PEPTIDE	GOBP_INNATE_IMMUNE_RESPONSE	0.211338
GOBP_MEMBRANE_ORGANIZATION	GOBP_SMALL_MOLECULE_METABOLIC_PROCESS	0.211336
GOBP_REGULATION_OF_HYDROLASE_ACTIVITY	GOBP_ORGANOPHOSPHATE_METABOLIC_PROCESS	0.211336
GOBP_REGULATION_OF_CELL_ADHESION	GOBP_LIPID_METABOLIC_PROCESS	0.211334
GOBP_REGULATION_OF_TRANSFERASE_ACTIVITY	GOBP_MULTICELLULAR_ORGANISM_REPRODUCTION	0.211333
GOBP_POSITIVE_REGULATION_OF_CELLULAR_PROTEIN_LOCALIZATION	GOBP_PROTEOLYSIS	0.211332
GOBP_CELLULAR_PROTEIN_CATABOLIC_PROCESS	GOBP_SEXUAL_REPRODUCTION	0.211332
ANTIINFLAMMATORY_AND_ANTIRHEUMATIC_PRODUCTS_NON.STEROIDS	GOBP_ORGANOPHOSPHATE_METABOLIC_PROCESS	0.21133
GOBP_CIRCULATORY_SYSTEM_DEVELOPMENT	GOBP_PEPTIDE_METABOLIC_PROCESS	0.21133
GOBP_REGULATION_OF_CELLULAR_PROTEIN_LOCALIZATION	GOBP_REGULATION_OF_AUTOPHAGY	0.211324
GOBP_ORGANONITROGEN_COMPOUND_BIOSYNTHETIC_PROCESS	GOBP_PROTEIN_TARGETING	0.211322
GOBP_POSITIVE_REGULATION_OF_IMMUNE_RESPONSE	GOBP_MULTICELLULAR_ORGANISM_REPRODUCTION	0.211314
GOBP_DEVELOPMENTAL_PROCESS_INVOLVED_IN_REPRODUCTION	GOBP_POSITIVE_REGULATION_OF_PROTEIN_PHOSPHORYLATION	0.211314
GOBP_NEGATIVE_REGULATION_OF_PROTEIN_METABOLIC_PROCESS	GOBP_MORPHOGENESIS_OF_AN_EPITHELIUM	0.211311
GOBP_REGULATION_OF_DNA_BINDING_TRANSCRIPTION_FACTOR_ACTIVITY	GOBP_SECRETION	0.211307
GOBP_REGULATION_OF_PROTEOLYSIS	GOBP_MRNA_METABOLIC_PROCESS	0.211298
GOBP_REGULATION_OF_PROTEIN_SERINE_THREONINE_KINASE_ACTIVITY	GOBP_PROTEIN_MODIFICATION_BY_SMALL_PROTEIN_CONJUGATION_OR_REMOVAL	0.211297
GOBP_REGULATION_OF_CELLULAR_RESPONSE_TO_STRESS	GOBP_ORGANIC_ACID_METABOLIC_PROCESS	0.211293
GOBP_PROTEIN_CONTAINING_COMPLEX_SUBUNIT_ORGANIZATION	GOBP_PEPTIDYL_TYROSINE_MODIFICATION	0.211281
fmrp.ascano	GOBP_NEGATIVE_REGULATION_OF_SIGNALING	0.211279
GOBP_REGULATION_OF_PEPTIDASE_ACTIVITY	GOBP_REGULATION_OF_ANATOMICAL_STRUCTURE_MORPHOGENESIS	0.211279
GOBP_REGULATION_OF_RESPONSE_TO_ENDOPLASMIC_RETICULUM_STRESS	GOBP_LYMPHOCYTE_ACTIVATION	0.211277
GOBP_REGULATION_OF_CELLULAR_PROTEIN_LOCALIZATION	GOBP_NEURON_DIFFERENTIATION	0.211276
GOBP_REGULATION_OF_CHEMOTAXIS	GOBP_POSITIVE_REGULATION_OF_PROTEIN_MODIFICATION_PROCESS	0.211276
GOBP_CELLULAR_RESPONSE_TO_NITROGEN_COMPOUND	GOBP_INTRACELLULAR_PROTEIN_TRANSPORT	0.211272
GOBP_NEURON_DEATH	GOBP_REGULATION_OF_INTRACELLULAR_PROTEIN_TRANSPORT	0.211272
GOBP_POSITIVE_REGULATION_OF_IMMUNE_RESPONSE	GOBP_NEGATIVE_REGULATION_OF_CATALYTIC_ACTIVITY	0.21127
GOBP_NEURON_APOPTOTIC_PROCESS	GOBP_NEGATIVE_REGULATION_OF_SIGNALING	0.211268
GOBP_RESPONSE_TO_ABIOTIC_STIMULUS	GOBP_HEART_DEVELOPMENT	0.211267
GOBP_REGULATION_OF_PEPTIDE_TRANSPORT	GOBP_REGULATION_OF_PROTEIN_CATABOLIC_PROCESS	0.211266
GOBP_REGULATION_OF_NERVOUS_SYSTEM_DEVELOPMENT	GOBP_POSITIVE_REGULATION_OF_CATALYTIC_ACTIVITY	0.211264
GOBP_NEGATIVE_REGULATION_OF_INTRACELLULAR_SIGNAL_TRANSDUCTION	GOBP_ORGANOPHOSPHATE_METABOLIC_PROCESS	0.211263
GOBP_CIRCULATORY_SYSTEM_DEVELOPMENT	GOBP_REGULATION_OF_NEUROGENESIS	0.21126
GOBP_REGULATION_OF_MRNA_METABOLIC_PROCESS	GOBP_POSITIVE_REGULATION_OF_IMMUNE_RESPONSE	0.211253
GOBP_REGULATION_OF_PROTEIN_MODIFICATION_PROCESS	GOBP_REGULATION_OF_MITOCHONDRION_ORGANIZATION	0.21125
GOBP_REGULATION_OF_DEFENSE_RESPONSE	GOBP_NEGATIVE_REGULATION_OF_PHOSPHORUS_METABOLIC_PROCESS	0.211245
GOBP_REGULATION_OF_INTRINSIC_APOPTOTIC_SIGNALING_PATHWAY	GOBP_LYMPHOCYTE_ACTIVATION	0.21124
GOBP_NEGATIVE_REGULATION_OF_INTRACELLULAR_SIGNAL_TRANSDUCTION	GOBP_RESPONSE_TO_HORMONE	0.211237
TOPICAL_PRODUCTS_FOR_JOINT_AND_MUSCULAR_PAIN	GOBP_POSITIVE_REGULATION_OF_MOLECULAR_FUNCTION	0.211233
GOBP_POSITIVE_REGULATION_OF_IMMUNE_RESPONSE	GOBP_POSITIVE_REGULATION_OF_CATABOLIC_PROCESS	0.211232
GOBP_ORGANOPHOSPHATE_METABOLIC_PROCESS	GOBP_REGULATION_OF_CELL_DEATH	0.211231
GOBP_POSITIVE_REGULATION_OF_IMMUNE_RESPONSE	GOBP_HOMEOSTASIS_OF_NUMBER_OF_CELLS	0.211229
ANESTHETICS_LOCAL	GOBP_RESPONSE_TO_ABIOTIC_STIMULUS	0.211226
ANTIPSYCHOTICS	GOBP_RESPONSE_TO_ENDOGENOUS_STIMULUS	0.211215
GOBP_REGULATION_OF_CHEMOTAXIS	GOBP_REGULATION_OF_PROTEIN_KINASE_ACTIVITY	0.211211
GOBP_REGULATION_OF_PROTEIN_KINASE_ACTIVITY	GOBP_RESPONSE_TO_INORGANIC_SUBSTANCE	0.211211
GOBP_REGULATION_OF_CELLULAR_COMPONENT_MOVEMENT	GOBP_MICROTUBULE_BASED_PROCESS	0.211204
GOBP_CHROMOSOME_ORGANIZATION	GOBP_NCRNA_METABOLIC_PROCESS	0.211203
GOBP_COVALENT_CHROMATIN_MODIFICATION	GOBP_PROTEIN_PHOSPHORYLATION	0.211203
GOBP_PROTEIN_LOCALIZATION_TO_PLASMA_MEMBRANE	GOBP_REGULATION_OF_VESICLE_MEDIATED_TRANSPORT	0.2112
GOBP_CELLULAR_RESPONSE_TO_HORMONE_STIMULUS	GOBP_IMMUNE_RESPONSE_REGULATING_SIGNALING_PATHWAY	0.211198
GOBP_REGULATION_OF_ANION_TRANSPORT	GOBP_CELL_MORPHOGENESIS	0.211194
GOBP_REGULATION_OF_CELLULAR_CATABOLIC_PROCESS	GOBP_GLYCEROPHOSPHOLIPID_METABOLIC_PROCESS	0.211186
GOBP_NEGATIVE_REGULATION_OF_INTRACELLULAR_SIGNAL_TRANSDUCTION	GOBP_REGULATION_OF_CELL_CYCLE_PROCESS	0.211186
GOBP_NEGATIVE_REGULATION_OF_INTRACELLULAR_SIGNAL_TRANSDUCTION	GOBP_NEGATIVE_REGULATION_OF_NUCLEOBASE_CONTAINING_COMPOUND_METABOLIC_PROCESS	0.211181
GOBP_NEGATIVE_REGULATION_OF_INTRACELLULAR_SIGNAL_TRANSDUCTION	GOBP_ANATOMICAL_STRUCTURE_FORMATION_INVOLVED_IN_MORPHOGENESIS	0.211178
GOBP_POSITIVE_REGULATION_OF_CELLULAR_COMPONENT_ORGANIZATION	GOBP_INOSITOL_LIPID_MEDIATED_SIGNALING	0.211176
GOBP_REGULATION_OF_AUTOPHAGY	GOBP_POSITIVE_REGULATION_OF_BIOSYNTHETIC_PROCESS	0.211176
GOBP_REGULATION_OF_MITOTIC_CELL_CYCLE	GOBP_ACTIVATION_OF_IMMUNE_RESPONSE	0.211175
GOBP_NEGATIVE_REGULATION_OF_CELLULAR_COMPONENT_ORGANIZATION	GOBP_REGULATION_OF_CATABOLIC_PROCESS	0.211173
GOBP_POSITIVE_REGULATION_OF_PROTEOLYSIS	GOBP_POSITIVE_REGULATION_OF_RESPONSE_TO_EXTERNAL_STIMULUS	0.211169
GOBP_PROTEIN_MODIFICATION_BY_SMALL_PROTEIN_CONJUGATION	GOBP_LIPID_METABOLIC_PROCESS	0.211167
GOBP_RESPONSE_TO_OXYGEN_CONTAINING_COMPOUND	GOBP_ORGANELLE_FISSION	0.211163
PSD_.human_core.	GOBP_RAS_PROTEIN_SIGNAL_TRANSDUCTION	0.211161
GOBP_REGULATION_OF_ORGANELLE_ORGANIZATION	GOBP_GAMETE_GENERATION	0.211161
GOBP_CELL_CYCLE_G2_M_PHASE_TRANSITION	GOBP_IMMUNE_RESPONSE_REGULATING_SIGNALING_PATHWAY	0.211158
GOBP_POSITIVE_REGULATION_OF_TRANSCRIPTION_BY_RNA_POLYMERASE_II	GOBP_MACROMOLECULE_METHYLATION	0.211156
GOBP_PROTEIN_LOCALIZATION_TO_CELL_PERIPHERY	GOBP_SYNAPTIC_SIGNALING	0.211153
GOBP_POSITIVE_REGULATION_OF_PROTEOLYSIS	GOBP_CELLULAR_RESPONSE_TO_DNA_DAMAGE_STIMULUS	0.211151
GOBP_REGULATION_OF_RESPONSE_TO_ENDOPLASMIC_RETICULUM_STRESS	GOBP_BIOLOGICAL_PROCESS_INVOLVED_IN_SYMBIOTIC_INTERACTION	0.21115
GOBP_SEXUAL_REPRODUCTION	GOBP_AGING	0.21115
GOBP_CELL_CELL_ADHESION	GOBP_PROTEOLYSIS	0.211147
GOBP_POSITIVE_REGULATION_OF_MULTICELLULAR_ORGANISMAL_PROCESS	GOBP_MUSCLE_CONTRACTION	0.211146
DOPAMINERGIC_AGENTS	GOBP_CIRCULATORY_SYSTEM_PROCESS	0.211146
Focal_adhesion	GOBP_POSITIVE_REGULATION_OF_SIGNALING	0.21114
GOBP_REGULATION_OF_PEPTIDE_TRANSPORT	GOBP_NEUROGENESIS	0.211139
GOBP_ORGANONITROGEN_COMPOUND_CATABOLIC_PROCESS	GOBP_BIOLOGICAL_ADHESION	0.211137
GOBP_RESPONSE_TO_BIOTIC_STIMULUS	GOBP_MRNA_PROCESSING	0.211136
GOBP_REGULATION_OF_ORGANELLE_ORGANIZATION	GOBP_ANIMAL_ORGAN_MORPHOGENESIS	0.211136
GOBP_CELLULAR_RESPONSE_TO_PEPTIDE	GOBP_NEGATIVE_REGULATION_OF_PHOSPHORUS_METABOLIC_PROCESS	0.211134
GOBP_PROCESS_UTILIZING_AUTOPHAGIC_MECHANISM	GOBP_REGULATION_OF_PROTEIN_KINASE_ACTIVITY	0.211133
GOBP_POSITIVE_REGULATION_OF_INTRACELLULAR_SIGNAL_TRANSDUCTION	GOBP_PEPTIDE_BIOSYNTHETIC_PROCESS	0.211127
GOBP_NEGATIVE_REGULATION_OF_APOPTOTIC_SIGNALING_PATHWAY	GOBP_POSITIVE_REGULATION_OF_CATABOLIC_PROCESS	0.211127
GOBP_ORGANONITROGEN_COMPOUND_BIOSYNTHETIC_PROCESS	GOBP_REGULATION_OF_DEFENSE_RESPONSE	0.211125
GOBP_ORGANONITROGEN_COMPOUND_BIOSYNTHETIC_PROCESS	GOBP_PROCESS_UTILIZING_AUTOPHAGIC_MECHANISM	0.211123
GOBP_ESTABLISHMENT_OF_PROTEIN_LOCALIZATION_TO_ORGANELLE	GOBP_CELL_CYCLE_PROCESS	0.211121
GOBP_PROTEIN_MODIFICATION_BY_SMALL_PROTEIN_REMOVAL	GOBP_INTRACELLULAR_TRANSPORT	0.211118
GOBP_NEGATIVE_REGULATION_OF_MOLECULAR_FUNCTION	GOBP_ENDOCYTOSIS	0.211115
GOBP_EMBRYO_DEVELOPMENT	GOBP_RESPONSE_TO_BIOTIC_STIMULUS	0.211113
GOBP_POSITIVE_REGULATION_OF_PROTEIN_METABOLIC_PROCESS	GOBP_MUSCLE_SYSTEM_PROCESS	0.211105
GOBP_REGULATION_OF_CELLULAR_PROTEIN_LOCALIZATION	GOBP_CELLULAR_COMPONENT_MORPHOGENESIS	0.2111
GOBP_RESPONSE_TO_HORMONE	GOBP_CELL_MORPHOGENESIS	0.211096
GOBP_CHROMOSOME_ORGANIZATION	GOBP_NEGATIVE_REGULATION_OF_CATALYTIC_ACTIVITY	0.211094
GOBP_REGULATION_OF_HEMOPOIESIS	GOBP_MITOTIC_CELL_CYCLE	0.211094
GOBP_CELLULAR_RESPONSE_TO_OXYGEN_CONTAINING_COMPOUND	GOBP_ORGANOPHOSPHATE_BIOSYNTHETIC_PROCESS	0.211093
GOBP_REGULATION_OF_DNA_BINDING_TRANSCRIPTION_FACTOR_ACTIVITY	GOBP_MORPHOGENESIS_OF_AN_EPITHELIUM	0.211089
GOBP_CYTOSKELETON_ORGANIZATION	GOBP_MUSCLE_SYSTEM_PROCESS	0.211088
GOBP_REGULATION_OF_PROTEIN_CATABOLIC_PROCESS	GOBP_NEGATIVE_REGULATION_OF_CELL_POPULATION_PROLIFERATION	0.211085
GOBP_ANATOMICAL_STRUCTURE_FORMATION_INVOLVED_IN_MORPHOGENESIS	GOBP_RESPONSE_TO_BACTERIUM	0.211082
GOBP_ESTABLISHMENT_OF_PROTEIN_LOCALIZATION_TO_ORGANELLE	GOBP_REPRODUCTION	0.211077
GOBP_REGULATION_OF_PROTEIN_KINASE_ACTIVITY	GOBP_CIRCULATORY_SYSTEM_PROCESS	0.211072
GOBP_CELLULAR_RESPONSE_TO_PEPTIDE	GOBP_ION_HOMEOSTASIS	0.21107
GOBP_REGULATION_OF_PEPTIDE_TRANSPORT	GOBP_VASCULATURE_DEVELOPMENT	0.211061
GOBP_CELLULAR_MACROMOLECULE_CATABOLIC_PROCESS	GOBP_MICROTUBULE_BASED_PROCESS	0.21106
GOBP_NEGATIVE_REGULATION_OF_NUCLEOBASE_CONTAINING_COMPOUND_METABOLIC_PROCESS	GOBP_VASCULATURE_DEVELOPMENT	0.21106
GOBP_ADENYLATE_CYCLASE_MODULATING_G_PROTEIN_COUPLED_RECEPTOR_SIGNALING_PATHWAY	GOBP_REGULATION_OF_PROTEIN_PHOSPHORYLATION	0.211059
GOBP_CELLULAR_RESPONSE_TO_OXYGEN_CONTAINING_COMPOUND	GOBP_IMMUNE_RESPONSE_REGULATING_SIGNALING_PATHWAY	0.211057
GOBP_REGULATION_OF_SECRETION	GOBP_REGULATION_OF_ANATOMICAL_STRUCTURE_MORPHOGENESIS	0.211054
GOBP_REGULATION_OF_CELL_PROJECTION_ORGANIZATION	GOBP_PEPTIDYL_AMINO_ACID_MODIFICATION	0.211048
GOBP_POSITIVE_REGULATION_OF_LOCOMOTION	GOBP_REGULATION_OF_CATABOLIC_PROCESS	0.211044
GOBP_REGULATION_OF_ANION_TRANSPORT	GOBP_ENDOCYTOSIS	0.211044
GOBP_REGULATION_OF_CELLULAR_COMPONENT_BIOGENESIS	GOBP_REGULATION_OF_ANION_TRANSPORT	0.211042
GOBP_CELL_DIVISION	GOBP_SEXUAL_REPRODUCTION	0.211041
GOBP_POSITIVE_REGULATION_OF_ION_TRANSPORT	GOBP_REGULATION_OF_PROTEOLYSIS	0.211041
GOBP_RNA_PROCESSING	GOBP_DNA_REPAIR	0.21104
GOBP_ORGANOPHOSPHATE_BIOSYNTHETIC_PROCESS	GOBP_CELLULAR_RESPONSE_TO_PEPTIDE_HORMONE_STIMULUS	0.211037
GOBP_PURINE_CONTAINING_COMPOUND_METABOLIC_PROCESS	GOBP_TRANSMEMBRANE_TRANSPORT	0.211035
Urologicals	GOBP_REGULATION_OF_TRANSMEMBRANE_TRANSPORT	0.21103
GOBP_NEGATIVE_REGULATION_OF_INTRACELLULAR_SIGNAL_TRANSDUCTION	GOBP_RESPONSE_TO_ORGANIC_CYCLIC_COMPOUND	0.211024
GOBP_POSITIVE_REGULATION_OF_PROTEOLYSIS	GOBP_CELLULAR_AMIDE_METABOLIC_PROCESS	0.211024
GOBP_METAL_ION_HOMEOSTASIS	GOBP_CELL_ACTIVATION	0.211022
GOBP_ORGANONITROGEN_COMPOUND_CATABOLIC_PROCESS	GOBP_REGULATION_OF_PROTEIN_KINASE_ACTIVITY	0.211011
GOBP_REGULATION_OF_TRANSFERASE_ACTIVITY	GOBP_CELLULAR_AMIDE_METABOLIC_PROCESS	0.21101
GOBP_CHEMICAL_HOMEOSTASIS	GOBP_POSITIVE_REGULATION_OF_ORGANELLE_ORGANIZATION	0.21101
GOBP_PROTEIN_LOCALIZATION_TO_MEMBRANE	GOBP_POSITIVE_REGULATION_OF_BIOSYNTHETIC_PROCESS	0.21101
GOBP_RESPONSE_TO_MECHANICAL_STIMULUS	GOBP_MUSCLE_SYSTEM_PROCESS	0.21101
GOBP_ESTABLISHMENT_OF_PROTEIN_LOCALIZATION_TO_ORGANELLE	GOBP_CHEMICAL_HOMEOSTASIS	0.211008
GOBP_HOMEOSTATIC_PROCESS	GOBP_MRNA_METABOLIC_PROCESS	0.211007
GOBP_CIRCULATORY_SYSTEM_DEVELOPMENT	GOBP_POSITIVE_REGULATION_OF_ORGANELLE_ORGANIZATION	0.211003
GOBP_CARBOHYDRATE_DERIVATIVE_METABOLIC_PROCESS	GOBP_REGULATION_OF_CELLULAR_COMPONENT_MOVEMENT	0.210997
GOBP_HEAD_DEVELOPMENT	GOBP_PEPTIDYL_AMINO_ACID_MODIFICATION	0.210995
GOBP_CELL_CELL_ADHESION	GOBP_REGULATION_OF_CELLULAR_RESPONSE_TO_STRESS	0.210994
GOBP_SMALL_MOLECULE_METABOLIC_PROCESS	GOBP_NEUROGENESIS	0.210991
GOBP_DEFENSE_RESPONSE_TO_OTHER_ORGANISM	GOBP_ESTABLISHMENT_OF_PROTEIN_LOCALIZATION_TO_ORGANELLE	0.210991
GOBP_POSITIVE_REGULATION_OF_TRANSCRIPTION_BY_RNA_POLYMERASE_II	GOBP_SMALL_MOLECULE_METABOLIC_PROCESS	0.21099
GOBP_NEGATIVE_REGULATION_OF_CELL_DEATH	GOBP_CELLULAR_ION_HOMEOSTASIS	0.210989
GOBP_NEGATIVE_REGULATION_OF_CATALYTIC_ACTIVITY	GOBP_RESPONSE_TO_WOUNDING	0.210989
GOBP_NEGATIVE_REGULATION_OF_PROTEIN_METABOLIC_PROCESS	GOBP_ORGANIC_ACID_METABOLIC_PROCESS	0.210987
GOBP_PROTEIN_LOCALIZATION_TO_MEMBRANE	GOBP_CELLULAR_PROTEIN_CONTAINING_COMPLEX_ASSEMBLY	0.210986
GOBP_PURINE_NUCLEOSIDE_METABOLIC_PROCESS	GOBP_PURINE_NUCLEOSIDE_MONOPHOSPHATE_BIOSYNTHETIC_PROCESS	0.210986
GOBP_REGULATION_OF_CELL_CYCLE_PHASE_TRANSITION	GOBP_REGULATION_OF_CELLULAR_LOCALIZATION	0.210984
GOBP_POSITIVE_REGULATION_OF_CELL_CYCLE_PROCESS	GOBP_NEGATIVE_REGULATION_OF_BIOSYNTHETIC_PROCESS	0.210982
GOBP_MYELOID_CELL_DIFFERENTIATION	GOBP_RESPONSE_TO_ABIOTIC_STIMULUS	0.210982
ANTIINFLAMMATORY_AND_ANTIRHEUMATIC_PRODUCTS_NON.STEROIDS	GOBP_REGULATION_OF_SYSTEM_PROCESS	0.210981
GOBP_NEGATIVE_REGULATION_OF_MITOTIC_CELL_CYCLE	GOBP_PROTEIN_LOCALIZATION_TO_ORGANELLE	0.210981
GOBP_EPITHELIUM_DEVELOPMENT	GOBP_NEGATIVE_REGULATION_OF_RESPONSE_TO_EXTERNAL_STIMULUS	0.210981
GOBP_RESPONSE_TO_PEPTIDE_HORMONE	GOBP_LOCOMOTION	0.21098
GOBP_NEGATIVE_REGULATION_OF_SIGNALING	GOBP_RESPONSE_TO_BACTERIUM	0.210973
GOBP_REGULATION_OF_TRANSPORT	GOBP_REGULATION_OF_INFLAMMATORY_RESPONSE	0.210972
GOBP_REGULATION_OF_POSTSYNAPSE_ORGANIZATION	GOBP_CELL_CELL_SIGNALING	0.210972
Cytoplasm_.core.	GOBP_ORGANOPHOSPHATE_METABOLIC_PROCESS	0.210972
GOBP_ANTIGEN_RECEPTOR_MEDIATED_SIGNALING_PATHWAY	GOBP_NEGATIVE_REGULATION_OF_CELL_CYCLE	0.210968
GOBP_CELL_CELL_ADHESION	GOBP_POSITIVE_REGULATION_OF_PROTEIN_KINASE_ACTIVITY	0.210967
GOBP_REGULATION_OF_APOPTOTIC_SIGNALING_PATHWAY	GOBP_ANATOMICAL_STRUCTURE_FORMATION_INVOLVED_IN_MORPHOGENESIS	0.210964
GOBP_INTRINSIC_APOPTOTIC_SIGNALING_PATHWAY	GOBP_CELL_ACTIVATION	0.210961
GOBP_REGULATION_OF_PROTEIN_CATABOLIC_PROCESS	GOBP_PROTEIN_LOCALIZATION_TO_NUCLEUS	0.210958
GOBP_CELLULAR_RESPONSE_TO_NITROGEN_COMPOUND	GOBP_REGULATION_OF_VESICLE_MEDIATED_TRANSPORT	0.21095
GOBP_NEGATIVE_REGULATION_OF_MULTICELLULAR_ORGANISMAL_PROCESS	GOBP_REGULATION_OF_INTRACELLULAR_TRANSPORT	0.210949
GOBP_NEGATIVE_REGULATION_OF_CELL_DEATH	GOBP_RESPONSE_TO_INORGANIC_SUBSTANCE	0.210946
GOBP_REGULATION_OF_HEMOPOIESIS	GOBP_NEGATIVE_REGULATION_OF_RESPONSE_TO_EXTERNAL_STIMULUS	0.21094
GOBP_CHEMICAL_HOMEOSTASIS	GOBP_REGULATION_OF_ANATOMICAL_STRUCTURE_MORPHOGENESIS	0.210935
OTHER_ANTINEOPLASTIC_AGENTS	GOBP_ANIMAL_ORGAN_MORPHOGENESIS	0.21093
GOBP_VASCULATURE_DEVELOPMENT	GOBP_NEGATIVE_REGULATION_OF_TRANSCRIPTION_BY_RNA_POLYMERASE_II	0.21093
GOBP_REGULATION_OF_INTRACELLULAR_TRANSPORT	GOBP_CELL_POPULATION_PROLIFERATION	0.210928
GOBP_NUCLEOBASE_CONTAINING_SMALL_MOLECULE_METABOLIC_PROCESS	GOBP_REGULATION_OF_TRANSPORT	0.210922
GOBP_POSITIVE_REGULATION_OF_INTRACELLULAR_SIGNAL_TRANSDUCTION	GOBP_DIVALENT_INORGANIC_CATION_HOMEOSTASIS	0.210916
clock_all	GOBP_IMMUNE_EFFECTOR_PROCESS	0.210915
GOBP_REGULATION_OF_ANION_TRANSPORT	GOBP_AMIDE_BIOSYNTHETIC_PROCESS	0.210915
GOBP_BIOLOGICAL_ADHESION	GOBP_CATION_TRANSPORT	0.210909
GOBP_REGULATION_OF_PROTEIN_SERINE_THREONINE_KINASE_ACTIVITY	GOBP_CELLULAR_MACROMOLECULE_LOCALIZATION	0.210907
GOBP_ORGANONITROGEN_COMPOUND_CATABOLIC_PROCESS	GOBP_REGULATION_OF_PEPTIDASE_ACTIVITY	0.210904
GOBP_REGULATION_OF_SMALL_GTPASE_MEDIATED_SIGNAL_TRANSDUCTION	GOBP_CELL_MORPHOGENESIS_INVOLVED_IN_DIFFERENTIATION	0.210902
GOBP_REGULATION_OF_CELLULAR_CATABOLIC_PROCESS	GOBP_ENZYME_LINKED_RECEPTOR_PROTEIN_SIGNALING_PATHWAY	0.2109
GOBP_POSITIVE_REGULATION_OF_ION_TRANSPORT	GOBP_BEHAVIOR	0.210898
GOBP_ORGANOPHOSPHATE_METABOLIC_PROCESS	GOBP_REPRODUCTION	0.210893
GOBP_REGULATION_OF_APOPTOTIC_SIGNALING_PATHWAY	GOBP_CELL_CYCLE_PROCESS	0.210877
GOBP_ANATOMICAL_STRUCTURE_HOMEOSTASIS	GOBP_CHEMICAL_HOMEOSTASIS	0.210877
GOBP_REGULATION_OF_CELL_ADHESION	GOBP_POSTTRANSCRIPTIONAL_REGULATION_OF_GENE_EXPRESSION	0.210874
GOBP_REGULATION_OF_CELLULAR_PROTEIN_LOCALIZATION	GOBP_LEUKOCYTE_MEDIATED_IMMUNITY	0.21087
GOBP_ACTIN_FILAMENT_BASED_PROCESS	GOBP_MORPHOGENESIS_OF_AN_EPITHELIUM	0.210864
GOBP_REGULATION_OF_CELLULAR_COMPONENT_BIOGENESIS	GOBP_IMMUNE_RESPONSE_REGULATING_SIGNALING_PATHWAY	0.210863
GOBP_REGULATION_OF_CELLULAR_COMPONENT_MOVEMENT	GOBP_BIOLOGICAL_PROCESS_INVOLVED_IN_SYMBIOTIC_INTERACTION	0.210862
GOBP_REGULATION_OF_INTRACELLULAR_PROTEIN_TRANSPORT	GOBP_POSITIVE_REGULATION_OF_CELL_DEATH	0.210862
GOBP_CELL_JUNCTION_ASSEMBLY	GOBP_TRANSMEMBRANE_RECEPTOR_PROTEIN_TYROSINE_KINASE_SIGNALING_PATHWAY	0.210862
GOBP_CELLULAR_PROTEIN_CATABOLIC_PROCESS	GOBP_REGULATION_OF_ION_TRANSPORT	0.210861
GOBP_REGULATION_OF_RESPONSE_TO_STRESS	GOBP_RNA_PROCESSING	0.210856
PI3K.Akt_signaling_pathway	OTHER_ANTINEOPLASTIC_AGENTS	0.210856
GOBP_RESPONSE_TO_OXYGEN_CONTAINING_COMPOUND	GOBP_CELLULAR_PROTEIN_CATABOLIC_PROCESS	0.210854
GOBP_HOMEOSTATIC_PROCESS	GOBP_RESPONSE_TO_ENDOPLASMIC_RETICULUM_STRESS	0.210852
GOBP_CELLULAR_LIPID_METABOLIC_PROCESS	GOBP_PROTEIN_CATABOLIC_PROCESS	0.210844
GOBP_REGULATION_OF_ION_TRANSPORT	GOBP_PROTEIN_CONTAINING_COMPLEX_LOCALIZATION	0.210838
GOBP_REGULATION_OF_INTRACELLULAR_SIGNAL_TRANSDUCTION	GOBP_MULTICELLULAR_ORGANISMAL_HOMEOSTASIS	0.210837
GOBP_REGULATION_OF_PEPTIDE_TRANSPORT	GOBP_REGULATION_OF_CELLULAR_COMPONENT_BIOGENESIS	0.210835
GOBP_CELLULAR_RESPONSE_TO_LIPID	GOBP_RESPONSE_TO_INORGANIC_SUBSTANCE	0.210833
GOBP_NEGATIVE_REGULATION_OF_ANION_TRANSPORT	GOBP_NEGATIVE_REGULATION_OF_GENE_EXPRESSION	0.210832
GOBP_CELL_SURFACE_RECEPTOR_SIGNALING_PATHWAY_INVOLVED_IN_CELL_CELL_SIGNALING	GOBP_POSITIVE_REGULATION_OF_IMMUNE_RESPONSE	0.210831
GOBP_REGULATION_OF_ANION_TRANSPORT	GOBP_REGULATION_OF_MEMBRANE_POTENTIAL	0.21083
GOBP_SMALL_MOLECULE_BIOSYNTHETIC_PROCESS	GOBP_NEGATIVE_REGULATION_OF_BIOSYNTHETIC_PROCESS	0.210829
GOBP_TRANSMEMBRANE_TRANSPORT	GOBP_PROTEIN_TARGETING	0.210823
Pre_post_synaptic_genes	GOBP_RESPONSE_TO_OXYGEN_CONTAINING_COMPOUND	0.210817
GOBP_DEFENSE_RESPONSE_TO_OTHER_ORGANISM	GOBP_REGULATION_OF_MYELOID_CELL_DIFFERENTIATION	0.210816
GOBP_REGULATION_OF_CELLULAR_PROTEIN_LOCALIZATION	GOBP_IMMUNE_RESPONSE_REGULATING_SIGNALING_PATHWAY	0.210806
GOBP_REGULATION_OF_MYELOID_CELL_DIFFERENTIATION	GOBP_CELLULAR_RESPONSE_TO_HORMONE_STIMULUS	0.210803
GOBP_POSITIVE_REGULATION_OF_MAPK_CASCADE	GOBP_CELLULAR_HOMEOSTASIS	0.210796
GOBP_NEGATIVE_REGULATION_OF_CELL_DIFFERENTIATION	GOBP_IMMUNE_EFFECTOR_PROCESS	0.210789
GOBP_AXON_DEVELOPMENT	GOBP_SMALL_GTPASE_MEDIATED_SIGNAL_TRANSDUCTION	0.210771
GOBP_PROTEIN_DEPHOSPHORYLATION	GOBP_REGULATION_OF_PROTEIN_PHOSPHORYLATION	0.21077
ANESTHETICS_LOCAL	GOBP_REGULATION_OF_TRANSPORT	0.210767
GOBP_INTRINSIC_APOPTOTIC_SIGNALING_PATHWAY	GOBP_REGULATION_OF_PEPTIDASE_ACTIVITY	0.210765
GOBP_REGULATION_OF_BODY_FLUID_LEVELS	GOBP_TUBE_DEVELOPMENT	0.210763
GOBP_CARBOHYDRATE_DERIVATIVE_METABOLIC_PROCESS	GOBP_POSITIVE_REGULATION_OF_MULTICELLULAR_ORGANISMAL_PROCESS	0.210762
GOBP_CELLULAR_RESPONSE_TO_OXYGEN_CONTAINING_COMPOUND	GOBP_REGULATION_OF_CELL_PROJECTION_ORGANIZATION	0.210762
ANTIINFLAMMATORY_AND_ANTIRHEUMATIC_PRODUCTS_NON.STEROIDS	GOBP_REGULATION_OF_PEPTIDE_TRANSPORT	0.210762
Pre_post_synaptic_genes	GOBP_CELLULAR_RESPONSE_TO_OXYGEN_CONTAINING_COMPOUND	0.210757
GOBP_POSITIVE_REGULATION_OF_LOCOMOTION	GOBP_EMBRYO_DEVELOPMENT	0.210756
GOBP_ORGANIC_HYDROXY_COMPOUND_METABOLIC_PROCESS	GOBP_MULTICELLULAR_ORGANISMAL_HOMEOSTASIS	0.210749
GOBP_ESTABLISHMENT_OF_PROTEIN_LOCALIZATION_TO_MEMBRANE	GOBP_REGULATION_OF_MITOCHONDRION_ORGANIZATION	0.210742
GOBP_TRANSMEMBRANE_TRANSPORT	GOBP_CELLULAR_RESPONSE_TO_HORMONE_STIMULUS	0.210742
GOBP_POSITIVE_REGULATION_OF_MAPK_CASCADE	GOBP_NEGATIVE_REGULATION_OF_CELL_POPULATION_PROLIFERATION	0.210733
GOBP_CELLULAR_HOMEOSTASIS	GOBP_INTRACELLULAR_PROTEIN_TRANSPORT	0.210733
GOBP_NEGATIVE_REGULATION_OF_MOLECULAR_FUNCTION	GOBP_PEPTIDE_METABOLIC_PROCESS	0.210726
GOBP_REGULATION_OF_MRNA_METABOLIC_PROCESS	GOBP_MITOTIC_CELL_CYCLE	0.210724
GOBP_NUCLEAR_CHROMOSOME_SEGREGATION	GOBP_MALE_GAMETE_GENERATION	0.21072
OTHER_GYNECOLOGICALS	GOBP_CHEMICAL_HOMEOSTASIS	0.210719
GOBP_REGULATION_OF_CELL_PROJECTION_ORGANIZATION	GOBP_POSITIVE_REGULATION_OF_CELL_DEATH	0.210719
GOBP_PROTEIN_CONTAINING_COMPLEX_SUBUNIT_ORGANIZATION	GOBP_MYELOID_LEUKOCYTE_MEDIATED_IMMUNITY	0.210717
GOBP_POSITIVE_REGULATION_OF_CATALYTIC_ACTIVITY	GOBP_LEUKOCYTE_MEDIATED_IMMUNITY	0.210715
GOBP_ESTABLISHMENT_OF_PROTEIN_LOCALIZATION_TO_ORGANELLE	GOBP_ORGANIC_ACID_METABOLIC_PROCESS	0.210714
GOBP_POSITIVE_REGULATION_OF_PHOSPHORUS_METABOLIC_PROCESS	GOBP_INTRACELLULAR_PROTEIN_TRANSPORT	0.21071
OTHER_ANALGESICS_AND_ANTIPYRETICS	GOBP_HOMEOSTATIC_PROCESS	0.210708
GOBP_EPITHELIAL_TUBE_MORPHOGENESIS	GOBP_REGULATION_OF_HYDROLASE_ACTIVITY	0.210708
GOBP_SECRETION	GOBP_POSITIVE_REGULATION_OF_CATABOLIC_PROCESS	0.210704
PERIPHERAL_VASODILATORS	GOBP_REGULATION_OF_SYSTEM_PROCESS	0.210704
GOBP_ION_HOMEOSTASIS	GOBP_REGULATION_OF_RESPONSE_TO_EXTERNAL_STIMULUS	0.210699
GOBP_RESPONSE_TO_OXIDATIVE_STRESS	GOBP_POSITIVE_REGULATION_OF_IMMUNE_SYSTEM_PROCESS	0.210697
ANTIINFLAMMATORY_AND_ANTIRHEUMATIC_PRODUCTS_NON.STEROIDS	GOBP_POSITIVE_REGULATION_OF_TRANSPORT	0.210692
GOBP_REGULATION_OF_APOPTOTIC_SIGNALING_PATHWAY	GOBP_POSITIVE_REGULATION_OF_TRANSPORT	0.21069
GOBP_REGULATION_OF_RESPONSE_TO_STRESS	GOBP_MICROTUBULE_BASED_PROCESS	0.210685
GOBP_NEGATIVE_REGULATION_OF_CELL_DEATH	GOBP_RESPONSE_TO_EXTRACELLULAR_STIMULUS	0.210683
GOBP_NEGATIVE_REGULATION_OF_GROWTH	GOBP_POSITIVE_REGULATION_OF_PROTEIN_MODIFICATION_PROCESS	0.210673
GOBP_ORGANELLE_LOCALIZATION	GOBP_PROTEOLYSIS	0.21067
GOBP_POSITIVE_REGULATION_OF_CELLULAR_PROTEIN_LOCALIZATION	GOBP_REGULATION_OF_CELLULAR_CATABOLIC_PROCESS	0.210669
GOBP_CELLULAR_MACROMOLECULE_CATABOLIC_PROCESS	GOBP_POSITIVE_REGULATION_OF_CELL_DEATH	0.210667
GOBP_NEGATIVE_REGULATION_OF_CELL_CYCLE	GOBP_CELLULAR_AMINO_ACID_METABOLIC_PROCESS	0.210666
GOBP_DEVELOPMENTAL_GROWTH	GOBP_RESPONSE_TO_LIPID	0.210658
GOBP_RESPONSE_TO_OXYGEN_CONTAINING_COMPOUND	GOBP_GAMETE_GENERATION	0.210654
GOBP_CELL_JUNCTION_ASSEMBLY	GOBP_EPITHELIAL_CELL_DIFFERENTIATION	0.21065
Endocytosis	GOBP_POSITIVE_REGULATION_OF_TRANSFERASE_ACTIVITY	0.210649
GOBP_ORGANIC_HYDROXY_COMPOUND_METABOLIC_PROCESS	GOBP_RESPONSE_TO_HORMONE	0.210649
GOBP_PROTEIN_LOCALIZATION_TO_MEMBRANE	GOBP_POSITIVE_REGULATION_OF_MULTICELLULAR_ORGANISMAL_PROCESS	0.210648
LIPID_MODIFYING_AGENTS_PLAIN	GOBP_CELLULAR_RESPONSE_TO_HORMONE_STIMULUS	0.210648
DOPAMINERGIC_AGENTS	GOBP_CELLULAR_RESPONSE_TO_ORGANIC_CYCLIC_COMPOUND	0.210646
GOBP_REGULATION_OF_INTRINSIC_APOPTOTIC_SIGNALING_PATHWAY	GOBP_BIOLOGICAL_PROCESS_INVOLVED_IN_SYMBIOTIC_INTERACTION	0.210645
GOBP_TISSUE_MORPHOGENESIS	GOBP_INTRACELLULAR_PROTEIN_TRANSPORT	0.210645
GOBP_SMALL_MOLECULE_BIOSYNTHETIC_PROCESS	GOBP_POSITIVE_REGULATION_OF_GENE_EXPRESSION	0.210644
GOBP_ANTIGEN_RECEPTOR_MEDIATED_SIGNALING_PATHWAY	GOBP_BIOLOGICAL_PROCESS_INVOLVED_IN_SYMBIOTIC_INTERACTION	0.21064
GOBP_REGULATION_OF_VESICLE_MEDIATED_TRANSPORT	GOBP_PROTEIN_CATABOLIC_PROCESS	0.21064
GOBP_REGULATION_OF_TRANS_SYNAPTIC_SIGNALING	GOBP_NEGATIVE_REGULATION_OF_CELLULAR_COMPONENT_ORGANIZATION	0.210638
GOBP_ANION_TRANSMEMBRANE_TRANSPORT	GOBP_ESTABLISHMENT_OF_PROTEIN_LOCALIZATION_TO_ORGANELLE	0.210633
GOBP_REGULATION_OF_MULTICELLULAR_ORGANISMAL_DEVELOPMENT	GOBP_RESPONSE_TO_MECHANICAL_STIMULUS	0.210632
GOBP_NEGATIVE_REGULATION_OF_CELLULAR_COMPONENT_ORGANIZATION	GOBP_NEGATIVE_REGULATION_OF_TRANSPORT	0.210629
OTHER_ANTINEOPLASTIC_AGENTS	GOBP_CELLULAR_HOMEOSTASIS	0.210628
GOBP_REGULATION_OF_RESPONSE_TO_ENDOPLASMIC_RETICULUM_STRESS	GOBP_POSTTRANSCRIPTIONAL_REGULATION_OF_GENE_EXPRESSION	0.210628
ANTIPSYCHOTICS	GOBP_NERVOUS_SYSTEM_PROCESS	0.210623
GOBP_ION_HOMEOSTASIS	GOBP_PROTEOLYSIS	0.210618
GOBP_REGULATION_OF_ANION_TRANSPORT	GOBP_CENTRAL_NERVOUS_SYSTEM_DEVELOPMENT	0.210616
GOBP_RESPONSE_TO_ABIOTIC_STIMULUS	GOBP_GENERATION_OF_PRECURSOR_METABOLITES_AND_ENERGY	0.210615
GOBP_CELLULAR_RESPONSE_TO_PEPTIDE	GOBP_REGULATION_OF_ORGANELLE_ORGANIZATION	0.210612
GOBP_NEGATIVE_REGULATION_OF_INTRACELLULAR_SIGNAL_TRANSDUCTION	GOBP_MITOTIC_CELL_CYCLE	0.210611
GOBP_GROWTH	GOBP_PROTEIN_CATABOLIC_PROCESS	0.21061
GOBP_MYELOID_CELL_DIFFERENTIATION	GOBP_POSITIVE_REGULATION_OF_CELL_DEATH	0.210609
GOBP_REGULATION_OF_INTRINSIC_APOPTOTIC_SIGNALING_PATHWAY	GOBP_PROTEIN_LOCALIZATION_TO_ORGANELLE	0.210609
GOBP_HEAD_DEVELOPMENT	GOBP_REGULATION_OF_MAPK_CASCADE	0.210609
GOBP_POSITIVE_REGULATION_OF_CELLULAR_COMPONENT_BIOGENESIS	GOBP_INTRACELLULAR_PROTEIN_TRANSPORT	0.210608
clock_all	GOBP_CHROMOSOME_ORGANIZATION	0.210603
GOBP_REGULATION_OF_BODY_FLUID_LEVELS	GOBP_INNATE_IMMUNE_RESPONSE	0.210602
GOBP_RESPONSE_TO_DRUG	GOBP_CATION_TRANSPORT	0.2106
GOBP_PROTEIN_CATABOLIC_PROCESS	GOBP_RNA_PROCESSING	0.210599
GOBP_CELLULAR_MACROMOLECULE_LOCALIZATION	GOBP_CHROMATIN_ORGANIZATION	0.210598
GOBP_ANATOMICAL_STRUCTURE_FORMATION_INVOLVED_IN_MORPHOGENESIS	GOBP_POSITIVE_REGULATION_OF_CELLULAR_COMPONENT_BIOGENESIS	0.210596
GOBP_INTRINSIC_APOPTOTIC_SIGNALING_PATHWAY	GOBP_NEGATIVE_REGULATION_OF_PHOSPHORUS_METABOLIC_PROCESS	0.210592
GOBP_REGULATION_OF_TRANSFERASE_ACTIVITY	GOBP_ION_HOMEOSTASIS	0.210591
GOBP_CENTRAL_NERVOUS_SYSTEM_DEVELOPMENT	GOBP_REGULATION_OF_MITOTIC_CELL_CYCLE	0.210591
GOBP_TUBE_DEVELOPMENT	GOBP_CELLULAR_RESPONSE_TO_DNA_DAMAGE_STIMULUS	0.21059
GOBP_NERVOUS_SYSTEM_PROCESS	GOBP_POSITIVE_REGULATION_OF_CELL_DEATH	0.210588
GOBP_REGULATION_OF_INTRINSIC_APOPTOTIC_SIGNALING_PATHWAY	GOBP_POSITIVE_REGULATION_OF_CATABOLIC_PROCESS	0.210587
GOBP_REGULATION_OF_SMALL_MOLECULE_METABOLIC_PROCESS	GOBP_CELLULAR_AMIDE_METABOLIC_PROCESS	0.210582
GOBP_AXON_DEVELOPMENT	GOBP_VASCULATURE_DEVELOPMENT	0.21058
GOBP_REGULATION_OF_BINDING	GOBP_LYMPHOCYTE_ACTIVATION	0.210578
GOBP_PROTEIN_CATABOLIC_PROCESS	GOBP_POSITIVE_REGULATION_OF_ORGANELLE_ORGANIZATION	0.210577
GOBP_PROTEIN_LOCALIZATION_TO_MEMBRANE	GOBP_EMBRYO_DEVELOPMENT	0.210574
GOBP_NEGATIVE_REGULATION_OF_NUCLEOBASE_CONTAINING_COMPOUND_METABOLIC_PROCESS	GOBP_CELLULAR_PROTEIN_CONTAINING_COMPLEX_ASSEMBLY	0.210574
GOBP_REGULATION_OF_CELLULAR_RESPONSE_TO_STRESS	GOBP_REGULATION_OF_CELLULAR_AMIDE_METABOLIC_PROCESS	0.210566
GOBP_REGULATION_OF_TRANSFERASE_ACTIVITY	GOBP_PEPTIDE_METABOLIC_PROCESS	0.21056
GOBP_BIOLOGICAL_PROCESS_INVOLVED_IN_SYMBIOTIC_INTERACTION	GOBP_POSITIVE_REGULATION_OF_LOCOMOTION	0.21056
GOBP_CELLULAR_RESPONSE_TO_PEPTIDE	GOBP_CELL_MIGRATION	0.210559
GOBP_CELL_CYCLE_PHASE_TRANSITION	GOBP_CELLULAR_PROTEIN_CONTAINING_COMPLEX_ASSEMBLY	0.210557
GOBP_RESPONSE_TO_OXYGEN_CONTAINING_COMPOUND	GOBP_CELLULAR_COMPONENT_DISASSEMBLY	0.210557
GOBP_INTRACELLULAR_TRANSPORT	GOBP_NEGATIVE_REGULATION_OF_CELL_CYCLE_PROCESS	0.210555
GOBP_DEPHOSPHORYLATION	GOBP_CELL_CYCLE	0.210551
GOBP_REGULATION_OF_SYSTEM_PROCESS	GOBP_CENTRAL_NERVOUS_SYSTEM_DEVELOPMENT	0.21055
GOBP_NEGATIVE_REGULATION_OF_INTRACELLULAR_SIGNAL_TRANSDUCTION	GOBP_POSITIVE_REGULATION_OF_DEVELOPMENTAL_PROCESS	0.21055
GOBP_REGULATION_OF_CELLULAR_COMPONENT_MOVEMENT	GOBP_UROGENITAL_SYSTEM_DEVELOPMENT	0.210544
GOBP_HOMEOSTASIS_OF_NUMBER_OF_CELLS	GOBP_POSITIVE_REGULATION_OF_CELL_DEATH	0.210541
GOBP_REGULATION_OF_CELLULAR_PROTEIN_LOCALIZATION	GOBP_REGULATION_OF_BODY_FLUID_LEVELS	0.21054
GOBP_CIRCULATORY_SYSTEM_DEVELOPMENT	GOBP_AGING	0.210538
GOBP_CELL_SURFACE_RECEPTOR_SIGNALING_PATHWAY_INVOLVED_IN_CELL_CELL_SIGNALING	GOBP_POSITIVE_REGULATION_OF_PROTEIN_PHOSPHORYLATION	0.210536
GOBP_ESTABLISHMENT_OF_PROTEIN_LOCALIZATION	GOBP_MRNA_PROCESSING	0.210535
TOPICAL_PRODUCTS_FOR_JOINT_AND_MUSCULAR_PAIN	GOBP_REGULATION_OF_MEMBRANE_POTENTIAL	0.210533
GOBP_REGULATION_OF_TRANSPORT	GOBP_CELL_MORPHOGENESIS_INVOLVED_IN_NEURON_DIFFERENTIATION	0.210532
GOBP_EPITHELIAL_TUBE_MORPHOGENESIS	GOBP_REGULATION_OF_PROTEIN_PHOSPHORYLATION	0.210532
GOBP_TRANSMEMBRANE_TRANSPORT	GOBP_EXOCYTOSIS	0.21053
GOBP_REGULATION_OF_ION_TRANSPORT	GOBP_RESPONSE_TO_ENDOPLASMIC_RETICULUM_STRESS	0.210529
Cytoplasm_.core.	GOBP_AMIDE_BIOSYNTHETIC_PROCESS	0.210523
GOBP_REGULATION_OF_CELLULAR_LOCALIZATION	GOBP_AMEBOIDAL_TYPE_CELL_MIGRATION	0.21052
GOBP_CELL_CELL_ADHESION	GOBP_REGULATION_OF_DNA_BINDING_TRANSCRIPTION_FACTOR_ACTIVITY	0.210519
GOBP_PROTEIN_LOCALIZATION_TO_ORGANELLE	GOBP_NEGATIVE_REGULATION_OF_PHOSPHORUS_METABOLIC_PROCESS	0.210513
OTHER_ANTINEOPLASTIC_AGENTS	GOBP_CELLULAR_RESPONSE_TO_PEPTIDE_HORMONE_STIMULUS	0.210511
GOBP_TISSUE_MORPHOGENESIS	GOBP_REGULATION_OF_ORGANELLE_ORGANIZATION	0.210508
GOBP_RESPONSE_TO_PEPTIDE	GOBP_REGULATION_OF_DNA_BINDING_TRANSCRIPTION_FACTOR_ACTIVITY	0.210505
GOBP_CHEMICAL_HOMEOSTASIS	GOBP_CELL_CYCLE	0.210501
GOBP_SIGNAL_TRANSDUCTION_BY_P53_CLASS_MEDIATOR	GOBP_MODIFICATION_DEPENDENT_MACROMOLECULE_CATABOLIC_PROCESS	0.210491
GOBP_MULTI_ORGANISM_PROCESS	GOBP_NEGATIVE_REGULATION_OF_TRANSPORT	0.210491
denovo_schizophrenia	GOBP_HOMEOSTATIC_PROCESS	0.210485
GOBP_ACTIN_FILAMENT_BASED_PROCESS	GOBP_CELL_POPULATION_PROLIFERATION	0.210479
GOBP_POSITIVE_REGULATION_OF_CELL_PROJECTION_ORGANIZATION	GOBP_RESPONSE_TO_ENDOGENOUS_STIMULUS	0.210478
GOBP_PROTEIN_CATABOLIC_PROCESS	GOBP_CELLULAR_HOMEOSTASIS	0.210477
GOBP_ORGANOPHOSPHATE_BIOSYNTHETIC_PROCESS	GOBP_REGULATION_OF_TRANSPORT	0.210476
GOBP_PROCESS_UTILIZING_AUTOPHAGIC_MECHANISM	GOBP_REGULATION_OF_CELL_CYCLE_PROCESS	0.210473
GOBP_CELL_SURFACE_RECEPTOR_SIGNALING_PATHWAY_INVOLVED_IN_CELL_CELL_SIGNALING	GOBP_INNATE_IMMUNE_RESPONSE	0.210472
GOBP_REGULATION_OF_TRANSFERASE_ACTIVITY	GOBP_CATION_TRANSPORT	0.21047
GOBP_CELLULAR_PROTEIN_CONTAINING_COMPLEX_ASSEMBLY	GOBP_REGULATION_OF_PROTEOLYSIS	0.210469
GOBP_REGULATION_OF_PROTEOLYSIS	GOBP_ANIMAL_ORGAN_MORPHOGENESIS	0.210467
GOBP_LYMPHOCYTE_ACTIVATION	GOBP_MITOTIC_CELL_CYCLE	0.210467
GOBP_INTRINSIC_APOPTOTIC_SIGNALING_PATHWAY	GOBP_NEGATIVE_REGULATION_OF_NUCLEOBASE_CONTAINING_COMPOUND_METABOLIC_PROCESS	0.210464
GOBP_REGULATION_OF_MITOCHONDRION_ORGANIZATION	GOBP_PROTEIN_TARGETING	0.210462
GOBP_REGULATION_OF_RESPONSE_TO_EXTERNAL_STIMULUS	GOBP_CIRCULATORY_SYSTEM_PROCESS	0.210459
GOBP_REGULATION_OF_TRANSFERASE_ACTIVITY	GOBP_ORGANELLE_FISSION	0.210457
HORMONE_ANTAGONISTS_AND_RELATED_AGENTS	GOBP_PROTEIN_PHOSPHORYLATION	0.210453
GOBP_APOPTOTIC_SIGNALING_PATHWAY	GOBP_DEVELOPMENTAL_PROCESS_INVOLVED_IN_REPRODUCTION	0.210453
GOBP_REGULATION_OF_CHEMOTAXIS	GOBP_APOPTOTIC_PROCESS	0.210444
GOBP_RESPONSE_TO_OXIDATIVE_STRESS	GOBP_ORGANIC_ACID_METABOLIC_PROCESS	0.210444
GOBP_INNATE_IMMUNE_RESPONSE	GOBP_CELLULAR_HOMEOSTASIS	0.210442
GOBP_NERVOUS_SYSTEM_PROCESS	GOBP_RESPONSE_TO_CYTOKINE	0.210441
GOBP_POSITIVE_REGULATION_OF_PROTEOLYSIS	GOBP_REGULATION_OF_ANION_TRANSPORT	0.210441
GOBP_APOPTOTIC_SIGNALING_PATHWAY	GOBP_NEGATIVE_REGULATION_OF_CELL_POPULATION_PROLIFERATION	0.210439
GOBP_ORGANELLE_FISSION	GOBP_CELLULAR_PROTEIN_CONTAINING_COMPLEX_ASSEMBLY	0.210436
GOBP_REGULATION_OF_SYSTEM_PROCESS	GOBP_RESPONSE_TO_CYTOKINE	0.210432
GOBP_ORGANOPHOSPHATE_BIOSYNTHETIC_PROCESS	GOBP_CELLULAR_AMINO_ACID_METABOLIC_PROCESS	0.210431
GOBP_CELL_PROJECTION_ORGANIZATION	GOBP_HEART_DEVELOPMENT	0.21043
GOBP_CELLULAR_RESPONSE_TO_HORMONE_STIMULUS	GOBP_PROTEOLYSIS	0.210426
GOBP_EPITHELIAL_CELL_PROLIFERATION	GOBP_CENTRAL_NERVOUS_SYSTEM_DEVELOPMENT	0.210425
GOBP_TUBE_DEVELOPMENT	GOBP_RAS_PROTEIN_SIGNAL_TRANSDUCTION	0.210424
GOBP_POSITIVE_REGULATION_OF_CELLULAR_COMPONENT_ORGANIZATION	GOBP_IMMUNE_RESPONSE_REGULATING_SIGNALING_PATHWAY	0.210424
GOBP_MEMBRANE_ORGANIZATION	GOBP_REGULATION_OF_PROTEIN_PHOSPHORYLATION	0.21042
GOBP_CHEMICAL_HOMEOSTASIS	GOBP_ACTIN_FILAMENT_BASED_MOVEMENT	0.210415
GOBP_ORGANOPHOSPHATE_METABOLIC_PROCESS	GOBP_INFLAMMATORY_RESPONSE	0.210406
GOBP_NEURON_DEATH	GOBP_IMMUNE_SYSTEM_DEVELOPMENT	0.210405
GOBP_REGULATION_OF_APOPTOTIC_SIGNALING_PATHWAY	GOBP_TISSUE_MORPHOGENESIS	0.210403
GOBP_LYMPHOCYTE_ACTIVATION	GOBP_MACROMOLECULE_CATABOLIC_PROCESS	0.210393
GOBP_REGULATION_OF_PEPTIDE_TRANSPORT	GOBP_ENZYME_LINKED_RECEPTOR_PROTEIN_SIGNALING_PATHWAY	0.210389
GOBP_REGULATION_OF_PROTEIN_SERINE_THREONINE_KINASE_ACTIVITY	GOBP_NEGATIVE_REGULATION_OF_CELL_DIFFERENTIATION	0.210388
CARDIAC_STIMULANTS_EXCL._CARDIAC_GLYCOSIDES	GOBP_SECRETION	0.210388
GOBP_NEGATIVE_REGULATION_OF_CELL_CYCLE	GOBP_REGULATION_OF_ION_TRANSPORT	0.210388
CARDIAC_STIMULANTS_EXCL._CARDIAC_GLYCOSIDES	GOBP_REGULATION_OF_BODY_FLUID_LEVELS	0.210386
GOBP_CELLULAR_RESPONSE_TO_OXYGEN_CONTAINING_COMPOUND	GOBP_MONOCARBOXYLIC_ACID_METABOLIC_PROCESS	0.210384
GOBP_INTRACELLULAR_PROTEIN_TRANSPORT	GOBP_POSITIVE_REGULATION_OF_PROTEIN_PHOSPHORYLATION	0.210382
GOBP_REGULATION_OF_PEPTIDASE_ACTIVITY	GOBP_POSITIVE_REGULATION_OF_IMMUNE_RESPONSE	0.210381
Glutamatergic_synapse	GOBP_ION_HOMEOSTASIS	0.21038
GOBP_REGULATION_OF_PEPTIDE_TRANSPORT	GOBP_INFLAMMATORY_RESPONSE	0.210378
GOBP_PHAGOCYTOSIS	GOBP_LIPID_METABOLIC_PROCESS	0.210376
GOBP_POSITIVE_REGULATION_OF_CELLULAR_COMPONENT_ORGANIZATION	GOBP_PEPTIDYL_SERINE_MODIFICATION	0.210374
GOBP_SEXUAL_REPRODUCTION	GOBP_CENTRAL_NERVOUS_SYSTEM_DEVELOPMENT	0.210369
GOBP_NEGATIVE_REGULATION_OF_MOLECULAR_FUNCTION	GOBP_REGULATION_OF_SYSTEM_PROCESS	0.210367
GOBP_POSTTRANSCRIPTIONAL_REGULATION_OF_GENE_EXPRESSION	GOBP_EMBRYO_DEVELOPMENT	0.210367
GOBP_REGULATION_OF_NEUROGENESIS	GOBP_POSITIVE_REGULATION_OF_CATALYTIC_ACTIVITY	0.210367
GOBP_MULTI_ORGANISM_PROCESS	GOBP_REGULATION_OF_INTRACELLULAR_TRANSPORT	0.210358
GOBP_REGULATION_OF_APOPTOTIC_SIGNALING_PATHWAY	GOBP_CELLULAR_MACROMOLECULE_LOCALIZATION	0.210358
GOBP_REGULATION_OF_MULTICELLULAR_ORGANISMAL_DEVELOPMENT	GOBP_POSITIVE_REGULATION_OF_CELLULAR_PROTEIN_LOCALIZATION	0.210357
GOBP_DEFENSE_RESPONSE_TO_OTHER_ORGANISM	GOBP_TAXIS	0.210357
GOBP_ORGANIC_CYCLIC_COMPOUND_CATABOLIC_PROCESS	GOBP_REGULATION_OF_CELL_CYCLE_PROCESS	0.210355
GOBP_PEPTIDYL_TYROSINE_MODIFICATION	GOBP_POSITIVE_REGULATION_OF_BIOSYNTHETIC_PROCESS	0.210353
GOBP_PROCESS_UTILIZING_AUTOPHAGIC_MECHANISM	GOBP_PROTEIN_POLYUBIQUITINATION	0.210349
Focal_adhesion	GOBP_TUBE_DEVELOPMENT	0.210347
GOBP_SYNAPTIC_SIGNALING	GOBP_PROTEOLYSIS	0.210346
GOBP_CELL_CELL_ADHESION	GOBP_REGULATION_OF_PEPTIDE_TRANSPORT	0.210344
denovo_schizophrenia	GOBP_CELL_MORPHOGENESIS	0.210344
GOBP_NEGATIVE_REGULATION_OF_ION_TRANSPORT	GOBP_RESPONSE_TO_ABIOTIC_STIMULUS	0.210342
OTHER_ANTINEOPLASTIC_AGENTS	GOBP_NEGATIVE_REGULATION_OF_CELL_CYCLE	0.210337
GOBP_REGULATION_OF_TRANSMEMBRANE_TRANSPORT	GOBP_NEGATIVE_REGULATION_OF_SIGNALING	0.210337
GOBP_CELL_PROJECTION_ORGANIZATION	GOBP_NEGATIVE_REGULATION_OF_GENE_EXPRESSION	0.210336
GOBP_CELLULAR_RESPONSE_TO_HORMONE_STIMULUS	GOBP_REGULATION_OF_ANATOMICAL_STRUCTURE_MORPHOGENESIS	0.210331
GOBP_REGULATION_OF_CELLULAR_PROTEIN_LOCALIZATION	GOBP_TUBE_MORPHOGENESIS	0.210329
GOBP_LYMPHOCYTE_ACTIVATION	GOBP_LIPID_METABOLIC_PROCESS	0.210328
GOBP_SMALL_MOLECULE_BIOSYNTHETIC_PROCESS	GOBP_CELL_POPULATION_PROLIFERATION	0.210327
GOBP_PROTEIN_LOCALIZATION_TO_ORGANELLE	GOBP_ORGANOPHOSPHATE_METABOLIC_PROCESS	0.210324
GOBP_CELLULAR_LIPID_METABOLIC_PROCESS	GOBP_RESPONSE_TO_PEPTIDE_HORMONE	0.210318
CARDIAC_STIMULANTS_EXCL._CARDIAC_GLYCOSIDES	GOBP_ANTIGEN_RECEPTOR_MEDIATED_SIGNALING_PATHWAY	0.210317
GOBP_PROTEIN_LOCALIZATION_TO_NUCLEUS	GOBP_MACROMOLECULE_CATABOLIC_PROCESS	0.210313
GOBP_REGULATION_OF_CELLULAR_COMPONENT_MOVEMENT	GOBP_POSITIVE_REGULATION_OF_TRANSCRIPTION_BY_RNA_POLYMERASE_II	0.210311
GOBP_RESPONSE_TO_WOUNDING	GOBP_LEUKOCYTE_MEDIATED_IMMUNITY	0.210307
GOBP_INTRINSIC_APOPTOTIC_SIGNALING_PATHWAY	GOBP_NEGATIVE_REGULATION_OF_CELL_CYCLE	0.210304
PI3K.Akt_signaling_pathway	GOBP_LEUKOCYTE_MIGRATION	0.210299
GOBP_INOSITOL_LIPID_MEDIATED_SIGNALING	GOBP_RESPONSE_TO_ENDOGENOUS_STIMULUS	0.210296
GOBP_TUBE_MORPHOGENESIS	GOBP_CELLULAR_PROTEIN_CONTAINING_COMPLEX_ASSEMBLY	0.210296
GOBP_CELLULAR_RESPONSE_TO_PEPTIDE_HORMONE_STIMULUS	GOBP_NEGATIVE_REGULATION_OF_CATALYTIC_ACTIVITY	0.210293
GOBP_REGULATION_OF_APOPTOTIC_SIGNALING_PATHWAY	GOBP_LOCOMOTION	0.210291
GOBP_EMBRYONIC_MORPHOGENESIS	GOBP_POSITIVE_REGULATION_OF_GENE_EXPRESSION	0.21029
GOBP_REGULATION_OF_RESPONSE_TO_ENDOPLASMIC_RETICULUM_STRESS	GOBP_REGULATION_OF_CELLULAR_COMPONENT_BIOGENESIS	0.210286
GOBP_POSITIVE_REGULATION_OF_MULTICELLULAR_ORGANISMAL_PROCESS	GOBP_PEPTIDYL_SERINE_MODIFICATION	0.210281
GOBP_NEGATIVE_REGULATION_OF_MULTICELLULAR_ORGANISMAL_PROCESS	GOBP_SENSORY_SYSTEM_DEVELOPMENT	0.210275
GOBP_REGULATION_OF_SMALL_MOLECULE_METABOLIC_PROCESS	GOBP_PROCESS_UTILIZING_AUTOPHAGIC_MECHANISM	0.210274
GOBP_CELLULAR_RESPONSE_TO_LIPID	GOBP_BIOLOGICAL_ADHESION	0.210273
GOBP_LIPID_BIOSYNTHETIC_PROCESS	GOBP_REPRODUCTION	0.210272
GOBP_REGULATION_OF_CELLULAR_RESPONSE_TO_STRESS	GOBP_CELLULAR_RESPONSE_TO_LIPID	0.210271
GOBP_LEUKOCYTE_MIGRATION	GOBP_PEPTIDYL_AMINO_ACID_MODIFICATION	0.21027
GOBP_CELLULAR_LIPID_METABOLIC_PROCESS	GOBP_CELLULAR_MODIFIED_AMINO_ACID_METABOLIC_PROCESS	0.210268
GOBP_CELL_SURFACE_RECEPTOR_SIGNALING_PATHWAY_INVOLVED_IN_CELL_CELL_SIGNALING	GOBP_ORGANELLE_ASSEMBLY	0.210267
FMRP.targets	GOBP_REGULATION_OF_NERVOUS_SYSTEM_DEVELOPMENT	0.210265
PSD_.human_core.	GOBP_REGULATION_OF_CELLULAR_COMPONENT_MOVEMENT	0.210261
GOBP_POSITIVE_REGULATION_OF_PROTEIN_KINASE_ACTIVITY	GOBP_RESPONSE_TO_DRUG	0.21026
GOBP_NEGATIVE_REGULATION_OF_RESPONSE_TO_EXTERNAL_STIMULUS	GOBP_CELL_CELL_SIGNALING	0.210259
GOBP_REGULATION_OF_CELL_DEVELOPMENT	GOBP_RESPONSE_TO_ABIOTIC_STIMULUS	0.210256
GOBP_REGULATION_OF_MITOTIC_CELL_CYCLE	GOBP_CYTOSKELETON_ORGANIZATION	0.210253
GOBP_SYNAPTIC_SIGNALING	GOBP_NEGATIVE_REGULATION_OF_CELLULAR_COMPONENT_ORGANIZATION	0.210253
GOBP_PROTEIN_IMPORT	GOBP_REGULATION_OF_CATABOLIC_PROCESS	0.210252
GOBP_CELL_MIGRATION	GOBP_PEPTIDE_METABOLIC_PROCESS	0.210251
GOBP_BIOLOGICAL_PROCESS_INVOLVED_IN_SYMBIOTIC_INTERACTION	GOBP_PEPTIDYL_TYROSINE_MODIFICATION	0.210251
GOBP_INORGANIC_ION_TRANSMEMBRANE_TRANSPORT	GOBP_REGULATION_OF_PROTEIN_PHOSPHORYLATION	0.21025
GOBP_KIDNEY_EPITHELIUM_DEVELOPMENT	GOBP_REGULATION_OF_ANATOMICAL_STRUCTURE_MORPHOGENESIS	0.210248
GOBP_PROTEIN_LOCALIZATION_TO_MEMBRANE	GOBP_SMALL_MOLECULE_METABOLIC_PROCESS	0.210245
GOBP_CELLULAR_PROTEIN_CONTAINING_COMPLEX_ASSEMBLY	GOBP_ENERGY_DERIVATION_BY_OXIDATION_OF_ORGANIC_COMPOUNDS	0.210242
GOBP_BLOOD_VESSEL_MORPHOGENESIS	GOBP_REGULATION_OF_DEFENSE_RESPONSE	0.21024
GOBP_CARBOHYDRATE_DERIVATIVE_METABOLIC_PROCESS	GOBP_POSITIVE_REGULATION_OF_PHOSPHORUS_METABOLIC_PROCESS	0.210239
GOBP_CHROMOSOME_ORGANIZATION	GOBP_REGULATION_OF_PROTEIN_STABILITY	0.210236
GOBP_RESPONSE_TO_WOUNDING	GOBP_CIRCULATORY_SYSTEM_PROCESS	0.210236
GOBP_MALE_GAMETE_GENERATION	GOBP_POSITIVE_REGULATION_OF_SIGNALING	0.210232
GOBP_SEXUAL_REPRODUCTION	GOBP_REGULATION_OF_PROTEIN_PHOSPHORYLATION	0.21023
GOBP_NEGATIVE_REGULATION_OF_SIGNALING	GOBP_POSITIVE_REGULATION_OF_ORGANELLE_ORGANIZATION	0.210218
GOBP_RESPONSE_TO_ENDOPLASMIC_RETICULUM_STRESS	GOBP_NEGATIVE_REGULATION_OF_GENE_EXPRESSION	0.210218
GOBP_ORGANIC_ACID_METABOLIC_PROCESS	GOBP_LEUKOCYTE_MEDIATED_IMMUNITY	0.210217
SCZ.NS	GOBP_REGULATION_OF_TRANSPORT	0.210216
GOBP_ORGANIC_CYCLIC_COMPOUND_CATABOLIC_PROCESS	GOBP_POSITIVE_REGULATION_OF_BIOSYNTHETIC_PROCESS	0.210216
GOBP_REGULATION_OF_PROTEIN_MODIFICATION_PROCESS	GOBP_RNA_PROCESSING	0.210215
GOBP_CHEMICAL_HOMEOSTASIS	GOBP_IMMUNE_RESPONSE_REGULATING_SIGNALING_PATHWAY	0.210211
GOBP_RESPONSE_TO_INORGANIC_SUBSTANCE	GOBP_POSITIVE_REGULATION_OF_PROTEIN_PHOSPHORYLATION	0.2102
GOBP_PEPTIDE_BIOSYNTHETIC_PROCESS	GOBP_IMMUNE_EFFECTOR_PROCESS	0.210195
PI3K.Akt_signaling_pathway	GOBP_CIRCULATORY_SYSTEM_DEVELOPMENT	0.210191
GOBP_REGULATION_OF_CELL_DEATH	GOBP_ENDOCYTOSIS	0.210191
GOBP_DEVELOPMENTAL_GROWTH	GOBP_REGULATION_OF_CELLULAR_COMPONENT_BIOGENESIS	0.210191
GOBP_REGULATION_OF_HYDROLASE_ACTIVITY	GOBP_NEGATIVE_REGULATION_OF_BIOSYNTHETIC_PROCESS	0.21019
ANTIINFLAMMATORY_AND_ANTIRHEUMATIC_PRODUCTS_NON.STEROIDS	GOBP_CATION_TRANSMEMBRANE_TRANSPORT	0.210188
GOBP_NEGATIVE_REGULATION_OF_CELL_DEATH	GOBP_BEHAVIOR	0.210187
GOBP_EPITHELIUM_DEVELOPMENT	GOBP_LYMPHOCYTE_ACTIVATION	0.210185
GOBP_REGULATION_OF_CELLULAR_AMIDE_METABOLIC_PROCESS	GOBP_IMMUNE_SYSTEM_DEVELOPMENT	0.210185
fmrp.ascano	GOBP_SMALL_MOLECULE_METABOLIC_PROCESS	0.210173
GOBP_INTRINSIC_APOPTOTIC_SIGNALING_PATHWAY	GOBP_POSITIVE_REGULATION_OF_IMMUNE_SYSTEM_PROCESS	0.21017
GOBP_POSITIVE_REGULATION_OF_PROTEIN_KINASE_ACTIVITY	GOBP_LIPID_METABOLIC_PROCESS	0.210165
Neuroactive_ligand.receptor_interaction	GOBP_CELLULAR_RESPONSE_TO_OXYGEN_CONTAINING_COMPOUND	0.210161
GOBP_CELL_CYCLE_PROCESS	GOBP_VASCULATURE_DEVELOPMENT	0.21016
OTHER_ANTINEOPLASTIC_AGENTS	GOBP_TRANSMEMBRANE_TRANSPORT	0.210159
GOBP_EPITHELIAL_CELL_DIFFERENTIATION	GOBP_CELL_MORPHOGENESIS_INVOLVED_IN_DIFFERENTIATION	0.210159
GOBP_ANION_TRANSMEMBRANE_TRANSPORT	GOBP_CELLULAR_HOMEOSTASIS	0.210159
GOBP_REGULATION_OF_TRANSFERASE_ACTIVITY	GOBP_RAS_PROTEIN_SIGNAL_TRANSDUCTION	0.210154
GOBP_ANION_TRANSMEMBRANE_TRANSPORT	GOBP_RESPONSE_TO_CYTOKINE	0.210153
GOBP_RESPONSE_TO_EXTRACELLULAR_STIMULUS	GOBP_INFLAMMATORY_RESPONSE	0.210153
GOBP_REGULATION_OF_PHOSPHORUS_METABOLIC_PROCESS	GOBP_GLYCEROPHOSPHOLIPID_METABOLIC_PROCESS	0.210147
GOBP_CELLULAR_RESPONSE_TO_PEPTIDE	GOBP_POSITIVE_REGULATION_OF_NUCLEOBASE_CONTAINING_COMPOUND_METABOLIC_PROCESS	0.210145
GOBP_EPITHELIAL_TUBE_MORPHOGENESIS	GOBP_PROTEIN_PHOSPHORYLATION	0.210141
GOBP_NEGATIVE_REGULATION_OF_ANION_TRANSPORT	GOBP_POSITIVE_REGULATION_OF_SIGNALING	0.210136
GOBP_REGULATION_OF_PROTEIN_SERINE_THREONINE_KINASE_ACTIVITY	GOBP_NEGATIVE_REGULATION_OF_GROWTH	0.210134
GOBP_RESPONSE_TO_ORGANIC_CYCLIC_COMPOUND	GOBP_AMEBOIDAL_TYPE_CELL_MIGRATION	0.210134
GOBP_CELLULAR_AMIDE_METABOLIC_PROCESS	GOBP_RESPONSE_TO_ORGANIC_CYCLIC_COMPOUND	0.210122
GOBP_CELLULAR_RESPONSE_TO_LIPID	GOBP_POSITIVE_REGULATION_OF_RESPONSE_TO_EXTERNAL_STIMULUS	0.21012
GOBP_ORGANONITROGEN_COMPOUND_BIOSYNTHETIC_PROCESS	GOBP_CIRCULATORY_SYSTEM_DEVELOPMENT	0.210115
GOBP_ANTIGEN_RECEPTOR_MEDIATED_SIGNALING_PATHWAY	GOBP_REGULATION_OF_CATABOLIC_PROCESS	0.210114
GOBP_PROTEIN_CONTAINING_COMPLEX_SUBUNIT_ORGANIZATION	GOBP_ENERGY_DERIVATION_BY_OXIDATION_OF_ORGANIC_COMPOUNDS	0.210112
GOBP_REGULATION_OF_CELLULAR_LOCALIZATION	GOBP_POSITIVE_REGULATION_OF_CELL_CYCLE	0.210094
fmrp.ascano	GOBP_REGULATION_OF_MULTICELLULAR_ORGANISMAL_DEVELOPMENT	0.210093
GOBP_CELLULAR_RESPONSE_TO_CHEMICAL_STRESS	GOBP_REGULATION_OF_TRANSFERASE_ACTIVITY	0.21009
GOBP_REGULATION_OF_NEURON_PROJECTION_DEVELOPMENT	GOBP_TRANSMEMBRANE_RECEPTOR_PROTEIN_TYROSINE_KINASE_SIGNALING_PATHWAY	0.21009
GOBP_RESPONSE_TO_PEPTIDE	GOBP_NEGATIVE_REGULATION_OF_TRANSPORT	0.21009
GOBP_MRNA_PROCESSING	GOBP_DNA_REPAIR	0.210079
FMRP.targets	GOBP_NEGATIVE_REGULATION_OF_RESPONSE_TO_STIMULUS	0.210077
GOBP_PROTEIN_LOCALIZATION_TO_CELL_PERIPHERY	GOBP_REGULATION_OF_CELLULAR_COMPONENT_BIOGENESIS	0.210076
GOBP_POSITIVE_REGULATION_OF_IMMUNE_RESPONSE	GOBP_POSITIVE_REGULATION_OF_PROTEOLYSIS	0.210076
GOBP_CELLULAR_LIPID_METABOLIC_PROCESS	GOBP_WOUND_HEALING	0.210067
GOBP_NEGATIVE_REGULATION_OF_INTRACELLULAR_PROTEIN_TRANSPORT	GOBP_INTRACELLULAR_TRANSPORT	0.210066
GOBP_REGULATION_OF_TRANS_SYNAPTIC_SIGNALING	GOBP_PROTEIN_CONTAINING_COMPLEX_SUBUNIT_ORGANIZATION	0.210066
GOBP_NEGATIVE_REGULATION_OF_CELL_DEATH	GOBP_REGULATION_OF_AUTOPHAGY	0.210063
GOBP_EPITHELIUM_DEVELOPMENT	GOBP_REGULATION_OF_ANION_TRANSPORT	0.210061
GOBP_BIOLOGICAL_PROCESS_INVOLVED_IN_SYMBIOTIC_INTERACTION	GOBP_WOUND_HEALING	0.210061
GOBP_NEGATIVE_REGULATION_OF_SIGNALING	GOBP_CIRCULATORY_SYSTEM_PROCESS	0.21006
GOBP_CELLULAR_CARBOHYDRATE_METABOLIC_PROCESS	GOBP_CELLULAR_RESPONSE_TO_HORMONE_STIMULUS	0.210059
GOBP_REGULATION_OF_VASCULATURE_DEVELOPMENT	GOBP_RESPONSE_TO_ENDOGENOUS_STIMULUS	0.210057
GOBP_POSITIVE_REGULATION_OF_PROTEIN_KINASE_ACTIVITY	GOBP_CELLULAR_RESPONSE_TO_HORMONE_STIMULUS	0.210056
OTHER_GYNECOLOGICALS	GOBP_REGULATION_OF_CELL_DEATH	0.210051
GOBP_DEFENSE_RESPONSE_TO_OTHER_ORGANISM	GOBP_POSITIVE_REGULATION_OF_ION_TRANSPORT	0.210048
GOBP_REGULATION_OF_NERVOUS_SYSTEM_DEVELOPMENT	GOBP_POSITIVE_REGULATION_OF_CELL_POPULATION_PROLIFERATION	0.210045
GOBP_PROCESS_UTILIZING_AUTOPHAGIC_MECHANISM	GOBP_RESPONSE_TO_ABIOTIC_STIMULUS	0.210041
GOBP_REGULATION_OF_CELL_CYCLE	GOBP_IMMUNE_RESPONSE_REGULATING_SIGNALING_PATHWAY	0.21004
GOBP_NEGATIVE_REGULATION_OF_SIGNALING	GOBP_REGULATION_OF_AUTOPHAGY	0.210039
GOBP_SMALL_MOLECULE_BIOSYNTHETIC_PROCESS	GOBP_REGULATION_OF_CELLULAR_CATABOLIC_PROCESS	0.210034
GOBP_BIOLOGICAL_ADHESION	GOBP_REGULATION_OF_CATABOLIC_PROCESS	0.210034
GOBP_RESPONSE_TO_NITROGEN_COMPOUND	GOBP_NEGATIVE_REGULATION_OF_CELL_DIFFERENTIATION	0.210034
GOBP_POSITIVE_REGULATION_OF_TRANSFERASE_ACTIVITY	GOBP_INTRACELLULAR_TRANSPORT	0.210027
GOBP_RESPONSE_TO_BACTERIUM	GOBP_ORGANIC_ACID_METABOLIC_PROCESS	0.210026
GOBP_CELLULAR_RESPONSE_TO_PEPTIDE_HORMONE_STIMULUS	GOBP_RESPONSE_TO_WOUNDING	0.210022
GOBP_REGULATION_OF_BODY_FLUID_LEVELS	GOBP_ION_HOMEOSTASIS	0.210018
GOBP_REGULATION_OF_ORGANELLE_ORGANIZATION	GOBP_AMEBOIDAL_TYPE_CELL_MIGRATION	0.210013
GOBP_ORGANONITROGEN_COMPOUND_CATABOLIC_PROCESS	GOBP_REGULATION_OF_DNA_BINDING_TRANSCRIPTION_FACTOR_ACTIVITY	0.210012
GOBP_REGULATION_OF_INTRINSIC_APOPTOTIC_SIGNALING_PATHWAY	GOBP_DEFENSE_RESPONSE	0.210011
Mitochondrion_.core.	GOBP_MONOCARBOXYLIC_ACID_METABOLIC_PROCESS	0.21001
GOBP_ANATOMICAL_STRUCTURE_HOMEOSTASIS	GOBP_REGULATION_OF_PHOSPHORUS_METABOLIC_PROCESS	0.210003
GOBP_EPITHELIUM_DEVELOPMENT	GOBP_CELL_CYCLE_G2_M_PHASE_TRANSITION	0.209995
GOBP_NEGATIVE_REGULATION_OF_INTRACELLULAR_SIGNAL_TRANSDUCTION	GOBP_INTRACELLULAR_TRANSPORT	0.209992
GOBP_NEUROGENESIS	GOBP_MICROTUBULE_CYTOSKELETON_ORGANIZATION	0.209989
GOBP_CELLULAR_RESPONSE_TO_CHEMICAL_STRESS	GOBP_CELL_MIGRATION	0.209988
GOBP_POSITIVE_REGULATION_OF_CELL_DEATH	GOBP_POSITIVE_REGULATION_OF_CATABOLIC_PROCESS	0.209986
GOBP_REGULATION_OF_CELLULAR_PROTEIN_LOCALIZATION	GOBP_ENDOCYTOSIS	0.209986
GOBP_CHROMOSOME_ORGANIZATION	GOBP_POSITIVE_REGULATION_OF_CELL_DEATH	0.209985
GOBP_PROTEIN_LOCALIZATION_TO_ORGANELLE	GOBP_AGING	0.209983
GOBP_POSITIVE_REGULATION_OF_CELLULAR_PROTEIN_LOCALIZATION	GOBP_RESPONSE_TO_CYTOKINE	0.20998
GOBP_REGULATION_OF_VESICLE_MEDIATED_TRANSPORT	GOBP_NEURON_DIFFERENTIATION	0.20998
GOBP_RESPONSE_TO_DRUG	GOBP_ORGANIC_ACID_METABOLIC_PROCESS	0.209969
GOBP_CHEMICAL_HOMEOSTASIS	GOBP_CELL_PROJECTION_ORGANIZATION	0.209969
GOBP_EPITHELIAL_CELL_DIFFERENTIATION	GOBP_OSSIFICATION	0.209969
GOBP_CATION_TRANSMEMBRANE_TRANSPORT	GOBP_PEPTIDYL_AMINO_ACID_MODIFICATION	0.209968
GOBP_CELL_MIGRATION	GOBP_REGULATION_OF_MITOTIC_CELL_CYCLE	0.209965
GOBP_REGULATION_OF_PROTEIN_SERINE_THREONINE_KINASE_ACTIVITY	GOBP_CELL_DIVISION	0.209962
GOBP_REGULATION_OF_MYELOID_CELL_DIFFERENTIATION	GOBP_VASCULATURE_DEVELOPMENT	0.20996
GOBP_REGULATION_OF_POSTSYNAPSE_ORGANIZATION	GOBP_CELL_CELL_ADHESION_VIA_PLASMA_MEMBRANE_ADHESION_MOLECULES	0.20996
GOBP_POSITIVE_REGULATION_OF_MOLECULAR_FUNCTION	GOBP_MODIFICATION_DEPENDENT_MACROMOLECULE_CATABOLIC_PROCESS	0.209957
GOBP_CELLULAR_HOMEOSTASIS	GOBP_IMMUNE_RESPONSE_REGULATING_SIGNALING_PATHWAY	0.209956
GOBP_REGULATION_OF_CELLULAR_PROTEIN_LOCALIZATION	GOBP_DEVELOPMENTAL_PROCESS_INVOLVED_IN_REPRODUCTION	0.209953
GOBP_AMIDE_BIOSYNTHETIC_PROCESS	GOBP_DNA_REPAIR	0.209948
GOBP_CELL_SURFACE_RECEPTOR_SIGNALING_PATHWAY_INVOLVED_IN_CELL_CELL_SIGNALING	GOBP_SEXUAL_REPRODUCTION	0.209944
GOBP_REGULATION_OF_CELLULAR_LOCALIZATION	GOBP_NEGATIVE_REGULATION_OF_CELL_DIFFERENTIATION	0.209942
GOBP_INORGANIC_ION_TRANSMEMBRANE_TRANSPORT	GOBP_PROTEIN_PHOSPHORYLATION	0.209939
GOBP_CELL_PROJECTION_ORGANIZATION	GOBP_NEGATIVE_REGULATION_OF_BIOSYNTHETIC_PROCESS	0.209939
GOBP_REGULATION_OF_MAPK_CASCADE	GOBP_CELL_MORPHOGENESIS_INVOLVED_IN_DIFFERENTIATION	0.209938
GOBP_CELLULAR_PROTEIN_CATABOLIC_PROCESS	GOBP_REGULATION_OF_CELLULAR_AMIDE_METABOLIC_PROCESS	0.209937
GOBP_MULTICELLULAR_ORGANISM_REPRODUCTION	GOBP_ORGANIC_ACID_METABOLIC_PROCESS	0.209934
GOBP_PROTEIN_CATABOLIC_PROCESS	GOBP_REGULATION_OF_CELL_ADHESION	0.209932
PI3K.Akt_signaling_pathway	GOBP_REGULATION_OF_CELL_ADHESION	0.20993
GOBP_ESTABLISHMENT_OF_ORGANELLE_LOCALIZATION	GOBP_REGULATION_OF_INTRACELLULAR_TRANSPORT	0.20992
GOBP_CELLULAR_PROTEIN_CATABOLIC_PROCESS	GOBP_MICROTUBULE_CYTOSKELETON_ORGANIZATION	0.209916
GOBP_NEURON_DEATH	GOBP_RESPONSE_TO_ENDOGENOUS_STIMULUS	0.209915
GOBP_CELLULAR_RESPONSE_TO_ORGANIC_CYCLIC_COMPOUND	GOBP_GROWTH	0.209914
GOBP_CELL_MIGRATION	GOBP_INTRACELLULAR_PROTEIN_TRANSPORT	0.209909
GOBP_REGULATION_OF_PROTEIN_CATABOLIC_PROCESS	GOBP_POSITIVE_REGULATION_OF_PROTEIN_MODIFICATION_PROCESS	0.209903
GOBP_SYNAPTIC_SIGNALING	GOBP_REGULATION_OF_MAPK_CASCADE	0.209899
GOBP_REGULATION_OF_SECRETION	GOBP_REPRODUCTION	0.209899
GOBP_POSITIVE_REGULATION_OF_DEVELOPMENTAL_PROCESS	GOBP_INTRACELLULAR_PROTEIN_TRANSPORT	0.209896
GOBP_POSITIVE_REGULATION_OF_INTRACELLULAR_SIGNAL_TRANSDUCTION	GOBP_REGULATION_OF_CELLULAR_AMIDE_METABOLIC_PROCESS	0.209895
GOBP_ORGANELLE_LOCALIZATION	GOBP_LEUKOCYTE_MEDIATED_IMMUNITY	0.209893
Endocytosis	GOBP_REGULATION_OF_CELLULAR_LOCALIZATION	0.209893
GOBP_NUCLEAR_TRANSPORT	GOBP_RESPONSE_TO_CYTOKINE	0.209893
GOBP_RESPONSE_TO_NITROGEN_COMPOUND	GOBP_ACTIN_FILAMENT_BASED_PROCESS	0.20989
GOBP_HEAD_DEVELOPMENT	GOBP_RESPONSE_TO_CYTOKINE	0.209888
FMRP.targets	GOBP_SMALL_GTPASE_MEDIATED_SIGNAL_TRANSDUCTION	0.209888
OTHER_GYNECOLOGICALS	GOBP_POSITIVE_REGULATION_OF_SIGNALING	0.209886
GOBP_ESTABLISHMENT_OF_PROTEIN_LOCALIZATION_TO_ORGANELLE	GOBP_ORGANOPHOSPHATE_METABOLIC_PROCESS	0.209885
GOBP_REGULATION_OF_MYELOID_CELL_DIFFERENTIATION	GOBP_REGULATION_OF_DEFENSE_RESPONSE	0.209885
GOBP_REGULATION_OF_SECRETION	GOBP_REGULATION_OF_IMMUNE_RESPONSE	0.209884
GOBP_NEGATIVE_REGULATION_OF_TRANSPORT	GOBP_POSITIVE_REGULATION_OF_GENE_EXPRESSION	0.209884
GOBP_EPITHELIUM_DEVELOPMENT	GOBP_PEPTIDYL_TYROSINE_MODIFICATION	0.209882
GOBP_NEGATIVE_REGULATION_OF_CELLULAR_COMPONENT_ORGANIZATION	GOBP_RESPONSE_TO_HORMONE	0.209882
denovo_schizophrenia	GOBP_SMALL_MOLECULE_METABOLIC_PROCESS	0.209879
GOBP_EPITHELIAL_TUBE_MORPHOGENESIS	GOBP_CELL_JUNCTION_ORGANIZATION	0.209877
GOBP_REGULATION_OF_SMALL_MOLECULE_METABOLIC_PROCESS	GOBP_REGULATION_OF_SECRETION	0.209871
GOBP_NEURON_DEVELOPMENT	GOBP_EPITHELIAL_CELL_DIFFERENTIATION	0.209865
GOBP_NEURON_DEATH	GOBP_POSITIVE_REGULATION_OF_HYDROLASE_ACTIVITY	0.209861
GOBP_POSITIVE_REGULATION_OF_TRANSCRIPTION_BY_RNA_POLYMERASE_II	GOBP_POSITIVE_REGULATION_OF_RESPONSE_TO_EXTERNAL_STIMULUS	0.209859
GOBP_LEUKOCYTE_MIGRATION	GOBP_REGULATION_OF_ION_TRANSPORT	0.209859
GOBP_CELL_CYCLE_PHASE_TRANSITION	GOBP_POSITIVE_REGULATION_OF_PROTEIN_PHOSPHORYLATION	0.209859
GOBP_POSITIVE_REGULATION_OF_PROTEOLYSIS	GOBP_REGULATION_OF_ORGANELLE_ORGANIZATION	0.209857
GOBP_INTRINSIC_APOPTOTIC_SIGNALING_PATHWAY	GOBP_DEFENSE_RESPONSE	0.209852
LIPID_MODIFYING_AGENTS_PLAIN	GOBP_RESPONSE_TO_ENDOGENOUS_STIMULUS	0.209849
GOBP_REGULATION_OF_AUTOPHAGY	GOBP_RESPONSE_TO_ENDOGENOUS_STIMULUS	0.209847
GOBP_REGULATION_OF_HYDROLASE_ACTIVITY	GOBP_NEGATIVE_REGULATION_OF_CELL_DIFFERENTIATION	0.209841
GOBP_REGULATION_OF_IMMUNE_RESPONSE	GOBP_PEPTIDE_METABOLIC_PROCESS	0.209837
GOBP_TUBE_DEVELOPMENT	GOBP_DNA_METABOLIC_PROCESS	0.209834
GOBP_AGING	GOBP_POSITIVE_REGULATION_OF_PROTEIN_PHOSPHORYLATION	0.209833
GOBP_NEGATIVE_REGULATION_OF_GROWTH	GOBP_MORPHOGENESIS_OF_AN_EPITHELIUM	0.209833
denovo_schizophrenia	GOBP_NEGATIVE_REGULATION_OF_GENE_EXPRESSION	0.209831
GOBP_REGULATION_OF_APOPTOTIC_SIGNALING_PATHWAY	GOBP_INTRACELLULAR_PROTEIN_TRANSPORT	0.20983
GOBP_CELL_JUNCTION_ORGANIZATION	GOBP_POSITIVE_REGULATION_OF_BIOSYNTHETIC_PROCESS	0.209829
GOBP_RESPONSE_TO_BIOTIC_STIMULUS	GOBP_NEGATIVE_REGULATION_OF_TRANSCRIPTION_BY_RNA_POLYMERASE_II	0.20982
GOBP_NEGATIVE_REGULATION_OF_INTRINSIC_APOPTOTIC_SIGNALING_PATHWAY	GOBP_POSITIVE_REGULATION_OF_CATABOLIC_PROCESS	0.209817
GOBP_SENSORY_ORGAN_DEVELOPMENT	GOBP_DEVELOPMENTAL_PROCESS_INVOLVED_IN_REPRODUCTION	0.209812
GOBP_REGULATION_OF_CELLULAR_COMPONENT_MOVEMENT	GOBP_NEGATIVE_REGULATION_OF_TRANSPORT	0.209809
Focal_adhesion	GOBP_CELL_POPULATION_PROLIFERATION	0.209805
GOBP_PROTEIN_LOCALIZATION_TO_CELL_PERIPHERY	GOBP_RESPONSE_TO_NITROGEN_COMPOUND	0.209802
GOBP_REGULATION_OF_VESICLE_MEDIATED_TRANSPORT	GOBP_NERVOUS_SYSTEM_PROCESS	0.209801
GOBP_CELLULAR_AMINO_ACID_METABOLIC_PROCESS	GOBP_REGULATION_OF_IMMUNE_SYSTEM_PROCESS	0.209798
GOBP_ORGANONITROGEN_COMPOUND_BIOSYNTHETIC_PROCESS	GOBP_CELLULAR_RESPONSE_TO_HORMONE_STIMULUS	0.209797
GOBP_CELLULAR_RESPONSE_TO_ORGANIC_CYCLIC_COMPOUND	GOBP_TISSUE_MORPHOGENESIS	0.209795
GOBP_MULTI_ORGANISM_PROCESS	GOBP_RESPONSE_TO_ENDOPLASMIC_RETICULUM_STRESS	0.209792
GOBP_REGULATION_OF_CELLULAR_RESPONSE_TO_STRESS	GOBP_EMBRYO_DEVELOPMENT	0.209792
PSD_.human_core.	GOBP_SMALL_MOLECULE_METABOLIC_PROCESS	0.209791
GOBP_TAXIS	GOBP_REGULATION_OF_ORGANELLE_ORGANIZATION	0.209785
GOBP_REGULATION_OF_PROTEIN_KINASE_ACTIVITY	GOBP_RAS_PROTEIN_SIGNAL_TRANSDUCTION	0.209782
GOBP_REGULATION_OF_RESPONSE_TO_ENDOPLASMIC_RETICULUM_STRESS	GOBP_PROTEIN_TARGETING	0.209779
GOBP_CELLULAR_PROTEIN_CONTAINING_COMPLEX_ASSEMBLY	GOBP_NEURON_DIFFERENTIATION	0.209779
GOBP_ANATOMICAL_STRUCTURE_FORMATION_INVOLVED_IN_MORPHOGENESIS	GOBP_POSITIVE_REGULATION_OF_PROTEOLYSIS	0.209778
PSYCHOSTIMULANTS_AGENTS_USED_FOR_ADHD_AND_NOOTROPICS	GOBP_PEPTIDYL_SERINE_MODIFICATION	0.209778
GOBP_NEGATIVE_REGULATION_OF_CATALYTIC_ACTIVITY	GOBP_CATION_TRANSPORT	0.209775
GOBP_POSITIVE_REGULATION_OF_MOLECULAR_FUNCTION	GOBP_CELLULAR_COMPONENT_DISASSEMBLY	0.209768
GOBP_REGULATION_OF_CELLULAR_PROTEIN_LOCALIZATION	GOBP_REGULATION_OF_BINDING	0.209768
GOBP_REGULATION_OF_CELLULAR_PROTEIN_LOCALIZATION	GOBP_REGULATION_OF_CELL_CYCLE_PHASE_TRANSITION	0.209766
GOBP_HOMEOSTASIS_OF_NUMBER_OF_CELLS	GOBP_NEGATIVE_REGULATION_OF_GENE_EXPRESSION	0.209765
ANTIINFLAMMATORY_AND_ANTIRHEUMATIC_PRODUCTS_NON.STEROIDS	GOBP_POSITIVE_REGULATION_OF_CATALYTIC_ACTIVITY	0.209763
GOBP_TUBE_DEVELOPMENT	GOBP_NOTCH_SIGNALING_PATHWAY	0.209761
fmrp.ascano	GOBP_RESPONSE_TO_NITROGEN_COMPOUND	0.20976
GOBP_REGULATION_OF_INTRACELLULAR_PROTEIN_TRANSPORT	GOBP_REGULATION_OF_CELL_CYCLE_PROCESS	0.209757
GOBP_NEGATIVE_REGULATION_OF_CELLULAR_COMPONENT_ORGANIZATION	GOBP_POSITIVE_REGULATION_OF_BIOSYNTHETIC_PROCESS	0.209754
Drugs_for_functional_gastrointestinal_disorders	GOBP_CELLULAR_RESPONSE_TO_OXYGEN_CONTAINING_COMPOUND	0.209753
GOBP_EPITHELIAL_TUBE_MORPHOGENESIS	GOBP_ENZYME_LINKED_RECEPTOR_PROTEIN_SIGNALING_PATHWAY	0.209751
OTHER_ANTINEOPLASTIC_AGENTS	GOBP_CELL_MORPHOGENESIS_INVOLVED_IN_DIFFERENTIATION	0.209746
GOBP_RESPONSE_TO_OXIDATIVE_STRESS	GOBP_IMMUNE_EFFECTOR_PROCESS	0.209738
GOBP_RESPONSE_TO_ENDOPLASMIC_RETICULUM_STRESS	GOBP_GAMETE_GENERATION	0.209731
GOBP_GLYCEROLIPID_METABOLIC_PROCESS	GOBP_PROTEIN_PHOSPHORYLATION	0.209728
GOBP_CELLULAR_PROTEIN_CONTAINING_COMPLEX_ASSEMBLY	GOBP_REGULATION_OF_CELL_ADHESION	0.209727
GOBP_REGULATION_OF_CELLULAR_PROTEIN_LOCALIZATION	GOBP_CELLULAR_PROTEIN_CONTAINING_COMPLEX_ASSEMBLY	0.209726
GOBP_CELLULAR_MACROMOLECULE_CATABOLIC_PROCESS	GOBP_NEGATIVE_REGULATION_OF_PHOSPHORUS_METABOLIC_PROCESS	0.209724
GOBP_NEGATIVE_REGULATION_OF_INTRACELLULAR_SIGNAL_TRANSDUCTION	GOBP_REGULATION_OF_PEPTIDE_TRANSPORT	0.209724
GOBP_REGULATION_OF_RESPONSE_TO_ENDOPLASMIC_RETICULUM_STRESS	GOBP_REGULATION_OF_PEPTIDASE_ACTIVITY	0.209723
GOBP_TISSUE_MORPHOGENESIS	GOBP_TRANSMEMBRANE_RECEPTOR_PROTEIN_TYROSINE_KINASE_SIGNALING_PATHWAY	0.209723
GOBP_POSITIVE_REGULATION_OF_PROTEIN_KINASE_ACTIVITY	GOBP_POSITIVE_REGULATION_OF_CELL_PROJECTION_ORGANIZATION	0.209722
GOBP_NEGATIVE_REGULATION_OF_APOPTOTIC_SIGNALING_PATHWAY	GOBP_RESPONSE_TO_ENDOPLASMIC_RETICULUM_STRESS	0.209717
GOBP_NEGATIVE_REGULATION_OF_SIGNALING	GOBP_ENDOCYTOSIS	0.209716
GOBP_REGULATION_OF_DEFENSE_RESPONSE	GOBP_VASCULATURE_DEVELOPMENT	0.209715
GOBP_MALE_GAMETE_GENERATION	GOBP_NEGATIVE_REGULATION_OF_SIGNALING	0.209711
GOBP_REGULATION_OF_VESICLE_MEDIATED_TRANSPORT	GOBP_REGULATION_OF_DNA_BINDING_TRANSCRIPTION_FACTOR_ACTIVITY	0.209711
DIRECT_ACTING_ANTIVIRALS	GOBP_CELLULAR_RESPONSE_TO_OXYGEN_CONTAINING_COMPOUND	0.209709
GOBP_CELLULAR_COMPONENT_MORPHOGENESIS	GOBP_SMALL_GTPASE_MEDIATED_SIGNAL_TRANSDUCTION	0.209703
GOBP_REGULATION_OF_BINDING	GOBP_DEFENSE_RESPONSE	0.209701
GOBP_REGULATION_OF_SECRETION	GOBP_POSITIVE_REGULATION_OF_NUCLEOBASE_CONTAINING_COMPOUND_METABOLIC_PROCESS	0.2097
GOBP_WOUND_HEALING	GOBP_MYELOID_CELL_DIFFERENTIATION	0.2097
GOBP_CELLULAR_COMPONENT_DISASSEMBLY	GOBP_MITOCHONDRION_ORGANIZATION	0.209696
GOBP_ANIMAL_ORGAN_MORPHOGENESIS	GOBP_CELL_ACTIVATION	0.209693
GOBP_MULTICELLULAR_ORGANISMAL_HOMEOSTASIS	GOBP_NEGATIVE_REGULATION_OF_RESPONSE_TO_STIMULUS	0.209691
GOBP_POSITIVE_REGULATION_OF_CELL_CYCLE	GOBP_ESTABLISHMENT_OF_PROTEIN_LOCALIZATION	0.209686
GOBP_REGULATION_OF_APOPTOTIC_SIGNALING_PATHWAY	GOBP_REGULATION_OF_IMMUNE_RESPONSE	0.209684
GOBP_MULTI_ORGANISM_PROCESS	GOBP_REGULATION_OF_PROTEIN_KINASE_ACTIVITY	0.209682
GOBP_REGULATION_OF_PROTEOLYSIS	GOBP_NEGATIVE_REGULATION_OF_BIOSYNTHETIC_PROCESS	0.209674
GOBP_CHROMOSOME_ORGANIZATION	GOBP_CYTOSKELETON_ORGANIZATION	0.209669
GOBP_ORGANONITROGEN_COMPOUND_CATABOLIC_PROCESS	GOBP_MICROTUBULE_BASED_PROCESS	0.209663
GOBP_NEURON_DIFFERENTIATION	GOBP_MICROTUBULE_BASED_PROCESS	0.20966
GOBP_NEGATIVE_REGULATION_OF_CELL_DEATH	GOBP_MULTICELLULAR_ORGANISMAL_HOMEOSTASIS	0.209658
Cytoplasm_.core.	GOBP_BIOLOGICAL_PROCESS_INVOLVED_IN_SYMBIOTIC_INTERACTION	0.209658
GOBP_ORGANELLE_ASSEMBLY	GOBP_REGULATION_OF_PROTEIN_CATABOLIC_PROCESS	0.209655
GOBP_NUCLEAR_CHROMOSOME_SEGREGATION	GOBP_REGULATION_OF_CATABOLIC_PROCESS	0.209654
GOBP_NUCLEOBASE_CONTAINING_SMALL_MOLECULE_METABOLIC_PROCESS	GOBP_ENERGY_DERIVATION_BY_OXIDATION_OF_ORGANIC_COMPOUNDS	0.209651
GOBP_ANION_TRANSMEMBRANE_TRANSPORT	GOBP_REGULATION_OF_CATABOLIC_PROCESS	0.20965
GOBP_REGULATION_OF_MULTICELLULAR_ORGANISMAL_DEVELOPMENT	GOBP_CELLULAR_RESPONSE_TO_PEPTIDE	0.209648
GOBP_CELLULAR_RESPONSE_TO_CHEMICAL_STRESS	GOBP_NEGATIVE_REGULATION_OF_RESPONSE_TO_STIMULUS	0.209647
GOBP_REGULATION_OF_SMALL_MOLECULE_METABOLIC_PROCESS	GOBP_NEGATIVE_REGULATION_OF_MITOTIC_CELL_CYCLE	0.209643
GOBP_PROTEIN_LOCALIZATION_TO_MEMBRANE	GOBP_CELL_MORPHOGENESIS_INVOLVED_IN_DIFFERENTIATION	0.209642
GOBP_PROCESS_UTILIZING_AUTOPHAGIC_MECHANISM	GOBP_NEGATIVE_REGULATION_OF_PHOSPHORUS_METABOLIC_PROCESS	0.209639
GOBP_POSITIVE_REGULATION_OF_CATALYTIC_ACTIVITY	GOBP_RESPONSE_TO_BACTERIUM	0.209638
GOBP_NEGATIVE_REGULATION_OF_CELLULAR_COMPONENT_ORGANIZATION	GOBP_SMALL_GTPASE_MEDIATED_SIGNAL_TRANSDUCTION	0.209635
GOBP_LIPID_BIOSYNTHETIC_PROCESS	GOBP_DEFENSE_RESPONSE	0.209635
GOBP_REGULATION_OF_CELLULAR_AMIDE_METABOLIC_PROCESS	GOBP_RESPONSE_TO_CYTOKINE	0.209634
GOBP_RESPONSE_TO_NITROGEN_COMPOUND	GOBP_REGULATION_OF_TRANSPORTER_ACTIVITY	0.209632
GOBP_REGULATION_OF_CELLULAR_LOCALIZATION	GOBP_CELLULAR_AMIDE_METABOLIC_PROCESS	0.209624
FMRP.targets	GOBP_RESPONSE_TO_ABIOTIC_STIMULUS	0.209622
GOBP_REGULATION_OF_CHEMOTAXIS	GOBP_MAPK_CASCADE	0.209622
GOBP_CELL_DIFFERENTIATION_INVOLVED_IN_METANEPHROS_DEVELOPMENT	GOBP_GASTRULATION	0.209622
GOBP_POSITIVE_REGULATION_OF_MOLECULAR_FUNCTION	GOBP_AGING	0.209616
GOBP_REGULATION_OF_APOPTOTIC_SIGNALING_PATHWAY	GOBP_ANIMAL_ORGAN_MORPHOGENESIS	0.209612
GOBP_SECRETION	GOBP_CELLULAR_RESPONSE_TO_DNA_DAMAGE_STIMULUS	0.20961
GOBP_LYMPHOCYTE_ACTIVATION	GOBP_POSTTRANSCRIPTIONAL_REGULATION_OF_GENE_EXPRESSION	0.209608
GOBP_REGULATION_OF_PROTEIN_SERINE_THREONINE_KINASE_ACTIVITY	GOBP_REGULATION_OF_CELL_PROJECTION_ORGANIZATION	0.209606
GOBP_NEGATIVE_REGULATION_OF_NUCLEOBASE_CONTAINING_COMPOUND_METABOLIC_PROCESS	GOBP_PEPTIDE_BIOSYNTHETIC_PROCESS	0.209606
GOBP_POSITIVE_REGULATION_OF_CELLULAR_PROTEIN_LOCALIZATION	GOBP_POSITIVE_REGULATION_OF_DEVELOPMENTAL_PROCESS	0.209603
GOBP_NEGATIVE_REGULATION_OF_BIOSYNTHETIC_PROCESS	GOBP_SENSORY_ORGAN_DEVELOPMENT	0.209602
GOBP_RESPONSE_TO_PEPTIDE	GOBP_POSITIVE_REGULATION_OF_DEVELOPMENTAL_PROCESS	0.209602
GOBP_NEGATIVE_REGULATION_OF_GROWTH	GOBP_RESPONSE_TO_CYTOKINE	0.209602
GOBP_CIRCULATORY_SYSTEM_DEVELOPMENT	GOBP_DNA_METABOLIC_PROCESS	0.209592
GOBP_VASCULATURE_DEVELOPMENT	GOBP_OSSIFICATION	0.209591
GOBP_NERVOUS_SYSTEM_PROCESS	GOBP_NEGATIVE_REGULATION_OF_MOLECULAR_FUNCTION	0.209586
GOBP_NEURON_DEATH	GOBP_CELLULAR_MACROMOLECULE_CATABOLIC_PROCESS	0.209583
PSYCHOSTIMULANTS_AGENTS_USED_FOR_ADHD_AND_NOOTROPICS	GOBP_REGULATION_OF_SYSTEM_PROCESS	0.209582
GOBP_ORGANELLE_ASSEMBLY	GOBP_REGULATION_OF_NERVOUS_SYSTEM_DEVELOPMENT	0.209582
GOBP_ORGANOPHOSPHATE_METABOLIC_PROCESS	GOBP_RESPONSE_TO_INORGANIC_SUBSTANCE	0.20958
GOBP_REGULATION_OF_INTRACELLULAR_TRANSPORT	GOBP_POSITIVE_REGULATION_OF_PHOSPHORUS_METABOLIC_PROCESS	0.209579
GOBP_CELL_SURFACE_RECEPTOR_SIGNALING_PATHWAY_INVOLVED_IN_CELL_CELL_SIGNALING	GOBP_POSITIVE_REGULATION_OF_HYDROLASE_ACTIVITY	0.209567
GOBP_REGULATION_OF_CELL_CYCLE	GOBP_POSITIVE_REGULATION_OF_CELLULAR_COMPONENT_BIOGENESIS	0.209562
GOBP_RESPONSE_TO_PEPTIDE	GOBP_REGULATION_OF_IMMUNE_RESPONSE	0.209558
GOBP_REGULATION_OF_MAPK_CASCADE	GOBP_RESPONSE_TO_ORGANIC_CYCLIC_COMPOUND	0.209552
GOBP_ORGANONITROGEN_COMPOUND_BIOSYNTHETIC_PROCESS	GOBP_NEGATIVE_REGULATION_OF_MOLECULAR_FUNCTION	0.209549
GOBP_NEGATIVE_REGULATION_OF_BIOSYNTHETIC_PROCESS	GOBP_DNA_REPAIR	0.209547
GOBP_NUCLEOSIDE_SALVAGE	GOBP_RIBONUCLEOSIDE_MONOPHOSPHATE_METABOLIC_PROCESS	0.209544
GOBP_REGULATION_OF_RESPONSE_TO_STRESS	GOBP_ANAPHASE_PROMOTING_COMPLEX_DEPENDENT_CATABOLIC_PROCESS	0.209537
GOBP_POSITIVE_REGULATION_OF_IMMUNE_RESPONSE	GOBP_LIPID_METABOLIC_PROCESS	0.209534
GOBP_POSITIVE_REGULATION_OF_ORGANELLE_ORGANIZATION	GOBP_RAS_PROTEIN_SIGNAL_TRANSDUCTION	0.209531
GOBP_NEGATIVE_REGULATION_OF_INTRACELLULAR_SIGNAL_TRANSDUCTION	GOBP_CIRCULATORY_SYSTEM_DEVELOPMENT	0.20953
GOBP_ORGANONITROGEN_COMPOUND_CATABOLIC_PROCESS	GOBP_TUBE_MORPHOGENESIS	0.209529
GOBP_PROTEIN_CATABOLIC_PROCESS	GOBP_NEGATIVE_REGULATION_OF_CELL_POPULATION_PROLIFERATION	0.209527
GOBP_EPITHELIUM_DEVELOPMENT	GOBP_CELLULAR_AMIDE_METABOLIC_PROCESS	0.209526
GOBP_NEGATIVE_REGULATION_OF_CELL_DEATH	GOBP_NEURON_DEVELOPMENT	0.209523
GOBP_AXON_DEVELOPMENT	GOBP_POSITIVE_REGULATION_OF_PROTEIN_PHOSPHORYLATION	0.209518
GOBP_REGULATION_OF_PROTEIN_KINASE_ACTIVITY	GOBP_REGULATION_OF_AUTOPHAGY	0.209516
fmrp.ascano	GOBP_POSITIVE_REGULATION_OF_GTPASE_ACTIVITY	0.209516
GOBP_CELL_JUNCTION_ASSEMBLY	GOBP_NEGATIVE_REGULATION_OF_SIGNALING	0.209515
GOBP_SECRETION	GOBP_SEXUAL_REPRODUCTION	0.209514
GOBP_NEGATIVE_REGULATION_OF_CELLULAR_COMPONENT_ORGANIZATION	GOBP_REGULATION_OF_MITOCHONDRION_ORGANIZATION	0.209513
GOBP_CELLULAR_AMIDE_METABOLIC_PROCESS	GOBP_CELLULAR_COMPONENT_DISASSEMBLY	0.209513
GOBP_CELLULAR_PROTEIN_CATABOLIC_PROCESS	GOBP_GAMETE_GENERATION	0.20951
GOBP_NEGATIVE_REGULATION_OF_CELL_CYCLE	GOBP_NEURON_DIFFERENTIATION	0.209506
GOBP_REGULATION_OF_CELL_CYCLE_PROCESS	GOBP_NEGATIVE_REGULATION_OF_TRANSCRIPTION_BY_RNA_POLYMERASE_II	0.209505
GOBP_CELLULAR_RESPONSE_TO_PEPTIDE_HORMONE_STIMULUS	GOBP_CARBOHYDRATE_METABOLIC_PROCESS	0.209501
GOBP_REGULATION_OF_CELLULAR_PROTEIN_LOCALIZATION	GOBP_RESPONSE_TO_PEPTIDE_HORMONE	0.209501
Body_mass_index	GOBP_NUCLEOSIDE_MONOPHOSPHATE_METABOLIC_PROCESS	0.2095
GOBP_POSITIVE_REGULATION_OF_PROTEIN_KINASE_ACTIVITY	GOBP_REGULATION_OF_ORGANELLE_ORGANIZATION	0.2095
Cytoplasm_.core.	GOBP_INTRACELLULAR_TRANSPORT	0.209499
PI3K.Akt_signaling_pathway	GOBP_TUBE_DEVELOPMENT	0.209499
GOBP_ESTABLISHMENT_OF_PROTEIN_LOCALIZATION_TO_ORGANELLE	GOBP_IMMUNE_EFFECTOR_PROCESS	0.209495
GOBP_MULTICELLULAR_ORGANISMAL_HOMEOSTASIS	GOBP_BIOLOGICAL_ADHESION	0.209495
GOBP_POSITIVE_REGULATION_OF_PROTEOLYSIS	GOBP_NEGATIVE_REGULATION_OF_PHOSPHORUS_METABOLIC_PROCESS	0.209493
fmrp.ascano	GOBP_PROTEIN_MODIFICATION_BY_SMALL_PROTEIN_CONJUGATION	0.20949
GOBP_CELL_SURFACE_RECEPTOR_SIGNALING_PATHWAY_INVOLVED_IN_CELL_CELL_SIGNALING	GOBP_CELL_CELL_ADHESION	0.209488
GOBP_ORGANOPHOSPHATE_BIOSYNTHETIC_PROCESS	GOBP_RESPONSE_TO_PEPTIDE_HORMONE	0.209488
GOBP_REGULATION_OF_TRANSPORT	GOBP_RESPONSE_TO_MECHANICAL_STIMULUS	0.209485
GOBP_ENDOCYTOSIS	GOBP_LEUKOCYTE_MEDIATED_IMMUNITY	0.209483
GOBP_REGULATION_OF_DEFENSE_RESPONSE	GOBP_DNA_METABOLIC_PROCESS	0.209481
GOBP_SMALL_MOLECULE_BIOSYNTHETIC_PROCESS	GOBP_RESPONSE_TO_PEPTIDE_HORMONE	0.209476
GOBP_ORGANONITROGEN_COMPOUND_CATABOLIC_PROCESS	GOBP_RNA_PROCESSING	0.209472
GOBP_CELLULAR_MACROMOLECULE_LOCALIZATION	GOBP_G_PROTEIN_COUPLED_RECEPTOR_SIGNALING_PATHWAY	0.209471
GOBP_REGULATION_OF_CATION_TRANSMEMBRANE_TRANSPORT	GOBP_NERVOUS_SYSTEM_PROCESS	0.209468
Dopaminergic_synapse	All_Ion_Channels	0.209467
GOBP_POSITIVE_REGULATION_OF_IMMUNE_RESPONSE	GOBP_VASCULATURE_DEVELOPMENT	0.209465
GOBP_DIVALENT_INORGANIC_CATION_HOMEOSTASIS	GOBP_ACTIN_MEDIATED_CELL_CONTRACTION	0.209463
GOBP_POSITIVE_REGULATION_OF_BIOSYNTHETIC_PROCESS	GOBP_IMMUNE_RESPONSE_REGULATING_SIGNALING_PATHWAY	0.20946
GOBP_CELL_CYCLE_PROCESS	GOBP_CATION_TRANSPORT	0.209456
GOBP_POSITIVE_REGULATION_OF_MULTICELLULAR_ORGANISMAL_PROCESS	GOBP_NEGATIVE_REGULATION_OF_PHOSPHORUS_METABOLIC_PROCESS	0.209453
GOBP_RESPONSE_TO_PEPTIDE	GOBP_DEFENSE_RESPONSE_TO_OTHER_ORGANISM	0.209451
GOBP_REGULATION_OF_ION_TRANSPORT	GOBP_REGULATION_OF_MITOCHONDRION_ORGANIZATION	0.209448
GOBP_RESPONSE_TO_CYTOKINE	GOBP_GAMETE_GENERATION	0.209445
GOBP_CELLULAR_RESPONSE_TO_PEPTIDE_HORMONE_STIMULUS	GOBP_REGULATION_OF_INTRACELLULAR_TRANSPORT	0.209445
GOBP_EPITHELIAL_CELL_PROLIFERATION	GOBP_DEFENSE_RESPONSE	0.209445
Urologicals	GOBP_REGULATION_OF_TRANSPORTER_ACTIVITY	0.209437
GOBP_AGING	GOBP_IMMUNE_EFFECTOR_PROCESS	0.209436
GOBP_ENZYME_LINKED_RECEPTOR_PROTEIN_SIGNALING_PATHWAY	GOBP_INTRACELLULAR_PROTEIN_TRANSPORT	0.209434
GOBP_RESPONSE_TO_EXTRACELLULAR_STIMULUS	GOBP_RESPONSE_TO_MECHANICAL_STIMULUS	0.209429
GOBP_REGULATION_OF_HYDROLASE_ACTIVITY	GOBP_REGULATION_OF_PROTEIN_CATABOLIC_PROCESS	0.209426
GOBP_NEGATIVE_REGULATION_OF_CELL_CYCLE	GOBP_MICROTUBULE_BASED_PROCESS	0.209425
GOBP_TUBE_DEVELOPMENT	GOBP_RESPONSE_TO_EXTRACELLULAR_STIMULUS	0.209424
GOBP_POSITIVE_REGULATION_OF_PHOSPHORUS_METABOLIC_PROCESS	GOBP_PEPTIDE_METABOLIC_PROCESS	0.209423
GOBP_SMOOTH_MUSCLE_CELL_PROLIFERATION	GOBP_REGULATION_OF_ENDOCYTOSIS	0.209423
GOBP_REGULATION_OF_TRANS_SYNAPTIC_SIGNALING	GOBP_POSITIVE_REGULATION_OF_PROTEIN_MODIFICATION_PROCESS	0.209419
GOBP_PROTEIN_MODIFICATION_BY_SMALL_PROTEIN_CONJUGATION_OR_REMOVAL	GOBP_CELL_PROJECTION_ORGANIZATION	0.209418
GOBP_CELL_MORPHOGENESIS_INVOLVED_IN_NEURON_DIFFERENTIATION	GOBP_SMALL_GTPASE_MEDIATED_SIGNAL_TRANSDUCTION	0.209412
GOBP_REGULATION_OF_INTRACELLULAR_SIGNAL_TRANSDUCTION	GOBP_CELL_JUNCTION_ASSEMBLY	0.209411
GOBP_POSITIVE_REGULATION_OF_TRANSCRIPTION_BY_RNA_POLYMERASE_II	GOBP_REGULATION_OF_CELL_CYCLE_PROCESS	0.209409
GOBP_POSITIVE_REGULATION_OF_CELLULAR_COMPONENT_BIOGENESIS	GOBP_HOMEOSTATIC_PROCESS	0.209399
GOBP_WOUND_HEALING	GOBP_MORPHOGENESIS_OF_AN_EPITHELIUM	0.209395
GOBP_CELL_DIFFERENTIATION_INVOLVED_IN_KIDNEY_DEVELOPMENT	GOBP_CELL_POPULATION_PROLIFERATION	0.209393
GOBP_NEURON_DEVELOPMENT	GOBP_UROGENITAL_SYSTEM_DEVELOPMENT	0.209392
PSYCHOSTIMULANTS_AGENTS_USED_FOR_ADHD_AND_NOOTROPICS	GOBP_POSITIVE_REGULATION_OF_MULTICELLULAR_ORGANISMAL_PROCESS	0.209387
GOBP_NEGATIVE_REGULATION_OF_CELLULAR_COMPONENT_ORGANIZATION	GOBP_CHROMATIN_ORGANIZATION	0.209385
GOBP_ESTABLISHMENT_OF_PROTEIN_LOCALIZATION_TO_ORGANELLE	GOBP_REGULATION_OF_PROTEIN_PHOSPHORYLATION	0.209383
GOBP_ANATOMICAL_STRUCTURE_HOMEOSTASIS	GOBP_CELL_CYCLE	0.20938
GOBP_PROTEIN_CONTAINING_COMPLEX_SUBUNIT_ORGANIZATION	GOBP_NEGATIVE_REGULATION_OF_CELL_POPULATION_PROLIFERATION	0.209376
GOBP_REGULATION_OF_CHEMOTAXIS	GOBP_REGULATION_OF_PROTEIN_MODIFICATION_PROCESS	0.209366
GOBP_CHROMOSOME_ORGANIZATION	GOBP_RESPONSE_TO_ORGANIC_CYCLIC_COMPOUND	0.209365
GOBP_SIGNAL_TRANSDUCTION_BY_P53_CLASS_MEDIATOR	GOBP_PROTEASOMAL_PROTEIN_CATABOLIC_PROCESS	0.209363
GOBP_PROCESS_UTILIZING_AUTOPHAGIC_MECHANISM	GOBP_REGULATION_OF_IMMUNE_RESPONSE	0.209362
GOBP_POSITIVE_REGULATION_OF_PHOSPHORUS_METABOLIC_PROCESS	GOBP_ORGANIC_ACID_METABOLIC_PROCESS	0.20936
GOBP_NEGATIVE_REGULATION_OF_MITOTIC_CELL_CYCLE	GOBP_PROTEIN_CONTAINING_COMPLEX_SUBUNIT_ORGANIZATION	0.20936
GOBP_REGULATION_OF_ANATOMICAL_STRUCTURE_MORPHOGENESIS	GOBP_PROTEASOMAL_PROTEIN_CATABOLIC_PROCESS	0.209355
GOBP_REGULATION_OF_CELL_CYCLE_PHASE_TRANSITION	GOBP_REGULATION_OF_RESPONSE_TO_EXTERNAL_STIMULUS	0.209355
GOBP_NEGATIVE_REGULATION_OF_NUCLEOBASE_CONTAINING_COMPOUND_METABOLIC_PROCESS	GOBP_PEPTIDE_METABOLIC_PROCESS	0.209354
GOBP_ORGANELLE_ASSEMBLY	GOBP_RESPONSE_TO_ABIOTIC_STIMULUS	0.209351
GOBP_POSITIVE_REGULATION_OF_IMMUNE_RESPONSE	GOBP_PROTEIN_LOCALIZATION_TO_ORGANELLE	0.209348
GOBP_CELLULAR_RESPONSE_TO_LIPID	GOBP_REGULATION_OF_HYDROLASE_ACTIVITY	0.209345
GOBP_PROTEIN_LOCALIZATION_TO_MEMBRANE	GOBP_RECEPTOR_METABOLIC_PROCESS	0.209344
GOBP_RESPONSE_TO_NITROGEN_COMPOUND	GOBP_RAS_PROTEIN_SIGNAL_TRANSDUCTION	0.209338
GOBP_POSITIVE_REGULATION_OF_RESPONSE_TO_EXTERNAL_STIMULUS	GOBP_REGULATION_OF_CELL_CYCLE_PROCESS	0.209337
fmrp.ascano	GOBP_ACTIN_FILAMENT_BASED_PROCESS	0.209336
GOBP_POSITIVE_REGULATION_OF_MULTICELLULAR_ORGANISMAL_PROCESS	GOBP_SENSORY_ORGAN_DEVELOPMENT	0.209329
GOBP_NEGATIVE_REGULATION_OF_CELL_DIFFERENTIATION	GOBP_INNATE_IMMUNE_RESPONSE	0.209327
FMRP.targets	GOBP_POSITIVE_REGULATION_OF_NUCLEOBASE_CONTAINING_COMPOUND_METABOLIC_PROCESS	0.209326
GOBP_LOCOMOTION	GOBP_CELLULAR_COMPONENT_DISASSEMBLY	0.209325
GOBP_REGULATION_OF_PEPTIDE_TRANSPORT	GOBP_PROTEIN_MODIFICATION_BY_SMALL_PROTEIN_CONJUGATION	0.209323
CARDIAC_STIMULANTS_EXCL._CARDIAC_GLYCOSIDES	GOBP_REGULATION_OF_INTRACELLULAR_SIGNAL_TRANSDUCTION	0.209322
GOBP_ESTABLISHMENT_OF_PROTEIN_LOCALIZATION_TO_ORGANELLE	GOBP_ORGANELLE_FISSION	0.209322
GOBP_REGULATION_OF_TRANSPORTER_ACTIVITY	GOBP_POSITIVE_REGULATION_OF_SIGNALING	0.209321
ANTIINFLAMMATORY_AND_ANTIRHEUMATIC_PRODUCTS_NON.STEROIDS	GOBP_REGULATION_OF_CELL_DIFFERENTIATION	0.209321
GOBP_REGULATION_OF_SMALL_MOLECULE_METABOLIC_PROCESS	GOBP_REGULATION_OF_PROTEIN_KINASE_ACTIVITY	0.20932
GOBP_REGULATION_OF_INTRACELLULAR_SIGNAL_TRANSDUCTION	GOBP_PROTEIN_POLYUBIQUITINATION	0.20932
GOBP_CELLULAR_RESPONSE_TO_PEPTIDE_HORMONE_STIMULUS	GOBP_POSITIVE_REGULATION_OF_PROTEIN_MODIFICATION_PROCESS	0.209314
GOBP_REGULATION_OF_MRNA_METABOLIC_PROCESS	GOBP_NEGATIVE_REGULATION_OF_BIOSYNTHETIC_PROCESS	0.209313
clock_all	GOBP_DNA_METABOLIC_PROCESS	0.209309
GOBP_POSITIVE_REGULATION_OF_INTRACELLULAR_SIGNAL_TRANSDUCTION	GOBP_ACTIN_FILAMENT_BASED_PROCESS	0.209307
GOBP_NEURON_DEATH	GOBP_NEGATIVE_REGULATION_OF_PROTEIN_METABOLIC_PROCESS	0.209303
GOBP_INTRINSIC_APOPTOTIC_SIGNALING_PATHWAY	GOBP_POSITIVE_REGULATION_OF_NUCLEOBASE_CONTAINING_COMPOUND_METABOLIC_PROCESS	0.209298
TOPICAL_PRODUCTS_FOR_JOINT_AND_MUSCULAR_PAIN	GOBP_CELLULAR_RESPONSE_TO_NITROGEN_COMPOUND	0.209297
GOBP_CELL_MORPHOGENESIS_INVOLVED_IN_NEURON_DIFFERENTIATION	GOBP_POSITIVE_REGULATION_OF_PROTEIN_KINASE_ACTIVITY	0.209297
GOBP_NEGATIVE_REGULATION_OF_DEVELOPMENTAL_PROCESS	GOBP_PEPTIDYL_TYROSINE_MODIFICATION	0.209294
GOBP_ORGANONITROGEN_COMPOUND_BIOSYNTHETIC_PROCESS	GOBP_REGULATION_OF_IMMUNE_RESPONSE	0.209293
GOBP_ANTIGEN_RECEPTOR_MEDIATED_SIGNALING_PATHWAY	GOBP_CELL_CYCLE_PHASE_TRANSITION	0.209292
GOBP_CELLULAR_RESPONSE_TO_OXYGEN_CONTAINING_COMPOUND	GOBP_CELLULAR_COMPONENT_MORPHOGENESIS	0.20929
GOBP_REGULATION_OF_PEPTIDASE_ACTIVITY	GOBP_CHEMICAL_HOMEOSTASIS	0.209286
GOBP_PROTEIN_CATABOLIC_PROCESS	GOBP_EXOCYTOSIS	0.209276
GOBP_REGULATION_OF_RESPONSE_TO_ENDOPLASMIC_RETICULUM_STRESS	GOBP_NEGATIVE_REGULATION_OF_MOLECULAR_FUNCTION	0.209272
GOBP_POSITIVE_REGULATION_OF_GENE_EXPRESSION	GOBP_MYELOID_LEUKOCYTE_MEDIATED_IMMUNITY	0.20927
Neuroactive_ligand.receptor_interaction	GOBP_RESPONSE_TO_ORGANIC_CYCLIC_COMPOUND	0.209269
Drugs_for_functional_gastrointestinal_disorders	GOBP_METAL_ION_HOMEOSTASIS	0.209267
Urologicals	GOBP_NEGATIVE_REGULATION_OF_SIGNALING	0.209265
GOBP_MEMBRANE_ORGANIZATION	GOBP_POSTTRANSCRIPTIONAL_REGULATION_OF_GENE_EXPRESSION	0.209264
GOBP_CHROMOSOME_ORGANIZATION	GOBP_SECRETION	0.209264
GOBP_REGULATION_OF_CELL_CYCLE_PHASE_TRANSITION	GOBP_ORGANIC_CYCLIC_COMPOUND_CATABOLIC_PROCESS	0.209262
GOBP_NEGATIVE_REGULATION_OF_PROTEIN_METABOLIC_PROCESS	GOBP_POSITIVE_REGULATION_OF_TRANSCRIPTION_BY_RNA_POLYMERASE_II	0.209257
GOBP_PROTEIN_MODIFICATION_BY_SMALL_PROTEIN_REMOVAL	GOBP_BIOLOGICAL_PROCESS_INVOLVED_IN_SYMBIOTIC_INTERACTION	0.209254
GOBP_ORGANONITROGEN_COMPOUND_BIOSYNTHETIC_PROCESS	GOBP_ALCOHOL_METABOLIC_PROCESS	0.209248
GOBP_CELL_CYCLE_PHASE_TRANSITION	GOBP_REGULATION_OF_PROTEIN_LOCALIZATION	0.209243
GOBP_REGULATION_OF_RESPONSE_TO_EXTERNAL_STIMULUS	GOBP_RAS_PROTEIN_SIGNAL_TRANSDUCTION	0.209243
GOBP_NEGATIVE_REGULATION_OF_INTRACELLULAR_SIGNAL_TRANSDUCTION	GOBP_POSITIVE_REGULATION_OF_CATABOLIC_PROCESS	0.209242
GOBP_CELL_CELL_ADHESION	GOBP_ORGANELLE_ASSEMBLY	0.209232
GOBP_PEPTIDE_BIOSYNTHETIC_PROCESS	GOBP_POSITIVE_REGULATION_OF_PROTEIN_MODIFICATION_PROCESS	0.209229
GOBP_NEGATIVE_REGULATION_OF_DEVELOPMENTAL_PROCESS	GOBP_POSITIVE_REGULATION_OF_ION_TRANSPORT	0.209224
Pre.synapse	GOBP_NEURON_DEVELOPMENT	0.209223
GOBP_CELLULAR_RESPONSE_TO_ORGANIC_CYCLIC_COMPOUND	GOBP_OSSIFICATION	0.209223
GOBP_PROTEIN_MODIFICATION_BY_SMALL_PROTEIN_CONJUGATION_OR_REMOVAL	GOBP_NEGATIVE_REGULATION_OF_CELLULAR_COMPONENT_ORGANIZATION	0.209222
GOBP_CELLULAR_AMIDE_METABOLIC_PROCESS	GOBP_REGULATION_OF_PROTEIN_LOCALIZATION	0.209222
GOBP_POSITIVE_REGULATION_OF_INTRACELLULAR_SIGNAL_TRANSDUCTION	GOBP_HEAD_DEVELOPMENT	0.209212
GOBP_COGNITION	GOBP_CHEMICAL_HOMEOSTASIS	0.209205
GOBP_REGULATION_OF_CELLULAR_RESPONSE_TO_STRESS	GOBP_CELLULAR_HOMEOSTASIS	0.209203
GOBP_POSITIVE_REGULATION_OF_PROTEOLYSIS	GOBP_LOCOMOTION	0.209197
GOBP_REGULATION_OF_INTRACELLULAR_TRANSPORT	GOBP_RESPONSE_TO_BIOTIC_STIMULUS	0.209197
GOBP_CELLULAR_PROTEIN_CONTAINING_COMPLEX_ASSEMBLY	GOBP_POSITIVE_REGULATION_OF_CELL_POPULATION_PROLIFERATION	0.209196
GOBP_NUCLEAR_TRANSPORT	GOBP_DEFENSE_RESPONSE	0.20919
GOBP_REGULATION_OF_INTRINSIC_APOPTOTIC_SIGNALING_PATHWAY	GOBP_PROTEIN_PHOSPHORYLATION	0.20919
GOBP_KIDNEY_EPITHELIUM_DEVELOPMENT	GOBP_POSITIVE_REGULATION_OF_DEVELOPMENTAL_PROCESS	0.209181
GOBP_REGULATION_OF_PROTEIN_STABILITY	GOBP_POSITIVE_REGULATION_OF_PHOSPHORUS_METABOLIC_PROCESS	0.209179
GOBP_INNATE_IMMUNE_RESPONSE	GOBP_MRNA_PROCESSING	0.209179
GOBP_REGULATION_OF_MULTICELLULAR_ORGANISMAL_DEVELOPMENT	GOBP_REGULATION_OF_POSTSYNAPSE_ORGANIZATION	0.209177
GOBP_REGULATION_OF_STRESS_ACTIVATED_PROTEIN_KINASE_SIGNALING_CASCADE	GOBP_APOPTOTIC_PROCESS	0.209175
GOBP_CELLULAR_RESPONSE_TO_OXYGEN_CONTAINING_COMPOUND	GOBP_COVALENT_CHROMATIN_MODIFICATION	0.209172
Chronotype	GOBP_NUCLEOBASE_METABOLIC_PROCESS	0.20917
GOBP_REGULATION_OF_TRANSPORT	GOBP_DEPHOSPHORYLATION	0.209168
GOBP_PROTEIN_MODIFICATION_BY_SMALL_PROTEIN_CONJUGATION	GOBP_NEGATIVE_REGULATION_OF_CELL_POPULATION_PROLIFERATION	0.209165
GOBP_SYNAPSE_ORGANIZATION	GOBP_DEVELOPMENTAL_GROWTH	0.209165
GOBP_CELL_JUNCTION_ASSEMBLY	GOBP_ACTIN_FILAMENT_BASED_PROCESS	0.209163
GOBP_CELL_DIVISION	GOBP_REGULATION_OF_CELL_DEATH	0.209161
GOBP_DEFENSE_RESPONSE_TO_OTHER_ORGANISM	GOBP_ENZYME_LINKED_RECEPTOR_PROTEIN_SIGNALING_PATHWAY	0.20916
GOBP_ORGANIC_CYCLIC_COMPOUND_CATABOLIC_PROCESS	GOBP_ESTABLISHMENT_OF_PROTEIN_LOCALIZATION_TO_MEMBRANE	0.209156
GOBP_REGULATION_OF_PEPTIDE_TRANSPORT	GOBP_REGULATION_OF_MEMBRANE_POTENTIAL	0.209155
GOBP_POSITIVE_REGULATION_OF_INTRACELLULAR_SIGNAL_TRANSDUCTION	GOBP_CELLULAR_RESPONSE_TO_ORGANIC_CYCLIC_COMPOUND	0.209152
GOBP_WOUND_HEALING	GOBP_MUSCLE_SYSTEM_PROCESS	0.209151
GOBP_CELLULAR_MACROMOLECULE_CATABOLIC_PROCESS	GOBP_RNA_SPLICING_VIA_TRANSESTERIFICATION_REACTIONS	0.209147
GOBP_NEGATIVE_REGULATION_OF_CELL_CYCLE	GOBP_SMALL_MOLECULE_METABOLIC_PROCESS	0.209145
GOBP_REGULATION_OF_RESPONSE_TO_ENDOPLASMIC_RETICULUM_STRESS	GOBP_NEGATIVE_REGULATION_OF_CATALYTIC_ACTIVITY	0.209138
GOBP_REGULATION_OF_MRNA_METABOLIC_PROCESS	GOBP_ANTIGEN_RECEPTOR_MEDIATED_SIGNALING_PATHWAY	0.209136
GOBP_NEGATIVE_REGULATION_OF_PHOSPHORUS_METABOLIC_PROCESS	GOBP_ACTIVATION_OF_IMMUNE_RESPONSE	0.209133
GOBP_ORGANELLE_FISSION	GOBP_NEGATIVE_REGULATION_OF_MITOTIC_CELL_CYCLE	0.209133
GOBP_REGULATION_OF_ANION_TRANSPORT	GOBP_NEGATIVE_REGULATION_OF_CELL_POPULATION_PROLIFERATION	0.209127
GOBP_REGULATION_OF_ENDOCYTOSIS	GOBP_CELL_MIGRATION	0.209124
CARDIAC_STIMULANTS_EXCL._CARDIAC_GLYCOSIDES	GOBP_RESPONSE_TO_BIOTIC_STIMULUS	0.209124
GOBP_CELLULAR_PROTEIN_CONTAINING_COMPLEX_ASSEMBLY	GOBP_MORPHOGENESIS_OF_AN_EPITHELIUM	0.20912
GOBP_EPITHELIUM_DEVELOPMENT	GOBP_NEGATIVE_REGULATION_OF_CATALYTIC_ACTIVITY	0.209117
GOBP_ORGANOPHOSPHATE_BIOSYNTHETIC_PROCESS	GOBP_RESPONSE_TO_BIOTIC_STIMULUS	0.209116
GOBP_POSITIVE_REGULATION_OF_SIGNALING	GOBP_REGULATION_OF_SIGNALING_RECEPTOR_ACTIVITY	0.209113
GOBP_CHEMICAL_HOMEOSTASIS	GOBP_NEURON_DIFFERENTIATION	0.209112
GOBP_BIOLOGICAL_PROCESS_INVOLVED_IN_SYMBIOTIC_INTERACTION	GOBP_GROWTH	0.20911
GOBP_REGULATION_OF_INTRACELLULAR_PROTEIN_TRANSPORT	GOBP_RESPONSE_TO_BIOTIC_STIMULUS	0.209098
GOBP_NEGATIVE_REGULATION_OF_DEVELOPMENTAL_PROCESS	GOBP_REGULATION_OF_DNA_BINDING_TRANSCRIPTION_FACTOR_ACTIVITY	0.209096
GOBP_REGULATION_OF_MITOCHONDRION_ORGANIZATION	GOBP_RESPONSE_TO_OXIDATIVE_STRESS	0.209093
GOBP_SYNAPTIC_SIGNALING	GOBP_NEGATIVE_REGULATION_OF_PROTEIN_METABOLIC_PROCESS	0.209092
GOBP_ESTABLISHMENT_OF_PROTEIN_LOCALIZATION	GOBP_RESPONSE_TO_OXIDATIVE_STRESS	0.209083
GOBP_REGULATION_OF_APOPTOTIC_SIGNALING_PATHWAY	GOBP_PROTEIN_CONTAINING_COMPLEX_SUBUNIT_ORGANIZATION	0.209083
GOBP_POSITIVE_REGULATION_OF_ION_TRANSPORT	GOBP_TUBE_DEVELOPMENT	0.20908
GOBP_CELL_CELL_ADHESION_VIA_PLASMA_MEMBRANE_ADHESION_MOLECULES	GOBP_CENTRAL_NERVOUS_SYSTEM_DEVELOPMENT	0.209079
GOBP_DEVELOPMENTAL_GROWTH	GOBP_BLOOD_VESSEL_MORPHOGENESIS	0.209079
GOBP_CELLULAR_RESPONSE_TO_LIPID	GOBP_POSITIVE_REGULATION_OF_TRANSFERASE_ACTIVITY	0.209077
GOBP_SEXUAL_REPRODUCTION	GOBP_ORGANIC_ACID_METABOLIC_PROCESS	0.209072
GOBP_CELL_SURFACE_RECEPTOR_SIGNALING_PATHWAY_INVOLVED_IN_CELL_CELL_SIGNALING	GOBP_NEGATIVE_REGULATION_OF_CELL_CYCLE_PROCESS	0.209071
GOBP_REGULATION_OF_RETROGRADE_PROTEIN_TRANSPORT_ER_TO_CYTOSOL	GOBP_NEGATIVE_REGULATION_OF_ANION_TRANSPORT	0.209066
GOBP_ION_HOMEOSTASIS	GOBP_RESPONSE_TO_LIPID	0.209061
GOBP_CHROMOSOME_SEGREGATION	GOBP_PROTEOLYSIS	0.209059
GOBP_CELL_CELL_SIGNALING	GOBP_ORGANIC_ACID_METABOLIC_PROCESS	0.209059
GOBP_PROTEIN_CONTAINING_COMPLEX_SUBUNIT_ORGANIZATION	GOBP_REGULATION_OF_INTRACELLULAR_PROTEIN_TRANSPORT	0.209057
GOBP_MEMBRANE_ORGANIZATION	GOBP_CELL_MORPHOGENESIS_INVOLVED_IN_NEURON_DIFFERENTIATION	0.209056
GOBP_NEGATIVE_REGULATION_OF_APOPTOTIC_SIGNALING_PATHWAY	GOBP_POSITIVE_REGULATION_OF_NUCLEOBASE_CONTAINING_COMPOUND_METABOLIC_PROCESS	0.209056
GOBP_REGULATION_OF_CELL_DIFFERENTIATION	GOBP_POSITIVE_REGULATION_OF_NEURON_PROJECTION_DEVELOPMENT	0.209046
GOBP_ORGANIC_HYDROXY_COMPOUND_METABOLIC_PROCESS	GOBP_REGULATION_OF_CELL_DEATH	0.209044
GOBP_REGULATION_OF_SMALL_MOLECULE_METABOLIC_PROCESS	GOBP_NEGATIVE_REGULATION_OF_DEVELOPMENTAL_PROCESS	0.209044
GOBP_REGULATION_OF_HYDROLASE_ACTIVITY	GOBP_MYELOID_LEUKOCYTE_MEDIATED_IMMUNITY	0.209041
GOBP_NEGATIVE_REGULATION_OF_CELL_DEATH	GOBP_POSITIVE_REGULATION_OF_CELL_CYCLE	0.20904
GOBP_CELLULAR_RESPONSE_TO_ORGANIC_CYCLIC_COMPOUND	GOBP_RESPONSE_TO_PEPTIDE_HORMONE	0.209038
GOBP_REGULATION_OF_MULTICELLULAR_ORGANISMAL_DEVELOPMENT	GOBP_RESPONSE_TO_EXTRACELLULAR_STIMULUS	0.209037
GOBP_BLOOD_VESSEL_MORPHOGENESIS	GOBP_CELL_MORPHOGENESIS	0.209037
DIRECT_ACTING_ANTIVIRALS	GOBP_CELLULAR_RESPONSE_TO_NITROGEN_COMPOUND	0.209029
GOBP_REGULATION_OF_PROTEIN_MODIFICATION_PROCESS	GOBP_ENDOCYTOSIS	0.209022
GOBP_REGULATION_OF_CELLULAR_COMPONENT_BIOGENESIS	GOBP_REGULATION_OF_DEFENSE_RESPONSE	0.209021
GOBP_REGULATION_OF_PROTEIN_PHOSPHORYLATION	GOBP_UROGENITAL_SYSTEM_DEVELOPMENT	0.209018
GOBP_HOMEOSTASIS_OF_NUMBER_OF_CELLS	GOBP_REGULATION_OF_DEFENSE_RESPONSE	0.209005
GOBP_CELLULAR_RESPONSE_TO_NITROGEN_COMPOUND	GOBP_CELLULAR_RESPONSE_TO_CHEMICAL_STRESS	0.209005
GOBP_NEGATIVE_REGULATION_OF_CELL_CYCLE	GOBP_BIOLOGICAL_ADHESION	0.209001
PSD_.human_core.	GOBP_ENZYME_LINKED_RECEPTOR_PROTEIN_SIGNALING_PATHWAY	0.208999
GOBP_SYNAPTIC_SIGNALING	GOBP_CELL_POPULATION_PROLIFERATION	0.208997
GOBP_POSITIVE_REGULATION_OF_ION_TRANSPORT	GOBP_AGING	0.208994
GOBP_LEUKOCYTE_MIGRATION	GOBP_BIOLOGICAL_PROCESS_INVOLVED_IN_SYMBIOTIC_INTERACTION	0.208992
GOBP_INTRINSIC_APOPTOTIC_SIGNALING_PATHWAY	GOBP_PROTEIN_LOCALIZATION_TO_ORGANELLE	0.208991
GOBP_REGULATION_OF_SMALL_MOLECULE_METABOLIC_PROCESS	GOBP_CHROMATIN_ORGANIZATION	0.208986
denovo_schizophrenia	GOBP_CATION_TRANSMEMBRANE_TRANSPORT	0.208978
GOBP_POSITIVE_REGULATION_OF_GENE_EXPRESSION	GOBP_GAMETE_GENERATION	0.208977
GOBP_REGULATION_OF_RESPONSE_TO_ENDOPLASMIC_RETICULUM_STRESS	GOBP_POSITIVE_REGULATION_OF_CELLULAR_COMPONENT_ORGANIZATION	0.208974
GOBP_POSITIVE_REGULATION_OF_CELLULAR_COMPONENT_BIOGENESIS	GOBP_RESPONSE_TO_ENDOGENOUS_STIMULUS	0.208974
GOBP_EPITHELIAL_CELL_PROLIFERATION	GOBP_EMBRYO_DEVELOPMENT	0.208962
GOBP_NEGATIVE_REGULATION_OF_CELLULAR_COMPONENT_ORGANIZATION	GOBP_NEGATIVE_REGULATION_OF_CELL_CYCLE_PROCESS	0.208961
GOBP_DEVELOPMENTAL_GROWTH	GOBP_POSITIVE_REGULATION_OF_TRANSCRIPTION_BY_RNA_POLYMERASE_II	0.20896
GOBP_MRNA_METABOLIC_PROCESS	GOBP_REGULATION_OF_PROTEIN_PHOSPHORYLATION	0.208957
GOBP_ACTIN_FILAMENT_BASED_PROCESS	GOBP_CELL_CYCLE_PROCESS	0.208947
GOBP_REGULATION_OF_HYDROLASE_ACTIVITY	GOBP_MODIFICATION_DEPENDENT_MACROMOLECULE_CATABOLIC_PROCESS	0.208947
GOBP_MITOTIC_NUCLEAR_DIVISION	GOBP_NEGATIVE_REGULATION_OF_CELLULAR_COMPONENT_ORGANIZATION	0.208944
GOBP_REGULATION_OF_CELLULAR_COMPONENT_MOVEMENT	GOBP_REGULATION_OF_TRANSMEMBRANE_TRANSPORT	0.208941
GOBP_POSITIVE_REGULATION_OF_PROTEIN_KINASE_ACTIVITY	GOBP_RESPONSE_TO_WOUNDING	0.208938
ANTIINFLAMMATORY_AND_ANTIRHEUMATIC_PRODUCTS_NON.STEROIDS	GOBP_PROTEIN_PHOSPHORYLATION	0.208932
GOBP_METAL_ION_HOMEOSTASIS	GOBP_MAPK_CASCADE	0.208932
GOBP_CELLULAR_RESPONSE_TO_HORMONE_STIMULUS	GOBP_ORGANOPHOSPHATE_METABOLIC_PROCESS	0.208931
GOBP_MEMBRANE_ORGANIZATION	GOBP_REGULATION_OF_SECRETION	0.208931
OTHER_GYNECOLOGICALS	GOBP_REGULATION_OF_ION_TRANSPORT	0.208929
GOBP_REGULATION_OF_TRANSFERASE_ACTIVITY	GOBP_EPITHELIAL_CELL_PROLIFERATION	0.208926
GOBP_POSITIVE_REGULATION_OF_CELLULAR_COMPONENT_BIOGENESIS	GOBP_TUBE_DEVELOPMENT	0.208924
GOBP_REGULATION_OF_CELLULAR_COMPONENT_MOVEMENT	GOBP_INNATE_IMMUNE_RESPONSE	0.208922
GOBP_NEGATIVE_REGULATION_OF_GROWTH	GOBP_POSITIVE_REGULATION_OF_PHOSPHORUS_METABOLIC_PROCESS	0.208913
GOBP_REGULATION_OF_CELLULAR_LOCALIZATION	GOBP_ORGANELLE_FISSION	0.208913
GOBP_ORGANONITROGEN_COMPOUND_BIOSYNTHETIC_PROCESS	GOBP_REGULATION_OF_CELLULAR_COMPONENT_BIOGENESIS	0.208912
GOBP_ORGANONITROGEN_COMPOUND_CATABOLIC_PROCESS	GOBP_PHOSPHOLIPID_METABOLIC_PROCESS	0.208911
GOBP_REGULATION_OF_HEMOPOIESIS	GOBP_POSITIVE_REGULATION_OF_CATALYTIC_ACTIVITY	0.20891
GOBP_REGULATION_OF_CELLULAR_PROTEIN_LOCALIZATION	GOBP_CELLULAR_RESPONSE_TO_PEPTIDE_HORMONE_STIMULUS	0.20891
GOBP_POSITIVE_REGULATION_OF_PROTEIN_METABOLIC_PROCESS	GOBP_CELL_JUNCTION_ASSEMBLY	0.20891
GOBP_TRANSMEMBRANE_TRANSPORT	GOBP_EMBRYO_DEVELOPMENT	0.208909
Drugs_for_functional_gastrointestinal_disorders	GOBP_CELLULAR_RESPONSE_TO_ORGANIC_CYCLIC_COMPOUND	0.2089
GOBP_TRANSMEMBRANE_TRANSPORT	GOBP_IMMUNE_RESPONSE_REGULATING_SIGNALING_PATHWAY	0.208898
GOBP_CELLULAR_RESPONSE_TO_PEPTIDE	GOBP_CARBOHYDRATE_BIOSYNTHETIC_PROCESS	0.208898
GOBP_REGULATION_OF_BINDING	GOBP_TUBE_DEVELOPMENT	0.208898
clock_all	GOBP_SEXUAL_REPRODUCTION	0.208892
GOBP_INTRACELLULAR_TRANSPORT	GOBP_RESPONSE_TO_LIPID	0.208892
GOBP_REGULATION_OF_VESICLE_MEDIATED_TRANSPORT	GOBP_WOUND_HEALING	0.208891
GOBP_LOCOMOTION	GOBP_REGULATION_OF_CELL_CYCLE_PROCESS	0.208891
GOBP_CELLULAR_RESPONSE_TO_LIPID	GOBP_REGULATION_OF_CELLULAR_COMPONENT_MOVEMENT	0.208882
GOBP_REGULATION_OF_MAPK_CASCADE	GOBP_CELLULAR_COMPONENT_MORPHOGENESIS	0.208881
GOBP_REGULATION_OF_DNA_BINDING_TRANSCRIPTION_FACTOR_ACTIVITY	GOBP_REGULATION_OF_ANATOMICAL_STRUCTURE_MORPHOGENESIS	0.208879
GOBP_MULTICELLULAR_ORGANISM_REPRODUCTION	GOBP_CYTOSKELETON_ORGANIZATION	0.208873
GOBP_ESTABLISHMENT_OF_PROTEIN_LOCALIZATION	GOBP_SMALL_MOLECULE_BIOSYNTHETIC_PROCESS	0.208872
GOBP_CELLULAR_AMIDE_METABOLIC_PROCESS	GOBP_POSITIVE_REGULATION_OF_PROTEIN_PHOSPHORYLATION	0.208872
GOBP_POSITIVE_REGULATION_OF_CELLULAR_PROTEIN_LOCALIZATION	GOBP_MACROMOLECULE_CATABOLIC_PROCESS	0.20887
GOBP_RESPONSE_TO_BIOTIC_STIMULUS	GOBP_CENTRAL_NERVOUS_SYSTEM_DEVELOPMENT	0.208865
GOBP_TAXIS	GOBP_CELL_JUNCTION_ASSEMBLY	0.208864
GOBP_EPITHELIAL_CELL_DIFFERENTIATION	GOBP_PEPTIDYL_AMINO_ACID_MODIFICATION	0.208862
GOBP_TRANSMEMBRANE_TRANSPORT	GOBP_RESPONSE_TO_PEPTIDE_HORMONE	0.208861
ANTIPSYCHOTICS	GOBP_PROTEIN_PHOSPHORYLATION	0.208859
GOBP_RESPONSE_TO_ENDOPLASMIC_RETICULUM_STRESS	GOBP_REPRODUCTION	0.208855
GOBP_REGULATION_OF_CELL_CYCLE_PHASE_TRANSITION	GOBP_REGULATION_OF_PROTEOLYSIS	0.208855
GOBP_CELL_POPULATION_PROLIFERATION	GOBP_CELLULAR_ION_HOMEOSTASIS	0.208854
GOBP_CHEMICAL_HOMEOSTASIS	GOBP_BLOOD_VESSEL_MORPHOGENESIS	0.208853
GOBP_REGULATION_OF_ANATOMICAL_STRUCTURE_MORPHOGENESIS	GOBP_REGULATION_OF_CELL_CYCLE_PROCESS	0.208852
GOBP_MRNA_METABOLIC_PROCESS	GOBP_EMBRYO_DEVELOPMENT	0.208848
GOBP_POSITIVE_REGULATION_OF_CELL_CYCLE_PROCESS	GOBP_REGULATION_OF_TRANSFERASE_ACTIVITY	0.208846
GOBP_REGULATION_OF_BODY_FLUID_LEVELS	GOBP_SMALL_MOLECULE_METABOLIC_PROCESS	0.208845
GOBP_REGULATION_OF_PEPTIDASE_ACTIVITY	GOBP_ACTIVATION_OF_IMMUNE_RESPONSE	0.208842
GOBP_ORGANIC_CYCLIC_COMPOUND_CATABOLIC_PROCESS	GOBP_REGULATION_OF_CELL_DIFFERENTIATION	0.208835
GOBP_PROTEIN_MODIFICATION_BY_SMALL_PROTEIN_CONJUGATION_OR_REMOVAL	GOBP_CELL_MIGRATION	0.208835
GOBP_NEGATIVE_REGULATION_OF_CELL_POPULATION_PROLIFERATION	GOBP_RAS_PROTEIN_SIGNAL_TRANSDUCTION	0.208833
GOBP_REGULATION_OF_CELL_CYCLE_PHASE_TRANSITION	GOBP_MULTICELLULAR_ORGANISM_REPRODUCTION	0.208829
GOBP_EMBRYONIC_MORPHOGENESIS	GOBP_CELL_MORPHOGENESIS_INVOLVED_IN_DIFFERENTIATION	0.208823
GOBP_NEGATIVE_REGULATION_OF_APOPTOTIC_SIGNALING_PATHWAY	GOBP_POSITIVE_REGULATION_OF_BIOSYNTHETIC_PROCESS	0.20882
GOBP_PROCESS_UTILIZING_AUTOPHAGIC_MECHANISM	GOBP_REGULATION_OF_RESPONSE_TO_EXTERNAL_STIMULUS	0.208819
GOBP_POSITIVE_REGULATION_OF_PROTEOLYSIS	GOBP_REGULATION_OF_CELLULAR_COMPONENT_BIOGENESIS	0.208819
GOBP_CELLULAR_RESPONSE_TO_OXYGEN_CONTAINING_COMPOUND	GOBP_ALCOHOL_METABOLIC_PROCESS	0.208818
GOBP_SEXUAL_REPRODUCTION	GOBP_LEUKOCYTE_MEDIATED_IMMUNITY	0.208816
OTHER_GYNECOLOGICALS	GOBP_PROTEOLYSIS	0.208815
PSD_.human_core.	GOBP_CELL_ACTIVATION	0.208814
GOBP_POSITIVE_REGULATION_OF_GENE_EXPRESSION	GOBP_CHROMATIN_ORGANIZATION	0.208813
GOBP_REGULATION_OF_TRANSPORT	GOBP_REGULATION_OF_CHEMOTAXIS	0.208813
LIPID_MODIFYING_AGENTS_PLAIN	GOBP_RESPONSE_TO_OXYGEN_CONTAINING_COMPOUND	0.208809
GOBP_CELL_MIGRATION	GOBP_G_PROTEIN_COUPLED_RECEPTOR_SIGNALING_PATHWAY	0.208806
GOBP_IMMUNE_SYSTEM_DEVELOPMENT	GOBP_PROTEIN_POLYUBIQUITINATION	0.208803
GOBP_RESPONSE_TO_HORMONE	GOBP_GAMETE_GENERATION	0.208801
GOBP_MEMBRANE_ORGANIZATION	GOBP_ANATOMICAL_STRUCTURE_FORMATION_INVOLVED_IN_MORPHOGENESIS	0.208799
GOBP_CELLULAR_RESPONSE_TO_LIPID	GOBP_CELL_CYCLE	0.208799
GOBP_REGULATION_OF_INTRACELLULAR_SIGNAL_TRANSDUCTION	GOBP_NEURON_APOPTOTIC_PROCESS	0.208799
GOBP_REGULATION_OF_CELLULAR_RESPONSE_TO_STRESS	GOBP_REGULATION_OF_BINDING	0.208798
GOBP_NEURON_DEATH	GOBP_CELLULAR_MACROMOLECULE_LOCALIZATION	0.208797
GOBP_REGULATION_OF_PEPTIDE_TRANSPORT	GOBP_PEPTIDYL_TYROSINE_MODIFICATION	0.20879
GOBP_MUSCLE_SYSTEM_PROCESS	GOBP_REGULATION_OF_PROTEIN_PHOSPHORYLATION	0.208786
GOBP_CIRCULATORY_SYSTEM_DEVELOPMENT	GOBP_REGULATION_OF_CELLULAR_CATABOLIC_PROCESS	0.20878
GOBP_POSITIVE_REGULATION_OF_GENE_EXPRESSION	GOBP_ORGANIC_ACID_METABOLIC_PROCESS	0.208775
GOBP_REGULATION_OF_PROTEIN_SERINE_THREONINE_KINASE_ACTIVITY	GOBP_POSITIVE_REGULATION_OF_HYDROLASE_ACTIVITY	0.208772
GOBP_NERVOUS_SYSTEM_PROCESS	GOBP_INTRACELLULAR_PROTEIN_TRANSPORT	0.208769
GOBP_CELLULAR_RESPONSE_TO_OXYGEN_CONTAINING_COMPOUND	GOBP_NUCLEOBASE_CONTAINING_SMALL_MOLECULE_METABOLIC_PROCESS	0.208767
GOBP_REGULATION_OF_MYELOID_CELL_DIFFERENTIATION	GOBP_PEPTIDYL_AMINO_ACID_MODIFICATION	0.208766
GOBP_CELLULAR_LIPID_METABOLIC_PROCESS	GOBP_RESPONSE_TO_BACTERIUM	0.208759
GOBP_PEPTIDYL_AMINO_ACID_MODIFICATION	GOBP_RNA_PROCESSING	0.208758
GOBP_APOPTOTIC_SIGNALING_PATHWAY	GOBP_POSTTRANSCRIPTIONAL_REGULATION_OF_GENE_EXPRESSION	0.208755
GOBP_POSITIVE_REGULATION_OF_IMMUNE_RESPONSE	GOBP_RESPONSE_TO_ENDOPLASMIC_RETICULUM_STRESS	0.208751
GOBP_NEGATIVE_REGULATION_OF_MOLECULAR_FUNCTION	GOBP_ANIMAL_ORGAN_MORPHOGENESIS	0.208746
GOBP_NEGATIVE_REGULATION_OF_CELL_DEATH	GOBP_CHROMATIN_ORGANIZATION	0.208742
GOBP_RESPONSE_TO_PEPTIDE	GOBP_REGULATION_OF_CELLULAR_COMPONENT_MOVEMENT	0.208742
GOBP_MORPHOGENESIS_OF_AN_EPITHELIUM	GOBP_NEGATIVE_REGULATION_OF_TRANSCRIPTION_BY_RNA_POLYMERASE_II	0.208739
GOBP_NEGATIVE_REGULATION_OF_NUCLEOBASE_CONTAINING_COMPOUND_METABOLIC_PROCESS	GOBP_CELLULAR_PROTEIN_CATABOLIC_PROCESS	0.208734
fmrp.ascano	GOBP_REGULATION_OF_ANATOMICAL_STRUCTURE_MORPHOGENESIS	0.208732
GOBP_G_PROTEIN_COUPLED_RECEPTOR_SIGNALING_PATHWAY	GOBP_INFLAMMATORY_RESPONSE	0.20873
GOBP_POSITIVE_REGULATION_OF_TRANSPORT	GOBP_POSTTRANSCRIPTIONAL_REGULATION_OF_GENE_EXPRESSION	0.208729
LIPID_MODIFYING_AGENTS_PLAIN	GOBP_REGULATION_OF_ION_TRANSPORT	0.208727
Urologicals	GOBP_POSITIVE_REGULATION_OF_SIGNALING	0.208723
GOBP_ORGANONITROGEN_COMPOUND_CATABOLIC_PROCESS	GOBP_ION_HOMEOSTASIS	0.20872
PI3K.Akt_signaling_pathway	GOBP_NEGATIVE_REGULATION_OF_CELL_DEATH	0.208718
GOBP_NEGATIVE_REGULATION_OF_APOPTOTIC_SIGNALING_PATHWAY	GOBP_PROTEIN_MODIFICATION_BY_SMALL_PROTEIN_CONJUGATION_OR_REMOVAL	0.20871
GOBP_ORGANELLE_LOCALIZATION	GOBP_CELL_CYCLE_G2_M_PHASE_TRANSITION	0.208709
GOBP_NEGATIVE_REGULATION_OF_INTRINSIC_APOPTOTIC_SIGNALING_PATHWAY	GOBP_NEGATIVE_REGULATION_OF_PROTEIN_METABOLIC_PROCESS	0.208704
GOBP_POSITIVE_REGULATION_OF_INTRACELLULAR_SIGNAL_TRANSDUCTION	GOBP_AMIDE_BIOSYNTHETIC_PROCESS	0.208703
GOBP_REGULATION_OF_PROTEIN_SERINE_THREONINE_KINASE_ACTIVITY	GOBP_DEVELOPMENTAL_GROWTH	0.208702
GOBP_ORGANELLE_FISSION	GOBP_CHROMATIN_ORGANIZATION	0.208702
GOBP_NEGATIVE_REGULATION_OF_CELL_DEATH	GOBP_CATION_TRANSPORT	0.2087
GOBP_CIRCULATORY_SYSTEM_DEVELOPMENT	GOBP_CELLULAR_PROTEIN_CONTAINING_COMPLEX_ASSEMBLY	0.208698
GOBP_CELLULAR_RESPONSE_TO_OXYGEN_CONTAINING_COMPOUND	GOBP_ANIMAL_ORGAN_MORPHOGENESIS	0.208696
GOBP_MEMBRANE_ORGANIZATION	GOBP_MAPK_CASCADE	0.20869
GOBP_RESPONSE_TO_PEPTIDE_HORMONE	GOBP_POSITIVE_REGULATION_OF_PROTEIN_MODIFICATION_PROCESS	0.20869
Focal_adhesion	GOBP_REGULATION_OF_PROTEIN_PHOSPHORYLATION	0.208689
OTHER_ANTINEOPLASTIC_AGENTS	GOBP_DEVELOPMENTAL_PROCESS_INVOLVED_IN_REPRODUCTION	0.208686
GOBP_REGULATION_OF_CELLULAR_LOCALIZATION	GOBP_RESPONSE_TO_ENDOPLASMIC_RETICULUM_STRESS	0.208685
GOBP_REGULATION_OF_ORGANELLE_ORGANIZATION	GOBP_DEPHOSPHORYLATION	0.20868
GOBP_PEPTIDE_BIOSYNTHETIC_PROCESS	GOBP_RESPONSE_TO_ENDOGENOUS_STIMULUS	0.208679
GOBP_RESPONSE_TO_NITROGEN_COMPOUND	GOBP_OSSIFICATION	0.208678
GOBP_POSITIVE_REGULATION_OF_CELL_CYCLE	GOBP_CELL_MIGRATION	0.208676
GOBP_REGULATION_OF_HEMOPOIESIS	GOBP_PROTEIN_MODIFICATION_BY_SMALL_PROTEIN_CONJUGATION_OR_REMOVAL	0.208676
GOBP_PROTEIN_MODIFICATION_BY_SMALL_PROTEIN_CONJUGATION_OR_REMOVAL	GOBP_POSITIVE_REGULATION_OF_ORGANELLE_ORGANIZATION	0.208673
GOBP_GLYCEROLIPID_METABOLIC_PROCESS	GOBP_SMALL_MOLECULE_BIOSYNTHETIC_PROCESS	0.208671
GOBP_RESPONSE_TO_NITROGEN_COMPOUND	GOBP_CELL_MATRIX_ADHESION	0.208663
GOBP_REGULATION_OF_SMALL_MOLECULE_METABOLIC_PROCESS	GOBP_REGULATION_OF_MITOTIC_CELL_CYCLE	0.208662
GOBP_REGULATION_OF_DNA_BINDING_TRANSCRIPTION_FACTOR_ACTIVITY	GOBP_PROTEASOMAL_PROTEIN_CATABOLIC_PROCESS	0.208655
GOBP_NUCLEAR_TRANSPORT	GOBP_INNATE_IMMUNE_RESPONSE	0.208653
GOBP_POSITIVE_REGULATION_OF_DEVELOPMENTAL_PROCESS	GOBP_RESPONSE_TO_DRUG	0.208649
GOBP_RESPONSE_TO_LIPID	GOBP_CELL_CYCLE_PROCESS	0.208646
GOBP_NEGATIVE_REGULATION_OF_CELL_DEATH	GOBP_CELL_MORPHOGENESIS	0.208644
GOBP_GROWTH	GOBP_CELLULAR_PROTEIN_CONTAINING_COMPLEX_ASSEMBLY	0.208641
GOBP_POSITIVE_REGULATION_OF_DEVELOPMENTAL_PROCESS	GOBP_DNA_METABOLIC_PROCESS	0.208638
GOBP_RESPONSE_TO_ENDOPLASMIC_RETICULUM_STRESS	GOBP_REGULATION_OF_PROTEIN_PHOSPHORYLATION	0.208635
GOBP_ORGANONITROGEN_COMPOUND_CATABOLIC_PROCESS	GOBP_NUCLEAR_TRANSPORT	0.208634
GOBP_MALE_GAMETE_GENERATION	GOBP_CELLULAR_PROTEIN_CATABOLIC_PROCESS	0.208631
GOBP_REGULATION_OF_MYELOID_CELL_DIFFERENTIATION	GOBP_OSSIFICATION	0.208629
GOBP_MRNA_METABOLIC_PROCESS	GOBP_CELL_ACTIVATION	0.208626
GOBP_CELL_CELL_ADHESION	GOBP_MITOTIC_CELL_CYCLE	0.208623
GOBP_NEURON_DEVELOPMENT	GOBP_CELL_CYCLE_PROCESS	0.208618
GOBP_NEGATIVE_REGULATION_OF_CELL_DEATH	GOBP_NEGATIVE_REGULATION_OF_RESPONSE_TO_EXTERNAL_STIMULUS	0.208615
GOBP_CELLULAR_MACROMOLECULE_CATABOLIC_PROCESS	GOBP_TUBE_DEVELOPMENT	0.208613
GOBP_RNA_PROCESSING	GOBP_CHROMATIN_ORGANIZATION	0.208612
GOBP_REGULATION_OF_APOPTOTIC_SIGNALING_PATHWAY	GOBP_REGULATION_OF_PROTEIN_SERINE_THREONINE_KINASE_ACTIVITY	0.208605
GOBP_APOPTOTIC_SIGNALING_PATHWAY	GOBP_DNA_METABOLIC_PROCESS	0.208602
GOBP_NEGATIVE_REGULATION_OF_MOLECULAR_FUNCTION	GOBP_G_PROTEIN_COUPLED_RECEPTOR_SIGNALING_PATHWAY	0.208599
GOBP_NEGATIVE_REGULATION_OF_INTRACELLULAR_SIGNAL_TRANSDUCTION	GOBP_NEUROGENESIS	0.20859
Synaptic_vesicle	GOBP_ENDOCYTOSIS	0.208587
GOBP_REGULATION_OF_CELLULAR_PROTEIN_LOCALIZATION	GOBP_NEGATIVE_REGULATION_OF_CELL_POPULATION_PROLIFERATION	0.208584
GOBP_MULTICELLULAR_ORGANISMAL_HOMEOSTASIS	GOBP_NEGATIVE_REGULATION_OF_SIGNALING	0.208583
GOBP_NEGATIVE_REGULATION_OF_MOLECULAR_FUNCTION	GOBP_CARBOHYDRATE_METABOLIC_PROCESS	0.208582
GOBP_NEGATIVE_REGULATION_OF_PROTEIN_METABOLIC_PROCESS	GOBP_AMEBOIDAL_TYPE_CELL_MIGRATION	0.208577
GOBP_INNATE_IMMUNE_RESPONSE	GOBP_REGULATION_OF_CELLULAR_AMIDE_METABOLIC_PROCESS	0.208574
GOBP_NEGATIVE_REGULATION_OF_MOLECULAR_FUNCTION	GOBP_PEPTIDYL_TYROSINE_MODIFICATION	0.208568
GOBP_REGULATION_OF_MITOTIC_CELL_CYCLE	GOBP_NEGATIVE_REGULATION_OF_TRANSCRIPTION_BY_RNA_POLYMERASE_II	0.208563
GOBP_NEGATIVE_REGULATION_OF_INTRACELLULAR_SIGNAL_TRANSDUCTION	GOBP_TRANSMEMBRANE_RECEPTOR_PROTEIN_TYROSINE_KINASE_SIGNALING_PATHWAY	0.208558
GOBP_NEGATIVE_REGULATION_OF_DEVELOPMENTAL_PROCESS	GOBP_RESPONSE_TO_DRUG	0.208557
GOBP_EPITHELIAL_TUBE_MORPHOGENESIS	GOBP_REGULATION_OF_TRANSFERASE_ACTIVITY	0.208556
GOBP_CELLULAR_PROTEIN_CATABOLIC_PROCESS	GOBP_MICROTUBULE_BASED_PROCESS	0.208551
GOBP_HOMEOSTASIS_OF_NUMBER_OF_CELLS	GOBP_TUBE_DEVELOPMENT	0.208549
GOBP_LEUKOCYTE_MEDIATED_IMMUNITY	GOBP_MAPK_CASCADE	0.208549
GOBP_CHROMOSOME_ORGANIZATION	GOBP_POSITIVE_REGULATION_OF_DEVELOPMENTAL_PROCESS	0.208545
GOBP_PROTEASOMAL_PROTEIN_CATABOLIC_PROCESS	GOBP_POSITIVE_REGULATION_OF_BIOSYNTHETIC_PROCESS	0.208537
GOBP_MULTI_ORGANISM_PROCESS	GOBP_NEUROGENESIS	0.208533
GOBP_EPITHELIAL_CELL_PROLIFERATION	GOBP_RESPONSE_TO_CYTOKINE	0.208531
GOBP_REGULATION_OF_PEPTIDE_TRANSPORT	GOBP_REGULATION_OF_ANATOMICAL_STRUCTURE_MORPHOGENESIS	0.20853
GOBP_TRANSMEMBRANE_TRANSPORT	GOBP_REGULATION_OF_CELL_CYCLE_PROCESS	0.208529
GOBP_REGULATION_OF_CATION_TRANSMEMBRANE_TRANSPORT	GOBP_REGULATION_OF_PHOSPHORUS_METABOLIC_PROCESS	0.208529
GOBP_ACTIN_FILAMENT_BASED_PROCESS	GOBP_NEGATIVE_REGULATION_OF_SIGNALING	0.20852
GOBP_CELL_CYCLE	GOBP_AMEBOIDAL_TYPE_CELL_MIGRATION	0.208519
GOBP_NEGATIVE_REGULATION_OF_MULTICELLULAR_ORGANISMAL_PROCESS	GOBP_CYTOSKELETON_ORGANIZATION	0.208515
GOBP_BLOOD_VESSEL_MORPHOGENESIS	GOBP_REGULATION_OF_PROTEIN_LOCALIZATION	0.20851
GOBP_REGULATION_OF_VESICLE_MEDIATED_TRANSPORT	GOBP_POSITIVE_REGULATION_OF_TRANSFERASE_ACTIVITY	0.208505
GOBP_CELLULAR_LIPID_METABOLIC_PROCESS	GOBP_MULTICELLULAR_ORGANISM_REPRODUCTION	0.208501
GOBP_CELLULAR_RESPONSE_TO_LIPID	GOBP_OSSIFICATION	0.208501
GOBP_CELL_CYCLE_G2_M_PHASE_TRANSITION	GOBP_MAPK_CASCADE	0.2085
GOBP_REGULATION_OF_INTRINSIC_APOPTOTIC_SIGNALING_PATHWAY	GOBP_REGULATION_OF_ANION_TRANSPORT	0.208497
GOBP_POSITIVE_REGULATION_OF_PROTEIN_METABOLIC_PROCESS	GOBP_PROTEIN_LOCALIZATION_TO_NUCLEUS	0.208497
GOBP_REGULATION_OF_CELLULAR_PROTEIN_LOCALIZATION	GOBP_HEAD_DEVELOPMENT	0.208496
GOBP_AMIDE_BIOSYNTHETIC_PROCESS	GOBP_REGULATION_OF_PROTEIN_LOCALIZATION	0.208495
GOBP_DIVALENT_INORGANIC_CATION_HOMEOSTASIS	GOBP_POSITIVE_REGULATION_OF_PROTEIN_METABOLIC_PROCESS	0.208495
GOBP_REGULATION_OF_APOPTOTIC_SIGNALING_PATHWAY	GOBP_ESTABLISHMENT_OF_PROTEIN_LOCALIZATION_TO_ORGANELLE	0.208493
GOBP_SENSORY_ORGAN_DEVELOPMENT	GOBP_CELL_CELL_SIGNALING	0.208491
GOBP_BIOLOGICAL_PROCESS_INVOLVED_IN_SYMBIOTIC_INTERACTION	GOBP_RNA_SPLICING	0.20849
GOBP_NEGATIVE_REGULATION_OF_CATALYTIC_ACTIVITY	GOBP_POSTTRANSCRIPTIONAL_REGULATION_OF_GENE_EXPRESSION	0.208489
GOBP_HOMEOSTASIS_OF_NUMBER_OF_CELLS	GOBP_BIOLOGICAL_ADHESION	0.208479
GOBP_POSITIVE_REGULATION_OF_CELL_DEATH	GOBP_MITOCHONDRION_ORGANIZATION	0.208479
GOBP_SMALL_MOLECULE_BIOSYNTHETIC_PROCESS	GOBP_DEFENSE_RESPONSE	0.208476
GOBP_POSITIVE_REGULATION_OF_DEVELOPMENTAL_PROCESS	GOBP_HOMEOSTASIS_OF_NUMBER_OF_CELLS	0.208475
GOBP_POSITIVE_REGULATION_OF_INTRACELLULAR_SIGNAL_TRANSDUCTION	GOBP_DEVELOPMENTAL_PROCESS_INVOLVED_IN_REPRODUCTION	0.208473
GOBP_REGULATION_OF_PROTEIN_SERINE_THREONINE_KINASE_ACTIVITY	GOBP_ESTABLISHMENT_OF_PROTEIN_LOCALIZATION	0.208473
GOBP_CELL_CYCLE_PHASE_TRANSITION	GOBP_NEGATIVE_REGULATION_OF_CATALYTIC_ACTIVITY	0.208469
GOBP_REGULATION_OF_MULTICELLULAR_ORGANISMAL_DEVELOPMENT	GOBP_CELLULAR_PROTEIN_CONTAINING_COMPLEX_ASSEMBLY	0.208468
GOBP_HOMEOSTASIS_OF_NUMBER_OF_CELLS	GOBP_IMMUNE_RESPONSE_REGULATING_SIGNALING_PATHWAY	0.208464
GOBP_MODIFICATION_DEPENDENT_MACROMOLECULE_CATABOLIC_PROCESS	GOBP_ORGANOPHOSPHATE_METABOLIC_PROCESS	0.208464
GOBP_PROCESS_UTILIZING_AUTOPHAGIC_MECHANISM	GOBP_REGULATION_OF_HYDROLASE_ACTIVITY	0.208463
GOBP_POSITIVE_REGULATION_OF_LOCOMOTION	GOBP_RESPONSE_TO_EXTRACELLULAR_STIMULUS	0.208462
Focal_adhesion	GOBP_APOPTOTIC_PROCESS	0.208455
GOBP_LOCOMOTION	GOBP_PEPTIDYL_SERINE_MODIFICATION	0.208454
GOBP_RESPONSE_TO_INORGANIC_SUBSTANCE	GOBP_MAPK_CASCADE	0.208452
GOBP_REGULATION_OF_ION_TRANSPORT	GOBP_NEGATIVE_REGULATION_OF_CELL_POPULATION_PROLIFERATION	0.20845
GOBP_REGULATION_OF_CELLULAR_CATABOLIC_PROCESS	GOBP_NEUROGENESIS	0.208447
GOBP_NEGATIVE_REGULATION_OF_MOLECULAR_FUNCTION	GOBP_ACTIVATION_OF_IMMUNE_RESPONSE	0.208446
GOBP_REGULATION_OF_CELLULAR_PROTEIN_LOCALIZATION	GOBP_ORGANELLE_FISSION	0.208445
GOBP_NEGATIVE_REGULATION_OF_CATALYTIC_ACTIVITY	GOBP_REGULATION_OF_ANATOMICAL_STRUCTURE_MORPHOGENESIS	0.208442
GOBP_NEGATIVE_REGULATION_OF_INTRACELLULAR_SIGNAL_TRANSDUCTION	GOBP_REPRODUCTION	0.20844
GOBP_GROWTH	GOBP_REGULATION_OF_PROTEOLYSIS	0.20844
GOBP_CELL_PROJECTION_ORGANIZATION	GOBP_EXOCYTOSIS	0.208437
Cytoplasm_.core.	GOBP_ORGANIC_CYCLIC_COMPOUND_CATABOLIC_PROCESS	0.208435
GOBP_NEURON_DEVELOPMENT	GOBP_DEVELOPMENTAL_PROCESS_INVOLVED_IN_REPRODUCTION	0.208431
GOBP_REGULATION_OF_RESPONSE_TO_STRESS	GOBP_EPITHELIAL_CELL_DIFFERENTIATION	0.208427
GOBP_NUCLEAR_TRANSPORT	GOBP_RESPONSE_TO_BIOTIC_STIMULUS	0.208424
GOBP_REGULATION_OF_HYDROLASE_ACTIVITY	GOBP_RESPONSE_TO_EXTRACELLULAR_STIMULUS	0.208422
GOBP_REGULATION_OF_PEPTIDASE_ACTIVITY	GOBP_REGULATION_OF_TRANSFERASE_ACTIVITY	0.208415
GOBP_NEGATIVE_REGULATION_OF_INTRACELLULAR_SIGNAL_TRANSDUCTION	GOBP_CELLULAR_RESPONSE_TO_NITROGEN_COMPOUND	0.208412
GOBP_POSITIVE_REGULATION_OF_PROTEIN_METABOLIC_PROCESS	GOBP_DENDRITE_DEVELOPMENT	0.208407
PSYCHOSTIMULANTS_AGENTS_USED_FOR_ADHD_AND_NOOTROPICS	GOBP_TRANSMEMBRANE_TRANSPORT	0.208407
GOBP_PURINE_CONTAINING_COMPOUND_METABOLIC_PROCESS	GOBP_CHEMICAL_HOMEOSTASIS	0.2084
GOBP_BLOOD_VESSEL_MORPHOGENESIS	GOBP_ENDOCYTOSIS	0.208399
GOBP_NEGATIVE_REGULATION_OF_CELLULAR_COMPONENT_ORGANIZATION	GOBP_COVALENT_CHROMATIN_MODIFICATION	0.208397
GOBP_REGULATION_OF_IMMUNE_RESPONSE	GOBP_POSITIVE_REGULATION_OF_TRANSCRIPTION_BY_RNA_POLYMERASE_II	0.208396
GOBP_POSITIVE_REGULATION_OF_NUCLEOBASE_CONTAINING_COMPOUND_METABOLIC_PROCESS	GOBP_NEGATIVE_REGULATION_OF_CATALYTIC_ACTIVITY	0.208394
GOBP_ESTABLISHMENT_OF_ORGANELLE_LOCALIZATION	GOBP_REGULATION_OF_CELLULAR_COMPONENT_BIOGENESIS	0.208393
denovo_schizophrenia	GOBP_POSITIVE_REGULATION_OF_CELLULAR_COMPONENT_BIOGENESIS	0.208389
GOBP_CELL_PART_MORPHOGENESIS	GOBP_RESPONSE_TO_WOUNDING	0.208386
GOBP_LOCOMOTION	GOBP_MYELOID_LEUKOCYTE_MEDIATED_IMMUNITY	0.208385
GOBP_REGULATION_OF_PROTEIN_LOCALIZATION	GOBP_ORGANIC_ACID_METABOLIC_PROCESS	0.208385
GOBP_EPITHELIAL_CELL_PROLIFERATION	GOBP_IMMUNE_SYSTEM_DEVELOPMENT	0.208382
GOBP_CELLULAR_RESPONSE_TO_NITROGEN_COMPOUND	GOBP_POSITIVE_REGULATION_OF_CELL_DEATH	0.208381
GOBP_POSITIVE_REGULATION_OF_SIGNALING	GOBP_SKELETAL_SYSTEM_DEVELOPMENT	0.208377
GOBP_REGULATION_OF_PROTEIN_CATABOLIC_PROCESS	GOBP_REGULATION_OF_INTRACELLULAR_PROTEIN_TRANSPORT	0.208376
GOBP_POSITIVE_REGULATION_OF_GENE_EXPRESSION	GOBP_RESPONSE_TO_EXTRACELLULAR_STIMULUS	0.208376
GOBP_CAMERA_TYPE_EYE_DEVELOPMENT	GOBP_PATTERN_SPECIFICATION_PROCESS	0.208373
GOBP_NEGATIVE_REGULATION_OF_MULTICELLULAR_ORGANISMAL_PROCESS	GOBP_G_PROTEIN_COUPLED_RECEPTOR_SIGNALING_PATHWAY	0.208371
GOBP_NEGATIVE_REGULATION_OF_INTRACELLULAR_SIGNAL_TRANSDUCTION	GOBP_SECRETION	0.208369
GOBP_RESPONSE_TO_MECHANICAL_STIMULUS	GOBP_APOPTOTIC_PROCESS	0.208369
GOBP_NEGATIVE_REGULATION_OF_MULTICELLULAR_ORGANISMAL_PROCESS	GOBP_CELLULAR_PROTEIN_CONTAINING_COMPLEX_ASSEMBLY	0.208368
GOBP_REGULATION_OF_CELL_PROJECTION_ORGANIZATION	GOBP_RAS_PROTEIN_SIGNAL_TRANSDUCTION	0.208366
GOBP_REGULATION_OF_PEPTIDE_TRANSPORT	GOBP_SEXUAL_REPRODUCTION	0.208365
GOBP_CELL_SURFACE_RECEPTOR_SIGNALING_PATHWAY_INVOLVED_IN_CELL_CELL_SIGNALING	GOBP_MEMBRANE_ORGANIZATION	0.208356
GOBP_SYNAPSE_ORGANIZATION	GOBP_REGULATION_OF_PROTEIN_PHOSPHORYLATION	0.208354
GOBP_CELLULAR_RESPONSE_TO_CHEMICAL_STRESS	GOBP_SMALL_MOLECULE_METABOLIC_PROCESS	0.208348
GOBP_CELL_DIVISION	GOBP_PROTEIN_MODIFICATION_BY_SMALL_PROTEIN_CONJUGATION	0.208345
OTHER_GYNECOLOGICALS	GOBP_CELLULAR_ION_HOMEOSTASIS	0.208343
GOBP_REGULATION_OF_APOPTOTIC_SIGNALING_PATHWAY	GOBP_NEGATIVE_REGULATION_OF_NUCLEOBASE_CONTAINING_COMPOUND_METABOLIC_PROCESS	0.208335
FMRP.targets	GOBP_PEPTIDYL_AMINO_ACID_MODIFICATION	0.208334
GOBP_REGULATION_OF_INTRACELLULAR_SIGNAL_TRANSDUCTION	GOBP_ANTIGEN_RECEPTOR_MEDIATED_SIGNALING_PATHWAY	0.208331
GOBP_CELLULAR_LIPID_METABOLIC_PROCESS	GOBP_REGULATION_OF_DEFENSE_RESPONSE	0.208331
Cytoplasm_.core.	GOBP_RESPONSE_TO_BIOTIC_STIMULUS	0.20833
GOBP_CELL_CELL_ADHESION	GOBP_EPITHELIAL_CELL_DIFFERENTIATION	0.20833
GOBP_REGULATION_OF_PROTEIN_KINASE_ACTIVITY	GOBP_DEPHOSPHORYLATION	0.208329
GOBP_CHROMOSOME_ORGANIZATION	GOBP_MAPK_CASCADE	0.208326
GOBP_REGULATION_OF_CELLULAR_RESPONSE_TO_STRESS	GOBP_NEURON_DIFFERENTIATION	0.208323
GOBP_REGULATION_OF_PROTEIN_CATABOLIC_PROCESS	GOBP_REGULATION_OF_PROTEIN_PHOSPHORYLATION	0.208321
GOBP_SYNAPTIC_SIGNALING	GOBP_NEGATIVE_REGULATION_OF_CATALYTIC_ACTIVITY	0.208317
GOBP_REGULATION_OF_BINDING	GOBP_ESTABLISHMENT_OF_PROTEIN_LOCALIZATION	0.208315
Circadian_entrainment	GOBP_CELL_CELL_SIGNALING	0.208315
GOBP_NEGATIVE_REGULATION_OF_CELL_DIFFERENTIATION	GOBP_PROTEIN_CONTAINING_COMPLEX_SUBUNIT_ORGANIZATION	0.208315
GOBP_PROTEIN_LOCALIZATION_TO_MEMBRANE	GOBP_MORPHOGENESIS_OF_AN_EPITHELIUM	0.208315
OTHER_ANTINEOPLASTIC_AGENTS	GOBP_NEGATIVE_REGULATION_OF_DEVELOPMENTAL_PROCESS	0.208314
GOBP_RESPONSE_TO_HORMONE	GOBP_CYTOSKELETON_ORGANIZATION	0.208311
GOBP_PEPTIDE_BIOSYNTHETIC_PROCESS	GOBP_DNA_REPAIR	0.208304
GOBP_DEVELOPMENTAL_GROWTH	GOBP_IMMUNE_SYSTEM_DEVELOPMENT	0.208303
GOBP_TUBE_MORPHOGENESIS	GOBP_CELLULAR_HOMEOSTASIS	0.208299
GOBP_POSITIVE_REGULATION_OF_PROTEIN_METABOLIC_PROCESS	GOBP_COGNITION	0.208296
ANTIINFLAMMATORY_AND_ANTIRHEUMATIC_PRODUCTS_NON.STEROIDS	GOBP_REGULATION_OF_BODY_FLUID_LEVELS	0.208295
GOBP_REGULATION_OF_PROTEIN_SERINE_THREONINE_KINASE_ACTIVITY	GOBP_EMBRYO_DEVELOPMENT	0.208294
GOBP_CELL_CYCLE_PHASE_TRANSITION	GOBP_POSITIVE_REGULATION_OF_PHOSPHORUS_METABOLIC_PROCESS	0.208294
GOBP_CELLULAR_MACROMOLECULE_CATABOLIC_PROCESS	GOBP_RESPONSE_TO_OXIDATIVE_STRESS	0.208293
GOBP_RESPONSE_TO_ABIOTIC_STIMULUS	GOBP_MUSCLE_CONTRACTION	0.208293
GOBP_CELL_PART_MORPHOGENESIS	GOBP_ACTIN_FILAMENT_BASED_PROCESS	0.208293
GOBP_PHAGOCYTOSIS	GOBP_PROTEIN_PHOSPHORYLATION	0.208286
THROAT_PREPARATIONS	GOBP_RESPONSE_TO_OXYGEN_CONTAINING_COMPOUND	0.208282
GOBP_EMBRYO_DEVELOPMENT	GOBP_POSITIVE_REGULATION_OF_IMMUNE_SYSTEM_PROCESS	0.208281
GOBP_NUCLEOBASE_METABOLIC_PROCESS	GOBP_CELLULAR_AMINO_ACID_METABOLIC_PROCESS	0.208279
GOBP_POSITIVE_REGULATION_OF_NUCLEOBASE_CONTAINING_COMPOUND_METABOLIC_PROCESS	GOBP_NEGATIVE_REGULATION_OF_PHOSPHORUS_METABOLIC_PROCESS	0.208272
GOBP_PROTEIN_MODIFICATION_BY_SMALL_PROTEIN_CONJUGATION_OR_REMOVAL	GOBP_RESPONSE_TO_HORMONE	0.208272
GOBP_NEGATIVE_REGULATION_OF_INTRINSIC_APOPTOTIC_SIGNALING_PATHWAY	GOBP_REGULATION_OF_PROTEIN_MODIFICATION_PROCESS	0.208268
GOBP_PROCESS_UTILIZING_AUTOPHAGIC_MECHANISM	GOBP_CATION_TRANSPORT	0.208267
GOBP_APOPTOTIC_SIGNALING_PATHWAY	GOBP_REGULATION_OF_PROTEIN_SERINE_THREONINE_KINASE_ACTIVITY	0.208263
GOBP_POSITIVE_REGULATION_OF_CELLULAR_PROTEIN_LOCALIZATION	GOBP_POSITIVE_REGULATION_OF_CELL_POPULATION_PROLIFERATION	0.208262
GOBP_HOMEOSTASIS_OF_NUMBER_OF_CELLS	GOBP_POSITIVE_REGULATION_OF_GENE_EXPRESSION	0.208262
GOBP_REGULATION_OF_CELLULAR_AMIDE_METABOLIC_PROCESS	GOBP_REGULATION_OF_RESPONSE_TO_EXTERNAL_STIMULUS	0.208259
GOBP_POSITIVE_REGULATION_OF_CATABOLIC_PROCESS	GOBP_LEUKOCYTE_MEDIATED_IMMUNITY	0.208256
GOBP_CELL_DIVISION	GOBP_RESPONSE_TO_ENDOGENOUS_STIMULUS	0.208255
GOBP_RESPONSE_TO_OXYGEN_CONTAINING_COMPOUND	GOBP_MEMBRANE_ORGANIZATION	0.208248
GOBP_POSITIVE_REGULATION_OF_ORGANELLE_ORGANIZATION	GOBP_CATION_TRANSPORT	0.208247
GOBP_CELLULAR_RESPONSE_TO_PEPTIDE	GOBP_AGING	0.208243
GOBP_POSITIVE_REGULATION_OF_CELL_DEATH	GOBP_RESPONSE_TO_BACTERIUM	0.208241
GOBP_POSITIVE_REGULATION_OF_CELLULAR_PROTEIN_LOCALIZATION	GOBP_EPITHELIUM_DEVELOPMENT	0.20824
GOBP_REGULATION_OF_CELL_CYCLE_PHASE_TRANSITION	GOBP_POSITIVE_REGULATION_OF_PROTEIN_MODIFICATION_PROCESS	0.208238
GOBP_NUCLEAR_TRANSPORT	GOBP_CELLULAR_PROTEIN_CONTAINING_COMPLEX_ASSEMBLY	0.208237
Cytoplasm_.core.	GOBP_NEGATIVE_REGULATION_OF_GENE_EXPRESSION	0.208223
GOBP_REGULATION_OF_RESPONSE_TO_ENDOPLASMIC_RETICULUM_STRESS	GOBP_REGULATION_OF_PEPTIDE_TRANSPORT	0.208223
GOBP_ORGANIC_CYCLIC_COMPOUND_CATABOLIC_PROCESS	GOBP_TRANSMEMBRANE_TRANSPORT	0.208219
GOBP_POSITIVE_REGULATION_OF_PROTEIN_KINASE_ACTIVITY	GOBP_IMMUNE_EFFECTOR_PROCESS	0.208219
GOBP_NEURON_DIFFERENTIATION	GOBP_POSITIVE_REGULATION_OF_IMMUNE_SYSTEM_PROCESS	0.208216
GOBP_CELLULAR_COMPONENT_MORPHOGENESIS	GOBP_POSITIVE_REGULATION_OF_ORGANELLE_ORGANIZATION	0.208214
GOBP_CELLULAR_AMIDE_METABOLIC_PROCESS	GOBP_RESPONSE_TO_OXIDATIVE_STRESS	0.208214
FMRP.targets	GOBP_REGULATION_OF_CELL_DEVELOPMENT	0.208212
GOBP_REGULATION_OF_PROTEIN_MODIFICATION_PROCESS	GOBP_MICROTUBULE_BASED_PROCESS	0.208208
GOBP_POSITIVE_REGULATION_OF_CELLULAR_COMPONENT_ORGANIZATION	GOBP_CELLULAR_LIPID_METABOLIC_PROCESS	0.208208
GOBP_NEGATIVE_REGULATION_OF_CATALYTIC_ACTIVITY	GOBP_CENTRAL_NERVOUS_SYSTEM_DEVELOPMENT	0.208206
GOBP_POSITIVE_REGULATION_OF_IMMUNE_SYSTEM_PROCESS	GOBP_NEGATIVE_REGULATION_OF_TRANSCRIPTION_BY_RNA_POLYMERASE_II	0.208203
GOBP_POSITIVE_REGULATION_OF_TRANSPORT	GOBP_ORGANIC_ACID_METABOLIC_PROCESS	0.2082
GOBP_REGULATION_OF_MULTICELLULAR_ORGANISMAL_DEVELOPMENT	GOBP_POSITIVE_REGULATION_OF_CATABOLIC_PROCESS	0.2082
GOBP_EPITHELIAL_TUBE_MORPHOGENESIS	GOBP_NEURON_DEVELOPMENT	0.208199
GOBP_BIOLOGICAL_PROCESS_INVOLVED_IN_SYMBIOTIC_INTERACTION	GOBP_POSITIVE_REGULATION_OF_ION_TRANSPORT	0.208197
GOBP_CHROMOSOME_ORGANIZATION	GOBP_TUBE_MORPHOGENESIS	0.208195
fmrp.ascano	GOBP_REGULATION_OF_PROTEIN_PHOSPHORYLATION	0.208187
GOBP_REGULATION_OF_DNA_BINDING_TRANSCRIPTION_FACTOR_ACTIVITY	GOBP_NEGATIVE_REGULATION_OF_CATALYTIC_ACTIVITY	0.208187
GOBP_REGULATION_OF_CELLULAR_COMPONENT_MOVEMENT	GOBP_INTRACELLULAR_TRANSPORT	0.208185
GOBP_POSITIVE_REGULATION_OF_CATABOLIC_PROCESS	GOBP_MITOTIC_CELL_CYCLE	0.208183
GOBP_REGULATION_OF_BODY_FLUID_LEVELS	GOBP_CELLULAR_LIPID_METABOLIC_PROCESS	0.208181
CARDIAC_STIMULANTS_EXCL._CARDIAC_GLYCOSIDES	GOBP_POSITIVE_REGULATION_OF_MOLECULAR_FUNCTION	0.208179
GOBP_NUCLEAR_TRANSPORT	GOBP_REGULATION_OF_CELLULAR_AMIDE_METABOLIC_PROCESS	0.208179
denovo_schizophrenia	GOBP_GROWTH	0.208177
GOBP_REGULATION_OF_CELLULAR_RESPONSE_TO_STRESS	GOBP_MEMBRANE_ORGANIZATION	0.208177
GOBP_NEGATIVE_REGULATION_OF_MOLECULAR_FUNCTION	GOBP_POSITIVE_REGULATION_OF_CELLULAR_COMPONENT_BIOGENESIS	0.208175
GOBP_POSITIVE_REGULATION_OF_CELLULAR_COMPONENT_ORGANIZATION	GOBP_ACTOMYOSIN_STRUCTURE_ORGANIZATION	0.208175
GOBP_REGULATION_OF_BINDING	GOBP_TISSUE_MORPHOGENESIS	0.208175
GOBP_INTRACELLULAR_TRANSPORT	GOBP_CENTRAL_NERVOUS_SYSTEM_DEVELOPMENT	0.208174
GOBP_NEGATIVE_REGULATION_OF_CATALYTIC_ACTIVITY	GOBP_WOUND_HEALING	0.208173
GOBP_POSITIVE_REGULATION_OF_INTRACELLULAR_SIGNAL_TRANSDUCTION	GOBP_REGULATION_OF_NEURON_PROJECTION_DEVELOPMENT	0.208169
GOBP_PROTEIN_CATABOLIC_PROCESS	GOBP_ANIMAL_ORGAN_MORPHOGENESIS	0.208166
GOBP_REGULATION_OF_TRANSFERASE_ACTIVITY	GOBP_REGULATION_OF_CHEMOTAXIS	0.208162
GOBP_REGULATION_OF_VESICLE_MEDIATED_TRANSPORT	GOBP_CELL_JUNCTION_ORGANIZATION	0.208156
GOBP_CYTOSKELETON_ORGANIZATION	GOBP_REGULATION_OF_IMMUNE_SYSTEM_PROCESS	0.208156
GOBP_REGULATION_OF_MAPK_CASCADE	GOBP_POSTTRANSCRIPTIONAL_REGULATION_OF_GENE_EXPRESSION	0.208153
GOBP_REGULATION_OF_CELLULAR_COMPONENT_MOVEMENT	GOBP_PROTEIN_LOCALIZATION_TO_ORGANELLE	0.208152
FMRP.targets	GOBP_CYTOSKELETON_ORGANIZATION	0.208152
GOBP_REGULATION_OF_VESICLE_MEDIATED_TRANSPORT	GOBP_MACROMOLECULE_CATABOLIC_PROCESS	0.208151
GOBP_REGULATION_OF_PEPTIDE_TRANSPORT	GOBP_NEGATIVE_REGULATION_OF_CATALYTIC_ACTIVITY	0.20815
GOBP_CELLULAR_MACROMOLECULE_LOCALIZATION	GOBP_EPITHELIAL_TUBE_MORPHOGENESIS	0.208149
GOBP_EMBRYONIC_MORPHOGENESIS	GOBP_POSITIVE_REGULATION_OF_CELL_DEATH	0.208147
GOBP_NEGATIVE_REGULATION_OF_CELL_DEATH	GOBP_REGULATION_OF_MITOCHONDRION_ORGANIZATION	0.208146
GOBP_NEGATIVE_REGULATION_OF_MULTICELLULAR_ORGANISMAL_PROCESS	GOBP_REGULATION_OF_PROTEIN_CATABOLIC_PROCESS	0.208145
GOBP_POSITIVE_REGULATION_OF_TRANSFERASE_ACTIVITY	GOBP_REGULATION_OF_CELL_CYCLE_PROCESS	0.208143
GOBP_AMIDE_BIOSYNTHETIC_PROCESS	GOBP_POSITIVE_REGULATION_OF_PROTEIN_MODIFICATION_PROCESS	0.208139
Drugs_for_functional_gastrointestinal_disorders	GOBP_CELLULAR_ION_HOMEOSTASIS	0.208138
GOBP_CELLULAR_RESPONSE_TO_ORGANIC_CYCLIC_COMPOUND	GOBP_REGULATION_OF_RESPONSE_TO_EXTERNAL_STIMULUS	0.208135
GOBP_LYMPHOCYTE_ACTIVATION	GOBP_EMBRYO_DEVELOPMENT	0.208133
GOBP_REGULATION_OF_VESICLE_MEDIATED_TRANSPORT	GOBP_BLOOD_VESSEL_MORPHOGENESIS	0.208132
GOBP_CELLULAR_MACROMOLECULE_CATABOLIC_PROCESS	GOBP_EXOCYTOSIS	0.20813
GOBP_CELLULAR_RESPONSE_TO_ORGANIC_CYCLIC_COMPOUND	GOBP_RESPONSE_TO_GROWTH_FACTOR	0.20813
GOBP_REGULATION_OF_CELL_DIFFERENTIATION	GOBP_RESPONSE_TO_EXTRACELLULAR_STIMULUS	0.208127
GOBP_PROTEIN_MODIFICATION_BY_SMALL_PROTEIN_CONJUGATION	GOBP_EMBRYO_DEVELOPMENT	0.208126
GOBP_SMALL_MOLECULE_BIOSYNTHETIC_PROCESS	GOBP_RESPONSE_TO_BIOTIC_STIMULUS	0.208125
GOBP_REGULATION_OF_MAPK_CASCADE	GOBP_RAS_PROTEIN_SIGNAL_TRANSDUCTION	0.208124
GOBP_POSITIVE_REGULATION_OF_HYDROLASE_ACTIVITY	GOBP_PROTEIN_LOCALIZATION_TO_ORGANELLE	0.208122
GOBP_REGULATION_OF_PROTEIN_SERINE_THREONINE_KINASE_ACTIVITY	GOBP_POSITIVE_REGULATION_OF_ORGANELLE_ORGANIZATION	0.20812
GOBP_CELLULAR_RESPONSE_TO_PEPTIDE_HORMONE_STIMULUS	GOBP_CELLULAR_LIPID_METABOLIC_PROCESS	0.208118
GOBP_REGULATION_OF_PROTEIN_KINASE_ACTIVITY	GOBP_ACTIVATION_OF_IMMUNE_RESPONSE	0.208116
GOBP_REGULATION_OF_CELLULAR_COMPONENT_BIOGENESIS	GOBP_AMEBOIDAL_TYPE_CELL_MIGRATION	0.208112
GOBP_NEURON_APOPTOTIC_PROCESS	GOBP_CELL_POPULATION_PROLIFERATION	0.208112
GOBP_REGULATION_OF_PROTEIN_STABILITY	GOBP_POSITIVE_REGULATION_OF_PROTEIN_PHOSPHORYLATION	0.208106
GOBP_CENTRAL_NERVOUS_SYSTEM_DEVELOPMENT	GOBP_CATION_TRANSPORT	0.208103
GOBP_PROTEIN_PHOSPHORYLATION	GOBP_MUSCLE_SYSTEM_PROCESS	0.208103
GOBP_MULTI_ORGANISM_PROCESS	GOBP_RESPONSE_TO_BACTERIUM	0.208103
GOBP_MEMBRANE_ORGANIZATION	GOBP_REGULATION_OF_CELL_CYCLE	0.208097
GOBP_REGULATION_OF_CHEMOTAXIS	GOBP_CELL_JUNCTION_ORGANIZATION	0.20809
GOBP_POSITIVE_REGULATION_OF_CELLULAR_PROTEIN_LOCALIZATION	GOBP_REGULATION_OF_BODY_FLUID_LEVELS	0.208087
GOBP_REGULATION_OF_INTRACELLULAR_TRANSPORT	GOBP_MAPK_CASCADE	0.208087
GOBP_REGULATION_OF_TRANSPORT	GOBP_COGNITION	0.208085
fmrp.ascano	GOBP_POSITIVE_REGULATION_OF_DEVELOPMENTAL_PROCESS	0.20808
GOBP_POSITIVE_REGULATION_OF_HYDROLASE_ACTIVITY	GOBP_ANIMAL_ORGAN_MORPHOGENESIS	0.20808
GOBP_NEGATIVE_REGULATION_OF_RESPONSE_TO_STIMULUS	GOBP_REGULATION_OF_PROTEIN_STABILITY	0.20808
GOBP_REGULATION_OF_PROTEIN_SERINE_THREONINE_KINASE_ACTIVITY	GOBP_RAS_PROTEIN_SIGNAL_TRANSDUCTION	0.208077
GOBP_POSITIVE_REGULATION_OF_CELL_DEATH	GOBP_RESPONSE_TO_INORGANIC_SUBSTANCE	0.208077
GOBP_SECRETION	GOBP_IMMUNE_RESPONSE_REGULATING_SIGNALING_PATHWAY	0.208073
GOBP_REGULATION_OF_INTRACELLULAR_PROTEIN_TRANSPORT	GOBP_IMMUNE_SYSTEM_DEVELOPMENT	0.208071
GOBP_NEURON_DIFFERENTIATION	GOBP_POSITIVE_REGULATION_OF_ORGANELLE_ORGANIZATION	0.208066
GOBP_REGULATION_OF_CELLULAR_RESPONSE_TO_STRESS	GOBP_REGULATION_OF_INFLAMMATORY_RESPONSE	0.208064
GOBP_NEGATIVE_REGULATION_OF_DEVELOPMENTAL_PROCESS	GOBP_SEXUAL_REPRODUCTION	0.208064
GOBP_POSITIVE_REGULATION_OF_PROTEIN_KINASE_ACTIVITY	GOBP_WOUND_HEALING	0.208061
GOBP_CELLULAR_AMINO_ACID_METABOLIC_PROCESS	GOBP_MORPHOGENESIS_OF_AN_EPITHELIUM	0.208057
GOBP_INTRINSIC_APOPTOTIC_SIGNALING_PATHWAY	GOBP_NEGATIVE_REGULATION_OF_BIOSYNTHETIC_PROCESS	0.208057
GOBP_CELL_CYCLE	GOBP_PROTEIN_DEPHOSPHORYLATION	0.208056
GOBP_CELL_CYCLE_G2_M_PHASE_TRANSITION	GOBP_POSITIVE_REGULATION_OF_SIGNALING	0.208054
GOBP_POSITIVE_REGULATION_OF_ION_TRANSPORT	GOBP_CELL_PROJECTION_ORGANIZATION	0.20805
GOBP_REGULATION_OF_CELLULAR_COMPONENT_MOVEMENT	GOBP_CELLULAR_RESPONSE_TO_HORMONE_STIMULUS	0.208047
GOBP_RESPONSE_TO_GROWTH_FACTOR	GOBP_PROTEIN_CONTAINING_COMPLEX_SUBUNIT_ORGANIZATION	0.208046
GOBP_POSITIVE_REGULATION_OF_MAPK_CASCADE	GOBP_RESPONSE_TO_WOUNDING	0.208046
GOBP_BIOLOGICAL_PROCESS_INVOLVED_IN_SYMBIOTIC_INTERACTION	GOBP_NEGATIVE_REGULATION_OF_TRANSCRIPTION_BY_RNA_POLYMERASE_II	0.208045
GOBP_POSITIVE_REGULATION_OF_TRANSFERASE_ACTIVITY	GOBP_POSITIVE_REGULATION_OF_NEURON_PROJECTION_DEVELOPMENT	0.20804
GOBP_DEVELOPMENTAL_GROWTH	GOBP_NEGATIVE_REGULATION_OF_GENE_EXPRESSION	0.208034
GOBP_NEGATIVE_REGULATION_OF_GENE_EXPRESSION	GOBP_OSSIFICATION	0.208033
GOBP_CELLULAR_RESPONSE_TO_PEPTIDE	GOBP_ORGANIC_ACID_METABOLIC_PROCESS	0.208032
GOBP_REGULATION_OF_INTRACELLULAR_SIGNAL_TRANSDUCTION	GOBP_POSITIVE_REGULATION_OF_CELL_CYCLE_PROCESS	0.208031
GOBP_ORGANONITROGEN_COMPOUND_BIOSYNTHETIC_PROCESS	GOBP_CHROMATIN_ORGANIZATION	0.208031
GOBP_REGULATION_OF_VESICLE_MEDIATED_TRANSPORT	GOBP_REGULATION_OF_CELLULAR_CATABOLIC_PROCESS	0.208029
GOBP_REGULATION_OF_MULTICELLULAR_ORGANISMAL_DEVELOPMENT	GOBP_CELLULAR_AMIDE_METABOLIC_PROCESS	0.208029
PSYCHOSTIMULANTS_AGENTS_USED_FOR_ADHD_AND_NOOTROPICS	GOBP_REGULATION_OF_TRANSMEMBRANE_TRANSPORT	0.208024
GOBP_REGULATION_OF_CELL_DEVELOPMENT	GOBP_TUBE_MORPHOGENESIS	0.208023
GOBP_POSITIVE_REGULATION_OF_PROTEIN_METABOLIC_PROCESS	GOBP_GAMETE_GENERATION	0.208015
GOBP_POSITIVE_REGULATION_OF_PHOSPHORUS_METABOLIC_PROCESS	GOBP_ENDOCYTOSIS	0.208008
GOBP_REGULATION_OF_BINDING	GOBP_CHROMATIN_ORGANIZATION	0.208007
Dopaminergic_synapse	GOBP_METAL_ION_HOMEOSTASIS	0.208005
GOBP_ACTIN_MEDIATED_CELL_CONTRACTION	GOBP_METAL_ION_HOMEOSTASIS	0.208004
GOBP_NEURON_APOPTOTIC_PROCESS	GOBP_POSITIVE_REGULATION_OF_SIGNALING	0.208002
GOBP_EPITHELIUM_DEVELOPMENT	GOBP_MYELOID_CELL_DIFFERENTIATION	0.208002
GOBP_POSITIVE_REGULATION_OF_CELLULAR_COMPONENT_ORGANIZATION	GOBP_REGULATION_OF_PROTEIN_STABILITY	0.207996
GOBP_REGULATION_OF_ANION_TRANSPORT	GOBP_REGULATION_OF_CELL_CYCLE_PROCESS	0.207987
GOBP_WOUND_HEALING	GOBP_G_PROTEIN_COUPLED_RECEPTOR_SIGNALING_PATHWAY	0.207979
GOBP_RESPONSE_TO_LIPID	GOBP_ENZYME_LINKED_RECEPTOR_PROTEIN_SIGNALING_PATHWAY	0.207979
GOBP_RESPONSE_TO_HORMONE	GOBP_SKELETAL_SYSTEM_DEVELOPMENT	0.207976
PSD_.human_core.	GOBP_ESTABLISHMENT_OF_PROTEIN_LOCALIZATION_TO_ORGANELLE	0.207974
GOBP_CELLULAR_RESPONSE_TO_HORMONE_STIMULUS	GOBP_SEXUAL_REPRODUCTION	0.207973
GOBP_INORGANIC_ION_TRANSMEMBRANE_TRANSPORT	GOBP_POSITIVE_REGULATION_OF_CATALYTIC_ACTIVITY	0.207971
GOBP_NUCLEAR_TRANSPORT	GOBP_REGULATION_OF_BINDING	0.207965
GOBP_REGULATION_OF_PROTEIN_CATABOLIC_PROCESS	GOBP_POSITIVE_REGULATION_OF_GENE_EXPRESSION	0.207955
PSYCHOSTIMULANTS_AGENTS_USED_FOR_ADHD_AND_NOOTROPICS	GOBP_RESPONSE_TO_ABIOTIC_STIMULUS	0.207954
GOBP_REGULATION_OF_TRANS_SYNAPTIC_SIGNALING	GOBP_REGULATION_OF_CELLULAR_LOCALIZATION	0.207952
GOBP_CELLULAR_MACROMOLECULE_CATABOLIC_PROCESS	GOBP_REGULATION_OF_CELL_ADHESION	0.207951
PI3K.Akt_signaling_pathway	GOBP_CELL_MATRIX_ADHESION	0.20795
GOBP_CELL_DIVISION	GOBP_POSITIVE_REGULATION_OF_CATALYTIC_ACTIVITY	0.207949
GOBP_REGULATION_OF_CELLULAR_PROTEIN_LOCALIZATION	GOBP_MULTICELLULAR_ORGANISM_REPRODUCTION	0.207946
GOBP_POSITIVE_REGULATION_OF_DEVELOPMENTAL_PROCESS	GOBP_LEUKOCYTE_MEDIATED_IMMUNITY	0.207946
GOBP_CELLULAR_RESPONSE_TO_OXYGEN_CONTAINING_COMPOUND	GOBP_PROTEIN_MODIFICATION_BY_SMALL_PROTEIN_CONJUGATION	0.207942
GOBP_CELL_SURFACE_RECEPTOR_SIGNALING_PATHWAY_INVOLVED_IN_CELL_CELL_SIGNALING	GOBP_REGULATION_OF_DEFENSE_RESPONSE	0.20794
GOBP_REGULATION_OF_CELLULAR_RESPONSE_TO_STRESS	GOBP_BEHAVIOR	0.207928
GOBP_GLYCEROLIPID_METABOLIC_PROCESS	GOBP_POSITIVE_REGULATION_OF_CATABOLIC_PROCESS	0.207923
GOBP_RESPONSE_TO_CYTOKINE	GOBP_PHOSPHOLIPID_METABOLIC_PROCESS	0.207922
GOBP_REGULATION_OF_HEMOPOIESIS	GOBP_REGULATION_OF_CELL_CYCLE_PROCESS	0.20792
GOBP_PROTEIN_MODIFICATION_BY_SMALL_PROTEIN_REMOVAL	GOBP_PROTEIN_CONTAINING_COMPLEX_SUBUNIT_ORGANIZATION	0.207919
GOBP_NEGATIVE_REGULATION_OF_SIGNALING	GOBP_RNA_PROCESSING	0.207918
GOBP_PEPTIDYL_SERINE_MODIFICATION	GOBP_COVALENT_CHROMATIN_MODIFICATION	0.207917
GOBP_CELLULAR_RESPONSE_TO_NITROGEN_COMPOUND	GOBP_REGULATION_OF_CELL_CYCLE_PROCESS	0.207911
GOBP_REGULATION_OF_CELLULAR_COMPONENT_BIOGENESIS	GOBP_MULTICELLULAR_ORGANISM_REPRODUCTION	0.20791
GOBP_BIOLOGICAL_PROCESS_INVOLVED_IN_SYMBIOTIC_INTERACTION	GOBP_MICROTUBULE_BASED_PROCESS	0.207906
GOBP_WOUND_HEALING	GOBP_CELLULAR_HOMEOSTASIS	0.207905
GOBP_NUCLEAR_TRANSPORT	GOBP_NEGATIVE_REGULATION_OF_TRANSCRIPTION_BY_RNA_POLYMERASE_II	0.207905
GOBP_CELLULAR_RESPONSE_TO_PEPTIDE	GOBP_IMMUNE_SYSTEM_DEVELOPMENT	0.207903
GOBP_REGULATION_OF_RESPONSE_TO_EXTERNAL_STIMULUS	GOBP_POSITIVE_REGULATION_OF_CELL_PROJECTION_ORGANIZATION	0.207902
GOBP_RESPONSE_TO_PEPTIDE_HORMONE	GOBP_REGULATION_OF_IMMUNE_SYSTEM_PROCESS	0.207901
GOBP_NERVOUS_SYSTEM_PROCESS	GOBP_AGING	0.207898
GOBP_REGULATION_OF_MEMBRANE_POTENTIAL	GOBP_APOPTOTIC_PROCESS	0.207895
GOBP_BIOLOGICAL_PROCESS_INVOLVED_IN_SYMBIOTIC_INTERACTION	GOBP_CATION_TRANSPORT	0.20789
GOBP_BIOLOGICAL_PROCESS_INVOLVED_IN_SYMBIOTIC_INTERACTION	GOBP_RESPONSE_TO_EXTRACELLULAR_STIMULUS	0.20789
GOBP_HEART_DEVELOPMENT	GOBP_NEGATIVE_REGULATION_OF_TRANSCRIPTION_BY_RNA_POLYMERASE_II	0.20789
FMRP.targets	GOBP_CELL_CYCLE_PROCESS	0.207887
GOBP_REGULATION_OF_CELL_CYCLE_PHASE_TRANSITION	GOBP_REGULATION_OF_PROTEIN_CATABOLIC_PROCESS	0.207886
GOBP_CELL_CYCLE_PROCESS	GOBP_AGING	0.207884
GOBP_POSITIVE_REGULATION_OF_PHOSPHORUS_METABOLIC_PROCESS	GOBP_CELLULAR_ION_HOMEOSTASIS	0.207878
GOBP_CELLULAR_RESPONSE_TO_ORGANIC_CYCLIC_COMPOUND	GOBP_POSITIVE_REGULATION_OF_IMMUNE_SYSTEM_PROCESS	0.207878
GOBP_LYMPHOCYTE_ACTIVATION	GOBP_TAXIS	0.207877
GOBP_REGULATION_OF_DEFENSE_RESPONSE	GOBP_CELLULAR_RESPONSE_TO_DNA_DAMAGE_STIMULUS	0.207875
GOBP_NEGATIVE_REGULATION_OF_APOPTOTIC_SIGNALING_PATHWAY	GOBP_POSITIVE_REGULATION_OF_MOLECULAR_FUNCTION	0.207874
GOBP_NEGATIVE_REGULATION_OF_GROWTH	GOBP_POSITIVE_REGULATION_OF_SIGNALING	0.207874
GOBP_CELL_CELL_ADHESION	GOBP_PROTEIN_DEPHOSPHORYLATION	0.207871
GOBP_NEGATIVE_REGULATION_OF_MOLECULAR_FUNCTION	GOBP_CELLULAR_AMIDE_METABOLIC_PROCESS	0.20787
GOBP_RESPONSE_TO_LIPID	GOBP_ACTIVATION_OF_IMMUNE_RESPONSE	0.207869
GOBP_SMALL_MOLECULE_METABOLIC_PROCESS	GOBP_REGULATION_OF_INTRACELLULAR_TRANSPORT	0.207865
GOBP_RESPONSE_TO_ENDOPLASMIC_RETICULUM_STRESS	GOBP_MULTICELLULAR_ORGANISM_REPRODUCTION	0.207863
ANTIPSYCHOTICS	GOBP_G_PROTEIN_COUPLED_RECEPTOR_SIGNALING_PATHWAY	0.207859
Endocytosis	GOBP_POSITIVE_REGULATION_OF_HYDROLASE_ACTIVITY	0.207855
GOBP_REGULATION_OF_RESPONSE_TO_ENDOPLASMIC_RETICULUM_STRESS	GOBP_CELL_DIFFERENTIATION_INVOLVED_IN_METANEPHROS_DEVELOPMENT	0.207851
GOBP_REGULATION_OF_CELL_CYCLE_PROCESS	GOBP_RESPONSE_TO_HORMONE	0.207851
GOBP_HEAD_DEVELOPMENT	GOBP_PROTEOLYSIS	0.207849
GOBP_REGULATION_OF_SMALL_MOLECULE_METABOLIC_PROCESS	GOBP_REGULATION_OF_INTRACELLULAR_TRANSPORT	0.207848
GOBP_POSITIVE_REGULATION_OF_CELL_PROJECTION_ORGANIZATION	GOBP_TRANSMEMBRANE_RECEPTOR_PROTEIN_TYROSINE_KINASE_SIGNALING_PATHWAY	0.207847
PI3K.Akt_signaling_pathway	GOBP_IMMUNE_SYSTEM_DEVELOPMENT	0.207845
GOBP_SENSORY_SYSTEM_DEVELOPMENT	GOBP_POSITIVE_REGULATION_OF_NUCLEOBASE_CONTAINING_COMPOUND_METABOLIC_PROCESS	0.207845
GOBP_REGULATION_OF_ION_TRANSPORT	GOBP_CELL_MORPHOGENESIS_INVOLVED_IN_DIFFERENTIATION	0.207844
GOBP_NEGATIVE_REGULATION_OF_DEVELOPMENTAL_PROCESS	GOBP_SMALL_MOLECULE_METABOLIC_PROCESS	0.207844
GOBP_EPITHELIAL_TUBE_MORPHOGENESIS	GOBP_RESPONSE_TO_ABIOTIC_STIMULUS	0.207842
GOBP_MODIFICATION_DEPENDENT_MACROMOLECULE_CATABOLIC_PROCESS	GOBP_REGULATION_OF_PROTEIN_PHOSPHORYLATION	0.207842
GOBP_NEGATIVE_REGULATION_OF_INTRACELLULAR_SIGNAL_TRANSDUCTION	GOBP_CELL_PROJECTION_ORGANIZATION	0.207841
GOBP_MALE_GAMETE_GENERATION	GOBP_CELL_ACTIVATION	0.207838
GOBP_INTRACELLULAR_TRANSPORT	GOBP_CELL_JUNCTION_ORGANIZATION	0.207836
GOBP_REGULATION_OF_PROTEOLYSIS	GOBP_NEUROGENESIS	0.207835
GOBP_RESPONSE_TO_ABIOTIC_STIMULUS	GOBP_HEART_PROCESS	0.207832
GOBP_GAMETE_GENERATION	GOBP_CYTOSKELETON_ORGANIZATION	0.207828
GOBP_CELLULAR_AMIDE_METABOLIC_PROCESS	GOBP_CELL_MIGRATION	0.207827
GOBP_SMALL_MOLECULE_BIOSYNTHETIC_PROCESS	GOBP_MACROMOLECULE_CATABOLIC_PROCESS	0.207824
GOBP_EPITHELIUM_DEVELOPMENT	GOBP_CELLULAR_RESPONSE_TO_DNA_DAMAGE_STIMULUS	0.207817
GOBP_SMALL_MOLECULE_BIOSYNTHETIC_PROCESS	GOBP_REPRODUCTION	0.207816
GOBP_RESPONSE_TO_ENDOPLASMIC_RETICULUM_STRESS	GOBP_CELLULAR_RESPONSE_TO_DNA_DAMAGE_STIMULUS	0.207816
GOBP_REGULATION_OF_VESICLE_MEDIATED_TRANSPORT	GOBP_LEUKOCYTE_MIGRATION	0.207811
GOBP_CELLULAR_RESPONSE_TO_ORGANIC_CYCLIC_COMPOUND	GOBP_REGULATION_OF_TRANSMEMBRANE_TRANSPORT	0.207809
GOBP_REGULATION_OF_BINDING	GOBP_NEGATIVE_REGULATION_OF_CELL_DIFFERENTIATION	0.207809
FMRP.targets	GOBP_REGULATION_OF_NEUROGENESIS	0.207806
GOBP_CARBOHYDRATE_DERIVATIVE_METABOLIC_PROCESS	GOBP_INFLAMMATORY_RESPONSE	0.207805
GOBP_MULTI_ORGANISM_PROCESS	GOBP_POSITIVE_REGULATION_OF_HYDROLASE_ACTIVITY	0.207804
GOBP_RESPONSE_TO_OXYGEN_CONTAINING_COMPOUND	GOBP_ORGANIC_CYCLIC_COMPOUND_CATABOLIC_PROCESS	0.207801
GOBP_MODIFICATION_DEPENDENT_MACROMOLECULE_CATABOLIC_PROCESS	GOBP_REPRODUCTION	0.207801
GOBP_REGULATION_OF_CELL_DEVELOPMENT	GOBP_RESPONSE_TO_HORMONE	0.207797
GOBP_MITOCHONDRION_ORGANIZATION	GOBP_POSITIVE_REGULATION_OF_PROTEIN_PHOSPHORYLATION	0.207793
GOBP_REGULATION_OF_IMMUNE_RESPONSE	GOBP_CELL_MORPHOGENESIS_INVOLVED_IN_DIFFERENTIATION	0.207791
GOBP_REGULATION_OF_RESPONSE_TO_STRESS	GOBP_TAXIS	0.207789
GOBP_POSITIVE_REGULATION_OF_CELLULAR_PROTEIN_LOCALIZATION	GOBP_NEGATIVE_REGULATION_OF_MOLECULAR_FUNCTION	0.207786
OTHER_ANTINEOPLASTIC_AGENTS	GOBP_LYMPHOCYTE_ACTIVATION	0.207785
GOBP_CELLULAR_RESPONSE_TO_ORGANIC_CYCLIC_COMPOUND	GOBP_POSITIVE_REGULATION_OF_PROTEIN_KINASE_ACTIVITY	0.207779
GOBP_NEGATIVE_REGULATION_OF_TRANSPORT	GOBP_MUSCLE_SYSTEM_PROCESS	0.207778
GOBP_REGULATION_OF_HEMOPOIESIS	GOBP_EMBRYO_DEVELOPMENT	0.207773
GOBP_INORGANIC_ION_TRANSMEMBRANE_TRANSPORT	GOBP_CIRCULATORY_SYSTEM_DEVELOPMENT	0.207772
GOBP_REGULATION_OF_STRESS_ACTIVATED_PROTEIN_KINASE_SIGNALING_CASCADE	GOBP_NEGATIVE_REGULATION_OF_SIGNALING	0.207768
GOBP_RESPONSE_TO_OXYGEN_CONTAINING_COMPOUND	GOBP_ANION_TRANSMEMBRANE_TRANSPORT	0.207763
GOBP_MRNA_METABOLIC_PROCESS	GOBP_MORPHOGENESIS_OF_AN_EPITHELIUM	0.207761
GOBP_REGULATION_OF_VESICLE_MEDIATED_TRANSPORT	GOBP_POSITIVE_REGULATION_OF_CELL_DEATH	0.207755
GOBP_POSITIVE_REGULATION_OF_CELLULAR_COMPONENT_ORGANIZATION	GOBP_POSITIVE_REGULATION_OF_GTPASE_ACTIVITY	0.207748
GOBP_BIOLOGICAL_ADHESION	GOBP_LIPID_METABOLIC_PROCESS	0.207747
GOBP_ESTABLISHMENT_OF_ORGANELLE_LOCALIZATION	GOBP_NEGATIVE_REGULATION_OF_CELLULAR_COMPONENT_ORGANIZATION	0.207746
GOBP_POSITIVE_REGULATION_OF_TRANSPORT	GOBP_DEVELOPMENTAL_PROCESS_INVOLVED_IN_REPRODUCTION	0.207744
GOBP_REGULATION_OF_PHOSPHORUS_METABOLIC_PROCESS	GOBP_CHROMATIN_ORGANIZATION	0.207734
GOBP_REGULATION_OF_PEPTIDASE_ACTIVITY	GOBP_CELLULAR_PROTEIN_CATABOLIC_PROCESS	0.207729
GOBP_POSITIVE_REGULATION_OF_PROTEIN_METABOLIC_PROCESS	GOBP_GLYCEROLIPID_METABOLIC_PROCESS	0.207729
GOBP_NEGATIVE_REGULATION_OF_MOLECULAR_FUNCTION	GOBP_CELL_MORPHOGENESIS	0.207727
GOBP_CELL_DIFFERENTIATION_INVOLVED_IN_KIDNEY_DEVELOPMENT	GOBP_NEGATIVE_REGULATION_OF_CELL_POPULATION_PROLIFERATION	0.207725
GOBP_POSITIVE_REGULATION_OF_TRANSPORT	GOBP_RESPONSE_TO_OXIDATIVE_STRESS	0.207718
GOBP_INORGANIC_ION_TRANSMEMBRANE_TRANSPORT	GOBP_APOPTOTIC_PROCESS	0.207718
GOBP_RESPONSE_TO_TOPOLOGICALLY_INCORRECT_PROTEIN	GOBP_PROTEIN_CATABOLIC_PROCESS	0.207709
GOBP_EMBRYO_DEVELOPMENT	GOBP_DNA_METABOLIC_PROCESS	0.207709
GOBP_REGULATION_OF_PROTEIN_SERINE_THREONINE_KINASE_ACTIVITY	GOBP_CELL_ACTIVATION	0.207706
GOBP_HOMEOSTASIS_OF_NUMBER_OF_CELLS	GOBP_LOCOMOTION	0.207705
GOBP_NEGATIVE_REGULATION_OF_RESPONSE_TO_STIMULUS	GOBP_SMALL_MOLECULE_BIOSYNTHETIC_PROCESS	0.207704
GOBP_NEGATIVE_REGULATION_OF_PROTEIN_METABOLIC_PROCESS	GOBP_ANIMAL_ORGAN_MORPHOGENESIS	0.207702
GOBP_REGULATION_OF_HYDROLASE_ACTIVITY	GOBP_NERVOUS_SYSTEM_PROCESS	0.207701
GOBP_MITOTIC_NUCLEAR_DIVISION	GOBP_PROTEOLYSIS	0.207698
GOBP_TISSUE_MORPHOGENESIS	GOBP_CELL_MORPHOGENESIS_INVOLVED_IN_NEURON_DIFFERENTIATION	0.207695
GOBP_SYNAPTIC_SIGNALING	GOBP_REPRODUCTION	0.207681
GOBP_POSITIVE_REGULATION_OF_PROTEIN_MODIFICATION_PROCESS	GOBP_UROGENITAL_SYSTEM_DEVELOPMENT	0.207672
GOBP_RESPONSE_TO_ENDOPLASMIC_RETICULUM_STRESS	GOBP_DEVELOPMENTAL_PROCESS_INVOLVED_IN_REPRODUCTION	0.207671
GOBP_REGULATION_OF_ORGANELLE_ORGANIZATION	GOBP_PROTEIN_DEPHOSPHORYLATION	0.207667
GOBP_EMBRYO_DEVELOPMENT	GOBP_GAMETE_GENERATION	0.207664
GOBP_PROTEIN_CONTAINING_COMPLEX_SUBUNIT_ORGANIZATION	GOBP_LIPID_BIOSYNTHETIC_PROCESS	0.207658
GOBP_CELL_SURFACE_RECEPTOR_SIGNALING_PATHWAY_INVOLVED_IN_CELL_CELL_SIGNALING	GOBP_MULTI_ORGANISM_PROCESS	0.207656
Cytoplasm_.core.	GOBP_IMMUNE_EFFECTOR_PROCESS	0.207656
GOBP_REGULATION_OF_GTPASE_ACTIVITY	GOBP_CELL_MORPHOGENESIS_INVOLVED_IN_DIFFERENTIATION	0.207647
GOBP_REGULATION_OF_APOPTOTIC_SIGNALING_PATHWAY	GOBP_LEUKOCYTE_MEDIATED_IMMUNITY	0.207644
Circadian_entrainment	GOBP_REGULATION_OF_CATION_TRANSMEMBRANE_TRANSPORT	0.207635
GOBP_REGULATION_OF_STRESS_ACTIVATED_PROTEIN_KINASE_SIGNALING_CASCADE	GOBP_POSITIVE_REGULATION_OF_PROTEIN_METABOLIC_PROCESS	0.207634
GOBP_CELLULAR_RESPONSE_TO_NITROGEN_COMPOUND	GOBP_RESPONSE_TO_MECHANICAL_STIMULUS	0.207632
GOBP_POSITIVE_REGULATION_OF_HYDROLASE_ACTIVITY	GOBP_CHEMICAL_HOMEOSTASIS	0.207629
GOBP_CELLULAR_MACROMOLECULE_CATABOLIC_PROCESS	GOBP_CELL_MIGRATION	0.207617
TOPICAL_PRODUCTS_FOR_JOINT_AND_MUSCULAR_PAIN	GOBP_CELLULAR_RESPONSE_TO_ORGANIC_CYCLIC_COMPOUND	0.207612
GOBP_REGULATION_OF_CELL_CYCLE_PHASE_TRANSITION	GOBP_INTRACELLULAR_PROTEIN_TRANSPORT	0.20761
GOBP_NEGATIVE_REGULATION_OF_INTRINSIC_APOPTOTIC_SIGNALING_PATHWAY	GOBP_RESPONSE_TO_ABIOTIC_STIMULUS	0.207609
GOBP_POSITIVE_REGULATION_OF_LOCOMOTION	GOBP_IMMUNE_RESPONSE_REGULATING_SIGNALING_PATHWAY	0.207607
GOBP_CELLULAR_PROTEIN_CATABOLIC_PROCESS	GOBP_REGULATION_OF_ANION_TRANSPORT	0.207607
GOBP_CIRCULATORY_SYSTEM_DEVELOPMENT	GOBP_REGULATION_OF_DEFENSE_RESPONSE	0.207606
GOBP_POSITIVE_REGULATION_OF_PHOSPHORUS_METABOLIC_PROCESS	GOBP_PHAGOCYTOSIS	0.207605
denovo_schizophrenia	GOBP_NEURON_DIFFERENTIATION	0.207599
GOBP_INTRINSIC_APOPTOTIC_SIGNALING_PATHWAY	GOBP_REGULATION_OF_INTRACELLULAR_TRANSPORT	0.207598
GOBP_POSITIVE_REGULATION_OF_INTRACELLULAR_SIGNAL_TRANSDUCTION	GOBP_EPITHELIAL_CELL_DIFFERENTIATION	0.207596
GOBP_AMIDE_BIOSYNTHETIC_PROCESS	GOBP_REGULATION_OF_ION_TRANSPORT	0.207592
GOBP_POSITIVE_REGULATION_OF_TRANSCRIPTION_BY_RNA_POLYMERASE_II	GOBP_PROTEIN_MODIFICATION_BY_SMALL_PROTEIN_CONJUGATION	0.207592
GOBP_EMBRYO_DEVELOPMENT	GOBP_CHROMATIN_ORGANIZATION	0.207592
Anorexia_nervosa	GOBP_NEGATIVE_REGULATION_OF_PROTEIN_EXIT_FROM_ENDOPLASMIC_RETICULUM	0.207592
GOBP_CELLULAR_COMPONENT_MORPHOGENESIS	GOBP_AMEBOIDAL_TYPE_CELL_MIGRATION	0.20759
GOBP_POSITIVE_REGULATION_OF_HYDROLASE_ACTIVITY	GOBP_AMEBOIDAL_TYPE_CELL_MIGRATION	0.20759
GOBP_POSITIVE_REGULATION_OF_TRANSCRIPTION_BY_RNA_POLYMERASE_II	GOBP_POSTTRANSCRIPTIONAL_REGULATION_OF_GENE_EXPRESSION	0.207588
GOBP_GAMETE_GENERATION	GOBP_MICROTUBULE_CYTOSKELETON_ORGANIZATION	0.207586
GOBP_SEXUAL_REPRODUCTION	GOBP_MICROTUBULE_CYTOSKELETON_ORGANIZATION	0.207584
Pre_post_synaptic_genes	GOBP_POSITIVE_REGULATION_OF_TRANSPORT	0.207583
GOBP_INTRINSIC_APOPTOTIC_SIGNALING_PATHWAY	GOBP_REGULATION_OF_PROTEIN_STABILITY	0.207583
GOBP_REGULATION_OF_ANATOMICAL_STRUCTURE_MORPHOGENESIS	GOBP_POSITIVE_REGULATION_OF_ORGANELLE_ORGANIZATION	0.207581
GOBP_POSITIVE_REGULATION_OF_MAPK_CASCADE	GOBP_POSITIVE_REGULATION_OF_ORGANELLE_ORGANIZATION	0.207581
GOBP_POSITIVE_REGULATION_OF_DEVELOPMENTAL_PROCESS	GOBP_GASTRULATION	0.20758
GOBP_CELLULAR_RESPONSE_TO_PEPTIDE	GOBP_REGULATION_OF_RESPONSE_TO_EXTERNAL_STIMULUS	0.207579
GOBP_GROWTH	GOBP_OSSIFICATION	0.207579
GOBP_CELL_SURFACE_RECEPTOR_SIGNALING_PATHWAY_INVOLVED_IN_CELL_CELL_SIGNALING	GOBP_CELL_ACTIVATION	0.207579
GOBP_REGULATION_OF_PROTEIN_SERINE_THREONINE_KINASE_ACTIVITY	GOBP_RESPONSE_TO_PEPTIDE_HORMONE	0.207579
GOBP_ORGANONITROGEN_COMPOUND_BIOSYNTHETIC_PROCESS	GOBP_PROTEASOMAL_PROTEIN_CATABOLIC_PROCESS	0.207579
Pre_post_synaptic_genes	GOBP_CATION_TRANSMEMBRANE_TRANSPORT	0.207579
Pre_post_synaptic_genes	GOBP_REGULATION_OF_HYDROLASE_ACTIVITY	0.207578
GOBP_SYNAPSE_ORGANIZATION	GOBP_CELL_POPULATION_PROLIFERATION	0.207575
GOBP_REGULATION_OF_TRANSPORT	GOBP_DEVELOPMENTAL_GROWTH	0.207574
GOBP_REGULATION_OF_CELLULAR_AMIDE_METABOLIC_PROCESS	GOBP_RNA_PROCESSING	0.207572
GOBP_POSITIVE_REGULATION_OF_RESPONSE_TO_EXTERNAL_STIMULUS	GOBP_CELLULAR_AMINO_ACID_METABOLIC_PROCESS	0.207555
GOBP_REGULATION_OF_MULTICELLULAR_ORGANISMAL_DEVELOPMENT	GOBP_MULTICELLULAR_ORGANISMAL_HOMEOSTASIS	0.207549
GOBP_REGULATION_OF_RESPONSE_TO_EXTERNAL_STIMULUS	GOBP_NEGATIVE_REGULATION_OF_CELL_CYCLE_PROCESS	0.207536
GOBP_POSITIVE_REGULATION_OF_CELLULAR_COMPONENT_ORGANIZATION	GOBP_DEPHOSPHORYLATION	0.207535
GOBP_POSITIVE_REGULATION_OF_ION_TRANSPORT	GOBP_TUBE_MORPHOGENESIS	0.207534
GOBP_BLOOD_VESSEL_MORPHOGENESIS	GOBP_RAS_PROTEIN_SIGNAL_TRANSDUCTION	0.207532
GOBP_EPITHELIUM_DEVELOPMENT	GOBP_INFLAMMATORY_RESPONSE	0.207529
GOBP_REGULATION_OF_SMALL_GTPASE_MEDIATED_SIGNAL_TRANSDUCTION	GOBP_NEGATIVE_REGULATION_OF_RESPONSE_TO_STIMULUS	0.207527
GOBP_MULTICELLULAR_ORGANISM_REPRODUCTION	GOBP_UROGENITAL_SYSTEM_DEVELOPMENT	0.207521
GOBP_REGULATION_OF_CHEMOTAXIS	GOBP_REGULATION_OF_ENDOCYTOSIS	0.20752
GOBP_PEPTIDYL_AMINO_ACID_MODIFICATION	GOBP_CIRCULATORY_SYSTEM_PROCESS	0.207518
GOBP_POSITIVE_REGULATION_OF_CELLULAR_COMPONENT_BIOGENESIS	GOBP_IMMUNE_EFFECTOR_PROCESS	0.207516
GOBP_CELLULAR_RESPONSE_TO_OXYGEN_CONTAINING_COMPOUND	GOBP_PROTEIN_CATABOLIC_PROCESS	0.207508
GOBP_REGULATION_OF_APOPTOTIC_SIGNALING_PATHWAY	GOBP_REGULATION_OF_DEFENSE_RESPONSE	0.207504
GOBP_REGULATION_OF_AUTOPHAGY	GOBP_IMMUNE_EFFECTOR_PROCESS	0.207503
GOBP_REGULATION_OF_MRNA_METABOLIC_PROCESS	GOBP_DEFENSE_RESPONSE	0.2075
GOBP_GROWTH	GOBP_INTRACELLULAR_PROTEIN_TRANSPORT	0.207499
Focal_adhesion	GOBP_REGULATION_OF_IMMUNE_RESPONSE	0.207497
GOBP_HEAD_DEVELOPMENT	GOBP_REGULATION_OF_MITOTIC_CELL_CYCLE	0.207495
GOBP_PROCESS_UTILIZING_AUTOPHAGIC_MECHANISM	GOBP_SECRETION	0.207494
GOBP_POSITIVE_REGULATION_OF_CELLULAR_COMPONENT_ORGANIZATION	GOBP_REGULATION_OF_PROTEIN_CATABOLIC_PROCESS	0.207493
GOBP_NEURON_DEVELOPMENT	GOBP_RESPONSE_TO_ORGANIC_CYCLIC_COMPOUND	0.207492
GOBP_REGULATION_OF_NEUROGENESIS	GOBP_VASCULATURE_DEVELOPMENT	0.20749
GOBP_REGULATION_OF_MRNA_METABOLIC_PROCESS	GOBP_POSITIVE_REGULATION_OF_NUCLEOBASE_CONTAINING_COMPOUND_METABOLIC_PROCESS	0.207487
GOBP_RESPONSE_TO_HORMONE	GOBP_MACROMOLECULE_CATABOLIC_PROCESS	0.207486
Pre_post_synaptic_genes	GOBP_CENTRAL_NERVOUS_SYSTEM_DEVELOPMENT	0.207485
GOBP_TRANSMEMBRANE_TRANSPORT	GOBP_REGULATION_OF_CELLULAR_COMPONENT_BIOGENESIS	0.207484
GOBP_NEURON_DEVELOPMENT	GOBP_POSITIVE_REGULATION_OF_TRANSCRIPTION_BY_RNA_POLYMERASE_II	0.207483
GOBP_RESPONSE_TO_GROWTH_FACTOR	GOBP_CELLULAR_RESPONSE_TO_HORMONE_STIMULUS	0.207483
GOBP_ESTABLISHMENT_OF_PROTEIN_LOCALIZATION_TO_MEMBRANE	GOBP_MITOCHONDRION_ORGANIZATION	0.207481
Pre_post_synaptic_genes	GOBP_CELL_ACTIVATION	0.207475
GOBP_CELL_CYCLE_PHASE_TRANSITION	GOBP_REGULATION_OF_DEFENSE_RESPONSE	0.207474
GOBP_NEGATIVE_REGULATION_OF_APOPTOTIC_SIGNALING_PATHWAY	GOBP_TUBE_MORPHOGENESIS	0.207472
GOBP_RESPONSE_TO_NITROGEN_COMPOUND	GOBP_CELLULAR_RESPONSE_TO_DNA_DAMAGE_STIMULUS	0.20747
GOBP_POSITIVE_REGULATION_OF_HYDROLASE_ACTIVITY	GOBP_PEPTIDE_METABOLIC_PROCESS	0.20747
CARDIAC_STIMULANTS_EXCL._CARDIAC_GLYCOSIDES	GOBP_REGULATION_OF_IMMUNE_RESPONSE	0.207469
GOBP_MULTICELLULAR_ORGANISMAL_HOMEOSTASIS	GOBP_INFLAMMATORY_RESPONSE	0.207469
GOBP_AXON_DEVELOPMENT	GOBP_POSITIVE_REGULATION_OF_PROTEIN_MODIFICATION_PROCESS	0.207461
GOBP_CHROMOSOME_ORGANIZATION	GOBP_REGULATION_OF_ANION_TRANSPORT	0.207459
GOBP_ORGANONITROGEN_COMPOUND_CATABOLIC_PROCESS	GOBP_GAMETE_GENERATION	0.207456
GOBP_RESPONSE_TO_CYTOKINE	GOBP_CIRCULATORY_SYSTEM_PROCESS	0.207452
GOBP_POSITIVE_REGULATION_OF_PROTEIN_METABOLIC_PROCESS	GOBP_PROTEIN_TARGETING	0.20745
GOBP_REGULATION_OF_CELL_CYCLE	GOBP_DEVELOPMENTAL_GROWTH	0.207447
GOBP_WOUND_HEALING	GOBP_GROWTH	0.207445
Pre_post_synaptic_genes	GOBP_POSITIVE_REGULATION_OF_MOLECULAR_FUNCTION	0.20744
OTHER_ANTINEOPLASTIC_AGENTS	GOBP_EMBRYO_DEVELOPMENT	0.207438
GOBP_POSITIVE_REGULATION_OF_PROTEIN_METABOLIC_PROCESS	GOBP_REGULATION_OF_SMALL_GTPASE_MEDIATED_SIGNAL_TRANSDUCTION	0.207437
GOBP_CELL_CELL_ADHESION	GOBP_INTRACELLULAR_TRANSPORT	0.20743
GOBP_REGULATION_OF_CELL_CYCLE	GOBP_ACTIVATION_OF_IMMUNE_RESPONSE	0.207429
GOBP_POSITIVE_REGULATION_OF_MAPK_CASCADE	GOBP_REGULATION_OF_ORGANELLE_ORGANIZATION	0.207427
GOBP_ANTIGEN_RECEPTOR_MEDIATED_SIGNALING_PATHWAY	GOBP_HOMEOSTATIC_PROCESS	0.207426
GOBP_PROTEIN_CONTAINING_COMPLEX_LOCALIZATION	GOBP_MRNA_METABOLIC_PROCESS	0.207421
GOBP_REGULATION_OF_ANION_TRANSPORT	GOBP_MUSCLE_SYSTEM_PROCESS	0.20742
GOBP_REGULATION_OF_TRANSMEMBRANE_TRANSPORT	GOBP_REGULATION_OF_CATABOLIC_PROCESS	0.207418
GOBP_REGULATION_OF_IMMUNE_RESPONSE	GOBP_PEPTIDE_BIOSYNTHETIC_PROCESS	0.207412
GOBP_RESPONSE_TO_ENDOPLASMIC_RETICULUM_STRESS	GOBP_CELLULAR_PROTEIN_CONTAINING_COMPLEX_ASSEMBLY	0.207412
GOBP_SYNAPTIC_SIGNALING	GOBP_DEPHOSPHORYLATION	0.207412
GOBP_MEMBRANE_ORGANIZATION	GOBP_CELLULAR_LIPID_METABOLIC_PROCESS	0.20741
GOBP_POSITIVE_REGULATION_OF_BIOSYNTHETIC_PROCESS	GOBP_LEUKOCYTE_MEDIATED_IMMUNITY	0.207409
GOBP_DIVALENT_INORGANIC_CATION_HOMEOSTASIS	GOBP_REGULATION_OF_PROTEIN_LOCALIZATION	0.207409
GOBP_REGULATION_OF_TRANSFERASE_ACTIVITY	GOBP_NEGATIVE_REGULATION_OF_NUCLEOBASE_CONTAINING_COMPOUND_METABOLIC_PROCESS	0.207403
PSD_.human_core.	GOBP_NEGATIVE_REGULATION_OF_RESPONSE_TO_STIMULUS	0.207395
GOBP_REGULATION_OF_RESPONSE_TO_STRESS	GOBP_PROTEIN_LOCALIZATION_TO_MEMBRANE	0.207391
GOBP_POSITIVE_REGULATION_OF_TRANSPORT	GOBP_CELLULAR_PROTEIN_CONTAINING_COMPLEX_ASSEMBLY	0.207388
GOBP_LOCOMOTION	GOBP_ORGANOPHOSPHATE_METABOLIC_PROCESS	0.207387
GOBP_REGULATION_OF_CATION_TRANSMEMBRANE_TRANSPORT	GOBP_CELLULAR_RESPONSE_TO_OXYGEN_CONTAINING_COMPOUND	0.20738
GOBP_REGULATION_OF_VESICLE_MEDIATED_TRANSPORT	GOBP_AMEBOIDAL_TYPE_CELL_MIGRATION	0.207378
GOBP_NEGATIVE_REGULATION_OF_CELL_DEATH	GOBP_DEVELOPMENTAL_GROWTH	0.207378
GOBP_CELL_JUNCTION_ASSEMBLY	GOBP_PEPTIDYL_TYROSINE_MODIFICATION	0.207377
GOBP_REGULATION_OF_RESPONSE_TO_ENDOPLASMIC_RETICULUM_STRESS	GOBP_PEPTIDE_BIOSYNTHETIC_PROCESS	0.207373
GOBP_KIDNEY_EPITHELIUM_DEVELOPMENT	GOBP_RESPONSE_TO_ENDOGENOUS_STIMULUS	0.207372
GOBP_ESTABLISHMENT_OF_PROTEIN_LOCALIZATION_TO_ORGANELLE	GOBP_REGULATION_OF_TRANSFERASE_ACTIVITY	0.207371
GOBP_REGULATION_OF_PROTEIN_SERINE_THREONINE_KINASE_ACTIVITY	GOBP_REGULATION_OF_CHEMOTAXIS	0.207368
GOBP_HEAD_DEVELOPMENT	GOBP_LIPID_METABOLIC_PROCESS	0.207367
GOBP_REGULATION_OF_SECRETION	GOBP_REGULATION_OF_TRANSMEMBRANE_TRANSPORT	0.207362
GOBP_PROTEIN_LOCALIZATION_TO_ORGANELLE	GOBP_ENZYME_LINKED_RECEPTOR_PROTEIN_SIGNALING_PATHWAY	0.207362
GOBP_MULTI_ORGANISM_PROCESS	GOBP_REGULATION_OF_CELLULAR_COMPONENT_MOVEMENT	0.207359
HORMONE_ANTAGONISTS_AND_RELATED_AGENTS	GOBP_CELLULAR_RESPONSE_TO_OXYGEN_CONTAINING_COMPOUND	0.207359
GOBP_POSITIVE_REGULATION_OF_CELL_CYCLE_PROCESS	GOBP_DNA_REPAIR	0.207358
GOBP_NEGATIVE_REGULATION_OF_TRANSPORT	GOBP_REGULATION_OF_MAPK_CASCADE	0.207358
GOBP_NEGATIVE_REGULATION_OF_PROTEIN_METABOLIC_PROCESS	GOBP_REGULATION_OF_BODY_FLUID_LEVELS	0.207358
GOBP_POSITIVE_REGULATION_OF_TRANSFERASE_ACTIVITY	GOBP_SYNAPSE_ORGANIZATION	0.207353
GOBP_NEURON_DEVELOPMENT	GOBP_POSITIVE_REGULATION_OF_CELL_DEATH	0.207345
GOBP_EPITHELIAL_TUBE_MORPHOGENESIS	GOBP_POSITIVE_REGULATION_OF_PROTEIN_PHOSPHORYLATION	0.207344
GOBP_EMBRYONIC_MORPHOGENESIS	GOBP_NEGATIVE_REGULATION_OF_MOLECULAR_FUNCTION	0.207343
GOBP_BLOOD_VESSEL_MORPHOGENESIS	GOBP_REGULATION_OF_PROTEOLYSIS	0.207339
GOBP_REGULATION_OF_CELLULAR_CATABOLIC_PROCESS	GOBP_RESPONSE_TO_HORMONE	0.207338
GOBP_RESPONSE_TO_PEPTIDE	GOBP_MITOTIC_CELL_CYCLE	0.207336
GOBP_REGULATION_OF_APOPTOTIC_SIGNALING_PATHWAY	GOBP_REGULATION_OF_CELLULAR_PROTEIN_LOCALIZATION	0.207334
GOBP_CHROMOSOME_ORGANIZATION	GOBP_MRNA_PROCESSING	0.20733
GOBP_CELL_CYCLE_PROCESS	GOBP_CELLULAR_AMINO_ACID_METABOLIC_PROCESS	0.207325
GOBP_NEGATIVE_REGULATION_OF_CATALYTIC_ACTIVITY	GOBP_TRANSMEMBRANE_RECEPTOR_PROTEIN_TYROSINE_KINASE_SIGNALING_PATHWAY	0.207323
PSD_.human_core.	GOBP_NERVOUS_SYSTEM_PROCESS	0.207322
GOBP_POSITIVE_REGULATION_OF_INTRACELLULAR_SIGNAL_TRANSDUCTION	GOBP_MORPHOGENESIS_OF_AN_EPITHELIUM	0.207318
GOBP_REGULATION_OF_CELL_CYCLE	GOBP_BLOOD_VESSEL_MORPHOGENESIS	0.207314
GOBP_REGULATION_OF_CELLULAR_LOCALIZATION	GOBP_GAMETE_GENERATION	0.207314
GOBP_INTRACELLULAR_PROTEIN_TRANSPORT	GOBP_MYELOID_LEUKOCYTE_MEDIATED_IMMUNITY	0.207312
GOBP_ORGANONITROGEN_COMPOUND_CATABOLIC_PROCESS	GOBP_DEVELOPMENTAL_PROCESS_INVOLVED_IN_REPRODUCTION	0.20731
GOBP_REGULATION_OF_HEMOPOIESIS	GOBP_MULTI_ORGANISM_PROCESS	0.207304
GOBP_DEVELOPMENTAL_GROWTH	GOBP_DENDRITE_DEVELOPMENT	0.2073
GOBP_PROTEIN_CATABOLIC_PROCESS	GOBP_POSITIVE_REGULATION_OF_CELL_POPULATION_PROLIFERATION	0.207291
GOBP_EPITHELIAL_CELL_PROLIFERATION	GOBP_NEGATIVE_REGULATION_OF_BIOSYNTHETIC_PROCESS	0.207284
GOBP_POSITIVE_REGULATION_OF_PROTEIN_METABOLIC_PROCESS	GOBP_PATTERN_SPECIFICATION_PROCESS	0.207284
GOBP_ANATOMICAL_STRUCTURE_FORMATION_INVOLVED_IN_MORPHOGENESIS	GOBP_CELLULAR_LIPID_METABOLIC_PROCESS	0.207281
GOBP_CELL_CYCLE_PHASE_TRANSITION	GOBP_POSITIVE_REGULATION_OF_ORGANELLE_ORGANIZATION	0.207279
GOBP_CELLULAR_RESPONSE_TO_DNA_DAMAGE_STIMULUS	GOBP_MRNA_PROCESSING	0.207278
GOBP_POSITIVE_REGULATION_OF_CELLULAR_COMPONENT_BIOGENESIS	GOBP_POSITIVE_REGULATION_OF_CELL_POPULATION_PROLIFERATION	0.207276
GOBP_GROWTH	GOBP_SEXUAL_REPRODUCTION	0.207274
GOBP_EPITHELIAL_TUBE_MORPHOGENESIS	GOBP_REGULATION_OF_CELL_CYCLE	0.207273
GOBP_PATTERN_SPECIFICATION_PROCESS	GOBP_METANEPHROS_DEVELOPMENT	0.207271
GOBP_REGULATION_OF_INTRINSIC_APOPTOTIC_SIGNALING_PATHWAY	GOBP_ESTABLISHMENT_OF_PROTEIN_LOCALIZATION_TO_ORGANELLE	0.207268
GOBP_REGULATION_OF_PROTEIN_SERINE_THREONINE_KINASE_ACTIVITY	GOBP_CELL_CYCLE_PHASE_TRANSITION	0.207265
GOBP_REGULATION_OF_INTRACELLULAR_SIGNAL_TRANSDUCTION	GOBP_PHOSPHOLIPID_METABOLIC_PROCESS	0.207263
GOBP_REGULATION_OF_PROTEIN_MODIFICATION_PROCESS	GOBP_PATTERN_SPECIFICATION_PROCESS	0.207263
GOBP_ORGANONITROGEN_COMPOUND_CATABOLIC_PROCESS	GOBP_RESPONSE_TO_OXIDATIVE_STRESS	0.207263
GOBP_POSITIVE_REGULATION_OF_MOLECULAR_FUNCTION	GOBP_UROGENITAL_SYSTEM_DEVELOPMENT	0.207262
GOBP_REGULATION_OF_CELL_PROJECTION_ORGANIZATION	GOBP_PEPTIDYL_TYROSINE_MODIFICATION	0.207262
GOBP_NEGATIVE_REGULATION_OF_CELL_DIFFERENTIATION	GOBP_PEPTIDYL_AMINO_ACID_MODIFICATION	0.207261
GOBP_MULTI_ORGANISM_PROCESS	GOBP_NEGATIVE_REGULATION_OF_CATALYTIC_ACTIVITY	0.20726
GOBP_CELLULAR_RESPONSE_TO_NITROGEN_COMPOUND	GOBP_NEGATIVE_REGULATION_OF_DEVELOPMENTAL_PROCESS	0.207259
GOBP_REGULATION_OF_PEPTIDE_TRANSPORT	GOBP_NEGATIVE_REGULATION_OF_CELL_DIFFERENTIATION	0.207256
GOBP_TRANSMEMBRANE_TRANSPORT	GOBP_CELL_PROJECTION_ORGANIZATION	0.207251
GOBP_EPITHELIAL_TUBE_MORPHOGENESIS	GOBP_NEGATIVE_REGULATION_OF_GENE_EXPRESSION	0.207246
GOBP_POSITIVE_REGULATION_OF_CELLULAR_COMPONENT_ORGANIZATION	GOBP_MYELOID_CELL_DIFFERENTIATION	0.207243
GOBP_RESPONSE_TO_DRUG	GOBP_POSITIVE_REGULATION_OF_BIOSYNTHETIC_PROCESS	0.207237
GOBP_HEAD_DEVELOPMENT	GOBP_RESPONSE_TO_HORMONE	0.207233
GOBP_ORGANOPHOSPHATE_METABOLIC_PROCESS	GOBP_CELL_CELL_SIGNALING	0.207228
GOBP_CELL_MORPHOGENESIS_INVOLVED_IN_NEURON_DIFFERENTIATION	GOBP_REGULATION_OF_PROTEIN_LOCALIZATION	0.207224
GOBP_NEGATIVE_REGULATION_OF_PROTEIN_METABOLIC_PROCESS	GOBP_POSITIVE_REGULATION_OF_CELL_CYCLE	0.207224
GOBP_REGULATION_OF_SECRETION	GOBP_REGULATION_OF_ORGANELLE_ORGANIZATION	0.207218
GOBP_SEXUAL_REPRODUCTION	GOBP_PEPTIDYL_AMINO_ACID_MODIFICATION	0.207215
GOBP_AXON_DEVELOPMENT	GOBP_POSITIVE_REGULATION_OF_NEURON_PROJECTION_DEVELOPMENT	0.20721
GOBP_POSITIVE_REGULATION_OF_TRANSPORT	GOBP_CELLULAR_PROTEIN_CATABOLIC_PROCESS	0.207207
GOBP_TUBE_DEVELOPMENT	GOBP_REGULATION_OF_MITOTIC_CELL_CYCLE	0.207202
GOBP_RESPONSE_TO_OXYGEN_CONTAINING_COMPOUND	GOBP_ENDOCYTOSIS	0.207201
GOBP_HOMEOSTATIC_PROCESS	GOBP_MITOCHONDRION_ORGANIZATION	0.207198
GOBP_NEGATIVE_REGULATION_OF_CATALYTIC_ACTIVITY	GOBP_VASCULATURE_DEVELOPMENT	0.207187
GOBP_POSITIVE_REGULATION_OF_PROTEIN_MODIFICATION_PROCESS	GOBP_PROTEASOMAL_PROTEIN_CATABOLIC_PROCESS	0.207185
GOBP_NEGATIVE_REGULATION_OF_RESPONSE_TO_STIMULUS	GOBP_MICROTUBULE_BASED_PROCESS	0.207181
GOBP_CELL_JUNCTION_ASSEMBLY	GOBP_REGULATION_OF_PROTEIN_MODIFICATION_PROCESS	0.207179
GOBP_REGULATION_OF_PROTEIN_LOCALIZATION	GOBP_INFLAMMATORY_RESPONSE	0.207176
GOBP_POSITIVE_REGULATION_OF_TRANSCRIPTION_BY_RNA_POLYMERASE_II	GOBP_IMMUNE_EFFECTOR_PROCESS	0.207175
GOBP_REGULATION_OF_CELLULAR_COMPONENT_MOVEMENT	GOBP_REGULATION_OF_SMALL_GTPASE_MEDIATED_SIGNAL_TRANSDUCTION	0.207169
GOBP_REGULATION_OF_APOPTOTIC_SIGNALING_PATHWAY	GOBP_CELL_MIGRATION	0.207166
GOBP_ORGANELLE_LOCALIZATION	GOBP_REGULATION_OF_CATABOLIC_PROCESS	0.207166
GOBP_REGULATION_OF_TRANSPORT	GOBP_GENERATION_OF_PRECURSOR_METABOLITES_AND_ENERGY	0.207163
GOBP_NEGATIVE_REGULATION_OF_RESPONSE_TO_EXTERNAL_STIMULUS	GOBP_RESPONSE_TO_ENDOGENOUS_STIMULUS	0.207161
fmrp.ascano	GOBP_NEGATIVE_REGULATION_OF_BIOSYNTHETIC_PROCESS	0.207159
Cytoplasm_.core.	GOBP_HOMEOSTATIC_PROCESS	0.207155
GOBP_EPITHELIAL_CELL_PROLIFERATION	GOBP_DEVELOPMENTAL_PROCESS_INVOLVED_IN_REPRODUCTION	0.207153
GOBP_CELLULAR_AMIDE_METABOLIC_PROCESS	GOBP_EMBRYO_DEVELOPMENT	0.207152
GOBP_EPITHELIAL_CELL_PROLIFERATION	GOBP_REGULATION_OF_IMMUNE_SYSTEM_PROCESS	0.20715
PSYCHOSTIMULANTS_AGENTS_USED_FOR_ADHD_AND_NOOTROPICS	GOBP_RESPONSE_TO_ENDOGENOUS_STIMULUS	0.20715
GOBP_CELLULAR_RESPONSE_TO_NITROGEN_COMPOUND	GOBP_PEPTIDYL_TYROSINE_MODIFICATION	0.207148
GOBP_CELLULAR_RESPONSE_TO_NITROGEN_COMPOUND	GOBP_NEGATIVE_REGULATION_OF_CELLULAR_COMPONENT_ORGANIZATION	0.207147
GOBP_NEGATIVE_REGULATION_OF_GENE_EXPRESSION	GOBP_EXOCYTOSIS	0.207145
GOBP_RESPONSE_TO_OXIDATIVE_STRESS	GOBP_PROTEOLYSIS	0.207143
GOBP_POSITIVE_REGULATION_OF_IMMUNE_RESPONSE	GOBP_CELL_CYCLE_G2_M_PHASE_TRANSITION	0.207137
GOBP_CELLULAR_PROTEIN_CONTAINING_COMPLEX_ASSEMBLY	GOBP_MYELOID_LEUKOCYTE_MEDIATED_IMMUNITY	0.207133
GOBP_ANIMAL_ORGAN_MORPHOGENESIS	GOBP_BEHAVIOR	0.207128
GOBP_CYTOSKELETON_ORGANIZATION	GOBP_EXOCYTOSIS	0.207126
GOBP_POSITIVE_REGULATION_OF_MOLECULAR_FUNCTION	GOBP_DENDRITE_DEVELOPMENT	0.207123
GOBP_REGULATION_OF_MEMBRANE_POTENTIAL	GOBP_RESPONSE_TO_MECHANICAL_STIMULUS	0.207122
GOBP_POSITIVE_REGULATION_OF_NUCLEOBASE_CONTAINING_COMPOUND_METABOLIC_PROCESS	GOBP_WOUND_HEALING	0.207121
GOBP_CELL_PART_MORPHOGENESIS	GOBP_AMEBOIDAL_TYPE_CELL_MIGRATION	0.20712
GOBP_PROTEIN_TARGETING_TO_MEMBRANE	GOBP_PEPTIDE_METABOLIC_PROCESS	0.207118
GOBP_ESTABLISHMENT_OF_PROTEIN_LOCALIZATION_TO_ORGANELLE	GOBP_LIPID_METABOLIC_PROCESS	0.207116
GOBP_EMBRYO_DEVELOPMENT	GOBP_MICROTUBULE_BASED_PROCESS	0.207115
GOBP_POSITIVE_REGULATION_OF_IMMUNE_RESPONSE	GOBP_BLOOD_VESSEL_MORPHOGENESIS	0.207115
GOBP_NERVOUS_SYSTEM_PROCESS	GOBP_MACROMOLECULE_CATABOLIC_PROCESS	0.207113
GOBP_WOUND_HEALING	GOBP_REPRODUCTION	0.207113
GOBP_NEGATIVE_REGULATION_OF_BIOSYNTHETIC_PROCESS	GOBP_IMMUNE_EFFECTOR_PROCESS	0.207111
GOBP_CIRCULATORY_SYSTEM_PROCESS	GOBP_REPRODUCTION	0.207111
GOBP_NEURON_DEVELOPMENT	GOBP_MICROTUBULE_BASED_PROCESS	0.207105
FMRP.targets	GOBP_REGULATION_OF_SMALL_GTPASE_MEDIATED_SIGNAL_TRANSDUCTION	0.207104
GOBP_LYMPHOCYTE_ACTIVATION	GOBP_NEGATIVE_REGULATION_OF_CELL_CYCLE	0.207104
GOBP_POSITIVE_REGULATION_OF_RESPONSE_TO_EXTERNAL_STIMULUS	GOBP_POSITIVE_REGULATION_OF_ORGANELLE_ORGANIZATION	0.207102
GOBP_NEGATIVE_REGULATION_OF_MITOTIC_CELL_CYCLE	GOBP_POSITIVE_REGULATION_OF_PROTEIN_MODIFICATION_PROCESS	0.207101
GOBP_POSITIVE_REGULATION_OF_MULTICELLULAR_ORGANISMAL_PROCESS	GOBP_CYTOSKELETON_ORGANIZATION	0.2071
GOBP_DEPHOSPHORYLATION	GOBP_CELL_POPULATION_PROLIFERATION	0.207095
GOBP_CELLULAR_RESPONSE_TO_PEPTIDE	GOBP_CELLULAR_ION_HOMEOSTASIS	0.20709
GOBP_REGULATION_OF_TRANSFERASE_ACTIVITY	GOBP_POSITIVE_REGULATION_OF_NEURON_PROJECTION_DEVELOPMENT	0.207083
GOBP_POSITIVE_REGULATION_OF_CATALYTIC_ACTIVITY	GOBP_PROTEIN_CATABOLIC_PROCESS	0.207083
GOBP_CELLULAR_RESPONSE_TO_LIPID	GOBP_POSITIVE_REGULATION_OF_ION_TRANSPORT	0.207082
fmrp.ascano	GOBP_MRNA_METABOLIC_PROCESS	0.207075
GOBP_POSITIVE_REGULATION_OF_BIOSYNTHETIC_PROCESS	GOBP_NOTCH_SIGNALING_PATHWAY	0.207075
FMRP.targets	GOBP_CELLULAR_PROTEIN_CONTAINING_COMPLEX_ASSEMBLY	0.207074
GOBP_REGULATION_OF_VESICLE_MEDIATED_TRANSPORT	GOBP_NEGATIVE_REGULATION_OF_CELL_DEATH	0.207067
denovo_schizophrenia	GOBP_APOPTOTIC_PROCESS	0.207064
GOBP_CELLULAR_RESPONSE_TO_NITROGEN_COMPOUND	GOBP_DEVELOPMENTAL_GROWTH	0.207059
GOBP_POSITIVE_REGULATION_OF_CATABOLIC_PROCESS	GOBP_GENERATION_OF_PRECURSOR_METABOLITES_AND_ENERGY	0.207058
GOBP_REGULATION_OF_INFLAMMATORY_RESPONSE	GOBP_BIOLOGICAL_PROCESS_INVOLVED_IN_SYMBIOTIC_INTERACTION	0.207051
GOBP_REGULATION_OF_INFLAMMATORY_RESPONSE	GOBP_POSITIVE_REGULATION_OF_CATALYTIC_ACTIVITY	0.207045
GOBP_POSITIVE_REGULATION_OF_PROTEIN_KINASE_ACTIVITY	GOBP_NEGATIVE_REGULATION_OF_CELL_DIFFERENTIATION	0.207041
GOBP_REGULATION_OF_CATABOLIC_PROCESS	GOBP_CHROMOSOME_SEGREGATION	0.207039
Pre_post_synaptic_genes	GOBP_REGULATION_OF_ORGANELLE_ORGANIZATION	0.207036
GOBP_REGULATION_OF_SMALL_MOLECULE_METABOLIC_PROCESS	GOBP_MORPHOGENESIS_OF_AN_EPITHELIUM	0.207035
GOBP_PROTEIN_LOCALIZATION_TO_MEMBRANE	GOBP_CELLULAR_RESPONSE_TO_DNA_DAMAGE_STIMULUS	0.207032
GOBP_REGULATION_OF_CELL_DEATH	GOBP_SKELETAL_SYSTEM_DEVELOPMENT	0.20703
GOBP_REGULATION_OF_CELLULAR_PROTEIN_LOCALIZATION	GOBP_WOUND_HEALING	0.207029
GOBP_EMBRYONIC_MORPHOGENESIS	GOBP_INTRACELLULAR_TRANSPORT	0.207021
GOBP_TUBE_MORPHOGENESIS	GOBP_LEUKOCYTE_MEDIATED_IMMUNITY	0.20702
GOBP_RNA_PROCESSING	GOBP_ORGANIC_ACID_METABOLIC_PROCESS	0.207016
GOBP_REGULATION_OF_PEPTIDE_TRANSPORT	GOBP_AGING	0.20701
GOBP_EMBRYONIC_MORPHOGENESIS	GOBP_BIOLOGICAL_PROCESS_INVOLVED_IN_SYMBIOTIC_INTERACTION	0.207007
GOBP_CHROMOSOME_ORGANIZATION	GOBP_POSITIVE_REGULATION_OF_TRANSPORT	0.207006
GOBP_REGULATION_OF_VESICLE_MEDIATED_TRANSPORT	GOBP_NEURON_DEVELOPMENT	0.207003
GOBP_PROTEIN_MODIFICATION_BY_SMALL_PROTEIN_CONJUGATION_OR_REMOVAL	GOBP_AGING	0.206996
GOBP_INTRACELLULAR_TRANSPORT	GOBP_ACTIVATION_OF_IMMUNE_RESPONSE	0.206994
GOBP_REGULATION_OF_VASCULATURE_DEVELOPMENT	GOBP_CELL_ACTIVATION	0.206992
GOBP_MULTICELLULAR_ORGANISM_REPRODUCTION	GOBP_NEGATIVE_REGULATION_OF_CELL_POPULATION_PROLIFERATION	0.206992
GOBP_POSITIVE_REGULATION_OF_PROTEIN_METABOLIC_PROCESS	GOBP_REGULATION_OF_ENDOCYTOSIS	0.206992
GOBP_POSITIVE_REGULATION_OF_CELL_PROJECTION_ORGANIZATION	GOBP_PEPTIDYL_TYROSINE_MODIFICATION	0.206991
GOBP_REGULATION_OF_MRNA_METABOLIC_PROCESS	GOBP_CELL_CYCLE	0.20699
GOBP_ORGANIC_CYCLIC_COMPOUND_CATABOLIC_PROCESS	GOBP_MAPK_CASCADE	0.206989
Cytoplasm_.core.	GOBP_CELLULAR_MACROMOLECULE_LOCALIZATION	0.206989
GOBP_REGULATION_OF_CELLULAR_CATABOLIC_PROCESS	GOBP_CHROMATIN_ORGANIZATION	0.206989
GOBP_REGULATION_OF_MAPK_CASCADE	GOBP_REGULATION_OF_NEURON_PROJECTION_DEVELOPMENT	0.206988
GOBP_NEGATIVE_REGULATION_OF_CATALYTIC_ACTIVITY	GOBP_NEUROGENESIS	0.20698
GOBP_CELLULAR_RESPONSE_TO_PEPTIDE	GOBP_LYMPHOCYTE_ACTIVATION	0.206977
GOBP_REGULATION_OF_PROTEIN_SERINE_THREONINE_KINASE_ACTIVITY	GOBP_CELLULAR_HOMEOSTASIS	0.206976
GOBP_CELLULAR_RESPONSE_TO_ORGANIC_CYCLIC_COMPOUND	GOBP_REGULATION_OF_INFLAMMATORY_RESPONSE	0.206976
GOBP_TAXIS	GOBP_PATTERN_SPECIFICATION_PROCESS	0.206973
GOBP_POSITIVE_REGULATION_OF_INTRACELLULAR_SIGNAL_TRANSDUCTION	GOBP_REGULATION_OF_SYSTEM_PROCESS	0.206973
GOBP_ORGANIC_CYCLIC_COMPOUND_CATABOLIC_PROCESS	GOBP_INTRINSIC_APOPTOTIC_SIGNALING_PATHWAY	0.206971
GOBP_ESTABLISHMENT_OF_PROTEIN_LOCALIZATION	GOBP_PROTEIN_POLYUBIQUITINATION	0.20697
GOBP_MULTI_ORGANISM_PROCESS	GOBP_CELLULAR_HOMEOSTASIS	0.20697
GOBP_REGULATION_OF_TRANSPORT	GOBP_REGULATION_OF_MITOCHONDRION_ORGANIZATION	0.206969
GOBP_GROWTH	GOBP_REGULATION_OF_CELLULAR_CATABOLIC_PROCESS	0.206969
Body_mass_index	GOBP_CELLULAR_AMINO_ACID_METABOLIC_PROCESS	0.206966
GOBP_ORGANONITROGEN_COMPOUND_BIOSYNTHETIC_PROCESS	GOBP_NEUROGENESIS	0.206964
GOBP_REGULATION_OF_CELLULAR_CATABOLIC_PROCESS	GOBP_REGULATION_OF_CELL_ADHESION	0.206964
GOBP_RESPONSE_TO_WOUNDING	GOBP_GASTRULATION	0.206954
GOBP_CELL_CYCLE_G1_S_PHASE_TRANSITION	GOBP_APOPTOTIC_PROCESS	0.206954
GOBP_NEGATIVE_REGULATION_OF_CELL_DEATH	GOBP_CELLULAR_PROTEIN_CONTAINING_COMPLEX_ASSEMBLY	0.206953
FMRP.targets	GOBP_REGULATION_OF_CELL_DEATH	0.206944
GOBP_DEFENSE_RESPONSE_TO_OTHER_ORGANISM	GOBP_REGULATION_OF_ORGANELLE_ORGANIZATION	0.206944
GOBP_REGULATION_OF_CELLULAR_LOCALIZATION	GOBP_NEURON_DEVELOPMENT	0.206939
GOBP_REGULATION_OF_PEPTIDASE_ACTIVITY	GOBP_POSITIVE_REGULATION_OF_ORGANELLE_ORGANIZATION	0.206936
GOBP_REGULATION_OF_PROTEIN_KINASE_ACTIVITY	GOBP_REGULATION_OF_SYSTEM_PROCESS	0.206932
GOBP_CARBOHYDRATE_DERIVATIVE_METABOLIC_PROCESS	GOBP_MULTI_ORGANISM_PROCESS	0.206932
GOBP_CARBOHYDRATE_DERIVATIVE_METABOLIC_PROCESS	GOBP_PHOSPHOLIPID_METABOLIC_PROCESS	0.206931
GOBP_NEGATIVE_REGULATION_OF_PROTEIN_METABOLIC_PROCESS	GOBP_MRNA_PROCESSING	0.206931
GOBP_CELLULAR_MACROMOLECULE_LOCALIZATION	GOBP_METAL_ION_HOMEOSTASIS	0.20693
GOBP_MITOTIC_NUCLEAR_DIVISION	GOBP_REGULATION_OF_PHOSPHORUS_METABOLIC_PROCESS	0.206928
GOBP_REGULATION_OF_PROTEIN_MODIFICATION_PROCESS	GOBP_MICROTUBULE_CYTOSKELETON_ORGANIZATION	0.206928
GOBP_PROTEIN_MODIFICATION_BY_SMALL_PROTEIN_CONJUGATION_OR_REMOVAL	GOBP_REGULATION_OF_MAPK_CASCADE	0.206924
GOBP_NEGATIVE_REGULATION_OF_ION_TRANSPORT	GOBP_PROTEIN_MODIFICATION_BY_SMALL_PROTEIN_CONJUGATION	0.206916
GOBP_SIGNAL_TRANSDUCTION_BY_P53_CLASS_MEDIATOR	GOBP_CELLULAR_PROTEIN_CATABOLIC_PROCESS	0.206911
GOBP_CIRCULATORY_SYSTEM_DEVELOPMENT	GOBP_NERVOUS_SYSTEM_PROCESS	0.206909
GOBP_REGULATION_OF_CATION_TRANSMEMBRANE_TRANSPORT	GOBP_POSITIVE_REGULATION_OF_SIGNALING	0.206907
Glutamatergic_synapse	GOBP_CHEMICAL_HOMEOSTASIS	0.206905
GOBP_ORGANONITROGEN_COMPOUND_CATABOLIC_PROCESS	GOBP_REGULATION_OF_CELLULAR_COMPONENT_MOVEMENT	0.206903
GOBP_SECRETION	GOBP_CELLULAR_PROTEIN_CATABOLIC_PROCESS	0.206891
GOBP_RESPONSE_TO_ORGANIC_CYCLIC_COMPOUND	GOBP_LIPID_BIOSYNTHETIC_PROCESS	0.206889
GOBP_REGULATION_OF_POSTSYNAPSE_ORGANIZATION	GOBP_POSITIVE_REGULATION_OF_DEVELOPMENTAL_PROCESS	0.206886
PSD_.human_core.	GOBP_SMALL_GTPASE_MEDIATED_SIGNAL_TRANSDUCTION	0.206884
GOBP_PROTEIN_MODIFICATION_BY_SMALL_PROTEIN_CONJUGATION_OR_REMOVAL	GOBP_MALE_GAMETE_GENERATION	0.206884
GOBP_RESPONSE_TO_ENDOPLASMIC_RETICULUM_STRESS	GOBP_SEXUAL_REPRODUCTION	0.206883
clock_all	GOBP_REGULATION_OF_CELL_CYCLE	0.206882
GOBP_REGULATION_OF_CELLULAR_CATABOLIC_PROCESS	GOBP_ANIMAL_ORGAN_MORPHOGENESIS	0.20688
GOBP_REGULATION_OF_IMMUNE_RESPONSE	GOBP_CELLULAR_ION_HOMEOSTASIS	0.206879
GOBP_CELL_DIVISION	GOBP_POSITIVE_REGULATION_OF_ORGANELLE_ORGANIZATION	0.206878
GOBP_REGULATION_OF_PROTEIN_STABILITY	GOBP_PROTEIN_POLYUBIQUITINATION	0.206878
GOBP_TISSUE_MORPHOGENESIS	GOBP_PEPTIDYL_AMINO_ACID_MODIFICATION	0.206872
GOBP_RESPONSE_TO_GROWTH_FACTOR	GOBP_CELLULAR_COMPONENT_MORPHOGENESIS	0.206864
GOBP_NEGATIVE_REGULATION_OF_CELLULAR_COMPONENT_ORGANIZATION	GOBP_REGULATION_OF_IMMUNE_SYSTEM_PROCESS	0.20686
ANTIINFLAMMATORY_AND_ANTIRHEUMATIC_PRODUCTS_NON.STEROIDS	GOBP_POSITIVE_REGULATION_OF_PROTEIN_MODIFICATION_PROCESS	0.206858
Mitochondrion_.core.	GOBP_CELLULAR_AMIDE_METABOLIC_PROCESS	0.206857
GOBP_POSITIVE_REGULATION_OF_CELL_CYCLE	GOBP_CENTRAL_NERVOUS_SYSTEM_DEVELOPMENT	0.206855
GOBP_CELLULAR_RESPONSE_TO_OXYGEN_CONTAINING_COMPOUND	GOBP_GENERATION_OF_PRECURSOR_METABOLITES_AND_ENERGY	0.206854
GOBP_POSITIVE_REGULATION_OF_CELL_CYCLE	GOBP_NEGATIVE_REGULATION_OF_GENE_EXPRESSION	0.206852
GOBP_RESPONSE_TO_CYTOKINE	GOBP_HEART_DEVELOPMENT	0.206843
GOBP_MALE_GAMETE_GENERATION	GOBP_PROTEIN_CATABOLIC_PROCESS	0.20684
GOBP_REGULATION_OF_MULTICELLULAR_ORGANISMAL_DEVELOPMENT	GOBP_RESPONSE_TO_PEPTIDE_HORMONE	0.206838
GOBP_LEUKOCYTE_MIGRATION	GOBP_NEGATIVE_REGULATION_OF_SIGNALING	0.206833
GOBP_CELLULAR_RESPONSE_TO_PEPTIDE	GOBP_MULTICELLULAR_ORGANISMAL_HOMEOSTASIS	0.206832
GOBP_CELLULAR_RESPONSE_TO_ORGANIC_CYCLIC_COMPOUND	GOBP_REGULATION_OF_BODY_FLUID_LEVELS	0.206832
GOBP_REGULATION_OF_TRANSFERASE_ACTIVITY	GOBP_REGULATION_OF_PROTEIN_CATABOLIC_PROCESS	0.206826
GOBP_INORGANIC_ION_TRANSMEMBRANE_TRANSPORT	GOBP_NEGATIVE_REGULATION_OF_PROTEIN_METABOLIC_PROCESS	0.206825
GOBP_MORPHOGENESIS_OF_AN_EPITHELIUM	GOBP_POSITIVE_REGULATION_OF_PROTEIN_PHOSPHORYLATION	0.206824
GOBP_POSITIVE_REGULATION_OF_HYDROLASE_ACTIVITY	GOBP_GROWTH	0.206821
PI3K.Akt_signaling_pathway	GOBP_POSITIVE_REGULATION_OF_MAPK_CASCADE	0.206821
GOBP_NEGATIVE_REGULATION_OF_CELL_DEATH	GOBP_NUCLEAR_TRANSPORT	0.206814
Focal_adhesion	GOBP_TUBE_MORPHOGENESIS	0.206813
GOBP_NEGATIVE_REGULATION_OF_CELL_DEATH	GOBP_POSTTRANSCRIPTIONAL_REGULATION_OF_GENE_EXPRESSION	0.206813
GOBP_PROTEIN_MODIFICATION_BY_SMALL_PROTEIN_CONJUGATION_OR_REMOVAL	GOBP_CELLULAR_LIPID_METABOLIC_PROCESS	0.206808
GOBP_NUCLEOBASE_CONTAINING_SMALL_MOLECULE_METABOLIC_PROCESS	GOBP_REGULATION_OF_PROTEIN_MODIFICATION_PROCESS	0.206804
GOBP_ANATOMICAL_STRUCTURE_FORMATION_INVOLVED_IN_MORPHOGENESIS	GOBP_CELLULAR_MACROMOLECULE_CATABOLIC_PROCESS	0.206802
GOBP_APOPTOTIC_SIGNALING_PATHWAY	GOBP_ENZYME_LINKED_RECEPTOR_PROTEIN_SIGNALING_PATHWAY	0.206798
GOBP_POSITIVE_REGULATION_OF_TRANSFERASE_ACTIVITY	GOBP_SMALL_MOLECULE_METABOLIC_PROCESS	0.206793
GOBP_CELLULAR_AMIDE_METABOLIC_PROCESS	GOBP_RESPONSE_TO_LIPID	0.206792
GOBP_ACTIN_FILAMENT_BASED_PROCESS	GOBP_RESPONSE_TO_ABIOTIC_STIMULUS	0.206792
GOBP_REGULATION_OF_PROTEIN_MODIFICATION_PROCESS	GOBP_POSITIVE_REGULATION_OF_NEURON_PROJECTION_DEVELOPMENT	0.206791
GOBP_ORGANONITROGEN_COMPOUND_BIOSYNTHETIC_PROCESS	GOBP_MAPK_CASCADE	0.20679
GOBP_CIRCULATORY_SYSTEM_DEVELOPMENT	GOBP_CELLULAR_ION_HOMEOSTASIS	0.20678
GOBP_POSITIVE_REGULATION_OF_IMMUNE_RESPONSE	GOBP_REGULATION_OF_ANION_TRANSPORT	0.206775
GOBP_BIOLOGICAL_PROCESS_INVOLVED_IN_SYMBIOTIC_INTERACTION	GOBP_NEGATIVE_REGULATION_OF_CELL_POPULATION_PROLIFERATION	0.206772
GOBP_CELLULAR_RESPONSE_TO_CHEMICAL_STRESS	GOBP_REGULATION_OF_ION_TRANSPORT	0.206771
GOBP_POSITIVE_REGULATION_OF_CELL_CYCLE_PROCESS	GOBP_POSITIVE_REGULATION_OF_PROTEIN_PHOSPHORYLATION	0.206769
GOBP_POSITIVE_REGULATION_OF_MAPK_CASCADE	GOBP_PEPTIDYL_SERINE_MODIFICATION	0.206763
GOBP_NEGATIVE_REGULATION_OF_CELL_DEATH	GOBP_REGULATION_OF_NERVOUS_SYSTEM_DEVELOPMENT	0.20676
GOBP_NCRNA_METABOLIC_PROCESS	GOBP_DNA_METABOLIC_PROCESS	0.206757
GOBP_ORGANELLE_FISSION	GOBP_REGULATION_OF_CELL_DEATH	0.206752
GOBP_REGULATION_OF_INTRACELLULAR_TRANSPORT	GOBP_NEGATIVE_REGULATION_OF_PHOSPHORUS_METABOLIC_PROCESS	0.206738
GOBP_REGULATION_OF_SMALL_MOLECULE_METABOLIC_PROCESS	GOBP_AMIDE_BIOSYNTHETIC_PROCESS	0.206734
clock_all	GOBP_MULTICELLULAR_ORGANISM_REPRODUCTION	0.206729
GOBP_MULTI_ORGANISM_PROCESS	GOBP_CARBOHYDRATE_METABOLIC_PROCESS	0.206729
GOBP_ANATOMICAL_STRUCTURE_HOMEOSTASIS	GOBP_RESPONSE_TO_ABIOTIC_STIMULUS	0.206722
GOBP_PROTEIN_MODIFICATION_BY_SMALL_PROTEIN_CONJUGATION_OR_REMOVAL	GOBP_PROTEIN_TARGETING	0.206712
GOBP_REGULATION_OF_SMALL_MOLECULE_METABOLIC_PROCESS	GOBP_TISSUE_MORPHOGENESIS	0.206712
GOBP_NEGATIVE_REGULATION_OF_CELL_POPULATION_PROLIFERATION	GOBP_CELL_MATRIX_ADHESION	0.206711
PERIPHERAL_VASODILATORS	GOBP_MUSCLE_SYSTEM_PROCESS	0.206708
GOBP_CELL_MORPHOGENESIS_INVOLVED_IN_NEURON_DIFFERENTIATION	GOBP_AMEBOIDAL_TYPE_CELL_MIGRATION	0.206704
GOBP_INTRINSIC_APOPTOTIC_SIGNALING_PATHWAY	GOBP_PROTEIN_CONTAINING_COMPLEX_SUBUNIT_ORGANIZATION	0.206703
PSD_.human_core.	GOBP_REGULATION_OF_NEURON_PROJECTION_DEVELOPMENT	0.206701
GOBP_HOMEOSTASIS_OF_NUMBER_OF_CELLS	GOBP_ANATOMICAL_STRUCTURE_FORMATION_INVOLVED_IN_MORPHOGENESIS	0.206701
GOBP_POSITIVE_REGULATION_OF_INTRACELLULAR_SIGNAL_TRANSDUCTION	GOBP_BEHAVIOR	0.206701
GOBP_CELL_CYCLE_PROCESS	GOBP_PEPTIDYL_SERINE_MODIFICATION	0.206699
GOBP_PROTEIN_MODIFICATION_BY_SMALL_PROTEIN_CONJUGATION_OR_REMOVAL	GOBP_CYTOSKELETON_ORGANIZATION	0.206697
GOBP_NEGATIVE_REGULATION_OF_BIOSYNTHETIC_PROCESS	GOBP_RESPONSE_TO_BACTERIUM	0.206696
OTHER_ANALGESICS_AND_ANTIPYRETICS	GOBP_RESPONSE_TO_ORGANIC_CYCLIC_COMPOUND	0.206695
GOBP_NEUROGENESIS	GOBP_OSSIFICATION	0.206691
GOBP_ORGANONITROGEN_COMPOUND_CATABOLIC_PROCESS	GOBP_MEMBRANE_ORGANIZATION	0.206689
GOBP_RESPONSE_TO_PEPTIDE	GOBP_REGULATION_OF_CELL_ADHESION	0.206689
GOBP_POSITIVE_REGULATION_OF_MULTICELLULAR_ORGANISMAL_PROCESS	GOBP_POSITIVE_REGULATION_OF_CELL_CYCLE	0.206687
GOBP_RESPONSE_TO_NITROGEN_COMPOUND	GOBP_TISSUE_MORPHOGENESIS	0.206686
GOBP_MULTI_ORGANISM_PROCESS	GOBP_NEGATIVE_REGULATION_OF_CELL_POPULATION_PROLIFERATION	0.206686
GOBP_TRANSMEMBRANE_TRANSPORT	GOBP_RESPONSE_TO_ENDOPLASMIC_RETICULUM_STRESS	0.206685
GOBP_REGULATION_OF_SYSTEM_PROCESS	GOBP_POSITIVE_REGULATION_OF_PROTEIN_PHOSPHORYLATION	0.206685
GOBP_REGULATION_OF_CATION_TRANSMEMBRANE_TRANSPORT	GOBP_ESTABLISHMENT_OF_PROTEIN_LOCALIZATION	0.206685
GOBP_ESTABLISHMENT_OF_PROTEIN_LOCALIZATION_TO_ORGANELLE	GOBP_PROTEIN_PHOSPHORYLATION	0.206684
GOBP_REGULATION_OF_TRANS_SYNAPTIC_SIGNALING	GOBP_REGULATION_OF_CELL_DEATH	0.206679
GOBP_INTRACELLULAR_TRANSPORT	GOBP_CHROMATIN_ORGANIZATION	0.206672
GOBP_APOPTOTIC_SIGNALING_PATHWAY	GOBP_EMBRYO_DEVELOPMENT	0.20667
GOBP_CELL_CYCLE_G1_S_PHASE_TRANSITION	GOBP_POSITIVE_REGULATION_OF_BIOSYNTHETIC_PROCESS	0.206669
GOBP_REGULATION_OF_CELLULAR_PROTEIN_LOCALIZATION	GOBP_LYMPHOCYTE_ACTIVATION	0.206665
CARDIAC_STIMULANTS_EXCL._CARDIAC_GLYCOSIDES	GOBP_REGULATION_OF_IMMUNE_SYSTEM_PROCESS	0.206663
OTHER_ANTINEOPLASTIC_AGENTS	GOBP_CHROMATIN_ORGANIZATION	0.206662
GOBP_CELL_CYCLE_G2_M_PHASE_TRANSITION	GOBP_NEGATIVE_REGULATION_OF_GENE_EXPRESSION	0.206654
GOBP_REGULATION_OF_CELLULAR_RESPONSE_TO_STRESS	GOBP_HEAD_DEVELOPMENT	0.20665
GOBP_PATTERN_SPECIFICATION_PROCESS	GOBP_CELL_CELL_SIGNALING	0.20665
GOBP_CYTOSKELETON_ORGANIZATION	GOBP_DEVELOPMENTAL_PROCESS_INVOLVED_IN_REPRODUCTION	0.206644
GOBP_CELLULAR_AMIDE_METABOLIC_PROCESS	GOBP_REGULATION_OF_MITOTIC_CELL_CYCLE	0.20664
GOBP_INTRINSIC_APOPTOTIC_SIGNALING_PATHWAY	GOBP_REGULATION_OF_INTRACELLULAR_PROTEIN_TRANSPORT	0.206637
Pre.synapse	GOBP_LOCOMOTION	0.206637
GOBP_CELL_PROJECTION_ORGANIZATION	GOBP_PROTEIN_DEPHOSPHORYLATION	0.206635
GOBP_REGULATION_OF_CELLULAR_LOCALIZATION	GOBP_ORGANOPHOSPHATE_METABOLIC_PROCESS	0.206634
GOBP_REGULATION_OF_INTRACELLULAR_SIGNAL_TRANSDUCTION	GOBP_REGULATION_OF_CELL_MORPHOGENESIS	0.206633
GOBP_REGULATION_OF_TRANSFERASE_ACTIVITY	GOBP_EMBRYONIC_MORPHOGENESIS	0.206632
GOBP_CELLULAR_RESPONSE_TO_OXYGEN_CONTAINING_COMPOUND	GOBP_HEART_DEVELOPMENT	0.206632
GOBP_CELL_CYCLE_PHASE_TRANSITION	GOBP_SMALL_MOLECULE_METABOLIC_PROCESS	0.20663
GOBP_REGULATION_OF_PEPTIDASE_ACTIVITY	GOBP_POSTTRANSCRIPTIONAL_REGULATION_OF_GENE_EXPRESSION	0.206628
GOBP_NEGATIVE_REGULATION_OF_GROWTH	GOBP_POSITIVE_REGULATION_OF_PROTEIN_PHOSPHORYLATION	0.206627
GOBP_REGULATION_OF_CELL_PROJECTION_ORGANIZATION	GOBP_PROTEOLYSIS	0.206623
GOBP_RESPONSE_TO_LIPID	GOBP_LEUKOCYTE_MEDIATED_IMMUNITY	0.206614
GOBP_POSTTRANSCRIPTIONAL_REGULATION_OF_GENE_EXPRESSION	GOBP_RESPONSE_TO_HORMONE	0.206599
GOBP_RESPONSE_TO_DRUG	GOBP_REGULATION_OF_CATABOLIC_PROCESS	0.206599
GOBP_TUBE_DEVELOPMENT	GOBP_REGULATION_OF_CELLULAR_CATABOLIC_PROCESS	0.206594
GOBP_REGULATION_OF_PEPTIDE_TRANSPORT	GOBP_CELLULAR_RESPONSE_TO_PEPTIDE_HORMONE_STIMULUS	0.206593
GOBP_CELL_JUNCTION_ASSEMBLY	GOBP_POSITIVE_REGULATION_OF_PROTEIN_MODIFICATION_PROCESS	0.206593
GOBP_RESPONSE_TO_BIOTIC_STIMULUS	GOBP_LIPID_BIOSYNTHETIC_PROCESS	0.206592
GOBP_RESPONSE_TO_GROWTH_FACTOR	GOBP_REGULATION_OF_CELL_DEVELOPMENT	0.206591
GOBP_POSITIVE_REGULATION_OF_CELL_CYCLE	GOBP_REGULATION_OF_CATABOLIC_PROCESS	0.20659
GOBP_REGULATION_OF_PEPTIDE_TRANSPORT	GOBP_RESPONSE_TO_OXIDATIVE_STRESS	0.20659
GOBP_INTRINSIC_APOPTOTIC_SIGNALING_PATHWAY	GOBP_ESTABLISHMENT_OF_PROTEIN_LOCALIZATION	0.206587
GOBP_CHROMOSOME_ORGANIZATION	GOBP_RESPONSE_TO_LIPID	0.206587
GOBP_EMBRYO_DEVELOPMENT	GOBP_PEPTIDE_METABOLIC_PROCESS	0.206586
GOBP_REGULATION_OF_HEMOPOIESIS	GOBP_CELL_CYCLE_PROCESS	0.206583
GOBP_REGULATION_OF_CELLULAR_CATABOLIC_PROCESS	GOBP_NEGATIVE_REGULATION_OF_CELL_POPULATION_PROLIFERATION	0.206582
GOBP_ORGANONITROGEN_COMPOUND_BIOSYNTHETIC_PROCESS	GOBP_EPITHELIUM_DEVELOPMENT	0.206577
GOBP_ESTABLISHMENT_OF_PROTEIN_LOCALIZATION_TO_MEMBRANE	GOBP_CELL_CYCLE	0.206576
GOBP_RESPONSE_TO_PEPTIDE_HORMONE	GOBP_CELL_MIGRATION	0.206568
GOBP_NEGATIVE_REGULATION_OF_ANION_TRANSPORT	GOBP_CHEMICAL_HOMEOSTASIS	0.206563
FMRP.targets	GOBP_POSITIVE_REGULATION_OF_BIOSYNTHETIC_PROCESS	0.206558
GOBP_POSITIVE_REGULATION_OF_MAPK_CASCADE	GOBP_CELL_PROJECTION_ORGANIZATION	0.206557
clock_all	GOBP_CELLULAR_RESPONSE_TO_DNA_DAMAGE_STIMULUS	0.206555
GOBP_RESPONSE_TO_PEPTIDE_HORMONE	GOBP_CARBOHYDRATE_BIOSYNTHETIC_PROCESS	0.20654
GOBP_TRANSMEMBRANE_RECEPTOR_PROTEIN_TYROSINE_KINASE_SIGNALING_PATHWAY	GOBP_IMMUNE_EFFECTOR_PROCESS	0.206535
GOBP_EPITHELIUM_DEVELOPMENT	GOBP_NEGATIVE_REGULATION_OF_CELL_CYCLE_PROCESS	0.206532
GOBP_SYNAPTIC_SIGNALING	GOBP_ADENYLATE_CYCLASE_MODULATING_G_PROTEIN_COUPLED_RECEPTOR_SIGNALING_PATHWAY	0.206531
GOBP_REGULATION_OF_HYDROLASE_ACTIVITY	GOBP_CELL_CYCLE_PHASE_TRANSITION	0.20653
GOBP_NEGATIVE_REGULATION_OF_INTRACELLULAR_SIGNAL_TRANSDUCTION	GOBP_REGULATION_OF_MITOTIC_CELL_CYCLE	0.20653
GOBP_RESPONSE_TO_ENDOGENOUS_STIMULUS	GOBP_RAS_PROTEIN_SIGNAL_TRANSDUCTION	0.206529
GOBP_REGULATION_OF_PROTEIN_SERINE_THREONINE_KINASE_ACTIVITY	GOBP_RESPONSE_TO_LIPID	0.206527
GOBP_CARBOHYDRATE_DERIVATIVE_BIOSYNTHETIC_PROCESS	GOBP_REGULATION_OF_PROTEIN_MODIFICATION_PROCESS	0.206526
GOBP_CELLULAR_MACROMOLECULE_CATABOLIC_PROCESS	GOBP_MICROTUBULE_CYTOSKELETON_ORGANIZATION	0.206522
GOBP_TISSUE_MORPHOGENESIS	GOBP_IMMUNE_EFFECTOR_PROCESS	0.206521
GOBP_NEGATIVE_REGULATION_OF_PROTEIN_METABOLIC_PROCESS	GOBP_CARBOHYDRATE_METABOLIC_PROCESS	0.20652
GOBP_REGULATION_OF_ANATOMICAL_STRUCTURE_MORPHOGENESIS	GOBP_INTRACELLULAR_PROTEIN_TRANSPORT	0.206518
GOBP_CELLULAR_MACROMOLECULE_CATABOLIC_PROCESS	GOBP_CYTOSKELETON_ORGANIZATION	0.206515
GOBP_ORGANONITROGEN_COMPOUND_BIOSYNTHETIC_PROCESS	GOBP_BIOLOGICAL_ADHESION	0.206513
GOBP_POSITIVE_REGULATION_OF_CELLULAR_COMPONENT_ORGANIZATION	GOBP_PEPTIDE_BIOSYNTHETIC_PROCESS	0.206511
GOBP_MYELOID_CELL_DIFFERENTIATION	GOBP_NEGATIVE_REGULATION_OF_PHOSPHORUS_METABOLIC_PROCESS	0.206504
GOBP_POSITIVE_REGULATION_OF_CELLULAR_PROTEIN_LOCALIZATION	GOBP_REGULATION_OF_CELLULAR_COMPONENT_BIOGENESIS	0.206503
GOBP_REGULATION_OF_PROTEIN_CATABOLIC_PROCESS	GOBP_CELLULAR_RESPONSE_TO_DNA_DAMAGE_STIMULUS	0.206498
GOBP_CELLULAR_RESPONSE_TO_HORMONE_STIMULUS	GOBP_CHROMATIN_ORGANIZATION	0.206497
GOBP_MODIFICATION_DEPENDENT_MACROMOLECULE_CATABOLIC_PROCESS	GOBP_GAMETE_GENERATION	0.206494
GOBP_POSITIVE_REGULATION_OF_TRANSCRIPTION_BY_RNA_POLYMERASE_II	GOBP_REGULATION_OF_MITOTIC_CELL_CYCLE	0.206494
GOBP_HOMEOSTASIS_OF_NUMBER_OF_CELLS	GOBP_CELL_MIGRATION	0.206492
GOBP_NEGATIVE_REGULATION_OF_RESPONSE_TO_STIMULUS	GOBP_PATTERN_SPECIFICATION_PROCESS	0.20649
GOBP_POSITIVE_REGULATION_OF_CELLULAR_COMPONENT_ORGANIZATION	GOBP_REGULATION_OF_AUTOPHAGY	0.206489
GOBP_REGULATION_OF_CELLULAR_RESPONSE_TO_STRESS	GOBP_NEGATIVE_REGULATION_OF_TRANSCRIPTION_BY_RNA_POLYMERASE_II	0.206481
Synaptic_vesicle	GOBP_INTRACELLULAR_PROTEIN_TRANSPORT	0.206481
GOBP_DEVELOPMENTAL_PROCESS_INVOLVED_IN_REPRODUCTION	GOBP_CELL_MORPHOGENESIS_INVOLVED_IN_DIFFERENTIATION	0.206478
GOBP_REGULATION_OF_STRESS_ACTIVATED_PROTEIN_KINASE_SIGNALING_CASCADE	GOBP_NEGATIVE_REGULATION_OF_CELL_DEATH	0.206471
OTHER_ANTINEOPLASTIC_AGENTS	GOBP_BLOOD_VESSEL_MORPHOGENESIS	0.206471
GOBP_NEGATIVE_REGULATION_OF_MITOTIC_CELL_CYCLE	GOBP_MICROTUBULE_CYTOSKELETON_ORGANIZATION	0.206469
GOBP_REGULATION_OF_IMMUNE_RESPONSE	GOBP_REGULATION_OF_MAPK_CASCADE	0.206468
GOBP_RESPONSE_TO_PEPTIDE	GOBP_CIRCULATORY_SYSTEM_DEVELOPMENT	0.206467
GOBP_POSITIVE_REGULATION_OF_LOCOMOTION	GOBP_CENTRAL_NERVOUS_SYSTEM_DEVELOPMENT	0.206462
GOBP_APOPTOTIC_SIGNALING_PATHWAY	GOBP_POSITIVE_REGULATION_OF_MAPK_CASCADE	0.206459
GOBP_MALE_GAMETE_GENERATION	GOBP_REGULATION_OF_PROTEIN_LOCALIZATION	0.206457
GOBP_ANATOMICAL_STRUCTURE_FORMATION_INVOLVED_IN_MORPHOGENESIS	GOBP_MULTICELLULAR_ORGANISM_REPRODUCTION	0.206455
GOBP_SIGNAL_TRANSDUCTION_BY_P53_CLASS_MEDIATOR	GOBP_PROTEIN_CATABOLIC_PROCESS	0.206455
GOBP_NEURON_DEATH	GOBP_NEGATIVE_REGULATION_OF_CELL_DIFFERENTIATION	0.206455
GOBP_REGULATION_OF_DNA_BINDING_TRANSCRIPTION_FACTOR_ACTIVITY	GOBP_CENTRAL_NERVOUS_SYSTEM_DEVELOPMENT	0.206455
GOBP_POSITIVE_REGULATION_OF_CELLULAR_PROTEIN_LOCALIZATION	GOBP_REGULATION_OF_PROTEIN_STABILITY	0.206454
GOBP_LEUKOCYTE_MIGRATION	GOBP_LIPID_METABOLIC_PROCESS	0.206452
GOBP_CATION_TRANSMEMBRANE_TRANSPORT	GOBP_MAPK_CASCADE	0.20645
GOBP_RESPONSE_TO_WOUNDING	GOBP_MITOTIC_CELL_CYCLE	0.206449
GOBP_CELLULAR_PROTEIN_CONTAINING_COMPLEX_ASSEMBLY	GOBP_CELL_JUNCTION_ORGANIZATION	0.206447
GOBP_MEMBRANE_ORGANIZATION	GOBP_CELLULAR_PROTEIN_CATABOLIC_PROCESS	0.206446
GOBP_ANTIGEN_RECEPTOR_MEDIATED_SIGNALING_PATHWAY	GOBP_SMALL_MOLECULE_METABOLIC_PROCESS	0.206443
Cytoplasm_.core.	GOBP_CELL_ACTIVATION	0.206442
GOBP_POSITIVE_REGULATION_OF_CELL_CYCLE	GOBP_GROWTH	0.206433
GOBP_INTRACELLULAR_TRANSPORT	GOBP_REGULATION_OF_SYSTEM_PROCESS	0.206432
GOBP_INTRACELLULAR_TRANSPORT	GOBP_CELL_MORPHOGENESIS_INVOLVED_IN_DIFFERENTIATION	0.206431
GOBP_DEVELOPMENTAL_GROWTH	GOBP_REGULATION_OF_IMMUNE_SYSTEM_PROCESS	0.206429
GOBP_NEGATIVE_REGULATION_OF_PHOSPHORUS_METABOLIC_PROCESS	GOBP_RESPONSE_TO_EXTRACELLULAR_STIMULUS	0.206428
GOBP_CELLULAR_RESPONSE_TO_NITROGEN_COMPOUND	GOBP_PROTEOLYSIS	0.206426
GOBP_AXON_DEVELOPMENT	GOBP_RESPONSE_TO_ENDOGENOUS_STIMULUS	0.206424
PERIPHERAL_VASODILATORS	GOBP_SECRETION	0.206423
GOBP_REGULATION_OF_NMDA_RECEPTOR_ACTIVITY	GOBP_PROTEIN_LOCALIZATION_TO_MEMBRANE	0.206421
GOBP_NEGATIVE_REGULATION_OF_CATALYTIC_ACTIVITY	GOBP_MYELOID_CELL_DIFFERENTIATION	0.206417
GOBP_CELLULAR_RESPONSE_TO_ORGANIC_CYCLIC_COMPOUND	GOBP_NEGATIVE_REGULATION_OF_PROTEIN_METABOLIC_PROCESS	0.206413
GOBP_RESPONSE_TO_ABIOTIC_STIMULUS	GOBP_RNA_PROCESSING	0.206413
GOBP_SECRETION	GOBP_ACTIVATION_OF_IMMUNE_RESPONSE	0.206406
GOBP_ORGANONITROGEN_COMPOUND_CATABOLIC_PROCESS	GOBP_POSITIVE_REGULATION_OF_RESPONSE_TO_EXTERNAL_STIMULUS	0.2064
GOBP_REGULATION_OF_SECRETION	GOBP_NEUROGENESIS	0.206399
GOBP_WOUND_HEALING	GOBP_REGULATION_OF_PROTEOLYSIS	0.206397
GOBP_NEGATIVE_REGULATION_OF_CELLULAR_COMPONENT_ORGANIZATION	GOBP_REGULATION_OF_ION_TRANSPORT	0.206396
GOBP_NCRNA_METABOLIC_PROCESS	GOBP_CELLULAR_PROTEIN_CONTAINING_COMPLEX_ASSEMBLY	0.206394
GOBP_SENSORY_SYSTEM_DEVELOPMENT	GOBP_VASCULATURE_DEVELOPMENT	0.206392
GOBP_ORGANIC_HYDROXY_COMPOUND_METABOLIC_PROCESS	GOBP_TRANSMEMBRANE_TRANSPORT	0.206384
GOBP_CELLULAR_RESPONSE_TO_NITROGEN_COMPOUND	GOBP_CENTRAL_NERVOUS_SYSTEM_DEVELOPMENT	0.206383
GOBP_REGULATION_OF_RESPONSE_TO_ENDOPLASMIC_RETICULUM_STRESS	GOBP_POSITIVE_REGULATION_OF_IMMUNE_RESPONSE	0.206374
fmrp.ascano	GOBP_EMBRYONIC_MORPHOGENESIS	0.206372
GOBP_REGULATION_OF_SYSTEM_PROCESS	GOBP_REGULATION_OF_CATABOLIC_PROCESS	0.206369
GOBP_ORGANELLE_LOCALIZATION	GOBP_REGULATION_OF_CELL_DIFFERENTIATION	0.206362
GOBP_ACTIN_FILAMENT_BASED_PROCESS	GOBP_POSITIVE_REGULATION_OF_PHOSPHORUS_METABOLIC_PROCESS	0.206358
GOBP_NEGATIVE_REGULATION_OF_CELL_DEATH	GOBP_CELL_JUNCTION_ORGANIZATION	0.206354
GOBP_GROWTH	GOBP_DNA_METABOLIC_PROCESS	0.206353
GOBP_ANATOMICAL_STRUCTURE_HOMEOSTASIS	GOBP_POSITIVE_REGULATION_OF_MOLECULAR_FUNCTION	0.206351
GOBP_REGULATION_OF_CATABOLIC_PROCESS	GOBP_GLYCEROPHOSPHOLIPID_METABOLIC_PROCESS	0.206343
GOBP_REGULATION_OF_INFLAMMATORY_RESPONSE	GOBP_PEPTIDYL_TYROSINE_MODIFICATION	0.206343
GOBP_NERVOUS_SYSTEM_PROCESS	GOBP_PEPTIDYL_AMINO_ACID_MODIFICATION	0.206341
GOBP_TUBE_DEVELOPMENT	GOBP_PEPTIDE_METABOLIC_PROCESS	0.206337
GOBP_REGULATION_OF_PEPTIDASE_ACTIVITY	GOBP_RESPONSE_TO_WOUNDING	0.206334
GOBP_NEGATIVE_REGULATION_OF_MITOTIC_CELL_CYCLE	GOBP_REGULATION_OF_PROTEOLYSIS	0.206334
GOBP_NEURON_DIFFERENTIATION	GOBP_LIPID_METABOLIC_PROCESS	0.206333
GOBP_POSITIVE_REGULATION_OF_MOLECULAR_FUNCTION	GOBP_REGULATION_OF_ENDOCYTOSIS	0.206332
GOBP_REGULATION_OF_CHEMOTAXIS	GOBP_NEGATIVE_REGULATION_OF_CELL_POPULATION_PROLIFERATION	0.206332
GOBP_CELLULAR_RESPONSE_TO_PEPTIDE_HORMONE_STIMULUS	GOBP_RESPONSE_TO_EXTRACELLULAR_STIMULUS	0.20633
fmrp.ascano	GOBP_REGULATION_OF_RESPONSE_TO_STRESS	0.206329
Cytoplasm_.core.	GOBP_CARBOHYDRATE_METABOLIC_PROCESS	0.206328
GOBP_REGULATION_OF_SMALL_MOLECULE_METABOLIC_PROCESS	GOBP_ENZYME_LINKED_RECEPTOR_PROTEIN_SIGNALING_PATHWAY	0.206326
GOBP_REGULATION_OF_HEMOPOIESIS	GOBP_REPRODUCTION	0.206326
GOBP_POSITIVE_REGULATION_OF_CELLULAR_PROTEIN_LOCALIZATION	GOBP_CELL_JUNCTION_ORGANIZATION	0.206325
GOBP_REGULATION_OF_CELLULAR_COMPONENT_BIOGENESIS	GOBP_PEPTIDE_METABOLIC_PROCESS	0.206323
GOBP_REGULATION_OF_TRANSPORT	GOBP_SYNAPSE_ORGANIZATION	0.206322
GOBP_REGULATION_OF_CATION_TRANSMEMBRANE_TRANSPORT	GOBP_RESPONSE_TO_NITROGEN_COMPOUND	0.206322
GOBP_CARBOHYDRATE_DERIVATIVE_METABOLIC_PROCESS	GOBP_PROTEIN_MODIFICATION_BY_SMALL_PROTEIN_CONJUGATION	0.206319
denovo_schizophrenia	GOBP_NEURON_DEVELOPMENT	0.206317
GOBP_HEAD_DEVELOPMENT	GOBP_RESPONSE_TO_LIPID	0.206317
GOBP_REGULATION_OF_TRANSFERASE_ACTIVITY	GOBP_NEGATIVE_REGULATION_OF_TRANSPORT	0.206317
GOBP_RESPONSE_TO_ORGANIC_CYCLIC_COMPOUND	GOBP_GAMETE_GENERATION	0.206316
GOBP_MODIFICATION_DEPENDENT_MACROMOLECULE_CATABOLIC_PROCESS	GOBP_PROTEIN_TARGETING	0.20631
GOBP_REGULATION_OF_HYDROLASE_ACTIVITY	GOBP_CELL_MORPHOGENESIS_INVOLVED_IN_NEURON_DIFFERENTIATION	0.206301
GOBP_PROTEASOMAL_PROTEIN_CATABOLIC_PROCESS	GOBP_DNA_REPAIR	0.2063
GOBP_CELL_DIVISION	GOBP_GAMETE_GENERATION	0.206298
GOBP_BLOOD_VESSEL_MORPHOGENESIS	GOBP_DEVELOPMENTAL_PROCESS_INVOLVED_IN_REPRODUCTION	0.206297
GOBP_REGULATION_OF_MRNA_METABOLIC_PROCESS	GOBP_IMMUNE_SYSTEM_DEVELOPMENT	0.206295
GOBP_REGULATION_OF_CELLULAR_COMPONENT_BIOGENESIS	GOBP_EXOCYTOSIS	0.206295
GOBP_LYMPHOCYTE_ACTIVATION	GOBP_ENDOCYTOSIS	0.206291
GOBP_REGULATION_OF_CELLULAR_RESPONSE_TO_STRESS	GOBP_RESPONSE_TO_INORGANIC_SUBSTANCE	0.206288
GOBP_SYNAPTIC_SIGNALING	GOBP_POSITIVE_REGULATION_OF_HYDROLASE_ACTIVITY	0.206285
GOBP_OSSIFICATION	GOBP_NEGATIVE_REGULATION_OF_TRANSCRIPTION_BY_RNA_POLYMERASE_II	0.206281
GOBP_REGULATION_OF_CELLULAR_LOCALIZATION	GOBP_DEVELOPMENTAL_GROWTH	0.20628
GOBP_NEGATIVE_REGULATION_OF_ANION_TRANSPORT	GOBP_RESPONSE_TO_ENDOGENOUS_STIMULUS	0.206279
GOBP_CELLULAR_RESPONSE_TO_PEPTIDE	GOBP_REGULATION_OF_CELL_CYCLE	0.206276
GOBP_NEGATIVE_REGULATION_OF_INTRACELLULAR_SIGNAL_TRANSDUCTION	GOBP_RESPONSE_TO_OXIDATIVE_STRESS	0.206272
GOBP_CELL_JUNCTION_ORGANIZATION	GOBP_POSITIVE_REGULATION_OF_RESPONSE_TO_EXTERNAL_STIMULUS	0.206272
GOBP_SMALL_MOLECULE_BIOSYNTHETIC_PROCESS	GOBP_PROTEOLYSIS	0.206271
GOBP_REGULATION_OF_CELL_ADHESION	GOBP_REGULATION_OF_CELL_CYCLE_PROCESS	0.206271
GOBP_ORGANIC_HYDROXY_COMPOUND_METABOLIC_PROCESS	GOBP_APOPTOTIC_PROCESS	0.20627
GOBP_RESPONSE_TO_CYTOKINE	GOBP_CELL_MORPHOGENESIS_INVOLVED_IN_DIFFERENTIATION	0.206266
GOBP_REGULATION_OF_HEMOPOIESIS	GOBP_REGULATION_OF_CELLULAR_RESPONSE_TO_STRESS	0.206262
GOBP_DEFENSE_RESPONSE_TO_OTHER_ORGANISM	GOBP_RNA_PROCESSING	0.206262
GOBP_INORGANIC_ION_TRANSMEMBRANE_TRANSPORT	GOBP_POSITIVE_REGULATION_OF_MULTICELLULAR_ORGANISMAL_PROCESS	0.206259
GOBP_CELL_SURFACE_RECEPTOR_SIGNALING_PATHWAY_INVOLVED_IN_CELL_CELL_SIGNALING	GOBP_INTRACELLULAR_PROTEIN_TRANSPORT	0.206257
GOBP_POSITIVE_REGULATION_OF_LOCOMOTION	GOBP_MYELOID_CELL_DIFFERENTIATION	0.206256
GOBP_NEGATIVE_REGULATION_OF_CELL_CYCLE	GOBP_VASCULATURE_DEVELOPMENT	0.206255
FMRP.targets	GOBP_REGULATION_OF_GTPASE_ACTIVITY	0.206254
GOBP_INNATE_IMMUNE_RESPONSE	GOBP_G_PROTEIN_COUPLED_RECEPTOR_SIGNALING_PATHWAY	0.206249
GOBP_REGULATION_OF_PHOSPHORUS_METABOLIC_PROCESS	GOBP_ANTIGEN_RECEPTOR_MEDIATED_SIGNALING_PATHWAY	0.206249
GOBP_ORGANONITROGEN_COMPOUND_CATABOLIC_PROCESS	GOBP_REGULATION_OF_INFLAMMATORY_RESPONSE	0.206248
GOBP_CELL_DIFFERENTIATION_INVOLVED_IN_KIDNEY_DEVELOPMENT	GOBP_TUBE_DEVELOPMENT	0.206247
GOBP_REGULATION_OF_PHOSPHORUS_METABOLIC_PROCESS	GOBP_HOMEOSTASIS_OF_NUMBER_OF_CELLS	0.206246
GOBP_POSITIVE_REGULATION_OF_MAPK_CASCADE	GOBP_REGULATION_OF_CELL_ADHESION	0.206245
GOBP_PEPTIDYL_LYSINE_MODIFICATION	GOBP_CELL_CYCLE	0.206245
GOBP_CELLULAR_AMIDE_METABOLIC_PROCESS	GOBP_TUBE_DEVELOPMENT	0.206244
GOBP_CELL_MORPHOGENESIS_INVOLVED_IN_NEURON_DIFFERENTIATION	GOBP_POSITIVE_REGULATION_OF_NEURON_PROJECTION_DEVELOPMENT	0.206243
Pre.synapse	GOBP_RESPONSE_TO_ENDOGENOUS_STIMULUS	0.206239
GOBP_EPITHELIAL_CELL_PROLIFERATION	GOBP_POSITIVE_REGULATION_OF_MOLECULAR_FUNCTION	0.206238
GOBP_REGULATION_OF_MYELOID_CELL_DIFFERENTIATION	GOBP_NEGATIVE_REGULATION_OF_TRANSCRIPTION_BY_RNA_POLYMERASE_II	0.206238
GOBP_REGULATION_OF_NEURON_PROJECTION_DEVELOPMENT	GOBP_CYTOSKELETON_ORGANIZATION	0.206237
GOBP_REGULATION_OF_ION_TRANSPORT	GOBP_CELL_PART_MORPHOGENESIS	0.206232
GOBP_ESTABLISHMENT_OF_PROTEIN_LOCALIZATION	GOBP_CELL_MORPHOGENESIS_INVOLVED_IN_DIFFERENTIATION	0.206231
GOBP_POSITIVE_REGULATION_OF_CELL_CYCLE	GOBP_MRNA_METABOLIC_PROCESS	0.20623
GOBP_ACTIN_MEDIATED_CELL_CONTRACTION	GOBP_CELLULAR_ION_HOMEOSTASIS	0.206226
GOBP_ACTIN_FILAMENT_BASED_PROCESS	GOBP_CELLULAR_COMPONENT_DISASSEMBLY	0.206225
GOBP_REGULATION_OF_PEPTIDE_TRANSPORT	GOBP_CELLULAR_PROTEIN_CATABOLIC_PROCESS	0.206223
GOBP_CELLULAR_RESPONSE_TO_ORGANIC_CYCLIC_COMPOUND	GOBP_REGULATION_OF_DEFENSE_RESPONSE	0.206222
GOBP_CATION_TRANSMEMBRANE_TRANSPORT	GOBP_RESPONSE_TO_BIOTIC_STIMULUS	0.20622
GOBP_LEUKOCYTE_MIGRATION	GOBP_CELL_MATRIX_ADHESION	0.206218
GOBP_NEGATIVE_REGULATION_OF_CELL_DIFFERENTIATION	GOBP_LIPID_METABOLIC_PROCESS	0.206217
GOBP_REGULATION_OF_CELLULAR_CATABOLIC_PROCESS	GOBP_CELL_MIGRATION	0.206217
GOBP_MEMBRANE_ORGANIZATION	GOBP_INNATE_IMMUNE_RESPONSE	0.206216
GOBP_POSITIVE_REGULATION_OF_CELL_DEATH	GOBP_ACTIVATION_OF_IMMUNE_RESPONSE	0.206216
GOBP_CELL_DIVISION	GOBP_POSITIVE_REGULATION_OF_NUCLEOBASE_CONTAINING_COMPOUND_METABOLIC_PROCESS	0.206213
GOBP_APOPTOTIC_SIGNALING_PATHWAY	GOBP_NEUROGENESIS	0.20621
GOBP_REGULATION_OF_DNA_BINDING_TRANSCRIPTION_FACTOR_ACTIVITY	GOBP_REGULATION_OF_ANION_TRANSPORT	0.206209
GOBP_NEGATIVE_REGULATION_OF_INTRACELLULAR_SIGNAL_TRANSDUCTION	GOBP_CYTOSKELETON_ORGANIZATION	0.206204
GOBP_RESPONSE_TO_OXIDATIVE_STRESS	GOBP_DNA_METABOLIC_PROCESS	0.206203
GOBP_NEGATIVE_REGULATION_OF_CELLULAR_COMPONENT_ORGANIZATION	GOBP_NEGATIVE_REGULATION_OF_NUCLEOBASE_CONTAINING_COMPOUND_METABOLIC_PROCESS	0.206202
GOBP_POSITIVE_REGULATION_OF_PROTEIN_MODIFICATION_PROCESS	GOBP_CELLULAR_ION_HOMEOSTASIS	0.206202
GOBP_ORGANIC_CYCLIC_COMPOUND_CATABOLIC_PROCESS	GOBP_REGULATION_OF_PROTEIN_PHOSPHORYLATION	0.2062
GOBP_RESPONSE_TO_OXYGEN_CONTAINING_COMPOUND	GOBP_COGNITION	0.206197
GOBP_MULTICELLULAR_ORGANISMAL_HOMEOSTASIS	GOBP_SECRETION	0.206197
GOBP_GLYCOSYL_COMPOUND_METABOLIC_PROCESS	GOBP_PURINE_NUCLEOSIDE_MONOPHOSPHATE_BIOSYNTHETIC_PROCESS	0.206192
GOBP_REGULATION_OF_PROTEIN_SERINE_THREONINE_KINASE_ACTIVITY	GOBP_POSITIVE_REGULATION_OF_ION_TRANSPORT	0.20619
GOBP_AMIDE_BIOSYNTHETIC_PROCESS	GOBP_MAPK_CASCADE	0.206189
GOBP_CELLULAR_RESPONSE_TO_CHEMICAL_STRESS	GOBP_POSITIVE_REGULATION_OF_IMMUNE_SYSTEM_PROCESS	0.206189
GOBP_CELL_SURFACE_RECEPTOR_SIGNALING_PATHWAY_INVOLVED_IN_CELL_CELL_SIGNALING	GOBP_MRNA_METABOLIC_PROCESS	0.206186
GOBP_POSITIVE_REGULATION_OF_TRANSPORT	GOBP_CELLULAR_COMPONENT_MORPHOGENESIS	0.206185
GOBP_CELL_CELL_SIGNALING	GOBP_PROTEIN_POLYUBIQUITINATION	0.206184
GOBP_REGULATION_OF_SYSTEM_PROCESS	GOBP_NEURON_DIFFERENTIATION	0.20618
Urologicals	GOBP_SMALL_MOLECULE_METABOLIC_PROCESS	0.206179
GOBP_CELL_SURFACE_RECEPTOR_SIGNALING_PATHWAY_INVOLVED_IN_CELL_CELL_SIGNALING	GOBP_MULTICELLULAR_ORGANISM_REPRODUCTION	0.206178
GOBP_POSITIVE_REGULATION_OF_BIOSYNTHETIC_PROCESS	GOBP_RESPONSE_TO_OXIDATIVE_STRESS	0.206171
GOBP_NEGATIVE_REGULATION_OF_CELL_DEATH	GOBP_POSITIVE_REGULATION_OF_CELLULAR_COMPONENT_BIOGENESIS	0.206168
GOBP_REGULATION_OF_PHOSPHORUS_METABOLIC_PROCESS	GOBP_MICROTUBULE_CYTOSKELETON_ORGANIZATION	0.206166
Synaptic_vesicle	GOBP_RESPONSE_TO_NITROGEN_COMPOUND	0.206162
GOBP_INORGANIC_ION_TRANSMEMBRANE_TRANSPORT	GOBP_LOCOMOTION	0.20616
GOBP_REGULATION_OF_CELLULAR_LOCALIZATION	GOBP_POSITIVE_REGULATION_OF_MAPK_CASCADE	0.206159
GOBP_REGULATION_OF_HYDROLASE_ACTIVITY	GOBP_MRNA_METABOLIC_PROCESS	0.206156
OTHER_GYNECOLOGICALS	GOBP_NERVOUS_SYSTEM_PROCESS	0.206154
GOBP_HOMEOSTASIS_OF_NUMBER_OF_CELLS	GOBP_PROTEIN_PHOSPHORYLATION	0.206153
GOBP_REGULATION_OF_PEPTIDE_TRANSPORT	GOBP_POSITIVE_REGULATION_OF_DEVELOPMENTAL_PROCESS	0.206151
ANTIPSYCHOTICS	GOBP_METAL_ION_HOMEOSTASIS	0.206147
GOBP_NEGATIVE_REGULATION_OF_NUCLEOBASE_CONTAINING_COMPOUND_METABOLIC_PROCESS	GOBP_REGULATION_OF_DEFENSE_RESPONSE	0.206137
GOBP_POSITIVE_REGULATION_OF_NUCLEOBASE_CONTAINING_COMPOUND_METABOLIC_PROCESS	GOBP_RESPONSE_TO_OXIDATIVE_STRESS	0.206133
GOBP_REGULATION_OF_ANION_TRANSPORT	GOBP_PEPTIDE_BIOSYNTHETIC_PROCESS	0.206132
GOBP_POSITIVE_REGULATION_OF_CELLULAR_COMPONENT_ORGANIZATION	GOBP_AGING	0.206131
GOBP_POSITIVE_REGULATION_OF_PROTEIN_METABOLIC_PROCESS	GOBP_PEPTIDYL_LYSINE_MODIFICATION	0.20613
GOBP_INTRINSIC_APOPTOTIC_SIGNALING_PATHWAY	GOBP_REGULATION_OF_ANION_TRANSPORT	0.206118
GOBP_REGULATION_OF_CELLULAR_COMPONENT_MOVEMENT	GOBP_REGULATION_OF_CELL_CYCLE_PROCESS	0.206116
GOBP_MALE_GAMETE_GENERATION	GOBP_APOPTOTIC_PROCESS	0.206112
GOBP_REGULATION_OF_APOPTOTIC_SIGNALING_PATHWAY	GOBP_CELLULAR_PROTEIN_CATABOLIC_PROCESS	0.206107
GOBP_REGULATION_OF_CELLULAR_LOCALIZATION	GOBP_EMBRYONIC_MORPHOGENESIS	0.206106
GOBP_POSITIVE_REGULATION_OF_CELLULAR_COMPONENT_ORGANIZATION	GOBP_ACTIVATION_OF_IMMUNE_RESPONSE	0.206102
GOBP_NEGATIVE_REGULATION_OF_INTRACELLULAR_SIGNAL_TRANSDUCTION	GOBP_RESPONSE_TO_PEPTIDE	0.206101
PERIPHERAL_VASODILATORS	GOBP_POSITIVE_REGULATION_OF_TRANSPORT	0.206098
GOBP_REGULATION_OF_NEURON_PROJECTION_DEVELOPMENT	GOBP_BEHAVIOR	0.206098
GOBP_POSITIVE_REGULATION_OF_MOLECULAR_FUNCTION	GOBP_REGULATION_OF_PROTEIN_CATABOLIC_PROCESS	0.206094
GOBP_CELLULAR_RESPONSE_TO_NITROGEN_COMPOUND	GOBP_REGULATION_OF_CELL_DEVELOPMENT	0.206094
GOBP_REGULATION_OF_PEPTIDASE_ACTIVITY	GOBP_NEGATIVE_REGULATION_OF_MULTICELLULAR_ORGANISMAL_PROCESS	0.206088
GOBP_PROTEIN_CONTAINING_COMPLEX_SUBUNIT_ORGANIZATION	GOBP_REGULATION_OF_PROTEIN_STABILITY	0.206086
GOBP_NEGATIVE_REGULATION_OF_DEVELOPMENTAL_PROCESS	GOBP_POSITIVE_REGULATION_OF_CATABOLIC_PROCESS	0.206085
GOBP_REGULATION_OF_INTRACELLULAR_SIGNAL_TRANSDUCTION	GOBP_EPITHELIAL_TUBE_MORPHOGENESIS	0.20608
GOBP_NEGATIVE_REGULATION_OF_MULTICELLULAR_ORGANISMAL_PROCESS	GOBP_PEPTIDE_METABOLIC_PROCESS	0.206078
GOBP_REGULATION_OF_CELLULAR_COMPONENT_BIOGENESIS	GOBP_REGULATION_OF_INTRACELLULAR_PROTEIN_TRANSPORT	0.206074
GOBP_PROTEIN_MODIFICATION_BY_SMALL_PROTEIN_REMOVAL	GOBP_INTRACELLULAR_PROTEIN_TRANSPORT	0.206071
GOBP_AXON_DEVELOPMENT	GOBP_POSITIVE_REGULATION_OF_PROTEIN_METABOLIC_PROCESS	0.206068
GOBP_TRANSMEMBRANE_TRANSPORT	GOBP_CHROMOSOME_ORGANIZATION	0.206063
GOBP_REGULATION_OF_PEPTIDASE_ACTIVITY	GOBP_EXOCYTOSIS	0.206059
GOBP_REGULATION_OF_CELLULAR_PROTEIN_LOCALIZATION	GOBP_VASCULATURE_DEVELOPMENT	0.206059
GOBP_CARBOHYDRATE_DERIVATIVE_METABOLIC_PROCESS	GOBP_CATION_TRANSPORT	0.206057
GOBP_CELLULAR_RESPONSE_TO_CHEMICAL_STRESS	GOBP_REPRODUCTION	0.206057
GOBP_POSITIVE_REGULATION_OF_CELL_DEATH	GOBP_REGULATION_OF_MITOTIC_CELL_CYCLE	0.206053
GOBP_NEURON_DEATH	GOBP_LOCOMOTION	0.206052
GOBP_REGULATION_OF_ANION_TRANSPORT	GOBP_GENERATION_OF_PRECURSOR_METABOLITES_AND_ENERGY	0.206049
GOBP_GROWTH	GOBP_RESPONSE_TO_EXTRACELLULAR_STIMULUS	0.206048
GOBP_REGULATION_OF_CHEMOTAXIS	GOBP_SMALL_GTPASE_MEDIATED_SIGNAL_TRANSDUCTION	0.206047
GOBP_NUCLEAR_TRANSPORT	GOBP_NEGATIVE_REGULATION_OF_RESPONSE_TO_STIMULUS	0.206043
GOBP_REGULATION_OF_PROTEIN_SERINE_THREONINE_KINASE_ACTIVITY	GOBP_NEURON_DEVELOPMENT	0.206038
GOBP_SEXUAL_REPRODUCTION	GOBP_ORGANOPHOSPHATE_METABOLIC_PROCESS	0.206038
GOBP_POSITIVE_REGULATION_OF_PROTEIN_KINASE_ACTIVITY	GOBP_NEGATIVE_REGULATION_OF_CATALYTIC_ACTIVITY	0.206037
GOBP_POSITIVE_REGULATION_OF_TRANSPORT	GOBP_POSITIVE_REGULATION_OF_TRANSCRIPTION_BY_RNA_POLYMERASE_II	0.206036
GOBP_POSTTRANSCRIPTIONAL_REGULATION_OF_GENE_EXPRESSION	GOBP_RESPONSE_TO_OXIDATIVE_STRESS	0.206026
GOBP_REGULATION_OF_PEPTIDE_TRANSPORT	GOBP_REGULATION_OF_DEFENSE_RESPONSE	0.206024
PI3K.Akt_signaling_pathway	GOBP_CELLULAR_RESPONSE_TO_NITROGEN_COMPOUND	0.206023
GOBP_REGULATION_OF_SMALL_MOLECULE_METABOLIC_PROCESS	GOBP_ANTIGEN_RECEPTOR_MEDIATED_SIGNALING_PATHWAY	0.206022
GOBP_POSITIVE_REGULATION_OF_TRANSPORT	GOBP_HEART_DEVELOPMENT	0.20602
GOBP_CELL_MORPHOGENESIS_INVOLVED_IN_NEURON_DIFFERENTIATION	GOBP_PEPTIDYL_AMINO_ACID_MODIFICATION	0.206018
GOBP_ESTABLISHMENT_OF_PROTEIN_LOCALIZATION_TO_MEMBRANE	GOBP_GOLGI_VESICLE_TRANSPORT	0.206017
GOBP_POSITIVE_REGULATION_OF_CELLULAR_COMPONENT_ORGANIZATION	GOBP_RECEPTOR_METABOLIC_PROCESS	0.206017
GOBP_REGULATION_OF_CELL_CYCLE	GOBP_NEURON_DEVELOPMENT	0.206017
GOBP_REGULATION_OF_HEMOPOIESIS	GOBP_MAPK_CASCADE	0.206016
PSD_.human_core.	GOBP_REGULATION_OF_PROTEIN_LOCALIZATION	0.206016
GOBP_POSITIVE_REGULATION_OF_ION_TRANSPORT	GOBP_CELLULAR_RESPONSE_TO_DNA_DAMAGE_STIMULUS	0.206008
GOBP_REGULATION_OF_ANATOMICAL_STRUCTURE_MORPHOGENESIS	GOBP_ENDOCYTOSIS	0.206005
GOBP_PEPTIDE_BIOSYNTHETIC_PROCESS	GOBP_REGULATION_OF_PROTEIN_LOCALIZATION	0.205998
GOBP_NERVOUS_SYSTEM_PROCESS	GOBP_REGULATION_OF_PROTEOLYSIS	0.205996
GOBP_SMALL_MOLECULE_BIOSYNTHETIC_PROCESS	GOBP_CELLULAR_MACROMOLECULE_CATABOLIC_PROCESS	0.205994
FMRP.targets	GOBP_PROTEIN_LOCALIZATION_TO_MEMBRANE	0.205991
GOBP_APOPTOTIC_SIGNALING_PATHWAY	GOBP_POSITIVE_REGULATION_OF_PROTEIN_KINASE_ACTIVITY	0.205991
GOBP_CELL_CELL_ADHESION	GOBP_REGULATION_OF_ANION_TRANSPORT	0.205985
GOBP_DEVELOPMENTAL_GROWTH	GOBP_CELL_ACTIVATION	0.205982
GOBP_REGULATION_OF_VASCULATURE_DEVELOPMENT	GOBP_REGULATION_OF_PROTEIN_MODIFICATION_PROCESS	0.205975
GOBP_CIRCULATORY_SYSTEM_DEVELOPMENT	GOBP_REGULATION_OF_TRANSMEMBRANE_TRANSPORT	0.205973
GOBP_NEGATIVE_REGULATION_OF_GROWTH	GOBP_PROTEIN_PHOSPHORYLATION	0.20597
fmrp.ascano	GOBP_MULTI_ORGANISM_PROCESS	0.205965
GOBP_REGULATION_OF_ORGANELLE_ORGANIZATION	GOBP_CATION_TRANSPORT	0.205964
GOBP_TUBE_DEVELOPMENT	GOBP_CELLULAR_PROTEIN_CONTAINING_COMPLEX_ASSEMBLY	0.205962
GOBP_REGULATION_OF_MULTICELLULAR_ORGANISMAL_DEVELOPMENT	GOBP_CELLULAR_LIPID_METABOLIC_PROCESS	0.205957
GOBP_NEGATIVE_REGULATION_OF_INTRACELLULAR_SIGNAL_TRANSDUCTION	GOBP_POSITIVE_REGULATION_OF_ION_TRANSPORT	0.205954
GOBP_TRANSMEMBRANE_TRANSPORT	GOBP_CELL_JUNCTION_ORGANIZATION	0.20595
GOBP_CELL_SURFACE_RECEPTOR_SIGNALING_PATHWAY_INVOLVED_IN_CELL_CELL_SIGNALING	GOBP_EMBRYONIC_MORPHOGENESIS	0.205949
GOBP_CELL_MATRIX_ADHESION	GOBP_CELL_MORPHOGENESIS_INVOLVED_IN_DIFFERENTIATION	0.205949
GOBP_REGULATION_OF_DNA_BINDING_TRANSCRIPTION_FACTOR_ACTIVITY	GOBP_REGULATION_OF_CELLULAR_COMPONENT_BIOGENESIS	0.205948
GOBP_REGULATION_OF_TRANSMEMBRANE_TRANSPORT	GOBP_MAPK_CASCADE	0.205944
Pre_post_synaptic_genes	GOBP_CELL_MORPHOGENESIS	0.205942
GOBP_NEGATIVE_REGULATION_OF_ION_TRANSPORT	GOBP_REGULATION_OF_PROTEIN_CATABOLIC_PROCESS	0.20594
GOBP_POSITIVE_REGULATION_OF_CELLULAR_COMPONENT_BIOGENESIS	GOBP_NEGATIVE_REGULATION_OF_GENE_EXPRESSION	0.205938
GOBP_POSITIVE_REGULATION_OF_MULTICELLULAR_ORGANISMAL_PROCESS	GOBP_CHROMATIN_ORGANIZATION	0.205937
GOBP_CATION_TRANSMEMBRANE_TRANSPORT	GOBP_CIRCULATORY_SYSTEM_DEVELOPMENT	0.205937
GOBP_MULTICELLULAR_ORGANISMAL_HOMEOSTASIS	GOBP_TUBE_DEVELOPMENT	0.205935
Pre.synapse	GOBP_PROTEIN_LOCALIZATION_TO_ORGANELLE	0.20593
GOBP_TRANSMEMBRANE_TRANSPORT	GOBP_AMIDE_BIOSYNTHETIC_PROCESS	0.205928
GOBP_COGNITION	GOBP_POSITIVE_REGULATION_OF_MOLECULAR_FUNCTION	0.205924
GOBP_NEGATIVE_REGULATION_OF_PHOSPHORUS_METABOLIC_PROCESS	GOBP_NEGATIVE_REGULATION_OF_BIOSYNTHETIC_PROCESS	0.205922
GOBP_ESTABLISHMENT_OF_PROTEIN_LOCALIZATION_TO_MEMBRANE	GOBP_CELLULAR_AMIDE_METABOLIC_PROCESS	0.205921
GOBP_NEGATIVE_REGULATION_OF_RESPONSE_TO_EXTERNAL_STIMULUS	GOBP_ANIMAL_ORGAN_MORPHOGENESIS	0.205919
GOBP_CELLULAR_RESPONSE_TO_PEPTIDE	GOBP_PROTEIN_CONTAINING_COMPLEX_SUBUNIT_ORGANIZATION	0.205918
HORMONE_ANTAGONISTS_AND_RELATED_AGENTS	GOBP_CELLULAR_RESPONSE_TO_HORMONE_STIMULUS	0.205916
GOBP_REGULATION_OF_HEMOPOIESIS	GOBP_NEGATIVE_REGULATION_OF_CELL_CYCLE	0.205916
GOBP_ACTIN_FILAMENT_BASED_PROCESS	GOBP_CELLULAR_ION_HOMEOSTASIS	0.205916
GOBP_POSITIVE_REGULATION_OF_ION_TRANSPORT	GOBP_INFLAMMATORY_RESPONSE	0.205913
GOBP_CENTRAL_NERVOUS_SYSTEM_DEVELOPMENT	GOBP_NOTCH_SIGNALING_PATHWAY	0.205912
GOBP_REGULATION_OF_TRANS_SYNAPTIC_SIGNALING	GOBP_REGULATION_OF_PROTEIN_KINASE_ACTIVITY	0.205911
GOBP_LOCOMOTION	GOBP_REGULATION_OF_CELLULAR_CATABOLIC_PROCESS	0.205909
GOBP_RESPONSE_TO_PEPTIDE	GOBP_PROTEOLYSIS	0.205892
GOBP_POSITIVE_REGULATION_OF_TRANSCRIPTION_BY_RNA_POLYMERASE_II	GOBP_INNATE_IMMUNE_RESPONSE	0.205884
GOBP_POSITIVE_REGULATION_OF_TRANSFERASE_ACTIVITY	GOBP_REGULATION_OF_CELLULAR_CATABOLIC_PROCESS	0.205881
GOBP_CELLULAR_RESPONSE_TO_ORGANIC_CYCLIC_COMPOUND	GOBP_MULTICELLULAR_ORGANISMAL_HOMEOSTASIS	0.205879
GOBP_REGULATION_OF_DEFENSE_RESPONSE	GOBP_AMEBOIDAL_TYPE_CELL_MIGRATION	0.205878
GOBP_MULTI_ORGANISM_PROCESS	GOBP_RESPONSE_TO_DRUG	0.205878
GOBP_POSITIVE_REGULATION_OF_BIOSYNTHETIC_PROCESS	GOBP_MITOCHONDRION_ORGANIZATION	0.205874
GOBP_RESPONSE_TO_BIOTIC_STIMULUS	GOBP_CHROMATIN_ORGANIZATION	0.205874
GOBP_POSITIVE_REGULATION_OF_TRANSPORT	GOBP_MULTICELLULAR_ORGANISM_REPRODUCTION	0.205873
GOBP_MULTI_ORGANISM_PROCESS	GOBP_IMMUNE_RESPONSE_REGULATING_SIGNALING_PATHWAY	0.205872
GOBP_RESPONSE_TO_PEPTIDE	GOBP_SMALL_MOLECULE_BIOSYNTHETIC_PROCESS	0.205861
GOBP_REGULATION_OF_SMALL_MOLECULE_METABOLIC_PROCESS	GOBP_ORGANIC_ACID_BIOSYNTHETIC_PROCESS	0.20586
GOBP_REGULATION_OF_CELLULAR_COMPONENT_BIOGENESIS	GOBP_REGULATION_OF_MITOTIC_CELL_CYCLE	0.205859
GOBP_CELLULAR_RESPONSE_TO_PEPTIDE_HORMONE_STIMULUS	GOBP_NEGATIVE_REGULATION_OF_PHOSPHORUS_METABOLIC_PROCESS	0.205858
GOBP_NEGATIVE_REGULATION_OF_NUCLEOBASE_CONTAINING_COMPOUND_METABOLIC_PROCESS	GOBP_POSITIVE_REGULATION_OF_PHOSPHORUS_METABOLIC_PROCESS	0.205858
GOBP_CELL_MIGRATION	GOBP_MYELOID_LEUKOCYTE_MEDIATED_IMMUNITY	0.205853
GOBP_HEART_DEVELOPMENT	GOBP_TRANSMEMBRANE_RECEPTOR_PROTEIN_TYROSINE_KINASE_SIGNALING_PATHWAY	0.205853
GOBP_REGULATION_OF_CELLULAR_PROTEIN_LOCALIZATION	GOBP_PEPTIDE_METABOLIC_PROCESS	0.205852
GOBP_PROCESS_UTILIZING_AUTOPHAGIC_MECHANISM	GOBP_ORGANELLE_FISSION	0.205848
GOBP_POSITIVE_REGULATION_OF_CELLULAR_COMPONENT_ORGANIZATION	GOBP_ION_HOMEOSTASIS	0.205844
GOBP_SMALL_MOLECULE_BIOSYNTHETIC_PROCESS	GOBP_RIBONUCLEOSIDE_METABOLIC_PROCESS	0.205843
GOBP_POSITIVE_REGULATION_OF_CELLULAR_COMPONENT_ORGANIZATION	GOBP_PROTEIN_DEPHOSPHORYLATION	0.205843
GOBP_REGULATION_OF_CELLULAR_RESPONSE_TO_STRESS	GOBP_LIPID_METABOLIC_PROCESS	0.205842
GOBP_REGULATION_OF_PEPTIDE_TRANSPORT	GOBP_POSITIVE_REGULATION_OF_MAPK_CASCADE	0.205842
GOBP_NEGATIVE_REGULATION_OF_INTRINSIC_APOPTOTIC_SIGNALING_PATHWAY	GOBP_REGULATION_OF_CELLULAR_CATABOLIC_PROCESS	0.205837
GOBP_ESTABLISHMENT_OF_PROTEIN_LOCALIZATION	GOBP_REGULATION_OF_ENDOCYTOSIS	0.205835
GOBP_NEGATIVE_REGULATION_OF_MULTICELLULAR_ORGANISMAL_PROCESS	GOBP_REGULATION_OF_CELL_CYCLE_PROCESS	0.205835
GOBP_GROWTH	GOBP_BEHAVIOR	0.205822
GOBP_REGULATION_OF_MULTICELLULAR_ORGANISMAL_DEVELOPMENT	GOBP_COGNITION	0.20581
Pre_post_synaptic_genes	GOBP_ORGANELLE_LOCALIZATION	0.20581
GOBP_NEGATIVE_REGULATION_OF_CELL_CYCLE	GOBP_RESPONSE_TO_ENDOPLASMIC_RETICULUM_STRESS	0.205808
GOBP_CELL_CYCLE_G1_S_PHASE_TRANSITION	GOBP_REPRODUCTION	0.205803
GOBP_PROTEIN_CATABOLIC_PROCESS	GOBP_AGING	0.205801
GOBP_POSITIVE_REGULATION_OF_INTRACELLULAR_SIGNAL_TRANSDUCTION	GOBP_EXOCYTOSIS	0.2058
GOBP_ORGANELLE_LOCALIZATION	GOBP_CELL_MIGRATION	0.205799
GOBP_REGULATION_OF_MYELOID_CELL_DIFFERENTIATION	GOBP_REGULATION_OF_RESPONSE_TO_EXTERNAL_STIMULUS	0.205792
GOBP_POSITIVE_REGULATION_OF_TRANSPORT	GOBP_RESPONSE_TO_DRUG	0.205787
GOBP_ORGANOPHOSPHATE_METABOLIC_PROCESS	GOBP_POSITIVE_REGULATION_OF_IMMUNE_SYSTEM_PROCESS	0.205786
GOBP_POSITIVE_REGULATION_OF_CELL_CYCLE	GOBP_RESPONSE_TO_CYTOKINE	0.205782
GOBP_CATION_TRANSMEMBRANE_TRANSPORT	GOBP_RESPONSE_TO_CYTOKINE	0.205781
GOBP_SMALL_MOLECULE_BIOSYNTHETIC_PROCESS	GOBP_CELLULAR_PROTEIN_CATABOLIC_PROCESS	0.205779
GOBP_REGULATION_OF_PROTEIN_CATABOLIC_PROCESS	GOBP_NEGATIVE_REGULATION_OF_PHOSPHORUS_METABOLIC_PROCESS	0.205779
GOBP_NEGATIVE_REGULATION_OF_CATALYTIC_ACTIVITY	GOBP_CELLULAR_PROTEIN_CONTAINING_COMPLEX_ASSEMBLY	0.205777
GOBP_CELLULAR_RESPONSE_TO_LIPID	GOBP_ACTIVATION_OF_IMMUNE_RESPONSE	0.205775
GOBP_RESPONSE_TO_OXYGEN_CONTAINING_COMPOUND	GOBP_MITOCHONDRION_ORGANIZATION	0.205775
GOBP_ORGANELLE_ASSEMBLY	GOBP_CELL_ACTIVATION	0.205771
GOBP_POSITIVE_REGULATION_OF_SIGNALING	GOBP_RNA_PROCESSING	0.205769
GOBP_REGULATION_OF_PEPTIDE_TRANSPORT	GOBP_TUBE_MORPHOGENESIS	0.205769
GOBP_NEGATIVE_REGULATION_OF_TRANSPORT	GOBP_RESPONSE_TO_WOUNDING	0.205767
GOBP_CELLULAR_HOMEOSTASIS	GOBP_CARBOHYDRATE_METABOLIC_PROCESS	0.205761
GOBP_REGULATION_OF_CELLULAR_LOCALIZATION	GOBP_ANTIGEN_RECEPTOR_MEDIATED_SIGNALING_PATHWAY	0.20576
GOBP_POSITIVE_REGULATION_OF_TRANSCRIPTION_BY_RNA_POLYMERASE_II	GOBP_LIPID_METABOLIC_PROCESS	0.205759
GOBP_MEMBRANE_ORGANIZATION	GOBP_NEGATIVE_REGULATION_OF_MOLECULAR_FUNCTION	0.205757
OTHER_ANTINEOPLASTIC_AGENTS	GOBP_ION_HOMEOSTASIS	0.205749
GOBP_IMMUNE_RESPONSE_REGULATING_SIGNALING_PATHWAY	GOBP_MITOTIC_CELL_CYCLE	0.205747
GOBP_REGULATION_OF_CELLULAR_LOCALIZATION	GOBP_POSITIVE_REGULATION_OF_LOCOMOTION	0.205743
GOBP_REGULATION_OF_MITOTIC_CELL_CYCLE	GOBP_PEPTIDE_METABOLIC_PROCESS	0.205742
GOBP_AMIDE_BIOSYNTHETIC_PROCESS	GOBP_POSITIVE_REGULATION_OF_CATALYTIC_ACTIVITY	0.205741
Neuroactive_ligand.receptor_interaction	GOBP_CELLULAR_RESPONSE_TO_ORGANIC_CYCLIC_COMPOUND	0.205734
GOBP_EMBRYO_DEVELOPMENT	GOBP_LIPID_METABOLIC_PROCESS	0.20573
GOBP_NCRNA_PROCESSING	GOBP_PEPTIDE_METABOLIC_PROCESS	0.205728
GOBP_ORGANIC_CYCLIC_COMPOUND_CATABOLIC_PROCESS	GOBP_PROTEIN_MODIFICATION_BY_SMALL_PROTEIN_CONJUGATION	0.205728
OTHER_GYNECOLOGICALS	GOBP_CELLULAR_HOMEOSTASIS	0.205724
GOBP_EMBRYONIC_MORPHOGENESIS	GOBP_POSITIVE_REGULATION_OF_PROTEIN_PHOSPHORYLATION	0.205723
CARDIAC_STIMULANTS_EXCL._CARDIAC_GLYCOSIDES	GOBP_DIVALENT_INORGANIC_CATION_HOMEOSTASIS	0.205721
GOBP_ANATOMICAL_STRUCTURE_FORMATION_INVOLVED_IN_MORPHOGENESIS	GOBP_NEGATIVE_REGULATION_OF_GROWTH	0.205721
GOBP_ORGANIC_CYCLIC_COMPOUND_CATABOLIC_PROCESS	GOBP_REGULATION_OF_PROTEIN_MODIFICATION_PROCESS	0.20572
GOBP_REGULATION_OF_PEPTIDE_TRANSPORT	GOBP_PEPTIDYL_SERINE_MODIFICATION	0.205719
Cytoplasm_.core.	GOBP_LEUKOCYTE_MEDIATED_IMMUNITY	0.205717
OTHER_ANALGESICS_AND_ANTIPYRETICS	GOBP_POSITIVE_REGULATION_OF_MOLECULAR_FUNCTION	0.205716
Synaptic_vesicle	GOBP_CELL_PROJECTION_ORGANIZATION	0.205713
GOBP_HOMEOSTASIS_OF_NUMBER_OF_CELLS	GOBP_POSITIVE_REGULATION_OF_CELL_POPULATION_PROLIFERATION	0.205712
GOBP_REGULATION_OF_CELL_CYCLE_PHASE_TRANSITION	GOBP_PEPTIDE_METABOLIC_PROCESS	0.205712
GOBP_POSITIVE_REGULATION_OF_ORGANELLE_ORGANIZATION	GOBP_POSITIVE_REGULATION_OF_IMMUNE_SYSTEM_PROCESS	0.20571
GOBP_REGULATION_OF_TRANSFERASE_ACTIVITY	GOBP_MODIFICATION_DEPENDENT_MACROMOLECULE_CATABOLIC_PROCESS	0.205706
Cytoplasm_.core.	GOBP_PEPTIDE_BIOSYNTHETIC_PROCESS	0.205705
GOBP_EPITHELIAL_TUBE_MORPHOGENESIS	GOBP_ACTIN_FILAMENT_BASED_PROCESS	0.205703
Endocytosis	GOBP_CELL_ACTIVATION	0.205699
GOBP_REGULATION_OF_PEPTIDASE_ACTIVITY	GOBP_NEGATIVE_REGULATION_OF_CELLULAR_COMPONENT_ORGANIZATION	0.205698
GOBP_ANATOMICAL_STRUCTURE_FORMATION_INVOLVED_IN_MORPHOGENESIS	GOBP_POSITIVE_REGULATION_OF_ION_TRANSPORT	0.205691
GOBP_REGULATION_OF_PEPTIDE_TRANSPORT	GOBP_PEPTIDE_METABOLIC_PROCESS	0.205689
GOBP_NEURON_DEVELOPMENT	GOBP_BLOOD_VESSEL_MORPHOGENESIS	0.205679
GOBP_REGULATION_OF_TRANSPORT	GOBP_MORPHOGENESIS_OF_AN_EPITHELIUM	0.205678
GOBP_POSITIVE_REGULATION_OF_MOLECULAR_FUNCTION	GOBP_MITOCHONDRION_ORGANIZATION	0.205678
GOBP_REGULATION_OF_CELLULAR_LOCALIZATION	GOBP_REGULATION_OF_ENDOCYTOSIS	0.205677
GOBP_AGING	GOBP_CHROMATIN_ORGANIZATION	0.205673
GOBP_REGULATION_OF_HEMOPOIESIS	GOBP_EMBRYONIC_MORPHOGENESIS	0.205671
GOBP_BIOLOGICAL_ADHESION	GOBP_SEXUAL_REPRODUCTION	0.205671
Focal_adhesion	GOBP_CELL_PROJECTION_ORGANIZATION	0.20567
GOBP_EPITHELIAL_TUBE_MORPHOGENESIS	GOBP_CAMERA_TYPE_EYE_DEVELOPMENT	0.205667
GOBP_HOMEOSTATIC_PROCESS	GOBP_REGULATION_OF_MITOTIC_CELL_CYCLE	0.205658
GOBP_LIPID_METABOLIC_PROCESS	GOBP_DNA_METABOLIC_PROCESS	0.205658
GOBP_RESPONSE_TO_ORGANIC_CYCLIC_COMPOUND	GOBP_MUSCLE_CONTRACTION	0.20565
GOBP_MEMBRANE_ORGANIZATION	GOBP_DEPHOSPHORYLATION	0.20565
GOBP_ENDOCYTOSIS	GOBP_AMEBOIDAL_TYPE_CELL_MIGRATION	0.205646
GOBP_BLOOD_VESSEL_MORPHOGENESIS	GOBP_CELL_MORPHOGENESIS_INVOLVED_IN_DIFFERENTIATION	0.205642
GOBP_POSITIVE_REGULATION_OF_PROTEOLYSIS	GOBP_IMMUNE_EFFECTOR_PROCESS	0.205641
GOBP_RESPONSE_TO_BACTERIUM	GOBP_EXOCYTOSIS	0.20564
GOBP_REGULATION_OF_CELLULAR_RESPONSE_TO_STRESS	GOBP_PEPTIDYL_LYSINE_MODIFICATION	0.20564
GOBP_RESPONSE_TO_ABIOTIC_STIMULUS	GOBP_PROTEIN_POLYUBIQUITINATION	0.205639
GOBP_CELL_CYCLE_G2_M_PHASE_TRANSITION	GOBP_MICROTUBULE_CYTOSKELETON_ORGANIZATION	0.205637
GOBP_EPITHELIAL_CELL_DIFFERENTIATION	GOBP_TRANSMEMBRANE_RECEPTOR_PROTEIN_TYROSINE_KINASE_SIGNALING_PATHWAY	0.205636
GOBP_REGULATION_OF_ANATOMICAL_STRUCTURE_MORPHOGENESIS	GOBP_HEART_DEVELOPMENT	0.205631
GOBP_SECRETION	GOBP_ADENYLATE_CYCLASE_MODULATING_G_PROTEIN_COUPLED_RECEPTOR_SIGNALING_PATHWAY	0.205631
FMRP.targets	GOBP_NEGATIVE_REGULATION_OF_PHOSPHORUS_METABOLIC_PROCESS	0.20563
GOBP_CELLULAR_RESPONSE_TO_NITROGEN_COMPOUND	GOBP_POSITIVE_REGULATION_OF_LOCOMOTION	0.205629
GOBP_NEGATIVE_REGULATION_OF_GROWTH	GOBP_REGULATION_OF_CELL_DEATH	0.205629
GOBP_CELLULAR_RESPONSE_TO_OXYGEN_CONTAINING_COMPOUND	GOBP_MUSCLE_CONTRACTION	0.205628
GOBP_REGULATION_OF_NERVOUS_SYSTEM_DEVELOPMENT	GOBP_POSITIVE_REGULATION_OF_PROTEIN_KINASE_ACTIVITY	0.205619
GOBP_RESPONSE_TO_PEPTIDE	GOBP_REGULATION_OF_MAPK_CASCADE	0.205617
GOBP_REGULATION_OF_SYSTEM_PROCESS	GOBP_CELL_PROJECTION_ORGANIZATION	0.205616
GOBP_REGULATION_OF_TRANS_SYNAPTIC_SIGNALING	GOBP_MAPK_CASCADE	0.205612
GOBP_CELLULAR_RESPONSE_TO_PEPTIDE	GOBP_REGULATION_OF_DNA_BINDING_TRANSCRIPTION_FACTOR_ACTIVITY	0.205612
GOBP_POSITIVE_REGULATION_OF_NUCLEOBASE_CONTAINING_COMPOUND_METABOLIC_PROCESS	GOBP_NEGATIVE_REGULATION_OF_MITOTIC_CELL_CYCLE	0.205609
GOBP_BIOLOGICAL_PROCESS_INVOLVED_IN_SYMBIOTIC_INTERACTION	GOBP_MORPHOGENESIS_OF_AN_EPITHELIUM	0.205607
GOBP_PROTEIN_MODIFICATION_BY_SMALL_PROTEIN_CONJUGATION_OR_REMOVAL	GOBP_POSITIVE_REGULATION_OF_TRANSFERASE_ACTIVITY	0.205605
GOBP_CELLULAR_LIPID_METABOLIC_PROCESS	GOBP_DEVELOPMENTAL_PROCESS_INVOLVED_IN_REPRODUCTION	0.2056
GOBP_ANTIGEN_RECEPTOR_MEDIATED_SIGNALING_PATHWAY	GOBP_REGULATION_OF_MITOTIC_CELL_CYCLE	0.205598
GOBP_ORGANELLE_FISSION	GOBP_INTRACELLULAR_PROTEIN_TRANSPORT	0.205596
GOBP_REGULATION_OF_CELL_CYCLE	GOBP_CELLULAR_COMPONENT_DISASSEMBLY	0.205585
GOBP_POSITIVE_REGULATION_OF_CELL_PROJECTION_ORGANIZATION	GOBP_NEGATIVE_REGULATION_OF_SIGNALING	0.205584
GOBP_SENSORY_SYSTEM_DEVELOPMENT	GOBP_POSITIVE_REGULATION_OF_TRANSCRIPTION_BY_RNA_POLYMERASE_II	0.20558
GOBP_SMOOTH_MUSCLE_CELL_PROLIFERATION	GOBP_RESPONSE_TO_DRUG	0.205578
GOBP_POSITIVE_REGULATION_OF_MULTICELLULAR_ORGANISMAL_PROCESS	GOBP_RESPONSE_TO_OXIDATIVE_STRESS	0.205578
GOBP_POSITIVE_REGULATION_OF_PROTEIN_MODIFICATION_PROCESS	GOBP_ORGANOPHOSPHATE_METABOLIC_PROCESS	0.205571
GOBP_REGULATION_OF_NEUROGENESIS	GOBP_AMEBOIDAL_TYPE_CELL_MIGRATION	0.20557
GOBP_REGULATION_OF_HEMOPOIESIS	GOBP_REGULATION_OF_MITOTIC_CELL_CYCLE	0.205567
CARDIAC_STIMULANTS_EXCL._CARDIAC_GLYCOSIDES	GOBP_PEPTIDYL_SERINE_MODIFICATION	0.205565
GOBP_REGULATION_OF_APOPTOTIC_SIGNALING_PATHWAY	GOBP_POSITIVE_REGULATION_OF_TRANSFERASE_ACTIVITY	0.205565
GOBP_CELL_CYCLE_PROCESS	GOBP_CELL_MORPHOGENESIS	0.205564
GOBP_REGULATION_OF_PROTEIN_SERINE_THREONINE_KINASE_ACTIVITY	GOBP_REGULATION_OF_PROTEIN_LOCALIZATION	0.205563
GOBP_POSITIVE_REGULATION_OF_IMMUNE_RESPONSE	GOBP_REGULATION_OF_PROTEIN_CATABOLIC_PROCESS	0.20556
GOBP_REGULATION_OF_CELL_ADHESION	GOBP_UROGENITAL_SYSTEM_DEVELOPMENT	0.20556
GOBP_RESPONSE_TO_ENDOPLASMIC_RETICULUM_STRESS	GOBP_NEGATIVE_REGULATION_OF_PHOSPHORUS_METABOLIC_PROCESS	0.205558
GOBP_PROTEIN_CONTAINING_COMPLEX_SUBUNIT_ORGANIZATION	GOBP_COVALENT_CHROMATIN_MODIFICATION	0.205557
GOBP_CELL_JUNCTION_ASSEMBLY	GOBP_REGULATION_OF_PROTEIN_PHOSPHORYLATION	0.205554
GOBP_CHEMICAL_HOMEOSTASIS	GOBP_RESPONSE_TO_OXIDATIVE_STRESS	0.205547
GOBP_CELL_MIGRATION	GOBP_REGULATION_OF_CELL_CYCLE_PROCESS	0.205546
GOBP_REGULATION_OF_ANATOMICAL_STRUCTURE_MORPHOGENESIS	GOBP_EXOCYTOSIS	0.205542
GOBP_MITOTIC_CELL_CYCLE	GOBP_NEGATIVE_REGULATION_OF_TRANSCRIPTION_BY_RNA_POLYMERASE_II	0.205542
GOBP_RESPONSE_TO_OXYGEN_CONTAINING_COMPOUND	GOBP_POSITIVE_REGULATION_OF_CELL_CYCLE_PROCESS	0.205541
GOBP_NEGATIVE_REGULATION_OF_CELLULAR_COMPONENT_ORGANIZATION	GOBP_POSITIVE_REGULATION_OF_PROTEIN_KINASE_ACTIVITY	0.205541
GOBP_CELL_CYCLE_PHASE_TRANSITION	GOBP_GAMETE_GENERATION	0.20554
GOBP_REGULATION_OF_ENDOCYTOSIS	GOBP_POSITIVE_REGULATION_OF_SIGNALING	0.205534
GOBP_REGULATION_OF_PROTEIN_SERINE_THREONINE_KINASE_ACTIVITY	GOBP_REGULATION_OF_IMMUNE_RESPONSE	0.205533
GOBP_REGULATION_OF_VESICLE_MEDIATED_TRANSPORT	GOBP_POSITIVE_REGULATION_OF_DEVELOPMENTAL_PROCESS	0.205528
GOBP_REGULATION_OF_RETROGRADE_PROTEIN_TRANSPORT_ER_TO_CYTOSOL	GOBP_PROTEASOMAL_PROTEIN_CATABOLIC_PROCESS	0.205527
GOBP_CELLULAR_MACROMOLECULE_LOCALIZATION	GOBP_IMMUNE_RESPONSE_REGULATING_SIGNALING_PATHWAY	0.205526
GOBP_NEGATIVE_REGULATION_OF_INTRACELLULAR_SIGNAL_TRANSDUCTION	GOBP_MODIFICATION_DEPENDENT_MACROMOLECULE_CATABOLIC_PROCESS	0.205524
GOBP_PEPTIDE_METABOLIC_PROCESS	GOBP_RNA_SPLICING_VIA_TRANSESTERIFICATION_REACTIONS	0.205524
GOBP_CELL_CYCLE_G2_M_PHASE_TRANSITION	GOBP_MICROTUBULE_BASED_PROCESS	0.205519
GOBP_RESPONSE_TO_ORGANIC_CYCLIC_COMPOUND	GOBP_NEGATIVE_REGULATION_OF_PHOSPHORUS_METABOLIC_PROCESS	0.205518
GOBP_ANIMAL_ORGAN_MORPHOGENESIS	GOBP_IMMUNE_RESPONSE_REGULATING_SIGNALING_PATHWAY	0.205517
GOBP_PEPTIDYL_TYROSINE_MODIFICATION	GOBP_CELL_CYCLE	0.205517
GOBP_BIOLOGICAL_PROCESS_INVOLVED_IN_SYMBIOTIC_INTERACTION	GOBP_NCRNA_METABOLIC_PROCESS	0.205513
GOBP_NEGATIVE_REGULATION_OF_TRANSPORT	GOBP_REGULATION_OF_IMMUNE_RESPONSE	0.205513
GOBP_NEGATIVE_REGULATION_OF_INTRACELLULAR_SIGNAL_TRANSDUCTION	GOBP_REGULATION_OF_INTRACELLULAR_TRANSPORT	0.20551
GOBP_ANIMAL_ORGAN_MORPHOGENESIS	GOBP_CYTOSKELETON_ORGANIZATION	0.205505
GOBP_NEURON_DEATH	GOBP_ESTABLISHMENT_OF_PROTEIN_LOCALIZATION	0.205504
GOBP_VESICLE_MEDIATED_TRANSPORT_IN_SYNAPSE	GOBP_PROTEIN_CONTAINING_COMPLEX_LOCALIZATION	0.205503
GOBP_NEGATIVE_REGULATION_OF_INTRINSIC_APOPTOTIC_SIGNALING_PATHWAY	GOBP_REGULATION_OF_CATABOLIC_PROCESS	0.205502
GOBP_REGULATION_OF_VESICLE_MEDIATED_TRANSPORT	GOBP_CELLULAR_HOMEOSTASIS	0.2055
GOBP_ESTABLISHMENT_OF_PROTEIN_LOCALIZATION_TO_ORGANELLE	GOBP_POSITIVE_REGULATION_OF_CATALYTIC_ACTIVITY	0.205499
GOBP_MEMBRANE_ORGANIZATION	GOBP_NEGATIVE_REGULATION_OF_PROTEIN_METABOLIC_PROCESS	0.205499
GOBP_REGULATION_OF_VASCULATURE_DEVELOPMENT	GOBP_REGULATION_OF_CELLULAR_RESPONSE_TO_STRESS	0.205498
GOBP_CELL_SURFACE_RECEPTOR_SIGNALING_PATHWAY_INVOLVED_IN_CELL_CELL_SIGNALING	GOBP_POSITIVE_REGULATION_OF_CELL_POPULATION_PROLIFERATION	0.205496
GOBP_CELLULAR_MACROMOLECULE_CATABOLIC_PROCESS	GOBP_MITOCHONDRION_ORGANIZATION	0.205491
GOBP_CELL_PART_MORPHOGENESIS	GOBP_NEGATIVE_REGULATION_OF_CELL_POPULATION_PROLIFERATION	0.205489
GOBP_NEGATIVE_REGULATION_OF_CELL_DEATH	GOBP_RESPONSE_TO_DRUG	0.205489
GOBP_SENSORY_SYSTEM_DEVELOPMENT	GOBP_POSITIVE_REGULATION_OF_CELL_POPULATION_PROLIFERATION	0.205485
GOBP_NEGATIVE_REGULATION_OF_RESPONSE_TO_EXTERNAL_STIMULUS	GOBP_POSITIVE_REGULATION_OF_CELL_POPULATION_PROLIFERATION	0.205485
GOBP_NEGATIVE_REGULATION_OF_CATALYTIC_ACTIVITY	GOBP_NEGATIVE_REGULATION_OF_BIOSYNTHETIC_PROCESS	0.20548
Drugs_for_functional_gastrointestinal_disorders	GOBP_ION_HOMEOSTASIS	0.20548
GOBP_REGULATION_OF_RESPONSE_TO_ENDOPLASMIC_RETICULUM_STRESS	GOBP_REGULATION_OF_DEFENSE_RESPONSE	0.205479
GOBP_NEURON_DEVELOPMENT	GOBP_NEGATIVE_REGULATION_OF_MOLECULAR_FUNCTION	0.205478
GOBP_CELLULAR_RESPONSE_TO_PEPTIDE	GOBP_ANATOMICAL_STRUCTURE_FORMATION_INVOLVED_IN_MORPHOGENESIS	0.205478
GOBP_REGULATION_OF_RESPONSE_TO_STRESS	GOBP_DEPHOSPHORYLATION	0.20547
GOBP_RESPONSE_TO_INORGANIC_SUBSTANCE	GOBP_REPRODUCTION	0.205469
GOBP_CELLULAR_RESPONSE_TO_PEPTIDE_HORMONE_STIMULUS	GOBP_TRANSMEMBRANE_TRANSPORT	0.205462
GOBP_SMALL_MOLECULE_BIOSYNTHETIC_PROCESS	GOBP_CELLULAR_RESPONSE_TO_HORMONE_STIMULUS	0.20546
GOBP_REGULATION_OF_RESPONSE_TO_EXTERNAL_STIMULUS	GOBP_DNA_METABOLIC_PROCESS	0.205457
GOBP_NEGATIVE_REGULATION_OF_GROWTH	GOBP_REGULATION_OF_CELL_ADHESION	0.205457
GOBP_POSITIVE_REGULATION_OF_CELLULAR_COMPONENT_BIOGENESIS	GOBP_MACROMOLECULE_CATABOLIC_PROCESS	0.205455
GOBP_REGULATION_OF_CELLULAR_COMPONENT_BIOGENESIS	GOBP_NEGATIVE_REGULATION_OF_CELL_POPULATION_PROLIFERATION	0.205452
GOBP_POSITIVE_REGULATION_OF_NUCLEOBASE_CONTAINING_COMPOUND_METABOLIC_PROCESS	GOBP_LEUKOCYTE_MEDIATED_IMMUNITY	0.205449
GOBP_CELL_CELL_ADHESION	GOBP_REGULATION_OF_BODY_FLUID_LEVELS	0.205446
GOBP_HOMEOSTATIC_PROCESS	GOBP_MORPHOGENESIS_OF_AN_EPITHELIUM	0.205446
clock_all	GOBP_ORGANONITROGEN_COMPOUND_BIOSYNTHETIC_PROCESS	0.205443
GOBP_REGULATION_OF_INTRACELLULAR_PROTEIN_TRANSPORT	GOBP_CELL_ACTIVATION	0.205437
GOBP_CELL_CYCLE_G2_M_PHASE_TRANSITION	GOBP_RESPONSE_TO_BIOTIC_STIMULUS	0.205435
GOBP_ORGANIC_ACID_BIOSYNTHETIC_PROCESS	GOBP_ALCOHOL_METABOLIC_PROCESS	0.205433
GOBP_INNATE_IMMUNE_RESPONSE	GOBP_POSITIVE_REGULATION_OF_ION_TRANSPORT	0.20543
GOBP_MEMBRANE_ORGANIZATION	GOBP_POSITIVE_REGULATION_OF_PHOSPHORUS_METABOLIC_PROCESS	0.205427
GOBP_POSITIVE_REGULATION_OF_CELLULAR_COMPONENT_BIOGENESIS	GOBP_POSITIVE_REGULATION_OF_BIOSYNTHETIC_PROCESS	0.205424
GOBP_APOPTOTIC_SIGNALING_PATHWAY	GOBP_NEGATIVE_REGULATION_OF_CELL_DIFFERENTIATION	0.205421
GOBP_MULTICELLULAR_ORGANISMAL_HOMEOSTASIS	GOBP_POSITIVE_REGULATION_OF_CELL_POPULATION_PROLIFERATION	0.20542
GOBP_CELL_MIGRATION	GOBP_ORGANIC_ACID_METABOLIC_PROCESS	0.205416
GOBP_PROTEIN_MODIFICATION_BY_SMALL_PROTEIN_CONJUGATION_OR_REMOVAL	GOBP_ANATOMICAL_STRUCTURE_FORMATION_INVOLVED_IN_MORPHOGENESIS	0.205415
GOBP_NEURON_DEATH	GOBP_POSITIVE_REGULATION_OF_TRANSFERASE_ACTIVITY	0.20541
GOBP_POSITIVE_REGULATION_OF_CELLULAR_PROTEIN_LOCALIZATION	GOBP_HOMEOSTATIC_PROCESS	0.205408
GOBP_CHROMOSOME_ORGANIZATION	GOBP_CELLULAR_LIPID_METABOLIC_PROCESS	0.205404
GOBP_INTRACELLULAR_PROTEIN_TRANSPORT	GOBP_DNA_REPAIR	0.205401
GOBP_CELLULAR_COMPONENT_DISASSEMBLY	GOBP_RESPONSE_TO_BIOTIC_STIMULUS	0.205399
GOBP_PROCESS_UTILIZING_AUTOPHAGIC_MECHANISM	GOBP_POSITIVE_REGULATION_OF_CATALYTIC_ACTIVITY	0.205396
GOBP_REGULATION_OF_PEPTIDE_TRANSPORT	GOBP_NEGATIVE_REGULATION_OF_PHOSPHORUS_METABOLIC_PROCESS	0.205393
GOBP_CELL_SURFACE_RECEPTOR_SIGNALING_PATHWAY_INVOLVED_IN_CELL_CELL_SIGNALING	GOBP_UROGENITAL_SYSTEM_DEVELOPMENT	0.205392
GOBP_POSITIVE_REGULATION_OF_TRANSFERASE_ACTIVITY	GOBP_CELLULAR_LIPID_METABOLIC_PROCESS	0.205391
GOBP_CELLULAR_PROTEIN_CONTAINING_COMPLEX_ASSEMBLY	GOBP_CHROMOSOME_SEGREGATION	0.20539
GOBP_SECRETION	GOBP_PROTEIN_MODIFICATION_BY_SMALL_PROTEIN_CONJUGATION	0.205381
GOBP_GROWTH	GOBP_POSTTRANSCRIPTIONAL_REGULATION_OF_GENE_EXPRESSION	0.20538
GOBP_PROTEIN_LOCALIZATION_TO_MEMBRANE	GOBP_POSITIVE_REGULATION_OF_PROTEIN_MODIFICATION_PROCESS	0.205378
GOBP_REGULATION_OF_CATION_CHANNEL_ACTIVITY	GOBP_PROTEIN_CONTAINING_COMPLEX_LOCALIZATION	0.205373
GOBP_REGULATION_OF_BINDING	GOBP_COVALENT_CHROMATIN_MODIFICATION	0.205369
GOBP_REGULATION_OF_CELL_DEVELOPMENT	GOBP_PEPTIDYL_AMINO_ACID_MODIFICATION	0.205365
GOBP_PROTEIN_MODIFICATION_BY_SMALL_PROTEIN_CONJUGATION	GOBP_BIOLOGICAL_ADHESION	0.205362
GOBP_POSITIVE_REGULATION_OF_CELL_DEATH	GOBP_DNA_METABOLIC_PROCESS	0.20536
GOBP_REGULATION_OF_TRANSFERASE_ACTIVITY	GOBP_DEPHOSPHORYLATION	0.205359
GOBP_CHROMOSOME_ORGANIZATION	GOBP_REGULATION_OF_DEFENSE_RESPONSE	0.205359
GOBP_MACROMOLECULE_METHYLATION	GOBP_NEGATIVE_REGULATION_OF_TRANSCRIPTION_BY_RNA_POLYMERASE_II	0.205357
GOBP_REGULATION_OF_INTRINSIC_APOPTOTIC_SIGNALING_PATHWAY	GOBP_POSITIVE_REGULATION_OF_IMMUNE_SYSTEM_PROCESS	0.205357
GOBP_CELLULAR_COMPONENT_MORPHOGENESIS	GOBP_CELL_CYCLE	0.205356
GOBP_AMIDE_BIOSYNTHETIC_PROCESS	GOBP_POSITIVE_REGULATION_OF_CELL_POPULATION_PROLIFERATION	0.205354
GOBP_RESPONSE_TO_ENDOPLASMIC_RETICULUM_STRESS	GOBP_CELL_CYCLE	0.205354
GOBP_EMBRYO_DEVELOPMENT	GOBP_RESPONSE_TO_WOUNDING	0.205351
GOBP_BIOLOGICAL_ADHESION	GOBP_RESPONSE_TO_BACTERIUM	0.205349
GOBP_ORGANIC_ACID_METABOLIC_PROCESS	GOBP_REGULATION_OF_PROTEIN_PHOSPHORYLATION	0.205344
GOBP_RESPONSE_TO_OXYGEN_CONTAINING_COMPOUND	GOBP_PHAGOCYTOSIS	0.205344
denovo_schizophrenia	GOBP_PROTEOLYSIS	0.205342
GOBP_CELLULAR_MACROMOLECULE_LOCALIZATION	GOBP_REGULATION_OF_BODY_FLUID_LEVELS	0.205342
GOBP_REGULATION_OF_SYSTEM_PROCESS	GOBP_REGULATION_OF_CELL_DEATH	0.205339
GOBP_REGULATION_OF_ANION_TRANSPORT	GOBP_CELLULAR_RESPONSE_TO_DNA_DAMAGE_STIMULUS	0.205329
GOBP_REGULATION_OF_CELLULAR_LOCALIZATION	GOBP_REGULATION_OF_DEFENSE_RESPONSE	0.205326
GOBP_POSITIVE_REGULATION_OF_PROTEIN_KINASE_ACTIVITY	GOBP_RESPONSE_TO_PEPTIDE_HORMONE	0.205321
GOBP_RESPONSE_TO_HORMONE	GOBP_CIRCULATORY_SYSTEM_PROCESS	0.205318
GOBP_CELLULAR_RESPONSE_TO_CHEMICAL_STRESS	GOBP_CELL_ACTIVATION	0.205317
GOBP_ANIMAL_ORGAN_MORPHOGENESIS	GOBP_CELL_MATRIX_ADHESION	0.205315
GOBP_REGULATION_OF_MYELOID_CELL_DIFFERENTIATION	GOBP_NEGATIVE_REGULATION_OF_SIGNALING	0.205312
GOBP_REGULATION_OF_RESPONSE_TO_EXTERNAL_STIMULUS	GOBP_ANAPHASE_PROMOTING_COMPLEX_DEPENDENT_CATABOLIC_PROCESS	0.205311
GOBP_NEGATIVE_REGULATION_OF_CELLULAR_COMPONENT_ORGANIZATION	GOBP_CHEMICAL_HOMEOSTASIS	0.205309
GOBP_PROTEIN_LOCALIZATION_TO_MEMBRANE	GOBP_MRNA_METABOLIC_PROCESS	0.205309
GOBP_REGULATION_OF_VESICLE_MEDIATED_TRANSPORT	GOBP_CYTOSKELETON_ORGANIZATION	0.205309
GOBP_GLYCEROLIPID_METABOLIC_PROCESS	GOBP_PROTEOLYSIS	0.205308
GOBP_CIRCULATORY_SYSTEM_DEVELOPMENT	GOBP_ORGANELLE_ASSEMBLY	0.205305
GOBP_CELLULAR_RESPONSE_TO_PEPTIDE	GOBP_CELLULAR_RESPONSE_TO_ORGANIC_CYCLIC_COMPOUND	0.205304
GOBP_REGULATION_OF_APOPTOTIC_SIGNALING_PATHWAY	GOBP_SMALL_MOLECULE_METABOLIC_PROCESS	0.205304
GOBP_NUCLEAR_TRANSPORT	GOBP_CELL_ACTIVATION	0.205299
GOBP_ORGANELLE_ASSEMBLY	GOBP_REGULATION_OF_ANATOMICAL_STRUCTURE_MORPHOGENESIS	0.205298
GOBP_ANATOMICAL_STRUCTURE_FORMATION_INVOLVED_IN_MORPHOGENESIS	GOBP_CELLULAR_RESPONSE_TO_DNA_DAMAGE_STIMULUS	0.205297
GOBP_CELL_PROJECTION_ORGANIZATION	GOBP_SEXUAL_REPRODUCTION	0.205295
GOBP_REGULATION_OF_INTRINSIC_APOPTOTIC_SIGNALING_PATHWAY	GOBP_CELL_ACTIVATION	0.205295
GOBP_INTRACELLULAR_TRANSPORT	GOBP_NEGATIVE_REGULATION_OF_CELL_POPULATION_PROLIFERATION	0.205294
GOBP_REGULATION_OF_CELL_DIFFERENTIATION	GOBP_RESPONSE_TO_DRUG	0.205293
GOBP_REGULATION_OF_INTRINSIC_APOPTOTIC_SIGNALING_PATHWAY	GOBP_REGULATION_OF_PROTEIN_CATABOLIC_PROCESS	0.205291
GOBP_POSITIVE_REGULATION_OF_HYDROLASE_ACTIVITY	GOBP_POSITIVE_REGULATION_OF_NUCLEOBASE_CONTAINING_COMPOUND_METABOLIC_PROCESS	0.205286
GOBP_REGULATION_OF_HYDROLASE_ACTIVITY	GOBP_MICROTUBULE_BASED_PROCESS	0.205281
denovo_schizophrenia	GOBP_ANIMAL_ORGAN_MORPHOGENESIS	0.20528
GOBP_ANATOMICAL_STRUCTURE_HOMEOSTASIS	GOBP_PROTEIN_LOCALIZATION_TO_ORGANELLE	0.205279
GOBP_POSITIVE_REGULATION_OF_CELLULAR_PROTEIN_LOCALIZATION	GOBP_NEGATIVE_REGULATION_OF_CELLULAR_COMPONENT_ORGANIZATION	0.205278
GOBP_POSITIVE_REGULATION_OF_IMMUNE_RESPONSE	GOBP_PEPTIDYL_TYROSINE_MODIFICATION	0.205277
GOBP_CELLULAR_RESPONSE_TO_NITROGEN_COMPOUND	GOBP_IMMUNE_SYSTEM_DEVELOPMENT	0.205276
GOBP_POSITIVE_REGULATION_OF_CELL_CYCLE_PROCESS	GOBP_REGULATION_OF_PROTEIN_KINASE_ACTIVITY	0.205274
ANTIINFLAMMATORY_AND_ANTIRHEUMATIC_PRODUCTS_NON.STEROIDS	GOBP_REGULATION_OF_RESPONSE_TO_EXTERNAL_STIMULUS	0.205269
GOBP_REGULATION_OF_INTRACELLULAR_PROTEIN_TRANSPORT	GOBP_POSITIVE_REGULATION_OF_PHOSPHORUS_METABOLIC_PROCESS	0.205268
GOBP_RNA_SPLICING	GOBP_PEPTIDE_METABOLIC_PROCESS	0.205267
OTHER_ANTINEOPLASTIC_AGENTS	GOBP_CYTOSKELETON_ORGANIZATION	0.205267
GOBP_REGULATION_OF_MAPK_CASCADE	GOBP_RESPONSE_TO_HORMONE	0.205262
GOBP_REGULATION_OF_CELL_CYCLE_PHASE_TRANSITION	GOBP_GAMETE_GENERATION	0.20526
GOBP_CELLULAR_PROTEIN_CONTAINING_COMPLEX_ASSEMBLY	GOBP_IMMUNE_RESPONSE_REGULATING_SIGNALING_PATHWAY	0.205258
GOBP_ANION_TRANSMEMBRANE_TRANSPORT	GOBP_DEFENSE_RESPONSE	0.205258
GOBP_REGULATION_OF_RESPONSE_TO_ENDOPLASMIC_RETICULUM_STRESS	GOBP_POSITIVE_REGULATION_OF_CELLULAR_COMPONENT_BIOGENESIS	0.205252
GOBP_NEGATIVE_REGULATION_OF_CELL_DEATH	GOBP_REGULATION_OF_INTRACELLULAR_PROTEIN_TRANSPORT	0.20525
GOBP_CELL_CYCLE_PROCESS	GOBP_ACTIVATION_OF_IMMUNE_RESPONSE	0.205247
GOBP_REGULATION_OF_PEPTIDE_TRANSPORT	GOBP_PROCESS_UTILIZING_AUTOPHAGIC_MECHANISM	0.205244
GOBP_DIVALENT_INORGANIC_CATION_HOMEOSTASIS	GOBP_REGULATION_OF_CELL_DEATH	0.205237
GOBP_ESTABLISHMENT_OF_PROTEIN_LOCALIZATION	GOBP_RNA_SPLICING	0.205236
GOBP_MODIFICATION_DEPENDENT_MACROMOLECULE_CATABOLIC_PROCESS	GOBP_MAPK_CASCADE	0.205225
GOBP_CELL_PROJECTION_ORGANIZATION	GOBP_CELLULAR_COMPONENT_DISASSEMBLY	0.205215
GOBP_CHROMOSOME_ORGANIZATION	GOBP_CELLULAR_COMPONENT_DISASSEMBLY	0.205214
GOBP_REGULATION_OF_MAPK_CASCADE	GOBP_CELL_PART_MORPHOGENESIS	0.2052
GOBP_REGULATION_OF_CELLULAR_RESPONSE_TO_STRESS	GOBP_POSITIVE_REGULATION_OF_HYDROLASE_ACTIVITY	0.205198
GOBP_REGULATION_OF_RESPONSE_TO_STRESS	GOBP_EPITHELIAL_TUBE_MORPHOGENESIS	0.205197
GOBP_CELLULAR_RESPONSE_TO_OXYGEN_CONTAINING_COMPOUND	GOBP_ACTIVATION_OF_IMMUNE_RESPONSE	0.205196
Urologicals	GOBP_REGULATION_OF_IMMUNE_SYSTEM_PROCESS	0.205193
GOBP_POSITIVE_REGULATION_OF_ORGANELLE_ORGANIZATION	GOBP_EXOCYTOSIS	0.205191
GOBP_PROTEIN_MODIFICATION_BY_SMALL_PROTEIN_CONJUGATION_OR_REMOVAL	GOBP_CARBOHYDRATE_METABOLIC_PROCESS	0.205191
GOBP_RESPONSE_TO_WOUNDING	GOBP_CYTOSKELETON_ORGANIZATION	0.205184
GOBP_CELL_SURFACE_RECEPTOR_SIGNALING_PATHWAY_INVOLVED_IN_CELL_CELL_SIGNALING	GOBP_CIRCULATORY_SYSTEM_DEVELOPMENT	0.20518
GOBP_NERVOUS_SYSTEM_PROCESS	GOBP_NEGATIVE_REGULATION_OF_BIOSYNTHETIC_PROCESS	0.205177
GOBP_POSITIVE_REGULATION_OF_MOLECULAR_FUNCTION	GOBP_MICROTUBULE_CYTOSKELETON_ORGANIZATION	0.205176
GOBP_PROTEIN_CATABOLIC_PROCESS	GOBP_BIOLOGICAL_ADHESION	0.205168
GOBP_REGULATION_OF_CELL_CYCLE	GOBP_NERVOUS_SYSTEM_PROCESS	0.205166
GOBP_CELLULAR_LIPID_METABOLIC_PROCESS	GOBP_POSITIVE_REGULATION_OF_PROTEIN_PHOSPHORYLATION	0.205162
GOBP_NEGATIVE_REGULATION_OF_NUCLEOBASE_CONTAINING_COMPOUND_METABOLIC_PROCESS	GOBP_MODIFICATION_DEPENDENT_MACROMOLECULE_CATABOLIC_PROCESS	0.20516
GOBP_CARBOHYDRATE_DERIVATIVE_BIOSYNTHETIC_PROCESS	GOBP_POSITIVE_REGULATION_OF_PROTEIN_METABOLIC_PROCESS	0.205158
GOBP_MEMBRANE_ORGANIZATION	GOBP_REPRODUCTION	0.205156
GOBP_REGULATION_OF_CELLULAR_RESPONSE_TO_STRESS	GOBP_CELLULAR_RESPONSE_TO_HORMONE_STIMULUS	0.205156
Pre_post_synaptic_genes	GOBP_MAPK_CASCADE	0.205153
GOBP_CELLULAR_RESPONSE_TO_HORMONE_STIMULUS	GOBP_VASCULATURE_DEVELOPMENT	0.205151
GOBP_RAS_PROTEIN_SIGNAL_TRANSDUCTION	GOBP_CELL_MORPHOGENESIS	0.205149
GOBP_RESPONSE_TO_ENDOGENOUS_STIMULUS	GOBP_ALCOHOL_METABOLIC_PROCESS	0.205147
GOBP_ORGANELLE_LOCALIZATION	GOBP_REGULATION_OF_ION_TRANSPORT	0.205147
GOBP_SMALL_MOLECULE_BIOSYNTHETIC_PROCESS	GOBP_NEGATIVE_REGULATION_OF_SIGNALING	0.205146
GOBP_PROTEIN_CONTAINING_COMPLEX_SUBUNIT_ORGANIZATION	GOBP_CELL_MORPHOGENESIS_INVOLVED_IN_DIFFERENTIATION	0.205145
GOBP_BLOOD_VESSEL_MORPHOGENESIS	GOBP_REGULATION_OF_ANION_TRANSPORT	0.205144
GOBP_REGULATION_OF_BODY_FLUID_LEVELS	GOBP_TUBE_MORPHOGENESIS	0.205141
GOBP_REGULATION_OF_CATION_TRANSMEMBRANE_TRANSPORT	GOBP_NEGATIVE_REGULATION_OF_PHOSPHORUS_METABOLIC_PROCESS	0.205128
GOBP_POSITIVE_REGULATION_OF_PHOSPHORUS_METABOLIC_PROCESS	GOBP_SENSORY_ORGAN_DEVELOPMENT	0.205128
GOBP_MEMBRANE_ORGANIZATION	GOBP_POSITIVE_REGULATION_OF_CELL_DEATH	0.205125
GOBP_CELL_MIGRATION	GOBP_CELLULAR_ION_HOMEOSTASIS	0.205122
GOBP_REGULATION_OF_RESPONSE_TO_STRESS	GOBP_CELL_MORPHOGENESIS_INVOLVED_IN_DIFFERENTIATION	0.205122
GOBP_ENDOCYTOSIS	GOBP_PROTEIN_PHOSPHORYLATION	0.205122
GOBP_SMALL_MOLECULE_METABOLIC_PROCESS	GOBP_NCRNA_METABOLIC_PROCESS	0.205117
GOBP_NEGATIVE_REGULATION_OF_CELL_CYCLE	GOBP_TUBE_MORPHOGENESIS	0.205116
GOBP_REGULATION_OF_VESICLE_MEDIATED_TRANSPORT	GOBP_ION_HOMEOSTASIS	0.205112
GOBP_DEPHOSPHORYLATION	GOBP_NEGATIVE_REGULATION_OF_CELL_POPULATION_PROLIFERATION	0.205108
GOBP_NEGATIVE_REGULATION_OF_CATALYTIC_ACTIVITY	GOBP_REGULATION_OF_AUTOPHAGY	0.205105
GOBP_POSITIVE_REGULATION_OF_CELL_CYCLE_PROCESS	GOBP_EMBRYO_DEVELOPMENT	0.205105
ANTIINFLAMMATORY_AND_ANTIRHEUMATIC_PRODUCTS_NON.STEROIDS	GOBP_SMALL_MOLECULE_BIOSYNTHETIC_PROCESS	0.205103
GOBP_CELLULAR_MACROMOLECULE_CATABOLIC_PROCESS	GOBP_CELLULAR_HOMEOSTASIS	0.205101
GOBP_PROTEIN_CONTAINING_COMPLEX_SUBUNIT_ORGANIZATION	GOBP_NEGATIVE_REGULATION_OF_CELL_CYCLE_PROCESS	0.205092
GOBP_CELLULAR_RESPONSE_TO_LIPID	GOBP_PROTEOLYSIS	0.205092
GOBP_REGULATION_OF_PROTEIN_SERINE_THREONINE_KINASE_ACTIVITY	GOBP_REGULATION_OF_SECRETION	0.205088
GOBP_MULTICELLULAR_ORGANISMAL_HOMEOSTASIS	GOBP_ENZYME_LINKED_RECEPTOR_PROTEIN_SIGNALING_PATHWAY	0.205082
Pre_post_synaptic_genes	GOBP_CELL_JUNCTION_ORGANIZATION	0.205078
GOBP_POSITIVE_REGULATION_OF_TRANSCRIPTION_BY_RNA_POLYMERASE_II	GOBP_GAMETE_GENERATION	0.205076
GOBP_TAXIS	GOBP_REGULATION_OF_CELL_MORPHOGENESIS	0.205075
GOBP_MONOCARBOXYLIC_ACID_METABOLIC_PROCESS	GOBP_RESPONSE_TO_EXTRACELLULAR_STIMULUS	0.205075
GOBP_MITOTIC_NUCLEAR_DIVISION	GOBP_REGULATION_OF_PROTEIN_MODIFICATION_PROCESS	0.205073
GOBP_NEGATIVE_REGULATION_OF_CELL_DEATH	GOBP_REGULATION_OF_CELL_DEVELOPMENT	0.205073
GOBP_REGULATION_OF_SECRETION	GOBP_REGULATION_OF_DEFENSE_RESPONSE	0.205066
ANTIINFLAMMATORY_AND_ANTIRHEUMATIC_PRODUCTS_NON.STEROIDS	GOBP_POSITIVE_REGULATION_OF_PROTEIN_PHOSPHORYLATION	0.205066
GOBP_CELLULAR_RESPONSE_TO_PEPTIDE_HORMONE_STIMULUS	GOBP_REGULATION_OF_ORGANELLE_ORGANIZATION	0.205064
GOBP_REGULATION_OF_HEMOPOIESIS	GOBP_POSITIVE_REGULATION_OF_TRANSFERASE_ACTIVITY	0.205061
GOBP_CELLULAR_RESPONSE_TO_DNA_DAMAGE_STIMULUS	GOBP_ACTIVATION_OF_IMMUNE_RESPONSE	0.205058
GOBP_POSITIVE_REGULATION_OF_INTRACELLULAR_SIGNAL_TRANSDUCTION	GOBP_RESPONSE_TO_ENDOPLASMIC_RETICULUM_STRESS	0.205047
Focal_adhesion	GOBP_ACTIVATION_OF_IMMUNE_RESPONSE	0.205047
clock_all	GOBP_GAMETE_GENERATION	0.205044
GOBP_ANION_TRANSMEMBRANE_TRANSPORT	GOBP_RESPONSE_TO_HORMONE	0.205042
GOBP_REGULATION_OF_NEUROGENESIS	GOBP_BEHAVIOR	0.20504
Mitochondrion_.core.	GOBP_CELLULAR_LIPID_METABOLIC_PROCESS	0.205037
GOBP_RESPONSE_TO_BACTERIUM	GOBP_AMEBOIDAL_TYPE_CELL_MIGRATION	0.205034
GOBP_ORGANONITROGEN_COMPOUND_CATABOLIC_PROCESS	GOBP_GROWTH	0.205032
GOBP_REGULATION_OF_PROTEIN_LOCALIZATION	GOBP_MRNA_METABOLIC_PROCESS	0.205032
GOBP_REGULATION_OF_TRANSFERASE_ACTIVITY	GOBP_REGULATION_OF_INTRACELLULAR_TRANSPORT	0.205031
GOBP_SMALL_MOLECULE_BIOSYNTHETIC_PROCESS	GOBP_CELLULAR_HOMEOSTASIS	0.20503
GOBP_REGULATION_OF_PHOSPHORUS_METABOLIC_PROCESS	GOBP_PROTEASOMAL_PROTEIN_CATABOLIC_PROCESS	0.205019
PERIPHERAL_VASODILATORS	GOBP_POSITIVE_REGULATION_OF_CELL_DEATH	0.205017
denovo_schizophrenia	GOBP_POSITIVE_REGULATION_OF_BIOSYNTHETIC_PROCESS	0.205017
GOBP_REGULATION_OF_CELL_CYCLE_PHASE_TRANSITION	GOBP_POSITIVE_REGULATION_OF_CELL_POPULATION_PROLIFERATION	0.205015
GOBP_REGULATION_OF_MRNA_METABOLIC_PROCESS	GOBP_CELL_CYCLE_PROCESS	0.205014
GOBP_RESPONSE_TO_OXIDATIVE_STRESS	GOBP_MAPK_CASCADE	0.205013
GOBP_NEURON_APOPTOTIC_PROCESS	GOBP_REGULATION_OF_PROTEIN_PHOSPHORYLATION	0.205013
GOBP_POSITIVE_REGULATION_OF_CELLULAR_PROTEIN_LOCALIZATION	GOBP_REGULATION_OF_TRANSMEMBRANE_TRANSPORT	0.205011
GOBP_CELLULAR_MACROMOLECULE_CATABOLIC_PROCESS	GOBP_EMBRYO_DEVELOPMENT	0.20501
GOBP_REGULATION_OF_PEPTIDE_TRANSPORT	GOBP_POSITIVE_REGULATION_OF_NUCLEOBASE_CONTAINING_COMPOUND_METABOLIC_PROCESS	0.205004
GOBP_NEGATIVE_REGULATION_OF_TRANSPORT	GOBP_NERVOUS_SYSTEM_PROCESS	0.205002
GOBP_CELLULAR_RESPONSE_TO_PEPTIDE	GOBP_NEGATIVE_REGULATION_OF_GENE_EXPRESSION	0.205001
GOBP_DIVALENT_INORGANIC_CATION_HOMEOSTASIS	GOBP_PROTEIN_CONTAINING_COMPLEX_SUBUNIT_ORGANIZATION	0.205
GOBP_REGULATION_OF_PEPTIDASE_ACTIVITY	GOBP_PROTEIN_MODIFICATION_BY_SMALL_PROTEIN_CONJUGATION	0.204998
GOBP_REGULATION_OF_TRANSFERASE_ACTIVITY	GOBP_REGULATION_OF_SYSTEM_PROCESS	0.204996
GOBP_REGULATION_OF_HEMOPOIESIS	GOBP_REGULATION_OF_CELLULAR_COMPONENT_MOVEMENT	0.204994
GOBP_NEGATIVE_REGULATION_OF_CELL_CYCLE	GOBP_POSITIVE_REGULATION_OF_ORGANELLE_ORGANIZATION	0.204993
Cytoplasm_.core.	GOBP_PROTEASOMAL_PROTEIN_CATABOLIC_PROCESS	0.204993
GOBP_PROTEIN_CONTAINING_COMPLEX_SUBUNIT_ORGANIZATION	GOBP_RESPONSE_TO_EXTRACELLULAR_STIMULUS	0.204983
GOBP_REGULATION_OF_PROTEIN_KINASE_ACTIVITY	GOBP_PEPTIDE_METABOLIC_PROCESS	0.204979
GOBP_EMBRYONIC_MORPHOGENESIS	GOBP_PROTEIN_CONTAINING_COMPLEX_SUBUNIT_ORGANIZATION	0.204976
GOBP_REGULATION_OF_IMMUNE_RESPONSE	GOBP_GROWTH	0.204972
GOBP_ANTIGEN_RECEPTOR_MEDIATED_SIGNALING_PATHWAY	GOBP_MYELOID_CELL_DIFFERENTIATION	0.20497
GOBP_POSITIVE_REGULATION_OF_TRANSPORT	GOBP_MORPHOGENESIS_OF_AN_EPITHELIUM	0.204965
GOBP_PROTEIN_CATABOLIC_PROCESS	GOBP_CELL_MIGRATION	0.204963
GOBP_REGULATION_OF_PEPTIDE_TRANSPORT	GOBP_NEGATIVE_REGULATION_OF_CELL_POPULATION_PROLIFERATION	0.204962
GOBP_POSITIVE_REGULATION_OF_CATABOLIC_PROCESS	GOBP_MITOCHONDRION_ORGANIZATION	0.204953
GOBP_ORGANOPHOSPHATE_BIOSYNTHETIC_PROCESS	GOBP_RESPONSE_TO_ORGANIC_CYCLIC_COMPOUND	0.204948
GOBP_RESPONSE_TO_GROWTH_FACTOR	GOBP_DEFENSE_RESPONSE	0.204936
GOBP_NEGATIVE_REGULATION_OF_DEVELOPMENTAL_PROCESS	GOBP_METANEPHROS_DEVELOPMENT	0.204931
GOBP_NEURON_DEATH	GOBP_CELLULAR_PROTEIN_CATABOLIC_PROCESS	0.204931
GOBP_REGULATION_OF_IMMUNE_RESPONSE	GOBP_REGULATION_OF_AUTOPHAGY	0.20493
Dopaminergic_synapse	GOBP_REGULATION_OF_TRANS_SYNAPTIC_SIGNALING	0.204929
GOBP_BIOLOGICAL_PROCESS_INVOLVED_IN_SYMBIOTIC_INTERACTION	GOBP_RESPONSE_TO_HORMONE	0.204926
GOBP_POSITIVE_REGULATION_OF_TRANSPORT	GOBP_POSITIVE_REGULATION_OF_PROTEOLYSIS	0.204923
GOBP_PEPTIDE_BIOSYNTHETIC_PROCESS	GOBP_RESPONSE_TO_HORMONE	0.204918
GOBP_GLYCEROLIPID_METABOLIC_PROCESS	GOBP_REGULATION_OF_PROTEIN_KINASE_ACTIVITY	0.204918
GOBP_REGULATION_OF_PROTEIN_CATABOLIC_PROCESS	GOBP_REGULATION_OF_ANATOMICAL_STRUCTURE_MORPHOGENESIS	0.204918
GOBP_NEGATIVE_REGULATION_OF_PROTEIN_METABOLIC_PROCESS	GOBP_NEGATIVE_REGULATION_OF_GROWTH	0.204918
GOBP_MULTI_ORGANISM_PROCESS	GOBP_RESPONSE_TO_OXIDATIVE_STRESS	0.20491
GOBP_MULTI_ORGANISM_PROCESS	GOBP_REGULATION_OF_CELLULAR_COMPONENT_BIOGENESIS	0.204906
Focal_adhesion	GOBP_BLOOD_VESSEL_MORPHOGENESIS	0.204905
GOBP_POSITIVE_REGULATION_OF_GENE_EXPRESSION	GOBP_REGULATION_OF_CELL_CYCLE_PROCESS	0.204904
GOBP_MULTICELLULAR_ORGANISMAL_HOMEOSTASIS	GOBP_ANATOMICAL_STRUCTURE_FORMATION_INVOLVED_IN_MORPHOGENESIS	0.204903
GOBP_REGULATION_OF_MYELOID_CELL_DIFFERENTIATION	GOBP_RESPONSE_TO_BACTERIUM	0.204903
GOBP_ORGANELLE_ASSEMBLY	GOBP_REGULATION_OF_VESICLE_MEDIATED_TRANSPORT	0.204902
GOBP_MALE_GAMETE_GENERATION	GOBP_CELLULAR_PROTEIN_CONTAINING_COMPLEX_ASSEMBLY	0.204901
GOBP_PROTEIN_CONTAINING_COMPLEX_SUBUNIT_ORGANIZATION	GOBP_PHOSPHOLIPID_METABOLIC_PROCESS	0.204896
GOBP_CELLULAR_RESPONSE_TO_OXYGEN_CONTAINING_COMPOUND	GOBP_OSSIFICATION	0.204891
GOBP_REGULATION_OF_ORGANELLE_ORGANIZATION	GOBP_RESPONSE_TO_ORGANIC_CYCLIC_COMPOUND	0.204888
GOBP_CELLULAR_RESPONSE_TO_HORMONE_STIMULUS	GOBP_CELL_CYCLE_PROCESS	0.204884
GOBP_REGULATION_OF_PROTEIN_MODIFICATION_PROCESS	GOBP_HEART_PROCESS	0.204882
GOBP_POSITIVE_REGULATION_OF_NUCLEOBASE_CONTAINING_COMPOUND_METABOLIC_PROCESS	GOBP_POSITIVE_REGULATION_OF_CELLULAR_COMPONENT_BIOGENESIS	0.204881
GOBP_NEGATIVE_REGULATION_OF_INTRACELLULAR_SIGNAL_TRANSDUCTION	GOBP_REGULATION_OF_SMALL_MOLECULE_METABOLIC_PROCESS	0.204879
GOBP_PROTEIN_LOCALIZATION_TO_MEMBRANE	GOBP_POSITIVE_REGULATION_OF_DEVELOPMENTAL_PROCESS	0.204871
GOBP_WOUND_HEALING	GOBP_PROTEOLYSIS	0.204868
GOBP_COGNITION	GOBP_CATION_TRANSPORT	0.204868
GOBP_ORGANIC_HYDROXY_COMPOUND_METABOLIC_PROCESS	GOBP_INTRACELLULAR_TRANSPORT	0.204867
GOBP_NEGATIVE_REGULATION_OF_CELL_CYCLE	GOBP_RESPONSE_TO_HORMONE	0.204866
GOBP_INNATE_IMMUNE_RESPONSE	GOBP_RESPONSE_TO_OXIDATIVE_STRESS	0.204861
GOBP_POSITIVE_REGULATION_OF_DEVELOPMENTAL_PROCESS	GOBP_CELLULAR_HOMEOSTASIS	0.20486
GOBP_REGULATION_OF_APOPTOTIC_SIGNALING_PATHWAY	GOBP_REGULATION_OF_CELLULAR_LOCALIZATION	0.204859
GOBP_TRANSMEMBRANE_TRANSPORT	GOBP_NEGATIVE_REGULATION_OF_BIOSYNTHETIC_PROCESS	0.204858
OTHER_ANTINEOPLASTIC_AGENTS	GOBP_HOMEOSTASIS_OF_NUMBER_OF_CELLS	0.204858
GOBP_RESPONSE_TO_LIPID	GOBP_MACROMOLECULE_CATABOLIC_PROCESS	0.204856
GOBP_RESPONSE_TO_LIPID	GOBP_CELLULAR_ION_HOMEOSTASIS	0.204856
GOBP_PROTEIN_CONTAINING_COMPLEX_SUBUNIT_ORGANIZATION	GOBP_RESPONSE_TO_OXIDATIVE_STRESS	0.204855
GOBP_REGULATION_OF_CELLULAR_RESPONSE_TO_STRESS	GOBP_RESPONSE_TO_EXTRACELLULAR_STIMULUS	0.204845
GOBP_REGULATION_OF_ANION_TRANSPORT	GOBP_LIPID_BIOSYNTHETIC_PROCESS	0.204842
GOBP_POSITIVE_REGULATION_OF_MULTICELLULAR_ORGANISMAL_PROCESS	GOBP_REGULATION_OF_CELL_CYCLE_PROCESS	0.204839
GOBP_CHEMICAL_HOMEOSTASIS	GOBP_POSITIVE_REGULATION_OF_PROTEOLYSIS	0.204837
GOBP_CELLULAR_AMIDE_METABOLIC_PROCESS	GOBP_DNA_REPAIR	0.204837
GOBP_RESPONSE_TO_ABIOTIC_STIMULUS	GOBP_CHROMATIN_ORGANIZATION	0.204835
GOBP_ACTIN_FILAMENT_BASED_PROCESS	GOBP_REGULATION_OF_CELL_DEATH	0.204833
GOBP_ORGANELLE_ASSEMBLY	GOBP_REGULATION_OF_INTRACELLULAR_TRANSPORT	0.204833
GOBP_CELLULAR_COMPONENT_DISASSEMBLY	GOBP_CELL_MIGRATION	0.204831
GOBP_REGULATION_OF_ION_TRANSPORT	GOBP_LIPID_BIOSYNTHETIC_PROCESS	0.204831
GOBP_CELLULAR_RESPONSE_TO_ORGANIC_CYCLIC_COMPOUND	GOBP_RESPONSE_TO_BACTERIUM	0.204829
GOBP_ORGANIC_HYDROXY_COMPOUND_METABOLIC_PROCESS	GOBP_MULTI_ORGANISM_PROCESS	0.204827
GOBP_CELLULAR_MACROMOLECULE_LOCALIZATION	GOBP_GENERATION_OF_PRECURSOR_METABOLITES_AND_ENERGY	0.204819
GOBP_POSITIVE_REGULATION_OF_CELL_DEATH	GOBP_MORPHOGENESIS_OF_AN_EPITHELIUM	0.204811
GOBP_CELL_CYCLE_PROCESS	GOBP_DEPHOSPHORYLATION	0.204809
fmrp.ascano	GOBP_MICROTUBULE_CYTOSKELETON_ORGANIZATION	0.204808
GOBP_REGULATION_OF_APOPTOTIC_SIGNALING_PATHWAY	GOBP_POSITIVE_REGULATION_OF_DEVELOPMENTAL_PROCESS	0.204808
GOBP_METAL_ION_HOMEOSTASIS	GOBP_NEGATIVE_REGULATION_OF_ION_TRANSPORT	0.204802
GOBP_BLOOD_VESSEL_MORPHOGENESIS	GOBP_PEPTIDYL_TYROSINE_MODIFICATION	0.2048
GOBP_DEFENSE_RESPONSE	GOBP_CELL_MORPHOGENESIS	0.204793
GOBP_POSITIVE_REGULATION_OF_CATABOLIC_PROCESS	GOBP_RESPONSE_TO_ABIOTIC_STIMULUS	0.204781
GOBP_DEVELOPMENTAL_GROWTH	GOBP_METANEPHROS_DEVELOPMENT	0.204781
GOBP_CELLULAR_RESPONSE_TO_OXYGEN_CONTAINING_COMPOUND	GOBP_CELL_PART_MORPHOGENESIS	0.204779
Pre_post_synaptic_genes	GOBP_REGULATION_OF_TRANS_SYNAPTIC_SIGNALING	0.204773
GOBP_RESPONSE_TO_PEPTIDE	GOBP_MULTICELLULAR_ORGANISMAL_HOMEOSTASIS	0.204771
GOBP_PROTEIN_LOCALIZATION_TO_MEMBRANE	GOBP_ACTIN_FILAMENT_BASED_PROCESS	0.204769
GOBP_REGULATION_OF_MITOCHONDRION_ORGANIZATION	GOBP_PROTEOLYSIS	0.204768
GOBP_NEURON_APOPTOTIC_PROCESS	GOBP_POSITIVE_REGULATION_OF_PROTEIN_PHOSPHORYLATION	0.204766
GOBP_CELLULAR_RESPONSE_TO_NITROGEN_COMPOUND	GOBP_REGULATION_OF_INTRACELLULAR_TRANSPORT	0.204765
GOBP_INTRACELLULAR_TRANSPORT	GOBP_RESPONSE_TO_WOUNDING	0.204763
GOBP_EPITHELIAL_CELL_DIFFERENTIATION	GOBP_METANEPHROS_DEVELOPMENT	0.20476
GOBP_PEPTIDE_BIOSYNTHETIC_PROCESS	GOBP_LOCOMOTION	0.204755
GOBP_NEGATIVE_REGULATION_OF_PROTEIN_METABOLIC_PROCESS	GOBP_PEPTIDYL_LYSINE_MODIFICATION	0.204745
GOBP_REGULATION_OF_MULTICELLULAR_ORGANISMAL_DEVELOPMENT	GOBP_ORGANELLE_LOCALIZATION	0.204745
GOBP_REGULATION_OF_NERVOUS_SYSTEM_DEVELOPMENT	GOBP_NEGATIVE_REGULATION_OF_CELL_POPULATION_PROLIFERATION	0.204744
GOBP_ANTIGEN_RECEPTOR_MEDIATED_SIGNALING_PATHWAY	GOBP_POSITIVE_REGULATION_OF_CELL_POPULATION_PROLIFERATION	0.204739
GOBP_POSITIVE_REGULATION_OF_SIGNALING	GOBP_ORGANOPHOSPHATE_METABOLIC_PROCESS	0.204739
GOBP_NEGATIVE_REGULATION_OF_MOLECULAR_FUNCTION	GOBP_HEART_DEVELOPMENT	0.204735
GOBP_CARBOHYDRATE_DERIVATIVE_BIOSYNTHETIC_PROCESS	GOBP_CELLULAR_CARBOHYDRATE_METABOLIC_PROCESS	0.204735
OTHER_ANTINEOPLASTIC_AGENTS	GOBP_POSITIVE_REGULATION_OF_CELLULAR_PROTEIN_LOCALIZATION	0.204734
GOBP_REGULATION_OF_VASCULATURE_DEVELOPMENT	GOBP_RESPONSE_TO_LIPID	0.204734
GOBP_INTRACELLULAR_TRANSPORT	GOBP_TRANSMEMBRANE_RECEPTOR_PROTEIN_TYROSINE_KINASE_SIGNALING_PATHWAY	0.204733
GOBP_CELLULAR_RESPONSE_TO_NITROGEN_COMPOUND	GOBP_REGULATION_OF_DEFENSE_RESPONSE	0.204731
GOBP_POSITIVE_REGULATION_OF_INTRACELLULAR_SIGNAL_TRANSDUCTION	GOBP_NEGATIVE_REGULATION_OF_CELLULAR_COMPONENT_ORGANIZATION	0.204727
GOBP_CELLULAR_RESPONSE_TO_OXYGEN_CONTAINING_COMPOUND	GOBP_REGULATION_OF_INTRACELLULAR_PROTEIN_TRANSPORT	0.204726
GOBP_REGULATION_OF_INFLAMMATORY_RESPONSE	GOBP_POSITIVE_REGULATION_OF_NUCLEOBASE_CONTAINING_COMPOUND_METABOLIC_PROCESS	0.20472
GOBP_INTRINSIC_APOPTOTIC_SIGNALING_PATHWAY	GOBP_REGULATION_OF_AUTOPHAGY	0.204713
PERIPHERAL_VASODILATORS	GOBP_RESPONSE_TO_HORMONE	0.204711
GOBP_REGULATION_OF_VESICLE_MEDIATED_TRANSPORT	GOBP_TRANSMEMBRANE_TRANSPORT	0.20471
OTHER_GYNECOLOGICALS	GOBP_DIVALENT_INORGANIC_CATION_HOMEOSTASIS	0.204707
GOBP_SEXUAL_REPRODUCTION	GOBP_ANIMAL_ORGAN_MORPHOGENESIS	0.204706
GOBP_GLYCOSYL_COMPOUND_METABOLIC_PROCESS	GOBP_CARBOHYDRATE_DERIVATIVE_BIOSYNTHETIC_PROCESS	0.204704
GOBP_ANATOMICAL_STRUCTURE_HOMEOSTASIS	GOBP_REGULATION_OF_TRANSPORT	0.204701
GOBP_REGULATION_OF_CELL_DEVELOPMENT	GOBP_NEGATIVE_REGULATION_OF_CELL_POPULATION_PROLIFERATION	0.204699
GOBP_NEGATIVE_REGULATION_OF_TRANSPORT	GOBP_POSITIVE_REGULATION_OF_IMMUNE_SYSTEM_PROCESS	0.204698
GOBP_SEXUAL_REPRODUCTION	GOBP_POSITIVE_REGULATION_OF_CELL_DEATH	0.204696
GOBP_POSITIVE_REGULATION_OF_MULTICELLULAR_ORGANISMAL_PROCESS	GOBP_REGULATION_OF_CELLULAR_AMIDE_METABOLIC_PROCESS	0.204689
GOBP_CHROMOSOME_ORGANIZATION	GOBP_LOCOMOTION	0.204684
GOBP_RESPONSE_TO_CYTOKINE	GOBP_GASTRULATION	0.204684
GOBP_ORGANELLE_ASSEMBLY	GOBP_NEGATIVE_REGULATION_OF_CELL_CYCLE	0.204681
GOBP_REGULATION_OF_DNA_BINDING_TRANSCRIPTION_FACTOR_ACTIVITY	GOBP_NEGATIVE_REGULATION_OF_CELL_DIFFERENTIATION	0.204679
GOBP_RESPONSE_TO_LIPID	GOBP_DNA_METABOLIC_PROCESS	0.204679
PI3K.Akt_signaling_pathway	GOBP_RESPONSE_TO_GROWTH_FACTOR	0.204678
GOBP_REGULATION_OF_HYDROLASE_ACTIVITY	GOBP_DNA_METABOLIC_PROCESS	0.204678
GOBP_NEURON_DEATH	GOBP_POSITIVE_REGULATION_OF_GENE_EXPRESSION	0.204674
GOBP_NEGATIVE_REGULATION_OF_APOPTOTIC_SIGNALING_PATHWAY	GOBP_BIOLOGICAL_PROCESS_INVOLVED_IN_SYMBIOTIC_INTERACTION	0.204673
GOBP_NEGATIVE_REGULATION_OF_CELLULAR_COMPONENT_ORGANIZATION	GOBP_POSITIVE_REGULATION_OF_NUCLEOBASE_CONTAINING_COMPOUND_METABOLIC_PROCESS	0.204672
GOBP_REGULATION_OF_SYSTEM_PROCESS	GOBP_ADENYLATE_CYCLASE_MODULATING_G_PROTEIN_COUPLED_RECEPTOR_SIGNALING_PATHWAY	0.20467
GOBP_SENSORY_SYSTEM_DEVELOPMENT	GOBP_CELL_MORPHOGENESIS_INVOLVED_IN_DIFFERENTIATION	0.204668
GOBP_POSITIVE_REGULATION_OF_TRANSPORT	GOBP_ACTIVATION_OF_IMMUNE_RESPONSE	0.204664
GOBP_REGULATION_OF_APOPTOTIC_SIGNALING_PATHWAY	GOBP_OSSIFICATION	0.204656
GOBP_NEGATIVE_REGULATION_OF_CELL_DIFFERENTIATION	GOBP_MULTICELLULAR_ORGANISM_REPRODUCTION	0.20465
GOBP_WOUND_HEALING	GOBP_GASTRULATION	0.204641
GOBP_CELL_CELL_SIGNALING	GOBP_DNA_METABOLIC_PROCESS	0.204639
Cytoplasm_.core.	GOBP_CELLULAR_PROTEIN_CATABOLIC_PROCESS	0.204637
GOBP_REGULATION_OF_PEPTIDASE_ACTIVITY	GOBP_POSITIVE_REGULATION_OF_MULTICELLULAR_ORGANISMAL_PROCESS	0.204636
GOBP_REGULATION_OF_INTRINSIC_APOPTOTIC_SIGNALING_PATHWAY	GOBP_MACROMOLECULE_CATABOLIC_PROCESS	0.204632
GOBP_POSITIVE_REGULATION_OF_CELLULAR_COMPONENT_ORGANIZATION	GOBP_RESPONSE_TO_PEPTIDE_HORMONE	0.204623
GOBP_REGULATION_OF_ANATOMICAL_STRUCTURE_MORPHOGENESIS	GOBP_LIPID_METABOLIC_PROCESS	0.20462
GOBP_EPITHELIAL_CELL_PROLIFERATION	GOBP_INFLAMMATORY_RESPONSE	0.204616
GOBP_METAL_ION_HOMEOSTASIS	GOBP_REGULATION_OF_HYDROLASE_ACTIVITY	0.204615
GOBP_POSITIVE_REGULATION_OF_CELLULAR_PROTEIN_LOCALIZATION	GOBP_CELL_MIGRATION	0.204615
GOBP_ORGANONITROGEN_COMPOUND_BIOSYNTHETIC_PROCESS	GOBP_CELL_PROJECTION_ORGANIZATION	0.204614
GOBP_TRANSMEMBRANE_TRANSPORT	GOBP_NEUROGENESIS	0.204609
GOBP_REGULATION_OF_MRNA_METABOLIC_PROCESS	GOBP_REGULATION_OF_RESPONSE_TO_STRESS	0.204608
GOBP_PROTEIN_LOCALIZATION_TO_MEMBRANE	GOBP_CELLULAR_AMIDE_METABOLIC_PROCESS	0.204607
GOBP_POSITIVE_REGULATION_OF_TRANSFERASE_ACTIVITY	GOBP_CELL_DIVISION	0.204606
GOBP_DEFENSE_RESPONSE_TO_OTHER_ORGANISM	GOBP_ANIMAL_ORGAN_MORPHOGENESIS	0.204606
GOBP_APOPTOTIC_SIGNALING_PATHWAY	GOBP_RESPONSE_TO_WOUNDING	0.204599
GOBP_PROTEIN_PHOSPHORYLATION	GOBP_UROGENITAL_SYSTEM_DEVELOPMENT	0.204597
GOBP_CELLULAR_AMIDE_METABOLIC_PROCESS	GOBP_POSITIVE_REGULATION_OF_CELL_POPULATION_PROLIFERATION	0.204595
GOBP_INTRINSIC_APOPTOTIC_SIGNALING_PATHWAY	GOBP_POSITIVE_REGULATION_OF_TRANSPORT	0.204595
GOBP_MULTI_ORGANISM_PROCESS	GOBP_EXOCYTOSIS	0.204592
GOBP_CELL_SURFACE_RECEPTOR_SIGNALING_PATHWAY_INVOLVED_IN_CELL_CELL_SIGNALING	GOBP_REGULATION_OF_PROTEIN_SERINE_THREONINE_KINASE_ACTIVITY	0.204592
GOBP_CELLULAR_AMINO_ACID_METABOLIC_PROCESS	GOBP_POSITIVE_REGULATION_OF_IMMUNE_SYSTEM_PROCESS	0.204589
GOBP_ACTIN_FILAMENT_BASED_PROCESS	GOBP_REGULATION_OF_IMMUNE_SYSTEM_PROCESS	0.204589
GOBP_PROTEIN_MODIFICATION_BY_SMALL_PROTEIN_REMOVAL	GOBP_ORGANIC_ACID_METABOLIC_PROCESS	0.204589
GOBP_CELL_JUNCTION_ORGANIZATION	GOBP_RAS_PROTEIN_SIGNAL_TRANSDUCTION	0.204588
GOBP_POSITIVE_REGULATION_OF_MULTICELLULAR_ORGANISMAL_PROCESS	GOBP_PROTEIN_MODIFICATION_BY_SMALL_PROTEIN_CONJUGATION	0.204587
Endocytosis	GOBP_CELL_POPULATION_PROLIFERATION	0.204581
PSD_.human_core.	GOBP_CELL_MIGRATION	0.204579
GOBP_REGULATION_OF_RESPONSE_TO_ENDOPLASMIC_RETICULUM_STRESS	GOBP_REGULATION_OF_PROTEIN_SERINE_THREONINE_KINASE_ACTIVITY	0.204579
GOBP_CELLULAR_MACROMOLECULE_LOCALIZATION	GOBP_RESPONSE_TO_PEPTIDE_HORMONE	0.204577
GOBP_REGULATION_OF_PROTEIN_KINASE_ACTIVITY	GOBP_ACTIN_FILAMENT_BASED_PROCESS	0.204576
GOBP_ORGANELLE_ASSEMBLY	GOBP_REGULATION_OF_PROTEIN_PHOSPHORYLATION	0.204573
GOBP_REGULATION_OF_IMMUNE_RESPONSE	GOBP_AMIDE_BIOSYNTHETIC_PROCESS	0.204571
GOBP_CATION_TRANSPORT	GOBP_IMMUNE_EFFECTOR_PROCESS	0.204569
GOBP_REGULATION_OF_PROTEIN_CATABOLIC_PROCESS	GOBP_REGULATION_OF_ORGANELLE_ORGANIZATION	0.204567
FMRP.targets	GOBP_COGNITION	0.204563
GOBP_POSITIVE_REGULATION_OF_MAPK_CASCADE	GOBP_IMMUNE_EFFECTOR_PROCESS	0.204561
GOBP_POSITIVE_REGULATION_OF_TRANSCRIPTION_BY_RNA_POLYMERASE_II	GOBP_REGULATION_OF_ANATOMICAL_STRUCTURE_MORPHOGENESIS	0.204559
GOBP_NEURON_DEVELOPMENT	GOBP_REGULATION_OF_CATABOLIC_PROCESS	0.204558
GOBP_CIRCULATORY_SYSTEM_DEVELOPMENT	GOBP_CHROMOSOME_ORGANIZATION	0.204554
Cytoplasm_.core.	GOBP_PROTEIN_CATABOLIC_PROCESS	0.20455
GOBP_CHROMOSOME_ORGANIZATION	GOBP_CHEMICAL_HOMEOSTASIS	0.204549
GOBP_REGULATION_OF_PEPTIDE_TRANSPORT	GOBP_POSITIVE_REGULATION_OF_IMMUNE_RESPONSE	0.204533
GOBP_CHROMATIN_ORGANIZATION	GOBP_CELL_ACTIVATION	0.204532
GOBP_CELL_DIFFERENTIATION_INVOLVED_IN_METANEPHROS_DEVELOPMENT	GOBP_EPITHELIUM_DEVELOPMENT	0.20453
GOBP_RESPONSE_TO_CYTOKINE	GOBP_REGULATION_OF_PROTEIN_STABILITY	0.204528
GOBP_CELLULAR_RESPONSE_TO_OXYGEN_CONTAINING_COMPOUND	GOBP_EPITHELIAL_CELL_PROLIFERATION	0.204526
GOBP_DEVELOPMENTAL_PROCESS_INVOLVED_IN_REPRODUCTION	GOBP_METANEPHROS_DEVELOPMENT	0.204526
GOBP_LYMPHOCYTE_ACTIVATION	GOBP_MORPHOGENESIS_OF_AN_EPITHELIUM	0.204521
GOBP_NEGATIVE_REGULATION_OF_CELL_DEATH	GOBP_REGULATION_OF_INTRACELLULAR_TRANSPORT	0.204518
GOBP_COVALENT_CHROMATIN_MODIFICATION	GOBP_REGULATION_OF_CELL_CYCLE_PROCESS	0.204518
GOBP_HOMEOSTASIS_OF_NUMBER_OF_CELLS	GOBP_TUBE_MORPHOGENESIS	0.204513
GOBP_POSITIVE_REGULATION_OF_TRANSFERASE_ACTIVITY	GOBP_CELLULAR_HOMEOSTASIS	0.204512
GOBP_REGULATION_OF_CELL_DEATH	GOBP_SENSORY_ORGAN_DEVELOPMENT	0.204512
GOBP_REGULATION_OF_BINDING	GOBP_CELLULAR_PROTEIN_CATABOLIC_PROCESS	0.204509
GOBP_ORGANONITROGEN_COMPOUND_CATABOLIC_PROCESS	GOBP_PROTEIN_LOCALIZATION_TO_MEMBRANE	0.204508
SCZ.NS	GOBP_CELLULAR_PROTEIN_CONTAINING_COMPLEX_ASSEMBLY	0.204506
GOBP_ANION_TRANSMEMBRANE_TRANSPORT	GOBP_INTRACELLULAR_PROTEIN_TRANSPORT	0.204502
GOBP_HOMEOSTASIS_OF_NUMBER_OF_CELLS	GOBP_REPRODUCTION	0.204501
GOBP_RESPONSE_TO_BACTERIUM	GOBP_MACROMOLECULE_CATABOLIC_PROCESS	0.204501
GOBP_EMBRYONIC_MORPHOGENESIS	GOBP_MITOTIC_CELL_CYCLE	0.20449
GOBP_REGULATION_OF_VESICLE_MEDIATED_TRANSPORT	GOBP_CELL_MORPHOGENESIS	0.204489
GOBP_ESTABLISHMENT_OF_PROTEIN_LOCALIZATION_TO_ORGANELLE	GOBP_POSITIVE_REGULATION_OF_MULTICELLULAR_ORGANISMAL_PROCESS	0.204487
SCZ.NS	GOBP_CELL_CYCLE	0.204482
GOBP_DEFENSE_RESPONSE	GOBP_MRNA_PROCESSING	0.20448
denovo_schizophrenia	GOBP_MULTICELLULAR_ORGANISM_REPRODUCTION	0.204475
GOBP_REGULATION_OF_APOPTOTIC_SIGNALING_PATHWAY	GOBP_REGULATION_OF_AUTOPHAGY	0.204475
GOBP_NEGATIVE_REGULATION_OF_PROTEIN_EXIT_FROM_ENDOPLASMIC_RETICULUM	GOBP_RESPONSE_TO_ENDOPLASMIC_RETICULUM_STRESS	0.20447
GOBP_CHEMICAL_HOMEOSTASIS	GOBP_HEART_DEVELOPMENT	0.204469
GOBP_REGULATION_OF_ORGANELLE_ORGANIZATION	GOBP_VASCULATURE_DEVELOPMENT	0.204466
GOBP_MULTI_ORGANISM_PROCESS	GOBP_REGULATION_OF_SYSTEM_PROCESS	0.204464
ANTIINFLAMMATORY_AND_ANTIRHEUMATIC_PRODUCTS_NON.STEROIDS	GOBP_NEGATIVE_REGULATION_OF_MOLECULAR_FUNCTION	0.204463
GOBP_REGULATION_OF_APOPTOTIC_SIGNALING_PATHWAY	GOBP_REGULATION_OF_PROTEIN_STABILITY	0.204461
GOBP_NEGATIVE_REGULATION_OF_APOPTOTIC_SIGNALING_PATHWAY	GOBP_RESPONSE_TO_OXYGEN_CONTAINING_COMPOUND	0.204461
GOBP_PROCESS_UTILIZING_AUTOPHAGIC_MECHANISM	GOBP_LEUKOCYTE_MEDIATED_IMMUNITY	0.204458
GOBP_REGULATION_OF_INFLAMMATORY_RESPONSE	GOBP_IMMUNE_RESPONSE_REGULATING_SIGNALING_PATHWAY	0.204458
GOBP_NUCLEOBASE_CONTAINING_SMALL_MOLECULE_METABOLIC_PROCESS	GOBP_ESTABLISHMENT_OF_PROTEIN_LOCALIZATION	0.204454
GOBP_BLOOD_VESSEL_MORPHOGENESIS	GOBP_CELL_JUNCTION_ASSEMBLY	0.204453
GOBP_PROTEASOMAL_PROTEIN_CATABOLIC_PROCESS	GOBP_PROTEIN_PHOSPHORYLATION	0.204448
GOBP_CELLULAR_RESPONSE_TO_CHEMICAL_STRESS	GOBP_POSITIVE_REGULATION_OF_TRANSPORT	0.204447
GOBP_NEGATIVE_REGULATION_OF_CELLULAR_COMPONENT_ORGANIZATION	GOBP_MACROMOLECULE_CATABOLIC_PROCESS	0.204443
DIRECT_ACTING_ANTIVIRALS	GOBP_RESPONSE_TO_ENDOGENOUS_STIMULUS	0.204442
GOBP_NEGATIVE_REGULATION_OF_CELL_DIFFERENTIATION	GOBP_REGULATION_OF_MITOTIC_CELL_CYCLE	0.204435
GOBP_REGULATION_OF_PEPTIDASE_ACTIVITY	GOBP_PROTEIN_LOCALIZATION_TO_ORGANELLE	0.204435
GOBP_REGULATION_OF_CELL_DEVELOPMENT	GOBP_NERVOUS_SYSTEM_PROCESS	0.204431
GOBP_CELL_SURFACE_RECEPTOR_SIGNALING_PATHWAY_INVOLVED_IN_CELL_CELL_SIGNALING	GOBP_CHEMICAL_HOMEOSTASIS	0.204429
GOBP_RESPONSE_TO_GROWTH_FACTOR	GOBP_INOSITOL_LIPID_MEDIATED_SIGNALING	0.204428
GOBP_REGULATION_OF_CATABOLIC_PROCESS	GOBP_VASCULATURE_DEVELOPMENT	0.204424
GOBP_RESPONSE_TO_OXYGEN_CONTAINING_COMPOUND	GOBP_UROGENITAL_SYSTEM_DEVELOPMENT	0.204422
GOBP_CELL_JUNCTION_ASSEMBLY	GOBP_ACTOMYOSIN_STRUCTURE_ORGANIZATION	0.204422
GOBP_CELLULAR_RESPONSE_TO_PEPTIDE_HORMONE_STIMULUS	GOBP_REGULATION_OF_CELL_DIFFERENTIATION	0.204412
GOBP_POSITIVE_REGULATION_OF_MAPK_CASCADE	GOBP_LIPID_METABOLIC_PROCESS	0.204401
GOBP_MALE_GAMETE_GENERATION	GOBP_MODIFICATION_DEPENDENT_MACROMOLECULE_CATABOLIC_PROCESS	0.204397
GOBP_EMBRYONIC_MORPHOGENESIS	GOBP_REGULATION_OF_PROTEIN_LOCALIZATION	0.204393
GOBP_LOCOMOTION	GOBP_GAMETE_GENERATION	0.204391
GOBP_MYELOID_CELL_DIFFERENTIATION	GOBP_POSTTRANSCRIPTIONAL_REGULATION_OF_GENE_EXPRESSION	0.204387
GOBP_NEGATIVE_REGULATION_OF_NUCLEOBASE_CONTAINING_COMPOUND_METABOLIC_PROCESS	GOBP_REGULATION_OF_CELLULAR_COMPONENT_BIOGENESIS	0.204386
GOBP_POSITIVE_REGULATION_OF_BIOSYNTHETIC_PROCESS	GOBP_ACTIVATION_OF_IMMUNE_RESPONSE	0.204385
GOBP_EPITHELIAL_TUBE_MORPHOGENESIS	GOBP_POSITIVE_REGULATION_OF_IMMUNE_SYSTEM_PROCESS	0.204385
GOBP_ESTABLISHMENT_OF_PROTEIN_LOCALIZATION_TO_ORGANELLE	GOBP_REGULATION_OF_HYDROLASE_ACTIVITY	0.204385
GOBP_RESPONSE_TO_ENDOGENOUS_STIMULUS	GOBP_MICROTUBULE_BASED_PROCESS	0.204381
GOBP_REGULATION_OF_HEMOPOIESIS	GOBP_CELL_CELL_SIGNALING	0.204379
GOBP_NEGATIVE_REGULATION_OF_INTRINSIC_APOPTOTIC_SIGNALING_PATHWAY	GOBP_MITOCHONDRION_ORGANIZATION	0.204367
GOBP_EPITHELIAL_TUBE_MORPHOGENESIS	GOBP_REGULATION_OF_PROTEOLYSIS	0.204361
GOBP_PROTEIN_MODIFICATION_BY_SMALL_PROTEIN_CONJUGATION_OR_REMOVAL	GOBP_REGULATION_OF_INFLAMMATORY_RESPONSE	0.204361
GOBP_REGULATION_OF_VASCULATURE_DEVELOPMENT	GOBP_REGULATION_OF_PHOSPHORUS_METABOLIC_PROCESS	0.204359
GOBP_ORGANELLE_ASSEMBLY	GOBP_PROTEASOMAL_PROTEIN_CATABOLIC_PROCESS	0.204359
GOBP_RESPONSE_TO_BIOTIC_STIMULUS	GOBP_GLYCEROPHOSPHOLIPID_METABOLIC_PROCESS	0.204358
GOBP_CELLULAR_RESPONSE_TO_OXYGEN_CONTAINING_COMPOUND	GOBP_SEXUAL_REPRODUCTION	0.204357
GOBP_NEGATIVE_REGULATION_OF_MITOTIC_CELL_CYCLE	GOBP_POSITIVE_REGULATION_OF_CATALYTIC_ACTIVITY	0.204354
TOPICAL_PRODUCTS_FOR_JOINT_AND_MUSCULAR_PAIN	GOBP_INORGANIC_ION_TRANSMEMBRANE_TRANSPORT	0.204351
GOBP_ORGANONITROGEN_COMPOUND_CATABOLIC_PROCESS	GOBP_CELLULAR_MODIFIED_AMINO_ACID_METABOLIC_PROCESS	0.204349
GOBP_NEGATIVE_REGULATION_OF_PROTEIN_METABOLIC_PROCESS	GOBP_MICROTUBULE_BASED_PROCESS	0.204347
GOBP_REGULATION_OF_CELLULAR_COMPONENT_BIOGENESIS	GOBP_REGULATION_OF_CELLULAR_AMIDE_METABOLIC_PROCESS	0.204346
GOBP_REGULATION_OF_ION_TRANSPORT	GOBP_ANIMAL_ORGAN_MORPHOGENESIS	0.204346
GOBP_NEURON_APOPTOTIC_PROCESS	GOBP_NERVOUS_SYSTEM_PROCESS	0.204343
GOBP_PROTEIN_CATABOLIC_PROCESS	GOBP_RESPONSE_TO_OXIDATIVE_STRESS	0.204338
GOBP_RESPONSE_TO_GROWTH_FACTOR	GOBP_WOUND_HEALING	0.204332
GOBP_POSITIVE_REGULATION_OF_MAPK_CASCADE	GOBP_REGULATION_OF_CATABOLIC_PROCESS	0.204331
GOBP_POSITIVE_REGULATION_OF_RESPONSE_TO_EXTERNAL_STIMULUS	GOBP_POSITIVE_REGULATION_OF_CELL_DEATH	0.20433
GOBP_ORGANIC_HYDROXY_COMPOUND_METABOLIC_PROCESS	GOBP_REGULATION_OF_CATABOLIC_PROCESS	0.204324
GOBP_CELLULAR_RESPONSE_TO_LIPID	GOBP_REGULATION_OF_CELL_CYCLE	0.204318
GOBP_TRANSMEMBRANE_TRANSPORT	GOBP_RESPONSE_TO_LIPID	0.204315
GOBP_REGULATION_OF_RESPONSE_TO_ENDOPLASMIC_RETICULUM_STRESS	GOBP_POSITIVE_REGULATION_OF_INTRACELLULAR_SIGNAL_TRANSDUCTION	0.204314
GOBP_POSITIVE_REGULATION_OF_LOCOMOTION	GOBP_RESPONSE_TO_OXIDATIVE_STRESS	0.204308
GOBP_POSITIVE_REGULATION_OF_HYDROLASE_ACTIVITY	GOBP_LYMPHOCYTE_ACTIVATION	0.204306
GOBP_REGULATION_OF_CELLULAR_LOCALIZATION	GOBP_NEGATIVE_REGULATION_OF_MITOTIC_CELL_CYCLE	0.204303
PERIPHERAL_VASODILATORS	GOBP_CELLULAR_RESPONSE_TO_ORGANIC_CYCLIC_COMPOUND	0.204303
GOBP_ORGANELLE_FISSION	GOBP_CELL_POPULATION_PROLIFERATION	0.204302
GOBP_CELLULAR_RESPONSE_TO_NITROGEN_COMPOUND	GOBP_REGULATION_OF_CELLULAR_COMPONENT_BIOGENESIS	0.204292
GOBP_NEGATIVE_REGULATION_OF_CATALYTIC_ACTIVITY	GOBP_REGULATION_OF_MITOTIC_CELL_CYCLE	0.204292
GOBP_REGULATION_OF_CELL_ADHESION	GOBP_REGULATION_OF_MITOTIC_CELL_CYCLE	0.20429
GOBP_NEURON_DEATH	GOBP_NEGATIVE_REGULATION_OF_MULTICELLULAR_ORGANISMAL_PROCESS	0.204287
GOBP_RESPONSE_TO_DRUG	GOBP_DNA_METABOLIC_PROCESS	0.204287
GOBP_SECRETION	GOBP_RESPONSE_TO_EXTRACELLULAR_STIMULUS	0.204286
denovo_schizophrenia	GOBP_RESPONSE_TO_OXYGEN_CONTAINING_COMPOUND	0.204285
GOBP_RESPONSE_TO_BIOTIC_STIMULUS	GOBP_TRANSMEMBRANE_RECEPTOR_PROTEIN_TYROSINE_KINASE_SIGNALING_PATHWAY	0.204285
GOBP_SYNAPTIC_SIGNALING	GOBP_DEFENSE_RESPONSE	0.204283
GOBP_REGULATION_OF_CELLULAR_COMPONENT_MOVEMENT	GOBP_MYELOID_CELL_DIFFERENTIATION	0.204282
GOBP_POSITIVE_REGULATION_OF_PROTEOLYSIS	GOBP_CELL_MIGRATION	0.204277
GOBP_CELL_CYCLE_PHASE_TRANSITION	GOBP_ACTIVATION_OF_IMMUNE_RESPONSE	0.20427
GOBP_NEURON_DEVELOPMENT	GOBP_POSITIVE_REGULATION_OF_MAPK_CASCADE	0.204269
GOBP_ION_HOMEOSTASIS	GOBP_REGULATION_OF_IMMUNE_RESPONSE	0.204268
GOBP_CARBOHYDRATE_DERIVATIVE_METABOLIC_PROCESS	GOBP_REGULATION_OF_CELLULAR_RESPONSE_TO_STRESS	0.204267
GOBP_DEFENSE_RESPONSE	GOBP_PHOSPHOLIPID_METABOLIC_PROCESS	0.204262
GOBP_NEGATIVE_REGULATION_OF_RESPONSE_TO_STIMULUS	GOBP_MYELOID_LEUKOCYTE_MEDIATED_IMMUNITY	0.204262
GOBP_CIRCULATORY_SYSTEM_DEVELOPMENT	GOBP_NEGATIVE_REGULATION_OF_PHOSPHORUS_METABOLIC_PROCESS	0.204259
GOBP_NEGATIVE_REGULATION_OF_CATALYTIC_ACTIVITY	GOBP_RESPONSE_TO_OXIDATIVE_STRESS	0.204259
GOBP_REGULATION_OF_TRANSFERASE_ACTIVITY	GOBP_NEGATIVE_REGULATION_OF_GROWTH	0.204257
GOBP_CELLULAR_RESPONSE_TO_OXYGEN_CONTAINING_COMPOUND	GOBP_REGULATION_OF_TRANS_SYNAPTIC_SIGNALING	0.204251
GOBP_NEGATIVE_REGULATION_OF_CELL_DEATH	GOBP_AMIDE_BIOSYNTHETIC_PROCESS	0.204249
GOBP_PROTEASOMAL_PROTEIN_CATABOLIC_PROCESS	GOBP_GAMETE_GENERATION	0.204249
GOBP_REGULATION_OF_TRANS_SYNAPTIC_SIGNALING	GOBP_REGULATION_OF_CELL_MORPHOGENESIS	0.204248
GOBP_PEPTIDE_BIOSYNTHETIC_PROCESS	GOBP_POSITIVE_REGULATION_OF_PROTEIN_PHOSPHORYLATION	0.204244
GOBP_MEMBRANE_ORGANIZATION	GOBP_ORGANELLE_FISSION	0.204241
GOBP_ORGANELLE_FISSION	GOBP_REGULATION_OF_CELLULAR_CATABOLIC_PROCESS	0.20424
GOBP_TRANSMEMBRANE_TRANSPORT	GOBP_CENTRAL_NERVOUS_SYSTEM_DEVELOPMENT	0.204239
GOBP_MULTI_ORGANISM_PROCESS	GOBP_RESPONSE_TO_WOUNDING	0.204233
GOBP_NEURON_DEVELOPMENT	GOBP_POSITIVE_REGULATION_OF_ORGANELLE_ORGANIZATION	0.204232
GOBP_CELLULAR_HOMEOSTASIS	GOBP_LEUKOCYTE_MEDIATED_IMMUNITY	0.204231
GOBP_ESTABLISHMENT_OF_PROTEIN_LOCALIZATION_TO_ORGANELLE	GOBP_CHROMOSOME_ORGANIZATION	0.204231
Pre_post_synaptic_genes	GOBP_HEAD_DEVELOPMENT	0.20423
GOBP_POSITIVE_REGULATION_OF_DEVELOPMENTAL_PROCESS	GOBP_REGULATION_OF_INFLAMMATORY_RESPONSE	0.20423
GOBP_PROTEIN_LOCALIZATION_TO_MEMBRANE	GOBP_REGULATION_OF_PROTEOLYSIS	0.204225
GOBP_REGULATION_OF_TRANSMEMBRANE_TRANSPORT	GOBP_REGULATION_OF_CELL_DEATH	0.204224
GOBP_ESTABLISHMENT_OF_ORGANELLE_LOCALIZATION	GOBP_CELLULAR_PROTEIN_CONTAINING_COMPLEX_ASSEMBLY	0.20422
ANTIINFLAMMATORY_AND_ANTIRHEUMATIC_PRODUCTS_NON.STEROIDS	GOBP_REGULATION_OF_IMMUNE_SYSTEM_PROCESS	0.20422
GOBP_CELL_DIVISION	GOBP_INTRACELLULAR_PROTEIN_TRANSPORT	0.204219
GOBP_CELL_JUNCTION_ORGANIZATION	GOBP_MITOTIC_CELL_CYCLE	0.204218
GOBP_REGULATION_OF_INTRINSIC_APOPTOTIC_SIGNALING_PATHWAY	GOBP_REGULATION_OF_PROTEIN_STABILITY	0.204216
GOBP_POSITIVE_REGULATION_OF_PROTEIN_MODIFICATION_PROCESS	GOBP_PATTERN_SPECIFICATION_PROCESS	0.204206
GOBP_REGULATION_OF_HYDROLASE_ACTIVITY	GOBP_GAMETE_GENERATION	0.204204
GOBP_POSITIVE_REGULATION_OF_PROTEIN_MODIFICATION_PROCESS	GOBP_OSSIFICATION	0.204204
GOBP_REGULATION_OF_ION_TRANSPORT	GOBP_CELLULAR_RESPONSE_TO_DNA_DAMAGE_STIMULUS	0.2042
GOBP_ESTABLISHMENT_OF_PROTEIN_LOCALIZATION	GOBP_CELLULAR_COMPONENT_MORPHOGENESIS	0.2042
GOBP_UROGENITAL_SYSTEM_DEVELOPMENT	GOBP_CELL_MORPHOGENESIS_INVOLVED_IN_DIFFERENTIATION	0.204199
PSD_.human_core.	GOBP_POSITIVE_REGULATION_OF_CELLULAR_COMPONENT_BIOGENESIS	0.204192
GOBP_REGULATION_OF_PROTEIN_STABILITY	GOBP_REGULATION_OF_IMMUNE_SYSTEM_PROCESS	0.204191
GOBP_INTRACELLULAR_TRANSPORT	GOBP_RECEPTOR_METABOLIC_PROCESS	0.204191
GOBP_POSITIVE_REGULATION_OF_LOCOMOTION	GOBP_CELL_JUNCTION_ASSEMBLY	0.204187
GOBP_ORGANIC_HYDROXY_COMPOUND_METABOLIC_PROCESS	GOBP_CELL_MIGRATION	0.204183
GOBP_RESPONSE_TO_WOUNDING	GOBP_MACROMOLECULE_CATABOLIC_PROCESS	0.20418
GOBP_POSITIVE_REGULATION_OF_PROTEOLYSIS	GOBP_ENZYME_LINKED_RECEPTOR_PROTEIN_SIGNALING_PATHWAY	0.204178
GOBP_REGULATION_OF_VESICLE_MEDIATED_TRANSPORT	GOBP_REGULATION_OF_PROTEIN_CATABOLIC_PROCESS	0.204175
GOBP_EMBRYONIC_MORPHOGENESIS	GOBP_PROTEIN_LOCALIZATION_TO_ORGANELLE	0.204174
GOBP_ORGANOPHOSPHATE_BIOSYNTHETIC_PROCESS	GOBP_REGULATION_OF_ANION_TRANSPORT	0.204172
GOBP_REGULATION_OF_SMALL_MOLECULE_METABOLIC_PROCESS	GOBP_DEVELOPMENTAL_PROCESS_INVOLVED_IN_REPRODUCTION	0.204172
GOBP_REGULATION_OF_CELL_CYCLE_PHASE_TRANSITION	GOBP_REGULATION_OF_SMALL_MOLECULE_METABOLIC_PROCESS	0.204172
GOBP_ORGANELLE_FISSION	GOBP_RESPONSE_TO_ABIOTIC_STIMULUS	0.204172
GOBP_IMMUNE_EFFECTOR_PROCESS	GOBP_MITOTIC_CELL_CYCLE	0.204171
GOBP_TAXIS	GOBP_POSITIVE_REGULATION_OF_GENE_EXPRESSION	0.20417
GOBP_RESPONSE_TO_DRUG	GOBP_POSITIVE_REGULATION_OF_GENE_EXPRESSION	0.204169
GOBP_RESPONSE_TO_INORGANIC_SUBSTANCE	GOBP_RESPONSE_TO_MECHANICAL_STIMULUS	0.204169
GOBP_NEURON_APOPTOTIC_PROCESS	GOBP_RESPONSE_TO_ABIOTIC_STIMULUS	0.204164
GOBP_REGULATION_OF_INTRINSIC_APOPTOTIC_SIGNALING_PATHWAY	GOBP_CELLULAR_MACROMOLECULE_CATABOLIC_PROCESS	0.204163
DIRECT_ACTING_ANTIVIRALS	GOBP_HOMEOSTATIC_PROCESS	0.204161
GOBP_POSITIVE_REGULATION_OF_CELL_CYCLE	GOBP_CELL_CELL_SIGNALING	0.204155
GOBP_LYMPHOCYTE_ACTIVATION	GOBP_MAPK_CASCADE	0.204154
GOBP_RESPONSE_TO_PEPTIDE	GOBP_WOUND_HEALING	0.204151
GOBP_POSITIVE_REGULATION_OF_PROTEIN_METABOLIC_PROCESS	GOBP_REGULATION_OF_CHEMOTAXIS	0.204145
GOBP_KIDNEY_EPITHELIUM_DEVELOPMENT	GOBP_SKELETAL_SYSTEM_DEVELOPMENT	0.204142
GOBP_POSITIVE_REGULATION_OF_CELLULAR_COMPONENT_BIOGENESIS	GOBP_PROTEOLYSIS	0.204142
GOBP_CELLULAR_MACROMOLECULE_LOCALIZATION	GOBP_PROTEIN_MODIFICATION_BY_SMALL_PROTEIN_REMOVAL	0.204138
GOBP_BIOLOGICAL_PROCESS_INVOLVED_IN_SYMBIOTIC_INTERACTION	GOBP_ORGANOPHOSPHATE_METABOLIC_PROCESS	0.204134
GOBP_MITOTIC_NUCLEAR_DIVISION	GOBP_POSITIVE_REGULATION_OF_CELLULAR_COMPONENT_ORGANIZATION	0.204132
GOBP_CELL_SURFACE_RECEPTOR_SIGNALING_PATHWAY_INVOLVED_IN_CELL_CELL_SIGNALING	GOBP_REGULATION_OF_MRNA_METABOLIC_PROCESS	0.20413
GOBP_CHROMOSOME_ORGANIZATION	GOBP_POSITIVE_REGULATION_OF_IMMUNE_RESPONSE	0.20413
GOBP_PROTEIN_LOCALIZATION_TO_ORGANELLE	GOBP_REGULATION_OF_ANATOMICAL_STRUCTURE_MORPHOGENESIS	0.20413
FMRP.targets	GOBP_MITOTIC_CELL_CYCLE	0.204122
GOBP_REGULATION_OF_TRANSFERASE_ACTIVITY	GOBP_PATTERN_SPECIFICATION_PROCESS	0.204121
GOBP_NERVOUS_SYSTEM_PROCESS	GOBP_TUBE_DEVELOPMENT	0.20412
GOBP_TRANSMEMBRANE_RECEPTOR_PROTEIN_TYROSINE_KINASE_SIGNALING_PATHWAY	GOBP_REPRODUCTION	0.204114
GOBP_POSITIVE_REGULATION_OF_NUCLEOBASE_CONTAINING_COMPOUND_METABOLIC_PROCESS	GOBP_ORGANOPHOSPHATE_METABOLIC_PROCESS	0.204113
GOBP_EPITHELIUM_DEVELOPMENT	GOBP_TRANSMEMBRANE_TRANSPORT	0.204109
GOBP_POSITIVE_REGULATION_OF_CELLULAR_PROTEIN_LOCALIZATION	GOBP_POSITIVE_REGULATION_OF_CELL_CYCLE_PROCESS	0.204107
GOBP_POSITIVE_REGULATION_OF_HYDROLASE_ACTIVITY	GOBP_REGULATION_OF_CHEMOTAXIS	0.204105
GOBP_RESPONSE_TO_PEPTIDE_HORMONE	GOBP_CELL_CELL_SIGNALING	0.204098
GOBP_POSITIVE_REGULATION_OF_CELLULAR_COMPONENT_BIOGENESIS	GOBP_ANIMAL_ORGAN_MORPHOGENESIS	0.204097
GOBP_REGULATION_OF_PEPTIDE_TRANSPORT	GOBP_REGULATION_OF_PEPTIDASE_ACTIVITY	0.204097
GOBP_REGULATION_OF_PEPTIDE_TRANSPORT	GOBP_POSITIVE_REGULATION_OF_HYDROLASE_ACTIVITY	0.204095
GOBP_TUBE_DEVELOPMENT	GOBP_LEUKOCYTE_MEDIATED_IMMUNITY	0.204092
GOBP_RESPONSE_TO_DRUG	GOBP_CELLULAR_RESPONSE_TO_DNA_DAMAGE_STIMULUS	0.204091
GOBP_REGULATION_OF_CELLULAR_AMIDE_METABOLIC_PROCESS	GOBP_PROTEIN_CATABOLIC_PROCESS	0.204083
GOBP_NEGATIVE_REGULATION_OF_GROWTH	GOBP_NEGATIVE_REGULATION_OF_CELL_CYCLE	0.204082
GOBP_NEGATIVE_REGULATION_OF_INTRACELLULAR_SIGNAL_TRANSDUCTION	GOBP_MULTI_ORGANISM_PROCESS	0.204077
GOBP_REGULATION_OF_PEPTIDASE_ACTIVITY	GOBP_EMBRYONIC_MORPHOGENESIS	0.204076
GOBP_CATION_TRANSMEMBRANE_TRANSPORT	GOBP_POSITIVE_REGULATION_OF_CELLULAR_COMPONENT_ORGANIZATION	0.204075
GOBP_REGULATION_OF_MAPK_CASCADE	GOBP_CELL_CYCLE_PROCESS	0.204075
GOBP_REGULATION_OF_CELL_DIFFERENTIATION	GOBP_CATION_TRANSPORT	0.204066
GOBP_REGULATION_OF_CELLULAR_AMIDE_METABOLIC_PROCESS	GOBP_DEVELOPMENTAL_PROCESS_INVOLVED_IN_REPRODUCTION	0.204062
GOBP_CELLULAR_RESPONSE_TO_OXYGEN_CONTAINING_COMPOUND	GOBP_EMBRYONIC_MORPHOGENESIS	0.204061
GOBP_RESPONSE_TO_CYTOKINE	GOBP_RNA_PROCESSING	0.20406
GOBP_REGULATION_OF_SMALL_MOLECULE_METABOLIC_PROCESS	GOBP_NEGATIVE_REGULATION_OF_NUCLEOBASE_CONTAINING_COMPOUND_METABOLIC_PROCESS	0.204054
GOBP_POSITIVE_REGULATION_OF_CELLULAR_PROTEIN_LOCALIZATION	GOBP_POSITIVE_REGULATION_OF_TRANSFERASE_ACTIVITY	0.204053
GOBP_REGULATION_OF_APOPTOTIC_SIGNALING_PATHWAY	GOBP_INFLAMMATORY_RESPONSE	0.204051
GOBP_CELLULAR_RESPONSE_TO_NITROGEN_COMPOUND	GOBP_REGULATION_OF_ANATOMICAL_STRUCTURE_MORPHOGENESIS	0.20405
GOBP_PROCESS_UTILIZING_AUTOPHAGIC_MECHANISM	GOBP_CELL_CELL_SIGNALING	0.204048
GOBP_RESPONSE_TO_DRUG	GOBP_RESPONSE_TO_BIOTIC_STIMULUS	0.204048
GOBP_CELLULAR_RESPONSE_TO_PEPTIDE_HORMONE_STIMULUS	GOBP_PEPTIDYL_AMINO_ACID_MODIFICATION	0.204045
GOBP_PROTEIN_CATABOLIC_PROCESS	GOBP_CELLULAR_COMPONENT_DISASSEMBLY	0.204041
PI3K.Akt_signaling_pathway	GOBP_POSITIVE_REGULATION_OF_TRANSPORT	0.204037
GOBP_REGULATION_OF_VESICLE_MEDIATED_TRANSPORT	GOBP_CELL_CYCLE_PROCESS	0.204036
GOBP_PROTEIN_LOCALIZATION_TO_CELL_PERIPHERY	GOBP_ACTIN_FILAMENT_BASED_PROCESS	0.204033
GOBP_CELLULAR_RESPONSE_TO_PEPTIDE_HORMONE_STIMULUS	GOBP_ORGANOPHOSPHATE_METABOLIC_PROCESS	0.204027
GOBP_NEGATIVE_REGULATION_OF_GENE_EXPRESSION	GOBP_CELL_MORPHOGENESIS	0.204021
GOBP_MEMBRANE_ORGANIZATION	GOBP_IMMUNE_SYSTEM_DEVELOPMENT	0.20402
GOBP_MALE_GAMETE_GENERATION	GOBP_PROTEIN_PHOSPHORYLATION	0.204018
GOBP_POSITIVE_REGULATION_OF_NUCLEOBASE_CONTAINING_COMPOUND_METABOLIC_PROCESS	GOBP_NOTCH_SIGNALING_PATHWAY	0.204018
GOBP_REGULATION_OF_CELL_CYCLE_PHASE_TRANSITION	GOBP_ORGANIC_ACID_METABOLIC_PROCESS	0.204015
GOBP_REGULATION_OF_INTRACELLULAR_PROTEIN_TRANSPORT	GOBP_NEGATIVE_REGULATION_OF_PHOSPHORUS_METABOLIC_PROCESS	0.204014
GOBP_NEGATIVE_REGULATION_OF_CELL_CYCLE	GOBP_CELL_PROJECTION_ORGANIZATION	0.204013
GOBP_REGULATION_OF_TRANSFERASE_ACTIVITY	GOBP_AMIDE_BIOSYNTHETIC_PROCESS	0.204009
Pre.synapse	GOBP_CELL_CYCLE	0.204006
GOBP_DEFENSE_RESPONSE_TO_OTHER_ORGANISM	GOBP_LIPID_METABOLIC_PROCESS	0.204004
GOBP_REGULATION_OF_BINDING	GOBP_POSITIVE_REGULATION_OF_CATALYTIC_ACTIVITY	0.204004
GOBP_CELL_CELL_ADHESION	GOBP_EPITHELIAL_CELL_PROLIFERATION	0.204004
GOBP_DEFENSE_RESPONSE	GOBP_CIRCULATORY_SYSTEM_PROCESS	0.203998
GOBP_CELL_CYCLE_PHASE_TRANSITION	GOBP_REGULATION_OF_PROTEOLYSIS	0.203996
GOBP_REGULATION_OF_CELL_CYCLE	GOBP_REGULATION_OF_DNA_BINDING_TRANSCRIPTION_FACTOR_ACTIVITY	0.203996
GOBP_APOPTOTIC_SIGNALING_PATHWAY	GOBP_CELL_PROJECTION_ORGANIZATION	0.203992
GOBP_REGULATION_OF_ORGANELLE_ORGANIZATION	GOBP_MORPHOGENESIS_OF_AN_EPITHELIUM	0.203992
GOBP_PROTEIN_CONTAINING_COMPLEX_SUBUNIT_ORGANIZATION	GOBP_REGULATION_OF_AUTOPHAGY	0.20399
PERIPHERAL_VASODILATORS	GOBP_CELLULAR_HOMEOSTASIS	0.203988
GOBP_POSITIVE_REGULATION_OF_ORGANELLE_ORGANIZATION	GOBP_IMMUNE_EFFECTOR_PROCESS	0.203986
GOBP_REGULATION_OF_TRANSPORT	GOBP_REGULATION_OF_NEURON_PROJECTION_DEVELOPMENT	0.203985
GOBP_REGULATION_OF_ORGANELLE_ORGANIZATION	GOBP_PEPTIDE_METABOLIC_PROCESS	0.203983
GOBP_MULTICELLULAR_ORGANISM_REPRODUCTION	GOBP_CELL_MIGRATION	0.203981
clock_all	GOBP_CELLULAR_RESPONSE_TO_OXYGEN_CONTAINING_COMPOUND	0.20398
GOBP_MULTI_ORGANISM_PROCESS	GOBP_POSITIVE_REGULATION_OF_TRANSFERASE_ACTIVITY	0.203979
GOBP_MEMBRANE_ORGANIZATION	GOBP_CELL_JUNCTION_ASSEMBLY	0.203978
GOBP_PEPTIDE_BIOSYNTHETIC_PROCESS	GOBP_RNA_SPLICING	0.203977
Pre_post_synaptic_genes	GOBP_ENDOCYTOSIS	0.203975
OTHER_GYNECOLOGICALS	GOBP_CELLULAR_RESPONSE_TO_ORGANIC_CYCLIC_COMPOUND	0.203974
PSD_.human_core.	GOBP_NEGATIVE_REGULATION_OF_MOLECULAR_FUNCTION	0.203974
GOBP_POSITIVE_REGULATION_OF_TRANSFERASE_ACTIVITY	GOBP_CYTOSKELETON_ORGANIZATION	0.20397
GOBP_CELLULAR_RESPONSE_TO_CHEMICAL_STRESS	GOBP_NEGATIVE_REGULATION_OF_SIGNALING	0.203968
GOBP_POSITIVE_REGULATION_OF_MULTICELLULAR_ORGANISMAL_PROCESS	GOBP_REGULATION_OF_MITOTIC_CELL_CYCLE	0.203965
GOBP_PURINE_CONTAINING_COMPOUND_METABOLIC_PROCESS	GOBP_INTRACELLULAR_PROTEIN_TRANSPORT	0.203964
GOBP_REGULATION_OF_DEFENSE_RESPONSE	GOBP_ANIMAL_ORGAN_MORPHOGENESIS	0.20396
GOBP_RESPONSE_TO_CYTOKINE	GOBP_GLYCEROPHOSPHOLIPID_METABOLIC_PROCESS	0.20396
GOBP_ESTABLISHMENT_OF_PROTEIN_LOCALIZATION_TO_MEMBRANE	GOBP_MACROMOLECULE_CATABOLIC_PROCESS	0.20396
GOBP_REGULATION_OF_CELLULAR_LOCALIZATION	GOBP_CELL_MORPHOGENESIS_INVOLVED_IN_NEURON_DIFFERENTIATION	0.203958
GOBP_SMOOTH_MUSCLE_CELL_PROLIFERATION	GOBP_POSITIVE_REGULATION_OF_TRANSCRIPTION_BY_RNA_POLYMERASE_II	0.203951
GOBP_ORGANELLE_ASSEMBLY	GOBP_REGULATION_OF_PROTEOLYSIS	0.20395
GOBP_POSITIVE_REGULATION_OF_SIGNALING	GOBP_MICROTUBULE_BASED_PROCESS	0.203949
GOBP_NEURON_DIFFERENTIATION	GOBP_RESPONSE_TO_BIOTIC_STIMULUS	0.203948
GOBP_AMIDE_BIOSYNTHETIC_PROCESS	GOBP_INFLAMMATORY_RESPONSE	0.203947
GOBP_POSITIVE_REGULATION_OF_CATALYTIC_ACTIVITY	GOBP_REGULATION_OF_PROTEIN_STABILITY	0.20394
GOBP_WOUND_HEALING	GOBP_ANIMAL_ORGAN_MORPHOGENESIS	0.20394
GOBP_PROTEIN_MODIFICATION_BY_SMALL_PROTEIN_CONJUGATION_OR_REMOVAL	GOBP_CATION_TRANSPORT	0.203939
GOBP_CELLULAR_COMPONENT_MORPHOGENESIS	GOBP_HEART_DEVELOPMENT	0.203935
GOBP_NEURON_DEATH	GOBP_TUBE_DEVELOPMENT	0.203935
GOBP_REGULATION_OF_PROTEIN_CATABOLIC_PROCESS	GOBP_PEPTIDE_METABOLIC_PROCESS	0.20393
GOBP_INTRINSIC_APOPTOTIC_SIGNALING_PATHWAY	GOBP_POSITIVE_REGULATION_OF_GENE_EXPRESSION	0.203924
GOBP_REGULATION_OF_PHOSPHORUS_METABOLIC_PROCESS	GOBP_GAMETE_GENERATION	0.203922
GOBP_POSITIVE_REGULATION_OF_CELLULAR_COMPONENT_BIOGENESIS	GOBP_SMALL_GTPASE_MEDIATED_SIGNAL_TRANSDUCTION	0.20392
GOBP_REGULATION_OF_PROTEIN_KINASE_ACTIVITY	GOBP_ORGANOPHOSPHATE_METABOLIC_PROCESS	0.203916
GOBP_NEGATIVE_REGULATION_OF_INTRINSIC_APOPTOTIC_SIGNALING_PATHWAY	GOBP_RESPONSE_TO_BIOTIC_STIMULUS	0.203914
GOBP_ORGANONITROGEN_COMPOUND_CATABOLIC_PROCESS	GOBP_PROTEIN_TARGETING	0.203914
GOBP_TUBE_DEVELOPMENT	GOBP_PROTEIN_CATABOLIC_PROCESS	0.203912
GOBP_REGULATION_OF_INTRACELLULAR_SIGNAL_TRANSDUCTION	GOBP_ORGANIC_ACID_METABOLIC_PROCESS	0.203911
GOBP_CELLULAR_PROTEIN_CONTAINING_COMPLEX_ASSEMBLY	GOBP_ORGANIC_ACID_METABOLIC_PROCESS	0.203908
GOBP_REGULATION_OF_PEPTIDE_TRANSPORT	GOBP_CELLULAR_LIPID_METABOLIC_PROCESS	0.203905
Circadian_entrainment	GOBP_REGULATION_OF_TRANSPORT	0.203897
GOBP_LOCOMOTION	GOBP_ORGANIC_ACID_METABOLIC_PROCESS	0.203896
GOBP_REGULATION_OF_ANION_TRANSPORT	GOBP_PEPTIDYL_TYROSINE_MODIFICATION	0.203895
GOBP_ESTABLISHMENT_OF_PROTEIN_LOCALIZATION	GOBP_LIPID_BIOSYNTHETIC_PROCESS	0.203893
GOBP_REGULATION_OF_INTRACELLULAR_PROTEIN_TRANSPORT	GOBP_CELL_POPULATION_PROLIFERATION	0.203889
GOBP_NEURON_DEATH	GOBP_PROTEIN_MODIFICATION_BY_SMALL_PROTEIN_CONJUGATION_OR_REMOVAL	0.203889
GOBP_CELLULAR_RESPONSE_TO_PEPTIDE	GOBP_INNATE_IMMUNE_RESPONSE	0.203888
Cytoplasm_.core.	GOBP_MYELOID_LEUKOCYTE_MEDIATED_IMMUNITY	0.203888
GOBP_MALE_GAMETE_GENERATION	GOBP_PROTEASOMAL_PROTEIN_CATABOLIC_PROCESS	0.203887
GOBP_CELL_MIGRATION	GOBP_CARBOHYDRATE_METABOLIC_PROCESS	0.203881
PI3K.Akt_signaling_pathway	GOBP_POSITIVE_REGULATION_OF_MULTICELLULAR_ORGANISMAL_PROCESS	0.203876
GOBP_NEGATIVE_REGULATION_OF_INTRACELLULAR_SIGNAL_TRANSDUCTION	GOBP_CATION_TRANSPORT	0.203872
GOBP_REGULATION_OF_CELL_ADHESION	GOBP_REGULATION_OF_ENDOCYTOSIS	0.203867
GOBP_REGULATION_OF_PHOSPHORUS_METABOLIC_PROCESS	GOBP_RESPONSE_TO_MECHANICAL_STIMULUS	0.203862
GOBP_NEGATIVE_REGULATION_OF_CELL_DEATH	GOBP_RESPONSE_TO_PEPTIDE_HORMONE	0.203861
GOBP_REGULATION_OF_MEMBRANE_POTENTIAL	GOBP_REGULATION_OF_CELL_DEATH	0.203858
GOBP_EPITHELIUM_DEVELOPMENT	GOBP_DNA_METABOLIC_PROCESS	0.203857
GOBP_SKELETAL_SYSTEM_MORPHOGENESIS	GOBP_SENSORY_ORGAN_DEVELOPMENT	0.203855
GOBP_AMIDE_BIOSYNTHETIC_PROCESS	GOBP_LOCOMOTION	0.203852
GOBP_ESTABLISHMENT_OF_ORGANELLE_LOCALIZATION	GOBP_REGULATION_OF_PROTEIN_LOCALIZATION	0.20385
GOBP_CELL_SURFACE_RECEPTOR_SIGNALING_PATHWAY_INVOLVED_IN_CELL_CELL_SIGNALING	GOBP_EPITHELIAL_TUBE_MORPHOGENESIS	0.20385
GOBP_CELLULAR_LIPID_METABOLIC_PROCESS	GOBP_PROTEIN_MODIFICATION_BY_SMALL_PROTEIN_CONJUGATION	0.203848
GOBP_POSITIVE_REGULATION_OF_PROTEIN_METABOLIC_PROCESS	GOBP_MICROTUBULE_BASED_PROCESS	0.203843
GOBP_RESPONSE_TO_NITROGEN_COMPOUND	GOBP_GLYCEROLIPID_METABOLIC_PROCESS	0.203843
GOBP_REGULATION_OF_RESPONSE_TO_ENDOPLASMIC_RETICULUM_STRESS	GOBP_GLYCEROLIPID_METABOLIC_PROCESS	0.203839
GOBP_G_PROTEIN_COUPLED_RECEPTOR_SIGNALING_PATHWAY	GOBP_ACTIVATION_OF_IMMUNE_RESPONSE	0.203835
GOBP_NEGATIVE_REGULATION_OF_PROTEIN_METABOLIC_PROCESS	GOBP_OSSIFICATION	0.203834
GOBP_TRANSMEMBRANE_TRANSPORT	GOBP_POSITIVE_REGULATION_OF_NUCLEOBASE_CONTAINING_COMPOUND_METABOLIC_PROCESS	0.203834
GOBP_NEGATIVE_REGULATION_OF_INTRACELLULAR_SIGNAL_TRANSDUCTION	GOBP_REGULATION_OF_VESICLE_MEDIATED_TRANSPORT	0.203829
GOBP_SENSORY_SYSTEM_DEVELOPMENT	GOBP_LOCOMOTION	0.203826
GOBP_TUBE_DEVELOPMENT	GOBP_CELLULAR_HOMEOSTASIS	0.203822
GOBP_REGULATION_OF_PROTEOLYSIS	GOBP_GAMETE_GENERATION	0.203818
GOBP_NEGATIVE_REGULATION_OF_ION_TRANSPORT	GOBP_NEGATIVE_REGULATION_OF_GENE_EXPRESSION	0.203817
GOBP_REGULATION_OF_HEMOPOIESIS	GOBP_CHROMATIN_ORGANIZATION	0.203809
GOBP_CHEMICAL_HOMEOSTASIS	GOBP_ACTIVATION_OF_IMMUNE_RESPONSE	0.203808
GOBP_LYMPHOCYTE_ACTIVATION	GOBP_POSITIVE_REGULATION_OF_PROTEOLYSIS	0.203803
GOBP_POSITIVE_REGULATION_OF_MULTICELLULAR_ORGANISMAL_PROCESS	GOBP_POSITIVE_REGULATION_OF_CATABOLIC_PROCESS	0.203802
GOBP_SENSORY_SYSTEM_DEVELOPMENT	GOBP_REPRODUCTION	0.203797
GOBP_RESPONSE_TO_BIOTIC_STIMULUS	GOBP_CARBOHYDRATE_METABOLIC_PROCESS	0.203794
GOBP_MULTICELLULAR_ORGANISM_REPRODUCTION	GOBP_POSITIVE_REGULATION_OF_PHOSPHORUS_METABOLIC_PROCESS	0.203791
ANTIPSYCHOTICS	GOBP_CATION_TRANSPORT	0.203791
GOBP_REGULATION_OF_CELLULAR_PROTEIN_LOCALIZATION	GOBP_CELL_MORPHOGENESIS	0.20379
ANTIINFLAMMATORY_AND_ANTIRHEUMATIC_PRODUCTS_NON.STEROIDS	GOBP_CELLULAR_LIPID_METABOLIC_PROCESS	0.203789
GOBP_ORGANELLE_ASSEMBLY	GOBP_REGULATION_OF_IMMUNE_RESPONSE	0.203788
GOBP_CELLULAR_AMIDE_METABOLIC_PROCESS	GOBP_MRNA_PROCESSING	0.203781
GOBP_RESPONSE_TO_LIPID	GOBP_NEGATIVE_REGULATION_OF_RESPONSE_TO_EXTERNAL_STIMULUS	0.203781
GOBP_REGULATION_OF_PROTEIN_KINASE_ACTIVITY	GOBP_PROTEIN_DEPHOSPHORYLATION	0.20378
GOBP_REGULATION_OF_INFLAMMATORY_RESPONSE	GOBP_REGULATION_OF_MYELOID_CELL_DIFFERENTIATION	0.203777
GOBP_PROTEIN_LOCALIZATION_TO_CELL_PERIPHERY	GOBP_REGULATION_OF_ANATOMICAL_STRUCTURE_MORPHOGENESIS	0.203775
GOBP_REGULATION_OF_ANATOMICAL_STRUCTURE_MORPHOGENESIS	GOBP_CELLULAR_HOMEOSTASIS	0.203771
GOBP_CELL_SURFACE_RECEPTOR_SIGNALING_PATHWAY_INVOLVED_IN_CELL_CELL_SIGNALING	GOBP_POSITIVE_REGULATION_OF_PROTEIN_KINASE_ACTIVITY	0.203758
GOBP_NEGATIVE_REGULATION_OF_RESPONSE_TO_STIMULUS	GOBP_REGULATION_OF_MYELOID_CELL_DIFFERENTIATION	0.203754
GOBP_NEGATIVE_REGULATION_OF_INTRACELLULAR_SIGNAL_TRANSDUCTION	GOBP_ANIMAL_ORGAN_MORPHOGENESIS	0.203752
GOBP_NEGATIVE_REGULATION_OF_CELLULAR_COMPONENT_ORGANIZATION	GOBP_PROTEIN_MODIFICATION_BY_SMALL_PROTEIN_CONJUGATION	0.20375
GOBP_REGULATION_OF_MULTICELLULAR_ORGANISMAL_DEVELOPMENT	GOBP_CELL_DIVISION	0.20375
GOBP_REGULATION_OF_PROTEIN_STABILITY	GOBP_CELL_POPULATION_PROLIFERATION	0.203749
GOBP_REGULATION_OF_RESPONSE_TO_STRESS	GOBP_SMOOTH_MUSCLE_CELL_PROLIFERATION	0.203748
GOBP_CELLULAR_RESPONSE_TO_DNA_DAMAGE_STIMULUS	GOBP_IMMUNE_RESPONSE_REGULATING_SIGNALING_PATHWAY	0.203745
GOBP_ORGANELLE_ASSEMBLY	GOBP_CELL_MORPHOGENESIS_INVOLVED_IN_NEURON_DIFFERENTIATION	0.203742
GOBP_REGULATION_OF_RESPONSE_TO_STRESS	GOBP_DEVELOPMENTAL_GROWTH	0.203741
GOBP_NEGATIVE_REGULATION_OF_CELLULAR_COMPONENT_ORGANIZATION	GOBP_DEVELOPMENTAL_PROCESS_INVOLVED_IN_REPRODUCTION	0.203741
GOBP_REGULATION_OF_TRANSMEMBRANE_TRANSPORT	GOBP_ORGANOPHOSPHATE_METABOLIC_PROCESS	0.203734
GOBP_MULTICELLULAR_ORGANISMAL_HOMEOSTASIS	GOBP_CELL_ACTIVATION	0.203733
GOBP_DNA_REPAIR	GOBP_PROTEIN_POLYUBIQUITINATION	0.203731
GOBP_PROTEIN_LOCALIZATION_TO_CELL_PERIPHERY	GOBP_REGULATION_OF_SYSTEM_PROCESS	0.20373
GOBP_REGULATION_OF_TRANSFERASE_ACTIVITY	GOBP_RNA_PROCESSING	0.203729
GOBP_ORGANONITROGEN_COMPOUND_BIOSYNTHETIC_PROCESS	GOBP_REGULATION_OF_MITOTIC_CELL_CYCLE	0.203729
GOBP_CELLULAR_RESPONSE_TO_NITROGEN_COMPOUND	GOBP_REGULATION_OF_AUTOPHAGY	0.203726
GOBP_POSITIVE_REGULATION_OF_PHOSPHORUS_METABOLIC_PROCESS	GOBP_AGING	0.203719
GOBP_REGULATION_OF_ANION_TRANSPORT	GOBP_BEHAVIOR	0.203714
GOBP_REGULATION_OF_INTRACELLULAR_SIGNAL_TRANSDUCTION	GOBP_POSITIVE_REGULATION_OF_NEURON_PROJECTION_DEVELOPMENT	0.203713
GOBP_APOPTOTIC_SIGNALING_PATHWAY	GOBP_ANIMAL_ORGAN_MORPHOGENESIS	0.203711
GOBP_PROTEASOMAL_PROTEIN_CATABOLIC_PROCESS	GOBP_CELL_POPULATION_PROLIFERATION	0.20371
PERIPHERAL_VASODILATORS	GOBP_NEGATIVE_REGULATION_OF_MOLECULAR_FUNCTION	0.203709
GOBP_RESPONSE_TO_PEPTIDE_HORMONE	GOBP_NEGATIVE_REGULATION_OF_PHOSPHORUS_METABOLIC_PROCESS	0.203707
GOBP_REGULATION_OF_MRNA_METABOLIC_PROCESS	GOBP_ESTABLISHMENT_OF_PROTEIN_LOCALIZATION	0.203699
GOBP_REGULATION_OF_ENDOCYTOSIS	GOBP_CELL_MATRIX_ADHESION	0.203699
GOBP_POSITIVE_REGULATION_OF_CELLULAR_COMPONENT_ORGANIZATION	GOBP_HEART_DEVELOPMENT	0.203695
GOBP_ACTIVATION_OF_IMMUNE_RESPONSE	GOBP_POSITIVE_REGULATION_OF_PROTEIN_PHOSPHORYLATION	0.203692
Urologicals	GOBP_RESPONSE_TO_LIPID	0.203688
GOBP_MULTI_ORGANISM_PROCESS	GOBP_REGULATION_OF_DNA_BINDING_TRANSCRIPTION_FACTOR_ACTIVITY	0.203686
GOBP_POSITIVE_REGULATION_OF_TRANSFERASE_ACTIVITY	GOBP_MACROMOLECULE_CATABOLIC_PROCESS	0.203684
GOBP_REGULATION_OF_TRANSPORT	GOBP_GLYCEROLIPID_METABOLIC_PROCESS	0.203681
GOBP_REGULATION_OF_CELLULAR_COMPONENT_BIOGENESIS	GOBP_RESPONSE_TO_ORGANIC_CYCLIC_COMPOUND	0.203679
GOBP_NUCLEAR_TRANSPORT	GOBP_REGULATION_OF_PROTEIN_MODIFICATION_PROCESS	0.203678
GOBP_RESPONSE_TO_HORMONE	GOBP_MORPHOGENESIS_OF_AN_EPITHELIUM	0.20367
GOBP_INTRACELLULAR_TRANSPORT	GOBP_CELL_PART_MORPHOGENESIS	0.203669
GOBP_RESPONSE_TO_GROWTH_FACTOR	GOBP_NEGATIVE_REGULATION_OF_PHOSPHORUS_METABOLIC_PROCESS	0.203664
GOBP_APOPTOTIC_SIGNALING_PATHWAY	GOBP_TISSUE_MORPHOGENESIS	0.203659
DOPAMINERGIC_AGENTS	GOBP_DEFENSE_RESPONSE	0.203659
GOBP_CELL_SURFACE_RECEPTOR_SIGNALING_PATHWAY_INVOLVED_IN_CELL_CELL_SIGNALING	GOBP_ANTIGEN_RECEPTOR_MEDIATED_SIGNALING_PATHWAY	0.203659
GOBP_CELLULAR_MACROMOLECULE_CATABOLIC_PROCESS	GOBP_INFLAMMATORY_RESPONSE	0.203653
GOBP_SMALL_MOLECULE_METABOLIC_PROCESS	GOBP_AGING	0.203651
GOBP_DIVALENT_INORGANIC_CATION_HOMEOSTASIS	GOBP_ACTIN_FILAMENT_BASED_MOVEMENT	0.203651
DIRECT_ACTING_ANTIVIRALS	GOBP_PROTEOLYSIS	0.203651
Circadian_entrainment	GOBP_CELLULAR_RESPONSE_TO_NITROGEN_COMPOUND	0.203643
GOBP_REGULATION_OF_NEUROGENESIS	GOBP_REGULATION_OF_IMMUNE_SYSTEM_PROCESS	0.203643
GOBP_EPITHELIAL_TUBE_MORPHOGENESIS	GOBP_NEGATIVE_REGULATION_OF_TRANSCRIPTION_BY_RNA_POLYMERASE_II	0.203641
GOBP_APOPTOTIC_PROCESS	GOBP_ENDOCYTOSIS	0.20364
GOBP_REGULATION_OF_PEPTIDE_TRANSPORT	GOBP_GAMETE_GENERATION	0.203638
GOBP_REGULATION_OF_NERVOUS_SYSTEM_DEVELOPMENT	GOBP_TISSUE_MORPHOGENESIS	0.203626
GOBP_ORGANOPHOSPHATE_METABOLIC_PROCESS	GOBP_CARBOHYDRATE_BIOSYNTHETIC_PROCESS	0.203623
GOBP_CELL_CELL_ADHESION	GOBP_MACROMOLECULE_CATABOLIC_PROCESS	0.203621
GOBP_REGULATION_OF_CELLULAR_PROTEIN_LOCALIZATION	GOBP_ESTABLISHMENT_OF_ORGANELLE_LOCALIZATION	0.203619
GOBP_REGULATION_OF_PROTEIN_CATABOLIC_PROCESS	GOBP_NEUROGENESIS	0.203617
GOBP_REGULATION_OF_ANION_TRANSPORT	GOBP_NEURON_DIFFERENTIATION	0.203613
GOBP_CARBOHYDRATE_DERIVATIVE_METABOLIC_PROCESS	GOBP_REGULATION_OF_HYDROLASE_ACTIVITY	0.203613
GOBP_REGULATION_OF_INTRINSIC_APOPTOTIC_SIGNALING_PATHWAY	GOBP_REGULATION_OF_CELL_CYCLE	0.203613
GOBP_NEGATIVE_REGULATION_OF_DEVELOPMENTAL_PROCESS	GOBP_CELLULAR_HOMEOSTASIS	0.203607
GOBP_CELL_SURFACE_RECEPTOR_SIGNALING_PATHWAY_INVOLVED_IN_CELL_CELL_SIGNALING	GOBP_WOUND_HEALING	0.203605
GOBP_ESTABLISHMENT_OF_PROTEIN_LOCALIZATION_TO_ORGANELLE	GOBP_ORGANELLE_ASSEMBLY	0.203597
GOBP_REGULATION_OF_CELLULAR_LOCALIZATION	GOBP_RESPONSE_TO_OXIDATIVE_STRESS	0.203594
GOBP_CELLULAR_RESPONSE_TO_PEPTIDE	GOBP_MITOTIC_CELL_CYCLE	0.203591
GOBP_REGULATION_OF_IMMUNE_RESPONSE	GOBP_AGING	0.20359
GOBP_ORGANONITROGEN_COMPOUND_BIOSYNTHETIC_PROCESS	GOBP_ANIMAL_ORGAN_MORPHOGENESIS	0.203587
GOBP_CELLULAR_MACROMOLECULE_LOCALIZATION	GOBP_MRNA_PROCESSING	0.203582
ANTIINFLAMMATORY_AND_ANTIRHEUMATIC_PRODUCTS_NON.STEROIDS	GOBP_IMMUNE_SYSTEM_DEVELOPMENT	0.203569
GOBP_SMALL_MOLECULE_METABOLIC_PROCESS	GOBP_EXOCYTOSIS	0.203562
GOBP_RESPONSE_TO_INORGANIC_SUBSTANCE	GOBP_EXOCYTOSIS	0.203558
GOBP_NEGATIVE_REGULATION_OF_MOLECULAR_FUNCTION	GOBP_ACTIN_FILAMENT_BASED_PROCESS	0.203553
ANTIINFLAMMATORY_AND_ANTIRHEUMATIC_PRODUCTS_NON.STEROIDS	GOBP_RESPONSE_TO_PEPTIDE	0.203548
GOBP_NEGATIVE_REGULATION_OF_INTRINSIC_APOPTOTIC_SIGNALING_PATHWAY	GOBP_REGULATION_OF_IMMUNE_SYSTEM_PROCESS	0.203545
GOBP_ORGANIC_CYCLIC_COMPOUND_CATABOLIC_PROCESS	GOBP_PROTEIN_CONTAINING_COMPLEX_SUBUNIT_ORGANIZATION	0.203545
GOBP_PROTEIN_LOCALIZATION_TO_ORGANELLE	GOBP_RESPONSE_TO_ORGANIC_CYCLIC_COMPOUND	0.203535
Circadian_entrainment	GOBP_STRIATED_MUSCLE_CONTRACTION	0.203535
GOBP_SYNAPSE_ORGANIZATION	GOBP_SECRETION	0.20353
GOBP_MULTI_ORGANISM_PROCESS	GOBP_POSITIVE_REGULATION_OF_ION_TRANSPORT	0.20353
GOBP_REGULATION_OF_DNA_BINDING_TRANSCRIPTION_FACTOR_ACTIVITY	GOBP_REPRODUCTION	0.203527
GOBP_REGULATION_OF_MYELOID_CELL_DIFFERENTIATION	GOBP_IMMUNE_EFFECTOR_PROCESS	0.203526
GOBP_AMIDE_BIOSYNTHETIC_PROCESS	GOBP_NEGATIVE_REGULATION_OF_CELL_CYCLE_PROCESS	0.20352
GOBP_REGULATION_OF_INFLAMMATORY_RESPONSE	GOBP_PEPTIDE_METABOLIC_PROCESS	0.203519
GOBP_CELLULAR_MACROMOLECULE_LOCALIZATION	GOBP_CELL_MATRIX_ADHESION	0.203516
GOBP_SECRETION	GOBP_PEPTIDE_BIOSYNTHETIC_PROCESS	0.203515
GOBP_REGULATION_OF_MRNA_METABOLIC_PROCESS	GOBP_PROTEIN_CATABOLIC_PROCESS	0.203514
GOBP_POSITIVE_REGULATION_OF_CELLULAR_PROTEIN_LOCALIZATION	GOBP_REGULATION_OF_PROTEOLYSIS	0.203511
GOBP_REGULATION_OF_NERVOUS_SYSTEM_DEVELOPMENT	GOBP_TUBE_MORPHOGENESIS	0.20351
GOBP_REGULATION_OF_VASCULATURE_DEVELOPMENT	GOBP_RESPONSE_TO_WOUNDING	0.203508
GOBP_REGULATION_OF_MRNA_METABOLIC_PROCESS	GOBP_NEGATIVE_REGULATION_OF_NUCLEOBASE_CONTAINING_COMPOUND_METABOLIC_PROCESS	0.203507
GOBP_EMBRYONIC_MORPHOGENESIS	GOBP_CELL_ACTIVATION	0.203504
GOBP_NEGATIVE_REGULATION_OF_TRANSPORT	GOBP_RESPONSE_TO_LIPID	0.203501
GOBP_RESPONSE_TO_INORGANIC_SUBSTANCE	GOBP_DEFENSE_RESPONSE	0.2035
GOBP_ORGANIC_CYCLIC_COMPOUND_CATABOLIC_PROCESS	GOBP_NEGATIVE_REGULATION_OF_NUCLEOBASE_CONTAINING_COMPOUND_METABOLIC_PROCESS	0.203498
GOBP_HEAD_DEVELOPMENT	GOBP_POSITIVE_REGULATION_OF_CELL_PROJECTION_ORGANIZATION	0.203497
GOBP_ORGANELLE_ASSEMBLY	GOBP_CELLULAR_AMIDE_METABOLIC_PROCESS	0.203494
GOBP_CELL_DIVISION	GOBP_EMBRYO_DEVELOPMENT	0.203492
GOBP_CELL_CELL_SIGNALING	GOBP_LEUKOCYTE_MEDIATED_IMMUNITY	0.203492
GOBP_REGULATION_OF_CELL_CYCLE	GOBP_CELLULAR_AMINO_ACID_METABOLIC_PROCESS	0.203489
GOBP_CELLULAR_MACROMOLECULE_LOCALIZATION	GOBP_UROGENITAL_SYSTEM_DEVELOPMENT	0.203486
GOBP_PROTEIN_MODIFICATION_BY_SMALL_PROTEIN_REMOVAL	GOBP_SMALL_MOLECULE_METABOLIC_PROCESS	0.203485
GOBP_REGULATION_OF_HYDROLASE_ACTIVITY	GOBP_REGULATION_OF_BINDING	0.203483
GOBP_INNATE_IMMUNE_RESPONSE	GOBP_TAXIS	0.203482
Dopaminergic_synapse	GOBP_ION_HOMEOSTASIS	0.203482
GOBP_ALPHA_AMINO_ACID_METABOLIC_PROCESS	GOBP_NUCLEOBASE_CONTAINING_SMALL_MOLECULE_METABOLIC_PROCESS	0.20348
GOBP_POSITIVE_REGULATION_OF_ION_TRANSPORT	GOBP_EXOCYTOSIS	0.20348
OTHER_ANTINEOPLASTIC_AGENTS	GOBP_REGULATION_OF_INFLAMMATORY_RESPONSE	0.20347
GOBP_REGULATION_OF_TRANSFERASE_ACTIVITY	GOBP_ORGANIC_ACID_METABOLIC_PROCESS	0.203464
PERIPHERAL_VASODILATORS	GOBP_BEHAVIOR	0.203462
GOBP_BIOLOGICAL_ADHESION	GOBP_NEGATIVE_REGULATION_OF_BIOSYNTHETIC_PROCESS	0.203462
GOBP_CELLULAR_PROTEIN_CONTAINING_COMPLEX_ASSEMBLY	GOBP_ACTIVATION_OF_IMMUNE_RESPONSE	0.20346
GOBP_POSITIVE_REGULATION_OF_CELLULAR_COMPONENT_ORGANIZATION	GOBP_CELLULAR_AMIDE_METABOLIC_PROCESS	0.203457
GOBP_PROCESS_UTILIZING_AUTOPHAGIC_MECHANISM	GOBP_POSITIVE_REGULATION_OF_NUCLEOBASE_CONTAINING_COMPOUND_METABOLIC_PROCESS	0.203455
GOBP_POSITIVE_REGULATION_OF_HYDROLASE_ACTIVITY	GOBP_LIPID_METABOLIC_PROCESS	0.203451
Urologicals	GOBP_POSITIVE_REGULATION_OF_MOLECULAR_FUNCTION	0.203448
GOBP_POSITIVE_REGULATION_OF_CELL_POPULATION_PROLIFERATION	GOBP_SMALL_GTPASE_MEDIATED_SIGNAL_TRANSDUCTION	0.203447
GOBP_NEGATIVE_REGULATION_OF_CELLULAR_COMPONENT_ORGANIZATION	GOBP_ANIMAL_ORGAN_MORPHOGENESIS	0.203446
GOBP_NEGATIVE_REGULATION_OF_RESPONSE_TO_EXTERNAL_STIMULUS	GOBP_NEGATIVE_REGULATION_OF_PHOSPHORUS_METABOLIC_PROCESS	0.203445
GOBP_CELLULAR_COMPONENT_DISASSEMBLY	GOBP_REGULATION_OF_IMMUNE_SYSTEM_PROCESS	0.203442
GOBP_MEMBRANE_ORGANIZATION	GOBP_NEGATIVE_REGULATION_OF_CELL_DEATH	0.203436
GOBP_RESPONSE_TO_ORGANIC_CYCLIC_COMPOUND	GOBP_ENZYME_LINKED_RECEPTOR_PROTEIN_SIGNALING_PATHWAY	0.203436
GOBP_SMALL_GTPASE_MEDIATED_SIGNAL_TRANSDUCTION	GOBP_CELL_CYCLE	0.20343
GOBP_REGULATION_OF_CELLULAR_RESPONSE_TO_STRESS	GOBP_REGULATION_OF_SECRETION	0.20343
GOBP_DEFENSE_RESPONSE_TO_OTHER_ORGANISM	GOBP_INTRINSIC_APOPTOTIC_SIGNALING_PATHWAY	0.203429
GOBP_REGULATION_OF_MULTICELLULAR_ORGANISMAL_DEVELOPMENT	GOBP_CHROMATIN_ORGANIZATION	0.203425
GOBP_RESPONSE_TO_PEPTIDE_HORMONE	GOBP_NEGATIVE_REGULATION_OF_CATALYTIC_ACTIVITY	0.203423
GOBP_POSITIVE_REGULATION_OF_SIGNALING	GOBP_COVALENT_CHROMATIN_MODIFICATION	0.203421
GOBP_POSITIVE_REGULATION_OF_TRANSFERASE_ACTIVITY	GOBP_BEHAVIOR	0.203418
GOBP_CELLULAR_RESPONSE_TO_HORMONE_STIMULUS	GOBP_INTRACELLULAR_PROTEIN_TRANSPORT	0.203413
GOBP_MEMBRANE_ORGANIZATION	GOBP_NEGATIVE_REGULATION_OF_DEVELOPMENTAL_PROCESS	0.203408
GOBP_REGULATION_OF_ION_TRANSPORT	GOBP_REGULATION_OF_AUTOPHAGY	0.203407
GOBP_PEPTIDYL_AMINO_ACID_MODIFICATION	GOBP_GENERATION_OF_PRECURSOR_METABOLITES_AND_ENERGY	0.203407
GOBP_AXON_DEVELOPMENT	GOBP_POSITIVE_REGULATION_OF_CELLULAR_COMPONENT_BIOGENESIS	0.203407
GOBP_ORGANELLE_FISSION	GOBP_POSITIVE_REGULATION_OF_NUCLEOBASE_CONTAINING_COMPOUND_METABOLIC_PROCESS	0.203406
ANTIINFLAMMATORY_AND_ANTIRHEUMATIC_PRODUCTS_NON.STEROIDS	GOBP_ORGANOPHOSPHATE_BIOSYNTHETIC_PROCESS	0.203404
GOBP_REGULATION_OF_PHOSPHORUS_METABOLIC_PROCESS	GOBP_DENDRITE_DEVELOPMENT	0.203404
DOPAMINERGIC_AGENTS	GOBP_POSITIVE_REGULATION_OF_SIGNALING	0.203399
GOBP_PEPTIDE_BIOSYNTHETIC_PROCESS	GOBP_REGULATION_OF_ORGANELLE_ORGANIZATION	0.203399
GOBP_ORGANIC_CYCLIC_COMPOUND_CATABOLIC_PROCESS	GOBP_PROTEIN_MODIFICATION_BY_SMALL_PROTEIN_REMOVAL	0.203396
GOBP_ORGANELLE_FISSION	GOBP_NEGATIVE_REGULATION_OF_PHOSPHORUS_METABOLIC_PROCESS	0.203393
fmrp.ascano	GOBP_MICROTUBULE_BASED_PROCESS	0.203391
GOBP_PROCESS_UTILIZING_AUTOPHAGIC_MECHANISM	GOBP_REGULATION_OF_DNA_BINDING_TRANSCRIPTION_FACTOR_ACTIVITY	0.20339
GOBP_NEGATIVE_REGULATION_OF_PROTEIN_METABOLIC_PROCESS	GOBP_NEGATIVE_REGULATION_OF_MITOTIC_CELL_CYCLE	0.203388
GOBP_NEURON_DEATH	GOBP_POSITIVE_REGULATION_OF_NUCLEOBASE_CONTAINING_COMPOUND_METABOLIC_PROCESS	0.203388
Cytoplasm_.core.	GOBP_RESPONSE_TO_ABIOTIC_STIMULUS	0.203387
GOBP_REGULATION_OF_HYDROLASE_ACTIVITY	GOBP_EPITHELIAL_CELL_DIFFERENTIATION	0.203384
GOBP_ORGANONITROGEN_COMPOUND_BIOSYNTHETIC_PROCESS	GOBP_RESPONSE_TO_EXTRACELLULAR_STIMULUS	0.203383
GOBP_CELL_CELL_ADHESION	GOBP_PEPTIDYL_TYROSINE_MODIFICATION	0.203381
GOBP_MULTI_ORGANISM_PROCESS	GOBP_POSITIVE_REGULATION_OF_CELL_CYCLE	0.203378
GOBP_POSITIVE_REGULATION_OF_ORGANELLE_ORGANIZATION	GOBP_POSITIVE_REGULATION_OF_GENE_EXPRESSION	0.203374
fmrp.ascano	GOBP_DNA_METABOLIC_PROCESS	0.203374
GOBP_REGULATION_OF_PROTEIN_LOCALIZATION	GOBP_POSITIVE_REGULATION_OF_RESPONSE_TO_EXTERNAL_STIMULUS	0.203374
GOBP_COVALENT_CHROMATIN_MODIFICATION	GOBP_DNA_REPAIR	0.203373
GOBP_APOPTOTIC_PROCESS	GOBP_MYELOID_LEUKOCYTE_MEDIATED_IMMUNITY	0.203373
GOBP_REGULATION_OF_MITOCHONDRION_ORGANIZATION	GOBP_REGULATION_OF_PROTEIN_PHOSPHORYLATION	0.20337
GOBP_TRANSMEMBRANE_TRANSPORT	GOBP_CELLULAR_PROTEIN_CONTAINING_COMPLEX_ASSEMBLY	0.203368
GOBP_POSITIVE_REGULATION_OF_TRANSFERASE_ACTIVITY	GOBP_PROTEIN_LOCALIZATION_TO_ORGANELLE	0.203368
GOBP_REGULATION_OF_ANATOMICAL_STRUCTURE_MORPHOGENESIS	GOBP_PATTERN_SPECIFICATION_PROCESS	0.203367
GOBP_ORGANOPHOSPHATE_BIOSYNTHETIC_PROCESS	GOBP_DEFENSE_RESPONSE	0.203363
GOBP_REGULATION_OF_TRANSMEMBRANE_TRANSPORT	GOBP_INTRACELLULAR_PROTEIN_TRANSPORT	0.203361
GOBP_CELLULAR_RESPONSE_TO_NITROGEN_COMPOUND	GOBP_PEPTIDE_METABOLIC_PROCESS	0.20336
GOBP_POSITIVE_REGULATION_OF_CELLULAR_PROTEIN_LOCALIZATION	GOBP_PEPTIDYL_TYROSINE_MODIFICATION	0.20336
GOBP_REGULATION_OF_CELL_DEVELOPMENT	GOBP_REGULATION_OF_GTPASE_ACTIVITY	0.203356
GOBP_CELLULAR_RESPONSE_TO_ORGANIC_CYCLIC_COMPOUND	GOBP_ORGANIC_ACID_METABOLIC_PROCESS	0.203352
GOBP_NEGATIVE_REGULATION_OF_MITOTIC_CELL_CYCLE	GOBP_INTRACELLULAR_PROTEIN_TRANSPORT	0.203352
GOBP_POSITIVE_REGULATION_OF_RESPONSE_TO_EXTERNAL_STIMULUS	GOBP_NEGATIVE_REGULATION_OF_RESPONSE_TO_EXTERNAL_STIMULUS	0.203352
GOBP_POSITIVE_REGULATION_OF_MULTICELLULAR_ORGANISMAL_PROCESS	GOBP_DENDRITE_DEVELOPMENT	0.203352
GOBP_MYELOID_CELL_DIFFERENTIATION	GOBP_EMBRYO_DEVELOPMENT	0.203349
GOBP_POSITIVE_REGULATION_OF_CELLULAR_PROTEIN_LOCALIZATION	GOBP_SECRETION	0.203348
fmrp.ascano	GOBP_CELLULAR_RESPONSE_TO_OXYGEN_CONTAINING_COMPOUND	0.203344
GOBP_CELLULAR_PROTEIN_CONTAINING_COMPLEX_ASSEMBLY	GOBP_PROTEIN_TARGETING	0.203338
GOBP_CYTOSKELETON_ORGANIZATION	GOBP_AMEBOIDAL_TYPE_CELL_MIGRATION	0.203332
GOBP_SMALL_MOLECULE_METABOLIC_PROCESS	GOBP_REGULATION_OF_ANATOMICAL_STRUCTURE_MORPHOGENESIS	0.203332
GOBP_REGULATION_OF_CELLULAR_RESPONSE_TO_STRESS	GOBP_EPITHELIAL_CELL_PROLIFERATION	0.203331
GOBP_DEPHOSPHORYLATION	GOBP_MITOTIC_CELL_CYCLE	0.203329
GOBP_RESPONSE_TO_BACTERIUM	GOBP_AGING	0.203328
GOBP_EMBRYONIC_MORPHOGENESIS	GOBP_CELL_CYCLE_PROCESS	0.203327
GOBP_MULTICELLULAR_ORGANISM_REPRODUCTION	GOBP_REGULATION_OF_PROTEOLYSIS	0.20332
GOBP_REGULATION_OF_PROTEIN_LOCALIZATION	GOBP_PROTEIN_POLYUBIQUITINATION	0.203319
GOBP_CELL_CELL_SIGNALING	GOBP_CELLULAR_RESPONSE_TO_DNA_DAMAGE_STIMULUS	0.203319
GOBP_REGULATION_OF_CELLULAR_PROTEIN_LOCALIZATION	GOBP_REGULATION_OF_DNA_BINDING_TRANSCRIPTION_FACTOR_ACTIVITY	0.203317
GOBP_RESPONSE_TO_NITROGEN_COMPOUND	GOBP_CELLULAR_COMPONENT_MORPHOGENESIS	0.203316
GOBP_REGULATION_OF_PEPTIDASE_ACTIVITY	GOBP_NEGATIVE_REGULATION_OF_CELL_POPULATION_PROLIFERATION	0.203316
DIRECT_ACTING_ANTIVIRALS	GOBP_POSITIVE_REGULATION_OF_MULTICELLULAR_ORGANISMAL_PROCESS	0.203315
Endocytosis	GOBP_NEGATIVE_REGULATION_OF_RESPONSE_TO_STIMULUS	0.20331
GOBP_LEUKOCYTE_MIGRATION	GOBP_REGULATION_OF_ORGANELLE_ORGANIZATION	0.203309
GOBP_POSITIVE_REGULATION_OF_DEVELOPMENTAL_PROCESS	GOBP_NEGATIVE_REGULATION_OF_CELL_CYCLE	0.203308
GOBP_HOMEOSTASIS_OF_NUMBER_OF_CELLS	GOBP_NEGATIVE_REGULATION_OF_CELL_POPULATION_PROLIFERATION	0.203306
GOBP_REGULATION_OF_INTRACELLULAR_SIGNAL_TRANSDUCTION	GOBP_RESPONSE_TO_INORGANIC_SUBSTANCE	0.203302
GOBP_DNA_REPAIR	GOBP_REGULATION_OF_PROTEIN_PHOSPHORYLATION	0.2033
GOBP_APOPTOTIC_SIGNALING_PATHWAY	GOBP_POSITIVE_REGULATION_OF_IMMUNE_RESPONSE	0.2033
GOBP_TRANSMEMBRANE_TRANSPORT	GOBP_REGULATION_OF_INTRACELLULAR_TRANSPORT	0.203299
GOBP_CELLULAR_RESPONSE_TO_PEPTIDE	GOBP_NEGATIVE_REGULATION_OF_TRANSPORT	0.203299
GOBP_RESPONSE_TO_LIPID	GOBP_REGULATION_OF_ORGANELLE_ORGANIZATION	0.203296
GOBP_NERVOUS_SYSTEM_PROCESS	GOBP_BIOLOGICAL_PROCESS_INVOLVED_IN_SYMBIOTIC_INTERACTION	0.203293
GOBP_ESTABLISHMENT_OF_ORGANELLE_LOCALIZATION	GOBP_NEUROGENESIS	0.203288
GOBP_REGULATION_OF_APOPTOTIC_SIGNALING_PATHWAY	GOBP_PROCESS_UTILIZING_AUTOPHAGIC_MECHANISM	0.203287
GOBP_POSITIVE_REGULATION_OF_ION_TRANSPORT	GOBP_BIOLOGICAL_ADHESION	0.203287
GOBP_POSITIVE_REGULATION_OF_CELLULAR_PROTEIN_LOCALIZATION	GOBP_LOCOMOTION	0.203285
GOBP_HOMEOSTATIC_PROCESS	GOBP_COVALENT_CHROMATIN_MODIFICATION	0.203284
GOBP_NEGATIVE_REGULATION_OF_INTRACELLULAR_SIGNAL_TRANSDUCTION	GOBP_PEPTIDE_METABOLIC_PROCESS	0.203282
GOBP_POSITIVE_REGULATION_OF_CATALYTIC_ACTIVITY	GOBP_PEPTIDE_BIOSYNTHETIC_PROCESS	0.203281
GOBP_POSITIVE_REGULATION_OF_ORGANELLE_ORGANIZATION	GOBP_CELLULAR_RESPONSE_TO_DNA_DAMAGE_STIMULUS	0.203279
GOBP_REGULATION_OF_PEPTIDASE_ACTIVITY	GOBP_REGULATION_OF_CELL_CYCLE	0.203275
GOBP_REGULATION_OF_HYDROLASE_ACTIVITY	GOBP_NEGATIVE_REGULATION_OF_MITOTIC_CELL_CYCLE	0.203274
GOBP_REGULATION_OF_PROTEIN_KINASE_ACTIVITY	GOBP_REGULATION_OF_INTRACELLULAR_TRANSPORT	0.203272
GOBP_POSITIVE_REGULATION_OF_SIGNALING	GOBP_MITOCHONDRION_ORGANIZATION	0.20327
GOBP_RESPONSE_TO_NITROGEN_COMPOUND	GOBP_EPITHELIAL_CELL_PROLIFERATION	0.20327
GOBP_ORGANONITROGEN_COMPOUND_CATABOLIC_PROCESS	GOBP_POSITIVE_REGULATION_OF_CELL_POPULATION_PROLIFERATION	0.203261
GOBP_NUCLEOBASE_CONTAINING_SMALL_MOLECULE_METABOLIC_PROCESS	GOBP_INTRACELLULAR_PROTEIN_TRANSPORT	0.203257
GOBP_HEAD_DEVELOPMENT	GOBP_MULTI_ORGANISM_PROCESS	0.203254
GOBP_REGULATION_OF_CELL_ADHESION	GOBP_DEVELOPMENTAL_PROCESS_INVOLVED_IN_REPRODUCTION	0.203254
GOBP_CELL_MORPHOGENESIS	GOBP_MITOTIC_CELL_CYCLE	0.203252
GOBP_POSITIVE_REGULATION_OF_CELLULAR_PROTEIN_LOCALIZATION	GOBP_IMMUNE_EFFECTOR_PROCESS	0.203246
GOBP_REGULATION_OF_HYDROLASE_ACTIVITY	GOBP_REGULATION_OF_SYSTEM_PROCESS	0.203244
GOBP_REGULATION_OF_CELL_DEVELOPMENT	GOBP_NEGATIVE_REGULATION_OF_MOLECULAR_FUNCTION	0.203241
GOBP_NUCLEAR_TRANSPORT	GOBP_REGULATION_OF_CELL_ADHESION	0.20324
GOBP_ORGANIC_CYCLIC_COMPOUND_CATABOLIC_PROCESS	GOBP_MRNA_PROCESSING	0.203237
GOBP_POSITIVE_REGULATION_OF_RESPONSE_TO_EXTERNAL_STIMULUS	GOBP_CELL_MATRIX_ADHESION	0.203236
GOBP_RESPONSE_TO_PEPTIDE	GOBP_CARBOHYDRATE_BIOSYNTHETIC_PROCESS	0.203234
GOBP_CARBOHYDRATE_DERIVATIVE_METABOLIC_PROCESS	GOBP_NEGATIVE_REGULATION_OF_BIOSYNTHETIC_PROCESS	0.20323
FMRP.targets	GOBP_EMBRYO_DEVELOPMENT	0.203227
GOBP_CELLULAR_COMPONENT_MORPHOGENESIS	GOBP_NEGATIVE_REGULATION_OF_CELL_POPULATION_PROLIFERATION	0.203223
GOBP_EPITHELIAL_TUBE_MORPHOGENESIS	GOBP_PROTEOLYSIS	0.203223
GOBP_PROTEIN_CATABOLIC_PROCESS	GOBP_CELL_PROJECTION_ORGANIZATION	0.203222
GOBP_POSITIVE_REGULATION_OF_TRANSPORT	GOBP_RESPONSE_TO_MECHANICAL_STIMULUS	0.203219
GOBP_ORGANIC_HYDROXY_COMPOUND_METABOLIC_PROCESS	GOBP_SEXUAL_REPRODUCTION	0.203214
PSD_.human_core.	GOBP_REGULATION_OF_MULTICELLULAR_ORGANISMAL_DEVELOPMENT	0.203213
GOBP_NEGATIVE_REGULATION_OF_PROTEIN_METABOLIC_PROCESS	GOBP_REGULATION_OF_MYELOID_CELL_DIFFERENTIATION	0.203212
GOBP_POSITIVE_REGULATION_OF_PROTEOLYSIS	GOBP_CELLULAR_HOMEOSTASIS	0.20321
GOBP_CELL_CYCLE_PHASE_TRANSITION	GOBP_GROWTH	0.20321
GOBP_REGULATION_OF_SMALL_MOLECULE_METABOLIC_PROCESS	GOBP_POSITIVE_REGULATION_OF_PROTEOLYSIS	0.20321
GOBP_REGULATION_OF_HEMOPOIESIS	GOBP_GROWTH	0.20321
GOBP_ORGANONITROGEN_COMPOUND_CATABOLIC_PROCESS	GOBP_CARBOHYDRATE_METABOLIC_PROCESS	0.203209
Endocytosis	GOBP_REGULATION_OF_HYDROLASE_ACTIVITY	0.203208
GOBP_CARBOHYDRATE_DERIVATIVE_BIOSYNTHETIC_PROCESS	GOBP_RESPONSE_TO_ENDOGENOUS_STIMULUS	0.203207
GOBP_CELL_CYCLE	GOBP_CELLULAR_AMINO_ACID_METABOLIC_PROCESS	0.203203
GOBP_NEGATIVE_REGULATION_OF_GROWTH	GOBP_NEGATIVE_REGULATION_OF_GENE_EXPRESSION	0.2032
GOBP_TUBE_MORPHOGENESIS	GOBP_INTRACELLULAR_PROTEIN_TRANSPORT	0.203198
Endocytosis	GOBP_LEUKOCYTE_MEDIATED_IMMUNITY	0.203198
GOBP_REGULATION_OF_INFLAMMATORY_RESPONSE	GOBP_AMEBOIDAL_TYPE_CELL_MIGRATION	0.203197
GOBP_NEGATIVE_REGULATION_OF_INTRACELLULAR_SIGNAL_TRANSDUCTION	GOBP_INTRACELLULAR_PROTEIN_TRANSPORT	0.203195
GOBP_RESPONSE_TO_ORGANIC_CYCLIC_COMPOUND	GOBP_DNA_METABOLIC_PROCESS	0.203195
GOBP_CELLULAR_RESPONSE_TO_CHEMICAL_STRESS	GOBP_REGULATION_OF_PROTEOLYSIS	0.203193
GOBP_MYELOID_CELL_DIFFERENTIATION	GOBP_CELL_CELL_SIGNALING	0.203191
GOBP_CELL_CELL_ADHESION	GOBP_MULTICELLULAR_ORGANISM_REPRODUCTION	0.203186
GOBP_NEGATIVE_REGULATION_OF_ION_TRANSPORT	GOBP_APOPTOTIC_PROCESS	0.203184
GOBP_RESPONSE_TO_OXYGEN_CONTAINING_COMPOUND	GOBP_RESPONSE_TO_ENDOPLASMIC_RETICULUM_STRESS	0.203184
GOBP_CELL_CYCLE_G2_M_PHASE_TRANSITION	GOBP_PROTEIN_PHOSPHORYLATION	0.203184
GOBP_CELL_SURFACE_RECEPTOR_SIGNALING_PATHWAY_INVOLVED_IN_CELL_CELL_SIGNALING	GOBP_REGULATION_OF_CELL_ADHESION	0.20318
GOBP_DEFENSE_RESPONSE_TO_OTHER_ORGANISM	GOBP_NEGATIVE_REGULATION_OF_TRANSPORT	0.203177
GOBP_RESPONSE_TO_PEPTIDE_HORMONE	GOBP_REGULATION_OF_INTRACELLULAR_TRANSPORT	0.203175
GOBP_ORGANELLE_ASSEMBLY	GOBP_DEPHOSPHORYLATION	0.203174
GOBP_PEPTIDYL_AMINO_ACID_MODIFICATION	GOBP_LEUKOCYTE_MEDIATED_IMMUNITY	0.203174
GOBP_RESPONSE_TO_HORMONE	GOBP_ACTIVATION_OF_IMMUNE_RESPONSE	0.203174
GOBP_POSITIVE_REGULATION_OF_CELL_PROJECTION_ORGANIZATION	GOBP_REGULATION_OF_CELL_DEATH	0.20317
GOBP_REGULATION_OF_CELLULAR_RESPONSE_TO_STRESS	GOBP_REGULATION_OF_NERVOUS_SYSTEM_DEVELOPMENT	0.203169
GOBP_PEPTIDE_BIOSYNTHETIC_PROCESS	GOBP_LIPID_METABOLIC_PROCESS	0.203162
GOBP_CELL_JUNCTION_ORGANIZATION	GOBP_POSITIVE_REGULATION_OF_ORGANELLE_ORGANIZATION	0.20316
GOBP_POSITIVE_REGULATION_OF_INTRACELLULAR_SIGNAL_TRANSDUCTION	GOBP_CELLULAR_COMPONENT_DISASSEMBLY	0.203158
GOBP_REGULATION_OF_PEPTIDE_TRANSPORT	GOBP_ORGANIC_ACID_METABOLIC_PROCESS	0.203153
PI3K.Akt_signaling_pathway	GOBP_ANIMAL_ORGAN_MORPHOGENESIS	0.203152
GOBP_CELLULAR_LIPID_METABOLIC_PROCESS	GOBP_NEGATIVE_REGULATION_OF_CATALYTIC_ACTIVITY	0.20315
GOBP_NERVOUS_SYSTEM_PROCESS	GOBP_REGULATION_OF_MAPK_CASCADE	0.203148
GOBP_SYNAPTIC_SIGNALING	GOBP_RESPONSE_TO_WOUNDING	0.203145
GOBP_ORGANOPHOSPHATE_BIOSYNTHETIC_PROCESS	GOBP_POSITIVE_REGULATION_OF_PROTEIN_METABOLIC_PROCESS	0.203145
GOBP_NERVOUS_SYSTEM_PROCESS	GOBP_REGULATION_OF_ANATOMICAL_STRUCTURE_MORPHOGENESIS	0.203134
GOBP_REGULATION_OF_IMMUNE_RESPONSE	GOBP_CELL_JUNCTION_ORGANIZATION	0.203128
GOBP_REGULATION_OF_INFLAMMATORY_RESPONSE	GOBP_NEGATIVE_REGULATION_OF_BIOSYNTHETIC_PROCESS	0.203127
GOBP_POSITIVE_REGULATION_OF_TRANSPORT	GOBP_EMBRYO_DEVELOPMENT	0.203126
GOBP_PHAGOCYTOSIS	GOBP_AMEBOIDAL_TYPE_CELL_MIGRATION	0.203124
Endocytosis	GOBP_REGULATION_OF_HEMOPOIESIS	0.203116
GOBP_APOPTOTIC_SIGNALING_PATHWAY	GOBP_CHROMOSOME_ORGANIZATION	0.203115
OTHER_ANTINEOPLASTIC_AGENTS	GOBP_ORGANOPHOSPHATE_METABOLIC_PROCESS	0.203115
GOBP_CELL_JUNCTION_ASSEMBLY	GOBP_RESPONSE_TO_ENDOGENOUS_STIMULUS	0.203114
GOBP_REGULATION_OF_DNA_BINDING_TRANSCRIPTION_FACTOR_ACTIVITY	GOBP_CHEMICAL_HOMEOSTASIS	0.203111
GOBP_POSITIVE_REGULATION_OF_CELLULAR_COMPONENT_ORGANIZATION	GOBP_CELL_CYCLE_PHASE_TRANSITION	0.20311
GOBP_HOMEOSTATIC_PROCESS	GOBP_RESPONSE_TO_MECHANICAL_STIMULUS	0.203109
GOBP_PEPTIDE_BIOSYNTHETIC_PROCESS	GOBP_MAPK_CASCADE	0.203106
GOBP_REGULATION_OF_PROTEIN_MODIFICATION_PROCESS	GOBP_CELLULAR_COMPONENT_DISASSEMBLY	0.203106
GOBP_REGULATION_OF_TRANSPORT	GOBP_RNA_PROCESSING	0.203105
GOBP_CATION_TRANSMEMBRANE_TRANSPORT	GOBP_INTRACELLULAR_PROTEIN_TRANSPORT	0.203094
GOBP_RESPONSE_TO_WOUNDING	GOBP_HEART_DEVELOPMENT	0.203089
PERIPHERAL_VASODILATORS	GOBP_NEGATIVE_REGULATION_OF_RESPONSE_TO_STIMULUS	0.203087
GOBP_ORGANOPHOSPHATE_BIOSYNTHETIC_PROCESS	GOBP_REGULATION_OF_TRANSFERASE_ACTIVITY	0.203085
GOBP_BIOLOGICAL_PROCESS_INVOLVED_IN_SYMBIOTIC_INTERACTION	GOBP_TRANSMEMBRANE_RECEPTOR_PROTEIN_TYROSINE_KINASE_SIGNALING_PATHWAY	0.203078
GOBP_NEGATIVE_REGULATION_OF_CATALYTIC_ACTIVITY	GOBP_ORGANOPHOSPHATE_METABOLIC_PROCESS	0.203074
SCZ.NS	GOBP_REPRODUCTION	0.203067
Focal_adhesion	GOBP_CIRCULATORY_SYSTEM_DEVELOPMENT	0.203065
Synaptic_vesicle	GOBP_REGULATION_OF_ENDOCYTOSIS	0.203062
GOBP_HEAD_DEVELOPMENT	GOBP_REGULATION_OF_CELL_CYCLE_PROCESS	0.203055
GOBP_REGULATION_OF_CELLULAR_PROTEIN_LOCALIZATION	GOBP_REGULATION_OF_RESPONSE_TO_EXTERNAL_STIMULUS	0.203053
GOBP_PEPTIDE_BIOSYNTHETIC_PROCESS	GOBP_RNA_SPLICING_VIA_TRANSESTERIFICATION_REACTIONS	0.203052
GOBP_REGULATION_OF_MAPK_CASCADE	GOBP_CELLULAR_ION_HOMEOSTASIS	0.203048
GOBP_SENSORY_SYSTEM_DEVELOPMENT	GOBP_NEGATIVE_REGULATION_OF_CELL_POPULATION_PROLIFERATION	0.203048
PSYCHOSTIMULANTS_AGENTS_USED_FOR_ADHD_AND_NOOTROPICS	GOBP_CELLULAR_RESPONSE_TO_OXYGEN_CONTAINING_COMPOUND	0.203047
GOBP_PROTEIN_LOCALIZATION_TO_MEMBRANE	GOBP_ANIMAL_ORGAN_MORPHOGENESIS	0.203043
GOBP_REGULATION_OF_HEMOPOIESIS	GOBP_ESTABLISHMENT_OF_PROTEIN_LOCALIZATION	0.203042
GOBP_TRANSMEMBRANE_TRANSPORT	GOBP_BIOLOGICAL_ADHESION	0.203042
GOBP_REGULATION_OF_CELLULAR_PROTEIN_LOCALIZATION	GOBP_INORGANIC_ION_TRANSMEMBRANE_TRANSPORT	0.203041
GOBP_POSITIVE_REGULATION_OF_CELLULAR_COMPONENT_ORGANIZATION	GOBP_G_PROTEIN_COUPLED_RECEPTOR_SIGNALING_PATHWAY	0.20304
GOBP_REGULATION_OF_MAPK_CASCADE	GOBP_MORPHOGENESIS_OF_AN_EPITHELIUM	0.203039
GOBP_REGULATION_OF_CELL_CYCLE_PHASE_TRANSITION	GOBP_CELLULAR_AMIDE_METABOLIC_PROCESS	0.203039
GOBP_CELLULAR_RESPONSE_TO_PEPTIDE	GOBP_POSITIVE_REGULATION_OF_GENE_EXPRESSION	0.203038
GOBP_REGULATION_OF_MULTICELLULAR_ORGANISMAL_DEVELOPMENT	GOBP_ORGANONITROGEN_COMPOUND_BIOSYNTHETIC_PROCESS	0.203038
GOBP_ORGANOPHOSPHATE_METABOLIC_PROCESS	GOBP_CELL_CYCLE	0.203034
TOPICAL_PRODUCTS_FOR_JOINT_AND_MUSCULAR_PAIN	GOBP_LIPID_METABOLIC_PROCESS	0.203032
GOBP_NEGATIVE_REGULATION_OF_MOLECULAR_FUNCTION	GOBP_RESPONSE_TO_ENDOPLASMIC_RETICULUM_STRESS	0.20303
GOBP_ORGANIC_HYDROXY_COMPOUND_METABOLIC_PROCESS	GOBP_POSITIVE_REGULATION_OF_SIGNALING	0.203026
GOBP_EMBRYONIC_MORPHOGENESIS	GOBP_RESPONSE_TO_LIPID	0.203025
GOBP_LYMPHOCYTE_ACTIVATION	GOBP_NEURON_DIFFERENTIATION	0.203024
ANESTHETICS_LOCAL	GOBP_CHEMICAL_HOMEOSTASIS	0.203024
GOBP_ORGANIC_HYDROXY_COMPOUND_METABOLIC_PROCESS	GOBP_EPITHELIUM_DEVELOPMENT	0.203018
OTHER_ANTINEOPLASTIC_AGENTS	GOBP_CELLULAR_RESPONSE_TO_CHEMICAL_STRESS	0.203018
GOBP_PEPTIDE_BIOSYNTHETIC_PROCESS	GOBP_EMBRYO_DEVELOPMENT	0.203016
GOBP_NEURON_DEVELOPMENT	GOBP_CAMERA_TYPE_EYE_DEVELOPMENT	0.203016
GOBP_ORGANOPHOSPHATE_METABOLIC_PROCESS	GOBP_PROTEASOMAL_PROTEIN_CATABOLIC_PROCESS	0.203016
GOBP_REGULATION_OF_PEPTIDASE_ACTIVITY	GOBP_PEPTIDYL_AMINO_ACID_MODIFICATION	0.20301
GOBP_RESPONSE_TO_BACTERIUM	GOBP_VASCULATURE_DEVELOPMENT	0.20301
GOBP_SMALL_MOLECULE_BIOSYNTHETIC_PROCESS	GOBP_RIBONUCLEOSIDE_MONOPHOSPHATE_METABOLIC_PROCESS	0.203004
GOBP_ESTABLISHMENT_OF_PROTEIN_LOCALIZATION	GOBP_HEART_DEVELOPMENT	0.203002
GOBP_MEMBRANE_ORGANIZATION	GOBP_POSITIVE_REGULATION_OF_PROTEIN_MODIFICATION_PROCESS	0.203001
GOBP_NEGATIVE_REGULATION_OF_MULTICELLULAR_ORGANISMAL_PROCESS	GOBP_SEXUAL_REPRODUCTION	0.203
GOBP_PEPTIDYL_SERINE_MODIFICATION	GOBP_RESPONSE_TO_WOUNDING	0.202998
GOBP_POSITIVE_REGULATION_OF_DEVELOPMENTAL_PROCESS	GOBP_SENSORY_SYSTEM_DEVELOPMENT	0.202997
GOBP_CELLULAR_LIPID_METABOLIC_PROCESS	GOBP_POSITIVE_REGULATION_OF_ION_TRANSPORT	0.202995
GOBP_ESTABLISHMENT_OF_PROTEIN_LOCALIZATION	GOBP_RESPONSE_TO_TOPOLOGICALLY_INCORRECT_PROTEIN	0.202994
GOBP_COGNITION	GOBP_CELL_JUNCTION_ORGANIZATION	0.202993
GOBP_REGULATION_OF_CELLULAR_RESPONSE_TO_STRESS	GOBP_ORGANELLE_FISSION	0.202991
GOBP_PEPTIDYL_AMINO_ACID_MODIFICATION	GOBP_CELLULAR_ION_HOMEOSTASIS	0.202989
GOBP_REGULATION_OF_BINDING	GOBP_REGULATION_OF_PROTEIN_KINASE_ACTIVITY	0.202986
GOBP_REGULATION_OF_CELLULAR_LOCALIZATION	GOBP_RNA_PROCESSING	0.202976
GOBP_PROTEIN_LOCALIZATION_TO_NUCLEUS	GOBP_REGULATION_OF_PROTEIN_MODIFICATION_PROCESS	0.202976
GOBP_INFLAMMATORY_RESPONSE	GOBP_PEPTIDE_METABOLIC_PROCESS	0.202966
Cytoplasm_.core.	GOBP_REGULATION_OF_CATABOLIC_PROCESS	0.202963
GOBP_REGULATION_OF_CELL_CYCLE	GOBP_NUCLEAR_TRANSPORT	0.202963
GOBP_NEGATIVE_REGULATION_OF_GROWTH	GOBP_NEGATIVE_REGULATION_OF_MOLECULAR_FUNCTION	0.202962
GOBP_ANION_TRANSMEMBRANE_TRANSPORT	GOBP_POSITIVE_REGULATION_OF_SIGNALING	0.202958
GOBP_CELL_CYCLE_PHASE_TRANSITION	GOBP_REGULATION_OF_RESPONSE_TO_EXTERNAL_STIMULUS	0.202953
GOBP_NEGATIVE_REGULATION_OF_CELL_CYCLE	GOBP_ENZYME_LINKED_RECEPTOR_PROTEIN_SIGNALING_PATHWAY	0.202952
GOBP_REGULATION_OF_PEPTIDASE_ACTIVITY	GOBP_LEUKOCYTE_MEDIATED_IMMUNITY	0.20295
GOBP_RESPONSE_TO_PEPTIDE	GOBP_ORGANOPHOSPHATE_METABOLIC_PROCESS	0.202949
GOBP_CELLULAR_RESPONSE_TO_OXYGEN_CONTAINING_COMPOUND	GOBP_ORGANELLE_FISSION	0.202943
GOBP_PROTEIN_CONTAINING_COMPLEX_SUBUNIT_ORGANIZATION	GOBP_REGULATION_OF_TRANSMEMBRANE_TRANSPORT	0.202939
GOBP_INTRACELLULAR_TRANSPORT	GOBP_IMMUNE_RESPONSE_REGULATING_SIGNALING_PATHWAY	0.202939
GOBP_REGULATION_OF_CELLULAR_LOCALIZATION	GOBP_MRNA_METABOLIC_PROCESS	0.202938
GOBP_POSITIVE_REGULATION_OF_CELLULAR_COMPONENT_ORGANIZATION	GOBP_SEXUAL_REPRODUCTION	0.202938
GOBP_CELL_CYCLE	GOBP_EXOCYTOSIS	0.202936
GOBP_MULTICELLULAR_ORGANISMAL_HOMEOSTASIS	GOBP_ORGANIC_ACID_METABOLIC_PROCESS	0.202935
GOBP_REGULATION_OF_TRANSFERASE_ACTIVITY	GOBP_POSITIVE_REGULATION_OF_TRANSCRIPTION_BY_RNA_POLYMERASE_II	0.202935
GOBP_CELLULAR_PROTEIN_CONTAINING_COMPLEX_ASSEMBLY	GOBP_CELLULAR_HOMEOSTASIS	0.202931
GOBP_CELLULAR_MACROMOLECULE_CATABOLIC_PROCESS	GOBP_ANIMAL_ORGAN_MORPHOGENESIS	0.20293
GOBP_REGULATION_OF_TRANSFERASE_ACTIVITY	GOBP_LEUKOCYTE_MEDIATED_IMMUNITY	0.202927
GOBP_CHEMICAL_HOMEOSTASIS	GOBP_REGULATION_OF_AUTOPHAGY	0.20292
GOBP_NEGATIVE_REGULATION_OF_CELLULAR_COMPONENT_ORGANIZATION	GOBP_CELLULAR_RESPONSE_TO_HORMONE_STIMULUS	0.202915
GOBP_RESPONSE_TO_OXYGEN_CONTAINING_COMPOUND	GOBP_EPITHELIAL_TUBE_MORPHOGENESIS	0.20291
GOBP_REGULATION_OF_RESPONSE_TO_EXTERNAL_STIMULUS	GOBP_CELLULAR_ION_HOMEOSTASIS	0.202906
GOBP_SECRETION	GOBP_AMIDE_BIOSYNTHETIC_PROCESS	0.202903
GOBP_TISSUE_MORPHOGENESIS	GOBP_REGULATION_OF_PROTEIN_CATABOLIC_PROCESS	0.202899
GOBP_CELL_SURFACE_RECEPTOR_SIGNALING_PATHWAY_INVOLVED_IN_CELL_CELL_SIGNALING	GOBP_REGULATION_OF_PEPTIDE_TRANSPORT	0.202899
GOBP_APOPTOTIC_SIGNALING_PATHWAY	GOBP_RESPONSE_TO_GROWTH_FACTOR	0.202897
GOBP_PROTEIN_MODIFICATION_BY_SMALL_PROTEIN_CONJUGATION_OR_REMOVAL	GOBP_NEGATIVE_REGULATION_OF_ION_TRANSPORT	0.202896
GOBP_AXON_DEVELOPMENT	GOBP_PEPTIDYL_TYROSINE_MODIFICATION	0.202889
GOBP_CELLULAR_RESPONSE_TO_NITROGEN_COMPOUND	GOBP_NEURON_DEVELOPMENT	0.202887
GOBP_CELL_MIGRATION	GOBP_AGING	0.202887
GOBP_NEGATIVE_REGULATION_OF_ANION_TRANSPORT	GOBP_REGULATION_OF_PHOSPHORUS_METABOLIC_PROCESS	0.202884
GOBP_CELLULAR_PROTEIN_CATABOLIC_PROCESS	GOBP_CHROMATIN_ORGANIZATION	0.202883
GOBP_REGULATION_OF_CATION_TRANSMEMBRANE_TRANSPORT	GOBP_REGULATION_OF_PROTEIN_LOCALIZATION	0.202881
GOBP_NEGATIVE_REGULATION_OF_MOLECULAR_FUNCTION	GOBP_PROTEIN_POLYUBIQUITINATION	0.202877
GOBP_CELLULAR_RESPONSE_TO_CHEMICAL_STRESS	GOBP_REGULATION_OF_PROTEIN_KINASE_ACTIVITY	0.202875
GOBP_CELL_CYCLE_PROCESS	GOBP_PROTEIN_DEPHOSPHORYLATION	0.202875
GOBP_TUBE_MORPHOGENESIS	GOBP_ENDOCYTOSIS	0.202872
GOBP_REGULATION_OF_SECRETION	GOBP_REGULATION_OF_CATABOLIC_PROCESS	0.20287
GOBP_PROTEIN_LOCALIZATION_TO_NUCLEUS	GOBP_POSITIVE_REGULATION_OF_GENE_EXPRESSION	0.202865
GOBP_TISSUE_MORPHOGENESIS	GOBP_SECRETION	0.20286
GOBP_INTRACELLULAR_TRANSPORT	GOBP_CHROMOSOME_SEGREGATION	0.20286
GOBP_SYNAPTIC_SIGNALING	GOBP_SMALL_MOLECULE_METABOLIC_PROCESS	0.20286
GOBP_NEGATIVE_REGULATION_OF_MOLECULAR_FUNCTION	GOBP_MICROTUBULE_CYTOSKELETON_ORGANIZATION	0.202858
GOBP_REGULATION_OF_CELL_CYCLE_PHASE_TRANSITION	GOBP_POSITIVE_REGULATION_OF_CATALYTIC_ACTIVITY	0.202858
GOBP_POSITIVE_REGULATION_OF_TRANSFERASE_ACTIVITY	GOBP_POSITIVE_REGULATION_OF_PROTEOLYSIS	0.202855
GOBP_ORGANIC_HYDROXY_COMPOUND_METABOLIC_PROCESS	GOBP_ESTABLISHMENT_OF_PROTEIN_LOCALIZATION	0.202854
GOBP_REGULATION_OF_ION_TRANSPORT	GOBP_GAMETE_GENERATION	0.202854
GOBP_REGULATION_OF_CHEMOTAXIS	GOBP_POSITIVE_REGULATION_OF_PROTEIN_KINASE_ACTIVITY	0.202852
GOBP_MULTI_ORGANISM_PROCESS	GOBP_VASCULATURE_DEVELOPMENT	0.202851
GOBP_REGULATION_OF_PROTEOLYSIS	GOBP_RESPONSE_TO_OXIDATIVE_STRESS	0.202848
Dopaminergic_synapse	GOBP_INORGANIC_ION_TRANSMEMBRANE_TRANSPORT	0.202846
GOBP_NEGATIVE_REGULATION_OF_CELLULAR_COMPONENT_ORGANIZATION	GOBP_REGULATION_OF_MAPK_CASCADE	0.202843
GOBP_ESTABLISHMENT_OF_PROTEIN_LOCALIZATION	GOBP_RESPONSE_TO_EXTRACELLULAR_STIMULUS	0.202842
GOBP_RESPONSE_TO_NITROGEN_COMPOUND	GOBP_NEGATIVE_REGULATION_OF_RESPONSE_TO_EXTERNAL_STIMULUS	0.20284
GOBP_ORGANELLE_LOCALIZATION	GOBP_BIOLOGICAL_ADHESION	0.20284
Pre_post_synaptic_genes	GOBP_TRANSMEMBRANE_RECEPTOR_PROTEIN_TYROSINE_KINASE_SIGNALING_PATHWAY	0.202838
GOBP_REGULATION_OF_CELLULAR_RESPONSE_TO_STRESS	GOBP_PROTEIN_LOCALIZATION_TO_NUCLEUS	0.202832
GOBP_NEGATIVE_REGULATION_OF_CELLULAR_COMPONENT_ORGANIZATION	GOBP_REGULATION_OF_BINDING	0.20283
PSD_.human_core.	GOBP_POSITIVE_REGULATION_OF_CELL_PROJECTION_ORGANIZATION	0.20283
GOBP_REGULATION_OF_INTRACELLULAR_SIGNAL_TRANSDUCTION	GOBP_MALE_GAMETE_GENERATION	0.202826
GOBP_POSITIVE_REGULATION_OF_NUCLEOBASE_CONTAINING_COMPOUND_METABOLIC_PROCESS	GOBP_MITOCHONDRION_ORGANIZATION	0.202824
GOBP_INTRINSIC_APOPTOTIC_SIGNALING_PATHWAY	GOBP_PROCESS_UTILIZING_AUTOPHAGIC_MECHANISM	0.202823
GOBP_REGULATION_OF_ION_TRANSPORT	GOBP_IMMUNE_RESPONSE_REGULATING_SIGNALING_PATHWAY	0.202822
GOBP_REGULATION_OF_PROTEOLYSIS	GOBP_MITOCHONDRION_ORGANIZATION	0.202819
GOBP_POSITIVE_REGULATION_OF_LOCOMOTION	GOBP_GASTRULATION	0.202815
GOBP_MEMBRANE_ORGANIZATION	GOBP_POSITIVE_REGULATION_OF_CELL_POPULATION_PROLIFERATION	0.202812
DOPAMINERGIC_AGENTS	GOBP_CATION_TRANSPORT	0.202811
GOBP_NEGATIVE_REGULATION_OF_APOPTOTIC_SIGNALING_PATHWAY	GOBP_REGULATION_OF_ORGANELLE_ORGANIZATION	0.202808
GOBP_RESPONSE_TO_NITROGEN_COMPOUND	GOBP_MEMBRANE_ORGANIZATION	0.202807
GOBP_MULTI_ORGANISM_PROCESS	GOBP_PROTEASOMAL_PROTEIN_CATABOLIC_PROCESS	0.202803
GOBP_POSITIVE_REGULATION_OF_DEVELOPMENTAL_PROCESS	GOBP_PROTEIN_CATABOLIC_PROCESS	0.202803
GOBP_CELL_SURFACE_RECEPTOR_SIGNALING_PATHWAY_INVOLVED_IN_CELL_CELL_SIGNALING	GOBP_DEFENSE_RESPONSE_TO_OTHER_ORGANISM	0.2028
GOBP_AGING	GOBP_REGULATION_OF_MITOTIC_CELL_CYCLE	0.202796
GOBP_CELLULAR_PROTEIN_CONTAINING_COMPLEX_ASSEMBLY	GOBP_REGULATION_OF_MITOTIC_CELL_CYCLE	0.202795
GOBP_ORGANOPHOSPHATE_BIOSYNTHETIC_PROCESS	GOBP_REGULATION_OF_CATABOLIC_PROCESS	0.202788
GOBP_MULTICELLULAR_ORGANISMAL_HOMEOSTASIS	GOBP_MYELOID_CELL_DIFFERENTIATION	0.202786
GOBP_PROTEIN_LOCALIZATION_TO_MEMBRANE	GOBP_TUBE_DEVELOPMENT	0.202784
GOBP_RESPONSE_TO_CYTOKINE	GOBP_MRNA_PROCESSING	0.202778
GOBP_REGULATION_OF_ION_TRANSPORT	GOBP_PEPTIDE_BIOSYNTHETIC_PROCESS	0.202774
PERIPHERAL_VASODILATORS	GOBP_CELL_CYCLE	0.202769
GOBP_REGULATION_OF_CELLULAR_LOCALIZATION	GOBP_REGULATION_OF_PEPTIDASE_ACTIVITY	0.202768
GOBP_APOPTOTIC_SIGNALING_PATHWAY	GOBP_RESPONSE_TO_LIPID	0.202765
GOBP_REGULATION_OF_RESPONSE_TO_ENDOPLASMIC_RETICULUM_STRESS	GOBP_MYELOID_CELL_DIFFERENTIATION	0.202764
GOBP_NEGATIVE_REGULATION_OF_INTRINSIC_APOPTOTIC_SIGNALING_PATHWAY	GOBP_POSITIVE_REGULATION_OF_PROTEIN_METABOLIC_PROCESS	0.202763
GOBP_CELL_CELL_ADHESION	GOBP_SMOOTH_MUSCLE_CELL_PROLIFERATION	0.202763
GOBP_REGULATION_OF_MAPK_CASCADE	GOBP_MACROMOLECULE_CATABOLIC_PROCESS	0.202761
OTHER_ANTINEOPLASTIC_AGENTS	GOBP_NEGATIVE_REGULATION_OF_PHOSPHORUS_METABOLIC_PROCESS	0.202761
GOBP_PROTEIN_LOCALIZATION_TO_MEMBRANE	GOBP_IMMUNE_EFFECTOR_PROCESS	0.202752
GOBP_REGULATION_OF_CELLULAR_LOCALIZATION	GOBP_POSITIVE_REGULATION_OF_PROTEIN_KINASE_ACTIVITY	0.202752
GOBP_BLOOD_VESSEL_MORPHOGENESIS	GOBP_CIRCULATORY_SYSTEM_PROCESS	0.202751
GOBP_REGULATION_OF_SMALL_MOLECULE_METABOLIC_PROCESS	GOBP_SEXUAL_REPRODUCTION	0.202751
GOBP_CELLULAR_HOMEOSTASIS	GOBP_ACTIVATION_OF_IMMUNE_RESPONSE	0.202748
GOBP_IMMUNE_RESPONSE_REGULATING_SIGNALING_PATHWAY	GOBP_VASCULATURE_DEVELOPMENT	0.202745
GOBP_CELL_MORPHOGENESIS_INVOLVED_IN_NEURON_DIFFERENTIATION	GOBP_SENSORY_ORGAN_DEVELOPMENT	0.202745
GOBP_REGULATION_OF_CELLULAR_PROTEIN_LOCALIZATION	GOBP_ACTIN_FILAMENT_BASED_PROCESS	0.202739
GOBP_NEGATIVE_REGULATION_OF_INTRACELLULAR_SIGNAL_TRANSDUCTION	GOBP_REGULATION_OF_CELLULAR_AMIDE_METABOLIC_PROCESS	0.202739
Endocytosis	GOBP_IMMUNE_SYSTEM_DEVELOPMENT	0.202738
GOBP_SYNAPTIC_SIGNALING	GOBP_REGULATION_OF_IMMUNE_RESPONSE	0.202736
GOBP_EPITHELIAL_TUBE_MORPHOGENESIS	GOBP_POSITIVE_REGULATION_OF_GENE_EXPRESSION	0.20273
GOBP_POSITIVE_REGULATION_OF_PROTEIN_MODIFICATION_PROCESS	GOBP_SEXUAL_REPRODUCTION	0.202729
OTHER_ANTINEOPLASTIC_AGENTS	GOBP_IMMUNE_EFFECTOR_PROCESS	0.202725
GOBP_POSITIVE_REGULATION_OF_PROTEIN_KINASE_ACTIVITY	GOBP_REGULATION_OF_PROTEOLYSIS	0.202723
GOBP_ESTABLISHMENT_OF_PROTEIN_LOCALIZATION_TO_ORGANELLE	GOBP_REGULATION_OF_CELLULAR_COMPONENT_BIOGENESIS	0.202708
GOBP_INTRACELLULAR_TRANSPORT	GOBP_RESPONSE_TO_PEPTIDE_HORMONE	0.202707
SCZ.NS	GOBP_INTRACELLULAR_PROTEIN_TRANSPORT	0.202707
GOBP_REGULATION_OF_NEUROGENESIS	GOBP_TISSUE_MORPHOGENESIS	0.202706
GOBP_ORGANONITROGEN_COMPOUND_CATABOLIC_PROCESS	GOBP_NEGATIVE_REGULATION_OF_DEVELOPMENTAL_PROCESS	0.202705
GOBP_POSITIVE_REGULATION_OF_CELL_CYCLE	GOBP_NEGATIVE_REGULATION_OF_MOLECULAR_FUNCTION	0.202705
GOBP_NEGATIVE_REGULATION_OF_INTRACELLULAR_SIGNAL_TRANSDUCTION	GOBP_MULTICELLULAR_ORGANISM_REPRODUCTION	0.202705
GOBP_CELL_CELL_ADHESION	GOBP_RESPONSE_TO_HORMONE	0.202704
GOBP_INTRINSIC_APOPTOTIC_SIGNALING_PATHWAY	GOBP_ESTABLISHMENT_OF_PROTEIN_LOCALIZATION_TO_ORGANELLE	0.202699
GOBP_MEMBRANE_ORGANIZATION	GOBP_REGULATION_OF_CELL_ADHESION	0.202696
LIPID_MODIFYING_AGENTS_PLAIN	GOBP_REGULATION_OF_TRANSPORT	0.202693
GOBP_CELLULAR_MACROMOLECULE_CATABOLIC_PROCESS	GOBP_NEGATIVE_REGULATION_OF_CELL_POPULATION_PROLIFERATION	0.202691
GOBP_POSITIVE_REGULATION_OF_GENE_EXPRESSION	GOBP_RESPONSE_TO_OXIDATIVE_STRESS	0.20269
GOBP_NEGATIVE_REGULATION_OF_RESPONSE_TO_STIMULUS	GOBP_CARBOHYDRATE_METABOLIC_PROCESS	0.202684
ANTIPSYCHOTICS	GOBP_DIVALENT_INORGANIC_CATION_HOMEOSTASIS	0.202683
GOBP_BLOOD_VESSEL_MORPHOGENESIS	GOBP_NEGATIVE_REGULATION_OF_CATALYTIC_ACTIVITY	0.202679
GOBP_REGULATION_OF_CHEMOTAXIS	GOBP_POSITIVE_REGULATION_OF_CATALYTIC_ACTIVITY	0.202676
GOBP_POSITIVE_REGULATION_OF_PROTEIN_KINASE_ACTIVITY	GOBP_G_PROTEIN_COUPLED_RECEPTOR_SIGNALING_PATHWAY	0.202675
GOBP_LYMPHOCYTE_ACTIVATION	GOBP_AMIDE_BIOSYNTHETIC_PROCESS	0.20267
GOBP_RESPONSE_TO_PEPTIDE	GOBP_CELL_CYCLE_PROCESS	0.202669
Cytoplasm_.core.	GOBP_LIPID_METABOLIC_PROCESS	0.202665
GOBP_CELLULAR_HOMEOSTASIS	GOBP_ENZYME_LINKED_RECEPTOR_PROTEIN_SIGNALING_PATHWAY	0.202663
PSD_.human_core.	GOBP_REGULATION_OF_SYSTEM_PROCESS	0.202662
GOBP_NEGATIVE_REGULATION_OF_CELL_CYCLE_PROCESS	GOBP_PROTEIN_PHOSPHORYLATION	0.20266
GOBP_REGULATION_OF_PROTEIN_KINASE_ACTIVITY	GOBP_CELLULAR_RESPONSE_TO_DNA_DAMAGE_STIMULUS	0.202659
OTHER_ANTINEOPLASTIC_AGENTS	GOBP_SENSORY_ORGAN_DEVELOPMENT	0.202659
Endocytosis	GOBP_TRANSMEMBRANE_RECEPTOR_PROTEIN_TYROSINE_KINASE_SIGNALING_PATHWAY	0.202659
GOBP_CELL_JUNCTION_ASSEMBLY	GOBP_HEART_DEVELOPMENT	0.202658
GOBP_ORGANIC_HYDROXY_COMPOUND_BIOSYNTHETIC_PROCESS	GOBP_RESPONSE_TO_ORGANIC_CYCLIC_COMPOUND	0.202657
GOBP_POSITIVE_REGULATION_OF_TRANSCRIPTION_BY_RNA_POLYMERASE_II	GOBP_REGULATION_OF_ANION_TRANSPORT	0.202656
GOBP_MULTICELLULAR_ORGANISM_REPRODUCTION	GOBP_NEGATIVE_REGULATION_OF_PHOSPHORUS_METABOLIC_PROCESS	0.202653
GOBP_SENSORY_SYSTEM_DEVELOPMENT	GOBP_HEART_DEVELOPMENT	0.202652
GOBP_REGULATION_OF_DNA_BINDING_TRANSCRIPTION_FACTOR_ACTIVITY	GOBP_CELL_CYCLE_PROCESS	0.202652
GOBP_REGULATION_OF_BODY_FLUID_LEVELS	GOBP_REGULATION_OF_MAPK_CASCADE	0.202648
GOBP_PROTEIN_LOCALIZATION_TO_MEMBRANE	GOBP_RESPONSE_TO_BIOTIC_STIMULUS	0.202642
GOBP_RESPONSE_TO_GROWTH_FACTOR	GOBP_CELL_PART_MORPHOGENESIS	0.202642
GOBP_PROCESS_UTILIZING_AUTOPHAGIC_MECHANISM	GOBP_REGULATION_OF_DEFENSE_RESPONSE	0.20264
GOBP_PROCESS_UTILIZING_AUTOPHAGIC_MECHANISM	GOBP_EXOCYTOSIS	0.202639
GOBP_REGULATION_OF_CELLULAR_COMPONENT_MOVEMENT	GOBP_NEGATIVE_REGULATION_OF_NUCLEOBASE_CONTAINING_COMPOUND_METABOLIC_PROCESS	0.202637
PI3K.Akt_signaling_pathway	GOBP_REGULATION_OF_RESPONSE_TO_EXTERNAL_STIMULUS	0.202628
GOBP_SMALL_GTPASE_MEDIATED_SIGNAL_TRANSDUCTION	GOBP_MITOTIC_CELL_CYCLE	0.202628
GOBP_POSITIVE_REGULATION_OF_MULTICELLULAR_ORGANISMAL_PROCESS	GOBP_CARBOHYDRATE_METABOLIC_PROCESS	0.202627
GOBP_RESPONSE_TO_DRUG	GOBP_DEFENSE_RESPONSE	0.202622
GOBP_BIOLOGICAL_PROCESS_INVOLVED_IN_SYMBIOTIC_INTERACTION	GOBP_VASCULATURE_DEVELOPMENT	0.20262
GOBP_POSITIVE_REGULATION_OF_CATALYTIC_ACTIVITY	GOBP_CELL_MATRIX_ADHESION	0.202615
GOBP_SEXUAL_REPRODUCTION	GOBP_POSITIVE_REGULATION_OF_ORGANELLE_ORGANIZATION	0.202615
GOBP_NEGATIVE_REGULATION_OF_SIGNALING	GOBP_ORGANIC_ACID_METABOLIC_PROCESS	0.202613
GOBP_REGULATION_OF_ION_TRANSPORT	GOBP_NEGATIVE_REGULATION_OF_INTRACELLULAR_TRANSPORT	0.20261
GOBP_REGULATION_OF_INTRACELLULAR_TRANSPORT	GOBP_POSITIVE_REGULATION_OF_GENE_EXPRESSION	0.202608
GOBP_CIRCULATORY_SYSTEM_DEVELOPMENT	GOBP_POSITIVE_REGULATION_OF_CELL_CYCLE	0.202607
GOBP_ORGANIC_HYDROXY_COMPOUND_METABOLIC_PROCESS	GOBP_DEVELOPMENTAL_PROCESS_INVOLVED_IN_REPRODUCTION	0.202607
GOBP_REGULATION_OF_CELL_DEVELOPMENT	GOBP_HOMEOSTATIC_PROCESS	0.202604
ANTIINFLAMMATORY_AND_ANTIRHEUMATIC_PRODUCTS_NON.STEROIDS	GOBP_TUBE_DEVELOPMENT	0.202601
GOBP_POSITIVE_REGULATION_OF_MOLECULAR_FUNCTION	GOBP_RESPONSE_TO_ENDOPLASMIC_RETICULUM_STRESS	0.2026
GOBP_REGULATION_OF_SMALL_MOLECULE_METABOLIC_PROCESS	GOBP_ANIMAL_ORGAN_MORPHOGENESIS	0.202596
GOBP_CARDIAC_MUSCLE_CONTRACTION	GOBP_HEART_DEVELOPMENT	0.202591
GOBP_CELL_CYCLE	GOBP_UROGENITAL_SYSTEM_DEVELOPMENT	0.202583
GOBP_PROTEIN_LOCALIZATION_TO_MEMBRANE	GOBP_POSITIVE_REGULATION_OF_ORGANELLE_ORGANIZATION	0.202582
GOBP_INNATE_IMMUNE_RESPONSE	GOBP_ANIMAL_ORGAN_MORPHOGENESIS	0.20258
GOBP_GLYCEROLIPID_METABOLIC_PROCESS	GOBP_RESPONSE_TO_WOUNDING	0.20258
SCZ.NS	GOBP_SECRETION	0.202579
GOBP_REGULATION_OF_SMALL_GTPASE_MEDIATED_SIGNAL_TRANSDUCTION	GOBP_PROTEIN_PHOSPHORYLATION	0.202578
GOBP_NEGATIVE_REGULATION_OF_INTRACELLULAR_SIGNAL_TRANSDUCTION	GOBP_POSITIVE_REGULATION_OF_IMMUNE_RESPONSE	0.202577
GOBP_NEGATIVE_REGULATION_OF_CELL_POPULATION_PROLIFERATION	GOBP_SKELETAL_SYSTEM_DEVELOPMENT	0.202569
GOBP_MODIFICATION_DEPENDENT_MACROMOLECULE_CATABOLIC_PROCESS	GOBP_HOMEOSTATIC_PROCESS	0.202566
GOBP_LYMPHOCYTE_ACTIVATION	GOBP_CELLULAR_HOMEOSTASIS	0.20256
GOBP_NEGATIVE_REGULATION_OF_INTRACELLULAR_SIGNAL_TRANSDUCTION	GOBP_PROTEASOMAL_PROTEIN_CATABOLIC_PROCESS	0.202557
GOBP_HEAD_DEVELOPMENT	GOBP_CAMERA_TYPE_EYE_DEVELOPMENT	0.202557
Endocytosis	GOBP_REGULATION_OF_ENDOCYTOSIS	0.202556
GOBP_MALE_GAMETE_GENERATION	GOBP_IMMUNE_EFFECTOR_PROCESS	0.202555
GOBP_PROTEIN_MODIFICATION_BY_SMALL_PROTEIN_CONJUGATION_OR_REMOVAL	GOBP_RESPONSE_TO_LIPID	0.202549
GOBP_RESPONSE_TO_OXIDATIVE_STRESS	GOBP_CELLULAR_RESPONSE_TO_DNA_DAMAGE_STIMULUS	0.202549
GOBP_HOMEOSTATIC_PROCESS	GOBP_CELLULAR_COMPONENT_MORPHOGENESIS	0.202541
GOBP_REGULATION_OF_MULTICELLULAR_ORGANISMAL_DEVELOPMENT	GOBP_SEXUAL_REPRODUCTION	0.202541
GOBP_PEPTIDYL_TYROSINE_MODIFICATION	GOBP_POSITIVE_REGULATION_OF_ORGANELLE_ORGANIZATION	0.20254
GOBP_POSITIVE_REGULATION_OF_CATABOLIC_PROCESS	GOBP_INFLAMMATORY_RESPONSE	0.202538
GOBP_NEGATIVE_REGULATION_OF_INTRACELLULAR_SIGNAL_TRANSDUCTION	GOBP_SMALL_MOLECULE_BIOSYNTHETIC_PROCESS	0.202537
GOBP_NEGATIVE_REGULATION_OF_INTRACELLULAR_SIGNAL_TRANSDUCTION	GOBP_POSITIVE_REGULATION_OF_MAPK_CASCADE	0.202536
GOBP_NEGATIVE_REGULATION_OF_CELL_DEATH	GOBP_PEPTIDE_BIOSYNTHETIC_PROCESS	0.202534
GOBP_REGULATION_OF_PROTEIN_CATABOLIC_PROCESS	GOBP_DNA_METABOLIC_PROCESS	0.202532
GOBP_CELLULAR_RESPONSE_TO_PEPTIDE	GOBP_CATION_TRANSPORT	0.202531
GOBP_SMALL_MOLECULE_METABOLIC_PROCESS	GOBP_REGULATION_OF_AUTOPHAGY	0.20253
GOBP_BLOOD_VESSEL_MORPHOGENESIS	GOBP_RESPONSE_TO_BACTERIUM	0.202529
GOBP_NEGATIVE_REGULATION_OF_RESPONSE_TO_EXTERNAL_STIMULUS	GOBP_MACROMOLECULE_CATABOLIC_PROCESS	0.202525
GOBP_REGULATION_OF_PROTEIN_SERINE_THREONINE_KINASE_ACTIVITY	GOBP_PROTEOLYSIS	0.202524
GOBP_REGULATION_OF_PROTEIN_SERINE_THREONINE_KINASE_ACTIVITY	GOBP_REGULATION_OF_PROTEIN_STABILITY	0.202524
Urologicals	GOBP_NERVOUS_SYSTEM_PROCESS	0.202523
GOBP_RESPONSE_TO_GROWTH_FACTOR	GOBP_PROTEOLYSIS	0.202522
GOBP_POSITIVE_REGULATION_OF_CELLULAR_PROTEIN_LOCALIZATION	GOBP_POSITIVE_REGULATION_OF_CATABOLIC_PROCESS	0.202517
denovo_schizophrenia	GOBP_CELLULAR_PROTEIN_CONTAINING_COMPLEX_ASSEMBLY	0.202517
GOBP_REGULATION_OF_INFLAMMATORY_RESPONSE	GOBP_ESTABLISHMENT_OF_PROTEIN_LOCALIZATION	0.202516
GOBP_GROWTH	GOBP_GASTRULATION	0.202512
GOBP_CAMERA_TYPE_EYE_DEVELOPMENT	GOBP_TUBE_MORPHOGENESIS	0.202509
fmrp.ascano	GOBP_REGULATION_OF_CELLULAR_LOCALIZATION	0.202507
GOBP_REGULATION_OF_APOPTOTIC_SIGNALING_PATHWAY	GOBP_AGING	0.202507
GOBP_CELL_CYCLE	GOBP_CARBOHYDRATE_METABOLIC_PROCESS	0.202499
GOBP_CELLULAR_RESPONSE_TO_LIPID	GOBP_GROWTH	0.202497
GOBP_REGULATION_OF_PEPTIDASE_ACTIVITY	GOBP_LOCOMOTION	0.202495
GOBP_CARBOHYDRATE_DERIVATIVE_METABOLIC_PROCESS	GOBP_RESPONSE_TO_ORGANIC_CYCLIC_COMPOUND	0.202494
GOBP_REGULATION_OF_APOPTOTIC_SIGNALING_PATHWAY	GOBP_IMMUNE_EFFECTOR_PROCESS	0.202493
GOBP_REGULATION_OF_CELLULAR_COMPONENT_BIOGENESIS	GOBP_CELLULAR_AMIDE_METABOLIC_PROCESS	0.202491
GOBP_POSTTRANSCRIPTIONAL_REGULATION_OF_GENE_EXPRESSION	GOBP_VASCULATURE_DEVELOPMENT	0.202487
GOBP_LYMPHOCYTE_ACTIVATION	GOBP_CELL_PROJECTION_ORGANIZATION	0.202485
GOBP_REGULATION_OF_CELL_CYCLE	GOBP_HOMEOSTASIS_OF_NUMBER_OF_CELLS	0.202483
GOBP_NERVOUS_SYSTEM_PROCESS	GOBP_POSITIVE_REGULATION_OF_CELLULAR_COMPONENT_BIOGENESIS	0.202479
GOBP_RESPONSE_TO_PEPTIDE	GOBP_TUBE_MORPHOGENESIS	0.202475
GOBP_POSITIVE_REGULATION_OF_CELL_PROJECTION_ORGANIZATION	GOBP_PEPTIDYL_AMINO_ACID_MODIFICATION	0.202472
GOBP_POSITIVE_REGULATION_OF_NUCLEOBASE_CONTAINING_COMPOUND_METABOLIC_PROCESS	GOBP_PROTEASOMAL_PROTEIN_CATABOLIC_PROCESS	0.202468
GOBP_INORGANIC_ION_TRANSMEMBRANE_TRANSPORT	GOBP_G_PROTEIN_COUPLED_RECEPTOR_SIGNALING_PATHWAY	0.202467
GOBP_REGULATION_OF_PROTEOLYSIS	GOBP_CATION_TRANSPORT	0.202464
GOBP_REGULATION_OF_MULTICELLULAR_ORGANISMAL_DEVELOPMENT	GOBP_ANTIGEN_RECEPTOR_MEDIATED_SIGNALING_PATHWAY	0.202464
GOBP_PEPTIDYL_AMINO_ACID_MODIFICATION	GOBP_NEGATIVE_REGULATION_OF_TRANSCRIPTION_BY_RNA_POLYMERASE_II	0.202463
GOBP_EPITHELIUM_DEVELOPMENT	GOBP_CELLULAR_LIPID_METABOLIC_PROCESS	0.202459
GOBP_REGULATION_OF_PEPTIDE_TRANSPORT	GOBP_TRANSMEMBRANE_RECEPTOR_PROTEIN_TYROSINE_KINASE_SIGNALING_PATHWAY	0.202456
GOBP_REGULATION_OF_HEMOPOIESIS	GOBP_PROTEIN_MODIFICATION_BY_SMALL_PROTEIN_CONJUGATION	0.202454
GOBP_RESPONSE_TO_LIPID	GOBP_IMMUNE_RESPONSE_REGULATING_SIGNALING_PATHWAY	0.202453
GOBP_ESTABLISHMENT_OF_PROTEIN_LOCALIZATION_TO_MEMBRANE	GOBP_CELLULAR_MACROMOLECULE_CATABOLIC_PROCESS	0.202449
GOBP_CELLULAR_RESPONSE_TO_PEPTIDE_HORMONE_STIMULUS	GOBP_MULTICELLULAR_ORGANISMAL_HOMEOSTASIS	0.202449
GOBP_SECRETION	GOBP_REGULATION_OF_INTRACELLULAR_TRANSPORT	0.202447
GOBP_EPITHELIUM_DEVELOPMENT	GOBP_CELL_DIVISION	0.202447
GOBP_REGULATION_OF_CELL_DEATH	GOBP_RAS_PROTEIN_SIGNAL_TRANSDUCTION	0.202446
GOBP_CELL_PART_MORPHOGENESIS	GOBP_RESPONSE_TO_HORMONE	0.202435
GOBP_POSITIVE_REGULATION_OF_GTPASE_ACTIVITY	GOBP_REGULATION_OF_CELL_MORPHOGENESIS	0.202433
GOBP_POSITIVE_REGULATION_OF_ORGANELLE_ORGANIZATION	GOBP_RESPONSE_TO_HORMONE	0.202429
GOBP_REGULATION_OF_CELL_CYCLE_PROCESS	GOBP_AGING	0.202426
GOBP_NEURON_DEATH	GOBP_CHEMICAL_HOMEOSTASIS	0.202422
GOBP_WOUND_HEALING	GOBP_PEPTIDYL_SERINE_MODIFICATION	0.202421
GOBP_REGULATION_OF_PEPTIDE_TRANSPORT	GOBP_RESPONSE_TO_PEPTIDE_HORMONE	0.20242
GOBP_NEGATIVE_REGULATION_OF_INTRACELLULAR_SIGNAL_TRANSDUCTION	GOBP_RESPONSE_TO_LIPID	0.202419
GOBP_REGULATION_OF_CELLULAR_RESPONSE_TO_HYPOXIA	GOBP_RIBONUCLEOSIDE_MONOPHOSPHATE_BIOSYNTHETIC_PROCESS	0.202415
GOBP_MULTI_ORGANISM_PROCESS	GOBP_BEHAVIOR	0.202415
GOBP_WOUND_HEALING	GOBP_NEUROGENESIS	0.202413
GOBP_EXOCYTOSIS	GOBP_REGULATION_OF_PROTEIN_PHOSPHORYLATION	0.202412
GOBP_RESPONSE_TO_PEPTIDE_HORMONE	GOBP_ORGANIC_ACID_METABOLIC_PROCESS	0.202409
GOBP_COVALENT_CHROMATIN_MODIFICATION	GOBP_CELL_POPULATION_PROLIFERATION	0.202403
GOBP_POSITIVE_REGULATION_OF_IMMUNE_RESPONSE	GOBP_POSITIVE_REGULATION_OF_PROTEIN_KINASE_ACTIVITY	0.202399
GOBP_POSITIVE_REGULATION_OF_CELL_CYCLE	GOBP_LOCOMOTION	0.202395
GOBP_NEGATIVE_REGULATION_OF_MOLECULAR_FUNCTION	GOBP_MORPHOGENESIS_OF_AN_EPITHELIUM	0.202387
GOBP_CHEMICAL_HOMEOSTASIS	GOBP_LEUKOCYTE_MEDIATED_IMMUNITY	0.202387
GOBP_POSITIVE_REGULATION_OF_INTRACELLULAR_SIGNAL_TRANSDUCTION	GOBP_ESTABLISHMENT_OF_PROTEIN_LOCALIZATION_TO_ORGANELLE	0.202385
GOBP_REGULATION_OF_SECRETION	GOBP_RESPONSE_TO_PEPTIDE_HORMONE	0.202383
GOBP_REGULATION_OF_ANION_TRANSPORT	GOBP_PEPTIDYL_SERINE_MODIFICATION	0.202382
GOBP_REGULATION_OF_RESPONSE_TO_ENDOPLASMIC_RETICULUM_STRESS	GOBP_POSITIVE_REGULATION_OF_ORGANELLE_ORGANIZATION	0.20237
PERIPHERAL_VASODILATORS	GOBP_RESPONSE_TO_BIOTIC_STIMULUS	0.202369
GOBP_REGULATION_OF_CELLULAR_PROTEIN_LOCALIZATION	GOBP_REGULATION_OF_PEPTIDASE_ACTIVITY	0.202367
GOBP_MITOTIC_NUCLEAR_DIVISION	GOBP_PEPTIDYL_AMINO_ACID_MODIFICATION	0.202365
GOBP_CELLULAR_RESPONSE_TO_NITROGEN_COMPOUND	GOBP_NEGATIVE_REGULATION_OF_CELL_CYCLE	0.202365
GOBP_LOCOMOTION	GOBP_CARBOHYDRATE_METABOLIC_PROCESS	0.202363
GOBP_REGULATION_OF_INTRACELLULAR_TRANSPORT	GOBP_CELLULAR_RESPONSE_TO_DNA_DAMAGE_STIMULUS	0.202359
GOBP_POSITIVE_REGULATION_OF_CELL_CYCLE	GOBP_RESPONSE_TO_WOUNDING	0.202358
GOBP_APOPTOTIC_SIGNALING_PATHWAY	GOBP_BLOOD_VESSEL_MORPHOGENESIS	0.202351
GOBP_NUCLEAR_TRANSPORT	GOBP_PROTEOLYSIS	0.202349
GOBP_INNATE_IMMUNE_RESPONSE	GOBP_LIPID_METABOLIC_PROCESS	0.202346
GOBP_RESPONSE_TO_ENDOGENOUS_STIMULUS	GOBP_GASTRULATION	0.202345
GOBP_REGULATION_OF_TRANSPORT	GOBP_GOLGI_VESICLE_TRANSPORT	0.202344
GOBP_PROTEIN_LOCALIZATION_TO_CELL_PERIPHERY	GOBP_EPITHELIUM_DEVELOPMENT	0.202343
clock_all	GOBP_MRNA_METABOLIC_PROCESS	0.202341
GOBP_NEURON_DEATH	GOBP_REGULATION_OF_CELL_DEVELOPMENT	0.202339
GOBP_CARBOHYDRATE_DERIVATIVE_BIOSYNTHETIC_PROCESS	GOBP_PROTEIN_CONTAINING_COMPLEX_SUBUNIT_ORGANIZATION	0.202336
GOBP_RESPONSE_TO_DRUG	GOBP_CELLULAR_HOMEOSTASIS	0.202336
GOBP_CELLULAR_RESPONSE_TO_PEPTIDE	GOBP_MAPK_CASCADE	0.202335
GOBP_RESPONSE_TO_LIPID	GOBP_POSTTRANSCRIPTIONAL_REGULATION_OF_GENE_EXPRESSION	0.202332
GOBP_NEGATIVE_REGULATION_OF_DEVELOPMENTAL_PROCESS	GOBP_REGULATION_OF_SYSTEM_PROCESS	0.20233
GOBP_PROTEIN_CATABOLIC_PROCESS	GOBP_CHROMATIN_ORGANIZATION	0.20233
GOBP_REGULATION_OF_HEMOPOIESIS	GOBP_POSITIVE_REGULATION_OF_CELL_CYCLE	0.202329
GOBP_REGULATION_OF_TRANS_SYNAPTIC_SIGNALING	GOBP_POSITIVE_REGULATION_OF_PROTEIN_KINASE_ACTIVITY	0.202328
Endocytosis	GOBP_REGULATION_OF_TRANSPORT	0.202321
GOBP_SMALL_MOLECULE_METABOLIC_PROCESS	GOBP_MICROTUBULE_BASED_PROCESS	0.202314
GOBP_CYTOSKELETON_ORGANIZATION	GOBP_MAPK_CASCADE	0.202307
GOBP_PEPTIDYL_TYROSINE_MODIFICATION	GOBP_IMMUNE_EFFECTOR_PROCESS	0.202306
Pre_post_synaptic_genes	GOBP_RESPONSE_TO_CYTOKINE	0.202299
GOBP_ESTABLISHMENT_OF_PROTEIN_LOCALIZATION	GOBP_MUSCLE_SYSTEM_PROCESS	0.202298
GOBP_REGULATION_OF_TRANSMEMBRANE_TRANSPORT	GOBP_POSITIVE_REGULATION_OF_PHOSPHORUS_METABOLIC_PROCESS	0.202297
GOBP_NEGATIVE_REGULATION_OF_CELL_DIFFERENTIATION	GOBP_PEPTIDYL_TYROSINE_MODIFICATION	0.202285
GOBP_POSITIVE_REGULATION_OF_INTRACELLULAR_SIGNAL_TRANSDUCTION	GOBP_REGULATION_OF_BODY_FLUID_LEVELS	0.202285
GOBP_NEURON_DEATH	GOBP_NEGATIVE_REGULATION_OF_BIOSYNTHETIC_PROCESS	0.202285
GOBP_REGULATION_OF_MRNA_METABOLIC_PROCESS	GOBP_DNA_METABOLIC_PROCESS	0.202279
GOBP_PROTEIN_MODIFICATION_BY_SMALL_PROTEIN_CONJUGATION_OR_REMOVAL	GOBP_TUBE_DEVELOPMENT	0.202277
GOBP_LOCOMOTION	GOBP_DNA_METABOLIC_PROCESS	0.202274
GOBP_POSITIVE_REGULATION_OF_RESPONSE_TO_EXTERNAL_STIMULUS	GOBP_MORPHOGENESIS_OF_AN_EPITHELIUM	0.202271
GOBP_REGULATION_OF_ION_TRANSPORT	GOBP_REGULATION_OF_DEFENSE_RESPONSE	0.20227
GOBP_PEPTIDYL_AMINO_ACID_MODIFICATION	GOBP_CHROMOSOME_SEGREGATION	0.202269
GOBP_REGULATION_OF_TRANS_SYNAPTIC_SIGNALING	GOBP_POSITIVE_REGULATION_OF_PHOSPHORUS_METABOLIC_PROCESS	0.202268
GOBP_TRANSMEMBRANE_TRANSPORT	GOBP_REGULATION_OF_ORGANELLE_ORGANIZATION	0.202266
GOBP_REGULATION_OF_PROTEIN_SERINE_THREONINE_KINASE_ACTIVITY	GOBP_REGULATION_OF_PROTEOLYSIS	0.202264
Cytoplasm_.core.	GOBP_PROTEIN_LOCALIZATION_TO_ORGANELLE	0.202262
GOBP_REGULATION_OF_CELLULAR_COMPONENT_MOVEMENT	GOBP_MACROMOLECULE_CATABOLIC_PROCESS	0.202253
GOBP_EMBRYONIC_MORPHOGENESIS	GOBP_REGULATION_OF_CELL_CYCLE_PROCESS	0.202252
GOBP_NEGATIVE_REGULATION_OF_DEVELOPMENTAL_PROCESS	GOBP_REGULATION_OF_INTRACELLULAR_TRANSPORT	0.202249
GOBP_HEART_DEVELOPMENT	GOBP_GASTRULATION	0.202248
GOBP_NEGATIVE_REGULATION_OF_DEVELOPMENTAL_PROCESS	GOBP_GASTRULATION	0.202244
GOBP_REGULATION_OF_TRANSPORT	GOBP_MONOCARBOXYLIC_ACID_METABOLIC_PROCESS	0.202241
GOBP_NERVOUS_SYSTEM_PROCESS	GOBP_DEVELOPMENTAL_GROWTH	0.202239
GOBP_SMALL_MOLECULE_BIOSYNTHETIC_PROCESS	GOBP_NEGATIVE_REGULATION_OF_GENE_EXPRESSION	0.202238
GOBP_REGULATION_OF_SMALL_GTPASE_MEDIATED_SIGNAL_TRANSDUCTION	GOBP_TRANSMEMBRANE_RECEPTOR_PROTEIN_TYROSINE_KINASE_SIGNALING_PATHWAY	0.202238
GOBP_ESTABLISHMENT_OF_PROTEIN_LOCALIZATION	GOBP_POSITIVE_REGULATION_OF_MAPK_CASCADE	0.202238
GOBP_MALE_GAMETE_GENERATION	GOBP_RESPONSE_TO_CYTOKINE	0.202238
GOBP_REGULATION_OF_INTRACELLULAR_SIGNAL_TRANSDUCTION	GOBP_UROGENITAL_SYSTEM_DEVELOPMENT	0.202234
GOBP_REGULATION_OF_CATION_CHANNEL_ACTIVITY	GOBP_NERVOUS_SYSTEM_PROCESS	0.202233
GOBP_COGNITION	GOBP_ION_HOMEOSTASIS	0.20223
GOBP_ESTABLISHMENT_OF_PROTEIN_LOCALIZATION_TO_ORGANELLE	GOBP_NEGATIVE_REGULATION_OF_DEVELOPMENTAL_PROCESS	0.20223
GOBP_PROTEIN_MODIFICATION_BY_SMALL_PROTEIN_CONJUGATION_OR_REMOVAL	GOBP_RESPONSE_TO_BACTERIUM	0.202229
TOPICAL_PRODUCTS_FOR_JOINT_AND_MUSCULAR_PAIN	GOBP_TUBE_DEVELOPMENT	0.202221
GOBP_REGULATION_OF_PROTEIN_MODIFICATION_PROCESS	GOBP_NEGATIVE_REGULATION_OF_TRANSCRIPTION_BY_RNA_POLYMERASE_II	0.202218
PSD_.human_core.	GOBP_EMBRYO_DEVELOPMENT	0.202217
Drugs_for_functional_gastrointestinal_disorders	GOBP_REGULATION_OF_CATION_TRANSMEMBRANE_TRANSPORT	0.202215
GOBP_REGULATION_OF_CELLULAR_COMPONENT_BIOGENESIS	GOBP_DEVELOPMENTAL_PROCESS_INVOLVED_IN_REPRODUCTION	0.202213
GOBP_POSITIVE_REGULATION_OF_GENE_EXPRESSION	GOBP_CELLULAR_RESPONSE_TO_DNA_DAMAGE_STIMULUS	0.202212
GOBP_REGULATION_OF_INFLAMMATORY_RESPONSE	GOBP_BLOOD_VESSEL_MORPHOGENESIS	0.202206
GOBP_SYNAPTIC_SIGNALING	GOBP_NEURON_DEATH	0.202202
GOBP_POSITIVE_REGULATION_OF_DEVELOPMENTAL_PROCESS	GOBP_POSITIVE_REGULATION_OF_PROTEOLYSIS	0.202197
GOBP_NERVOUS_SYSTEM_PROCESS	GOBP_MITOTIC_CELL_CYCLE	0.202196
GOBP_REGULATION_OF_INTRACELLULAR_TRANSPORT	GOBP_CELL_MIGRATION	0.202194
GOBP_CELL_POPULATION_PROLIFERATION	GOBP_DNA_REPAIR	0.20219
GOBP_REGULATION_OF_SECRETION	GOBP_AGING	0.202186
GOBP_CELLULAR_MACROMOLECULE_LOCALIZATION	GOBP_CIRCULATORY_SYSTEM_PROCESS	0.202186
GOBP_REGULATION_OF_DNA_BINDING_TRANSCRIPTION_FACTOR_ACTIVITY	GOBP_BLOOD_VESSEL_MORPHOGENESIS	0.202184
GOBP_POSITIVE_REGULATION_OF_NUCLEOBASE_CONTAINING_COMPOUND_METABOLIC_PROCESS	GOBP_PEPTIDYL_TYROSINE_MODIFICATION	0.202178
GOBP_NEGATIVE_REGULATION_OF_ION_TRANSPORT	GOBP_REPRODUCTION	0.202178
GOBP_REGULATION_OF_CATABOLIC_PROCESS	GOBP_RNA_SPLICING	0.202176
GOBP_PROTEASOMAL_PROTEIN_CATABOLIC_PROCESS	GOBP_MAPK_CASCADE	0.202175
GOBP_CELLULAR_RESPONSE_TO_PEPTIDE	GOBP_RESPONSE_TO_DRUG	0.202175
GOBP_NEURON_DEVELOPMENT	GOBP_NEGATIVE_REGULATION_OF_BIOSYNTHETIC_PROCESS	0.202175
GOBP_POSITIVE_REGULATION_OF_RESPONSE_TO_EXTERNAL_STIMULUS	GOBP_RAS_PROTEIN_SIGNAL_TRANSDUCTION	0.202163
GOBP_INTRACELLULAR_TRANSPORT	GOBP_RNA_SPLICING	0.202158
GOBP_RESPONSE_TO_PEPTIDE_HORMONE	GOBP_ORGANOPHOSPHATE_METABOLIC_PROCESS	0.202149
GOBP_ORGANELLE_LOCALIZATION	GOBP_REGULATION_OF_ANION_TRANSPORT	0.202148
GOBP_NEGATIVE_REGULATION_OF_PROTEIN_METABOLIC_PROCESS	GOBP_EPITHELIAL_CELL_DIFFERENTIATION	0.202145
GOBP_ION_HOMEOSTASIS	GOBP_POSITIVE_REGULATION_OF_LOCOMOTION	0.202145
GOBP_POSITIVE_REGULATION_OF_CELL_DEATH	GOBP_ORGANIC_ACID_METABOLIC_PROCESS	0.202142
GOBP_POSITIVE_REGULATION_OF_HYDROLASE_ACTIVITY	GOBP_CELLULAR_PROTEIN_CONTAINING_COMPLEX_ASSEMBLY	0.20214
GOBP_CYTOSKELETON_ORGANIZATION	GOBP_IMMUNE_SYSTEM_DEVELOPMENT	0.202136
GOBP_METAL_ION_HOMEOSTASIS	GOBP_REGULATION_OF_IMMUNE_SYSTEM_PROCESS	0.202136
GOBP_ORGANELLE_ASSEMBLY	GOBP_REGULATION_OF_AUTOPHAGY	0.202127
GOBP_DEVELOPMENTAL_GROWTH	GOBP_CYTOSKELETON_ORGANIZATION	0.202123
GOBP_ACTIN_FILAMENT_BASED_MOVEMENT	GOBP_CYTOSKELETON_ORGANIZATION	0.202122
GOBP_NEGATIVE_REGULATION_OF_TRANSPORT	GOBP_CELL_MIGRATION	0.20212
GOBP_NEGATIVE_REGULATION_OF_NUCLEOBASE_CONTAINING_COMPOUND_METABOLIC_PROCESS	GOBP_INNATE_IMMUNE_RESPONSE	0.202115
GOBP_IMPORT_INTO_NUCLEUS	GOBP_PROTEIN_MODIFICATION_BY_SMALL_PROTEIN_CONJUGATION	0.202112
GOBP_RNA_SPLICING	GOBP_INTRACELLULAR_PROTEIN_TRANSPORT	0.202108
GOBP_NEGATIVE_REGULATION_OF_PHOSPHORUS_METABOLIC_PROCESS	GOBP_DEVELOPMENTAL_PROCESS_INVOLVED_IN_REPRODUCTION	0.202108
GOBP_MYELOID_CELL_DIFFERENTIATION	GOBP_RESPONSE_TO_WOUNDING	0.202105
GOBP_POSITIVE_REGULATION_OF_TRANSFERASE_ACTIVITY	GOBP_RESPONSE_TO_BACTERIUM	0.202099
GOBP_REGULATION_OF_CELLULAR_RESPONSE_TO_STRESS	GOBP_REGULATION_OF_INTRACELLULAR_PROTEIN_TRANSPORT	0.202097
GOBP_REGULATION_OF_PROTEIN_MODIFICATION_PROCESS	GOBP_NEGATIVE_REGULATION_OF_CELL_CYCLE_PROCESS	0.202094
GOBP_REGULATION_OF_PROTEIN_LOCALIZATION	GOBP_REGULATION_OF_ENDOCYTOSIS	0.202089
GOBP_ORGANELLE_ASSEMBLY	GOBP_POSTTRANSCRIPTIONAL_REGULATION_OF_GENE_EXPRESSION	0.202089
GOBP_SENSORY_SYSTEM_DEVELOPMENT	GOBP_APOPTOTIC_PROCESS	0.202088
PSD_.human_core.	GOBP_NEGATIVE_REGULATION_OF_CELLULAR_COMPONENT_ORGANIZATION	0.202081
GOBP_REGULATION_OF_PEPTIDE_TRANSPORT	GOBP_REGULATION_OF_PROTEIN_SERINE_THREONINE_KINASE_ACTIVITY	0.202077
GOBP_REGULATION_OF_PROTEIN_SERINE_THREONINE_KINASE_ACTIVITY	GOBP_BLOOD_VESSEL_MORPHOGENESIS	0.202075
GOBP_REGULATION_OF_INTRACELLULAR_PROTEIN_TRANSPORT	GOBP_CELL_CELL_SIGNALING	0.202069
clock_all	GOBP_REGULATION_OF_SMALL_MOLECULE_METABOLIC_PROCESS	0.202068
GOBP_RAS_PROTEIN_SIGNAL_TRANSDUCTION	GOBP_CELL_CYCLE	0.202053
GOBP_RESPONSE_TO_CYTOKINE	GOBP_MONOCARBOXYLIC_ACID_METABOLIC_PROCESS	0.202049
GOBP_RESPONSE_TO_OXYGEN_CONTAINING_COMPOUND	GOBP_PHOSPHOLIPID_METABOLIC_PROCESS	0.202045
GOBP_REGULATION_OF_SMALL_GTPASE_MEDIATED_SIGNAL_TRANSDUCTION	GOBP_MAPK_CASCADE	0.202042
GOBP_SMALL_MOLECULE_BIOSYNTHETIC_PROCESS	GOBP_REGULATION_OF_IMMUNE_SYSTEM_PROCESS	0.202039
GOBP_PEPTIDE_BIOSYNTHETIC_PROCESS	GOBP_REGULATION_OF_PROTEOLYSIS	0.202038
GOBP_PROCESS_UTILIZING_AUTOPHAGIC_MECHANISM	GOBP_NEGATIVE_REGULATION_OF_MULTICELLULAR_ORGANISMAL_PROCESS	0.202038
GOBP_REGULATION_OF_CELLULAR_LOCALIZATION	GOBP_CELLULAR_COMPONENT_DISASSEMBLY	0.202033
GOBP_REGULATION_OF_RESPONSE_TO_EXTERNAL_STIMULUS	GOBP_INTRACELLULAR_PROTEIN_TRANSPORT	0.202029
GOBP_REGULATION_OF_VESICLE_MEDIATED_TRANSPORT	GOBP_ESTABLISHMENT_OF_ORGANELLE_LOCALIZATION	0.202016
GOBP_RESPONSE_TO_ORGANIC_CYCLIC_COMPOUND	GOBP_MACROMOLECULE_CATABOLIC_PROCESS	0.202015
GOBP_TUBE_DEVELOPMENT	GOBP_REGULATION_OF_CELL_CYCLE_PROCESS	0.202011
GOBP_ENDOCYTOSIS	GOBP_VASCULATURE_DEVELOPMENT	0.202006
GOBP_RESPONSE_TO_PEPTIDE	GOBP_PEPTIDE_METABOLIC_PROCESS	0.202005
GOBP_PROTEIN_MODIFICATION_BY_SMALL_PROTEIN_REMOVAL	GOBP_ANIMAL_ORGAN_MORPHOGENESIS	0.202004
GOBP_CELL_CELL_ADHESION	GOBP_RESPONSE_TO_ORGANIC_CYCLIC_COMPOUND	0.201995
GOBP_SMALL_MOLECULE_BIOSYNTHETIC_PROCESS	GOBP_PROTEIN_CATABOLIC_PROCESS	0.201991
GOBP_ORGANONITROGEN_COMPOUND_CATABOLIC_PROCESS	GOBP_SIGNAL_TRANSDUCTION_BY_P53_CLASS_MEDIATOR	0.201991
FMRP.targets	GOBP_REGULATION_OF_SYSTEM_PROCESS	0.201976
GOBP_NEGATIVE_REGULATION_OF_RESPONSE_TO_STIMULUS	GOBP_REGULATION_OF_CELL_MORPHOGENESIS	0.201976
GOBP_ORGANELLE_FISSION	GOBP_NEGATIVE_REGULATION_OF_MOLECULAR_FUNCTION	0.201974
GOBP_MULTICELLULAR_ORGANISMAL_HOMEOSTASIS	GOBP_CELLULAR_ION_HOMEOSTASIS	0.201974
GOBP_SECRETION	GOBP_NEGATIVE_REGULATION_OF_BIOSYNTHETIC_PROCESS	0.20197
GOBP_CELLULAR_PROTEIN_CONTAINING_COMPLEX_ASSEMBLY	GOBP_RESPONSE_TO_ORGANIC_CYCLIC_COMPOUND	0.201969
GOBP_ORGANONITROGEN_COMPOUND_BIOSYNTHETIC_PROCESS	GOBP_MODIFICATION_DEPENDENT_MACROMOLECULE_CATABOLIC_PROCESS	0.201968
GOBP_REGULATION_OF_TRANS_SYNAPTIC_SIGNALING	GOBP_NEURON_DEATH	0.201968
GOBP_PROTEIN_PHOSPHORYLATION	GOBP_MYELOID_LEUKOCYTE_MEDIATED_IMMUNITY	0.201967
GOBP_POSITIVE_REGULATION_OF_GENE_EXPRESSION	GOBP_AGING	0.201962
GOBP_REGULATION_OF_CELLULAR_PROTEIN_LOCALIZATION	GOBP_AMEBOIDAL_TYPE_CELL_MIGRATION	0.201961
GOBP_REGULATION_OF_INTRACELLULAR_SIGNAL_TRANSDUCTION	GOBP_GLYCEROPHOSPHOLIPID_METABOLIC_PROCESS	0.201957
GOBP_REGULATION_OF_NERVOUS_SYSTEM_DEVELOPMENT	GOBP_REGULATION_OF_IMMUNE_SYSTEM_PROCESS	0.201948
GOBP_CELL_SURFACE_RECEPTOR_SIGNALING_PATHWAY_INVOLVED_IN_CELL_CELL_SIGNALING	GOBP_COGNITION	0.201944
OTHER_ANTINEOPLASTIC_AGENTS	GOBP_BIOLOGICAL_PROCESS_INVOLVED_IN_SYMBIOTIC_INTERACTION	0.201942
GOBP_REGULATION_OF_HEMOPOIESIS	GOBP_ANIMAL_ORGAN_MORPHOGENESIS	0.201937
GOBP_CELLULAR_COMPONENT_MORPHOGENESIS	GOBP_REPRODUCTION	0.201936
GOBP_VASCULATURE_DEVELOPMENT	GOBP_SKELETAL_SYSTEM_DEVELOPMENT	0.201935
GOBP_MULTI_ORGANISM_PROCESS	GOBP_NEGATIVE_REGULATION_OF_ION_TRANSPORT	0.201931
GOBP_REGULATION_OF_ION_TRANSPORT	GOBP_RESPONSE_TO_MECHANICAL_STIMULUS	0.201929
GOBP_MULTICELLULAR_ORGANISMAL_HOMEOSTASIS	GOBP_NEUROGENESIS	0.201927
GOBP_CELLULAR_RESPONSE_TO_PEPTIDE_HORMONE_STIMULUS	GOBP_INTRACELLULAR_TRANSPORT	0.201927
GOBP_NEURON_APOPTOTIC_PROCESS	GOBP_POSITIVE_REGULATION_OF_PHOSPHORUS_METABOLIC_PROCESS	0.201926
GOBP_REGULATION_OF_CELLULAR_RESPONSE_TO_STRESS	GOBP_NEURON_DEVELOPMENT	0.201925
FMRP.targets	GOBP_CELLULAR_RESPONSE_TO_NITROGEN_COMPOUND	0.201925
GOBP_CELL_PART_MORPHOGENESIS	GOBP_VASCULATURE_DEVELOPMENT	0.201922
GOBP_REGULATION_OF_ION_TRANSPORT	GOBP_CELLULAR_PROTEIN_CONTAINING_COMPLEX_ASSEMBLY	0.201913
GOBP_BIOLOGICAL_ADHESION	GOBP_POSTTRANSCRIPTIONAL_REGULATION_OF_GENE_EXPRESSION	0.201913
GOBP_CELLULAR_MACROMOLECULE_CATABOLIC_PROCESS	GOBP_POSITIVE_REGULATION_OF_PHOSPHORUS_METABOLIC_PROCESS	0.201911
GOBP_POSITIVE_REGULATION_OF_CELLULAR_PROTEIN_LOCALIZATION	GOBP_PROTEIN_IMPORT	0.201908
GOBP_CELLULAR_RESPONSE_TO_CHEMICAL_STRESS	GOBP_INNATE_IMMUNE_RESPONSE	0.201907
OTHER_ANTINEOPLASTIC_AGENTS	GOBP_PROTEIN_CONTAINING_COMPLEX_SUBUNIT_ORGANIZATION	0.201907
GOBP_ALCOHOL_METABOLIC_PROCESS	GOBP_REPRODUCTION	0.201906
GOBP_REGULATION_OF_CELL_DEVELOPMENT	GOBP_MULTICELLULAR_ORGANISM_REPRODUCTION	0.201902
GOBP_REGULATION_OF_HYDROLASE_ACTIVITY	GOBP_GLYCEROLIPID_METABOLIC_PROCESS	0.201897
GOBP_PROCESS_UTILIZING_AUTOPHAGIC_MECHANISM	GOBP_CELL_POPULATION_PROLIFERATION	0.201896
GOBP_SMALL_MOLECULE_METABOLIC_PROCESS	GOBP_EPITHELIAL_CELL_DIFFERENTIATION	0.20189
fmrp.ascano	GOBP_RESPONSE_TO_CYTOKINE	0.201889
GOBP_CELL_CELL_ADHESION_VIA_PLASMA_MEMBRANE_ADHESION_MOLECULES	GOBP_POSITIVE_REGULATION_OF_CELLULAR_COMPONENT_ORGANIZATION	0.201882
GOBP_REGULATION_OF_CELLULAR_PROTEIN_LOCALIZATION	GOBP_GAMETE_GENERATION	0.201882
GOBP_RESPONSE_TO_LIPID	GOBP_HEART_DEVELOPMENT	0.201881
GOBP_NEGATIVE_REGULATION_OF_CELL_DEATH	GOBP_HEART_DEVELOPMENT	0.201879
GOBP_ANION_TRANSMEMBRANE_TRANSPORT	GOBP_LIPID_METABOLIC_PROCESS	0.201879
PI3K.Akt_signaling_pathway	GOBP_WOUND_HEALING	0.201876
GOBP_CELL_CYCLE_G2_M_PHASE_TRANSITION	GOBP_REPRODUCTION	0.201875
GOBP_RESPONSE_TO_CYTOKINE	GOBP_DNA_REPAIR	0.201874
GOBP_AMIDE_BIOSYNTHETIC_PROCESS	GOBP_MONOCARBOXYLIC_ACID_METABOLIC_PROCESS	0.201869
CARDIAC_STIMULANTS_EXCL._CARDIAC_GLYCOSIDES	GOBP_RESPONSE_TO_ORGANIC_CYCLIC_COMPOUND	0.201868
GOBP_SECRETION	GOBP_PROTEIN_TARGETING	0.201866
GOBP_NEGATIVE_REGULATION_OF_CELL_DEATH	GOBP_CYTOSKELETON_ORGANIZATION	0.201864
GOBP_RESPONSE_TO_DRUG	GOBP_POSITIVE_REGULATION_OF_IMMUNE_SYSTEM_PROCESS	0.201864
ANESTHETICS_LOCAL	GOBP_REGULATION_OF_CELL_DEATH	0.20186
Focal_adhesion	GOBP_POSITIVE_REGULATION_OF_PROTEIN_PHOSPHORYLATION	0.201859
GOBP_CIRCULATORY_SYSTEM_DEVELOPMENT	GOBP_CELLULAR_AMIDE_METABOLIC_PROCESS	0.201852
GOBP_CELLULAR_RESPONSE_TO_NITROGEN_COMPOUND	GOBP_NEGATIVE_REGULATION_OF_NUCLEOBASE_CONTAINING_COMPOUND_METABOLIC_PROCESS	0.20185
GOBP_RNA_PROCESSING	GOBP_REGULATION_OF_IMMUNE_SYSTEM_PROCESS	0.201849
GOBP_REGULATION_OF_PEPTIDASE_ACTIVITY	GOBP_IMMUNE_RESPONSE_REGULATING_SIGNALING_PATHWAY	0.201848
GOBP_REGULATION_OF_INTRACELLULAR_TRANSPORT	GOBP_CELL_ACTIVATION	0.201846
GOBP_REGULATION_OF_GTPASE_ACTIVITY	GOBP_POSITIVE_REGULATION_OF_LOCOMOTION	0.201845
GOBP_TUBE_MORPHOGENESIS	GOBP_POSITIVE_REGULATION_OF_ORGANELLE_ORGANIZATION	0.201843
GOBP_POSITIVE_REGULATION_OF_CELL_CYCLE_PROCESS	GOBP_PEPTIDYL_AMINO_ACID_MODIFICATION	0.201842
GOBP_MITOTIC_NUCLEAR_DIVISION	GOBP_REGULATION_OF_TRANSFERASE_ACTIVITY	0.201837
GOBP_LEUKOCYTE_MIGRATION	GOBP_REGULATION_OF_CELLULAR_COMPONENT_BIOGENESIS	0.201837
GOBP_REGULATION_OF_BINDING	GOBP_REGULATION_OF_PROTEIN_CATABOLIC_PROCESS	0.201837
GOBP_INTRACELLULAR_TRANSPORT	GOBP_G_PROTEIN_COUPLED_RECEPTOR_SIGNALING_PATHWAY	0.201832
Pre_post_synaptic_genes	GOBP_SMALL_MOLECULE_METABOLIC_PROCESS	0.201829
GOBP_PROTEIN_LOCALIZATION_TO_MEMBRANE	GOBP_RESPONSE_TO_WOUNDING	0.201819
GOBP_BIOLOGICAL_ADHESION	GOBP_OSSIFICATION	0.201819
GOBP_INTRINSIC_APOPTOTIC_SIGNALING_PATHWAY	GOBP_POSITIVE_REGULATION_OF_ION_TRANSPORT	0.201818
GOBP_CELLULAR_COMPONENT_MORPHOGENESIS	GOBP_MORPHOGENESIS_OF_AN_EPITHELIUM	0.201816
GOBP_LOCOMOTION	GOBP_AGING	0.201806
GOBP_REGULATION_OF_CELLULAR_RESPONSE_TO_STRESS	GOBP_GAMETE_GENERATION	0.201804
GOBP_ESTABLISHMENT_OF_PROTEIN_LOCALIZATION_TO_ORGANELLE	GOBP_SEXUAL_REPRODUCTION	0.201798
GOBP_PROTEIN_LOCALIZATION_TO_PLASMA_MEMBRANE	GOBP_POSITIVE_REGULATION_OF_SIGNALING	0.201797
GOBP_EPITHELIAL_CELL_PROLIFERATION	GOBP_NEURON_DIFFERENTIATION	0.201793
GOBP_ORGANONITROGEN_COMPOUND_CATABOLIC_PROCESS	GOBP_CELL_PROJECTION_ORGANIZATION	0.201792
GOBP_REGULATION_OF_SECRETION	GOBP_POSITIVE_REGULATION_OF_ORGANELLE_ORGANIZATION	0.201789
Urologicals	GOBP_REPRODUCTION	0.201784
GOBP_LEUKOCYTE_MEDIATED_IMMUNITY	GOBP_VASCULATURE_DEVELOPMENT	0.201782
GOBP_CELL_CYCLE_G1_S_PHASE_TRANSITION	GOBP_POSITIVE_REGULATION_OF_SIGNALING	0.201776
GOBP_CARBOHYDRATE_DERIVATIVE_METABOLIC_PROCESS	GOBP_CELL_CYCLE	0.201775
GOBP_DEFENSE_RESPONSE_TO_OTHER_ORGANISM	GOBP_POSITIVE_REGULATION_OF_CELLULAR_COMPONENT_BIOGENESIS	0.201774
GOBP_TRANSMEMBRANE_TRANSPORT	GOBP_REGULATION_OF_BODY_FLUID_LEVELS	0.201774
GOBP_REGULATION_OF_HEMOPOIESIS	GOBP_REGULATION_OF_HYDROLASE_ACTIVITY	0.201768
GOBP_ANION_TRANSMEMBRANE_TRANSPORT	GOBP_REGULATION_OF_PROTEIN_LOCALIZATION	0.201766
GOBP_POSITIVE_REGULATION_OF_RESPONSE_TO_EXTERNAL_STIMULUS	GOBP_CELL_CYCLE_PROCESS	0.201759
GOBP_REGULATION_OF_TRANSFERASE_ACTIVITY	GOBP_REGULATION_OF_SMALL_GTPASE_MEDIATED_SIGNAL_TRANSDUCTION	0.201754
GOBP_REGULATION_OF_CELL_CYCLE	GOBP_POSITIVE_REGULATION_OF_LOCOMOTION	0.201753
GOBP_CELL_CYCLE	GOBP_LEUKOCYTE_MEDIATED_IMMUNITY	0.201749
GOBP_CARBOHYDRATE_DERIVATIVE_BIOSYNTHETIC_PROCESS	GOBP_REGULATION_OF_PHOSPHORUS_METABOLIC_PROCESS	0.201744
GOBP_REGULATION_OF_GTPASE_ACTIVITY	GOBP_TAXIS	0.201735
GOBP_SYNAPTIC_SIGNALING	GOBP_REGULATION_OF_CELLULAR_RESPONSE_TO_STRESS	0.201732
GOBP_DEPHOSPHORYLATION	GOBP_CELL_ACTIVATION	0.201732
GOBP_CELLULAR_PROTEIN_CATABOLIC_PROCESS	GOBP_RESPONSE_TO_ENDOGENOUS_STIMULUS	0.201732
GOBP_CELLULAR_HOMEOSTASIS	GOBP_IMMUNE_SYSTEM_DEVELOPMENT	0.201732
GOBP_REGULATION_OF_PROTEIN_SERINE_THREONINE_KINASE_ACTIVITY	GOBP_INTRACELLULAR_TRANSPORT	0.201724
GOBP_REGULATION_OF_CATABOLIC_PROCESS	GOBP_MUSCLE_SYSTEM_PROCESS	0.201724
GOBP_CELLULAR_RESPONSE_TO_HORMONE_STIMULUS	GOBP_MITOTIC_CELL_CYCLE	0.20172
GOBP_RESPONSE_TO_HORMONE	GOBP_CELL_MORPHOGENESIS_INVOLVED_IN_DIFFERENTIATION	0.201713
GOBP_ESTABLISHMENT_OF_PROTEIN_LOCALIZATION	GOBP_CELL_PART_MORPHOGENESIS	0.201707
GOBP_NUCLEAR_TRANSPORT	GOBP_AMIDE_BIOSYNTHETIC_PROCESS	0.201705
GOBP_POSITIVE_REGULATION_OF_CELL_CYCLE_PROCESS	GOBP_REGULATION_OF_PROTEIN_LOCALIZATION	0.201705
fmrp.ascano	GOBP_POSITIVE_REGULATION_OF_LOCOMOTION	0.201703
GOBP_ORGANONITROGEN_COMPOUND_CATABOLIC_PROCESS	GOBP_CIRCULATORY_SYSTEM_DEVELOPMENT	0.201701
GOBP_CELLULAR_COMPONENT_DISASSEMBLY	GOBP_DEFENSE_RESPONSE	0.2017
GOBP_REGULATION_OF_PEPTIDASE_ACTIVITY	GOBP_NEGATIVE_REGULATION_OF_DEVELOPMENTAL_PROCESS	0.201699
GOBP_ORGANONITROGEN_COMPOUND_CATABOLIC_PROCESS	GOBP_PROTEIN_LOCALIZATION_TO_NUCLEUS	0.201698
GOBP_REGULATION_OF_TRANSMEMBRANE_TRANSPORT	GOBP_RESPONSE_TO_HORMONE	0.201697
GOBP_ORGANONITROGEN_COMPOUND_BIOSYNTHETIC_PROCESS	GOBP_REGULATION_OF_AUTOPHAGY	0.201691
GOBP_PROTEIN_MODIFICATION_BY_SMALL_PROTEIN_REMOVAL	GOBP_REGULATION_OF_ANATOMICAL_STRUCTURE_MORPHOGENESIS	0.201686
GOBP_MULTI_ORGANISM_PROCESS	GOBP_MICROTUBULE_CYTOSKELETON_ORGANIZATION	0.201686
ANTIINFLAMMATORY_AND_ANTIRHEUMATIC_PRODUCTS_NON.STEROIDS	GOBP_MULTICELLULAR_ORGANISMAL_HOMEOSTASIS	0.201685
GOBP_ORGANONITROGEN_COMPOUND_CATABOLIC_PROCESS	GOBP_NEURON_DEATH	0.201684
GOBP_RESPONSE_TO_OXYGEN_CONTAINING_COMPOUND	GOBP_MRNA_METABOLIC_PROCESS	0.201683
GOBP_REGULATION_OF_CELLULAR_COMPONENT_BIOGENESIS	GOBP_AMIDE_BIOSYNTHETIC_PROCESS	0.201682
GOBP_SMOOTH_MUSCLE_CELL_PROLIFERATION	GOBP_RESPONSE_TO_LIPID	0.201681
GOBP_REGULATION_OF_RESPONSE_TO_ENDOPLASMIC_RETICULUM_STRESS	GOBP_REGULATION_OF_CELLULAR_PROTEIN_LOCALIZATION	0.201679
GOBP_CELLULAR_MACROMOLECULE_LOCALIZATION	GOBP_RESPONSE_TO_TOPOLOGICALLY_INCORRECT_PROTEIN	0.201674
GOBP_REGULATION_OF_MULTICELLULAR_ORGANISMAL_DEVELOPMENT	GOBP_CELL_CYCLE_PHASE_TRANSITION	0.201672
GOBP_NEGATIVE_REGULATION_OF_CELL_CYCLE	GOBP_IMMUNE_EFFECTOR_PROCESS	0.20167
GOBP_INTRINSIC_APOPTOTIC_SIGNALING_PATHWAY	GOBP_NEGATIVE_REGULATION_OF_GENE_EXPRESSION	0.201669
GOBP_NCRNA_PROCESSING	GOBP_MRNA_METABOLIC_PROCESS	0.201665
GOBP_REGULATION_OF_CELLULAR_COMPONENT_MOVEMENT	GOBP_REGULATION_OF_MITOTIC_CELL_CYCLE	0.201657
GOBP_CELLULAR_RESPONSE_TO_CHEMICAL_STRESS	GOBP_POSITIVE_REGULATION_OF_BIOSYNTHETIC_PROCESS	0.201653
GOBP_SMALL_MOLECULE_METABOLIC_PROCESS	GOBP_VASCULATURE_DEVELOPMENT	0.201652
GOBP_CIRCULATORY_SYSTEM_DEVELOPMENT	GOBP_MEMBRANE_ORGANIZATION	0.201651
GOBP_REGULATION_OF_INTRINSIC_APOPTOTIC_SIGNALING_PATHWAY	GOBP_REGULATION_OF_AUTOPHAGY	0.201651
GOBP_PURINE_CONTAINING_COMPOUND_METABOLIC_PROCESS	GOBP_REGULATION_OF_PROTEIN_MODIFICATION_PROCESS	0.201649
GOBP_REGULATION_OF_CELL_DEVELOPMENT	GOBP_NEGATIVE_REGULATION_OF_PROTEIN_METABOLIC_PROCESS	0.201647
GOBP_REGULATION_OF_BODY_FLUID_LEVELS	GOBP_ADENYLATE_CYCLASE_MODULATING_G_PROTEIN_COUPLED_RECEPTOR_SIGNALING_PATHWAY	0.201645
GOBP_POSITIVE_REGULATION_OF_CELLULAR_COMPONENT_BIOGENESIS	GOBP_CELL_MATRIX_ADHESION	0.201644
GOBP_CELL_DIVISION	GOBP_POSITIVE_REGULATION_OF_BIOSYNTHETIC_PROCESS	0.201643
GOBP_RESPONSE_TO_NITROGEN_COMPOUND	GOBP_LEUKOCYTE_MEDIATED_IMMUNITY	0.201641
GOBP_REGULATION_OF_PHOSPHORUS_METABOLIC_PROCESS	GOBP_LIPID_BIOSYNTHETIC_PROCESS	0.20164
Glutamatergic_synapse	GOBP_REGULATION_OF_NMDA_RECEPTOR_ACTIVITY	0.20164
GOBP_PROTEIN_MODIFICATION_BY_SMALL_PROTEIN_CONJUGATION_OR_REMOVAL	GOBP_CELLULAR_AMINO_ACID_METABOLIC_PROCESS	0.201637
GOBP_LYMPHOCYTE_ACTIVATION	GOBP_REGULATION_OF_MITOTIC_CELL_CYCLE	0.201637
GOBP_SEXUAL_REPRODUCTION	GOBP_POSITIVE_REGULATION_OF_CELL_POPULATION_PROLIFERATION	0.201635
GOBP_RESPONSE_TO_PEPTIDE	GOBP_CELLULAR_AMIDE_METABOLIC_PROCESS	0.201633
GOBP_ORGANELLE_ASSEMBLY	GOBP_EXOCYTOSIS	0.201631
GOBP_LEUKOCYTE_MIGRATION	GOBP_PROTEIN_CONTAINING_COMPLEX_SUBUNIT_ORGANIZATION	0.201628
GOBP_REGULATION_OF_PEPTIDASE_ACTIVITY	GOBP_REGULATION_OF_INTRACELLULAR_PROTEIN_TRANSPORT	0.201627
GOBP_CELLULAR_RESPONSE_TO_HORMONE_STIMULUS	GOBP_AMEBOIDAL_TYPE_CELL_MIGRATION	0.201626
Pre_post_synaptic_genes	GOBP_REGULATION_OF_ENDOCYTOSIS	0.201616
GOBP_REGULATION_OF_RESPONSE_TO_ENDOPLASMIC_RETICULUM_STRESS	GOBP_ORGANELLE_FISSION	0.201612
GOBP_CELLULAR_ION_HOMEOSTASIS	GOBP_POSITIVE_REGULATION_OF_PROTEIN_PHOSPHORYLATION	0.201609
GOBP_NEUROGENESIS	GOBP_SKELETAL_SYSTEM_DEVELOPMENT	0.201602
GOBP_REGULATION_OF_CHEMOTAXIS	GOBP_TISSUE_MORPHOGENESIS	0.201602
GOBP_RESPONSE_TO_ABIOTIC_STIMULUS	GOBP_GAMETE_GENERATION	0.201602
TOPICAL_PRODUCTS_FOR_JOINT_AND_MUSCULAR_PAIN	GOBP_REGULATION_OF_RESPONSE_TO_STRESS	0.201597
GOBP_MULTICELLULAR_ORGANISM_REPRODUCTION	GOBP_BEHAVIOR	0.201597
GOBP_CHROMOSOME_SEGREGATION	GOBP_DEVELOPMENTAL_PROCESS_INVOLVED_IN_REPRODUCTION	0.201594
GOBP_REGULATION_OF_VESICLE_MEDIATED_TRANSPORT	GOBP_CELLULAR_PROTEIN_CONTAINING_COMPLEX_ASSEMBLY	0.201593
GOBP_POSITIVE_REGULATION_OF_HYDROLASE_ACTIVITY	GOBP_ION_HOMEOSTASIS	0.201585
GOBP_PROTEIN_MODIFICATION_BY_SMALL_PROTEIN_CONJUGATION_OR_REMOVAL	GOBP_NERVOUS_SYSTEM_PROCESS	0.201583
GOBP_REGULATION_OF_NEUROGENESIS	GOBP_RESPONSE_TO_ABIOTIC_STIMULUS	0.201578
GOBP_MALE_GAMETE_GENERATION	GOBP_RESPONSE_TO_ENDOPLASMIC_RETICULUM_STRESS	0.201572
GOBP_REGULATION_OF_CELLULAR_CATABOLIC_PROCESS	GOBP_CELL_PROJECTION_ORGANIZATION	0.201571
GOBP_CIRCULATORY_SYSTEM_DEVELOPMENT	GOBP_CELLULAR_RESPONSE_TO_DNA_DAMAGE_STIMULUS	0.201565
GOBP_HOMEOSTATIC_PROCESS	GOBP_CELL_JUNCTION_ORGANIZATION	0.201563
GOBP_CELL_CELL_ADHESION	GOBP_REGULATION_OF_SYSTEM_PROCESS	0.201563
GOBP_GLYCEROLIPID_METABOLIC_PROCESS	GOBP_ESTABLISHMENT_OF_PROTEIN_LOCALIZATION	0.201563
GOBP_REGULATION_OF_PROTEIN_SERINE_THREONINE_KINASE_ACTIVITY	GOBP_PEPTIDYL_SERINE_MODIFICATION	0.201562
GOBP_PROTEIN_LOCALIZATION_TO_ORGANELLE	GOBP_REGULATION_OF_DEFENSE_RESPONSE	0.20156
GOBP_REGULATION_OF_MULTICELLULAR_ORGANISMAL_DEVELOPMENT	GOBP_MRNA_METABOLIC_PROCESS	0.201559
GOBP_METAL_ION_HOMEOSTASIS	GOBP_NEGATIVE_REGULATION_OF_MULTICELLULAR_ORGANISMAL_PROCESS	0.201555
GOBP_ORGANIC_CYCLIC_COMPOUND_CATABOLIC_PROCESS	GOBP_REGULATION_OF_PROTEIN_CATABOLIC_PROCESS	0.201553
GOBP_POSITIVE_REGULATION_OF_TRANSCRIPTION_BY_RNA_POLYMERASE_II	GOBP_REGULATION_OF_PROTEIN_LOCALIZATION	0.201549
GOBP_CELLULAR_MACROMOLECULE_LOCALIZATION	GOBP_COGNITION	0.201547
GOBP_SMALL_MOLECULE_METABOLIC_PROCESS	GOBP_CENTRAL_NERVOUS_SYSTEM_DEVELOPMENT	0.201546
GOBP_APOPTOTIC_SIGNALING_PATHWAY	GOBP_GROWTH	0.201544
GOBP_GAMETE_GENERATION	GOBP_NEGATIVE_REGULATION_OF_TRANSCRIPTION_BY_RNA_POLYMERASE_II	0.201544
GOBP_REGULATION_OF_TRANSFERASE_ACTIVITY	GOBP_RESPONSE_TO_INORGANIC_SUBSTANCE	0.201543
GOBP_NEGATIVE_REGULATION_OF_CELL_DIFFERENTIATION	GOBP_REGULATION_OF_ION_TRANSPORT	0.201541
GOBP_ANATOMICAL_STRUCTURE_FORMATION_INVOLVED_IN_MORPHOGENESIS	GOBP_REGULATION_OF_INTRACELLULAR_PROTEIN_TRANSPORT	0.201539
GOBP_REGULATION_OF_CELLULAR_CATABOLIC_PROCESS	GOBP_LIPID_BIOSYNTHETIC_PROCESS	0.201538
GOBP_REGULATION_OF_MRNA_METABOLIC_PROCESS	GOBP_REGULATION_OF_RESPONSE_TO_EXTERNAL_STIMULUS	0.201538
ANTIPSYCHOTICS	GOBP_MUSCLE_SYSTEM_PROCESS	0.201538
GOBP_ION_HOMEOSTASIS	GOBP_POSITIVE_REGULATION_OF_GENE_EXPRESSION	0.201538
GOBP_MULTICELLULAR_ORGANISMAL_HOMEOSTASIS	GOBP_RESPONSE_TO_PEPTIDE_HORMONE	0.201536
GOBP_NEGATIVE_REGULATION_OF_GROWTH	GOBP_TUBE_MORPHOGENESIS	0.201532
PSD_.human_core.	GOBP_PROTEIN_LOCALIZATION_TO_CELL_PERIPHERY	0.201525
GOBP_CELLULAR_RESPONSE_TO_CHEMICAL_STRESS	GOBP_IMMUNE_EFFECTOR_PROCESS	0.201522
GOBP_GLYCEROLIPID_METABOLIC_PROCESS	GOBP_WOUND_HEALING	0.20152
GOBP_PROTEIN_MODIFICATION_BY_SMALL_PROTEIN_CONJUGATION	GOBP_NEGATIVE_REGULATION_OF_TRANSCRIPTION_BY_RNA_POLYMERASE_II	0.201519
GOBP_NEUROGENESIS	GOBP_AGING	0.201517
GOBP_PEPTIDE_BIOSYNTHETIC_PROCESS	GOBP_POSITIVE_REGULATION_OF_PHOSPHORUS_METABOLIC_PROCESS	0.201517
Endocytosis	GOBP_REGULATION_OF_MULTICELLULAR_ORGANISMAL_DEVELOPMENT	0.201511
PSYCHOSTIMULANTS_AGENTS_USED_FOR_ADHD_AND_NOOTROPICS	GOBP_SMALL_MOLECULE_BIOSYNTHETIC_PROCESS	0.20151
GOBP_POSITIVE_REGULATION_OF_PROTEOLYSIS	GOBP_CELL_CYCLE	0.201508
GOBP_INORGANIC_ION_TRANSMEMBRANE_TRANSPORT	GOBP_CELL_ACTIVATION	0.201504
GOBP_CELLULAR_RESPONSE_TO_LIPID	GOBP_MAPK_CASCADE	0.201504
ANTIINFLAMMATORY_AND_ANTIRHEUMATIC_PRODUCTS_NON.STEROIDS	GOBP_MULTICELLULAR_ORGANISM_REPRODUCTION	0.201501
GOBP_REGULATION_OF_ANION_TRANSPORT	GOBP_RESPONSE_TO_ENDOPLASMIC_RETICULUM_STRESS	0.201492
GOBP_PROTEIN_LOCALIZATION_TO_MEMBRANE	GOBP_DEFENSE_RESPONSE	0.201492
FMRP.targets	GOBP_REGULATION_OF_IMMUNE_SYSTEM_PROCESS	0.201492
GOBP_INTRACELLULAR_PROTEIN_TRANSPORT	GOBP_CARBOHYDRATE_METABOLIC_PROCESS	0.201483
clock_all	GOBP_APOPTOTIC_SIGNALING_PATHWAY	0.201482
GOBP_DEFENSE_RESPONSE_TO_OTHER_ORGANISM	GOBP_CIRCULATORY_SYSTEM_DEVELOPMENT	0.20148
GOBP_DEFENSE_RESPONSE_TO_OTHER_ORGANISM	GOBP_CATION_TRANSPORT	0.201475
PI3K.Akt_signaling_pathway	GOBP_REGULATION_OF_IMMUNE_SYSTEM_PROCESS	0.201474
GOBP_REGULATION_OF_APOPTOTIC_SIGNALING_PATHWAY	GOBP_PROTEASOMAL_PROTEIN_CATABOLIC_PROCESS	0.201474
GOBP_REGULATION_OF_PROTEIN_MODIFICATION_PROCESS	GOBP_ADENYLATE_CYCLASE_MODULATING_G_PROTEIN_COUPLED_RECEPTOR_SIGNALING_PATHWAY	0.201473
GOBP_ORGANONITROGEN_COMPOUND_BIOSYNTHETIC_PROCESS	GOBP_CELLULAR_HOMEOSTASIS	0.201468
GOBP_RESPONSE_TO_GROWTH_FACTOR	GOBP_CELL_ACTIVATION	0.201463
GOBP_REGULATION_OF_VASCULATURE_DEVELOPMENT	GOBP_WOUND_HEALING	0.201463
GOBP_POSITIVE_REGULATION_OF_GENE_EXPRESSION	GOBP_RESPONSE_TO_INORGANIC_SUBSTANCE	0.201462
Focal_adhesion	GOBP_POSITIVE_REGULATION_OF_PROTEIN_KINASE_ACTIVITY	0.201462
GOBP_GLYCEROLIPID_METABOLIC_PROCESS	GOBP_REGULATION_OF_PROTEIN_MODIFICATION_PROCESS	0.201461
GOBP_CELLULAR_RESPONSE_TO_HORMONE_STIMULUS	GOBP_HEART_DEVELOPMENT	0.201461
GOBP_ANATOMICAL_STRUCTURE_FORMATION_INVOLVED_IN_MORPHOGENESIS	GOBP_CELLULAR_COMPONENT_DISASSEMBLY	0.201459
GOBP_MULTI_ORGANISM_PROCESS	GOBP_ACTIVATION_OF_IMMUNE_RESPONSE	0.201459
GOBP_PROTEIN_MODIFICATION_BY_SMALL_PROTEIN_CONJUGATION	GOBP_PROTEIN_TARGETING	0.201453
GOBP_POSITIVE_REGULATION_OF_IMMUNE_RESPONSE	GOBP_NEGATIVE_REGULATION_OF_NUCLEOBASE_CONTAINING_COMPOUND_METABOLIC_PROCESS	0.201451
GOBP_MALE_GAMETE_GENERATION	GOBP_REGULATION_OF_PROTEOLYSIS	0.201451
GOBP_CELLULAR_RESPONSE_TO_PEPTIDE_HORMONE_STIMULUS	GOBP_CELLULAR_HOMEOSTASIS	0.201449
GOBP_INNATE_IMMUNE_RESPONSE	GOBP_REGULATION_OF_ORGANELLE_ORGANIZATION	0.201432
GOBP_REGULATION_OF_INTRACELLULAR_TRANSPORT	GOBP_DEVELOPMENTAL_PROCESS_INVOLVED_IN_REPRODUCTION	0.201431
GOBP_REGULATION_OF_CELLULAR_COMPONENT_MOVEMENT	GOBP_PEPTIDE_METABOLIC_PROCESS	0.20143
GOBP_POSITIVE_REGULATION_OF_PROTEIN_KINASE_ACTIVITY	GOBP_MACROMOLECULE_CATABOLIC_PROCESS	0.201428
Pre_post_synaptic_genes	GOBP_EXOCYTOSIS	0.201422
OTHER_GYNECOLOGICALS	GOBP_BEHAVIOR	0.20142
GOBP_INFLAMMATORY_RESPONSE	GOBP_OSSIFICATION	0.201418
GOBP_MALE_GAMETE_GENERATION	GOBP_HOMEOSTATIC_PROCESS	0.201417
GOBP_REGULATION_OF_CHEMOTAXIS	GOBP_POSITIVE_REGULATION_OF_MOLECULAR_FUNCTION	0.201415
GOBP_NUCLEOBASE_CONTAINING_SMALL_MOLECULE_METABOLIC_PROCESS	GOBP_APOPTOTIC_PROCESS	0.201413
GOBP_REGULATION_OF_CELLULAR_RESPONSE_TO_HYPOXIA	GOBP_KIDNEY_EPITHELIUM_DEVELOPMENT	0.201412
GOBP_REGULATION_OF_PROTEIN_KINASE_ACTIVITY	GOBP_INTRACELLULAR_PROTEIN_TRANSPORT	0.201412
GOBP_NEURON_DEVELOPMENT	GOBP_CELLULAR_MACROMOLECULE_CATABOLIC_PROCESS	0.201409
GOBP_REGULATION_OF_SECRETION	GOBP_PEPTIDYL_TYROSINE_MODIFICATION	0.201409
GOBP_REGULATION_OF_VESICLE_MEDIATED_TRANSPORT	GOBP_POSITIVE_REGULATION_OF_CATABOLIC_PROCESS	0.201399
GOBP_PEPTIDYL_TYROSINE_MODIFICATION	GOBP_HEART_DEVELOPMENT	0.201395
GOBP_INOSITOL_LIPID_MEDIATED_SIGNALING	GOBP_REGULATION_OF_RESPONSE_TO_EXTERNAL_STIMULUS	0.201391
GOBP_REGULATION_OF_CELLULAR_COMPONENT_BIOGENESIS	GOBP_REGULATION_OF_AUTOPHAGY	0.201383
GOBP_CELLULAR_PROTEIN_CONTAINING_COMPLEX_ASSEMBLY	GOBP_LIPID_METABOLIC_PROCESS	0.201381
GOBP_REGULATION_OF_INTRACELLULAR_SIGNAL_TRANSDUCTION	GOBP_NUCLEAR_TRANSPORT	0.201378
GOBP_RESPONSE_TO_OXYGEN_CONTAINING_COMPOUND	GOBP_EPITHELIAL_CELL_DIFFERENTIATION	0.201377
clock_all	GOBP_CARBOHYDRATE_METABOLIC_PROCESS	0.201377
GOBP_REGULATION_OF_CELL_DIFFERENTIATION	GOBP_ENDOCYTOSIS	0.201376
GOBP_CELL_POPULATION_PROLIFERATION	GOBP_MUSCLE_SYSTEM_PROCESS	0.201373
GOBP_NUCLEOBASE_CONTAINING_SMALL_MOLECULE_METABOLIC_PROCESS	GOBP_PROTEIN_CONTAINING_COMPLEX_SUBUNIT_ORGANIZATION	0.201372
GOBP_REGULATION_OF_APOPTOTIC_SIGNALING_PATHWAY	GOBP_REGULATION_OF_CELL_CYCLE_PROCESS	0.201371
GOBP_CELLULAR_RESPONSE_TO_DNA_DAMAGE_STIMULUS	GOBP_POSITIVE_REGULATION_OF_PROTEIN_PHOSPHORYLATION	0.20137
GOBP_CELLULAR_RESPONSE_TO_CHEMICAL_STRESS	GOBP_REGULATION_OF_DEFENSE_RESPONSE	0.201367
GOBP_TAXIS	GOBP_DENDRITE_DEVELOPMENT	0.201365
GOBP_REGULATION_OF_RESPONSE_TO_STRESS	GOBP_COVALENT_CHROMATIN_MODIFICATION	0.201361
GOBP_CELL_DIVISION	GOBP_LOCOMOTION	0.201361
GOBP_SKELETAL_SYSTEM_MORPHOGENESIS	GOBP_TUBE_DEVELOPMENT	0.201361
GOBP_POSITIVE_REGULATION_OF_CATABOLIC_PROCESS	GOBP_CELLULAR_RESPONSE_TO_DNA_DAMAGE_STIMULUS	0.201355
GOBP_REGULATION_OF_RESPONSE_TO_ENDOPLASMIC_RETICULUM_STRESS	GOBP_REGULATION_OF_CELLULAR_LOCALIZATION	0.201353
GOBP_METAL_ION_HOMEOSTASIS	GOBP_ACTIN_FILAMENT_BASED_MOVEMENT	0.201352
GOBP_POSITIVE_REGULATION_OF_RELEASE_OF_CYTOCHROME_C_FROM_MITOCHONDRIA	GOBP_REGULATION_OF_ORGANELLE_ORGANIZATION	0.201351
GOBP_ORGANONITROGEN_COMPOUND_CATABOLIC_PROCESS	GOBP_INORGANIC_ION_TRANSMEMBRANE_TRANSPORT	0.201346
GOBP_SYNAPTIC_SIGNALING	GOBP_POSITIVE_REGULATION_OF_GENE_EXPRESSION	0.201343
GOBP_METAL_ION_HOMEOSTASIS	GOBP_SMALL_MOLECULE_METABOLIC_PROCESS	0.201343
GOBP_POSITIVE_REGULATION_OF_BIOSYNTHETIC_PROCESS	GOBP_BEHAVIOR	0.20134
GOBP_TRANSMEMBRANE_TRANSPORT	GOBP_REGULATION_OF_ANATOMICAL_STRUCTURE_MORPHOGENESIS	0.201338
GOBP_RESPONSE_TO_PEPTIDE_HORMONE	GOBP_AGING	0.201337
GOBP_RESPONSE_TO_EXTRACELLULAR_STIMULUS	GOBP_OSSIFICATION	0.201332
GOBP_CELLULAR_RESPONSE_TO_ORGANIC_CYCLIC_COMPOUND	GOBP_POSITIVE_REGULATION_OF_CELL_POPULATION_PROLIFERATION	0.201332
GOBP_REGULATION_OF_PROTEIN_LOCALIZATION	GOBP_RNA_PROCESSING	0.201329
GOBP_CHROMOSOME_ORGANIZATION	GOBP_REGULATION_OF_AUTOPHAGY	0.201324
GOBP_NEGATIVE_REGULATION_OF_GROWTH	GOBP_NEGATIVE_REGULATION_OF_CATALYTIC_ACTIVITY	0.201315
GOBP_REGULATION_OF_MRNA_METABOLIC_PROCESS	GOBP_CELLULAR_PROTEIN_CATABOLIC_PROCESS	0.201311
GOBP_CELLULAR_AMIDE_METABOLIC_PROCESS	GOBP_NEUROGENESIS	0.201311
GOBP_CELL_CELL_ADHESION	GOBP_APOPTOTIC_SIGNALING_PATHWAY	0.201303
GOBP_NEGATIVE_REGULATION_OF_PROTEIN_METABOLIC_PROCESS	GOBP_AGING	0.201301
GOBP_POSITIVE_REGULATION_OF_TRANSFERASE_ACTIVITY	GOBP_CELL_JUNCTION_ASSEMBLY	0.201301
GOBP_REGULATION_OF_PROTEIN_SERINE_THREONINE_KINASE_ACTIVITY	GOBP_REGULATION_OF_CELLULAR_COMPONENT_BIOGENESIS	0.201295
Cytoplasm_.core.	GOBP_INTRACELLULAR_PROTEIN_TRANSPORT	0.201294
GOBP_RESPONSE_TO_HORMONE	GOBP_CELLULAR_RESPONSE_TO_DNA_DAMAGE_STIMULUS	0.201292
GOBP_RESPONSE_TO_NITROGEN_COMPOUND	GOBP_REGULATION_OF_CELL_PROJECTION_ORGANIZATION	0.201291
GOBP_REGULATION_OF_BINDING	GOBP_INTRACELLULAR_TRANSPORT	0.201282
GOBP_POSITIVE_REGULATION_OF_PROTEIN_METABOLIC_PROCESS	GOBP_MYELOID_LEUKOCYTE_MEDIATED_IMMUNITY	0.201281
GOBP_CATION_TRANSMEMBRANE_TRANSPORT	GOBP_NEGATIVE_REGULATION_OF_RESPONSE_TO_STIMULUS	0.201273
Pre_post_synaptic_genes	GOBP_CELLULAR_RESPONSE_TO_PEPTIDE	0.20127
GOBP_NERVOUS_SYSTEM_PROCESS	GOBP_POSITIVE_REGULATION_OF_PROTEIN_KINASE_ACTIVITY	0.20127
GOBP_NEGATIVE_REGULATION_OF_MITOTIC_CELL_CYCLE	GOBP_PEPTIDE_METABOLIC_PROCESS	0.201269
GOBP_NEGATIVE_REGULATION_OF_MOLECULAR_FUNCTION	GOBP_COVALENT_CHROMATIN_MODIFICATION	0.201265
GOBP_PROTEIN_LOCALIZATION_TO_MEMBRANE	GOBP_RESPONSE_TO_CYTOKINE	0.201264
GOBP_PYRIMIDINE_NUCLEOSIDE_CATABOLIC_PROCESS	GOBP_SMALL_MOLECULE_BIOSYNTHETIC_PROCESS	0.201262
GOBP_POSITIVE_REGULATION_OF_CATALYTIC_ACTIVITY	GOBP_MUSCLE_SYSTEM_PROCESS	0.201261
GOBP_AMEBOIDAL_TYPE_CELL_MIGRATION	GOBP_MITOTIC_CELL_CYCLE	0.20126
Endocytosis	GOBP_IMMUNE_EFFECTOR_PROCESS	0.201259
GOBP_REGULATION_OF_PROTEIN_LOCALIZATION	GOBP_RESPONSE_TO_OXIDATIVE_STRESS	0.201256
Pre_post_synaptic_genes	GOBP_RESPONSE_TO_ABIOTIC_STIMULUS	0.201255
GOBP_ORGANONITROGEN_COMPOUND_BIOSYNTHETIC_PROCESS	GOBP_RESPONSE_TO_PEPTIDE_HORMONE	0.201254
GOBP_DIVALENT_INORGANIC_CATION_HOMEOSTASIS	GOBP_REGULATION_OF_HYDROLASE_ACTIVITY	0.201253
clock_all	GOBP_POSITIVE_REGULATION_OF_IMMUNE_SYSTEM_PROCESS	0.201253
GOBP_LIPID_BIOSYNTHETIC_PROCESS	GOBP_SULFUR_COMPOUND_METABOLIC_PROCESS	0.201252
GOBP_POSITIVE_REGULATION_OF_PROTEIN_KINASE_ACTIVITY	GOBP_INFLAMMATORY_RESPONSE	0.201247
GOBP_DEFENSE_RESPONSE_TO_OTHER_ORGANISM	GOBP_NEGATIVE_REGULATION_OF_TRANSCRIPTION_BY_RNA_POLYMERASE_II	0.201246
GOBP_POSITIVE_REGULATION_OF_RELEASE_OF_CYTOCHROME_C_FROM_MITOCHONDRIA	GOBP_POSITIVE_REGULATION_OF_PROTEOLYSIS	0.201246
GOBP_REGULATION_OF_BINDING	GOBP_PEPTIDYL_SERINE_MODIFICATION	0.201243
GOBP_CELLULAR_MACROMOLECULE_CATABOLIC_PROCESS	GOBP_BIOLOGICAL_ADHESION	0.201237
GOBP_ACTIN_FILAMENT_BASED_PROCESS	GOBP_POSITIVE_REGULATION_OF_IMMUNE_SYSTEM_PROCESS	0.201234
GOBP_POSITIVE_REGULATION_OF_CELLULAR_COMPONENT_BIOGENESIS	GOBP_POSITIVE_REGULATION_OF_GENE_EXPRESSION	0.201233
GOBP_ORGANELLE_FISSION	GOBP_POSITIVE_REGULATION_OF_MOLECULAR_FUNCTION	0.201232
GOBP_CIRCULATORY_SYSTEM_DEVELOPMENT	GOBP_MULTI_ORGANISM_PROCESS	0.201227
GOBP_REGULATION_OF_BODY_FLUID_LEVELS	GOBP_VASCULATURE_DEVELOPMENT	0.201225
GOBP_PEPTIDYL_SERINE_MODIFICATION	GOBP_CHROMATIN_ORGANIZATION	0.201224
GOBP_NEGATIVE_REGULATION_OF_PROTEIN_METABOLIC_PROCESS	GOBP_CELL_MORPHOGENESIS	0.201223
GOBP_CELLULAR_RESPONSE_TO_OXYGEN_CONTAINING_COMPOUND	GOBP_CELL_CELL_ADHESION	0.201223
GOBP_ESTABLISHMENT_OF_PROTEIN_LOCALIZATION_TO_MEMBRANE	GOBP_NEGATIVE_REGULATION_OF_GENE_EXPRESSION	0.201221
GOBP_MEMBRANE_ORGANIZATION	GOBP_RESPONSE_TO_ENDOGENOUS_STIMULUS	0.201221
GOBP_HEAD_DEVELOPMENT	GOBP_POSITIVE_REGULATION_OF_CELL_CYCLE	0.201218
GOBP_RESPONSE_TO_GROWTH_FACTOR	GOBP_LEUKOCYTE_MIGRATION	0.201215
GOBP_REGULATION_OF_ANION_TRANSPORT	GOBP_GROWTH	0.201214
GOBP_REGULATION_OF_CELLULAR_PROTEIN_LOCALIZATION	GOBP_AMIDE_BIOSYNTHETIC_PROCESS	0.20121
Endocytosis	GOBP_INTRACELLULAR_PROTEIN_TRANSPORT	0.201205
GOBP_CARBOHYDRATE_DERIVATIVE_METABOLIC_PROCESS	GOBP_NEGATIVE_REGULATION_OF_MOLECULAR_FUNCTION	0.201205
GOBP_ANTIGEN_RECEPTOR_MEDIATED_SIGNALING_PATHWAY	GOBP_REGULATION_OF_PROTEIN_MODIFICATION_PROCESS	0.201202
GOBP_POSITIVE_REGULATION_OF_CELL_DEATH	GOBP_PEPTIDE_METABOLIC_PROCESS	0.201202
GOBP_PROTEIN_MODIFICATION_BY_SMALL_PROTEIN_CONJUGATION_OR_REMOVAL	GOBP_CELLULAR_HOMEOSTASIS	0.201196
GOBP_REGULATION_OF_INTRACELLULAR_SIGNAL_TRANSDUCTION	GOBP_REGULATION_OF_TRANSPORTER_ACTIVITY	0.20119
GOBP_REGULATION_OF_CELL_CYCLE	GOBP_CELL_MORPHOGENESIS	0.201187
GOBP_NEGATIVE_REGULATION_OF_CELLULAR_COMPONENT_ORGANIZATION	GOBP_REGULATION_OF_ANION_TRANSPORT	0.201183
GOBP_CELL_DIFFERENTIATION_INVOLVED_IN_METANEPHROS_DEVELOPMENT	GOBP_EPITHELIAL_TUBE_MORPHOGENESIS	0.201174
GOBP_REGULATION_OF_MRNA_METABOLIC_PROCESS	GOBP_POSITIVE_REGULATION_OF_IMMUNE_SYSTEM_PROCESS	0.201173
GOBP_TISSUE_MORPHOGENESIS	GOBP_CELLULAR_AMINO_ACID_METABOLIC_PROCESS	0.20117
GOBP_NEGATIVE_REGULATION_OF_CELL_CYCLE_PROCESS	GOBP_POSITIVE_REGULATION_OF_BIOSYNTHETIC_PROCESS	0.201169
CARDIAC_STIMULANTS_EXCL._CARDIAC_GLYCOSIDES	GOBP_CELL_POPULATION_PROLIFERATION	0.201167
GOBP_POSITIVE_REGULATION_OF_DEVELOPMENTAL_PROCESS	GOBP_SMALL_GTPASE_MEDIATED_SIGNAL_TRANSDUCTION	0.201165
GOBP_INNATE_IMMUNE_RESPONSE	GOBP_REGULATION_OF_INTRACELLULAR_TRANSPORT	0.201163
GOBP_REGULATION_OF_NERVOUS_SYSTEM_DEVELOPMENT	GOBP_UROGENITAL_SYSTEM_DEVELOPMENT	0.201163
GOBP_SYNAPTIC_SIGNALING	GOBP_RESPONSE_TO_BIOTIC_STIMULUS	0.201157
GOBP_CELLULAR_MACROMOLECULE_LOCALIZATION	GOBP_RESPONSE_TO_INORGANIC_SUBSTANCE	0.201157
GOBP_POSITIVE_REGULATION_OF_MULTICELLULAR_ORGANISMAL_PROCESS	GOBP_AMIDE_BIOSYNTHETIC_PROCESS	0.201154
PERIPHERAL_VASODILATORS	GOBP_REGULATION_OF_MAPK_CASCADE	0.201152
GOBP_CELL_CYCLE_PHASE_TRANSITION	GOBP_POSITIVE_REGULATION_OF_IMMUNE_SYSTEM_PROCESS	0.201151
GOBP_REGULATION_OF_CELL_DIFFERENTIATION	GOBP_DEPHOSPHORYLATION	0.201147
FMRP.targets	GOBP_PROTEIN_MODIFICATION_BY_SMALL_PROTEIN_CONJUGATION_OR_REMOVAL	0.201143
Urologicals	GOBP_SECRETION	0.201139
GOBP_RESPONSE_TO_MECHANICAL_STIMULUS	GOBP_CELL_CELL_SIGNALING	0.201136
GOBP_REGULATION_OF_CELL_CYCLE	GOBP_REGULATION_OF_PROTEIN_STABILITY	0.201135
GOBP_CELLULAR_LIPID_METABOLIC_PROCESS	GOBP_TRANSMEMBRANE_RECEPTOR_PROTEIN_TYROSINE_KINASE_SIGNALING_PATHWAY	0.201134
GOBP_REGULATION_OF_CELLULAR_RESPONSE_TO_STRESS	GOBP_POSITIVE_REGULATION_OF_LOCOMOTION	0.201129
GOBP_REGULATION_OF_CELL_CYCLE	GOBP_SENSORY_ORGAN_DEVELOPMENT	0.201127
GOBP_REGULATION_OF_PEPTIDE_TRANSPORT	GOBP_POSITIVE_REGULATION_OF_CELL_CYCLE	0.201127
Endocytosis	GOBP_POSITIVE_REGULATION_OF_PROTEIN_MODIFICATION_PROCESS	0.201127
Pre.synapse	GOBP_ENDOCYTOSIS	0.201126
GOBP_CELL_SURFACE_RECEPTOR_SIGNALING_PATHWAY_INVOLVED_IN_CELL_CELL_SIGNALING	GOBP_REGULATION_OF_NERVOUS_SYSTEM_DEVELOPMENT	0.201126
GOBP_HOMEOSTASIS_OF_NUMBER_OF_CELLS	GOBP_CELL_CYCLE	0.201115
GOBP_DEFENSE_RESPONSE_TO_OTHER_ORGANISM	GOBP_AGING	0.201112
GOBP_CELLULAR_LIPID_METABOLIC_PROCESS	GOBP_IMMUNE_SYSTEM_DEVELOPMENT	0.201112
GOBP_POSITIVE_REGULATION_OF_CELLULAR_COMPONENT_BIOGENESIS	GOBP_MORPHOGENESIS_OF_AN_EPITHELIUM	0.20111
GOBP_ORGANIC_CYCLIC_COMPOUND_CATABOLIC_PROCESS	GOBP_REGULATION_OF_PHOSPHORUS_METABOLIC_PROCESS	0.20111
GOBP_CELLULAR_RESPONSE_TO_LIPID	GOBP_PROTEIN_CONTAINING_COMPLEX_SUBUNIT_ORGANIZATION	0.20111
GOBP_CELLULAR_MACROMOLECULE_CATABOLIC_PROCESS	GOBP_RESPONSE_TO_TOPOLOGICALLY_INCORRECT_PROTEIN	0.201104
GOBP_REGULATION_OF_PROTEIN_STABILITY	GOBP_NEGATIVE_REGULATION_OF_PHOSPHORUS_METABOLIC_PROCESS	0.201102
GOBP_DENDRITE_DEVELOPMENT	GOBP_POSITIVE_REGULATION_OF_PHOSPHORUS_METABOLIC_PROCESS	0.201095
GOBP_BLOOD_VESSEL_MORPHOGENESIS	GOBP_LEUKOCYTE_MEDIATED_IMMUNITY	0.201095
GOBP_REGULATION_OF_INTRACELLULAR_SIGNAL_TRANSDUCTION	GOBP_NEGATIVE_REGULATION_OF_CELL_CYCLE_PROCESS	0.201093
GOBP_REGULATION_OF_INFLAMMATORY_RESPONSE	GOBP_REGULATION_OF_PROTEOLYSIS	0.201092
GOBP_NEGATIVE_REGULATION_OF_INTRACELLULAR_SIGNAL_TRANSDUCTION	GOBP_G_PROTEIN_COUPLED_RECEPTOR_SIGNALING_PATHWAY	0.201091
GOBP_ANIMAL_ORGAN_MORPHOGENESIS	GOBP_INTRACELLULAR_PROTEIN_TRANSPORT	0.201087
GOBP_REGULATION_OF_APOPTOTIC_SIGNALING_PATHWAY	GOBP_CHROMOSOME_ORGANIZATION	0.201082
GOBP_PROTEIN_LOCALIZATION_TO_ORGANELLE	GOBP_NEGATIVE_REGULATION_OF_CELL_CYCLE_PROCESS	0.201077
GOBP_POSITIVE_REGULATION_OF_CATABOLIC_PROCESS	GOBP_PHOSPHOLIPID_METABOLIC_PROCESS	0.201075
GOBP_CELLULAR_RESPONSE_TO_LIPID	GOBP_NEGATIVE_REGULATION_OF_PROTEIN_METABOLIC_PROCESS	0.201075
GOBP_CARBOHYDRATE_DERIVATIVE_METABOLIC_PROCESS	GOBP_REPRODUCTION	0.201074
GOBP_CELLULAR_RESPONSE_TO_PEPTIDE	GOBP_ORGANOPHOSPHATE_METABOLIC_PROCESS	0.201066
OTHER_ANTINEOPLASTIC_AGENTS	GOBP_REGULATION_OF_MITOTIC_CELL_CYCLE	0.201058
GOBP_CELLULAR_RESPONSE_TO_PEPTIDE_HORMONE_STIMULUS	GOBP_RESPONSE_TO_DRUG	0.201058
OTHER_GYNECOLOGICALS	GOBP_METAL_ION_HOMEOSTASIS	0.201057
SCZ.NS	GOBP_POSITIVE_REGULATION_OF_SIGNALING	0.201057
GOBP_CELLULAR_RESPONSE_TO_HORMONE_STIMULUS	GOBP_GENERATION_OF_PRECURSOR_METABOLITES_AND_ENERGY	0.201053
GOBP_SECRETION	GOBP_MYELOID_CELL_DIFFERENTIATION	0.201048
GOBP_CELLULAR_RESPONSE_TO_CHEMICAL_STRESS	GOBP_RESPONSE_TO_ORGANIC_CYCLIC_COMPOUND	0.201048
GOBP_PEPTIDYL_AMINO_ACID_MODIFICATION	GOBP_PROTEASOMAL_PROTEIN_CATABOLIC_PROCESS	0.201046
GOBP_NEUROGENESIS	GOBP_REGULATION_OF_MITOTIC_CELL_CYCLE	0.201043
GOBP_REGULATION_OF_PROTEIN_SERINE_THREONINE_KINASE_ACTIVITY	GOBP_NEGATIVE_REGULATION_OF_CELLULAR_COMPONENT_ORGANIZATION	0.201042
GOBP_INOSITOL_LIPID_MEDIATED_SIGNALING	GOBP_APOPTOTIC_PROCESS	0.201039
GOBP_REGULATION_OF_CELL_ADHESION	GOBP_AGING	0.201036
GOBP_NEGATIVE_REGULATION_OF_PROTEIN_METABOLIC_PROCESS	GOBP_NEGATIVE_REGULATION_OF_ION_TRANSPORT	0.201034
GOBP_LEUKOCYTE_MIGRATION	GOBP_NEGATIVE_REGULATION_OF_GENE_EXPRESSION	0.201032
GOBP_REGULATION_OF_CELL_DEVELOPMENT	GOBP_EMBRYO_DEVELOPMENT	0.201031
GOBP_CAMERA_TYPE_EYE_DEVELOPMENT	GOBP_CENTRAL_NERVOUS_SYSTEM_DEVELOPMENT	0.20103
GOBP_CELLULAR_PROTEIN_CATABOLIC_PROCESS	GOBP_MULTICELLULAR_ORGANISM_REPRODUCTION	0.201029
GOBP_REGULATION_OF_CELL_DEVELOPMENT	GOBP_TISSUE_MORPHOGENESIS	0.201027
GOBP_ORGANOPHOSPHATE_BIOSYNTHETIC_PROCESS	GOBP_CELLULAR_RESPONSE_TO_HORMONE_STIMULUS	0.201026
Pre_post_synaptic_genes	GOBP_CELLULAR_COMPONENT_MORPHOGENESIS	0.201025
GOBP_PROTEIN_MODIFICATION_BY_SMALL_PROTEIN_CONJUGATION_OR_REMOVAL	GOBP_NEGATIVE_REGULATION_OF_CELL_DIFFERENTIATION	0.201025
GOBP_POSITIVE_REGULATION_OF_HYDROLASE_ACTIVITY	GOBP_REGULATION_OF_MITOTIC_CELL_CYCLE	0.20102
GOBP_CELLULAR_AMIDE_METABOLIC_PROCESS	GOBP_POSITIVE_REGULATION_OF_PHOSPHORUS_METABOLIC_PROCESS	0.20102
GOBP_REGULATION_OF_CELLULAR_PROTEIN_LOCALIZATION	GOBP_EXOCYTOSIS	0.201017
GOBP_NEGATIVE_REGULATION_OF_ION_TRANSPORT	GOBP_RESPONSE_TO_CYTOKINE	0.201015
GOBP_CHROMOSOME_ORGANIZATION	GOBP_CELL_CYCLE_G1_S_PHASE_TRANSITION	0.201011
fmrp.ascano	GOBP_EPITHELIAL_TUBE_MORPHOGENESIS	0.20101
GOBP_CELLULAR_RESPONSE_TO_NITROGEN_COMPOUND	GOBP_PROTEIN_LOCALIZATION_TO_MEMBRANE	0.201008
GOBP_REGULATION_OF_VASCULATURE_DEVELOPMENT	GOBP_REGULATION_OF_PROTEIN_PHOSPHORYLATION	0.201007
Pre.synapse	GOBP_HOMEOSTATIC_PROCESS	0.201005
GOBP_ORGANIC_CYCLIC_COMPOUND_CATABOLIC_PROCESS	GOBP_IMMUNE_EFFECTOR_PROCESS	0.200997
GOBP_POSITIVE_REGULATION_OF_HYDROLASE_ACTIVITY	GOBP_CELLULAR_ION_HOMEOSTASIS	0.200994
GOBP_RESPONSE_TO_PEPTIDE	GOBP_AMEBOIDAL_TYPE_CELL_MIGRATION	0.200987
GOBP_NEGATIVE_REGULATION_OF_APOPTOTIC_SIGNALING_PATHWAY	GOBP_POSITIVE_REGULATION_OF_IMMUNE_SYSTEM_PROCESS	0.20098
Pre.synapse	GOBP_EXOCYTOSIS	0.200978
GOBP_ORGANELLE_ASSEMBLY	GOBP_PROTEIN_DEPHOSPHORYLATION	0.200976
GOBP_LYMPHOCYTE_ACTIVATION	GOBP_PEPTIDE_BIOSYNTHETIC_PROCESS	0.200974
GOBP_CELLULAR_RESPONSE_TO_PEPTIDE	GOBP_POSITIVE_REGULATION_OF_CELLULAR_COMPONENT_ORGANIZATION	0.200972
GOBP_NUCLEAR_TRANSPORT	GOBP_REGULATION_OF_PROTEIN_CATABOLIC_PROCESS	0.200963
GOBP_REGULATION_OF_TRANS_SYNAPTIC_SIGNALING	GOBP_CELL_MIGRATION	0.200962
GOBP_DEVELOPMENTAL_GROWTH	GOBP_BEHAVIOR	0.200961
GOBP_CELL_SURFACE_RECEPTOR_SIGNALING_PATHWAY_INVOLVED_IN_CELL_CELL_SIGNALING	GOBP_NEGATIVE_REGULATION_OF_CELLULAR_COMPONENT_ORGANIZATION	0.200961
GOBP_PEPTIDE_BIOSYNTHETIC_PROCESS	GOBP_NEGATIVE_REGULATION_OF_CELL_CYCLE_PROCESS	0.200957
SCZ.NS	GOBP_TRANSMEMBRANE_TRANSPORT	0.200956
GOBP_REGULATION_OF_PROTEOLYSIS	GOBP_LIPID_METABOLIC_PROCESS	0.200953
GOBP_NEGATIVE_REGULATION_OF_TRANSPORT	GOBP_PROTEIN_LOCALIZATION_TO_NUCLEUS	0.200952
GOBP_POSITIVE_REGULATION_OF_CATABOLIC_PROCESS	GOBP_MAPK_CASCADE	0.200952
GOBP_REGULATION_OF_PROTEIN_MODIFICATION_PROCESS	GOBP_RESPONSE_TO_MECHANICAL_STIMULUS	0.200951
GOBP_POSITIVE_REGULATION_OF_MAPK_CASCADE	GOBP_RESPONSE_TO_LIPID	0.20095
GOBP_CELL_CYCLE_G2_M_PHASE_TRANSITION	GOBP_ACTIVATION_OF_IMMUNE_RESPONSE	0.20095
GOBP_SECRETION	GOBP_REGULATION_OF_CELL_CYCLE_PROCESS	0.200948
GOBP_CHROMOSOME_ORGANIZATION	GOBP_ORGANOPHOSPHATE_METABOLIC_PROCESS	0.200946
Endocytosis	GOBP_CELLULAR_PROTEIN_CATABOLIC_PROCESS	0.200944
GOBP_ORGANONITROGEN_COMPOUND_CATABOLIC_PROCESS	GOBP_POSITIVE_REGULATION_OF_PHOSPHORUS_METABOLIC_PROCESS	0.200941
GOBP_POSITIVE_REGULATION_OF_HYDROLASE_ACTIVITY	GOBP_PEPTIDYL_TYROSINE_MODIFICATION	0.200941
GOBP_ORGANELLE_LOCALIZATION	GOBP_MITOCHONDRION_ORGANIZATION	0.20094
GOBP_POSITIVE_REGULATION_OF_PROTEIN_MODIFICATION_PROCESS	GOBP_ACTIVATION_OF_IMMUNE_RESPONSE	0.200939
GOBP_REGULATION_OF_MAPK_CASCADE	GOBP_MYELOID_CELL_DIFFERENTIATION	0.200934
GOBP_NEURON_DEVELOPMENT	GOBP_REGULATION_OF_SYSTEM_PROCESS	0.200933
GOBP_DENDRITE_DEVELOPMENT	GOBP_PROTEIN_PHOSPHORYLATION	0.200932
GOBP_POSITIVE_REGULATION_OF_NEURON_PROJECTION_DEVELOPMENT	GOBP_CELL_MORPHOGENESIS_INVOLVED_IN_DIFFERENTIATION	0.200932
GOBP_CELLULAR_MACROMOLECULE_CATABOLIC_PROCESS	GOBP_CATION_TRANSPORT	0.200928
OTHER_ANTINEOPLASTIC_AGENTS	GOBP_REGULATION_OF_SMALL_MOLECULE_METABOLIC_PROCESS	0.200927
TOPICAL_PRODUCTS_FOR_JOINT_AND_MUSCULAR_PAIN	GOBP_METAL_ION_HOMEOSTASIS	0.200926
GOBP_ESTABLISHMENT_OF_PROTEIN_LOCALIZATION_TO_ORGANELLE	GOBP_IMMUNE_SYSTEM_DEVELOPMENT	0.200925
GOBP_WOUND_HEALING	GOBP_CELLULAR_RESPONSE_TO_HORMONE_STIMULUS	0.200922
GOBP_SMALL_MOLECULE_METABOLIC_PROCESS	GOBP_CELL_PROJECTION_ORGANIZATION	0.200921
GOBP_CIRCULATORY_SYSTEM_DEVELOPMENT	GOBP_INOSITOL_LIPID_MEDIATED_SIGNALING	0.200917
GOBP_NUCLEOSIDE_MONOPHOSPHATE_METABOLIC_PROCESS	GOBP_PYRIMIDINE_CONTAINING_COMPOUND_SALVAGE	0.200914
GOBP_NEGATIVE_REGULATION_OF_NUCLEOBASE_CONTAINING_COMPOUND_METABOLIC_PROCESS	GOBP_NEGATIVE_REGULATION_OF_MITOTIC_CELL_CYCLE	0.200913
GOBP_CELLULAR_COMPONENT_DISASSEMBLY	GOBP_REGULATION_OF_CELL_DEATH	0.200913
GOBP_SIGNAL_TRANSDUCTION_BY_P53_CLASS_MEDIATOR	GOBP_NEGATIVE_REGULATION_OF_PROTEIN_METABOLIC_PROCESS	0.200909
GOBP_ESTABLISHMENT_OF_PROTEIN_LOCALIZATION_TO_ORGANELLE	GOBP_REGULATION_OF_CELL_DIFFERENTIATION	0.200908
GOBP_RESPONSE_TO_EXTRACELLULAR_STIMULUS	GOBP_POSITIVE_REGULATION_OF_CELL_POPULATION_PROLIFERATION	0.200904
GOBP_NEGATIVE_REGULATION_OF_CELL_DEATH	GOBP_EPITHELIAL_CELL_DIFFERENTIATION	0.200904
GOBP_CELL_CYCLE_PHASE_TRANSITION	GOBP_CYTOSKELETON_ORGANIZATION	0.200898
GOBP_PROTEIN_MODIFICATION_BY_SMALL_PROTEIN_CONJUGATION	GOBP_RESPONSE_TO_HORMONE	0.20089
GOBP_SECRETION	GOBP_REGULATION_OF_PROTEIN_CATABOLIC_PROCESS	0.200887
GOBP_TRANSMEMBRANE_TRANSPORT	GOBP_MULTICELLULAR_ORGANISM_REPRODUCTION	0.200885
GOBP_EPITHELIUM_DEVELOPMENT	GOBP_POSITIVE_REGULATION_OF_PROTEIN_KINASE_ACTIVITY	0.200882
CARDIAC_STIMULANTS_EXCL._CARDIAC_GLYCOSIDES	GOBP_ION_HOMEOSTASIS	0.20088
GOBP_POSITIVE_REGULATION_OF_TRANSPORT	GOBP_UROGENITAL_SYSTEM_DEVELOPMENT	0.200878
GOBP_REGULATION_OF_ION_TRANSPORT	GOBP_MONOCARBOXYLIC_ACID_METABOLIC_PROCESS	0.200878
PSYCHOSTIMULANTS_AGENTS_USED_FOR_ADHD_AND_NOOTROPICS	GOBP_INORGANIC_ION_TRANSMEMBRANE_TRANSPORT	0.200876
GOBP_CARBOHYDRATE_DERIVATIVE_METABOLIC_PROCESS	GOBP_CELLULAR_MACROMOLECULE_CATABOLIC_PROCESS	0.200876
GOBP_ANTIGEN_RECEPTOR_MEDIATED_SIGNALING_PATHWAY	GOBP_PROTEIN_CATABOLIC_PROCESS	0.200872
GOBP_NEGATIVE_REGULATION_OF_ANION_TRANSPORT	GOBP_REGULATION_OF_CELL_DEATH	0.200871
GOBP_REGULATION_OF_DEFENSE_RESPONSE	GOBP_RESPONSE_TO_OXIDATIVE_STRESS	0.200871
GOBP_TAXIS	GOBP_ENDOCYTOSIS	0.200871
GOBP_ESTABLISHMENT_OF_ORGANELLE_LOCALIZATION	GOBP_PROTEIN_TARGETING	0.20087
GOBP_ESTABLISHMENT_OF_PROTEIN_LOCALIZATION	GOBP_NEGATIVE_REGULATION_OF_RESPONSE_TO_EXTERNAL_STIMULUS	0.200869
GOBP_ESTABLISHMENT_OF_PROTEIN_LOCALIZATION	GOBP_AMEBOIDAL_TYPE_CELL_MIGRATION	0.200865
GOBP_REGULATION_OF_SECRETION	GOBP_POSITIVE_REGULATION_OF_CELL_DEATH	0.200861
GOBP_POSITIVE_REGULATION_OF_CELL_CYCLE	GOBP_PEPTIDYL_SERINE_MODIFICATION	0.200859
GOBP_HOMEOSTATIC_PROCESS	GOBP_GLYCEROPHOSPHOLIPID_METABOLIC_PROCESS	0.200857
GOBP_REGULATION_OF_APOPTOTIC_SIGNALING_PATHWAY	GOBP_MODIFICATION_DEPENDENT_MACROMOLECULE_CATABOLIC_PROCESS	0.200857
GOBP_CELLULAR_MACROMOLECULE_LOCALIZATION	GOBP_POSITIVE_REGULATION_OF_CELL_CYCLE	0.200848
GOBP_REGULATION_OF_TRANSPORT	GOBP_MALE_GAMETE_GENERATION	0.200846
GOBP_EPITHELIAL_TUBE_MORPHOGENESIS	GOBP_DEFENSE_RESPONSE	0.200845
GOBP_MACROMOLECULE_CATABOLIC_PROCESS	GOBP_PHOSPHOLIPID_METABOLIC_PROCESS	0.200844
GOBP_MULTICELLULAR_ORGANISMAL_HOMEOSTASIS	GOBP_REGULATION_OF_CATABOLIC_PROCESS	0.200844
GOBP_NERVOUS_SYSTEM_PROCESS	GOBP_REGULATION_OF_CELL_PROJECTION_ORGANIZATION	0.200841
GOBP_HOMEOSTASIS_OF_NUMBER_OF_CELLS	GOBP_DEVELOPMENTAL_PROCESS_INVOLVED_IN_REPRODUCTION	0.200838
GOBP_INORGANIC_ION_TRANSMEMBRANE_TRANSPORT	GOBP_REGULATION_OF_CELL_DEATH	0.200837
GOBP_NUCLEOBASE_CONTAINING_SMALL_MOLECULE_METABOLIC_PROCESS	GOBP_RESPONSE_TO_ABIOTIC_STIMULUS	0.200837
GOBP_PROCESS_UTILIZING_AUTOPHAGIC_MECHANISM	GOBP_POSITIVE_REGULATION_OF_IMMUNE_SYSTEM_PROCESS	0.200831
GOBP_RESPONSE_TO_NITROGEN_COMPOUND	GOBP_MONOCARBOXYLIC_ACID_METABOLIC_PROCESS	0.200824
GOBP_REGULATION_OF_DNA_BINDING_TRANSCRIPTION_FACTOR_ACTIVITY	GOBP_MITOTIC_CELL_CYCLE	0.20082
GOBP_REGULATION_OF_HYDROLASE_ACTIVITY	GOBP_ORGANELLE_FISSION	0.200818
GOBP_SMALL_MOLECULE_METABOLIC_PROCESS	GOBP_MITOCHONDRION_ORGANIZATION	0.200817
GOBP_CELLULAR_MACROMOLECULE_LOCALIZATION	GOBP_NEGATIVE_REGULATION_OF_TRANSCRIPTION_BY_RNA_POLYMERASE_II	0.200816
ANTIINFLAMMATORY_AND_ANTIRHEUMATIC_PRODUCTS_NON.STEROIDS	GOBP_CELLULAR_RESPONSE_TO_LIPID	0.200811
GOBP_SMOOTH_MUSCLE_CELL_PROLIFERATION	GOBP_ANATOMICAL_STRUCTURE_FORMATION_INVOLVED_IN_MORPHOGENESIS	0.200808
GOBP_SYNAPSE_ORGANIZATION	GOBP_REGULATION_OF_ION_TRANSPORT	0.200801
GOBP_NEURON_DEATH	GOBP_NEURON_DIFFERENTIATION	0.200801
GOBP_TUBE_MORPHOGENESIS	GOBP_REGULATION_OF_MITOTIC_CELL_CYCLE	0.200799
GOBP_POSITIVE_REGULATION_OF_PROTEOLYSIS	GOBP_POSITIVE_REGULATION_OF_ORGANELLE_ORGANIZATION	0.200795
GOBP_TRANSMEMBRANE_TRANSPORT	GOBP_ENZYME_LINKED_RECEPTOR_PROTEIN_SIGNALING_PATHWAY	0.200791
GOBP_ADENYLATE_CYCLASE_MODULATING_G_PROTEIN_COUPLED_RECEPTOR_SIGNALING_PATHWAY	GOBP_PROTEIN_PHOSPHORYLATION	0.200791
GOBP_REGULATION_OF_PROTEIN_SERINE_THREONINE_KINASE_ACTIVITY	GOBP_CELLULAR_RESPONSE_TO_ORGANIC_CYCLIC_COMPOUND	0.200783
GOBP_INTRINSIC_APOPTOTIC_SIGNALING_PATHWAY	GOBP_INTRACELLULAR_TRANSPORT	0.200783
GOBP_CELL_CYCLE_G1_S_PHASE_TRANSITION	GOBP_NEGATIVE_REGULATION_OF_BIOSYNTHETIC_PROCESS	0.200779
GOBP_NEGATIVE_REGULATION_OF_INTRACELLULAR_SIGNAL_TRANSDUCTION	GOBP_BIOLOGICAL_ADHESION	0.200778
GOBP_REGULATION_OF_MULTICELLULAR_ORGANISMAL_DEVELOPMENT	GOBP_PROTEIN_LOCALIZATION_TO_MEMBRANE	0.200778
denovo_schizophrenia	GOBP_POSITIVE_REGULATION_OF_NUCLEOBASE_CONTAINING_COMPOUND_METABOLIC_PROCESS	0.200777
PSYCHOSTIMULANTS_AGENTS_USED_FOR_ADHD_AND_NOOTROPICS	GOBP_CELLULAR_RESPONSE_TO_ORGANIC_CYCLIC_COMPOUND	0.200776
GOBP_REGULATION_OF_APOPTOTIC_SIGNALING_PATHWAY	GOBP_REGULATION_OF_PROTEIN_LOCALIZATION	0.200774
GOBP_SIGNAL_TRANSDUCTION_BY_P53_CLASS_MEDIATOR	GOBP_NEGATIVE_REGULATION_OF_BIOSYNTHETIC_PROCESS	0.200772
ANTIPSYCHOTICS	GOBP_MUSCLE_CONTRACTION	0.200771
GOBP_CHEMICAL_HOMEOSTASIS	GOBP_MITOCHONDRION_ORGANIZATION	0.200771
GOBP_ANATOMICAL_STRUCTURE_FORMATION_INVOLVED_IN_MORPHOGENESIS	GOBP_PROTEIN_MODIFICATION_BY_SMALL_PROTEIN_CONJUGATION	0.20077
Glutamatergic_synapse	GOBP_CATION_TRANSMEMBRANE_TRANSPORT	0.200767
GOBP_POSITIVE_REGULATION_OF_HYDROLASE_ACTIVITY	GOBP_INOSITOL_LIPID_MEDIATED_SIGNALING	0.200767
GOBP_REGULATION_OF_INFLAMMATORY_RESPONSE	GOBP_CELLULAR_LIPID_METABOLIC_PROCESS	0.200767
GOBP_PROTEIN_CATABOLIC_PROCESS	GOBP_CATION_TRANSPORT	0.200763
GOBP_POSITIVE_REGULATION_OF_TRANSFERASE_ACTIVITY	GOBP_PATTERN_SPECIFICATION_PROCESS	0.200763
GOBP_NEGATIVE_REGULATION_OF_PHOSPHORUS_METABOLIC_PROCESS	GOBP_REGULATION_OF_MITOTIC_CELL_CYCLE	0.200762
GOBP_NEGATIVE_REGULATION_OF_MULTICELLULAR_ORGANISMAL_PROCESS	GOBP_RESPONSE_TO_PEPTIDE_HORMONE	0.20076
GOBP_REGULATION_OF_PEPTIDE_TRANSPORT	GOBP_NERVOUS_SYSTEM_PROCESS	0.200757
GOBP_REGULATION_OF_INTRACELLULAR_TRANSPORT	GOBP_MRNA_METABOLIC_PROCESS	0.200753
GOBP_NEGATIVE_REGULATION_OF_DEVELOPMENTAL_PROCESS	GOBP_REGULATION_OF_SECRETION	0.200751
DIRECT_ACTING_ANTIVIRALS	GOBP_REGULATION_OF_ION_TRANSPORT	0.200751
GOBP_NEGATIVE_REGULATION_OF_CELLULAR_COMPONENT_ORGANIZATION	GOBP_MORPHOGENESIS_OF_AN_EPITHELIUM	0.200751
GOBP_LOCOMOTION	GOBP_PROTEIN_MODIFICATION_BY_SMALL_PROTEIN_CONJUGATION	0.200748
GOBP_CELLULAR_MACROMOLECULE_CATABOLIC_PROCESS	GOBP_TUBE_MORPHOGENESIS	0.200747
GOBP_NEGATIVE_REGULATION_OF_PROTEIN_METABOLIC_PROCESS	GOBP_MALE_GAMETE_GENERATION	0.200746
GOBP_CATION_TRANSMEMBRANE_TRANSPORT	GOBP_COGNITION	0.200744
GOBP_RESPONSE_TO_PEPTIDE	GOBP_REPRODUCTION	0.200743
GOBP_CELLULAR_RESPONSE_TO_LIPID	GOBP_POSITIVE_REGULATION_OF_PROTEIN_KINASE_ACTIVITY	0.200743
GOBP_CELL_CELL_ADHESION	GOBP_EXOCYTOSIS	0.200738
GOBP_NEURON_DEVELOPMENT	GOBP_CELLULAR_PROTEIN_CONTAINING_COMPLEX_ASSEMBLY	0.200736
GOBP_NERVOUS_SYSTEM_PROCESS	GOBP_NEGATIVE_REGULATION_OF_CELL_DIFFERENTIATION	0.200732
GOBP_REGULATION_OF_CELLULAR_COMPONENT_BIOGENESIS	GOBP_PEPTIDE_BIOSYNTHETIC_PROCESS	0.200729
GOBP_NEGATIVE_REGULATION_OF_PROTEIN_METABOLIC_PROCESS	GOBP_NEGATIVE_REGULATION_OF_CELL_CYCLE_PROCESS	0.200728
GOBP_ANAPHASE_PROMOTING_COMPLEX_DEPENDENT_CATABOLIC_PROCESS	GOBP_NEGATIVE_REGULATION_OF_SIGNALING	0.200727
GOBP_NEURON_DEVELOPMENT	GOBP_DEFENSE_RESPONSE	0.200727
GOBP_REGULATION_OF_INTRACELLULAR_PROTEIN_TRANSPORT	GOBP_REGULATION_OF_CELL_ADHESION	0.200726
GOBP_POSITIVE_REGULATION_OF_CELLULAR_PROTEIN_LOCALIZATION	GOBP_NEGATIVE_REGULATION_OF_SIGNALING	0.200721
GOBP_REGULATION_OF_ION_TRANSPORT	GOBP_REGULATION_OF_MITOTIC_CELL_CYCLE	0.20072
GOBP_POSITIVE_REGULATION_OF_CELLULAR_PROTEIN_LOCALIZATION	GOBP_NEGATIVE_REGULATION_OF_GENE_EXPRESSION	0.20072
GOBP_MULTI_ORGANISM_PROCESS	GOBP_EMBRYONIC_MORPHOGENESIS	0.200715
GOBP_CELLULAR_RESPONSE_TO_CHEMICAL_STRESS	GOBP_DNA_METABOLIC_PROCESS	0.200714
GOBP_POSITIVE_REGULATION_OF_INTRACELLULAR_SIGNAL_TRANSDUCTION	GOBP_REGULATION_OF_ENDOCYTOSIS	0.200714
GOBP_ION_HOMEOSTASIS	GOBP_REGULATION_OF_CELLULAR_CATABOLIC_PROCESS	0.200712
GOBP_CELLULAR_RESPONSE_TO_PEPTIDE	GOBP_DEFENSE_RESPONSE_TO_OTHER_ORGANISM	0.200709
GOBP_ORGANONITROGEN_COMPOUND_BIOSYNTHETIC_PROCESS	GOBP_REGULATION_OF_PROTEIN_KINASE_ACTIVITY	0.200708
GOBP_ANTIGEN_RECEPTOR_MEDIATED_SIGNALING_PATHWAY	GOBP_MAPK_CASCADE	0.200704
GOBP_POSITIVE_REGULATION_OF_INTRACELLULAR_SIGNAL_TRANSDUCTION	GOBP_CELL_CYCLE_PHASE_TRANSITION	0.200701
GOBP_POSITIVE_REGULATION_OF_CELLULAR_PROTEIN_LOCALIZATION	GOBP_POSTTRANSCRIPTIONAL_REGULATION_OF_GENE_EXPRESSION	0.2007
GOBP_POSITIVE_REGULATION_OF_MULTICELLULAR_ORGANISMAL_PROCESS	GOBP_REGULATION_OF_PROTEIN_CATABOLIC_PROCESS	0.200699
GOBP_POSITIVE_REGULATION_OF_CELL_CYCLE_PROCESS	GOBP_POSITIVE_REGULATION_OF_PHOSPHORUS_METABOLIC_PROCESS	0.200699
GOBP_REGULATION_OF_HYDROLASE_ACTIVITY	GOBP_PROTEASOMAL_PROTEIN_CATABOLIC_PROCESS	0.200697
GOBP_ORGANONITROGEN_COMPOUND_CATABOLIC_PROCESS	GOBP_AGING	0.200688
GOBP_NUCLEAR_TRANSPORT	GOBP_PEPTIDE_BIOSYNTHETIC_PROCESS	0.200686
GOBP_EPITHELIAL_TUBE_MORPHOGENESIS	GOBP_RESPONSE_TO_BIOTIC_STIMULUS	0.200686
GOBP_EPITHELIUM_DEVELOPMENT	GOBP_POSITIVE_REGULATION_OF_RESPONSE_TO_EXTERNAL_STIMULUS	0.200681
GOBP_POSITIVE_REGULATION_OF_ION_TRANSPORT	GOBP_NEGATIVE_REGULATION_OF_CATALYTIC_ACTIVITY	0.200679
GOBP_NEGATIVE_REGULATION_OF_CATALYTIC_ACTIVITY	GOBP_POSITIVE_REGULATION_OF_GENE_EXPRESSION	0.200678
GOBP_REGULATION_OF_RESPONSE_TO_EXTERNAL_STIMULUS	GOBP_RESPONSE_TO_EXTRACELLULAR_STIMULUS	0.200677
TOPICAL_PRODUCTS_FOR_JOINT_AND_MUSCULAR_PAIN	GOBP_PROTEOLYSIS	0.200675
GOBP_GROWTH	GOBP_AGING	0.200671
GOBP_HOMEOSTATIC_PROCESS	GOBP_REGULATION_OF_PROTEIN_STABILITY	0.200669
GOBP_POSITIVE_REGULATION_OF_PROTEIN_METABOLIC_PROCESS	GOBP_REGULATION_OF_MEMBRANE_POTENTIAL	0.200669
GOBP_PROTEIN_MODIFICATION_BY_SMALL_PROTEIN_CONJUGATION_OR_REMOVAL	GOBP_IMPORT_INTO_NUCLEUS	0.200665
GOBP_CELL_CYCLE_PROCESS	GOBP_RESPONSE_TO_WOUNDING	0.200664
GOBP_PROTEIN_CONTAINING_COMPLEX_SUBUNIT_ORGANIZATION	GOBP_CIRCULATORY_SYSTEM_PROCESS	0.200658
GOBP_POSITIVE_REGULATION_OF_TRANSFERASE_ACTIVITY	GOBP_REGULATION_OF_CHEMOTAXIS	0.200655
GOBP_POSITIVE_REGULATION_OF_PROTEIN_KINASE_ACTIVITY	GOBP_IMMUNE_RESPONSE_REGULATING_SIGNALING_PATHWAY	0.200655
GOBP_REGULATION_OF_INTRINSIC_APOPTOTIC_SIGNALING_PATHWAY	GOBP_CELLULAR_PROTEIN_CATABOLIC_PROCESS	0.20065
GOBP_POSITIVE_REGULATION_OF_INTRACELLULAR_SIGNAL_TRANSDUCTION	GOBP_AXON_DEVELOPMENT	0.200649
GOBP_TUBE_DEVELOPMENT	GOBP_REGULATION_OF_NEURON_PROJECTION_DEVELOPMENT	0.200647
GOBP_CELLULAR_RESPONSE_TO_PEPTIDE	GOBP_CELL_PROJECTION_ORGANIZATION	0.200646
GOBP_POSITIVE_REGULATION_OF_CELL_DEATH	GOBP_GAMETE_GENERATION	0.200635
GOBP_PROTEIN_MODIFICATION_BY_SMALL_PROTEIN_CONJUGATION	GOBP_AGING	0.200628
GOBP_PROTEIN_MODIFICATION_BY_SMALL_PROTEIN_CONJUGATION	GOBP_MRNA_PROCESSING	0.200626
GOBP_NEGATIVE_REGULATION_OF_INTRACELLULAR_SIGNAL_TRANSDUCTION	GOBP_NEGATIVE_REGULATION_OF_GROWTH	0.200626
GOBP_REGULATION_OF_TRANSFERASE_ACTIVITY	GOBP_PEPTIDE_BIOSYNTHETIC_PROCESS	0.200625
GOBP_RESPONSE_TO_OXYGEN_CONTAINING_COMPOUND	GOBP_MYELOID_LEUKOCYTE_MEDIATED_IMMUNITY	0.200622
GOBP_REGULATION_OF_IMMUNE_RESPONSE	GOBP_CATION_TRANSPORT	0.200622
GOBP_PEPTIDYL_SERINE_MODIFICATION	GOBP_RESPONSE_TO_BIOTIC_STIMULUS	0.20062
GOBP_CELL_MIGRATION	GOBP_SKELETAL_SYSTEM_DEVELOPMENT	0.200613
GOBP_PEPTIDYL_SERINE_MODIFICATION	GOBP_RESPONSE_TO_ENDOGENOUS_STIMULUS	0.200606
GOBP_AMIDE_BIOSYNTHETIC_PROCESS	GOBP_REGULATION_OF_ORGANELLE_ORGANIZATION	0.200606
GOBP_CELLULAR_LIPID_METABOLIC_PROCESS	GOBP_REGULATION_OF_CELLULAR_COMPONENT_BIOGENESIS	0.200604
GOBP_NEGATIVE_REGULATION_OF_INTRACELLULAR_SIGNAL_TRANSDUCTION	GOBP_RESPONSE_TO_WOUNDING	0.200603
GOBP_CIRCULATORY_SYSTEM_DEVELOPMENT	GOBP_NEGATIVE_REGULATION_OF_TRANSPORT	0.200593
GOBP_REGULATION_OF_PEPTIDASE_ACTIVITY	GOBP_POSITIVE_REGULATION_OF_TRANSPORT	0.200592
GOBP_POSITIVE_REGULATION_OF_TRANSFERASE_ACTIVITY	GOBP_CHROMOSOME_ORGANIZATION	0.200584
GOBP_CELL_CYCLE_PHASE_TRANSITION	GOBP_REGULATION_OF_PROTEIN_CATABOLIC_PROCESS	0.200579
GOBP_RESPONSE_TO_PEPTIDE	GOBP_RESPONSE_TO_BACTERIUM	0.200573
GOBP_INTRACELLULAR_TRANSPORT	GOBP_NEGATIVE_REGULATION_OF_TRANSCRIPTION_BY_RNA_POLYMERASE_II	0.200572
GOBP_REGULATION_OF_INTRACELLULAR_TRANSPORT	GOBP_SEXUAL_REPRODUCTION	0.200572
GOBP_POSITIVE_REGULATION_OF_MAPK_CASCADE	GOBP_WOUND_HEALING	0.200571
GOBP_CELLULAR_RESPONSE_TO_CHEMICAL_STRESS	GOBP_RESPONSE_TO_HORMONE	0.200569
GOBP_ION_HOMEOSTASIS	GOBP_INTRACELLULAR_TRANSPORT	0.200568
GOBP_HEAD_DEVELOPMENT	GOBP_RESPONSE_TO_WOUNDING	0.200568
GOBP_REGULATION_OF_CELL_CYCLE_PROCESS	GOBP_IMMUNE_EFFECTOR_PROCESS	0.200567
GOBP_REGULATION_OF_VASCULATURE_DEVELOPMENT	GOBP_REGULATION_OF_CHEMOTAXIS	0.200567
GOBP_CELLULAR_RESPONSE_TO_CHEMICAL_STRESS	GOBP_POSITIVE_REGULATION_OF_NUCLEOBASE_CONTAINING_COMPOUND_METABOLIC_PROCESS	0.200567
GOBP_TRANSMEMBRANE_TRANSPORT	GOBP_NEGATIVE_REGULATION_OF_CELL_CYCLE	0.200566
GOBP_NEGATIVE_REGULATION_OF_INTRACELLULAR_SIGNAL_TRANSDUCTION	GOBP_DEVELOPMENTAL_PROCESS_INVOLVED_IN_REPRODUCTION	0.200565
GOBP_ORGANOPHOSPHATE_METABOLIC_PROCESS	GOBP_CELL_MIGRATION	0.200565
PSD_.human_core.	GOBP_REGULATION_OF_CELL_MORPHOGENESIS	0.200561
GOBP_REGULATION_OF_INTRACELLULAR_PROTEIN_TRANSPORT	GOBP_RESPONSE_TO_HORMONE	0.200557
GOBP_RESPONSE_TO_GROWTH_FACTOR	GOBP_NEGATIVE_REGULATION_OF_CATALYTIC_ACTIVITY	0.200556
PSD_.human_core.	GOBP_REGULATION_OF_IMMUNE_SYSTEM_PROCESS	0.200555
GOBP_MITOTIC_NUCLEAR_DIVISION	GOBP_ESTABLISHMENT_OF_PROTEIN_LOCALIZATION	0.200555
GOBP_REGULATION_OF_NMDA_RECEPTOR_ACTIVITY	GOBP_REGULATION_OF_TRANS_SYNAPTIC_SIGNALING	0.200552
GOBP_SYNAPSE_ORGANIZATION	GOBP_REGULATION_OF_PROTEIN_KINASE_ACTIVITY	0.200548
GOBP_NUCLEOBASE_CONTAINING_SMALL_MOLECULE_METABOLIC_PROCESS	GOBP_CELLULAR_HOMEOSTASIS	0.200548
GOBP_CELL_CYCLE_PHASE_TRANSITION	GOBP_POSITIVE_REGULATION_OF_RESPONSE_TO_EXTERNAL_STIMULUS	0.200544
GOBP_ORGANELLE_ASSEMBLY	GOBP_HEAD_DEVELOPMENT	0.200538
GOBP_REGULATION_OF_PROTEIN_SERINE_THREONINE_KINASE_ACTIVITY	GOBP_CELLULAR_LIPID_METABOLIC_PROCESS	0.200534
GOBP_BLOOD_VESSEL_MORPHOGENESIS	GOBP_AGING	0.200528
GOBP_REGULATION_OF_VESICLE_MEDIATED_TRANSPORT	GOBP_REGULATION_OF_PROTEIN_KINASE_ACTIVITY	0.200525
GOBP_SYNAPTIC_SIGNALING	GOBP_MACROMOLECULE_CATABOLIC_PROCESS	0.200523
GOBP_CELLULAR_PROTEIN_CONTAINING_COMPLEX_ASSEMBLY	GOBP_CENTRAL_NERVOUS_SYSTEM_DEVELOPMENT	0.200521
Urologicals	GOBP_APOPTOTIC_PROCESS	0.200516
GOBP_REGULATION_OF_CELLULAR_RESPONSE_TO_HYPOXIA	GOBP_REGULATION_OF_CELLULAR_RESPONSE_TO_STRESS	0.20051
GOBP_ANION_TRANSMEMBRANE_TRANSPORT	GOBP_RESPONSE_TO_PEPTIDE_HORMONE	0.200508
GOBP_REGULATION_OF_TRANSMEMBRANE_TRANSPORT	GOBP_POSITIVE_REGULATION_OF_GENE_EXPRESSION	0.200503
GOBP_NEURON_DEATH	GOBP_POSITIVE_REGULATION_OF_TRANSPORT	0.200501
GOBP_HEAD_DEVELOPMENT	GOBP_CHEMICAL_HOMEOSTASIS	0.2005
GOBP_SENSORY_ORGAN_DEVELOPMENT	GOBP_REGULATION_OF_PROTEIN_PHOSPHORYLATION	0.200499
GOBP_INTRACELLULAR_TRANSPORT	GOBP_PHAGOCYTOSIS	0.200499
GOBP_POSITIVE_REGULATION_OF_BIOSYNTHETIC_PROCESS	GOBP_DNA_REPAIR	0.200495
GOBP_MACROMOLECULE_CATABOLIC_PROCESS	GOBP_VASCULATURE_DEVELOPMENT	0.200493
OTHER_ANTINEOPLASTIC_AGENTS	GOBP_SEXUAL_REPRODUCTION	0.200491
GOBP_REGULATION_OF_CELL_CYCLE	GOBP_WOUND_HEALING	0.200491
GOBP_NUCLEOBASE_CONTAINING_SMALL_MOLECULE_METABOLIC_PROCESS	GOBP_POSITIVE_REGULATION_OF_PHOSPHORUS_METABOLIC_PROCESS	0.200486
GOBP_RESPONSE_TO_PEPTIDE	GOBP_ORGANOPHOSPHATE_BIOSYNTHETIC_PROCESS	0.200486
OTHER_GYNECOLOGICALS	GOBP_POSITIVE_REGULATION_OF_MOLECULAR_FUNCTION	0.200482
GOBP_REGULATION_OF_BINDING	GOBP_REGULATION_OF_IMMUNE_RESPONSE	0.200479
Endocytosis	GOBP_PROTEIN_CONTAINING_COMPLEX_SUBUNIT_ORGANIZATION	0.200478
GOBP_POSITIVE_REGULATION_OF_CELLULAR_PROTEIN_LOCALIZATION	GOBP_IMPORT_INTO_NUCLEUS	0.200472
GOBP_REGULATION_OF_PHOSPHORUS_METABOLIC_PROCESS	GOBP_REGULATION_OF_ENDOCYTOSIS	0.200471
GOBP_RESPONSE_TO_HORMONE	GOBP_CHROMATIN_ORGANIZATION	0.200469
GOBP_NEGATIVE_REGULATION_OF_ION_TRANSPORT	GOBP_PROTEIN_CATABOLIC_PROCESS	0.200466
GOBP_REGULATION_OF_INFLAMMATORY_RESPONSE	GOBP_REGULATION_OF_PROTEIN_KINASE_ACTIVITY	0.200465
GOBP_POSITIVE_REGULATION_OF_NUCLEOBASE_CONTAINING_COMPOUND_METABOLIC_PROCESS	GOBP_CELL_CYCLE_G1_S_PHASE_TRANSITION	0.200464
GOBP_WOUND_HEALING	GOBP_CELL_MORPHOGENESIS_INVOLVED_IN_DIFFERENTIATION	0.200464
GOBP_NEGATIVE_REGULATION_OF_INTRACELLULAR_SIGNAL_TRANSDUCTION	GOBP_REGULATION_OF_PEPTIDASE_ACTIVITY	0.200457
GOBP_INTRACELLULAR_PROTEIN_TRANSPORT	GOBP_GENERATION_OF_PRECURSOR_METABOLITES_AND_ENERGY	0.200454
GOBP_RESPONSE_TO_NITROGEN_COMPOUND	GOBP_ALCOHOL_METABOLIC_PROCESS	0.200452
GOBP_PROTEIN_CATABOLIC_PROCESS	GOBP_ENZYME_LINKED_RECEPTOR_PROTEIN_SIGNALING_PATHWAY	0.200452
GOBP_CIRCULATORY_SYSTEM_DEVELOPMENT	GOBP_METAL_ION_HOMEOSTASIS	0.200451
GOBP_ALPHA_AMINO_ACID_METABOLIC_PROCESS	GOBP_ORGANOPHOSPHATE_BIOSYNTHETIC_PROCESS	0.20045
GOBP_CHEMICAL_HOMEOSTASIS	GOBP_CELLULAR_MACROMOLECULE_CATABOLIC_PROCESS	0.200449
GOBP_RESPONSE_TO_GROWTH_FACTOR	GOBP_SECRETION	0.200448
GOBP_REGULATION_OF_APOPTOTIC_SIGNALING_PATHWAY	GOBP_NEGATIVE_REGULATION_OF_CELL_CYCLE	0.200447
GOBP_NEGATIVE_REGULATION_OF_ION_TRANSPORT	GOBP_REGULATION_OF_IMMUNE_SYSTEM_PROCESS	0.200446
ANTIINFLAMMATORY_AND_ANTIRHEUMATIC_PRODUCTS_NON.STEROIDS	GOBP_CELL_MIGRATION	0.200441
GOBP_POSITIVE_REGULATION_OF_INTRACELLULAR_SIGNAL_TRANSDUCTION	GOBP_REGULATION_OF_SMALL_MOLECULE_METABOLIC_PROCESS	0.200429
GOBP_ORGANELLE_FISSION	GOBP_REGULATION_OF_CELLULAR_COMPONENT_BIOGENESIS	0.200426
Urologicals	GOBP_NEGATIVE_REGULATION_OF_RESPONSE_TO_STIMULUS	0.200425
GOBP_REGULATION_OF_RESPONSE_TO_EXTERNAL_STIMULUS	GOBP_GAMETE_GENERATION	0.200419
GOBP_REGULATION_OF_RESPONSE_TO_ENDOPLASMIC_RETICULUM_STRESS	GOBP_CELLULAR_PROTEIN_CONTAINING_COMPLEX_ASSEMBLY	0.200418
GOBP_SEXUAL_REPRODUCTION	GOBP_PROTEASOMAL_PROTEIN_CATABOLIC_PROCESS	0.200417
GOBP_POSITIVE_REGULATION_OF_CATALYTIC_ACTIVITY	GOBP_MITOCHONDRION_ORGANIZATION	0.200417
GOBP_GROWTH	GOBP_MUSCLE_SYSTEM_PROCESS	0.200416
GOBP_REGULATION_OF_PEPTIDASE_ACTIVITY	GOBP_CELLULAR_MACROMOLECULE_CATABOLIC_PROCESS	0.200416
GOBP_REGULATION_OF_MITOTIC_CELL_CYCLE	GOBP_ORGANIC_ACID_METABOLIC_PROCESS	0.200411
GOBP_AMIDE_BIOSYNTHETIC_PROCESS	GOBP_POSITIVE_REGULATION_OF_PROTEIN_PHOSPHORYLATION	0.200409
GOBP_METHYLATION	GOBP_NEGATIVE_REGULATION_OF_TRANSCRIPTION_BY_RNA_POLYMERASE_II	0.200407
GOBP_POSITIVE_REGULATION_OF_ORGANELLE_ORGANIZATION	GOBP_CELL_MORPHOGENESIS_INVOLVED_IN_DIFFERENTIATION	0.200405
GOBP_POSITIVE_REGULATION_OF_CELLULAR_PROTEIN_LOCALIZATION	GOBP_APOPTOTIC_SIGNALING_PATHWAY	0.200401
GOBP_NEGATIVE_REGULATION_OF_PROTEIN_EXIT_FROM_ENDOPLASMIC_RETICULUM	GOBP_ANAPHASE_PROMOTING_COMPLEX_DEPENDENT_CATABOLIC_PROCESS	0.200396
GOBP_REGULATION_OF_INTRACELLULAR_SIGNAL_TRANSDUCTION	GOBP_CELL_CYCLE_G1_S_PHASE_TRANSITION	0.200393
GOBP_AMIDE_BIOSYNTHETIC_PROCESS	GOBP_EMBRYO_DEVELOPMENT	0.200392
GOBP_LOCOMOTION	GOBP_REGULATION_OF_ENDOCYTOSIS	0.200389
GOBP_REGULATION_OF_INTRACELLULAR_TRANSPORT	GOBP_REPRODUCTION	0.200384
GOBP_INTRINSIC_APOPTOTIC_SIGNALING_PATHWAY	GOBP_REGULATION_OF_HYDROLASE_ACTIVITY	0.20038
GOBP_APOPTOTIC_PROCESS	GOBP_MUSCLE_SYSTEM_PROCESS	0.200378
GOBP_CELLULAR_RESPONSE_TO_DNA_DAMAGE_STIMULUS	GOBP_PROTEIN_POLYUBIQUITINATION	0.200377
GOBP_NEGATIVE_REGULATION_OF_TRANSPORT	GOBP_CELLULAR_RESPONSE_TO_HORMONE_STIMULUS	0.200377
GOBP_NEGATIVE_REGULATION_OF_CELL_CYCLE	GOBP_CELLULAR_PROTEIN_CONTAINING_COMPLEX_ASSEMBLY	0.200373
GOBP_REGULATION_OF_INTRACELLULAR_SIGNAL_TRANSDUCTION	GOBP_NEGATIVE_REGULATION_OF_TRANSCRIPTION_BY_RNA_POLYMERASE_II	0.200371
GOBP_INNATE_IMMUNE_RESPONSE	GOBP_RESPONSE_TO_ORGANIC_CYCLIC_COMPOUND	0.20037
GOBP_RESPONSE_TO_DRUG	GOBP_CELL_ACTIVATION	0.200369
GOBP_REGULATION_OF_INTRACELLULAR_SIGNAL_TRANSDUCTION	GOBP_MICROTUBULE_BASED_PROCESS	0.200369
GOBP_POSITIVE_REGULATION_OF_PROTEIN_KINASE_ACTIVITY	GOBP_POSITIVE_REGULATION_OF_BIOSYNTHETIC_PROCESS	0.200367
GOBP_REGULATION_OF_CELL_PROJECTION_ORGANIZATION	GOBP_RESPONSE_TO_WOUNDING	0.200363
GOBP_REGULATION_OF_APOPTOTIC_SIGNALING_PATHWAY	GOBP_SECRETION	0.200363
GOBP_CELLULAR_RESPONSE_TO_HORMONE_STIMULUS	GOBP_BIOLOGICAL_ADHESION	0.20036
GOBP_RESPONSE_TO_PEPTIDE	GOBP_GROWTH	0.20036
fmrp.ascano	GOBP_REGULATION_OF_GTPASE_ACTIVITY	0.200354
GOBP_CELLULAR_RESPONSE_TO_HORMONE_STIMULUS	GOBP_UROGENITAL_SYSTEM_DEVELOPMENT	0.200352
GOBP_METHYLATION	GOBP_REGULATION_OF_PROTEIN_MODIFICATION_PROCESS	0.200351
GOBP_REGULATION_OF_CELL_DIFFERENTIATION	GOBP_RESPONSE_TO_OXIDATIVE_STRESS	0.200349
GOBP_POSTTRANSCRIPTIONAL_REGULATION_OF_GENE_EXPRESSION	GOBP_NEGATIVE_REGULATION_OF_PHOSPHORUS_METABOLIC_PROCESS	0.200347
GOBP_CELLULAR_HOMEOSTASIS	GOBP_REPRODUCTION	0.200347
OTHER_ANTINEOPLASTIC_AGENTS	GOBP_HEART_DEVELOPMENT	0.200347
GOBP_CELL_SURFACE_RECEPTOR_SIGNALING_PATHWAY_INVOLVED_IN_CELL_CELL_SIGNALING	GOBP_SECRETION	0.200346
GOBP_NEGATIVE_REGULATION_OF_CELLULAR_COMPONENT_ORGANIZATION	GOBP_MITOCHONDRION_ORGANIZATION	0.200345
GOBP_NUCLEAR_TRANSPORT	GOBP_REGULATION_OF_IMMUNE_RESPONSE	0.200342
GOBP_POSITIVE_REGULATION_OF_CELL_CYCLE	GOBP_CELL_ACTIVATION	0.200341
GOBP_CELLULAR_RESPONSE_TO_NITROGEN_COMPOUND	GOBP_POSITIVE_REGULATION_OF_ORGANELLE_ORGANIZATION	0.20034
GOBP_ORGANIC_ACID_METABOLIC_PROCESS	GOBP_MAPK_CASCADE	0.200338
DIRECT_ACTING_ANTIVIRALS	GOBP_RESPONSE_TO_ABIOTIC_STIMULUS	0.200337
GOBP_REGULATION_OF_APOPTOTIC_SIGNALING_PATHWAY	GOBP_POSITIVE_REGULATION_OF_HYDROLASE_ACTIVITY	0.200336
GOBP_CARBOHYDRATE_METABOLIC_PROCESS	GOBP_REGULATION_OF_PROTEIN_PHOSPHORYLATION	0.200332
GOBP_CHEMICAL_HOMEOSTASIS	GOBP_CELLULAR_CARBOHYDRATE_METABOLIC_PROCESS	0.200331
GOBP_REGULATION_OF_PROTEIN_CATABOLIC_PROCESS	GOBP_POSITIVE_REGULATION_OF_BIOSYNTHETIC_PROCESS	0.20033
GOBP_PROTEIN_CONTAINING_COMPLEX_SUBUNIT_ORGANIZATION	GOBP_RESPONSE_TO_PEPTIDE_HORMONE	0.200328
GOBP_DEFENSE_RESPONSE_TO_OTHER_ORGANISM	GOBP_NEURON_DEATH	0.200327
GOBP_REGULATION_OF_PROTEOLYSIS	GOBP_PROTEIN_TARGETING	0.200326
GOBP_GAMETE_GENERATION	GOBP_LEUKOCYTE_MEDIATED_IMMUNITY	0.200322
GOBP_CELLULAR_RESPONSE_TO_PEPTIDE	GOBP_INTRACELLULAR_PROTEIN_TRANSPORT	0.200321
GOBP_CELLULAR_RESPONSE_TO_ORGANIC_CYCLIC_COMPOUND	GOBP_CELLULAR_RESPONSE_TO_PEPTIDE_HORMONE_STIMULUS	0.200319
GOBP_RESPONSE_TO_OXYGEN_CONTAINING_COMPOUND	GOBP_CELL_CYCLE_G1_S_PHASE_TRANSITION	0.200316
GOBP_PROTEIN_MODIFICATION_BY_SMALL_PROTEIN_REMOVAL	GOBP_REGULATION_OF_CELL_DIFFERENTIATION	0.200308
GOBP_NEGATIVE_REGULATION_OF_ION_TRANSPORT	GOBP_MACROMOLECULE_CATABOLIC_PROCESS	0.200308
GOBP_METAL_ION_HOMEOSTASIS	GOBP_RESPONSE_TO_WOUNDING	0.200307
GOBP_NEGATIVE_REGULATION_OF_PHOSPHORUS_METABOLIC_PROCESS	GOBP_CARBOHYDRATE_METABOLIC_PROCESS	0.200307
GOBP_RESPONSE_TO_EXTRACELLULAR_STIMULUS	GOBP_REGULATION_OF_IMMUNE_SYSTEM_PROCESS	0.200299
GOBP_APOPTOTIC_SIGNALING_PATHWAY	GOBP_REGULATION_OF_CELLULAR_COMPONENT_BIOGENESIS	0.200297
GOBP_REGULATION_OF_PEPTIDE_TRANSPORT	GOBP_PEPTIDE_BIOSYNTHETIC_PROCESS	0.200287
GOBP_CHROMOSOME_ORGANIZATION	GOBP_REGULATION_OF_PROTEOLYSIS	0.200287
GOBP_ORGANIC_HYDROXY_COMPOUND_BIOSYNTHETIC_PROCESS	GOBP_ORGANONITROGEN_COMPOUND_BIOSYNTHETIC_PROCESS	0.200286
GOBP_NEGATIVE_REGULATION_OF_ANION_TRANSPORT	GOBP_NEGATIVE_REGULATION_OF_MULTICELLULAR_ORGANISMAL_PROCESS	0.200285
clock_all	GOBP_REGULATION_OF_IMMUNE_RESPONSE	0.200284
GOBP_CELLULAR_PROTEIN_CATABOLIC_PROCESS	GOBP_CYTOSKELETON_ORGANIZATION	0.200284
GOBP_NEGATIVE_REGULATION_OF_NUCLEOBASE_CONTAINING_COMPOUND_METABOLIC_PROCESS	GOBP_REGULATION_OF_ION_TRANSPORT	0.20028
GOBP_PROTEIN_LOCALIZATION_TO_ORGANELLE	GOBP_MAPK_CASCADE	0.200277
GOBP_REGULATION_OF_HYDROLASE_ACTIVITY	GOBP_PEPTIDE_BIOSYNTHETIC_PROCESS	0.200274
GOBP_POSITIVE_REGULATION_OF_PROTEIN_KINASE_ACTIVITY	GOBP_REPRODUCTION	0.200273
GOBP_NEGATIVE_REGULATION_OF_PHOSPHORUS_METABOLIC_PROCESS	GOBP_EMBRYO_DEVELOPMENT	0.20027
GOBP_CELLULAR_LIPID_METABOLIC_PROCESS	GOBP_POSITIVE_REGULATION_OF_BIOSYNTHETIC_PROCESS	0.20027
GOBP_MEMBRANE_ORGANIZATION	GOBP_PEPTIDYL_AMINO_ACID_MODIFICATION	0.200269
GOBP_REGULATION_OF_CELLULAR_PROTEIN_LOCALIZATION	GOBP_CELL_MORPHOGENESIS_INVOLVED_IN_DIFFERENTIATION	0.200268
GOBP_CELL_CYCLE_PHASE_TRANSITION	GOBP_PEPTIDYL_AMINO_ACID_MODIFICATION	0.200267
GOBP_CELLULAR_RESPONSE_TO_PEPTIDE	GOBP_ORGANOPHOSPHATE_BIOSYNTHETIC_PROCESS	0.200263
GOBP_ION_HOMEOSTASIS	GOBP_ORGANOPHOSPHATE_METABOLIC_PROCESS	0.200262
GOBP_CELL_MORPHOGENESIS_INVOLVED_IN_NEURON_DIFFERENTIATION	GOBP_RESPONSE_TO_ENDOGENOUS_STIMULUS	0.20026
GOBP_ORGANONITROGEN_COMPOUND_BIOSYNTHETIC_PROCESS	GOBP_MITOCHONDRION_ORGANIZATION	0.200259
GOBP_LYMPHOCYTE_ACTIVATION	GOBP_REGULATION_OF_ANATOMICAL_STRUCTURE_MORPHOGENESIS	0.200253
GOBP_REGULATION_OF_INFLAMMATORY_RESPONSE	GOBP_VASCULATURE_DEVELOPMENT	0.200245
GOBP_REGULATION_OF_TRANS_SYNAPTIC_SIGNALING	GOBP_RESPONSE_TO_ENDOGENOUS_STIMULUS	0.200241
GOBP_POSITIVE_REGULATION_OF_HYDROLASE_ACTIVITY	GOBP_CELLULAR_AMIDE_METABOLIC_PROCESS	0.20024
GOBP_ORGANONITROGEN_COMPOUND_BIOSYNTHETIC_PROCESS	GOBP_LEUKOCYTE_MEDIATED_IMMUNITY	0.200239
OTHER_ANTINEOPLASTIC_AGENTS	GOBP_POSITIVE_REGULATION_OF_CELL_CYCLE	0.200238
GOBP_INTRACELLULAR_TRANSPORT	GOBP_CELL_CYCLE_G2_M_PHASE_TRANSITION	0.200233
CARDIAC_STIMULANTS_EXCL._CARDIAC_GLYCOSIDES	GOBP_PEPTIDYL_AMINO_ACID_MODIFICATION	0.20023
GOBP_POSITIVE_REGULATION_OF_NUCLEOBASE_CONTAINING_COMPOUND_METABOLIC_PROCESS	GOBP_RESPONSE_TO_EXTRACELLULAR_STIMULUS	0.200226
GOBP_PROTEIN_CONTAINING_COMPLEX_SUBUNIT_ORGANIZATION	GOBP_PEPTIDYL_LYSINE_MODIFICATION	0.200222
GOBP_POSITIVE_REGULATION_OF_LOCOMOTION	GOBP_LEUKOCYTE_MEDIATED_IMMUNITY	0.200215
GOBP_MALE_GAMETE_GENERATION	GOBP_LYMPHOCYTE_ACTIVATION	0.20021
GOBP_BLOOD_VESSEL_MORPHOGENESIS	GOBP_REGULATION_OF_CATABOLIC_PROCESS	0.200207
sw.gwas.3.4	FMRP.targets	0.200206
GOBP_NEGATIVE_REGULATION_OF_CELL_DEATH	GOBP_ANTIGEN_RECEPTOR_MEDIATED_SIGNALING_PATHWAY	0.200202
GOBP_CELLULAR_RESPONSE_TO_NITROGEN_COMPOUND	GOBP_PROTEIN_LOCALIZATION_TO_ORGANELLE	0.200193
GOBP_REGULATION_OF_SIGNALING_RECEPTOR_ACTIVITY	GOBP_PROTEIN_PHOSPHORYLATION	0.200188
GOBP_ORGANIC_HYDROXY_COMPOUND_METABOLIC_PROCESS	GOBP_POSITIVE_REGULATION_OF_BIOSYNTHETIC_PROCESS	0.200182
GOBP_REGULATION_OF_PROTEIN_STABILITY	GOBP_NEGATIVE_REGULATION_OF_SIGNALING	0.20018
GOBP_GROWTH	GOBP_LIPID_METABOLIC_PROCESS	0.20018
PSD_.human_core.	Mitochondrion_.core.	0.20018
Pre_post_synaptic_genes	GOBP_CELL_PART_MORPHOGENESIS	0.200178
GOBP_REGULATION_OF_TRANS_SYNAPTIC_SIGNALING	GOBP_INORGANIC_ION_TRANSMEMBRANE_TRANSPORT	0.200178
GOBP_NCRNA_PROCESSING	GOBP_NEGATIVE_REGULATION_OF_GENE_EXPRESSION	0.200173
GOBP_SECRETION	GOBP_NEGATIVE_REGULATION_OF_CELL_DIFFERENTIATION	0.20017
GOBP_REGULATION_OF_PEPTIDE_TRANSPORT	GOBP_PROTEASOMAL_PROTEIN_CATABOLIC_PROCESS	0.200169
GOBP_NUCLEAR_TRANSPORT	GOBP_MODIFICATION_DEPENDENT_MACROMOLECULE_CATABOLIC_PROCESS	0.200168
GOBP_ORGANONITROGEN_COMPOUND_CATABOLIC_PROCESS	GOBP_CATION_TRANSMEMBRANE_TRANSPORT	0.200168
GOBP_COGNITION	GOBP_CELL_MORPHOGENESIS_INVOLVED_IN_DIFFERENTIATION	0.200167
GOBP_SEXUAL_REPRODUCTION	GOBP_PHOSPHOLIPID_METABOLIC_PROCESS	0.200166
GOBP_CIRCULATORY_SYSTEM_DEVELOPMENT	GOBP_REGULATION_OF_BINDING	0.200164
GOBP_MODIFICATION_DEPENDENT_MACROMOLECULE_CATABOLIC_PROCESS	GOBP_POSITIVE_REGULATION_OF_GENE_EXPRESSION	0.200164
GOBP_POSITIVE_REGULATION_OF_CELL_DEATH	GOBP_RAS_PROTEIN_SIGNAL_TRANSDUCTION	0.200162
GOBP_RESPONSE_TO_PEPTIDE	GOBP_LYMPHOCYTE_ACTIVATION	0.200156
GOBP_REGULATION_OF_INTRACELLULAR_PROTEIN_TRANSPORT	GOBP_PEPTIDYL_SERINE_MODIFICATION	0.200156
GOBP_MICROTUBULE_CYTOSKELETON_ORGANIZATION_INVOLVED_IN_MITOSIS	GOBP_PROTEIN_LOCALIZATION_TO_ORGANELLE	0.200155
GOBP_ESTABLISHMENT_OF_PROTEIN_LOCALIZATION	GOBP_NEGATIVE_REGULATION_OF_CELL_CYCLE_PROCESS	0.200155
GOBP_ORGANONITROGEN_COMPOUND_CATABOLIC_PROCESS	GOBP_POSITIVE_REGULATION_OF_ORGANELLE_ORGANIZATION	0.200155
GOBP_CELLULAR_PROTEIN_CATABOLIC_PROCESS	GOBP_NEUROGENESIS	0.200152
GOBP_CELLULAR_RESPONSE_TO_NITROGEN_COMPOUND	GOBP_LYMPHOCYTE_ACTIVATION	0.200152
Cytoplasm_.core.	GOBP_REGULATION_OF_SMALL_MOLECULE_METABOLIC_PROCESS	0.200143
GOBP_CELLULAR_ION_HOMEOSTASIS	GOBP_IMMUNE_EFFECTOR_PROCESS	0.200142
GOBP_ORGANONITROGEN_COMPOUND_BIOSYNTHETIC_PROCESS	GOBP_APOPTOTIC_SIGNALING_PATHWAY	0.200142
Glutamatergic_synapse	GOBP_REGULATION_OF_ANION_TRANSPORT	0.200125
GOBP_RESPONSE_TO_OXIDATIVE_STRESS	GOBP_IMMUNE_SYSTEM_DEVELOPMENT	0.200125
GOBP_REGULATION_OF_IMMUNE_RESPONSE	GOBP_NEURON_DEVELOPMENT	0.200114
GOBP_REGULATION_OF_CELLULAR_PROTEIN_LOCALIZATION	GOBP_CELLULAR_AMIDE_METABOLIC_PROCESS	0.200108
clock_all	GOBP_REGULATION_OF_HYDROLASE_ACTIVITY	0.200104
GOBP_ESTABLISHMENT_OF_PROTEIN_LOCALIZATION	GOBP_MONOCARBOXYLIC_ACID_METABOLIC_PROCESS	0.200103
GOBP_NUCLEAR_TRANSPORT	GOBP_NEGATIVE_REGULATION_OF_MOLECULAR_FUNCTION	0.200099
PERIPHERAL_VASODILATORS	GOBP_POSITIVE_REGULATION_OF_MAPK_CASCADE	0.200098
GOBP_NEURON_DIFFERENTIATION	GOBP_INTRACELLULAR_PROTEIN_TRANSPORT	0.200098
ANTIPSYCHOTICS	GOBP_CELLULAR_RESPONSE_TO_OXYGEN_CONTAINING_COMPOUND	0.200098
GOBP_POSITIVE_REGULATION_OF_PROTEIN_KINASE_ACTIVITY	GOBP_REGULATION_OF_CELL_CYCLE_PROCESS	0.200094
GOBP_TUBE_MORPHOGENESIS	GOBP_MULTICELLULAR_ORGANISM_REPRODUCTION	0.200093
GOBP_ADENYLATE_CYCLASE_INHIBITING_SEROTONIN_RECEPTOR_SIGNALING_PATHWAY	GOBP_ADENYLATE_CYCLASE_MODULATING_G_PROTEIN_COUPLED_RECEPTOR_SIGNALING_PATHWAY	0.200092
clock_all	GOBP_REGULATION_OF_CELL_CYCLE_PROCESS	0.200089
GOBP_REGULATION_OF_SMALL_GTPASE_MEDIATED_SIGNAL_TRANSDUCTION	GOBP_REGULATION_OF_PROTEIN_PHOSPHORYLATION	0.200086
GOBP_REGULATION_OF_INFLAMMATORY_RESPONSE	GOBP_REGULATION_OF_ANION_TRANSPORT	0.200086
GOBP_POSITIVE_REGULATION_OF_TRANSPORT	GOBP_SEXUAL_REPRODUCTION	0.200086
GOBP_POSITIVE_REGULATION_OF_PROTEIN_KINASE_ACTIVITY	GOBP_ANIMAL_ORGAN_MORPHOGENESIS	0.200085
GOBP_IMPORT_INTO_NUCLEUS	GOBP_REGULATION_OF_CATABOLIC_PROCESS	0.200072
GOBP_NEGATIVE_REGULATION_OF_GROWTH	GOBP_REGULATION_OF_PROTEIN_KINASE_ACTIVITY	0.200069
GOBP_REGULATION_OF_INFLAMMATORY_RESPONSE	GOBP_RESPONSE_TO_HORMONE	0.200065
GOBP_CELLULAR_RESPONSE_TO_OXYGEN_CONTAINING_COMPOUND	GOBP_CELLULAR_COMPONENT_DISASSEMBLY	0.200061
GOBP_REGULATION_OF_HYDROLASE_ACTIVITY	GOBP_PEPTIDYL_SERINE_MODIFICATION	0.200059
GOBP_ANTIGEN_RECEPTOR_MEDIATED_SIGNALING_PATHWAY	GOBP_APOPTOTIC_PROCESS	0.200056
GOBP_REGULATION_OF_CATABOLIC_PROCESS	GOBP_ENDOCYTOSIS	0.200051
GOBP_ORGANIC_HYDROXY_COMPOUND_METABOLIC_PROCESS	GOBP_REGULATION_OF_PHOSPHORUS_METABOLIC_PROCESS	0.200051
GOBP_REGULATION_OF_RESPONSE_TO_ENDOPLASMIC_RETICULUM_STRESS	GOBP_RESPONSE_TO_ABIOTIC_STIMULUS	0.20005
GOBP_REGULATION_OF_PHOSPHORUS_METABOLIC_PROCESS	GOBP_SENSORY_SYSTEM_DEVELOPMENT	0.200047
GOBP_NEGATIVE_REGULATION_OF_APOPTOTIC_SIGNALING_PATHWAY	GOBP_PROCESS_UTILIZING_AUTOPHAGIC_MECHANISM	0.200046
GOBP_RESPONSE_TO_LIPID	GOBP_EPITHELIAL_CELL_DIFFERENTIATION	0.200037
GOBP_REGULATION_OF_CELL_ADHESION	GOBP_OSSIFICATION	0.200035
GOBP_REGULATION_OF_RESPONSE_TO_ENDOPLASMIC_RETICULUM_STRESS	GOBP_IMMUNE_RESPONSE_REGULATING_SIGNALING_PATHWAY	0.200035
GOBP_REGULATION_OF_RESPONSE_TO_ENDOPLASMIC_RETICULUM_STRESS	GOBP_SECRETION	0.200034
denovo_schizophrenia	GOBP_RESPONSE_TO_ENDOGENOUS_STIMULUS	0.20003
GOBP_REGULATION_OF_SYSTEM_PROCESS	GOBP_POSITIVE_REGULATION_OF_BIOSYNTHETIC_PROCESS	0.200022
GOBP_POSITIVE_REGULATION_OF_CATALYTIC_ACTIVITY	GOBP_EXOCYTOSIS	0.20002
GOBP_MALE_GAMETE_GENERATION	GOBP_PROTEIN_MODIFICATION_BY_SMALL_PROTEIN_CONJUGATION	0.200015
GOBP_MULTICELLULAR_ORGANISMAL_HOMEOSTASIS	GOBP_POSITIVE_REGULATION_OF_ION_TRANSPORT	0.200014
GOBP_ANAPHASE_PROMOTING_COMPLEX_DEPENDENT_CATABOLIC_PROCESS	GOBP_RESPONSE_TO_BIOTIC_STIMULUS	0.200014
GOBP_REGULATION_OF_TRANS_SYNAPTIC_SIGNALING	GOBP_ENZYME_LINKED_RECEPTOR_PROTEIN_SIGNALING_PATHWAY	0.200011
GOBP_ORGANONITROGEN_COMPOUND_CATABOLIC_PROCESS	GOBP_REGULATION_OF_BINDING	0.200003
GOBP_CIRCULATORY_SYSTEM_DEVELOPMENT	GOBP_MULTICELLULAR_ORGANISM_REPRODUCTION	0.199993
GOBP_BIOLOGICAL_PROCESS_INVOLVED_IN_SYMBIOTIC_INTERACTION	GOBP_REGULATION_OF_PROTEIN_STABILITY	0.199992
GOBP_CARBOHYDRATE_DERIVATIVE_BIOSYNTHETIC_PROCESS	GOBP_LOCOMOTION	0.199992
GOBP_NEGATIVE_REGULATION_OF_CELL_DIFFERENTIATION	GOBP_PROTEIN_LOCALIZATION_TO_ORGANELLE	0.199989
GOBP_RESPONSE_TO_BACTERIUM	GOBP_RESPONSE_TO_OXIDATIVE_STRESS	0.199985
GOBP_RESPONSE_TO_OXYGEN_CONTAINING_COMPOUND	GOBP_POSITIVE_REGULATION_OF_CELLULAR_COMPONENT_BIOGENESIS	0.199983
GOBP_SECRETION	GOBP_NEGATIVE_REGULATION_OF_PHOSPHORUS_METABOLIC_PROCESS	0.199983
FMRP.targets	GOBP_RESPONSE_TO_CYTOKINE	0.199982
ANTIINFLAMMATORY_AND_ANTIRHEUMATIC_PRODUCTS_NON.STEROIDS	GOBP_LOCOMOTION	0.199981
GOBP_NEUROGENESIS	GOBP_NEGATIVE_REGULATION_OF_PHOSPHORUS_METABOLIC_PROCESS	0.199978
GOBP_NEGATIVE_REGULATION_OF_CELL_CYCLE	GOBP_REGULATION_OF_CELLULAR_COMPONENT_BIOGENESIS	0.199974
GOBP_RESPONSE_TO_DRUG	GOBP_REGULATION_OF_CELL_ADHESION	0.199974
GOBP_RESPONSE_TO_NITROGEN_COMPOUND	GOBP_MYELOID_CELL_DIFFERENTIATION	0.199971
DOPAMINERGIC_AGENTS	GOBP_CELLULAR_HOMEOSTASIS	0.19997
GOBP_REGULATION_OF_PROTEIN_SERINE_THREONINE_KINASE_ACTIVITY	GOBP_CELLULAR_RESPONSE_TO_DNA_DAMAGE_STIMULUS	0.199967
GOBP_NEGATIVE_REGULATION_OF_ION_TRANSPORT	GOBP_POSITIVE_REGULATION_OF_PHOSPHORUS_METABOLIC_PROCESS	0.199966
GOBP_REGULATION_OF_VESICLE_MEDIATED_TRANSPORT	GOBP_REGULATION_OF_CELL_PROJECTION_ORGANIZATION	0.199965
clock_all	GOBP_RESPONSE_TO_LIPID	0.199963
GOBP_REGULATION_OF_MEMBRANE_POTENTIAL	GOBP_REGULATION_OF_PROTEIN_MODIFICATION_PROCESS	0.199962
GOBP_AMIDE_BIOSYNTHETIC_PROCESS	GOBP_RESPONSE_TO_OXIDATIVE_STRESS	0.199962
GOBP_REGULATION_OF_CELL_MORPHOGENESIS	GOBP_REGULATION_OF_IMMUNE_SYSTEM_PROCESS	0.199961
GOBP_REGULATION_OF_ENDOCYTOSIS	GOBP_CELL_POPULATION_PROLIFERATION	0.199957
GOBP_NEGATIVE_REGULATION_OF_BIOSYNTHETIC_PROCESS	GOBP_RESPONSE_TO_WOUNDING	0.199952
GOBP_ORGANOPHOSPHATE_BIOSYNTHETIC_PROCESS	GOBP_IMMUNE_EFFECTOR_PROCESS	0.199949
GOBP_ORGANONITROGEN_COMPOUND_BIOSYNTHETIC_PROCESS	GOBP_CATION_TRANSPORT	0.199946
GOBP_POSITIVE_REGULATION_OF_PROTEIN_KINASE_ACTIVITY	GOBP_DNA_METABOLIC_PROCESS	0.199945
GOBP_ESTABLISHMENT_OF_PROTEIN_LOCALIZATION_TO_ORGANELLE	GOBP_RNA_PROCESSING	0.199943
GOBP_CELL_MORPHOGENESIS_INVOLVED_IN_NEURON_DIFFERENTIATION	GOBP_VASCULATURE_DEVELOPMENT	0.199937
GOBP_INNATE_IMMUNE_RESPONSE	GOBP_REGULATION_OF_INTRACELLULAR_PROTEIN_TRANSPORT	0.199936
GOBP_LYMPHOCYTE_ACTIVATION	GOBP_REGULATION_OF_ION_TRANSPORT	0.199934
GOBP_MULTICELLULAR_ORGANISMAL_HOMEOSTASIS	GOBP_RESPONSE_TO_WOUNDING	0.199933
GOBP_POSITIVE_REGULATION_OF_PROTEOLYSIS	GOBP_ACTIVATION_OF_IMMUNE_RESPONSE	0.199933
GOBP_METHYLATION	GOBP_NEGATIVE_REGULATION_OF_GENE_EXPRESSION	0.199929
GOBP_POSITIVE_REGULATION_OF_TRANSCRIPTION_BY_RNA_POLYMERASE_II	GOBP_POSITIVE_REGULATION_OF_PROTEIN_PHOSPHORYLATION	0.199926
GOBP_REGULATION_OF_DNA_BINDING_TRANSCRIPTION_FACTOR_ACTIVITY	GOBP_CELL_PROJECTION_ORGANIZATION	0.199922
GOBP_INTRACELLULAR_TRANSPORT	GOBP_RESPONSE_TO_TOPOLOGICALLY_INCORRECT_PROTEIN	0.199921
GOBP_APOPTOTIC_SIGNALING_PATHWAY	GOBP_MULTI_ORGANISM_PROCESS	0.199911
GOBP_REGULATION_OF_TRANSPORT	GOBP_CELL_CYCLE_PHASE_TRANSITION	0.199905
GOBP_NEURON_DEATH	GOBP_NEGATIVE_REGULATION_OF_CELLULAR_COMPONENT_ORGANIZATION	0.199899
GOBP_POSITIVE_REGULATION_OF_PROTEOLYSIS	GOBP_REGULATION_OF_MAPK_CASCADE	0.199896
GOBP_CELLULAR_RESPONSE_TO_PEPTIDE	GOBP_POSITIVE_REGULATION_OF_LOCOMOTION	0.199893
GOBP_PROTEIN_CATABOLIC_PROCESS	GOBP_CENTRAL_NERVOUS_SYSTEM_DEVELOPMENT	0.199886
GOBP_REGULATION_OF_TRANSFERASE_ACTIVITY	GOBP_PHOSPHOLIPID_METABOLIC_PROCESS	0.199886
GOBP_HEAD_DEVELOPMENT	GOBP_SEXUAL_REPRODUCTION	0.199885
GOBP_REGULATION_OF_INTRACELLULAR_TRANSPORT	GOBP_POSITIVE_REGULATION_OF_BIOSYNTHETIC_PROCESS	0.199869
GOBP_CELL_SURFACE_RECEPTOR_SIGNALING_PATHWAY_INVOLVED_IN_CELL_CELL_SIGNALING	GOBP_NEGATIVE_REGULATION_OF_CELL_DEATH	0.199868
GOBP_SEXUAL_REPRODUCTION	GOBP_BEHAVIOR	0.199866
GOBP_CELL_DIVISION	GOBP_REGULATION_OF_CATABOLIC_PROCESS	0.199865
GOBP_MULTI_ORGANISM_PROCESS	GOBP_REGULATION_OF_INTRACELLULAR_PROTEIN_TRANSPORT	0.199863
GOBP_REGULATION_OF_PROTEOLYSIS	GOBP_POSITIVE_REGULATION_OF_CELL_POPULATION_PROLIFERATION	0.199861
GOBP_NEGATIVE_REGULATION_OF_CELL_DEATH	GOBP_TAXIS	0.19986
GOBP_CELL_DIVISION	GOBP_NEGATIVE_REGULATION_OF_MOLECULAR_FUNCTION	0.19986
GOBP_CELL_JUNCTION_ASSEMBLY	GOBP_POSITIVE_REGULATION_OF_PROTEIN_PHOSPHORYLATION	0.199858
GOBP_POSITIVE_REGULATION_OF_TRANSFERASE_ACTIVITY	GOBP_RAS_PROTEIN_SIGNAL_TRANSDUCTION	0.199857
GOBP_REGULATION_OF_CELLULAR_COMPONENT_MOVEMENT	GOBP_GASTRULATION	0.199849
GOBP_CELL_ACTIVATION	GOBP_CELL_MORPHOGENESIS_INVOLVED_IN_DIFFERENTIATION	0.199849
GOBP_CIRCULATORY_SYSTEM_DEVELOPMENT	GOBP_PROTEIN_MODIFICATION_BY_SMALL_PROTEIN_CONJUGATION_OR_REMOVAL	0.199844
GOBP_EMBRYO_DEVELOPMENT	GOBP_METANEPHROS_DEVELOPMENT	0.199843
GOBP_CARBOHYDRATE_METABOLIC_PROCESS	GOBP_REPRODUCTION	0.199835
GOBP_CHEMICAL_HOMEOSTASIS	GOBP_CYTOSKELETON_ORGANIZATION	0.199828
GOBP_REGULATION_OF_NEUROGENESIS	GOBP_RESPONSE_TO_ENDOGENOUS_STIMULUS	0.199824
GOBP_CELL_SURFACE_RECEPTOR_SIGNALING_PATHWAY_INVOLVED_IN_CELL_CELL_SIGNALING	GOBP_ORGANONITROGEN_COMPOUND_BIOSYNTHETIC_PROCESS	0.199821
GOBP_ESTABLISHMENT_OF_PROTEIN_LOCALIZATION_TO_ORGANELLE	GOBP_POSITIVE_REGULATION_OF_IMMUNE_SYSTEM_PROCESS	0.199818
GOBP_CELL_SURFACE_RECEPTOR_SIGNALING_PATHWAY_INVOLVED_IN_CELL_CELL_SIGNALING	GOBP_POSITIVE_REGULATION_OF_TRANSFERASE_ACTIVITY	0.199816
PERIPHERAL_VASODILATORS	GOBP_REGULATION_OF_CATABOLIC_PROCESS	0.199812
GOBP_HEAD_DEVELOPMENT	GOBP_NEGATIVE_REGULATION_OF_MOLECULAR_FUNCTION	0.199811
CLOCK.CONTROLLED_WEAK	GOBP_REPRODUCTION	0.199811
GOBP_NEGATIVE_REGULATION_OF_ION_TRANSPORT	GOBP_MUSCLE_SYSTEM_PROCESS	0.199811
GOBP_COGNITION	GOBP_REGULATION_OF_ION_TRANSPORT	0.199809
GOBP_GLYCEROLIPID_METABOLIC_PROCESS	GOBP_REGULATION_OF_PROTEIN_PHOSPHORYLATION	0.199809
GOBP_RESPONSE_TO_EXTRACELLULAR_STIMULUS	GOBP_CELL_CYCLE	0.199802
GOBP_REGULATION_OF_TRANSFERASE_ACTIVITY	GOBP_SEXUAL_REPRODUCTION	0.199802
GOBP_RESPONSE_TO_INORGANIC_SUBSTANCE	GOBP_CELL_POPULATION_PROLIFERATION	0.199802
GOBP_POSITIVE_REGULATION_OF_CELL_CYCLE	GOBP_POSTTRANSCRIPTIONAL_REGULATION_OF_GENE_EXPRESSION	0.1998
GOBP_CELL_CYCLE_PHASE_TRANSITION	GOBP_HOMEOSTATIC_PROCESS	0.1998
GOBP_MYELOID_CELL_DIFFERENTIATION	GOBP_ANIMAL_ORGAN_MORPHOGENESIS	0.199799
OTHER_GYNECOLOGICALS	GOBP_DEFENSE_RESPONSE	0.199799
GOBP_REGULATION_OF_MITOTIC_CELL_CYCLE	GOBP_ENZYME_LINKED_RECEPTOR_PROTEIN_SIGNALING_PATHWAY	0.199798
GOBP_NEURON_DEVELOPMENT	GOBP_HEART_DEVELOPMENT	0.199796
GOBP_NEURON_DEATH	GOBP_PROTEIN_CONTAINING_COMPLEX_SUBUNIT_ORGANIZATION	0.199795
GOBP_NEGATIVE_REGULATION_OF_APOPTOTIC_SIGNALING_PATHWAY	GOBP_CELLULAR_HOMEOSTASIS	0.199795
GOBP_CELLULAR_RESPONSE_TO_CHEMICAL_STRESS	GOBP_POSITIVE_REGULATION_OF_CELL_POPULATION_PROLIFERATION	0.199794
GOBP_NEGATIVE_REGULATION_OF_MULTICELLULAR_ORGANISMAL_PROCESS	GOBP_PEPTIDE_BIOSYNTHETIC_PROCESS	0.199792
GOBP_TAXIS	GOBP_CYTOSKELETON_ORGANIZATION	0.19979
GOBP_POSITIVE_REGULATION_OF_LOCOMOTION	GOBP_CIRCULATORY_SYSTEM_PROCESS	0.199788
GOBP_INNATE_IMMUNE_RESPONSE	GOBP_ENZYME_LINKED_RECEPTOR_PROTEIN_SIGNALING_PATHWAY	0.199787
GOBP_HEAD_DEVELOPMENT	GOBP_BLOOD_VESSEL_MORPHOGENESIS	0.199786
GOBP_CARBOHYDRATE_DERIVATIVE_METABOLIC_PROCESS	GOBP_REGULATION_OF_PROTEIN_LOCALIZATION	0.199784
GOBP_ORGANONITROGEN_COMPOUND_BIOSYNTHETIC_PROCESS	GOBP_REGULATION_OF_HYDROLASE_ACTIVITY	0.199784
GOBP_NEGATIVE_REGULATION_OF_NUCLEOBASE_CONTAINING_COMPOUND_METABOLIC_PROCESS	GOBP_REGULATION_OF_ANION_TRANSPORT	0.199784
GOBP_CELLULAR_RESPONSE_TO_ORGANIC_CYCLIC_COMPOUND	GOBP_CELLULAR_MACROMOLECULE_LOCALIZATION	0.199783
GOBP_ORGANONITROGEN_COMPOUND_CATABOLIC_PROCESS	GOBP_RESPONSE_TO_ORGANIC_CYCLIC_COMPOUND	0.199782
GOBP_CELLULAR_MACROMOLECULE_LOCALIZATION	GOBP_BLOOD_VESSEL_MORPHOGENESIS	0.19978
GOBP_CELLULAR_RESPONSE_TO_PEPTIDE	GOBP_ORGANONITROGEN_COMPOUND_BIOSYNTHETIC_PROCESS	0.199777
GOBP_POSITIVE_REGULATION_OF_PROTEIN_METABOLIC_PROCESS	GOBP_NEGATIVE_REGULATION_OF_CELL_CYCLE_PROCESS	0.199777
GOBP_PROTEIN_LOCALIZATION_TO_MEMBRANE	GOBP_REPRODUCTION	0.199772
GOBP_CARBOHYDRATE_DERIVATIVE_METABOLIC_PROCESS	GOBP_POSITIVE_REGULATION_OF_PROTEIN_MODIFICATION_PROCESS	0.199769
GOBP_CELL_CYCLE_G1_S_PHASE_TRANSITION	GOBP_NEGATIVE_REGULATION_OF_CELL_POPULATION_PROLIFERATION	0.199763
GOBP_RESPONSE_TO_DRUG	GOBP_REGULATION_OF_IMMUNE_SYSTEM_PROCESS	0.199761
GOBP_MULTI_ORGANISM_PROCESS	GOBP_NEGATIVE_REGULATION_OF_CELL_DIFFERENTIATION	0.199757
GOBP_CHROMOSOME_ORGANIZATION	GOBP_ANIMAL_ORGAN_MORPHOGENESIS	0.199741
GOBP_REGULATION_OF_AUTOPHAGY	GOBP_PROTEIN_POLYUBIQUITINATION	0.199741
GOBP_RESPONSE_TO_ORGANIC_CYCLIC_COMPOUND	GOBP_INTRACELLULAR_PROTEIN_TRANSPORT	0.199735
GOBP_MEMBRANE_ORGANIZATION	GOBP_ACTIN_FILAMENT_BASED_PROCESS	0.199733
OTHER_GYNECOLOGICALS	GOBP_SECRETION	0.199732
GOBP_CELL_JUNCTION_ORGANIZATION	GOBP_ACTOMYOSIN_STRUCTURE_ORGANIZATION	0.199731
GOBP_ANTIGEN_RECEPTOR_MEDIATED_SIGNALING_PATHWAY	GOBP_CELLULAR_PROTEIN_CATABOLIC_PROCESS	0.199729
GOBP_CARBOHYDRATE_DERIVATIVE_BIOSYNTHETIC_PROCESS	GOBP_RIBONUCLEOSIDE_MONOPHOSPHATE_METABOLIC_PROCESS	0.199726
GOBP_SMALL_MOLECULE_METABOLIC_PROCESS	GOBP_RESPONSE_TO_WOUNDING	0.199726
GOBP_PROTEIN_LOCALIZATION_TO_CELL_PERIPHERY	GOBP_ORGANELLE_LOCALIZATION	0.199725
GOBP_CHROMOSOME_ORGANIZATION	GOBP_CELL_PROJECTION_ORGANIZATION	0.199723
GOBP_LOCOMOTION	GOBP_GASTRULATION	0.199717
GOBP_REGULATION_OF_ION_TRANSPORT	GOBP_PEPTIDYL_TYROSINE_MODIFICATION	0.199716
GOBP_ANATOMICAL_STRUCTURE_HOMEOSTASIS	GOBP_CELL_CYCLE_PROCESS	0.199714
GOBP_NEGATIVE_REGULATION_OF_MITOTIC_CELL_CYCLE	GOBP_REGULATION_OF_PROTEIN_CATABOLIC_PROCESS	0.199711
GOBP_RESPONSE_TO_PEPTIDE_HORMONE	GOBP_CELL_CYCLE	0.199701
GOBP_G_PROTEIN_COUPLED_RECEPTOR_SIGNALING_PATHWAY	GOBP_IMMUNE_RESPONSE_REGULATING_SIGNALING_PATHWAY	0.199699
GOBP_NEGATIVE_REGULATION_OF_MULTICELLULAR_ORGANISMAL_PROCESS	GOBP_CELLULAR_PROTEIN_CATABOLIC_PROCESS	0.199695
GOBP_REGULATION_OF_IMMUNE_RESPONSE	GOBP_AMEBOIDAL_TYPE_CELL_MIGRATION	0.199695
GOBP_CELLULAR_PROTEIN_CONTAINING_COMPLEX_ASSEMBLY	GOBP_CELLULAR_COMPONENT_MORPHOGENESIS	0.199692
GOBP_NEGATIVE_REGULATION_OF_NUCLEOBASE_CONTAINING_COMPOUND_METABOLIC_PROCESS	GOBP_REGULATION_OF_MYELOID_CELL_DIFFERENTIATION	0.199689
GOBP_MYELOID_CELL_DIFFERENTIATION	GOBP_RESPONSE_TO_ORGANIC_CYCLIC_COMPOUND	0.199688
GOBP_NEURON_DIFFERENTIATION	GOBP_OSSIFICATION	0.199686
GOBP_GAMETE_GENERATION	GOBP_IMMUNE_RESPONSE_REGULATING_SIGNALING_PATHWAY	0.199682
GOBP_CELLULAR_RESPONSE_TO_NITROGEN_COMPOUND	GOBP_CYTOSKELETON_ORGANIZATION	0.199682
OTHER_ANTINEOPLASTIC_AGENTS	GOBP_CELL_JUNCTION_ORGANIZATION	0.199678
GOBP_REGULATION_OF_BINDING	GOBP_PEPTIDYL_LYSINE_MODIFICATION	0.199676
GOBP_NEGATIVE_REGULATION_OF_APOPTOTIC_SIGNALING_PATHWAY	GOBP_REGULATION_OF_PROTEIN_CATABOLIC_PROCESS	0.199675
GOBP_TRANSMEMBRANE_TRANSPORT	GOBP_POSITIVE_REGULATION_OF_PROTEOLYSIS	0.199674
GOBP_NUCLEAR_TRANSPORT	GOBP_POSITIVE_REGULATION_OF_MOLECULAR_FUNCTION	0.199663
GOBP_CHEMICAL_HOMEOSTASIS	GOBP_DEVELOPMENTAL_PROCESS_INVOLVED_IN_REPRODUCTION	0.19966
GOBP_CELLULAR_RESPONSE_TO_CHEMICAL_STRESS	GOBP_MACROMOLECULE_CATABOLIC_PROCESS	0.199659
GOBP_NEURON_DEVELOPMENT	GOBP_MITOTIC_CELL_CYCLE	0.199659
GOBP_REGULATION_OF_TRANSMEMBRANE_TRANSPORT	GOBP_RESPONSE_TO_CYTOKINE	0.199653
GOBP_ESTABLISHMENT_OF_PROTEIN_LOCALIZATION_TO_ORGANELLE	GOBP_ENDOCYTOSIS	0.199653
fmrp.ascano	GOBP_CENTRAL_NERVOUS_SYSTEM_DEVELOPMENT	0.199648
GOBP_REGULATION_OF_PROTEIN_KINASE_ACTIVITY	GOBP_CELLULAR_ION_HOMEOSTASIS	0.199646
GOBP_REGULATION_OF_INTRACELLULAR_PROTEIN_TRANSPORT	GOBP_REGULATION_OF_MITOTIC_CELL_CYCLE	0.19964
GOBP_REGULATION_OF_RESPONSE_TO_STRESS	GOBP_PEPTIDYL_LYSINE_MODIFICATION	0.19964
GOBP_CELLULAR_PROTEIN_CATABOLIC_PROCESS	GOBP_CELLULAR_LIPID_METABOLIC_PROCESS	0.199639
GOBP_INFLAMMATORY_RESPONSE	GOBP_CARBOHYDRATE_METABOLIC_PROCESS	0.199638
GOBP_REGULATION_OF_CELL_DEATH	GOBP_CARBOHYDRATE_METABOLIC_PROCESS	0.199638
GOBP_SENSORY_SYSTEM_DEVELOPMENT	GOBP_POSITIVE_REGULATION_OF_BIOSYNTHETIC_PROCESS	0.199635
GOBP_NEGATIVE_REGULATION_OF_SIGNALING	GOBP_EXOCYTOSIS	0.199634
fmrp.ascano	GOBP_NEGATIVE_REGULATION_OF_PROTEIN_METABOLIC_PROCESS	0.199632
GOBP_EPITHELIAL_CELL_DIFFERENTIATION	GOBP_CELL_PROJECTION_ORGANIZATION	0.199631
GOBP_POSITIVE_REGULATION_OF_IMMUNE_RESPONSE	GOBP_POSITIVE_REGULATION_OF_ION_TRANSPORT	0.199631
GOBP_REGULATION_OF_PROTEIN_KINASE_ACTIVITY	GOBP_REGULATION_OF_INTRACELLULAR_PROTEIN_TRANSPORT	0.199629
GOBP_NEGATIVE_REGULATION_OF_RESPONSE_TO_STIMULUS	GOBP_CELLULAR_COMPONENT_DISASSEMBLY	0.199628
GOBP_ACTIVATION_OF_IMMUNE_RESPONSE	GOBP_MITOTIC_CELL_CYCLE	0.199626
GOBP_CARBOHYDRATE_DERIVATIVE_METABOLIC_PROCESS	GOBP_ION_HOMEOSTASIS	0.199621
GOBP_INNATE_IMMUNE_RESPONSE	GOBP_ORGANOPHOSPHATE_METABOLIC_PROCESS	0.199617
GOBP_POSITIVE_REGULATION_OF_HYDROLASE_ACTIVITY	GOBP_CATION_TRANSPORT	0.199616
GOBP_POSITIVE_REGULATION_OF_INTRACELLULAR_SIGNAL_TRANSDUCTION	GOBP_MODIFICATION_DEPENDENT_MACROMOLECULE_CATABOLIC_PROCESS	0.199609
GOBP_NEURON_DIFFERENTIATION	GOBP_PROTEIN_CATABOLIC_PROCESS	0.199607
GOBP_MULTI_ORGANISM_PROCESS	GOBP_RESPONSE_TO_EXTRACELLULAR_STIMULUS	0.199605
GOBP_REGULATION_OF_DNA_BINDING_TRANSCRIPTION_FACTOR_ACTIVITY	GOBP_CELLULAR_PROTEIN_CONTAINING_COMPLEX_ASSEMBLY	0.199601
GOBP_POSITIVE_REGULATION_OF_MOLECULAR_FUNCTION	GOBP_OSSIFICATION	0.199594
GOBP_LYMPHOCYTE_ACTIVATION	GOBP_POSITIVE_REGULATION_OF_CELLULAR_COMPONENT_BIOGENESIS	0.199592
GOBP_REGULATION_OF_CELL_CYCLE_PHASE_TRANSITION	GOBP_NEGATIVE_REGULATION_OF_PHOSPHORUS_METABOLIC_PROCESS	0.19959
GOBP_ORGANELLE_LOCALIZATION	GOBP_MYELOID_LEUKOCYTE_MEDIATED_IMMUNITY	0.199589
Focal_adhesion	GOBP_REGULATION_OF_PROTEIN_MODIFICATION_PROCESS	0.199579
GOBP_POSITIVE_REGULATION_OF_TRANSFERASE_ACTIVITY	GOBP_PROTEIN_MODIFICATION_BY_SMALL_PROTEIN_CONJUGATION	0.199577
GOBP_CELLULAR_PROTEIN_CATABOLIC_PROCESS	GOBP_DEVELOPMENTAL_PROCESS_INVOLVED_IN_REPRODUCTION	0.199574
GOBP_REGULATION_OF_HYDROLASE_ACTIVITY	GOBP_MITOCHONDRION_ORGANIZATION	0.199574
GOBP_PROTEIN_LOCALIZATION_TO_ORGANELLE	GOBP_NEURON_DIFFERENTIATION	0.19957
GOBP_REGULATION_OF_ANATOMICAL_STRUCTURE_MORPHOGENESIS	GOBP_PROTEIN_POLYUBIQUITINATION	0.199569
GOBP_CHEMICAL_HOMEOSTASIS	GOBP_REGULATION_OF_CELL_ADHESION	0.199569
GOBP_INTRACELLULAR_TRANSPORT	GOBP_REGULATION_OF_TRANSPORTER_ACTIVITY	0.199569
GOBP_REGULATION_OF_CELL_CYCLE	GOBP_REGULATION_OF_SECRETION	0.199568
GOBP_NEURON_DEVELOPMENT	GOBP_NEGATIVE_REGULATION_OF_GENE_EXPRESSION	0.199565
GOBP_CELLULAR_RESPONSE_TO_LIPID	GOBP_RESPONSE_TO_OXIDATIVE_STRESS	0.199565
GOBP_REGULATION_OF_CELL_CYCLE	GOBP_EPITHELIAL_CELL_PROLIFERATION	0.199561
Pre.synapse	GOBP_CATION_TRANSPORT	0.19956
GOBP_REGULATION_OF_TRANSFERASE_ACTIVITY	GOBP_PROTEIN_DEPHOSPHORYLATION	0.199559
GOBP_POSITIVE_REGULATION_OF_ION_TRANSPORT	GOBP_ORGANIC_ACID_METABOLIC_PROCESS	0.199555
GOBP_POSITIVE_REGULATION_OF_CELLULAR_COMPONENT_ORGANIZATION	GOBP_RESPONSE_TO_ENDOPLASMIC_RETICULUM_STRESS	0.199553
GOBP_MODIFICATION_DEPENDENT_MACROMOLECULE_CATABOLIC_PROCESS	GOBP_MICROTUBULE_CYTOSKELETON_ORGANIZATION	0.199553
GOBP_APOPTOTIC_SIGNALING_PATHWAY	GOBP_BIOLOGICAL_ADHESION	0.19955
GOBP_POSITIVE_REGULATION_OF_CELL_POPULATION_PROLIFERATION	GOBP_CYTOSKELETON_ORGANIZATION	0.199548
GOBP_REGULATION_OF_INTRACELLULAR_SIGNAL_TRANSDUCTION	GOBP_ADENYLATE_CYCLASE_MODULATING_G_PROTEIN_COUPLED_RECEPTOR_SIGNALING_PATHWAY	0.199546
PERIPHERAL_VASODILATORS	GOBP_CELL_PROJECTION_ORGANIZATION	0.199545
GOBP_REGULATION_OF_CELL_DIFFERENTIATION	GOBP_CELL_MATRIX_ADHESION	0.199541
GOBP_BLOOD_VESSEL_MORPHOGENESIS	GOBP_INNATE_IMMUNE_RESPONSE	0.199538
DOPAMINERGIC_AGENTS	GOBP_INORGANIC_ION_TRANSMEMBRANE_TRANSPORT	0.19953
GOBP_CELLULAR_COMPONENT_DISASSEMBLY	GOBP_POSITIVE_REGULATION_OF_CATABOLIC_PROCESS	0.199528
GOBP_REGULATION_OF_INTRACELLULAR_TRANSPORT	GOBP_NEGATIVE_REGULATION_OF_BIOSYNTHETIC_PROCESS	0.199527
GOBP_REGULATION_OF_MRNA_METABOLIC_PROCESS	GOBP_MAPK_CASCADE	0.199525
GOBP_CIRCULATORY_SYSTEM_DEVELOPMENT	GOBP_RESPONSE_TO_EXTRACELLULAR_STIMULUS	0.199524
GOBP_REGULATION_OF_BINDING	GOBP_CELL_CYCLE	0.199524
GOBP_MULTICELLULAR_ORGANISM_REPRODUCTION	GOBP_NEURON_DIFFERENTIATION	0.199524
GOBP_GASTRULATION	GOBP_CELL_MATRIX_ADHESION	0.19952
GOBP_CELL_CELL_ADHESION	GOBP_ENDOCYTOSIS	0.199515
GOBP_CELLULAR_RESPONSE_TO_OXYGEN_CONTAINING_COMPOUND	GOBP_GLYCEROLIPID_METABOLIC_PROCESS	0.199513
GOBP_CELLULAR_RESPONSE_TO_NITROGEN_COMPOUND	GOBP_SEXUAL_REPRODUCTION	0.199513
GOBP_RESPONSE_TO_GROWTH_FACTOR	GOBP_POSITIVE_REGULATION_OF_CELL_DEATH	0.19951
GOBP_RESPONSE_TO_PEPTIDE	GOBP_NEGATIVE_REGULATION_OF_BIOSYNTHETIC_PROCESS	0.199509
GOBP_POSITIVE_REGULATION_OF_RESPONSE_TO_EXTERNAL_STIMULUS	GOBP_NEGATIVE_REGULATION_OF_CELL_POPULATION_PROLIFERATION	0.199509
GOBP_REGULATION_OF_APOPTOTIC_SIGNALING_PATHWAY	GOBP_POSTTRANSCRIPTIONAL_REGULATION_OF_GENE_EXPRESSION	0.199509
GOBP_NEGATIVE_REGULATION_OF_INTRINSIC_APOPTOTIC_SIGNALING_PATHWAY	GOBP_BIOLOGICAL_PROCESS_INVOLVED_IN_SYMBIOTIC_INTERACTION	0.199505
GOBP_RESPONSE_TO_ORGANIC_CYCLIC_COMPOUND	GOBP_ALCOHOL_METABOLIC_PROCESS	0.199504
GOBP_MEMBRANE_ORGANIZATION	GOBP_REGULATION_OF_ENDOCYTOSIS	0.199497
GOBP_REGULATION_OF_INFLAMMATORY_RESPONSE	GOBP_PHAGOCYTOSIS	0.199497
PERIPHERAL_VASODILATORS	GOBP_REPRODUCTION	0.199492
GOBP_MULTI_ORGANISM_PROCESS	GOBP_ION_HOMEOSTASIS	0.199482
GOBP_CELLULAR_RESPONSE_TO_CHEMICAL_STRESS	GOBP_POSITIVE_REGULATION_OF_GENE_EXPRESSION	0.19948
GOBP_REGULATION_OF_AUTOPHAGY	GOBP_POSITIVE_REGULATION_OF_IMMUNE_SYSTEM_PROCESS	0.19948
GOBP_CELLULAR_RESPONSE_TO_PEPTIDE	GOBP_NEGATIVE_REGULATION_OF_MULTICELLULAR_ORGANISMAL_PROCESS	0.199473
GOBP_POSITIVE_REGULATION_OF_CELL_CYCLE_PROCESS	GOBP_REGULATION_OF_CELL_DIFFERENTIATION	0.199473
GOBP_REGULATION_OF_MITOCHONDRION_ORGANIZATION	GOBP_POSITIVE_REGULATION_OF_CATABOLIC_PROCESS	0.19946
GOBP_CELLULAR_RESPONSE_TO_PEPTIDE_HORMONE_STIMULUS	GOBP_CELLULAR_CARBOHYDRATE_METABOLIC_PROCESS	0.199458
PSD_.human_core.	GOBP_REGULATION_OF_PHOSPHORUS_METABOLIC_PROCESS	0.199458
GOBP_NEGATIVE_REGULATION_OF_PHOSPHORUS_METABOLIC_PROCESS	GOBP_PROTEASOMAL_PROTEIN_CATABOLIC_PROCESS	0.199457
GOBP_REGULATION_OF_IMMUNE_RESPONSE	GOBP_POSITIVE_REGULATION_OF_ORGANELLE_ORGANIZATION	0.199456
GOBP_REGULATION_OF_MAPK_CASCADE	GOBP_BEHAVIOR	0.199455
GOBP_REGULATION_OF_VESICLE_MEDIATED_TRANSPORT	GOBP_NEGATIVE_REGULATION_OF_CATALYTIC_ACTIVITY	0.199454
GOBP_LIPID_METABOLIC_PROCESS	GOBP_LEUKOCYTE_MEDIATED_IMMUNITY	0.199454
GOBP_ANATOMICAL_STRUCTURE_FORMATION_INVOLVED_IN_MORPHOGENESIS	GOBP_NEGATIVE_REGULATION_OF_PHOSPHORUS_METABOLIC_PROCESS	0.199454
GOBP_CELLULAR_MACROMOLECULE_LOCALIZATION	GOBP_MUSCLE_SYSTEM_PROCESS	0.199445
GOBP_POSITIVE_REGULATION_OF_TRANSPORT	GOBP_PEPTIDE_METABOLIC_PROCESS	0.199443
GOBP_ANATOMICAL_STRUCTURE_FORMATION_INVOLVED_IN_MORPHOGENESIS	GOBP_REGULATION_OF_MITOTIC_CELL_CYCLE	0.199439
GOBP_POSITIVE_REGULATION_OF_IMMUNE_RESPONSE	GOBP_CELLULAR_ION_HOMEOSTASIS	0.199439
GOBP_NEGATIVE_REGULATION_OF_INTRACELLULAR_SIGNAL_TRANSDUCTION	GOBP_WOUND_HEALING	0.199438
GOBP_POSITIVE_REGULATION_OF_TRANSPORT	GOBP_BLOOD_VESSEL_MORPHOGENESIS	0.199437
GOBP_POSITIVE_REGULATION_OF_CELLULAR_COMPONENT_ORGANIZATION	GOBP_CELLULAR_ION_HOMEOSTASIS	0.199436
denovo_schizophrenia	GOBP_NERVOUS_SYSTEM_PROCESS	0.199434
GOBP_MACROMOLECULE_METHYLATION	GOBP_NEGATIVE_REGULATION_OF_GENE_EXPRESSION	0.199433
GOBP_RESPONSE_TO_LIPID	GOBP_REGULATION_OF_CELLULAR_CATABOLIC_PROCESS	0.199432
GOBP_NEGATIVE_REGULATION_OF_RESPONSE_TO_EXTERNAL_STIMULUS	GOBP_LIPID_METABOLIC_PROCESS	0.199427
GOBP_IMMUNE_RESPONSE_REGULATING_SIGNALING_PATHWAY	GOBP_REPRODUCTION	0.199422
GOBP_POSITIVE_REGULATION_OF_BIOSYNTHETIC_PROCESS	GOBP_CYTOSKELETON_ORGANIZATION	0.199421
GOBP_MULTICELLULAR_ORGANISMAL_HOMEOSTASIS	GOBP_CELL_CYCLE	0.199419
GOBP_NEGATIVE_REGULATION_OF_TRANSPORT	GOBP_PROTEIN_CONTAINING_COMPLEX_SUBUNIT_ORGANIZATION	0.199419
PSD_.human_core.	GOBP_POSITIVE_REGULATION_OF_NUCLEOBASE_CONTAINING_COMPOUND_METABOLIC_PROCESS	0.199417
GOBP_POSITIVE_REGULATION_OF_NEURON_PROJECTION_DEVELOPMENT	GOBP_POSITIVE_REGULATION_OF_PROTEIN_PHOSPHORYLATION	0.199416
GOBP_CELLULAR_RESPONSE_TO_CHEMICAL_STRESS	GOBP_ESTABLISHMENT_OF_PROTEIN_LOCALIZATION	0.199408
GOBP_NEGATIVE_REGULATION_OF_CELL_DEATH	GOBP_HOMEOSTASIS_OF_NUMBER_OF_CELLS	0.199408
GOBP_REGULATION_OF_ORGANELLE_ORGANIZATION	GOBP_DENDRITE_DEVELOPMENT	0.199408
GOBP_PROTEIN_CATABOLIC_PROCESS	GOBP_MRNA_PROCESSING	0.199407
GOBP_POSITIVE_REGULATION_OF_ION_TRANSPORT	GOBP_NEUROGENESIS	0.199406
GOBP_MULTI_ORGANISM_PROCESS	GOBP_MORPHOGENESIS_OF_AN_EPITHELIUM	0.199404
GOBP_REGULATION_OF_CELLULAR_COMPONENT_MOVEMENT	GOBP_REGULATION_OF_PROTEOLYSIS	0.199404
GOBP_REGULATION_OF_ANION_TRANSPORT	GOBP_GAMETE_GENERATION	0.199404
GOBP_PROTEIN_MODIFICATION_BY_SMALL_PROTEIN_CONJUGATION_OR_REMOVAL	GOBP_MRNA_PROCESSING	0.199399
GOBP_ENDOCYTOSIS	GOBP_PROTEOLYSIS	0.199392
GOBP_MULTI_ORGANISM_PROCESS	GOBP_RNA_PROCESSING	0.199389
GOBP_TAXIS	GOBP_MORPHOGENESIS_OF_AN_EPITHELIUM	0.199388
GOBP_SMALL_MOLECULE_METABOLIC_PROCESS	GOBP_NEGATIVE_REGULATION_OF_CELL_POPULATION_PROLIFERATION	0.199384
GOBP_RESPONSE_TO_PEPTIDE	GOBP_MYELOID_CELL_DIFFERENTIATION	0.199384
GOBP_EMBRYONIC_MORPHOGENESIS	GOBP_RESPONSE_TO_ORGANIC_CYCLIC_COMPOUND	0.199382
GOBP_POSITIVE_REGULATION_OF_TRANSFERASE_ACTIVITY	GOBP_POSITIVE_REGULATION_OF_CELLULAR_COMPONENT_BIOGENESIS	0.199376
GOBP_REGULATION_OF_CELL_MORPHOGENESIS	GOBP_CELL_MATRIX_ADHESION	0.199374
clock_all	GOBP_POSITIVE_REGULATION_OF_PHOSPHORUS_METABOLIC_PROCESS	0.199374
ANTIINFLAMMATORY_AND_ANTIRHEUMATIC_PRODUCTS_NON.STEROIDS	GOBP_CELLULAR_RESPONSE_TO_PEPTIDE	0.199367
GOBP_NEGATIVE_REGULATION_OF_CELLULAR_COMPONENT_ORGANIZATION	GOBP_MULTICELLULAR_ORGANISM_REPRODUCTION	0.199361
GOBP_NERVOUS_SYSTEM_PROCESS	GOBP_RESPONSE_TO_HORMONE	0.19936
GOBP_CELLULAR_RESPONSE_TO_OXYGEN_CONTAINING_COMPOUND	GOBP_HEART_PROCESS	0.19936
GOBP_REGULATION_OF_PEPTIDE_TRANSPORT	GOBP_CHROMOSOME_ORGANIZATION	0.199359
GOBP_RESPONSE_TO_BIOTIC_STIMULUS	GOBP_CELL_MORPHOGENESIS	0.199355
GOBP_PROTEIN_MODIFICATION_BY_SMALL_PROTEIN_CONJUGATION_OR_REMOVAL	GOBP_POSITIVE_REGULATION_OF_CELL_POPULATION_PROLIFERATION	0.199353
Cytoplasm_.core.	GOBP_REGULATION_OF_CELLULAR_CATABOLIC_PROCESS	0.19935
GOBP_POSITIVE_REGULATION_OF_NUCLEOBASE_CONTAINING_COMPOUND_METABOLIC_PROCESS	GOBP_IMMUNE_RESPONSE_REGULATING_SIGNALING_PATHWAY	0.199347
GOBP_EPITHELIUM_DEVELOPMENT	GOBP_RESPONSE_TO_EXTRACELLULAR_STIMULUS	0.199345
GOBP_EPITHELIUM_DEVELOPMENT	GOBP_NEGATIVE_REGULATION_OF_GROWTH	0.199343
GOBP_CELL_SURFACE_RECEPTOR_SIGNALING_PATHWAY_INVOLVED_IN_CELL_CELL_SIGNALING	GOBP_REGULATION_OF_SMALL_MOLECULE_METABOLIC_PROCESS	0.199342
GOBP_REGULATION_OF_ANATOMICAL_STRUCTURE_MORPHOGENESIS	GOBP_DEPHOSPHORYLATION	0.199342
Dopaminergic_synapse	GOBP_REGULATION_OF_TRANSMEMBRANE_TRANSPORT	0.199335
GOBP_REGULATION_OF_INFLAMMATORY_RESPONSE	GOBP_CELLULAR_MACROMOLECULE_CATABOLIC_PROCESS	0.19933
GOBP_ORGANOPHOSPHATE_BIOSYNTHETIC_PROCESS	GOBP_SECRETION	0.199328
GOBP_PROCESS_UTILIZING_AUTOPHAGIC_MECHANISM	GOBP_POSITIVE_REGULATION_OF_GENE_EXPRESSION	0.199325
GOBP_ESTABLISHMENT_OF_PROTEIN_LOCALIZATION_TO_ORGANELLE	GOBP_NEGATIVE_REGULATION_OF_MULTICELLULAR_ORGANISMAL_PROCESS	0.199323
GOBP_INTRACELLULAR_TRANSPORT	GOBP_POSITIVE_REGULATION_OF_CELL_POPULATION_PROLIFERATION	0.19932
GOBP_LEUKOCYTE_MIGRATION	GOBP_REPRODUCTION	0.19932
GOBP_REGULATION_OF_APOPTOTIC_SIGNALING_PATHWAY	GOBP_REGULATION_OF_MITOTIC_CELL_CYCLE	0.199317
GOBP_REGULATION_OF_ANATOMICAL_STRUCTURE_MORPHOGENESIS	GOBP_GASTRULATION	0.199316
GOBP_INTRINSIC_APOPTOTIC_SIGNALING_PATHWAY	GOBP_CELLULAR_MACROMOLECULE_LOCALIZATION	0.199311
OTHER_ANTINEOPLASTIC_AGENTS	GOBP_REGULATION_OF_ANATOMICAL_STRUCTURE_MORPHOGENESIS	0.199311
GOBP_MACROMOLECULE_CATABOLIC_PROCESS	GOBP_MITOCHONDRION_ORGANIZATION	0.19931
GOBP_TRANSMEMBRANE_TRANSPORT	GOBP_REGULATION_OF_MITOTIC_CELL_CYCLE	0.199308
GOBP_EPITHELIUM_DEVELOPMENT	GOBP_SYNAPSE_ORGANIZATION	0.199304
GOBP_REGULATION_OF_CELL_CYCLE_PHASE_TRANSITION	GOBP_NEGATIVE_REGULATION_OF_CATALYTIC_ACTIVITY	0.199303
OTHER_ANALGESICS_AND_ANTIPYRETICS	GOBP_REGULATION_OF_DNA_BINDING_TRANSCRIPTION_FACTOR_ACTIVITY	0.199296
denovo_schizophrenia	GOBP_REGULATION_OF_HYDROLASE_ACTIVITY	0.199293
GOBP_REGULATION_OF_BODY_FLUID_LEVELS	GOBP_NEGATIVE_REGULATION_OF_MOLECULAR_FUNCTION	0.199292
GOBP_CELLULAR_RESPONSE_TO_LIPID	GOBP_CELLULAR_HOMEOSTASIS	0.199291
PERIPHERAL_VASODILATORS	GOBP_MUSCLE_CONTRACTION	0.199288
OTHER_ANTINEOPLASTIC_AGENTS	GOBP_POSITIVE_REGULATION_OF_ORGANELLE_ORGANIZATION	0.199285
GOBP_POSITIVE_REGULATION_OF_IMMUNE_RESPONSE	GOBP_CATION_TRANSPORT	0.199282
GOBP_CELLULAR_RESPONSE_TO_OXYGEN_CONTAINING_COMPOUND	GOBP_CELL_MORPHOGENESIS_INVOLVED_IN_DIFFERENTIATION	0.199279
GOBP_ORGANELLE_FISSION	GOBP_POSITIVE_REGULATION_OF_CATALYTIC_ACTIVITY	0.199274
GOBP_REGULATION_OF_RESPONSE_TO_EXTERNAL_STIMULUS	GOBP_AGING	0.199274
GOBP_SENSORY_SYSTEM_DEVELOPMENT	GOBP_SKELETAL_SYSTEM_DEVELOPMENT	0.19927
GOBP_NEGATIVE_REGULATION_OF_CELL_CYCLE	GOBP_POSITIVE_REGULATION_OF_CATABOLIC_PROCESS	0.19926
GOBP_REGULATION_OF_INTRINSIC_APOPTOTIC_SIGNALING_PATHWAY	GOBP_INTRACELLULAR_PROTEIN_TRANSPORT	0.199257
GOBP_CELL_DIVISION	GOBP_ANATOMICAL_STRUCTURE_FORMATION_INVOLVED_IN_MORPHOGENESIS	0.199257
GOBP_CELLULAR_PROTEIN_CATABOLIC_PROCESS	GOBP_MYELOID_LEUKOCYTE_MEDIATED_IMMUNITY	0.199256
GOBP_POSITIVE_REGULATION_OF_PROTEIN_KINASE_ACTIVITY	GOBP_RAS_PROTEIN_SIGNAL_TRANSDUCTION	0.199256
denovo_schizophrenia	GOBP_MULTI_ORGANISM_PROCESS	0.199251
GOBP_REGULATION_OF_IMMUNE_RESPONSE	GOBP_CELLULAR_AMIDE_METABOLIC_PROCESS	0.19925
GOBP_CENTRAL_NERVOUS_SYSTEM_DEVELOPMENT	GOBP_DNA_METABOLIC_PROCESS	0.199246
GOBP_TRANSMEMBRANE_TRANSPORT	GOBP_ANATOMICAL_STRUCTURE_FORMATION_INVOLVED_IN_MORPHOGENESIS	0.199244
GOBP_REGULATION_OF_CATABOLIC_PROCESS	GOBP_CIRCULATORY_SYSTEM_PROCESS	0.199243
GOBP_PROTEIN_CATABOLIC_PROCESS	GOBP_POSITIVE_REGULATION_OF_PROTEIN_PHOSPHORYLATION	0.199243
GOBP_ESTABLISHMENT_OF_PROTEIN_LOCALIZATION	GOBP_PEPTIDYL_TYROSINE_MODIFICATION	0.199241
GOBP_POSITIVE_REGULATION_OF_CELL_CYCLE	GOBP_POSITIVE_REGULATION_OF_GENE_EXPRESSION	0.199239
GOBP_REGULATION_OF_HEMOPOIESIS	GOBP_RESPONSE_TO_NITROGEN_COMPOUND	0.199236
GOBP_REGULATION_OF_PEPTIDASE_ACTIVITY	GOBP_REGULATION_OF_INTRACELLULAR_TRANSPORT	0.199234
GOBP_ORGANONITROGEN_COMPOUND_BIOSYNTHETIC_PROCESS	GOBP_REGULATION_OF_INTRACELLULAR_TRANSPORT	0.199231
PERIPHERAL_VASODILATORS	GOBP_RESPONSE_TO_WOUNDING	0.199231
GOBP_MICROTUBULE_BASED_PROCESS	GOBP_APOPTOTIC_PROCESS	0.19923
GOBP_CELLULAR_RESPONSE_TO_CHEMICAL_STRESS	GOBP_LOCOMOTION	0.19923
GOBP_ORGANELLE_LOCALIZATION	GOBP_CELL_POPULATION_PROLIFERATION	0.199229
GOBP_CELLULAR_COMPONENT_DISASSEMBLY	GOBP_REGULATION_OF_MITOCHONDRION_ORGANIZATION	0.199227
GOBP_MULTI_ORGANISM_PROCESS	GOBP_NEGATIVE_REGULATION_OF_PHOSPHORUS_METABOLIC_PROCESS	0.199224
FMRP.targets	GOBP_POSITIVE_REGULATION_OF_GTPASE_ACTIVITY	0.199224
GOBP_ORGANELLE_ASSEMBLY	GOBP_REGULATION_OF_CELL_DEATH	0.199219
GOBP_CELLULAR_MACROMOLECULE_CATABOLIC_PROCESS	GOBP_GROWTH	0.199213
GOBP_ANION_TRANSMEMBRANE_TRANSPORT	GOBP_ION_HOMEOSTASIS	0.199212
GOBP_NEGATIVE_REGULATION_OF_MULTICELLULAR_ORGANISMAL_PROCESS	GOBP_NUCLEAR_TRANSPORT	0.199209
GOBP_POSITIVE_REGULATION_OF_RESPONSE_TO_EXTERNAL_STIMULUS	GOBP_EXOCYTOSIS	0.199209
GOBP_TISSUE_MORPHOGENESIS	GOBP_CAMERA_TYPE_EYE_DEVELOPMENT	0.199209
GOBP_NEGATIVE_REGULATION_OF_DEVELOPMENTAL_PROCESS	GOBP_REGULATION_OF_PROTEIN_CATABOLIC_PROCESS	0.199208
GOBP_CELLULAR_RESPONSE_TO_NITROGEN_COMPOUND	GOBP_REGULATION_OF_TRANSPORTER_ACTIVITY	0.199201
GOBP_MEMBRANE_ORGANIZATION	GOBP_RESPONSE_TO_ENDOPLASMIC_RETICULUM_STRESS	0.199195
GOBP_POSITIVE_REGULATION_OF_PROTEIN_MODIFICATION_PROCESS	GOBP_MRNA_METABOLIC_PROCESS	0.199191
GOBP_EPITHELIAL_TUBE_MORPHOGENESIS	GOBP_RESPONSE_TO_CYTOKINE	0.19919
GOBP_POSITIVE_REGULATION_OF_MOLECULAR_FUNCTION	GOBP_COVALENT_CHROMATIN_MODIFICATION	0.19919
GOBP_APOPTOTIC_SIGNALING_PATHWAY	GOBP_CELL_CYCLE_PHASE_TRANSITION	0.199189
GOBP_NEGATIVE_REGULATION_OF_RESPONSE_TO_EXTERNAL_STIMULUS	GOBP_REGULATION_OF_CATABOLIC_PROCESS	0.199188
GOBP_INTRINSIC_APOPTOTIC_SIGNALING_PATHWAY	GOBP_REGULATION_OF_TRANSPORT	0.199185
DIRECT_ACTING_ANTIVIRALS	GOBP_REGULATION_OF_TRANSPORT	0.199184
GOBP_POSITIVE_REGULATION_OF_SIGNALING	GOBP_SENSORY_ORGAN_DEVELOPMENT	0.199181
GOBP_REGULATION_OF_PROTEIN_SERINE_THREONINE_KINASE_ACTIVITY	GOBP_REGULATION_OF_SMALL_MOLECULE_METABOLIC_PROCESS	0.199181
GOBP_NEGATIVE_REGULATION_OF_TRANSPORT	GOBP_NEGATIVE_REGULATION_OF_PHOSPHORUS_METABOLIC_PROCESS	0.199181
GOBP_PROTEIN_LOCALIZATION_TO_CELL_PERIPHERY	GOBP_PROTEIN_PHOSPHORYLATION	0.199179
GOBP_REGULATION_OF_CELLULAR_PROTEIN_LOCALIZATION	GOBP_RNA_PROCESSING	0.199178
GOBP_REGULATION_OF_SECRETION	GOBP_REGULATION_OF_CELLULAR_COMPONENT_BIOGENESIS	0.199176
GOBP_REGULATION_OF_SMALL_MOLECULE_METABOLIC_PROCESS	GOBP_PEPTIDYL_LYSINE_MODIFICATION	0.199169
GOBP_PURINE_CONTAINING_COMPOUND_METABOLIC_PROCESS	GOBP_POSITIVE_REGULATION_OF_PHOSPHORUS_METABOLIC_PROCESS	0.199169
GOBP_PEPTIDYL_TYROSINE_MODIFICATION	GOBP_RESPONSE_TO_ABIOTIC_STIMULUS	0.199163
GOBP_MITOTIC_NUCLEAR_DIVISION	GOBP_REGULATION_OF_CATABOLIC_PROCESS	0.199161
GOBP_RNA_PROCESSING	GOBP_CELL_ACTIVATION	0.199161
GOBP_EPITHELIAL_CELL_PROLIFERATION	GOBP_CELL_CELL_SIGNALING	0.19916
GOBP_NEGATIVE_REGULATION_OF_CELL_DIFFERENTIATION	GOBP_SMALL_MOLECULE_METABOLIC_PROCESS	0.199158
GOBP_ORGANELLE_ASSEMBLY	GOBP_IMMUNE_EFFECTOR_PROCESS	0.199157
GOBP_EPITHELIAL_TUBE_MORPHOGENESIS	GOBP_MITOTIC_CELL_CYCLE	0.199155
GOBP_ESTABLISHMENT_OF_ORGANELLE_LOCALIZATION	GOBP_REGULATION_OF_CELL_CYCLE_PROCESS	0.199154
GOBP_REGULATION_OF_CELLULAR_CATABOLIC_PROCESS	GOBP_RESPONSE_TO_BACTERIUM	0.199153
GOBP_REGULATION_OF_SMALL_MOLECULE_METABOLIC_PROCESS	GOBP_CELL_CYCLE_PHASE_TRANSITION	0.199152
GOBP_EPITHELIAL_CELL_DIFFERENTIATION	GOBP_RESPONSE_TO_ABIOTIC_STIMULUS	0.199146
GOBP_ORGANIC_HYDROXY_COMPOUND_BIOSYNTHETIC_PROCESS	GOBP_REPRODUCTION	0.199146
GOBP_CARBOHYDRATE_DERIVATIVE_METABOLIC_PROCESS	GOBP_POSITIVE_REGULATION_OF_CATALYTIC_ACTIVITY	0.199144
GOBP_TISSUE_MORPHOGENESIS	GOBP_POSITIVE_REGULATION_OF_PROTEIN_KINASE_ACTIVITY	0.199141
GOBP_POSITIVE_REGULATION_OF_DEVELOPMENTAL_PROCESS	GOBP_PROTEIN_LOCALIZATION_TO_ORGANELLE	0.199139
GOBP_ORGANIC_CYCLIC_COMPOUND_CATABOLIC_PROCESS	GOBP_PROTEIN_TARGETING_TO_MEMBRANE	0.199136
Endocytosis	GOBP_GROWTH	0.199135
GOBP_CARBOHYDRATE_BIOSYNTHETIC_PROCESS	GOBP_ORGANIC_ACID_METABOLIC_PROCESS	0.199135
CARDIAC_STIMULANTS_EXCL._CARDIAC_GLYCOSIDES	GOBP_METAL_ION_HOMEOSTASIS	0.199131
GOBP_ORGANONITROGEN_COMPOUND_BIOSYNTHETIC_PROCESS	GOBP_POSITIVE_REGULATION_OF_IMMUNE_RESPONSE	0.19913
GOBP_ESTABLISHMENT_OF_PROTEIN_LOCALIZATION_TO_ORGANELLE	GOBP_NEGATIVE_REGULATION_OF_CELL_CYCLE	0.199127
FMRP.targets	GOBP_REGULATION_OF_POSTSYNAPSE_ORGANIZATION	0.199126
GOBP_INNATE_IMMUNE_RESPONSE	GOBP_RNA_PROCESSING	0.199125
GOBP_POSITIVE_REGULATION_OF_MULTICELLULAR_ORGANISMAL_PROCESS	GOBP_PEPTIDE_BIOSYNTHETIC_PROCESS	0.199125
GOBP_MULTI_ORGANISM_PROCESS	GOBP_REGULATION_OF_MAPK_CASCADE	0.19912
GOBP_INTRACELLULAR_TRANSPORT	GOBP_NEGATIVE_REGULATION_OF_CELL_DIFFERENTIATION	0.199118
GOBP_POSITIVE_REGULATION_OF_DEVELOPMENTAL_PROCESS	GOBP_RESPONSE_TO_MECHANICAL_STIMULUS	0.199113
GOBP_ANATOMICAL_STRUCTURE_HOMEOSTASIS	GOBP_POSITIVE_REGULATION_OF_SIGNALING	0.19911
GOBP_MRNA_METABOLIC_PROCESS	GOBP_LEUKOCYTE_MEDIATED_IMMUNITY	0.199106
GOBP_HOMEOSTASIS_OF_NUMBER_OF_CELLS	GOBP_MULTICELLULAR_ORGANISM_REPRODUCTION	0.199105
GOBP_DEFENSE_RESPONSE_TO_OTHER_ORGANISM	GOBP_GROWTH	0.199103
GOBP_POSITIVE_REGULATION_OF_NUCLEOBASE_CONTAINING_COMPOUND_METABOLIC_PROCESS	GOBP_RNA_SPLICING	0.199102
GOBP_NEURON_DEVELOPMENT	GOBP_RESPONSE_TO_BIOTIC_STIMULUS	0.199101
GOBP_RESPONSE_TO_LIPID	GOBP_MORPHOGENESIS_OF_AN_EPITHELIUM	0.199099
GOBP_ORGANELLE_LOCALIZATION	GOBP_PROTEIN_CONTAINING_COMPLEX_LOCALIZATION	0.199099
GOBP_RESPONSE_TO_WOUNDING	GOBP_RAS_PROTEIN_SIGNAL_TRANSDUCTION	0.199099
GOBP_REGULATION_OF_HYDROLASE_ACTIVITY	GOBP_CELL_MATRIX_ADHESION	0.199098
GOBP_MULTICELLULAR_ORGANISMAL_HOMEOSTASIS	GOBP_BEHAVIOR	0.199098
GOBP_APOPTOTIC_SIGNALING_PATHWAY	GOBP_AGING	0.199096
GOBP_REGULATION_OF_RESPONSE_TO_STRESS	GOBP_REGULATION_OF_NERVOUS_SYSTEM_DEVELOPMENT	0.199096
GOBP_ORGANONITROGEN_COMPOUND_CATABOLIC_PROCESS	GOBP_REGULATION_OF_CELL_ADHESION	0.199085
GOBP_CIRCULATORY_SYSTEM_DEVELOPMENT	GOBP_RESPONSE_TO_DRUG	0.199083
GOBP_CELLULAR_LIPID_METABOLIC_PROCESS	GOBP_RNA_PROCESSING	0.199078
GOBP_CELL_CYCLE_PHASE_TRANSITION	GOBP_NEGATIVE_REGULATION_OF_PHOSPHORUS_METABOLIC_PROCESS	0.199077
GOBP_PROTEASOMAL_PROTEIN_CATABOLIC_PROCESS	GOBP_CHROMATIN_ORGANIZATION	0.199075
denovo_schizophrenia	GOBP_POSITIVE_REGULATION_OF_PROTEIN_MODIFICATION_PROCESS	0.199072
GOBP_AXON_DEVELOPMENT	GOBP_POSITIVE_REGULATION_OF_PROTEIN_KINASE_ACTIVITY	0.199069
GOBP_RESPONSE_TO_HORMONE	GOBP_RESPONSE_TO_MECHANICAL_STIMULUS	0.199068
GOBP_REGULATION_OF_MRNA_METABOLIC_PROCESS	GOBP_CELLULAR_PROTEIN_CONTAINING_COMPLEX_ASSEMBLY	0.199062
GOBP_POSITIVE_REGULATION_OF_CELL_DEATH	GOBP_CELL_MORPHOGENESIS_INVOLVED_IN_DIFFERENTIATION	0.199061
GOBP_REGULATION_OF_INFLAMMATORY_RESPONSE	GOBP_ANATOMICAL_STRUCTURE_FORMATION_INVOLVED_IN_MORPHOGENESIS	0.19906
GOBP_ESTABLISHMENT_OF_PROTEIN_LOCALIZATION	GOBP_CHROMOSOME_SEGREGATION	0.199059
GOBP_REGULATION_OF_PROTEIN_MODIFICATION_PROCESS	GOBP_PROTEIN_TARGETING	0.199059
ANESTHETICS_LOCAL	GOBP_RESPONSE_TO_HORMONE	0.199056
GOBP_REGULATION_OF_BINDING	GOBP_PROTEIN_CONTAINING_COMPLEX_SUBUNIT_ORGANIZATION	0.199055
GOBP_POSITIVE_REGULATION_OF_ION_TRANSPORT	GOBP_ORGANOPHOSPHATE_METABOLIC_PROCESS	0.199053
GOBP_MALE_GAMETE_GENERATION	GOBP_DNA_REPAIR	0.199053
GOBP_MALE_GAMETE_GENERATION	GOBP_BIOLOGICAL_PROCESS_INVOLVED_IN_SYMBIOTIC_INTERACTION	0.199048
GOBP_ION_HOMEOSTASIS	GOBP_WOUND_HEALING	0.199038
GOBP_WOUND_HEALING	GOBP_CELL_CYCLE	0.199038
GOBP_EMBRYO_DEVELOPMENT	GOBP_CYTOSKELETON_ORGANIZATION	0.199037
GOBP_REGULATION_OF_CELL_CYCLE_PHASE_TRANSITION	GOBP_RESPONSE_TO_NITROGEN_COMPOUND	0.199036
GOBP_EPITHELIAL_CELL_DIFFERENTIATION	GOBP_RESPONSE_TO_ORGANIC_CYCLIC_COMPOUND	0.199032
GOBP_REGULATION_OF_CELLULAR_PROTEIN_LOCALIZATION	GOBP_CARBOHYDRATE_DERIVATIVE_BIOSYNTHETIC_PROCESS	0.199028
GOBP_EPITHELIUM_DEVELOPMENT	GOBP_MULTICELLULAR_ORGANISMAL_HOMEOSTASIS	0.199024
GOBP_REGULATION_OF_ION_TRANSPORT	GOBP_RESPONSE_TO_BACTERIUM	0.199018
GOBP_REGULATION_OF_INTRINSIC_APOPTOTIC_SIGNALING_PATHWAY	GOBP_RESPONSE_TO_TOPOLOGICALLY_INCORRECT_PROTEIN	0.199017
GOBP_CIRCULATORY_SYSTEM_DEVELOPMENT	GOBP_RESPONSE_TO_MECHANICAL_STIMULUS	0.199015
GOBP_NEGATIVE_REGULATION_OF_TRANSPORT	GOBP_RESPONSE_TO_PEPTIDE_HORMONE	0.199012
GOBP_REGULATION_OF_DNA_BINDING_TRANSCRIPTION_FACTOR_ACTIVITY	GOBP_CELLULAR_RESPONSE_TO_DNA_DAMAGE_STIMULUS	0.199011
GOBP_REGULATION_OF_MAPK_CASCADE	GOBP_REPRODUCTION	0.19901
GOBP_REGULATION_OF_CELLULAR_PROTEIN_LOCALIZATION	GOBP_POSITIVE_REGULATION_OF_HYDROLASE_ACTIVITY	0.199006
GOBP_SMALL_MOLECULE_METABOLIC_PROCESS	GOBP_REGULATION_OF_MAPK_CASCADE	0.199003
GOBP_MEMBRANE_ORGANIZATION	GOBP_ION_HOMEOSTASIS	0.19899
GOBP_REGULATION_OF_CELL_DEVELOPMENT	GOBP_NEGATIVE_REGULATION_OF_NUCLEOBASE_CONTAINING_COMPOUND_METABOLIC_PROCESS	0.19899
GOBP_NEGATIVE_REGULATION_OF_APOPTOTIC_SIGNALING_PATHWAY	GOBP_REGULATION_OF_MULTICELLULAR_ORGANISMAL_DEVELOPMENT	0.198988
GOBP_REGULATION_OF_VASCULATURE_DEVELOPMENT	GOBP_REGULATION_OF_IMMUNE_RESPONSE	0.198981
GOBP_MACROMOLECULE_METHYLATION	GOBP_REGULATION_OF_PROTEIN_MODIFICATION_PROCESS	0.198969
GOBP_SIGNAL_TRANSDUCTION_BY_P53_CLASS_MEDIATOR	GOBP_REGULATION_OF_PROTEOLYSIS	0.198956
GOBP_POSITIVE_REGULATION_OF_PROTEIN_MODIFICATION_PROCESS	GOBP_ENDOCYTOSIS	0.198955
GOBP_POSITIVE_REGULATION_OF_TRANSPORT	GOBP_TAXIS	0.198954
Cytoplasm_.core.	GOBP_GENERATION_OF_PRECURSOR_METABOLITES_AND_ENERGY	0.198953
Urologicals	GOBP_RESPONSE_TO_HORMONE	0.198952
GOBP_INTRACELLULAR_TRANSPORT	GOBP_MONOCARBOXYLIC_ACID_METABOLIC_PROCESS	0.198943
GOBP_DEVELOPMENTAL_PROCESS_INVOLVED_IN_REPRODUCTION	GOBP_IMMUNE_RESPONSE_REGULATING_SIGNALING_PATHWAY	0.19894
GOBP_PROTEIN_MODIFICATION_BY_SMALL_PROTEIN_REMOVAL	GOBP_POSITIVE_REGULATION_OF_CATABOLIC_PROCESS	0.198936
GOBP_SMOOTH_MUSCLE_CELL_PROLIFERATION	GOBP_REGULATION_OF_DEFENSE_RESPONSE	0.198932
GOBP_POSITIVE_REGULATION_OF_INTRACELLULAR_SIGNAL_TRANSDUCTION	GOBP_NEGATIVE_REGULATION_OF_ION_TRANSPORT	0.198932
GOBP_RESPONSE_TO_PEPTIDE_HORMONE	GOBP_RESPONSE_TO_BIOTIC_STIMULUS	0.198932
GOBP_REGULATION_OF_CELLULAR_PROTEIN_LOCALIZATION	GOBP_MRNA_METABOLIC_PROCESS	0.198931
GOBP_REGULATION_OF_CELLULAR_PROTEIN_LOCALIZATION	GOBP_REGULATION_OF_DEFENSE_RESPONSE	0.198928
GOBP_REGULATION_OF_BINDING	GOBP_REGULATION_OF_DEFENSE_RESPONSE	0.198921
GOBP_REGULATION_OF_INFLAMMATORY_RESPONSE	GOBP_POSITIVE_REGULATION_OF_PROTEOLYSIS	0.19892
GOBP_REGULATION_OF_INFLAMMATORY_RESPONSE	GOBP_REGULATION_OF_PROTEIN_CATABOLIC_PROCESS	0.198917
GOBP_REGULATION_OF_TRANSPORT	GOBP_POSITIVE_REGULATION_OF_CELL_PROJECTION_ORGANIZATION	0.198917
GOBP_NEGATIVE_REGULATION_OF_DEVELOPMENTAL_PROCESS	GOBP_HOMEOSTASIS_OF_NUMBER_OF_CELLS	0.198917
GOBP_CAMERA_TYPE_EYE_DEVELOPMENT	GOBP_MORPHOGENESIS_OF_AN_EPITHELIUM	0.198903
GOBP_CHROMOSOME_ORGANIZATION	GOBP_CELLULAR_HOMEOSTASIS	0.1989
GOBP_SMALL_GTPASE_MEDIATED_SIGNAL_TRANSDUCTION	GOBP_CELL_ACTIVATION	0.198898
GOBP_REGULATION_OF_ANION_TRANSPORT	GOBP_REGULATION_OF_AUTOPHAGY	0.19889
THROAT_PREPARATIONS	GOBP_RESPONSE_TO_ORGANIC_CYCLIC_COMPOUND	0.198886
GOBP_HEAD_DEVELOPMENT	GOBP_RESPONSE_TO_DRUG	0.198885
GOBP_RESPONSE_TO_OXYGEN_CONTAINING_COMPOUND	GOBP_HOMEOSTASIS_OF_NUMBER_OF_CELLS	0.198882
GOBP_ANATOMICAL_STRUCTURE_FORMATION_INVOLVED_IN_MORPHOGENESIS	GOBP_POSITIVE_REGULATION_OF_CELL_CYCLE	0.198877
GOBP_REGULATION_OF_DNA_BINDING_TRANSCRIPTION_FACTOR_ACTIVITY	GOBP_NEGATIVE_REGULATION_OF_PHOSPHORUS_METABOLIC_PROCESS	0.198873
Circadian_entrainment	GOBP_TRANSMEMBRANE_TRANSPORT	0.198871
GOBP_REGULATION_OF_CELLULAR_RESPONSE_TO_STRESS	GOBP_TRANSMEMBRANE_RECEPTOR_PROTEIN_TYROSINE_KINASE_SIGNALING_PATHWAY	0.198871
GOBP_ANATOMICAL_STRUCTURE_FORMATION_INVOLVED_IN_MORPHOGENESIS	GOBP_REGULATION_OF_CELL_CYCLE_PROCESS	0.198871
GOBP_POSITIVE_REGULATION_OF_CELLULAR_COMPONENT_ORGANIZATION	GOBP_AMIDE_BIOSYNTHETIC_PROCESS	0.198867
GOBP_INNATE_IMMUNE_RESPONSE	GOBP_RESPONSE_TO_HORMONE	0.198864
GOBP_REGULATION_OF_PEPTIDASE_ACTIVITY	GOBP_REGULATION_OF_MAPK_CASCADE	0.198861
GOBP_ANIMAL_ORGAN_MORPHOGENESIS	GOBP_CIRCULATORY_SYSTEM_PROCESS	0.198861
GOBP_PHOSPHOLIPID_METABOLIC_PROCESS	GOBP_REGULATION_OF_IMMUNE_SYSTEM_PROCESS	0.198859
GOBP_REGULATION_OF_ANION_TRANSPORT	GOBP_HEART_PROCESS	0.198858
GOBP_POSITIVE_REGULATION_OF_CELLULAR_PROTEIN_LOCALIZATION	GOBP_MAPK_CASCADE	0.198857
GOBP_REGULATION_OF_INTRACELLULAR_TRANSPORT	GOBP_PEPTIDE_METABOLIC_PROCESS	0.198853
GOBP_POSITIVE_REGULATION_OF_HYDROLASE_ACTIVITY	GOBP_INFLAMMATORY_RESPONSE	0.198852
GOBP_RESPONSE_TO_WOUNDING	GOBP_RESPONSE_TO_OXIDATIVE_STRESS	0.198848
GOBP_REGULATION_OF_RELEASE_OF_CYTOCHROME_C_FROM_MITOCHONDRIA	GOBP_POSITIVE_REGULATION_OF_CELL_DEATH	0.198837
GOBP_MALE_GAMETE_GENERATION	GOBP_IMMUNE_RESPONSE_REGULATING_SIGNALING_PATHWAY	0.198833
GOBP_POSITIVE_REGULATION_OF_INTRACELLULAR_SIGNAL_TRANSDUCTION	GOBP_RESPONSE_TO_EXTRACELLULAR_STIMULUS	0.198833
GOBP_NUCLEAR_TRANSPORT	GOBP_LYMPHOCYTE_ACTIVATION	0.198831
GOBP_RESPONSE_TO_ORGANIC_CYCLIC_COMPOUND	GOBP_CARBOHYDRATE_METABOLIC_PROCESS	0.198828
clock_all	GOBP_NEGATIVE_REGULATION_OF_MOLECULAR_FUNCTION	0.198821
SCZ.NS	GOBP_CELL_CELL_ADHESION	0.198819
GOBP_REGULATION_OF_CELLULAR_AMIDE_METABOLIC_PROCESS	GOBP_REGULATION_OF_PROTEIN_LOCALIZATION	0.198817
GOBP_BIOLOGICAL_PROCESS_INVOLVED_IN_SYMBIOTIC_INTERACTION	GOBP_CARBOHYDRATE_METABOLIC_PROCESS	0.198808
GOBP_POSITIVE_REGULATION_OF_DEVELOPMENTAL_PROCESS	GOBP_MULTICELLULAR_ORGANISMAL_HOMEOSTASIS	0.198807
GOBP_CARBOHYDRATE_DERIVATIVE_METABOLIC_PROCESS	GOBP_ALCOHOL_METABOLIC_PROCESS	0.198807
GOBP_REGULATION_OF_RESPONSE_TO_EXTERNAL_STIMULUS	GOBP_SEXUAL_REPRODUCTION	0.198807
GOBP_RESPONSE_TO_WOUNDING	GOBP_AGING	0.198804
GOBP_ORGANIC_HYDROXY_COMPOUND_BIOSYNTHETIC_PROCESS	GOBP_CELLULAR_CARBOHYDRATE_METABOLIC_PROCESS	0.198799
GOBP_REGULATION_OF_PROTEIN_SERINE_THREONINE_KINASE_ACTIVITY	GOBP_POSITIVE_REGULATION_OF_CATABOLIC_PROCESS	0.198799
GOBP_REGULATION_OF_CELLULAR_COMPONENT_BIOGENESIS	GOBP_LEUKOCYTE_MEDIATED_IMMUNITY	0.198799
GOBP_NEGATIVE_REGULATION_OF_ANION_TRANSPORT	GOBP_REGULATION_OF_RESPONSE_TO_STRESS	0.198796
GOBP_TRANSMEMBRANE_TRANSPORT	GOBP_MITOCHONDRION_ORGANIZATION	0.198793
GOBP_POSITIVE_REGULATION_OF_INTRACELLULAR_SIGNAL_TRANSDUCTION	GOBP_MULTICELLULAR_ORGANISMAL_HOMEOSTASIS	0.198791
GOBP_REGULATION_OF_INTRACELLULAR_PROTEIN_TRANSPORT	GOBP_SEXUAL_REPRODUCTION	0.198786
GOBP_ION_HOMEOSTASIS	GOBP_REGULATION_OF_CELL_DIFFERENTIATION	0.198784
GOBP_ANION_TRANSMEMBRANE_TRANSPORT	GOBP_DEFENSE_RESPONSE_TO_OTHER_ORGANISM	0.198783
denovo_schizophrenia	GOBP_ORGANELLE_ASSEMBLY	0.198782
GOBP_RESPONSE_TO_OXYGEN_CONTAINING_COMPOUND	GOBP_SMOOTH_MUSCLE_CELL_PROLIFERATION	0.19878
GOBP_ORGANELLE_FISSION	GOBP_POSITIVE_REGULATION_OF_SIGNALING	0.198778
GOBP_MEMBRANE_ORGANIZATION	GOBP_TUBE_DEVELOPMENT	0.198777
GOBP_PROTEASOMAL_PROTEIN_CATABOLIC_PROCESS	GOBP_MYELOID_LEUKOCYTE_MEDIATED_IMMUNITY	0.198776
GOBP_NERVOUS_SYSTEM_PROCESS	GOBP_PROTEIN_CATABOLIC_PROCESS	0.19877
GOBP_CELLULAR_RESPONSE_TO_LIPID	GOBP_BIOLOGICAL_PROCESS_INVOLVED_IN_SYMBIOTIC_INTERACTION	0.198765
GOBP_DEVELOPMENTAL_GROWTH	GOBP_CELL_CYCLE_PROCESS	0.19876
GOBP_CARBOHYDRATE_DERIVATIVE_METABOLIC_PROCESS	GOBP_RESPONSE_TO_LIPID	0.198758
GOBP_REGULATION_OF_PEPTIDASE_ACTIVITY	GOBP_POSITIVE_REGULATION_OF_TRANSFERASE_ACTIVITY	0.198749
GOBP_NEGATIVE_REGULATION_OF_NUCLEOBASE_CONTAINING_COMPOUND_METABOLIC_PROCESS	GOBP_REGULATION_OF_RESPONSE_TO_EXTERNAL_STIMULUS	0.198747
GOBP_DEVELOPMENTAL_GROWTH	GOBP_PROTEIN_CONTAINING_COMPLEX_SUBUNIT_ORGANIZATION	0.198747
GOBP_ANATOMICAL_STRUCTURE_FORMATION_INVOLVED_IN_MORPHOGENESIS	GOBP_RESPONSE_TO_PEPTIDE_HORMONE	0.19874
GOBP_PEPTIDE_BIOSYNTHETIC_PROCESS	GOBP_TUBE_DEVELOPMENT	0.198739
GOBP_EPITHELIAL_TUBE_MORPHOGENESIS	GOBP_REGULATION_OF_PEPTIDASE_ACTIVITY	0.198736
GOBP_CELLULAR_ION_HOMEOSTASIS	GOBP_PROTEOLYSIS	0.198734
GOBP_NEGATIVE_REGULATION_OF_GROWTH	GOBP_TUBE_DEVELOPMENT	0.198732
GOBP_REGULATION_OF_PROTEOLYSIS	GOBP_NEGATIVE_REGULATION_OF_CELL_CYCLE_PROCESS	0.19873
fmrp.ascano	GOBP_CELLULAR_COMPONENT_MORPHOGENESIS	0.198726
GOBP_CELLULAR_RESPONSE_TO_OXYGEN_CONTAINING_COMPOUND	GOBP_CELL_CYCLE_PHASE_TRANSITION	0.198726
GOBP_POSITIVE_REGULATION_OF_MAPK_CASCADE	GOBP_CELL_CYCLE	0.198721
GOBP_ESTABLISHMENT_OF_PROTEIN_LOCALIZATION_TO_ORGANELLE	GOBP_AGING	0.198721
denovo_schizophrenia	GOBP_CELL_MIGRATION	0.19872
GOBP_REGULATION_OF_PEPTIDE_TRANSPORT	GOBP_EPITHELIUM_DEVELOPMENT	0.198718
GOBP_ANAPHASE_PROMOTING_COMPLEX_DEPENDENT_CATABOLIC_PROCESS	GOBP_ANIMAL_ORGAN_MORPHOGENESIS	0.198716
GOBP_PROTEIN_LOCALIZATION_TO_CELL_PERIPHERY	GOBP_SECRETION	0.198708
GOBP_REGULATION_OF_RESPONSE_TO_ENDOPLASMIC_RETICULUM_STRESS	GOBP_POSITIVE_REGULATION_OF_ION_TRANSPORT	0.198708
Pre_post_synaptic_genes	GOBP_POSITIVE_REGULATION_OF_NUCLEOBASE_CONTAINING_COMPOUND_METABOLIC_PROCESS	0.198703
GOBP_POSITIVE_REGULATION_OF_CELLULAR_PROTEIN_LOCALIZATION	GOBP_NEGATIVE_REGULATION_OF_CATALYTIC_ACTIVITY	0.198703
GOBP_DEVELOPMENTAL_GROWTH	GOBP_POSITIVE_REGULATION_OF_PROTEIN_KINASE_ACTIVITY	0.198696
GOBP_PROTEIN_LOCALIZATION_TO_MEMBRANE	GOBP_REGULATION_OF_CELL_CYCLE_PROCESS	0.198696
GOBP_ORGANELLE_ASSEMBLY	GOBP_REGULATION_OF_HYDROLASE_ACTIVITY	0.198685
GOBP_NEGATIVE_REGULATION_OF_ANION_TRANSPORT	GOBP_PROTEIN_PHOSPHORYLATION	0.198681
GOBP_REGULATION_OF_TRANS_SYNAPTIC_SIGNALING	GOBP_APOPTOTIC_PROCESS	0.19868
GOBP_HEAD_DEVELOPMENT	GOBP_POSITIVE_REGULATION_OF_TRANSPORT	0.19868
GOBP_NEGATIVE_REGULATION_OF_INTRACELLULAR_SIGNAL_TRANSDUCTION	GOBP_NEGATIVE_REGULATION_OF_MITOTIC_CELL_CYCLE	0.19867
GOBP_CELLULAR_PROTEIN_CATABOLIC_PROCESS	GOBP_POSITIVE_REGULATION_OF_ORGANELLE_ORGANIZATION	0.198667
GOBP_CARBOHYDRATE_DERIVATIVE_METABOLIC_PROCESS	GOBP_BIOLOGICAL_ADHESION	0.198667
DOPAMINERGIC_AGENTS	GOBP_APOPTOTIC_PROCESS	0.198662
ANTIPSYCHOTICS	GOBP_POSITIVE_REGULATION_OF_CELL_DEATH	0.198656
GOBP_HOMEOSTASIS_OF_NUMBER_OF_CELLS	GOBP_RESPONSE_TO_ENDOPLASMIC_RETICULUM_STRESS	0.198654
GOBP_REGULATION_OF_SECRETION	GOBP_CELL_CYCLE_PROCESS	0.198652
GOBP_REGULATION_OF_DNA_BINDING_TRANSCRIPTION_FACTOR_ACTIVITY	GOBP_ENZYME_LINKED_RECEPTOR_PROTEIN_SIGNALING_PATHWAY	0.19865
ANTIINFLAMMATORY_AND_ANTIRHEUMATIC_PRODUCTS_NON.STEROIDS	GOBP_METAL_ION_HOMEOSTASIS	0.198649
GOBP_DEVELOPMENTAL_GROWTH	GOBP_MITOTIC_CELL_CYCLE	0.198649
GOBP_CIRCULATORY_SYSTEM_DEVELOPMENT	GOBP_POSITIVE_REGULATION_OF_PROTEOLYSIS	0.198646
GOBP_REGULATION_OF_PROTEIN_SERINE_THREONINE_KINASE_ACTIVITY	GOBP_POSTTRANSCRIPTIONAL_REGULATION_OF_GENE_EXPRESSION	0.198645
GOBP_CELL_DIVISION	GOBP_POSITIVE_REGULATION_OF_PROTEIN_KINASE_ACTIVITY	0.198641
GOBP_CELLULAR_PROTEIN_CATABOLIC_PROCESS	GOBP_NEGATIVE_REGULATION_OF_PHOSPHORUS_METABOLIC_PROCESS	0.198633
GOBP_POSITIVE_REGULATION_OF_SIGNALING	GOBP_CARBOHYDRATE_METABOLIC_PROCESS	0.198632
GOBP_TISSUE_MORPHOGENESIS	GOBP_SMALL_MOLECULE_METABOLIC_PROCESS	0.198632
PSD_.human_core.	GOBP_REGULATION_OF_CELL_DIFFERENTIATION	0.198629
GOBP_REGULATION_OF_DNA_BINDING_TRANSCRIPTION_FACTOR_ACTIVITY	GOBP_NEURON_DIFFERENTIATION	0.198628
GOBP_REGULATION_OF_SYSTEM_PROCESS	GOBP_POSITIVE_REGULATION_OF_LOCOMOTION	0.198628
GOBP_NEGATIVE_REGULATION_OF_CELLULAR_COMPONENT_ORGANIZATION	GOBP_CELLULAR_MACROMOLECULE_CATABOLIC_PROCESS	0.198617
GOBP_REGULATION_OF_INTRINSIC_APOPTOTIC_SIGNALING_PATHWAY	GOBP_CELLULAR_RESPONSE_TO_OXYGEN_CONTAINING_COMPOUND	0.198614
GOBP_HOMEOSTATIC_PROCESS	GOBP_CELL_PART_MORPHOGENESIS	0.198614
GOBP_EPITHELIUM_DEVELOPMENT	GOBP_GAMETE_GENERATION	0.198613
clock_all	GOBP_BIOLOGICAL_ADHESION	0.198612
GOBP_REGULATION_OF_CATION_CHANNEL_ACTIVITY	GOBP_CELLULAR_MACROMOLECULE_LOCALIZATION	0.198609
GOBP_REGULATION_OF_CELL_ADHESION	GOBP_DEPHOSPHORYLATION	0.198607
All_Ion_Channels	GOBP_CELLULAR_RESPONSE_TO_NITROGEN_COMPOUND	0.198606
GOBP_NEURON_DEATH	GOBP_CELL_MIGRATION	0.198605
GOBP_IMMUNE_EFFECTOR_PROCESS	GOBP_MORPHOGENESIS_OF_AN_EPITHELIUM	0.198604
GOBP_CHROMOSOME_ORGANIZATION	GOBP_RESPONSE_TO_OXIDATIVE_STRESS	0.198603
GOBP_REGULATION_OF_BODY_FLUID_LEVELS	GOBP_BLOOD_VESSEL_MORPHOGENESIS	0.198601
GOBP_EXOCYTOSIS	GOBP_REPRODUCTION	0.198599
GOBP_PROTEIN_DEPHOSPHORYLATION	GOBP_MITOTIC_CELL_CYCLE	0.198597
GOBP_POSITIVE_REGULATION_OF_CELL_CYCLE	GOBP_MAPK_CASCADE	0.198592
GOBP_PROTEIN_CONTAINING_COMPLEX_SUBUNIT_ORGANIZATION	GOBP_CELL_PART_MORPHOGENESIS	0.198582
GOBP_CELLULAR_RESPONSE_TO_ORGANIC_CYCLIC_COMPOUND	GOBP_REGULATION_OF_MEMBRANE_POTENTIAL	0.198581
GOBP_INTRACELLULAR_TRANSPORT	GOBP_VASCULATURE_DEVELOPMENT	0.19858
GOBP_REGULATION_OF_CELLULAR_PROTEIN_LOCALIZATION	GOBP_RESPONSE_TO_ORGANIC_CYCLIC_COMPOUND	0.19858
SCZ.NS	GOBP_CELL_CYCLE_PROCESS	0.19858
GOBP_INTRACELLULAR_PROTEIN_TRANSPORT	GOBP_VASCULATURE_DEVELOPMENT	0.198578
GOBP_RNA_PROCESSING	GOBP_IMMUNE_SYSTEM_DEVELOPMENT	0.198576
GOBP_TRANSMEMBRANE_RECEPTOR_PROTEIN_TYROSINE_KINASE_SIGNALING_PATHWAY	GOBP_OSSIFICATION	0.198573
GOBP_NEGATIVE_REGULATION_OF_CATALYTIC_ACTIVITY	GOBP_REGULATION_OF_TRANSMEMBRANE_TRANSPORT	0.198572
GOBP_BIOLOGICAL_ADHESION	GOBP_POSITIVE_REGULATION_OF_ORGANELLE_ORGANIZATION	0.198572
GOBP_PROCESS_UTILIZING_AUTOPHAGIC_MECHANISM	GOBP_POSITIVE_REGULATION_OF_ION_TRANSPORT	0.198564
GOBP_ORGANIC_HYDROXY_COMPOUND_METABOLIC_PROCESS	GOBP_POSITIVE_REGULATION_OF_ION_TRANSPORT	0.198558
GOBP_ORGANELLE_ASSEMBLY	GOBP_CELLULAR_RESPONSE_TO_DNA_DAMAGE_STIMULUS	0.198558
GOBP_LEUKOCYTE_MIGRATION	GOBP_OSSIFICATION	0.198558
GOBP_POSITIVE_REGULATION_OF_CELLULAR_COMPONENT_BIOGENESIS	GOBP_REGULATION_OF_CELLULAR_CATABOLIC_PROCESS	0.198556
GOBP_ANION_TRANSMEMBRANE_TRANSPORT	GOBP_REPRODUCTION	0.198554
GOBP_CELLULAR_PROTEIN_CATABOLIC_PROCESS	GOBP_REGULATION_OF_CELLULAR_COMPONENT_BIOGENESIS	0.198544
GOBP_POSITIVE_REGULATION_OF_MOLECULAR_FUNCTION	GOBP_REGULATION_OF_CELLULAR_AMIDE_METABOLIC_PROCESS	0.198543
GOBP_RESPONSE_TO_OXYGEN_CONTAINING_COMPOUND	GOBP_CELLULAR_CARBOHYDRATE_METABOLIC_PROCESS	0.198542
GOBP_POSITIVE_REGULATION_OF_CELLULAR_COMPONENT_ORGANIZATION	GOBP_RESPONSE_TO_MECHANICAL_STIMULUS	0.198542
GOBP_NERVOUS_SYSTEM_PROCESS	GOBP_LIPID_METABOLIC_PROCESS	0.198535
GOBP_REGULATION_OF_SECRETION	GOBP_RESPONSE_TO_DRUG	0.198534
GOBP_LYMPHOCYTE_ACTIVATION	GOBP_REGULATION_OF_ANION_TRANSPORT	0.198529
GOBP_SECRETION	GOBP_NEGATIVE_REGULATION_OF_CELL_CYCLE	0.198525
GOBP_REGULATION_OF_STRESS_ACTIVATED_PROTEIN_KINASE_SIGNALING_CASCADE	GOBP_POSITIVE_REGULATION_OF_PROTEIN_MODIFICATION_PROCESS	0.198524
GOBP_LOCOMOTION	GOBP_REGULATION_OF_INTRACELLULAR_TRANSPORT	0.198524
OTHER_ANTINEOPLASTIC_AGENTS	GOBP_NEGATIVE_REGULATION_OF_CATALYTIC_ACTIVITY	0.19852
GOBP_SMALL_MOLECULE_METABOLIC_PROCESS	GOBP_REGULATION_OF_CELL_ADHESION	0.198518
GOBP_RESPONSE_TO_TOPOLOGICALLY_INCORRECT_PROTEIN	GOBP_REGULATION_OF_CELL_DEATH	0.198518
GOBP_REGULATION_OF_CELLULAR_RESPONSE_TO_STRESS	GOBP_IMMUNE_RESPONSE_REGULATING_SIGNALING_PATHWAY	0.198515
OTHER_GYNECOLOGICALS	GOBP_ION_HOMEOSTASIS	0.198506
Glutamatergic_synapse	GOBP_COGNITION	0.198494
SCZ.NS	GOBP_NEUROGENESIS	0.198494
GOBP_REGULATION_OF_APOPTOTIC_SIGNALING_PATHWAY	GOBP_REGULATION_OF_CELLULAR_COMPONENT_BIOGENESIS	0.198492
Cytoplasm_.core.	GOBP_RESPONSE_TO_ENDOPLASMIC_RETICULUM_STRESS	0.198486
GOBP_INOSITOL_LIPID_MEDIATED_SIGNALING	GOBP_POSITIVE_REGULATION_OF_ORGANELLE_ORGANIZATION	0.198485
DIRECT_ACTING_ANTIVIRALS	GOBP_IMMUNE_EFFECTOR_PROCESS	0.198483
Pre.synapse	GOBP_CELL_ACTIVATION	0.198479
OTHER_ANTINEOPLASTIC_AGENTS	GOBP_CELLULAR_LIPID_METABOLIC_PROCESS	0.198475
GOBP_REGULATION_OF_CELLULAR_PROTEIN_LOCALIZATION	GOBP_CELL_PART_MORPHOGENESIS	0.198474
GOBP_CELLULAR_AMIDE_METABOLIC_PROCESS	GOBP_AGING	0.19847
GOBP_REGULATION_OF_CATION_TRANSMEMBRANE_TRANSPORT	GOBP_REGULATION_OF_PROTEIN_MODIFICATION_PROCESS	0.198469
GOBP_REGULATION_OF_PROTEIN_CATABOLIC_PROCESS	GOBP_MORPHOGENESIS_OF_AN_EPITHELIUM	0.198466
GOBP_REGULATION_OF_INFLAMMATORY_RESPONSE	GOBP_ORGANIC_ACID_METABOLIC_PROCESS	0.198465
GOBP_DEVELOPMENTAL_GROWTH	GOBP_INTRACELLULAR_TRANSPORT	0.198464
GOBP_REGULATION_OF_PROTEIN_PHOSPHORYLATION	GOBP_MICROTUBULE_CYTOSKELETON_ORGANIZATION	0.198464
GOBP_ORGANONITROGEN_COMPOUND_CATABOLIC_PROCESS	GOBP_NEGATIVE_REGULATION_OF_TRANSPORT	0.198462
GOBP_REGULATION_OF_CATABOLIC_PROCESS	GOBP_MYELOID_LEUKOCYTE_MEDIATED_IMMUNITY	0.198462
GOBP_POSITIVE_REGULATION_OF_HYDROLASE_ACTIVITY	GOBP_NEGATIVE_REGULATION_OF_DEVELOPMENTAL_PROCESS	0.198462
GOBP_AMIDE_BIOSYNTHETIC_PROCESS	GOBP_POSITIVE_REGULATION_OF_PHOSPHORUS_METABOLIC_PROCESS	0.19846
GOBP_PROTEIN_LOCALIZATION_TO_PLASMA_MEMBRANE	GOBP_NEGATIVE_REGULATION_OF_TRANSPORT	0.198458
GOBP_AGING	GOBP_PEPTIDE_METABOLIC_PROCESS	0.198455
GOBP_REGULATION_OF_RESPONSE_TO_STRESS	GOBP_REGULATION_OF_NEUROGENESIS	0.198452
GOBP_LIPID_METABOLIC_PROCESS	GOBP_CELLULAR_MODIFIED_AMINO_ACID_METABOLIC_PROCESS	0.198451
GOBP_CELL_CYCLE_PHASE_TRANSITION	GOBP_CELL_PROJECTION_ORGANIZATION	0.198444
GOBP_CELLULAR_RESPONSE_TO_LIPID	GOBP_NEGATIVE_REGULATION_OF_CELL_POPULATION_PROLIFERATION	0.198443
GOBP_CELL_CELL_SIGNALING	GOBP_CHROMATIN_ORGANIZATION	0.19844
GOBP_CELLULAR_RESPONSE_TO_CHEMICAL_STRESS	GOBP_REGULATION_OF_MITOCHONDRION_ORGANIZATION	0.198438
GOBP_NEGATIVE_REGULATION_OF_RESPONSE_TO_EXTERNAL_STIMULUS	GOBP_ACTIVATION_OF_IMMUNE_RESPONSE	0.198437
GOBP_NEGATIVE_REGULATION_OF_DEVELOPMENTAL_PROCESS	GOBP_CELL_CYCLE_PHASE_TRANSITION	0.198429
GOBP_REGULATION_OF_ANION_TRANSPORT	GOBP_ACTIN_FILAMENT_BASED_PROCESS	0.198428
Pre_post_synaptic_genes	GOBP_POSITIVE_REGULATION_OF_BIOSYNTHETIC_PROCESS	0.198425
GOBP_RESPONSE_TO_PEPTIDE_HORMONE	GOBP_POSITIVE_REGULATION_OF_LOCOMOTION	0.198419
GOBP_CARBOHYDRATE_DERIVATIVE_BIOSYNTHETIC_PROCESS	GOBP_CELL_POPULATION_PROLIFERATION	0.198413
GOBP_CELL_SURFACE_RECEPTOR_SIGNALING_PATHWAY_INVOLVED_IN_CELL_CELL_SIGNALING	GOBP_REGULATION_OF_VESICLE_MEDIATED_TRANSPORT	0.198411
GOBP_POSITIVE_REGULATION_OF_RESPONSE_TO_EXTERNAL_STIMULUS	GOBP_REPRODUCTION	0.198406
GOBP_CARBOHYDRATE_DERIVATIVE_BIOSYNTHETIC_PROCESS	GOBP_CELL_MIGRATION	0.198406
GOBP_REGULATION_OF_SYSTEM_PROCESS	GOBP_CELL_ACTIVATION	0.1984
GOBP_TRANSMEMBRANE_TRANSPORT	GOBP_TRANSMEMBRANE_RECEPTOR_PROTEIN_TYROSINE_KINASE_SIGNALING_PATHWAY	0.198398
GOBP_NEGATIVE_REGULATION_OF_CATALYTIC_ACTIVITY	GOBP_DEVELOPMENTAL_PROCESS_INVOLVED_IN_REPRODUCTION	0.198398
GOBP_CELL_CYCLE_PHASE_TRANSITION	GOBP_ANIMAL_ORGAN_MORPHOGENESIS	0.198398
GOBP_POSITIVE_REGULATION_OF_PROTEOLYSIS	GOBP_NEGATIVE_REGULATION_OF_CELL_CYCLE	0.198397
GOBP_PROTEIN_LOCALIZATION_TO_NUCLEUS	GOBP_POSTTRANSCRIPTIONAL_REGULATION_OF_GENE_EXPRESSION	0.198396
GOBP_REGULATION_OF_CELLULAR_LOCALIZATION	GOBP_GOLGI_VESICLE_TRANSPORT	0.198396
GOBP_ORGANONITROGEN_COMPOUND_CATABOLIC_PROCESS	GOBP_REGULATION_OF_VESICLE_MEDIATED_TRANSPORT	0.198396
DOPAMINERGIC_AGENTS	GOBP_CHEMICAL_HOMEOSTASIS	0.198395
GOBP_REGULATION_OF_TRANSMEMBRANE_TRANSPORT	GOBP_PROTEOLYSIS	0.198392
FMRP.targets	GOBP_REGULATION_OF_VESICLE_MEDIATED_TRANSPORT	0.198386
GOBP_CELL_CYCLE_G1_S_PHASE_TRANSITION	GOBP_POSITIVE_REGULATION_OF_CELL_POPULATION_PROLIFERATION	0.198377
GOBP_POSITIVE_REGULATION_OF_PROTEIN_KINASE_ACTIVITY	GOBP_RESPONSE_TO_EXTRACELLULAR_STIMULUS	0.198373
GOBP_EPITHELIAL_CELL_PROLIFERATION	GOBP_RESPONSE_TO_HORMONE	0.198371
GOBP_BIOLOGICAL_PROCESS_INVOLVED_IN_SYMBIOTIC_INTERACTION	GOBP_CELL_MORPHOGENESIS	0.198371
GOBP_REGULATION_OF_CELLULAR_AMIDE_METABOLIC_PROCESS	GOBP_MAPK_CASCADE	0.198366
GOBP_PROTEOLYSIS	GOBP_CELL_MORPHOGENESIS_INVOLVED_IN_DIFFERENTIATION	0.198364
GOBP_POSITIVE_REGULATION_OF_HYDROLASE_ACTIVITY	GOBP_POSITIVE_REGULATION_OF_CELL_PROJECTION_ORGANIZATION	0.198361
GOBP_REGULATION_OF_VESICLE_MEDIATED_TRANSPORT	GOBP_REGULATION_OF_CELL_CYCLE	0.198361
GOBP_PROTEIN_CONTAINING_COMPLEX_SUBUNIT_ORGANIZATION	GOBP_PROTEIN_CONTAINING_COMPLEX_LOCALIZATION	0.198359
GOBP_REGULATION_OF_CELLULAR_AMIDE_METABOLIC_PROCESS	GOBP_CELL_CYCLE	0.198359
GOBP_NEGATIVE_REGULATION_OF_TRANSPORT	GOBP_MULTICELLULAR_ORGANISM_REPRODUCTION	0.198355
GOBP_REGULATION_OF_DEFENSE_RESPONSE	GOBP_CELLULAR_HOMEOSTASIS	0.198353
GOBP_CELLULAR_RESPONSE_TO_CHEMICAL_STRESS	GOBP_SECRETION	0.198352
FMRP.targets	GOBP_INTRACELLULAR_PROTEIN_TRANSPORT	0.198347
Dopaminergic_synapse	GOBP_REGULATION_OF_ANION_TRANSPORT	0.198344
GOBP_NEGATIVE_REGULATION_OF_CATALYTIC_ACTIVITY	GOBP_EMBRYO_DEVELOPMENT	0.198344
GOBP_REGULATION_OF_SECRETION	GOBP_ADENYLATE_CYCLASE_MODULATING_G_PROTEIN_COUPLED_RECEPTOR_SIGNALING_PATHWAY	0.198343
GOBP_PHOSPHOLIPID_METABOLIC_PROCESS	GOBP_CARBOHYDRATE_METABOLIC_PROCESS	0.198325
GOBP_CHROMOSOME_SEGREGATION	GOBP_CHROMATIN_ORGANIZATION	0.198306
GOBP_REGULATION_OF_HEMOPOIESIS	GOBP_INTRACELLULAR_TRANSPORT	0.198304
GOBP_PROTEIN_CATABOLIC_PROCESS	GOBP_POSITIVE_REGULATION_OF_PHOSPHORUS_METABOLIC_PROCESS	0.198302
GOBP_MULTICELLULAR_ORGANISMAL_HOMEOSTASIS	GOBP_CELL_PROJECTION_ORGANIZATION	0.1983
GOBP_EMBRYONIC_MORPHOGENESIS	GOBP_POSITIVE_REGULATION_OF_IMMUNE_SYSTEM_PROCESS	0.1983
GOBP_REGULATION_OF_INTRACELLULAR_PROTEIN_TRANSPORT	GOBP_POSITIVE_REGULATION_OF_IMMUNE_SYSTEM_PROCESS	0.198299
GOBP_POSITIVE_REGULATION_OF_NEURON_PROJECTION_DEVELOPMENT	GOBP_CELL_POPULATION_PROLIFERATION	0.198295
GOBP_REGULATION_OF_DNA_BINDING_TRANSCRIPTION_FACTOR_ACTIVITY	GOBP_REGULATION_OF_PROTEIN_CATABOLIC_PROCESS	0.19829
GOBP_CELL_CYCLE_PROCESS	GOBP_MRNA_PROCESSING	0.19829
TOPICAL_PRODUCTS_FOR_JOINT_AND_MUSCULAR_PAIN	GOBP_CELL_ACTIVATION	0.198287
GOBP_LIPID_BIOSYNTHETIC_PROCESS	GOBP_APOPTOTIC_PROCESS	0.198285
GOBP_CELLULAR_RESPONSE_TO_LIPID	GOBP_REGULATION_OF_MAPK_CASCADE	0.198278
GOBP_CARBOHYDRATE_DERIVATIVE_METABOLIC_PROCESS	GOBP_ENZYME_LINKED_RECEPTOR_PROTEIN_SIGNALING_PATHWAY	0.198275
GOBP_CHROMOSOME_ORGANIZATION	GOBP_REGULATION_OF_RESPONSE_TO_EXTERNAL_STIMULUS	0.19827
GOBP_REGULATION_OF_CELLULAR_LOCALIZATION	GOBP_MULTICELLULAR_ORGANISMAL_HOMEOSTASIS	0.19827
PERIPHERAL_VASODILATORS	GOBP_POSITIVE_REGULATION_OF_LOCOMOTION	0.198269
GOBP_PEPTIDYL_SERINE_MODIFICATION	GOBP_REGULATION_OF_CATABOLIC_PROCESS	0.198269
GOBP_REGULATION_OF_INTRACELLULAR_PROTEIN_TRANSPORT	GOBP_RESPONSE_TO_ABIOTIC_STIMULUS	0.198269
GOBP_REGULATION_OF_APOPTOTIC_SIGNALING_PATHWAY	GOBP_RESPONSE_TO_GROWTH_FACTOR	0.198268
Dopaminergic_synapse	GOBP_SYNAPTIC_SIGNALING	0.198265
clock_all	GOBP_REGULATION_OF_PROTEOLYSIS	0.198264
GOBP_DEFENSE_RESPONSE_TO_OTHER_ORGANISM	GOBP_POSITIVE_REGULATION_OF_ORGANELLE_ORGANIZATION	0.198257
GOBP_CELLULAR_RESPONSE_TO_OXYGEN_CONTAINING_COMPOUND	GOBP_REGULATION_OF_PEPTIDASE_ACTIVITY	0.198257
Cytoplasm_.core.	GOBP_PROTEOLYSIS	0.198244
GOBP_REGULATION_OF_PEPTIDE_TRANSPORT	GOBP_AMIDE_BIOSYNTHETIC_PROCESS	0.198243
GOBP_RESPONSE_TO_NITROGEN_COMPOUND	GOBP_GAMETE_GENERATION	0.198239
GOBP_CELL_DIVISION	GOBP_NEGATIVE_REGULATION_OF_PROTEIN_METABOLIC_PROCESS	0.198238
GOBP_PURINE_CONTAINING_COMPOUND_METABOLIC_PROCESS	GOBP_RIBONUCLEOSIDE_MONOPHOSPHATE_BIOSYNTHETIC_PROCESS	0.198234
GOBP_MODIFICATION_DEPENDENT_MACROMOLECULE_CATABOLIC_PROCESS	GOBP_MICROTUBULE_BASED_PROCESS	0.198232
GOBP_REGULATION_OF_SMALL_MOLECULE_METABOLIC_PROCESS	GOBP_PROTEIN_LOCALIZATION_TO_ORGANELLE	0.198226
THROAT_PREPARATIONS	GOBP_APOPTOTIC_PROCESS	0.198226
GOBP_CELLULAR_RESPONSE_TO_NITROGEN_COMPOUND	GOBP_CELLULAR_AMIDE_METABOLIC_PROCESS	0.198224
GOBP_CELLULAR_RESPONSE_TO_PEPTIDE_HORMONE_STIMULUS	GOBP_CELLULAR_MACROMOLECULE_LOCALIZATION	0.198223
GOBP_CELLULAR_RESPONSE_TO_PEPTIDE_HORMONE_STIMULUS	GOBP_LOCOMOTION	0.198223
GOBP_PROTEIN_LOCALIZATION_TO_PLASMA_MEMBRANE	GOBP_REGULATION_OF_INTRACELLULAR_TRANSPORT	0.198222
GOBP_CELLULAR_HOMEOSTASIS	GOBP_CELL_CYCLE	0.19822
GOBP_ANIMAL_ORGAN_MORPHOGENESIS	GOBP_AGING	0.198213
fmrp.ascano	GOBP_ORGANOPHOSPHATE_METABOLIC_PROCESS	0.198212
Endocytosis	GOBP_POSITIVE_REGULATION_OF_CELLULAR_PROTEIN_LOCALIZATION	0.198208
GOBP_POSITIVE_REGULATION_OF_CELL_DEATH	GOBP_POSTTRANSCRIPTIONAL_REGULATION_OF_GENE_EXPRESSION	0.198208
GOBP_NEGATIVE_REGULATION_OF_CELL_CYCLE	GOBP_UROGENITAL_SYSTEM_DEVELOPMENT	0.198208
GOBP_POSITIVE_REGULATION_OF_MULTICELLULAR_ORGANISMAL_PROCESS	GOBP_GASTRULATION	0.198206
GOBP_CELLULAR_MACROMOLECULE_LOCALIZATION	GOBP_NUCLEOBASE_CONTAINING_SMALL_MOLECULE_METABOLIC_PROCESS	0.198202
GOBP_HOMEOSTASIS_OF_NUMBER_OF_CELLS	GOBP_POSITIVE_REGULATION_OF_NUCLEOBASE_CONTAINING_COMPOUND_METABOLIC_PROCESS	0.198202
GOBP_PROCESS_UTILIZING_AUTOPHAGIC_MECHANISM	GOBP_CELL_CYCLE_PHASE_TRANSITION	0.198201
GOBP_PURINE_CONTAINING_COMPOUND_METABOLIC_PROCESS	GOBP_ESTABLISHMENT_OF_PROTEIN_LOCALIZATION	0.198197
GOBP_MULTICELLULAR_ORGANISM_REPRODUCTION	GOBP_MICROTUBULE_CYTOSKELETON_ORGANIZATION	0.198195
GOBP_PROTEIN_LOCALIZATION_TO_MEMBRANE	GOBP_MULTI_ORGANISM_PROCESS	0.198194
clock_all	GOBP_RNA_PROCESSING	0.198192
GOBP_NEGATIVE_REGULATION_OF_INTRACELLULAR_SIGNAL_TRANSDUCTION	GOBP_REGULATION_OF_PROTEIN_STABILITY	0.198189
GOBP_REGULATION_OF_INFLAMMATORY_RESPONSE	GOBP_MYELOID_LEUKOCYTE_MEDIATED_IMMUNITY	0.198188
Cytoplasm_.core.	GOBP_REGULATION_OF_RESPONSE_TO_ENDOPLASMIC_RETICULUM_STRESS	0.198188
GOBP_RECEPTOR_INTERNALIZATION	GOBP_REGULATION_OF_SIGNALING_RECEPTOR_ACTIVITY	0.198186
GOBP_POSITIVE_REGULATION_OF_CELLULAR_COMPONENT_ORGANIZATION	GOBP_MYELOID_LEUKOCYTE_MEDIATED_IMMUNITY	0.198185
GOBP_NEURON_DIFFERENTIATION	GOBP_IMMUNE_EFFECTOR_PROCESS	0.198182
GOBP_TAXIS	GOBP_RESPONSE_TO_HORMONE	0.198182
GOBP_ESTABLISHMENT_OF_PROTEIN_LOCALIZATION	GOBP_RNA_SPLICING_VIA_TRANSESTERIFICATION_REACTIONS	0.198179
GOBP_POSITIVE_REGULATION_OF_INTRACELLULAR_SIGNAL_TRANSDUCTION	GOBP_REGULATION_OF_TRANS_SYNAPTIC_SIGNALING	0.198178
GOBP_RESPONSE_TO_LIPID	GOBP_G_PROTEIN_COUPLED_RECEPTOR_SIGNALING_PATHWAY	0.198176
GOBP_CELLULAR_RESPONSE_TO_DNA_DAMAGE_STIMULUS	GOBP_MICROTUBULE_CYTOSKELETON_ORGANIZATION	0.198172
GOBP_INORGANIC_ION_TRANSMEMBRANE_TRANSPORT	GOBP_INTRACELLULAR_TRANSPORT	0.198161
GOBP_NEGATIVE_REGULATION_OF_NUCLEOBASE_CONTAINING_COMPOUND_METABOLIC_PROCESS	GOBP_INFLAMMATORY_RESPONSE	0.198161
PI3K.Akt_signaling_pathway	GOBP_TUBE_MORPHOGENESIS	0.198157
GOBP_GROWTH	GOBP_DENDRITE_DEVELOPMENT	0.198154
GOBP_CELL_DIVISION	GOBP_CELLULAR_COMPONENT_DISASSEMBLY	0.198152
GOBP_EPITHELIAL_CELL_PROLIFERATION	GOBP_REPRODUCTION	0.198144
GOBP_REGULATION_OF_INTRACELLULAR_SIGNAL_TRANSDUCTION	GOBP_LIPID_BIOSYNTHETIC_PROCESS	0.198144
GOBP_REGULATION_OF_PROTEIN_MODIFICATION_PROCESS	GOBP_REGULATION_OF_SIGNALING_RECEPTOR_ACTIVITY	0.198143
GOBP_SMALL_GTPASE_MEDIATED_SIGNAL_TRANSDUCTION	GOBP_CELL_MATRIX_ADHESION	0.198142
GOBP_REGULATION_OF_INTRACELLULAR_SIGNAL_TRANSDUCTION	GOBP_ORGANOPHOSPHATE_BIOSYNTHETIC_PROCESS	0.198142
GOBP_RESPONSE_TO_PEPTIDE	GOBP_IMMUNE_EFFECTOR_PROCESS	0.198141
GOBP_REGULATION_OF_PROTEIN_MODIFICATION_PROCESS	GOBP_GENERATION_OF_PRECURSOR_METABOLITES_AND_ENERGY	0.19814
GOBP_REGULATION_OF_MULTICELLULAR_ORGANISMAL_DEVELOPMENT	GOBP_AMIDE_BIOSYNTHETIC_PROCESS	0.198138
GOBP_NEGATIVE_REGULATION_OF_MOLECULAR_FUNCTION	GOBP_REGULATION_OF_CELL_PROJECTION_ORGANIZATION	0.198136
GOBP_NEUROGENESIS	GOBP_PEPTIDE_METABOLIC_PROCESS	0.198136
GOBP_SENSORY_SYSTEM_DEVELOPMENT	GOBP_HOMEOSTATIC_PROCESS	0.198135
GOBP_ION_HOMEOSTASIS	GOBP_IMMUNE_EFFECTOR_PROCESS	0.198134
denovo_schizophrenia	GOBP_POSITIVE_REGULATION_OF_CATALYTIC_ACTIVITY	0.198127
GOBP_CELLULAR_RESPONSE_TO_OXYGEN_CONTAINING_COMPOUND	GOBP_ENDOCYTOSIS	0.198127
GOBP_REGULATION_OF_CELL_ADHESION	GOBP_PROTEIN_DEPHOSPHORYLATION	0.198119
GOBP_NEGATIVE_REGULATION_OF_BIOSYNTHETIC_PROCESS	GOBP_RESPONSE_TO_OXIDATIVE_STRESS	0.198118
GOBP_AXON_DEVELOPMENT	GOBP_NEGATIVE_REGULATION_OF_CELL_POPULATION_PROLIFERATION	0.198118
GOBP_INTRINSIC_APOPTOTIC_SIGNALING_PATHWAY	GOBP_PEPTIDYL_AMINO_ACID_MODIFICATION	0.198118
GOBP_CELLULAR_RESPONSE_TO_OXYGEN_CONTAINING_COMPOUND	GOBP_POSITIVE_REGULATION_OF_PROTEOLYSIS	0.198117
GOBP_POSITIVE_REGULATION_OF_PHOSPHORUS_METABOLIC_PROCESS	GOBP_CELL_MATRIX_ADHESION	0.198112
GOBP_NUCLEAR_CHROMOSOME_SEGREGATION	GOBP_CELLULAR_PROTEIN_CONTAINING_COMPLEX_ASSEMBLY	0.198112
GOBP_CELLULAR_HOMEOSTASIS	GOBP_HEART_DEVELOPMENT	0.198111
GOBP_NEGATIVE_REGULATION_OF_MOLECULAR_FUNCTION	GOBP_PROTEIN_LOCALIZATION_TO_NUCLEUS	0.198105
GOBP_ORGANONITROGEN_COMPOUND_BIOSYNTHETIC_PROCESS	GOBP_POSITIVE_REGULATION_OF_ION_TRANSPORT	0.198104
GOBP_DEVELOPMENTAL_GROWTH	GOBP_REGULATION_OF_PROTEIN_LOCALIZATION	0.198104
GOBP_CHEMICAL_HOMEOSTASIS	GOBP_CELL_CYCLE_PROCESS	0.198103
GOBP_REGULATION_OF_PROTEIN_SERINE_THREONINE_KINASE_ACTIVITY	GOBP_PROTEIN_MODIFICATION_BY_SMALL_PROTEIN_CONJUGATION	0.198103
GOBP_MACROMOLECULE_CATABOLIC_PROCESS	GOBP_TRANSMEMBRANE_RECEPTOR_PROTEIN_TYROSINE_KINASE_SIGNALING_PATHWAY	0.198103
GOBP_POSITIVE_REGULATION_OF_CELL_CYCLE_PROCESS	GOBP_BIOLOGICAL_PROCESS_INVOLVED_IN_SYMBIOTIC_INTERACTION	0.198101
THROAT_PREPARATIONS	GOBP_CELLULAR_RESPONSE_TO_ORGANIC_CYCLIC_COMPOUND	0.198096
GOBP_PROTEIN_LOCALIZATION_TO_MEMBRANE	GOBP_ION_HOMEOSTASIS	0.198094
GOBP_LOCOMOTION	GOBP_RESPONSE_TO_MECHANICAL_STIMULUS	0.198094
GOBP_POSITIVE_REGULATION_OF_PROTEIN_KINASE_ACTIVITY	GOBP_CELLULAR_HOMEOSTASIS	0.198092
GOBP_ANION_TRANSMEMBRANE_TRANSPORT	GOBP_GENERATION_OF_PRECURSOR_METABOLITES_AND_ENERGY	0.198087
GOBP_NEGATIVE_REGULATION_OF_CELL_DEATH	GOBP_MRNA_METABOLIC_PROCESS	0.198082
GOBP_REGULATION_OF_CELLULAR_AMIDE_METABOLIC_PROCESS	GOBP_IMMUNE_EFFECTOR_PROCESS	0.198082
GOBP_REGULATION_OF_BODY_FLUID_LEVELS	GOBP_RESPONSE_TO_LIPID	0.198082
GOBP_REGULATION_OF_INTRACELLULAR_TRANSPORT	GOBP_GAMETE_GENERATION	0.198079
GOBP_NEGATIVE_REGULATION_OF_APOPTOTIC_SIGNALING_PATHWAY	GOBP_REGULATION_OF_PROTEIN_KINASE_ACTIVITY	0.198077
GOBP_SYNAPTIC_SIGNALING	GOBP_REGULATION_OF_CELL_MORPHOGENESIS	0.198076
GOBP_BIOLOGICAL_PROCESS_INVOLVED_IN_SYMBIOTIC_INTERACTION	GOBP_RNA_SPLICING_VIA_TRANSESTERIFICATION_REACTIONS	0.198076
GOBP_REGULATION_OF_CELLULAR_RESPONSE_TO_STRESS	GOBP_TISSUE_MORPHOGENESIS	0.198074
GOBP_POSITIVE_REGULATION_OF_CELLULAR_PROTEIN_LOCALIZATION	GOBP_TRANSMEMBRANE_TRANSPORT	0.198072
GOBP_PROTEIN_LOCALIZATION_TO_NUCLEUS	GOBP_POSITIVE_REGULATION_OF_SIGNALING	0.198068
GOBP_RESPONSE_TO_DRUG	GOBP_CELL_CELL_SIGNALING	0.198067
GOBP_RESPONSE_TO_BACTERIUM	GOBP_NEGATIVE_REGULATION_OF_CELL_POPULATION_PROLIFERATION	0.198066
GOBP_SIGNAL_TRANSDUCTION_BY_P53_CLASS_MEDIATOR	GOBP_PROTEOLYSIS	0.198066
GOBP_NEGATIVE_REGULATION_OF_INTRACELLULAR_SIGNAL_TRANSDUCTION	GOBP_AGING	0.198065
GOBP_CATION_TRANSMEMBRANE_TRANSPORT	GOBP_CELL_MIGRATION	0.198059
GOBP_ORGANELLE_LOCALIZATION	GOBP_PEPTIDYL_AMINO_ACID_MODIFICATION	0.198056
GOBP_CELL_CYCLE_G1_S_PHASE_TRANSITION	GOBP_REGULATION_OF_CELL_DEATH	0.198055
GOBP_REGULATION_OF_PHOSPHORUS_METABOLIC_PROCESS	GOBP_ADENYLATE_CYCLASE_MODULATING_G_PROTEIN_COUPLED_RECEPTOR_SIGNALING_PATHWAY	0.198051
GOBP_REGULATION_OF_PEPTIDE_TRANSPORT	GOBP_REGULATION_OF_MITOTIC_CELL_CYCLE	0.198049
GOBP_GLYCEROLIPID_METABOLIC_PROCESS	GOBP_MONOCARBOXYLIC_ACID_METABOLIC_PROCESS	0.198049
GOBP_CELL_DIVISION	GOBP_NEGATIVE_REGULATION_OF_RESPONSE_TO_STIMULUS	0.198045
GOBP_CHROMOSOME_ORGANIZATION	GOBP_CELL_MIGRATION	0.198042
GOBP_EMBRYO_DEVELOPMENT	GOBP_RNA_PROCESSING	0.198042
GOBP_REGULATION_OF_BINDING	GOBP_ENZYME_LINKED_RECEPTOR_PROTEIN_SIGNALING_PATHWAY	0.19804
GOBP_EPITHELIUM_DEVELOPMENT	GOBP_REGULATION_OF_PROTEIN_CATABOLIC_PROCESS	0.198038
OTHER_ANTINEOPLASTIC_AGENTS	GOBP_COVALENT_CHROMATIN_MODIFICATION	0.198036
GOBP_PROTEIN_MODIFICATION_BY_SMALL_PROTEIN_CONJUGATION_OR_REMOVAL	GOBP_POSITIVE_REGULATION_OF_PROTEIN_KINASE_ACTIVITY	0.198034
GOBP_POSITIVE_REGULATION_OF_DEVELOPMENTAL_PROCESS	GOBP_EXOCYTOSIS	0.198034
Endocytosis	GOBP_REGULATION_OF_IMMUNE_RESPONSE	0.198029
GOBP_EMBRYONIC_MORPHOGENESIS	GOBP_MACROMOLECULE_CATABOLIC_PROCESS	0.198025
GOBP_REGULATION_OF_VASCULATURE_DEVELOPMENT	GOBP_POSITIVE_REGULATION_OF_PHOSPHORUS_METABOLIC_PROCESS	0.198022
GOBP_NEGATIVE_REGULATION_OF_NUCLEOBASE_CONTAINING_COMPOUND_METABOLIC_PROCESS	GOBP_REGULATION_OF_CELL_ADHESION	0.198017
Endocytosis	GOBP_MAPK_CASCADE	0.198017
GOBP_REGULATION_OF_RESPONSE_TO_STRESS	GOBP_REGULATION_OF_CHEMOTAXIS	0.198015
GOBP_CELL_DIVISION	GOBP_CELL_CELL_SIGNALING	0.198012
GOBP_REGULATION_OF_VESICLE_MEDIATED_TRANSPORT	GOBP_CELLULAR_MACROMOLECULE_CATABOLIC_PROCESS	0.198011
GOBP_PURINE_CONTAINING_COMPOUND_METABOLIC_PROCESS	GOBP_REGULATION_OF_TRANSMEMBRANE_TRANSPORT	0.198009
GOBP_SYNAPSE_ORGANIZATION	GOBP_MAPK_CASCADE	0.198006
GOBP_NEURON_APOPTOTIC_PROCESS	GOBP_POSITIVE_REGULATION_OF_CELLULAR_COMPONENT_ORGANIZATION	0.198003
PI3K.Akt_signaling_pathway	GOBP_CELL_ACTIVATION	0.198001
GOBP_POSITIVE_REGULATION_OF_CELL_CYCLE_PROCESS	GOBP_POSITIVE_REGULATION_OF_SIGNALING	0.198
GOBP_RESPONSE_TO_BACTERIUM	GOBP_PROTEOLYSIS	0.197997
GOBP_POSITIVE_REGULATION_OF_CELL_CYCLE	GOBP_TUBE_DEVELOPMENT	0.197994
clock_all	GOBP_ORGANIC_ACID_METABOLIC_PROCESS	0.197992
GOBP_PROTEIN_CONTAINING_COMPLEX_SUBUNIT_ORGANIZATION	GOBP_NEGATIVE_REGULATION_OF_RESPONSE_TO_EXTERNAL_STIMULUS	0.197992
GOBP_TRANSMEMBRANE_TRANSPORT	GOBP_RESPONSE_TO_WOUNDING	0.197991
GOBP_POSITIVE_REGULATION_OF_TRANSFERASE_ACTIVITY	GOBP_EPITHELIAL_CELL_PROLIFERATION	0.19799
GOBP_REGULATION_OF_INTRACELLULAR_SIGNAL_TRANSDUCTION	GOBP_PROTEIN_TARGETING	0.197986
GOBP_REGULATION_OF_TRANSFERASE_ACTIVITY	GOBP_NEGATIVE_REGULATION_OF_MITOTIC_CELL_CYCLE	0.197986
GOBP_CELLULAR_RESPONSE_TO_ORGANIC_CYCLIC_COMPOUND	GOBP_POSITIVE_REGULATION_OF_CELLULAR_COMPONENT_ORGANIZATION	0.197985
GOBP_CELLULAR_CARBOHYDRATE_METABOLIC_PROCESS	GOBP_RESPONSE_TO_ENDOGENOUS_STIMULUS	0.197984
GOBP_RESPONSE_TO_ENDOPLASMIC_RETICULUM_STRESS	GOBP_CELLULAR_HOMEOSTASIS	0.197982
GOBP_NEGATIVE_REGULATION_OF_APOPTOTIC_SIGNALING_PATHWAY	GOBP_TUBE_DEVELOPMENT	0.197982
GOBP_NUCLEAR_TRANSPORT	GOBP_POSITIVE_REGULATION_OF_CATABOLIC_PROCESS	0.197982
GOBP_EMBRYONIC_MORPHOGENESIS	GOBP_AGING	0.197979
THROAT_PREPARATIONS	GOBP_RESPONSE_TO_ENDOGENOUS_STIMULUS	0.197978
GOBP_HEAD_DEVELOPMENT	GOBP_RESPONSE_TO_MECHANICAL_STIMULUS	0.197978
GOBP_ANATOMICAL_STRUCTURE_FORMATION_INVOLVED_IN_MORPHOGENESIS	GOBP_ENDOCYTOSIS	0.197975
GOBP_INOSITOL_LIPID_MEDIATED_SIGNALING	GOBP_CENTRAL_NERVOUS_SYSTEM_DEVELOPMENT	0.197974
GOBP_POSITIVE_REGULATION_OF_PROTEOLYSIS	GOBP_MITOCHONDRION_ORGANIZATION	0.197974
GOBP_POSITIVE_REGULATION_OF_CELLULAR_COMPONENT_ORGANIZATION	GOBP_RECEPTOR_INTERNALIZATION	0.197973
clock_all	GOBP_POSITIVE_REGULATION_OF_PROTEIN_METABOLIC_PROCESS	0.197971
GOBP_SECRETION	GOBP_BEHAVIOR	0.197971
GOBP_RESPONSE_TO_ORGANIC_CYCLIC_COMPOUND	GOBP_CELLULAR_RESPONSE_TO_DNA_DAMAGE_STIMULUS	0.197968
GOBP_NEURON_APOPTOTIC_PROCESS	GOBP_PROTEIN_PHOSPHORYLATION	0.197968
GOBP_NEGATIVE_REGULATION_OF_SIGNALING	GOBP_REGULATION_OF_CELL_MORPHOGENESIS	0.197967
GOBP_RESPONSE_TO_ENDOGENOUS_STIMULUS	GOBP_RNA_PROCESSING	0.197967
GOBP_REGULATION_OF_CELL_CYCLE_PROCESS	GOBP_REGULATION_OF_AUTOPHAGY	0.197963
GOBP_POSITIVE_REGULATION_OF_TRANSFERASE_ACTIVITY	GOBP_MORPHOGENESIS_OF_AN_EPITHELIUM	0.197962
GOBP_REGULATION_OF_APOPTOTIC_SIGNALING_PATHWAY	GOBP_NEGATIVE_REGULATION_OF_CELLULAR_COMPONENT_ORGANIZATION	0.197958
GOBP_POSITIVE_REGULATION_OF_TRANSFERASE_ACTIVITY	GOBP_REGULATION_OF_SMALL_GTPASE_MEDIATED_SIGNAL_TRANSDUCTION	0.197955
TOPICAL_PRODUCTS_FOR_JOINT_AND_MUSCULAR_PAIN	GOBP_REPRODUCTION	0.197954
GOBP_POSITIVE_REGULATION_OF_TRANSCRIPTION_BY_RNA_POLYMERASE_II	GOBP_MACROMOLECULE_CATABOLIC_PROCESS	0.197952
GOBP_CELLULAR_RESPONSE_TO_PEPTIDE_HORMONE_STIMULUS	GOBP_REGULATION_OF_TRANSMEMBRANE_TRANSPORT	0.197951
GOBP_CELLULAR_RESPONSE_TO_OXYGEN_CONTAINING_COMPOUND	GOBP_INTRINSIC_APOPTOTIC_SIGNALING_PATHWAY	0.197946
GOBP_PURINE_CONTAINING_COMPOUND_METABOLIC_PROCESS	GOBP_CELLULAR_MACROMOLECULE_LOCALIZATION	0.197944
GOBP_POSITIVE_REGULATION_OF_PHOSPHORUS_METABOLIC_PROCESS	GOBP_GENERATION_OF_PRECURSOR_METABOLITES_AND_ENERGY	0.197943
GOBP_REGULATION_OF_RESPONSE_TO_ENDOPLASMIC_RETICULUM_STRESS	GOBP_CELLULAR_RESPONSE_TO_DNA_DAMAGE_STIMULUS	0.197943
GOBP_REGULATION_OF_APOPTOTIC_SIGNALING_PATHWAY	GOBP_MORPHOGENESIS_OF_AN_EPITHELIUM	0.197943
GOBP_POSITIVE_REGULATION_OF_PROTEIN_KINASE_ACTIVITY	GOBP_REGULATION_OF_CELLULAR_COMPONENT_BIOGENESIS	0.197941
GOBP_POSITIVE_REGULATION_OF_SIGNALING	GOBP_PHAGOCYTOSIS	0.197939
GOBP_PROTEIN_LOCALIZATION_TO_NUCLEUS	GOBP_PEPTIDYL_AMINO_ACID_MODIFICATION	0.197939
GOBP_POSITIVE_REGULATION_OF_IMMUNE_RESPONSE	GOBP_PEPTIDE_METABOLIC_PROCESS	0.197936
GOBP_GLYCEROLIPID_METABOLIC_PROCESS	GOBP_LOCOMOTION	0.197925
GOBP_ANION_TRANSMEMBRANE_TRANSPORT	GOBP_CELLULAR_RESPONSE_TO_PEPTIDE_HORMONE_STIMULUS	0.197922
GOBP_PROTEIN_LOCALIZATION_TO_ORGANELLE	GOBP_GENERATION_OF_PRECURSOR_METABOLITES_AND_ENERGY	0.197917
GOBP_REGULATION_OF_MYELOID_CELL_DIFFERENTIATION	GOBP_REGULATION_OF_PROTEIN_PHOSPHORYLATION	0.197916
GOBP_NUCLEAR_TRANSPORT	GOBP_PROTEASOMAL_PROTEIN_CATABOLIC_PROCESS	0.197913
GOBP_CELL_POPULATION_PROLIFERATION	GOBP_PHAGOCYTOSIS	0.197904
GOBP_CELLULAR_LIPID_METABOLIC_PROCESS	GOBP_GLYCOPROTEIN_METABOLIC_PROCESS	0.1979
GOBP_ORGANELLE_LOCALIZATION	GOBP_REGULATION_OF_HYDROLASE_ACTIVITY	0.1979
GOBP_NEGATIVE_REGULATION_OF_ANION_TRANSPORT	GOBP_PROTEIN_LOCALIZATION_TO_NUCLEUS	0.197899
GOBP_CELLULAR_PROTEIN_CONTAINING_COMPLEX_ASSEMBLY	GOBP_RESPONSE_TO_HORMONE	0.197898
GOBP_NEGATIVE_REGULATION_OF_PROTEIN_METABOLIC_PROCESS	GOBP_ORGANELLE_FISSION	0.197897
GOBP_ORGANELLE_LOCALIZATION	GOBP_REGULATION_OF_PROTEIN_KINASE_ACTIVITY	0.197897
GOBP_POSITIVE_REGULATION_OF_CELL_CYCLE	GOBP_PROTEIN_CATABOLIC_PROCESS	0.197897
GOBP_REGULATION_OF_TRANSFERASE_ACTIVITY	GOBP_MRNA_METABOLIC_PROCESS	0.197897
GOBP_NEGATIVE_REGULATION_OF_NUCLEOBASE_CONTAINING_COMPOUND_METABOLIC_PROCESS	GOBP_REGULATION_OF_ANATOMICAL_STRUCTURE_MORPHOGENESIS	0.197895
GOBP_PROTEIN_MODIFICATION_BY_SMALL_PROTEIN_CONJUGATION_OR_REMOVAL	GOBP_MYELOID_CELL_DIFFERENTIATION	0.197894
GOBP_INTRACELLULAR_PROTEIN_TRANSPORT	GOBP_MICROTUBULE_CYTOSKELETON_ORGANIZATION	0.197891
GOBP_ESTABLISHMENT_OF_PROTEIN_LOCALIZATION	GOBP_UROGENITAL_SYSTEM_DEVELOPMENT	0.197888
GOBP_REGULATION_OF_TRANSFERASE_ACTIVITY	GOBP_REGULATION_OF_INTRACELLULAR_PROTEIN_TRANSPORT	0.197888
GOBP_CELL_CYCLE_G2_M_PHASE_TRANSITION	GOBP_SMALL_MOLECULE_METABOLIC_PROCESS	0.197886
GOBP_NUCLEAR_TRANSPORT	GOBP_PROTEIN_PHOSPHORYLATION	0.197885
GOBP_REGULATION_OF_PROTEIN_KINASE_ACTIVITY	GOBP_CELLULAR_AMIDE_METABOLIC_PROCESS	0.197884
GOBP_ESTABLISHMENT_OF_ORGANELLE_LOCALIZATION	GOBP_POSITIVE_REGULATION_OF_CELLULAR_COMPONENT_ORGANIZATION	0.197884
GOBP_POSITIVE_REGULATION_OF_INTRACELLULAR_SIGNAL_TRANSDUCTION	GOBP_NEGATIVE_REGULATION_OF_NUCLEOBASE_CONTAINING_COMPOUND_METABOLIC_PROCESS	0.197877
GOBP_REGULATION_OF_PEPTIDASE_ACTIVITY	GOBP_PEPTIDE_METABOLIC_PROCESS	0.197876
GOBP_ION_HOMEOSTASIS	GOBP_REGULATION_OF_PROTEOLYSIS	0.197876
GOBP_ACTIN_FILAMENT_BASED_MOVEMENT	GOBP_CELLULAR_ION_HOMEOSTASIS	0.197874
GOBP_ORGANIC_CYCLIC_COMPOUND_CATABOLIC_PROCESS	GOBP_CELL_ACTIVATION	0.197873
GOBP_RESPONSE_TO_OXYGEN_CONTAINING_COMPOUND	GOBP_CARBOHYDRATE_DERIVATIVE_BIOSYNTHETIC_PROCESS	0.197872
GOBP_REGULATION_OF_VESICLE_MEDIATED_TRANSPORT	GOBP_IMMUNE_RESPONSE_REGULATING_SIGNALING_PATHWAY	0.197872
GOBP_REGULATION_OF_DEFENSE_RESPONSE	GOBP_ENZYME_LINKED_RECEPTOR_PROTEIN_SIGNALING_PATHWAY	0.197872
GOBP_HOMEOSTASIS_OF_NUMBER_OF_CELLS	GOBP_VASCULATURE_DEVELOPMENT	0.19787
GOBP_CATION_TRANSMEMBRANE_TRANSPORT	GOBP_POSITIVE_REGULATION_OF_CATABOLIC_PROCESS	0.197864
GOBP_REGULATION_OF_INFLAMMATORY_RESPONSE	GOBP_POSITIVE_REGULATION_OF_CELL_DEATH	0.197858
GOBP_NUCLEAR_TRANSPORT	GOBP_CELL_CYCLE_PROCESS	0.197857
GOBP_ORGANELLE_ASSEMBLY	GOBP_EPITHELIUM_DEVELOPMENT	0.197849
GOBP_REGULATION_OF_POSTSYNAPSE_ORGANIZATION	GOBP_REGULATION_OF_CELL_DIFFERENTIATION	0.197846
GOBP_NEGATIVE_REGULATION_OF_CELLULAR_COMPONENT_ORGANIZATION	GOBP_REGULATION_OF_CELLULAR_CATABOLIC_PROCESS	0.197845
GOBP_NEGATIVE_REGULATION_OF_ION_TRANSPORT	GOBP_RESPONSE_TO_ORGANIC_CYCLIC_COMPOUND	0.197844
GOBP_MULTICELLULAR_ORGANISMAL_HOMEOSTASIS	GOBP_MONOCARBOXYLIC_ACID_METABOLIC_PROCESS	0.197842
GOBP_REGULATION_OF_NERVOUS_SYSTEM_DEVELOPMENT	GOBP_REGULATION_OF_MAPK_CASCADE	0.197842
GOBP_CHEMICAL_HOMEOSTASIS	GOBP_GLYCEROLIPID_METABOLIC_PROCESS	0.197841
GOBP_NEGATIVE_REGULATION_OF_CELL_CYCLE	GOBP_MRNA_PROCESSING	0.197839
GOBP_CELL_JUNCTION_ASSEMBLY	GOBP_REGULATION_OF_CELL_DEATH	0.197836
PI3K.Akt_signaling_pathway	GOBP_BLOOD_VESSEL_MORPHOGENESIS	0.197836
CARDIAC_STIMULANTS_EXCL._CARDIAC_GLYCOSIDES	GOBP_DEFENSE_RESPONSE	0.197833
GOBP_NEGATIVE_REGULATION_OF_APOPTOTIC_SIGNALING_PATHWAY	GOBP_POSITIVE_REGULATION_OF_CELL_POPULATION_PROLIFERATION	0.197829
GOBP_GLYCEROLIPID_METABOLIC_PROCESS	GOBP_SEXUAL_REPRODUCTION	0.197829
GOBP_REGULATION_OF_CELL_MORPHOGENESIS	GOBP_TRANSMEMBRANE_RECEPTOR_PROTEIN_TYROSINE_KINASE_SIGNALING_PATHWAY	0.197828
GOBP_DEFENSE_RESPONSE_TO_OTHER_ORGANISM	GOBP_NERVOUS_SYSTEM_PROCESS	0.197819
GOBP_POSITIVE_REGULATION_OF_CATALYTIC_ACTIVITY	GOBP_MYELOID_CELL_DIFFERENTIATION	0.197818
GOBP_POSITIVE_REGULATION_OF_MAPK_CASCADE	GOBP_BIOLOGICAL_ADHESION	0.197815
DOPAMINERGIC_AGENTS	GOBP_RESPONSE_TO_HORMONE	0.19781
GOBP_ANATOMICAL_STRUCTURE_HOMEOSTASIS	GOBP_POSITIVE_REGULATION_OF_TRANSPORT	0.19781
GOBP_REGULATION_OF_PROTEIN_CATABOLIC_PROCESS	GOBP_CELLULAR_HOMEOSTASIS	0.197801
GOBP_MEMBRANE_ORGANIZATION	GOBP_REGULATION_OF_MEMBRANE_POTENTIAL	0.197795
GOBP_REGULATION_OF_RESPONSE_TO_ENDOPLASMIC_RETICULUM_STRESS	GOBP_REGULATION_OF_RESPONSE_TO_EXTERNAL_STIMULUS	0.197791
GOBP_ANION_TRANSMEMBRANE_TRANSPORT	GOBP_PROTEIN_LOCALIZATION_TO_ORGANELLE	0.197789
GOBP_ORGANELLE_ASSEMBLY	GOBP_NEGATIVE_REGULATION_OF_BIOSYNTHETIC_PROCESS	0.197786
GOBP_REGULATION_OF_CELL_CYCLE_PHASE_TRANSITION	GOBP_REGULATION_OF_HYDROLASE_ACTIVITY	0.197784
GOBP_REGULATION_OF_BODY_FLUID_LEVELS	GOBP_MAPK_CASCADE	0.197783
GOBP_POSITIVE_REGULATION_OF_TRANSPORT	GOBP_NEGATIVE_REGULATION_OF_NUCLEOBASE_CONTAINING_COMPOUND_METABOLIC_PROCESS	0.197778
GOBP_POSITIVE_REGULATION_OF_CATALYTIC_ACTIVITY	GOBP_UROGENITAL_SYSTEM_DEVELOPMENT	0.197777
GOBP_LOCOMOTION	GOBP_CELLULAR_RESPONSE_TO_DNA_DAMAGE_STIMULUS	0.197773
GOBP_POSITIVE_REGULATION_OF_CELL_CYCLE	GOBP_REGULATION_OF_CELLULAR_COMPONENT_BIOGENESIS	0.19777
GOBP_RESPONSE_TO_OXYGEN_CONTAINING_COMPOUND	GOBP_MICROTUBULE_BASED_PROCESS	0.197768
GOBP_REGULATION_OF_PROTEIN_LOCALIZATION	GOBP_ORGANOPHOSPHATE_METABOLIC_PROCESS	0.197768
GOBP_INTRINSIC_APOPTOTIC_SIGNALING_PATHWAY	GOBP_REGULATION_OF_ION_TRANSPORT	0.197767
GOBP_MULTI_ORGANISM_PROCESS	GOBP_REGULATION_OF_ANATOMICAL_STRUCTURE_MORPHOGENESIS	0.197762
GOBP_PROTEIN_LOCALIZATION_TO_NUCLEUS	GOBP_PROTEOLYSIS	0.197762
GOBP_REGULATION_OF_SMALL_GTPASE_MEDIATED_SIGNAL_TRANSDUCTION	GOBP_ACTOMYOSIN_STRUCTURE_ORGANIZATION	0.197754
GOBP_TRANSMEMBRANE_TRANSPORT	GOBP_LIPID_BIOSYNTHETIC_PROCESS	0.197753
GOBP_POSITIVE_REGULATION_OF_CATALYTIC_ACTIVITY	GOBP_DNA_REPAIR	0.197752
GOBP_CHEMICAL_HOMEOSTASIS	GOBP_REGULATION_OF_INTRACELLULAR_TRANSPORT	0.197752
GOBP_DENDRITE_DEVELOPMENT	GOBP_ENZYME_LINKED_RECEPTOR_PROTEIN_SIGNALING_PATHWAY	0.197749
GOBP_NEGATIVE_REGULATION_OF_CELLULAR_COMPONENT_ORGANIZATION	GOBP_POSITIVE_REGULATION_OF_PROTEOLYSIS	0.197745
GOBP_EPITHELIAL_TUBE_MORPHOGENESIS	GOBP_CELL_ACTIVATION	0.197743
GOBP_POSITIVE_REGULATION_OF_TRANSCRIPTION_BY_RNA_POLYMERASE_II	GOBP_REGULATION_OF_CATABOLIC_PROCESS	0.197739
GOBP_REGULATION_OF_DEFENSE_RESPONSE	GOBP_GAMETE_GENERATION	0.197734
GOBP_MYELOID_CELL_DIFFERENTIATION	GOBP_MITOTIC_CELL_CYCLE	0.197731
GOBP_REGULATION_OF_HEMOPOIESIS	GOBP_OSSIFICATION	0.197727
GOBP_GLYCEROLIPID_METABOLIC_PROCESS	GOBP_CELLULAR_CARBOHYDRATE_METABOLIC_PROCESS	0.197726
GOBP_POSITIVE_REGULATION_OF_MOLECULAR_FUNCTION	GOBP_PROTEIN_TARGETING	0.197726
GOBP_CELL_CYCLE_G1_S_PHASE_TRANSITION	GOBP_NEGATIVE_REGULATION_OF_GENE_EXPRESSION	0.197723
GOBP_EMBRYO_DEVELOPMENT	GOBP_DEFENSE_RESPONSE	0.197715
GOBP_NEGATIVE_REGULATION_OF_TRANSPORT	GOBP_INNATE_IMMUNE_RESPONSE	0.19771
GOBP_REGULATION_OF_PEPTIDE_TRANSPORT	GOBP_AMEBOIDAL_TYPE_CELL_MIGRATION	0.19771
GOBP_REGULATION_OF_TRANSMEMBRANE_TRANSPORT	GOBP_POSITIVE_REGULATION_OF_PROTEIN_MODIFICATION_PROCESS	0.197704
GOBP_MODIFICATION_DEPENDENT_MACROMOLECULE_CATABOLIC_PROCESS	GOBP_REGULATION_OF_INTRACELLULAR_PROTEIN_TRANSPORT	0.197704
OTHER_ANTINEOPLASTIC_AGENTS	GOBP_DEVELOPMENTAL_GROWTH	0.197699
GOBP_RESPONSE_TO_PEPTIDE	GOBP_VASCULATURE_DEVELOPMENT	0.197698
fmrp.ascano	GOBP_REGULATION_OF_CELL_CYCLE	0.197697
GOBP_DEFENSE_RESPONSE	GOBP_DNA_REPAIR	0.197696
GOBP_ESTABLISHMENT_OF_PROTEIN_LOCALIZATION_TO_ORGANELLE	GOBP_NEGATIVE_REGULATION_OF_BIOSYNTHETIC_PROCESS	0.197696
GOBP_NERVOUS_SYSTEM_PROCESS	GOBP_REGULATION_OF_TRANSPORTER_ACTIVITY	0.197696
GOBP_RESPONSE_TO_PEPTIDE_HORMONE	GOBP_WOUND_HEALING	0.197694
GOBP_NEGATIVE_REGULATION_OF_PHOSPHORUS_METABOLIC_PROCESS	GOBP_IMMUNE_EFFECTOR_PROCESS	0.197693
GOBP_POSITIVE_REGULATION_OF_NUCLEOBASE_CONTAINING_COMPOUND_METABOLIC_PROCESS	GOBP_POSITIVE_REGULATION_OF_PROTEIN_KINASE_ACTIVITY	0.197691
GOBP_REGULATION_OF_INTRACELLULAR_SIGNAL_TRANSDUCTION	GOBP_MYELOID_LEUKOCYTE_MEDIATED_IMMUNITY	0.19769
GOBP_REGULATION_OF_CELLULAR_CATABOLIC_PROCESS	GOBP_CENTRAL_NERVOUS_SYSTEM_DEVELOPMENT	0.197686
GOBP_REGULATION_OF_PROTEOLYSIS	GOBP_ORGANOPHOSPHATE_METABOLIC_PROCESS	0.19768
GOBP_REGULATION_OF_PROTEIN_KINASE_ACTIVITY	GOBP_REGULATION_OF_TRANSMEMBRANE_TRANSPORT	0.197677
GOBP_NEGATIVE_REGULATION_OF_CELLULAR_COMPONENT_ORGANIZATION	GOBP_POSITIVE_REGULATION_OF_GENE_EXPRESSION	0.197675
GOBP_HOMEOSTATIC_PROCESS	GOBP_REGULATION_OF_CELLULAR_AMIDE_METABOLIC_PROCESS	0.197675
GOBP_NEGATIVE_REGULATION_OF_GROWTH	GOBP_ANIMAL_ORGAN_MORPHOGENESIS	0.197671
PI3K.Akt_signaling_pathway	GOBP_HOMEOSTATIC_PROCESS	0.197668
GOBP_POSITIVE_REGULATION_OF_INTRACELLULAR_SIGNAL_TRANSDUCTION	GOBP_CELLULAR_LIPID_METABOLIC_PROCESS	0.197665
GOBP_CELLULAR_PROTEIN_CATABOLIC_PROCESS	GOBP_AGING	0.197658
GOBP_NEURON_DEATH	GOBP_NEGATIVE_REGULATION_OF_NUCLEOBASE_CONTAINING_COMPOUND_METABOLIC_PROCESS	0.197651
GOBP_POSITIVE_REGULATION_OF_CATALYTIC_ACTIVITY	GOBP_GAMETE_GENERATION	0.19765
GOBP_MULTI_ORGANISM_PROCESS	GOBP_EPITHELIAL_CELL_DIFFERENTIATION	0.197646
GOBP_NEGATIVE_REGULATION_OF_PHOSPHORUS_METABOLIC_PROCESS	GOBP_RESPONSE_TO_INORGANIC_SUBSTANCE	0.197643
GOBP_CELL_DIVISION	GOBP_MULTICELLULAR_ORGANISM_REPRODUCTION	0.197637
GOBP_REGULATION_OF_MAPK_CASCADE	GOBP_PROTEIN_MODIFICATION_BY_SMALL_PROTEIN_CONJUGATION	0.197629
GOBP_POSITIVE_REGULATION_OF_CELL_CYCLE_PROCESS	GOBP_PROTEIN_CONTAINING_COMPLEX_SUBUNIT_ORGANIZATION	0.197625
Endocytosis	GOBP_REGULATION_OF_CELL_CYCLE	0.197623
GOBP_NEGATIVE_REGULATION_OF_CATALYTIC_ACTIVITY	GOBP_ORGANIC_ACID_METABOLIC_PROCESS	0.19762
GOBP_REGULATION_OF_MYELOID_CELL_DIFFERENTIATION	GOBP_REGULATION_OF_PROTEIN_MODIFICATION_PROCESS	0.197617
GOBP_REGULATION_OF_MRNA_METABOLIC_PROCESS	GOBP_BIOLOGICAL_PROCESS_INVOLVED_IN_SYMBIOTIC_INTERACTION	0.197617
PERIPHERAL_VASODILATORS	GOBP_POSITIVE_REGULATION_OF_IMMUNE_SYSTEM_PROCESS	0.197616
GOBP_REGULATION_OF_CELLULAR_LOCALIZATION	GOBP_ORGANIC_ACID_METABOLIC_PROCESS	0.197613
GOBP_REGULATION_OF_CELLULAR_COMPONENT_MOVEMENT	GOBP_REGULATION_OF_CELLULAR_CATABOLIC_PROCESS	0.197613
GOBP_NEGATIVE_REGULATION_OF_CELLULAR_COMPONENT_ORGANIZATION	GOBP_DNA_METABOLIC_PROCESS	0.197612
GOBP_REGULATION_OF_APOPTOTIC_SIGNALING_PATHWAY	GOBP_REGULATION_OF_ION_TRANSPORT	0.197612
GOBP_ORGANIC_HYDROXY_COMPOUND_BIOSYNTHETIC_PROCESS	GOBP_CELLULAR_AMIDE_METABOLIC_PROCESS	0.197612
GOBP_BIOLOGICAL_ADHESION	GOBP_HEART_DEVELOPMENT	0.197612
GOBP_POSITIVE_REGULATION_OF_MULTICELLULAR_ORGANISMAL_PROCESS	GOBP_INOSITOL_LIPID_MEDIATED_SIGNALING	0.19761
GOBP_RESPONSE_TO_LIPID	GOBP_CATION_TRANSPORT	0.197608
GOBP_CELL_DIFFERENTIATION_INVOLVED_IN_KIDNEY_DEVELOPMENT	GOBP_DEVELOPMENTAL_GROWTH	0.197607
GOBP_NEURON_DEATH	GOBP_POSITIVE_REGULATION_OF_IMMUNE_SYSTEM_PROCESS	0.197601
GOBP_POSITIVE_REGULATION_OF_CELL_DEATH	GOBP_OSSIFICATION	0.1976
GOBP_POSITIVE_REGULATION_OF_CELLULAR_COMPONENT_BIOGENESIS	GOBP_POSITIVE_REGULATION_OF_CATABOLIC_PROCESS	0.197599
GOBP_INORGANIC_ION_TRANSMEMBRANE_TRANSPORT	GOBP_NEGATIVE_REGULATION_OF_PHOSPHORUS_METABOLIC_PROCESS	0.197598
GOBP_POSITIVE_REGULATION_OF_CELL_CYCLE	GOBP_MYELOID_CELL_DIFFERENTIATION	0.197597
GOBP_EPITHELIAL_CELL_PROLIFERATION	GOBP_EMBRYONIC_MORPHOGENESIS	0.197596
GOBP_ANATOMICAL_STRUCTURE_HOMEOSTASIS	GOBP_CELL_POPULATION_PROLIFERATION	0.197592
GOBP_POSITIVE_REGULATION_OF_CELLULAR_PROTEIN_LOCALIZATION	GOBP_NUCLEAR_TRANSPORT	0.197591
GOBP_REGULATION_OF_SYSTEM_PROCESS	GOBP_MULTICELLULAR_ORGANISM_REPRODUCTION	0.197588
GOBP_REGULATION_OF_APOPTOTIC_SIGNALING_PATHWAY	GOBP_NEGATIVE_REGULATION_OF_TRANSCRIPTION_BY_RNA_POLYMERASE_II	0.197585
GOBP_REGULATION_OF_INTRACELLULAR_TRANSPORT	GOBP_IMMUNE_EFFECTOR_PROCESS	0.197585
GOBP_REGULATION_OF_INTRINSIC_APOPTOTIC_SIGNALING_PATHWAY	GOBP_ESTABLISHMENT_OF_PROTEIN_LOCALIZATION	0.197583
GOBP_CELLULAR_RESPONSE_TO_HORMONE_STIMULUS	GOBP_EMBRYO_DEVELOPMENT	0.197581
GOBP_CELLULAR_RESPONSE_TO_OXYGEN_CONTAINING_COMPOUND	GOBP_PURINE_CONTAINING_COMPOUND_METABOLIC_PROCESS	0.197581
GOBP_ORGANONITROGEN_COMPOUND_CATABOLIC_PROCESS	GOBP_GLYCEROLIPID_METABOLIC_PROCESS	0.19758
GOBP_PROTEIN_LOCALIZATION_TO_MEMBRANE	GOBP_CELLULAR_HOMEOSTASIS	0.197572
GOBP_NEURON_DIFFERENTIATION	GOBP_CATION_TRANSPORT	0.197571
GOBP_NEGATIVE_REGULATION_OF_ION_TRANSPORT	GOBP_MAPK_CASCADE	0.197569
GOBP_ESTABLISHMENT_OF_PROTEIN_LOCALIZATION_TO_ORGANELLE	GOBP_POSITIVE_REGULATION_OF_PHOSPHORUS_METABOLIC_PROCESS	0.197568
Urologicals	GOBP_CARDIAC_MUSCLE_CONTRACTION	0.197564
Synaptic_vesicle	GOBP_CELL_CELL_SIGNALING	0.197559
GOBP_SYNAPSE_ORGANIZATION	GOBP_RESPONSE_TO_ABIOTIC_STIMULUS	0.197557
GOBP_NUCLEAR_CHROMOSOME_SEGREGATION	GOBP_INTRACELLULAR_TRANSPORT	0.197555
GOBP_CELLULAR_RESPONSE_TO_PEPTIDE	GOBP_POSITIVE_REGULATION_OF_CELL_DEATH	0.197554
Pre.synapse	Cytoplasm_.core.	0.197553
GOBP_HEART_DEVELOPMENT	GOBP_STRIATED_MUSCLE_CONTRACTION	0.19755
GOBP_REGULATION_OF_VASCULATURE_DEVELOPMENT	GOBP_NEGATIVE_REGULATION_OF_CELL_DIFFERENTIATION	0.197547
GOBP_CELLULAR_RESPONSE_TO_LIPID	GOBP_TISSUE_MORPHOGENESIS	0.197547
SCZ.NS	GOBP_POSITIVE_REGULATION_OF_BIOSYNTHETIC_PROCESS	0.197546
GOBP_REGULATION_OF_RESPONSE_TO_STRESS	GOBP_OSSIFICATION	0.197546
GOBP_ESTABLISHMENT_OF_PROTEIN_LOCALIZATION_TO_ORGANELLE	GOBP_POSITIVE_REGULATION_OF_PROTEIN_PHOSPHORYLATION	0.197543
GOBP_EPITHELIAL_CELL_DIFFERENTIATION	GOBP_GASTRULATION	0.197541
PSD_.human_core.	GOBP_REGULATION_OF_CELLULAR_RESPONSE_TO_STRESS	0.197537
GOBP_CELLULAR_HOMEOSTASIS	GOBP_AGING	0.197536
GOBP_MEMBRANE_ORGANIZATION	GOBP_PROTEIN_DEPHOSPHORYLATION	0.197534
GOBP_REGULATION_OF_PEPTIDE_TRANSPORT	GOBP_CELLULAR_AMIDE_METABOLIC_PROCESS	0.197534
GOBP_RESPONSE_TO_MECHANICAL_STIMULUS	GOBP_REGULATION_OF_PROTEIN_PHOSPHORYLATION	0.19753
FMRP.targets	GOBP_CELL_JUNCTION_ASSEMBLY	0.19753
GOBP_ANATOMICAL_STRUCTURE_FORMATION_INVOLVED_IN_MORPHOGENESIS	GOBP_PROTEIN_CATABOLIC_PROCESS	0.197522
GOBP_RESPONSE_TO_NITROGEN_COMPOUND	GOBP_EXOCYTOSIS	0.197518
GOBP_DEVELOPMENTAL_PROCESS_INVOLVED_IN_REPRODUCTION	GOBP_LEUKOCYTE_MEDIATED_IMMUNITY	0.197516
GOBP_ESTABLISHMENT_OF_PROTEIN_LOCALIZATION_TO_MEMBRANE	GOBP_PROTEIN_CONTAINING_COMPLEX_SUBUNIT_ORGANIZATION	0.197516
GOBP_NEGATIVE_REGULATION_OF_INTRACELLULAR_SIGNAL_TRANSDUCTION	GOBP_ACTIVATION_OF_IMMUNE_RESPONSE	0.197513
GOBP_NEGATIVE_REGULATION_OF_DEVELOPMENTAL_PROCESS	GOBP_POSITIVE_REGULATION_OF_MAPK_CASCADE	0.197504
GOBP_POSITIVE_REGULATION_OF_DEVELOPMENTAL_PROCESS	GOBP_REGULATION_OF_CELL_CYCLE_PROCESS	0.197499
GOBP_CELLULAR_COMPONENT_MORPHOGENESIS	GOBP_VASCULATURE_DEVELOPMENT	0.197499
ANTIINFLAMMATORY_AND_ANTIRHEUMATIC_PRODUCTS_NON.STEROIDS	GOBP_REGULATION_OF_PROTEIN_LOCALIZATION	0.197499
GOBP_METAL_ION_HOMEOSTASIS	GOBP_COGNITION	0.197496
GOBP_IMPORT_INTO_NUCLEUS	GOBP_POSTTRANSCRIPTIONAL_REGULATION_OF_GENE_EXPRESSION	0.197494
GOBP_REGULATION_OF_RESPONSE_TO_STRESS	GOBP_ORGANELLE_ASSEMBLY	0.197491
GOBP_REGULATION_OF_CELLULAR_PROTEIN_LOCALIZATION	GOBP_POSITIVE_REGULATION_OF_CELL_CYCLE_PROCESS	0.19749
GOBP_POSITIVE_REGULATION_OF_ION_TRANSPORT	GOBP_REGULATION_OF_PROTEIN_CATABOLIC_PROCESS	0.19749
GOBP_NEGATIVE_REGULATION_OF_MULTICELLULAR_ORGANISMAL_PROCESS	GOBP_BEHAVIOR	0.197479
GOBP_RESPONSE_TO_NITROGEN_COMPOUND	GOBP_GENERATION_OF_PRECURSOR_METABOLITES_AND_ENERGY	0.197478
GOBP_PROTEIN_LOCALIZATION_TO_PLASMA_MEMBRANE	GOBP_POSITIVE_REGULATION_OF_MOLECULAR_FUNCTION	0.197478
GOBP_REGULATION_OF_INTRINSIC_APOPTOTIC_SIGNALING_PATHWAY	GOBP_PEPTIDE_METABOLIC_PROCESS	0.197471
GOBP_REGULATION_OF_MYELOID_CELL_DIFFERENTIATION	GOBP_SKELETAL_SYSTEM_DEVELOPMENT	0.197468
fmrp.ascano	GOBP_MACROMOLECULE_CATABOLIC_PROCESS	0.197467
GOBP_ORGANONITROGEN_COMPOUND_CATABOLIC_PROCESS	GOBP_POSITIVE_REGULATION_OF_DEVELOPMENTAL_PROCESS	0.197464
GOBP_INTRACELLULAR_PROTEIN_TRANSPORT	GOBP_CHROMATIN_ORGANIZATION	0.197459
GOBP_CELLULAR_RESPONSE_TO_HORMONE_STIMULUS	GOBP_RESPONSE_TO_INORGANIC_SUBSTANCE	0.197453
GOBP_EPITHELIUM_DEVELOPMENT	GOBP_POSITIVE_REGULATION_OF_CELL_CYCLE	0.197453
GOBP_ORGANIC_HYDROXY_COMPOUND_METABOLIC_PROCESS	GOBP_CELLULAR_MODIFIED_AMINO_ACID_METABOLIC_PROCESS	0.197452
GOBP_REGULATION_OF_PROTEIN_SERINE_THREONINE_KINASE_ACTIVITY	GOBP_ANIMAL_ORGAN_MORPHOGENESIS	0.197449
GOBP_ANATOMICAL_STRUCTURE_FORMATION_INVOLVED_IN_MORPHOGENESIS	GOBP_IMMUNE_RESPONSE_REGULATING_SIGNALING_PATHWAY	0.197447
GOBP_NEGATIVE_REGULATION_OF_INTRACELLULAR_SIGNAL_TRANSDUCTION	GOBP_TRANSMEMBRANE_TRANSPORT	0.197446
GOBP_REGULATION_OF_DNA_BINDING_TRANSCRIPTION_FACTOR_ACTIVITY	GOBP_NERVOUS_SYSTEM_PROCESS	0.197435
GOBP_CELL_JUNCTION_ASSEMBLY	GOBP_REGULATION_OF_RESPONSE_TO_EXTERNAL_STIMULUS	0.197435
GOBP_INTRACELLULAR_TRANSPORT	GOBP_PROTEIN_POLYUBIQUITINATION	0.197431
GOBP_REGULATION_OF_RESPONSE_TO_ENDOPLASMIC_RETICULUM_STRESS	GOBP_REGULATION_OF_CELLULAR_AMIDE_METABOLIC_PROCESS	0.197428
DOPAMINERGIC_AGENTS	GOBP_REGULATION_OF_TRANSPORTER_ACTIVITY	0.197426
GOBP_POSITIVE_REGULATION_OF_CATALYTIC_ACTIVITY	GOBP_DEPHOSPHORYLATION	0.197425
GOBP_REGULATION_OF_CELL_DEVELOPMENT	GOBP_HEART_DEVELOPMENT	0.197425
GOBP_CELLULAR_MACROMOLECULE_LOCALIZATION	GOBP_POSITIVE_REGULATION_OF_LOCOMOTION	0.197419
GOBP_LYMPHOCYTE_ACTIVATION	GOBP_CELLULAR_MACROMOLECULE_CATABOLIC_PROCESS	0.197417
GOBP_INTRINSIC_APOPTOTIC_SIGNALING_PATHWAY	GOBP_NEURON_APOPTOTIC_PROCESS	0.197414
GOBP_AMIDE_BIOSYNTHETIC_PROCESS	GOBP_TUBE_DEVELOPMENT	0.197411
GOBP_PROTEASOMAL_PROTEIN_CATABOLIC_PROCESS	GOBP_REPRODUCTION	0.197409
GOBP_MITOTIC_NUCLEAR_DIVISION	GOBP_POSTTRANSCRIPTIONAL_REGULATION_OF_GENE_EXPRESSION	0.197409
GOBP_POSITIVE_REGULATION_OF_MULTICELLULAR_ORGANISMAL_PROCESS	GOBP_CELLULAR_PROTEIN_CATABOLIC_PROCESS	0.197406
clock_all	GOBP_POSITIVE_REGULATION_OF_CATALYTIC_ACTIVITY	0.197406
GOBP_REGULATION_OF_PROTEIN_CATABOLIC_PROCESS	GOBP_ORGANOPHOSPHATE_METABOLIC_PROCESS	0.197402
GOBP_PROTEIN_DEPHOSPHORYLATION	GOBP_CELL_ACTIVATION	0.197398
GOBP_REGULATION_OF_CELLULAR_COMPONENT_BIOGENESIS	GOBP_POSITIVE_REGULATION_OF_RESPONSE_TO_EXTERNAL_STIMULUS	0.197391
GOBP_NEGATIVE_REGULATION_OF_CELL_DEATH	GOBP_REGULATION_OF_MYELOID_CELL_DIFFERENTIATION	0.197388
GOBP_ORGANONITROGEN_COMPOUND_CATABOLIC_PROCESS	GOBP_CIRCULATORY_SYSTEM_PROCESS	0.197388
GOBP_REGULATION_OF_RESPONSE_TO_STRESS	GOBP_ANATOMICAL_STRUCTURE_HOMEOSTASIS	0.197384
GOBP_RESPONSE_TO_PEPTIDE	GOBP_REGULATION_OF_ANATOMICAL_STRUCTURE_MORPHOGENESIS	0.197381
GOBP_REGULATION_OF_CELLULAR_COMPONENT_BIOGENESIS	GOBP_REGULATION_OF_SYSTEM_PROCESS	0.197379
GOBP_REGULATION_OF_CELLULAR_AMIDE_METABOLIC_PROCESS	GOBP_PEPTIDYL_AMINO_ACID_MODIFICATION	0.197379
TOPICAL_PRODUCTS_FOR_JOINT_AND_MUSCULAR_PAIN	GOBP_MONOCARBOXYLIC_ACID_METABOLIC_PROCESS	0.197376
GOBP_REGULATION_OF_CELLULAR_RESPONSE_TO_STRESS	GOBP_REGULATION_OF_NEUROGENESIS	0.197376
GOBP_TRANSMEMBRANE_TRANSPORT	GOBP_NEGATIVE_REGULATION_OF_MULTICELLULAR_ORGANISMAL_PROCESS	0.197376
GOBP_POSITIVE_REGULATION_OF_MOLECULAR_FUNCTION	GOBP_PATTERN_SPECIFICATION_PROCESS	0.197369
GOBP_NEGATIVE_REGULATION_OF_CATALYTIC_ACTIVITY	GOBP_MYELOID_LEUKOCYTE_MEDIATED_IMMUNITY	0.197366
GOBP_NEGATIVE_REGULATION_OF_NUCLEOBASE_CONTAINING_COMPOUND_METABOLIC_PROCESS	GOBP_NEGATIVE_REGULATION_OF_PHOSPHORUS_METABOLIC_PROCESS	0.197362
GOBP_CELLULAR_RESPONSE_TO_PEPTIDE_HORMONE_STIMULUS	GOBP_SECRETION	0.197359
GOBP_CELLULAR_PROTEIN_CONTAINING_COMPLEX_ASSEMBLY	GOBP_POSITIVE_REGULATION_OF_CELL_DEATH	0.197359
GOBP_POSITIVE_REGULATION_OF_PROTEIN_MODIFICATION_PROCESS	GOBP_DNA_REPAIR	0.197355
SCZ.NS	GOBP_POSITIVE_REGULATION_OF_MOLECULAR_FUNCTION	0.197354
GOBP_REGULATION_OF_AUTOPHAGY	GOBP_CELL_ACTIVATION	0.197352
GOBP_PROTEIN_POLYUBIQUITINATION	GOBP_MAPK_CASCADE	0.197348
GOBP_SMALL_MOLECULE_BIOSYNTHETIC_PROCESS	GOBP_PROTEASOMAL_PROTEIN_CATABOLIC_PROCESS	0.197345
GOBP_GLYCEROLIPID_METABOLIC_PROCESS	GOBP_POSITIVE_REGULATION_OF_CATALYTIC_ACTIVITY	0.197344
GOBP_RESPONSE_TO_PEPTIDE	GOBP_CELL_PROJECTION_ORGANIZATION	0.197335
GOBP_NEGATIVE_REGULATION_OF_TRANSPORT	GOBP_RESPONSE_TO_ORGANIC_CYCLIC_COMPOUND	0.197334
GOBP_CELL_MORPHOGENESIS_INVOLVED_IN_NEURON_DIFFERENTIATION	GOBP_RESPONSE_TO_ABIOTIC_STIMULUS	0.197334
GOBP_POSITIVE_REGULATION_OF_TRANSCRIPTION_BY_RNA_POLYMERASE_II	GOBP_PROTEIN_LOCALIZATION_TO_ORGANELLE	0.197331
SCZ.NS	GOBP_REGULATION_OF_PHOSPHORUS_METABOLIC_PROCESS	0.19733
GOBP_REGULATION_OF_MYELOID_CELL_DIFFERENTIATION	GOBP_RESPONSE_TO_ENDOGENOUS_STIMULUS	0.197329
GOBP_PROTEIN_MODIFICATION_BY_SMALL_PROTEIN_CONJUGATION_OR_REMOVAL	GOBP_ENZYME_LINKED_RECEPTOR_PROTEIN_SIGNALING_PATHWAY	0.197327
GOBP_REGULATION_OF_PROTEIN_SERINE_THREONINE_KINASE_ACTIVITY	GOBP_REGULATION_OF_CELL_ADHESION	0.197325
GOBP_TRANSMEMBRANE_TRANSPORT	GOBP_DEVELOPMENTAL_PROCESS_INVOLVED_IN_REPRODUCTION	0.197317
GOBP_GROWTH	GOBP_ACTIN_FILAMENT_BASED_PROCESS	0.197316
GOBP_NEGATIVE_REGULATION_OF_PROTEIN_METABOLIC_PROCESS	GOBP_CELLULAR_COMPONENT_MORPHOGENESIS	0.197314
GOBP_CIRCULATORY_SYSTEM_DEVELOPMENT	GOBP_REGULATION_OF_INTRACELLULAR_TRANSPORT	0.197312
GOBP_BLOOD_VESSEL_MORPHOGENESIS	GOBP_REGULATION_OF_ION_TRANSPORT	0.197311
GOBP_REGULATION_OF_INTRINSIC_APOPTOTIC_SIGNALING_PATHWAY	GOBP_SMALL_MOLECULE_METABOLIC_PROCESS	0.19731
Dopaminergic_synapse	GOBP_TRANSMEMBRANE_TRANSPORT	0.197307
GOBP_INNATE_IMMUNE_RESPONSE	GOBP_AGING	0.197307
GOBP_NEGATIVE_REGULATION_OF_INTRINSIC_APOPTOTIC_SIGNALING_PATHWAY	GOBP_REGULATION_OF_PROTEIN_PHOSPHORYLATION	0.197305
GOBP_TRANSMEMBRANE_TRANSPORT	GOBP_CYTOSKELETON_ORGANIZATION	0.197304
GOBP_CELLULAR_RESPONSE_TO_CHEMICAL_STRESS	GOBP_CHROMOSOME_ORGANIZATION	0.197302
Pre_post_synaptic_genes	GOBP_ESTABLISHMENT_OF_PROTEIN_LOCALIZATION_TO_ORGANELLE	0.1973
PSD_.human_core.	GOBP_REGULATION_OF_RESPONSE_TO_STRESS	0.197297
GOBP_REGULATION_OF_SYSTEM_PROCESS	GOBP_NEGATIVE_REGULATION_OF_PHOSPHORUS_METABOLIC_PROCESS	0.197297
denovo_schizophrenia	GOBP_CHROMOSOME_ORGANIZATION	0.197296
GOBP_REGULATION_OF_SMALL_MOLECULE_METABOLIC_PROCESS	GOBP_REGULATION_OF_HYDROLASE_ACTIVITY	0.197284
GOBP_NEGATIVE_REGULATION_OF_CELL_CYCLE	GOBP_NEGATIVE_REGULATION_OF_CELL_DIFFERENTIATION	0.197277
GOBP_NEGATIVE_REGULATION_OF_APOPTOTIC_SIGNALING_PATHWAY	GOBP_POSITIVE_REGULATION_OF_DEVELOPMENTAL_PROCESS	0.197275
GOBP_REGULATION_OF_CELLULAR_PROTEIN_LOCALIZATION	GOBP_DEVELOPMENTAL_GROWTH	0.197274
GOBP_SEXUAL_REPRODUCTION	GOBP_IMMUNE_RESPONSE_REGULATING_SIGNALING_PATHWAY	0.197272
TOPICAL_PRODUCTS_FOR_JOINT_AND_MUSCULAR_PAIN	GOBP_CATION_TRANSMEMBRANE_TRANSPORT	0.197271
GOBP_PEPTIDE_METABOLIC_PROCESS	GOBP_LEUKOCYTE_MEDIATED_IMMUNITY	0.197267
FMRP.targets	GOBP_REGULATION_OF_CELL_CYCLE	0.197265
GOBP_EMBRYONIC_MORPHOGENESIS	GOBP_POSITIVE_REGULATION_OF_CELL_CYCLE	0.197263
GOBP_EPITHELIUM_DEVELOPMENT	GOBP_CHROMOSOME_ORGANIZATION	0.197262
GOBP_PROTEIN_LOCALIZATION_TO_CELL_PERIPHERY	GOBP_REGULATION_OF_PEPTIDE_TRANSPORT	0.19726
GOBP_ORGANELLE_ASSEMBLY	GOBP_NEGATIVE_REGULATION_OF_CATALYTIC_ACTIVITY	0.197259
GOBP_KIDNEY_EPITHELIUM_DEVELOPMENT	GOBP_RESPONSE_TO_GROWTH_FACTOR	0.197257
GOBP_DEVELOPMENTAL_GROWTH	GOBP_POSITIVE_REGULATION_OF_CELL_DEATH	0.197255
GOBP_REGULATION_OF_MITOCHONDRION_ORGANIZATION	GOBP_PROTEIN_PHOSPHORYLATION	0.197249
GOBP_INTRACELLULAR_TRANSPORT	GOBP_RNA_SPLICING_VIA_TRANSESTERIFICATION_REACTIONS	0.197248
GOBP_NEGATIVE_REGULATION_OF_APOPTOTIC_SIGNALING_PATHWAY	GOBP_PEPTIDYL_AMINO_ACID_MODIFICATION	0.197247
GOBP_EPITHELIAL_CELL_DIFFERENTIATION	GOBP_CELL_CYCLE_PROCESS	0.197245
GOBP_RNA_PROCESSING	GOBP_REGULATION_OF_PROTEIN_PHOSPHORYLATION	0.197243
GOBP_RESPONSE_TO_OXYGEN_CONTAINING_COMPOUND	GOBP_REGULATION_OF_PROTEIN_CATABOLIC_PROCESS	0.197243
Pre_post_synaptic_genes	GOBP_REGULATION_OF_CELL_ADHESION	0.19724
GOBP_MICROTUBULE_BASED_PROCESS	GOBP_CELLULAR_RESPONSE_TO_DNA_DAMAGE_STIMULUS	0.197239
GOBP_CELLULAR_RESPONSE_TO_NITROGEN_COMPOUND	GOBP_AMEBOIDAL_TYPE_CELL_MIGRATION	0.197235
GOBP_HOMEOSTASIS_OF_NUMBER_OF_CELLS	GOBP_ACTIVATION_OF_IMMUNE_RESPONSE	0.197225
GOBP_CELLULAR_MACROMOLECULE_LOCALIZATION	GOBP_RNA_SPLICING	0.197221
GOBP_SYNAPTIC_SIGNALING	GOBP_TAXIS	0.197221
GOBP_CELLULAR_RESPONSE_TO_NITROGEN_COMPOUND	GOBP_SMALL_MOLECULE_BIOSYNTHETIC_PROCESS	0.19722
GOBP_AGING	GOBP_PROTEOLYSIS	0.197218
GOBP_CELLULAR_COMPONENT_MORPHOGENESIS	GOBP_POSITIVE_REGULATION_OF_CELL_POPULATION_PROLIFERATION	0.197213
GOBP_POSITIVE_REGULATION_OF_TRANSPORT	GOBP_CARBOHYDRATE_METABOLIC_PROCESS	0.197213
GOBP_CELLULAR_RESPONSE_TO_PEPTIDE	GOBP_WOUND_HEALING	0.197212
GOBP_NEGATIVE_REGULATION_OF_MULTICELLULAR_ORGANISMAL_PROCESS	GOBP_REGULATION_OF_CELLULAR_AMIDE_METABOLIC_PROCESS	0.197205
GOBP_RESPONSE_TO_ABIOTIC_STIMULUS	GOBP_LIPID_BIOSYNTHETIC_PROCESS	0.197203
GOBP_NEGATIVE_REGULATION_OF_CELL_CYCLE_PROCESS	GOBP_INTRACELLULAR_PROTEIN_TRANSPORT	0.197195
GOBP_REGULATION_OF_CELLULAR_RESPONSE_TO_STRESS	GOBP_PEPTIDYL_TYROSINE_MODIFICATION	0.197194
GOBP_SECRETION	GOBP_MRNA_METABOLIC_PROCESS	0.197193
GOBP_REGULATION_OF_IMMUNE_RESPONSE	GOBP_POSITIVE_REGULATION_OF_MAPK_CASCADE	0.197191
GOBP_CELLULAR_RESPONSE_TO_PEPTIDE	GOBP_REGULATION_OF_INTRACELLULAR_PROTEIN_TRANSPORT	0.197186
GOBP_CELLULAR_RESPONSE_TO_DNA_DAMAGE_STIMULUS	GOBP_LIPID_METABOLIC_PROCESS	0.197186
GOBP_MODIFICATION_DEPENDENT_MACROMOLECULE_CATABOLIC_PROCESS	GOBP_MULTICELLULAR_ORGANISM_REPRODUCTION	0.197184
GOBP_POSITIVE_REGULATION_OF_ION_TRANSPORT	GOBP_PROTEIN_CATABOLIC_PROCESS	0.197182
GOBP_REGULATION_OF_INTRINSIC_APOPTOTIC_SIGNALING_PATHWAY	GOBP_CELLULAR_MACROMOLECULE_LOCALIZATION	0.197178
GOBP_POSITIVE_REGULATION_OF_LOCOMOTION	GOBP_REPRODUCTION	0.197178
GOBP_ORGANONITROGEN_COMPOUND_CATABOLIC_PROCESS	GOBP_CENTRAL_NERVOUS_SYSTEM_DEVELOPMENT	0.197177
clock_all	GOBP_CELLULAR_PROTEIN_CONTAINING_COMPLEX_ASSEMBLY	0.197177
GOBP_RESPONSE_TO_ORGANIC_CYCLIC_COMPOUND	GOBP_UROGENITAL_SYSTEM_DEVELOPMENT	0.197176
GOBP_NEGATIVE_REGULATION_OF_NUCLEOBASE_CONTAINING_COMPOUND_METABOLIC_PROCESS	GOBP_SENSORY_ORGAN_DEVELOPMENT	0.197169
GOBP_WOUND_HEALING	GOBP_CELL_MATRIX_ADHESION	0.197166
GOBP_CAMERA_TYPE_EYE_DEVELOPMENT	GOBP_UROGENITAL_SYSTEM_DEVELOPMENT	0.197164
GOBP_REGULATION_OF_PEPTIDASE_ACTIVITY	GOBP_NEGATIVE_REGULATION_OF_RESPONSE_TO_EXTERNAL_STIMULUS	0.197163
GOBP_REGULATION_OF_ANION_TRANSPORT	GOBP_CELLULAR_COMPONENT_MORPHOGENESIS	0.197162
GOBP_RESPONSE_TO_ABIOTIC_STIMULUS	GOBP_MICROTUBULE_BASED_PROCESS	0.197154
GOBP_ORGANIC_HYDROXY_COMPOUND_METABOLIC_PROCESS	GOBP_REGULATION_OF_CELL_DIFFERENTIATION	0.197153
GOBP_SMALL_MOLECULE_METABOLIC_PROCESS	GOBP_MYELOID_LEUKOCYTE_MEDIATED_IMMUNITY	0.19715
GOBP_NEGATIVE_REGULATION_OF_MOLECULAR_FUNCTION	GOBP_RESPONSE_TO_DRUG	0.197148
GOBP_NEGATIVE_REGULATION_OF_PROTEIN_METABOLIC_PROCESS	GOBP_MICROTUBULE_CYTOSKELETON_ORGANIZATION	0.197147
GOBP_REGULATION_OF_INTRINSIC_APOPTOTIC_SIGNALING_PATHWAY	GOBP_POSITIVE_REGULATION_OF_TRANSPORT	0.197145
GOBP_POSITIVE_REGULATION_OF_CELL_PROJECTION_ORGANIZATION	GOBP_RAS_PROTEIN_SIGNAL_TRANSDUCTION	0.197143
GOBP_CELLULAR_COMPONENT_MORPHOGENESIS	GOBP_CELLULAR_RESPONSE_TO_HORMONE_STIMULUS	0.197137
GOBP_ORGANELLE_ASSEMBLY	GOBP_PEPTIDYL_AMINO_ACID_MODIFICATION	0.197133
GOBP_DIVALENT_INORGANIC_CATION_HOMEOSTASIS	GOBP_DEFENSE_RESPONSE	0.197132
GOBP_POSITIVE_REGULATION_OF_CATALYTIC_ACTIVITY	GOBP_MRNA_METABOLIC_PROCESS	0.197132
GOBP_REGULATION_OF_CELLULAR_PROTEIN_LOCALIZATION	GOBP_ANION_TRANSMEMBRANE_TRANSPORT	0.197126
GOBP_REGULATION_OF_INFLAMMATORY_RESPONSE	GOBP_POSITIVE_REGULATION_OF_MAPK_CASCADE	0.197125
HORMONE_ANTAGONISTS_AND_RELATED_AGENTS	GOBP_APOPTOTIC_PROCESS	0.197125
TOPICAL_PRODUCTS_FOR_JOINT_AND_MUSCULAR_PAIN	GOBP_ESTABLISHMENT_OF_PROTEIN_LOCALIZATION	0.197124
GOBP_REGULATION_OF_MRNA_METABOLIC_PROCESS	GOBP_CHROMOSOME_ORGANIZATION	0.197124
GOBP_CELL_DIFFERENTIATION_INVOLVED_IN_METANEPHROS_DEVELOPMENT	GOBP_OSSIFICATION	0.197123
ANTIPSYCHOTICS	GOBP_POSITIVE_REGULATION_OF_MOLECULAR_FUNCTION	0.197122
GOBP_REGULATION_OF_PEPTIDASE_ACTIVITY	GOBP_PROTEASOMAL_PROTEIN_CATABOLIC_PROCESS	0.197122
GOBP_TUBE_MORPHOGENESIS	GOBP_REGULATION_OF_CELL_CYCLE_PROCESS	0.19712
GOBP_REGULATION_OF_RESPONSE_TO_STRESS	GOBP_ORGANELLE_FISSION	0.197117
GOBP_ORGANONITROGEN_COMPOUND_BIOSYNTHETIC_PROCESS	GOBP_POSITIVE_REGULATION_OF_CELL_DEATH	0.197116
GOBP_REGULATION_OF_ORGANELLE_ORGANIZATION	GOBP_NEGATIVE_REGULATION_OF_RESPONSE_TO_EXTERNAL_STIMULUS	0.197112
GOBP_CELLULAR_RESPONSE_TO_LIPID	GOBP_AMEBOIDAL_TYPE_CELL_MIGRATION	0.197108
GOBP_MACROMOLECULE_CATABOLIC_PROCESS	GOBP_NEGATIVE_REGULATION_OF_TRANSCRIPTION_BY_RNA_POLYMERASE_II	0.197104
GOBP_SIGNAL_TRANSDUCTION_BY_P53_CLASS_MEDIATOR	GOBP_REGULATION_OF_PROTEIN_CATABOLIC_PROCESS	0.197104
GOBP_NEGATIVE_REGULATION_OF_CELLULAR_COMPONENT_ORGANIZATION	GOBP_PROTEIN_CATABOLIC_PROCESS	0.197103
GOBP_ORGANOPHOSPHATE_METABOLIC_PROCESS	GOBP_POSITIVE_REGULATION_OF_PROTEIN_PHOSPHORYLATION	0.197102
GOBP_REGULATION_OF_APOPTOTIC_SIGNALING_PATHWAY	GOBP_POSITIVE_REGULATION_OF_IMMUNE_RESPONSE	0.197102
GOBP_CELLULAR_RESPONSE_TO_ORGANIC_CYCLIC_COMPOUND	GOBP_POSITIVE_REGULATION_OF_TRANSFERASE_ACTIVITY	0.197101
GOBP_TRANSMEMBRANE_TRANSPORT	GOBP_MRNA_METABOLIC_PROCESS	0.197095
GOBP_REGULATION_OF_MRNA_METABOLIC_PROCESS	GOBP_ORGANIC_ACID_METABOLIC_PROCESS	0.197089
GOBP_CELLULAR_COMPONENT_DISASSEMBLY	GOBP_DNA_METABOLIC_PROCESS	0.19708
GOBP_REGULATION_OF_NEUROTRANSMITTER_RECEPTOR_ACTIVITY	GOBP_BEHAVIOR	0.197074
GOBP_NEGATIVE_REGULATION_OF_CATALYTIC_ACTIVITY	GOBP_RESPONSE_TO_LIPID	0.197073
GOBP_TISSUE_MORPHOGENESIS	GOBP_MYELOID_CELL_DIFFERENTIATION	0.197065
GOBP_REGULATION_OF_VESICLE_MEDIATED_TRANSPORT	GOBP_REGULATION_OF_INFLAMMATORY_RESPONSE	0.197061
GOBP_PEPTIDE_BIOSYNTHETIC_PROCESS	GOBP_RESPONSE_TO_OXIDATIVE_STRESS	0.197058
GOBP_REGULATION_OF_HYDROLASE_ACTIVITY	GOBP_AMIDE_BIOSYNTHETIC_PROCESS	0.197055
GOBP_POSITIVE_REGULATION_OF_NUCLEOBASE_CONTAINING_COMPOUND_METABOLIC_PROCESS	GOBP_ACTIVATION_OF_IMMUNE_RESPONSE	0.197053
GOBP_NERVOUS_SYSTEM_PROCESS	GOBP_EXOCYTOSIS	0.197052
OTHER_GYNECOLOGICALS	GOBP_CELL_POPULATION_PROLIFERATION	0.197045
GOBP_ORGANOPHOSPHATE_BIOSYNTHETIC_PROCESS	GOBP_REGULATION_OF_ION_TRANSPORT	0.197035
denovo_schizophrenia	GOBP_SEXUAL_REPRODUCTION	0.197032
GOBP_ORGANELLE_ASSEMBLY	GOBP_CENTRAL_NERVOUS_SYSTEM_DEVELOPMENT	0.197027
GOBP_CELLULAR_RESPONSE_TO_OXYGEN_CONTAINING_COMPOUND	GOBP_RNA_PROCESSING	0.197025
GOBP_POSITIVE_REGULATION_OF_CELL_CYCLE	GOBP_CYTOSKELETON_ORGANIZATION	0.197021
GOBP_REGULATION_OF_TRANSFERASE_ACTIVITY	GOBP_GLYCEROPHOSPHOLIPID_METABOLIC_PROCESS	0.19702
GOBP_REGULATION_OF_HEMOPOIESIS	GOBP_DEVELOPMENTAL_PROCESS_INVOLVED_IN_REPRODUCTION	0.197009
GOBP_CELLULAR_RESPONSE_TO_LIPID	GOBP_REGULATION_OF_CATABOLIC_PROCESS	0.197008
GOBP_CHEMICAL_HOMEOSTASIS	GOBP_CELLULAR_PROTEIN_CONTAINING_COMPLEX_ASSEMBLY	0.197006
GOBP_BIOLOGICAL_PROCESS_INVOLVED_IN_SYMBIOTIC_INTERACTION	GOBP_AGING	0.196997
GOBP_NEGATIVE_REGULATION_OF_RESPONSE_TO_STIMULUS	GOBP_ANAPHASE_PROMOTING_COMPLEX_DEPENDENT_CATABOLIC_PROCESS	0.196996
GOBP_NEGATIVE_REGULATION_OF_APOPTOTIC_SIGNALING_PATHWAY	GOBP_POSITIVE_REGULATION_OF_CATALYTIC_ACTIVITY	0.196995
GOBP_REGULATION_OF_INTRACELLULAR_PROTEIN_TRANSPORT	GOBP_CELL_MIGRATION	0.196994
GOBP_TUBE_DEVELOPMENT	GOBP_POSITIVE_REGULATION_OF_ORGANELLE_ORGANIZATION	0.196984
GOBP_RESPONSE_TO_LIPID	GOBP_INTRACELLULAR_PROTEIN_TRANSPORT	0.196984
GOBP_RESPONSE_TO_NITROGEN_COMPOUND	GOBP_POSITIVE_REGULATION_OF_CELLULAR_COMPONENT_BIOGENESIS	0.19698
GOBP_RESPONSE_TO_GROWTH_FACTOR	GOBP_REGULATION_OF_CHEMOTAXIS	0.196979
GOBP_REGULATION_OF_RESPONSE_TO_ENDOPLASMIC_RETICULUM_STRESS	GOBP_MEMBRANE_ORGANIZATION	0.196972
GOBP_REGULATION_OF_CELLULAR_RESPONSE_TO_STRESS	GOBP_RESPONSE_TO_PEPTIDE_HORMONE	0.196971
GOBP_BIOLOGICAL_PROCESS_INVOLVED_IN_SYMBIOTIC_INTERACTION	GOBP_CELLULAR_COMPONENT_DISASSEMBLY	0.19697
GOBP_CELLULAR_LIPID_METABOLIC_PROCESS	GOBP_MAPK_CASCADE	0.196962
GOBP_PHOSPHOLIPID_METABOLIC_PROCESS	GOBP_IMMUNE_EFFECTOR_PROCESS	0.196959
GOBP_NEGATIVE_REGULATION_OF_CELL_POPULATION_PROLIFERATION	GOBP_CELL_MORPHOGENESIS_INVOLVED_IN_DIFFERENTIATION	0.196959
GOBP_REGULATION_OF_CELLULAR_RESPONSE_TO_STRESS	GOBP_ACTIVATION_OF_IMMUNE_RESPONSE	0.196956
GOBP_NEGATIVE_REGULATION_OF_CATALYTIC_ACTIVITY	GOBP_CYTOSKELETON_ORGANIZATION	0.196953
GOBP_CELLULAR_LIPID_METABOLIC_PROCESS	GOBP_PEPTIDE_METABOLIC_PROCESS	0.196949
GOBP_CELL_CYCLE_PROCESS	GOBP_EXOCYTOSIS	0.196946
GOBP_REGULATION_OF_PHOSPHORUS_METABOLIC_PROCESS	GOBP_CELL_MATRIX_ADHESION	0.196946
GOBP_ESTABLISHMENT_OF_PROTEIN_LOCALIZATION_TO_ORGANELLE	GOBP_TUBE_DEVELOPMENT	0.196939
GOBP_REGULATION_OF_INTRACELLULAR_TRANSPORT	GOBP_RESPONSE_TO_ORGANIC_CYCLIC_COMPOUND	0.196937
GOBP_ESTABLISHMENT_OF_ORGANELLE_LOCALIZATION	GOBP_POSITIVE_REGULATION_OF_TRANSPORT	0.196935
GOBP_NEGATIVE_REGULATION_OF_DEVELOPMENTAL_PROCESS	GOBP_MULTICELLULAR_ORGANISMAL_HOMEOSTASIS	0.196929
GOBP_INTRACELLULAR_PROTEIN_TRANSPORT	GOBP_MORPHOGENESIS_OF_AN_EPITHELIUM	0.196924
GOBP_RESPONSE_TO_ENDOGENOUS_STIMULUS	GOBP_SMALL_GTPASE_MEDIATED_SIGNAL_TRANSDUCTION	0.196923
GOBP_ESTABLISHMENT_OF_PROTEIN_LOCALIZATION_TO_ORGANELLE	GOBP_INNATE_IMMUNE_RESPONSE	0.196923
ANTIINFLAMMATORY_AND_ANTIRHEUMATIC_PRODUCTS_NON.STEROIDS	GOBP_MONOCARBOXYLIC_ACID_METABOLIC_PROCESS	0.196922
GOBP_REGULATION_OF_CELLULAR_PROTEIN_LOCALIZATION	GOBP_PEPTIDE_BIOSYNTHETIC_PROCESS	0.19692
GOBP_NEGATIVE_REGULATION_OF_GENE_EXPRESSION	GOBP_MYELOID_LEUKOCYTE_MEDIATED_IMMUNITY	0.196915
GOBP_RESPONSE_TO_PEPTIDE	GOBP_BIOLOGICAL_ADHESION	0.196912
GOBP_REGULATION_OF_CELLULAR_COMPONENT_MOVEMENT	GOBP_PROTEIN_DEPHOSPHORYLATION	0.196907
GOBP_REGULATION_OF_SMALL_MOLECULE_METABOLIC_PROCESS	GOBP_REGULATION_OF_PROTEIN_CATABOLIC_PROCESS	0.196902
GOBP_LYMPHOCYTE_ACTIVATION	GOBP_CENTRAL_NERVOUS_SYSTEM_DEVELOPMENT	0.196901
GOBP_REGULATION_OF_INTRINSIC_APOPTOTIC_SIGNALING_PATHWAY	GOBP_PROCESS_UTILIZING_AUTOPHAGIC_MECHANISM	0.196901
GOBP_POSITIVE_REGULATION_OF_DEVELOPMENTAL_PROCESS	GOBP_INNATE_IMMUNE_RESPONSE	0.196896
GOBP_CELLULAR_RESPONSE_TO_HORMONE_STIMULUS	GOBP_MAPK_CASCADE	0.196894
GOBP_SIGNAL_TRANSDUCTION_BY_P53_CLASS_MEDIATOR	GOBP_POSITIVE_REGULATION_OF_CELL_DEATH	0.196887
GOBP_REGULATION_OF_APOPTOTIC_SIGNALING_PATHWAY	GOBP_GAMETE_GENERATION	0.196885
GOBP_REGULATION_OF_NEURON_PROJECTION_DEVELOPMENT	GOBP_MAPK_CASCADE	0.196884
GOBP_REGULATION_OF_SECRETION	GOBP_BIOLOGICAL_PROCESS_INVOLVED_IN_SYMBIOTIC_INTERACTION	0.196883
OTHER_ANTINEOPLASTIC_AGENTS	GOBP_MYELOID_CELL_DIFFERENTIATION	0.19688
GOBP_REGULATION_OF_CELL_DEATH	GOBP_LIPID_BIOSYNTHETIC_PROCESS	0.19688
GOBP_CELLULAR_RESPONSE_TO_PEPTIDE_HORMONE_STIMULUS	GOBP_NEGATIVE_REGULATION_OF_TRANSPORT	0.19688
GOBP_REGULATION_OF_BODY_FLUID_LEVELS	GOBP_MUSCLE_SYSTEM_PROCESS	0.196876
GOBP_NEGATIVE_REGULATION_OF_NUCLEOBASE_CONTAINING_COMPOUND_METABOLIC_PROCESS	GOBP_POSITIVE_REGULATION_OF_CATABOLIC_PROCESS	0.196875
GOBP_RESPONSE_TO_GROWTH_FACTOR	GOBP_POSITIVE_REGULATION_OF_HYDROLASE_ACTIVITY	0.196875
GOBP_TISSUE_MORPHOGENESIS	GOBP_CELLULAR_RESPONSE_TO_HORMONE_STIMULUS	0.19687
GOBP_PROTEIN_MODIFICATION_BY_SMALL_PROTEIN_CONJUGATION	GOBP_MYELOID_LEUKOCYTE_MEDIATED_IMMUNITY	0.19687
GOBP_REGULATION_OF_DEFENSE_RESPONSE	GOBP_SEXUAL_REPRODUCTION	0.196865
clock_all	GOBP_EPITHELIUM_DEVELOPMENT	0.196863
GOBP_CIRCULATORY_SYSTEM_PROCESS	GOBP_REGULATION_OF_IMMUNE_SYSTEM_PROCESS	0.196862
GOBP_RESPONSE_TO_MECHANICAL_STIMULUS	GOBP_CATION_TRANSPORT	0.196857
GOBP_REGULATION_OF_INTRACELLULAR_PROTEIN_TRANSPORT	GOBP_POSITIVE_REGULATION_OF_GENE_EXPRESSION	0.196855
GOBP_DEFENSE_RESPONSE_TO_OTHER_ORGANISM	GOBP_CELLULAR_LIPID_METABOLIC_PROCESS	0.196852
GOBP_CELLULAR_RESPONSE_TO_CHEMICAL_STRESS	GOBP_REGULATION_OF_CELL_DIFFERENTIATION	0.196851
Endocytosis	GOBP_REGULATION_OF_IMMUNE_SYSTEM_PROCESS	0.196851
GOBP_REGULATION_OF_CELLULAR_PROTEIN_LOCALIZATION	GOBP_REGULATION_OF_ENDOCYTOSIS	0.19685
GOBP_ORGANELLE_ASSEMBLY	GOBP_POSITIVE_REGULATION_OF_CATALYTIC_ACTIVITY	0.196849
GOBP_ANTIGEN_RECEPTOR_MEDIATED_SIGNALING_PATHWAY	GOBP_REGULATION_OF_PROTEOLYSIS	0.196848
GOBP_CELL_CELL_ADHESION_VIA_PLASMA_MEMBRANE_ADHESION_MOLECULES	GOBP_POSITIVE_REGULATION_OF_MULTICELLULAR_ORGANISMAL_PROCESS	0.196845
GOBP_INORGANIC_ION_TRANSMEMBRANE_TRANSPORT	GOBP_REGULATION_OF_HYDROLASE_ACTIVITY	0.196843
GOBP_INOSITOL_LIPID_MEDIATED_SIGNALING	GOBP_AMEBOIDAL_TYPE_CELL_MIGRATION	0.196841
GOBP_REGULATION_OF_NEUROGENESIS	GOBP_POSITIVE_REGULATION_OF_NEURON_PROJECTION_DEVELOPMENT	0.196839
GOBP_PROTEIN_LOCALIZATION_TO_MEMBRANE	GOBP_NEGATIVE_REGULATION_OF_CATALYTIC_ACTIVITY	0.196839
GOBP_REGULATION_OF_RESPONSE_TO_STRESS	GOBP_SMALL_MOLECULE_BIOSYNTHETIC_PROCESS	0.196836
GOBP_NUCLEOBASE_CONTAINING_SMALL_MOLECULE_METABOLIC_PROCESS	GOBP_REGULATION_OF_PROTEIN_PHOSPHORYLATION	0.196836
GOBP_HEAD_DEVELOPMENT	GOBP_ESTABLISHMENT_OF_PROTEIN_LOCALIZATION	0.196836
CARDIAC_STIMULANTS_EXCL._CARDIAC_GLYCOSIDES	GOBP_CATION_TRANSMEMBRANE_TRANSPORT	0.196835
GOBP_CELLULAR_MACROMOLECULE_LOCALIZATION	GOBP_POSITIVE_REGULATION_OF_RESPONSE_TO_EXTERNAL_STIMULUS	0.196831
GOBP_NEGATIVE_REGULATION_OF_INTRACELLULAR_SIGNAL_TRANSDUCTION	GOBP_CHROMOSOME_ORGANIZATION	0.196826
GOBP_ORGANELLE_LOCALIZATION	GOBP_NEGATIVE_REGULATION_OF_SIGNALING	0.196826
GOBP_CELL_CYCLE	GOBP_IMMUNE_RESPONSE_REGULATING_SIGNALING_PATHWAY	0.196819
GOBP_CELL_CELL_ADHESION	GOBP_CELLULAR_PROTEIN_CONTAINING_COMPLEX_ASSEMBLY	0.196818
GOBP_REGULATION_OF_DNA_BINDING_TRANSCRIPTION_FACTOR_ACTIVITY	GOBP_GROWTH	0.196817
GOBP_REGULATION_OF_IMMUNE_RESPONSE	GOBP_REGULATION_OF_INTRACELLULAR_TRANSPORT	0.196813
GOBP_SECRETION	GOBP_CELLULAR_COMPONENT_MORPHOGENESIS	0.196809
GOBP_REGULATION_OF_VASCULATURE_DEVELOPMENT	GOBP_NEGATIVE_REGULATION_OF_SIGNALING	0.196808
GOBP_REGULATION_OF_VESICLE_MEDIATED_TRANSPORT	GOBP_RESPONSE_TO_INORGANIC_SUBSTANCE	0.196808
GOBP_PROTEIN_LOCALIZATION_TO_PLASMA_MEMBRANE	GOBP_MEMBRANE_ORGANIZATION	0.196803
TOPICAL_PRODUCTS_FOR_JOINT_AND_MUSCULAR_PAIN	GOBP_REGULATION_OF_SECRETION	0.196802
ANESTHETICS_LOCAL	GOBP_CATION_TRANSMEMBRANE_TRANSPORT	0.196801
Endocytosis	GOBP_POSITIVE_REGULATION_OF_TRANSPORT	0.196799
PSD_.human_core.	GOBP_POSITIVE_REGULATION_OF_CATALYTIC_ACTIVITY	0.196798
fmrp.ascano	GOBP_IMMUNE_SYSTEM_DEVELOPMENT	0.196796
PSYCHOSTIMULANTS_AGENTS_USED_FOR_ADHD_AND_NOOTROPICS	GOBP_NEGATIVE_REGULATION_OF_RESPONSE_TO_STIMULUS	0.196796
GOBP_CELLULAR_RESPONSE_TO_NITROGEN_COMPOUND	GOBP_RESPONSE_TO_BACTERIUM	0.196791
GOBP_REGULATION_OF_HEMOPOIESIS	GOBP_ENZYME_LINKED_RECEPTOR_PROTEIN_SIGNALING_PATHWAY	0.19679
GOBP_REGULATION_OF_ENDOCYTOSIS	GOBP_RAS_PROTEIN_SIGNAL_TRANSDUCTION	0.19679
GOBP_CELL_SURFACE_RECEPTOR_SIGNALING_PATHWAY_INVOLVED_IN_CELL_CELL_SIGNALING	GOBP_REGULATION_OF_ORGANELLE_ORGANIZATION	0.196788
GOBP_REGULATION_OF_RESPONSE_TO_ENDOPLASMIC_RETICULUM_STRESS	GOBP_REGULATION_OF_TRANSPORT	0.196788
GOBP_REGULATION_OF_HYDROLASE_ACTIVITY	GOBP_REGULATION_OF_PROTEIN_STABILITY	0.196788
GOBP_ANATOMICAL_STRUCTURE_FORMATION_INVOLVED_IN_MORPHOGENESIS	GOBP_RESPONSE_TO_EXTRACELLULAR_STIMULUS	0.196786
GOBP_DNA_METABOLIC_PROCESS	GOBP_PROTEIN_POLYUBIQUITINATION	0.196784
GOBP_DEVELOPMENTAL_GROWTH	GOBP_NEGATIVE_REGULATION_OF_MOLECULAR_FUNCTION	0.19678
GOBP_REGULATION_OF_ANION_TRANSPORT	GOBP_RESPONSE_TO_BACTERIUM	0.196779
GOBP_POSITIVE_REGULATION_OF_IMMUNE_RESPONSE	GOBP_PEPTIDE_BIOSYNTHETIC_PROCESS	0.196779
GOBP_ION_HOMEOSTASIS	GOBP_MACROMOLECULE_CATABOLIC_PROCESS	0.196775
GOBP_REGULATION_OF_ION_TRANSPORT	GOBP_DNA_METABOLIC_PROCESS	0.196773
GOBP_CELL_JUNCTION_ORGANIZATION	GOBP_HEART_DEVELOPMENT	0.196772
GOBP_HOMEOSTASIS_OF_NUMBER_OF_CELLS	GOBP_LEUKOCYTE_MEDIATED_IMMUNITY	0.196771
GOBP_EXOCYTOSIS	GOBP_IMMUNE_RESPONSE_REGULATING_SIGNALING_PATHWAY	0.196767
GOBP_CELLULAR_RESPONSE_TO_ORGANIC_CYCLIC_COMPOUND	GOBP_REGULATION_OF_HYDROLASE_ACTIVITY	0.196766
fmrp.ascano	GOBP_CELL_ACTIVATION	0.196765
OTHER_ANTINEOPLASTIC_AGENTS	GOBP_REGULATION_OF_VESICLE_MEDIATED_TRANSPORT	0.196764
GOBP_CARBOHYDRATE_DERIVATIVE_BIOSYNTHETIC_PROCESS	GOBP_INTRACELLULAR_TRANSPORT	0.196764
GOBP_PROTEIN_LOCALIZATION_TO_NUCLEUS	GOBP_NEGATIVE_REGULATION_OF_BIOSYNTHETIC_PROCESS	0.19676
GOBP_ORGANELLE_LOCALIZATION	GOBP_CELL_ACTIVATION	0.196759
GOBP_REGULATION_OF_PROTEOLYSIS	GOBP_DNA_METABOLIC_PROCESS	0.196757
clock_all	GOBP_MITOTIC_CELL_CYCLE	0.196754
GOBP_TUBE_MORPHOGENESIS	GOBP_DNA_METABOLIC_PROCESS	0.196752
GOBP_PEPTIDYL_AMINO_ACID_MODIFICATION	GOBP_GLYCOPROTEIN_METABOLIC_PROCESS	0.196749
GOBP_REGULATION_OF_RESPONSE_TO_EXTERNAL_STIMULUS	GOBP_REGULATION_OF_AUTOPHAGY	0.196746
fmrp.ascano	GOBP_POSITIVE_REGULATION_OF_TRANSPORT	0.196745
GOBP_REGULATION_OF_RESPONSE_TO_ENDOPLASMIC_RETICULUM_STRESS	GOBP_HOMEOSTATIC_PROCESS	0.196744
GOBP_REGULATION_OF_CELL_DEVELOPMENT	GOBP_UROGENITAL_SYSTEM_DEVELOPMENT	0.196743
GOBP_HOMEOSTASIS_OF_NUMBER_OF_CELLS	GOBP_REGULATION_OF_PROTEIN_PHOSPHORYLATION	0.196742
GOBP_REGULATION_OF_BINDING	GOBP_NEGATIVE_REGULATION_OF_CELL_POPULATION_PROLIFERATION	0.19674
GOBP_REGULATION_OF_RESPONSE_TO_STRESS	GOBP_GLYCEROLIPID_METABOLIC_PROCESS	0.196727
GOBP_ANATOMICAL_STRUCTURE_HOMEOSTASIS	GOBP_REGULATION_OF_IMMUNE_SYSTEM_PROCESS	0.196727
GOBP_NEGATIVE_REGULATION_OF_PROTEIN_EXIT_FROM_ENDOPLASMIC_RETICULUM	GOBP_NEGATIVE_REGULATION_OF_ION_TRANSPORT	0.196723
GOBP_REGULATION_OF_TRANS_SYNAPTIC_SIGNALING	GOBP_POSITIVE_REGULATION_OF_TRANSFERASE_ACTIVITY	0.196722
GOBP_POSITIVE_REGULATION_OF_TRANSPORT	GOBP_CELL_PART_MORPHOGENESIS	0.19672
GOBP_POSITIVE_REGULATION_OF_LOCOMOTION	GOBP_LIPID_METABOLIC_PROCESS	0.196718
GOBP_GASTRULATION	GOBP_AMEBOIDAL_TYPE_CELL_MIGRATION	0.196717
GOBP_POSITIVE_REGULATION_OF_MULTICELLULAR_ORGANISMAL_PROCESS	GOBP_MYELOID_LEUKOCYTE_MEDIATED_IMMUNITY	0.196715
GOBP_REGULATION_OF_APOPTOTIC_SIGNALING_PATHWAY	GOBP_REGULATION_OF_PEPTIDE_TRANSPORT	0.196702
GOBP_TAXIS	GOBP_RESPONSE_TO_ABIOTIC_STIMULUS	0.196702
GOBP_CELL_JUNCTION_ORGANIZATION	GOBP_NEGATIVE_REGULATION_OF_RESPONSE_TO_EXTERNAL_STIMULUS	0.196701
GOBP_REGULATION_OF_INFLAMMATORY_RESPONSE	GOBP_SMOOTH_MUSCLE_CELL_PROLIFERATION	0.196699
GOBP_REGULATION_OF_HEMOPOIESIS	GOBP_RESPONSE_TO_ABIOTIC_STIMULUS	0.196697
GOBP_PROTEIN_LOCALIZATION_TO_CELL_PERIPHERY	GOBP_HOMEOSTATIC_PROCESS	0.196696
GOBP_POSITIVE_REGULATION_OF_DEVELOPMENTAL_PROCESS	GOBP_POSTTRANSCRIPTIONAL_REGULATION_OF_GENE_EXPRESSION	0.196695
GOBP_AXON_DEVELOPMENT	GOBP_REGULATION_OF_CELLULAR_LOCALIZATION	0.196689
GOBP_CHEMICAL_HOMEOSTASIS	GOBP_POSTTRANSCRIPTIONAL_REGULATION_OF_GENE_EXPRESSION	0.196677
GOBP_POSITIVE_REGULATION_OF_SIGNALING	GOBP_RESPONSE_TO_MECHANICAL_STIMULUS	0.196676
GOBP_SECRETION	GOBP_GLYCEROLIPID_METABOLIC_PROCESS	0.196674
GOBP_PROTEIN_MODIFICATION_BY_SMALL_PROTEIN_CONJUGATION	GOBP_RESPONSE_TO_BACTERIUM	0.196673
GOBP_ORGANELLE_ASSEMBLY	GOBP_POSITIVE_REGULATION_OF_CATABOLIC_PROCESS	0.196664
GOBP_REGULATION_OF_CELL_DEVELOPMENT	GOBP_POSITIVE_REGULATION_OF_BIOSYNTHETIC_PROCESS	0.196662
GOBP_REGULATION_OF_BODY_FLUID_LEVELS	GOBP_REPRODUCTION	0.196658
GOBP_REGULATION_OF_APOPTOTIC_SIGNALING_PATHWAY	GOBP_ENZYME_LINKED_RECEPTOR_PROTEIN_SIGNALING_PATHWAY	0.196658
GOBP_PROTEIN_CONTAINING_COMPLEX_SUBUNIT_ORGANIZATION	GOBP_TAXIS	0.196654
GOBP_REGULATION_OF_CELL_DEVELOPMENT	GOBP_EPITHELIAL_CELL_DIFFERENTIATION	0.196652
GOBP_PEPTIDYL_AMINO_ACID_MODIFICATION	GOBP_GAMETE_GENERATION	0.196651
GOBP_POSITIVE_REGULATION_OF_CELLULAR_PROTEIN_LOCALIZATION	GOBP_NEGATIVE_REGULATION_OF_RESPONSE_TO_STIMULUS	0.196649
GOBP_ORGANOPHOSPHATE_BIOSYNTHETIC_PROCESS	GOBP_REGULATION_OF_CELLULAR_CATABOLIC_PROCESS	0.196648
GOBP_CHROMOSOME_ORGANIZATION	GOBP_NEURON_DIFFERENTIATION	0.196644
GOBP_TUBE_DEVELOPMENT	GOBP_GAMETE_GENERATION	0.196643
GOBP_PROCESS_UTILIZING_AUTOPHAGIC_MECHANISM	GOBP_ION_HOMEOSTASIS	0.196641
GOBP_CELLULAR_RESPONSE_TO_OXYGEN_CONTAINING_COMPOUND	GOBP_ESTABLISHMENT_OF_PROTEIN_LOCALIZATION_TO_ORGANELLE	0.19664
GOBP_PEPTIDYL_AMINO_ACID_MODIFICATION	GOBP_EXOCYTOSIS	0.196639
GOBP_SYNAPSE_ORGANIZATION	GOBP_UROGENITAL_SYSTEM_DEVELOPMENT	0.196636
Focal_adhesion	GOBP_SMALL_GTPASE_MEDIATED_SIGNAL_TRANSDUCTION	0.196636
GOBP_REGULATION_OF_SMALL_MOLECULE_METABOLIC_PROCESS	GOBP_PEPTIDE_METABOLIC_PROCESS	0.196631
GOBP_REGULATION_OF_PEPTIDASE_ACTIVITY	GOBP_CELLULAR_RESPONSE_TO_DNA_DAMAGE_STIMULUS	0.19663
GOBP_MALE_GAMETE_GENERATION	GOBP_CELL_CELL_SIGNALING	0.196629
GOBP_CATION_TRANSPORT	GOBP_ORGANIC_ACID_METABOLIC_PROCESS	0.196626
GOBP_RNA_SPLICING	GOBP_DNA_METABOLIC_PROCESS	0.196625
OTHER_ANTINEOPLASTIC_AGENTS	GOBP_REGULATION_OF_CELLULAR_CATABOLIC_PROCESS	0.196619
GOBP_PROTEIN_MODIFICATION_BY_SMALL_PROTEIN_CONJUGATION_OR_REMOVAL	GOBP_POSITIVE_REGULATION_OF_CELL_CYCLE	0.196618
GOBP_NEGATIVE_REGULATION_OF_GENE_EXPRESSION	GOBP_MITOCHONDRION_ORGANIZATION	0.196615
GOBP_CENTRAL_NERVOUS_SYSTEM_DEVELOPMENT	GOBP_CELLULAR_RESPONSE_TO_DNA_DAMAGE_STIMULUS	0.196607
GOBP_REGULATION_OF_TRANS_SYNAPTIC_SIGNALING	GOBP_REGULATION_OF_PEPTIDE_TRANSPORT	0.196606
CARDIAC_STIMULANTS_EXCL._CARDIAC_GLYCOSIDES	GOBP_CELLULAR_RESPONSE_TO_ORGANIC_CYCLIC_COMPOUND	0.196605
GOBP_KIDNEY_EPITHELIUM_DEVELOPMENT	GOBP_LOCOMOTION	0.196598
HORMONE_ANTAGONISTS_AND_RELATED_AGENTS	GOBP_RESPONSE_TO_HORMONE	0.196595
GOBP_CELLULAR_MACROMOLECULE_CATABOLIC_PROCESS	GOBP_ENZYME_LINKED_RECEPTOR_PROTEIN_SIGNALING_PATHWAY	0.196594
GOBP_PROTEOLYSIS	GOBP_CARBOHYDRATE_METABOLIC_PROCESS	0.196594
GOBP_SEXUAL_REPRODUCTION	GOBP_GLYCEROPHOSPHOLIPID_METABOLIC_PROCESS	0.196586
GOBP_NERVOUS_SYSTEM_PROCESS	GOBP_CAMERA_TYPE_EYE_DEVELOPMENT	0.196582
GOBP_SECRETION	GOBP_MICROTUBULE_BASED_PROCESS	0.196582
GOBP_NEGATIVE_REGULATION_OF_NUCLEOBASE_CONTAINING_COMPOUND_METABOLIC_PROCESS	GOBP_ORGANIC_ACID_METABOLIC_PROCESS	0.196582
GOBP_CIRCULATORY_SYSTEM_PROCESS	GOBP_MAPK_CASCADE	0.196579
GOBP_POSITIVE_REGULATION_OF_DEVELOPMENTAL_PROCESS	GOBP_POSITIVE_REGULATION_OF_CELL_CYCLE	0.196577
GOBP_CELLULAR_PROTEIN_CATABOLIC_PROCESS	GOBP_RESPONSE_TO_OXIDATIVE_STRESS	0.196572
GOBP_EPITHELIAL_TUBE_MORPHOGENESIS	GOBP_CELLULAR_PROTEIN_CONTAINING_COMPLEX_ASSEMBLY	0.196571
GOBP_REGULATION_OF_CELLULAR_AMIDE_METABOLIC_PROCESS	GOBP_POSITIVE_REGULATION_OF_PROTEIN_PHOSPHORYLATION	0.196568
GOBP_CENTRAL_NERVOUS_SYSTEM_DEVELOPMENT	GOBP_POSITIVE_REGULATION_OF_IMMUNE_SYSTEM_PROCESS	0.196567
GOBP_NUCLEAR_TRANSPORT	GOBP_APOPTOTIC_PROCESS	0.196567
denovo_schizophrenia	GOBP_MITOTIC_CELL_CYCLE	0.196565
GOBP_REGULATION_OF_CELL_CYCLE_PHASE_TRANSITION	GOBP_REGULATION_OF_PROTEIN_LOCALIZATION	0.196564
GOBP_REGULATION_OF_INTRACELLULAR_TRANSPORT	GOBP_REGULATION_OF_CELL_ADHESION	0.196563
GOBP_PROTEIN_LOCALIZATION_TO_MEMBRANE	GOBP_RESPONSE_TO_HORMONE	0.196557
DOPAMINERGIC_AGENTS	GOBP_DIVALENT_INORGANIC_CATION_HOMEOSTASIS	0.196556
GOBP_PEPTIDYL_LYSINE_MODIFICATION	GOBP_RESPONSE_TO_ENDOGENOUS_STIMULUS	0.196556
GOBP_REGULATION_OF_VASCULATURE_DEVELOPMENT	GOBP_POSITIVE_REGULATION_OF_BIOSYNTHETIC_PROCESS	0.196555
GOBP_REGULATION_OF_HEMOPOIESIS	GOBP_LEUKOCYTE_MIGRATION	0.196554
GOBP_CELL_CELL_ADHESION	GOBP_POSITIVE_REGULATION_OF_CELL_DEATH	0.196551
GOBP_CELLULAR_HOMEOSTASIS	GOBP_TRANSMEMBRANE_RECEPTOR_PROTEIN_TYROSINE_KINASE_SIGNALING_PATHWAY	0.196549
GOBP_CELLULAR_MACROMOLECULE_LOCALIZATION	GOBP_REGULATION_OF_NEURON_PROJECTION_DEVELOPMENT	0.196548
GOBP_TRANSMEMBRANE_TRANSPORT	GOBP_SYNAPSE_ORGANIZATION	0.196548
GOBP_NEGATIVE_REGULATION_OF_DEVELOPMENTAL_PROCESS	GOBP_CELLULAR_PROTEIN_CATABOLIC_PROCESS	0.196546
GOBP_RESPONSE_TO_LIPID	GOBP_SEXUAL_REPRODUCTION	0.196546
GOBP_REGULATION_OF_SMALL_MOLECULE_METABOLIC_PROCESS	GOBP_NEGATIVE_REGULATION_OF_RESPONSE_TO_EXTERNAL_STIMULUS	0.196545
OTHER_ANTINEOPLASTIC_AGENTS	GOBP_POSTTRANSCRIPTIONAL_REGULATION_OF_GENE_EXPRESSION	0.196544
GOBP_REGULATION_OF_PEPTIDE_TRANSPORT	GOBP_CENTRAL_NERVOUS_SYSTEM_DEVELOPMENT	0.19654
GOBP_TRANSMEMBRANE_TRANSPORT	GOBP_GAMETE_GENERATION	0.19654
GOBP_CYTOSKELETON_ORGANIZATION	GOBP_LIPID_METABOLIC_PROCESS	0.196538
GOBP_RESPONSE_TO_NITROGEN_COMPOUND	GOBP_PEPTIDYL_SERINE_MODIFICATION	0.196536
GOBP_NEGATIVE_REGULATION_OF_RESPONSE_TO_EXTERNAL_STIMULUS	GOBP_REPRODUCTION	0.196535
GOBP_NCRNA_PROCESSING	GOBP_POSTTRANSCRIPTIONAL_REGULATION_OF_GENE_EXPRESSION	0.196531
GOBP_POSITIVE_REGULATION_OF_HYDROLASE_ACTIVITY	GOBP_CENTRAL_NERVOUS_SYSTEM_DEVELOPMENT	0.19653
GOBP_MULTI_ORGANISM_PROCESS	GOBP_NEGATIVE_REGULATION_OF_CELL_CYCLE_PROCESS	0.196528
CARDIAC_STIMULANTS_EXCL._CARDIAC_GLYCOSIDES	GOBP_REGULATION_OF_SECRETION	0.196527
GOBP_CELL_CYCLE_PHASE_TRANSITION	GOBP_CELL_ACTIVATION	0.196524
GOBP_MRNA_METABOLIC_PROCESS	GOBP_ANIMAL_ORGAN_MORPHOGENESIS	0.196523
GOBP_NEURON_DEATH	GOBP_PROTEIN_MODIFICATION_BY_SMALL_PROTEIN_CONJUGATION	0.196519
GOBP_ORGANOPHOSPHATE_METABOLIC_PROCESS	GOBP_REGULATION_OF_AUTOPHAGY	0.196518
GOBP_INTRACELLULAR_PROTEIN_TRANSPORT	GOBP_CELL_MORPHOGENESIS	0.196515
GOBP_POSITIVE_REGULATION_OF_INTRACELLULAR_SIGNAL_TRANSDUCTION	GOBP_REGULATION_OF_PROTEIN_STABILITY	0.196512
GOBP_NEUROGENESIS	GOBP_SEXUAL_REPRODUCTION	0.196509
GOBP_REGULATION_OF_TRANS_SYNAPTIC_SIGNALING	GOBP_REGULATION_OF_TRANSFERASE_ACTIVITY	0.196507
GOBP_PROTEIN_MODIFICATION_BY_SMALL_PROTEIN_REMOVAL	GOBP_CELLULAR_PROTEIN_CONTAINING_COMPLEX_ASSEMBLY	0.196506
GOBP_SMALL_MOLECULE_METABOLIC_PROCESS	GOBP_MORPHOGENESIS_OF_AN_EPITHELIUM	0.196503
GOBP_REGULATION_OF_MYELOID_CELL_DIFFERENTIATION	GOBP_POSITIVE_REGULATION_OF_LOCOMOTION	0.196503
GOBP_METAL_ION_HOMEOSTASIS	GOBP_LOCOMOTION	0.1965
GOBP_CELLULAR_AMIDE_METABOLIC_PROCESS	GOBP_REGULATION_OF_MAPK_CASCADE	0.196497
GOBP_REGULATION_OF_AUTOPHAGY	GOBP_CELL_POPULATION_PROLIFERATION	0.196497
GOBP_ION_HOMEOSTASIS	GOBP_NEGATIVE_REGULATION_OF_PHOSPHORUS_METABOLIC_PROCESS	0.196495
GOBP_PROTEIN_MODIFICATION_BY_SMALL_PROTEIN_CONJUGATION_OR_REMOVAL	GOBP_MICROTUBULE_BASED_PROCESS	0.196494
GOBP_SENSORY_SYSTEM_DEVELOPMENT	GOBP_CELL_MIGRATION	0.19649
GOBP_NEGATIVE_REGULATION_OF_INTRINSIC_APOPTOTIC_SIGNALING_PATHWAY	GOBP_REGULATION_OF_ANION_TRANSPORT	0.196488
GOBP_REGULATION_OF_NEUROTRANSMITTER_RECEPTOR_ACTIVITY	GOBP_REGULATION_OF_SYSTEM_PROCESS	0.196485
TOPICAL_PRODUCTS_FOR_JOINT_AND_MUSCULAR_PAIN	GOBP_POSITIVE_REGULATION_OF_SIGNALING	0.196484
GOBP_NEURON_DEATH	GOBP_POSITIVE_REGULATION_OF_TRANSCRIPTION_BY_RNA_POLYMERASE_II	0.196481
GOBP_EPITHELIAL_TUBE_MORPHOGENESIS	GOBP_RESPONSE_TO_LIPID	0.196476
GOBP_POSITIVE_REGULATION_OF_TRANSPORT	GOBP_CELLULAR_AMIDE_METABOLIC_PROCESS	0.196475
GOBP_NCRNA_METABOLIC_PROCESS	GOBP_CELL_CYCLE_PROCESS	0.196471
fmrp.ascano	GOBP_POSTTRANSCRIPTIONAL_REGULATION_OF_GENE_EXPRESSION	0.196466
GOBP_REGULATION_OF_CELL_CYCLE	GOBP_PATTERN_SPECIFICATION_PROCESS	0.196464
GOBP_REGULATION_OF_RESPONSE_TO_STRESS	GOBP_EMBRYONIC_MORPHOGENESIS	0.196464
PSD_.human_core.	GOBP_ORGANOPHOSPHATE_METABOLIC_PROCESS	0.196461
GOBP_PROTEIN_CONTAINING_COMPLEX_SUBUNIT_ORGANIZATION	GOBP_ENDOCYTOSIS	0.19646
GOBP_POSITIVE_REGULATION_OF_DEVELOPMENTAL_PROCESS	GOBP_RESPONSE_TO_OXIDATIVE_STRESS	0.196457
GOBP_ANATOMICAL_STRUCTURE_FORMATION_INVOLVED_IN_MORPHOGENESIS	GOBP_PEPTIDE_METABOLIC_PROCESS	0.196454
PSD_.human_core.	GOBP_REGULATION_OF_CELLULAR_PROTEIN_LOCALIZATION	0.196451
GOBP_CELLULAR_RESPONSE_TO_PEPTIDE	GOBP_REGULATION_OF_IMMUNE_RESPONSE	0.196449
OTHER_ANTINEOPLASTIC_AGENTS	GOBP_RESPONSE_TO_OXIDATIVE_STRESS	0.196449
GOBP_CELLULAR_MACROMOLECULE_CATABOLIC_PROCESS	GOBP_COVALENT_CHROMATIN_MODIFICATION	0.196448
GOBP_POSITIVE_REGULATION_OF_PROTEOLYSIS	GOBP_TRANSMEMBRANE_RECEPTOR_PROTEIN_TYROSINE_KINASE_SIGNALING_PATHWAY	0.196445
GOBP_WOUND_HEALING	GOBP_EPITHELIAL_CELL_DIFFERENTIATION	0.196444
GOBP_CELL_CYCLE_PHASE_TRANSITION	GOBP_CHROMATIN_ORGANIZATION	0.196444
GOBP_INTRINSIC_APOPTOTIC_SIGNALING_PATHWAY	GOBP_CELL_CYCLE_PROCESS	0.196442
GOBP_NEGATIVE_REGULATION_OF_GENE_EXPRESSION	GOBP_RESPONSE_TO_INORGANIC_SUBSTANCE	0.196441
GOBP_NEGATIVE_REGULATION_OF_MOLECULAR_FUNCTION	GOBP_GASTRULATION	0.19644
GOBP_PROTEIN_CONTAINING_COMPLEX_SUBUNIT_ORGANIZATION	GOBP_GLYCEROPHOSPHOLIPID_METABOLIC_PROCESS	0.196435
GOBP_REGULATION_OF_CELL_DIFFERENTIATION	GOBP_EXOCYTOSIS	0.196434
GOBP_NERVOUS_SYSTEM_PROCESS	GOBP_POSITIVE_REGULATION_OF_PROTEOLYSIS	0.196431
GOBP_SYNAPTIC_SIGNALING	GOBP_ENDOCYTOSIS	0.196428
GOBP_CIRCULATORY_SYSTEM_DEVELOPMENT	GOBP_POSITIVE_REGULATION_OF_CELLULAR_COMPONENT_BIOGENESIS	0.196428
GOBP_DIVALENT_INORGANIC_CATION_HOMEOSTASIS	GOBP_RESPONSE_TO_WOUNDING	0.196427
GOBP_NEGATIVE_REGULATION_OF_TRANSPORT	GOBP_REGULATION_OF_DEFENSE_RESPONSE	0.196424
GOBP_PROTEIN_LOCALIZATION_TO_CELL_PERIPHERY	GOBP_CELLULAR_RESPONSE_TO_OXYGEN_CONTAINING_COMPOUND	0.196421
GOBP_CELLULAR_LIPID_METABOLIC_PROCESS	GOBP_MITOTIC_CELL_CYCLE	0.196417
GOBP_GLYCEROLIPID_METABOLIC_PROCESS	GOBP_MACROMOLECULE_CATABOLIC_PROCESS	0.196416
GOBP_REGULATION_OF_NMDA_RECEPTOR_ACTIVITY	GOBP_NUCLEOSIDE_MONOPHOSPHATE_METABOLIC_PROCESS	0.196415
GOBP_INNATE_IMMUNE_RESPONSE	GOBP_CHROMATIN_ORGANIZATION	0.196413
GOBP_REGULATION_OF_APOPTOTIC_SIGNALING_PATHWAY	GOBP_DNA_METABOLIC_PROCESS	0.196411
GOBP_REGULATION_OF_ANION_TRANSPORT	GOBP_EMBRYO_DEVELOPMENT	0.196406
Pre.synapse	GOBP_POSITIVE_REGULATION_OF_CELLULAR_COMPONENT_ORGANIZATION	0.196403
GOBP_POSITIVE_REGULATION_OF_PROTEOLYSIS	GOBP_REGULATION_OF_CELL_CYCLE_PROCESS	0.196401
GOBP_REGULATION_OF_PROTEIN_SERINE_THREONINE_KINASE_ACTIVITY	GOBP_NEGATIVE_REGULATION_OF_BIOSYNTHETIC_PROCESS	0.196401
GOBP_REGULATION_OF_DEFENSE_RESPONSE	GOBP_CENTRAL_NERVOUS_SYSTEM_DEVELOPMENT	0.196398
GOBP_LYMPHOCYTE_ACTIVATION	GOBP_PEPTIDE_METABOLIC_PROCESS	0.196396
Circadian_entrainment	GOBP_RESPONSE_TO_NITROGEN_COMPOUND	0.196395
GOBP_REGULATION_OF_INTRINSIC_APOPTOTIC_SIGNALING_PATHWAY	GOBP_PEPTIDYL_AMINO_ACID_MODIFICATION	0.196394
GOBP_POSITIVE_REGULATION_OF_NEURON_PROJECTION_DEVELOPMENT	GOBP_CENTRAL_NERVOUS_SYSTEM_DEVELOPMENT	0.196392
GOBP_DEVELOPMENTAL_GROWTH	GOBP_OSSIFICATION	0.196391
GOBP_REGULATION_OF_TRANSPORT	GOBP_CHROMATIN_ORGANIZATION	0.19639
GOBP_REGULATION_OF_PEPTIDASE_ACTIVITY	GOBP_NEGATIVE_REGULATION_OF_PHOSPHORUS_METABOLIC_PROCESS	0.196387
GOBP_INNATE_IMMUNE_RESPONSE	GOBP_VASCULATURE_DEVELOPMENT	0.196382
GOBP_REGULATION_OF_APOPTOTIC_SIGNALING_PATHWAY	GOBP_CELL_CELL_ADHESION	0.196377
GOBP_POSITIVE_REGULATION_OF_TRANSPORT	GOBP_EMBRYONIC_MORPHOGENESIS	0.196376
GOBP_NEGATIVE_REGULATION_OF_PROTEIN_METABOLIC_PROCESS	GOBP_DEVELOPMENTAL_GROWTH	0.196374
GOBP_PROTEIN_MODIFICATION_BY_SMALL_PROTEIN_CONJUGATION_OR_REMOVAL	GOBP_CHEMICAL_HOMEOSTASIS	0.196371
PERIPHERAL_VASODILATORS	GOBP_REGULATION_OF_TRANSMEMBRANE_TRANSPORT	0.19637
GOBP_ORGANIC_CYCLIC_COMPOUND_CATABOLIC_PROCESS	GOBP_MULTI_ORGANISM_PROCESS	0.196369
GOBP_REGULATION_OF_SMALL_MOLECULE_METABOLIC_PROCESS	GOBP_RESPONSE_TO_EXTRACELLULAR_STIMULUS	0.196365
GOBP_EPITHELIAL_TUBE_MORPHOGENESIS	GOBP_REGULATION_OF_RESPONSE_TO_EXTERNAL_STIMULUS	0.196364
GOBP_NEGATIVE_REGULATION_OF_CELLULAR_COMPONENT_ORGANIZATION	GOBP_IMMUNE_SYSTEM_DEVELOPMENT	0.196361
GOBP_CELL_CELL_SIGNALING	GOBP_PROTEIN_DEPHOSPHORYLATION	0.196355
GOBP_NEGATIVE_REGULATION_OF_MITOTIC_CELL_CYCLE	GOBP_POSITIVE_REGULATION_OF_BIOSYNTHETIC_PROCESS	0.196354
PSD_.human_core.	GOBP_IMMUNE_EFFECTOR_PROCESS	0.196349
GOBP_TISSUE_MORPHOGENESIS	GOBP_SEXUAL_REPRODUCTION	0.196349
GOBP_ANIMAL_ORGAN_MORPHOGENESIS	GOBP_ACTIVATION_OF_IMMUNE_RESPONSE	0.196348
GOBP_POSITIVE_REGULATION_OF_PROTEIN_METABOLIC_PROCESS	GOBP_NEGATIVE_REGULATION_OF_RESPONSE_TO_EXTERNAL_STIMULUS	0.196345
GOBP_CELLULAR_PROTEIN_CONTAINING_COMPLEX_ASSEMBLY	GOBP_RESPONSE_TO_LIPID	0.196343
GOBP_SYNAPTIC_SIGNALING	GOBP_TRANSMEMBRANE_RECEPTOR_PROTEIN_TYROSINE_KINASE_SIGNALING_PATHWAY	0.196343
GOBP_ORGANIC_HYDROXY_COMPOUND_METABOLIC_PROCESS	GOBP_NEGATIVE_REGULATION_OF_BIOSYNTHETIC_PROCESS	0.196341
GOBP_POSITIVE_REGULATION_OF_HYDROLASE_ACTIVITY	GOBP_REGULATION_OF_CELLULAR_CATABOLIC_PROCESS	0.19634
clock_all	GOBP_NEGATIVE_REGULATION_OF_INTRACELLULAR_SIGNAL_TRANSDUCTION	0.19634
GOBP_POSITIVE_REGULATION_OF_PROTEOLYSIS	GOBP_PEPTIDE_BIOSYNTHETIC_PROCESS	0.196339
GOBP_RESPONSE_TO_WOUNDING	GOBP_ENDOCYTOSIS	0.196336
GOBP_CELLULAR_COMPONENT_MORPHOGENESIS	GOBP_EMBRYO_DEVELOPMENT	0.196335
GOBP_NEGATIVE_REGULATION_OF_CELL_DEATH	GOBP_REGULATION_OF_CELLULAR_AMIDE_METABOLIC_PROCESS	0.196334
GOBP_ORGANIC_CYCLIC_COMPOUND_CATABOLIC_PROCESS	GOBP_PROTEIN_MODIFICATION_BY_SMALL_PROTEIN_CONJUGATION_OR_REMOVAL	0.196329
All_Ion_Channels	GOBP_RESPONSE_TO_NITROGEN_COMPOUND	0.196321
GOBP_NEURON_DEATH	GOBP_REGULATION_OF_PROTEIN_KINASE_ACTIVITY	0.19632
GOBP_REGULATION_OF_CELLULAR_RESPONSE_TO_STRESS	GOBP_MICROTUBULE_BASED_PROCESS	0.19631
GOBP_REGULATION_OF_PEPTIDE_TRANSPORT	GOBP_RESPONSE_TO_EXTRACELLULAR_STIMULUS	0.196309
GOBP_NEGATIVE_REGULATION_OF_CELL_DEATH	GOBP_CELLULAR_LIPID_METABOLIC_PROCESS	0.196302
GOBP_ANATOMICAL_STRUCTURE_HOMEOSTASIS	GOBP_ION_HOMEOSTASIS	0.196301
GOBP_TRANSMEMBRANE_TRANSPORT	GOBP_REGULATION_OF_PEPTIDASE_ACTIVITY	0.1963
GOBP_PROTEIN_MODIFICATION_BY_SMALL_PROTEIN_REMOVAL	GOBP_PROTEIN_LOCALIZATION_TO_ORGANELLE	0.1963
fmrp.ascano	GOBP_REGULATION_OF_CELLULAR_RESPONSE_TO_STRESS	0.196297
GOBP_REGULATION_OF_INTRACELLULAR_SIGNAL_TRANSDUCTION	GOBP_ANATOMICAL_STRUCTURE_HOMEOSTASIS	0.196295
GOBP_ESTABLISHMENT_OF_PROTEIN_LOCALIZATION	GOBP_CELLULAR_AMINO_ACID_METABOLIC_PROCESS	0.196294
GOBP_APOPTOTIC_SIGNALING_PATHWAY	GOBP_WOUND_HEALING	0.196293
GOBP_REGULATION_OF_ION_TRANSPORT	GOBP_PROTEASOMAL_PROTEIN_CATABOLIC_PROCESS	0.196288
HORMONE_ANTAGONISTS_AND_RELATED_AGENTS	GOBP_HOMEOSTATIC_PROCESS	0.196286
GOBP_SMALL_MOLECULE_BIOSYNTHETIC_PROCESS	GOBP_POSITIVE_REGULATION_OF_BIOSYNTHETIC_PROCESS	0.196285
GOBP_REGULATION_OF_CELL_CYCLE_PHASE_TRANSITION	GOBP_MALE_GAMETE_GENERATION	0.196284
GOBP_ORGANONITROGEN_COMPOUND_CATABOLIC_PROCESS	GOBP_RESPONSE_TO_HORMONE	0.196283
GOBP_REGULATION_OF_CELL_CYCLE_PHASE_TRANSITION	GOBP_CYTOSKELETON_ORGANIZATION	0.19628
GOBP_ANAPHASE_PROMOTING_COMPLEX_DEPENDENT_CATABOLIC_PROCESS	GOBP_DEFENSE_RESPONSE	0.196275
GOBP_ORGANOPHOSPHATE_METABOLIC_PROCESS	GOBP_POSTTRANSCRIPTIONAL_REGULATION_OF_GENE_EXPRESSION	0.196274
GOBP_SMOOTH_MUSCLE_CELL_PROLIFERATION	GOBP_POSITIVE_REGULATION_OF_BIOSYNTHETIC_PROCESS	0.196273
GOBP_RESPONSE_TO_OXYGEN_CONTAINING_COMPOUND	GOBP_CELL_MORPHOGENESIS_INVOLVED_IN_NEURON_DIFFERENTIATION	0.196271
GOBP_SYNAPSE_ORGANIZATION	GOBP_TISSUE_MORPHOGENESIS	0.196264
GOBP_CELLULAR_RESPONSE_TO_OXYGEN_CONTAINING_COMPOUND	GOBP_CELLULAR_CARBOHYDRATE_METABOLIC_PROCESS	0.196261
GOBP_NEURON_DEVELOPMENT	GOBP_CELLULAR_RESPONSE_TO_HORMONE_STIMULUS	0.196257
GOBP_NEGATIVE_REGULATION_OF_CELL_DEATH	GOBP_NEGATIVE_REGULATION_OF_MITOTIC_CELL_CYCLE	0.196257
GOBP_REGULATION_OF_INTRINSIC_APOPTOTIC_SIGNALING_PATHWAY	GOBP_PROTEIN_CATABOLIC_PROCESS	0.196257
GOBP_SYNAPTIC_SIGNALING	GOBP_NEGATIVE_REGULATION_OF_ION_TRANSPORT	0.196257
GOBP_GROWTH	GOBP_CHROMATIN_ORGANIZATION	0.196257
GOBP_REGULATION_OF_CATION_TRANSMEMBRANE_TRANSPORT	GOBP_CELLULAR_RESPONSE_TO_NITROGEN_COMPOUND	0.196256
GOBP_MALE_GAMETE_GENERATION	GOBP_LIPID_METABOLIC_PROCESS	0.196255
GOBP_CELLULAR_RESPONSE_TO_HORMONE_STIMULUS	GOBP_RESPONSE_TO_OXIDATIVE_STRESS	0.196255
FMRP.targets	GOBP_REGULATION_OF_CELLULAR_LOCALIZATION	0.196253
GOBP_PROTEIN_MODIFICATION_BY_SMALL_PROTEIN_CONJUGATION_OR_REMOVAL	GOBP_TUBE_MORPHOGENESIS	0.19625
GOBP_CELLULAR_LIPID_METABOLIC_PROCESS	GOBP_REGULATION_OF_ORGANELLE_ORGANIZATION	0.196249
GOBP_NEUROGENESIS	GOBP_RESPONSE_TO_MECHANICAL_STIMULUS	0.196245
GOBP_REGULATION_OF_PROTEIN_KINASE_ACTIVITY	GOBP_RESPONSE_TO_BACTERIUM	0.196243
GOBP_REGULATION_OF_CELL_ADHESION	GOBP_CELLULAR_RESPONSE_TO_DNA_DAMAGE_STIMULUS	0.196243
GOBP_ORGANONITROGEN_COMPOUND_CATABOLIC_PROCESS	GOBP_REGULATION_OF_CELLULAR_AMIDE_METABOLIC_PROCESS	0.196224
GOBP_CELL_CYCLE	GOBP_CELL_MORPHOGENESIS_INVOLVED_IN_DIFFERENTIATION	0.196224
GOBP_SECRETION	GOBP_EPITHELIAL_CELL_DIFFERENTIATION	0.196221
GOBP_NEGATIVE_REGULATION_OF_CELL_DEATH	GOBP_RESPONSE_TO_ENDOPLASMIC_RETICULUM_STRESS	0.196221
GOBP_POSITIVE_REGULATION_OF_CELL_CYCLE_PROCESS	GOBP_REGULATION_OF_CELL_DEATH	0.19622
GOBP_REGULATION_OF_NEUROTRANSMITTER_RECEPTOR_ACTIVITY	GOBP_PROTEIN_LOCALIZATION_TO_MEMBRANE	0.196216
GOBP_REGULATION_OF_ENDOCYTOSIS	GOBP_CELL_PROJECTION_ORGANIZATION	0.196212
GOBP_LYMPHOCYTE_ACTIVATION	GOBP_REGULATION_OF_CELLULAR_AMIDE_METABOLIC_PROCESS	0.196209
GOBP_HOMEOSTASIS_OF_NUMBER_OF_CELLS	GOBP_MITOTIC_CELL_CYCLE	0.196207
GOBP_REGULATION_OF_TRANSPORT	GOBP_MRNA_METABOLIC_PROCESS	0.196205
GOBP_PROCESS_UTILIZING_AUTOPHAGIC_MECHANISM	GOBP_RESPONSE_TO_HORMONE	0.196199
GOBP_ORGANIC_HYDROXY_COMPOUND_METABOLIC_PROCESS	GOBP_RESPONSE_TO_INORGANIC_SUBSTANCE	0.19619
TOPICAL_PRODUCTS_FOR_JOINT_AND_MUSCULAR_PAIN	GOBP_REGULATION_OF_INFLAMMATORY_RESPONSE	0.196185
GOBP_ORGANIC_CYCLIC_COMPOUND_CATABOLIC_PROCESS	GOBP_REGULATION_OF_TRANSPORT	0.196184
GOBP_EPITHELIAL_TUBE_MORPHOGENESIS	GOBP_PROTEIN_LOCALIZATION_TO_ORGANELLE	0.196183
GOBP_MULTI_ORGANISM_PROCESS	GOBP_REGULATION_OF_SECRETION	0.196182
GOBP_REGULATION_OF_DEFENSE_RESPONSE	GOBP_INTRACELLULAR_PROTEIN_TRANSPORT	0.19618
GOBP_CELLULAR_RESPONSE_TO_NITROGEN_COMPOUND	GOBP_EMBRYO_DEVELOPMENT	0.19618
GOBP_REGULATION_OF_CELL_CYCLE	GOBP_REGULATION_OF_BINDING	0.196179
GOBP_NEGATIVE_REGULATION_OF_INTRACELLULAR_SIGNAL_TRANSDUCTION	GOBP_CARBOHYDRATE_DERIVATIVE_METABOLIC_PROCESS	0.196178
GOBP_RESPONSE_TO_ENDOPLASMIC_RETICULUM_STRESS	GOBP_POSITIVE_REGULATION_OF_CELL_DEATH	0.196177
GOBP_POSITIVE_REGULATION_OF_BIOSYNTHETIC_PROCESS	GOBP_CELL_MORPHOGENESIS	0.196174
Focal_adhesion	GOBP_REGULATION_OF_PROTEIN_SERINE_THREONINE_KINASE_ACTIVITY	0.196171
GOBP_HEAD_DEVELOPMENT	GOBP_NEGATIVE_REGULATION_OF_TRANSCRIPTION_BY_RNA_POLYMERASE_II	0.196171
GOBP_REGULATION_OF_PEPTIDE_TRANSPORT	GOBP_LYMPHOCYTE_ACTIVATION	0.19617
GOBP_REGULATION_OF_PEPTIDE_TRANSPORT	GOBP_CELL_PROJECTION_ORGANIZATION	0.196162
GOBP_PROTEIN_CONTAINING_COMPLEX_SUBUNIT_ORGANIZATION	GOBP_METHYLATION	0.196162
GOBP_ORGANELLE_ASSEMBLY	GOBP_HEART_DEVELOPMENT	0.196154
GOBP_MULTICELLULAR_ORGANISM_REPRODUCTION	GOBP_CARBOHYDRATE_METABOLIC_PROCESS	0.196152
GOBP_CELLULAR_AMINO_ACID_METABOLIC_PROCESS	GOBP_PROTEOLYSIS	0.196151
GOBP_REGULATION_OF_CELL_DEVELOPMENT	GOBP_REGULATION_OF_IMMUNE_RESPONSE	0.19615
GOBP_NEGATIVE_REGULATION_OF_CELL_CYCLE_PROCESS	GOBP_MAPK_CASCADE	0.19615
GOBP_PROTEASOMAL_PROTEIN_CATABOLIC_PROCESS	GOBP_PROTEIN_TARGETING	0.196142
GOBP_PROTEIN_MODIFICATION_BY_SMALL_PROTEIN_CONJUGATION	GOBP_CELL_PROJECTION_ORGANIZATION	0.196137
GOBP_EPITHELIUM_DEVELOPMENT	GOBP_NERVOUS_SYSTEM_PROCESS	0.196137
GOBP_NUCLEOSIDE_SALVAGE	GOBP_PURINE_NUCLEOSIDE_MONOPHOSPHATE_BIOSYNTHETIC_PROCESS	0.196136
GOBP_RESPONSE_TO_NITROGEN_COMPOUND	GOBP_POSITIVE_REGULATION_OF_CELL_CYCLE_PROCESS	0.196136
GOBP_AMIDE_BIOSYNTHETIC_PROCESS	GOBP_CELL_MIGRATION	0.196136
GOBP_REGULATION_OF_HYDROLASE_ACTIVITY	GOBP_RESPONSE_TO_ENDOPLASMIC_RETICULUM_STRESS	0.196136
PSD_.human_core.	GOBP_REGULATION_OF_TRANSMEMBRANE_TRANSPORT	0.196134
GOBP_POSITIVE_REGULATION_OF_DEVELOPMENTAL_PROCESS	GOBP_REGULATION_OF_MITOTIC_CELL_CYCLE	0.196133
GOBP_CELL_DIVISION	GOBP_POSITIVE_REGULATION_OF_SIGNALING	0.19612
GOBP_RESPONSE_TO_NITROGEN_COMPOUND	GOBP_SMALL_GTPASE_MEDIATED_SIGNAL_TRANSDUCTION	0.196119
GOBP_HEAD_DEVELOPMENT	GOBP_EPITHELIAL_CELL_PROLIFERATION	0.196118
GOBP_CIRCULATORY_SYSTEM_DEVELOPMENT	GOBP_CELLULAR_LIPID_METABOLIC_PROCESS	0.196115
GOBP_REGULATION_OF_HYDROLASE_ACTIVITY	GOBP_EMBRYONIC_MORPHOGENESIS	0.196112
GOBP_ANTIGEN_RECEPTOR_MEDIATED_SIGNALING_PATHWAY	GOBP_PROTEOLYSIS	0.196111
GOBP_TRANSMEMBRANE_TRANSPORT	GOBP_CELL_CYCLE_PHASE_TRANSITION	0.196109
GOBP_MALE_GAMETE_GENERATION	GOBP_POSITIVE_REGULATION_OF_MOLECULAR_FUNCTION	0.196105
GOBP_CHROMOSOME_ORGANIZATION	GOBP_NEGATIVE_REGULATION_OF_DEVELOPMENTAL_PROCESS	0.196104
GOBP_REGULATION_OF_PROTEIN_KINASE_ACTIVITY	GOBP_REGULATION_OF_PROTEIN_CATABOLIC_PROCESS	0.196101
GOBP_REGULATION_OF_CELLULAR_COMPONENT_BIOGENESIS	GOBP_POSITIVE_REGULATION_OF_GTPASE_ACTIVITY	0.196101
GOBP_POSITIVE_REGULATION_OF_GENE_EXPRESSION	GOBP_ENDOCYTOSIS	0.196095
CARDIAC_STIMULANTS_EXCL._CARDIAC_GLYCOSIDES	GOBP_NEGATIVE_REGULATION_OF_CELL_DEATH	0.196093
GOBP_MALE_GAMETE_GENERATION	GOBP_CELL_POPULATION_PROLIFERATION	0.19609
GOBP_REGULATION_OF_CELLULAR_CATABOLIC_PROCESS	GOBP_CELLULAR_ION_HOMEOSTASIS	0.196089
GOBP_RESPONSE_TO_INORGANIC_SUBSTANCE	GOBP_REGULATION_OF_CATABOLIC_PROCESS	0.196089
GOBP_EPITHELIUM_DEVELOPMENT	GOBP_ANAPHASE_PROMOTING_COMPLEX_DEPENDENT_CATABOLIC_PROCESS	0.196088
GOBP_NUCLEAR_TRANSPORT	GOBP_MITOTIC_CELL_CYCLE	0.196082
GOBP_ORGANELLE_LOCALIZATION	GOBP_NEGATIVE_REGULATION_OF_RESPONSE_TO_STIMULUS	0.196082
GOBP_EPITHELIAL_CELL_PROLIFERATION	GOBP_WOUND_HEALING	0.19608
GOBP_SYNAPTIC_SIGNALING	GOBP_DEVELOPMENTAL_GROWTH	0.19608
GOBP_POSITIVE_REGULATION_OF_CELLULAR_COMPONENT_ORGANIZATION	GOBP_CIRCULATORY_SYSTEM_PROCESS	0.196077
GOBP_MULTI_ORGANISM_PROCESS	GOBP_HOMEOSTASIS_OF_NUMBER_OF_CELLS	0.19607
GOBP_DIVALENT_INORGANIC_CATION_HOMEOSTASIS	GOBP_REGULATION_OF_MAPK_CASCADE	0.196064
GOBP_CELL_CELL_SIGNALING	GOBP_AMEBOIDAL_TYPE_CELL_MIGRATION	0.19606
GOBP_CATION_TRANSMEMBRANE_TRANSPORT	GOBP_POSITIVE_REGULATION_OF_CELL_DEATH	0.196057
GOBP_CIRCULATORY_SYSTEM_DEVELOPMENT	GOBP_MUSCLE_CONTRACTION	0.196055
Synaptic_vesicle	GOBP_MITOTIC_CELL_CYCLE	0.196054
GOBP_NEGATIVE_REGULATION_OF_CELLULAR_COMPONENT_ORGANIZATION	GOBP_RESPONSE_TO_BIOTIC_STIMULUS	0.196053
GOBP_CHEMICAL_HOMEOSTASIS	GOBP_GENERATION_OF_PRECURSOR_METABOLITES_AND_ENERGY	0.196044
GOBP_REGULATION_OF_INTRINSIC_APOPTOTIC_SIGNALING_PATHWAY	GOBP_PROTEIN_CONTAINING_COMPLEX_SUBUNIT_ORGANIZATION	0.196044
GOBP_ORGANOPHOSPHATE_BIOSYNTHETIC_PROCESS	GOBP_INTRACELLULAR_TRANSPORT	0.196041
GOBP_ANION_TRANSMEMBRANE_TRANSPORT	GOBP_PROTEIN_PHOSPHORYLATION	0.19604
GOBP_CELLULAR_RESPONSE_TO_OXYGEN_CONTAINING_COMPOUND	GOBP_MEMBRANE_ORGANIZATION	0.196038
GOBP_REGULATION_OF_VASCULATURE_DEVELOPMENT	GOBP_TRANSMEMBRANE_RECEPTOR_PROTEIN_TYROSINE_KINASE_SIGNALING_PATHWAY	0.196038
GOBP_REGULATION_OF_BINDING	GOBP_POSITIVE_REGULATION_OF_CATABOLIC_PROCESS	0.196037
fmrp.ascano	GOBP_MORPHOGENESIS_OF_AN_EPITHELIUM	0.196035
GOBP_POSITIVE_REGULATION_OF_PROTEIN_MODIFICATION_PROCESS	GOBP_MUSCLE_SYSTEM_PROCESS	0.196035
GOBP_POSITIVE_REGULATION_OF_PROTEOLYSIS	GOBP_IMMUNE_RESPONSE_REGULATING_SIGNALING_PATHWAY	0.196032
GOBP_CIRCULATORY_SYSTEM_DEVELOPMENT	GOBP_KIDNEY_EPITHELIUM_DEVELOPMENT	0.196031
GOBP_REGULATION_OF_INTRACELLULAR_SIGNAL_TRANSDUCTION	GOBP_PURINE_CONTAINING_COMPOUND_METABOLIC_PROCESS	0.196029
GOBP_RESPONSE_TO_PEPTIDE_HORMONE	GOBP_IMMUNE_SYSTEM_DEVELOPMENT	0.196029
GOBP_AGING	GOBP_DNA_REPAIR	0.196029
GOBP_REGULATION_OF_ION_TRANSPORT	GOBP_GENERATION_OF_PRECURSOR_METABOLITES_AND_ENERGY	0.196028
GOBP_CELLULAR_RESPONSE_TO_LIPID	GOBP_MULTICELLULAR_ORGANISM_REPRODUCTION	0.196026
GOBP_EPITHELIAL_TUBE_MORPHOGENESIS	GOBP_RESPONSE_TO_ORGANIC_CYCLIC_COMPOUND	0.196025
GOBP_POSITIVE_REGULATION_OF_IMMUNE_SYSTEM_PROCESS	GOBP_CELL_MORPHOGENESIS_INVOLVED_IN_DIFFERENTIATION	0.196021
GOBP_NEGATIVE_REGULATION_OF_CELLULAR_COMPONENT_ORGANIZATION	GOBP_DEFENSE_RESPONSE	0.19602
GOBP_HEAD_DEVELOPMENT	GOBP_REGULATION_OF_PROTEOLYSIS	0.196018
GOBP_ION_HOMEOSTASIS	GOBP_NEGATIVE_REGULATION_OF_GENE_EXPRESSION	0.196014
GOBP_NEGATIVE_REGULATION_OF_APOPTOTIC_SIGNALING_PATHWAY	GOBP_NEGATIVE_REGULATION_OF_MOLECULAR_FUNCTION	0.196011
GOBP_RESPONSE_TO_ENDOPLASMIC_RETICULUM_STRESS	GOBP_PROTEIN_POLYUBIQUITINATION	0.19601
DOPAMINERGIC_AGENTS	GOBP_RESPONSE_TO_DRUG	0.196008
GOBP_MEMBRANE_ORGANIZATION	GOBP_TUBE_MORPHOGENESIS	0.196002
GOBP_CHROMOSOME_SEGREGATION	GOBP_PROTEIN_PHOSPHORYLATION	0.196002
GOBP_NUCLEAR_TRANSPORT	GOBP_PEPTIDE_METABOLIC_PROCESS	0.196001
GOBP_NEGATIVE_REGULATION_OF_NUCLEOBASE_CONTAINING_COMPOUND_METABOLIC_PROCESS	GOBP_PROTEASOMAL_PROTEIN_CATABOLIC_PROCESS	0.195996
GOBP_REGULATION_OF_PROTEIN_MODIFICATION_PROCESS	GOBP_MYELOID_LEUKOCYTE_MEDIATED_IMMUNITY	0.195992
GOBP_CELLULAR_RESPONSE_TO_NITROGEN_COMPOUND	GOBP_MACROMOLECULE_CATABOLIC_PROCESS	0.195992
GOBP_ORGANELLE_LOCALIZATION	GOBP_MACROMOLECULE_CATABOLIC_PROCESS	0.19599
GOBP_CELL_CYCLE_PHASE_TRANSITION	GOBP_POSITIVE_REGULATION_OF_CELL_DEATH	0.195987
GOBP_CELLULAR_HOMEOSTASIS	GOBP_POSITIVE_REGULATION_OF_ORGANELLE_ORGANIZATION	0.195981
GOBP_SYNAPTIC_SIGNALING	GOBP_ORGANOPHOSPHATE_METABOLIC_PROCESS	0.195978
GOBP_POSITIVE_REGULATION_OF_TRANSCRIPTION_BY_RNA_POLYMERASE_II	GOBP_POSITIVE_REGULATION_OF_CATALYTIC_ACTIVITY	0.19597
GOBP_APOPTOTIC_SIGNALING_PATHWAY	GOBP_RESPONSE_TO_EXTRACELLULAR_STIMULUS	0.195969
GOBP_RESPONSE_TO_GROWTH_FACTOR	GOBP_AGING	0.195959
GOBP_REGULATION_OF_MAPK_CASCADE	GOBP_PEPTIDE_METABOLIC_PROCESS	0.195958
GOBP_ORGANOPHOSPHATE_BIOSYNTHETIC_PROCESS	GOBP_POSITIVE_REGULATION_OF_MOLECULAR_FUNCTION	0.195958
GOBP_NEURON_DEATH	GOBP_REGULATION_OF_MITOCHONDRION_ORGANIZATION	0.195954
GOBP_CELL_SURFACE_RECEPTOR_SIGNALING_PATHWAY_INVOLVED_IN_CELL_CELL_SIGNALING	GOBP_REGULATION_OF_ANION_TRANSPORT	0.195952
GOBP_EPITHELIUM_DEVELOPMENT	GOBP_CELLULAR_AMINO_ACID_METABOLIC_PROCESS	0.195952
GOBP_SYNAPTIC_SIGNALING	GOBP_REGULATION_OF_CELLULAR_CATABOLIC_PROCESS	0.195951
GOBP_ANATOMICAL_STRUCTURE_HOMEOSTASIS	GOBP_PROTEIN_PHOSPHORYLATION	0.19595
GOBP_NEGATIVE_REGULATION_OF_MULTICELLULAR_ORGANISMAL_PROCESS	GOBP_REGULATION_OF_INTRACELLULAR_PROTEIN_TRANSPORT	0.195948
GOBP_NEGATIVE_REGULATION_OF_INTRACELLULAR_SIGNAL_TRANSDUCTION	GOBP_CENTRAL_NERVOUS_SYSTEM_DEVELOPMENT	0.195944
GOBP_APOPTOTIC_SIGNALING_PATHWAY	GOBP_ORGANELLE_FISSION	0.195944
GOBP_CHEMICAL_HOMEOSTASIS	GOBP_EPITHELIAL_CELL_DIFFERENTIATION	0.195944
GOBP_INTRINSIC_APOPTOTIC_SIGNALING_PATHWAY	GOBP_REGULATION_OF_PEPTIDE_TRANSPORT	0.195943
GOBP_POSTTRANSCRIPTIONAL_REGULATION_OF_GENE_EXPRESSION	GOBP_RESPONSE_TO_WOUNDING	0.195941
GOBP_EPITHELIAL_TUBE_MORPHOGENESIS	GOBP_PROTEIN_CONTAINING_COMPLEX_SUBUNIT_ORGANIZATION	0.195939
GOBP_CATION_TRANSPORT	GOBP_LIPID_METABOLIC_PROCESS	0.195937
GOBP_CHEMICAL_HOMEOSTASIS	GOBP_MULTICELLULAR_ORGANISM_REPRODUCTION	0.195936
GOBP_CELLULAR_PROTEIN_CATABOLIC_PROCESS	GOBP_NEGATIVE_REGULATION_OF_CELL_POPULATION_PROLIFERATION	0.195931
GOBP_DIVALENT_INORGANIC_CATION_HOMEOSTASIS	GOBP_NEGATIVE_REGULATION_OF_TRANSPORT	0.19593
TOPICAL_PRODUCTS_FOR_JOINT_AND_MUSCULAR_PAIN	GOBP_MULTI_ORGANISM_PROCESS	0.195929
GOBP_BEHAVIOR	GOBP_CIRCULATORY_SYSTEM_PROCESS	0.195929
GOBP_LIPID_METABOLIC_PROCESS	GOBP_ACTIVATION_OF_IMMUNE_RESPONSE	0.195928
GOBP_POSITIVE_REGULATION_OF_DEVELOPMENTAL_PROCESS	GOBP_SEXUAL_REPRODUCTION	0.195928
GOBP_POSITIVE_REGULATION_OF_BIOSYNTHETIC_PROCESS	GOBP_ENDOCYTOSIS	0.195927
OTHER_ANTINEOPLASTIC_AGENTS	GOBP_CELL_CELL_ADHESION	0.195926
GOBP_ANTIGEN_RECEPTOR_MEDIATED_SIGNALING_PATHWAY	GOBP_PEPTIDYL_SERINE_MODIFICATION	0.19592
GOBP_RESPONSE_TO_ENDOGENOUS_STIMULUS	GOBP_EXOCYTOSIS	0.19591
GOBP_NEURON_DEATH	GOBP_REPRODUCTION	0.195907
GOBP_NEGATIVE_REGULATION_OF_CATALYTIC_ACTIVITY	GOBP_REGULATION_OF_INTRACELLULAR_TRANSPORT	0.195907
GOBP_RESPONSE_TO_GROWTH_FACTOR	GOBP_ESTABLISHMENT_OF_PROTEIN_LOCALIZATION	0.195907
GOBP_NEGATIVE_REGULATION_OF_APOPTOTIC_SIGNALING_PATHWAY	GOBP_REGULATION_OF_HYDROLASE_ACTIVITY	0.195906
GOBP_REGULATION_OF_PROTEOLYSIS	GOBP_CELL_PROJECTION_ORGANIZATION	0.195903
GOBP_REGULATION_OF_CELLULAR_LOCALIZATION	GOBP_MALE_GAMETE_GENERATION	0.195902
GOBP_ENDOCYTOSIS	GOBP_IMMUNE_SYSTEM_DEVELOPMENT	0.195897
GOBP_REGULATION_OF_CELL_DEVELOPMENT	GOBP_CAMERA_TYPE_EYE_DEVELOPMENT	0.195896
GOBP_MULTICELLULAR_ORGANISMAL_HOMEOSTASIS	GOBP_NEGATIVE_REGULATION_OF_GENE_EXPRESSION	0.195894
GOBP_PROTEIN_PHOSPHORYLATION	GOBP_CARBOHYDRATE_METABOLIC_PROCESS	0.195891
GOBP_TISSUE_MORPHOGENESIS	GOBP_GAMETE_GENERATION	0.195884
Dopaminergic_synapse	GOBP_RESPONSE_TO_OXYGEN_CONTAINING_COMPOUND	0.195879
GOBP_NEGATIVE_REGULATION_OF_RESPONSE_TO_EXTERNAL_STIMULUS	GOBP_PEPTIDYL_TYROSINE_MODIFICATION	0.195877
GOBP_REGULATION_OF_INFLAMMATORY_RESPONSE	GOBP_REGULATION_OF_CELLULAR_AMIDE_METABOLIC_PROCESS	0.195875
GOBP_POSITIVE_REGULATION_OF_ION_TRANSPORT	GOBP_CARBOHYDRATE_METABOLIC_PROCESS	0.195874
GOBP_PROTEIN_LOCALIZATION_TO_ORGANELLE	GOBP_CARBOHYDRATE_METABOLIC_PROCESS	0.19587
GOBP_EPITHELIUM_DEVELOPMENT	GOBP_PEPTIDE_METABOLIC_PROCESS	0.195869
GOBP_NEGATIVE_REGULATION_OF_MULTICELLULAR_ORGANISMAL_PROCESS	GOBP_CELL_JUNCTION_ORGANIZATION	0.195865
GOBP_REGULATION_OF_TRANSFERASE_ACTIVITY	GOBP_MICROTUBULE_CYTOSKELETON_ORGANIZATION	0.195865
GOBP_NUCLEOBASE_CONTAINING_SMALL_MOLECULE_METABOLIC_PROCESS	GOBP_PROTEIN_PHOSPHORYLATION	0.195865
GOBP_POSITIVE_REGULATION_OF_CELLULAR_COMPONENT_BIOGENESIS	GOBP_POSTTRANSCRIPTIONAL_REGULATION_OF_GENE_EXPRESSION	0.195861
GOBP_MEMBRANE_ORGANIZATION	GOBP_CELLULAR_RESPONSE_TO_DNA_DAMAGE_STIMULUS	0.19586
Cytoplasm_.core.	GOBP_PROTEIN_CONTAINING_COMPLEX_SUBUNIT_ORGANIZATION	0.195854
Urologicals	GOBP_CELLULAR_RESPONSE_TO_HORMONE_STIMULUS	0.195851
GOBP_ORGANONITROGEN_COMPOUND_CATABOLIC_PROCESS	GOBP_NERVOUS_SYSTEM_PROCESS	0.195842
GOBP_REGULATION_OF_CATION_CHANNEL_ACTIVITY	GOBP_RESPONSE_TO_INORGANIC_SUBSTANCE	0.19584
GOBP_REGULATION_OF_RESPONSE_TO_ENDOPLASMIC_RETICULUM_STRESS	GOBP_GLYCEROPHOSPHOLIPID_METABOLIC_PROCESS	0.195839
GOBP_REGULATION_OF_INTRINSIC_APOPTOTIC_SIGNALING_PATHWAY	GOBP_NEGATIVE_REGULATION_OF_CATALYTIC_ACTIVITY	0.195836
GOBP_ORGANIC_HYDROXY_COMPOUND_METABOLIC_PROCESS	GOBP_CELL_ACTIVATION	0.195835
GOBP_PHOSPHOLIPID_METABOLIC_PROCESS	GOBP_PROTEOLYSIS	0.195833
GOBP_BLOOD_VESSEL_MORPHOGENESIS	GOBP_BIOLOGICAL_PROCESS_INVOLVED_IN_SYMBIOTIC_INTERACTION	0.195827
GOBP_CELLULAR_MACROMOLECULE_LOCALIZATION	GOBP_AXON_DEVELOPMENT	0.195826
GOBP_REGULATION_OF_HYDROLASE_ACTIVITY	GOBP_REGULATION_OF_TRANSMEMBRANE_TRANSPORT	0.195826
TOPICAL_PRODUCTS_FOR_JOINT_AND_MUSCULAR_PAIN	GOBP_SMALL_MOLECULE_BIOSYNTHETIC_PROCESS	0.195823
GOBP_REGULATION_OF_MAPK_CASCADE	GOBP_PROTEIN_LOCALIZATION_TO_ORGANELLE	0.195819
GOBP_POSITIVE_REGULATION_OF_CELLULAR_PROTEIN_LOCALIZATION	GOBP_REGULATION_OF_CELLULAR_RESPONSE_TO_STRESS	0.195819
GOBP_REGULATION_OF_TRANSMEMBRANE_TRANSPORT	GOBP_PEPTIDYL_AMINO_ACID_MODIFICATION	0.19581
GOBP_CELLULAR_RESPONSE_TO_NITROGEN_COMPOUND	GOBP_DEVELOPMENTAL_PROCESS_INVOLVED_IN_REPRODUCTION	0.19581
GOBP_CELLULAR_HOMEOSTASIS	GOBP_GENERATION_OF_PRECURSOR_METABOLITES_AND_ENERGY	0.195809
GOBP_CELL_DIVISION	GOBP_CELLULAR_PROTEIN_CONTAINING_COMPLEX_ASSEMBLY	0.195808
GOBP_CELL_DIVISION	GOBP_RESPONSE_TO_ABIOTIC_STIMULUS	0.195805
GOBP_DIVALENT_INORGANIC_CATION_HOMEOSTASIS	GOBP_CELL_ACTIVATION	0.195804
GOBP_REGULATION_OF_IMMUNE_RESPONSE	GOBP_REGULATION_OF_INTRACELLULAR_PROTEIN_TRANSPORT	0.195804
GOBP_POSITIVE_REGULATION_OF_NUCLEOBASE_CONTAINING_COMPOUND_METABOLIC_PROCESS	GOBP_REGULATION_OF_AUTOPHAGY	0.195801
Synaptic_vesicle	GOBP_MEMBRANE_ORGANIZATION	0.195801
GOBP_SMALL_MOLECULE_METABOLIC_PROCESS	GOBP_REGULATION_OF_MITOTIC_CELL_CYCLE	0.195793
GOBP_NUCLEAR_TRANSPORT	GOBP_HOMEOSTATIC_PROCESS	0.19579
ANTIINFLAMMATORY_AND_ANTIRHEUMATIC_PRODUCTS_NON.STEROIDS	GOBP_RESPONSE_TO_CYTOKINE	0.195785
GOBP_POSITIVE_REGULATION_OF_PROTEIN_KINASE_ACTIVITY	GOBP_EMBRYO_DEVELOPMENT	0.195784
GOBP_ENDOCYTOSIS	GOBP_CATION_TRANSPORT	0.195783
GOBP_NEGATIVE_REGULATION_OF_CELL_CYCLE	GOBP_CENTRAL_NERVOUS_SYSTEM_DEVELOPMENT	0.19578
GOBP_ORGANOPHOSPHATE_METABOLIC_PROCESS	GOBP_CELLULAR_MODIFIED_AMINO_ACID_METABOLIC_PROCESS	0.19578
GOBP_TAXIS	GOBP_REPRODUCTION	0.195778
GOBP_POSITIVE_REGULATION_OF_TRANSFERASE_ACTIVITY	GOBP_REGULATION_OF_MITOTIC_CELL_CYCLE	0.195778
Cytoplasm_.core.	GOBP_CELLULAR_PROTEIN_CONTAINING_COMPLEX_ASSEMBLY	0.195778
GOBP_CELL_SURFACE_RECEPTOR_SIGNALING_PATHWAY_INVOLVED_IN_CELL_CELL_SIGNALING	GOBP_REGULATION_OF_CELL_DEVELOPMENT	0.195775
GOBP_RESPONSE_TO_GROWTH_FACTOR	GOBP_MITOTIC_CELL_CYCLE	0.195774
GOBP_METAL_ION_HOMEOSTASIS	GOBP_INFLAMMATORY_RESPONSE	0.195772
GOBP_CIRCULATORY_SYSTEM_DEVELOPMENT	GOBP_CELLULAR_MACROMOLECULE_CATABOLIC_PROCESS	0.195771
GOBP_INTRINSIC_APOPTOTIC_SIGNALING_PATHWAY	GOBP_CHEMICAL_HOMEOSTASIS	0.195766
GOBP_ORGANELLE_ASSEMBLY	GOBP_SMALL_MOLECULE_METABOLIC_PROCESS	0.195766
fmrp.ascano	GOBP_POSITIVE_REGULATION_OF_PROTEIN_MODIFICATION_PROCESS	0.195765
GOBP_POSITIVE_REGULATION_OF_PROTEOLYSIS	GOBP_SMALL_MOLECULE_METABOLIC_PROCESS	0.195761
GOBP_RESPONSE_TO_OXYGEN_CONTAINING_COMPOUND	GOBP_ORGANIC_HYDROXY_COMPOUND_BIOSYNTHETIC_PROCESS	0.19576
GOBP_REGULATION_OF_PEPTIDASE_ACTIVITY	GOBP_REGULATION_OF_CELLULAR_COMPONENT_BIOGENESIS	0.195759
GOBP_POSITIVE_REGULATION_OF_RESPONSE_TO_EXTERNAL_STIMULUS	GOBP_PHAGOCYTOSIS	0.195757
GOBP_HEAD_DEVELOPMENT	GOBP_NEGATIVE_REGULATION_OF_GROWTH	0.195757
GOBP_NEGATIVE_REGULATION_OF_CATALYTIC_ACTIVITY	GOBP_AMEBOIDAL_TYPE_CELL_MIGRATION	0.195754
GOBP_ORGANONITROGEN_COMPOUND_CATABOLIC_PROCESS	GOBP_LYMPHOCYTE_ACTIVATION	0.195753
Urologicals	GOBP_ORGANONITROGEN_COMPOUND_CATABOLIC_PROCESS	0.195749
GOBP_POSITIVE_REGULATION_OF_ION_TRANSPORT	GOBP_RESPONSE_TO_MECHANICAL_STIMULUS	0.195748
GOBP_RESPONSE_TO_GROWTH_FACTOR	GOBP_CHEMICAL_HOMEOSTASIS	0.19574
GOBP_POSITIVE_REGULATION_OF_ORGANELLE_ORGANIZATION	GOBP_NEGATIVE_REGULATION_OF_BIOSYNTHETIC_PROCESS	0.195735
GOBP_NEGATIVE_REGULATION_OF_APOPTOTIC_SIGNALING_PATHWAY	GOBP_POSITIVE_REGULATION_OF_MULTICELLULAR_ORGANISMAL_PROCESS	0.195732
OTHER_ANTINEOPLASTIC_AGENTS	GOBP_REGULATION_OF_HEMOPOIESIS	0.195727
GOBP_DEVELOPMENTAL_GROWTH	GOBP_SECRETION	0.195727
GOBP_REGULATION_OF_INTRINSIC_APOPTOTIC_SIGNALING_PATHWAY	GOBP_POSITIVE_REGULATION_OF_GENE_EXPRESSION	0.195726
GOBP_ORGANIC_HYDROXY_COMPOUND_BIOSYNTHETIC_PROCESS	GOBP_REGULATION_OF_TRANSPORT	0.195725
GOBP_PROTEOLYSIS	GOBP_MICROTUBULE_CYTOSKELETON_ORGANIZATION	0.195724
GOBP_REGULATION_OF_MRNA_METABOLIC_PROCESS	GOBP_RESPONSE_TO_ABIOTIC_STIMULUS	0.195722
GOBP_REGULATION_OF_IMMUNE_RESPONSE	GOBP_REGULATION_OF_CELL_MORPHOGENESIS	0.195719
GOBP_EMBRYONIC_MORPHOGENESIS	GOBP_RESPONSE_TO_HORMONE	0.195714
GOBP_REGULATION_OF_TRANS_SYNAPTIC_SIGNALING	GOBP_INTRACELLULAR_PROTEIN_TRANSPORT	0.195713
GOBP_REGULATION_OF_MYELOID_CELL_DIFFERENTIATION	GOBP_CELL_MIGRATION	0.195712
GOBP_INORGANIC_ION_TRANSMEMBRANE_TRANSPORT	GOBP_RESPONSE_TO_BIOTIC_STIMULUS	0.195711
GOBP_INTRINSIC_APOPTOTIC_SIGNALING_PATHWAY	GOBP_REGULATION_OF_CELLULAR_LOCALIZATION	0.195709
GOBP_NUCLEAR_TRANSPORT	GOBP_REGULATION_OF_DNA_BINDING_TRANSCRIPTION_FACTOR_ACTIVITY	0.195707
GOBP_REGULATION_OF_CELL_CYCLE	GOBP_ESTABLISHMENT_OF_ORGANELLE_LOCALIZATION	0.195706
GOBP_RESPONSE_TO_ABIOTIC_STIMULUS	GOBP_MITOCHONDRION_ORGANIZATION	0.1957
GOBP_G_PROTEIN_COUPLED_RECEPTOR_SIGNALING_PATHWAY	GOBP_DEVELOPMENTAL_PROCESS_INVOLVED_IN_REPRODUCTION	0.195697
GOBP_REGULATION_OF_CELL_CYCLE_PHASE_TRANSITION	GOBP_RESPONSE_TO_OXYGEN_CONTAINING_COMPOUND	0.195696
GOBP_REGULATION_OF_CELL_CYCLE_PHASE_TRANSITION	GOBP_ORGANONITROGEN_COMPOUND_BIOSYNTHETIC_PROCESS	0.195696
GOBP_CELL_MORPHOGENESIS_INVOLVED_IN_NEURON_DIFFERENTIATION	GOBP_HOMEOSTATIC_PROCESS	0.195694
GOBP_CELLULAR_RESPONSE_TO_NITROGEN_COMPOUND	GOBP_ORGANOPHOSPHATE_BIOSYNTHETIC_PROCESS	0.195692
GOBP_CYTOSKELETON_ORGANIZATION	GOBP_DEFENSE_RESPONSE	0.195691
GOBP_REGULATION_OF_CELLULAR_RESPONSE_TO_STRESS	GOBP_CELLULAR_RESPONSE_TO_ORGANIC_CYCLIC_COMPOUND	0.195689
GOBP_REGULATION_OF_BODY_FLUID_LEVELS	GOBP_CELLULAR_ION_HOMEOSTASIS	0.195689
DOPAMINERGIC_AGENTS	GOBP_REGULATION_OF_SYSTEM_PROCESS	0.195688
GOBP_POSITIVE_REGULATION_OF_CELLULAR_PROTEIN_LOCALIZATION	GOBP_POSITIVE_REGULATION_OF_CELL_CYCLE	0.195685
GOBP_NUCLEAR_TRANSPORT	GOBP_POSITIVE_REGULATION_OF_IMMUNE_SYSTEM_PROCESS	0.195679
ANTIINFLAMMATORY_AND_ANTIRHEUMATIC_PRODUCTS_NON.STEROIDS	GOBP_REGULATION_OF_PROTEIN_MODIFICATION_PROCESS	0.195676
GOBP_REGULATION_OF_INTRINSIC_APOPTOTIC_SIGNALING_PATHWAY	GOBP_REGULATION_OF_PEPTIDASE_ACTIVITY	0.195673
GOBP_ORGANONITROGEN_COMPOUND_CATABOLIC_PROCESS	GOBP_POSITIVE_REGULATION_OF_PROTEIN_PHOSPHORYLATION	0.195672
GOBP_SEXUAL_REPRODUCTION	GOBP_CELL_MIGRATION	0.195668
GOBP_RESPONSE_TO_GROWTH_FACTOR	GOBP_POSITIVE_REGULATION_OF_TRANSPORT	0.195665
GOBP_POSITIVE_REGULATION_OF_BIOSYNTHETIC_PROCESS	GOBP_CATION_TRANSPORT	0.195664
GOBP_CHROMOSOME_ORGANIZATION	GOBP_TISSUE_MORPHOGENESIS	0.195663
GOBP_NERVOUS_SYSTEM_PROCESS	GOBP_REGULATION_OF_ORGANELLE_ORGANIZATION	0.195657
GOBP_CENTRAL_NERVOUS_SYSTEM_DEVELOPMENT	GOBP_GASTRULATION	0.195656
GOBP_ORGANELLE_ASSEMBLY	GOBP_CELL_PART_MORPHOGENESIS	0.195651
GOBP_NEGATIVE_REGULATION_OF_CELL_DIFFERENTIATION	GOBP_CELL_CYCLE_PROCESS	0.19565
GOBP_CIRCULATORY_SYSTEM_DEVELOPMENT	GOBP_REGULATION_OF_CELL_CYCLE_PROCESS	0.195649
GOBP_CARBOHYDRATE_DERIVATIVE_BIOSYNTHETIC_PROCESS	GOBP_RESPONSE_TO_CYTOKINE	0.195645
GOBP_CELLULAR_RESPONSE_TO_ORGANIC_CYCLIC_COMPOUND	GOBP_EPITHELIAL_CELL_DIFFERENTIATION	0.195642
GOBP_TAXIS	GOBP_POSITIVE_REGULATION_OF_BIOSYNTHETIC_PROCESS	0.195637
GOBP_CATION_TRANSMEMBRANE_TRANSPORT	GOBP_POSITIVE_REGULATION_OF_GENE_EXPRESSION	0.195636
GOBP_REGULATION_OF_ORGANELLE_ORGANIZATION	GOBP_POSITIVE_REGULATION_OF_RESPONSE_TO_EXTERNAL_STIMULUS	0.195634
GOBP_POSITIVE_REGULATION_OF_ION_TRANSPORT	GOBP_PEPTIDYL_SERINE_MODIFICATION	0.195632
GOBP_REGULATION_OF_RESPONSE_TO_STRESS	GOBP_MICROTUBULE_CYTOSKELETON_ORGANIZATION	0.195632
GOBP_REGULATION_OF_INTRINSIC_APOPTOTIC_SIGNALING_PATHWAY	GOBP_HOMEOSTASIS_OF_NUMBER_OF_CELLS	0.195632
GOBP_REGULATION_OF_INTRINSIC_APOPTOTIC_SIGNALING_PATHWAY	GOBP_AGING	0.195632
GOBP_MEMBRANE_ORGANIZATION	GOBP_SMALL_GTPASE_MEDIATED_SIGNAL_TRANSDUCTION	0.195632
GOBP_RESPONSE_TO_ENDOPLASMIC_RETICULUM_STRESS	GOBP_AGING	0.195631
GOBP_CELLULAR_RESPONSE_TO_PEPTIDE	GOBP_CELL_CYCLE_PROCESS	0.195624
GOBP_REGULATION_OF_RESPONSE_TO_ENDOPLASMIC_RETICULUM_STRESS	GOBP_RESPONSE_TO_OXIDATIVE_STRESS	0.195622
GOBP_ORGANIC_CYCLIC_COMPOUND_CATABOLIC_PROCESS	GOBP_SIGNAL_TRANSDUCTION_BY_P53_CLASS_MEDIATOR	0.195616
GOBP_ACTIN_MEDIATED_CELL_CONTRACTION	GOBP_CELLULAR_HOMEOSTASIS	0.195605
GOBP_PURINE_CONTAINING_COMPOUND_METABOLIC_PROCESS	GOBP_ENERGY_DERIVATION_BY_OXIDATION_OF_ORGANIC_COMPOUNDS	0.195605
GOBP_RESPONSE_TO_HORMONE	GOBP_DNA_METABOLIC_PROCESS	0.195603
GOBP_REGULATION_OF_CELLULAR_RESPONSE_TO_STRESS	GOBP_NEURON_APOPTOTIC_PROCESS	0.195593
GOBP_POSITIVE_REGULATION_OF_RESPONSE_TO_EXTERNAL_STIMULUS	GOBP_POSITIVE_REGULATION_OF_CATABOLIC_PROCESS	0.195591
GOBP_RESPONSE_TO_PEPTIDE	GOBP_NEUROGENESIS	0.195591
GOBP_REGULATION_OF_CELL_DIFFERENTIATION	GOBP_G_PROTEIN_COUPLED_RECEPTOR_SIGNALING_PATHWAY	0.195589
GOBP_CELL_CELL_ADHESION	GOBP_MYELOID_LEUKOCYTE_MEDIATED_IMMUNITY	0.195589
GOBP_CELL_POPULATION_PROLIFERATION	GOBP_MICROTUBULE_BASED_PROCESS	0.195589
GOBP_CELLULAR_RESPONSE_TO_CHEMICAL_STRESS	GOBP_POSITIVE_REGULATION_OF_MULTICELLULAR_ORGANISMAL_PROCESS	0.195586
GOBP_REGULATION_OF_HYDROLASE_ACTIVITY	GOBP_MALE_GAMETE_GENERATION	0.195585
GOBP_REGULATION_OF_BODY_FLUID_LEVELS	GOBP_POSITIVE_REGULATION_OF_LOCOMOTION	0.195583
GOBP_REGULATION_OF_ANION_TRANSPORT	GOBP_ADENYLATE_CYCLASE_MODULATING_G_PROTEIN_COUPLED_RECEPTOR_SIGNALING_PATHWAY	0.195581
GOBP_NEGATIVE_REGULATION_OF_APOPTOTIC_SIGNALING_PATHWAY	GOBP_MAPK_CASCADE	0.19558
clock_all	GOBP_REGULATION_OF_MULTICELLULAR_ORGANISMAL_DEVELOPMENT	0.195577
GOBP_CELLULAR_RESPONSE_TO_HORMONE_STIMULUS	GOBP_OSSIFICATION	0.195569
Cytoplasm_.core.	GOBP_PROTEIN_POLYUBIQUITINATION	0.195568
GOBP_NEURON_APOPTOTIC_PROCESS	GOBP_POSITIVE_REGULATION_OF_CATALYTIC_ACTIVITY	0.195567
GOBP_REGULATION_OF_DNA_BINDING_TRANSCRIPTION_FACTOR_ACTIVITY	GOBP_SMALL_MOLECULE_METABOLIC_PROCESS	0.195563
fmrp.ascano	GOBP_MRNA_PROCESSING	0.195563
GOBP_HEART_DEVELOPMENT	GOBP_CYTOSKELETON_ORGANIZATION	0.195558
GOBP_POSITIVE_REGULATION_OF_ION_TRANSPORT	GOBP_CENTRAL_NERVOUS_SYSTEM_DEVELOPMENT	0.195556
GOBP_REGULATION_OF_HEMOPOIESIS	GOBP_POSITIVE_REGULATION_OF_PROTEOLYSIS	0.195556
GOBP_RNA_SPLICING	GOBP_CELL_CYCLE	0.195548
GOBP_NUCLEAR_TRANSPORT	GOBP_NEGATIVE_REGULATION_OF_SIGNALING	0.195544
GOBP_MULTICELLULAR_ORGANISM_REPRODUCTION	GOBP_CELL_MORPHOGENESIS	0.195538
GOBP_REGULATION_OF_RESPONSE_TO_STRESS	GOBP_PROTEIN_IMPORT	0.195534
GOBP_CELLULAR_RESPONSE_TO_OXYGEN_CONTAINING_COMPOUND	GOBP_REGULATION_OF_VASCULATURE_DEVELOPMENT	0.195533
GOBP_REGULATION_OF_SYSTEM_PROCESS	GOBP_PEPTIDE_METABOLIC_PROCESS	0.195528
GOBP_METAL_ION_HOMEOSTASIS	GOBP_NEGATIVE_REGULATION_OF_RESPONSE_TO_STIMULUS	0.195527
GOBP_MALE_GAMETE_GENERATION	GOBP_CELL_CYCLE_PHASE_TRANSITION	0.195526
PI3K.Akt_signaling_pathway	GOBP_REGULATION_OF_CELL_DIFFERENTIATION	0.195523
PSD_.human_core.	GOBP_POSITIVE_REGULATION_OF_BIOSYNTHETIC_PROCESS	0.195515
GOBP_REGULATION_OF_MAPK_CASCADE	GOBP_MITOTIC_CELL_CYCLE	0.195514
GOBP_MEMBRANE_ORGANIZATION	GOBP_REGULATION_OF_CELL_PROJECTION_ORGANIZATION	0.195513
GOBP_RESPONSE_TO_ENDOPLASMIC_RETICULUM_STRESS	GOBP_REGULATION_OF_CELL_CYCLE_PROCESS	0.195503
PSD_.human_core.	GOBP_MACROMOLECULE_CATABOLIC_PROCESS	0.195502
GOBP_NEURON_DEVELOPMENT	GOBP_PATTERN_SPECIFICATION_PROCESS	0.1955
GOBP_ORGANELLE_LOCALIZATION	GOBP_NEGATIVE_REGULATION_OF_PROTEIN_METABOLIC_PROCESS	0.195493
GOBP_NEGATIVE_REGULATION_OF_INTRINSIC_APOPTOTIC_SIGNALING_PATHWAY	GOBP_PROTEOLYSIS	0.195489
GOBP_CHROMOSOME_SEGREGATION	GOBP_PROTEIN_POLYUBIQUITINATION	0.195487
GOBP_REGULATION_OF_APOPTOTIC_SIGNALING_PATHWAY	GOBP_POSITIVE_REGULATION_OF_ION_TRANSPORT	0.195487
GOBP_POSITIVE_REGULATION_OF_TRANSPORT	GOBP_REGULATION_OF_AUTOPHAGY	0.195484
GOBP_POSITIVE_REGULATION_OF_PROTEIN_KINASE_ACTIVITY	GOBP_REGULATION_OF_CELLULAR_CATABOLIC_PROCESS	0.195483
Focal_adhesion	GOBP_POSITIVE_REGULATION_OF_PROTEIN_MODIFICATION_PROCESS	0.195482
GOBP_POSITIVE_REGULATION_OF_INTRACELLULAR_SIGNAL_TRANSDUCTION	GOBP_NEURON_APOPTOTIC_PROCESS	0.195481
GOBP_ORGANELLE_FISSION	GOBP_REGULATION_OF_CELL_DIFFERENTIATION	0.195479
GOBP_NEGATIVE_REGULATION_OF_MULTICELLULAR_ORGANISMAL_PROCESS	GOBP_REGULATION_OF_MITOTIC_CELL_CYCLE	0.195476
GOBP_REGULATION_OF_HYDROLASE_ACTIVITY	GOBP_RESPONSE_TO_BACTERIUM	0.195464
GOBP_CELLULAR_RESPONSE_TO_CHEMICAL_STRESS	GOBP_NEGATIVE_REGULATION_OF_BIOSYNTHETIC_PROCESS	0.195459
GOBP_CELLULAR_RESPONSE_TO_ORGANIC_CYCLIC_COMPOUND	GOBP_ORGANOPHOSPHATE_METABOLIC_PROCESS	0.195456
GOBP_REGULATION_OF_SMALL_GTPASE_MEDIATED_SIGNAL_TRANSDUCTION	GOBP_POSITIVE_REGULATION_OF_CELL_PROJECTION_ORGANIZATION	0.195455
GOBP_CELL_CELL_ADHESION	GOBP_REGULATION_OF_CELL_CYCLE	0.195454
GOBP_CELLULAR_RESPONSE_TO_HORMONE_STIMULUS	GOBP_AGING	0.19545
GOBP_NUCLEAR_TRANSPORT	GOBP_CELLULAR_PROTEIN_CATABOLIC_PROCESS	0.195448
fmrp.ascano	GOBP_CELL_JUNCTION_ORGANIZATION	0.195429
GOBP_REGULATION_OF_PROTEIN_SERINE_THREONINE_KINASE_ACTIVITY	GOBP_CELLULAR_PROTEIN_CONTAINING_COMPLEX_ASSEMBLY	0.195428
GOBP_BLOOD_VESSEL_MORPHOGENESIS	GOBP_PEPTIDYL_SERINE_MODIFICATION	0.195427
GOBP_ORGANELLE_LOCALIZATION	GOBP_HOMEOSTATIC_PROCESS	0.195427
GOBP_TUBE_MORPHOGENESIS	GOBP_PROTEIN_CATABOLIC_PROCESS	0.195426
GOBP_COGNITION	GOBP_REGULATION_OF_CELL_DEATH	0.195426
GOBP_ESTABLISHMENT_OF_PROTEIN_LOCALIZATION_TO_ORGANELLE	GOBP_CELLULAR_LIPID_METABOLIC_PROCESS	0.195426
GOBP_NEGATIVE_REGULATION_OF_MOLECULAR_FUNCTION	GOBP_CELLULAR_COMPONENT_MORPHOGENESIS	0.195425
GOBP_REGULATION_OF_VASCULATURE_DEVELOPMENT	GOBP_DEFENSE_RESPONSE_TO_OTHER_ORGANISM	0.195423
GOBP_POSITIVE_REGULATION_OF_PROTEIN_KINASE_ACTIVITY	GOBP_SMALL_MOLECULE_METABOLIC_PROCESS	0.195419
GOBP_REGULATION_OF_RESPONSE_TO_STRESS	GOBP_MONOCARBOXYLIC_ACID_METABOLIC_PROCESS	0.195415
GOBP_ENERGY_DERIVATION_BY_OXIDATION_OF_ORGANIC_COMPOUNDS	GOBP_RESPONSE_TO_HORMONE	0.195414
GOBP_RESPONSE_TO_GROWTH_FACTOR	GOBP_CELL_MORPHOGENESIS_INVOLVED_IN_DIFFERENTIATION	0.195409
DOPAMINERGIC_AGENTS	GOBP_CELL_POPULATION_PROLIFERATION	0.195407
GOBP_EPITHELIUM_DEVELOPMENT	GOBP_NOTCH_SIGNALING_PATHWAY	0.195406
GOBP_BIOLOGICAL_PROCESS_INVOLVED_IN_SYMBIOTIC_INTERACTION	GOBP_RESPONSE_TO_OXIDATIVE_STRESS	0.195404
GOBP_INTRINSIC_APOPTOTIC_SIGNALING_PATHWAY	GOBP_HOMEOSTASIS_OF_NUMBER_OF_CELLS	0.195401
ANTIPSYCHOTICS	GOBP_POSITIVE_REGULATION_OF_PROTEIN_METABOLIC_PROCESS	0.195399
GOBP_CELL_SURFACE_RECEPTOR_SIGNALING_PATHWAY_INVOLVED_IN_CELL_CELL_SIGNALING	GOBP_NEGATIVE_REGULATION_OF_TRANSCRIPTION_BY_RNA_POLYMERASE_II	0.195398
Mitochondrion_.core.	GOBP_MITOCHONDRION_ORGANIZATION	0.195395
GOBP_REGULATION_OF_VASCULATURE_DEVELOPMENT	GOBP_RESPONSE_TO_BACTERIUM	0.195394
DOPAMINERGIC_AGENTS	GOBP_POSITIVE_REGULATION_OF_MOLECULAR_FUNCTION	0.195387
FMRP.targets	GOBP_PROTEOLYSIS	0.195386
GOBP_CELLULAR_RESPONSE_TO_ORGANIC_CYCLIC_COMPOUND	GOBP_RESPONSE_TO_WOUNDING	0.195367
GOBP_TAXIS	GOBP_ACTIN_FILAMENT_BASED_PROCESS	0.195367
GOBP_ION_HOMEOSTASIS	GOBP_REPRODUCTION	0.195363
GOBP_NEGATIVE_REGULATION_OF_CELL_CYCLE	GOBP_COVALENT_CHROMATIN_MODIFICATION	0.195363
GOBP_NEGATIVE_REGULATION_OF_GENE_EXPRESSION	GOBP_CARBOHYDRATE_METABOLIC_PROCESS	0.195362
GOBP_REGULATION_OF_IMMUNE_RESPONSE	GOBP_NEURON_DIFFERENTIATION	0.195356
ANTIPSYCHOTICS	GOBP_APOPTOTIC_PROCESS	0.195354
GOBP_ION_HOMEOSTASIS	GOBP_CELLULAR_RESPONSE_TO_HORMONE_STIMULUS	0.195352
PERIPHERAL_VASODILATORS	GOBP_ION_HOMEOSTASIS	0.195351
GOBP_REGULATION_OF_HEMOPOIESIS	GOBP_CELLULAR_RESPONSE_TO_ORGANIC_CYCLIC_COMPOUND	0.195349
GOBP_REGULATION_OF_CELLULAR_COMPONENT_MOVEMENT	GOBP_DEVELOPMENTAL_PROCESS_INVOLVED_IN_REPRODUCTION	0.195339
GOBP_EPITHELIUM_DEVELOPMENT	GOBP_CELLULAR_HOMEOSTASIS	0.195325
Endocytosis	GOBP_NEGATIVE_REGULATION_OF_CELL_POPULATION_PROLIFERATION	0.195317
GOBP_NEGATIVE_REGULATION_OF_RESPONSE_TO_STIMULUS	GOBP_SENSORY_ORGAN_DEVELOPMENT	0.195316
GOBP_PEPTIDYL_LYSINE_MODIFICATION	GOBP_POSITIVE_REGULATION_OF_GENE_EXPRESSION	0.195316
GOBP_MULTI_ORGANISM_PROCESS	GOBP_NEGATIVE_REGULATION_OF_CELLULAR_COMPONENT_ORGANIZATION	0.195314
GOBP_CELL_JUNCTION_ASSEMBLY	GOBP_PEPTIDYL_AMINO_ACID_MODIFICATION	0.195312
GOBP_REGULATION_OF_APOPTOTIC_SIGNALING_PATHWAY	GOBP_SEXUAL_REPRODUCTION	0.19531
GOBP_ESTABLISHMENT_OF_PROTEIN_LOCALIZATION_TO_ORGANELLE	GOBP_EMBRYO_DEVELOPMENT	0.195306
GOBP_ORGANELLE_LOCALIZATION	GOBP_POSITIVE_REGULATION_OF_CATALYTIC_ACTIVITY	0.195305
GOBP_POSITIVE_REGULATION_OF_CELLULAR_PROTEIN_LOCALIZATION	GOBP_ORGANONITROGEN_COMPOUND_CATABOLIC_PROCESS	0.195304
GOBP_HOMEOSTASIS_OF_NUMBER_OF_CELLS	GOBP_POSITIVE_REGULATION_OF_MOLECULAR_FUNCTION	0.195304
GOBP_POSITIVE_REGULATION_OF_LOCOMOTION	GOBP_CELL_CYCLE_PROCESS	0.195297
GOBP_POSITIVE_REGULATION_OF_NUCLEOBASE_CONTAINING_COMPOUND_METABOLIC_PROCESS	GOBP_LIPID_BIOSYNTHETIC_PROCESS	0.195296
GOBP_NEGATIVE_REGULATION_OF_PROTEIN_METABOLIC_PROCESS	GOBP_CELL_PART_MORPHOGENESIS	0.195294
GOBP_REGULATION_OF_RESPONSE_TO_STRESS	GOBP_INOSITOL_LIPID_MEDIATED_SIGNALING	0.195294
GOBP_REGULATION_OF_VESICLE_MEDIATED_TRANSPORT	GOBP_CELLULAR_PROTEIN_CATABOLIC_PROCESS	0.195292
GOBP_POSITIVE_REGULATION_OF_CELLULAR_COMPONENT_ORGANIZATION	GOBP_PHAGOCYTOSIS	0.195291
GOBP_RESPONSE_TO_PEPTIDE	GOBP_PROTEIN_LOCALIZATION_TO_ORGANELLE	0.195291
GOBP_POSITIVE_REGULATION_OF_TRANSCRIPTION_BY_RNA_POLYMERASE_II	GOBP_REGULATION_OF_ION_TRANSPORT	0.195291
TOPICAL_PRODUCTS_FOR_JOINT_AND_MUSCULAR_PAIN	GOBP_CELL_POPULATION_PROLIFERATION	0.195289
GOBP_NEGATIVE_REGULATION_OF_MOLECULAR_FUNCTION	GOBP_MUSCLE_SYSTEM_PROCESS	0.195286
GOBP_REGULATION_OF_ANATOMICAL_STRUCTURE_MORPHOGENESIS	GOBP_POSITIVE_REGULATION_OF_NEURON_PROJECTION_DEVELOPMENT	0.195284
GOBP_CELLULAR_AMIDE_METABOLIC_PROCESS	GOBP_GLYCOPROTEIN_METABOLIC_PROCESS	0.195283
GOBP_NEGATIVE_REGULATION_OF_DEVELOPMENTAL_PROCESS	GOBP_SYNAPSE_ORGANIZATION	0.195281
GOBP_ORGANIC_HYDROXY_COMPOUND_METABOLIC_PROCESS	GOBP_NERVOUS_SYSTEM_PROCESS	0.195278
GOBP_CELLULAR_MACROMOLECULE_CATABOLIC_PROCESS	GOBP_POSITIVE_REGULATION_OF_ION_TRANSPORT	0.195277
GOBP_RESPONSE_TO_NITROGEN_COMPOUND	GOBP_CELLULAR_CARBOHYDRATE_METABOLIC_PROCESS	0.195275
GOBP_CELLULAR_AMIDE_METABOLIC_PROCESS	GOBP_REGULATION_OF_ORGANELLE_ORGANIZATION	0.195268
GOBP_MYELOID_CELL_DIFFERENTIATION	GOBP_LEUKOCYTE_MEDIATED_IMMUNITY	0.195268
GOBP_REGULATION_OF_RESPONSE_TO_ENDOPLASMIC_RETICULUM_STRESS	GOBP_ACTIVATION_OF_IMMUNE_RESPONSE	0.195266
GOBP_POSITIVE_REGULATION_OF_SIGNALING	GOBP_CELLULAR_AMINO_ACID_METABOLIC_PROCESS	0.195265
GOBP_ANATOMICAL_STRUCTURE_FORMATION_INVOLVED_IN_MORPHOGENESIS	GOBP_REGULATION_OF_NEURON_PROJECTION_DEVELOPMENT	0.195257
GOBP_PEPTIDYL_TYROSINE_MODIFICATION	GOBP_REGULATION_OF_CATABOLIC_PROCESS	0.195254
GOBP_NEGATIVE_REGULATION_OF_INTRACELLULAR_SIGNAL_TRANSDUCTION	GOBP_IMMUNE_RESPONSE_REGULATING_SIGNALING_PATHWAY	0.195254
GOBP_INTRACELLULAR_PROTEIN_TRANSPORT	GOBP_RNA_SPLICING_VIA_TRANSESTERIFICATION_REACTIONS	0.195254
GOBP_NEGATIVE_REGULATION_OF_MITOTIC_CELL_CYCLE	GOBP_GROWTH	0.19525
GOBP_NEGATIVE_REGULATION_OF_MULTICELLULAR_ORGANISMAL_PROCESS	GOBP_NOTCH_SIGNALING_PATHWAY	0.195249
GOBP_REGULATION_OF_SYSTEM_PROCESS	GOBP_INTRACELLULAR_PROTEIN_TRANSPORT	0.195247
GOBP_CELLULAR_RESPONSE_TO_LIPID	GOBP_POSITIVE_REGULATION_OF_MAPK_CASCADE	0.195247
GOBP_RESPONSE_TO_EXTRACELLULAR_STIMULUS	GOBP_NEGATIVE_REGULATION_OF_BIOSYNTHETIC_PROCESS	0.195242
GOBP_RESPONSE_TO_PEPTIDE	GOBP_POSTTRANSCRIPTIONAL_REGULATION_OF_GENE_EXPRESSION	0.195239
GOBP_PROTEIN_LOCALIZATION_TO_ORGANELLE	GOBP_CELLULAR_COMPONENT_DISASSEMBLY	0.195236
GOBP_CELL_MORPHOGENESIS_INVOLVED_IN_NEURON_DIFFERENTIATION	GOBP_REGULATION_OF_ION_TRANSPORT	0.195236
GOBP_NEGATIVE_REGULATION_OF_MULTICELLULAR_ORGANISMAL_PROCESS	GOBP_GASTRULATION	0.195235
GOBP_RESPONSE_TO_ENDOPLASMIC_RETICULUM_STRESS	GOBP_IMMUNE_RESPONSE_REGULATING_SIGNALING_PATHWAY	0.195234
Focal_adhesion	GOBP_REGULATION_OF_HYDROLASE_ACTIVITY	0.195234
GOBP_CELL_DIVISION	GOBP_CELL_MIGRATION	0.19523
GOBP_POSITIVE_REGULATION_OF_CATABOLIC_PROCESS	GOBP_IMMUNE_SYSTEM_DEVELOPMENT	0.19523
GOBP_CARBOHYDRATE_DERIVATIVE_BIOSYNTHETIC_PROCESS	GOBP_DEFENSE_RESPONSE	0.195224
GOBP_CELLULAR_RESPONSE_TO_ORGANIC_CYCLIC_COMPOUND	GOBP_NEGATIVE_REGULATION_OF_CATALYTIC_ACTIVITY	0.195223
GOBP_CELL_DIVISION	GOBP_ANIMAL_ORGAN_MORPHOGENESIS	0.195223
GOBP_NEGATIVE_REGULATION_OF_INTRACELLULAR_SIGNAL_TRANSDUCTION	GOBP_POSITIVE_REGULATION_OF_TRANSFERASE_ACTIVITY	0.195218
GOBP_REGULATION_OF_CELL_MORPHOGENESIS	GOBP_POSITIVE_REGULATION_OF_PHOSPHORUS_METABOLIC_PROCESS	0.195218
GOBP_NEGATIVE_REGULATION_OF_CELL_DEATH	GOBP_CELL_CYCLE_PHASE_TRANSITION	0.195209
GOBP_POSITIVE_REGULATION_OF_INTRACELLULAR_SIGNAL_TRANSDUCTION	GOBP_CATION_TRANSMEMBRANE_TRANSPORT	0.195206
GOBP_RESPONSE_TO_ENDOPLASMIC_RETICULUM_STRESS	GOBP_CELL_CYCLE_PROCESS	0.195205
GOBP_INNATE_IMMUNE_RESPONSE	GOBP_POSITIVE_REGULATION_OF_CELLULAR_COMPONENT_BIOGENESIS	0.195203
GOBP_REGULATION_OF_SMALL_MOLECULE_METABOLIC_PROCESS	GOBP_TRANSMEMBRANE_RECEPTOR_PROTEIN_TYROSINE_KINASE_SIGNALING_PATHWAY	0.1952
GOBP_REGULATION_OF_SMALL_MOLECULE_METABOLIC_PROCESS	GOBP_POSITIVE_REGULATION_OF_CELL_POPULATION_PROLIFERATION	0.195199
GOBP_NEGATIVE_REGULATION_OF_MULTICELLULAR_ORGANISMAL_PROCESS	GOBP_CELLULAR_AMIDE_METABOLIC_PROCESS	0.195196
GOBP_ORGANOPHOSPHATE_METABOLIC_PROCESS	GOBP_PYRIMIDINE_NUCLEOSIDE_METABOLIC_PROCESS	0.19519
GOBP_MODIFICATION_DEPENDENT_MACROMOLECULE_CATABOLIC_PROCESS	GOBP_NEGATIVE_REGULATION_OF_PHOSPHORUS_METABOLIC_PROCESS	0.19519
Urologicals	GOBP_PEPTIDYL_AMINO_ACID_MODIFICATION	0.195187
GOBP_ANION_TRANSMEMBRANE_TRANSPORT	GOBP_MULTI_ORGANISM_PROCESS	0.195184
GOBP_NEGATIVE_REGULATION_OF_MULTICELLULAR_ORGANISMAL_PROCESS	GOBP_ACTIN_FILAMENT_BASED_PROCESS	0.195182
GOBP_REGULATION_OF_CELL_PROJECTION_ORGANIZATION	GOBP_REGULATION_OF_IMMUNE_SYSTEM_PROCESS	0.195182
GOBP_POSITIVE_REGULATION_OF_RESPONSE_TO_EXTERNAL_STIMULUS	GOBP_ORGANIC_ACID_METABOLIC_PROCESS	0.195181
GOBP_POSITIVE_REGULATION_OF_CELLULAR_COMPONENT_ORGANIZATION	GOBP_NEGATIVE_REGULATION_OF_TRANSCRIPTION_BY_RNA_POLYMERASE_II	0.195178
GOBP_REGULATION_OF_RESPONSE_TO_EXTERNAL_STIMULUS	GOBP_CELLULAR_RESPONSE_TO_DNA_DAMAGE_STIMULUS	0.195171
denovo_schizophrenia	GOBP_CELL_MORPHOGENESIS_INVOLVED_IN_DIFFERENTIATION	0.195171
GOBP_METAL_ION_HOMEOSTASIS	GOBP_POSITIVE_REGULATION_OF_IMMUNE_SYSTEM_PROCESS	0.195169
GOBP_MICROTUBULE_BASED_PROCESS	GOBP_CELL_MORPHOGENESIS	0.195167
GOBP_NEGATIVE_REGULATION_OF_GENE_EXPRESSION	GOBP_CIRCULATORY_SYSTEM_PROCESS	0.195166
GOBP_REGULATION_OF_CATION_TRANSMEMBRANE_TRANSPORT	GOBP_REGULATION_OF_INTRACELLULAR_SIGNAL_TRANSDUCTION	0.195161
GOBP_NEGATIVE_REGULATION_OF_PROTEIN_METABOLIC_PROCESS	GOBP_ANTIGEN_RECEPTOR_MEDIATED_SIGNALING_PATHWAY	0.195161
Pre.synapse	GOBP_CELL_CELL_ADHESION	0.195159
GOBP_SENSORY_SYSTEM_DEVELOPMENT	GOBP_CELL_MORPHOGENESIS	0.195158
GOBP_REGULATION_OF_RESPONSE_TO_ENDOPLASMIC_RETICULUM_STRESS	GOBP_WOUND_HEALING	0.195158
GOBP_REGULATION_OF_NEUROGENESIS	GOBP_SMALL_GTPASE_MEDIATED_SIGNAL_TRANSDUCTION	0.195155
ANESTHETICS_LOCAL	GOBP_MULTICELLULAR_ORGANISM_REPRODUCTION	0.195154
GOBP_CHEMICAL_HOMEOSTASIS	GOBP_AGING	0.195147
GOBP_NEGATIVE_REGULATION_OF_RESPONSE_TO_STIMULUS	GOBP_CELL_CYCLE_G2_M_PHASE_TRANSITION	0.195147
GOBP_PEPTIDYL_SERINE_MODIFICATION	GOBP_POSITIVE_REGULATION_OF_CELL_DEATH	0.195146
GOBP_ENZYME_LINKED_RECEPTOR_PROTEIN_SIGNALING_PATHWAY	GOBP_CARBOHYDRATE_METABOLIC_PROCESS	0.195138
GOBP_CELLULAR_RESPONSE_TO_PEPTIDE_HORMONE_STIMULUS	GOBP_GLYCEROLIPID_METABOLIC_PROCESS	0.195136
GOBP_ORGANONITROGEN_COMPOUND_CATABOLIC_PROCESS	GOBP_RESPONSE_TO_LIPID	0.195133
GOBP_REGULATION_OF_APOPTOTIC_SIGNALING_PATHWAY	GOBP_CELLULAR_HOMEOSTASIS	0.195132
GOBP_REGULATION_OF_CELLULAR_COMPONENT_BIOGENESIS	GOBP_REGULATION_OF_MEMBRANE_POTENTIAL	0.195121
GOBP_WOUND_HEALING	GOBP_REGULATION_OF_CATABOLIC_PROCESS	0.19512
GOBP_PURINE_CONTAINING_COMPOUND_METABOLIC_PROCESS	GOBP_PROTEIN_CONTAINING_COMPLEX_SUBUNIT_ORGANIZATION	0.195113
Pre_post_synaptic_genes	GOBP_NERVOUS_SYSTEM_PROCESS	0.195112
GOBP_ESTABLISHMENT_OF_PROTEIN_LOCALIZATION_TO_ORGANELLE	GOBP_CELLULAR_HOMEOSTASIS	0.195109
GOBP_REGULATION_OF_APOPTOTIC_SIGNALING_PATHWAY	GOBP_POSITIVE_REGULATION_OF_PROTEIN_KINASE_ACTIVITY	0.195103
GOBP_POSITIVE_REGULATION_OF_ORGANELLE_ORGANIZATION	GOBP_POSTTRANSCRIPTIONAL_REGULATION_OF_GENE_EXPRESSION	0.195103
GOBP_CELL_CELL_SIGNALING	GOBP_MICROTUBULE_CYTOSKELETON_ORGANIZATION	0.1951
denovo_schizophrenia	GOBP_REGULATION_OF_CELL_DIFFERENTIATION	0.195099
GOBP_RESPONSE_TO_CYTOKINE	GOBP_CYTOSKELETON_ORGANIZATION	0.195091
GOBP_REGULATION_OF_PROTEIN_STABILITY	GOBP_POSITIVE_REGULATION_OF_CELL_DEATH	0.195091
GOBP_PROTEIN_MODIFICATION_BY_SMALL_PROTEIN_CONJUGATION_OR_REMOVAL	GOBP_GENERATION_OF_PRECURSOR_METABOLITES_AND_ENERGY	0.19509
GOBP_CAMERA_TYPE_EYE_DEVELOPMENT	GOBP_VASCULATURE_DEVELOPMENT	0.19509
GOBP_REGULATION_OF_INTRINSIC_APOPTOTIC_SIGNALING_PATHWAY	GOBP_PROTEASOMAL_PROTEIN_CATABOLIC_PROCESS	0.19509
GOBP_ORGANONITROGEN_COMPOUND_BIOSYNTHETIC_PROCESS	GOBP_NEGATIVE_REGULATION_OF_MULTICELLULAR_ORGANISMAL_PROCESS	0.195085
GOBP_GOLGI_VESICLE_TRANSPORT	GOBP_MICROTUBULE_BASED_PROCESS	0.195079
GOBP_COVALENT_CHROMATIN_MODIFICATION	GOBP_REGULATION_OF_CATABOLIC_PROCESS	0.195079
GOBP_NEGATIVE_REGULATION_OF_MULTICELLULAR_ORGANISMAL_PROCESS	GOBP_DENDRITE_DEVELOPMENT	0.195077
GOBP_REGULATION_OF_PROTEIN_CATABOLIC_PROCESS	GOBP_MICROTUBULE_CYTOSKELETON_ORGANIZATION	0.195077
GOBP_KIDNEY_EPITHELIUM_DEVELOPMENT	GOBP_NEURON_DIFFERENTIATION	0.195072
GOBP_POSITIVE_REGULATION_OF_RESPONSE_TO_EXTERNAL_STIMULUS	GOBP_PEPTIDYL_SERINE_MODIFICATION	0.19507
GOBP_REGULATION_OF_PEPTIDASE_ACTIVITY	GOBP_LYMPHOCYTE_ACTIVATION	0.195067
GOBP_POSITIVE_REGULATION_OF_TRANSCRIPTION_BY_RNA_POLYMERASE_II	GOBP_RESPONSE_TO_WOUNDING	0.195067
GOBP_AMIDE_BIOSYNTHETIC_PROCESS	GOBP_CELLULAR_MODIFIED_AMINO_ACID_METABOLIC_PROCESS	0.195063
GOBP_NEGATIVE_REGULATION_OF_DEVELOPMENTAL_PROCESS	GOBP_CELLULAR_PROTEIN_CONTAINING_COMPLEX_ASSEMBLY	0.195061
GOBP_GAMETE_GENERATION	GOBP_ORGANIC_ACID_METABOLIC_PROCESS	0.195058
GOBP_REGULATION_OF_CELLULAR_LOCALIZATION	GOBP_BLOOD_VESSEL_MORPHOGENESIS	0.195057
Endocytosis	GOBP_SECRETION	0.195054
GOBP_CHEMICAL_HOMEOSTASIS	GOBP_PEPTIDE_METABOLIC_PROCESS	0.195054
GOBP_REGULATION_OF_PROTEIN_STABILITY	GOBP_CELL_CYCLE_PROCESS	0.195049
GOBP_POSITIVE_REGULATION_OF_CELLULAR_PROTEIN_LOCALIZATION	GOBP_CELL_DIVISION	0.195047
GOBP_CELL_DIFFERENTIATION_INVOLVED_IN_KIDNEY_DEVELOPMENT	GOBP_TUBE_MORPHOGENESIS	0.195046
GOBP_POSITIVE_REGULATION_OF_GENE_EXPRESSION	GOBP_MUSCLE_SYSTEM_PROCESS	0.195046
GOBP_REGULATION_OF_MULTICELLULAR_ORGANISMAL_DEVELOPMENT	GOBP_PEPTIDE_BIOSYNTHETIC_PROCESS	0.195045
GOBP_ION_HOMEOSTASIS	GOBP_IMMUNE_SYSTEM_DEVELOPMENT	0.195045
GOBP_GLYCEROLIPID_METABOLIC_PROCESS	GOBP_DEFENSE_RESPONSE	0.195044
GOBP_POSITIVE_REGULATION_OF_PROTEIN_METABOLIC_PROCESS	GOBP_CELL_MATRIX_ADHESION	0.195043
GOBP_CELL_PROJECTION_ORGANIZATION	GOBP_CELLULAR_HOMEOSTASIS	0.195041
GOBP_CELL_CYCLE_G1_S_PHASE_TRANSITION	GOBP_REGULATION_OF_PROTEIN_MODIFICATION_PROCESS	0.195041
GOBP_CELLULAR_CARBOHYDRATE_METABOLIC_PROCESS	GOBP_REGULATION_OF_ANION_TRANSPORT	0.195037
GOBP_NEGATIVE_REGULATION_OF_PROTEIN_METABOLIC_PROCESS	GOBP_NEGATIVE_REGULATION_OF_TRANSCRIPTION_BY_RNA_POLYMERASE_II	0.195037
GOBP_PROTEIN_LOCALIZATION_TO_MEMBRANE	GOBP_PROTEIN_CATABOLIC_PROCESS	0.195031
GOBP_ORGANELLE_FISSION	GOBP_CELL_ACTIVATION	0.19503
GOBP_PEPTIDYL_TYROSINE_MODIFICATION	GOBP_RESPONSE_TO_BACTERIUM	0.195027
GOBP_NEURON_DEATH	GOBP_ENZYME_LINKED_RECEPTOR_PROTEIN_SIGNALING_PATHWAY	0.195022
GOBP_REGULATION_OF_ANION_TRANSPORT	GOBP_REGULATION_OF_MITOTIC_CELL_CYCLE	0.195019
GOBP_ORGANOPHOSPHATE_BIOSYNTHETIC_PROCESS	GOBP_ENERGY_DERIVATION_BY_OXIDATION_OF_ORGANIC_COMPOUNDS	0.195014
GOBP_RESPONSE_TO_GROWTH_FACTOR	GOBP_REGULATION_OF_DNA_BINDING_TRANSCRIPTION_FACTOR_ACTIVITY	0.195012
GOBP_PROTEIN_LOCALIZATION_TO_MEMBRANE	GOBP_CELL_MORPHOGENESIS_INVOLVED_IN_NEURON_DIFFERENTIATION	0.195011
GOBP_LEUKOCYTE_MIGRATION	GOBP_CELL_MORPHOGENESIS	0.195009
GOBP_ESTABLISHMENT_OF_PROTEIN_LOCALIZATION_TO_ORGANELLE	GOBP_REGULATION_OF_CELL_CYCLE_PROCESS	0.195007
GOBP_REGULATION_OF_INTRINSIC_APOPTOTIC_SIGNALING_PATHWAY	GOBP_REGULATION_OF_CELLULAR_AMIDE_METABOLIC_PROCESS	0.195007
GOBP_CELLULAR_RESPONSE_TO_OXYGEN_CONTAINING_COMPOUND	GOBP_ANION_TRANSMEMBRANE_TRANSPORT	0.195003
GOBP_NEGATIVE_REGULATION_OF_MOLECULAR_FUNCTION	GOBP_UROGENITAL_SYSTEM_DEVELOPMENT	0.195003
GOBP_REGULATION_OF_CELLULAR_AMIDE_METABOLIC_PROCESS	GOBP_PROTEASOMAL_PROTEIN_CATABOLIC_PROCESS	0.195003
GOBP_NEGATIVE_REGULATION_OF_NUCLEOBASE_CONTAINING_COMPOUND_METABOLIC_PROCESS	GOBP_POSITIVE_REGULATION_OF_CATALYTIC_ACTIVITY	0.195001
GOBP_PATTERN_SPECIFICATION_PROCESS	GOBP_CELL_MORPHOGENESIS_INVOLVED_IN_DIFFERENTIATION	0.194998
GOBP_CELL_CELL_ADHESION	GOBP_INTRACELLULAR_PROTEIN_TRANSPORT	0.194997
GOBP_MODIFICATION_DEPENDENT_MACROMOLECULE_CATABOLIC_PROCESS	GOBP_DEVELOPMENTAL_PROCESS_INVOLVED_IN_REPRODUCTION	0.194994
GOBP_REGULATION_OF_CELL_DEVELOPMENT	GOBP_RESPONSE_TO_CYTOKINE	0.194987
GOBP_CELL_MIGRATION	GOBP_DNA_METABOLIC_PROCESS	0.194982
GOBP_REGULATION_OF_ANATOMICAL_STRUCTURE_MORPHOGENESIS	GOBP_PROTEIN_DEPHOSPHORYLATION	0.194979
GOBP_POSITIVE_REGULATION_OF_CELL_POPULATION_PROLIFERATION	GOBP_GASTRULATION	0.194975
GOBP_REGULATION_OF_BINDING	GOBP_REPRODUCTION	0.194975
GOBP_SMOOTH_MUSCLE_CELL_PROLIFERATION	GOBP_BIOLOGICAL_ADHESION	0.194971
GOBP_CELL_DIFFERENTIATION_INVOLVED_IN_METANEPHROS_DEVELOPMENT	GOBP_HOMEOSTASIS_OF_NUMBER_OF_CELLS	0.19497
GOBP_SMALL_MOLECULE_BIOSYNTHETIC_PROCESS	GOBP_POSITIVE_REGULATION_OF_PHOSPHORUS_METABOLIC_PROCESS	0.19497
GOBP_APOPTOTIC_SIGNALING_PATHWAY	GOBP_PEPTIDE_METABOLIC_PROCESS	0.194961
GOBP_MICROTUBULE_CYTOSKELETON_ORGANIZATION_INVOLVED_IN_MITOSIS	GOBP_POSITIVE_REGULATION_OF_CELLULAR_COMPONENT_BIOGENESIS	0.19496
GOBP_TRANSMEMBRANE_TRANSPORT	GOBP_COGNITION	0.194956
GOBP_SYNAPSE_ORGANIZATION	GOBP_POSITIVE_REGULATION_OF_PROTEIN_MODIFICATION_PROCESS	0.194949
GOBP_ORGANELLE_ASSEMBLY	GOBP_ENZYME_LINKED_RECEPTOR_PROTEIN_SIGNALING_PATHWAY	0.194946
GOBP_ANTIGEN_RECEPTOR_MEDIATED_SIGNALING_PATHWAY	GOBP_REGULATION_OF_ANATOMICAL_STRUCTURE_MORPHOGENESIS	0.194945
GOBP_CELL_PROJECTION_ORGANIZATION	GOBP_CELLULAR_RESPONSE_TO_DNA_DAMAGE_STIMULUS	0.194942
GOBP_REGULATION_OF_RESPONSE_TO_ENDOPLASMIC_RETICULUM_STRESS	GOBP_PEPTIDYL_AMINO_ACID_MODIFICATION	0.194942
GOBP_NEGATIVE_REGULATION_OF_INTRINSIC_APOPTOTIC_SIGNALING_PATHWAY	GOBP_CELLULAR_PROTEIN_CATABOLIC_PROCESS	0.194931
GOBP_ORGANOPHOSPHATE_BIOSYNTHETIC_PROCESS	GOBP_ESTABLISHMENT_OF_PROTEIN_LOCALIZATION	0.194921
GOBP_REGULATION_OF_HEMOPOIESIS	GOBP_POSITIVE_REGULATION_OF_PROTEIN_KINASE_ACTIVITY	0.194921
GOBP_CELLULAR_RESPONSE_TO_LIPID	GOBP_REGULATION_OF_CELLULAR_LOCALIZATION	0.194921
GOBP_REGULATION_OF_INFLAMMATORY_RESPONSE	GOBP_POSITIVE_REGULATION_OF_CATABOLIC_PROCESS	0.194918
GOBP_PEPTIDE_BIOSYNTHETIC_PROCESS	GOBP_REGULATION_OF_INTRACELLULAR_TRANSPORT	0.194917
PERIPHERAL_VASODILATORS	GOBP_POSITIVE_REGULATION_OF_CELLULAR_COMPONENT_ORGANIZATION	0.194914
GOBP_NEURON_DEATH	GOBP_CELLULAR_HOMEOSTASIS	0.194909
PSD_.human_core.	GOBP_CENTRAL_NERVOUS_SYSTEM_DEVELOPMENT	0.194909
SCZ.NS	GOBP_POSITIVE_REGULATION_OF_CELLULAR_COMPONENT_ORGANIZATION	0.194905
GOBP_REGULATION_OF_SYSTEM_PROCESS	GOBP_REGULATION_OF_IMMUNE_SYSTEM_PROCESS	0.194901
GOBP_NEURON_APOPTOTIC_PROCESS	GOBP_MAPK_CASCADE	0.1949
GOBP_POSITIVE_REGULATION_OF_CELLULAR_PROTEIN_LOCALIZATION	GOBP_INOSITOL_LIPID_MEDIATED_SIGNALING	0.194898
GOBP_BIOLOGICAL_PROCESS_INVOLVED_IN_SYMBIOTIC_INTERACTION	GOBP_NEURON_DIFFERENTIATION	0.194898
Circadian_entrainment	GOBP_REGULATION_OF_TRANSPORTER_ACTIVITY	0.194894
GOBP_NEGATIVE_REGULATION_OF_CELL_CYCLE_PROCESS	GOBP_ANIMAL_ORGAN_MORPHOGENESIS	0.194892
GOBP_HOMEOSTATIC_PROCESS	GOBP_PROTEASOMAL_PROTEIN_CATABOLIC_PROCESS	0.194892
GOBP_ORGANELLE_FISSION	GOBP_BIOLOGICAL_PROCESS_INVOLVED_IN_SYMBIOTIC_INTERACTION	0.194889
GOBP_ANATOMICAL_STRUCTURE_HOMEOSTASIS	GOBP_REGULATION_OF_ORGANELLE_ORGANIZATION	0.194888
GOBP_PEPTIDYL_AMINO_ACID_MODIFICATION	GOBP_RESPONSE_TO_INORGANIC_SUBSTANCE	0.194887
GOBP_NEGATIVE_REGULATION_OF_APOPTOTIC_SIGNALING_PATHWAY	GOBP_LYMPHOCYTE_ACTIVATION	0.194886
GOBP_CELLULAR_RESPONSE_TO_CHEMICAL_STRESS	GOBP_REGULATION_OF_ORGANELLE_ORGANIZATION	0.194884
GOBP_NUCLEOBASE_CONTAINING_SMALL_MOLECULE_METABOLIC_PROCESS	GOBP_CARBOHYDRATE_BIOSYNTHETIC_PROCESS	0.194882
GOBP_POSITIVE_REGULATION_OF_CELL_POPULATION_PROLIFERATION	GOBP_SKELETAL_SYSTEM_DEVELOPMENT	0.194881
GOBP_POSITIVE_REGULATION_OF_TRANSCRIPTION_BY_RNA_POLYMERASE_II	GOBP_NOTCH_SIGNALING_PATHWAY	0.19488
GOBP_MYELOID_CELL_DIFFERENTIATION	GOBP_AMEBOIDAL_TYPE_CELL_MIGRATION	0.194878
GOBP_NUCLEAR_CHROMOSOME_SEGREGATION	GOBP_DEVELOPMENTAL_PROCESS_INVOLVED_IN_REPRODUCTION	0.194874
GOBP_REGULATION_OF_SMALL_MOLECULE_METABOLIC_PROCESS	GOBP_REGULATION_OF_AUTOPHAGY	0.194872
GOBP_CELLULAR_RESPONSE_TO_NITROGEN_COMPOUND	GOBP_REGULATION_OF_MITOTIC_CELL_CYCLE	0.194872
GOBP_RESPONSE_TO_PEPTIDE	GOBP_LEUKOCYTE_MIGRATION	0.194865
GOBP_CELLULAR_MACROMOLECULE_LOCALIZATION	GOBP_REGULATION_OF_CELL_DEVELOPMENT	0.194865
GOBP_NEGATIVE_REGULATION_OF_SIGNALING	GOBP_DNA_REPAIR	0.194863
GOBP_NEGATIVE_REGULATION_OF_INTRACELLULAR_SIGNAL_TRANSDUCTION	GOBP_REGULATION_OF_SYSTEM_PROCESS	0.194862
GOBP_REGULATION_OF_PHOSPHORUS_METABOLIC_PROCESS	GOBP_REGULATION_OF_MEMBRANE_POTENTIAL	0.194862
GOBP_ION_HOMEOSTASIS	GOBP_POSITIVE_REGULATION_OF_IMMUNE_RESPONSE	0.194862
GOBP_POSITIVE_REGULATION_OF_PROTEOLYSIS	GOBP_INFLAMMATORY_RESPONSE	0.194859
GOBP_ORGANELLE_FISSION	GOBP_MRNA_METABOLIC_PROCESS	0.194856
GOBP_REGULATION_OF_PHOSPHORUS_METABOLIC_PROCESS	GOBP_REGULATION_OF_GTPASE_ACTIVITY	0.194852
GOBP_REGULATION_OF_TRANSPORT	GOBP_NEGATIVE_REGULATION_OF_MITOTIC_CELL_CYCLE	0.19485
GOBP_REGULATION_OF_CELLULAR_LOCALIZATION	GOBP_REGULATION_OF_CELLULAR_AMIDE_METABOLIC_PROCESS	0.194849
FMRP.targets	GOBP_REGULATION_OF_CATION_TRANSMEMBRANE_TRANSPORT	0.194846
GOBP_DEFENSE_RESPONSE_TO_OTHER_ORGANISM	GOBP_EPITHELIAL_TUBE_MORPHOGENESIS	0.194843
GOBP_MICROTUBULE_BASED_PROCESS	GOBP_DNA_METABOLIC_PROCESS	0.194843
GOBP_POSITIVE_REGULATION_OF_PROTEIN_METABOLIC_PROCESS	GOBP_CELLULAR_COMPONENT_DISASSEMBLY	0.194843
GOBP_ENZYME_LINKED_RECEPTOR_PROTEIN_SIGNALING_PATHWAY	GOBP_PEPTIDE_METABOLIC_PROCESS	0.194842
GOBP_REGULATION_OF_SMALL_MOLECULE_METABOLIC_PROCESS	GOBP_POSITIVE_REGULATION_OF_CELLULAR_COMPONENT_ORGANIZATION	0.194841
GOBP_POSITIVE_REGULATION_OF_CELLULAR_COMPONENT_ORGANIZATION	GOBP_REGULATION_OF_CELLULAR_AMIDE_METABOLIC_PROCESS	0.194841
GOBP_MULTICELLULAR_ORGANISM_REPRODUCTION	GOBP_LEUKOCYTE_MEDIATED_IMMUNITY	0.194837
GOBP_EPITHELIAL_CELL_DIFFERENTIATION	GOBP_MITOTIC_CELL_CYCLE	0.194837
GOBP_INORGANIC_ION_TRANSMEMBRANE_TRANSPORT	GOBP_NEGATIVE_REGULATION_OF_SIGNALING	0.194836
GOBP_REGULATION_OF_INTRACELLULAR_TRANSPORT	GOBP_CYTOSKELETON_ORGANIZATION	0.194831
GOBP_GLYCEROPHOSPHOLIPID_METABOLIC_PROCESS	GOBP_REGULATION_OF_IMMUNE_SYSTEM_PROCESS	0.194827
GOBP_PROTEIN_MODIFICATION_BY_SMALL_PROTEIN_REMOVAL	GOBP_REGULATION_OF_PEPTIDASE_ACTIVITY	0.194825
GOBP_ESTABLISHMENT_OF_PROTEIN_LOCALIZATION_TO_ORGANELLE	GOBP_LOCOMOTION	0.194814
GOBP_POSITIVE_REGULATION_OF_TRANSPORT	GOBP_CELL_MORPHOGENESIS_INVOLVED_IN_DIFFERENTIATION	0.194813
GOBP_ION_HOMEOSTASIS	GOBP_POSITIVE_REGULATION_OF_MAPK_CASCADE	0.194812
GOBP_RESPONSE_TO_LIPID	GOBP_ALCOHOL_METABOLIC_PROCESS	0.194811
CLOCK.CONTROLLED_WEAK	GOBP_REGULATION_OF_CELL_DEATH	0.1948
PSD_.human_core.	GOBP_RESPONSE_TO_ENDOGENOUS_STIMULUS	0.194799
GOBP_POSITIVE_REGULATION_OF_INTRACELLULAR_SIGNAL_TRANSDUCTION	GOBP_CIRCULATORY_SYSTEM_PROCESS	0.194794
GOBP_POSITIVE_REGULATION_OF_CELL_POPULATION_PROLIFERATION	GOBP_INTRACELLULAR_PROTEIN_TRANSPORT	0.194793
GOBP_NEGATIVE_REGULATION_OF_CELL_DEATH	GOBP_MITOCHONDRION_ORGANIZATION	0.194793
GOBP_ORGANONITROGEN_COMPOUND_CATABOLIC_PROCESS	GOBP_MALE_GAMETE_GENERATION	0.194793
GOBP_CELLULAR_AMIDE_METABOLIC_PROCESS	GOBP_NCRNA_PROCESSING	0.19479
GOBP_REGULATION_OF_TRANSPORTER_ACTIVITY	GOBP_BEHAVIOR	0.194789
GOBP_REGULATION_OF_RESPONSE_TO_STRESS	GOBP_METAL_ION_HOMEOSTASIS	0.194783
denovo_schizophrenia	GOBP_CELL_CELL_ADHESION	0.194782
clock_all	GOBP_NEGATIVE_REGULATION_OF_DEVELOPMENTAL_PROCESS	0.194778
Pre_post_synaptic_genes	GOBP_REGULATION_OF_CELLULAR_COMPONENT_MOVEMENT	0.194776
GOBP_NEGATIVE_REGULATION_OF_INTRACELLULAR_SIGNAL_TRANSDUCTION	GOBP_REGULATION_OF_CELL_DEVELOPMENT	0.194774
GOBP_NEGATIVE_REGULATION_OF_INTRACELLULAR_SIGNAL_TRANSDUCTION	GOBP_POSITIVE_REGULATION_OF_ORGANELLE_ORGANIZATION	0.194772
PERIPHERAL_VASODILATORS	GOBP_REGULATION_OF_HYDROLASE_ACTIVITY	0.194771
GOBP_LYMPHOCYTE_ACTIVATION	GOBP_PROTEIN_CATABOLIC_PROCESS	0.19477
GOBP_APOPTOTIC_SIGNALING_PATHWAY	GOBP_HOMEOSTASIS_OF_NUMBER_OF_CELLS	0.194769
GOBP_BLOOD_VESSEL_MORPHOGENESIS	GOBP_POSTTRANSCRIPTIONAL_REGULATION_OF_GENE_EXPRESSION	0.194765
Synaptic_vesicle	GOBP_SYNAPTIC_SIGNALING	0.194765
GOBP_EPITHELIAL_CELL_DIFFERENTIATION	GOBP_PROTEOLYSIS	0.194763
GOBP_SECRETION	GOBP_POSITIVE_REGULATION_OF_PROTEOLYSIS	0.194763
GOBP_REGULATION_OF_ANION_TRANSPORT	GOBP_CELLULAR_PROTEIN_CONTAINING_COMPLEX_ASSEMBLY	0.19476
GOBP_POSITIVE_REGULATION_OF_HYDROLASE_ACTIVITY	GOBP_NERVOUS_SYSTEM_PROCESS	0.194756
GOBP_POSITIVE_REGULATION_OF_PROTEOLYSIS	GOBP_ANIMAL_ORGAN_MORPHOGENESIS	0.194755
GOBP_HEAD_DEVELOPMENT	GOBP_INTRACELLULAR_TRANSPORT	0.194742
GOBP_PROTEIN_CONTAINING_COMPLEX_SUBUNIT_ORGANIZATION	GOBP_REGULATION_OF_MEMBRANE_POTENTIAL	0.194742
GOBP_REGULATION_OF_CELL_DIFFERENTIATION	GOBP_ORGANOPHOSPHATE_METABOLIC_PROCESS	0.19474
GOBP_ESTABLISHMENT_OF_PROTEIN_LOCALIZATION_TO_ORGANELLE	GOBP_DNA_METABOLIC_PROCESS	0.194735
GOBP_REGULATION_OF_HYDROLASE_ACTIVITY	GOBP_REGULATION_OF_ENDOCYTOSIS	0.194731
GOBP_CHEMICAL_HOMEOSTASIS	GOBP_TISSUE_MORPHOGENESIS	0.194726
GOBP_ORGANONITROGEN_COMPOUND_BIOSYNTHETIC_PROCESS	GOBP_TUBE_MORPHOGENESIS	0.194725
GOBP_CARBOHYDRATE_DERIVATIVE_METABOLIC_PROCESS	GOBP_GLYCEROLIPID_METABOLIC_PROCESS	0.194722
GOBP_REGULATION_OF_CELLULAR_COMPONENT_MOVEMENT	GOBP_REGULATION_OF_BINDING	0.194719
GOBP_CELLULAR_RESPONSE_TO_PEPTIDE	GOBP_REGULATION_OF_VESICLE_MEDIATED_TRANSPORT	0.194714
GOBP_CELL_CYCLE_PHASE_TRANSITION	GOBP_NEGATIVE_REGULATION_OF_CELL_POPULATION_PROLIFERATION	0.194713
GOBP_NEGATIVE_REGULATION_OF_INTRINSIC_APOPTOTIC_SIGNALING_PATHWAY	GOBP_HOMEOSTATIC_PROCESS	0.194706
GOBP_REGULATION_OF_MULTICELLULAR_ORGANISMAL_DEVELOPMENT	GOBP_REGULATION_OF_CELLULAR_AMIDE_METABOLIC_PROCESS	0.194706
GOBP_REGULATION_OF_HYDROLASE_ACTIVITY	GOBP_INOSITOL_LIPID_MEDIATED_SIGNALING	0.194698
GOBP_REGULATION_OF_BINDING	GOBP_POSITIVE_REGULATION_OF_IMMUNE_SYSTEM_PROCESS	0.194695
GOBP_POSITIVE_REGULATION_OF_CELLULAR_PROTEIN_LOCALIZATION	GOBP_RESPONSE_TO_OXYGEN_CONTAINING_COMPOUND	0.194694
GOBP_CELLULAR_RESPONSE_TO_HORMONE_STIMULUS	GOBP_LIPID_BIOSYNTHETIC_PROCESS	0.194693
GOBP_SECRETION	GOBP_SMALL_MOLECULE_BIOSYNTHETIC_PROCESS	0.194692
GOBP_POSITIVE_REGULATION_OF_HYDROLASE_ACTIVITY	GOBP_REGULATION_OF_DNA_BINDING_TRANSCRIPTION_FACTOR_ACTIVITY	0.194691
GOBP_REGULATION_OF_BINDING	GOBP_REGULATION_OF_RESPONSE_TO_EXTERNAL_STIMULUS	0.194686
GOBP_ORGANONITROGEN_COMPOUND_CATABOLIC_PROCESS	GOBP_NEURON_DIFFERENTIATION	0.194685
GOBP_TAXIS	GOBP_BEHAVIOR	0.194684
GOBP_REGULATION_OF_PEPTIDASE_ACTIVITY	GOBP_POSITIVE_REGULATION_OF_RESPONSE_TO_EXTERNAL_STIMULUS	0.194684
GOBP_CELL_DIVISION	GOBP_TISSUE_MORPHOGENESIS	0.194682
GOBP_POSITIVE_REGULATION_OF_TRANSFERASE_ACTIVITY	GOBP_POSTTRANSCRIPTIONAL_REGULATION_OF_GENE_EXPRESSION	0.194681
GOBP_RESPONSE_TO_BIOTIC_STIMULUS	GOBP_CIRCULATORY_SYSTEM_PROCESS	0.19468
GOBP_RESPONSE_TO_PEPTIDE	GOBP_REGULATION_OF_INTRACELLULAR_PROTEIN_TRANSPORT	0.19468
GOBP_REGULATION_OF_AUTOPHAGY	GOBP_REPRODUCTION	0.194678
GOBP_CELL_CYCLE_G2_M_PHASE_TRANSITION	GOBP_REGULATION_OF_PROTEIN_MODIFICATION_PROCESS	0.194677
GOBP_BIOLOGICAL_PROCESS_INVOLVED_IN_SYMBIOTIC_INTERACTION	GOBP_TAXIS	0.194676
GOBP_REGULATION_OF_BINDING	GOBP_NEUROGENESIS	0.194676
GOBP_CELL_CYCLE	GOBP_ACTIVATION_OF_IMMUNE_RESPONSE	0.194676
GOBP_REGULATION_OF_DNA_BINDING_TRANSCRIPTION_FACTOR_ACTIVITY	GOBP_INTRACELLULAR_PROTEIN_TRANSPORT	0.194669
TOPICAL_PRODUCTS_FOR_JOINT_AND_MUSCULAR_PAIN	GOBP_REGULATION_OF_SYSTEM_PROCESS	0.194664
Pre_post_synaptic_genes	GOBP_RESPONSE_TO_INORGANIC_SUBSTANCE	0.194664
GOBP_REGULATION_OF_VESICLE_MEDIATED_TRANSPORT	GOBP_POSITIVE_REGULATION_OF_MAPK_CASCADE	0.194664
GOBP_ESTABLISHMENT_OF_ORGANELLE_LOCALIZATION	GOBP_POSITIVE_REGULATION_OF_ORGANELLE_ORGANIZATION	0.194662
GOBP_DEFENSE_RESPONSE_TO_OTHER_ORGANISM	GOBP_ORGANOPHOSPHATE_METABOLIC_PROCESS	0.194661
GOBP_CHROMOSOME_ORGANIZATION	GOBP_CATION_TRANSPORT	0.194661
GOBP_TRANSMEMBRANE_TRANSPORT	GOBP_PEPTIDE_BIOSYNTHETIC_PROCESS	0.19466
GOBP_REGULATION_OF_CELLULAR_COMPONENT_BIOGENESIS	GOBP_CELLULAR_RESPONSE_TO_DNA_DAMAGE_STIMULUS	0.194659
GOBP_NEURON_DEATH	GOBP_INTRACELLULAR_TRANSPORT	0.194657
Cytoplasm_.core.	GOBP_INNATE_IMMUNE_RESPONSE	0.194655
GOBP_CELLULAR_MACROMOLECULE_LOCALIZATION	GOBP_PHAGOCYTOSIS	0.194652
GOBP_REGULATION_OF_PHOSPHORUS_METABOLIC_PROCESS	GOBP_HEART_PROCESS	0.194651
GOBP_CELL_PART_MORPHOGENESIS	GOBP_REGULATION_OF_IMMUNE_SYSTEM_PROCESS	0.19465
GOBP_REGULATION_OF_CELL_CYCLE_PHASE_TRANSITION	GOBP_CHROMATIN_ORGANIZATION	0.194648
GOBP_CELLULAR_LIPID_METABOLIC_PROCESS	GOBP_REGULATION_OF_AUTOPHAGY	0.194647
GOBP_ORGANOPHOSPHATE_BIOSYNTHETIC_PROCESS	GOBP_RESPONSE_TO_CYTOKINE	0.19464
GOBP_REGULATION_OF_PEPTIDE_TRANSPORT	GOBP_CELLULAR_PROTEIN_CONTAINING_COMPLEX_ASSEMBLY	0.194639
GOBP_SYNAPTIC_SIGNALING	GOBP_RESPONSE_TO_CYTOKINE	0.194635
GOBP_POSITIVE_REGULATION_OF_RESPONSE_TO_EXTERNAL_STIMULUS	GOBP_ANIMAL_ORGAN_MORPHOGENESIS	0.194635
GOBP_REGULATION_OF_PHOSPHORUS_METABOLIC_PROCESS	GOBP_REGULATION_OF_TRANSPORTER_ACTIVITY	0.194631
GOBP_CELLULAR_ION_HOMEOSTASIS	GOBP_IMMUNE_RESPONSE_REGULATING_SIGNALING_PATHWAY	0.194631
GOBP_POSITIVE_REGULATION_OF_PROTEIN_METABOLIC_PROCESS	GOBP_REGULATION_OF_MITOCHONDRION_ORGANIZATION	0.194629
GOBP_CELLULAR_MACROMOLECULE_LOCALIZATION	GOBP_POSITIVE_REGULATION_OF_PROTEIN_KINASE_ACTIVITY	0.194629
GOBP_REGULATION_OF_SMALL_MOLECULE_METABOLIC_PROCESS	GOBP_REGULATION_OF_TRANSMEMBRANE_TRANSPORT	0.194625
GOBP_SYNAPSE_ORGANIZATION	GOBP_TUBE_DEVELOPMENT	0.194625
GOBP_REGULATION_OF_IMMUNE_RESPONSE	GOBP_CELL_CYCLE_G2_M_PHASE_TRANSITION	0.194625
GOBP_COGNITION	GOBP_POSITIVE_REGULATION_OF_CATALYTIC_ACTIVITY	0.194616
GOBP_POSITIVE_REGULATION_OF_TRANSFERASE_ACTIVITY	GOBP_EPITHELIAL_CELL_DIFFERENTIATION	0.194615
GOBP_REGULATION_OF_VASCULATURE_DEVELOPMENT	GOBP_HOMEOSTATIC_PROCESS	0.194611
GOBP_ORGANIC_HYDROXY_COMPOUND_METABOLIC_PROCESS	GOBP_POSITIVE_REGULATION_OF_TRANSPORT	0.1946
GOBP_POSITIVE_REGULATION_OF_CELLULAR_COMPONENT_BIOGENESIS	GOBP_NEGATIVE_REGULATION_OF_PHOSPHORUS_METABOLIC_PROCESS	0.194595
GOBP_POSITIVE_REGULATION_OF_GTPASE_ACTIVITY	GOBP_POSITIVE_REGULATION_OF_LOCOMOTION	0.194594
GOBP_REGULATION_OF_HYDROLASE_ACTIVITY	GOBP_POSITIVE_REGULATION_OF_CATABOLIC_PROCESS	0.194589
GOBP_REGULATION_OF_CELLULAR_RESPONSE_TO_STRESS	GOBP_ANIMAL_ORGAN_MORPHOGENESIS	0.194585
GOBP_REGULATION_OF_CELLULAR_PROTEIN_LOCALIZATION	GOBP_CARBOHYDRATE_DERIVATIVE_METABOLIC_PROCESS	0.194583
GOBP_REGULATION_OF_MULTICELLULAR_ORGANISMAL_DEVELOPMENT	GOBP_RESPONSE_TO_OXIDATIVE_STRESS	0.194583
GOBP_REGULATION_OF_CELL_CYCLE_PHASE_TRANSITION	GOBP_POSITIVE_REGULATION_OF_CELLULAR_COMPONENT_ORGANIZATION	0.194583
GOBP_NEGATIVE_REGULATION_OF_CELL_CYCLE	GOBP_REGULATION_OF_PROTEIN_STABILITY	0.194582
GOBP_RESPONSE_TO_PEPTIDE	GOBP_PEPTIDYL_TYROSINE_MODIFICATION	0.19458
GOBP_POSITIVE_REGULATION_OF_PROTEIN_METABOLIC_PROCESS	GOBP_OSSIFICATION	0.194579
GOBP_AXON_DEVELOPMENT	GOBP_REGULATION_OF_HYDROLASE_ACTIVITY	0.194579
PSD_.human_core.	GOBP_MICROTUBULE_CYTOSKELETON_ORGANIZATION	0.194572
GOBP_MULTICELLULAR_ORGANISM_REPRODUCTION	GOBP_INFLAMMATORY_RESPONSE	0.194571
GOBP_REGULATION_OF_ION_TRANSPORT	GOBP_TAXIS	0.194569
GOBP_ANION_TRANSMEMBRANE_TRANSPORT	GOBP_REGULATION_OF_CELLULAR_CATABOLIC_PROCESS	0.19456
GOBP_NEGATIVE_REGULATION_OF_TRANSPORT	GOBP_CELL_CYCLE_PROCESS	0.194556
Focal_adhesion	GOBP_POSITIVE_REGULATION_OF_PROTEIN_METABOLIC_PROCESS	0.194553
GOBP_APOPTOTIC_SIGNALING_PATHWAY	GOBP_NEGATIVE_REGULATION_OF_MITOTIC_CELL_CYCLE	0.19455
GOBP_REGULATION_OF_TRANSPORT	GOBP_REGULATION_OF_PROTEIN_STABILITY	0.194549
GOBP_NEGATIVE_REGULATION_OF_TRANSPORT	GOBP_POSITIVE_REGULATION_OF_MAPK_CASCADE	0.194542
GOBP_DIVALENT_INORGANIC_CATION_HOMEOSTASIS	GOBP_NEGATIVE_REGULATION_OF_ION_TRANSPORT	0.194542
GOBP_RESPONSE_TO_ORGANIC_CYCLIC_COMPOUND	GOBP_MITOTIC_CELL_CYCLE	0.19454
GOBP_CELLULAR_RESPONSE_TO_NITROGEN_COMPOUND	GOBP_ACTIN_FILAMENT_BASED_PROCESS	0.194536
GOBP_REGULATION_OF_TRANSPORT	GOBP_ORGANELLE_FISSION	0.194535
GOBP_CELLULAR_RESPONSE_TO_DNA_DAMAGE_STIMULUS	GOBP_ORGANIC_ACID_METABOLIC_PROCESS	0.194532
GOBP_RESPONSE_TO_CYTOKINE	GOBP_COVALENT_CHROMATIN_MODIFICATION	0.194532
GOBP_LOCOMOTION	GOBP_PHOSPHOLIPID_METABOLIC_PROCESS	0.194531
GOBP_ORGANONITROGEN_COMPOUND_BIOSYNTHETIC_PROCESS	GOBP_RESPONSE_TO_INORGANIC_SUBSTANCE	0.194529
GOBP_EMBRYONIC_MORPHOGENESIS	GOBP_CYTOSKELETON_ORGANIZATION	0.194528
GOBP_PROTEIN_MODIFICATION_BY_SMALL_PROTEIN_CONJUGATION_OR_REMOVAL	GOBP_MICROTUBULE_CYTOSKELETON_ORGANIZATION	0.194526
GOBP_ESTABLISHMENT_OF_ORGANELLE_LOCALIZATION	GOBP_LEUKOCYTE_MEDIATED_IMMUNITY	0.194523
GOBP_REGULATION_OF_CELL_CYCLE	GOBP_REGULATION_OF_MYELOID_CELL_DIFFERENTIATION	0.194513
GOBP_REGULATION_OF_CELLULAR_PROTEIN_LOCALIZATION	GOBP_NEGATIVE_REGULATION_OF_CELL_DIFFERENTIATION	0.194512
GOBP_AXON_DEVELOPMENT	GOBP_POSITIVE_REGULATION_OF_CELL_POPULATION_PROLIFERATION	0.194509
GOBP_REGULATION_OF_DNA_BINDING_TRANSCRIPTION_FACTOR_ACTIVITY	GOBP_CHROMATIN_ORGANIZATION	0.194508
GOBP_REGULATION_OF_INTRACELLULAR_PROTEIN_TRANSPORT	GOBP_CELLULAR_RESPONSE_TO_HORMONE_STIMULUS	0.194502
Pre_post_synaptic_genes	Cytoplasm_.core.	0.1945
denovo_schizophrenia	GOBP_NEGATIVE_REGULATION_OF_BIOSYNTHETIC_PROCESS	0.194498
GOBP_CATION_TRANSPORT	GOBP_MITOTIC_CELL_CYCLE	0.194495
GOBP_NUCLEAR_TRANSPORT	GOBP_REGULATION_OF_PROTEIN_PHOSPHORYLATION	0.194494
GOBP_ANTIGEN_RECEPTOR_MEDIATED_SIGNALING_PATHWAY	GOBP_HOMEOSTASIS_OF_NUMBER_OF_CELLS	0.194492
GOBP_REGULATION_OF_PROTEIN_SERINE_THREONINE_KINASE_ACTIVITY	GOBP_RESPONSE_TO_BACTERIUM	0.19449
GOBP_CELLULAR_PROTEIN_CONTAINING_COMPLEX_ASSEMBLY	GOBP_CELL_MORPHOGENESIS_INVOLVED_IN_DIFFERENTIATION	0.19449
SCZ.NS	GOBP_PROTEOLYSIS	0.19449
GOBP_REGULATION_OF_PEPTIDE_TRANSPORT	GOBP_CELLULAR_RESPONSE_TO_DNA_DAMAGE_STIMULUS	0.194489
GOBP_CELLULAR_RESPONSE_TO_CHEMICAL_STRESS	GOBP_POSITIVE_REGULATION_OF_ORGANELLE_ORGANIZATION	0.194489
GOBP_CELLULAR_PROTEIN_CATABOLIC_PROCESS	GOBP_ANIMAL_ORGAN_MORPHOGENESIS	0.194488
Circadian_entrainment	GOBP_RESPONSE_TO_INORGANIC_SUBSTANCE	0.194486
PSYCHOSTIMULANTS_AGENTS_USED_FOR_ADHD_AND_NOOTROPICS	GOBP_CATION_TRANSMEMBRANE_TRANSPORT	0.194481
GOBP_POSITIVE_REGULATION_OF_NUCLEOBASE_CONTAINING_COMPOUND_METABOLIC_PROCESS	GOBP_RESPONSE_TO_PEPTIDE_HORMONE	0.194475
GOBP_REGULATION_OF_BINDING	GOBP_VASCULATURE_DEVELOPMENT	0.194474
GOBP_ION_HOMEOSTASIS	GOBP_POSITIVE_REGULATION_OF_BIOSYNTHETIC_PROCESS	0.19447
GOBP_REGULATION_OF_CELLULAR_COMPONENT_MOVEMENT	GOBP_NERVOUS_SYSTEM_PROCESS	0.194466
GOBP_RESPONSE_TO_BIOTIC_STIMULUS	GOBP_DNA_REPAIR	0.194459
DOPAMINERGIC_AGENTS	GOBP_CELL_ACTIVATION	0.194459
GOBP_BIOLOGICAL_ADHESION	GOBP_CELLULAR_HOMEOSTASIS	0.194456
GOBP_NEURON_DEATH	GOBP_REGULATION_OF_CELLULAR_COMPONENT_BIOGENESIS	0.194454
GOBP_MULTICELLULAR_ORGANISM_REPRODUCTION	GOBP_REGULATION_OF_CELL_ADHESION	0.194454
GOBP_NEGATIVE_REGULATION_OF_ION_TRANSPORT	GOBP_RESPONSE_TO_BIOTIC_STIMULUS	0.194451
GOBP_REGULATION_OF_CELL_DEVELOPMENT	GOBP_SENSORY_SYSTEM_DEVELOPMENT	0.194449
GOBP_ESTABLISHMENT_OF_ORGANELLE_LOCALIZATION	GOBP_MYELOID_LEUKOCYTE_MEDIATED_IMMUNITY	0.194449
GOBP_REGULATION_OF_CELL_CYCLE_PHASE_TRANSITION	GOBP_CELL_ACTIVATION	0.19444
GOBP_MULTICELLULAR_ORGANISM_REPRODUCTION	GOBP_POSITIVE_REGULATION_OF_PROTEIN_PHOSPHORYLATION	0.194438
PERIPHERAL_VASODILATORS	GOBP_REGULATION_OF_MEMBRANE_POTENTIAL	0.194436
GOBP_REGULATION_OF_CELL_CYCLE_PHASE_TRANSITION	GOBP_GROWTH	0.194434
GOBP_HOMEOSTATIC_PROCESS	GOBP_NEGATIVE_REGULATION_OF_TRANSCRIPTION_BY_RNA_POLYMERASE_II	0.194433
GOBP_APOPTOTIC_SIGNALING_PATHWAY	GOBP_CENTRAL_NERVOUS_SYSTEM_DEVELOPMENT	0.194433
GOBP_CELLULAR_RESPONSE_TO_OXYGEN_CONTAINING_COMPOUND	GOBP_CELLULAR_RESPONSE_TO_DNA_DAMAGE_STIMULUS	0.194433
GOBP_POSITIVE_REGULATION_OF_TRANSPORT	GOBP_DNA_METABOLIC_PROCESS	0.194428
GOBP_POSITIVE_REGULATION_OF_CELL_CYCLE	GOBP_MULTICELLULAR_ORGANISM_REPRODUCTION	0.194424
GOBP_MULTICELLULAR_ORGANISMAL_HOMEOSTASIS	GOBP_REGULATION_OF_RESPONSE_TO_EXTERNAL_STIMULUS	0.194424
GOBP_REGULATION_OF_CELL_DEVELOPMENT	GOBP_POSITIVE_REGULATION_OF_ORGANELLE_ORGANIZATION	0.194423
OTHER_ANALGESICS_AND_ANTIPYRETICS	GOBP_APOPTOTIC_PROCESS	0.194416
GOBP_ANATOMICAL_STRUCTURE_FORMATION_INVOLVED_IN_MORPHOGENESIS	GOBP_CELLULAR_AMIDE_METABOLIC_PROCESS	0.194413
GOBP_REGULATION_OF_HYDROLASE_ACTIVITY	GOBP_POSITIVE_REGULATION_OF_CELL_CYCLE	0.194411
GOBP_EPITHELIUM_DEVELOPMENT	GOBP_SMALL_MOLECULE_BIOSYNTHETIC_PROCESS	0.194398
GOBP_REGULATION_OF_STRESS_ACTIVATED_PROTEIN_KINASE_SIGNALING_CASCADE	GOBP_IMMUNE_SYSTEM_DEVELOPMENT	0.194397
GOBP_ORGANELLE_LOCALIZATION	GOBP_PROTEIN_TARGETING	0.194396
GOBP_CELLULAR_RESPONSE_TO_LIPID	GOBP_ANIMAL_ORGAN_MORPHOGENESIS	0.194395
GOBP_ORGANIC_HYDROXY_COMPOUND_BIOSYNTHETIC_PROCESS	GOBP_CELL_POPULATION_PROLIFERATION	0.194392
GOBP_LEUKOCYTE_MIGRATION	GOBP_MULTICELLULAR_ORGANISMAL_HOMEOSTASIS	0.194392
GOBP_ANATOMICAL_STRUCTURE_HOMEOSTASIS	GOBP_REGULATION_OF_PROTEIN_LOCALIZATION	0.194392
GOBP_CHEMICAL_HOMEOSTASIS	GOBP_REGULATION_OF_CELLULAR_COMPONENT_BIOGENESIS	0.194391
GOBP_NEGATIVE_REGULATION_OF_APOPTOTIC_SIGNALING_PATHWAY	GOBP_REGULATION_OF_ANION_TRANSPORT	0.194388
GOBP_RESPONSE_TO_LIPID	GOBP_CELLULAR_RESPONSE_TO_DNA_DAMAGE_STIMULUS	0.194383
Urologicals	GOBP_STRIATED_MUSCLE_CONTRACTION	0.194383
GOBP_POSITIVE_REGULATION_OF_MULTICELLULAR_ORGANISMAL_PROCESS	GOBP_RESPONSE_TO_INORGANIC_SUBSTANCE	0.194381
GOBP_REGULATION_OF_PROTEIN_KINASE_ACTIVITY	GOBP_OSSIFICATION	0.19438
GOBP_PROTEIN_CONTAINING_COMPLEX_LOCALIZATION	GOBP_NEGATIVE_REGULATION_OF_GENE_EXPRESSION	0.194379
GOBP_MACROMOLECULE_METHYLATION	GOBP_POSITIVE_REGULATION_OF_ORGANELLE_ORGANIZATION	0.194379
GOBP_PROTEIN_CONTAINING_COMPLEX_SUBUNIT_ORGANIZATION	GOBP_MONOCARBOXYLIC_ACID_METABOLIC_PROCESS	0.194378
GOBP_RESPONSE_TO_ORGANIC_CYCLIC_COMPOUND	GOBP_REGULATION_OF_CELL_CYCLE_PROCESS	0.194375
GOBP_POSITIVE_REGULATION_OF_CELLULAR_COMPONENT_ORGANIZATION	GOBP_REGULATION_OF_TRANSMEMBRANE_TRANSPORT	0.194374
GOBP_POSITIVE_REGULATION_OF_INTRACELLULAR_SIGNAL_TRANSDUCTION	GOBP_MULTICELLULAR_ORGANISM_REPRODUCTION	0.194374
GOBP_CELLULAR_COMPONENT_MORPHOGENESIS	GOBP_RESPONSE_TO_MECHANICAL_STIMULUS	0.194373
GOBP_ORGANELLE_LOCALIZATION	GOBP_APOPTOTIC_PROCESS	0.194373
GOBP_CARBOHYDRATE_DERIVATIVE_METABOLIC_PROCESS	GOBP_PROCESS_UTILIZING_AUTOPHAGIC_MECHANISM	0.194366
GOBP_CARBOHYDRATE_DERIVATIVE_BIOSYNTHETIC_PROCESS	GOBP_POSITIVE_REGULATION_OF_SIGNALING	0.194363
GOBP_REGULATION_OF_MULTICELLULAR_ORGANISMAL_DEVELOPMENT	GOBP_EXOCYTOSIS	0.194362
GOBP_MONOCARBOXYLIC_ACID_METABOLIC_PROCESS	GOBP_APOPTOTIC_PROCESS	0.194354
GOBP_POSITIVE_REGULATION_OF_GENE_EXPRESSION	GOBP_CELL_MORPHOGENESIS	0.194352
GOBP_REGULATION_OF_CATION_CHANNEL_ACTIVITY	GOBP_NEGATIVE_REGULATION_OF_MOLECULAR_FUNCTION	0.19435
GOBP_SYNAPSE_ORGANIZATION	GOBP_ANATOMICAL_STRUCTURE_FORMATION_INVOLVED_IN_MORPHOGENESIS	0.19435
GOBP_REGULATION_OF_PEPTIDASE_ACTIVITY	GOBP_REGULATION_OF_PROTEIN_KINASE_ACTIVITY	0.194349
GOBP_NEGATIVE_REGULATION_OF_PROTEIN_METABOLIC_PROCESS	GOBP_EPITHELIAL_CELL_PROLIFERATION	0.194348
GOBP_POSITIVE_REGULATION_OF_MULTICELLULAR_ORGANISMAL_PROCESS	GOBP_COGNITION	0.194348
GOBP_REGULATION_OF_ION_TRANSPORT	GOBP_AMEBOIDAL_TYPE_CELL_MIGRATION	0.194345
GOBP_GLYCOPROTEIN_METABOLIC_PROCESS	GOBP_LIPID_METABOLIC_PROCESS	0.194342
GOBP_NEGATIVE_REGULATION_OF_INTRACELLULAR_SIGNAL_TRANSDUCTION	GOBP_ORGANIC_CYCLIC_COMPOUND_CATABOLIC_PROCESS	0.194338
GOBP_NEUROGENESIS	GOBP_CELLULAR_HOMEOSTASIS	0.194337
GOBP_POSITIVE_REGULATION_OF_ION_TRANSPORT	GOBP_CELL_JUNCTION_ORGANIZATION	0.194334
GOBP_PEPTIDYL_LYSINE_MODIFICATION	GOBP_POSTTRANSCRIPTIONAL_REGULATION_OF_GENE_EXPRESSION	0.194332
GOBP_POSITIVE_REGULATION_OF_CELLULAR_COMPONENT_BIOGENESIS	GOBP_GROWTH	0.194331
GOBP_PROTEIN_LOCALIZATION_TO_ORGANELLE	GOBP_MYELOID_LEUKOCYTE_MEDIATED_IMMUNITY	0.19433
GOBP_POSITIVE_REGULATION_OF_IMMUNE_RESPONSE	GOBP_AMIDE_BIOSYNTHETIC_PROCESS	0.194329
GOBP_GLYCEROLIPID_METABOLIC_PROCESS	GOBP_RESPONSE_TO_ENDOGENOUS_STIMULUS	0.194324
GOBP_NUCLEAR_TRANSPORT	GOBP_RESPONSE_TO_ABIOTIC_STIMULUS	0.194322
GOBP_NEURON_DEATH	GOBP_POSITIVE_REGULATION_OF_DEVELOPMENTAL_PROCESS	0.19432
GOBP_NEGATIVE_REGULATION_OF_APOPTOTIC_SIGNALING_PATHWAY	GOBP_LOCOMOTION	0.19432
GOBP_POSITIVE_REGULATION_OF_CELLULAR_COMPONENT_BIOGENESIS	GOBP_REGULATION_OF_ION_TRANSPORT	0.19432
OTHER_ANALGESICS_AND_ANTIPYRETICS	GOBP_CELLULAR_RESPONSE_TO_HORMONE_STIMULUS	0.194319
GOBP_REGULATION_OF_HEMOPOIESIS	GOBP_CELLULAR_MACROMOLECULE_LOCALIZATION	0.194313
GOBP_PEPTIDYL_SERINE_MODIFICATION	GOBP_MITOTIC_CELL_CYCLE	0.194311
GOBP_RESPONSE_TO_OXYGEN_CONTAINING_COMPOUND	GOBP_MODIFICATION_DEPENDENT_MACROMOLECULE_CATABOLIC_PROCESS	0.194311
GOBP_REGULATION_OF_RESPONSE_TO_STRESS	GOBP_ACTIN_FILAMENT_BASED_PROCESS	0.194309
GOBP_NEGATIVE_REGULATION_OF_CELLULAR_COMPONENT_ORGANIZATION	GOBP_SECRETION	0.194309
GOBP_CELLULAR_RESPONSE_TO_NITROGEN_COMPOUND	GOBP_COGNITION	0.194309
GOBP_CATION_TRANSMEMBRANE_TRANSPORT	GOBP_POSITIVE_REGULATION_OF_PROTEIN_MODIFICATION_PROCESS	0.194307
GOBP_BEHAVIOR	GOBP_DEFENSE_RESPONSE	0.1943
GOBP_REGULATION_OF_PROTEIN_MODIFICATION_PROCESS	GOBP_SENSORY_ORGAN_DEVELOPMENT	0.194295
GOBP_REGULATION_OF_MYELOID_CELL_DIFFERENTIATION	GOBP_REGULATION_OF_ANATOMICAL_STRUCTURE_MORPHOGENESIS	0.194292
GOBP_CELLULAR_LIPID_METABOLIC_PROCESS	GOBP_CELLULAR_HOMEOSTASIS	0.19429
GOBP_REGULATION_OF_RESPONSE_TO_ENDOPLASMIC_RETICULUM_STRESS	GOBP_REGULATION_OF_HYDROLASE_ACTIVITY	0.194289
GOBP_RESPONSE_TO_EXTRACELLULAR_STIMULUS	GOBP_CELL_CELL_SIGNALING	0.194287
GOBP_PEPTIDYL_TYROSINE_MODIFICATION	GOBP_LIPID_METABOLIC_PROCESS	0.194285
GOBP_CELLULAR_RESPONSE_TO_HORMONE_STIMULUS	GOBP_EPITHELIAL_CELL_DIFFERENTIATION	0.194283
GOBP_CELLULAR_RESPONSE_TO_ORGANIC_CYCLIC_COMPOUND	GOBP_PROTEOLYSIS	0.194282
GOBP_PURINE_CONTAINING_COMPOUND_METABOLIC_PROCESS	GOBP_NUCLEOSIDE_MONOPHOSPHATE_BIOSYNTHETIC_PROCESS	0.194281
GOBP_NEGATIVE_REGULATION_OF_MULTICELLULAR_ORGANISMAL_PROCESS	GOBP_SMALL_GTPASE_MEDIATED_SIGNAL_TRANSDUCTION	0.19428
GOBP_CATION_TRANSMEMBRANE_TRANSPORT	GOBP_RESPONSE_TO_DRUG	0.194277
GOBP_BIOLOGICAL_ADHESION	GOBP_GAMETE_GENERATION	0.194276
clock_all	GOBP_TUBE_DEVELOPMENT	0.194274
GOBP_CYTOSKELETON_ORGANIZATION	GOBP_RNA_PROCESSING	0.194274
LIPID_MODIFYING_AGENTS_PLAIN	Glutamatergic_synapse	0.194271
GOBP_ANTIGEN_RECEPTOR_MEDIATED_SIGNALING_PATHWAY	GOBP_RESPONSE_TO_ABIOTIC_STIMULUS	0.194268
GOBP_ESTABLISHMENT_OF_PROTEIN_LOCALIZATION_TO_ORGANELLE	GOBP_NEGATIVE_REGULATION_OF_CATALYTIC_ACTIVITY	0.194268
GOBP_ORGANELLE_ASSEMBLY	GOBP_NUCLEAR_TRANSPORT	0.194267
GOBP_PROTEIN_MODIFICATION_BY_SMALL_PROTEIN_CONJUGATION_OR_REMOVAL	GOBP_MEMBRANE_ORGANIZATION	0.194267
GOBP_CELL_CELL_ADHESION	GOBP_REGULATION_OF_PEPTIDASE_ACTIVITY	0.194263
GOBP_NEGATIVE_REGULATION_OF_DEVELOPMENTAL_PROCESS	GOBP_NEGATIVE_REGULATION_OF_MITOTIC_CELL_CYCLE	0.194259
GOBP_POSITIVE_REGULATION_OF_IMMUNE_RESPONSE	GOBP_CELLULAR_RESPONSE_TO_HORMONE_STIMULUS	0.194257
denovo_schizophrenia	GOBP_PROTEIN_PHOSPHORYLATION	0.19425
GOBP_REGULATION_OF_PROTEIN_LOCALIZATION	GOBP_RESPONSE_TO_EXTRACELLULAR_STIMULUS	0.194249
GOBP_REGULATION_OF_ANION_TRANSPORT	GOBP_ANIMAL_ORGAN_MORPHOGENESIS	0.194248
GOBP_MULTI_ORGANISM_PROCESS	GOBP_CELLULAR_ION_HOMEOSTASIS	0.194246
GOBP_NEGATIVE_REGULATION_OF_INTRACELLULAR_SIGNAL_TRANSDUCTION	GOBP_PEPTIDE_BIOSYNTHETIC_PROCESS	0.194242
GOBP_PROTEIN_LOCALIZATION_TO_MEMBRANE	GOBP_REGULATION_OF_CELLULAR_CATABOLIC_PROCESS	0.19424
GOBP_NERVOUS_SYSTEM_PROCESS	GOBP_MUSCLE_SYSTEM_PROCESS	0.194239
GOBP_POSITIVE_REGULATION_OF_PROTEOLYSIS	GOBP_POSTTRANSCRIPTIONAL_REGULATION_OF_GENE_EXPRESSION	0.194232
GOBP_REGULATION_OF_CELLULAR_RESPONSE_TO_STRESS	GOBP_TRANSMEMBRANE_TRANSPORT	0.194222
GOBP_RESPONSE_TO_GROWTH_FACTOR	GOBP_RESPONSE_TO_MECHANICAL_STIMULUS	0.194222
GOBP_REGULATION_OF_SECRETION	GOBP_CELLULAR_PROTEIN_CONTAINING_COMPLEX_ASSEMBLY	0.19422
GOBP_NEGATIVE_REGULATION_OF_MULTICELLULAR_ORGANISMAL_PROCESS	GOBP_DEPHOSPHORYLATION	0.194215
GOBP_ORGANOPHOSPHATE_BIOSYNTHETIC_PROCESS	GOBP_CELL_CYCLE	0.194215
GOBP_REGULATION_OF_CELLULAR_PROTEIN_LOCALIZATION	GOBP_POSITIVE_REGULATION_OF_MAPK_CASCADE	0.194214
GOBP_EPITHELIAL_TUBE_MORPHOGENESIS	GOBP_POSITIVE_REGULATION_OF_TRANSFERASE_ACTIVITY	0.194213
GOBP_HOMEOSTATIC_PROCESS	GOBP_PROTEIN_TARGETING	0.19421
GOBP_RESPONSE_TO_NITROGEN_COMPOUND	GOBP_REGULATION_OF_PEPTIDASE_ACTIVITY	0.194206
GOBP_ACTIVATION_OF_IMMUNE_RESPONSE	GOBP_REPRODUCTION	0.194205
GOBP_RESPONSE_TO_NITROGEN_COMPOUND	GOBP_APOPTOTIC_SIGNALING_PATHWAY	0.194194
GOBP_NEURON_DEVELOPMENT	GOBP_CATION_TRANSPORT	0.194187
GOBP_INTRACELLULAR_TRANSPORT	GOBP_REGULATION_OF_MEMBRANE_POTENTIAL	0.194185
GOBP_CIRCULATORY_SYSTEM_DEVELOPMENT	GOBP_PEPTIDE_BIOSYNTHETIC_PROCESS	0.194181
GOBP_RESPONSE_TO_WOUNDING	GOBP_DEVELOPMENTAL_PROCESS_INVOLVED_IN_REPRODUCTION	0.194181
denovo_schizophrenia	GOBP_GAMETE_GENERATION	0.194178
GOBP_EXOCYTOSIS	GOBP_CELLULAR_ION_HOMEOSTASIS	0.194174
GOBP_REGULATION_OF_INTRACELLULAR_SIGNAL_TRANSDUCTION	GOBP_ORGANIC_HYDROXY_COMPOUND_METABOLIC_PROCESS	0.194174
GOBP_REGULATION_OF_INTRACELLULAR_PROTEIN_TRANSPORT	GOBP_CELLULAR_RESPONSE_TO_DNA_DAMAGE_STIMULUS	0.194173
GOBP_LEUKOCYTE_MIGRATION	GOBP_ION_HOMEOSTASIS	0.19417
GOBP_VESICLE_MEDIATED_TRANSPORT_IN_SYNAPSE	GOBP_REGULATION_OF_ION_TRANSPORT	0.194169
GOBP_POSITIVE_REGULATION_OF_TRANSPORT	GOBP_DEPHOSPHORYLATION	0.194168
GOBP_DIVALENT_INORGANIC_CATION_HOMEOSTASIS	GOBP_NEGATIVE_REGULATION_OF_MOLECULAR_FUNCTION	0.194167
GOBP_BIOLOGICAL_PROCESS_INVOLVED_IN_SYMBIOTIC_INTERACTION	GOBP_MICROTUBULE_CYTOSKELETON_ORGANIZATION	0.194166
GOBP_CELLULAR_MACROMOLECULE_CATABOLIC_PROCESS	GOBP_POSITIVE_REGULATION_OF_CELLULAR_COMPONENT_BIOGENESIS	0.194161
GOBP_REGULATION_OF_PEPTIDASE_ACTIVITY	GOBP_ENZYME_LINKED_RECEPTOR_PROTEIN_SIGNALING_PATHWAY	0.194158
GOBP_REGULATION_OF_ION_TRANSPORT	GOBP_ACTIVATION_OF_IMMUNE_RESPONSE	0.194155
GOBP_POSITIVE_REGULATION_OF_CATALYTIC_ACTIVITY	GOBP_ORGANIC_ACID_METABOLIC_PROCESS	0.194154
fmrp.ascano	GOBP_NEGATIVE_REGULATION_OF_NUCLEOBASE_CONTAINING_COMPOUND_METABOLIC_PROCESS	0.194153
GOBP_NEGATIVE_REGULATION_OF_PROTEIN_METABOLIC_PROCESS	GOBP_CELLULAR_COMPONENT_DISASSEMBLY	0.19415
GOBP_RESPONSE_TO_MECHANICAL_STIMULUS	GOBP_CELL_POPULATION_PROLIFERATION	0.194149
GOBP_REGULATION_OF_PROTEIN_SERINE_THREONINE_KINASE_ACTIVITY	GOBP_EPITHELIAL_CELL_PROLIFERATION	0.194147
GOBP_POSITIVE_REGULATION_OF_PROTEOLYSIS	GOBP_POSITIVE_REGULATION_OF_PROTEIN_KINASE_ACTIVITY	0.194144
GOBP_RESPONSE_TO_LIPID	GOBP_NEGATIVE_REGULATION_OF_PHOSPHORUS_METABOLIC_PROCESS	0.194142
GOBP_REGULATION_OF_SMALL_MOLECULE_METABOLIC_PROCESS	GOBP_LYMPHOCYTE_ACTIVATION	0.194141
GOBP_PROTEIN_LOCALIZATION_TO_ORGANELLE	GOBP_NEGATIVE_REGULATION_OF_CELL_POPULATION_PROLIFERATION	0.194133
GOBP_EMBRYONIC_MORPHOGENESIS	GOBP_REGULATION_OF_CELLULAR_COMPONENT_BIOGENESIS	0.194132
GOBP_GLYCEROLIPID_METABOLIC_PROCESS	GOBP_REGULATION_OF_IMMUNE_SYSTEM_PROCESS	0.194132
GOBP_NEGATIVE_REGULATION_OF_APOPTOTIC_SIGNALING_PATHWAY	GOBP_POSITIVE_REGULATION_OF_CELLULAR_COMPONENT_ORGANIZATION	0.19413
clock_all	GOBP_POSITIVE_REGULATION_OF_IMMUNE_RESPONSE	0.194125
GOBP_CELLULAR_RESPONSE_TO_ORGANIC_CYCLIC_COMPOUND	GOBP_AGING	0.194121
GOBP_CELLULAR_RESPONSE_TO_HORMONE_STIMULUS	GOBP_ACTIVATION_OF_IMMUNE_RESPONSE	0.19412
GOBP_CELL_CYCLE_PROCESS	GOBP_LEUKOCYTE_MEDIATED_IMMUNITY	0.19412
GOBP_POSITIVE_REGULATION_OF_GENE_EXPRESSION	GOBP_G_PROTEIN_COUPLED_RECEPTOR_SIGNALING_PATHWAY	0.194119
GOBP_RESPONSE_TO_CYTOKINE	GOBP_ENDOCYTOSIS	0.194119
GOBP_ORGANELLE_LOCALIZATION	GOBP_PROTEIN_CATABOLIC_PROCESS	0.194118
PSD_.human_core.	GOBP_NEGATIVE_REGULATION_OF_CATALYTIC_ACTIVITY	0.194118
GOBP_REGULATION_OF_VASCULATURE_DEVELOPMENT	GOBP_POSITIVE_REGULATION_OF_PROTEIN_MODIFICATION_PROCESS	0.194114
GOBP_INTRACELLULAR_TRANSPORT	GOBP_REGULATION_OF_MAPK_CASCADE	0.194113
GOBP_REGULATION_OF_CELLULAR_LOCALIZATION	GOBP_HOMEOSTASIS_OF_NUMBER_OF_CELLS	0.194106
GOBP_REGULATION_OF_VASCULATURE_DEVELOPMENT	GOBP_CELL_CELL_ADHESION	0.194105
GOBP_REGULATION_OF_ION_TRANSPORT	GOBP_REGULATION_OF_ENDOCYTOSIS	0.194104
GOBP_CATION_TRANSPORT	GOBP_IMMUNE_SYSTEM_DEVELOPMENT	0.194102
GOBP_REGULATION_OF_PROTEIN_KINASE_ACTIVITY	GOBP_CELLULAR_PROTEIN_CATABOLIC_PROCESS	0.194101
GOBP_POSITIVE_REGULATION_OF_ION_TRANSPORT	GOBP_HEART_DEVELOPMENT	0.194101
GOBP_CELL_CELL_ADHESION	GOBP_NEGATIVE_REGULATION_OF_BIOSYNTHETIC_PROCESS	0.194098
PSD_.human_core.	GOBP_APOPTOTIC_PROCESS	0.194097
GOBP_NUCLEOBASE_CONTAINING_SMALL_MOLECULE_METABOLIC_PROCESS	GOBP_CATION_TRANSPORT	0.194096
GOBP_NEGATIVE_REGULATION_OF_CELL_CYCLE	GOBP_EPITHELIAL_CELL_DIFFERENTIATION	0.194095
GOBP_MODIFICATION_DEPENDENT_MACROMOLECULE_CATABOLIC_PROCESS	GOBP_LIPID_METABOLIC_PROCESS	0.194095
GOBP_TISSUE_MORPHOGENESIS	GOBP_POSITIVE_REGULATION_OF_MAPK_CASCADE	0.19409
GOBP_EPITHELIAL_TUBE_MORPHOGENESIS	GOBP_NEGATIVE_REGULATION_OF_PROTEIN_METABOLIC_PROCESS	0.194088
GOBP_REGULATION_OF_APOPTOTIC_SIGNALING_PATHWAY	GOBP_EMBRYO_DEVELOPMENT	0.194087
GOBP_NEGATIVE_REGULATION_OF_NUCLEOBASE_CONTAINING_COMPOUND_METABOLIC_PROCESS	GOBP_MAPK_CASCADE	0.194086
denovo_schizophrenia	GOBP_MEMBRANE_ORGANIZATION	0.194083
GOBP_REGULATION_OF_SYSTEM_PROCESS	GOBP_DEFENSE_RESPONSE	0.194082
GOBP_AGING	GOBP_GAMETE_GENERATION	0.194081
GOBP_REGULATION_OF_PROTEIN_LOCALIZATION	GOBP_MUSCLE_SYSTEM_PROCESS	0.194081
GOBP_CELL_DIVISION	GOBP_CELL_CYCLE_G1_S_PHASE_TRANSITION	0.194081
Urologicals	GOBP_REGULATION_OF_IMMUNE_RESPONSE	0.194079
GOBP_SECRETION	GOBP_DNA_METABOLIC_PROCESS	0.194076
GOBP_INTRINSIC_APOPTOTIC_SIGNALING_PATHWAY	GOBP_POSITIVE_REGULATION_OF_MOLECULAR_FUNCTION	0.194076
GOBP_CHROMOSOME_ORGANIZATION	GOBP_CENTRAL_NERVOUS_SYSTEM_DEVELOPMENT	0.194075
GOBP_REGULATION_OF_CELLULAR_LOCALIZATION	GOBP_CARBOHYDRATE_METABOLIC_PROCESS	0.194075
GOBP_NEGATIVE_REGULATION_OF_MITOTIC_CELL_CYCLE	GOBP_MULTICELLULAR_ORGANISM_REPRODUCTION	0.194073
Urologicals	GOBP_CELL_ACTIVATION	0.194072
GOBP_CELLULAR_RESPONSE_TO_NITROGEN_COMPOUND	GOBP_IMMUNE_EFFECTOR_PROCESS	0.194069
GOBP_ION_HOMEOSTASIS	GOBP_TUBE_DEVELOPMENT	0.194065
GOBP_CELLULAR_RESPONSE_TO_PEPTIDE	GOBP_PEPTIDYL_TYROSINE_MODIFICATION	0.194065
GOBP_SMALL_MOLECULE_METABOLIC_PROCESS	GOBP_POSITIVE_REGULATION_OF_ORGANELLE_ORGANIZATION	0.194065
GOBP_REGULATION_OF_IMMUNE_RESPONSE	GOBP_EPITHELIAL_CELL_DIFFERENTIATION	0.194062
GOBP_PROTEIN_LOCALIZATION_TO_CELL_PERIPHERY	GOBP_RESPONSE_TO_OXYGEN_CONTAINING_COMPOUND	0.194061
GOBP_CELL_DIFFERENTIATION_INVOLVED_IN_KIDNEY_DEVELOPMENT	GOBP_EMBRYONIC_MORPHOGENESIS	0.19406
GOBP_ORGANOPHOSPHATE_METABOLIC_PROCESS	GOBP_MITOCHONDRION_ORGANIZATION	0.194059
GOBP_MODIFICATION_DEPENDENT_MACROMOLECULE_CATABOLIC_PROCESS	GOBP_RNA_PROCESSING	0.194058
Cytoplasm_.core.	GOBP_ORGANOPHOSPHATE_BIOSYNTHETIC_PROCESS	0.194046
GOBP_REGULATION_OF_SIGNALING_RECEPTOR_ACTIVITY	GOBP_BEHAVIOR	0.194043
GOBP_PROTEOLYSIS	GOBP_CIRCULATORY_SYSTEM_PROCESS	0.194042
GOBP_REGULATION_OF_PHOSPHORUS_METABOLIC_PROCESS	GOBP_NEGATIVE_REGULATION_OF_TRANSCRIPTION_BY_RNA_POLYMERASE_II	0.194041
GOBP_PROTEIN_LOCALIZATION_TO_MEMBRANE	GOBP_REGULATION_OF_POTASSIUM_ION_TRANSPORT	0.194029
GOBP_REGULATION_OF_INTRINSIC_APOPTOTIC_SIGNALING_PATHWAY	GOBP_MODIFICATION_DEPENDENT_MACROMOLECULE_CATABOLIC_PROCESS	0.194022
HORMONE_ANTAGONISTS_AND_RELATED_AGENTS	GOBP_CELL_CELL_SIGNALING	0.194022
GOBP_ALPHA_AMINO_ACID_METABOLIC_PROCESS	GOBP_CELLULAR_AMIDE_METABOLIC_PROCESS	0.19402
GOBP_ORGANELLE_FISSION	GOBP_REGULATION_OF_ANION_TRANSPORT	0.194019
GOBP_ORGANIC_CYCLIC_COMPOUND_CATABOLIC_PROCESS	GOBP_EPITHELIUM_DEVELOPMENT	0.194018
PSD_.human_core.	GOBP_POSITIVE_REGULATION_OF_DEVELOPMENTAL_PROCESS	0.194018
GOBP_TRANSMEMBRANE_TRANSPORT	GOBP_REGULATION_OF_AUTOPHAGY	0.194018
GOBP_CELLULAR_LIPID_METABOLIC_PROCESS	GOBP_REGULATION_OF_MAPK_CASCADE	0.194016
GOBP_NEURON_DEATH	GOBP_AGING	0.194016
GOBP_REGULATION_OF_DNA_BINDING_TRANSCRIPTION_FACTOR_ACTIVITY	GOBP_POSITIVE_REGULATION_OF_CELLULAR_COMPONENT_BIOGENESIS	0.194015
GOBP_REGULATION_OF_CELL_DIFFERENTIATION	GOBP_RESPONSE_TO_ENDOPLASMIC_RETICULUM_STRESS	0.194013
GOBP_DEVELOPMENTAL_GROWTH	GOBP_REGULATION_OF_SYSTEM_PROCESS	0.194011
GOBP_GASTRULATION	GOBP_IMMUNE_SYSTEM_DEVELOPMENT	0.194009
GOBP_COGNITION	GOBP_REGULATION_OF_SIGNALING_RECEPTOR_ACTIVITY	0.194001
GOBP_AMIDE_BIOSYNTHETIC_PROCESS	GOBP_RESPONSE_TO_LIPID	0.193998
GOBP_GLYCEROPHOSPHOLIPID_METABOLIC_PROCESS	GOBP_CARBOHYDRATE_METABOLIC_PROCESS	0.193997
GOBP_AMEBOIDAL_TYPE_CELL_MIGRATION	GOBP_OSSIFICATION	0.193996
GOBP_REGULATION_OF_MAPK_CASCADE	GOBP_REGULATION_OF_CELL_CYCLE_PROCESS	0.193994
GOBP_POSITIVE_REGULATION_OF_PROTEOLYSIS	GOBP_REGULATION_OF_INTRACELLULAR_PROTEIN_TRANSPORT	0.193992
GOBP_PEPTIDE_BIOSYNTHETIC_PROCESS	GOBP_CELL_MIGRATION	0.193992
GOBP_CELLULAR_RESPONSE_TO_OXYGEN_CONTAINING_COMPOUND	GOBP_POSITIVE_REGULATION_OF_CELL_CYCLE_PROCESS	0.19399
GOBP_NUCLEOBASE_CONTAINING_SMALL_MOLECULE_METABOLIC_PROCESS	GOBP_RESPONSE_TO_CYTOKINE	0.193989
GOBP_NEGATIVE_REGULATION_OF_CATALYTIC_ACTIVITY	GOBP_MRNA_METABOLIC_PROCESS	0.193987
GOBP_REGULATION_OF_PEPTIDE_TRANSPORT	GOBP_REGULATION_OF_CELL_DEVELOPMENT	0.193979
GOBP_CELL_MORPHOGENESIS_INVOLVED_IN_NEURON_DIFFERENTIATION	GOBP_ACTIN_FILAMENT_BASED_PROCESS	0.193979
GOBP_CELLULAR_MACROMOLECULE_LOCALIZATION	GOBP_AGING	0.193978
GOBP_PROTEOLYSIS	GOBP_UROGENITAL_SYSTEM_DEVELOPMENT	0.193977
GOBP_CATION_TRANSMEMBRANE_TRANSPORT	GOBP_DEFENSE_RESPONSE	0.193976
GOBP_NEGATIVE_REGULATION_OF_RESPONSE_TO_STIMULUS	GOBP_GASTRULATION	0.193976
GOBP_POSITIVE_REGULATION_OF_NUCLEOBASE_CONTAINING_COMPOUND_METABOLIC_PROCESS	GOBP_MICROTUBULE_BASED_PROCESS	0.193975
GOBP_REGULATION_OF_CELLULAR_PROTEIN_LOCALIZATION	GOBP_NERVOUS_SYSTEM_PROCESS	0.193975
clock_all	GOBP_ORGANELLE_FISSION	0.193974
GOBP_NERVOUS_SYSTEM_PROCESS	GOBP_ENZYME_LINKED_RECEPTOR_PROTEIN_SIGNALING_PATHWAY	0.193973
GOBP_GAMETE_GENERATION	GOBP_G_PROTEIN_COUPLED_RECEPTOR_SIGNALING_PATHWAY	0.193969
GOBP_POSITIVE_REGULATION_OF_PROTEIN_KINASE_ACTIVITY	GOBP_POSITIVE_REGULATION_OF_NEURON_PROJECTION_DEVELOPMENT	0.193969
GOBP_REGULATION_OF_BINDING	GOBP_NEGATIVE_REGULATION_OF_CELL_CYCLE	0.193968
GOBP_NEGATIVE_REGULATION_OF_CATALYTIC_ACTIVITY	GOBP_REGULATION_OF_PROTEIN_STABILITY	0.193964
GOBP_REGULATION_OF_PROTEIN_KINASE_ACTIVITY	GOBP_DEVELOPMENTAL_PROCESS_INVOLVED_IN_REPRODUCTION	0.193962
GOBP_REGULATION_OF_RESPONSE_TO_STRESS	GOBP_PHOSPHOLIPID_METABOLIC_PROCESS	0.193961
GOBP_POSITIVE_REGULATION_OF_TRANSPORT	GOBP_MICROTUBULE_BASED_PROCESS	0.193957
GOBP_REGULATION_OF_NERVOUS_SYSTEM_DEVELOPMENT	GOBP_AMEBOIDAL_TYPE_CELL_MIGRATION	0.193953
ANTIINFLAMMATORY_AND_ANTIRHEUMATIC_PRODUCTS_NON.STEROIDS	GOBP_REGULATION_OF_INFLAMMATORY_RESPONSE	0.193952
GOBP_NEGATIVE_REGULATION_OF_DEVELOPMENTAL_PROCESS	GOBP_REGULATION_OF_INTRACELLULAR_PROTEIN_TRANSPORT	0.193949
GOBP_DIVALENT_INORGANIC_CATION_HOMEOSTASIS	GOBP_CELLULAR_MACROMOLECULE_LOCALIZATION	0.193947
GOBP_COGNITION	GOBP_REGULATION_OF_CELL_DIFFERENTIATION	0.193944
GOBP_POSITIVE_REGULATION_OF_NUCLEOBASE_CONTAINING_COMPOUND_METABOLIC_PROCESS	GOBP_CELL_JUNCTION_ORGANIZATION	0.193944
GOBP_POSITIVE_REGULATION_OF_MULTICELLULAR_ORGANISMAL_PROCESS	GOBP_GAMETE_GENERATION	0.193941
GOBP_REGULATION_OF_APOPTOTIC_SIGNALING_PATHWAY	GOBP_MULTI_ORGANISM_PROCESS	0.193941
GOBP_INNATE_IMMUNE_RESPONSE	GOBP_POSITIVE_REGULATION_OF_ORGANELLE_ORGANIZATION	0.19394
GOBP_INORGANIC_ION_TRANSMEMBRANE_TRANSPORT	GOBP_MACROMOLECULE_CATABOLIC_PROCESS	0.193933
GOBP_EMBRYONIC_MORPHOGENESIS	GOBP_REGULATION_OF_ION_TRANSPORT	0.193924
GOBP_ANATOMICAL_STRUCTURE_HOMEOSTASIS	GOBP_REGULATION_OF_CELL_CYCLE	0.193911
GOBP_SYNAPSE_ORGANIZATION	GOBP_CATION_TRANSPORT	0.19391
GOBP_REGULATION_OF_AUTOPHAGY	GOBP_LIPID_METABOLIC_PROCESS	0.193904
GOBP_PROCESS_UTILIZING_AUTOPHAGIC_MECHANISM	GOBP_ORGANELLE_LOCALIZATION	0.193902
GOBP_SMALL_MOLECULE_BIOSYNTHETIC_PROCESS	GOBP_CATION_TRANSPORT	0.193902
GOBP_LIPID_BIOSYNTHETIC_PROCESS	GOBP_PROTEIN_PHOSPHORYLATION	0.193899
GOBP_REGULATION_OF_TRANSFERASE_ACTIVITY	GOBP_REGULATION_OF_MYELOID_CELL_DIFFERENTIATION	0.193898
GOBP_COGNITION	GOBP_CELL_POPULATION_PROLIFERATION	0.193897
GOBP_CELL_JUNCTION_ORGANIZATION	GOBP_POSITIVE_REGULATION_OF_CELL_DEATH	0.193892
GOBP_CELL_CELL_ADHESION_VIA_PLASMA_MEMBRANE_ADHESION_MOLECULES	GOBP_REGULATION_OF_CELL_ADHESION	0.193889
GOBP_NEGATIVE_REGULATION_OF_MULTICELLULAR_ORGANISMAL_PROCESS	GOBP_METANEPHROS_DEVELOPMENT	0.193889
GOBP_ORGANELLE_ASSEMBLY	GOBP_REGULATION_OF_PROTEIN_KINASE_ACTIVITY	0.193888
GOBP_EMBRYONIC_MORPHOGENESIS	GOBP_LYMPHOCYTE_ACTIVATION	0.193887
GOBP_CELLULAR_LIPID_METABOLIC_PROCESS	GOBP_GROWTH	0.193887
GOBP_CELLULAR_HOMEOSTASIS	GOBP_REGULATION_OF_AUTOPHAGY	0.193887
GOBP_REGULATION_OF_APOPTOTIC_SIGNALING_PATHWAY	GOBP_MULTICELLULAR_ORGANISM_REPRODUCTION	0.193885
GOBP_CATION_TRANSMEMBRANE_TRANSPORT	GOBP_PROTEIN_LOCALIZATION_TO_ORGANELLE	0.193885
GOBP_RESPONSE_TO_GROWTH_FACTOR	GOBP_REGULATION_OF_CELLULAR_COMPONENT_BIOGENESIS	0.193884
GOBP_ORGANIC_ACID_METABOLIC_PROCESS	GOBP_DEVELOPMENTAL_PROCESS_INVOLVED_IN_REPRODUCTION	0.193879
GOBP_PROTEIN_LOCALIZATION_TO_CELL_PERIPHERY	GOBP_LOCOMOTION	0.193876
GOBP_PEPTIDE_BIOSYNTHETIC_PROCESS	GOBP_INFLAMMATORY_RESPONSE	0.193874
GOBP_REGULATION_OF_SMALL_MOLECULE_METABOLIC_PROCESS	GOBP_REGULATION_OF_ANATOMICAL_STRUCTURE_MORPHOGENESIS	0.193871
GOBP_ESTABLISHMENT_OF_PROTEIN_LOCALIZATION_TO_MEMBRANE	GOBP_POSITIVE_REGULATION_OF_ORGANELLE_ORGANIZATION	0.193868
GOBP_NEGATIVE_REGULATION_OF_PROTEIN_METABOLIC_PROCESS	GOBP_RESPONSE_TO_DRUG	0.193867
GOBP_RESPONSE_TO_LIPID	GOBP_PROTEIN_MODIFICATION_BY_SMALL_PROTEIN_CONJUGATION	0.193867
GOBP_EPITHELIAL_TUBE_MORPHOGENESIS	GOBP_REGULATION_OF_MITOTIC_CELL_CYCLE	0.193866
GOBP_CELLULAR_RESPONSE_TO_OXYGEN_CONTAINING_COMPOUND	GOBP_CELL_JUNCTION_ORGANIZATION	0.193865
GOBP_CELL_DIFFERENTIATION_INVOLVED_IN_KIDNEY_DEVELOPMENT	GOBP_OSSIFICATION	0.193864
GOBP_POSITIVE_REGULATION_OF_CELLULAR_PROTEIN_LOCALIZATION	GOBP_NEGATIVE_REGULATION_OF_CELL_CYCLE	0.19386
GOBP_POSITIVE_REGULATION_OF_CELL_CYCLE	GOBP_PROTEOLYSIS	0.193857
GOBP_DNA_REPAIR	GOBP_IMMUNE_SYSTEM_DEVELOPMENT	0.193855
GOBP_LYMPHOCYTE_ACTIVATION	GOBP_REGULATION_OF_PROTEIN_CATABOLIC_PROCESS	0.19385
GOBP_NEGATIVE_REGULATION_OF_RESPONSE_TO_EXTERNAL_STIMULUS	GOBP_MORPHOGENESIS_OF_AN_EPITHELIUM	0.193849
GOBP_EPITHELIAL_CELL_DIFFERENTIATION	GOBP_DEFENSE_RESPONSE	0.193848
GOBP_NEUROGENESIS	GOBP_REGULATION_OF_CELL_CYCLE_PROCESS	0.193843
GOBP_CELL_CYCLE_G1_S_PHASE_TRANSITION	GOBP_POSITIVE_REGULATION_OF_MOLECULAR_FUNCTION	0.193834
All_Ion_Channels	GOBP_HOMEOSTATIC_PROCESS	0.193833
Pre_post_synaptic_genes	GOBP_CELL_MORPHOGENESIS_INVOLVED_IN_DIFFERENTIATION	0.193831
GOBP_NEGATIVE_REGULATION_OF_SIGNALING	GOBP_MICROTUBULE_BASED_PROCESS	0.193827
GOBP_MULTI_ORGANISM_PROCESS	GOBP_CIRCULATORY_SYSTEM_PROCESS	0.193826
GOBP_NEGATIVE_REGULATION_OF_CELL_CYCLE_PROCESS	GOBP_GAMETE_GENERATION	0.193825
GOBP_REGULATION_OF_CELLULAR_COMPONENT_MOVEMENT	GOBP_POSITIVE_REGULATION_OF_CELL_CYCLE	0.193824
GOBP_PROTEIN_MODIFICATION_BY_SMALL_PROTEIN_CONJUGATION	GOBP_CELL_MIGRATION	0.193823
GOBP_POSITIVE_REGULATION_OF_CELLULAR_PROTEIN_LOCALIZATION	GOBP_RESPONSE_TO_WOUNDING	0.193823
PI3K.Akt_signaling_pathway	GOBP_NEGATIVE_REGULATION_OF_DEVELOPMENTAL_PROCESS	0.193822
GOBP_POSITIVE_REGULATION_OF_CELL_CYCLE	GOBP_NEGATIVE_REGULATION_OF_TRANSCRIPTION_BY_RNA_POLYMERASE_II	0.193819
GOBP_REGULATION_OF_DNA_BINDING_TRANSCRIPTION_FACTOR_ACTIVITY	GOBP_CELLULAR_HOMEOSTASIS	0.193819
GOBP_REGULATION_OF_RESPONSE_TO_ENDOPLASMIC_RETICULUM_STRESS	GOBP_RESPONSE_TO_WOUNDING	0.193811
GOBP_EXOCYTOSIS	GOBP_MAPK_CASCADE	0.193807
GOBP_PEPTIDYL_AMINO_ACID_MODIFICATION	GOBP_PROTEIN_TARGETING	0.193805
GOBP_ESTABLISHMENT_OF_PROTEIN_LOCALIZATION_TO_ORGANELLE	GOBP_CATION_TRANSPORT	0.193804
GOBP_POSITIVE_REGULATION_OF_PROTEIN_METABOLIC_PROCESS	GOBP_LIPID_BIOSYNTHETIC_PROCESS	0.193803
GOBP_ESTABLISHMENT_OF_PROTEIN_LOCALIZATION_TO_MEMBRANE	GOBP_CELLULAR_RESPONSE_TO_DNA_DAMAGE_STIMULUS	0.193802
GOBP_CHROMOSOME_ORGANIZATION	GOBP_REGULATION_OF_INTRACELLULAR_TRANSPORT	0.193801
GOBP_POSITIVE_REGULATION_OF_TRANSCRIPTION_BY_RNA_POLYMERASE_II	GOBP_REGULATION_OF_ORGANELLE_ORGANIZATION	0.193795
GOBP_ORGANOPHOSPHATE_METABOLIC_PROCESS	GOBP_RESPONSE_TO_EXTRACELLULAR_STIMULUS	0.193786
GOBP_POSITIVE_REGULATION_OF_TRANSPORT	GOBP_GLYCEROLIPID_METABOLIC_PROCESS	0.193784
GOBP_REGULATION_OF_CHEMOTAXIS	GOBP_ENDOCYTOSIS	0.193781
GOBP_PROTEIN_CONTAINING_COMPLEX_SUBUNIT_ORGANIZATION	GOBP_G_PROTEIN_COUPLED_RECEPTOR_SIGNALING_PATHWAY	0.193781
GOBP_PURINE_CONTAINING_COMPOUND_METABOLIC_PROCESS	GOBP_AMIDE_BIOSYNTHETIC_PROCESS	0.193777
GOBP_REGULATION_OF_ORGANELLE_ORGANIZATION	GOBP_NEGATIVE_REGULATION_OF_CELL_POPULATION_PROLIFERATION	0.193769
GOBP_MULTI_ORGANISM_PROCESS	GOBP_POSITIVE_REGULATION_OF_CATABOLIC_PROCESS	0.193763
GOBP_LEUKOCYTE_MIGRATION	GOBP_G_PROTEIN_COUPLED_RECEPTOR_SIGNALING_PATHWAY	0.193761
GOBP_REGULATION_OF_PROTEIN_SERINE_THREONINE_KINASE_ACTIVITY	GOBP_PROTEIN_CATABOLIC_PROCESS	0.193758
GOBP_POSITIVE_REGULATION_OF_PROTEOLYSIS	GOBP_MITOTIC_CELL_CYCLE	0.193758
GOBP_POSITIVE_REGULATION_OF_CELLULAR_COMPONENT_BIOGENESIS	GOBP_REGULATION_OF_MEMBRANE_POTENTIAL	0.193758
GOBP_INTRACELLULAR_TRANSPORT	GOBP_POSITIVE_REGULATION_OF_PROTEIN_KINASE_ACTIVITY	0.193756
GOBP_REGULATION_OF_CELLULAR_LOCALIZATION	GOBP_REGULATION_OF_SIGNALING_RECEPTOR_ACTIVITY	0.193756
GOBP_NEGATIVE_REGULATION_OF_INTRINSIC_APOPTOTIC_SIGNALING_PATHWAY	GOBP_PROTEASOMAL_PROTEIN_CATABOLIC_PROCESS	0.193755
GOBP_POSITIVE_REGULATION_OF_DEVELOPMENTAL_PROCESS	GOBP_REGULATION_OF_PROTEIN_CATABOLIC_PROCESS	0.193754
GOBP_REGULATION_OF_CELL_CYCLE	GOBP_TRANSMEMBRANE_RECEPTOR_PROTEIN_TYROSINE_KINASE_SIGNALING_PATHWAY	0.193751
GOBP_RESPONSE_TO_PEPTIDE_HORMONE	GOBP_REGULATION_OF_TRANSMEMBRANE_TRANSPORT	0.193749
GOBP_GROWTH	GOBP_CELLULAR_HOMEOSTASIS	0.193747
ANESTHETICS_LOCAL	GOBP_POSITIVE_REGULATION_OF_MULTICELLULAR_ORGANISMAL_PROCESS	0.193745
GOBP_PROCESS_UTILIZING_AUTOPHAGIC_MECHANISM	GOBP_PHOSPHOLIPID_METABOLIC_PROCESS	0.193738
GOBP_NEGATIVE_REGULATION_OF_PHOSPHORUS_METABOLIC_PROCESS	GOBP_GENERATION_OF_PRECURSOR_METABOLITES_AND_ENERGY	0.193732
GOBP_BLOOD_VESSEL_MORPHOGENESIS	GOBP_CELL_CYCLE_PROCESS	0.193731
GOBP_NEGATIVE_REGULATION_OF_MULTICELLULAR_ORGANISMAL_PROCESS	GOBP_GAMETE_GENERATION	0.193731
GOBP_REGULATION_OF_BODY_FLUID_LEVELS	GOBP_ORGANOPHOSPHATE_METABOLIC_PROCESS	0.193728
GOBP_REGULATION_OF_CELL_CYCLE_PHASE_TRANSITION	GOBP_POSITIVE_REGULATION_OF_PROTEIN_PHOSPHORYLATION	0.193728
GOBP_CARBOHYDRATE_DERIVATIVE_METABOLIC_PROCESS	GOBP_SECRETION	0.193728
GOBP_CELLULAR_RESPONSE_TO_CHEMICAL_STRESS	GOBP_RESPONSE_TO_WOUNDING	0.193727
GOBP_NEURON_DEATH	GOBP_CELL_PROJECTION_ORGANIZATION	0.193726
GOBP_REGULATION_OF_CELL_CYCLE_PHASE_TRANSITION	GOBP_ANIMAL_ORGAN_MORPHOGENESIS	0.193722
GOBP_REGULATION_OF_HYDROLASE_ACTIVITY	GOBP_CELLULAR_RESPONSE_TO_HORMONE_STIMULUS	0.193721
GOBP_REGULATION_OF_MULTICELLULAR_ORGANISMAL_DEVELOPMENT	GOBP_ESTABLISHMENT_OF_PROTEIN_LOCALIZATION_TO_ORGANELLE	0.193716
GOBP_HEAD_DEVELOPMENT	GOBP_CATION_TRANSPORT	0.193708
CARDIAC_STIMULANTS_EXCL._CARDIAC_GLYCOSIDES	GOBP_TRANSMEMBRANE_TRANSPORT	0.193706
GOBP_REGULATION_OF_BINDING	GOBP_REGULATION_OF_ION_TRANSPORT	0.193704
PERIPHERAL_VASODILATORS	GOBP_REGULATION_OF_TRANSPORTER_ACTIVITY	0.193703
GOBP_LIPID_METABOLIC_PROCESS	GOBP_AMEBOIDAL_TYPE_CELL_MIGRATION	0.1937
GOBP_DEFENSE_RESPONSE_TO_OTHER_ORGANISM	GOBP_REGULATION_OF_SECRETION	0.193698
GOBP_INTRINSIC_APOPTOTIC_SIGNALING_PATHWAY	GOBP_INTRACELLULAR_PROTEIN_TRANSPORT	0.193698
GOBP_REGULATION_OF_RESPONSE_TO_ENDOPLASMIC_RETICULUM_STRESS	GOBP_REGULATION_OF_ION_TRANSPORT	0.193696
GOBP_RESPONSE_TO_LIPID	GOBP_CHROMATIN_ORGANIZATION	0.193695
GOBP_REGULATION_OF_CELLULAR_AMIDE_METABOLIC_PROCESS	GOBP_SEXUAL_REPRODUCTION	0.193694
GOBP_RESPONSE_TO_PEPTIDE	GOBP_PROCESS_UTILIZING_AUTOPHAGIC_MECHANISM	0.193694
GOBP_SMALL_MOLECULE_BIOSYNTHETIC_PROCESS	GOBP_CELLULAR_MODIFIED_AMINO_ACID_METABOLIC_PROCESS	0.193692
GOBP_INNATE_IMMUNE_RESPONSE	GOBP_CATION_TRANSPORT	0.19369
GOBP_RESPONSE_TO_BIOTIC_STIMULUS	GOBP_OSSIFICATION	0.193688
Focal_adhesion	GOBP_CELLULAR_RESPONSE_TO_NITROGEN_COMPOUND	0.193686
GOBP_CELLULAR_RESPONSE_TO_LIPID	GOBP_POSITIVE_REGULATION_OF_CELLULAR_COMPONENT_ORGANIZATION	0.193686
GOBP_POSTTRANSCRIPTIONAL_REGULATION_OF_GENE_EXPRESSION	GOBP_AGING	0.193685
GOBP_REGULATION_OF_CELLULAR_AMIDE_METABOLIC_PROCESS	GOBP_POSITIVE_REGULATION_OF_PROTEIN_MODIFICATION_PROCESS	0.193677
GOBP_ANAPHASE_PROMOTING_COMPLEX_DEPENDENT_CATABOLIC_PROCESS	GOBP_REGULATION_OF_IMMUNE_SYSTEM_PROCESS	0.193676
GOBP_CELL_CYCLE_G1_S_PHASE_TRANSITION	GOBP_DNA_REPAIR	0.193676
OTHER_ANTINEOPLASTIC_AGENTS	GOBP_CATION_TRANSPORT	0.193676
GOBP_NEGATIVE_REGULATION_OF_CELL_CYCLE_PROCESS	GOBP_NEGATIVE_REGULATION_OF_TRANSCRIPTION_BY_RNA_POLYMERASE_II	0.193674
GOBP_REGULATION_OF_BODY_FLUID_LEVELS	GOBP_POSITIVE_REGULATION_OF_BIOSYNTHETIC_PROCESS	0.193673
GOBP_REGULATION_OF_PEPTIDE_TRANSPORT	GOBP_CELLULAR_RESPONSE_TO_CHEMICAL_STRESS	0.19367
GOBP_RESPONSE_TO_WOUNDING	GOBP_CATION_TRANSPORT	0.193666
GOBP_POSITIVE_REGULATION_OF_NUCLEOBASE_CONTAINING_COMPOUND_METABOLIC_PROCESS	GOBP_CATION_TRANSPORT	0.193665
GOBP_CELLULAR_RESPONSE_TO_PEPTIDE	GOBP_GROWTH	0.193663
GOBP_BIOLOGICAL_ADHESION	GOBP_MYELOID_LEUKOCYTE_MEDIATED_IMMUNITY	0.193661
GOBP_ORGANELLE_FISSION	GOBP_POSITIVE_REGULATION_OF_BIOSYNTHETIC_PROCESS	0.193659
GOBP_HOMEOSTASIS_OF_NUMBER_OF_CELLS	GOBP_PEPTIDYL_AMINO_ACID_MODIFICATION	0.193652
GOBP_ESTABLISHMENT_OF_PROTEIN_LOCALIZATION_TO_MEMBRANE	GOBP_MITOTIC_CELL_CYCLE	0.193651
GOBP_TAXIS	GOBP_LEUKOCYTE_MEDIATED_IMMUNITY	0.19365
GOBP_NEGATIVE_REGULATION_OF_TRANSPORT	GOBP_CELL_CYCLE	0.193648
GOBP_POSITIVE_REGULATION_OF_HYDROLASE_ACTIVITY	GOBP_REGULATION_OF_CELL_CYCLE_PROCESS	0.193642
GOBP_POSITIVE_REGULATION_OF_NUCLEOBASE_CONTAINING_COMPOUND_METABOLIC_PROCESS	GOBP_CYTOSKELETON_ORGANIZATION	0.193641
GOBP_SECRETION	GOBP_REGULATION_OF_INTRACELLULAR_PROTEIN_TRANSPORT	0.193639
OTHER_ANTINEOPLASTIC_AGENTS	GOBP_REGULATION_OF_PEPTIDE_TRANSPORT	0.193638
GOBP_MICROTUBULE_CYTOSKELETON_ORGANIZATION_INVOLVED_IN_MITOSIS	GOBP_POSITIVE_REGULATION_OF_ORGANELLE_ORGANIZATION	0.193638
GOBP_REGULATION_OF_DEFENSE_RESPONSE	GOBP_REGULATION_OF_AUTOPHAGY	0.193624
GOBP_PHAGOCYTOSIS	GOBP_REGULATION_OF_PROTEIN_PHOSPHORYLATION	0.193623
GOBP_NEURON_APOPTOTIC_PROCESS	GOBP_RESPONSE_TO_ENDOGENOUS_STIMULUS	0.193622
GOBP_EPITHELIAL_CELL_DIFFERENTIATION	GOBP_SKELETAL_SYSTEM_DEVELOPMENT	0.19362
FMRP.targets	GOBP_REGULATION_OF_NEUROTRANSMITTER_RECEPTOR_ACTIVITY	0.19362
GOBP_REGULATION_OF_INTRACELLULAR_PROTEIN_TRANSPORT	GOBP_GAMETE_GENERATION	0.193614
GOBP_APOPTOTIC_SIGNALING_PATHWAY	GOBP_TRANSMEMBRANE_RECEPTOR_PROTEIN_TYROSINE_KINASE_SIGNALING_PATHWAY	0.193613
GOBP_CELL_DIVISION	GOBP_NEGATIVE_REGULATION_OF_DEVELOPMENTAL_PROCESS	0.193612
GOBP_METAL_ION_HOMEOSTASIS	GOBP_POSITIVE_REGULATION_OF_PROTEIN_MODIFICATION_PROCESS	0.193605
GOBP_CATION_TRANSMEMBRANE_TRANSPORT	GOBP_REGULATION_OF_CELLULAR_CATABOLIC_PROCESS	0.193601
GOBP_POSITIVE_REGULATION_OF_MOLECULAR_FUNCTION	GOBP_PROTEASOMAL_PROTEIN_CATABOLIC_PROCESS	0.1936
GOBP_REGULATION_OF_TRANSFERASE_ACTIVITY	GOBP_CARBOHYDRATE_METABOLIC_PROCESS	0.193598
GOBP_POSITIVE_REGULATION_OF_CELL_CYCLE_PROCESS	GOBP_POSITIVE_REGULATION_OF_TRANSFERASE_ACTIVITY	0.193598
GOBP_POSITIVE_REGULATION_OF_HYDROLASE_ACTIVITY	GOBP_MACROMOLECULE_CATABOLIC_PROCESS	0.193598
GOBP_RESPONSE_TO_PEPTIDE	GOBP_BLOOD_VESSEL_MORPHOGENESIS	0.193594
GOBP_CELLULAR_RESPONSE_TO_NITROGEN_COMPOUND	GOBP_ORGANIC_HYDROXY_COMPOUND_METABOLIC_PROCESS	0.193592
PERIPHERAL_VASODILATORS	GOBP_POSITIVE_REGULATION_OF_BIOSYNTHETIC_PROCESS	0.19359
GOBP_NEGATIVE_REGULATION_OF_INTRINSIC_APOPTOTIC_SIGNALING_PATHWAY	GOBP_MODIFICATION_DEPENDENT_MACROMOLECULE_CATABOLIC_PROCESS	0.193589
GOBP_REGULATION_OF_INTRINSIC_APOPTOTIC_SIGNALING_PATHWAY	GOBP_DEFENSE_RESPONSE_TO_OTHER_ORGANISM	0.193588
GOBP_COGNITION	GOBP_CELLULAR_HOMEOSTASIS	0.193587
GOBP_POSITIVE_REGULATION_OF_ION_TRANSPORT	GOBP_RESPONSE_TO_EXTRACELLULAR_STIMULUS	0.193586
GOBP_CHROMOSOME_SEGREGATION	GOBP_APOPTOTIC_PROCESS	0.193585
GOBP_POSITIVE_REGULATION_OF_DEVELOPMENTAL_PROCESS	GOBP_NEGATIVE_REGULATION_OF_GROWTH	0.193581
GOBP_REGULATION_OF_ORGANELLE_ORGANIZATION	GOBP_LEUKOCYTE_MEDIATED_IMMUNITY	0.193571
GOBP_POSITIVE_REGULATION_OF_DEVELOPMENTAL_PROCESS	GOBP_CATION_TRANSPORT	0.193566
SCZ.NS	GOBP_MULTI_ORGANISM_PROCESS	0.193565
GOBP_INTRINSIC_APOPTOTIC_SIGNALING_PATHWAY	GOBP_MITOTIC_CELL_CYCLE	0.193561
GOBP_REGULATION_OF_SECRETION	GOBP_REGULATION_OF_INFLAMMATORY_RESPONSE	0.193557
GOBP_ION_HOMEOSTASIS	GOBP_POSITIVE_REGULATION_OF_CELL_POPULATION_PROLIFERATION	0.193551
GOBP_REGULATION_OF_TRANSMEMBRANE_TRANSPORT	GOBP_CELLULAR_RESPONSE_TO_HORMONE_STIMULUS	0.193541
PSD_.human_core.	clock_all	0.193537
GOBP_REGULATION_OF_TRANSFERASE_ACTIVITY	GOBP_SENSORY_ORGAN_DEVELOPMENT	0.193533
GOBP_ORGANOPHOSPHATE_BIOSYNTHETIC_PROCESS	GOBP_PROTEOLYSIS	0.193532
GOBP_REGULATION_OF_PROTEIN_SERINE_THREONINE_KINASE_ACTIVITY	GOBP_REPRODUCTION	0.193531
GOBP_PEPTIDYL_SERINE_MODIFICATION	GOBP_DEFENSE_RESPONSE	0.193531
GOBP_NEGATIVE_REGULATION_OF_CATALYTIC_ACTIVITY	GOBP_NEURON_DIFFERENTIATION	0.193531
Pre_post_synaptic_genes	GOBP_SMALL_GTPASE_MEDIATED_SIGNAL_TRANSDUCTION	0.19353
GOBP_POSITIVE_REGULATION_OF_CELLULAR_COMPONENT_ORGANIZATION	GOBP_MODIFICATION_DEPENDENT_MACROMOLECULE_CATABOLIC_PROCESS	0.193526
GOBP_NEGATIVE_REGULATION_OF_SIGNALING	GOBP_REGULATION_OF_MITOCHONDRION_ORGANIZATION	0.193522
GOBP_PROTEIN_MODIFICATION_BY_SMALL_PROTEIN_CONJUGATION_OR_REMOVAL	GOBP_REGULATION_OF_CELLULAR_AMIDE_METABOLIC_PROCESS	0.193522
GOBP_PROTEIN_LOCALIZATION_TO_ORGANELLE	GOBP_CELLULAR_RESPONSE_TO_HORMONE_STIMULUS	0.193521
fmrp.ascano	GOBP_CHROMATIN_ORGANIZATION	0.19352
GOBP_CARBOHYDRATE_DERIVATIVE_BIOSYNTHETIC_PROCESS	GOBP_REGULATION_OF_PROTEIN_LOCALIZATION	0.193513
GOBP_RESPONSE_TO_GROWTH_FACTOR	GOBP_MYELOID_CELL_DIFFERENTIATION	0.193511
GOBP_REGULATION_OF_SMALL_GTPASE_MEDIATED_SIGNAL_TRANSDUCTION	GOBP_POSITIVE_REGULATION_OF_CELLULAR_COMPONENT_BIOGENESIS	0.193508
GOBP_EMBRYONIC_MORPHOGENESIS	GOBP_RESPONSE_TO_WOUNDING	0.193503
GOBP_ORGANELLE_LOCALIZATION	GOBP_CELL_JUNCTION_ORGANIZATION	0.193503
GOBP_ORGANIC_HYDROXY_COMPOUND_METABOLIC_PROCESS	GOBP_PROTEIN_PHOSPHORYLATION	0.193502
GOBP_CELLULAR_RESPONSE_TO_DNA_DAMAGE_STIMULUS	GOBP_LEUKOCYTE_MEDIATED_IMMUNITY	0.193502
GOBP_CELLULAR_MACROMOLECULE_LOCALIZATION	GOBP_AMEBOIDAL_TYPE_CELL_MIGRATION	0.193497
GOBP_ANATOMICAL_STRUCTURE_HOMEOSTASIS	GOBP_LOCOMOTION	0.193489
GOBP_REGULATION_OF_BODY_FLUID_LEVELS	GOBP_POSITIVE_REGULATION_OF_GENE_EXPRESSION	0.193484
GOBP_CELL_CYCLE_G2_M_PHASE_TRANSITION	GOBP_POSITIVE_REGULATION_OF_IMMUNE_SYSTEM_PROCESS	0.193481
GOBP_PROTEIN_CONTAINING_COMPLEX_LOCALIZATION	GOBP_CELL_PROJECTION_ORGANIZATION	0.193479
ANTIINFLAMMATORY_AND_ANTIRHEUMATIC_PRODUCTS_NON.STEROIDS	GOBP_POSITIVE_REGULATION_OF_TRANSFERASE_ACTIVITY	0.193475
GOBP_RESPONSE_TO_NITROGEN_COMPOUND	GOBP_NEURON_DEATH	0.193474
GOBP_NEGATIVE_REGULATION_OF_CELL_CYCLE	GOBP_PEPTIDYL_SERINE_MODIFICATION	0.193473
GOBP_NEGATIVE_REGULATION_OF_CELL_DEATH	GOBP_NEGATIVE_REGULATION_OF_TRANSPORT	0.193472
GOBP_CELLULAR_MACROMOLECULE_CATABOLIC_PROCESS	GOBP_NCRNA_PROCESSING	0.193466
GOBP_CELLULAR_PROTEIN_CONTAINING_COMPLEX_ASSEMBLY	GOBP_PEPTIDYL_TYROSINE_MODIFICATION	0.193465
GOBP_CELLULAR_RESPONSE_TO_CHEMICAL_STRESS	GOBP_CELLULAR_MACROMOLECULE_CATABOLIC_PROCESS	0.193465
GOBP_POSITIVE_REGULATION_OF_LOCOMOTION	GOBP_POSTTRANSCRIPTIONAL_REGULATION_OF_GENE_EXPRESSION	0.193464
PSD_.human_core.	GOBP_CELLULAR_COMPONENT_DISASSEMBLY	0.193462
clock_all	GOBP_POSITIVE_REGULATION_OF_PROTEIN_MODIFICATION_PROCESS	0.193458
GOBP_POSITIVE_REGULATION_OF_CELLULAR_COMPONENT_ORGANIZATION	GOBP_EPITHELIAL_CELL_PROLIFERATION	0.193457
GOBP_SYNAPSE_ORGANIZATION	GOBP_PEPTIDYL_TYROSINE_MODIFICATION	0.193457
GOBP_NEGATIVE_REGULATION_OF_CELLULAR_COMPONENT_ORGANIZATION	GOBP_REGULATION_OF_INTRACELLULAR_PROTEIN_TRANSPORT	0.193456
ANTIPSYCHOTICS	GOBP_REGULATION_OF_TRANSMEMBRANE_TRANSPORT	0.193456
GOBP_REGULATION_OF_PROTEIN_CATABOLIC_PROCESS	GOBP_PEPTIDYL_AMINO_ACID_MODIFICATION	0.193455
GOBP_CELLULAR_RESPONSE_TO_OXYGEN_CONTAINING_COMPOUND	GOBP_POSITIVE_REGULATION_OF_CELLULAR_COMPONENT_BIOGENESIS	0.193453
GOBP_REGULATION_OF_ANION_TRANSPORT	GOBP_CELL_PART_MORPHOGENESIS	0.193452
GOBP_TRANSMEMBRANE_TRANSPORT	GOBP_RESPONSE_TO_MECHANICAL_STIMULUS	0.193451
GOBP_MULTICELLULAR_ORGANISM_REPRODUCTION	GOBP_REGULATION_OF_INTRACELLULAR_TRANSPORT	0.193446
GOBP_REGULATION_OF_PEPTIDASE_ACTIVITY	GOBP_REGULATION_OF_DNA_BINDING_TRANSCRIPTION_FACTOR_ACTIVITY	0.193445
GOBP_REGULATION_OF_PROTEIN_LOCALIZATION	GOBP_CELLULAR_COMPONENT_DISASSEMBLY	0.193444
GOBP_NEGATIVE_REGULATION_OF_CELL_CYCLE_PROCESS	GOBP_PEPTIDE_METABOLIC_PROCESS	0.193439
GOBP_REGULATION_OF_MULTICELLULAR_ORGANISMAL_DEVELOPMENT	GOBP_SMALL_GTPASE_MEDIATED_SIGNAL_TRANSDUCTION	0.193438
GOBP_REGULATION_OF_TRANS_SYNAPTIC_SIGNALING	GOBP_NEGATIVE_REGULATION_OF_PROTEIN_METABOLIC_PROCESS	0.193438
GOBP_NEGATIVE_REGULATION_OF_INTRACELLULAR_SIGNAL_TRANSDUCTION	GOBP_CELLULAR_AMIDE_METABOLIC_PROCESS	0.193437
GOBP_CELL_PART_MORPHOGENESIS	GOBP_CELL_CYCLE	0.193434
GOBP_ORGANELLE_ASSEMBLY	GOBP_MRNA_METABOLIC_PROCESS	0.19343
fmrp.ascano	GOBP_CELLULAR_RESPONSE_TO_DNA_DAMAGE_STIMULUS	0.193428
GOBP_BEHAVIOR	GOBP_SENSORY_ORGAN_DEVELOPMENT	0.193423
GOBP_BLOOD_VESSEL_MORPHOGENESIS	GOBP_OSSIFICATION	0.193421
GOBP_ESTABLISHMENT_OF_PROTEIN_LOCALIZATION_TO_ORGANELLE	GOBP_TUBE_MORPHOGENESIS	0.193416
GOBP_POSITIVE_REGULATION_OF_PROTEIN_METABOLIC_PROCESS	GOBP_PHOSPHOLIPID_METABOLIC_PROCESS	0.193416
GOBP_DNA_REPAIR	GOBP_DEVELOPMENTAL_PROCESS_INVOLVED_IN_REPRODUCTION	0.193415
GOBP_REGULATION_OF_CELLULAR_COMPONENT_MOVEMENT	GOBP_MULTICELLULAR_ORGANISMAL_HOMEOSTASIS	0.193414
GOBP_NEGATIVE_REGULATION_OF_CELL_DIFFERENTIATION	GOBP_BEHAVIOR	0.193413
GOBP_EMBRYONIC_MORPHOGENESIS	GOBP_REGULATION_OF_PROTEIN_KINASE_ACTIVITY	0.19341
GOBP_ANATOMICAL_STRUCTURE_HOMEOSTASIS	GOBP_POSITIVE_REGULATION_OF_MULTICELLULAR_ORGANISMAL_PROCESS	0.193408
PSYCHOSTIMULANTS_AGENTS_USED_FOR_ADHD_AND_NOOTROPICS	GOBP_RESPONSE_TO_NITROGEN_COMPOUND	0.193407
GOBP_CELLULAR_AMIDE_METABOLIC_PROCESS	GOBP_CELL_PROJECTION_ORGANIZATION	0.193405
GOBP_RESPONSE_TO_DRUG	GOBP_MUSCLE_SYSTEM_PROCESS	0.193403
GOBP_CELLULAR_RESPONSE_TO_PEPTIDE	GOBP_NEGATIVE_REGULATION_OF_BIOSYNTHETIC_PROCESS	0.193403
GOBP_POSITIVE_REGULATION_OF_PROTEIN_METABOLIC_PROCESS	GOBP_MICROTUBULE_CYTOSKELETON_ORGANIZATION	0.193399
GOBP_REGULATION_OF_VASCULATURE_DEVELOPMENT	GOBP_EPITHELIUM_DEVELOPMENT	0.193398
GOBP_SMALL_MOLECULE_METABOLIC_PROCESS	GOBP_TRANSMEMBRANE_RECEPTOR_PROTEIN_TYROSINE_KINASE_SIGNALING_PATHWAY	0.193391
GOBP_PROTEIN_LOCALIZATION_TO_MEMBRANE	GOBP_DEPHOSPHORYLATION	0.193385
Cytoplasm_.core.	GOBP_MODIFICATION_DEPENDENT_MACROMOLECULE_CATABOLIC_PROCESS	0.193382
GOBP_RESPONSE_TO_PEPTIDE	GOBP_REGULATION_OF_CELLULAR_AMIDE_METABOLIC_PROCESS	0.193382
GOBP_REGULATION_OF_INFLAMMATORY_RESPONSE	GOBP_POSITIVE_REGULATION_OF_TRANSCRIPTION_BY_RNA_POLYMERASE_II	0.193381
Focal_adhesion	GOBP_MAPK_CASCADE	0.193381
GOBP_REGULATION_OF_PHOSPHORUS_METABOLIC_PROCESS	GOBP_COVALENT_CHROMATIN_MODIFICATION	0.193378
GOBP_NUCLEOBASE_CONTAINING_SMALL_MOLECULE_METABOLIC_PROCESS	GOBP_RESPONSE_TO_ENDOGENOUS_STIMULUS	0.193376
GOBP_ORGANIC_ACID_METABOLIC_PROCESS	GOBP_ACTIVATION_OF_IMMUNE_RESPONSE	0.193374
GOBP_REGULATION_OF_PROTEIN_SERINE_THREONINE_KINASE_ACTIVITY	GOBP_CELLULAR_COMPONENT_MORPHOGENESIS	0.193374
GOBP_REGULATION_OF_DEFENSE_RESPONSE	GOBP_ORGANOPHOSPHATE_METABOLIC_PROCESS	0.193372
GOBP_POSITIVE_REGULATION_OF_CELL_CYCLE	GOBP_PROTEIN_MODIFICATION_BY_SMALL_PROTEIN_CONJUGATION	0.193366
GOBP_SMALL_MOLECULE_METABOLIC_PROCESS	GOBP_REGULATION_OF_SYSTEM_PROCESS	0.193365
GOBP_ORGANELLE_LOCALIZATION	GOBP_CHROMOSOME_ORGANIZATION	0.193365
GOBP_REGULATION_OF_MULTICELLULAR_ORGANISMAL_DEVELOPMENT	GOBP_MODIFICATION_DEPENDENT_MACROMOLECULE_CATABOLIC_PROCESS	0.193363
GOBP_REGULATION_OF_CATION_CHANNEL_ACTIVITY	GOBP_PROTEIN_LOCALIZATION_TO_CELL_PERIPHERY	0.193362
GOBP_ORGANOPHOSPHATE_BIOSYNTHETIC_PROCESS	GOBP_MULTI_ORGANISM_PROCESS	0.193358
GOBP_NEGATIVE_REGULATION_OF_MITOTIC_CELL_CYCLE	GOBP_DEVELOPMENTAL_PROCESS_INVOLVED_IN_REPRODUCTION	0.193357
GOBP_POSITIVE_REGULATION_OF_MULTICELLULAR_ORGANISMAL_PROCESS	GOBP_NEGATIVE_REGULATION_OF_GROWTH	0.193357
GOBP_SYNAPSE_ORGANIZATION	GOBP_PROTEIN_LOCALIZATION_TO_ORGANELLE	0.193355
GOBP_NEGATIVE_REGULATION_OF_CELLULAR_COMPONENT_ORGANIZATION	GOBP_RAS_PROTEIN_SIGNAL_TRANSDUCTION	0.19335
GOBP_REGULATION_OF_SYSTEM_PROCESS	GOBP_REGULATION_OF_CELL_ADHESION	0.193349
GOBP_REGULATION_OF_RESPONSE_TO_ENDOPLASMIC_RETICULUM_STRESS	GOBP_CELLULAR_AMIDE_METABOLIC_PROCESS	0.193348
GOBP_REGULATION_OF_MULTICELLULAR_ORGANISMAL_DEVELOPMENT	GOBP_POSITIVE_REGULATION_OF_CELL_CYCLE_PROCESS	0.193348
GOBP_BLOOD_VESSEL_MORPHOGENESIS	GOBP_IMMUNE_RESPONSE_REGULATING_SIGNALING_PATHWAY	0.193347
GOBP_PROTEIN_CONTAINING_COMPLEX_SUBUNIT_ORGANIZATION	GOBP_HEART_DEVELOPMENT	0.193346
GOBP_POSITIVE_REGULATION_OF_CELLULAR_PROTEIN_LOCALIZATION	GOBP_CELLULAR_RESPONSE_TO_OXYGEN_CONTAINING_COMPOUND	0.193345
GOBP_REGULATION_OF_CELLULAR_LOCALIZATION	GOBP_ANATOMICAL_STRUCTURE_HOMEOSTASIS	0.193344
GOBP_CARBOHYDRATE_DERIVATIVE_METABOLIC_PROCESS	GOBP_EPITHELIUM_DEVELOPMENT	0.193341
GOBP_SENSORY_ORGAN_DEVELOPMENT	GOBP_GASTRULATION	0.193337
GOBP_PROTEIN_LOCALIZATION_TO_MEMBRANE	GOBP_MITOCHONDRION_ORGANIZATION	0.193335
GOBP_PURINE_CONTAINING_COMPOUND_METABOLIC_PROCESS	GOBP_NUCLEOBASE_METABOLIC_PROCESS	0.193334
GOBP_REGULATION_OF_ANION_TRANSPORT	GOBP_PHAGOCYTOSIS	0.193333
GOBP_REGULATION_OF_CELL_DEVELOPMENT	GOBP_DEVELOPMENTAL_PROCESS_INVOLVED_IN_REPRODUCTION	0.193333
GOBP_REGULATION_OF_INTRACELLULAR_SIGNAL_TRANSDUCTION	GOBP_NUCLEOBASE_CONTAINING_SMALL_MOLECULE_METABOLIC_PROCESS	0.193331
GOBP_INORGANIC_ION_TRANSMEMBRANE_TRANSPORT	GOBP_POSITIVE_REGULATION_OF_CATABOLIC_PROCESS	0.19333
GOBP_CELLULAR_RESPONSE_TO_CHEMICAL_STRESS	GOBP_POSTTRANSCRIPTIONAL_REGULATION_OF_GENE_EXPRESSION	0.193328
Pre.synapse	GOBP_TRANSMEMBRANE_TRANSPORT	0.193328
GOBP_ORGANIC_HYDROXY_COMPOUND_METABOLIC_PROCESS	GOBP_REGULATION_OF_PROTEIN_MODIFICATION_PROCESS	0.193327
GOBP_CELLULAR_RESPONSE_TO_OXYGEN_CONTAINING_COMPOUND	GOBP_NEGATIVE_REGULATION_OF_TRANSCRIPTION_BY_RNA_POLYMERASE_II	0.193324
GOBP_REGULATION_OF_CELL_CYCLE	GOBP_CHEMICAL_HOMEOSTASIS	0.193324
GOBP_CELL_DIVISION	GOBP_CHROMATIN_ORGANIZATION	0.19332
GOBP_CELL_CELL_ADHESION	GOBP_SMALL_MOLECULE_METABOLIC_PROCESS	0.193319
GOBP_REGULATION_OF_VESICLE_MEDIATED_TRANSPORT	GOBP_ACTIN_FILAMENT_BASED_PROCESS	0.193317
GOBP_RESPONSE_TO_LIPID	GOBP_GAMETE_GENERATION	0.193313
GOBP_INORGANIC_ION_TRANSMEMBRANE_TRANSPORT	GOBP_RESPONSE_TO_CYTOKINE	0.193312
GOBP_REGULATION_OF_TRANS_SYNAPTIC_SIGNALING	GOBP_ENDOCYTOSIS	0.193311
GOBP_NEGATIVE_REGULATION_OF_RESPONSE_TO_STIMULUS	GOBP_MICROTUBULE_CYTOSKELETON_ORGANIZATION	0.193309
GOBP_EPITHELIUM_DEVELOPMENT	GOBP_REGULATION_OF_BODY_FLUID_LEVELS	0.193305
GOBP_ORGANELLE_ASSEMBLY	GOBP_POSITIVE_REGULATION_OF_CELL_PROJECTION_ORGANIZATION	0.193304
GOBP_ESTABLISHMENT_OF_ORGANELLE_LOCALIZATION	GOBP_CELL_MORPHOGENESIS	0.193303
GOBP_POSITIVE_REGULATION_OF_RESPONSE_TO_EXTERNAL_STIMULUS	GOBP_PEPTIDE_METABOLIC_PROCESS	0.193299
GOBP_RESPONSE_TO_PEPTIDE_HORMONE	GOBP_REGULATION_OF_CATABOLIC_PROCESS	0.193298
GOBP_PROTEIN_MODIFICATION_BY_SMALL_PROTEIN_CONJUGATION_OR_REMOVAL	GOBP_NEUROGENESIS	0.193298
GOBP_CELLULAR_RESPONSE_TO_NITROGEN_COMPOUND	GOBP_BIOLOGICAL_ADHESION	0.193298
GOBP_RESPONSE_TO_ENDOPLASMIC_RETICULUM_STRESS	GOBP_PEPTIDYL_AMINO_ACID_MODIFICATION	0.193297
GOBP_NEGATIVE_REGULATION_OF_SIGNALING	GOBP_PATTERN_SPECIFICATION_PROCESS	0.193296
GOBP_POSITIVE_REGULATION_OF_IMMUNE_RESPONSE	GOBP_ANIMAL_ORGAN_MORPHOGENESIS	0.193296
denovo_schizophrenia	GOBP_CENTRAL_NERVOUS_SYSTEM_DEVELOPMENT	0.193295
GOBP_REGULATION_OF_PEPTIDASE_ACTIVITY	GOBP_MODIFICATION_DEPENDENT_MACROMOLECULE_CATABOLIC_PROCESS	0.193295
GOBP_SMALL_MOLECULE_BIOSYNTHETIC_PROCESS	GOBP_MODIFICATION_DEPENDENT_MACROMOLECULE_CATABOLIC_PROCESS	0.193294
GOBP_EPITHELIAL_TUBE_MORPHOGENESIS	GOBP_REGULATION_OF_ORGANELLE_ORGANIZATION	0.193293
Pre_post_synaptic_genes	GOBP_CELL_POPULATION_PROLIFERATION	0.193287
GOBP_REGULATION_OF_VASCULATURE_DEVELOPMENT	GOBP_CELL_CELL_SIGNALING	0.193284
GOBP_CELL_PART_MORPHOGENESIS	GOBP_POSITIVE_REGULATION_OF_CELL_POPULATION_PROLIFERATION	0.193281
FMRP.targets	GOBP_ION_HOMEOSTASIS	0.193277
GOBP_REGULATION_OF_INFLAMMATORY_RESPONSE	GOBP_CELLULAR_HOMEOSTASIS	0.193275
GOBP_REGULATION_OF_HYDROLASE_ACTIVITY	GOBP_RESPONSE_TO_DRUG	0.193274
GOBP_RESPONSE_TO_EXTRACELLULAR_STIMULUS	GOBP_RESPONSE_TO_BACTERIUM	0.193271
GOBP_POSITIVE_REGULATION_OF_CELL_CYCLE	GOBP_MICROTUBULE_CYTOSKELETON_ORGANIZATION	0.193271
PSD_.human_core.	denovo_schizophrenia	0.19327
GOBP_RESPONSE_TO_GROWTH_FACTOR	GOBP_REGULATION_OF_NERVOUS_SYSTEM_DEVELOPMENT	0.193268
GOBP_DEPHOSPHORYLATION	GOBP_GLYCEROPHOSPHOLIPID_METABOLIC_PROCESS	0.193265
GOBP_POSITIVE_REGULATION_OF_CELLULAR_PROTEIN_LOCALIZATION	GOBP_REGULATION_OF_MAPK_CASCADE	0.193265
GOBP_MICROTUBULE_BASED_PROCESS	GOBP_REGULATION_OF_PROTEIN_PHOSPHORYLATION	0.19326
GOBP_PROTEIN_LOCALIZATION_TO_MEMBRANE	GOBP_NEGATIVE_REGULATION_OF_ION_TRANSPORT	0.19326
GOBP_RESPONSE_TO_NITROGEN_COMPOUND	GOBP_CELL_PART_MORPHOGENESIS	0.193259
GOBP_REGULATION_OF_CELL_CYCLE	GOBP_PEPTIDYL_TYROSINE_MODIFICATION	0.193252
GOBP_REGULATION_OF_CELLULAR_CATABOLIC_PROCESS	GOBP_MICROTUBULE_BASED_PROCESS	0.193252
GOBP_POSITIVE_REGULATION_OF_BIOSYNTHETIC_PROCESS	GOBP_EXOCYTOSIS	0.193251
PI3K.Akt_signaling_pathway	GOBP_REGULATION_OF_TRANSPORT	0.193249
GOBP_RESPONSE_TO_ENDOGENOUS_STIMULUS	GOBP_MITOCHONDRION_ORGANIZATION	0.193244
OTHER_ANTINEOPLASTIC_AGENTS	GOBP_CARBOHYDRATE_DERIVATIVE_METABOLIC_PROCESS	0.193241
GOBP_VESICLE_MEDIATED_TRANSPORT_IN_SYNAPSE	GOBP_SYNAPSE_ORGANIZATION	0.193238
GOBP_CELLULAR_RESPONSE_TO_ORGANIC_CYCLIC_COMPOUND	GOBP_BLOOD_VESSEL_MORPHOGENESIS	0.193237
GOBP_RESPONSE_TO_GROWTH_FACTOR	GOBP_NEGATIVE_REGULATION_OF_CELL_CYCLE	0.193234
GOBP_REGULATION_OF_CELLULAR_AMIDE_METABOLIC_PROCESS	GOBP_POSITIVE_REGULATION_OF_CELL_POPULATION_PROLIFERATION	0.193232
GOBP_TUBE_MORPHOGENESIS	GOBP_CELLULAR_RESPONSE_TO_DNA_DAMAGE_STIMULUS	0.19323
GOBP_SMALL_MOLECULE_BIOSYNTHETIC_PROCESS	GOBP_POSITIVE_REGULATION_OF_ION_TRANSPORT	0.193226
GOBP_CELL_CYCLE	GOBP_ENDOCYTOSIS	0.193221
GOBP_EPITHELIAL_TUBE_MORPHOGENESIS	GOBP_NEGATIVE_REGULATION_OF_MOLECULAR_FUNCTION	0.193219
Body_mass_index	GOBP_REGULATION_OF_CELLULAR_RESPONSE_TO_HYPOXIA	0.193218
GOBP_AXON_DEVELOPMENT	GOBP_RESPONSE_TO_ABIOTIC_STIMULUS	0.193215
GOBP_EMBRYONIC_MORPHOGENESIS	GOBP_INTRACELLULAR_PROTEIN_TRANSPORT	0.193211
GOBP_POSITIVE_REGULATION_OF_NUCLEOBASE_CONTAINING_COMPOUND_METABOLIC_PROCESS	GOBP_RESPONSE_TO_DRUG	0.193208
GOBP_REGULATION_OF_ORGANELLE_ORGANIZATION	GOBP_EMBRYO_DEVELOPMENT	0.193208
GOBP_REGULATION_OF_CELLULAR_COMPONENT_BIOGENESIS	GOBP_EMBRYO_DEVELOPMENT	0.193207
GOBP_SYNAPTIC_SIGNALING	GOBP_ANION_TRANSMEMBRANE_TRANSPORT	0.193207
GOBP_CELL_CYCLE	GOBP_PROTEIN_TARGETING	0.193207
GOBP_POSTTRANSCRIPTIONAL_REGULATION_OF_GENE_EXPRESSION	GOBP_CENTRAL_NERVOUS_SYSTEM_DEVELOPMENT	0.193204
GOBP_TUBE_MORPHOGENESIS	GOBP_SEXUAL_REPRODUCTION	0.193202
GOBP_POSITIVE_REGULATION_OF_CELLULAR_COMPONENT_BIOGENESIS	GOBP_REGULATION_OF_CELL_CYCLE_PROCESS	0.193198
GOBP_REGULATION_OF_NEURON_PROJECTION_DEVELOPMENT	GOBP_RESPONSE_TO_ENDOGENOUS_STIMULUS	0.193197
GOBP_NEGATIVE_REGULATION_OF_GROWTH	GOBP_CELL_CELL_SIGNALING	0.193196
GOBP_ORGANIC_HYDROXY_COMPOUND_METABOLIC_PROCESS	GOBP_NEGATIVE_REGULATION_OF_GENE_EXPRESSION	0.193196
GOBP_REGULATION_OF_INTRACELLULAR_PROTEIN_TRANSPORT	GOBP_DEVELOPMENTAL_PROCESS_INVOLVED_IN_REPRODUCTION	0.193192
fmrp.ascano	GOBP_CELL_PART_MORPHOGENESIS	0.193188
GOBP_MULTICELLULAR_ORGANISMAL_HOMEOSTASIS	GOBP_PROTEIN_CONTAINING_COMPLEX_SUBUNIT_ORGANIZATION	0.193186
GOBP_ORGANONITROGEN_COMPOUND_CATABOLIC_PROCESS	GOBP_RESPONSE_TO_EXTRACELLULAR_STIMULUS	0.193185
GOBP_REGULATION_OF_TRANSFERASE_ACTIVITY	GOBP_CELLULAR_ION_HOMEOSTASIS	0.193185
GOBP_LIPID_BIOSYNTHETIC_PROCESS	GOBP_CELL_CYCLE	0.193183
GOBP_POSITIVE_REGULATION_OF_TRANSFERASE_ACTIVITY	GOBP_CELLULAR_RESPONSE_TO_DNA_DAMAGE_STIMULUS	0.193183
GOBP_ORGANONITROGEN_COMPOUND_CATABOLIC_PROCESS	GOBP_ENZYME_LINKED_RECEPTOR_PROTEIN_SIGNALING_PATHWAY	0.193183
GOBP_REGULATION_OF_BINDING	GOBP_NEGATIVE_REGULATION_OF_CATALYTIC_ACTIVITY	0.193182
OTHER_ANTINEOPLASTIC_AGENTS	GOBP_MUSCLE_SYSTEM_PROCESS	0.193181
GOBP_POSITIVE_REGULATION_OF_ION_TRANSPORT	GOBP_REGULATION_OF_CELL_ADHESION	0.193179
GOBP_CARBOHYDRATE_DERIVATIVE_BIOSYNTHETIC_PROCESS	GOBP_REGULATION_OF_PROTEIN_PHOSPHORYLATION	0.193178
OTHER_ANTINEOPLASTIC_AGENTS	Endocytosis	0.193174
GOBP_REGULATION_OF_PROTEIN_STABILITY	GOBP_DEFENSE_RESPONSE	0.193172
GOBP_RESPONSE_TO_GROWTH_FACTOR	GOBP_REGULATION_OF_ION_TRANSPORT	0.193172
GOBP_CELL_PART_MORPHOGENESIS	GOBP_POSITIVE_REGULATION_OF_NEURON_PROJECTION_DEVELOPMENT	0.193171
GOBP_ORGANOPHOSPHATE_BIOSYNTHETIC_PROCESS	GOBP_POSITIVE_REGULATION_OF_CATALYTIC_ACTIVITY	0.193169
GOBP_SMOOTH_MUSCLE_CELL_PROLIFERATION	GOBP_CELL_ACTIVATION	0.193168
GOBP_RESPONSE_TO_TOPOLOGICALLY_INCORRECT_PROTEIN	GOBP_MACROMOLECULE_CATABOLIC_PROCESS	0.193165
GOBP_POSITIVE_REGULATION_OF_CELLULAR_COMPONENT_BIOGENESIS	GOBP_NEGATIVE_REGULATION_OF_BIOSYNTHETIC_PROCESS	0.193156
GOBP_INNATE_IMMUNE_RESPONSE	GOBP_CELLULAR_LIPID_METABOLIC_PROCESS	0.193155
GOBP_REGULATION_OF_PHOSPHORUS_METABOLIC_PROCESS	GOBP_CELL_CYCLE_G2_M_PHASE_TRANSITION	0.193152
Anorexia_nervosa	GOBP_REGULATION_OF_RETROGRADE_PROTEIN_TRANSPORT_ER_TO_CYTOSOL	0.193151
GOBP_RESPONSE_TO_NITROGEN_COMPOUND	GOBP_CARBOHYDRATE_DERIVATIVE_BIOSYNTHETIC_PROCESS	0.19315
GOBP_REGULATION_OF_INTRACELLULAR_PROTEIN_TRANSPORT	GOBP_IMMUNE_EFFECTOR_PROCESS	0.193147
GOBP_CELL_JUNCTION_ORGANIZATION	GOBP_CELL_ACTIVATION	0.193144
clock_all	GOBP_SMALL_MOLECULE_BIOSYNTHETIC_PROCESS	0.193143
GOBP_REGULATION_OF_TRANS_SYNAPTIC_SIGNALING	GOBP_REGULATION_OF_MAPK_CASCADE	0.193142
GOBP_NEGATIVE_REGULATION_OF_CELL_DIFFERENTIATION	GOBP_PROTEIN_MODIFICATION_BY_SMALL_PROTEIN_CONJUGATION	0.193141
GOBP_METHYLATION	GOBP_CELL_CYCLE	0.193139
GOBP_NUCLEOBASE_CONTAINING_SMALL_MOLECULE_METABOLIC_PROCESS	GOBP_LIPID_BIOSYNTHETIC_PROCESS	0.193134
GOBP_NCRNA_PROCESSING	GOBP_MACROMOLECULE_CATABOLIC_PROCESS	0.193134
GOBP_MICROTUBULE_BASED_PROCESS	GOBP_CATION_TRANSPORT	0.193132
OTHER_ANTINEOPLASTIC_AGENTS	GOBP_RESPONSE_TO_DRUG	0.193131
GOBP_ACTOMYOSIN_STRUCTURE_ORGANIZATION	GOBP_RAS_PROTEIN_SIGNAL_TRANSDUCTION	0.193123
GOBP_NEGATIVE_REGULATION_OF_CELLULAR_COMPONENT_ORGANIZATION	GOBP_BLOOD_VESSEL_MORPHOGENESIS	0.193122
GOBP_PEPTIDYL_AMINO_ACID_MODIFICATION	GOBP_SENSORY_ORGAN_DEVELOPMENT	0.193116
GOBP_INTRACELLULAR_TRANSPORT	GOBP_RESPONSE_TO_INORGANIC_SUBSTANCE	0.193109
GOBP_NEGATIVE_REGULATION_OF_BIOSYNTHETIC_PROCESS	GOBP_UROGENITAL_SYSTEM_DEVELOPMENT	0.193108
PERIPHERAL_VASODILATORS	GOBP_REGULATION_OF_IMMUNE_RESPONSE	0.193108
GOBP_ORGANIC_ACID_METABOLIC_PROCESS	GOBP_PROTEIN_POLYUBIQUITINATION	0.193093
GOBP_APOPTOTIC_SIGNALING_PATHWAY	GOBP_NEGATIVE_REGULATION_OF_TRANSCRIPTION_BY_RNA_POLYMERASE_II	0.193093
GOBP_REGULATION_OF_INTRACELLULAR_TRANSPORT	GOBP_POSITIVE_REGULATION_OF_IMMUNE_SYSTEM_PROCESS	0.193092
GOBP_LYMPHOCYTE_ACTIVATION	GOBP_POSITIVE_REGULATION_OF_PROTEIN_KINASE_ACTIVITY	0.193092
