## Supplementary tables for "Polygenicity at the pathway level for anorexia nervosa" (part 6 of 16)

### Sheet: Table_S3 (continued)
Table S3. Pairwise correlation between the 497 pathway-based polygenic risk scores (pathway PRS), shown from the highest to the lowest correlation. The mean correlation across all 497 pathway PRS is 0.16.
GOBP_REGULATION_OF_CELLULAR_PROTEIN_LOCALIZATION	GOBP_MALE_GAMETE_GENERATION	0.19309
GOBP_EXOCYTOSIS	GOBP_ACTIVATION_OF_IMMUNE_RESPONSE	0.193089
GOBP_REGULATION_OF_PROTEIN_KINASE_ACTIVITY	GOBP_REGULATION_OF_MYELOID_CELL_DIFFERENTIATION	0.193081
GOBP_MALE_GAMETE_GENERATION	GOBP_LEUKOCYTE_MEDIATED_IMMUNITY	0.193078
GOBP_REGULATION_OF_SMALL_MOLECULE_METABOLIC_PROCESS	GOBP_REGULATION_OF_ORGANELLE_ORGANIZATION	0.193077
GOBP_POSITIVE_REGULATION_OF_CELL_CYCLE	GOBP_TUBE_MORPHOGENESIS	0.193077
GOBP_REGULATION_OF_INFLAMMATORY_RESPONSE	GOBP_CELLULAR_AMIDE_METABOLIC_PROCESS	0.193075
GOBP_CELL_MIGRATION	GOBP_PROTEIN_DEPHOSPHORYLATION	0.193071
GOBP_MYELOID_CELL_DIFFERENTIATION	GOBP_REPRODUCTION	0.19307
GOBP_SECRETION	GOBP_RESPONSE_TO_ENDOPLASMIC_RETICULUM_STRESS	0.19307
GOBP_CELL_SURFACE_RECEPTOR_SIGNALING_PATHWAY_INVOLVED_IN_CELL_CELL_SIGNALING	GOBP_SMALL_MOLECULE_METABOLIC_PROCESS	0.193067
GOBP_SYNAPTIC_SIGNALING	GOBP_REGULATION_OF_CELLULAR_COMPONENT_MOVEMENT	0.193064
GOBP_NEURON_DEATH	GOBP_COGNITION	0.19306
GOBP_REGULATION_OF_PROTEIN_CATABOLIC_PROCESS	GOBP_NEGATIVE_REGULATION_OF_BIOSYNTHETIC_PROCESS	0.19306
GOBP_REGULATION_OF_CELLULAR_AMIDE_METABOLIC_PROCESS	GOBP_MULTICELLULAR_ORGANISM_REPRODUCTION	0.193059
GOBP_REGULATION_OF_RESPONSE_TO_STRESS	GOBP_CELL_MATRIX_ADHESION	0.193052
GOBP_CELLULAR_RESPONSE_TO_PEPTIDE_HORMONE_STIMULUS	GOBP_WOUND_HEALING	0.193048
GOBP_PROTEIN_LOCALIZATION_TO_MEMBRANE	GOBP_ACTIVATION_OF_IMMUNE_RESPONSE	0.193047
OTHER_ANALGESICS_AND_ANTIPYRETICS	GOBP_LIPID_METABOLIC_PROCESS	0.193044
GOBP_REGULATION_OF_MYELOID_CELL_DIFFERENTIATION	GOBP_POSITIVE_REGULATION_OF_CELL_DEATH	0.193042
GOBP_PROTEIN_LOCALIZATION_TO_MEMBRANE	GOBP_POSITIVE_REGULATION_OF_GENE_EXPRESSION	0.193039
GOBP_POSITIVE_REGULATION_OF_CELLULAR_COMPONENT_BIOGENESIS	GOBP_CENTRAL_NERVOUS_SYSTEM_DEVELOPMENT	0.193036
FMRP.targets	GOBP_REGULATION_OF_CELL_MORPHOGENESIS	0.193034
GOBP_INTRINSIC_APOPTOTIC_SIGNALING_PATHWAY	GOBP_INNATE_IMMUNE_RESPONSE	0.193027
GOBP_REGULATION_OF_CELL_DIFFERENTIATION	GOBP_LIPID_BIOSYNTHETIC_PROCESS	0.193026
GOBP_REGULATION_OF_BINDING	GOBP_REGULATION_OF_CELLULAR_COMPONENT_BIOGENESIS	0.193023
GOBP_SEXUAL_REPRODUCTION	GOBP_CATION_TRANSPORT	0.19302
GOBP_REGULATION_OF_PROTEIN_SERINE_THREONINE_KINASE_ACTIVITY	GOBP_CELL_MORPHOGENESIS	0.193019
GOBP_CHROMATIN_ORGANIZATION	GOBP_REGULATION_OF_PROTEIN_PHOSPHORYLATION	0.193016
GOBP_POSITIVE_REGULATION_OF_PROTEIN_METABOLIC_PROCESS	GOBP_REGULATION_OF_CELL_MORPHOGENESIS	0.192997
GOBP_WOUND_HEALING	GOBP_MYELOID_LEUKOCYTE_MEDIATED_IMMUNITY	0.19299
GOBP_NEGATIVE_REGULATION_OF_MULTICELLULAR_ORGANISMAL_PROCESS	GOBP_AMIDE_BIOSYNTHETIC_PROCESS	0.192989
GOBP_PEPTIDYL_TYROSINE_MODIFICATION	GOBP_IMMUNE_RESPONSE_REGULATING_SIGNALING_PATHWAY	0.192985
GOBP_POSITIVE_REGULATION_OF_TRANSPORT	GOBP_REGULATION_OF_NEURON_PROJECTION_DEVELOPMENT	0.192984
GOBP_NEGATIVE_REGULATION_OF_RESPONSE_TO_EXTERNAL_STIMULUS	GOBP_ENZYME_LINKED_RECEPTOR_PROTEIN_SIGNALING_PATHWAY	0.19298
GOBP_REGULATION_OF_DNA_BINDING_TRANSCRIPTION_FACTOR_ACTIVITY	GOBP_WOUND_HEALING	0.192979
GOBP_CELLULAR_RESPONSE_TO_PEPTIDE_HORMONE_STIMULUS	GOBP_POSITIVE_REGULATION_OF_MULTICELLULAR_ORGANISMAL_PROCESS	0.192979
GOBP_REGULATION_OF_HEMOPOIESIS	GOBP_DNA_METABOLIC_PROCESS	0.192977
GOBP_REGULATION_OF_ANATOMICAL_STRUCTURE_MORPHOGENESIS	GOBP_RAS_PROTEIN_SIGNAL_TRANSDUCTION	0.192972
GOBP_POSITIVE_REGULATION_OF_INTRACELLULAR_SIGNAL_TRANSDUCTION	GOBP_REGULATION_OF_TRANSMEMBRANE_TRANSPORT	0.192971
GOBP_POSITIVE_REGULATION_OF_CELLULAR_PROTEIN_LOCALIZATION	GOBP_REGULATION_OF_CELL_DIFFERENTIATION	0.192969
GOBP_REGULATION_OF_SECRETION	GOBP_IMMUNE_EFFECTOR_PROCESS	0.192968
GOBP_ORGANELLE_LOCALIZATION	GOBP_NEGATIVE_REGULATION_OF_MOLECULAR_FUNCTION	0.192958
GOBP_CELLULAR_RESPONSE_TO_CHEMICAL_STRESS	GOBP_POSITIVE_REGULATION_OF_LOCOMOTION	0.192956
GOBP_CELLULAR_RESPONSE_TO_PEPTIDE_HORMONE_STIMULUS	GOBP_SMALL_MOLECULE_BIOSYNTHETIC_PROCESS	0.192952
GOBP_MULTICELLULAR_ORGANISM_REPRODUCTION	GOBP_MORPHOGENESIS_OF_AN_EPITHELIUM	0.19294
GOBP_REGULATION_OF_PROTEIN_SERINE_THREONINE_KINASE_ACTIVITY	GOBP_RESPONSE_TO_OXIDATIVE_STRESS	0.192937
ANTIINFLAMMATORY_AND_ANTIRHEUMATIC_PRODUCTS_NON.STEROIDS	GOBP_ORGANONITROGEN_COMPOUND_BIOSYNTHETIC_PROCESS	0.192937
GOBP_CELL_CELL_ADHESION	GOBP_REGULATION_OF_MAPK_CASCADE	0.192936
GOBP_NEGATIVE_REGULATION_OF_DEVELOPMENTAL_PROCESS	GOBP_RESPONSE_TO_PEPTIDE_HORMONE	0.192934
GOBP_POSTTRANSCRIPTIONAL_REGULATION_OF_GENE_EXPRESSION	GOBP_GENERATION_OF_PRECURSOR_METABOLITES_AND_ENERGY	0.192933
GOBP_NEURON_DEATH	GOBP_INNATE_IMMUNE_RESPONSE	0.192931
GOBP_LIPID_BIOSYNTHETIC_PROCESS	GOBP_DEVELOPMENTAL_PROCESS_INVOLVED_IN_REPRODUCTION	0.192927
GOBP_ORGANOPHOSPHATE_BIOSYNTHETIC_PROCESS	GOBP_TRANSMEMBRANE_TRANSPORT	0.192925
GOBP_POSITIVE_REGULATION_OF_CELL_POPULATION_PROLIFERATION	GOBP_EXOCYTOSIS	0.192923
GOBP_REGULATION_OF_MRNA_METABOLIC_PROCESS	GOBP_POSITIVE_REGULATION_OF_SIGNALING	0.192921
PI3K.Akt_signaling_pathway	GOBP_REGULATION_OF_ANATOMICAL_STRUCTURE_MORPHOGENESIS	0.19292
GOBP_RESPONSE_TO_PEPTIDE	GOBP_NEGATIVE_REGULATION_OF_ION_TRANSPORT	0.192915
Endocytosis	GOBP_CELL_CYCLE	0.192913
GOBP_POSITIVE_REGULATION_OF_CELL_DEATH	GOBP_REGULATION_OF_AUTOPHAGY	0.192911
GOBP_REGULATION_OF_CELLULAR_CATABOLIC_PROCESS	GOBP_RNA_SPLICING	0.192909
GOBP_SECRETION	GOBP_ANIMAL_ORGAN_MORPHOGENESIS	0.192907
GOBP_NEGATIVE_REGULATION_OF_MULTICELLULAR_ORGANISMAL_PROCESS	GOBP_CELLULAR_LIPID_METABOLIC_PROCESS	0.192907
GOBP_INTRACELLULAR_TRANSPORT	GOBP_REGULATION_OF_ENDOCYTOSIS	0.192905
GOBP_APOPTOTIC_SIGNALING_PATHWAY	GOBP_POSITIVE_REGULATION_OF_RESPONSE_TO_EXTERNAL_STIMULUS	0.192905
GOBP_CHEMICAL_HOMEOSTASIS	GOBP_POSITIVE_REGULATION_OF_RESPONSE_TO_EXTERNAL_STIMULUS	0.192905
Endocytosis	GOBP_POSITIVE_REGULATION_OF_SIGNALING	0.192891
GOBP_POSITIVE_REGULATION_OF_PROTEIN_MODIFICATION_PROCESS	GOBP_PROTEIN_POLYUBIQUITINATION	0.192888
GOBP_POSITIVE_REGULATION_OF_DEVELOPMENTAL_PROCESS	GOBP_POSITIVE_REGULATION_OF_CATABOLIC_PROCESS	0.192887
GOBP_RESPONSE_TO_EXTRACELLULAR_STIMULUS	GOBP_POSITIVE_REGULATION_OF_CATABOLIC_PROCESS	0.192882
GOBP_PURINE_CONTAINING_COMPOUND_METABOLIC_PROCESS	GOBP_CATION_TRANSPORT	0.192882
GOBP_NUCLEAR_CHROMOSOME_SEGREGATION	GOBP_ESTABLISHMENT_OF_PROTEIN_LOCALIZATION	0.192879
Pre_post_synaptic_genes	GOBP_CELLULAR_RESPONSE_TO_PEPTIDE_HORMONE_STIMULUS	0.192878
clock_all	GOBP_DEFENSE_RESPONSE_TO_OTHER_ORGANISM	0.192875
GOBP_PROTEIN_CATABOLIC_PROCESS	GOBP_RESPONSE_TO_HORMONE	0.19287
GOBP_REGULATION_OF_PEPTIDE_TRANSPORT	GOBP_BLOOD_VESSEL_MORPHOGENESIS	0.192869
GOBP_REGULATION_OF_PROTEIN_SERINE_THREONINE_KINASE_ACTIVITY	GOBP_BIOLOGICAL_ADHESION	0.192867
GOBP_ORGANIC_CYCLIC_COMPOUND_CATABOLIC_PROCESS	GOBP_REPRODUCTION	0.192864
GOBP_AMIDE_BIOSYNTHETIC_PROCESS	GOBP_RESPONSE_TO_ORGANIC_CYCLIC_COMPOUND	0.192863
GOBP_TISSUE_MORPHOGENESIS	GOBP_NEGATIVE_REGULATION_OF_CATALYTIC_ACTIVITY	0.192863
fmrp.ascano	GOBP_REGULATION_OF_CATABOLIC_PROCESS	0.19286
GOBP_TUBE_DEVELOPMENT	GOBP_ORGANIC_ACID_METABOLIC_PROCESS	0.192858
GOBP_SYNAPSE_ORGANIZATION	GOBP_POSITIVE_REGULATION_OF_PROTEIN_PHOSPHORYLATION	0.192858
GOBP_HEAD_DEVELOPMENT	GOBP_SECRETION	0.192852
denovo_schizophrenia	GOBP_MACROMOLECULE_CATABOLIC_PROCESS	0.19285
GOBP_RESPONSE_TO_ABIOTIC_STIMULUS	GOBP_EXOCYTOSIS	0.192849
GOBP_POSTTRANSCRIPTIONAL_REGULATION_OF_GENE_EXPRESSION	GOBP_LEUKOCYTE_MEDIATED_IMMUNITY	0.192846
GOBP_REGULATION_OF_PEPTIDASE_ACTIVITY	GOBP_WOUND_HEALING	0.192846
GOBP_NEGATIVE_REGULATION_OF_MOLECULAR_FUNCTION	GOBP_CELL_MORPHOGENESIS_INVOLVED_IN_DIFFERENTIATION	0.192845
GOBP_ANION_TRANSMEMBRANE_TRANSPORT	GOBP_POSITIVE_REGULATION_OF_CATABOLIC_PROCESS	0.192842
GOBP_INTRINSIC_APOPTOTIC_SIGNALING_PATHWAY	GOBP_RESPONSE_TO_TOPOLOGICALLY_INCORRECT_PROTEIN	0.192842
GOBP_PEPTIDYL_TYROSINE_MODIFICATION	GOBP_EMBRYO_DEVELOPMENT	0.192842
GOBP_CELLULAR_CARBOHYDRATE_METABOLIC_PROCESS	GOBP_CELL_ACTIVATION	0.19284
GOBP_REGULATION_OF_BODY_FLUID_LEVELS	GOBP_LYMPHOCYTE_ACTIVATION	0.192837
GOBP_AMIDE_BIOSYNTHETIC_PROCESS	GOBP_PROTEIN_TARGETING_TO_MEMBRANE	0.192832
GOBP_REGULATION_OF_PROTEIN_SERINE_THREONINE_KINASE_ACTIVITY	GOBP_REGULATION_OF_NEURON_PROJECTION_DEVELOPMENT	0.192828
GOBP_POSITIVE_REGULATION_OF_LOCOMOTION	GOBP_CELLULAR_ION_HOMEOSTASIS	0.192827
GOBP_CELL_MORPHOGENESIS_INVOLVED_IN_NEURON_DIFFERENTIATION	GOBP_REGULATION_OF_MAPK_CASCADE	0.192826
GOBP_POSITIVE_REGULATION_OF_TRANSPORT	GOBP_AMIDE_BIOSYNTHETIC_PROCESS	0.192819
GOBP_PEPTIDYL_AMINO_ACID_MODIFICATION	GOBP_RESPONSE_TO_EXTRACELLULAR_STIMULUS	0.192818
GOBP_ANION_TRANSMEMBRANE_TRANSPORT	GOBP_REGULATION_OF_PHOSPHORUS_METABOLIC_PROCESS	0.192818
GOBP_RESPONSE_TO_ORGANIC_CYCLIC_COMPOUND	GOBP_POSTTRANSCRIPTIONAL_REGULATION_OF_GENE_EXPRESSION	0.192816
GOBP_RESPONSE_TO_PEPTIDE_HORMONE	GOBP_REGULATION_OF_RESPONSE_TO_EXTERNAL_STIMULUS	0.192812
GOBP_ANATOMICAL_STRUCTURE_FORMATION_INVOLVED_IN_MORPHOGENESIS	GOBP_ORGANIC_ACID_METABOLIC_PROCESS	0.192812
GOBP_NEGATIVE_REGULATION_OF_BIOSYNTHETIC_PROCESS	GOBP_BEHAVIOR	0.192811
GOBP_REGULATION_OF_PEPTIDE_TRANSPORT	GOBP_NEGATIVE_REGULATION_OF_BIOSYNTHETIC_PROCESS	0.192808
GOBP_REGULATION_OF_PROTEIN_KINASE_ACTIVITY	GOBP_NEGATIVE_REGULATION_OF_RESPONSE_TO_EXTERNAL_STIMULUS	0.192807
GOBP_REGULATION_OF_RESPONSE_TO_EXTERNAL_STIMULUS	GOBP_SMALL_GTPASE_MEDIATED_SIGNAL_TRANSDUCTION	0.192807
GOBP_NUCLEAR_TRANSPORT	GOBP_CELL_CELL_SIGNALING	0.192798
GOBP_APOPTOTIC_SIGNALING_PATHWAY	GOBP_NEURON_DIFFERENTIATION	0.192797
GOBP_ORGANIC_ACID_METABOLIC_PROCESS	GOBP_IMMUNE_RESPONSE_REGULATING_SIGNALING_PATHWAY	0.192792
GOBP_NEGATIVE_REGULATION_OF_ION_TRANSPORT	GOBP_DEFENSE_RESPONSE	0.192791
GOBP_POSITIVE_REGULATION_OF_MOLECULAR_FUNCTION	GOBP_PROTEIN_LOCALIZATION_TO_NUCLEUS	0.192789
GOBP_PEPTIDYL_SERINE_MODIFICATION	GOBP_VASCULATURE_DEVELOPMENT	0.192789
GOBP_APOPTOTIC_SIGNALING_PATHWAY	GOBP_LIPID_METABOLIC_PROCESS	0.192787
GOBP_ORGANONITROGEN_COMPOUND_CATABOLIC_PROCESS	GOBP_VASCULATURE_DEVELOPMENT	0.192787
GOBP_CELLULAR_AMIDE_METABOLIC_PROCESS	GOBP_REGULATION_OF_INTRACELLULAR_TRANSPORT	0.192786
GOBP_MALE_GAMETE_GENERATION	GOBP_REGULATION_OF_MITOTIC_CELL_CYCLE	0.192786
GOBP_LYMPHOCYTE_ACTIVATION	GOBP_RESPONSE_TO_DRUG	0.192784
GOBP_NEGATIVE_REGULATION_OF_CELLULAR_COMPONENT_ORGANIZATION	GOBP_NERVOUS_SYSTEM_PROCESS	0.19278
GOBP_HOMEOSTASIS_OF_NUMBER_OF_CELLS	GOBP_POSITIVE_REGULATION_OF_BIOSYNTHETIC_PROCESS	0.19278
GOBP_REGULATION_OF_SYSTEM_PROCESS	GOBP_CELL_MORPHOGENESIS	0.192776
GOBP_PROTEIN_MODIFICATION_BY_SMALL_PROTEIN_CONJUGATION_OR_REMOVAL	GOBP_POSITIVE_REGULATION_OF_CELLULAR_COMPONENT_BIOGENESIS	0.192775
GOBP_RESPONSE_TO_PEPTIDE	GOBP_REGULATION_OF_HYDROLASE_ACTIVITY	0.19277
GOBP_NEGATIVE_REGULATION_OF_ANION_TRANSPORT	GOBP_PROTEIN_IMPORT	0.192769
GOBP_INTRINSIC_APOPTOTIC_SIGNALING_PATHWAY	GOBP_POSITIVE_REGULATION_OF_CATABOLIC_PROCESS	0.192765
GOBP_CHEMICAL_HOMEOSTASIS	GOBP_REGULATION_OF_PROTEIN_CATABOLIC_PROCESS	0.192763
GOBP_REGULATION_OF_CELL_CYCLE	GOBP_DEPHOSPHORYLATION	0.192762
GOBP_REGULATION_OF_CELLULAR_COMPONENT_MOVEMENT	GOBP_ORGANOPHOSPHATE_METABOLIC_PROCESS	0.192759
GOBP_NEURON_APOPTOTIC_PROCESS	GOBP_NEGATIVE_REGULATION_OF_RESPONSE_TO_STIMULUS	0.192759
GOBP_REGULATION_OF_RESPONSE_TO_EXTERNAL_STIMULUS	GOBP_PEPTIDYL_SERINE_MODIFICATION	0.192755
GOBP_REGULATION_OF_ENDOCYTOSIS	GOBP_POSITIVE_REGULATION_OF_PHOSPHORUS_METABOLIC_PROCESS	0.192754
GOBP_NERVOUS_SYSTEM_PROCESS	GOBP_PEPTIDE_METABOLIC_PROCESS	0.192742
GOBP_EPITHELIAL_TUBE_MORPHOGENESIS	GOBP_CELL_JUNCTION_ASSEMBLY	0.192741
GOBP_REGULATION_OF_SECRETION	GOBP_NEGATIVE_REGULATION_OF_CELL_POPULATION_PROLIFERATION	0.192738
GOBP_BLOOD_VESSEL_MORPHOGENESIS	GOBP_SMALL_MOLECULE_METABOLIC_PROCESS	0.19273
PSD_.human_core.	GOBP_GROWTH	0.192729
GOBP_REGULATION_OF_CELL_DIFFERENTIATION	GOBP_NEGATIVE_REGULATION_OF_ION_TRANSPORT	0.192728
GOBP_POSITIVE_REGULATION_OF_CELLULAR_PROTEIN_LOCALIZATION	GOBP_REGULATION_OF_CELL_ADHESION	0.192725
GOBP_CELLULAR_RESPONSE_TO_HORMONE_STIMULUS	GOBP_REGULATION_OF_CELL_ADHESION	0.192725
GOBP_KIDNEY_EPITHELIUM_DEVELOPMENT	GOBP_HEART_DEVELOPMENT	0.192725
GOBP_ORGANIC_HYDROXY_COMPOUND_BIOSYNTHETIC_PROCESS	GOBP_CHEMICAL_HOMEOSTASIS	0.192725
GOBP_REGULATION_OF_CELLULAR_PROTEIN_LOCALIZATION	GOBP_CELLULAR_COMPONENT_DISASSEMBLY	0.192725
GOBP_REGULATION_OF_INTRACELLULAR_TRANSPORT	GOBP_BIOLOGICAL_ADHESION	0.192721
GOBP_MICROTUBULE_CYTOSKELETON_ORGANIZATION_INVOLVED_IN_MITOSIS	GOBP_POSITIVE_REGULATION_OF_CELL_CYCLE_PROCESS	0.192715
GOBP_CAMERA_TYPE_EYE_DEVELOPMENT	GOBP_CELL_MORPHOGENESIS_INVOLVED_IN_DIFFERENTIATION	0.192714
Cytoplasm_.core.	GOBP_PROTEIN_MODIFICATION_BY_SMALL_PROTEIN_REMOVAL	0.192714
GOBP_POSITIVE_REGULATION_OF_PROTEIN_METABOLIC_PROCESS	GOBP_GLYCEROPHOSPHOLIPID_METABOLIC_PROCESS	0.192713
GOBP_ION_HOMEOSTASIS	GOBP_LIPID_METABOLIC_PROCESS	0.192709
GOBP_PROTEIN_LOCALIZATION_TO_MEMBRANE	GOBP_REGULATION_OF_MAPK_CASCADE	0.192706
OTHER_ANTINEOPLASTIC_AGENTS	GOBP_NEGATIVE_REGULATION_OF_BIOSYNTHETIC_PROCESS	0.192704
GOBP_NEGATIVE_REGULATION_OF_INTRACELLULAR_SIGNAL_TRANSDUCTION	GOBP_CELLULAR_PROTEIN_CONTAINING_COMPLEX_ASSEMBLY	0.192704
GOBP_NEGATIVE_REGULATION_OF_SIGNALING	GOBP_MITOCHONDRION_ORGANIZATION	0.192703
GOBP_INORGANIC_ION_TRANSMEMBRANE_TRANSPORT	GOBP_CELL_MIGRATION	0.192699
GOBP_SENSORY_SYSTEM_DEVELOPMENT	GOBP_BIOLOGICAL_ADHESION	0.192699
GOBP_HOMEOSTASIS_OF_NUMBER_OF_CELLS	GOBP_BLOOD_VESSEL_MORPHOGENESIS	0.192697
GOBP_NEGATIVE_REGULATION_OF_ANION_TRANSPORT	GOBP_CELLULAR_RESPONSE_TO_PEPTIDE	0.192694
GOBP_LOCOMOTION	GOBP_REGULATION_OF_TRANSMEMBRANE_TRANSPORT	0.192691
GOBP_ORGANELLE_ASSEMBLY	GOBP_TISSUE_MORPHOGENESIS	0.192691
GOBP_NEGATIVE_REGULATION_OF_SIGNALING	GOBP_COVALENT_CHROMATIN_MODIFICATION	0.192691
FMRP.targets	GOBP_REGULATION_OF_PROTEIN_SERINE_THREONINE_KINASE_ACTIVITY	0.19269
OTHER_ANTINEOPLASTIC_AGENTS	GOBP_REGULATION_OF_CELL_PROJECTION_ORGANIZATION	0.19269
GOBP_CELLULAR_PROTEIN_CATABOLIC_PROCESS	GOBP_REGULATION_OF_CELL_ADHESION	0.192689
GOBP_BIOLOGICAL_PROCESS_INVOLVED_IN_SYMBIOTIC_INTERACTION	GOBP_CELL_JUNCTION_ORGANIZATION	0.192688
GOBP_MULTI_ORGANISM_PROCESS	GOBP_NEURON_DIFFERENTIATION	0.192687
GOBP_PROTEOLYSIS	GOBP_NEGATIVE_REGULATION_OF_TRANSCRIPTION_BY_RNA_POLYMERASE_II	0.192682
GOBP_CELL_SURFACE_RECEPTOR_SIGNALING_PATHWAY_INVOLVED_IN_CELL_CELL_SIGNALING	GOBP_REGULATION_OF_CELLULAR_RESPONSE_TO_STRESS	0.192682
GOBP_MULTI_ORGANISM_PROCESS	GOBP_COVALENT_CHROMATIN_MODIFICATION	0.19268
GOBP_NEGATIVE_REGULATION_OF_INTRACELLULAR_SIGNAL_TRANSDUCTION	GOBP_PEPTIDYL_TYROSINE_MODIFICATION	0.192677
GOBP_CELLULAR_RESPONSE_TO_CHEMICAL_STRESS	GOBP_PROTEIN_CATABOLIC_PROCESS	0.192675
GOBP_POSITIVE_REGULATION_OF_IMMUNE_RESPONSE	GOBP_RESPONSE_TO_ORGANIC_CYCLIC_COMPOUND	0.192674
GOBP_CATION_TRANSMEMBRANE_TRANSPORT	GOBP_MACROMOLECULE_CATABOLIC_PROCESS	0.192672
GOBP_PROTEIN_LOCALIZATION_TO_NUCLEUS	GOBP_NEGATIVE_REGULATION_OF_SIGNALING	0.192666
GOBP_AXON_DEVELOPMENT	GOBP_REGULATION_OF_PROTEIN_LOCALIZATION	0.192664
GOBP_NEGATIVE_REGULATION_OF_MOLECULAR_FUNCTION	GOBP_GAMETE_GENERATION	0.192664
GOBP_NERVOUS_SYSTEM_PROCESS	GOBP_MICROTUBULE_BASED_PROCESS	0.192664
GOBP_NEURON_DEATH	GOBP_IMMUNE_EFFECTOR_PROCESS	0.192663
GOBP_PROCESS_UTILIZING_AUTOPHAGIC_MECHANISM	GOBP_CELLULAR_RESPONSE_TO_DNA_DAMAGE_STIMULUS	0.192661
GOBP_NEURON_DEVELOPMENT	GOBP_RAS_PROTEIN_SIGNAL_TRANSDUCTION	0.19266
GOBP_NEGATIVE_REGULATION_OF_CATALYTIC_ACTIVITY	GOBP_MULTICELLULAR_ORGANISM_REPRODUCTION	0.192658
GOBP_REGULATION_OF_PEPTIDASE_ACTIVITY	GOBP_REPRODUCTION	0.192654
GOBP_REGULATION_OF_INTRINSIC_APOPTOTIC_SIGNALING_PATHWAY	GOBP_REGULATION_OF_CELLULAR_COMPONENT_BIOGENESIS	0.192654
GOBP_NEURON_DEATH	GOBP_BIOLOGICAL_PROCESS_INVOLVED_IN_SYMBIOTIC_INTERACTION	0.192653
GOBP_MITOTIC_NUCLEAR_DIVISION	GOBP_MEMBRANE_ORGANIZATION	0.19265
GOBP_ORGANONITROGEN_COMPOUND_BIOSYNTHETIC_PROCESS	GOBP_MICROTUBULE_BASED_PROCESS	0.192648
GOBP_ORGANONITROGEN_COMPOUND_BIOSYNTHETIC_PROCESS	GOBP_POSITIVE_REGULATION_OF_ORGANELLE_ORGANIZATION	0.192645
GOBP_REGULATION_OF_PROTEIN_LOCALIZATION	GOBP_REGULATION_OF_TRANSPORTER_ACTIVITY	0.192645
GOBP_CELL_CYCLE_G1_S_PHASE_TRANSITION	GOBP_GROWTH	0.192643
GOBP_LEUKOCYTE_MIGRATION	GOBP_MYELOID_CELL_DIFFERENTIATION	0.192638
GOBP_NEURON_DEATH	GOBP_TRANSMEMBRANE_RECEPTOR_PROTEIN_TYROSINE_KINASE_SIGNALING_PATHWAY	0.192637
GOBP_NEGATIVE_REGULATION_OF_RESPONSE_TO_STIMULUS	GOBP_BEHAVIOR	0.192636
GOBP_EPITHELIAL_CELL_PROLIFERATION	GOBP_REGULATION_OF_PROTEIN_LOCALIZATION	0.192636
GOBP_REGULATION_OF_PROTEIN_STABILITY	GOBP_RESPONSE_TO_BIOTIC_STIMULUS	0.192634
GOBP_NEGATIVE_REGULATION_OF_CATALYTIC_ACTIVITY	GOBP_ACTIVATION_OF_IMMUNE_RESPONSE	0.192632
GOBP_REGULATION_OF_RESPONSE_TO_ENDOPLASMIC_RETICULUM_STRESS	GOBP_REGULATION_OF_MYELOID_CELL_DIFFERENTIATION	0.192629
GOBP_RESPONSE_TO_GROWTH_FACTOR	GOBP_REGULATION_OF_CELLULAR_LOCALIZATION	0.192626
GOBP_ORGANIC_HYDROXY_COMPOUND_BIOSYNTHETIC_PROCESS	GOBP_RESPONSE_TO_ENDOGENOUS_STIMULUS	0.192625
GOBP_ORGANELLE_FISSION	GOBP_REGULATION_OF_PROTEIN_KINASE_ACTIVITY	0.192624
GOBP_SKELETAL_SYSTEM_MORPHOGENESIS	GOBP_UROGENITAL_SYSTEM_DEVELOPMENT	0.192624
GOBP_POSITIVE_REGULATION_OF_CATABOLIC_PROCESS	GOBP_NEGATIVE_REGULATION_OF_CELL_POPULATION_PROLIFERATION	0.192623
GOBP_NEGATIVE_REGULATION_OF_INTRACELLULAR_SIGNAL_TRANSDUCTION	GOBP_RESPONSE_TO_PEPTIDE_HORMONE	0.192622
GOBP_NEURON_DIFFERENTIATION	GOBP_REGULATION_OF_MITOTIC_CELL_CYCLE	0.192621
GOBP_ESTABLISHMENT_OF_PROTEIN_LOCALIZATION_TO_ORGANELLE	GOBP_REGULATION_OF_SMALL_MOLECULE_METABOLIC_PROCESS	0.192619
GOBP_REGULATION_OF_BODY_FLUID_LEVELS	GOBP_CELL_PROJECTION_ORGANIZATION	0.192617
GOBP_NEGATIVE_REGULATION_OF_CELL_CYCLE	GOBP_RESPONSE_TO_EXTRACELLULAR_STIMULUS	0.192616
GOBP_SENSORY_SYSTEM_DEVELOPMENT	GOBP_DEVELOPMENTAL_PROCESS_INVOLVED_IN_REPRODUCTION	0.192614
GOBP_SYNAPTIC_SIGNALING	GOBP_REGULATION_OF_BODY_FLUID_LEVELS	0.192607
GOBP_POSITIVE_REGULATION_OF_CELLULAR_PROTEIN_LOCALIZATION	GOBP_CIRCULATORY_SYSTEM_DEVELOPMENT	0.192605
GOBP_RECEPTOR_INTERNALIZATION	GOBP_PROTEIN_CONTAINING_COMPLEX_LOCALIZATION	0.192604
GOBP_POSITIVE_REGULATION_OF_TRANSFERASE_ACTIVITY	GOBP_PHAGOCYTOSIS	0.192601
fmrp.ascano	GOBP_REGULATION_OF_CELL_ADHESION	0.192599
GOBP_NEURON_APOPTOTIC_PROCESS	GOBP_REGULATION_OF_MAPK_CASCADE	0.192596
GOBP_CATION_TRANSMEMBRANE_TRANSPORT	GOBP_RESPONSE_TO_MECHANICAL_STIMULUS	0.192592
GOBP_REGULATION_OF_PEPTIDE_TRANSPORT	GOBP_MALE_GAMETE_GENERATION	0.192589
GOBP_PROTEIN_MODIFICATION_BY_SMALL_PROTEIN_CONJUGATION	GOBP_CATION_TRANSPORT	0.192586
GOBP_REGULATION_OF_NERVOUS_SYSTEM_DEVELOPMENT	GOBP_EMBRYO_DEVELOPMENT	0.19258
GOBP_TRANSMEMBRANE_TRANSPORT	GOBP_ANTIGEN_RECEPTOR_MEDIATED_SIGNALING_PATHWAY	0.192579
GOBP_CELLULAR_RESPONSE_TO_NITROGEN_COMPOUND	GOBP_IMMUNE_RESPONSE_REGULATING_SIGNALING_PATHWAY	0.192574
GOBP_REGULATION_OF_BINDING	GOBP_EMBRYONIC_MORPHOGENESIS	0.192573
GOBP_REGULATION_OF_PROTEIN_KINASE_ACTIVITY	GOBP_POSITIVE_REGULATION_OF_NEURON_PROJECTION_DEVELOPMENT	0.192572
GOBP_ANIMAL_ORGAN_MORPHOGENESIS	GOBP_PROTEIN_POLYUBIQUITINATION	0.192565
GOBP_REGULATION_OF_SECRETION	GOBP_HEART_PROCESS	0.192558
GOBP_ANATOMICAL_STRUCTURE_HOMEOSTASIS	GOBP_IMMUNE_SYSTEM_DEVELOPMENT	0.192554
GOBP_REGULATION_OF_CELLULAR_COMPONENT_BIOGENESIS	GOBP_POSITIVE_REGULATION_OF_MAPK_CASCADE	0.192554
GOBP_CELLULAR_RESPONSE_TO_LIPID	GOBP_CELLULAR_MACROMOLECULE_LOCALIZATION	0.192551
GOBP_REGULATION_OF_HYDROLASE_ACTIVITY	GOBP_RNA_PROCESSING	0.192551
GOBP_REGULATION_OF_PEPTIDE_TRANSPORT	GOBP_ORGANELLE_FISSION	0.192549
GOBP_ION_HOMEOSTASIS	GOBP_EXOCYTOSIS	0.192549
GOBP_METAL_ION_HOMEOSTASIS	GOBP_NEGATIVE_REGULATION_OF_PROTEIN_METABOLIC_PROCESS	0.192548
GOBP_REGULATION_OF_ION_TRANSPORT	GOBP_REGULATION_OF_CELL_PROJECTION_ORGANIZATION	0.192548
GOBP_REGULATION_OF_NERVOUS_SYSTEM_DEVELOPMENT	GOBP_REPRODUCTION	0.192547
GOBP_POSITIVE_REGULATION_OF_CELL_CYCLE	GOBP_REGULATION_OF_ANION_TRANSPORT	0.192536
GOBP_NEURON_DEATH	GOBP_REGULATION_OF_IMMUNE_RESPONSE	0.192533
GOBP_REGULATION_OF_RESPONSE_TO_EXTERNAL_STIMULUS	GOBP_ACTIN_FILAMENT_BASED_PROCESS	0.192532
GOBP_POSITIVE_REGULATION_OF_CELL_CYCLE_PROCESS	GOBP_MACROMOLECULE_CATABOLIC_PROCESS	0.192531
GOBP_REGULATION_OF_CELLULAR_CATABOLIC_PROCESS	GOBP_BIOLOGICAL_ADHESION	0.192531
GOBP_NEGATIVE_REGULATION_OF_ANION_TRANSPORT	GOBP_ANION_TRANSMEMBRANE_TRANSPORT	0.192528
GOBP_EPITHELIUM_DEVELOPMENT	GOBP_SKELETAL_SYSTEM_MORPHOGENESIS	0.192528
FMRP.targets	GOBP_SMALL_MOLECULE_METABOLIC_PROCESS	0.192522
GOBP_REGULATION_OF_PEPTIDASE_ACTIVITY	GOBP_EMBRYO_DEVELOPMENT	0.192522
GOBP_POSITIVE_REGULATION_OF_DEVELOPMENTAL_PROCESS	GOBP_ORGANELLE_FISSION	0.192522
GOBP_REGULATION_OF_NMDA_RECEPTOR_ACTIVITY	GOBP_BEHAVIOR	0.19252
GOBP_CELLULAR_RESPONSE_TO_ORGANIC_CYCLIC_COMPOUND	GOBP_REGULATION_OF_CATABOLIC_PROCESS	0.192515
GOBP_REGULATION_OF_PROTEOLYSIS	GOBP_RESPONSE_TO_HORMONE	0.192514
GOBP_REGULATION_OF_INFLAMMATORY_RESPONSE	GOBP_ORGANOPHOSPHATE_METABOLIC_PROCESS	0.192514
GOBP_REGULATION_OF_PROTEOLYSIS	GOBP_RESPONSE_TO_ORGANIC_CYCLIC_COMPOUND	0.192512
GOBP_ORGANIC_HYDROXY_COMPOUND_METABOLIC_PROCESS	GOBP_REGULATION_OF_PROTEIN_PHOSPHORYLATION	0.192504
GOBP_POSITIVE_REGULATION_OF_CELL_CYCLE	GOBP_NEGATIVE_REGULATION_OF_CELL_DIFFERENTIATION	0.192504
GOBP_NUCLEAR_TRANSPORT	GOBP_ANATOMICAL_STRUCTURE_FORMATION_INVOLVED_IN_MORPHOGENESIS	0.192503
GOBP_REGULATION_OF_RESPONSE_TO_STRESS	GOBP_CELLULAR_COMPONENT_MORPHOGENESIS	0.192503
GOBP_PROTEIN_MODIFICATION_BY_SMALL_PROTEIN_CONJUGATION_OR_REMOVAL	GOBP_GLYCEROLIPID_METABOLIC_PROCESS	0.1925
GOBP_NCRNA_METABOLIC_PROCESS	GOBP_REPRODUCTION	0.192499
GOBP_SYNAPTIC_SIGNALING	GOBP_MULTI_ORGANISM_PROCESS	0.192497
GOBP_CELLULAR_RESPONSE_TO_LIPID	GOBP_POSTTRANSCRIPTIONAL_REGULATION_OF_GENE_EXPRESSION	0.192494
GOBP_INOSITOL_LIPID_MEDIATED_SIGNALING	GOBP_ORGANOPHOSPHATE_METABOLIC_PROCESS	0.192492
GOBP_NEGATIVE_REGULATION_OF_RESPONSE_TO_STIMULUS	GOBP_NOTCH_SIGNALING_PATHWAY	0.192492
GOBP_CELL_POPULATION_PROLIFERATION	GOBP_PROTEIN_DEPHOSPHORYLATION	0.192487
GOBP_REGULATION_OF_MULTICELLULAR_ORGANISMAL_DEVELOPMENT	GOBP_GAMETE_GENERATION	0.192486
GOBP_REGULATION_OF_STRESS_ACTIVATED_PROTEIN_KINASE_SIGNALING_CASCADE	GOBP_POSITIVE_REGULATION_OF_GENE_EXPRESSION	0.192483
GOBP_REGULATION_OF_APOPTOTIC_SIGNALING_PATHWAY	GOBP_VASCULATURE_DEVELOPMENT	0.192483
GOBP_RESPONSE_TO_ENDOGENOUS_STIMULUS	GOBP_LEUKOCYTE_MEDIATED_IMMUNITY	0.192481
GOBP_REGULATION_OF_INTRINSIC_APOPTOTIC_SIGNALING_PATHWAY	GOBP_PEPTIDE_BIOSYNTHETIC_PROCESS	0.19248
GOBP_NEGATIVE_REGULATION_OF_INTRACELLULAR_SIGNAL_TRANSDUCTION	GOBP_CELLULAR_RESPONSE_TO_ORGANIC_CYCLIC_COMPOUND	0.192474
GOBP_REGULATION_OF_INTRACELLULAR_SIGNAL_TRANSDUCTION	GOBP_REGULATION_OF_MYELOID_CELL_DIFFERENTIATION	0.192473
GOBP_POSITIVE_REGULATION_OF_INTRACELLULAR_SIGNAL_TRANSDUCTION	GOBP_CELL_DIVISION	0.192473
GOBP_REGULATION_OF_INTRACELLULAR_SIGNAL_TRANSDUCTION	GOBP_ORGANELLE_LOCALIZATION	0.192473
GOBP_AXON_DEVELOPMENT	GOBP_BLOOD_VESSEL_MORPHOGENESIS	0.192471
GOBP_CELLULAR_LIPID_METABOLIC_PROCESS	GOBP_GAMETE_GENERATION	0.192471
GOBP_REGULATION_OF_INTRINSIC_APOPTOTIC_SIGNALING_PATHWAY	GOBP_RESPONSE_TO_ENDOGENOUS_STIMULUS	0.19247
GOBP_MODIFICATION_DEPENDENT_MACROMOLECULE_CATABOLIC_PROCESS	GOBP_ANIMAL_ORGAN_MORPHOGENESIS	0.19247
GOBP_ANATOMICAL_STRUCTURE_HOMEOSTASIS	GOBP_CELL_ACTIVATION	0.192467
GOBP_CELLULAR_RESPONSE_TO_NITROGEN_COMPOUND	GOBP_CELLULAR_COMPONENT_MORPHOGENESIS	0.192464
GOBP_POSITIVE_REGULATION_OF_MOLECULAR_FUNCTION	GOBP_NEGATIVE_REGULATION_OF_RESPONSE_TO_EXTERNAL_STIMULUS	0.192463
GOBP_REGULATION_OF_STRESS_ACTIVATED_PROTEIN_KINASE_SIGNALING_CASCADE	GOBP_NEGATIVE_REGULATION_OF_PROTEIN_METABOLIC_PROCESS	0.192463
GOBP_REGULATION_OF_CELL_CYCLE	GOBP_RESPONSE_TO_EXTRACELLULAR_STIMULUS	0.192458
GOBP_PROTEIN_LOCALIZATION_TO_MEMBRANE	GOBP_POSITIVE_REGULATION_OF_CELLULAR_COMPONENT_BIOGENESIS	0.192457
GOBP_POSITIVE_REGULATION_OF_CELL_CYCLE	GOBP_MODIFICATION_DEPENDENT_MACROMOLECULE_CATABOLIC_PROCESS	0.192448
GOBP_POSITIVE_REGULATION_OF_PROTEIN_MODIFICATION_PROCESS	GOBP_ORGANIC_ACID_METABOLIC_PROCESS	0.192446
GOBP_POSITIVE_REGULATION_OF_ORGANELLE_ORGANIZATION	GOBP_LIPID_METABOLIC_PROCESS	0.192445
GOBP_RESPONSE_TO_OXIDATIVE_STRESS	GOBP_LIPID_METABOLIC_PROCESS	0.192443
GOBP_ANION_TRANSMEMBRANE_TRANSPORT	GOBP_CELLULAR_LIPID_METABOLIC_PROCESS	0.192443
GOBP_CHEMICAL_HOMEOSTASIS	GOBP_RESPONSE_TO_BACTERIUM	0.192442
Endocytosis	GOBP_POSITIVE_REGULATION_OF_INTRACELLULAR_SIGNAL_TRANSDUCTION	0.192432
GOBP_CELL_CYCLE_G2_M_PHASE_TRANSITION	GOBP_BIOLOGICAL_PROCESS_INVOLVED_IN_SYMBIOTIC_INTERACTION	0.19243
GOBP_REGULATION_OF_TRANSMEMBRANE_TRANSPORT	GOBP_POSITIVE_REGULATION_OF_PROTEIN_PHOSPHORYLATION	0.192429
GOBP_REGULATION_OF_PROTEIN_CATABOLIC_PROCESS	GOBP_RESPONSE_TO_ENDOGENOUS_STIMULUS	0.192428
GOBP_REGULATION_OF_RESPONSE_TO_EXTERNAL_STIMULUS	GOBP_CELLULAR_AMINO_ACID_METABOLIC_PROCESS	0.192421
GOBP_DEPHOSPHORYLATION	GOBP_PHOSPHOLIPID_METABOLIC_PROCESS	0.192421
GOBP_REGULATION_OF_ORGANELLE_ORGANIZATION	GOBP_PEPTIDYL_LYSINE_MODIFICATION	0.19242
GOBP_NEGATIVE_REGULATION_OF_APOPTOTIC_SIGNALING_PATHWAY	GOBP_REGULATION_OF_MAPK_CASCADE	0.192417
GOBP_CELLULAR_MACROMOLECULE_CATABOLIC_PROCESS	GOBP_PHOSPHOLIPID_METABOLIC_PROCESS	0.192417
GOBP_NEURON_APOPTOTIC_PROCESS	GOBP_REGULATION_OF_PROTEOLYSIS	0.192417
GOBP_SMALL_GTPASE_MEDIATED_SIGNAL_TRANSDUCTION	GOBP_REGULATION_OF_IMMUNE_SYSTEM_PROCESS	0.192414
GOBP_REGULATION_OF_CELL_CYCLE	GOBP_MULTICELLULAR_ORGANISMAL_HOMEOSTASIS	0.192413
GOBP_REGULATION_OF_APOPTOTIC_SIGNALING_PATHWAY	GOBP_ORGANONITROGEN_COMPOUND_BIOSYNTHETIC_PROCESS	0.192413
GOBP_POSITIVE_REGULATION_OF_TRANSFERASE_ACTIVITY	GOBP_NEGATIVE_REGULATION_OF_TRANSPORT	0.192412
GOBP_MEMBRANE_ORGANIZATION	GOBP_SEXUAL_REPRODUCTION	0.192412
GOBP_NEGATIVE_REGULATION_OF_RESPONSE_TO_STIMULUS	GOBP_COVALENT_CHROMATIN_MODIFICATION	0.1924
GOBP_LEUKOCYTE_MIGRATION	GOBP_CELLULAR_HOMEOSTASIS	0.192392
GOBP_REGULATION_OF_CELL_DEATH	GOBP_MICROTUBULE_BASED_PROCESS	0.192391
OTHER_GYNECOLOGICALS	GOBP_LOCOMOTION	0.19239
GOBP_POSITIVE_REGULATION_OF_SIGNALING	GOBP_LIPID_BIOSYNTHETIC_PROCESS	0.192389
GOBP_ACTIN_FILAMENT_BASED_PROCESS	GOBP_POSITIVE_REGULATION_OF_PROTEIN_PHOSPHORYLATION	0.192389
GOBP_ANION_TRANSMEMBRANE_TRANSPORT	GOBP_PROTEOLYSIS	0.192387
GOBP_REGULATION_OF_DNA_BINDING_TRANSCRIPTION_FACTOR_ACTIVITY	GOBP_NEGATIVE_REGULATION_OF_CELL_CYCLE	0.192384
GOBP_MICROTUBULE_BASED_PROCESS	GOBP_RNA_PROCESSING	0.192383
GOBP_PURINE_CONTAINING_COMPOUND_METABOLIC_PROCESS	GOBP_REGULATION_OF_PROTEIN_PHOSPHORYLATION	0.192379
GOBP_PROTEIN_MODIFICATION_BY_SMALL_PROTEIN_CONJUGATION_OR_REMOVAL	GOBP_POSITIVE_REGULATION_OF_ION_TRANSPORT	0.192375
GOBP_CELL_CELL_ADHESION_VIA_PLASMA_MEMBRANE_ADHESION_MOLECULES	GOBP_REGULATION_OF_CELLULAR_COMPONENT_BIOGENESIS	0.192375
GOBP_POSITIVE_REGULATION_OF_ION_TRANSPORT	GOBP_EMBRYO_DEVELOPMENT	0.192374
GOBP_RESPONSE_TO_GROWTH_FACTOR	GOBP_REGULATION_OF_ANION_TRANSPORT	0.192371
GOBP_NUCLEOBASE_CONTAINING_SMALL_MOLECULE_METABOLIC_PROCESS	GOBP_RESPONSE_TO_ORGANIC_CYCLIC_COMPOUND	0.192371
GOBP_REGULATION_OF_TRANSPORT	GOBP_MYELOID_CELL_DIFFERENTIATION	0.19237
GOBP_NEGATIVE_REGULATION_OF_CELL_POPULATION_PROLIFERATION	GOBP_GASTRULATION	0.192365
GOBP_REGULATION_OF_DNA_BINDING_TRANSCRIPTION_FACTOR_ACTIVITY	GOBP_REGULATION_OF_MYELOID_CELL_DIFFERENTIATION	0.192363
GOBP_REGULATION_OF_MYELOID_CELL_DIFFERENTIATION	GOBP_LOCOMOTION	0.192362
GOBP_CELL_CYCLE_PHASE_TRANSITION	GOBP_RESPONSE_TO_ENDOGENOUS_STIMULUS	0.192359
GOBP_CELLULAR_RESPONSE_TO_PEPTIDE	GOBP_REGULATION_OF_DEFENSE_RESPONSE	0.192355
GOBP_CELL_MIGRATION	GOBP_POSITIVE_REGULATION_OF_CATABOLIC_PROCESS	0.192353
GOBP_NEUROGENESIS	GOBP_RESPONSE_TO_EXTRACELLULAR_STIMULUS	0.192353
GOBP_REGULATION_OF_IMMUNE_RESPONSE	GOBP_ORGANOPHOSPHATE_METABOLIC_PROCESS	0.192352
GOBP_REGULATION_OF_NERVOUS_SYSTEM_DEVELOPMENT	GOBP_REGULATION_OF_PROTEIN_LOCALIZATION	0.192346
GOBP_EPITHELIAL_TUBE_MORPHOGENESIS	GOBP_CELL_CYCLE_PROCESS	0.192343
GOBP_REGULATION_OF_SMALL_GTPASE_MEDIATED_SIGNAL_TRANSDUCTION	GOBP_NEURON_DEVELOPMENT	0.192343
GOBP_REGULATION_OF_TRANSFERASE_ACTIVITY	GOBP_MICROTUBULE_BASED_PROCESS	0.192341
GOBP_DNA_METABOLIC_PROCESS	GOBP_MAPK_CASCADE	0.19234
GOBP_DIVALENT_INORGANIC_CATION_HOMEOSTASIS	GOBP_ACTIN_FILAMENT_BASED_PROCESS	0.192339
GOBP_CELLULAR_LIPID_METABOLIC_PROCESS	GOBP_POSTTRANSCRIPTIONAL_REGULATION_OF_GENE_EXPRESSION	0.192331
GOBP_POSITIVE_REGULATION_OF_ORGANELLE_ORGANIZATION	GOBP_CHROMOSOME_SEGREGATION	0.192331
GOBP_NEGATIVE_REGULATION_OF_CELLULAR_COMPONENT_ORGANIZATION	GOBP_POSITIVE_REGULATION_OF_CELL_POPULATION_PROLIFERATION	0.192329
GOBP_TISSUE_MORPHOGENESIS	GOBP_CELLULAR_RESPONSE_TO_DNA_DAMAGE_STIMULUS	0.192328
ANTIINFLAMMATORY_AND_ANTIRHEUMATIC_PRODUCTS_NON.STEROIDS	GOBP_REGULATION_OF_CATABOLIC_PROCESS	0.192327
GOBP_REGULATION_OF_INTRACELLULAR_SIGNAL_TRANSDUCTION	GOBP_ANION_TRANSMEMBRANE_TRANSPORT	0.192315
GOBP_CELL_CYCLE_PROCESS	GOBP_CELLULAR_HOMEOSTASIS	0.192312
GOBP_NEGATIVE_REGULATION_OF_CELL_DEATH	GOBP_SENSORY_ORGAN_DEVELOPMENT	0.192312
GOBP_RESPONSE_TO_ORGANIC_CYCLIC_COMPOUND	GOBP_CELL_MORPHOGENESIS	0.192307
GOBP_NEGATIVE_REGULATION_OF_MOLECULAR_FUNCTION	GOBP_POSITIVE_REGULATION_OF_RESPONSE_TO_EXTERNAL_STIMULUS	0.192301
GOBP_REGULATION_OF_CELLULAR_CATABOLIC_PROCESS	GOBP_RESPONSE_TO_ORGANIC_CYCLIC_COMPOUND	0.1923
GOBP_REGULATION_OF_CELLULAR_CATABOLIC_PROCESS	GOBP_TRANSMEMBRANE_RECEPTOR_PROTEIN_TYROSINE_KINASE_SIGNALING_PATHWAY	0.1923
Glutamatergic_synapse	GOBP_REGULATION_OF_SIGNALING_RECEPTOR_ACTIVITY	0.192294
Urologicals	GOBP_IMMUNE_RESPONSE_REGULATING_SIGNALING_PATHWAY	0.192293
GOBP_DEVELOPMENTAL_PROCESS_INVOLVED_IN_REPRODUCTION	GOBP_ACTIVATION_OF_IMMUNE_RESPONSE	0.192292
GOBP_CELL_CYCLE_PHASE_TRANSITION	GOBP_REGULATION_OF_AUTOPHAGY	0.19229
GOBP_NUCLEAR_CHROMOSOME_SEGREGATION	GOBP_REGULATION_OF_CELLULAR_RESPONSE_TO_STRESS	0.192289
GOBP_CELL_CELL_ADHESION	GOBP_POSITIVE_REGULATION_OF_TRANSCRIPTION_BY_RNA_POLYMERASE_II	0.192285
GOBP_MICROTUBULE_CYTOSKELETON_ORGANIZATION_INVOLVED_IN_MITOSIS	GOBP_CELL_CYCLE_PHASE_TRANSITION	0.192278
ANESTHETICS_LOCAL	GOBP_BEHAVIOR	0.192273
GOBP_ORGANONITROGEN_COMPOUND_CATABOLIC_PROCESS	GOBP_ACTIN_FILAMENT_BASED_PROCESS	0.192267
GOBP_CELLULAR_MACROMOLECULE_LOCALIZATION	GOBP_LIPID_BIOSYNTHETIC_PROCESS	0.192267
GOBP_NEGATIVE_REGULATION_OF_TRANSPORT	GOBP_PROTEOLYSIS	0.192267
GOBP_NEURON_DEATH	GOBP_POSITIVE_REGULATION_OF_MAPK_CASCADE	0.192266
GOBP_ESTABLISHMENT_OF_PROTEIN_LOCALIZATION	GOBP_SENSORY_ORGAN_DEVELOPMENT	0.192264
GOBP_EMBRYO_DEVELOPMENT	GOBP_IMMUNE_EFFECTOR_PROCESS	0.192262
GOBP_NEGATIVE_REGULATION_OF_GENE_EXPRESSION	GOBP_GENERATION_OF_PRECURSOR_METABOLITES_AND_ENERGY	0.192262
GOBP_CELLULAR_RESPONSE_TO_CHEMICAL_STRESS	GOBP_POSITIVE_REGULATION_OF_ION_TRANSPORT	0.192259
GOBP_EPITHELIAL_CELL_PROLIFERATION	GOBP_RAS_PROTEIN_SIGNAL_TRANSDUCTION	0.192256
GOBP_RESPONSE_TO_ENDOPLASMIC_RETICULUM_STRESS	GOBP_ACTIVATION_OF_IMMUNE_RESPONSE	0.192253
GOBP_REGULATION_OF_APOPTOTIC_SIGNALING_PATHWAY	GOBP_BIOLOGICAL_ADHESION	0.192252
GOBP_TRANSMEMBRANE_TRANSPORT	GOBP_MICROTUBULE_BASED_PROCESS	0.192251
GOBP_RESPONSE_TO_ABIOTIC_STIMULUS	GOBP_NEGATIVE_REGULATION_OF_TRANSCRIPTION_BY_RNA_POLYMERASE_II	0.192245
GOBP_CELLULAR_RESPONSE_TO_LIPID	GOBP_EPITHELIAL_CELL_DIFFERENTIATION	0.192245
GOBP_SYNAPTIC_SIGNALING	GOBP_PROTEIN_CATABOLIC_PROCESS	0.192243
GOBP_RESPONSE_TO_DRUG	GOBP_HEART_PROCESS	0.192243
GOBP_CATION_TRANSMEMBRANE_TRANSPORT	GOBP_MULTI_ORGANISM_PROCESS	0.192239
GOBP_TRNA_METABOLIC_PROCESS	GOBP_ORGANIC_ACID_METABOLIC_PROCESS	0.192238
GOBP_POSITIVE_REGULATION_OF_MOLECULAR_FUNCTION	GOBP_CARBOHYDRATE_METABOLIC_PROCESS	0.192237
GOBP_CARBOHYDRATE_DERIVATIVE_BIOSYNTHETIC_PROCESS	GOBP_CELLULAR_MACROMOLECULE_LOCALIZATION	0.192234
GOBP_CELLULAR_HOMEOSTASIS	GOBP_RESPONSE_TO_BACTERIUM	0.192232
Dopaminergic_synapse	GOBP_CHEMICAL_HOMEOSTASIS	0.192227
GOBP_METHYLATION	GOBP_POSITIVE_REGULATION_OF_ORGANELLE_ORGANIZATION	0.192221
GOBP_POSITIVE_REGULATION_OF_TRANSFERASE_ACTIVITY	GOBP_REGULATION_OF_PROTEIN_STABILITY	0.192219
GOBP_REGULATION_OF_CELLULAR_COMPONENT_BIOGENESIS	GOBP_REGULATION_OF_PROTEIN_CATABOLIC_PROCESS	0.192219
CARDIAC_STIMULANTS_EXCL._CARDIAC_GLYCOSIDES	GOBP_IMMUNE_EFFECTOR_PROCESS	0.192217
denovo_schizophrenia	GOBP_REGULATION_OF_MULTICELLULAR_ORGANISMAL_DEVELOPMENT	0.192216
denovo_schizophrenia	GOBP_CELL_ACTIVATION	0.19221
ANTIINFLAMMATORY_AND_ANTIRHEUMATIC_PRODUCTS_NON.STEROIDS	GOBP_REGULATION_OF_PROTEIN_PHOSPHORYLATION	0.19221
GOBP_PROTEIN_MODIFICATION_BY_SMALL_PROTEIN_CONJUGATION	GOBP_CELLULAR_HOMEOSTASIS	0.192208
GOBP_CELLULAR_ION_HOMEOSTASIS	GOBP_ACTIVATION_OF_IMMUNE_RESPONSE	0.192208
GOBP_POSITIVE_REGULATION_OF_CATALYTIC_ACTIVITY	GOBP_MICROTUBULE_BASED_PROCESS	0.192208
SCZ.NS	GOBP_ORGANELLE_ASSEMBLY	0.192206
GOBP_CELLULAR_CARBOHYDRATE_METABOLIC_PROCESS	GOBP_RESPONSE_TO_PEPTIDE_HORMONE	0.192204
GOBP_NEGATIVE_REGULATION_OF_CATALYTIC_ACTIVITY	GOBP_CELLULAR_RESPONSE_TO_DNA_DAMAGE_STIMULUS	0.1922
GOBP_PROTEIN_CATABOLIC_PROCESS	GOBP_PHOSPHOLIPID_METABOLIC_PROCESS	0.192198
GOBP_POSITIVE_REGULATION_OF_CELL_POPULATION_PROLIFERATION	GOBP_ENDOCYTOSIS	0.192194
GOBP_REGULATION_OF_SMALL_MOLECULE_METABOLIC_PROCESS	GOBP_CELLULAR_RESPONSE_TO_DNA_DAMAGE_STIMULUS	0.192193
GOBP_EPITHELIAL_TUBE_MORPHOGENESIS	GOBP_IMMUNE_RESPONSE_REGULATING_SIGNALING_PATHWAY	0.192188
GOBP_POSITIVE_REGULATION_OF_PROTEIN_MODIFICATION_PROCESS	GOBP_EXOCYTOSIS	0.192186
GOBP_CELLULAR_MACROMOLECULE_LOCALIZATION	GOBP_MULTICELLULAR_ORGANISMAL_HOMEOSTASIS	0.192186
GOBP_REGULATION_OF_CELLULAR_COMPONENT_BIOGENESIS	GOBP_EPITHELIAL_CELL_DIFFERENTIATION	0.192182
GOBP_REGULATION_OF_CATABOLIC_PROCESS	GOBP_RNA_SPLICING_VIA_TRANSESTERIFICATION_REACTIONS	0.19218
GOBP_MULTICELLULAR_ORGANISM_REPRODUCTION	GOBP_POSITIVE_REGULATION_OF_RESPONSE_TO_EXTERNAL_STIMULUS	0.192179
GOBP_REGULATION_OF_RESPONSE_TO_ENDOPLASMIC_RETICULUM_STRESS	GOBP_CELLULAR_RESPONSE_TO_PEPTIDE	0.192179
GOBP_POSITIVE_REGULATION_OF_INTRACELLULAR_SIGNAL_TRANSDUCTION	GOBP_POSITIVE_REGULATION_OF_NEURON_PROJECTION_DEVELOPMENT	0.192176
GOBP_POSITIVE_REGULATION_OF_SIGNALING	GOBP_ADENYLATE_CYCLASE_MODULATING_G_PROTEIN_COUPLED_RECEPTOR_SIGNALING_PATHWAY	0.192176
GOBP_PROTEIN_LOCALIZATION_TO_MEMBRANE	GOBP_CIRCULATORY_SYSTEM_DEVELOPMENT	0.192172
GOBP_NEGATIVE_REGULATION_OF_INTRACELLULAR_SIGNAL_TRANSDUCTION	GOBP_ION_HOMEOSTASIS	0.192171
GOBP_CELLULAR_RESPONSE_TO_PEPTIDE	GOBP_REGULATION_OF_MAPK_CASCADE	0.192171
GOBP_POSITIVE_REGULATION_OF_TRANSFERASE_ACTIVITY	GOBP_MYELOID_CELL_DIFFERENTIATION	0.192169
GOBP_CELL_SURFACE_RECEPTOR_SIGNALING_PATHWAY_INVOLVED_IN_CELL_CELL_SIGNALING	GOBP_RESPONSE_TO_ORGANIC_CYCLIC_COMPOUND	0.192167
GOBP_MALE_GAMETE_GENERATION	GOBP_REGULATION_OF_DEFENSE_RESPONSE	0.192166
GOBP_POSITIVE_REGULATION_OF_TRANSPORT	GOBP_LIPID_BIOSYNTHETIC_PROCESS	0.192166
GOBP_REGULATION_OF_INTRACELLULAR_TRANSPORT	GOBP_CELL_PROJECTION_ORGANIZATION	0.192163
GOBP_PROTEIN_MODIFICATION_BY_SMALL_PROTEIN_REMOVAL	GOBP_APOPTOTIC_PROCESS	0.192162
Pre.synapse	GOBP_SYNAPTIC_SIGNALING	0.192154
GOBP_DNA_METABOLIC_PROCESS	GOBP_MICROTUBULE_CYTOSKELETON_ORGANIZATION	0.192153
GOBP_REGULATION_OF_BODY_FLUID_LEVELS	GOBP_REGULATION_OF_ANATOMICAL_STRUCTURE_MORPHOGENESIS	0.192153
GOBP_POSITIVE_REGULATION_OF_CELL_CYCLE_PROCESS	GOBP_POSITIVE_REGULATION_OF_PROTEIN_KINASE_ACTIVITY	0.192152
GOBP_CELLULAR_COMPONENT_MORPHOGENESIS	GOBP_SENSORY_ORGAN_DEVELOPMENT	0.192152
GOBP_CELLULAR_PROTEIN_CONTAINING_COMPLEX_ASSEMBLY	GOBP_ORGANOPHOSPHATE_METABOLIC_PROCESS	0.192147
Urologicals	GOBP_POSITIVE_REGULATION_OF_GENE_EXPRESSION	0.192146
GOBP_PROTEIN_LOCALIZATION_TO_MEMBRANE	GOBP_SEXUAL_REPRODUCTION	0.192145
OTHER_ANTINEOPLASTIC_AGENTS	GOBP_CELLULAR_AMIDE_METABOLIC_PROCESS	0.192144
Endocytosis	GOBP_PEPTIDYL_AMINO_ACID_MODIFICATION	0.192137
GOBP_BEHAVIOR	GOBP_CELL_ACTIVATION	0.192134
GOBP_ANATOMICAL_STRUCTURE_FORMATION_INVOLVED_IN_MORPHOGENESIS	GOBP_MYELOID_LEUKOCYTE_MEDIATED_IMMUNITY	0.19213
GOBP_RESPONSE_TO_NITROGEN_COMPOUND	GOBP_MRNA_METABOLIC_PROCESS	0.192128
GOBP_REGULATION_OF_INTRINSIC_APOPTOTIC_SIGNALING_PATHWAY	GOBP_REGULATION_OF_ION_TRANSPORT	0.192126
GOBP_NEGATIVE_REGULATION_OF_TRANSPORT	GOBP_WOUND_HEALING	0.192123
GOBP_POSITIVE_REGULATION_OF_MULTICELLULAR_ORGANISMAL_PROCESS	GOBP_ADENYLATE_CYCLASE_MODULATING_G_PROTEIN_COUPLED_RECEPTOR_SIGNALING_PATHWAY	0.192123
GOBP_CELL_CYCLE_G1_S_PHASE_TRANSITION	GOBP_MACROMOLECULE_CATABOLIC_PROCESS	0.192123
GOBP_POSITIVE_REGULATION_OF_PROTEIN_METABOLIC_PROCESS	GOBP_CELL_CYCLE_G2_M_PHASE_TRANSITION	0.192123
GOBP_ANION_TRANSMEMBRANE_TRANSPORT	GOBP_RESPONSE_TO_BIOTIC_STIMULUS	0.192121
GOBP_REGULATION_OF_APOPTOTIC_SIGNALING_PATHWAY	GOBP_EPITHELIAL_TUBE_MORPHOGENESIS	0.19212
GOBP_SIGNAL_TRANSDUCTION_BY_P53_CLASS_MEDIATOR	GOBP_POSITIVE_REGULATION_OF_NUCLEOBASE_CONTAINING_COMPOUND_METABOLIC_PROCESS	0.192116
GOBP_REGULATION_OF_DEFENSE_RESPONSE	GOBP_AGING	0.192115
GOBP_ESTABLISHMENT_OF_PROTEIN_LOCALIZATION_TO_ORGANELLE	GOBP_EXOCYTOSIS	0.192112
GOBP_NEGATIVE_REGULATION_OF_CELL_DIFFERENTIATION	GOBP_CAMERA_TYPE_EYE_DEVELOPMENT	0.192112
GOBP_CELLULAR_RESPONSE_TO_ORGANIC_CYCLIC_COMPOUND	GOBP_NEURON_DIFFERENTIATION	0.192111
GOBP_REGULATION_OF_CELLULAR_RESPONSE_TO_STRESS	GOBP_CELLULAR_RESPONSE_TO_PEPTIDE_HORMONE_STIMULUS	0.19211
GOBP_REGULATION_OF_CELLULAR_COMPONENT_BIOGENESIS	GOBP_CELLULAR_HOMEOSTASIS	0.192106
GOBP_POSITIVE_REGULATION_OF_CATALYTIC_ACTIVITY	GOBP_REGULATION_OF_ENDOCYTOSIS	0.192105
GOBP_POSITIVE_REGULATION_OF_ORGANELLE_ORGANIZATION	GOBP_RESPONSE_TO_WOUNDING	0.192104
GOBP_ORGANIC_CYCLIC_COMPOUND_CATABOLIC_PROCESS	GOBP_PROTEIN_POLYUBIQUITINATION	0.192104
GOBP_POSITIVE_REGULATION_OF_CATALYTIC_ACTIVITY	GOBP_RESPONSE_TO_INORGANIC_SUBSTANCE	0.192104
GOBP_REGULATION_OF_PROTEIN_KINASE_ACTIVITY	GOBP_DENDRITE_DEVELOPMENT	0.192093
GOBP_POSITIVE_REGULATION_OF_PROTEOLYSIS	GOBP_REGULATION_OF_AUTOPHAGY	0.192092
Endocytosis	GOBP_ORGANELLE_ASSEMBLY	0.192092
GOBP_REGULATION_OF_CELL_CYCLE	GOBP_NEGATIVE_REGULATION_OF_GROWTH	0.192091
GOBP_REGULATION_OF_HEMOPOIESIS	GOBP_SECRETION	0.19209
GOBP_CELLULAR_RESPONSE_TO_LIPID	GOBP_MONOCARBOXYLIC_ACID_METABOLIC_PROCESS	0.19209
GOBP_RESPONSE_TO_PEPTIDE	GOBP_G_PROTEIN_COUPLED_RECEPTOR_SIGNALING_PATHWAY	0.192088
GOBP_NEGATIVE_REGULATION_OF_RESPONSE_TO_EXTERNAL_STIMULUS	GOBP_IMMUNE_RESPONSE_REGULATING_SIGNALING_PATHWAY	0.192087
GOBP_CELLULAR_RESPONSE_TO_ORGANIC_CYCLIC_COMPOUND	GOBP_REGULATION_OF_CELL_CYCLE	0.192087
GOBP_CATION_TRANSMEMBRANE_TRANSPORT	GOBP_PURINE_CONTAINING_COMPOUND_METABOLIC_PROCESS	0.192082
GOBP_NEGATIVE_REGULATION_OF_CELL_DEATH	GOBP_PROTEIN_LOCALIZATION_TO_NUCLEUS	0.19208
Dopaminergic_synapse	GOBP_HOMEOSTATIC_PROCESS	0.192074
GOBP_EPITHELIAL_TUBE_MORPHOGENESIS	GOBP_REGULATION_OF_IMMUNE_RESPONSE	0.192074
GOBP_PATTERN_SPECIFICATION_PROCESS	GOBP_CELL_MORPHOGENESIS	0.192074
GOBP_REGULATION_OF_NEUROGENESIS	GOBP_TUBE_MORPHOGENESIS	0.192072
Endocytosis	GOBP_REGULATION_OF_PROTEIN_LOCALIZATION	0.192071
Synaptic_vesicle	GOBP_EXOCYTOSIS	0.19207
GOBP_COVALENT_CHROMATIN_MODIFICATION	GOBP_MACROMOLECULE_CATABOLIC_PROCESS	0.192066
GOBP_NERVOUS_SYSTEM_PROCESS	GOBP_CELLULAR_LIPID_METABOLIC_PROCESS	0.192065
GOBP_CELLULAR_LIPID_METABOLIC_PROCESS	GOBP_REGULATION_OF_CELL_CYCLE_PROCESS	0.192065
GOBP_ORGANONITROGEN_COMPOUND_CATABOLIC_PROCESS	GOBP_POSITIVE_REGULATION_OF_ION_TRANSPORT	0.192063
GOBP_PROTEIN_LOCALIZATION_TO_NUCLEUS	GOBP_REGULATION_OF_IMMUNE_SYSTEM_PROCESS	0.192062
GOBP_NEGATIVE_REGULATION_OF_CELL_DEATH	GOBP_RNA_PROCESSING	0.192057
GOBP_INTRACELLULAR_TRANSPORT	GOBP_CELLULAR_AMINO_ACID_METABOLIC_PROCESS	0.192056
GOBP_ESTABLISHMENT_OF_PROTEIN_LOCALIZATION_TO_ORGANELLE	GOBP_RECEPTOR_METABOLIC_PROCESS	0.192052
clock_all	GOBP_REGULATION_OF_TRANSPORT	0.192051
GOBP_PROTEIN_LOCALIZATION_TO_MEMBRANE	GOBP_RECEPTOR_INTERNALIZATION	0.192048
GOBP_POSITIVE_REGULATION_OF_CELL_CYCLE	GOBP_CELLULAR_PROTEIN_CATABOLIC_PROCESS	0.192042
GOBP_NEURON_DEATH	GOBP_PROTEASOMAL_PROTEIN_CATABOLIC_PROCESS	0.192039
GOBP_REGULATION_OF_APOPTOTIC_SIGNALING_PATHWAY	GOBP_EPITHELIUM_DEVELOPMENT	0.192037
GOBP_PROCESS_UTILIZING_AUTOPHAGIC_MECHANISM	GOBP_NEGATIVE_REGULATION_OF_CELLULAR_COMPONENT_ORGANIZATION	0.192032
GOBP_REGULATION_OF_PEPTIDE_TRANSPORT	GOBP_CARBOHYDRATE_METABOLIC_PROCESS	0.192028
GOBP_CELLULAR_HOMEOSTASIS	GOBP_CYTOSKELETON_ORGANIZATION	0.192016
GOBP_PROTEIN_LOCALIZATION_TO_MEMBRANE	GOBP_CELL_CYCLE_PHASE_TRANSITION	0.192016
GOBP_NEURON_APOPTOTIC_PROCESS	GOBP_POSITIVE_REGULATION_OF_BIOSYNTHETIC_PROCESS	0.192015
GOBP_DEFENSE_RESPONSE_TO_OTHER_ORGANISM	GOBP_AMEBOIDAL_TYPE_CELL_MIGRATION	0.192014
GOBP_ORGANIC_CYCLIC_COMPOUND_CATABOLIC_PROCESS	GOBP_PROTEIN_LOCALIZATION_TO_MEMBRANE	0.192012
GOBP_NUCLEOBASE_CONTAINING_SMALL_MOLECULE_METABOLIC_PROCESS	GOBP_PEPTIDYL_AMINO_ACID_MODIFICATION	0.192011
GOBP_CELLULAR_LIPID_METABOLIC_PROCESS	GOBP_NEUROGENESIS	0.19201
GOBP_REGULATION_OF_VESICLE_MEDIATED_TRANSPORT	GOBP_MULTI_ORGANISM_PROCESS	0.192003
GOBP_ORGANIC_HYDROXY_COMPOUND_METABOLIC_PROCESS	GOBP_POSITIVE_REGULATION_OF_MOLECULAR_FUNCTION	0.192003
GOBP_ANTIGEN_RECEPTOR_MEDIATED_SIGNALING_PATHWAY	GOBP_NEGATIVE_REGULATION_OF_PHOSPHORUS_METABOLIC_PROCESS	0.192002
GOBP_REGULATION_OF_TRANSFERASE_ACTIVITY	GOBP_CHROMOSOME_SEGREGATION	0.192001
GOBP_POSITIVE_REGULATION_OF_INTRACELLULAR_SIGNAL_TRANSDUCTION	GOBP_REGULATION_OF_CELL_CYCLE_PHASE_TRANSITION	0.192001
GOBP_NEGATIVE_REGULATION_OF_RESPONSE_TO_STIMULUS	GOBP_MUSCLE_SYSTEM_PROCESS	0.192
GOBP_COGNITION	GOBP_REGULATION_OF_SYSTEM_PROCESS	0.192
GOBP_POSITIVE_REGULATION_OF_GENE_EXPRESSION	GOBP_MRNA_PROCESSING	0.191999
GOBP_REGULATION_OF_PROTEOLYSIS	GOBP_MYELOID_LEUKOCYTE_MEDIATED_IMMUNITY	0.191999
GOBP_POSITIVE_REGULATION_OF_CELL_CYCLE	GOBP_WOUND_HEALING	0.191998
GOBP_REGULATION_OF_VASCULATURE_DEVELOPMENT	GOBP_REGULATION_OF_DNA_BINDING_TRANSCRIPTION_FACTOR_ACTIVITY	0.191994
GOBP_RNA_PROCESSING	GOBP_IMMUNE_EFFECTOR_PROCESS	0.191992
GOBP_SMALL_MOLECULE_METABOLIC_PROCESS	GOBP_NUCLEOSIDE_MONOPHOSPHATE_BIOSYNTHETIC_PROCESS	0.191991
ANTIINFLAMMATORY_AND_ANTIRHEUMATIC_PRODUCTS_NON.STEROIDS	GOBP_POSITIVE_REGULATION_OF_PROTEIN_KINASE_ACTIVITY	0.191989
GOBP_REGULATION_OF_SMALL_MOLECULE_METABOLIC_PROCESS	GOBP_CELL_MIGRATION	0.191986
GOBP_PROTEIN_LOCALIZATION_TO_CELL_PERIPHERY	GOBP_CYTOSKELETON_ORGANIZATION	0.191986
Focal_adhesion	GOBP_RESPONSE_TO_ENDOGENOUS_STIMULUS	0.191983
GOBP_REGULATION_OF_RESPONSE_TO_STRESS	GOBP_NEGATIVE_REGULATION_OF_GROWTH	0.191979
GOBP_CELLULAR_COMPONENT_MORPHOGENESIS	GOBP_PROTEOLYSIS	0.191976
GOBP_RESPONSE_TO_EXTRACELLULAR_STIMULUS	GOBP_DEVELOPMENTAL_PROCESS_INVOLVED_IN_REPRODUCTION	0.191975
GOBP_COGNITION	GOBP_CELL_ACTIVATION	0.191974
ANTIINFLAMMATORY_AND_ANTIRHEUMATIC_PRODUCTS_NON.STEROIDS	GOBP_REGULATION_OF_TRANSFERASE_ACTIVITY	0.191973
GOBP_ORGANELLE_FISSION	GOBP_SMALL_MOLECULE_METABOLIC_PROCESS	0.19197
Mitochondrion_.core.	GOBP_CELLULAR_AMINO_ACID_METABOLIC_PROCESS	0.191965
GOBP_POSITIVE_REGULATION_OF_DEVELOPMENTAL_PROCESS	GOBP_CIRCULATORY_SYSTEM_PROCESS	0.191963
GOBP_INORGANIC_ION_TRANSMEMBRANE_TRANSPORT	GOBP_RESPONSE_TO_DRUG	0.191955
GOBP_CELLULAR_RESPONSE_TO_LIPID	GOBP_CHROMOSOME_ORGANIZATION	0.191952
PSD_.human_core.	GOBP_LEUKOCYTE_MEDIATED_IMMUNITY	0.191951
GOBP_CELLULAR_RESPONSE_TO_ORGANIC_CYCLIC_COMPOUND	GOBP_CELL_CYCLE	0.191948
GOBP_PROTEIN_LOCALIZATION_TO_NUCLEUS	GOBP_RESPONSE_TO_CYTOKINE	0.191943
GOBP_POSITIVE_REGULATION_OF_TRANSPORT	GOBP_SMALL_MOLECULE_BIOSYNTHETIC_PROCESS	0.191943
GOBP_ESTABLISHMENT_OF_PROTEIN_LOCALIZATION_TO_ORGANELLE	GOBP_EPITHELIUM_DEVELOPMENT	0.191943
GOBP_SYNAPTIC_SIGNALING	GOBP_REGULATION_OF_PROTEOLYSIS	0.191941
GOBP_ACTIVATION_OF_IMMUNE_RESPONSE	GOBP_VASCULATURE_DEVELOPMENT	0.19194
GOBP_CELL_JUNCTION_ASSEMBLY	GOBP_RESPONSE_TO_WOUNDING	0.19194
GOBP_CELLULAR_RESPONSE_TO_LIPID	GOBP_IMMUNE_RESPONSE_REGULATING_SIGNALING_PATHWAY	0.191932
GOBP_REGULATION_OF_RESPONSE_TO_ENDOPLASMIC_RETICULUM_STRESS	GOBP_PEPTIDYL_SERINE_MODIFICATION	0.19193
GOBP_REGULATION_OF_CELL_DEVELOPMENT	GOBP_CELL_ACTIVATION	0.191929
GOBP_NEGATIVE_REGULATION_OF_RESPONSE_TO_EXTERNAL_STIMULUS	GOBP_POSITIVE_REGULATION_OF_PHOSPHORUS_METABOLIC_PROCESS	0.191929
GOBP_SECRETION	GOBP_CELL_MORPHOGENESIS_INVOLVED_IN_DIFFERENTIATION	0.191926
Cytoplasm_.core.	GOBP_MRNA_METABOLIC_PROCESS	0.191925
GOBP_MEMBRANE_ORGANIZATION	GOBP_LYMPHOCYTE_ACTIVATION	0.191925
GOBP_REGULATION_OF_CELLULAR_COMPONENT_BIOGENESIS	GOBP_MYELOID_CELL_DIFFERENTIATION	0.191923
GOBP_REGULATION_OF_CELLULAR_RESPONSE_TO_STRESS	GOBP_CHROMOSOME_SEGREGATION	0.191919
fmrp.ascano	GOBP_POSITIVE_REGULATION_OF_PHOSPHORUS_METABOLIC_PROCESS	0.191919
GOBP_REGULATION_OF_RESPONSE_TO_ENDOPLASMIC_RETICULUM_STRESS	GOBP_MALE_GAMETE_GENERATION	0.191913
GOBP_CELLULAR_RESPONSE_TO_CHEMICAL_STRESS	GOBP_LEUKOCYTE_MEDIATED_IMMUNITY	0.191911
GOBP_RESPONSE_TO_EXTRACELLULAR_STIMULUS	GOBP_CENTRAL_NERVOUS_SYSTEM_DEVELOPMENT	0.191909
GOBP_ION_HOMEOSTASIS	GOBP_ENZYME_LINKED_RECEPTOR_PROTEIN_SIGNALING_PATHWAY	0.191904
GOBP_REGULATION_OF_HEMOPOIESIS	GOBP_CELLULAR_MACROMOLECULE_CATABOLIC_PROCESS	0.191903
GOBP_REGULATION_OF_CELL_CYCLE	GOBP_PEPTIDYL_LYSINE_MODIFICATION	0.191899
GOBP_CELLULAR_RESPONSE_TO_NITROGEN_COMPOUND	GOBP_HEAD_DEVELOPMENT	0.191899
GOBP_PEPTIDE_BIOSYNTHETIC_PROCESS	GOBP_POSITIVE_REGULATION_OF_RESPONSE_TO_EXTERNAL_STIMULUS	0.191894
GOBP_PROTEIN_LOCALIZATION_TO_CELL_PERIPHERY	GOBP_NEGATIVE_REGULATION_OF_SIGNALING	0.191889
Pre_post_synaptic_genes	GOBP_RESPONSE_TO_PEPTIDE	0.191885
GOBP_REGULATION_OF_BINDING	GOBP_REGULATION_OF_ANATOMICAL_STRUCTURE_MORPHOGENESIS	0.191877
GOBP_EPITHELIUM_DEVELOPMENT	GOBP_REGULATION_OF_SYSTEM_PROCESS	0.191876
GOBP_REGULATION_OF_SECRETION	GOBP_NEGATIVE_REGULATION_OF_MOLECULAR_FUNCTION	0.191873
clock_all	GOBP_ORGANELLE_ASSEMBLY	0.191872
GOBP_ESTABLISHMENT_OF_PROTEIN_LOCALIZATION_TO_ORGANELLE	GOBP_REGULATION_OF_PEPTIDASE_ACTIVITY	0.191872
GOBP_RESPONSE_TO_CYTOKINE	GOBP_LIPID_BIOSYNTHETIC_PROCESS	0.191871
GOBP_MITOTIC_NUCLEAR_DIVISION	GOBP_REGULATION_OF_PROTEIN_LOCALIZATION	0.19187
GOBP_POSITIVE_REGULATION_OF_INTRACELLULAR_SIGNAL_TRANSDUCTION	GOBP_SEXUAL_REPRODUCTION	0.191868
Focal_adhesion	GOBP_CELL_ACTIVATION	0.191868
GOBP_ION_HOMEOSTASIS	GOBP_PROTEIN_LOCALIZATION_TO_ORGANELLE	0.191866
GOBP_REGULATION_OF_NERVOUS_SYSTEM_DEVELOPMENT	GOBP_POSITIVE_REGULATION_OF_CELL_DEATH	0.191866
GOBP_REGULATION_OF_RELEASE_OF_CYTOCHROME_C_FROM_MITOCHONDRIA	GOBP_REGULATION_OF_CELL_DEATH	0.191865
GOBP_NEGATIVE_REGULATION_OF_TRANSPORT	GOBP_CELLULAR_MACROMOLECULE_CATABOLIC_PROCESS	0.191865
GOBP_BLOOD_VESSEL_MORPHOGENESIS	GOBP_PROTEIN_CONTAINING_COMPLEX_SUBUNIT_ORGANIZATION	0.191865
GOBP_EPITHELIAL_CELL_PROLIFERATION	GOBP_DEVELOPMENTAL_GROWTH	0.191862
GOBP_CHROMOSOME_ORGANIZATION	GOBP_VASCULATURE_DEVELOPMENT	0.19186
GOBP_INNATE_IMMUNE_RESPONSE	GOBP_GROWTH	0.191859
GOBP_PROTEIN_LOCALIZATION_TO_ORGANELLE	GOBP_VASCULATURE_DEVELOPMENT	0.191859
GOBP_REGULATION_OF_TRANSPORT	GOBP_PROTEIN_LOCALIZATION_TO_NUCLEUS	0.191858
GOBP_REGULATION_OF_CELLULAR_RESPONSE_TO_STRESS	GOBP_CELL_DIVISION	0.191858
GOBP_REGULATION_OF_BODY_FLUID_LEVELS	GOBP_NEGATIVE_REGULATION_OF_CELL_POPULATION_PROLIFERATION	0.191857
GOBP_REGULATION_OF_CELLULAR_LOCALIZATION	GOBP_INFLAMMATORY_RESPONSE	0.191856
GOBP_REGULATION_OF_SMALL_MOLECULE_METABOLIC_PROCESS	GOBP_REGULATION_OF_CELLULAR_COMPONENT_MOVEMENT	0.191854
GOBP_NERVOUS_SYSTEM_PROCESS	GOBP_RNA_PROCESSING	0.191852
GOBP_RESPONSE_TO_PEPTIDE	GOBP_REGULATION_OF_CELLULAR_COMPONENT_BIOGENESIS	0.19185
GOBP_CIRCULATORY_SYSTEM_PROCESS	GOBP_CELL_ACTIVATION	0.191847
GOBP_MEMBRANE_ORGANIZATION	GOBP_HEAD_DEVELOPMENT	0.191846
GOBP_POSITIVE_REGULATION_OF_ION_TRANSPORT	GOBP_REGULATION_OF_DEFENSE_RESPONSE	0.191846
GOBP_NEURON_DEATH	GOBP_NEGATIVE_REGULATION_OF_PHOSPHORUS_METABOLIC_PROCESS	0.191843
GOBP_CARBOHYDRATE_DERIVATIVE_BIOSYNTHETIC_PROCESS	GOBP_ESTABLISHMENT_OF_PROTEIN_LOCALIZATION	0.191842
GOBP_REGULATION_OF_RELEASE_OF_CYTOCHROME_C_FROM_MITOCHONDRIA	GOBP_POSITIVE_REGULATION_OF_CELLULAR_COMPONENT_ORGANIZATION	0.191841
GOBP_REGULATION_OF_CELL_CYCLE_PHASE_TRANSITION	GOBP_CELLULAR_PROTEIN_CONTAINING_COMPLEX_ASSEMBLY	0.19184
GOBP_EPITHELIAL_TUBE_MORPHOGENESIS	GOBP_MULTI_ORGANISM_PROCESS	0.191839
GOBP_GROWTH	GOBP_REGULATION_OF_CELL_MORPHOGENESIS	0.191838
GOBP_MITOTIC_NUCLEAR_DIVISION	GOBP_REGULATION_OF_PROTEIN_PHOSPHORYLATION	0.191838
GOBP_NEGATIVE_REGULATION_OF_CELLULAR_COMPONENT_ORGANIZATION	GOBP_SMALL_MOLECULE_METABOLIC_PROCESS	0.191834
GOBP_REGULATION_OF_SMALL_MOLECULE_METABOLIC_PROCESS	GOBP_LOCOMOTION	0.191831
GOBP_REGULATION_OF_CELLULAR_COMPONENT_BIOGENESIS	GOBP_POSITIVE_REGULATION_OF_ION_TRANSPORT	0.191831
GOBP_NCRNA_METABOLIC_PROCESS	GOBP_ORGANIC_ACID_METABOLIC_PROCESS	0.191821
Focal_adhesion	GOBP_POSITIVE_REGULATION_OF_IMMUNE_RESPONSE	0.191821
GOBP_CARBOHYDRATE_DERIVATIVE_METABOLIC_PROCESS	GOBP_REGULATION_OF_TRANSFERASE_ACTIVITY	0.19182
GOBP_REGULATION_OF_CELLULAR_COMPONENT_MOVEMENT	GOBP_PEPTIDE_BIOSYNTHETIC_PROCESS	0.191819
GOBP_ORGANIC_HYDROXY_COMPOUND_METABOLIC_PROCESS	GOBP_CENTRAL_NERVOUS_SYSTEM_DEVELOPMENT	0.191816
GOBP_RESPONSE_TO_GROWTH_FACTOR	GOBP_REGULATION_OF_PROTEIN_LOCALIZATION	0.191811
GOBP_REGULATION_OF_CELL_CYCLE_PHASE_TRANSITION	GOBP_SMALL_MOLECULE_METABOLIC_PROCESS	0.191805
GOBP_RESPONSE_TO_CYTOKINE	GOBP_GENERATION_OF_PRECURSOR_METABOLITES_AND_ENERGY	0.191801
GOBP_REGULATION_OF_MRNA_METABOLIC_PROCESS	GOBP_PROTEIN_CONTAINING_COMPLEX_SUBUNIT_ORGANIZATION	0.1918
GOBP_POSITIVE_REGULATION_OF_INTRACELLULAR_SIGNAL_TRANSDUCTION	GOBP_CARBOHYDRATE_DERIVATIVE_METABOLIC_PROCESS	0.191799
GOBP_CELLULAR_AMIDE_METABOLIC_PROCESS	GOBP_GENERATION_OF_PRECURSOR_METABOLITES_AND_ENERGY	0.191798
GOBP_REGULATION_OF_CELLULAR_LOCALIZATION	GOBP_MYELOID_LEUKOCYTE_MEDIATED_IMMUNITY	0.191797
GOBP_POSITIVE_REGULATION_OF_CELLULAR_COMPONENT_ORGANIZATION	GOBP_NEGATIVE_REGULATION_OF_GROWTH	0.191794
GOBP_POSITIVE_REGULATION_OF_INTRACELLULAR_SIGNAL_TRANSDUCTION	GOBP_REGULATION_OF_NEUROGENESIS	0.191792
GOBP_REGULATION_OF_CELLULAR_COMPONENT_MOVEMENT	GOBP_ACTOMYOSIN_STRUCTURE_ORGANIZATION	0.191788
GOBP_REGULATION_OF_PHOSPHORUS_METABOLIC_PROCESS	GOBP_CHROMOSOME_SEGREGATION	0.191785
GOBP_REGULATION_OF_CELLULAR_RESPONSE_TO_STRESS	GOBP_WOUND_HEALING	0.191785
GOBP_NEURON_DEVELOPMENT	GOBP_PROTEIN_CATABOLIC_PROCESS	0.191784
GOBP_APOPTOTIC_SIGNALING_PATHWAY	GOBP_EPITHELIUM_DEVELOPMENT	0.191783
GOBP_CELL_CYCLE_G2_M_PHASE_TRANSITION	GOBP_DEFENSE_RESPONSE	0.191782
GOBP_RESPONSE_TO_NITROGEN_COMPOUND	GOBP_HEART_DEVELOPMENT	0.191778
GOBP_NEGATIVE_REGULATION_OF_DEVELOPMENTAL_PROCESS	GOBP_POSITIVE_REGULATION_OF_IMMUNE_RESPONSE	0.191777
LIPID_MODIFYING_AGENTS_PLAIN	GOBP_SMALL_MOLECULE_METABOLIC_PROCESS	0.191775
GOBP_RESPONSE_TO_HORMONE	GOBP_ALCOHOL_METABOLIC_PROCESS	0.191775
GOBP_POSITIVE_REGULATION_OF_MOLECULAR_FUNCTION	GOBP_MYELOID_LEUKOCYTE_MEDIATED_IMMUNITY	0.191767
GOBP_RESPONSE_TO_LIPID	GOBP_MITOTIC_CELL_CYCLE	0.191766
Circadian_entrainment	GOBP_REGULATION_OF_MEMBRANE_POTENTIAL	0.191762
GOBP_CELL_JUNCTION_ORGANIZATION	GOBP_IMMUNE_SYSTEM_DEVELOPMENT	0.191759
GOBP_GOLGI_VESICLE_TRANSPORT	GOBP_CELL_CYCLE_PROCESS	0.191759
GOBP_ENDOCYTOSIS	GOBP_MITOTIC_CELL_CYCLE	0.191756
GOBP_POSITIVE_REGULATION_OF_TRANSFERASE_ACTIVITY	GOBP_LEUKOCYTE_MEDIATED_IMMUNITY	0.191755
GOBP_RESPONSE_TO_DRUG	GOBP_NEGATIVE_REGULATION_OF_GENE_EXPRESSION	0.191754
GOBP_SMALL_MOLECULE_BIOSYNTHETIC_PROCESS	GOBP_IMMUNE_EFFECTOR_PROCESS	0.191752
GOBP_POSITIVE_REGULATION_OF_HYDROLASE_ACTIVITY	GOBP_DEPHOSPHORYLATION	0.191751
GOBP_REGULATION_OF_ANATOMICAL_STRUCTURE_MORPHOGENESIS	GOBP_MITOCHONDRION_ORGANIZATION	0.191751
GOBP_NEGATIVE_REGULATION_OF_NUCLEOBASE_CONTAINING_COMPOUND_METABOLIC_PROCESS	GOBP_MRNA_PROCESSING	0.191748
GOBP_SENSORY_SYSTEM_DEVELOPMENT	GOBP_RESPONSE_TO_ENDOGENOUS_STIMULUS	0.191745
GOBP_REGULATION_OF_INTRACELLULAR_SIGNAL_TRANSDUCTION	GOBP_SMOOTH_MUSCLE_CELL_PROLIFERATION	0.191736
GOBP_REGULATION_OF_RESPONSE_TO_ENDOPLASMIC_RETICULUM_STRESS	GOBP_NEGATIVE_REGULATION_OF_MULTICELLULAR_ORGANISMAL_PROCESS	0.191735
GOBP_TRANSMEMBRANE_RECEPTOR_PROTEIN_TYROSINE_KINASE_SIGNALING_PATHWAY	GOBP_INFLAMMATORY_RESPONSE	0.191734
Focal_adhesion	GOBP_REGULATION_OF_ANATOMICAL_STRUCTURE_MORPHOGENESIS	0.191734
GOBP_TAXIS	GOBP_CELLULAR_PROTEIN_CONTAINING_COMPLEX_ASSEMBLY	0.191733
GOBP_ORGANELLE_LOCALIZATION	GOBP_REGULATION_OF_INTRACELLULAR_PROTEIN_TRANSPORT	0.191725
GOBP_REGULATION_OF_NEUROGENESIS	GOBP_NEGATIVE_REGULATION_OF_CELL_POPULATION_PROLIFERATION	0.191723
GOBP_POSITIVE_REGULATION_OF_CATALYTIC_ACTIVITY	GOBP_REGULATION_OF_AUTOPHAGY	0.191721
Cytoplasm_.core.	GOBP_IMMUNE_SYSTEM_DEVELOPMENT	0.19172
GOBP_POSITIVE_REGULATION_OF_PROTEIN_MODIFICATION_PROCESS	GOBP_REGULATION_OF_CELL_MORPHOGENESIS	0.191716
GOBP_APOPTOTIC_SIGNALING_PATHWAY	GOBP_MULTICELLULAR_ORGANISM_REPRODUCTION	0.191715
GOBP_ORGANOPHOSPHATE_BIOSYNTHETIC_PROCESS	GOBP_REGULATION_OF_PROTEIN_KINASE_ACTIVITY	0.191711
GOBP_MALE_GAMETE_GENERATION	GOBP_REGULATION_OF_CELL_DIFFERENTIATION	0.19171
GOBP_CELL_JUNCTION_ORGANIZATION	GOBP_REGULATION_OF_PROTEOLYSIS	0.191709
GOBP_REGULATION_OF_RESPONSE_TO_ENDOPLASMIC_RETICULUM_STRESS	GOBP_DEVELOPMENTAL_PROCESS_INVOLVED_IN_REPRODUCTION	0.191707
GOBP_RESPONSE_TO_PEPTIDE	GOBP_CATION_TRANSMEMBRANE_TRANSPORT	0.191707
GOBP_ANATOMICAL_STRUCTURE_FORMATION_INVOLVED_IN_MORPHOGENESIS	GOBP_ACTIVATION_OF_IMMUNE_RESPONSE	0.191705
GOBP_POSITIVE_REGULATION_OF_CATALYTIC_ACTIVITY	GOBP_PATTERN_SPECIFICATION_PROCESS	0.191704
Pre.synapse	GOBP_POSITIVE_REGULATION_OF_SIGNALING	0.191704
GOBP_AXON_DEVELOPMENT	GOBP_PATTERN_SPECIFICATION_PROCESS	0.191699
GOBP_MEMBRANE_ORGANIZATION	GOBP_REGULATION_OF_RESPONSE_TO_EXTERNAL_STIMULUS	0.191698
PI3K.Akt_signaling_pathway	GOBP_CELL_MORPHOGENESIS	0.191697
GOBP_CELL_SURFACE_RECEPTOR_SIGNALING_PATHWAY_INVOLVED_IN_CELL_CELL_SIGNALING	GOBP_GAMETE_GENERATION	0.191695
GOBP_POSITIVE_REGULATION_OF_GTPASE_ACTIVITY	GOBP_CELL_MORPHOGENESIS	0.191693
GOBP_NEGATIVE_REGULATION_OF_APOPTOTIC_SIGNALING_PATHWAY	GOBP_SECRETION	0.19169
GOBP_CARBOHYDRATE_DERIVATIVE_METABOLIC_PROCESS	GOBP_DEFENSE_RESPONSE_TO_OTHER_ORGANISM	0.191689
GOBP_CELL_JUNCTION_ORGANIZATION	GOBP_REGULATION_OF_INTRACELLULAR_TRANSPORT	0.191689
GOBP_ANION_TRANSMEMBRANE_TRANSPORT	GOBP_NEGATIVE_REGULATION_OF_PROTEIN_METABOLIC_PROCESS	0.191689
GOBP_REGULATION_OF_HEMOPOIESIS	GOBP_NEUROGENESIS	0.191685
GOBP_NEGATIVE_REGULATION_OF_TRANSPORT	GOBP_POSITIVE_REGULATION_OF_BIOSYNTHETIC_PROCESS	0.191675
GOBP_ORGANELLE_ASSEMBLY	GOBP_RESPONSE_TO_CYTOKINE	0.191673
GOBP_SMALL_MOLECULE_METABOLIC_PROCESS	GOBP_GROWTH	0.191671
GOBP_ION_HOMEOSTASIS	GOBP_IMMUNE_RESPONSE_REGULATING_SIGNALING_PATHWAY	0.19167
GOBP_NEGATIVE_REGULATION_OF_MULTICELLULAR_ORGANISMAL_PROCESS	GOBP_REGULATION_OF_AUTOPHAGY	0.19167
GOBP_REGULATION_OF_PROTEIN_LOCALIZATION	GOBP_CARBOHYDRATE_METABOLIC_PROCESS	0.191669
GOBP_CELLULAR_RESPONSE_TO_LIPID	GOBP_CELLULAR_RESPONSE_TO_CHEMICAL_STRESS	0.191667
GOBP_RESPONSE_TO_WOUNDING	GOBP_INTRACELLULAR_PROTEIN_TRANSPORT	0.191667
GOBP_RESPONSE_TO_EXTRACELLULAR_STIMULUS	GOBP_PROTEOLYSIS	0.191665
OTHER_GYNECOLOGICALS	All_Ion_Channels	0.191664
GOBP_REGULATION_OF_TRANSFERASE_ACTIVITY	GOBP_PROTEASOMAL_PROTEIN_CATABOLIC_PROCESS	0.191662
GOBP_RESPONSE_TO_NITROGEN_COMPOUND	GOBP_RNA_PROCESSING	0.191662
GOBP_SYNAPTIC_SIGNALING	GOBP_REGULATION_OF_BINDING	0.191656
FMRP.targets	GOBP_REGULATION_OF_TRANSPORTER_ACTIVITY	0.191655
GOBP_PROTEIN_MODIFICATION_BY_SMALL_PROTEIN_REMOVAL	GOBP_COVALENT_CHROMATIN_MODIFICATION	0.191646
GOBP_POSITIVE_REGULATION_OF_ION_TRANSPORT	GOBP_NEGATIVE_REGULATION_OF_PHOSPHORUS_METABOLIC_PROCESS	0.191646
GOBP_CELL_MIGRATION	GOBP_MICROTUBULE_BASED_PROCESS	0.191644
GOBP_POSITIVE_REGULATION_OF_MAPK_CASCADE	GOBP_EPITHELIAL_CELL_DIFFERENTIATION	0.191642
GOBP_NEGATIVE_REGULATION_OF_CELL_DEATH	GOBP_CELLULAR_COMPONENT_MORPHOGENESIS	0.191639
GOBP_ESTABLISHMENT_OF_ORGANELLE_LOCALIZATION	GOBP_NEURON_DIFFERENTIATION	0.191635
GOBP_NEGATIVE_REGULATION_OF_RESPONSE_TO_STIMULUS	GOBP_REGULATION_OF_TRANSMEMBRANE_TRANSPORT	0.191635
GOBP_REGULATION_OF_VASCULATURE_DEVELOPMENT	GOBP_POSITIVE_REGULATION_OF_NUCLEOBASE_CONTAINING_COMPOUND_METABOLIC_PROCESS	0.191633
GOBP_ORGANELLE_FISSION	GOBP_NEGATIVE_REGULATION_OF_CATALYTIC_ACTIVITY	0.191632
GOBP_UROGENITAL_SYSTEM_DEVELOPMENT	GOBP_MITOTIC_CELL_CYCLE	0.191631
GOBP_HOMEOSTASIS_OF_NUMBER_OF_CELLS	GOBP_MULTICELLULAR_ORGANISMAL_HOMEOSTASIS	0.19163
OTHER_ANTINEOPLASTIC_AGENTS	GOBP_CELL_JUNCTION_ASSEMBLY	0.191629
GOBP_MULTICELLULAR_ORGANISM_REPRODUCTION	GOBP_PROTEASOMAL_PROTEIN_CATABOLIC_PROCESS	0.191625
GOBP_CARBOHYDRATE_DERIVATIVE_METABOLIC_PROCESS	GOBP_CATION_TRANSMEMBRANE_TRANSPORT	0.191623
GOBP_RESPONSE_TO_PEPTIDE	GOBP_AMIDE_BIOSYNTHETIC_PROCESS	0.191619
GOBP_POSITIVE_REGULATION_OF_CELLULAR_COMPONENT_BIOGENESIS	GOBP_VASCULATURE_DEVELOPMENT	0.191618
DOPAMINERGIC_AGENTS	GOBP_PROTEOLYSIS	0.191618
GOBP_REGULATION_OF_BINDING	GOBP_POSTTRANSCRIPTIONAL_REGULATION_OF_GENE_EXPRESSION	0.191617
GOBP_METAL_ION_HOMEOSTASIS	GOBP_REGULATION_OF_BODY_FLUID_LEVELS	0.191617
GOBP_REGULATION_OF_TRANSPORT	GOBP_PHOSPHOLIPID_METABOLIC_PROCESS	0.191614
GOBP_CELLULAR_PROTEIN_CATABOLIC_PROCESS	GOBP_PHOSPHOLIPID_METABOLIC_PROCESS	0.191613
GOBP_POSITIVE_REGULATION_OF_CELL_CYCLE	GOBP_RESPONSE_TO_BIOTIC_STIMULUS	0.191609
GOBP_REGULATION_OF_CELLULAR_CATABOLIC_PROCESS	GOBP_ENDOCYTOSIS	0.191609
GOBP_POSITIVE_REGULATION_OF_CELLULAR_COMPONENT_ORGANIZATION	GOBP_REGULATION_OF_INFLAMMATORY_RESPONSE	0.191607
GOBP_GLYCEROLIPID_METABOLIC_PROCESS	GOBP_POSITIVE_REGULATION_OF_MOLECULAR_FUNCTION	0.191606
GOBP_PROTEIN_MODIFICATION_BY_SMALL_PROTEIN_CONJUGATION	GOBP_POSITIVE_REGULATION_OF_CELL_POPULATION_PROLIFERATION	0.191603
GOBP_PROCESS_UTILIZING_AUTOPHAGIC_MECHANISM	GOBP_CELLULAR_ION_HOMEOSTASIS	0.191601
GOBP_ANTIGEN_RECEPTOR_MEDIATED_SIGNALING_PATHWAY	GOBP_REGULATION_OF_CELL_CYCLE_PROCESS	0.191601
GOBP_DEFENSE_RESPONSE_TO_OTHER_ORGANISM	GOBP_CHROMATIN_ORGANIZATION	0.1916
GOBP_REGULATION_OF_INTRACELLULAR_TRANSPORT	GOBP_DNA_METABOLIC_PROCESS	0.191593
clock_all	GOBP_POSITIVE_REGULATION_OF_MULTICELLULAR_ORGANISMAL_PROCESS	0.191587
GOBP_RESPONSE_TO_GROWTH_FACTOR	GOBP_BIOLOGICAL_PROCESS_INVOLVED_IN_SYMBIOTIC_INTERACTION	0.191586
PERIPHERAL_VASODILATORS	GOBP_CELLULAR_ION_HOMEOSTASIS	0.191585
GOBP_CELLULAR_RESPONSE_TO_HORMONE_STIMULUS	GOBP_CATION_TRANSPORT	0.191583
GOBP_MULTI_ORGANISM_PROCESS	GOBP_REGULATION_OF_AUTOPHAGY	0.191582
GOBP_REGULATION_OF_CELLULAR_CATABOLIC_PROCESS	GOBP_VASCULATURE_DEVELOPMENT	0.191577
GOBP_TISSUE_MORPHOGENESIS	GOBP_NOTCH_SIGNALING_PATHWAY	0.191577
GOBP_POSITIVE_REGULATION_OF_INTRACELLULAR_SIGNAL_TRANSDUCTION	GOBP_REGULATION_OF_PROTEIN_CATABOLIC_PROCESS	0.191571
PI3K.Akt_signaling_pathway	GOBP_RESPONSE_TO_HORMONE	0.191571
GOBP_PROTEIN_CATABOLIC_PROCESS	GOBP_ENDOCYTOSIS	0.19157
GOBP_REGULATION_OF_CELL_CYCLE	GOBP_POSITIVE_REGULATION_OF_MAPK_CASCADE	0.191568
GOBP_RESPONSE_TO_OXYGEN_CONTAINING_COMPOUND	GOBP_AXON_DEVELOPMENT	0.191567
ANTIINFLAMMATORY_AND_ANTIRHEUMATIC_PRODUCTS_NON.STEROIDS	GOBP_REGULATION_OF_CELLULAR_COMPONENT_MOVEMENT	0.191566
GOBP_REGULATION_OF_RESPONSE_TO_ENDOPLASMIC_RETICULUM_STRESS	GOBP_LEUKOCYTE_MEDIATED_IMMUNITY	0.191565
GOBP_POSITIVE_REGULATION_OF_IMMUNE_RESPONSE	GOBP_NEGATIVE_REGULATION_OF_TRANSCRIPTION_BY_RNA_POLYMERASE_II	0.191561
GOBP_REGULATION_OF_CELLULAR_PROTEIN_LOCALIZATION	GOBP_ANATOMICAL_STRUCTURE_HOMEOSTASIS	0.19156
GOBP_NERVOUS_SYSTEM_PROCESS	GOBP_NEGATIVE_REGULATION_OF_ION_TRANSPORT	0.191559
GOBP_NEURON_DEATH	GOBP_REGULATION_OF_CELL_CYCLE	0.191557
GOBP_CELLULAR_AMIDE_METABOLIC_PROCESS	GOBP_ENZYME_LINKED_RECEPTOR_PROTEIN_SIGNALING_PATHWAY	0.191556
GOBP_REGULATION_OF_BINDING	GOBP_REGULATION_OF_CELLULAR_AMIDE_METABOLIC_PROCESS	0.191552
Urologicals	GOBP_PROTEIN_PHOSPHORYLATION	0.191546
GOBP_BIOLOGICAL_PROCESS_INVOLVED_IN_SYMBIOTIC_INTERACTION	GOBP_COVALENT_CHROMATIN_MODIFICATION	0.191546
GOBP_POSITIVE_REGULATION_OF_PROTEOLYSIS	GOBP_VASCULATURE_DEVELOPMENT	0.191543
GOBP_POSITIVE_REGULATION_OF_ORGANELLE_ORGANIZATION	GOBP_AMEBOIDAL_TYPE_CELL_MIGRATION	0.191541
denovo_schizophrenia	GOBP_POSITIVE_REGULATION_OF_ORGANELLE_ORGANIZATION	0.191541
GOBP_RESPONSE_TO_PEPTIDE	GOBP_REGULATION_OF_CELL_CYCLE_PROCESS	0.191541
GOBP_REGULATION_OF_CELLULAR_CATABOLIC_PROCESS	GOBP_MYELOID_LEUKOCYTE_MEDIATED_IMMUNITY	0.191536
GOBP_PROTEIN_IMPORT	GOBP_POSTTRANSCRIPTIONAL_REGULATION_OF_GENE_EXPRESSION	0.191535
GOBP_SMALL_MOLECULE_METABOLIC_PROCESS	GOBP_NEURON_DIFFERENTIATION	0.19153
GOBP_CELLULAR_COMPONENT_MORPHOGENESIS	GOBP_REGULATION_OF_IMMUNE_SYSTEM_PROCESS	0.191527
GOBP_REGULATION_OF_BODY_FLUID_LEVELS	GOBP_MYELOID_CELL_DIFFERENTIATION	0.191525
GOBP_CELLULAR_RESPONSE_TO_LIPID	GOBP_SMALL_MOLECULE_BIOSYNTHETIC_PROCESS	0.191523
GOBP_CELL_DIFFERENTIATION_INVOLVED_IN_METANEPHROS_DEVELOPMENT	GOBP_PURINE_NUCLEOSIDE_MONOPHOSPHATE_BIOSYNTHETIC_PROCESS	0.191519
GOBP_REGULATION_OF_PEPTIDE_TRANSPORT	GOBP_REGULATION_OF_AUTOPHAGY	0.191515
Pre_post_synaptic_genes	GOBP_EMBRYO_DEVELOPMENT	0.191514
GOBP_NERVOUS_SYSTEM_PROCESS	GOBP_PROTEIN_MODIFICATION_BY_SMALL_PROTEIN_CONJUGATION	0.191508
GOBP_ORGANONITROGEN_COMPOUND_CATABOLIC_PROCESS	GOBP_CHROMATIN_ORGANIZATION	0.191507
Endocytosis	GOBP_POSITIVE_REGULATION_OF_DEVELOPMENTAL_PROCESS	0.191503
GOBP_REGULATION_OF_HYDROLASE_ACTIVITY	GOBP_REGULATION_OF_NEUROGENESIS	0.191502
GOBP_LEUKOCYTE_MIGRATION	GOBP_EPITHELIAL_CELL_PROLIFERATION	0.1915
GOBP_REGULATION_OF_INTRACELLULAR_PROTEIN_TRANSPORT	GOBP_REPRODUCTION	0.191496
GOBP_SEXUAL_REPRODUCTION	GOBP_POSITIVE_REGULATION_OF_PHOSPHORUS_METABOLIC_PROCESS	0.191491
GOBP_NEURON_DEATH	GOBP_NEURON_DEVELOPMENT	0.191486
GOBP_AMIDE_BIOSYNTHETIC_PROCESS	GOBP_REGULATION_OF_PROTEOLYSIS	0.191486
GOBP_POSITIVE_REGULATION_OF_MULTICELLULAR_ORGANISMAL_PROCESS	GOBP_REGULATION_OF_MEMBRANE_POTENTIAL	0.191485
GOBP_REGULATION_OF_CELL_CYCLE_PHASE_TRANSITION	GOBP_REGULATION_OF_INTRACELLULAR_TRANSPORT	0.191482
GOBP_CELLULAR_RESPONSE_TO_NITROGEN_COMPOUND	GOBP_POSITIVE_REGULATION_OF_IMMUNE_RESPONSE	0.19148
GOBP_NEGATIVE_REGULATION_OF_INTRACELLULAR_SIGNAL_TRANSDUCTION	GOBP_CELLULAR_RESPONSE_TO_CHEMICAL_STRESS	0.191475
DIRECT_ACTING_ANTIVIRALS	GOBP_ANATOMICAL_STRUCTURE_FORMATION_INVOLVED_IN_MORPHOGENESIS	0.191475
GOBP_REGULATION_OF_HEMOPOIESIS	GOBP_RESPONSE_TO_PEPTIDE	0.191468
GOBP_NEGATIVE_REGULATION_OF_CELL_DEATH	GOBP_RESPONSE_TO_TOPOLOGICALLY_INCORRECT_PROTEIN	0.191461
GOBP_CELLULAR_RESPONSE_TO_PEPTIDE	GOBP_CELLULAR_CARBOHYDRATE_METABOLIC_PROCESS	0.191459
GOBP_SYNAPTIC_SIGNALING	GOBP_MITOTIC_CELL_CYCLE	0.191459
GOBP_PROTEIN_LOCALIZATION_TO_MEMBRANE	GOBP_ESTABLISHMENT_OF_ORGANELLE_LOCALIZATION	0.191454
PI3K.Akt_signaling_pathway	GOBP_EPITHELIAL_CELL_PROLIFERATION	0.191445
GOBP_REGULATION_OF_CELLULAR_COMPONENT_MOVEMENT	GOBP_G_PROTEIN_COUPLED_RECEPTOR_SIGNALING_PATHWAY	0.191444
GOBP_PROTEIN_IMPORT	GOBP_POSITIVE_REGULATION_OF_GENE_EXPRESSION	0.19144
FMRP.targets	GOBP_CHROMOSOME_ORGANIZATION	0.19144
GOBP_NEURON_DEATH	GOBP_INTRACELLULAR_PROTEIN_TRANSPORT	0.191436
GOBP_MEMBRANE_ORGANIZATION	GOBP_EPITHELIUM_DEVELOPMENT	0.191436
GOBP_ORGANELLE_ASSEMBLY	GOBP_ANIMAL_ORGAN_MORPHOGENESIS	0.191436
GOBP_CATION_TRANSMEMBRANE_TRANSPORT	GOBP_NEGATIVE_REGULATION_OF_CATALYTIC_ACTIVITY	0.191436
GOBP_SECRETION	GOBP_REGULATION_OF_CELLULAR_AMIDE_METABOLIC_PROCESS	0.191434
GOBP_CELL_DIVISION	GOBP_DNA_REPAIR	0.19143
SCZ.NS	GOBP_CATION_TRANSPORT	0.191428
GOBP_CELL_JUNCTION_ORGANIZATION	GOBP_CATION_TRANSPORT	0.191425
GOBP_NEGATIVE_REGULATION_OF_CELL_CYCLE_PROCESS	GOBP_POSITIVE_REGULATION_OF_CELL_DEATH	0.191424
GOBP_WOUND_HEALING	GOBP_ENDOCYTOSIS	0.191421
GOBP_RESPONSE_TO_DRUG	GOBP_CELL_CYCLE	0.191419
GOBP_CYTOSKELETON_ORGANIZATION	GOBP_CATION_TRANSPORT	0.191416
GOBP_CHEMICAL_HOMEOSTASIS	GOBP_EMBRYO_DEVELOPMENT	0.191415
GOBP_ORGANONITROGEN_COMPOUND_BIOSYNTHETIC_PROCESS	GOBP_LYMPHOCYTE_ACTIVATION	0.19141
GOBP_ESTABLISHMENT_OF_PROTEIN_LOCALIZATION_TO_ORGANELLE	GOBP_REGULATION_OF_PROTEIN_KINASE_ACTIVITY	0.191406
GOBP_NEURON_DEATH	GOBP_MULTICELLULAR_ORGANISM_REPRODUCTION	0.191405
GOBP_NEGATIVE_REGULATION_OF_ANION_TRANSPORT	GOBP_IMPORT_INTO_NUCLEUS	0.191404
GOBP_POSITIVE_REGULATION_OF_CELLULAR_PROTEIN_LOCALIZATION	GOBP_RESPONSE_TO_HORMONE	0.191399
GOBP_RESPONSE_TO_NITROGEN_COMPOUND	GOBP_INOSITOL_LIPID_MEDIATED_SIGNALING	0.191394
GOBP_GROWTH	GOBP_CIRCULATORY_SYSTEM_PROCESS	0.19139
GOBP_NEGATIVE_REGULATION_OF_INTRINSIC_APOPTOTIC_SIGNALING_PATHWAY	GOBP_REGULATION_OF_PHOSPHORUS_METABOLIC_PROCESS	0.191388
GOBP_NEGATIVE_REGULATION_OF_CELL_CYCLE	GOBP_CELLULAR_RESPONSE_TO_HORMONE_STIMULUS	0.191386
GOBP_PROTEIN_MODIFICATION_BY_SMALL_PROTEIN_CONJUGATION	GOBP_INFLAMMATORY_RESPONSE	0.191386
GOBP_INTRACELLULAR_TRANSPORT	GOBP_WOUND_HEALING	0.191382
GOBP_RESPONSE_TO_GROWTH_FACTOR	GOBP_CELL_CYCLE_PROCESS	0.19138
GOBP_POSITIVE_REGULATION_OF_CELL_POPULATION_PROLIFERATION	GOBP_RESPONSE_TO_OXIDATIVE_STRESS	0.191379
GOBP_NEGATIVE_REGULATION_OF_APOPTOTIC_SIGNALING_PATHWAY	GOBP_REGULATION_OF_TRANSPORT	0.191376
GOBP_REGULATION_OF_VESICLE_MEDIATED_TRANSPORT	GOBP_CELLULAR_ION_HOMEOSTASIS	0.191375
GOBP_NEGATIVE_REGULATION_OF_ION_TRANSPORT	GOBP_ENZYME_LINKED_RECEPTOR_PROTEIN_SIGNALING_PATHWAY	0.191366
SCZ.NS	GOBP_NEGATIVE_REGULATION_OF_RESPONSE_TO_STIMULUS	0.191363
GOBP_CATION_TRANSPORT	GOBP_CELL_MORPHOGENESIS	0.191361
GOBP_RESPONSE_TO_NITROGEN_COMPOUND	GOBP_EMBRYONIC_MORPHOGENESIS	0.191355
GOBP_ORGANELLE_FISSION	GOBP_HOMEOSTATIC_PROCESS	0.191355
GOBP_MALE_GAMETE_GENERATION	GOBP_REGULATION_OF_ION_TRANSPORT	0.191354
GOBP_CELL_CYCLE_PHASE_TRANSITION	GOBP_POSITIVE_REGULATION_OF_GENE_EXPRESSION	0.191353
GOBP_ESTABLISHMENT_OF_PROTEIN_LOCALIZATION_TO_ORGANELLE	GOBP_TISSUE_MORPHOGENESIS	0.19135
GOBP_ANAPHASE_PROMOTING_COMPLEX_DEPENDENT_CATABOLIC_PROCESS	GOBP_POSITIVE_REGULATION_OF_SIGNALING	0.191349
GOBP_NEGATIVE_REGULATION_OF_PROTEIN_METABOLIC_PROCESS	GOBP_REGULATION_OF_MITOCHONDRION_ORGANIZATION	0.191348
GOBP_NEGATIVE_REGULATION_OF_INTRACELLULAR_SIGNAL_TRANSDUCTION	GOBP_HEAD_DEVELOPMENT	0.191348
GOBP_REGULATION_OF_RESPONSE_TO_EXTERNAL_STIMULUS	GOBP_CATION_TRANSPORT	0.191344
GOBP_GROWTH	GOBP_CATION_TRANSPORT	0.191344
GOBP_REGULATION_OF_INTRINSIC_APOPTOTIC_SIGNALING_PATHWAY	GOBP_INTRACELLULAR_TRANSPORT	0.191344
GOBP_NEGATIVE_REGULATION_OF_CELL_CYCLE	GOBP_RESPONSE_TO_ORGANIC_CYCLIC_COMPOUND	0.19134
GOBP_ORGANELLE_LOCALIZATION	GOBP_POSITIVE_REGULATION_OF_DEVELOPMENTAL_PROCESS	0.191339
GOBP_REGULATION_OF_CELL_PROJECTION_ORGANIZATION	GOBP_MORPHOGENESIS_OF_AN_EPITHELIUM	0.191338
GOBP_CYTOSKELETON_ORGANIZATION	GOBP_PHAGOCYTOSIS	0.191334
GOBP_TRANSMEMBRANE_TRANSPORT	GOBP_POSITIVE_REGULATION_OF_HYDROLASE_ACTIVITY	0.191333
denovo_schizophrenia	GOBP_PEPTIDYL_AMINO_ACID_MODIFICATION	0.191329
GOBP_SECRETION	GOBP_CELL_PART_MORPHOGENESIS	0.191328
GOBP_POSITIVE_REGULATION_OF_PROTEIN_KINASE_ACTIVITY	GOBP_REGULATION_OF_PROTEIN_STABILITY	0.191326
GOBP_METAL_ION_HOMEOSTASIS	GOBP_ACTIN_FILAMENT_BASED_PROCESS	0.191325
GOBP_REGULATION_OF_STRESS_ACTIVATED_PROTEIN_KINASE_SIGNALING_CASCADE	GOBP_CELL_ACTIVATION	0.191323
GOBP_POSITIVE_REGULATION_OF_PROTEIN_METABOLIC_PROCESS	GOBP_NEGATIVE_REGULATION_OF_TRANSCRIPTION_BY_RNA_POLYMERASE_II	0.191323
GOBP_REGULATION_OF_PROTEIN_STABILITY	GOBP_PEPTIDYL_AMINO_ACID_MODIFICATION	0.191321
GOBP_ORGANOPHOSPHATE_BIOSYNTHETIC_PROCESS	GOBP_RESPONSE_TO_LIPID	0.191321
GOBP_ORGANELLE_FISSION	GOBP_REGULATION_OF_INTRACELLULAR_PROTEIN_TRANSPORT	0.191315
GOBP_REGULATION_OF_ANION_TRANSPORT	GOBP_ALCOHOL_METABOLIC_PROCESS	0.191315
SCZ.NS	GOBP_REGULATION_OF_ION_TRANSPORT	0.19131
GOBP_REGULATION_OF_MULTICELLULAR_ORGANISMAL_DEVELOPMENT	GOBP_REGULATION_OF_INTRACELLULAR_TRANSPORT	0.19131
GOBP_RESPONSE_TO_LIPID	GOBP_PEPTIDE_METABOLIC_PROCESS	0.191304
Urologicals	GOBP_POSITIVE_REGULATION_OF_IMMUNE_SYSTEM_PROCESS	0.191303
TOPICAL_PRODUCTS_FOR_JOINT_AND_MUSCULAR_PAIN	GOBP_IMMUNE_SYSTEM_DEVELOPMENT	0.191303
GOBP_NEGATIVE_REGULATION_OF_INTRINSIC_APOPTOTIC_SIGNALING_PATHWAY	GOBP_CELL_ACTIVATION	0.191302
GOBP_CELLULAR_RESPONSE_TO_NITROGEN_COMPOUND	GOBP_REGULATION_OF_INTRACELLULAR_PROTEIN_TRANSPORT	0.191295
GOBP_CELLULAR_RESPONSE_TO_ORGANIC_CYCLIC_COMPOUND	GOBP_CHROMOSOME_ORGANIZATION	0.19129
GOBP_REGULATION_OF_INTRACELLULAR_SIGNAL_TRANSDUCTION	GOBP_PROTEIN_LOCALIZATION_TO_NUCLEUS	0.19129
GOBP_ANTIGEN_RECEPTOR_MEDIATED_SIGNALING_PATHWAY	GOBP_TUBE_MORPHOGENESIS	0.191287
GOBP_NEGATIVE_REGULATION_OF_CELL_DEATH	GOBP_ORGANELLE_FISSION	0.191283
GOBP_GLYCEROPHOSPHOLIPID_METABOLIC_PROCESS	GOBP_PROTEIN_PHOSPHORYLATION	0.191282
GOBP_CELL_SURFACE_RECEPTOR_SIGNALING_PATHWAY_INVOLVED_IN_CELL_CELL_SIGNALING	GOBP_APOPTOTIC_SIGNALING_PATHWAY	0.19128
PSD_.human_core.	GOBP_RESPONSE_TO_OXYGEN_CONTAINING_COMPOUND	0.19128
GOBP_REGULATION_OF_SMALL_MOLECULE_METABOLIC_PROCESS	GOBP_RESPONSE_TO_OXIDATIVE_STRESS	0.191279
Cytoplasm_.core.	GOBP_ORGANIC_HYDROXY_COMPOUND_METABOLIC_PROCESS	0.191279
GOBP_REGULATION_OF_PROTEIN_STABILITY	GOBP_REGULATION_OF_MITOCHONDRION_ORGANIZATION	0.191277
fmrp.ascano	GOBP_SEXUAL_REPRODUCTION	0.191276
GOBP_ESTABLISHMENT_OF_PROTEIN_LOCALIZATION_TO_ORGANELLE	GOBP_REGULATION_OF_IMMUNE_RESPONSE	0.191273
GOBP_SIGNAL_TRANSDUCTION_BY_P53_CLASS_MEDIATOR	GOBP_NEGATIVE_REGULATION_OF_TRANSCRIPTION_BY_RNA_POLYMERASE_II	0.191273
GOBP_REGULATION_OF_BODY_FLUID_LEVELS	GOBP_REGULATION_OF_PROTEOLYSIS	0.191268
GOBP_NEGATIVE_REGULATION_OF_PROTEIN_METABOLIC_PROCESS	GOBP_HEART_DEVELOPMENT	0.191268
GOBP_REGULATION_OF_PROTEIN_SERINE_THREONINE_KINASE_ACTIVITY	GOBP_CHROMOSOME_ORGANIZATION	0.191266
Urologicals	GOBP_NEGATIVE_REGULATION_OF_INTRACELLULAR_SIGNAL_TRANSDUCTION	0.191266
GOBP_CELLULAR_RESPONSE_TO_NITROGEN_COMPOUND	GOBP_GLYCEROLIPID_METABOLIC_PROCESS	0.191264
GOBP_RESPONSE_TO_NITROGEN_COMPOUND	GOBP_CELLULAR_AMINO_ACID_METABOLIC_PROCESS	0.191263
PSD_.human_core.	GOBP_GOLGI_VESICLE_TRANSPORT	0.191262
GOBP_ORGANONITROGEN_COMPOUND_CATABOLIC_PROCESS	GOBP_NEGATIVE_REGULATION_OF_TRANSCRIPTION_BY_RNA_POLYMERASE_II	0.19126
GOBP_INORGANIC_ION_TRANSMEMBRANE_TRANSPORT	GOBP_PEPTIDYL_AMINO_ACID_MODIFICATION	0.191259
GOBP_NEGATIVE_REGULATION_OF_INTRINSIC_APOPTOTIC_SIGNALING_PATHWAY	GOBP_NEGATIVE_REGULATION_OF_PHOSPHORUS_METABOLIC_PROCESS	0.191259
GOBP_REGULATION_OF_PROTEOLYSIS	GOBP_CELLULAR_ION_HOMEOSTASIS	0.191259
GOBP_CELLULAR_RESPONSE_TO_CHEMICAL_STRESS	GOBP_MAPK_CASCADE	0.191258
GOBP_NEURON_DEATH	GOBP_POSITIVE_REGULATION_OF_CATABOLIC_PROCESS	0.191256
GOBP_BIOLOGICAL_ADHESION	GOBP_REGULATION_OF_CELL_CYCLE_PROCESS	0.191256
SCZ.NS	GOBP_CELL_MORPHOGENESIS	0.191255
GOBP_CELLULAR_RESPONSE_TO_PEPTIDE_HORMONE_STIMULUS	GOBP_CELL_MIGRATION	0.191253
GOBP_EPITHELIUM_DEVELOPMENT	GOBP_AMIDE_BIOSYNTHETIC_PROCESS	0.191251
GOBP_NEGATIVE_REGULATION_OF_CELL_CYCLE_PROCESS	GOBP_DEVELOPMENTAL_PROCESS_INVOLVED_IN_REPRODUCTION	0.191249
GOBP_REGULATION_OF_CELLULAR_AMIDE_METABOLIC_PROCESS	GOBP_GAMETE_GENERATION	0.191248
GOBP_EPITHELIAL_CELL_PROLIFERATION	GOBP_RESPONSE_TO_ABIOTIC_STIMULUS	0.191245
GOBP_SYNAPTIC_SIGNALING	GOBP_POSITIVE_REGULATION_OF_PROTEOLYSIS	0.191244
GOBP_REGULATION_OF_ORGANELLE_ORGANIZATION	GOBP_RNA_PROCESSING	0.191236
PSD_.human_core.	GOBP_REGULATION_OF_NERVOUS_SYSTEM_DEVELOPMENT	0.191236
GOBP_REGULATION_OF_SMALL_MOLECULE_METABOLIC_PROCESS	GOBP_PHOSPHOLIPID_METABOLIC_PROCESS	0.191233
GOBP_AXON_DEVELOPMENT	GOBP_REGULATION_OF_CELL_MORPHOGENESIS	0.191232
GOBP_ORGANELLE_LOCALIZATION	GOBP_REGULATION_OF_SECRETION	0.19123
GOBP_POSITIVE_REGULATION_OF_MAPK_CASCADE	GOBP_NEGATIVE_REGULATION_OF_BIOSYNTHETIC_PROCESS	0.19122
OTHER_ANTINEOPLASTIC_AGENTS	GOBP_CELLULAR_ION_HOMEOSTASIS	0.191219
GOBP_REGULATION_OF_MAPK_CASCADE	GOBP_POSITIVE_REGULATION_OF_CATABOLIC_PROCESS	0.191211
GOBP_CELLULAR_MACROMOLECULE_LOCALIZATION	GOBP_SMALL_MOLECULE_BIOSYNTHETIC_PROCESS	0.191209
GOBP_REGULATION_OF_MRNA_METABOLIC_PROCESS	GOBP_NEGATIVE_REGULATION_OF_SIGNALING	0.191209
GOBP_AMIDE_BIOSYNTHETIC_PROCESS	GOBP_REGULATION_OF_INTRACELLULAR_TRANSPORT	0.191204
ANTIINFLAMMATORY_AND_ANTIRHEUMATIC_PRODUCTS_NON.STEROIDS	GOBP_RESPONSE_TO_BIOTIC_STIMULUS	0.191194
GOBP_POSITIVE_REGULATION_OF_NUCLEOBASE_CONTAINING_COMPOUND_METABOLIC_PROCESS	GOBP_REGULATION_OF_PROTEIN_CATABOLIC_PROCESS	0.191192
GOBP_HEAD_DEVELOPMENT	GOBP_PEPTIDYL_TYROSINE_MODIFICATION	0.191192
GOBP_NEGATIVE_REGULATION_OF_CATALYTIC_ACTIVITY	GOBP_PEPTIDYL_TYROSINE_MODIFICATION	0.191189
Pre.synapse	GOBP_ESTABLISHMENT_OF_PROTEIN_LOCALIZATION_TO_ORGANELLE	0.191187
GOBP_RESPONSE_TO_PEPTIDE_HORMONE	GOBP_RESPONSE_TO_INORGANIC_SUBSTANCE	0.191186
GOBP_REGULATION_OF_PROTEIN_SERINE_THREONINE_KINASE_ACTIVITY	GOBP_ION_HOMEOSTASIS	0.191185
GOBP_PROTEIN_MODIFICATION_BY_SMALL_PROTEIN_CONJUGATION	GOBP_CARBOHYDRATE_METABOLIC_PROCESS	0.191181
GOBP_SMALL_MOLECULE_BIOSYNTHETIC_PROCESS	GOBP_CELL_CYCLE	0.19118
ANTIINFLAMMATORY_AND_ANTIRHEUMATIC_PRODUCTS_NON.STEROIDS	GOBP_NEGATIVE_REGULATION_OF_RESPONSE_TO_STIMULUS	0.191178
GOBP_REGULATION_OF_SYSTEM_PROCESS	GOBP_CELL_CYCLE	0.191178
GOBP_REGULATION_OF_HYDROLASE_ACTIVITY	GOBP_DNA_REPAIR	0.191177
GOBP_MONOCARBOXYLIC_ACID_METABOLIC_PROCESS	GOBP_INFLAMMATORY_RESPONSE	0.191173
GOBP_APOPTOTIC_SIGNALING_PATHWAY	GOBP_OSSIFICATION	0.191173
GOBP_NEGATIVE_REGULATION_OF_BIOSYNTHETIC_PROCESS	GOBP_ACTIVATION_OF_IMMUNE_RESPONSE	0.191173
GOBP_PROCESS_UTILIZING_AUTOPHAGIC_MECHANISM	GOBP_NERVOUS_SYSTEM_PROCESS	0.19117
GOBP_RNA_PROCESSING	GOBP_DEVELOPMENTAL_PROCESS_INVOLVED_IN_REPRODUCTION	0.191169
GOBP_RESPONSE_TO_ENDOPLASMIC_RETICULUM_STRESS	GOBP_POSITIVE_REGULATION_OF_BIOSYNTHETIC_PROCESS	0.191164
GOBP_EPITHELIAL_CELL_DIFFERENTIATION	GOBP_MYELOID_CELL_DIFFERENTIATION	0.191163
denovo_schizophrenia	GOBP_NEGATIVE_REGULATION_OF_CELLULAR_COMPONENT_ORGANIZATION	0.191158
GOBP_NEGATIVE_REGULATION_OF_APOPTOTIC_SIGNALING_PATHWAY	GOBP_ESTABLISHMENT_OF_PROTEIN_LOCALIZATION	0.191157
GOBP_CELLULAR_RESPONSE_TO_CHEMICAL_STRESS	GOBP_POSITIVE_REGULATION_OF_DEVELOPMENTAL_PROCESS	0.191154
GOBP_REGULATION_OF_TRANSPORTER_ACTIVITY	GOBP_RESPONSE_TO_ENDOGENOUS_STIMULUS	0.191151
GOBP_REGULATION_OF_ION_TRANSPORT	GOBP_REGULATION_OF_CELLULAR_AMIDE_METABOLIC_PROCESS	0.191149
GOBP_SECRETION	GOBP_PHOSPHOLIPID_METABOLIC_PROCESS	0.19114
GOBP_PROTEIN_CONTAINING_COMPLEX_SUBUNIT_ORGANIZATION	GOBP_MACROMOLECULE_METHYLATION	0.19114
fmrp.ascano	GOBP_TRANSMEMBRANE_RECEPTOR_PROTEIN_TYROSINE_KINASE_SIGNALING_PATHWAY	0.19114
GOBP_NUCLEOBASE_CONTAINING_SMALL_MOLECULE_METABOLIC_PROCESS	GOBP_AMIDE_BIOSYNTHETIC_PROCESS	0.191137
GOBP_EPITHELIAL_CELL_PROLIFERATION	GOBP_RESPONSE_TO_BIOTIC_STIMULUS	0.191137
GOBP_NEGATIVE_REGULATION_OF_INTRACELLULAR_SIGNAL_TRANSDUCTION	GOBP_NEURON_DIFFERENTIATION	0.191136
GOBP_POSITIVE_REGULATION_OF_HYDROLASE_ACTIVITY	GOBP_ACTOMYOSIN_STRUCTURE_ORGANIZATION	0.191134
GOBP_TRANSMEMBRANE_TRANSPORT	GOBP_TUBE_MORPHOGENESIS	0.191129
GOBP_CELLULAR_RESPONSE_TO_NITROGEN_COMPOUND	GOBP_BLOOD_VESSEL_MORPHOGENESIS	0.191128
ANTIINFLAMMATORY_AND_ANTIRHEUMATIC_PRODUCTS_NON.STEROIDS	GOBP_RESPONSE_TO_DRUG	0.191125
GOBP_ESTABLISHMENT_OF_ORGANELLE_LOCALIZATION	GOBP_PROTEIN_CONTAINING_COMPLEX_LOCALIZATION	0.19112
GOBP_CELLULAR_RESPONSE_TO_LIPID	GOBP_AGING	0.191116
GOBP_SMALL_MOLECULE_BIOSYNTHETIC_PROCESS	GOBP_CELL_ACTIVATION	0.191114
GOBP_REGULATION_OF_MAPK_CASCADE	GOBP_AGING	0.191109
Neuroactive_ligand.receptor_interaction	GOBP_REGULATION_OF_SYSTEM_PROCESS	0.191107
GOBP_POSITIVE_REGULATION_OF_CELLULAR_COMPONENT_BIOGENESIS	GOBP_AMEBOIDAL_TYPE_CELL_MIGRATION	0.191102
GOBP_TRANSMEMBRANE_RECEPTOR_PROTEIN_TYROSINE_KINASE_SIGNALING_PATHWAY	GOBP_MORPHOGENESIS_OF_AN_EPITHELIUM	0.1911
GOBP_ANATOMICAL_STRUCTURE_HOMEOSTASIS	GOBP_POSITIVE_REGULATION_OF_NUCLEOBASE_CONTAINING_COMPOUND_METABOLIC_PROCESS	0.191097
GOBP_REGULATION_OF_PEPTIDE_TRANSPORT	GOBP_EPITHELIAL_CELL_PROLIFERATION	0.191096
GOBP_NUCLEAR_CHROMOSOME_SEGREGATION	GOBP_POSITIVE_REGULATION_OF_ORGANELLE_ORGANIZATION	0.191094
GOBP_CIRCULATORY_SYSTEM_DEVELOPMENT	GOBP_REGULATION_OF_CELL_PROJECTION_ORGANIZATION	0.191091
GOBP_REGULATION_OF_SECRETION	GOBP_INNATE_IMMUNE_RESPONSE	0.19109
GOBP_POSITIVE_REGULATION_OF_MOLECULAR_FUNCTION	GOBP_STRIATED_MUSCLE_CONTRACTION	0.191085
GOBP_REGULATION_OF_HEMOPOIESIS	GOBP_REGULATION_OF_CELLULAR_CATABOLIC_PROCESS	0.191082
GOBP_PROTEIN_CONTAINING_COMPLEX_SUBUNIT_ORGANIZATION	GOBP_CELLULAR_AMINO_ACID_METABOLIC_PROCESS	0.191082
GOBP_GOLGI_VESICLE_TRANSPORT	GOBP_POSITIVE_REGULATION_OF_MOLECULAR_FUNCTION	0.19108
GOBP_CELL_SURFACE_RECEPTOR_SIGNALING_PATHWAY_INVOLVED_IN_CELL_CELL_SIGNALING	GOBP_POSITIVE_REGULATION_OF_MAPK_CASCADE	0.191075
GOBP_PEPTIDYL_TYROSINE_MODIFICATION	GOBP_ANIMAL_ORGAN_MORPHOGENESIS	0.191071
GOBP_CARBOHYDRATE_DERIVATIVE_BIOSYNTHETIC_PROCESS	GOBP_PURINE_NUCLEOSIDE_MONOPHOSPHATE_BIOSYNTHETIC_PROCESS	0.191069
GOBP_PROTEIN_TARGETING	GOBP_REGULATION_OF_PROTEIN_PHOSPHORYLATION	0.191066
GOBP_POSITIVE_REGULATION_OF_IMMUNE_RESPONSE	GOBP_REGULATION_OF_MAPK_CASCADE	0.191064
GOBP_REGULATION_OF_CELL_ADHESION	GOBP_DNA_METABOLIC_PROCESS	0.191062
Dopaminergic_synapse	GOBP_REGULATION_OF_MEMBRANE_POTENTIAL	0.191059
PERIPHERAL_VASODILATORS	GOBP_NERVOUS_SYSTEM_PROCESS	0.191054
GOBP_NEGATIVE_REGULATION_OF_NUCLEOBASE_CONTAINING_COMPOUND_METABOLIC_PROCESS	GOBP_AGING	0.191052
GOBP_GROWTH	GOBP_POSITIVE_REGULATION_OF_CATABOLIC_PROCESS	0.191051
GOBP_REGULATION_OF_CELLULAR_RESPONSE_TO_HYPOXIA	GOBP_NUCLEOSIDE_MONOPHOSPHATE_BIOSYNTHETIC_PROCESS	0.191051
GOBP_RESPONSE_TO_NITROGEN_COMPOUND	GOBP_NUCLEAR_TRANSPORT	0.191048
GOBP_ANATOMICAL_STRUCTURE_HOMEOSTASIS	GOBP_POSITIVE_REGULATION_OF_CATALYTIC_ACTIVITY	0.191044
GOBP_POSITIVE_REGULATION_OF_CELLULAR_PROTEIN_LOCALIZATION	GOBP_CATION_TRANSPORT	0.191042
GOBP_PEPTIDYL_SERINE_MODIFICATION	GOBP_CELLULAR_RESPONSE_TO_DNA_DAMAGE_STIMULUS	0.191041
GOBP_RESPONSE_TO_OXYGEN_CONTAINING_COMPOUND	GOBP_ORGANELLE_ASSEMBLY	0.19104
GOBP_RESPONSE_TO_ORGANIC_CYCLIC_COMPOUND	GOBP_CHROMATIN_ORGANIZATION	0.191039
GOBP_RESPONSE_TO_LIPID	GOBP_REGULATION_OF_PROTEOLYSIS	0.191039
GOBP_REGULATION_OF_CELL_MORPHOGENESIS	GOBP_POSITIVE_REGULATION_OF_PROTEIN_PHOSPHORYLATION	0.191039
GOBP_NEGATIVE_REGULATION_OF_CATALYTIC_ACTIVITY	GOBP_POSITIVE_REGULATION_OF_CELL_POPULATION_PROLIFERATION	0.191038
GOBP_METAL_ION_HOMEOSTASIS	GOBP_PEPTIDYL_AMINO_ACID_MODIFICATION	0.191032
GOBP_CELL_JUNCTION_ORGANIZATION	GOBP_EMBRYO_DEVELOPMENT	0.19103
GOBP_AMIDE_BIOSYNTHETIC_PROCESS	GOBP_RNA_SPLICING	0.191028
GOBP_REGULATION_OF_SECRETION	GOBP_CELL_PROJECTION_ORGANIZATION	0.191027
GOBP_POSITIVE_REGULATION_OF_MOLECULAR_FUNCTION	GOBP_SENSORY_ORGAN_DEVELOPMENT	0.191027
GOBP_POSITIVE_REGULATION_OF_IMMUNE_RESPONSE	GOBP_REGULATION_OF_ORGANELLE_ORGANIZATION	0.19102
GOBP_NERVOUS_SYSTEM_PROCESS	GOBP_ORGANIC_ACID_METABOLIC_PROCESS	0.19102
TOPICAL_PRODUCTS_FOR_JOINT_AND_MUSCULAR_PAIN	GOBP_CIRCULATORY_SYSTEM_DEVELOPMENT	0.191016
GOBP_REGULATION_OF_ANION_TRANSPORT	GOBP_CELL_JUNCTION_ORGANIZATION	0.191016
GOBP_HEAD_DEVELOPMENT	GOBP_CELL_CYCLE_PHASE_TRANSITION	0.191015
GOBP_SENSORY_SYSTEM_DEVELOPMENT	GOBP_DEVELOPMENTAL_GROWTH	0.191015
GOBP_REGULATION_OF_CELLULAR_PROTEIN_LOCALIZATION	GOBP_PROTEIN_POLYUBIQUITINATION	0.191013
GOBP_CELLULAR_RESPONSE_TO_ORGANIC_CYCLIC_COMPOUND	GOBP_REGULATION_OF_CELL_ADHESION	0.191011
GOBP_REGULATION_OF_PEPTIDE_TRANSPORT	GOBP_NEGATIVE_REGULATION_OF_CELLULAR_COMPONENT_ORGANIZATION	0.191008
GOBP_POSITIVE_REGULATION_OF_HYDROLASE_ACTIVITY	GOBP_NEGATIVE_REGULATION_OF_CATALYTIC_ACTIVITY	0.191008
GOBP_NEGATIVE_REGULATION_OF_NUCLEOBASE_CONTAINING_COMPOUND_METABOLIC_PROCESS	GOBP_LIPID_METABOLIC_PROCESS	0.191004
ANTIPSYCHOTICS	GOBP_NEURON_DEATH	0.191004
GOBP_RESPONSE_TO_GROWTH_FACTOR	GOBP_MACROMOLECULE_CATABOLIC_PROCESS	0.190996
GOBP_NEGATIVE_REGULATION_OF_INTRINSIC_APOPTOTIC_SIGNALING_PATHWAY	GOBP_POSITIVE_REGULATION_OF_PROTEIN_PHOSPHORYLATION	0.190996
GOBP_CELLULAR_COMPONENT_MORPHOGENESIS	GOBP_POSITIVE_REGULATION_OF_NEURON_PROJECTION_DEVELOPMENT	0.190992
GOBP_INTRACELLULAR_TRANSPORT	GOBP_POSITIVE_REGULATION_OF_TRANSCRIPTION_BY_RNA_POLYMERASE_II	0.190991
GOBP_CATION_TRANSMEMBRANE_TRANSPORT	GOBP_REGULATION_OF_PROTEIN_KINASE_ACTIVITY	0.19099
GOBP_REGULATION_OF_BINDING	GOBP_PROTEIN_MODIFICATION_BY_SMALL_PROTEIN_CONJUGATION	0.19099
GOBP_REGULATION_OF_SMALL_MOLECULE_METABOLIC_PROCESS	GOBP_REGULATION_OF_VESICLE_MEDIATED_TRANSPORT	0.190984
Circadian_entrainment	GOBP_RESPONSE_TO_OXYGEN_CONTAINING_COMPOUND	0.190976
GOBP_REGULATION_OF_CATABOLIC_PROCESS	GOBP_EMBRYO_DEVELOPMENT	0.190975
GOBP_MUSCLE_SYSTEM_PROCESS	GOBP_MAPK_CASCADE	0.19097
GOBP_NEGATIVE_REGULATION_OF_CELL_POPULATION_PROLIFERATION	GOBP_PROTEIN_DEPHOSPHORYLATION	0.19097
Pre_post_synaptic_genes	GOBP_REGULATION_OF_PROTEIN_LOCALIZATION	0.190969
GOBP_POSITIVE_REGULATION_OF_CATABOLIC_PROCESS	GOBP_MRNA_PROCESSING	0.190965
GOBP_NEGATIVE_REGULATION_OF_MOLECULAR_FUNCTION	GOBP_AGING	0.190965
GOBP_AXON_DEVELOPMENT	GOBP_SENSORY_ORGAN_DEVELOPMENT	0.190961
CARDIAC_STIMULANTS_EXCL._CARDIAC_GLYCOSIDES	GOBP_POSITIVE_REGULATION_OF_CELL_POPULATION_PROLIFERATION	0.190958
GOBP_PROTEIN_MODIFICATION_BY_SMALL_PROTEIN_CONJUGATION_OR_REMOVAL	GOBP_REGULATION_OF_CELLULAR_COMPONENT_MOVEMENT	0.190953
GOBP_SMALL_MOLECULE_BIOSYNTHETIC_PROCESS	GOBP_DICARBOXYLIC_ACID_METABOLIC_PROCESS	0.190953
GOBP_DEPHOSPHORYLATION	GOBP_RESPONSE_TO_BIOTIC_STIMULUS	0.190952
Cytoplasm_.core.	GOBP_NEGATIVE_REGULATION_OF_PROTEIN_METABOLIC_PROCESS	0.190948
GOBP_CELLULAR_RESPONSE_TO_HORMONE_STIMULUS	GOBP_GAMETE_GENERATION	0.190946
GOBP_MEMBRANE_ORGANIZATION	GOBP_REGULATION_OF_NERVOUS_SYSTEM_DEVELOPMENT	0.190945
GOBP_REGULATION_OF_TRANS_SYNAPTIC_SIGNALING	GOBP_POSITIVE_REGULATION_OF_CELL_PROJECTION_ORGANIZATION	0.190945
GOBP_POSITIVE_REGULATION_OF_PROTEIN_KINASE_ACTIVITY	GOBP_PROTEIN_MODIFICATION_BY_SMALL_PROTEIN_CONJUGATION	0.190944
GOBP_PROCESS_UTILIZING_AUTOPHAGIC_MECHANISM	GOBP_LYMPHOCYTE_ACTIVATION	0.190943
GOBP_EPITHELIAL_TUBE_MORPHOGENESIS	GOBP_CELL_CYCLE	0.190942
GOBP_ANION_TRANSMEMBRANE_TRANSPORT	GOBP_NEGATIVE_REGULATION_OF_GENE_EXPRESSION	0.190942
GOBP_METAL_ION_HOMEOSTASIS	GOBP_RESPONSE_TO_LIPID	0.190941
GOBP_CYTOSKELETON_ORGANIZATION	GOBP_VASCULATURE_DEVELOPMENT	0.190938
GOBP_POSITIVE_REGULATION_OF_CELLULAR_COMPONENT_ORGANIZATION	GOBP_EMBRYONIC_MORPHOGENESIS	0.190937
GOBP_CELLULAR_RESPONSE_TO_CHEMICAL_STRESS	GOBP_REGULATION_OF_CELLULAR_COMPONENT_MOVEMENT	0.190937
GOBP_REGULATION_OF_PROTEIN_LOCALIZATION	GOBP_HEART_DEVELOPMENT	0.190936
GOBP_NEGATIVE_REGULATION_OF_TRANSPORT	GOBP_REGULATION_OF_ANATOMICAL_STRUCTURE_MORPHOGENESIS	0.19093
ANTIINFLAMMATORY_AND_ANTIRHEUMATIC_PRODUCTS_NON.STEROIDS	GOBP_RESPONSE_TO_WOUNDING	0.190928
GOBP_POSITIVE_REGULATION_OF_CELLULAR_PROTEIN_LOCALIZATION	GOBP_IMMUNE_SYSTEM_DEVELOPMENT	0.190926
GOBP_NEGATIVE_REGULATION_OF_INTRACELLULAR_SIGNAL_TRANSDUCTION	GOBP_EPITHELIAL_CELL_DIFFERENTIATION	0.190926
GOBP_SENSORY_ORGAN_DEVELOPMENT	GOBP_CELL_CYCLE	0.190925
GOBP_IMMUNE_EFFECTOR_PROCESS	GOBP_CELL_MORPHOGENESIS	0.190923
GOBP_DNA_METABOLIC_PROCESS	GOBP_VASCULATURE_DEVELOPMENT	0.190921
GOBP_NERVOUS_SYSTEM_PROCESS	GOBP_CELL_CYCLE_PROCESS	0.190919
GOBP_REGULATION_OF_SMALL_GTPASE_MEDIATED_SIGNAL_TRANSDUCTION	GOBP_ENZYME_LINKED_RECEPTOR_PROTEIN_SIGNALING_PATHWAY	0.190918
GOBP_CELLULAR_RESPONSE_TO_NITROGEN_COMPOUND	GOBP_CHROMOSOME_ORGANIZATION	0.190916
GOBP_NEURON_DEVELOPMENT	GOBP_DEPHOSPHORYLATION	0.190913
GOBP_REGULATION_OF_RESPONSE_TO_ENDOPLASMIC_RETICULUM_STRESS	GOBP_NEGATIVE_REGULATION_OF_CELL_POPULATION_PROLIFERATION	0.190908
GOBP_NEURON_DEATH	GOBP_REGULATION_OF_MEMBRANE_POTENTIAL	0.190907
GOBP_SMOOTH_MUSCLE_CELL_PROLIFERATION	GOBP_DEFENSE_RESPONSE	0.190905
GOBP_ANATOMICAL_STRUCTURE_HOMEOSTASIS	GOBP_CIRCULATORY_SYSTEM_PROCESS	0.190904
GOBP_ION_HOMEOSTASIS	GOBP_RESPONSE_TO_PEPTIDE_HORMONE	0.190903
GOBP_ANTIGEN_RECEPTOR_MEDIATED_SIGNALING_PATHWAY	GOBP_REGULATION_OF_PROTEIN_PHOSPHORYLATION	0.190901
GOBP_NEGATIVE_REGULATION_OF_CELL_CYCLE	GOBP_MYELOID_CELL_DIFFERENTIATION	0.190896
GOBP_REGULATION_OF_INTRINSIC_APOPTOTIC_SIGNALING_PATHWAY	GOBP_SIGNAL_TRANSDUCTION_BY_P53_CLASS_MEDIATOR	0.190892
GOBP_REGULATION_OF_CELLULAR_AMIDE_METABOLIC_PROCESS	GOBP_INFLAMMATORY_RESPONSE	0.190891
GOBP_REGULATION_OF_ORGANELLE_ORGANIZATION	GOBP_AGING	0.190889
GOBP_RESPONSE_TO_DRUG	GOBP_RESPONSE_TO_BACTERIUM	0.190888
denovo_schizophrenia	GOBP_REGULATION_OF_CATABOLIC_PROCESS	0.190887
GOBP_POSITIVE_REGULATION_OF_INTRACELLULAR_SIGNAL_TRANSDUCTION	GOBP_MITOCHONDRION_ORGANIZATION	0.190885
GOBP_CELLULAR_PROTEIN_CATABOLIC_PROCESS	GOBP_POSITIVE_REGULATION_OF_CELL_DEATH	0.190881
GOBP_RESPONSE_TO_BIOTIC_STIMULUS	GOBP_MITOCHONDRION_ORGANIZATION	0.190876
GOBP_CELL_PART_MORPHOGENESIS	GOBP_PEPTIDYL_TYROSINE_MODIFICATION	0.190876
GOBP_LYMPHOCYTE_ACTIVATION	GOBP_PEPTIDYL_SERINE_MODIFICATION	0.190875
GOBP_SMALL_MOLECULE_METABOLIC_PROCESS	GOBP_NEGATIVE_REGULATION_OF_TRANSCRIPTION_BY_RNA_POLYMERASE_II	0.190872
GOBP_RESPONSE_TO_OXYGEN_CONTAINING_COMPOUND	GOBP_PROTEASOMAL_PROTEIN_CATABOLIC_PROCESS	0.190871
GOBP_INORGANIC_ION_TRANSMEMBRANE_TRANSPORT	GOBP_MULTI_ORGANISM_PROCESS	0.190867
GOBP_CELLULAR_RESPONSE_TO_NITROGEN_COMPOUND	GOBP_CELLULAR_PROTEIN_CONTAINING_COMPLEX_ASSEMBLY	0.190866
GOBP_NEGATIVE_REGULATION_OF_RESPONSE_TO_EXTERNAL_STIMULUS	GOBP_CYTOSKELETON_ORGANIZATION	0.19086
GOBP_ESTABLISHMENT_OF_PROTEIN_LOCALIZATION	GOBP_PHOSPHOLIPID_METABOLIC_PROCESS	0.19086
GOBP_EPITHELIAL_TUBE_MORPHOGENESIS	GOBP_CELL_MATRIX_ADHESION	0.190857
GOBP_PROTEIN_LOCALIZATION_TO_ORGANELLE	GOBP_CELL_MORPHOGENESIS	0.190854
GOBP_CELLULAR_LIPID_METABOLIC_PROCESS	GOBP_VASCULATURE_DEVELOPMENT	0.190851
GOBP_REGULATION_OF_PHOSPHORUS_METABOLIC_PROCESS	GOBP_REGULATION_OF_MYELOID_CELL_DIFFERENTIATION	0.190851
Focal_adhesion	GOBP_CELL_JUNCTION_ORGANIZATION	0.190841
GOBP_HOMEOSTASIS_OF_NUMBER_OF_CELLS	GOBP_NEGATIVE_REGULATION_OF_CELL_DIFFERENTIATION	0.190838
GOBP_REGULATION_OF_ANATOMICAL_STRUCTURE_MORPHOGENESIS	GOBP_BEHAVIOR	0.190838
GOBP_REGULATION_OF_VESICLE_MEDIATED_TRANSPORT	GOBP_LIPID_METABOLIC_PROCESS	0.190838
GOBP_CELL_SURFACE_RECEPTOR_SIGNALING_PATHWAY_INVOLVED_IN_CELL_CELL_SIGNALING	GOBP_POSITIVE_REGULATION_OF_PROTEOLYSIS	0.190834
GOBP_CATION_TRANSMEMBRANE_TRANSPORT	GOBP_NUCLEOBASE_CONTAINING_SMALL_MOLECULE_METABOLIC_PROCESS	0.190832
GOBP_CELLULAR_RESPONSE_TO_CHEMICAL_STRESS	GOBP_CELLULAR_HOMEOSTASIS	0.190831
GOBP_POSITIVE_REGULATION_OF_MAPK_CASCADE	GOBP_CELL_MORPHOGENESIS	0.190827
GOBP_REGULATION_OF_HYDROLASE_ACTIVITY	GOBP_NEGATIVE_REGULATION_OF_TRANSPORT	0.190827
GOBP_REGULATION_OF_CELLULAR_COMPONENT_BIOGENESIS	GOBP_UROGENITAL_SYSTEM_DEVELOPMENT	0.190826
GOBP_CELLULAR_RESPONSE_TO_LIPID	GOBP_NEGATIVE_REGULATION_OF_RESPONSE_TO_EXTERNAL_STIMULUS	0.190817
GOBP_REGULATION_OF_CELL_CYCLE_PHASE_TRANSITION	GOBP_REGULATION_OF_PROTEIN_KINASE_ACTIVITY	0.190809
GOBP_REGULATION_OF_CELLULAR_COMPONENT_MOVEMENT	GOBP_POSITIVE_REGULATION_OF_CATABOLIC_PROCESS	0.190809
GOBP_IMPORT_INTO_NUCLEUS	GOBP_NEGATIVE_REGULATION_OF_NUCLEOBASE_CONTAINING_COMPOUND_METABOLIC_PROCESS	0.190808
GOBP_APOPTOTIC_PROCESS	GOBP_PROTEIN_TARGETING	0.190807
GOBP_INTRACELLULAR_TRANSPORT	GOBP_CELLULAR_ION_HOMEOSTASIS	0.190802
GOBP_ORGANOPHOSPHATE_METABOLIC_PROCESS	GOBP_NEGATIVE_REGULATION_OF_BIOSYNTHETIC_PROCESS	0.190797
GOBP_REGULATION_OF_CELL_DEVELOPMENT	GOBP_CELLULAR_RESPONSE_TO_HORMONE_STIMULUS	0.190796
GOBP_NEGATIVE_REGULATION_OF_CELL_CYCLE	GOBP_LEUKOCYTE_MEDIATED_IMMUNITY	0.190788
Pre_post_synaptic_genes	GOBP_CELLULAR_PROTEIN_CONTAINING_COMPLEX_ASSEMBLY	0.190788
GOBP_CELLULAR_COMPONENT_DISASSEMBLY	GOBP_CELL_POPULATION_PROLIFERATION	0.190787
GOBP_ORGANOPHOSPHATE_BIOSYNTHETIC_PROCESS	GOBP_RESPONSE_TO_ABIOTIC_STIMULUS	0.19078
GOBP_REGULATION_OF_DNA_BINDING_TRANSCRIPTION_FACTOR_ACTIVITY	GOBP_PROTEIN_LOCALIZATION_TO_NUCLEUS	0.19078
GOBP_CELLULAR_RESPONSE_TO_HORMONE_STIMULUS	GOBP_G_PROTEIN_COUPLED_RECEPTOR_SIGNALING_PATHWAY	0.190779
GOBP_REGULATION_OF_CELL_DEATH	GOBP_CELLULAR_AMINO_ACID_METABOLIC_PROCESS	0.190779
GOBP_REGULATION_OF_AUTOPHAGY	GOBP_RESPONSE_TO_ABIOTIC_STIMULUS	0.190779
GOBP_MULTICELLULAR_ORGANISM_REPRODUCTION	GOBP_ORGANOPHOSPHATE_METABOLIC_PROCESS	0.190779
GOBP_POSITIVE_REGULATION_OF_CELL_POPULATION_PROLIFERATION	GOBP_G_PROTEIN_COUPLED_RECEPTOR_SIGNALING_PATHWAY	0.190778
GOBP_PROTEIN_CONTAINING_COMPLEX_SUBUNIT_ORGANIZATION	GOBP_RESPONSE_TO_BACTERIUM	0.190771
GOBP_CELL_JUNCTION_ORGANIZATION	GOBP_REPRODUCTION	0.190768
GOBP_POSITIVE_REGULATION_OF_PROTEIN_METABOLIC_PROCESS	GOBP_HOMEOSTASIS_OF_NUMBER_OF_CELLS	0.190767
GOBP_CELLULAR_MACROMOLECULE_CATABOLIC_PROCESS	GOBP_CENTRAL_NERVOUS_SYSTEM_DEVELOPMENT	0.190767
GOBP_EMBRYO_DEVELOPMENT	GOBP_CELLULAR_RESPONSE_TO_DNA_DAMAGE_STIMULUS	0.190767
ANESTHETICS_LOCAL	GOBP_NEURON_APOPTOTIC_PROCESS	0.190767
GOBP_NEGATIVE_REGULATION_OF_GENE_EXPRESSION	GOBP_MICROTUBULE_BASED_PROCESS	0.190767
GOBP_CELL_CYCLE_G1_S_PHASE_TRANSITION	GOBP_PROTEIN_LOCALIZATION_TO_ORGANELLE	0.190762
CARDIAC_STIMULANTS_EXCL._CARDIAC_GLYCOSIDES	GOBP_NERVOUS_SYSTEM_PROCESS	0.190755
GOBP_CARBOHYDRATE_DERIVATIVE_METABOLIC_PROCESS	GOBP_CELLULAR_RESPONSE_TO_DNA_DAMAGE_STIMULUS	0.190754
GOBP_CELLULAR_RESPONSE_TO_OXYGEN_CONTAINING_COMPOUND	GOBP_REGULATION_OF_BINDING	0.190754
GOBP_ANTIGEN_RECEPTOR_MEDIATED_SIGNALING_PATHWAY	GOBP_CELL_CELL_SIGNALING	0.190753
GOBP_CELLULAR_RESPONSE_TO_PEPTIDE_HORMONE_STIMULUS	GOBP_CELL_CYCLE	0.190752
Urologicals	GOBP_NEGATIVE_REGULATION_OF_MULTICELLULAR_ORGANISMAL_PROCESS	0.190744
GOBP_ORGANONITROGEN_COMPOUND_CATABOLIC_PROCESS	GOBP_CELLULAR_ION_HOMEOSTASIS	0.190744
GOBP_CELL_PART_MORPHOGENESIS	GOBP_MORPHOGENESIS_OF_AN_EPITHELIUM	0.19074
GOBP_REGULATION_OF_CELL_PROJECTION_ORGANIZATION	GOBP_PROTEIN_DEPHOSPHORYLATION	0.190739
GOBP_CELLULAR_RESPONSE_TO_PEPTIDE	GOBP_POSITIVE_REGULATION_OF_CATABOLIC_PROCESS	0.190736
GOBP_POSITIVE_REGULATION_OF_TRANSFERASE_ACTIVITY	GOBP_REGULATION_OF_INFLAMMATORY_RESPONSE	0.190732
GOBP_HEART_DEVELOPMENT	GOBP_MUSCLE_CONTRACTION	0.190732
GOBP_MRNA_METABOLIC_PROCESS	GOBP_POSITIVE_REGULATION_OF_PROTEIN_PHOSPHORYLATION	0.190731
GOBP_NEGATIVE_REGULATION_OF_ION_TRANSPORT	GOBP_MULTICELLULAR_ORGANISM_REPRODUCTION	0.190728
GOBP_REGULATION_OF_CELLULAR_AMIDE_METABOLIC_PROCESS	GOBP_REGULATION_OF_PROTEOLYSIS	0.190725
Focal_adhesion	GOBP_GASTRULATION	0.190723
GOBP_PROTEIN_CONTAINING_COMPLEX_LOCALIZATION	GOBP_POSTTRANSCRIPTIONAL_REGULATION_OF_GENE_EXPRESSION	0.190723
GOBP_NEUROGENESIS	GOBP_CELLULAR_RESPONSE_TO_DNA_DAMAGE_STIMULUS	0.190718
GOBP_MEMBRANE_ORGANIZATION	GOBP_PEPTIDE_METABOLIC_PROCESS	0.190718
GOBP_REGULATION_OF_RESPONSE_TO_STRESS	GOBP_CELLULAR_COMPONENT_DISASSEMBLY	0.190717
GOBP_EMBRYO_DEVELOPMENT	GOBP_CATION_TRANSPORT	0.190716
GOBP_POSITIVE_REGULATION_OF_MOLECULAR_FUNCTION	GOBP_RESPONSE_TO_MECHANICAL_STIMULUS	0.190715
GOBP_MODIFICATION_DEPENDENT_MACROMOLECULE_CATABOLIC_PROCESS	GOBP_COVALENT_CHROMATIN_MODIFICATION	0.190711
OTHER_ANTINEOPLASTIC_AGENTS	GOBP_DNA_METABOLIC_PROCESS	0.190711
GOBP_CELLULAR_RESPONSE_TO_CHEMICAL_STRESS	GOBP_POSITIVE_REGULATION_OF_CATALYTIC_ACTIVITY	0.19071
GOBP_CELLULAR_RESPONSE_TO_LIPID	GOBP_MULTICELLULAR_ORGANISMAL_HOMEOSTASIS	0.190708
GOBP_POSITIVE_REGULATION_OF_DEVELOPMENTAL_PROCESS	GOBP_INOSITOL_LIPID_MEDIATED_SIGNALING	0.190704
GOBP_CARBOHYDRATE_DERIVATIVE_METABOLIC_PROCESS	GOBP_CELLULAR_PROTEIN_CONTAINING_COMPLEX_ASSEMBLY	0.190699
GOBP_RESPONSE_TO_INORGANIC_SUBSTANCE	GOBP_CELL_CYCLE	0.190698
Urologicals	GOBP_POSITIVE_REGULATION_OF_IMMUNE_RESPONSE	0.190698
GOBP_REGULATION_OF_INTRINSIC_APOPTOTIC_SIGNALING_PATHWAY	GOBP_CHEMICAL_HOMEOSTASIS	0.190697
GOBP_ORGANOPHOSPHATE_BIOSYNTHETIC_PROCESS	GOBP_CELL_POPULATION_PROLIFERATION	0.190688
GOBP_NEURON_DEATH	GOBP_PROTEIN_LOCALIZATION_TO_ORGANELLE	0.190686
DOPAMINERGIC_AGENTS	GOBP_CELLULAR_ION_HOMEOSTASIS	0.190683
GOBP_CELLULAR_RESPONSE_TO_NITROGEN_COMPOUND	GOBP_DNA_METABOLIC_PROCESS	0.190681
GOBP_BIOLOGICAL_PROCESS_INVOLVED_IN_SYMBIOTIC_INTERACTION	GOBP_CHROMOSOME_SEGREGATION	0.190675
GOBP_PROTEIN_LOCALIZATION_TO_MEMBRANE	GOBP_NEGATIVE_REGULATION_OF_CELLULAR_COMPONENT_ORGANIZATION	0.190672
GOBP_NEGATIVE_REGULATION_OF_TRANSPORT	GOBP_NEGATIVE_REGULATION_OF_CATALYTIC_ACTIVITY	0.190664
GOBP_REGULATION_OF_PROTEIN_KINASE_ACTIVITY	GOBP_RESPONSE_TO_MECHANICAL_STIMULUS	0.190662
GOBP_POSITIVE_REGULATION_OF_LOCOMOTION	GOBP_MUSCLE_SYSTEM_PROCESS	0.190661
GOBP_CELL_CYCLE_PHASE_TRANSITION	GOBP_EMBRYO_DEVELOPMENT	0.19066
GOBP_POSITIVE_REGULATION_OF_CATALYTIC_ACTIVITY	GOBP_DENDRITE_DEVELOPMENT	0.190655
GOBP_CELL_PART_MORPHOGENESIS	GOBP_SENSORY_ORGAN_DEVELOPMENT	0.190654
GOBP_SYNAPTIC_SIGNALING	GOBP_REGULATION_OF_PROTEIN_CATABOLIC_PROCESS	0.190654
GOBP_NEURON_DIFFERENTIATION	GOBP_REGULATION_OF_PROTEOLYSIS	0.190651
GOBP_CELLULAR_RESPONSE_TO_LIPID	GOBP_NEURON_DIFFERENTIATION	0.19065
GOBP_SIGNAL_TRANSDUCTION_BY_P53_CLASS_MEDIATOR	GOBP_PROTEIN_LOCALIZATION_TO_ORGANELLE	0.190648
GOBP_REGULATION_OF_INTRINSIC_APOPTOTIC_SIGNALING_PATHWAY	GOBP_REGULATION_OF_TRANSPORT	0.190647
GOBP_ORGANONITROGEN_COMPOUND_BIOSYNTHETIC_PROCESS	GOBP_REGULATION_OF_PROTEOLYSIS	0.190642
GOBP_NEURON_DEATH	GOBP_RESPONSE_TO_INORGANIC_SUBSTANCE	0.190635
GOBP_PROTEIN_LOCALIZATION_TO_CELL_PERIPHERY	GOBP_CELL_JUNCTION_ASSEMBLY	0.190635
GOBP_TAXIS	GOBP_UROGENITAL_SYSTEM_DEVELOPMENT	0.190634
GOBP_REGULATION_OF_HEMOPOIESIS	GOBP_POSITIVE_REGULATION_OF_CELLULAR_COMPONENT_ORGANIZATION	0.190629
OTHER_GYNECOLOGICALS	GOBP_INORGANIC_ION_TRANSMEMBRANE_TRANSPORT	0.190628
GOBP_RESPONSE_TO_ENDOPLASMIC_RETICULUM_STRESS	GOBP_REGULATION_OF_MITOCHONDRION_ORGANIZATION	0.190621
DOPAMINERGIC_AGENTS	GOBP_REGULATION_OF_CELL_DEATH	0.190615
GOBP_CELLULAR_PROTEIN_CATABOLIC_PROCESS	GOBP_CELL_PROJECTION_ORGANIZATION	0.190611
GOBP_DIVALENT_INORGANIC_CATION_HOMEOSTASIS	GOBP_POSITIVE_REGULATION_OF_HYDROLASE_ACTIVITY	0.190609
GOBP_WOUND_HEALING	GOBP_CELLULAR_ION_HOMEOSTASIS	0.190609
GOBP_CELLULAR_LIPID_METABOLIC_PROCESS	GOBP_REGULATION_OF_PROTEOLYSIS	0.190608
GOBP_HOMEOSTASIS_OF_NUMBER_OF_CELLS	GOBP_RESPONSE_TO_LIPID	0.190605
GOBP_REGULATION_OF_BODY_FLUID_LEVELS	GOBP_PROTEOLYSIS	0.190604
GOBP_REGULATION_OF_CELLULAR_PROTEIN_LOCALIZATION	GOBP_REGULATION_OF_PROTEIN_SERINE_THREONINE_KINASE_ACTIVITY	0.190595
GOBP_PROTEIN_LOCALIZATION_TO_MEMBRANE	GOBP_BEHAVIOR	0.190591
GOBP_REGULATION_OF_TRANSPORT	GOBP_NEGATIVE_REGULATION_OF_INTRACELLULAR_TRANSPORT	0.19059
GOBP_REGULATION_OF_PROTEIN_LOCALIZATION	GOBP_AGING	0.190588
GOBP_PROTEIN_TARGETING	GOBP_PROTEIN_PHOSPHORYLATION	0.190581
DOPAMINERGIC_AGENTS	GOBP_REGULATION_OF_TRANS_SYNAPTIC_SIGNALING	0.19058
GOBP_ACTIN_FILAMENT_BASED_PROCESS	GOBP_PHAGOCYTOSIS	0.190578
GOBP_CELL_SURFACE_RECEPTOR_SIGNALING_PATHWAY_INVOLVED_IN_CELL_CELL_SIGNALING	GOBP_CELLULAR_HOMEOSTASIS	0.190577
Synaptic_vesicle	GOBP_PROTEIN_LOCALIZATION_TO_ORGANELLE	0.190576
GOBP_CELLULAR_RESPONSE_TO_PEPTIDE_HORMONE_STIMULUS	GOBP_REGULATION_OF_SECRETION	0.190575
GOBP_REGULATION_OF_BODY_FLUID_LEVELS	GOBP_POSITIVE_REGULATION_OF_PROTEIN_KINASE_ACTIVITY	0.190564
GOBP_REGULATION_OF_MULTICELLULAR_ORGANISMAL_DEVELOPMENT	GOBP_ORGANIC_ACID_METABOLIC_PROCESS	0.190563
Cytoplasm_.core.	GOBP_PROTEIN_MODIFICATION_BY_SMALL_PROTEIN_CONJUGATION	0.190561
GOBP_REGULATION_OF_CELL_DEATH	GOBP_PROTEIN_TARGETING	0.19056
GOBP_PROTEIN_MODIFICATION_BY_SMALL_PROTEIN_REMOVAL	GOBP_REGULATION_OF_HYDROLASE_ACTIVITY	0.19056
FMRP.targets	GOBP_REGULATION_OF_RESPONSE_TO_STRESS	0.190558
GOBP_NEGATIVE_REGULATION_OF_DEVELOPMENTAL_PROCESS	GOBP_DNA_METABOLIC_PROCESS	0.190557
GOBP_CELLULAR_RESPONSE_TO_HORMONE_STIMULUS	GOBP_REGULATION_OF_CELL_CYCLE_PROCESS	0.190555
GOBP_EPITHELIAL_TUBE_MORPHOGENESIS	GOBP_SKELETAL_SYSTEM_MORPHOGENESIS	0.190554
GOBP_CELLULAR_PROTEIN_CONTAINING_COMPLEX_ASSEMBLY	GOBP_PEPTIDYL_LYSINE_MODIFICATION	0.190552
GOBP_MALE_GAMETE_GENERATION	GOBP_ORGANIC_ACID_METABOLIC_PROCESS	0.19055
GOBP_NEGATIVE_REGULATION_OF_NUCLEOBASE_CONTAINING_COMPOUND_METABOLIC_PROCESS	GOBP_POSITIVE_REGULATION_OF_PROTEIN_PHOSPHORYLATION	0.190546
GOBP_REGULATION_OF_CELLULAR_LOCALIZATION	GOBP_DEPHOSPHORYLATION	0.190545
GOBP_REGULATION_OF_PROTEIN_SERINE_THREONINE_KINASE_ACTIVITY	GOBP_REGULATION_OF_INFLAMMATORY_RESPONSE	0.190545
GOBP_CELLULAR_HOMEOSTASIS	GOBP_CENTRAL_NERVOUS_SYSTEM_DEVELOPMENT	0.190541
GOBP_CELLULAR_RESPONSE_TO_LIPID	GOBP_RESPONSE_TO_WOUNDING	0.190539
GOBP_CIRCULATORY_SYSTEM_DEVELOPMENT	GOBP_NOTCH_SIGNALING_PATHWAY	0.190536
GOBP_REGULATION_OF_PROTEIN_KINASE_ACTIVITY	GOBP_LEUKOCYTE_MEDIATED_IMMUNITY	0.190534
GOBP_CELL_MORPHOGENESIS_INVOLVED_IN_NEURON_DIFFERENTIATION	GOBP_RESPONSE_TO_WOUNDING	0.190534
PERIPHERAL_VASODILATORS	GOBP_POSITIVE_REGULATION_OF_CELL_POPULATION_PROLIFERATION	0.190529
Pre.synapse	GOBP_CELL_MIGRATION	0.190528
GOBP_NEGATIVE_REGULATION_OF_INTRACELLULAR_PROTEIN_TRANSPORT	GOBP_REGULATION_OF_ION_TRANSPORT	0.190528
denovo_schizophrenia	GOBP_SYNAPTIC_SIGNALING	0.190527
GOBP_NEGATIVE_REGULATION_OF_MOLECULAR_FUNCTION	GOBP_NEGATIVE_REGULATION_OF_CELL_CYCLE_PROCESS	0.190525
GOBP_APOPTOTIC_SIGNALING_PATHWAY	GOBP_GAMETE_GENERATION	0.19052
Mitochondrion_.core.	GOBP_LIPID_METABOLIC_PROCESS	0.190518
SCZ.NS	GOBP_NEGATIVE_REGULATION_OF_GENE_EXPRESSION	0.190515
GOBP_CELL_PART_MORPHOGENESIS	GOBP_REPRODUCTION	0.190515
GOBP_REGULATION_OF_CELLULAR_PROTEIN_LOCALIZATION	GOBP_MULTICELLULAR_ORGANISMAL_HOMEOSTASIS	0.190513
GOBP_ESTABLISHMENT_OF_PROTEIN_LOCALIZATION_TO_MEMBRANE	GOBP_CELL_CYCLE_PROCESS	0.190512
GOBP_REGULATION_OF_ION_TRANSPORT	GOBP_LEUKOCYTE_MEDIATED_IMMUNITY	0.190511
GOBP_POSITIVE_REGULATION_OF_HYDROLASE_ACTIVITY	GOBP_REGULATION_OF_BODY_FLUID_LEVELS	0.19051
GOBP_REGULATION_OF_TRANSFERASE_ACTIVITY	GOBP_DENDRITE_DEVELOPMENT	0.190505
GOBP_POSITIVE_REGULATION_OF_NEURON_PROJECTION_DEVELOPMENT	GOBP_TRANSMEMBRANE_RECEPTOR_PROTEIN_TYROSINE_KINASE_SIGNALING_PATHWAY	0.190504
GOBP_AMIDE_BIOSYNTHETIC_PROCESS	GOBP_RNA_SPLICING_VIA_TRANSESTERIFICATION_REACTIONS	0.190499
GOBP_RESPONSE_TO_EXTRACELLULAR_STIMULUS	GOBP_POSITIVE_REGULATION_OF_IMMUNE_SYSTEM_PROCESS	0.190488
GOBP_CELLULAR_MACROMOLECULE_CATABOLIC_PROCESS	GOBP_NEGATIVE_REGULATION_OF_TRANSCRIPTION_BY_RNA_POLYMERASE_II	0.190483
GOBP_CELLULAR_AMIDE_METABOLIC_PROCESS	GOBP_LEUKOCYTE_MEDIATED_IMMUNITY	0.190483
GOBP_NEGATIVE_REGULATION_OF_TRANSPORT	GOBP_REGULATION_OF_CELL_ADHESION	0.190479
GOBP_REGULATION_OF_TRANSMEMBRANE_TRANSPORT	GOBP_CELL_CYCLE	0.190478
GOBP_REGULATION_OF_CELLULAR_CATABOLIC_PROCESS	GOBP_PEPTIDYL_SERINE_MODIFICATION	0.190477
GOBP_REGULATION_OF_RESPONSE_TO_STRESS	GOBP_NUCLEOBASE_CONTAINING_SMALL_MOLECULE_METABOLIC_PROCESS	0.190473
GOBP_REGULATION_OF_INTRINSIC_APOPTOTIC_SIGNALING_PATHWAY	GOBP_NEGATIVE_REGULATION_OF_GENE_EXPRESSION	0.190472
GOBP_REGULATION_OF_CELL_CYCLE_PHASE_TRANSITION	GOBP_TRANSMEMBRANE_TRANSPORT	0.19047
GOBP_MALE_GAMETE_GENERATION	GOBP_REGULATION_OF_ANION_TRANSPORT	0.19047
GOBP_CARBOHYDRATE_DERIVATIVE_METABOLIC_PROCESS	GOBP_BIOLOGICAL_PROCESS_INVOLVED_IN_SYMBIOTIC_INTERACTION	0.190467
GOBP_POSITIVE_REGULATION_OF_IMMUNE_RESPONSE	GOBP_CELLULAR_AMIDE_METABOLIC_PROCESS	0.190463
GOBP_ORGANOPHOSPHATE_BIOSYNTHETIC_PROCESS	GOBP_MACROMOLECULE_CATABOLIC_PROCESS	0.190463
Circadian_entrainment	GOBP_REGULATION_OF_BODY_FLUID_LEVELS	0.190461
GOBP_LOCOMOTION	GOBP_LIPID_BIOSYNTHETIC_PROCESS	0.190459
GOBP_REGULATION_OF_MAPK_CASCADE	GOBP_SMALL_GTPASE_MEDIATED_SIGNAL_TRANSDUCTION	0.190459
GOBP_LEUKOCYTE_MIGRATION	GOBP_SMALL_MOLECULE_METABOLIC_PROCESS	0.190459
GOBP_CELLULAR_COMPONENT_DISASSEMBLY	GOBP_IMMUNE_SYSTEM_DEVELOPMENT	0.190457
GOBP_NEGATIVE_REGULATION_OF_PHOSPHORUS_METABOLIC_PROCESS	GOBP_CIRCULATORY_SYSTEM_PROCESS	0.190457
GOBP_MULTICELLULAR_ORGANISMAL_HOMEOSTASIS	GOBP_PEPTIDYL_TYROSINE_MODIFICATION	0.190456
GOBP_CELLULAR_RESPONSE_TO_PEPTIDE	GOBP_NEGATIVE_REGULATION_OF_DEVELOPMENTAL_PROCESS	0.190443
GOBP_CELLULAR_RESPONSE_TO_ORGANIC_CYCLIC_COMPOUND	GOBP_POSITIVE_REGULATION_OF_CELL_DEATH	0.190441
OTHER_ANALGESICS_AND_ANTIPYRETICS	GOBP_SMALL_MOLECULE_METABOLIC_PROCESS	0.190439
GOBP_METAL_ION_HOMEOSTASIS	GOBP_REGULATION_OF_MAPK_CASCADE	0.190437
GOBP_CHROMOSOME_ORGANIZATION	GOBP_CELLULAR_AMINO_ACID_METABOLIC_PROCESS	0.190436
GOBP_RESPONSE_TO_NITROGEN_COMPOUND	GOBP_LIPID_BIOSYNTHETIC_PROCESS	0.190432
GOBP_REGULATION_OF_PEPTIDASE_ACTIVITY	GOBP_NEGATIVE_REGULATION_OF_CELL_CYCLE	0.19043
GOBP_CELL_SURFACE_RECEPTOR_SIGNALING_PATHWAY_INVOLVED_IN_CELL_CELL_SIGNALING	GOBP_TRANSMEMBRANE_RECEPTOR_PROTEIN_TYROSINE_KINASE_SIGNALING_PATHWAY	0.190424
GOBP_REGULATION_OF_RESPONSE_TO_STRESS	GOBP_MITOCHONDRION_ORGANIZATION	0.190422
GOBP_CIRCULATORY_SYSTEM_DEVELOPMENT	GOBP_ENDOCYTOSIS	0.190421
GOBP_POSITIVE_REGULATION_OF_MOLECULAR_FUNCTION	GOBP_NEGATIVE_REGULATION_OF_TRANSCRIPTION_BY_RNA_POLYMERASE_II	0.190419
GOBP_REGULATION_OF_CELLULAR_CATABOLIC_PROCESS	GOBP_NEURON_DIFFERENTIATION	0.190419
GOBP_GLYCEROLIPID_METABOLIC_PROCESS	GOBP_CELL_MIGRATION	0.190412
GOBP_APOPTOTIC_SIGNALING_PATHWAY	GOBP_NEGATIVE_REGULATION_OF_GROWTH	0.190411
GOBP_BEHAVIOR	GOBP_CELL_CYCLE	0.190411
GOBP_CELLULAR_LIPID_METABOLIC_PROCESS	GOBP_TUBE_DEVELOPMENT	0.19041
CARDIAC_STIMULANTS_EXCL._CARDIAC_GLYCOSIDES	GOBP_REGULATION_OF_CATABOLIC_PROCESS	0.19041
GOBP_ORGANELLE_FISSION	GOBP_POSITIVE_REGULATION_OF_PROTEIN_MODIFICATION_PROCESS	0.190407
GOBP_TRANSMEMBRANE_TRANSPORT	GOBP_LEUKOCYTE_MEDIATED_IMMUNITY	0.190405
GOBP_INTRINSIC_APOPTOTIC_SIGNALING_PATHWAY	GOBP_CHROMOSOME_ORGANIZATION	0.190405
GOBP_REGULATION_OF_NEUROTRANSMITTER_RECEPTOR_ACTIVITY	GOBP_MAPK_CASCADE	0.190404
Pre.synapse	GOBP_PROTEIN_CONTAINING_COMPLEX_SUBUNIT_ORGANIZATION	0.190403
GOBP_CELLULAR_RESPONSE_TO_LIPID	GOBP_ORGANOPHOSPHATE_METABOLIC_PROCESS	0.190402
GOBP_CELLULAR_RESPONSE_TO_OXYGEN_CONTAINING_COMPOUND	GOBP_MORPHOGENESIS_OF_AN_EPITHELIUM	0.190396
GOBP_ORGANIC_HYDROXY_COMPOUND_METABOLIC_PROCESS	GOBP_CELL_CELL_SIGNALING	0.190393
GOBP_NEGATIVE_REGULATION_OF_PROTEIN_METABOLIC_PROCESS	GOBP_MYELOID_LEUKOCYTE_MEDIATED_IMMUNITY	0.190393
GOBP_REGULATION_OF_HYDROLASE_ACTIVITY	GOBP_CELL_DIVISION	0.190387
GOBP_NEGATIVE_REGULATION_OF_GROWTH	GOBP_POSITIVE_REGULATION_OF_CELL_DEATH	0.190385
FMRP.targets	GOBP_ORGANOPHOSPHATE_METABOLIC_PROCESS	0.190384
GOBP_REGULATION_OF_PROTEIN_CATABOLIC_PROCESS	GOBP_MICROTUBULE_BASED_PROCESS	0.190383
GOBP_POSITIVE_REGULATION_OF_CATABOLIC_PROCESS	GOBP_AGING	0.190382
GOBP_REGULATION_OF_STRESS_ACTIVATED_PROTEIN_KINASE_SIGNALING_CASCADE	GOBP_REGULATION_OF_IMMUNE_SYSTEM_PROCESS	0.190378
GOBP_ESTABLISHMENT_OF_PROTEIN_LOCALIZATION_TO_ORGANELLE	GOBP_CIRCULATORY_SYSTEM_DEVELOPMENT	0.190377
GOBP_REGULATION_OF_RESPONSE_TO_ENDOPLASMIC_RETICULUM_STRESS	GOBP_REGULATION_OF_CELL_DIFFERENTIATION	0.190377
GOBP_PROCESS_UTILIZING_AUTOPHAGIC_MECHANISM	GOBP_MULTI_ORGANISM_PROCESS	0.190374
GOBP_CARBOHYDRATE_DERIVATIVE_BIOSYNTHETIC_PROCESS	GOBP_RESPONSE_TO_BIOTIC_STIMULUS	0.190373
GOBP_REGULATION_OF_SMALL_GTPASE_MEDIATED_SIGNAL_TRANSDUCTION	GOBP_POSITIVE_REGULATION_OF_PROTEIN_PHOSPHORYLATION	0.190372
GOBP_ACTIN_FILAMENT_BASED_PROCESS	GOBP_CELL_ACTIVATION	0.190368
GOBP_REGULATION_OF_TRANSFERASE_ACTIVITY	GOBP_NUCLEAR_TRANSPORT	0.190368
GOBP_MYELOID_CELL_DIFFERENTIATION	GOBP_REGULATION_OF_CATABOLIC_PROCESS	0.190367
GOBP_ORGANELLE_ASSEMBLY	GOBP_DEFENSE_RESPONSE	0.190356
GOBP_TRANSMEMBRANE_TRANSPORT	GOBP_REGULATION_OF_DEFENSE_RESPONSE	0.190355
GOBP_REGULATION_OF_BINDING	GOBP_MYELOID_CELL_DIFFERENTIATION	0.190353
GOBP_SMALL_GTPASE_MEDIATED_SIGNAL_TRANSDUCTION	GOBP_PROTEOLYSIS	0.190353
GOBP_PROCESS_UTILIZING_AUTOPHAGIC_MECHANISM	GOBP_REGULATION_OF_VESICLE_MEDIATED_TRANSPORT	0.190348
GOBP_REGULATION_OF_CELL_CYCLE	GOBP_RESPONSE_TO_PEPTIDE_HORMONE	0.190346
GOBP_RESPONSE_TO_INORGANIC_SUBSTANCE	GOBP_CELL_ACTIVATION	0.190346
GOBP_CELLULAR_RESPONSE_TO_PEPTIDE_HORMONE_STIMULUS	GOBP_REGULATION_OF_IMMUNE_SYSTEM_PROCESS	0.190344
GOBP_REGULATION_OF_HEMOPOIESIS	GOBP_REGULATION_OF_CELLULAR_LOCALIZATION	0.190343
Pre.synapse	GOBP_RESPONSE_TO_OXYGEN_CONTAINING_COMPOUND	0.190342
GOBP_NEGATIVE_REGULATION_OF_APOPTOTIC_SIGNALING_PATHWAY	GOBP_REGULATION_OF_TRANSFERASE_ACTIVITY	0.190341
Focal_adhesion	GOBP_RESPONSE_TO_NITROGEN_COMPOUND	0.190336
GOBP_POSITIVE_REGULATION_OF_NUCLEOBASE_CONTAINING_COMPOUND_METABOLIC_PROCESS	GOBP_GENERATION_OF_PRECURSOR_METABOLITES_AND_ENERGY	0.190332
GOBP_NUCLEAR_TRANSPORT	GOBP_NEGATIVE_REGULATION_OF_CELL_CYCLE	0.19033
GOBP_NEGATIVE_REGULATION_OF_CELL_DEATH	GOBP_CELLULAR_COMPONENT_DISASSEMBLY	0.190329
GOBP_RESPONSE_TO_WOUNDING	GOBP_MYELOID_LEUKOCYTE_MEDIATED_IMMUNITY	0.190329
GOBP_POSITIVE_REGULATION_OF_HYDROLASE_ACTIVITY	GOBP_REGULATION_OF_NEURON_PROJECTION_DEVELOPMENT	0.190329
GOBP_CELLULAR_RESPONSE_TO_LIPID	GOBP_REGULATION_OF_BODY_FLUID_LEVELS	0.190326
Neuroactive_ligand.receptor_interaction	GOBP_POSITIVE_REGULATION_OF_SIGNALING	0.190325
GOBP_REGULATION_OF_RESPONSE_TO_ENDOPLASMIC_RETICULUM_STRESS	GOBP_CELL_POPULATION_PROLIFERATION	0.190324
GOBP_CELLULAR_RESPONSE_TO_PEPTIDE	GOBP_PROTEOLYSIS	0.190313
GOBP_REGULATION_OF_BINDING	GOBP_REGULATION_OF_CELL_ADHESION	0.190305
clock_all	GOBP_REGULATION_OF_PROTEIN_PHOSPHORYLATION	0.190304
GOBP_DIVALENT_INORGANIC_CATION_HOMEOSTASIS	GOBP_CIRCULATORY_SYSTEM_DEVELOPMENT	0.190302
GOBP_POSITIVE_REGULATION_OF_CELLULAR_PROTEIN_LOCALIZATION	GOBP_CELLULAR_RESPONSE_TO_DNA_DAMAGE_STIMULUS	0.190294
GOBP_POSITIVE_REGULATION_OF_INTRACELLULAR_SIGNAL_TRANSDUCTION	GOBP_NUCLEAR_TRANSPORT	0.19029
GOBP_RESPONSE_TO_NITROGEN_COMPOUND	GOBP_PHAGOCYTOSIS	0.19029
PERIPHERAL_VASODILATORS	GOBP_CELLULAR_RESPONSE_TO_HORMONE_STIMULUS	0.19029
GOBP_REGULATION_OF_CELLULAR_PROTEIN_LOCALIZATION	GOBP_NEURON_DEVELOPMENT	0.190287
GOBP_CELLULAR_MACROMOLECULE_CATABOLIC_PROCESS	GOBP_MYELOID_CELL_DIFFERENTIATION	0.190285
GOBP_POSITIVE_REGULATION_OF_CATABOLIC_PROCESS	GOBP_RESPONSE_TO_HORMONE	0.190278
GOBP_REGULATION_OF_HYDROLASE_ACTIVITY	GOBP_POSITIVE_REGULATION_OF_NEURON_PROJECTION_DEVELOPMENT	0.190278
GOBP_CELLULAR_RESPONSE_TO_OXYGEN_CONTAINING_COMPOUND	GOBP_MICROTUBULE_BASED_PROCESS	0.190277
GOBP_REGULATION_OF_PROTEIN_SERINE_THREONINE_KINASE_ACTIVITY	GOBP_REGULATION_OF_VESICLE_MEDIATED_TRANSPORT	0.190274
GOBP_CELLULAR_RESPONSE_TO_PEPTIDE_HORMONE_STIMULUS	GOBP_PROTEIN_CONTAINING_COMPLEX_SUBUNIT_ORGANIZATION	0.190273
GOBP_PROTEIN_LOCALIZATION_TO_CELL_PERIPHERY	GOBP_CELLULAR_RESPONSE_TO_NITROGEN_COMPOUND	0.190272
GOBP_CELL_DIFFERENTIATION_INVOLVED_IN_METANEPHROS_DEVELOPMENT	GOBP_MORPHOGENESIS_OF_AN_EPITHELIUM	0.19027
GOBP_MULTICELLULAR_ORGANISMAL_HOMEOSTASIS	GOBP_CIRCULATORY_SYSTEM_PROCESS	0.19027
GOBP_CENTRAL_NERVOUS_SYSTEM_DEVELOPMENT	GOBP_MICROTUBULE_BASED_PROCESS	0.190267
GOBP_CELL_CYCLE_PHASE_TRANSITION	GOBP_REGULATION_OF_INTRACELLULAR_TRANSPORT	0.190264
GOBP_REGULATION_OF_MULTICELLULAR_ORGANISMAL_DEVELOPMENT	GOBP_ORGANELLE_FISSION	0.190264
GOBP_NEGATIVE_REGULATION_OF_APOPTOTIC_SIGNALING_PATHWAY	GOBP_POSITIVE_REGULATION_OF_ORGANELLE_ORGANIZATION	0.190264
GOBP_DEFENSE_RESPONSE_TO_OTHER_ORGANISM	GOBP_CELLULAR_RESPONSE_TO_HORMONE_STIMULUS	0.190263
GOBP_REGULATION_OF_POSTSYNAPSE_ORGANIZATION	GOBP_POSITIVE_REGULATION_OF_NEURON_PROJECTION_DEVELOPMENT	0.19026
GOBP_MULTI_ORGANISM_PROCESS	GOBP_RESPONSE_TO_INORGANIC_SUBSTANCE	0.190254
GOBP_REGULATION_OF_PROTEIN_SERINE_THREONINE_KINASE_ACTIVITY	GOBP_INFLAMMATORY_RESPONSE	0.190254
GOBP_EPITHELIAL_CELL_PROLIFERATION	GOBP_SENSORY_ORGAN_DEVELOPMENT	0.190252
GOBP_MULTI_ORGANISM_PROCESS	GOBP_MYELOID_CELL_DIFFERENTIATION	0.190251
GOBP_CELL_PROJECTION_ORGANIZATION	GOBP_RESPONSE_TO_MECHANICAL_STIMULUS	0.19025
GOBP_REGULATION_OF_CATION_CHANNEL_ACTIVITY	GOBP_BEHAVIOR	0.190249
GOBP_REGULATION_OF_ENDOCYTOSIS	GOBP_POSITIVE_REGULATION_OF_BIOSYNTHETIC_PROCESS	0.190247
GOBP_NEGATIVE_REGULATION_OF_PROTEIN_METABOLIC_PROCESS	GOBP_REGULATION_OF_SIGNALING_RECEPTOR_ACTIVITY	0.190245
GOBP_CELLULAR_AMIDE_METABOLIC_PROCESS	GOBP_ALCOHOL_METABOLIC_PROCESS	0.190244
GOBP_TRANSMEMBRANE_TRANSPORT	GOBP_MONOCARBOXYLIC_ACID_METABOLIC_PROCESS	0.190234
GOBP_REGULATION_OF_CELLULAR_LOCALIZATION	GOBP_POSITIVE_REGULATION_OF_TRANSCRIPTION_BY_RNA_POLYMERASE_II	0.19023
GOBP_GLYCEROPHOSPHOLIPID_METABOLIC_PROCESS	GOBP_ORGANIC_ACID_METABOLIC_PROCESS	0.190227
GOBP_CELLULAR_RESPONSE_TO_NITROGEN_COMPOUND	GOBP_REGULATION_OF_PROTEOLYSIS	0.190227
GOBP_CATION_TRANSMEMBRANE_TRANSPORT	GOBP_MEMBRANE_ORGANIZATION	0.190225
GOBP_NEGATIVE_REGULATION_OF_PHOSPHORUS_METABOLIC_PROCESS	GOBP_CYTOSKELETON_ORGANIZATION	0.190221
GOBP_NERVOUS_SYSTEM_PROCESS	GOBP_INNATE_IMMUNE_RESPONSE	0.190217
GOBP_CELL_JUNCTION_ASSEMBLY	GOBP_UROGENITAL_SYSTEM_DEVELOPMENT	0.190216
GOBP_REGULATION_OF_CELL_CYCLE_PHASE_TRANSITION	GOBP_NEGATIVE_REGULATION_OF_CELL_POPULATION_PROLIFERATION	0.190212
GOBP_POSITIVE_REGULATION_OF_CELL_CYCLE	GOBP_NEGATIVE_REGULATION_OF_CELL_POPULATION_PROLIFERATION	0.190211
GOBP_ORGANIC_HYDROXY_COMPOUND_METABOLIC_PROCESS	GOBP_ESTABLISHMENT_OF_PROTEIN_LOCALIZATION_TO_ORGANELLE	0.190209
GOBP_POSITIVE_REGULATION_OF_HYDROLASE_ACTIVITY	GOBP_POSITIVE_REGULATION_OF_ION_TRANSPORT	0.190208
GOBP_MICROTUBULE_CYTOSKELETON_ORGANIZATION_INVOLVED_IN_MITOSIS	GOBP_REGULATION_OF_CELLULAR_COMPONENT_BIOGENESIS	0.190207
GOBP_INORGANIC_ION_TRANSMEMBRANE_TRANSPORT	GOBP_ORGANOPHOSPHATE_METABOLIC_PROCESS	0.190205
GOBP_ORGANONITROGEN_COMPOUND_CATABOLIC_PROCESS	GOBP_CELLULAR_RESPONSE_TO_CHEMICAL_STRESS	0.190205
GOBP_SECRETION	GOBP_RNA_PROCESSING	0.190202
GOBP_POSITIVE_REGULATION_OF_LOCOMOTION	GOBP_PROTEOLYSIS	0.190199
GOBP_ESTABLISHMENT_OF_ORGANELLE_LOCALIZATION	GOBP_IMMUNE_EFFECTOR_PROCESS	0.190198
GOBP_NEGATIVE_REGULATION_OF_ION_TRANSPORT	GOBP_CELLULAR_RESPONSE_TO_HORMONE_STIMULUS	0.190196
GOBP_PROTEIN_LOCALIZATION_TO_MEMBRANE	GOBP_REGULATION_OF_TRANSFERASE_ACTIVITY	0.190192
GOBP_REGULATION_OF_TRANSFERASE_ACTIVITY	GOBP_UROGENITAL_SYSTEM_DEVELOPMENT	0.19019
GOBP_CELLULAR_COMPONENT_MORPHOGENESIS	GOBP_POSITIVE_REGULATION_OF_CELL_DEATH	0.190189
GOBP_DEFENSE_RESPONSE_TO_OTHER_ORGANISM	GOBP_NEUROGENESIS	0.190175
OTHER_GYNECOLOGICALS	GOBP_CELL_ACTIVATION	0.190174
GOBP_REGULATION_OF_VESICLE_MEDIATED_TRANSPORT	GOBP_GROWTH	0.190171
GOBP_NEGATIVE_REGULATION_OF_PHOSPHORUS_METABOLIC_PROCESS	GOBP_RESPONSE_TO_WOUNDING	0.190167
clock_all	GOBP_POSITIVE_REGULATION_OF_CELL_POPULATION_PROLIFERATION	0.190167
GOBP_NEGATIVE_REGULATION_OF_CATALYTIC_ACTIVITY	GOBP_RESPONSE_TO_INORGANIC_SUBSTANCE	0.190166
GOBP_POSITIVE_REGULATION_OF_CATABOLIC_PROCESS	GOBP_PROTEIN_TARGETING	0.190166
GOBP_METAL_ION_HOMEOSTASIS	GOBP_CELL_POPULATION_PROLIFERATION	0.190165
GOBP_NEURON_DEVELOPMENT	GOBP_INTRACELLULAR_PROTEIN_TRANSPORT	0.190164
GOBP_PROTEASOMAL_PROTEIN_CATABOLIC_PROCESS	GOBP_DEVELOPMENTAL_PROCESS_INVOLVED_IN_REPRODUCTION	0.190155
GOBP_CELLULAR_RESPONSE_TO_PEPTIDE	GOBP_NEGATIVE_REGULATION_OF_CELL_DEATH	0.190153
GOBP_SMOOTH_MUSCLE_CELL_PROLIFERATION	GOBP_NEGATIVE_REGULATION_OF_RESPONSE_TO_STIMULUS	0.190152
GOBP_NEGATIVE_REGULATION_OF_ION_TRANSPORT	GOBP_PROTEIN_LOCALIZATION_TO_ORGANELLE	0.190151
ANTIINFLAMMATORY_AND_ANTIRHEUMATIC_PRODUCTS_NON.STEROIDS	GOBP_POSITIVE_REGULATION_OF_BIOSYNTHETIC_PROCESS	0.190147
GOBP_NEGATIVE_REGULATION_OF_CATALYTIC_ACTIVITY	GOBP_IMMUNE_RESPONSE_REGULATING_SIGNALING_PATHWAY	0.190145
GOBP_POSITIVE_REGULATION_OF_MULTICELLULAR_ORGANISMAL_PROCESS	GOBP_ACTIN_FILAMENT_BASED_PROCESS	0.19014
GOBP_NEGATIVE_REGULATION_OF_BIOSYNTHETIC_PROCESS	GOBP_GENERATION_OF_PRECURSOR_METABOLITES_AND_ENERGY	0.190139
GOBP_RESPONSE_TO_PEPTIDE	GOBP_POSITIVE_REGULATION_OF_TRANSCRIPTION_BY_RNA_POLYMERASE_II	0.190136
GOBP_REGULATION_OF_PROTEIN_SERINE_THREONINE_KINASE_ACTIVITY	GOBP_PROTEIN_LOCALIZATION_TO_ORGANELLE	0.190133
GOBP_BLOOD_VESSEL_MORPHOGENESIS	GOBP_REGULATION_OF_CELLULAR_CATABOLIC_PROCESS	0.190132
GOBP_NUCLEAR_CHROMOSOME_SEGREGATION	GOBP_PROTEIN_LOCALIZATION_TO_ORGANELLE	0.190131
GOBP_PROTEIN_LOCALIZATION_TO_MEMBRANE	GOBP_LIPID_METABOLIC_PROCESS	0.190131
GOBP_REGULATION_OF_CELL_CYCLE_PHASE_TRANSITION	GOBP_NEGATIVE_REGULATION_OF_DEVELOPMENTAL_PROCESS	0.19013
Urologicals	GOBP_REGULATION_OF_CELL_DEATH	0.190128
HORMONE_ANTAGONISTS_AND_RELATED_AGENTS	GOBP_POSITIVE_REGULATION_OF_MOLECULAR_FUNCTION	0.190125
GOBP_CARBOHYDRATE_DERIVATIVE_METABOLIC_PROCESS	GOBP_MAPK_CASCADE	0.190122
GOBP_REGULATION_OF_PEPTIDASE_ACTIVITY	GOBP_MULTI_ORGANISM_PROCESS	0.190121
GOBP_POSITIVE_REGULATION_OF_NEURON_PROJECTION_DEVELOPMENT	GOBP_REGULATION_OF_PROTEIN_PHOSPHORYLATION	0.19012
GOBP_HEAD_DEVELOPMENT	GOBP_MICROTUBULE_BASED_PROCESS	0.19012
fmrp.ascano	GOBP_GROWTH	0.190115
GOBP_NEGATIVE_REGULATION_OF_APOPTOTIC_SIGNALING_PATHWAY	GOBP_CELL_MIGRATION	0.190112
GOBP_REGULATION_OF_CATION_CHANNEL_ACTIVITY	GOBP_POSITIVE_REGULATION_OF_SIGNALING	0.19011
GOBP_CELLULAR_RESPONSE_TO_NITROGEN_COMPOUND	GOBP_CELL_MORPHOGENESIS	0.190109
GOBP_REGULATION_OF_CELL_DEVELOPMENT	GOBP_SENSORY_ORGAN_DEVELOPMENT	0.190105
GOBP_LYMPHOCYTE_ACTIVATION	GOBP_REGULATION_OF_MAPK_CASCADE	0.190105
GOBP_NEGATIVE_REGULATION_OF_CATALYTIC_ACTIVITY	GOBP_MICROTUBULE_BASED_PROCESS	0.190104
GOBP_CELLULAR_RESPONSE_TO_OXYGEN_CONTAINING_COMPOUND	GOBP_PHOSPHOLIPID_METABOLIC_PROCESS	0.190103
GOBP_POSITIVE_REGULATION_OF_CELLULAR_PROTEIN_LOCALIZATION	GOBP_REGULATION_OF_CELLULAR_COMPONENT_MOVEMENT	0.190102
GOBP_REGULATION_OF_MYELOID_CELL_DIFFERENTIATION	GOBP_CELL_CYCLE	0.190102
GOBP_TUBE_DEVELOPMENT	GOBP_PROTEIN_MODIFICATION_BY_SMALL_PROTEIN_CONJUGATION	0.190101
GOBP_REGULATION_OF_CELLULAR_COMPONENT_MOVEMENT	GOBP_CELLULAR_AMIDE_METABOLIC_PROCESS	0.1901
GOBP_ORGANIC_HYDROXY_COMPOUND_METABOLIC_PROCESS	GOBP_REGULATION_OF_CELLULAR_CATABOLIC_PROCESS	0.190098
GOBP_HOMEOSTASIS_OF_NUMBER_OF_CELLS	GOBP_SEXUAL_REPRODUCTION	0.190096
Pre.synapse	GOBP_SMALL_GTPASE_MEDIATED_SIGNAL_TRANSDUCTION	0.190092
GOBP_NEGATIVE_REGULATION_OF_NUCLEOBASE_CONTAINING_COMPOUND_METABOLIC_PROCESS	GOBP_POSITIVE_REGULATION_OF_ORGANELLE_ORGANIZATION	0.190088
GOBP_EPITHELIUM_DEVELOPMENT	GOBP_POSITIVE_REGULATION_OF_ION_TRANSPORT	0.190082
GOBP_REGULATION_OF_MULTICELLULAR_ORGANISMAL_DEVELOPMENT	GOBP_MICROTUBULE_BASED_PROCESS	0.190081
GOBP_POSITIVE_REGULATION_OF_PROTEIN_KINASE_ACTIVITY	GOBP_CYTOSKELETON_ORGANIZATION	0.19008
TOPICAL_PRODUCTS_FOR_JOINT_AND_MUSCULAR_PAIN	GOBP_REGULATION_OF_TRANSMEMBRANE_TRANSPORT	0.190078
GOBP_PROTEIN_LOCALIZATION_TO_CELL_PERIPHERY	GOBP_CELL_CYCLE	0.190076
PERIPHERAL_VASODILATORS	GOBP_REGULATION_OF_ORGANELLE_ORGANIZATION	0.190074
GOBP_AXON_DEVELOPMENT	GOBP_MORPHOGENESIS_OF_AN_EPITHELIUM	0.190064
GOBP_REGULATION_OF_CELLULAR_COMPONENT_BIOGENESIS	GOBP_INFLAMMATORY_RESPONSE	0.190063
GOBP_REGULATION_OF_CATION_TRANSMEMBRANE_TRANSPORT	GOBP_RESPONSE_TO_ABIOTIC_STIMULUS	0.190062
GOBP_CELL_SURFACE_RECEPTOR_SIGNALING_PATHWAY_INVOLVED_IN_CELL_CELL_SIGNALING	GOBP_ION_HOMEOSTASIS	0.190062
OTHER_GYNECOLOGICALS	GOBP_REGULATION_OF_MEMBRANE_POTENTIAL	0.190057
GOBP_ESTABLISHMENT_OF_PROTEIN_LOCALIZATION_TO_MEMBRANE	GOBP_REGULATION_OF_ION_TRANSPORT	0.190056
GOBP_HEAD_DEVELOPMENT	GOBP_POSITIVE_REGULATION_OF_PROTEOLYSIS	0.190055
Endocytosis	GOBP_REGULATION_OF_MAPK_CASCADE	0.190051
GOBP_POSITIVE_REGULATION_OF_MAPK_CASCADE	GOBP_REGULATION_OF_PROTEOLYSIS	0.190051
GOBP_REGULATION_OF_CELL_ADHESION	GOBP_RESPONSE_TO_EXTRACELLULAR_STIMULUS	0.190048
GOBP_EPITHELIUM_DEVELOPMENT	GOBP_PROTEIN_POLYUBIQUITINATION	0.190045
GOBP_POSITIVE_REGULATION_OF_CATALYTIC_ACTIVITY	GOBP_RESPONSE_TO_OXIDATIVE_STRESS	0.190043
GOBP_NEGATIVE_REGULATION_OF_NUCLEOBASE_CONTAINING_COMPOUND_METABOLIC_PROCESS	GOBP_CELL_PROJECTION_ORGANIZATION	0.190041
GOBP_MONOCARBOXYLIC_ACID_METABOLIC_PROCESS	GOBP_ENERGY_DERIVATION_BY_OXIDATION_OF_ORGANIC_COMPOUNDS	0.19004
GOBP_DNA_REPAIR	GOBP_REGULATION_OF_IMMUNE_SYSTEM_PROCESS	0.19004
GOBP_ION_HOMEOSTASIS	GOBP_ENDOCYTOSIS	0.190031
FMRP.targets	GOBP_EXOCYTOSIS	0.190031
GOBP_REGULATION_OF_CELLULAR_CATABOLIC_PROCESS	GOBP_MICROTUBULE_CYTOSKELETON_ORGANIZATION	0.190029
GOBP_REGULATION_OF_CELL_DEVELOPMENT	GOBP_POSITIVE_REGULATION_OF_NUCLEOBASE_CONTAINING_COMPOUND_METABOLIC_PROCESS	0.190026
GOBP_SEXUAL_REPRODUCTION	GOBP_NEGATIVE_REGULATION_OF_PHOSPHORUS_METABOLIC_PROCESS	0.190023
GOBP_REGULATION_OF_CELLULAR_AMIDE_METABOLIC_PROCESS	GOBP_DNA_METABOLIC_PROCESS	0.190019
GOBP_INTRINSIC_APOPTOTIC_SIGNALING_PATHWAY	GOBP_NEGATIVE_REGULATION_OF_TRANSCRIPTION_BY_RNA_POLYMERASE_II	0.190017
GOBP_MULTICELLULAR_ORGANISM_REPRODUCTION	GOBP_ENZYME_LINKED_RECEPTOR_PROTEIN_SIGNALING_PATHWAY	0.190017
GOBP_REGULATION_OF_IMMUNE_RESPONSE	GOBP_TAXIS	0.190016
GOBP_REGULATION_OF_CELL_DEATH	GOBP_MUSCLE_SYSTEM_PROCESS	0.190014
GOBP_REGULATION_OF_MAPK_CASCADE	GOBP_SENSORY_ORGAN_DEVELOPMENT	0.190014
GOBP_REGULATION_OF_CELL_DEVELOPMENT	GOBP_MULTI_ORGANISM_PROCESS	0.190012
GOBP_EPITHELIAL_CELL_PROLIFERATION	GOBP_REGULATION_OF_PROTEIN_KINASE_ACTIVITY	0.190008
GOBP_CELLULAR_MACROMOLECULE_CATABOLIC_PROCESS	GOBP_PROTEIN_LOCALIZATION_TO_NUCLEUS	0.190005
GOBP_LYMPHOCYTE_ACTIVATION	GOBP_CELLULAR_AMIDE_METABOLIC_PROCESS	0.190005
OTHER_ANALGESICS_AND_ANTIPYRETICS	GOBP_RESPONSE_TO_PEPTIDE	0.190004
GOBP_NEGATIVE_REGULATION_OF_TRANSPORT	GOBP_SMALL_MOLECULE_METABOLIC_PROCESS	0.190003
GOBP_REGULATION_OF_PROTEIN_SERINE_THREONINE_KINASE_ACTIVITY	GOBP_REGULATION_OF_PROTEIN_CATABOLIC_PROCESS	0.189999
Pre.synapse	GOBP_RESPONSE_TO_CYTOKINE	0.189992
GOBP_KIDNEY_EPITHELIUM_DEVELOPMENT	GOBP_CELL_MIGRATION	0.189991
GOBP_POSITIVE_REGULATION_OF_CELLULAR_PROTEIN_LOCALIZATION	GOBP_RESPONSE_TO_ABIOTIC_STIMULUS	0.18999
GOBP_PROTEIN_LOCALIZATION_TO_MEMBRANE	GOBP_GROWTH	0.189987
GOBP_REGULATION_OF_CELLULAR_RESPONSE_TO_STRESS	GOBP_RESPONSE_TO_DRUG	0.189984
GOBP_CELLULAR_RESPONSE_TO_CHEMICAL_STRESS	GOBP_PROTEOLYSIS	0.189983
GOBP_NEGATIVE_REGULATION_OF_MULTICELLULAR_ORGANISMAL_PROCESS	GOBP_EXOCYTOSIS	0.189979
GOBP_REGULATION_OF_NERVOUS_SYSTEM_DEVELOPMENT	GOBP_SENSORY_SYSTEM_DEVELOPMENT	0.189978
GOBP_NCRNA_METABOLIC_PROCESS	GOBP_POSITIVE_REGULATION_OF_BIOSYNTHETIC_PROCESS	0.189974
GOBP_REGULATION_OF_TRANSPORTER_ACTIVITY	GOBP_RESPONSE_TO_ABIOTIC_STIMULUS	0.189969
GOBP_NEGATIVE_REGULATION_OF_MITOTIC_CELL_CYCLE	GOBP_POSITIVE_REGULATION_OF_PHOSPHORUS_METABOLIC_PROCESS	0.189969
GOBP_MULTICELLULAR_ORGANISMAL_HOMEOSTASIS	GOBP_PROTEIN_LOCALIZATION_TO_ORGANELLE	0.189968
fmrp.ascano	GOBP_NEGATIVE_REGULATION_OF_CELLULAR_COMPONENT_ORGANIZATION	0.189967
PSYCHOSTIMULANTS_AGENTS_USED_FOR_ADHD_AND_NOOTROPICS	GOBP_HEART_PROCESS	0.189965
GOBP_REGULATION_OF_SECRETION	GOBP_GROWTH	0.189963
GOBP_REGULATION_OF_CELLULAR_COMPONENT_MOVEMENT	GOBP_MICROTUBULE_CYTOSKELETON_ORGANIZATION	0.189963
GOBP_NEGATIVE_REGULATION_OF_INTRINSIC_APOPTOTIC_SIGNALING_PATHWAY	GOBP_POSITIVE_REGULATION_OF_ORGANELLE_ORGANIZATION	0.189962
GOBP_NEGATIVE_REGULATION_OF_ANION_TRANSPORT	GOBP_POSITIVE_REGULATION_OF_PROTEIN_METABOLIC_PROCESS	0.189961
GOBP_RESPONSE_TO_CYTOKINE	GOBP_DEPHOSPHORYLATION	0.189958
GOBP_REGULATION_OF_TRANS_SYNAPTIC_SIGNALING	GOBP_POSITIVE_REGULATION_OF_HYDROLASE_ACTIVITY	0.189958
GOBP_RESPONSE_TO_OXYGEN_CONTAINING_COMPOUND	GOBP_REGULATION_OF_MITOCHONDRION_ORGANIZATION	0.189957
TOPICAL_PRODUCTS_FOR_JOINT_AND_MUSCULAR_PAIN	GOBP_REGULATION_OF_INTRACELLULAR_SIGNAL_TRANSDUCTION	0.189956
GOBP_ION_HOMEOSTASIS	GOBP_TUBE_MORPHOGENESIS	0.189955
PSD_.human_core.	GOBP_CELL_POPULATION_PROLIFERATION	0.189948
GOBP_NEGATIVE_REGULATION_OF_CELL_POPULATION_PROLIFERATION	GOBP_INTRACELLULAR_PROTEIN_TRANSPORT	0.189947
GOBP_CELL_PART_MORPHOGENESIS	GOBP_POSITIVE_REGULATION_OF_ORGANELLE_ORGANIZATION	0.189944
GOBP_ESTABLISHMENT_OF_PROTEIN_LOCALIZATION	GOBP_NEGATIVE_REGULATION_OF_INTRACELLULAR_TRANSPORT	0.189944
GOBP_RESPONSE_TO_WOUNDING	GOBP_SENSORY_ORGAN_DEVELOPMENT	0.189943
GOBP_NEURON_DEVELOPMENT	GOBP_IMMUNE_EFFECTOR_PROCESS	0.189937
GOBP_MEMBRANE_ORGANIZATION	GOBP_POSITIVE_REGULATION_OF_PROTEIN_PHOSPHORYLATION	0.189936
GOBP_REGULATION_OF_PHOSPHORUS_METABOLIC_PROCESS	GOBP_REGULATION_OF_MITOCHONDRION_ORGANIZATION	0.189932
GOBP_POSITIVE_REGULATION_OF_SIGNALING	GOBP_DEPHOSPHORYLATION	0.189931
GOBP_REGULATION_OF_PROTEIN_KINASE_ACTIVITY	GOBP_MRNA_METABOLIC_PROCESS	0.189928
GOBP_PEPTIDYL_AMINO_ACID_MODIFICATION	GOBP_DNA_REPAIR	0.189928
GOBP_NEGATIVE_REGULATION_OF_PROTEIN_METABOLIC_PROCESS	GOBP_HOMEOSTASIS_OF_NUMBER_OF_CELLS	0.189925
GOBP_NEGATIVE_REGULATION_OF_CELL_CYCLE	GOBP_DEPHOSPHORYLATION	0.189916
GOBP_REGULATION_OF_PEPTIDE_TRANSPORT	GOBP_REGULATION_OF_DNA_BINDING_TRANSCRIPTION_FACTOR_ACTIVITY	0.189916
GOBP_ENDOCYTOSIS	GOBP_REGULATION_OF_PROTEIN_PHOSPHORYLATION	0.189915
GOBP_POSITIVE_REGULATION_OF_CELL_DEATH	GOBP_BEHAVIOR	0.189912
GOBP_CELLULAR_PROTEIN_CATABOLIC_PROCESS	GOBP_RNA_PROCESSING	0.18991
GOBP_CARBOHYDRATE_DERIVATIVE_BIOSYNTHETIC_PROCESS	GOBP_REGULATION_OF_RESPONSE_TO_STRESS	0.189909
GOBP_POSITIVE_REGULATION_OF_CELL_PROJECTION_ORGANIZATION	GOBP_REGULATION_OF_IMMUNE_SYSTEM_PROCESS	0.189907
GOBP_REGULATION_OF_PHOSPHORUS_METABOLIC_PROCESS	GOBP_CELLULAR_COMPONENT_DISASSEMBLY	0.189906
GOBP_REGULATION_OF_VESICLE_MEDIATED_TRANSPORT	GOBP_SMALL_MOLECULE_METABOLIC_PROCESS	0.189899
GOBP_NEURON_DEVELOPMENT	GOBP_REGULATION_OF_ANION_TRANSPORT	0.189899
GOBP_NEGATIVE_REGULATION_OF_PROTEIN_METABOLIC_PROCESS	GOBP_GLYCEROLIPID_METABOLIC_PROCESS	0.189898
Cytoplasm_.core.	GOBP_NUCLEOBASE_CONTAINING_SMALL_MOLECULE_METABOLIC_PROCESS	0.189898
GOBP_CELLULAR_RESPONSE_TO_PEPTIDE	GOBP_TUBE_DEVELOPMENT	0.189891
Drugs_for_functional_gastrointestinal_disorders	Dopaminergic_synapse	0.189887
GOBP_TUBE_DEVELOPMENT	GOBP_REGULATION_OF_INTRACELLULAR_TRANSPORT	0.189886
GOBP_GLYCEROLIPID_METABOLIC_PROCESS	GOBP_APOPTOTIC_PROCESS	0.189881
GOBP_POSITIVE_REGULATION_OF_GENE_EXPRESSION	GOBP_PROTEASOMAL_PROTEIN_CATABOLIC_PROCESS	0.189881
GOBP_APOPTOTIC_SIGNALING_PATHWAY	GOBP_REGULATION_OF_INFLAMMATORY_RESPONSE	0.18988
GOBP_TRANSMEMBRANE_TRANSPORT	GOBP_TUBE_DEVELOPMENT	0.189876
GOBP_SYNAPSE_ORGANIZATION	GOBP_REGULATION_OF_MAPK_CASCADE	0.189875
GOBP_REGULATION_OF_CELL_DEATH	GOBP_RESPONSE_TO_MECHANICAL_STIMULUS	0.189874
GOBP_REGULATION_OF_CELLULAR_PROTEIN_LOCALIZATION	GOBP_RESPONSE_TO_LIPID	0.189873
GOBP_SEXUAL_REPRODUCTION	GOBP_RNA_PROCESSING	0.18987
GOBP_REGULATION_OF_DEFENSE_RESPONSE	GOBP_NEGATIVE_REGULATION_OF_TRANSCRIPTION_BY_RNA_POLYMERASE_II	0.18987
Endocytosis	GOBP_EPITHELIUM_DEVELOPMENT	0.189866
GOBP_POSITIVE_REGULATION_OF_INTRACELLULAR_SIGNAL_TRANSDUCTION	GOBP_MUSCLE_SYSTEM_PROCESS	0.189864
GOBP_RESPONSE_TO_NITROGEN_COMPOUND	GOBP_CELL_MORPHOGENESIS_INVOLVED_IN_DIFFERENTIATION	0.189864
GOBP_REGULATION_OF_SECRETION	GOBP_LIPID_METABOLIC_PROCESS	0.189862
GOBP_INORGANIC_ION_TRANSMEMBRANE_TRANSPORT	GOBP_REPRODUCTION	0.189861
GOBP_REGULATION_OF_NEUROTRANSMITTER_RECEPTOR_ACTIVITY	GOBP_RIBONUCLEOSIDE_METABOLIC_PROCESS	0.189861
clock_all	GOBP_RESPONSE_TO_HORMONE	0.189857
GOBP_POSITIVE_REGULATION_OF_LOCOMOTION	GOBP_ACTIVATION_OF_IMMUNE_RESPONSE	0.189857
GOBP_POSITIVE_REGULATION_OF_ORGANELLE_ORGANIZATION	GOBP_EMBRYO_DEVELOPMENT	0.189851
GOBP_REGULATION_OF_GTPASE_ACTIVITY	GOBP_BIOLOGICAL_ADHESION	0.189848
GOBP_NEGATIVE_REGULATION_OF_TRANSPORT	GOBP_RESPONSE_TO_OXIDATIVE_STRESS	0.189845
GOBP_PEPTIDE_BIOSYNTHETIC_PROCESS	GOBP_POSITIVE_REGULATION_OF_ORGANELLE_ORGANIZATION	0.189842
GOBP_LOCOMOTION	GOBP_GLYCEROPHOSPHOLIPID_METABOLIC_PROCESS	0.18984
GOBP_POSITIVE_REGULATION_OF_TRANSPORT	GOBP_PROTEIN_IMPORT	0.189835
GOBP_MICROTUBULE_CYTOSKELETON_ORGANIZATION_INVOLVED_IN_MITOSIS	GOBP_CELLULAR_MACROMOLECULE_LOCALIZATION	0.189831
GOBP_DEFENSE_RESPONSE_TO_OTHER_ORGANISM	GOBP_PHOSPHOLIPID_METABOLIC_PROCESS	0.18983
GOBP_CELLULAR_RESPONSE_TO_ORGANIC_CYCLIC_COMPOUND	GOBP_RESPONSE_TO_MECHANICAL_STIMULUS	0.18983
GOBP_REGULATION_OF_PROTEIN_STABILITY	GOBP_PROTEIN_TARGETING	0.189829
GOBP_POSITIVE_REGULATION_OF_HYDROLASE_ACTIVITY	GOBP_PEPTIDE_BIOSYNTHETIC_PROCESS	0.189827
GOBP_PEPTIDYL_LYSINE_MODIFICATION	GOBP_RESPONSE_TO_ABIOTIC_STIMULUS	0.189827
ANTIINFLAMMATORY_AND_ANTIRHEUMATIC_PRODUCTS_NON.STEROIDS	GOBP_NEGATIVE_REGULATION_OF_MULTICELLULAR_ORGANISMAL_PROCESS	0.189825
GOBP_REGULATION_OF_MAPK_CASCADE	GOBP_CIRCULATORY_SYSTEM_PROCESS	0.189824
Focal_adhesion	GOBP_CELLULAR_COMPONENT_MORPHOGENESIS	0.189824
GOBP_POSITIVE_REGULATION_OF_CATALYTIC_ACTIVITY	GOBP_RNA_PROCESSING	0.189823
GOBP_CELL_JUNCTION_ORGANIZATION	GOBP_MACROMOLECULE_CATABOLIC_PROCESS	0.189821
GOBP_ORGANOPHOSPHATE_BIOSYNTHETIC_PROCESS	GOBP_CELLULAR_MODIFIED_AMINO_ACID_METABOLIC_PROCESS	0.189819
PSYCHOSTIMULANTS_AGENTS_USED_FOR_ADHD_AND_NOOTROPICS	Dopaminergic_synapse	0.189815
GOBP_PROTEIN_LOCALIZATION_TO_CELL_PERIPHERY	GOBP_CHEMICAL_HOMEOSTASIS	0.189805
GOBP_TUBE_MORPHOGENESIS	GOBP_NEGATIVE_REGULATION_OF_PHOSPHORUS_METABOLIC_PROCESS	0.189804
GOBP_RESPONSE_TO_PEPTIDE	GOBP_PEPTIDE_BIOSYNTHETIC_PROCESS	0.189802
GOBP_NEGATIVE_REGULATION_OF_APOPTOTIC_SIGNALING_PATHWAY	GOBP_REGULATION_OF_CELL_CYCLE	0.189801
GOBP_MULTICELLULAR_ORGANISM_REPRODUCTION	GOBP_RNA_PROCESSING	0.189801
GOBP_REGULATION_OF_PROTEIN_SERINE_THREONINE_KINASE_ACTIVITY	GOBP_POSITIVE_REGULATION_OF_PROTEOLYSIS	0.189799
GOBP_ORGANONITROGEN_COMPOUND_BIOSYNTHETIC_PROCESS	GOBP_NEGATIVE_REGULATION_OF_PHOSPHORUS_METABOLIC_PROCESS	0.189797
GOBP_NEGATIVE_REGULATION_OF_ANION_TRANSPORT	GOBP_POSITIVE_REGULATION_OF_ION_TRANSPORT	0.189797
GOBP_PROTEIN_MODIFICATION_BY_SMALL_PROTEIN_REMOVAL	GOBP_POSITIVE_REGULATION_OF_CATALYTIC_ACTIVITY	0.189793
GOBP_POSITIVE_REGULATION_OF_ION_TRANSPORT	GOBP_REGULATION_OF_CELL_CYCLE_PROCESS	0.189792
GOBP_CARBOHYDRATE_DERIVATIVE_BIOSYNTHETIC_PROCESS	GOBP_REGULATION_OF_CELLULAR_LOCALIZATION	0.189788
GOBP_MYELOID_CELL_DIFFERENTIATION	GOBP_PEPTIDE_METABOLIC_PROCESS	0.189788
GOBP_NEGATIVE_REGULATION_OF_INTRINSIC_APOPTOTIC_SIGNALING_PATHWAY	GOBP_POSITIVE_REGULATION_OF_SIGNALING	0.189786
GOBP_REGULATION_OF_PROTEIN_KINASE_ACTIVITY	GOBP_AGING	0.189785
GOBP_NEGATIVE_REGULATION_OF_PHOSPHORUS_METABOLIC_PROCESS	GOBP_REGULATION_OF_AUTOPHAGY	0.189775
GOBP_REGULATION_OF_ANION_TRANSPORT	GOBP_POSITIVE_REGULATION_OF_RESPONSE_TO_EXTERNAL_STIMULUS	0.189775
GOBP_REGULATION_OF_RESPONSE_TO_ENDOPLASMIC_RETICULUM_STRESS	GOBP_AMIDE_BIOSYNTHETIC_PROCESS	0.18977
GOBP_NEGATIVE_REGULATION_OF_INTRACELLULAR_SIGNAL_TRANSDUCTION	GOBP_POSITIVE_REGULATION_OF_CELL_POPULATION_PROLIFERATION	0.189768
GOBP_RESPONSE_TO_OXYGEN_CONTAINING_COMPOUND	GOBP_GLYCEROPHOSPHOLIPID_METABOLIC_PROCESS	0.189756
GOBP_NERVOUS_SYSTEM_PROCESS	GOBP_TAXIS	0.189754
GOBP_REGULATION_OF_INTRINSIC_APOPTOTIC_SIGNALING_PATHWAY	GOBP_REGULATION_OF_RESPONSE_TO_EXTERNAL_STIMULUS	0.189753
Mitochondrion_.core.	GOBP_SULFUR_COMPOUND_METABOLIC_PROCESS	0.18975
GOBP_REGULATION_OF_RESPONSE_TO_STRESS	GOBP_LIPID_BIOSYNTHETIC_PROCESS	0.18975
GOBP_NEUROGENESIS	GOBP_RAS_PROTEIN_SIGNAL_TRANSDUCTION	0.189749
GOBP_REGULATION_OF_PEPTIDE_TRANSPORT	GOBP_IMMUNE_RESPONSE_REGULATING_SIGNALING_PATHWAY	0.189742
GOBP_ION_HOMEOSTASIS	GOBP_POSITIVE_REGULATION_OF_NUCLEOBASE_CONTAINING_COMPOUND_METABOLIC_PROCESS	0.189741
GOBP_POSITIVE_REGULATION_OF_TRANSCRIPTION_BY_RNA_POLYMERASE_II	GOBP_CELLULAR_MACROMOLECULE_CATABOLIC_PROCESS	0.189739
GOBP_SMALL_GTPASE_MEDIATED_SIGNAL_TRANSDUCTION	GOBP_POSITIVE_REGULATION_OF_IMMUNE_SYSTEM_PROCESS	0.189738
GOBP_REGULATION_OF_NEUROGENESIS	GOBP_CAMERA_TYPE_EYE_DEVELOPMENT	0.189738
GOBP_MULTICELLULAR_ORGANISM_REPRODUCTION	GOBP_NEGATIVE_REGULATION_OF_CELL_CYCLE_PROCESS	0.189737
ANTIINFLAMMATORY_AND_ANTIRHEUMATIC_PRODUCTS_NON.STEROIDS	GOBP_REGULATION_OF_DEFENSE_RESPONSE	0.189737
GOBP_TRANSMEMBRANE_RECEPTOR_PROTEIN_TYROSINE_KINASE_SIGNALING_PATHWAY	GOBP_UROGENITAL_SYSTEM_DEVELOPMENT	0.189737
GOBP_CELL_CELL_ADHESION_VIA_PLASMA_MEMBRANE_ADHESION_MOLECULES	GOBP_HEAD_DEVELOPMENT	0.189736
GOBP_REGULATION_OF_PROTEIN_CATABOLIC_PROCESS	GOBP_TUBE_MORPHOGENESIS	0.189735
GOBP_POSITIVE_REGULATION_OF_CELL_CYCLE_PROCESS	GOBP_NEGATIVE_REGULATION_OF_PROTEIN_METABOLIC_PROCESS	0.189731
GOBP_WOUND_HEALING	GOBP_PHOSPHOLIPID_METABOLIC_PROCESS	0.189731
GOBP_WOUND_HEALING	GOBP_GLYCEROPHOSPHOLIPID_METABOLIC_PROCESS	0.189731
SCZ.NS	GOBP_SMALL_MOLECULE_METABOLIC_PROCESS	0.189731
GOBP_REGULATION_OF_ANATOMICAL_STRUCTURE_MORPHOGENESIS	GOBP_NEGATIVE_REGULATION_OF_CELL_CYCLE_PROCESS	0.18973
GOBP_CELL_PART_MORPHOGENESIS	GOBP_UROGENITAL_SYSTEM_DEVELOPMENT	0.189725
GOBP_CELLULAR_PROTEIN_CATABOLIC_PROCESS	GOBP_EXOCYTOSIS	0.189719
GOBP_REGULATION_OF_ORGANELLE_ORGANIZATION	GOBP_REGULATION_OF_DEFENSE_RESPONSE	0.189718
GOBP_COVALENT_CHROMATIN_MODIFICATION	GOBP_REGULATION_OF_PROTEIN_PHOSPHORYLATION	0.189717
GOBP_CARBOHYDRATE_DERIVATIVE_METABOLIC_PROCESS	GOBP_SKELETAL_SYSTEM_DEVELOPMENT	0.189717
GOBP_NEGATIVE_REGULATION_OF_INTRACELLULAR_SIGNAL_TRANSDUCTION	GOBP_VASCULATURE_DEVELOPMENT	0.189716
GOBP_ORGANOPHOSPHATE_METABOLIC_PROCESS	GOBP_CELLULAR_ION_HOMEOSTASIS	0.189716
GOBP_CHROMOSOME_ORGANIZATION	GOBP_IMMUNE_EFFECTOR_PROCESS	0.189714
GOBP_TAXIS	GOBP_EMBRYO_DEVELOPMENT	0.189713
GOBP_POSITIVE_REGULATION_OF_ION_TRANSPORT	GOBP_POSTTRANSCRIPTIONAL_REGULATION_OF_GENE_EXPRESSION	0.189712
GOBP_CARBOHYDRATE_DERIVATIVE_BIOSYNTHETIC_PROCESS	GOBP_EMBRYO_DEVELOPMENT	0.189712
GOBP_NERVOUS_SYSTEM_PROCESS	GOBP_IMMUNE_EFFECTOR_PROCESS	0.189708
GOBP_REGULATION_OF_CELLULAR_LOCALIZATION	GOBP_CHROMATIN_ORGANIZATION	0.189708
GOBP_PROTEIN_LOCALIZATION_TO_CELL_PERIPHERY	GOBP_RESPONSE_TO_WOUNDING	0.189706
GOBP_CELL_DIVISION	GOBP_NEGATIVE_REGULATION_OF_SIGNALING	0.189705
GOBP_NEGATIVE_REGULATION_OF_MOLECULAR_FUNCTION	GOBP_AMIDE_BIOSYNTHETIC_PROCESS	0.189705
GOBP_REGULATION_OF_SECRETION	GOBP_BEHAVIOR	0.189701
GOBP_POSITIVE_REGULATION_OF_CELL_CYCLE_PROCESS	GOBP_DEVELOPMENTAL_PROCESS_INVOLVED_IN_REPRODUCTION	0.189696
GOBP_POSITIVE_REGULATION_OF_INTRACELLULAR_SIGNAL_TRANSDUCTION	GOBP_NEGATIVE_REGULATION_OF_GROWTH	0.189692
GOBP_PROTEIN_LOCALIZATION_TO_CELL_PERIPHERY	GOBP_CELL_PROJECTION_ORGANIZATION	0.18969
GOBP_CELLULAR_PROTEIN_CONTAINING_COMPLEX_ASSEMBLY	GOBP_REGULATION_OF_PROTEIN_STABILITY	0.189687
GOBP_ION_HOMEOSTASIS	GOBP_ACTIVATION_OF_IMMUNE_RESPONSE	0.189686
GOBP_MACROMOLECULE_METHYLATION	GOBP_REGULATION_OF_ORGANELLE_ORGANIZATION	0.189686
GOBP_REGULATION_OF_INTRINSIC_APOPTOTIC_SIGNALING_PATHWAY	GOBP_CELL_CYCLE	0.189682
GOBP_NEGATIVE_REGULATION_OF_APOPTOTIC_SIGNALING_PATHWAY	GOBP_NEGATIVE_REGULATION_OF_CELLULAR_COMPONENT_ORGANIZATION	0.189681
GOBP_ESTABLISHMENT_OF_PROTEIN_LOCALIZATION	GOBP_COVALENT_CHROMATIN_MODIFICATION	0.189678
GOBP_REGULATION_OF_HEMOPOIESIS	GOBP_MYELOID_LEUKOCYTE_MEDIATED_IMMUNITY	0.189678
GOBP_PEPTIDYL_AMINO_ACID_MODIFICATION	GOBP_G_PROTEIN_COUPLED_RECEPTOR_SIGNALING_PATHWAY	0.189678
GOBP_REGULATION_OF_CELL_DEVELOPMENT	GOBP_IMMUNE_SYSTEM_DEVELOPMENT	0.18967
GOBP_REGULATION_OF_IMMUNE_RESPONSE	GOBP_REGULATION_OF_CELLULAR_AMIDE_METABOLIC_PROCESS	0.189666
ANTIINFLAMMATORY_AND_ANTIRHEUMATIC_PRODUCTS_NON.STEROIDS	GOBP_CELL_CYCLE	0.189662
PERIPHERAL_VASODILATORS	GOBP_MULTI_ORGANISM_PROCESS	0.189657
GOBP_NEGATIVE_REGULATION_OF_DEVELOPMENTAL_PROCESS	GOBP_RESPONSE_TO_EXTRACELLULAR_STIMULUS	0.189651
OTHER_ANTINEOPLASTIC_AGENTS	GOBP_NEGATIVE_REGULATION_OF_RESPONSE_TO_EXTERNAL_STIMULUS	0.189645
GOBP_POSITIVE_REGULATION_OF_PROTEIN_PHOSPHORYLATION	GOBP_UROGENITAL_SYSTEM_DEVELOPMENT	0.189644
GOBP_RESPONSE_TO_HORMONE	GOBP_METANEPHROS_DEVELOPMENT	0.189643
GOBP_ENZYME_LINKED_RECEPTOR_PROTEIN_SIGNALING_PATHWAY	GOBP_DNA_METABOLIC_PROCESS	0.18964
GOBP_POSITIVE_REGULATION_OF_DEVELOPMENTAL_PROCESS	GOBP_CELLULAR_PROTEIN_CATABOLIC_PROCESS	0.189637
GOBP_PROTEIN_MODIFICATION_BY_SMALL_PROTEIN_REMOVAL	GOBP_REGULATION_OF_INFLAMMATORY_RESPONSE	0.189634
GOBP_RESPONSE_TO_OXYGEN_CONTAINING_COMPOUND	GOBP_PROTEIN_TARGETING	0.189633
GOBP_NEGATIVE_REGULATION_OF_CELL_DEATH	GOBP_EXOCYTOSIS	0.189629
GOBP_REGULATION_OF_INFLAMMATORY_RESPONSE	GOBP_PEPTIDE_BIOSYNTHETIC_PROCESS	0.189629
GOBP_NEGATIVE_REGULATION_OF_INTRACELLULAR_SIGNAL_TRANSDUCTION	GOBP_CELLULAR_RESPONSE_TO_HORMONE_STIMULUS	0.189626
Endocytosis	GOBP_DEFENSE_RESPONSE_TO_OTHER_ORGANISM	0.189626
GOBP_CELL_CYCLE_PHASE_TRANSITION	GOBP_CENTRAL_NERVOUS_SYSTEM_DEVELOPMENT	0.189626
GOBP_REGULATION_OF_SECRETION	GOBP_ENDOCYTOSIS	0.189619
fmrp.ascano	GOBP_POSITIVE_REGULATION_OF_GENE_EXPRESSION	0.189615
GOBP_REGULATION_OF_TRANS_SYNAPTIC_SIGNALING	GOBP_RESPONSE_TO_WOUNDING	0.189613
GOBP_ORGANOPHOSPHATE_BIOSYNTHETIC_PROCESS	GOBP_POSITIVE_REGULATION_OF_PROTEIN_MODIFICATION_PROCESS	0.189613
THROAT_PREPARATIONS	GOBP_HOMEOSTATIC_PROCESS	0.189613
GOBP_REGULATION_OF_PROTEIN_SERINE_THREONINE_KINASE_ACTIVITY	GOBP_CELLULAR_MACROMOLECULE_CATABOLIC_PROCESS	0.189612
GOBP_MULTI_ORGANISM_PROCESS	GOBP_PHOSPHOLIPID_METABOLIC_PROCESS	0.189611
GOBP_LEUKOCYTE_MIGRATION	GOBP_REGULATION_OF_ANION_TRANSPORT	0.189609
ANESTHETICS_LOCAL	GOBP_REPRODUCTION	0.189601
GOBP_APOPTOTIC_SIGNALING_PATHWAY	GOBP_ORGANOPHOSPHATE_METABOLIC_PROCESS	0.1896
GOBP_CELLULAR_RESPONSE_TO_NITROGEN_COMPOUND	GOBP_POSITIVE_REGULATION_OF_CATABOLIC_PROCESS	0.189598
GOBP_REGULATION_OF_TRANSFERASE_ACTIVITY	GOBP_LIPID_BIOSYNTHETIC_PROCESS	0.189595
GOBP_REGULATION_OF_CELL_DIFFERENTIATION	GOBP_PROTEIN_DEPHOSPHORYLATION	0.189587
GOBP_REGULATION_OF_PROTEIN_MODIFICATION_PROCESS	GOBP_REGULATION_OF_CELL_MORPHOGENESIS	0.189584
GOBP_NEGATIVE_REGULATION_OF_CELL_DIFFERENTIATION	GOBP_REGULATION_OF_CATABOLIC_PROCESS	0.189583
Endocytosis	GOBP_MODIFICATION_DEPENDENT_MACROMOLECULE_CATABOLIC_PROCESS	0.189582
GOBP_REGULATION_OF_IMMUNE_RESPONSE	GOBP_RESPONSE_TO_PEPTIDE_HORMONE	0.189579
GOBP_PROTEIN_LOCALIZATION_TO_CELL_PERIPHERY	GOBP_SYNAPSE_ORGANIZATION	0.189578
GOBP_ENDOCYTOSIS	GOBP_CELL_MORPHOGENESIS	0.189577
GOBP_ORGANONITROGEN_COMPOUND_CATABOLIC_PROCESS	GOBP_RESPONSE_TO_DRUG	0.189577
Cytoplasm_.core.	GOBP_PROTEIN_MODIFICATION_BY_SMALL_PROTEIN_CONJUGATION_OR_REMOVAL	0.189575
GOBP_REGULATION_OF_MULTICELLULAR_ORGANISMAL_DEVELOPMENT	GOBP_DEPHOSPHORYLATION	0.189571
GOBP_POSITIVE_REGULATION_OF_GTPASE_ACTIVITY	GOBP_G_PROTEIN_COUPLED_RECEPTOR_SIGNALING_PATHWAY	0.189571
GOBP_SMALL_MOLECULE_METABOLIC_PROCESS	GOBP_MYELOID_CELL_DIFFERENTIATION	0.18957
GOBP_NUCLEOBASE_CONTAINING_SMALL_MOLECULE_METABOLIC_PROCESS	GOBP_DEFENSE_RESPONSE	0.189568
GOBP_SYNAPTIC_SIGNALING	GOBP_LIPID_METABOLIC_PROCESS	0.189566
GOBP_NEGATIVE_REGULATION_OF_PHOSPHORUS_METABOLIC_PROCESS	GOBP_RIBONUCLEOSIDE_METABOLIC_PROCESS	0.189564
GOBP_NEGATIVE_REGULATION_OF_CELL_DEATH	GOBP_MYELOID_LEUKOCYTE_MEDIATED_IMMUNITY	0.189562
GOBP_CELL_CYCLE_G2_M_PHASE_TRANSITION	GOBP_REGULATION_OF_IMMUNE_SYSTEM_PROCESS	0.189552
ANTIPSYCHOTICS	GOBP_RESPONSE_TO_ABIOTIC_STIMULUS	0.189551
GOBP_CARBOHYDRATE_DERIVATIVE_METABOLIC_PROCESS	GOBP_GLYCEROPHOSPHOLIPID_METABOLIC_PROCESS	0.189551
OTHER_GYNECOLOGICALS	GOBP_CELL_MIGRATION	0.189549
GOBP_CELLULAR_RESPONSE_TO_PEPTIDE_HORMONE_STIMULUS	GOBP_INTRACELLULAR_PROTEIN_TRANSPORT	0.189544
GOBP_APOPTOTIC_SIGNALING_PATHWAY	GOBP_RESPONSE_TO_ORGANIC_CYCLIC_COMPOUND	0.18954
GOBP_NERVOUS_SYSTEM_PROCESS	GOBP_DENDRITE_DEVELOPMENT	0.189538
GOBP_MEMBRANE_ORGANIZATION	GOBP_NEGATIVE_REGULATION_OF_CATALYTIC_ACTIVITY	0.189536
GOBP_REGULATION_OF_DNA_BINDING_TRANSCRIPTION_FACTOR_ACTIVITY	GOBP_REGULATION_OF_ORGANELLE_ORGANIZATION	0.189532
GOBP_REGULATION_OF_VESICLE_MEDIATED_TRANSPORT	GOBP_PROTEIN_CONTAINING_COMPLEX_LOCALIZATION	0.189528
GOBP_ORGANONITROGEN_COMPOUND_BIOSYNTHETIC_PROCESS	GOBP_CELLULAR_RESPONSE_TO_LIPID	0.189523
GOBP_RESPONSE_TO_GROWTH_FACTOR	GOBP_AXON_DEVELOPMENT	0.189521
GOBP_INNATE_IMMUNE_RESPONSE	GOBP_PHOSPHOLIPID_METABOLIC_PROCESS	0.189519
GOBP_NEURON_APOPTOTIC_PROCESS	GOBP_PEPTIDYL_AMINO_ACID_MODIFICATION	0.189518
GOBP_PEPTIDYL_TYROSINE_MODIFICATION	GOBP_CYTOSKELETON_ORGANIZATION	0.189516
GOBP_REGULATION_OF_PROTEIN_STABILITY	GOBP_DNA_METABOLIC_PROCESS	0.189511
GOBP_PROTEIN_LOCALIZATION_TO_CELL_PERIPHERY	GOBP_RESPONSE_TO_PEPTIDE	0.189511
GOBP_LOCOMOTION	GOBP_PROTEIN_DEPHOSPHORYLATION	0.18951
GOBP_TAXIS	GOBP_RESPONSE_TO_LIPID	0.189503
GOBP_RESPONSE_TO_PEPTIDE_HORMONE	GOBP_POSITIVE_REGULATION_OF_IMMUNE_SYSTEM_PROCESS	0.189496
Focal_adhesion	GOBP_PEPTIDYL_AMINO_ACID_MODIFICATION	0.189496
TOPICAL_PRODUCTS_FOR_JOINT_AND_MUSCULAR_PAIN	GOBP_NEGATIVE_REGULATION_OF_MOLECULAR_FUNCTION	0.189491
GOBP_REGULATION_OF_CELLULAR_COMPONENT_BIOGENESIS	GOBP_RESPONSE_TO_ENDOPLASMIC_RETICULUM_STRESS	0.189491
GOBP_REGULATION_OF_MRNA_METABOLIC_PROCESS	GOBP_REGULATION_OF_CELL_DIFFERENTIATION	0.18949
Pre.synapse	GOBP_TAXIS	0.18949
GOBP_NEGATIVE_REGULATION_OF_MITOTIC_CELL_CYCLE	GOBP_POSITIVE_REGULATION_OF_CELL_DEATH	0.189487
GOBP_REGULATION_OF_ANION_TRANSPORT	GOBP_REGULATION_OF_CELLULAR_AMIDE_METABOLIC_PROCESS	0.189486
GOBP_CIRCULATORY_SYSTEM_DEVELOPMENT	GOBP_POSITIVE_REGULATION_OF_IMMUNE_RESPONSE	0.189483
GOBP_NEGATIVE_REGULATION_OF_PROTEIN_METABOLIC_PROCESS	GOBP_MITOCHONDRION_ORGANIZATION	0.189483
fmrp.ascano	GOBP_CELLULAR_AMIDE_METABOLIC_PROCESS	0.189482
GOBP_REGULATION_OF_CELLULAR_COMPONENT_MOVEMENT	GOBP_SYNAPSE_ORGANIZATION	0.189481
fmrp.ascano	GOBP_POSITIVE_REGULATION_OF_CELL_DEATH	0.189481
GOBP_CELLULAR_RESPONSE_TO_ORGANIC_CYCLIC_COMPOUND	GOBP_MUSCLE_CONTRACTION	0.18948
GOBP_MULTI_ORGANISM_PROCESS	GOBP_POSITIVE_REGULATION_OF_MAPK_CASCADE	0.189478
GOBP_REGULATION_OF_PROTEIN_CATABOLIC_PROCESS	GOBP_LIPID_METABOLIC_PROCESS	0.189478
GOBP_NEGATIVE_REGULATION_OF_TRANSPORT	GOBP_POSITIVE_REGULATION_OF_CELL_POPULATION_PROLIFERATION	0.189477
GOBP_CELL_JUNCTION_ORGANIZATION	GOBP_INTRACELLULAR_PROTEIN_TRANSPORT	0.189477
GOBP_REGULATION_OF_PROTEIN_KINASE_ACTIVITY	GOBP_MORPHOGENESIS_OF_AN_EPITHELIUM	0.189473
GOBP_ORGANONITROGEN_COMPOUND_BIOSYNTHETIC_PROCESS	GOBP_LEUKOCYTE_MIGRATION	0.18947
GOBP_REGULATION_OF_PROTEIN_LOCALIZATION	GOBP_SENSORY_ORGAN_DEVELOPMENT	0.189469
GOBP_CELLULAR_RESPONSE_TO_ORGANIC_CYCLIC_COMPOUND	GOBP_INTRACELLULAR_TRANSPORT	0.189464
GOBP_POSITIVE_REGULATION_OF_CELLULAR_COMPONENT_BIOGENESIS	GOBP_POSITIVE_REGULATION_OF_CELL_DEATH	0.189462
GOBP_MULTICELLULAR_ORGANISMAL_HOMEOSTASIS	GOBP_POSITIVE_REGULATION_OF_BIOSYNTHETIC_PROCESS	0.189462
GOBP_NEGATIVE_REGULATION_OF_APOPTOTIC_SIGNALING_PATHWAY	GOBP_NEGATIVE_REGULATION_OF_GENE_EXPRESSION	0.189461
FMRP.targets	GOBP_PROTEIN_MODIFICATION_BY_SMALL_PROTEIN_CONJUGATION	0.189461
ANTIPSYCHOTICS	GOBP_CATION_TRANSMEMBRANE_TRANSPORT	0.189453
GOBP_CELLULAR_RESPONSE_TO_HORMONE_STIMULUS	GOBP_REGULATION_OF_DEFENSE_RESPONSE	0.18945
GOBP_CYTOSKELETON_ORGANIZATION	GOBP_POSITIVE_REGULATION_OF_IMMUNE_SYSTEM_PROCESS	0.189446
GOBP_ACTIN_MEDIATED_CELL_CONTRACTION	GOBP_HOMEOSTATIC_PROCESS	0.189446
GOBP_NEGATIVE_REGULATION_OF_RESPONSE_TO_EXTERNAL_STIMULUS	GOBP_RESPONSE_TO_HORMONE	0.189442
GOBP_PROCESS_UTILIZING_AUTOPHAGIC_MECHANISM	GOBP_REPRODUCTION	0.189442
GOBP_ANATOMICAL_STRUCTURE_HOMEOSTASIS	GOBP_CELL_MIGRATION	0.189441
GOBP_MITOTIC_NUCLEAR_DIVISION	GOBP_MULTI_ORGANISM_PROCESS	0.18944
GOBP_REGULATION_OF_PEPTIDE_TRANSPORT	GOBP_POSITIVE_REGULATION_OF_PROTEOLYSIS	0.189435
GOBP_NEGATIVE_REGULATION_OF_PROTEIN_METABOLIC_PROCESS	GOBP_G_PROTEIN_COUPLED_RECEPTOR_SIGNALING_PATHWAY	0.189435
GOBP_LYMPHOCYTE_ACTIVATION	GOBP_DEPHOSPHORYLATION	0.189433
GOBP_PROTEIN_LOCALIZATION_TO_MEMBRANE	GOBP_NEURON_DEATH	0.189433
GOBP_REGULATION_OF_CELLULAR_LOCALIZATION	GOBP_NEGATIVE_REGULATION_OF_CELL_CYCLE_PROCESS	0.18943
denovo_schizophrenia	GOBP_CELL_JUNCTION_ORGANIZATION	0.18943
GOBP_ORGANIC_HYDROXY_COMPOUND_METABOLIC_PROCESS	GOBP_PROTEIN_CONTAINING_COMPLEX_SUBUNIT_ORGANIZATION	0.189428
PI3K.Akt_signaling_pathway	GOBP_CELL_MORPHOGENESIS_INVOLVED_IN_DIFFERENTIATION	0.189428
OTHER_ANTINEOPLASTIC_AGENTS	GOBP_CELLULAR_RESPONSE_TO_DNA_DAMAGE_STIMULUS	0.189425
GOBP_ORGANIC_HYDROXY_COMPOUND_METABOLIC_PROCESS	GOBP_REGULATION_OF_IMMUNE_SYSTEM_PROCESS	0.189425
GOBP_REGULATION_OF_RESPONSE_TO_STRESS	GOBP_MUSCLE_SYSTEM_PROCESS	0.189424
GOBP_PROTEIN_LOCALIZATION_TO_CELL_PERIPHERY	GOBP_REGULATION_OF_PHOSPHORUS_METABOLIC_PROCESS	0.189419
GOBP_POSITIVE_REGULATION_OF_ORGANELLE_ORGANIZATION	GOBP_DEVELOPMENTAL_PROCESS_INVOLVED_IN_REPRODUCTION	0.189418
GOBP_NEGATIVE_REGULATION_OF_MOLECULAR_FUNCTION	GOBP_PEPTIDE_BIOSYNTHETIC_PROCESS	0.189415
GOBP_NEGATIVE_REGULATION_OF_MITOTIC_CELL_CYCLE	GOBP_NEGATIVE_REGULATION_OF_MOLECULAR_FUNCTION	0.189414
GOBP_ANATOMICAL_STRUCTURE_HOMEOSTASIS	GOBP_CELLULAR_ION_HOMEOSTASIS	0.189408
GOBP_CELL_SURFACE_RECEPTOR_SIGNALING_PATHWAY_INVOLVED_IN_CELL_CELL_SIGNALING	GOBP_PEPTIDYL_AMINO_ACID_MODIFICATION	0.189401
GOBP_INOSITOL_LIPID_MEDIATED_SIGNALING	GOBP_SECRETION	0.189395
GOBP_REGULATION_OF_TRANS_SYNAPTIC_SIGNALING	GOBP_POSITIVE_REGULATION_OF_GENE_EXPRESSION	0.189393
GOBP_NEGATIVE_REGULATION_OF_MULTICELLULAR_ORGANISMAL_PROCESS	GOBP_CELLULAR_RESPONSE_TO_DNA_DAMAGE_STIMULUS	0.189393
GOBP_ACTIN_MEDIATED_CELL_CONTRACTION	GOBP_REGULATION_OF_CELLULAR_LOCALIZATION	0.189389
GOBP_POSITIVE_REGULATION_OF_CELL_CYCLE	GOBP_REGULATION_OF_MAPK_CASCADE	0.189389
GOBP_MALE_GAMETE_GENERATION	GOBP_NEGATIVE_REGULATION_OF_CELL_CYCLE	0.189387
Pre_post_synaptic_genes	GOBP_CELL_MORPHOGENESIS_INVOLVED_IN_NEURON_DIFFERENTIATION	0.189387
GOBP_POSITIVE_REGULATION_OF_HYDROLASE_ACTIVITY	GOBP_REGULATION_OF_SYSTEM_PROCESS	0.189386
GOBP_REGULATION_OF_CELL_CYCLE_PHASE_TRANSITION	GOBP_REGULATION_OF_TRANSPORT	0.189383
GOBP_MULTI_ORGANISM_PROCESS	GOBP_GLYCEROLIPID_METABOLIC_PROCESS	0.189381
GOBP_RIBONUCLEOSIDE_METABOLIC_PROCESS	GOBP_PYRIMIDINE_CONTAINING_COMPOUND_SALVAGE	0.18938
GOBP_ANTIGEN_RECEPTOR_MEDIATED_SIGNALING_PATHWAY	GOBP_CELLULAR_MACROMOLECULE_CATABOLIC_PROCESS	0.189377
GOBP_REGULATION_OF_ORGANELLE_ORGANIZATION	GOBP_ORGANOPHOSPHATE_METABOLIC_PROCESS	0.189376
GOBP_REGULATION_OF_TRANSMEMBRANE_TRANSPORT	GOBP_EMBRYO_DEVELOPMENT	0.189367
GOBP_REGULATION_OF_HEMOPOIESIS	GOBP_AMIDE_BIOSYNTHETIC_PROCESS	0.189367
GOBP_ESTABLISHMENT_OF_PROTEIN_LOCALIZATION	GOBP_RECEPTOR_INTERNALIZATION	0.189365
GOBP_CELLULAR_RESPONSE_TO_PEPTIDE_HORMONE_STIMULUS	GOBP_REGULATION_OF_INTRACELLULAR_PROTEIN_TRANSPORT	0.189363
SCZ.NS	GOBP_NERVOUS_SYSTEM_PROCESS	0.189362
GOBP_CARBOHYDRATE_DERIVATIVE_METABOLIC_PROCESS	GOBP_RESPONSE_TO_HORMONE	0.189362
GOBP_CELLULAR_RESPONSE_TO_OXYGEN_CONTAINING_COMPOUND	GOBP_NEURON_DEATH	0.189361
GOBP_CHROMOSOME_ORGANIZATION	GOBP_IMMUNE_RESPONSE_REGULATING_SIGNALING_PATHWAY	0.18936
GOBP_CELL_CYCLE_G2_M_PHASE_TRANSITION	GOBP_REGULATION_OF_DEFENSE_RESPONSE	0.189354
GOBP_PEPTIDYL_AMINO_ACID_MODIFICATION	GOBP_GLYCOPROTEIN_BIOSYNTHETIC_PROCESS	0.189353
GOBP_LEUKOCYTE_MIGRATION	GOBP_REGULATION_OF_ANATOMICAL_STRUCTURE_MORPHOGENESIS	0.189351
GOBP_NEGATIVE_REGULATION_OF_ANION_TRANSPORT	GOBP_RESPONSE_TO_CYTOKINE	0.189347
GOBP_MONOCARBOXYLIC_ACID_METABOLIC_PROCESS	GOBP_DEFENSE_RESPONSE	0.189347
GOBP_NEURON_APOPTOTIC_PROCESS	GOBP_POSITIVE_REGULATION_OF_NUCLEOBASE_CONTAINING_COMPOUND_METABOLIC_PROCESS	0.189344
GOBP_POSITIVE_REGULATION_OF_CELLULAR_PROTEIN_LOCALIZATION	GOBP_MICROTUBULE_CYTOSKELETON_ORGANIZATION	0.189338
GOBP_SECRETION	GOBP_MITOCHONDRION_ORGANIZATION	0.189334
GOBP_RESPONSE_TO_ENDOPLASMIC_RETICULUM_STRESS	GOBP_REGULATION_OF_ORGANELLE_ORGANIZATION	0.189334
Cytoplasm_.core.	GOBP_ALCOHOL_METABOLIC_PROCESS	0.18933
GOBP_REGULATION_OF_HYDROLASE_ACTIVITY	GOBP_REGULATION_OF_INFLAMMATORY_RESPONSE	0.189328
GOBP_REGULATION_OF_TRANS_SYNAPTIC_SIGNALING	GOBP_REGULATION_OF_CELLULAR_RESPONSE_TO_STRESS	0.189328
GOBP_CELLULAR_PROTEIN_CATABOLIC_PROCESS	GOBP_NEURON_DIFFERENTIATION	0.189328
GOBP_POSITIVE_REGULATION_OF_TRANSCRIPTION_BY_RNA_POLYMERASE_II	GOBP_POSITIVE_REGULATION_OF_LOCOMOTION	0.189327
GOBP_REGULATION_OF_MYELOID_CELL_DIFFERENTIATION	GOBP_WOUND_HEALING	0.189325
GOBP_NEURON_DEATH	GOBP_SYNAPSE_ORGANIZATION	0.189324
GOBP_NEGATIVE_REGULATION_OF_INTRACELLULAR_SIGNAL_TRANSDUCTION	GOBP_PROCESS_UTILIZING_AUTOPHAGIC_MECHANISM	0.189323
GOBP_IMMUNE_EFFECTOR_PROCESS	GOBP_PROTEIN_POLYUBIQUITINATION	0.18932
GOBP_ORGANOPHOSPHATE_METABOLIC_PROCESS	GOBP_IMMUNE_SYSTEM_DEVELOPMENT	0.189318
GOBP_MULTI_ORGANISM_PROCESS	GOBP_DEVELOPMENTAL_GROWTH	0.189318
GOBP_DIVALENT_INORGANIC_CATION_HOMEOSTASIS	GOBP_REGULATION_OF_IMMUNE_SYSTEM_PROCESS	0.189317
GOBP_DEFENSE_RESPONSE_TO_OTHER_ORGANISM	GOBP_CELLULAR_COMPONENT_DISASSEMBLY	0.189317
GOBP_REGULATION_OF_CELLULAR_COMPONENT_BIOGENESIS	GOBP_RESPONSE_TO_LIPID	0.189316
TOPICAL_PRODUCTS_FOR_JOINT_AND_MUSCULAR_PAIN	GOBP_REGULATION_OF_CELL_DIFFERENTIATION	0.189315
GOBP_PROTEASOMAL_PROTEIN_CATABOLIC_PROCESS	GOBP_AGING	0.189315
GOBP_NEGATIVE_REGULATION_OF_PHOSPHORUS_METABOLIC_PROCESS	GOBP_CELLULAR_RESPONSE_TO_DNA_DAMAGE_STIMULUS	0.189312
GOBP_REGULATION_OF_MEMBRANE_POTENTIAL	GOBP_CELL_JUNCTION_ASSEMBLY	0.189312
GOBP_CELLULAR_COMPONENT_DISASSEMBLY	GOBP_INTRACELLULAR_PROTEIN_TRANSPORT	0.189307
Pre.synapse	GOBP_POSITIVE_REGULATION_OF_TRANSPORT	0.189306
GOBP_NEGATIVE_REGULATION_OF_TRANSPORT	GOBP_EXOCYTOSIS	0.1893
GOBP_REGULATION_OF_SYSTEM_PROCESS	GOBP_NEGATIVE_REGULATION_OF_BIOSYNTHETIC_PROCESS	0.189297
GOBP_POSITIVE_REGULATION_OF_CELL_POPULATION_PROLIFERATION	GOBP_CELLULAR_ION_HOMEOSTASIS	0.189295
GOBP_EPITHELIAL_TUBE_MORPHOGENESIS	GOBP_POSITIVE_REGULATION_OF_HYDROLASE_ACTIVITY	0.189294
TOPICAL_PRODUCTS_FOR_JOINT_AND_MUSCULAR_PAIN	GOBP_POSITIVE_REGULATION_OF_CELL_DEATH	0.189292
GOBP_REGULATION_OF_INTRACELLULAR_PROTEIN_TRANSPORT	GOBP_MULTICELLULAR_ORGANISM_REPRODUCTION	0.18929
GOBP_REGULATION_OF_APOPTOTIC_SIGNALING_PATHWAY	GOBP_TRANSMEMBRANE_RECEPTOR_PROTEIN_TYROSINE_KINASE_SIGNALING_PATHWAY	0.189286
GOBP_ORGANONITROGEN_COMPOUND_BIOSYNTHETIC_PROCESS	GOBP_DNA_REPAIR	0.189282
GOBP_POSITIVE_REGULATION_OF_PROTEIN_METABOLIC_PROCESS	GOBP_MALE_GAMETE_GENERATION	0.189281
GOBP_MULTICELLULAR_ORGANISMAL_HOMEOSTASIS	GOBP_REGULATION_OF_INTRACELLULAR_PROTEIN_TRANSPORT	0.18928
GOBP_POSITIVE_REGULATION_OF_CELL_CYCLE	GOBP_PEPTIDE_BIOSYNTHETIC_PROCESS	0.189279
GOBP_GROWTH	GOBP_IMMUNE_EFFECTOR_PROCESS	0.189278
GOBP_ORGANOPHOSPHATE_BIOSYNTHETIC_PROCESS	GOBP_POSITIVE_REGULATION_OF_TRANSPORT	0.189278
GOBP_RESPONSE_TO_PEPTIDE	GOBP_REGULATION_OF_MYELOID_CELL_DIFFERENTIATION	0.189276
GOBP_CELLULAR_PROTEIN_CONTAINING_COMPLEX_ASSEMBLY	GOBP_REGULATION_OF_DEFENSE_RESPONSE	0.189276
GOBP_RESPONSE_TO_NITROGEN_COMPOUND	GOBP_NUCLEOBASE_CONTAINING_SMALL_MOLECULE_METABOLIC_PROCESS	0.189276
GOBP_PROTEIN_LOCALIZATION_TO_MEMBRANE	GOBP_CELLULAR_RESPONSE_TO_HORMONE_STIMULUS	0.189275
GOBP_REGULATION_OF_TRANSFERASE_ACTIVITY	GOBP_AGING	0.189274
GOBP_MALE_GAMETE_GENERATION	GOBP_RESPONSE_TO_ENDOGENOUS_STIMULUS	0.189273
GOBP_CARBOHYDRATE_DERIVATIVE_METABOLIC_PROCESS	GOBP_PROTEIN_CATABOLIC_PROCESS	0.189267
GOBP_PROTEIN_CATABOLIC_PROCESS	GOBP_NEGATIVE_REGULATION_OF_TRANSCRIPTION_BY_RNA_POLYMERASE_II	0.189266
GOBP_REGULATION_OF_PROTEIN_CATABOLIC_PROCESS	GOBP_POSTTRANSCRIPTIONAL_REGULATION_OF_GENE_EXPRESSION	0.18926
GOBP_ANATOMICAL_STRUCTURE_FORMATION_INVOLVED_IN_MORPHOGENESIS	GOBP_PEPTIDE_BIOSYNTHETIC_PROCESS	0.189252
GOBP_NEGATIVE_REGULATION_OF_INTRINSIC_APOPTOTIC_SIGNALING_PATHWAY	GOBP_RESPONSE_TO_OXYGEN_CONTAINING_COMPOUND	0.189252
GOBP_REGULATION_OF_RESPONSE_TO_STRESS	GOBP_SIGNAL_TRANSDUCTION_BY_P53_CLASS_MEDIATOR	0.189244
GOBP_REGULATION_OF_TRANSPORT	GOBP_NEGATIVE_REGULATION_OF_RESPONSE_TO_EXTERNAL_STIMULUS	0.189244
GOBP_DEVELOPMENTAL_GROWTH	GOBP_MUSCLE_SYSTEM_PROCESS	0.189243
GOBP_INTRINSIC_APOPTOTIC_SIGNALING_PATHWAY	GOBP_POSITIVE_REGULATION_OF_PROTEIN_MODIFICATION_PROCESS	0.189242
GOBP_EPITHELIUM_DEVELOPMENT	GOBP_POSITIVE_REGULATION_OF_ORGANELLE_ORGANIZATION	0.18924
GOBP_REGULATION_OF_SYSTEM_PROCESS	GOBP_PROTEOLYSIS	0.189237
GOBP_POSITIVE_REGULATION_OF_PROTEIN_METABOLIC_PROCESS	GOBP_CARBOHYDRATE_METABOLIC_PROCESS	0.189237
GOBP_NEGATIVE_REGULATION_OF_ION_TRANSPORT	GOBP_RESPONSE_TO_LIPID	0.189233
GOBP_REGULATION_OF_PHOSPHORUS_METABOLIC_PROCESS	GOBP_CELL_CYCLE_G1_S_PHASE_TRANSITION	0.189232
GOBP_CELLULAR_RESPONSE_TO_ORGANIC_CYCLIC_COMPOUND	GOBP_LYMPHOCYTE_ACTIVATION	0.189232
GOBP_MICROTUBULE_CYTOSKELETON_ORGANIZATION_INVOLVED_IN_MITOSIS	GOBP_POSITIVE_REGULATION_OF_CELL_CYCLE	0.189232
GOBP_PROTEIN_MODIFICATION_BY_SMALL_PROTEIN_CONJUGATION_OR_REMOVAL	GOBP_POSITIVE_REGULATION_OF_HYDROLASE_ACTIVITY	0.189228
GOBP_NEGATIVE_REGULATION_OF_CELLULAR_COMPONENT_ORGANIZATION	GOBP_BIOLOGICAL_PROCESS_INVOLVED_IN_SYMBIOTIC_INTERACTION	0.189227
GOBP_REGULATION_OF_TRANS_SYNAPTIC_SIGNALING	GOBP_REGULATION_OF_BINDING	0.189225
Pre.synapse	GOBP_CELLULAR_RESPONSE_TO_OXYGEN_CONTAINING_COMPOUND	0.189223
GOBP_NEGATIVE_REGULATION_OF_SIGNALING	GOBP_CELLULAR_COMPONENT_DISASSEMBLY	0.189221
GOBP_SMALL_MOLECULE_METABOLIC_PROCESS	GOBP_PROTEIN_TARGETING	0.189221
GOBP_POSITIVE_REGULATION_OF_CELLULAR_PROTEIN_LOCALIZATION	GOBP_ACTIVATION_OF_IMMUNE_RESPONSE	0.18922
GOBP_POSITIVE_REGULATION_OF_MAPK_CASCADE	GOBP_POSITIVE_REGULATION_OF_ION_TRANSPORT	0.189219
GOBP_REGULATION_OF_SMALL_MOLECULE_METABOLIC_PROCESS	GOBP_DNA_METABOLIC_PROCESS	0.189218
Pre.synapse	GOBP_CELLULAR_RESPONSE_TO_NITROGEN_COMPOUND	0.189217
GOBP_NEGATIVE_REGULATION_OF_CELL_DEATH	GOBP_INOSITOL_LIPID_MEDIATED_SIGNALING	0.189215
GOBP_APOPTOTIC_SIGNALING_PATHWAY	GOBP_REGULATION_OF_CELLULAR_COMPONENT_MOVEMENT	0.189214
GOBP_CELLULAR_RESPONSE_TO_ORGANIC_CYCLIC_COMPOUND	GOBP_SMALL_MOLECULE_BIOSYNTHETIC_PROCESS	0.189208
GOBP_CIRCULATORY_SYSTEM_DEVELOPMENT	GOBP_REGULATION_OF_INFLAMMATORY_RESPONSE	0.189203
GOBP_REGULATION_OF_PROTEIN_CATABOLIC_PROCESS	GOBP_CENTRAL_NERVOUS_SYSTEM_DEVELOPMENT	0.189201
GOBP_NERVOUS_SYSTEM_PROCESS	GOBP_DEVELOPMENTAL_PROCESS_INVOLVED_IN_REPRODUCTION	0.189201
GOBP_REGULATION_OF_ANION_TRANSPORT	GOBP_DNA_METABOLIC_PROCESS	0.1892
GOBP_CELLULAR_RESPONSE_TO_PEPTIDE_HORMONE_STIMULUS	GOBP_REGULATION_OF_CATABOLIC_PROCESS	0.189197
GOBP_ORGANONITROGEN_COMPOUND_CATABOLIC_PROCESS	GOBP_CELLULAR_COMPONENT_DISASSEMBLY	0.189195
GOBP_POSITIVE_REGULATION_OF_DEVELOPMENTAL_PROCESS	GOBP_RESPONSE_TO_INORGANIC_SUBSTANCE	0.189194
GOBP_PEPTIDYL_LYSINE_MODIFICATION	GOBP_REGULATION_OF_CATABOLIC_PROCESS	0.189194
GOBP_POSITIVE_REGULATION_OF_IMMUNE_RESPONSE	GOBP_NEGATIVE_REGULATION_OF_CELL_DIFFERENTIATION	0.189187
GOBP_ORGANIC_HYDROXY_COMPOUND_METABOLIC_PROCESS	GOBP_CELLULAR_RESPONSE_TO_ORGANIC_CYCLIC_COMPOUND	0.189183
GOBP_PROTEIN_MODIFICATION_BY_SMALL_PROTEIN_CONJUGATION	GOBP_RESPONSE_TO_OXIDATIVE_STRESS	0.189182
GOBP_POSITIVE_REGULATION_OF_MULTICELLULAR_ORGANISMAL_PROCESS	GOBP_LIPID_BIOSYNTHETIC_PROCESS	0.189178
GOBP_NCRNA_METABOLIC_PROCESS	GOBP_RNA_SPLICING	0.189176
GOBP_NEGATIVE_REGULATION_OF_APOPTOTIC_SIGNALING_PATHWAY	GOBP_REGULATION_OF_AUTOPHAGY	0.189173
GOBP_REGULATION_OF_PROTEIN_CATABOLIC_PROCESS	GOBP_TUBE_DEVELOPMENT	0.189164
GOBP_REGULATION_OF_CELLULAR_RESPONSE_TO_STRESS	GOBP_NEGATIVE_REGULATION_OF_GROWTH	0.189163
GOBP_SKELETAL_SYSTEM_MORPHOGENESIS	GOBP_DEVELOPMENTAL_GROWTH	0.189163
GOBP_POSITIVE_REGULATION_OF_CATABOLIC_PROCESS	GOBP_GLYCEROPHOSPHOLIPID_METABOLIC_PROCESS	0.189163
GOBP_REGULATION_OF_BINDING	GOBP_GROWTH	0.189161
GOBP_ION_HOMEOSTASIS	GOBP_HEART_DEVELOPMENT	0.18916
GOBP_NEURON_DEVELOPMENT	GOBP_BIOLOGICAL_PROCESS_INVOLVED_IN_SYMBIOTIC_INTERACTION	0.189159
GOBP_MYELOID_CELL_DIFFERENTIATION	GOBP_CELL_CYCLE_PROCESS	0.189157
GOBP_REGULATION_OF_INFLAMMATORY_RESPONSE	GOBP_RESPONSE_TO_WOUNDING	0.189155
GOBP_REGULATION_OF_CELL_ADHESION	GOBP_EXOCYTOSIS	0.189154
GOBP_PURINE_CONTAINING_COMPOUND_METABOLIC_PROCESS	GOBP_CELLULAR_HOMEOSTASIS	0.189153
GOBP_DEFENSE_RESPONSE_TO_OTHER_ORGANISM	GOBP_RESPONSE_TO_EXTRACELLULAR_STIMULUS	0.189151
GOBP_REGULATION_OF_IMMUNE_RESPONSE	GOBP_DNA_REPAIR	0.189151
GOBP_RESPONSE_TO_GROWTH_FACTOR	GOBP_LIPID_METABOLIC_PROCESS	0.189151
GOBP_INNATE_IMMUNE_RESPONSE	GOBP_NEGATIVE_REGULATION_OF_TRANSCRIPTION_BY_RNA_POLYMERASE_II	0.189148
GOBP_CAMERA_TYPE_EYE_DEVELOPMENT	GOBP_NEGATIVE_REGULATION_OF_CELL_POPULATION_PROLIFERATION	0.189146
GOBP_REGULATION_OF_CELLULAR_AMIDE_METABOLIC_PROCESS	GOBP_RESPONSE_TO_ENDOGENOUS_STIMULUS	0.189145
LIPID_MODIFYING_AGENTS_PLAIN	GOBP_RESPONSE_TO_NITROGEN_COMPOUND	0.18914
GOBP_TRANSMEMBRANE_TRANSPORT	GOBP_CELLULAR_AMINO_ACID_METABOLIC_PROCESS	0.189134
GOBP_HOMEOSTATIC_PROCESS	GOBP_REGULATION_OF_CELL_PROJECTION_ORGANIZATION	0.189133
GOBP_REGULATION_OF_MULTICELLULAR_ORGANISMAL_DEVELOPMENT	GOBP_RNA_PROCESSING	0.189131
GOBP_ANATOMICAL_STRUCTURE_HOMEOSTASIS	GOBP_METAL_ION_HOMEOSTASIS	0.189131
GOBP_REGULATION_OF_PEPTIDE_TRANSPORT	GOBP_CYTOSKELETON_ORGANIZATION	0.18913
GOBP_PROTEIN_MODIFICATION_BY_SMALL_PROTEIN_CONJUGATION_OR_REMOVAL	GOBP_POSITIVE_REGULATION_OF_DEVELOPMENTAL_PROCESS	0.189128
GOBP_CELL_CYCLE_PROCESS	GOBP_ORGANOPHOSPHATE_METABOLIC_PROCESS	0.189126
GOBP_CELLULAR_RESPONSE_TO_ORGANIC_CYCLIC_COMPOUND	GOBP_PEPTIDYL_AMINO_ACID_MODIFICATION	0.189126
GOBP_REGULATION_OF_PROTEIN_SERINE_THREONINE_KINASE_ACTIVITY	GOBP_GLYCEROLIPID_METABOLIC_PROCESS	0.189126
GOBP_NEGATIVE_REGULATION_OF_MOLECULAR_FUNCTION	GOBP_CELL_JUNCTION_ORGANIZATION	0.189123
GOBP_CELL_CYCLE	GOBP_MITOCHONDRION_ORGANIZATION	0.18912
GOBP_POSITIVE_REGULATION_OF_CELLULAR_PROTEIN_LOCALIZATION	GOBP_CELLULAR_MACROMOLECULE_CATABOLIC_PROCESS	0.189119
GOBP_NEGATIVE_REGULATION_OF_NUCLEOBASE_CONTAINING_COMPOUND_METABOLIC_PROCESS	GOBP_REGULATION_OF_MAPK_CASCADE	0.189119
GOBP_SEXUAL_REPRODUCTION	GOBP_CARBOHYDRATE_METABOLIC_PROCESS	0.189117
Pre_post_synaptic_genes	Mitochondrion_.core.	0.189115
PI3K.Akt_signaling_pathway	GOBP_BIOLOGICAL_PROCESS_INVOLVED_IN_SYMBIOTIC_INTERACTION	0.189113
GOBP_INTRACELLULAR_TRANSPORT	GOBP_INFLAMMATORY_RESPONSE	0.18911
GOBP_POSITIVE_REGULATION_OF_DEVELOPMENTAL_PROCESS	GOBP_NEGATIVE_REGULATION_OF_PHOSPHORUS_METABOLIC_PROCESS	0.189109
GOBP_REGULATION_OF_PEPTIDE_TRANSPORT	GOBP_CELL_JUNCTION_ORGANIZATION	0.189108
GOBP_PROTEIN_LOCALIZATION_TO_MEMBRANE	GOBP_POSITIVE_REGULATION_OF_NUCLEOBASE_CONTAINING_COMPOUND_METABOLIC_PROCESS	0.189108
GOBP_CELLULAR_MACROMOLECULE_CATABOLIC_PROCESS	GOBP_RESPONSE_TO_BACTERIUM	0.189106
GOBP_MODIFICATION_DEPENDENT_MACROMOLECULE_CATABOLIC_PROCESS	GOBP_MRNA_PROCESSING	0.189106
GOBP_POSITIVE_REGULATION_OF_ORGANELLE_ORGANIZATION	GOBP_PEPTIDE_METABOLIC_PROCESS	0.189105
GOBP_TRANSMEMBRANE_TRANSPORT	GOBP_REGULATION_OF_INTRACELLULAR_PROTEIN_TRANSPORT	0.189093
GOBP_PROTEIN_LOCALIZATION_TO_NUCLEUS	GOBP_APOPTOTIC_PROCESS	0.189091
GOBP_PROTEIN_CONTAINING_COMPLEX_LOCALIZATION	GOBP_MRNA_PROCESSING	0.189084
GOBP_GOLGI_VESICLE_TRANSPORT	GOBP_CELL_CYCLE	0.189084
GOBP_CELL_SURFACE_RECEPTOR_SIGNALING_PATHWAY_INVOLVED_IN_CELL_CELL_SIGNALING	GOBP_CELLULAR_AMINO_ACID_METABOLIC_PROCESS	0.189082
GOBP_RESPONSE_TO_PEPTIDE_HORMONE	GOBP_INTRACELLULAR_PROTEIN_TRANSPORT	0.189079
GOBP_SYNAPTIC_SIGNALING	GOBP_REGULATION_OF_DNA_BINDING_TRANSCRIPTION_FACTOR_ACTIVITY	0.189074
GOBP_ORGANONITROGEN_COMPOUND_BIOSYNTHETIC_PROCESS	GOBP_REGULATION_OF_ANATOMICAL_STRUCTURE_MORPHOGENESIS	0.189073
Pre.synapse	GOBP_TRANSMEMBRANE_RECEPTOR_PROTEIN_TYROSINE_KINASE_SIGNALING_PATHWAY	0.189071
clock_all	GOBP_NEGATIVE_REGULATION_OF_TRANSCRIPTION_BY_RNA_POLYMERASE_II	0.189066
GOBP_PROTEIN_MODIFICATION_BY_SMALL_PROTEIN_CONJUGATION_OR_REMOVAL	GOBP_CELLULAR_RESPONSE_TO_HORMONE_STIMULUS	0.189065
GOBP_POSITIVE_REGULATION_OF_LOCOMOTION	GOBP_AGING	0.189063
GOBP_ACTIN_FILAMENT_BASED_PROCESS	GOBP_ANIMAL_ORGAN_MORPHOGENESIS	0.189063
GOBP_PURINE_CONTAINING_COMPOUND_METABOLIC_PROCESS	GOBP_NEGATIVE_REGULATION_OF_SIGNALING	0.189059
GOBP_NERVOUS_SYSTEM_PROCESS	GOBP_POSITIVE_REGULATION_OF_IMMUNE_SYSTEM_PROCESS	0.189057
OTHER_ANALGESICS_AND_ANTIPYRETICS	GOBP_CELLULAR_RESPONSE_TO_ORGANIC_CYCLIC_COMPOUND	0.189057
GOBP_PROTEIN_MODIFICATION_BY_SMALL_PROTEIN_CONJUGATION	GOBP_MYELOID_CELL_DIFFERENTIATION	0.189054
denovo_schizophrenia	GOBP_REGULATION_OF_CELL_ADHESION	0.189053
GOBP_NEGATIVE_REGULATION_OF_APOPTOTIC_SIGNALING_PATHWAY	GOBP_PROTEIN_CATABOLIC_PROCESS	0.189048
GOBP_MRNA_METABOLIC_PROCESS	GOBP_TRNA_METABOLIC_PROCESS	0.189048
PSD_.human_core.	GOBP_ENDOCYTOSIS	0.189046
fmrp.ascano	GOBP_NCRNA_METABOLIC_PROCESS	0.189046
GOBP_REGULATION_OF_PROTEIN_SERINE_THREONINE_KINASE_ACTIVITY	GOBP_LEUKOCYTE_MIGRATION	0.189044
GOBP_NEGATIVE_REGULATION_OF_INTRACELLULAR_SIGNAL_TRANSDUCTION	GOBP_POSITIVE_REGULATION_OF_TRANSCRIPTION_BY_RNA_POLYMERASE_II	0.189043
GOBP_ACTIN_FILAMENT_BASED_PROCESS	GOBP_IMMUNE_EFFECTOR_PROCESS	0.18904
GOBP_MEMBRANE_ORGANIZATION	GOBP_REGULATION_OF_CELL_CYCLE_PROCESS	0.189039
GOBP_ANATOMICAL_STRUCTURE_FORMATION_INVOLVED_IN_MORPHOGENESIS	GOBP_SEXUAL_REPRODUCTION	0.189035
GOBP_RESPONSE_TO_EXTRACELLULAR_STIMULUS	GOBP_RESPONSE_TO_WOUNDING	0.189033
GOBP_NEURON_DEATH	GOBP_TUBE_MORPHOGENESIS	0.189033
GOBP_CELLULAR_RESPONSE_TO_PEPTIDE	GOBP_SMALL_MOLECULE_BIOSYNTHETIC_PROCESS	0.18903
clock_all	GOBP_REGULATION_OF_ANATOMICAL_STRUCTURE_MORPHOGENESIS	0.189024
GOBP_CARBOHYDRATE_BIOSYNTHETIC_PROCESS	GOBP_RESPONSE_TO_ENDOGENOUS_STIMULUS	0.189023
GOBP_REGULATION_OF_MULTICELLULAR_ORGANISMAL_DEVELOPMENT	GOBP_REGULATION_OF_CELL_CYCLE_PHASE_TRANSITION	0.189017
GOBP_NEGATIVE_REGULATION_OF_CELLULAR_COMPONENT_ORGANIZATION	GOBP_RESPONSE_TO_LIPID	0.189013
GOBP_POSITIVE_REGULATION_OF_CELLULAR_COMPONENT_BIOGENESIS	GOBP_POSITIVE_REGULATION_OF_MAPK_CASCADE	0.18901
GOBP_POSITIVE_REGULATION_OF_TRANSFERASE_ACTIVITY	GOBP_REGULATION_OF_BINDING	0.189004
GOBP_ORGANIC_HYDROXY_COMPOUND_METABOLIC_PROCESS	GOBP_POSITIVE_REGULATION_OF_CELL_POPULATION_PROLIFERATION	0.189003
GOBP_REGULATION_OF_NEUROGENESIS	GOBP_REGULATION_OF_MAPK_CASCADE	0.189
GOBP_POSITIVE_REGULATION_OF_ION_TRANSPORT	GOBP_RESPONSE_TO_OXIDATIVE_STRESS	0.188995
GOBP_CELLULAR_RESPONSE_TO_PEPTIDE_HORMONE_STIMULUS	GOBP_POSITIVE_REGULATION_OF_CELL_POPULATION_PROLIFERATION	0.188995
GOBP_ORGANELLE_ASSEMBLY	GOBP_LIPID_METABOLIC_PROCESS	0.188991
GOBP_EPITHELIAL_CELL_PROLIFERATION	GOBP_PROTEOLYSIS	0.188991
GOBP_MULTI_ORGANISM_PROCESS	GOBP_POSITIVE_REGULATION_OF_LOCOMOTION	0.18899
GOBP_LYMPHOCYTE_ACTIVATION	GOBP_CHROMATIN_ORGANIZATION	0.188988
DIRECT_ACTING_ANTIVIRALS	GOBP_POSITIVE_REGULATION_OF_TRANSPORT	0.188987
GOBP_REGULATION_OF_APOPTOTIC_SIGNALING_PATHWAY	GOBP_REGULATION_OF_INFLAMMATORY_RESPONSE	0.188982
GOBP_HEAD_DEVELOPMENT	GOBP_OSSIFICATION	0.188976
GOBP_TISSUE_MORPHOGENESIS	GOBP_REGULATION_OF_NEURON_PROJECTION_DEVELOPMENT	0.18897
denovo_schizophrenia	GOBP_REGULATION_OF_CELL_CYCLE	0.188968
GOBP_POSITIVE_REGULATION_OF_INTRACELLULAR_SIGNAL_TRANSDUCTION	GOBP_PROTEIN_POLYUBIQUITINATION	0.188968
GOBP_HEART_DEVELOPMENT	GOBP_CATION_TRANSPORT	0.188967
GOBP_REGULATION_OF_ANION_TRANSPORT	GOBP_CELL_MORPHOGENESIS_INVOLVED_IN_DIFFERENTIATION	0.188967
GOBP_POSITIVE_REGULATION_OF_MOLECULAR_FUNCTION	GOBP_RECEPTOR_METABOLIC_PROCESS	0.188961
GOBP_CIRCULATORY_SYSTEM_DEVELOPMENT	GOBP_RESPONSE_TO_BACTERIUM	0.18896
GOBP_REGULATION_OF_CELLULAR_COMPONENT_MOVEMENT	GOBP_REGULATION_OF_MYELOID_CELL_DIFFERENTIATION	0.188958
GOBP_INORGANIC_ION_TRANSMEMBRANE_TRANSPORT	GOBP_NEGATIVE_REGULATION_OF_RESPONSE_TO_STIMULUS	0.188957
GOBP_EPITHELIAL_TUBE_MORPHOGENESIS	GOBP_POSITIVE_REGULATION_OF_IMMUNE_RESPONSE	0.188955
GOBP_NUCLEAR_TRANSPORT	GOBP_CELL_POPULATION_PROLIFERATION	0.188954
GOBP_LYMPHOCYTE_ACTIVATION	GOBP_POSITIVE_REGULATION_OF_ORGANELLE_ORGANIZATION	0.188951
GOBP_NEGATIVE_REGULATION_OF_CELLULAR_COMPONENT_ORGANIZATION	GOBP_LIPID_METABOLIC_PROCESS	0.18895
GOBP_CELLULAR_MACROMOLECULE_LOCALIZATION	GOBP_PEPTIDYL_SERINE_MODIFICATION	0.18895
GOBP_HEART_PROCESS	GOBP_REGULATION_OF_PROTEIN_PHOSPHORYLATION	0.188949
GOBP_CELL_JUNCTION_ORGANIZATION	GOBP_RESPONSE_TO_BIOTIC_STIMULUS	0.188947
GOBP_AGING	GOBP_IMMUNE_RESPONSE_REGULATING_SIGNALING_PATHWAY	0.188945
GOBP_CELLULAR_RESPONSE_TO_CHEMICAL_STRESS	GOBP_REGULATION_OF_PROTEIN_LOCALIZATION	0.188945
PI3K.Akt_signaling_pathway	GOBP_CELL_CELL_SIGNALING	0.188945
GOBP_METAL_ION_HOMEOSTASIS	GOBP_POSITIVE_REGULATION_OF_PHOSPHORUS_METABOLIC_PROCESS	0.188944
GOBP_CELL_DIVISION	GOBP_POSITIVE_REGULATION_OF_CELLULAR_COMPONENT_ORGANIZATION	0.188944
GOBP_PROTEIN_LOCALIZATION_TO_CELL_PERIPHERY	GOBP_NEGATIVE_REGULATION_OF_RESPONSE_TO_STIMULUS	0.188944
GOBP_CARBOHYDRATE_BIOSYNTHETIC_PROCESS	GOBP_ALCOHOL_METABOLIC_PROCESS	0.188944
GOBP_HEAD_DEVELOPMENT	GOBP_SMALL_MOLECULE_METABOLIC_PROCESS	0.188942
GOBP_EMBRYONIC_MORPHOGENESIS	GOBP_SMALL_MOLECULE_METABOLIC_PROCESS	0.18894
GOBP_NEGATIVE_REGULATION_OF_BIOSYNTHETIC_PROCESS	GOBP_IMMUNE_RESPONSE_REGULATING_SIGNALING_PATHWAY	0.188936
GOBP_PEPTIDE_BIOSYNTHETIC_PROCESS	GOBP_LEUKOCYTE_MEDIATED_IMMUNITY	0.188935
GOBP_NEGATIVE_REGULATION_OF_CELL_DEATH	GOBP_CELL_MORPHOGENESIS_INVOLVED_IN_DIFFERENTIATION	0.188935
GOBP_INTRACELLULAR_TRANSPORT	GOBP_REGULATION_OF_CELL_PROJECTION_ORGANIZATION	0.188928
GOBP_PURINE_CONTAINING_COMPOUND_METABOLIC_PROCESS	GOBP_RESPONSE_TO_ABIOTIC_STIMULUS	0.188925
GOBP_NEGATIVE_REGULATION_OF_ANION_TRANSPORT	GOBP_REGULATION_OF_PROTEIN_PHOSPHORYLATION	0.188921
GOBP_POSITIVE_REGULATION_OF_ION_TRANSPORT	GOBP_VASCULATURE_DEVELOPMENT	0.18892
GOBP_POSITIVE_REGULATION_OF_CELLULAR_PROTEIN_LOCALIZATION	GOBP_EPITHELIAL_CELL_DIFFERENTIATION	0.188915
GOBP_BEHAVIOR	GOBP_G_PROTEIN_COUPLED_RECEPTOR_SIGNALING_PATHWAY	0.188912
GOBP_NEGATIVE_REGULATION_OF_CELL_DIFFERENTIATION	GOBP_POSITIVE_REGULATION_OF_ION_TRANSPORT	0.188912
GOBP_ANIMAL_ORGAN_MORPHOGENESIS	GOBP_GAMETE_GENERATION	0.188909
GOBP_METANEPHROS_DEVELOPMENT	GOBP_OSSIFICATION	0.188908
GOBP_DIVALENT_INORGANIC_CATION_HOMEOSTASIS	GOBP_NEGATIVE_REGULATION_OF_PROTEIN_METABOLIC_PROCESS	0.188906
GOBP_BIOLOGICAL_PROCESS_INVOLVED_IN_SYMBIOTIC_INTERACTION	GOBP_RESPONSE_TO_TOPOLOGICALLY_INCORRECT_PROTEIN	0.188904
GOBP_REGULATION_OF_CATABOLIC_PROCESS	GOBP_NEGATIVE_REGULATION_OF_TRANSCRIPTION_BY_RNA_POLYMERASE_II	0.188901
PERIPHERAL_VASODILATORS	GOBP_ACTIN_FILAMENT_BASED_PROCESS	0.1889
GOBP_CELLULAR_COMPONENT_MORPHOGENESIS	GOBP_DEVELOPMENTAL_PROCESS_INVOLVED_IN_REPRODUCTION	0.188899
GOBP_RESPONSE_TO_DRUG	GOBP_MULTICELLULAR_ORGANISM_REPRODUCTION	0.188889
GOBP_REGULATION_OF_CELL_DEVELOPMENT	GOBP_CELL_CYCLE	0.188889
GOBP_REGULATION_OF_INTRINSIC_APOPTOTIC_SIGNALING_PATHWAY	GOBP_REGULATION_OF_PROTEIN_KINASE_ACTIVITY	0.188888
GOBP_HEAD_DEVELOPMENT	GOBP_POSITIVE_REGULATION_OF_LOCOMOTION	0.188884
GOBP_ANATOMICAL_STRUCTURE_HOMEOSTASIS	GOBP_MITOTIC_CELL_CYCLE	0.188877
GOBP_RESPONSE_TO_INORGANIC_SUBSTANCE	GOBP_PROTEOLYSIS	0.188876
GOBP_REGULATION_OF_RESPONSE_TO_STRESS	GOBP_CELL_DIVISION	0.188875
fmrp.ascano	GOBP_MEMBRANE_ORGANIZATION	0.188872
GOBP_REGULATION_OF_ORGANELLE_ORGANIZATION	GOBP_RESPONSE_TO_OXIDATIVE_STRESS	0.188871
GOBP_MULTICELLULAR_ORGANISMAL_HOMEOSTASIS	GOBP_WOUND_HEALING	0.18887
GOBP_CELL_CELL_SIGNALING	GOBP_SMALL_GTPASE_MEDIATED_SIGNAL_TRANSDUCTION	0.18887
GOBP_CELLULAR_RESPONSE_TO_ORGANIC_CYCLIC_COMPOUND	GOBP_HEART_DEVELOPMENT	0.188868
GOBP_NEGATIVE_REGULATION_OF_ANION_TRANSPORT	GOBP_REGULATION_OF_IMMUNE_SYSTEM_PROCESS	0.188867
GOBP_REGULATION_OF_TRANSPORTER_ACTIVITY	GOBP_RESPONSE_TO_ORGANIC_CYCLIC_COMPOUND	0.188864
GOBP_RESPONSE_TO_INORGANIC_SUBSTANCE	GOBP_POSITIVE_REGULATION_OF_BIOSYNTHETIC_PROCESS	0.188857
GOBP_NEGATIVE_REGULATION_OF_ION_TRANSPORT	GOBP_NEGATIVE_REGULATION_OF_PHOSPHORUS_METABOLIC_PROCESS	0.188856
GOBP_CELL_CELL_SIGNALING	GOBP_CARBOHYDRATE_METABOLIC_PROCESS	0.188855
GOBP_CELLULAR_RESPONSE_TO_NITROGEN_COMPOUND	GOBP_TAXIS	0.188853
GOBP_RESPONSE_TO_ENDOPLASMIC_RETICULUM_STRESS	GOBP_IMMUNE_EFFECTOR_PROCESS	0.188853
GOBP_RESPONSE_TO_BIOTIC_STIMULUS	GOBP_RNA_SPLICING	0.188852
GOBP_POSITIVE_REGULATION_OF_DEVELOPMENTAL_PROCESS	GOBP_IMMUNE_RESPONSE_REGULATING_SIGNALING_PATHWAY	0.188851
GOBP_SYNAPTIC_SIGNALING	GOBP_AGING	0.18885
GOBP_REGULATION_OF_PEPTIDASE_ACTIVITY	GOBP_ION_HOMEOSTASIS	0.18885
GOBP_CIRCULATORY_SYSTEM_DEVELOPMENT	GOBP_REGULATION_OF_MITOTIC_CELL_CYCLE	0.188849
OTHER_ANTINEOPLASTIC_AGENTS	GOBP_CELLULAR_COMPONENT_MORPHOGENESIS	0.188848
GOBP_CELLULAR_RESPONSE_TO_NITROGEN_COMPOUND	GOBP_REGULATION_OF_CELL_ADHESION	0.188848
Endocytosis	GOBP_RECEPTOR_METABOLIC_PROCESS	0.188842
GOBP_ANATOMICAL_STRUCTURE_FORMATION_INVOLVED_IN_MORPHOGENESIS	GOBP_RESPONSE_TO_DRUG	0.188837
GOBP_CARBOHYDRATE_DERIVATIVE_BIOSYNTHETIC_PROCESS	GOBP_RIBONUCLEOSIDE_METABOLIC_PROCESS	0.188835
GOBP_REGULATION_OF_CELLULAR_LOCALIZATION	GOBP_SMALL_MOLECULE_BIOSYNTHETIC_PROCESS	0.188834
Pre.synapse	Mitochondrion_.core.	0.188834
GOBP_REGULATION_OF_PROTEIN_SERINE_THREONINE_KINASE_ACTIVITY	GOBP_SMALL_MOLECULE_METABOLIC_PROCESS	0.188827
GOBP_PEPTIDYL_SERINE_MODIFICATION	GOBP_ENZYME_LINKED_RECEPTOR_PROTEIN_SIGNALING_PATHWAY	0.188826
GOBP_KIDNEY_EPITHELIUM_DEVELOPMENT	GOBP_NEGATIVE_REGULATION_OF_MULTICELLULAR_ORGANISMAL_PROCESS	0.188825
PSD_.human_core.	GOBP_RESPONSE_TO_CYTOKINE	0.188823
GOBP_CELLULAR_CARBOHYDRATE_METABOLIC_PROCESS	GOBP_REGULATION_OF_ION_TRANSPORT	0.188818
GOBP_NEGATIVE_REGULATION_OF_DEVELOPMENTAL_PROCESS	GOBP_PEPTIDE_METABOLIC_PROCESS	0.188813
GOBP_REGULATION_OF_CELLULAR_RESPONSE_TO_STRESS	GOBP_MRNA_METABOLIC_PROCESS	0.188811
GOBP_REGULATION_OF_SECRETION	GOBP_RESPONSE_TO_BACTERIUM	0.188809
GOBP_CARBOHYDRATE_DERIVATIVE_BIOSYNTHETIC_PROCESS	GOBP_NUCLEOSIDE_METABOLIC_PROCESS	0.188808
GOBP_MULTICELLULAR_ORGANISM_REPRODUCTION	GOBP_RESPONSE_TO_EXTRACELLULAR_STIMULUS	0.188808
GOBP_SENSORY_SYSTEM_DEVELOPMENT	GOBP_CELL_PROJECTION_ORGANIZATION	0.188806
fmrp.ascano	GOBP_PEPTIDE_BIOSYNTHETIC_PROCESS	0.188803
GOBP_REGULATION_OF_BINDING	GOBP_CELL_PROJECTION_ORGANIZATION	0.188803
GOBP_REGULATION_OF_MRNA_METABOLIC_PROCESS	GOBP_INTRACELLULAR_TRANSPORT	0.188802
GOBP_REGULATION_OF_INFLAMMATORY_RESPONSE	GOBP_WOUND_HEALING	0.188802
GOBP_POSITIVE_REGULATION_OF_HYDROLASE_ACTIVITY	GOBP_REGULATION_OF_INTRACELLULAR_TRANSPORT	0.188801
GOBP_COVALENT_CHROMATIN_MODIFICATION	GOBP_DEFENSE_RESPONSE	0.1888
GOBP_RESPONSE_TO_INORGANIC_SUBSTANCE	GOBP_ORGANIC_ACID_METABOLIC_PROCESS	0.188798
GOBP_EMBRYONIC_MORPHOGENESIS	GOBP_PEPTIDYL_AMINO_ACID_MODIFICATION	0.188795
GOBP_NEURON_DEATH	GOBP_NEGATIVE_REGULATION_OF_MOLECULAR_FUNCTION	0.188793
GOBP_ORGANONITROGEN_COMPOUND_CATABOLIC_PROCESS	GOBP_LIPID_BIOSYNTHETIC_PROCESS	0.188785
GOBP_BIOLOGICAL_ADHESION	GOBP_MICROTUBULE_CYTOSKELETON_ORGANIZATION	0.188781
GOBP_ORGANELLE_LOCALIZATION	GOBP_CENTRAL_NERVOUS_SYSTEM_DEVELOPMENT	0.18878
GOBP_CHROMOSOME_ORGANIZATION	GOBP_CARBOHYDRATE_METABOLIC_PROCESS	0.188776
GOBP_ORGANIC_HYDROXY_COMPOUND_METABOLIC_PROCESS	GOBP_RESPONSE_TO_EXTRACELLULAR_STIMULUS	0.188776
GOBP_BIOLOGICAL_ADHESION	GOBP_REGULATION_OF_MITOTIC_CELL_CYCLE	0.188775
GOBP_POSITIVE_REGULATION_OF_TRANSCRIPTION_BY_RNA_POLYMERASE_II	GOBP_RNA_PROCESSING	0.188771
GOBP_NEGATIVE_REGULATION_OF_TRANSPORT	GOBP_POSITIVE_REGULATION_OF_CELL_DEATH	0.188769
GOBP_BLOOD_VESSEL_MORPHOGENESIS	GOBP_ACTIVATION_OF_IMMUNE_RESPONSE	0.188766
GOBP_REGULATION_OF_RELEASE_OF_CYTOCHROME_C_FROM_MITOCHONDRIA	GOBP_APOPTOTIC_PROCESS	0.188763
GOBP_PEPTIDYL_SERINE_MODIFICATION	GOBP_NEGATIVE_REGULATION_OF_GENE_EXPRESSION	0.188759
GOBP_MALE_GAMETE_GENERATION	GOBP_REGULATION_OF_RESPONSE_TO_EXTERNAL_STIMULUS	0.188758
GOBP_ORGANIC_ACID_METABOLIC_PROCESS	GOBP_MYELOID_LEUKOCYTE_MEDIATED_IMMUNITY	0.188758
GOBP_RESPONSE_TO_WOUNDING	GOBP_GLYCEROPHOSPHOLIPID_METABOLIC_PROCESS	0.188758
GOBP_PROTEIN_MODIFICATION_BY_SMALL_PROTEIN_REMOVAL	GOBP_REGULATION_OF_INTRACELLULAR_TRANSPORT	0.188757
GOBP_RESPONSE_TO_PEPTIDE_HORMONE	GOBP_POSITIVE_REGULATION_OF_GENE_EXPRESSION	0.188754
FMRP.targets	GOBP_NEGATIVE_REGULATION_OF_CELLULAR_COMPONENT_ORGANIZATION	0.188753
GOBP_POSITIVE_REGULATION_OF_MOLECULAR_FUNCTION	GOBP_PROTEIN_DEPHOSPHORYLATION	0.188745
GOBP_CELLULAR_PROTEIN_CATABOLIC_PROCESS	GOBP_POSITIVE_REGULATION_OF_CELL_POPULATION_PROLIFERATION	0.188744
GOBP_NEGATIVE_REGULATION_OF_ION_TRANSPORT	GOBP_PEPTIDYL_AMINO_ACID_MODIFICATION	0.188739
GOBP_RNA_PROCESSING	GOBP_MICROTUBULE_CYTOSKELETON_ORGANIZATION	0.188737
GOBP_NUCLEAR_CHROMOSOME_SEGREGATION	GOBP_BIOLOGICAL_PROCESS_INVOLVED_IN_SYMBIOTIC_INTERACTION	0.188736
GOBP_SYNAPSE_ORGANIZATION	GOBP_REGULATION_OF_RESPONSE_TO_EXTERNAL_STIMULUS	0.188735
GOBP_GASTRULATION	GOBP_REGULATION_OF_PROTEIN_PHOSPHORYLATION	0.188733
GOBP_NEGATIVE_REGULATION_OF_PROTEIN_METABOLIC_PROCESS	GOBP_BEHAVIOR	0.188731
GOBP_POSITIVE_REGULATION_OF_IMMUNE_RESPONSE	GOBP_POSITIVE_REGULATION_OF_CELLULAR_COMPONENT_BIOGENESIS	0.188729
GOBP_ORGANOPHOSPHATE_BIOSYNTHETIC_PROCESS	GOBP_LEUKOCYTE_MEDIATED_IMMUNITY	0.188727
GOBP_NEUROGENESIS	GOBP_DNA_METABOLIC_PROCESS	0.188725
GOBP_POSITIVE_REGULATION_OF_MAPK_CASCADE	GOBP_EMBRYO_DEVELOPMENT	0.188723
GOBP_CELL_DIVISION	GOBP_IMMUNE_SYSTEM_DEVELOPMENT	0.18872
GOBP_REGULATION_OF_MAPK_CASCADE	GOBP_CELLULAR_PROTEIN_CONTAINING_COMPLEX_ASSEMBLY	0.188717
GOBP_CELLULAR_RESPONSE_TO_ORGANIC_CYCLIC_COMPOUND	GOBP_BIOLOGICAL_ADHESION	0.188716
GOBP_NEURON_DEVELOPMENT	GOBP_PROTEIN_LOCALIZATION_TO_ORGANELLE	0.188714
PSD_.human_core.	GOBP_POSITIVE_REGULATION_OF_HYDROLASE_ACTIVITY	0.18871
GOBP_RESPONSE_TO_PEPTIDE	GOBP_RESPONSE_TO_OXIDATIVE_STRESS	0.188709
GOBP_INTRINSIC_APOPTOTIC_SIGNALING_PATHWAY	GOBP_REGULATION_OF_TRANSFERASE_ACTIVITY	0.188706
GOBP_SKELETAL_SYSTEM_MORPHOGENESIS	GOBP_NEGATIVE_REGULATION_OF_NUCLEOBASE_CONTAINING_COMPOUND_METABOLIC_PROCESS	0.1887
GOBP_NERVOUS_SYSTEM_PROCESS	GOBP_REGULATION_OF_PROTEIN_CATABOLIC_PROCESS	0.1887
GOBP_POSITIVE_REGULATION_OF_CELL_CYCLE	GOBP_PEPTIDE_METABOLIC_PROCESS	0.188698
GOBP_POSITIVE_REGULATION_OF_PROTEIN_METABOLIC_PROCESS	GOBP_REGULATION_OF_TRANSPORTER_ACTIVITY	0.188692
GOBP_RESPONSE_TO_ENDOPLASMIC_RETICULUM_STRESS	GOBP_POSITIVE_REGULATION_OF_PROTEIN_MODIFICATION_PROCESS	0.188691
GOBP_NEURON_DEVELOPMENT	GOBP_LIPID_METABOLIC_PROCESS	0.18869
GOBP_REGULATION_OF_VASCULATURE_DEVELOPMENT	GOBP_POSITIVE_REGULATION_OF_PROTEIN_PHOSPHORYLATION	0.188688
GOBP_CELL_SURFACE_RECEPTOR_SIGNALING_PATHWAY_INVOLVED_IN_CELL_CELL_SIGNALING	GOBP_PATTERN_SPECIFICATION_PROCESS	0.188684
GOBP_POSITIVE_REGULATION_OF_SIGNALING	GOBP_PROTEIN_TARGETING	0.188679
GOBP_RESPONSE_TO_OXYGEN_CONTAINING_COMPOUND	GOBP_DNA_REPAIR	0.188677
GOBP_REGULATION_OF_RESPONSE_TO_STRESS	GOBP_DIVALENT_INORGANIC_CATION_HOMEOSTASIS	0.188677
GOBP_CELL_CELL_ADHESION	GOBP_PROTEIN_MODIFICATION_BY_SMALL_PROTEIN_CONJUGATION_OR_REMOVAL	0.188673
GOBP_CELLULAR_RESPONSE_TO_LIPID	GOBP_CELLULAR_LIPID_METABOLIC_PROCESS	0.188672
GOBP_CELLULAR_RESPONSE_TO_DNA_DAMAGE_STIMULUS	GOBP_MAPK_CASCADE	0.188669
Cytoplasm_.core.	GOBP_APOPTOTIC_PROCESS	0.188662
GOBP_REGULATION_OF_CELLULAR_AMIDE_METABOLIC_PROCESS	GOBP_MRNA_PROCESSING	0.188657
GOBP_DEVELOPMENTAL_GROWTH	GOBP_NEGATIVE_REGULATION_OF_TRANSCRIPTION_BY_RNA_POLYMERASE_II	0.188656
GOBP_REGULATION_OF_RESPONSE_TO_ENDOPLASMIC_RETICULUM_STRESS	GOBP_REGULATION_OF_CELL_CYCLE	0.188656
clock_all	GOBP_REGULATION_OF_DEFENSE_RESPONSE	0.188655
GOBP_VESICLE_MEDIATED_TRANSPORT_IN_SYNAPSE	GOBP_CATION_TRANSPORT	0.188654
ANTIINFLAMMATORY_AND_ANTIRHEUMATIC_PRODUCTS_NON.STEROIDS	GOBP_IMMUNE_EFFECTOR_PROCESS	0.188651
DOPAMINERGIC_AGENTS	GOBP_METAL_ION_HOMEOSTASIS	0.188648
GOBP_CELL_DIVISION	GOBP_TUBE_DEVELOPMENT	0.188647
GOBP_CELL_CYCLE_PHASE_TRANSITION	GOBP_LIPID_METABOLIC_PROCESS	0.188647
GOBP_PHOSPHOLIPID_METABOLIC_PROCESS	GOBP_PROTEIN_PHOSPHORYLATION	0.188645
GOBP_REGULATION_OF_PHOSPHORUS_METABOLIC_PROCESS	GOBP_CAMERA_TYPE_EYE_DEVELOPMENT	0.188641
GOBP_CHROMOSOME_ORGANIZATION	GOBP_NUCLEAR_TRANSPORT	0.18864
GOBP_REGULATION_OF_PROTEIN_SERINE_THREONINE_KINASE_ACTIVITY	GOBP_MYELOID_CELL_DIFFERENTIATION	0.18864
GOBP_REGULATION_OF_CELLULAR_COMPONENT_MOVEMENT	GOBP_RESPONSE_TO_DRUG	0.188633
GOBP_NUCLEAR_CHROMOSOME_SEGREGATION	GOBP_REGULATION_OF_PHOSPHORUS_METABOLIC_PROCESS	0.188632
GOBP_CELL_MIGRATION	GOBP_PHOSPHOLIPID_METABOLIC_PROCESS	0.188632
GOBP_POSITIVE_REGULATION_OF_TRANSCRIPTION_BY_RNA_POLYMERASE_II	GOBP_AMEBOIDAL_TYPE_CELL_MIGRATION	0.188628
GOBP_INTRACELLULAR_TRANSPORT	GOBP_AGING	0.188628
GOBP_PEPTIDYL_AMINO_ACID_MODIFICATION	GOBP_OSSIFICATION	0.188627
clock_all	GOBP_TUBE_MORPHOGENESIS	0.188624
Pre_post_synaptic_genes	GOBP_POSITIVE_REGULATION_OF_INTRACELLULAR_SIGNAL_TRANSDUCTION	0.188621
GOBP_ORGANONITROGEN_COMPOUND_BIOSYNTHETIC_PROCESS	GOBP_CELLULAR_CARBOHYDRATE_METABOLIC_PROCESS	0.188618
GOBP_POSITIVE_REGULATION_OF_PROTEIN_KINASE_ACTIVITY	GOBP_ACTIVATION_OF_IMMUNE_RESPONSE	0.188615
GOBP_PEPTIDYL_TYROSINE_MODIFICATION	GOBP_REGULATION_OF_NEURON_PROJECTION_DEVELOPMENT	0.188611
Focal_adhesion	GOBP_MEMBRANE_ORGANIZATION	0.188611
GOBP_REGULATION_OF_TRANSFERASE_ACTIVITY	GOBP_ANTIGEN_RECEPTOR_MEDIATED_SIGNALING_PATHWAY	0.18861
GOBP_TRANSMEMBRANE_TRANSPORT	GOBP_POSITIVE_REGULATION_OF_ORGANELLE_ORGANIZATION	0.18861
GOBP_PROTEIN_LOCALIZATION_TO_NUCLEUS	GOBP_REGULATION_OF_CELL_ADHESION	0.18861
GOBP_CHEMICAL_HOMEOSTASIS	GOBP_OSSIFICATION	0.188608
GOBP_CELL_PROJECTION_ORGANIZATION	GOBP_PEPTIDE_METABOLIC_PROCESS	0.188605
Pre.synapse	GOBP_PROTEIN_LOCALIZATION_TO_MEMBRANE	0.188604
GOBP_RESPONSE_TO_PEPTIDE	GOBP_POSITIVE_REGULATION_OF_CATABOLIC_PROCESS	0.188602
GOBP_CELL_SURFACE_RECEPTOR_SIGNALING_PATHWAY_INVOLVED_IN_CELL_CELL_SIGNALING	GOBP_CHROMOSOME_ORGANIZATION	0.188602
GOBP_LIPID_BIOSYNTHETIC_PROCESS	GOBP_CELL_ACTIVATION	0.188601
GOBP_REGULATION_OF_APOPTOTIC_SIGNALING_PATHWAY	GOBP_RESPONSE_TO_HORMONE	0.188598
GOBP_ORGANIC_HYDROXY_COMPOUND_BIOSYNTHETIC_PROCESS	GOBP_CARBOHYDRATE_METABOLIC_PROCESS	0.188596
GOBP_ORGANONITROGEN_COMPOUND_BIOSYNTHETIC_PROCESS	GOBP_CELLULAR_RESPONSE_TO_CHEMICAL_STRESS	0.188595
GOBP_REGULATION_OF_SYSTEM_PROCESS	GOBP_REGULATION_OF_ANATOMICAL_STRUCTURE_MORPHOGENESIS	0.188593
GOBP_BIOLOGICAL_ADHESION	GOBP_CELLULAR_RESPONSE_TO_DNA_DAMAGE_STIMULUS	0.18859
GOBP_LOCOMOTION	GOBP_REGULATION_OF_INTRACELLULAR_PROTEIN_TRANSPORT	0.18859
GOBP_BIOLOGICAL_ADHESION	GOBP_RESPONSE_TO_MECHANICAL_STIMULUS	0.18859
GOBP_REGULATION_OF_MULTICELLULAR_ORGANISMAL_DEVELOPMENT	GOBP_ION_HOMEOSTASIS	0.188587
GOBP_CARBOHYDRATE_DERIVATIVE_METABOLIC_PROCESS	GOBP_NUCLEOSIDE_MONOPHOSPHATE_BIOSYNTHETIC_PROCESS	0.188587
GOBP_INTRACELLULAR_TRANSPORT	GOBP_POSITIVE_REGULATION_OF_RESPONSE_TO_EXTERNAL_STIMULUS	0.188586
GOBP_PROTEASOMAL_PROTEIN_CATABOLIC_PROCESS	GOBP_REGULATION_OF_PROTEIN_PHOSPHORYLATION	0.188583
GOBP_POSITIVE_REGULATION_OF_CELLULAR_COMPONENT_BIOGENESIS	GOBP_PROTEIN_CATABOLIC_PROCESS	0.188582
GOBP_CAMERA_TYPE_EYE_DEVELOPMENT	GOBP_LOCOMOTION	0.18858
GOBP_TUBE_DEVELOPMENT	GOBP_CHROMATIN_ORGANIZATION	0.188575
GOBP_REGULATION_OF_PROTEIN_SERINE_THREONINE_KINASE_ACTIVITY	GOBP_POSITIVE_REGULATION_OF_CELL_PROJECTION_ORGANIZATION	0.188573
GOBP_CELL_JUNCTION_ASSEMBLY	GOBP_AMEBOIDAL_TYPE_CELL_MIGRATION	0.188565
GOBP_NEGATIVE_REGULATION_OF_APOPTOTIC_SIGNALING_PATHWAY	GOBP_NEGATIVE_REGULATION_OF_CATALYTIC_ACTIVITY	0.188565
GOBP_CELL_DIVISION	GOBP_CELL_PROJECTION_ORGANIZATION	0.188564
GOBP_PROTEIN_LOCALIZATION_TO_CELL_PERIPHERY	GOBP_REGULATION_OF_INTRACELLULAR_PROTEIN_TRANSPORT	0.188562
GOBP_CELL_SURFACE_RECEPTOR_SIGNALING_PATHWAY_INVOLVED_IN_CELL_CELL_SIGNALING	GOBP_REGULATION_OF_DNA_BINDING_TRANSCRIPTION_FACTOR_ACTIVITY	0.188559
GOBP_CHEMICAL_HOMEOSTASIS	GOBP_NEGATIVE_REGULATION_OF_RESPONSE_TO_EXTERNAL_STIMULUS	0.188556
Cytoplasm_.core.	GOBP_CELLULAR_LIPID_METABOLIC_PROCESS	0.188555
GOBP_CHROMOSOME_ORGANIZATION	GOBP_POSITIVE_REGULATION_OF_CATABOLIC_PROCESS	0.188544
GOBP_SKELETAL_SYSTEM_MORPHOGENESIS	GOBP_CELL_POPULATION_PROLIFERATION	0.188542
GOBP_EPITHELIAL_TUBE_MORPHOGENESIS	GOBP_REGULATION_OF_CELL_CYCLE_PROCESS	0.188539
fmrp.ascano	GOBP_PEPTIDE_METABOLIC_PROCESS	0.188538
GOBP_NEGATIVE_REGULATION_OF_CELLULAR_COMPONENT_ORGANIZATION	GOBP_SEXUAL_REPRODUCTION	0.188531
GOBP_PURINE_CONTAINING_COMPOUND_METABOLIC_PROCESS	GOBP_LIPID_BIOSYNTHETIC_PROCESS	0.188531
GOBP_LIPID_METABOLIC_PROCESS	GOBP_MYELOID_LEUKOCYTE_MEDIATED_IMMUNITY	0.18853
GOBP_REGULATION_OF_SYSTEM_PROCESS	GOBP_REGULATION_OF_CELLULAR_CATABOLIC_PROCESS	0.188529
GOBP_NOTCH_SIGNALING_PATHWAY	GOBP_IMMUNE_SYSTEM_DEVELOPMENT	0.188528
GOBP_ORGANONITROGEN_COMPOUND_BIOSYNTHETIC_PROCESS	GOBP_NERVOUS_SYSTEM_PROCESS	0.188528
OTHER_ANTINEOPLASTIC_AGENTS	GOBP_INTRACELLULAR_TRANSPORT	0.188526
GOBP_PROCESS_UTILIZING_AUTOPHAGIC_MECHANISM	GOBP_IMMUNE_SYSTEM_DEVELOPMENT	0.188522
GOBP_REGULATION_OF_NERVOUS_SYSTEM_DEVELOPMENT	GOBP_POSITIVE_REGULATION_OF_NEURON_PROJECTION_DEVELOPMENT	0.188521
GOBP_POSITIVE_REGULATION_OF_ION_TRANSPORT	GOBP_GROWTH	0.188521
GOBP_EPITHELIAL_TUBE_MORPHOGENESIS	GOBP_BIOLOGICAL_PROCESS_INVOLVED_IN_SYMBIOTIC_INTERACTION	0.18852
GOBP_REGULATION_OF_PEPTIDASE_ACTIVITY	GOBP_TRANSMEMBRANE_RECEPTOR_PROTEIN_TYROSINE_KINASE_SIGNALING_PATHWAY	0.188515
GOBP_PROCESS_UTILIZING_AUTOPHAGIC_MECHANISM	GOBP_RESPONSE_TO_BACTERIUM	0.188515
GOBP_CELL_SURFACE_RECEPTOR_SIGNALING_PATHWAY_INVOLVED_IN_CELL_CELL_SIGNALING	GOBP_DENDRITE_DEVELOPMENT	0.188515
GOBP_ANION_TRANSMEMBRANE_TRANSPORT	GOBP_CELLULAR_RESPONSE_TO_HORMONE_STIMULUS	0.188512
GOBP_CELLULAR_AMIDE_METABOLIC_PROCESS	GOBP_POSITIVE_REGULATION_OF_CELL_DEATH	0.188511
GOBP_NEGATIVE_REGULATION_OF_CELL_DEATH	GOBP_REGULATION_OF_SECRETION	0.18851
CARDIAC_STIMULANTS_EXCL._CARDIAC_GLYCOSIDES	GOBP_INNATE_IMMUNE_RESPONSE	0.188508
GOBP_CELLULAR_CARBOHYDRATE_METABOLIC_PROCESS	GOBP_NEGATIVE_REGULATION_OF_PHOSPHORUS_METABOLIC_PROCESS	0.188506
GOBP_ESTABLISHMENT_OF_ORGANELLE_LOCALIZATION	GOBP_REGULATION_OF_CATABOLIC_PROCESS	0.188505
GOBP_NERVOUS_SYSTEM_PROCESS	GOBP_RESPONSE_TO_WOUNDING	0.188504
Focal_adhesion	GOBP_CELLULAR_RESPONSE_TO_OXYGEN_CONTAINING_COMPOUND	0.188502
GOBP_POSITIVE_REGULATION_OF_CELLULAR_COMPONENT_ORGANIZATION	GOBP_OSSIFICATION	0.1885
GOBP_SYNAPTIC_SIGNALING	GOBP_POSITIVE_REGULATION_OF_BIOSYNTHETIC_PROCESS	0.188499
GOBP_REGULATION_OF_MULTICELLULAR_ORGANISMAL_DEVELOPMENT	GOBP_METANEPHROS_DEVELOPMENT	0.188499
GOBP_POSITIVE_REGULATION_OF_DEVELOPMENTAL_PROCESS	GOBP_CELLULAR_LIPID_METABOLIC_PROCESS	0.188499
GOBP_ORGANELLE_ASSEMBLY	GOBP_TRANSMEMBRANE_TRANSPORT	0.188498
GOBP_CIRCULATORY_SYSTEM_DEVELOPMENT	GOBP_AMIDE_BIOSYNTHETIC_PROCESS	0.188498
GOBP_ANION_TRANSMEMBRANE_TRANSPORT	GOBP_REGULATION_OF_PEPTIDE_TRANSPORT	0.188498
GOBP_SYNAPSE_ORGANIZATION	GOBP_CELLULAR_PROTEIN_CONTAINING_COMPLEX_ASSEMBLY	0.188498
GOBP_AXON_DEVELOPMENT	GOBP_EPITHELIAL_CELL_PROLIFERATION	0.188494
GOBP_REGULATION_OF_CELLULAR_COMPONENT_MOVEMENT	GOBP_EXOCYTOSIS	0.188491
OTHER_ANTINEOPLASTIC_AGENTS	GOBP_CELL_PART_MORPHOGENESIS	0.188483
GOBP_PROTEIN_LOCALIZATION_TO_MEMBRANE	GOBP_POSITIVE_REGULATION_OF_CELL_POPULATION_PROLIFERATION	0.188479
GOBP_REGULATION_OF_ION_TRANSPORT	GOBP_PROTEIN_LOCALIZATION_TO_NUCLEUS	0.188479
GOBP_REGULATION_OF_VASCULATURE_DEVELOPMENT	GOBP_PROTEOLYSIS	0.188479
GOBP_CELLULAR_LIPID_METABOLIC_PROCESS	GOBP_DNA_METABOLIC_PROCESS	0.188478
ANTIINFLAMMATORY_AND_ANTIRHEUMATIC_PRODUCTS_NON.STEROIDS	GOBP_POSITIVE_REGULATION_OF_ION_TRANSPORT	0.188474
GOBP_EPITHELIAL_TUBE_MORPHOGENESIS	GOBP_POSITIVE_REGULATION_OF_PROTEOLYSIS	0.188474
GOBP_POSITIVE_REGULATION_OF_CELLULAR_COMPONENT_BIOGENESIS	GOBP_LIPID_METABOLIC_PROCESS	0.188473
GOBP_LEUKOCYTE_MIGRATION	GOBP_ESTABLISHMENT_OF_PROTEIN_LOCALIZATION	0.188472
GOBP_REGULATION_OF_NEUROGENESIS	GOBP_EMBRYO_DEVELOPMENT	0.188469
GOBP_TUBE_DEVELOPMENT	GOBP_ENDOCYTOSIS	0.188468
GOBP_CHROMOSOME_ORGANIZATION	GOBP_GENERATION_OF_PRECURSOR_METABOLITES_AND_ENERGY	0.188465
GOBP_CELL_POPULATION_PROLIFERATION	GOBP_MICROTUBULE_CYTOSKELETON_ORGANIZATION	0.188464
GOBP_SKELETAL_SYSTEM_MORPHOGENESIS	GOBP_ANATOMICAL_STRUCTURE_FORMATION_INVOLVED_IN_MORPHOGENESIS	0.18846
GOBP_SYNAPTIC_SIGNALING	GOBP_PEPTIDYL_AMINO_ACID_MODIFICATION	0.188457
GOBP_POSITIVE_REGULATION_OF_CELL_CYCLE	GOBP_SEXUAL_REPRODUCTION	0.18845
GOBP_HEAD_DEVELOPMENT	GOBP_POSITIVE_REGULATION_OF_HYDROLASE_ACTIVITY	0.188449
GOBP_MULTICELLULAR_ORGANISM_REPRODUCTION	GOBP_IMMUNE_RESPONSE_REGULATING_SIGNALING_PATHWAY	0.188449
GOBP_REGULATION_OF_CATION_TRANSMEMBRANE_TRANSPORT	GOBP_REGULATION_OF_PROTEIN_PHOSPHORYLATION	0.188448
GOBP_DENDRITE_DEVELOPMENT	GOBP_POSITIVE_REGULATION_OF_PROTEIN_PHOSPHORYLATION	0.188438
GOBP_REGULATION_OF_PROTEIN_CATABOLIC_PROCESS	GOBP_GROWTH	0.188437
GOBP_REGULATION_OF_BODY_FLUID_LEVELS	GOBP_PROTEIN_CONTAINING_COMPLEX_SUBUNIT_ORGANIZATION	0.188434
GOBP_NEGATIVE_REGULATION_OF_CELL_DEATH	GOBP_MALE_GAMETE_GENERATION	0.188428
GOBP_TUBE_MORPHOGENESIS	GOBP_REGULATION_OF_CELL_PROJECTION_ORGANIZATION	0.188427
GOBP_NEGATIVE_REGULATION_OF_APOPTOTIC_SIGNALING_PATHWAY	GOBP_MACROMOLECULE_CATABOLIC_PROCESS	0.188424
GOBP_REGULATION_OF_CELLULAR_CATABOLIC_PROCESS	GOBP_EMBRYO_DEVELOPMENT	0.188423
GOBP_CELLULAR_LIPID_METABOLIC_PROCESS	GOBP_POSITIVE_REGULATION_OF_IMMUNE_SYSTEM_PROCESS	0.188423
GOBP_CELL_PART_MORPHOGENESIS	GOBP_CELLULAR_RESPONSE_TO_HORMONE_STIMULUS	0.188423
GOBP_INTRINSIC_APOPTOTIC_SIGNALING_PATHWAY	GOBP_IMMUNE_SYSTEM_DEVELOPMENT	0.188417
GOBP_POSITIVE_REGULATION_OF_PROTEIN_KINASE_ACTIVITY	GOBP_MYELOID_CELL_DIFFERENTIATION	0.188415
GOBP_REGULATION_OF_SYSTEM_PROCESS	GOBP_RESPONSE_TO_HORMONE	0.188414
GOBP_AMIDE_BIOSYNTHETIC_PROCESS	GOBP_AGING	0.188412
clock_all	GOBP_NEUROGENESIS	0.188411
GOBP_REGULATION_OF_BODY_FLUID_LEVELS	GOBP_GLYCEROLIPID_METABOLIC_PROCESS	0.188406
GOBP_REGULATION_OF_PEPTIDASE_ACTIVITY	GOBP_CELL_MIGRATION	0.188403
GOBP_SENSORY_ORGAN_DEVELOPMENT	GOBP_ENZYME_LINKED_RECEPTOR_PROTEIN_SIGNALING_PATHWAY	0.188402
GOBP_REGULATION_OF_CELLULAR_RESPONSE_TO_STRESS	GOBP_NEGATIVE_REGULATION_OF_TRANSPORT	0.188401
GOBP_AMEBOIDAL_TYPE_CELL_MIGRATION	GOBP_REPRODUCTION	0.188399
GOBP_REGULATION_OF_HEMOPOIESIS	GOBP_REGULATION_OF_MAPK_CASCADE	0.188391
GOBP_ACTIN_FILAMENT_BASED_PROCESS	GOBP_NEGATIVE_REGULATION_OF_PHOSPHORUS_METABOLIC_PROCESS	0.18839
GOBP_POSITIVE_REGULATION_OF_PROTEIN_METABOLIC_PROCESS	GOBP_RESPONSE_TO_MECHANICAL_STIMULUS	0.188389
GOBP_SENSORY_SYSTEM_DEVELOPMENT	GOBP_RESPONSE_TO_ABIOTIC_STIMULUS	0.188388
GOBP_NEGATIVE_REGULATION_OF_MULTICELLULAR_ORGANISMAL_PROCESS	GOBP_DNA_METABOLIC_PROCESS	0.188386
GOBP_POSITIVE_REGULATION_OF_TRANSFERASE_ACTIVITY	GOBP_DEVELOPMENTAL_PROCESS_INVOLVED_IN_REPRODUCTION	0.188381
GOBP_ORGANIC_HYDROXY_COMPOUND_METABOLIC_PROCESS	GOBP_AMIDE_BIOSYNTHETIC_PROCESS	0.18838
GOBP_HOMEOSTATIC_PROCESS	GOBP_RAS_PROTEIN_SIGNAL_TRANSDUCTION	0.188377
GOBP_REGULATION_OF_TRANSFERASE_ACTIVITY	GOBP_REGULATION_OF_TRANSMEMBRANE_TRANSPORT	0.188377
GOBP_REGULATION_OF_CELL_CYCLE	GOBP_RNA_SPLICING	0.188371
GOBP_CELL_JUNCTION_ORGANIZATION	GOBP_DEPHOSPHORYLATION	0.188364
OTHER_ANTINEOPLASTIC_AGENTS	GOBP_REGULATION_OF_SECRETION	0.188364
GOBP_REGULATION_OF_MULTICELLULAR_ORGANISMAL_DEVELOPMENT	GOBP_REGULATION_OF_SMALL_MOLECULE_METABOLIC_PROCESS	0.188362
Pre_post_synaptic_genes	GOBP_NEGATIVE_REGULATION_OF_MOLECULAR_FUNCTION	0.188356
GOBP_REGULATION_OF_MITOTIC_CELL_CYCLE	GOBP_IMMUNE_EFFECTOR_PROCESS	0.188356
GOBP_NERVOUS_SYSTEM_PROCESS	GOBP_NEGATIVE_REGULATION_OF_RESPONSE_TO_EXTERNAL_STIMULUS	0.188352
GOBP_CELL_POPULATION_PROLIFERATION	GOBP_NOTCH_SIGNALING_PATHWAY	0.188347
GOBP_ESTABLISHMENT_OF_PROTEIN_LOCALIZATION_TO_ORGANELLE	GOBP_DEVELOPMENTAL_PROCESS_INVOLVED_IN_REPRODUCTION	0.188347
Pre.synapse	GOBP_REGULATION_OF_ENDOCYTOSIS	0.188346
GOBP_NEGATIVE_REGULATION_OF_INTRACELLULAR_SIGNAL_TRANSDUCTION	GOBP_PROTEIN_LOCALIZATION_TO_MEMBRANE	0.188346
GOBP_GASTRULATION	GOBP_VASCULATURE_DEVELOPMENT	0.188345
GOBP_NEGATIVE_REGULATION_OF_APOPTOTIC_SIGNALING_PATHWAY	GOBP_CELLULAR_PROTEIN_CATABOLIC_PROCESS	0.188344
GOBP_ORGANIC_HYDROXY_COMPOUND_METABOLIC_PROCESS	GOBP_MULTICELLULAR_ORGANISM_REPRODUCTION	0.188343
GOBP_REGULATION_OF_RESPONSE_TO_ENDOPLASMIC_RETICULUM_STRESS	GOBP_GAMETE_GENERATION	0.188343
GOBP_REGULATION_OF_GTPASE_ACTIVITY	GOBP_POSITIVE_REGULATION_OF_PHOSPHORUS_METABOLIC_PROCESS	0.188342
PERIPHERAL_VASODILATORS	GOBP_MULTICELLULAR_ORGANISM_REPRODUCTION	0.188342
GOBP_POSITIVE_REGULATION_OF_CELL_CYCLE	GOBP_PROTEIN_LOCALIZATION_TO_ORGANELLE	0.188341
GOBP_TRANSMEMBRANE_TRANSPORT	GOBP_MALE_GAMETE_GENERATION	0.188337
GOBP_REGULATION_OF_HYDROLASE_ACTIVITY	GOBP_PHOSPHOLIPID_METABOLIC_PROCESS	0.188337
GOBP_CELLULAR_RESPONSE_TO_CHEMICAL_STRESS	GOBP_POSITIVE_REGULATION_OF_PROTEOLYSIS	0.188334
GOBP_SEXUAL_REPRODUCTION	GOBP_NEGATIVE_REGULATION_OF_CELL_CYCLE_PROCESS	0.188332
GOBP_PROTEIN_MODIFICATION_BY_SMALL_PROTEIN_REMOVAL	GOBP_POSITIVE_REGULATION_OF_MOLECULAR_FUNCTION	0.188331
GOBP_NEURON_DEVELOPMENT	GOBP_MULTICELLULAR_ORGANISM_REPRODUCTION	0.188331
GOBP_CELLULAR_RESPONSE_TO_ORGANIC_CYCLIC_COMPOUND	GOBP_REGULATION_OF_IMMUNE_RESPONSE	0.188328
GOBP_PROTEIN_MODIFICATION_BY_SMALL_PROTEIN_CONJUGATION_OR_REMOVAL	GOBP_NEURON_DIFFERENTIATION	0.188325
GOBP_NEGATIVE_REGULATION_OF_PROTEIN_METABOLIC_PROCESS	GOBP_RNA_SPLICING	0.188325
GOBP_PEPTIDYL_AMINO_ACID_MODIFICATION	GOBP_POSITIVE_REGULATION_OF_NEURON_PROJECTION_DEVELOPMENT	0.188321
GOBP_PROTEIN_LOCALIZATION_TO_NUCLEUS	GOBP_CELL_CYCLE	0.188319
GOBP_CELL_DIVISION	GOBP_ENZYME_LINKED_RECEPTOR_PROTEIN_SIGNALING_PATHWAY	0.188318
GOBP_RESPONSE_TO_NITROGEN_COMPOUND	GOBP_MORPHOGENESIS_OF_AN_EPITHELIUM	0.188313
GOBP_REGULATION_OF_CELL_DIFFERENTIATION	GOBP_CARBOHYDRATE_METABOLIC_PROCESS	0.188312
GOBP_ANATOMICAL_STRUCTURE_FORMATION_INVOLVED_IN_MORPHOGENESIS	GOBP_MRNA_METABOLIC_PROCESS	0.188312
OTHER_ANALGESICS_AND_ANTIPYRETICS	All_Ion_Channels	0.188312
GOBP_POSITIVE_REGULATION_OF_CATALYTIC_ACTIVITY	GOBP_POSITIVE_REGULATION_OF_CATABOLIC_PROCESS	0.18831
GOBP_NEGATIVE_REGULATION_OF_RESPONSE_TO_EXTERNAL_STIMULUS	GOBP_DEVELOPMENTAL_PROCESS_INVOLVED_IN_REPRODUCTION	0.188309
GOBP_NEGATIVE_REGULATION_OF_APOPTOTIC_SIGNALING_PATHWAY	GOBP_POSITIVE_REGULATION_OF_TRANSPORT	0.188296
GOBP_ANATOMICAL_STRUCTURE_HOMEOSTASIS	GOBP_REGULATION_OF_ION_TRANSPORT	0.188292
GOBP_NEUROGENESIS	GOBP_EXOCYTOSIS	0.18829
GOBP_CELLULAR_COMPONENT_MORPHOGENESIS	GOBP_UROGENITAL_SYSTEM_DEVELOPMENT	0.18829
GOBP_SYNAPTIC_SIGNALING	GOBP_PROTEIN_LOCALIZATION_TO_ORGANELLE	0.188286
GOBP_POSITIVE_REGULATION_OF_MULTICELLULAR_ORGANISMAL_PROCESS	GOBP_MONOCARBOXYLIC_ACID_METABOLIC_PROCESS	0.188283
GOBP_POSITIVE_REGULATION_OF_INTRACELLULAR_SIGNAL_TRANSDUCTION	GOBP_REGULATION_OF_NERVOUS_SYSTEM_DEVELOPMENT	0.188278
GOBP_PROTEIN_IMPORT	GOBP_POSITIVE_REGULATION_OF_BIOSYNTHETIC_PROCESS	0.188278
ANTIINFLAMMATORY_AND_ANTIRHEUMATIC_PRODUCTS_NON.STEROIDS	GOBP_REGULATION_OF_SMALL_MOLECULE_METABOLIC_PROCESS	0.188276
GOBP_CATION_TRANSMEMBRANE_TRANSPORT	GOBP_REGULATION_OF_PROTEOLYSIS	0.188266
GOBP_POSITIVE_REGULATION_OF_CELLULAR_PROTEIN_LOCALIZATION	GOBP_CELL_CELL_SIGNALING	0.188265
GOBP_NEGATIVE_REGULATION_OF_PROTEIN_METABOLIC_PROCESS	GOBP_CELL_JUNCTION_ORGANIZATION	0.188264
GOBP_GLYCEROLIPID_METABOLIC_PROCESS	GOBP_DEPHOSPHORYLATION	0.188257
GOBP_REGULATION_OF_CELL_DIFFERENTIATION	GOBP_PEPTIDYL_LYSINE_MODIFICATION	0.188253
GOBP_SMALL_MOLECULE_METABOLIC_PROCESS	GOBP_DNA_REPAIR	0.188251
GOBP_REGULATION_OF_RESPONSE_TO_STRESS	GOBP_RESPONSE_TO_TOPOLOGICALLY_INCORRECT_PROTEIN	0.188247
GOBP_ORGANONITROGEN_COMPOUND_BIOSYNTHETIC_PROCESS	GOBP_REGULATION_OF_INTRACELLULAR_PROTEIN_TRANSPORT	0.188244
GOBP_PROTEIN_CONTAINING_COMPLEX_LOCALIZATION	GOBP_CELL_CELL_SIGNALING	0.188244
GOBP_CELLULAR_RESPONSE_TO_HORMONE_STIMULUS	GOBP_NEGATIVE_REGULATION_OF_RESPONSE_TO_EXTERNAL_STIMULUS	0.188243
GOBP_ORGANONITROGEN_COMPOUND_CATABOLIC_PROCESS	GOBP_GLYCEROPHOSPHOLIPID_METABOLIC_PROCESS	0.188233
TOPICAL_PRODUCTS_FOR_JOINT_AND_MUSCULAR_PAIN	GOBP_REGULATION_OF_SMALL_MOLECULE_METABOLIC_PROCESS	0.188232
GOBP_CELL_SURFACE_RECEPTOR_SIGNALING_PATHWAY_INVOLVED_IN_CELL_CELL_SIGNALING	GOBP_POSITIVE_REGULATION_OF_ION_TRANSPORT	0.18823
GOBP_NEGATIVE_REGULATION_OF_CELL_DIFFERENTIATION	GOBP_REGULATION_OF_CELL_CYCLE_PROCESS	0.188224
GOBP_REGULATION_OF_PROTEIN_KINASE_ACTIVITY	GOBP_MODIFICATION_DEPENDENT_MACROMOLECULE_CATABOLIC_PROCESS	0.188224
PSD_.human_core.	GOBP_REGULATION_OF_MEMBRANE_POTENTIAL	0.188223
GOBP_NEGATIVE_REGULATION_OF_PROTEIN_METABOLIC_PROCESS	GOBP_COGNITION	0.188222
GOBP_RESPONSE_TO_NITROGEN_COMPOUND	GOBP_ORGANELLE_FISSION	0.188213
ANTIINFLAMMATORY_AND_ANTIRHEUMATIC_PRODUCTS_NON.STEROIDS	GOBP_REGULATION_OF_PROTEIN_KINASE_ACTIVITY	0.188213
GOBP_REGULATION_OF_PROTEIN_CATABOLIC_PROCESS	GOBP_MRNA_METABOLIC_PROCESS	0.18821
GOBP_REGULATION_OF_RESPONSE_TO_EXTERNAL_STIMULUS	GOBP_OSSIFICATION	0.188208
Urologicals	GOBP_MULTI_ORGANISM_PROCESS	0.188207
GOBP_CATION_TRANSMEMBRANE_TRANSPORT	GOBP_POSITIVE_REGULATION_OF_PHOSPHORUS_METABOLIC_PROCESS	0.188206
GOBP_CELLULAR_RESPONSE_TO_HORMONE_STIMULUS	GOBP_CELL_MORPHOGENESIS	0.188205
GOBP_NEGATIVE_REGULATION_OF_BIOSYNTHETIC_PROCESS	GOBP_CARBOHYDRATE_METABOLIC_PROCESS	0.188205
GOBP_NUCLEOSIDE_SALVAGE	GOBP_PURINE_NUCLEOSIDE_METABOLIC_PROCESS	0.188202
GOBP_AMIDE_BIOSYNTHETIC_PROCESS	GOBP_POSITIVE_REGULATION_OF_RESPONSE_TO_EXTERNAL_STIMULUS	0.188202
GOBP_REGULATION_OF_GTPASE_ACTIVITY	GOBP_ENZYME_LINKED_RECEPTOR_PROTEIN_SIGNALING_PATHWAY	0.188201
GOBP_ANATOMICAL_STRUCTURE_FORMATION_INVOLVED_IN_MORPHOGENESIS	GOBP_AMIDE_BIOSYNTHETIC_PROCESS	0.1882
GOBP_ESTABLISHMENT_OF_PROTEIN_LOCALIZATION_TO_ORGANELLE	GOBP_LEUKOCYTE_MEDIATED_IMMUNITY	0.188199
GOBP_REGULATION_OF_PEPTIDASE_ACTIVITY	GOBP_ANIMAL_ORGAN_MORPHOGENESIS	0.188199
GOBP_TAXIS	GOBP_DEVELOPMENTAL_PROCESS_INVOLVED_IN_REPRODUCTION	0.188198
GOBP_REGULATION_OF_SYSTEM_PROCESS	GOBP_MAPK_CASCADE	0.188197
GOBP_NEGATIVE_REGULATION_OF_INTRINSIC_APOPTOTIC_SIGNALING_PATHWAY	GOBP_POSITIVE_REGULATION_OF_CELLULAR_COMPONENT_ORGANIZATION	0.188196
GOBP_REGULATION_OF_ENDOCYTOSIS	GOBP_RESPONSE_TO_ENDOGENOUS_STIMULUS	0.18819
GOBP_NUCLEOSIDE_SALVAGE	GOBP_NUCLEOBASE_METABOLIC_PROCESS	0.188188
GOBP_CATION_TRANSMEMBRANE_TRANSPORT	GOBP_REGULATION_OF_TRANSFERASE_ACTIVITY	0.188187
GOBP_CELLULAR_RESPONSE_TO_OXYGEN_CONTAINING_COMPOUND	GOBP_CELLULAR_PROTEIN_CATABOLIC_PROCESS	0.188186
GOBP_KIDNEY_EPITHELIUM_DEVELOPMENT	GOBP_SENSORY_SYSTEM_DEVELOPMENT	0.188186
GOBP_CELL_JUNCTION_ASSEMBLY	GOBP_POSITIVE_REGULATION_OF_CELL_POPULATION_PROLIFERATION	0.188179
clock_all	GOBP_REGULATION_OF_ORGANELLE_ORGANIZATION	0.188172
TOPICAL_PRODUCTS_FOR_JOINT_AND_MUSCULAR_PAIN	GOBP_MUSCLE_SYSTEM_PROCESS	0.188172
GOBP_NEURON_APOPTOTIC_PROCESS	GOBP_REGULATION_OF_BINDING	0.188171
GOBP_NEGATIVE_REGULATION_OF_GENE_EXPRESSION	GOBP_CYTOSKELETON_ORGANIZATION	0.188169
GOBP_SMALL_MOLECULE_METABOLIC_PROCESS	GOBP_POSITIVE_REGULATION_OF_RESPONSE_TO_EXTERNAL_STIMULUS	0.188163
GOBP_POSITIVE_REGULATION_OF_CATALYTIC_ACTIVITY	GOBP_OSSIFICATION	0.18816
GOBP_CELLULAR_RESPONSE_TO_PEPTIDE_HORMONE_STIMULUS	GOBP_POSITIVE_REGULATION_OF_CELLULAR_COMPONENT_ORGANIZATION	0.188159
Neuroactive_ligand.receptor_interaction	GOBP_REGULATION_OF_SECRETION	0.188158
GOBP_NUCLEOBASE_CONTAINING_SMALL_MOLECULE_METABOLIC_PROCESS	GOBP_REGULATION_OF_TRANSMEMBRANE_TRANSPORT	0.188156
GOBP_POSITIVE_REGULATION_OF_CELL_CYCLE_PROCESS	GOBP_REGULATION_OF_CELLULAR_LOCALIZATION	0.188156
GOBP_REGULATION_OF_CELLULAR_RESPONSE_TO_STRESS	GOBP_MITOCHONDRION_ORGANIZATION	0.188155
GOBP_MRNA_METABOLIC_PROCESS	GOBP_POSITIVE_REGULATION_OF_CELL_POPULATION_PROLIFERATION	0.188155
GOBP_WOUND_HEALING	GOBP_REGULATION_OF_ORGANELLE_ORGANIZATION	0.188154
GOBP_EPITHELIAL_CELL_PROLIFERATION	GOBP_SKELETAL_SYSTEM_DEVELOPMENT	0.188153
GOBP_ORGANELLE_ASSEMBLY	GOBP_RESPONSE_TO_ENDOGENOUS_STIMULUS	0.188149
GOBP_ANTIGEN_RECEPTOR_MEDIATED_SIGNALING_PATHWAY	GOBP_MACROMOLECULE_CATABOLIC_PROCESS	0.188149
GOBP_REGULATION_OF_CELLULAR_RESPONSE_TO_STRESS	GOBP_DEPHOSPHORYLATION	0.188146
GOBP_REGULATION_OF_SMALL_GTPASE_MEDIATED_SIGNAL_TRANSDUCTION	GOBP_NEURON_DIFFERENTIATION	0.188144
GOBP_EPITHELIAL_TUBE_MORPHOGENESIS	GOBP_RESPONSE_TO_HORMONE	0.188143
GOBP_PROTEIN_CONTAINING_COMPLEX_SUBUNIT_ORGANIZATION	GOBP_AMEBOIDAL_TYPE_CELL_MIGRATION	0.188142
Neuroactive_ligand.receptor_interaction	GOBP_RESPONSE_TO_HORMONE	0.18814
GOBP_POSITIVE_REGULATION_OF_TRANSFERASE_ACTIVITY	GOBP_OSSIFICATION	0.188136
GOBP_ORGANIC_HYDROXY_COMPOUND_METABOLIC_PROCESS	GOBP_CELLULAR_HOMEOSTASIS	0.188135
PSD_.human_core.	GOBP_DENDRITE_DEVELOPMENT	0.188132
GOBP_NEGATIVE_REGULATION_OF_TRANSPORT	GOBP_REGULATION_OF_PROTEIN_KINASE_ACTIVITY	0.188131
GOBP_CELL_DIFFERENTIATION_INVOLVED_IN_METANEPHROS_DEVELOPMENT	GOBP_EMBRYONIC_MORPHOGENESIS	0.18813
GOBP_ORGANELLE_ASSEMBLY	GOBP_DNA_METABOLIC_PROCESS	0.188129
GOBP_REGULATION_OF_TRANS_SYNAPTIC_SIGNALING	GOBP_REGULATION_OF_CATABOLIC_PROCESS	0.188125
GOBP_DEPHOSPHORYLATION	GOBP_REGULATION_OF_CELL_DEATH	0.188123
GOBP_REGULATION_OF_HEMOPOIESIS	GOBP_REGULATION_OF_CATABOLIC_PROCESS	0.188121
GOBP_HEAD_DEVELOPMENT	GOBP_NOTCH_SIGNALING_PATHWAY	0.188118
GOBP_EPITHELIAL_CELL_PROLIFERATION	GOBP_REGULATION_OF_DEFENSE_RESPONSE	0.188114
GOBP_REGULATION_OF_PROTEIN_SERINE_THREONINE_KINASE_ACTIVITY	GOBP_POSITIVE_REGULATION_OF_CELLULAR_COMPONENT_BIOGENESIS	0.188109
GOBP_CIRCULATORY_SYSTEM_DEVELOPMENT	GOBP_REGULATION_OF_MYELOID_CELL_DIFFERENTIATION	0.188104
GOBP_CELL_JUNCTION_ORGANIZATION	GOBP_MICROTUBULE_BASED_PROCESS	0.188103
GOBP_REGULATION_OF_NEUROGENESIS	GOBP_REPRODUCTION	0.188097
GOBP_ORGANONITROGEN_COMPOUND_BIOSYNTHETIC_PROCESS	GOBP_MULTICELLULAR_ORGANISMAL_HOMEOSTASIS	0.188096
GOBP_REGULATION_OF_INTRACELLULAR_TRANSPORT	GOBP_PEPTIDYL_SERINE_MODIFICATION	0.188095
GOBP_REGULATION_OF_NEUROGENESIS	GOBP_UROGENITAL_SYSTEM_DEVELOPMENT	0.188093
GOBP_LYMPHOCYTE_ACTIVATION	GOBP_TRANSMEMBRANE_RECEPTOR_PROTEIN_TYROSINE_KINASE_SIGNALING_PATHWAY	0.188092
GOBP_DNA_METABOLIC_PROCESS	GOBP_RNA_SPLICING_VIA_TRANSESTERIFICATION_REACTIONS	0.188091
GOBP_ADENYLATE_CYCLASE_MODULATING_G_PROTEIN_COUPLED_RECEPTOR_SIGNALING_PATHWAY	GOBP_HEART_PROCESS	0.18809
GOBP_REGULATION_OF_INFLAMMATORY_RESPONSE	GOBP_AMIDE_BIOSYNTHETIC_PROCESS	0.188087
GOBP_CELL_CELL_SIGNALING	GOBP_STRIATED_MUSCLE_CONTRACTION	0.188081
denovo_schizophrenia	GOBP_ORGANONITROGEN_COMPOUND_BIOSYNTHETIC_PROCESS	0.188078
GOBP_REGULATION_OF_BINDING	GOBP_MODIFICATION_DEPENDENT_MACROMOLECULE_CATABOLIC_PROCESS	0.188076
GOBP_RIBONUCLEOSIDE_MONOPHOSPHATE_BIOSYNTHETIC_PROCESS	GOBP_NUCLEOBASE_METABOLIC_PROCESS	0.188075
GOBP_MULTICELLULAR_ORGANISMAL_HOMEOSTASIS	GOBP_POSITIVE_REGULATION_OF_NUCLEOBASE_CONTAINING_COMPOUND_METABOLIC_PROCESS	0.188075
GOBP_NEGATIVE_REGULATION_OF_GENE_EXPRESSION	GOBP_LIPID_BIOSYNTHETIC_PROCESS	0.188072
GOBP_NEGATIVE_REGULATION_OF_PHOSPHORUS_METABOLIC_PROCESS	GOBP_MICROTUBULE_BASED_PROCESS	0.188069
GOBP_TUBE_MORPHOGENESIS	GOBP_PEPTIDE_METABOLIC_PROCESS	0.188066
GOBP_ORGANELLE_FISSION	GOBP_REGULATION_OF_ION_TRANSPORT	0.188066
GOBP_NEURON_APOPTOTIC_PROCESS	GOBP_REGULATION_OF_CELL_DIFFERENTIATION	0.188066
GOBP_RESPONSE_TO_NITROGEN_COMPOUND	GOBP_REGULATION_OF_ENDOCYTOSIS	0.188065
GOBP_REGULATION_OF_VESICLE_MEDIATED_TRANSPORT	GOBP_ACTIVATION_OF_IMMUNE_RESPONSE	0.188064
GOBP_AMIDE_BIOSYNTHETIC_PROCESS	GOBP_MYELOID_CELL_DIFFERENTIATION	0.188062
GOBP_GROWTH	GOBP_MYELOID_CELL_DIFFERENTIATION	0.188059
GOBP_REGULATION_OF_CELLULAR_LOCALIZATION	GOBP_RESPONSE_TO_EXTRACELLULAR_STIMULUS	0.188058
GOBP_REGULATION_OF_CELL_CYCLE	GOBP_LEUKOCYTE_MEDIATED_IMMUNITY	0.188058
GOBP_POSITIVE_REGULATION_OF_HYDROLASE_ACTIVITY	GOBP_CIRCULATORY_SYSTEM_PROCESS	0.188056
Urologicals	GOBP_ESTABLISHMENT_OF_PROTEIN_LOCALIZATION	0.188054
GOBP_CELLULAR_RESPONSE_TO_NITROGEN_COMPOUND	GOBP_CARBOHYDRATE_DERIVATIVE_METABOLIC_PROCESS	0.188054
GOBP_REGULATION_OF_CELL_DEVELOPMENT	GOBP_REGULATION_OF_ANION_TRANSPORT	0.188054
GOBP_REGULATION_OF_MULTICELLULAR_ORGANISMAL_DEVELOPMENT	GOBP_INOSITOL_LIPID_MEDIATED_SIGNALING	0.188053
GOBP_REGULATION_OF_SECRETION	GOBP_IMMUNE_SYSTEM_DEVELOPMENT	0.188051
GOBP_NEGATIVE_REGULATION_OF_CELL_POPULATION_PROLIFERATION	GOBP_LIPID_METABOLIC_PROCESS	0.18805
GOBP_POSITIVE_REGULATION_OF_NEURON_PROJECTION_DEVELOPMENT	GOBP_REGULATION_OF_CELL_DEATH	0.188048
GOBP_CHEMICAL_HOMEOSTASIS	GOBP_PEPTIDYL_TYROSINE_MODIFICATION	0.188044
GOBP_CELL_CYCLE_PHASE_TRANSITION	GOBP_RNA_PROCESSING	0.18804
GOBP_POSITIVE_REGULATION_OF_HYDROLASE_ACTIVITY	GOBP_MULTICELLULAR_ORGANISM_REPRODUCTION	0.188037
GOBP_RESPONSE_TO_PEPTIDE	GOBP_POSITIVE_REGULATION_OF_ORGANELLE_ORGANIZATION	0.188031
GOBP_REGULATION_OF_ION_TRANSPORT	GOBP_POSITIVE_REGULATION_OF_RESPONSE_TO_EXTERNAL_STIMULUS	0.188025
GOBP_PROTEIN_LOCALIZATION_TO_CELL_PERIPHERY	GOBP_CELL_SURFACE_RECEPTOR_SIGNALING_PATHWAY_INVOLVED_IN_CELL_CELL_SIGNALING	0.188025
GOBP_CELL_CELL_SIGNALING	GOBP_RNA_PROCESSING	0.188022
GOBP_REGULATION_OF_RESPONSE_TO_ENDOPLASMIC_RETICULUM_STRESS	GOBP_POSITIVE_REGULATION_OF_PROTEIN_PHOSPHORYLATION	0.188022
GOBP_PROTEIN_MODIFICATION_BY_SMALL_PROTEIN_REMOVAL	GOBP_REGULATION_OF_PROTEIN_MODIFICATION_PROCESS	0.18802
GOBP_POSITIVE_REGULATION_OF_HYDROLASE_ACTIVITY	GOBP_REGULATION_OF_INTRACELLULAR_PROTEIN_TRANSPORT	0.18802
GOBP_NEGATIVE_REGULATION_OF_MULTICELLULAR_ORGANISMAL_PROCESS	GOBP_RESPONSE_TO_OXIDATIVE_STRESS	0.188019
GOBP_REGULATION_OF_SYSTEM_PROCESS	GOBP_CELL_JUNCTION_ASSEMBLY	0.188019
GOBP_EPITHELIAL_CELL_PROLIFERATION	GOBP_CELL_MORPHOGENESIS_INVOLVED_IN_DIFFERENTIATION	0.188016
GOBP_CELLULAR_RESPONSE_TO_HORMONE_STIMULUS	GOBP_ENERGY_DERIVATION_BY_OXIDATION_OF_ORGANIC_COMPOUNDS	0.188016
GOBP_NEGATIVE_REGULATION_OF_CELL_DIFFERENTIATION	GOBP_SEXUAL_REPRODUCTION	0.188015
GOBP_POSITIVE_REGULATION_OF_SIGNALING	GOBP_POSITIVE_REGULATION_OF_NEURON_PROJECTION_DEVELOPMENT	0.188013
GOBP_PROCESS_UTILIZING_AUTOPHAGIC_MECHANISM	GOBP_ENDOCYTOSIS	0.188005
GOBP_INTRINSIC_APOPTOTIC_SIGNALING_PATHWAY	GOBP_NEGATIVE_REGULATION_OF_CATALYTIC_ACTIVITY	0.188004
fmrp.ascano	GOBP_CELLULAR_MACROMOLECULE_CATABOLIC_PROCESS	0.188003
GOBP_REGULATION_OF_SECRETION	GOBP_CELL_MORPHOGENESIS	0.188002
GOBP_REGULATION_OF_MEMBRANE_POTENTIAL	GOBP_CENTRAL_NERVOUS_SYSTEM_DEVELOPMENT	0.187996
GOBP_REGULATION_OF_CHEMOTAXIS	GOBP_REGULATION_OF_CELL_DEATH	0.187993
GOBP_MEMBRANE_ORGANIZATION	GOBP_GLYCEROLIPID_METABOLIC_PROCESS	0.187991
GOBP_SIGNAL_TRANSDUCTION_BY_P53_CLASS_MEDIATOR	GOBP_POSITIVE_REGULATION_OF_BIOSYNTHETIC_PROCESS	0.187988
GOBP_POSITIVE_REGULATION_OF_CELLULAR_COMPONENT_BIOGENESIS	GOBP_REGULATION_OF_PROTEOLYSIS	0.18798
GOBP_ORGANONITROGEN_COMPOUND_CATABOLIC_PROCESS	GOBP_NEURON_DEVELOPMENT	0.187979
GOBP_CELLULAR_RESPONSE_TO_CHEMICAL_STRESS	GOBP_RESPONSE_TO_BACTERIUM	0.187975
GOBP_REGULATION_OF_RESPONSE_TO_ENDOPLASMIC_RETICULUM_STRESS	GOBP_MULTICELLULAR_ORGANISM_REPRODUCTION	0.187975
GOBP_PEPTIDE_BIOSYNTHETIC_PROCESS	GOBP_POSITIVE_REGULATION_OF_CELL_DEATH	0.187967
GOBP_CELLULAR_COMPONENT_MORPHOGENESIS	GOBP_CELL_CYCLE_PROCESS	0.187966
GOBP_CELL_MORPHOGENESIS_INVOLVED_IN_NEURON_DIFFERENTIATION	GOBP_PEPTIDYL_TYROSINE_MODIFICATION	0.187965
GOBP_INTRINSIC_APOPTOTIC_SIGNALING_PATHWAY	GOBP_ORGANELLE_FISSION	0.187964
SCZ.NS	GOBP_REGULATION_OF_HYDROLASE_ACTIVITY	0.187958
GOBP_REGULATION_OF_HEMOPOIESIS	GOBP_SKELETAL_SYSTEM_DEVELOPMENT	0.187953
GOBP_INNATE_IMMUNE_RESPONSE	GOBP_RNA_SPLICING_VIA_TRANSESTERIFICATION_REACTIONS	0.187951
GOBP_REGULATION_OF_NERVOUS_SYSTEM_DEVELOPMENT	GOBP_ORGANELLE_LOCALIZATION	0.187947
GOBP_PURINE_CONTAINING_COMPOUND_METABOLIC_PROCESS	GOBP_CELLULAR_AMINO_ACID_METABOLIC_PROCESS	0.187941
GOBP_GLYCEROLIPID_METABOLIC_PROCESS	GOBP_GROWTH	0.187941
GOBP_CELLULAR_COMPONENT_MORPHOGENESIS	GOBP_PEPTIDYL_TYROSINE_MODIFICATION	0.187939
GOBP_REGULATION_OF_CELLULAR_AMIDE_METABOLIC_PROCESS	GOBP_RESPONSE_TO_OXIDATIVE_STRESS	0.187936
GOBP_ANION_TRANSMEMBRANE_TRANSPORT	GOBP_MACROMOLECULE_CATABOLIC_PROCESS	0.187935
Body_mass_index	GOBP_NUCLEOSIDE_METABOLIC_PROCESS	0.187934
GOBP_ORGANIC_ACID_BIOSYNTHETIC_PROCESS	GOBP_CELLULAR_MODIFIED_AMINO_ACID_METABOLIC_PROCESS	0.187932
GOBP_CHEMICAL_HOMEOSTASIS	GOBP_REGULATION_OF_MITOCHONDRION_ORGANIZATION	0.187927
GOBP_POSITIVE_REGULATION_OF_MAPK_CASCADE	GOBP_RESPONSE_TO_ORGANIC_CYCLIC_COMPOUND	0.187925
GOBP_MEMBRANE_ORGANIZATION	GOBP_ORGANOPHOSPHATE_METABOLIC_PROCESS	0.187924
GOBP_CELLULAR_LIPID_METABOLIC_PROCESS	GOBP_CATION_TRANSPORT	0.187922
GOBP_REGULATION_OF_RESPONSE_TO_ENDOPLASMIC_RETICULUM_STRESS	GOBP_MICROTUBULE_CYTOSKELETON_ORGANIZATION_INVOLVED_IN_MITOSIS	0.187919
GOBP_MULTI_ORGANISM_PROCESS	GOBP_REGULATION_OF_PROTEIN_CATABOLIC_PROCESS	0.187918
GOBP_CARBOHYDRATE_DERIVATIVE_METABOLIC_PROCESS	GOBP_REGULATION_OF_CELL_DIFFERENTIATION	0.187917
GOBP_PROTEIN_LOCALIZATION_TO_MEMBRANE	GOBP_IMMUNE_RESPONSE_REGULATING_SIGNALING_PATHWAY	0.187916
GOBP_REGULATION_OF_INTRINSIC_APOPTOTIC_SIGNALING_PATHWAY	GOBP_POSITIVE_REGULATION_OF_PROTEIN_PHOSPHORYLATION	0.187915
GOBP_EPITHELIAL_CELL_PROLIFERATION	GOBP_CELL_MORPHOGENESIS	0.187909
GOBP_HOMEOSTASIS_OF_NUMBER_OF_CELLS	GOBP_SMALL_MOLECULE_METABOLIC_PROCESS	0.187904
GOBP_RESPONSE_TO_OXYGEN_CONTAINING_COMPOUND	GOBP_CELL_DIVISION	0.187903
GOBP_NEGATIVE_REGULATION_OF_RESPONSE_TO_EXTERNAL_STIMULUS	GOBP_PROTEIN_CATABOLIC_PROCESS	0.187902
GOBP_PROTEIN_LOCALIZATION_TO_MEMBRANE	GOBP_REGULATION_OF_CELLULAR_COMPONENT_MOVEMENT	0.187897
GOBP_COVALENT_CHROMATIN_MODIFICATION	GOBP_POSITIVE_REGULATION_OF_CELL_POPULATION_PROLIFERATION	0.187897
GOBP_REGULATION_OF_HEMOPOIESIS	GOBP_GAMETE_GENERATION	0.187897
GOBP_DENDRITE_DEVELOPMENT	GOBP_CYTOSKELETON_ORGANIZATION	0.187896
GOBP_REGULATION_OF_PROTEIN_SERINE_THREONINE_KINASE_ACTIVITY	GOBP_CIRCULATORY_SYSTEM_PROCESS	0.187893
GOBP_CIRCULATORY_SYSTEM_DEVELOPMENT	GOBP_LEUKOCYTE_MEDIATED_IMMUNITY	0.187891
GOBP_CELL_SURFACE_RECEPTOR_SIGNALING_PATHWAY_INVOLVED_IN_CELL_CELL_SIGNALING	GOBP_CATION_TRANSPORT	0.187891
GOBP_NEGATIVE_REGULATION_OF_CATALYTIC_ACTIVITY	GOBP_G_PROTEIN_COUPLED_RECEPTOR_SIGNALING_PATHWAY	0.187888
GOBP_PROTEIN_MODIFICATION_BY_SMALL_PROTEIN_CONJUGATION	GOBP_CYTOSKELETON_ORGANIZATION	0.187887
GOBP_REGULATION_OF_BINDING	GOBP_REGULATION_OF_ANION_TRANSPORT	0.187887
GOBP_REGULATION_OF_CELLULAR_COMPONENT_MOVEMENT	GOBP_AMIDE_BIOSYNTHETIC_PROCESS	0.187886
GOBP_REGULATION_OF_BODY_FLUID_LEVELS	GOBP_LEUKOCYTE_MEDIATED_IMMUNITY	0.187882
fmrp.ascano	GOBP_LIPID_METABOLIC_PROCESS	0.187881
GOBP_NEGATIVE_REGULATION_OF_PROTEIN_METABOLIC_PROCESS	GOBP_INOSITOL_LIPID_MEDIATED_SIGNALING	0.187879
GOBP_NEURON_DEATH	GOBP_CELLULAR_ION_HOMEOSTASIS	0.187874
GOBP_REGULATION_OF_TRANSMEMBRANE_TRANSPORT	GOBP_POSITIVE_REGULATION_OF_CATABOLIC_PROCESS	0.187874
GOBP_GLYCOSYL_COMPOUND_BIOSYNTHETIC_PROCESS	GOBP_ORGANONITROGEN_COMPOUND_BIOSYNTHETIC_PROCESS	0.187873
GOBP_REGULATION_OF_INTRINSIC_APOPTOTIC_SIGNALING_PATHWAY	GOBP_DEVELOPMENTAL_PROCESS_INVOLVED_IN_REPRODUCTION	0.187871
GOBP_REGULATION_OF_RETROGRADE_PROTEIN_TRANSPORT_ER_TO_CYTOSOL	GOBP_ANAPHASE_PROMOTING_COMPLEX_DEPENDENT_CATABOLIC_PROCESS	0.187868
GOBP_NEGATIVE_REGULATION_OF_GROWTH	GOBP_BIOLOGICAL_ADHESION	0.187868
GOBP_REGULATION_OF_CELLULAR_COMPONENT_MOVEMENT	GOBP_POSITIVE_REGULATION_OF_PROTEOLYSIS	0.187867
GOBP_RESPONSE_TO_BACTERIUM	GOBP_CELL_CELL_SIGNALING	0.18786
GOBP_NEUROGENESIS	GOBP_POSITIVE_REGULATION_OF_CATABOLIC_PROCESS	0.187858
GOBP_ACTIN_FILAMENT_BASED_MOVEMENT	GOBP_CELLULAR_HOMEOSTASIS	0.187855
GOBP_NEGATIVE_REGULATION_OF_GROWTH	GOBP_NEGATIVE_REGULATION_OF_BIOSYNTHETIC_PROCESS	0.187849
GOBP_REGULATION_OF_SECRETION	GOBP_MACROMOLECULE_CATABOLIC_PROCESS	0.187844
GOBP_MICROTUBULE_CYTOSKELETON_ORGANIZATION_INVOLVED_IN_MITOSIS	GOBP_CELLULAR_MACROMOLECULE_CATABOLIC_PROCESS	0.187842
GOBP_CELLULAR_RESPONSE_TO_HORMONE_STIMULUS	GOBP_COVALENT_CHROMATIN_MODIFICATION	0.187842
GOBP_HOMEOSTATIC_PROCESS	GOBP_CELLULAR_COMPONENT_DISASSEMBLY	0.187841
GOBP_SMALL_MOLECULE_METABOLIC_PROCESS	GOBP_REGULATION_OF_INTRACELLULAR_PROTEIN_TRANSPORT	0.187837
GOBP_RESPONSE_TO_ORGANIC_CYCLIC_COMPOUND	GOBP_PEPTIDE_METABOLIC_PROCESS	0.187836
GOBP_NEGATIVE_REGULATION_OF_CATALYTIC_ACTIVITY	GOBP_REGULATION_OF_INTRACELLULAR_PROTEIN_TRANSPORT	0.187828
GOBP_RECEPTOR_METABOLIC_PROCESS	GOBP_INTRACELLULAR_PROTEIN_TRANSPORT	0.187827
GOBP_POSITIVE_REGULATION_OF_INTRACELLULAR_SIGNAL_TRANSDUCTION	GOBP_RESPONSE_TO_INORGANIC_SUBSTANCE	0.187826
GOBP_RESPONSE_TO_MECHANICAL_STIMULUS	GOBP_REPRODUCTION	0.18782
GOBP_PROTEIN_LOCALIZATION_TO_CELL_PERIPHERY	GOBP_NEGATIVE_REGULATION_OF_ION_TRANSPORT	0.187815
GOBP_REGULATION_OF_PEPTIDE_TRANSPORT	GOBP_NEURON_DIFFERENTIATION	0.187814
GOBP_G_PROTEIN_COUPLED_RECEPTOR_SIGNALING_PATHWAY	GOBP_MUSCLE_CONTRACTION	0.187811
GOBP_REGULATION_OF_PROTEIN_CATABOLIC_PROCESS	GOBP_CATION_TRANSPORT	0.18781
GOBP_NEGATIVE_REGULATION_OF_MULTICELLULAR_ORGANISMAL_PROCESS	GOBP_POSITIVE_REGULATION_OF_CELLULAR_COMPONENT_BIOGENESIS	0.187806
GOBP_RESPONSE_TO_CYTOKINE	GOBP_CELL_PART_MORPHOGENESIS	0.187806
GOBP_MEMBRANE_ORGANIZATION	GOBP_MULTICELLULAR_ORGANISM_REPRODUCTION	0.187806
GOBP_REGULATION_OF_CELL_CYCLE_PHASE_TRANSITION	GOBP_CELL_PROJECTION_ORGANIZATION	0.187805
GOBP_POSITIVE_REGULATION_OF_MULTICELLULAR_ORGANISMAL_PROCESS	GOBP_REGULATION_OF_INTRACELLULAR_TRANSPORT	0.187798
GOBP_ORGANONITROGEN_COMPOUND_BIOSYNTHETIC_PROCESS	GOBP_TRANSMEMBRANE_RECEPTOR_PROTEIN_TYROSINE_KINASE_SIGNALING_PATHWAY	0.187798
GOBP_REGULATION_OF_ANION_TRANSPORT	GOBP_PROTEASOMAL_PROTEIN_CATABOLIC_PROCESS	0.187793
GOBP_POSITIVE_REGULATION_OF_GTPASE_ACTIVITY	GOBP_TRANSMEMBRANE_RECEPTOR_PROTEIN_TYROSINE_KINASE_SIGNALING_PATHWAY	0.187793
GOBP_POSITIVE_REGULATION_OF_TRANSPORT	GOBP_PEPTIDE_BIOSYNTHETIC_PROCESS	0.187785
GOBP_REGULATION_OF_CELL_DEVELOPMENT	GOBP_ESTABLISHMENT_OF_PROTEIN_LOCALIZATION	0.187784
GOBP_NEGATIVE_REGULATION_OF_INTRINSIC_APOPTOTIC_SIGNALING_PATHWAY	GOBP_PROTEIN_LOCALIZATION_TO_ORGANELLE	0.18778
GOBP_RESPONSE_TO_PEPTIDE	GOBP_CELLULAR_CARBOHYDRATE_METABOLIC_PROCESS	0.187777
GOBP_POSITIVE_REGULATION_OF_IMMUNE_RESPONSE	GOBP_ORGANOPHOSPHATE_METABOLIC_PROCESS	0.187777
denovo_schizophrenia	GOBP_REGULATION_OF_CELL_DEATH	0.187776
GOBP_POSITIVE_REGULATION_OF_ION_TRANSPORT	GOBP_REGULATION_OF_AUTOPHAGY	0.187775
GOBP_REGULATION_OF_RESPONSE_TO_ENDOPLASMIC_RETICULUM_STRESS	GOBP_PHOSPHOLIPID_METABOLIC_PROCESS	0.187774
GOBP_CELLULAR_LIPID_METABOLIC_PROCESS	GOBP_CELL_PROJECTION_ORGANIZATION	0.187773
GOBP_BEHAVIOR	GOBP_IMMUNE_SYSTEM_DEVELOPMENT	0.187772
GOBP_DEFENSE_RESPONSE	GOBP_GLYCEROPHOSPHOLIPID_METABOLIC_PROCESS	0.187771
GOBP_PROTEASOMAL_PROTEIN_CATABOLIC_PROCESS	GOBP_RESPONSE_TO_OXIDATIVE_STRESS	0.18777
GOBP_SMALL_MOLECULE_BIOSYNTHETIC_PROCESS	GOBP_REGULATION_OF_PROTEIN_LOCALIZATION	0.187768
GOBP_REGULATION_OF_SYSTEM_PROCESS	GOBP_DEVELOPMENTAL_PROCESS_INVOLVED_IN_REPRODUCTION	0.187767
GOBP_EMBRYONIC_MORPHOGENESIS	GOBP_NEGATIVE_REGULATION_OF_CELL_CYCLE	0.187761
GOBP_REGULATION_OF_TRANSMEMBRANE_TRANSPORT	GOBP_BEHAVIOR	0.187758
GOBP_ESTABLISHMENT_OF_PROTEIN_LOCALIZATION_TO_ORGANELLE	GOBP_CELL_CYCLE_PHASE_TRANSITION	0.187758
CARDIAC_STIMULANTS_EXCL._CARDIAC_GLYCOSIDES	GOBP_REGULATION_OF_TRANS_SYNAPTIC_SIGNALING	0.187754
GOBP_REGULATION_OF_CELL_CYCLE	GOBP_REGULATION_OF_CELLULAR_AMIDE_METABOLIC_PROCESS	0.187753
GOBP_SYNAPTIC_SIGNALING	GOBP_MICROTUBULE_BASED_PROCESS	0.187751
GOBP_NEGATIVE_REGULATION_OF_INTRACELLULAR_SIGNAL_TRANSDUCTION	GOBP_PEPTIDYL_SERINE_MODIFICATION	0.18775
GOBP_ORGANELLE_ASSEMBLY	GOBP_REGULATION_OF_CELLULAR_AMIDE_METABOLIC_PROCESS	0.18775
GOBP_ORGANIC_CYCLIC_COMPOUND_CATABOLIC_PROCESS	GOBP_CELL_POPULATION_PROLIFERATION	0.187748
GOBP_EPITHELIUM_DEVELOPMENT	GOBP_REGULATION_OF_INTRACELLULAR_TRANSPORT	0.187745
GOBP_REGULATION_OF_PROTEIN_SERINE_THREONINE_KINASE_ACTIVITY	GOBP_NEGATIVE_REGULATION_OF_RESPONSE_TO_EXTERNAL_STIMULUS	0.187744
GOBP_GLYCEROLIPID_METABOLIC_PROCESS	GOBP_REPRODUCTION	0.187742
GOBP_REGULATION_OF_BODY_FLUID_LEVELS	GOBP_NEUROGENESIS	0.18774
Endocytosis	GOBP_PROTEIN_MODIFICATION_BY_SMALL_PROTEIN_CONJUGATION_OR_REMOVAL	0.18774
GOBP_REGULATION_OF_PROTEIN_SERINE_THREONINE_KINASE_ACTIVITY	GOBP_TRANSMEMBRANE_TRANSPORT	0.187735
GOBP_POSITIVE_REGULATION_OF_CELLULAR_PROTEIN_LOCALIZATION	GOBP_ORGANELLE_ASSEMBLY	0.187732
OTHER_ANTINEOPLASTIC_AGENTS	GOBP_NERVOUS_SYSTEM_PROCESS	0.187732
GOBP_REGULATION_OF_CELLULAR_PROTEIN_LOCALIZATION	GOBP_ORGANIC_ACID_METABOLIC_PROCESS	0.187731
GOBP_REGULATION_OF_POSTSYNAPSE_ORGANIZATION	GOBP_ORGANELLE_ASSEMBLY	0.187729
GOBP_SECRETION	GOBP_PROTEASOMAL_PROTEIN_CATABOLIC_PROCESS	0.187725
GOBP_NEURON_APOPTOTIC_PROCESS	GOBP_POSITIVE_REGULATION_OF_MULTICELLULAR_ORGANISMAL_PROCESS	0.187723
GOBP_CELLULAR_RESPONSE_TO_ORGANIC_CYCLIC_COMPOUND	GOBP_MYELOID_CELL_DIFFERENTIATION	0.187721
GOBP_COGNITION	GOBP_CELL_MORPHOGENESIS_INVOLVED_IN_NEURON_DIFFERENTIATION	0.187719
GOBP_ANION_TRANSMEMBRANE_TRANSPORT	GOBP_POSITIVE_REGULATION_OF_PROTEIN_METABOLIC_PROCESS	0.187717
GOBP_MACROMOLECULE_METHYLATION	GOBP_CELL_CYCLE	0.187716
GOBP_REGULATION_OF_DEFENSE_RESPONSE	GOBP_ENDOCYTOSIS	0.187715
Endocytosis	GOBP_RESPONSE_TO_CYTOKINE	0.187714
Circadian_entrainment	GOBP_ACTIN_MEDIATED_CELL_CONTRACTION	0.187711
GOBP_REGULATION_OF_INFLAMMATORY_RESPONSE	GOBP_NEGATIVE_REGULATION_OF_CATALYTIC_ACTIVITY	0.187708
GOBP_REGULATION_OF_BINDING	GOBP_EMBRYO_DEVELOPMENT	0.187708
GOBP_REGULATION_OF_NEUROGENESIS	GOBP_REGULATION_OF_PROTEIN_LOCALIZATION	0.187707
GOBP_POSITIVE_REGULATION_OF_PROTEOLYSIS	GOBP_REPRODUCTION	0.187706
GOBP_TUBE_DEVELOPMENT	GOBP_BEHAVIOR	0.187705
GOBP_REGULATION_OF_HEMOPOIESIS	GOBP_APOPTOTIC_SIGNALING_PATHWAY	0.187705
Pre_post_synaptic_genes	GOBP_CELLULAR_HOMEOSTASIS	0.187701
GOBP_ORGANONITROGEN_COMPOUND_BIOSYNTHETIC_PROCESS	GOBP_POSITIVE_REGULATION_OF_TRANSFERASE_ACTIVITY	0.1877
GOBP_ANION_TRANSMEMBRANE_TRANSPORT	GOBP_APOPTOTIC_PROCESS	0.1877
GOBP_APOPTOTIC_SIGNALING_PATHWAY	GOBP_CELLULAR_RESPONSE_TO_LIPID	0.187698
clock_all	GOBP_CHEMICAL_HOMEOSTASIS	0.187695
fmrp.ascano	GOBP_AXON_DEVELOPMENT	0.187692
GOBP_METAL_ION_HOMEOSTASIS	GOBP_POSITIVE_REGULATION_OF_PROTEIN_PHOSPHORYLATION	0.187691
GOBP_REGULATION_OF_MRNA_METABOLIC_PROCESS	GOBP_MORPHOGENESIS_OF_AN_EPITHELIUM	0.187687
GOBP_CARBOHYDRATE_DERIVATIVE_METABOLIC_PROCESS	GOBP_CELL_CELL_SIGNALING	0.187686
GOBP_REGULATION_OF_INTRACELLULAR_SIGNAL_TRANSDUCTION	GOBP_MITOTIC_NUCLEAR_DIVISION	0.187684
GOBP_ORGANONITROGEN_COMPOUND_CATABOLIC_PROCESS	GOBP_POSITIVE_REGULATION_OF_CELL_CYCLE	0.187684
GOBP_NEGATIVE_REGULATION_OF_TRANSPORT	GOBP_CELLULAR_PROTEIN_CATABOLIC_PROCESS	0.187683
GOBP_DEFENSE_RESPONSE_TO_OTHER_ORGANISM	GOBP_DNA_REPAIR	0.187678
GOBP_HOMEOSTATIC_PROCESS	GOBP_ACTIN_FILAMENT_BASED_MOVEMENT	0.187678
GOBP_BLOOD_VESSEL_MORPHOGENESIS	GOBP_MACROMOLECULE_CATABOLIC_PROCESS	0.187671
GOBP_CIRCULATORY_SYSTEM_DEVELOPMENT	GOBP_REGULATION_OF_SMALL_MOLECULE_METABOLIC_PROCESS	0.187671
PSD_.human_core.	GOBP_CIRCULATORY_SYSTEM_DEVELOPMENT	0.187667
GOBP_REGULATION_OF_SECRETION	GOBP_POSITIVE_REGULATION_OF_RESPONSE_TO_EXTERNAL_STIMULUS	0.187665
GOBP_ORGANELLE_ASSEMBLY	GOBP_RESPONSE_TO_BIOTIC_STIMULUS	0.187664
GOBP_MALE_GAMETE_GENERATION	GOBP_REGULATION_OF_PROTEIN_MODIFICATION_PROCESS	0.187663
GOBP_ION_HOMEOSTASIS	GOBP_BIOLOGICAL_PROCESS_INVOLVED_IN_SYMBIOTIC_INTERACTION	0.187662
Pre_post_synaptic_genes	GOBP_TAXIS	0.187662
GOBP_NUCLEAR_TRANSPORT	GOBP_CELLULAR_AMIDE_METABOLIC_PROCESS	0.18766
GOBP_REGULATION_OF_CELLULAR_AMIDE_METABOLIC_PROCESS	GOBP_POSITIVE_REGULATION_OF_PHOSPHORUS_METABOLIC_PROCESS	0.187659
GOBP_REGULATION_OF_INTRINSIC_APOPTOTIC_SIGNALING_PATHWAY	GOBP_NEURON_DEATH	0.187655
GOBP_CELL_SURFACE_RECEPTOR_SIGNALING_PATHWAY_INVOLVED_IN_CELL_CELL_SIGNALING	GOBP_CYTOSKELETON_ORGANIZATION	0.187652
SCZ.NS	GOBP_CELL_JUNCTION_ORGANIZATION	0.187647
GOBP_REGULATION_OF_SYSTEM_PROCESS	GOBP_CYTOSKELETON_ORGANIZATION	0.187646
GOBP_POSITIVE_REGULATION_OF_RESPONSE_TO_EXTERNAL_STIMULUS	GOBP_G_PROTEIN_COUPLED_RECEPTOR_SIGNALING_PATHWAY	0.187645
GOBP_INFLAMMATORY_RESPONSE	GOBP_CIRCULATORY_SYSTEM_PROCESS	0.187643
GOBP_REGULATION_OF_CELL_DEVELOPMENT	GOBP_PROTEIN_CONTAINING_COMPLEX_SUBUNIT_ORGANIZATION	0.187642
GOBP_ESTABLISHMENT_OF_PROTEIN_LOCALIZATION_TO_ORGANELLE	GOBP_POSITIVE_REGULATION_OF_CELLULAR_COMPONENT_BIOGENESIS	0.18764
GOBP_CELL_CELL_ADHESION	GOBP_REGULATION_OF_CATABOLIC_PROCESS	0.187639
GOBP_REGULATION_OF_TRANSPORT	GOBP_CELLULAR_CARBOHYDRATE_METABOLIC_PROCESS	0.187638
GOBP_REGULATION_OF_VESICLE_MEDIATED_TRANSPORT	GOBP_REGULATION_OF_MEMBRANE_POTENTIAL	0.187638
GOBP_CATION_TRANSMEMBRANE_TRANSPORT	GOBP_REGULATION_OF_IMMUNE_SYSTEM_PROCESS	0.187634
GOBP_POSITIVE_REGULATION_OF_NUCLEOBASE_CONTAINING_COMPOUND_METABOLIC_PROCESS	GOBP_REGULATION_OF_SYSTEM_PROCESS	0.187632
OTHER_ANTINEOPLASTIC_AGENTS	GOBP_BEHAVIOR	0.187631
GOBP_LEUKOCYTE_MIGRATION	GOBP_POSITIVE_REGULATION_OF_ORGANELLE_ORGANIZATION	0.18762
GOBP_NEGATIVE_REGULATION_OF_MOLECULAR_FUNCTION	GOBP_CELL_PART_MORPHOGENESIS	0.187617
GOBP_PEPTIDYL_AMINO_ACID_MODIFICATION	GOBP_REGULATION_OF_SIGNALING_RECEPTOR_ACTIVITY	0.187615
GOBP_MODIFICATION_DEPENDENT_MACROMOLECULE_CATABOLIC_PROCESS	GOBP_RESPONSE_TO_TOPOLOGICALLY_INCORRECT_PROTEIN	0.187612
GOBP_POSITIVE_REGULATION_OF_INTRACELLULAR_SIGNAL_TRANSDUCTION	GOBP_RESPONSE_TO_PEPTIDE_HORMONE	0.187611
GOBP_PROTEIN_LOCALIZATION_TO_NUCLEUS	GOBP_IMMUNE_SYSTEM_DEVELOPMENT	0.187609
GOBP_ORGANELLE_LOCALIZATION	GOBP_REGULATION_OF_NEURON_PROJECTION_DEVELOPMENT	0.187606
GOBP_POSTTRANSCRIPTIONAL_REGULATION_OF_GENE_EXPRESSION	GOBP_CARBOHYDRATE_METABOLIC_PROCESS	0.187606
GOBP_POSTTRANSCRIPTIONAL_REGULATION_OF_GENE_EXPRESSION	GOBP_TRANSMEMBRANE_RECEPTOR_PROTEIN_TYROSINE_KINASE_SIGNALING_PATHWAY	0.187606
GOBP_ORGANELLE_ASSEMBLY	GOBP_DENDRITE_DEVELOPMENT	0.187603
GOBP_CHROMOSOME_ORGANIZATION	GOBP_ACTIVATION_OF_IMMUNE_RESPONSE	0.187601
GOBP_BIOLOGICAL_PROCESS_INVOLVED_IN_SYMBIOTIC_INTERACTION	GOBP_ACTIN_FILAMENT_BASED_PROCESS	0.187588
GOBP_REGULATION_OF_INTRACELLULAR_TRANSPORT	GOBP_CATION_TRANSPORT	0.187588
GOBP_GOLGI_VESICLE_TRANSPORT	GOBP_MITOTIC_CELL_CYCLE	0.187584
GOBP_REGULATION_OF_PHOSPHORUS_METABOLIC_PROCESS	GOBP_MYELOID_LEUKOCYTE_MEDIATED_IMMUNITY	0.187579
GOBP_NEGATIVE_REGULATION_OF_CELLULAR_COMPONENT_ORGANIZATION	GOBP_CELL_ACTIVATION	0.187578
GOBP_EPITHELIUM_DEVELOPMENT	GOBP_ION_HOMEOSTASIS	0.187575
GOBP_NUCLEAR_CHROMOSOME_SEGREGATION	GOBP_PEPTIDYL_AMINO_ACID_MODIFICATION	0.187574
GOBP_RESPONSE_TO_INORGANIC_SUBSTANCE	GOBP_LIPID_METABOLIC_PROCESS	0.187569
GOBP_REGULATION_OF_PROTEIN_SERINE_THREONINE_KINASE_ACTIVITY	GOBP_IMMUNE_RESPONSE_REGULATING_SIGNALING_PATHWAY	0.187568
GOBP_REGULATION_OF_ANATOMICAL_STRUCTURE_MORPHOGENESIS	GOBP_MRNA_METABOLIC_PROCESS	0.187559
GOBP_REGULATION_OF_PROTEOLYSIS	GOBP_ORGANIC_ACID_METABOLIC_PROCESS	0.187555
GOBP_NERVOUS_SYSTEM_PROCESS	GOBP_REGULATION_OF_NEUROGENESIS	0.187554
GOBP_DIVALENT_INORGANIC_CATION_HOMEOSTASIS	GOBP_NEGATIVE_REGULATION_OF_RESPONSE_TO_STIMULUS	0.187547
GOBP_POSITIVE_REGULATION_OF_MOLECULAR_FUNCTION	GOBP_GASTRULATION	0.187545
GOBP_PEPTIDYL_SERINE_MODIFICATION	GOBP_POSITIVE_REGULATION_OF_BIOSYNTHETIC_PROCESS	0.187544
GOBP_POSITIVE_REGULATION_OF_PROTEIN_METABOLIC_PROCESS	GOBP_SMALL_MOLECULE_BIOSYNTHETIC_PROCESS	0.187542
GOBP_NEGATIVE_REGULATION_OF_RESPONSE_TO_STIMULUS	GOBP_REGULATION_OF_MITOCHONDRION_ORGANIZATION	0.187541
GOBP_NEGATIVE_REGULATION_OF_INTRINSIC_APOPTOTIC_SIGNALING_PATHWAY	GOBP_POSITIVE_REGULATION_OF_IMMUNE_SYSTEM_PROCESS	0.187538
GOBP_PROTEIN_LOCALIZATION_TO_MEMBRANE	GOBP_TRANSMEMBRANE_RECEPTOR_PROTEIN_TYROSINE_KINASE_SIGNALING_PATHWAY	0.187537
GOBP_REGULATION_OF_TRANSFERASE_ACTIVITY	GOBP_RESPONSE_TO_MECHANICAL_STIMULUS	0.187537
GOBP_ANATOMICAL_STRUCTURE_HOMEOSTASIS	GOBP_BIOLOGICAL_ADHESION	0.187534
GOBP_REGULATION_OF_MULTICELLULAR_ORGANISMAL_DEVELOPMENT	GOBP_CELLULAR_RESPONSE_TO_CHEMICAL_STRESS	0.187533
GOBP_NEGATIVE_REGULATION_OF_TRANSPORT	GOBP_G_PROTEIN_COUPLED_RECEPTOR_SIGNALING_PATHWAY	0.187531
OTHER_ANTINEOPLASTIC_AGENTS	GOBP_PEPTIDE_METABOLIC_PROCESS	0.187531
Cytoplasm_.core.	GOBP_DEFENSE_RESPONSE_TO_OTHER_ORGANISM	0.187528
GOBP_WOUND_HEALING	GOBP_HEART_DEVELOPMENT	0.187526
GOBP_POSITIVE_REGULATION_OF_CATABOLIC_PROCESS	GOBP_RNA_PROCESSING	0.187526
GOBP_ANATOMICAL_STRUCTURE_FORMATION_INVOLVED_IN_MORPHOGENESIS	GOBP_POSITIVE_REGULATION_OF_CELL_PROJECTION_ORGANIZATION	0.187524
GOBP_NEGATIVE_REGULATION_OF_RESPONSE_TO_STIMULUS	GOBP_MITOCHONDRION_ORGANIZATION	0.18752
GOBP_EPITHELIAL_CELL_PROLIFERATION	GOBP_RESPONSE_TO_ORGANIC_CYCLIC_COMPOUND	0.187515
GOBP_CELLULAR_MACROMOLECULE_LOCALIZATION	GOBP_PROTEIN_DEPHOSPHORYLATION	0.187514
GOBP_INTRINSIC_APOPTOTIC_SIGNALING_PATHWAY	GOBP_REPRODUCTION	0.187513
TOPICAL_PRODUCTS_FOR_JOINT_AND_MUSCULAR_PAIN	GOBP_POSITIVE_REGULATION_OF_CATALYTIC_ACTIVITY	0.187512
GOBP_PROCESS_UTILIZING_AUTOPHAGIC_MECHANISM	GOBP_CELLULAR_PROTEIN_CONTAINING_COMPLEX_ASSEMBLY	0.187511
GOBP_CELLULAR_HOMEOSTASIS	GOBP_ENDOCYTOSIS	0.187511
Mitochondrion_.core.	GOBP_ORGANONITROGEN_COMPOUND_BIOSYNTHETIC_PROCESS	0.18751
OTHER_GYNECOLOGICALS	GOBP_RESPONSE_TO_LIPID	0.18751
GOBP_REGULATION_OF_CELLULAR_COMPONENT_BIOGENESIS	GOBP_SEXUAL_REPRODUCTION	0.187506
GOBP_REGULATION_OF_INTRACELLULAR_SIGNAL_TRANSDUCTION	GOBP_REGULATION_OF_SIGNALING_RECEPTOR_ACTIVITY	0.187506
GOBP_SMALL_MOLECULE_METABOLIC_PROCESS	GOBP_OSSIFICATION	0.187495
SCZ.NS	GOBP_POSITIVE_REGULATION_OF_CATALYTIC_ACTIVITY	0.187495
GOBP_POSITIVE_REGULATION_OF_CELL_PROJECTION_ORGANIZATION	GOBP_REGULATION_OF_CELL_ADHESION	0.187494
GOBP_POSITIVE_REGULATION_OF_CELLULAR_COMPONENT_ORGANIZATION	GOBP_RESPONSE_TO_EXTRACELLULAR_STIMULUS	0.187491
GOBP_REGULATION_OF_HYDROLASE_ACTIVITY	GOBP_CHROMATIN_ORGANIZATION	0.187489
GOBP_DNA_METABOLIC_PROCESS	GOBP_IMMUNE_RESPONSE_REGULATING_SIGNALING_PATHWAY	0.187483
Pre_post_synaptic_genes	GOBP_ENZYME_LINKED_RECEPTOR_PROTEIN_SIGNALING_PATHWAY	0.187482
GOBP_AXON_DEVELOPMENT	GOBP_REGULATION_OF_MAPK_CASCADE	0.187482
GOBP_CELLULAR_RESPONSE_TO_CHEMICAL_STRESS	GOBP_POSITIVE_REGULATION_OF_RESPONSE_TO_EXTERNAL_STIMULUS	0.187476
GOBP_CELLULAR_RESPONSE_TO_NITROGEN_COMPOUND	GOBP_REGULATION_OF_CELLULAR_AMIDE_METABOLIC_PROCESS	0.187476
GOBP_CELL_DIVISION	GOBP_POSITIVE_REGULATION_OF_LOCOMOTION	0.187475
GOBP_REGULATION_OF_PROTEIN_CATABOLIC_PROCESS	GOBP_DNA_REPAIR	0.187473
GOBP_METAL_ION_HOMEOSTASIS	GOBP_RESPONSE_TO_BIOTIC_STIMULUS	0.187472
GOBP_REGULATION_OF_TRANSFERASE_ACTIVITY	GOBP_RESPONSE_TO_ENDOPLASMIC_RETICULUM_STRESS	0.187466
GOBP_POSITIVE_REGULATION_OF_CELL_CYCLE_PROCESS	GOBP_PROTEIN_CATABOLIC_PROCESS	0.187466
GOBP_PROCESS_UTILIZING_AUTOPHAGIC_MECHANISM	GOBP_GOLGI_VESICLE_TRANSPORT	0.187465
GOBP_REGULATION_OF_BINDING	GOBP_CELL_CYCLE_PROCESS	0.187462
GOBP_ORGANONITROGEN_COMPOUND_CATABOLIC_PROCESS	GOBP_CELL_CYCLE_G1_S_PHASE_TRANSITION	0.187459
GOBP_REGULATION_OF_DNA_BINDING_TRANSCRIPTION_FACTOR_ACTIVITY	GOBP_COVALENT_CHROMATIN_MODIFICATION	0.187456
GOBP_REGULATION_OF_BINDING	GOBP_BLOOD_VESSEL_MORPHOGENESIS	0.187452
GOBP_POSITIVE_REGULATION_OF_CELLULAR_COMPONENT_ORGANIZATION	GOBP_SENSORY_ORGAN_DEVELOPMENT	0.187451
GOBP_SYNAPTIC_SIGNALING	GOBP_REGULATION_OF_PROTEIN_SERINE_THREONINE_KINASE_ACTIVITY	0.187449
GOBP_POSITIVE_REGULATION_OF_TRANSPORT	GOBP_DEVELOPMENTAL_GROWTH	0.187441
GOBP_INNATE_IMMUNE_RESPONSE	GOBP_PROTEIN_LOCALIZATION_TO_NUCLEUS	0.18744
GOBP_NERVOUS_SYSTEM_PROCESS	GOBP_POSITIVE_REGULATION_OF_CATABOLIC_PROCESS	0.187439
GOBP_REGULATION_OF_TRANSPORT	GOBP_CELL_JUNCTION_ASSEMBLY	0.187439
GOBP_RESPONSE_TO_PEPTIDE_HORMONE	GOBP_CATION_TRANSPORT	0.187435
GOBP_CELL_CELL_ADHESION	GOBP_NEGATIVE_REGULATION_OF_CELL_CYCLE	0.187432
GOBP_SECRETION	GOBP_POSITIVE_REGULATION_OF_TRANSCRIPTION_BY_RNA_POLYMERASE_II	0.187428
GOBP_CELLULAR_RESPONSE_TO_CHEMICAL_STRESS	GOBP_REGULATION_OF_PROTEIN_STABILITY	0.187422
GOBP_POSITIVE_REGULATION_OF_MULTICELLULAR_ORGANISMAL_PROCESS	GOBP_REGULATION_OF_TRANSPORTER_ACTIVITY	0.187421
FMRP.targets	GOBP_REGULATION_OF_CATABOLIC_PROCESS	0.18742
CLOCK.CONTROLLED_WEAK	GOBP_SMALL_MOLECULE_METABOLIC_PROCESS	0.187414
GOBP_RESPONSE_TO_EXTRACELLULAR_STIMULUS	GOBP_LIPID_BIOSYNTHETIC_PROCESS	0.187407
GOBP_ANION_TRANSMEMBRANE_TRANSPORT	GOBP_REGULATION_OF_PROTEIN_MODIFICATION_PROCESS	0.187402
GOBP_REGULATION_OF_SMALL_MOLECULE_METABOLIC_PROCESS	GOBP_MUSCLE_SYSTEM_PROCESS	0.187401
GOBP_PROTEIN_MODIFICATION_BY_SMALL_PROTEIN_CONJUGATION_OR_REMOVAL	GOBP_PHOSPHOLIPID_METABOLIC_PROCESS	0.187399
Endocytosis	GOBP_POSITIVE_REGULATION_OF_CELLULAR_COMPONENT_ORGANIZATION	0.187391
GOBP_ORGANOPHOSPHATE_BIOSYNTHETIC_PROCESS	GOBP_APOPTOTIC_PROCESS	0.18739
GOBP_REGULATION_OF_TRANSPORTER_ACTIVITY	GOBP_REGULATION_OF_PROTEIN_MODIFICATION_PROCESS	0.187388
GOBP_CIRCULATORY_SYSTEM_DEVELOPMENT	GOBP_PROTEIN_MODIFICATION_BY_SMALL_PROTEIN_CONJUGATION	0.187386
GOBP_CELLULAR_AMIDE_METABOLIC_PROCESS	GOBP_CELLULAR_RESPONSE_TO_HORMONE_STIMULUS	0.187383
GOBP_REGULATION_OF_ANION_TRANSPORT	GOBP_MRNA_METABOLIC_PROCESS	0.187383
GOBP_RESPONSE_TO_OXIDATIVE_STRESS	GOBP_DNA_REPAIR	0.187382
GOBP_HEAD_DEVELOPMENT	GOBP_DEFENSE_RESPONSE	0.187382
Endocytosis	GOBP_RESPONSE_TO_ENDOGENOUS_STIMULUS	0.187381
GOBP_BIOLOGICAL_ADHESION	GOBP_PEPTIDE_METABOLIC_PROCESS	0.187378
Focal_adhesion	GOBP_RESPONSE_TO_OXYGEN_CONTAINING_COMPOUND	0.187377
GOBP_POSITIVE_REGULATION_OF_CELL_CYCLE_PROCESS	GOBP_POSTTRANSCRIPTIONAL_REGULATION_OF_GENE_EXPRESSION	0.187376
GOBP_SMALL_MOLECULE_METABOLIC_PROCESS	GOBP_WOUND_HEALING	0.187376
GOBP_PROTEIN_MODIFICATION_BY_SMALL_PROTEIN_REMOVAL	GOBP_NEGATIVE_REGULATION_OF_MOLECULAR_FUNCTION	0.187369
ANESTHETICS_LOCAL	GOBP_DEFENSE_RESPONSE	0.187366
GOBP_REGULATION_OF_CELL_ADHESION	GOBP_SEXUAL_REPRODUCTION	0.187365
GOBP_CELLULAR_HOMEOSTASIS	GOBP_MYELOID_LEUKOCYTE_MEDIATED_IMMUNITY	0.187362
PSD_.human_core.	GOBP_AXON_DEVELOPMENT	0.187361
GOBP_CELLULAR_RESPONSE_TO_LIPID	GOBP_CHROMATIN_ORGANIZATION	0.187361
GOBP_NCRNA_METABOLIC_PROCESS	GOBP_MRNA_PROCESSING	0.18736
GOBP_REGULATION_OF_RESPONSE_TO_STRESS	GOBP_PROTEIN_DEPHOSPHORYLATION	0.187357
GOBP_ORGANELLE_FISSION	GOBP_REGULATION_OF_INTRACELLULAR_TRANSPORT	0.187357
GOBP_PEPTIDE_METABOLIC_PROCESS	GOBP_MYELOID_LEUKOCYTE_MEDIATED_IMMUNITY	0.187355
GOBP_REGULATION_OF_RESPONSE_TO_ENDOPLASMIC_RETICULUM_STRESS	GOBP_IMMUNE_EFFECTOR_PROCESS	0.187351
GOBP_NEURON_APOPTOTIC_PROCESS	GOBP_POSITIVE_REGULATION_OF_TRANSCRIPTION_BY_RNA_POLYMERASE_II	0.187351
GOBP_CELLULAR_RESPONSE_TO_PEPTIDE	GOBP_GLYCEROLIPID_METABOLIC_PROCESS	0.187351
PI3K.Akt_signaling_pathway	GOBP_NEGATIVE_REGULATION_OF_MULTICELLULAR_ORGANISMAL_PROCESS	0.18735
GOBP_POSITIVE_REGULATION_OF_HYDROLASE_ACTIVITY	GOBP_DEVELOPMENTAL_PROCESS_INVOLVED_IN_REPRODUCTION	0.187347
GOBP_GAMETE_GENERATION	GOBP_ACTIVATION_OF_IMMUNE_RESPONSE	0.187346
GOBP_GLYCOSYL_COMPOUND_BIOSYNTHETIC_PROCESS	GOBP_SMALL_MOLECULE_METABOLIC_PROCESS	0.187343
GOBP_REGULATION_OF_PROTEIN_LOCALIZATION	GOBP_MYELOID_CELL_DIFFERENTIATION	0.187342
GOBP_CELLULAR_LIPID_METABOLIC_PROCESS	GOBP_NEGATIVE_REGULATION_OF_PHOSPHORUS_METABOLIC_PROCESS	0.187342
GOBP_REGULATION_OF_TRANSPORT	GOBP_POSITIVE_REGULATION_OF_NEURON_PROJECTION_DEVELOPMENT	0.187338
GOBP_CELL_SURFACE_RECEPTOR_SIGNALING_PATHWAY_INVOLVED_IN_CELL_CELL_SIGNALING	GOBP_POSITIVE_REGULATION_OF_CELL_PROJECTION_ORGANIZATION	0.187336
GOBP_SYNAPSE_ORGANIZATION	GOBP_INTRACELLULAR_TRANSPORT	0.187332
GOBP_REGULATION_OF_TRANSFERASE_ACTIVITY	GOBP_PROTEIN_LOCALIZATION_TO_NUCLEUS	0.187331
GOBP_POSITIVE_REGULATION_OF_PROTEOLYSIS	GOBP_NEGATIVE_REGULATION_OF_CELL_DIFFERENTIATION	0.18733
GOBP_MYELOID_CELL_DIFFERENTIATION	GOBP_MACROMOLECULE_CATABOLIC_PROCESS	0.187324
GOBP_ORGANELLE_LOCALIZATION	GOBP_REGULATION_OF_CELLULAR_CATABOLIC_PROCESS	0.187323
GOBP_IMPORT_INTO_NUCLEUS	GOBP_REGULATION_OF_ION_TRANSPORT	0.187318
GOBP_MULTI_ORGANISM_PROCESS	GOBP_CELL_MORPHOGENESIS	0.187318
GOBP_PROTEIN_MODIFICATION_BY_SMALL_PROTEIN_CONJUGATION	GOBP_NEGATIVE_REGULATION_OF_RESPONSE_TO_EXTERNAL_STIMULUS	0.187318
GOBP_POSITIVE_REGULATION_OF_CELLULAR_COMPONENT_ORGANIZATION	GOBP_NEGATIVE_REGULATION_OF_MITOTIC_CELL_CYCLE	0.187315
GOBP_SENSORY_SYSTEM_DEVELOPMENT	GOBP_CELL_JUNCTION_ORGANIZATION	0.187314
GOBP_NEGATIVE_REGULATION_OF_PROTEIN_METABOLIC_PROCESS	GOBP_RESPONSE_TO_TOPOLOGICALLY_INCORRECT_PROTEIN	0.187313
fmrp.ascano	GOBP_DNA_REPAIR	0.187311
GOBP_MULTICELLULAR_ORGANISMAL_HOMEOSTASIS	GOBP_NEURON_DIFFERENTIATION	0.187311
GOBP_POSITIVE_REGULATION_OF_IMMUNE_RESPONSE	GOBP_POSITIVE_REGULATION_OF_TRANSCRIPTION_BY_RNA_POLYMERASE_II	0.187311
GOBP_SYNAPTIC_SIGNALING	GOBP_POSITIVE_REGULATION_OF_CELL_PROJECTION_ORGANIZATION	0.187308
GOBP_ORGANONITROGEN_COMPOUND_BIOSYNTHETIC_PROCESS	GOBP_ORGANELLE_FISSION	0.187308
GOBP_REGULATION_OF_SMALL_MOLECULE_METABOLIC_PROCESS	GOBP_PEPTIDE_BIOSYNTHETIC_PROCESS	0.187307
GOBP_PROTEIN_LOCALIZATION_TO_PLASMA_MEMBRANE	GOBP_REGULATION_OF_TRANSPORTER_ACTIVITY	0.187307
GOBP_CELLULAR_LIPID_METABOLIC_PROCESS	GOBP_LEUKOCYTE_MEDIATED_IMMUNITY	0.187305
Pre_post_synaptic_genes	GOBP_REGULATION_OF_CELL_PROJECTION_ORGANIZATION	0.187303
GOBP_BIOLOGICAL_PROCESS_INVOLVED_IN_SYMBIOTIC_INTERACTION	GOBP_CELLULAR_LIPID_METABOLIC_PROCESS	0.187303
GOBP_REGULATION_OF_ENDOCYTOSIS	GOBP_MITOTIC_CELL_CYCLE	0.187301
GOBP_REGULATION_OF_CATION_TRANSMEMBRANE_TRANSPORT	GOBP_REGULATION_OF_CELLULAR_PROTEIN_LOCALIZATION	0.187301
GOBP_CATION_TRANSPORT	GOBP_IMMUNE_RESPONSE_REGULATING_SIGNALING_PATHWAY	0.187297
clock_all	GOBP_CELLULAR_RESPONSE_TO_LIPID	0.187296
GOBP_RESPONSE_TO_PEPTIDE	GOBP_MACROMOLECULE_CATABOLIC_PROCESS	0.187292
GOBP_EPITHELIAL_CELL_PROLIFERATION	GOBP_NEGATIVE_REGULATION_OF_CELL_CYCLE	0.187288
GOBP_REGULATION_OF_PEPTIDASE_ACTIVITY	GOBP_MITOTIC_CELL_CYCLE	0.187286
GOBP_DEFENSE_RESPONSE_TO_OTHER_ORGANISM	GOBP_CELLULAR_RESPONSE_TO_ORGANIC_CYCLIC_COMPOUND	0.187282
Endocytosis	GOBP_REGULATION_OF_PROTEIN_CATABOLIC_PROCESS	0.187278
GOBP_INTRACELLULAR_TRANSPORT	GOBP_SMALL_GTPASE_MEDIATED_SIGNAL_TRANSDUCTION	0.187277
GOBP_RESPONSE_TO_OXYGEN_CONTAINING_COMPOUND	GOBP_CELLULAR_AMINO_ACID_METABOLIC_PROCESS	0.187277
GOBP_POSITIVE_REGULATION_OF_CELL_CYCLE	GOBP_PROTEASOMAL_PROTEIN_CATABOLIC_PROCESS	0.187276
GOBP_GASTRULATION	GOBP_REGULATION_OF_IMMUNE_SYSTEM_PROCESS	0.187273
GOBP_DEPHOSPHORYLATION	GOBP_APOPTOTIC_PROCESS	0.187273
GOBP_REGULATION_OF_SYSTEM_PROCESS	GOBP_RESPONSE_TO_BIOTIC_STIMULUS	0.187271
GOBP_NEGATIVE_REGULATION_OF_ION_TRANSPORT	GOBP_POSITIVE_REGULATION_OF_GENE_EXPRESSION	0.187271
GOBP_CELLULAR_RESPONSE_TO_PEPTIDE	GOBP_NEGATIVE_REGULATION_OF_ION_TRANSPORT	0.187268
GOBP_PROTEIN_CONTAINING_COMPLEX_SUBUNIT_ORGANIZATION	GOBP_PROTEIN_LOCALIZATION_TO_NUCLEUS	0.187267
GOBP_REGULATION_OF_CELLULAR_AMIDE_METABOLIC_PROCESS	GOBP_CELL_CELL_SIGNALING	0.187262
FMRP.targets	GOBP_ORGANELLE_ASSEMBLY	0.187258
GOBP_REGULATION_OF_CELL_DEVELOPMENT	GOBP_NEGATIVE_REGULATION_OF_GENE_EXPRESSION	0.187258
GOBP_POSITIVE_REGULATION_OF_PROTEIN_KINASE_ACTIVITY	GOBP_BIOLOGICAL_PROCESS_INVOLVED_IN_SYMBIOTIC_INTERACTION	0.187257
GOBP_REGULATION_OF_DNA_BINDING_TRANSCRIPTION_FACTOR_ACTIVITY	GOBP_ANIMAL_ORGAN_MORPHOGENESIS	0.187253
GOBP_ESTABLISHMENT_OF_PROTEIN_LOCALIZATION_TO_ORGANELLE	GOBP_CARBOHYDRATE_METABOLIC_PROCESS	0.187247
ANTIINFLAMMATORY_AND_ANTIRHEUMATIC_PRODUCTS_NON.STEROIDS	GOBP_NEURON_APOPTOTIC_PROCESS	0.187247
GOBP_REGULATION_OF_PROTEIN_KINASE_ACTIVITY	GOBP_PEPTIDE_BIOSYNTHETIC_PROCESS	0.187246
GOBP_REGULATION_OF_NERVOUS_SYSTEM_DEVELOPMENT	GOBP_HEART_DEVELOPMENT	0.187246
GOBP_POSITIVE_REGULATION_OF_PROTEIN_KINASE_ACTIVITY	GOBP_REGULATION_OF_MITOTIC_CELL_CYCLE	0.187243
GOBP_POSITIVE_REGULATION_OF_PROTEIN_KINASE_ACTIVITY	GOBP_PROTEIN_LOCALIZATION_TO_ORGANELLE	0.18724
GOBP_CELLULAR_RESPONSE_TO_CHEMICAL_STRESS	GOBP_PEPTIDE_METABOLIC_PROCESS	0.187237
GOBP_RESPONSE_TO_INORGANIC_SUBSTANCE	GOBP_INFLAMMATORY_RESPONSE	0.187237
GOBP_POSITIVE_REGULATION_OF_MOLECULAR_FUNCTION	GOBP_NEGATIVE_REGULATION_OF_CELL_CYCLE_PROCESS	0.187236
GOBP_NEGATIVE_REGULATION_OF_TRANSPORT	GOBP_PEPTIDYL_TYROSINE_MODIFICATION	0.187232
GOBP_GLYCEROLIPID_METABOLIC_PROCESS	GOBP_PROTEIN_CATABOLIC_PROCESS	0.187228
Circadian_entrainment	GOBP_HOMEOSTATIC_PROCESS	0.187228
GOBP_NEGATIVE_REGULATION_OF_PROTEIN_METABOLIC_PROCESS	GOBP_REGULATION_OF_CELL_PROJECTION_ORGANIZATION	0.187223
GOBP_REGULATION_OF_CELL_DIFFERENTIATION	GOBP_MICROTUBULE_BASED_PROCESS	0.187222
GOBP_POSITIVE_REGULATION_OF_PROTEIN_METABOLIC_PROCESS	GOBP_MACROMOLECULE_METHYLATION	0.18722
GOBP_RESPONSE_TO_GROWTH_FACTOR	GOBP_RESPONSE_TO_DRUG	0.187215
GOBP_CATION_TRANSMEMBRANE_TRANSPORT	GOBP_CENTRAL_NERVOUS_SYSTEM_DEVELOPMENT	0.187214
GOBP_CELLULAR_COMPONENT_DISASSEMBLY	GOBP_IMMUNE_EFFECTOR_PROCESS	0.187212
GOBP_POSITIVE_REGULATION_OF_PHOSPHORUS_METABOLIC_PROCESS	GOBP_CHROMATIN_ORGANIZATION	0.18721
GOBP_PEPTIDE_BIOSYNTHETIC_PROCESS	GOBP_CELLULAR_MODIFIED_AMINO_ACID_METABOLIC_PROCESS	0.187209
GOBP_REGULATION_OF_CELLULAR_AMIDE_METABOLIC_PROCESS	GOBP_PROTEIN_MODIFICATION_BY_SMALL_PROTEIN_CONJUGATION	0.187206
GOBP_POSITIVE_REGULATION_OF_PHOSPHORUS_METABOLIC_PROCESS	GOBP_LIPID_BIOSYNTHETIC_PROCESS	0.187206
GOBP_POSITIVE_REGULATION_OF_INTRACELLULAR_SIGNAL_TRANSDUCTION	GOBP_POSITIVE_REGULATION_OF_CELL_CYCLE_PROCESS	0.187203
GOBP_CELLULAR_RESPONSE_TO_NITROGEN_COMPOUND	GOBP_POSTTRANSCRIPTIONAL_REGULATION_OF_GENE_EXPRESSION	0.187199
GOBP_BLOOD_VESSEL_MORPHOGENESIS	GOBP_REGULATION_OF_ORGANELLE_ORGANIZATION	0.187199
GOBP_TRANSMEMBRANE_TRANSPORT	GOBP_PROTEIN_POLYUBIQUITINATION	0.187198
GOBP_HOMEOSTASIS_OF_NUMBER_OF_CELLS	GOBP_GAMETE_GENERATION	0.187197
GOBP_REGULATION_OF_CELLULAR_PROTEIN_LOCALIZATION	GOBP_REGULATION_OF_CELLULAR_AMIDE_METABOLIC_PROCESS	0.187197
GOBP_REGULATION_OF_CELLULAR_COMPONENT_MOVEMENT	GOBP_CELLULAR_COMPONENT_DISASSEMBLY	0.187196
OTHER_ANTINEOPLASTIC_AGENTS	GOBP_RESPONSE_TO_EXTRACELLULAR_STIMULUS	0.187195
GOBP_REGULATION_OF_PHOSPHORUS_METABOLIC_PROCESS	GOBP_GASTRULATION	0.187195
GOBP_WOUND_HEALING	GOBP_NEGATIVE_REGULATION_OF_PHOSPHORUS_METABOLIC_PROCESS	0.187193
GOBP_NEGATIVE_REGULATION_OF_NUCLEOBASE_CONTAINING_COMPOUND_METABOLIC_PROCESS	GOBP_REGULATION_OF_PROTEIN_KINASE_ACTIVITY	0.187193
GOBP_CELLULAR_AMIDE_METABOLIC_PROCESS	GOBP_RESPONSE_TO_EXTRACELLULAR_STIMULUS	0.18719
GOBP_NEURON_DIFFERENTIATION	GOBP_NEGATIVE_REGULATION_OF_PHOSPHORUS_METABOLIC_PROCESS	0.187188
denovo_schizophrenia	GOBP_INORGANIC_ION_TRANSMEMBRANE_TRANSPORT	0.187186
GOBP_RESPONSE_TO_WOUNDING	GOBP_PHOSPHOLIPID_METABOLIC_PROCESS	0.187183
GOBP_POSITIVE_REGULATION_OF_ORGANELLE_ORGANIZATION	GOBP_ANIMAL_ORGAN_MORPHOGENESIS	0.187183
GOBP_NEGATIVE_REGULATION_OF_BIOSYNTHETIC_PROCESS	GOBP_LIPID_BIOSYNTHETIC_PROCESS	0.187183
GOBP_REGULATION_OF_VASCULATURE_DEVELOPMENT	GOBP_POSITIVE_REGULATION_OF_CATALYTIC_ACTIVITY	0.187181
GOBP_REGULATION_OF_BINDING	GOBP_SECRETION	0.187179
GOBP_NEGATIVE_REGULATION_OF_CELLULAR_COMPONENT_ORGANIZATION	GOBP_RESPONSE_TO_ORGANIC_CYCLIC_COMPOUND	0.187179
GOBP_REGULATION_OF_VESICLE_MEDIATED_TRANSPORT	GOBP_REGULATION_OF_TRANSMEMBRANE_TRANSPORT	0.187177
GOBP_TRANSMEMBRANE_TRANSPORT	GOBP_ENDOCYTOSIS	0.187174
clock_all	GOBP_REGULATION_OF_TRANSFERASE_ACTIVITY	0.187173
GOBP_ANTIGEN_RECEPTOR_MEDIATED_SIGNALING_PATHWAY	GOBP_MRNA_METABOLIC_PROCESS	0.187171
GOBP_POSITIVE_REGULATION_OF_MOLECULAR_FUNCTION	GOBP_PROTEIN_POLYUBIQUITINATION	0.187169
GOBP_NEGATIVE_REGULATION_OF_MITOTIC_CELL_CYCLE	GOBP_CHROMATIN_ORGANIZATION	0.187168
GOBP_APOPTOTIC_SIGNALING_PATHWAY	GOBP_MYELOID_CELL_DIFFERENTIATION	0.187164
GOBP_NEGATIVE_REGULATION_OF_CATALYTIC_ACTIVITY	GOBP_PEPTIDE_METABOLIC_PROCESS	0.187162
SCZ.NS	GOBP_CHROMOSOME_ORGANIZATION	0.187161
GOBP_CELLULAR_RESPONSE_TO_ORGANIC_CYCLIC_COMPOUND	GOBP_EPITHELIAL_TUBE_MORPHOGENESIS	0.187159
GOBP_LIPID_METABOLIC_PROCESS	GOBP_IMMUNE_RESPONSE_REGULATING_SIGNALING_PATHWAY	0.187158
GOBP_ORGANIC_HYDROXY_COMPOUND_BIOSYNTHETIC_PROCESS	GOBP_RESPONSE_TO_LIPID	0.187158
GOBP_REGULATION_OF_PEPTIDASE_ACTIVITY	GOBP_CELL_CYCLE	0.18715
GOBP_CELLULAR_RESPONSE_TO_NITROGEN_COMPOUND	GOBP_ORGANONITROGEN_COMPOUND_CATABOLIC_PROCESS	0.187149
GOBP_CIRCULATORY_SYSTEM_DEVELOPMENT	GOBP_RESPONSE_TO_PEPTIDE_HORMONE	0.187148
FMRP.targets	GOBP_RESPONSE_TO_BIOTIC_STIMULUS	0.187148
GOBP_REGULATION_OF_CELL_PROJECTION_ORGANIZATION	GOBP_RESPONSE_TO_ABIOTIC_STIMULUS	0.187147
GOBP_NEGATIVE_REGULATION_OF_CELLULAR_COMPONENT_ORGANIZATION	GOBP_CELLULAR_HOMEOSTASIS	0.187144
GOBP_ORGANONITROGEN_COMPOUND_BIOSYNTHETIC_PROCESS	GOBP_CENTRAL_NERVOUS_SYSTEM_DEVELOPMENT	0.187142
CARDIAC_STIMULANTS_EXCL._CARDIAC_GLYCOSIDES	GOBP_MUSCLE_SYSTEM_PROCESS	0.187141
GOBP_REGULATION_OF_VESICLE_MEDIATED_TRANSPORT	GOBP_REGULATION_OF_MITOTIC_CELL_CYCLE	0.187139
GOBP_MULTICELLULAR_ORGANISMAL_HOMEOSTASIS	GOBP_POSITIVE_REGULATION_OF_IMMUNE_SYSTEM_PROCESS	0.187138
GOBP_MULTI_ORGANISM_PROCESS	GOBP_NEGATIVE_REGULATION_OF_MITOTIC_CELL_CYCLE	0.187138
GOBP_POSITIVE_REGULATION_OF_CELLULAR_PROTEIN_LOCALIZATION	GOBP_RESPONSE_TO_NITROGEN_COMPOUND	0.187134
GOBP_ORGANIC_HYDROXY_COMPOUND_METABOLIC_PROCESS	GOBP_POSITIVE_REGULATION_OF_GENE_EXPRESSION	0.18712
GOBP_NEGATIVE_REGULATION_OF_DEVELOPMENTAL_PROCESS	GOBP_CELLULAR_RESPONSE_TO_DNA_DAMAGE_STIMULUS	0.187118
GOBP_SENSORY_SYSTEM_DEVELOPMENT	GOBP_NEGATIVE_REGULATION_OF_BIOSYNTHETIC_PROCESS	0.187117
Pre_post_synaptic_genes	GOBP_NEGATIVE_REGULATION_OF_SIGNALING	0.187115
GOBP_REGULATION_OF_DNA_BINDING_TRANSCRIPTION_FACTOR_ACTIVITY	GOBP_POSITIVE_REGULATION_OF_ION_TRANSPORT	0.187112
GOBP_REGULATION_OF_RESPONSE_TO_ENDOPLASMIC_RETICULUM_STRESS	GOBP_REGULATION_OF_INFLAMMATORY_RESPONSE	0.187111
GOBP_MULTI_ORGANISM_PROCESS	GOBP_WOUND_HEALING	0.187107
GOBP_NEGATIVE_REGULATION_OF_MULTICELLULAR_ORGANISMAL_PROCESS	GOBP_SMOOTH_MUSCLE_CELL_PROLIFERATION	0.187103
GOBP_REGULATION_OF_CELL_CYCLE_PHASE_TRANSITION	GOBP_APOPTOTIC_SIGNALING_PATHWAY	0.187102
GOBP_REGULATION_OF_PEPTIDASE_ACTIVITY	GOBP_CELLULAR_ION_HOMEOSTASIS	0.187097
GOBP_REGULATION_OF_MRNA_METABOLIC_PROCESS	GOBP_INTRACELLULAR_PROTEIN_TRANSPORT	0.187081
Focal_adhesion	GOBP_CELL_CELL_ADHESION	0.187081
GOBP_ACTOMYOSIN_STRUCTURE_ORGANIZATION	GOBP_CELL_MIGRATION	0.187073
GOBP_REGULATION_OF_CELLULAR_LOCALIZATION	GOBP_PROTEIN_POLYUBIQUITINATION	0.187071
GOBP_CELL_CELL_ADHESION	GOBP_POSITIVE_REGULATION_OF_HYDROLASE_ACTIVITY	0.18707
GOBP_PROTEOLYSIS	GOBP_MRNA_PROCESSING	0.18707
denovo_schizophrenia	GOBP_DEVELOPMENTAL_GROWTH	0.187068
GOBP_CELLULAR_RESPONSE_TO_ORGANIC_CYCLIC_COMPOUND	GOBP_MAPK_CASCADE	0.187065
GOBP_POSITIVE_REGULATION_OF_IMMUNE_SYSTEM_PROCESS	GOBP_OSSIFICATION	0.187064
GOBP_REGULATION_OF_INTRINSIC_APOPTOTIC_SIGNALING_PATHWAY	GOBP_POSITIVE_REGULATION_OF_ION_TRANSPORT	0.18706
GOBP_RESPONSE_TO_NITROGEN_COMPOUND	GOBP_CARBOHYDRATE_BIOSYNTHETIC_PROCESS	0.187059
GOBP_NEGATIVE_REGULATION_OF_ANION_TRANSPORT	GOBP_REGULATION_OF_CELL_DIFFERENTIATION	0.187057
Endocytosis	GOBP_REGULATION_OF_CELL_DIFFERENTIATION	0.187056
GOBP_NEGATIVE_REGULATION_OF_RESPONSE_TO_STIMULUS	GOBP_POSITIVE_REGULATION_OF_CELL_CYCLE	0.187056
GOBP_CELLULAR_HOMEOSTASIS	GOBP_MITOCHONDRION_ORGANIZATION	0.187054
GOBP_POSITIVE_REGULATION_OF_NUCLEOBASE_CONTAINING_COMPOUND_METABOLIC_PROCESS	GOBP_BEHAVIOR	0.187052
ANTIPSYCHOTICS	GOBP_REGULATION_OF_CELL_DEATH	0.187052
GOBP_LOCOMOTION	GOBP_POSITIVE_REGULATION_OF_CATABOLIC_PROCESS	0.187045
GOBP_PROTEIN_LOCALIZATION_TO_MEMBRANE	GOBP_LEUKOCYTE_MEDIATED_IMMUNITY	0.18704
GOBP_ORGANOPHOSPHATE_BIOSYNTHETIC_PROCESS	GOBP_MULTICELLULAR_ORGANISM_REPRODUCTION	0.187038
GOBP_POSITIVE_REGULATION_OF_LOCOMOTION	GOBP_HEART_DEVELOPMENT	0.187038
GOBP_REGULATION_OF_SYSTEM_PROCESS	GOBP_TAXIS	0.187035
GOBP_RAS_PROTEIN_SIGNAL_TRANSDUCTION	GOBP_G_PROTEIN_COUPLED_RECEPTOR_SIGNALING_PATHWAY	0.187034
GOBP_DEFENSE_RESPONSE_TO_OTHER_ORGANISM	GOBP_CELL_PROJECTION_ORGANIZATION	0.187033
GOBP_COGNITION	GOBP_PROTEIN_PHOSPHORYLATION	0.187033
GOBP_HEART_DEVELOPMENT	GOBP_CELL_MORPHOGENESIS	0.187032
GOBP_APOPTOTIC_SIGNALING_PATHWAY	GOBP_NEURON_DEVELOPMENT	0.187031
GOBP_CELLULAR_RESPONSE_TO_PEPTIDE	GOBP_PROCESS_UTILIZING_AUTOPHAGIC_MECHANISM	0.18703
GOBP_POSITIVE_REGULATION_OF_CELL_CYCLE	GOBP_RESPONSE_TO_LIPID	0.18703
GOBP_REGULATION_OF_MRNA_METABOLIC_PROCESS	GOBP_NEGATIVE_REGULATION_OF_RESPONSE_TO_STIMULUS	0.187028
GOBP_CARBOHYDRATE_DERIVATIVE_BIOSYNTHETIC_PROCESS	GOBP_POSITIVE_REGULATION_OF_MOLECULAR_FUNCTION	0.187028
OTHER_ANALGESICS_AND_ANTIPYRETICS	GOBP_REGULATION_OF_PROTEIN_SERINE_THREONINE_KINASE_ACTIVITY	0.187024
GOBP_REGULATION_OF_APOPTOTIC_SIGNALING_PATHWAY	GOBP_MEMBRANE_ORGANIZATION	0.187024
GOBP_REGULATION_OF_PROTEIN_STABILITY	GOBP_MITOTIC_CELL_CYCLE	0.187023
GOBP_RESPONSE_TO_NITROGEN_COMPOUND	GOBP_CELL_CYCLE_G1_S_PHASE_TRANSITION	0.187021
GOBP_CELLULAR_CARBOHYDRATE_METABOLIC_PROCESS	GOBP_MACROMOLECULE_CATABOLIC_PROCESS	0.18702
GOBP_ORGANELLE_LOCALIZATION	GOBP_POSITIVE_REGULATION_OF_SIGNALING	0.187017
GOBP_NEGATIVE_REGULATION_OF_NUCLEOBASE_CONTAINING_COMPOUND_METABOLIC_PROCESS	GOBP_REGULATION_OF_INTRACELLULAR_TRANSPORT	0.187016
fmrp.ascano	GOBP_REGULATION_OF_TRANSFERASE_ACTIVITY	0.187015
GOBP_IMPORT_INTO_NUCLEUS	GOBP_POSITIVE_REGULATION_OF_BIOSYNTHETIC_PROCESS	0.187014
GOBP_POSITIVE_REGULATION_OF_CELL_POPULATION_PROLIFERATION	GOBP_MYELOID_LEUKOCYTE_MEDIATED_IMMUNITY	0.187014
GOBP_CELL_JUNCTION_ORGANIZATION	GOBP_MICROTUBULE_CYTOSKELETON_ORGANIZATION	0.187014
GOBP_WOUND_HEALING	GOBP_MITOTIC_CELL_CYCLE	0.187013
OTHER_ANALGESICS_AND_ANTIPYRETICS	GOBP_REGULATION_OF_CELL_DEATH	0.187013
CARDIAC_STIMULANTS_EXCL._CARDIAC_GLYCOSIDES	GOBP_REGULATION_OF_DNA_BINDING_TRANSCRIPTION_FACTOR_ACTIVITY	0.187013
GOBP_PEPTIDYL_AMINO_ACID_MODIFICATION	GOBP_ENDOCYTOSIS	0.18701
GOBP_REGULATION_OF_APOPTOTIC_SIGNALING_PATHWAY	GOBP_IMMUNE_RESPONSE_REGULATING_SIGNALING_PATHWAY	0.187009
GOBP_REGULATION_OF_SECRETION	GOBP_REGULATION_OF_CELLULAR_CATABOLIC_PROCESS	0.187005
GOBP_CARBOHYDRATE_DERIVATIVE_METABOLIC_PROCESS	GOBP_RESPONSE_TO_ENDOPLASMIC_RETICULUM_STRESS	0.187001
GOBP_TUBE_DEVELOPMENT	GOBP_NEGATIVE_REGULATION_OF_PHOSPHORUS_METABOLIC_PROCESS	0.186999
GOBP_NEGATIVE_REGULATION_OF_SIGNALING	GOBP_CARBOHYDRATE_METABOLIC_PROCESS	0.186996
GOBP_REGULATION_OF_NEUROGENESIS	GOBP_POSITIVE_REGULATION_OF_CELL_DEATH	0.186994
FMRP.targets	GOBP_CELLULAR_ION_HOMEOSTASIS	0.186992
GOBP_NEGATIVE_REGULATION_OF_CELL_CYCLE	GOBP_RESPONSE_TO_WOUNDING	0.186989
GOBP_RESPONSE_TO_CYTOKINE	GOBP_CELLULAR_COMPONENT_MORPHOGENESIS	0.186988
GOBP_RESPONSE_TO_DRUG	GOBP_WOUND_HEALING	0.186988
GOBP_NEGATIVE_REGULATION_OF_ANION_TRANSPORT	GOBP_CELLULAR_RESPONSE_TO_PEPTIDE_HORMONE_STIMULUS	0.186986
GOBP_RESPONSE_TO_LIPID	GOBP_CARBOHYDRATE_METABOLIC_PROCESS	0.186986
GOBP_NEGATIVE_REGULATION_OF_MOLECULAR_FUNCTION	GOBP_PHAGOCYTOSIS	0.186983
GOBP_MITOTIC_NUCLEAR_DIVISION	GOBP_BIOLOGICAL_PROCESS_INVOLVED_IN_SYMBIOTIC_INTERACTION	0.186982
GOBP_REGULATION_OF_CELL_ADHESION	GOBP_MYELOID_LEUKOCYTE_MEDIATED_IMMUNITY	0.186981
CARDIAC_STIMULANTS_EXCL._CARDIAC_GLYCOSIDES	GOBP_REGULATION_OF_ANION_TRANSPORT	0.186981
OTHER_ANTINEOPLASTIC_AGENTS	GOBP_PROTEIN_MODIFICATION_BY_SMALL_PROTEIN_CONJUGATION_OR_REMOVAL	0.18698
GOBP_MULTI_ORGANISM_PROCESS	GOBP_MYELOID_LEUKOCYTE_MEDIATED_IMMUNITY	0.186976
GOBP_POSITIVE_REGULATION_OF_CELL_CYCLE	GOBP_RESPONSE_TO_ENDOGENOUS_STIMULUS	0.186976
GOBP_GLYCEROLIPID_METABOLIC_PROCESS	GOBP_TRANSMEMBRANE_RECEPTOR_PROTEIN_TYROSINE_KINASE_SIGNALING_PATHWAY	0.186975
denovo_schizophrenia	GOBP_TISSUE_MORPHOGENESIS	0.186973
GOBP_INTRINSIC_APOPTOTIC_SIGNALING_PATHWAY	GOBP_REGULATION_OF_CELL_CYCLE_PROCESS	0.186971
Urologicals	GOBP_MULTICELLULAR_ORGANISM_REPRODUCTION	0.186971
GOBP_AGING	GOBP_INTRACELLULAR_PROTEIN_TRANSPORT	0.18697
denovo_schizophrenia	GOBP_SYNAPSE_ORGANIZATION	0.186964
FMRP.targets	GOBP_TRANSMEMBRANE_RECEPTOR_PROTEIN_TYROSINE_KINASE_SIGNALING_PATHWAY	0.186963
GOBP_ESTABLISHMENT_OF_PROTEIN_LOCALIZATION	GOBP_GLYCEROPHOSPHOLIPID_METABOLIC_PROCESS	0.186962
GOBP_ORGANELLE_LOCALIZATION	GOBP_CELLULAR_PROTEIN_CATABOLIC_PROCESS	0.186958
GOBP_REGULATION_OF_APOPTOTIC_SIGNALING_PATHWAY	GOBP_NEGATIVE_REGULATION_OF_CELL_DIFFERENTIATION	0.186956
GOBP_NEURON_DEATH	GOBP_POSITIVE_REGULATION_OF_CELL_POPULATION_PROLIFERATION	0.186951
GOBP_RESPONSE_TO_ENDOGENOUS_STIMULUS	GOBP_PROTEIN_TARGETING	0.186949
GOBP_REGULATION_OF_HEMOPOIESIS	GOBP_PEPTIDE_BIOSYNTHETIC_PROCESS	0.186948
GOBP_CELLULAR_RESPONSE_TO_HORMONE_STIMULUS	GOBP_CYTOSKELETON_ORGANIZATION	0.186947
GOBP_HOMEOSTASIS_OF_NUMBER_OF_CELLS	GOBP_POSITIVE_REGULATION_OF_PROTEIN_MODIFICATION_PROCESS	0.186947
GOBP_REGULATION_OF_CELLULAR_CATABOLIC_PROCESS	GOBP_RESPONSE_TO_WOUNDING	0.186947
ANESTHETICS_LOCAL	GOBP_CELLULAR_HOMEOSTASIS	0.186945
GOBP_POSITIVE_REGULATION_OF_SIGNALING	GOBP_REGULATION_OF_CELL_MORPHOGENESIS	0.186944
SCZ.NS	GOBP_DEVELOPMENTAL_PROCESS_INVOLVED_IN_REPRODUCTION	0.186941
GOBP_ORGANIC_CYCLIC_COMPOUND_CATABOLIC_PROCESS	GOBP_CELLULAR_PROTEIN_CONTAINING_COMPLEX_ASSEMBLY	0.186939
Pre_post_synaptic_genes	GOBP_POSITIVE_REGULATION_OF_CATALYTIC_ACTIVITY	0.186939
GOBP_REGULATION_OF_VESICLE_MEDIATED_TRANSPORT	GOBP_POSITIVE_REGULATION_OF_PROTEOLYSIS	0.186936
GOBP_REGULATION_OF_CELL_ADHESION	GOBP_SENSORY_ORGAN_DEVELOPMENT	0.186934
GOBP_SMALL_MOLECULE_METABOLIC_PROCESS	GOBP_REGULATION_OF_CELLULAR_AMIDE_METABOLIC_PROCESS	0.186934
GOBP_NUCLEAR_TRANSPORT	GOBP_POSITIVE_REGULATION_OF_ION_TRANSPORT	0.186932
clock_all	GOBP_TISSUE_MORPHOGENESIS	0.18693
GOBP_REGULATION_OF_BODY_FLUID_LEVELS	GOBP_RESPONSE_TO_BACTERIUM	0.186929
GOBP_REGULATION_OF_CELL_DEVELOPMENT	GOBP_PEPTIDYL_TYROSINE_MODIFICATION	0.186929
GOBP_REGULATION_OF_CELL_ADHESION	GOBP_NEGATIVE_REGULATION_OF_TRANSCRIPTION_BY_RNA_POLYMERASE_II	0.186927
GOBP_NEGATIVE_REGULATION_OF_MITOTIC_CELL_CYCLE	GOBP_REGULATION_OF_PROTEIN_PHOSPHORYLATION	0.186926
GOBP_RESPONSE_TO_GROWTH_FACTOR	GOBP_NEGATIVE_REGULATION_OF_CELLULAR_COMPONENT_ORGANIZATION	0.186925
GOBP_NEGATIVE_REGULATION_OF_CELL_DEATH	GOBP_CIRCULATORY_SYSTEM_PROCESS	0.186923
GOBP_POSITIVE_REGULATION_OF_INTRACELLULAR_SIGNAL_TRANSDUCTION	GOBP_MYELOID_LEUKOCYTE_MEDIATED_IMMUNITY	0.186922
GOBP_RESPONSE_TO_PEPTIDE	GOBP_CELLULAR_COMPONENT_MORPHOGENESIS	0.186921
GOBP_CELL_CELL_ADHESION	GOBP_ACTIN_FILAMENT_BASED_PROCESS	0.186918
GOBP_BIOLOGICAL_ADHESION	GOBP_DNA_METABOLIC_PROCESS	0.186917
GOBP_POSITIVE_REGULATION_OF_CELLULAR_PROTEIN_LOCALIZATION	GOBP_ENZYME_LINKED_RECEPTOR_PROTEIN_SIGNALING_PATHWAY	0.186916
GOBP_REGULATION_OF_RESPONSE_TO_STRESS	GOBP_IMPORT_INTO_NUCLEUS	0.186915
clock_all	GOBP_RESPONSE_TO_ORGANIC_CYCLIC_COMPOUND	0.186914
GOBP_ANAPHASE_PROMOTING_COMPLEX_DEPENDENT_CATABOLIC_PROCESS	GOBP_CELL_CELL_SIGNALING	0.186913
GOBP_HOMEOSTASIS_OF_NUMBER_OF_CELLS	GOBP_REGULATION_OF_RESPONSE_TO_EXTERNAL_STIMULUS	0.186907
GOBP_REGULATION_OF_TRANSFERASE_ACTIVITY	GOBP_EXOCYTOSIS	0.186905
GOBP_REGULATION_OF_APOPTOTIC_SIGNALING_PATHWAY	GOBP_CELL_SURFACE_RECEPTOR_SIGNALING_PATHWAY_INVOLVED_IN_CELL_CELL_SIGNALING	0.186902
GOBP_NEGATIVE_REGULATION_OF_CELL_CYCLE_PROCESS	GOBP_ORGANIC_ACID_METABOLIC_PROCESS	0.1869
DIRECT_ACTING_ANTIVIRALS	GOBP_POSITIVE_REGULATION_OF_SIGNALING	0.186899
GOBP_REGULATION_OF_INTRACELLULAR_TRANSPORT	GOBP_PROTEIN_POLYUBIQUITINATION	0.186898
GOBP_REGULATION_OF_RESPONSE_TO_ENDOPLASMIC_RETICULUM_STRESS	GOBP_CELLULAR_LIPID_METABOLIC_PROCESS	0.186896
GOBP_GLYCEROLIPID_METABOLIC_PROCESS	GOBP_REGULATION_OF_ION_TRANSPORT	0.186889
GOBP_ESTABLISHMENT_OF_PROTEIN_LOCALIZATION_TO_ORGANELLE	GOBP_CELL_MIGRATION	0.186887
FMRP.targets	GOBP_ACTIN_FILAMENT_BASED_PROCESS	0.186886
GOBP_CIRCULATORY_SYSTEM_DEVELOPMENT	GOBP_ANATOMICAL_STRUCTURE_HOMEOSTASIS	0.186886
GOBP_CELLULAR_RESPONSE_TO_OXYGEN_CONTAINING_COMPOUND	GOBP_REGULATION_OF_NEUROGENESIS	0.186879
GOBP_ESTABLISHMENT_OF_PROTEIN_LOCALIZATION_TO_MEMBRANE	GOBP_POSITIVE_REGULATION_OF_MOLECULAR_FUNCTION	0.186876
GOBP_TUBE_MORPHOGENESIS	GOBP_PEPTIDYL_SERINE_MODIFICATION	0.186876
GOBP_MONOCARBOXYLIC_ACID_METABOLIC_PROCESS	GOBP_PHOSPHOLIPID_METABOLIC_PROCESS	0.186875
clock_all	GOBP_POSITIVE_REGULATION_OF_GENE_EXPRESSION	0.186874
GOBP_ANTIGEN_RECEPTOR_MEDIATED_SIGNALING_PATHWAY	GOBP_TUBE_DEVELOPMENT	0.186873
GOBP_ESTABLISHMENT_OF_PROTEIN_LOCALIZATION_TO_MEMBRANE	GOBP_REGULATION_OF_ORGANELLE_ORGANIZATION	0.186868
GOBP_REGULATION_OF_VESICLE_MEDIATED_TRANSPORT	GOBP_NEGATIVE_REGULATION_OF_PHOSPHORUS_METABOLIC_PROCESS	0.186866
GOBP_REGULATION_OF_RESPONSE_TO_EXTERNAL_STIMULUS	GOBP_CELLULAR_COMPONENT_DISASSEMBLY	0.186866
GOBP_CELL_SURFACE_RECEPTOR_SIGNALING_PATHWAY_INVOLVED_IN_CELL_CELL_SIGNALING	GOBP_REGULATION_OF_HEMOPOIESIS	0.186866
GOBP_POSITIVE_REGULATION_OF_INTRACELLULAR_SIGNAL_TRANSDUCTION	GOBP_ORGANELLE_FISSION	0.18686
GOBP_POSITIVE_REGULATION_OF_HYDROLASE_ACTIVITY	GOBP_CELL_PART_MORPHOGENESIS	0.18686
Endocytosis	GOBP_POSITIVE_REGULATION_OF_IMMUNE_SYSTEM_PROCESS	0.186859
GOBP_REGULATION_OF_TRANSPORT	GOBP_CELLULAR_COMPONENT_DISASSEMBLY	0.186859
GOBP_CELLULAR_RESPONSE_TO_PEPTIDE_HORMONE_STIMULUS	GOBP_CELL_ACTIVATION	0.186857
GOBP_NEGATIVE_REGULATION_OF_CELL_POPULATION_PROLIFERATION	GOBP_CYTOSKELETON_ORGANIZATION	0.186857
GOBP_NEURON_DEVELOPMENT	GOBP_WOUND_HEALING	0.186856
GOBP_REGULATION_OF_BINDING	GOBP_NEGATIVE_REGULATION_OF_PHOSPHORUS_METABOLIC_PROCESS	0.186852
GOBP_HOMEOSTATIC_PROCESS	GOBP_MICROTUBULE_CYTOSKELETON_ORGANIZATION	0.186852
GOBP_NEGATIVE_REGULATION_OF_RESPONSE_TO_EXTERNAL_STIMULUS	GOBP_POSTTRANSCRIPTIONAL_REGULATION_OF_GENE_EXPRESSION	0.18685
GOBP_MEMBRANE_ORGANIZATION	GOBP_POSITIVE_REGULATION_OF_CATABOLIC_PROCESS	0.186847
GOBP_ORGANONITROGEN_COMPOUND_CATABOLIC_PROCESS	GOBP_NEGATIVE_REGULATION_OF_CELLULAR_COMPONENT_ORGANIZATION	0.186845
GOBP_REGULATION_OF_MRNA_METABOLIC_PROCESS	GOBP_CELLULAR_MACROMOLECULE_LOCALIZATION	0.186845
GOBP_CELL_CYCLE_PHASE_TRANSITION	GOBP_POSITIVE_REGULATION_OF_CATABOLIC_PROCESS	0.18684
GOBP_CELL_DIFFERENTIATION_INVOLVED_IN_KIDNEY_DEVELOPMENT	GOBP_GASTRULATION	0.18684
GOBP_NEGATIVE_REGULATION_OF_INTRINSIC_APOPTOTIC_SIGNALING_PATHWAY	GOBP_CELL_POPULATION_PROLIFERATION	0.186839
GOBP_RESPONSE_TO_ORGANIC_CYCLIC_COMPOUND	GOBP_POSITIVE_REGULATION_OF_CATABOLIC_PROCESS	0.186838
GOBP_REGULATION_OF_HEMOPOIESIS	GOBP_MACROMOLECULE_CATABOLIC_PROCESS	0.186838
GOBP_RESPONSE_TO_PEPTIDE_HORMONE	GOBP_CYTOSKELETON_ORGANIZATION	0.186832
GOBP_ESTABLISHMENT_OF_ORGANELLE_LOCALIZATION	GOBP_CELL_MORPHOGENESIS_INVOLVED_IN_DIFFERENTIATION	0.186828
GOBP_CELL_CYCLE	GOBP_PHOSPHOLIPID_METABOLIC_PROCESS	0.186827
GOBP_RESPONSE_TO_PEPTIDE	GOBP_RESPONSE_TO_GROWTH_FACTOR	0.186824
GOBP_TUBE_MORPHOGENESIS	GOBP_CHROMATIN_ORGANIZATION	0.186823
SCZ.NS	GOBP_NEURON_DEVELOPMENT	0.186821
GOBP_REGULATION_OF_CATABOLIC_PROCESS	GOBP_G_PROTEIN_COUPLED_RECEPTOR_SIGNALING_PATHWAY	0.186817
GOBP_CELLULAR_RESPONSE_TO_CHEMICAL_STRESS	GOBP_CELLULAR_RESPONSE_TO_HORMONE_STIMULUS	0.186817
GOBP_REGULATION_OF_CELL_DEVELOPMENT	GOBP_BLOOD_VESSEL_MORPHOGENESIS	0.186816
GOBP_RESPONSE_TO_ENDOPLASMIC_RETICULUM_STRESS	GOBP_CELL_POPULATION_PROLIFERATION	0.186816
GOBP_CELL_DIVISION	GOBP_NEUROGENESIS	0.186812
PSD_.human_core.	GOBP_ANATOMICAL_STRUCTURE_FORMATION_INVOLVED_IN_MORPHOGENESIS	0.186804
GOBP_REGULATION_OF_VESICLE_MEDIATED_TRANSPORT	GOBP_POSITIVE_REGULATION_OF_TRANSCRIPTION_BY_RNA_POLYMERASE_II	0.186802
Pre_post_synaptic_genes	GOBP_REGULATION_OF_PHOSPHORUS_METABOLIC_PROCESS	0.186801
Pre.synapse	GOBP_REGULATION_OF_CELL_ADHESION	0.186799
GOBP_CELLULAR_RESPONSE_TO_PEPTIDE_HORMONE_STIMULUS	GOBP_POSITIVE_REGULATION_OF_NUCLEOBASE_CONTAINING_COMPOUND_METABOLIC_PROCESS	0.186799
GOBP_REGULATION_OF_ORGANELLE_ORGANIZATION	GOBP_CARBOHYDRATE_METABOLIC_PROCESS	0.186799
GOBP_POSITIVE_REGULATION_OF_INTRACELLULAR_SIGNAL_TRANSDUCTION	GOBP_CELL_CYCLE_G1_S_PHASE_TRANSITION	0.186795
GOBP_ORGANOPHOSPHATE_BIOSYNTHETIC_PROCESS	GOBP_CELL_CELL_SIGNALING	0.186794
GOBP_RESPONSE_TO_PEPTIDE	GOBP_POSITIVE_REGULATION_OF_IMMUNE_RESPONSE	0.186793
GOBP_CELL_DIVISION	GOBP_ACTIN_FILAMENT_BASED_PROCESS	0.186791
GOBP_CATION_TRANSMEMBRANE_TRANSPORT	GOBP_SYNAPSE_ORGANIZATION	0.186791
GOBP_WOUND_HEALING	GOBP_CYTOSKELETON_ORGANIZATION	0.186791
GOBP_GLYCOSYL_COMPOUND_BIOSYNTHETIC_PROCESS	GOBP_CELL_DIFFERENTIATION_INVOLVED_IN_METANEPHROS_DEVELOPMENT	0.186789
GOBP_REGULATION_OF_IMMUNE_RESPONSE	GOBP_CELLULAR_LIPID_METABOLIC_PROCESS	0.186787
GOBP_POSTTRANSCRIPTIONAL_REGULATION_OF_GENE_EXPRESSION	GOBP_CATION_TRANSPORT	0.186787
GOBP_REGULATION_OF_MAPK_CASCADE	GOBP_REGULATION_OF_MITOTIC_CELL_CYCLE	0.186785
OTHER_ANALGESICS_AND_ANTIPYRETICS	GOBP_REGULATION_OF_MEMBRANE_POTENTIAL	0.186784
GOBP_PROTEIN_LOCALIZATION_TO_ORGANELLE	GOBP_RESPONSE_TO_WOUNDING	0.186783
GOBP_SEXUAL_REPRODUCTION	GOBP_POSITIVE_REGULATION_OF_PROTEIN_PHOSPHORYLATION	0.18678
PERIPHERAL_VASODILATORS	GOBP_NEURON_DIFFERENTIATION	0.186774
GOBP_REGULATION_OF_CELLULAR_CATABOLIC_PROCESS	GOBP_CYTOSKELETON_ORGANIZATION	0.18677
GOBP_CELLULAR_RESPONSE_TO_OXYGEN_CONTAINING_COMPOUND	GOBP_ORGANELLE_LOCALIZATION	0.186768
GOBP_REGULATION_OF_ORGANELLE_ORGANIZATION	GOBP_METHYLATION	0.186765
GOBP_CELLULAR_LIPID_METABOLIC_PROCESS	GOBP_POSITIVE_REGULATION_OF_CELL_DEATH	0.186763
GOBP_SMALL_MOLECULE_BIOSYNTHETIC_PROCESS	GOBP_POSITIVE_REGULATION_OF_IMMUNE_SYSTEM_PROCESS	0.186763
GOBP_NEGATIVE_REGULATION_OF_INTRINSIC_APOPTOTIC_SIGNALING_PATHWAY	GOBP_PROTEIN_CATABOLIC_PROCESS	0.186759
GOBP_PROTEIN_LOCALIZATION_TO_MEMBRANE	GOBP_REGULATION_OF_CELL_ADHESION	0.186756
Dopaminergic_synapse	GOBP_RESPONSE_TO_NITROGEN_COMPOUND	0.186754
GOBP_RESPONSE_TO_PEPTIDE	GOBP_REGULATION_OF_AUTOPHAGY	0.186753
GOBP_NEGATIVE_REGULATION_OF_INTRACELLULAR_PROTEIN_TRANSPORT	GOBP_ESTABLISHMENT_OF_PROTEIN_LOCALIZATION	0.186753
GOBP_REGULATION_OF_MYELOID_CELL_DIFFERENTIATION	GOBP_INNATE_IMMUNE_RESPONSE	0.186749
GOBP_NEGATIVE_REGULATION_OF_CELL_DIFFERENTIATION	GOBP_INTRACELLULAR_PROTEIN_TRANSPORT	0.186748
GOBP_REGULATION_OF_SMALL_MOLECULE_METABOLIC_PROCESS	GOBP_POSITIVE_REGULATION_OF_CELL_DEATH	0.186748
GOBP_APOPTOTIC_SIGNALING_PATHWAY	GOBP_MORPHOGENESIS_OF_AN_EPITHELIUM	0.186747
Synaptic_vesicle	FMRP.targets	0.186746
GOBP_NEGATIVE_REGULATION_OF_ANION_TRANSPORT	GOBP_REGULATION_OF_PROTEIN_MODIFICATION_PROCESS	0.186746
GOBP_NUCLEAR_CHROMOSOME_SEGREGATION	GOBP_REGULATION_OF_TRANSFERASE_ACTIVITY	0.186746
GOBP_CELL_CYCLE_G1_S_PHASE_TRANSITION	GOBP_REGULATION_OF_PROTEIN_PHOSPHORYLATION	0.186743
GOBP_NEGATIVE_REGULATION_OF_RESPONSE_TO_STIMULUS	GOBP_PROTEIN_LOCALIZATION_TO_NUCLEUS	0.186742
GOBP_ION_HOMEOSTASIS	GOBP_NEUROGENESIS	0.186741
GOBP_EXOCYTOSIS	GOBP_LIPID_METABOLIC_PROCESS	0.186741
GOBP_MULTICELLULAR_ORGANISMAL_HOMEOSTASIS	GOBP_SMALL_MOLECULE_BIOSYNTHETIC_PROCESS	0.186741
GOBP_POSITIVE_REGULATION_OF_NUCLEOBASE_CONTAINING_COMPOUND_METABOLIC_PROCESS	GOBP_REGULATION_OF_INTRACELLULAR_TRANSPORT	0.186737
GOBP_NEGATIVE_REGULATION_OF_GROWTH	GOBP_REGULATION_OF_MAPK_CASCADE	0.186734
GOBP_REGULATION_OF_AUTOPHAGY	GOBP_DEVELOPMENTAL_PROCESS_INVOLVED_IN_REPRODUCTION	0.186732
GOBP_HOMEOSTASIS_OF_NUMBER_OF_CELLS	GOBP_AGING	0.186731
GOBP_NEGATIVE_REGULATION_OF_TRANSPORT	GOBP_RESPONSE_TO_INORGANIC_SUBSTANCE	0.186729
GOBP_ESTABLISHMENT_OF_PROTEIN_LOCALIZATION_TO_ORGANELLE	GOBP_GENERATION_OF_PRECURSOR_METABOLITES_AND_ENERGY	0.186728
GOBP_REGULATION_OF_APOPTOTIC_SIGNALING_PATHWAY	GOBP_PEPTIDE_METABOLIC_PROCESS	0.186723
GOBP_PEPTIDE_BIOSYNTHETIC_PROCESS	GOBP_NEGATIVE_REGULATION_OF_CELL_POPULATION_PROLIFERATION	0.186722
GOBP_INTRINSIC_APOPTOTIC_SIGNALING_PATHWAY	GOBP_DNA_METABOLIC_PROCESS	0.186719
GOBP_REGULATION_OF_CELLULAR_COMPONENT_MOVEMENT	GOBP_RESPONSE_TO_PEPTIDE_HORMONE	0.186718
GOBP_MULTICELLULAR_ORGANISMAL_HOMEOSTASIS	GOBP_TUBE_MORPHOGENESIS	0.186716
GOBP_ORGANOPHOSPHATE_BIOSYNTHETIC_PROCESS	GOBP_PROCESS_UTILIZING_AUTOPHAGIC_MECHANISM	0.186716
GOBP_NUCLEOSIDE_MONOPHOSPHATE_BIOSYNTHETIC_PROCESS	GOBP_NUCLEOBASE_METABOLIC_PROCESS	0.186714
GOBP_PROTEIN_LOCALIZATION_TO_CELL_PERIPHERY	GOBP_CELLULAR_RESPONSE_TO_PEPTIDE_HORMONE_STIMULUS	0.186712
GOBP_REGULATION_OF_SECRETION	GOBP_NEURON_DIFFERENTIATION	0.186702
GOBP_REGULATION_OF_VASCULATURE_DEVELOPMENT	GOBP_LEUKOCYTE_MIGRATION	0.186702
GOBP_ESTABLISHMENT_OF_PROTEIN_LOCALIZATION_TO_ORGANELLE	GOBP_REGULATION_OF_CELLULAR_AMIDE_METABOLIC_PROCESS	0.186699
TOPICAL_PRODUCTS_FOR_JOINT_AND_MUSCULAR_PAIN	GOBP_REGULATION_OF_PEPTIDE_TRANSPORT	0.186695
fmrp.ascano	GOBP_RNA_SPLICING	0.186695
Pre.synapse	GOBP_REGULATION_OF_INTRACELLULAR_SIGNAL_TRANSDUCTION	0.186693
GOBP_ESTABLISHMENT_OF_PROTEIN_LOCALIZATION	GOBP_NEGATIVE_REGULATION_OF_TRANSCRIPTION_BY_RNA_POLYMERASE_II	0.186692
GOBP_NEGATIVE_REGULATION_OF_APOPTOTIC_SIGNALING_PATHWAY	GOBP_INFLAMMATORY_RESPONSE	0.18669
GOBP_POSITIVE_REGULATION_OF_CELL_CYCLE_PROCESS	GOBP_EMBRYONIC_MORPHOGENESIS	0.186689
GOBP_NEGATIVE_REGULATION_OF_ANION_TRANSPORT	GOBP_RESPONSE_TO_PEPTIDE	0.186687
GOBP_CHEMICAL_HOMEOSTASIS	GOBP_PHOSPHOLIPID_METABOLIC_PROCESS	0.186683
GOBP_ORGANIC_CYCLIC_COMPOUND_CATABOLIC_PROCESS	GOBP_LIPID_METABOLIC_PROCESS	0.186683
GOBP_HOMEOSTATIC_PROCESS	GOBP_UROGENITAL_SYSTEM_DEVELOPMENT	0.186682
GOBP_ORGANONITROGEN_COMPOUND_BIOSYNTHETIC_PROCESS	GOBP_GROWTH	0.186681
GOBP_CHEMICAL_HOMEOSTASIS	GOBP_SEXUAL_REPRODUCTION	0.18668
GOBP_RESPONSE_TO_EXTRACELLULAR_STIMULUS	GOBP_AMEBOIDAL_TYPE_CELL_MIGRATION	0.186679
GOBP_CELL_DIVISION	GOBP_MORPHOGENESIS_OF_AN_EPITHELIUM	0.186679
GOBP_ORGANELLE_ASSEMBLY	GOBP_MITOCHONDRION_ORGANIZATION	0.186677
GOBP_ION_HOMEOSTASIS	GOBP_NEGATIVE_REGULATION_OF_CATALYTIC_ACTIVITY	0.186677
GOBP_POSITIVE_REGULATION_OF_BIOSYNTHETIC_PROCESS	GOBP_MICROTUBULE_BASED_PROCESS	0.186676
GOBP_NUCLEAR_TRANSPORT	GOBP_POSITIVE_REGULATION_OF_PROTEIN_PHOSPHORYLATION	0.186673
GOBP_NCRNA_METABOLIC_PROCESS	GOBP_POSITIVE_REGULATION_OF_GENE_EXPRESSION	0.186673
SCZ.NS	GOBP_CELL_ACTIVATION	0.186671
GOBP_APOPTOTIC_SIGNALING_PATHWAY	GOBP_CELLULAR_AMIDE_METABOLIC_PROCESS	0.186669
Drugs_for_functional_gastrointestinal_disorders	GOBP_REGULATION_OF_ANION_TRANSPORT	0.186668
GOBP_PURINE_CONTAINING_COMPOUND_METABOLIC_PROCESS	GOBP_PROTEIN_PHOSPHORYLATION	0.186666
GOBP_NEGATIVE_REGULATION_OF_APOPTOTIC_SIGNALING_PATHWAY	GOBP_REGULATION_OF_PROTEIN_SERINE_THREONINE_KINASE_ACTIVITY	0.186662
GOBP_SKELETAL_SYSTEM_MORPHOGENESIS	GOBP_NEGATIVE_REGULATION_OF_BIOSYNTHETIC_PROCESS	0.186662
GOBP_PROTEIN_LOCALIZATION_TO_CELL_PERIPHERY	GOBP_RESPONSE_TO_HORMONE	0.186658
GOBP_REGULATION_OF_INFLAMMATORY_RESPONSE	GOBP_PEPTIDYL_AMINO_ACID_MODIFICATION	0.186655
GOBP_POSITIVE_REGULATION_OF_PROTEIN_KINASE_ACTIVITY	GOBP_RESPONSE_TO_BACTERIUM	0.186652
GOBP_REGULATION_OF_INTRACELLULAR_SIGNAL_TRANSDUCTION	GOBP_OSSIFICATION	0.186652
GOBP_ANION_TRANSMEMBRANE_TRANSPORT	GOBP_POSITIVE_REGULATION_OF_BIOSYNTHETIC_PROCESS	0.186648
GOBP_REGULATION_OF_RESPONSE_TO_ENDOPLASMIC_RETICULUM_STRESS	GOBP_REGULATION_OF_ORGANELLE_ORGANIZATION	0.186648
GOBP_NEURON_DIFFERENTIATION	GOBP_DEPHOSPHORYLATION	0.186646
GOBP_POSITIVE_REGULATION_OF_CATABOLIC_PROCESS	GOBP_REPRODUCTION	0.186641
GOBP_REGULATION_OF_MULTICELLULAR_ORGANISMAL_DEVELOPMENT	GOBP_NUCLEAR_TRANSPORT	0.186639
GOBP_ORGANIC_HYDROXY_COMPOUND_BIOSYNTHETIC_PROCESS	GOBP_ORGANONITROGEN_COMPOUND_CATABOLIC_PROCESS	0.186633
GOBP_POSITIVE_REGULATION_OF_CELLULAR_COMPONENT_BIOGENESIS	GOBP_REGULATION_OF_SYSTEM_PROCESS	0.186631
GOBP_NEURON_DIFFERENTIATION	GOBP_MICROTUBULE_CYTOSKELETON_ORGANIZATION	0.186627
GOBP_TRANSMEMBRANE_TRANSPORT	GOBP_POSITIVE_REGULATION_OF_DEVELOPMENTAL_PROCESS	0.186622
GOBP_REGULATION_OF_CELL_CYCLE_PHASE_TRANSITION	GOBP_POSITIVE_REGULATION_OF_PHOSPHORUS_METABOLIC_PROCESS	0.186621
GOBP_POSITIVE_REGULATION_OF_LOCOMOTION	GOBP_CATION_TRANSPORT	0.186615
omim_intellectual_disability	GOBP_CENTRAL_NERVOUS_SYSTEM_DEVELOPMENT	0.186613
DOPAMINERGIC_AGENTS	GOBP_LOCOMOTION	0.186611
GOBP_REGULATION_OF_IMMUNE_RESPONSE	GOBP_RESPONSE_TO_OXIDATIVE_STRESS	0.186608
GOBP_CELLULAR_RESPONSE_TO_ORGANIC_CYCLIC_COMPOUND	GOBP_MORPHOGENESIS_OF_AN_EPITHELIUM	0.186608
GOBP_PROTEIN_CATABOLIC_PROCESS	GOBP_MITOCHONDRION_ORGANIZATION	0.186608
GOBP_CATION_TRANSMEMBRANE_TRANSPORT	GOBP_REPRODUCTION	0.186607
GOBP_CARBOHYDRATE_DERIVATIVE_METABOLIC_PROCESS	GOBP_IMMUNE_SYSTEM_DEVELOPMENT	0.186606
GOBP_NEGATIVE_REGULATION_OF_CATALYTIC_ACTIVITY	GOBP_RNA_PROCESSING	0.186603
GOBP_MULTI_ORGANISM_PROCESS	GOBP_REGULATION_OF_BODY_FLUID_LEVELS	0.186602
OTHER_ANTINEOPLASTIC_AGENTS	Focal_adhesion	0.186601
GOBP_RESPONSE_TO_ORGANIC_CYCLIC_COMPOUND	GOBP_SENSORY_ORGAN_DEVELOPMENT	0.186599
GOBP_POSITIVE_REGULATION_OF_PROTEIN_KINASE_ACTIVITY	GOBP_CELL_JUNCTION_ORGANIZATION	0.186599
GOBP_PROTEIN_CONTAINING_COMPLEX_SUBUNIT_ORGANIZATION	GOBP_RESPONSE_TO_TOPOLOGICALLY_INCORRECT_PROTEIN	0.186596
GOBP_CELLULAR_MACROMOLECULE_LOCALIZATION	GOBP_RNA_SPLICING_VIA_TRANSESTERIFICATION_REACTIONS	0.186596
GOBP_MULTI_ORGANISM_PROCESS	GOBP_UROGENITAL_SYSTEM_DEVELOPMENT	0.186596
GOBP_NEGATIVE_REGULATION_OF_CELL_DEATH	GOBP_REGULATION_OF_NEUROGENESIS	0.186594
GOBP_GLYCEROLIPID_METABOLIC_PROCESS	GOBP_RESPONSE_TO_PEPTIDE_HORMONE	0.186589
GOBP_ALPHA_AMINO_ACID_METABOLIC_PROCESS	GOBP_ORGANOPHOSPHATE_METABOLIC_PROCESS	0.186582
GOBP_CELLULAR_HOMEOSTASIS	GOBP_ANIMAL_ORGAN_MORPHOGENESIS	0.186581
GOBP_REGULATION_OF_CELLULAR_PROTEIN_LOCALIZATION	GOBP_CELL_MORPHOGENESIS_INVOLVED_IN_NEURON_DIFFERENTIATION	0.18658
GOBP_CARBOHYDRATE_DERIVATIVE_METABOLIC_PROCESS	GOBP_POSITIVE_REGULATION_OF_IMMUNE_SYSTEM_PROCESS	0.186575
GOBP_NEURON_DEVELOPMENT	GOBP_REGULATION_OF_GTPASE_ACTIVITY	0.186573
GOBP_REGULATION_OF_MITOCHONDRION_ORGANIZATION	GOBP_NEGATIVE_REGULATION_OF_PHOSPHORUS_METABOLIC_PROCESS	0.186571
GOBP_REGULATION_OF_SMALL_MOLECULE_METABOLIC_PROCESS	GOBP_NEGATIVE_REGULATION_OF_MULTICELLULAR_ORGANISMAL_PROCESS	0.186571
GOBP_NEGATIVE_REGULATION_OF_CATALYTIC_ACTIVITY	GOBP_SEXUAL_REPRODUCTION	0.186567
GOBP_CARBOHYDRATE_DERIVATIVE_METABOLIC_PROCESS	GOBP_REGULATION_OF_ORGANELLE_ORGANIZATION	0.186564
GOBP_PEPTIDYL_AMINO_ACID_MODIFICATION	GOBP_BEHAVIOR	0.186562
PI3K.Akt_signaling_pathway	GOBP_DEFENSE_RESPONSE	0.186559
GOBP_NEGATIVE_REGULATION_OF_SIGNALING	GOBP_REGULATION_OF_SIGNALING_RECEPTOR_ACTIVITY	0.186557
GOBP_PEPTIDYL_AMINO_ACID_MODIFICATION	GOBP_MUSCLE_SYSTEM_PROCESS	0.186555
GOBP_CELLULAR_MACROMOLECULE_CATABOLIC_PROCESS	GOBP_RESPONSE_TO_LIPID	0.186555
GOBP_CELL_MORPHOGENESIS_INVOLVED_IN_NEURON_DIFFERENTIATION	GOBP_REGULATION_OF_IMMUNE_SYSTEM_PROCESS	0.186553
GOBP_APOPTOTIC_SIGNALING_PATHWAY	GOBP_SEXUAL_REPRODUCTION	0.186552
GOBP_CELL_CELL_ADHESION	GOBP_PROTEIN_LOCALIZATION_TO_ORGANELLE	0.186552
GOBP_CELLULAR_COMPONENT_DISASSEMBLY	GOBP_REGULATION_OF_CELL_CYCLE_PROCESS	0.186547
OTHER_ANALGESICS_AND_ANTIPYRETICS	GOBP_NEGATIVE_REGULATION_OF_MOLECULAR_FUNCTION	0.186544
GOBP_BIOLOGICAL_ADHESION	GOBP_CIRCULATORY_SYSTEM_PROCESS	0.186543
GOBP_WOUND_HEALING	GOBP_RESPONSE_TO_OXIDATIVE_STRESS	0.186542
GOBP_MYELOID_CELL_DIFFERENTIATION	GOBP_MRNA_METABOLIC_PROCESS	0.186539
GOBP_REGULATION_OF_CELLULAR_RESPONSE_TO_STRESS	GOBP_MICROTUBULE_CYTOSKELETON_ORGANIZATION	0.186535
GOBP_POSITIVE_REGULATION_OF_CELLULAR_PROTEIN_LOCALIZATION	GOBP_NEGATIVE_REGULATION_OF_CELL_DEATH	0.186534
GOBP_CELLULAR_AMIDE_METABOLIC_PROCESS	GOBP_RNA_SPLICING	0.186533
GOBP_CELL_CELL_ADHESION	GOBP_REGULATION_OF_CELL_MORPHOGENESIS	0.186533
GOBP_POSITIVE_REGULATION_OF_TRANSCRIPTION_BY_RNA_POLYMERASE_II	GOBP_MAPK_CASCADE	0.186532
GOBP_REGULATION_OF_TRANS_SYNAPTIC_SIGNALING	GOBP_DEVELOPMENTAL_GROWTH	0.186528
GOBP_CELLULAR_LIPID_METABOLIC_PROCESS	GOBP_PHAGOCYTOSIS	0.186521
GOBP_REGULATION_OF_INTRINSIC_APOPTOTIC_SIGNALING_PATHWAY	GOBP_REGULATION_OF_CELL_DIFFERENTIATION	0.186521
GOBP_PEPTIDE_METABOLIC_PROCESS	GOBP_VASCULATURE_DEVELOPMENT	0.18652
GOBP_SMALL_MOLECULE_METABOLIC_PROCESS	GOBP_BEHAVIOR	0.18652
GOBP_DEVELOPMENTAL_PROCESS_INVOLVED_IN_REPRODUCTION	GOBP_MICROTUBULE_CYTOSKELETON_ORGANIZATION	0.186518
ANTIINFLAMMATORY_AND_ANTIRHEUMATIC_PRODUCTS_NON.STEROIDS	GOBP_POSITIVE_REGULATION_OF_NUCLEOBASE_CONTAINING_COMPOUND_METABOLIC_PROCESS	0.186518
GOBP_CIRCULATORY_SYSTEM_DEVELOPMENT	GOBP_CARDIAC_MUSCLE_CONTRACTION	0.186516
GOBP_REGULATION_OF_NERVOUS_SYSTEM_DEVELOPMENT	GOBP_REGULATION_OF_HYDROLASE_ACTIVITY	0.186516
GOBP_REGULATION_OF_PHOSPHORUS_METABOLIC_PROCESS	GOBP_COGNITION	0.186511
GOBP_CELLULAR_RESPONSE_TO_PEPTIDE	GOBP_REGULATION_OF_CELL_ADHESION	0.186511
GOBP_MEMBRANE_ORGANIZATION	GOBP_REGULATION_OF_MAPK_CASCADE	0.186506
GOBP_MULTICELLULAR_ORGANISM_REPRODUCTION	GOBP_NEGATIVE_REGULATION_OF_RESPONSE_TO_EXTERNAL_STIMULUS	0.186506
GOBP_RESPONSE_TO_TOPOLOGICALLY_INCORRECT_PROTEIN	GOBP_INTRACELLULAR_PROTEIN_TRANSPORT	0.186503
PSD_.human_core.	GOBP_BIOLOGICAL_PROCESS_INVOLVED_IN_SYMBIOTIC_INTERACTION	0.186496
THROAT_PREPARATIONS	GOBP_POSITIVE_REGULATION_OF_MULTICELLULAR_ORGANISMAL_PROCESS	0.186494
GOBP_REGULATION_OF_CELLULAR_PROTEIN_LOCALIZATION	GOBP_SYNAPTIC_SIGNALING	0.186488
GOBP_SYNAPTIC_SIGNALING	GOBP_IMMUNE_EFFECTOR_PROCESS	0.186488
GOBP_CELL_JUNCTION_ASSEMBLY	GOBP_REGULATION_OF_IMMUNE_SYSTEM_PROCESS	0.186487
GOBP_ORGANONITROGEN_COMPOUND_BIOSYNTHETIC_PROCESS	GOBP_SKELETAL_SYSTEM_DEVELOPMENT	0.186484
GOBP_NERVOUS_SYSTEM_PROCESS	GOBP_REGULATION_OF_DEFENSE_RESPONSE	0.18648
GOBP_REGULATION_OF_MULTICELLULAR_ORGANISMAL_DEVELOPMENT	GOBP_REGULATION_OF_STRESS_ACTIVATED_PROTEIN_KINASE_SIGNALING_CASCADE	0.186479
GOBP_CATION_TRANSMEMBRANE_TRANSPORT	GOBP_CELL_CYCLE	0.186478
PSD_.human_core.	GOBP_POSITIVE_REGULATION_OF_PROTEIN_METABOLIC_PROCESS	0.186478
GOBP_REGULATION_OF_DNA_BINDING_TRANSCRIPTION_FACTOR_ACTIVITY	GOBP_REGULATION_OF_SECRETION	0.186477
GOBP_PROTEIN_MODIFICATION_BY_SMALL_PROTEIN_CONJUGATION	GOBP_PHOSPHOLIPID_METABOLIC_PROCESS	0.186477
GOBP_REGULATION_OF_PROTEIN_SERINE_THREONINE_KINASE_ACTIVITY	GOBP_INTRACELLULAR_PROTEIN_TRANSPORT	0.186477
GOBP_PROTEIN_LOCALIZATION_TO_CELL_PERIPHERY	GOBP_BIOLOGICAL_ADHESION	0.186474
GOBP_REGULATION_OF_MAPK_CASCADE	GOBP_IMMUNE_RESPONSE_REGULATING_SIGNALING_PATHWAY	0.186473
GOBP_REGULATION_OF_BINDING	GOBP_RESPONSE_TO_ORGANIC_CYCLIC_COMPOUND	0.186473
OTHER_GYNECOLOGICALS	GOBP_REGULATION_OF_SECRETION	0.186473
GOBP_REGULATION_OF_SECRETION	GOBP_TRANSMEMBRANE_RECEPTOR_PROTEIN_TYROSINE_KINASE_SIGNALING_PATHWAY	0.186469
GOBP_NCRNA_METABOLIC_PROCESS	GOBP_REGULATION_OF_CATABOLIC_PROCESS	0.186465
GOBP_REGULATION_OF_MRNA_METABOLIC_PROCESS	GOBP_CELL_CELL_SIGNALING	0.186465
GOBP_CELLULAR_MACROMOLECULE_LOCALIZATION	GOBP_INFLAMMATORY_RESPONSE	0.186464
GOBP_EPITHELIAL_CELL_DIFFERENTIATION	GOBP_POSITIVE_REGULATION_OF_CELL_DEATH	0.186463
PSD_.human_core.	GOBP_POSITIVE_REGULATION_OF_ION_TRANSPORT	0.186462
GOBP_CELL_CELL_ADHESION	GOBP_ANATOMICAL_STRUCTURE_HOMEOSTASIS	0.186461
GOBP_REGULATION_OF_VASCULATURE_DEVELOPMENT	GOBP_TAXIS	0.186461
GOBP_POSITIVE_REGULATION_OF_CELL_PROJECTION_ORGANIZATION	GOBP_BEHAVIOR	0.186461
GOBP_ORGANIC_HYDROXY_COMPOUND_BIOSYNTHETIC_PROCESS	GOBP_POSITIVE_REGULATION_OF_PHOSPHORUS_METABOLIC_PROCESS	0.186455
GOBP_POSITIVE_REGULATION_OF_MAPK_CASCADE	GOBP_REGULATION_OF_CELL_PROJECTION_ORGANIZATION	0.186455
GOBP_NEURON_DEATH	GOBP_ION_HOMEOSTASIS	0.186455
GOBP_DEVELOPMENTAL_GROWTH	GOBP_NEGATIVE_REGULATION_OF_CELL_CYCLE	0.186454
GOBP_NEGATIVE_REGULATION_OF_CELL_DIFFERENTIATION	GOBP_AGING	0.186453
GOBP_POSITIVE_REGULATION_OF_CATALYTIC_ACTIVITY	GOBP_SENSORY_ORGAN_DEVELOPMENT	0.18645
GOBP_PROTEIN_LOCALIZATION_TO_NUCLEUS	GOBP_REGULATION_OF_CELLULAR_CATABOLIC_PROCESS	0.18645
GOBP_REGULATION_OF_HYDROLASE_ACTIVITY	GOBP_AGING	0.186449
GOBP_NERVOUS_SYSTEM_PROCESS	GOBP_NEGATIVE_REGULATION_OF_NUCLEOBASE_CONTAINING_COMPOUND_METABOLIC_PROCESS	0.186446
GOBP_PROTEIN_LOCALIZATION_TO_ORGANELLE	GOBP_NEGATIVE_REGULATION_OF_INTRACELLULAR_TRANSPORT	0.186443
ANTIINFLAMMATORY_AND_ANTIRHEUMATIC_PRODUCTS_NON.STEROIDS	GOBP_REGULATION_OF_IMMUNE_RESPONSE	0.186442
GOBP_CELL_POPULATION_PROLIFERATION	GOBP_MRNA_PROCESSING	0.186442
GOBP_TAXIS	GOBP_NEGATIVE_REGULATION_OF_GENE_EXPRESSION	0.18644
GOBP_INOSITOL_LIPID_MEDIATED_SIGNALING	GOBP_REGULATION_OF_CELL_CYCLE_PROCESS	0.18644
GOBP_NEGATIVE_REGULATION_OF_INTRINSIC_APOPTOTIC_SIGNALING_PATHWAY	GOBP_LYMPHOCYTE_ACTIVATION	0.186439
GOBP_REGULATION_OF_PROTEIN_SERINE_THREONINE_KINASE_ACTIVITY	GOBP_REGULATION_OF_SYSTEM_PROCESS	0.186433
GOBP_CENTRAL_NERVOUS_SYSTEM_DEVELOPMENT	GOBP_IMMUNE_EFFECTOR_PROCESS	0.186432
GOBP_CELLULAR_PROTEIN_CATABOLIC_PROCESS	GOBP_GROWTH	0.186432
GOBP_REGULATION_OF_CELLULAR_COMPONENT_BIOGENESIS	GOBP_MRNA_METABOLIC_PROCESS	0.186423
GOBP_RESPONSE_TO_PEPTIDE	GOBP_CELLULAR_RESPONSE_TO_CHEMICAL_STRESS	0.186422
GOBP_REGULATION_OF_CELL_PROJECTION_ORGANIZATION	GOBP_DEPHOSPHORYLATION	0.186422
GOBP_ION_HOMEOSTASIS	GOBP_GROWTH	0.186422
GOBP_CELL_PART_MORPHOGENESIS	GOBP_POSITIVE_REGULATION_OF_CELL_DEATH	0.18642
GOBP_POSITIVE_REGULATION_OF_IMMUNE_RESPONSE	GOBP_NEGATIVE_REGULATION_OF_CELL_POPULATION_PROLIFERATION	0.186419
GOBP_REGULATION_OF_MYELOID_CELL_DIFFERENTIATION	GOBP_POSITIVE_REGULATION_OF_MOLECULAR_FUNCTION	0.186418
GOBP_REGULATION_OF_INTRINSIC_APOPTOTIC_SIGNALING_PATHWAY	GOBP_REGULATION_OF_TRANSFERASE_ACTIVITY	0.186418
GOBP_POSITIVE_REGULATION_OF_MULTICELLULAR_ORGANISMAL_PROCESS	GOBP_SMALL_GTPASE_MEDIATED_SIGNAL_TRANSDUCTION	0.186418
GOBP_NEGATIVE_REGULATION_OF_INTRINSIC_APOPTOTIC_SIGNALING_PATHWAY	GOBP_NEGATIVE_REGULATION_OF_MOLECULAR_FUNCTION	0.186407
GOBP_REGULATION_OF_PEPTIDE_TRANSPORT	GOBP_HEART_PROCESS	0.186403
GOBP_REGULATION_OF_SMALL_GTPASE_MEDIATED_SIGNAL_TRANSDUCTION	GOBP_REGULATION_OF_CELL_ADHESION	0.186403
GOBP_REGULATION_OF_CELLULAR_RESPONSE_TO_STRESS	GOBP_RESPONSE_TO_BACTERIUM	0.186401
GOBP_NEGATIVE_REGULATION_OF_CATALYTIC_ACTIVITY	GOBP_ENDOCYTOSIS	0.186401
GOBP_RESPONSE_TO_ENDOGENOUS_STIMULUS	GOBP_PHAGOCYTOSIS	0.186399
GOBP_DEFENSE_RESPONSE_TO_OTHER_ORGANISM	GOBP_RNA_SPLICING	0.186398
GOBP_NUCLEAR_TRANSPORT	GOBP_REGULATION_OF_PROTEOLYSIS	0.186397
GOBP_POSITIVE_REGULATION_OF_MOLECULAR_FUNCTION	GOBP_ACTOMYOSIN_STRUCTURE_ORGANIZATION	0.186396
GOBP_REGULATION_OF_AUTOPHAGY	GOBP_CELLULAR_RESPONSE_TO_DNA_DAMAGE_STIMULUS	0.186391
GOBP_RESPONSE_TO_ENDOPLASMIC_RETICULUM_STRESS	GOBP_ORGANIC_ACID_METABOLIC_PROCESS	0.186391
GOBP_POSITIVE_REGULATION_OF_TRANSCRIPTION_BY_RNA_POLYMERASE_II	GOBP_AGING	0.186389
GOBP_RESPONSE_TO_DRUG	GOBP_INFLAMMATORY_RESPONSE	0.186385
OTHER_ANTINEOPLASTIC_AGENTS	GOBP_SMOOTH_MUSCLE_CELL_PROLIFERATION	0.186379
GOBP_POSITIVE_REGULATION_OF_PROTEIN_METABOLIC_PROCESS	GOBP_GENERATION_OF_PRECURSOR_METABOLITES_AND_ENERGY	0.186379
GOBP_MICROTUBULE_CYTOSKELETON_ORGANIZATION_INVOLVED_IN_MITOSIS	GOBP_INTRACELLULAR_TRANSPORT	0.186375
GOBP_POSITIVE_REGULATION_OF_CELLULAR_COMPONENT_ORGANIZATION	GOBP_PEPTIDYL_LYSINE_MODIFICATION	0.186372
GOBP_EPITHELIUM_DEVELOPMENT	GOBP_REGULATION_OF_NEURON_PROJECTION_DEVELOPMENT	0.18637
Focal_adhesion	GOBP_REGULATION_OF_CELL_DEATH	0.18637
GOBP_REGULATION_OF_SMALL_MOLECULE_METABOLIC_PROCESS	GOBP_CIRCULATORY_SYSTEM_PROCESS	0.186365
GOBP_CELL_SURFACE_RECEPTOR_SIGNALING_PATHWAY_INVOLVED_IN_CELL_CELL_SIGNALING	GOBP_VASCULATURE_DEVELOPMENT	0.186365
Synaptic_vesicle	GOBP_PROTEIN_LOCALIZATION_TO_MEMBRANE	0.18636
GOBP_CELLULAR_RESPONSE_TO_PEPTIDE_HORMONE_STIMULUS	GOBP_ORGANIC_ACID_METABOLIC_PROCESS	0.186357
GOBP_POSITIVE_REGULATION_OF_ION_TRANSPORT	GOBP_RESPONSE_TO_DRUG	0.186357
GOBP_POSITIVE_REGULATION_OF_CELLULAR_COMPONENT_BIOGENESIS	GOBP_POSITIVE_REGULATION_OF_RESPONSE_TO_EXTERNAL_STIMULUS	0.186356
GOBP_SYNAPTIC_SIGNALING	GOBP_SEXUAL_REPRODUCTION	0.186354
GOBP_CELLULAR_CARBOHYDRATE_METABOLIC_PROCESS	GOBP_RESPONSE_TO_CYTOKINE	0.186353
clock_all	GOBP_REGULATION_OF_HEMOPOIESIS	0.186349
GOBP_NEURON_DEVELOPMENT	GOBP_NEGATIVE_REGULATION_OF_NUCLEOBASE_CONTAINING_COMPOUND_METABOLIC_PROCESS	0.186346
GOBP_NEGATIVE_REGULATION_OF_PHOSPHORUS_METABOLIC_PROCESS	GOBP_CELLULAR_ION_HOMEOSTASIS	0.186336
GOBP_ORGANONITROGEN_COMPOUND_BIOSYNTHETIC_PROCESS	GOBP_NEURON_DIFFERENTIATION	0.186336
OTHER_ANTINEOPLASTIC_AGENTS	GOBP_POSITIVE_REGULATION_OF_TRANSCRIPTION_BY_RNA_POLYMERASE_II	0.186334
GOBP_APOPTOTIC_PROCESS	GOBP_PROTEIN_POLYUBIQUITINATION	0.186333
GOBP_POSITIVE_REGULATION_OF_CELL_CYCLE_PROCESS	GOBP_PEPTIDYL_SERINE_MODIFICATION	0.186333
Urologicals	GOBP_POSITIVE_REGULATION_OF_TRANSPORT	0.186331
GOBP_REGULATION_OF_CELL_DIFFERENTIATION	GOBP_CIRCULATORY_SYSTEM_PROCESS	0.18633
GOBP_POSTTRANSCRIPTIONAL_REGULATION_OF_GENE_EXPRESSION	GOBP_MUSCLE_SYSTEM_PROCESS	0.186329
GOBP_APOPTOTIC_SIGNALING_PATHWAY	GOBP_EPITHELIAL_CELL_PROLIFERATION	0.186328
PERIPHERAL_VASODILATORS	GOBP_POSITIVE_REGULATION_OF_GENE_EXPRESSION	0.186327
GOBP_REGULATION_OF_PEPTIDASE_ACTIVITY	GOBP_REGULATION_OF_PROTEIN_STABILITY	0.186324
GOBP_EMBRYONIC_MORPHOGENESIS	GOBP_AMEBOIDAL_TYPE_CELL_MIGRATION	0.186322
GOBP_APOPTOTIC_SIGNALING_PATHWAY	GOBP_ION_HOMEOSTASIS	0.18632
GOBP_POSITIVE_REGULATION_OF_CATALYTIC_ACTIVITY	GOBP_ACTOMYOSIN_STRUCTURE_ORGANIZATION	0.186317
GOBP_ION_HOMEOSTASIS	GOBP_POSITIVE_REGULATION_OF_PROTEOLYSIS	0.186316
GOBP_GLYCEROPHOSPHOLIPID_METABOLIC_PROCESS	GOBP_IMMUNE_EFFECTOR_PROCESS	0.186314
GOBP_REGULATION_OF_HEMOPOIESIS	GOBP_POSITIVE_REGULATION_OF_TRANSPORT	0.186311
GOBP_REGULATION_OF_BINDING	GOBP_BIOLOGICAL_ADHESION	0.186311
GOBP_RESPONSE_TO_GROWTH_FACTOR	GOBP_MULTICELLULAR_ORGANISM_REPRODUCTION	0.186305
GOBP_ORGANIC_ACID_METABOLIC_PROCESS	GOBP_MORPHOGENESIS_OF_AN_EPITHELIUM	0.186303
GOBP_ORGANONITROGEN_COMPOUND_CATABOLIC_PROCESS	GOBP_RESPONSE_TO_BACTERIUM	0.186302
GOBP_NEGATIVE_REGULATION_OF_MULTICELLULAR_ORGANISMAL_PROCESS	GOBP_CAMERA_TYPE_EYE_DEVELOPMENT	0.1863
GOBP_INOSITOL_LIPID_MEDIATED_SIGNALING	GOBP_REGULATION_OF_CELL_DEATH	0.186296
GOBP_LEUKOCYTE_MIGRATION	GOBP_RESPONSE_TO_HORMONE	0.186295
GOBP_EPITHELIAL_CELL_DIFFERENTIATION	GOBP_POSITIVE_REGULATION_OF_IMMUNE_SYSTEM_PROCESS	0.186294
GOBP_MICROTUBULE_CYTOSKELETON_ORGANIZATION_INVOLVED_IN_MITOSIS	GOBP_REGULATION_OF_CELL_CYCLE_PHASE_TRANSITION	0.186293
Neuroactive_ligand.receptor_interaction	GOBP_SECRETION	0.186293
GOBP_INOSITOL_LIPID_MEDIATED_SIGNALING	GOBP_NEGATIVE_REGULATION_OF_CELL_POPULATION_PROLIFERATION	0.186287
denovo_schizophrenia	GOBP_RESPONSE_TO_ORGANIC_CYCLIC_COMPOUND	0.186286
Dopaminergic_synapse	DOPAMINERGIC_AGENTS	0.186284
GOBP_REGULATION_OF_CELLULAR_CATABOLIC_PROCESS	GOBP_MYELOID_CELL_DIFFERENTIATION	0.186284
GOBP_CELLULAR_MACROMOLECULE_LOCALIZATION	GOBP_GLYCEROLIPID_METABOLIC_PROCESS	0.186282
GOBP_CARBOHYDRATE_DERIVATIVE_METABOLIC_PROCESS	GOBP_ANIMAL_ORGAN_MORPHOGENESIS	0.186282
GOBP_TRANSMEMBRANE_TRANSPORT	GOBP_HEART_DEVELOPMENT	0.186279
GOBP_PEPTIDE_METABOLIC_PROCESS	GOBP_CIRCULATORY_SYSTEM_PROCESS	0.186278
GOBP_NEGATIVE_REGULATION_OF_CELL_DIFFERENTIATION	GOBP_CELLULAR_HOMEOSTASIS	0.186277
GOBP_ANTIGEN_RECEPTOR_MEDIATED_SIGNALING_PATHWAY	GOBP_CELLULAR_RESPONSE_TO_DNA_DAMAGE_STIMULUS	0.186276
GOBP_CELLULAR_RESPONSE_TO_LIPID	GOBP_CENTRAL_NERVOUS_SYSTEM_DEVELOPMENT	0.186274
GOBP_REGULATION_OF_CELLULAR_PROTEIN_LOCALIZATION	GOBP_REGULATION_OF_TRANSPORTER_ACTIVITY	0.186273
PSD_.human_core.	GOBP_TAXIS	0.18627
GOBP_POSITIVE_REGULATION_OF_PROTEOLYSIS	GOBP_PROTEIN_TARGETING	0.18627
ANTIINFLAMMATORY_AND_ANTIRHEUMATIC_PRODUCTS_NON.STEROIDS	GOBP_POSITIVE_REGULATION_OF_INTRACELLULAR_SIGNAL_TRANSDUCTION	0.18627
GOBP_PROCESS_UTILIZING_AUTOPHAGIC_MECHANISM	GOBP_GLYCEROPHOSPHOLIPID_METABOLIC_PROCESS	0.186269
GOBP_EPITHELIAL_TUBE_MORPHOGENESIS	GOBP_POSITIVE_REGULATION_OF_CELL_DEATH	0.186261
GOBP_NEGATIVE_REGULATION_OF_ION_TRANSPORT	GOBP_POSITIVE_REGULATION_OF_PROTEIN_MODIFICATION_PROCESS	0.186255
GOBP_CELLULAR_AMIDE_METABOLIC_PROCESS	GOBP_CHROMATIN_ORGANIZATION	0.186254
GOBP_PROTEIN_LOCALIZATION_TO_MEMBRANE	GOBP_REGULATION_OF_SECRETION	0.186252
GOBP_NEGATIVE_REGULATION_OF_APOPTOTIC_SIGNALING_PATHWAY	GOBP_DEFENSE_RESPONSE_TO_OTHER_ORGANISM	0.186252
PSD_.human_core.	GOBP_INORGANIC_ION_TRANSMEMBRANE_TRANSPORT	0.186251
GOBP_ORGANOPHOSPHATE_BIOSYNTHETIC_PROCESS	GOBP_POSITIVE_REGULATION_OF_PROTEIN_PHOSPHORYLATION	0.186249
GOBP_REGULATION_OF_PROTEIN_KINASE_ACTIVITY	GOBP_RNA_PROCESSING	0.186248
GOBP_EMBRYONIC_MORPHOGENESIS	GOBP_RESPONSE_TO_BIOTIC_STIMULUS	0.186239
GOBP_ESTABLISHMENT_OF_PROTEIN_LOCALIZATION_TO_MEMBRANE	GOBP_POSITIVE_REGULATION_OF_CELLULAR_COMPONENT_ORGANIZATION	0.186232
GOBP_POSITIVE_REGULATION_OF_CELLULAR_COMPONENT_BIOGENESIS	GOBP_REGULATION_OF_MITOTIC_CELL_CYCLE	0.18623
GOBP_PEPTIDYL_LYSINE_MODIFICATION	GOBP_APOPTOTIC_PROCESS	0.186228
GOBP_CELLULAR_CARBOHYDRATE_METABOLIC_PROCESS	GOBP_NEGATIVE_REGULATION_OF_MOLECULAR_FUNCTION	0.186227
GOBP_SYNAPTIC_SIGNALING	GOBP_NEGATIVE_REGULATION_OF_MULTICELLULAR_ORGANISMAL_PROCESS	0.186221
GOBP_RESPONSE_TO_LIPID	GOBP_CELL_MORPHOGENESIS	0.18622
GOBP_REGULATION_OF_CELLULAR_LOCALIZATION	GOBP_POSITIVE_REGULATION_OF_RESPONSE_TO_EXTERNAL_STIMULUS	0.18622
GOBP_CHEMICAL_HOMEOSTASIS	GOBP_AMIDE_BIOSYNTHETIC_PROCESS	0.186218
GOBP_CATION_TRANSMEMBRANE_TRANSPORT	GOBP_EMBRYO_DEVELOPMENT	0.186212
GOBP_PEPTIDYL_SERINE_MODIFICATION	GOBP_REGULATION_OF_CELL_CYCLE_PROCESS	0.186212
GOBP_POSITIVE_REGULATION_OF_MAPK_CASCADE	GOBP_BEHAVIOR	0.186211
GOBP_NEGATIVE_REGULATION_OF_RESPONSE_TO_STIMULUS	GOBP_REGULATION_OF_ENDOCYTOSIS	0.186206
GOBP_NEGATIVE_REGULATION_OF_NUCLEOBASE_CONTAINING_COMPOUND_METABOLIC_PROCESS	GOBP_REGULATION_OF_CELLULAR_AMIDE_METABOLIC_PROCESS	0.186204
GOBP_PROTEIN_MODIFICATION_BY_SMALL_PROTEIN_CONJUGATION	GOBP_GENERATION_OF_PRECURSOR_METABOLITES_AND_ENERGY	0.186203
GOBP_NEGATIVE_REGULATION_OF_CELL_CYCLE	GOBP_RESPONSE_TO_LIPID	0.186202
GOBP_NEGATIVE_REGULATION_OF_CELL_CYCLE	GOBP_POSITIVE_REGULATION_OF_ION_TRANSPORT	0.186201
GOBP_EPITHELIAL_CELL_DIFFERENTIATION	GOBP_AMEBOIDAL_TYPE_CELL_MIGRATION	0.186196
GOBP_CELL_CYCLE_PROCESS	GOBP_RESPONSE_TO_EXTRACELLULAR_STIMULUS	0.186194
GOBP_CARBOHYDRATE_DERIVATIVE_METABOLIC_PROCESS	GOBP_CHROMOSOME_ORGANIZATION	0.186191
GOBP_MALE_GAMETE_GENERATION	GOBP_CELLULAR_LIPID_METABOLIC_PROCESS	0.18619
GOBP_REGULATION_OF_DNA_BINDING_TRANSCRIPTION_FACTOR_ACTIVITY	GOBP_RESPONSE_TO_WOUNDING	0.186187
OTHER_GYNECOLOGICALS	GOBP_REGULATION_OF_TRANS_SYNAPTIC_SIGNALING	0.186179
GOBP_POSITIVE_REGULATION_OF_ORGANELLE_ORGANIZATION	GOBP_GAMETE_GENERATION	0.186174
GOBP_MODIFICATION_DEPENDENT_MACROMOLECULE_CATABOLIC_PROCESS	GOBP_REGULATION_OF_ION_TRANSPORT	0.186174
GOBP_CELLULAR_HOMEOSTASIS	GOBP_NEGATIVE_REGULATION_OF_BIOSYNTHETIC_PROCESS	0.186174
GOBP_REGULATION_OF_TRANSPORT	GOBP_ALCOHOL_METABOLIC_PROCESS	0.186173
GOBP_POSITIVE_REGULATION_OF_TRANSPORT	GOBP_POSITIVE_REGULATION_OF_CELL_PROJECTION_ORGANIZATION	0.186161
GOBP_GLYCEROLIPID_METABOLIC_PROCESS	GOBP_PROTEIN_MODIFICATION_BY_SMALL_PROTEIN_CONJUGATION	0.18616
GOBP_REGULATION_OF_CELL_DEATH	GOBP_CELL_MATRIX_ADHESION	0.186158
GOBP_NEGATIVE_REGULATION_OF_INTRACELLULAR_SIGNAL_TRANSDUCTION	GOBP_CELLULAR_RESPONSE_TO_PEPTIDE	0.186155
GOBP_NEURON_DEVELOPMENT	GOBP_NEGATIVE_REGULATION_OF_CELL_CYCLE	0.186154
GOBP_MULTI_ORGANISM_PROCESS	GOBP_SMALL_MOLECULE_BIOSYNTHETIC_PROCESS	0.186154
SCZ.NS	GOBP_NEURON_DIFFERENTIATION	0.186147
GOBP_POSITIVE_REGULATION_OF_TRANSFERASE_ACTIVITY	GOBP_CELLULAR_MACROMOLECULE_CATABOLIC_PROCESS	0.186147
GOBP_WOUND_HEALING	GOBP_NEGATIVE_REGULATION_OF_BIOSYNTHETIC_PROCESS	0.18614
OTHER_ANTINEOPLASTIC_AGENTS	GOBP_POSITIVE_REGULATION_OF_HYDROLASE_ACTIVITY	0.186135
GOBP_MRNA_METABOLIC_PROCESS	GOBP_LIPID_METABOLIC_PROCESS	0.186135
GOBP_MEMBRANE_ORGANIZATION	GOBP_CELLULAR_AMIDE_METABOLIC_PROCESS	0.186134
GOBP_POSITIVE_REGULATION_OF_CELL_CYCLE	GOBP_AMIDE_BIOSYNTHETIC_PROCESS	0.186133
Glutamatergic_synapse	GOBP_HOMEOSTATIC_PROCESS	0.186131
GOBP_POSITIVE_REGULATION_OF_CELLULAR_PROTEIN_LOCALIZATION	GOBP_PEPTIDYL_SERINE_MODIFICATION	0.18613
GOBP_CELL_MIGRATION	GOBP_LIPID_BIOSYNTHETIC_PROCESS	0.186129
GOBP_RESPONSE_TO_PEPTIDE_HORMONE	GOBP_REPRODUCTION	0.186127
GOBP_NEGATIVE_REGULATION_OF_INTRINSIC_APOPTOTIC_SIGNALING_PATHWAY	GOBP_POSITIVE_REGULATION_OF_PROTEIN_MODIFICATION_PROCESS	0.186126
Urologicals	GOBP_REGULATION_OF_RESPONSE_TO_STRESS	0.186126
GOBP_INTRACELLULAR_TRANSPORT	GOBP_NCRNA_PROCESSING	0.186125
denovo_schizophrenia	GOBP_REGULATION_OF_CELL_CYCLE_PROCESS	0.186124
Synaptic_vesicle	GOBP_SMALL_GTPASE_MEDIATED_SIGNAL_TRANSDUCTION	0.186124
GOBP_CELLULAR_CARBOHYDRATE_METABOLIC_PROCESS	GOBP_REGULATION_OF_CELLULAR_CATABOLIC_PROCESS	0.186122
GOBP_REGULATION_OF_SMALL_GTPASE_MEDIATED_SIGNAL_TRANSDUCTION	GOBP_REGULATION_OF_PROTEIN_KINASE_ACTIVITY	0.18612
GOBP_REGULATION_OF_BINDING	GOBP_ENDOCYTOSIS	0.186118
GOBP_REGULATION_OF_RESPONSE_TO_ENDOPLASMIC_RETICULUM_STRESS	GOBP_SEXUAL_REPRODUCTION	0.186109
GOBP_REGULATION_OF_INTRINSIC_APOPTOTIC_SIGNALING_PATHWAY	GOBP_NEGATIVE_REGULATION_OF_DEVELOPMENTAL_PROCESS	0.186108
GOBP_INTRINSIC_APOPTOTIC_SIGNALING_PATHWAY	GOBP_ORGANOPHOSPHATE_METABOLIC_PROCESS	0.186108
GOBP_NEUROGENESIS	GOBP_DEPHOSPHORYLATION	0.186107
GOBP_POSITIVE_REGULATION_OF_RESPONSE_TO_EXTERNAL_STIMULUS	GOBP_CELLULAR_HOMEOSTASIS	0.186106
GOBP_REGULATION_OF_TRANS_SYNAPTIC_SIGNALING	GOBP_TAXIS	0.186104
GOBP_POSITIVE_REGULATION_OF_PROTEOLYSIS	GOBP_CELL_CYCLE_PROCESS	0.186104
GOBP_DEFENSE_RESPONSE_TO_OTHER_ORGANISM	GOBP_PROTEIN_LOCALIZATION_TO_NUCLEUS	0.186102
GOBP_NEURON_DIFFERENTIATION	GOBP_RAS_PROTEIN_SIGNAL_TRANSDUCTION	0.186101
GOBP_PROTEIN_MODIFICATION_BY_SMALL_PROTEIN_CONJUGATION_OR_REMOVAL	GOBP_MYELOID_LEUKOCYTE_MEDIATED_IMMUNITY	0.186098
TOPICAL_PRODUCTS_FOR_JOINT_AND_MUSCULAR_PAIN	GOBP_RESPONSE_TO_BIOTIC_STIMULUS	0.186092
GOBP_CELLULAR_RESPONSE_TO_PEPTIDE	GOBP_CELLULAR_COMPONENT_MORPHOGENESIS	0.18609
GOBP_GLYCEROPHOSPHOLIPID_METABOLIC_PROCESS	GOBP_PROTEOLYSIS	0.186087
GOBP_NEGATIVE_REGULATION_OF_APOPTOTIC_SIGNALING_PATHWAY	GOBP_CELL_CYCLE	0.186086
GOBP_POSITIVE_REGULATION_OF_INTRACELLULAR_SIGNAL_TRANSDUCTION	GOBP_PHAGOCYTOSIS	0.186083
GOBP_CATION_TRANSMEMBRANE_TRANSPORT	GOBP_BIOLOGICAL_ADHESION	0.186083
GOBP_GASTRULATION	GOBP_OSSIFICATION	0.186081
GOBP_RESPONSE_TO_GROWTH_FACTOR	GOBP_CIRCULATORY_SYSTEM_PROCESS	0.186081
GOBP_NEGATIVE_REGULATION_OF_APOPTOTIC_SIGNALING_PATHWAY	GOBP_INTRACELLULAR_TRANSPORT	0.186081
GOBP_RESPONSE_TO_DRUG	GOBP_POSITIVE_REGULATION_OF_SIGNALING	0.18608
GOBP_RESPONSE_TO_DRUG	GOBP_NEGATIVE_REGULATION_OF_BIOSYNTHETIC_PROCESS	0.186073
GOBP_CELL_CYCLE_G1_S_PHASE_TRANSITION	GOBP_REGULATION_OF_CATABOLIC_PROCESS	0.186073
GOBP_NEGATIVE_REGULATION_OF_INTRACELLULAR_SIGNAL_TRANSDUCTION	GOBP_ORGANONITROGEN_COMPOUND_BIOSYNTHETIC_PROCESS	0.186072
GOBP_INNATE_IMMUNE_RESPONSE	GOBP_EMBRYO_DEVELOPMENT	0.186072
GOBP_RESPONSE_TO_MECHANICAL_STIMULUS	GOBP_STRIATED_MUSCLE_CONTRACTION	0.18606
Drugs_for_functional_gastrointestinal_disorders	GOBP_RESPONSE_TO_ABIOTIC_STIMULUS	0.186056
GOBP_AMIDE_BIOSYNTHETIC_PROCESS	GOBP_ORGANIC_ACID_BIOSYNTHETIC_PROCESS	0.186055
TOPICAL_PRODUCTS_FOR_JOINT_AND_MUSCULAR_PAIN	GOBP_DIVALENT_INORGANIC_CATION_HOMEOSTASIS	0.186055
GOBP_REGULATION_OF_SECRETION	GOBP_POSTTRANSCRIPTIONAL_REGULATION_OF_GENE_EXPRESSION	0.18605
GOBP_MEMBRANE_ORGANIZATION	GOBP_REGULATION_OF_CELLULAR_COMPONENT_MOVEMENT	0.186047
GOBP_WOUND_HEALING	GOBP_CELL_CYCLE_PROCESS	0.186045
GOBP_ORGANIC_HYDROXY_COMPOUND_BIOSYNTHETIC_PROCESS	GOBP_REGULATION_OF_ION_TRANSPORT	0.186042
GOBP_ION_HOMEOSTASIS	GOBP_RESPONSE_TO_EXTRACELLULAR_STIMULUS	0.186042
GOBP_POSITIVE_REGULATION_OF_LOCOMOTION	GOBP_REGULATION_OF_ENDOCYTOSIS	0.186038
Focal_adhesion	GOBP_POSITIVE_REGULATION_OF_HYDROLASE_ACTIVITY	0.186033
GOBP_POSITIVE_REGULATION_OF_CELLULAR_COMPONENT_ORGANIZATION	GOBP_RESPONSE_TO_INORGANIC_SUBSTANCE	0.18603
GOBP_REGULATION_OF_APOPTOTIC_SIGNALING_PATHWAY	GOBP_NEGATIVE_REGULATION_OF_CELL_POPULATION_PROLIFERATION	0.186025
GOBP_MULTI_ORGANISM_PROCESS	GOBP_LIPID_BIOSYNTHETIC_PROCESS	0.186024
GOBP_VESICLE_MEDIATED_TRANSPORT_IN_SYNAPSE	GOBP_REGULATION_OF_ANION_TRANSPORT	0.186023
GOBP_POSITIVE_REGULATION_OF_TRANSFERASE_ACTIVITY	GOBP_EMBRYONIC_MORPHOGENESIS	0.186023
GOBP_INTRINSIC_APOPTOTIC_SIGNALING_PATHWAY	GOBP_MEMBRANE_ORGANIZATION	0.186022
GOBP_POSITIVE_REGULATION_OF_HYDROLASE_ACTIVITY	GOBP_COGNITION	0.186022
GOBP_ANATOMICAL_STRUCTURE_HOMEOSTASIS	GOBP_SENSORY_ORGAN_DEVELOPMENT	0.186019
GOBP_CELLULAR_PROTEIN_CATABOLIC_PROCESS	GOBP_MITOCHONDRION_ORGANIZATION	0.186017
Endocytosis	GOBP_NEGATIVE_REGULATION_OF_SIGNALING	0.186017
GOBP_CHROMOSOME_ORGANIZATION	GOBP_ENZYME_LINKED_RECEPTOR_PROTEIN_SIGNALING_PATHWAY	0.186016
GOBP_REGULATION_OF_HEMOPOIESIS	GOBP_PEPTIDE_METABOLIC_PROCESS	0.186013
GOBP_SYNAPTIC_SIGNALING	GOBP_NEGATIVE_REGULATION_OF_PHOSPHORUS_METABOLIC_PROCESS	0.186009
GOBP_METANEPHROS_DEVELOPMENT	GOBP_REPRODUCTION	0.186008
Urologicals	GOBP_DEFENSE_RESPONSE	0.186
GOBP_REGULATION_OF_ANATOMICAL_STRUCTURE_MORPHOGENESIS	GOBP_SENSORY_ORGAN_DEVELOPMENT	0.185997
GOBP_REGULATION_OF_CELLULAR_AMIDE_METABOLIC_PROCESS	GOBP_REGULATION_OF_ORGANELLE_ORGANIZATION	0.185997
GOBP_KIDNEY_EPITHELIUM_DEVELOPMENT	GOBP_CENTRAL_NERVOUS_SYSTEM_DEVELOPMENT	0.185997
GOBP_REGULATION_OF_ANATOMICAL_STRUCTURE_MORPHOGENESIS	GOBP_CATION_TRANSPORT	0.185991
GOBP_CARBOHYDRATE_DERIVATIVE_METABOLIC_PROCESS	GOBP_REGULATION_OF_ANION_TRANSPORT	0.185985
DIRECT_ACTING_ANTIVIRALS	GOBP_CELL_CELL_SIGNALING	0.185985
GOBP_REGULATION_OF_PROTEIN_CATABOLIC_PROCESS	GOBP_PROTEIN_TARGETING	0.185984
GOBP_REGULATION_OF_ANATOMICAL_STRUCTURE_MORPHOGENESIS	GOBP_NEGATIVE_REGULATION_OF_PHOSPHORUS_METABOLIC_PROCESS	0.185982
GOBP_GLYCEROLIPID_METABOLIC_PROCESS	GOBP_REGULATION_OF_ANION_TRANSPORT	0.185981
GOBP_DEFENSE_RESPONSE_TO_OTHER_ORGANISM	GOBP_RNA_SPLICING_VIA_TRANSESTERIFICATION_REACTIONS	0.185981
GOBP_NEGATIVE_REGULATION_OF_APOPTOTIC_SIGNALING_PATHWAY	GOBP_CHEMICAL_HOMEOSTASIS	0.18598
GOBP_HEAD_DEVELOPMENT	GOBP_REGULATION_OF_ANION_TRANSPORT	0.185977
GOBP_POSITIVE_REGULATION_OF_CELLULAR_COMPONENT_BIOGENESIS	GOBP_PROTEIN_MODIFICATION_BY_SMALL_PROTEIN_CONJUGATION	0.185974
GOBP_REGULATION_OF_INTRINSIC_APOPTOTIC_SIGNALING_PATHWAY	GOBP_POSITIVE_REGULATION_OF_BIOSYNTHETIC_PROCESS	0.185972
GOBP_REGULATION_OF_HEMOPOIESIS	GOBP_NEGATIVE_REGULATION_OF_INTRACELLULAR_SIGNAL_TRANSDUCTION	0.185971
GOBP_REGULATION_OF_VESICLE_MEDIATED_TRANSPORT	GOBP_SMOOTH_MUSCLE_CELL_PROLIFERATION	0.185969
GOBP_NEGATIVE_REGULATION_OF_APOPTOTIC_SIGNALING_PATHWAY	GOBP_SMALL_MOLECULE_METABOLIC_PROCESS	0.185968
GOBP_MICROTUBULE_CYTOSKELETON_ORGANIZATION_INVOLVED_IN_MITOSIS	GOBP_CELLULAR_PROTEIN_CATABOLIC_PROCESS	0.185967
GOBP_REGULATION_OF_HYDROLASE_ACTIVITY	GOBP_GLYCEROPHOSPHOLIPID_METABOLIC_PROCESS	0.185965
GOBP_REGULATION_OF_MEMBRANE_POTENTIAL	GOBP_POSITIVE_REGULATION_OF_CELL_DEATH	0.185959
GOBP_POSITIVE_REGULATION_OF_PROTEOLYSIS	GOBP_POSITIVE_REGULATION_OF_BIOSYNTHETIC_PROCESS	0.185957
GOBP_NEGATIVE_REGULATION_OF_CELL_CYCLE_PROCESS	GOBP_MICROTUBULE_BASED_PROCESS	0.185955
GOBP_APOPTOTIC_SIGNALING_PATHWAY	GOBP_LEUKOCYTE_MIGRATION	0.185952
GOBP_MACROMOLECULE_CATABOLIC_PROCESS	GOBP_CELL_MORPHOGENESIS	0.18595
PERIPHERAL_VASODILATORS	GOBP_RESPONSE_TO_DRUG	0.18595
GOBP_CARBOHYDRATE_DERIVATIVE_METABOLIC_PROCESS	GOBP_SEXUAL_REPRODUCTION	0.18595
PI3K.Akt_signaling_pathway	GOBP_GROWTH	0.185949
GOBP_POSITIVE_REGULATION_OF_RESPONSE_TO_EXTERNAL_STIMULUS	GOBP_DEVELOPMENTAL_PROCESS_INVOLVED_IN_REPRODUCTION	0.185947
GOBP_REGULATION_OF_BINDING	GOBP_POSITIVE_REGULATION_OF_LOCOMOTION	0.185946
GOBP_NERVOUS_SYSTEM_PROCESS	GOBP_REGULATION_OF_AUTOPHAGY	0.185944
GOBP_REGULATION_OF_CELL_MORPHOGENESIS	GOBP_RESPONSE_TO_WOUNDING	0.185942
GOBP_INTRACELLULAR_TRANSPORT	GOBP_RESPONSE_TO_EXTRACELLULAR_STIMULUS	0.185937
GOBP_REGULATION_OF_CELLULAR_COMPONENT_BIOGENESIS	GOBP_PHAGOCYTOSIS	0.185936
GOBP_POSITIVE_REGULATION_OF_CELL_CYCLE	GOBP_REGULATION_OF_CELLULAR_CATABOLIC_PROCESS	0.185934
GOBP_CHEMICAL_HOMEOSTASIS	GOBP_DNA_METABOLIC_PROCESS	0.185933
GOBP_REGULATION_OF_PEPTIDE_TRANSPORT	GOBP_CELL_MORPHOGENESIS	0.185933
GOBP_ACTIN_MEDIATED_CELL_CONTRACTION	GOBP_HEART_DEVELOPMENT	0.18593
GOBP_REGULATION_OF_PEPTIDASE_ACTIVITY	GOBP_POSITIVE_REGULATION_OF_PROTEIN_KINASE_ACTIVITY	0.18593
GOBP_NEGATIVE_REGULATION_OF_MOLECULAR_FUNCTION	GOBP_PEPTIDYL_LYSINE_MODIFICATION	0.185926
GOBP_SYNAPTIC_SIGNALING	GOBP_NEGATIVE_REGULATION_OF_DEVELOPMENTAL_PROCESS	0.185926
GOBP_GROWTH	GOBP_CELLULAR_RESPONSE_TO_DNA_DAMAGE_STIMULUS	0.185924
GOBP_MEMBRANE_ORGANIZATION	GOBP_REGULATION_OF_SYSTEM_PROCESS	0.185922
GOBP_REGULATION_OF_RESPONSE_TO_ENDOPLASMIC_RETICULUM_STRESS	GOBP_NEGATIVE_REGULATION_OF_DEVELOPMENTAL_PROCESS	0.185921
GOBP_ESTABLISHMENT_OF_PROTEIN_LOCALIZATION	GOBP_PROTEIN_DEPHOSPHORYLATION	0.185921
GOBP_ORGANOPHOSPHATE_BIOSYNTHETIC_PROCESS	GOBP_REPRODUCTION	0.185921
GOBP_RESPONSE_TO_PEPTIDE_HORMONE	GOBP_MITOTIC_CELL_CYCLE	0.18592
GOBP_INFLAMMATORY_RESPONSE	GOBP_NEGATIVE_REGULATION_OF_TRANSCRIPTION_BY_RNA_POLYMERASE_II	0.185912
GOBP_PROTEIN_LOCALIZATION_TO_NUCLEUS	GOBP_RESPONSE_TO_BIOTIC_STIMULUS	0.185911
GOBP_CELLULAR_RESPONSE_TO_ORGANIC_CYCLIC_COMPOUND	GOBP_NEGATIVE_REGULATION_OF_CELL_POPULATION_PROLIFERATION	0.18591
denovo_schizophrenia	GOBP_PROTEIN_MODIFICATION_BY_SMALL_PROTEIN_CONJUGATION_OR_REMOVAL	0.18591
GOBP_REGULATION_OF_SMALL_MOLECULE_METABOLIC_PROCESS	GOBP_CATION_TRANSPORT	0.185909
GOBP_LIPID_BIOSYNTHETIC_PROCESS	GOBP_INFLAMMATORY_RESPONSE	0.185909
GOBP_PROTEIN_MODIFICATION_BY_SMALL_PROTEIN_REMOVAL	GOBP_PROCESS_UTILIZING_AUTOPHAGIC_MECHANISM	0.185906
GOBP_POSITIVE_REGULATION_OF_IMMUNE_RESPONSE	GOBP_REGULATION_OF_AUTOPHAGY	0.185904
GOBP_NUCLEOBASE_CONTAINING_SMALL_MOLECULE_METABOLIC_PROCESS	GOBP_CELLULAR_RESPONSE_TO_DNA_DAMAGE_STIMULUS	0.185903
GOBP_REGULATION_OF_ANION_TRANSPORT	GOBP_REGULATION_OF_ENDOCYTOSIS	0.185901
GOBP_REGULATION_OF_PEPTIDE_TRANSPORT	GOBP_REGULATION_OF_INFLAMMATORY_RESPONSE	0.185895
GOBP_REGULATION_OF_VESICLE_MEDIATED_TRANSPORT	GOBP_CELLULAR_LIPID_METABOLIC_PROCESS	0.185894
GOBP_EXOCYTOSIS	GOBP_PROTEIN_TARGETING	0.185894
GOBP_REGULATION_OF_CELL_CYCLE	GOBP_BEHAVIOR	0.185889
denovo_schizophrenia	GOBP_PROTEIN_LOCALIZATION_TO_ORGANELLE	0.185886
GOBP_HOMEOSTASIS_OF_NUMBER_OF_CELLS	GOBP_POSITIVE_REGULATION_OF_PHOSPHORUS_METABOLIC_PROCESS	0.18587
GOBP_CELLULAR_PROTEIN_CONTAINING_COMPLEX_ASSEMBLY	GOBP_REGULATION_OF_CELL_PROJECTION_ORGANIZATION	0.185866
GOBP_NERVOUS_SYSTEM_PROCESS	GOBP_TUBE_MORPHOGENESIS	0.185863
GOBP_REGULATION_OF_MULTICELLULAR_ORGANISMAL_DEVELOPMENT	GOBP_REGULATION_OF_VESICLE_MEDIATED_TRANSPORT	0.185854
GOBP_MULTI_ORGANISM_PROCESS	GOBP_GLYCEROPHOSPHOLIPID_METABOLIC_PROCESS	0.185852
GOBP_POSITIVE_REGULATION_OF_CATALYTIC_ACTIVITY	GOBP_NEGATIVE_REGULATION_OF_RESPONSE_TO_EXTERNAL_STIMULUS	0.185852
GOBP_ANION_TRANSMEMBRANE_TRANSPORT	GOBP_NERVOUS_SYSTEM_PROCESS	0.185851
GOBP_POSITIVE_REGULATION_OF_INTRACELLULAR_SIGNAL_TRANSDUCTION	GOBP_OSSIFICATION	0.185848
GOBP_ORGANIC_HYDROXY_COMPOUND_METABOLIC_PROCESS	GOBP_POSITIVE_REGULATION_OF_PHOSPHORUS_METABOLIC_PROCESS	0.185843
GOBP_CELLULAR_MACROMOLECULE_CATABOLIC_PROCESS	GOBP_REGULATION_OF_MAPK_CASCADE	0.185843
GOBP_REGULATION_OF_SYSTEM_PROCESS	GOBP_CELLULAR_COMPONENT_MORPHOGENESIS	0.185842
GOBP_EPITHELIAL_TUBE_MORPHOGENESIS	GOBP_MACROMOLECULE_CATABOLIC_PROCESS	0.185841
GOBP_ION_HOMEOSTASIS	GOBP_PROTEIN_CATABOLIC_PROCESS	0.185839
GOBP_POSITIVE_REGULATION_OF_CELLULAR_COMPONENT_BIOGENESIS	GOBP_LEUKOCYTE_MEDIATED_IMMUNITY	0.185836
GOBP_GENERATION_OF_PRECURSOR_METABOLITES_AND_ENERGY	GOBP_ALCOHOL_METABOLIC_PROCESS	0.185836
GOBP_ORGANONITROGEN_COMPOUND_BIOSYNTHETIC_PROCESS	GOBP_MEMBRANE_ORGANIZATION	0.185832
GOBP_METAL_ION_HOMEOSTASIS	GOBP_POSITIVE_REGULATION_OF_GENE_EXPRESSION	0.185826
GOBP_TRANSMEMBRANE_TRANSPORT	GOBP_CELLULAR_RESPONSE_TO_DNA_DAMAGE_STIMULUS	0.185825
OTHER_ANTINEOPLASTIC_AGENTS	GOBP_CELL_CYCLE_PHASE_TRANSITION	0.185824
GOBP_CELLULAR_CARBOHYDRATE_METABOLIC_PROCESS	GOBP_RESPONSE_TO_ABIOTIC_STIMULUS	0.185823
PERIPHERAL_VASODILATORS	GOBP_WOUND_HEALING	0.18582
GOBP_CELLULAR_AMIDE_METABOLIC_PROCESS	GOBP_NEGATIVE_REGULATION_OF_CATALYTIC_ACTIVITY	0.18582
GOBP_CATION_TRANSMEMBRANE_TRANSPORT	GOBP_REGULATION_OF_VESICLE_MEDIATED_TRANSPORT	0.18582
GOBP_POSITIVE_REGULATION_OF_CATABOLIC_PROCESS	GOBP_DNA_METABOLIC_PROCESS	0.18582
GOBP_REGULATION_OF_CELL_DEVELOPMENT	GOBP_REGULATION_OF_TRANSPORT	0.18582
GOBP_MEMBRANE_ORGANIZATION	GOBP_PROTEIN_MODIFICATION_BY_SMALL_PROTEIN_CONJUGATION	0.185818
GOBP_NEGATIVE_REGULATION_OF_GENE_EXPRESSION	GOBP_G_PROTEIN_COUPLED_RECEPTOR_SIGNALING_PATHWAY	0.185817
GOBP_POSITIVE_REGULATION_OF_CELLULAR_COMPONENT_ORGANIZATION	GOBP_RNA_PROCESSING	0.185815
GOBP_CHROMOSOME_ORGANIZATION	GOBP_RNA_SPLICING	0.185812
fmrp.ascano	GOBP_POSITIVE_REGULATION_OF_IMMUNE_SYSTEM_PROCESS	0.185804
Pre_post_synaptic_genes	GOBP_ORGANOPHOSPHATE_METABOLIC_PROCESS	0.185803
GOBP_WOUND_HEALING	GOBP_EMBRYO_DEVELOPMENT	0.185803
SCZ.NS	GOBP_POSITIVE_REGULATION_OF_NUCLEOBASE_CONTAINING_COMPOUND_METABOLIC_PROCESS	0.185803
GOBP_NEGATIVE_REGULATION_OF_INTRACELLULAR_SIGNAL_TRANSDUCTION	GOBP_SEXUAL_REPRODUCTION	0.1858
GOBP_ESTABLISHMENT_OF_PROTEIN_LOCALIZATION	GOBP_CELL_CYCLE_G2_M_PHASE_TRANSITION	0.1858
PSD_.human_core.	GOBP_PROTEIN_CATABOLIC_PROCESS	0.185799
PERIPHERAL_VASODILATORS	GOBP_CHROMOSOME_ORGANIZATION	0.185798
GOBP_INTRINSIC_APOPTOTIC_SIGNALING_PATHWAY	GOBP_REGULATION_OF_CELL_ADHESION	0.185795
GOBP_DIVALENT_INORGANIC_CATION_HOMEOSTASIS	GOBP_LOCOMOTION	0.185794
GOBP_INTRINSIC_APOPTOTIC_SIGNALING_PATHWAY	GOBP_REGULATION_OF_PROTEIN_LOCALIZATION	0.185792
GOBP_EMBRYONIC_MORPHOGENESIS	GOBP_REGULATION_OF_ANION_TRANSPORT	0.185783
GOBP_POSITIVE_REGULATION_OF_CELL_POPULATION_PROLIFERATION	GOBP_CIRCULATORY_SYSTEM_PROCESS	0.18578
Endocytosis	GOBP_REGULATION_OF_CELL_CYCLE_PROCESS	0.185778
GOBP_ORGANIC_HYDROXY_COMPOUND_METABOLIC_PROCESS	GOBP_POSITIVE_REGULATION_OF_DEVELOPMENTAL_PROCESS	0.185778
Pre_post_synaptic_genes	GOBP_REGULATION_OF_CELLULAR_LOCALIZATION	0.185777
GOBP_REGULATION_OF_RESPONSE_TO_STRESS	GOBP_CELL_PART_MORPHOGENESIS	0.185776
GOBP_NUCLEOBASE_CONTAINING_SMALL_MOLECULE_METABOLIC_PROCESS	GOBP_CELLULAR_MACROMOLECULE_CATABOLIC_PROCESS	0.185775
GOBP_ACTIN_FILAMENT_BASED_PROCESS	GOBP_RESPONSE_TO_HORMONE	0.185775
GOBP_CELL_JUNCTION_ORGANIZATION	GOBP_RESPONSE_TO_CYTOKINE	0.185774
GOBP_REGULATION_OF_PROTEIN_SERINE_THREONINE_KINASE_ACTIVITY	GOBP_REGULATION_OF_INTRACELLULAR_TRANSPORT	0.185772
GOBP_COGNITION	GOBP_CELLULAR_ION_HOMEOSTASIS	0.185772
GOBP_POSITIVE_REGULATION_OF_NUCLEOBASE_CONTAINING_COMPOUND_METABOLIC_PROCESS	GOBP_TAXIS	0.185771
GOBP_PROTEIN_CATABOLIC_PROCESS	GOBP_RESPONSE_TO_WOUNDING	0.185771
GOBP_PROTEIN_LOCALIZATION_TO_CELL_PERIPHERY	GOBP_RESPONSE_TO_PEPTIDE_HORMONE	0.185768
GOBP_MULTI_ORGANISM_PROCESS	GOBP_POSITIVE_REGULATION_OF_CELLULAR_COMPONENT_BIOGENESIS	0.185767
GOBP_REGULATION_OF_HYDROLASE_ACTIVITY	GOBP_UROGENITAL_SYSTEM_DEVELOPMENT	0.185759
GOBP_POSITIVE_REGULATION_OF_CELLULAR_PROTEIN_LOCALIZATION	GOBP_ORGANELLE_FISSION	0.185759
GOBP_POSITIVE_REGULATION_OF_PROTEOLYSIS	GOBP_CELL_JUNCTION_ORGANIZATION	0.185754
GOBP_HEAD_DEVELOPMENT	GOBP_NEGATIVE_REGULATION_OF_GENE_EXPRESSION	0.185751
GOBP_REGULATION_OF_NMDA_RECEPTOR_ACTIVITY	GOBP_NUCLEOSIDE_METABOLIC_PROCESS	0.185749
GOBP_ORGANONITROGEN_COMPOUND_CATABOLIC_PROCESS	GOBP_BLOOD_VESSEL_MORPHOGENESIS	0.185749
GOBP_MONOCARBOXYLIC_ACID_METABOLIC_PROCESS	GOBP_CELL_POPULATION_PROLIFERATION	0.185748
PSD_.human_core.	GOBP_POSITIVE_REGULATION_OF_ORGANELLE_ORGANIZATION	0.185744
GOBP_CELL_PROJECTION_ORGANIZATION	GOBP_POSITIVE_REGULATION_OF_CATABOLIC_PROCESS	0.185744
GOBP_REGULATION_OF_MITOTIC_CELL_CYCLE	GOBP_LIPID_METABOLIC_PROCESS	0.185742
GOBP_REGULATION_OF_RESPONSE_TO_STRESS	GOBP_COGNITION	0.185736
PSD_.human_core.	GOBP_PROTEIN_CONTAINING_COMPLEX_LOCALIZATION	0.185725
GOBP_TISSUE_MORPHOGENESIS	GOBP_ORGANIC_ACID_METABOLIC_PROCESS	0.185725
GOBP_REGULATION_OF_HYDROLASE_ACTIVITY	GOBP_REGULATION_OF_SECRETION	0.185724
Pre_post_synaptic_genes	GOBP_REGULATION_OF_RESPONSE_TO_STRESS	0.185721
GOBP_CELLULAR_RESPONSE_TO_PEPTIDE_HORMONE_STIMULUS	GOBP_NEGATIVE_REGULATION_OF_ION_TRANSPORT	0.185719
GOBP_RESPONSE_TO_ENDOPLASMIC_RETICULUM_STRESS	GOBP_PROTEIN_TARGETING	0.185719
GOBP_POSITIVE_REGULATION_OF_ION_TRANSPORT	GOBP_REGULATION_OF_ANATOMICAL_STRUCTURE_MORPHOGENESIS	0.185719
clock_all	GOBP_POSITIVE_REGULATION_OF_PROTEIN_PHOSPHORYLATION	0.185719
GOBP_ORGANONITROGEN_COMPOUND_CATABOLIC_PROCESS	GOBP_ORGANELLE_LOCALIZATION	0.185718
GOBP_NUCLEAR_TRANSPORT	GOBP_POSITIVE_REGULATION_OF_PROTEIN_MODIFICATION_PROCESS	0.185714
GOBP_RESPONSE_TO_LIPID	GOBP_RESPONSE_TO_MECHANICAL_STIMULUS	0.185708
ANESTHETICS_LOCAL	GOBP_ION_HOMEOSTASIS	0.185702
GOBP_POSITIVE_REGULATION_OF_INTRACELLULAR_SIGNAL_TRANSDUCTION	GOBP_PATTERN_SPECIFICATION_PROCESS	0.185694
GOBP_CENTRAL_NERVOUS_SYSTEM_DEVELOPMENT	GOBP_INTRACELLULAR_PROTEIN_TRANSPORT	0.185693
GOBP_NERVOUS_SYSTEM_PROCESS	GOBP_INFLAMMATORY_RESPONSE	0.185692
GOBP_CELL_CELL_ADHESION	GOBP_PROTEIN_MODIFICATION_BY_SMALL_PROTEIN_CONJUGATION	0.18569
GOBP_CELLULAR_RESPONSE_TO_PEPTIDE	GOBP_RESPONSE_TO_INORGANIC_SUBSTANCE	0.185686
GOBP_SEXUAL_REPRODUCTION	GOBP_EXOCYTOSIS	0.185685
GOBP_PROTEIN_MODIFICATION_BY_SMALL_PROTEIN_CONJUGATION_OR_REMOVAL	GOBP_NEGATIVE_REGULATION_OF_RESPONSE_TO_EXTERNAL_STIMULUS	0.18568
GOBP_REGULATION_OF_BINDING	GOBP_INTRACELLULAR_PROTEIN_TRANSPORT	0.185677
GOBP_TUBE_MORPHOGENESIS	GOBP_REGULATION_OF_INTRACELLULAR_TRANSPORT	0.185675
GOBP_POSITIVE_REGULATION_OF_INTRACELLULAR_SIGNAL_TRANSDUCTION	GOBP_COVALENT_CHROMATIN_MODIFICATION	0.185674
GOBP_REGULATION_OF_CELL_DEVELOPMENT	GOBP_POSITIVE_REGULATION_OF_GENE_EXPRESSION	0.185674
GOBP_CELL_CELL_ADHESION	GOBP_SEXUAL_REPRODUCTION	0.185672
GOBP_APOPTOTIC_SIGNALING_PATHWAY	GOBP_CELL_CYCLE_G1_S_PHASE_TRANSITION	0.18567
GOBP_CELLULAR_RESPONSE_TO_ORGANIC_CYCLIC_COMPOUND	GOBP_CHROMATIN_ORGANIZATION	0.185665
GOBP_CELLULAR_RESPONSE_TO_LIPID	GOBP_POSITIVE_REGULATION_OF_HYDROLASE_ACTIVITY	0.185664
GOBP_ESTABLISHMENT_OF_PROTEIN_LOCALIZATION_TO_ORGANELLE	GOBP_ANATOMICAL_STRUCTURE_FORMATION_INVOLVED_IN_MORPHOGENESIS	0.185664
GOBP_CELLULAR_RESPONSE_TO_ORGANIC_CYCLIC_COMPOUND	GOBP_SEXUAL_REPRODUCTION	0.185663
PI3K.Akt_signaling_pathway	GOBP_POSITIVE_REGULATION_OF_CELLULAR_COMPONENT_ORGANIZATION	0.185661
GOBP_CYTOSKELETON_ORGANIZATION	GOBP_ENDOCYTOSIS	0.185651
GOBP_SMALL_MOLECULE_BIOSYNTHETIC_PROCESS	GOBP_DNA_METABOLIC_PROCESS	0.185651
GOBP_REGULATION_OF_SMALL_GTPASE_MEDIATED_SIGNAL_TRANSDUCTION	GOBP_NEUROGENESIS	0.185651
GOBP_ESTABLISHMENT_OF_PROTEIN_LOCALIZATION_TO_ORGANELLE	GOBP_LYMPHOCYTE_ACTIVATION	0.185649
GOBP_REGULATION_OF_BINDING	GOBP_ANIMAL_ORGAN_MORPHOGENESIS	0.185649
PSD_.human_core.	GOBP_REGULATION_OF_PROTEIN_MODIFICATION_PROCESS	0.185649
GOBP_EPITHELIUM_DEVELOPMENT	GOBP_RNA_PROCESSING	0.185647
GOBP_CELL_MIGRATION	GOBP_NEGATIVE_REGULATION_OF_TRANSCRIPTION_BY_RNA_POLYMERASE_II	0.185647
GOBP_NEGATIVE_REGULATION_OF_CELLULAR_COMPONENT_ORGANIZATION	GOBP_CELLULAR_AMIDE_METABOLIC_PROCESS	0.185647
GOBP_PROTEIN_LOCALIZATION_TO_ORGANELLE	GOBP_CHROMOSOME_SEGREGATION	0.185646
GOBP_CELL_CELL_ADHESION	GOBP_POSTTRANSCRIPTIONAL_REGULATION_OF_GENE_EXPRESSION	0.185645
GOBP_REGULATION_OF_CELL_CYCLE	GOBP_PROTEIN_DEPHOSPHORYLATION	0.185642
GOBP_REGULATION_OF_CELLULAR_CATABOLIC_PROCESS	GOBP_RNA_SPLICING_VIA_TRANSESTERIFICATION_REACTIONS	0.185642
GOBP_ORGANONITROGEN_COMPOUND_BIOSYNTHETIC_PROCESS	GOBP_NUCLEOSIDE_MONOPHOSPHATE_METABOLIC_PROCESS	0.185642
GOBP_REGULATION_OF_PROTEIN_SERINE_THREONINE_KINASE_ACTIVITY	GOBP_POSITIVE_REGULATION_OF_IMMUNE_RESPONSE	0.185641
GOBP_REGULATION_OF_RESPONSE_TO_ENDOPLASMIC_RETICULUM_STRESS	GOBP_REGULATION_OF_BODY_FLUID_LEVELS	0.18564
GOBP_POSITIVE_REGULATION_OF_LOCOMOTION	GOBP_CELLULAR_COMPONENT_DISASSEMBLY	0.185639
GOBP_PROTEIN_LOCALIZATION_TO_NUCLEUS	GOBP_REGULATION_OF_PROTEIN_PHOSPHORYLATION	0.185639
GOBP_REGULATION_OF_INTRINSIC_APOPTOTIC_SIGNALING_PATHWAY	GOBP_INNATE_IMMUNE_RESPONSE	0.185639
GOBP_CELLULAR_COMPONENT_DISASSEMBLY	GOBP_CELL_ACTIVATION	0.185639
GOBP_REGULATION_OF_INTRACELLULAR_PROTEIN_TRANSPORT	GOBP_AGING	0.185637
GOBP_POSITIVE_REGULATION_OF_IMMUNE_RESPONSE	GOBP_NEUROGENESIS	0.185636
GOBP_REGULATION_OF_CELL_MORPHOGENESIS	GOBP_RAS_PROTEIN_SIGNAL_TRANSDUCTION	0.185635
GOBP_GASTRULATION	GOBP_UROGENITAL_SYSTEM_DEVELOPMENT	0.185634
PSD_.human_core.	GOBP_REGULATION_OF_POSTSYNAPSE_ORGANIZATION	0.185631
GOBP_CARBOHYDRATE_DERIVATIVE_BIOSYNTHETIC_PROCESS	GOBP_NEGATIVE_REGULATION_OF_PROTEIN_METABOLIC_PROCESS	0.185626
GOBP_NEGATIVE_REGULATION_OF_PROTEIN_METABOLIC_PROCESS	GOBP_CELL_MORPHOGENESIS_INVOLVED_IN_DIFFERENTIATION	0.185623
GOBP_NERVOUS_SYSTEM_PROCESS	GOBP_RESPONSE_TO_DRUG	0.185616
GOBP_MULTICELLULAR_ORGANISMAL_HOMEOSTASIS	GOBP_CARBOHYDRATE_METABOLIC_PROCESS	0.185613
GOBP_POSITIVE_REGULATION_OF_CELLULAR_COMPONENT_ORGANIZATION	GOBP_COGNITION	0.185609
GOBP_TAXIS	GOBP_POSITIVE_REGULATION_OF_NEURON_PROJECTION_DEVELOPMENT	0.185607
GOBP_BIOLOGICAL_PROCESS_INVOLVED_IN_SYMBIOTIC_INTERACTION	GOBP_CENTRAL_NERVOUS_SYSTEM_DEVELOPMENT	0.185607
GOBP_POSITIVE_REGULATION_OF_CELL_CYCLE_PROCESS	GOBP_CELLULAR_MACROMOLECULE_CATABOLIC_PROCESS	0.185606
GOBP_NEGATIVE_REGULATION_OF_APOPTOTIC_SIGNALING_PATHWAY	GOBP_POSITIVE_REGULATION_OF_TRANSCRIPTION_BY_RNA_POLYMERASE_II	0.185604
GOBP_CELLULAR_RESPONSE_TO_PEPTIDE	GOBP_CATION_TRANSMEMBRANE_TRANSPORT	0.185602
clock_all	GOBP_AGING	0.185602
GOBP_POSITIVE_REGULATION_OF_HYDROLASE_ACTIVITY	GOBP_RESPONSE_TO_LIPID	0.185599
GOBP_RESPONSE_TO_PEPTIDE_HORMONE	GOBP_REGULATION_OF_DEFENSE_RESPONSE	0.185589
GOBP_MEMBRANE_ORGANIZATION	GOBP_POSITIVE_REGULATION_OF_TRANSFERASE_ACTIVITY	0.185584
GOBP_POSITIVE_REGULATION_OF_PROTEIN_KINASE_ACTIVITY	GOBP_POSTTRANSCRIPTIONAL_REGULATION_OF_GENE_EXPRESSION	0.185581
GOBP_INTRINSIC_APOPTOTIC_SIGNALING_PATHWAY	GOBP_POSITIVE_REGULATION_OF_TRANSCRIPTION_BY_RNA_POLYMERASE_II	0.185581
GOBP_CELL_CELL_ADHESION_VIA_PLASMA_MEMBRANE_ADHESION_MOLECULES	GOBP_ANATOMICAL_STRUCTURE_FORMATION_INVOLVED_IN_MORPHOGENESIS	0.18558
GOBP_NEGATIVE_REGULATION_OF_APOPTOTIC_SIGNALING_PATHWAY	GOBP_CELLULAR_RESPONSE_TO_OXYGEN_CONTAINING_COMPOUND	0.185579
THROAT_PREPARATIONS	GOBP_CELLULAR_RESPONSE_TO_OXYGEN_CONTAINING_COMPOUND	0.185577
GOBP_LYMPHOCYTE_ACTIVATION	GOBP_CARBOHYDRATE_METABOLIC_PROCESS	0.18557
GOBP_REGULATION_OF_VESICLE_MEDIATED_TRANSPORT	GOBP_REPRODUCTION	0.185569
GOBP_TAXIS	GOBP_MITOTIC_CELL_CYCLE	0.185568
GOBP_SMALL_MOLECULE_BIOSYNTHETIC_PROCESS	GOBP_INFLAMMATORY_RESPONSE	0.185568
GOBP_APOPTOTIC_SIGNALING_PATHWAY	GOBP_REGULATION_OF_BINDING	0.185566
GOBP_NERVOUS_SYSTEM_PROCESS	GOBP_TRANSMEMBRANE_RECEPTOR_PROTEIN_TYROSINE_KINASE_SIGNALING_PATHWAY	0.185561
GOBP_RESPONSE_TO_PEPTIDE_HORMONE	GOBP_NEGATIVE_REGULATION_OF_GENE_EXPRESSION	0.185561
GOBP_ESTABLISHMENT_OF_PROTEIN_LOCALIZATION	GOBP_CELL_MATRIX_ADHESION	0.18556
GOBP_PROTEIN_LOCALIZATION_TO_MEMBRANE	GOBP_MULTICELLULAR_ORGANISM_REPRODUCTION	0.185559
GOBP_MULTICELLULAR_ORGANISM_REPRODUCTION	GOBP_POSITIVE_REGULATION_OF_ORGANELLE_ORGANIZATION	0.185558
GOBP_ORGANIC_HYDROXY_COMPOUND_METABOLIC_PROCESS	GOBP_NEGATIVE_REGULATION_OF_MULTICELLULAR_ORGANISMAL_PROCESS	0.185558
GOBP_POSITIVE_REGULATION_OF_HYDROLASE_ACTIVITY	GOBP_POSITIVE_REGULATION_OF_CELL_CYCLE	0.185558
GOBP_REGULATION_OF_RESPONSE_TO_EXTERNAL_STIMULUS	GOBP_LIPID_BIOSYNTHETIC_PROCESS	0.185557
GOBP_RESPONSE_TO_CYTOKINE	GOBP_RNA_SPLICING	0.18555
GOBP_MYELOID_CELL_DIFFERENTIATION	GOBP_PEPTIDYL_TYROSINE_MODIFICATION	0.185548
GOBP_GLYCEROLIPID_METABOLIC_PROCESS	GOBP_POSITIVE_REGULATION_OF_SIGNALING	0.185547
GOBP_NEGATIVE_REGULATION_OF_MOLECULAR_FUNCTION	GOBP_REGULATION_OF_MEMBRANE_POTENTIAL	0.185543
GOBP_REGULATION_OF_PROTEIN_LOCALIZATION	GOBP_CELL_MATRIX_ADHESION	0.185542
FMRP.targets	GOBP_NEGATIVE_REGULATION_OF_BIOSYNTHETIC_PROCESS	0.185541
GOBP_ACTIN_FILAMENT_BASED_PROCESS	GOBP_VASCULATURE_DEVELOPMENT	0.18554
GOBP_NEURON_APOPTOTIC_PROCESS	GOBP_NEUROGENESIS	0.18554
GOBP_NEGATIVE_REGULATION_OF_CELL_POPULATION_PROLIFERATION	GOBP_PEPTIDE_METABOLIC_PROCESS	0.185539
GOBP_NEGATIVE_REGULATION_OF_MOLECULAR_FUNCTION	GOBP_MRNA_PROCESSING	0.185534
GOBP_NEGATIVE_REGULATION_OF_CELL_DIFFERENTIATION	GOBP_POSTTRANSCRIPTIONAL_REGULATION_OF_GENE_EXPRESSION	0.185534
GOBP_CHEMICAL_HOMEOSTASIS	GOBP_MYELOID_LEUKOCYTE_MEDIATED_IMMUNITY	0.185533
GOBP_REGULATION_OF_PHOSPHORUS_METABOLIC_PROCESS	GOBP_NEGATIVE_REGULATION_OF_CELL_CYCLE_PROCESS	0.185531
GOBP_POSITIVE_REGULATION_OF_CELLULAR_PROTEIN_LOCALIZATION	GOBP_CELLULAR_PROTEIN_CATABOLIC_PROCESS	0.185527
GOBP_PHOSPHOLIPID_METABOLIC_PROCESS	GOBP_REPRODUCTION	0.185523
GOBP_ANATOMICAL_STRUCTURE_HOMEOSTASIS	GOBP_REGULATION_OF_CELL_DEATH	0.185522
denovo_schizophrenia	GOBP_REGULATION_OF_CELLULAR_COMPONENT_MOVEMENT	0.185522
GOBP_MYELOID_CELL_DIFFERENTIATION	GOBP_CHROMATIN_ORGANIZATION	0.185521
GOBP_POSITIVE_REGULATION_OF_ION_TRANSPORT	GOBP_ENZYME_LINKED_RECEPTOR_PROTEIN_SIGNALING_PATHWAY	0.185518
GOBP_SECRETION	GOBP_GLYCEROPHOSPHOLIPID_METABOLIC_PROCESS	0.185518
GOBP_NEGATIVE_REGULATION_OF_MITOTIC_CELL_CYCLE	GOBP_GAMETE_GENERATION	0.185517
clock_all	GOBP_POSITIVE_REGULATION_OF_INTRACELLULAR_SIGNAL_TRANSDUCTION	0.185515
GOBP_ACTIN_FILAMENT_BASED_PROCESS	GOBP_RESPONSE_TO_WOUNDING	0.185515
GOBP_ESTABLISHMENT_OF_ORGANELLE_LOCALIZATION	GOBP_NEURON_DEVELOPMENT	0.185514
fmrp.ascano	GOBP_POSITIVE_REGULATION_OF_INTRACELLULAR_SIGNAL_TRANSDUCTION	0.185512
GOBP_NEGATIVE_REGULATION_OF_APOPTOTIC_SIGNALING_PATHWAY	GOBP_RESPONSE_TO_ENDOGENOUS_STIMULUS	0.185507
GOBP_CHEMICAL_HOMEOSTASIS	GOBP_NEGATIVE_REGULATION_OF_NUCLEOBASE_CONTAINING_COMPOUND_METABOLIC_PROCESS	0.185506
GOBP_REGULATION_OF_VASCULATURE_DEVELOPMENT	GOBP_REGULATION_OF_DEFENSE_RESPONSE	0.185504
GOBP_BLOOD_VESSEL_MORPHOGENESIS	GOBP_GASTRULATION	0.1855
GOBP_INORGANIC_ION_TRANSMEMBRANE_TRANSPORT	GOBP_REGULATION_OF_CELLULAR_CATABOLIC_PROCESS	0.185498
PSD_.human_core.	GOBP_CELLULAR_RESPONSE_TO_OXYGEN_CONTAINING_COMPOUND	0.185491
GOBP_REGULATION_OF_BODY_FLUID_LEVELS	GOBP_INTRACELLULAR_TRANSPORT	0.185486
GOBP_REGULATION_OF_TRANSFERASE_ACTIVITY	GOBP_NEGATIVE_REGULATION_OF_CELL_CYCLE_PROCESS	0.185485
GOBP_CENTRAL_NERVOUS_SYSTEM_DEVELOPMENT	GOBP_GAMETE_GENERATION	0.185481
GOBP_POSITIVE_REGULATION_OF_CELLULAR_PROTEIN_LOCALIZATION	GOBP_POSITIVE_REGULATION_OF_CELL_DEATH	0.185481
GOBP_NEURON_DEATH	GOBP_CHROMOSOME_ORGANIZATION	0.185475
DIRECT_ACTING_ANTIVIRALS	GOBP_DEFENSE_RESPONSE	0.185472
ANESTHETICS_LOCAL	GOBP_NEGATIVE_REGULATION_OF_TRANSCRIPTION_BY_RNA_POLYMERASE_II	0.185469
GOBP_LYMPHOCYTE_ACTIVATION	GOBP_POSITIVE_REGULATION_OF_ION_TRANSPORT	0.185469
GOBP_REGULATION_OF_SECRETION	GOBP_ENZYME_LINKED_RECEPTOR_PROTEIN_SIGNALING_PATHWAY	0.185468
GOBP_CELL_CYCLE_G1_S_PHASE_TRANSITION	GOBP_BIOLOGICAL_PROCESS_INVOLVED_IN_SYMBIOTIC_INTERACTION	0.185466
GOBP_POSITIVE_REGULATION_OF_LOCOMOTION	GOBP_CELLULAR_PROTEIN_CONTAINING_COMPLEX_ASSEMBLY	0.185461
GOBP_MEMBRANE_ORGANIZATION	GOBP_NEGATIVE_REGULATION_OF_MULTICELLULAR_ORGANISMAL_PROCESS	0.185457
GOBP_ORGANONITROGEN_COMPOUND_CATABOLIC_PROCESS	GOBP_ENDOCYTOSIS	0.185453
GOBP_SENSORY_ORGAN_DEVELOPMENT	GOBP_METANEPHROS_DEVELOPMENT	0.18545
GOBP_REGULATION_OF_BINDING	GOBP_RESPONSE_TO_WOUNDING	0.185447
GOBP_NEGATIVE_REGULATION_OF_CELL_DEATH	GOBP_CELL_PART_MORPHOGENESIS	0.185445
ANTIINFLAMMATORY_AND_ANTIRHEUMATIC_PRODUCTS_NON.STEROIDS	GOBP_REGULATION_OF_MULTICELLULAR_ORGANISMAL_DEVELOPMENT	0.185441
GOBP_RESPONSE_TO_PEPTIDE	GOBP_RESPONSE_TO_ENDOPLASMIC_RETICULUM_STRESS	0.185438
GOBP_REGULATION_OF_CELLULAR_RESPONSE_TO_STRESS	GOBP_CELL_MORPHOGENESIS	0.185437
GOBP_RIBONUCLEOSIDE_MONOPHOSPHATE_BIOSYNTHETIC_PROCESS	GOBP_PYRIMIDINE_NUCLEOSIDE_METABOLIC_PROCESS	0.18543
Pre.synapse	GOBP_CELLULAR_RESPONSE_TO_PEPTIDE	0.18543
GOBP_PROTEIN_LOCALIZATION_TO_CELL_PERIPHERY	GOBP_CELLULAR_COMPONENT_MORPHOGENESIS	0.185427
GOBP_MULTICELLULAR_ORGANISM_REPRODUCTION	GOBP_OSSIFICATION	0.185424
GOBP_NEGATIVE_REGULATION_OF_DEVELOPMENTAL_PROCESS	GOBP_CATION_TRANSPORT	0.18542
GOBP_REGULATION_OF_NMDA_RECEPTOR_ACTIVITY	GOBP_PURINE_NUCLEOSIDE_METABOLIC_PROCESS	0.185416
GOBP_REGULATION_OF_APOPTOTIC_SIGNALING_PATHWAY	GOBP_POSITIVE_REGULATION_OF_MAPK_CASCADE	0.185415
PERIPHERAL_VASODILATORS	GOBP_REGULATION_OF_PROTEIN_KINASE_ACTIVITY	0.185413
GOBP_ESTABLISHMENT_OF_PROTEIN_LOCALIZATION	GOBP_MYELOID_CELL_DIFFERENTIATION	0.185412
GOBP_SYNAPTIC_SIGNALING	GOBP_POSITIVE_REGULATION_OF_ORGANELLE_ORGANIZATION	0.185401
GOBP_ORGANOPHOSPHATE_BIOSYNTHETIC_PROCESS	GOBP_NEGATIVE_REGULATION_OF_MOLECULAR_FUNCTION	0.185397
GOBP_REGULATION_OF_APOPTOTIC_SIGNALING_PATHWAY	GOBP_PEPTIDYL_SERINE_MODIFICATION	0.185396
GOBP_REGULATION_OF_NERVOUS_SYSTEM_DEVELOPMENT	GOBP_SENSORY_ORGAN_DEVELOPMENT	0.185395
GOBP_POSITIVE_REGULATION_OF_CATALYTIC_ACTIVITY	GOBP_REGULATION_OF_MEMBRANE_POTENTIAL	0.185395
GOBP_CELLULAR_PROTEIN_CATABOLIC_PROCESS	GOBP_POSITIVE_REGULATION_OF_PROTEIN_PHOSPHORYLATION	0.185393
GOBP_REGULATION_OF_CELLULAR_PROTEIN_LOCALIZATION	GOBP_INOSITOL_LIPID_MEDIATED_SIGNALING	0.185393
GOBP_SYNAPTIC_SIGNALING	GOBP_NEGATIVE_REGULATION_OF_GENE_EXPRESSION	0.185393
GOBP_REGULATION_OF_CELLULAR_PROTEIN_LOCALIZATION	GOBP_EMBRYONIC_MORPHOGENESIS	0.185393
clock_all	GOBP_INTRINSIC_APOPTOTIC_SIGNALING_PATHWAY	0.185392
GOBP_RECEPTOR_METABOLIC_PROCESS	GOBP_ENZYME_LINKED_RECEPTOR_PROTEIN_SIGNALING_PATHWAY	0.185388
GOBP_CELLULAR_RESPONSE_TO_NITROGEN_COMPOUND	GOBP_CELLULAR_MACROMOLECULE_CATABOLIC_PROCESS	0.18538
GOBP_DEFENSE_RESPONSE_TO_OTHER_ORGANISM	GOBP_REGULATION_OF_PROTEIN_STABILITY	0.185377
GOBP_GOLGI_VESICLE_TRANSPORT	GOBP_SECRETION	0.185376
GOBP_RESPONSE_TO_OXYGEN_CONTAINING_COMPOUND	GOBP_ORGANELLE_LOCALIZATION	0.185374
GOBP_HEAD_DEVELOPMENT	GOBP_TRANSMEMBRANE_TRANSPORT	0.18537
GOBP_DEVELOPMENTAL_GROWTH	GOBP_PEPTIDYL_TYROSINE_MODIFICATION	0.185368
GOBP_PROTEIN_MODIFICATION_BY_SMALL_PROTEIN_CONJUGATION_OR_REMOVAL	GOBP_REGULATION_OF_VESICLE_MEDIATED_TRANSPORT	0.185367
GOBP_REGULATION_OF_CELL_DEVELOPMENT	GOBP_PROTEOLYSIS	0.185364
TOPICAL_PRODUCTS_FOR_JOINT_AND_MUSCULAR_PAIN	GOBP_REGULATION_OF_IMMUNE_SYSTEM_PROCESS	0.185362
GOBP_NEURON_APOPTOTIC_PROCESS	GOBP_NEGATIVE_REGULATION_OF_NUCLEOBASE_CONTAINING_COMPOUND_METABOLIC_PROCESS	0.185357
GOBP_INTRINSIC_APOPTOTIC_SIGNALING_PATHWAY	GOBP_DEVELOPMENTAL_PROCESS_INVOLVED_IN_REPRODUCTION	0.185356
GOBP_MEMBRANE_ORGANIZATION	GOBP_REGULATION_OF_CELL_DEVELOPMENT	0.185352
GOBP_REGULATION_OF_PROTEIN_CATABOLIC_PROCESS	GOBP_NEGATIVE_REGULATION_OF_CELL_CYCLE_PROCESS	0.185345
GOBP_CELLULAR_RESPONSE_TO_HORMONE_STIMULUS	GOBP_CARBOHYDRATE_BIOSYNTHETIC_PROCESS	0.185344
GOBP_SMOOTH_MUSCLE_CELL_PROLIFERATION	GOBP_INFLAMMATORY_RESPONSE	0.185343
GOBP_POSITIVE_REGULATION_OF_TRANSPORT	GOBP_NEGATIVE_REGULATION_OF_MITOTIC_CELL_CYCLE	0.18534
GOBP_CELL_CYCLE_PROCESS	GOBP_TRANSMEMBRANE_RECEPTOR_PROTEIN_TYROSINE_KINASE_SIGNALING_PATHWAY	0.185338
GOBP_BIOLOGICAL_ADHESION	GOBP_AGING	0.18533
GOBP_NEGATIVE_REGULATION_OF_APOPTOTIC_SIGNALING_PATHWAY	GOBP_POSITIVE_REGULATION_OF_ION_TRANSPORT	0.185329
GOBP_RESPONSE_TO_PEPTIDE_HORMONE	GOBP_CELLULAR_ION_HOMEOSTASIS	0.185329
GOBP_REGULATION_OF_CELLULAR_RESPONSE_TO_STRESS	GOBP_CELLULAR_LIPID_METABOLIC_PROCESS	0.185328
Urologicals	GOBP_RESPONSE_TO_DRUG	0.185323
GOBP_NEGATIVE_REGULATION_OF_INTRACELLULAR_SIGNAL_TRANSDUCTION	GOBP_REGULATION_OF_INTRACELLULAR_PROTEIN_TRANSPORT	0.18532
GOBP_PROTEIN_LOCALIZATION_TO_ORGANELLE	GOBP_CELLULAR_ION_HOMEOSTASIS	0.185319
GOBP_REGULATION_OF_TRANSFERASE_ACTIVITY	GOBP_DNA_REPAIR	0.185312
GOBP_REGULATION_OF_SMALL_GTPASE_MEDIATED_SIGNAL_TRANSDUCTION	GOBP_REGULATION_OF_MAPK_CASCADE	0.18531
GOBP_INTRINSIC_APOPTOTIC_SIGNALING_PATHWAY	GOBP_PEPTIDYL_SERINE_MODIFICATION	0.185304
GOBP_ACTIN_FILAMENT_BASED_PROCESS	GOBP_AMEBOIDAL_TYPE_CELL_MIGRATION	0.185302
GOBP_GOLGI_VESICLE_TRANSPORT	GOBP_PROTEOLYSIS	0.185301
GOBP_MONOCARBOXYLIC_ACID_METABOLIC_PROCESS	GOBP_NEGATIVE_REGULATION_OF_BIOSYNTHETIC_PROCESS	0.185301
GOBP_REGULATION_OF_TRANSPORT	GOBP_SENSORY_ORGAN_DEVELOPMENT	0.185294
GOBP_REGULATION_OF_NEUROTRANSMITTER_RECEPTOR_ACTIVITY	GOBP_RESPONSE_TO_INORGANIC_SUBSTANCE	0.185293
GOBP_PROCESS_UTILIZING_AUTOPHAGIC_MECHANISM	GOBP_NEGATIVE_REGULATION_OF_BIOSYNTHETIC_PROCESS	0.185292
fmrp.ascano	GOBP_NEGATIVE_REGULATION_OF_MOLECULAR_FUNCTION	0.185291
GOBP_REGULATION_OF_ANATOMICAL_STRUCTURE_MORPHOGENESIS	GOBP_DNA_METABOLIC_PROCESS	0.18529
GOBP_CELLULAR_RESPONSE_TO_ORGANIC_CYCLIC_COMPOUND	GOBP_EMBRYO_DEVELOPMENT	0.185286
GOBP_RESPONSE_TO_MECHANICAL_STIMULUS	GOBP_MUSCLE_CONTRACTION	0.185285
GOBP_EMBRYO_DEVELOPMENT	GOBP_ORGANIC_ACID_METABOLIC_PROCESS	0.185285
GOBP_PROCESS_UTILIZING_AUTOPHAGIC_MECHANISM	GOBP_CARBOHYDRATE_METABOLIC_PROCESS	0.185282
OTHER_ANALGESICS_AND_ANTIPYRETICS	GOBP_CHEMICAL_HOMEOSTASIS	0.185282
GOBP_RESPONSE_TO_OXIDATIVE_STRESS	GOBP_LEUKOCYTE_MEDIATED_IMMUNITY	0.185276
GOBP_EPITHELIAL_TUBE_MORPHOGENESIS	GOBP_NEGATIVE_REGULATION_OF_CELLULAR_COMPONENT_ORGANIZATION	0.185274
GOBP_ORGANOPHOSPHATE_BIOSYNTHETIC_PROCESS	GOBP_REGULATION_OF_PROTEIN_LOCALIZATION	0.185269
GOBP_POSITIVE_REGULATION_OF_MULTICELLULAR_ORGANISMAL_PROCESS	GOBP_COVALENT_CHROMATIN_MODIFICATION	0.185267
GOBP_HEAD_DEVELOPMENT	GOBP_REGULATION_OF_DNA_BINDING_TRANSCRIPTION_FACTOR_ACTIVITY	0.185266
GOBP_ORGANONITROGEN_COMPOUND_CATABOLIC_PROCESS	GOBP_MRNA_PROCESSING	0.185266
GOBP_RESPONSE_TO_PEPTIDE_HORMONE	GOBP_CELL_ACTIVATION	0.18526
GOBP_ORGANIC_HYDROXY_COMPOUND_METABOLIC_PROCESS	GOBP_MEMBRANE_ORGANIZATION	0.185259
GOBP_POSITIVE_REGULATION_OF_HYDROLASE_ACTIVITY	GOBP_SEXUAL_REPRODUCTION	0.185258
GOBP_PROTEIN_LOCALIZATION_TO_NUCLEUS	GOBP_CELL_POPULATION_PROLIFERATION	0.185257
Urologicals	GOBP_RESPONSE_TO_BIOTIC_STIMULUS	0.18525
GOBP_NEGATIVE_REGULATION_OF_RESPONSE_TO_EXTERNAL_STIMULUS	GOBP_POSITIVE_REGULATION_OF_ORGANELLE_ORGANIZATION	0.185246
Endocytosis	GOBP_INNATE_IMMUNE_RESPONSE	0.185238
GOBP_REGULATION_OF_ANATOMICAL_STRUCTURE_MORPHOGENESIS	GOBP_RESPONSE_TO_BACTERIUM	0.185237
GOBP_SYNAPTIC_SIGNALING	GOBP_RESPONSE_TO_MECHANICAL_STIMULUS	0.185235
GOBP_GASTRULATION	GOBP_PROTEIN_PHOSPHORYLATION	0.18523
GOBP_RESPONSE_TO_PEPTIDE	GOBP_CYTOSKELETON_ORGANIZATION	0.18523
GOBP_CARBOHYDRATE_DERIVATIVE_METABOLIC_PROCESS	GOBP_POSTTRANSCRIPTIONAL_REGULATION_OF_GENE_EXPRESSION	0.185228
GOBP_SMALL_MOLECULE_METABOLIC_PROCESS	GOBP_PROTEIN_POLYUBIQUITINATION	0.185225
PI3K.Akt_signaling_pathway	GOBP_PEPTIDYL_SERINE_MODIFICATION	0.185218
GOBP_DEFENSE_RESPONSE_TO_OTHER_ORGANISM	GOBP_GLYCEROLIPID_METABOLIC_PROCESS	0.185217
GOBP_REGULATION_OF_PROTEIN_SERINE_THREONINE_KINASE_ACTIVITY	GOBP_REGULATION_OF_AUTOPHAGY	0.185217
GOBP_REGULATION_OF_CELL_CYCLE_PHASE_TRANSITION	GOBP_NEGATIVE_REGULATION_OF_CELL_DEATH	0.185214
GOBP_CELLULAR_RESPONSE_TO_ORGANIC_CYCLIC_COMPOUND	GOBP_CELLULAR_RESPONSE_TO_CHEMICAL_STRESS	0.185211
GOBP_NEGATIVE_REGULATION_OF_PROTEIN_METABOLIC_PROCESS	GOBP_ENDOCYTOSIS	0.185207
GOBP_SMOOTH_MUSCLE_CELL_PROLIFERATION	GOBP_POSITIVE_REGULATION_OF_NUCLEOBASE_CONTAINING_COMPOUND_METABOLIC_PROCESS	0.185205
GOBP_NEGATIVE_REGULATION_OF_TRANSPORT	GOBP_PROTEASOMAL_PROTEIN_CATABOLIC_PROCESS	0.185202
GOBP_REGULATION_OF_STRESS_ACTIVATED_PROTEIN_KINASE_SIGNALING_CASCADE	GOBP_NEGATIVE_REGULATION_OF_RESPONSE_TO_STIMULUS	0.1852
GOBP_METAL_ION_HOMEOSTASIS	GOBP_RESPONSE_TO_CYTOKINE	0.185198
GOBP_GAMETE_GENERATION	GOBP_REGULATION_OF_PROTEIN_PHOSPHORYLATION	0.185198
GOBP_MULTICELLULAR_ORGANISM_REPRODUCTION	GOBP_RESPONSE_TO_OXIDATIVE_STRESS	0.185195
GOBP_AMIDE_BIOSYNTHETIC_PROCESS	GOBP_LEUKOCYTE_MEDIATED_IMMUNITY	0.185194
GOBP_SMOOTH_MUSCLE_CELL_PROLIFERATION	GOBP_ENDOCYTOSIS	0.185194
Endocytosis	GOBP_RAS_PROTEIN_SIGNAL_TRANSDUCTION	0.185194
GOBP_ORGANONITROGEN_COMPOUND_BIOSYNTHETIC_PROCESS	GOBP_MRNA_PROCESSING	0.18519
fmrp.ascano	GOBP_CELL_MORPHOGENESIS_INVOLVED_IN_NEURON_DIFFERENTIATION	0.185189
GOBP_MULTICELLULAR_ORGANISM_REPRODUCTION	GOBP_VASCULATURE_DEVELOPMENT	0.185182
GOBP_POSITIVE_REGULATION_OF_MAPK_CASCADE	GOBP_CELLULAR_ION_HOMEOSTASIS	0.185176
GOBP_HEAD_DEVELOPMENT	GOBP_REGULATION_OF_SYSTEM_PROCESS	0.185175
GOBP_NEGATIVE_REGULATION_OF_RESPONSE_TO_EXTERNAL_STIMULUS	GOBP_NEGATIVE_REGULATION_OF_BIOSYNTHETIC_PROCESS	0.185175
GOBP_ION_HOMEOSTASIS	GOBP_ORGANIC_ACID_METABOLIC_PROCESS	0.185165
GOBP_REGULATION_OF_AUTOPHAGY	GOBP_AGING	0.185165
GOBP_PROTEIN_LOCALIZATION_TO_MEMBRANE	GOBP_TUBE_MORPHOGENESIS	0.185164
GOBP_ORGANOPHOSPHATE_METABOLIC_PROCESS	GOBP_EMBRYO_DEVELOPMENT	0.185164
GOBP_SMOOTH_MUSCLE_CELL_PROLIFERATION	GOBP_RESPONSE_TO_HORMONE	0.185163
GOBP_CHEMICAL_HOMEOSTASIS	GOBP_MORPHOGENESIS_OF_AN_EPITHELIUM	0.185162
GOBP_RESPONSE_TO_PEPTIDE_HORMONE	GOBP_REGULATION_OF_CELLULAR_CATABOLIC_PROCESS	0.185159
GOBP_NUCLEAR_TRANSPORT	GOBP_POSITIVE_REGULATION_OF_PHOSPHORUS_METABOLIC_PROCESS	0.185157
GOBP_ORGANOPHOSPHATE_BIOSYNTHETIC_PROCESS	GOBP_CHEMICAL_HOMEOSTASIS	0.185156
GOBP_TUBE_MORPHOGENESIS	GOBP_GAMETE_GENERATION	0.185155
GOBP_ORGANELLE_LOCALIZATION	GOBP_CELLULAR_MACROMOLECULE_CATABOLIC_PROCESS	0.185155
GOBP_CELLULAR_RESPONSE_TO_HORMONE_STIMULUS	GOBP_REGULATION_OF_CELLULAR_CATABOLIC_PROCESS	0.185153
GOBP_POSITIVE_REGULATION_OF_CELLULAR_PROTEIN_LOCALIZATION	GOBP_GROWTH	0.185152
GOBP_DEVELOPMENTAL_GROWTH	GOBP_PROTEOLYSIS	0.185149
GOBP_CATION_TRANSMEMBRANE_TRANSPORT	GOBP_POSITIVE_REGULATION_OF_IMMUNE_SYSTEM_PROCESS	0.185148
GOBP_CELLULAR_RESPONSE_TO_NITROGEN_COMPOUND	GOBP_EPITHELIUM_DEVELOPMENT	0.185146
GOBP_GAMETE_GENERATION	GOBP_MORPHOGENESIS_OF_AN_EPITHELIUM	0.185145
GOBP_PROTEASOMAL_PROTEIN_CATABOLIC_PROCESS	GOBP_ANIMAL_ORGAN_MORPHOGENESIS	0.185143
GOBP_POSITIVE_REGULATION_OF_PROTEIN_KINASE_ACTIVITY	GOBP_HEART_DEVELOPMENT	0.185142
GOBP_IMPORT_INTO_NUCLEUS	GOBP_POSITIVE_REGULATION_OF_GENE_EXPRESSION	0.185142
FMRP.targets	GOBP_POSITIVE_REGULATION_OF_CELL_DEATH	0.185141
GOBP_CELL_SURFACE_RECEPTOR_SIGNALING_PATHWAY_INVOLVED_IN_CELL_CELL_SIGNALING	GOBP_CELL_DIFFERENTIATION_INVOLVED_IN_KIDNEY_DEVELOPMENT	0.185137
GOBP_PROTEIN_LOCALIZATION_TO_CELL_PERIPHERY	GOBP_POSITIVE_REGULATION_OF_CATALYTIC_ACTIVITY	0.185137
Cytoplasm_.core.	GOBP_REGULATION_OF_PROTEIN_LOCALIZATION	0.185137
GOBP_REGULATION_OF_VESICLE_MEDIATED_TRANSPORT	GOBP_NEGATIVE_REGULATION_OF_MULTICELLULAR_ORGANISMAL_PROCESS	0.185133
GOBP_ORGANIC_HYDROXY_COMPOUND_METABOLIC_PROCESS	GOBP_POSITIVE_REGULATION_OF_PROTEIN_MODIFICATION_PROCESS	0.185132
GOBP_ION_HOMEOSTASIS	GOBP_BIOLOGICAL_ADHESION	0.185129
Endocytosis	GOBP_LYMPHOCYTE_ACTIVATION	0.185129
GOBP_PROTEASOMAL_PROTEIN_CATABOLIC_PROCESS	GOBP_LIPID_METABOLIC_PROCESS	0.185128
GOBP_NEGATIVE_REGULATION_OF_PROTEIN_METABOLIC_PROCESS	GOBP_PROTEIN_TARGETING	0.185126
GOBP_PROTEIN_LOCALIZATION_TO_NUCLEUS	GOBP_CELL_ACTIVATION	0.18512
GOBP_REGULATION_OF_MYELOID_CELL_DIFFERENTIATION	GOBP_BIOLOGICAL_ADHESION	0.18512
GOBP_REGULATION_OF_HYDROLASE_ACTIVITY	GOBP_RESPONSE_TO_OXIDATIVE_STRESS	0.18512
GOBP_CELL_CYCLE_PHASE_TRANSITION	GOBP_AGING	0.185117
GOBP_ORGANIC_HYDROXY_COMPOUND_BIOSYNTHETIC_PROCESS	GOBP_REGULATION_OF_PHOSPHORUS_METABOLIC_PROCESS	0.185116
GOBP_CIRCULATORY_SYSTEM_DEVELOPMENT	GOBP_PROTEIN_CATABOLIC_PROCESS	0.185116
fmrp.ascano	GOBP_AMIDE_BIOSYNTHETIC_PROCESS	0.185116
Endocytosis	GOBP_RESPONSE_TO_WOUNDING	0.185113
Chronotype	GOBP_RIBONUCLEOSIDE_MONOPHOSPHATE_METABOLIC_PROCESS	0.185113
GOBP_TRANSMEMBRANE_TRANSPORT	GOBP_ANIMAL_ORGAN_MORPHOGENESIS	0.185108
GOBP_ESTABLISHMENT_OF_PROTEIN_LOCALIZATION	GOBP_PEPTIDYL_LYSINE_MODIFICATION	0.185102
GOBP_REGULATION_OF_CELLULAR_RESPONSE_TO_STRESS	GOBP_CELL_JUNCTION_ORGANIZATION	0.1851
GOBP_REGULATION_OF_AUTOPHAGY	GOBP_CATION_TRANSPORT	0.185099
GOBP_DEVELOPMENTAL_GROWTH	GOBP_REGULATION_OF_CELL_MORPHOGENESIS	0.185096
GOBP_TISSUE_MORPHOGENESIS	GOBP_REGULATION_OF_ION_TRANSPORT	0.185092
GOBP_CELLULAR_PROTEIN_CATABOLIC_PROCESS	GOBP_MRNA_PROCESSING	0.18509
GOBP_CELLULAR_RESPONSE_TO_PEPTIDE	GOBP_REGULATION_OF_INFLAMMATORY_RESPONSE	0.185088
GOBP_PEPTIDE_METABOLIC_PROCESS	GOBP_GENERATION_OF_PRECURSOR_METABOLITES_AND_ENERGY	0.185086
GOBP_INTRACELLULAR_TRANSPORT	GOBP_MYELOID_CELL_DIFFERENTIATION	0.185086
GOBP_POSITIVE_REGULATION_OF_MULTICELLULAR_ORGANISMAL_PROCESS	GOBP_NOTCH_SIGNALING_PATHWAY	0.185085
GOBP_CELLULAR_RESPONSE_TO_PEPTIDE	GOBP_REGULATION_OF_AUTOPHAGY	0.185084
GOBP_CELLULAR_HOMEOSTASIS	GOBP_DNA_METABOLIC_PROCESS	0.185083
GOBP_ACTIN_FILAMENT_BASED_MOVEMENT	GOBP_HEART_DEVELOPMENT	0.185083
GOBP_NEGATIVE_REGULATION_OF_MITOTIC_CELL_CYCLE	GOBP_POSITIVE_REGULATION_OF_CELL_POPULATION_PROLIFERATION	0.185082
GOBP_ION_HOMEOSTASIS	GOBP_REGULATION_OF_ORGANELLE_ORGANIZATION	0.185081
GOBP_REGULATION_OF_HEMOPOIESIS	GOBP_AMEBOIDAL_TYPE_CELL_MIGRATION	0.185079
GOBP_NEURON_DEVELOPMENT	GOBP_REGULATION_OF_PROTEOLYSIS	0.185079
GOBP_REGULATION_OF_CELLULAR_RESPONSE_TO_STRESS	GOBP_CARBOHYDRATE_METABOLIC_PROCESS	0.185072
GOBP_NEGATIVE_REGULATION_OF_APOPTOTIC_SIGNALING_PATHWAY	GOBP_CELLULAR_MACROMOLECULE_CATABOLIC_PROCESS	0.18507
GOBP_REGULATION_OF_PEPTIDASE_ACTIVITY	GOBP_MRNA_METABOLIC_PROCESS	0.185067
GOBP_REGULATION_OF_INTRACELLULAR_PROTEIN_TRANSPORT	GOBP_PEPTIDE_METABOLIC_PROCESS	0.185065
GOBP_INOSITOL_LIPID_MEDIATED_SIGNALING	GOBP_NEURON_DIFFERENTIATION	0.185065
GOBP_POSITIVE_REGULATION_OF_MAPK_CASCADE	GOBP_REGULATION_OF_CELLULAR_CATABOLIC_PROCESS	0.185064
GOBP_REGULATION_OF_HYDROLASE_ACTIVITY	GOBP_ANTIGEN_RECEPTOR_MEDIATED_SIGNALING_PATHWAY	0.185064
GOBP_NEGATIVE_REGULATION_OF_CELL_POPULATION_PROLIFERATION	GOBP_MITOCHONDRION_ORGANIZATION	0.185062
GOBP_NEGATIVE_REGULATION_OF_INTRINSIC_APOPTOTIC_SIGNALING_PATHWAY	GOBP_SMALL_MOLECULE_METABOLIC_PROCESS	0.185062
GOBP_REGULATION_OF_CELLULAR_COMPONENT_MOVEMENT	GOBP_INTRACELLULAR_PROTEIN_TRANSPORT	0.185056
GOBP_INTRACELLULAR_TRANSPORT	GOBP_REGULATION_OF_SIGNALING_RECEPTOR_ACTIVITY	0.185055
GOBP_EPITHELIUM_DEVELOPMENT	GOBP_MALE_GAMETE_GENERATION	0.185055
GOBP_REGULATION_OF_PEPTIDE_TRANSPORT	GOBP_EMBRYONIC_MORPHOGENESIS	0.185053
GOBP_NUCLEOBASE_CONTAINING_SMALL_MOLECULE_METABOLIC_PROCESS	GOBP_RESPONSE_TO_LIPID	0.185051
GOBP_CELLULAR_RESPONSE_TO_PEPTIDE_HORMONE_STIMULUS	GOBP_CELL_CELL_SIGNALING	0.185048
GOBP_INNATE_IMMUNE_RESPONSE	GOBP_DNA_REPAIR	0.185047
GOBP_CELLULAR_RESPONSE_TO_PEPTIDE	GOBP_AMEBOIDAL_TYPE_CELL_MIGRATION	0.185045
hsa.miR.137	BP_SCZ_genetics_all_super	0.185045
GOBP_REGULATION_OF_CELL_PROJECTION_ORGANIZATION	GOBP_MICROTUBULE_BASED_PROCESS	0.185044
denovo_schizophrenia	GOBP_MALE_GAMETE_GENERATION	0.185041
GOBP_POSITIVE_REGULATION_OF_TRANSPORT	GOBP_AMEBOIDAL_TYPE_CELL_MIGRATION	0.18504
GOBP_MITOTIC_NUCLEAR_DIVISION	GOBP_CELL_POPULATION_PROLIFERATION	0.185039
DIRECT_ACTING_ANTIVIRALS	GOBP_POSITIVE_REGULATION_OF_ION_TRANSPORT	0.185029
GOBP_POSITIVE_REGULATION_OF_MULTICELLULAR_ORGANISMAL_PROCESS	GOBP_NEGATIVE_REGULATION_OF_ION_TRANSPORT	0.185027
GOBP_REGULATION_OF_HEMOPOIESIS	GOBP_SMALL_MOLECULE_METABOLIC_PROCESS	0.185023
GOBP_CHEMICAL_HOMEOSTASIS	GOBP_REGULATION_OF_INTRACELLULAR_PROTEIN_TRANSPORT	0.185022
GOBP_BIOLOGICAL_PROCESS_INVOLVED_IN_SYMBIOTIC_INTERACTION	GOBP_POSITIVE_REGULATION_OF_MAPK_CASCADE	0.185017
OTHER_ANTINEOPLASTIC_AGENTS	GOBP_MACROMOLECULE_CATABOLIC_PROCESS	0.185016
GOBP_REGULATION_OF_SECRETION	GOBP_BIOLOGICAL_ADHESION	0.185013
GOBP_CELLULAR_AMIDE_METABOLIC_PROCESS	GOBP_ANIMAL_ORGAN_MORPHOGENESIS	0.185011
GOBP_REGULATION_OF_INTRINSIC_APOPTOTIC_SIGNALING_PATHWAY	GOBP_POSTTRANSCRIPTIONAL_REGULATION_OF_GENE_EXPRESSION	0.185011
GOBP_DIVALENT_INORGANIC_CATION_HOMEOSTASIS	GOBP_RESPONSE_TO_LIPID	0.185005
GOBP_CELL_CELL_ADHESION	GOBP_CATION_TRANSPORT	0.185005
GOBP_PROTEIN_LOCALIZATION_TO_MEMBRANE	GOBP_POSITIVE_REGULATION_OF_PROTEOLYSIS	0.185002
GOBP_MALE_GAMETE_GENERATION	GOBP_RESPONSE_TO_TOPOLOGICALLY_INCORRECT_PROTEIN	0.185001
GOBP_INOSITOL_LIPID_MEDIATED_SIGNALING	GOBP_NEUROGENESIS	0.18499
GOBP_REGULATION_OF_MULTICELLULAR_ORGANISMAL_DEVELOPMENT	GOBP_CIRCULATORY_SYSTEM_PROCESS	0.184985
GOBP_MALE_GAMETE_GENERATION	GOBP_EMBRYO_DEVELOPMENT	0.184983
GOBP_PURINE_CONTAINING_COMPOUND_METABOLIC_PROCESS	GOBP_APOPTOTIC_PROCESS	0.184982
GOBP_NEGATIVE_REGULATION_OF_ION_TRANSPORT	GOBP_PROTEIN_LOCALIZATION_TO_NUCLEUS	0.18498
GOBP_PROTEIN_LOCALIZATION_TO_CELL_PERIPHERY	GOBP_RESPONSE_TO_ENDOGENOUS_STIMULUS	0.184978
GOBP_ORGANONITROGEN_COMPOUND_CATABOLIC_PROCESS	GOBP_G_PROTEIN_COUPLED_RECEPTOR_SIGNALING_PATHWAY	0.184978
GOBP_RESPONSE_TO_LIPID	GOBP_UROGENITAL_SYSTEM_DEVELOPMENT	0.184976
GOBP_CELLULAR_RESPONSE_TO_HORMONE_STIMULUS	GOBP_REGULATION_OF_PROTEOLYSIS	0.184974
GOBP_CELLULAR_RESPONSE_TO_CHEMICAL_STRESS	GOBP_MULTI_ORGANISM_PROCESS	0.184972
GOBP_DEFENSE_RESPONSE_TO_OTHER_ORGANISM	GOBP_GLYCEROPHOSPHOLIPID_METABOLIC_PROCESS	0.18497
GOBP_EPITHELIAL_TUBE_MORPHOGENESIS	GOBP_POSITIVE_REGULATION_OF_CELLULAR_COMPONENT_BIOGENESIS	0.184967
GOBP_CELL_MORPHOGENESIS_INVOLVED_IN_NEURON_DIFFERENTIATION	GOBP_INTRACELLULAR_TRANSPORT	0.184966
GOBP_ORGANIC_CYCLIC_COMPOUND_CATABOLIC_PROCESS	GOBP_PEPTIDYL_AMINO_ACID_MODIFICATION	0.184959
GOBP_PROTEIN_MODIFICATION_BY_SMALL_PROTEIN_REMOVAL	GOBP_REGULATION_OF_CELL_DEATH	0.184959
GOBP_REGULATION_OF_GTPASE_ACTIVITY	GOBP_G_PROTEIN_COUPLED_RECEPTOR_SIGNALING_PATHWAY	0.184957
GOBP_CELL_CYCLE_G1_S_PHASE_TRANSITION	GOBP_REGULATION_OF_CELLULAR_CATABOLIC_PROCESS	0.184955
GOBP_POSITIVE_REGULATION_OF_ION_TRANSPORT	GOBP_PEPTIDYL_TYROSINE_MODIFICATION	0.184948
GOBP_RESPONSE_TO_PEPTIDE_HORMONE	GOBP_MAPK_CASCADE	0.18494
GOBP_NEGATIVE_REGULATION_OF_GROWTH	GOBP_REPRODUCTION	0.18494
GOBP_ORGANIC_HYDROXY_COMPOUND_BIOSYNTHETIC_PROCESS	GOBP_NEGATIVE_REGULATION_OF_BIOSYNTHETIC_PROCESS	0.184935
GOBP_CELLULAR_RESPONSE_TO_LIPID	GOBP_REGULATION_OF_PROTEOLYSIS	0.184932
GOBP_REGULATION_OF_NEUROGENESIS	GOBP_SENSORY_SYSTEM_DEVELOPMENT	0.184929
GOBP_REGULATION_OF_PROTEIN_KINASE_ACTIVITY	GOBP_MULTICELLULAR_ORGANISM_REPRODUCTION	0.184928
GOBP_CYTOSKELETON_ORGANIZATION	GOBP_DNA_METABOLIC_PROCESS	0.184928
GOBP_ORGANELLE_LOCALIZATION	GOBP_REGULATION_OF_CELL_DEATH	0.184924
PERIPHERAL_VASODILATORS	GOBP_RESPONSE_TO_LIPID	0.184923
GOBP_NEGATIVE_REGULATION_OF_CELL_CYCLE	GOBP_POSITIVE_REGULATION_OF_CELLULAR_COMPONENT_BIOGENESIS	0.18492
GOBP_PROTEIN_LOCALIZATION_TO_CELL_PERIPHERY	GOBP_PROTEIN_CONTAINING_COMPLEX_SUBUNIT_ORGANIZATION	0.18492
GOBP_REGULATION_OF_SYSTEM_PROCESS	GOBP_SEXUAL_REPRODUCTION	0.184917
GOBP_WOUND_HEALING	GOBP_NEURON_DIFFERENTIATION	0.184915
GOBP_REGULATION_OF_APOPTOTIC_SIGNALING_PATHWAY	GOBP_CELL_CYCLE_PHASE_TRANSITION	0.184913
GOBP_REGULATION_OF_POSTSYNAPSE_ORGANIZATION	GOBP_REGULATION_OF_ORGANELLE_ORGANIZATION	0.18491
GOBP_CELLULAR_RESPONSE_TO_OXYGEN_CONTAINING_COMPOUND	GOBP_RAS_PROTEIN_SIGNAL_TRANSDUCTION	0.184909
Endocytosis	GOBP_RESPONSE_TO_BIOTIC_STIMULUS	0.184901
GOBP_REGULATION_OF_PROTEIN_CATABOLIC_PROCESS	GOBP_REGULATION_OF_CELL_ADHESION	0.184901
GOBP_REGULATION_OF_CELLULAR_PROTEIN_LOCALIZATION	GOBP_MICROTUBULE_CYTOSKELETON_ORGANIZATION_INVOLVED_IN_MITOSIS	0.1849
GOBP_POSITIVE_REGULATION_OF_CATABOLIC_PROCESS	GOBP_ACTIVATION_OF_IMMUNE_RESPONSE	0.184899
GOBP_POSITIVE_REGULATION_OF_NUCLEOBASE_CONTAINING_COMPOUND_METABOLIC_PROCESS	GOBP_CELL_MORPHOGENESIS	0.184897
GOBP_CHEMICAL_HOMEOSTASIS	GOBP_MITOTIC_CELL_CYCLE	0.184892
GOBP_POSITIVE_REGULATION_OF_PROTEIN_METABOLIC_PROCESS	GOBP_METHYLATION	0.184883
GOBP_POSITIVE_REGULATION_OF_CATABOLIC_PROCESS	GOBP_DEVELOPMENTAL_PROCESS_INVOLVED_IN_REPRODUCTION	0.184882
GOBP_NEGATIVE_REGULATION_OF_ION_TRANSPORT	GOBP_TRANSMEMBRANE_RECEPTOR_PROTEIN_TYROSINE_KINASE_SIGNALING_PATHWAY	0.184882
SCZ.NS	GOBP_MITOTIC_CELL_CYCLE	0.18488
GOBP_SEXUAL_REPRODUCTION	GOBP_ACTIVATION_OF_IMMUNE_RESPONSE	0.184876
GOBP_G_PROTEIN_COUPLED_RECEPTOR_SIGNALING_PATHWAY	GOBP_PROTEOLYSIS	0.184876
GOBP_CELLULAR_RESPONSE_TO_PEPTIDE_HORMONE_STIMULUS	GOBP_CELL_PROJECTION_ORGANIZATION	0.184874
GOBP_REGULATION_OF_MAPK_CASCADE	GOBP_REGULATION_OF_CELLULAR_AMIDE_METABOLIC_PROCESS	0.184872
GOBP_NEGATIVE_REGULATION_OF_APOPTOTIC_SIGNALING_PATHWAY	GOBP_PROTEIN_LOCALIZATION_TO_ORGANELLE	0.184872
GOBP_NERVOUS_SYSTEM_PROCESS	GOBP_RESPONSE_TO_LIPID	0.184866
OTHER_ANTINEOPLASTIC_AGENTS	GOBP_ORGANONITROGEN_COMPOUND_BIOSYNTHETIC_PROCESS	0.184862
GOBP_REGULATION_OF_SMALL_GTPASE_MEDIATED_SIGNAL_TRANSDUCTION	GOBP_CELLULAR_COMPONENT_MORPHOGENESIS	0.184861
GOBP_NEGATIVE_REGULATION_OF_MOLECULAR_FUNCTION	GOBP_POSITIVE_REGULATION_OF_MAPK_CASCADE	0.184861
GOBP_REGULATION_OF_INFLAMMATORY_RESPONSE	GOBP_REGULATION_OF_ION_TRANSPORT	0.184857
GOBP_REGULATION_OF_MULTICELLULAR_ORGANISMAL_DEVELOPMENT	GOBP_CELLULAR_RESPONSE_TO_PEPTIDE_HORMONE_STIMULUS	0.184852
GOBP_PROTEIN_LOCALIZATION_TO_CELL_PERIPHERY	GOBP_CELLULAR_RESPONSE_TO_PEPTIDE	0.184852
All_Ion_Channels	GOBP_REGULATION_OF_SECRETION	0.184851
GOBP_REGULATION_OF_POSTSYNAPSE_ORGANIZATION	GOBP_MEMBRANE_ORGANIZATION	0.184848
GOBP_PROTEIN_LOCALIZATION_TO_CELL_PERIPHERY	GOBP_EXOCYTOSIS	0.184846
GOBP_MEMBRANE_ORGANIZATION	GOBP_REGULATION_OF_PROTEIN_KINASE_ACTIVITY	0.18484
ANESTHETICS_LOCAL	GOBP_CELLULAR_RESPONSE_TO_HORMONE_STIMULUS	0.184838
GOBP_POSITIVE_REGULATION_OF_TRANSPORT	GOBP_SYNAPSE_ORGANIZATION	0.184838
GOBP_REGULATION_OF_CELLULAR_COMPONENT_MOVEMENT	GOBP_SENSORY_ORGAN_DEVELOPMENT	0.184838
GOBP_REGULATION_OF_TRANS_SYNAPTIC_SIGNALING	GOBP_NEGATIVE_REGULATION_OF_DEVELOPMENTAL_PROCESS	0.184836
GOBP_RESPONSE_TO_GROWTH_FACTOR	GOBP_MULTI_ORGANISM_PROCESS	0.184835
GOBP_NEGATIVE_REGULATION_OF_INTRACELLULAR_SIGNAL_TRANSDUCTION	GOBP_CELL_MORPHOGENESIS	0.184835
GOBP_SMALL_MOLECULE_BIOSYNTHETIC_PROCESS	GOBP_LOCOMOTION	0.18483
GOBP_POSITIVE_REGULATION_OF_ION_TRANSPORT	GOBP_IMMUNE_SYSTEM_DEVELOPMENT	0.184828
GOBP_ANION_TRANSMEMBRANE_TRANSPORT	GOBP_INNATE_IMMUNE_RESPONSE	0.184822
GOBP_CELL_CYCLE_PROCESS	GOBP_UROGENITAL_SYSTEM_DEVELOPMENT	0.184821
GOBP_REGULATION_OF_DEFENSE_RESPONSE	GOBP_G_PROTEIN_COUPLED_RECEPTOR_SIGNALING_PATHWAY	0.184816
GOBP_CELL_CYCLE_PHASE_TRANSITION	GOBP_REGULATION_OF_ANATOMICAL_STRUCTURE_MORPHOGENESIS	0.184816
GOBP_NEURON_DEVELOPMENT	GOBP_MICROTUBULE_CYTOSKELETON_ORGANIZATION	0.18481
PSD_.human_core.	GOBP_TRANSMEMBRANE_RECEPTOR_PROTEIN_TYROSINE_KINASE_SIGNALING_PATHWAY	0.184809
GOBP_REGULATION_OF_HEMOPOIESIS	GOBP_MRNA_METABOLIC_PROCESS	0.184809
GOBP_NEGATIVE_REGULATION_OF_APOPTOTIC_SIGNALING_PATHWAY	GOBP_ANATOMICAL_STRUCTURE_FORMATION_INVOLVED_IN_MORPHOGENESIS	0.184807
GOBP_REGULATION_OF_SYSTEM_PROCESS	GOBP_ANIMAL_ORGAN_MORPHOGENESIS	0.184807
GOBP_ORGANIC_CYCLIC_COMPOUND_CATABOLIC_PROCESS	GOBP_CELL_CELL_SIGNALING	0.184805
GOBP_NEGATIVE_REGULATION_OF_PROTEIN_METABOLIC_PROCESS	GOBP_PROTEIN_POLYUBIQUITINATION	0.1848
GOBP_AGING	GOBP_LEUKOCYTE_MEDIATED_IMMUNITY	0.184792
GOBP_REGULATION_OF_CELL_ADHESION	GOBP_PEPTIDYL_SERINE_MODIFICATION	0.184792
GOBP_MONOCARBOXYLIC_ACID_METABOLIC_PROCESS	GOBP_REGULATION_OF_CELL_DEATH	0.184792
GOBP_CELLULAR_RESPONSE_TO_OXYGEN_CONTAINING_COMPOUND	GOBP_MYELOID_LEUKOCYTE_MEDIATED_IMMUNITY	0.184791
GOBP_CELL_DIFFERENTIATION_INVOLVED_IN_METANEPHROS_DEVELOPMENT	GOBP_REGULATION_OF_INTRACELLULAR_PROTEIN_TRANSPORT	0.184789
GOBP_POSITIVE_REGULATION_OF_NEURON_PROJECTION_DEVELOPMENT	GOBP_CELL_MORPHOGENESIS	0.184782
GOBP_REGULATION_OF_INTRACELLULAR_SIGNAL_TRANSDUCTION	GOBP_REGULATION_OF_MEMBRANE_POTENTIAL	0.18478
GOBP_CELL_PROJECTION_ORGANIZATION	GOBP_GAMETE_GENERATION	0.18478
GOBP_MRNA_METABOLIC_PROCESS	GOBP_POSITIVE_REGULATION_OF_PHOSPHORUS_METABOLIC_PROCESS	0.184778
GOBP_CYTOSKELETON_ORGANIZATION	GOBP_MUSCLE_CONTRACTION	0.184777
GOBP_IMPORT_INTO_NUCLEUS	GOBP_POSITIVE_REGULATION_OF_TRANSPORT	0.184777
GOBP_REGULATION_OF_PHOSPHORUS_METABOLIC_PROCESS	GOBP_MALE_GAMETE_GENERATION	0.184777
GOBP_REGULATION_OF_PEPTIDASE_ACTIVITY	GOBP_GASTRULATION	0.184776
GOBP_ESTABLISHMENT_OF_PROTEIN_LOCALIZATION	GOBP_REGULATION_OF_GTPASE_ACTIVITY	0.184772
GOBP_ESTABLISHMENT_OF_PROTEIN_LOCALIZATION_TO_ORGANELLE	GOBP_REGULATION_OF_MITOTIC_CELL_CYCLE	0.18477
GOBP_SEXUAL_REPRODUCTION	GOBP_MORPHOGENESIS_OF_AN_EPITHELIUM	0.184769
GOBP_NEGATIVE_REGULATION_OF_APOPTOTIC_SIGNALING_PATHWAY	GOBP_ORGANONITROGEN_COMPOUND_CATABOLIC_PROCESS	0.184762
ANTIINFLAMMATORY_AND_ANTIRHEUMATIC_PRODUCTS_NON.STEROIDS	GOBP_DIVALENT_INORGANIC_CATION_HOMEOSTASIS	0.18476
GOBP_SMALL_MOLECULE_METABOLIC_PROCESS	GOBP_CYTOSKELETON_ORGANIZATION	0.18476
GOBP_APOPTOTIC_PROCESS	GOBP_MRNA_PROCESSING	0.18476
GOBP_INTRINSIC_APOPTOTIC_SIGNALING_PATHWAY	GOBP_RESPONSE_TO_HORMONE	0.184757
HORMONE_ANTAGONISTS_AND_RELATED_AGENTS	GOBP_RESPONSE_TO_ORGANIC_CYCLIC_COMPOUND	0.184756
GOBP_HEAD_DEVELOPMENT	GOBP_GAMETE_GENERATION	0.184756
GOBP_REGULATION_OF_VESICLE_MEDIATED_TRANSPORT	GOBP_POSITIVE_REGULATION_OF_PROTEIN_KINASE_ACTIVITY	0.184749
GOBP_EPITHELIUM_DEVELOPMENT	GOBP_POSITIVE_REGULATION_OF_CELL_PROJECTION_ORGANIZATION	0.184748
GOBP_ANION_TRANSMEMBRANE_TRANSPORT	GOBP_CELL_ACTIVATION	0.184741
GOBP_DEPHOSPHORYLATION	GOBP_CELL_MORPHOGENESIS	0.184741
GOBP_NUCLEAR_TRANSPORT	GOBP_TISSUE_MORPHOGENESIS	0.18474
GOBP_NEGATIVE_REGULATION_OF_SIGNALING	GOBP_SENSORY_ORGAN_DEVELOPMENT	0.184738
GOBP_POSITIVE_REGULATION_OF_CELL_CYCLE_PROCESS	GOBP_NEGATIVE_REGULATION_OF_NUCLEOBASE_CONTAINING_COMPOUND_METABOLIC_PROCESS	0.184736
GOBP_NEGATIVE_REGULATION_OF_APOPTOTIC_SIGNALING_PATHWAY	GOBP_MODIFICATION_DEPENDENT_MACROMOLECULE_CATABOLIC_PROCESS	0.184734
GOBP_POSITIVE_REGULATION_OF_CELLULAR_COMPONENT_ORGANIZATION	GOBP_ORGANOPHOSPHATE_METABOLIC_PROCESS	0.184732
GOBP_NERVOUS_SYSTEM_PROCESS	GOBP_POSITIVE_REGULATION_OF_CELL_POPULATION_PROLIFERATION	0.184731
GOBP_REGULATION_OF_VASCULATURE_DEVELOPMENT	GOBP_APOPTOTIC_SIGNALING_PATHWAY	0.184726
CLOCK.CONTROLLED_WEAK	GOBP_APOPTOTIC_PROCESS	0.184726
GOBP_NEGATIVE_REGULATION_OF_SIGNALING	GOBP_NOTCH_SIGNALING_PATHWAY	0.184725
GOBP_REGULATION_OF_BINDING	GOBP_POSITIVE_REGULATION_OF_RESPONSE_TO_EXTERNAL_STIMULUS	0.184724
GOBP_MALE_GAMETE_GENERATION	GOBP_CELLULAR_AMINO_ACID_METABOLIC_PROCESS	0.184723
GOBP_REGULATION_OF_ANATOMICAL_STRUCTURE_MORPHOGENESIS	GOBP_OSSIFICATION	0.184718
GOBP_EMBRYONIC_MORPHOGENESIS	GOBP_POSITIVE_REGULATION_OF_LOCOMOTION	0.184717
GOBP_REGULATION_OF_CELLULAR_PROTEIN_LOCALIZATION	GOBP_RECEPTOR_METABOLIC_PROCESS	0.184713
GOBP_HEAD_DEVELOPMENT	GOBP_CELLULAR_PROTEIN_CONTAINING_COMPLEX_ASSEMBLY	0.184712
GOBP_CHEMICAL_HOMEOSTASIS	GOBP_DEVELOPMENTAL_GROWTH	0.184711
GOBP_PEPTIDYL_TYROSINE_MODIFICATION	GOBP_POSTTRANSCRIPTIONAL_REGULATION_OF_GENE_EXPRESSION	0.18471
GOBP_APOPTOTIC_PROCESS	GOBP_PHOSPHOLIPID_METABOLIC_PROCESS	0.18471
GOBP_POSITIVE_REGULATION_OF_TRANSCRIPTION_BY_RNA_POLYMERASE_II	GOBP_AMIDE_BIOSYNTHETIC_PROCESS	0.184708
THROAT_PREPARATIONS	GOBP_CATION_TRANSPORT	0.184706
GOBP_RESPONSE_TO_INORGANIC_SUBSTANCE	GOBP_MUSCLE_CONTRACTION	0.184705
ANESTHETICS_LOCAL	GOBP_POSITIVE_REGULATION_OF_BIOSYNTHETIC_PROCESS	0.184702
GOBP_MYELOID_CELL_DIFFERENTIATION	GOBP_NEUROGENESIS	0.184701
GOBP_MALE_GAMETE_GENERATION	GOBP_NEGATIVE_REGULATION_OF_MOLECULAR_FUNCTION	0.184698
GOBP_INTRINSIC_APOPTOTIC_SIGNALING_PATHWAY	GOBP_POSITIVE_REGULATION_OF_PROTEIN_PHOSPHORYLATION	0.184697
GOBP_MRNA_METABOLIC_PROCESS	GOBP_RESPONSE_TO_ENDOGENOUS_STIMULUS	0.184697
Pre_post_synaptic_genes	GOBP_RESPONSE_TO_HORMONE	0.184695
clock_all	GOBP_ANION_TRANSMEMBRANE_TRANSPORT	0.184694
GOBP_TUBE_MORPHOGENESIS	GOBP_CELLULAR_ION_HOMEOSTASIS	0.184694
fmrp.ascano	GOBP_HEART_DEVELOPMENT	0.184692
denovo_schizophrenia	GOBP_IMMUNE_SYSTEM_DEVELOPMENT	0.184688
GOBP_POSITIVE_REGULATION_OF_CELL_CYCLE	GOBP_POSITIVE_REGULATION_OF_LOCOMOTION	0.184685
GOBP_PROTEIN_LOCALIZATION_TO_ORGANELLE	GOBP_CELL_MORPHOGENESIS_INVOLVED_IN_DIFFERENTIATION	0.184683
GOBP_REGULATION_OF_RESPONSE_TO_EXTERNAL_STIMULUS	GOBP_CARBOHYDRATE_METABOLIC_PROCESS	0.184675
GOBP_REGULATION_OF_INTRACELLULAR_SIGNAL_TRANSDUCTION	GOBP_MICROTUBULE_CYTOSKELETON_ORGANIZATION	0.184673
GOBP_AXON_DEVELOPMENT	GOBP_RESPONSE_TO_CYTOKINE	0.18467
GOBP_SMALL_MOLECULE_BIOSYNTHETIC_PROCESS	GOBP_INTRACELLULAR_PROTEIN_TRANSPORT	0.184662
GOBP_CIRCULATORY_SYSTEM_DEVELOPMENT	GOBP_INNATE_IMMUNE_RESPONSE	0.18466
GOBP_NUCLEOBASE_CONTAINING_SMALL_MOLECULE_METABOLIC_PROCESS	GOBP_NEGATIVE_REGULATION_OF_GENE_EXPRESSION	0.184659
GOBP_REGULATION_OF_CELL_DIFFERENTIATION	GOBP_ACTIN_FILAMENT_BASED_PROCESS	0.184653
GOBP_REGULATION_OF_PROTEIN_SERINE_THREONINE_KINASE_ACTIVITY	GOBP_REGULATION_OF_CELL_DEVELOPMENT	0.184652
GOBP_COGNITION	GOBP_NEGATIVE_REGULATION_OF_SIGNALING	0.184651
GOBP_AMIDE_BIOSYNTHETIC_PROCESS	GOBP_POSITIVE_REGULATION_OF_ORGANELLE_ORGANIZATION	0.184646
GOBP_PROTEIN_MODIFICATION_BY_SMALL_PROTEIN_CONJUGATION	GOBP_MICROTUBULE_CYTOSKELETON_ORGANIZATION	0.184645
GOBP_POSITIVE_REGULATION_OF_HYDROLASE_ACTIVITY	GOBP_AMIDE_BIOSYNTHETIC_PROCESS	0.184645
GOBP_REGULATION_OF_MAPK_CASCADE	GOBP_RESPONSE_TO_OXIDATIVE_STRESS	0.184645
GOBP_TRANSMEMBRANE_TRANSPORT	GOBP_REGULATION_OF_MAPK_CASCADE	0.184643
GOBP_POSITIVE_REGULATION_OF_HYDROLASE_ACTIVITY	GOBP_LEUKOCYTE_MEDIATED_IMMUNITY	0.184641
GOBP_CELLULAR_RESPONSE_TO_OXYGEN_CONTAINING_COMPOUND	GOBP_MITOCHONDRION_ORGANIZATION	0.184639
clock_all	GOBP_POSITIVE_REGULATION_OF_CELLULAR_COMPONENT_ORGANIZATION	0.184634
GOBP_PROTEIN_MODIFICATION_BY_SMALL_PROTEIN_CONJUGATION	GOBP_MICROTUBULE_BASED_PROCESS	0.184631
GOBP_CIRCULATORY_SYSTEM_DEVELOPMENT	GOBP_IMMUNE_RESPONSE_REGULATING_SIGNALING_PATHWAY	0.184629
GOBP_REGULATION_OF_RESPONSE_TO_EXTERNAL_STIMULUS	GOBP_EMBRYO_DEVELOPMENT	0.184628
GOBP_SMALL_MOLECULE_METABOLIC_PROCESS	GOBP_MUSCLE_SYSTEM_PROCESS	0.184625
GOBP_REGULATION_OF_PHOSPHORUS_METABOLIC_PROCESS	GOBP_PROTEIN_TARGETING	0.18462
GOBP_POSITIVE_REGULATION_OF_GENE_EXPRESSION	GOBP_CELLULAR_ION_HOMEOSTASIS	0.18462
GOBP_PROTEIN_MODIFICATION_BY_SMALL_PROTEIN_CONJUGATION_OR_REMOVAL	GOBP_RESPONSE_TO_ORGANIC_CYCLIC_COMPOUND	0.184618
GOBP_PROTEIN_LOCALIZATION_TO_NUCLEUS	GOBP_REGULATION_OF_PROTEIN_STABILITY	0.184617
GOBP_CHROMOSOME_ORGANIZATION	GOBP_RESPONSE_TO_INORGANIC_SUBSTANCE	0.184612
GOBP_CARBOHYDRATE_DERIVATIVE_BIOSYNTHETIC_PROCESS	GOBP_POSITIVE_REGULATION_OF_PHOSPHORUS_METABOLIC_PROCESS	0.184607
GOBP_LEUKOCYTE_MIGRATION	GOBP_NEGATIVE_REGULATION_OF_CELL_DIFFERENTIATION	0.184606
GOBP_REGULATION_OF_PROTEIN_SERINE_THREONINE_KINASE_ACTIVITY	GOBP_OSSIFICATION	0.184602
GOBP_ANATOMICAL_STRUCTURE_FORMATION_INVOLVED_IN_MORPHOGENESIS	GOBP_RESPONSE_TO_OXIDATIVE_STRESS	0.184599
GOBP_LYMPHOCYTE_ACTIVATION	GOBP_AMEBOIDAL_TYPE_CELL_MIGRATION	0.184598
GOBP_VESICLE_MEDIATED_TRANSPORT_IN_SYNAPSE	GOBP_INTRACELLULAR_TRANSPORT	0.184598
GOBP_DIVALENT_INORGANIC_CATION_HOMEOSTASIS	GOBP_ANATOMICAL_STRUCTURE_HOMEOSTASIS	0.184593
Pre_post_synaptic_genes	GOBP_REGULATION_OF_CELLULAR_COMPONENT_BIOGENESIS	0.184592
GOBP_POSITIVE_REGULATION_OF_RESPONSE_TO_EXTERNAL_STIMULUS	GOBP_SMALL_GTPASE_MEDIATED_SIGNAL_TRANSDUCTION	0.184591
GOBP_RESPONSE_TO_PEPTIDE_HORMONE	GOBP_AMEBOIDAL_TYPE_CELL_MIGRATION	0.184589
PSD_.human_core.	GOBP_NEGATIVE_REGULATION_OF_PHOSPHORUS_METABOLIC_PROCESS	0.184588
GOBP_NEGATIVE_REGULATION_OF_INTRINSIC_APOPTOTIC_SIGNALING_PATHWAY	GOBP_DEFENSE_RESPONSE_TO_OTHER_ORGANISM	0.184585
GOBP_NEGATIVE_REGULATION_OF_ANION_TRANSPORT	GOBP_RESPONSE_TO_HORMONE	0.184583
GOBP_RESPONSE_TO_PEPTIDE	GOBP_NEGATIVE_REGULATION_OF_CELL_DIFFERENTIATION	0.184583
PSYCHOSTIMULANTS_AGENTS_USED_FOR_ADHD_AND_NOOTROPICS	GOBP_SMALL_MOLECULE_METABOLIC_PROCESS	0.184583
GOBP_RESPONSE_TO_PEPTIDE	GOBP_METAL_ION_HOMEOSTASIS	0.184581
GOBP_POSITIVE_REGULATION_OF_ION_TRANSPORT	GOBP_REGULATION_OF_PROTEIN_STABILITY	0.18458
GOBP_REGULATION_OF_DNA_BINDING_TRANSCRIPTION_FACTOR_ACTIVITY	GOBP_NEGATIVE_REGULATION_OF_RESPONSE_TO_EXTERNAL_STIMULUS	0.184579
GOBP_CELLULAR_PROTEIN_CONTAINING_COMPLEX_ASSEMBLY	GOBP_POSITIVE_REGULATION_OF_RESPONSE_TO_EXTERNAL_STIMULUS	0.184578
PERIPHERAL_VASODILATORS	GOBP_INORGANIC_ION_TRANSMEMBRANE_TRANSPORT	0.184578
GOBP_POSITIVE_REGULATION_OF_HYDROLASE_ACTIVITY	GOBP_PROTEIN_CATABOLIC_PROCESS	0.184573
GOBP_REGULATION_OF_APOPTOTIC_SIGNALING_PATHWAY	GOBP_LIPID_METABOLIC_PROCESS	0.184571
GOBP_CELL_CELL_ADHESION	GOBP_REGULATION_OF_MYELOID_CELL_DIFFERENTIATION	0.18457
GOBP_POSITIVE_REGULATION_OF_DEVELOPMENTAL_PROCESS	GOBP_ACTIVATION_OF_IMMUNE_RESPONSE	0.184567
GOBP_MULTI_ORGANISM_PROCESS	GOBP_BLOOD_VESSEL_MORPHOGENESIS	0.184565
GOBP_CELL_SURFACE_RECEPTOR_SIGNALING_PATHWAY_INVOLVED_IN_CELL_CELL_SIGNALING	GOBP_NUCLEAR_TRANSPORT	0.184565
GOBP_REGULATION_OF_SYSTEM_PROCESS	GOBP_POSITIVE_REGULATION_OF_CELL_POPULATION_PROLIFERATION	0.184564
GOBP_RESPONSE_TO_OXYGEN_CONTAINING_COMPOUND	GOBP_NEGATIVE_REGULATION_OF_GROWTH	0.184564
denovo_schizophrenia	GOBP_EPITHELIUM_DEVELOPMENT	0.184564
GOBP_NEGATIVE_REGULATION_OF_INTRACELLULAR_SIGNAL_TRANSDUCTION	GOBP_CELLULAR_ION_HOMEOSTASIS	0.184561
GOBP_CELLULAR_PROTEIN_CATABOLIC_PROCESS	GOBP_INFLAMMATORY_RESPONSE	0.18456
GOBP_CARBOHYDRATE_DERIVATIVE_BIOSYNTHETIC_PROCESS	GOBP_CELL_ACTIVATION	0.18456
GOBP_PROTEIN_LOCALIZATION_TO_ORGANELLE	GOBP_CHROMATIN_ORGANIZATION	0.184558
GOBP_POSITIVE_REGULATION_OF_CELLULAR_COMPONENT_BIOGENESIS	GOBP_REGULATION_OF_DEFENSE_RESPONSE	0.184557
GOBP_POSITIVE_REGULATION_OF_PROTEIN_MODIFICATION_PROCESS	GOBP_CARBOHYDRATE_METABOLIC_PROCESS	0.184556
GOBP_REGULATION_OF_CELL_CYCLE_PROCESS	GOBP_MRNA_PROCESSING	0.184556
GOBP_POSITIVE_REGULATION_OF_CELL_CYCLE_PROCESS	GOBP_PROTEASOMAL_PROTEIN_CATABOLIC_PROCESS	0.184555
Urologicals	GOBP_SMALL_MOLECULE_BIOSYNTHETIC_PROCESS	0.184553
GOBP_ORGANIC_HYDROXY_COMPOUND_METABOLIC_PROCESS	GOBP_MACROMOLECULE_CATABOLIC_PROCESS	0.18455
GOBP_CELL_CELL_ADHESION	GOBP_CHEMICAL_HOMEOSTASIS	0.184549
GOBP_ORGANELLE_FISSION	GOBP_IMMUNE_SYSTEM_DEVELOPMENT	0.184549
GOBP_ANTIGEN_RECEPTOR_MEDIATED_SIGNALING_PATHWAY	GOBP_CELL_CYCLE_PROCESS	0.184547
GOBP_POSITIVE_REGULATION_OF_BIOSYNTHETIC_PROCESS	GOBP_GENERATION_OF_PRECURSOR_METABOLITES_AND_ENERGY	0.184546
GOBP_RESPONSE_TO_GROWTH_FACTOR	GOBP_CELL_DIVISION	0.184546
GOBP_RESPONSE_TO_DRUG	GOBP_CELL_PROJECTION_ORGANIZATION	0.184545
GOBP_PROTEIN_MODIFICATION_BY_SMALL_PROTEIN_CONJUGATION	GOBP_NEUROGENESIS	0.184541
GOBP_REGULATION_OF_INFLAMMATORY_RESPONSE	GOBP_CELLULAR_PROTEIN_CATABOLIC_PROCESS	0.184537
GOBP_REGULATION_OF_CELL_CYCLE_PHASE_TRANSITION	GOBP_PEPTIDYL_AMINO_ACID_MODIFICATION	0.184534
GOBP_SENSORY_ORGAN_DEVELOPMENT	GOBP_POSITIVE_REGULATION_OF_PROTEIN_PHOSPHORYLATION	0.184529
GOBP_PROCESS_UTILIZING_AUTOPHAGIC_MECHANISM	GOBP_RESPONSE_TO_LIPID	0.184529
GOBP_SENSORY_ORGAN_DEVELOPMENT	GOBP_REGULATION_OF_IMMUNE_SYSTEM_PROCESS	0.184528
GOBP_SIGNAL_TRANSDUCTION_BY_P53_CLASS_MEDIATOR	GOBP_REGULATION_OF_INTRACELLULAR_PROTEIN_TRANSPORT	0.184527
GOBP_CIRCULATORY_SYSTEM_DEVELOPMENT	GOBP_STRIATED_MUSCLE_CONTRACTION	0.18452
GOBP_EMBRYONIC_MORPHOGENESIS	GOBP_WOUND_HEALING	0.184516
GOBP_ORGANIC_HYDROXY_COMPOUND_METABOLIC_PROCESS	GOBP_REGULATION_OF_RESPONSE_TO_STRESS	0.184514
GOBP_POSITIVE_REGULATION_OF_BIOSYNTHETIC_PROCESS	GOBP_CIRCULATORY_SYSTEM_PROCESS	0.184507
GOBP_CAMERA_TYPE_EYE_DEVELOPMENT	GOBP_CELL_MORPHOGENESIS	0.184506
GOBP_INORGANIC_ION_TRANSMEMBRANE_TRANSPORT	GOBP_CELL_CYCLE	0.184503
GOBP_CELLULAR_RESPONSE_TO_CHEMICAL_STRESS	GOBP_MYELOID_LEUKOCYTE_MEDIATED_IMMUNITY	0.184502
GOBP_MITOCHONDRION_ORGANIZATION	GOBP_CATION_TRANSPORT	0.184501
GOBP_ESTABLISHMENT_OF_PROTEIN_LOCALIZATION_TO_ORGANELLE	GOBP_REGULATION_OF_PROTEIN_SERINE_THREONINE_KINASE_ACTIVITY	0.184499
GOBP_CHEMICAL_HOMEOSTASIS	GOBP_PROTEIN_MODIFICATION_BY_SMALL_PROTEIN_CONJUGATION	0.184493
GOBP_CELLULAR_COMPONENT_MORPHOGENESIS	GOBP_IMMUNE_SYSTEM_DEVELOPMENT	0.184491
GOBP_POSITIVE_REGULATION_OF_TRANSCRIPTION_BY_RNA_POLYMERASE_II	GOBP_REGULATION_OF_CELLULAR_COMPONENT_BIOGENESIS	0.184489
GOBP_CARDIAC_MUSCLE_CONTRACTION	GOBP_CELL_CELL_SIGNALING	0.184486
GOBP_CELL_PART_MORPHOGENESIS	GOBP_PROTEOLYSIS	0.184484
GOBP_REGULATION_OF_ANION_TRANSPORT	GOBP_MICROTUBULE_BASED_PROCESS	0.184484
GOBP_NUCLEAR_CHROMOSOME_SEGREGATION	GOBP_REGULATION_OF_PROTEIN_CATABOLIC_PROCESS	0.184482
GOBP_EMBRYONIC_MORPHOGENESIS	GOBP_MAPK_CASCADE	0.184481
GOBP_ORGANELLE_ASSEMBLY	GOBP_REGULATION_OF_ION_TRANSPORT	0.184479
SCZ.NS	GOBP_SYNAPTIC_SIGNALING	0.184477
GOBP_POSITIVE_REGULATION_OF_NUCLEOBASE_CONTAINING_COMPOUND_METABOLIC_PROCESS	GOBP_CELLULAR_COMPONENT_DISASSEMBLY	0.184476
GOBP_REGULATION_OF_MEMBRANE_POTENTIAL	GOBP_REGULATION_OF_CATABOLIC_PROCESS	0.184475
GOBP_CELLULAR_COMPONENT_DISASSEMBLY	GOBP_RESPONSE_TO_ABIOTIC_STIMULUS	0.184468
GOBP_MODIFICATION_DEPENDENT_MACROMOLECULE_CATABOLIC_PROCESS	GOBP_CYTOSKELETON_ORGANIZATION	0.184467
GOBP_CELL_MIGRATION	GOBP_CELLULAR_RESPONSE_TO_DNA_DAMAGE_STIMULUS	0.184466
GOBP_POSITIVE_REGULATION_OF_PROTEIN_KINASE_ACTIVITY	GOBP_POSITIVE_REGULATION_OF_ORGANELLE_ORGANIZATION	0.184461
GOBP_KIDNEY_EPITHELIUM_DEVELOPMENT	GOBP_ENZYME_LINKED_RECEPTOR_PROTEIN_SIGNALING_PATHWAY	0.184454
GOBP_REGULATION_OF_BODY_FLUID_LEVELS	GOBP_CATION_TRANSPORT	0.184449
GOBP_SMALL_MOLECULE_BIOSYNTHETIC_PROCESS	GOBP_REGULATION_OF_PROTEIN_CATABOLIC_PROCESS	0.184449
GOBP_CELLULAR_RESPONSE_TO_PEPTIDE	GOBP_PROTEIN_LOCALIZATION_TO_MEMBRANE	0.184446
GOBP_NEGATIVE_REGULATION_OF_CELL_POPULATION_PROLIFERATION	GOBP_ORGANIC_ACID_METABOLIC_PROCESS	0.184443
GOBP_POSITIVE_REGULATION_OF_CATALYTIC_ACTIVITY	GOBP_AGING	0.184441
GOBP_POSITIVE_REGULATION_OF_HYDROLASE_ACTIVITY	GOBP_NEGATIVE_REGULATION_OF_BIOSYNTHETIC_PROCESS	0.18444
GOBP_PEPTIDE_METABOLIC_PROCESS	GOBP_IMMUNE_RESPONSE_REGULATING_SIGNALING_PATHWAY	0.184433
GOBP_SYNAPTIC_SIGNALING	GOBP_PROTEIN_MODIFICATION_BY_SMALL_PROTEIN_CONJUGATION_OR_REMOVAL	0.184432
Urologicals	GOBP_ORGANOPHOSPHATE_METABOLIC_PROCESS	0.184432
GOBP_EPITHELIUM_DEVELOPMENT	GOBP_REGULATION_OF_INFLAMMATORY_RESPONSE	0.18443
GOBP_NEGATIVE_REGULATION_OF_INTRACELLULAR_SIGNAL_TRANSDUCTION	GOBP_POSITIVE_REGULATION_OF_PROTEIN_KINASE_ACTIVITY	0.184426
GOBP_POSITIVE_REGULATION_OF_TRANSFERASE_ACTIVITY	GOBP_INTRACELLULAR_PROTEIN_TRANSPORT	0.184425
GOBP_KIDNEY_EPITHELIUM_DEVELOPMENT	GOBP_CELL_PROJECTION_ORGANIZATION	0.184424
GOBP_POSITIVE_REGULATION_OF_GENE_EXPRESSION	GOBP_LIPID_BIOSYNTHETIC_PROCESS	0.184424
GOBP_CELL_DIFFERENTIATION_INVOLVED_IN_KIDNEY_DEVELOPMENT	GOBP_EMBRYO_DEVELOPMENT	0.18442
GOBP_REGULATION_OF_PROTEIN_LOCALIZATION	GOBP_HEART_PROCESS	0.184416
GOBP_POSITIVE_REGULATION_OF_INTRACELLULAR_SIGNAL_TRANSDUCTION	GOBP_REGULATION_OF_MYELOID_CELL_DIFFERENTIATION	0.184415
GOBP_POSITIVE_REGULATION_OF_MAPK_CASCADE	GOBP_RAS_PROTEIN_SIGNAL_TRANSDUCTION	0.184413
GOBP_ESTABLISHMENT_OF_PROTEIN_LOCALIZATION_TO_ORGANELLE	GOBP_RESPONSE_TO_HORMONE	0.184411
GOBP_ION_HOMEOSTASIS	GOBP_POSITIVE_REGULATION_OF_PROTEIN_KINASE_ACTIVITY	0.184408
GOBP_ESTABLISHMENT_OF_ORGANELLE_LOCALIZATION	GOBP_CELL_POPULATION_PROLIFERATION	0.184406
Pre_post_synaptic_genes	GOBP_NEGATIVE_REGULATION_OF_PHOSPHORUS_METABOLIC_PROCESS	0.184403
GOBP_ORGANONITROGEN_COMPOUND_BIOSYNTHETIC_PROCESS	GOBP_CELLULAR_RESPONSE_TO_PEPTIDE_HORMONE_STIMULUS	0.184396
CARDIAC_STIMULANTS_EXCL._CARDIAC_GLYCOSIDES	GOBP_SMALL_MOLECULE_METABOLIC_PROCESS	0.184388
GOBP_REGULATION_OF_CELL_DIFFERENTIATION	GOBP_CELLULAR_ION_HOMEOSTASIS	0.184387
GOBP_MULTICELLULAR_ORGANISMAL_HOMEOSTASIS	GOBP_REPRODUCTION	0.184387
GOBP_GROWTH	GOBP_METANEPHROS_DEVELOPMENT	0.184385
GOBP_NEURON_DEATH	GOBP_TRANSMEMBRANE_TRANSPORT	0.184379
GOBP_ORGANELLE_LOCALIZATION	GOBP_POSITIVE_REGULATION_OF_TRANSFERASE_ACTIVITY	0.184375
GOBP_POSITIVE_REGULATION_OF_MULTICELLULAR_ORGANISMAL_PROCESS	GOBP_PHAGOCYTOSIS	0.184374
GOBP_EPITHELIAL_TUBE_MORPHOGENESIS	GOBP_HOMEOSTATIC_PROCESS	0.184371
GOBP_DEVELOPMENTAL_GROWTH	GOBP_WOUND_HEALING	0.184366
GOBP_DEFENSE_RESPONSE_TO_OTHER_ORGANISM	GOBP_PROTEIN_LOCALIZATION_TO_MEMBRANE	0.184364
GOBP_NEGATIVE_REGULATION_OF_BIOSYNTHETIC_PROCESS	GOBP_AMEBOIDAL_TYPE_CELL_MIGRATION	0.184363
GOBP_LYMPHOCYTE_ACTIVATION	GOBP_REGULATION_OF_CELL_CYCLE_PROCESS	0.184362
GOBP_POSITIVE_REGULATION_OF_PROTEOLYSIS	GOBP_LEUKOCYTE_MEDIATED_IMMUNITY	0.18436
GOBP_CARBOHYDRATE_BIOSYNTHETIC_PROCESS	GOBP_RESPONSE_TO_HORMONE	0.18436
GOBP_REGULATION_OF_SMALL_MOLECULE_METABOLIC_PROCESS	GOBP_GLYCEROLIPID_METABOLIC_PROCESS	0.184359
GOBP_RESPONSE_TO_ORGANIC_CYCLIC_COMPOUND	GOBP_CYTOSKELETON_ORGANIZATION	0.184357
GOBP_REGULATION_OF_GTPASE_ACTIVITY	GOBP_NEUROGENESIS	0.184356
SCZ.NS	GOBP_SYNAPSE_ORGANIZATION	0.184344
GOBP_NEGATIVE_REGULATION_OF_NUCLEOBASE_CONTAINING_COMPOUND_METABOLIC_PROCESS	GOBP_UROGENITAL_SYSTEM_DEVELOPMENT	0.184344
ANTIINFLAMMATORY_AND_ANTIRHEUMATIC_PRODUCTS_NON.STEROIDS	GOBP_WOUND_HEALING	0.184342
GOBP_DEFENSE_RESPONSE_TO_OTHER_ORGANISM	GOBP_EMBRYO_DEVELOPMENT	0.184341
GOBP_NEGATIVE_REGULATION_OF_SIGNALING	GOBP_LIPID_BIOSYNTHETIC_PROCESS	0.18434
GOBP_CELLULAR_RESPONSE_TO_PEPTIDE	GOBP_PEPTIDE_METABOLIC_PROCESS	0.184337
GOBP_NUCLEAR_TRANSPORT	GOBP_ORGANIC_ACID_METABOLIC_PROCESS	0.184337
GOBP_REGULATION_OF_ANION_TRANSPORT	GOBP_IMMUNE_RESPONSE_REGULATING_SIGNALING_PATHWAY	0.184336
GOBP_REGULATION_OF_INTRACELLULAR_SIGNAL_TRANSDUCTION	GOBP_CELL_CYCLE_G2_M_PHASE_TRANSITION	0.184336
GOBP_MODIFICATION_DEPENDENT_MACROMOLECULE_CATABOLIC_PROCESS	GOBP_POSITIVE_REGULATION_OF_CELL_POPULATION_PROLIFERATION	0.184334
GOBP_APOPTOTIC_SIGNALING_PATHWAY	GOBP_RESPONSE_TO_INORGANIC_SUBSTANCE	0.184332
GOBP_ANATOMICAL_STRUCTURE_FORMATION_INVOLVED_IN_MORPHOGENESIS	GOBP_CIRCULATORY_SYSTEM_PROCESS	0.18433
GOBP_CELL_PROJECTION_ORGANIZATION	GOBP_DNA_METABOLIC_PROCESS	0.184326
GOBP_CELL_JUNCTION_ORGANIZATION	GOBP_RESPONSE_TO_ORGANIC_CYCLIC_COMPOUND	0.184326
GOBP_REGULATION_OF_PEPTIDE_TRANSPORT	GOBP_POSITIVE_REGULATION_OF_CELL_CYCLE_PROCESS	0.184325
GOBP_CARDIAC_MUSCLE_CONTRACTION	GOBP_RESPONSE_TO_DRUG	0.184323
GOBP_REGULATION_OF_PROTEIN_SERINE_THREONINE_KINASE_ACTIVITY	GOBP_LYMPHOCYTE_ACTIVATION	0.184323
GOBP_NUCLEAR_TRANSPORT	GOBP_IMMUNE_EFFECTOR_PROCESS	0.184321
GOBP_CARBOHYDRATE_DERIVATIVE_METABOLIC_PROCESS	GOBP_REGULATION_OF_PROTEIN_KINASE_ACTIVITY	0.18432
GOBP_REGULATION_OF_CELL_CYCLE_PHASE_TRANSITION	GOBP_REGULATION_OF_CELLULAR_COMPONENT_BIOGENESIS	0.184314
GOBP_ESTABLISHMENT_OF_PROTEIN_LOCALIZATION_TO_ORGANELLE	GOBP_CENTRAL_NERVOUS_SYSTEM_DEVELOPMENT	0.184313
GOBP_G_PROTEIN_COUPLED_RECEPTOR_SIGNALING_PATHWAY	GOBP_CELL_CYCLE	0.184313
GOBP_EMBRYONIC_MORPHOGENESIS	GOBP_PROTEIN_MODIFICATION_BY_SMALL_PROTEIN_CONJUGATION	0.184313
GOBP_REGULATION_OF_PEPTIDE_TRANSPORT	GOBP_REGULATION_OF_CELLULAR_AMIDE_METABOLIC_PROCESS	0.184312
GOBP_ORGANOPHOSPHATE_METABOLIC_PROCESS	GOBP_MAPK_CASCADE	0.184311
GOBP_ORGANOPHOSPHATE_BIOSYNTHETIC_PROCESS	GOBP_CELLULAR_MACROMOLECULE_LOCALIZATION	0.184311
GOBP_HOMEOSTASIS_OF_NUMBER_OF_CELLS	GOBP_RESPONSE_TO_ORGANIC_CYCLIC_COMPOUND	0.184308
GOBP_ESTABLISHMENT_OF_PROTEIN_LOCALIZATION_TO_ORGANELLE	GOBP_NEGATIVE_REGULATION_OF_NUCLEOBASE_CONTAINING_COMPOUND_METABOLIC_PROCESS	0.184307
GOBP_POSITIVE_REGULATION_OF_RELEASE_OF_CYTOCHROME_C_FROM_MITOCHONDRIA	GOBP_REGULATION_OF_PROTEOLYSIS	0.184307
GOBP_TRANSMEMBRANE_TRANSPORT	GOBP_NEURON_DIFFERENTIATION	0.184304
GOBP_CELLULAR_RESPONSE_TO_ORGANIC_CYCLIC_COMPOUND	GOBP_REGULATION_OF_MAPK_CASCADE	0.184302
GOBP_DEPHOSPHORYLATION	GOBP_RIBONUCLEOSIDE_METABOLIC_PROCESS	0.184301
THROAT_PREPARATIONS	GOBP_REGULATION_OF_TRANSPORT	0.184301
GOBP_BEHAVIOR	GOBP_AGING	0.184297
GOBP_REGULATION_OF_SYSTEM_PROCESS	GOBP_POSITIVE_REGULATION_OF_IMMUNE_SYSTEM_PROCESS	0.184297
GOBP_ORGANIC_HYDROXY_COMPOUND_METABOLIC_PROCESS	GOBP_REGULATION_OF_PEPTIDE_TRANSPORT	0.184294
GOBP_ESTABLISHMENT_OF_PROTEIN_LOCALIZATION_TO_ORGANELLE	GOBP_NCRNA_METABOLIC_PROCESS	0.184291
GOBP_CATION_TRANSMEMBRANE_TRANSPORT	GOBP_CELL_PROJECTION_ORGANIZATION	0.18429
GOBP_CELLULAR_LIPID_METABOLIC_PROCESS	GOBP_CENTRAL_NERVOUS_SYSTEM_DEVELOPMENT	0.184288
GOBP_NEGATIVE_REGULATION_OF_CELLULAR_COMPONENT_ORGANIZATION	GOBP_CELLULAR_PROTEIN_CATABOLIC_PROCESS	0.184287
GOBP_MYELOID_CELL_DIFFERENTIATION	GOBP_CENTRAL_NERVOUS_SYSTEM_DEVELOPMENT	0.184282
GOBP_REGULATION_OF_CELL_CYCLE	GOBP_SENSORY_SYSTEM_DEVELOPMENT	0.184279
GOBP_EXOCYTOSIS	GOBP_POSITIVE_REGULATION_OF_PROTEIN_PHOSPHORYLATION	0.184278
GOBP_RESPONSE_TO_PEPTIDE	GOBP_PROTEIN_LOCALIZATION_TO_MEMBRANE	0.184278
GOBP_CHEMICAL_HOMEOSTASIS	GOBP_NEGATIVE_REGULATION_OF_CELL_POPULATION_PROLIFERATION	0.184277
GOBP_REGULATION_OF_PROTEIN_SERINE_THREONINE_KINASE_ACTIVITY	GOBP_MORPHOGENESIS_OF_AN_EPITHELIUM	0.184277
GOBP_POSITIVE_REGULATION_OF_CELL_CYCLE_PROCESS	GOBP_REGULATION_OF_CATABOLIC_PROCESS	0.184277
GOBP_METAL_ION_HOMEOSTASIS	GOBP_CELL_MIGRATION	0.184277
DOPAMINERGIC_AGENTS	GOBP_REGULATION_OF_TRANSMEMBRANE_TRANSPORT	0.184274
GOBP_CELL_CYCLE_PHASE_TRANSITION	GOBP_REGULATION_OF_CELLULAR_COMPONENT_BIOGENESIS	0.184274
GOBP_NEGATIVE_REGULATION_OF_INTRINSIC_APOPTOTIC_SIGNALING_PATHWAY	GOBP_PROTEIN_PHOSPHORYLATION	0.184273
OTHER_ANALGESICS_AND_ANTIPYRETICS	GOBP_RESPONSE_TO_ABIOTIC_STIMULUS	0.18427
GOBP_PROTEIN_CONTAINING_COMPLEX_LOCALIZATION	GOBP_RNA_SPLICING_VIA_TRANSESTERIFICATION_REACTIONS	0.184268
GOBP_REGULATION_OF_CELLULAR_RESPONSE_TO_STRESS	GOBP_PROTEIN_LOCALIZATION_TO_MEMBRANE	0.184267
GOBP_CELLULAR_RESPONSE_TO_CHEMICAL_STRESS	GOBP_IMMUNE_SYSTEM_DEVELOPMENT	0.184261
GOBP_ION_HOMEOSTASIS	GOBP_POSITIVE_REGULATION_OF_CATABOLIC_PROCESS	0.184257
GOBP_MEMBRANE_ORGANIZATION	GOBP_PHOSPHOLIPID_METABOLIC_PROCESS	0.184256
GOBP_NEGATIVE_REGULATION_OF_MITOTIC_CELL_CYCLE	GOBP_CELLULAR_AMIDE_METABOLIC_PROCESS	0.184251
GOBP_POSITIVE_REGULATION_OF_MAPK_CASCADE	GOBP_REPRODUCTION	0.184245
GOBP_REGULATION_OF_ANION_TRANSPORT	GOBP_TAXIS	0.184244
GOBP_REGULATION_OF_PROTEIN_CATABOLIC_PROCESS	GOBP_CELLULAR_PROTEIN_CONTAINING_COMPLEX_ASSEMBLY	0.184241
GOBP_PROTEIN_LOCALIZATION_TO_MEMBRANE	GOBP_CIRCULATORY_SYSTEM_PROCESS	0.18424
GOBP_NEURON_APOPTOTIC_PROCESS	GOBP_REGULATION_OF_CATABOLIC_PROCESS	0.184239
GOBP_CELLULAR_ION_HOMEOSTASIS	GOBP_REPRODUCTION	0.184238
GOBP_PROTEIN_CATABOLIC_PROCESS	GOBP_CARBOHYDRATE_METABOLIC_PROCESS	0.184237
GOBP_CELL_MORPHOGENESIS	GOBP_MICROTUBULE_CYTOSKELETON_ORGANIZATION	0.184236
GOBP_RESPONSE_TO_CYTOKINE	GOBP_PEPTIDYL_LYSINE_MODIFICATION	0.184234
GOBP_CHROMOSOME_ORGANIZATION	GOBP_POSITIVE_REGULATION_OF_ION_TRANSPORT	0.184231
GOBP_POSITIVE_REGULATION_OF_HYDROLASE_ACTIVITY	GOBP_CELLULAR_COMPONENT_MORPHOGENESIS	0.18423
GOBP_NEURON_APOPTOTIC_PROCESS	GOBP_PROTEOLYSIS	0.184228
GOBP_PROCESS_UTILIZING_AUTOPHAGIC_MECHANISM	GOBP_GLYCEROLIPID_METABOLIC_PROCESS	0.184227
Cytoplasm_.core.	GOBP_SECRETION	0.184226
GOBP_TISSUE_MORPHOGENESIS	GOBP_POSITIVE_REGULATION_OF_CELL_PROJECTION_ORGANIZATION	0.184225
GOBP_REGULATION_OF_TRANS_SYNAPTIC_SIGNALING	GOBP_CELLULAR_PROTEIN_CONTAINING_COMPLEX_ASSEMBLY	0.18422
GOBP_NEGATIVE_REGULATION_OF_NUCLEOBASE_CONTAINING_COMPOUND_METABOLIC_PROCESS	GOBP_REGULATION_OF_PROTEOLYSIS	0.184217
GOBP_CELL_CYCLE_G1_S_PHASE_TRANSITION	GOBP_PROTEIN_CATABOLIC_PROCESS	0.184217
GOBP_ESTABLISHMENT_OF_ORGANELLE_LOCALIZATION	GOBP_REGULATION_OF_PHOSPHORUS_METABOLIC_PROCESS	0.184215
GOBP_POSITIVE_REGULATION_OF_PROTEIN_KINASE_ACTIVITY	GOBP_CELLULAR_LIPID_METABOLIC_PROCESS	0.184213
GOBP_PROCESS_UTILIZING_AUTOPHAGIC_MECHANISM	GOBP_PEPTIDE_METABOLIC_PROCESS	0.184211
GOBP_REGULATION_OF_BINDING	GOBP_CHEMICAL_HOMEOSTASIS	0.184211
GOBP_POSITIVE_REGULATION_OF_ION_TRANSPORT	GOBP_PROTEIN_MODIFICATION_BY_SMALL_PROTEIN_CONJUGATION	0.184209
GOBP_GROWTH	GOBP_GLYCEROPHOSPHOLIPID_METABOLIC_PROCESS	0.184209
GOBP_EPITHELIAL_CELL_PROLIFERATION	GOBP_PEPTIDYL_TYROSINE_MODIFICATION	0.184206
GOBP_NEGATIVE_REGULATION_OF_TRANSPORT	GOBP_IMMUNE_EFFECTOR_PROCESS	0.184205
GOBP_MITOTIC_NUCLEAR_DIVISION	GOBP_CELLULAR_MACROMOLECULE_LOCALIZATION	0.184202
GOBP_REGULATION_OF_DNA_BINDING_TRANSCRIPTION_FACTOR_ACTIVITY	GOBP_EMBRYONIC_MORPHOGENESIS	0.184198
GOBP_RAS_PROTEIN_SIGNAL_TRANSDUCTION	GOBP_CELL_MORPHOGENESIS_INVOLVED_IN_DIFFERENTIATION	0.184198
GOBP_CELLULAR_RESPONSE_TO_NITROGEN_COMPOUND	GOBP_ACTIVATION_OF_IMMUNE_RESPONSE	0.184195
GOBP_NERVOUS_SYSTEM_PROCESS	GOBP_POSTTRANSCRIPTIONAL_REGULATION_OF_GENE_EXPRESSION	0.184194
GOBP_NEGATIVE_REGULATION_OF_RESPONSE_TO_EXTERNAL_STIMULUS	GOBP_TRANSMEMBRANE_RECEPTOR_PROTEIN_TYROSINE_KINASE_SIGNALING_PATHWAY	0.184193
GOBP_NEGATIVE_REGULATION_OF_CELL_CYCLE_PROCESS	GOBP_REGULATION_OF_PROTEIN_PHOSPHORYLATION	0.184192
GOBP_NUCLEOBASE_CONTAINING_SMALL_MOLECULE_METABOLIC_PROCESS	GOBP_REGULATION_OF_ANION_TRANSPORT	0.184191
GOBP_POSITIVE_REGULATION_OF_BIOSYNTHETIC_PROCESS	GOBP_MRNA_PROCESSING	0.18419
GOBP_POSITIVE_REGULATION_OF_HYDROLASE_ACTIVITY	GOBP_EMBRYO_DEVELOPMENT	0.184188
GOBP_CELLULAR_RESPONSE_TO_ORGANIC_CYCLIC_COMPOUND	GOBP_PROTEIN_LOCALIZATION_TO_ORGANELLE	0.184187
GOBP_CELLULAR_AMIDE_METABOLIC_PROCESS	GOBP_CENTRAL_NERVOUS_SYSTEM_DEVELOPMENT	0.184186
PERIPHERAL_VASODILATORS	GOBP_SMALL_MOLECULE_METABOLIC_PROCESS	0.184185
GOBP_INTRINSIC_APOPTOTIC_SIGNALING_PATHWAY	GOBP_REGULATION_OF_MITOTIC_CELL_CYCLE	0.184184
GOBP_EPITHELIAL_TUBE_MORPHOGENESIS	GOBP_POSITIVE_REGULATION_OF_CELLULAR_COMPONENT_ORGANIZATION	0.184182
GOBP_NUCLEAR_TRANSPORT	GOBP_REGULATION_OF_DEFENSE_RESPONSE	0.184177
GOBP_CELLULAR_COMPONENT_MORPHOGENESIS	GOBP_MICROTUBULE_BASED_PROCESS	0.184176
GOBP_ORGANOPHOSPHATE_METABOLIC_PROCESS	GOBP_DEVELOPMENTAL_PROCESS_INVOLVED_IN_REPRODUCTION	0.184172
FMRP.targets	GOBP_TAXIS	0.184169
GOBP_CELL_CYCLE_G2_M_PHASE_TRANSITION	GOBP_NEGATIVE_REGULATION_OF_BIOSYNTHETIC_PROCESS	0.184167
GOBP_REGULATION_OF_PROTEIN_CATABOLIC_PROCESS	GOBP_NEURON_DIFFERENTIATION	0.184161
PSYCHOSTIMULANTS_AGENTS_USED_FOR_ADHD_AND_NOOTROPICS	GOBP_MUSCLE_SYSTEM_PROCESS	0.184159
Synaptic_vesicle	GOBP_CELL_CYCLE	0.184157
GOBP_ORGANIC_HYDROXY_COMPOUND_BIOSYNTHETIC_PROCESS	GOBP_CELL_DIFFERENTIATION_INVOLVED_IN_METANEPHROS_DEVELOPMENT	0.184153
GOBP_CELL_SURFACE_RECEPTOR_SIGNALING_PATHWAY_INVOLVED_IN_CELL_CELL_SIGNALING	GOBP_AXON_DEVELOPMENT	0.184151
GOBP_REGULATION_OF_PROTEOLYSIS	GOBP_CELLULAR_COMPONENT_DISASSEMBLY	0.18415
GOBP_CELLULAR_RESPONSE_TO_NITROGEN_COMPOUND	GOBP_AMIDE_BIOSYNTHETIC_PROCESS	0.18415
GOBP_ORGANIC_HYDROXY_COMPOUND_METABOLIC_PROCESS	GOBP_CELLULAR_RESPONSE_TO_HORMONE_STIMULUS	0.184142
ANTIINFLAMMATORY_AND_ANTIRHEUMATIC_PRODUCTS_NON.STEROIDS	GOBP_ORGANIC_HYDROXY_COMPOUND_METABOLIC_PROCESS	0.184142
GOBP_RESPONSE_TO_OXYGEN_CONTAINING_COMPOUND	GOBP_REGULATION_OF_NEUROGENESIS	0.184137
GOBP_POSITIVE_REGULATION_OF_CELL_CYCLE_PROCESS	GOBP_NEGATIVE_REGULATION_OF_GENE_EXPRESSION	0.184134
GOBP_CAMERA_TYPE_EYE_DEVELOPMENT	GOBP_HOMEOSTATIC_PROCESS	0.184134
GOBP_GAMETE_GENERATION	GOBP_RNA_PROCESSING	0.184133
GOBP_MEMBRANE_ORGANIZATION	GOBP_REGULATION_OF_PROTEIN_CATABOLIC_PROCESS	0.184132
GOBP_REGULATION_OF_CELL_CYCLE	GOBP_ORGANOPHOSPHATE_METABOLIC_PROCESS	0.184131
GOBP_CELL_CYCLE_G2_M_PHASE_TRANSITION	GOBP_ANIMAL_ORGAN_MORPHOGENESIS	0.18413
GOBP_REGULATION_OF_INTRINSIC_APOPTOTIC_SIGNALING_PATHWAY	GOBP_RESPONSE_TO_HORMONE	0.184127
GOBP_NEGATIVE_REGULATION_OF_CELLULAR_COMPONENT_ORGANIZATION	GOBP_REGULATION_OF_MITOTIC_CELL_CYCLE	0.184125
PERIPHERAL_VASODILATORS	GOBP_REGULATION_OF_SECRETION	0.184124
GOBP_REGULATION_OF_MRNA_METABOLIC_PROCESS	GOBP_ORGANONITROGEN_COMPOUND_CATABOLIC_PROCESS	0.184123
GOBP_NEGATIVE_REGULATION_OF_TRANSPORT	GOBP_REGULATION_OF_CELLULAR_CATABOLIC_PROCESS	0.184115
GOBP_ACTIN_FILAMENT_BASED_PROCESS	GOBP_RESPONSE_TO_ORGANIC_CYCLIC_COMPOUND	0.184112
GOBP_HEAD_DEVELOPMENT	GOBP_POSITIVE_REGULATION_OF_MAPK_CASCADE	0.184105
Cytoplasm_.core.	GOBP_REGULATION_OF_IMMUNE_SYSTEM_PROCESS	0.184102
GOBP_CELL_DIVISION	GOBP_REGULATION_OF_IMMUNE_SYSTEM_PROCESS	0.184101
GOBP_PROTEIN_CONTAINING_COMPLEX_SUBUNIT_ORGANIZATION	GOBP_POSITIVE_REGULATION_OF_MAPK_CASCADE	0.184099
GOBP_PROTEIN_LOCALIZATION_TO_NUCLEUS	GOBP_DEFENSE_RESPONSE	0.184099
GOBP_NEGATIVE_REGULATION_OF_INTRACELLULAR_SIGNAL_TRANSDUCTION	GOBP_AMIDE_BIOSYNTHETIC_PROCESS	0.184099
GOBP_PROTEIN_LOCALIZATION_TO_MEMBRANE	GOBP_REGULATION_OF_CELL_PROJECTION_ORGANIZATION	0.184091
GOBP_ORGANELLE_LOCALIZATION	GOBP_POSITIVE_REGULATION_OF_PROTEIN_MODIFICATION_PROCESS	0.184088
CLOCK.CONTROLLED_WEAK	GOBP_REGULATION_OF_INTRACELLULAR_SIGNAL_TRANSDUCTION	0.184086
Pre_post_synaptic_genes	GOBP_REGULATION_OF_CELLULAR_PROTEIN_LOCALIZATION	0.184084
GOBP_CELL_CYCLE_G2_M_PHASE_TRANSITION	GOBP_PROTEIN_CONTAINING_COMPLEX_SUBUNIT_ORGANIZATION	0.184082
GOBP_REGULATION_OF_APOPTOTIC_SIGNALING_PATHWAY	GOBP_ACTIVATION_OF_IMMUNE_RESPONSE	0.184081
GOBP_REGULATION_OF_RESPONSE_TO_ENDOPLASMIC_RETICULUM_STRESS	GOBP_LIPID_METABOLIC_PROCESS	0.184078
Mitochondrion_.core.	GOBP_AMIDE_BIOSYNTHETIC_PROCESS	0.184076
GOBP_CELLULAR_RESPONSE_TO_CHEMICAL_STRESS	GOBP_ANATOMICAL_STRUCTURE_FORMATION_INVOLVED_IN_MORPHOGENESIS	0.184076
GOBP_REGULATION_OF_NERVOUS_SYSTEM_DEVELOPMENT	GOBP_RESPONSE_TO_HORMONE	0.184075
GOBP_MULTICELLULAR_ORGANISMAL_HOMEOSTASIS	GOBP_ALCOHOL_METABOLIC_PROCESS	0.184075
GOBP_POSITIVE_REGULATION_OF_GENE_EXPRESSION	GOBP_OSSIFICATION	0.184069
denovo_schizophrenia	GOBP_RESPONSE_TO_CYTOKINE	0.184068
GOBP_POSITIVE_REGULATION_OF_PROTEOLYSIS	GOBP_POSITIVE_REGULATION_OF_CELLULAR_COMPONENT_BIOGENESIS	0.184064
GOBP_NEGATIVE_REGULATION_OF_ION_TRANSPORT	GOBP_POSITIVE_REGULATION_OF_PROTEIN_PHOSPHORYLATION	0.184061
Drugs_for_functional_gastrointestinal_disorders	GOBP_SMALL_MOLECULE_METABOLIC_PROCESS	0.184059
CARDIAC_STIMULANTS_EXCL._CARDIAC_GLYCOSIDES	GOBP_BEHAVIOR	0.184059
GOBP_NEGATIVE_REGULATION_OF_APOPTOTIC_SIGNALING_PATHWAY	GOBP_POSITIVE_REGULATION_OF_PROTEIN_KINASE_ACTIVITY	0.184058
GOBP_NEGATIVE_REGULATION_OF_RESPONSE_TO_STIMULUS	GOBP_REGULATION_OF_GTPASE_ACTIVITY	0.184054
OTHER_ANTINEOPLASTIC_AGENTS	GOBP_ORGANIC_CYCLIC_COMPOUND_CATABOLIC_PROCESS	0.184054
GOBP_NEGATIVE_REGULATION_OF_APOPTOTIC_SIGNALING_PATHWAY	GOBP_VASCULATURE_DEVELOPMENT	0.184054
GOBP_SYNAPTIC_SIGNALING	GOBP_MUSCLE_SYSTEM_PROCESS	0.184053
GOBP_KIDNEY_EPITHELIUM_DEVELOPMENT	GOBP_NEGATIVE_REGULATION_OF_RESPONSE_TO_STIMULUS	0.184048
Cytoplasm_.core.	GOBP_DEFENSE_RESPONSE	0.184047
GOBP_REGULATION_OF_DNA_BINDING_TRANSCRIPTION_FACTOR_ACTIVITY	GOBP_EMBRYO_DEVELOPMENT	0.184045
GOBP_PEPTIDYL_SERINE_MODIFICATION	GOBP_RESPONSE_TO_HORMONE	0.184042
GOBP_INTRACELLULAR_TRANSPORT	GOBP_GLYCEROLIPID_METABOLIC_PROCESS	0.18404
GOBP_REGULATION_OF_CELL_CYCLE_PROCESS	GOBP_RESPONSE_TO_WOUNDING	0.184038
GOBP_POSITIVE_REGULATION_OF_INTRACELLULAR_SIGNAL_TRANSDUCTION	GOBP_CELL_JUNCTION_ASSEMBLY	0.184035
GOBP_ORGANIC_CYCLIC_COMPOUND_CATABOLIC_PROCESS	GOBP_NEGATIVE_REGULATION_OF_CELL_DEATH	0.184035
GOBP_CELL_SURFACE_RECEPTOR_SIGNALING_PATHWAY_INVOLVED_IN_CELL_CELL_SIGNALING	GOBP_CELLULAR_LIPID_METABOLIC_PROCESS	0.184029
GOBP_REGULATION_OF_DNA_BINDING_TRANSCRIPTION_FACTOR_ACTIVITY	GOBP_NEURON_DEVELOPMENT	0.184028
GOBP_REGULATION_OF_CELLULAR_PROTEIN_LOCALIZATION	GOBP_INTRINSIC_APOPTOTIC_SIGNALING_PATHWAY	0.184022
GOBP_POSITIVE_REGULATION_OF_HYDROLASE_ACTIVITY	GOBP_CHROMOSOME_ORGANIZATION	0.184021
GOBP_PROTEIN_LOCALIZATION_TO_CELL_PERIPHERY	GOBP_MAPK_CASCADE	0.184019
SCZ.NS	GOBP_HOMEOSTATIC_PROCESS	0.184017
GOBP_CELL_DIVISION	GOBP_HOMEOSTATIC_PROCESS	0.184015
GOBP_MALE_GAMETE_GENERATION	GOBP_POSITIVE_REGULATION_OF_TRANSCRIPTION_BY_RNA_POLYMERASE_II	0.184014
GOBP_CARBOHYDRATE_DERIVATIVE_METABOLIC_PROCESS	GOBP_ORGANIC_ACID_BIOSYNTHETIC_PROCESS	0.184011
GOBP_NEGATIVE_REGULATION_OF_RESPONSE_TO_STIMULUS	GOBP_LIPID_BIOSYNTHETIC_PROCESS	0.18401
GOBP_ENDOCYTOSIS	GOBP_POSITIVE_REGULATION_OF_PROTEIN_PHOSPHORYLATION	0.18401
GOBP_REGULATION_OF_PROTEIN_KINASE_ACTIVITY	GOBP_AMIDE_BIOSYNTHETIC_PROCESS	0.184008
GOBP_NEGATIVE_REGULATION_OF_APOPTOTIC_SIGNALING_PATHWAY	GOBP_DEVELOPMENTAL_PROCESS_INVOLVED_IN_REPRODUCTION	0.184008
Cytoplasm_.core.	GOBP_RESPONSE_TO_OXIDATIVE_STRESS	0.184007
GOBP_CELL_CYCLE_G2_M_PHASE_TRANSITION	GOBP_NEGATIVE_REGULATION_OF_SIGNALING	0.184005
ANTIINFLAMMATORY_AND_ANTIRHEUMATIC_PRODUCTS_NON.STEROIDS	GOBP_CELLULAR_RESPONSE_TO_PEPTIDE_HORMONE_STIMULUS	0.184004
GOBP_PROTEIN_LOCALIZATION_TO_CELL_PERIPHERY	GOBP_CIRCULATORY_SYSTEM_PROCESS	0.184004
CARDIAC_STIMULANTS_EXCL._CARDIAC_GLYCOSIDES	GOBP_LOCOMOTION	0.184002
GOBP_REGULATION_OF_CELL_CYCLE	GOBP_CATION_TRANSPORT	0.184001
GOBP_REGULATION_OF_HEMOPOIESIS	GOBP_PROTEASOMAL_PROTEIN_CATABOLIC_PROCESS	0.183998
GOBP_CELLULAR_COMPONENT_MORPHOGENESIS	GOBP_MACROMOLECULE_CATABOLIC_PROCESS	0.183996
GOBP_DIVALENT_INORGANIC_CATION_HOMEOSTASIS	GOBP_POSITIVE_REGULATION_OF_MAPK_CASCADE	0.183995
GOBP_POSITIVE_REGULATION_OF_MAPK_CASCADE	GOBP_NEGATIVE_REGULATION_OF_RESPONSE_TO_EXTERNAL_STIMULUS	0.183993
GOBP_CENTRAL_NERVOUS_SYSTEM_DEVELOPMENT	GOBP_PEPTIDE_METABOLIC_PROCESS	0.18399
GOBP_RESPONSE_TO_ENDOPLASMIC_RETICULUM_STRESS	GOBP_REGULATION_OF_DEFENSE_RESPONSE	0.183989
GOBP_POSITIVE_REGULATION_OF_RESPONSE_TO_EXTERNAL_STIMULUS	GOBP_NEUROGENESIS	0.183989
GOBP_RESPONSE_TO_OXYGEN_CONTAINING_COMPOUND	GOBP_DEPHOSPHORYLATION	0.183987
GOBP_SMALL_MOLECULE_METABOLIC_PROCESS	GOBP_NEGATIVE_REGULATION_OF_RESPONSE_TO_EXTERNAL_STIMULUS	0.183985
GOBP_CELLULAR_AMIDE_METABOLIC_PROCESS	GOBP_BIOLOGICAL_ADHESION	0.183981
clock_all	GOBP_BIOLOGICAL_PROCESS_INVOLVED_IN_SYMBIOTIC_INTERACTION	0.18398
GOBP_PROCESS_UTILIZING_AUTOPHAGIC_MECHANISM	GOBP_REGULATION_OF_ANATOMICAL_STRUCTURE_MORPHOGENESIS	0.18398
GOBP_PURINE_CONTAINING_COMPOUND_METABOLIC_PROCESS	GOBP_RESPONSE_TO_ORGANIC_CYCLIC_COMPOUND	0.183978
GOBP_ORGANIC_HYDROXY_COMPOUND_METABOLIC_PROCESS	GOBP_PEPTIDE_METABOLIC_PROCESS	0.183977
GOBP_CELL_CYCLE	GOBP_INFLAMMATORY_RESPONSE	0.183977
GOBP_ACTIN_FILAMENT_BASED_PROCESS	GOBP_REPRODUCTION	0.183975
GOBP_REGULATION_OF_TRANSMEMBRANE_TRANSPORT	GOBP_CELL_CYCLE_PROCESS	0.183975
FMRP.targets	GOBP_CELL_ACTIVATION	0.183974
GOBP_REGULATION_OF_TRANS_SYNAPTIC_SIGNALING	GOBP_NEGATIVE_REGULATION_OF_ION_TRANSPORT	0.183969
GOBP_EPITHELIAL_CELL_PROLIFERATION	GOBP_CELL_JUNCTION_ORGANIZATION	0.183967
GOBP_PEPTIDE_METABOLIC_PROCESS	GOBP_CARBOHYDRATE_METABOLIC_PROCESS	0.183966
GOBP_NEGATIVE_REGULATION_OF_PHOSPHORUS_METABOLIC_PROCESS	GOBP_ORGANIC_ACID_METABOLIC_PROCESS	0.183963
GOBP_RESPONSE_TO_PEPTIDE	GOBP_CELL_MORPHOGENESIS	0.18396
GOBP_POSITIVE_REGULATION_OF_CELLULAR_PROTEIN_LOCALIZATION	GOBP_PROCESS_UTILIZING_AUTOPHAGIC_MECHANISM	0.183955
GOBP_NEGATIVE_REGULATION_OF_NUCLEOBASE_CONTAINING_COMPOUND_METABOLIC_PROCESS	GOBP_BIOLOGICAL_ADHESION	0.183954
GOBP_REGULATION_OF_CELL_DEATH	GOBP_CHROMOSOME_SEGREGATION	0.183953
GOBP_CIRCULATORY_SYSTEM_DEVELOPMENT	GOBP_REGULATION_OF_MEMBRANE_POTENTIAL	0.183951
GOBP_NEGATIVE_REGULATION_OF_DEVELOPMENTAL_PROCESS	GOBP_RESPONSE_TO_BACTERIUM	0.183951
DIRECT_ACTING_ANTIVIRALS	GOBP_CHEMICAL_HOMEOSTASIS	0.18395
GOBP_HEAD_DEVELOPMENT	GOBP_NEGATIVE_REGULATION_OF_PHOSPHORUS_METABOLIC_PROCESS	0.183944
CARDIAC_STIMULANTS_EXCL._CARDIAC_GLYCOSIDES	GOBP_RESPONSE_TO_DRUG	0.183942
GOBP_ANATOMICAL_STRUCTURE_FORMATION_INVOLVED_IN_MORPHOGENESIS	GOBP_CHROMATIN_ORGANIZATION	0.183938
GOBP_NEGATIVE_REGULATION_OF_PHOSPHORUS_METABOLIC_PROCESS	GOBP_DNA_METABOLIC_PROCESS	0.183938
GOBP_INNATE_IMMUNE_RESPONSE	GOBP_REGULATION_OF_PROTEIN_STABILITY	0.183937
GOBP_HEART_DEVELOPMENT	GOBP_NOTCH_SIGNALING_PATHWAY	0.183936
GOBP_REGULATION_OF_PROTEIN_STABILITY	GOBP_NEGATIVE_REGULATION_OF_GENE_EXPRESSION	0.183935
GOBP_POSITIVE_REGULATION_OF_CELLULAR_PROTEIN_LOCALIZATION	GOBP_EMBRYO_DEVELOPMENT	0.183934
GOBP_ORGANELLE_ASSEMBLY	GOBP_POSITIVE_REGULATION_OF_PROTEIN_MODIFICATION_PROCESS	0.183934
GOBP_PROTEIN_CONTAINING_COMPLEX_SUBUNIT_ORGANIZATION	GOBP_DEPHOSPHORYLATION	0.183933
GOBP_DEFENSE_RESPONSE_TO_OTHER_ORGANISM	GOBP_TRANSMEMBRANE_RECEPTOR_PROTEIN_TYROSINE_KINASE_SIGNALING_PATHWAY	0.183927
GOBP_ORGANIC_CYCLIC_COMPOUND_CATABOLIC_PROCESS	GOBP_CELLULAR_HOMEOSTASIS	0.183927
GOBP_REGULATION_OF_INTRACELLULAR_TRANSPORT	GOBP_PROTEIN_TARGETING_TO_MEMBRANE	0.183927
GOBP_CELL_MORPHOGENESIS_INVOLVED_IN_NEURON_DIFFERENTIATION	GOBP_MORPHOGENESIS_OF_AN_EPITHELIUM	0.183924
GOBP_POSITIVE_REGULATION_OF_CELL_CYCLE_PROCESS	GOBP_CYTOSKELETON_ORGANIZATION	0.183923
GOBP_CELLULAR_RESPONSE_TO_HORMONE_STIMULUS	GOBP_CELLULAR_ION_HOMEOSTASIS	0.183918
GOBP_PROTEIN_LOCALIZATION_TO_MEMBRANE	GOBP_ANATOMICAL_STRUCTURE_FORMATION_INVOLVED_IN_MORPHOGENESIS	0.183916
GOBP_NEURON_DEATH	GOBP_MULTI_ORGANISM_PROCESS	0.183916
GOBP_REGULATION_OF_NEUROTRANSMITTER_RECEPTOR_ACTIVITY	GOBP_COGNITION	0.183914
GOBP_RESPONSE_TO_DRUG	GOBP_VASCULATURE_DEVELOPMENT	0.183913
GOBP_TUBE_MORPHOGENESIS	GOBP_PROTEIN_MODIFICATION_BY_SMALL_PROTEIN_CONJUGATION	0.183904
GOBP_ORGANELLE_LOCALIZATION	GOBP_ACTIN_FILAMENT_BASED_PROCESS	0.183899
GOBP_PROTEIN_LOCALIZATION_TO_MEMBRANE	GOBP_REGULATION_OF_MITOCHONDRION_ORGANIZATION	0.183895
GOBP_ORGANIC_CYCLIC_COMPOUND_CATABOLIC_PROCESS	GOBP_CHEMICAL_HOMEOSTASIS	0.183894
GOBP_REGULATION_OF_MULTICELLULAR_ORGANISMAL_DEVELOPMENT	GOBP_NEGATIVE_REGULATION_OF_TRANSPORT	0.183887
GOBP_POSITIVE_REGULATION_OF_CELLULAR_PROTEIN_LOCALIZATION	GOBP_POSITIVE_REGULATION_OF_GENE_EXPRESSION	0.183881
GOBP_REGULATION_OF_CATION_TRANSMEMBRANE_TRANSPORT	GOBP_POSITIVE_REGULATION_OF_PROTEIN_METABOLIC_PROCESS	0.18388
GOBP_REGULATION_OF_CELLULAR_PROTEIN_LOCALIZATION	GOBP_CELLULAR_HOMEOSTASIS	0.183871
GOBP_EMBRYONIC_MORPHOGENESIS	GOBP_POSITIVE_REGULATION_OF_ION_TRANSPORT	0.183871
GOBP_PROTEIN_LOCALIZATION_TO_MEMBRANE	GOBP_INNATE_IMMUNE_RESPONSE	0.183871
GOBP_REGULATION_OF_TRANSFERASE_ACTIVITY	GOBP_REGULATION_OF_CELLULAR_AMIDE_METABOLIC_PROCESS	0.183864
GOBP_NEGATIVE_REGULATION_OF_TRANSPORT	GOBP_DEVELOPMENTAL_PROCESS_INVOLVED_IN_REPRODUCTION	0.183863
GOBP_NEGATIVE_REGULATION_OF_APOPTOTIC_SIGNALING_PATHWAY	GOBP_POSITIVE_REGULATION_OF_CELL_DEATH	0.183861
GOBP_CELLULAR_RESPONSE_TO_LIPID	GOBP_WOUND_HEALING	0.18386
GOBP_POSITIVE_REGULATION_OF_DEVELOPMENTAL_PROCESS	GOBP_NEGATIVE_REGULATION_OF_TRANSPORT	0.183857
GOBP_LEUKOCYTE_MEDIATED_IMMUNITY	GOBP_MITOTIC_CELL_CYCLE	0.183857
GOBP_SECRETION	GOBP_PEPTIDYL_SERINE_MODIFICATION	0.183856
GOBP_REGULATION_OF_MULTICELLULAR_ORGANISMAL_DEVELOPMENT	GOBP_RESPONSE_TO_DRUG	0.183855
GOBP_HEAD_DEVELOPMENT	GOBP_LYMPHOCYTE_ACTIVATION	0.183851
GOBP_ANION_TRANSMEMBRANE_TRANSPORT	GOBP_CELL_CYCLE	0.183851
GOBP_REGULATION_OF_INTRACELLULAR_SIGNAL_TRANSDUCTION	GOBP_CHROMOSOME_SEGREGATION	0.183849
GOBP_REGULATION_OF_MAPK_CASCADE	GOBP_LEUKOCYTE_MEDIATED_IMMUNITY	0.183849
GOBP_NEGATIVE_REGULATION_OF_INTRINSIC_APOPTOTIC_SIGNALING_PATHWAY	GOBP_CELLULAR_MACROMOLECULE_CATABOLIC_PROCESS	0.183848
GOBP_DEFENSE_RESPONSE	GOBP_CELL_MORPHOGENESIS_INVOLVED_IN_DIFFERENTIATION	0.183847
GOBP_CELL_MORPHOGENESIS_INVOLVED_IN_NEURON_DIFFERENTIATION	GOBP_POSITIVE_REGULATION_OF_CELL_DEATH	0.183846
GOBP_NEGATIVE_REGULATION_OF_CELL_DEATH	GOBP_CELL_DIVISION	0.183837
GOBP_RESPONSE_TO_DRUG	GOBP_REGULATION_OF_TRANSMEMBRANE_TRANSPORT	0.183831
SCZ.NS	fmrp.ascano	0.183824
GOBP_ORGANOPHOSPHATE_BIOSYNTHETIC_PROCESS	GOBP_RESPONSE_TO_WOUNDING	0.18382
GOBP_AMIDE_BIOSYNTHETIC_PROCESS	GOBP_CHROMATIN_ORGANIZATION	0.183817
GOBP_DIVALENT_INORGANIC_CATION_HOMEOSTASIS	GOBP_COGNITION	0.183812
GOBP_ANATOMICAL_STRUCTURE_HOMEOSTASIS	GOBP_POSITIVE_REGULATION_OF_CELLULAR_COMPONENT_ORGANIZATION	0.183811
GOBP_CARDIAC_MUSCLE_CONTRACTION	GOBP_POSITIVE_REGULATION_OF_MOLECULAR_FUNCTION	0.183803
GOBP_LYMPHOCYTE_ACTIVATION	GOBP_PROTEIN_DEPHOSPHORYLATION	0.183801
GOBP_PURINE_CONTAINING_COMPOUND_METABOLIC_PROCESS	GOBP_PEPTIDYL_AMINO_ACID_MODIFICATION	0.1838
GOBP_EPITHELIAL_CELL_PROLIFERATION	GOBP_POSITIVE_REGULATION_OF_CELL_DEATH	0.183799
GOBP_REGULATION_OF_CELLULAR_LOCALIZATION	GOBP_MYELOID_CELL_DIFFERENTIATION	0.183798
GOBP_EPITHELIAL_TUBE_MORPHOGENESIS	GOBP_MAPK_CASCADE	0.183796
clock_all	GOBP_CELL_PROJECTION_ORGANIZATION	0.183796
GOBP_POSITIVE_REGULATION_OF_TRANSFERASE_ACTIVITY	GOBP_CIRCULATORY_SYSTEM_PROCESS	0.183795
GOBP_REGULATION_OF_PHOSPHORUS_METABOLIC_PROCESS	GOBP_ENERGY_DERIVATION_BY_OXIDATION_OF_ORGANIC_COMPOUNDS	0.183794
GOBP_NEGATIVE_REGULATION_OF_CELLULAR_COMPONENT_ORGANIZATION	GOBP_WOUND_HEALING	0.183792
GOBP_LEUKOCYTE_MIGRATION	GOBP_NEUROGENESIS	0.18379
GOBP_RESPONSE_TO_OXYGEN_CONTAINING_COMPOUND	GOBP_NUCLEAR_TRANSPORT	0.183789
GOBP_CELLULAR_MACROMOLECULE_LOCALIZATION	GOBP_NCRNA_PROCESSING	0.183783
GOBP_INTRACELLULAR_PROTEIN_TRANSPORT	GOBP_ACTIVATION_OF_IMMUNE_RESPONSE	0.183783
GOBP_REGULATION_OF_BINDING	GOBP_MITOTIC_CELL_CYCLE	0.183775
GOBP_PROCESS_UTILIZING_AUTOPHAGIC_MECHANISM	GOBP_POSITIVE_REGULATION_OF_IMMUNE_RESPONSE	0.183774
GOBP_CELLULAR_MACROMOLECULE_LOCALIZATION	GOBP_PHOSPHOLIPID_METABOLIC_PROCESS	0.183773
GOBP_SECRETION	GOBP_GAMETE_GENERATION	0.183771
ANTIINFLAMMATORY_AND_ANTIRHEUMATIC_PRODUCTS_NON.STEROIDS	GOBP_NEGATIVE_REGULATION_OF_BIOSYNTHETIC_PROCESS	0.183771
GOBP_EPITHELIAL_CELL_DIFFERENTIATION	GOBP_CELL_ACTIVATION	0.18377
Urologicals	GOBP_CELLULAR_RESPONSE_TO_LIPID	0.18377
GOBP_REGULATION_OF_NERVOUS_SYSTEM_DEVELOPMENT	GOBP_SMALL_GTPASE_MEDIATED_SIGNAL_TRANSDUCTION	0.183769
GOBP_PEPTIDYL_SERINE_MODIFICATION	GOBP_CATION_TRANSPORT	0.183764
GOBP_REGULATION_OF_APOPTOTIC_SIGNALING_PATHWAY	GOBP_REGULATION_OF_ANATOMICAL_STRUCTURE_MORPHOGENESIS	0.183757
GOBP_TRANSMEMBRANE_RECEPTOR_PROTEIN_TYROSINE_KINASE_SIGNALING_PATHWAY	GOBP_PEPTIDE_METABOLIC_PROCESS	0.183757
GOBP_BIOLOGICAL_PROCESS_INVOLVED_IN_SYMBIOTIC_INTERACTION	GOBP_REGULATION_OF_INTRACELLULAR_PROTEIN_TRANSPORT	0.183755
GOBP_NUCLEOBASE_CONTAINING_SMALL_MOLECULE_METABOLIC_PROCESS	GOBP_NEGATIVE_REGULATION_OF_SIGNALING	0.183753
GOBP_REGULATION_OF_RESPONSE_TO_ENDOPLASMIC_RETICULUM_STRESS	GOBP_POSITIVE_REGULATION_OF_PROTEIN_MODIFICATION_PROCESS	0.183746
GOBP_PEPTIDE_METABOLIC_PROCESS	GOBP_ACTIVATION_OF_IMMUNE_RESPONSE	0.183742
GOBP_CELL_MIGRATION	GOBP_RESPONSE_TO_MECHANICAL_STIMULUS	0.183741
GOBP_REGULATION_OF_CELLULAR_LOCALIZATION	GOBP_RECEPTOR_METABOLIC_PROCESS	0.183735
GOBP_CHEMICAL_HOMEOSTASIS	GOBP_CELL_MORPHOGENESIS	0.183734
GOBP_REGULATION_OF_CELLULAR_COMPONENT_MOVEMENT	GOBP_RESPONSE_TO_MECHANICAL_STIMULUS	0.183733
GOBP_REGULATION_OF_INTRACELLULAR_SIGNAL_TRANSDUCTION	GOBP_RESPONSE_TO_DRUG	0.183731
GOBP_CELLULAR_AMIDE_METABOLIC_PROCESS	GOBP_NEGATIVE_REGULATION_OF_CELL_CYCLE_PROCESS	0.18373
GOBP_EPITHELIUM_DEVELOPMENT	GOBP_PEPTIDE_BIOSYNTHETIC_PROCESS	0.183729
denovo_schizophrenia	GOBP_EMBRYO_DEVELOPMENT	0.183729
GOBP_RESPONSE_TO_PEPTIDE	GOBP_NEGATIVE_REGULATION_OF_RESPONSE_TO_EXTERNAL_STIMULUS	0.183728
GOBP_TUBE_DEVELOPMENT	GOBP_EXOCYTOSIS	0.183723
GOBP_NEGATIVE_REGULATION_OF_MULTICELLULAR_ORGANISMAL_PROCESS	GOBP_PROTEIN_LOCALIZATION_TO_NUCLEUS	0.183722
GOBP_REGULATION_OF_MYELOID_CELL_DIFFERENTIATION	GOBP_RESPONSE_TO_ORGANIC_CYCLIC_COMPOUND	0.183716
GOBP_GLYCEROLIPID_METABOLIC_PROCESS	GOBP_NEGATIVE_REGULATION_OF_MOLECULAR_FUNCTION	0.183714
GOBP_PROTEIN_LOCALIZATION_TO_CELL_PERIPHERY	GOBP_HEART_PROCESS	0.183713
GOBP_CHROMOSOME_ORGANIZATION	GOBP_REGULATION_OF_INTRACELLULAR_PROTEIN_TRANSPORT	0.183713
GOBP_REGULATION_OF_CELL_DIFFERENTIATION	GOBP_PHAGOCYTOSIS	0.18371
GOBP_POSITIVE_REGULATION_OF_CELL_POPULATION_PROLIFERATION	GOBP_GAMETE_GENERATION	0.183706
GOBP_POSITIVE_REGULATION_OF_RESPONSE_TO_EXTERNAL_STIMULUS	GOBP_RESPONSE_TO_OXIDATIVE_STRESS	0.183703
GOBP_RESPONSE_TO_WOUNDING	GOBP_DNA_METABOLIC_PROCESS	0.1837
GOBP_ORGANELLE_FISSION	GOBP_REGULATION_OF_AUTOPHAGY	0.183696
Pre_post_synaptic_genes	GOBP_NEGATIVE_REGULATION_OF_GENE_EXPRESSION	0.183695
Glutamatergic_synapse	GOBP_REGULATION_OF_PEPTIDE_TRANSPORT	0.183695
GOBP_ORGANIC_HYDROXY_COMPOUND_METABOLIC_PROCESS	GOBP_POSITIVE_REGULATION_OF_CATALYTIC_ACTIVITY	0.183694
GOBP_REGULATION_OF_CELLULAR_AMIDE_METABOLIC_PROCESS	GOBP_CELLULAR_RESPONSE_TO_DNA_DAMAGE_STIMULUS	0.183694
GOBP_ORGANONITROGEN_COMPOUND_BIOSYNTHETIC_PROCESS	GOBP_REGULATION_OF_MAPK_CASCADE	0.183693
GOBP_MALE_GAMETE_GENERATION	GOBP_ACTIVATION_OF_IMMUNE_RESPONSE	0.183689
GOBP_NEGATIVE_REGULATION_OF_TRANSPORT	GOBP_LIPID_METABOLIC_PROCESS	0.183688
GOBP_REGULATION_OF_MAPK_CASCADE	GOBP_POSITIVE_REGULATION_OF_CELL_PROJECTION_ORGANIZATION	0.183687
GOBP_CELLULAR_RESPONSE_TO_NITROGEN_COMPOUND	GOBP_ENDOCYTOSIS	0.183684
GOBP_CELLULAR_COMPONENT_DISASSEMBLY	GOBP_REGULATION_OF_PROTEIN_PHOSPHORYLATION	0.183677
GOBP_REGULATION_OF_PEPTIDE_TRANSPORT	GOBP_DNA_METABOLIC_PROCESS	0.183676
GOBP_CELL_SURFACE_RECEPTOR_SIGNALING_PATHWAY_INVOLVED_IN_CELL_CELL_SIGNALING	GOBP_G_PROTEIN_COUPLED_RECEPTOR_SIGNALING_PATHWAY	0.183673
GOBP_REGULATION_OF_AUTOPHAGY	GOBP_GAMETE_GENERATION	0.183672
GOBP_NEGATIVE_REGULATION_OF_CELL_DEATH	GOBP_ANATOMICAL_STRUCTURE_HOMEOSTASIS	0.183671
GOBP_REGULATION_OF_CELL_DIFFERENTIATION	GOBP_PEPTIDYL_SERINE_MODIFICATION	0.183668
PERIPHERAL_VASODILATORS	GOBP_CYTOSKELETON_ORGANIZATION	0.183661
GOBP_NEURON_DEVELOPMENT	GOBP_OSSIFICATION	0.183659
GOBP_CELLULAR_PROTEIN_CONTAINING_COMPLEX_ASSEMBLY	GOBP_REGULATION_OF_INTRACELLULAR_TRANSPORT	0.183658
GOBP_CELLULAR_MACROMOLECULE_LOCALIZATION	GOBP_PROTEIN_POLYUBIQUITINATION	0.183658
GOBP_CELL_JUNCTION_ORGANIZATION	GOBP_DEFENSE_RESPONSE	0.183657
SCZ.NS	GOBP_POSITIVE_REGULATION_OF_PROTEIN_METABOLIC_PROCESS	0.183654
GOBP_POSITIVE_REGULATION_OF_DEVELOPMENTAL_PROCESS	GOBP_ACTIN_FILAMENT_BASED_PROCESS	0.183654
GOBP_ORGANELLE_LOCALIZATION	GOBP_SYNAPSE_ORGANIZATION	0.183654
GOBP_POSITIVE_REGULATION_OF_TRANSCRIPTION_BY_RNA_POLYMERASE_II	GOBP_CELL_CYCLE_PHASE_TRANSITION	0.183653
GOBP_BIOLOGICAL_ADHESION	GOBP_RESPONSE_TO_INORGANIC_SUBSTANCE	0.183653
GOBP_EPITHELIAL_TUBE_MORPHOGENESIS	GOBP_RESPONSE_TO_WOUNDING	0.183653
fmrp.ascano	GOBP_SECRETION	0.183652
GOBP_NEGATIVE_REGULATION_OF_ANION_TRANSPORT	GOBP_PROTEIN_LOCALIZATION_TO_ORGANELLE	0.18365
ANESTHETICS_LOCAL	GOBP_NEURON_DEATH	0.183649
GOBP_REGULATION_OF_SMALL_MOLECULE_METABOLIC_PROCESS	GOBP_ION_HOMEOSTASIS	0.183648
GOBP_PROCESS_UTILIZING_AUTOPHAGIC_MECHANISM	GOBP_POSITIVE_REGULATION_OF_CELL_DEATH	0.183643
GOBP_NEGATIVE_REGULATION_OF_PHOSPHORUS_METABOLIC_PROCESS	GOBP_VASCULATURE_DEVELOPMENT	0.18364
GOBP_POSITIVE_REGULATION_OF_ION_TRANSPORT	GOBP_PHAGOCYTOSIS	0.18364
GOBP_CARBOHYDRATE_DERIVATIVE_METABOLIC_PROCESS	GOBP_CELLULAR_ION_HOMEOSTASIS	0.183634
GOBP_SYNAPSE_ORGANIZATION	GOBP_PEPTIDYL_AMINO_ACID_MODIFICATION	0.183633
GOBP_PATTERN_SPECIFICATION_PROCESS	GOBP_MITOTIC_CELL_CYCLE	0.183629
GOBP_BLOOD_VESSEL_MORPHOGENESIS	GOBP_EXOCYTOSIS	0.183621
GOBP_REGULATION_OF_NERVOUS_SYSTEM_DEVELOPMENT	GOBP_MAPK_CASCADE	0.183611
GOBP_RESPONSE_TO_CYTOKINE	GOBP_MUSCLE_SYSTEM_PROCESS	0.183608
GOBP_CELLULAR_RESPONSE_TO_PEPTIDE_HORMONE_STIMULUS	GOBP_REGULATION_OF_CELLULAR_CATABOLIC_PROCESS	0.183606
GOBP_REGULATION_OF_PROTEOLYSIS	GOBP_ENDOCYTOSIS	0.183605
GOBP_CELLULAR_RESPONSE_TO_PEPTIDE_HORMONE_STIMULUS	GOBP_ANATOMICAL_STRUCTURE_FORMATION_INVOLVED_IN_MORPHOGENESIS	0.183597
GOBP_RESPONSE_TO_GROWTH_FACTOR	GOBP_POSTTRANSCRIPTIONAL_REGULATION_OF_GENE_EXPRESSION	0.183597
GOBP_POSITIVE_REGULATION_OF_PROTEOLYSIS	GOBP_CELLULAR_PROTEIN_CONTAINING_COMPLEX_ASSEMBLY	0.183592
GOBP_POSITIVE_REGULATION_OF_HYDROLASE_ACTIVITY	GOBP_NEGATIVE_REGULATION_OF_CELL_CYCLE	0.18359
GOBP_EMBRYONIC_MORPHOGENESIS	GOBP_NEGATIVE_REGULATION_OF_GENE_EXPRESSION	0.183589
GOBP_LOCOMOTION	GOBP_NEGATIVE_REGULATION_OF_TRANSCRIPTION_BY_RNA_POLYMERASE_II	0.183589
GOBP_MITOTIC_NUCLEAR_DIVISION	GOBP_REGULATION_OF_PROTEIN_KINASE_ACTIVITY	0.18358
GOBP_CELL_SURFACE_RECEPTOR_SIGNALING_PATHWAY_INVOLVED_IN_CELL_CELL_SIGNALING	GOBP_REGULATION_OF_SIGNALING_RECEPTOR_ACTIVITY	0.183579
GOBP_COVALENT_CHROMATIN_MODIFICATION	GOBP_RESPONSE_TO_ABIOTIC_STIMULUS	0.183578
fmrp.ascano	GOBP_ORGANELLE_ASSEMBLY	0.183578
GOBP_REGULATION_OF_CELL_DEVELOPMENT	GOBP_EPITHELIAL_CELL_PROLIFERATION	0.183577
GOBP_REGULATION_OF_HYDROLASE_ACTIVITY	GOBP_RESPONSE_TO_INORGANIC_SUBSTANCE	0.183576
GOBP_REGULATION_OF_VASCULATURE_DEVELOPMENT	GOBP_NEGATIVE_REGULATION_OF_PROTEIN_METABOLIC_PROCESS	0.183574
GOBP_SECRETION	GOBP_MODIFICATION_DEPENDENT_MACROMOLECULE_CATABOLIC_PROCESS	0.183574
GOBP_PROTEIN_LOCALIZATION_TO_CELL_PERIPHERY	GOBP_REGULATION_OF_HYDROLASE_ACTIVITY	0.183573
GOBP_REGULATION_OF_CELLULAR_COMPONENT_MOVEMENT	GOBP_PROTEIN_MODIFICATION_BY_SMALL_PROTEIN_CONJUGATION	0.183571
GOBP_NEGATIVE_REGULATION_OF_NUCLEOBASE_CONTAINING_COMPOUND_METABOLIC_PROCESS	GOBP_NEGATIVE_REGULATION_OF_CATALYTIC_ACTIVITY	0.183571
OTHER_ANTINEOPLASTIC_AGENTS	GOBP_NEGATIVE_REGULATION_OF_CELL_DIFFERENTIATION	0.183568
GOBP_RESPONSE_TO_PEPTIDE_HORMONE	GOBP_NEGATIVE_REGULATION_OF_ION_TRANSPORT	0.183568
GOBP_ORGANELLE_FISSION	GOBP_SECRETION	0.183568
GOBP_LYMPHOCYTE_ACTIVATION	GOBP_POSITIVE_REGULATION_OF_MAPK_CASCADE	0.183568
GOBP_REGULATION_OF_MULTICELLULAR_ORGANISMAL_DEVELOPMENT	GOBP_PROTEASOMAL_PROTEIN_CATABOLIC_PROCESS	0.183567
GOBP_CELL_DIVISION	GOBP_MALE_GAMETE_GENERATION	0.183561
GOBP_REGULATION_OF_SMALL_MOLECULE_METABOLIC_PROCESS	GOBP_GAMETE_GENERATION	0.18356
GOBP_REGULATION_OF_CELLULAR_RESPONSE_TO_STRESS	GOBP_DEVELOPMENTAL_GROWTH	0.183558
GOBP_REGULATION_OF_TRANSPORTER_ACTIVITY	GOBP_MAPK_CASCADE	0.183557
GOBP_SECRETION	GOBP_HEART_DEVELOPMENT	0.183556
GOBP_REGULATION_OF_HYDROLASE_ACTIVITY	GOBP_NEGATIVE_REGULATION_OF_NUCLEOBASE_CONTAINING_COMPOUND_METABOLIC_PROCESS	0.183555
GOBP_REGULATION_OF_PEPTIDE_TRANSPORT	GOBP_TAXIS	0.183554
GOBP_REGULATION_OF_ENDOCYTOSIS	GOBP_NEGATIVE_REGULATION_OF_SIGNALING	0.183554
GOBP_POSITIVE_REGULATION_OF_PROTEIN_METABOLIC_PROCESS	GOBP_PHAGOCYTOSIS	0.183551
GOBP_POSITIVE_REGULATION_OF_CELL_CYCLE	GOBP_LIPID_METABOLIC_PROCESS	0.18355
GOBP_REGULATION_OF_INTRACELLULAR_TRANSPORT	GOBP_REGULATION_OF_ANATOMICAL_STRUCTURE_MORPHOGENESIS	0.18355
GOBP_AXON_DEVELOPMENT	GOBP_EMBRYO_DEVELOPMENT	0.183549
GOBP_NEGATIVE_REGULATION_OF_INTRINSIC_APOPTOTIC_SIGNALING_PATHWAY	GOBP_ESTABLISHMENT_OF_PROTEIN_LOCALIZATION	0.183548
GOBP_SENSORY_SYSTEM_DEVELOPMENT	GOBP_REGULATION_OF_CELL_DEATH	0.183547
GOBP_CHEMICAL_HOMEOSTASIS	GOBP_RESPONSE_TO_ENDOPLASMIC_RETICULUM_STRESS	0.183541
GOBP_DENDRITE_DEVELOPMENT	GOBP_REGULATION_OF_PROTEIN_PHOSPHORYLATION	0.183539
GOBP_INOSITOL_LIPID_MEDIATED_SIGNALING	GOBP_EMBRYO_DEVELOPMENT	0.183537
GOBP_CELL_SURFACE_RECEPTOR_SIGNALING_PATHWAY_INVOLVED_IN_CELL_CELL_SIGNALING	GOBP_BIOLOGICAL_PROCESS_INVOLVED_IN_SYMBIOTIC_INTERACTION	0.183535
GOBP_METAL_ION_HOMEOSTASIS	GOBP_POSITIVE_REGULATION_OF_CELL_DEATH	0.18353
GOBP_REGULATION_OF_PROTEIN_LOCALIZATION	GOBP_REGULATION_OF_CELL_PROJECTION_ORGANIZATION	0.183529
GOBP_CELLULAR_RESPONSE_TO_PEPTIDE	GOBP_REGULATION_OF_HYDROLASE_ACTIVITY	0.183525
GOBP_CHROMATIN_ORGANIZATION	GOBP_POSITIVE_REGULATION_OF_IMMUNE_SYSTEM_PROCESS	0.183524
GOBP_REGULATION_OF_SECRETION	GOBP_REGULATION_OF_CELL_ADHESION	0.183522
GOBP_CELLULAR_PROTEIN_CONTAINING_COMPLEX_ASSEMBLY	GOBP_PROTEIN_CONTAINING_COMPLEX_LOCALIZATION	0.183517
denovo_schizophrenia	GOBP_TUBE_MORPHOGENESIS	0.183516
GOBP_INTRINSIC_APOPTOTIC_SIGNALING_PATHWAY	GOBP_PURINE_CONTAINING_COMPOUND_METABOLIC_PROCESS	0.183513
GOBP_MALE_GAMETE_GENERATION	GOBP_NEGATIVE_REGULATION_OF_TRANSCRIPTION_BY_RNA_POLYMERASE_II	0.183512
GOBP_CHEMICAL_HOMEOSTASIS	GOBP_RESPONSE_TO_MECHANICAL_STIMULUS	0.183511
GOBP_ESTABLISHMENT_OF_PROTEIN_LOCALIZATION_TO_ORGANELLE	GOBP_MORPHOGENESIS_OF_AN_EPITHELIUM	0.183509
GOBP_GOLGI_VESICLE_TRANSPORT	GOBP_PROTEIN_TARGETING	0.183508
GOBP_ORGANOPHOSPHATE_METABOLIC_PROCESS	GOBP_LEUKOCYTE_MEDIATED_IMMUNITY	0.183506
GOBP_PROCESS_UTILIZING_AUTOPHAGIC_MECHANISM	GOBP_CHROMATIN_ORGANIZATION	0.183504
GOBP_CELL_SURFACE_RECEPTOR_SIGNALING_PATHWAY_INVOLVED_IN_CELL_CELL_SIGNALING	GOBP_CELLULAR_RESPONSE_TO_NITROGEN_COMPOUND	0.1835
GOBP_POSITIVE_REGULATION_OF_CELLULAR_COMPONENT_BIOGENESIS	GOBP_DEPHOSPHORYLATION	0.183499
GOBP_ANION_TRANSMEMBRANE_TRANSPORT	GOBP_REGULATION_OF_IMMUNE_SYSTEM_PROCESS	0.183495
GOBP_RESPONSE_TO_ENDOPLASMIC_RETICULUM_STRESS	GOBP_MITOTIC_CELL_CYCLE	0.183494
GOBP_ACTOMYOSIN_STRUCTURE_ORGANIZATION	GOBP_SMALL_GTPASE_MEDIATED_SIGNAL_TRANSDUCTION	0.183493
GOBP_EPITHELIAL_TUBE_MORPHOGENESIS	GOBP_TAXIS	0.183493
GOBP_ACTIN_FILAMENT_BASED_PROCESS	GOBP_REGULATION_OF_CATABOLIC_PROCESS	0.183493
GOBP_CELLULAR_RESPONSE_TO_NITROGEN_COMPOUND	GOBP_REGULATION_OF_CELL_PROJECTION_ORGANIZATION	0.183492
GOBP_RESPONSE_TO_LIPID	GOBP_CIRCULATORY_SYSTEM_PROCESS	0.183491
GOBP_RNA_SPLICING	GOBP_DEFENSE_RESPONSE	0.183491
GOBP_MULTICELLULAR_ORGANISMAL_HOMEOSTASIS	GOBP_MAPK_CASCADE	0.183488
GOBP_SYNAPTIC_SIGNALING	GOBP_CELL_CYCLE	0.183486
GOBP_REGULATION_OF_CATION_TRANSMEMBRANE_TRANSPORT	GOBP_CIRCULATORY_SYSTEM_DEVELOPMENT	0.183484
GOBP_REGULATION_OF_CHEMOTAXIS	GOBP_RESPONSE_TO_WOUNDING	0.183483
GOBP_REGULATION_OF_PEPTIDASE_ACTIVITY	GOBP_CATION_TRANSPORT	0.183483
GOBP_REGULATION_OF_CATION_TRANSMEMBRANE_TRANSPORT	GOBP_RESPONSE_TO_ENDOGENOUS_STIMULUS	0.183482
GOBP_RESPONSE_TO_GROWTH_FACTOR	GOBP_POSITIVE_REGULATION_OF_CELL_PROJECTION_ORGANIZATION	0.183479
GOBP_NEGATIVE_REGULATION_OF_APOPTOTIC_SIGNALING_PATHWAY	GOBP_AGING	0.183478
GOBP_REGULATION_OF_PROTEIN_KINASE_ACTIVITY	GOBP_CARBOHYDRATE_METABOLIC_PROCESS	0.183473
fmrp.ascano	GOBP_CELLULAR_RESPONSE_TO_NITROGEN_COMPOUND	0.183473
GOBP_REGULATION_OF_INTRINSIC_APOPTOTIC_SIGNALING_PATHWAY	GOBP_NEGATIVE_REGULATION_OF_CELL_CYCLE	0.183471
fmrp.ascano	GOBP_MAPK_CASCADE	0.183467
GOBP_TISSUE_MORPHOGENESIS	GOBP_PEPTIDYL_TYROSINE_MODIFICATION	0.183466
GOBP_MEMBRANE_ORGANIZATION	GOBP_GROWTH	0.183462
GOBP_POSITIVE_REGULATION_OF_ORGANELLE_ORGANIZATION	GOBP_SMALL_GTPASE_MEDIATED_SIGNAL_TRANSDUCTION	0.183461
GOBP_NEGATIVE_REGULATION_OF_CELL_DIFFERENTIATION	GOBP_REGULATION_OF_SYSTEM_PROCESS	0.183461
GOBP_ORGANONITROGEN_COMPOUND_CATABOLIC_PROCESS	GOBP_POSITIVE_REGULATION_OF_TRANSFERASE_ACTIVITY	0.183459
GOBP_PROTEIN_CATABOLIC_PROCESS	GOBP_EMBRYO_DEVELOPMENT	0.183457
GOBP_ORGANIC_HYDROXY_COMPOUND_METABOLIC_PROCESS	GOBP_PROTEOLYSIS	0.183455
GOBP_CELLULAR_RESPONSE_TO_LIPID	GOBP_LEUKOCYTE_MIGRATION	0.183452
GOBP_INNATE_IMMUNE_RESPONSE	GOBP_RNA_SPLICING	0.183446
GOBP_REGULATION_OF_NMDA_RECEPTOR_ACTIVITY	GOBP_REGULATION_OF_POSTSYNAPSE_ORGANIZATION	0.183444
GOBP_NEGATIVE_REGULATION_OF_MITOTIC_CELL_CYCLE	GOBP_POSITIVE_REGULATION_OF_GENE_EXPRESSION	0.183443
GOBP_CHROMOSOME_ORGANIZATION	GOBP_POSITIVE_REGULATION_OF_CELLULAR_COMPONENT_BIOGENESIS	0.183443
GOBP_AGING	GOBP_EXOCYTOSIS	0.183442
GOBP_PROTEIN_LOCALIZATION_TO_CELL_PERIPHERY	GOBP_ION_HOMEOSTASIS	0.183434
GOBP_POSITIVE_REGULATION_OF_DEVELOPMENTAL_PROCESS	GOBP_ION_HOMEOSTASIS	0.183434
GOBP_REGULATION_OF_PROTEIN_SERINE_THREONINE_KINASE_ACTIVITY	GOBP_PROCESS_UTILIZING_AUTOPHAGIC_MECHANISM	0.183431
GOBP_NUCLEOBASE_CONTAINING_SMALL_MOLECULE_METABOLIC_PROCESS	GOBP_NEGATIVE_REGULATION_OF_MOLECULAR_FUNCTION	0.18343
GOBP_REGULATION_OF_INTRACELLULAR_PROTEIN_TRANSPORT	GOBP_DNA_METABOLIC_PROCESS	0.18343
GOBP_EPITHELIUM_DEVELOPMENT	GOBP_REGULATION_OF_BINDING	0.183427
GOBP_POSITIVE_REGULATION_OF_TRANSCRIPTION_BY_RNA_POLYMERASE_II	GOBP_PEPTIDE_METABOLIC_PROCESS	0.183427
GOBP_ORGANOPHOSPHATE_BIOSYNTHETIC_PROCESS	GOBP_CELL_CYCLE_PROCESS	0.18342
GOBP_REGULATION_OF_PROTEIN_MODIFICATION_PROCESS	GOBP_PHOSPHOLIPID_METABOLIC_PROCESS	0.183416
GOBP_POSITIVE_REGULATION_OF_CELLULAR_COMPONENT_BIOGENESIS	GOBP_REPRODUCTION	0.183413
GOBP_ESTABLISHMENT_OF_ORGANELLE_LOCALIZATION	GOBP_MITOCHONDRION_ORGANIZATION	0.183413
GOBP_REGULATION_OF_INFLAMMATORY_RESPONSE	GOBP_EXOCYTOSIS	0.183412
GOBP_POSTTRANSCRIPTIONAL_REGULATION_OF_GENE_EXPRESSION	GOBP_RESPONSE_TO_BACTERIUM	0.183409
GOBP_INTRINSIC_APOPTOTIC_SIGNALING_PATHWAY	GOBP_REGULATION_OF_IMMUNE_RESPONSE	0.183406
GOBP_NEGATIVE_REGULATION_OF_INTRINSIC_APOPTOTIC_SIGNALING_PATHWAY	GOBP_NEGATIVE_REGULATION_OF_CATALYTIC_ACTIVITY	0.183404
GOBP_POSITIVE_REGULATION_OF_ORGANELLE_ORGANIZATION	GOBP_RESPONSE_TO_OXIDATIVE_STRESS	0.183404
GOBP_NEURON_DEATH	GOBP_CELLULAR_RESPONSE_TO_DNA_DAMAGE_STIMULUS	0.183403
GOBP_GLYCEROLIPID_METABOLIC_PROCESS	GOBP_CELL_CYCLE	0.183401
GOBP_REGULATION_OF_CELLULAR_PROTEIN_LOCALIZATION	GOBP_NEGATIVE_REGULATION_OF_MITOTIC_CELL_CYCLE	0.183401
GOBP_CELL_SURFACE_RECEPTOR_SIGNALING_PATHWAY_INVOLVED_IN_CELL_CELL_SIGNALING	GOBP_RESPONSE_TO_HORMONE	0.183399
GOBP_REGULATION_OF_PROTEIN_LOCALIZATION	GOBP_RESPONSE_TO_BACTERIUM	0.183398
GOBP_REGULATION_OF_INTRINSIC_APOPTOTIC_SIGNALING_PATHWAY	GOBP_CELLULAR_AMIDE_METABOLIC_PROCESS	0.183398
GOBP_ORGANELLE_FISSION	GOBP_POSITIVE_REGULATION_OF_PHOSPHORUS_METABOLIC_PROCESS	0.183398
DIRECT_ACTING_ANTIVIRALS	GOBP_REGULATION_OF_ANION_TRANSPORT	0.183391
GOBP_MICROTUBULE_BASED_PROCESS	GOBP_IMMUNE_EFFECTOR_PROCESS	0.18339
GOBP_CELLULAR_LIPID_METABOLIC_PROCESS	GOBP_NEGATIVE_REGULATION_OF_BIOSYNTHETIC_PROCESS	0.18339
Dopaminergic_synapse	GOBP_SECRETION	0.183389
GOBP_POSITIVE_REGULATION_OF_RESPONSE_TO_EXTERNAL_STIMULUS	GOBP_MYELOID_CELL_DIFFERENTIATION	0.183389
GOBP_HOMEOSTASIS_OF_NUMBER_OF_CELLS	GOBP_NEGATIVE_REGULATION_OF_CELL_CYCLE	0.183387
GOBP_MEMBRANE_ORGANIZATION	GOBP_TISSUE_MORPHOGENESIS	0.183385
GOBP_NEUROGENESIS	GOBP_INFLAMMATORY_RESPONSE	0.183383
GOBP_DEVELOPMENTAL_GROWTH	GOBP_GASTRULATION	0.183374
GOBP_REGULATION_OF_MULTICELLULAR_ORGANISMAL_DEVELOPMENT	GOBP_CATION_TRANSMEMBRANE_TRANSPORT	0.183368
GOBP_HOMEOSTATIC_PROCESS	GOBP_REGULATION_OF_MITOCHONDRION_ORGANIZATION	0.183366
GOBP_AMIDE_BIOSYNTHETIC_PROCESS	GOBP_POSITIVE_REGULATION_OF_CELL_DEATH	0.183364
GOBP_NEGATIVE_REGULATION_OF_ANION_TRANSPORT	GOBP_ENZYME_LINKED_RECEPTOR_PROTEIN_SIGNALING_PATHWAY	0.183363
GOBP_NEGATIVE_REGULATION_OF_PROTEIN_METABOLIC_PROCESS	GOBP_RESPONSE_TO_INORGANIC_SUBSTANCE	0.183359
GOBP_POSITIVE_REGULATION_OF_CELLULAR_COMPONENT_ORGANIZATION	GOBP_GLYCEROLIPID_METABOLIC_PROCESS	0.183359
GOBP_COVALENT_CHROMATIN_MODIFICATION	GOBP_RESPONSE_TO_HORMONE	0.183354
GOBP_CELLULAR_MACROMOLECULE_LOCALIZATION	GOBP_CELL_CYCLE_G1_S_PHASE_TRANSITION	0.183354
GOBP_POSITIVE_REGULATION_OF_CELLULAR_COMPONENT_BIOGENESIS	GOBP_NEGATIVE_REGULATION_OF_RESPONSE_TO_EXTERNAL_STIMULUS	0.183352
GOBP_CELLULAR_COMPONENT_DISASSEMBLY	GOBP_POSITIVE_REGULATION_OF_BIOSYNTHETIC_PROCESS	0.183352
GOBP_POSITIVE_REGULATION_OF_PROTEOLYSIS	GOBP_RESPONSE_TO_OXIDATIVE_STRESS	0.183346
GOBP_REGULATION_OF_SMALL_MOLECULE_METABOLIC_PROCESS	GOBP_NEGATIVE_REGULATION_OF_CELL_POPULATION_PROLIFERATION	0.183345
ANTIINFLAMMATORY_AND_ANTIRHEUMATIC_PRODUCTS_NON.STEROIDS	GOBP_CELL_CYCLE_PROCESS	0.183344
GOBP_NEGATIVE_REGULATION_OF_SIGNALING	GOBP_MUSCLE_SYSTEM_PROCESS	0.183343
GOBP_ESTABLISHMENT_OF_ORGANELLE_LOCALIZATION	GOBP_CELL_ACTIVATION	0.18334
Pre_post_synaptic_genes	GOBP_REGULATION_OF_CELL_DIFFERENTIATION	0.183339
fmrp.ascano	GOBP_REGULATION_OF_SMALL_GTPASE_MEDIATED_SIGNAL_TRANSDUCTION	0.183337
GOBP_CELL_CYCLE_G2_M_PHASE_TRANSITION	GOBP_POSITIVE_REGULATION_OF_BIOSYNTHETIC_PROCESS	0.183336
GOBP_EMBRYONIC_MORPHOGENESIS	GOBP_CELLULAR_COMPONENT_MORPHOGENESIS	0.183336
GOBP_ANION_TRANSMEMBRANE_TRANSPORT	GOBP_PROTEIN_CONTAINING_COMPLEX_SUBUNIT_ORGANIZATION	0.183336
GOBP_REGULATION_OF_CELL_CYCLE	GOBP_RESPONSE_TO_OXIDATIVE_STRESS	0.183336
GOBP_REGULATION_OF_MYELOID_CELL_DIFFERENTIATION	GOBP_LEUKOCYTE_MEDIATED_IMMUNITY	0.183332
GOBP_APOPTOTIC_SIGNALING_PATHWAY	GOBP_SMALL_MOLECULE_BIOSYNTHETIC_PROCESS	0.183332
GOBP_REGULATION_OF_NEUROGENESIS	GOBP_SENSORY_ORGAN_DEVELOPMENT	0.183328
GOBP_NEGATIVE_REGULATION_OF_APOPTOTIC_SIGNALING_PATHWAY	GOBP_REGULATION_OF_PROTEIN_STABILITY	0.183327
GOBP_ESTABLISHMENT_OF_ORGANELLE_LOCALIZATION	GOBP_CHROMOSOME_ORGANIZATION	0.183327
GOBP_POSITIVE_REGULATION_OF_TRANSPORT	GOBP_PROTEIN_LOCALIZATION_TO_NUCLEUS	0.183321
GOBP_NEGATIVE_REGULATION_OF_TRANSPORT	GOBP_INFLAMMATORY_RESPONSE	0.183321
OTHER_ANTINEOPLASTIC_AGENTS	GOBP_REGULATION_OF_TRANSMEMBRANE_TRANSPORT	0.183318
GOBP_NEGATIVE_REGULATION_OF_INTRINSIC_APOPTOTIC_SIGNALING_PATHWAY	GOBP_REGULATION_OF_ORGANELLE_ORGANIZATION	0.183317
GOBP_NEGATIVE_REGULATION_OF_CATALYTIC_ACTIVITY	GOBP_CARBOHYDRATE_METABOLIC_PROCESS	0.183316
GOBP_POSITIVE_REGULATION_OF_CELL_CYCLE_PROCESS	GOBP_MODIFICATION_DEPENDENT_MACROMOLECULE_CATABOLIC_PROCESS	0.183316
DOPAMINERGIC_AGENTS	GOBP_CELL_MIGRATION	0.183313
CARDIAC_STIMULANTS_EXCL._CARDIAC_GLYCOSIDES	GOBP_CHROMOSOME_ORGANIZATION	0.183312
GOBP_REGULATION_OF_CELL_DIFFERENTIATION	GOBP_MYELOID_LEUKOCYTE_MEDIATED_IMMUNITY	0.183304
GOBP_INFLAMMATORY_RESPONSE	GOBP_ENDOCYTOSIS	0.183304
GOBP_CELL_MATRIX_ADHESION	GOBP_MITOTIC_CELL_CYCLE	0.1833
hsa.miR.137	GOBP_POSITIVE_REGULATION_OF_NUCLEOBASE_CONTAINING_COMPOUND_METABOLIC_PROCESS	0.1833
PI3K.Akt_signaling_pathway	GOBP_AMEBOIDAL_TYPE_CELL_MIGRATION	0.183299
GOBP_RESPONSE_TO_GROWTH_FACTOR	GOBP_REGULATION_OF_CATABOLIC_PROCESS	0.183295
GOBP_GOLGI_VESICLE_TRANSPORT	GOBP_CELLULAR_PROTEIN_CONTAINING_COMPLEX_ASSEMBLY	0.183293
GOBP_REGULATION_OF_CELL_MORPHOGENESIS	GOBP_REGULATION_OF_PROTEIN_PHOSPHORYLATION	0.183293
GOBP_PEPTIDYL_SERINE_MODIFICATION	GOBP_TRANSMEMBRANE_RECEPTOR_PROTEIN_TYROSINE_KINASE_SIGNALING_PATHWAY	0.183284
GOBP_LIPID_BIOSYNTHETIC_PROCESS	GOBP_PROTEOLYSIS	0.183283
GOBP_REGULATION_OF_TRANSFERASE_ACTIVITY	GOBP_CELL_CYCLE_G1_S_PHASE_TRANSITION	0.183282
GOBP_RESPONSE_TO_ENDOPLASMIC_RETICULUM_STRESS	GOBP_RESPONSE_TO_HORMONE	0.183281
GOBP_HOMEOSTATIC_PROCESS	GOBP_SMALL_GTPASE_MEDIATED_SIGNAL_TRANSDUCTION	0.183278
GOBP_REGULATION_OF_BINDING	GOBP_NEURON_DIFFERENTIATION	0.183275
GOBP_MACROMOLECULE_CATABOLIC_PROCESS	GOBP_ENDOCYTOSIS	0.183272
GOBP_REGULATION_OF_CELLULAR_PROTEIN_LOCALIZATION	GOBP_MITOTIC_NUCLEAR_DIVISION	0.183272
SCZ.NS	GOBP_REGULATION_OF_CELL_DIFFERENTIATION	0.183269
GOBP_TUBE_DEVELOPMENT	GOBP_RESPONSE_TO_OXIDATIVE_STRESS	0.183269
GOBP_CELLULAR_RESPONSE_TO_OXYGEN_CONTAINING_COMPOUND	GOBP_EPITHELIAL_CELL_DIFFERENTIATION	0.183268
GOBP_POSITIVE_REGULATION_OF_PROTEIN_KINASE_ACTIVITY	GOBP_CELLULAR_MACROMOLECULE_CATABOLIC_PROCESS	0.183265
GOBP_MICROTUBULE_BASED_PROCESS	GOBP_CELL_ACTIVATION	0.183263
GOBP_NEGATIVE_REGULATION_OF_PHOSPHORUS_METABOLIC_PROCESS	GOBP_INFLAMMATORY_RESPONSE	0.183262
GOBP_GLYCEROLIPID_METABOLIC_PROCESS	GOBP_CELLULAR_MACROMOLECULE_CATABOLIC_PROCESS	0.183259
GOBP_HEAD_DEVELOPMENT	GOBP_REGULATION_OF_CATABOLIC_PROCESS	0.183257
GOBP_REGULATION_OF_APOPTOTIC_SIGNALING_PATHWAY	GOBP_REGULATION_OF_CELLULAR_AMIDE_METABOLIC_PROCESS	0.183256
GOBP_REGULATION_OF_ANATOMICAL_STRUCTURE_MORPHOGENESIS	GOBP_LEUKOCYTE_MEDIATED_IMMUNITY	0.183255
GOBP_REGULATION_OF_CELLULAR_PROTEIN_LOCALIZATION	GOBP_DNA_REPAIR	0.183249
denovo_schizophrenia	GOBP_POSITIVE_REGULATION_OF_PHOSPHORUS_METABOLIC_PROCESS	0.183248
GOBP_CELL_CELL_ADHESION	GOBP_POSITIVE_REGULATION_OF_ION_TRANSPORT	0.183247
GOBP_NEGATIVE_REGULATION_OF_INTRACELLULAR_SIGNAL_TRANSDUCTION	GOBP_PURINE_CONTAINING_COMPOUND_METABOLIC_PROCESS	0.183245
GOBP_ORGANONITROGEN_COMPOUND_BIOSYNTHETIC_PROCESS	GOBP_CELL_CYCLE_G1_S_PHASE_TRANSITION	0.183244
GOBP_TISSUE_MORPHOGENESIS	GOBP_RESPONSE_TO_EXTRACELLULAR_STIMULUS	0.183243
GOBP_NEGATIVE_REGULATION_OF_ANION_TRANSPORT	GOBP_TRANSMEMBRANE_TRANSPORT	0.183242
GOBP_SIGNAL_TRANSDUCTION_BY_P53_CLASS_MEDIATOR	GOBP_POSITIVE_REGULATION_OF_SIGNALING	0.183242
GOBP_REGULATION_OF_MULTICELLULAR_ORGANISMAL_DEVELOPMENT	GOBP_REGULATION_OF_TRANSMEMBRANE_TRANSPORT	0.183239
ANTIINFLAMMATORY_AND_ANTIRHEUMATIC_PRODUCTS_NON.STEROIDS	GOBP_REGULATION_OF_HYDROLASE_ACTIVITY	0.183239
GOBP_WOUND_HEALING	GOBP_RAS_PROTEIN_SIGNAL_TRANSDUCTION	0.183237
GOBP_POSITIVE_REGULATION_OF_IMMUNE_RESPONSE	GOBP_REGULATION_OF_CELLULAR_AMIDE_METABOLIC_PROCESS	0.183237
GOBP_RESPONSE_TO_GROWTH_FACTOR	GOBP_REGULATION_OF_ORGANELLE_ORGANIZATION	0.183234
GOBP_INTRINSIC_APOPTOTIC_SIGNALING_PATHWAY	GOBP_RESPONSE_TO_INORGANIC_SUBSTANCE	0.183234
GOBP_CELLULAR_PROTEIN_CONTAINING_COMPLEX_ASSEMBLY	GOBP_COVALENT_CHROMATIN_MODIFICATION	0.183234
Endocytosis	GOBP_ORGANONITROGEN_COMPOUND_CATABOLIC_PROCESS	0.183233
GOBP_PROTEIN_PHOSPHORYLATION	GOBP_GENERATION_OF_PRECURSOR_METABOLITES_AND_ENERGY	0.183233
PSD_.human_core.	GOBP_REGULATION_OF_NEUROGENESIS	0.183232
GOBP_REGULATION_OF_PROTEIN_STABILITY	GOBP_RESPONSE_TO_OXIDATIVE_STRESS	0.183229
GOBP_AXON_DEVELOPMENT	GOBP_SENSORY_SYSTEM_DEVELOPMENT	0.183227
GOBP_RESPONSE_TO_ENDOPLASMIC_RETICULUM_STRESS	GOBP_LEUKOCYTE_MEDIATED_IMMUNITY	0.183225
GOBP_REGULATION_OF_MAPK_CASCADE	GOBP_CELLULAR_RESPONSE_TO_HORMONE_STIMULUS	0.183223
GOBP_ORGANONITROGEN_COMPOUND_CATABOLIC_PROCESS	GOBP_SYNAPTIC_SIGNALING	0.183219
GOBP_ANATOMICAL_STRUCTURE_HOMEOSTASIS	GOBP_REGULATION_OF_PROTEIN_PHOSPHORYLATION	0.183219
GOBP_CELL_PART_MORPHOGENESIS	GOBP_RESPONSE_TO_MECHANICAL_STIMULUS	0.183218
GOBP_POSITIVE_REGULATION_OF_INTRACELLULAR_SIGNAL_TRANSDUCTION	GOBP_CELLULAR_RESPONSE_TO_PEPTIDE_HORMONE_STIMULUS	0.183217
GOBP_RESPONSE_TO_GROWTH_FACTOR	GOBP_REGULATION_OF_VESICLE_MEDIATED_TRANSPORT	0.183216
GOBP_REGULATION_OF_PROTEIN_SERINE_THREONINE_KINASE_ACTIVITY	GOBP_HEAD_DEVELOPMENT	0.183213
GOBP_CELLULAR_RESPONSE_TO_LIPID	GOBP_POSITIVE_REGULATION_OF_CELL_CYCLE	0.183208
GOBP_APOPTOTIC_SIGNALING_PATHWAY	GOBP_TRANSMEMBRANE_TRANSPORT	0.183205
GOBP_POSITIVE_REGULATION_OF_PROTEOLYSIS	GOBP_RESPONSE_TO_ENDOGENOUS_STIMULUS	0.183205
GOBP_GOLGI_VESICLE_TRANSPORT	GOBP_REGULATION_OF_INTRACELLULAR_TRANSPORT	0.183201
GOBP_TISSUE_MORPHOGENESIS	GOBP_SKELETAL_SYSTEM_MORPHOGENESIS	0.183199
GOBP_RESPONSE_TO_NITROGEN_COMPOUND	GOBP_CHROMATIN_ORGANIZATION	0.183195
Cytoplasm_.core.	GOBP_REGULATION_OF_CELL_DEATH	0.183195
GOBP_AGING	GOBP_CELL_MORPHOGENESIS	0.183194
GOBP_ORGANELLE_FISSION	GOBP_NEGATIVE_REGULATION_OF_SIGNALING	0.18319
GOBP_POSITIVE_REGULATION_OF_IMMUNE_RESPONSE	GOBP_POSITIVE_REGULATION_OF_MAPK_CASCADE	0.183189
GOBP_EPITHELIAL_CELL_PROLIFERATION	GOBP_REGULATION_OF_ANION_TRANSPORT	0.183189
GOBP_NEURON_DEATH	GOBP_LYMPHOCYTE_ACTIVATION	0.183187
Pre.synapse	GOBP_CENTRAL_NERVOUS_SYSTEM_DEVELOPMENT	0.183185
GOBP_POSITIVE_REGULATION_OF_CATALYTIC_ACTIVITY	GOBP_HEART_PROCESS	0.18318
TOPICAL_PRODUCTS_FOR_JOINT_AND_MUSCULAR_PAIN	GOBP_RESPONSE_TO_CYTOKINE	0.183176
GOBP_MEMBRANE_ORGANIZATION	GOBP_BEHAVIOR	0.183176
GOBP_PURINE_CONTAINING_COMPOUND_METABOLIC_PROCESS	GOBP_RESPONSE_TO_ENDOGENOUS_STIMULUS	0.183174
GOBP_MICROTUBULE_BASED_PROCESS	GOBP_CELL_MORPHOGENESIS_INVOLVED_IN_DIFFERENTIATION	0.183172
GOBP_INOSITOL_LIPID_MEDIATED_SIGNALING	GOBP_REGULATION_OF_IMMUNE_SYSTEM_PROCESS	0.183171
GOBP_REGULATION_OF_HYDROLASE_ACTIVITY	GOBP_ACTOMYOSIN_STRUCTURE_ORGANIZATION	0.18317
GOBP_CELLULAR_PROTEIN_CONTAINING_COMPLEX_ASSEMBLY	GOBP_CATION_TRANSPORT	0.183168
GOBP_ORGANOPHOSPHATE_METABOLIC_PROCESS	GOBP_MUSCLE_SYSTEM_PROCESS	0.183168
GOBP_TAXIS	GOBP_G_PROTEIN_COUPLED_RECEPTOR_SIGNALING_PATHWAY	0.183167
GOBP_NEGATIVE_REGULATION_OF_SIGNALING	GOBP_RESPONSE_TO_INORGANIC_SUBSTANCE	0.183165
GOBP_REGULATION_OF_SMALL_GTPASE_MEDIATED_SIGNAL_TRANSDUCTION	GOBP_TAXIS	0.183164
GOBP_CARBOHYDRATE_DERIVATIVE_METABOLIC_PROCESS	GOBP_ESTABLISHMENT_OF_PROTEIN_LOCALIZATION_TO_ORGANELLE	0.183163
GOBP_EPITHELIUM_DEVELOPMENT	GOBP_LEUKOCYTE_MEDIATED_IMMUNITY	0.183162
GOBP_TAXIS	GOBP_LIPID_METABOLIC_PROCESS	0.183157
GOBP_BLOOD_VESSEL_MORPHOGENESIS	GOBP_CELLULAR_HOMEOSTASIS	0.183156
GOBP_ADENYLATE_CYCLASE_MODULATING_G_PROTEIN_COUPLED_RECEPTOR_SIGNALING_PATHWAY	GOBP_POSITIVE_REGULATION_OF_PROTEIN_PHOSPHORYLATION	0.183154
GOBP_APOPTOTIC_SIGNALING_PATHWAY	GOBP_RESPONSE_TO_BACTERIUM	0.183154
GOBP_POSITIVE_REGULATION_OF_CELL_CYCLE	GOBP_POSITIVE_REGULATION_OF_IMMUNE_SYSTEM_PROCESS	0.183152
GOBP_POSITIVE_REGULATION_OF_PROTEOLYSIS	GOBP_NEUROGENESIS	0.183152
GOBP_SEXUAL_REPRODUCTION	GOBP_ENZYME_LINKED_RECEPTOR_PROTEIN_SIGNALING_PATHWAY	0.183152
GOBP_APOPTOTIC_SIGNALING_PATHWAY	GOBP_REGULATION_OF_CELL_DEVELOPMENT	0.183148
GOBP_DEPHOSPHORYLATION	GOBP_REGULATION_OF_MITOTIC_CELL_CYCLE	0.183146
ANTIINFLAMMATORY_AND_ANTIRHEUMATIC_PRODUCTS_NON.STEROIDS	GOBP_MUSCLE_CONTRACTION	0.183142
GOBP_MULTI_ORGANISM_PROCESS	GOBP_PEPTIDYL_LYSINE_MODIFICATION	0.18314
GOBP_RESPONSE_TO_BIOTIC_STIMULUS	GOBP_CYTOSKELETON_ORGANIZATION	0.183138
GOBP_PROCESS_UTILIZING_AUTOPHAGIC_MECHANISM	GOBP_INFLAMMATORY_RESPONSE	0.183134
GOBP_ORGANIC_HYDROXY_COMPOUND_METABOLIC_PROCESS	GOBP_LEUKOCYTE_MIGRATION	0.183132
GOBP_ESTABLISHMENT_OF_ORGANELLE_LOCALIZATION	GOBP_REGULATION_OF_INTRACELLULAR_PROTEIN_TRANSPORT	0.183132
GOBP_NERVOUS_SYSTEM_PROCESS	GOBP_CELLULAR_MACROMOLECULE_CATABOLIC_PROCESS	0.183131
GOBP_IMPORT_INTO_NUCLEUS	GOBP_POSITIVE_REGULATION_OF_SIGNALING	0.183131
GOBP_RESPONSE_TO_ENDOPLASMIC_RETICULUM_STRESS	GOBP_REGULATION_OF_RESPONSE_TO_EXTERNAL_STIMULUS	0.183129
GOBP_ORGANELLE_FISSION	GOBP_COVALENT_CHROMATIN_MODIFICATION	0.183128
Focal_adhesion	GOBP_AXON_DEVELOPMENT	0.183127
GOBP_CELLULAR_MACROMOLECULE_CATABOLIC_PROCESS	GOBP_RESPONSE_TO_HORMONE	0.183127
OTHER_ANALGESICS_AND_ANTIPYRETICS	GOBP_REGULATION_OF_SMALL_MOLECULE_METABOLIC_PROCESS	0.183127
GOBP_POSITIVE_REGULATION_OF_CELLULAR_COMPONENT_BIOGENESIS	GOBP_NEGATIVE_REGULATION_OF_CATALYTIC_ACTIVITY	0.183124
GOBP_GLYCEROLIPID_METABOLIC_PROCESS	GOBP_INNATE_IMMUNE_RESPONSE	0.183122
GOBP_BIOLOGICAL_PROCESS_INVOLVED_IN_SYMBIOTIC_INTERACTION	GOBP_CELLULAR_ION_HOMEOSTASIS	0.18312
GOBP_CELLULAR_PROTEIN_CATABOLIC_PROCESS	GOBP_CATION_TRANSPORT	0.183119
GOBP_REGULATION_OF_PROTEIN_SERINE_THREONINE_KINASE_ACTIVITY	GOBP_SMALL_GTPASE_MEDIATED_SIGNAL_TRANSDUCTION	0.183114
GOBP_DEPHOSPHORYLATION	GOBP_LIPID_METABOLIC_PROCESS	0.183113
GOBP_REGULATION_OF_MITOTIC_CELL_CYCLE	GOBP_PROTEIN_DEPHOSPHORYLATION	0.183112
GOBP_EPITHELIUM_DEVELOPMENT	GOBP_MUSCLE_SYSTEM_PROCESS	0.183112
GOBP_ACTOMYOSIN_STRUCTURE_ORGANIZATION	GOBP_MUSCLE_SYSTEM_PROCESS	0.183109
GOBP_ESTABLISHMENT_OF_PROTEIN_LOCALIZATION	GOBP_OSSIFICATION	0.183107
PSYCHOSTIMULANTS_AGENTS_USED_FOR_ADHD_AND_NOOTROPICS	GOBP_NEGATIVE_REGULATION_OF_SIGNALING	0.1831
GOBP_POSITIVE_REGULATION_OF_CELLULAR_COMPONENT_BIOGENESIS	GOBP_CELLULAR_COMPONENT_DISASSEMBLY	0.1831
GOBP_MEMBRANE_ORGANIZATION	GOBP_CELL_DIVISION	0.183099
GOBP_NEGATIVE_REGULATION_OF_RESPONSE_TO_EXTERNAL_STIMULUS	GOBP_EXOCYTOSIS	0.183095
GOBP_CELLULAR_RESPONSE_TO_PEPTIDE	GOBP_CIRCULATORY_SYSTEM_DEVELOPMENT	0.183094
GOBP_SYNAPTIC_SIGNALING	GOBP_PEPTIDE_METABOLIC_PROCESS	0.183093
GOBP_WOUND_HEALING	GOBP_REGULATION_OF_CELL_MORPHOGENESIS	0.183091
GOBP_NEGATIVE_REGULATION_OF_CELLULAR_COMPONENT_ORGANIZATION	GOBP_POSITIVE_REGULATION_OF_CATABOLIC_PROCESS	0.183089
GOBP_BLOOD_VESSEL_MORPHOGENESIS	GOBP_NEGATIVE_REGULATION_OF_TRANSCRIPTION_BY_RNA_POLYMERASE_II	0.183088
GOBP_REGULATION_OF_CELL_DEATH	GOBP_PATTERN_SPECIFICATION_PROCESS	0.183086
GOBP_PEPTIDYL_AMINO_ACID_MODIFICATION	GOBP_PHAGOCYTOSIS	0.183084
GOBP_REGULATION_OF_INTRACELLULAR_TRANSPORT	GOBP_REGULATION_OF_RESPONSE_TO_EXTERNAL_STIMULUS	0.183083
GOBP_REGULATION_OF_CELLULAR_AMIDE_METABOLIC_PROCESS	GOBP_CELL_CYCLE_PROCESS	0.183081
GOBP_POSITIVE_REGULATION_OF_CELL_CYCLE	GOBP_NEGATIVE_REGULATION_OF_SIGNALING	0.18308
GOBP_ORGANOPHOSPHATE_BIOSYNTHETIC_PROCESS	GOBP_CELLULAR_MACROMOLECULE_CATABOLIC_PROCESS	0.183077
GOBP_WOUND_HEALING	GOBP_CELLULAR_PROTEIN_CONTAINING_COMPLEX_ASSEMBLY	0.183076
GOBP_REGULATION_OF_STRESS_ACTIVATED_PROTEIN_KINASE_SIGNALING_CASCADE	GOBP_RESPONSE_TO_CYTOKINE	0.183072
GOBP_ANATOMICAL_STRUCTURE_HOMEOSTASIS	GOBP_REGULATION_OF_TRANSFERASE_ACTIVITY	0.183072
GOBP_REGULATION_OF_HEMOPOIESIS	GOBP_REGULATION_OF_PROTEIN_SERINE_THREONINE_KINASE_ACTIVITY	0.183071
GOBP_EPITHELIAL_CELL_DIFFERENTIATION	GOBP_PEPTIDYL_TYROSINE_MODIFICATION	0.18307
GOBP_CARBOHYDRATE_DERIVATIVE_METABOLIC_PROCESS	GOBP_PEPTIDE_METABOLIC_PROCESS	0.18307
DOPAMINERGIC_AGENTS	GOBP_REGULATION_OF_RESPONSE_TO_STRESS	0.183069
GOBP_POSITIVE_REGULATION_OF_PHOSPHORUS_METABOLIC_PROCESS	GOBP_MUSCLE_SYSTEM_PROCESS	0.183067
GOBP_REGULATION_OF_MRNA_METABOLIC_PROCESS	GOBP_NUCLEAR_TRANSPORT	0.183067
GOBP_MULTICELLULAR_ORGANISMAL_HOMEOSTASIS	GOBP_TRANSMEMBRANE_RECEPTOR_PROTEIN_TYROSINE_KINASE_SIGNALING_PATHWAY	0.183066
Pre.synapse	GOBP_ORGANELLE_LOCALIZATION	0.183065
fmrp.ascano	GOBP_REGULATION_OF_CELLULAR_CATABOLIC_PROCESS	0.183064
GOBP_CELLULAR_LIPID_METABOLIC_PROCESS	GOBP_PEPTIDE_BIOSYNTHETIC_PROCESS	0.183058
GOBP_REGULATION_OF_PROTEIN_SERINE_THREONINE_KINASE_ACTIVITY	GOBP_CYTOSKELETON_ORGANIZATION	0.183058
GOBP_EPITHELIAL_CELL_PROLIFERATION	GOBP_NEGATIVE_REGULATION_OF_MOLECULAR_FUNCTION	0.183054
GOBP_CARBOHYDRATE_DERIVATIVE_BIOSYNTHETIC_PROCESS	GOBP_REGULATION_OF_IMMUNE_SYSTEM_PROCESS	0.183052
GOBP_SENSORY_SYSTEM_DEVELOPMENT	GOBP_POSITIVE_REGULATION_OF_PHOSPHORUS_METABOLIC_PROCESS	0.183049
GOBP_POSITIVE_REGULATION_OF_DEVELOPMENTAL_PROCESS	GOBP_CAMERA_TYPE_EYE_DEVELOPMENT	0.183043
GOBP_CHROMOSOME_ORGANIZATION	GOBP_INFLAMMATORY_RESPONSE	0.183042
GOBP_REGULATION_OF_MITOTIC_CELL_CYCLE	GOBP_RNA_PROCESSING	0.183039
PERIPHERAL_VASODILATORS	GOBP_DIVALENT_INORGANIC_CATION_HOMEOSTASIS	0.183039
GOBP_CELLULAR_RESPONSE_TO_NITROGEN_COMPOUND	GOBP_PROTEIN_CATABOLIC_PROCESS	0.183038
GOBP_CELLULAR_LIPID_METABOLIC_PROCESS	GOBP_REGULATION_OF_ANATOMICAL_STRUCTURE_MORPHOGENESIS	0.183036
GOBP_REGULATION_OF_TRANSFERASE_ACTIVITY	GOBP_CHROMATIN_ORGANIZATION	0.183036
GOBP_MRNA_METABOLIC_PROCESS	GOBP_NEGATIVE_REGULATION_OF_PHOSPHORUS_METABOLIC_PROCESS	0.183036
GOBP_MRNA_METABOLIC_PROCESS	GOBP_MYELOID_LEUKOCYTE_MEDIATED_IMMUNITY	0.183034
GOBP_PROTEIN_MODIFICATION_BY_SMALL_PROTEIN_CONJUGATION_OR_REMOVAL	GOBP_NEURON_DEVELOPMENT	0.183033
GOBP_RESPONSE_TO_GROWTH_FACTOR	GOBP_CELL_JUNCTION_ORGANIZATION	0.183031
CARDIAC_STIMULANTS_EXCL._CARDIAC_GLYCOSIDES	GOBP_REGULATION_OF_RESPONSE_TO_EXTERNAL_STIMULUS	0.183028
GOBP_REGULATION_OF_SYSTEM_PROCESS	GOBP_PEPTIDE_BIOSYNTHETIC_PROCESS	0.183025
GOBP_ORGANOPHOSPHATE_BIOSYNTHETIC_PROCESS	GOBP_SEXUAL_REPRODUCTION	0.18302
GOBP_REGULATION_OF_CELL_DIFFERENTIATION	GOBP_PROTEIN_LOCALIZATION_TO_NUCLEUS	0.183016
GOBP_WOUND_HEALING	GOBP_POSITIVE_REGULATION_OF_CELL_DEATH	0.183015
GOBP_CAMERA_TYPE_EYE_DEVELOPMENT	GOBP_APOPTOTIC_PROCESS	0.183014
GOBP_POSITIVE_REGULATION_OF_DEVELOPMENTAL_PROCESS	GOBP_ENDOCYTOSIS	0.183011
GOBP_ORGANIC_ACID_METABOLIC_PROCESS	GOBP_POSITIVE_REGULATION_OF_PROTEIN_PHOSPHORYLATION	0.183011
GOBP_REGULATION_OF_CELL_CYCLE	GOBP_CELLULAR_HOMEOSTASIS	0.183004
GOBP_REGULATION_OF_PHOSPHORUS_METABOLIC_PROCESS	GOBP_REGULATION_OF_CELL_MORPHOGENESIS	0.183004
clock_all	GOBP_PROTEIN_LOCALIZATION_TO_ORGANELLE	0.183001
GOBP_ION_HOMEOSTASIS	GOBP_TRANSMEMBRANE_RECEPTOR_PROTEIN_TYROSINE_KINASE_SIGNALING_PATHWAY	0.182999
GOBP_SECRETION	GOBP_MICROTUBULE_CYTOSKELETON_ORGANIZATION	0.182999
GOBP_CARBOHYDRATE_DERIVATIVE_METABOLIC_PROCESS	GOBP_ANATOMICAL_STRUCTURE_FORMATION_INVOLVED_IN_MORPHOGENESIS	0.182995
GOBP_REGULATION_OF_CHEMOTAXIS	GOBP_POSITIVE_REGULATION_OF_ORGANELLE_ORGANIZATION	0.182995
GOBP_CELL_CELL_ADHESION	GOBP_SENSORY_SYSTEM_DEVELOPMENT	0.182995
GOBP_RESPONSE_TO_OXYGEN_CONTAINING_COMPOUND	GOBP_SENSORY_ORGAN_DEVELOPMENT	0.182987
GOBP_MICROTUBULE_CYTOSKELETON_ORGANIZATION_INVOLVED_IN_MITOSIS	GOBP_REGULATION_OF_MITOTIC_CELL_CYCLE	0.182981
GOBP_KIDNEY_EPITHELIUM_DEVELOPMENT	GOBP_NEUROGENESIS	0.18298
Body_mass_index	GOBP_CELL_DIFFERENTIATION_INVOLVED_IN_METANEPHROS_DEVELOPMENT	0.18298
GOBP_CELLULAR_MACROMOLECULE_LOCALIZATION	GOBP_RESPONSE_TO_MECHANICAL_STIMULUS	0.18298
GOBP_CELL_JUNCTION_ORGANIZATION	GOBP_EXOCYTOSIS	0.182976
GOBP_LEUKOCYTE_MIGRATION	GOBP_POSITIVE_REGULATION_OF_ION_TRANSPORT	0.182975
GOBP_NEGATIVE_REGULATION_OF_CELL_POPULATION_PROLIFERATION	GOBP_SMALL_GTPASE_MEDIATED_SIGNAL_TRANSDUCTION	0.182967
GOBP_POSITIVE_REGULATION_OF_CELLULAR_COMPONENT_ORGANIZATION	GOBP_PROTEASOMAL_PROTEIN_CATABOLIC_PROCESS	0.182967
GOBP_POSITIVE_REGULATION_OF_CELLULAR_PROTEIN_LOCALIZATION	GOBP_WOUND_HEALING	0.182963
GOBP_MEMBRANE_ORGANIZATION	GOBP_NEGATIVE_REGULATION_OF_PHOSPHORUS_METABOLIC_PROCESS	0.18296
ANTIINFLAMMATORY_AND_ANTIRHEUMATIC_PRODUCTS_NON.STEROIDS	GOBP_NEGATIVE_REGULATION_OF_SIGNALING	0.182959
GOBP_ACTIN_FILAMENT_BASED_PROCESS	GOBP_EMBRYO_DEVELOPMENT	0.182959
GOBP_NEGATIVE_REGULATION_OF_BIOSYNTHETIC_PROCESS	GOBP_TRANSMEMBRANE_RECEPTOR_PROTEIN_TYROSINE_KINASE_SIGNALING_PATHWAY	0.182957
GOBP_CELLULAR_AMIDE_METABOLIC_PROCESS	GOBP_REGULATION_OF_INTRACELLULAR_PROTEIN_TRANSPORT	0.182957
GOBP_REGULATION_OF_SYSTEM_PROCESS	GOBP_NEGATIVE_REGULATION_OF_CELL_POPULATION_PROLIFERATION	0.182956
Focal_adhesion	GOBP_RESPONSE_TO_GROWTH_FACTOR	0.182954
GOBP_REGULATION_OF_SMALL_GTPASE_MEDIATED_SIGNAL_TRANSDUCTION	GOBP_CELL_PART_MORPHOGENESIS	0.182952
GOBP_REGULATION_OF_CELL_CYCLE_PHASE_TRANSITION	GOBP_CELLULAR_RESPONSE_TO_OXYGEN_CONTAINING_COMPOUND	0.182951
GOBP_RAS_PROTEIN_SIGNAL_TRANSDUCTION	GOBP_CELL_ACTIVATION	0.182947
GOBP_REGULATION_OF_HEMOPOIESIS	GOBP_REGULATION_OF_BODY_FLUID_LEVELS	0.182946
GOBP_REGULATION_OF_CELLULAR_RESPONSE_TO_HYPOXIA	GOBP_RIBONUCLEOSIDE_METABOLIC_PROCESS	0.182943
GOBP_NUCLEAR_CHROMOSOME_SEGREGATION	GOBP_APOPTOTIC_PROCESS	0.182942
GOBP_ANION_TRANSMEMBRANE_TRANSPORT	GOBP_ENERGY_DERIVATION_BY_OXIDATION_OF_ORGANIC_COMPOUNDS	0.182941
GOBP_NEGATIVE_REGULATION_OF_PHOSPHORUS_METABOLIC_PROCESS	GOBP_CHROMATIN_ORGANIZATION	0.182938
GOBP_NEURON_DEATH	GOBP_SEXUAL_REPRODUCTION	0.182936
HORMONE_ANTAGONISTS_AND_RELATED_AGENTS	GOBP_CHEMICAL_HOMEOSTASIS	0.182935
GOBP_HOMEOSTASIS_OF_NUMBER_OF_CELLS	GOBP_REGULATION_OF_ANATOMICAL_STRUCTURE_MORPHOGENESIS	0.182934
GOBP_POSITIVE_REGULATION_OF_CELLULAR_COMPONENT_ORGANIZATION	GOBP_GAMETE_GENERATION	0.182933
GOBP_NEGATIVE_REGULATION_OF_MULTICELLULAR_ORGANISMAL_PROCESS	GOBP_SMALL_MOLECULE_BIOSYNTHETIC_PROCESS	0.182932
GOBP_MYELOID_LEUKOCYTE_MEDIATED_IMMUNITY	GOBP_REGULATION_OF_PROTEIN_PHOSPHORYLATION	0.182931
GOBP_HOMEOSTASIS_OF_NUMBER_OF_CELLS	GOBP_RESPONSE_TO_WOUNDING	0.182931
GOBP_CARBOHYDRATE_DERIVATIVE_BIOSYNTHETIC_PROCESS	GOBP_NEGATIVE_REGULATION_OF_GENE_EXPRESSION	0.182928
GOBP_POSITIVE_REGULATION_OF_CELL_CYCLE	GOBP_POSITIVE_REGULATION_OF_CELL_DEATH	0.182924
GOBP_REGULATION_OF_CELLULAR_COMPONENT_MOVEMENT	GOBP_PROTEIN_CATABOLIC_PROCESS	0.182923
GOBP_NEGATIVE_REGULATION_OF_CATALYTIC_ACTIVITY	GOBP_RESPONSE_TO_BACTERIUM	0.182923
GOBP_RESPONSE_TO_PEPTIDE	GOBP_DIVALENT_INORGANIC_CATION_HOMEOSTASIS	0.182922
GOBP_EPITHELIAL_TUBE_MORPHOGENESIS	GOBP_REGULATION_OF_PROTEIN_KINASE_ACTIVITY	0.182921
GOBP_NEGATIVE_REGULATION_OF_DEVELOPMENTAL_PROCESS	GOBP_PEPTIDE_BIOSYNTHETIC_PROCESS	0.18292
OTHER_ANTINEOPLASTIC_AGENTS	GOBP_CELLULAR_COMPONENT_DISASSEMBLY	0.182918
GOBP_CATION_TRANSMEMBRANE_TRANSPORT	GOBP_CELL_CYCLE_PROCESS	0.182917
GOBP_REGULATION_OF_INTRACELLULAR_TRANSPORT	GOBP_EXOCYTOSIS	0.182917
GOBP_ESTABLISHMENT_OF_PROTEIN_LOCALIZATION	GOBP_RESPONSE_TO_DRUG	0.182915
GOBP_CELL_MORPHOGENESIS_INVOLVED_IN_NEURON_DIFFERENTIATION	GOBP_NEGATIVE_REGULATION_OF_CELL_POPULATION_PROLIFERATION	0.182914
DIRECT_ACTING_ANTIVIRALS	GOBP_RESPONSE_TO_BIOTIC_STIMULUS	0.182914
GOBP_RESPONSE_TO_INORGANIC_SUBSTANCE	GOBP_INTRACELLULAR_PROTEIN_TRANSPORT	0.18291
GOBP_INTRINSIC_APOPTOTIC_SIGNALING_PATHWAY	GOBP_POSITIVE_REGULATION_OF_CELL_CYCLE	0.182907
GOBP_GASTRULATION	GOBP_CELL_CELL_SIGNALING	0.182903
GOBP_APOPTOTIC_SIGNALING_PATHWAY	GOBP_POSITIVE_REGULATION_OF_CELLULAR_COMPONENT_BIOGENESIS	0.182902
GOBP_SMOOTH_MUSCLE_CELL_PROLIFERATION	GOBP_REGULATION_OF_CELL_DEATH	0.182898
Synaptic_vesicle	GOBP_POSITIVE_REGULATION_OF_SIGNALING	0.182898
GOBP_ORGANELLE_FISSION	GOBP_LIPID_METABOLIC_PROCESS	0.182898
GOBP_POSITIVE_REGULATION_OF_CELL_DEATH	GOBP_EXOCYTOSIS	0.182897
GOBP_HEAD_DEVELOPMENT	GOBP_SKELETAL_SYSTEM_MORPHOGENESIS	0.182892
GOBP_CELLULAR_MACROMOLECULE_LOCALIZATION	GOBP_CHROMOSOME_SEGREGATION	0.182887
GOBP_REGULATION_OF_MAPK_CASCADE	GOBP_REGULATION_OF_INTRACELLULAR_TRANSPORT	0.182885
GOBP_POSITIVE_REGULATION_OF_PROTEIN_MODIFICATION_PROCESS	GOBP_DENDRITE_DEVELOPMENT	0.182884
Pre.synapse	GOBP_CELL_MORPHOGENESIS	0.182881
denovo_schizophrenia	GOBP_EXOCYTOSIS	0.182877
GOBP_REGULATION_OF_GTPASE_ACTIVITY	GOBP_REGULATION_OF_CELL_PROJECTION_ORGANIZATION	0.182875
fmrp.ascano	GOBP_HEAD_DEVELOPMENT	0.18287
GOBP_TUBE_MORPHOGENESIS	GOBP_NOTCH_SIGNALING_PATHWAY	0.182869
GOBP_ACTOMYOSIN_STRUCTURE_ORGANIZATION	GOBP_REGULATION_OF_CELL_MORPHOGENESIS	0.182868
GOBP_NEURON_APOPTOTIC_PROCESS	GOBP_REGULATION_OF_INTRACELLULAR_TRANSPORT	0.182859
GOBP_CYTOSKELETON_ORGANIZATION	GOBP_LEUKOCYTE_MEDIATED_IMMUNITY	0.182858
GOBP_REGULATION_OF_PEPTIDASE_ACTIVITY	GOBP_INFLAMMATORY_RESPONSE	0.182858
GOBP_REGULATION_OF_CELLULAR_RESPONSE_TO_STRESS	GOBP_NUCLEOBASE_CONTAINING_SMALL_MOLECULE_METABOLIC_PROCESS	0.182856
GOBP_GLYCEROLIPID_METABOLIC_PROCESS	GOBP_NEGATIVE_REGULATION_OF_SIGNALING	0.182855
GOBP_REGULATION_OF_PROTEIN_CATABOLIC_PROCESS	GOBP_POSITIVE_REGULATION_OF_PHOSPHORUS_METABOLIC_PROCESS	0.182853
GOBP_NEGATIVE_REGULATION_OF_ANION_TRANSPORT	GOBP_APOPTOTIC_PROCESS	0.182853
GOBP_REGULATION_OF_SMALL_GTPASE_MEDIATED_SIGNAL_TRANSDUCTION	GOBP_RESPONSE_TO_WOUNDING	0.182853
GOBP_POSITIVE_REGULATION_OF_CELLULAR_COMPONENT_BIOGENESIS	GOBP_TAXIS	0.182849
GOBP_NEGATIVE_REGULATION_OF_ANION_TRANSPORT	GOBP_REGULATION_OF_INTRACELLULAR_SIGNAL_TRANSDUCTION	0.182849
GOBP_CELLULAR_RESPONSE_TO_CHEMICAL_STRESS	GOBP_PROTEIN_CONTAINING_COMPLEX_SUBUNIT_ORGANIZATION	0.182848
GOBP_NEGATIVE_REGULATION_OF_INTRINSIC_APOPTOTIC_SIGNALING_PATHWAY	GOBP_REGULATION_OF_INTRACELLULAR_TRANSPORT	0.182847
GOBP_METAL_ION_HOMEOSTASIS	GOBP_RESPONSE_TO_HORMONE	0.182844
GOBP_NEGATIVE_REGULATION_OF_INTRINSIC_APOPTOTIC_SIGNALING_PATHWAY	GOBP_MACROMOLECULE_CATABOLIC_PROCESS	0.182842
GOBP_SMALL_MOLECULE_BIOSYNTHETIC_PROCESS	GOBP_RESPONSE_TO_BACTERIUM	0.182842
THROAT_PREPARATIONS	GOBP_NERVOUS_SYSTEM_PROCESS	0.18284
GOBP_HOMEOSTASIS_OF_NUMBER_OF_CELLS	GOBP_RESPONSE_TO_HORMONE	0.182839
GOBP_ANATOMICAL_STRUCTURE_HOMEOSTASIS	GOBP_REGULATION_OF_PROTEIN_MODIFICATION_PROCESS	0.182838
GOBP_CELLULAR_PROTEIN_CATABOLIC_PROCESS	GOBP_CELLULAR_HOMEOSTASIS	0.182835
GOBP_CENTRAL_NERVOUS_SYSTEM_DEVELOPMENT	GOBP_CIRCULATORY_SYSTEM_PROCESS	0.182834
ANTIPSYCHOTICS	GOBP_REGULATION_OF_ANION_TRANSPORT	0.182834
GOBP_SMALL_MOLECULE_BIOSYNTHETIC_PROCESS	GOBP_NEGATIVE_REGULATION_OF_PHOSPHORUS_METABOLIC_PROCESS	0.182834
GOBP_SECRETION	GOBP_CELLULAR_COMPONENT_DISASSEMBLY	0.18283
GOBP_POSITIVE_REGULATION_OF_TRANSCRIPTION_BY_RNA_POLYMERASE_II	GOBP_MRNA_METABOLIC_PROCESS	0.182822
GOBP_REGULATION_OF_HEMOPOIESIS	GOBP_CENTRAL_NERVOUS_SYSTEM_DEVELOPMENT	0.182821
GOBP_MEMBRANE_ORGANIZATION	GOBP_AMIDE_BIOSYNTHETIC_PROCESS	0.18282
SCZ.NS	GOBP_PROTEIN_LOCALIZATION_TO_MEMBRANE	0.182811
GOBP_CELL_MORPHOGENESIS_INVOLVED_IN_NEURON_DIFFERENTIATION	GOBP_PATTERN_SPECIFICATION_PROCESS	0.182805
GOBP_PROTEIN_MODIFICATION_BY_SMALL_PROTEIN_CONJUGATION_OR_REMOVAL	GOBP_RESPONSE_TO_OXIDATIVE_STRESS	0.182805
Pre_post_synaptic_genes	GOBP_CHEMICAL_HOMEOSTASIS	0.182804
GOBP_NEGATIVE_REGULATION_OF_NUCLEOBASE_CONTAINING_COMPOUND_METABOLIC_PROCESS	GOBP_IMMUNE_EFFECTOR_PROCESS	0.182801
GOBP_REGULATION_OF_PROTEIN_MODIFICATION_PROCESS	GOBP_REGULATION_OF_ENDOCYTOSIS	0.1828
Endocytosis	GOBP_MACROMOLECULE_CATABOLIC_PROCESS	0.182796
GOBP_NEGATIVE_REGULATION_OF_CELLULAR_COMPONENT_ORGANIZATION	GOBP_CELLULAR_LIPID_METABOLIC_PROCESS	0.182795
GOBP_RESPONSE_TO_OXYGEN_CONTAINING_COMPOUND	GOBP_RAS_PROTEIN_SIGNAL_TRANSDUCTION	0.182794
GOBP_INOSITOL_LIPID_MEDIATED_SIGNALING	GOBP_CELL_PROJECTION_ORGANIZATION	0.182793
GOBP_PEPTIDE_BIOSYNTHETIC_PROCESS	GOBP_MYELOID_CELL_DIFFERENTIATION	0.182789
GOBP_POSITIVE_REGULATION_OF_ORGANELLE_ORGANIZATION	GOBP_AGING	0.182788
GOBP_BLOOD_VESSEL_MORPHOGENESIS	GOBP_NEGATIVE_REGULATION_OF_CELL_CYCLE	0.182788
GOBP_REGULATION_OF_SYSTEM_PROCESS	GOBP_REGULATION_OF_MAPK_CASCADE	0.182784
GOBP_REGULATION_OF_NEURON_PROJECTION_DEVELOPMENT	GOBP_PROTEOLYSIS	0.182772
GOBP_MONOCARBOXYLIC_ACID_METABOLIC_PROCESS	GOBP_NEGATIVE_REGULATION_OF_GENE_EXPRESSION	0.182771
GOBP_PEPTIDE_BIOSYNTHETIC_PROCESS	GOBP_IMMUNE_RESPONSE_REGULATING_SIGNALING_PATHWAY	0.18277
GOBP_REGULATION_OF_INTRACELLULAR_TRANSPORT	GOBP_MICROTUBULE_BASED_PROCESS	0.18277
PSYCHOSTIMULANTS_AGENTS_USED_FOR_ADHD_AND_NOOTROPICS	GOBP_MUSCLE_CONTRACTION	0.182768
GOBP_REGULATION_OF_PROTEIN_SERINE_THREONINE_KINASE_ACTIVITY	GOBP_PROTEIN_MODIFICATION_BY_SMALL_PROTEIN_REMOVAL	0.182763
GOBP_ORGANELLE_FISSION	GOBP_REGULATION_OF_ANATOMICAL_STRUCTURE_MORPHOGENESIS	0.18276
GOBP_COVALENT_CHROMATIN_MODIFICATION	GOBP_MRNA_METABOLIC_PROCESS	0.18276
GOBP_ANION_TRANSMEMBRANE_TRANSPORT	GOBP_NEGATIVE_REGULATION_OF_SIGNALING	0.182759
GOBP_POSITIVE_REGULATION_OF_CELL_PROJECTION_ORGANIZATION	GOBP_MAPK_CASCADE	0.182755
GOBP_SYNAPSE_ORGANIZATION	GOBP_MORPHOGENESIS_OF_AN_EPITHELIUM	0.182755
GOBP_DEPHOSPHORYLATION	GOBP_RESPONSE_TO_ENDOGENOUS_STIMULUS	0.182754
OTHER_GYNECOLOGICALS	GOBP_REGULATION_OF_CELL_DIFFERENTIATION	0.182754
GOBP_REGULATION_OF_INTRACELLULAR_PROTEIN_TRANSPORT	GOBP_RESPONSE_TO_OXIDATIVE_STRESS	0.182752
GOBP_REGULATION_OF_SMALL_MOLECULE_METABOLIC_PROCESS	GOBP_REGULATION_OF_PEPTIDASE_ACTIVITY	0.18275
GOBP_REGULATION_OF_PROTEIN_SERINE_THREONINE_KINASE_ACTIVITY	GOBP_EMBRYONIC_MORPHOGENESIS	0.182747
GOBP_TRANSMEMBRANE_TRANSPORT	GOBP_DNA_METABOLIC_PROCESS	0.182741
GOBP_DEVELOPMENTAL_GROWTH	GOBP_ESTABLISHMENT_OF_PROTEIN_LOCALIZATION	0.18274
GOBP_NERVOUS_SYSTEM_PROCESS	GOBP_GAMETE_GENERATION	0.182737
GOBP_REGULATION_OF_PROTEIN_MODIFICATION_PROCESS	GOBP_CHROMOSOME_SEGREGATION	0.182737
GOBP_CELLULAR_LIPID_METABOLIC_PROCESS	GOBP_REGULATION_OF_PROTEIN_CATABOLIC_PROCESS	0.182736
GOBP_POSTTRANSCRIPTIONAL_REGULATION_OF_GENE_EXPRESSION	GOBP_REGULATION_OF_AUTOPHAGY	0.182734
GOBP_HEAD_DEVELOPMENT	GOBP_REGULATION_OF_PEPTIDASE_ACTIVITY	0.182733
GOBP_RESPONSE_TO_ORGANIC_CYCLIC_COMPOUND	GOBP_POSITIVE_REGULATION_OF_ORGANELLE_ORGANIZATION	0.182733
GOBP_BIOLOGICAL_PROCESS_INVOLVED_IN_SYMBIOTIC_INTERACTION	GOBP_PROTEIN_TARGETING_TO_MEMBRANE	0.18273
GOBP_CELLULAR_RESPONSE_TO_PEPTIDE	GOBP_NEUROGENESIS	0.182729
GOBP_AGING	GOBP_INFLAMMATORY_RESPONSE	0.182727
GOBP_ORGANIC_HYDROXY_COMPOUND_METABOLIC_PROCESS	GOBP_EMBRYO_DEVELOPMENT	0.182724
GOBP_ESTABLISHMENT_OF_PROTEIN_LOCALIZATION	GOBP_TAXIS	0.182721
GOBP_CELL_CELL_ADHESION	GOBP_CELLULAR_RESPONSE_TO_LIPID	0.18272
Pre_post_synaptic_genes	GOBP_CELL_CYCLE_PROCESS	0.182719
GOBP_REGULATION_OF_ANATOMICAL_STRUCTURE_MORPHOGENESIS	GOBP_G_PROTEIN_COUPLED_RECEPTOR_SIGNALING_PATHWAY	0.182715
GOBP_CHROMATIN_ORGANIZATION	GOBP_MAPK_CASCADE	0.182715
GOBP_DEPHOSPHORYLATION	GOBP_MAPK_CASCADE	0.182713
GOBP_MYELOID_CELL_DIFFERENTIATION	GOBP_DNA_METABOLIC_PROCESS	0.182702
GOBP_POSITIVE_REGULATION_OF_CELL_CYCLE	GOBP_SENSORY_ORGAN_DEVELOPMENT	0.182699
GOBP_POSITIVE_REGULATION_OF_INTRACELLULAR_SIGNAL_TRANSDUCTION	GOBP_PROTEASOMAL_PROTEIN_CATABOLIC_PROCESS	0.182697
GOBP_REGULATION_OF_INTRACELLULAR_TRANSPORT	GOBP_RESPONSE_TO_OXIDATIVE_STRESS	0.182693
PI3K.Akt_signaling_pathway	GOBP_REGULATION_OF_CELL_CYCLE	0.18269
GOBP_NEGATIVE_REGULATION_OF_APOPTOTIC_SIGNALING_PATHWAY	GOBP_NEGATIVE_REGULATION_OF_DEVELOPMENTAL_PROCESS	0.18269
GOBP_POSITIVE_REGULATION_OF_CELLULAR_COMPONENT_BIOGENESIS	GOBP_IMMUNE_RESPONSE_REGULATING_SIGNALING_PATHWAY	0.182689
GOBP_DIVALENT_INORGANIC_CATION_HOMEOSTASIS	GOBP_POSITIVE_REGULATION_OF_IMMUNE_SYSTEM_PROCESS	0.182688
GOBP_ANION_TRANSMEMBRANE_TRANSPORT	GOBP_CELL_POPULATION_PROLIFERATION	0.182688
GOBP_RNA_SPLICING	GOBP_CELLULAR_RESPONSE_TO_DNA_DAMAGE_STIMULUS	0.182686
GOBP_MYELOID_CELL_DIFFERENTIATION	GOBP_PEPTIDYL_SERINE_MODIFICATION	0.182684
GOBP_POSITIVE_REGULATION_OF_RESPONSE_TO_EXTERNAL_STIMULUS	GOBP_POSITIVE_REGULATION_OF_CELL_PROJECTION_ORGANIZATION	0.182682
GOBP_REGULATION_OF_PEPTIDASE_ACTIVITY	GOBP_REGULATION_OF_BODY_FLUID_LEVELS	0.182679
GOBP_PHAGOCYTOSIS	GOBP_MAPK_CASCADE	0.182677
GOBP_TAXIS	GOBP_CELLULAR_RESPONSE_TO_HORMONE_STIMULUS	0.182675
GOBP_RESPONSE_TO_PEPTIDE	GOBP_REGULATION_OF_VESICLE_MEDIATED_TRANSPORT	0.182671
Glutamatergic_synapse	GOBP_SECRETION	0.182669
GOBP_REGULATION_OF_PROTEOLYSIS	GOBP_MICROTUBULE_BASED_PROCESS	0.182669
GOBP_DIVALENT_INORGANIC_CATION_HOMEOSTASIS	GOBP_REGULATION_OF_PROTEIN_KINASE_ACTIVITY	0.182668
GOBP_PROTEIN_LOCALIZATION_TO_CELL_PERIPHERY	GOBP_NEUROGENESIS	0.182667
GOBP_MULTI_ORGANISM_PROCESS	GOBP_POSITIVE_REGULATION_OF_PROTEIN_KINASE_ACTIVITY	0.182665
GOBP_CELL_CELL_SIGNALING	GOBP_SKELETAL_SYSTEM_DEVELOPMENT	0.182665
GOBP_DEPHOSPHORYLATION	GOBP_DEFENSE_RESPONSE	0.182664
GOBP_INTRINSIC_APOPTOTIC_SIGNALING_PATHWAY	GOBP_CELLULAR_HOMEOSTASIS	0.182662
GOBP_ANTIGEN_RECEPTOR_MEDIATED_SIGNALING_PATHWAY	GOBP_MITOTIC_CELL_CYCLE	0.182662
THROAT_PREPARATIONS	GOBP_RESPONSE_TO_NITROGEN_COMPOUND	0.18266
GOBP_RESPONSE_TO_OXIDATIVE_STRESS	GOBP_DEVELOPMENTAL_PROCESS_INVOLVED_IN_REPRODUCTION	0.18266
GOBP_INORGANIC_ION_TRANSMEMBRANE_TRANSPORT	GOBP_DEFENSE_RESPONSE	0.182656
GOBP_POSITIVE_REGULATION_OF_CELLULAR_PROTEIN_LOCALIZATION	GOBP_CENTRAL_NERVOUS_SYSTEM_DEVELOPMENT	0.182655
GOBP_REGULATION_OF_ORGANELLE_ORGANIZATION	GOBP_MRNA_METABOLIC_PROCESS	0.182654
GOBP_HOMEOSTASIS_OF_NUMBER_OF_CELLS	GOBP_REGULATION_OF_PROTEIN_LOCALIZATION	0.182654
GOBP_SECRETION	GOBP_POSITIVE_REGULATION_OF_CELL_CYCLE	0.182651
GOBP_REGULATION_OF_ANION_TRANSPORT	GOBP_MYELOID_CELL_DIFFERENTIATION	0.182651
GOBP_DNA_METABOLIC_PROCESS	GOBP_ACTIVATION_OF_IMMUNE_RESPONSE	0.182648
GOBP_INORGANIC_ION_TRANSMEMBRANE_TRANSPORT	GOBP_REGULATION_OF_PROTEOLYSIS	0.182648
Pre.synapse	GOBP_IMMUNE_EFFECTOR_PROCESS	0.182647
GOBP_REGULATION_OF_MEMBRANE_POTENTIAL	GOBP_CELL_PROJECTION_ORGANIZATION	0.182645
denovo_schizophrenia	GOBP_REGULATION_OF_IMMUNE_SYSTEM_PROCESS	0.182643
GOBP_CATION_TRANSMEMBRANE_TRANSPORT	GOBP_NEGATIVE_REGULATION_OF_MULTICELLULAR_ORGANISMAL_PROCESS	0.182642
GOBP_POSITIVE_REGULATION_OF_IMMUNE_RESPONSE	GOBP_TAXIS	0.182637
GOBP_NEGATIVE_REGULATION_OF_CELL_DEATH	GOBP_NEGATIVE_REGULATION_OF_CELL_CYCLE_PROCESS	0.182634
GOBP_CELLULAR_AMIDE_METABOLIC_PROCESS	GOBP_CELLULAR_HOMEOSTASIS	0.18263
GOBP_REGULATION_OF_PROTEIN_MODIFICATION_PROCESS	GOBP_GASTRULATION	0.182627
GOBP_NEGATIVE_REGULATION_OF_MOLECULAR_FUNCTION	GOBP_OSSIFICATION	0.182626
GOBP_POSITIVE_REGULATION_OF_CELLULAR_PROTEIN_LOCALIZATION	GOBP_REGULATION_OF_AUTOPHAGY	0.182623
GOBP_PROTEIN_MODIFICATION_BY_SMALL_PROTEIN_CONJUGATION_OR_REMOVAL	GOBP_EMBRYONIC_MORPHOGENESIS	0.182623
GOBP_CATION_TRANSMEMBRANE_TRANSPORT	GOBP_POSITIVE_REGULATION_OF_PROTEIN_PHOSPHORYLATION	0.182622
GOBP_COGNITION	GOBP_POSITIVE_REGULATION_OF_CELL_DEATH	0.182622
GOBP_REGULATION_OF_PROTEIN_SERINE_THREONINE_KINASE_ACTIVITY	GOBP_CELL_PART_MORPHOGENESIS	0.18262
GOBP_REGULATION_OF_BINDING	GOBP_INFLAMMATORY_RESPONSE	0.182619
GOBP_RESPONSE_TO_PEPTIDE	GOBP_NEGATIVE_REGULATION_OF_CELL_POPULATION_PROLIFERATION	0.182616
GOBP_CELLULAR_RESPONSE_TO_NITROGEN_COMPOUND	GOBP_POSITIVE_REGULATION_OF_HYDROLASE_ACTIVITY	0.182615
GOBP_REGULATION_OF_INTRINSIC_APOPTOTIC_SIGNALING_PATHWAY	GOBP_CELLULAR_HOMEOSTASIS	0.182614
GOBP_POSITIVE_REGULATION_OF_CELL_CYCLE_PROCESS	GOBP_POSITIVE_REGULATION_OF_TRANSCRIPTION_BY_RNA_POLYMERASE_II	0.182613
GOBP_CELLULAR_AMIDE_METABOLIC_PROCESS	GOBP_MYELOID_CELL_DIFFERENTIATION	0.182608
GOBP_CELLULAR_LIPID_METABOLIC_PROCESS	GOBP_REGULATION_OF_INTRACELLULAR_TRANSPORT	0.182607
GOBP_CARBOHYDRATE_DERIVATIVE_METABOLIC_PROCESS	GOBP_POSITIVE_REGULATION_OF_CELLULAR_COMPONENT_ORGANIZATION	0.182606
GOBP_PURINE_CONTAINING_COMPOUND_METABOLIC_PROCESS	GOBP_PROTEIN_CONTAINING_COMPLEX_LOCALIZATION	0.182604
GOBP_REGULATION_OF_POSTSYNAPSE_ORGANIZATION	GOBP_ENZYME_LINKED_RECEPTOR_PROTEIN_SIGNALING_PATHWAY	0.182604
GOBP_CELLULAR_RESPONSE_TO_PEPTIDE	GOBP_SYNAPTIC_SIGNALING	0.182602
SCZ.NS	GOBP_ANIMAL_ORGAN_MORPHOGENESIS	0.182602
GOBP_NEGATIVE_REGULATION_OF_PROTEIN_METABOLIC_PROCESS	GOBP_METHYLATION	0.182598
GOBP_CATION_TRANSMEMBRANE_TRANSPORT	GOBP_PROTEIN_CATABOLIC_PROCESS	0.182597
GOBP_GASTRULATION	GOBP_SKELETAL_SYSTEM_DEVELOPMENT	0.182596
GOBP_REGULATION_OF_INTRINSIC_APOPTOTIC_SIGNALING_PATHWAY	GOBP_POSITIVE_REGULATION_OF_PROTEIN_MODIFICATION_PROCESS	0.182595
GOBP_REGULATION_OF_CELL_DIFFERENTIATION	GOBP_ANAPHASE_PROMOTING_COMPLEX_DEPENDENT_CATABOLIC_PROCESS	0.182593
GOBP_CELL_SURFACE_RECEPTOR_SIGNALING_PATHWAY_INVOLVED_IN_CELL_CELL_SIGNALING	GOBP_SKELETAL_SYSTEM_DEVELOPMENT	0.182592
GOBP_ESTABLISHMENT_OF_PROTEIN_LOCALIZATION	GOBP_NCRNA_PROCESSING	0.182591
GOBP_CELL_CELL_ADHESION	GOBP_GAMETE_GENERATION	0.182591
Pre_post_synaptic_genes	GOBP_GROWTH	0.18259
GOBP_POSITIVE_REGULATION_OF_CELLULAR_COMPONENT_BIOGENESIS	GOBP_EXOCYTOSIS	0.182588
GOBP_REGULATION_OF_NEUROGENESIS	GOBP_PATTERN_SPECIFICATION_PROCESS	0.182586
GOBP_PURINE_CONTAINING_COMPOUND_METABOLIC_PROCESS	GOBP_RESPONSE_TO_CYTOKINE	0.182585
GOBP_REGULATION_OF_NERVOUS_SYSTEM_DEVELOPMENT	GOBP_BLOOD_VESSEL_MORPHOGENESIS	0.182583
GOBP_REGULATION_OF_PROTEOLYSIS	GOBP_PEPTIDYL_SERINE_MODIFICATION	0.18258
GOBP_REGULATION_OF_RESPONSE_TO_EXTERNAL_STIMULUS	GOBP_ORGANOPHOSPHATE_METABOLIC_PROCESS	0.182575
PSD_.human_core.	GOBP_SEXUAL_REPRODUCTION	0.182574
GOBP_REGULATION_OF_INFLAMMATORY_RESPONSE	GOBP_EPITHELIAL_CELL_PROLIFERATION	0.182573
DIRECT_ACTING_ANTIVIRALS	GOBP_SMALL_MOLECULE_METABOLIC_PROCESS	0.182573
GOBP_PROTEIN_LOCALIZATION_TO_PLASMA_MEMBRANE	GOBP_CELL_CELL_SIGNALING	0.182573
GOBP_REGULATION_OF_VESICLE_MEDIATED_TRANSPORT	GOBP_MICROTUBULE_BASED_PROCESS	0.182568
PERIPHERAL_VASODILATORS	GOBP_REGULATION_OF_BODY_FLUID_LEVELS	0.182565
denovo_schizophrenia	GOBP_POSITIVE_REGULATION_OF_MULTICELLULAR_ORGANISMAL_PROCESS	0.182564
GOBP_REGULATION_OF_MYELOID_CELL_DIFFERENTIATION	GOBP_PROTEOLYSIS	0.182561
GOBP_WOUND_HEALING	GOBP_POSTTRANSCRIPTIONAL_REGULATION_OF_GENE_EXPRESSION	0.182561
PI3K.Akt_signaling_pathway	GOBP_CELL_CYCLE_PROCESS	0.18256
GOBP_NEURON_DEVELOPMENT	GOBP_RESPONSE_TO_MECHANICAL_STIMULUS	0.182559
GOBP_ORGANOPHOSPHATE_BIOSYNTHETIC_PROCESS	GOBP_WOUND_HEALING	0.182557
GOBP_MALE_GAMETE_GENERATION	GOBP_NCRNA_METABOLIC_PROCESS	0.182556
GOBP_REGULATION_OF_MEMBRANE_POTENTIAL	GOBP_HEART_DEVELOPMENT	0.182554
DIRECT_ACTING_ANTIVIRALS	GOBP_REGULATION_OF_INTRACELLULAR_SIGNAL_TRANSDUCTION	0.182554
GOBP_REGULATION_OF_HYDROLASE_ACTIVITY	GOBP_COGNITION	0.182553
GOBP_ORGANONITROGEN_COMPOUND_BIOSYNTHETIC_PROCESS	GOBP_MYELOID_LEUKOCYTE_MEDIATED_IMMUNITY	0.182552
GOBP_NEGATIVE_REGULATION_OF_MITOTIC_CELL_CYCLE	GOBP_ORGANIC_ACID_METABOLIC_PROCESS	0.182548
GOBP_NCRNA_METABOLIC_PROCESS	GOBP_SEXUAL_REPRODUCTION	0.182548
GOBP_PROTEIN_CONTAINING_COMPLEX_LOCALIZATION	GOBP_RNA_SPLICING	0.182545
Synaptic_vesicle	GOBP_TRANSMEMBRANE_RECEPTOR_PROTEIN_TYROSINE_KINASE_SIGNALING_PATHWAY	0.182543
GOBP_ORGANONITROGEN_COMPOUND_BIOSYNTHETIC_PROCESS	GOBP_VASCULATURE_DEVELOPMENT	0.182542
GOBP_RESPONSE_TO_ENDOPLASMIC_RETICULUM_STRESS	GOBP_RESPONSE_TO_EXTRACELLULAR_STIMULUS	0.182542
GOBP_NEGATIVE_REGULATION_OF_RESPONSE_TO_STIMULUS	GOBP_CELLULAR_AMINO_ACID_METABOLIC_PROCESS	0.18254
GOBP_METAL_ION_HOMEOSTASIS	GOBP_POSITIVE_REGULATION_OF_HYDROLASE_ACTIVITY	0.182538
GOBP_CELLULAR_RESPONSE_TO_OXYGEN_CONTAINING_COMPOUND	GOBP_REGULATION_OF_NERVOUS_SYSTEM_DEVELOPMENT	0.182534
GOBP_CELLULAR_RESPONSE_TO_ORGANIC_CYCLIC_COMPOUND	GOBP_DEVELOPMENTAL_GROWTH	0.182531
GOBP_NEGATIVE_REGULATION_OF_ION_TRANSPORT	GOBP_NEGATIVE_REGULATION_OF_CATALYTIC_ACTIVITY	0.182529
GOBP_REGULATION_OF_SMALL_MOLECULE_METABOLIC_PROCESS	GOBP_RESPONSE_TO_BACTERIUM	0.182528
GOBP_REGULATION_OF_CATION_TRANSMEMBRANE_TRANSPORT	GOBP_INTRACELLULAR_TRANSPORT	0.182528
GOBP_NEGATIVE_REGULATION_OF_BIOSYNTHETIC_PROCESS	GOBP_MRNA_PROCESSING	0.182526
ANESTHETICS_LOCAL	GOBP_MULTI_ORGANISM_PROCESS	0.182525
GOBP_INTRINSIC_APOPTOTIC_SIGNALING_PATHWAY	GOBP_POSTTRANSCRIPTIONAL_REGULATION_OF_GENE_EXPRESSION	0.182522
GOBP_ORGANOPHOSPHATE_BIOSYNTHETIC_PROCESS	GOBP_INNATE_IMMUNE_RESPONSE	0.182518
DIRECT_ACTING_ANTIVIRALS	GOBP_IMMUNE_SYSTEM_DEVELOPMENT	0.182516
GOBP_REGULATION_OF_SMALL_MOLECULE_METABOLIC_PROCESS	GOBP_REGULATION_OF_MAPK_CASCADE	0.182511
GOBP_ION_HOMEOSTASIS	GOBP_RESPONSE_TO_MECHANICAL_STIMULUS	0.182509
GOBP_MEMBRANE_ORGANIZATION	GOBP_RESPONSE_TO_MECHANICAL_STIMULUS	0.182506
GOBP_REGULATION_OF_CELLULAR_RESPONSE_TO_STRESS	GOBP_CELL_MORPHOGENESIS_INVOLVED_IN_DIFFERENTIATION	0.182506
GOBP_NEGATIVE_REGULATION_OF_CATALYTIC_ACTIVITY	GOBP_PEPTIDYL_SERINE_MODIFICATION	0.182502
GOBP_POSITIVE_REGULATION_OF_DEVELOPMENTAL_PROCESS	GOBP_REGULATION_OF_MEMBRANE_POTENTIAL	0.182502
GOBP_CELL_MATRIX_ADHESION	GOBP_CELL_CYCLE	0.182501
GOBP_NEGATIVE_REGULATION_OF_INTRINSIC_APOPTOTIC_SIGNALING_PATHWAY	GOBP_POSITIVE_REGULATION_OF_INTRACELLULAR_SIGNAL_TRANSDUCTION	0.1825
Focal_adhesion	GOBP_REGULATION_OF_MULTICELLULAR_ORGANISMAL_DEVELOPMENT	0.182499
GOBP_POSITIVE_REGULATION_OF_IMMUNE_RESPONSE	GOBP_AGING	0.182498
GOBP_NEGATIVE_REGULATION_OF_DEVELOPMENTAL_PROCESS	GOBP_MODIFICATION_DEPENDENT_MACROMOLECULE_CATABOLIC_PROCESS	0.182497
GOBP_ESTABLISHMENT_OF_PROTEIN_LOCALIZATION_TO_ORGANELLE	GOBP_NEGATIVE_REGULATION_OF_TRANSPORT	0.182494
GOBP_CELLULAR_RESPONSE_TO_OXYGEN_CONTAINING_COMPOUND	GOBP_CELL_MORPHOGENESIS_INVOLVED_IN_NEURON_DIFFERENTIATION	0.182492
GOBP_RESPONSE_TO_PEPTIDE_HORMONE	GOBP_POSITIVE_REGULATION_OF_ORGANELLE_ORGANIZATION	0.182487
GOBP_REGULATION_OF_INTRACELLULAR_SIGNAL_TRANSDUCTION	GOBP_REGULATION_OF_MITOCHONDRION_ORGANIZATION	0.182487
GOBP_SMOOTH_MUSCLE_CELL_PROLIFERATION	GOBP_CELL_MATRIX_ADHESION	0.182483
GOBP_REGULATION_OF_CELL_ADHESION	GOBP_GAMETE_GENERATION	0.182482
GOBP_SMALL_MOLECULE_METABOLIC_PROCESS	GOBP_TRNA_METABOLIC_PROCESS	0.182481
GOBP_REGULATION_OF_PROTEIN_CATABOLIC_PROCESS	GOBP_ACTIVATION_OF_IMMUNE_RESPONSE	0.182481
PSD_.human_core.	GOBP_NEGATIVE_REGULATION_OF_PROTEIN_METABOLIC_PROCESS	0.18248
GOBP_MULTICELLULAR_ORGANISMAL_HOMEOSTASIS	GOBP_ANIMAL_ORGAN_MORPHOGENESIS	0.182478
GOBP_CELLULAR_RESPONSE_TO_OXYGEN_CONTAINING_COMPOUND	GOBP_CELL_CYCLE_G1_S_PHASE_TRANSITION	0.182473
Synaptic_vesicle	GOBP_RESPONSE_TO_ENDOGENOUS_STIMULUS	0.182471
GOBP_CATION_TRANSMEMBRANE_TRANSPORT	GOBP_PROCESS_UTILIZING_AUTOPHAGIC_MECHANISM	0.18247
CARDIAC_STIMULANTS_EXCL._CARDIAC_GLYCOSIDES	GOBP_REGULATION_OF_PROTEIN_PHOSPHORYLATION	0.18247
GOBP_REGULATION_OF_HEMOPOIESIS	GOBP_REGULATION_OF_PROTEIN_LOCALIZATION	0.182465
OTHER_ANTINEOPLASTIC_AGENTS	GOBP_PROTEIN_LOCALIZATION_TO_MEMBRANE	0.182465
GOBP_REGULATION_OF_TRANSMEMBRANE_TRANSPORT	GOBP_RESPONSE_TO_BIOTIC_STIMULUS	0.182461
GOBP_PROTEIN_LOCALIZATION_TO_CELL_PERIPHERY	GOBP_MUSCLE_SYSTEM_PROCESS	0.182459
GOBP_CAMERA_TYPE_EYE_DEVELOPMENT	GOBP_CELL_PROJECTION_ORGANIZATION	0.182458
GOBP_REGULATION_OF_IMMUNE_SYSTEM_PROCESS	GOBP_SKELETAL_SYSTEM_DEVELOPMENT	0.182458
GOBP_RIBONUCLEOSIDE_MONOPHOSPHATE_BIOSYNTHETIC_PROCESS	GOBP_PYRIMIDINE_CONTAINING_COMPOUND_SALVAGE	0.18245
GOBP_TISSUE_MORPHOGENESIS	GOBP_CIRCULATORY_SYSTEM_PROCESS	0.18245
GOBP_POSITIVE_REGULATION_OF_CELLULAR_COMPONENT_BIOGENESIS	GOBP_PEPTIDE_METABOLIC_PROCESS	0.182447
GOBP_RESPONSE_TO_LIPID	GOBP_PHAGOCYTOSIS	0.182447
GOBP_REGULATION_OF_CELLULAR_PROTEIN_LOCALIZATION	GOBP_POSITIVE_REGULATION_OF_LOCOMOTION	0.182445
GOBP_APOPTOTIC_SIGNALING_PATHWAY	GOBP_REGULATION_OF_SECRETION	0.182444
GOBP_REGULATION_OF_CELLULAR_COMPONENT_MOVEMENT	GOBP_RESPONSE_TO_INORGANIC_SUBSTANCE	0.182436
GOBP_PROTEIN_LOCALIZATION_TO_CELL_PERIPHERY	GOBP_REGULATION_OF_INTRACELLULAR_SIGNAL_TRANSDUCTION	0.182431
GOBP_LYMPHOCYTE_ACTIVATION	GOBP_CATION_TRANSPORT	0.182427
Cytoplasm_.core.	GOBP_MITOTIC_CELL_CYCLE	0.182425
DOPAMINERGIC_AGENTS	GOBP_ION_HOMEOSTASIS	0.182424
GOBP_METAL_ION_HOMEOSTASIS	GOBP_REGULATION_OF_CATABOLIC_PROCESS	0.182422
GOBP_PROCESS_UTILIZING_AUTOPHAGIC_MECHANISM	GOBP_CELL_PROJECTION_ORGANIZATION	0.182422
GOBP_ORGANELLE_LOCALIZATION	GOBP_POSITIVE_REGULATION_OF_PHOSPHORUS_METABOLIC_PROCESS	0.182421
GOBP_POSITIVE_REGULATION_OF_ION_TRANSPORT	GOBP_LIPID_BIOSYNTHETIC_PROCESS	0.182421
GOBP_REGULATION_OF_CELL_CYCLE_PHASE_TRANSITION	GOBP_REGULATION_OF_PROTEIN_SERINE_THREONINE_KINASE_ACTIVITY	0.18242
GOBP_CELLULAR_RESPONSE_TO_ORGANIC_CYCLIC_COMPOUND	GOBP_CELLULAR_RESPONSE_TO_DNA_DAMAGE_STIMULUS	0.18242
GOBP_EPITHELIAL_CELL_DIFFERENTIATION	GOBP_CYTOSKELETON_ORGANIZATION	0.182419
GOBP_REGULATION_OF_SYSTEM_PROCESS	GOBP_EMBRYO_DEVELOPMENT	0.182417
Urologicals	GOBP_PROTEOLYSIS	0.182417
GOBP_REGULATION_OF_APOPTOTIC_SIGNALING_PATHWAY	GOBP_POSITIVE_REGULATION_OF_RELEASE_OF_CYTOCHROME_C_FROM_MITOCHONDRIA	0.182413
GOBP_REGULATION_OF_ORGANELLE_ORGANIZATION	GOBP_HEART_DEVELOPMENT	0.18241
GOBP_POSITIVE_REGULATION_OF_ORGANELLE_ORGANIZATION	GOBP_VASCULATURE_DEVELOPMENT	0.182407
GOBP_RESPONSE_TO_PEPTIDE_HORMONE	GOBP_REGULATION_OF_INTRACELLULAR_PROTEIN_TRANSPORT	0.182406
GOBP_TUBE_MORPHOGENESIS	GOBP_EXOCYTOSIS	0.182403
GOBP_EPITHELIUM_DEVELOPMENT	GOBP_REGULATION_OF_MYELOID_CELL_DIFFERENTIATION	0.182403
GOBP_NEGATIVE_REGULATION_OF_CELL_CYCLE	GOBP_LIPID_METABOLIC_PROCESS	0.182402
GOBP_IMMUNE_RESPONSE_REGULATING_SIGNALING_PATHWAY	GOBP_NEGATIVE_REGULATION_OF_TRANSCRIPTION_BY_RNA_POLYMERASE_II	0.182399
GOBP_NEGATIVE_REGULATION_OF_CELL_DIFFERENTIATION	GOBP_MACROMOLECULE_CATABOLIC_PROCESS	0.182399
GOBP_NUCLEOBASE_CONTAINING_SMALL_MOLECULE_METABOLIC_PROCESS	GOBP_PROTEOLYSIS	0.182399
GOBP_CATION_TRANSMEMBRANE_TRANSPORT	GOBP_IMMUNE_EFFECTOR_PROCESS	0.182399
GOBP_POSITIVE_REGULATION_OF_PROTEOLYSIS	GOBP_CATION_TRANSPORT	0.182398
GOBP_SEXUAL_REPRODUCTION	GOBP_ALCOHOL_METABOLIC_PROCESS	0.182393
GOBP_NEGATIVE_REGULATION_OF_CELLULAR_COMPONENT_ORGANIZATION	GOBP_EMBRYO_DEVELOPMENT	0.182392
GOBP_NEGATIVE_REGULATION_OF_MULTICELLULAR_ORGANISMAL_PROCESS	GOBP_CELL_JUNCTION_ASSEMBLY	0.182392
Pre_post_synaptic_genes	GOBP_RESPONSE_TO_PEPTIDE_HORMONE	0.182392
GOBP_SMOOTH_MUSCLE_CELL_PROLIFERATION	GOBP_RESPONSE_TO_BACTERIUM	0.18239
GOBP_NEGATIVE_REGULATION_OF_CELL_DIFFERENTIATION	GOBP_CELL_JUNCTION_ORGANIZATION	0.182388
GOBP_REGULATION_OF_DNA_BINDING_TRANSCRIPTION_FACTOR_ACTIVITY	GOBP_DEVELOPMENTAL_PROCESS_INVOLVED_IN_REPRODUCTION	0.182385
GOBP_RESPONSE_TO_MECHANICAL_STIMULUS	GOBP_CELL_MORPHOGENESIS	0.182385
GOBP_RESPONSE_TO_PEPTIDE	GOBP_DEVELOPMENTAL_GROWTH	0.182382
GOBP_CELLULAR_AMIDE_METABOLIC_PROCESS	GOBP_RNA_SPLICING_VIA_TRANSESTERIFICATION_REACTIONS	0.182381
GOBP_ORGANIC_HYDROXY_COMPOUND_METABOLIC_PROCESS	GOBP_RESPONSE_TO_OXIDATIVE_STRESS	0.18238
GOBP_ESTABLISHMENT_OF_PROTEIN_LOCALIZATION_TO_MEMBRANE	GOBP_NEGATIVE_REGULATION_OF_MITOTIC_CELL_CYCLE	0.182376
GOBP_ORGANELLE_FISSION	GOBP_REGULATION_OF_PROTEIN_CATABOLIC_PROCESS	0.182374
GOBP_MRNA_METABOLIC_PROCESS	GOBP_PROTEIN_TARGETING_TO_MEMBRANE	0.182373
GOBP_NEGATIVE_REGULATION_OF_APOPTOTIC_SIGNALING_PATHWAY	GOBP_TISSUE_MORPHOGENESIS	0.182373
GOBP_POSITIVE_REGULATION_OF_GENE_EXPRESSION	GOBP_RNA_SPLICING	0.182373
GOBP_CELLULAR_RESPONSE_TO_HORMONE_STIMULUS	GOBP_CELL_MORPHOGENESIS_INVOLVED_IN_DIFFERENTIATION	0.182372
GOBP_EPITHELIAL_TUBE_MORPHOGENESIS	GOBP_INTRACELLULAR_TRANSPORT	0.182371
GOBP_REGULATION_OF_MRNA_METABOLIC_PROCESS	GOBP_POSITIVE_REGULATION_OF_PROTEIN_METABOLIC_PROCESS	0.182369
GOBP_POSITIVE_REGULATION_OF_CATALYTIC_ACTIVITY	GOBP_PHOSPHOLIPID_METABOLIC_PROCESS	0.182369
GOBP_POSITIVE_REGULATION_OF_PROTEOLYSIS	GOBP_REGULATION_OF_MITOTIC_CELL_CYCLE	0.182365
GOBP_POSITIVE_REGULATION_OF_CATABOLIC_PROCESS	GOBP_ENZYME_LINKED_RECEPTOR_PROTEIN_SIGNALING_PATHWAY	0.182362
GOBP_REGULATION_OF_ANION_TRANSPORT	GOBP_LEUKOCYTE_MEDIATED_IMMUNITY	0.182361
GOBP_POSITIVE_REGULATION_OF_PROTEIN_KINASE_ACTIVITY	GOBP_NEGATIVE_REGULATION_OF_BIOSYNTHETIC_PROCESS	0.18236
Cytoplasm_.core.	GOBP_REGULATION_OF_PROTEOLYSIS	0.182357
GOBP_POSITIVE_REGULATION_OF_PROTEIN_KINASE_ACTIVITY	GOBP_PEPTIDE_METABOLIC_PROCESS	0.182357
GOBP_ANION_TRANSMEMBRANE_TRANSPORT	GOBP_RESPONSE_TO_ABIOTIC_STIMULUS	0.182356
GOBP_CELLULAR_RESPONSE_TO_PEPTIDE	GOBP_REGULATION_OF_CELL_CYCLE_PROCESS	0.182345
GOBP_RESPONSE_TO_PEPTIDE_HORMONE	GOBP_CELL_PROJECTION_ORGANIZATION	0.182344
PSD_.human_core.	GOBP_ESTABLISHMENT_OF_ORGANELLE_LOCALIZATION	0.182341
GOBP_RESPONSE_TO_MECHANICAL_STIMULUS	GOBP_RESPONSE_TO_WOUNDING	0.182341
GOBP_REGULATION_OF_PROTEIN_CATABOLIC_PROCESS	GOBP_CELL_PROJECTION_ORGANIZATION	0.182338
GOBP_CELL_MORPHOGENESIS_INVOLVED_IN_NEURON_DIFFERENTIATION	GOBP_ESTABLISHMENT_OF_PROTEIN_LOCALIZATION	0.182338
ANESTHETICS_LOCAL	GOBP_NEGATIVE_REGULATION_OF_MULTICELLULAR_ORGANISMAL_PROCESS	0.18233
SCZ.NS	GOBP_REGULATION_OF_MULTICELLULAR_ORGANISMAL_DEVELOPMENT	0.182328
GOBP_MODIFICATION_DEPENDENT_MACROMOLECULE_CATABOLIC_PROCESS	GOBP_REGULATION_OF_CELL_ADHESION	0.182326
GOBP_CELLULAR_PROTEIN_CONTAINING_COMPLEX_ASSEMBLY	GOBP_POSITIVE_REGULATION_OF_CATABOLIC_PROCESS	0.182323
GOBP_NEGATIVE_REGULATION_OF_NUCLEOBASE_CONTAINING_COMPOUND_METABOLIC_PROCESS	GOBP_IMMUNE_RESPONSE_REGULATING_SIGNALING_PATHWAY	0.182322
GOBP_REGULATION_OF_SECRETION	GOBP_LYMPHOCYTE_ACTIVATION	0.18232
GOBP_CARBOHYDRATE_DERIVATIVE_BIOSYNTHETIC_PROCESS	GOBP_BIOLOGICAL_ADHESION	0.182317
GOBP_NEURON_DEATH	GOBP_REGULATION_OF_PROTEIN_CATABOLIC_PROCESS	0.182317
GOBP_RESPONSE_TO_WOUNDING	GOBP_CELLULAR_RESPONSE_TO_DNA_DAMAGE_STIMULUS	0.182316
GOBP_CELL_DIFFERENTIATION_INVOLVED_IN_METANEPHROS_DEVELOPMENT	GOBP_REGULATION_OF_MYELOID_CELL_DIFFERENTIATION	0.182315
GOBP_CELLULAR_RESPONSE_TO_CHEMICAL_STRESS	GOBP_MITOCHONDRION_ORGANIZATION	0.182307
GOBP_CELLULAR_RESPONSE_TO_PEPTIDE_HORMONE_STIMULUS	GOBP_REGULATION_OF_CELL_CYCLE	0.182304
GOBP_REGULATION_OF_CHEMOTAXIS	GOBP_MITOTIC_CELL_CYCLE	0.182303
GOBP_POSITIVE_REGULATION_OF_MULTICELLULAR_ORGANISMAL_PROCESS	GOBP_SENSORY_SYSTEM_DEVELOPMENT	0.1823
GOBP_SMOOTH_MUSCLE_CELL_PROLIFERATION	GOBP_ENZYME_LINKED_RECEPTOR_PROTEIN_SIGNALING_PATHWAY	0.1823
GOBP_ORGANONITROGEN_COMPOUND_CATABOLIC_PROCESS	GOBP_POSITIVE_REGULATION_OF_TRANSCRIPTION_BY_RNA_POLYMERASE_II	0.182297
GOBP_POSITIVE_REGULATION_OF_TRANSCRIPTION_BY_RNA_POLYMERASE_II	GOBP_CELLULAR_AMIDE_METABOLIC_PROCESS	0.182296
GOBP_POSITIVE_REGULATION_OF_INTRACELLULAR_SIGNAL_TRANSDUCTION	GOBP_SYNAPSE_ORGANIZATION	0.182296
GOBP_NEURON_DEVELOPMENT	GOBP_REGULATION_OF_CELLULAR_CATABOLIC_PROCESS	0.182293
GOBP_BLOOD_VESSEL_MORPHOGENESIS	GOBP_PHAGOCYTOSIS	0.182293
GOBP_MODIFICATION_DEPENDENT_MACROMOLECULE_CATABOLIC_PROCESS	GOBP_MYELOID_LEUKOCYTE_MEDIATED_IMMUNITY	0.182293
GOBP_POSITIVE_REGULATION_OF_INTRACELLULAR_SIGNAL_TRANSDUCTION	GOBP_REGULATION_OF_GTPASE_ACTIVITY	0.182291
OTHER_ANTINEOPLASTIC_AGENTS	GOBP_EPITHELIAL_CELL_PROLIFERATION	0.182291
GOBP_CELLULAR_RESPONSE_TO_ORGANIC_CYCLIC_COMPOUND	GOBP_POSITIVE_REGULATION_OF_LOCOMOTION	0.182288
GOBP_REGULATION_OF_SYSTEM_PROCESS	GOBP_CELLULAR_AMIDE_METABOLIC_PROCESS	0.182288
GOBP_CELL_JUNCTION_ORGANIZATION	GOBP_CELL_CYCLE_PROCESS	0.182286
GOBP_CELLULAR_LIPID_METABOLIC_PROCESS	GOBP_MODIFICATION_DEPENDENT_MACROMOLECULE_CATABOLIC_PROCESS	0.182286
fmrp.ascano	GOBP_RESPONSE_TO_WOUNDING	0.182285
GOBP_NEGATIVE_REGULATION_OF_DEVELOPMENTAL_PROCESS	GOBP_LEUKOCYTE_MIGRATION	0.18228
GOBP_REGULATION_OF_CELLULAR_LOCALIZATION	GOBP_REGULATION_OF_CELL_PROJECTION_ORGANIZATION	0.182279
GOBP_REGULATION_OF_PROTEIN_MODIFICATION_PROCESS	GOBP_CELL_MATRIX_ADHESION	0.182277
CARDIAC_STIMULANTS_EXCL._CARDIAC_GLYCOSIDES	GOBP_REGULATION_OF_CELL_DIFFERENTIATION	0.182275
GOBP_POSITIVE_REGULATION_OF_NEURON_PROJECTION_DEVELOPMENT	GOBP_APOPTOTIC_PROCESS	0.182275
GOBP_CELL_DIVISION	GOBP_NEGATIVE_REGULATION_OF_BIOSYNTHETIC_PROCESS	0.182271
GOBP_REGULATION_OF_PROTEIN_SERINE_THREONINE_KINASE_ACTIVITY	GOBP_NERVOUS_SYSTEM_PROCESS	0.18227
Pre.synapse	GOBP_CELLULAR_HOMEOSTASIS	0.182269
GOBP_REGULATION_OF_STRESS_ACTIVATED_PROTEIN_KINASE_SIGNALING_CASCADE	GOBP_POSITIVE_REGULATION_OF_MULTICELLULAR_ORGANISMAL_PROCESS	0.182267
GOBP_NEGATIVE_REGULATION_OF_INTRINSIC_APOPTOTIC_SIGNALING_PATHWAY	GOBP_INNATE_IMMUNE_RESPONSE	0.182267
GOBP_GOLGI_VESICLE_TRANSPORT	GOBP_REGULATION_OF_ION_TRANSPORT	0.182263
GOBP_NEGATIVE_REGULATION_OF_CELL_DIFFERENTIATION	GOBP_REGULATION_OF_ORGANELLE_ORGANIZATION	0.182263
GOBP_REGULATION_OF_HEMOPOIESIS	GOBP_REGULATION_OF_CELLULAR_COMPONENT_BIOGENESIS	0.182262
DIRECT_ACTING_ANTIVIRALS	GOBP_G_PROTEIN_COUPLED_RECEPTOR_SIGNALING_PATHWAY	0.182262
GOBP_CELLULAR_RESPONSE_TO_ORGANIC_CYCLIC_COMPOUND	GOBP_NEGATIVE_REGULATION_OF_PHOSPHORUS_METABOLIC_PROCESS	0.182259
GOBP_REGULATION_OF_CHEMOTAXIS	GOBP_INNATE_IMMUNE_RESPONSE	0.182259
GOBP_APOPTOTIC_SIGNALING_PATHWAY	GOBP_PROTEIN_POLYUBIQUITINATION	0.182257
GOBP_REGULATION_OF_RESPONSE_TO_STRESS	GOBP_REGULATION_OF_CELL_PROJECTION_ORGANIZATION	0.182255
GOBP_INORGANIC_ION_TRANSMEMBRANE_TRANSPORT	GOBP_POSITIVE_REGULATION_OF_CELL_DEATH	0.182255
GOBP_MEMBRANE_ORGANIZATION	GOBP_CELLULAR_COMPONENT_DISASSEMBLY	0.182254
GOBP_REGULATION_OF_RELEASE_OF_CYTOCHROME_C_FROM_MITOCHONDRIA	GOBP_RESPONSE_TO_OXIDATIVE_STRESS	0.182253
GOBP_REGULATION_OF_SYSTEM_PROCESS	GOBP_TUBE_DEVELOPMENT	0.182252
GOBP_REGULATION_OF_VESICLE_MEDIATED_TRANSPORT	GOBP_G_PROTEIN_COUPLED_RECEPTOR_SIGNALING_PATHWAY	0.182248
GOBP_REGULATION_OF_CELLULAR_RESPONSE_TO_STRESS	GOBP_MORPHOGENESIS_OF_AN_EPITHELIUM	0.182245
GOBP_BIOLOGICAL_ADHESION	GOBP_SKELETAL_SYSTEM_DEVELOPMENT	0.182244
GOBP_ANATOMICAL_STRUCTURE_FORMATION_INVOLVED_IN_MORPHOGENESIS	GOBP_CELLULAR_HOMEOSTASIS	0.182234
GOBP_ORGANELLE_ASSEMBLY	GOBP_LEUKOCYTE_MEDIATED_IMMUNITY	0.182233
GOBP_POSITIVE_REGULATION_OF_INTRACELLULAR_SIGNAL_TRANSDUCTION	GOBP_CHROMATIN_ORGANIZATION	0.182232
GOBP_NEUROGENESIS	GOBP_NOTCH_SIGNALING_PATHWAY	0.182231
GOBP_CARBOHYDRATE_DERIVATIVE_METABOLIC_PROCESS	GOBP_ENERGY_DERIVATION_BY_OXIDATION_OF_ORGANIC_COMPOUNDS	0.18223
GOBP_REGULATION_OF_INTRACELLULAR_PROTEIN_TRANSPORT	GOBP_RESPONSE_TO_WOUNDING	0.18223
GOBP_CELLULAR_RESPONSE_TO_ORGANIC_CYCLIC_COMPOUND	GOBP_REGULATION_OF_ANATOMICAL_STRUCTURE_MORPHOGENESIS	0.182223
GOBP_REGULATION_OF_MULTICELLULAR_ORGANISMAL_DEVELOPMENT	GOBP_NEGATIVE_REGULATION_OF_MITOTIC_CELL_CYCLE	0.182222
GOBP_POSITIVE_REGULATION_OF_NEURON_PROJECTION_DEVELOPMENT	GOBP_CELL_CELL_SIGNALING	0.182219
GOBP_CARBOHYDRATE_DERIVATIVE_BIOSYNTHETIC_PROCESS	GOBP_PURINE_NUCLEOSIDE_MONOPHOSPHATE_METABOLIC_PROCESS	0.182216
GOBP_REGULATION_OF_PROTEIN_CATABOLIC_PROCESS	GOBP_AGING	0.182214
Neuroactive_ligand.receptor_interaction	GOBP_REPRODUCTION	0.182214
GOBP_REGULATION_OF_BODY_FLUID_LEVELS	GOBP_RESPONSE_TO_DRUG	0.182211
OTHER_ANTINEOPLASTIC_AGENTS	GOBP_CELL_MORPHOGENESIS_INVOLVED_IN_NEURON_DIFFERENTIATION	0.182209
GOBP_TRANSMEMBRANE_TRANSPORT	GOBP_WOUND_HEALING	0.182207
GOBP_NEURON_DEVELOPMENT	GOBP_RESPONSE_TO_LIPID	0.182204
GOBP_POSITIVE_REGULATION_OF_PROTEIN_MODIFICATION_PROCESS	GOBP_CELL_MATRIX_ADHESION	0.182191
GOBP_REGULATION_OF_SMALL_MOLECULE_METABOLIC_PROCESS	GOBP_COVALENT_CHROMATIN_MODIFICATION	0.182182
GOBP_CIRCULATORY_SYSTEM_DEVELOPMENT	GOBP_EXOCYTOSIS	0.182175
GOBP_NEGATIVE_REGULATION_OF_PHOSPHORUS_METABOLIC_PROCESS	GOBP_GAMETE_GENERATION	0.182174
GOBP_POSITIVE_REGULATION_OF_HYDROLASE_ACTIVITY	GOBP_CELLULAR_LIPID_METABOLIC_PROCESS	0.182173
GOBP_CELL_CELL_ADHESION_VIA_PLASMA_MEMBRANE_ADHESION_MOLECULES	GOBP_GASTRULATION	0.18217
GOBP_REGULATION_OF_MULTICELLULAR_ORGANISMAL_DEVELOPMENT	GOBP_REGULATION_OF_INTRACELLULAR_PROTEIN_TRANSPORT	0.182169
GOBP_TRANSMEMBRANE_TRANSPORT	GOBP_RESPONSE_TO_OXIDATIVE_STRESS	0.182168
GOBP_REGULATION_OF_SMALL_MOLECULE_METABOLIC_PROCESS	GOBP_POSITIVE_REGULATION_OF_TRANSFERASE_ACTIVITY	0.182168
GOBP_CELLULAR_AMINO_ACID_METABOLIC_PROCESS	GOBP_CELL_ACTIVATION	0.182168
GOBP_REGULATION_OF_CELLULAR_RESPONSE_TO_STRESS	GOBP_RNA_PROCESSING	0.182163
GOBP_AMIDE_BIOSYNTHETIC_PROCESS	GOBP_REGULATION_OF_CELL_ADHESION	0.182162
GOBP_REGULATION_OF_RESPONSE_TO_STRESS	GOBP_SENSORY_ORGAN_DEVELOPMENT	0.182162
GOBP_DEFENSE_RESPONSE_TO_OTHER_ORGANISM	GOBP_ION_HOMEOSTASIS	0.182159
GOBP_CATION_TRANSMEMBRANE_TRANSPORT	GOBP_REGULATION_OF_RESPONSE_TO_STRESS	0.182153
GOBP_ESTABLISHMENT_OF_PROTEIN_LOCALIZATION_TO_ORGANELLE	GOBP_REGULATION_OF_CELL_ADHESION	0.182151
GOBP_NERVOUS_SYSTEM_PROCESS	GOBP_IMMUNE_SYSTEM_DEVELOPMENT	0.182149
GOBP_KIDNEY_EPITHELIUM_DEVELOPMENT	GOBP_NEGATIVE_REGULATION_OF_CELL_DIFFERENTIATION	0.182148
fmrp.ascano	GOBP_DEFENSE_RESPONSE	0.182148
GOBP_LYMPHOCYTE_ACTIVATION	GOBP_CELL_MORPHOGENESIS	0.182144
GOBP_REGULATION_OF_ENDOCYTOSIS	GOBP_SMALL_GTPASE_MEDIATED_SIGNAL_TRANSDUCTION	0.182144
GOBP_REGULATION_OF_BINDING	GOBP_MAPK_CASCADE	0.182143
GOBP_CELLULAR_RESPONSE_TO_NITROGEN_COMPOUND	GOBP_CELL_CYCLE_PHASE_TRANSITION	0.182138
GOBP_NEGATIVE_REGULATION_OF_APOPTOTIC_SIGNALING_PATHWAY	GOBP_PROTEASOMAL_PROTEIN_CATABOLIC_PROCESS	0.182138
GOBP_POSITIVE_REGULATION_OF_CELL_PROJECTION_ORGANIZATION	GOBP_ANIMAL_ORGAN_MORPHOGENESIS	0.182138
GOBP_MALE_GAMETE_GENERATION	GOBP_REGULATION_OF_ORGANELLE_ORGANIZATION	0.182138
PSD_.human_core.	GOBP_REPRODUCTION	0.182137
GOBP_ORGANONITROGEN_COMPOUND_CATABOLIC_PROCESS	GOBP_REGULATION_OF_PROTEIN_SERINE_THREONINE_KINASE_ACTIVITY	0.182137
GOBP_HOMEOSTASIS_OF_NUMBER_OF_CELLS	GOBP_BIOLOGICAL_PROCESS_INVOLVED_IN_SYMBIOTIC_INTERACTION	0.182135
Cytoplasm_.core.	GOBP_CARBOHYDRATE_DERIVATIVE_METABOLIC_PROCESS	0.182133
GOBP_ORGANONITROGEN_COMPOUND_CATABOLIC_PROCESS	GOBP_RESPONSE_TO_WOUNDING	0.182131
GOBP_POSITIVE_REGULATION_OF_CELL_CYCLE	GOBP_REGULATION_OF_MYELOID_CELL_DIFFERENTIATION	0.182129
GOBP_INTRACELLULAR_TRANSPORT	GOBP_PHOSPHOLIPID_METABOLIC_PROCESS	0.182127
GOBP_REGULATION_OF_POSTSYNAPSE_ORGANIZATION	GOBP_BIOLOGICAL_ADHESION	0.182126
GOBP_REGULATION_OF_STRESS_ACTIVATED_PROTEIN_KINASE_SIGNALING_CASCADE	GOBP_RESPONSE_TO_ABIOTIC_STIMULUS	0.182126
GOBP_POSITIVE_REGULATION_OF_HYDROLASE_ACTIVITY	GOBP_DNA_METABOLIC_PROCESS	0.182123
GOBP_NEGATIVE_REGULATION_OF_CELL_DEATH	GOBP_REGULATION_OF_SYSTEM_PROCESS	0.18212
GOBP_PROTEIN_CONTAINING_COMPLEX_LOCALIZATION	GOBP_ORGANOPHOSPHATE_METABOLIC_PROCESS	0.182118
GOBP_POSITIVE_REGULATION_OF_CELLULAR_PROTEIN_LOCALIZATION	GOBP_ORGANELLE_LOCALIZATION	0.182114
GOBP_DEFENSE_RESPONSE_TO_OTHER_ORGANISM	GOBP_DEPHOSPHORYLATION	0.182112
GOBP_RESPONSE_TO_NITROGEN_COMPOUND	GOBP_MITOCHONDRION_ORGANIZATION	0.18211
GOBP_MODIFICATION_DEPENDENT_MACROMOLECULE_CATABOLIC_PROCESS	GOBP_NEGATIVE_REGULATION_OF_TRANSCRIPTION_BY_RNA_POLYMERASE_II	0.18211
GOBP_REGULATION_OF_NERVOUS_SYSTEM_DEVELOPMENT	GOBP_DEVELOPMENTAL_PROCESS_INVOLVED_IN_REPRODUCTION	0.182108
GOBP_REGULATION_OF_CELLULAR_COMPONENT_MOVEMENT	GOBP_DNA_METABOLIC_PROCESS	0.182106
GOBP_PEPTIDE_BIOSYNTHETIC_PROCESS	GOBP_REGULATION_OF_CELL_ADHESION	0.182105
GOBP_NEURON_DEVELOPMENT	GOBP_CELLULAR_PROTEIN_CATABOLIC_PROCESS	0.182102
GOBP_ION_HOMEOSTASIS	GOBP_SMALL_MOLECULE_BIOSYNTHETIC_PROCESS	0.182102
GOBP_REGULATION_OF_TRANSPORTER_ACTIVITY	GOBP_NEGATIVE_REGULATION_OF_PHOSPHORUS_METABOLIC_PROCESS	0.1821
GOBP_POSITIVE_REGULATION_OF_HYDROLASE_ACTIVITY	GOBP_RESPONSE_TO_ORGANIC_CYCLIC_COMPOUND	0.182099
GOBP_REGULATION_OF_CELL_PROJECTION_ORGANIZATION	GOBP_MICROTUBULE_CYTOSKELETON_ORGANIZATION	0.182098
GOBP_NEURON_DEATH	GOBP_MODIFICATION_DEPENDENT_MACROMOLECULE_CATABOLIC_PROCESS	0.182096
GOBP_REGULATION_OF_CELLULAR_PROTEIN_LOCALIZATION	GOBP_REGULATION_OF_HEMOPOIESIS	0.182093
GOBP_NEGATIVE_REGULATION_OF_ANION_TRANSPORT	GOBP_POSITIVE_REGULATION_OF_GENE_EXPRESSION	0.182093
GOBP_RESPONSE_TO_PEPTIDE	GOBP_BIOLOGICAL_PROCESS_INVOLVED_IN_SYMBIOTIC_INTERACTION	0.182091
GOBP_CELLULAR_HOMEOSTASIS	GOBP_MICROTUBULE_BASED_PROCESS	0.182089
PSD_.human_core.	GOBP_CELLULAR_HOMEOSTASIS	0.182089
PSYCHOSTIMULANTS_AGENTS_USED_FOR_ADHD_AND_NOOTROPICS	GOBP_NEGATIVE_REGULATION_OF_INTRACELLULAR_SIGNAL_TRANSDUCTION	0.182088
GOBP_REGULATION_OF_ANION_TRANSPORT	GOBP_REGULATION_OF_TRANSPORTER_ACTIVITY	0.182085
GOBP_APOPTOTIC_SIGNALING_PATHWAY	GOBP_RESPONSE_TO_HORMONE	0.182084
DOPAMINERGIC_AGENTS	GOBP_TUBE_MORPHOGENESIS	0.182081
GOBP_CHEMICAL_HOMEOSTASIS	GOBP_TAXIS	0.182077
GOBP_AMIDE_BIOSYNTHETIC_PROCESS	GOBP_REGULATION_OF_AUTOPHAGY	0.182077
GOBP_CELL_CYCLE_G1_S_PHASE_TRANSITION	GOBP_POSITIVE_REGULATION_OF_PROTEIN_MODIFICATION_PROCESS	0.182077
GOBP_DNA_REPAIR	GOBP_MICROTUBULE_CYTOSKELETON_ORGANIZATION	0.182076
GOBP_NEGATIVE_REGULATION_OF_MOLECULAR_FUNCTION	GOBP_REGULATION_OF_CELLULAR_AMIDE_METABOLIC_PROCESS	0.182075
GOBP_MULTI_ORGANISM_PROCESS	GOBP_OSSIFICATION	0.182073
GOBP_ESTABLISHMENT_OF_PROTEIN_LOCALIZATION	GOBP_HEART_PROCESS	0.182072
GOBP_APOPTOTIC_SIGNALING_PATHWAY	GOBP_PEPTIDE_BIOSYNTHETIC_PROCESS	0.182069
GOBP_INORGANIC_ION_TRANSMEMBRANE_TRANSPORT	GOBP_RESPONSE_TO_MECHANICAL_STIMULUS	0.182066
GOBP_NUCLEOBASE_CONTAINING_SMALL_MOLECULE_METABOLIC_PROCESS	GOBP_MACROMOLECULE_CATABOLIC_PROCESS	0.182064
GOBP_APOPTOTIC_SIGNALING_PATHWAY	GOBP_CELLULAR_ION_HOMEOSTASIS	0.182063
GOBP_RESPONSE_TO_OXYGEN_CONTAINING_COMPOUND	GOBP_SMALL_GTPASE_MEDIATED_SIGNAL_TRANSDUCTION	0.182058
GOBP_CARBOHYDRATE_DERIVATIVE_BIOSYNTHETIC_PROCESS	GOBP_CELL_CYCLE	0.182056
GOBP_ORGANELLE_ASSEMBLY	GOBP_GROWTH	0.182054
GOBP_PROTEIN_LOCALIZATION_TO_NUCLEUS	GOBP_POSITIVE_REGULATION_OF_CATABOLIC_PROCESS	0.182054
FMRP.targets	GOBP_REGULATION_OF_CELLULAR_RESPONSE_TO_STRESS	0.182053
GOBP_ANTIGEN_RECEPTOR_MEDIATED_SIGNALING_PATHWAY	GOBP_INFLAMMATORY_RESPONSE	0.182051
GOBP_REGULATION_OF_DEFENSE_RESPONSE	GOBP_POSITIVE_REGULATION_OF_ORGANELLE_ORGANIZATION	0.182049
CLOCK.CONTROLLED_WEAK	GOBP_ESTABLISHMENT_OF_PROTEIN_LOCALIZATION	0.182047
GOBP_POSITIVE_REGULATION_OF_MAPK_CASCADE	GOBP_PROTEOLYSIS	0.182046
ANESTHETICS_LOCAL	GOBP_INFLAMMATORY_RESPONSE	0.182044
GOBP_REGULATION_OF_HYDROLASE_ACTIVITY	GOBP_POSITIVE_REGULATION_OF_TRANSCRIPTION_BY_RNA_POLYMERASE_II	0.182042
GOBP_SYNAPTIC_SIGNALING	GOBP_PROTEIN_CONTAINING_COMPLEX_LOCALIZATION	0.182041
denovo_schizophrenia	GOBP_HEAD_DEVELOPMENT	0.18204
ANTIINFLAMMATORY_AND_ANTIRHEUMATIC_PRODUCTS_NON.STEROIDS	GOBP_PEPTIDYL_AMINO_ACID_MODIFICATION	0.182037
GOBP_REGULATION_OF_CELLULAR_LOCALIZATION	GOBP_REGULATION_OF_CELL_DEVELOPMENT	0.182035
GOBP_REGULATION_OF_TRANS_SYNAPTIC_SIGNALING	GOBP_PROTEIN_DEPHOSPHORYLATION	0.182031
GOBP_NEGATIVE_REGULATION_OF_MITOTIC_CELL_CYCLE	GOBP_CELL_ACTIVATION	0.182029
GOBP_RESPONSE_TO_PEPTIDE	GOBP_NEGATIVE_REGULATION_OF_CELL_CYCLE	0.182028
GOBP_REGULATION_OF_PEPTIDASE_ACTIVITY	GOBP_POSITIVE_REGULATION_OF_ION_TRANSPORT	0.182028
GOBP_EXOCYTOSIS	GOBP_VASCULATURE_DEVELOPMENT	0.182028
GOBP_PEPTIDYL_LYSINE_MODIFICATION	GOBP_DEFENSE_RESPONSE	0.182027
GOBP_PHAGOCYTOSIS	GOBP_VASCULATURE_DEVELOPMENT	0.182025
SCZ.NS	GOBP_SEXUAL_REPRODUCTION	0.182023
GOBP_REGULATION_OF_TRANSPORT	GOBP_COVALENT_CHROMATIN_MODIFICATION	0.182019
GOBP_MULTICELLULAR_ORGANISM_REPRODUCTION	GOBP_COVALENT_CHROMATIN_MODIFICATION	0.182016
FMRP.targets	GOBP_REGULATION_OF_CATION_CHANNEL_ACTIVITY	0.182014
CARDIAC_STIMULANTS_EXCL._CARDIAC_GLYCOSIDES	GOBP_POSITIVE_REGULATION_OF_ION_TRANSPORT	0.182009
Endocytosis	GOBP_REGULATION_OF_PROTEIN_KINASE_ACTIVITY	0.182007
GOBP_MRNA_PROCESSING	GOBP_MITOTIC_CELL_CYCLE	0.182005
denovo_schizophrenia	GOBP_RESPONSE_TO_INORGANIC_SUBSTANCE	0.182003
GOBP_ORGANIC_HYDROXY_COMPOUND_METABOLIC_PROCESS	GOBP_SECRETION	0.181995
GOBP_NEGATIVE_REGULATION_OF_INTRACELLULAR_SIGNAL_TRANSDUCTION	GOBP_CELLULAR_LIPID_METABOLIC_PROCESS	0.181994
GOBP_CELLULAR_RESPONSE_TO_OXYGEN_CONTAINING_COMPOUND	GOBP_POSITIVE_REGULATION_OF_CELL_PROJECTION_ORGANIZATION	0.18199
GOBP_POSITIVE_REGULATION_OF_TRANSPORT	GOBP_PHOSPHOLIPID_METABOLIC_PROCESS	0.181988
GOBP_NEGATIVE_REGULATION_OF_INTRACELLULAR_SIGNAL_TRANSDUCTION	GOBP_DEVELOPMENTAL_GROWTH	0.181987
GOBP_ESTABLISHMENT_OF_PROTEIN_LOCALIZATION_TO_ORGANELLE	GOBP_GAMETE_GENERATION	0.181983
GOBP_POSITIVE_REGULATION_OF_PROTEIN_KINASE_ACTIVITY	GOBP_LEUKOCYTE_MEDIATED_IMMUNITY	0.18198
GOBP_INORGANIC_ION_TRANSMEMBRANE_TRANSPORT	GOBP_CELLULAR_MACROMOLECULE_CATABOLIC_PROCESS	0.181978
GOBP_PROTEIN_LOCALIZATION_TO_MEMBRANE	GOBP_AXON_DEVELOPMENT	0.181977
GOBP_POSITIVE_REGULATION_OF_PROTEIN_KINASE_ACTIVITY	GOBP_CIRCULATORY_SYSTEM_PROCESS	0.181977
GOBP_ANION_TRANSMEMBRANE_TRANSPORT	GOBP_NEGATIVE_REGULATION_OF_TRANSPORT	0.181976
GOBP_INOSITOL_LIPID_MEDIATED_SIGNALING	GOBP_REGULATION_OF_DEFENSE_RESPONSE	0.181973
GOBP_EMBRYONIC_MORPHOGENESIS	GOBP_REGULATION_OF_CATABOLIC_PROCESS	0.181969
GOBP_REGULATION_OF_RETROGRADE_PROTEIN_TRANSPORT_ER_TO_CYTOSOL	GOBP_CELLULAR_PROTEIN_CATABOLIC_PROCESS	0.181969
GOBP_RESPONSE_TO_HORMONE	GOBP_SENSORY_ORGAN_DEVELOPMENT	0.181969
GOBP_EPITHELIAL_TUBE_MORPHOGENESIS	GOBP_INNATE_IMMUNE_RESPONSE	0.181968
GOBP_RESPONSE_TO_NITROGEN_COMPOUND	GOBP_PHOSPHOLIPID_METABOLIC_PROCESS	0.181968
GOBP_CARBOHYDRATE_DERIVATIVE_BIOSYNTHETIC_PROCESS	GOBP_POSITIVE_REGULATION_OF_PROTEIN_MODIFICATION_PROCESS	0.181966
Endocytosis	GOBP_NEGATIVE_REGULATION_OF_PHOSPHORUS_METABOLIC_PROCESS	0.18196
GOBP_MULTI_ORGANISM_PROCESS	GOBP_NEURON_DEVELOPMENT	0.181959
GOBP_DEVELOPMENTAL_GROWTH	GOBP_REGULATION_OF_MITOTIC_CELL_CYCLE	0.181958
Pre_post_synaptic_genes	GOBP_POSITIVE_REGULATION_OF_ORGANELLE_ORGANIZATION	0.181955
GOBP_NEGATIVE_REGULATION_OF_PROTEIN_METABOLIC_PROCESS	GOBP_GASTRULATION	0.181954
GOBP_ACTIN_FILAMENT_BASED_PROCESS	GOBP_IMMUNE_SYSTEM_DEVELOPMENT	0.181953
GOBP_REGULATION_OF_TRANSFERASE_ACTIVITY	GOBP_ENDOCYTOSIS	0.181952
GOBP_REGULATION_OF_PROTEIN_MODIFICATION_PROCESS	GOBP_MUSCLE_CONTRACTION	0.181952
GOBP_RESPONSE_TO_EXTRACELLULAR_STIMULUS	GOBP_MACROMOLECULE_CATABOLIC_PROCESS	0.181951
denovo_schizophrenia	GOBP_DEFENSE_RESPONSE	0.181947
GOBP_HEAD_DEVELOPMENT	GOBP_INOSITOL_LIPID_MEDIATED_SIGNALING	0.181946
GOBP_ANION_TRANSMEMBRANE_TRANSPORT	GOBP_REGULATION_OF_RESPONSE_TO_STRESS	0.181944
GOBP_NEGATIVE_REGULATION_OF_APOPTOTIC_SIGNALING_PATHWAY	GOBP_REGULATION_OF_RESPONSE_TO_EXTERNAL_STIMULUS	0.181944
GOBP_PROTEIN_LOCALIZATION_TO_NUCLEUS	GOBP_POSITIVE_REGULATION_OF_PROTEIN_MODIFICATION_PROCESS	0.181944
GOBP_NEGATIVE_REGULATION_OF_APOPTOTIC_SIGNALING_PATHWAY	GOBP_NEGATIVE_REGULATION_OF_MULTICELLULAR_ORGANISMAL_PROCESS	0.181943
GOBP_HOMEOSTASIS_OF_NUMBER_OF_CELLS	GOBP_ANIMAL_ORGAN_MORPHOGENESIS	0.18194
GOBP_POSITIVE_REGULATION_OF_CATALYTIC_ACTIVITY	GOBP_GLYCEROPHOSPHOLIPID_METABOLIC_PROCESS	0.181939
GOBP_NEURON_APOPTOTIC_PROCESS	GOBP_REGULATION_OF_TRANSFERASE_ACTIVITY	0.181939
GOBP_RESPONSE_TO_OXYGEN_CONTAINING_COMPOUND	GOBP_ANTIGEN_RECEPTOR_MEDIATED_SIGNALING_PATHWAY	0.181939
GOBP_NEGATIVE_REGULATION_OF_INTRINSIC_APOPTOTIC_SIGNALING_PATHWAY	GOBP_SEXUAL_REPRODUCTION	0.181937
GOBP_CELLULAR_RESPONSE_TO_PEPTIDE	GOBP_NEGATIVE_REGULATION_OF_CELLULAR_COMPONENT_ORGANIZATION	0.181937
GOBP_CELLULAR_RESPONSE_TO_OXYGEN_CONTAINING_COMPOUND	GOBP_GAMETE_GENERATION	0.181936
GOBP_POSITIVE_REGULATION_OF_CELLULAR_PROTEIN_LOCALIZATION	GOBP_CATION_TRANSMEMBRANE_TRANSPORT	0.181934
GOBP_PROTEIN_LOCALIZATION_TO_MEMBRANE	GOBP_CELLULAR_ION_HOMEOSTASIS	0.181933
GOBP_POSITIVE_REGULATION_OF_TRANSFERASE_ACTIVITY	GOBP_PROTEIN_CATABOLIC_PROCESS	0.181931
GOBP_ORGANIC_CYCLIC_COMPOUND_CATABOLIC_PROCESS	GOBP_REGULATION_OF_CELLULAR_LOCALIZATION	0.181929
GOBP_LEUKOCYTE_MIGRATION	GOBP_CELLULAR_ION_HOMEOSTASIS	0.181924
GOBP_CELL_MIGRATION	GOBP_MICROTUBULE_CYTOSKELETON_ORGANIZATION	0.181924
GOBP_NEGATIVE_REGULATION_OF_INTRINSIC_APOPTOTIC_SIGNALING_PATHWAY	GOBP_REGULATION_OF_RESPONSE_TO_EXTERNAL_STIMULUS	0.181921
GOBP_NEGATIVE_REGULATION_OF_INTRINSIC_APOPTOTIC_SIGNALING_PATHWAY	GOBP_REGULATION_OF_CELL_DIFFERENTIATION	0.18192
GOBP_COVALENT_CHROMATIN_MODIFICATION	GOBP_RESPONSE_TO_BIOTIC_STIMULUS	0.181918
GOBP_LOCOMOTION	GOBP_REGULATION_OF_CELLULAR_AMIDE_METABOLIC_PROCESS	0.181907
GOBP_CHROMOSOME_ORGANIZATION	GOBP_SMALL_MOLECULE_BIOSYNTHETIC_PROCESS	0.181907
GOBP_POSITIVE_REGULATION_OF_INTRACELLULAR_SIGNAL_TRANSDUCTION	GOBP_PROTEIN_TARGETING	0.181903
GOBP_REGULATION_OF_PROTEIN_CATABOLIC_PROCESS	GOBP_ENZYME_LINKED_RECEPTOR_PROTEIN_SIGNALING_PATHWAY	0.181903
GOBP_REGULATION_OF_CELLULAR_COMPONENT_MOVEMENT	GOBP_REGULATION_OF_INTRACELLULAR_TRANSPORT	0.181902
GOBP_CATION_TRANSMEMBRANE_TRANSPORT	GOBP_ORGANIC_ACID_METABOLIC_PROCESS	0.181902
GOBP_REGULATION_OF_INFLAMMATORY_RESPONSE	GOBP_RESPONSE_TO_OXIDATIVE_STRESS	0.1819
OTHER_ANTINEOPLASTIC_AGENTS	GOBP_GAMETE_GENERATION	0.1819
GOBP_ANION_TRANSMEMBRANE_TRANSPORT	GOBP_PROTEIN_LOCALIZATION_TO_MEMBRANE	0.181898
GOBP_REGULATION_OF_ION_TRANSPORT	GOBP_MRNA_METABOLIC_PROCESS	0.181896
GOBP_POSITIVE_REGULATION_OF_INTRACELLULAR_SIGNAL_TRANSDUCTION	GOBP_EPITHELIAL_TUBE_MORPHOGENESIS	0.181894
GOBP_EPITHELIAL_CELL_PROLIFERATION	GOBP_CELL_CYCLE_PROCESS	0.181892
clock_all	GOBP_DNA_REPAIR	0.181891
GOBP_REGULATION_OF_INTRACELLULAR_TRANSPORT	GOBP_LIPID_METABOLIC_PROCESS	0.18189
GOBP_REGULATION_OF_APOPTOTIC_SIGNALING_PATHWAY	GOBP_RESPONSE_TO_WOUNDING	0.181883
GOBP_SMOOTH_MUSCLE_CELL_PROLIFERATION	GOBP_APOPTOTIC_PROCESS	0.181881
GOBP_REGULATION_OF_INTRACELLULAR_PROTEIN_TRANSPORT	GOBP_MAPK_CASCADE	0.181881
GOBP_PROCESS_UTILIZING_AUTOPHAGIC_MECHANISM	GOBP_POSITIVE_REGULATION_OF_TRANSFERASE_ACTIVITY	0.181877
GOBP_MODIFICATION_DEPENDENT_MACROMOLECULE_CATABOLIC_PROCESS	GOBP_RESPONSE_TO_ENDOGENOUS_STIMULUS	0.181877
Pre_post_synaptic_genes	GOBP_AXON_DEVELOPMENT	0.181876
GOBP_CELL_CYCLE_G1_S_PHASE_TRANSITION	GOBP_RESPONSE_TO_ABIOTIC_STIMULUS	0.181875
GOBP_POSITIVE_REGULATION_OF_CELL_CYCLE	GOBP_ANIMAL_ORGAN_MORPHOGENESIS	0.181873
GOBP_PROTEIN_LOCALIZATION_TO_MEMBRANE	GOBP_POSITIVE_REGULATION_OF_PROTEIN_PHOSPHORYLATION	0.181872
GOBP_SMOOTH_MUSCLE_CELL_PROLIFERATION	GOBP_REGULATION_OF_CELL_DIFFERENTIATION	0.181871
GOBP_ORGANIC_ACID_BIOSYNTHETIC_PROCESS	GOBP_RESPONSE_TO_EXTRACELLULAR_STIMULUS	0.181869
GOBP_PROCESS_UTILIZING_AUTOPHAGIC_MECHANISM	GOBP_POSITIVE_REGULATION_OF_CELLULAR_COMPONENT_BIOGENESIS	0.181863
GOBP_REGULATION_OF_MITOTIC_CELL_CYCLE	GOBP_UROGENITAL_SYSTEM_DEVELOPMENT	0.181861
GOBP_SYNAPTIC_SIGNALING	GOBP_WOUND_HEALING	0.181853
GOBP_EPITHELIAL_CELL_PROLIFERATION	GOBP_PEPTIDYL_AMINO_ACID_MODIFICATION	0.181845
GOBP_ORGANIC_HYDROXY_COMPOUND_METABOLIC_PROCESS	GOBP_ION_HOMEOSTASIS	0.181839
GOBP_REGULATION_OF_MRNA_METABOLIC_PROCESS	GOBP_MULTI_ORGANISM_PROCESS	0.181838
GOBP_NEGATIVE_REGULATION_OF_NUCLEOBASE_CONTAINING_COMPOUND_METABOLIC_PROCESS	GOBP_CELL_CYCLE_G1_S_PHASE_TRANSITION	0.181835
GOBP_POSITIVE_REGULATION_OF_CELL_CYCLE	GOBP_CELLULAR_AMIDE_METABOLIC_PROCESS	0.181834
GOBP_RESPONSE_TO_LIPID	GOBP_PROTEIN_LOCALIZATION_TO_ORGANELLE	0.18183
GOBP_CELL_PART_MORPHOGENESIS	GOBP_INTRACELLULAR_PROTEIN_TRANSPORT	0.18183
GOBP_POSITIVE_REGULATION_OF_ION_TRANSPORT	GOBP_RESPONSE_TO_BACTERIUM	0.181828
GOBP_INNATE_IMMUNE_RESPONSE	GOBP_GLYCEROPHOSPHOLIPID_METABOLIC_PROCESS	0.181827
GOBP_POSITIVE_REGULATION_OF_CELLULAR_PROTEIN_LOCALIZATION	GOBP_DEFENSE_RESPONSE	0.181826
GOBP_CATION_TRANSPORT	GOBP_LEUKOCYTE_MEDIATED_IMMUNITY	0.181822
GOBP_MITOTIC_NUCLEAR_DIVISION	GOBP_PROTEIN_POLYUBIQUITINATION	0.181821
GOBP_CATION_TRANSMEMBRANE_TRANSPORT	GOBP_G_PROTEIN_COUPLED_RECEPTOR_SIGNALING_PATHWAY	0.181815
GOBP_RESPONSE_TO_PEPTIDE_HORMONE	GOBP_G_PROTEIN_COUPLED_RECEPTOR_SIGNALING_PATHWAY	0.181812
GOBP_EMBRYONIC_MORPHOGENESIS	GOBP_ACTIN_FILAMENT_BASED_PROCESS	0.181812
Drugs_for_functional_gastrointestinal_disorders	GOBP_SECRETION	0.18181
GOBP_MULTI_ORGANISM_PROCESS	GOBP_IMPORT_INTO_NUCLEUS	0.181809
GOBP_CARBOHYDRATE_DERIVATIVE_METABOLIC_PROCESS	GOBP_POSITIVE_REGULATION_OF_PROTEIN_PHOSPHORYLATION	0.181806
OTHER_ANTINEOPLASTIC_AGENTS	GOBP_POSITIVE_REGULATION_OF_CELLULAR_COMPONENT_BIOGENESIS	0.181797
GOBP_POSITIVE_REGULATION_OF_TRANSPORT	GOBP_ORGANELLE_FISSION	0.181793
GOBP_PROTEIN_LOCALIZATION_TO_MEMBRANE	GOBP_DEVELOPMENTAL_PROCESS_INVOLVED_IN_REPRODUCTION	0.181792
GOBP_REGULATION_OF_NEUROGENESIS	GOBP_EPITHELIAL_CELL_PROLIFERATION	0.181791
PSYCHOSTIMULANTS_AGENTS_USED_FOR_ADHD_AND_NOOTROPICS	GOBP_CELL_CELL_SIGNALING	0.18179
GOBP_CELLULAR_RESPONSE_TO_PEPTIDE	GOBP_POSITIVE_REGULATION_OF_DEVELOPMENTAL_PROCESS	0.181789
ANTIINFLAMMATORY_AND_ANTIRHEUMATIC_PRODUCTS_NON.STEROIDS	GOBP_ANATOMICAL_STRUCTURE_FORMATION_INVOLVED_IN_MORPHOGENESIS	0.181789
GOBP_ESTABLISHMENT_OF_PROTEIN_LOCALIZATION_TO_ORGANELLE	GOBP_RESPONSE_TO_ORGANIC_CYCLIC_COMPOUND	0.181789
GOBP_ESTABLISHMENT_OF_PROTEIN_LOCALIZATION	GOBP_REGULATION_OF_CELL_PROJECTION_ORGANIZATION	0.181788
GOBP_REGULATION_OF_INTRINSIC_APOPTOTIC_SIGNALING_PATHWAY	GOBP_ORGANONITROGEN_COMPOUND_CATABOLIC_PROCESS	0.181785
GOBP_PEPTIDYL_SERINE_MODIFICATION	GOBP_RESPONSE_TO_ABIOTIC_STIMULUS	0.181782
GOBP_ANATOMICAL_STRUCTURE_FORMATION_INVOLVED_IN_MORPHOGENESIS	GOBP_REGULATION_OF_PROTEIN_CATABOLIC_PROCESS	0.181782
GOBP_NEUROGENESIS	GOBP_POSTTRANSCRIPTIONAL_REGULATION_OF_GENE_EXPRESSION	0.181776
GOBP_SKELETAL_SYSTEM_MORPHOGENESIS	GOBP_NEGATIVE_REGULATION_OF_TRANSCRIPTION_BY_RNA_POLYMERASE_II	0.181776
GOBP_MULTICELLULAR_ORGANISMAL_HOMEOSTASIS	GOBP_INTRACELLULAR_TRANSPORT	0.181776
GOBP_SYNAPTIC_SIGNALING	GOBP_NEGATIVE_REGULATION_OF_CELL_DEATH	0.181773
GOBP_ORGANELLE_ASSEMBLY	GOBP_EMBRYO_DEVELOPMENT	0.181766
GOBP_NEGATIVE_REGULATION_OF_ION_TRANSPORT	GOBP_REGULATION_OF_RESPONSE_TO_EXTERNAL_STIMULUS	0.181766
GOBP_INTRACELLULAR_TRANSPORT	GOBP_PEPTIDYL_SERINE_MODIFICATION	0.181766
GOBP_CELLULAR_RESPONSE_TO_CHEMICAL_STRESS	GOBP_CHEMICAL_HOMEOSTASIS	0.181765
Urologicals	GOBP_POSITIVE_REGULATION_OF_BIOSYNTHETIC_PROCESS	0.181763
GOBP_CELL_CELL_ADHESION_VIA_PLASMA_MEMBRANE_ADHESION_MOLECULES	GOBP_NEGATIVE_REGULATION_OF_RESPONSE_TO_STIMULUS	0.181759
GOBP_PATTERN_SPECIFICATION_PROCESS	GOBP_AMEBOIDAL_TYPE_CELL_MIGRATION	0.181754
GOBP_REGULATION_OF_CELLULAR_LOCALIZATION	GOBP_DNA_REPAIR	0.181753
GOBP_CELLULAR_PROTEIN_CATABOLIC_PROCESS	GOBP_BIOLOGICAL_ADHESION	0.181752
GOBP_VESICLE_MEDIATED_TRANSPORT_IN_SYNAPSE	GOBP_CELLULAR_MACROMOLECULE_LOCALIZATION	0.18175
GOBP_NEGATIVE_REGULATION_OF_TRANSPORT	GOBP_ANATOMICAL_STRUCTURE_FORMATION_INVOLVED_IN_MORPHOGENESIS	0.18175
GOBP_MODIFICATION_DEPENDENT_MACROMOLECULE_CATABOLIC_PROCESS	GOBP_REGULATION_OF_CELLULAR_AMIDE_METABOLIC_PROCESS	0.181749
GOBP_CAMERA_TYPE_EYE_DEVELOPMENT	GOBP_IMMUNE_SYSTEM_DEVELOPMENT	0.181747
GOBP_G_PROTEIN_COUPLED_RECEPTOR_SIGNALING_PATHWAY	GOBP_IMMUNE_EFFECTOR_PROCESS	0.181747
ANESTHETICS_LOCAL	GOBP_POSITIVE_REGULATION_OF_NUCLEOBASE_CONTAINING_COMPOUND_METABOLIC_PROCESS	0.181745
GOBP_APOPTOTIC_SIGNALING_PATHWAY	GOBP_RESPONSE_TO_TOPOLOGICALLY_INCORRECT_PROTEIN	0.181743
CARDIAC_STIMULANTS_EXCL._CARDIAC_GLYCOSIDES	GOBP_POSITIVE_REGULATION_OF_MAPK_CASCADE	0.181743
GOBP_TISSUE_MORPHOGENESIS	GOBP_NEGATIVE_REGULATION_OF_PHOSPHORUS_METABOLIC_PROCESS	0.181741
GOBP_REGULATION_OF_INTRINSIC_APOPTOTIC_SIGNALING_PATHWAY	GOBP_POSITIVE_REGULATION_OF_NUCLEOBASE_CONTAINING_COMPOUND_METABOLIC_PROCESS	0.18174
GOBP_POSITIVE_REGULATION_OF_CELLULAR_COMPONENT_ORGANIZATION	GOBP_ORGANIC_ACID_METABOLIC_PROCESS	0.181734
GOBP_NEGATIVE_REGULATION_OF_DEVELOPMENTAL_PROCESS	GOBP_GAMETE_GENERATION	0.18173
Urologicals	GOBP_HEART_PROCESS	0.181726
GOBP_NEGATIVE_REGULATION_OF_INTRACELLULAR_SIGNAL_TRANSDUCTION	GOBP_REGULATION_OF_SECRETION	0.181723
GOBP_CELL_CELL_SIGNALING	GOBP_PHOSPHOLIPID_METABOLIC_PROCESS	0.181718
GOBP_REGULATION_OF_CELL_ADHESION	GOBP_PEPTIDE_METABOLIC_PROCESS	0.181716
GOBP_REGULATION_OF_MAPK_CASCADE	GOBP_INTRACELLULAR_PROTEIN_TRANSPORT	0.181715
GOBP_ORGANOPHOSPHATE_BIOSYNTHETIC_PROCESS	GOBP_REGULATION_OF_RESPONSE_TO_STRESS	0.181715
GOBP_NEGATIVE_REGULATION_OF_MITOTIC_CELL_CYCLE	GOBP_RESPONSE_TO_ENDOGENOUS_STIMULUS	0.181715
GOBP_GLYCEROLIPID_METABOLIC_PROCESS	GOBP_REGULATION_OF_PROTEIN_CATABOLIC_PROCESS	0.181713
GOBP_MITOTIC_NUCLEAR_DIVISION	GOBP_INTRACELLULAR_TRANSPORT	0.181709
GOBP_AXON_DEVELOPMENT	GOBP_RESPONSE_TO_HORMONE	0.181704
THROAT_PREPARATIONS	GOBP_REGULATION_OF_ION_TRANSPORT	0.1817
GOBP_POSITIVE_REGULATION_OF_PROTEIN_METABOLIC_PROCESS	GOBP_REGULATION_OF_SIGNALING_RECEPTOR_ACTIVITY	0.181696
GOBP_ORGANONITROGEN_COMPOUND_BIOSYNTHETIC_PROCESS	GOBP_POSITIVE_REGULATION_OF_CELL_CYCLE	0.181695
GOBP_CELLULAR_CARBOHYDRATE_METABOLIC_PROCESS	GOBP_PHOSPHOLIPID_METABOLIC_PROCESS	0.181695
GOBP_REGULATION_OF_CELLULAR_COMPONENT_BIOGENESIS	GOBP_CATION_TRANSPORT	0.181692
GOBP_REGULATION_OF_SMALL_MOLECULE_METABOLIC_PROCESS	GOBP_REGULATION_OF_SYSTEM_PROCESS	0.18169
PSD_.human_core.	GOBP_DEFENSE_RESPONSE_TO_OTHER_ORGANISM	0.181688
GOBP_REGULATION_OF_VESICLE_MEDIATED_TRANSPORT	GOBP_RESPONSE_TO_HORMONE	0.181686
denovo_schizophrenia	GOBP_TUBE_DEVELOPMENT	0.181685
Endocytosis	GOBP_REGULATION_OF_CELLULAR_COMPONENT_MOVEMENT	0.181683
GOBP_NEURON_DEVELOPMENT	GOBP_LYMPHOCYTE_ACTIVATION	0.181679
GOBP_GLYCEROLIPID_METABOLIC_PROCESS	GOBP_ENZYME_LINKED_RECEPTOR_PROTEIN_SIGNALING_PATHWAY	0.181679
GOBP_REGULATION_OF_CELLULAR_LOCALIZATION	GOBP_ACTIN_FILAMENT_BASED_MOVEMENT	0.181677
GOBP_NUCLEOBASE_CONTAINING_SMALL_MOLECULE_METABOLIC_PROCESS	GOBP_RESPONSE_TO_HORMONE	0.181673
GOBP_REGULATION_OF_PEPTIDASE_ACTIVITY	GOBP_MITOCHONDRION_ORGANIZATION	0.181671
GOBP_MULTI_ORGANISM_PROCESS	GOBP_CELLULAR_AMINO_ACID_METABOLIC_PROCESS	0.18167
GOBP_NEGATIVE_REGULATION_OF_CELL_DEATH	GOBP_ORGANIC_ACID_METABOLIC_PROCESS	0.181664
GOBP_REGULATION_OF_TRANS_SYNAPTIC_SIGNALING	GOBP_LYMPHOCYTE_ACTIVATION	0.18166
denovo_schizophrenia	GOBP_POSTTRANSCRIPTIONAL_REGULATION_OF_GENE_EXPRESSION	0.181656
GOBP_EPITHELIAL_TUBE_MORPHOGENESIS	GOBP_PROTEIN_CATABOLIC_PROCESS	0.181656
GOBP_REGULATION_OF_INFLAMMATORY_RESPONSE	GOBP_REGULATION_OF_PROTEIN_LOCALIZATION	0.181655
GOBP_AMIDE_BIOSYNTHETIC_PROCESS	GOBP_REGULATION_OF_MAPK_CASCADE	0.181655
GOBP_POSITIVE_REGULATION_OF_CELLULAR_COMPONENT_BIOGENESIS	GOBP_NEGATIVE_REGULATION_OF_CELL_POPULATION_PROLIFERATION	0.181653
GOBP_ESTABLISHMENT_OF_PROTEIN_LOCALIZATION_TO_MEMBRANE	GOBP_POSITIVE_REGULATION_OF_CATALYTIC_ACTIVITY	0.181652
GOBP_INTRINSIC_APOPTOTIC_SIGNALING_PATHWAY	GOBP_NEGATIVE_REGULATION_OF_DEVELOPMENTAL_PROCESS	0.181649
Pre_post_synaptic_genes	GOBP_REGULATION_OF_CELL_CYCLE	0.181646
GOBP_SENSORY_SYSTEM_DEVELOPMENT	GOBP_PROTEIN_PHOSPHORYLATION	0.181645
DIRECT_ACTING_ANTIVIRALS	GOBP_REGULATION_OF_IMMUNE_SYSTEM_PROCESS	0.181645
GOBP_SIGNAL_TRANSDUCTION_BY_P53_CLASS_MEDIATOR	GOBP_REGULATION_OF_INTRACELLULAR_TRANSPORT	0.181644
GOBP_REGULATION_OF_APOPTOTIC_SIGNALING_PATHWAY	GOBP_CIRCULATORY_SYSTEM_DEVELOPMENT	0.18164
GOBP_HOMEOSTASIS_OF_NUMBER_OF_CELLS	GOBP_CELLULAR_RESPONSE_TO_DNA_DAMAGE_STIMULUS	0.181639
GOBP_REGULATION_OF_RESPONSE_TO_STRESS	GOBP_GLYCEROPHOSPHOLIPID_METABOLIC_PROCESS	0.181637
GOBP_CELLULAR_MACROMOLECULE_CATABOLIC_PROCESS	GOBP_VASCULATURE_DEVELOPMENT	0.181637
GOBP_ANATOMICAL_STRUCTURE_HOMEOSTASIS	GOBP_REPRODUCTION	0.181635
GOBP_REGULATION_OF_DNA_BINDING_TRANSCRIPTION_FACTOR_ACTIVITY	GOBP_POSITIVE_REGULATION_OF_ORGANELLE_ORGANIZATION	0.181635
GOBP_REGULATION_OF_BODY_FLUID_LEVELS	GOBP_EPITHELIAL_CELL_DIFFERENTIATION	0.181635
GOBP_CELL_CYCLE_G1_S_PHASE_TRANSITION	GOBP_POSITIVE_REGULATION_OF_CELL_DEATH	0.181635
GOBP_CELLULAR_RESPONSE_TO_HORMONE_STIMULUS	GOBP_POSTTRANSCRIPTIONAL_REGULATION_OF_GENE_EXPRESSION	0.181634
GOBP_NEGATIVE_REGULATION_OF_TRANSPORT	GOBP_POSITIVE_REGULATION_OF_IMMUNE_RESPONSE	0.181634
GOBP_RESPONSE_TO_PEPTIDE	GOBP_CELL_MORPHOGENESIS_INVOLVED_IN_DIFFERENTIATION	0.181633
GOBP_HOMEOSTATIC_PROCESS	GOBP_PROTEIN_LOCALIZATION_TO_NUCLEUS	0.181631
GOBP_REGULATION_OF_VESICLE_MEDIATED_TRANSPORT	GOBP_REGULATION_OF_NEURON_PROJECTION_DEVELOPMENT	0.181625
GOBP_REGULATION_OF_NERVOUS_SYSTEM_DEVELOPMENT	GOBP_TRANSMEMBRANE_RECEPTOR_PROTEIN_TYROSINE_KINASE_SIGNALING_PATHWAY	0.181614
GOBP_REGULATION_OF_INTRACELLULAR_TRANSPORT	GOBP_NEUROGENESIS	0.181613
GOBP_REGULATION_OF_SMALL_MOLECULE_METABOLIC_PROCESS	GOBP_NEGATIVE_REGULATION_OF_CELL_DEATH	0.181613
GOBP_REGULATION_OF_PEPTIDASE_ACTIVITY	GOBP_SMALL_MOLECULE_METABOLIC_PROCESS	0.181611
GOBP_CATION_TRANSMEMBRANE_TRANSPORT	GOBP_EXOCYTOSIS	0.18161
GOBP_CELLULAR_RESPONSE_TO_NITROGEN_COMPOUND	GOBP_CELL_PART_MORPHOGENESIS	0.181609
GOBP_CELL_CYCLE_PROCESS	GOBP_LIPID_BIOSYNTHETIC_PROCESS	0.181607
GOBP_CELLULAR_RESPONSE_TO_HORMONE_STIMULUS	GOBP_PROTEIN_MODIFICATION_BY_SMALL_PROTEIN_CONJUGATION	0.181605
GOBP_REGULATION_OF_SECRETION	GOBP_RESPONSE_TO_OXIDATIVE_STRESS	0.1816
GOBP_CELLULAR_RESPONSE_TO_LIPID	GOBP_CELLULAR_RESPONSE_TO_DNA_DAMAGE_STIMULUS	0.181597
GOBP_NEGATIVE_REGULATION_OF_CELL_DEATH	GOBP_ENDOCYTOSIS	0.181594
GOBP_REGULATION_OF_MYELOID_CELL_DIFFERENTIATION	GOBP_RESPONSE_TO_WOUNDING	0.181593
GOBP_RESPONSE_TO_PEPTIDE	GOBP_GLYCEROLIPID_METABOLIC_PROCESS	0.181588
GOBP_REGULATION_OF_NEUROTRANSMITTER_RECEPTOR_ACTIVITY	GOBP_PURINE_NUCLEOSIDE_MONOPHOSPHATE_METABOLIC_PROCESS	0.181587
GOBP_PROTEIN_LOCALIZATION_TO_MEMBRANE	GOBP_REGULATION_OF_ENDOCYTOSIS	0.181586
GOBP_PROTEIN_LOCALIZATION_TO_NUCLEUS	GOBP_PROTEIN_PHOSPHORYLATION	0.181581
GOBP_NEGATIVE_REGULATION_OF_TRANSPORT	GOBP_REGULATION_OF_CELLULAR_COMPONENT_BIOGENESIS	0.181579
GOBP_INTRACELLULAR_TRANSPORT	GOBP_RAS_PROTEIN_SIGNAL_TRANSDUCTION	0.181579
GOBP_MEMBRANE_ORGANIZATION	GOBP_POSITIVE_REGULATION_OF_LOCOMOTION	0.181574
GOBP_MULTI_ORGANISM_PROCESS	GOBP_CELL_CYCLE_G1_S_PHASE_TRANSITION	0.181573
GOBP_TRANSMEMBRANE_TRANSPORT	GOBP_LYMPHOCYTE_ACTIVATION	0.181572
GOBP_NEGATIVE_REGULATION_OF_INTRINSIC_APOPTOTIC_SIGNALING_PATHWAY	GOBP_POSITIVE_REGULATION_OF_PHOSPHORUS_METABOLIC_PROCESS	0.181566
GOBP_EPITHELIUM_DEVELOPMENT	GOBP_HOMEOSTASIS_OF_NUMBER_OF_CELLS	0.181565
GOBP_GROWTH	GOBP_PHOSPHOLIPID_METABOLIC_PROCESS	0.181564
GOBP_REGULATION_OF_MAPK_CASCADE	GOBP_PROTEIN_CATABOLIC_PROCESS	0.181563
GOBP_REGULATION_OF_TRANS_SYNAPTIC_SIGNALING	GOBP_CELL_CELL_ADHESION_VIA_PLASMA_MEMBRANE_ADHESION_MOLECULES	0.181563
GOBP_CELL_DIVISION	GOBP_SECRETION	0.18156
GOBP_SMOOTH_MUSCLE_CELL_PROLIFERATION	GOBP_RESPONSE_TO_ORGANIC_CYCLIC_COMPOUND	0.181558
GOBP_SMALL_MOLECULE_BIOSYNTHETIC_PROCESS	GOBP_TUBE_DEVELOPMENT	0.181556
GOBP_REGULATION_OF_AUTOPHAGY	GOBP_RESPONSE_TO_BACTERIUM	0.181555
GOBP_CATION_TRANSPORT	GOBP_ACTIVATION_OF_IMMUNE_RESPONSE	0.181554
GOBP_CELLULAR_RESPONSE_TO_NITROGEN_COMPOUND	GOBP_PEPTIDE_BIOSYNTHETIC_PROCESS	0.181551
GOBP_ORGANIC_HYDROXY_COMPOUND_METABOLIC_PROCESS	GOBP_NEUROGENESIS	0.181548
GOBP_LYMPHOCYTE_ACTIVATION	GOBP_PROTEASOMAL_PROTEIN_CATABOLIC_PROCESS	0.181547
GOBP_POSITIVE_REGULATION_OF_MAPK_CASCADE	GOBP_POSTTRANSCRIPTIONAL_REGULATION_OF_GENE_EXPRESSION	0.181539
GOBP_ANION_TRANSMEMBRANE_TRANSPORT	GOBP_CELLULAR_MACROMOLECULE_CATABOLIC_PROCESS	0.181538
GOBP_REGULATION_OF_BODY_FLUID_LEVELS	GOBP_REGULATION_OF_CELLULAR_COMPONENT_BIOGENESIS	0.181537
GOBP_REGULATION_OF_HEMOPOIESIS	GOBP_CELLULAR_RESPONSE_TO_PEPTIDE	0.181535
GOBP_REGULATION_OF_PROTEIN_KINASE_ACTIVITY	GOBP_ORGANIC_ACID_METABOLIC_PROCESS	0.181534
GOBP_CELLULAR_RESPONSE_TO_CHEMICAL_STRESS	GOBP_REGULATION_OF_INFLAMMATORY_RESPONSE	0.181527
GOBP_REGULATION_OF_PROTEIN_MODIFICATION_PROCESS	GOBP_GLYCEROPHOSPHOLIPID_METABOLIC_PROCESS	0.181526
ANTIINFLAMMATORY_AND_ANTIRHEUMATIC_PRODUCTS_NON.STEROIDS	GOBP_CENTRAL_NERVOUS_SYSTEM_DEVELOPMENT	0.181526
GOBP_NEGATIVE_REGULATION_OF_INTRACELLULAR_SIGNAL_TRANSDUCTION	GOBP_GAMETE_GENERATION	0.181525
GOBP_ORGANELLE_LOCALIZATION	GOBP_DEFENSE_RESPONSE	0.181525
GOBP_PROCESS_UTILIZING_AUTOPHAGIC_MECHANISM	GOBP_NEGATIVE_REGULATION_OF_DEVELOPMENTAL_PROCESS	0.181524
GOBP_POSITIVE_REGULATION_OF_PROTEOLYSIS	GOBP_REGULATION_OF_CELLULAR_AMIDE_METABOLIC_PROCESS	0.18152
GOBP_ORGANELLE_LOCALIZATION	GOBP_REPRODUCTION	0.18152
ANESTHETICS_LOCAL	GOBP_REGULATION_OF_RESPONSE_TO_STRESS	0.181519
GOBP_NEGATIVE_REGULATION_OF_INTRACELLULAR_SIGNAL_TRANSDUCTION	GOBP_REGULATION_OF_AUTOPHAGY	0.181515
GOBP_INNATE_IMMUNE_RESPONSE	GOBP_CELL_PROJECTION_ORGANIZATION	0.181509
GOBP_POSITIVE_REGULATION_OF_IMMUNE_RESPONSE	GOBP_CELL_PROJECTION_ORGANIZATION	0.181509
GOBP_AGING	GOBP_MAPK_CASCADE	0.181507
GOBP_CELLULAR_RESPONSE_TO_CHEMICAL_STRESS	GOBP_PROTEIN_MODIFICATION_BY_SMALL_PROTEIN_CONJUGATION	0.181505
GOBP_REGULATION_OF_CELLULAR_PROTEIN_LOCALIZATION	GOBP_HEART_DEVELOPMENT	0.181505
GOBP_MITOTIC_NUCLEAR_DIVISION	GOBP_NEGATIVE_REGULATION_OF_MOLECULAR_FUNCTION	0.181504
GOBP_CELLULAR_RESPONSE_TO_PEPTIDE	GOBP_CELLULAR_AMIDE_METABOLIC_PROCESS	0.181501
GOBP_ORGANONITROGEN_COMPOUND_BIOSYNTHETIC_PROCESS	GOBP_NEURON_DEVELOPMENT	0.1815
GOBP_CELL_CELL_ADHESION_VIA_PLASMA_MEMBRANE_ADHESION_MOLECULES	GOBP_REGULATION_OF_CHEMOTAXIS	0.1815
GOBP_NEGATIVE_REGULATION_OF_CELL_CYCLE	GOBP_PROTEIN_DEPHOSPHORYLATION	0.181499
Neuroactive_ligand.receptor_interaction	GOBP_CIRCULATORY_SYSTEM_PROCESS	0.181498
PSD_.human_core.	GOBP_REGULATION_OF_CELL_DEVELOPMENT	0.181498
GOBP_POSITIVE_REGULATION_OF_NUCLEOBASE_CONTAINING_COMPOUND_METABOLIC_PROCESS	GOBP_POSITIVE_REGULATION_OF_PROTEOLYSIS	0.181496
GOBP_CELLULAR_MACROMOLECULE_LOCALIZATION	GOBP_NEGATIVE_REGULATION_OF_INTRACELLULAR_TRANSPORT	0.181495
GOBP_POSITIVE_REGULATION_OF_TRANSFERASE_ACTIVITY	GOBP_REGULATION_OF_INTRACELLULAR_TRANSPORT	0.181494
fmrp.ascano	GOBP_TRANSMEMBRANE_TRANSPORT	0.181493
GOBP_NEGATIVE_REGULATION_OF_PROTEIN_METABOLIC_PROCESS	GOBP_NCRNA_METABOLIC_PROCESS	0.181488
GOBP_POSITIVE_REGULATION_OF_CATALYTIC_ACTIVITY	GOBP_MICROTUBULE_CYTOSKELETON_ORGANIZATION	0.181486
GOBP_REGULATION_OF_BINDING	GOBP_CELL_MORPHOGENESIS	0.181484
GOBP_CELL_SURFACE_RECEPTOR_SIGNALING_PATHWAY_INVOLVED_IN_CELL_CELL_SIGNALING	GOBP_REGULATION_OF_NEUROTRANSMITTER_RECEPTOR_ACTIVITY	0.181483
GOBP_REGULATION_OF_SECRETION	GOBP_PROTEOLYSIS	0.181483
GOBP_PROTEIN_LOCALIZATION_TO_MEMBRANE	GOBP_IMMUNE_SYSTEM_DEVELOPMENT	0.181481
FMRP.targets	GOBP_POSITIVE_REGULATION_OF_PROTEIN_PHOSPHORYLATION	0.181473
GOBP_PROTEIN_CONTAINING_COMPLEX_SUBUNIT_ORGANIZATION	GOBP_NEGATIVE_REGULATION_OF_TRANSCRIPTION_BY_RNA_POLYMERASE_II	0.181473
GOBP_POSITIVE_REGULATION_OF_CELL_CYCLE_PROCESS	GOBP_MRNA_METABOLIC_PROCESS	0.181473
GOBP_CATION_TRANSMEMBRANE_TRANSPORT	GOBP_PROTEIN_CONTAINING_COMPLEX_LOCALIZATION	0.18147
GOBP_MICROTUBULE_CYTOSKELETON_ORGANIZATION_INVOLVED_IN_MITOSIS	GOBP_MACROMOLECULE_CATABOLIC_PROCESS	0.181469
GOBP_REGULATION_OF_RETROGRADE_PROTEIN_TRANSPORT_ER_TO_CYTOSOL	GOBP_MODIFICATION_DEPENDENT_MACROMOLECULE_CATABOLIC_PROCESS	0.181469
GOBP_RESPONSE_TO_OXYGEN_CONTAINING_COMPOUND	GOBP_REGULATION_OF_PROTEIN_STABILITY	0.181465
GOBP_REGULATION_OF_CELLULAR_RESPONSE_TO_STRESS	GOBP_CELL_CYCLE_G2_M_PHASE_TRANSITION	0.181463
GOBP_INTRACELLULAR_TRANSPORT	GOBP_POSITIVE_REGULATION_OF_CELL_CYCLE	0.181462
GOBP_RESPONSE_TO_EXTRACELLULAR_STIMULUS	GOBP_DNA_METABOLIC_PROCESS	0.181461
GOBP_POSITIVE_REGULATION_OF_TRANSCRIPTION_BY_RNA_POLYMERASE_II	GOBP_CELLULAR_PROTEIN_CONTAINING_COMPLEX_ASSEMBLY	0.18146
GOBP_RESPONSE_TO_GROWTH_FACTOR	GOBP_REGULATION_OF_NEUROGENESIS	0.18146
GOBP_POSITIVE_REGULATION_OF_CELL_CYCLE_PROCESS	GOBP_MULTI_ORGANISM_PROCESS	0.181458
GOBP_CELL_PART_MORPHOGENESIS	GOBP_IMMUNE_SYSTEM_DEVELOPMENT	0.181454
CARDIAC_STIMULANTS_EXCL._CARDIAC_GLYCOSIDES	GOBP_NEGATIVE_REGULATION_OF_RESPONSE_TO_STIMULUS	0.181454
GOBP_SEXUAL_REPRODUCTION	GOBP_REGULATION_OF_AUTOPHAGY	0.18145
GOBP_CHEMICAL_HOMEOSTASIS	GOBP_AMEBOIDAL_TYPE_CELL_MIGRATION	0.181448
GOBP_POSITIVE_REGULATION_OF_CELL_CYCLE_PROCESS	GOBP_CELL_MIGRATION	0.181446
GOBP_POSITIVE_REGULATION_OF_TRANSPORT	GOBP_GAMETE_GENERATION	0.181443
GOBP_CATION_TRANSMEMBRANE_TRANSPORT	GOBP_POSITIVE_REGULATION_OF_HYDROLASE_ACTIVITY	0.181441
GOBP_ORGANONITROGEN_COMPOUND_CATABOLIC_PROCESS	GOBP_POSITIVE_REGULATION_OF_HYDROLASE_ACTIVITY	0.181439
GOBP_REGULATION_OF_CELL_CYCLE_PHASE_TRANSITION	GOBP_POSITIVE_REGULATION_OF_PROTEOLYSIS	0.181439
GOBP_INOSITOL_LIPID_MEDIATED_SIGNALING	GOBP_CELL_CELL_SIGNALING	0.181439
GOBP_ESTABLISHMENT_OF_ORGANELLE_LOCALIZATION	GOBP_ACTIN_FILAMENT_BASED_PROCESS	0.181438
GOBP_REGULATION_OF_APOPTOTIC_SIGNALING_PATHWAY	GOBP_REGULATION_OF_HEMOPOIESIS	0.181436
GOBP_CELL_CYCLE_PROCESS	GOBP_MITOCHONDRION_ORGANIZATION	0.181435
GOBP_NEGATIVE_REGULATION_OF_TRANSPORT	GOBP_BIOLOGICAL_PROCESS_INVOLVED_IN_SYMBIOTIC_INTERACTION	0.181434
GOBP_REGULATION_OF_TRANSMEMBRANE_TRANSPORT	GOBP_POSITIVE_REGULATION_OF_CELL_DEATH	0.181429
GOBP_REGULATION_OF_INTRINSIC_APOPTOTIC_SIGNALING_PATHWAY	GOBP_REPRODUCTION	0.181429
GOBP_PROTEIN_PHOSPHORYLATION	GOBP_HEART_PROCESS	0.181426
GOBP_TRANSMEMBRANE_TRANSPORT	GOBP_POSITIVE_REGULATION_OF_CELL_POPULATION_PROLIFERATION	0.181425
GOBP_REGULATION_OF_PROTEIN_SERINE_THREONINE_KINASE_ACTIVITY	GOBP_RESPONSE_TO_INORGANIC_SUBSTANCE	0.181423
GOBP_CELLULAR_COMPONENT_MORPHOGENESIS	GOBP_INTRACELLULAR_PROTEIN_TRANSPORT	0.181422
GOBP_NEGATIVE_REGULATION_OF_MITOTIC_CELL_CYCLE	GOBP_AGING	0.18142
OTHER_ANALGESICS_AND_ANTIPYRETICS	GOBP_ORGANIC_ACID_METABOLIC_PROCESS	0.181419
GOBP_CELLULAR_RESPONSE_TO_NITROGEN_COMPOUND	GOBP_REGULATION_OF_INFLAMMATORY_RESPONSE	0.181415
GOBP_REGULATION_OF_TRANSFERASE_ACTIVITY	GOBP_MITOCHONDRION_ORGANIZATION	0.181411
GOBP_HEAD_DEVELOPMENT	GOBP_MICROTUBULE_CYTOSKELETON_ORGANIZATION	0.18141
GOBP_CELLULAR_AMIDE_METABOLIC_PROCESS	GOBP_CIRCULATORY_SYSTEM_PROCESS	0.181409
LIPID_MODIFYING_AGENTS_PLAIN	GOBP_MONOCARBOXYLIC_ACID_METABOLIC_PROCESS	0.181404
GOBP_PEPTIDE_BIOSYNTHETIC_PROCESS	GOBP_AGING	0.181402
GOBP_INTRACELLULAR_PROTEIN_TRANSPORT	GOBP_IMMUNE_RESPONSE_REGULATING_SIGNALING_PATHWAY	0.181402
GOBP_REGULATION_OF_PEPTIDE_TRANSPORT	GOBP_PROTEIN_LOCALIZATION_TO_PLASMA_MEMBRANE	0.181402
GOBP_PROTEIN_CATABOLIC_PROCESS	GOBP_RNA_SPLICING	0.181401
GOBP_NEGATIVE_REGULATION_OF_INTRACELLULAR_SIGNAL_TRANSDUCTION	GOBP_MYELOID_CELL_DIFFERENTIATION	0.181401
GOBP_NEGATIVE_REGULATION_OF_APOPTOTIC_SIGNALING_PATHWAY	GOBP_GAMETE_GENERATION	0.181401
GOBP_MODIFICATION_DEPENDENT_MACROMOLECULE_CATABOLIC_PROCESS	GOBP_NEUROGENESIS	0.181401
GOBP_RESPONSE_TO_OXYGEN_CONTAINING_COMPOUND	GOBP_INOSITOL_LIPID_MEDIATED_SIGNALING	0.181399
GOBP_ORGANONITROGEN_COMPOUND_BIOSYNTHETIC_PROCESS	GOBP_POSITIVE_REGULATION_OF_DEVELOPMENTAL_PROCESS	0.181399
GOBP_REGULATION_OF_RESPONSE_TO_ENDOPLASMIC_RETICULUM_STRESS	GOBP_PROTEIN_MODIFICATION_BY_SMALL_PROTEIN_REMOVAL	0.181395
GOBP_REGULATION_OF_APOPTOTIC_SIGNALING_PATHWAY	GOBP_BLOOD_VESSEL_MORPHOGENESIS	0.181392
GOBP_LIPID_METABOLIC_PROCESS	GOBP_OSSIFICATION	0.181388
GOBP_REGULATION_OF_CELL_DIFFERENTIATION	GOBP_PROTEIN_POLYUBIQUITINATION	0.181388
clock_all	GOBP_CELLULAR_AMIDE_METABOLIC_PROCESS	0.181388
GOBP_CELLULAR_RESPONSE_TO_NITROGEN_COMPOUND	GOBP_ESTABLISHMENT_OF_PROTEIN_LOCALIZATION_TO_ORGANELLE	0.181385
GOBP_POSITIVE_REGULATION_OF_CELL_CYCLE_PROCESS	GOBP_MAPK_CASCADE	0.181385
GOBP_BIOLOGICAL_ADHESION	GOBP_RESPONSE_TO_OXIDATIVE_STRESS	0.181384
GOBP_POSITIVE_REGULATION_OF_BIOSYNTHETIC_PROCESS	GOBP_CELLULAR_ION_HOMEOSTASIS	0.181379
GOBP_NEUTRAL_AMINO_ACID_TRANSPORT	GOBP_CATION_TRANSPORT	0.181379
GOBP_NEGATIVE_REGULATION_OF_MOLECULAR_FUNCTION	GOBP_EPITHELIAL_CELL_DIFFERENTIATION	0.181378
GOBP_BLOOD_VESSEL_MORPHOGENESIS	GOBP_PATTERN_SPECIFICATION_PROCESS	0.181378
GOBP_MICROTUBULE_CYTOSKELETON_ORGANIZATION_INVOLVED_IN_MITOSIS	GOBP_REGULATION_OF_CELLULAR_LOCALIZATION	0.181377
GOBP_ORGANONITROGEN_COMPOUND_CATABOLIC_PROCESS	GOBP_REGULATION_OF_SYSTEM_PROCESS	0.181372
GOBP_LEUKOCYTE_MIGRATION	GOBP_EMBRYO_DEVELOPMENT	0.181371
GOBP_MALE_GAMETE_GENERATION	GOBP_LOCOMOTION	0.181371
GOBP_PURINE_CONTAINING_COMPOUND_METABOLIC_PROCESS	GOBP_NEGATIVE_REGULATION_OF_GENE_EXPRESSION	0.181367
GOBP_NEGATIVE_REGULATION_OF_APOPTOTIC_SIGNALING_PATHWAY	GOBP_CELL_CELL_SIGNALING	0.181365
GOBP_PROTEIN_LOCALIZATION_TO_CELL_PERIPHERY	GOBP_CELLULAR_RESPONSE_TO_HORMONE_STIMULUS	0.181363
GOBP_REGULATION_OF_INTRINSIC_APOPTOTIC_SIGNALING_PATHWAY	GOBP_AMIDE_BIOSYNTHETIC_PROCESS	0.181362
GOBP_NEGATIVE_REGULATION_OF_ANION_TRANSPORT	GOBP_TRANSMEMBRANE_RECEPTOR_PROTEIN_TYROSINE_KINASE_SIGNALING_PATHWAY	0.181361
PSD_.human_core.	GOBP_PROTEIN_PHOSPHORYLATION	0.18136
GOBP_ORGANOPHOSPHATE_METABOLIC_PROCESS	GOBP_ENZYME_LINKED_RECEPTOR_PROTEIN_SIGNALING_PATHWAY	0.181358
GOBP_PROTEIN_LOCALIZATION_TO_ORGANELLE	GOBP_INFLAMMATORY_RESPONSE	0.181356
GOBP_AXON_DEVELOPMENT	GOBP_COGNITION	0.181356
GOBP_INORGANIC_ION_TRANSMEMBRANE_TRANSPORT	GOBP_POSITIVE_REGULATION_OF_GENE_EXPRESSION	0.181354
GOBP_NEGATIVE_REGULATION_OF_RESPONSE_TO_STIMULUS	GOBP_ORGANELLE_FISSION	0.181353
GOBP_NEURON_DIFFERENTIATION	GOBP_AGING	0.181345
GOBP_CELLULAR_LIPID_METABOLIC_PROCESS	GOBP_GLYCOPROTEIN_BIOSYNTHETIC_PROCESS	0.181339
SCZ.NS	PSD_.human_core.	0.181332
GOBP_REGULATION_OF_CELL_CYCLE	GOBP_ACTIN_FILAMENT_BASED_PROCESS	0.181332
DOPAMINERGIC_AGENTS	GOBP_RESPONSE_TO_CYTOKINE	0.18133
GOBP_CAMERA_TYPE_EYE_DEVELOPMENT	GOBP_SKELETAL_SYSTEM_DEVELOPMENT	0.18133
GOBP_GLYCEROLIPID_METABOLIC_PROCESS	GOBP_RESPONSE_TO_HORMONE	0.181329
GOBP_ORGANELLE_LOCALIZATION	GOBP_RESPONSE_TO_ENDOGENOUS_STIMULUS	0.181328
GOBP_REGULATION_OF_PROTEIN_CATABOLIC_PROCESS	GOBP_POSITIVE_REGULATION_OF_PROTEIN_PHOSPHORYLATION	0.181328
GOBP_COVALENT_CHROMATIN_MODIFICATION	GOBP_POSITIVE_REGULATION_OF_PROTEIN_PHOSPHORYLATION	0.181327
GOBP_AMIDE_BIOSYNTHETIC_PROCESS	GOBP_RESPONSE_TO_BACTERIUM	0.181326
GOBP_REGULATION_OF_CELL_DEATH	GOBP_PROTEIN_POLYUBIQUITINATION	0.181317
GOBP_CELL_CELL_SIGNALING	GOBP_RAS_PROTEIN_SIGNAL_TRANSDUCTION	0.181317
GOBP_ORGANELLE_FISSION	GOBP_ANAPHASE_PROMOTING_COMPLEX_DEPENDENT_CATABOLIC_PROCESS	0.181311
GOBP_RESPONSE_TO_PEPTIDE_HORMONE	GOBP_REGULATION_OF_ANATOMICAL_STRUCTURE_MORPHOGENESIS	0.18131
GOBP_REGULATION_OF_CELLULAR_PROTEIN_LOCALIZATION	GOBP_HOMEOSTASIS_OF_NUMBER_OF_CELLS	0.181309
GOBP_WOUND_HEALING	GOBP_MACROMOLECULE_CATABOLIC_PROCESS	0.181308
SCZ.NS	GOBP_CELL_MORPHOGENESIS_INVOLVED_IN_DIFFERENTIATION	0.181302
GOBP_PROTEIN_LOCALIZATION_TO_MEMBRANE	GOBP_POSTTRANSCRIPTIONAL_REGULATION_OF_GENE_EXPRESSION	0.181301
GOBP_NEGATIVE_REGULATION_OF_ION_TRANSPORT	GOBP_CELL_CYCLE	0.1813
GOBP_CARDIAC_MUSCLE_CONTRACTION	GOBP_NEGATIVE_REGULATION_OF_ION_TRANSPORT	0.181296
GOBP_PROTEIN_MODIFICATION_BY_SMALL_PROTEIN_CONJUGATION_OR_REMOVAL	GOBP_CENTRAL_NERVOUS_SYSTEM_DEVELOPMENT	0.181296
GOBP_ENZYME_LINKED_RECEPTOR_PROTEIN_SIGNALING_PATHWAY	GOBP_CATION_TRANSPORT	0.181295
GOBP_REGULATION_OF_MULTICELLULAR_ORGANISMAL_DEVELOPMENT	GOBP_POSITIVE_REGULATION_OF_NEURON_PROJECTION_DEVELOPMENT	0.181295
PERIPHERAL_VASODILATORS	GOBP_CATION_TRANSMEMBRANE_TRANSPORT	0.181294
GOBP_EPITHELIAL_CELL_DIFFERENTIATION	GOBP_CIRCULATORY_SYSTEM_PROCESS	0.181294
GOBP_BIOLOGICAL_PROCESS_INVOLVED_IN_SYMBIOTIC_INTERACTION	GOBP_DEPHOSPHORYLATION	0.181292
GOBP_MYELOID_CELL_DIFFERENTIATION	GOBP_DEVELOPMENTAL_PROCESS_INVOLVED_IN_REPRODUCTION	0.18129
GOBP_NEGATIVE_REGULATION_OF_APOPTOTIC_SIGNALING_PATHWAY	GOBP_SEXUAL_REPRODUCTION	0.181288
GOBP_DIVALENT_INORGANIC_CATION_HOMEOSTASIS	GOBP_SMALL_MOLECULE_METABOLIC_PROCESS	0.181288
GOBP_POSITIVE_REGULATION_OF_CELLULAR_PROTEIN_LOCALIZATION	GOBP_MICROTUBULE_BASED_PROCESS	0.181287
GOBP_TRANSMEMBRANE_TRANSPORT	GOBP_CELL_CYCLE_G2_M_PHASE_TRANSITION	0.181286
GOBP_REGULATION_OF_HEMOPOIESIS	GOBP_AGING	0.181286
GOBP_REGULATION_OF_NEUROGENESIS	GOBP_HEART_DEVELOPMENT	0.181286
GOBP_REGULATION_OF_AUTOPHAGY	GOBP_PHOSPHOLIPID_METABOLIC_PROCESS	0.181283
GOBP_HOMEOSTASIS_OF_NUMBER_OF_CELLS	GOBP_RESPONSE_TO_ENDOGENOUS_STIMULUS	0.18128
GOBP_CELLULAR_LIPID_METABOLIC_PROCESS	GOBP_TUBE_MORPHOGENESIS	0.18128
GOBP_RESPONSE_TO_PEPTIDE	GOBP_REGULATION_OF_PROTEOLYSIS	0.181272
GOBP_NEGATIVE_REGULATION_OF_CELLULAR_COMPONENT_ORGANIZATION	GOBP_REGULATION_OF_PROTEIN_STABILITY	0.181269
GOBP_CELLULAR_PROTEIN_CATABOLIC_PROCESS	GOBP_COVALENT_CHROMATIN_MODIFICATION	0.181269
GOBP_ESTABLISHMENT_OF_PROTEIN_LOCALIZATION_TO_ORGANELLE	GOBP_POSITIVE_REGULATION_OF_TRANSFERASE_ACTIVITY	0.181268
GOBP_PROTEIN_CONTAINING_COMPLEX_LOCALIZATION	GOBP_CATION_TRANSPORT	0.181267
GOBP_REGULATION_OF_APOPTOTIC_SIGNALING_PATHWAY	GOBP_LEUKOCYTE_MIGRATION	0.181265
GOBP_CELLULAR_LIPID_METABOLIC_PROCESS	GOBP_DEPHOSPHORYLATION	0.181262
GOBP_POSITIVE_REGULATION_OF_PHOSPHORUS_METABOLIC_PROCESS	GOBP_EXOCYTOSIS	0.18126
GOBP_CELL_CYCLE_G2_M_PHASE_TRANSITION	GOBP_SEXUAL_REPRODUCTION	0.181255
GOBP_CELL_DIVISION	GOBP_REGULATION_OF_TRANSPORT	0.181254
GOBP_CARBOHYDRATE_DERIVATIVE_METABOLIC_PROCESS	GOBP_INNATE_IMMUNE_RESPONSE	0.181254
GOBP_MEMBRANE_ORGANIZATION	GOBP_NEGATIVE_REGULATION_OF_CELL_CYCLE	0.181253
GOBP_CELL_CYCLE_PROCESS	GOBP_CARBOHYDRATE_METABOLIC_PROCESS	0.181252
GOBP_RESPONSE_TO_GROWTH_FACTOR	GOBP_POSITIVE_REGULATION_OF_IMMUNE_SYSTEM_PROCESS	0.181251
GOBP_TISSUE_MORPHOGENESIS	GOBP_LIPID_METABOLIC_PROCESS	0.18125
GOBP_RESPONSE_TO_DRUG	GOBP_NEUROGENESIS	0.181249
GOBP_POSITIVE_REGULATION_OF_MOLECULAR_FUNCTION	GOBP_LIPID_BIOSYNTHETIC_PROCESS	0.181247
GOBP_NCRNA_METABOLIC_PROCESS	GOBP_REGULATION_OF_CELLULAR_CATABOLIC_PROCESS	0.181245
GOBP_NEGATIVE_REGULATION_OF_GENE_EXPRESSION	GOBP_CELL_MORPHOGENESIS_INVOLVED_IN_DIFFERENTIATION	0.181241
GOBP_REGULATION_OF_INTRACELLULAR_PROTEIN_TRANSPORT	GOBP_PROTEIN_POLYUBIQUITINATION	0.18124
GOBP_PROTEIN_MODIFICATION_BY_SMALL_PROTEIN_CONJUGATION_OR_REMOVAL	GOBP_POSITIVE_REGULATION_OF_MAPK_CASCADE	0.181237
PERIPHERAL_VASODILATORS	GOBP_ENZYME_LINKED_RECEPTOR_PROTEIN_SIGNALING_PATHWAY	0.181235
GOBP_RESPONSE_TO_PEPTIDE	GOBP_IMMUNE_RESPONSE_REGULATING_SIGNALING_PATHWAY	0.181233
GOBP_CAMERA_TYPE_EYE_DEVELOPMENT	GOBP_REPRODUCTION	0.181232
GOBP_NEGATIVE_REGULATION_OF_INTRACELLULAR_PROTEIN_TRANSPORT	GOBP_CELLULAR_MACROMOLECULE_LOCALIZATION	0.181231
GOBP_MULTI_ORGANISM_PROCESS	GOBP_NCRNA_METABOLIC_PROCESS	0.181225
GOBP_REGULATION_OF_SMALL_MOLECULE_METABOLIC_PROCESS	GOBP_NUCLEAR_TRANSPORT	0.181225
GOBP_CELLULAR_RESPONSE_TO_PEPTIDE	GOBP_RESPONSE_TO_GROWTH_FACTOR	0.181225
DOPAMINERGIC_AGENTS	GOBP_REGULATION_OF_IMMUNE_SYSTEM_PROCESS	0.181224
clock_all	GOBP_MALE_GAMETE_GENERATION	0.181223
OTHER_ANTINEOPLASTIC_AGENTS	GOBP_REGULATION_OF_CELL_DEVELOPMENT	0.181223
Cytoplasm_.core.	GOBP_WOUND_HEALING	0.181222
GOBP_PURINE_CONTAINING_COMPOUND_METABOLIC_PROCESS	GOBP_RESPONSE_TO_LIPID	0.18122
GOBP_CELL_MORPHOGENESIS_INVOLVED_IN_NEURON_DIFFERENTIATION	GOBP_EMBRYO_DEVELOPMENT	0.18122
Urologicals	GOBP_ACTIVATION_OF_IMMUNE_RESPONSE	0.18122
GOBP_MONOCARBOXYLIC_ACID_METABOLIC_PROCESS	GOBP_POSITIVE_REGULATION_OF_CATABOLIC_PROCESS	0.181219
GOBP_REGULATION_OF_PROTEIN_STABILITY	GOBP_CELLULAR_RESPONSE_TO_DNA_DAMAGE_STIMULUS	0.181214
GOBP_RESPONSE_TO_GROWTH_FACTOR	GOBP_REGULATION_OF_CELL_PROJECTION_ORGANIZATION	0.181214
GOBP_REGULATION_OF_CELLULAR_AMIDE_METABOLIC_PROCESS	GOBP_REGULATION_OF_INTRACELLULAR_TRANSPORT	0.181214
GOBP_ORGANONITROGEN_COMPOUND_BIOSYNTHETIC_PROCESS	GOBP_ION_HOMEOSTASIS	0.181212
ANESTHETICS_LOCAL	GOBP_MUSCLE_SYSTEM_PROCESS	0.181208
TOPICAL_PRODUCTS_FOR_JOINT_AND_MUSCULAR_PAIN	GOBP_CELLULAR_LIPID_METABOLIC_PROCESS	0.181208
GOBP_POSITIVE_REGULATION_OF_PROTEIN_METABOLIC_PROCESS	GOBP_SMOOTH_MUSCLE_CELL_PROLIFERATION	0.181206
GOBP_CELLULAR_RESPONSE_TO_PEPTIDE_HORMONE_STIMULUS	GOBP_RESPONSE_TO_BIOTIC_STIMULUS	0.181206
GOBP_REGULATION_OF_PEPTIDE_TRANSPORT	GOBP_MODIFICATION_DEPENDENT_MACROMOLECULE_CATABOLIC_PROCESS	0.181204
GOBP_RESPONSE_TO_OXYGEN_CONTAINING_COMPOUND	GOBP_MALE_GAMETE_GENERATION	0.181203
GOBP_CHEMICAL_HOMEOSTASIS	GOBP_NEURON_DEVELOPMENT	0.181201
GOBP_REGULATION_OF_CELL_PROJECTION_ORGANIZATION	GOBP_VASCULATURE_DEVELOPMENT	0.181201
GOBP_REGULATION_OF_HEMOPOIESIS	GOBP_TAXIS	0.1812
GOBP_MYELOID_CELL_DIFFERENTIATION	GOBP_CELLULAR_RESPONSE_TO_DNA_DAMAGE_STIMULUS	0.181197
GOBP_CELL_SURFACE_RECEPTOR_SIGNALING_PATHWAY_INVOLVED_IN_CELL_CELL_SIGNALING	GOBP_LIPID_METABOLIC_PROCESS	0.181197
GOBP_CELLULAR_LIPID_METABOLIC_PROCESS	GOBP_POSITIVE_REGULATION_OF_CELL_POPULATION_PROLIFERATION	0.181195
GOBP_POSITIVE_REGULATION_OF_ION_TRANSPORT	GOBP_TRANSMEMBRANE_RECEPTOR_PROTEIN_TYROSINE_KINASE_SIGNALING_PATHWAY	0.181194
GOBP_RESPONSE_TO_BIOTIC_STIMULUS	GOBP_CELL_MORPHOGENESIS_INVOLVED_IN_DIFFERENTIATION	0.181191
GOBP_ANATOMICAL_STRUCTURE_HOMEOSTASIS	GOBP_CELL_CELL_SIGNALING	0.181191
GOBP_REGULATION_OF_MULTICELLULAR_ORGANISMAL_DEVELOPMENT	GOBP_MICROTUBULE_CYTOSKELETON_ORGANIZATION	0.181184
GOBP_INTRINSIC_APOPTOTIC_SIGNALING_PATHWAY	GOBP_OSSIFICATION	0.181181
DIRECT_ACTING_ANTIVIRALS	GOBP_LEUKOCYTE_MEDIATED_IMMUNITY	0.181179
GOBP_BIOLOGICAL_PROCESS_INVOLVED_IN_SYMBIOTIC_INTERACTION	GOBP_RESPONSE_TO_ORGANIC_CYCLIC_COMPOUND	0.181178
clock_all	GOBP_ANATOMICAL_STRUCTURE_FORMATION_INVOLVED_IN_MORPHOGENESIS	0.181178
GOBP_NEGATIVE_REGULATION_OF_NUCLEOBASE_CONTAINING_COMPOUND_METABOLIC_PROCESS	GOBP_BEHAVIOR	0.181175
Glutamatergic_synapse	GOBP_REGULATION_OF_SYSTEM_PROCESS	0.181174
GOBP_CARBOHYDRATE_DERIVATIVE_METABOLIC_PROCESS	GOBP_REGULATION_OF_IMMUNE_RESPONSE	0.181173
OTHER_GYNECOLOGICALS	GOBP_CIRCULATORY_SYSTEM_PROCESS	0.181172
GOBP_REGULATION_OF_PROTEIN_MODIFICATION_PROCESS	GOBP_LIPID_BIOSYNTHETIC_PROCESS	0.181168
GOBP_NEGATIVE_REGULATION_OF_INTRINSIC_APOPTOTIC_SIGNALING_PATHWAY	GOBP_CELLULAR_HOMEOSTASIS	0.181163
GOBP_CELLULAR_PROTEIN_CATABOLIC_PROCESS	GOBP_POSITIVE_REGULATION_OF_CATALYTIC_ACTIVITY	0.181163
GOBP_BLOOD_VESSEL_MORPHOGENESIS	GOBP_CYTOSKELETON_ORGANIZATION	0.181163
GOBP_REGULATION_OF_HEMOPOIESIS	GOBP_REGULATION_OF_TRANSPORT	0.181162
GOBP_NUCLEOBASE_CONTAINING_SMALL_MOLECULE_METABOLIC_PROCESS	GOBP_POSITIVE_REGULATION_OF_GENE_EXPRESSION	0.181162
GOBP_INORGANIC_ION_TRANSMEMBRANE_TRANSPORT	GOBP_POSITIVE_REGULATION_OF_CELLULAR_COMPONENT_ORGANIZATION	0.181158
GOBP_CELLULAR_CARBOHYDRATE_METABOLIC_PROCESS	GOBP_INFLAMMATORY_RESPONSE	0.181157
GOBP_SMALL_MOLECULE_BIOSYNTHETIC_PROCESS	GOBP_ENERGY_DERIVATION_BY_OXIDATION_OF_ORGANIC_COMPOUNDS	0.181157
GOBP_POSITIVE_REGULATION_OF_ION_TRANSPORT	GOBP_MULTICELLULAR_ORGANISM_REPRODUCTION	0.181156
GOBP_REGULATION_OF_VASCULATURE_DEVELOPMENT	GOBP_REGULATION_OF_TRANSFERASE_ACTIVITY	0.181155
GOBP_DEPHOSPHORYLATION	GOBP_PURINE_NUCLEOSIDE_MONOPHOSPHATE_METABOLIC_PROCESS	0.181154
GOBP_REGULATION_OF_MULTICELLULAR_ORGANISMAL_DEVELOPMENT	GOBP_CELLULAR_ION_HOMEOSTASIS	0.181151
GOBP_CELLULAR_RESPONSE_TO_ORGANIC_CYCLIC_COMPOUND	GOBP_POSTTRANSCRIPTIONAL_REGULATION_OF_GENE_EXPRESSION	0.181149
GOBP_CELLULAR_MACROMOLECULE_LOCALIZATION	GOBP_RESPONSE_TO_OXIDATIVE_STRESS	0.181147
Endocytosis	GOBP_NEGATIVE_REGULATION_OF_MOLECULAR_FUNCTION	0.181145
GOBP_REGULATION_OF_TRANSPORT	GOBP_GLYCEROPHOSPHOLIPID_METABOLIC_PROCESS	0.181145
GOBP_GLYCEROLIPID_METABOLIC_PROCESS	GOBP_CELLULAR_PROTEIN_CATABOLIC_PROCESS	0.181141
GOBP_RESPONSE_TO_DRUG	GOBP_MACROMOLECULE_CATABOLIC_PROCESS	0.181139
GOBP_CHROMATIN_ORGANIZATION	GOBP_ORGANIC_ACID_METABOLIC_PROCESS	0.181137
Urologicals	GOBP_ANTIGEN_RECEPTOR_MEDIATED_SIGNALING_PATHWAY	0.181136
GOBP_CELLULAR_MACROMOLECULE_LOCALIZATION	GOBP_SENSORY_ORGAN_DEVELOPMENT	0.181136
GOBP_CELL_SURFACE_RECEPTOR_SIGNALING_PATHWAY_INVOLVED_IN_CELL_CELL_SIGNALING	GOBP_REGULATION_OF_INTRACELLULAR_TRANSPORT	0.181135
GOBP_MACROMOLECULE_CATABOLIC_PROCESS	GOBP_LIPID_BIOSYNTHETIC_PROCESS	0.181133
GOBP_ORGANELLE_FISSION	GOBP_POSITIVE_REGULATION_OF_CELL_POPULATION_PROLIFERATION	0.181129
GOBP_POSITIVE_REGULATION_OF_PROTEIN_KINASE_ACTIVITY	GOBP_REGULATION_OF_INTRACELLULAR_TRANSPORT	0.181127
GOBP_REGULATION_OF_PROTEIN_CATABOLIC_PROCESS	GOBP_REPRODUCTION	0.181123
GOBP_REGULATION_OF_CELL_CYCLE_PHASE_TRANSITION	GOBP_LIPID_METABOLIC_PROCESS	0.181122
GOBP_MITOTIC_NUCLEAR_DIVISION	GOBP_CELLULAR_PROTEIN_CONTAINING_COMPLEX_ASSEMBLY	0.181121
GOBP_COGNITION	GOBP_REGULATION_OF_PROTEIN_MODIFICATION_PROCESS	0.18112
GOBP_CARBOHYDRATE_DERIVATIVE_METABOLIC_PROCESS	GOBP_MULTICELLULAR_ORGANISMAL_HOMEOSTASIS	0.181119
GOBP_REGULATION_OF_PROTEIN_KINASE_ACTIVITY	GOBP_PROTEIN_TARGETING	0.181117
GOBP_TISSUE_MORPHOGENESIS	GOBP_POSITIVE_REGULATION_OF_ORGANELLE_ORGANIZATION	0.181117
GOBP_CELL_DIVISION	GOBP_REGULATION_OF_CELLULAR_COMPONENT_MOVEMENT	0.181114
GOBP_RESPONSE_TO_ABIOTIC_STIMULUS	GOBP_MICROTUBULE_CYTOSKELETON_ORGANIZATION	0.181112
GOBP_CELLULAR_PROTEIN_CATABOLIC_PROCESS	GOBP_CELLULAR_COMPONENT_DISASSEMBLY	0.181112
GOBP_NCRNA_PROCESSING	GOBP_PROTEIN_LOCALIZATION_TO_ORGANELLE	0.181112
GOBP_NCRNA_METABOLIC_PROCESS	GOBP_GAMETE_GENERATION	0.181109
GOBP_REGULATION_OF_HEMOPOIESIS	GOBP_PROTEIN_CONTAINING_COMPLEX_SUBUNIT_ORGANIZATION	0.181108
GOBP_WOUND_HEALING	GOBP_CENTRAL_NERVOUS_SYSTEM_DEVELOPMENT	0.181105
GOBP_NCRNA_METABOLIC_PROCESS	GOBP_PROTEIN_PHOSPHORYLATION	0.181105
GOBP_REGULATION_OF_SYSTEM_PROCESS	GOBP_RESPONSE_TO_EXTRACELLULAR_STIMULUS	0.1811
GOBP_REGULATION_OF_CELL_DIFFERENTIATION	GOBP_REGULATION_OF_GTPASE_ACTIVITY	0.181093
GOBP_PEPTIDYL_TYROSINE_MODIFICATION	GOBP_PHAGOCYTOSIS	0.18109
GOBP_REGULATION_OF_DNA_BINDING_TRANSCRIPTION_FACTOR_ACTIVITY	GOBP_ORGANIC_ACID_METABOLIC_PROCESS	0.181085
GOBP_AMIDE_BIOSYNTHETIC_PROCESS	GOBP_IMMUNE_RESPONSE_REGULATING_SIGNALING_PATHWAY	0.181084
GOBP_REGULATION_OF_MULTICELLULAR_ORGANISMAL_DEVELOPMENT	GOBP_MYELOID_LEUKOCYTE_MEDIATED_IMMUNITY	0.181081
GOBP_PEPTIDYL_LYSINE_MODIFICATION	GOBP_REGULATION_OF_IMMUNE_SYSTEM_PROCESS	0.18108
GOBP_POSITIVE_REGULATION_OF_TRANSFERASE_ACTIVITY	GOBP_CELL_CYCLE_PHASE_TRANSITION	0.181078
GOBP_DEPHOSPHORYLATION	GOBP_NEGATIVE_REGULATION_OF_GENE_EXPRESSION	0.181075
GOBP_NEGATIVE_REGULATION_OF_CELLULAR_COMPONENT_ORGANIZATION	GOBP_NEGATIVE_REGULATION_OF_CELL_POPULATION_PROLIFERATION	0.181071
GOBP_POSITIVE_REGULATION_OF_PROTEIN_KINASE_ACTIVITY	GOBP_REGULATION_OF_INTRACELLULAR_PROTEIN_TRANSPORT	0.181066
GOBP_NEGATIVE_REGULATION_OF_CATALYTIC_ACTIVITY	GOBP_GASTRULATION	0.181057
GOBP_POSITIVE_REGULATION_OF_SIGNALING	GOBP_PROTEIN_IMPORT	0.181053
CARDIAC_STIMULANTS_EXCL._CARDIAC_GLYCOSIDES	GOBP_REGULATION_OF_PROTEIN_MODIFICATION_PROCESS	0.181053
GOBP_REGULATION_OF_INTRACELLULAR_PROTEIN_TRANSPORT	GOBP_MRNA_METABOLIC_PROCESS	0.181051
GOBP_REGULATION_OF_CELL_CYCLE	GOBP_OSSIFICATION	0.181051
GOBP_RESPONSE_TO_TOPOLOGICALLY_INCORRECT_PROTEIN	GOBP_GAMETE_GENERATION	0.181048
fmrp.ascano	GOBP_REGULATION_OF_CELL_PROJECTION_ORGANIZATION	0.181046
GOBP_NEGATIVE_REGULATION_OF_CELL_DEATH	GOBP_METAL_ION_HOMEOSTASIS	0.181039
GOBP_ANION_TRANSMEMBRANE_TRANSPORT	GOBP_PROTEIN_CATABOLIC_PROCESS	0.181038
GOBP_REGULATION_OF_MEMBRANE_POTENTIAL	GOBP_REGULATION_OF_MITOCHONDRION_ORGANIZATION	0.181037
GOBP_REGULATION_OF_CELLULAR_CATABOLIC_PROCESS	GOBP_COVALENT_CHROMATIN_MODIFICATION	0.181035
GOBP_PROTEIN_CATABOLIC_PROCESS	GOBP_RESPONSE_TO_ORGANIC_CYCLIC_COMPOUND	0.181032
GOBP_NEGATIVE_REGULATION_OF_APOPTOTIC_SIGNALING_PATHWAY	GOBP_RESPONSE_TO_WOUNDING	0.181031
GOBP_POSITIVE_REGULATION_OF_BIOSYNTHETIC_PROCESS	GOBP_CELL_MORPHOGENESIS_INVOLVED_IN_DIFFERENTIATION	0.18103
GOBP_POSITIVE_REGULATION_OF_TRANSPORT	GOBP_RESPONSE_TO_ENDOPLASMIC_RETICULUM_STRESS	0.181029
GOBP_PURINE_CONTAINING_COMPOUND_METABOLIC_PROCESS	GOBP_REGULATION_OF_CELLULAR_LOCALIZATION	0.181027
GOBP_REGULATION_OF_HEMOPOIESIS	GOBP_CELLULAR_PROTEIN_CATABOLIC_PROCESS	0.181025
GOBP_POSITIVE_REGULATION_OF_INTRACELLULAR_SIGNAL_TRANSDUCTION	GOBP_MRNA_METABOLIC_PROCESS	0.181025
GOBP_REGULATION_OF_INTRACELLULAR_SIGNAL_TRANSDUCTION	GOBP_SENSORY_ORGAN_DEVELOPMENT	0.181025
GOBP_REGULATION_OF_CHEMOTAXIS	GOBP_RESPONSE_TO_BIOTIC_STIMULUS	0.181025
GOBP_CELLULAR_LIPID_METABOLIC_PROCESS	GOBP_AMEBOIDAL_TYPE_CELL_MIGRATION	0.181021
GOBP_REGULATION_OF_MRNA_METABOLIC_PROCESS	GOBP_DNA_REPAIR	0.18102
GOBP_REGULATION_OF_PEPTIDASE_ACTIVITY	GOBP_NEGATIVE_REGULATION_OF_CELL_DIFFERENTIATION	0.181019
GOBP_NEGATIVE_REGULATION_OF_CELLULAR_COMPONENT_ORGANIZATION	GOBP_PEPTIDE_METABOLIC_PROCESS	0.181014
GOBP_ORGANIC_CYCLIC_COMPOUND_CATABOLIC_PROCESS	GOBP_POSITIVE_REGULATION_OF_RESPONSE_TO_EXTERNAL_STIMULUS	0.181014
Pre_post_synaptic_genes	GOBP_INORGANIC_ION_TRANSMEMBRANE_TRANSPORT	0.181013
PSD_.human_core.	GOBP_REGULATION_OF_INTRACELLULAR_TRANSPORT	0.18101
GOBP_POSITIVE_REGULATION_OF_CELLULAR_COMPONENT_BIOGENESIS	GOBP_PEPTIDE_BIOSYNTHETIC_PROCESS	0.181009
GOBP_PROTEIN_LOCALIZATION_TO_ORGANELLE	GOBP_NEGATIVE_REGULATION_OF_TRANSCRIPTION_BY_RNA_POLYMERASE_II	0.181004
GOBP_REGULATION_OF_INTRACELLULAR_SIGNAL_TRANSDUCTION	GOBP_PEPTIDYL_LYSINE_MODIFICATION	0.181004
Synaptic_vesicle	GOBP_NEUROGENESIS	0.181003
GOBP_RESPONSE_TO_INORGANIC_SUBSTANCE	GOBP_NEGATIVE_REGULATION_OF_BIOSYNTHETIC_PROCESS	0.181002
GOBP_NUCLEAR_TRANSPORT	GOBP_SMALL_MOLECULE_METABOLIC_PROCESS	0.180998
GOBP_CELLULAR_COMPONENT_DISASSEMBLY	GOBP_REGULATION_OF_MITOTIC_CELL_CYCLE	0.180984
GOBP_INTRACELLULAR_TRANSPORT	GOBP_RESPONSE_TO_OXIDATIVE_STRESS	0.180984
TOPICAL_PRODUCTS_FOR_JOINT_AND_MUSCULAR_PAIN	GOBP_POSITIVE_REGULATION_OF_PROTEIN_METABOLIC_PROCESS	0.180983
GOBP_ORGANIC_CYCLIC_COMPOUND_CATABOLIC_PROCESS	GOBP_CELL_CYCLE_G2_M_PHASE_TRANSITION	0.180982
GOBP_CHROMOSOME_ORGANIZATION	GOBP_REGULATION_OF_MYELOID_CELL_DIFFERENTIATION	0.18098
GOBP_ORGANIC_HYDROXY_COMPOUND_BIOSYNTHETIC_PROCESS	GOBP_POSITIVE_REGULATION_OF_CELL_POPULATION_PROLIFERATION	0.18098
Focal_adhesion	GOBP_INOSITOL_LIPID_MEDIATED_SIGNALING	0.18098
denovo_schizophrenia	GOBP_POSITIVE_REGULATION_OF_TRANSPORT	0.180977
CARDIAC_STIMULANTS_EXCL._CARDIAC_GLYCOSIDES	GOBP_RESPONSE_TO_ABIOTIC_STIMULUS	0.180974
GOBP_DEPHOSPHORYLATION	GOBP_POSITIVE_REGULATION_OF_IMMUNE_SYSTEM_PROCESS	0.180972
GOBP_CELLULAR_MACROMOLECULE_LOCALIZATION	GOBP_MYELOID_CELL_DIFFERENTIATION	0.18097
GOBP_EPITHELIUM_DEVELOPMENT	GOBP_AGING	0.180969
GOBP_POSITIVE_REGULATION_OF_RELEASE_OF_CYTOCHROME_C_FROM_MITOCHONDRIA	GOBP_POSITIVE_REGULATION_OF_CELL_DEATH	0.180967
GOBP_RESPONSE_TO_OXYGEN_CONTAINING_COMPOUND	GOBP_REGULATION_OF_NERVOUS_SYSTEM_DEVELOPMENT	0.180966
GOBP_RESPONSE_TO_CYTOKINE	GOBP_PROTEIN_TARGETING	0.180965
GOBP_RESPONSE_TO_ORGANIC_CYCLIC_COMPOUND	GOBP_ACTIVATION_OF_IMMUNE_RESPONSE	0.180965
GOBP_POSITIVE_REGULATION_OF_CELL_CYCLE	GOBP_TRANSMEMBRANE_RECEPTOR_PROTEIN_TYROSINE_KINASE_SIGNALING_PATHWAY	0.180965
GOBP_HEAD_DEVELOPMENT	GOBP_POSITIVE_REGULATION_OF_ION_TRANSPORT	0.180965
GOBP_REGULATION_OF_CELL_CYCLE_PHASE_TRANSITION	GOBP_IMMUNE_EFFECTOR_PROCESS	0.180964
GOBP_ORGANOPHOSPHATE_BIOSYNTHETIC_PROCESS	GOBP_CELLULAR_PROTEIN_CATABOLIC_PROCESS	0.180962
GOBP_HOMEOSTATIC_PROCESS	GOBP_DEPHOSPHORYLATION	0.180959
GOBP_POSITIVE_REGULATION_OF_CATABOLIC_PROCESS	GOBP_CELLULAR_ION_HOMEOSTASIS	0.180956
GOBP_POSITIVE_REGULATION_OF_CELL_CYCLE_PROCESS	GOBP_GROWTH	0.180955
GOBP_NEGATIVE_REGULATION_OF_CATALYTIC_ACTIVITY	GOBP_DNA_METABOLIC_PROCESS	0.180954
GOBP_REGULATION_OF_CELLULAR_LOCALIZATION	GOBP_REGULATION_OF_POTASSIUM_ION_TRANSPORT	0.180952
GOBP_REGULATION_OF_PEPTIDE_TRANSPORT	GOBP_ACTIVATION_OF_IMMUNE_RESPONSE	0.180951
GOBP_CELLULAR_COMPONENT_MORPHOGENESIS	GOBP_MITOTIC_CELL_CYCLE	0.180951
GOBP_CELLULAR_RESPONSE_TO_PEPTIDE	GOBP_REGULATION_OF_CELLULAR_COMPONENT_MOVEMENT	0.18095
Urologicals	GOBP_REGULATION_OF_CELL_DIFFERENTIATION	0.180948
GOBP_EPITHELIUM_DEVELOPMENT	GOBP_LEUKOCYTE_MIGRATION	0.180947
GOBP_REGULATION_OF_INTRINSIC_APOPTOTIC_SIGNALING_PATHWAY	GOBP_REGULATION_OF_HYDROLASE_ACTIVITY	0.180942
Circadian_entrainment	GOBP_COGNITION	0.180938
GOBP_ION_HOMEOSTASIS	GOBP_RESPONSE_TO_DRUG	0.180936
GOBP_REGULATION_OF_TRANSFERASE_ACTIVITY	GOBP_GAMETE_GENERATION	0.180932
Drugs_for_functional_gastrointestinal_disorders	GOBP_SMALL_MOLECULE_BIOSYNTHETIC_PROCESS	0.180931
GOBP_MEMBRANE_ORGANIZATION	GOBP_DEVELOPMENTAL_PROCESS_INVOLVED_IN_REPRODUCTION	0.18093
GOBP_POSITIVE_REGULATION_OF_TRANSFERASE_ACTIVITY	GOBP_ORGANOPHOSPHATE_METABOLIC_PROCESS	0.180926
denovo_schizophrenia	GOBP_CHEMICAL_HOMEOSTASIS	0.180923
GOBP_REGULATION_OF_BINDING	GOBP_REGULATION_OF_ORGANELLE_ORGANIZATION	0.180923
GOBP_CELLULAR_RESPONSE_TO_PEPTIDE	GOBP_POSTTRANSCRIPTIONAL_REGULATION_OF_GENE_EXPRESSION	0.180922
GOBP_RESPONSE_TO_PEPTIDE	GOBP_INORGANIC_ION_TRANSMEMBRANE_TRANSPORT	0.180921
GOBP_CELLULAR_RESPONSE_TO_CHEMICAL_STRESS	GOBP_NEGATIVE_REGULATION_OF_CATALYTIC_ACTIVITY	0.180919
GOBP_CELL_CYCLE_G2_M_PHASE_TRANSITION	GOBP_POSITIVE_REGULATION_OF_MOLECULAR_FUNCTION	0.180919
GOBP_REGULATION_OF_HYDROLASE_ACTIVITY	GOBP_DEVELOPMENTAL_GROWTH	0.180916
GOBP_CELLULAR_AMIDE_METABOLIC_PROCESS	GOBP_NEURON_DIFFERENTIATION	0.180913
GOBP_POSITIVE_REGULATION_OF_CELL_POPULATION_PROLIFERATION	GOBP_DNA_REPAIR	0.180913
GOBP_NEGATIVE_REGULATION_OF_CELLULAR_COMPONENT_ORGANIZATION	GOBP_POSITIVE_REGULATION_OF_ION_TRANSPORT	0.180912
GOBP_ORGANONITROGEN_COMPOUND_BIOSYNTHETIC_PROCESS	GOBP_NEGATIVE_REGULATION_OF_CELLULAR_COMPONENT_ORGANIZATION	0.180908
GOBP_REGULATION_OF_PEPTIDE_TRANSPORT	GOBP_REGULATION_OF_PROTEIN_STABILITY	0.180907
GOBP_NEGATIVE_REGULATION_OF_GROWTH	GOBP_RESPONSE_TO_ENDOGENOUS_STIMULUS	0.180906
GOBP_MULTICELLULAR_ORGANISMAL_HOMEOSTASIS	GOBP_IMMUNE_EFFECTOR_PROCESS	0.180904
GOBP_POSITIVE_REGULATION_OF_BIOSYNTHETIC_PROCESS	GOBP_RAS_PROTEIN_SIGNAL_TRANSDUCTION	0.180902
THROAT_PREPARATIONS	GOBP_TRANSMEMBRANE_TRANSPORT	0.180901
GOBP_POSITIVE_REGULATION_OF_TRANSCRIPTION_BY_RNA_POLYMERASE_II	GOBP_CELLULAR_HOMEOSTASIS	0.1809
GOBP_POSITIVE_REGULATION_OF_NUCLEOBASE_CONTAINING_COMPOUND_METABOLIC_PROCESS	GOBP_CELLULAR_LIPID_METABOLIC_PROCESS	0.1809
GOBP_NEGATIVE_REGULATION_OF_SIGNALING	GOBP_PHOSPHOLIPID_METABOLIC_PROCESS	0.180892
PSD_.human_core.	GOBP_REGULATION_OF_CATABOLIC_PROCESS	0.180891
GOBP_PROTEIN_MODIFICATION_BY_SMALL_PROTEIN_REMOVAL	GOBP_REGULATION_OF_PHOSPHORUS_METABOLIC_PROCESS	0.180889
GOBP_REGULATION_OF_INTRINSIC_APOPTOTIC_SIGNALING_PATHWAY	GOBP_POSITIVE_REGULATION_OF_MOLECULAR_FUNCTION	0.180889
GOBP_REGULATION_OF_PROTEIN_SERINE_THREONINE_KINASE_ACTIVITY	GOBP_REGULATION_OF_INTRACELLULAR_PROTEIN_TRANSPORT	0.180888
GOBP_ORGANOPHOSPHATE_BIOSYNTHETIC_PROCESS	GOBP_NEGATIVE_REGULATION_OF_SIGNALING	0.180883
GOBP_REGULATION_OF_CELL_CYCLE_PHASE_TRANSITION	GOBP_EMBRYO_DEVELOPMENT	0.18088
GOBP_INNATE_IMMUNE_RESPONSE	GOBP_CELLULAR_RESPONSE_TO_HORMONE_STIMULUS	0.180878
GOBP_POSITIVE_REGULATION_OF_TRANSCRIPTION_BY_RNA_POLYMERASE_II	GOBP_INTRACELLULAR_PROTEIN_TRANSPORT	0.180878
GOBP_ORGANONITROGEN_COMPOUND_CATABOLIC_PROCESS	GOBP_PEPTIDYL_SERINE_MODIFICATION	0.180877
GOBP_MRNA_PROCESSING	GOBP_REGULATION_OF_IMMUNE_SYSTEM_PROCESS	0.180874
GOBP_CARBOHYDRATE_DERIVATIVE_METABOLIC_PROCESS	GOBP_CELL_CYCLE_PROCESS	0.180873
ANTIINFLAMMATORY_AND_ANTIRHEUMATIC_PRODUCTS_NON.STEROIDS	GOBP_RESPONSE_TO_PEPTIDE_HORMONE	0.180873
GOBP_ORGANIC_HYDROXY_COMPOUND_METABOLIC_PROCESS	GOBP_CELLULAR_MACROMOLECULE_LOCALIZATION	0.180868
GOBP_NEGATIVE_REGULATION_OF_APOPTOTIC_SIGNALING_PATHWAY	GOBP_INNATE_IMMUNE_RESPONSE	0.180864
GOBP_POSITIVE_REGULATION_OF_TRANSPORT	GOBP_PROTEASOMAL_PROTEIN_CATABOLIC_PROCESS	0.180864
GOBP_ESTABLISHMENT_OF_PROTEIN_LOCALIZATION_TO_MEMBRANE	GOBP_REGULATION_OF_MITOTIC_CELL_CYCLE	0.180863
GOBP_MULTI_ORGANISM_PROCESS	GOBP_TRANSMEMBRANE_RECEPTOR_PROTEIN_TYROSINE_KINASE_SIGNALING_PATHWAY	0.180859
GOBP_GLYCEROLIPID_METABOLIC_PROCESS	GOBP_REGULATION_OF_PROTEOLYSIS	0.180859
GOBP_POSITIVE_REGULATION_OF_TRANSCRIPTION_BY_RNA_POLYMERASE_II	GOBP_PEPTIDE_BIOSYNTHETIC_PROCESS	0.180857
GOBP_RESPONSE_TO_ENDOPLASMIC_RETICULUM_STRESS	GOBP_DNA_METABOLIC_PROCESS	0.180852
GOBP_PROTEIN_LOCALIZATION_TO_PLASMA_MEMBRANE	GOBP_ACTIN_FILAMENT_BASED_PROCESS	0.180847
GOBP_CELL_PROJECTION_ORGANIZATION	GOBP_LEUKOCYTE_MEDIATED_IMMUNITY	0.180846
GOBP_PROTEIN_CONTAINING_COMPLEX_SUBUNIT_ORGANIZATION	GOBP_NCRNA_PROCESSING	0.180844
GOBP_REGULATION_OF_CELL_DEVELOPMENT	GOBP_RESPONSE_TO_ORGANIC_CYCLIC_COMPOUND	0.180843
GOBP_REGULATION_OF_TRANSFERASE_ACTIVITY	GOBP_COVALENT_CHROMATIN_MODIFICATION	0.180843
GOBP_CELLULAR_RESPONSE_TO_ORGANIC_CYCLIC_COMPOUND	GOBP_REGULATION_OF_PROTEOLYSIS	0.18084
GOBP_CELLULAR_MACROMOLECULE_LOCALIZATION	GOBP_PATTERN_SPECIFICATION_PROCESS	0.180839
SCZ.NS	GOBP_RESPONSE_TO_ABIOTIC_STIMULUS	0.180837
GOBP_REGULATION_OF_TRANSFERASE_ACTIVITY	GOBP_PROTEIN_TARGETING	0.180836
GOBP_REGULATION_OF_SMALL_GTPASE_MEDIATED_SIGNAL_TRANSDUCTION	GOBP_CELL_JUNCTION_ORGANIZATION	0.180835
GOBP_RESPONSE_TO_ORGANIC_CYCLIC_COMPOUND	GOBP_MITOCHONDRION_ORGANIZATION	0.18083
DOPAMINERGIC_AGENTS	GOBP_REGULATION_OF_ANION_TRANSPORT	0.180826
GOBP_MODIFICATION_DEPENDENT_MACROMOLECULE_CATABOLIC_PROCESS	GOBP_AGING	0.180825
fmrp.ascano	GOBP_REGULATION_OF_CELL_DEVELOPMENT	0.18082
GOBP_EPITHELIAL_TUBE_MORPHOGENESIS	GOBP_ESTABLISHMENT_OF_PROTEIN_LOCALIZATION	0.180819
GOBP_NEGATIVE_REGULATION_OF_PROTEIN_METABOLIC_PROCESS	GOBP_MACROMOLECULE_METHYLATION	0.180815
PERIPHERAL_VASODILATORS	GOBP_IMMUNE_SYSTEM_DEVELOPMENT	0.180813
GOBP_REGULATION_OF_CELLULAR_PROTEIN_LOCALIZATION	GOBP_REGULATION_OF_TRANS_SYNAPTIC_SIGNALING	0.180813
GOBP_CELLULAR_RESPONSE_TO_PEPTIDE	GOBP_TUBE_MORPHOGENESIS	0.18081
GOBP_CELL_DIVISION	GOBP_NEGATIVE_REGULATION_OF_GENE_EXPRESSION	0.180801
GOBP_REGULATION_OF_HEMOPOIESIS	GOBP_MODIFICATION_DEPENDENT_MACROMOLECULE_CATABOLIC_PROCESS	0.1808
GOBP_POSITIVE_REGULATION_OF_SIGNALING	GOBP_PROTEIN_DEPHOSPHORYLATION	0.180799
GOBP_REGULATION_OF_AUTOPHAGY	GOBP_CELL_CELL_SIGNALING	0.180798
GOBP_REGULATION_OF_ION_TRANSPORT	GOBP_ALCOHOL_METABOLIC_PROCESS	0.180794
GOBP_REGULATION_OF_SMALL_MOLECULE_METABOLIC_PROCESS	GOBP_RESPONSE_TO_ENDOPLASMIC_RETICULUM_STRESS	0.180793
GOBP_PROTEIN_MODIFICATION_BY_SMALL_PROTEIN_CONJUGATION_OR_REMOVAL	GOBP_NEURON_APOPTOTIC_PROCESS	0.180793
PERIPHERAL_VASODILATORS	GOBP_NEGATIVE_REGULATION_OF_SIGNALING	0.180792
GOBP_POSITIVE_REGULATION_OF_MOLECULAR_FUNCTION	GOBP_REGULATION_OF_SIGNALING_RECEPTOR_ACTIVITY	0.18079
GOBP_REGULATION_OF_CELLULAR_COMPONENT_BIOGENESIS	GOBP_DNA_METABOLIC_PROCESS	0.180789
GOBP_POSITIVE_REGULATION_OF_DEVELOPMENTAL_PROCESS	GOBP_RESPONSE_TO_PEPTIDE_HORMONE	0.180787
GOBP_ESTABLISHMENT_OF_PROTEIN_LOCALIZATION_TO_ORGANELLE	GOBP_MONOCARBOXYLIC_ACID_METABOLIC_PROCESS	0.180787
GOBP_MACROMOLECULE_CATABOLIC_PROCESS	GOBP_CELLULAR_ION_HOMEOSTASIS	0.180777
GOBP_POSITIVE_REGULATION_OF_TRANSFERASE_ACTIVITY	GOBP_ION_HOMEOSTASIS	0.180777
fmrp.ascano	GOBP_CARBOHYDRATE_DERIVATIVE_METABOLIC_PROCESS	0.180775
GOBP_REGULATION_OF_CELLULAR_COMPONENT_BIOGENESIS	GOBP_PROTEIN_CONTAINING_COMPLEX_LOCALIZATION	0.180769
GOBP_MITOTIC_NUCLEAR_DIVISION	GOBP_POSITIVE_REGULATION_OF_PROTEIN_METABOLIC_PROCESS	0.180761
GOBP_ORGANOPHOSPHATE_METABOLIC_PROCESS	GOBP_DNA_METABOLIC_PROCESS	0.180761
GOBP_POSITIVE_REGULATION_OF_NUCLEOBASE_CONTAINING_COMPOUND_METABOLIC_PROCESS	GOBP_RNA_SPLICING_VIA_TRANSESTERIFICATION_REACTIONS	0.18076
GOBP_SECRETION	GOBP_MUSCLE_CONTRACTION	0.180756
GOBP_DEFENSE_RESPONSE_TO_OTHER_ORGANISM	GOBP_CELLULAR_ION_HOMEOSTASIS	0.180756
TOPICAL_PRODUCTS_FOR_JOINT_AND_MUSCULAR_PAIN	GOBP_RESPONSE_TO_PEPTIDE	0.180753
GOBP_TRANSMEMBRANE_TRANSPORT	GOBP_RNA_PROCESSING	0.180752
GOBP_SECRETION	GOBP_REGULATION_OF_MITOTIC_CELL_CYCLE	0.180752
GOBP_REGULATION_OF_MITOCHONDRION_ORGANIZATION	GOBP_POSITIVE_REGULATION_OF_PHOSPHORUS_METABOLIC_PROCESS	0.180749
GOBP_CELL_MORPHOGENESIS_INVOLVED_IN_DIFFERENTIATION	GOBP_MICROTUBULE_CYTOSKELETON_ORGANIZATION	0.180746
GOBP_REGULATION_OF_PEPTIDE_TRANSPORT	GOBP_EMBRYO_DEVELOPMENT	0.180746
GOBP_MEMBRANE_ORGANIZATION	GOBP_CELLULAR_ION_HOMEOSTASIS	0.180746
GOBP_AMEBOIDAL_TYPE_CELL_MIGRATION	GOBP_UROGENITAL_SYSTEM_DEVELOPMENT	0.180737
GOBP_POSITIVE_REGULATION_OF_TRANSFERASE_ACTIVITY	GOBP_DENDRITE_DEVELOPMENT	0.180736
GOBP_CELL_CYCLE	GOBP_RESPONSE_TO_OXIDATIVE_STRESS	0.180731
GOBP_PROTEIN_CONTAINING_COMPLEX_SUBUNIT_ORGANIZATION	GOBP_PROTEIN_POLYUBIQUITINATION	0.18073
GOBP_CELL_MORPHOGENESIS_INVOLVED_IN_NEURON_DIFFERENTIATION	GOBP_POSITIVE_REGULATION_OF_CELL_POPULATION_PROLIFERATION	0.18073
GOBP_REGULATION_OF_TRANS_SYNAPTIC_SIGNALING	GOBP_REGULATION_OF_DNA_BINDING_TRANSCRIPTION_FACTOR_ACTIVITY	0.180727
GOBP_REGULATION_OF_BODY_FLUID_LEVELS	GOBP_REGULATION_OF_DEFENSE_RESPONSE	0.180722
GOBP_NEURON_DEVELOPMENT	GOBP_NEGATIVE_REGULATION_OF_PHOSPHORUS_METABOLIC_PROCESS	0.180719
GOBP_REGULATION_OF_ORGANELLE_ORGANIZATION	GOBP_DNA_REPAIR	0.180714
GOBP_NEURON_DEATH	GOBP_ANIMAL_ORGAN_MORPHOGENESIS	0.180713
GOBP_CELL_JUNCTION_ASSEMBLY	GOBP_BEHAVIOR	0.180708
GOBP_RESPONSE_TO_NITROGEN_COMPOUND	GOBP_MALE_GAMETE_GENERATION	0.180707
GOBP_CARBOHYDRATE_DERIVATIVE_METABOLIC_PROCESS	GOBP_LEUKOCYTE_MEDIATED_IMMUNITY	0.180707
GOBP_ORGANOPHOSPHATE_METABOLIC_PROCESS	GOBP_NUCLEOBASE_METABOLIC_PROCESS	0.180707
GOBP_POSITIVE_REGULATION_OF_RESPONSE_TO_EXTERNAL_STIMULUS	GOBP_GAMETE_GENERATION	0.180704
GOBP_CENTRAL_NERVOUS_SYSTEM_DEVELOPMENT	GOBP_INFLAMMATORY_RESPONSE	0.180703
GOBP_REGULATION_OF_VESICLE_MEDIATED_TRANSPORT	GOBP_REGULATION_OF_INTRACELLULAR_PROTEIN_TRANSPORT	0.180703
GOBP_REGULATION_OF_CELL_ADHESION	GOBP_MICROTUBULE_BASED_PROCESS	0.180702
GOBP_CARBOHYDRATE_DERIVATIVE_METABOLIC_PROCESS	GOBP_NEGATIVE_REGULATION_OF_MULTICELLULAR_ORGANISMAL_PROCESS	0.180698
GOBP_SMALL_GTPASE_MEDIATED_SIGNAL_TRANSDUCTION	GOBP_IMMUNE_RESPONSE_REGULATING_SIGNALING_PATHWAY	0.180696
GOBP_REGULATION_OF_BODY_FLUID_LEVELS	GOBP_BIOLOGICAL_PROCESS_INVOLVED_IN_SYMBIOTIC_INTERACTION	0.180696
GOBP_REGULATION_OF_SMALL_GTPASE_MEDIATED_SIGNAL_TRANSDUCTION	GOBP_POSITIVE_REGULATION_OF_PROTEIN_KINASE_ACTIVITY	0.180696
GOBP_SIGNAL_TRANSDUCTION_BY_P53_CLASS_MEDIATOR	GOBP_INTRACELLULAR_TRANSPORT	0.180695
SCZ.NS	GOBP_REGULATION_OF_IMMUNE_SYSTEM_PROCESS	0.180692
Pre.synapse	GOBP_CELL_POPULATION_PROLIFERATION	0.18069
GOBP_SMOOTH_MUSCLE_CELL_PROLIFERATION	GOBP_RESPONSE_TO_ABIOTIC_STIMULUS	0.180689
GOBP_ORGANELLE_LOCALIZATION	GOBP_NEGATIVE_REGULATION_OF_PHOSPHORUS_METABOLIC_PROCESS	0.180688
GOBP_POSITIVE_REGULATION_OF_CELL_DEATH	GOBP_CHROMATIN_ORGANIZATION	0.180687
GOBP_REGULATION_OF_VASCULATURE_DEVELOPMENT	GOBP_PEPTIDYL_AMINO_ACID_MODIFICATION	0.180686
TOPICAL_PRODUCTS_FOR_JOINT_AND_MUSCULAR_PAIN	GOBP_NEURON_APOPTOTIC_PROCESS	0.180685
GOBP_POSITIVE_REGULATION_OF_TRANSCRIPTION_BY_RNA_POLYMERASE_II	GOBP_WOUND_HEALING	0.180682
GOBP_EPITHELIAL_TUBE_MORPHOGENESIS	GOBP_REGULATION_OF_MAPK_CASCADE	0.180681
Focal_adhesion	GOBP_CELL_PART_MORPHOGENESIS	0.180679
GOBP_PROTEIN_LOCALIZATION_TO_ORGANELLE	GOBP_PROTEIN_POLYUBIQUITINATION	0.180678
GOBP_REGULATION_OF_CELLULAR_RESPONSE_TO_STRESS	GOBP_COGNITION	0.180677
GOBP_REGULATION_OF_CELL_CYCLE	GOBP_PROTEIN_LOCALIZATION_TO_NUCLEUS	0.180674
GOBP_TRANSMEMBRANE_TRANSPORT	GOBP_POSITIVE_REGULATION_OF_LOCOMOTION	0.180672
Endocytosis	GOBP_REGULATION_OF_CELL_ADHESION	0.180672
ANESTHETICS_LOCAL	GOBP_RESPONSE_TO_LIPID	0.180669
GOBP_POSITIVE_REGULATION_OF_CELL_CYCLE_PROCESS	GOBP_CELLULAR_PROTEIN_CATABOLIC_PROCESS	0.180668
OTHER_ANTINEOPLASTIC_AGENTS	GOBP_INORGANIC_ION_TRANSMEMBRANE_TRANSPORT	0.180666
GOBP_REGULATION_OF_INFLAMMATORY_RESPONSE	GOBP_INOSITOL_LIPID_MEDIATED_SIGNALING	0.180664
GOBP_CELLULAR_RESPONSE_TO_PEPTIDE_HORMONE_STIMULUS	GOBP_ION_HOMEOSTASIS	0.180661
GOBP_REGULATION_OF_PROTEIN_STABILITY	GOBP_REGULATION_OF_CELL_CYCLE_PROCESS	0.180658
GOBP_POSTTRANSCRIPTIONAL_REGULATION_OF_GENE_EXPRESSION	GOBP_AMEBOIDAL_TYPE_CELL_MIGRATION	0.180657
GOBP_POSITIVE_REGULATION_OF_TRANSFERASE_ACTIVITY	GOBP_PEPTIDE_METABOLIC_PROCESS	0.180656
GOBP_CIRCULATORY_SYSTEM_DEVELOPMENT	GOBP_RESPONSE_TO_INORGANIC_SUBSTANCE	0.180649
GOBP_PROTEIN_LOCALIZATION_TO_MEMBRANE	GOBP_REGULATION_OF_PEPTIDASE_ACTIVITY	0.180642
GOBP_TRANSMEMBRANE_TRANSPORT	GOBP_TISSUE_MORPHOGENESIS	0.180642
GOBP_MULTICELLULAR_ORGANISMAL_HOMEOSTASIS	GOBP_REGULATION_OF_INTRACELLULAR_TRANSPORT	0.180638
GOBP_CELLULAR_RESPONSE_TO_PEPTIDE_HORMONE_STIMULUS	GOBP_LYMPHOCYTE_ACTIVATION	0.180637
GOBP_NEURON_DEVELOPMENT	GOBP_PROTEIN_DEPHOSPHORYLATION	0.180635
GOBP_POSITIVE_REGULATION_OF_MAPK_CASCADE	GOBP_CELL_JUNCTION_ORGANIZATION	0.180633
GOBP_AXON_DEVELOPMENT	GOBP_REPRODUCTION	0.180633
GOBP_CELL_CYCLE_PHASE_TRANSITION	GOBP_TUBE_DEVELOPMENT	0.180628
GOBP_DIVALENT_INORGANIC_CATION_HOMEOSTASIS	GOBP_POSITIVE_REGULATION_OF_GENE_EXPRESSION	0.180627
GOBP_POSITIVE_REGULATION_OF_SIGNALING	GOBP_DENDRITE_DEVELOPMENT	0.180627
GOBP_REGULATION_OF_HYDROLASE_ACTIVITY	GOBP_EPITHELIAL_CELL_PROLIFERATION	0.180624
GOBP_REGULATION_OF_NERVOUS_SYSTEM_DEVELOPMENT	GOBP_NEGATIVE_REGULATION_OF_PROTEIN_METABOLIC_PROCESS	0.180624
GOBP_REGULATION_OF_CHEMOTAXIS	GOBP_REGULATION_OF_INFLAMMATORY_RESPONSE	0.180624
GOBP_INORGANIC_ION_TRANSMEMBRANE_TRANSPORT	GOBP_PROTEIN_CATABOLIC_PROCESS	0.180623
GOBP_HOMEOSTASIS_OF_NUMBER_OF_CELLS	GOBP_NEGATIVE_REGULATION_OF_PHOSPHORUS_METABOLIC_PROCESS	0.180623
GOBP_LOCOMOTION	GOBP_MUSCLE_CONTRACTION	0.18062
GOBP_NEGATIVE_REGULATION_OF_MULTICELLULAR_ORGANISMAL_PROCESS	GOBP_MODIFICATION_DEPENDENT_MACROMOLECULE_CATABOLIC_PROCESS	0.18062
GOBP_REGULATION_OF_CELL_CYCLE	GOBP_HEART_DEVELOPMENT	0.180619
GOBP_METAL_ION_HOMEOSTASIS	GOBP_REGULATION_OF_PROTEIN_KINASE_ACTIVITY	0.180617
Endocytosis	GOBP_REGULATION_OF_SMALL_GTPASE_MEDIATED_SIGNAL_TRANSDUCTION	0.180617
GOBP_AMIDE_BIOSYNTHETIC_PROCESS	GOBP_CELLULAR_RESPONSE_TO_HORMONE_STIMULUS	0.180606
GOBP_REGULATION_OF_HYDROLASE_ACTIVITY	GOBP_MUSCLE_SYSTEM_PROCESS	0.180605
GOBP_DIVALENT_INORGANIC_CATION_HOMEOSTASIS	GOBP_REGULATION_OF_BODY_FLUID_LEVELS	0.180605
GOBP_MULTICELLULAR_ORGANISM_REPRODUCTION	GOBP_MAPK_CASCADE	0.180604
GOBP_DEFENSE_RESPONSE_TO_OTHER_ORGANISM	GOBP_REGULATION_OF_CHEMOTAXIS	0.180603
GOBP_REGULATION_OF_HYDROLASE_ACTIVITY	GOBP_SYNAPSE_ORGANIZATION	0.180601
PI3K.Akt_signaling_pathway	GOBP_REGULATION_OF_ION_TRANSPORT	0.180598
GOBP_BLOOD_VESSEL_MORPHOGENESIS	GOBP_CELL_PART_MORPHOGENESIS	0.180594
GOBP_ESTABLISHMENT_OF_PROTEIN_LOCALIZATION	GOBP_SMALL_GTPASE_MEDIATED_SIGNAL_TRANSDUCTION	0.180591
hsa.miR.137	GOBP_POSITIVE_REGULATION_OF_BIOSYNTHETIC_PROCESS	0.180584
GOBP_NEGATIVE_REGULATION_OF_RESPONSE_TO_EXTERNAL_STIMULUS	GOBP_POSITIVE_REGULATION_OF_CELL_DEATH	0.180582
GOBP_CELL_DIVISION	GOBP_EMBRYONIC_MORPHOGENESIS	0.180582
GOBP_DEVELOPMENTAL_PROCESS_INVOLVED_IN_REPRODUCTION	GOBP_MAPK_CASCADE	0.18058
GOBP_ANATOMICAL_STRUCTURE_HOMEOSTASIS	GOBP_REGULATION_OF_ANION_TRANSPORT	0.18058
GOBP_REGULATION_OF_MAPK_CASCADE	GOBP_OSSIFICATION	0.180574
GOBP_REGULATION_OF_HEMOPOIESIS	GOBP_GASTRULATION	0.180572
GOBP_NEUROGENESIS	GOBP_RNA_PROCESSING	0.180569
GOBP_SKELETAL_SYSTEM_MORPHOGENESIS	GOBP_POSITIVE_REGULATION_OF_TRANSCRIPTION_BY_RNA_POLYMERASE_II	0.180567
ANTIINFLAMMATORY_AND_ANTIRHEUMATIC_PRODUCTS_NON.STEROIDS	GOBP_REGULATION_OF_TRANSMEMBRANE_TRANSPORT	0.180564
GOBP_DEFENSE_RESPONSE	GOBP_RNA_SPLICING_VIA_TRANSESTERIFICATION_REACTIONS	0.180562
GOBP_CELL_SURFACE_RECEPTOR_SIGNALING_PATHWAY_INVOLVED_IN_CELL_CELL_SIGNALING	GOBP_CELLULAR_RESPONSE_TO_ORGANIC_CYCLIC_COMPOUND	0.180556
GOBP_ANION_TRANSMEMBRANE_TRANSPORT	GOBP_REGULATION_OF_PROTEIN_PHOSPHORYLATION	0.180556
GOBP_REGULATION_OF_SECRETION	GOBP_ANATOMICAL_STRUCTURE_FORMATION_INVOLVED_IN_MORPHOGENESIS	0.180553
denovo_schizophrenia	GOBP_ORGANIC_ACID_METABOLIC_PROCESS	0.180553
GOBP_REGULATION_OF_VESICLE_MEDIATED_TRANSPORT	GOBP_NEGATIVE_REGULATION_OF_CELL_CYCLE	0.180552
GOBP_NEGATIVE_REGULATION_OF_INTRACELLULAR_SIGNAL_TRANSDUCTION	GOBP_REGULATION_OF_TRANSMEMBRANE_TRANSPORT	0.18055
GOBP_MEMBRANE_ORGANIZATION	GOBP_ANIMAL_ORGAN_MORPHOGENESIS	0.180549
GOBP_ORGANONITROGEN_COMPOUND_CATABOLIC_PROCESS	GOBP_CELL_CELL_ADHESION	0.180544
GOBP_CIRCULATORY_SYSTEM_DEVELOPMENT	GOBP_RNA_PROCESSING	0.180542
GOBP_CELL_CYCLE_PROCESS	GOBP_PEPTIDYL_TYROSINE_MODIFICATION	0.180541
GOBP_REGULATION_OF_CELL_CYCLE	GOBP_RESPONSE_TO_DRUG	0.180539
GOBP_REGULATION_OF_TRANSMEMBRANE_TRANSPORT	GOBP_CELL_JUNCTION_ORGANIZATION	0.180538
GOBP_NEGATIVE_REGULATION_OF_APOPTOTIC_SIGNALING_PATHWAY	GOBP_EMBRYO_DEVELOPMENT	0.180538
GOBP_REGULATION_OF_CELLULAR_COMPONENT_MOVEMENT	GOBP_MYELOID_LEUKOCYTE_MEDIATED_IMMUNITY	0.180538
GOBP_RESPONSE_TO_CYTOKINE	GOBP_MITOCHONDRION_ORGANIZATION	0.18053
GOBP_ORGANONITROGEN_COMPOUND_BIOSYNTHETIC_PROCESS	GOBP_SYNAPTIC_SIGNALING	0.180529
GOBP_CELLULAR_RESPONSE_TO_CHEMICAL_STRESS	GOBP_REGULATION_OF_PEPTIDASE_ACTIVITY	0.180529
SCZ.NS	GOBP_CELL_MIGRATION	0.180524
GOBP_SMALL_MOLECULE_BIOSYNTHETIC_PROCESS	GOBP_GLYCEROPHOSPHOLIPID_METABOLIC_PROCESS	0.180521
Urologicals	GOBP_LYMPHOCYTE_ACTIVATION	0.18052
GOBP_REGULATION_OF_INTRINSIC_APOPTOTIC_SIGNALING_PATHWAY	GOBP_REGULATION_OF_PEPTIDE_TRANSPORT	0.180517
GOBP_RESPONSE_TO_ENDOPLASMIC_RETICULUM_STRESS	GOBP_GLYCOPROTEIN_METABOLIC_PROCESS	0.180516
GOBP_INTRACELLULAR_PROTEIN_TRANSPORT	GOBP_PROTEIN_POLYUBIQUITINATION	0.180515
GOBP_CATION_TRANSMEMBRANE_TRANSPORT	GOBP_NEGATIVE_REGULATION_OF_GENE_EXPRESSION	0.180512
GOBP_ANATOMICAL_STRUCTURE_HOMEOSTASIS	GOBP_INTRACELLULAR_PROTEIN_TRANSPORT	0.180512
GOBP_NEGATIVE_REGULATION_OF_INTRACELLULAR_SIGNAL_TRANSDUCTION	GOBP_CIRCULATORY_SYSTEM_PROCESS	0.180511
GOBP_PROTEIN_LOCALIZATION_TO_MEMBRANE	GOBP_NEGATIVE_REGULATION_OF_BIOSYNTHETIC_PROCESS	0.180511
GOBP_POSITIVE_REGULATION_OF_CATALYTIC_ACTIVITY	GOBP_CHROMATIN_ORGANIZATION	0.180507
GOBP_POSITIVE_REGULATION_OF_MULTICELLULAR_ORGANISMAL_PROCESS	GOBP_ENDOCYTOSIS	0.180505
GOBP_RESPONSE_TO_GROWTH_FACTOR	GOBP_POSITIVE_REGULATION_OF_NEURON_PROJECTION_DEVELOPMENT	0.180501
GOBP_MONOCARBOXYLIC_ACID_METABOLIC_PROCESS	GOBP_RESPONSE_TO_BIOTIC_STIMULUS	0.180498
GOBP_REGULATION_OF_MULTICELLULAR_ORGANISMAL_DEVELOPMENT	GOBP_ANATOMICAL_STRUCTURE_HOMEOSTASIS	0.180492
GOBP_REGULATION_OF_PROTEIN_MODIFICATION_PROCESS	GOBP_PHAGOCYTOSIS	0.180485
GOBP_ORGANOPHOSPHATE_BIOSYNTHETIC_PROCESS	GOBP_LOCOMOTION	0.180483
GOBP_ANION_TRANSMEMBRANE_TRANSPORT	GOBP_PROTEIN_TARGETING	0.180481
GOBP_MEMBRANE_ORGANIZATION	GOBP_POSITIVE_REGULATION_OF_CELL_PROJECTION_ORGANIZATION	0.180481
GOBP_SENSORY_ORGAN_DEVELOPMENT	GOBP_NEGATIVE_REGULATION_OF_TRANSCRIPTION_BY_RNA_POLYMERASE_II	0.18048
GOBP_ORGANELLE_FISSION	GOBP_CELL_CELL_SIGNALING	0.18048
GOBP_TAXIS	GOBP_REGULATION_OF_PROTEIN_LOCALIZATION	0.180479
GOBP_TRANSMEMBRANE_TRANSPORT	GOBP_RESPONSE_TO_EXTRACELLULAR_STIMULUS	0.180473
clock_all	GOBP_POSITIVE_REGULATION_OF_TRANSCRIPTION_BY_RNA_POLYMERASE_II	0.180467
Focal_adhesion	GOBP_REGULATION_OF_MAPK_CASCADE	0.180467
GOBP_NEGATIVE_REGULATION_OF_CELL_DEATH	GOBP_OSSIFICATION	0.180467
GOBP_MALE_GAMETE_GENERATION	GOBP_MICROTUBULE_CYTOSKELETON_ORGANIZATION	0.180465
PSD_.human_core.	GOBP_CELL_SURFACE_RECEPTOR_SIGNALING_PATHWAY_INVOLVED_IN_CELL_CELL_SIGNALING	0.180464
GOBP_TISSUE_MORPHOGENESIS	GOBP_DEPHOSPHORYLATION	0.180459
GOBP_PROTEIN_MODIFICATION_BY_SMALL_PROTEIN_REMOVAL	GOBP_RESPONSE_TO_ENDOPLASMIC_RETICULUM_STRESS	0.180455
GOBP_SYNAPTIC_SIGNALING	GOBP_POSTTRANSCRIPTIONAL_REGULATION_OF_GENE_EXPRESSION	0.180452
GOBP_POSITIVE_REGULATION_OF_TRANSFERASE_ACTIVITY	GOBP_ACTIN_FILAMENT_BASED_PROCESS	0.180451
GOBP_NUCLEAR_CHROMOSOME_SEGREGATION	GOBP_PROTEIN_PHOSPHORYLATION	0.180451
Pre.synapse	GOBP_RESPONSE_TO_ABIOTIC_STIMULUS	0.180446
GOBP_NEGATIVE_REGULATION_OF_MITOTIC_CELL_CYCLE	GOBP_MICROTUBULE_BASED_PROCESS	0.180445
GOBP_REGULATION_OF_CELLULAR_PROTEIN_LOCALIZATION	GOBP_BLOOD_VESSEL_MORPHOGENESIS	0.180444
GOBP_ORGANIC_CYCLIC_COMPOUND_CATABOLIC_PROCESS	GOBP_RNA_SPLICING	0.180443
GOBP_SMALL_MOLECULE_BIOSYNTHETIC_PROCESS	GOBP_CELL_MIGRATION	0.180441
GOBP_POSITIVE_REGULATION_OF_CELL_POPULATION_PROLIFERATION	GOBP_BEHAVIOR	0.180435
GOBP_CELL_JUNCTION_ORGANIZATION	GOBP_POSITIVE_REGULATION_OF_IMMUNE_SYSTEM_PROCESS	0.180431
GOBP_REGULATION_OF_PEPTIDE_TRANSPORT	GOBP_RESPONSE_TO_BACTERIUM	0.18043
GOBP_REGULATION_OF_INTRACELLULAR_TRANSPORT	GOBP_UROGENITAL_SYSTEM_DEVELOPMENT	0.180428
GOBP_REGULATION_OF_GTPASE_ACTIVITY	GOBP_NEURON_DIFFERENTIATION	0.180423
GOBP_NEURON_DEATH	GOBP_REGULATION_OF_SMALL_MOLECULE_METABOLIC_PROCESS	0.18042
GOBP_ORGANELLE_ASSEMBLY	GOBP_GOLGI_VESICLE_TRANSPORT	0.180419
GOBP_CELLULAR_RESPONSE_TO_OXYGEN_CONTAINING_COMPOUND	GOBP_ORGANIC_CYCLIC_COMPOUND_CATABOLIC_PROCESS	0.180416
GOBP_REGULATION_OF_PEPTIDE_TRANSPORT	GOBP_NEGATIVE_REGULATION_OF_NUCLEOBASE_CONTAINING_COMPOUND_METABOLIC_PROCESS	0.180415
GOBP_REGULATION_OF_PROTEIN_STABILITY	GOBP_MITOCHONDRION_ORGANIZATION	0.180415
GOBP_DNA_REPAIR	GOBP_ORGANIC_ACID_METABOLIC_PROCESS	0.180415
GOBP_POSITIVE_REGULATION_OF_SIGNALING	GOBP_REGULATION_OF_MITOCHONDRION_ORGANIZATION	0.180415
GOBP_CELLULAR_RESPONSE_TO_CHEMICAL_STRESS	GOBP_REGULATION_OF_IMMUNE_RESPONSE	0.180414
GOBP_NEURON_DEATH	GOBP_REGULATION_OF_ANATOMICAL_STRUCTURE_MORPHOGENESIS	0.180414
GOBP_CELLULAR_LIPID_METABOLIC_PROCESS	GOBP_EMBRYO_DEVELOPMENT	0.180414
GOBP_NERVOUS_SYSTEM_PROCESS	GOBP_ACTIN_FILAMENT_BASED_PROCESS	0.180404
GOBP_RESPONSE_TO_GROWTH_FACTOR	GOBP_INTRACELLULAR_TRANSPORT	0.180403
GOBP_REGULATION_OF_PEPTIDE_TRANSPORT	GOBP_PHAGOCYTOSIS	0.180397
GOBP_MEMBRANE_ORGANIZATION	GOBP_REGULATION_OF_MITOTIC_CELL_CYCLE	0.180395
GOBP_DEPHOSPHORYLATION	GOBP_ENDOCYTOSIS	0.180389
GOBP_ANION_TRANSMEMBRANE_TRANSPORT	GOBP_CELLULAR_ION_HOMEOSTASIS	0.180387
GOBP_ORGANOPHOSPHATE_BIOSYNTHETIC_PROCESS	GOBP_NEGATIVE_REGULATION_OF_PHOSPHORUS_METABOLIC_PROCESS	0.180384
GOBP_HOMEOSTASIS_OF_NUMBER_OF_CELLS	GOBP_REGULATION_OF_PROTEOLYSIS	0.180378
GOBP_COVALENT_CHROMATIN_MODIFICATION	GOBP_POSITIVE_REGULATION_OF_PHOSPHORUS_METABOLIC_PROCESS	0.180378
GOBP_POSITIVE_REGULATION_OF_CELLULAR_COMPONENT_ORGANIZATION	GOBP_REGULATION_OF_BODY_FLUID_LEVELS	0.180375
GOBP_CIRCULATORY_SYSTEM_DEVELOPMENT	GOBP_RESPONSE_TO_OXIDATIVE_STRESS	0.180369
GOBP_RESPONSE_TO_NITROGEN_COMPOUND	GOBP_REGULATION_OF_NEUROGENESIS	0.180368
GOBP_ORGANELLE_FISSION	GOBP_POSITIVE_REGULATION_OF_CELLULAR_COMPONENT_BIOGENESIS	0.180365
GOBP_NEGATIVE_REGULATION_OF_APOPTOTIC_SIGNALING_PATHWAY	GOBP_REPRODUCTION	0.180359
GOBP_PROTEIN_LOCALIZATION_TO_CELL_PERIPHERY	GOBP_PROTEOLYSIS	0.180358
GOBP_RESPONSE_TO_PEPTIDE	GOBP_MONOCARBOXYLIC_ACID_METABOLIC_PROCESS	0.180358
GOBP_NEGATIVE_REGULATION_OF_TRANSPORT	GOBP_POSITIVE_REGULATION_OF_RESPONSE_TO_EXTERNAL_STIMULUS	0.180358
GOBP_CELLULAR_RESPONSE_TO_PEPTIDE	GOBP_TAXIS	0.180354
Mitochondrion_.core.	GOBP_SMALL_MOLECULE_BIOSYNTHETIC_PROCESS	0.180353
GOBP_MULTI_ORGANISM_PROCESS	GOBP_CELLULAR_COMPONENT_DISASSEMBLY	0.180349
GOBP_MALE_GAMETE_GENERATION	GOBP_PEPTIDYL_AMINO_ACID_MODIFICATION	0.180348
GOBP_GLYCEROLIPID_METABOLIC_PROCESS	GOBP_CELL_CELL_SIGNALING	0.180345
GOBP_GENERATION_OF_PRECURSOR_METABOLITES_AND_ENERGY	GOBP_REGULATION_OF_PROTEIN_PHOSPHORYLATION	0.180341
GOBP_REGULATION_OF_BODY_FLUID_LEVELS	GOBP_NEGATIVE_REGULATION_OF_CATALYTIC_ACTIVITY	0.180341
GOBP_MITOTIC_NUCLEAR_DIVISION	GOBP_CELLULAR_COMPONENT_DISASSEMBLY	0.180339
GOBP_POSITIVE_REGULATION_OF_CATABOLIC_PROCESS	GOBP_CYTOSKELETON_ORGANIZATION	0.180336
PSD_.human_core.	GOBP_MITOCHONDRION_ORGANIZATION	0.180336
GOBP_CELL_CYCLE_G1_S_PHASE_TRANSITION	GOBP_PEPTIDE_BIOSYNTHETIC_PROCESS	0.180333
GOBP_REGULATION_OF_CELLULAR_COMPONENT_MOVEMENT	GOBP_ORGANIC_ACID_METABOLIC_PROCESS	0.180332
GOBP_GROWTH	GOBP_IMMUNE_RESPONSE_REGULATING_SIGNALING_PATHWAY	0.18033
GOBP_POSITIVE_REGULATION_OF_CELL_DEATH	GOBP_SKELETAL_SYSTEM_DEVELOPMENT	0.180329
GOBP_POSITIVE_REGULATION_OF_PROTEIN_MODIFICATION_PROCESS	GOBP_MYELOID_LEUKOCYTE_MEDIATED_IMMUNITY	0.180326
GOBP_NEGATIVE_REGULATION_OF_DEVELOPMENTAL_PROCESS	GOBP_LEUKOCYTE_MEDIATED_IMMUNITY	0.180325
GOBP_NEGATIVE_REGULATION_OF_GENE_EXPRESSION	GOBP_PHOSPHOLIPID_METABOLIC_PROCESS	0.180322
OTHER_ANTINEOPLASTIC_AGENTS	GOBP_AXON_DEVELOPMENT	0.180316
Cytoplasm_.core.	GOBP_REGULATION_OF_RESPONSE_TO_STRESS	0.180313
GOBP_POSITIVE_REGULATION_OF_TRANSCRIPTION_BY_RNA_POLYMERASE_II	GOBP_RESPONSE_TO_BACTERIUM	0.180311
GOBP_NEGATIVE_REGULATION_OF_RESPONSE_TO_STIMULUS	GOBP_REGULATION_OF_SIGNALING_RECEPTOR_ACTIVITY	0.180309
GOBP_REGULATION_OF_CELL_CYCLE_PROCESS	GOBP_CATION_TRANSPORT	0.180308
PSD_.human_core.	GOBP_INNATE_IMMUNE_RESPONSE	0.180307
GOBP_POSITIVE_REGULATION_OF_TRANSPORT	GOBP_CELL_MORPHOGENESIS_INVOLVED_IN_NEURON_DIFFERENTIATION	0.180307
GOBP_REGULATION_OF_CATION_TRANSMEMBRANE_TRANSPORT	GOBP_PROTEIN_PHOSPHORYLATION	0.180304
GOBP_SYNAPSE_ORGANIZATION	GOBP_PROTEIN_CONTAINING_COMPLEX_SUBUNIT_ORGANIZATION	0.180303
GOBP_MULTI_ORGANISM_PROCESS	GOBP_NEGATIVE_REGULATION_OF_RESPONSE_TO_EXTERNAL_STIMULUS	0.180291
GOBP_PROTEIN_LOCALIZATION_TO_CELL_PERIPHERY	GOBP_POSITIVE_REGULATION_OF_PROTEIN_METABOLIC_PROCESS	0.180287
GOBP_INORGANIC_ION_TRANSMEMBRANE_TRANSPORT	GOBP_REGULATION_OF_IMMUNE_SYSTEM_PROCESS	0.180285
GOBP_EPITHELIUM_DEVELOPMENT	GOBP_NUCLEAR_TRANSPORT	0.180284
GOBP_SENSORY_SYSTEM_DEVELOPMENT	GOBP_GROWTH	0.180283
GOBP_CELLULAR_PROTEIN_CATABOLIC_PROCESS	GOBP_LOCOMOTION	0.180283
GOBP_NEURON_DEATH	GOBP_POSITIVE_REGULATION_OF_IMMUNE_RESPONSE	0.180282
GOBP_NEGATIVE_REGULATION_OF_ANION_TRANSPORT	GOBP_POSITIVE_REGULATION_OF_PHOSPHORUS_METABOLIC_PROCESS	0.180277
GOBP_PROTEIN_MODIFICATION_BY_SMALL_PROTEIN_CONJUGATION_OR_REMOVAL	GOBP_CELL_MORPHOGENESIS	0.180274
GOBP_TUBE_MORPHOGENESIS	GOBP_CELLULAR_COMPONENT_DISASSEMBLY	0.180274
GOBP_MRNA_METABOLIC_PROCESS	GOBP_RESPONSE_TO_BACTERIUM	0.180273
GOBP_REGULATION_OF_CELL_CYCLE	GOBP_INFLAMMATORY_RESPONSE	0.180273
GOBP_REGULATION_OF_INTRACELLULAR_TRANSPORT	GOBP_CENTRAL_NERVOUS_SYSTEM_DEVELOPMENT	0.180269
GOBP_REGULATION_OF_INTRACELLULAR_TRANSPORT	GOBP_AGING	0.180267
GOBP_PEPTIDYL_AMINO_ACID_MODIFICATION	GOBP_MORPHOGENESIS_OF_AN_EPITHELIUM	0.180265
GOBP_ANATOMICAL_STRUCTURE_HOMEOSTASIS	GOBP_TUBE_DEVELOPMENT	0.180263
GOBP_ANATOMICAL_STRUCTURE_HOMEOSTASIS	GOBP_SECRETION	0.180254
GOBP_PROTEIN_LOCALIZATION_TO_NUCLEUS	GOBP_REPRODUCTION	0.180254
GOBP_POSITIVE_REGULATION_OF_NUCLEOBASE_CONTAINING_COMPOUND_METABOLIC_PROCESS	GOBP_NCRNA_METABOLIC_PROCESS	0.180253
GOBP_CIRCULATORY_SYSTEM_DEVELOPMENT	GOBP_REGULATION_OF_PEPTIDASE_ACTIVITY	0.18025
GOBP_MEMBRANE_ORGANIZATION	GOBP_PROTEASOMAL_PROTEIN_CATABOLIC_PROCESS	0.180249
OTHER_ANTINEOPLASTIC_AGENTS	GOBP_POSITIVE_REGULATION_OF_ION_TRANSPORT	0.180241
FMRP.targets	GOBP_EPITHELIUM_DEVELOPMENT	0.180241
GOBP_DIVALENT_INORGANIC_CATION_HOMEOSTASIS	GOBP_NEGATIVE_REGULATION_OF_MULTICELLULAR_ORGANISMAL_PROCESS	0.180239
GOBP_SYNAPTIC_SIGNALING	GOBP_POSITIVE_REGULATION_OF_NUCLEOBASE_CONTAINING_COMPOUND_METABOLIC_PROCESS	0.180238
CARDIAC_STIMULANTS_EXCL._CARDIAC_GLYCOSIDES	GOBP_LYMPHOCYTE_ACTIVATION	0.180237
ANTIINFLAMMATORY_AND_ANTIRHEUMATIC_PRODUCTS_NON.STEROIDS	GOBP_INTRACELLULAR_TRANSPORT	0.180235
GOBP_REGULATION_OF_PROTEIN_LOCALIZATION	GOBP_DNA_REPAIR	0.180235
GOBP_ORGANELLE_ASSEMBLY	GOBP_NEGATIVE_REGULATION_OF_PHOSPHORUS_METABOLIC_PROCESS	0.180234
GOBP_ORGANOPHOSPHATE_BIOSYNTHETIC_PROCESS	GOBP_CHROMOSOME_ORGANIZATION	0.180233
GOBP_NEGATIVE_REGULATION_OF_PHOSPHORUS_METABOLIC_PROCESS	GOBP_LIPID_METABOLIC_PROCESS	0.180229
GOBP_REGULATION_OF_CELL_ADHESION	GOBP_CELLULAR_HOMEOSTASIS	0.180228
GOBP_POSITIVE_REGULATION_OF_CELL_CYCLE	GOBP_NEGATIVE_REGULATION_OF_PHOSPHORUS_METABOLIC_PROCESS	0.180227
GOBP_MULTI_ORGANISM_PROCESS	GOBP_PROTEIN_POLYUBIQUITINATION	0.18022
GOBP_LOCOMOTION	GOBP_MRNA_METABOLIC_PROCESS	0.180219
GOBP_CELLULAR_RESPONSE_TO_HORMONE_STIMULUS	GOBP_POSITIVE_REGULATION_OF_CATABOLIC_PROCESS	0.180219
fmrp.ascano	GOBP_ORGANIC_ACID_METABOLIC_PROCESS	0.180219
GOBP_INTRINSIC_APOPTOTIC_SIGNALING_PATHWAY	GOBP_IMMUNE_EFFECTOR_PROCESS	0.180215
GOBP_NEGATIVE_REGULATION_OF_NUCLEOBASE_CONTAINING_COMPOUND_METABOLIC_PROCESS	GOBP_REGULATION_OF_PROTEIN_CATABOLIC_PROCESS	0.180212
GOBP_REGULATION_OF_PEPTIDE_TRANSPORT	GOBP_ORGANOPHOSPHATE_METABOLIC_PROCESS	0.18021
GOBP_NEGATIVE_REGULATION_OF_NUCLEOBASE_CONTAINING_COMPOUND_METABOLIC_PROCESS	GOBP_NEGATIVE_REGULATION_OF_GROWTH	0.180209
GOBP_PROTEIN_MODIFICATION_BY_SMALL_PROTEIN_REMOVAL	GOBP_PEPTIDE_BIOSYNTHETIC_PROCESS	0.180208
GOBP_REGULATION_OF_PEPTIDASE_ACTIVITY	GOBP_POSITIVE_REGULATION_OF_DEVELOPMENTAL_PROCESS	0.180207
GOBP_REGULATION_OF_CELL_DIFFERENTIATION	GOBP_DNA_REPAIR	0.180206
GOBP_SEXUAL_REPRODUCTION	GOBP_CELLULAR_AMINO_ACID_METABOLIC_PROCESS	0.180205
GOBP_CELLULAR_AMIDE_METABOLIC_PROCESS	GOBP_TUBE_MORPHOGENESIS	0.180204
GOBP_CELLULAR_ION_HOMEOSTASIS	GOBP_LIPID_METABOLIC_PROCESS	0.180198
FMRP.targets	GOBP_PROTEIN_LOCALIZATION_TO_ORGANELLE	0.180195
GOBP_ORGANONITROGEN_COMPOUND_CATABOLIC_PROCESS	GOBP_MITOCHONDRION_ORGANIZATION	0.180192
GOBP_RESPONSE_TO_CYTOKINE	GOBP_RNA_SPLICING_VIA_TRANSESTERIFICATION_REACTIONS	0.180188
GOBP_POSITIVE_REGULATION_OF_TRANSFERASE_ACTIVITY	GOBP_REGULATION_OF_AUTOPHAGY	0.180185
GOBP_COVALENT_CHROMATIN_MODIFICATION	GOBP_POSITIVE_REGULATION_OF_GENE_EXPRESSION	0.180178
GOBP_NEGATIVE_REGULATION_OF_APOPTOTIC_SIGNALING_PATHWAY	GOBP_IMMUNE_SYSTEM_DEVELOPMENT	0.180176
GOBP_PROTEIN_CATABOLIC_PROCESS	GOBP_COVALENT_CHROMATIN_MODIFICATION	0.180175
SCZ.NS	GOBP_CATION_TRANSMEMBRANE_TRANSPORT	0.180174
GOBP_POSITIVE_REGULATION_OF_TRANSPORT	GOBP_REGULATION_OF_CELLULAR_AMIDE_METABOLIC_PROCESS	0.180173
GOBP_CELLULAR_RESPONSE_TO_LIPID	GOBP_CELL_CYCLE_PROCESS	0.180172
GOBP_CELLULAR_RESPONSE_TO_ORGANIC_CYCLIC_COMPOUND	GOBP_WOUND_HEALING	0.180169
GOBP_NEURON_DEATH	GOBP_REGULATION_OF_MITOTIC_CELL_CYCLE	0.180168
GOBP_BLOOD_VESSEL_MORPHOGENESIS	GOBP_CELLULAR_LIPID_METABOLIC_PROCESS	0.180166
GOBP_CELL_JUNCTION_ASSEMBLY	GOBP_RESPONSE_TO_ABIOTIC_STIMULUS	0.180162
GOBP_REGULATION_OF_SYSTEM_PROCESS	GOBP_AMIDE_BIOSYNTHETIC_PROCESS	0.180162
clock_all	GOBP_REGULATION_OF_RESPONSE_TO_EXTERNAL_STIMULUS	0.180157
GOBP_NEURON_DEATH	GOBP_HEAD_DEVELOPMENT	0.180156
GOBP_EMBRYONIC_MORPHOGENESIS	GOBP_MULTICELLULAR_ORGANISM_REPRODUCTION	0.180153
GOBP_REGULATION_OF_NERVOUS_SYSTEM_DEVELOPMENT	GOBP_NEGATIVE_REGULATION_OF_BIOSYNTHETIC_PROCESS	0.180153
GOBP_NEGATIVE_REGULATION_OF_APOPTOTIC_SIGNALING_PATHWAY	GOBP_REGULATION_OF_ION_TRANSPORT	0.180152
GOBP_CELLULAR_RESPONSE_TO_PEPTIDE_HORMONE_STIMULUS	GOBP_NEGATIVE_REGULATION_OF_CELL_DEATH	0.180152
GOBP_REGULATION_OF_PEPTIDE_TRANSPORT	GOBP_POSITIVE_REGULATION_OF_RESPONSE_TO_EXTERNAL_STIMULUS	0.180151
Synaptic_vesicle	GOBP_NEURON_DIFFERENTIATION	0.180149
GOBP_RESPONSE_TO_ENDOGENOUS_STIMULUS	GOBP_PHOSPHOLIPID_METABOLIC_PROCESS	0.180148
GOBP_NEGATIVE_REGULATION_OF_MULTICELLULAR_ORGANISMAL_PROCESS	GOBP_PROTEASOMAL_PROTEIN_CATABOLIC_PROCESS	0.180146
GOBP_NUCLEAR_CHROMOSOME_SEGREGATION	GOBP_REGULATION_OF_PROTEIN_MODIFICATION_PROCESS	0.180142
GOBP_SYNAPTIC_SIGNALING	GOBP_CELL_CYCLE_PROCESS	0.180142
GOBP_CELLULAR_COMPONENT_DISASSEMBLY	GOBP_PEPTIDYL_AMINO_ACID_MODIFICATION	0.180139
GOBP_REGULATION_OF_BODY_FLUID_LEVELS	GOBP_POSITIVE_REGULATION_OF_NUCLEOBASE_CONTAINING_COMPOUND_METABOLIC_PROCESS	0.180139
GOBP_PROTEIN_MODIFICATION_BY_SMALL_PROTEIN_CONJUGATION_OR_REMOVAL	GOBP_NCRNA_METABOLIC_PROCESS	0.180138
GOBP_ORGANIC_HYDROXY_COMPOUND_METABOLIC_PROCESS	GOBP_PROTEIN_CATABOLIC_PROCESS	0.180135
GOBP_MACROMOLECULE_CATABOLIC_PROCESS	GOBP_GENERATION_OF_PRECURSOR_METABOLITES_AND_ENERGY	0.180132
SCZ.NS	GOBP_NEGATIVE_REGULATION_OF_BIOSYNTHETIC_PROCESS	0.18013
GOBP_CELLULAR_PROTEIN_CONTAINING_COMPLEX_ASSEMBLY	GOBP_VASCULATURE_DEVELOPMENT	0.18013
GOBP_MALE_GAMETE_GENERATION	GOBP_RESPONSE_TO_ABIOTIC_STIMULUS	0.180129
GOBP_PATTERN_SPECIFICATION_PROCESS	GOBP_CELL_CYCLE	0.180128
GOBP_REGULATION_OF_BINDING	GOBP_POSITIVE_REGULATION_OF_PROTEIN_KINASE_ACTIVITY	0.180128
GOBP_REGULATION_OF_PROTEIN_KINASE_ACTIVITY	GOBP_GASTRULATION	0.180123
BP_SCZ_genetics_all_super	GOBP_REGULATION_OF_TRANS_SYNAPTIC_SIGNALING	0.180123
GOBP_PROCESS_UTILIZING_AUTOPHAGIC_MECHANISM	GOBP_POSITIVE_REGULATION_OF_MULTICELLULAR_ORGANISMAL_PROCESS	0.180123
GOBP_CELLULAR_LIPID_METABOLIC_PROCESS	GOBP_CELLULAR_RESPONSE_TO_DNA_DAMAGE_STIMULUS	0.180116
GOBP_NEGATIVE_REGULATION_OF_MOLECULAR_FUNCTION	GOBP_REGULATION_OF_ENDOCYTOSIS	0.180115
GOBP_RESPONSE_TO_DRUG	GOBP_STRIATED_MUSCLE_CONTRACTION	0.180114
GOBP_NEGATIVE_REGULATION_OF_INTRACELLULAR_SIGNAL_TRANSDUCTION	GOBP_UROGENITAL_SYSTEM_DEVELOPMENT	0.180112
ANTIINFLAMMATORY_AND_ANTIRHEUMATIC_PRODUCTS_NON.STEROIDS	GOBP_NEGATIVE_REGULATION_OF_GENE_EXPRESSION	0.180109
GOBP_REGULATION_OF_INTRINSIC_APOPTOTIC_SIGNALING_PATHWAY	GOBP_REGULATION_OF_CELLULAR_PROTEIN_LOCALIZATION	0.180109
clock_all	GOBP_CELLULAR_LIPID_METABOLIC_PROCESS	0.180108
GOBP_ORGANIC_ACID_BIOSYNTHETIC_PROCESS	GOBP_RESPONSE_TO_ORGANIC_CYCLIC_COMPOUND	0.180106
GOBP_CELLULAR_COMPONENT_MORPHOGENESIS	GOBP_NEGATIVE_REGULATION_OF_PHOSPHORUS_METABOLIC_PROCESS	0.180102
GOBP_CELL_CELL_ADHESION	GOBP_SMALL_GTPASE_MEDIATED_SIGNAL_TRANSDUCTION	0.180098
GOBP_NEGATIVE_REGULATION_OF_TRANSPORT	GOBP_RECEPTOR_INTERNALIZATION	0.180095
GOBP_REGULATION_OF_SMALL_MOLECULE_METABOLIC_PROCESS	GOBP_REGULATION_OF_CELLULAR_COMPONENT_BIOGENESIS	0.180093
DIRECT_ACTING_ANTIVIRALS	GOBP_REGULATION_OF_MULTICELLULAR_ORGANISMAL_DEVELOPMENT	0.180086
GOBP_ORGANELLE_FISSION	GOBP_MAPK_CASCADE	0.18008
GOBP_ORGANELLE_ASSEMBLY	GOBP_MORPHOGENESIS_OF_AN_EPITHELIUM	0.180079
GOBP_NEGATIVE_REGULATION_OF_INTRACELLULAR_SIGNAL_TRANSDUCTION	GOBP_POSITIVE_REGULATION_OF_CELLULAR_COMPONENT_BIOGENESIS	0.180078
GOBP_SMALL_MOLECULE_METABOLIC_PROCESS	GOBP_RIBONUCLEOSIDE_MONOPHOSPHATE_BIOSYNTHETIC_PROCESS	0.180077
GOBP_POSITIVE_REGULATION_OF_CELLULAR_COMPONENT_BIOGENESIS	GOBP_PROTEIN_DEPHOSPHORYLATION	0.180074
GOBP_COVALENT_CHROMATIN_MODIFICATION	GOBP_REGULATION_OF_IMMUNE_SYSTEM_PROCESS	0.180072
GOBP_PROCESS_UTILIZING_AUTOPHAGIC_MECHANISM	GOBP_GROWTH	0.180072
GOBP_MICROTUBULE_BASED_PROCESS	GOBP_DNA_REPAIR	0.180071
GOBP_CELL_SURFACE_RECEPTOR_SIGNALING_PATHWAY_INVOLVED_IN_CELL_CELL_SIGNALING	GOBP_NEGATIVE_REGULATION_OF_CATALYTIC_ACTIVITY	0.180068
GOBP_CELLULAR_RESPONSE_TO_NITROGEN_COMPOUND	GOBP_CARBOHYDRATE_BIOSYNTHETIC_PROCESS	0.180066
GOBP_PHAGOCYTOSIS	GOBP_PHOSPHOLIPID_METABOLIC_PROCESS	0.180063
GOBP_PEPTIDYL_SERINE_MODIFICATION	GOBP_MACROMOLECULE_CATABOLIC_PROCESS	0.180061
Focal_adhesion	GOBP_CELLULAR_RESPONSE_TO_PEPTIDE	0.18006
GOBP_REGULATION_OF_CELLULAR_AMIDE_METABOLIC_PROCESS	GOBP_POSITIVE_REGULATION_OF_CELL_DEATH	0.180054
GOBP_CATION_TRANSMEMBRANE_TRANSPORT	GOBP_CELLULAR_MACROMOLECULE_CATABOLIC_PROCESS	0.180053
GOBP_REGULATION_OF_DNA_BINDING_TRANSCRIPTION_FACTOR_ACTIVITY	GOBP_REGULATION_OF_PROTEIN_STABILITY	0.180052
GOBP_SMALL_MOLECULE_BIOSYNTHETIC_PROCESS	GOBP_NUCLEOSIDE_MONOPHOSPHATE_BIOSYNTHETIC_PROCESS	0.18005
PERIPHERAL_VASODILATORS	GOBP_G_PROTEIN_COUPLED_RECEPTOR_SIGNALING_PATHWAY	0.180049
GOBP_NEGATIVE_REGULATION_OF_INTRACELLULAR_PROTEIN_TRANSPORT	GOBP_PROTEIN_LOCALIZATION_TO_ORGANELLE	0.180036
GOBP_NEURON_APOPTOTIC_PROCESS	GOBP_POSITIVE_REGULATION_OF_CELL_POPULATION_PROLIFERATION	0.180034
GOBP_REGULATION_OF_MULTICELLULAR_ORGANISMAL_DEVELOPMENT	GOBP_CELLULAR_COMPONENT_DISASSEMBLY	0.180034
GOBP_MULTICELLULAR_ORGANISMAL_HOMEOSTASIS	GOBP_PROTEOLYSIS	0.180031
GOBP_SEXUAL_REPRODUCTION	GOBP_COVALENT_CHROMATIN_MODIFICATION	0.180027
GOBP_NEGATIVE_REGULATION_OF_DEVELOPMENTAL_PROCESS	GOBP_AMIDE_BIOSYNTHETIC_PROCESS	0.180027
GOBP_ANIMAL_ORGAN_MORPHOGENESIS	GOBP_RESPONSE_TO_MECHANICAL_STIMULUS	0.180026
PI3K.Akt_signaling_pathway	GOBP_RESPONSE_TO_PEPTIDE	0.180025
clock_all	GOBP_MORPHOGENESIS_OF_AN_EPITHELIUM	0.180023
GOBP_MALE_GAMETE_GENERATION	GOBP_NEGATIVE_REGULATION_OF_CELL_CYCLE_PROCESS	0.180023
GOBP_POSITIVE_REGULATION_OF_HYDROLASE_ACTIVITY	GOBP_SMALL_MOLECULE_METABOLIC_PROCESS	0.180021
GOBP_ORGANIC_HYDROXY_COMPOUND_BIOSYNTHETIC_PROCESS	GOBP_REGULATION_OF_PROTEIN_PHOSPHORYLATION	0.180015
GOBP_SYNAPTIC_SIGNALING	GOBP_POSITIVE_REGULATION_OF_MAPK_CASCADE	0.180015
GOBP_CELL_PROJECTION_ORGANIZATION	GOBP_PHAGOCYTOSIS	0.180011
GOBP_AMIDE_BIOSYNTHETIC_PROCESS	GOBP_NEUROGENESIS	0.180011
GOBP_NEGATIVE_REGULATION_OF_MULTICELLULAR_ORGANISMAL_PROCESS	GOBP_ORGANIC_ACID_METABOLIC_PROCESS	0.180009
GOBP_ORGANOPHOSPHATE_BIOSYNTHETIC_PROCESS	GOBP_PROTEIN_MODIFICATION_BY_SMALL_PROTEIN_CONJUGATION	0.180006
GOBP_REGULATION_OF_BINDING	GOBP_REGULATION_OF_ENDOCYTOSIS	0.18
GOBP_CARBOHYDRATE_DERIVATIVE_METABOLIC_PROCESS	GOBP_PROTEIN_CONTAINING_COMPLEX_LOCALIZATION	0.179999
GOBP_INNATE_IMMUNE_RESPONSE	GOBP_TRANSMEMBRANE_RECEPTOR_PROTEIN_TYROSINE_KINASE_SIGNALING_PATHWAY	0.179995
GOBP_REGULATION_OF_CELLULAR_LOCALIZATION	GOBP_CELL_MATRIX_ADHESION	0.17999
GOBP_NEGATIVE_REGULATION_OF_INTRINSIC_APOPTOTIC_SIGNALING_PATHWAY	GOBP_REGULATION_OF_ION_TRANSPORT	0.179986
GOBP_NEGATIVE_REGULATION_OF_INTRACELLULAR_SIGNAL_TRANSDUCTION	GOBP_REGULATION_OF_CELL_PROJECTION_ORGANIZATION	0.179984
GOBP_CELLULAR_HOMEOSTASIS	GOBP_VASCULATURE_DEVELOPMENT	0.179984
fmrp.ascano	GOBP_REGULATION_OF_IMMUNE_RESPONSE	0.179983
GOBP_RESPONSE_TO_INORGANIC_SUBSTANCE	GOBP_PEPTIDE_METABOLIC_PROCESS	0.179983
GOBP_TAXIS	GOBP_MYELOID_LEUKOCYTE_MEDIATED_IMMUNITY	0.179981
GOBP_RESPONSE_TO_GROWTH_FACTOR	GOBP_SENSORY_SYSTEM_DEVELOPMENT	0.17998
CARDIAC_STIMULANTS_EXCL._CARDIAC_GLYCOSIDES	GOBP_INORGANIC_ION_TRANSMEMBRANE_TRANSPORT	0.179979
PSD_.human_core.	GOBP_PROTEOLYSIS	0.179979
GOBP_REGULATION_OF_SMALL_MOLECULE_METABOLIC_PROCESS	GOBP_CELLULAR_PROTEIN_CONTAINING_COMPLEX_ASSEMBLY	0.179978
GOBP_CELLULAR_RESPONSE_TO_PEPTIDE	GOBP_G_PROTEIN_COUPLED_RECEPTOR_SIGNALING_PATHWAY	0.179978
GOBP_POSITIVE_REGULATION_OF_INTRACELLULAR_SIGNAL_TRANSDUCTION	GOBP_CARBOHYDRATE_METABOLIC_PROCESS	0.179973
GOBP_ENZYME_LINKED_RECEPTOR_PROTEIN_SIGNALING_PATHWAY	GOBP_NEGATIVE_REGULATION_OF_TRANSCRIPTION_BY_RNA_POLYMERASE_II	0.17997
GOBP_SECRETION	GOBP_LIPID_BIOSYNTHETIC_PROCESS	0.179969
GOBP_REGULATION_OF_BINDING	GOBP_REGULATION_OF_NEUROGENESIS	0.179968
GOBP_CELL_JUNCTION_ORGANIZATION	GOBP_CIRCULATORY_SYSTEM_PROCESS	0.179966
OTHER_ANALGESICS_AND_ANTIPYRETICS	GOBP_MONOCARBOXYLIC_ACID_METABOLIC_PROCESS	0.179966
GOBP_PYRIMIDINE_NUCLEOSIDE_CATABOLIC_PROCESS	GOBP_ORGANOPHOSPHATE_METABOLIC_PROCESS	0.179966
GOBP_REGULATION_OF_APOPTOTIC_SIGNALING_PATHWAY	GOBP_NEGATIVE_REGULATION_OF_MITOTIC_CELL_CYCLE	0.179964
GOBP_SYNAPSE_ORGANIZATION	GOBP_PROTEOLYSIS	0.17996
GOBP_REGULATION_OF_RESPONSE_TO_ENDOPLASMIC_RETICULUM_STRESS	GOBP_CELLULAR_RESPONSE_TO_PEPTIDE_HORMONE_STIMULUS	0.17996
GOBP_POSITIVE_REGULATION_OF_CELL_CYCLE	GOBP_REGULATION_OF_CELL_ADHESION	0.17996
GOBP_REGULATION_OF_CELLULAR_COMPONENT_BIOGENESIS	GOBP_CHROMATIN_ORGANIZATION	0.179953
GOBP_PROTEIN_LOCALIZATION_TO_MEMBRANE	GOBP_PROTEIN_MODIFICATION_BY_SMALL_PROTEIN_CONJUGATION_OR_REMOVAL	0.179951
GOBP_ORGANOPHOSPHATE_METABOLIC_PROCESS	GOBP_RNA_PROCESSING	0.179947
clock_all	GOBP_CELL_CELL_SIGNALING	0.179942
GOBP_ORGANOPHOSPHATE_BIOSYNTHETIC_PROCESS	GOBP_PROTEIN_MODIFICATION_BY_SMALL_PROTEIN_CONJUGATION_OR_REMOVAL	0.179942
GOBP_REGULATION_OF_RESPONSE_TO_ENDOPLASMIC_RETICULUM_STRESS	GOBP_POSITIVE_REGULATION_OF_CELLULAR_PROTEIN_LOCALIZATION	0.179937
Pre_post_synaptic_genes	GOBP_PROTEIN_TARGETING	0.179931
GOBP_CELL_JUNCTION_ORGANIZATION	GOBP_SENSORY_ORGAN_DEVELOPMENT	0.17993
GOBP_REGULATION_OF_PROTEIN_SERINE_THREONINE_KINASE_ACTIVITY	GOBP_REGULATION_OF_PEPTIDASE_ACTIVITY	0.179921
ANTIINFLAMMATORY_AND_ANTIRHEUMATIC_PRODUCTS_NON.STEROIDS	GOBP_CHROMOSOME_ORGANIZATION	0.179921
GOBP_NEGATIVE_REGULATION_OF_ANION_TRANSPORT	GOBP_REGULATION_OF_TRANSMEMBRANE_TRANSPORT	0.179916
Drugs_for_functional_gastrointestinal_disorders	GOBP_REGULATION_OF_SECRETION	0.179907
GOBP_RESPONSE_TO_GROWTH_FACTOR	GOBP_CHROMOSOME_ORGANIZATION	0.179906
GOBP_REGULATION_OF_PROTEOLYSIS	GOBP_AGING	0.179898
GOBP_REGULATION_OF_VESICLE_MEDIATED_TRANSPORT	GOBP_POSITIVE_REGULATION_OF_CELL_PROJECTION_ORGANIZATION	0.179896
GOBP_NEGATIVE_REGULATION_OF_APOPTOTIC_SIGNALING_PATHWAY	GOBP_REGULATION_OF_INTRACELLULAR_TRANSPORT	0.179892
GOBP_REGULATION_OF_MAPK_CASCADE	GOBP_CYTOSKELETON_ORGANIZATION	0.179892
GOBP_REGULATION_OF_BINDING	GOBP_RESPONSE_TO_BIOTIC_STIMULUS	0.179891
TOPICAL_PRODUCTS_FOR_JOINT_AND_MUSCULAR_PAIN	GOBP_ORGANIC_HYDROXY_COMPOUND_METABOLIC_PROCESS	0.179889
GOBP_INTRINSIC_APOPTOTIC_SIGNALING_PATHWAY	GOBP_LOCOMOTION	0.179886
GOBP_REGULATION_OF_PROTEIN_KINASE_ACTIVITY	GOBP_EPITHELIAL_CELL_DIFFERENTIATION	0.179884
GOBP_POSITIVE_REGULATION_OF_TRANSPORT	GOBP_POSITIVE_REGULATION_OF_CELL_CYCLE	0.179882
GOBP_ACTIN_FILAMENT_BASED_PROCESS	GOBP_MAPK_CASCADE	0.17988
GOBP_CELLULAR_AMINO_ACID_METABOLIC_PROCESS	GOBP_DNA_METABOLIC_PROCESS	0.179879
GOBP_REGULATION_OF_CELLULAR_PROTEIN_LOCALIZATION	GOBP_REGULATION_OF_CELL_DEVELOPMENT	0.179875
GOBP_CELL_CELL_ADHESION	GOBP_PHAGOCYTOSIS	0.179873
clock_all	GOBP_NEGATIVE_REGULATION_OF_CELLULAR_COMPONENT_ORGANIZATION	0.179871
GOBP_NERVOUS_SYSTEM_PROCESS	GOBP_ORGANOPHOSPHATE_METABOLIC_PROCESS	0.179871
GOBP_CELLULAR_LIPID_METABOLIC_PROCESS	GOBP_G_PROTEIN_COUPLED_RECEPTOR_SIGNALING_PATHWAY	0.179867
GOBP_NEGATIVE_REGULATION_OF_INTRACELLULAR_SIGNAL_TRANSDUCTION	GOBP_BLOOD_VESSEL_MORPHOGENESIS	0.179867
CARDIAC_STIMULANTS_EXCL._CARDIAC_GLYCOSIDES	GOBP_DEFENSE_RESPONSE_TO_OTHER_ORGANISM	0.179867
GOBP_EMBRYONIC_MORPHOGENESIS	GOBP_POSTTRANSCRIPTIONAL_REGULATION_OF_GENE_EXPRESSION	0.179865
GOBP_ORGANIC_HYDROXY_COMPOUND_BIOSYNTHETIC_PROCESS	GOBP_RESPONSE_TO_ABIOTIC_STIMULUS	0.179863
GOBP_POSITIVE_REGULATION_OF_LOCOMOTION	GOBP_EXOCYTOSIS	0.179863
CLOCK.CONTROLLED_WEAK	GOBP_LIPID_METABOLIC_PROCESS	0.179859
Dopaminergic_synapse	GOBP_RESPONSE_TO_WOUNDING	0.179858
GOBP_NEGATIVE_REGULATION_OF_SIGNALING	GOBP_GASTRULATION	0.179856
GOBP_WOUND_HEALING	GOBP_INTRACELLULAR_PROTEIN_TRANSPORT	0.179854
GOBP_INTRINSIC_APOPTOTIC_SIGNALING_PATHWAY	GOBP_NEGATIVE_REGULATION_OF_MITOTIC_CELL_CYCLE	0.17985
GOBP_ORGANONITROGEN_COMPOUND_BIOSYNTHETIC_PROCESS	GOBP_REGULATION_OF_CELL_ADHESION	0.179844
GOBP_NUCLEOBASE_CONTAINING_SMALL_MOLECULE_METABOLIC_PROCESS	GOBP_CELLULAR_PROTEIN_CATABOLIC_PROCESS	0.17984
GOBP_CELLULAR_RESPONSE_TO_LIPID	GOBP_PROTEIN_MODIFICATION_BY_SMALL_PROTEIN_CONJUGATION_OR_REMOVAL	0.179836
GOBP_HOMEOSTATIC_PROCESS	GOBP_ENERGY_DERIVATION_BY_OXIDATION_OF_ORGANIC_COMPOUNDS	0.179829
GOBP_EMBRYONIC_MORPHOGENESIS	GOBP_REGULATION_OF_MITOTIC_CELL_CYCLE	0.179827
GOBP_POSITIVE_REGULATION_OF_CELL_CYCLE_PROCESS	GOBP_ESTABLISHMENT_OF_PROTEIN_LOCALIZATION	0.179826
GOBP_TRANSMEMBRANE_TRANSPORT	GOBP_EMBRYONIC_MORPHOGENESIS	0.179825
GOBP_REGULATION_OF_APOPTOTIC_SIGNALING_PATHWAY	GOBP_GROWTH	0.179824
GOBP_CELLULAR_RESPONSE_TO_PEPTIDE	GOBP_PROTEIN_LOCALIZATION_TO_ORGANELLE	0.179824
OTHER_GYNECOLOGICALS	GOBP_REPRODUCTION	0.179824
GOBP_INTRINSIC_APOPTOTIC_SIGNALING_PATHWAY	GOBP_POSITIVE_REGULATION_OF_PHOSPHORUS_METABOLIC_PROCESS	0.179823
GOBP_RESPONSE_TO_PEPTIDE_HORMONE	GOBP_CELL_CYCLE_PROCESS	0.179821
fmrp.ascano	GOBP_GLYCEROPHOSPHOLIPID_METABOLIC_PROCESS	0.179818
GOBP_RESPONSE_TO_ENDOGENOUS_STIMULUS	GOBP_MICROTUBULE_CYTOSKELETON_ORGANIZATION	0.179818
GOBP_CELLULAR_RESPONSE_TO_HORMONE_STIMULUS	GOBP_MACROMOLECULE_CATABOLIC_PROCESS	0.179817
GOBP_RESPONSE_TO_GROWTH_FACTOR	GOBP_RESPONSE_TO_OXIDATIVE_STRESS	0.179817
GOBP_REGULATION_OF_INTRACELLULAR_TRANSPORT	GOBP_RESPONSE_TO_WOUNDING	0.179814
GOBP_POSITIVE_REGULATION_OF_CELL_CYCLE_PROCESS	GOBP_PROTEIN_MODIFICATION_BY_SMALL_PROTEIN_CONJUGATION_OR_REMOVAL	0.179813
GOBP_PROTEASOMAL_PROTEIN_CATABOLIC_PROCESS	GOBP_MRNA_PROCESSING	0.179811
OTHER_GYNECOLOGICALS	GOBP_NEGATIVE_REGULATION_OF_RESPONSE_TO_STIMULUS	0.179809
GOBP_REGULATION_OF_PHOSPHORUS_METABOLIC_PROCESS	GOBP_PEPTIDYL_LYSINE_MODIFICATION	0.179804
GOBP_POSITIVE_REGULATION_OF_CELLULAR_PROTEIN_LOCALIZATION	GOBP_NEGATIVE_REGULATION_OF_PHOSPHORUS_METABOLIC_PROCESS	0.179799
OTHER_ANTINEOPLASTIC_AGENTS	GOBP_RESPONSE_TO_BACTERIUM	0.179796
fmrp.ascano	GOBP_REGULATION_OF_PROTEIN_KINASE_ACTIVITY	0.179792
GOBP_REGULATION_OF_PROTEIN_CATABOLIC_PROCESS	GOBP_IMMUNE_RESPONSE_REGULATING_SIGNALING_PATHWAY	0.17979
GOBP_DEVELOPMENTAL_GROWTH	GOBP_CAMERA_TYPE_EYE_DEVELOPMENT	0.179789
OTHER_GYNECOLOGICALS	GOBP_NEGATIVE_REGULATION_OF_SIGNALING	0.179785
Endocytosis	GOBP_DEFENSE_RESPONSE	0.179781
GOBP_REGULATION_OF_MYELOID_CELL_DIFFERENTIATION	GOBP_POSTTRANSCRIPTIONAL_REGULATION_OF_GENE_EXPRESSION	0.179777
GOBP_REGULATION_OF_INTRACELLULAR_TRANSPORT	GOBP_VASCULATURE_DEVELOPMENT	0.179776
Circadian_entrainment	GOBP_REGULATION_OF_NMDA_RECEPTOR_ACTIVITY	0.179775
GOBP_NEURON_DIFFERENTIATION	GOBP_RESPONSE_TO_MECHANICAL_STIMULUS	0.179774
GOBP_RESPONSE_TO_NITROGEN_COMPOUND	GOBP_ORGANELLE_LOCALIZATION	0.179774
GOBP_RESPONSE_TO_BIOTIC_STIMULUS	GOBP_RNA_SPLICING_VIA_TRANSESTERIFICATION_REACTIONS	0.179772
GOBP_ORGANONITROGEN_COMPOUND_CATABOLIC_PROCESS	GOBP_RESPONSE_TO_TOPOLOGICALLY_INCORRECT_PROTEIN	0.179769
GOBP_BLOOD_VESSEL_MORPHOGENESIS	GOBP_SENSORY_ORGAN_DEVELOPMENT	0.179764
GOBP_POSITIVE_REGULATION_OF_TRANSCRIPTION_BY_RNA_POLYMERASE_II	GOBP_RESPONSE_TO_DRUG	0.179764
LIPID_MODIFYING_AGENTS_PLAIN	GOBP_RESPONSE_TO_LIPID	0.179763
GOBP_REGULATION_OF_CELL_DEATH	GOBP_GENERATION_OF_PRECURSOR_METABOLITES_AND_ENERGY	0.179762
GOBP_REGULATION_OF_BINDING	GOBP_IMMUNE_EFFECTOR_PROCESS	0.17976
Drugs_for_functional_gastrointestinal_disorders	GOBP_REGULATION_OF_CATION_CHANNEL_ACTIVITY	0.179756
DIRECT_ACTING_ANTIVIRALS	GOBP_TUBE_MORPHOGENESIS	0.179755
ANTIINFLAMMATORY_AND_ANTIRHEUMATIC_PRODUCTS_NON.STEROIDS	GOBP_NEUROGENESIS	0.179755
GOBP_SYNAPTIC_SIGNALING	GOBP_PROTEIN_DEPHOSPHORYLATION	0.179754
GOBP_CELL_JUNCTION_ORGANIZATION	GOBP_RESPONSE_TO_HORMONE	0.179754
GOBP_REGULATION_OF_DNA_BINDING_TRANSCRIPTION_FACTOR_ACTIVITY	GOBP_RESPONSE_TO_EXTRACELLULAR_STIMULUS	0.179751
GOBP_REGULATION_OF_CELLULAR_CATABOLIC_PROCESS	GOBP_G_PROTEIN_COUPLED_RECEPTOR_SIGNALING_PATHWAY	0.17975
GOBP_RESPONSE_TO_EXTRACELLULAR_STIMULUS	GOBP_EMBRYO_DEVELOPMENT	0.179749
GOBP_CELL_PROJECTION_ORGANIZATION	GOBP_ORGANOPHOSPHATE_METABOLIC_PROCESS	0.179746
GOBP_DEVELOPMENTAL_GROWTH	GOBP_INTRACELLULAR_PROTEIN_TRANSPORT	0.179744
GOBP_NEGATIVE_REGULATION_OF_NUCLEOBASE_CONTAINING_COMPOUND_METABOLIC_PROCESS	GOBP_RESPONSE_TO_DRUG	0.179743
GOBP_POSITIVE_REGULATION_OF_TRANSCRIPTION_BY_RNA_POLYMERASE_II	GOBP_PROTEIN_CATABOLIC_PROCESS	0.179743
GOBP_CATION_TRANSMEMBRANE_TRANSPORT	GOBP_PROTEIN_MODIFICATION_BY_SMALL_PROTEIN_CONJUGATION_OR_REMOVAL	0.179742
GOBP_REGULATION_OF_PEPTIDASE_ACTIVITY	GOBP_CELLULAR_PROTEIN_CONTAINING_COMPLEX_ASSEMBLY	0.179741
GOBP_RESPONSE_TO_PEPTIDE	GOBP_GENERATION_OF_PRECURSOR_METABOLITES_AND_ENERGY	0.179741
GOBP_CELL_CYCLE	GOBP_GLYCEROPHOSPHOLIPID_METABOLIC_PROCESS	0.17974
GOBP_CELLULAR_CARBOHYDRATE_METABOLIC_PROCESS	GOBP_REGULATION_OF_PROTEIN_MODIFICATION_PROCESS	0.179739
GOBP_BEHAVIOR	GOBP_TRANSMEMBRANE_RECEPTOR_PROTEIN_TYROSINE_KINASE_SIGNALING_PATHWAY	0.179736
GOBP_REGULATION_OF_PHOSPHORUS_METABOLIC_PROCESS	GOBP_SKELETAL_SYSTEM_DEVELOPMENT	0.179735
GOBP_CELL_MIGRATION	GOBP_GLYCEROPHOSPHOLIPID_METABOLIC_PROCESS	0.179734
GOBP_POSITIVE_REGULATION_OF_CELL_DEATH	GOBP_CYTOSKELETON_ORGANIZATION	0.179733
GOBP_REGULATION_OF_PROTEIN_STABILITY	GOBP_CELL_ACTIVATION	0.179726
GOBP_REGULATION_OF_CELLULAR_COMPONENT_MOVEMENT	GOBP_SMALL_MOLECULE_BIOSYNTHETIC_PROCESS	0.179724
ANTIPSYCHOTICS	GOBP_INFLAMMATORY_RESPONSE	0.17972
GOBP_LYMPHOCYTE_ACTIVATION	GOBP_CELLULAR_PROTEIN_CATABOLIC_PROCESS	0.17972
GOBP_POSITIVE_REGULATION_OF_TRANSPORT	GOBP_EPITHELIAL_CELL_DIFFERENTIATION	0.179719
GOBP_REGULATION_OF_CELLULAR_CATABOLIC_PROCESS	GOBP_CHROMOSOME_SEGREGATION	0.179718
GOBP_RESPONSE_TO_EXTRACELLULAR_STIMULUS	GOBP_CELL_ACTIVATION	0.17971
PI3K.Akt_signaling_pathway	GOBP_CELL_PROJECTION_ORGANIZATION	0.179708
GOBP_CHROMOSOME_ORGANIZATION	GOBP_LIPID_BIOSYNTHETIC_PROCESS	0.179706
Pre_post_synaptic_genes	GOBP_POSITIVE_REGULATION_OF_PROTEIN_METABOLIC_PROCESS	0.179703
GOBP_NEURON_DEATH	GOBP_REGULATION_OF_STRESS_ACTIVATED_PROTEIN_KINASE_SIGNALING_CASCADE	0.179701
GOBP_POSITIVE_REGULATION_OF_HYDROLASE_ACTIVITY	GOBP_REGULATION_OF_INFLAMMATORY_RESPONSE	0.179701
GOBP_REGULATION_OF_HYDROLASE_ACTIVITY	GOBP_MICROTUBULE_CYTOSKELETON_ORGANIZATION	0.1797
GOBP_ORGANELLE_LOCALIZATION	GOBP_BIOLOGICAL_PROCESS_INVOLVED_IN_SYMBIOTIC_INTERACTION	0.179699
GOBP_PROTEIN_MODIFICATION_BY_SMALL_PROTEIN_CONJUGATION	GOBP_NEURON_DIFFERENTIATION	0.179698
GOBP_TRANSMEMBRANE_TRANSPORT	GOBP_GLYCEROLIPID_METABOLIC_PROCESS	0.179698
GOBP_PROCESS_UTILIZING_AUTOPHAGIC_MECHANISM	GOBP_POSTTRANSCRIPTIONAL_REGULATION_OF_GENE_EXPRESSION	0.179697
GOBP_ORGANOPHOSPHATE_BIOSYNTHETIC_PROCESS	GOBP_MITOCHONDRION_ORGANIZATION	0.179695
GOBP_ORGANELLE_LOCALIZATION	GOBP_POSITIVE_REGULATION_OF_PROTEIN_PHOSPHORYLATION	0.179693
GOBP_INOSITOL_LIPID_MEDIATED_SIGNALING	GOBP_HOMEOSTATIC_PROCESS	0.179692
GOBP_MITOTIC_NUCLEAR_DIVISION	GOBP_REGULATION_OF_CELLULAR_LOCALIZATION	0.179691
GOBP_REGULATION_OF_CELL_CYCLE_PHASE_TRANSITION	GOBP_HEAD_DEVELOPMENT	0.179687
GOBP_MODIFICATION_DEPENDENT_MACROMOLECULE_CATABOLIC_PROCESS	GOBP_POSITIVE_REGULATION_OF_PROTEIN_PHOSPHORYLATION	0.179682
GOBP_CELLULAR_RESPONSE_TO_OXYGEN_CONTAINING_COMPOUND	GOBP_PROTEIN_TARGETING	0.179681
GOBP_NEGATIVE_REGULATION_OF_CELLULAR_COMPONENT_ORGANIZATION	GOBP_RESPONSE_TO_EXTRACELLULAR_STIMULUS	0.179681
GOBP_CHROMOSOME_ORGANIZATION	GOBP_NEGATIVE_REGULATION_OF_MULTICELLULAR_ORGANISMAL_PROCESS	0.179679
DIRECT_ACTING_ANTIVIRALS	GOBP_POSITIVE_REGULATION_OF_MOLECULAR_FUNCTION	0.179668
GOBP_NEGATIVE_REGULATION_OF_MOLECULAR_FUNCTION	GOBP_DNA_REPAIR	0.179667
GOBP_CELLULAR_PROTEIN_CONTAINING_COMPLEX_ASSEMBLY	GOBP_CELL_PART_MORPHOGENESIS	0.179665
GOBP_REGULATION_OF_INTRINSIC_APOPTOTIC_SIGNALING_PATHWAY	GOBP_PROTEIN_TARGETING	0.179665
GOBP_REGULATION_OF_MEMBRANE_POTENTIAL	GOBP_NEGATIVE_REGULATION_OF_SIGNALING	0.179664
GOBP_REGULATION_OF_MEMBRANE_POTENTIAL	GOBP_REGULATION_OF_PROTEIN_PHOSPHORYLATION	0.179659
GOBP_POSITIVE_REGULATION_OF_CELLULAR_PROTEIN_LOCALIZATION	GOBP_IMMUNE_RESPONSE_REGULATING_SIGNALING_PATHWAY	0.179658
GOBP_REGULATION_OF_ION_TRANSPORT	GOBP_RECEPTOR_METABOLIC_PROCESS	0.179658
GOBP_REGULATION_OF_CELLULAR_RESPONSE_TO_STRESS	GOBP_REGULATION_OF_MITOCHONDRION_ORGANIZATION	0.179651
GOBP_GROWTH	GOBP_INFLAMMATORY_RESPONSE	0.179651
GOBP_APOPTOTIC_SIGNALING_PATHWAY	GOBP_DNA_REPAIR	0.179645
GOBP_ORGANELLE_ASSEMBLY	GOBP_POSITIVE_REGULATION_OF_CELL_POPULATION_PROLIFERATION	0.179645
GOBP_CELL_PART_MORPHOGENESIS	GOBP_NEGATIVE_REGULATION_OF_PHOSPHORUS_METABOLIC_PROCESS	0.179645
GOBP_ANATOMICAL_STRUCTURE_HOMEOSTASIS	GOBP_CELL_PROJECTION_ORGANIZATION	0.179642
GOBP_REGULATION_OF_VESICLE_MEDIATED_TRANSPORT	GOBP_TISSUE_MORPHOGENESIS	0.179639
GOBP_NEGATIVE_REGULATION_OF_PHOSPHORUS_METABOLIC_PROCESS	GOBP_CELL_MORPHOGENESIS	0.179638
GOBP_REGULATION_OF_RESPONSE_TO_STRESS	GOBP_SYNAPSE_ORGANIZATION	0.179637
GOBP_REGULATION_OF_TRANSPORT	GOBP_POSITIVE_REGULATION_OF_CELL_CYCLE	0.179637
GOBP_CELLULAR_LIPID_METABOLIC_PROCESS	GOBP_RESPONSE_TO_DRUG	0.179636
GOBP_CELL_CELL_SIGNALING	GOBP_GLYCEROPHOSPHOLIPID_METABOLIC_PROCESS	0.179636
GOBP_ORGANONITROGEN_COMPOUND_CATABOLIC_PROCESS	GOBP_NEGATIVE_REGULATION_OF_RESPONSE_TO_EXTERNAL_STIMULUS	0.179634
GOBP_REGULATION_OF_CELLULAR_PROTEIN_LOCALIZATION	GOBP_POSITIVE_REGULATION_OF_TRANSCRIPTION_BY_RNA_POLYMERASE_II	0.179634
GOBP_SMALL_MOLECULE_BIOSYNTHETIC_PROCESS	GOBP_NEGATIVE_REGULATION_OF_MOLECULAR_FUNCTION	0.179633
GOBP_ANION_TRANSMEMBRANE_TRANSPORT	GOBP_REGULATION_OF_CELLULAR_LOCALIZATION	0.179631
Cytoplasm_.core.	GOBP_RESPONSE_TO_WOUNDING	0.179628
GOBP_NUCLEAR_CHROMOSOME_SEGREGATION	GOBP_REGULATION_OF_CELLULAR_CATABOLIC_PROCESS	0.179627
GOBP_REGULATION_OF_PROTEIN_STABILITY	GOBP_POSITIVE_REGULATION_OF_BIOSYNTHETIC_PROCESS	0.179618
GOBP_NEGATIVE_REGULATION_OF_CELLULAR_COMPONENT_ORGANIZATION	GOBP_CELL_CYCLE_PHASE_TRANSITION	0.179614
GOBP_NEGATIVE_REGULATION_OF_INTRACELLULAR_SIGNAL_TRANSDUCTION	GOBP_CELLULAR_RESPONSE_TO_LIPID	0.179614
GOBP_NEURON_DIFFERENTIATION	GOBP_SKELETAL_SYSTEM_DEVELOPMENT	0.179612
GOBP_SYNAPSE_ORGANIZATION	GOBP_RESPONSE_TO_ENDOGENOUS_STIMULUS	0.179612
GOBP_MITOTIC_NUCLEAR_DIVISION	GOBP_REPRODUCTION	0.179611
GOBP_NUCLEOBASE_CONTAINING_SMALL_MOLECULE_METABOLIC_PROCESS	GOBP_RESPONSE_TO_INORGANIC_SUBSTANCE	0.179609
GOBP_REGULATION_OF_CELLULAR_LOCALIZATION	GOBP_SENSORY_ORGAN_DEVELOPMENT	0.179607
GOBP_POSITIVE_REGULATION_OF_BIOSYNTHETIC_PROCESS	GOBP_G_PROTEIN_COUPLED_RECEPTOR_SIGNALING_PATHWAY	0.179606
clock_all	GOBP_INNATE_IMMUNE_RESPONSE	0.179598
GOBP_REGULATION_OF_INFLAMMATORY_RESPONSE	GOBP_PROTEASOMAL_PROTEIN_CATABOLIC_PROCESS	0.179598
GOBP_CELLULAR_RESPONSE_TO_PEPTIDE	GOBP_REGULATION_OF_PROTEOLYSIS	0.179597
GOBP_NEURON_DEATH	GOBP_RESPONSE_TO_ENDOPLASMIC_RETICULUM_STRESS	0.179596
GOBP_MITOCHONDRION_ORGANIZATION	GOBP_CELLULAR_RESPONSE_TO_DNA_DAMAGE_STIMULUS	0.179595
GOBP_ORGANONITROGEN_COMPOUND_BIOSYNTHETIC_PROCESS	GOBP_TISSUE_MORPHOGENESIS	0.179593
GOBP_CARBOHYDRATE_DERIVATIVE_BIOSYNTHETIC_PROCESS	GOBP_POSITIVE_REGULATION_OF_BIOSYNTHETIC_PROCESS	0.179593
GOBP_LIPID_BIOSYNTHETIC_PROCESS	GOBP_IMMUNE_EFFECTOR_PROCESS	0.179592
GOBP_POSITIVE_REGULATION_OF_ION_TRANSPORT	GOBP_CELL_MORPHOGENESIS	0.179591
GOBP_EPITHELIAL_TUBE_MORPHOGENESIS	GOBP_REGULATION_OF_DEFENSE_RESPONSE	0.179588
Urologicals	GOBP_CELLULAR_MACROMOLECULE_LOCALIZATION	0.179588
GOBP_POSITIVE_REGULATION_OF_CELLULAR_PROTEIN_LOCALIZATION	GOBP_INORGANIC_ION_TRANSMEMBRANE_TRANSPORT	0.179587
GOBP_ORGANONITROGEN_COMPOUND_CATABOLIC_PROCESS	GOBP_REGULATION_OF_MAPK_CASCADE	0.179583
GOBP_REGULATION_OF_SYSTEM_PROCESS	GOBP_RESPONSE_TO_LIPID	0.179583
GOBP_CHROMATIN_ORGANIZATION	GOBP_POSITIVE_REGULATION_OF_PROTEIN_PHOSPHORYLATION	0.179581
GOBP_CELLULAR_RESPONSE_TO_ORGANIC_CYCLIC_COMPOUND	GOBP_CELL_PROJECTION_ORGANIZATION	0.17958
GOBP_PROTEIN_CATABOLIC_PROCESS	GOBP_RNA_SPLICING_VIA_TRANSESTERIFICATION_REACTIONS	0.17958
GOBP_CELLULAR_LIPID_METABOLIC_PROCESS	GOBP_RESPONSE_TO_OXIDATIVE_STRESS	0.179579
GOBP_PROTEIN_MODIFICATION_BY_SMALL_PROTEIN_REMOVAL	GOBP_NEGATIVE_REGULATION_OF_PROTEIN_METABOLIC_PROCESS	0.179577
GOBP_CELLULAR_RESPONSE_TO_CHEMICAL_STRESS	GOBP_POSITIVE_REGULATION_OF_TRANSFERASE_ACTIVITY	0.179575
GOBP_REGULATION_OF_CELL_CYCLE_PHASE_TRANSITION	GOBP_CENTRAL_NERVOUS_SYSTEM_DEVELOPMENT	0.179571
GOBP_MALE_GAMETE_GENERATION	GOBP_SECRETION	0.179566
GOBP_GOLGI_VESICLE_TRANSPORT	GOBP_CYTOSKELETON_ORGANIZATION	0.179562
SCZ.NS	GOBP_GAMETE_GENERATION	0.179561
CARDIAC_STIMULANTS_EXCL._CARDIAC_GLYCOSIDES	GOBP_NEGATIVE_REGULATION_OF_SIGNALING	0.179557
GOBP_REGULATION_OF_MRNA_METABOLIC_PROCESS	GOBP_CHROMATIN_ORGANIZATION	0.179556
GOBP_REGULATION_OF_CELL_DIFFERENTIATION	GOBP_CELLULAR_AMINO_ACID_METABOLIC_PROCESS	0.179555
GOBP_MICROTUBULE_CYTOSKELETON_ORGANIZATION_INVOLVED_IN_MITOSIS	GOBP_PROTEIN_CATABOLIC_PROCESS	0.179553
GOBP_POSITIVE_REGULATION_OF_PROTEIN_METABOLIC_PROCESS	GOBP_GASTRULATION	0.179552
GOBP_REGULATION_OF_CELLULAR_LOCALIZATION	GOBP_CHROMOSOME_SEGREGATION	0.179552
GOBP_PEPTIDE_BIOSYNTHETIC_PROCESS	GOBP_REGULATION_OF_AUTOPHAGY	0.179549
GOBP_CELLULAR_COMPONENT_DISASSEMBLY	GOBP_NEUROGENESIS	0.179546
GOBP_POSTTRANSCRIPTIONAL_REGULATION_OF_GENE_EXPRESSION	GOBP_CHROMOSOME_SEGREGATION	0.179545
GOBP_NUCLEAR_CHROMOSOME_SEGREGATION	GOBP_REGULATION_OF_RESPONSE_TO_STRESS	0.179544
GOBP_GLYCEROLIPID_METABOLIC_PROCESS	GOBP_NEGATIVE_REGULATION_OF_GENE_EXPRESSION	0.179543
GOBP_REGULATION_OF_NEURON_PROJECTION_DEVELOPMENT	GOBP_PROTEIN_DEPHOSPHORYLATION	0.179541
GOBP_POSITIVE_REGULATION_OF_MAPK_CASCADE	GOBP_REGULATION_OF_NEURON_PROJECTION_DEVELOPMENT	0.17954
GOBP_NEGATIVE_REGULATION_OF_CELLULAR_COMPONENT_ORGANIZATION	GOBP_CELLULAR_RESPONSE_TO_DNA_DAMAGE_STIMULUS	0.179538
GOBP_MULTICELLULAR_ORGANISMAL_HOMEOSTASIS	GOBP_POSITIVE_REGULATION_OF_LOCOMOTION	0.179532
GOBP_REGULATION_OF_CELLULAR_PROTEIN_LOCALIZATION	GOBP_REGULATION_OF_MEMBRANE_POTENTIAL	0.17953
GOBP_REGULATION_OF_INFLAMMATORY_RESPONSE	GOBP_REGULATION_OF_ANATOMICAL_STRUCTURE_MORPHOGENESIS	0.17953
GOBP_REGULATION_OF_HEMOPOIESIS	GOBP_SEXUAL_REPRODUCTION	0.179529
GOBP_REGULATION_OF_CELL_CYCLE	GOBP_MITOCHONDRION_ORGANIZATION	0.179528
GOBP_RESPONSE_TO_PEPTIDE	GOBP_MULTI_ORGANISM_PROCESS	0.179525
GOBP_NEGATIVE_REGULATION_OF_APOPTOTIC_SIGNALING_PATHWAY	GOBP_LEUKOCYTE_MEDIATED_IMMUNITY	0.179522
GOBP_ORGANONITROGEN_COMPOUND_BIOSYNTHETIC_PROCESS	GOBP_RESPONSE_TO_GROWTH_FACTOR	0.179522
ANTIPSYCHOTICS	GOBP_POSITIVE_REGULATION_OF_SIGNALING	0.179522
GOBP_REGULATION_OF_CELLULAR_RESPONSE_TO_STRESS	GOBP_REGULATION_OF_VESICLE_MEDIATED_TRANSPORT	0.179517
GOBP_ORGANIC_HYDROXY_COMPOUND_BIOSYNTHETIC_PROCESS	GOBP_DEVELOPMENTAL_PROCESS_INVOLVED_IN_REPRODUCTION	0.179516
GOBP_ORGANIC_CYCLIC_COMPOUND_CATABOLIC_PROCESS	GOBP_SEXUAL_REPRODUCTION	0.17951
GOBP_POSITIVE_REGULATION_OF_PROTEOLYSIS	GOBP_AMIDE_BIOSYNTHETIC_PROCESS	0.179508
GOBP_NEGATIVE_REGULATION_OF_PROTEIN_METABOLIC_PROCESS	GOBP_LEUKOCYTE_MIGRATION	0.179508
GOBP_NEGATIVE_REGULATION_OF_PROTEIN_METABOLIC_PROCESS	GOBP_PHAGOCYTOSIS	0.179505
GOBP_CELLULAR_HOMEOSTASIS	GOBP_MITOTIC_CELL_CYCLE	0.179505
GOBP_NEGATIVE_REGULATION_OF_SIGNALING	GOBP_MYELOID_LEUKOCYTE_MEDIATED_IMMUNITY	0.179504
GOBP_POSITIVE_REGULATION_OF_ION_TRANSPORT	GOBP_ANIMAL_ORGAN_MORPHOGENESIS	0.179501
GOBP_REGULATION_OF_PROTEIN_MODIFICATION_PROCESS	GOBP_DENDRITE_DEVELOPMENT	0.179499
GOBP_MEMBRANE_ORGANIZATION	GOBP_TAXIS	0.179495
GOBP_CIRCULATORY_SYSTEM_DEVELOPMENT	GOBP_CELLULAR_COMPONENT_DISASSEMBLY	0.179494
GOBP_REGULATION_OF_PROTEIN_SERINE_THREONINE_KINASE_ACTIVITY	GOBP_IMMUNE_EFFECTOR_PROCESS	0.179494
GOBP_NEGATIVE_REGULATION_OF_TRANSPORT	GOBP_POSITIVE_REGULATION_OF_NUCLEOBASE_CONTAINING_COMPOUND_METABOLIC_PROCESS	0.179493
clock_all	GOBP_PEPTIDE_METABOLIC_PROCESS	0.179493
GOBP_ORGANONITROGEN_COMPOUND_BIOSYNTHETIC_PROCESS	GOBP_NEGATIVE_REGULATION_OF_CELL_POPULATION_PROLIFERATION	0.17949
GOBP_CELLULAR_HOMEOSTASIS	GOBP_PEPTIDE_METABOLIC_PROCESS	0.179488
GOBP_POSITIVE_REGULATION_OF_MAPK_CASCADE	GOBP_CIRCULATORY_SYSTEM_PROCESS	0.179487
GOBP_GASTRULATION	GOBP_DEFENSE_RESPONSE	0.179487
GOBP_REGULATION_OF_MULTICELLULAR_ORGANISMAL_DEVELOPMENT	GOBP_NEGATIVE_REGULATION_OF_CELL_CYCLE_PROCESS	0.179479
GOBP_CELLULAR_RESPONSE_TO_PEPTIDE	GOBP_MYELOID_CELL_DIFFERENTIATION	0.179478
GOBP_POSITIVE_REGULATION_OF_TRANSFERASE_ACTIVITY	GOBP_REGULATION_OF_INTRACELLULAR_PROTEIN_TRANSPORT	0.179474
GOBP_RESPONSE_TO_BIOTIC_STIMULUS	GOBP_GENERATION_OF_PRECURSOR_METABOLITES_AND_ENERGY	0.179473
GOBP_NEGATIVE_REGULATION_OF_APOPTOTIC_SIGNALING_PATHWAY	GOBP_CHROMOSOME_ORGANIZATION	0.179469
Urologicals	GOBP_REGULATION_OF_CATION_TRANSMEMBRANE_TRANSPORT	0.179468
GOBP_CELLULAR_RESPONSE_TO_CHEMICAL_STRESS	GOBP_ORGANIC_ACID_METABOLIC_PROCESS	0.179466
GOBP_CELLULAR_MACROMOLECULE_LOCALIZATION	GOBP_PEPTIDYL_LYSINE_MODIFICATION	0.179465
GOBP_REGULATION_OF_TRANSMEMBRANE_TRANSPORT	GOBP_PROTEIN_CONTAINING_COMPLEX_LOCALIZATION	0.17946
HORMONE_ANTAGONISTS_AND_RELATED_AGENTS	GOBP_CELLULAR_RESPONSE_TO_ORGANIC_CYCLIC_COMPOUND	0.179459
GOBP_DIVALENT_INORGANIC_CATION_HOMEOSTASIS	GOBP_PEPTIDYL_AMINO_ACID_MODIFICATION	0.179458
GOBP_REGULATION_OF_MRNA_METABOLIC_PROCESS	GOBP_TISSUE_MORPHOGENESIS	0.179458
GOBP_REGULATION_OF_MAPK_CASCADE	GOBP_ACTIVATION_OF_IMMUNE_RESPONSE	0.179457
GOBP_REGULATION_OF_CHEMOTAXIS	GOBP_PEPTIDYL_TYROSINE_MODIFICATION	0.179455
PSD_.human_core.	GOBP_TUBE_MORPHOGENESIS	0.179453
GOBP_INOSITOL_LIPID_MEDIATED_SIGNALING	GOBP_REGULATION_OF_PROTEIN_LOCALIZATION	0.17945
GOBP_REGULATION_OF_NERVOUS_SYSTEM_DEVELOPMENT	GOBP_PROTEOLYSIS	0.179449
GOBP_MYELOID_CELL_DIFFERENTIATION	GOBP_COVALENT_CHROMATIN_MODIFICATION	0.179449
GOBP_REGULATION_OF_MULTICELLULAR_ORGANISMAL_DEVELOPMENT	GOBP_CARBOHYDRATE_DERIVATIVE_METABOLIC_PROCESS	0.179447
PSD_.human_core.	GOBP_REGULATION_OF_RESPONSE_TO_EXTERNAL_STIMULUS	0.179443
GOBP_POSITIVE_REGULATION_OF_CELL_POPULATION_PROLIFERATION	GOBP_NOTCH_SIGNALING_PATHWAY	0.179441
GOBP_CARBOHYDRATE_DERIVATIVE_METABOLIC_PROCESS	GOBP_REGULATION_OF_DEFENSE_RESPONSE	0.179441
GOBP_CELLULAR_RESPONSE_TO_HORMONE_STIMULUS	GOBP_POSITIVE_REGULATION_OF_ORGANELLE_ORGANIZATION	0.179435
GOBP_APOPTOTIC_SIGNALING_PATHWAY	GOBP_CELLULAR_COMPONENT_DISASSEMBLY	0.179435
GOBP_APOPTOTIC_SIGNALING_PATHWAY	GOBP_ESTABLISHMENT_OF_PROTEIN_LOCALIZATION_TO_MEMBRANE	0.179435
GOBP_APOPTOTIC_SIGNALING_PATHWAY	GOBP_AMIDE_BIOSYNTHETIC_PROCESS	0.179431
GOBP_CELLULAR_HOMEOSTASIS	GOBP_RESPONSE_TO_MECHANICAL_STIMULUS	0.179431
GOBP_NEGATIVE_REGULATION_OF_GROWTH	GOBP_RESPONSE_TO_LIPID	0.179431
GOBP_POSITIVE_REGULATION_OF_CELL_CYCLE	GOBP_MICROTUBULE_BASED_PROCESS	0.179428
GOBP_REGULATION_OF_ENDOCYTOSIS	GOBP_PHAGOCYTOSIS	0.179424
GOBP_GROWTH	GOBP_GAMETE_GENERATION	0.179422
GOBP_BLOOD_VESSEL_MORPHOGENESIS	GOBP_POSITIVE_REGULATION_OF_CELLULAR_COMPONENT_BIOGENESIS	0.179422
GOBP_REGULATION_OF_SYSTEM_PROCESS	GOBP_NEGATIVE_REGULATION_OF_RESPONSE_TO_EXTERNAL_STIMULUS	0.179421
GOBP_POSITIVE_REGULATION_OF_PROTEOLYSIS	GOBP_CELL_MORPHOGENESIS	0.17942
GOBP_POSITIVE_REGULATION_OF_ION_TRANSPORT	GOBP_POSITIVE_REGULATION_OF_RESPONSE_TO_EXTERNAL_STIMULUS	0.179416
GOBP_ANION_TRANSMEMBRANE_TRANSPORT	GOBP_REGULATION_OF_CELL_DEATH	0.179416
denovo_schizophrenia	GOBP_ORGANONITROGEN_COMPOUND_CATABOLIC_PROCESS	0.179415
GOBP_ORGANIC_CYCLIC_COMPOUND_CATABOLIC_PROCESS	GOBP_NCRNA_PROCESSING	0.179415
GOBP_ORGANIC_HYDROXY_COMPOUND_BIOSYNTHETIC_PROCESS	GOBP_GLYCEROPHOSPHOLIPID_METABOLIC_PROCESS	0.179414
GOBP_PROTEIN_MODIFICATION_BY_SMALL_PROTEIN_CONJUGATION_OR_REMOVAL	GOBP_HOMEOSTASIS_OF_NUMBER_OF_CELLS	0.179413
GOBP_LIPID_BIOSYNTHETIC_PROCESS	GOBP_POSITIVE_REGULATION_OF_CELL_POPULATION_PROLIFERATION	0.179409
GOBP_PROTEIN_MODIFICATION_BY_SMALL_PROTEIN_CONJUGATION_OR_REMOVAL	GOBP_EXOCYTOSIS	0.179406
clock_all	GOBP_INTRACELLULAR_PROTEIN_TRANSPORT	0.179406
GOBP_MALE_GAMETE_GENERATION	GOBP_CYTOSKELETON_ORGANIZATION	0.179404
GOBP_REGULATION_OF_VASCULATURE_DEVELOPMENT	GOBP_SECRETION	0.179402
SCZ.NS	GOBP_IMMUNE_SYSTEM_DEVELOPMENT	0.1794
PERIPHERAL_VASODILATORS	GOBP_POSITIVE_REGULATION_OF_NUCLEOBASE_CONTAINING_COMPOUND_METABOLIC_PROCESS	0.179388
PSD_.human_core.	GOBP_TUBE_DEVELOPMENT	0.179385
TOPICAL_PRODUCTS_FOR_JOINT_AND_MUSCULAR_PAIN	GOBP_REGULATION_OF_PROTEIN_LOCALIZATION	0.179384
GOBP_POSITIVE_REGULATION_OF_CATALYTIC_ACTIVITY	GOBP_PROTEIN_TARGETING	0.179382
GOBP_NEGATIVE_REGULATION_OF_GENE_EXPRESSION	GOBP_CELLULAR_ION_HOMEOSTASIS	0.179377
GOBP_INTRINSIC_APOPTOTIC_SIGNALING_PATHWAY	GOBP_REGULATION_OF_PROTEIN_KINASE_ACTIVITY	0.179377
GOBP_PURINE_CONTAINING_COMPOUND_METABOLIC_PROCESS	GOBP_REGULATION_OF_ANION_TRANSPORT	0.179375
GOBP_CELL_JUNCTION_ORGANIZATION	GOBP_PROTEIN_DEPHOSPHORYLATION	0.179373
GOBP_NEURON_DEVELOPMENT	GOBP_NEGATIVE_REGULATION_OF_CATALYTIC_ACTIVITY	0.17937
TOPICAL_PRODUCTS_FOR_JOINT_AND_MUSCULAR_PAIN	GOBP_POSITIVE_REGULATION_OF_LOCOMOTION	0.179366
GOBP_REGULATION_OF_CELL_DIFFERENTIATION	GOBP_SMALL_MOLECULE_BIOSYNTHETIC_PROCESS	0.179366
PSD_.human_core.	GOBP_RESPONSE_TO_BIOTIC_STIMULUS	0.179366
GOBP_NEURON_APOPTOTIC_PROCESS	GOBP_NEGATIVE_REGULATION_OF_BIOSYNTHETIC_PROCESS	0.179365
GOBP_REGULATION_OF_CELLULAR_PROTEIN_LOCALIZATION	GOBP_CELL_MATRIX_ADHESION	0.179365
clock_all	GOBP_EPITHELIAL_TUBE_MORPHOGENESIS	0.179364
OTHER_GYNECOLOGICALS	GOBP_CATION_TRANSMEMBRANE_TRANSPORT	0.179363
GOBP_REGULATION_OF_INFLAMMATORY_RESPONSE	GOBP_NEGATIVE_REGULATION_OF_PHOSPHORUS_METABOLIC_PROCESS	0.179362
GOBP_BEHAVIOR	GOBP_ENZYME_LINKED_RECEPTOR_PROTEIN_SIGNALING_PATHWAY	0.17936
CARDIAC_STIMULANTS_EXCL._CARDIAC_GLYCOSIDES	GOBP_REGULATION_OF_PROTEIN_LOCALIZATION	0.17936
Urologicals	GOBP_REGULATION_OF_PHOSPHORUS_METABOLIC_PROCESS	0.179357
GOBP_RESPONSE_TO_LIPID	GOBP_CELL_PROJECTION_ORGANIZATION	0.179353
GOBP_MEMBRANE_ORGANIZATION	GOBP_PEPTIDE_BIOSYNTHETIC_PROCESS	0.179352
GOBP_NEGATIVE_REGULATION_OF_CELL_DEATH	GOBP_MICROTUBULE_BASED_PROCESS	0.179351
GOBP_REGULATION_OF_PROTEIN_LOCALIZATION	GOBP_MYELOID_LEUKOCYTE_MEDIATED_IMMUNITY	0.179349
GOBP_ORGANELLE_LOCALIZATION	GOBP_POSITIVE_REGULATION_OF_CELLULAR_COMPONENT_BIOGENESIS	0.179348
GOBP_POSITIVE_REGULATION_OF_GTPASE_ACTIVITY	GOBP_REGULATION_OF_ANATOMICAL_STRUCTURE_MORPHOGENESIS	0.179345
GOBP_EXOCYTOSIS	GOBP_MITOTIC_CELL_CYCLE	0.179344
GOBP_REGULATION_OF_CATABOLIC_PROCESS	GOBP_CELL_MORPHOGENESIS	0.179343
GOBP_POSITIVE_REGULATION_OF_CELL_CYCLE_PROCESS	GOBP_REGULATION_OF_IMMUNE_SYSTEM_PROCESS	0.179341
GOBP_RAS_PROTEIN_SIGNAL_TRANSDUCTION	GOBP_PROTEOLYSIS	0.179341
PSD_.human_core.	GOBP_MAPK_CASCADE	0.179337
CARDIAC_STIMULANTS_EXCL._CARDIAC_GLYCOSIDES	GOBP_REGULATION_OF_RESPONSE_TO_STRESS	0.179334
GOBP_NEGATIVE_REGULATION_OF_NUCLEOBASE_CONTAINING_COMPOUND_METABOLIC_PROCESS	GOBP_POSITIVE_REGULATION_OF_CELLULAR_COMPONENT_BIOGENESIS	0.179332
GOBP_PURINE_CONTAINING_COMPOUND_METABOLIC_PROCESS	GOBP_POSITIVE_REGULATION_OF_GENE_EXPRESSION	0.179327
GOBP_ESTABLISHMENT_OF_PROTEIN_LOCALIZATION_TO_ORGANELLE	GOBP_NEGATIVE_REGULATION_OF_PHOSPHORUS_METABOLIC_PROCESS	0.179327
GOBP_ORGANELLE_ASSEMBLY	GOBP_NEGATIVE_REGULATION_OF_CELL_CYCLE_PROCESS	0.179326
GOBP_NEGATIVE_REGULATION_OF_CELLULAR_COMPONENT_ORGANIZATION	GOBP_RESPONSE_TO_OXIDATIVE_STRESS	0.179325
PI3K.Akt_signaling_pathway	GOBP_GASTRULATION	0.179325
GOBP_REGULATION_OF_PEPTIDASE_ACTIVITY	GOBP_NERVOUS_SYSTEM_PROCESS	0.179325
GOBP_REGULATION_OF_PROTEIN_CATABOLIC_PROCESS	GOBP_MAPK_CASCADE	0.179325
GOBP_HEAD_DEVELOPMENT	GOBP_CELLULAR_RESPONSE_TO_DNA_DAMAGE_STIMULUS	0.179324
PI3K.Akt_signaling_pathway	GOBP_POSITIVE_REGULATION_OF_IMMUNE_SYSTEM_PROCESS	0.179323
GOBP_SMALL_MOLECULE_METABOLIC_PROCESS	GOBP_COVALENT_CHROMATIN_MODIFICATION	0.179321
GOBP_REGULATION_OF_TRANSPORT	GOBP_UROGENITAL_SYSTEM_DEVELOPMENT	0.179318
GOBP_ION_HOMEOSTASIS	GOBP_REGULATION_OF_DEFENSE_RESPONSE	0.179316
GOBP_METAL_ION_HOMEOSTASIS	GOBP_POSITIVE_REGULATION_OF_MAPK_CASCADE	0.179316
GOBP_PROTEIN_LOCALIZATION_TO_MEMBRANE	GOBP_GAMETE_GENERATION	0.179314
GOBP_RESPONSE_TO_CYTOKINE	GOBP_ALCOHOL_METABOLIC_PROCESS	0.179312
GOBP_RESPONSE_TO_ENDOPLASMIC_RETICULUM_STRESS	GOBP_CELL_CELL_SIGNALING	0.17931
GOBP_RESPONSE_TO_TOPOLOGICALLY_INCORRECT_PROTEIN	GOBP_PROTEOLYSIS	0.179309
GOBP_COVALENT_CHROMATIN_MODIFICATION	GOBP_REPRODUCTION	0.179306
GOBP_AXON_DEVELOPMENT	GOBP_HOMEOSTATIC_PROCESS	0.179305
GOBP_NEGATIVE_REGULATION_OF_INTRINSIC_APOPTOTIC_SIGNALING_PATHWAY	GOBP_PEPTIDYL_AMINO_ACID_MODIFICATION	0.179304
GOBP_POSITIVE_REGULATION_OF_TRANSPORT	GOBP_NEGATIVE_REGULATION_OF_RESPONSE_TO_EXTERNAL_STIMULUS	0.179299
GOBP_REGULATION_OF_VASCULATURE_DEVELOPMENT	GOBP_POSITIVE_REGULATION_OF_TRANSCRIPTION_BY_RNA_POLYMERASE_II	0.179298
GOBP_NUCLEAR_CHROMOSOME_SEGREGATION	GOBP_POSTTRANSCRIPTIONAL_REGULATION_OF_GENE_EXPRESSION	0.179296
GOBP_POSITIVE_REGULATION_OF_TRANSFERASE_ACTIVITY	GOBP_NEGATIVE_REGULATION_OF_BIOSYNTHETIC_PROCESS	0.179294
FMRP.targets	GOBP_POSITIVE_REGULATION_OF_TRANSCRIPTION_BY_RNA_POLYMERASE_II	0.179294
GOBP_CELLULAR_RESPONSE_TO_LIPID	GOBP_RESPONSE_TO_GROWTH_FACTOR	0.179292
GOBP_ORGANELLE_FISSION	GOBP_REGULATION_OF_IMMUNE_SYSTEM_PROCESS	0.179288
GOBP_NEGATIVE_REGULATION_OF_TRANSPORT	GOBP_IMMUNE_RESPONSE_REGULATING_SIGNALING_PATHWAY	0.179286
GOBP_REGULATION_OF_PEPTIDE_TRANSPORT	GOBP_LEUKOCYTE_MIGRATION	0.179286
GOBP_CELL_CELL_ADHESION	GOBP_POSITIVE_REGULATION_OF_PROTEOLYSIS	0.179284
GOBP_SENSORY_SYSTEM_DEVELOPMENT	GOBP_REGULATION_OF_CELL_ADHESION	0.179281
GOBP_CELL_CYCLE	GOBP_GENERATION_OF_PRECURSOR_METABOLITES_AND_ENERGY	0.17928
GOBP_BLOOD_VESSEL_MORPHOGENESIS	GOBP_CELLULAR_RESPONSE_TO_HORMONE_STIMULUS	0.179273
GOBP_REGULATION_OF_INTRACELLULAR_SIGNAL_TRANSDUCTION	GOBP_CARBOHYDRATE_DERIVATIVE_BIOSYNTHETIC_PROCESS	0.17927
GOBP_SMALL_GTPASE_MEDIATED_SIGNAL_TRANSDUCTION	GOBP_ACTIVATION_OF_IMMUNE_RESPONSE	0.179266
GOBP_REGULATION_OF_RESPONSE_TO_ENDOPLASMIC_RETICULUM_STRESS	GOBP_NEGATIVE_REGULATION_OF_CELLULAR_COMPONENT_ORGANIZATION	0.179261
GOBP_NEGATIVE_REGULATION_OF_TRANSPORT	GOBP_MODIFICATION_DEPENDENT_MACROMOLECULE_CATABOLIC_PROCESS	0.179261
GOBP_REGULATION_OF_RESPONSE_TO_ENDOPLASMIC_RETICULUM_STRESS	GOBP_POSITIVE_REGULATION_OF_PHOSPHORUS_METABOLIC_PROCESS	0.179254
GOBP_CARBOHYDRATE_DERIVATIVE_BIOSYNTHETIC_PROCESS	GOBP_APOPTOTIC_PROCESS	0.179252
GOBP_INORGANIC_ION_TRANSMEMBRANE_TRANSPORT	GOBP_NEGATIVE_REGULATION_OF_MULTICELLULAR_ORGANISMAL_PROCESS	0.179252
GOBP_PEPTIDYL_SERINE_MODIFICATION	GOBP_CELL_CELL_SIGNALING	0.179252
GOBP_CELLULAR_RESPONSE_TO_DNA_DAMAGE_STIMULUS	GOBP_VASCULATURE_DEVELOPMENT	0.179252
GOBP_POSITIVE_REGULATION_OF_DEVELOPMENTAL_PROCESS	GOBP_PROTEIN_MODIFICATION_BY_SMALL_PROTEIN_CONJUGATION	0.17925
GOBP_CELLULAR_RESPONSE_TO_CHEMICAL_STRESS	GOBP_TUBE_DEVELOPMENT	0.179245
GOBP_CELLULAR_RESPONSE_TO_OXYGEN_CONTAINING_COMPOUND	GOBP_ORGANELLE_ASSEMBLY	0.179242
Circadian_entrainment	ANTIINFLAMMATORY_AND_ANTIRHEUMATIC_PRODUCTS_NON.STEROIDS	0.179235
GOBP_MULTICELLULAR_ORGANISM_REPRODUCTION	GOBP_REGULATION_OF_ANATOMICAL_STRUCTURE_MORPHOGENESIS	0.179229
GOBP_REGULATION_OF_VASCULATURE_DEVELOPMENT	GOBP_POSITIVE_REGULATION_OF_CELL_DEATH	0.179227
GOBP_NUCLEAR_TRANSPORT	GOBP_NEGATIVE_REGULATION_OF_PHOSPHORUS_METABOLIC_PROCESS	0.179227
GOBP_BIOLOGICAL_PROCESS_INVOLVED_IN_SYMBIOTIC_INTERACTION	GOBP_EPITHELIAL_CELL_DIFFERENTIATION	0.179226
GOBP_RESPONSE_TO_DRUG	GOBP_PROTEIN_CATABOLIC_PROCESS	0.179225
denovo_schizophrenia	GOBP_EPITHELIAL_TUBE_MORPHOGENESIS	0.17922
GOBP_NEURON_DEATH	GOBP_POSITIVE_REGULATION_OF_ION_TRANSPORT	0.179218
GOBP_NEGATIVE_REGULATION_OF_DEVELOPMENTAL_PROCESS	GOBP_CELLULAR_AMIDE_METABOLIC_PROCESS	0.179215
GOBP_NEGATIVE_REGULATION_OF_CELL_DIFFERENTIATION	GOBP_POSITIVE_REGULATION_OF_RESPONSE_TO_EXTERNAL_STIMULUS	0.179214
denovo_schizophrenia	GOBP_RESPONSE_TO_BIOTIC_STIMULUS	0.179214
GOBP_CELLULAR_RESPONSE_TO_CHEMICAL_STRESS	GOBP_REGULATION_OF_CELLULAR_LOCALIZATION	0.179212
GOBP_POSITIVE_REGULATION_OF_IMMUNE_RESPONSE	GOBP_DNA_REPAIR	0.179211
GOBP_CELL_CYCLE_PHASE_TRANSITION	GOBP_REGULATION_OF_ION_TRANSPORT	0.179209
GOBP_CARBOHYDRATE_DERIVATIVE_METABOLIC_PROCESS	GOBP_REGULATION_OF_AUTOPHAGY	0.179208
GOBP_REGULATION_OF_CELL_DEVELOPMENT	GOBP_NEGATIVE_REGULATION_OF_CATALYTIC_ACTIVITY	0.179206
GOBP_REGULATION_OF_VESICLE_MEDIATED_TRANSPORT	GOBP_REGULATION_OF_SYSTEM_PROCESS	0.179204
GOBP_CELLULAR_RESPONSE_TO_NITROGEN_COMPOUND	GOBP_POSITIVE_REGULATION_OF_TRANSCRIPTION_BY_RNA_POLYMERASE_II	0.179202
GOBP_REGULATION_OF_RESPONSE_TO_ENDOPLASMIC_RETICULUM_STRESS	GOBP_CELLULAR_RESPONSE_TO_HORMONE_STIMULUS	0.179201
GOBP_ACTIN_FILAMENT_BASED_PROCESS	GOBP_MACROMOLECULE_CATABOLIC_PROCESS	0.179198
GOBP_ORGANONITROGEN_COMPOUND_BIOSYNTHETIC_PROCESS	GOBP_NEGATIVE_REGULATION_OF_CATALYTIC_ACTIVITY	0.179197
GOBP_REGULATION_OF_PEPTIDASE_ACTIVITY	GOBP_DEVELOPMENTAL_PROCESS_INVOLVED_IN_REPRODUCTION	0.179194
denovo_schizophrenia	GOBP_NEGATIVE_REGULATION_OF_MULTICELLULAR_ORGANISMAL_PROCESS	0.179185
GOBP_REGULATION_OF_INFLAMMATORY_RESPONSE	GOBP_CENTRAL_NERVOUS_SYSTEM_DEVELOPMENT	0.179185
GOBP_ANATOMICAL_STRUCTURE_FORMATION_INVOLVED_IN_MORPHOGENESIS	GOBP_PEPTIDYL_SERINE_MODIFICATION	0.179184
CLOCK.CONTROLLED_WEAK	GOBP_DEVELOPMENTAL_PROCESS_INVOLVED_IN_REPRODUCTION	0.17917
GOBP_SMALL_MOLECULE_BIOSYNTHETIC_PROCESS	GOBP_POSITIVE_REGULATION_OF_PROTEIN_MODIFICATION_PROCESS	0.17917
GOBP_COGNITION	GOBP_GROWTH	0.179168
GOBP_ADENYLATE_CYCLASE_MODULATING_G_PROTEIN_COUPLED_RECEPTOR_SIGNALING_PATHWAY	GOBP_MUSCLE_CONTRACTION	0.179165
GOBP_SYNAPTIC_SIGNALING	GOBP_RESPONSE_TO_HORMONE	0.179161
GOBP_NUCLEOBASE_CONTAINING_SMALL_MOLECULE_METABOLIC_PROCESS	GOBP_CELLULAR_RESPONSE_TO_HORMONE_STIMULUS	0.179159
GOBP_RNA_SPLICING	GOBP_TRNA_METABOLIC_PROCESS	0.179158
GOBP_MEMBRANE_ORGANIZATION	GOBP_GLYCEROPHOSPHOLIPID_METABOLIC_PROCESS	0.179157
GOBP_REGULATION_OF_SECRETION	GOBP_TUBE_DEVELOPMENT	0.179152
HORMONE_ANTAGONISTS_AND_RELATED_AGENTS	GOBP_RESPONSE_TO_LIPID	0.179149
GOBP_REGULATION_OF_ENDOCYTOSIS	GOBP_BIOLOGICAL_ADHESION	0.179147
GOBP_PROTEIN_LOCALIZATION_TO_CELL_PERIPHERY	GOBP_NEGATIVE_REGULATION_OF_PROTEIN_METABOLIC_PROCESS	0.179144
GOBP_CENTRAL_NERVOUS_SYSTEM_DEVELOPMENT	GOBP_MICROTUBULE_CYTOSKELETON_ORGANIZATION	0.179142
GOBP_NEURON_DEATH	GOBP_POSITIVE_REGULATION_OF_PROTEIN_KINASE_ACTIVITY	0.179139
GOBP_REGULATION_OF_CELL_CYCLE	GOBP_NCRNA_METABOLIC_PROCESS	0.179134
GOBP_ORGANELLE_LOCALIZATION	GOBP_NEGATIVE_REGULATION_OF_DEVELOPMENTAL_PROCESS	0.179128
clock_all	GOBP_LOCOMOTION	0.179126
GOBP_NERVOUS_SYSTEM_PROCESS	GOBP_REGULATION_OF_CELL_CYCLE_PROCESS	0.179124
GOBP_RESPONSE_TO_NITROGEN_COMPOUND	GOBP_ORGANIC_CYCLIC_COMPOUND_CATABOLIC_PROCESS	0.179124
GOBP_ORGANONITROGEN_COMPOUND_BIOSYNTHETIC_PROCESS	GOBP_CYTOSKELETON_ORGANIZATION	0.179118
GOBP_SMALL_MOLECULE_METABOLIC_PROCESS	GOBP_NEGATIVE_REGULATION_OF_ION_TRANSPORT	0.179117
GOBP_SYNAPTIC_SIGNALING	GOBP_REGULATION_OF_RESPONSE_TO_EXTERNAL_STIMULUS	0.179114
GOBP_ORGANELLE_FISSION	GOBP_POSITIVE_REGULATION_OF_PROTEIN_PHOSPHORYLATION	0.179114
GOBP_PROTEIN_LOCALIZATION_TO_MEMBRANE	GOBP_NEGATIVE_REGULATION_OF_CELL_DEATH	0.179111
GOBP_NEGATIVE_REGULATION_OF_APOPTOTIC_SIGNALING_PATHWAY	GOBP_INTRACELLULAR_PROTEIN_TRANSPORT	0.179111
GOBP_NERVOUS_SYSTEM_PROCESS	GOBP_CELLULAR_AMIDE_METABOLIC_PROCESS	0.17911
GOBP_CYTOSKELETON_ORGANIZATION	GOBP_CELLULAR_RESPONSE_TO_DNA_DAMAGE_STIMULUS	0.179109
GOBP_CELL_JUNCTION_ORGANIZATION	GOBP_NEGATIVE_REGULATION_OF_GENE_EXPRESSION	0.179108
GOBP_RESPONSE_TO_GROWTH_FACTOR	GOBP_REGULATION_OF_PROTEOLYSIS	0.179102
GOBP_SKELETAL_SYSTEM_MORPHOGENESIS	GOBP_HEART_DEVELOPMENT	0.179101
GOBP_MYELOID_CELL_DIFFERENTIATION	GOBP_REGULATION_OF_MITOTIC_CELL_CYCLE	0.179101
GOBP_HOMEOSTASIS_OF_NUMBER_OF_CELLS	GOBP_RESPONSE_TO_ABIOTIC_STIMULUS	0.1791
GOBP_ENERGY_DERIVATION_BY_OXIDATION_OF_ORGANIC_COMPOUNDS	GOBP_RESPONSE_TO_ENDOGENOUS_STIMULUS	0.1791
DIRECT_ACTING_ANTIVIRALS	GOBP_MYELOID_LEUKOCYTE_MEDIATED_IMMUNITY	0.179098
SCZ.NS	GOBP_REGULATION_OF_INTRACELLULAR_SIGNAL_TRANSDUCTION	0.179096
GOBP_REGULATION_OF_HYDROLASE_ACTIVITY	GOBP_REGULATION_OF_AUTOPHAGY	0.179095
GOBP_CELLULAR_RESPONSE_TO_PEPTIDE	GOBP_REGULATION_OF_ANATOMICAL_STRUCTURE_MORPHOGENESIS	0.179094
GOBP_CELLULAR_AMIDE_METABOLIC_PROCESS	GOBP_POSITIVE_REGULATION_OF_ION_TRANSPORT	0.179089
GOBP_MODIFICATION_DEPENDENT_MACROMOLECULE_CATABOLIC_PROCESS	GOBP_POSITIVE_REGULATION_OF_ORGANELLE_ORGANIZATION	0.179089
GOBP_REGULATION_OF_NEUROGENESIS	GOBP_RESPONSE_TO_WOUNDING	0.179088
GOBP_PEPTIDYL_LYSINE_MODIFICATION	GOBP_REGULATION_OF_CELL_DEATH	0.179086
GOBP_TRANSMEMBRANE_TRANSPORT	GOBP_NEGATIVE_REGULATION_OF_DEVELOPMENTAL_PROCESS	0.179086
GOBP_POSITIVE_REGULATION_OF_CATALYTIC_ACTIVITY	GOBP_RESPONSE_TO_ENDOPLASMIC_RETICULUM_STRESS	0.179085
GOBP_GROWTH	GOBP_PEPTIDE_METABOLIC_PROCESS	0.179083
GOBP_REGULATION_OF_HYDROLASE_ACTIVITY	GOBP_ORGANIC_ACID_METABOLIC_PROCESS	0.179082
PERIPHERAL_VASODILATORS	GOBP_METAL_ION_HOMEOSTASIS	0.179081
GOBP_ORGANIC_HYDROXY_COMPOUND_BIOSYNTHETIC_PROCESS	GOBP_PROTEIN_PHOSPHORYLATION	0.179081
GOBP_SYNAPTIC_SIGNALING	GOBP_POSITIVE_REGULATION_OF_CELL_DEATH	0.179075
GOBP_CELLULAR_RESPONSE_TO_CHEMICAL_STRESS	GOBP_BIOLOGICAL_PROCESS_INVOLVED_IN_SYMBIOTIC_INTERACTION	0.179069
GOBP_CELLULAR_RESPONSE_TO_PEPTIDE_HORMONE_STIMULUS	GOBP_MITOTIC_CELL_CYCLE	0.179068
GOBP_INTRACELLULAR_TRANSPORT	GOBP_UROGENITAL_SYSTEM_DEVELOPMENT	0.179068
GOBP_RESPONSE_TO_TOPOLOGICALLY_INCORRECT_PROTEIN	GOBP_APOPTOTIC_PROCESS	0.179066
GOBP_ANTIGEN_RECEPTOR_MEDIATED_SIGNALING_PATHWAY	GOBP_G_PROTEIN_COUPLED_RECEPTOR_SIGNALING_PATHWAY	0.179065
GOBP_HOMEOSTASIS_OF_NUMBER_OF_CELLS	GOBP_EMBRYO_DEVELOPMENT	0.179064
DIRECT_ACTING_ANTIVIRALS	GOBP_BIOLOGICAL_PROCESS_INVOLVED_IN_SYMBIOTIC_INTERACTION	0.179062
GOBP_REGULATION_OF_APOPTOTIC_SIGNALING_PATHWAY	GOBP_POSITIVE_REGULATION_OF_RESPONSE_TO_EXTERNAL_STIMULUS	0.179059
GOBP_CIRCULATORY_SYSTEM_DEVELOPMENT	GOBP_SYNAPSE_ORGANIZATION	0.179059
GOBP_REGULATION_OF_RESPONSE_TO_STRESS	GOBP_CELL_JUNCTION_ASSEMBLY	0.179059
GOBP_REGULATION_OF_TRANSPORTER_ACTIVITY	GOBP_NEGATIVE_REGULATION_OF_SIGNALING	0.179058
GOBP_ORGANONITROGEN_COMPOUND_CATABOLIC_PROCESS	GOBP_POSITIVE_REGULATION_OF_CELL_CYCLE_PROCESS	0.179055
Cytoplasm_.core.	GOBP_EXOCYTOSIS	0.179052
GOBP_NEURON_DIFFERENTIATION	GOBP_SEXUAL_REPRODUCTION	0.179051
GOBP_PROTEIN_CONTAINING_COMPLEX_SUBUNIT_ORGANIZATION	GOBP_PHAGOCYTOSIS	0.179043
GOBP_REGULATION_OF_IMMUNE_RESPONSE	GOBP_SMALL_GTPASE_MEDIATED_SIGNAL_TRANSDUCTION	0.179042
GOBP_REGULATION_OF_INTRINSIC_APOPTOTIC_SIGNALING_PATHWAY	GOBP_REGULATION_OF_CELL_ADHESION	0.179041
GOBP_ESTABLISHMENT_OF_ORGANELLE_LOCALIZATION	GOBP_REGULATION_OF_ION_TRANSPORT	0.17904
GOBP_PROTEIN_CONTAINING_COMPLEX_SUBUNIT_ORGANIZATION	GOBP_EPITHELIAL_CELL_DIFFERENTIATION	0.179039
GOBP_SYNAPTIC_SIGNALING	GOBP_EMBRYO_DEVELOPMENT	0.179038
GOBP_POSITIVE_REGULATION_OF_CELL_CYCLE_PROCESS	GOBP_NEGATIVE_REGULATION_OF_DEVELOPMENTAL_PROCESS	0.179036
GOBP_CELL_JUNCTION_ORGANIZATION	GOBP_DEVELOPMENTAL_PROCESS_INVOLVED_IN_REPRODUCTION	0.179035
GOBP_CELL_CYCLE_PHASE_TRANSITION	GOBP_LOCOMOTION	0.179029
OTHER_ANTINEOPLASTIC_AGENTS	GOBP_ORGANIC_HYDROXY_COMPOUND_METABOLIC_PROCESS	0.179029
OTHER_GYNECOLOGICALS	GOBP_NEURON_DEATH	0.179029
CARDIAC_STIMULANTS_EXCL._CARDIAC_GLYCOSIDES	GOBP_REGULATION_OF_PHOSPHORUS_METABOLIC_PROCESS	0.179025
GOBP_REGULATION_OF_HEMOPOIESIS	GOBP_INTRACELLULAR_PROTEIN_TRANSPORT	0.179024
GOBP_POSITIVE_REGULATION_OF_PROTEIN_METABOLIC_PROCESS	GOBP_ALCOHOL_METABOLIC_PROCESS	0.179015
GOBP_CELL_CYCLE_PHASE_TRANSITION	GOBP_PROTEIN_DEPHOSPHORYLATION	0.179014
GOBP_REGULATION_OF_CATION_TRANSMEMBRANE_TRANSPORT	GOBP_REGULATION_OF_CELLULAR_COMPONENT_MOVEMENT	0.179014
GOBP_POSITIVE_REGULATION_OF_CELL_CYCLE_PROCESS	GOBP_LIPID_METABOLIC_PROCESS	0.179013
GOBP_POSITIVE_REGULATION_OF_CELL_CYCLE_PROCESS	GOBP_PEPTIDE_BIOSYNTHETIC_PROCESS	0.179012
FMRP.targets	GOBP_REGULATION_OF_IMMUNE_RESPONSE	0.179009
GOBP_PEPTIDYL_TYROSINE_MODIFICATION	GOBP_BEHAVIOR	0.179007
GOBP_POSITIVE_REGULATION_OF_PROTEOLYSIS	GOBP_MYELOID_CELL_DIFFERENTIATION	0.179007
GOBP_NEGATIVE_REGULATION_OF_CELL_DIFFERENTIATION	GOBP_POSITIVE_REGULATION_OF_MAPK_CASCADE	0.179006
GOBP_GLYCEROLIPID_METABOLIC_PROCESS	GOBP_REGULATION_OF_CELL_DIFFERENTIATION	0.179005
GOBP_NERVOUS_SYSTEM_PROCESS	GOBP_HEART_PROCESS	0.179002
GOBP_POSITIVE_REGULATION_OF_CELL_CYCLE_PROCESS	GOBP_NEGATIVE_REGULATION_OF_MOLECULAR_FUNCTION	0.179001
GOBP_CELL_MORPHOGENESIS_INVOLVED_IN_NEURON_DIFFERENTIATION	GOBP_PROTEOLYSIS	0.179001
GOBP_PATTERN_SPECIFICATION_PROCESS	GOBP_REGULATION_OF_MITOTIC_CELL_CYCLE	0.179
GOBP_REGULATION_OF_CELLULAR_RESPONSE_TO_STRESS	GOBP_SYNAPSE_ORGANIZATION	0.178998
GOBP_POSTTRANSCRIPTIONAL_REGULATION_OF_GENE_EXPRESSION	GOBP_G_PROTEIN_COUPLED_RECEPTOR_SIGNALING_PATHWAY	0.178998
GOBP_REGULATION_OF_CELL_CYCLE_PHASE_TRANSITION	GOBP_PROTEIN_LOCALIZATION_TO_MEMBRANE	0.178994
GOBP_SMALL_MOLECULE_METABOLIC_PROCESS	GOBP_PEPTIDYL_LYSINE_MODIFICATION	0.178994
GOBP_CELLULAR_RESPONSE_TO_CHEMICAL_STRESS	GOBP_PEPTIDYL_SERINE_MODIFICATION	0.178993
Circadian_entrainment	GOBP_POSITIVE_REGULATION_OF_MOLECULAR_FUNCTION	0.178993
GOBP_CELLULAR_RESPONSE_TO_LIPID	GOBP_HEAD_DEVELOPMENT	0.17899
GOBP_CELL_MORPHOGENESIS_INVOLVED_IN_NEURON_DIFFERENTIATION	GOBP_RESPONSE_TO_HORMONE	0.178989
GOBP_ORGANIC_HYDROXY_COMPOUND_METABOLIC_PROCESS	GOBP_PROTEIN_LOCALIZATION_TO_ORGANELLE	0.178988
Cytoplasm_.core.	GOBP_REGULATION_OF_TRANSPORT	0.178984
GOBP_TRANSMEMBRANE_RECEPTOR_PROTEIN_TYROSINE_KINASE_SIGNALING_PATHWAY	GOBP_DEVELOPMENTAL_PROCESS_INVOLVED_IN_REPRODUCTION	0.178984
GOBP_PROCESS_UTILIZING_AUTOPHAGIC_MECHANISM	GOBP_PEPTIDE_BIOSYNTHETIC_PROCESS	0.178982
GOBP_POSITIVE_REGULATION_OF_HYDROLASE_ACTIVITY	GOBP_REGULATION_OF_BINDING	0.17898
GOBP_REGULATION_OF_CELL_CYCLE	GOBP_GASTRULATION	0.178974
GOBP_LEUKOCYTE_MIGRATION	GOBP_RESPONSE_TO_ORGANIC_CYCLIC_COMPOUND	0.178973
GOBP_POSITIVE_REGULATION_OF_SIGNALING	GOBP_MICROTUBULE_CYTOSKELETON_ORGANIZATION	0.178973
GOBP_MACROMOLECULE_METHYLATION	GOBP_POSITIVE_REGULATION_OF_PROTEIN_MODIFICATION_PROCESS	0.178971
GOBP_GROWTH	GOBP_RNA_PROCESSING	0.178969
GOBP_REGULATION_OF_INTRACELLULAR_PROTEIN_TRANSPORT	GOBP_PROTEIN_TARGETING_TO_MEMBRANE	0.178968
Endocytosis	GOBP_CELL_CYCLE_PROCESS	0.178968
GOBP_REGULATION_OF_IMMUNE_RESPONSE	GOBP_REGULATION_OF_PROTEIN_STABILITY	0.178967
GOBP_PEPTIDYL_TYROSINE_MODIFICATION	GOBP_REGULATION_OF_SIGNALING_RECEPTOR_ACTIVITY	0.178967
GOBP_SIGNAL_TRANSDUCTION_BY_P53_CLASS_MEDIATOR	GOBP_RESPONSE_TO_ABIOTIC_STIMULUS	0.178964
GOBP_INTRINSIC_APOPTOTIC_SIGNALING_PATHWAY	GOBP_SMALL_MOLECULE_BIOSYNTHETIC_PROCESS	0.178963
GOBP_ORGANIC_HYDROXY_COMPOUND_METABOLIC_PROCESS	GOBP_POSITIVE_REGULATION_OF_PROTEIN_PHOSPHORYLATION	0.178963
denovo_schizophrenia	GOBP_CIRCULATORY_SYSTEM_DEVELOPMENT	0.178962
GOBP_NEGATIVE_REGULATION_OF_RESPONSE_TO_EXTERNAL_STIMULUS	GOBP_REGULATION_OF_CELLULAR_CATABOLIC_PROCESS	0.178961
GOBP_REGULATION_OF_STRESS_ACTIVATED_PROTEIN_KINASE_SIGNALING_CASCADE	GOBP_NEGATIVE_REGULATION_OF_DEVELOPMENTAL_PROCESS	0.178957
GOBP_CAMERA_TYPE_EYE_DEVELOPMENT	GOBP_CELL_MIGRATION	0.178957
GOBP_RESPONSE_TO_MECHANICAL_STIMULUS	GOBP_AGING	0.178955
GOBP_PROCESS_UTILIZING_AUTOPHAGIC_MECHANISM	GOBP_LIPID_BIOSYNTHETIC_PROCESS	0.178952
GOBP_ANATOMICAL_STRUCTURE_HOMEOSTASIS	GOBP_INTRACELLULAR_TRANSPORT	0.178951
GOBP_RESPONSE_TO_LIPID	GOBP_SKELETAL_SYSTEM_DEVELOPMENT	0.178951
GOBP_CELLULAR_AMIDE_METABOLIC_PROCESS	GOBP_PROTEIN_TARGETING_TO_MEMBRANE	0.178951
GOBP_REGULATION_OF_CHEMOTAXIS	GOBP_ANIMAL_ORGAN_MORPHOGENESIS	0.178949
GOBP_DEVELOPMENTAL_GROWTH	GOBP_AGING	0.178949
GOBP_ANTIGEN_RECEPTOR_MEDIATED_SIGNALING_PATHWAY	GOBP_POSITIVE_REGULATION_OF_BIOSYNTHETIC_PROCESS	0.178947
GOBP_PROTEOLYSIS	GOBP_GENERATION_OF_PRECURSOR_METABOLITES_AND_ENERGY	0.17894
GOBP_REGULATION_OF_INTRINSIC_APOPTOTIC_SIGNALING_PATHWAY	GOBP_ORGANONITROGEN_COMPOUND_BIOSYNTHETIC_PROCESS	0.178936
GOBP_CELL_DIVISION	GOBP_TUBE_MORPHOGENESIS	0.178935
GOBP_EPITHELIAL_CELL_DIFFERENTIATION	GOBP_LIPID_METABOLIC_PROCESS	0.178934
GOBP_REGULATION_OF_PROTEOLYSIS	GOBP_CELLULAR_AMINO_ACID_METABOLIC_PROCESS	0.178929
GOBP_MULTI_ORGANISM_PROCESS	GOBP_GENERATION_OF_PRECURSOR_METABOLITES_AND_ENERGY	0.178925
GOBP_ORGANONITROGEN_COMPOUND_BIOSYNTHETIC_PROCESS	GOBP_CATION_TRANSMEMBRANE_TRANSPORT	0.178922
Focal_adhesion	GOBP_REGULATION_OF_CELL_DIFFERENTIATION	0.178922
GOBP_GLYCEROLIPID_METABOLIC_PROCESS	GOBP_IMMUNE_EFFECTOR_PROCESS	0.178922
GOBP_CELLULAR_RESPONSE_TO_NITROGEN_COMPOUND	GOBP_REGULATION_OF_BINDING	0.178918
GOBP_SYNAPTIC_SIGNALING	GOBP_MULTICELLULAR_ORGANISM_REPRODUCTION	0.178917
GOBP_SYNAPSE_ORGANIZATION	GOBP_SENSORY_SYSTEM_DEVELOPMENT	0.178917
GOBP_CELLULAR_RESPONSE_TO_CHEMICAL_STRESS	GOBP_RESPONSE_TO_DRUG	0.178915
GOBP_CARBOHYDRATE_METABOLIC_PROCESS	GOBP_LEUKOCYTE_MEDIATED_IMMUNITY	0.178915
Endocytosis	GOBP_NEGATIVE_REGULATION_OF_CELL_CYCLE	0.178913
GOBP_NEGATIVE_REGULATION_OF_RESPONSE_TO_EXTERNAL_STIMULUS	GOBP_CELL_CYCLE	0.178907
GOBP_CELLULAR_AMIDE_METABOLIC_PROCESS	GOBP_GROWTH	0.178906
GOBP_POSITIVE_REGULATION_OF_CATALYTIC_ACTIVITY	GOBP_MUSCLE_CONTRACTION	0.178906
GOBP_GROWTH	GOBP_POSITIVE_REGULATION_OF_RESPONSE_TO_EXTERNAL_STIMULUS	0.178904
GOBP_REGULATION_OF_CELLULAR_COMPONENT_MOVEMENT	GOBP_CELLULAR_MACROMOLECULE_CATABOLIC_PROCESS	0.178904
GOBP_LIPID_METABOLIC_PROCESS	GOBP_PROTEIN_TARGETING	0.178902
GOBP_REGULATION_OF_MULTICELLULAR_ORGANISMAL_DEVELOPMENT	GOBP_PROTEIN_DEPHOSPHORYLATION	0.1789
GOBP_REGULATION_OF_PEPTIDE_TRANSPORT	GOBP_GROWTH	0.178894
GOBP_CELL_CELL_ADHESION	GOBP_KIDNEY_EPITHELIUM_DEVELOPMENT	0.178887
GOBP_NEGATIVE_REGULATION_OF_CELLULAR_COMPONENT_ORGANIZATION	GOBP_PROTEIN_TARGETING	0.178879
GOBP_CARBOHYDRATE_DERIVATIVE_METABOLIC_PROCESS	GOBP_PROTEIN_LOCALIZATION_TO_MEMBRANE	0.178876
GOBP_REGULATION_OF_RESPONSE_TO_ENDOPLASMIC_RETICULUM_STRESS	GOBP_RESPONSE_TO_PEPTIDE	0.178873
GOBP_REGULATION_OF_DNA_BINDING_TRANSCRIPTION_FACTOR_ACTIVITY	GOBP_MYELOID_LEUKOCYTE_MEDIATED_IMMUNITY	0.178871
GOBP_NEGATIVE_REGULATION_OF_GROWTH	GOBP_DEVELOPMENTAL_PROCESS_INVOLVED_IN_REPRODUCTION	0.178871
GOBP_REGULATION_OF_CELL_DIFFERENTIATION	GOBP_CELLULAR_COMPONENT_DISASSEMBLY	0.17887
GOBP_NEURON_APOPTOTIC_PROCESS	GOBP_TUBE_DEVELOPMENT	0.178869
GOBP_REGULATION_OF_CELL_CYCLE	GOBP_NEGATIVE_REGULATION_OF_TRANSPORT	0.178868
GOBP_REGULATION_OF_MEMBRANE_POTENTIAL	GOBP_LOCOMOTION	0.178863
GOBP_NUCLEOBASE_CONTAINING_SMALL_MOLECULE_METABOLIC_PROCESS	GOBP_POSITIVE_REGULATION_OF_MOLECULAR_FUNCTION	0.178862
GOBP_CELLULAR_RESPONSE_TO_CHEMICAL_STRESS	GOBP_CELLULAR_PROTEIN_CATABOLIC_PROCESS	0.178862
GOBP_POSITIVE_REGULATION_OF_CELL_CYCLE	GOBP_ENZYME_LINKED_RECEPTOR_PROTEIN_SIGNALING_PATHWAY	0.178854
GOBP_RESPONSE_TO_NITROGEN_COMPOUND	GOBP_PROTEIN_TARGETING	0.17885
GOBP_ANION_TRANSMEMBRANE_TRANSPORT	GOBP_MEMBRANE_ORGANIZATION	0.178849
Cytoplasm_.core.	GOBP_MEMBRANE_ORGANIZATION	0.178847
GOBP_DEFENSE_RESPONSE_TO_OTHER_ORGANISM	GOBP_ORGANOPHOSPHATE_BIOSYNTHETIC_PROCESS	0.178841
GOBP_REGULATION_OF_RESPONSE_TO_ENDOPLASMIC_RETICULUM_STRESS	GOBP_CHEMICAL_HOMEOSTASIS	0.178838
GOBP_COGNITION	GOBP_REGULATION_OF_PROTEOLYSIS	0.178833
GOBP_REGULATION_OF_RESPONSE_TO_EXTERNAL_STIMULUS	GOBP_NEGATIVE_REGULATION_OF_TRANSCRIPTION_BY_RNA_POLYMERASE_II	0.178827
OTHER_GYNECOLOGICALS	GOBP_REGULATION_OF_ANION_TRANSPORT	0.178825
GOBP_ORGANIC_HYDROXY_COMPOUND_BIOSYNTHETIC_PROCESS	GOBP_CELL_MIGRATION	0.178824
GOBP_REGULATION_OF_PEPTIDASE_ACTIVITY	GOBP_POSITIVE_REGULATION_OF_CELL_POPULATION_PROLIFERATION	0.17882
GOBP_REGULATION_OF_RESPONSE_TO_ENDOPLASMIC_RETICULUM_STRESS	GOBP_NEGATIVE_REGULATION_OF_CELL_CYCLE	0.178819
GOBP_CARBOHYDRATE_DERIVATIVE_METABOLIC_PROCESS	GOBP_POSITIVE_REGULATION_OF_CATABOLIC_PROCESS	0.178818
GOBP_NEURON_DEATH	GOBP_GROWTH	0.178817
GOBP_CELLULAR_CARBOHYDRATE_METABOLIC_PROCESS	GOBP_GLYCEROPHOSPHOLIPID_METABOLIC_PROCESS	0.178815
GOBP_ORGANIC_HYDROXY_COMPOUND_METABOLIC_PROCESS	GOBP_EPITHELIAL_CELL_DIFFERENTIATION	0.178813
GOBP_MULTI_ORGANISM_PROCESS	GOBP_MITOCHONDRION_ORGANIZATION	0.17881
Endocytosis	GOBP_TISSUE_MORPHOGENESIS	0.17881
GOBP_REGULATION_OF_INTRINSIC_APOPTOTIC_SIGNALING_PATHWAY	GOBP_REGULATION_OF_CELLULAR_LOCALIZATION	0.178809
GOBP_INTRACELLULAR_TRANSPORT	GOBP_PROTEIN_DEPHOSPHORYLATION	0.178809
GOBP_HEART_DEVELOPMENT	GOBP_CELL_MORPHOGENESIS_INVOLVED_IN_DIFFERENTIATION	0.178807
GOBP_MULTICELLULAR_ORGANISMAL_HOMEOSTASIS	GOBP_OSSIFICATION	0.178804
GOBP_POSITIVE_REGULATION_OF_MAPK_CASCADE	GOBP_AGING	0.178804
TOPICAL_PRODUCTS_FOR_JOINT_AND_MUSCULAR_PAIN	GOBP_REGULATION_OF_MULTICELLULAR_ORGANISMAL_DEVELOPMENT	0.178801
OTHER_GYNECOLOGICALS	GOBP_POSITIVE_REGULATION_OF_PROTEIN_METABOLIC_PROCESS	0.178797
GOBP_ANATOMICAL_STRUCTURE_HOMEOSTASIS	GOBP_POSITIVE_REGULATION_OF_PROTEIN_METABOLIC_PROCESS	0.178795
GOBP_REGULATION_OF_CELLULAR_COMPONENT_MOVEMENT	GOBP_SENSORY_SYSTEM_DEVELOPMENT	0.178795
GOBP_POSITIVE_REGULATION_OF_CELLULAR_COMPONENT_ORGANIZATION	GOBP_NEGATIVE_REGULATION_OF_ION_TRANSPORT	0.178791
GOBP_RESPONSE_TO_NITROGEN_COMPOUND	GOBP_ORGANELLE_ASSEMBLY	0.178787
GOBP_NEURON_DIFFERENTIATION	GOBP_PEPTIDE_METABOLIC_PROCESS	0.178785
denovo_schizophrenia	GOBP_RESPONSE_TO_NITROGEN_COMPOUND	0.178785
GOBP_REGULATION_OF_CELLULAR_COMPONENT_BIOGENESIS	GOBP_ORGANIC_ACID_METABOLIC_PROCESS	0.178782
GOBP_REGULATION_OF_PHOSPHORUS_METABOLIC_PROCESS	GOBP_MRNA_PROCESSING	0.178781
GOBP_CELLULAR_PROTEIN_CATABOLIC_PROCESS	GOBP_PROTEIN_LOCALIZATION_TO_NUCLEUS	0.178779
GOBP_PROTEIN_LOCALIZATION_TO_ORGANELLE	GOBP_PEPTIDYL_LYSINE_MODIFICATION	0.178778
GOBP_AGING	GOBP_ORGANIC_ACID_METABOLIC_PROCESS	0.178777
GOBP_CELLULAR_MACROMOLECULE_LOCALIZATION	GOBP_POSITIVE_REGULATION_OF_CELL_PROJECTION_ORGANIZATION	0.178776
GOBP_NEGATIVE_REGULATION_OF_PROTEIN_METABOLIC_PROCESS	GOBP_REGULATION_OF_NEUROGENESIS	0.178776
GOBP_CHROMOSOME_ORGANIZATION	GOBP_EMBRYONIC_MORPHOGENESIS	0.178774
Cytoplasm_.core.	clock_all	0.178773
Pre_post_synaptic_genes	GOBP_ANATOMICAL_STRUCTURE_FORMATION_INVOLVED_IN_MORPHOGENESIS	0.178773
GOBP_NEGATIVE_REGULATION_OF_INTRINSIC_APOPTOTIC_SIGNALING_PATHWAY	GOBP_POSITIVE_REGULATION_OF_TRANSPORT	0.178772
GOBP_MONOCARBOXYLIC_ACID_METABOLIC_PROCESS	GOBP_CARBOHYDRATE_BIOSYNTHETIC_PROCESS	0.178772
denovo_schizophrenia	GOBP_DNA_METABOLIC_PROCESS	0.178772
Endocytosis	GOBP_POSITIVE_REGULATION_OF_MAPK_CASCADE	0.178769
GOBP_REGULATION_OF_CELLULAR_RESPONSE_TO_STRESS	GOBP_EXOCYTOSIS	0.178769
GOBP_REGULATION_OF_RETROGRADE_PROTEIN_TRANSPORT_ER_TO_CYTOSOL	GOBP_REGULATION_OF_CELLULAR_PROTEIN_LOCALIZATION	0.178769
Dopaminergic_synapse	CARDIAC_STIMULANTS_EXCL._CARDIAC_GLYCOSIDES	0.178765
GOBP_REGULATION_OF_CELLULAR_RESPONSE_TO_STRESS	GOBP_CELLULAR_COMPONENT_MORPHOGENESIS	0.178764
GOBP_POSITIVE_REGULATION_OF_CELL_PROJECTION_ORGANIZATION	GOBP_AMEBOIDAL_TYPE_CELL_MIGRATION	0.178763
GOBP_INTRACELLULAR_TRANSPORT	GOBP_POSITIVE_REGULATION_OF_LOCOMOTION	0.178757
GOBP_INTRINSIC_APOPTOTIC_SIGNALING_PATHWAY	GOBP_CELL_MIGRATION	0.178756
GOBP_GLYCEROLIPID_METABOLIC_PROCESS	GOBP_NEGATIVE_REGULATION_OF_PHOSPHORUS_METABOLIC_PROCESS	0.178755
GOBP_ORGANONITROGEN_COMPOUND_CATABOLIC_PROCESS	GOBP_EMBRYO_DEVELOPMENT	0.178752
GOBP_CELL_CYCLE_G1_S_PHASE_TRANSITION	GOBP_POSTTRANSCRIPTIONAL_REGULATION_OF_GENE_EXPRESSION	0.178751
GOBP_PEPTIDE_BIOSYNTHETIC_PROCESS	GOBP_TUBE_MORPHOGENESIS	0.178751
GOBP_REGULATION_OF_CELL_DEVELOPMENT	GOBP_REGULATION_OF_CELL_CYCLE	0.178751
GOBP_ORGANONITROGEN_COMPOUND_BIOSYNTHETIC_PROCESS	GOBP_REGULATION_OF_DNA_BINDING_TRANSCRIPTION_FACTOR_ACTIVITY	0.178747
GOBP_CELL_DIFFERENTIATION_INVOLVED_IN_METANEPHROS_DEVELOPMENT	GOBP_RIBONUCLEOSIDE_MONOPHOSPHATE_BIOSYNTHETIC_PROCESS	0.178746
GOBP_REGULATION_OF_VESICLE_MEDIATED_TRANSPORT	GOBP_EPITHELIUM_DEVELOPMENT	0.178746
GOBP_POSITIVE_REGULATION_OF_PROTEIN_KINASE_ACTIVITY	GOBP_REGULATION_OF_CELL_MORPHOGENESIS	0.178744
GOBP_RESPONSE_TO_OXYGEN_CONTAINING_COMPOUND	GOBP_NEGATIVE_REGULATION_OF_MITOTIC_CELL_CYCLE	0.178742
clock_all	GOBP_CATION_TRANSPORT	0.178735
clock_all	GOBP_SECRETION	0.178731
GOBP_BIOLOGICAL_ADHESION	GOBP_MUSCLE_SYSTEM_PROCESS	0.178731
GOBP_CELLULAR_RESPONSE_TO_PEPTIDE	GOBP_DEVELOPMENTAL_GROWTH	0.178727
GOBP_REGULATION_OF_TRANS_SYNAPTIC_SIGNALING	GOBP_REGULATION_OF_HYDROLASE_ACTIVITY	0.178727
GOBP_CELLULAR_RESPONSE_TO_CHEMICAL_STRESS	GOBP_POSITIVE_REGULATION_OF_CELLULAR_COMPONENT_ORGANIZATION	0.178718
GOBP_REGULATION_OF_RESPONSE_TO_ENDOPLASMIC_RETICULUM_STRESS	GOBP_MULTI_ORGANISM_PROCESS	0.178717
GOBP_PEPTIDE_BIOSYNTHETIC_PROCESS	GOBP_RESPONSE_TO_LIPID	0.178716
GOBP_CELL_POPULATION_PROLIFERATION	GOBP_ALCOHOL_METABOLIC_PROCESS	0.178715
GOBP_LYMPHOCYTE_ACTIVATION	GOBP_ORGANIC_ACID_METABOLIC_PROCESS	0.178715
Circadian_entrainment	GOBP_ACTIN_FILAMENT_BASED_MOVEMENT	0.178713
GOBP_REGULATION_OF_CELL_CYCLE	GOBP_CELLULAR_COMPONENT_MORPHOGENESIS	0.178711
GOBP_PROTEIN_PHOSPHORYLATION	GOBP_NEGATIVE_REGULATION_OF_TRANSCRIPTION_BY_RNA_POLYMERASE_II	0.17871
GOBP_PROCESS_UTILIZING_AUTOPHAGIC_MECHANISM	GOBP_AGING	0.17871
GOBP_POSITIVE_REGULATION_OF_CELLULAR_PROTEIN_LOCALIZATION	GOBP_TRANSMEMBRANE_RECEPTOR_PROTEIN_TYROSINE_KINASE_SIGNALING_PATHWAY	0.178707
GOBP_POSITIVE_REGULATION_OF_BIOSYNTHETIC_PROCESS	GOBP_MUSCLE_SYSTEM_PROCESS	0.178706
GOBP_REGULATION_OF_CELLULAR_RESPONSE_TO_STRESS	GOBP_CATION_TRANSPORT	0.178705
GOBP_NEURON_DEVELOPMENT	GOBP_REGULATION_OF_PROTEIN_CATABOLIC_PROCESS	0.178705
GOBP_CELLULAR_RESPONSE_TO_PEPTIDE_HORMONE_STIMULUS	GOBP_CATION_TRANSPORT	0.178704
GOBP_CIRCULATORY_SYSTEM_DEVELOPMENT	GOBP_ACTIN_FILAMENT_BASED_MOVEMENT	0.178704
GOBP_DEVELOPMENTAL_GROWTH	GOBP_REGULATION_OF_ION_TRANSPORT	0.178702
GOBP_TUBE_DEVELOPMENT	GOBP_PEPTIDYL_SERINE_MODIFICATION	0.178701
GOBP_COGNITION	GOBP_SECRETION	0.178701
GOBP_NEGATIVE_REGULATION_OF_GENE_EXPRESSION	GOBP_PHAGOCYTOSIS	0.178701
GOBP_POSITIVE_REGULATION_OF_HYDROLASE_ACTIVITY	GOBP_CELLULAR_MACROMOLECULE_CATABOLIC_PROCESS	0.1787
GOBP_CELLULAR_RESPONSE_TO_LIPID	GOBP_EMBRYO_DEVELOPMENT	0.178699
GOBP_APOPTOTIC_SIGNALING_PATHWAY	GOBP_PEPTIDYL_TYROSINE_MODIFICATION	0.178698
GOBP_ORGANELLE_FISSION	GOBP_POSITIVE_REGULATION_OF_CATABOLIC_PROCESS	0.178697
GOBP_AGING	GOBP_CATION_TRANSPORT	0.178695
PI3K.Akt_signaling_pathway	GOBP_REGULATION_OF_HYDROLASE_ACTIVITY	0.178694
GOBP_NEGATIVE_REGULATION_OF_APOPTOTIC_SIGNALING_PATHWAY	GOBP_POSITIVE_REGULATION_OF_GENE_EXPRESSION	0.178694
GOBP_CELLULAR_RESPONSE_TO_CHEMICAL_STRESS	GOBP_LEUKOCYTE_MIGRATION	0.178692
denovo_schizophrenia	GOBP_NEGATIVE_REGULATION_OF_PROTEIN_METABOLIC_PROCESS	0.178684
GOBP_REGULATION_OF_NERVOUS_SYSTEM_DEVELOPMENT	GOBP_ESTABLISHMENT_OF_PROTEIN_LOCALIZATION	0.178684
GOBP_CELLULAR_MACROMOLECULE_LOCALIZATION	GOBP_REGULATION_OF_NEUROGENESIS	0.178682
GOBP_REGULATION_OF_INTRACELLULAR_SIGNAL_TRANSDUCTION	GOBP_PATTERN_SPECIFICATION_PROCESS	0.178678
GOBP_NEURON_APOPTOTIC_PROCESS	GOBP_REGULATION_OF_HYDROLASE_ACTIVITY	0.178678
GOBP_RESPONSE_TO_INORGANIC_SUBSTANCE	GOBP_MITOTIC_CELL_CYCLE	0.178677
hsa.miR.137	GOBP_NEGATIVE_REGULATION_OF_BIOSYNTHETIC_PROCESS	0.178668
GOBP_HOMEOSTASIS_OF_NUMBER_OF_CELLS	GOBP_ESTABLISHMENT_OF_PROTEIN_LOCALIZATION	0.178668
GOBP_CELL_CELL_ADHESION	GOBP_RAS_PROTEIN_SIGNAL_TRANSDUCTION	0.178667
GOBP_SMALL_MOLECULE_BIOSYNTHETIC_PROCESS	GOBP_IMMUNE_SYSTEM_DEVELOPMENT	0.178665
GOBP_PROTEIN_LOCALIZATION_TO_MEMBRANE	GOBP_EPITHELIAL_CELL_DIFFERENTIATION	0.178661
GOBP_EPITHELIAL_CELL_PROLIFERATION	GOBP_NEURON_DEVELOPMENT	0.17866
GOBP_EPITHELIAL_CELL_PROLIFERATION	GOBP_POSITIVE_REGULATION_OF_PROTEIN_KINASE_ACTIVITY	0.178659
GOBP_POSITIVE_REGULATION_OF_CATALYTIC_ACTIVITY	GOBP_REGULATION_OF_CELLULAR_AMIDE_METABOLIC_PROCESS	0.178658
GOBP_CELLULAR_PROTEIN_CATABOLIC_PROCESS	GOBP_POSITIVE_REGULATION_OF_PHOSPHORUS_METABOLIC_PROCESS	0.178658
GOBP_TUBE_MORPHOGENESIS	GOBP_RESPONSE_TO_EXTRACELLULAR_STIMULUS	0.178657
GOBP_POSITIVE_REGULATION_OF_PHOSPHORUS_METABOLIC_PROCESS	GOBP_SKELETAL_SYSTEM_DEVELOPMENT	0.178656
GOBP_REGULATION_OF_CELL_CYCLE_PHASE_TRANSITION	GOBP_HOMEOSTATIC_PROCESS	0.178655
GOBP_APOPTOTIC_PROCESS	GOBP_MICROTUBULE_CYTOSKELETON_ORGANIZATION	0.178654
GOBP_REGULATION_OF_CELL_DIFFERENTIATION	GOBP_RESPONSE_TO_INORGANIC_SUBSTANCE	0.178652
GOBP_LEUKOCYTE_MIGRATION	GOBP_CATION_TRANSPORT	0.178646
GOBP_POSITIVE_REGULATION_OF_NUCLEOBASE_CONTAINING_COMPOUND_METABOLIC_PROCESS	GOBP_EXOCYTOSIS	0.178641
GOBP_NEGATIVE_REGULATION_OF_MITOTIC_CELL_CYCLE	GOBP_PROTEIN_DEPHOSPHORYLATION	0.178636
GOBP_REGULATION_OF_INTRACELLULAR_PROTEIN_TRANSPORT	GOBP_RESPONSE_TO_ORGANIC_CYCLIC_COMPOUND	0.178633
GOBP_ESTABLISHMENT_OF_PROTEIN_LOCALIZATION_TO_ORGANELLE	GOBP_GROWTH	0.178633
GOBP_MICROTUBULE_CYTOSKELETON_ORGANIZATION_INVOLVED_IN_MITOSIS	GOBP_NEGATIVE_REGULATION_OF_CELL_CYCLE	0.178633
GOBP_MULTICELLULAR_ORGANISMAL_HOMEOSTASIS	GOBP_CENTRAL_NERVOUS_SYSTEM_DEVELOPMENT	0.178632
GOBP_REGULATION_OF_INTRINSIC_APOPTOTIC_SIGNALING_PATHWAY	GOBP_LOCOMOTION	0.178623
GOBP_POSITIVE_REGULATION_OF_CELL_POPULATION_PROLIFERATION	GOBP_CATION_TRANSPORT	0.178622
TOPICAL_PRODUCTS_FOR_JOINT_AND_MUSCULAR_PAIN	GOBP_REGULATION_OF_PHOSPHORUS_METABOLIC_PROCESS	0.17862
GOBP_POSITIVE_REGULATION_OF_MULTICELLULAR_ORGANISMAL_PROCESS	GOBP_REGULATION_OF_INTRACELLULAR_PROTEIN_TRANSPORT	0.178619
GOBP_POSITIVE_REGULATION_OF_PROTEIN_KINASE_ACTIVITY	GOBP_RESPONSE_TO_INORGANIC_SUBSTANCE	0.178618
GOBP_REGULATION_OF_CELLULAR_LOCALIZATION	GOBP_REGULATION_OF_NERVOUS_SYSTEM_DEVELOPMENT	0.178611
GOBP_NEGATIVE_REGULATION_OF_MULTICELLULAR_ORGANISMAL_PROCESS	GOBP_INOSITOL_LIPID_MEDIATED_SIGNALING	0.178609
GOBP_MYELOID_CELL_DIFFERENTIATION	GOBP_TRANSMEMBRANE_RECEPTOR_PROTEIN_TYROSINE_KINASE_SIGNALING_PATHWAY	0.178609
GOBP_CELLULAR_PROTEIN_CONTAINING_COMPLEX_ASSEMBLY	GOBP_CELLULAR_RESPONSE_TO_HORMONE_STIMULUS	0.178608
GOBP_NEURON_DEATH	GOBP_SMALL_MOLECULE_METABOLIC_PROCESS	0.178607
GOBP_POSITIVE_REGULATION_OF_HYDROLASE_ACTIVITY	GOBP_NEGATIVE_REGULATION_OF_MITOTIC_CELL_CYCLE	0.178607
GOBP_RESPONSE_TO_DRUG	GOBP_PROTEOLYSIS	0.178605
GOBP_MULTICELLULAR_ORGANISM_REPRODUCTION	GOBP_RESPONSE_TO_WOUNDING	0.178604
GOBP_ORGANIC_HYDROXY_COMPOUND_METABOLIC_PROCESS	GOBP_RESPONSE_TO_DRUG	0.178604
GOBP_REGULATION_OF_CELL_MORPHOGENESIS	GOBP_AMEBOIDAL_TYPE_CELL_MIGRATION	0.178603
PERIPHERAL_VASODILATORS	GOBP_RESPONSE_TO_PEPTIDE	0.178599
GOBP_RESPONSE_TO_DRUG	GOBP_TUBE_MORPHOGENESIS	0.178596
GOBP_EMBRYONIC_MORPHOGENESIS	GOBP_SEXUAL_REPRODUCTION	0.178595
GOBP_CELLULAR_LIPID_METABOLIC_PROCESS	GOBP_REGULATION_OF_CELL_ADHESION	0.178595
Pre_post_synaptic_genes	GOBP_DEPHOSPHORYLATION	0.178593
GOBP_REGULATION_OF_ORGANELLE_ORGANIZATION	GOBP_CELLULAR_ION_HOMEOSTASIS	0.178591
GOBP_SENSORY_SYSTEM_DEVELOPMENT	GOBP_REGULATION_OF_PROTEIN_PHOSPHORYLATION	0.178587
GOBP_MALE_GAMETE_GENERATION	GOBP_REGULATION_OF_INTRACELLULAR_PROTEIN_TRANSPORT	0.178582
GOBP_REGULATION_OF_HYDROLASE_ACTIVITY	GOBP_CELL_JUNCTION_ASSEMBLY	0.178577
GOBP_POSITIVE_REGULATION_OF_MAPK_CASCADE	GOBP_POSITIVE_REGULATION_OF_CELL_PROJECTION_ORGANIZATION	0.178576
GOBP_POSITIVE_REGULATION_OF_MOLECULAR_FUNCTION	GOBP_RECEPTOR_INTERNALIZATION	0.178573
GOBP_POSITIVE_REGULATION_OF_PROTEIN_METABOLIC_PROCESS	GOBP_SENSORY_ORGAN_DEVELOPMENT	0.17857
Synaptic_vesicle	GOBP_CELL_ACTIVATION	0.17857
GOBP_REGULATION_OF_CELLULAR_AMIDE_METABOLIC_PROCESS	GOBP_POSITIVE_REGULATION_OF_RESPONSE_TO_EXTERNAL_STIMULUS	0.17857
TOPICAL_PRODUCTS_FOR_JOINT_AND_MUSCULAR_PAIN	GOBP_REGULATION_OF_DEFENSE_RESPONSE	0.178569
SCZ.NS	GOBP_ACTIN_FILAMENT_BASED_PROCESS	0.178565
GOBP_NEGATIVE_REGULATION_OF_NUCLEOBASE_CONTAINING_COMPOUND_METABOLIC_PROCESS	GOBP_RNA_SPLICING	0.178564
GOBP_SYNAPSE_ORGANIZATION	GOBP_REGULATION_OF_TRANSMEMBRANE_TRANSPORT	0.178564
GOBP_TUBE_DEVELOPMENT	GOBP_CELLULAR_ION_HOMEOSTASIS	0.178562
GOBP_REGULATION_OF_DNA_BINDING_TRANSCRIPTION_FACTOR_ACTIVITY	GOBP_BEHAVIOR	0.17856
GOBP_REGULATION_OF_ORGANELLE_ORGANIZATION	GOBP_ENDOCYTOSIS	0.178555
ANTIINFLAMMATORY_AND_ANTIRHEUMATIC_PRODUCTS_NON.STEROIDS	GOBP_CIRCULATORY_SYSTEM_DEVELOPMENT	0.178555
GOBP_PROCESS_UTILIZING_AUTOPHAGIC_MECHANISM	GOBP_REGULATION_OF_PEPTIDASE_ACTIVITY	0.178554
GOBP_REGULATION_OF_CELLULAR_AMIDE_METABOLIC_PROCESS	GOBP_CELL_MIGRATION	0.178553
GOBP_REGULATION_OF_CELL_ADHESION	GOBP_MICROTUBULE_CYTOSKELETON_ORGANIZATION	0.178552
GOBP_POSITIVE_REGULATION_OF_TRANSCRIPTION_BY_RNA_POLYMERASE_II	GOBP_DNA_REPAIR	0.178552
GOBP_IMPORT_INTO_NUCLEUS	GOBP_REGULATION_OF_TRANSPORT	0.178551
GOBP_PEPTIDYL_TYROSINE_MODIFICATION	GOBP_SENSORY_ORGAN_DEVELOPMENT	0.178549
GOBP_REGULATION_OF_PROTEIN_SERINE_THREONINE_KINASE_ACTIVITY	GOBP_CELLULAR_ION_HOMEOSTASIS	0.178549
GOBP_ION_HOMEOSTASIS	GOBP_CELL_PROJECTION_ORGANIZATION	0.178548
GOBP_ENDOCYTOSIS	GOBP_MYELOID_LEUKOCYTE_MEDIATED_IMMUNITY	0.178546
GOBP_NEGATIVE_REGULATION_OF_INTRINSIC_APOPTOTIC_SIGNALING_PATHWAY	GOBP_GAMETE_GENERATION	0.178545
ANTIPSYCHOTICS	GOBP_PEPTIDYL_AMINO_ACID_MODIFICATION	0.178543
GOBP_REGULATION_OF_CELLULAR_RESPONSE_TO_STRESS	GOBP_ION_HOMEOSTASIS	0.178539
GOBP_REGULATION_OF_INTRINSIC_APOPTOTIC_SIGNALING_PATHWAY	GOBP_POSITIVE_REGULATION_OF_MULTICELLULAR_ORGANISMAL_PROCESS	0.178535
Focal_adhesion	GOBP_CELLULAR_RESPONSE_TO_PEPTIDE_HORMONE_STIMULUS	0.178535
GOBP_REGULATION_OF_PROTEIN_CATABOLIC_PROCESS	GOBP_PHOSPHOLIPID_METABOLIC_PROCESS	0.178532
GOBP_POSITIVE_REGULATION_OF_ION_TRANSPORT	GOBP_SEXUAL_REPRODUCTION	0.17853
GOBP_CELL_CELL_ADHESION	GOBP_CELLULAR_RESPONSE_TO_ORGANIC_CYCLIC_COMPOUND	0.178526
GOBP_REGULATION_OF_IMMUNE_RESPONSE	GOBP_ACTIN_FILAMENT_BASED_PROCESS	0.178524
GOBP_POSITIVE_REGULATION_OF_TRANSPORT	GOBP_CELL_CYCLE_PHASE_TRANSITION	0.178524
GOBP_MEMBRANE_ORGANIZATION	GOBP_RESPONSE_TO_HORMONE	0.17852
GOBP_REGULATION_OF_PROTEIN_SERINE_THREONINE_KINASE_ACTIVITY	GOBP_SENSORY_ORGAN_DEVELOPMENT	0.178516
GOBP_POSITIVE_REGULATION_OF_IMMUNE_RESPONSE	GOBP_CELL_MORPHOGENESIS	0.178516
GOBP_ENZYME_LINKED_RECEPTOR_PROTEIN_SIGNALING_PATHWAY	GOBP_CIRCULATORY_SYSTEM_PROCESS	0.178516
GOBP_POSITIVE_REGULATION_OF_CELLULAR_PROTEIN_LOCALIZATION	GOBP_REGULATION_OF_PEPTIDASE_ACTIVITY	0.178516
GOBP_NEURON_DEATH	GOBP_NEGATIVE_REGULATION_OF_CELL_POPULATION_PROLIFERATION	0.178515
GOBP_CELLULAR_RESPONSE_TO_CHEMICAL_STRESS	GOBP_CELLULAR_RESPONSE_TO_DNA_DAMAGE_STIMULUS	0.178514
GOBP_REGULATION_OF_HEMOPOIESIS	GOBP_PEPTIDYL_LYSINE_MODIFICATION	0.178514
Endocytosis	GOBP_WOUND_HEALING	0.178513
GOBP_REGULATION_OF_PROTEIN_STABILITY	GOBP_PEPTIDE_METABOLIC_PROCESS	0.178512
GOBP_SENSORY_ORGAN_DEVELOPMENT	GOBP_MAPK_CASCADE	0.178511
GOBP_INOSITOL_LIPID_MEDIATED_SIGNALING	GOBP_NEGATIVE_REGULATION_OF_PHOSPHORUS_METABOLIC_PROCESS	0.17851
Pre.synapse	GOBP_POSITIVE_REGULATION_OF_NUCLEOBASE_CONTAINING_COMPOUND_METABOLIC_PROCESS	0.17851
GOBP_ORGANOPHOSPHATE_BIOSYNTHETIC_PROCESS	GOBP_POSITIVE_REGULATION_OF_ION_TRANSPORT	0.178505
GOBP_POSITIVE_REGULATION_OF_HYDROLASE_ACTIVITY	GOBP_REGULATION_OF_ENDOCYTOSIS	0.178504
GOBP_POSITIVE_REGULATION_OF_PROTEOLYSIS	GOBP_CELLULAR_ION_HOMEOSTASIS	0.178503
GOBP_SYNAPSE_ORGANIZATION	GOBP_CYTOSKELETON_ORGANIZATION	0.178501
ANESTHETICS_LOCAL	GOBP_CELL_POPULATION_PROLIFERATION	0.178497
GOBP_REGULATION_OF_INFLAMMATORY_RESPONSE	GOBP_CELL_CELL_SIGNALING	0.178497
GOBP_ORGANIC_HYDROXY_COMPOUND_METABOLIC_PROCESS	GOBP_POSITIVE_REGULATION_OF_NUCLEOBASE_CONTAINING_COMPOUND_METABOLIC_PROCESS	0.178494
GOBP_ORGANOPHOSPHATE_BIOSYNTHETIC_PROCESS	GOBP_POSITIVE_REGULATION_OF_SIGNALING	0.178491
GOBP_REGULATION_OF_PROTEIN_CATABOLIC_PROCESS	GOBP_INFLAMMATORY_RESPONSE	0.17849
GOBP_RESPONSE_TO_GROWTH_FACTOR	GOBP_NERVOUS_SYSTEM_PROCESS	0.178489
GOBP_NEGATIVE_REGULATION_OF_ION_TRANSPORT	GOBP_LOCOMOTION	0.178486
fmrp.ascano	GOBP_POSITIVE_REGULATION_OF_TRANSCRIPTION_BY_RNA_POLYMERASE_II	0.178482
clock_all	GOBP_NEURON_DIFFERENTIATION	0.17848
GOBP_NEGATIVE_REGULATION_OF_APOPTOTIC_SIGNALING_PATHWAY	GOBP_REGULATION_OF_ANATOMICAL_STRUCTURE_MORPHOGENESIS	0.178479
GOBP_APOPTOTIC_SIGNALING_PATHWAY	GOBP_EPITHELIAL_TUBE_MORPHOGENESIS	0.178478
GOBP_REGULATION_OF_ANION_TRANSPORT	GOBP_ACTIVATION_OF_IMMUNE_RESPONSE	0.178477
GOBP_REGULATION_OF_MEMBRANE_POTENTIAL	GOBP_NEUROGENESIS	0.178477
GOBP_NEGATIVE_REGULATION_OF_INTRINSIC_APOPTOTIC_SIGNALING_PATHWAY	GOBP_MULTI_ORGANISM_PROCESS	0.178472
GOBP_LIPID_BIOSYNTHETIC_PROCESS	GOBP_REGULATION_OF_PROTEIN_PHOSPHORYLATION	0.178466
GOBP_CIRCULATORY_SYSTEM_DEVELOPMENT	GOBP_MULTICELLULAR_ORGANISMAL_HOMEOSTASIS	0.178464
GOBP_ANTIGEN_RECEPTOR_MEDIATED_SIGNALING_PATHWAY	GOBP_ANIMAL_ORGAN_MORPHOGENESIS	0.178464
Pre.synapse	GOBP_GOLGI_VESICLE_TRANSPORT	0.178462
GOBP_POSITIVE_REGULATION_OF_INTRACELLULAR_SIGNAL_TRANSDUCTION	GOBP_ANTIGEN_RECEPTOR_MEDIATED_SIGNALING_PATHWAY	0.178459
GOBP_CELL_CELL_ADHESION_VIA_PLASMA_MEMBRANE_ADHESION_MOLECULES	GOBP_DENDRITE_DEVELOPMENT	0.178457
GOBP_SEXUAL_REPRODUCTION	GOBP_RESPONSE_TO_OXIDATIVE_STRESS	0.178456
OTHER_GYNECOLOGICALS	GOBP_REGULATION_OF_RESPONSE_TO_STRESS	0.178456
GOBP_NEGATIVE_REGULATION_OF_APOPTOTIC_SIGNALING_PATHWAY	GOBP_IMMUNE_EFFECTOR_PROCESS	0.178455
GOBP_CELLULAR_RESPONSE_TO_PEPTIDE_HORMONE_STIMULUS	GOBP_CELLULAR_COMPONENT_MORPHOGENESIS	0.178455
GOBP_REGULATION_OF_CELL_DEVELOPMENT	GOBP_DEFENSE_RESPONSE	0.178452
GOBP_NEGATIVE_REGULATION_OF_MULTICELLULAR_ORGANISMAL_PROCESS	GOBP_RAS_PROTEIN_SIGNAL_TRANSDUCTION	0.178451
GOBP_ESTABLISHMENT_OF_PROTEIN_LOCALIZATION_TO_ORGANELLE	GOBP_REGULATION_OF_RESPONSE_TO_EXTERNAL_STIMULUS	0.178449
GOBP_CELLULAR_MACROMOLECULE_LOCALIZATION	GOBP_REGULATION_OF_POTASSIUM_ION_TRANSPORT	0.178449
GOBP_NEGATIVE_REGULATION_OF_APOPTOTIC_SIGNALING_PATHWAY	GOBP_BLOOD_VESSEL_MORPHOGENESIS	0.178448
GOBP_LOCOMOTION	GOBP_RNA_PROCESSING	0.178448
GOBP_REGULATION_OF_GTPASE_ACTIVITY	GOBP_POSITIVE_REGULATION_OF_SIGNALING	0.178448
OTHER_GYNECOLOGICALS	GOBP_REGULATION_OF_TRANSPORTER_ACTIVITY	0.178447
GOBP_CARBOHYDRATE_DERIVATIVE_METABOLIC_PROCESS	GOBP_CELL_PROJECTION_ORGANIZATION	0.178445
GOBP_NEGATIVE_REGULATION_OF_CELL_CYCLE_PROCESS	GOBP_AGING	0.178444
OTHER_ANALGESICS_AND_ANTIPYRETICS	GOBP_REGULATION_OF_PROTEIN_KINASE_ACTIVITY	0.178444
GOBP_REGULATION_OF_CELLULAR_RESPONSE_TO_STRESS	GOBP_PROTEIN_DEPHOSPHORYLATION	0.178444
GOBP_POSITIVE_REGULATION_OF_CELL_CYCLE_PROCESS	GOBP_POSITIVE_REGULATION_OF_MULTICELLULAR_ORGANISMAL_PROCESS	0.178442
PERIPHERAL_VASODILATORS	GOBP_RESPONSE_TO_CYTOKINE	0.178436
GOBP_RESPONSE_TO_ORGANIC_CYCLIC_COMPOUND	GOBP_SKELETAL_SYSTEM_DEVELOPMENT	0.178431
GOBP_CELLULAR_RESPONSE_TO_NITROGEN_COMPOUND	GOBP_NEGATIVE_REGULATION_OF_RESPONSE_TO_EXTERNAL_STIMULUS	0.17843
GOBP_CELLULAR_MACROMOLECULE_LOCALIZATION	GOBP_RESPONSE_TO_EXTRACELLULAR_STIMULUS	0.178429
GOBP_ORGANIC_CYCLIC_COMPOUND_CATABOLIC_PROCESS	GOBP_CHROMATIN_ORGANIZATION	0.178429
GOBP_AMIDE_BIOSYNTHETIC_PROCESS	GOBP_REGULATION_OF_INTRACELLULAR_PROTEIN_TRANSPORT	0.17842
GOBP_ANION_TRANSMEMBRANE_TRANSPORT	GOBP_POSITIVE_REGULATION_OF_IMMUNE_SYSTEM_PROCESS	0.178418
GOBP_CATION_TRANSMEMBRANE_TRANSPORT	GOBP_POSITIVE_REGULATION_OF_ORGANELLE_ORGANIZATION	0.178417
GOBP_AMIDE_BIOSYNTHETIC_PROCESS	GOBP_CELL_PROJECTION_ORGANIZATION	0.178412
GOBP_CELL_ACTIVATION	GOBP_OSSIFICATION	0.17841
GOBP_REGULATION_OF_CELLULAR_PROTEIN_LOCALIZATION	GOBP_POSITIVE_REGULATION_OF_RESPONSE_TO_EXTERNAL_STIMULUS	0.178408
PERIPHERAL_VASODILATORS	GOBP_NEGATIVE_REGULATION_OF_PROTEIN_METABOLIC_PROCESS	0.178408
ANTIPSYCHOTICS	GOBP_POSITIVE_REGULATION_OF_CATALYTIC_ACTIVITY	0.178408
GOBP_ION_HOMEOSTASIS	GOBP_REGULATION_OF_INFLAMMATORY_RESPONSE	0.178408
FMRP.targets	GOBP_MACROMOLECULE_CATABOLIC_PROCESS	0.178406
GOBP_POSITIVE_REGULATION_OF_HYDROLASE_ACTIVITY	GOBP_EPITHELIAL_CELL_DIFFERENTIATION	0.178406
GOBP_REGULATION_OF_VESICLE_MEDIATED_TRANSPORT	GOBP_REGULATION_OF_SIGNALING_RECEPTOR_ACTIVITY	0.178405
GOBP_MUSCLE_SYSTEM_PROCESS	GOBP_CELL_ACTIVATION	0.1784
GOBP_RESPONSE_TO_DRUG	GOBP_BIOLOGICAL_ADHESION	0.178399
GOBP_LEUKOCYTE_MIGRATION	GOBP_TISSUE_MORPHOGENESIS	0.178398
GOBP_POSTTRANSCRIPTIONAL_REGULATION_OF_GENE_EXPRESSION	GOBP_MYELOID_LEUKOCYTE_MEDIATED_IMMUNITY	0.178396
GOBP_POSITIVE_REGULATION_OF_TRANSFERASE_ACTIVITY	GOBP_SENSORY_ORGAN_DEVELOPMENT	0.178395
Endocytosis	GOBP_REGULATION_OF_RESPONSE_TO_EXTERNAL_STIMULUS	0.178387
GOBP_MACROMOLECULE_CATABOLIC_PROCESS	GOBP_GLYCEROPHOSPHOLIPID_METABOLIC_PROCESS	0.178387
OTHER_ANTINEOPLASTIC_AGENTS	GOBP_PURINE_CONTAINING_COMPOUND_METABOLIC_PROCESS	0.178378
GOBP_POSITIVE_REGULATION_OF_TRANSCRIPTION_BY_RNA_POLYMERASE_II	GOBP_NEGATIVE_REGULATION_OF_CELL_CYCLE_PROCESS	0.178378
GOBP_REGULATION_OF_VASCULATURE_DEVELOPMENT	GOBP_IMMUNE_EFFECTOR_PROCESS	0.178378
GOBP_RESPONSE_TO_PEPTIDE_HORMONE	GOBP_TUBE_DEVELOPMENT	0.178377
GOBP_CELL_CELL_ADHESION_VIA_PLASMA_MEMBRANE_ADHESION_MOLECULES	GOBP_CELL_CELL_SIGNALING	0.178377
GOBP_NEGATIVE_REGULATION_OF_APOPTOTIC_SIGNALING_PATHWAY	GOBP_REGULATION_OF_INTRACELLULAR_PROTEIN_TRANSPORT	0.178375
GOBP_MICROTUBULE_CYTOSKELETON_ORGANIZATION_INVOLVED_IN_MITOSIS	GOBP_NEGATIVE_REGULATION_OF_CELL_CYCLE_PROCESS	0.178372
GOBP_MYELOID_CELL_DIFFERENTIATION	GOBP_SENSORY_ORGAN_DEVELOPMENT	0.17837
GOBP_REGULATION_OF_RESPONSE_TO_STRESS	GOBP_PURINE_CONTAINING_COMPOUND_METABOLIC_PROCESS	0.178367
GOBP_MULTI_ORGANISM_PROCESS	GOBP_POSITIVE_REGULATION_OF_PROTEOLYSIS	0.178362
GOBP_ANATOMICAL_STRUCTURE_FORMATION_INVOLVED_IN_MORPHOGENESIS	GOBP_PHAGOCYTOSIS	0.17836
GOBP_REGULATION_OF_PROTEIN_SERINE_THREONINE_KINASE_ACTIVITY	GOBP_EPITHELIAL_TUBE_MORPHOGENESIS	0.178359
GOBP_PURINE_NUCLEOSIDE_METABOLIC_PROCESS	GOBP_NUCLEOSIDE_MONOPHOSPHATE_BIOSYNTHETIC_PROCESS	0.178357
GOBP_POSITIVE_REGULATION_OF_CATABOLIC_PROCESS	GOBP_REGULATION_OF_MITOTIC_CELL_CYCLE	0.178356
GOBP_MULTI_ORGANISM_PROCESS	GOBP_MONOCARBOXYLIC_ACID_METABOLIC_PROCESS	0.178354
GOBP_POSITIVE_REGULATION_OF_INTRACELLULAR_SIGNAL_TRANSDUCTION	GOBP_POSITIVE_REGULATION_OF_GTPASE_ACTIVITY	0.178351
GOBP_NEGATIVE_REGULATION_OF_INTRINSIC_APOPTOTIC_SIGNALING_PATHWAY	GOBP_INFLAMMATORY_RESPONSE	0.178348
GOBP_REGULATION_OF_DNA_BINDING_TRANSCRIPTION_FACTOR_ACTIVITY	GOBP_HOMEOSTASIS_OF_NUMBER_OF_CELLS	0.178346
GOBP_APOPTOTIC_SIGNALING_PATHWAY	GOBP_MRNA_METABOLIC_PROCESS	0.178343
GOBP_REGULATION_OF_CELL_DEVELOPMENT	GOBP_SEXUAL_REPRODUCTION	0.178338
GOBP_SMALL_MOLECULE_BIOSYNTHETIC_PROCESS	GOBP_POSITIVE_REGULATION_OF_CELL_DEATH	0.178337
GOBP_POSITIVE_REGULATION_OF_CELL_CYCLE_PROCESS	GOBP_PROTEIN_MODIFICATION_BY_SMALL_PROTEIN_CONJUGATION	0.178336
GOBP_CAMERA_TYPE_EYE_DEVELOPMENT	GOBP_HEART_DEVELOPMENT	0.178336
GOBP_PROTEIN_LOCALIZATION_TO_ORGANELLE	GOBP_MONOCARBOXYLIC_ACID_METABOLIC_PROCESS	0.178335
Pre_post_synaptic_genes	GOBP_ORGANELLE_ASSEMBLY	0.178333
GOBP_REGULATION_OF_TRANSMEMBRANE_TRANSPORT	GOBP_POSITIVE_REGULATION_OF_IMMUNE_SYSTEM_PROCESS	0.178329
GOBP_REGULATION_OF_ION_TRANSPORT	GOBP_DEPHOSPHORYLATION	0.178327
GOBP_AMIDE_BIOSYNTHETIC_PROCESS	GOBP_GENERATION_OF_PRECURSOR_METABOLITES_AND_ENERGY	0.178326
All_Ion_Channels	GOBP_G_PROTEIN_COUPLED_RECEPTOR_SIGNALING_PATHWAY	0.178326
TOPICAL_PRODUCTS_FOR_JOINT_AND_MUSCULAR_PAIN	GOBP_POSITIVE_REGULATION_OF_PHOSPHORUS_METABOLIC_PROCESS	0.178326
GOBP_CHROMOSOME_ORGANIZATION	GOBP_REGULATION_OF_ANATOMICAL_STRUCTURE_MORPHOGENESIS	0.178326
CARDIAC_STIMULANTS_EXCL._CARDIAC_GLYCOSIDES	GOBP_RESPONSE_TO_CYTOKINE	0.178324
PI3K.Akt_signaling_pathway	GOBP_RESPONSE_TO_BIOTIC_STIMULUS	0.17832
GOBP_ORGANELLE_ASSEMBLY	GOBP_CELL_MIGRATION	0.178317
GOBP_AXON_DEVELOPMENT	GOBP_REGULATION_OF_SMALL_GTPASE_MEDIATED_SIGNAL_TRANSDUCTION	0.178316
GOBP_MALE_GAMETE_GENERATION	GOBP_AGING	0.178315
GOBP_CELLULAR_RESPONSE_TO_HORMONE_STIMULUS	GOBP_ADENYLATE_CYCLASE_MODULATING_G_PROTEIN_COUPLED_RECEPTOR_SIGNALING_PATHWAY	0.178314
FMRP.targets	GOBP_RESPONSE_TO_ORGANIC_CYCLIC_COMPOUND	0.17831
GOBP_MITOTIC_NUCLEAR_DIVISION	GOBP_DNA_METABOLIC_PROCESS	0.178309
PSD_.human_core.	GOBP_ORGANONITROGEN_COMPOUND_BIOSYNTHETIC_PROCESS	0.178308
GOBP_POSITIVE_REGULATION_OF_CELLULAR_PROTEIN_LOCALIZATION	GOBP_DNA_METABOLIC_PROCESS	0.178306
GOBP_ORGANONITROGEN_COMPOUND_CATABOLIC_PROCESS	GOBP_SULFUR_COMPOUND_METABOLIC_PROCESS	0.178304
GOBP_RESPONSE_TO_LIPID	GOBP_ORGANIC_ACID_BIOSYNTHETIC_PROCESS	0.178303
GOBP_MRNA_METABOLIC_PROCESS	GOBP_RESPONSE_TO_OXIDATIVE_STRESS	0.178302
GOBP_POSITIVE_REGULATION_OF_DEVELOPMENTAL_PROCESS	GOBP_CELLULAR_COMPONENT_DISASSEMBLY	0.178298
GOBP_POSITIVE_REGULATION_OF_MOLECULAR_FUNCTION	GOBP_PHOSPHOLIPID_METABOLIC_PROCESS	0.178292
GOBP_POSITIVE_REGULATION_OF_CELLULAR_PROTEIN_LOCALIZATION	GOBP_PROTEIN_MODIFICATION_BY_SMALL_PROTEIN_CONJUGATION_OR_REMOVAL	0.178289
GOBP_TRANSMEMBRANE_TRANSPORT	GOBP_POSITIVE_REGULATION_OF_CELLULAR_COMPONENT_BIOGENESIS	0.178288
GOBP_POSITIVE_REGULATION_OF_TRANSCRIPTION_BY_RNA_POLYMERASE_II	GOBP_TRANSMEMBRANE_RECEPTOR_PROTEIN_TYROSINE_KINASE_SIGNALING_PATHWAY	0.178287
GOBP_PROTEIN_LOCALIZATION_TO_NUCLEUS	GOBP_NEGATIVE_REGULATION_OF_TRANSCRIPTION_BY_RNA_POLYMERASE_II	0.178286
GOBP_REGULATION_OF_PROTEOLYSIS	GOBP_CELL_MORPHOGENESIS	0.178285
DIRECT_ACTING_ANTIVIRALS	GOBP_EXOCYTOSIS	0.178282
GOBP_POSITIVE_REGULATION_OF_CELLULAR_PROTEIN_LOCALIZATION	GOBP_BIOLOGICAL_ADHESION	0.17828
GOBP_REGULATION_OF_AUTOPHAGY	GOBP_IMMUNE_SYSTEM_DEVELOPMENT	0.178278
GOBP_ESTABLISHMENT_OF_PROTEIN_LOCALIZATION_TO_ORGANELLE	GOBP_ENZYME_LINKED_RECEPTOR_PROTEIN_SIGNALING_PATHWAY	0.178275
GOBP_REGULATION_OF_MYELOID_CELL_DIFFERENTIATION	GOBP_NEGATIVE_REGULATION_OF_MOLECULAR_FUNCTION	0.178273
GOBP_CHROMOSOME_ORGANIZATION	GOBP_HOMEOSTASIS_OF_NUMBER_OF_CELLS	0.17827
GOBP_REGULATION_OF_CELL_CYCLE	GOBP_NEGATIVE_REGULATION_OF_RESPONSE_TO_EXTERNAL_STIMULUS	0.178269
GOBP_NEGATIVE_REGULATION_OF_ION_TRANSPORT	GOBP_REGULATION_OF_ANATOMICAL_STRUCTURE_MORPHOGENESIS	0.178268
GOBP_CELLULAR_RESPONSE_TO_NITROGEN_COMPOUND	GOBP_NEGATIVE_REGULATION_OF_CELL_POPULATION_PROLIFERATION	0.178267
GOBP_RESPONSE_TO_PEPTIDE_HORMONE	GOBP_GROWTH	0.178267
TOPICAL_PRODUCTS_FOR_JOINT_AND_MUSCULAR_PAIN	GOBP_REGULATION_OF_RESPONSE_TO_EXTERNAL_STIMULUS	0.178265
CARDIAC_STIMULANTS_EXCL._CARDIAC_GLYCOSIDES	GOBP_POSITIVE_REGULATION_OF_PROTEIN_METABOLIC_PROCESS	0.178265
GOBP_DEFENSE_RESPONSE_TO_OTHER_ORGANISM	GOBP_RESPONSE_TO_GROWTH_FACTOR	0.178264
GOBP_SMALL_MOLECULE_METABOLIC_PROCESS	GOBP_PROTEIN_CONTAINING_COMPLEX_LOCALIZATION	0.178264
GOBP_PROTEIN_MODIFICATION_BY_SMALL_PROTEIN_CONJUGATION	GOBP_ENZYME_LINKED_RECEPTOR_PROTEIN_SIGNALING_PATHWAY	0.178263
GOBP_ANIMAL_ORGAN_MORPHOGENESIS	GOBP_PEPTIDE_METABOLIC_PROCESS	0.178262
GOBP_NEGATIVE_REGULATION_OF_ANION_TRANSPORT	GOBP_MULTI_ORGANISM_PROCESS	0.178262
GOBP_PROTEIN_LOCALIZATION_TO_PLASMA_MEMBRANE	GOBP_NEGATIVE_REGULATION_OF_ION_TRANSPORT	0.178261
GOBP_PROTEIN_PHOSPHORYLATION	GOBP_MRNA_PROCESSING	0.178261
clock_all	GOBP_REGULATION_OF_CELLULAR_COMPONENT_BIOGENESIS	0.178257
GOBP_RESPONSE_TO_WOUNDING	GOBP_PEPTIDE_METABOLIC_PROCESS	0.178256
GOBP_LIPID_METABOLIC_PROCESS	GOBP_UROGENITAL_SYSTEM_DEVELOPMENT	0.178256
GOBP_SMALL_MOLECULE_BIOSYNTHETIC_PROCESS	GOBP_PEPTIDYL_AMINO_ACID_MODIFICATION	0.178252
GOBP_PROTEIN_MODIFICATION_BY_SMALL_PROTEIN_REMOVAL	GOBP_REGULATION_OF_INTRACELLULAR_PROTEIN_TRANSPORT	0.178251
PSYCHOSTIMULANTS_AGENTS_USED_FOR_ADHD_AND_NOOTROPICS	GOBP_REGULATION_OF_CATION_CHANNEL_ACTIVITY	0.178251
GOBP_ORGANELLE_FISSION	GOBP_REGULATION_OF_PROTEIN_STABILITY	0.17825
GOBP_POSITIVE_REGULATION_OF_CELL_CYCLE	GOBP_CELLULAR_PROTEIN_CONTAINING_COMPLEX_ASSEMBLY	0.178249
GOBP_REGULATION_OF_RESPONSE_TO_STRESS	GOBP_MRNA_PROCESSING	0.178247
GOBP_ORGANIC_CYCLIC_COMPOUND_CATABOLIC_PROCESS	GOBP_LEUKOCYTE_MEDIATED_IMMUNITY	0.178241
GOBP_NEURON_DEATH	GOBP_POSITIVE_REGULATION_OF_CELLULAR_COMPONENT_BIOGENESIS	0.17824
GOBP_REGULATION_OF_IMMUNE_RESPONSE	GOBP_REGULATION_OF_NEUROGENESIS	0.178239
GOBP_REGULATION_OF_DEFENSE_RESPONSE	GOBP_CHROMATIN_ORGANIZATION	0.178239
fmrp.ascano	GOBP_ORGANONITROGEN_COMPOUND_CATABOLIC_PROCESS	0.178237
GOBP_PURINE_CONTAINING_COMPOUND_METABOLIC_PROCESS	GOBP_NEGATIVE_REGULATION_OF_RESPONSE_TO_STIMULUS	0.17823
GOBP_RESPONSE_TO_BACTERIUM	GOBP_CELL_CYCLE	0.178229
GOBP_CARBOHYDRATE_DERIVATIVE_BIOSYNTHETIC_PROCESS	GOBP_REGULATION_OF_TRANSFERASE_ACTIVITY	0.178228
GOBP_POSITIVE_REGULATION_OF_DEVELOPMENTAL_PROCESS	GOBP_REGULATION_OF_TRANSMEMBRANE_TRANSPORT	0.178227
GOBP_PROTEIN_MODIFICATION_BY_SMALL_PROTEIN_CONJUGATION	GOBP_RNA_SPLICING	0.178223
Endocytosis	GOBP_ESTABLISHMENT_OF_PROTEIN_LOCALIZATION_TO_ORGANELLE	0.178222
GOBP_MEMBRANE_ORGANIZATION	GOBP_POSITIVE_REGULATION_OF_BIOSYNTHETIC_PROCESS	0.178217
GOBP_MEMBRANE_ORGANIZATION	GOBP_CIRCULATORY_SYSTEM_PROCESS	0.178216
GOBP_CELL_CELL_ADHESION	GOBP_REGULATION_OF_PROTEIN_SERINE_THREONINE_KINASE_ACTIVITY	0.178213
Pre_post_synaptic_genes	GOBP_CELL_SURFACE_RECEPTOR_SIGNALING_PATHWAY_INVOLVED_IN_CELL_CELL_SIGNALING	0.178212
GOBP_REGULATION_OF_HEMOPOIESIS	GOBP_NUCLEAR_TRANSPORT	0.178212
GOBP_NEGATIVE_REGULATION_OF_DEVELOPMENTAL_PROCESS	GOBP_MITOCHONDRION_ORGANIZATION	0.178212
GOBP_ORGANONITROGEN_COMPOUND_BIOSYNTHETIC_PROCESS	GOBP_NEGATIVE_REGULATION_OF_TRANSPORT	0.178211
GOBP_CELL_MIGRATION	GOBP_MITOCHONDRION_ORGANIZATION	0.17821
GOBP_TISSUE_MORPHOGENESIS	GOBP_DNA_METABOLIC_PROCESS	0.17821
GOBP_NEGATIVE_REGULATION_OF_TRANSPORT	GOBP_NEGATIVE_REGULATION_OF_BIOSYNTHETIC_PROCESS	0.178207
GOBP_PEPTIDE_BIOSYNTHETIC_PROCESS	GOBP_NEUROGENESIS	0.178204
GOBP_NUCLEOBASE_CONTAINING_SMALL_MOLECULE_METABOLIC_PROCESS	GOBP_PROTEASOMAL_PROTEIN_CATABOLIC_PROCESS	0.1782
GOBP_NEURON_DEATH	GOBP_REGULATION_OF_ORGANELLE_ORGANIZATION	0.178198
GOBP_POSITIVE_REGULATION_OF_TRANSPORT	GOBP_REGULATION_OF_SIGNALING_RECEPTOR_ACTIVITY	0.178193
GOBP_REGULATION_OF_CATION_CHANNEL_ACTIVITY	GOBP_ACTIN_FILAMENT_BASED_PROCESS	0.178191
GOBP_REGULATION_OF_RESPONSE_TO_ENDOPLASMIC_RETICULUM_STRESS	GOBP_NUCLEAR_CHROMOSOME_SEGREGATION	0.178189
GOBP_REGULATION_OF_CELLULAR_PROTEIN_LOCALIZATION	GOBP_AXON_DEVELOPMENT	0.178183
GOBP_ORGANELLE_LOCALIZATION	GOBP_REGULATION_OF_PROTEOLYSIS	0.178182
GOBP_POSITIVE_REGULATION_OF_INTRACELLULAR_SIGNAL_TRANSDUCTION	GOBP_RNA_PROCESSING	0.178178
GOBP_SENSORY_SYSTEM_DEVELOPMENT	GOBP_CELL_MORPHOGENESIS_INVOLVED_IN_NEURON_DIFFERENTIATION	0.178175
GOBP_REGULATION_OF_CELL_CYCLE_PHASE_TRANSITION	GOBP_PROCESS_UTILIZING_AUTOPHAGIC_MECHANISM	0.178175
GOBP_NEGATIVE_REGULATION_OF_INTRACELLULAR_SIGNAL_TRANSDUCTION	GOBP_NEURON_DEVELOPMENT	0.178174
GOBP_TRANSMEMBRANE_TRANSPORT	GOBP_REGULATION_OF_CELLULAR_AMIDE_METABOLIC_PROCESS	0.178174
GOBP_NEGATIVE_REGULATION_OF_ION_TRANSPORT	GOBP_POSITIVE_REGULATION_OF_CELL_DEATH	0.178173
GOBP_LOCOMOTION	GOBP_MITOCHONDRION_ORGANIZATION	0.178169
GOBP_PEPTIDE_BIOSYNTHETIC_PROCESS	GOBP_REGULATION_OF_PROTEIN_CATABOLIC_PROCESS	0.178167
GOBP_CELLULAR_PROTEIN_CONTAINING_COMPLEX_ASSEMBLY	GOBP_RESPONSE_TO_OXIDATIVE_STRESS	0.178164
GOBP_HEAD_DEVELOPMENT	GOBP_CHROMOSOME_ORGANIZATION	0.178163
GOBP_ORGANOPHOSPHATE_BIOSYNTHETIC_PROCESS	GOBP_POSITIVE_REGULATION_OF_TRANSFERASE_ACTIVITY	0.178162
GOBP_MEMBRANE_ORGANIZATION	GOBP_REGULATION_OF_PROTEIN_STABILITY	0.178158
GOBP_CARBOHYDRATE_DERIVATIVE_METABOLIC_PROCESS	GOBP_CELLULAR_RESPONSE_TO_HORMONE_STIMULUS	0.178158
ANESTHETICS_LOCAL	GOBP_REGULATION_OF_TRANSMEMBRANE_TRANSPORT	0.178157
GOBP_ORGANONITROGEN_COMPOUND_BIOSYNTHETIC_PROCESS	GOBP_POSITIVE_REGULATION_OF_HYDROLASE_ACTIVITY	0.178154
GOBP_REGULATION_OF_ENDOCYTOSIS	GOBP_REGULATION_OF_CELL_DEATH	0.178153
GOBP_RESPONSE_TO_PEPTIDE	GOBP_POSITIVE_REGULATION_OF_MAPK_CASCADE	0.178151
GOBP_POSITIVE_REGULATION_OF_CELL_CYCLE_PROCESS	GOBP_CELLULAR_MACROMOLECULE_LOCALIZATION	0.17815
GOBP_POSITIVE_REGULATION_OF_IMMUNE_RESPONSE	GOBP_GROWTH	0.17815
GOBP_POSITIVE_REGULATION_OF_CELL_POPULATION_PROLIFERATION	GOBP_MITOCHONDRION_ORGANIZATION	0.17815
GOBP_REGULATION_OF_RESPONSE_TO_ENDOPLASMIC_RETICULUM_STRESS	GOBP_NEGATIVE_REGULATION_OF_RESPONSE_TO_EXTERNAL_STIMULUS	0.178149
GOBP_SIGNAL_TRANSDUCTION_BY_P53_CLASS_MEDIATOR	GOBP_NEGATIVE_REGULATION_OF_SIGNALING	0.178148
GOBP_REGULATION_OF_PEPTIDE_TRANSPORT	GOBP_ORGANELLE_LOCALIZATION	0.178146
GOBP_REGULATION_OF_INFLAMMATORY_RESPONSE	GOBP_PROTEIN_MODIFICATION_BY_SMALL_PROTEIN_CONJUGATION	0.178142
GOBP_RESPONSE_TO_DRUG	GOBP_MUSCLE_CONTRACTION	0.17814
GOBP_DIVALENT_INORGANIC_CATION_HOMEOSTASIS	GOBP_RESPONSE_TO_MECHANICAL_STIMULUS	0.17814
GOBP_CELL_SURFACE_RECEPTOR_SIGNALING_PATHWAY_INVOLVED_IN_CELL_CELL_SIGNALING	GOBP_POSITIVE_REGULATION_OF_NEURON_PROJECTION_DEVELOPMENT	0.17814
GOBP_CELLULAR_RESPONSE_TO_NITROGEN_COMPOUND	GOBP_POSITIVE_REGULATION_OF_CELL_CYCLE	0.17814
GOBP_NEURON_DEATH	GOBP_PEPTIDE_METABOLIC_PROCESS	0.178139
OTHER_ANALGESICS_AND_ANTIPYRETICS	GOBP_POSITIVE_REGULATION_OF_PROTEIN_METABOLIC_PROCESS	0.178137
PERIPHERAL_VASODILATORS	GOBP_REGULATION_OF_CELL_CYCLE	0.178137
GOBP_HOMEOSTASIS_OF_NUMBER_OF_CELLS	GOBP_PROTEIN_MODIFICATION_BY_SMALL_PROTEIN_CONJUGATION	0.178134
GOBP_REGULATION_OF_CELL_DIFFERENTIATION	GOBP_MICROTUBULE_CYTOSKELETON_ORGANIZATION	0.178133
GOBP_SECRETION	GOBP_SMALL_GTPASE_MEDIATED_SIGNAL_TRANSDUCTION	0.178131
GOBP_NEGATIVE_REGULATION_OF_CELL_DEATH	GOBP_G_PROTEIN_COUPLED_RECEPTOR_SIGNALING_PATHWAY	0.178127
GOBP_MALE_GAMETE_GENERATION	GOBP_CELL_PROJECTION_ORGANIZATION	0.178127
GOBP_POSITIVE_REGULATION_OF_ION_TRANSPORT	GOBP_DEVELOPMENTAL_PROCESS_INVOLVED_IN_REPRODUCTION	0.178126
GOBP_CELL_PART_MORPHOGENESIS	GOBP_DEVELOPMENTAL_PROCESS_INVOLVED_IN_REPRODUCTION	0.178126
GOBP_INTRINSIC_APOPTOTIC_SIGNALING_PATHWAY	GOBP_REGULATION_OF_RESPONSE_TO_EXTERNAL_STIMULUS	0.178125
GOBP_REGULATION_OF_TRANS_SYNAPTIC_SIGNALING	GOBP_POSITIVE_REGULATION_OF_PROTEOLYSIS	0.178123
GOBP_REGULATION_OF_INFLAMMATORY_RESPONSE	GOBP_CARBOHYDRATE_METABOLIC_PROCESS	0.178121
GOBP_PROTEIN_CONTAINING_COMPLEX_SUBUNIT_ORGANIZATION	GOBP_BEHAVIOR	0.17812
GOBP_REGULATION_OF_INTRINSIC_APOPTOTIC_SIGNALING_PATHWAY	GOBP_INFLAMMATORY_RESPONSE	0.17812
GOBP_RESPONSE_TO_WOUNDING	GOBP_BEHAVIOR	0.178119
GOBP_POSITIVE_REGULATION_OF_CELLULAR_PROTEIN_LOCALIZATION	GOBP_ORGANONITROGEN_COMPOUND_BIOSYNTHETIC_PROCESS	0.178114
GOBP_NEGATIVE_REGULATION_OF_RESPONSE_TO_STIMULUS	GOBP_GLYCEROLIPID_METABOLIC_PROCESS	0.178112
GOBP_POSITIVE_REGULATION_OF_CELLULAR_COMPONENT_ORGANIZATION	GOBP_RESPONSE_TO_OXIDATIVE_STRESS	0.178109
GOBP_CELLULAR_RESPONSE_TO_PEPTIDE	GOBP_MACROMOLECULE_CATABOLIC_PROCESS	0.178108
GOBP_ORGANIC_HYDROXY_COMPOUND_BIOSYNTHETIC_PROCESS	GOBP_LOCOMOTION	0.178107
GOBP_CATION_TRANSMEMBRANE_TRANSPORT	GOBP_BIOLOGICAL_PROCESS_INVOLVED_IN_SYMBIOTIC_INTERACTION	0.178107
GOBP_NUCLEOBASE_CONTAINING_SMALL_MOLECULE_METABOLIC_PROCESS	GOBP_PROTEIN_CONTAINING_COMPLEX_LOCALIZATION	0.1781
GOBP_NEURON_DEATH	GOBP_CELL_MORPHOGENESIS	0.178099
clock_all	GOBP_INFLAMMATORY_RESPONSE	0.178098
GOBP_CELLULAR_RESPONSE_TO_HORMONE_STIMULUS	GOBP_SKELETAL_SYSTEM_DEVELOPMENT	0.178095
GOBP_REGULATION_OF_HEMOPOIESIS	GOBP_MULTICELLULAR_ORGANISM_REPRODUCTION	0.178094
GOBP_SEXUAL_REPRODUCTION	GOBP_MAPK_CASCADE	0.178091
GOBP_OSSIFICATION	GOBP_MAPK_CASCADE	0.178089
Dopaminergic_synapse	GOBP_REGULATION_OF_NMDA_RECEPTOR_ACTIVITY	0.178088
GOBP_MULTICELLULAR_ORGANISMAL_HOMEOSTASIS	GOBP_NEGATIVE_REGULATION_OF_CELL_DIFFERENTIATION	0.178088
GOBP_REGULATION_OF_PROTEIN_CATABOLIC_PROCESS	GOBP_LOCOMOTION	0.178088
GOBP_CELLULAR_MACROMOLECULE_CATABOLIC_PROCESS	GOBP_RESPONSE_TO_ORGANIC_CYCLIC_COMPOUND	0.178087
GOBP_NEGATIVE_REGULATION_OF_RESPONSE_TO_STIMULUS	GOBP_PHOSPHOLIPID_METABOLIC_PROCESS	0.178083
GOBP_NEGATIVE_REGULATION_OF_ANION_TRANSPORT	GOBP_SMALL_MOLECULE_METABOLIC_PROCESS	0.178083
Body_mass_index	GOBP_GLYCOSYL_COMPOUND_METABOLIC_PROCESS	0.178083
Pre.synapse	GOBP_CELLULAR_PROTEIN_CONTAINING_COMPLEX_ASSEMBLY	0.178082
GOBP_REGULATION_OF_CELLULAR_RESPONSE_TO_STRESS	GOBP_EPITHELIAL_CELL_DIFFERENTIATION	0.178081
GOBP_MODIFICATION_DEPENDENT_MACROMOLECULE_CATABOLIC_PROCESS	GOBP_PHOSPHOLIPID_METABOLIC_PROCESS	0.178081
GOBP_REGULATION_OF_NERVOUS_SYSTEM_DEVELOPMENT	GOBP_REGULATION_OF_TRANSPORT	0.178078
GOBP_RESPONSE_TO_ORGANIC_CYCLIC_COMPOUND	GOBP_IMMUNE_RESPONSE_REGULATING_SIGNALING_PATHWAY	0.178075
GOBP_CARBOHYDRATE_DERIVATIVE_METABOLIC_PROCESS	GOBP_CELLULAR_PROTEIN_CATABOLIC_PROCESS	0.178073
GOBP_REGULATION_OF_ANATOMICAL_STRUCTURE_MORPHOGENESIS	GOBP_RESPONSE_TO_EXTRACELLULAR_STIMULUS	0.178069
GOBP_RESPONSE_TO_NITROGEN_COMPOUND	GOBP_GLYCEROPHOSPHOLIPID_METABOLIC_PROCESS	0.178066
GOBP_PROTEIN_MODIFICATION_BY_SMALL_PROTEIN_CONJUGATION	GOBP_EXOCYTOSIS	0.178066
GOBP_MONOCARBOXYLIC_ACID_METABOLIC_PROCESS	GOBP_CELLULAR_HOMEOSTASIS	0.178064
GOBP_APOPTOTIC_SIGNALING_PATHWAY	GOBP_PROTEIN_LOCALIZATION_TO_MEMBRANE	0.178063
GOBP_RESPONSE_TO_OXIDATIVE_STRESS	GOBP_IMMUNE_RESPONSE_REGULATING_SIGNALING_PATHWAY	0.178063
GOBP_ANIMAL_ORGAN_MORPHOGENESIS	GOBP_NOTCH_SIGNALING_PATHWAY	0.178059
PSD_.human_core.	GOBP_DEVELOPMENTAL_GROWTH	0.178059
GOBP_GLYCEROLIPID_METABOLIC_PROCESS	GOBP_POSITIVE_REGULATION_OF_ION_TRANSPORT	0.178053
GOBP_CATION_TRANSMEMBRANE_TRANSPORT	GOBP_CELL_JUNCTION_ORGANIZATION	0.178049
GOBP_NEGATIVE_REGULATION_OF_MITOTIC_CELL_CYCLE	GOBP_SEXUAL_REPRODUCTION	0.178049
GOBP_MODIFICATION_DEPENDENT_MACROMOLECULE_CATABOLIC_PROCESS	GOBP_RNA_SPLICING	0.178048
GOBP_CELL_DIFFERENTIATION_INVOLVED_IN_KIDNEY_DEVELOPMENT	GOBP_GROWTH	0.178046
GOBP_RESPONSE_TO_GROWTH_FACTOR	GOBP_POSITIVE_REGULATION_OF_RESPONSE_TO_EXTERNAL_STIMULUS	0.178044
GOBP_REGULATION_OF_INTRINSIC_APOPTOTIC_SIGNALING_PATHWAY	GOBP_RESPONSE_TO_PEPTIDE	0.178044
GOBP_POSITIVE_REGULATION_OF_CELLULAR_PROTEIN_LOCALIZATION	GOBP_SMALL_MOLECULE_METABOLIC_PROCESS	0.178042
GOBP_BIOLOGICAL_PROCESS_INVOLVED_IN_SYMBIOTIC_INTERACTION	GOBP_PEPTIDYL_SERINE_MODIFICATION	0.178041
GOBP_DEFENSE_RESPONSE_TO_OTHER_ORGANISM	GOBP_CENTRAL_NERVOUS_SYSTEM_DEVELOPMENT	0.17804
GOBP_CELLULAR_MACROMOLECULE_LOCALIZATION	GOBP_GLYCEROPHOSPHOLIPID_METABOLIC_PROCESS	0.178039
GOBP_CIRCULATORY_SYSTEM_DEVELOPMENT	GOBP_PEPTIDYL_SERINE_MODIFICATION	0.178038
GOBP_REGULATION_OF_ENDOCYTOSIS	GOBP_NEGATIVE_REGULATION_OF_CELL_POPULATION_PROLIFERATION	0.178037
GOBP_CELL_CYCLE_G1_S_PHASE_TRANSITION	GOBP_POSITIVE_REGULATION_OF_GENE_EXPRESSION	0.178035
GOBP_AXON_DEVELOPMENT	GOBP_POSITIVE_REGULATION_OF_CELL_DEATH	0.17803
PERIPHERAL_VASODILATORS	GOBP_REGULATION_OF_DEFENSE_RESPONSE	0.178029
GOBP_RESPONSE_TO_ENDOPLASMIC_RETICULUM_STRESS	GOBP_MYELOID_CELL_DIFFERENTIATION	0.178029
GOBP_NEGATIVE_REGULATION_OF_NUCLEOBASE_CONTAINING_COMPOUND_METABOLIC_PROCESS	GOBP_CELL_CYCLE_G2_M_PHASE_TRANSITION	0.178025
GOBP_NEGATIVE_REGULATION_OF_RESPONSE_TO_STIMULUS	GOBP_CELL_MATRIX_ADHESION	0.178024
GOBP_REGULATION_OF_DNA_BINDING_TRANSCRIPTION_FACTOR_ACTIVITY	GOBP_PEPTIDYL_LYSINE_MODIFICATION	0.178023
GOBP_DEFENSE_RESPONSE_TO_OTHER_ORGANISM	GOBP_CELL_MORPHOGENESIS	0.178023
GOBP_CELL_POPULATION_PROLIFERATION	GOBP_GENERATION_OF_PRECURSOR_METABOLITES_AND_ENERGY	0.178023
GOBP_REGULATION_OF_PEPTIDASE_ACTIVITY	GOBP_CELLULAR_AMIDE_METABOLIC_PROCESS	0.178022
GOBP_REGULATION_OF_CELL_DEATH	GOBP_PHOSPHOLIPID_METABOLIC_PROCESS	0.178017
GOBP_REGULATION_OF_CELLULAR_PROTEIN_LOCALIZATION	GOBP_RESPONSE_TO_GROWTH_FACTOR	0.178016
GOBP_RESPONSE_TO_OXYGEN_CONTAINING_COMPOUND	GOBP_PEPTIDYL_LYSINE_MODIFICATION	0.178016
GOBP_REGULATION_OF_CELLULAR_AMIDE_METABOLIC_PROCESS	GOBP_REGULATION_OF_CELL_ADHESION	0.178013
GOBP_REGULATION_OF_ORGANELLE_ORGANIZATION	GOBP_PROTEIN_TARGETING	0.178011
GOBP_REGULATION_OF_CELL_CYCLE_PHASE_TRANSITION	GOBP_POSITIVE_REGULATION_OF_GENE_EXPRESSION	0.178004
GOBP_POSITIVE_REGULATION_OF_CELLULAR_COMPONENT_BIOGENESIS	GOBP_ACTIVATION_OF_IMMUNE_RESPONSE	0.178003
GOBP_POSITIVE_REGULATION_OF_DEVELOPMENTAL_PROCESS	GOBP_CELLULAR_RESPONSE_TO_DNA_DAMAGE_STIMULUS	0.178001
GOBP_CELLULAR_MACROMOLECULE_CATABOLIC_PROCESS	GOBP_PEPTIDYL_SERINE_MODIFICATION	0.178001
GOBP_EPITHELIAL_CELL_DIFFERENTIATION	GOBP_INFLAMMATORY_RESPONSE	0.178001
GOBP_RESPONSE_TO_NITROGEN_COMPOUND	GOBP_MICROTUBULE_BASED_PROCESS	0.177999
GOBP_REGULATION_OF_MULTICELLULAR_ORGANISMAL_DEVELOPMENT	GOBP_ORGANOPHOSPHATE_METABOLIC_PROCESS	0.177995
GOBP_CATION_TRANSMEMBRANE_TRANSPORT	GOBP_RESPONSE_TO_HORMONE	0.177993
GOBP_CELL_JUNCTION_ORGANIZATION	GOBP_REGULATION_OF_CATABOLIC_PROCESS	0.177991
GOBP_INNATE_IMMUNE_RESPONSE	GOBP_AMEBOIDAL_TYPE_CELL_MIGRATION	0.177991
GOBP_REGULATION_OF_PEPTIDASE_ACTIVITY	GOBP_RESPONSE_TO_ENDOPLASMIC_RETICULUM_STRESS	0.177986
GOBP_BLOOD_VESSEL_MORPHOGENESIS	GOBP_POSITIVE_REGULATION_OF_PROTEOLYSIS	0.177985
GOBP_CELL_MORPHOGENESIS_INVOLVED_IN_NEURON_DIFFERENTIATION	GOBP_BLOOD_VESSEL_MORPHOGENESIS	0.177983
GOBP_REGULATION_OF_INTRINSIC_APOPTOTIC_SIGNALING_PATHWAY	GOBP_MEMBRANE_ORGANIZATION	0.177981
GOBP_REGULATION_OF_CELLULAR_COMPONENT_BIOGENESIS	GOBP_MODIFICATION_DEPENDENT_MACROMOLECULE_CATABOLIC_PROCESS	0.17798
PSD_.human_core.	GOBP_CHEMICAL_HOMEOSTASIS	0.177972
GOBP_PEPTIDYL_SERINE_MODIFICATION	GOBP_INTRACELLULAR_PROTEIN_TRANSPORT	0.177969
GOBP_REGULATION_OF_MAPK_CASCADE	GOBP_PEPTIDE_BIOSYNTHETIC_PROCESS	0.177965
GOBP_ORGANONITROGEN_COMPOUND_CATABOLIC_PROCESS	GOBP_EMBRYONIC_MORPHOGENESIS	0.177962
GOBP_MONOCARBOXYLIC_ACID_METABOLIC_PROCESS	GOBP_INTRACELLULAR_PROTEIN_TRANSPORT	0.177962
DIRECT_ACTING_ANTIVIRALS	GOBP_RESPONSE_TO_ORGANIC_CYCLIC_COMPOUND	0.177961
HORMONE_ANTAGONISTS_AND_RELATED_AGENTS	GOBP_SECRETION	0.177955
GOBP_CIRCULATORY_SYSTEM_DEVELOPMENT	GOBP_ACTOMYOSIN_STRUCTURE_ORGANIZATION	0.177954
GOBP_REGULATION_OF_SMALL_MOLECULE_METABOLIC_PROCESS	GOBP_MYELOID_CELL_DIFFERENTIATION	0.177951
GOBP_ORGANIC_CYCLIC_COMPOUND_CATABOLIC_PROCESS	GOBP_DEVELOPMENTAL_PROCESS_INVOLVED_IN_REPRODUCTION	0.17795
GOBP_REGULATION_OF_RELEASE_OF_CYTOCHROME_C_FROM_MITOCHONDRIA	GOBP_ESTABLISHMENT_OF_PROTEIN_LOCALIZATION_TO_ORGANELLE	0.17795
clock_all	GOBP_REGULATION_OF_APOPTOTIC_SIGNALING_PATHWAY	0.177942
GOBP_INORGANIC_ION_TRANSMEMBRANE_TRANSPORT	GOBP_POSITIVE_REGULATION_OF_PROTEIN_MODIFICATION_PROCESS	0.177938
GOBP_VASCULATURE_DEVELOPMENT	GOBP_METANEPHROS_DEVELOPMENT	0.177937
GOBP_ORGANELLE_LOCALIZATION	GOBP_ENDOCYTOSIS	0.177928
GOBP_CIRCULATORY_SYSTEM_DEVELOPMENT	GOBP_MRNA_METABOLIC_PROCESS	0.177926
GOBP_CATION_TRANSMEMBRANE_TRANSPORT	GOBP_CELL_POPULATION_PROLIFERATION	0.177924
PI3K.Akt_signaling_pathway	GOBP_CELL_PART_MORPHOGENESIS	0.177924
OTHER_GYNECOLOGICALS	GOBP_POSITIVE_REGULATION_OF_LOCOMOTION	0.177918
GOBP_COGNITION	GOBP_REGULATION_OF_PROTEIN_KINASE_ACTIVITY	0.177918
GOBP_REGULATION_OF_IMMUNE_RESPONSE	GOBP_CELL_JUNCTION_ASSEMBLY	0.177915
GOBP_GLYCEROPHOSPHOLIPID_METABOLIC_PROCESS	GOBP_REPRODUCTION	0.177914
GOBP_PROCESS_UTILIZING_AUTOPHAGIC_MECHANISM	GOBP_REGULATION_OF_MITOTIC_CELL_CYCLE	0.177912
GOBP_CELLULAR_COMPONENT_DISASSEMBLY	GOBP_EXOCYTOSIS	0.17791
Pre_post_synaptic_genes	GOBP_APOPTOTIC_PROCESS	0.177909
GOBP_NEGATIVE_REGULATION_OF_CATALYTIC_ACTIVITY	GOBP_RESPONSE_TO_ENDOPLASMIC_RETICULUM_STRESS	0.177902
GOBP_RESPONSE_TO_PEPTIDE	GOBP_LIPID_BIOSYNTHETIC_PROCESS	0.177901
GOBP_POSITIVE_REGULATION_OF_GENE_EXPRESSION	GOBP_CARBOHYDRATE_METABOLIC_PROCESS	0.177899
GOBP_SECRETION	GOBP_HEART_PROCESS	0.177897
fmrp.ascano	GOBP_RNA_SPLICING_VIA_TRANSESTERIFICATION_REACTIONS	0.177896
GOBP_REGULATION_OF_RESPONSE_TO_STRESS	GOBP_ORGANELLE_LOCALIZATION	0.177896
GOBP_PROTEIN_LOCALIZATION_TO_MEMBRANE	GOBP_MUSCLE_SYSTEM_PROCESS	0.177895
GOBP_CELLULAR_RESPONSE_TO_PEPTIDE_HORMONE_STIMULUS	GOBP_AGING	0.177895
GOBP_SYNAPSE_ORGANIZATION	GOBP_ESTABLISHMENT_OF_PROTEIN_LOCALIZATION	0.177894
TOPICAL_PRODUCTS_FOR_JOINT_AND_MUSCULAR_PAIN	GOBP_MULTICELLULAR_ORGANISM_REPRODUCTION	0.177894
TOPICAL_PRODUCTS_FOR_JOINT_AND_MUSCULAR_PAIN	GOBP_NEGATIVE_REGULATION_OF_MULTICELLULAR_ORGANISMAL_PROCESS	0.177889
GOBP_RESPONSE_TO_PEPTIDE	GOBP_TAXIS	0.177887
GOBP_REGULATION_OF_PEPTIDE_TRANSPORT	GOBP_CELL_MORPHOGENESIS_INVOLVED_IN_DIFFERENTIATION	0.177886
GOBP_KIDNEY_EPITHELIUM_DEVELOPMENT	GOBP_APOPTOTIC_PROCESS	0.177884
GOBP_REGULATION_OF_DNA_BINDING_TRANSCRIPTION_FACTOR_ACTIVITY	GOBP_RESPONSE_TO_PEPTIDE_HORMONE	0.177882
GOBP_RESPONSE_TO_ENDOPLASMIC_RETICULUM_STRESS	GOBP_RESPONSE_TO_ENDOGENOUS_STIMULUS	0.17788
GOBP_POSITIVE_REGULATION_OF_CELL_CYCLE	GOBP_AGING	0.177879
GOBP_CELLULAR_RESPONSE_TO_NITROGEN_COMPOUND	GOBP_PROTEIN_MODIFICATION_BY_SMALL_PROTEIN_CONJUGATION_OR_REMOVAL	0.177877
GOBP_TISSUE_MORPHOGENESIS	GOBP_CELLULAR_HOMEOSTASIS	0.177876
GOBP_NEGATIVE_REGULATION_OF_PHOSPHORUS_METABOLIC_PROCESS	GOBP_LEUKOCYTE_MEDIATED_IMMUNITY	0.177874
GOBP_REGULATION_OF_INTRINSIC_APOPTOTIC_SIGNALING_PATHWAY	GOBP_NEGATIVE_REGULATION_OF_BIOSYNTHETIC_PROCESS	0.177874
GOBP_POSITIVE_REGULATION_OF_PROTEOLYSIS	GOBP_POSITIVE_REGULATION_OF_ION_TRANSPORT	0.177874
GOBP_RESPONSE_TO_PEPTIDE_HORMONE	GOBP_NEUROGENESIS	0.177871
GOBP_REGULATION_OF_TRANS_SYNAPTIC_SIGNALING	GOBP_POSITIVE_REGULATION_OF_CELL_DEATH	0.177868
Dopaminergic_synapse	GOBP_COGNITION	0.177863
CARDIAC_STIMULANTS_EXCL._CARDIAC_GLYCOSIDES	GOBP_REGULATION_OF_TRANSFERASE_ACTIVITY	0.177863
TOPICAL_PRODUCTS_FOR_JOINT_AND_MUSCULAR_PAIN	GOBP_CELL_MIGRATION	0.177857
GOBP_REGULATION_OF_SECRETION	GOBP_MULTICELLULAR_ORGANISMAL_HOMEOSTASIS	0.177854
GOBP_POSITIVE_REGULATION_OF_CELLULAR_COMPONENT_ORGANIZATION	GOBP_RESPONSE_TO_BACTERIUM	0.177848
GOBP_CELLULAR_RESPONSE_TO_PEPTIDE	GOBP_PHAGOCYTOSIS	0.177847
GOBP_REGULATION_OF_IMMUNE_RESPONSE	GOBP_CHROMATIN_ORGANIZATION	0.177844
GOBP_REGULATION_OF_NEUROGENESIS	GOBP_NEGATIVE_REGULATION_OF_BIOSYNTHETIC_PROCESS	0.177844
GOBP_POSITIVE_REGULATION_OF_CELL_CYCLE_PROCESS	GOBP_MICROTUBULE_CYTOSKELETON_ORGANIZATION	0.177842
PSD_.human_core.	GOBP_REGULATION_OF_CELL_DEATH	0.177838
GOBP_CELLULAR_RESPONSE_TO_PEPTIDE	GOBP_NEGATIVE_REGULATION_OF_CELL_CYCLE	0.177838
GOBP_CELL_DIVISION	GOBP_MAPK_CASCADE	0.177835
Dopaminergic_synapse	GOBP_G_PROTEIN_COUPLED_RECEPTOR_SIGNALING_PATHWAY	0.177832
GOBP_ESTABLISHMENT_OF_PROTEIN_LOCALIZATION_TO_MEMBRANE	GOBP_CELL_CYCLE_PHASE_TRANSITION	0.177829
GOBP_NEGATIVE_REGULATION_OF_ION_TRANSPORT	GOBP_REGULATION_OF_ENDOCYTOSIS	0.177828
GOBP_NEGATIVE_REGULATION_OF_PHOSPHORUS_METABOLIC_PROCESS	GOBP_RNA_PROCESSING	0.177827
GOBP_REGULATION_OF_INFLAMMATORY_RESPONSE	GOBP_REGULATION_OF_CELLULAR_COMPONENT_BIOGENESIS	0.177819
GOBP_POSITIVE_REGULATION_OF_MULTICELLULAR_ORGANISMAL_PROCESS	GOBP_HEART_PROCESS	0.177818
GOBP_CARBOHYDRATE_DERIVATIVE_BIOSYNTHETIC_PROCESS	GOBP_CHEMICAL_HOMEOSTASIS	0.177818
Mitochondrion_.core.	GOBP_PROTEIN_CONTAINING_COMPLEX_SUBUNIT_ORGANIZATION	0.177817
GOBP_CELL_CYCLE_G1_S_PHASE_TRANSITION	GOBP_CELLULAR_MACROMOLECULE_CATABOLIC_PROCESS	0.177813
GOBP_REGULATION_OF_SYSTEM_PROCESS	GOBP_TUBE_MORPHOGENESIS	0.177812
GOBP_REGULATION_OF_DEFENSE_RESPONSE	GOBP_CARBOHYDRATE_METABOLIC_PROCESS	0.17781
GOBP_REGULATION_OF_PROTEOLYSIS	GOBP_CYTOSKELETON_ORGANIZATION	0.177809
GOBP_CARBOHYDRATE_DERIVATIVE_METABOLIC_PROCESS	GOBP_POSITIVE_REGULATION_OF_TRANSCRIPTION_BY_RNA_POLYMERASE_II	0.177809
PERIPHERAL_VASODILATORS	GOBP_PROTEOLYSIS	0.177804
Pre_post_synaptic_genes	GOBP_REGULATION_OF_CELLULAR_RESPONSE_TO_STRESS	0.177804
GOBP_REGULATION_OF_VASCULATURE_DEVELOPMENT	GOBP_POSTTRANSCRIPTIONAL_REGULATION_OF_GENE_EXPRESSION	0.177803
GOBP_PROTEIN_CATABOLIC_PROCESS	GOBP_RESPONSE_TO_EXTRACELLULAR_STIMULUS	0.177803
GOBP_CELL_DIVISION	GOBP_NEGATIVE_REGULATION_OF_PHOSPHORUS_METABOLIC_PROCESS	0.177802
GOBP_NERVOUS_SYSTEM_PROCESS	GOBP_POSITIVE_REGULATION_OF_ORGANELLE_ORGANIZATION	0.177801
GOBP_ANION_TRANSMEMBRANE_TRANSPORT	GOBP_ANATOMICAL_STRUCTURE_FORMATION_INVOLVED_IN_MORPHOGENESIS	0.177801
GOBP_CELL_CYCLE_G2_M_PHASE_TRANSITION	GOBP_REGULATION_OF_PROTEOLYSIS	0.1778
GOBP_SKELETAL_SYSTEM_MORPHOGENESIS	GOBP_TUBE_MORPHOGENESIS	0.177799
GOBP_REGULATION_OF_APOPTOTIC_SIGNALING_PATHWAY	GOBP_EPITHELIAL_CELL_PROLIFERATION	0.177797
GOBP_REGULATION_OF_SECRETION	GOBP_LEUKOCYTE_MEDIATED_IMMUNITY	0.177797
GOBP_CELLULAR_RESPONSE_TO_PEPTIDE	GOBP_REGULATION_OF_CELLULAR_AMIDE_METABOLIC_PROCESS	0.177796
GOBP_NEGATIVE_REGULATION_OF_GROWTH	GOBP_RESPONSE_TO_ABIOTIC_STIMULUS	0.177796
GOBP_NEGATIVE_REGULATION_OF_APOPTOTIC_SIGNALING_PATHWAY	GOBP_POSITIVE_REGULATION_OF_MAPK_CASCADE	0.177792
GOBP_CELL_SURFACE_RECEPTOR_SIGNALING_PATHWAY_INVOLVED_IN_CELL_CELL_SIGNALING	GOBP_NEURON_DEATH	0.17779
fmrp.ascano	GOBP_GENERATION_OF_PRECURSOR_METABOLITES_AND_ENERGY	0.17779
GOBP_PROTEIN_MODIFICATION_BY_SMALL_PROTEIN_CONJUGATION_OR_REMOVAL	GOBP_EPITHELIAL_TUBE_MORPHOGENESIS	0.177784
GOBP_POSITIVE_REGULATION_OF_CELLULAR_COMPONENT_BIOGENESIS	GOBP_REGULATION_OF_INTRACELLULAR_TRANSPORT	0.177784
GOBP_LEUKOCYTE_MIGRATION	GOBP_RESPONSE_TO_OXIDATIVE_STRESS	0.177782
GOBP_ION_HOMEOSTASIS	GOBP_CARBOHYDRATE_METABOLIC_PROCESS	0.177781
GOBP_POSITIVE_REGULATION_OF_MULTICELLULAR_ORGANISMAL_PROCESS	GOBP_ALCOHOL_METABOLIC_PROCESS	0.177781
GOBP_SMALL_MOLECULE_BIOSYNTHETIC_PROCESS	GOBP_NUCLEOBASE_METABOLIC_PROCESS	0.177779
PSD_.human_core.	GOBP_MULTI_ORGANISM_PROCESS	0.177777
GOBP_NEGATIVE_REGULATION_OF_GROWTH	GOBP_REGULATION_OF_PROTEIN_STABILITY	0.177776
GOBP_REGULATION_OF_BODY_FLUID_LEVELS	GOBP_SMALL_GTPASE_MEDIATED_SIGNAL_TRANSDUCTION	0.177773
GOBP_INTRACELLULAR_PROTEIN_TRANSPORT	GOBP_CELL_MORPHOGENESIS_INVOLVED_IN_DIFFERENTIATION	0.177772
GOBP_ORGANIC_HYDROXY_COMPOUND_BIOSYNTHETIC_PROCESS	GOBP_POSITIVE_REGULATION_OF_PROTEIN_PHOSPHORYLATION	0.17777
GOBP_ORGANELLE_FISSION	GOBP_NEGATIVE_REGULATION_OF_BIOSYNTHETIC_PROCESS	0.177769
Cytoplasm_.core.	GOBP_EPITHELIUM_DEVELOPMENT	0.177767
GOBP_REGULATION_OF_VASCULATURE_DEVELOPMENT	GOBP_CELLULAR_RESPONSE_TO_LIPID	0.177767
GOBP_REGULATION_OF_RESPONSE_TO_ENDOPLASMIC_RETICULUM_STRESS	GOBP_REGULATION_OF_CELL_ADHESION	0.177763
GOBP_BIOLOGICAL_PROCESS_INVOLVED_IN_SYMBIOTIC_INTERACTION	GOBP_CELLULAR_RESPONSE_TO_HORMONE_STIMULUS	0.177763
GOBP_REGULATION_OF_PROTEIN_LOCALIZATION	GOBP_CHROMOSOME_SEGREGATION	0.177762
GOBP_ORGANIC_HYDROXY_COMPOUND_BIOSYNTHETIC_PROCESS	GOBP_REGULATION_OF_PROTEIN_MODIFICATION_PROCESS	0.177762
GOBP_ION_HOMEOSTASIS	GOBP_RESPONSE_TO_OXIDATIVE_STRESS	0.177761
fmrp.ascano	GOBP_AMEBOIDAL_TYPE_CELL_MIGRATION	0.17776
GOBP_NERVOUS_SYSTEM_PROCESS	GOBP_MICROTUBULE_CYTOSKELETON_ORGANIZATION	0.177757
GOBP_CELL_CYCLE_PHASE_TRANSITION	GOBP_IMMUNE_EFFECTOR_PROCESS	0.177753
GOBP_CELLULAR_RESPONSE_TO_ORGANIC_CYCLIC_COMPOUND	GOBP_REGULATION_OF_INTRACELLULAR_TRANSPORT	0.177752
GOBP_RESPONSE_TO_NITROGEN_COMPOUND	GOBP_REGULATION_OF_MYELOID_CELL_DIFFERENTIATION	0.177751
GOBP_GAMETE_GENERATION	GOBP_CELLULAR_AMINO_ACID_METABOLIC_PROCESS	0.177751
GOBP_ANIMAL_ORGAN_MORPHOGENESIS	GOBP_CELLULAR_RESPONSE_TO_DNA_DAMAGE_STIMULUS	0.17775
GOBP_DICARBOXYLIC_ACID_METABOLIC_PROCESS	GOBP_CELLULAR_AMIDE_METABOLIC_PROCESS	0.17775
GOBP_CELLULAR_PROTEIN_CONTAINING_COMPLEX_ASSEMBLY	GOBP_RESPONSE_TO_WOUNDING	0.177748
GOBP_REGULATION_OF_INTRINSIC_APOPTOTIC_SIGNALING_PATHWAY	GOBP_ORGANELLE_FISSION	0.177748
GOBP_REGULATION_OF_CELL_MORPHOGENESIS	GOBP_PHAGOCYTOSIS	0.177748
GOBP_CELL_SURFACE_RECEPTOR_SIGNALING_PATHWAY_INVOLVED_IN_CELL_CELL_SIGNALING	GOBP_REGULATION_OF_TRANSMEMBRANE_TRANSPORT	0.177744
GOBP_ESTABLISHMENT_OF_PROTEIN_LOCALIZATION_TO_MEMBRANE	GOBP_PEPTIDYL_AMINO_ACID_MODIFICATION	0.177742
GOBP_NUCLEAR_TRANSPORT	GOBP_PEPTIDYL_LYSINE_MODIFICATION	0.177737
GOBP_GLYCEROLIPID_METABOLIC_PROCESS	GOBP_REGULATION_OF_CELL_DEATH	0.177733
Pre.synapse	GOBP_RESPONSE_TO_PEPTIDE	0.177732
GOBP_ANION_TRANSMEMBRANE_TRANSPORT	GOBP_ORGANOPHOSPHATE_METABOLIC_PROCESS	0.17773
GOBP_REGULATION_OF_PROTEOLYSIS	GOBP_DNA_REPAIR	0.17773
GOBP_ORGANELLE_ASSEMBLY	GOBP_LYMPHOCYTE_ACTIVATION	0.17773
GOBP_REGULATION_OF_AUTOPHAGY	GOBP_GLYCEROPHOSPHOLIPID_METABOLIC_PROCESS	0.177729
GOBP_CENTRAL_NERVOUS_SYSTEM_DEVELOPMENT	GOBP_METANEPHROS_DEVELOPMENT	0.177729
GOBP_NEGATIVE_REGULATION_OF_ANION_TRANSPORT	GOBP_DEFENSE_RESPONSE	0.177725
GOBP_APOPTOTIC_SIGNALING_PATHWAY	GOBP_PROTEIN_TARGETING	0.177725
GOBP_ORGANELLE_LOCALIZATION	GOBP_SMALL_MOLECULE_METABOLIC_PROCESS	0.177724
GOBP_POSITIVE_REGULATION_OF_PROTEIN_KINASE_ACTIVITY	GOBP_REGULATION_OF_SYSTEM_PROCESS	0.177722
TOPICAL_PRODUCTS_FOR_JOINT_AND_MUSCULAR_PAIN	GOBP_PROTEIN_PHOSPHORYLATION	0.177719
GOBP_RESPONSE_TO_CYTOKINE	GOBP_ACTIN_FILAMENT_BASED_PROCESS	0.177716
GOBP_TUBE_MORPHOGENESIS	GOBP_RESPONSE_TO_OXIDATIVE_STRESS	0.177716
GOBP_CELL_DIVISION	GOBP_TRANSMEMBRANE_RECEPTOR_PROTEIN_TYROSINE_KINASE_SIGNALING_PATHWAY	0.177711
DOPAMINERGIC_AGENTS	GOBP_RESPONSE_TO_BIOTIC_STIMULUS	0.177711
GOBP_RESPONSE_TO_PEPTIDE	GOBP_NEURON_DIFFERENTIATION	0.177711
GOBP_CIRCULATORY_SYSTEM_PROCESS	GOBP_POSITIVE_REGULATION_OF_IMMUNE_SYSTEM_PROCESS	0.177709
GOBP_CELLULAR_COMPONENT_DISASSEMBLY	GOBP_CELLULAR_RESPONSE_TO_DNA_DAMAGE_STIMULUS	0.177709
GOBP_PROTEIN_MODIFICATION_BY_SMALL_PROTEIN_REMOVAL	GOBP_REGULATION_OF_TRANSFERASE_ACTIVITY	0.177709
GOBP_POSITIVE_REGULATION_OF_PROTEOLYSIS	GOBP_RESPONSE_TO_WOUNDING	0.177708
GOBP_SMALL_MOLECULE_BIOSYNTHETIC_PROCESS	GOBP_G_PROTEIN_COUPLED_RECEPTOR_SIGNALING_PATHWAY	0.177707
OTHER_GYNECOLOGICALS	GOBP_TUBE_DEVELOPMENT	0.177707
DOPAMINERGIC_AGENTS	GOBP_LYMPHOCYTE_ACTIVATION	0.177705
GOBP_REGULATION_OF_PEPTIDASE_ACTIVITY	GOBP_REGULATION_OF_CELL_CYCLE_PROCESS	0.177705
GOBP_MONOCARBOXYLIC_ACID_METABOLIC_PROCESS	GOBP_PEPTIDYL_AMINO_ACID_MODIFICATION	0.177703
GOBP_PURINE_CONTAINING_COMPOUND_METABOLIC_PROCESS	GOBP_RESPONSE_TO_INORGANIC_SUBSTANCE	0.177703
GOBP_REGULATION_OF_AUTOPHAGY	GOBP_RESPONSE_TO_HORMONE	0.177702
GOBP_REGULATION_OF_CATION_TRANSMEMBRANE_TRANSPORT	GOBP_RESPONSE_TO_ORGANIC_CYCLIC_COMPOUND	0.177701
GOBP_POSITIVE_REGULATION_OF_CELL_CYCLE_PROCESS	GOBP_SEXUAL_REPRODUCTION	0.1777
GOBP_CELLULAR_RESPONSE_TO_NITROGEN_COMPOUND	GOBP_LIPID_BIOSYNTHETIC_PROCESS	0.177699
Neuroactive_ligand.receptor_interaction	GOBP_CATION_TRANSPORT	0.177694
GOBP_REGULATION_OF_CELL_CYCLE	GOBP_INOSITOL_LIPID_MEDIATED_SIGNALING	0.177693
fmrp.ascano	GOBP_REGULATION_OF_PROTEIN_LOCALIZATION	0.177691
GOBP_EPITHELIUM_DEVELOPMENT	GOBP_REGULATION_OF_INTRACELLULAR_PROTEIN_TRANSPORT	0.17769
GOBP_REGULATION_OF_APOPTOTIC_SIGNALING_PATHWAY	GOBP_RESPONSE_TO_EXTRACELLULAR_STIMULUS	0.177688
GOBP_NEURON_DEATH	GOBP_CELL_CYCLE	0.177687
GOBP_RESPONSE_TO_PEPTIDE	GOBP_CELLULAR_PROTEIN_CONTAINING_COMPLEX_ASSEMBLY	0.177687
GOBP_ANATOMICAL_STRUCTURE_FORMATION_INVOLVED_IN_MORPHOGENESIS	GOBP_NOTCH_SIGNALING_PATHWAY	0.17768
GOBP_REGULATION_OF_MULTICELLULAR_ORGANISMAL_DEVELOPMENT	GOBP_COVALENT_CHROMATIN_MODIFICATION	0.177679
GOBP_MALE_GAMETE_GENERATION	GOBP_POSITIVE_REGULATION_OF_CATALYTIC_ACTIVITY	0.177676
GOBP_REGULATION_OF_ION_TRANSPORT	GOBP_REGULATION_OF_PROTEIN_STABILITY	0.177676
GOBP_INTRINSIC_APOPTOTIC_SIGNALING_PATHWAY	GOBP_NEGATIVE_REGULATION_OF_CELL_POPULATION_PROLIFERATION	0.177673
GOBP_NEGATIVE_REGULATION_OF_INTRINSIC_APOPTOTIC_SIGNALING_PATHWAY	GOBP_ESTABLISHMENT_OF_PROTEIN_LOCALIZATION_TO_ORGANELLE	0.177672
Pre.synapse	GOBP_CELL_JUNCTION_ORGANIZATION	0.177668
GOBP_PEPTIDE_METABOLIC_PROCESS	GOBP_CHROMATIN_ORGANIZATION	0.177664
OTHER_ANTINEOPLASTIC_AGENTS	Neuroactive_ligand.receptor_interaction	0.177661
GOBP_NEGATIVE_REGULATION_OF_ION_TRANSPORT	GOBP_CELL_ACTIVATION	0.177661
GOBP_REGULATION_OF_CELL_CYCLE_PHASE_TRANSITION	GOBP_RNA_PROCESSING	0.177659
GOBP_REGULATION_OF_PROTEIN_CATABOLIC_PROCESS	GOBP_MYELOID_LEUKOCYTE_MEDIATED_IMMUNITY	0.177652
GOBP_POSITIVE_REGULATION_OF_ION_TRANSPORT	GOBP_NEGATIVE_REGULATION_OF_BIOSYNTHETIC_PROCESS	0.177652
GOBP_PHAGOCYTOSIS	GOBP_INTRACELLULAR_PROTEIN_TRANSPORT	0.177651
GOBP_REGULATION_OF_TRANSPORT	GOBP_PROTEIN_IMPORT	0.177646
GOBP_NEGATIVE_REGULATION_OF_INTRACELLULAR_SIGNAL_TRANSDUCTION	GOBP_EPITHELIAL_TUBE_MORPHOGENESIS	0.177642
Endocytosis	GOBP_PEPTIDYL_TYROSINE_MODIFICATION	0.177641
GOBP_PROCESS_UTILIZING_AUTOPHAGIC_MECHANISM	GOBP_ORGANIC_ACID_METABOLIC_PROCESS	0.177635
GOBP_CELL_MATRIX_ADHESION	GOBP_REGULATION_OF_IMMUNE_SYSTEM_PROCESS	0.177634
denovo_schizophrenia	GOBP_REGULATION_OF_TRANSFERASE_ACTIVITY	0.177632
GOBP_GLYCOPROTEIN_BIOSYNTHETIC_PROCESS	GOBP_LIPID_METABOLIC_PROCESS	0.177631
GOBP_EMBRYONIC_MORPHOGENESIS	GOBP_REGULATION_OF_SYSTEM_PROCESS	0.177628
GOBP_PROTEIN_MODIFICATION_BY_SMALL_PROTEIN_CONJUGATION	GOBP_RESPONSE_TO_ORGANIC_CYCLIC_COMPOUND	0.177626
GOBP_TRANSMEMBRANE_TRANSPORT	GOBP_INFLAMMATORY_RESPONSE	0.177625
GOBP_PROTEIN_CONTAINING_COMPLEX_LOCALIZATION	GOBP_PURINE_NUCLEOSIDE_MONOPHOSPHATE_METABOLIC_PROCESS	0.17762
GOBP_CELL_CYCLE_G2_M_PHASE_TRANSITION	GOBP_REGULATION_OF_PROTEIN_PHOSPHORYLATION	0.177614
GOBP_POSITIVE_REGULATION_OF_CELL_CYCLE_PROCESS	GOBP_LOCOMOTION	0.177614
GOBP_POSITIVE_REGULATION_OF_CELL_CYCLE_PROCESS	GOBP_ANAPHASE_PROMOTING_COMPLEX_DEPENDENT_CATABOLIC_PROCESS	0.177611
GOBP_REGULATION_OF_INTRINSIC_APOPTOTIC_SIGNALING_PATHWAY	GOBP_POSITIVE_REGULATION_OF_PHOSPHORUS_METABOLIC_PROCESS	0.177604
GOBP_REGULATION_OF_RELEASE_OF_CYTOCHROME_C_FROM_MITOCHONDRIA	GOBP_PROTEOLYSIS	0.177597
GOBP_ESTABLISHMENT_OF_PROTEIN_LOCALIZATION	GOBP_RAS_PROTEIN_SIGNAL_TRANSDUCTION	0.177597
GOBP_RESPONSE_TO_GROWTH_FACTOR	GOBP_RESPONSE_TO_EXTRACELLULAR_STIMULUS	0.177595
GOBP_NEGATIVE_REGULATION_OF_CELLULAR_COMPONENT_ORGANIZATION	GOBP_GAMETE_GENERATION	0.177595
GOBP_ORGANONITROGEN_COMPOUND_CATABOLIC_PROCESS	GOBP_NEGATIVE_REGULATION_OF_ION_TRANSPORT	0.177593
GOBP_CHROMOSOME_ORGANIZATION	GOBP_EXOCYTOSIS	0.177592
GOBP_PROTEIN_LOCALIZATION_TO_MEMBRANE	GOBP_REGULATION_OF_SMALL_MOLECULE_METABOLIC_PROCESS	0.177592
GOBP_ORGANIC_HYDROXY_COMPOUND_BIOSYNTHETIC_PROCESS	GOBP_POSITIVE_REGULATION_OF_MULTICELLULAR_ORGANISMAL_PROCESS	0.177588
HORMONE_ANTAGONISTS_AND_RELATED_AGENTS	GOBP_CIRCULATORY_SYSTEM_PROCESS	0.177588
GOBP_ORGANIC_HYDROXY_COMPOUND_METABOLIC_PROCESS	GOBP_HEAD_DEVELOPMENT	0.177588
GOBP_NEGATIVE_REGULATION_OF_ANION_TRANSPORT	GOBP_SYNAPTIC_SIGNALING	0.177588
GOBP_REGULATION_OF_IMMUNE_RESPONSE	GOBP_EMBRYO_DEVELOPMENT	0.177583
GOBP_POSITIVE_REGULATION_OF_ORGANELLE_ORGANIZATION	GOBP_PROTEASOMAL_PROTEIN_CATABOLIC_PROCESS	0.177583
GOBP_REGULATION_OF_SMALL_MOLECULE_METABOLIC_PROCESS	GOBP_CELLULAR_ION_HOMEOSTASIS	0.17758
GOBP_CHEMICAL_HOMEOSTASIS	GOBP_CELLULAR_RESPONSE_TO_DNA_DAMAGE_STIMULUS	0.177578
GOBP_PROTEIN_MODIFICATION_BY_SMALL_PROTEIN_CONJUGATION_OR_REMOVAL	GOBP_RNA_SPLICING	0.177578
PERIPHERAL_VASODILATORS	GOBP_NEGATIVE_REGULATION_OF_MULTICELLULAR_ORGANISMAL_PROCESS	0.177577
GOBP_CAMERA_TYPE_EYE_DEVELOPMENT	GOBP_METANEPHROS_DEVELOPMENT	0.177576
GOBP_POSITIVE_REGULATION_OF_TRANSCRIPTION_BY_RNA_POLYMERASE_II	GOBP_POSITIVE_REGULATION_OF_ORGANELLE_ORGANIZATION	0.177576
GOBP_REGULATION_OF_CATABOLIC_PROCESS	GOBP_OSSIFICATION	0.177574
GOBP_REGULATION_OF_SECRETION	GOBP_POSITIVE_REGULATION_OF_IMMUNE_RESPONSE	0.177572
GOBP_POSITIVE_REGULATION_OF_PROTEIN_KINASE_ACTIVITY	GOBP_AGING	0.177571
GOBP_REGULATION_OF_CELLULAR_RESPONSE_TO_STRESS	GOBP_NEGATIVE_REGULATION_OF_ION_TRANSPORT	0.177571
GOBP_REGULATION_OF_ANION_TRANSPORT	GOBP_MODIFICATION_DEPENDENT_MACROMOLECULE_CATABOLIC_PROCESS	0.177571
GOBP_POSITIVE_REGULATION_OF_GTPASE_ACTIVITY	GOBP_POSITIVE_REGULATION_OF_ORGANELLE_ORGANIZATION	0.17757
GOBP_INTRINSIC_APOPTOTIC_SIGNALING_PATHWAY	GOBP_REGULATION_OF_CELL_DIFFERENTIATION	0.177569
GOBP_NEGATIVE_REGULATION_OF_PROTEIN_METABOLIC_PROCESS	GOBP_PHOSPHOLIPID_METABOLIC_PROCESS	0.177569
GOBP_NEUROGENESIS	GOBP_ENDOCYTOSIS	0.177565
GOBP_CELL_CYCLE_G1_S_PHASE_TRANSITION	GOBP_AMIDE_BIOSYNTHETIC_PROCESS	0.177565
GOBP_INTRINSIC_APOPTOTIC_SIGNALING_PATHWAY	GOBP_CELL_CELL_SIGNALING	0.177563
GOBP_CELLULAR_MACROMOLECULE_LOCALIZATION	GOBP_CELLULAR_AMINO_ACID_METABOLIC_PROCESS	0.177559
GOBP_NEGATIVE_REGULATION_OF_DEVELOPMENTAL_PROCESS	GOBP_NEGATIVE_REGULATION_OF_TRANSPORT	0.177555
GOBP_NERVOUS_SYSTEM_PROCESS	GOBP_NEGATIVE_REGULATION_OF_CATALYTIC_ACTIVITY	0.177551
GOBP_NEURON_APOPTOTIC_PROCESS	GOBP_LOCOMOTION	0.177551
GOBP_PROCESS_UTILIZING_AUTOPHAGIC_MECHANISM	GOBP_MICROTUBULE_BASED_PROCESS	0.17755
GOBP_INORGANIC_ION_TRANSMEMBRANE_TRANSPORT	GOBP_REGULATION_OF_TRANSFERASE_ACTIVITY	0.17755
GOBP_CELLULAR_RESPONSE_TO_HORMONE_STIMULUS	GOBP_RESPONSE_TO_BACTERIUM	0.17755
fmrp.ascano	GOBP_MULTICELLULAR_ORGANISM_REPRODUCTION	0.177548
GOBP_ORGANONITROGEN_COMPOUND_CATABOLIC_PROCESS	GOBP_ANION_TRANSMEMBRANE_TRANSPORT	0.177548
GOBP_ORGANIC_CYCLIC_COMPOUND_CATABOLIC_PROCESS	GOBP_REGULATION_OF_ION_TRANSPORT	0.177547
OTHER_ANALGESICS_AND_ANTIPYRETICS	GOBP_REGULATION_OF_CELL_DIFFERENTIATION	0.177546
GOBP_REGULATION_OF_INTRINSIC_APOPTOTIC_SIGNALING_PATHWAY	GOBP_MITOTIC_CELL_CYCLE	0.177543
GOBP_PROTEIN_MODIFICATION_BY_SMALL_PROTEIN_REMOVAL	GOBP_HOMEOSTATIC_PROCESS	0.177542
PSD_.human_core.	GOBP_POSITIVE_REGULATION_OF_INTRACELLULAR_SIGNAL_TRANSDUCTION	0.177539
GOBP_REGULATION_OF_MRNA_METABOLIC_PROCESS	GOBP_CELLULAR_RESPONSE_TO_DNA_DAMAGE_STIMULUS	0.177538
GOBP_POSITIVE_REGULATION_OF_CELL_DEATH	GOBP_HEART_DEVELOPMENT	0.177535
GOBP_PROTEIN_LOCALIZATION_TO_CELL_PERIPHERY	GOBP_REGULATION_OF_PROTEIN_MODIFICATION_PROCESS	0.177531
GOBP_ORGANELLE_LOCALIZATION	GOBP_NEGATIVE_REGULATION_OF_CATALYTIC_ACTIVITY	0.177526
GOBP_REGULATION_OF_PROTEIN_KINASE_ACTIVITY	GOBP_EXOCYTOSIS	0.177526
GOBP_REGULATION_OF_CELLULAR_PROTEIN_LOCALIZATION	GOBP_CELLULAR_RESPONSE_TO_ORGANIC_CYCLIC_COMPOUND	0.177524
GOBP_RESPONSE_TO_GROWTH_FACTOR	GOBP_SMALL_MOLECULE_METABOLIC_PROCESS	0.177524
GOBP_PROTEIN_LOCALIZATION_TO_CELL_PERIPHERY	GOBP_ORGANONITROGEN_COMPOUND_BIOSYNTHETIC_PROCESS	0.177523
GOBP_NEGATIVE_REGULATION_OF_ION_TRANSPORT	GOBP_CELL_MIGRATION	0.177523
GOBP_TUBE_MORPHOGENESIS	GOBP_CATION_TRANSPORT	0.177521
GOBP_NEGATIVE_REGULATION_OF_MULTICELLULAR_ORGANISMAL_PROCESS	GOBP_PROTEIN_DEPHOSPHORYLATION	0.177518
GOBP_EPITHELIAL_CELL_PROLIFERATION	GOBP_CELL_PART_MORPHOGENESIS	0.177515
GOBP_NEGATIVE_REGULATION_OF_CATALYTIC_ACTIVITY	GOBP_ANIMAL_ORGAN_MORPHOGENESIS	0.177514
GOBP_NEGATIVE_REGULATION_OF_CELL_CYCLE	GOBP_CELL_MORPHOGENESIS	0.177512
PSD_.human_core.	GOBP_CELLULAR_RESPONSE_TO_NITROGEN_COMPOUND	0.177512
GOBP_REGULATION_OF_PROTEIN_STABILITY	GOBP_GASTRULATION	0.17751
GOBP_POSITIVE_REGULATION_OF_SIGNALING	GOBP_PEPTIDYL_LYSINE_MODIFICATION	0.17751
GOBP_DEFENSE_RESPONSE_TO_OTHER_ORGANISM	GOBP_ORGANELLE_ASSEMBLY	0.17751
GOBP_CELL_JUNCTION_ASSEMBLY	GOBP_NEGATIVE_REGULATION_OF_CELL_POPULATION_PROLIFERATION	0.177509
GOBP_REGULATION_OF_MULTICELLULAR_ORGANISMAL_DEVELOPMENT	GOBP_ORGANIC_HYDROXY_COMPOUND_METABOLIC_PROCESS	0.177506
PSD_.human_core.	GOBP_REGULATION_OF_IMMUNE_RESPONSE	0.177502
FMRP.targets	GOBP_CIRCULATORY_SYSTEM_DEVELOPMENT	0.177501
GOBP_REGULATION_OF_CELLULAR_PROTEIN_LOCALIZATION	GOBP_GOLGI_VESICLE_TRANSPORT	0.177498
GOBP_REGULATION_OF_AUTOPHAGY	GOBP_LEUKOCYTE_MEDIATED_IMMUNITY	0.177493
Chronotype	GOBP_NUCLEOSIDE_MONOPHOSPHATE_METABOLIC_PROCESS	0.177492
GOBP_METHYLATION	GOBP_POSITIVE_REGULATION_OF_PROTEIN_MODIFICATION_PROCESS	0.177489
GOBP_CIRCULATORY_SYSTEM_DEVELOPMENT	GOBP_CHROMATIN_ORGANIZATION	0.177485
GOBP_ESTABLISHMENT_OF_PROTEIN_LOCALIZATION_TO_MEMBRANE	GOBP_NEURON_DEATH	0.177485
GOBP_RESPONSE_TO_PEPTIDE_HORMONE	GOBP_CELLULAR_COMPONENT_MORPHOGENESIS	0.177485
denovo_schizophrenia	GOBP_REGULATION_OF_RESPONSE_TO_EXTERNAL_STIMULUS	0.177483
GOBP_CELLULAR_RESPONSE_TO_DNA_DAMAGE_STIMULUS	GOBP_RNA_SPLICING_VIA_TRANSESTERIFICATION_REACTIONS	0.177483
GOBP_CIRCULATORY_SYSTEM_DEVELOPMENT	GOBP_REGULATION_OF_INTRACELLULAR_PROTEIN_TRANSPORT	0.177482
GOBP_CARBOHYDRATE_DERIVATIVE_METABOLIC_PROCESS	GOBP_NEGATIVE_REGULATION_OF_CATALYTIC_ACTIVITY	0.177481
GOBP_NEGATIVE_REGULATION_OF_APOPTOTIC_SIGNALING_PATHWAY	GOBP_REGULATION_OF_DEFENSE_RESPONSE	0.177481
GOBP_PROCESS_UTILIZING_AUTOPHAGIC_MECHANISM	GOBP_GAMETE_GENERATION	0.17748
GOBP_POSITIVE_REGULATION_OF_MULTICELLULAR_ORGANISMAL_PROCESS	GOBP_RNA_PROCESSING	0.177477
PSD_.human_core.	GOBP_PROTEIN_DEPHOSPHORYLATION	0.177476
GOBP_ORGANONITROGEN_COMPOUND_BIOSYNTHETIC_PROCESS	GOBP_POSITIVE_REGULATION_OF_RESPONSE_TO_EXTERNAL_STIMULUS	0.177472
GOBP_NEURON_APOPTOTIC_PROCESS	GOBP_DEFENSE_RESPONSE	0.177468
GOBP_CELLULAR_RESPONSE_TO_LIPID	GOBP_INTRACELLULAR_TRANSPORT	0.177467
GOBP_REGULATION_OF_ION_TRANSPORT	GOBP_CHROMATIN_ORGANIZATION	0.177466
GOBP_INTRINSIC_APOPTOTIC_SIGNALING_PATHWAY	GOBP_ANIMAL_ORGAN_MORPHOGENESIS	0.177463
GOBP_REGULATION_OF_CELLULAR_PROTEIN_LOCALIZATION	GOBP_MYELOID_CELL_DIFFERENTIATION	0.177459
PERIPHERAL_VASODILATORS	GOBP_ESTABLISHMENT_OF_PROTEIN_LOCALIZATION	0.177456
GOBP_HOMEOSTASIS_OF_NUMBER_OF_CELLS	GOBP_CELL_MORPHOGENESIS	0.177454
GOBP_POSITIVE_REGULATION_OF_CELL_CYCLE	GOBP_NEGATIVE_REGULATION_OF_CATALYTIC_ACTIVITY	0.177453
GOBP_APOPTOTIC_SIGNALING_PATHWAY	GOBP_HEAD_DEVELOPMENT	0.177451
GOBP_REGULATION_OF_ION_TRANSPORT	GOBP_PHAGOCYTOSIS	0.177449
GOBP_INORGANIC_ION_TRANSMEMBRANE_TRANSPORT	GOBP_REGULATION_OF_PROTEIN_KINASE_ACTIVITY	0.177449
GOBP_REGULATION_OF_PROTEIN_CATABOLIC_PROCESS	GOBP_BIOLOGICAL_ADHESION	0.177447
GOBP_REGULATION_OF_GTPASE_ACTIVITY	GOBP_CELL_JUNCTION_ORGANIZATION	0.177441
GOBP_COGNITION	GOBP_REPRODUCTION	0.17744
GOBP_MALE_GAMETE_GENERATION	GOBP_REGULATION_OF_INTRACELLULAR_TRANSPORT	0.177439
GOBP_DEPHOSPHORYLATION	GOBP_IMMUNE_EFFECTOR_PROCESS	0.177438
GOBP_CELLULAR_MACROMOLECULE_CATABOLIC_PROCESS	GOBP_PROTEIN_TARGETING_TO_MEMBRANE	0.177433
GOBP_ACTIN_FILAMENT_BASED_PROCESS	GOBP_PROTEOLYSIS	0.177433
GOBP_EPITHELIAL_CELL_PROLIFERATION	GOBP_POSTTRANSCRIPTIONAL_REGULATION_OF_GENE_EXPRESSION	0.177431
GOBP_REGULATION_OF_CELLULAR_RESPONSE_TO_STRESS	GOBP_CYTOSKELETON_ORGANIZATION	0.17743
GOBP_REGULATION_OF_VESICLE_MEDIATED_TRANSPORT	GOBP_NEGATIVE_REGULATION_OF_RESPONSE_TO_EXTERNAL_STIMULUS	0.177428
GOBP_NEGATIVE_REGULATION_OF_BIOSYNTHETIC_PROCESS	GOBP_CATION_TRANSPORT	0.177426
GOBP_POSITIVE_REGULATION_OF_HYDROLASE_ACTIVITY	GOBP_EXOCYTOSIS	0.177426
GOBP_ORGANIC_HYDROXY_COMPOUND_METABOLIC_PROCESS	GOBP_CARBOHYDRATE_DERIVATIVE_BIOSYNTHETIC_PROCESS	0.177425
GOBP_PEPTIDYL_SERINE_MODIFICATION	GOBP_IMMUNE_EFFECTOR_PROCESS	0.177425
GOBP_REGULATION_OF_MULTICELLULAR_ORGANISMAL_DEVELOPMENT	GOBP_CELL_MATRIX_ADHESION	0.177424
GOBP_INTRACELLULAR_TRANSPORT	GOBP_PEPTIDYL_TYROSINE_MODIFICATION	0.177423
GOBP_ORGANOPHOSPHATE_BIOSYNTHETIC_PROCESS	GOBP_REGULATION_OF_CELLULAR_LOCALIZATION	0.177422
GOBP_MULTICELLULAR_ORGANISMAL_HOMEOSTASIS	GOBP_REGULATION_OF_MAPK_CASCADE	0.17742
GOBP_ESTABLISHMENT_OF_PROTEIN_LOCALIZATION_TO_ORGANELLE	GOBP_RECEPTOR_INTERNALIZATION	0.177419
GOBP_REGULATION_OF_PROTEIN_SERINE_THREONINE_KINASE_ACTIVITY	GOBP_MRNA_METABOLIC_PROCESS	0.177416
GOBP_REGULATION_OF_SMALL_MOLECULE_METABOLIC_PROCESS	GOBP_ANATOMICAL_STRUCTURE_FORMATION_INVOLVED_IN_MORPHOGENESIS	0.177414
hsa.miR.137	GOBP_HOMEOSTATIC_PROCESS	0.177411
GOBP_ORGANOPHOSPHATE_METABOLIC_PROCESS	GOBP_MICROTUBULE_BASED_PROCESS	0.177411
GOBP_NEGATIVE_REGULATION_OF_PROTEIN_EXIT_FROM_ENDOPLASMIC_RETICULUM	GOBP_NEGATIVE_REGULATION_OF_TRANSPORT	0.177408
GOBP_PROCESS_UTILIZING_AUTOPHAGIC_MECHANISM	GOBP_ESTABLISHMENT_OF_ORGANELLE_LOCALIZATION	0.1774
FMRP.targets	GOBP_LIPID_METABOLIC_PROCESS	0.177398
GOBP_PEPTIDYL_AMINO_ACID_MODIFICATION	GOBP_REGULATION_OF_NEURON_PROJECTION_DEVELOPMENT	0.177396
GOBP_ACTIN_FILAMENT_BASED_PROCESS	GOBP_EXOCYTOSIS	0.177393
GOBP_LYMPHOCYTE_ACTIVATION	GOBP_POSITIVE_REGULATION_OF_CATABOLIC_PROCESS	0.177391
GOBP_REGULATION_OF_HEMOPOIESIS	GOBP_POSITIVE_REGULATION_OF_CATABOLIC_PROCESS	0.177389
THROAT_PREPARATIONS	GOBP_RESPONSE_TO_HORMONE	0.177389
GOBP_REGULATION_OF_RESPONSE_TO_ENDOPLASMIC_RETICULUM_STRESS	GOBP_RESPONSE_TO_OXYGEN_CONTAINING_COMPOUND	0.177385
GOBP_LEUKOCYTE_MIGRATION	GOBP_UROGENITAL_SYSTEM_DEVELOPMENT	0.177383
GOBP_NEGATIVE_REGULATION_OF_ANION_TRANSPORT	GOBP_POSITIVE_REGULATION_OF_INTRACELLULAR_SIGNAL_TRANSDUCTION	0.17738
GOBP_CELLULAR_RESPONSE_TO_OXYGEN_CONTAINING_COMPOUND	GOBP_COGNITION	0.17738
GOBP_NEGATIVE_REGULATION_OF_DEVELOPMENTAL_PROCESS	GOBP_PROTEASOMAL_PROTEIN_CATABOLIC_PROCESS	0.177378
GOBP_MONOCARBOXYLIC_ACID_METABOLIC_PROCESS	GOBP_POSITIVE_REGULATION_OF_PHOSPHORUS_METABOLIC_PROCESS	0.177378
GOBP_CARBOHYDRATE_DERIVATIVE_METABOLIC_PROCESS	GOBP_MICROTUBULE_BASED_PROCESS	0.177377
GOBP_TRANSMEMBRANE_TRANSPORT	GOBP_VASCULATURE_DEVELOPMENT	0.177377
GOBP_REGULATION_OF_HEMOPOIESIS	GOBP_CELLULAR_AMIDE_METABOLIC_PROCESS	0.177377
GOBP_REGULATION_OF_CELLULAR_PROTEIN_LOCALIZATION	GOBP_NEGATIVE_REGULATION_OF_CELL_CYCLE_PROCESS	0.177367
GOBP_CELL_PART_MORPHOGENESIS	GOBP_EMBRYO_DEVELOPMENT	0.177364
GOBP_NEGATIVE_REGULATION_OF_PHOSPHORUS_METABOLIC_PROCESS	GOBP_OSSIFICATION	0.177363
GOBP_NEGATIVE_REGULATION_OF_DEVELOPMENTAL_PROCESS	GOBP_CHROMATIN_ORGANIZATION	0.177362
GOBP_MICROTUBULE_CYTOSKELETON_ORGANIZATION_INVOLVED_IN_MITOSIS	GOBP_MODIFICATION_DEPENDENT_MACROMOLECULE_CATABOLIC_PROCESS	0.177361
GOBP_BIOLOGICAL_PROCESS_INVOLVED_IN_SYMBIOTIC_INTERACTION	GOBP_RESPONSE_TO_DRUG	0.177358
GOBP_ORGANELLE_ASSEMBLY	GOBP_CELLULAR_LIPID_METABOLIC_PROCESS	0.177356
GOBP_INFLAMMATORY_RESPONSE	GOBP_DNA_METABOLIC_PROCESS	0.177355
GOBP_MICROTUBULE_CYTOSKELETON_ORGANIZATION_INVOLVED_IN_MITOSIS	GOBP_ESTABLISHMENT_OF_PROTEIN_LOCALIZATION	0.177354
GOBP_APOPTOTIC_SIGNALING_PATHWAY	GOBP_NERVOUS_SYSTEM_PROCESS	0.177351
GOBP_REGULATION_OF_VASCULATURE_DEVELOPMENT	GOBP_AGING	0.177349
GOBP_RESPONSE_TO_OXYGEN_CONTAINING_COMPOUND	GOBP_GASTRULATION	0.177347
Focal_adhesion	GOBP_AMEBOIDAL_TYPE_CELL_MIGRATION	0.177346
GOBP_LYMPHOCYTE_ACTIVATION	GOBP_RESPONSE_TO_ENDOPLASMIC_RETICULUM_STRESS	0.177344
GOBP_REGULATION_OF_CELLULAR_LOCALIZATION	GOBP_NUCLEOBASE_CONTAINING_SMALL_MOLECULE_METABOLIC_PROCESS	0.177344
SCZ.NS	GOBP_PROTEIN_LOCALIZATION_TO_ORGANELLE	0.177336
GOBP_NEGATIVE_REGULATION_OF_CELL_CYCLE	GOBP_REGULATION_OF_CELLULAR_AMIDE_METABOLIC_PROCESS	0.17733
GOBP_PROTEIN_LOCALIZATION_TO_CELL_PERIPHERY	GOBP_NEGATIVE_REGULATION_OF_MOLECULAR_FUNCTION	0.177326
GOBP_REGULATION_OF_ION_TRANSPORT	GOBP_PROTEIN_IMPORT	0.177321
OTHER_ANALGESICS_AND_ANTIPYRETICS	GOBP_DEFENSE_RESPONSE	0.177318
GOBP_POSITIVE_REGULATION_OF_IMMUNE_RESPONSE	GOBP_REGULATION_OF_INTRACELLULAR_TRANSPORT	0.177315
DOPAMINERGIC_AGENTS	GOBP_TUBE_DEVELOPMENT	0.177315
GOBP_ACTIVATION_OF_IMMUNE_RESPONSE	GOBP_NEGATIVE_REGULATION_OF_TRANSCRIPTION_BY_RNA_POLYMERASE_II	0.177314
GOBP_POSITIVE_REGULATION_OF_INTRACELLULAR_SIGNAL_TRANSDUCTION	GOBP_ORGANIC_ACID_METABOLIC_PROCESS	0.177312
GOBP_PROTEIN_LOCALIZATION_TO_CELL_PERIPHERY	GOBP_REGULATION_OF_ORGANELLE_ORGANIZATION	0.177312
CARDIAC_STIMULANTS_EXCL._CARDIAC_GLYCOSIDES	GOBP_POSITIVE_REGULATION_OF_BIOSYNTHETIC_PROCESS	0.177312
GOBP_POSITIVE_REGULATION_OF_IMMUNE_RESPONSE	GOBP_SMALL_GTPASE_MEDIATED_SIGNAL_TRANSDUCTION	0.177304
GOBP_PROCESS_UTILIZING_AUTOPHAGIC_MECHANISM	GOBP_DEVELOPMENTAL_PROCESS_INVOLVED_IN_REPRODUCTION	0.177303
GOBP_POSITIVE_REGULATION_OF_PROTEIN_MODIFICATION_PROCESS	GOBP_RNA_PROCESSING	0.177302
GOBP_REGULATION_OF_CATION_TRANSMEMBRANE_TRANSPORT	GOBP_BEHAVIOR	0.177302
GOBP_REGULATION_OF_PEPTIDASE_ACTIVITY	GOBP_REGULATION_OF_BINDING	0.177302
GOBP_EMBRYONIC_MORPHOGENESIS	GOBP_CELL_JUNCTION_ORGANIZATION	0.177301
GOBP_ESTABLISHMENT_OF_PROTEIN_LOCALIZATION_TO_MEMBRANE	GOBP_POSITIVE_REGULATION_OF_SIGNALING	0.1773
GOBP_AXON_DEVELOPMENT	GOBP_CAMERA_TYPE_EYE_DEVELOPMENT	0.1773
denovo_schizophrenia	GOBP_CELL_CYCLE_PHASE_TRANSITION	0.177299
GOBP_POSITIVE_REGULATION_OF_CELL_CYCLE_PROCESS	GOBP_REGULATION_OF_CELLULAR_COMPONENT_BIOGENESIS	0.177291
GOBP_POSITIVE_REGULATION_OF_TRANSPORT	GOBP_MODIFICATION_DEPENDENT_MACROMOLECULE_CATABOLIC_PROCESS	0.177289
GOBP_APOPTOTIC_SIGNALING_PATHWAY	GOBP_NEGATIVE_REGULATION_OF_CELL_CYCLE_PROCESS	0.177282
GOBP_RESPONSE_TO_OXYGEN_CONTAINING_COMPOUND	GOBP_ANATOMICAL_STRUCTURE_HOMEOSTASIS	0.177282
PSD_.human_core.	GOBP_REGULATION_OF_CELL_CYCLE	0.177281
GOBP_ESTABLISHMENT_OF_PROTEIN_LOCALIZATION_TO_ORGANELLE	GOBP_NEGATIVE_REGULATION_OF_CELLULAR_COMPONENT_ORGANIZATION	0.177279
GOBP_POSITIVE_REGULATION_OF_IMMUNE_RESPONSE	GOBP_REGULATION_OF_INTRACELLULAR_PROTEIN_TRANSPORT	0.177279
GOBP_NEGATIVE_REGULATION_OF_CELL_POPULATION_PROLIFERATION	GOBP_ENDOCYTOSIS	0.177275
GOBP_REGULATION_OF_PROTEIN_SERINE_THREONINE_KINASE_ACTIVITY	GOBP_G_PROTEIN_COUPLED_RECEPTOR_SIGNALING_PATHWAY	0.177274
GOBP_REGULATION_OF_HYDROLASE_ACTIVITY	GOBP_REGULATION_OF_MITOCHONDRION_ORGANIZATION	0.17727
GOBP_MODIFICATION_DEPENDENT_MACROMOLECULE_CATABOLIC_PROCESS	GOBP_GROWTH	0.177269
GOBP_NEURON_DEATH	GOBP_PROCESS_UTILIZING_AUTOPHAGIC_MECHANISM	0.177269
GOBP_CELLULAR_RESPONSE_TO_PEPTIDE	GOBP_BIOLOGICAL_ADHESION	0.177269
FMRP.targets	GOBP_POSITIVE_REGULATION_OF_GENE_EXPRESSION	0.177267
GOBP_NCRNA_METABOLIC_PROCESS	GOBP_MITOTIC_CELL_CYCLE	0.177266
LIPID_MODIFYING_AGENTS_PLAIN	GOBP_REGULATION_OF_ANION_TRANSPORT	0.177261
GOBP_MULTI_ORGANISM_PROCESS	GOBP_ALCOHOL_METABOLIC_PROCESS	0.177258
GOBP_MYELOID_LEUKOCYTE_MEDIATED_IMMUNITY	GOBP_MAPK_CASCADE	0.177257
GOBP_CIRCULATORY_SYSTEM_DEVELOPMENT	GOBP_REGULATION_OF_PROTEIN_CATABOLIC_PROCESS	0.177257
GOBP_POSITIVE_REGULATION_OF_HYDROLASE_ACTIVITY	GOBP_SYNAPSE_ORGANIZATION	0.177256
GOBP_REGULATION_OF_RESPONSE_TO_ENDOPLASMIC_RETICULUM_STRESS	GOBP_CELL_CELL_ADHESION	0.177254
GOBP_COGNITION	GOBP_REGULATION_OF_PROTEIN_PHOSPHORYLATION	0.177251
GOBP_NEGATIVE_REGULATION_OF_TRANSPORT	GOBP_CELLULAR_PROTEIN_CONTAINING_COMPLEX_ASSEMBLY	0.177245
GOBP_RESPONSE_TO_NITROGEN_COMPOUND	GOBP_PROTEIN_LOCALIZATION_TO_PLASMA_MEMBRANE	0.177242
GOBP_REGULATION_OF_HEMOPOIESIS	GOBP_NEURON_DIFFERENTIATION	0.177242
GOBP_CELLULAR_RESPONSE_TO_NITROGEN_COMPOUND	GOBP_GENERATION_OF_PRECURSOR_METABOLITES_AND_ENERGY	0.177239
GOBP_SIGNAL_TRANSDUCTION_BY_P53_CLASS_MEDIATOR	GOBP_PROTEIN_PHOSPHORYLATION	0.177239
denovo_schizophrenia	GOBP_REGULATION_OF_PROTEIN_PHOSPHORYLATION	0.177237
GOBP_CELL_CYCLE_G1_S_PHASE_TRANSITION	GOBP_PEPTIDE_METABOLIC_PROCESS	0.177237
GOBP_SMOOTH_MUSCLE_CELL_PROLIFERATION	GOBP_CELL_CYCLE	0.177233
GOBP_RESPONSE_TO_ENDOGENOUS_STIMULUS	GOBP_DNA_REPAIR	0.177233
GOBP_REGULATION_OF_ION_TRANSPORT	GOBP_RECEPTOR_INTERNALIZATION	0.177233
GOBP_NEGATIVE_REGULATION_OF_MITOTIC_CELL_CYCLE	GOBP_POSITIVE_REGULATION_OF_PROTEOLYSIS	0.177231
GOBP_RESPONSE_TO_HORMONE	GOBP_EXOCYTOSIS	0.17723
GOBP_MYELOID_CELL_DIFFERENTIATION	GOBP_MORPHOGENESIS_OF_AN_EPITHELIUM	0.177224
GOBP_CELL_CELL_ADHESION	GOBP_CELLULAR_RESPONSE_TO_HORMONE_STIMULUS	0.177223
GOBP_TUBE_MORPHOGENESIS	GOBP_G_PROTEIN_COUPLED_RECEPTOR_SIGNALING_PATHWAY	0.177223
GOBP_NEGATIVE_REGULATION_OF_CELL_DIFFERENTIATION	GOBP_CELL_JUNCTION_ASSEMBLY	0.17722
GOBP_NUCLEAR_TRANSPORT	GOBP_POSITIVE_REGULATION_OF_CELL_DEATH	0.177219
GOBP_PROTEIN_LOCALIZATION_TO_MEMBRANE	GOBP_RNA_PROCESSING	0.177219
GOBP_NEGATIVE_REGULATION_OF_INTRACELLULAR_SIGNAL_TRANSDUCTION	GOBP_DNA_METABOLIC_PROCESS	0.177216
GOBP_REGULATION_OF_BODY_FLUID_LEVELS	GOBP_NERVOUS_SYSTEM_PROCESS	0.177216
GOBP_POSITIVE_REGULATION_OF_CELLULAR_PROTEIN_LOCALIZATION	GOBP_MICROTUBULE_CYTOSKELETON_ORGANIZATION_INVOLVED_IN_MITOSIS	0.177215
GOBP_CELLULAR_COMPONENT_MORPHOGENESIS	GOBP_CATION_TRANSPORT	0.177213
GOBP_MICROTUBULE_CYTOSKELETON_ORGANIZATION_INVOLVED_IN_MITOSIS	GOBP_REGULATION_OF_PROTEIN_LOCALIZATION	0.177212
GOBP_NEGATIVE_REGULATION_OF_INTRACELLULAR_SIGNAL_TRANSDUCTION	GOBP_REGULATION_OF_DNA_BINDING_TRANSCRIPTION_FACTOR_ACTIVITY	0.17721
GOBP_HEAD_DEVELOPMENT	GOBP_MACROMOLECULE_CATABOLIC_PROCESS	0.177208
GOBP_REGULATION_OF_CATION_TRANSMEMBRANE_TRANSPORT	GOBP_NEGATIVE_REGULATION_OF_PROTEIN_METABOLIC_PROCESS	0.177208
GOBP_BLOOD_VESSEL_MORPHOGENESIS	GOBP_CELLULAR_COMPONENT_MORPHOGENESIS	0.177207
GOBP_REGULATION_OF_CATION_TRANSMEMBRANE_TRANSPORT	GOBP_MAPK_CASCADE	0.177206
GOBP_REGULATION_OF_CELL_DEVELOPMENT	GOBP_POSITIVE_REGULATION_OF_NEURON_PROJECTION_DEVELOPMENT	0.177206
GOBP_POSITIVE_REGULATION_OF_CELL_DEATH	GOBP_MYELOID_LEUKOCYTE_MEDIATED_IMMUNITY	0.177204
GOBP_POSITIVE_REGULATION_OF_INTRACELLULAR_SIGNAL_TRANSDUCTION	GOBP_SENSORY_ORGAN_DEVELOPMENT	0.177203
GOBP_PROTEIN_LOCALIZATION_TO_PLASMA_MEMBRANE	GOBP_SECRETION	0.1772
GOBP_NEGATIVE_REGULATION_OF_CELL_DIFFERENTIATION	GOBP_NOTCH_SIGNALING_PATHWAY	0.177197
GOBP_ESTABLISHMENT_OF_PROTEIN_LOCALIZATION_TO_MEMBRANE	GOBP_REGULATION_OF_CELL_CYCLE	0.177196
GOBP_TRANSMEMBRANE_TRANSPORT	GOBP_POSITIVE_REGULATION_OF_TRANSFERASE_ACTIVITY	0.177195
Cytoplasm_.core.	GOBP_ORGANIC_HYDROXY_COMPOUND_BIOSYNTHETIC_PROCESS	0.177192
GOBP_POSITIVE_REGULATION_OF_MAPK_CASCADE	GOBP_ADENYLATE_CYCLASE_MODULATING_G_PROTEIN_COUPLED_RECEPTOR_SIGNALING_PATHWAY	0.177191
GOBP_REGULATION_OF_DEFENSE_RESPONSE	GOBP_TRANSMEMBRANE_RECEPTOR_PROTEIN_TYROSINE_KINASE_SIGNALING_PATHWAY	0.177189
GOBP_PEPTIDE_BIOSYNTHETIC_PROCESS	GOBP_ANAPHASE_PROMOTING_COMPLEX_DEPENDENT_CATABOLIC_PROCESS	0.177188
GOBP_PROTEIN_MODIFICATION_BY_SMALL_PROTEIN_CONJUGATION_OR_REMOVAL	GOBP_CELL_CYCLE_G1_S_PHASE_TRANSITION	0.177186
GOBP_POSITIVE_REGULATION_OF_NUCLEOBASE_CONTAINING_COMPOUND_METABOLIC_PROCESS	GOBP_CELL_CYCLE_G2_M_PHASE_TRANSITION	0.177184
GOBP_SMALL_MOLECULE_BIOSYNTHETIC_PROCESS	GOBP_REGULATION_OF_TRANSMEMBRANE_TRANSPORT	0.177181
GOBP_REGULATION_OF_VESICLE_MEDIATED_TRANSPORT	GOBP_PROTEIN_MODIFICATION_BY_SMALL_PROTEIN_CONJUGATION	0.177175
TOPICAL_PRODUCTS_FOR_JOINT_AND_MUSCULAR_PAIN	GOBP_BIOLOGICAL_PROCESS_INVOLVED_IN_SYMBIOTIC_INTERACTION	0.177173
omim_intellectual_disability	GOBP_CELL_MORPHOGENESIS_INVOLVED_IN_NEURON_DIFFERENTIATION	0.177168
GOBP_CARBOHYDRATE_DERIVATIVE_METABOLIC_PROCESS	GOBP_REGULATION_OF_CELL_CYCLE	0.177166
GOBP_ORGANELLE_ASSEMBLY	GOBP_EPITHELIAL_TUBE_MORPHOGENESIS	0.177159
GOBP_AMIDE_BIOSYNTHETIC_PROCESS	GOBP_GLYCOPROTEIN_METABOLIC_PROCESS	0.177155
GOBP_PURINE_NUCLEOSIDE_METABOLIC_PROCESS	GOBP_RIBONUCLEOSIDE_MONOPHOSPHATE_BIOSYNTHETIC_PROCESS	0.177152
clock_all	GOBP_NEGATIVE_REGULATION_OF_CATALYTIC_ACTIVITY	0.177151
sw.gwas.3.4	GOBP_POSITIVE_REGULATION_OF_CELL_PROJECTION_ORGANIZATION	0.177151
GOBP_CELL_CELL_ADHESION	GOBP_CELL_CYCLE_PROCESS	0.177149
GOBP_COGNITION	GOBP_POSITIVE_REGULATION_OF_PROTEOLYSIS	0.177147
GOBP_CELLULAR_CARBOHYDRATE_METABOLIC_PROCESS	GOBP_DEFENSE_RESPONSE	0.177147
GOBP_CELLULAR_RESPONSE_TO_PEPTIDE_HORMONE_STIMULUS	GOBP_POSITIVE_REGULATION_OF_IMMUNE_SYSTEM_PROCESS	0.177146
GOBP_MONOCARBOXYLIC_ACID_METABOLIC_PROCESS	GOBP_REGULATION_OF_CELLULAR_CATABOLIC_PROCESS	0.177137
GOBP_CELLULAR_RESPONSE_TO_OXYGEN_CONTAINING_COMPOUND	GOBP_DEPHOSPHORYLATION	0.177132
GOBP_SECRETION	GOBP_MONOCARBOXYLIC_ACID_METABOLIC_PROCESS	0.177129
GOBP_ACTIN_FILAMENT_BASED_PROCESS	GOBP_PEPTIDYL_TYROSINE_MODIFICATION	0.177126
GOBP_MULTICELLULAR_ORGANISMAL_HOMEOSTASIS	GOBP_CATION_TRANSPORT	0.177125
GOBP_REGULATION_OF_BINDING	GOBP_MORPHOGENESIS_OF_AN_EPITHELIUM	0.177124
GOBP_CELLULAR_PROTEIN_CATABOLIC_PROCESS	GOBP_POSITIVE_REGULATION_OF_CELLULAR_COMPONENT_BIOGENESIS	0.177123
denovo_schizophrenia	GOBP_CELLULAR_AMIDE_METABOLIC_PROCESS	0.177123
Pre_post_synaptic_genes	GOBP_REGULATION_OF_IMMUNE_SYSTEM_PROCESS	0.177122
GOBP_SENSORY_SYSTEM_DEVELOPMENT	GOBP_BEHAVIOR	0.177121
GOBP_PROTEIN_LOCALIZATION_TO_ORGANELLE	GOBP_ACTIVATION_OF_IMMUNE_RESPONSE	0.177121
GOBP_SYNAPSE_ORGANIZATION	GOBP_SENSORY_ORGAN_DEVELOPMENT	0.177117
GOBP_MULTICELLULAR_ORGANISMAL_HOMEOSTASIS	GOBP_REGULATION_OF_CELL_ADHESION	0.177114
Urologicals	GOBP_REGULATION_OF_CELLULAR_COMPONENT_MOVEMENT	0.177108
Neuroactive_ligand.receptor_interaction	GOBP_RESPONSE_TO_ABIOTIC_STIMULUS	0.177105
GOBP_NEGATIVE_REGULATION_OF_APOPTOTIC_SIGNALING_PATHWAY	GOBP_CELLULAR_MACROMOLECULE_LOCALIZATION	0.177103
GOBP_KIDNEY_EPITHELIUM_DEVELOPMENT	GOBP_GASTRULATION	0.177097
GOBP_RESPONSE_TO_PEPTIDE	GOBP_PROTEIN_CATABOLIC_PROCESS	0.177096
GOBP_GLYCEROPHOSPHOLIPID_METABOLIC_PROCESS	GOBP_REGULATION_OF_PROTEIN_PHOSPHORYLATION	0.177096
GOBP_REGULATION_OF_GTPASE_ACTIVITY	GOBP_POSITIVE_REGULATION_OF_ORGANELLE_ORGANIZATION	0.177093
GOBP_EMBRYONIC_MORPHOGENESIS	GOBP_PROTEIN_CATABOLIC_PROCESS	0.177092
GOBP_REGULATION_OF_TRANSMEMBRANE_TRANSPORT	GOBP_REGULATION_OF_INTRACELLULAR_TRANSPORT	0.177088
GOBP_SMALL_MOLECULE_BIOSYNTHETIC_PROCESS	GOBP_POSITIVE_REGULATION_OF_PROTEIN_PHOSPHORYLATION	0.177088
GOBP_POSITIVE_REGULATION_OF_PROTEIN_KINASE_ACTIVITY	GOBP_INTRACELLULAR_PROTEIN_TRANSPORT	0.177087
GOBP_CELLULAR_RESPONSE_TO_CHEMICAL_STRESS	GOBP_COVALENT_CHROMATIN_MODIFICATION	0.177085
GOBP_POSITIVE_REGULATION_OF_CELL_CYCLE	GOBP_HOMEOSTATIC_PROCESS	0.177084
GOBP_RESPONSE_TO_PEPTIDE	GOBP_ORGANONITROGEN_COMPOUND_CATABOLIC_PROCESS	0.177084
GOBP_REGULATION_OF_CELL_PROJECTION_ORGANIZATION	GOBP_CELL_CYCLE	0.177078
GOBP_SMALL_MOLECULE_BIOSYNTHETIC_PROCESS	GOBP_REGULATION_OF_PROTEOLYSIS	0.177077
GOBP_BEHAVIOR	GOBP_REGULATION_OF_IMMUNE_SYSTEM_PROCESS	0.177075
GOBP_REGULATION_OF_CELLULAR_CATABOLIC_PROCESS	GOBP_MUSCLE_SYSTEM_PROCESS	0.177074
Pre.synapse	GOBP_REGULATION_OF_ION_TRANSPORT	0.177063
GOBP_KIDNEY_EPITHELIUM_DEVELOPMENT	GOBP_VASCULATURE_DEVELOPMENT	0.177063
Synaptic_vesicle	GOBP_POSITIVE_REGULATION_OF_NUCLEOBASE_CONTAINING_COMPOUND_METABOLIC_PROCESS	0.17706
GOBP_CELLULAR_RESPONSE_TO_ORGANIC_CYCLIC_COMPOUND	GOBP_REGULATION_OF_BINDING	0.177057
GOBP_CELLULAR_CARBOHYDRATE_METABOLIC_PROCESS	GOBP_POSITIVE_REGULATION_OF_CATABOLIC_PROCESS	0.177053
PI3K.Akt_signaling_pathway	GOBP_POSITIVE_REGULATION_OF_ION_TRANSPORT	0.177051
GOBP_ANATOMICAL_STRUCTURE_HOMEOSTASIS	GOBP_NEGATIVE_REGULATION_OF_MULTICELLULAR_ORGANISMAL_PROCESS	0.177051
GOBP_REGULATION_OF_BODY_FLUID_LEVELS	GOBP_EMBRYO_DEVELOPMENT	0.17705
Cytoplasm_.core.	GOBP_REGULATION_OF_HYDROLASE_ACTIVITY	0.17705
GOBP_CELLULAR_RESPONSE_TO_PEPTIDE	GOBP_REGULATION_OF_CELLULAR_COMPONENT_BIOGENESIS	0.177049
GOBP_KIDNEY_EPITHELIUM_DEVELOPMENT	GOBP_NEURON_DEVELOPMENT	0.177046
GOBP_NUCLEOBASE_CONTAINING_SMALL_MOLECULE_METABOLIC_PROCESS	GOBP_REGULATION_OF_IMMUNE_SYSTEM_PROCESS	0.177046
GOBP_METAL_ION_HOMEOSTASIS	GOBP_REGULATION_OF_TRANSFERASE_ACTIVITY	0.177045
GOBP_ORGANIC_HYDROXY_COMPOUND_BIOSYNTHETIC_PROCESS	GOBP_EPITHELIUM_DEVELOPMENT	0.177041
GOBP_LOCOMOTION	GOBP_ALCOHOL_METABOLIC_PROCESS	0.177041
GOBP_PEPTIDE_BIOSYNTHETIC_PROCESS	GOBP_CELL_PROJECTION_ORGANIZATION	0.177041
GOBP_NEGATIVE_REGULATION_OF_CELLULAR_COMPONENT_ORGANIZATION	GOBP_REGULATION_OF_SMALL_GTPASE_MEDIATED_SIGNAL_TRANSDUCTION	0.177041
GOBP_SMALL_MOLECULE_BIOSYNTHETIC_PROCESS	GOBP_PEPTIDE_METABOLIC_PROCESS	0.177039
GOBP_MITOTIC_NUCLEAR_DIVISION	GOBP_REGULATION_OF_CELLULAR_CATABOLIC_PROCESS	0.177037
GOBP_REGULATION_OF_HEMOPOIESIS	GOBP_PROTEIN_CATABOLIC_PROCESS	0.177037
GOBP_SECRETION	GOBP_NEGATIVE_REGULATION_OF_NUCLEOBASE_CONTAINING_COMPOUND_METABOLIC_PROCESS	0.177037
GOBP_CELL_CYCLE_PROCESS	GOBP_PHOSPHOLIPID_METABOLIC_PROCESS	0.177036
GOBP_MRNA_PROCESSING	GOBP_IMMUNE_EFFECTOR_PROCESS	0.177035
GOBP_CELLULAR_RESPONSE_TO_ORGANIC_CYCLIC_COMPOUND	GOBP_CELLULAR_LIPID_METABOLIC_PROCESS	0.177034
GOBP_REGULATION_OF_CELLULAR_RESPONSE_TO_STRESS	GOBP_MACROMOLECULE_METHYLATION	0.177034
GOBP_REGULATION_OF_BODY_FLUID_LEVELS	GOBP_POSITIVE_REGULATION_OF_CELL_DEATH	0.177033
GOBP_DEPHOSPHORYLATION	GOBP_CARBOHYDRATE_METABOLIC_PROCESS	0.177028
Endocytosis	GOBP_APOPTOTIC_PROCESS	0.177028
GOBP_REGULATION_OF_SYSTEM_PROCESS	GOBP_MITOTIC_CELL_CYCLE	0.177026
GOBP_CELLULAR_RESPONSE_TO_LIPID	GOBP_ION_HOMEOSTASIS	0.177026
TOPICAL_PRODUCTS_FOR_JOINT_AND_MUSCULAR_PAIN	GOBP_POSITIVE_REGULATION_OF_TRANSPORT	0.177023
GOBP_REGULATION_OF_CELL_DEVELOPMENT	GOBP_WOUND_HEALING	0.177023
SCZ.NS	GOBP_MEMBRANE_ORGANIZATION	0.17702
GOBP_REGULATION_OF_AUTOPHAGY	GOBP_PEPTIDE_METABOLIC_PROCESS	0.177011
GOBP_REGULATION_OF_HEMOPOIESIS	GOBP_NOTCH_SIGNALING_PATHWAY	0.177007
Cytoplasm_.core.	GOBP_REGULATION_OF_PROTEIN_MODIFICATION_PROCESS	0.177007
PSD_.human_core.	GOBP_CELLULAR_MACROMOLECULE_CATABOLIC_PROCESS	0.177005
GOBP_ION_HOMEOSTASIS	GOBP_INTRACELLULAR_PROTEIN_TRANSPORT	0.177004
fmrp.ascano	GOBP_REGULATION_OF_RESPONSE_TO_EXTERNAL_STIMULUS	0.177001
GOBP_REGULATION_OF_PROTEIN_SERINE_THREONINE_KINASE_ACTIVITY	GOBP_CELLULAR_RESPONSE_TO_LIPID	0.177001
GOBP_REGULATION_OF_CELL_DEVELOPMENT	GOBP_POSITIVE_REGULATION_OF_MAPK_CASCADE	0.176998
GOBP_PEPTIDE_BIOSYNTHETIC_PROCESS	GOBP_REGULATION_OF_INTRACELLULAR_PROTEIN_TRANSPORT	0.176997
GOBP_NOTCH_SIGNALING_PATHWAY	GOBP_REPRODUCTION	0.176996
GOBP_CIRCULATORY_SYSTEM_DEVELOPMENT	GOBP_POSITIVE_REGULATION_OF_CATABOLIC_PROCESS	0.176995
GOBP_CELLULAR_RESPONSE_TO_HORMONE_STIMULUS	GOBP_CENTRAL_NERVOUS_SYSTEM_DEVELOPMENT	0.176995
GOBP_REGULATION_OF_CELLULAR_RESPONSE_TO_STRESS	GOBP_CELL_PART_MORPHOGENESIS	0.17699
PERIPHERAL_VASODILATORS	GOBP_CELL_CYCLE_PROCESS	0.176987
GOBP_POSITIVE_REGULATION_OF_DEVELOPMENTAL_PROCESS	GOBP_PEPTIDE_METABOLIC_PROCESS	0.176985
GOBP_CELL_PROJECTION_ORGANIZATION	GOBP_POSTTRANSCRIPTIONAL_REGULATION_OF_GENE_EXPRESSION	0.176981
GOBP_REGULATION_OF_PROTEIN_STABILITY	GOBP_IMMUNE_SYSTEM_DEVELOPMENT	0.176981
GOBP_REGULATION_OF_PROTEIN_CATABOLIC_PROCESS	GOBP_DEVELOPMENTAL_PROCESS_INVOLVED_IN_REPRODUCTION	0.176981
GOBP_REGULATION_OF_SECRETION	GOBP_MITOTIC_CELL_CYCLE	0.17698
GOBP_POSITIVE_REGULATION_OF_CELLULAR_PROTEIN_LOCALIZATION	GOBP_CHEMICAL_HOMEOSTASIS	0.176975
GOBP_G_PROTEIN_COUPLED_RECEPTOR_SIGNALING_PATHWAY	GOBP_HEART_PROCESS	0.176972
GOBP_APOPTOTIC_SIGNALING_PATHWAY	GOBP_CELLULAR_LIPID_METABOLIC_PROCESS	0.176972
GOBP_HEAD_DEVELOPMENT	GOBP_INTRACELLULAR_PROTEIN_TRANSPORT	0.176969
GOBP_NUCLEOBASE_CONTAINING_SMALL_MOLECULE_METABOLIC_PROCESS	GOBP_NEGATIVE_REGULATION_OF_RESPONSE_TO_STIMULUS	0.176969
GOBP_ESTABLISHMENT_OF_ORGANELLE_LOCALIZATION	GOBP_REGULATION_OF_TRANSFERASE_ACTIVITY	0.176969
GOBP_CELL_CELL_ADHESION	GOBP_TRANSMEMBRANE_TRANSPORT	0.176968
GOBP_REGULATION_OF_PROTEOLYSIS	GOBP_CHROMATIN_ORGANIZATION	0.176967
GOBP_AXON_DEVELOPMENT	GOBP_ORGANELLE_LOCALIZATION	0.176967
GOBP_NEGATIVE_REGULATION_OF_CELL_DEATH	GOBP_PEPTIDYL_LYSINE_MODIFICATION	0.176964
GOBP_PROTEASOMAL_PROTEIN_CATABOLIC_PROCESS	GOBP_MICROTUBULE_CYTOSKELETON_ORGANIZATION	0.176962
GOBP_RESPONSE_TO_PEPTIDE_HORMONE	GOBP_GENERATION_OF_PRECURSOR_METABOLITES_AND_ENERGY	0.176962
GOBP_REGULATION_OF_TRANSMEMBRANE_TRANSPORT	GOBP_CELL_MIGRATION	0.176958
CARDIAC_STIMULANTS_EXCL._CARDIAC_GLYCOSIDES	GOBP_POSITIVE_REGULATION_OF_TRANSPORT	0.176957
GOBP_PROTEIN_LOCALIZATION_TO_NUCLEUS	GOBP_POSITIVE_REGULATION_OF_IMMUNE_SYSTEM_PROCESS	0.176957
fmrp.ascano	GOBP_IMMUNE_EFFECTOR_PROCESS	0.176957
GOBP_CELLULAR_RESPONSE_TO_NITROGEN_COMPOUND	GOBP_PROTEIN_LOCALIZATION_TO_PLASMA_MEMBRANE	0.176956
GOBP_ORGANIC_HYDROXY_COMPOUND_BIOSYNTHETIC_PROCESS	GOBP_RESPONSE_TO_HORMONE	0.176953
GOBP_PROTEIN_LOCALIZATION_TO_ORGANELLE	GOBP_ACTIN_FILAMENT_BASED_PROCESS	0.176948
GOBP_POSITIVE_REGULATION_OF_CELLULAR_PROTEIN_LOCALIZATION	GOBP_MULTI_ORGANISM_PROCESS	0.176947
Glutamatergic_synapse	GOBP_BEHAVIOR	0.176944
GOBP_REGULATION_OF_CELLULAR_RESPONSE_TO_STRESS	GOBP_PROTEIN_TARGETING	0.176935
GOBP_PROTEIN_LOCALIZATION_TO_ORGANELLE	GOBP_CELLULAR_COMPONENT_MORPHOGENESIS	0.176933
GOBP_NEGATIVE_REGULATION_OF_ANION_TRANSPORT	GOBP_REPRODUCTION	0.176931
GOBP_NEGATIVE_REGULATION_OF_RESPONSE_TO_EXTERNAL_STIMULUS	GOBP_POSITIVE_REGULATION_OF_PROTEIN_PHOSPHORYLATION	0.176931
GOBP_NEGATIVE_REGULATION_OF_INTRACELLULAR_SIGNAL_TRANSDUCTION	GOBP_NERVOUS_SYSTEM_PROCESS	0.17693
GOBP_GOLGI_VESICLE_TRANSPORT	GOBP_EXOCYTOSIS	0.176927
GOBP_CELL_MORPHOGENESIS_INVOLVED_IN_NEURON_DIFFERENTIATION	GOBP_CELL_CYCLE	0.176923
GOBP_REGULATION_OF_CELL_CYCLE_PROCESS	GOBP_LEUKOCYTE_MEDIATED_IMMUNITY	0.176922
GOBP_RESPONSE_TO_BACTERIUM	GOBP_G_PROTEIN_COUPLED_RECEPTOR_SIGNALING_PATHWAY	0.176918
GOBP_CHROMOSOME_ORGANIZATION	GOBP_REGULATION_OF_MAPK_CASCADE	0.176917
GOBP_EPITHELIAL_TUBE_MORPHOGENESIS	GOBP_CELLULAR_COMPONENT_MORPHOGENESIS	0.176916
GOBP_ORGANONITROGEN_COMPOUND_CATABOLIC_PROCESS	GOBP_MUSCLE_SYSTEM_PROCESS	0.176913
GOBP_CELLULAR_PROTEIN_CONTAINING_COMPLEX_ASSEMBLY	GOBP_CARBOHYDRATE_METABOLIC_PROCESS	0.176911
Synaptic_vesicle	GOBP_CELL_CELL_ADHESION	0.176905
GOBP_REGULATION_OF_PEPTIDASE_ACTIVITY	GOBP_MYELOID_LEUKOCYTE_MEDIATED_IMMUNITY	0.176904
THROAT_PREPARATIONS	GOBP_REGULATION_OF_CELL_DEATH	0.176903
GOBP_POSITIVE_REGULATION_OF_CATABOLIC_PROCESS	GOBP_MYELOID_LEUKOCYTE_MEDIATED_IMMUNITY	0.176903
GOBP_PROTEIN_LOCALIZATION_TO_CELL_PERIPHERY	GOBP_REGULATION_OF_IMMUNE_SYSTEM_PROCESS	0.176902
GOBP_CELLULAR_RESPONSE_TO_CHEMICAL_STRESS	GOBP_NEGATIVE_REGULATION_OF_MULTICELLULAR_ORGANISMAL_PROCESS	0.176897
OTHER_ANTINEOPLASTIC_AGENTS	GOBP_INTRACELLULAR_PROTEIN_TRANSPORT	0.176895
GOBP_REGULATION_OF_BINDING	GOBP_REGULATION_OF_INTRACELLULAR_TRANSPORT	0.176895
GOBP_NEGATIVE_REGULATION_OF_MULTICELLULAR_ORGANISMAL_PROCESS	GOBP_MUSCLE_CONTRACTION	0.176895
GOBP_CELLULAR_RESPONSE_TO_LIPID	GOBP_REGULATION_OF_ORGANELLE_ORGANIZATION	0.176893
GOBP_NEGATIVE_REGULATION_OF_CELL_POPULATION_PROLIFERATION	GOBP_DNA_METABOLIC_PROCESS	0.176892
denovo_schizophrenia	GOBP_CARBOHYDRATE_DERIVATIVE_METABOLIC_PROCESS	0.176891
GOBP_CELL_DIFFERENTIATION_INVOLVED_IN_METANEPHROS_DEVELOPMENT	GOBP_REGULATION_OF_PROTEIN_SERINE_THREONINE_KINASE_ACTIVITY	0.176887
GOBP_COVALENT_CHROMATIN_MODIFICATION	GOBP_REGULATION_OF_MITOTIC_CELL_CYCLE	0.176886
GOBP_INTRACELLULAR_PROTEIN_TRANSPORT	GOBP_CELLULAR_AMINO_ACID_METABOLIC_PROCESS	0.176884
GOBP_POSITIVE_REGULATION_OF_PROTEIN_KINASE_ACTIVITY	GOBP_PROTEIN_CATABOLIC_PROCESS	0.176882
GOBP_REGULATION_OF_HEMOPOIESIS	GOBP_PEPTIDYL_TYROSINE_MODIFICATION	0.176881
GOBP_POSITIVE_REGULATION_OF_PHOSPHORUS_METABOLIC_PROCESS	GOBP_GASTRULATION	0.17688
GOBP_REGULATION_OF_BINDING	GOBP_PEPTIDE_METABOLIC_PROCESS	0.176879
GOBP_PROTEIN_CONTAINING_COMPLEX_SUBUNIT_ORGANIZATION	GOBP_UROGENITAL_SYSTEM_DEVELOPMENT	0.176878
GOBP_REGULATION_OF_BINDING	GOBP_REGULATION_OF_MAPK_CASCADE	0.176878
GOBP_PROTEIN_CONTAINING_COMPLEX_SUBUNIT_ORGANIZATION	GOBP_ALCOHOL_METABOLIC_PROCESS	0.176877
GOBP_POSITIVE_REGULATION_OF_CELL_CYCLE	GOBP_VASCULATURE_DEVELOPMENT	0.176877
GOBP_ORGANIC_HYDROXY_COMPOUND_METABOLIC_PROCESS	GOBP_REGULATION_OF_CELLULAR_COMPONENT_MOVEMENT	0.176876
GOBP_ESTABLISHMENT_OF_PROTEIN_LOCALIZATION_TO_ORGANELLE	GOBP_EMBRYONIC_MORPHOGENESIS	0.176874
GOBP_REGULATION_OF_SMALL_GTPASE_MEDIATED_SIGNAL_TRANSDUCTION	GOBP_WOUND_HEALING	0.176874
GOBP_NEGATIVE_REGULATION_OF_MULTICELLULAR_ORGANISMAL_PROCESS	GOBP_MYELOID_LEUKOCYTE_MEDIATED_IMMUNITY	0.176868
PSYCHOSTIMULANTS_AGENTS_USED_FOR_ADHD_AND_NOOTROPICS	GOBP_REGULATION_OF_INTRACELLULAR_SIGNAL_TRANSDUCTION	0.176868
GOBP_MULTICELLULAR_ORGANISM_REPRODUCTION	GOBP_CELL_MORPHOGENESIS_INVOLVED_IN_DIFFERENTIATION	0.176868
GOBP_ORGANIC_CYCLIC_COMPOUND_CATABOLIC_PROCESS	GOBP_POSITIVE_REGULATION_OF_MOLECULAR_FUNCTION	0.176867
GOBP_CELL_SURFACE_RECEPTOR_SIGNALING_PATHWAY_INVOLVED_IN_CELL_CELL_SIGNALING	GOBP_CELL_CYCLE_G1_S_PHASE_TRANSITION	0.176866
GOBP_CELLULAR_LIPID_METABOLIC_PROCESS	GOBP_BIOLOGICAL_ADHESION	0.176866
GOBP_CELLULAR_RESPONSE_TO_OXYGEN_CONTAINING_COMPOUND	GOBP_SMALL_GTPASE_MEDIATED_SIGNAL_TRANSDUCTION	0.176865
GOBP_ANATOMICAL_STRUCTURE_FORMATION_INVOLVED_IN_MORPHOGENESIS	GOBP_POSITIVE_REGULATION_OF_CATABOLIC_PROCESS	0.176862
PERIPHERAL_VASODILATORS	GOBP_REGULATION_OF_VESICLE_MEDIATED_TRANSPORT	0.176862
GOBP_CELLULAR_LIPID_METABOLIC_PROCESS	GOBP_PROTEASOMAL_PROTEIN_CATABOLIC_PROCESS	0.176861
GOBP_CELLULAR_AMIDE_METABOLIC_PROCESS	GOBP_MYELOID_LEUKOCYTE_MEDIATED_IMMUNITY	0.17686
GOBP_REGULATION_OF_PROTEOLYSIS	GOBP_PEPTIDYL_TYROSINE_MODIFICATION	0.176858
GOBP_SIGNAL_TRANSDUCTION_BY_P53_CLASS_MEDIATOR	GOBP_NEGATIVE_REGULATION_OF_RESPONSE_TO_STIMULUS	0.176857
DIRECT_ACTING_ANTIVIRALS	GOBP_APOPTOTIC_PROCESS	0.176856
GOBP_AMIDE_BIOSYNTHETIC_PROCESS	GOBP_NEGATIVE_REGULATION_OF_CELL_POPULATION_PROLIFERATION	0.176854
GOBP_PEPTIDYL_TYROSINE_MODIFICATION	GOBP_PROTEOLYSIS	0.176854
PSD_.human_core.	GOBP_ORGANONITROGEN_COMPOUND_CATABOLIC_PROCESS	0.176851
CARDIAC_STIMULANTS_EXCL._CARDIAC_GLYCOSIDES	GOBP_ESTABLISHMENT_OF_PROTEIN_LOCALIZATION	0.176851
GOBP_CELLULAR_RESPONSE_TO_PEPTIDE_HORMONE_STIMULUS	GOBP_REGULATION_OF_IMMUNE_RESPONSE	0.176848
GOBP_REGULATION_OF_BINDING	GOBP_DNA_METABOLIC_PROCESS	0.176846
GOBP_ORGANOPHOSPHATE_BIOSYNTHETIC_PROCESS	GOBP_NEGATIVE_REGULATION_OF_PROTEIN_METABOLIC_PROCESS	0.176845
GOBP_ORGANELLE_ASSEMBLY	GOBP_REGULATION_OF_RESPONSE_TO_EXTERNAL_STIMULUS	0.176844
GOBP_NERVOUS_SYSTEM_PROCESS	GOBP_TISSUE_MORPHOGENESIS	0.176842
GOBP_EPITHELIAL_CELL_PROLIFERATION	GOBP_SECRETION	0.176837
GOBP_RAS_PROTEIN_SIGNAL_TRANSDUCTION	GOBP_IMMUNE_EFFECTOR_PROCESS	0.176837
GOBP_METAL_ION_HOMEOSTASIS	GOBP_REGULATION_OF_RESPONSE_TO_EXTERNAL_STIMULUS	0.176836
GOBP_CELLULAR_RESPONSE_TO_ORGANIC_CYCLIC_COMPOUND	GOBP_MONOCARBOXYLIC_ACID_METABOLIC_PROCESS	0.176832
OTHER_GYNECOLOGICALS	GOBP_ADENYLATE_CYCLASE_MODULATING_G_PROTEIN_COUPLED_RECEPTOR_SIGNALING_PATHWAY	0.176831
GOBP_CAMERA_TYPE_EYE_DEVELOPMENT	GOBP_CELLULAR_COMPONENT_MORPHOGENESIS	0.176831
GOBP_REGULATION_OF_APOPTOTIC_SIGNALING_PATHWAY	GOBP_MYELOID_CELL_DIFFERENTIATION	0.176831
GOBP_CELLULAR_RESPONSE_TO_LIPID	GOBP_ENZYME_LINKED_RECEPTOR_PROTEIN_SIGNALING_PATHWAY	0.17683
GOBP_CELLULAR_AMIDE_METABOLIC_PROCESS	GOBP_REGULATION_OF_CELL_ADHESION	0.176829
GOBP_ANATOMICAL_STRUCTURE_HOMEOSTASIS	GOBP_CATION_TRANSPORT	0.176823
GOBP_CARBOHYDRATE_DERIVATIVE_METABOLIC_PROCESS	GOBP_POSITIVE_REGULATION_OF_IMMUNE_RESPONSE	0.176822
GOBP_POSITIVE_REGULATION_OF_CELL_PROJECTION_ORGANIZATION	GOBP_NEGATIVE_REGULATION_OF_CELL_POPULATION_PROLIFERATION	0.176822
GOBP_REGULATION_OF_CHEMOTAXIS	GOBP_WOUND_HEALING	0.176819
GOBP_REGULATION_OF_BODY_FLUID_LEVELS	GOBP_POSITIVE_REGULATION_OF_MAPK_CASCADE	0.176819
Pre.synapse	GOBP_CELL_PART_MORPHOGENESIS	0.176819
GOBP_RECEPTOR_METABOLIC_PROCESS	GOBP_PROTEIN_CONTAINING_COMPLEX_LOCALIZATION	0.176816
GOBP_KIDNEY_EPITHELIUM_DEVELOPMENT	GOBP_REGULATION_OF_NERVOUS_SYSTEM_DEVELOPMENT	0.176814
GOBP_CELL_CELL_SIGNALING	GOBP_CELLULAR_AMINO_ACID_METABOLIC_PROCESS	0.176813
GOBP_REGULATION_OF_PEPTIDASE_ACTIVITY	GOBP_RESPONSE_TO_ENDOGENOUS_STIMULUS	0.176813
GOBP_REGULATION_OF_CELL_CYCLE	GOBP_CARBOHYDRATE_METABOLIC_PROCESS	0.176812
GOBP_REGULATION_OF_PEPTIDE_TRANSPORT	GOBP_MRNA_METABOLIC_PROCESS	0.176811
GOBP_CELLULAR_RESPONSE_TO_ORGANIC_CYCLIC_COMPOUND	GOBP_BEHAVIOR	0.17681
GOBP_REGULATION_OF_ANATOMICAL_STRUCTURE_MORPHOGENESIS	GOBP_RESPONSE_TO_INORGANIC_SUBSTANCE	0.176805
GOBP_CELL_JUNCTION_ORGANIZATION	GOBP_POSITIVE_REGULATION_OF_NEURON_PROJECTION_DEVELOPMENT	0.176803
GOBP_PROTEIN_MODIFICATION_BY_SMALL_PROTEIN_CONJUGATION	GOBP_GLYCEROPHOSPHOLIPID_METABOLIC_PROCESS	0.176799
DOPAMINERGIC_AGENTS	GOBP_POSITIVE_REGULATION_OF_LOCOMOTION	0.176798
GOBP_REGULATION_OF_STRESS_ACTIVATED_PROTEIN_KINASE_SIGNALING_CASCADE	GOBP_CELL_POPULATION_PROLIFERATION	0.176798
GOBP_MULTI_ORGANISM_PROCESS	GOBP_REGULATION_OF_BINDING	0.176798
GOBP_RESPONSE_TO_PEPTIDE_HORMONE	GOBP_REGULATION_OF_CELL_ADHESION	0.176797
GOBP_SMALL_MOLECULE_BIOSYNTHETIC_PROCESS	GOBP_POSITIVE_REGULATION_OF_MOLECULAR_FUNCTION	0.176797
GOBP_POSITIVE_REGULATION_OF_MOLECULAR_FUNCTION	GOBP_GLYCEROPHOSPHOLIPID_METABOLIC_PROCESS	0.176795
GOBP_DEVELOPMENTAL_GROWTH	GOBP_REGULATION_OF_CATABOLIC_PROCESS	0.176795
GOBP_NEGATIVE_REGULATION_OF_INTRACELLULAR_SIGNAL_TRANSDUCTION	GOBP_CELLULAR_RESPONSE_TO_PEPTIDE_HORMONE_STIMULUS	0.176793
GOBP_POSITIVE_REGULATION_OF_TRANSPORT	GOBP_MICROTUBULE_CYTOSKELETON_ORGANIZATION	0.176791
GOBP_CELL_CYCLE_G1_S_PHASE_TRANSITION	GOBP_CELL_CELL_SIGNALING	0.17679
GOBP_INORGANIC_ION_TRANSMEMBRANE_TRANSPORT	GOBP_POSITIVE_REGULATION_OF_ORGANELLE_ORGANIZATION	0.176783
GOBP_CELL_SURFACE_RECEPTOR_SIGNALING_PATHWAY_INVOLVED_IN_CELL_CELL_SIGNALING	GOBP_POSITIVE_REGULATION_OF_CELLULAR_COMPONENT_BIOGENESIS	0.176781
GOBP_REGULATION_OF_TRANSMEMBRANE_TRANSPORT	GOBP_CELL_POPULATION_PROLIFERATION	0.176777
GOBP_SYNAPTIC_SIGNALING	GOBP_TUBE_DEVELOPMENT	0.176776
GOBP_NEURON_DEATH	GOBP_REGULATION_OF_RESPONSE_TO_EXTERNAL_STIMULUS	0.176774
GOBP_REGULATION_OF_GTPASE_ACTIVITY	GOBP_MAPK_CASCADE	0.176773
GOBP_ORGANONITROGEN_COMPOUND_BIOSYNTHETIC_PROCESS	GOBP_ENERGY_DERIVATION_BY_OXIDATION_OF_ORGANIC_COMPOUNDS	0.176772
GOBP_REGULATION_OF_ANATOMICAL_STRUCTURE_MORPHOGENESIS	GOBP_PEPTIDE_METABOLIC_PROCESS	0.17677
PSD_.human_core.	GOBP_REGULATION_OF_ENDOCYTOSIS	0.176768
GOBP_ORGANOPHOSPHATE_BIOSYNTHETIC_PROCESS	GOBP_REGULATION_OF_CELL_DEATH	0.176766
GOBP_REGULATION_OF_MYELOID_CELL_DIFFERENTIATION	GOBP_MAPK_CASCADE	0.176766
GOBP_PROTEIN_CONTAINING_COMPLEX_LOCALIZATION	GOBP_RNA_PROCESSING	0.176765
ANESTHETICS_LOCAL	GOBP_POSITIVE_REGULATION_OF_SIGNALING	0.176763
GOBP_DNA_REPAIR	GOBP_IMMUNE_EFFECTOR_PROCESS	0.176762
GOBP_CHROMOSOME_ORGANIZATION	GOBP_NEURON_DEVELOPMENT	0.176761
GOBP_NEURON_APOPTOTIC_PROCESS	GOBP_REGULATION_OF_TRANSPORT	0.176759
GOBP_MULTI_ORGANISM_PROCESS	GOBP_CELL_JUNCTION_ORGANIZATION	0.176754
GOBP_ORGANIC_HYDROXY_COMPOUND_BIOSYNTHETIC_PROCESS	GOBP_GLYCEROLIPID_METABOLIC_PROCESS	0.176752
GOBP_PROTEIN_LOCALIZATION_TO_CELL_PERIPHERY	GOBP_ORGANELLE_ASSEMBLY	0.176738
GOBP_TUBE_DEVELOPMENT	GOBP_CATION_TRANSPORT	0.176735
GOBP_REGULATION_OF_SIGNALING_RECEPTOR_ACTIVITY	GOBP_ENDOCYTOSIS	0.176732
GOBP_PROTEIN_MODIFICATION_BY_SMALL_PROTEIN_CONJUGATION_OR_REMOVAL	GOBP_GLYCEROPHOSPHOLIPID_METABOLIC_PROCESS	0.176731
GOBP_REGULATION_OF_SYSTEM_PROCESS	GOBP_REGULATION_OF_CELLULAR_AMIDE_METABOLIC_PROCESS	0.176727
GOBP_REGULATION_OF_CELL_DEVELOPMENT	GOBP_CYTOSKELETON_ORGANIZATION	0.176727
GOBP_RESPONSE_TO_NITROGEN_COMPOUND	GOBP_ORGANIC_HYDROXY_COMPOUND_BIOSYNTHETIC_PROCESS	0.176724
GOBP_REGULATION_OF_PROTEIN_STABILITY	GOBP_RESPONSE_TO_ABIOTIC_STIMULUS	0.176722
GOBP_REGULATION_OF_DNA_BINDING_TRANSCRIPTION_FACTOR_ACTIVITY	GOBP_DNA_REPAIR	0.176722
GOBP_NEGATIVE_REGULATION_OF_ANION_TRANSPORT	GOBP_RESPONSE_TO_PEPTIDE_HORMONE	0.17672
GOBP_EMBRYO_DEVELOPMENT	GOBP_NOTCH_SIGNALING_PATHWAY	0.17672
GOBP_POSITIVE_REGULATION_OF_TRANSFERASE_ACTIVITY	GOBP_CELLULAR_AMIDE_METABOLIC_PROCESS	0.176711
GOBP_PROCESS_UTILIZING_AUTOPHAGIC_MECHANISM	GOBP_MICROTUBULE_CYTOSKELETON_ORGANIZATION	0.176709
GOBP_INTRINSIC_APOPTOTIC_SIGNALING_PATHWAY	GOBP_TUBE_DEVELOPMENT	0.176708
Synaptic_vesicle	GOBP_POSITIVE_REGULATION_OF_BIOSYNTHETIC_PROCESS	0.176705
GOBP_ANATOMICAL_STRUCTURE_HOMEOSTASIS	GOBP_DEFENSE_RESPONSE	0.176701
GOBP_CELLULAR_LIPID_METABOLIC_PROCESS	GOBP_CYTOSKELETON_ORGANIZATION	0.176701
GOBP_REGULATION_OF_CELL_DEVELOPMENT	GOBP_REGULATION_OF_SYSTEM_PROCESS	0.176698
clock_all	GOBP_POSITIVE_REGULATION_OF_CATABOLIC_PROCESS	0.176698
GOBP_METAL_ION_HOMEOSTASIS	GOBP_WOUND_HEALING	0.176694
GOBP_MALE_GAMETE_GENERATION	GOBP_BIOLOGICAL_ADHESION	0.17669
GOBP_HEAD_DEVELOPMENT	GOBP_REGULATION_OF_CHEMOTAXIS	0.17669
GOBP_CELLULAR_HOMEOSTASIS	GOBP_POSTTRANSCRIPTIONAL_REGULATION_OF_GENE_EXPRESSION	0.176683
GOBP_TAXIS	GOBP_CELL_CYCLE	0.176683
GOBP_DEVELOPMENTAL_GROWTH	GOBP_RESPONSE_TO_BIOTIC_STIMULUS	0.176676
GOBP_DIVALENT_INORGANIC_CATION_HOMEOSTASIS	GOBP_POSITIVE_REGULATION_OF_PROTEIN_MODIFICATION_PROCESS	0.176674
GOBP_ESTABLISHMENT_OF_PROTEIN_LOCALIZATION_TO_ORGANELLE	GOBP_MULTICELLULAR_ORGANISM_REPRODUCTION	0.176673
GOBP_REGULATION_OF_CELLULAR_AMIDE_METABOLIC_PROCESS	GOBP_LIPID_METABOLIC_PROCESS	0.176673
GOBP_DNA_REPAIR	GOBP_RNA_SPLICING_VIA_TRANSESTERIFICATION_REACTIONS	0.176671
GOBP_POSITIVE_REGULATION_OF_SIGNALING	GOBP_PHOSPHOLIPID_METABOLIC_PROCESS	0.176666
GOBP_POSITIVE_REGULATION_OF_CATABOLIC_PROCESS	GOBP_EXOCYTOSIS	0.176666
GOBP_NEGATIVE_REGULATION_OF_MULTICELLULAR_ORGANISMAL_PROCESS	GOBP_ORGANOPHOSPHATE_METABOLIC_PROCESS	0.176664
GOBP_CELLULAR_RESPONSE_TO_NITROGEN_COMPOUND	GOBP_ALCOHOL_METABOLIC_PROCESS	0.176663
GOBP_MODIFICATION_DEPENDENT_MACROMOLECULE_CATABOLIC_PROCESS	GOBP_RESPONSE_TO_OXIDATIVE_STRESS	0.176663
GOBP_REGULATION_OF_MAPK_CASCADE	GOBP_NEGATIVE_REGULATION_OF_ION_TRANSPORT	0.17666
GOBP_ORGANELLE_FISSION	GOBP_PEPTIDE_METABOLIC_PROCESS	0.176659
GOBP_NEGATIVE_REGULATION_OF_APOPTOTIC_SIGNALING_PATHWAY	GOBP_REGULATION_OF_SMALL_MOLECULE_METABOLIC_PROCESS	0.176658
GOBP_REGULATION_OF_TRANSPORT	GOBP_HOMEOSTASIS_OF_NUMBER_OF_CELLS	0.176656
GOBP_REGULATION_OF_CELL_DEVELOPMENT	GOBP_REGULATION_OF_ION_TRANSPORT	0.176656
GOBP_REGULATION_OF_NEUROGENESIS	GOBP_RESPONSE_TO_HORMONE	0.176653
GOBP_REGULATION_OF_MYELOID_CELL_DIFFERENTIATION	GOBP_POSITIVE_REGULATION_OF_PROTEIN_PHOSPHORYLATION	0.176651
GOBP_ESTABLISHMENT_OF_ORGANELLE_LOCALIZATION	GOBP_PROTEIN_PHOSPHORYLATION	0.17665
GOBP_NERVOUS_SYSTEM_PROCESS	GOBP_REGULATION_OF_CELL_ADHESION	0.176649
ANTIINFLAMMATORY_AND_ANTIRHEUMATIC_PRODUCTS_NON.STEROIDS	GOBP_NEGATIVE_REGULATION_OF_CELL_POPULATION_PROLIFERATION	0.176648
GOBP_CELLULAR_RESPONSE_TO_PEPTIDE_HORMONE_STIMULUS	GOBP_NEGATIVE_REGULATION_OF_MULTICELLULAR_ORGANISMAL_PROCESS	0.176646
GOBP_CELL_DIVISION	GOBP_POSTTRANSCRIPTIONAL_REGULATION_OF_GENE_EXPRESSION	0.176646
GOBP_SENSORY_SYSTEM_DEVELOPMENT	GOBP_POSITIVE_REGULATION_OF_LOCOMOTION	0.176642
GOBP_REGULATION_OF_TRANSMEMBRANE_TRANSPORT	GOBP_G_PROTEIN_COUPLED_RECEPTOR_SIGNALING_PATHWAY	0.176641
GOBP_NEGATIVE_REGULATION_OF_ION_TRANSPORT	GOBP_CELL_CYCLE_PROCESS	0.176637
DIRECT_ACTING_ANTIVIRALS	GOBP_POSITIVE_REGULATION_OF_PROTEIN_METABOLIC_PROCESS	0.176635
GOBP_POSITIVE_REGULATION_OF_PROTEIN_METABOLIC_PROCESS	GOBP_MRNA_PROCESSING	0.176632
GOBP_REGULATION_OF_PEPTIDE_TRANSPORT	GOBP_ACTIN_FILAMENT_BASED_PROCESS	0.176629
GOBP_TRANSMEMBRANE_TRANSPORT	GOBP_MULTICELLULAR_ORGANISMAL_HOMEOSTASIS	0.176627
GOBP_NEGATIVE_REGULATION_OF_INTRACELLULAR_SIGNAL_TRANSDUCTION	GOBP_CATION_TRANSMEMBRANE_TRANSPORT	0.176623
Circadian_entrainment	GOBP_REGULATION_OF_SECRETION	0.176623
GOBP_NEGATIVE_REGULATION_OF_PROTEIN_METABOLIC_PROCESS	GOBP_GENERATION_OF_PRECURSOR_METABOLITES_AND_ENERGY	0.176619
GOBP_POSITIVE_REGULATION_OF_TRANSFERASE_ACTIVITY	GOBP_ENDOCYTOSIS	0.176619
GOBP_NERVOUS_SYSTEM_PROCESS	GOBP_REGULATION_OF_MITOTIC_CELL_CYCLE	0.176614
Pre.synapse	GOBP_PROCESS_UTILIZING_AUTOPHAGIC_MECHANISM	0.176613
GOBP_RESPONSE_TO_PEPTIDE	GOBP_CELL_PART_MORPHOGENESIS	0.176611
HORMONE_ANTAGONISTS_AND_RELATED_AGENTS	GOBP_POSITIVE_REGULATION_OF_MULTICELLULAR_ORGANISMAL_PROCESS	0.176607
CLOCK.CONTROLLED_WEAK	GOBP_INTRACELLULAR_TRANSPORT	0.176606
GOBP_REGULATION_OF_MULTICELLULAR_ORGANISMAL_DEVELOPMENT	GOBP_REGULATION_OF_RESPONSE_TO_ENDOPLASMIC_RETICULUM_STRESS	0.176606
GOBP_CELLULAR_RESPONSE_TO_PEPTIDE	GOBP_IMMUNE_RESPONSE_REGULATING_SIGNALING_PATHWAY	0.176599
GOBP_CELLULAR_COMPONENT_DISASSEMBLY	GOBP_RESPONSE_TO_ENDOGENOUS_STIMULUS	0.176598
GOBP_DIVALENT_INORGANIC_CATION_HOMEOSTASIS	GOBP_MULTICELLULAR_ORGANISMAL_HOMEOSTASIS	0.176598
GOBP_EPITHELIAL_CELL_DIFFERENTIATION	GOBP_SEXUAL_REPRODUCTION	0.176598
GOBP_NEURON_DEVELOPMENT	GOBP_PROTEIN_MODIFICATION_BY_SMALL_PROTEIN_CONJUGATION	0.176593
GOBP_ANAPHASE_PROMOTING_COMPLEX_DEPENDENT_CATABOLIC_PROCESS	GOBP_CHROMATIN_ORGANIZATION	0.176591
GOBP_NEGATIVE_REGULATION_OF_INTRINSIC_APOPTOTIC_SIGNALING_PATHWAY	GOBP_REGULATION_OF_TRANSPORT	0.17659
GOBP_CELL_CELL_ADHESION_VIA_PLASMA_MEMBRANE_ADHESION_MOLECULES	GOBP_POSITIVE_REGULATION_OF_CELLULAR_COMPONENT_BIOGENESIS	0.176589
HORMONE_ANTAGONISTS_AND_RELATED_AGENTS	GOBP_REGULATION_OF_ION_TRANSPORT	0.176588
GOBP_CELL_CYCLE_PROCESS	GOBP_GLYCEROPHOSPHOLIPID_METABOLIC_PROCESS	0.176587
GOBP_TRANSMEMBRANE_TRANSPORT	GOBP_PHOSPHOLIPID_METABOLIC_PROCESS	0.176586
GOBP_NEGATIVE_REGULATION_OF_TRANSPORT	GOBP_MITOTIC_CELL_CYCLE	0.176586
GOBP_REGULATION_OF_PROTEIN_CATABOLIC_PROCESS	GOBP_EXOCYTOSIS	0.176585
Pre_post_synaptic_genes	GOBP_REGULATION_OF_CELL_DEATH	0.176584
GOBP_ORGANELLE_FISSION	GOBP_RESPONSE_TO_CYTOKINE	0.176583
GOBP_CELLULAR_RESPONSE_TO_HORMONE_STIMULUS	GOBP_PEPTIDE_METABOLIC_PROCESS	0.176577
GOBP_NEGATIVE_REGULATION_OF_TRANSPORT	GOBP_REGULATION_OF_ORGANELLE_ORGANIZATION	0.176576
GOBP_CELLULAR_RESPONSE_TO_PEPTIDE	GOBP_IMMUNE_EFFECTOR_PROCESS	0.176575
GOBP_REGULATION_OF_SMALL_MOLECULE_METABOLIC_PROCESS	GOBP_POSITIVE_REGULATION_OF_PROTEIN_KINASE_ACTIVITY	0.176573
GOBP_NEGATIVE_REGULATION_OF_MITOTIC_CELL_CYCLE	GOBP_REGULATION_OF_INTRACELLULAR_TRANSPORT	0.176573
GOBP_REGULATION_OF_RETROGRADE_PROTEIN_TRANSPORT_ER_TO_CYTOSOL	GOBP_REGULATION_OF_PEPTIDE_TRANSPORT	0.176567
GOBP_MULTI_ORGANISM_PROCESS	GOBP_MULTICELLULAR_ORGANISMAL_HOMEOSTASIS	0.176567
GOBP_NEGATIVE_REGULATION_OF_PROTEIN_METABOLIC_PROCESS	GOBP_CHROMOSOME_SEGREGATION	0.176567
GOBP_INORGANIC_ION_TRANSMEMBRANE_TRANSPORT	GOBP_BEHAVIOR	0.176566
GOBP_RESPONSE_TO_TOPOLOGICALLY_INCORRECT_PROTEIN	GOBP_PROTEIN_LOCALIZATION_TO_ORGANELLE	0.176566
GOBP_POSITIVE_REGULATION_OF_LOCOMOTION	GOBP_RESPONSE_TO_INORGANIC_SUBSTANCE	0.17656
Pre_post_synaptic_genes	GOBP_CYTOSKELETON_ORGANIZATION	0.176558
GOBP_PURINE_CONTAINING_COMPOUND_METABOLIC_PROCESS	GOBP_CELLULAR_RESPONSE_TO_DNA_DAMAGE_STIMULUS	0.176558
GOBP_PROTEIN_LOCALIZATION_TO_NUCLEUS	GOBP_CELL_CYCLE_PROCESS	0.176558
Pre.synapse	GOBP_REGULATION_OF_CATABOLIC_PROCESS	0.176556
GOBP_INTRACELLULAR_TRANSPORT	GOBP_HEART_DEVELOPMENT	0.176556
GOBP_TRANSMEMBRANE_TRANSPORT	GOBP_MORPHOGENESIS_OF_AN_EPITHELIUM	0.176555
GOBP_SMOOTH_MUSCLE_CELL_PROLIFERATION	GOBP_RAS_PROTEIN_SIGNAL_TRANSDUCTION	0.176554
GOBP_RESPONSE_TO_ENDOPLASMIC_RETICULUM_STRESS	GOBP_MRNA_METABOLIC_PROCESS	0.176554
GOBP_SKELETAL_SYSTEM_MORPHOGENESIS	GOBP_MORPHOGENESIS_OF_AN_EPITHELIUM	0.176552
GOBP_POSITIVE_REGULATION_OF_CELL_CYCLE	GOBP_RESPONSE_TO_ORGANIC_CYCLIC_COMPOUND	0.17655
GOBP_EPITHELIAL_CELL_DIFFERENTIATION	GOBP_NEGATIVE_REGULATION_OF_PHOSPHORUS_METABOLIC_PROCESS	0.176549
GOBP_SMALL_MOLECULE_BIOSYNTHETIC_PROCESS	GOBP_POSITIVE_REGULATION_OF_SIGNALING	0.176547
GOBP_PURINE_CONTAINING_COMPOUND_METABOLIC_PROCESS	GOBP_DEFENSE_RESPONSE	0.176547
GOBP_EPITHELIAL_CELL_PROLIFERATION	GOBP_MYELOID_CELL_DIFFERENTIATION	0.176546
GOBP_PROTEIN_MODIFICATION_BY_SMALL_PROTEIN_CONJUGATION_OR_REMOVAL	GOBP_CELLULAR_RESPONSE_TO_CHEMICAL_STRESS	0.176544
GOBP_REGULATION_OF_CELLULAR_COMPONENT_MOVEMENT	GOBP_SKELETAL_SYSTEM_DEVELOPMENT	0.176543
GOBP_MYELOID_LEUKOCYTE_MEDIATED_IMMUNITY	GOBP_REPRODUCTION	0.176542
Urologicals	GOBP_ACTIN_FILAMENT_BASED_MOVEMENT	0.17654
GOBP_RESPONSE_TO_OXYGEN_CONTAINING_COMPOUND	GOBP_REGULATION_OF_CHEMOTAXIS	0.176535
denovo_schizophrenia	GOBP_MORPHOGENESIS_OF_AN_EPITHELIUM	0.176534
GOBP_PROTEIN_LOCALIZATION_TO_ORGANELLE	GOBP_LIPID_BIOSYNTHETIC_PROCESS	0.17653
GOBP_BLOOD_VESSEL_MORPHOGENESIS	GOBP_ACTIN_FILAMENT_BASED_PROCESS	0.176528
GOBP_REGULATION_OF_TRANSPORT	GOBP_OSSIFICATION	0.176525
GOBP_NEGATIVE_REGULATION_OF_RESPONSE_TO_EXTERNAL_STIMULUS	GOBP_RESPONSE_TO_ORGANIC_CYCLIC_COMPOUND	0.176523
GOBP_CELLULAR_RESPONSE_TO_OXYGEN_CONTAINING_COMPOUND	GOBP_REGULATION_OF_CHEMOTAXIS	0.176523
GOBP_ANATOMICAL_STRUCTURE_HOMEOSTASIS	GOBP_APOPTOTIC_PROCESS	0.176517
GOBP_POSITIVE_REGULATION_OF_TRANSFERASE_ACTIVITY	GOBP_RESPONSE_TO_OXIDATIVE_STRESS	0.176516
GOBP_REGULATION_OF_IMMUNE_RESPONSE	GOBP_CENTRAL_NERVOUS_SYSTEM_DEVELOPMENT	0.176515
GOBP_REGULATION_OF_HEMOPOIESIS	GOBP_EXOCYTOSIS	0.176509
GOBP_RESPONSE_TO_EXTRACELLULAR_STIMULUS	GOBP_CIRCULATORY_SYSTEM_PROCESS	0.176509
SCZ.NS	GOBP_PEPTIDYL_AMINO_ACID_MODIFICATION	0.176508
GOBP_CELLULAR_COMPONENT_DISASSEMBLY	GOBP_NEGATIVE_REGULATION_OF_GENE_EXPRESSION	0.176503
TOPICAL_PRODUCTS_FOR_JOINT_AND_MUSCULAR_PAIN	GOBP_POSITIVE_REGULATION_OF_NUCLEOBASE_CONTAINING_COMPOUND_METABOLIC_PROCESS	0.176502
GOBP_POSITIVE_REGULATION_OF_HYDROLASE_ACTIVITY	GOBP_RESPONSE_TO_DRUG	0.1765
GOBP_POSITIVE_REGULATION_OF_MAPK_CASCADE	GOBP_IMMUNE_RESPONSE_REGULATING_SIGNALING_PATHWAY	0.176499
GOBP_MRNA_METABOLIC_PROCESS	GOBP_EXOCYTOSIS	0.176499
GOBP_PROTEIN_LOCALIZATION_TO_ORGANELLE	GOBP_UROGENITAL_SYSTEM_DEVELOPMENT	0.176496
GOBP_PROCESS_UTILIZING_AUTOPHAGIC_MECHANISM	GOBP_AMIDE_BIOSYNTHETIC_PROCESS	0.176495
GOBP_TISSUE_MORPHOGENESIS	GOBP_MALE_GAMETE_GENERATION	0.176494
GOBP_POSITIVE_REGULATION_OF_CELLULAR_COMPONENT_ORGANIZATION	GOBP_MRNA_METABOLIC_PROCESS	0.176494
GOBP_EPITHELIAL_TUBE_MORPHOGENESIS	GOBP_TRANSMEMBRANE_RECEPTOR_PROTEIN_TYROSINE_KINASE_SIGNALING_PATHWAY	0.176488
GOBP_UROGENITAL_SYSTEM_DEVELOPMENT	GOBP_NEGATIVE_REGULATION_OF_TRANSCRIPTION_BY_RNA_POLYMERASE_II	0.176486
GOBP_NUCLEAR_TRANSPORT	GOBP_IMMUNE_RESPONSE_REGULATING_SIGNALING_PATHWAY	0.176486
GOBP_AXON_DEVELOPMENT	GOBP_REGULATION_OF_TRANSPORT	0.176482
GOBP_COGNITION	GOBP_BIOLOGICAL_ADHESION	0.17648
GOBP_POSITIVE_REGULATION_OF_CELL_CYCLE_PROCESS	GOBP_CELL_CELL_SIGNALING	0.176471
GOBP_POSITIVE_REGULATION_OF_ION_TRANSPORT	GOBP_NEURON_DIFFERENTIATION	0.176467
GOBP_NEGATIVE_REGULATION_OF_CELL_CYCLE	GOBP_NEGATIVE_REGULATION_OF_RESPONSE_TO_EXTERNAL_STIMULUS	0.176466
GOBP_POSITIVE_REGULATION_OF_PROTEOLYSIS	GOBP_NEGATIVE_REGULATION_OF_RESPONSE_TO_EXTERNAL_STIMULUS	0.176466
GOBP_PROTEIN_CONTAINING_COMPLEX_SUBUNIT_ORGANIZATION	GOBP_MYELOID_CELL_DIFFERENTIATION	0.176464
GOBP_EPITHELIAL_TUBE_MORPHOGENESIS	GOBP_REGULATION_OF_CELL_DEVELOPMENT	0.176463
GOBP_NEGATIVE_REGULATION_OF_SIGNALING	GOBP_MICROTUBULE_CYTOSKELETON_ORGANIZATION	0.176463
GOBP_NUCLEAR_TRANSPORT	GOBP_REGULATION_OF_PROTEIN_KINASE_ACTIVITY	0.17646
HORMONE_ANTAGONISTS_AND_RELATED_AGENTS	GOBP_CELLULAR_RESPONSE_TO_LIPID	0.176458
TOPICAL_PRODUCTS_FOR_JOINT_AND_MUSCULAR_PAIN	GOBP_REGULATION_OF_CATABOLIC_PROCESS	0.176458
GOBP_PROTEIN_LOCALIZATION_TO_PLASMA_MEMBRANE	GOBP_PROTEIN_PHOSPHORYLATION	0.176458
CARDIAC_STIMULANTS_EXCL._CARDIAC_GLYCOSIDES	GOBP_CIRCULATORY_SYSTEM_PROCESS	0.176457
GOBP_CELL_DIFFERENTIATION_INVOLVED_IN_METANEPHROS_DEVELOPMENT	GOBP_TISSUE_MORPHOGENESIS	0.176452
SCZ.NS	GOBP_PROTEIN_PHOSPHORYLATION	0.176451
GOBP_CELLULAR_AMIDE_METABOLIC_PROCESS	GOBP_REGULATION_OF_PROTEIN_CATABOLIC_PROCESS	0.17644
GOBP_EPITHELIAL_CELL_PROLIFERATION	GOBP_ESTABLISHMENT_OF_PROTEIN_LOCALIZATION	0.17644
GOBP_CELLULAR_RESPONSE_TO_HORMONE_STIMULUS	GOBP_CELLULAR_RESPONSE_TO_DNA_DAMAGE_STIMULUS	0.176439
GOBP_GENERATION_OF_PRECURSOR_METABOLITES_AND_ENERGY	GOBP_CELL_ACTIVATION	0.176432
GOBP_REGULATION_OF_INTRACELLULAR_TRANSPORT	GOBP_ENZYME_LINKED_RECEPTOR_PROTEIN_SIGNALING_PATHWAY	0.176431
GOBP_CELLULAR_RESPONSE_TO_PEPTIDE_HORMONE_STIMULUS	GOBP_IMMUNE_SYSTEM_DEVELOPMENT	0.176427
GOBP_MALE_GAMETE_GENERATION	GOBP_NEGATIVE_REGULATION_OF_PHOSPHORUS_METABOLIC_PROCESS	0.176426
GOBP_ENERGY_DERIVATION_BY_OXIDATION_OF_ORGANIC_COMPOUNDS	GOBP_REGULATION_OF_CATABOLIC_PROCESS	0.176426
GOBP_REGULATION_OF_CELLULAR_COMPONENT_MOVEMENT	GOBP_CARBOHYDRATE_METABOLIC_PROCESS	0.176425
GOBP_ORGANIC_HYDROXY_COMPOUND_METABOLIC_PROCESS	GOBP_DEFENSE_RESPONSE	0.176424
GOBP_REGULATION_OF_PEPTIDE_TRANSPORT	GOBP_CELL_CYCLE_PHASE_TRANSITION	0.176422
GOBP_POSITIVE_REGULATION_OF_IMMUNE_RESPONSE	GOBP_CELLULAR_LIPID_METABOLIC_PROCESS	0.176421
GOBP_INTRINSIC_APOPTOTIC_SIGNALING_PATHWAY	GOBP_GAMETE_GENERATION	0.17642
GOBP_CELL_DIVISION	GOBP_REGULATION_OF_INTRACELLULAR_TRANSPORT	0.17642
GOBP_RESPONSE_TO_NITROGEN_COMPOUND	GOBP_SYNAPSE_ORGANIZATION	0.176414
GOBP_REGULATION_OF_CATION_TRANSMEMBRANE_TRANSPORT	GOBP_POSITIVE_REGULATION_OF_MULTICELLULAR_ORGANISMAL_PROCESS	0.176413
GOBP_APOPTOTIC_SIGNALING_PATHWAY	GOBP_CELL_MORPHOGENESIS	0.176413
GOBP_REGULATION_OF_DNA_BINDING_TRANSCRIPTION_FACTOR_ACTIVITY	GOBP_REGULATION_OF_MITOTIC_CELL_CYCLE	0.176412
GOBP_TRANSMEMBRANE_TRANSPORT	GOBP_NEURON_DEVELOPMENT	0.17641
GOBP_RESPONSE_TO_LIPID	GOBP_POSITIVE_REGULATION_OF_ORGANELLE_ORGANIZATION	0.176408
GOBP_REGULATION_OF_NERVOUS_SYSTEM_DEVELOPMENT	GOBP_REGULATION_OF_IMMUNE_RESPONSE	0.176407
GOBP_NEURON_APOPTOTIC_PROCESS	GOBP_IMMUNE_EFFECTOR_PROCESS	0.176404
GOBP_NEGATIVE_REGULATION_OF_APOPTOTIC_SIGNALING_PATHWAY	GOBP_REGULATION_OF_CELLULAR_LOCALIZATION	0.176401
GOBP_REGULATION_OF_PROTEOLYSIS	GOBP_GASTRULATION	0.176397
GOBP_PROTEIN_MODIFICATION_BY_SMALL_PROTEIN_CONJUGATION_OR_REMOVAL	GOBP_VASCULATURE_DEVELOPMENT	0.176397
GOBP_PROTEIN_IMPORT	GOBP_MACROMOLECULE_CATABOLIC_PROCESS	0.176395
GOBP_POSITIVE_REGULATION_OF_PHOSPHORUS_METABOLIC_PROCESS	GOBP_ADENYLATE_CYCLASE_MODULATING_G_PROTEIN_COUPLED_RECEPTOR_SIGNALING_PATHWAY	0.176389
GOBP_ORGANELLE_ASSEMBLY	GOBP_NEGATIVE_REGULATION_OF_NUCLEOBASE_CONTAINING_COMPOUND_METABOLIC_PROCESS	0.176388
GOBP_ORGANONITROGEN_COMPOUND_BIOSYNTHETIC_PROCESS	GOBP_CELL_CELL_ADHESION	0.176379
GOBP_REGULATION_OF_RESPONSE_TO_ENDOPLASMIC_RETICULUM_STRESS	GOBP_CELLULAR_RESPONSE_TO_NITROGEN_COMPOUND	0.176366
GOBP_CELLULAR_AMIDE_METABOLIC_PROCESS	GOBP_CATION_TRANSPORT	0.176365
GOBP_PEPTIDYL_LYSINE_MODIFICATION	GOBP_PROTEOLYSIS	0.176363
GOBP_EPITHELIAL_TUBE_MORPHOGENESIS	GOBP_NEGATIVE_REGULATION_OF_CELL_CYCLE	0.176363
GOBP_NEGATIVE_REGULATION_OF_GROWTH	GOBP_RESPONSE_TO_ORGANIC_CYCLIC_COMPOUND	0.176362
GOBP_REGULATION_OF_PROTEIN_SERINE_THREONINE_KINASE_ACTIVITY	GOBP_CARBOHYDRATE_METABOLIC_PROCESS	0.176361
GOBP_RESPONSE_TO_ENDOPLASMIC_RETICULUM_STRESS	GOBP_POSITIVE_REGULATION_OF_PROTEIN_PHOSPHORYLATION	0.176359
GOBP_MONOCARBOXYLIC_ACID_METABOLIC_PROCESS	GOBP_CELL_CYCLE	0.176358
GOBP_NEGATIVE_REGULATION_OF_GROWTH	GOBP_MULTICELLULAR_ORGANISM_REPRODUCTION	0.176356
GOBP_TRANSMEMBRANE_TRANSPORT	GOBP_GROWTH	0.176356
GOBP_SMOOTH_MUSCLE_CELL_PROLIFERATION	GOBP_REGULATION_OF_IMMUNE_SYSTEM_PROCESS	0.176356
GOBP_REGULATION_OF_TRANS_SYNAPTIC_SIGNALING	GOBP_ORGANELLE_LOCALIZATION	0.176356
GOBP_ORGANIC_CYCLIC_COMPOUND_CATABOLIC_PROCESS	GOBP_REGULATION_OF_CELLULAR_RESPONSE_TO_STRESS	0.176353
GOBP_POSITIVE_REGULATION_OF_CELL_CYCLE_PROCESS	GOBP_PEPTIDE_METABOLIC_PROCESS	0.176352
GOBP_NEGATIVE_REGULATION_OF_PROTEIN_METABOLIC_PROCESS	GOBP_UROGENITAL_SYSTEM_DEVELOPMENT	0.176351
GOBP_EMBRYO_DEVELOPMENT	GOBP_CARBOHYDRATE_METABOLIC_PROCESS	0.176348
GOBP_INTRINSIC_APOPTOTIC_SIGNALING_PATHWAY	GOBP_POSITIVE_REGULATION_OF_CATALYTIC_ACTIVITY	0.176341
GOBP_SECRETION	GOBP_GENERATION_OF_PRECURSOR_METABOLITES_AND_ENERGY	0.17634
GOBP_NEGATIVE_REGULATION_OF_TRANSPORT	GOBP_TUBE_DEVELOPMENT	0.176339
GOBP_REGULATION_OF_MULTICELLULAR_ORGANISMAL_DEVELOPMENT	GOBP_INTRINSIC_APOPTOTIC_SIGNALING_PATHWAY	0.176338
GOBP_REGULATION_OF_TRANSMEMBRANE_TRANSPORT	GOBP_CARBOHYDRATE_METABOLIC_PROCESS	0.176327
GOBP_DEVELOPMENTAL_GROWTH	GOBP_PROTEIN_LOCALIZATION_TO_ORGANELLE	0.176326
GOBP_CELL_DIVISION	GOBP_GROWTH	0.176325
GOBP_CELLULAR_RESPONSE_TO_CHEMICAL_STRESS	GOBP_POSITIVE_REGULATION_OF_PROTEIN_KINASE_ACTIVITY	0.176323
GOBP_CELL_MORPHOGENESIS_INVOLVED_IN_NEURON_DIFFERENTIATION	GOBP_PROTEIN_CONTAINING_COMPLEX_SUBUNIT_ORGANIZATION	0.176322
GOBP_NEGATIVE_REGULATION_OF_DEVELOPMENTAL_PROCESS	GOBP_CELLULAR_LIPID_METABOLIC_PROCESS	0.176317
GOBP_EPITHELIAL_TUBE_MORPHOGENESIS	GOBP_REGULATION_OF_BINDING	0.176313
GOBP_NEGATIVE_REGULATION_OF_GENE_EXPRESSION	GOBP_MUSCLE_SYSTEM_PROCESS	0.176308
GOBP_REGULATION_OF_VASCULATURE_DEVELOPMENT	GOBP_LEUKOCYTE_MEDIATED_IMMUNITY	0.176305
GOBP_REGULATION_OF_PHOSPHORUS_METABOLIC_PROCESS	GOBP_PROTEIN_CONTAINING_COMPLEX_LOCALIZATION	0.176303
GOBP_REGULATION_OF_RESPONSE_TO_ENDOPLASMIC_RETICULUM_STRESS	GOBP_REPRODUCTION	0.176303
GOBP_HEAD_DEVELOPMENT	GOBP_NEGATIVE_REGULATION_OF_CELL_CYCLE	0.176301
GOBP_RESPONSE_TO_ENDOPLASMIC_RETICULUM_STRESS	GOBP_POSITIVE_REGULATION_OF_ORGANELLE_ORGANIZATION	0.176301
PERIPHERAL_VASODILATORS	GOBP_IMMUNE_RESPONSE_REGULATING_SIGNALING_PATHWAY	0.1763
GOBP_INORGANIC_ION_TRANSMEMBRANE_TRANSPORT	GOBP_POSITIVE_REGULATION_OF_IMMUNE_SYSTEM_PROCESS	0.1763
GOBP_APOPTOTIC_SIGNALING_PATHWAY	GOBP_TAXIS	0.176299
OTHER_GYNECOLOGICALS	GOBP_REGULATION_OF_INTRACELLULAR_SIGNAL_TRANSDUCTION	0.176297
GOBP_REGULATION_OF_VESICLE_MEDIATED_TRANSPORT	GOBP_RESPONSE_TO_EXTRACELLULAR_STIMULUS	0.17629
GOBP_POSITIVE_REGULATION_OF_ION_TRANSPORT	GOBP_PEPTIDE_METABOLIC_PROCESS	0.176289
GOBP_CELL_CYCLE	GOBP_RNA_SPLICING_VIA_TRANSESTERIFICATION_REACTIONS	0.176284
GOBP_LYMPHOCYTE_ACTIVATION	GOBP_CELLULAR_ION_HOMEOSTASIS	0.176276
GOBP_REGULATION_OF_PEPTIDE_TRANSPORT	GOBP_SMALL_MOLECULE_BIOSYNTHETIC_PROCESS	0.176271
GOBP_CELLULAR_RESPONSE_TO_OXYGEN_CONTAINING_COMPOUND	GOBP_GLYCEROPHOSPHOLIPID_METABOLIC_PROCESS	0.176269
GOBP_PROTEASOMAL_PROTEIN_CATABOLIC_PROCESS	GOBP_RNA_PROCESSING	0.176269
GOBP_POSITIVE_REGULATION_OF_PROTEIN_KINASE_ACTIVITY	GOBP_DENDRITE_DEVELOPMENT	0.176268
GOBP_NEGATIVE_REGULATION_OF_CATALYTIC_ACTIVITY	GOBP_PHAGOCYTOSIS	0.176266
GOBP_ORGANIC_CYCLIC_COMPOUND_CATABOLIC_PROCESS	GOBP_RESPONSE_TO_OXIDATIVE_STRESS	0.176266
GOBP_MULTICELLULAR_ORGANISMAL_HOMEOSTASIS	GOBP_CELL_CYCLE_PROCESS	0.176264
GOBP_APOPTOTIC_SIGNALING_PATHWAY	GOBP_REGULATION_OF_CELLULAR_AMIDE_METABOLIC_PROCESS	0.176264
GOBP_NEURON_DIFFERENTIATION	GOBP_RESPONSE_TO_EXTRACELLULAR_STIMULUS	0.176262
GOBP_PROTEIN_LOCALIZATION_TO_ORGANELLE	GOBP_POSITIVE_REGULATION_OF_RESPONSE_TO_EXTERNAL_STIMULUS	0.176261
GOBP_POSITIVE_REGULATION_OF_GENE_EXPRESSION	GOBP_REGULATION_OF_AUTOPHAGY	0.176261
Pre.synapse	GOBP_RESPONSE_TO_BIOTIC_STIMULUS	0.176259
GOBP_REGULATION_OF_SMALL_MOLECULE_METABOLIC_PROCESS	GOBP_TUBE_MORPHOGENESIS	0.176257
GOBP_RESPONSE_TO_PEPTIDE	GOBP_DEVELOPMENTAL_PROCESS_INVOLVED_IN_REPRODUCTION	0.176254
GOBP_REGULATION_OF_CELL_CYCLE_PHASE_TRANSITION	GOBP_REGULATION_OF_INTRACELLULAR_PROTEIN_TRANSPORT	0.176252
ANTIINFLAMMATORY_AND_ANTIRHEUMATIC_PRODUCTS_NON.STEROIDS	GOBP_ORGANONITROGEN_COMPOUND_CATABOLIC_PROCESS	0.17625
GOBP_CELL_CELL_ADHESION	GOBP_PROTEIN_CATABOLIC_PROCESS	0.176249
GOBP_CHEMICAL_HOMEOSTASIS	GOBP_CHROMATIN_ORGANIZATION	0.176248
GOBP_CELL_MORPHOGENESIS_INVOLVED_IN_NEURON_DIFFERENTIATION	GOBP_UROGENITAL_SYSTEM_DEVELOPMENT	0.176246
GOBP_RESPONSE_TO_OXYGEN_CONTAINING_COMPOUND	GOBP_SYNAPSE_ORGANIZATION	0.176244
GOBP_REGULATION_OF_CELLULAR_COMPONENT_BIOGENESIS	GOBP_NEGATIVE_REGULATION_OF_TRANSCRIPTION_BY_RNA_POLYMERASE_II	0.176243
denovo_schizophrenia	GOBP_PROTEIN_MODIFICATION_BY_SMALL_PROTEIN_CONJUGATION	0.176241
GOBP_NEGATIVE_REGULATION_OF_PHOSPHORUS_METABOLIC_PROCESS	GOBP_PEPTIDE_METABOLIC_PROCESS	0.176241
GOBP_CARBOHYDRATE_DERIVATIVE_BIOSYNTHETIC_PROCESS	GOBP_PHOSPHOLIPID_METABOLIC_PROCESS	0.176241
GOBP_GLYCEROLIPID_METABOLIC_PROCESS	GOBP_CELLULAR_RESPONSE_TO_HORMONE_STIMULUS	0.17624
GOBP_EXOCYTOSIS	GOBP_CARBOHYDRATE_METABOLIC_PROCESS	0.176239
GOBP_REGULATION_OF_VESICLE_MEDIATED_TRANSPORT	GOBP_CHROMOSOME_ORGANIZATION	0.176237
GOBP_REGULATION_OF_INTRACELLULAR_TRANSPORT	GOBP_CARBOHYDRATE_METABOLIC_PROCESS	0.176236
GOBP_GLYCEROLIPID_METABOLIC_PROCESS	GOBP_REGULATION_OF_ORGANELLE_ORGANIZATION	0.176234
GOBP_NEGATIVE_REGULATION_OF_GENE_EXPRESSION	GOBP_ENDOCYTOSIS	0.176234
SCZ.NS	GOBP_REGULATION_OF_CATABOLIC_PROCESS	0.176231
GOBP_ORGANOPHOSPHATE_BIOSYNTHETIC_PROCESS	GOBP_POSITIVE_REGULATION_OF_BIOSYNTHETIC_PROCESS	0.176227
GOBP_CELL_JUNCTION_ASSEMBLY	GOBP_DEPHOSPHORYLATION	0.176222
GOBP_RESPONSE_TO_DRUG	GOBP_MITOTIC_CELL_CYCLE	0.176219
GOBP_REGULATION_OF_CELL_ADHESION	GOBP_CIRCULATORY_SYSTEM_PROCESS	0.176217
GOBP_CELLULAR_PROTEIN_CONTAINING_COMPLEX_ASSEMBLY	GOBP_REGULATION_OF_CELL_MORPHOGENESIS	0.176217
GOBP_EPITHELIAL_TUBE_MORPHOGENESIS	GOBP_MULTICELLULAR_ORGANISM_REPRODUCTION	0.176217
GOBP_CELL_CYCLE_G1_S_PHASE_TRANSITION	GOBP_POSITIVE_REGULATION_OF_CATALYTIC_ACTIVITY	0.176215
GOBP_CELL_CYCLE_G2_M_PHASE_TRANSITION	GOBP_NEGATIVE_REGULATION_OF_MOLECULAR_FUNCTION	0.176213
GOBP_CHROMATIN_ORGANIZATION	GOBP_PROTEIN_POLYUBIQUITINATION	0.176212
GOBP_REGULATION_OF_INTRINSIC_APOPTOTIC_SIGNALING_PATHWAY	GOBP_RESPONSE_TO_NITROGEN_COMPOUND	0.176211
GOBP_POSITIVE_REGULATION_OF_MULTICELLULAR_ORGANISMAL_PROCESS	GOBP_MRNA_METABOLIC_PROCESS	0.176205
GOBP_SECRETION	GOBP_CHROMATIN_ORGANIZATION	0.176202
GOBP_REGULATION_OF_PROTEIN_CATABOLIC_PROCESS	GOBP_RESPONSE_TO_HORMONE	0.176202
GOBP_COVALENT_CHROMATIN_MODIFICATION	GOBP_NEGATIVE_REGULATION_OF_CELL_CYCLE_PROCESS	0.176201
GOBP_NUCLEAR_TRANSPORT	GOBP_POSITIVE_REGULATION_OF_IMMUNE_RESPONSE	0.176201
GOBP_CELLULAR_RESPONSE_TO_PEPTIDE	GOBP_AMIDE_BIOSYNTHETIC_PROCESS	0.176199
GOBP_NCRNA_METABOLIC_PROCESS	GOBP_DEVELOPMENTAL_PROCESS_INVOLVED_IN_REPRODUCTION	0.176198
GOBP_CATION_TRANSMEMBRANE_TRANSPORT	GOBP_NEUROGENESIS	0.176197
GOBP_INORGANIC_ION_TRANSMEMBRANE_TRANSPORT	GOBP_CELL_CYCLE_PROCESS	0.176196
GOBP_ESTABLISHMENT_OF_PROTEIN_LOCALIZATION_TO_MEMBRANE	GOBP_POSITIVE_REGULATION_OF_PROTEIN_METABOLIC_PROCESS	0.176196
PI3K.Akt_signaling_pathway	GOBP_MITOTIC_CELL_CYCLE	0.176194
GOBP_RESPONSE_TO_LIPID	GOBP_EXOCYTOSIS	0.176194
GOBP_TUBE_MORPHOGENESIS	GOBP_ORGANIC_ACID_METABOLIC_PROCESS	0.176193
GOBP_PROTEIN_MODIFICATION_BY_SMALL_PROTEIN_REMOVAL	GOBP_MULTI_ORGANISM_PROCESS	0.176193
GOBP_GROWTH	GOBP_ORGANOPHOSPHATE_METABOLIC_PROCESS	0.17619
CARDIAC_STIMULANTS_EXCL._CARDIAC_GLYCOSIDES	GOBP_REGULATION_OF_CATION_TRANSMEMBRANE_TRANSPORT	0.176189
GOBP_CELLULAR_RESPONSE_TO_ORGANIC_CYCLIC_COMPOUND	GOBP_NEURON_DEVELOPMENT	0.176188
OTHER_ANALGESICS_AND_ANTIPYRETICS	GOBP_TRANSMEMBRANE_TRANSPORT	0.176187
OTHER_ANTINEOPLASTIC_AGENTS	GOBP_CELLULAR_MACROMOLECULE_CATABOLIC_PROCESS	0.176185
GOBP_REGULATION_OF_PHOSPHORUS_METABOLIC_PROCESS	GOBP_MUSCLE_CONTRACTION	0.176183
GOBP_CATION_TRANSMEMBRANE_TRANSPORT	GOBP_POSITIVE_REGULATION_OF_PROTEOLYSIS	0.176182
GOBP_ORGANOPHOSPHATE_BIOSYNTHETIC_PROCESS	GOBP_MYELOID_LEUKOCYTE_MEDIATED_IMMUNITY	0.176178
GOBP_ORGANELLE_LOCALIZATION	GOBP_MODIFICATION_DEPENDENT_MACROMOLECULE_CATABOLIC_PROCESS	0.176176
GOBP_CELL_DIVISION	GOBP_POSITIVE_REGULATION_OF_MULTICELLULAR_ORGANISMAL_PROCESS	0.176176
DIRECT_ACTING_ANTIVIRALS	GOBP_POSITIVE_REGULATION_OF_INTRACELLULAR_SIGNAL_TRANSDUCTION	0.176163
GOBP_PROTEIN_LOCALIZATION_TO_ORGANELLE	GOBP_RESPONSE_TO_OXIDATIVE_STRESS	0.176163
GOBP_CATION_TRANSMEMBRANE_TRANSPORT	GOBP_REGULATION_OF_PROTEIN_CATABOLIC_PROCESS	0.176158
Urologicals	GOBP_RESPONSE_TO_CYTOKINE	0.176154
GOBP_GOLGI_VESICLE_TRANSPORT	GOBP_REGULATION_OF_ORGANELLE_ORGANIZATION	0.176154
GOBP_CARBOHYDRATE_DERIVATIVE_METABOLIC_PROCESS	GOBP_NEGATIVE_REGULATION_OF_CELL_DEATH	0.176153
GOBP_RESPONSE_TO_INORGANIC_SUBSTANCE	GOBP_REGULATION_OF_IMMUNE_SYSTEM_PROCESS	0.176151
GOBP_ESTABLISHMENT_OF_ORGANELLE_LOCALIZATION	GOBP_CELL_MORPHOGENESIS_INVOLVED_IN_NEURON_DIFFERENTIATION	0.17615
Cytoplasm_.core.	GOBP_RNA_PROCESSING	0.176149
GOBP_CARBOHYDRATE_DERIVATIVE_METABOLIC_PROCESS	GOBP_TUBE_DEVELOPMENT	0.176148
GOBP_REGULATION_OF_SYSTEM_PROCESS	GOBP_PROTEIN_LOCALIZATION_TO_ORGANELLE	0.176146
GOBP_REGULATION_OF_PROTEIN_SERINE_THREONINE_KINASE_ACTIVITY	GOBP_ORGANELLE_ASSEMBLY	0.176146
GOBP_RESPONSE_TO_DRUG	GOBP_CELL_CYCLE_PROCESS	0.176146
GOBP_REGULATION_OF_VASCULATURE_DEVELOPMENT	GOBP_REGULATION_OF_INFLAMMATORY_RESPONSE	0.176145
OTHER_GYNECOLOGICALS	GOBP_REGULATION_OF_CELLULAR_COMPONENT_MOVEMENT	0.176142
GOBP_CELLULAR_LIPID_METABOLIC_PROCESS	GOBP_RESPONSE_TO_INORGANIC_SUBSTANCE	0.17614
GOBP_RESPONSE_TO_OXYGEN_CONTAINING_COMPOUND	GOBP_NEURON_APOPTOTIC_PROCESS	0.176139
GOBP_ANION_TRANSMEMBRANE_TRANSPORT	GOBP_LOCOMOTION	0.176135
GOBP_REGULATION_OF_TRANSPORT	GOBP_ANTIGEN_RECEPTOR_MEDIATED_SIGNALING_PATHWAY	0.176134
GOBP_CELL_SURFACE_RECEPTOR_SIGNALING_PATHWAY_INVOLVED_IN_CELL_CELL_SIGNALING	GOBP_MYELOID_CELL_DIFFERENTIATION	0.176133
GOBP_ENZYME_LINKED_RECEPTOR_PROTEIN_SIGNALING_PATHWAY	GOBP_CELLULAR_RESPONSE_TO_DNA_DAMAGE_STIMULUS	0.176131
GOBP_REGULATION_OF_HEMOPOIESIS	GOBP_CELLULAR_PROTEIN_CONTAINING_COMPLEX_ASSEMBLY	0.176131
GOBP_CHEMICAL_HOMEOSTASIS	GOBP_CELLULAR_PROTEIN_CATABOLIC_PROCESS	0.17613
GOBP_PROTEIN_LOCALIZATION_TO_NUCLEUS	GOBP_SEXUAL_REPRODUCTION	0.176129
GOBP_CELLULAR_RESPONSE_TO_NITROGEN_COMPOUND	GOBP_CELL_JUNCTION_ORGANIZATION	0.176125
GOBP_REGULATION_OF_CELL_CYCLE_PHASE_TRANSITION	GOBP_NEGATIVE_REGULATION_OF_TRANSCRIPTION_BY_RNA_POLYMERASE_II	0.176123
GOBP_CARDIAC_MUSCLE_CONTRACTION	GOBP_RESPONSE_TO_MECHANICAL_STIMULUS	0.176122
FMRP.targets	GOBP_MUSCLE_SYSTEM_PROCESS	0.176116
GOBP_POSTTRANSCRIPTIONAL_REGULATION_OF_GENE_EXPRESSION	GOBP_MITOCHONDRION_ORGANIZATION	0.176116
GOBP_CELLULAR_HOMEOSTASIS	GOBP_EMBRYO_DEVELOPMENT	0.176115
GOBP_NEURON_DEATH	GOBP_CELLULAR_COMPONENT_MORPHOGENESIS	0.176112
GOBP_NEGATIVE_REGULATION_OF_TRANSPORT	GOBP_REGULATION_OF_PROTEOLYSIS	0.176109
GOBP_CARBOHYDRATE_DERIVATIVE_METABOLIC_PROCESS	GOBP_RIBONUCLEOSIDE_MONOPHOSPHATE_BIOSYNTHETIC_PROCESS	0.176109
GOBP_REGULATION_OF_DNA_BINDING_TRANSCRIPTION_FACTOR_ACTIVITY	GOBP_RESPONSE_TO_INORGANIC_SUBSTANCE	0.176109
GOBP_PEPTIDYL_TYROSINE_MODIFICATION	GOBP_RESPONSE_TO_HORMONE	0.176108
GOBP_INTRINSIC_APOPTOTIC_SIGNALING_PATHWAY	GOBP_AMIDE_BIOSYNTHETIC_PROCESS	0.176102
Pre_post_synaptic_genes	GOBP_NEGATIVE_REGULATION_OF_CELL_POPULATION_PROLIFERATION	0.176099
ANTIINFLAMMATORY_AND_ANTIRHEUMATIC_PRODUCTS_NON.STEROIDS	GOBP_BIOLOGICAL_ADHESION	0.176096
GOBP_PEPTIDYL_LYSINE_MODIFICATION	GOBP_CELL_ACTIVATION	0.176094
Pre_post_synaptic_genes	GOBP_REGULATION_OF_SECRETION	0.176093
GOBP_CELLULAR_PROTEIN_CATABOLIC_PROCESS	GOBP_ENDOCYTOSIS	0.176091
Cytoplasm_.core.	GOBP_NEGATIVE_REGULATION_OF_MOLECULAR_FUNCTION	0.17609
GOBP_INTRINSIC_APOPTOTIC_SIGNALING_PATHWAY	GOBP_PEPTIDE_METABOLIC_PROCESS	0.17609
GOBP_REGULATION_OF_PROTEIN_KINASE_ACTIVITY	GOBP_REGULATION_OF_CELLULAR_AMIDE_METABOLIC_PROCESS	0.176088
clock_all	GOBP_EMBRYO_DEVELOPMENT	0.176087
fmrp.ascano	GOBP_REGULATION_OF_CELL_MORPHOGENESIS	0.176084
GOBP_NEUROGENESIS	GOBP_MITOCHONDRION_ORGANIZATION	0.176083
GOBP_CELL_SURFACE_RECEPTOR_SIGNALING_PATHWAY_INVOLVED_IN_CELL_CELL_SIGNALING	GOBP_EPITHELIAL_CELL_PROLIFERATION	0.176078
GOBP_NEGATIVE_REGULATION_OF_GROWTH	GOBP_MITOTIC_CELL_CYCLE	0.176073
GOBP_REGULATION_OF_TRANSPORTER_ACTIVITY	GOBP_RECEPTOR_INTERNALIZATION	0.17607
GOBP_POSITIVE_REGULATION_OF_HYDROLASE_ACTIVITY	GOBP_MRNA_METABOLIC_PROCESS	0.176068
GOBP_POSTTRANSCRIPTIONAL_REGULATION_OF_GENE_EXPRESSION	GOBP_CYTOSKELETON_ORGANIZATION	0.176065
GOBP_WOUND_HEALING	GOBP_CELL_JUNCTION_ORGANIZATION	0.176061
HORMONE_ANTAGONISTS_AND_RELATED_AGENTS	GOBP_POSITIVE_REGULATION_OF_CATALYTIC_ACTIVITY	0.176061
GOBP_REGULATION_OF_PHOSPHORUS_METABOLIC_PROCESS	GOBP_PROTEIN_POLYUBIQUITINATION	0.176058
GOBP_NEGATIVE_REGULATION_OF_TRANSPORT	GOBP_MUSCLE_CONTRACTION	0.176057
GOBP_REGULATION_OF_CELLULAR_COMPONENT_MOVEMENT	GOBP_REGULATION_OF_MEMBRANE_POTENTIAL	0.176055
denovo_schizophrenia	GOBP_LIPID_METABOLIC_PROCESS	0.176054
GOBP_PROCESS_UTILIZING_AUTOPHAGIC_MECHANISM	GOBP_RESPONSE_TO_ORGANIC_CYCLIC_COMPOUND	0.176054
GOBP_REGULATION_OF_PROTEIN_STABILITY	GOBP_POSITIVE_REGULATION_OF_GENE_EXPRESSION	0.176052
ANTIINFLAMMATORY_AND_ANTIRHEUMATIC_PRODUCTS_NON.STEROIDS	GOBP_SEXUAL_REPRODUCTION	0.176052
GOBP_SMOOTH_MUSCLE_CELL_PROLIFERATION	GOBP_WOUND_HEALING	0.176049
clock_all	GOBP_NEGATIVE_REGULATION_OF_APOPTOTIC_SIGNALING_PATHWAY	0.176043
GOBP_REGULATION_OF_INTRACELLULAR_SIGNAL_TRANSDUCTION	GOBP_NCRNA_METABOLIC_PROCESS	0.176041
GOBP_NEURON_DEATH	GOBP_REGULATION_OF_AUTOPHAGY	0.176041
GOBP_REGULATION_OF_TRANSMEMBRANE_TRANSPORT	GOBP_REGULATION_OF_IMMUNE_SYSTEM_PROCESS	0.17604
GOBP_POSITIVE_REGULATION_OF_CELLULAR_PROTEIN_LOCALIZATION	GOBP_NEUROGENESIS	0.17604
GOBP_MALE_GAMETE_GENERATION	GOBP_RESPONSE_TO_HORMONE	0.176038
GOBP_ORGANELLE_LOCALIZATION	GOBP_POSITIVE_REGULATION_OF_ION_TRANSPORT	0.176035
GOBP_MULTICELLULAR_ORGANISM_REPRODUCTION	GOBP_ACTIVATION_OF_IMMUNE_RESPONSE	0.17603
GOBP_CARBOHYDRATE_DERIVATIVE_METABOLIC_PROCESS	GOBP_CIRCULATORY_SYSTEM_DEVELOPMENT	0.176029
CLOCK.CONTROLLED_WEAK	GOBP_REGULATION_OF_CELL_DIFFERENTIATION	0.176028
GOBP_POSITIVE_REGULATION_OF_TRANSFERASE_ACTIVITY	GOBP_CATION_TRANSPORT	0.17602
GOBP_REGULATION_OF_CELLULAR_PROTEIN_LOCALIZATION	GOBP_REGULATION_OF_SECRETION	0.176016
GOBP_PROTEASOMAL_PROTEIN_CATABOLIC_PROCESS	GOBP_EXOCYTOSIS	0.176016
GOBP_POSITIVE_REGULATION_OF_PROTEIN_MODIFICATION_PROCESS	GOBP_REGULATION_OF_ENDOCYTOSIS	0.176015
GOBP_ORGANOPHOSPHATE_METABOLIC_PROCESS	GOBP_MITOTIC_CELL_CYCLE	0.176011
GOBP_SENSORY_SYSTEM_DEVELOPMENT	GOBP_POSITIVE_REGULATION_OF_CATALYTIC_ACTIVITY	0.17601
GOBP_CELLULAR_LIPID_METABOLIC_PROCESS	GOBP_CELLULAR_PROTEIN_CONTAINING_COMPLEX_ASSEMBLY	0.17601
GOBP_REGULATION_OF_INTRINSIC_APOPTOTIC_SIGNALING_PATHWAY	GOBP_CELL_MIGRATION	0.176008
GOBP_NEGATIVE_REGULATION_OF_ION_TRANSPORT	GOBP_PROTEOLYSIS	0.176004
GOBP_POSITIVE_REGULATION_OF_NUCLEOBASE_CONTAINING_COMPOUND_METABOLIC_PROCESS	GOBP_CELLULAR_ION_HOMEOSTASIS	0.176001
GOBP_DEVELOPMENTAL_GROWTH	GOBP_POSITIVE_REGULATION_OF_CELL_CYCLE	0.175999
ANESTHETICS_LOCAL	GOBP_CELLULAR_ION_HOMEOSTASIS	0.175998
GOBP_RESPONSE_TO_ORGANIC_CYCLIC_COMPOUND	GOBP_RNA_PROCESSING	0.175998
GOBP_REGULATION_OF_NERVOUS_SYSTEM_DEVELOPMENT	GOBP_PEPTIDYL_AMINO_ACID_MODIFICATION	0.175995
GOBP_ESTABLISHMENT_OF_ORGANELLE_LOCALIZATION	GOBP_REGULATION_OF_PROTEIN_MODIFICATION_PROCESS	0.175994
GOBP_POSITIVE_REGULATION_OF_PROTEIN_MODIFICATION_PROCESS	GOBP_ADENYLATE_CYCLASE_MODULATING_G_PROTEIN_COUPLED_RECEPTOR_SIGNALING_PATHWAY	0.175994
GOBP_PROTEIN_CONTAINING_COMPLEX_SUBUNIT_ORGANIZATION	GOBP_SMALL_GTPASE_MEDIATED_SIGNAL_TRANSDUCTION	0.175991
GOBP_PROTEIN_LOCALIZATION_TO_MEMBRANE	GOBP_ORGANOPHOSPHATE_METABOLIC_PROCESS	0.175991
GOBP_LEUKOCYTE_MIGRATION	GOBP_CELL_MORPHOGENESIS_INVOLVED_IN_DIFFERENTIATION	0.175987
GOBP_INORGANIC_ION_TRANSMEMBRANE_TRANSPORT	GOBP_PROTEIN_LOCALIZATION_TO_ORGANELLE	0.175985
GOBP_RESPONSE_TO_OXYGEN_CONTAINING_COMPOUND	GOBP_CELL_MATRIX_ADHESION	0.175984
denovo_schizophrenia	GOBP_REGULATION_OF_PROTEOLYSIS	0.175983
GOBP_NUCLEAR_CHROMOSOME_SEGREGATION	GOBP_REGULATION_OF_CELLULAR_LOCALIZATION	0.175983
GOBP_RESPONSE_TO_DRUG	GOBP_DEVELOPMENTAL_PROCESS_INVOLVED_IN_REPRODUCTION	0.175981
GOBP_NUCLEAR_TRANSPORT	GOBP_MAPK_CASCADE	0.17598
GOBP_REGULATION_OF_MYELOID_CELL_DIFFERENTIATION	GOBP_CELL_CELL_SIGNALING	0.17598
GOBP_SYNAPTIC_SIGNALING	GOBP_POSITIVE_REGULATION_OF_IMMUNE_SYSTEM_PROCESS	0.175978
GOBP_CELLULAR_AMIDE_METABOLIC_PROCESS	GOBP_NEGATIVE_REGULATION_OF_CELL_POPULATION_PROLIFERATION	0.175978
GOBP_CELLULAR_PROTEIN_CONTAINING_COMPLEX_ASSEMBLY	GOBP_RESPONSE_TO_BACTERIUM	0.175977
GOBP_MEMBRANE_ORGANIZATION	GOBP_MORPHOGENESIS_OF_AN_EPITHELIUM	0.175976
GOBP_REGULATION_OF_NEUROGENESIS	GOBP_PROTEOLYSIS	0.175975
GOBP_PROTEIN_LOCALIZATION_TO_CELL_PERIPHERY	GOBP_CELL_CYCLE_PROCESS	0.175975
GOBP_POSITIVE_REGULATION_OF_ION_TRANSPORT	GOBP_DNA_METABOLIC_PROCESS	0.175973
GOBP_ESTABLISHMENT_OF_PROTEIN_LOCALIZATION_TO_MEMBRANE	GOBP_NEGATIVE_REGULATION_OF_CELL_CYCLE	0.175972
GOBP_REGULATION_OF_TRANSMEMBRANE_TRANSPORT	GOBP_HEART_DEVELOPMENT	0.17597
GOBP_NERVOUS_SYSTEM_PROCESS	GOBP_REGULATION_OF_IMMUNE_RESPONSE	0.175968
GOBP_RESPONSE_TO_WOUNDING	GOBP_CARBOHYDRATE_METABOLIC_PROCESS	0.175967
GOBP_REGULATION_OF_INTRACELLULAR_SIGNAL_TRANSDUCTION	GOBP_DENDRITE_DEVELOPMENT	0.175967
GOBP_MODIFICATION_DEPENDENT_MACROMOLECULE_CATABOLIC_PROCESS	GOBP_CELL_PROJECTION_ORGANIZATION	0.175962
GOBP_RESPONSE_TO_BACTERIUM	GOBP_DNA_METABOLIC_PROCESS	0.175959
GOBP_REGULATION_OF_PROTEIN_KINASE_ACTIVITY	GOBP_GLYCEROPHOSPHOLIPID_METABOLIC_PROCESS	0.175957
GOBP_MACROMOLECULE_METHYLATION	GOBP_IMMUNE_SYSTEM_DEVELOPMENT	0.175954
GOBP_NEGATIVE_REGULATION_OF_CELL_POPULATION_PROLIFERATION	GOBP_LEUKOCYTE_MEDIATED_IMMUNITY	0.17595
GOBP_CATION_TRANSMEMBRANE_TRANSPORT	GOBP_HEART_DEVELOPMENT	0.175948
Dopaminergic_synapse	GOBP_REGULATION_OF_PROTEIN_LOCALIZATION	0.175947
GOBP_BIOLOGICAL_PROCESS_INVOLVED_IN_SYMBIOTIC_INTERACTION	GOBP_GASTRULATION	0.175946
GOBP_POSITIVE_REGULATION_OF_ION_TRANSPORT	GOBP_LEUKOCYTE_MEDIATED_IMMUNITY	0.175945
GOBP_REGULATION_OF_TRANSPORTER_ACTIVITY	GOBP_PROTEIN_PHOSPHORYLATION	0.175944
GOBP_REGULATION_OF_ION_TRANSPORT	GOBP_CELLULAR_COMPONENT_DISASSEMBLY	0.175942
GOBP_CARBOHYDRATE_DERIVATIVE_BIOSYNTHETIC_PROCESS	GOBP_ENZYME_LINKED_RECEPTOR_PROTEIN_SIGNALING_PATHWAY	0.175941
GOBP_CELLULAR_PROTEIN_CATABOLIC_PROCESS	GOBP_NEGATIVE_REGULATION_OF_TRANSCRIPTION_BY_RNA_POLYMERASE_II	0.175937
GOBP_CELL_CELL_ADHESION	GOBP_RESPONSE_TO_GROWTH_FACTOR	0.175936
fmrp.ascano	GOBP_RESPONSE_TO_GROWTH_FACTOR	0.175935
Pre_post_synaptic_genes	GOBP_CELLULAR_RESPONSE_TO_HORMONE_STIMULUS	0.17593
GOBP_REGULATION_OF_CELL_CYCLE_PROCESS	GOBP_VASCULATURE_DEVELOPMENT	0.175927
GOBP_POSITIVE_REGULATION_OF_IMMUNE_RESPONSE	GOBP_AMEBOIDAL_TYPE_CELL_MIGRATION	0.175923
GOBP_NUCLEAR_TRANSPORT	GOBP_ENZYME_LINKED_RECEPTOR_PROTEIN_SIGNALING_PATHWAY	0.175922
GOBP_SENSORY_SYSTEM_DEVELOPMENT	GOBP_CELLULAR_COMPONENT_MORPHOGENESIS	0.175919
GOBP_REGULATION_OF_CELL_DIFFERENTIATION	GOBP_REGULATION_OF_AUTOPHAGY	0.175916
GOBP_REGULATION_OF_CHEMOTAXIS	GOBP_REGULATION_OF_DEFENSE_RESPONSE	0.17591
GOBP_SMOOTH_MUSCLE_CELL_PROLIFERATION	GOBP_NEGATIVE_REGULATION_OF_GENE_EXPRESSION	0.17591
GOBP_REGULATION_OF_PROTEIN_LOCALIZATION	GOBP_CHROMATIN_ORGANIZATION	0.17591
GOBP_CELL_MATRIX_ADHESION	GOBP_ENDOCYTOSIS	0.175909
GOBP_MEMBRANE_ORGANIZATION	GOBP_MULTICELLULAR_ORGANISMAL_HOMEOSTASIS	0.175909
GOBP_REGULATION_OF_SECRETION	GOBP_NEGATIVE_REGULATION_OF_RESPONSE_TO_EXTERNAL_STIMULUS	0.175907
GOBP_BIOLOGICAL_ADHESION	GOBP_ORGANIC_ACID_METABOLIC_PROCESS	0.175903
GOBP_POSITIVE_REGULATION_OF_CELLULAR_PROTEIN_LOCALIZATION	GOBP_POSITIVE_REGULATION_OF_PROTEOLYSIS	0.175901
Endocytosis	GOBP_PROTEIN_MODIFICATION_BY_SMALL_PROTEIN_CONJUGATION	0.175901
GOBP_POSITIVE_REGULATION_OF_CELLULAR_PROTEIN_LOCALIZATION	GOBP_CELLULAR_PROTEIN_CONTAINING_COMPLEX_ASSEMBLY	0.175896
GOBP_POSITIVE_REGULATION_OF_HYDROLASE_ACTIVITY	GOBP_ORGANELLE_FISSION	0.175892
GOBP_CHROMOSOME_ORGANIZATION	GOBP_LEUKOCYTE_MEDIATED_IMMUNITY	0.175892
GOBP_REGULATION_OF_NEUROGENESIS	GOBP_DEVELOPMENTAL_PROCESS_INVOLVED_IN_REPRODUCTION	0.175891
GOBP_POSITIVE_REGULATION_OF_PROTEOLYSIS	GOBP_NEGATIVE_REGULATION_OF_CELL_CYCLE_PROCESS	0.17589
GOBP_CELLULAR_RESPONSE_TO_HORMONE_STIMULUS	GOBP_IMMUNE_EFFECTOR_PROCESS	0.17589
PERIPHERAL_VASODILATORS	GOBP_REGULATION_OF_ANION_TRANSPORT	0.175888
GOBP_HEAD_DEVELOPMENT	GOBP_GASTRULATION	0.175888
GOBP_NEGATIVE_REGULATION_OF_ION_TRANSPORT	GOBP_POSITIVE_REGULATION_OF_CATALYTIC_ACTIVITY	0.175886
GOBP_MYELOID_CELL_DIFFERENTIATION	GOBP_REGULATION_OF_CELL_CYCLE_PROCESS	0.175884
DIRECT_ACTING_ANTIVIRALS	GOBP_REGULATION_OF_CELL_DEATH	0.175883
GOBP_CELL_DIVISION	GOBP_RESPONSE_TO_WOUNDING	0.17588
GOBP_POSITIVE_REGULATION_OF_CELL_DEATH	GOBP_AMEBOIDAL_TYPE_CELL_MIGRATION	0.175877
GOBP_PROTEIN_IMPORT	GOBP_PROTEIN_TARGETING	0.175876
GOBP_EPITHELIAL_TUBE_MORPHOGENESIS	GOBP_ACTIVATION_OF_IMMUNE_RESPONSE	0.175873
GOBP_NEGATIVE_REGULATION_OF_APOPTOTIC_SIGNALING_PATHWAY	GOBP_MITOTIC_CELL_CYCLE	0.175872
GOBP_REGULATION_OF_MYELOID_CELL_DIFFERENTIATION	GOBP_NEGATIVE_REGULATION_OF_PHOSPHORUS_METABOLIC_PROCESS	0.175872
GOBP_POSITIVE_REGULATION_OF_PROTEIN_MODIFICATION_PROCESS	GOBP_SKELETAL_SYSTEM_DEVELOPMENT	0.175871
denovo_schizophrenia	GOBP_CELL_POPULATION_PROLIFERATION	0.175871
GOBP_INORGANIC_ION_TRANSMEMBRANE_TRANSPORT	GOBP_REGULATION_OF_PROTEIN_CATABOLIC_PROCESS	0.17587
GOBP_EPITHELIUM_DEVELOPMENT	GOBP_MICROTUBULE_BASED_PROCESS	0.175868
GOBP_REGULATION_OF_TRANS_SYNAPTIC_SIGNALING	GOBP_POSITIVE_REGULATION_OF_MAPK_CASCADE	0.175857
GOBP_POSITIVE_REGULATION_OF_TRANSCRIPTION_BY_RNA_POLYMERASE_II	GOBP_REGULATION_OF_PROTEOLYSIS	0.175854
GOBP_CIRCULATORY_SYSTEM_DEVELOPMENT	GOBP_ORGANIC_ACID_METABOLIC_PROCESS	0.175849
GOBP_CELL_MORPHOGENESIS_INVOLVED_IN_NEURON_DIFFERENTIATION	GOBP_REPRODUCTION	0.175845
GOBP_RESPONSE_TO_GROWTH_FACTOR	GOBP_CELL_MORPHOGENESIS_INVOLVED_IN_NEURON_DIFFERENTIATION	0.175843
GOBP_ION_HOMEOSTASIS	GOBP_CYTOSKELETON_ORGANIZATION	0.175843
Endocytosis	GOBP_NEGATIVE_REGULATION_OF_PROTEIN_METABOLIC_PROCESS	0.175838
GOBP_RESPONSE_TO_ABIOTIC_STIMULUS	GOBP_MYELOID_LEUKOCYTE_MEDIATED_IMMUNITY	0.175833
GOBP_ORGANIC_HYDROXY_COMPOUND_BIOSYNTHETIC_PROCESS	GOBP_POSITIVE_REGULATION_OF_PROTEIN_MODIFICATION_PROCESS	0.17583
GOBP_MULTICELLULAR_ORGANISM_REPRODUCTION	GOBP_CELLULAR_HOMEOSTASIS	0.175826
GOBP_RESPONSE_TO_GROWTH_FACTOR	GOBP_CELL_JUNCTION_ASSEMBLY	0.175821
GOBP_CELL_CYCLE_G1_S_PHASE_TRANSITION	GOBP_MODIFICATION_DEPENDENT_MACROMOLECULE_CATABOLIC_PROCESS	0.175821
GOBP_EXOCYTOSIS	GOBP_CELL_MORPHOGENESIS	0.175818
GOBP_CELL_CELL_ADHESION_VIA_PLASMA_MEMBRANE_ADHESION_MOLECULES	GOBP_NEGATIVE_REGULATION_OF_SIGNALING	0.175817
GOBP_PHAGOCYTOSIS	GOBP_GLYCEROPHOSPHOLIPID_METABOLIC_PROCESS	0.175817
GOBP_CELLULAR_RESPONSE_TO_LIPID	GOBP_DEVELOPMENTAL_GROWTH	0.175813
GOBP_NEGATIVE_REGULATION_OF_DEVELOPMENTAL_PROCESS	GOBP_POSITIVE_REGULATION_OF_RESPONSE_TO_EXTERNAL_STIMULUS	0.175813
GOBP_REGULATION_OF_APOPTOTIC_SIGNALING_PATHWAY	GOBP_REGULATION_OF_BINDING	0.175812
GOBP_NEGATIVE_REGULATION_OF_CELL_DIFFERENTIATION	GOBP_POSITIVE_REGULATION_OF_CATABOLIC_PROCESS	0.175812
GOBP_SYNAPSE_ORGANIZATION	GOBP_NEGATIVE_REGULATION_OF_RESPONSE_TO_EXTERNAL_STIMULUS	0.17581
GOBP_PROTEASOMAL_PROTEIN_CATABOLIC_PROCESS	GOBP_PHOSPHOLIPID_METABOLIC_PROCESS	0.175809
denovo_schizophrenia	GOBP_NEGATIVE_REGULATION_OF_NUCLEOBASE_CONTAINING_COMPOUND_METABOLIC_PROCESS	0.175807
SCZ.NS	GOBP_POSITIVE_REGULATION_OF_CELLULAR_COMPONENT_BIOGENESIS	0.175806
GOBP_REGULATION_OF_CELL_PROJECTION_ORGANIZATION	GOBP_NEGATIVE_REGULATION_OF_CELL_POPULATION_PROLIFERATION	0.175806
GOBP_REGULATION_OF_CATION_TRANSMEMBRANE_TRANSPORT	GOBP_NEGATIVE_REGULATION_OF_SIGNALING	0.175805
GOBP_ORGANIC_HYDROXY_COMPOUND_METABOLIC_PROCESS	GOBP_REGULATION_OF_PROTEIN_LOCALIZATION	0.175801
GOBP_CELL_DIVISION	GOBP_BIOLOGICAL_ADHESION	0.175798
GOBP_HOMEOSTASIS_OF_NUMBER_OF_CELLS	GOBP_NEGATIVE_REGULATION_OF_BIOSYNTHETIC_PROCESS	0.175798
clock_all	GOBP_REGULATION_OF_PROTEIN_KINASE_ACTIVITY	0.175789
GOBP_DIVALENT_INORGANIC_CATION_HOMEOSTASIS	GOBP_INFLAMMATORY_RESPONSE	0.175785
GOBP_REGULATION_OF_TRANSFERASE_ACTIVITY	GOBP_NEGATIVE_REGULATION_OF_ION_TRANSPORT	0.175782
GOBP_LYMPHOCYTE_ACTIVATION	GOBP_NEGATIVE_REGULATION_OF_MITOTIC_CELL_CYCLE	0.175782
CLOCK.CONTROLLED_WEAK	GOBP_CELL_CYCLE	0.175779
GOBP_RESPONSE_TO_NITROGEN_COMPOUND	GOBP_REGULATION_OF_NERVOUS_SYSTEM_DEVELOPMENT	0.175776
GOBP_SYNAPSE_ORGANIZATION	GOBP_POSITIVE_REGULATION_OF_CELL_POPULATION_PROLIFERATION	0.175775
Pre.synapse	GOBP_INNATE_IMMUNE_RESPONSE	0.175775
GOBP_NEURON_DIFFERENTIATION	GOBP_DNA_METABOLIC_PROCESS	0.175773
GOBP_CELL_SURFACE_RECEPTOR_SIGNALING_PATHWAY_INVOLVED_IN_CELL_CELL_SIGNALING	GOBP_REGULATION_OF_POSTSYNAPSE_ORGANIZATION	0.175772
GOBP_POSITIVE_REGULATION_OF_NUCLEOBASE_CONTAINING_COMPOUND_METABOLIC_PROCESS	GOBP_PEPTIDYL_SERINE_MODIFICATION	0.175769
GOBP_NEGATIVE_REGULATION_OF_CELL_DIFFERENTIATION	GOBP_PROTEIN_CATABOLIC_PROCESS	0.175768
GOBP_CELLULAR_PROTEIN_CONTAINING_COMPLEX_ASSEMBLY	GOBP_NEGATIVE_REGULATION_OF_CELL_POPULATION_PROLIFERATION	0.175765
GOBP_MULTI_ORGANISM_PROCESS	GOBP_PROTEIN_IMPORT	0.175762
GOBP_REGULATION_OF_ANATOMICAL_STRUCTURE_MORPHOGENESIS	GOBP_REGULATION_OF_MITOCHONDRION_ORGANIZATION	0.175761
GOBP_POSITIVE_REGULATION_OF_CELL_CYCLE_PROCESS	GOBP_POSITIVE_REGULATION_OF_HYDROLASE_ACTIVITY	0.175753
GOBP_REGULATION_OF_PROTEIN_KINASE_ACTIVITY	GOBP_COVALENT_CHROMATIN_MODIFICATION	0.175753
GOBP_NUCLEOBASE_CONTAINING_SMALL_MOLECULE_METABOLIC_PROCESS	GOBP_DEPHOSPHORYLATION	0.175752
GOBP_ANION_TRANSMEMBRANE_TRANSPORT	GOBP_IMMUNE_SYSTEM_DEVELOPMENT	0.175747
GOBP_CELLULAR_COMPONENT_MORPHOGENESIS	GOBP_REGULATION_OF_CATABOLIC_PROCESS	0.175747
CLOCK.CONTROLLED_WEAK	GOBP_NEGATIVE_REGULATION_OF_RESPONSE_TO_STIMULUS	0.175746
GOBP_CATION_TRANSMEMBRANE_TRANSPORT	GOBP_MICROTUBULE_BASED_PROCESS	0.175744
GOBP_REGULATION_OF_INTRACELLULAR_TRANSPORT	GOBP_ORGANIC_ACID_METABOLIC_PROCESS	0.175732
GOBP_ANAPHASE_PROMOTING_COMPLEX_DEPENDENT_CATABOLIC_PROCESS	GOBP_REGULATION_OF_ANATOMICAL_STRUCTURE_MORPHOGENESIS	0.175732
GOBP_REGULATION_OF_VASCULATURE_DEVELOPMENT	GOBP_INNATE_IMMUNE_RESPONSE	0.175726
GOBP_BIOLOGICAL_PROCESS_INVOLVED_IN_SYMBIOTIC_INTERACTION	GOBP_LIPID_BIOSYNTHETIC_PROCESS	0.175723
GOBP_REGULATION_OF_INFLAMMATORY_RESPONSE	GOBP_CELLULAR_ION_HOMEOSTASIS	0.175723
GOBP_INORGANIC_ION_TRANSMEMBRANE_TRANSPORT	GOBP_BIOLOGICAL_PROCESS_INVOLVED_IN_SYMBIOTIC_INTERACTION	0.17572
Cytoplasm_.core.	GOBP_TISSUE_MORPHOGENESIS	0.175719
GOBP_ORGANOPHOSPHATE_BIOSYNTHETIC_PROCESS	GOBP_REGULATION_OF_CELL_CYCLE	0.175717
GOBP_POSITIVE_REGULATION_OF_NUCLEOBASE_CONTAINING_COMPOUND_METABOLIC_PROCESS	GOBP_CELL_MORPHOGENESIS_INVOLVED_IN_DIFFERENTIATION	0.175715
GOBP_LEUKOCYTE_MEDIATED_IMMUNITY	GOBP_PROTEIN_POLYUBIQUITINATION	0.175715
GOBP_REGULATION_OF_BODY_FLUID_LEVELS	GOBP_PEPTIDYL_SERINE_MODIFICATION	0.175712
GOBP_PROTEIN_MODIFICATION_BY_SMALL_PROTEIN_CONJUGATION_OR_REMOVAL	GOBP_G_PROTEIN_COUPLED_RECEPTOR_SIGNALING_PATHWAY	0.175712
Pre.synapse	GOBP_PROTEIN_TARGETING	0.175709
GOBP_CARBOHYDRATE_DERIVATIVE_METABOLIC_PROCESS	GOBP_RESPONSE_TO_INORGANIC_SUBSTANCE	0.175708
GOBP_CELL_MORPHOGENESIS_INVOLVED_IN_NEURON_DIFFERENTIATION	GOBP_CAMERA_TYPE_EYE_DEVELOPMENT	0.175707
GOBP_NEURON_DEATH	GOBP_CELL_JUNCTION_ORGANIZATION	0.175703
GOBP_REGULATION_OF_MYELOID_CELL_DIFFERENTIATION	GOBP_REGULATION_OF_PROTEOLYSIS	0.175702
TOPICAL_PRODUCTS_FOR_JOINT_AND_MUSCULAR_PAIN	GOBP_ORGANOPHOSPHATE_METABOLIC_PROCESS	0.175699
GOBP_REGULATION_OF_CELLULAR_COMPONENT_MOVEMENT	GOBP_POSITIVE_REGULATION_OF_NEURON_PROJECTION_DEVELOPMENT	0.175699
GOBP_CARBOHYDRATE_DERIVATIVE_METABOLIC_PROCESS	GOBP_PEPTIDYL_SERINE_MODIFICATION	0.175697
GOBP_NEGATIVE_REGULATION_OF_PROTEIN_METABOLIC_PROCESS	GOBP_RNA_SPLICING_VIA_TRANSESTERIFICATION_REACTIONS	0.175696
GOBP_POSITIVE_REGULATION_OF_LOCOMOTION	GOBP_REGULATION_OF_CELLULAR_CATABOLIC_PROCESS	0.175692
GOBP_CELL_CYCLE_G1_S_PHASE_TRANSITION	GOBP_REGULATION_OF_ORGANELLE_ORGANIZATION	0.175691
GOBP_ION_HOMEOSTASIS	GOBP_ANIMAL_ORGAN_MORPHOGENESIS	0.175688
GOBP_REGULATION_OF_SMALL_GTPASE_MEDIATED_SIGNAL_TRANSDUCTION	GOBP_CELL_MORPHOGENESIS_INVOLVED_IN_NEURON_DIFFERENTIATION	0.175686
GOBP_NUCLEAR_TRANSPORT	GOBP_CELL_CYCLE_PHASE_TRANSITION	0.175681
Neuroactive_ligand.receptor_interaction	GOBP_MAPK_CASCADE	0.175681
GOBP_REGULATION_OF_APOPTOTIC_SIGNALING_PATHWAY	GOBP_POSITIVE_REGULATION_OF_CELLULAR_COMPONENT_BIOGENESIS	0.175678
GOBP_REGULATION_OF_SMALL_MOLECULE_METABOLIC_PROCESS	GOBP_REGULATION_OF_INTRACELLULAR_PROTEIN_TRANSPORT	0.175677
clock_all	GOBP_POSITIVE_REGULATION_OF_TRANSPORT	0.175676
GOBP_INTRINSIC_APOPTOTIC_SIGNALING_PATHWAY	GOBP_NEGATIVE_REGULATION_OF_CELLULAR_COMPONENT_ORGANIZATION	0.175676
GOBP_SENSORY_SYSTEM_DEVELOPMENT	GOBP_METANEPHROS_DEVELOPMENT	0.175676
GOBP_REGULATION_OF_MULTICELLULAR_ORGANISMAL_DEVELOPMENT	GOBP_SMALL_MOLECULE_BIOSYNTHETIC_PROCESS	0.175673
GOBP_REGULATION_OF_CELL_DIFFERENTIATION	GOBP_METANEPHROS_DEVELOPMENT	0.17567
GOBP_PROTEASOMAL_PROTEIN_CATABOLIC_PROCESS	GOBP_RNA_SPLICING	0.175669
GOBP_EPITHELIAL_CELL_PROLIFERATION	GOBP_NEGATIVE_REGULATION_OF_NUCLEOBASE_CONTAINING_COMPOUND_METABOLIC_PROCESS	0.175669
Endocytosis	GOBP_POSITIVE_REGULATION_OF_IMMUNE_RESPONSE	0.175669
THROAT_PREPARATIONS	GOBP_BEHAVIOR	0.175665
GOBP_NEGATIVE_REGULATION_OF_MITOTIC_CELL_CYCLE	GOBP_BIOLOGICAL_ADHESION	0.175662
GOBP_POSITIVE_REGULATION_OF_CELL_CYCLE_PROCESS	GOBP_AMIDE_BIOSYNTHETIC_PROCESS	0.175661
GOBP_METAL_ION_HOMEOSTASIS	GOBP_RESPONSE_TO_MECHANICAL_STIMULUS	0.175657
GOBP_POSITIVE_REGULATION_OF_CELL_CYCLE	GOBP_CHROMATIN_ORGANIZATION	0.175657
GOBP_HOMEOSTASIS_OF_NUMBER_OF_CELLS	GOBP_POSITIVE_REGULATION_OF_PROTEOLYSIS	0.175653
GOBP_CARBOHYDRATE_DERIVATIVE_BIOSYNTHETIC_PROCESS	GOBP_DEFENSE_RESPONSE_TO_OTHER_ORGANISM	0.175652
GOBP_CELL_MORPHOGENESIS_INVOLVED_IN_NEURON_DIFFERENTIATION	GOBP_RESPONSE_TO_CYTOKINE	0.175651
GOBP_REGULATION_OF_RESPONSE_TO_STRESS	GOBP_REGULATION_OF_TRANSMEMBRANE_TRANSPORT	0.175651
GOBP_CELLULAR_COMPONENT_MORPHOGENESIS	GOBP_CELL_ACTIVATION	0.17565
GOBP_INORGANIC_ION_TRANSMEMBRANE_TRANSPORT	GOBP_MEMBRANE_ORGANIZATION	0.175648
GOBP_CELL_CELL_ADHESION	GOBP_REGULATION_OF_SECRETION	0.175647
GOBP_ANATOMICAL_STRUCTURE_FORMATION_INVOLVED_IN_MORPHOGENESIS	GOBP_GAMETE_GENERATION	0.175645
GOBP_REGULATION_OF_MULTICELLULAR_ORGANISMAL_DEVELOPMENT	GOBP_CELL_CYCLE_G1_S_PHASE_TRANSITION	0.175642
GOBP_MYELOID_CELL_DIFFERENTIATION	GOBP_AGING	0.175641
GOBP_NEGATIVE_REGULATION_OF_INTRACELLULAR_SIGNAL_TRANSDUCTION	GOBP_NEGATIVE_REGULATION_OF_CELL_CYCLE_PROCESS	0.175636
clock_all	GOBP_REGULATION_OF_MITOTIC_CELL_CYCLE	0.175628
GOBP_MEMBRANE_ORGANIZATION	GOBP_COGNITION	0.175622
GOBP_NEURON_DEVELOPMENT	GOBP_SMALL_MOLECULE_METABOLIC_PROCESS	0.175622
GOBP_REGULATION_OF_NERVOUS_SYSTEM_DEVELOPMENT	GOBP_EMBRYONIC_MORPHOGENESIS	0.175621
GOBP_CELLULAR_AMIDE_METABOLIC_PROCESS	GOBP_TRANSMEMBRANE_RECEPTOR_PROTEIN_TYROSINE_KINASE_SIGNALING_PATHWAY	0.17562
GOBP_INOSITOL_LIPID_MEDIATED_SIGNALING	GOBP_GROWTH	0.17562
GOBP_REGULATION_OF_PROTEIN_SERINE_THREONINE_KINASE_ACTIVITY	GOBP_DEPHOSPHORYLATION	0.175619
GOBP_CELLULAR_ION_HOMEOSTASIS	GOBP_IMMUNE_SYSTEM_DEVELOPMENT	0.175616
GOBP_ORGANONITROGEN_COMPOUND_BIOSYNTHETIC_PROCESS	GOBP_NUCLEAR_TRANSPORT	0.175614
GOBP_CELLULAR_RESPONSE_TO_PEPTIDE	GOBP_REGULATION_OF_MYELOID_CELL_DIFFERENTIATION	0.175614
ANESTHETICS_LOCAL	GOBP_NEGATIVE_REGULATION_OF_BIOSYNTHETIC_PROCESS	0.175613
GOBP_REGULATION_OF_PEPTIDASE_ACTIVITY	GOBP_NEURON_APOPTOTIC_PROCESS	0.175612
GOBP_REGULATION_OF_SMALL_MOLECULE_METABOLIC_PROCESS	GOBP_POSITIVE_REGULATION_OF_LOCOMOTION	0.17561
Circadian_entrainment	GOBP_REGULATION_OF_TRANS_SYNAPTIC_SIGNALING	0.175609
GOBP_PROTEIN_LOCALIZATION_TO_CELL_PERIPHERY	GOBP_CELL_MORPHOGENESIS	0.175609
GOBP_REGULATION_OF_PROTEIN_CATABOLIC_PROCESS	GOBP_POSITIVE_REGULATION_OF_RESPONSE_TO_EXTERNAL_STIMULUS	0.175606
GOBP_ORGANIC_HYDROXY_COMPOUND_METABOLIC_PROCESS	GOBP_ANATOMICAL_STRUCTURE_FORMATION_INVOLVED_IN_MORPHOGENESIS	0.175604
GOBP_CELLULAR_MACROMOLECULE_LOCALIZATION	GOBP_SMALL_GTPASE_MEDIATED_SIGNAL_TRANSDUCTION	0.175602
GOBP_CELLULAR_RESPONSE_TO_NITROGEN_COMPOUND	GOBP_CELL_MORPHOGENESIS_INVOLVED_IN_DIFFERENTIATION	0.175601
OTHER_ANTINEOPLASTIC_AGENTS	GOBP_PROTEIN_MODIFICATION_BY_SMALL_PROTEIN_CONJUGATION	0.175597
GOBP_REGULATION_OF_CELLULAR_RESPONSE_TO_STRESS	GOBP_CELLULAR_COMPONENT_DISASSEMBLY	0.175595
ANTIPSYCHOTICS	GOBP_POSITIVE_REGULATION_OF_TRANSPORT	0.175594
GOBP_CELL_PROJECTION_ORGANIZATION	GOBP_G_PROTEIN_COUPLED_RECEPTOR_SIGNALING_PATHWAY	0.175589
GOBP_CELLULAR_MACROMOLECULE_LOCALIZATION	GOBP_CELL_CYCLE_G2_M_PHASE_TRANSITION	0.175584
GOBP_NEGATIVE_REGULATION_OF_ANION_TRANSPORT	GOBP_MULTICELLULAR_ORGANISM_REPRODUCTION	0.17558
GOBP_CELLULAR_RESPONSE_TO_PEPTIDE	GOBP_CELL_PART_MORPHOGENESIS	0.175579
GOBP_POSITIVE_REGULATION_OF_MAPK_CASCADE	GOBP_CELL_CYCLE_PROCESS	0.175579
GOBP_AMIDE_BIOSYNTHETIC_PROCESS	GOBP_POSITIVE_REGULATION_OF_ION_TRANSPORT	0.175579
GOBP_POSITIVE_REGULATION_OF_HYDROLASE_ACTIVITY	GOBP_CELL_MATRIX_ADHESION	0.175578
GOBP_REGULATION_OF_BINDING	GOBP_REGULATION_OF_MITOTIC_CELL_CYCLE	0.175576
GOBP_NEGATIVE_REGULATION_OF_CELL_DEATH	GOBP_NEGATIVE_REGULATION_OF_ION_TRANSPORT	0.175576
GOBP_REGULATION_OF_INFLAMMATORY_RESPONSE	GOBP_REPRODUCTION	0.175575
fmrp.ascano	GOBP_DEVELOPMENTAL_PROCESS_INVOLVED_IN_REPRODUCTION	0.175573
GOBP_PEPTIDYL_TYROSINE_MODIFICATION	GOBP_REPRODUCTION	0.175572
fmrp.ascano	GOBP_ESTABLISHMENT_OF_PROTEIN_LOCALIZATION_TO_ORGANELLE	0.175571
GOBP_GROWTH	GOBP_REGULATION_OF_DEFENSE_RESPONSE	0.175567
GOBP_REGULATION_OF_TRANSPORTER_ACTIVITY	GOBP_PROTEIN_CONTAINING_COMPLEX_LOCALIZATION	0.175567
GOBP_PROTEIN_LOCALIZATION_TO_CELL_PERIPHERY	GOBP_PEPTIDYL_AMINO_ACID_MODIFICATION	0.175566
GOBP_POSITIVE_REGULATION_OF_HYDROLASE_ACTIVITY	GOBP_GAMETE_GENERATION	0.175566
GOBP_ESTABLISHMENT_OF_PROTEIN_LOCALIZATION_TO_ORGANELLE	GOBP_VASCULATURE_DEVELOPMENT	0.175564
GOBP_CELLULAR_RESPONSE_TO_NITROGEN_COMPOUND	GOBP_NUCLEOBASE_CONTAINING_SMALL_MOLECULE_METABOLIC_PROCESS	0.175564
GOBP_EMBRYONIC_MORPHOGENESIS	GOBP_MYELOID_CELL_DIFFERENTIATION	0.175564
ANESTHETICS_LOCAL	GOBP_RESPONSE_TO_INORGANIC_SUBSTANCE	0.175561
DIRECT_ACTING_ANTIVIRALS	GOBP_LYMPHOCYTE_ACTIVATION	0.175559
GOBP_REGULATION_OF_SECRETION	GOBP_POSITIVE_REGULATION_OF_LOCOMOTION	0.175559
GOBP_SYNAPSE_ORGANIZATION	GOBP_TUBE_MORPHOGENESIS	0.175558
GOBP_RESPONSE_TO_EXTRACELLULAR_STIMULUS	GOBP_ENZYME_LINKED_RECEPTOR_PROTEIN_SIGNALING_PATHWAY	0.175556
GOBP_REGULATION_OF_PROTEIN_CATABOLIC_PROCESS	GOBP_CHROMOSOME_SEGREGATION	0.175552
GOBP_REGULATION_OF_PROTEIN_KINASE_ACTIVITY	GOBP_PHAGOCYTOSIS	0.175551
GOBP_CHEMICAL_HOMEOSTASIS	GOBP_POSITIVE_REGULATION_OF_CELLULAR_COMPONENT_BIOGENESIS	0.175551
GOBP_RESPONSE_TO_DRUG	GOBP_NEGATIVE_REGULATION_OF_CELL_POPULATION_PROLIFERATION	0.175551
GOBP_REGULATION_OF_PROTEIN_KINASE_ACTIVITY	GOBP_UROGENITAL_SYSTEM_DEVELOPMENT	0.175549
GOBP_CELLULAR_AMIDE_METABOLIC_PROCESS	GOBP_RESPONSE_TO_INORGANIC_SUBSTANCE	0.175549
GOBP_ANATOMICAL_STRUCTURE_FORMATION_INVOLVED_IN_MORPHOGENESIS	GOBP_MUSCLE_SYSTEM_PROCESS	0.175542
GOBP_CATION_TRANSMEMBRANE_TRANSPORT	GOBP_SMALL_MOLECULE_BIOSYNTHETIC_PROCESS	0.175541
GOBP_RESPONSE_TO_ENDOPLASMIC_RETICULUM_STRESS	GOBP_CATION_TRANSPORT	0.175539
GOBP_POSITIVE_REGULATION_OF_CELLULAR_PROTEIN_LOCALIZATION	GOBP_PHAGOCYTOSIS	0.175536
Neuroactive_ligand.receptor_interaction	GOBP_ADENYLATE_CYCLASE_INHIBITING_SEROTONIN_RECEPTOR_SIGNALING_PATHWAY	0.175532
GOBP_ANION_TRANSMEMBRANE_TRANSPORT	GOBP_NEGATIVE_REGULATION_OF_RESPONSE_TO_STIMULUS	0.175531
GOBP_PURINE_CONTAINING_COMPOUND_METABOLIC_PROCESS	GOBP_PROTEOLYSIS	0.17553
GOBP_CHROMOSOME_ORGANIZATION	GOBP_BLOOD_VESSEL_MORPHOGENESIS	0.175529
GOBP_REGULATION_OF_SMALL_MOLECULE_METABOLIC_PROCESS	GOBP_POSITIVE_REGULATION_OF_HYDROLASE_ACTIVITY	0.175524
GOBP_BIOLOGICAL_PROCESS_INVOLVED_IN_SYMBIOTIC_INTERACTION	GOBP_CELL_MORPHOGENESIS_INVOLVED_IN_DIFFERENTIATION	0.17552
GOBP_CELLULAR_AMIDE_METABOLIC_PROCESS	GOBP_POSITIVE_REGULATION_OF_RESPONSE_TO_EXTERNAL_STIMULUS	0.175519
GOBP_CELLULAR_RESPONSE_TO_PEPTIDE_HORMONE_STIMULUS	GOBP_MAPK_CASCADE	0.175518
GOBP_RESPONSE_TO_DRUG	GOBP_IMMUNE_EFFECTOR_PROCESS	0.175516
GOBP_PEPTIDE_BIOSYNTHETIC_PROCESS	GOBP_ACTIVATION_OF_IMMUNE_RESPONSE	0.175515
ANESTHETICS_LOCAL	GOBP_REGULATION_OF_CELL_DIFFERENTIATION	0.175515
GOBP_RNA_SPLICING	GOBP_DNA_REPAIR	0.175511
GOBP_MITOCHONDRION_ORGANIZATION	GOBP_MITOTIC_CELL_CYCLE	0.175507
GOBP_SIGNAL_TRANSDUCTION_BY_P53_CLASS_MEDIATOR	GOBP_AGING	0.175506
GOBP_REGULATION_OF_INTRINSIC_APOPTOTIC_SIGNALING_PATHWAY	GOBP_IMMUNE_SYSTEM_DEVELOPMENT	0.175503
GOBP_TISSUE_MORPHOGENESIS	GOBP_REGULATION_OF_SYSTEM_PROCESS	0.175496
GOBP_SENSORY_SYSTEM_DEVELOPMENT	GOBP_RESPONSE_TO_WOUNDING	0.175494
GOBP_RESPONSE_TO_DRUG	GOBP_POSITIVE_REGULATION_OF_LOCOMOTION	0.175492
GOBP_POSITIVE_REGULATION_OF_TRANSPORT	GOBP_RNA_PROCESSING	0.175492
GOBP_NEGATIVE_REGULATION_OF_NUCLEOBASE_CONTAINING_COMPOUND_METABOLIC_PROCESS	GOBP_ACTIVATION_OF_IMMUNE_RESPONSE	0.17549
GOBP_MEMBRANE_ORGANIZATION	GOBP_VASCULATURE_DEVELOPMENT	0.175488
ANESTHETICS_LOCAL	GOBP_NEGATIVE_REGULATION_OF_NUCLEOBASE_CONTAINING_COMPOUND_METABOLIC_PROCESS	0.175484
GOBP_COVALENT_CHROMATIN_MODIFICATION	GOBP_AGING	0.17548
Urologicals	GOBP_IMMUNE_SYSTEM_DEVELOPMENT	0.175475
GOBP_CELLULAR_RESPONSE_TO_CHEMICAL_STRESS	GOBP_REGULATION_OF_CELLULAR_AMIDE_METABOLIC_PROCESS	0.175472
GOBP_PEPTIDE_BIOSYNTHETIC_PROCESS	GOBP_MYELOID_LEUKOCYTE_MEDIATED_IMMUNITY	0.175469
GOBP_ORGANOPHOSPHATE_BIOSYNTHETIC_PROCESS	GOBP_CELL_MIGRATION	0.175467
GOBP_ION_HOMEOSTASIS	GOBP_CELLULAR_LIPID_METABOLIC_PROCESS	0.175465
GOBP_NEGATIVE_REGULATION_OF_APOPTOTIC_SIGNALING_PATHWAY	GOBP_REGULATION_OF_CELL_CYCLE_PROCESS	0.175463
GOBP_CIRCULATORY_SYSTEM_DEVELOPMENT	GOBP_NUCLEAR_TRANSPORT	0.175462
GOBP_REGULATION_OF_DEFENSE_RESPONSE	GOBP_RESPONSE_TO_EXTRACELLULAR_STIMULUS	0.17546
GOBP_NEGATIVE_REGULATION_OF_MOLECULAR_FUNCTION	GOBP_HEART_PROCESS	0.175458
TOPICAL_PRODUCTS_FOR_JOINT_AND_MUSCULAR_PAIN	GOBP_POSITIVE_REGULATION_OF_PROTEIN_MODIFICATION_PROCESS	0.175457
GOBP_REGULATION_OF_CELLULAR_CATABOLIC_PROCESS	GOBP_CIRCULATORY_SYSTEM_PROCESS	0.175456
GOBP_EMBRYONIC_MORPHOGENESIS	GOBP_DEFENSE_RESPONSE	0.175452
OTHER_ANALGESICS_AND_ANTIPYRETICS	GOBP_POSITIVE_REGULATION_OF_PROTEIN_KINASE_ACTIVITY	0.175451
OTHER_ANTINEOPLASTIC_AGENTS	GOBP_NEURON_DEATH	0.175449
CLOCK.CONTROLLED_WEAK	GOBP_NEGATIVE_REGULATION_OF_SIGNALING	0.175448
GOBP_POSITIVE_REGULATION_OF_TRANSCRIPTION_BY_RNA_POLYMERASE_II	GOBP_REGULATION_OF_MAPK_CASCADE	0.175447
GOBP_REGULATION_OF_CELLULAR_LOCALIZATION	GOBP_PROTEIN_DEPHOSPHORYLATION	0.175447
GOBP_RESPONSE_TO_PEPTIDE	GOBP_OSSIFICATION	0.175443
GOBP_POSITIVE_REGULATION_OF_CELLULAR_COMPONENT_BIOGENESIS	GOBP_RESPONSE_TO_HORMONE	0.175441
GOBP_SMOOTH_MUSCLE_CELL_PROLIFERATION	GOBP_POSITIVE_REGULATION_OF_IMMUNE_SYSTEM_PROCESS	0.175441
CARDIAC_STIMULANTS_EXCL._CARDIAC_GLYCOSIDES	GOBP_REGULATION_OF_CELL_ADHESION	0.175439
GOBP_REGULATION_OF_CELL_ADHESION	GOBP_PROTEASOMAL_PROTEIN_CATABOLIC_PROCESS	0.175438
THROAT_PREPARATIONS	GOBP_RESPONSE_TO_LIPID	0.175438
GOBP_RESPONSE_TO_NITROGEN_COMPOUND	GOBP_REGULATION_OF_MITOCHONDRION_ORGANIZATION	0.175429
GOBP_LIPID_METABOLIC_PROCESS	GOBP_MORPHOGENESIS_OF_AN_EPITHELIUM	0.175429
GOBP_REGULATION_OF_IMMUNE_SYSTEM_PROCESS	GOBP_UROGENITAL_SYSTEM_DEVELOPMENT	0.175429
GOBP_REGULATION_OF_CELL_PROJECTION_ORGANIZATION	GOBP_REGULATION_OF_CATABOLIC_PROCESS	0.175427
GOBP_REGULATION_OF_PEPTIDASE_ACTIVITY	GOBP_REGULATION_OF_CELLULAR_COMPONENT_MOVEMENT	0.175425
GOBP_REGULATION_OF_RESPONSE_TO_ENDOPLASMIC_RETICULUM_STRESS	GOBP_CELL_CYCLE	0.175424
GOBP_POSITIVE_REGULATION_OF_IMMUNE_RESPONSE	GOBP_EPITHELIAL_CELL_DIFFERENTIATION	0.175424
GOBP_ORGANOPHOSPHATE_BIOSYNTHETIC_PROCESS	GOBP_REGULATION_OF_AUTOPHAGY	0.175421
PI3K.Akt_signaling_pathway	GOBP_POSITIVE_REGULATION_OF_DEVELOPMENTAL_PROCESS	0.175419
GOBP_REGULATION_OF_CELL_MORPHOGENESIS	GOBP_PROTEIN_PHOSPHORYLATION	0.175416
GOBP_MULTICELLULAR_ORGANISMAL_HOMEOSTASIS	GOBP_EPITHELIAL_CELL_DIFFERENTIATION	0.175416
GOBP_CATION_TRANSPORT	GOBP_CARBOHYDRATE_METABOLIC_PROCESS	0.175416
GOBP_SMALL_MOLECULE_BIOSYNTHETIC_PROCESS	GOBP_SEXUAL_REPRODUCTION	0.175415
GOBP_CELL_MIGRATION	GOBP_MUSCLE_CONTRACTION	0.175414
GOBP_HEAD_DEVELOPMENT	GOBP_DNA_METABOLIC_PROCESS	0.175413
GOBP_REGULATION_OF_CATION_CHANNEL_ACTIVITY	GOBP_INTRACELLULAR_TRANSPORT	0.175407
GOBP_REGULATION_OF_NERVOUS_SYSTEM_DEVELOPMENT	GOBP_MORPHOGENESIS_OF_AN_EPITHELIUM	0.175398
GOBP_AMEBOIDAL_TYPE_CELL_MIGRATION	GOBP_SKELETAL_SYSTEM_DEVELOPMENT	0.175397
Cytoplasm_.core.	GOBP_CELLULAR_RESPONSE_TO_CHEMICAL_STRESS	0.175395
GOBP_REGULATION_OF_TRANS_SYNAPTIC_SIGNALING	GOBP_REGULATION_OF_CELLULAR_COMPONENT_MOVEMENT	0.175393
GOBP_RESPONSE_TO_MECHANICAL_STIMULUS	GOBP_RESPONSE_TO_OXIDATIVE_STRESS	0.175392
GOBP_PROTEIN_LOCALIZATION_TO_CELL_PERIPHERY	GOBP_REGULATION_OF_PROTEIN_PHOSPHORYLATION	0.175389
GOBP_CELL_SURFACE_RECEPTOR_SIGNALING_PATHWAY_INVOLVED_IN_CELL_CELL_SIGNALING	GOBP_ORGANIC_CYCLIC_COMPOUND_CATABOLIC_PROCESS	0.175388
GOBP_PEPTIDE_BIOSYNTHETIC_PROCESS	GOBP_BIOLOGICAL_ADHESION	0.175387
GOBP_NEURON_DIFFERENTIATION	GOBP_CELLULAR_RESPONSE_TO_DNA_DAMAGE_STIMULUS	0.175382
GOBP_PROTEIN_CATABOLIC_PROCESS	GOBP_ACTIN_FILAMENT_BASED_PROCESS	0.175381
GOBP_RESPONSE_TO_PEPTIDE	GOBP_SYNAPTIC_SIGNALING	0.175379
GOBP_REGULATION_OF_NEUROGENESIS	GOBP_MAPK_CASCADE	0.175377
GOBP_POSITIVE_REGULATION_OF_CELL_POPULATION_PROLIFERATION	GOBP_ORGANIC_ACID_METABOLIC_PROCESS	0.175377
GOBP_ORGANONITROGEN_COMPOUND_BIOSYNTHETIC_PROCESS	GOBP_AGING	0.175374
CARDIAC_STIMULANTS_EXCL._CARDIAC_GLYCOSIDES	GOBP_CELL_CYCLE	0.175373
PI3K.Akt_signaling_pathway	GOBP_EMBRYO_DEVELOPMENT	0.175373
GOBP_CIRCULATORY_SYSTEM_DEVELOPMENT	GOBP_G_PROTEIN_COUPLED_RECEPTOR_SIGNALING_PATHWAY	0.175372
OTHER_GYNECOLOGICALS	GOBP_INFLAMMATORY_RESPONSE	0.175372
GOBP_REGULATION_OF_VESICLE_MEDIATED_TRANSPORT	GOBP_NEGATIVE_REGULATION_OF_BIOSYNTHETIC_PROCESS	0.175368
GOBP_ION_HOMEOSTASIS	GOBP_MITOCHONDRION_ORGANIZATION	0.175366
GOBP_NEGATIVE_REGULATION_OF_INTRACELLULAR_SIGNAL_TRANSDUCTION	GOBP_MEMBRANE_ORGANIZATION	0.175365
GOBP_REGULATION_OF_INFLAMMATORY_RESPONSE	GOBP_NEGATIVE_REGULATION_OF_CELL_CYCLE	0.175362
PSYCHOSTIMULANTS_AGENTS_USED_FOR_ADHD_AND_NOOTROPICS	GOBP_RESPONSE_TO_DRUG	0.175355
GOBP_REGULATION_OF_CELL_DEVELOPMENT	GOBP_PROTEIN_LOCALIZATION_TO_ORGANELLE	0.175349
GOBP_SMOOTH_MUSCLE_CELL_PROLIFERATION	GOBP_MITOTIC_CELL_CYCLE	0.175349
Pre.synapse	GOBP_NEGATIVE_REGULATION_OF_CELL_POPULATION_PROLIFERATION	0.175349
GOBP_CELLULAR_RESPONSE_TO_OXYGEN_CONTAINING_COMPOUND	GOBP_REGULATION_OF_NEURON_PROJECTION_DEVELOPMENT	0.175342
clock_all	GOBP_CELLULAR_RESPONSE_TO_HORMONE_STIMULUS	0.175342
GOBP_REGULATION_OF_SMALL_MOLECULE_METABOLIC_PROCESS	GOBP_TUBE_DEVELOPMENT	0.17534
GOBP_REGULATION_OF_ANATOMICAL_STRUCTURE_MORPHOGENESIS	GOBP_ORGANIC_ACID_METABOLIC_PROCESS	0.17534
GOBP_REGULATION_OF_CELL_DEVELOPMENT	GOBP_CHEMICAL_HOMEOSTASIS	0.175334
GOBP_APOPTOTIC_SIGNALING_PATHWAY	GOBP_CATION_TRANSPORT	0.175324
GOBP_EPITHELIAL_CELL_DIFFERENTIATION	GOBP_REGULATION_OF_MITOTIC_CELL_CYCLE	0.175324
GOBP_NEURON_DEVELOPMENT	GOBP_AGING	0.175323
GOBP_NERVOUS_SYSTEM_PROCESS	GOBP_NEGATIVE_REGULATION_OF_CELL_POPULATION_PROLIFERATION	0.175323
GOBP_ESTABLISHMENT_OF_ORGANELLE_LOCALIZATION	GOBP_CELLULAR_COMPONENT_MORPHOGENESIS	0.175322
GOBP_NEGATIVE_REGULATION_OF_PROTEIN_METABOLIC_PROCESS	GOBP_REGULATION_OF_MEMBRANE_POTENTIAL	0.175317
GOBP_LOCOMOTION	GOBP_ACTOMYOSIN_STRUCTURE_ORGANIZATION	0.175314
GOBP_REGULATION_OF_MITOTIC_CELL_CYCLE	GOBP_VASCULATURE_DEVELOPMENT	0.175314
GOBP_NUCLEAR_CHROMOSOME_SEGREGATION	GOBP_REGULATION_OF_CELL_DEATH	0.175308
GOBP_EPITHELIAL_CELL_PROLIFERATION	GOBP_CELLULAR_COMPONENT_MORPHOGENESIS	0.175305
GOBP_NEGATIVE_REGULATION_OF_ANION_TRANSPORT	GOBP_NEGATIVE_REGULATION_OF_PROTEIN_METABOLIC_PROCESS	0.175302
Pre.synapse	GOBP_REGULATION_OF_CELLULAR_CATABOLIC_PROCESS	0.175301
GOBP_ANATOMICAL_STRUCTURE_HOMEOSTASIS	GOBP_POSITIVE_REGULATION_OF_BIOSYNTHETIC_PROCESS	0.175299
GOBP_LYMPHOCYTE_ACTIVATION	GOBP_PEPTIDYL_LYSINE_MODIFICATION	0.175297
GOBP_POSITIVE_REGULATION_OF_TRANSCRIPTION_BY_RNA_POLYMERASE_II	GOBP_TAXIS	0.175296
GOBP_RESPONSE_TO_PEPTIDE	GOBP_NEGATIVE_REGULATION_OF_CELLULAR_COMPONENT_ORGANIZATION	0.175295
GOBP_REGULATION_OF_POSTSYNAPSE_ORGANIZATION	GOBP_POSITIVE_REGULATION_OF_MULTICELLULAR_ORGANISMAL_PROCESS	0.175289
GOBP_ANTIGEN_RECEPTOR_MEDIATED_SIGNALING_PATHWAY	GOBP_CELLULAR_HOMEOSTASIS	0.175288
GOBP_GLYCEROLIPID_METABOLIC_PROCESS	GOBP_CELL_POPULATION_PROLIFERATION	0.175288
GOBP_REGULATION_OF_INTRINSIC_APOPTOTIC_SIGNALING_PATHWAY	GOBP_SECRETION	0.175286
GOBP_REGULATION_OF_PEPTIDASE_ACTIVITY	GOBP_MALE_GAMETE_GENERATION	0.175282
GOBP_CELLULAR_HOMEOSTASIS	GOBP_CELLULAR_RESPONSE_TO_DNA_DAMAGE_STIMULUS	0.175281
GOBP_SMOOTH_MUSCLE_CELL_PROLIFERATION	GOBP_POSITIVE_REGULATION_OF_PROTEIN_MODIFICATION_PROCESS	0.17528
GOBP_REGULATION_OF_RESPONSE_TO_STRESS	GOBP_CHROMOSOME_SEGREGATION	0.175279
GOBP_RESPONSE_TO_OXYGEN_CONTAINING_COMPOUND	GOBP_MICROTUBULE_CYTOSKELETON_ORGANIZATION	0.175276
GOBP_NEURON_APOPTOTIC_PROCESS	GOBP_POSITIVE_REGULATION_OF_GENE_EXPRESSION	0.175273
GOBP_POSITIVE_REGULATION_OF_ION_TRANSPORT	GOBP_NEGATIVE_REGULATION_OF_CELL_POPULATION_PROLIFERATION	0.175266
GOBP_TUBE_MORPHOGENESIS	GOBP_PHAGOCYTOSIS	0.175265
GOBP_REGULATION_OF_IMMUNE_RESPONSE	GOBP_EMBRYONIC_MORPHOGENESIS	0.175265
GOBP_MRNA_METABOLIC_PROCESS	GOBP_CHROMOSOME_SEGREGATION	0.17526
GOBP_CATION_TRANSMEMBRANE_TRANSPORT	GOBP_LIPID_METABOLIC_PROCESS	0.17526
GOBP_POSTTRANSCRIPTIONAL_REGULATION_OF_GENE_EXPRESSION	GOBP_NEGATIVE_REGULATION_OF_TRANSCRIPTION_BY_RNA_POLYMERASE_II	0.175257
GOBP_MALE_GAMETE_GENERATION	GOBP_METHYLATION	0.175257
GOBP_PROTEIN_MODIFICATION_BY_SMALL_PROTEIN_CONJUGATION_OR_REMOVAL	GOBP_DEPHOSPHORYLATION	0.175256
GOBP_POSITIVE_REGULATION_OF_CELLULAR_COMPONENT_ORGANIZATION	GOBP_MULTICELLULAR_ORGANISMAL_HOMEOSTASIS	0.175256
GOBP_BLOOD_VESSEL_MORPHOGENESIS	GOBP_NEGATIVE_REGULATION_OF_NUCLEOBASE_CONTAINING_COMPOUND_METABOLIC_PROCESS	0.175256
Pre_post_synaptic_genes	GOBP_RESPONSE_TO_BIOTIC_STIMULUS	0.175256
GOBP_REGULATION_OF_PHOSPHORUS_METABOLIC_PROCESS	GOBP_PROTEIN_IMPORT	0.175255
GOBP_ACTIN_FILAMENT_BASED_PROCESS	GOBP_INTRACELLULAR_PROTEIN_TRANSPORT	0.17525
OTHER_ANALGESICS_AND_ANTIPYRETICS	GOBP_CELL_POPULATION_PROLIFERATION	0.17525
PI3K.Akt_signaling_pathway	GOBP_NEGATIVE_REGULATION_OF_PROTEIN_METABOLIC_PROCESS	0.175249
GOBP_INORGANIC_ION_TRANSMEMBRANE_TRANSPORT	GOBP_INTRACELLULAR_PROTEIN_TRANSPORT	0.175246
GOBP_POSITIVE_REGULATION_OF_ORGANELLE_ORGANIZATION	GOBP_NEGATIVE_REGULATION_OF_CELL_POPULATION_PROLIFERATION	0.175245
PERIPHERAL_VASODILATORS	GOBP_LYMPHOCYTE_ACTIVATION	0.175245
GOBP_CARBOHYDRATE_DERIVATIVE_METABOLIC_PROCESS	GOBP_DNA_METABOLIC_PROCESS	0.175243
GOBP_INTRINSIC_APOPTOTIC_SIGNALING_PATHWAY	GOBP_MULTI_ORGANISM_PROCESS	0.175243
GOBP_AMIDE_BIOSYNTHETIC_PROCESS	GOBP_ANAPHASE_PROMOTING_COMPLEX_DEPENDENT_CATABOLIC_PROCESS	0.175242
GOBP_POSITIVE_REGULATION_OF_MAPK_CASCADE	GOBP_CELLULAR_COMPONENT_MORPHOGENESIS	0.175241
GOBP_NEGATIVE_REGULATION_OF_DEVELOPMENTAL_PROCESS	GOBP_IMMUNE_RESPONSE_REGULATING_SIGNALING_PATHWAY	0.175239
GOBP_INTRINSIC_APOPTOTIC_SIGNALING_PATHWAY	GOBP_POSITIVE_REGULATION_OF_MULTICELLULAR_ORGANISMAL_PROCESS	0.175237
GOBP_EPITHELIUM_DEVELOPMENT	GOBP_HEART_PROCESS	0.175236
GOBP_ORGANONITROGEN_COMPOUND_BIOSYNTHETIC_PROCESS	GOBP_ANION_TRANSMEMBRANE_TRANSPORT	0.175236
GOBP_CELLULAR_LIPID_METABOLIC_PROCESS	GOBP_NEURON_DIFFERENTIATION	0.175236
GOBP_CHEMICAL_HOMEOSTASIS	GOBP_MICROTUBULE_BASED_PROCESS	0.175234
GOBP_ESTABLISHMENT_OF_PROTEIN_LOCALIZATION_TO_ORGANELLE	GOBP_REGULATION_OF_DNA_BINDING_TRANSCRIPTION_FACTOR_ACTIVITY	0.175234
GOBP_CELLULAR_PROTEIN_CONTAINING_COMPLEX_ASSEMBLY	GOBP_REGULATION_OF_AUTOPHAGY	0.175233
GOBP_ANION_TRANSMEMBRANE_TRANSPORT	GOBP_POSITIVE_REGULATION_OF_PHOSPHORUS_METABOLIC_PROCESS	0.175229
GOBP_NEGATIVE_REGULATION_OF_MOLECULAR_FUNCTION	GOBP_CELLULAR_COMPONENT_DISASSEMBLY	0.175228
GOBP_REGULATION_OF_INTRACELLULAR_SIGNAL_TRANSDUCTION	GOBP_RESPONSE_TO_MECHANICAL_STIMULUS	0.175225
GOBP_PROTEIN_LOCALIZATION_TO_NUCLEUS	GOBP_MITOTIC_CELL_CYCLE	0.175223
GOBP_APOPTOTIC_PROCESS	GOBP_GLYCEROPHOSPHOLIPID_METABOLIC_PROCESS	0.175223
GOBP_INORGANIC_ION_TRANSMEMBRANE_TRANSPORT	GOBP_REGULATION_OF_INTRACELLULAR_TRANSPORT	0.175221
GOBP_MUSCLE_SYSTEM_PROCESS	GOBP_POSITIVE_REGULATION_OF_PROTEIN_PHOSPHORYLATION	0.175221
GOBP_POSITIVE_REGULATION_OF_CELLULAR_PROTEIN_LOCALIZATION	GOBP_TUBE_DEVELOPMENT	0.17522
GOBP_RESPONSE_TO_NITROGEN_COMPOUND	GOBP_DNA_REPAIR	0.175219
GOBP_REGULATION_OF_VESICLE_MEDIATED_TRANSPORT	GOBP_POSITIVE_REGULATION_OF_CELLULAR_COMPONENT_BIOGENESIS	0.175217
GOBP_PEPTIDYL_AMINO_ACID_MODIFICATION	GOBP_MYELOID_LEUKOCYTE_MEDIATED_IMMUNITY	0.175216
GOBP_SECRETION	GOBP_MORPHOGENESIS_OF_AN_EPITHELIUM	0.175214
GOBP_ORGANELLE_LOCALIZATION	GOBP_NEGATIVE_REGULATION_OF_GENE_EXPRESSION	0.175212
GOBP_SYNAPTIC_SIGNALING	GOBP_RESPONSE_TO_DRUG	0.17521
GOBP_CELLULAR_MACROMOLECULE_CATABOLIC_PROCESS	GOBP_CELL_MORPHOGENESIS	0.17521
GOBP_MALE_GAMETE_GENERATION	GOBP_POSITIVE_REGULATION_OF_GENE_EXPRESSION	0.175209
Urologicals	GOBP_POSITIVE_REGULATION_OF_NUCLEOBASE_CONTAINING_COMPOUND_METABOLIC_PROCESS	0.175209
DIRECT_ACTING_ANTIVIRALS	GOBP_ADENYLATE_CYCLASE_MODULATING_G_PROTEIN_COUPLED_RECEPTOR_SIGNALING_PATHWAY	0.175208
GOBP_REGULATION_OF_CELLULAR_RESPONSE_TO_STRESS	GOBP_CELLULAR_ION_HOMEOSTASIS	0.175207
GOBP_REGULATION_OF_TRANS_SYNAPTIC_SIGNALING	GOBP_PEPTIDYL_AMINO_ACID_MODIFICATION	0.175206
GOBP_CELLULAR_RESPONSE_TO_PEPTIDE_HORMONE_STIMULUS	GOBP_NEGATIVE_REGULATION_OF_GENE_EXPRESSION	0.175204
GOBP_INNATE_IMMUNE_RESPONSE	GOBP_RESPONSE_TO_EXTRACELLULAR_STIMULUS	0.175203
GOBP_CATION_TRANSMEMBRANE_TRANSPORT	GOBP_PROTEIN_MODIFICATION_BY_SMALL_PROTEIN_CONJUGATION	0.175202
GOBP_CELL_SURFACE_RECEPTOR_SIGNALING_PATHWAY_INVOLVED_IN_CELL_CELL_SIGNALING	GOBP_POSITIVE_REGULATION_OF_LOCOMOTION	0.175202
TOPICAL_PRODUCTS_FOR_JOINT_AND_MUSCULAR_PAIN	GOBP_CELLULAR_RESPONSE_TO_LIPID	0.1752
GOBP_CELL_DIVISION	GOBP_NEGATIVE_REGULATION_OF_CELLULAR_COMPONENT_ORGANIZATION	0.175195
GOBP_POSITIVE_REGULATION_OF_PROTEOLYSIS	GOBP_EMBRYO_DEVELOPMENT	0.175193
GOBP_REGULATION_OF_RESPONSE_TO_ENDOPLASMIC_RETICULUM_STRESS	GOBP_POSITIVE_REGULATION_OF_CELL_CYCLE	0.175192
GOBP_NUCLEOBASE_CONTAINING_SMALL_MOLECULE_METABOLIC_PROCESS	GOBP_POSITIVE_REGULATION_OF_MULTICELLULAR_ORGANISMAL_PROCESS	0.175191
TOPICAL_PRODUCTS_FOR_JOINT_AND_MUSCULAR_PAIN	GOBP_TUBE_MORPHOGENESIS	0.175189
GOBP_INOSITOL_LIPID_MEDIATED_SIGNALING	GOBP_RESPONSE_TO_CYTOKINE	0.175189
fmrp.ascano	GOBP_POSITIVE_REGULATION_OF_CELL_PROJECTION_ORGANIZATION	0.175188
GOBP_REGULATION_OF_INTRACELLULAR_TRANSPORT	GOBP_ORGANOPHOSPHATE_METABOLIC_PROCESS	0.175181
GOBP_POSITIVE_REGULATION_OF_CELLULAR_COMPONENT_BIOGENESIS	GOBP_RESPONSE_TO_MECHANICAL_STIMULUS	0.175179
GOBP_DIVALENT_INORGANIC_CATION_HOMEOSTASIS	GOBP_NEGATIVE_REGULATION_OF_CELL_DEATH	0.175176
GOBP_NEGATIVE_REGULATION_OF_GROWTH	GOBP_CELL_CYCLE_PROCESS	0.175174
GOBP_CELL_JUNCTION_ORGANIZATION	GOBP_NEGATIVE_REGULATION_OF_PHOSPHORUS_METABOLIC_PROCESS	0.175173
GOBP_CELL_PART_MORPHOGENESIS	GOBP_PATTERN_SPECIFICATION_PROCESS	0.175172
GOBP_REGULATION_OF_RESPONSE_TO_STRESS	GOBP_RESPONSE_TO_MECHANICAL_STIMULUS	0.175171
GOBP_ESTABLISHMENT_OF_PROTEIN_LOCALIZATION	GOBP_BEHAVIOR	0.17517
GOBP_REGULATION_OF_VESICLE_MEDIATED_TRANSPORT	GOBP_CELL_MORPHOGENESIS_INVOLVED_IN_DIFFERENTIATION	0.17517
Pre.synapse	GOBP_POSITIVE_REGULATION_OF_BIOSYNTHETIC_PROCESS	0.175164
GOBP_TISSUE_MORPHOGENESIS	GOBP_PEPTIDE_BIOSYNTHETIC_PROCESS	0.175162
GOBP_CELL_CELL_ADHESION	GOBP_AGING	0.175161
GOBP_NEGATIVE_REGULATION_OF_CELL_DIFFERENTIATION	GOBP_CELLULAR_PROTEIN_CONTAINING_COMPLEX_ASSEMBLY	0.175156
GOBP_ANATOMICAL_STRUCTURE_FORMATION_INVOLVED_IN_MORPHOGENESIS	GOBP_CATION_TRANSPORT	0.175156
GOBP_CELLULAR_RESPONSE_TO_PEPTIDE	GOBP_NEGATIVE_REGULATION_OF_RESPONSE_TO_EXTERNAL_STIMULUS	0.175155
GOBP_CELL_MIGRATION	GOBP_RNA_PROCESSING	0.175154
GOBP_ORGANOPHOSPHATE_BIOSYNTHETIC_PROCESS	GOBP_PROTEIN_CATABOLIC_PROCESS	0.175153
GOBP_TISSUE_MORPHOGENESIS	GOBP_CHROMATIN_ORGANIZATION	0.175153
GOBP_ENDOCYTOSIS	GOBP_CELLULAR_ION_HOMEOSTASIS	0.175152
GOBP_POSITIVE_REGULATION_OF_CELL_CYCLE_PROCESS	GOBP_EPITHELIUM_DEVELOPMENT	0.17515
GOBP_REGULATION_OF_PEPTIDE_TRANSPORT	GOBP_LEUKOCYTE_MEDIATED_IMMUNITY	0.17515
GOBP_REGULATION_OF_SECRETION	GOBP_RESPONSE_TO_EXTRACELLULAR_STIMULUS	0.175149
GOBP_ANION_TRANSMEMBRANE_TRANSPORT	GOBP_REGULATION_OF_PROTEOLYSIS	0.175149
GOBP_ANATOMICAL_STRUCTURE_HOMEOSTASIS	GOBP_RESPONSE_TO_ENDOGENOUS_STIMULUS	0.175143
GOBP_ORGANELLE_ASSEMBLY	GOBP_POSITIVE_REGULATION_OF_PROTEIN_PHOSPHORYLATION	0.175137
OTHER_ANALGESICS_AND_ANTIPYRETICS	GOBP_POSITIVE_REGULATION_OF_PROTEIN_PHOSPHORYLATION	0.175136
GOBP_POSITIVE_REGULATION_OF_CELLULAR_PROTEIN_LOCALIZATION	GOBP_ESTABLISHMENT_OF_ORGANELLE_LOCALIZATION	0.175134
GOBP_REGULATION_OF_IMMUNE_RESPONSE	GOBP_RESPONSE_TO_EXTRACELLULAR_STIMULUS	0.17513
OTHER_ANALGESICS_AND_ANTIPYRETICS	GOBP_POSITIVE_REGULATION_OF_PROTEIN_MODIFICATION_PROCESS	0.17513
GOBP_HEAD_DEVELOPMENT	GOBP_ORGANELLE_LOCALIZATION	0.175128
GOBP_CELLULAR_CARBOHYDRATE_METABOLIC_PROCESS	GOBP_RESPONSE_TO_ORGANIC_CYCLIC_COMPOUND	0.175127
GOBP_MODIFICATION_DEPENDENT_MACROMOLECULE_CATABOLIC_PROCESS	GOBP_NEURON_DIFFERENTIATION	0.175126
GOBP_REGULATION_OF_INTRACELLULAR_TRANSPORT	GOBP_CELLULAR_COMPONENT_DISASSEMBLY	0.175126
GOBP_INORGANIC_ION_TRANSMEMBRANE_TRANSPORT	GOBP_PROTEIN_MODIFICATION_BY_SMALL_PROTEIN_CONJUGATION_OR_REMOVAL	0.175121
GOBP_PROCESS_UTILIZING_AUTOPHAGIC_MECHANISM	GOBP_DNA_METABOLIC_PROCESS	0.175118
GOBP_CELL_PROJECTION_ORGANIZATION	GOBP_IMMUNE_RESPONSE_REGULATING_SIGNALING_PATHWAY	0.175116
GOBP_CELL_MIGRATION	GOBP_MRNA_METABOLIC_PROCESS	0.175114
GOBP_CELLULAR_RESPONSE_TO_PEPTIDE_HORMONE_STIMULUS	GOBP_REGULATION_OF_DNA_BINDING_TRANSCRIPTION_FACTOR_ACTIVITY	0.175111
GOBP_SYNAPSE_ORGANIZATION	GOBP_REGULATION_OF_IMMUNE_RESPONSE	0.17511
GOBP_CELLULAR_RESPONSE_TO_LIPID	GOBP_CELLULAR_PROTEIN_CONTAINING_COMPLEX_ASSEMBLY	0.175107
GOBP_REGULATION_OF_TRANSMEMBRANE_TRANSPORT	GOBP_TRANSMEMBRANE_RECEPTOR_PROTEIN_TYROSINE_KINASE_SIGNALING_PATHWAY	0.175105
GOBP_POSITIVE_REGULATION_OF_CELLULAR_COMPONENT_BIOGENESIS	GOBP_POSITIVE_REGULATION_OF_ION_TRANSPORT	0.175103
Endocytosis	GOBP_SMALL_GTPASE_MEDIATED_SIGNAL_TRANSDUCTION	0.175099
GOBP_PROTEIN_LOCALIZATION_TO_CELL_PERIPHERY	GOBP_REGULATION_OF_CATABOLIC_PROCESS	0.175098
GOBP_CELLULAR_MACROMOLECULE_LOCALIZATION	GOBP_RAS_PROTEIN_SIGNAL_TRANSDUCTION	0.175097
GOBP_PROTEIN_MODIFICATION_BY_SMALL_PROTEIN_CONJUGATION	GOBP_CENTRAL_NERVOUS_SYSTEM_DEVELOPMENT	0.175096
ANTIINFLAMMATORY_AND_ANTIRHEUMATIC_PRODUCTS_NON.STEROIDS	GOBP_NEGATIVE_REGULATION_OF_CELL_DEATH	0.175093
CARDIAC_STIMULANTS_EXCL._CARDIAC_GLYCOSIDES	GOBP_CELL_MIGRATION	0.175091
GOBP_NEGATIVE_REGULATION_OF_SIGNALING	GOBP_CELLULAR_AMINO_ACID_METABOLIC_PROCESS	0.175091
GOBP_PROTEASOMAL_PROTEIN_CATABOLIC_PROCESS	GOBP_MICROTUBULE_BASED_PROCESS	0.17509
Synaptic_vesicle	GOBP_ESTABLISHMENT_OF_PROTEIN_LOCALIZATION_TO_ORGANELLE	0.17509
GOBP_REGULATION_OF_SMALL_MOLECULE_METABOLIC_PROCESS	GOBP_MULTICELLULAR_ORGANISMAL_HOMEOSTASIS	0.175088
ANTIINFLAMMATORY_AND_ANTIRHEUMATIC_PRODUCTS_NON.STEROIDS	GOBP_POSITIVE_REGULATION_OF_LOCOMOTION	0.175087
GOBP_PROCESS_UTILIZING_AUTOPHAGIC_MECHANISM	GOBP_SMALL_MOLECULE_BIOSYNTHETIC_PROCESS	0.175086
GOBP_CATION_TRANSMEMBRANE_TRANSPORT	GOBP_REGULATION_OF_INTRACELLULAR_TRANSPORT	0.175085
GOBP_LEUKOCYTE_MIGRATION	GOBP_REGULATION_OF_PROTEIN_LOCALIZATION	0.175082
GOBP_REGULATION_OF_RESPONSE_TO_ENDOPLASMIC_RETICULUM_STRESS	GOBP_MITOTIC_CELL_CYCLE	0.175082
SCZ.NS	GOBP_GROWTH	0.175081
GOBP_SENSORY_SYSTEM_DEVELOPMENT	GOBP_OSSIFICATION	0.17508
GOBP_POSITIVE_REGULATION_OF_PROTEIN_MODIFICATION_PROCESS	GOBP_LIPID_BIOSYNTHETIC_PROCESS	0.175078
denovo_schizophrenia	GOBP_CELLULAR_RESPONSE_TO_OXYGEN_CONTAINING_COMPOUND	0.175075
TOPICAL_PRODUCTS_FOR_JOINT_AND_MUSCULAR_PAIN	GOBP_LOCOMOTION	0.175068
GOBP_CELLULAR_COMPONENT_MORPHOGENESIS	GOBP_PATTERN_SPECIFICATION_PROCESS	0.175066
GOBP_NEGATIVE_REGULATION_OF_APOPTOTIC_SIGNALING_PATHWAY	GOBP_MULTI_ORGANISM_PROCESS	0.175066
GOBP_PROTEIN_MODIFICATION_BY_SMALL_PROTEIN_REMOVAL	GOBP_AMIDE_BIOSYNTHETIC_PROCESS	0.175065
GOBP_POSITIVE_REGULATION_OF_CELL_CYCLE_PROCESS	GOBP_PROTEIN_LOCALIZATION_TO_ORGANELLE	0.175058
GOBP_NEGATIVE_REGULATION_OF_ION_TRANSPORT	GOBP_MUSCLE_CONTRACTION	0.175055
Pre.synapse	GOBP_AXON_DEVELOPMENT	0.175053
GOBP_TUBE_DEVELOPMENT	GOBP_MRNA_METABOLIC_PROCESS	0.17505
GOBP_NERVOUS_SYSTEM_PROCESS	GOBP_LEUKOCYTE_MEDIATED_IMMUNITY	0.175048
GOBP_POSITIVE_REGULATION_OF_CATALYTIC_ACTIVITY	GOBP_PROTEIN_DEPHOSPHORYLATION	0.175048
Endocytosis	GOBP_POSITIVE_REGULATION_OF_CELLULAR_COMPONENT_BIOGENESIS	0.175046
GOBP_POSITIVE_REGULATION_OF_INTRACELLULAR_SIGNAL_TRANSDUCTION	GOBP_EMBRYONIC_MORPHOGENESIS	0.175044
GOBP_BIOLOGICAL_ADHESION	GOBP_MRNA_METABOLIC_PROCESS	0.175044
GOBP_DEVELOPMENTAL_GROWTH	GOBP_DEFENSE_RESPONSE	0.175043
GOBP_REGULATION_OF_ION_TRANSPORT	GOBP_RNA_PROCESSING	0.175043
GOBP_LIPID_BIOSYNTHETIC_PROCESS	GOBP_REGULATION_OF_IMMUNE_SYSTEM_PROCESS	0.175042
GOBP_NEGATIVE_REGULATION_OF_NUCLEOBASE_CONTAINING_COMPOUND_METABOLIC_PROCESS	GOBP_RESPONSE_TO_OXIDATIVE_STRESS	0.17504
GOBP_ESTABLISHMENT_OF_ORGANELLE_LOCALIZATION	GOBP_POSITIVE_REGULATION_OF_PROTEIN_METABOLIC_PROCESS	0.17504
GOBP_PROTEIN_LOCALIZATION_TO_NUCLEUS	GOBP_POSITIVE_REGULATION_OF_CELL_DEATH	0.175037
Pre.synapse	GOBP_INORGANIC_ION_TRANSMEMBRANE_TRANSPORT	0.175032
GOBP_EPITHELIAL_CELL_PROLIFERATION	GOBP_POSITIVE_REGULATION_OF_ORGANELLE_ORGANIZATION	0.175032
GOBP_HOMEOSTASIS_OF_NUMBER_OF_CELLS	GOBP_TISSUE_MORPHOGENESIS	0.175031
GOBP_MICROTUBULE_CYTOSKELETON_ORGANIZATION_INVOLVED_IN_MITOSIS	GOBP_NEGATIVE_REGULATION_OF_CELLULAR_COMPONENT_ORGANIZATION	0.175028
GOBP_NEGATIVE_REGULATION_OF_RESPONSE_TO_EXTERNAL_STIMULUS	GOBP_CARBOHYDRATE_METABOLIC_PROCESS	0.175027
PERIPHERAL_VASODILATORS	GOBP_LIPID_METABOLIC_PROCESS	0.175027
PI3K.Akt_signaling_pathway	GOBP_MULTICELLULAR_ORGANISMAL_HOMEOSTASIS	0.175027
GOBP_TUBE_MORPHOGENESIS	GOBP_MUSCLE_SYSTEM_PROCESS	0.175024
GOBP_REGULATION_OF_CELLULAR_PROTEIN_LOCALIZATION	GOBP_PHAGOCYTOSIS	0.175022
GOBP_REGULATION_OF_TRANS_SYNAPTIC_SIGNALING	GOBP_POSITIVE_REGULATION_OF_IMMUNE_SYSTEM_PROCESS	0.175018
GOBP_EPITHELIAL_TUBE_MORPHOGENESIS	GOBP_POSITIVE_REGULATION_OF_TRANSPORT	0.175012
GOBP_PURINE_CONTAINING_COMPOUND_METABOLIC_PROCESS	GOBP_POSITIVE_REGULATION_OF_MOLECULAR_FUNCTION	0.175011
GOBP_REGULATION_OF_PROTEIN_KINASE_ACTIVITY	GOBP_PHOSPHOLIPID_METABOLIC_PROCESS	0.17501
SCZ.NS	GOBP_REGULATION_OF_CELLULAR_COMPONENT_BIOGENESIS	0.17501
GOBP_NEGATIVE_REGULATION_OF_ION_TRANSPORT	GOBP_CELL_POPULATION_PROLIFERATION	0.175007
GOBP_CELLULAR_RESPONSE_TO_PEPTIDE_HORMONE_STIMULUS	GOBP_GROWTH	0.175006
GOBP_REGULATION_OF_CELL_DEATH	GOBP_MRNA_PROCESSING	0.175005
GOBP_PROTEIN_CONTAINING_COMPLEX_LOCALIZATION	GOBP_RIBONUCLEOSIDE_METABOLIC_PROCESS	0.175002
GOBP_MULTICELLULAR_ORGANISM_REPRODUCTION	GOBP_CIRCULATORY_SYSTEM_PROCESS	0.174999
GOBP_DNA_REPAIR	GOBP_CELL_ACTIVATION	0.174998
GOBP_ORGANOPHOSPHATE_BIOSYNTHETIC_PROCESS	GOBP_MODIFICATION_DEPENDENT_MACROMOLECULE_CATABOLIC_PROCESS	0.174994
GOBP_SKELETAL_SYSTEM_MORPHOGENESIS	GOBP_GROWTH	0.174993
GOBP_CELLULAR_RESPONSE_TO_LIPID	GOBP_LEUKOCYTE_MEDIATED_IMMUNITY	0.174991
GOBP_AXON_DEVELOPMENT	GOBP_EPITHELIAL_TUBE_MORPHOGENESIS	0.174991
OTHER_ANALGESICS_AND_ANTIPYRETICS	GOBP_REGULATION_OF_TRANSFERASE_ACTIVITY	0.174984
GOBP_PHOSPHOLIPID_METABOLIC_PROCESS	GOBP_REGULATION_OF_PROTEIN_PHOSPHORYLATION	0.174983
GOBP_NEGATIVE_REGULATION_OF_INTRINSIC_APOPTOTIC_SIGNALING_PATHWAY	GOBP_SECRETION	0.174983
GOBP_CELLULAR_RESPONSE_TO_NITROGEN_COMPOUND	GOBP_INOSITOL_LIPID_MEDIATED_SIGNALING	0.174981
GOBP_EPITHELIUM_DEVELOPMENT	GOBP_LIPID_BIOSYNTHETIC_PROCESS	0.17498
GOBP_ANATOMICAL_STRUCTURE_FORMATION_INVOLVED_IN_MORPHOGENESIS	GOBP_REGULATION_OF_AUTOPHAGY	0.17498
GOBP_POSITIVE_REGULATION_OF_LOCOMOTION	GOBP_POSITIVE_REGULATION_OF_CATABOLIC_PROCESS	0.174977
GOBP_NUCLEOBASE_CONTAINING_SMALL_MOLECULE_METABOLIC_PROCESS	GOBP_CELL_POPULATION_PROLIFERATION	0.174974
GOBP_NEURON_DEATH	GOBP_REGULATION_OF_NERVOUS_SYSTEM_DEVELOPMENT	0.174973
GOBP_EMBRYO_DEVELOPMENT	GOBP_MITOCHONDRION_ORGANIZATION	0.174968
GOBP_POSITIVE_REGULATION_OF_TRANSPORT	GOBP_GLYCEROPHOSPHOLIPID_METABOLIC_PROCESS	0.174964
GOBP_MITOTIC_NUCLEAR_DIVISION	GOBP_CHROMATIN_ORGANIZATION	0.174964
GOBP_PEPTIDYL_SERINE_MODIFICATION	GOBP_PROTEOLYSIS	0.174963
GOBP_CELLULAR_RESPONSE_TO_DNA_DAMAGE_STIMULUS	GOBP_MORPHOGENESIS_OF_AN_EPITHELIUM	0.17496
GOBP_ESTABLISHMENT_OF_PROTEIN_LOCALIZATION	GOBP_EPITHELIAL_CELL_DIFFERENTIATION	0.174959
GOBP_CELL_PART_MORPHOGENESIS	GOBP_CELL_CYCLE_PROCESS	0.174956
GOBP_CELLULAR_RESPONSE_TO_HORMONE_STIMULUS	GOBP_PEPTIDYL_LYSINE_MODIFICATION	0.174956
GOBP_CELL_CYCLE_PHASE_TRANSITION	GOBP_NEGATIVE_REGULATION_OF_TRANSCRIPTION_BY_RNA_POLYMERASE_II	0.174954
GOBP_REGULATION_OF_APOPTOTIC_SIGNALING_PATHWAY	GOBP_POSITIVE_REGULATION_OF_CELL_CYCLE	0.174954
GOBP_KIDNEY_EPITHELIUM_DEVELOPMENT	GOBP_BIOLOGICAL_ADHESION	0.174953
OTHER_ANTINEOPLASTIC_AGENTS	GOBP_RESPONSE_TO_INORGANIC_SUBSTANCE	0.174951
GOBP_PEPTIDYL_SERINE_MODIFICATION	GOBP_RESPONSE_TO_OXIDATIVE_STRESS	0.174949
GOBP_PROTEIN_LOCALIZATION_TO_CELL_PERIPHERY	GOBP_POSITIVE_REGULATION_OF_CELLULAR_COMPONENT_ORGANIZATION	0.174948
PSYCHOSTIMULANTS_AGENTS_USED_FOR_ADHD_AND_NOOTROPICS	GOBP_ORGANONITROGEN_COMPOUND_CATABOLIC_PROCESS	0.174948
GOBP_REGULATION_OF_TRANSFERASE_ACTIVITY	GOBP_SMALL_MOLECULE_BIOSYNTHETIC_PROCESS	0.174947
GOBP_CELLULAR_MACROMOLECULE_LOCALIZATION	GOBP_POSITIVE_REGULATION_OF_GTPASE_ACTIVITY	0.174946
GOBP_REGULATION_OF_PEPTIDASE_ACTIVITY	GOBP_NEGATIVE_REGULATION_OF_MITOTIC_CELL_CYCLE	0.174945
denovo_schizophrenia	GOBP_ANATOMICAL_STRUCTURE_FORMATION_INVOLVED_IN_MORPHOGENESIS	0.174941
GOBP_TISSUE_MORPHOGENESIS	GOBP_LEUKOCYTE_MEDIATED_IMMUNITY	0.174939
GOBP_RESPONSE_TO_HORMONE	GOBP_LEUKOCYTE_MEDIATED_IMMUNITY	0.174937
GOBP_NEGATIVE_REGULATION_OF_INTRINSIC_APOPTOTIC_SIGNALING_PATHWAY	GOBP_REGULATION_OF_CELLULAR_RESPONSE_TO_HYPOXIA	0.174937
GOBP_CELL_MORPHOGENESIS_INVOLVED_IN_NEURON_DIFFERENTIATION	GOBP_POSITIVE_REGULATION_OF_ORGANELLE_ORGANIZATION	0.17493
GOBP_CELLULAR_RESPONSE_TO_PEPTIDE_HORMONE_STIMULUS	GOBP_REGULATION_OF_VESICLE_MEDIATED_TRANSPORT	0.174925
GOBP_ORGANONITROGEN_COMPOUND_BIOSYNTHETIC_PROCESS	GOBP_COVALENT_CHROMATIN_MODIFICATION	0.174925
GOBP_PURINE_CONTAINING_COMPOUND_METABOLIC_PROCESS	GOBP_NEGATIVE_REGULATION_OF_MOLECULAR_FUNCTION	0.174922
GOBP_PEPTIDYL_SERINE_MODIFICATION	GOBP_AGING	0.174922
GOBP_CELL_DIFFERENTIATION_INVOLVED_IN_KIDNEY_DEVELOPMENT	GOBP_ENZYME_LINKED_RECEPTOR_PROTEIN_SIGNALING_PATHWAY	0.17492
DOPAMINERGIC_AGENTS	GOBP_POSITIVE_REGULATION_OF_IMMUNE_SYSTEM_PROCESS	0.174914
GOBP_SYNAPTIC_SIGNALING	GOBP_CIRCULATORY_SYSTEM_DEVELOPMENT	0.174911
Pre_post_synaptic_genes	GOBP_NEGATIVE_REGULATION_OF_CATALYTIC_ACTIVITY	0.174908
GOBP_REGULATION_OF_PROTEIN_KINASE_ACTIVITY	GOBP_DNA_REPAIR	0.174897
GOBP_NEURON_DIFFERENTIATION	GOBP_EXOCYTOSIS	0.174896
GOBP_DIVALENT_INORGANIC_CATION_HOMEOSTASIS	GOBP_POSITIVE_REGULATION_OF_PHOSPHORUS_METABOLIC_PROCESS	0.174894
GOBP_REGULATION_OF_BINDING	GOBP_PROTEIN_IMPORT	0.174893
HORMONE_ANTAGONISTS_AND_RELATED_AGENTS	GOBP_SENSORY_ORGAN_DEVELOPMENT	0.174892
GOBP_NEGATIVE_REGULATION_OF_CATALYTIC_ACTIVITY	GOBP_NEGATIVE_REGULATION_OF_CELL_CYCLE_PROCESS	0.174891
GOBP_RESPONSE_TO_GROWTH_FACTOR	GOBP_GASTRULATION	0.174889
GOBP_RESPONSE_TO_ENDOPLASMIC_RETICULUM_STRESS	GOBP_MAPK_CASCADE	0.174887
GOBP_CIRCULATORY_SYSTEM_PROCESS	GOBP_UROGENITAL_SYSTEM_DEVELOPMENT	0.174886
GOBP_NERVOUS_SYSTEM_PROCESS	GOBP_VASCULATURE_DEVELOPMENT	0.174886
GOBP_NEGATIVE_REGULATION_OF_DEVELOPMENTAL_PROCESS	GOBP_REGULATION_OF_AUTOPHAGY	0.174883
GOBP_GOLGI_VESICLE_TRANSPORT	GOBP_REGULATION_OF_PROTEIN_LOCALIZATION	0.174883
GOBP_REGULATION_OF_INTRINSIC_APOPTOTIC_SIGNALING_PATHWAY	GOBP_CHROMOSOME_ORGANIZATION	0.17488
GOBP_BIOLOGICAL_ADHESION	GOBP_PATTERN_SPECIFICATION_PROCESS	0.174879
GOBP_POSITIVE_REGULATION_OF_PROTEIN_MODIFICATION_PROCESS	GOBP_GAMETE_GENERATION	0.174878
GOBP_CARBOHYDRATE_DERIVATIVE_BIOSYNTHETIC_PROCESS	GOBP_REGULATION_OF_CELL_DEATH	0.174876
GOBP_REGULATION_OF_SMALL_GTPASE_MEDIATED_SIGNAL_TRANSDUCTION	GOBP_BIOLOGICAL_ADHESION	0.174876
GOBP_REGULATION_OF_PROTEIN_SERINE_THREONINE_KINASE_ACTIVITY	GOBP_REGULATION_OF_BODY_FLUID_LEVELS	0.174873
GOBP_REGULATION_OF_PROTEIN_LOCALIZATION	GOBP_LIPID_BIOSYNTHETIC_PROCESS	0.174872
GOBP_RESPONSE_TO_NITROGEN_COMPOUND	GOBP_NEGATIVE_REGULATION_OF_TRANSCRIPTION_BY_RNA_POLYMERASE_II	0.174871
DOPAMINERGIC_AGENTS	GOBP_CATION_TRANSMEMBRANE_TRANSPORT	0.174871
GOBP_NEGATIVE_REGULATION_OF_ANION_TRANSPORT	GOBP_CELL_ACTIVATION	0.17487
GOBP_CELL_MATRIX_ADHESION	GOBP_APOPTOTIC_PROCESS	0.174868
GOBP_CELLULAR_PROTEIN_CATABOLIC_PROCESS	GOBP_TUBE_DEVELOPMENT	0.174868
GOBP_REGULATION_OF_BODY_FLUID_LEVELS	GOBP_TAXIS	0.174867
GOBP_POSTTRANSCRIPTIONAL_REGULATION_OF_GENE_EXPRESSION	GOBP_RESPONSE_TO_EXTRACELLULAR_STIMULUS	0.174867
ANTIINFLAMMATORY_AND_ANTIRHEUMATIC_PRODUCTS_NON.STEROIDS	GOBP_TUBE_MORPHOGENESIS	0.174864
GOBP_CARBOHYDRATE_DERIVATIVE_BIOSYNTHETIC_PROCESS	GOBP_ANIMAL_ORGAN_MORPHOGENESIS	0.174863
GOBP_REGULATION_OF_APOPTOTIC_SIGNALING_PATHWAY	GOBP_PEPTIDE_BIOSYNTHETIC_PROCESS	0.174859
GOBP_RESPONSE_TO_CYTOKINE	GOBP_UROGENITAL_SYSTEM_DEVELOPMENT	0.174858
GOBP_REGULATION_OF_APOPTOTIC_SIGNALING_PATHWAY	GOBP_RESPONSE_TO_LIPID	0.174855
GOBP_SIGNAL_TRANSDUCTION_BY_P53_CLASS_MEDIATOR	GOBP_CELLULAR_MACROMOLECULE_LOCALIZATION	0.174853
GOBP_REGULATION_OF_MULTICELLULAR_ORGANISMAL_DEVELOPMENT	GOBP_PEPTIDYL_SERINE_MODIFICATION	0.174851
GOBP_REGULATION_OF_CELLULAR_COMPONENT_BIOGENESIS	GOBP_CIRCULATORY_SYSTEM_PROCESS	0.174847
GOBP_REGULATION_OF_SECRETION	GOBP_TAXIS	0.174844
GOBP_POSITIVE_REGULATION_OF_INTRACELLULAR_SIGNAL_TRANSDUCTION	GOBP_REGULATION_OF_MEMBRANE_POTENTIAL	0.174842
GOBP_REGULATION_OF_MRNA_METABOLIC_PROCESS	GOBP_SMALL_MOLECULE_METABOLIC_PROCESS	0.174839
GOBP_RESPONSE_TO_BACTERIUM	GOBP_REPRODUCTION	0.174838
GOBP_POSITIVE_REGULATION_OF_PROTEIN_MODIFICATION_PROCESS	GOBP_GENERATION_OF_PRECURSOR_METABOLITES_AND_ENERGY	0.174836
GOBP_REGULATION_OF_CELLULAR_COMPONENT_BIOGENESIS	GOBP_MITOCHONDRION_ORGANIZATION	0.174834
GOBP_RESPONSE_TO_TOPOLOGICALLY_INCORRECT_PROTEIN	GOBP_MULTICELLULAR_ORGANISM_REPRODUCTION	0.174834
FMRP.targets	GOBP_METAL_ION_HOMEOSTASIS	0.174831
GOBP_NEGATIVE_REGULATION_OF_CELLULAR_COMPONENT_ORGANIZATION	GOBP_POSTTRANSCRIPTIONAL_REGULATION_OF_GENE_EXPRESSION	0.174831
Endocytosis	GOBP_CELLULAR_MACROMOLECULE_CATABOLIC_PROCESS	0.17483
GOBP_ORGANIC_HYDROXY_COMPOUND_BIOSYNTHETIC_PROCESS	GOBP_POSITIVE_REGULATION_OF_PROTEIN_METABOLIC_PROCESS	0.174824
denovo_schizophrenia	GOBP_ORGANOPHOSPHATE_METABOLIC_PROCESS	0.174821
GOBP_POSITIVE_REGULATION_OF_NUCLEOBASE_CONTAINING_COMPOUND_METABOLIC_PROCESS	GOBP_RAS_PROTEIN_SIGNAL_TRANSDUCTION	0.174819
GOBP_REGULATION_OF_CELL_DEVELOPMENT	GOBP_RESPONSE_TO_LIPID	0.174819
GOBP_REGULATION_OF_VASCULATURE_DEVELOPMENT	GOBP_POSITIVE_REGULATION_OF_TRANSFERASE_ACTIVITY	0.174818
GOBP_PROTEIN_CATABOLIC_PROCESS	GOBP_VASCULATURE_DEVELOPMENT	0.174817
GOBP_POSITIVE_REGULATION_OF_HYDROLASE_ACTIVITY	GOBP_PROTEIN_MODIFICATION_BY_SMALL_PROTEIN_CONJUGATION	0.174815
GOBP_CELLULAR_RESPONSE_TO_OXYGEN_CONTAINING_COMPOUND	GOBP_REGULATION_OF_PROTEIN_CATABOLIC_PROCESS	0.174815
Focal_adhesion	GOBP_RESPONSE_TO_ABIOTIC_STIMULUS	0.174815
GOBP_REGULATION_OF_PHOSPHORUS_METABOLIC_PROCESS	GOBP_IMPORT_INTO_NUCLEUS	0.174813
GOBP_REGULATION_OF_CELLULAR_COMPONENT_BIOGENESIS	GOBP_RNA_PROCESSING	0.174812
GOBP_INTRACELLULAR_TRANSPORT	GOBP_RESPONSE_TO_BACTERIUM	0.174811
ANTIPSYCHOTICS	GOBP_PEPTIDYL_SERINE_MODIFICATION	0.174811
GOBP_CARBOHYDRATE_DERIVATIVE_BIOSYNTHETIC_PROCESS	GOBP_PROTEIN_MODIFICATION_BY_SMALL_PROTEIN_CONJUGATION_OR_REMOVAL	0.174803
GOBP_RESPONSE_TO_DRUG	GOBP_REGULATION_OF_MEMBRANE_POTENTIAL	0.1748
GOBP_REGULATION_OF_CELLULAR_COMPONENT_MOVEMENT	GOBP_MULTICELLULAR_ORGANISM_REPRODUCTION	0.174796
clock_all	GOBP_RNA_SPLICING	0.174792
GOBP_REGULATION_OF_PROTEIN_KINASE_ACTIVITY	GOBP_RESPONSE_TO_ENDOPLASMIC_RETICULUM_STRESS	0.174791
GOBP_POSITIVE_REGULATION_OF_DEVELOPMENTAL_PROCESS	GOBP_NOTCH_SIGNALING_PATHWAY	0.174789
GOBP_POSITIVE_REGULATION_OF_IMMUNE_RESPONSE	GOBP_SMALL_MOLECULE_BIOSYNTHETIC_PROCESS	0.174788
GOBP_RESPONSE_TO_PEPTIDE	GOBP_CELLULAR_MACROMOLECULE_CATABOLIC_PROCESS	0.174787
GOBP_AMIDE_BIOSYNTHETIC_PROCESS	GOBP_RESPONSE_TO_EXTRACELLULAR_STIMULUS	0.174784
GOBP_REGULATION_OF_NERVOUS_SYSTEM_DEVELOPMENT	GOBP_PATTERN_SPECIFICATION_PROCESS	0.174784
GOBP_CARBOHYDRATE_DERIVATIVE_METABOLIC_PROCESS	GOBP_PROTEASOMAL_PROTEIN_CATABOLIC_PROCESS	0.174784
GOBP_SENSORY_ORGAN_DEVELOPMENT	GOBP_MITOTIC_CELL_CYCLE	0.174782
GOBP_CELLULAR_RESPONSE_TO_CHEMICAL_STRESS	GOBP_REGULATION_OF_SMALL_MOLECULE_METABOLIC_PROCESS	0.17478
GOBP_ORGANIC_HYDROXY_COMPOUND_METABOLIC_PROCESS	GOBP_CELLULAR_ION_HOMEOSTASIS	0.17478
fmrp.ascano	GOBP_REGULATION_OF_CELL_CYCLE_PROCESS	0.174779
GOBP_ORGANONITROGEN_COMPOUND_BIOSYNTHETIC_PROCESS	GOBP_EXOCYTOSIS	0.174776
fmrp.ascano	GOBP_PROTEIN_LOCALIZATION_TO_MEMBRANE	0.174775
GOBP_REGULATION_OF_CELL_DEVELOPMENT	GOBP_PATTERN_SPECIFICATION_PROCESS	0.174774
GOBP_CELL_CELL_ADHESION	GOBP_RESPONSE_TO_INORGANIC_SUBSTANCE	0.174772
GOBP_CELLULAR_RESPONSE_TO_CHEMICAL_STRESS	GOBP_WOUND_HEALING	0.174772
SCZ.NS	GOBP_PROTEIN_MODIFICATION_BY_SMALL_PROTEIN_CONJUGATION_OR_REMOVAL	0.174772
GOBP_ANTIGEN_RECEPTOR_MEDIATED_SIGNALING_PATHWAY	GOBP_RESPONSE_TO_ENDOGENOUS_STIMULUS	0.174768
GOBP_CELL_CELL_ADHESION	GOBP_REGULATION_OF_CELLULAR_CATABOLIC_PROCESS	0.174767
GOBP_HOMEOSTASIS_OF_NUMBER_OF_CELLS	GOBP_RESPONSE_TO_BACTERIUM	0.174766
GOBP_CELL_SURFACE_RECEPTOR_SIGNALING_PATHWAY_INVOLVED_IN_CELL_CELL_SIGNALING	GOBP_REGULATION_OF_PEPTIDASE_ACTIVITY	0.174764
GOBP_ORGANONITROGEN_COMPOUND_BIOSYNTHETIC_PROCESS	GOBP_RESPONSE_TO_DRUG	0.174763
CARDIAC_STIMULANTS_EXCL._CARDIAC_GLYCOSIDES	GOBP_LIPID_METABOLIC_PROCESS	0.174761
GOBP_REGULATION_OF_NEURON_PROJECTION_DEVELOPMENT	GOBP_POSITIVE_REGULATION_OF_CELL_DEATH	0.174761
GOBP_NEGATIVE_REGULATION_OF_ION_TRANSPORT	GOBP_G_PROTEIN_COUPLED_RECEPTOR_SIGNALING_PATHWAY	0.174757
GOBP_PROTEIN_LOCALIZATION_TO_CELL_PERIPHERY	GOBP_RECEPTOR_METABOLIC_PROCESS	0.174755
GOBP_MITOTIC_NUCLEAR_DIVISION	GOBP_REGULATION_OF_ANION_TRANSPORT	0.174738
GOBP_REGULATION_OF_CELLULAR_RESPONSE_TO_HYPOXIA	GOBP_POSITIVE_REGULATION_OF_PROTEOLYSIS	0.174737
GOBP_CIRCULATORY_SYSTEM_DEVELOPMENT	GOBP_HOMEOSTASIS_OF_NUMBER_OF_CELLS	0.174736
Pre_post_synaptic_genes	GOBP_PROTEIN_PHOSPHORYLATION	0.174735
GOBP_GAMETE_GENERATION	GOBP_MITOCHONDRION_ORGANIZATION	0.174732
GOBP_ORGANIC_HYDROXY_COMPOUND_METABOLIC_PROCESS	GOBP_RESPONSE_TO_WOUNDING	0.174727
denovo_schizophrenia	GOBP_REGULATION_OF_RESPONSE_TO_STRESS	0.174724
GOBP_RECEPTOR_METABOLIC_PROCESS	GOBP_REGULATION_OF_SIGNALING_RECEPTOR_ACTIVITY	0.174722
fmrp.ascano	GOBP_CELLULAR_LIPID_METABOLIC_PROCESS	0.174716
GOBP_CARBOHYDRATE_DERIVATIVE_BIOSYNTHETIC_PROCESS	GOBP_PROTEIN_MODIFICATION_BY_SMALL_PROTEIN_CONJUGATION	0.174716
GOBP_CARBOHYDRATE_DERIVATIVE_BIOSYNTHETIC_PROCESS	GOBP_CELLULAR_MACROMOLECULE_CATABOLIC_PROCESS	0.174715
DIRECT_ACTING_ANTIVIRALS	GOBP_ORGANOPHOSPHATE_BIOSYNTHETIC_PROCESS	0.174713
GOBP_REGULATION_OF_CATION_TRANSMEMBRANE_TRANSPORT	GOBP_POSITIVE_REGULATION_OF_CATALYTIC_ACTIVITY	0.17471
OTHER_ANALGESICS_AND_ANTIPYRETICS	GOBP_CELL_CELL_SIGNALING	0.17471
GOBP_ORGANOPHOSPHATE_METABOLIC_PROCESS	GOBP_RESPONSE_TO_BACTERIUM	0.174709
GOBP_CHEMICAL_HOMEOSTASIS	GOBP_PHAGOCYTOSIS	0.174707
GOBP_REGULATION_OF_NMDA_RECEPTOR_ACTIVITY	GOBP_GLYCOSYL_COMPOUND_METABOLIC_PROCESS	0.174705
GOBP_TRANSMEMBRANE_TRANSPORT	GOBP_ENERGY_DERIVATION_BY_OXIDATION_OF_ORGANIC_COMPOUNDS	0.174704
GOBP_CELLULAR_RESPONSE_TO_OXYGEN_CONTAINING_COMPOUND	GOBP_HOMEOSTASIS_OF_NUMBER_OF_CELLS	0.174703
GOBP_RESPONSE_TO_NITROGEN_COMPOUND	GOBP_POSITIVE_REGULATION_OF_CELL_PROJECTION_ORGANIZATION	0.1747
GOBP_LIPID_METABOLIC_PROCESS	GOBP_CIRCULATORY_SYSTEM_PROCESS	0.1747
OTHER_ANALGESICS_AND_ANTIPYRETICS	GOBP_NEGATIVE_REGULATION_OF_TRANSCRIPTION_BY_RNA_POLYMERASE_II	0.174698
GOBP_ACTIN_FILAMENT_BASED_PROCESS	GOBP_ENDOCYTOSIS	0.174698
GOBP_CELL_DIVISION	GOBP_ANAPHASE_PROMOTING_COMPLEX_DEPENDENT_CATABOLIC_PROCESS	0.174697
GOBP_REGULATION_OF_CELLULAR_COMPONENT_BIOGENESIS	GOBP_PEPTIDYL_SERINE_MODIFICATION	0.174697
GOBP_NEGATIVE_REGULATION_OF_TRANSPORT	GOBP_REGULATION_OF_INFLAMMATORY_RESPONSE	0.174697
GOBP_PURINE_CONTAINING_COMPOUND_METABOLIC_PROCESS	GOBP_PROTEIN_LOCALIZATION_TO_ORGANELLE	0.174696
GOBP_POSITIVE_REGULATION_OF_PROTEIN_METABOLIC_PROCESS	GOBP_REGULATION_OF_MYELOID_CELL_DIFFERENTIATION	0.174696
GOBP_APOPTOTIC_SIGNALING_PATHWAY	GOBP_REGULATION_OF_BODY_FLUID_LEVELS	0.174693
GOBP_ANATOMICAL_STRUCTURE_HOMEOSTASIS	GOBP_NEGATIVE_REGULATION_OF_CELL_CYCLE	0.174691
Dopaminergic_synapse	GOBP_REGULATION_OF_SYSTEM_PROCESS	0.174691
GOBP_POSITIVE_REGULATION_OF_LOCOMOTION	GOBP_UROGENITAL_SYSTEM_DEVELOPMENT	0.17469
GOBP_REGULATION_OF_SECRETION	GOBP_ACTIN_FILAMENT_BASED_PROCESS	0.174689
GOBP_ORGANIC_CYCLIC_COMPOUND_CATABOLIC_PROCESS	GOBP_GAMETE_GENERATION	0.174681
GOBP_REGULATION_OF_CELL_CYCLE_PHASE_TRANSITION	GOBP_POSITIVE_REGULATION_OF_CELL_DEATH	0.17468
BP_SCZ_genetics_all_super	GOBP_SYNAPTIC_SIGNALING	0.174679
GOBP_ANATOMICAL_STRUCTURE_FORMATION_INVOLVED_IN_MORPHOGENESIS	GOBP_ORGANELLE_FISSION	0.174677
GOBP_CELL_CELL_ADHESION	GOBP_REGULATION_OF_CELL_CYCLE_PROCESS	0.174671
GOBP_CELLULAR_RESPONSE_TO_OXYGEN_CONTAINING_COMPOUND	GOBP_MRNA_METABOLIC_PROCESS	0.174668
GOBP_CELLULAR_CARBOHYDRATE_METABOLIC_PROCESS	GOBP_IMMUNE_SYSTEM_DEVELOPMENT	0.174665
fmrp.ascano	GOBP_NEGATIVE_REGULATION_OF_CELL_DEATH	0.17466
GOBP_POSITIVE_REGULATION_OF_CELLULAR_COMPONENT_BIOGENESIS	GOBP_RESPONSE_TO_ENDOPLASMIC_RETICULUM_STRESS	0.17466
GOBP_NEGATIVE_REGULATION_OF_GROWTH	GOBP_RESPONSE_TO_BIOTIC_STIMULUS	0.174654
PERIPHERAL_VASODILATORS	GOBP_REGULATION_OF_CELLULAR_CATABOLIC_PROCESS	0.174653
GOBP_SMALL_MOLECULE_BIOSYNTHETIC_PROCESS	GOBP_DEVELOPMENTAL_PROCESS_INVOLVED_IN_REPRODUCTION	0.17465
GOBP_INORGANIC_ION_TRANSMEMBRANE_TRANSPORT	GOBP_RESPONSE_TO_WOUNDING	0.174649
GOBP_INORGANIC_ION_TRANSMEMBRANE_TRANSPORT	GOBP_CENTRAL_NERVOUS_SYSTEM_DEVELOPMENT	0.17464
GOBP_REGULATION_OF_BINDING	GOBP_AGING	0.174637
PSD_.human_core.	GOBP_EPITHELIUM_DEVELOPMENT	0.174636
GOBP_REGULATION_OF_MYELOID_CELL_DIFFERENTIATION	GOBP_POSITIVE_REGULATION_OF_CATALYTIC_ACTIVITY	0.174635
GOBP_REGULATION_OF_CELL_CYCLE_PHASE_TRANSITION	GOBP_CELLULAR_RESPONSE_TO_NITROGEN_COMPOUND	0.174632
GOBP_REGULATION_OF_APOPTOTIC_SIGNALING_PATHWAY	GOBP_NEUROGENESIS	0.174632
SCZ.NS	GOBP_REGULATION_OF_PROTEIN_MODIFICATION_PROCESS	0.174624
GOBP_PROTEIN_MODIFICATION_BY_SMALL_PROTEIN_CONJUGATION_OR_REMOVAL	GOBP_NEGATIVE_REGULATION_OF_GROWTH	0.174622
GOBP_CARBOHYDRATE_DERIVATIVE_METABOLIC_PROCESS	GOBP_DEPHOSPHORYLATION	0.174622
GOBP_CELL_CYCLE_G2_M_PHASE_TRANSITION	GOBP_REGULATION_OF_INTRACELLULAR_TRANSPORT	0.174622
GOBP_POSITIVE_REGULATION_OF_ION_TRANSPORT	GOBP_ENDOCYTOSIS	0.174622
GOBP_SMALL_MOLECULE_BIOSYNTHETIC_PROCESS	GOBP_NUCLEOSIDE_SALVAGE	0.174621
GOBP_REGULATION_OF_MYELOID_CELL_DIFFERENTIATION	GOBP_BIOLOGICAL_PROCESS_INVOLVED_IN_SYMBIOTIC_INTERACTION	0.174621
GOBP_CARBOHYDRATE_DERIVATIVE_METABOLIC_PROCESS	GOBP_REGULATION_OF_ANATOMICAL_STRUCTURE_MORPHOGENESIS	0.174618
GOBP_ESTABLISHMENT_OF_PROTEIN_LOCALIZATION_TO_MEMBRANE	GOBP_TRANSMEMBRANE_TRANSPORT	0.174617
GOBP_CELL_MATRIX_ADHESION	GOBP_PROTEIN_PHOSPHORYLATION	0.174616
GOBP_SYNAPTIC_SIGNALING	GOBP_BIOLOGICAL_PROCESS_INVOLVED_IN_SYMBIOTIC_INTERACTION	0.174615
GOBP_MITOCHONDRION_ORGANIZATION	GOBP_CELL_ACTIVATION	0.174613
GOBP_POSITIVE_REGULATION_OF_TRANSPORT	GOBP_CHROMATIN_ORGANIZATION	0.17461
GOBP_LYMPHOCYTE_ACTIVATION	GOBP_CELLULAR_LIPID_METABOLIC_PROCESS	0.174609
GOBP_PEPTIDYL_LYSINE_MODIFICATION	GOBP_RESPONSE_TO_BIOTIC_STIMULUS	0.174609
GOBP_MEMBRANE_ORGANIZATION	GOBP_REGULATION_OF_DEFENSE_RESPONSE	0.174606
GOBP_REGULATION_OF_STRESS_ACTIVATED_PROTEIN_KINASE_SIGNALING_CASCADE	GOBP_REGULATION_OF_CELL_CYCLE	0.174605
OTHER_ANTINEOPLASTIC_AGENTS	GOBP_CATION_TRANSMEMBRANE_TRANSPORT	0.174603
GOBP_HOMEOSTASIS_OF_NUMBER_OF_CELLS	GOBP_MALE_GAMETE_GENERATION	0.174603
GOBP_ORGANONITROGEN_COMPOUND_BIOSYNTHETIC_PROCESS	GOBP_IMMUNE_RESPONSE_REGULATING_SIGNALING_PATHWAY	0.174602
GOBP_CELL_SURFACE_RECEPTOR_SIGNALING_PATHWAY_INVOLVED_IN_CELL_CELL_SIGNALING	GOBP_ORGANIC_ACID_METABOLIC_PROCESS	0.174602
GOBP_REGULATION_OF_CELLULAR_RESPONSE_TO_STRESS	GOBP_MALE_GAMETE_GENERATION	0.174601
GOBP_ANION_TRANSMEMBRANE_TRANSPORT	GOBP_BIOLOGICAL_PROCESS_INVOLVED_IN_SYMBIOTIC_INTERACTION	0.174598
GOBP_CELLULAR_AMINO_ACID_METABOLIC_PROCESS	GOBP_LEUKOCYTE_MEDIATED_IMMUNITY	0.174595
GOBP_REGULATION_OF_INFLAMMATORY_RESPONSE	GOBP_CELLULAR_RESPONSE_TO_HORMONE_STIMULUS	0.174591
GOBP_REGULATION_OF_PROTEIN_SERINE_THREONINE_KINASE_ACTIVITY	GOBP_NEGATIVE_REGULATION_OF_MITOTIC_CELL_CYCLE	0.174589
GOBP_CELLULAR_RESPONSE_TO_LIPID	GOBP_EPITHELIAL_TUBE_MORPHOGENESIS	0.174589
GOBP_DEVELOPMENTAL_GROWTH	GOBP_MULTICELLULAR_ORGANISM_REPRODUCTION	0.174589
GOBP_POSITIVE_REGULATION_OF_PROTEIN_METABOLIC_PROCESS	GOBP_HEART_PROCESS	0.174587
GOBP_REGULATION_OF_SMALL_MOLECULE_METABOLIC_PROCESS	GOBP_RNA_PROCESSING	0.174587
GOBP_REGULATION_OF_CATABOLIC_PROCESS	GOBP_AMEBOIDAL_TYPE_CELL_MIGRATION	0.174585
GOBP_POSITIVE_REGULATION_OF_DEVELOPMENTAL_PROCESS	GOBP_CHROMATIN_ORGANIZATION	0.174582
GOBP_ORGANIC_HYDROXY_COMPOUND_METABOLIC_PROCESS	GOBP_NEGATIVE_REGULATION_OF_MOLECULAR_FUNCTION	0.174578
GOBP_METHYLATION	GOBP_GAMETE_GENERATION	0.174567
GOBP_CELLULAR_RESPONSE_TO_OXYGEN_CONTAINING_COMPOUND	GOBP_CELL_DIVISION	0.174566
GOBP_POSITIVE_REGULATION_OF_DEVELOPMENTAL_PROCESS	GOBP_GAMETE_GENERATION	0.174565
GOBP_SMALL_MOLECULE_BIOSYNTHETIC_PROCESS	GOBP_CELLULAR_ION_HOMEOSTASIS	0.174563
GOBP_BIOLOGICAL_PROCESS_INVOLVED_IN_SYMBIOTIC_INTERACTION	GOBP_PHOSPHOLIPID_METABOLIC_PROCESS	0.174563
GOBP_RESPONSE_TO_PEPTIDE	GOBP_CIRCULATORY_SYSTEM_PROCESS	0.174561
GOBP_AMIDE_BIOSYNTHETIC_PROCESS	GOBP_RESPONSE_TO_WOUNDING	0.17456
GOBP_RESPONSE_TO_LIPID	GOBP_PROTEIN_CATABOLIC_PROCESS	0.174556
GOBP_NEGATIVE_REGULATION_OF_RESPONSE_TO_STIMULUS	GOBP_CELL_CYCLE_G1_S_PHASE_TRANSITION	0.174555
GOBP_RESPONSE_TO_DRUG	GOBP_REGULATION_OF_PROTEIN_LOCALIZATION	0.174553
GOBP_CELLULAR_CARBOHYDRATE_METABOLIC_PROCESS	GOBP_IMMUNE_EFFECTOR_PROCESS	0.174547
GOBP_REGULATION_OF_CELLULAR_COMPONENT_BIOGENESIS	GOBP_COVALENT_CHROMATIN_MODIFICATION	0.174546
GOBP_NEGATIVE_REGULATION_OF_GROWTH	GOBP_POSITIVE_REGULATION_OF_CELL_POPULATION_PROLIFERATION	0.174545
GOBP_PEPTIDE_BIOSYNTHETIC_PROCESS	GOBP_RESPONSE_TO_WOUNDING	0.174544
GOBP_CELL_CYCLE_PROCESS	GOBP_CELL_MORPHOGENESIS_INVOLVED_IN_DIFFERENTIATION	0.174544
GOBP_REGULATION_OF_PROTEIN_STABILITY	GOBP_CELLULAR_HOMEOSTASIS	0.174542
GOBP_AMIDE_BIOSYNTHETIC_PROCESS	GOBP_ACTIVATION_OF_IMMUNE_RESPONSE	0.174542
GOBP_PEPTIDE_BIOSYNTHETIC_PROCESS	GOBP_CARBOHYDRATE_METABOLIC_PROCESS	0.174542
GOBP_CARBOHYDRATE_DERIVATIVE_METABOLIC_PROCESS	GOBP_REGULATION_OF_INTRACELLULAR_TRANSPORT	0.174539
GOBP_REGULATION_OF_RESPONSE_TO_EXTERNAL_STIMULUS	GOBP_BEHAVIOR	0.174536
GOBP_REGULATION_OF_RESPONSE_TO_STRESS	GOBP_NEURON_APOPTOTIC_PROCESS	0.174534
GOBP_REGULATION_OF_VESICLE_MEDIATED_TRANSPORT	GOBP_MODIFICATION_DEPENDENT_MACROMOLECULE_CATABOLIC_PROCESS	0.174534
GOBP_REGULATION_OF_PROTEIN_LOCALIZATION	GOBP_DEPHOSPHORYLATION	0.174534
GOBP_WOUND_HEALING	GOBP_CATION_TRANSPORT	0.174532
GOBP_NEGATIVE_REGULATION_OF_CELLULAR_COMPONENT_ORGANIZATION	GOBP_BEHAVIOR	0.174532
GOBP_NUCLEAR_TRANSPORT	GOBP_ANIMAL_ORGAN_MORPHOGENESIS	0.174532
GOBP_NEGATIVE_REGULATION_OF_INTRINSIC_APOPTOTIC_SIGNALING_PATHWAY	GOBP_RESPONSE_TO_INORGANIC_SUBSTANCE	0.174528
GOBP_REGULATION_OF_TRANS_SYNAPTIC_SIGNALING	GOBP_DEFENSE_RESPONSE	0.174526
GOBP_NEGATIVE_REGULATION_OF_TRANSPORT	GOBP_TUBE_MORPHOGENESIS	0.174525
GOBP_ORGANELLE_LOCALIZATION	GOBP_REGULATION_OF_IMMUNE_SYSTEM_PROCESS	0.174524
GOBP_MICROTUBULE_BASED_PROCESS	GOBP_EXOCYTOSIS	0.174523
ANTIINFLAMMATORY_AND_ANTIRHEUMATIC_PRODUCTS_NON.STEROIDS	GOBP_BEHAVIOR	0.174523
OTHER_GYNECOLOGICALS	GOBP_TUBE_MORPHOGENESIS	0.174522
GOBP_EMBRYONIC_MORPHOGENESIS	GOBP_REGULATION_OF_CELLULAR_CATABOLIC_PROCESS	0.174522
GOBP_REGULATION_OF_STRESS_ACTIVATED_PROTEIN_KINASE_SIGNALING_CASCADE	GOBP_REGULATION_OF_CELL_DIFFERENTIATION	0.174519
GOBP_LIPID_BIOSYNTHETIC_PROCESS	GOBP_INTRACELLULAR_PROTEIN_TRANSPORT	0.174517
GOBP_POSITIVE_REGULATION_OF_CATABOLIC_PROCESS	GOBP_GAMETE_GENERATION	0.174515
GOBP_CELL_CYCLE_PHASE_TRANSITION	GOBP_DEPHOSPHORYLATION	0.174514
FMRP.targets	GOBP_PROTEIN_CATABOLIC_PROCESS	0.174513
GOBP_NEGATIVE_REGULATION_OF_BIOSYNTHETIC_PROCESS	GOBP_RNA_SPLICING_VIA_TRANSESTERIFICATION_REACTIONS	0.174512
GOBP_INORGANIC_ION_TRANSMEMBRANE_TRANSPORT	GOBP_HEART_DEVELOPMENT	0.174504
GOBP_REGULATION_OF_INTRACELLULAR_TRANSPORT	GOBP_REGULATION_OF_DEFENSE_RESPONSE	0.174501
SCZ.NS	GOBP_EXOCYTOSIS	0.174501
Cytoplasm_.core.	GOBP_REGULATION_OF_CELL_DIFFERENTIATION	0.1745
GOBP_PROTEIN_CONTAINING_COMPLEX_LOCALIZATION	GOBP_EMBRYO_DEVELOPMENT	0.174497
Urologicals	GOBP_NEGATIVE_REGULATION_OF_GENE_EXPRESSION	0.174497
GOBP_LEUKOCYTE_MIGRATION	GOBP_DEVELOPMENTAL_PROCESS_INVOLVED_IN_REPRODUCTION	0.174495
GOBP_REGULATION_OF_PROTEIN_CATABOLIC_PROCESS	GOBP_SEXUAL_REPRODUCTION	0.174494
GOBP_CELL_PROJECTION_ORGANIZATION	GOBP_RNA_PROCESSING	0.174493
GOBP_ION_HOMEOSTASIS	GOBP_POSITIVE_REGULATION_OF_RESPONSE_TO_EXTERNAL_STIMULUS	0.174491
GOBP_POSITIVE_REGULATION_OF_PROTEOLYSIS	GOBP_SEXUAL_REPRODUCTION	0.174487
GOBP_POSITIVE_REGULATION_OF_IMMUNE_RESPONSE	GOBP_RESPONSE_TO_OXIDATIVE_STRESS	0.174486
GOBP_REGULATION_OF_APOPTOTIC_SIGNALING_PATHWAY	GOBP_REGULATION_OF_SMALL_MOLECULE_METABOLIC_PROCESS	0.174483
GOBP_CATION_TRANSMEMBRANE_TRANSPORT	GOBP_REGULATION_OF_PEPTIDASE_ACTIVITY	0.174482
GOBP_INTRINSIC_APOPTOTIC_SIGNALING_PATHWAY	GOBP_MULTICELLULAR_ORGANISM_REPRODUCTION	0.174481
GOBP_POSITIVE_REGULATION_OF_ION_TRANSPORT	GOBP_CELLULAR_COMPONENT_MORPHOGENESIS	0.174481
GOBP_NEGATIVE_REGULATION_OF_PHOSPHORUS_METABOLIC_PROCESS	GOBP_MITOCHONDRION_ORGANIZATION	0.174479
GOBP_INNATE_IMMUNE_RESPONSE	GOBP_RESPONSE_TO_PEPTIDE_HORMONE	0.174478
GOBP_POSITIVE_REGULATION_OF_PROTEIN_KINASE_ACTIVITY	GOBP_ORGANOPHOSPHATE_METABOLIC_PROCESS	0.174476
GOBP_NEGATIVE_REGULATION_OF_CATALYTIC_ACTIVITY	GOBP_CELL_MORPHOGENESIS	0.174474
GOBP_PROTEASOMAL_PROTEIN_CATABOLIC_PROCESS	GOBP_RESPONSE_TO_ENDOGENOUS_STIMULUS	0.174474
GOBP_PROCESS_UTILIZING_AUTOPHAGIC_MECHANISM	GOBP_ANATOMICAL_STRUCTURE_FORMATION_INVOLVED_IN_MORPHOGENESIS	0.174473
GOBP_POSITIVE_REGULATION_OF_CELL_CYCLE	GOBP_POSITIVE_REGULATION_OF_ION_TRANSPORT	0.174472
GOBP_CATION_TRANSMEMBRANE_TRANSPORT	GOBP_SEXUAL_REPRODUCTION	0.174469
GOBP_MITOTIC_NUCLEAR_DIVISION	GOBP_POSITIVE_REGULATION_OF_CELL_POPULATION_PROLIFERATION	0.174468
GOBP_TUBE_DEVELOPMENT	GOBP_REGULATION_OF_INTRACELLULAR_PROTEIN_TRANSPORT	0.174468
GOBP_REGULATION_OF_INTRACELLULAR_PROTEIN_TRANSPORT	GOBP_NEGATIVE_REGULATION_OF_BIOSYNTHETIC_PROCESS	0.174467
GOBP_MALE_GAMETE_GENERATION	GOBP_POSITIVE_REGULATION_OF_CELL_DEATH	0.174464
GOBP_POSITIVE_REGULATION_OF_NUCLEOBASE_CONTAINING_COMPOUND_METABOLIC_PROCESS	GOBP_SMALL_MOLECULE_BIOSYNTHETIC_PROCESS	0.174461
GOBP_ORGANELLE_FISSION	GOBP_ORGANOPHOSPHATE_METABOLIC_PROCESS	0.17446
GOBP_ORGANOPHOSPHATE_METABOLIC_PROCESS	GOBP_EXOCYTOSIS	0.17446
GOBP_REGULATION_OF_IMMUNE_RESPONSE	GOBP_CYTOSKELETON_ORGANIZATION	0.174456
GOBP_EPITHELIAL_CELL_DIFFERENTIATION	GOBP_ACTIN_FILAMENT_BASED_PROCESS	0.174452
GOBP_MULTICELLULAR_ORGANISMAL_HOMEOSTASIS	GOBP_G_PROTEIN_COUPLED_RECEPTOR_SIGNALING_PATHWAY	0.174449
GOBP_RESPONSE_TO_EXTRACELLULAR_STIMULUS	GOBP_GENERATION_OF_PRECURSOR_METABOLITES_AND_ENERGY	0.174449
GOBP_DEFENSE_RESPONSE_TO_OTHER_ORGANISM	GOBP_CARBOHYDRATE_METABOLIC_PROCESS	0.174447
GOBP_REGULATION_OF_SMALL_MOLECULE_METABOLIC_PROCESS	GOBP_POSITIVE_REGULATION_OF_ORGANELLE_ORGANIZATION	0.174447
GOBP_REGULATION_OF_MRNA_METABOLIC_PROCESS	GOBP_PROTEOLYSIS	0.174446
GOBP_ANION_TRANSMEMBRANE_TRANSPORT	GOBP_CIRCULATORY_SYSTEM_PROCESS	0.174446
FMRP.targets	GOBP_POSITIVE_REGULATION_OF_ION_TRANSPORT	0.174445
GOBP_PROTEIN_MODIFICATION_BY_SMALL_PROTEIN_CONJUGATION_OR_REMOVAL	GOBP_RESPONSE_TO_EXTRACELLULAR_STIMULUS	0.174444
GOBP_RESPONSE_TO_OXIDATIVE_STRESS	GOBP_SULFUR_COMPOUND_METABOLIC_PROCESS	0.174441
GOBP_POSITIVE_REGULATION_OF_CELL_CYCLE_PROCESS	GOBP_REGULATION_OF_HYDROLASE_ACTIVITY	0.174441
GOBP_NUCLEOBASE_CONTAINING_SMALL_MOLECULE_METABOLIC_PROCESS	GOBP_RESPONSE_TO_BIOTIC_STIMULUS	0.174438
GOBP_CELLULAR_MACROMOLECULE_CATABOLIC_PROCESS	GOBP_NEGATIVE_REGULATION_OF_ION_TRANSPORT	0.174437
GOBP_PROTEIN_LOCALIZATION_TO_MEMBRANE	GOBP_CELLULAR_RESPONSE_TO_PEPTIDE_HORMONE_STIMULUS	0.174434
GOBP_REGULATION_OF_HEMOPOIESIS	GOBP_COVALENT_CHROMATIN_MODIFICATION	0.174433
GOBP_CARBOHYDRATE_DERIVATIVE_METABOLIC_PROCESS	GOBP_MYELOID_LEUKOCYTE_MEDIATED_IMMUNITY	0.174425
GOBP_PROTEIN_LOCALIZATION_TO_NUCLEUS	GOBP_PROTEASOMAL_PROTEIN_CATABOLIC_PROCESS	0.174425
GOBP_REGULATION_OF_VESICLE_MEDIATED_TRANSPORT	GOBP_MICROTUBULE_CYTOSKELETON_ORGANIZATION	0.174425
GOBP_NEGATIVE_REGULATION_OF_TRANSPORT	GOBP_ACTIVATION_OF_IMMUNE_RESPONSE	0.174424
GOBP_REGULATION_OF_RESPONSE_TO_STRESS	GOBP_REGULATION_OF_NEURON_PROJECTION_DEVELOPMENT	0.174423
clock_all	GOBP_POSITIVE_REGULATION_OF_DEVELOPMENTAL_PROCESS	0.17442
GOBP_REGULATION_OF_PROTEIN_SERINE_THREONINE_KINASE_ACTIVITY	GOBP_AGING	0.174419
ANTIINFLAMMATORY_AND_ANTIRHEUMATIC_PRODUCTS_NON.STEROIDS	GOBP_NEURON_DEATH	0.174417
GOBP_DNA_REPAIR	GOBP_POSITIVE_REGULATION_OF_IMMUNE_SYSTEM_PROCESS	0.174417
Pre_post_synaptic_genes	GOBP_REGULATION_OF_RESPONSE_TO_EXTERNAL_STIMULUS	0.174417
GOBP_REGULATION_OF_TRANS_SYNAPTIC_SIGNALING	GOBP_REPRODUCTION	0.174412
CARDIAC_STIMULANTS_EXCL._CARDIAC_GLYCOSIDES	GOBP_REGULATION_OF_TRANSMEMBRANE_TRANSPORT	0.174411
Pre_post_synaptic_genes	GOBP_IMMUNE_EFFECTOR_PROCESS	0.174411
GOBP_REGULATION_OF_CELLULAR_RESPONSE_TO_STRESS	GOBP_METHYLATION	0.174411
Pre_post_synaptic_genes	GOBP_REGULATION_OF_CELL_CYCLE_PROCESS	0.174407
GOBP_POSITIVE_REGULATION_OF_CELLULAR_PROTEIN_LOCALIZATION	GOBP_CHROMOSOME_ORGANIZATION	0.174407
GOBP_GLYCEROLIPID_METABOLIC_PROCESS	GOBP_RESPONSE_TO_ABIOTIC_STIMULUS	0.174407
PI3K.Akt_signaling_pathway	GOBP_INFLAMMATORY_RESPONSE	0.174406
GOBP_AXON_DEVELOPMENT	GOBP_DEVELOPMENTAL_PROCESS_INVOLVED_IN_REPRODUCTION	0.174406
Pre.synapse	GOBP_HEAD_DEVELOPMENT	0.174398
GOBP_PEPTIDE_BIOSYNTHETIC_PROCESS	GOBP_MICROTUBULE_BASED_PROCESS	0.174396
GOBP_RESPONSE_TO_CYTOKINE	GOBP_SMALL_GTPASE_MEDIATED_SIGNAL_TRANSDUCTION	0.174395
GOBP_CELLULAR_AMIDE_METABOLIC_PROCESS	GOBP_ACTIVATION_OF_IMMUNE_RESPONSE	0.174393
GOBP_REGULATION_OF_ION_TRANSPORT	GOBP_MYELOID_CELL_DIFFERENTIATION	0.174392
GOBP_REGULATION_OF_INTRINSIC_APOPTOTIC_SIGNALING_PATHWAY	GOBP_RESPONSE_TO_INORGANIC_SUBSTANCE	0.174392
GOBP_REGULATION_OF_PROTEIN_LOCALIZATION	GOBP_NEGATIVE_REGULATION_OF_RESPONSE_TO_EXTERNAL_STIMULUS	0.174391
DOPAMINERGIC_AGENTS	GOBP_POSITIVE_REGULATION_OF_CELL_DEATH	0.174389
GOBP_DNA_REPAIR	GOBP_LEUKOCYTE_MEDIATED_IMMUNITY	0.174388
Synaptic_vesicle	GOBP_REGULATION_OF_INTRACELLULAR_SIGNAL_TRANSDUCTION	0.174387
GOBP_HOMEOSTASIS_OF_NUMBER_OF_CELLS	GOBP_REGULATION_OF_INTRACELLULAR_PROTEIN_TRANSPORT	0.174386
PSD_.human_core.	GOBP_PROTEIN_MODIFICATION_BY_SMALL_PROTEIN_CONJUGATION_OR_REMOVAL	0.174381
GOBP_REGULATION_OF_APOPTOTIC_SIGNALING_PATHWAY	GOBP_EMBRYONIC_MORPHOGENESIS	0.17438
GOBP_REGULATION_OF_RESPONSE_TO_ENDOPLASMIC_RETICULUM_STRESS	GOBP_TRANSMEMBRANE_TRANSPORT	0.174377
fmrp.ascano	GOBP_POSITIVE_REGULATION_OF_PROTEIN_PHOSPHORYLATION	0.174376
GOBP_ACTIN_FILAMENT_BASED_PROCESS	GOBP_POSITIVE_REGULATION_OF_CELL_POPULATION_PROLIFERATION	0.174372
GOBP_POSITIVE_REGULATION_OF_BIOSYNTHETIC_PROCESS	GOBP_CELL_MATRIX_ADHESION	0.174372
TOPICAL_PRODUCTS_FOR_JOINT_AND_MUSCULAR_PAIN	GOBP_NEURON_DEATH	0.17437
GOBP_MALE_GAMETE_GENERATION	GOBP_REGULATION_OF_CELLULAR_AMIDE_METABOLIC_PROCESS	0.17437
GOBP_CHROMOSOME_SEGREGATION	GOBP_RNA_PROCESSING	0.174366
GOBP_INTRINSIC_APOPTOTIC_SIGNALING_PATHWAY	GOBP_NUCLEOBASE_CONTAINING_SMALL_MOLECULE_METABOLIC_PROCESS	0.174366
GOBP_RESPONSE_TO_GROWTH_FACTOR	GOBP_REGULATION_OF_BINDING	0.174364
GOBP_CELLULAR_CARBOHYDRATE_METABOLIC_PROCESS	GOBP_POSITIVE_REGULATION_OF_ION_TRANSPORT	0.174363
GOBP_EPITHELIAL_TUBE_MORPHOGENESIS	GOBP_REGULATION_OF_NERVOUS_SYSTEM_DEVELOPMENT	0.174362
GOBP_CELL_DIFFERENTIATION_INVOLVED_IN_KIDNEY_DEVELOPMENT	GOBP_CELL_MIGRATION	0.174361
Urologicals	GOBP_PURINE_CONTAINING_COMPOUND_METABOLIC_PROCESS	0.174359
GOBP_NEGATIVE_REGULATION_OF_CATALYTIC_ACTIVITY	GOBP_CELLULAR_ION_HOMEOSTASIS	0.174358
GOBP_PURINE_CONTAINING_COMPOUND_METABOLIC_PROCESS	GOBP_MUSCLE_SYSTEM_PROCESS	0.174358
Neuroactive_ligand.receptor_interaction	GOBP_CELLULAR_RESPONSE_TO_HORMONE_STIMULUS	0.174357
GOBP_TUBE_MORPHOGENESIS	GOBP_RESPONSE_TO_MECHANICAL_STIMULUS	0.174356
GOBP_REGULATION_OF_CELL_CYCLE	GOBP_SMALL_MOLECULE_BIOSYNTHETIC_PROCESS	0.174352
GOBP_ION_HOMEOSTASIS	GOBP_POSITIVE_REGULATION_OF_ORGANELLE_ORGANIZATION	0.174352
GOBP_RESPONSE_TO_MECHANICAL_STIMULUS	GOBP_POSITIVE_REGULATION_OF_CELL_POPULATION_PROLIFERATION	0.174351
GOBP_ION_HOMEOSTASIS	GOBP_REGULATION_OF_ANATOMICAL_STRUCTURE_MORPHOGENESIS	0.174351
GOBP_SENSORY_SYSTEM_DEVELOPMENT	GOBP_BLOOD_VESSEL_MORPHOGENESIS	0.174349
GOBP_ORGANOPHOSPHATE_BIOSYNTHETIC_PROCESS	GOBP_POSITIVE_REGULATION_OF_PROTEIN_KINASE_ACTIVITY	0.174348
GOBP_ACTIN_FILAMENT_BASED_PROCESS	GOBP_DEVELOPMENTAL_PROCESS_INVOLVED_IN_REPRODUCTION	0.174346
GOBP_REGULATION_OF_CELL_DEVELOPMENT	GOBP_POSITIVE_REGULATION_OF_TRANSPORT	0.174346
GOBP_CELLULAR_RESPONSE_TO_NITROGEN_COMPOUND	GOBP_CELLULAR_CARBOHYDRATE_METABOLIC_PROCESS	0.174342
GOBP_NEGATIVE_REGULATION_OF_INTRACELLULAR_SIGNAL_TRANSDUCTION	GOBP_DIVALENT_INORGANIC_CATION_HOMEOSTASIS	0.174342
GOBP_REGULATION_OF_CELL_CYCLE	GOBP_REGULATION_OF_INFLAMMATORY_RESPONSE	0.174342
GOBP_POSITIVE_REGULATION_OF_IMMUNE_RESPONSE	GOBP_ACTIN_FILAMENT_BASED_PROCESS	0.174338
GOBP_POSITIVE_REGULATION_OF_DEVELOPMENTAL_PROCESS	GOBP_COGNITION	0.174333
GOBP_TRANSMEMBRANE_TRANSPORT	GOBP_MYELOID_LEUKOCYTE_MEDIATED_IMMUNITY	0.174331
OTHER_ANTINEOPLASTIC_AGENTS	GOBP_NEGATIVE_REGULATION_OF_NUCLEOBASE_CONTAINING_COMPOUND_METABOLIC_PROCESS	0.17433
GOBP_CELLULAR_MACROMOLECULE_CATABOLIC_PROCESS	GOBP_RESPONSE_TO_WOUNDING	0.174327
GOBP_CELL_CYCLE_PHASE_TRANSITION	GOBP_CELLULAR_COMPONENT_DISASSEMBLY	0.174327
GOBP_INTRINSIC_APOPTOTIC_SIGNALING_PATHWAY	GOBP_REGULATION_OF_CELLULAR_COMPONENT_BIOGENESIS	0.174327
GOBP_PROTEIN_IMPORT	GOBP_DEFENSE_RESPONSE	0.174324
GOBP_EMBRYONIC_MORPHOGENESIS	GOBP_NEGATIVE_REGULATION_OF_CATALYTIC_ACTIVITY	0.174324
GOBP_NEUROGENESIS	GOBP_G_PROTEIN_COUPLED_RECEPTOR_SIGNALING_PATHWAY	0.174321
FMRP.targets	GOBP_ORGANONITROGEN_COMPOUND_CATABOLIC_PROCESS	0.174317
GOBP_CELLULAR_COMPONENT_DISASSEMBLY	GOBP_RESPONSE_TO_WOUNDING	0.174316
GOBP_NEGATIVE_REGULATION_OF_GROWTH	GOBP_REGULATION_OF_CATABOLIC_PROCESS	0.174316
GOBP_POSITIVE_REGULATION_OF_TRANSFERASE_ACTIVITY	GOBP_UROGENITAL_SYSTEM_DEVELOPMENT	0.174315
GOBP_REGULATION_OF_TRANSFERASE_ACTIVITY	GOBP_GASTRULATION	0.174314
GOBP_EPITHELIUM_DEVELOPMENT	GOBP_G_PROTEIN_COUPLED_RECEPTOR_SIGNALING_PATHWAY	0.174307
GOBP_POSITIVE_REGULATION_OF_NUCLEOBASE_CONTAINING_COMPOUND_METABOLIC_PROCESS	GOBP_MONOCARBOXYLIC_ACID_METABOLIC_PROCESS	0.174307
GOBP_MEMBRANE_ORGANIZATION	GOBP_REGULATION_OF_TRANSMEMBRANE_TRANSPORT	0.174305
Pre_post_synaptic_genes	GOBP_BIOLOGICAL_PROCESS_INVOLVED_IN_SYMBIOTIC_INTERACTION	0.174303
TOPICAL_PRODUCTS_FOR_JOINT_AND_MUSCULAR_PAIN	GOBP_NEGATIVE_REGULATION_OF_GENE_EXPRESSION	0.1743
GOBP_RESPONSE_TO_WOUNDING	GOBP_REGULATION_OF_MITOTIC_CELL_CYCLE	0.174298
GOBP_ION_HOMEOSTASIS	GOBP_REGULATION_OF_CELLULAR_COMPONENT_BIOGENESIS	0.174297
GOBP_INTRINSIC_APOPTOTIC_SIGNALING_PATHWAY	GOBP_RESPONSE_TO_ORGANIC_CYCLIC_COMPOUND	0.174297
GOBP_ORGANELLE_ASSEMBLY	GOBP_POSITIVE_REGULATION_OF_CELL_CYCLE	0.174292
GOBP_NUCLEAR_TRANSPORT	GOBP_GAMETE_GENERATION	0.174286
GOBP_POSITIVE_REGULATION_OF_CELLULAR_PROTEIN_LOCALIZATION	GOBP_SYNAPSE_ORGANIZATION	0.174286
GOBP_REGULATION_OF_CELL_CYCLE_PHASE_TRANSITION	GOBP_POSITIVE_REGULATION_OF_CATABOLIC_PROCESS	0.174283
GOBP_CELLULAR_PROTEIN_CONTAINING_COMPLEX_ASSEMBLY	GOBP_NEGATIVE_REGULATION_OF_RESPONSE_TO_EXTERNAL_STIMULUS	0.17428
GOBP_REGULATION_OF_CELLULAR_RESPONSE_TO_STRESS	GOBP_MYELOID_LEUKOCYTE_MEDIATED_IMMUNITY	0.17428
GOBP_CELLULAR_RESPONSE_TO_PEPTIDE_HORMONE_STIMULUS	GOBP_POSITIVE_REGULATION_OF_GENE_EXPRESSION	0.174278
GOBP_REGULATION_OF_PROTEIN_SERINE_THREONINE_KINASE_ACTIVITY	GOBP_ORGANIC_ACID_METABOLIC_PROCESS	0.174277
HORMONE_ANTAGONISTS_AND_RELATED_AGENTS	GOBP_REGULATION_OF_CELL_DIFFERENTIATION	0.174276
GOBP_COVALENT_CHROMATIN_MODIFICATION	GOBP_POSTTRANSCRIPTIONAL_REGULATION_OF_GENE_EXPRESSION	0.174275
GOBP_REGULATION_OF_CELLULAR_LOCALIZATION	GOBP_COVALENT_CHROMATIN_MODIFICATION	0.174273
GOBP_INTRACELLULAR_TRANSPORT	GOBP_ALCOHOL_METABOLIC_PROCESS	0.174273
Urologicals	GOBP_CELL_POPULATION_PROLIFERATION	0.174271
GOBP_EPITHELIAL_TUBE_MORPHOGENESIS	GOBP_REGULATION_OF_TRANSPORT	0.174269
GOBP_REGULATION_OF_HYDROLASE_ACTIVITY	GOBP_CELLULAR_COMPONENT_DISASSEMBLY	0.174268
GOBP_NEGATIVE_REGULATION_OF_CELLULAR_COMPONENT_ORGANIZATION	GOBP_DEPHOSPHORYLATION	0.174267
Pre.synapse	GOBP_REGULATION_OF_RESPONSE_TO_EXTERNAL_STIMULUS	0.174263
GOBP_NUCLEAR_CHROMOSOME_SEGREGATION	GOBP_CELLULAR_MACROMOLECULE_LOCALIZATION	0.174262
clock_all	GOBP_RESPONSE_TO_TOPOLOGICALLY_INCORRECT_PROTEIN	0.174261
GOBP_REGULATION_OF_PROTEOLYSIS	GOBP_RNA_PROCESSING	0.17426
GOBP_NEGATIVE_REGULATION_OF_GROWTH	GOBP_CELL_CYCLE	0.174254
GOBP_ORGANELLE_ASSEMBLY	GOBP_REGULATION_OF_CELL_DEVELOPMENT	0.174253
GOBP_CELL_PART_MORPHOGENESIS	GOBP_MICROTUBULE_BASED_PROCESS	0.17425
GOBP_REGULATION_OF_DNA_BINDING_TRANSCRIPTION_FACTOR_ACTIVITY	GOBP_REGULATION_OF_NEUROGENESIS	0.174248
GOBP_VESICLE_MEDIATED_TRANSPORT_IN_SYNAPSE	GOBP_RECEPTOR_INTERNALIZATION	0.174247
GOBP_POSITIVE_REGULATION_OF_PROTEIN_PHOSPHORYLATION	GOBP_SKELETAL_SYSTEM_DEVELOPMENT	0.174245
GOBP_ORGANELLE_ASSEMBLY	GOBP_REGULATION_OF_NEUROGENESIS	0.174244
GOBP_POSITIVE_REGULATION_OF_LOCOMOTION	GOBP_PEPTIDE_METABOLIC_PROCESS	0.174243
GOBP_MULTI_ORGANISM_PROCESS	GOBP_REGULATION_OF_PROTEIN_STABILITY	0.174242
GOBP_REGULATION_OF_CATION_CHANNEL_ACTIVITY	GOBP_RESPONSE_TO_OXYGEN_CONTAINING_COMPOUND	0.17424
GOBP_NEURON_DIFFERENTIATION	GOBP_REGULATION_OF_CELL_CYCLE_PROCESS	0.174239
GOBP_CELL_SURFACE_RECEPTOR_SIGNALING_PATHWAY_INVOLVED_IN_CELL_CELL_SIGNALING	GOBP_CATION_TRANSMEMBRANE_TRANSPORT	0.174238
GOBP_PEPTIDE_BIOSYNTHETIC_PROCESS	GOBP_CHROMATIN_ORGANIZATION	0.174234
GOBP_APOPTOTIC_SIGNALING_PATHWAY	GOBP_CELLULAR_PROTEIN_CONTAINING_COMPLEX_ASSEMBLY	0.174231
GOBP_BLOOD_VESSEL_MORPHOGENESIS	GOBP_NEGATIVE_REGULATION_OF_GROWTH	0.17423
GOBP_RESPONSE_TO_EXTRACELLULAR_STIMULUS	GOBP_IMMUNE_EFFECTOR_PROCESS	0.17423
GOBP_POSITIVE_REGULATION_OF_PROTEIN_KINASE_ACTIVITY	GOBP_RESPONSE_TO_OXIDATIVE_STRESS	0.174228
GOBP_CELLULAR_RESPONSE_TO_NITROGEN_COMPOUND	GOBP_BIOLOGICAL_PROCESS_INVOLVED_IN_SYMBIOTIC_INTERACTION	0.174228
GOBP_DIVALENT_INORGANIC_CATION_HOMEOSTASIS	GOBP_REGULATION_OF_TRANSFERASE_ACTIVITY	0.174222
GOBP_REGULATION_OF_DNA_BINDING_TRANSCRIPTION_FACTOR_ACTIVITY	GOBP_LEUKOCYTE_MIGRATION	0.174221
CARDIAC_STIMULANTS_EXCL._CARDIAC_GLYCOSIDES	GOBP_POSITIVE_REGULATION_OF_CATALYTIC_ACTIVITY	0.17422
GOBP_POSITIVE_REGULATION_OF_DEVELOPMENTAL_PROCESS	GOBP_METANEPHROS_DEVELOPMENT	0.174219
GOBP_REGULATION_OF_DNA_BINDING_TRANSCRIPTION_FACTOR_ACTIVITY	GOBP_LIPID_METABOLIC_PROCESS	0.174216
GOBP_TRANSMEMBRANE_RECEPTOR_PROTEIN_TYROSINE_KINASE_SIGNALING_PATHWAY	GOBP_INTRACELLULAR_PROTEIN_TRANSPORT	0.174215
OTHER_ANTINEOPLASTIC_AGENTS	GOBP_CARBOHYDRATE_METABOLIC_PROCESS	0.17421
GOBP_AMIDE_BIOSYNTHETIC_PROCESS	GOBP_BIOLOGICAL_ADHESION	0.174206
GOBP_POSITIVE_REGULATION_OF_PROTEIN_KINASE_ACTIVITY	GOBP_POSITIVE_REGULATION_OF_CELLULAR_COMPONENT_BIOGENESIS	0.1742
GOBP_ANION_TRANSMEMBRANE_TRANSPORT	GOBP_SEXUAL_REPRODUCTION	0.174199
GOBP_NEGATIVE_REGULATION_OF_BIOSYNTHETIC_PROCESS	GOBP_MICROTUBULE_BASED_PROCESS	0.174199
GOBP_PURINE_CONTAINING_COMPOUND_METABOLIC_PROCESS	GOBP_CELLULAR_RESPONSE_TO_ORGANIC_CYCLIC_COMPOUND	0.174198
GOBP_REGULATION_OF_SMALL_MOLECULE_METABOLIC_PROCESS	GOBP_DNA_REPAIR	0.174196
GOBP_POSITIVE_REGULATION_OF_CELLULAR_COMPONENT_BIOGENESIS	GOBP_AMIDE_BIOSYNTHETIC_PROCESS	0.174196
GOBP_REGULATION_OF_CELL_DEVELOPMENT	GOBP_REGULATION_OF_DNA_BINDING_TRANSCRIPTION_FACTOR_ACTIVITY	0.174195
GOBP_ANIMAL_ORGAN_MORPHOGENESIS	GOBP_IMMUNE_EFFECTOR_PROCESS	0.174194
GOBP_POSITIVE_REGULATION_OF_PROTEIN_METABOLIC_PROCESS	GOBP_RECEPTOR_METABOLIC_PROCESS	0.174193
GOBP_RESPONSE_TO_ABIOTIC_STIMULUS	GOBP_SKELETAL_SYSTEM_DEVELOPMENT	0.174191
GOBP_REGULATION_OF_PROTEOLYSIS	GOBP_RESPONSE_TO_BACTERIUM	0.174191
PI3K.Akt_signaling_pathway	GOBP_UROGENITAL_SYSTEM_DEVELOPMENT	0.174188
GOBP_CELL_MORPHOGENESIS_INVOLVED_IN_NEURON_DIFFERENTIATION	GOBP_REGULATION_OF_ANION_TRANSPORT	0.174187
Synaptic_vesicle	GOBP_HOMEOSTATIC_PROCESS	0.174185
GOBP_RESPONSE_TO_DRUG	GOBP_TAXIS	0.174184
GOBP_NEGATIVE_REGULATION_OF_PROTEIN_METABOLIC_PROCESS	GOBP_REGULATION_OF_SECRETION	0.174179
TOPICAL_PRODUCTS_FOR_JOINT_AND_MUSCULAR_PAIN	GOBP_REGULATION_OF_CELLULAR_COMPONENT_MOVEMENT	0.174177
GOBP_BIOLOGICAL_PROCESS_INVOLVED_IN_SYMBIOTIC_INTERACTION	GOBP_PROTEIN_CONTAINING_COMPLEX_LOCALIZATION	0.174176
GOBP_REGULATION_OF_PEPTIDE_TRANSPORT	GOBP_NEURON_DEVELOPMENT	0.174176
GOBP_CELLULAR_MACROMOLECULE_LOCALIZATION	GOBP_REGULATION_OF_GTPASE_ACTIVITY	0.174175
GOBP_DEFENSE_RESPONSE_TO_OTHER_ORGANISM	GOBP_MULTICELLULAR_ORGANISMAL_HOMEOSTASIS	0.174173
GOBP_TRANSMEMBRANE_RECEPTOR_PROTEIN_TYROSINE_KINASE_SIGNALING_PATHWAY	GOBP_CARBOHYDRATE_METABOLIC_PROCESS	0.174173
GOBP_ESTABLISHMENT_OF_PROTEIN_LOCALIZATION_TO_ORGANELLE	GOBP_POSITIVE_REGULATION_OF_CELL_POPULATION_PROLIFERATION	0.174172
GOBP_ORGANIC_HYDROXY_COMPOUND_METABOLIC_PROCESS	GOBP_NEGATIVE_REGULATION_OF_PROTEIN_METABOLIC_PROCESS	0.174167
GOBP_POSITIVE_REGULATION_OF_DEVELOPMENTAL_PROCESS	GOBP_ORGANIC_ACID_METABOLIC_PROCESS	0.174165
OTHER_ANTINEOPLASTIC_AGENTS	GOBP_DIVALENT_INORGANIC_CATION_HOMEOSTASIS	0.174163
GOBP_REGULATION_OF_MAPK_CASCADE	GOBP_DNA_METABOLIC_PROCESS	0.174156
GOBP_TISSUE_MORPHOGENESIS	GOBP_REGULATION_OF_ANION_TRANSPORT	0.174152
GOBP_IMPORT_INTO_NUCLEUS	GOBP_POSITIVE_REGULATION_OF_NUCLEOBASE_CONTAINING_COMPOUND_METABOLIC_PROCESS	0.174149
GOBP_REGULATION_OF_PROTEIN_CATABOLIC_PROCESS	GOBP_RESPONSE_TO_WOUNDING	0.174147
GOBP_ESTABLISHMENT_OF_PROTEIN_LOCALIZATION_TO_ORGANELLE	GOBP_MALE_GAMETE_GENERATION	0.174146
GOBP_CIRCULATORY_SYSTEM_DEVELOPMENT	GOBP_METANEPHROS_DEVELOPMENT	0.174144
GOBP_SYNAPSE_ORGANIZATION	GOBP_REGULATION_OF_IMMUNE_SYSTEM_PROCESS	0.174142
GOBP_POSITIVE_REGULATION_OF_CELLULAR_COMPONENT_ORGANIZATION	GOBP_PROTEIN_CONTAINING_COMPLEX_LOCALIZATION	0.17414
GOBP_REGULATION_OF_RESPONSE_TO_ENDOPLASMIC_RETICULUM_STRESS	GOBP_CELLULAR_RESPONSE_TO_CHEMICAL_STRESS	0.174136
GOBP_MODIFICATION_DEPENDENT_MACROMOLECULE_CATABOLIC_PROCESS	GOBP_NEGATIVE_REGULATION_OF_CELL_POPULATION_PROLIFERATION	0.174136
GOBP_REGULATION_OF_CELLULAR_COMPONENT_MOVEMENT	GOBP_REGULATION_OF_CELLULAR_AMIDE_METABOLIC_PROCESS	0.174135
GOBP_NEGATIVE_REGULATION_OF_PROTEIN_METABOLIC_PROCESS	GOBP_CELL_CYCLE_G2_M_PHASE_TRANSITION	0.174132
GOBP_ANTIGEN_RECEPTOR_MEDIATED_SIGNALING_PATHWAY	GOBP_REGULATION_OF_INFLAMMATORY_RESPONSE	0.17413
GOBP_ORGANELLE_ASSEMBLY	GOBP_INNATE_IMMUNE_RESPONSE	0.17413
GOBP_RESPONSE_TO_ENDOPLASMIC_RETICULUM_STRESS	GOBP_LIPID_METABOLIC_PROCESS	0.17413
GOBP_CELL_CELL_ADHESION	GOBP_PROTEIN_CONTAINING_COMPLEX_LOCALIZATION	0.174126
GOBP_MYELOID_CELL_DIFFERENTIATION	GOBP_EXOCYTOSIS	0.174123
GOBP_REGULATION_OF_RESPONSE_TO_ENDOPLASMIC_RETICULUM_STRESS	GOBP_TUBE_MORPHOGENESIS	0.174121
GOBP_NEGATIVE_REGULATION_OF_MITOTIC_CELL_CYCLE	GOBP_DEPHOSPHORYLATION	0.17412
Endocytosis	GOBP_DEVELOPMENTAL_GROWTH	0.174119
GOBP_PROCESS_UTILIZING_AUTOPHAGIC_MECHANISM	GOBP_CYTOSKELETON_ORGANIZATION	0.174116
GOBP_POSITIVE_REGULATION_OF_TRANSFERASE_ACTIVITY	GOBP_REGULATION_OF_SYSTEM_PROCESS	0.174115
GOBP_NEGATIVE_REGULATION_OF_INTRACELLULAR_SIGNAL_TRANSDUCTION	GOBP_CELL_CELL_ADHESION	0.174114
GOBP_REGULATION_OF_DNA_BINDING_TRANSCRIPTION_FACTOR_ACTIVITY	GOBP_PEPTIDE_BIOSYNTHETIC_PROCESS	0.174112
GOBP_INTRACELLULAR_TRANSPORT	GOBP_POSITIVE_REGULATION_OF_MAPK_CASCADE	0.174106
GOBP_REGULATION_OF_INTRACELLULAR_TRANSPORT	GOBP_EMBRYO_DEVELOPMENT	0.174105
GOBP_SYNAPTIC_SIGNALING	GOBP_POSITIVE_REGULATION_OF_CATABOLIC_PROCESS	0.174103
GOBP_PROCESS_UTILIZING_AUTOPHAGIC_MECHANISM	GOBP_REGULATION_OF_CELL_DIFFERENTIATION	0.174103
GOBP_CATION_TRANSMEMBRANE_TRANSPORT	GOBP_ESTABLISHMENT_OF_PROTEIN_LOCALIZATION_TO_ORGANELLE	0.174102
GOBP_HOMEOSTASIS_OF_NUMBER_OF_CELLS	GOBP_CELL_CYCLE_PROCESS	0.174101
GOBP_PROTEIN_CONTAINING_COMPLEX_SUBUNIT_ORGANIZATION	GOBP_REGULATION_OF_MITOCHONDRION_ORGANIZATION	0.1741
GOBP_CELL_JUNCTION_ORGANIZATION	GOBP_POSITIVE_REGULATION_OF_GENE_EXPRESSION	0.174099
GOBP_NEGATIVE_REGULATION_OF_CELLULAR_COMPONENT_ORGANIZATION	GOBP_IMMUNE_EFFECTOR_PROCESS	0.174096
GOBP_POSITIVE_REGULATION_OF_MULTICELLULAR_ORGANISMAL_PROCESS	GOBP_METANEPHROS_DEVELOPMENT	0.174092
GOBP_REGULATION_OF_DEFENSE_RESPONSE	GOBP_DNA_REPAIR	0.174088
GOBP_PROTEIN_DEPHOSPHORYLATION	GOBP_CELL_MORPHOGENESIS	0.174086
GOBP_REGULATION_OF_CELL_ADHESION	GOBP_POSITIVE_REGULATION_OF_CATABOLIC_PROCESS	0.174086
GOBP_RNA_SPLICING	GOBP_CELL_POPULATION_PROLIFERATION	0.174086
GOBP_ESTABLISHMENT_OF_PROTEIN_LOCALIZATION_TO_MEMBRANE	GOBP_REGULATION_OF_PROTEIN_MODIFICATION_PROCESS	0.174086
GOBP_CELL_JUNCTION_ASSEMBLY	GOBP_RESPONSE_TO_MECHANICAL_STIMULUS	0.174082
GOBP_CAMERA_TYPE_EYE_DEVELOPMENT	GOBP_RESPONSE_TO_ENDOGENOUS_STIMULUS	0.174081
Endocytosis	GOBP_EPITHELIAL_TUBE_MORPHOGENESIS	0.174081
GOBP_CHROMOSOME_ORGANIZATION	GOBP_NEGATIVE_REGULATION_OF_CELL_DIFFERENTIATION	0.174081
LIPID_MODIFYING_AGENTS_PLAIN	GOBP_INFLAMMATORY_RESPONSE	0.17408
GOBP_REGULATION_OF_TRANSMEMBRANE_TRANSPORT	GOBP_CELL_PROJECTION_ORGANIZATION	0.17408
GOBP_HOMEOSTATIC_PROCESS	GOBP_MRNA_PROCESSING	0.174078
GOBP_LEUKOCYTE_MIGRATION	GOBP_ALCOHOL_METABOLIC_PROCESS	0.174078
GOBP_REGULATION_OF_ENDOCYTOSIS	GOBP_CELL_CELL_SIGNALING	0.17407
GOBP_SEXUAL_REPRODUCTION	GOBP_MITOCHONDRION_ORGANIZATION	0.174069
FMRP.targets	GOBP_CELLULAR_MACROMOLECULE_CATABOLIC_PROCESS	0.174067
Urologicals	GOBP_POSITIVE_REGULATION_OF_INTRACELLULAR_SIGNAL_TRANSDUCTION	0.174064
GOBP_RESPONSE_TO_NITROGEN_COMPOUND	GOBP_COVALENT_CHROMATIN_MODIFICATION	0.174064
GOBP_RESPONSE_TO_MECHANICAL_STIMULUS	GOBP_PROTEIN_PHOSPHORYLATION	0.174062
GOBP_REGULATION_OF_VESICLE_MEDIATED_TRANSPORT	GOBP_RESPONSE_TO_LIPID	0.174062
GOBP_CELL_JUNCTION_ORGANIZATION	GOBP_MULTICELLULAR_ORGANISM_REPRODUCTION	0.174062
GOBP_CELLULAR_MACROMOLECULE_LOCALIZATION	GOBP_TAXIS	0.17406
GOBP_ORGANOPHOSPHATE_BIOSYNTHETIC_PROCESS	GOBP_DEVELOPMENTAL_PROCESS_INVOLVED_IN_REPRODUCTION	0.174058
GOBP_POSITIVE_REGULATION_OF_MULTICELLULAR_ORGANISMAL_PROCESS	GOBP_POSITIVE_REGULATION_OF_NEURON_PROJECTION_DEVELOPMENT	0.174058
GOBP_CELL_SURFACE_RECEPTOR_SIGNALING_PATHWAY_INVOLVED_IN_CELL_CELL_SIGNALING	GOBP_TAXIS	0.174055
FMRP.targets	GOBP_REGULATION_OF_NMDA_RECEPTOR_ACTIVITY	0.174055
GOBP_REGULATION_OF_PROTEIN_KINASE_ACTIVITY	GOBP_ADENYLATE_CYCLASE_MODULATING_G_PROTEIN_COUPLED_RECEPTOR_SIGNALING_PATHWAY	0.174053
GOBP_SENSORY_SYSTEM_DEVELOPMENT	GOBP_CELL_PART_MORPHOGENESIS	0.174053
GOBP_MULTI_ORGANISM_PROCESS	GOBP_AMEBOIDAL_TYPE_CELL_MIGRATION	0.174051
GOBP_RESPONSE_TO_DRUG	GOBP_IMMUNE_SYSTEM_DEVELOPMENT	0.174051
GOBP_ESTABLISHMENT_OF_ORGANELLE_LOCALIZATION	GOBP_POSITIVE_REGULATION_OF_MOLECULAR_FUNCTION	0.174049
GOBP_COGNITION	GOBP_MAPK_CASCADE	0.174048
GOBP_GLYCEROLIPID_METABOLIC_PROCESS	GOBP_REGULATION_OF_RESPONSE_TO_EXTERNAL_STIMULUS	0.174046
GOBP_POSITIVE_REGULATION_OF_PROTEIN_METABOLIC_PROCESS	GOBP_NCRNA_METABOLIC_PROCESS	0.174043
GOBP_REGULATION_OF_CELL_CYCLE	GOBP_CELL_JUNCTION_ORGANIZATION	0.174042
GOBP_REGULATION_OF_PROTEIN_KINASE_ACTIVITY	GOBP_CHROMATIN_ORGANIZATION	0.17404
GOBP_MITOCHONDRION_ORGANIZATION	GOBP_PEPTIDE_METABOLIC_PROCESS	0.174038
GOBP_NEGATIVE_REGULATION_OF_CELL_DIFFERENTIATION	GOBP_RESPONSE_TO_DRUG	0.174035
GOBP_POSITIVE_REGULATION_OF_CELLULAR_COMPONENT_ORGANIZATION	GOBP_PROTEIN_LOCALIZATION_TO_NUCLEUS	0.174033
GOBP_REGULATION_OF_TRANSPORT	GOBP_DNA_REPAIR	0.174032
OTHER_ANALGESICS_AND_ANTIPYRETICS	CARDIAC_STIMULANTS_EXCL._CARDIAC_GLYCOSIDES	0.174029
GOBP_NEURON_APOPTOTIC_PROCESS	GOBP_NEGATIVE_REGULATION_OF_DEVELOPMENTAL_PROCESS	0.174027
GOBP_RESPONSE_TO_MECHANICAL_STIMULUS	GOBP_CELLULAR_ION_HOMEOSTASIS	0.174027
GOBP_REGULATION_OF_RESPONSE_TO_EXTERNAL_STIMULUS	GOBP_MUSCLE_SYSTEM_PROCESS	0.174026
GOBP_RESPONSE_TO_NITROGEN_COMPOUND	GOBP_RESPONSE_TO_TOPOLOGICALLY_INCORRECT_PROTEIN	0.174025
GOBP_CELLULAR_RESPONSE_TO_PEPTIDE_HORMONE_STIMULUS	GOBP_AMEBOIDAL_TYPE_CELL_MIGRATION	0.17402
GOBP_CELL_PART_MORPHOGENESIS	GOBP_CELL_ACTIVATION	0.174009
GOBP_PROTEIN_LOCALIZATION_TO_MEMBRANE	GOBP_WOUND_HEALING	0.174005
GOBP_REGULATION_OF_CELLULAR_RESPONSE_TO_STRESS	GOBP_PROTEIN_IMPORT	0.174004
Synaptic_vesicle	GOBP_REGULATION_OF_SECRETION	0.174002
GOBP_ORGANONITROGEN_COMPOUND_BIOSYNTHETIC_PROCESS	GOBP_POSITIVE_REGULATION_OF_PROTEOLYSIS	0.173998
GOBP_PROTEIN_MODIFICATION_BY_SMALL_PROTEIN_REMOVAL	GOBP_PEPTIDE_METABOLIC_PROCESS	0.173995
GOBP_REGULATION_OF_IMMUNE_RESPONSE	GOBP_RESPONSE_TO_DRUG	0.173992
GOBP_NEGATIVE_REGULATION_OF_MULTICELLULAR_ORGANISMAL_PROCESS	GOBP_POSITIVE_REGULATION_OF_CELL_CYCLE	0.17399
GOBP_ORGANIC_ACID_METABOLIC_PROCESS	GOBP_NEGATIVE_REGULATION_OF_TRANSCRIPTION_BY_RNA_POLYMERASE_II	0.173989
GOBP_NEURON_APOPTOTIC_PROCESS	GOBP_NEURON_DIFFERENTIATION	0.173988
GOBP_ORGANONITROGEN_COMPOUND_BIOSYNTHETIC_PROCESS	GOBP_REGULATION_OF_BODY_FLUID_LEVELS	0.173986
GOBP_CELL_CELL_ADHESION	GOBP_NEGATIVE_REGULATION_OF_NUCLEOBASE_CONTAINING_COMPOUND_METABOLIC_PROCESS	0.173986
PSD_.human_core.	GOBP_DEFENSE_RESPONSE	0.173984
GOBP_NEURON_APOPTOTIC_PROCESS	GOBP_CENTRAL_NERVOUS_SYSTEM_DEVELOPMENT	0.173981
GOBP_PURINE_CONTAINING_COMPOUND_METABOLIC_PROCESS	GOBP_POSITIVE_REGULATION_OF_CATABOLIC_PROCESS	0.17398
GOBP_POSITIVE_REGULATION_OF_CELLULAR_PROTEIN_LOCALIZATION	GOBP_REGULATION_OF_SMALL_MOLECULE_METABOLIC_PROCESS	0.173977
GOBP_NEGATIVE_REGULATION_OF_ANION_TRANSPORT	GOBP_REGULATION_OF_TRANS_SYNAPTIC_SIGNALING	0.173977
GOBP_CARBOHYDRATE_DERIVATIVE_METABOLIC_PROCESS	GOBP_RNA_PROCESSING	0.173976
GOBP_PROTEIN_LOCALIZATION_TO_CELL_PERIPHERY	GOBP_POSITIVE_REGULATION_OF_IMMUNE_RESPONSE	0.173975
GOBP_ORGANONITROGEN_COMPOUND_BIOSYNTHETIC_PROCESS	GOBP_POSITIVE_REGULATION_OF_PROTEIN_KINASE_ACTIVITY	0.173974
GOBP_CELLULAR_LIPID_METABOLIC_PROCESS	GOBP_MRNA_METABOLIC_PROCESS	0.17397
GOBP_CAMERA_TYPE_EYE_DEVELOPMENT	GOBP_CELL_PART_MORPHOGENESIS	0.173968
GOBP_INORGANIC_ION_TRANSMEMBRANE_TRANSPORT	GOBP_REGULATION_OF_RESPONSE_TO_STRESS	0.173965
GOBP_TRANSMEMBRANE_TRANSPORT	GOBP_POSITIVE_REGULATION_OF_RESPONSE_TO_EXTERNAL_STIMULUS	0.173963
GOBP_REGULATION_OF_STRESS_ACTIVATED_PROTEIN_KINASE_SIGNALING_CASCADE	GOBP_NEGATIVE_REGULATION_OF_CELL_DIFFERENTIATION	0.173963
GOBP_NEGATIVE_REGULATION_OF_RESPONSE_TO_EXTERNAL_STIMULUS	GOBP_CIRCULATORY_SYSTEM_PROCESS	0.173961
GOBP_REGULATION_OF_STRESS_ACTIVATED_PROTEIN_KINASE_SIGNALING_CASCADE	GOBP_CELL_CYCLE	0.17396
GOBP_CELL_DIFFERENTIATION_INVOLVED_IN_METANEPHROS_DEVELOPMENT	GOBP_MULTICELLULAR_ORGANISMAL_HOMEOSTASIS	0.17396
GOBP_CELL_CYCLE_PROCESS	GOBP_PROTEIN_TARGETING	0.173958
GOBP_NEGATIVE_REGULATION_OF_MOLECULAR_FUNCTION	GOBP_PHOSPHOLIPID_METABOLIC_PROCESS	0.173957
GOBP_REGULATION_OF_MRNA_METABOLIC_PROCESS	GOBP_REGULATION_OF_INTRACELLULAR_TRANSPORT	0.173956
GOBP_CELLULAR_MACROMOLECULE_CATABOLIC_PROCESS	GOBP_LIPID_BIOSYNTHETIC_PROCESS	0.173954
GOBP_NEGATIVE_REGULATION_OF_CELL_CYCLE	GOBP_REGULATION_OF_MAPK_CASCADE	0.173953
GOBP_LYMPHOCYTE_ACTIVATION	GOBP_RESPONSE_TO_OXIDATIVE_STRESS	0.173953
GOBP_ORGANOPHOSPHATE_METABOLIC_PROCESS	GOBP_GAMETE_GENERATION	0.173952
GOBP_NEGATIVE_REGULATION_OF_PROTEIN_METABOLIC_PROCESS	GOBP_MULTICELLULAR_ORGANISMAL_HOMEOSTASIS	0.17395
GOBP_INOSITOL_LIPID_MEDIATED_SIGNALING	GOBP_CELL_CYCLE_G1_S_PHASE_TRANSITION	0.173946
GOBP_REGULATION_OF_ENDOCYTOSIS	GOBP_CELL_CYCLE	0.173944
GOBP_COGNITION	GOBP_IMMUNE_SYSTEM_DEVELOPMENT	0.173943
DOPAMINERGIC_AGENTS	GOBP_POSITIVE_REGULATION_OF_TRANSPORT	0.173942
ANTIPSYCHOTICS	GOBP_DEFENSE_RESPONSE	0.17394
GOBP_REGULATION_OF_NERVOUS_SYSTEM_DEVELOPMENT	GOBP_CAMERA_TYPE_EYE_DEVELOPMENT	0.173939
GOBP_REGULATION_OF_INTRINSIC_APOPTOTIC_SIGNALING_PATHWAY	GOBP_REGULATION_OF_PROTEIN_LOCALIZATION	0.173939
GOBP_BIOLOGICAL_PROCESS_INVOLVED_IN_SYMBIOTIC_INTERACTION	GOBP_NCRNA_PROCESSING	0.173938
GOBP_MICROTUBULE_CYTOSKELETON_ORGANIZATION_INVOLVED_IN_MITOSIS	GOBP_PROTEASOMAL_PROTEIN_CATABOLIC_PROCESS	0.173937
GOBP_HOMEOSTASIS_OF_NUMBER_OF_CELLS	GOBP_MAPK_CASCADE	0.173935
GOBP_POSITIVE_REGULATION_OF_NUCLEOBASE_CONTAINING_COMPOUND_METABOLIC_PROCESS	GOBP_PROTEIN_POLYUBIQUITINATION	0.173926
clock_all	GOBP_CYTOSKELETON_ORGANIZATION	0.173924
OTHER_ANTINEOPLASTIC_AGENTS	GOBP_METAL_ION_HOMEOSTASIS	0.173923
GOBP_RESPONSE_TO_GROWTH_FACTOR	GOBP_RESPONSE_TO_PEPTIDE_HORMONE	0.173921
PSD_.human_core.	GOBP_CARBOHYDRATE_DERIVATIVE_METABOLIC_PROCESS	0.173921
GOBP_POSITIVE_REGULATION_OF_CELLULAR_COMPONENT_BIOGENESIS	GOBP_CATION_TRANSPORT	0.173919
Circadian_entrainment	GOBP_REGULATION_OF_CATION_CHANNEL_ACTIVITY	0.173916
GOBP_HEAD_DEVELOPMENT	GOBP_ACTIN_FILAMENT_BASED_PROCESS	0.173916
GOBP_REGULATION_OF_CELLULAR_PROTEIN_LOCALIZATION	GOBP_DEPHOSPHORYLATION	0.173916
GOBP_PROTEIN_MODIFICATION_BY_SMALL_PROTEIN_CONJUGATION_OR_REMOVAL	GOBP_GOLGI_VESICLE_TRANSPORT	0.173914
Endocytosis	GOBP_CIRCULATORY_SYSTEM_DEVELOPMENT	0.173912
GOBP_ORGANIC_HYDROXY_COMPOUND_METABOLIC_PROCESS	GOBP_POSITIVE_REGULATION_OF_CELL_DEATH	0.173909
PI3K.Akt_signaling_pathway	GOBP_CELLULAR_RESPONSE_TO_PEPTIDE	0.173908
GOBP_REGULATION_OF_BINDING	GOBP_CELLULAR_PROTEIN_CONTAINING_COMPLEX_ASSEMBLY	0.173906
SCZ.NS	GOBP_HEAD_DEVELOPMENT	0.173906
GOBP_NERVOUS_SYSTEM_PROCESS	GOBP_PEPTIDYL_TYROSINE_MODIFICATION	0.173905
GOBP_NUCLEAR_TRANSPORT	GOBP_REGULATION_OF_MITOTIC_CELL_CYCLE	0.173903
GOBP_ORGANONITROGEN_COMPOUND_BIOSYNTHETIC_PROCESS	GOBP_ACTIVATION_OF_IMMUNE_RESPONSE	0.173899
GOBP_CELLULAR_MACROMOLECULE_LOCALIZATION	GOBP_RESPONSE_TO_BACTERIUM	0.173898
GOBP_NEGATIVE_REGULATION_OF_CELLULAR_COMPONENT_ORGANIZATION	GOBP_REGULATION_OF_CELLULAR_AMIDE_METABOLIC_PROCESS	0.173892
GOBP_NUCLEAR_TRANSPORT	GOBP_DEPHOSPHORYLATION	0.17389
GOBP_ESTABLISHMENT_OF_PROTEIN_LOCALIZATION_TO_ORGANELLE	GOBP_EPITHELIAL_TUBE_MORPHOGENESIS	0.173889
GOBP_DEPHOSPHORYLATION	GOBP_REGULATION_OF_CATABOLIC_PROCESS	0.173889
GOBP_NEUROGENESIS	GOBP_CHROMATIN_ORGANIZATION	0.173888
TOPICAL_PRODUCTS_FOR_JOINT_AND_MUSCULAR_PAIN	GOBP_REGULATION_OF_DNA_BINDING_TRANSCRIPTION_FACTOR_ACTIVITY	0.173886
GOBP_REGULATION_OF_CELLULAR_COMPONENT_MOVEMENT	GOBP_NEGATIVE_REGULATION_OF_ION_TRANSPORT	0.173885
GOBP_POSITIVE_REGULATION_OF_PROTEOLYSIS	GOBP_CELL_CYCLE_PHASE_TRANSITION	0.173885
GOBP_CELLULAR_RESPONSE_TO_PEPTIDE	GOBP_PEPTIDE_BIOSYNTHETIC_PROCESS	0.173885
GOBP_REGULATION_OF_APOPTOTIC_SIGNALING_PATHWAY	GOBP_REGULATION_OF_CELL_CYCLE_PHASE_TRANSITION	0.173884
hsa.miR.137	GOBP_PROTEIN_CONTAINING_COMPLEX_SUBUNIT_ORGANIZATION	0.173882
GOBP_POSITIVE_REGULATION_OF_HYDROLASE_ACTIVITY	GOBP_RESPONSE_TO_EXTRACELLULAR_STIMULUS	0.17388
GOBP_INOSITOL_LIPID_MEDIATED_SIGNALING	GOBP_DEFENSE_RESPONSE	0.17388
GOBP_INNATE_IMMUNE_RESPONSE	GOBP_CELLULAR_ION_HOMEOSTASIS	0.173879
GOBP_CAMERA_TYPE_EYE_DEVELOPMENT	GOBP_CELL_JUNCTION_ORGANIZATION	0.173878
GOBP_NEGATIVE_REGULATION_OF_CELLULAR_COMPONENT_ORGANIZATION	GOBP_NEGATIVE_REGULATION_OF_MITOTIC_CELL_CYCLE	0.173878
GOBP_PEPTIDYL_TYROSINE_MODIFICATION	GOBP_POSITIVE_REGULATION_OF_CELL_DEATH	0.173873
GOBP_REGULATION_OF_APOPTOTIC_SIGNALING_PATHWAY	GOBP_CELLULAR_AMIDE_METABOLIC_PROCESS	0.17387
GOBP_RESPONSE_TO_PEPTIDE_HORMONE	GOBP_LIPID_BIOSYNTHETIC_PROCESS	0.17387
GOBP_CELLULAR_RESPONSE_TO_LIPID	GOBP_CELLULAR_AMIDE_METABOLIC_PROCESS	0.173864
GOBP_LYMPHOCYTE_ACTIVATION	GOBP_ANIMAL_ORGAN_MORPHOGENESIS	0.17386
GOBP_TUBE_MORPHOGENESIS	GOBP_REGULATION_OF_INTRACELLULAR_PROTEIN_TRANSPORT	0.173858
GOBP_CELLULAR_PROTEIN_CATABOLIC_PROCESS	GOBP_CENTRAL_NERVOUS_SYSTEM_DEVELOPMENT	0.173857
GOBP_REGULATION_OF_CELLULAR_RESPONSE_TO_STRESS	GOBP_PURINE_CONTAINING_COMPOUND_METABOLIC_PROCESS	0.173855
GOBP_PEPTIDE_BIOSYNTHETIC_PROCESS	GOBP_POSITIVE_REGULATION_OF_LOCOMOTION	0.173851
GOBP_POSITIVE_REGULATION_OF_LOCOMOTION	GOBP_REGULATION_OF_PROTEOLYSIS	0.173849
GOBP_REGULATION_OF_MAPK_CASCADE	GOBP_REGULATION_OF_GTPASE_ACTIVITY	0.173849
GOBP_REGULATION_OF_PEPTIDE_TRANSPORT	GOBP_ANIMAL_ORGAN_MORPHOGENESIS	0.173845
SCZ.NS	GOBP_MACROMOLECULE_CATABOLIC_PROCESS	0.173845
Pre_post_synaptic_genes	GOBP_MICROTUBULE_BASED_PROCESS	0.173845
GOBP_ADENYLATE_CYCLASE_MODULATING_G_PROTEIN_COUPLED_RECEPTOR_SIGNALING_PATHWAY	GOBP_CATION_TRANSPORT	0.173845
GOBP_POSITIVE_REGULATION_OF_MULTICELLULAR_ORGANISMAL_PROCESS	GOBP_CELLULAR_COMPONENT_DISASSEMBLY	0.173844
GOBP_CELLULAR_RESPONSE_TO_PEPTIDE	GOBP_CYTOSKELETON_ORGANIZATION	0.173842
GOBP_TISSUE_MORPHOGENESIS	GOBP_POSITIVE_REGULATION_OF_ION_TRANSPORT	0.173842
GOBP_CELLULAR_RESPONSE_TO_NITROGEN_COMPOUND	GOBP_HEART_DEVELOPMENT	0.173839
GOBP_LYMPHOCYTE_ACTIVATION	GOBP_ORGANOPHOSPHATE_METABOLIC_PROCESS	0.173838
GOBP_POSITIVE_REGULATION_OF_GENE_EXPRESSION	GOBP_CYTOSKELETON_ORGANIZATION	0.173835
GOBP_REGULATION_OF_INTRINSIC_APOPTOTIC_SIGNALING_PATHWAY	GOBP_REGULATION_OF_INFLAMMATORY_RESPONSE	0.173832
GOBP_NEGATIVE_REGULATION_OF_APOPTOTIC_SIGNALING_PATHWAY	GOBP_REGULATION_OF_IMMUNE_RESPONSE	0.173831
GOBP_POSITIVE_REGULATION_OF_ION_TRANSPORT	GOBP_IMMUNE_RESPONSE_REGULATING_SIGNALING_PATHWAY	0.173826
GOBP_REGULATION_OF_TRANSPORT	GOBP_SMOOTH_MUSCLE_CELL_PROLIFERATION	0.173825
GOBP_NEURON_DEATH	GOBP_MITOTIC_CELL_CYCLE	0.173824
GOBP_CELLULAR_RESPONSE_TO_PEPTIDE_HORMONE_STIMULUS	GOBP_INNATE_IMMUNE_RESPONSE	0.173823
GOBP_MICROTUBULE_CYTOSKELETON_ORGANIZATION_INVOLVED_IN_MITOSIS	GOBP_BIOLOGICAL_PROCESS_INVOLVED_IN_SYMBIOTIC_INTERACTION	0.173822
GOBP_ANTIGEN_RECEPTOR_MEDIATED_SIGNALING_PATHWAY	GOBP_POSITIVE_REGULATION_OF_NUCLEOBASE_CONTAINING_COMPOUND_METABOLIC_PROCESS	0.17382
GOBP_REGULATION_OF_CELLULAR_COMPONENT_MOVEMENT	GOBP_GLYCEROLIPID_METABOLIC_PROCESS	0.17382
GOBP_POSITIVE_REGULATION_OF_CATALYTIC_ACTIVITY	GOBP_REGULATION_OF_PROTEIN_CATABOLIC_PROCESS	0.173819
GOBP_ORGANELLE_ASSEMBLY	GOBP_IMMUNE_SYSTEM_DEVELOPMENT	0.173818
GOBP_CELLULAR_RESPONSE_TO_OXYGEN_CONTAINING_COMPOUND	GOBP_PROTEIN_LOCALIZATION_TO_PLASMA_MEMBRANE	0.173818
GOBP_REGULATION_OF_TRANSPORTER_ACTIVITY	GOBP_REGULATION_OF_PROTEIN_PHOSPHORYLATION	0.173817
GOBP_NUCLEAR_TRANSPORT	GOBP_NEGATIVE_REGULATION_OF_DEVELOPMENTAL_PROCESS	0.17381
GOBP_NEGATIVE_REGULATION_OF_APOPTOTIC_SIGNALING_PATHWAY	GOBP_PROTEIN_CONTAINING_COMPLEX_SUBUNIT_ORGANIZATION	0.173809
GOBP_PROTEIN_CATABOLIC_PROCESS	GOBP_GLYCEROPHOSPHOLIPID_METABOLIC_PROCESS	0.173808
GOBP_COGNITION	GOBP_REGULATION_OF_MITOTIC_CELL_CYCLE	0.173807
GOBP_REGULATION_OF_PEPTIDE_TRANSPORT	GOBP_HEAD_DEVELOPMENT	0.173805
GOBP_ANTIGEN_RECEPTOR_MEDIATED_SIGNALING_PATHWAY	GOBP_RESPONSE_TO_WOUNDING	0.173804
FMRP.targets	GOBP_REGULATION_OF_MAPK_CASCADE	0.173804
GOBP_CARBOHYDRATE_DERIVATIVE_BIOSYNTHETIC_PROCESS	GOBP_REGULATION_OF_CATABOLIC_PROCESS	0.173803
GOBP_CELL_SURFACE_RECEPTOR_SIGNALING_PATHWAY_INVOLVED_IN_CELL_CELL_SIGNALING	GOBP_CELLULAR_ION_HOMEOSTASIS	0.1738
GOBP_POSITIVE_REGULATION_OF_PROTEOLYSIS	GOBP_POSITIVE_REGULATION_OF_MAPK_CASCADE	0.173797
GOBP_CELLULAR_AMINO_ACID_METABOLIC_PROCESS	GOBP_REPRODUCTION	0.173795
OTHER_ANALGESICS_AND_ANTIPYRETICS	GOBP_PROTEIN_PHOSPHORYLATION	0.173795
GOBP_CELLULAR_MACROMOLECULE_CATABOLIC_PROCESS	GOBP_CARBOHYDRATE_METABOLIC_PROCESS	0.173794
GOBP_POSITIVE_REGULATION_OF_GTPASE_ACTIVITY	GOBP_MAPK_CASCADE	0.173793
GOBP_MODIFICATION_DEPENDENT_MACROMOLECULE_CATABOLIC_PROCESS	GOBP_POSITIVE_REGULATION_OF_CATALYTIC_ACTIVITY	0.173792
Chronotype	GOBP_NEGATIVE_REGULATION_OF_PROTEIN_EXIT_FROM_ENDOPLASMIC_RETICULUM	0.173787
GOBP_LEUKOCYTE_MIGRATION	GOBP_RESPONSE_TO_DRUG	0.173786
clock_all	GOBP_LEUKOCYTE_MEDIATED_IMMUNITY	0.173786
GOBP_REGULATION_OF_NEUROGENESIS	GOBP_HOMEOSTATIC_PROCESS	0.173784
GOBP_EMBRYONIC_MORPHOGENESIS	GOBP_SECRETION	0.173784
Pre.synapse	GOBP_POSITIVE_REGULATION_OF_MOLECULAR_FUNCTION	0.173783
GOBP_NUCLEAR_TRANSPORT	GOBP_RESPONSE_TO_ENDOGENOUS_STIMULUS	0.173782
GOBP_REGULATION_OF_CELLULAR_LOCALIZATION	GOBP_LEUKOCYTE_MIGRATION	0.173782
GOBP_TISSUE_MORPHOGENESIS	GOBP_MUSCLE_SYSTEM_PROCESS	0.173781
Pre.synapse	GOBP_CELLULAR_RESPONSE_TO_PEPTIDE_HORMONE_STIMULUS	0.17378
GOBP_INTRINSIC_APOPTOTIC_SIGNALING_PATHWAY	GOBP_SECRETION	0.173776
GOBP_RESPONSE_TO_INORGANIC_SUBSTANCE	GOBP_POSITIVE_REGULATION_OF_CATABOLIC_PROCESS	0.173776
GOBP_CELL_SURFACE_RECEPTOR_SIGNALING_PATHWAY_INVOLVED_IN_CELL_CELL_SIGNALING	GOBP_RESPONSE_TO_LIPID	0.173776
GOBP_CELLULAR_RESPONSE_TO_CHEMICAL_STRESS	GOBP_PEPTIDE_BIOSYNTHETIC_PROCESS	0.173774
Neuroactive_ligand.receptor_interaction	GOBP_REGULATION_OF_ANION_TRANSPORT	0.173767
OTHER_ANALGESICS_AND_ANTIPYRETICS	GOBP_POSITIVE_REGULATION_OF_CATALYTIC_ACTIVITY	0.173767
CARDIAC_STIMULANTS_EXCL._CARDIAC_GLYCOSIDES	GOBP_POSITIVE_REGULATION_OF_PROTEIN_PHOSPHORYLATION	0.173765
GOBP_NEGATIVE_REGULATION_OF_MITOTIC_CELL_CYCLE	GOBP_TUBE_DEVELOPMENT	0.173764
CARDIAC_STIMULANTS_EXCL._CARDIAC_GLYCOSIDES	GOBP_REPRODUCTION	0.17376
GOBP_NUCLEAR_CHROMOSOME_SEGREGATION	GOBP_REGULATION_OF_PROTEIN_LOCALIZATION	0.173759
GOBP_PROTEIN_LOCALIZATION_TO_PLASMA_MEMBRANE	GOBP_CYTOSKELETON_ORGANIZATION	0.173757
GOBP_POSITIVE_REGULATION_OF_PROTEOLYSIS	GOBP_POSITIVE_REGULATION_OF_CELL_POPULATION_PROLIFERATION	0.173754
GOBP_REGULATION_OF_VASCULATURE_DEVELOPMENT	GOBP_REGULATION_OF_PROTEOLYSIS	0.173752
GOBP_POSITIVE_REGULATION_OF_TRANSCRIPTION_BY_RNA_POLYMERASE_II	GOBP_REGULATION_OF_CELLULAR_CATABOLIC_PROCESS	0.173742
GOBP_CELL_CELL_ADHESION	GOBP_CELLULAR_MACROMOLECULE_CATABOLIC_PROCESS	0.173741
GOBP_REGULATION_OF_AUTOPHAGY	GOBP_REGULATION_OF_MITOTIC_CELL_CYCLE	0.173739
FMRP.targets	GOBP_NEGATIVE_REGULATION_OF_CELL_CYCLE	0.173738
GOBP_POSITIVE_REGULATION_OF_MAPK_CASCADE	GOBP_RESPONSE_TO_HORMONE	0.173736
GOBP_POSITIVE_REGULATION_OF_ORGANELLE_ORGANIZATION	GOBP_CELL_MATRIX_ADHESION	0.173736
fmrp.ascano	GOBP_POSITIVE_REGULATION_OF_CELL_POPULATION_PROLIFERATION	0.173735
GOBP_NCRNA_PROCESSING	GOBP_INTRACELLULAR_PROTEIN_TRANSPORT	0.173735
GOBP_CARBOHYDRATE_DERIVATIVE_BIOSYNTHETIC_PROCESS	GOBP_REGULATION_OF_TRANSPORT	0.173734
OTHER_ANTINEOPLASTIC_AGENTS	GOBP_APOPTOTIC_SIGNALING_PATHWAY	0.173733
Pre.synapse	GOBP_ENZYME_LINKED_RECEPTOR_PROTEIN_SIGNALING_PATHWAY	0.173733
GOBP_KIDNEY_EPITHELIUM_DEVELOPMENT	GOBP_HEAD_DEVELOPMENT	0.173731
GOBP_BIOLOGICAL_ADHESION	GOBP_RNA_PROCESSING	0.173729
HORMONE_ANTAGONISTS_AND_RELATED_AGENTS	GOBP_PEPTIDYL_AMINO_ACID_MODIFICATION	0.173729
Pre_post_synaptic_genes	GOBP_POSITIVE_REGULATION_OF_LOCOMOTION	0.173729
GOBP_CATION_TRANSMEMBRANE_TRANSPORT	GOBP_MITOTIC_CELL_CYCLE	0.173726
denovo_schizophrenia	GOBP_RNA_PROCESSING	0.173724
GOBP_COVALENT_CHROMATIN_MODIFICATION	GOBP_POSITIVE_REGULATION_OF_CELL_DEATH	0.173723
GOBP_CELLULAR_RESPONSE_TO_CHEMICAL_STRESS	GOBP_REGULATION_OF_HYDROLASE_ACTIVITY	0.173722
GOBP_DEFENSE_RESPONSE_TO_OTHER_ORGANISM	GOBP_CYTOSKELETON_ORGANIZATION	0.173719
denovo_schizophrenia	GOBP_PROTEIN_CATABOLIC_PROCESS	0.173718
GOBP_CELL_JUNCTION_ORGANIZATION	GOBP_PROTEIN_CATABOLIC_PROCESS	0.173714
GOBP_MULTICELLULAR_ORGANISMAL_HOMEOSTASIS	GOBP_NEURON_DEVELOPMENT	0.173712
GOBP_REGULATION_OF_CELLULAR_RESPONSE_TO_STRESS	GOBP_SENSORY_ORGAN_DEVELOPMENT	0.17371
GOBP_REGULATION_OF_CELLULAR_LOCALIZATION	GOBP_BEHAVIOR	0.173709
GOBP_NEGATIVE_REGULATION_OF_APOPTOTIC_SIGNALING_PATHWAY	GOBP_POSITIVE_REGULATION_OF_TRANSFERASE_ACTIVITY	0.173709
GOBP_NEGATIVE_REGULATION_OF_INTRINSIC_APOPTOTIC_SIGNALING_PATHWAY	GOBP_REGULATION_OF_PROTEIN_KINASE_ACTIVITY	0.173708
GOBP_REGULATION_OF_CELL_DIFFERENTIATION	GOBP_PHOSPHOLIPID_METABOLIC_PROCESS	0.173708
GOBP_REGULATION_OF_CELLULAR_RESPONSE_TO_STRESS	GOBP_RESPONSE_TO_GROWTH_FACTOR	0.173707
GOBP_NEURON_DEATH	GOBP_CELL_CYCLE_PHASE_TRANSITION	0.173703
GOBP_ORGANONITROGEN_COMPOUND_CATABOLIC_PROCESS	GOBP_COVALENT_CHROMATIN_MODIFICATION	0.173701
GOBP_POSITIVE_REGULATION_OF_TRANSPORT	GOBP_MYELOID_CELL_DIFFERENTIATION	0.173696
GOBP_CELLULAR_PROTEIN_CATABOLIC_PROCESS	GOBP_CELL_MIGRATION	0.173695
GOBP_REGULATION_OF_INFLAMMATORY_RESPONSE	GOBP_SMALL_MOLECULE_BIOSYNTHETIC_PROCESS	0.17369
GOBP_CARBOHYDRATE_DERIVATIVE_BIOSYNTHETIC_PROCESS	GOBP_REGULATION_OF_SMALL_MOLECULE_METABOLIC_PROCESS	0.173689
GOBP_REGULATION_OF_PROTEIN_KINASE_ACTIVITY	GOBP_SENSORY_ORGAN_DEVELOPMENT	0.173683
GOBP_ORGANIC_CYCLIC_COMPOUND_CATABOLIC_PROCESS	GOBP_CELLULAR_MODIFIED_AMINO_ACID_METABOLIC_PROCESS	0.173682
GOBP_NEGATIVE_REGULATION_OF_CATALYTIC_ACTIVITY	GOBP_CELL_JUNCTION_ORGANIZATION	0.173682
GOBP_CELL_CYCLE_PHASE_TRANSITION	GOBP_CELL_MIGRATION	0.173677
Cytoplasm_.core.	GOBP_RESPONSE_TO_NITROGEN_COMPOUND	0.173676
GOBP_NEGATIVE_REGULATION_OF_GROWTH	GOBP_POSITIVE_REGULATION_OF_ORGANELLE_ORGANIZATION	0.173673
GOBP_LYMPHOCYTE_ACTIVATION	GOBP_OSSIFICATION	0.173672
GOBP_RESPONSE_TO_HORMONE	GOBP_ADENYLATE_CYCLASE_MODULATING_G_PROTEIN_COUPLED_RECEPTOR_SIGNALING_PATHWAY	0.173669
GOBP_CELLULAR_CARBOHYDRATE_METABOLIC_PROCESS	GOBP_POSITIVE_REGULATION_OF_BIOSYNTHETIC_PROCESS	0.173668
BP_SCZ_genetics_all_super	GOBP_REGULATION_OF_POSTSYNAPSE_ORGANIZATION	0.173668
GOBP_REGULATION_OF_APOPTOTIC_SIGNALING_PATHWAY	GOBP_MYELOID_LEUKOCYTE_MEDIATED_IMMUNITY	0.173667
GOBP_REGULATION_OF_NEUROGENESIS	GOBP_BLOOD_VESSEL_MORPHOGENESIS	0.173667
GOBP_ORGANONITROGEN_COMPOUND_CATABOLIC_PROCESS	GOBP_METAL_ION_HOMEOSTASIS	0.173665
GOBP_POSITIVE_REGULATION_OF_CELLULAR_PROTEIN_LOCALIZATION	GOBP_NEGATIVE_REGULATION_OF_DEVELOPMENTAL_PROCESS	0.173662
GOBP_CELLULAR_RESPONSE_TO_CHEMICAL_STRESS	GOBP_EXOCYTOSIS	0.173662
GOBP_POSITIVE_REGULATION_OF_CELL_CYCLE_PROCESS	GOBP_CELL_ACTIVATION	0.17366
GOBP_WOUND_HEALING	GOBP_POSITIVE_REGULATION_OF_ORGANELLE_ORGANIZATION	0.173659
GOBP_CELLULAR_RESPONSE_TO_ORGANIC_CYCLIC_COMPOUND	GOBP_CELL_CYCLE_PROCESS	0.173658
GOBP_REGULATION_OF_SECRETION	GOBP_CELLULAR_MACROMOLECULE_CATABOLIC_PROCESS	0.173657
Pre.synapse	GOBP_CHEMICAL_HOMEOSTASIS	0.173653
GOBP_DENDRITE_DEVELOPMENT	GOBP_REGULATION_OF_CELL_DEATH	0.173652
GOBP_NEGATIVE_REGULATION_OF_ANION_TRANSPORT	GOBP_CELLULAR_HOMEOSTASIS	0.173648
fmrp.ascano	GOBP_CELL_DIVISION	0.173645
GOBP_REGULATION_OF_INTRACELLULAR_PROTEIN_TRANSPORT	GOBP_REGULATION_OF_RESPONSE_TO_EXTERNAL_STIMULUS	0.173642
Pre_post_synaptic_genes	GOBP_MACROMOLECULE_CATABOLIC_PROCESS	0.173639
GOBP_GLYCEROLIPID_METABOLIC_PROCESS	GOBP_MODIFICATION_DEPENDENT_MACROMOLECULE_CATABOLIC_PROCESS	0.173637
GOBP_NEGATIVE_REGULATION_OF_INTRACELLULAR_SIGNAL_TRANSDUCTION	GOBP_ORGANELLE_FISSION	0.173636
PSD_.human_core.	GOBP_RESPONSE_TO_INORGANIC_SUBSTANCE	0.173634
fmrp.ascano	GOBP_NEGATIVE_REGULATION_OF_MULTICELLULAR_ORGANISMAL_PROCESS	0.173632
GOBP_RESPONSE_TO_OXIDATIVE_STRESS	GOBP_MYELOID_LEUKOCYTE_MEDIATED_IMMUNITY	0.173627
GOBP_POSITIVE_REGULATION_OF_HYDROLASE_ACTIVITY	GOBP_EPITHELIAL_CELL_PROLIFERATION	0.173627
GOBP_INFLAMMATORY_RESPONSE	GOBP_DEVELOPMENTAL_PROCESS_INVOLVED_IN_REPRODUCTION	0.173626
GOBP_INTRINSIC_APOPTOTIC_SIGNALING_PATHWAY	GOBP_REGULATION_OF_CELLULAR_AMIDE_METABOLIC_PROCESS	0.173625
ANTIPSYCHOTICS	GOBP_REGULATION_OF_PEPTIDE_TRANSPORT	0.173625
GOBP_REGULATION_OF_RESPONSE_TO_ENDOPLASMIC_RETICULUM_STRESS	GOBP_REGULATION_OF_SMALL_MOLECULE_METABOLIC_PROCESS	0.173625
GOBP_REGULATION_OF_PROTEIN_SERINE_THREONINE_KINASE_ACTIVITY	GOBP_MULTI_ORGANISM_PROCESS	0.173622
Pre.synapse	GOBP_DEFENSE_RESPONSE_TO_OTHER_ORGANISM	0.17362
PSD_.human_core.	GOBP_MYELOID_LEUKOCYTE_MEDIATED_IMMUNITY	0.173619
GOBP_CELLULAR_RESPONSE_TO_CHEMICAL_STRESS	GOBP_MULTICELLULAR_ORGANISM_REPRODUCTION	0.173618
BP_SCZ_genetics_all_super	GOBP_CELL_CELL_SIGNALING	0.173618
GOBP_PROTEIN_PHOSPHORYLATION	GOBP_SKELETAL_SYSTEM_DEVELOPMENT	0.173617
GOBP_RESPONSE_TO_WOUNDING	GOBP_OSSIFICATION	0.173615
GOBP_CELL_JUNCTION_ASSEMBLY	GOBP_NEGATIVE_REGULATION_OF_RESPONSE_TO_EXTERNAL_STIMULUS	0.173615
GOBP_NEURON_DEVELOPMENT	GOBP_REGULATION_OF_MITOTIC_CELL_CYCLE	0.173614
GOBP_REGULATION_OF_TRANS_SYNAPTIC_SIGNALING	GOBP_NEGATIVE_REGULATION_OF_MULTICELLULAR_ORGANISMAL_PROCESS	0.173613
GOBP_CELL_CELL_ADHESION	GOBP_METANEPHROS_DEVELOPMENT	0.173606
GOBP_MULTICELLULAR_ORGANISM_REPRODUCTION	GOBP_ACTIN_FILAMENT_BASED_PROCESS	0.173604
GOBP_RESPONSE_TO_OXYGEN_CONTAINING_COMPOUND	GOBP_ENERGY_DERIVATION_BY_OXIDATION_OF_ORGANIC_COMPOUNDS	0.173603
GOBP_POSTTRANSCRIPTIONAL_REGULATION_OF_GENE_EXPRESSION	GOBP_PROTEIN_TARGETING	0.173602
PSD_.human_core.	GOBP_VESICLE_MEDIATED_TRANSPORT_IN_SYNAPSE	0.173602
Pre.synapse	GOBP_RESPONSE_TO_HORMONE	0.173601
GOBP_POSITIVE_REGULATION_OF_INTRACELLULAR_SIGNAL_TRANSDUCTION	GOBP_ORGANELLE_ASSEMBLY	0.173601
GOBP_REGULATION_OF_INFLAMMATORY_RESPONSE	GOBP_PROTEIN_CONTAINING_COMPLEX_SUBUNIT_ORGANIZATION	0.173596
GOBP_PROTEIN_CONTAINING_COMPLEX_SUBUNIT_ORGANIZATION	GOBP_SULFUR_COMPOUND_METABOLIC_PROCESS	0.173596
FMRP.targets	GOBP_POSITIVE_REGULATION_OF_PROTEIN_KINASE_ACTIVITY	0.173594
GOBP_REGULATION_OF_PROTEIN_SERINE_THREONINE_KINASE_ACTIVITY	GOBP_CELL_MORPHOGENESIS_INVOLVED_IN_DIFFERENTIATION	0.173592
GOBP_POSITIVE_REGULATION_OF_MAPK_CASCADE	GOBP_MORPHOGENESIS_OF_AN_EPITHELIUM	0.173589
GOBP_ESTABLISHMENT_OF_ORGANELLE_LOCALIZATION	GOBP_LOCOMOTION	0.173589
CARDIAC_STIMULANTS_EXCL._CARDIAC_GLYCOSIDES	GOBP_POSITIVE_REGULATION_OF_PHOSPHORUS_METABOLIC_PROCESS	0.173588
GOBP_REGULATION_OF_HYDROLASE_ACTIVITY	GOBP_CELL_CYCLE_G2_M_PHASE_TRANSITION	0.173585
GOBP_CENTRAL_NERVOUS_SYSTEM_DEVELOPMENT	GOBP_RESPONSE_TO_OXIDATIVE_STRESS	0.173583
GOBP_ORGANIC_CYCLIC_COMPOUND_CATABOLIC_PROCESS	GOBP_MULTICELLULAR_ORGANISM_REPRODUCTION	0.173578
Synaptic_vesicle	GOBP_NEURON_DEVELOPMENT	0.173576
GOBP_NEGATIVE_REGULATION_OF_DEVELOPMENTAL_PROCESS	GOBP_COGNITION	0.173575
THROAT_PREPARATIONS	GOBP_CIRCULATORY_SYSTEM_PROCESS	0.173571
GOBP_CARBOHYDRATE_DERIVATIVE_METABOLIC_PROCESS	GOBP_NEUROGENESIS	0.17357
GOBP_REGULATION_OF_TRANSMEMBRANE_TRANSPORT	GOBP_PROTEIN_LOCALIZATION_TO_ORGANELLE	0.173566
Endocytosis	GOBP_REGULATION_OF_DEFENSE_RESPONSE	0.173562
GOBP_RECEPTOR_METABOLIC_PROCESS	GOBP_CELL_CELL_SIGNALING	0.173562
GOBP_CELLULAR_RESPONSE_TO_NITROGEN_COMPOUND	GOBP_CELL_CELL_ADHESION	0.173562
GOBP_CELLULAR_LIPID_METABOLIC_PROCESS	GOBP_MYELOID_LEUKOCYTE_MEDIATED_IMMUNITY	0.173562
GOBP_SEXUAL_REPRODUCTION	GOBP_POSITIVE_REGULATION_OF_CATABOLIC_PROCESS	0.173559
GOBP_REGULATION_OF_RESPONSE_TO_ENDOPLASMIC_RETICULUM_STRESS	GOBP_REGULATION_OF_VESICLE_MEDIATED_TRANSPORT	0.173556
GOBP_CELLULAR_RESPONSE_TO_LIPID	GOBP_EMBRYONIC_MORPHOGENESIS	0.173555
GOBP_NEGATIVE_REGULATION_OF_DEVELOPMENTAL_PROCESS	GOBP_NEGATIVE_REGULATION_OF_ION_TRANSPORT	0.173554
GOBP_NEGATIVE_REGULATION_OF_MITOTIC_CELL_CYCLE	GOBP_CELLULAR_PROTEIN_CONTAINING_COMPLEX_ASSEMBLY	0.173553
GOBP_NUCLEAR_CHROMOSOME_SEGREGATION	GOBP_REGULATION_OF_AUTOPHAGY	0.173548
GOBP_REGULATION_OF_PROTEIN_SERINE_THREONINE_KINASE_ACTIVITY	GOBP_ORGANELLE_FISSION	0.173547
SCZ.NS	GOBP_RESPONSE_TO_BIOTIC_STIMULUS	0.173544
GOBP_POSITIVE_REGULATION_OF_PROTEOLYSIS	GOBP_MRNA_METABOLIC_PROCESS	0.173542
GOBP_APOPTOTIC_SIGNALING_PATHWAY	GOBP_POSITIVE_REGULATION_OF_LOCOMOTION	0.173542
GOBP_MULTICELLULAR_ORGANISMAL_HOMEOSTASIS	GOBP_REGULATION_OF_CELLULAR_COMPONENT_BIOGENESIS	0.17354
GOBP_ORGANIC_HYDROXY_COMPOUND_BIOSYNTHETIC_PROCESS	GOBP_INTRACELLULAR_TRANSPORT	0.17354
GOBP_REGULATION_OF_DNA_BINDING_TRANSCRIPTION_FACTOR_ACTIVITY	GOBP_TAXIS	0.173539
GOBP_CELL_CYCLE_G2_M_PHASE_TRANSITION	GOBP_REGULATION_OF_RESPONSE_TO_EXTERNAL_STIMULUS	0.173539
GOBP_CELL_CELL_ADHESION	GOBP_REGULATION_OF_MITOTIC_CELL_CYCLE	0.173536
Neuroactive_ligand.receptor_interaction	GOBP_MULTI_ORGANISM_PROCESS	0.173533
GOBP_CELLULAR_LIPID_METABOLIC_PROCESS	GOBP_PROTEIN_TARGETING	0.173531
GOBP_POSITIVE_REGULATION_OF_CELL_CYCLE_PROCESS	GOBP_PROTEOLYSIS	0.17353
GOBP_NEGATIVE_REGULATION_OF_RESPONSE_TO_STIMULUS	GOBP_INOSITOL_LIPID_MEDIATED_SIGNALING	0.17353
Synaptic_vesicle	GOBP_REGULATION_OF_CELL_ADHESION	0.173525
GOBP_BLOOD_VESSEL_MORPHOGENESIS	GOBP_DNA_METABOLIC_PROCESS	0.173524
GOBP_CELL_CELL_ADHESION	GOBP_DNA_METABOLIC_PROCESS	0.173523
GOBP_PROTEIN_LOCALIZATION_TO_NUCLEUS	GOBP_POSITIVE_REGULATION_OF_PROTEIN_PHOSPHORYLATION	0.173518
fmrp.ascano	GOBP_REGULATION_OF_PROTEIN_SERINE_THREONINE_KINASE_ACTIVITY	0.173517
GOBP_REGULATION_OF_SECRETION	GOBP_LEUKOCYTE_MIGRATION	0.173513
GOBP_PROTEIN_LOCALIZATION_TO_CELL_PERIPHERY	GOBP_REGULATION_OF_SMALL_MOLECULE_METABOLIC_PROCESS	0.173508
GOBP_REGULATION_OF_CELL_CYCLE_PHASE_TRANSITION	GOBP_REGULATION_OF_ANATOMICAL_STRUCTURE_MORPHOGENESIS	0.173505
GOBP_CELLULAR_COMPONENT_MORPHOGENESIS	GOBP_CELL_MATRIX_ADHESION	0.173504
GOBP_RESPONSE_TO_TOPOLOGICALLY_INCORRECT_PROTEIN	GOBP_CELL_ACTIVATION	0.173502
GOBP_NEGATIVE_REGULATION_OF_CELL_DIFFERENTIATION	GOBP_PEPTIDE_METABOLIC_PROCESS	0.173499
fmrp.ascano	GOBP_REGULATION_OF_ION_TRANSPORT	0.173497
GOBP_POSITIVE_REGULATION_OF_CELLULAR_PROTEIN_LOCALIZATION	GOBP_LIPID_METABOLIC_PROCESS	0.173495
ANESTHETICS_LOCAL	GOBP_POSITIVE_REGULATION_OF_CELL_DEATH	0.173492
GOBP_NUCLEAR_TRANSPORT	GOBP_MALE_GAMETE_GENERATION	0.173489
GOBP_REGULATION_OF_PROTEIN_CATABOLIC_PROCESS	GOBP_CELL_MIGRATION	0.173486
GOBP_CELLULAR_COMPONENT_MORPHOGENESIS	GOBP_POSITIVE_REGULATION_OF_BIOSYNTHETIC_PROCESS	0.173486
GOBP_IMMUNE_RESPONSE_REGULATING_SIGNALING_PATHWAY	GOBP_CELL_MORPHOGENESIS	0.173484
Pre.synapse	GOBP_DEFENSE_RESPONSE	0.173481
GOBP_INORGANIC_ION_TRANSMEMBRANE_TRANSPORT	GOBP_RESPONSE_TO_HORMONE	0.173476
GOBP_NEGATIVE_REGULATION_OF_MITOTIC_CELL_CYCLE	GOBP_REGULATION_OF_PROTEIN_KINASE_ACTIVITY	0.173475
GOBP_NERVOUS_SYSTEM_PROCESS	GOBP_REGULATION_OF_NEURON_PROJECTION_DEVELOPMENT	0.173475
GOBP_REGULATION_OF_TRANS_SYNAPTIC_SIGNALING	GOBP_CELL_POPULATION_PROLIFERATION	0.173472
GOBP_MULTICELLULAR_ORGANISMAL_HOMEOSTASIS	GOBP_INTRACELLULAR_PROTEIN_TRANSPORT	0.173468
GOBP_REGULATION_OF_CELL_PROJECTION_ORGANIZATION	GOBP_POSITIVE_REGULATION_OF_CELL_POPULATION_PROLIFERATION	0.173467
GOBP_CHROMOSOME_ORGANIZATION	GOBP_MORPHOGENESIS_OF_AN_EPITHELIUM	0.17346
GOBP_ORGANOPHOSPHATE_BIOSYNTHETIC_PROCESS	GOBP_RESPONSE_TO_EXTRACELLULAR_STIMULUS	0.17346
Pre_post_synaptic_genes	GOBP_REGULATION_OF_TRANSFERASE_ACTIVITY	0.173457
GOBP_LOCOMOTION	GOBP_RESPONSE_TO_INORGANIC_SUBSTANCE	0.173456
GOBP_POSITIVE_REGULATION_OF_DEVELOPMENTAL_PROCESS	GOBP_CELL_MATRIX_ADHESION	0.173455
Cytoplasm_.core.	GOBP_PHOSPHOLIPID_METABOLIC_PROCESS	0.173455
clock_all	GOBP_NEGATIVE_REGULATION_OF_CELL_CYCLE	0.173454
GOBP_POSITIVE_REGULATION_OF_MAPK_CASCADE	GOBP_PROTEIN_MODIFICATION_BY_SMALL_PROTEIN_CONJUGATION	0.173452
GOBP_KIDNEY_EPITHELIUM_DEVELOPMENT	GOBP_DEVELOPMENTAL_PROCESS_INVOLVED_IN_REPRODUCTION	0.173452
GOBP_CELLULAR_RESPONSE_TO_DNA_DAMAGE_STIMULUS	GOBP_PROTEIN_TARGETING	0.173451
GOBP_NERVOUS_SYSTEM_PROCESS	GOBP_PEPTIDE_BIOSYNTHETIC_PROCESS	0.17345
GOBP_NUCLEAR_TRANSPORT	GOBP_DEVELOPMENTAL_PROCESS_INVOLVED_IN_REPRODUCTION	0.173448
GOBP_POSITIVE_REGULATION_OF_IMMUNE_RESPONSE	GOBP_REGULATION_OF_PROTEIN_STABILITY	0.173448
SCZ.NS	GOBP_EMBRYO_DEVELOPMENT	0.173447
GOBP_CELLULAR_RESPONSE_TO_CHEMICAL_STRESS	GOBP_TUBE_MORPHOGENESIS	0.173447
GOBP_REGULATION_OF_PROTEIN_LOCALIZATION	GOBP_GENERATION_OF_PRECURSOR_METABOLITES_AND_ENERGY	0.173444
GOBP_REGULATION_OF_RESPONSE_TO_ENDOPLASMIC_RETICULUM_STRESS	GOBP_MYELOID_LEUKOCYTE_MEDIATED_IMMUNITY	0.173443
GOBP_ESTABLISHMENT_OF_PROTEIN_LOCALIZATION_TO_ORGANELLE	GOBP_POSITIVE_REGULATION_OF_IMMUNE_RESPONSE	0.173443
GOBP_INFLAMMATORY_RESPONSE	GOBP_INTRACELLULAR_PROTEIN_TRANSPORT	0.173441
GOBP_INOSITOL_LIPID_MEDIATED_SIGNALING	GOBP_RESPONSE_TO_HORMONE	0.173438
GOBP_NEGATIVE_REGULATION_OF_ION_TRANSPORT	GOBP_STRIATED_MUSCLE_CONTRACTION	0.173434
GOBP_NEURON_APOPTOTIC_PROCESS	GOBP_POSITIVE_REGULATION_OF_PROTEOLYSIS	0.173432
GOBP_POSITIVE_REGULATION_OF_PROTEIN_KINASE_ACTIVITY	GOBP_ADENYLATE_CYCLASE_MODULATING_G_PROTEIN_COUPLED_RECEPTOR_SIGNALING_PATHWAY	0.173426
GOBP_REGULATION_OF_RESPONSE_TO_EXTERNAL_STIMULUS	GOBP_UROGENITAL_SYSTEM_DEVELOPMENT	0.173426
GOBP_PEPTIDYL_AMINO_ACID_MODIFICATION	GOBP_REGULATION_OF_MITOCHONDRION_ORGANIZATION	0.173423
GOBP_POSITIVE_REGULATION_OF_MOLECULAR_FUNCTION	GOBP_GENERATION_OF_PRECURSOR_METABOLITES_AND_ENERGY	0.173422
GOBP_POSITIVE_REGULATION_OF_CELLULAR_PROTEIN_LOCALIZATION	GOBP_RESPONSE_TO_BIOTIC_STIMULUS	0.173416
GOBP_POSITIVE_REGULATION_OF_MAPK_CASCADE	GOBP_CELL_JUNCTION_ASSEMBLY	0.173416
GOBP_MODIFICATION_DEPENDENT_MACROMOLECULE_CATABOLIC_PROCESS	GOBP_EXOCYTOSIS	0.173414
GOBP_PROTEIN_MODIFICATION_BY_SMALL_PROTEIN_REMOVAL	GOBP_SEXUAL_REPRODUCTION	0.173405
GOBP_CELL_DIVISION	GOBP_POSITIVE_REGULATION_OF_DEVELOPMENTAL_PROCESS	0.173404
GOBP_CELLULAR_RESPONSE_TO_PEPTIDE	GOBP_DIVALENT_INORGANIC_CATION_HOMEOSTASIS	0.173402
GOBP_RESPONSE_TO_HORMONE	GOBP_BEHAVIOR	0.1734
CARDIAC_STIMULANTS_EXCL._CARDIAC_GLYCOSIDES	GOBP_BIOLOGICAL_PROCESS_INVOLVED_IN_SYMBIOTIC_INTERACTION	0.173397
GOBP_NEGATIVE_REGULATION_OF_APOPTOTIC_SIGNALING_PATHWAY	GOBP_CELL_CYCLE_PROCESS	0.173396
Urologicals	GOBP_ACTIN_MEDIATED_CELL_CONTRACTION	0.173394
GOBP_RECEPTOR_METABOLIC_PROCESS	GOBP_RESPONSE_TO_ENDOGENOUS_STIMULUS	0.173394
GOBP_CELLULAR_RESPONSE_TO_PEPTIDE	GOBP_REGULATION_OF_PROTEIN_CATABOLIC_PROCESS	0.173393
GOBP_REGULATION_OF_CELLULAR_LOCALIZATION	GOBP_PHAGOCYTOSIS	0.17339
GOBP_INORGANIC_ION_TRANSMEMBRANE_TRANSPORT	GOBP_POSITIVE_REGULATION_OF_HYDROLASE_ACTIVITY	0.173386
GOBP_REGULATION_OF_PROTEIN_SERINE_THREONINE_KINASE_ACTIVITY	GOBP_ACTIVATION_OF_IMMUNE_RESPONSE	0.173384
GOBP_REGULATION_OF_CELLULAR_RESPONSE_TO_STRESS	GOBP_ORGANELLE_ASSEMBLY	0.173381
GOBP_LOCOMOTION	GOBP_MONOCARBOXYLIC_ACID_METABOLIC_PROCESS	0.173376
GOBP_CELLULAR_RESPONSE_TO_OXYGEN_CONTAINING_COMPOUND	GOBP_ENERGY_DERIVATION_BY_OXIDATION_OF_ORGANIC_COMPOUNDS	0.173375
GOBP_RESPONSE_TO_PEPTIDE_HORMONE	GOBP_REGULATION_OF_CELL_CYCLE_PROCESS	0.173374
clock_all	GOBP_REGULATION_OF_INFLAMMATORY_RESPONSE	0.17337
GOBP_ORGANIC_HYDROXY_COMPOUND_BIOSYNTHETIC_PROCESS	GOBP_POSITIVE_REGULATION_OF_BIOSYNTHETIC_PROCESS	0.173369
GOBP_REGULATION_OF_SYSTEM_PROCESS	GOBP_CELL_MORPHOGENESIS_INVOLVED_IN_DIFFERENTIATION	0.173369
GOBP_REGULATION_OF_PEPTIDASE_ACTIVITY	GOBP_SEXUAL_REPRODUCTION	0.173368
GOBP_REGULATION_OF_CELLULAR_AMIDE_METABOLIC_PROCESS	GOBP_MITOTIC_CELL_CYCLE	0.173365
Cytoplasm_.core.	GOBP_REGULATION_OF_CELL_CYCLE	0.173364
ANTIINFLAMMATORY_AND_ANTIRHEUMATIC_PRODUCTS_NON.STEROIDS	GOBP_CARBOHYDRATE_DERIVATIVE_METABOLIC_PROCESS	0.173362
GOBP_REGULATION_OF_CELLULAR_PROTEIN_LOCALIZATION	GOBP_RESPONSE_TO_OXIDATIVE_STRESS	0.173362
GOBP_REGULATION_OF_TRANSMEMBRANE_TRANSPORT	GOBP_REGULATION_OF_CELLULAR_CATABOLIC_PROCESS	0.173361
GOBP_TRANSMEMBRANE_TRANSPORT	GOBP_CHROMATIN_ORGANIZATION	0.173356
GOBP_SMALL_GTPASE_MEDIATED_SIGNAL_TRANSDUCTION	GOBP_LIPID_METABOLIC_PROCESS	0.173355
GOBP_ORGANONITROGEN_COMPOUND_CATABOLIC_PROCESS	GOBP_EPITHELIAL_TUBE_MORPHOGENESIS	0.173354
OTHER_GYNECOLOGICALS	GOBP_SMALL_MOLECULE_METABOLIC_PROCESS	0.173353
GOBP_CARBOHYDRATE_DERIVATIVE_METABOLIC_PROCESS	GOBP_CELLULAR_RESPONSE_TO_ORGANIC_CYCLIC_COMPOUND	0.173352
GOBP_REGULATION_OF_DEFENSE_RESPONSE	GOBP_NEUROGENESIS	0.173351
GOBP_REGULATION_OF_CELL_DIFFERENTIATION	GOBP_MUSCLE_SYSTEM_PROCESS	0.173349
GOBP_PROTEIN_LOCALIZATION_TO_CELL_PERIPHERY	GOBP_POSITIVE_REGULATION_OF_HYDROLASE_ACTIVITY	0.173348
GOBP_ANATOMICAL_STRUCTURE_FORMATION_INVOLVED_IN_MORPHOGENESIS	GOBP_SMALL_MOLECULE_BIOSYNTHETIC_PROCESS	0.173346
GOBP_GLYCEROLIPID_METABOLIC_PROCESS	GOBP_RESPONSE_TO_BACTERIUM	0.173345
GOBP_REGULATION_OF_INTRACELLULAR_PROTEIN_TRANSPORT	GOBP_BIOLOGICAL_ADHESION	0.173343
GOBP_ESTABLISHMENT_OF_PROTEIN_LOCALIZATION	GOBP_CELLULAR_CARBOHYDRATE_METABOLIC_PROCESS	0.173342
GOBP_POSITIVE_REGULATION_OF_MAPK_CASCADE	GOBP_MYELOID_CELL_DIFFERENTIATION	0.173341
GOBP_PEPTIDYL_TYROSINE_MODIFICATION	GOBP_PEPTIDE_METABOLIC_PROCESS	0.17334
GOBP_NEURON_DEATH	GOBP_REGULATION_OF_DNA_BINDING_TRANSCRIPTION_FACTOR_ACTIVITY	0.17334
GOBP_GROWTH	GOBP_COVALENT_CHROMATIN_MODIFICATION	0.173338
GOBP_CELLULAR_RESPONSE_TO_HORMONE_STIMULUS	GOBP_MORPHOGENESIS_OF_AN_EPITHELIUM	0.173336
OTHER_GYNECOLOGICALS	GOBP_REGULATION_OF_IMMUNE_SYSTEM_PROCESS	0.173335
GOBP_REGULATION_OF_CELLULAR_CATABOLIC_PROCESS	GOBP_BEHAVIOR	0.173335
GOBP_ESTABLISHMENT_OF_PROTEIN_LOCALIZATION_TO_ORGANELLE	GOBP_NEGATIVE_REGULATION_OF_CELL_DIFFERENTIATION	0.173331
GOBP_RESPONSE_TO_ENDOGENOUS_STIMULUS	GOBP_NOTCH_SIGNALING_PATHWAY	0.173331
GOBP_REGULATION_OF_INTRINSIC_APOPTOTIC_SIGNALING_PATHWAY	GOBP_REGULATION_OF_MITOTIC_CELL_CYCLE	0.173329
GOBP_REGULATION_OF_INTRINSIC_APOPTOTIC_SIGNALING_PATHWAY	GOBP_REGULATION_OF_IMMUNE_RESPONSE	0.173329
GOBP_NEGATIVE_REGULATION_OF_MITOTIC_CELL_CYCLE	GOBP_REGULATION_OF_CELL_ADHESION	0.173324
GOBP_RESPONSE_TO_ORGANIC_CYCLIC_COMPOUND	GOBP_GENERATION_OF_PRECURSOR_METABOLITES_AND_ENERGY	0.173321
GOBP_SYNAPSE_ORGANIZATION	GOBP_VASCULATURE_DEVELOPMENT	0.173321
GOBP_PROTEIN_MODIFICATION_BY_SMALL_PROTEIN_CONJUGATION_OR_REMOVAL	GOBP_MITOCHONDRION_ORGANIZATION	0.17332
GOBP_REGULATION_OF_PROTEIN_KINASE_ACTIVITY	GOBP_MICROTUBULE_CYTOSKELETON_ORGANIZATION	0.173319
GOBP_MRNA_METABOLIC_PROCESS	GOBP_POSITIVE_REGULATION_OF_ORGANELLE_ORGANIZATION	0.173317
GOBP_HEAD_DEVELOPMENT	GOBP_CELLULAR_HOMEOSTASIS	0.173314
GOBP_CELLULAR_PROTEIN_CATABOLIC_PROCESS	GOBP_RNA_SPLICING	0.173311
GOBP_NEGATIVE_REGULATION_OF_APOPTOTIC_SIGNALING_PATHWAY	GOBP_MORPHOGENESIS_OF_AN_EPITHELIUM	0.173311
GOBP_WOUND_HEALING	GOBP_REGULATION_OF_INTRACELLULAR_PROTEIN_TRANSPORT	0.173311
GOBP_NEGATIVE_REGULATION_OF_CATALYTIC_ACTIVITY	GOBP_POSITIVE_REGULATION_OF_RESPONSE_TO_EXTERNAL_STIMULUS	0.173309
GOBP_POSITIVE_REGULATION_OF_IMMUNE_RESPONSE	GOBP_POSITIVE_REGULATION_OF_ORGANELLE_ORGANIZATION	0.173307
GOBP_CELLULAR_RESPONSE_TO_PEPTIDE_HORMONE_STIMULUS	GOBP_CYTOSKELETON_ORGANIZATION	0.173304
GOBP_NEUROGENESIS	GOBP_PROTEIN_DEPHOSPHORYLATION	0.173304
GOBP_PROTEIN_MODIFICATION_BY_SMALL_PROTEIN_REMOVAL	GOBP_INFLAMMATORY_RESPONSE	0.173304
GOBP_CELL_PROJECTION_ORGANIZATION	GOBP_AGING	0.173303
GOBP_WOUND_HEALING	GOBP_ACTIN_FILAMENT_BASED_PROCESS	0.173303
GOBP_CELLULAR_RESPONSE_TO_CHEMICAL_STRESS	GOBP_NEURON_APOPTOTIC_PROCESS	0.1733
GOBP_REGULATION_OF_PROTEIN_SERINE_THREONINE_KINASE_ACTIVITY	GOBP_CELL_CYCLE_G1_S_PHASE_TRANSITION	0.173298
GOBP_PROTEIN_CATABOLIC_PROCESS	GOBP_CELL_MORPHOGENESIS	0.173298
GOBP_POSITIVE_REGULATION_OF_TRANSCRIPTION_BY_RNA_POLYMERASE_II	GOBP_REGULATION_OF_PROTEIN_KINASE_ACTIVITY	0.173295
GOBP_CELL_SURFACE_RECEPTOR_SIGNALING_PATHWAY_INVOLVED_IN_CELL_CELL_SIGNALING	GOBP_MALE_GAMETE_GENERATION	0.173292
GOBP_CYTOSKELETON_ORGANIZATION	GOBP_CIRCULATORY_SYSTEM_PROCESS	0.17329
GOBP_REGULATION_OF_PROTEIN_CATABOLIC_PROCESS	GOBP_CYTOSKELETON_ORGANIZATION	0.173288
GOBP_PROTEIN_LOCALIZATION_TO_CELL_PERIPHERY	GOBP_MACROMOLECULE_CATABOLIC_PROCESS	0.173285
GOBP_RESPONSE_TO_NITROGEN_COMPOUND	GOBP_PURINE_CONTAINING_COMPOUND_METABOLIC_PROCESS	0.173283
GOBP_TRANSMEMBRANE_TRANSPORT	GOBP_AGING	0.173282
GOBP_POSITIVE_REGULATION_OF_LOCOMOTION	GOBP_SENSORY_ORGAN_DEVELOPMENT	0.173281
GOBP_PEPTIDYL_TYROSINE_MODIFICATION	GOBP_CELL_MATRIX_ADHESION	0.173281
GOBP_NEURON_DIFFERENTIATION	GOBP_MYELOID_CELL_DIFFERENTIATION	0.173277
OTHER_ANTINEOPLASTIC_AGENTS	GOBP_UROGENITAL_SYSTEM_DEVELOPMENT	0.173276
GOBP_RESPONSE_TO_INORGANIC_SUBSTANCE	GOBP_POSITIVE_REGULATION_OF_CELL_POPULATION_PROLIFERATION	0.173275
GOBP_RESPONSE_TO_EXTRACELLULAR_STIMULUS	GOBP_IMMUNE_SYSTEM_DEVELOPMENT	0.173273
GOBP_INORGANIC_ION_TRANSMEMBRANE_TRANSPORT	GOBP_CELL_POPULATION_PROLIFERATION	0.173271
GOBP_EMBRYO_DEVELOPMENT	GOBP_MRNA_PROCESSING	0.173269
GOBP_APOPTOTIC_SIGNALING_PATHWAY	GOBP_CELL_MORPHOGENESIS_INVOLVED_IN_DIFFERENTIATION	0.173269
GOBP_RESPONSE_TO_TOPOLOGICALLY_INCORRECT_PROTEIN	GOBP_REGULATION_OF_PROTEIN_MODIFICATION_PROCESS	0.173268
GOBP_REGULATION_OF_CELLULAR_LOCALIZATION	GOBP_INOSITOL_LIPID_MEDIATED_SIGNALING	0.173267
GOBP_SEXUAL_REPRODUCTION	GOBP_NEGATIVE_REGULATION_OF_CELL_POPULATION_PROLIFERATION	0.173256
GOBP_NEGATIVE_REGULATION_OF_ANION_TRANSPORT	GOBP_POSITIVE_REGULATION_OF_MOLECULAR_FUNCTION	0.173256
GOBP_CELLULAR_RESPONSE_TO_NITROGEN_COMPOUND	GOBP_ORGANELLE_LOCALIZATION	0.173256
GOBP_NERVOUS_SYSTEM_PROCESS	GOBP_POSITIVE_REGULATION_OF_MAPK_CASCADE	0.173255
OTHER_ANALGESICS_AND_ANTIPYRETICS	GOBP_NERVOUS_SYSTEM_PROCESS	0.173253
GOBP_ORGANIC_HYDROXY_COMPOUND_BIOSYNTHETIC_PROCESS	GOBP_CELLULAR_RESPONSE_TO_ORGANIC_CYCLIC_COMPOUND	0.173252
GOBP_REGULATION_OF_NEUROGENESIS	GOBP_NEGATIVE_REGULATION_OF_MOLECULAR_FUNCTION	0.173252
GOBP_CELLULAR_RESPONSE_TO_OXYGEN_CONTAINING_COMPOUND	GOBP_AXON_DEVELOPMENT	0.173252
GOBP_REGULATION_OF_PROTEIN_CATABOLIC_PROCESS	GOBP_NEGATIVE_REGULATION_OF_RESPONSE_TO_EXTERNAL_STIMULUS	0.173246
THROAT_PREPARATIONS	GOBP_CELLULAR_RESPONSE_TO_HORMONE_STIMULUS	0.173246
GOBP_ANATOMICAL_STRUCTURE_FORMATION_INVOLVED_IN_MORPHOGENESIS	GOBP_REGULATION_OF_SYSTEM_PROCESS	0.173245
GOBP_REGULATION_OF_CELLULAR_PROTEIN_LOCALIZATION	GOBP_RECEPTOR_INTERNALIZATION	0.173243
GOBP_SMALL_MOLECULE_METABOLIC_PROCESS	GOBP_REGULATION_OF_TRANSPORTER_ACTIVITY	0.173242
GOBP_ORGANONITROGEN_COMPOUND_BIOSYNTHETIC_PROCESS	GOBP_POSITIVE_REGULATION_OF_LOCOMOTION	0.173242
GOBP_ORGANOPHOSPHATE_BIOSYNTHETIC_PROCESS	GOBP_BIOLOGICAL_PROCESS_INVOLVED_IN_SYMBIOTIC_INTERACTION	0.173237
GOBP_CELL_MIGRATION	GOBP_ALCOHOL_METABOLIC_PROCESS	0.173236
GOBP_REGULATION_OF_VASCULATURE_DEVELOPMENT	GOBP_REGULATION_OF_CELL_CYCLE	0.173234
GOBP_REGULATION_OF_INTRACELLULAR_SIGNAL_TRANSDUCTION	GOBP_ESTABLISHMENT_OF_PROTEIN_LOCALIZATION_TO_MEMBRANE	0.173233
GOBP_REGULATION_OF_TRANS_SYNAPTIC_SIGNALING	GOBP_ADENYLATE_CYCLASE_MODULATING_G_PROTEIN_COUPLED_RECEPTOR_SIGNALING_PATHWAY	0.173231
GOBP_REGULATION_OF_INFLAMMATORY_RESPONSE	GOBP_NEGATIVE_REGULATION_OF_NUCLEOBASE_CONTAINING_COMPOUND_METABOLIC_PROCESS	0.173231
GOBP_NEGATIVE_REGULATION_OF_RESPONSE_TO_EXTERNAL_STIMULUS	GOBP_POSITIVE_REGULATION_OF_PROTEIN_MODIFICATION_PROCESS	0.17323
GOBP_PURINE_CONTAINING_COMPOUND_METABOLIC_PROCESS	GOBP_PROTEASOMAL_PROTEIN_CATABOLIC_PROCESS	0.173223
GOBP_REGULATION_OF_IMMUNE_RESPONSE	GOBP_SMALL_MOLECULE_BIOSYNTHETIC_PROCESS	0.173223
Glutamatergic_synapse	GOBP_REGULATION_OF_TRANSMEMBRANE_TRANSPORT	0.173222
GOBP_PEPTIDYL_LYSINE_MODIFICATION	GOBP_RESPONSE_TO_HORMONE	0.173222
GOBP_NEGATIVE_REGULATION_OF_INTRACELLULAR_SIGNAL_TRANSDUCTION	GOBP_PROTEIN_MODIFICATION_BY_SMALL_PROTEIN_REMOVAL	0.173218
GOBP_RESPONSE_TO_HORMONE	GOBP_MICROTUBULE_BASED_PROCESS	0.173213
GOBP_INOSITOL_LIPID_MEDIATED_SIGNALING	GOBP_POSITIVE_REGULATION_OF_GENE_EXPRESSION	0.173211
GOBP_ESTABLISHMENT_OF_ORGANELLE_LOCALIZATION	GOBP_REGULATION_OF_HYDROLASE_ACTIVITY	0.173207
GOBP_TUBE_MORPHOGENESIS	GOBP_POSITIVE_REGULATION_OF_CATABOLIC_PROCESS	0.173207
PI3K.Akt_signaling_pathway	GOBP_CELLULAR_COMPONENT_MORPHOGENESIS	0.173204
GOBP_ORGANOPHOSPHATE_METABOLIC_PROCESS	GOBP_CHROMATIN_ORGANIZATION	0.173202
GOBP_EPITHELIUM_DEVELOPMENT	GOBP_INOSITOL_LIPID_MEDIATED_SIGNALING	0.173202
GOBP_CELL_CYCLE_G1_S_PHASE_TRANSITION	GOBP_PROTEIN_CONTAINING_COMPLEX_SUBUNIT_ORGANIZATION	0.1732
GOBP_REGULATION_OF_BODY_FLUID_LEVELS	GOBP_CENTRAL_NERVOUS_SYSTEM_DEVELOPMENT	0.173199
GOBP_POSITIVE_REGULATION_OF_PROTEIN_KINASE_ACTIVITY	GOBP_CATION_TRANSPORT	0.173198
GOBP_CARBOHYDRATE_DERIVATIVE_METABOLIC_PROCESS	GOBP_NEGATIVE_REGULATION_OF_NUCLEOBASE_CONTAINING_COMPOUND_METABOLIC_PROCESS	0.173197
GOBP_NEGATIVE_REGULATION_OF_INTRINSIC_APOPTOTIC_SIGNALING_PATHWAY	GOBP_CELLULAR_MACROMOLECULE_LOCALIZATION	0.173194
GOBP_NEGATIVE_REGULATION_OF_INTRACELLULAR_SIGNAL_TRANSDUCTION	GOBP_NUCLEOBASE_CONTAINING_SMALL_MOLECULE_METABOLIC_PROCESS	0.17319
Pre.synapse	GOBP_CELLULAR_COMPONENT_MORPHOGENESIS	0.173188
GOBP_CELLULAR_RESPONSE_TO_ORGANIC_CYCLIC_COMPOUND	GOBP_IMMUNE_EFFECTOR_PROCESS	0.173186
GOBP_REGULATION_OF_NERVOUS_SYSTEM_DEVELOPMENT	GOBP_EPITHELIAL_CELL_PROLIFERATION	0.173179
GOBP_TRANSMEMBRANE_TRANSPORT	GOBP_POSITIVE_REGULATION_OF_PROTEIN_KINASE_ACTIVITY	0.173177
GOBP_GROWTH	GOBP_CELLULAR_COMPONENT_DISASSEMBLY	0.173173
GOBP_CELL_DIVISION	GOBP_REGULATION_OF_PROTEIN_CATABOLIC_PROCESS	0.173173
GOBP_NEGATIVE_REGULATION_OF_TRANSPORT	GOBP_AGING	0.173169
ANESTHETICS_LOCAL	GOBP_NEGATIVE_REGULATION_OF_SIGNALING	0.173167
GOBP_NERVOUS_SYSTEM_PROCESS	GOBP_CELLULAR_PROTEIN_CATABOLIC_PROCESS	0.173166
GOBP_REGULATION_OF_ANATOMICAL_STRUCTURE_MORPHOGENESIS	GOBP_CELLULAR_RESPONSE_TO_DNA_DAMAGE_STIMULUS	0.173155
GOBP_PROTEIN_LOCALIZATION_TO_ORGANELLE	GOBP_IMMUNE_RESPONSE_REGULATING_SIGNALING_PATHWAY	0.173153
PERIPHERAL_VASODILATORS	GOBP_POSITIVE_REGULATION_OF_PROTEIN_KINASE_ACTIVITY	0.173151
GOBP_BLOOD_VESSEL_MORPHOGENESIS	GOBP_NEGATIVE_REGULATION_OF_PHOSPHORUS_METABOLIC_PROCESS	0.173149
GOBP_MULTICELLULAR_ORGANISM_REPRODUCTION	GOBP_RESPONSE_TO_INORGANIC_SUBSTANCE	0.173148
GOBP_POSITIVE_REGULATION_OF_DEVELOPMENTAL_PROCESS	GOBP_REGULATION_OF_INTRACELLULAR_TRANSPORT	0.173148
GOBP_GASTRULATION	GOBP_CELL_ACTIVATION	0.173146
GOBP_REGULATION_OF_CHEMOTAXIS	GOBP_CENTRAL_NERVOUS_SYSTEM_DEVELOPMENT	0.173146
GOBP_CELLULAR_RESPONSE_TO_ORGANIC_CYCLIC_COMPOUND	GOBP_REGULATION_OF_CELL_CYCLE_PROCESS	0.173144
GOBP_INTRACELLULAR_TRANSPORT	GOBP_GLYCEROPHOSPHOLIPID_METABOLIC_PROCESS	0.173141
GOBP_NEUROGENESIS	GOBP_RESPONSE_TO_INORGANIC_SUBSTANCE	0.173139
GOBP_INORGANIC_ION_TRANSMEMBRANE_TRANSPORT	GOBP_PROTEIN_MODIFICATION_BY_SMALL_PROTEIN_CONJUGATION	0.173135
GOBP_REGULATION_OF_CELL_CYCLE_PHASE_TRANSITION	GOBP_REGULATION_OF_AUTOPHAGY	0.173134
GOBP_CELL_MORPHOGENESIS_INVOLVED_IN_NEURON_DIFFERENTIATION	GOBP_NEGATIVE_REGULATION_OF_MOLECULAR_FUNCTION	0.173132
GOBP_REGULATION_OF_APOPTOTIC_SIGNALING_PATHWAY	GOBP_NEGATIVE_REGULATION_OF_CELL_CYCLE_PROCESS	0.173131
GOBP_REGULATION_OF_CELLULAR_COMPONENT_BIOGENESIS	GOBP_GAMETE_GENERATION	0.173129
GOBP_REGULATION_OF_PROTEIN_SERINE_THREONINE_KINASE_ACTIVITY	GOBP_MEMBRANE_ORGANIZATION	0.173129
GOBP_CATION_TRANSMEMBRANE_TRANSPORT	GOBP_RESPONSE_TO_WOUNDING	0.173127
GOBP_REGULATION_OF_VESICLE_MEDIATED_TRANSPORT	GOBP_CIRCULATORY_SYSTEM_PROCESS	0.173125
GOBP_CELLULAR_RESPONSE_TO_PEPTIDE	GOBP_NEURON_DIFFERENTIATION	0.173124
GOBP_REGULATION_OF_INFLAMMATORY_RESPONSE	GOBP_AGING	0.173118
GOBP_REGULATION_OF_CELL_CYCLE	GOBP_LIPID_BIOSYNTHETIC_PROCESS	0.173116
sw.gwas.3.4	GOBP_NEUROGENESIS	0.173116
GOBP_APOPTOTIC_SIGNALING_PATHWAY	GOBP_ACTIVATION_OF_IMMUNE_RESPONSE	0.173114
GOBP_REGULATION_OF_RESPONSE_TO_STRESS	GOBP_AXON_DEVELOPMENT	0.173112
GOBP_ORGANELLE_ASSEMBLY	GOBP_TUBE_DEVELOPMENT	0.173108
GOBP_MEMBRANE_ORGANIZATION	GOBP_CHROMOSOME_ORGANIZATION	0.173101
GOBP_REGULATION_OF_DNA_BINDING_TRANSCRIPTION_FACTOR_ACTIVITY	GOBP_PROTEIN_POLYUBIQUITINATION	0.1731
GOBP_INORGANIC_ION_TRANSMEMBRANE_TRANSPORT	GOBP_SMALL_MOLECULE_BIOSYNTHETIC_PROCESS	0.1731
GOBP_NEGATIVE_REGULATION_OF_NUCLEOBASE_CONTAINING_COMPOUND_METABOLIC_PROCESS	GOBP_PROTEIN_IMPORT	0.173099
PSYCHOSTIMULANTS_AGENTS_USED_FOR_ADHD_AND_NOOTROPICS	GOBP_ANTIGEN_RECEPTOR_MEDIATED_SIGNALING_PATHWAY	0.173096
GOBP_ESTABLISHMENT_OF_PROTEIN_LOCALIZATION_TO_ORGANELLE	GOBP_ANIMAL_ORGAN_MORPHOGENESIS	0.173096
Pre.synapse	GOBP_CELL_MORPHOGENESIS_INVOLVED_IN_DIFFERENTIATION	0.173093
GOBP_NUCLEOBASE_CONTAINING_SMALL_MOLECULE_METABOLIC_PROCESS	GOBP_POSITIVE_REGULATION_OF_CATABOLIC_PROCESS	0.173092
GOBP_GLYCEROLIPID_METABOLIC_PROCESS	GOBP_NEGATIVE_REGULATION_OF_CATALYTIC_ACTIVITY	0.17309
GOBP_NEGATIVE_REGULATION_OF_ION_TRANSPORT	GOBP_POSITIVE_REGULATION_OF_IMMUNE_SYSTEM_PROCESS	0.173085
GOBP_REGULATION_OF_NERVOUS_SYSTEM_DEVELOPMENT	GOBP_COGNITION	0.173085
GOBP_CELLULAR_RESPONSE_TO_PEPTIDE	GOBP_VASCULATURE_DEVELOPMENT	0.173084
GOBP_MALE_GAMETE_GENERATION	GOBP_RNA_PROCESSING	0.173084
GOBP_REGULATION_OF_HEMOPOIESIS	GOBP_REGULATION_OF_SMALL_MOLECULE_METABOLIC_PROCESS	0.173083
GOBP_REGULATION_OF_SECRETION	GOBP_NEURON_DEVELOPMENT	0.173083
GOBP_REGULATION_OF_BINDING	GOBP_POSITIVE_REGULATION_OF_MAPK_CASCADE	0.173082
GOBP_PROTEIN_LOCALIZATION_TO_MEMBRANE	GOBP_CELLULAR_LIPID_METABOLIC_PROCESS	0.17308
GOBP_REGULATION_OF_RESPONSE_TO_EXTERNAL_STIMULUS	GOBP_REGULATION_OF_PROTEIN_STABILITY	0.17308
GOBP_ACTIN_FILAMENT_BASED_PROCESS	GOBP_IMMUNE_RESPONSE_REGULATING_SIGNALING_PATHWAY	0.173071
GOBP_REGULATION_OF_INFLAMMATORY_RESPONSE	GOBP_POSITIVE_REGULATION_OF_ION_TRANSPORT	0.173071
GOBP_PEPTIDYL_AMINO_ACID_MODIFICATION	GOBP_HEART_PROCESS	0.173069
TOPICAL_PRODUCTS_FOR_JOINT_AND_MUSCULAR_PAIN	GOBP_POSITIVE_REGULATION_OF_INTRACELLULAR_SIGNAL_TRANSDUCTION	0.173068
GOBP_PURINE_CONTAINING_COMPOUND_METABOLIC_PROCESS	GOBP_CELLULAR_MACROMOLECULE_CATABOLIC_PROCESS	0.173066
Neuroactive_ligand.receptor_interaction	GOBP_INORGANIC_ION_TRANSMEMBRANE_TRANSPORT	0.173063
ANTIINFLAMMATORY_AND_ANTIRHEUMATIC_PRODUCTS_NON.STEROIDS	GOBP_CELLULAR_AMIDE_METABOLIC_PROCESS	0.173057
GOBP_SECRETION	GOBP_CELL_CYCLE_PHASE_TRANSITION	0.173055
GOBP_ANION_TRANSMEMBRANE_TRANSPORT	GOBP_NEGATIVE_REGULATION_OF_ION_TRANSPORT	0.173054
fmrp.ascano	GOBP_PHOSPHOLIPID_METABOLIC_PROCESS	0.173053
GOBP_NEGATIVE_REGULATION_OF_APOPTOTIC_SIGNALING_PATHWAY	GOBP_NEGATIVE_REGULATION_OF_BIOSYNTHETIC_PROCESS	0.173052
GOBP_RESPONSE_TO_PEPTIDE_HORMONE	GOBP_IMMUNE_RESPONSE_REGULATING_SIGNALING_PATHWAY	0.173051
GOBP_REGULATION_OF_TRANSFERASE_ACTIVITY	GOBP_SENSORY_SYSTEM_DEVELOPMENT	0.173048
GOBP_MEMBRANE_ORGANIZATION	GOBP_MICROTUBULE_BASED_PROCESS	0.173046
GOBP_REGULATION_OF_RESPONSE_TO_ENDOPLASMIC_RETICULUM_STRESS	GOBP_CELLULAR_RESPONSE_TO_OXYGEN_CONTAINING_COMPOUND	0.173044
GOBP_REGULATION_OF_ANION_TRANSPORT	GOBP_NEGATIVE_REGULATION_OF_RESPONSE_TO_EXTERNAL_STIMULUS	0.173039
GOBP_REGULATION_OF_RESPONSE_TO_ENDOPLASMIC_RETICULUM_STRESS	GOBP_INFLAMMATORY_RESPONSE	0.173036
GOBP_REGULATION_OF_INFLAMMATORY_RESPONSE	GOBP_POSITIVE_REGULATION_OF_PROTEIN_KINASE_ACTIVITY	0.173036
Mitochondrion_.core.	GOBP_PURINE_CONTAINING_COMPOUND_METABOLIC_PROCESS	0.17302
GOBP_PEPTIDYL_AMINO_ACID_MODIFICATION	GOBP_MRNA_PROCESSING	0.173019
GOBP_CIRCULATORY_SYSTEM_DEVELOPMENT	GOBP_REGULATION_OF_CELLULAR_AMIDE_METABOLIC_PROCESS	0.173019
GOBP_MITOCHONDRION_ORGANIZATION	GOBP_CELLULAR_ION_HOMEOSTASIS	0.173019
GOBP_NEGATIVE_REGULATION_OF_INTRACELLULAR_SIGNAL_TRANSDUCTION	GOBP_CHROMATIN_ORGANIZATION	0.173018
GOBP_CARBOHYDRATE_METABOLIC_PROCESS	GOBP_MAPK_CASCADE	0.173018
GOBP_CELLULAR_COMPONENT_DISASSEMBLY	GOBP_REPRODUCTION	0.173012
denovo_schizophrenia	GOBP_CELLULAR_COMPONENT_MORPHOGENESIS	0.173011
GOBP_REGULATION_OF_PROTEIN_CATABOLIC_PROCESS	GOBP_RESPONSE_TO_OXIDATIVE_STRESS	0.173007
GOBP_CELL_CYCLE_G1_S_PHASE_TRANSITION	GOBP_CELLULAR_PROTEIN_CATABOLIC_PROCESS	0.173004
GOBP_WOUND_HEALING	GOBP_CELLULAR_COMPONENT_MORPHOGENESIS	0.173004
LIPID_MODIFYING_AGENTS_PLAIN	GOBP_RESPONSE_TO_ORGANIC_CYCLIC_COMPOUND	0.173004
GOBP_PEPTIDYL_SERINE_MODIFICATION	GOBP_DNA_METABOLIC_PROCESS	0.173003
GOBP_CHROMOSOME_ORGANIZATION	GOBP_RNA_SPLICING_VIA_TRANSESTERIFICATION_REACTIONS	0.172999
GOBP_INTRINSIC_APOPTOTIC_SIGNALING_PATHWAY	GOBP_SEXUAL_REPRODUCTION	0.172997
GOBP_REGULATION_OF_INTRINSIC_APOPTOTIC_SIGNALING_PATHWAY	GOBP_REGULATION_OF_CELL_CYCLE_PROCESS	0.172997
Pre.synapse	GOBP_REGULATION_OF_CELLULAR_COMPONENT_MOVEMENT	0.172996
GOBP_WOUND_HEALING	GOBP_REGULATION_OF_CELLULAR_CATABOLIC_PROCESS	0.172995
GOBP_CELL_CYCLE_PHASE_TRANSITION	GOBP_NEUROGENESIS	0.172995
GOBP_REGULATION_OF_CELL_DEVELOPMENT	GOBP_ORGANELLE_LOCALIZATION	0.172994
GOBP_POSITIVE_REGULATION_OF_TRANSCRIPTION_BY_RNA_POLYMERASE_II	GOBP_NEGATIVE_REGULATION_OF_MITOTIC_CELL_CYCLE	0.172992
GOBP_REGULATION_OF_MULTICELLULAR_ORGANISMAL_DEVELOPMENT	GOBP_MUSCLE_SYSTEM_PROCESS	0.17299
GOBP_CELLULAR_RESPONSE_TO_LIPID	GOBP_REGULATION_OF_CELLULAR_COMPONENT_BIOGENESIS	0.172989
GOBP_POSITIVE_REGULATION_OF_IMMUNE_RESPONSE	GOBP_CHROMATIN_ORGANIZATION	0.172988
GOBP_DNA_METABOLIC_PROCESS	GOBP_GENERATION_OF_PRECURSOR_METABOLITES_AND_ENERGY	0.172986
GOBP_INOSITOL_LIPID_MEDIATED_SIGNALING	GOBP_CELL_ACTIVATION	0.172985
OTHER_ANTINEOPLASTIC_AGENTS	GOBP_SYNAPTIC_SIGNALING	0.172985
PERIPHERAL_VASODILATORS	GOBP_NEGATIVE_REGULATION_OF_GENE_EXPRESSION	0.172983
GOBP_CELL_JUNCTION_ORGANIZATION	GOBP_PATTERN_SPECIFICATION_PROCESS	0.172978
Endocytosis	GOBP_REGULATION_OF_CELLULAR_COMPONENT_BIOGENESIS	0.172977
GOBP_PROTEIN_MODIFICATION_BY_SMALL_PROTEIN_CONJUGATION_OR_REMOVAL	GOBP_POSITIVE_REGULATION_OF_LOCOMOTION	0.172976
GOBP_REGULATION_OF_APOPTOTIC_SIGNALING_PATHWAY	GOBP_CENTRAL_NERVOUS_SYSTEM_DEVELOPMENT	0.172976
GOBP_POSITIVE_REGULATION_OF_CELL_CYCLE	GOBP_GAMETE_GENERATION	0.172974
GOBP_NEGATIVE_REGULATION_OF_CELL_CYCLE_PROCESS	GOBP_CYTOSKELETON_ORGANIZATION	0.172972
GOBP_REGULATION_OF_TRANS_SYNAPTIC_SIGNALING	GOBP_REGULATION_OF_PROTEOLYSIS	0.172972
GOBP_POSITIVE_REGULATION_OF_PHOSPHORUS_METABOLIC_PROCESS	GOBP_DNA_REPAIR	0.17297
GOBP_REGULATION_OF_VASCULATURE_DEVELOPMENT	GOBP_POSITIVE_REGULATION_OF_IMMUNE_RESPONSE	0.172967
GOBP_NEURON_DIFFERENTIATION	GOBP_PROTEIN_DEPHOSPHORYLATION	0.172964
GOBP_ORGANELLE_ASSEMBLY	GOBP_PROTEIN_TARGETING	0.172962
GOBP_CELLULAR_RESPONSE_TO_PEPTIDE	GOBP_CELL_MORPHOGENESIS_INVOLVED_IN_DIFFERENTIATION	0.17296
GOBP_REGULATION_OF_NERVOUS_SYSTEM_DEVELOPMENT	GOBP_CELL_CYCLE	0.172956
GOBP_REGULATION_OF_PROTEIN_PHOSPHORYLATION	GOBP_PROTEIN_POLYUBIQUITINATION	0.172946
Cytoplasm_.core.	GOBP_CELL_POPULATION_PROLIFERATION	0.172945
GOBP_POSITIVE_REGULATION_OF_ORGANELLE_ORGANIZATION	GOBP_LEUKOCYTE_MEDIATED_IMMUNITY	0.172945
DOPAMINERGIC_AGENTS	GOBP_PROTEIN_PHOSPHORYLATION	0.172944
GOBP_POSITIVE_REGULATION_OF_PROTEIN_METABOLIC_PROCESS	GOBP_RESPONSE_TO_TOPOLOGICALLY_INCORRECT_PROTEIN	0.172939
GOBP_REGULATION_OF_TRANSMEMBRANE_TRANSPORT	GOBP_MITOTIC_CELL_CYCLE	0.172937
TOPICAL_PRODUCTS_FOR_JOINT_AND_MUSCULAR_PAIN	GOBP_POSITIVE_REGULATION_OF_BIOSYNTHETIC_PROCESS	0.172935
GOBP_REGULATION_OF_INTRINSIC_APOPTOTIC_SIGNALING_PATHWAY	GOBP_MULTI_ORGANISM_PROCESS	0.172935
GOBP_CHROMOSOME_ORGANIZATION	GOBP_POSITIVE_REGULATION_OF_PROTEIN_KINASE_ACTIVITY	0.172934
GOBP_REGULATION_OF_MYELOID_CELL_DIFFERENTIATION	GOBP_RESPONSE_TO_ABIOTIC_STIMULUS	0.172934
GOBP_NEGATIVE_REGULATION_OF_INTRACELLULAR_SIGNAL_TRANSDUCTION	GOBP_AMEBOIDAL_TYPE_CELL_MIGRATION	0.172933
Pre.synapse	GOBP_NEGATIVE_REGULATION_OF_GENE_EXPRESSION	0.172931
GOBP_MEMBRANE_ORGANIZATION	GOBP_GAMETE_GENERATION	0.172929
GOBP_POSITIVE_REGULATION_OF_PROTEIN_METABOLIC_PROCESS	GOBP_SKELETAL_SYSTEM_DEVELOPMENT	0.172923
GOBP_REGULATION_OF_CELL_CYCLE_PROCESS	GOBP_CELL_MORPHOGENESIS	0.172922
GOBP_ANTIGEN_RECEPTOR_MEDIATED_SIGNALING_PATHWAY	GOBP_ORGANIC_ACID_METABOLIC_PROCESS	0.172922
GOBP_DIVALENT_INORGANIC_CATION_HOMEOSTASIS	GOBP_POSITIVE_REGULATION_OF_PROTEIN_PHOSPHORYLATION	0.172921
GOBP_RESPONSE_TO_NITROGEN_COMPOUND	GOBP_NEGATIVE_REGULATION_OF_MITOTIC_CELL_CYCLE	0.172915
GOBP_ORGANIC_HYDROXY_COMPOUND_METABOLIC_PROCESS	GOBP_ANIMAL_ORGAN_MORPHOGENESIS	0.172914
GOBP_CELL_CYCLE_PROCESS	GOBP_RNA_SPLICING	0.172906
GOBP_CELL_ACTIVATION	GOBP_MICROTUBULE_CYTOSKELETON_ORGANIZATION	0.172901
GOBP_EPITHELIAL_CELL_DIFFERENTIATION	GOBP_RESPONSE_TO_BIOTIC_STIMULUS	0.172894
GOBP_CELLULAR_RESPONSE_TO_PEPTIDE_HORMONE_STIMULUS	GOBP_G_PROTEIN_COUPLED_RECEPTOR_SIGNALING_PATHWAY	0.172894
GOBP_NEGATIVE_REGULATION_OF_BIOSYNTHETIC_PROCESS	GOBP_RNA_SPLICING	0.17289
GOBP_TUBE_DEVELOPMENT	GOBP_RESPONSE_TO_MECHANICAL_STIMULUS	0.172889
GOBP_EXOCYTOSIS	GOBP_PEPTIDE_METABOLIC_PROCESS	0.172888
GOBP_ANATOMICAL_STRUCTURE_HOMEOSTASIS	GOBP_NEGATIVE_REGULATION_OF_GENE_EXPRESSION	0.172887
GOBP_GLYCEROLIPID_METABOLIC_PROCESS	GOBP_REGULATION_OF_MAPK_CASCADE	0.172876
GOBP_INNATE_IMMUNE_RESPONSE	GOBP_DEPHOSPHORYLATION	0.172874
GOBP_POSITIVE_REGULATION_OF_MULTICELLULAR_ORGANISMAL_PROCESS	GOBP_MICROTUBULE_BASED_PROCESS	0.172873
GOBP_RESPONSE_TO_OXYGEN_CONTAINING_COMPOUND	GOBP_NCRNA_METABOLIC_PROCESS	0.172873
GOBP_NEGATIVE_REGULATION_OF_CELL_DIFFERENTIATION	GOBP_POSITIVE_REGULATION_OF_CELLULAR_COMPONENT_BIOGENESIS	0.172872
Urologicals	GOBP_TUBE_DEVELOPMENT	0.172868
GOBP_ANATOMICAL_STRUCTURE_HOMEOSTASIS	GOBP_REGULATION_OF_RESPONSE_TO_EXTERNAL_STIMULUS	0.172867
Urologicals	GOBP_LOCOMOTION	0.172865
GOBP_REGULATION_OF_PROTEIN_MODIFICATION_PROCESS	GOBP_SKELETAL_SYSTEM_DEVELOPMENT	0.17286
GOBP_ANTIGEN_RECEPTOR_MEDIATED_SIGNALING_PATHWAY	GOBP_POSITIVE_REGULATION_OF_CATALYTIC_ACTIVITY	0.172857
GOBP_ORGANOPHOSPHATE_BIOSYNTHETIC_PROCESS	GOBP_MULTICELLULAR_ORGANISMAL_HOMEOSTASIS	0.172854
GOBP_REGULATION_OF_PROTEOLYSIS	GOBP_AMEBOIDAL_TYPE_CELL_MIGRATION	0.172854
GOBP_INTRINSIC_APOPTOTIC_SIGNALING_PATHWAY	GOBP_PEPTIDE_BIOSYNTHETIC_PROCESS	0.172853
GOBP_ESTABLISHMENT_OF_ORGANELLE_LOCALIZATION	GOBP_REGULATION_OF_ANATOMICAL_STRUCTURE_MORPHOGENESIS	0.172853
GOBP_POSITIVE_REGULATION_OF_SIGNALING	GOBP_GLYCEROPHOSPHOLIPID_METABOLIC_PROCESS	0.172851
GOBP_NEGATIVE_REGULATION_OF_INTRINSIC_APOPTOTIC_SIGNALING_PATHWAY	GOBP_NEGATIVE_REGULATION_OF_CELLULAR_COMPONENT_ORGANIZATION	0.17285
GOBP_INTRACELLULAR_PROTEIN_TRANSPORT	GOBP_UROGENITAL_SYSTEM_DEVELOPMENT	0.172847
GOBP_REGULATION_OF_CELLULAR_AMIDE_METABOLIC_PROCESS	GOBP_LEUKOCYTE_MEDIATED_IMMUNITY	0.172846
DOPAMINERGIC_AGENTS	GOBP_REGULATION_OF_CELL_DIFFERENTIATION	0.172846
GOBP_SMOOTH_MUSCLE_CELL_PROLIFERATION	GOBP_RESPONSE_TO_WOUNDING	0.172844
GOBP_REGULATION_OF_CELL_DEVELOPMENT	GOBP_RESPONSE_TO_DRUG	0.17284
GOBP_NEGATIVE_REGULATION_OF_GROWTH	GOBP_REGULATION_OF_PROTEIN_CATABOLIC_PROCESS	0.17284
GOBP_REGULATION_OF_CELL_DEATH	GOBP_MICROTUBULE_CYTOSKELETON_ORGANIZATION	0.172839
GOBP_ACTIN_FILAMENT_BASED_PROCESS	GOBP_CENTRAL_NERVOUS_SYSTEM_DEVELOPMENT	0.172837
GOBP_PROTEIN_LOCALIZATION_TO_CELL_PERIPHERY	GOBP_REGULATION_OF_CELL_DIFFERENTIATION	0.172835
GOBP_PROTEIN_LOCALIZATION_TO_CELL_PERIPHERY	GOBP_CELL_MIGRATION	0.172828
GOBP_REGULATION_OF_CELLULAR_AMIDE_METABOLIC_PROCESS	GOBP_POSITIVE_REGULATION_OF_ORGANELLE_ORGANIZATION	0.172827
GOBP_REGULATION_OF_BINDING	GOBP_CELLULAR_HOMEOSTASIS	0.172826
GOBP_REGULATION_OF_SECRETION	GOBP_POSITIVE_REGULATION_OF_CATABOLIC_PROCESS	0.172823
GOBP_MICROTUBULE_CYTOSKELETON_ORGANIZATION_INVOLVED_IN_MITOSIS	GOBP_PROTEIN_CONTAINING_COMPLEX_SUBUNIT_ORGANIZATION	0.172818
denovo_schizophrenia	GOBP_REGULATION_OF_CELL_PROJECTION_ORGANIZATION	0.172816
GOBP_TISSUE_MORPHOGENESIS	GOBP_PEPTIDE_METABOLIC_PROCESS	0.172815
All_Ion_Channels	GOBP_RESPONSE_TO_OXYGEN_CONTAINING_COMPOUND	0.172814
LIPID_MODIFYING_AGENTS_PLAIN	GOBP_ORGANIC_ACID_METABOLIC_PROCESS	0.172814
GOBP_ESTABLISHMENT_OF_PROTEIN_LOCALIZATION_TO_ORGANELLE	GOBP_NEGATIVE_REGULATION_OF_ION_TRANSPORT	0.172811
GOBP_GOLGI_VESICLE_TRANSPORT	GOBP_REGULATION_OF_AUTOPHAGY	0.172811
PERIPHERAL_VASODILATORS	GOBP_LEUKOCYTE_MIGRATION	0.17281
GOBP_CELLULAR_AMIDE_METABOLIC_PROCESS	GOBP_RESPONSE_TO_PEPTIDE_HORMONE	0.172807
HORMONE_ANTAGONISTS_AND_RELATED_AGENTS	GOBP_IMMUNE_SYSTEM_DEVELOPMENT	0.172807
GOBP_REGULATION_OF_RESPONSE_TO_ENDOPLASMIC_RETICULUM_STRESS	GOBP_NEURON_DEATH	0.172806
GOBP_CELL_DIVISION	GOBP_POSITIVE_REGULATION_OF_TRANSPORT	0.172804
GOBP_CARBOHYDRATE_DERIVATIVE_METABOLIC_PROCESS	GOBP_MULTICELLULAR_ORGANISM_REPRODUCTION	0.172804
GOBP_CELLULAR_COMPONENT_MORPHOGENESIS	GOBP_MICROTUBULE_CYTOSKELETON_ORGANIZATION	0.172802
GOBP_CELL_MATRIX_ADHESION	GOBP_REGULATION_OF_PROTEIN_PHOSPHORYLATION	0.172801
Pre_post_synaptic_genes	GOBP_NEGATIVE_REGULATION_OF_PROTEIN_METABOLIC_PROCESS	0.172798
GOBP_INTRACELLULAR_TRANSPORT	GOBP_ENERGY_DERIVATION_BY_OXIDATION_OF_ORGANIC_COMPOUNDS	0.172797
GOBP_REGULATION_OF_PROTEIN_CATABOLIC_PROCESS	GOBP_GAMETE_GENERATION	0.172797
GOBP_PROTEASOMAL_PROTEIN_CATABOLIC_PROCESS	GOBP_NEGATIVE_REGULATION_OF_TRANSCRIPTION_BY_RNA_POLYMERASE_II	0.172797
ANTIINFLAMMATORY_AND_ANTIRHEUMATIC_PRODUCTS_NON.STEROIDS	GOBP_NEGATIVE_REGULATION_OF_DEVELOPMENTAL_PROCESS	0.172797
GOBP_POSTTRANSCRIPTIONAL_REGULATION_OF_GENE_EXPRESSION	GOBP_EXOCYTOSIS	0.172796
GOBP_EPITHELIAL_CELL_PROLIFERATION	GOBP_CAMERA_TYPE_EYE_DEVELOPMENT	0.172796
GOBP_CELLULAR_RESPONSE_TO_LIPID	GOBP_REGULATION_OF_CELLULAR_CATABOLIC_PROCESS	0.172793
GOBP_REGULATION_OF_PROTEIN_SERINE_THREONINE_KINASE_ACTIVITY	GOBP_REGULATION_OF_NEUROGENESIS	0.172793
GOBP_ORGANOPHOSPHATE_METABOLIC_PROCESS	GOBP_RESPONSE_TO_WOUNDING	0.172793
Pre_post_synaptic_genes	GOBP_NEGATIVE_REGULATION_OF_RESPONSE_TO_STIMULUS	0.172792
GOBP_NEGATIVE_REGULATION_OF_CELL_DIFFERENTIATION	GOBP_IMMUNE_RESPONSE_REGULATING_SIGNALING_PATHWAY	0.17279
OTHER_ANTINEOPLASTIC_AGENTS	GOBP_EXOCYTOSIS	0.17279
GOBP_SKELETAL_SYSTEM_MORPHOGENESIS	GOBP_POSITIVE_REGULATION_OF_BIOSYNTHETIC_PROCESS	0.17279
GOBP_REGULATION_OF_PROTEIN_SERINE_THREONINE_KINASE_ACTIVITY	GOBP_RNA_PROCESSING	0.172785
GOBP_POSITIVE_REGULATION_OF_HYDROLASE_ACTIVITY	GOBP_REGULATION_OF_PROTEIN_STABILITY	0.172784
GOBP_CELLULAR_AMIDE_METABOLIC_PROCESS	GOBP_RESPONSE_TO_BACTERIUM	0.172784
GOBP_EMBRYONIC_MORPHOGENESIS	GOBP_CELLULAR_MACROMOLECULE_CATABOLIC_PROCESS	0.172783
GOBP_REGULATION_OF_CELL_DEVELOPMENT	GOBP_EMBRYONIC_MORPHOGENESIS	0.172778
GOBP_REGULATION_OF_TRANSFERASE_ACTIVITY	GOBP_CELL_CYCLE_G2_M_PHASE_TRANSITION	0.172775
GOBP_REGULATION_OF_MRNA_METABOLIC_PROCESS	GOBP_EPITHELIUM_DEVELOPMENT	0.172775
GOBP_SENSORY_SYSTEM_DEVELOPMENT	GOBP_POSITIVE_REGULATION_OF_MOLECULAR_FUNCTION	0.172772
GOBP_POSITIVE_REGULATION_OF_CELLULAR_PROTEIN_LOCALIZATION	GOBP_REGULATION_OF_CELL_CYCLE_PHASE_TRANSITION	0.172772
GOBP_REGULATION_OF_PEPTIDASE_ACTIVITY	GOBP_REGULATION_OF_MITOTIC_CELL_CYCLE	0.172769
GOBP_REGULATION_OF_SMALL_MOLECULE_METABOLIC_PROCESS	GOBP_MALE_GAMETE_GENERATION	0.172759
PSD_.human_core.	GOBP_PROTEIN_MODIFICATION_BY_SMALL_PROTEIN_CONJUGATION	0.172757
GOBP_REGULATION_OF_TRANSMEMBRANE_TRANSPORT	GOBP_CELL_ACTIVATION	0.172753
GOBP_POSITIVE_REGULATION_OF_HYDROLASE_ACTIVITY	GOBP_NEGATIVE_REGULATION_OF_CELL_DIFFERENTIATION	0.172753
PERIPHERAL_VASODILATORS	GOBP_REGULATION_OF_MULTICELLULAR_ORGANISMAL_DEVELOPMENT	0.172752
GOBP_POSITIVE_REGULATION_OF_CELL_CYCLE_PROCESS	GOBP_NEGATIVE_REGULATION_OF_CELL_DEATH	0.172748
GOBP_NEURON_DEVELOPMENT	GOBP_POSITIVE_REGULATION_OF_RESPONSE_TO_EXTERNAL_STIMULUS	0.172746
fmrp.ascano	GOBP_NEGATIVE_REGULATION_OF_PHOSPHORUS_METABOLIC_PROCESS	0.172744
LIPID_MODIFYING_AGENTS_PLAIN	GOBP_ORGANIC_HYDROXY_COMPOUND_METABOLIC_PROCESS	0.172738
GOBP_REGULATION_OF_MYELOID_CELL_DIFFERENTIATION	GOBP_POSITIVE_REGULATION_OF_PROTEIN_MODIFICATION_PROCESS	0.172738
GOBP_REGULATION_OF_PROTEIN_CATABOLIC_PROCESS	GOBP_CELLULAR_COMPONENT_DISASSEMBLY	0.172738
GOBP_RESPONSE_TO_ENDOPLASMIC_RETICULUM_STRESS	GOBP_POSITIVE_REGULATION_OF_GENE_EXPRESSION	0.172738
GOBP_HEAD_DEVELOPMENT	GOBP_POSITIVE_REGULATION_OF_CELLULAR_COMPONENT_BIOGENESIS	0.172737
GOBP_PROTEIN_CONTAINING_COMPLEX_LOCALIZATION	GOBP_BIOLOGICAL_ADHESION	0.172735
GOBP_ESTABLISHMENT_OF_PROTEIN_LOCALIZATION_TO_ORGANELLE	GOBP_MYELOID_LEUKOCYTE_MEDIATED_IMMUNITY	0.172733
GOBP_REGULATION_OF_INTRINSIC_APOPTOTIC_SIGNALING_PATHWAY	GOBP_LIPID_METABOLIC_PROCESS	0.172732
GOBP_COVALENT_CHROMATIN_MODIFICATION	GOBP_PROTEASOMAL_PROTEIN_CATABOLIC_PROCESS	0.172731
GOBP_MEMBRANE_ORGANIZATION	GOBP_PROTEIN_CONTAINING_COMPLEX_LOCALIZATION	0.17273
GOBP_LIPID_BIOSYNTHETIC_PROCESS	GOBP_POSITIVE_REGULATION_OF_PROTEIN_PHOSPHORYLATION	0.17273
GOBP_MONOCARBOXYLIC_ACID_METABOLIC_PROCESS	GOBP_CELL_MIGRATION	0.172728
ANESTHETICS_LOCAL	GOBP_METAL_ION_HOMEOSTASIS	0.172727
Pre.synapse	GOBP_LEUKOCYTE_MEDIATED_IMMUNITY	0.172725
GOBP_LIPID_METABOLIC_PROCESS	GOBP_CHROMATIN_ORGANIZATION	0.172725
GOBP_RESPONSE_TO_NITROGEN_COMPOUND	GOBP_EPITHELIAL_CELL_DIFFERENTIATION	0.172719
GOBP_NEGATIVE_REGULATION_OF_INTRACELLULAR_SIGNAL_TRANSDUCTION	GOBP_ANTIGEN_RECEPTOR_MEDIATED_SIGNALING_PATHWAY	0.172715
GOBP_REGULATION_OF_VASCULATURE_DEVELOPMENT	GOBP_RESPONSE_TO_ORGANIC_CYCLIC_COMPOUND	0.172714
GOBP_PROTEIN_LOCALIZATION_TO_NUCLEUS	GOBP_REGULATION_OF_PROTEOLYSIS	0.172713
GOBP_GLYCEROLIPID_METABOLIC_PROCESS	GOBP_MULTICELLULAR_ORGANISM_REPRODUCTION	0.172713
GOBP_REGULATION_OF_RESPONSE_TO_STRESS	GOBP_REGULATION_OF_MITOCHONDRION_ORGANIZATION	0.172709
GOBP_CELLULAR_RESPONSE_TO_PEPTIDE	GOBP_LIPID_BIOSYNTHETIC_PROCESS	0.172706
GOBP_CELLULAR_RESPONSE_TO_PEPTIDE	GOBP_POSITIVE_REGULATION_OF_IMMUNE_RESPONSE	0.172706
GOBP_REGULATION_OF_ANION_TRANSPORT	GOBP_OSSIFICATION	0.172703
GOBP_ANATOMICAL_STRUCTURE_HOMEOSTASIS	GOBP_POSITIVE_REGULATION_OF_IMMUNE_SYSTEM_PROCESS	0.172702
GOBP_CELLULAR_RESPONSE_TO_ORGANIC_CYCLIC_COMPOUND	GOBP_INNATE_IMMUNE_RESPONSE	0.172702
GOBP_POSITIVE_REGULATION_OF_DEVELOPMENTAL_PROCESS	GOBP_CELLULAR_AMIDE_METABOLIC_PROCESS	0.172701
GOBP_NEGATIVE_REGULATION_OF_GENE_EXPRESSION	GOBP_SENSORY_ORGAN_DEVELOPMENT	0.172701
ANESTHETICS_LOCAL	GOBP_NEGATIVE_REGULATION_OF_RESPONSE_TO_STIMULUS	0.1727
GOBP_MITOTIC_NUCLEAR_DIVISION	GOBP_POSITIVE_REGULATION_OF_CELLULAR_COMPONENT_BIOGENESIS	0.172698
GOBP_PROCESS_UTILIZING_AUTOPHAGIC_MECHANISM	GOBP_CELLULAR_AMIDE_METABOLIC_PROCESS	0.172697
fmrp.ascano	GOBP_GAMETE_GENERATION	0.172696
GOBP_CELLULAR_RESPONSE_TO_PEPTIDE	GOBP_RESPONSE_TO_BACTERIUM	0.172696
GOBP_RESPONSE_TO_ABIOTIC_STIMULUS	GOBP_ALCOHOL_METABOLIC_PROCESS	0.172694
GOBP_CARBOHYDRATE_DERIVATIVE_BIOSYNTHETIC_PROCESS	GOBP_REGULATION_OF_PROTEIN_KINASE_ACTIVITY	0.172692
GOBP_CELLULAR_RESPONSE_TO_LIPID	GOBP_MORPHOGENESIS_OF_AN_EPITHELIUM	0.172688
GOBP_APOPTOTIC_SIGNALING_PATHWAY	GOBP_CELLULAR_RESPONSE_TO_ORGANIC_CYCLIC_COMPOUND	0.172687
GOBP_POSITIVE_REGULATION_OF_PROTEOLYSIS	GOBP_CELL_PROJECTION_ORGANIZATION	0.172684
GOBP_RESPONSE_TO_PEPTIDE	GOBP_PROTEIN_MODIFICATION_BY_SMALL_PROTEIN_CONJUGATION_OR_REMOVAL	0.172683
CARDIAC_STIMULANTS_EXCL._CARDIAC_GLYCOSIDES	GOBP_REGULATION_OF_PEPTIDE_TRANSPORT	0.172681
GOBP_METHYLATION	GOBP_IMMUNE_SYSTEM_DEVELOPMENT	0.172677
GOBP_RESPONSE_TO_INORGANIC_SUBSTANCE	GOBP_GENERATION_OF_PRECURSOR_METABOLITES_AND_ENERGY	0.172676
Pre.synapse	GOBP_REGULATION_OF_PROTEIN_LOCALIZATION	0.172676
GOBP_ORGANELLE_ASSEMBLY	GOBP_POSITIVE_REGULATION_OF_GENE_EXPRESSION	0.172676
GOBP_CELL_SURFACE_RECEPTOR_SIGNALING_PATHWAY_INVOLVED_IN_CELL_CELL_SIGNALING	GOBP_SENSORY_ORGAN_DEVELOPMENT	0.172674
GOBP_PROCESS_UTILIZING_AUTOPHAGIC_MECHANISM	GOBP_REGULATION_OF_BINDING	0.17267
GOBP_CELL_CELL_ADHESION	GOBP_OSSIFICATION	0.172667
PI3K.Akt_signaling_pathway	GOBP_AXON_DEVELOPMENT	0.172658
GOBP_PROTEIN_LOCALIZATION_TO_MEMBRANE	GOBP_REGULATION_OF_PROTEIN_KINASE_ACTIVITY	0.172656
GOBP_CELLULAR_AMINO_ACID_METABOLIC_PROCESS	GOBP_MAPK_CASCADE	0.172656
GOBP_REGULATION_OF_MYELOID_CELL_DIFFERENTIATION	GOBP_POSITIVE_REGULATION_OF_PHOSPHORUS_METABOLIC_PROCESS	0.172653
GOBP_CELLULAR_RESPONSE_TO_ORGANIC_CYCLIC_COMPOUND	GOBP_CELLULAR_AMIDE_METABOLIC_PROCESS	0.172647
GOBP_REGULATION_OF_CELLULAR_RESPONSE_TO_STRESS	GOBP_REGULATION_OF_MYELOID_CELL_DIFFERENTIATION	0.172645
GOBP_DEPHOSPHORYLATION	GOBP_CELL_MORPHOGENESIS_INVOLVED_IN_DIFFERENTIATION	0.172645
GOBP_CHEMICAL_HOMEOSTASIS	GOBP_RNA_PROCESSING	0.172643
GOBP_RNA_SPLICING	GOBP_APOPTOTIC_PROCESS	0.172639
PERIPHERAL_VASODILATORS	GOBP_CELLULAR_RESPONSE_TO_PEPTIDE	0.172634
GOBP_CARBOHYDRATE_DERIVATIVE_METABOLIC_PROCESS	GOBP_REGULATION_OF_RESPONSE_TO_EXTERNAL_STIMULUS	0.172634
GOBP_MUSCLE_SYSTEM_PROCESS	GOBP_REGULATION_OF_IMMUNE_SYSTEM_PROCESS	0.172633
GOBP_REGULATION_OF_INTRINSIC_APOPTOTIC_SIGNALING_PATHWAY	GOBP_SEXUAL_REPRODUCTION	0.172631
GOBP_ANATOMICAL_STRUCTURE_HOMEOSTASIS	GOBP_RESPONSE_TO_CYTOKINE	0.172629
GOBP_CELLULAR_RESPONSE_TO_CHEMICAL_STRESS	GOBP_DEVELOPMENTAL_PROCESS_INVOLVED_IN_REPRODUCTION	0.172628
GOBP_RESPONSE_TO_LIPID	GOBP_PEPTIDYL_TYROSINE_MODIFICATION	0.172627
GOBP_NEURON_DEATH	GOBP_EPITHELIUM_DEVELOPMENT	0.172626
GOBP_ION_HOMEOSTASIS	GOBP_LYMPHOCYTE_ACTIVATION	0.172626
GOBP_NEGATIVE_REGULATION_OF_CATALYTIC_ACTIVITY	GOBP_GAMETE_GENERATION	0.172625
GOBP_ORGANELLE_ASSEMBLY	GOBP_ORGANOPHOSPHATE_METABOLIC_PROCESS	0.172625
GOBP_NEGATIVE_REGULATION_OF_APOPTOTIC_SIGNALING_PATHWAY	GOBP_ESTABLISHMENT_OF_PROTEIN_LOCALIZATION_TO_ORGANELLE	0.172624
GOBP_HOMEOSTASIS_OF_NUMBER_OF_CELLS	GOBP_POSITIVE_REGULATION_OF_PROTEIN_PHOSPHORYLATION	0.172622
GOBP_CELL_DIVISION	GOBP_RESPONSE_TO_HORMONE	0.172621
GOBP_NEGATIVE_REGULATION_OF_APOPTOTIC_SIGNALING_PATHWAY	GOBP_REGULATION_OF_CELL_ADHESION	0.172617
GOBP_PROTEIN_LOCALIZATION_TO_MEMBRANE	GOBP_DNA_METABOLIC_PROCESS	0.172615
GOBP_MODIFICATION_DEPENDENT_MACROMOLECULE_CATABOLIC_PROCESS	GOBP_PROTEIN_LOCALIZATION_TO_NUCLEUS	0.172615
GOBP_REGULATION_OF_RESPONSE_TO_EXTERNAL_STIMULUS	GOBP_PHOSPHOLIPID_METABOLIC_PROCESS	0.172614
GOBP_POSITIVE_REGULATION_OF_RESPONSE_TO_EXTERNAL_STIMULUS	GOBP_NEGATIVE_REGULATION_OF_PHOSPHORUS_METABOLIC_PROCESS	0.172614
GOBP_PROTEIN_IMPORT	GOBP_REGULATION_OF_IMMUNE_SYSTEM_PROCESS	0.172611
PERIPHERAL_VASODILATORS	GOBP_NEURON_DEATH	0.172611
GOBP_REGULATION_OF_PROTEIN_LOCALIZATION	GOBP_PHAGOCYTOSIS	0.172606
GOBP_CARBOHYDRATE_METABOLIC_PROCESS	GOBP_MITOTIC_CELL_CYCLE	0.172604
GOBP_CELL_CYCLE_PHASE_TRANSITION	GOBP_REGULATION_OF_CELL_ADHESION	0.172603
GOBP_PROTEIN_MODIFICATION_BY_SMALL_PROTEIN_CONJUGATION_OR_REMOVAL	GOBP_CELLULAR_COMPONENT_DISASSEMBLY	0.172595
GOBP_EPITHELIAL_TUBE_MORPHOGENESIS	GOBP_REGULATION_OF_CATABOLIC_PROCESS	0.172594
GOBP_POSITIVE_REGULATION_OF_MULTICELLULAR_ORGANISMAL_PROCESS	GOBP_DNA_REPAIR	0.172589
GOBP_REGULATION_OF_CELL_CYCLE	GOBP_REGULATION_OF_SYSTEM_PROCESS	0.172587
GOBP_INTRINSIC_APOPTOTIC_SIGNALING_PATHWAY	GOBP_ANATOMICAL_STRUCTURE_FORMATION_INVOLVED_IN_MORPHOGENESIS	0.172587
PSD_.human_core.	GOBP_ORGANELLE_FISSION	0.172585
GOBP_REGULATION_OF_GTPASE_ACTIVITY	GOBP_CELL_PART_MORPHOGENESIS	0.172584
GOBP_MICROTUBULE_CYTOSKELETON_ORGANIZATION_INVOLVED_IN_MITOSIS	GOBP_REGULATION_OF_CATABOLIC_PROCESS	0.172582
GOBP_ORGANIC_HYDROXY_COMPOUND_BIOSYNTHETIC_PROCESS	GOBP_REGULATION_OF_CELL_DEATH	0.17258
GOBP_PROCESS_UTILIZING_AUTOPHAGIC_MECHANISM	GOBP_RESPONSE_TO_PEPTIDE_HORMONE	0.172579
PSD_.human_core.	GOBP_DNA_METABOLIC_PROCESS	0.172577
GOBP_NEURON_DEVELOPMENT	GOBP_CELLULAR_AMIDE_METABOLIC_PROCESS	0.172574
GOBP_CARBOHYDRATE_DERIVATIVE_BIOSYNTHETIC_PROCESS	GOBP_NEGATIVE_REGULATION_OF_RESPONSE_TO_STIMULUS	0.172571
GOBP_METHYLATION	GOBP_REPRODUCTION	0.172567
GOBP_ION_HOMEOSTASIS	GOBP_CELL_CYCLE	0.172567
GOBP_REGULATION_OF_INTRACELLULAR_TRANSPORT	GOBP_MYELOID_CELL_DIFFERENTIATION	0.172567
GOBP_MITOTIC_NUCLEAR_DIVISION	GOBP_INTRACELLULAR_PROTEIN_TRANSPORT	0.172564
GOBP_NEGATIVE_REGULATION_OF_INTRINSIC_APOPTOTIC_SIGNALING_PATHWAY	GOBP_CHROMOSOME_ORGANIZATION	0.172562
GOBP_APOPTOTIC_SIGNALING_PATHWAY	GOBP_REGULATION_OF_SMALL_MOLECULE_METABOLIC_PROCESS	0.172562
GOBP_RESPONSE_TO_ENDOPLASMIC_RETICULUM_STRESS	GOBP_CELLULAR_AMINO_ACID_METABOLIC_PROCESS	0.172559
GOBP_POSITIVE_REGULATION_OF_LOCOMOTION	GOBP_NEGATIVE_REGULATION_OF_BIOSYNTHETIC_PROCESS	0.172558
GOBP_CHROMOSOME_ORGANIZATION	GOBP_RESPONSE_TO_DRUG	0.172552
GOBP_ORGANELLE_ASSEMBLY	GOBP_REGULATION_OF_INTRACELLULAR_PROTEIN_TRANSPORT	0.172551
GOBP_APOPTOTIC_SIGNALING_PATHWAY	GOBP_EXOCYTOSIS	0.17255
GOBP_MITOTIC_NUCLEAR_DIVISION	GOBP_MRNA_METABOLIC_PROCESS	0.172546
GOBP_REGULATION_OF_SECRETION	GOBP_CENTRAL_NERVOUS_SYSTEM_DEVELOPMENT	0.172541
GOBP_NUCLEOBASE_CONTAINING_SMALL_MOLECULE_METABOLIC_PROCESS	GOBP_POSITIVE_REGULATION_OF_NUCLEOBASE_CONTAINING_COMPOUND_METABOLIC_PROCESS	0.172539
fmrp.ascano	GOBP_CELL_CELL_ADHESION	0.172529
GOBP_CELL_DIVISION	GOBP_NEGATIVE_REGULATION_OF_CELL_DIFFERENTIATION	0.172527
GOBP_ESTABLISHMENT_OF_PROTEIN_LOCALIZATION_TO_ORGANELLE	GOBP_POSITIVE_REGULATION_OF_DEVELOPMENTAL_PROCESS	0.172521
GOBP_ESTABLISHMENT_OF_PROTEIN_LOCALIZATION_TO_MEMBRANE	GOBP_REGULATION_OF_VESICLE_MEDIATED_TRANSPORT	0.17252
GOBP_PROTEIN_LOCALIZATION_TO_PLASMA_MEMBRANE	GOBP_CELL_JUNCTION_ORGANIZATION	0.172519
GOBP_POSITIVE_REGULATION_OF_INTRACELLULAR_SIGNAL_TRANSDUCTION	GOBP_NEGATIVE_REGULATION_OF_MITOTIC_CELL_CYCLE	0.172517
GOBP_MICROTUBULE_BASED_PROCESS	GOBP_DEFENSE_RESPONSE	0.172517
GOBP_CHROMOSOME_ORGANIZATION	GOBP_NEGATIVE_REGULATION_OF_CELL_POPULATION_PROLIFERATION	0.172517
GOBP_GAMETE_GENERATION	GOBP_ENZYME_LINKED_RECEPTOR_PROTEIN_SIGNALING_PATHWAY	0.172513
GOBP_CELLULAR_RESPONSE_TO_PEPTIDE	GOBP_POSITIVE_REGULATION_OF_TRANSCRIPTION_BY_RNA_POLYMERASE_II	0.172513
GOBP_RESPONSE_TO_INORGANIC_SUBSTANCE	GOBP_STRIATED_MUSCLE_CONTRACTION	0.172511
GOBP_PROTEIN_LOCALIZATION_TO_CELL_PERIPHERY	GOBP_REGULATION_OF_IMMUNE_RESPONSE	0.172508
GOBP_RESPONSE_TO_DRUG	GOBP_GROWTH	0.172508
GOBP_NEURON_DEATH	GOBP_CELL_CYCLE_PROCESS	0.172504
GOBP_NUCLEOBASE_CONTAINING_SMALL_MOLECULE_METABOLIC_PROCESS	GOBP_PROTEIN_LOCALIZATION_TO_ORGANELLE	0.172503
GOBP_CHROMOSOME_ORGANIZATION	GOBP_REGULATION_OF_PROTEIN_CATABOLIC_PROCESS	0.1725
GOBP_CELLULAR_PROTEIN_CATABOLIC_PROCESS	GOBP_NEGATIVE_REGULATION_OF_ION_TRANSPORT	0.172498
GOBP_REGULATION_OF_PROTEIN_KINASE_ACTIVITY	GOBP_SEXUAL_REPRODUCTION	0.172496
GOBP_MULTICELLULAR_ORGANISMAL_HOMEOSTASIS	GOBP_CYTOSKELETON_ORGANIZATION	0.172495
clock_all	GOBP_CELL_CELL_ADHESION	0.172493
GOBP_REGULATION_OF_CELL_ADHESION	GOBP_RESPONSE_TO_OXIDATIVE_STRESS	0.172492
GOBP_REGULATION_OF_CELL_CYCLE_PHASE_TRANSITION	GOBP_NEGATIVE_REGULATION_OF_CELLULAR_COMPONENT_ORGANIZATION	0.172491
GOBP_PROTEIN_CONTAINING_COMPLEX_SUBUNIT_ORGANIZATION	GOBP_REGULATION_OF_CELL_MORPHOGENESIS	0.17249
GOBP_CELL_POPULATION_PROLIFERATION	GOBP_PHOSPHOLIPID_METABOLIC_PROCESS	0.172489
GOBP_POSITIVE_REGULATION_OF_PROTEOLYSIS	GOBP_GROWTH	0.172487
OTHER_ANTINEOPLASTIC_AGENTS	GOBP_PROTEIN_CATABOLIC_PROCESS	0.172487
GOBP_REGULATION_OF_BODY_FLUID_LEVELS	GOBP_NEGATIVE_REGULATION_OF_GENE_EXPRESSION	0.172487
GOBP_PROTEIN_MODIFICATION_BY_SMALL_PROTEIN_CONJUGATION_OR_REMOVAL	GOBP_ION_HOMEOSTASIS	0.172485
GOBP_MYELOID_LEUKOCYTE_MEDIATED_IMMUNITY	GOBP_POSITIVE_REGULATION_OF_PROTEIN_PHOSPHORYLATION	0.172484
GOBP_NEGATIVE_REGULATION_OF_SIGNALING	GOBP_GLYCEROPHOSPHOLIPID_METABOLIC_PROCESS	0.172484
PSD_.human_core.	GOBP_REGULATION_OF_CATION_TRANSMEMBRANE_TRANSPORT	0.172484
GOBP_NEGATIVE_REGULATION_OF_TRANSPORT	GOBP_RECEPTOR_METABOLIC_PROCESS	0.172469
GOBP_DEFENSE_RESPONSE_TO_OTHER_ORGANISM	GOBP_RESPONSE_TO_PEPTIDE_HORMONE	0.172467
GOBP_TISSUE_MORPHOGENESIS	GOBP_RNA_PROCESSING	0.172465
GOBP_PROTEASOMAL_PROTEIN_CATABOLIC_PROCESS	GOBP_INFLAMMATORY_RESPONSE	0.172464
GOBP_POSITIVE_REGULATION_OF_TRANSFERASE_ACTIVITY	GOBP_AGING	0.172461
GOBP_MULTICELLULAR_ORGANISM_REPRODUCTION	GOBP_REGULATION_OF_AUTOPHAGY	0.172461
GOBP_ORGANIC_HYDROXY_COMPOUND_METABOLIC_PROCESS	GOBP_NEGATIVE_REGULATION_OF_SIGNALING	0.172458
GOBP_REGULATION_OF_TRANSFERASE_ACTIVITY	GOBP_HOMEOSTASIS_OF_NUMBER_OF_CELLS	0.172456
GOBP_NEGATIVE_REGULATION_OF_PROTEIN_METABOLIC_PROCESS	GOBP_MUSCLE_SYSTEM_PROCESS	0.172456
GOBP_REGULATION_OF_CELLULAR_COMPONENT_BIOGENESIS	GOBP_MYELOID_LEUKOCYTE_MEDIATED_IMMUNITY	0.172455
GOBP_EPITHELIAL_TUBE_MORPHOGENESIS	GOBP_CELL_MORPHOGENESIS_INVOLVED_IN_NEURON_DIFFERENTIATION	0.172452
GOBP_DEFENSE_RESPONSE_TO_OTHER_ORGANISM	GOBP_NEGATIVE_REGULATION_OF_CELLULAR_COMPONENT_ORGANIZATION	0.172452
ANTIINFLAMMATORY_AND_ANTIRHEUMATIC_PRODUCTS_NON.STEROIDS	GOBP_PROTEIN_CONTAINING_COMPLEX_SUBUNIT_ORGANIZATION	0.172451
GOBP_HEART_DEVELOPMENT	GOBP_CELL_ACTIVATION	0.172451
fmrp.ascano	GOBP_RESPONSE_TO_ORGANIC_CYCLIC_COMPOUND	0.172449
GOBP_CELL_PROJECTION_ORGANIZATION	GOBP_PEPTIDYL_SERINE_MODIFICATION	0.172445
GOBP_ESTABLISHMENT_OF_PROTEIN_LOCALIZATION_TO_MEMBRANE	GOBP_PROTEIN_PHOSPHORYLATION	0.172439
TOPICAL_PRODUCTS_FOR_JOINT_AND_MUSCULAR_PAIN	GOBP_CHROMOSOME_ORGANIZATION	0.172436
GOBP_CELL_SURFACE_RECEPTOR_SIGNALING_PATHWAY_INVOLVED_IN_CELL_CELL_SIGNALING	GOBP_CELLULAR_PROTEIN_CONTAINING_COMPLEX_ASSEMBLY	0.172436
GOBP_PROTEIN_CATABOLIC_PROCESS	GOBP_TRANSMEMBRANE_RECEPTOR_PROTEIN_TYROSINE_KINASE_SIGNALING_PATHWAY	0.172435
CLOCK.CONTROLLED_WEAK	GOBP_MULTI_ORGANISM_PROCESS	0.172435
GOBP_NEGATIVE_REGULATION_OF_CELL_DIFFERENTIATION	GOBP_CARBOHYDRATE_METABOLIC_PROCESS	0.172433
GOBP_RESPONSE_TO_EXTRACELLULAR_STIMULUS	GOBP_CELLULAR_ION_HOMEOSTASIS	0.172432
OTHER_ANTINEOPLASTIC_AGENTS	GOBP_REGULATION_OF_PROTEOLYSIS	0.172429
GOBP_REGULATION_OF_VESICLE_MEDIATED_TRANSPORT	GOBP_RESPONSE_TO_BACTERIUM	0.172427
GOBP_NUCLEAR_TRANSPORT	GOBP_CELLULAR_RESPONSE_TO_DNA_DAMAGE_STIMULUS	0.172422
GOBP_SYNAPTIC_SIGNALING	GOBP_CELL_CELL_ADHESION_VIA_PLASMA_MEMBRANE_ADHESION_MOLECULES	0.172421
GOBP_INNATE_IMMUNE_RESPONSE	GOBP_NEUROGENESIS	0.172421
DOPAMINERGIC_AGENTS	GOBP_REGULATION_OF_IMMUNE_RESPONSE	0.17242
GOBP_NEGATIVE_REGULATION_OF_MULTICELLULAR_ORGANISMAL_PROCESS	GOBP_PEPTIDYL_SERINE_MODIFICATION	0.172418
GOBP_HOMEOSTASIS_OF_NUMBER_OF_CELLS	GOBP_NEGATIVE_REGULATION_OF_MOLECULAR_FUNCTION	0.172415
GOBP_ORGANONITROGEN_COMPOUND_CATABOLIC_PROCESS	GOBP_POSITIVE_REGULATION_OF_CELLULAR_COMPONENT_BIOGENESIS	0.172414
OTHER_ANALGESICS_AND_ANTIPYRETICS	GOBP_CELLULAR_RESPONSE_TO_PEPTIDE	0.17241
PSYCHOSTIMULANTS_AGENTS_USED_FOR_ADHD_AND_NOOTROPICS	GOBP_REGULATION_OF_CATION_TRANSMEMBRANE_TRANSPORT	0.172407
GOBP_MODIFICATION_DEPENDENT_MACROMOLECULE_CATABOLIC_PROCESS	GOBP_RNA_SPLICING_VIA_TRANSESTERIFICATION_REACTIONS	0.172401
GOBP_SMALL_MOLECULE_METABOLIC_PROCESS	GOBP_GLYCOPROTEIN_METABOLIC_PROCESS	0.172399
Pre_post_synaptic_genes	GOBP_POSITIVE_REGULATION_OF_CELL_POPULATION_PROLIFERATION	0.172397
GOBP_DEVELOPMENTAL_GROWTH	GOBP_NEGATIVE_REGULATION_OF_CATALYTIC_ACTIVITY	0.172393
GOBP_RESPONSE_TO_GROWTH_FACTOR	GOBP_PROTEIN_MODIFICATION_BY_SMALL_PROTEIN_CONJUGATION_OR_REMOVAL	0.172393
clock_all	GOBP_CELL_CYCLE_PHASE_TRANSITION	0.17239
GOBP_REGULATION_OF_MEMBRANE_POTENTIAL	GOBP_CELLULAR_COMPONENT_MORPHOGENESIS	0.172389
denovo_schizophrenia	GOBP_IMMUNE_EFFECTOR_PROCESS	0.172387
GOBP_GLYCEROLIPID_METABOLIC_PROCESS	GOBP_CELL_CYCLE_PROCESS	0.172386
FMRP.targets	GOBP_CHROMATIN_ORGANIZATION	0.172385
GOBP_CELLULAR_COMPONENT_DISASSEMBLY	GOBP_POSTTRANSCRIPTIONAL_REGULATION_OF_GENE_EXPRESSION	0.17238
GOBP_NEGATIVE_REGULATION_OF_CELL_CYCLE_PROCESS	GOBP_CELL_ACTIVATION	0.17238
ANTIINFLAMMATORY_AND_ANTIRHEUMATIC_PRODUCTS_NON.STEROIDS	GOBP_NEGATIVE_REGULATION_OF_NUCLEOBASE_CONTAINING_COMPOUND_METABOLIC_PROCESS	0.172379
GOBP_ORGANIC_HYDROXY_COMPOUND_BIOSYNTHETIC_PROCESS	GOBP_APOPTOTIC_PROCESS	0.172379
PI3K.Akt_signaling_pathway	GOBP_REGULATION_OF_CELL_CYCLE_PROCESS	0.172378
GOBP_NEGATIVE_REGULATION_OF_DEVELOPMENTAL_PROCESS	GOBP_PROTEIN_LOCALIZATION_TO_NUCLEUS	0.172377
GOBP_NEGATIVE_REGULATION_OF_INTRINSIC_APOPTOTIC_SIGNALING_PATHWAY	GOBP_CHROMATIN_ORGANIZATION	0.172376
GOBP_HOMEOSTASIS_OF_NUMBER_OF_CELLS	GOBP_REGULATION_OF_CELL_CYCLE_PROCESS	0.172375
Synaptic_vesicle	GOBP_CATION_TRANSPORT	0.172371
SCZ.NS	GOBP_ORGANONITROGEN_COMPOUND_CATABOLIC_PROCESS	0.172367
GOBP_CELLULAR_PROTEIN_CATABOLIC_PROCESS	GOBP_ENZYME_LINKED_RECEPTOR_PROTEIN_SIGNALING_PATHWAY	0.172365
GOBP_RESPONSE_TO_ABIOTIC_STIMULUS	GOBP_CHROMOSOME_SEGREGATION	0.172364
GOBP_REGULATION_OF_HYDROLASE_ACTIVITY	GOBP_RECEPTOR_METABOLIC_PROCESS	0.172361
GOBP_ORGANELLE_LOCALIZATION	GOBP_NEGATIVE_REGULATION_OF_MULTICELLULAR_ORGANISMAL_PROCESS	0.17236
GOBP_CELLULAR_RESPONSE_TO_OXYGEN_CONTAINING_COMPOUND	GOBP_REGULATION_OF_PROTEIN_STABILITY	0.172351
GOBP_REGULATION_OF_HYDROLASE_ACTIVITY	GOBP_MYELOID_CELL_DIFFERENTIATION	0.172351
GOBP_HEART_DEVELOPMENT	GOBP_CELL_CYCLE	0.172349
GOBP_POSITIVE_REGULATION_OF_TRANSCRIPTION_BY_RNA_POLYMERASE_II	GOBP_BEHAVIOR	0.172348
GOBP_REGULATION_OF_PEPTIDASE_ACTIVITY	GOBP_CELL_CYCLE_PROCESS	0.172348
OTHER_ANTINEOPLASTIC_AGENTS	GOBP_NUCLEOBASE_CONTAINING_SMALL_MOLECULE_METABOLIC_PROCESS	0.172348
GOBP_REGULATION_OF_SMALL_MOLECULE_METABOLIC_PROCESS	GOBP_AGING	0.172347
GOBP_POSITIVE_REGULATION_OF_NEURON_PROJECTION_DEVELOPMENT	GOBP_RESPONSE_TO_ENDOGENOUS_STIMULUS	0.172346
Endocytosis	GOBP_MORPHOGENESIS_OF_AN_EPITHELIUM	0.172342
GOBP_CELLULAR_RESPONSE_TO_ORGANIC_CYCLIC_COMPOUND	GOBP_NUCLEOBASE_CONTAINING_SMALL_MOLECULE_METABOLIC_PROCESS	0.172338
Cytoplasm_.core.	GOBP_POSITIVE_REGULATION_OF_TRANSPORT	0.172335
GOBP_REGULATION_OF_PROTEIN_LOCALIZATION	GOBP_UROGENITAL_SYSTEM_DEVELOPMENT	0.172334
clock_all	GOBP_REGULATION_OF_CELL_ADHESION	0.172333
GOBP_NEGATIVE_REGULATION_OF_CELLULAR_COMPONENT_ORGANIZATION	GOBP_POSITIVE_REGULATION_OF_TRANSCRIPTION_BY_RNA_POLYMERASE_II	0.172325
GOBP_SMALL_MOLECULE_BIOSYNTHETIC_PROCESS	GOBP_LEUKOCYTE_MEDIATED_IMMUNITY	0.172323
GOBP_POSITIVE_REGULATION_OF_MAPK_CASCADE	GOBP_CELL_PART_MORPHOGENESIS	0.172322
GOBP_REGULATION_OF_DNA_BINDING_TRANSCRIPTION_FACTOR_ACTIVITY	GOBP_EXOCYTOSIS	0.172322
GOBP_POSITIVE_REGULATION_OF_CELLULAR_PROTEIN_LOCALIZATION	GOBP_CELL_PROJECTION_ORGANIZATION	0.172321
GOBP_REGULATION_OF_MEMBRANE_POTENTIAL	GOBP_PROTEOLYSIS	0.172321
GOBP_POSITIVE_REGULATION_OF_LOCOMOTION	GOBP_REGULATION_OF_CELL_CYCLE_PROCESS	0.172319
PERIPHERAL_VASODILATORS	GOBP_NEURON_DEVELOPMENT	0.172314
GOBP_REGULATION_OF_CHEMOTAXIS	GOBP_POSITIVE_REGULATION_OF_CELL_DEATH	0.172312
GOBP_REGULATION_OF_PEPTIDASE_ACTIVITY	GOBP_RESPONSE_TO_OXIDATIVE_STRESS	0.172311
GOBP_CELLULAR_RESPONSE_TO_NITROGEN_COMPOUND	GOBP_TISSUE_MORPHOGENESIS	0.172309
GOBP_RESPONSE_TO_NITROGEN_COMPOUND	GOBP_INTRINSIC_APOPTOTIC_SIGNALING_PATHWAY	0.172309
GOBP_ESTABLISHMENT_OF_PROTEIN_LOCALIZATION_TO_ORGANELLE	GOBP_NEUROGENESIS	0.172304
GOBP_REGULATION_OF_PROTEIN_SERINE_THREONINE_KINASE_ACTIVITY	GOBP_DEVELOPMENTAL_PROCESS_INVOLVED_IN_REPRODUCTION	0.172303
GOBP_DIVALENT_INORGANIC_CATION_HOMEOSTASIS	GOBP_RESPONSE_TO_HORMONE	0.172302
SCZ.NS	GOBP_NEGATIVE_REGULATION_OF_SIGNALING	0.172302
GOBP_REGULATION_OF_CELLULAR_LOCALIZATION	GOBP_RESPONSE_TO_DRUG	0.172301
GOBP_NEGATIVE_REGULATION_OF_CELL_CYCLE	GOBP_RNA_SPLICING	0.172301
GOBP_REGULATION_OF_MEMBRANE_POTENTIAL	GOBP_INTRACELLULAR_PROTEIN_TRANSPORT	0.172299
GOBP_NEURON_DEATH	GOBP_CELL_PART_MORPHOGENESIS	0.172298
GOBP_REGULATION_OF_STRESS_ACTIVATED_PROTEIN_KINASE_SIGNALING_CASCADE	GOBP_NEGATIVE_REGULATION_OF_PHOSPHORUS_METABOLIC_PROCESS	0.172298
GOBP_POSITIVE_REGULATION_OF_CELL_CYCLE	GOBP_REGULATION_OF_INTRACELLULAR_TRANSPORT	0.172295
GOBP_POSITIVE_REGULATION_OF_CELL_DEATH	GOBP_PROTEASOMAL_PROTEIN_CATABOLIC_PROCESS	0.172294
Neuroactive_ligand.receptor_interaction	GOBP_MULTICELLULAR_ORGANISM_REPRODUCTION	0.172294
GOBP_SYNAPTIC_SIGNALING	GOBP_TUBE_MORPHOGENESIS	0.172294
GOBP_REGULATION_OF_CELL_DIFFERENTIATION	GOBP_MRNA_PROCESSING	0.172292
GOBP_NEGATIVE_REGULATION_OF_INTRINSIC_APOPTOTIC_SIGNALING_PATHWAY	GOBP_PROCESS_UTILIZING_AUTOPHAGIC_MECHANISM	0.172288
GOBP_CARBOHYDRATE_DERIVATIVE_BIOSYNTHETIC_PROCESS	GOBP_RESPONSE_TO_HORMONE	0.172284
GOBP_RESPONSE_TO_OXIDATIVE_STRESS	GOBP_INTRACELLULAR_PROTEIN_TRANSPORT	0.172284
GOBP_POSITIVE_REGULATION_OF_HYDROLASE_ACTIVITY	GOBP_EMBRYONIC_MORPHOGENESIS	0.172283
GOBP_REGULATION_OF_HEMOPOIESIS	GOBP_NEURON_DEVELOPMENT	0.172282
GOBP_HOMEOSTASIS_OF_NUMBER_OF_CELLS	GOBP_NEUROGENESIS	0.172279
GOBP_ORGANONITROGEN_COMPOUND_BIOSYNTHETIC_PROCESS	GOBP_PEPTIDYL_SERINE_MODIFICATION	0.172276
GOBP_REGULATION_OF_IMMUNE_RESPONSE	GOBP_PHOSPHOLIPID_METABOLIC_PROCESS	0.172275
GOBP_RESPONSE_TO_OXYGEN_CONTAINING_COMPOUND	GOBP_REGULATION_OF_NEURON_PROJECTION_DEVELOPMENT	0.172273
GOBP_REGULATION_OF_TRANS_SYNAPTIC_SIGNALING	GOBP_PEPTIDE_METABOLIC_PROCESS	0.172272
GOBP_REGULATION_OF_PROTEIN_CATABOLIC_PROCESS	GOBP_POSITIVE_REGULATION_OF_ORGANELLE_ORGANIZATION	0.172272
fmrp.ascano	GOBP_POSITIVE_REGULATION_OF_IMMUNE_RESPONSE	0.17227
Pre.synapse	GOBP_NEGATIVE_REGULATION_OF_SIGNALING	0.172266
THROAT_PREPARATIONS	GOBP_ORGANIC_HYDROXY_COMPOUND_METABOLIC_PROCESS	0.172263
GOBP_ORGANONITROGEN_COMPOUND_CATABOLIC_PROCESS	GOBP_POSITIVE_REGULATION_OF_PROTEIN_KINASE_ACTIVITY	0.172263
GOBP_NUCLEAR_TRANSPORT	GOBP_SECRETION	0.172262
GOBP_CELL_CELL_ADHESION	GOBP_LIPID_METABOLIC_PROCESS	0.172259
GOBP_NEURON_APOPTOTIC_PROCESS	GOBP_NEGATIVE_REGULATION_OF_GENE_EXPRESSION	0.172255
GOBP_NEGATIVE_REGULATION_OF_GROWTH	GOBP_POSITIVE_REGULATION_OF_CATALYTIC_ACTIVITY	0.172254
GOBP_REGULATION_OF_DNA_BINDING_TRANSCRIPTION_FACTOR_ACTIVITY	GOBP_PEPTIDE_METABOLIC_PROCESS	0.172253
BP_SCZ_genetics_all_super	GOBP_NEUROGENESIS	0.172248
GOBP_DIVALENT_INORGANIC_CATION_HOMEOSTASIS	GOBP_CELL_MIGRATION	0.172247
GOBP_INTRACELLULAR_TRANSPORT	GOBP_PEPTIDYL_LYSINE_MODIFICATION	0.172247
GOBP_EMBRYONIC_MORPHOGENESIS	GOBP_NEGATIVE_REGULATION_OF_PHOSPHORUS_METABOLIC_PROCESS	0.172246
GOBP_REGULATION_OF_PROTEIN_SERINE_THREONINE_KINASE_ACTIVITY	GOBP_NEGATIVE_REGULATION_OF_NUCLEOBASE_CONTAINING_COMPOUND_METABOLIC_PROCESS	0.172241
GOBP_NEGATIVE_REGULATION_OF_NUCLEOBASE_CONTAINING_COMPOUND_METABOLIC_PROCESS	GOBP_RNA_SPLICING_VIA_TRANSESTERIFICATION_REACTIONS	0.172238
GOBP_POSITIVE_REGULATION_OF_MULTICELLULAR_ORGANISMAL_PROCESS	GOBP_GLYCEROLIPID_METABOLIC_PROCESS	0.172237
GOBP_REGULATION_OF_PEPTIDE_TRANSPORT	GOBP_POSITIVE_REGULATION_OF_TRANSCRIPTION_BY_RNA_POLYMERASE_II	0.172236
GOBP_CELLULAR_RESPONSE_TO_NITROGEN_COMPOUND	GOBP_ORGANELLE_FISSION	0.172235
GOBP_REGULATION_OF_MYELOID_CELL_DIFFERENTIATION	GOBP_MITOTIC_CELL_CYCLE	0.172233
GOBP_SMALL_MOLECULE_METABOLIC_PROCESS	GOBP_POSITIVE_REGULATION_OF_CELLULAR_COMPONENT_BIOGENESIS	0.172232
GOBP_ORGANELLE_ASSEMBLY	GOBP_POSITIVE_REGULATION_OF_PHOSPHORUS_METABOLIC_PROCESS	0.172227
GOBP_POSITIVE_REGULATION_OF_RESPONSE_TO_EXTERNAL_STIMULUS	GOBP_NEURON_DIFFERENTIATION	0.172225
GOBP_CARBOHYDRATE_DERIVATIVE_METABOLIC_PROCESS	GOBP_DEVELOPMENTAL_PROCESS_INVOLVED_IN_REPRODUCTION	0.172225
GOBP_MULTICELLULAR_ORGANISMAL_HOMEOSTASIS	GOBP_NEGATIVE_REGULATION_OF_MOLECULAR_FUNCTION	0.172224
GOBP_ORGANELLE_ASSEMBLY	GOBP_RESPONSE_TO_ENDOPLASMIC_RETICULUM_STRESS	0.172223
SCZ.NS	GOBP_NEGATIVE_REGULATION_OF_NUCLEOBASE_CONTAINING_COMPOUND_METABOLIC_PROCESS	0.172219
GOBP_PEPTIDE_BIOSYNTHETIC_PROCESS	GOBP_RESPONSE_TO_ORGANIC_CYCLIC_COMPOUND	0.172218
GOBP_REGULATION_OF_TRANSMEMBRANE_TRANSPORT	GOBP_RESPONSE_TO_LIPID	0.172218
GOBP_POSITIVE_REGULATION_OF_TRANSFERASE_ACTIVITY	GOBP_MULTICELLULAR_ORGANISM_REPRODUCTION	0.172217
GOBP_REGULATION_OF_INTRACELLULAR_TRANSPORT	GOBP_MICROTUBULE_CYTOSKELETON_ORGANIZATION	0.172216
GOBP_NEGATIVE_REGULATION_OF_INTRINSIC_APOPTOTIC_SIGNALING_PATHWAY	GOBP_REGULATION_OF_DEFENSE_RESPONSE	0.172213
GOBP_ORGANELLE_ASSEMBLY	GOBP_EMBRYONIC_MORPHOGENESIS	0.172213
GOBP_REGULATION_OF_BINDING	GOBP_CELLULAR_RESPONSE_TO_DNA_DAMAGE_STIMULUS	0.172212
GOBP_NUCLEAR_CHROMOSOME_SEGREGATION	GOBP_RESPONSE_TO_ABIOTIC_STIMULUS	0.172212
GOBP_GLYCEROLIPID_METABOLIC_PROCESS	GOBP_REGULATION_OF_INTRACELLULAR_TRANSPORT	0.172212
GOBP_CELLULAR_COMPONENT_MORPHOGENESIS	GOBP_NEGATIVE_REGULATION_OF_GENE_EXPRESSION	0.172212
GOBP_REGULATION_OF_SYSTEM_PROCESS	GOBP_INFLAMMATORY_RESPONSE	0.172206
GOBP_REGULATION_OF_CELLULAR_LOCALIZATION	GOBP_AGING	0.172206
DOPAMINERGIC_AGENTS	GOBP_NEURON_DEATH	0.172202
GOBP_REGULATION_OF_MULTICELLULAR_ORGANISMAL_DEVELOPMENT	GOBP_G_PROTEIN_COUPLED_RECEPTOR_SIGNALING_PATHWAY	0.172202
GOBP_SEXUAL_REPRODUCTION	GOBP_CELLULAR_HOMEOSTASIS	0.172201
GOBP_NEGATIVE_REGULATION_OF_ION_TRANSPORT	GOBP_REGULATION_OF_CELL_ADHESION	0.172201
GOBP_DIVALENT_INORGANIC_CATION_HOMEOSTASIS	GOBP_WOUND_HEALING	0.1722
GOBP_REGULATION_OF_ORGANELLE_ORGANIZATION	GOBP_INFLAMMATORY_RESPONSE	0.172199
GOBP_SMOOTH_MUSCLE_CELL_PROLIFERATION	GOBP_CELL_PROJECTION_ORGANIZATION	0.172194
GOBP_CELL_CELL_SIGNALING	GOBP_DNA_REPAIR	0.172194
GOBP_ESTABLISHMENT_OF_PROTEIN_LOCALIZATION_TO_ORGANELLE	GOBP_POSITIVE_REGULATION_OF_PROTEIN_KINASE_ACTIVITY	0.172194
GOBP_ORGANIC_HYDROXY_COMPOUND_METABOLIC_PROCESS	GOBP_NEGATIVE_REGULATION_OF_CELL_DEATH	0.172193
GOBP_ORGANIC_HYDROXY_COMPOUND_METABOLIC_PROCESS	GOBP_ORGANIC_CYCLIC_COMPOUND_CATABOLIC_PROCESS	0.172189
GOBP_REGULATION_OF_DEFENSE_RESPONSE	GOBP_PHOSPHOLIPID_METABOLIC_PROCESS	0.172187
Dopaminergic_synapse	GOBP_CELLULAR_RESPONSE_TO_NITROGEN_COMPOUND	0.172185
GOBP_NEGATIVE_REGULATION_OF_INTRACELLULAR_SIGNAL_TRANSDUCTION	GOBP_HOMEOSTASIS_OF_NUMBER_OF_CELLS	0.172184
GOBP_BIOLOGICAL_ADHESION	GOBP_CARBOHYDRATE_METABOLIC_PROCESS	0.172183
GOBP_ION_HOMEOSTASIS	GOBP_CENTRAL_NERVOUS_SYSTEM_DEVELOPMENT	0.172183
GOBP_REGULATION_OF_CELLULAR_COMPONENT_MOVEMENT	GOBP_PHOSPHOLIPID_METABOLIC_PROCESS	0.172182
GOBP_CELL_PART_MORPHOGENESIS	GOBP_MITOTIC_CELL_CYCLE	0.172182
GOBP_REGULATION_OF_INTRINSIC_APOPTOTIC_SIGNALING_PATHWAY	GOBP_NEGATIVE_REGULATION_OF_CELLULAR_COMPONENT_ORGANIZATION	0.172181
DOPAMINERGIC_AGENTS	GOBP_SECRETION	0.172181
GOBP_NEURON_DEVELOPMENT	GOBP_POSITIVE_REGULATION_OF_CATABOLIC_PROCESS	0.172178
GOBP_CELLULAR_COMPONENT_MORPHOGENESIS	GOBP_POSITIVE_REGULATION_OF_GENE_EXPRESSION	0.172177
GOBP_CELLULAR_RESPONSE_TO_CHEMICAL_STRESS	GOBP_PROTEASOMAL_PROTEIN_CATABOLIC_PROCESS	0.172177
CARDIAC_STIMULANTS_EXCL._CARDIAC_GLYCOSIDES	GOBP_POSITIVE_REGULATION_OF_PROTEIN_MODIFICATION_PROCESS	0.172177
GOBP_CELLULAR_AMIDE_METABOLIC_PROCESS	GOBP_POSITIVE_REGULATION_OF_ORGANELLE_ORGANIZATION	0.172176
GOBP_MALE_GAMETE_GENERATION	GOBP_POSITIVE_REGULATION_OF_ORGANELLE_ORGANIZATION	0.172174
GOBP_REGULATION_OF_SMALL_MOLECULE_METABOLIC_PROCESS	GOBP_VASCULATURE_DEVELOPMENT	0.172173
GOBP_REGULATION_OF_VASCULATURE_DEVELOPMENT	GOBP_EPITHELIAL_CELL_DIFFERENTIATION	0.172163
GOBP_REGULATION_OF_VESICLE_MEDIATED_TRANSPORT	GOBP_CELLULAR_COMPONENT_MORPHOGENESIS	0.172159
GOBP_HEAD_DEVELOPMENT	GOBP_POSITIVE_REGULATION_OF_IMMUNE_SYSTEM_PROCESS	0.172158
GOBP_SMALL_MOLECULE_METABOLIC_PROCESS	GOBP_MRNA_PROCESSING	0.172152
FMRP.targets	GOBP_POSITIVE_REGULATION_OF_LOCOMOTION	0.172152
GOBP_BLOOD_VESSEL_MORPHOGENESIS	GOBP_SKELETAL_SYSTEM_DEVELOPMENT	0.172146
Glutamatergic_synapse	DOPAMINERGIC_AGENTS	0.172146
GOBP_PROTEIN_LOCALIZATION_TO_ORGANELLE	GOBP_RNA_SPLICING	0.172145
PSD_.human_core.	GOBP_REGULATION_OF_TRANSPORTER_ACTIVITY	0.172142
fmrp.ascano	GOBP_REGULATION_OF_MAPK_CASCADE	0.172141
GOBP_MULTI_ORGANISM_PROCESS	GOBP_LEUKOCYTE_MIGRATION	0.17214
GOBP_CELLULAR_HOMEOSTASIS	GOBP_PROTEASOMAL_PROTEIN_CATABOLIC_PROCESS	0.172139
GOBP_REGULATION_OF_RESPONSE_TO_EXTERNAL_STIMULUS	GOBP_RESPONSE_TO_INORGANIC_SUBSTANCE	0.172136
GOBP_CELLULAR_RESPONSE_TO_OXYGEN_CONTAINING_COMPOUND	GOBP_MICROTUBULE_CYTOSKELETON_ORGANIZATION	0.172134
GOBP_REGULATION_OF_SMALL_MOLECULE_METABOLIC_PROCESS	GOBP_MEMBRANE_ORGANIZATION	0.172134
GOBP_REGULATION_OF_ION_TRANSPORT	GOBP_SMALL_GTPASE_MEDIATED_SIGNAL_TRANSDUCTION	0.17213
GOBP_POSITIVE_REGULATION_OF_CATABOLIC_PROCESS	GOBP_POSITIVE_REGULATION_OF_CELL_POPULATION_PROLIFERATION	0.172128
GOBP_MALE_GAMETE_GENERATION	GOBP_MORPHOGENESIS_OF_AN_EPITHELIUM	0.172127
GOBP_CARBOHYDRATE_DERIVATIVE_METABOLIC_PROCESS	GOBP_CELLULAR_RESPONSE_TO_LIPID	0.172123
GOBP_ESTABLISHMENT_OF_PROTEIN_LOCALIZATION	GOBP_POSITIVE_REGULATION_OF_GTPASE_ACTIVITY	0.172121
GOBP_RESPONSE_TO_INORGANIC_SUBSTANCE	GOBP_BEHAVIOR	0.172121
ANTIINFLAMMATORY_AND_ANTIRHEUMATIC_PRODUCTS_NON.STEROIDS	GOBP_REGULATION_OF_CELL_CYCLE	0.172121
GOBP_CELL_DIVISION	GOBP_VASCULATURE_DEVELOPMENT	0.172119
GOBP_METAL_ION_HOMEOSTASIS	GOBP_POSITIVE_REGULATION_OF_LOCOMOTION	0.172117
GOBP_NEURON_DEVELOPMENT	GOBP_POSITIVE_REGULATION_OF_ION_TRANSPORT	0.172117
GOBP_POSITIVE_REGULATION_OF_MULTICELLULAR_ORGANISMAL_PROCESS	GOBP_STRIATED_MUSCLE_CONTRACTION	0.172114
GOBP_POSITIVE_REGULATION_OF_MULTICELLULAR_ORGANISMAL_PROCESS	GOBP_SMOOTH_MUSCLE_CELL_PROLIFERATION	0.172111
GOBP_CELLULAR_RESPONSE_TO_ORGANIC_CYCLIC_COMPOUND	GOBP_GAMETE_GENERATION	0.17211
GOBP_POSITIVE_REGULATION_OF_GENE_EXPRESSION	GOBP_PHAGOCYTOSIS	0.17211
GOBP_CELL_PART_MORPHOGENESIS	GOBP_MACROMOLECULE_CATABOLIC_PROCESS	0.172103
GOBP_ANAPHASE_PROMOTING_COMPLEX_DEPENDENT_CATABOLIC_PROCESS	GOBP_REGULATION_OF_PROTEOLYSIS	0.172103
GOBP_NEGATIVE_REGULATION_OF_ION_TRANSPORT	GOBP_DEVELOPMENTAL_PROCESS_INVOLVED_IN_REPRODUCTION	0.172101
GOBP_CELL_SURFACE_RECEPTOR_SIGNALING_PATHWAY_INVOLVED_IN_CELL_CELL_SIGNALING	GOBP_PROTEIN_LOCALIZATION_TO_NUCLEUS	0.172097
GOBP_REGULATION_OF_SYSTEM_PROCESS	GOBP_PEPTIDYL_SERINE_MODIFICATION	0.172097
GOBP_DNA_REPAIR	GOBP_POSITIVE_REGULATION_OF_PROTEIN_PHOSPHORYLATION	0.172097
GOBP_POSITIVE_REGULATION_OF_RESPONSE_TO_EXTERNAL_STIMULUS	GOBP_REGULATION_OF_AUTOPHAGY	0.172088
GOBP_ORGANOPHOSPHATE_METABOLIC_PROCESS	GOBP_ACTIVATION_OF_IMMUNE_RESPONSE	0.172086
GOBP_REGULATION_OF_RESPONSE_TO_ENDOPLASMIC_RETICULUM_STRESS	GOBP_MRNA_METABOLIC_PROCESS	0.172085
fmrp.ascano	GOBP_PROTEIN_CATABOLIC_PROCESS	0.172085
GOBP_CATION_TRANSMEMBRANE_TRANSPORT	GOBP_REGULATION_OF_CELL_DIFFERENTIATION	0.172083
GOBP_NEGATIVE_REGULATION_OF_MULTICELLULAR_ORGANISMAL_PROCESS	GOBP_RESPONSE_TO_INORGANIC_SUBSTANCE	0.172083
PI3K.Akt_signaling_pathway	GOBP_REGULATION_OF_VASCULATURE_DEVELOPMENT	0.172082
GOBP_CARBOHYDRATE_DERIVATIVE_METABOLIC_PROCESS	GOBP_POSITIVE_REGULATION_OF_TRANSPORT	0.172081
GOBP_REGULATION_OF_INFLAMMATORY_RESPONSE	GOBP_RESPONSE_TO_PEPTIDE_HORMONE	0.172078
GOBP_POSITIVE_REGULATION_OF_TRANSPORT	GOBP_PROTEIN_DEPHOSPHORYLATION	0.172073
Cytoplasm_.core.	GOBP_REGULATION_OF_INTRACELLULAR_PROTEIN_TRANSPORT	0.17207
GOBP_PROTEIN_MODIFICATION_BY_SMALL_PROTEIN_CONJUGATION_OR_REMOVAL	GOBP_RNA_SPLICING_VIA_TRANSESTERIFICATION_REACTIONS	0.17207
GOBP_CELL_SURFACE_RECEPTOR_SIGNALING_PATHWAY_INVOLVED_IN_CELL_CELL_SIGNALING	GOBP_REGULATION_OF_INTRACELLULAR_PROTEIN_TRANSPORT	0.172062
GOBP_ANATOMICAL_STRUCTURE_HOMEOSTASIS	GOBP_NEGATIVE_REGULATION_OF_RESPONSE_TO_STIMULUS	0.172061
GOBP_CELLULAR_COMPONENT_MORPHOGENESIS	GOBP_MULTICELLULAR_ORGANISM_REPRODUCTION	0.172059
GOBP_NERVOUS_SYSTEM_PROCESS	GOBP_CARBOHYDRATE_METABOLIC_PROCESS	0.172058
GOBP_REGULATION_OF_SMALL_GTPASE_MEDIATED_SIGNAL_TRANSDUCTION	GOBP_REGULATION_OF_TRANSPORT	0.172058
GOBP_ORGANIC_CYCLIC_COMPOUND_CATABOLIC_PROCESS	GOBP_SECRETION	0.172057
GOBP_MICROTUBULE_BASED_PROCESS	GOBP_PEPTIDE_METABOLIC_PROCESS	0.172057
GOBP_NEGATIVE_REGULATION_OF_BIOSYNTHETIC_PROCESS	GOBP_CELLULAR_AMINO_ACID_METABOLIC_PROCESS	0.172057
GOBP_RESPONSE_TO_EXTRACELLULAR_STIMULUS	GOBP_PEPTIDE_METABOLIC_PROCESS	0.172056
GOBP_REGULATION_OF_CELLULAR_RESPONSE_TO_STRESS	GOBP_LEUKOCYTE_MIGRATION	0.172052
GOBP_MEMBRANE_ORGANIZATION	GOBP_LEUKOCYTE_MIGRATION	0.172045
GOBP_REGULATION_OF_RESPONSE_TO_ENDOPLASMIC_RETICULUM_STRESS	GOBP_CELL_MIGRATION	0.172044
GOBP_REGULATION_OF_CELL_CYCLE	GOBP_REGULATION_OF_TRANSMEMBRANE_TRANSPORT	0.172042
GOBP_REGULATION_OF_GTPASE_ACTIVITY	GOBP_POSITIVE_REGULATION_OF_CELL_DEATH	0.172039
Pre_post_synaptic_genes	GOBP_REGULATION_OF_INTRACELLULAR_TRANSPORT	0.172039
GOBP_TRANSMEMBRANE_TRANSPORT	GOBP_CELLULAR_COMPONENT_DISASSEMBLY	0.172039
GOBP_CARBOHYDRATE_DERIVATIVE_BIOSYNTHETIC_PROCESS	GOBP_PROTEIN_LOCALIZATION_TO_ORGANELLE	0.172038
GOBP_CARBOHYDRATE_DERIVATIVE_METABOLIC_PROCESS	GOBP_PYRIMIDINE_NUCLEOSIDE_METABOLIC_PROCESS	0.172034
GOBP_ORGANONITROGEN_COMPOUND_BIOSYNTHETIC_PROCESS	GOBP_BEHAVIOR	0.172034
GOBP_RNA_SPLICING	GOBP_PROTEOLYSIS	0.172032
GOBP_NEGATIVE_REGULATION_OF_GROWTH	GOBP_POSITIVE_REGULATION_OF_MOLECULAR_FUNCTION	0.172029
GOBP_REGULATION_OF_IMMUNE_RESPONSE	GOBP_RNA_PROCESSING	0.172025
GOBP_PROTEIN_TARGETING	GOBP_RNA_PROCESSING	0.172023
GOBP_EPITHELIAL_CELL_PROLIFERATION	GOBP_BIOLOGICAL_PROCESS_INVOLVED_IN_SYMBIOTIC_INTERACTION	0.172021
GOBP_REGULATION_OF_CELL_DIFFERENTIATION	GOBP_RAS_PROTEIN_SIGNAL_TRANSDUCTION	0.172021
CARDIAC_STIMULANTS_EXCL._CARDIAC_GLYCOSIDES	GOBP_REGULATION_OF_SYSTEM_PROCESS	0.172017
GOBP_POSITIVE_REGULATION_OF_GTPASE_ACTIVITY	GOBP_CELL_PROJECTION_ORGANIZATION	0.172016
GOBP_INTRINSIC_APOPTOTIC_SIGNALING_PATHWAY	GOBP_POSITIVE_REGULATION_OF_CELL_POPULATION_PROLIFERATION	0.17201
FMRP.targets	GOBP_VESICLE_MEDIATED_TRANSPORT_IN_SYNAPSE	0.17201
GOBP_NEGATIVE_REGULATION_OF_NUCLEOBASE_CONTAINING_COMPOUND_METABOLIC_PROCESS	GOBP_ORGANOPHOSPHATE_METABOLIC_PROCESS	0.172007
clock_all	GOBP_ACTIVATION_OF_IMMUNE_RESPONSE	0.171999
GOBP_RESPONSE_TO_OXYGEN_CONTAINING_COMPOUND	GOBP_POSITIVE_REGULATION_OF_CELL_PROJECTION_ORGANIZATION	0.171996
GOBP_NEURON_DEVELOPMENT	GOBP_PEPTIDE_METABOLIC_PROCESS	0.171994
GOBP_REGULATION_OF_PEPTIDE_TRANSPORT	GOBP_ENDOCYTOSIS	0.171994
OTHER_GYNECOLOGICALS	GOBP_NEGATIVE_REGULATION_OF_MULTICELLULAR_ORGANISMAL_PROCESS	0.171993
GOBP_TISSUE_MORPHOGENESIS	GOBP_PROTEIN_DEPHOSPHORYLATION	0.171993
GOBP_EPITHELIAL_TUBE_MORPHOGENESIS	GOBP_MYELOID_CELL_DIFFERENTIATION	0.171992
GOBP_EMBRYONIC_MORPHOGENESIS	GOBP_POSITIVE_REGULATION_OF_PROTEOLYSIS	0.171992
GOBP_METAL_ION_HOMEOSTASIS	GOBP_POSITIVE_REGULATION_OF_CELLULAR_COMPONENT_ORGANIZATION	0.171992
GOBP_NEGATIVE_REGULATION_OF_MITOTIC_CELL_CYCLE	GOBP_IMMUNE_EFFECTOR_PROCESS	0.17199
GOBP_REGULATION_OF_PROTEIN_CATABOLIC_PROCESS	GOBP_RESPONSE_TO_ORGANIC_CYCLIC_COMPOUND	0.17199
GOBP_RESPONSE_TO_EXTRACELLULAR_STIMULUS	GOBP_CATION_TRANSPORT	0.171988
GOBP_REGULATION_OF_CATION_CHANNEL_ACTIVITY	GOBP_REGULATION_OF_INTRACELLULAR_SIGNAL_TRANSDUCTION	0.171988
GOBP_CELLULAR_RESPONSE_TO_NITROGEN_COMPOUND	GOBP_CELLULAR_PROTEIN_CATABOLIC_PROCESS	0.171988
GOBP_RESPONSE_TO_OXYGEN_CONTAINING_COMPOUND	GOBP_SKELETAL_SYSTEM_DEVELOPMENT	0.171987
PI3K.Akt_signaling_pathway	GOBP_POSITIVE_REGULATION_OF_RESPONSE_TO_EXTERNAL_STIMULUS	0.171987
GOBP_TAXIS	GOBP_REGULATION_OF_ENDOCYTOSIS	0.171983
OTHER_GYNECOLOGICALS	GOBP_PEPTIDYL_AMINO_ACID_MODIFICATION	0.171979
clock_all	GOBP_CHROMATIN_ORGANIZATION	0.171978
GOBP_POSITIVE_REGULATION_OF_TRANSCRIPTION_BY_RNA_POLYMERASE_II	GOBP_CARBOHYDRATE_METABOLIC_PROCESS	0.171974
GOBP_ESTABLISHMENT_OF_ORGANELLE_LOCALIZATION	GOBP_REGULATION_OF_CELL_PROJECTION_ORGANIZATION	0.17197
GOBP_INNATE_IMMUNE_RESPONSE	GOBP_LIPID_BIOSYNTHETIC_PROCESS	0.17197
GOBP_GAMETE_GENERATION	GOBP_UROGENITAL_SYSTEM_DEVELOPMENT	0.171966
GOBP_REGULATION_OF_DEFENSE_RESPONSE	GOBP_OSSIFICATION	0.171965
OTHER_ANTINEOPLASTIC_AGENTS	fmrp.ascano	0.171964
PERIPHERAL_VASODILATORS	GOBP_CELLULAR_MACROMOLECULE_LOCALIZATION	0.171964
GOBP_ORGANOPHOSPHATE_BIOSYNTHETIC_PROCESS	GOBP_NEGATIVE_REGULATION_OF_GENE_EXPRESSION	0.171962
GOBP_CELLULAR_RESPONSE_TO_PEPTIDE	GOBP_REPRODUCTION	0.171961
GOBP_REGULATION_OF_SECRETION	GOBP_MULTICELLULAR_ORGANISM_REPRODUCTION	0.171961
GOBP_NEGATIVE_REGULATION_OF_PHOSPHORUS_METABOLIC_PROCESS	GOBP_ANIMAL_ORGAN_MORPHOGENESIS	0.171958
denovo_schizophrenia	GOBP_CHROMATIN_ORGANIZATION	0.171958
GOBP_AXON_DEVELOPMENT	GOBP_CELL_CYCLE	0.171957
GOBP_NCRNA_METABOLIC_PROCESS	GOBP_CELLULAR_RESPONSE_TO_DNA_DAMAGE_STIMULUS	0.171956
GOBP_ANATOMICAL_STRUCTURE_HOMEOSTASIS	GOBP_MYELOID_CELL_DIFFERENTIATION	0.171954
GOBP_REGULATION_OF_BINDING	GOBP_DEVELOPMENTAL_PROCESS_INVOLVED_IN_REPRODUCTION	0.171952
GOBP_NEURON_APOPTOTIC_PROCESS	GOBP_REGULATION_OF_PROTEIN_KINASE_ACTIVITY	0.171948
GOBP_REGULATION_OF_CELLULAR_CATABOLIC_PROCESS	GOBP_PROTEIN_IMPORT	0.171945
GOBP_LEUKOCYTE_MIGRATION	GOBP_ACTIN_FILAMENT_BASED_PROCESS	0.171941
GOBP_REGULATION_OF_RESPONSE_TO_ENDOPLASMIC_RETICULUM_STRESS	GOBP_SYNAPSE_ORGANIZATION	0.171937
GOBP_PROCESS_UTILIZING_AUTOPHAGIC_MECHANISM	GOBP_CELLULAR_RESPONSE_TO_HORMONE_STIMULUS	0.171935
GOBP_CIRCULATORY_SYSTEM_DEVELOPMENT	GOBP_NEGATIVE_REGULATION_OF_ION_TRANSPORT	0.171932
GOBP_ESTABLISHMENT_OF_ORGANELLE_LOCALIZATION	GOBP_PROTEOLYSIS	0.17193
GOBP_CELLULAR_PROTEIN_CONTAINING_COMPLEX_ASSEMBLY	GOBP_MYELOID_CELL_DIFFERENTIATION	0.171928
GOBP_NEURON_APOPTOTIC_PROCESS	GOBP_POSITIVE_REGULATION_OF_TRANSFERASE_ACTIVITY	0.171925
ANTIINFLAMMATORY_AND_ANTIRHEUMATIC_PRODUCTS_NON.STEROIDS	GOBP_EXOCYTOSIS	0.171923
GOBP_PROCESS_UTILIZING_AUTOPHAGIC_MECHANISM	GOBP_POSITIVE_REGULATION_OF_RESPONSE_TO_EXTERNAL_STIMULUS	0.171923
GOBP_REGULATION_OF_MEMBRANE_POTENTIAL	GOBP_POSITIVE_REGULATION_OF_PHOSPHORUS_METABOLIC_PROCESS	0.171921
GOBP_POSITIVE_REGULATION_OF_GENE_EXPRESSION	GOBP_SENSORY_ORGAN_DEVELOPMENT	0.17192
GOBP_TAXIS	GOBP_OSSIFICATION	0.171918
GOBP_EPITHELIUM_DEVELOPMENT	GOBP_REGULATION_OF_CHEMOTAXIS	0.171917
GOBP_NEGATIVE_REGULATION_OF_PHOSPHORUS_METABOLIC_PROCESS	GOBP_AMEBOIDAL_TYPE_CELL_MIGRATION	0.171916
GOBP_REGULATION_OF_MAPK_CASCADE	GOBP_UROGENITAL_SYSTEM_DEVELOPMENT	0.171916
GOBP_POSITIVE_REGULATION_OF_CELLULAR_COMPONENT_ORGANIZATION	GOBP_RESPONSE_TO_DRUG	0.171915
GOBP_NEGATIVE_REGULATION_OF_SIGNALING	GOBP_ADENYLATE_CYCLASE_MODULATING_G_PROTEIN_COUPLED_RECEPTOR_SIGNALING_PATHWAY	0.171914
GOBP_CARBOHYDRATE_DERIVATIVE_BIOSYNTHETIC_PROCESS	GOBP_GLYCEROLIPID_METABOLIC_PROCESS	0.171909
GOBP_REGULATION_OF_CELL_DEVELOPMENT	GOBP_CELL_MATRIX_ADHESION	0.171907
GOBP_MRNA_METABOLIC_PROCESS	GOBP_POSITIVE_REGULATION_OF_CELL_DEATH	0.171907
GOBP_REGULATION_OF_ION_TRANSPORT	GOBP_PHOSPHOLIPID_METABOLIC_PROCESS	0.171907
GOBP_REGULATION_OF_SIGNALING_RECEPTOR_ACTIVITY	GOBP_RESPONSE_TO_INORGANIC_SUBSTANCE	0.171905
GOBP_REGULATION_OF_CELL_CYCLE_PROCESS	GOBP_RNA_SPLICING	0.171904
GOBP_BLOOD_VESSEL_MORPHOGENESIS	GOBP_POSITIVE_REGULATION_OF_ORGANELLE_ORGANIZATION	0.171904
GOBP_NEGATIVE_REGULATION_OF_ANION_TRANSPORT	GOBP_CELLULAR_RESPONSE_TO_HORMONE_STIMULUS	0.1719
GOBP_MALE_GAMETE_GENERATION	GOBP_REGULATION_OF_AUTOPHAGY	0.1719
GOBP_MULTI_ORGANISM_PROCESS	GOBP_SENSORY_ORGAN_DEVELOPMENT	0.171898
GOBP_POSITIVE_REGULATION_OF_CELL_CYCLE	GOBP_POSITIVE_REGULATION_OF_MAPK_CASCADE	0.171896
PERIPHERAL_VASODILATORS	GOBP_SEXUAL_REPRODUCTION	0.171895
GOBP_NEGATIVE_REGULATION_OF_APOPTOTIC_SIGNALING_PATHWAY	GOBP_REGULATION_OF_PROTEIN_LOCALIZATION	0.171892
GOBP_POSITIVE_REGULATION_OF_PROTEIN_KINASE_ACTIVITY	GOBP_ACTIN_FILAMENT_BASED_PROCESS	0.171891
GOBP_REGULATION_OF_ANATOMICAL_STRUCTURE_MORPHOGENESIS	GOBP_PHAGOCYTOSIS	0.171889
OTHER_GYNECOLOGICALS	GOBP_RESPONSE_TO_BIOTIC_STIMULUS	0.171888
GOBP_REGULATION_OF_CELL_DEVELOPMENT	GOBP_POSITIVE_REGULATION_OF_IMMUNE_SYSTEM_PROCESS	0.171888
GOBP_PROTEIN_LOCALIZATION_TO_CELL_PERIPHERY	GOBP_MITOTIC_CELL_CYCLE	0.171887
GOBP_CELLULAR_RESPONSE_TO_CHEMICAL_STRESS	GOBP_POSITIVE_REGULATION_OF_TRANSCRIPTION_BY_RNA_POLYMERASE_II	0.171887
GOBP_REGULATION_OF_BINDING	GOBP_INNATE_IMMUNE_RESPONSE	0.171884
GOBP_CELLULAR_RESPONSE_TO_ORGANIC_CYCLIC_COMPOUND	GOBP_EMBRYONIC_MORPHOGENESIS	0.17188
GOBP_CELLULAR_MACROMOLECULE_LOCALIZATION	GOBP_MONOCARBOXYLIC_ACID_METABOLIC_PROCESS	0.171879
GOBP_POSITIVE_REGULATION_OF_RESPONSE_TO_EXTERNAL_STIMULUS	GOBP_INTRACELLULAR_PROTEIN_TRANSPORT	0.171876
GOBP_REGULATION_OF_ORGANELLE_ORGANIZATION	GOBP_ORGANIC_ACID_METABOLIC_PROCESS	0.171876
GOBP_DEFENSE_RESPONSE_TO_OTHER_ORGANISM	GOBP_NEGATIVE_REGULATION_OF_ION_TRANSPORT	0.171875
GOBP_CELL_CYCLE_PHASE_TRANSITION	GOBP_TUBE_MORPHOGENESIS	0.171875
GOBP_RESPONSE_TO_PEPTIDE_HORMONE	GOBP_PROTEOLYSIS	0.171875
GOBP_CELLULAR_HOMEOSTASIS	GOBP_REGULATION_OF_MITOCHONDRION_ORGANIZATION	0.17187
GOBP_GLYCOPROTEIN_METABOLIC_PROCESS	GOBP_MACROMOLECULE_CATABOLIC_PROCESS	0.171869
GOBP_CELLULAR_RESPONSE_TO_HORMONE_STIMULUS	GOBP_PROTEIN_CATABOLIC_PROCESS	0.171866
GOBP_LEUKOCYTE_MIGRATION	GOBP_GROWTH	0.171865
GOBP_POSITIVE_REGULATION_OF_NUCLEOBASE_CONTAINING_COMPOUND_METABOLIC_PROCESS	GOBP_ENDOCYTOSIS	0.171863
ANTIINFLAMMATORY_AND_ANTIRHEUMATIC_PRODUCTS_NON.STEROIDS	GOBP_NUCLEOBASE_CONTAINING_SMALL_MOLECULE_METABOLIC_PROCESS	0.171863
GOBP_ESTABLISHMENT_OF_PROTEIN_LOCALIZATION_TO_MEMBRANE	GOBP_CELLULAR_PROTEIN_CONTAINING_COMPLEX_ASSEMBLY	0.171859
GOBP_ANATOMICAL_STRUCTURE_HOMEOSTASIS	GOBP_POSITIVE_REGULATION_OF_ION_TRANSPORT	0.171858
GOBP_SYNAPTIC_SIGNALING	GOBP_NEGATIVE_REGULATION_OF_BIOSYNTHETIC_PROCESS	0.171856
denovo_schizophrenia	GOBP_CELLULAR_MACROMOLECULE_CATABOLIC_PROCESS	0.171854
CARDIAC_STIMULANTS_EXCL._CARDIAC_GLYCOSIDES	GOBP_POSITIVE_REGULATION_OF_NUCLEOBASE_CONTAINING_COMPOUND_METABOLIC_PROCESS	0.171853
GOBP_REGULATION_OF_PROTEIN_PHOSPHORYLATION	GOBP_SKELETAL_SYSTEM_DEVELOPMENT	0.17185
GOBP_SYNAPSE_ORGANIZATION	GOBP_EXOCYTOSIS	0.171848
GOBP_ORGANIC_HYDROXY_COMPOUND_METABOLIC_PROCESS	GOBP_CELL_CYCLE	0.171848
GOBP_CARBOHYDRATE_DERIVATIVE_METABOLIC_PROCESS	GOBP_REGULATION_OF_MAPK_CASCADE	0.171847
GOBP_EPITHELIAL_TUBE_MORPHOGENESIS	GOBP_REGULATION_OF_NEUROGENESIS	0.171842
GOBP_TUBE_DEVELOPMENT	GOBP_CELLULAR_COMPONENT_DISASSEMBLY	0.171841
GOBP_TUBE_DEVELOPMENT	GOBP_LIPID_BIOSYNTHETIC_PROCESS	0.171839
GOBP_REGULATION_OF_BINDING	GOBP_CENTRAL_NERVOUS_SYSTEM_DEVELOPMENT	0.171838
GOBP_NEGATIVE_REGULATION_OF_CELL_DEATH	GOBP_CELL_JUNCTION_ASSEMBLY	0.171837
GOBP_EPITHELIAL_TUBE_MORPHOGENESIS	GOBP_REGULATION_OF_CELLULAR_LOCALIZATION	0.171836
DOPAMINERGIC_AGENTS	GOBP_BLOOD_VESSEL_MORPHOGENESIS	0.171835
GOBP_MITOTIC_NUCLEAR_DIVISION	GOBP_NEGATIVE_REGULATION_OF_PHOSPHORUS_METABOLIC_PROCESS	0.171831
PSYCHOSTIMULANTS_AGENTS_USED_FOR_ADHD_AND_NOOTROPICS	GOBP_CELLULAR_RESPONSE_TO_NITROGEN_COMPOUND	0.17183
GOBP_PROTEIN_LOCALIZATION_TO_ORGANELLE	GOBP_SENSORY_ORGAN_DEVELOPMENT	0.171829
GOBP_ANION_TRANSMEMBRANE_TRANSPORT	GOBP_CELL_MIGRATION	0.171826
GOBP_POSITIVE_REGULATION_OF_CELLULAR_PROTEIN_LOCALIZATION	GOBP_PROTEIN_MODIFICATION_BY_SMALL_PROTEIN_CONJUGATION	0.171822
GOBP_MITOTIC_NUCLEAR_DIVISION	GOBP_REGULATION_OF_PEPTIDE_TRANSPORT	0.171819
OTHER_GYNECOLOGICALS	GOBP_POSITIVE_REGULATION_OF_TRANSPORT	0.171817
GOBP_NEGATIVE_REGULATION_OF_GROWTH	GOBP_RESPONSE_TO_HORMONE	0.171813
GOBP_NEGATIVE_REGULATION_OF_APOPTOTIC_SIGNALING_PATHWAY	GOBP_REGULATION_OF_PEPTIDE_TRANSPORT	0.17181
GOBP_REGULATION_OF_BODY_FLUID_LEVELS	GOBP_GLYCEROPHOSPHOLIPID_METABOLIC_PROCESS	0.17181
GOBP_TUBE_DEVELOPMENT	GOBP_G_PROTEIN_COUPLED_RECEPTOR_SIGNALING_PATHWAY	0.171806
GOBP_CELLULAR_RESPONSE_TO_ORGANIC_CYCLIC_COMPOUND	GOBP_CARBOHYDRATE_METABOLIC_PROCESS	0.171805
GOBP_REGULATION_OF_TRANSMEMBRANE_TRANSPORT	GOBP_REPRODUCTION	0.171805
GOBP_POSITIVE_REGULATION_OF_PROTEIN_METABOLIC_PROCESS	GOBP_ANTIGEN_RECEPTOR_MEDIATED_SIGNALING_PATHWAY	0.171804
GOBP_RESPONSE_TO_DRUG	GOBP_REGULATION_OF_CELLULAR_CATABOLIC_PROCESS	0.171797
GOBP_DEPHOSPHORYLATION	GOBP_RESPONSE_TO_ABIOTIC_STIMULUS	0.171797
OTHER_GYNECOLOGICALS	GOBP_REGULATION_OF_RESPONSE_TO_EXTERNAL_STIMULUS	0.171793
GOBP_NUCLEOBASE_CONTAINING_SMALL_MOLECULE_METABOLIC_PROCESS	GOBP_REGULATION_OF_PROTEIN_LOCALIZATION	0.171793
GOBP_REGULATION_OF_TRANSFERASE_ACTIVITY	GOBP_COGNITION	0.171791
GOBP_REGULATION_OF_IMMUNE_RESPONSE	GOBP_NEGATIVE_REGULATION_OF_ION_TRANSPORT	0.171788
GOBP_ANATOMICAL_STRUCTURE_HOMEOSTASIS	GOBP_PROTEIN_CONTAINING_COMPLEX_SUBUNIT_ORGANIZATION	0.171785
GOBP_REGULATION_OF_PROTEIN_KINASE_ACTIVITY	GOBP_PATTERN_SPECIFICATION_PROCESS	0.171782
GOBP_NEGATIVE_REGULATION_OF_PROTEIN_EXIT_FROM_ENDOPLASMIC_RETICULUM	GOBP_PROTEASOMAL_PROTEIN_CATABOLIC_PROCESS	0.171777
GOBP_INTRINSIC_APOPTOTIC_SIGNALING_PATHWAY	GOBP_TUBE_MORPHOGENESIS	0.171776
GOBP_APOPTOTIC_PROCESS	GOBP_METANEPHROS_DEVELOPMENT	0.171775
denovo_schizophrenia	GOBP_AXON_DEVELOPMENT	0.171775
GOBP_REGULATION_OF_NEURON_PROJECTION_DEVELOPMENT	GOBP_REGULATION_OF_IMMUNE_SYSTEM_PROCESS	0.171772
ANESTHETICS_LOCAL	GOBP_NEGATIVE_REGULATION_OF_DEVELOPMENTAL_PROCESS	0.171771
GOBP_MITOTIC_NUCLEAR_DIVISION	GOBP_NEGATIVE_REGULATION_OF_GENE_EXPRESSION	0.17177
GOBP_CAMERA_TYPE_EYE_DEVELOPMENT	GOBP_BIOLOGICAL_ADHESION	0.171769
GOBP_NEURON_DEATH	GOBP_POSITIVE_REGULATION_OF_ORGANELLE_ORGANIZATION	0.171769
GOBP_CELLULAR_RESPONSE_TO_OXYGEN_CONTAINING_COMPOUND	GOBP_MODIFICATION_DEPENDENT_MACROMOLECULE_CATABOLIC_PROCESS	0.171768
GOBP_REGULATION_OF_MEMBRANE_POTENTIAL	GOBP_PROTEIN_PHOSPHORYLATION	0.171767
GOBP_HOMEOSTASIS_OF_NUMBER_OF_CELLS	GOBP_REGULATION_OF_CELLULAR_CATABOLIC_PROCESS	0.171766
GOBP_ORGANOPHOSPHATE_BIOSYNTHETIC_PROCESS	GOBP_CELLULAR_HOMEOSTASIS	0.171762
GOBP_CELL_PART_MORPHOGENESIS	GOBP_CATION_TRANSPORT	0.171761
GOBP_REGULATION_OF_PEPTIDE_TRANSPORT	GOBP_CELL_PART_MORPHOGENESIS	0.171759
GOBP_NEURON_DEATH	GOBP_REGULATION_OF_CELL_CYCLE_PROCESS	0.171755
GOBP_HEAD_DEVELOPMENT	GOBP_NEGATIVE_REGULATION_OF_CATALYTIC_ACTIVITY	0.171753
GOBP_PROTEIN_TARGETING	GOBP_MITOTIC_CELL_CYCLE	0.171752
fmrp.ascano	GOBP_GLYCEROLIPID_METABOLIC_PROCESS	0.171751
GOBP_POSITIVE_REGULATION_OF_PROTEIN_MODIFICATION_PROCESS	GOBP_SENSORY_ORGAN_DEVELOPMENT	0.171748
GOBP_POSITIVE_REGULATION_OF_PROTEIN_MODIFICATION_PROCESS	GOBP_CELLULAR_COMPONENT_DISASSEMBLY	0.171744
GOBP_CELLULAR_COMPONENT_DISASSEMBLY	GOBP_POSITIVE_REGULATION_OF_GENE_EXPRESSION	0.171741
GOBP_REGULATION_OF_BODY_FLUID_LEVELS	GOBP_NEURON_DIFFERENTIATION	0.171739
GOBP_ESTABLISHMENT_OF_PROTEIN_LOCALIZATION_TO_ORGANELLE	GOBP_REGULATION_OF_CELLULAR_COMPONENT_MOVEMENT	0.171739
TOPICAL_PRODUCTS_FOR_JOINT_AND_MUSCULAR_PAIN	GOBP_ANATOMICAL_STRUCTURE_FORMATION_INVOLVED_IN_MORPHOGENESIS	0.171737
GOBP_BLOOD_VESSEL_MORPHOGENESIS	GOBP_POSITIVE_REGULATION_OF_ION_TRANSPORT	0.171737
GOBP_REGULATION_OF_PEPTIDASE_ACTIVITY	GOBP_PEPTIDE_BIOSYNTHETIC_PROCESS	0.171736
GOBP_POSITIVE_REGULATION_OF_PHOSPHORUS_METABOLIC_PROCESS	GOBP_RNA_PROCESSING	0.171732
GOBP_REGULATION_OF_PROTEIN_CATABOLIC_PROCESS	GOBP_POSITIVE_REGULATION_OF_CELL_POPULATION_PROLIFERATION	0.171727
THROAT_PREPARATIONS	GOBP_RESPONSE_TO_ABIOTIC_STIMULUS	0.171727
GOBP_INNATE_IMMUNE_RESPONSE	GOBP_CELL_MORPHOGENESIS	0.171724
GOBP_TUBE_MORPHOGENESIS	GOBP_MRNA_METABOLIC_PROCESS	0.171724
GOBP_RESPONSE_TO_HORMONE	GOBP_REGULATION_OF_MITOTIC_CELL_CYCLE	0.171724
GOBP_REGULATION_OF_ANION_TRANSPORT	GOBP_CHROMATIN_ORGANIZATION	0.171721
GOBP_ORGANOPHOSPHATE_BIOSYNTHETIC_PROCESS	GOBP_DEPHOSPHORYLATION	0.171721
GOBP_REGULATION_OF_AUTOPHAGY	GOBP_INFLAMMATORY_RESPONSE	0.17172
GOBP_CARBOHYDRATE_DERIVATIVE_BIOSYNTHETIC_PROCESS	GOBP_POSITIVE_REGULATION_OF_PROTEIN_PHOSPHORYLATION	0.171719
GOBP_APOPTOTIC_SIGNALING_PATHWAY	GOBP_IMMUNE_RESPONSE_REGULATING_SIGNALING_PATHWAY	0.171717
GOBP_ORGANOPHOSPHATE_BIOSYNTHETIC_PROCESS	GOBP_CELLULAR_PROTEIN_CONTAINING_COMPLEX_ASSEMBLY	0.171717
GOBP_ANION_TRANSMEMBRANE_TRANSPORT	GOBP_NEGATIVE_REGULATION_OF_MOLECULAR_FUNCTION	0.171717
GOBP_APOPTOTIC_SIGNALING_PATHWAY	GOBP_DEPHOSPHORYLATION	0.171715
GOBP_REGULATION_OF_RESPONSE_TO_ENDOPLASMIC_RETICULUM_STRESS	GOBP_ORGANOPHOSPHATE_METABOLIC_PROCESS	0.171711
Cytoplasm_.core.	GOBP_CELL_DIFFERENTIATION_INVOLVED_IN_METANEPHROS_DEVELOPMENT	0.17171
GOBP_RESPONSE_TO_OXIDATIVE_STRESS	GOBP_ACTIVATION_OF_IMMUNE_RESPONSE	0.171709
GOBP_REGULATION_OF_APOPTOTIC_SIGNALING_PATHWAY	GOBP_DEPHOSPHORYLATION	0.171708
GOBP_CELLULAR_MACROMOLECULE_CATABOLIC_PROCESS	GOBP_PROTEIN_IMPORT	0.171703
GOBP_INTRINSIC_APOPTOTIC_SIGNALING_PATHWAY	GOBP_NEGATIVE_REGULATION_OF_MULTICELLULAR_ORGANISMAL_PROCESS	0.1717
GOBP_REGULATION_OF_INTRACELLULAR_TRANSPORT	GOBP_LEUKOCYTE_MEDIATED_IMMUNITY	0.171699
Dopaminergic_synapse	GOBP_CELL_SURFACE_RECEPTOR_SIGNALING_PATHWAY_INVOLVED_IN_CELL_CELL_SIGNALING	0.171699
GOBP_POSITIVE_REGULATION_OF_CELL_DEATH	GOBP_RESPONSE_TO_MECHANICAL_STIMULUS	0.17169
GOBP_PEPTIDE_BIOSYNTHETIC_PROCESS	GOBP_GENERATION_OF_PRECURSOR_METABOLITES_AND_ENERGY	0.171689
ANESTHETICS_LOCAL	GOBP_POSITIVE_REGULATION_OF_TRANSCRIPTION_BY_RNA_POLYMERASE_II	0.171688
GOBP_POSITIVE_REGULATION_OF_GENE_EXPRESSION	GOBP_DNA_REPAIR	0.171685
GOBP_POSITIVE_REGULATION_OF_BIOSYNTHETIC_PROCESS	GOBP_SMALL_GTPASE_MEDIATED_SIGNAL_TRANSDUCTION	0.17168
GOBP_PROTEOLYSIS	GOBP_RNA_SPLICING_VIA_TRANSESTERIFICATION_REACTIONS	0.17168
GOBP_ORGANIC_HYDROXY_COMPOUND_METABOLIC_PROCESS	GOBP_INTRACELLULAR_PROTEIN_TRANSPORT	0.171676
GOBP_REGULATION_OF_APOPTOTIC_SIGNALING_PATHWAY	GOBP_RESPONSE_TO_PEPTIDE	0.171676
GOBP_CELLULAR_RESPONSE_TO_OXYGEN_CONTAINING_COMPOUND	GOBP_INOSITOL_LIPID_MEDIATED_SIGNALING	0.171675
FMRP.targets	GOBP_NEGATIVE_REGULATION_OF_INTRACELLULAR_SIGNAL_TRANSDUCTION	0.171675
clock_all	GOBP_CELLULAR_HOMEOSTASIS	0.17167
GOBP_PROTEIN_LOCALIZATION_TO_MEMBRANE	GOBP_METAL_ION_HOMEOSTASIS	0.171669
GOBP_REGULATION_OF_CELLULAR_COMPONENT_BIOGENESIS	GOBP_RESPONSE_TO_PEPTIDE_HORMONE	0.171668
GOBP_RESPONSE_TO_BIOTIC_STIMULUS	GOBP_GASTRULATION	0.171667
GOBP_WOUND_HEALING	GOBP_CELLULAR_RESPONSE_TO_DNA_DAMAGE_STIMULUS	0.171665
GOBP_RESPONSE_TO_INORGANIC_SUBSTANCE	GOBP_CELL_MORPHOGENESIS	0.171664
GOBP_INORGANIC_ION_TRANSMEMBRANE_TRANSPORT	GOBP_POSITIVE_REGULATION_OF_PHOSPHORUS_METABOLIC_PROCESS	0.171664
GOBP_CELL_CYCLE_PROCESS	GOBP_RESPONSE_TO_INORGANIC_SUBSTANCE	0.171662
GOBP_POSITIVE_REGULATION_OF_INTRACELLULAR_SIGNAL_TRANSDUCTION	GOBP_ADENYLATE_CYCLASE_MODULATING_G_PROTEIN_COUPLED_RECEPTOR_SIGNALING_PATHWAY	0.171662
GOBP_RNA_PROCESSING	GOBP_CARBOHYDRATE_METABOLIC_PROCESS	0.171657
GOBP_CARBOHYDRATE_DERIVATIVE_METABOLIC_PROCESS	GOBP_POSITIVE_REGULATION_OF_CELL_POPULATION_PROLIFERATION	0.171647
GOBP_REGULATION_OF_INTRINSIC_APOPTOTIC_SIGNALING_PATHWAY	GOBP_PEPTIDYL_SERINE_MODIFICATION	0.171639
GOBP_ANION_TRANSMEMBRANE_TRANSPORT	GOBP_PROTEIN_MODIFICATION_BY_SMALL_PROTEIN_CONJUGATION_OR_REMOVAL	0.171639
GOBP_COVALENT_CHROMATIN_MODIFICATION	GOBP_CELL_ACTIVATION	0.171638
GOBP_NEGATIVE_REGULATION_OF_CELLULAR_COMPONENT_ORGANIZATION	GOBP_INNATE_IMMUNE_RESPONSE	0.171637
GOBP_AMIDE_BIOSYNTHETIC_PROCESS	GOBP_MYELOID_LEUKOCYTE_MEDIATED_IMMUNITY	0.171635
GOBP_RESPONSE_TO_LIPID	GOBP_POSITIVE_REGULATION_OF_CATABOLIC_PROCESS	0.171634
GOBP_POSITIVE_REGULATION_OF_HYDROLASE_ACTIVITY	GOBP_CELL_MORPHOGENESIS_INVOLVED_IN_NEURON_DIFFERENTIATION	0.171634
GOBP_REGULATION_OF_CELLULAR_PROTEIN_LOCALIZATION	GOBP_CELL_CYCLE_G2_M_PHASE_TRANSITION	0.171632
GOBP_REGULATION_OF_RESPONSE_TO_STRESS	GOBP_CELL_MORPHOGENESIS_INVOLVED_IN_NEURON_DIFFERENTIATION	0.171629
GOBP_NEGATIVE_REGULATION_OF_GROWTH	GOBP_REGULATION_OF_IMMUNE_SYSTEM_PROCESS	0.171629
GOBP_REGULATION_OF_RESPONSE_TO_EXTERNAL_STIMULUS	GOBP_RNA_PROCESSING	0.171627
GOBP_REGULATION_OF_PROTEIN_SERINE_THREONINE_KINASE_ACTIVITY	GOBP_PROTEIN_DEPHOSPHORYLATION	0.171625
GOBP_GLYCEROLIPID_METABOLIC_PROCESS	GOBP_REGULATION_OF_CELLULAR_COMPONENT_BIOGENESIS	0.171623
GOBP_PEPTIDYL_AMINO_ACID_MODIFICATION	GOBP_RNA_SPLICING	0.171614
GOBP_CELL_CELL_ADHESION	GOBP_CELLULAR_RESPONSE_TO_DNA_DAMAGE_STIMULUS	0.171611
denovo_schizophrenia	GOBP_REGULATION_OF_CELLULAR_CATABOLIC_PROCESS	0.17161
GOBP_ORGANIC_HYDROXY_COMPOUND_METABOLIC_PROCESS	GOBP_TUBE_DEVELOPMENT	0.171609
GOBP_INNATE_IMMUNE_RESPONSE	GOBP_CARBOHYDRATE_METABOLIC_PROCESS	0.171608
GOBP_CATION_TRANSMEMBRANE_TRANSPORT	GOBP_HEAD_DEVELOPMENT	0.171608
GOBP_RESPONSE_TO_BACTERIUM	GOBP_PHOSPHOLIPID_METABOLIC_PROCESS	0.171608
GOBP_NUCLEOBASE_CONTAINING_SMALL_MOLECULE_METABOLIC_PROCESS	GOBP_MODIFICATION_DEPENDENT_MACROMOLECULE_CATABOLIC_PROCESS	0.171608
GOBP_CARBOHYDRATE_DERIVATIVE_METABOLIC_PROCESS	GOBP_POSITIVE_REGULATION_OF_TRANSFERASE_ACTIVITY	0.171607
GOBP_LYMPHOCYTE_ACTIVATION	GOBP_MODIFICATION_DEPENDENT_MACROMOLECULE_CATABOLIC_PROCESS	0.171606
GOBP_DIVALENT_INORGANIC_CATION_HOMEOSTASIS	GOBP_RESPONSE_TO_BIOTIC_STIMULUS	0.171604
GOBP_MEMBRANE_ORGANIZATION	GOBP_REGULATION_OF_NEUROGENESIS	0.171604
GOBP_RESPONSE_TO_TOPOLOGICALLY_INCORRECT_PROTEIN	GOBP_SEXUAL_REPRODUCTION	0.171603
GOBP_EPITHELIAL_TUBE_MORPHOGENESIS	GOBP_IMMUNE_EFFECTOR_PROCESS	0.171602
GOBP_REGULATION_OF_PROTEIN_STABILITY	GOBP_SEXUAL_REPRODUCTION	0.171601
GOBP_POSITIVE_REGULATION_OF_LOCOMOTION	GOBP_PROTEIN_LOCALIZATION_TO_ORGANELLE	0.171596
GOBP_POSITIVE_REGULATION_OF_HYDROLASE_ACTIVITY	GOBP_NEGATIVE_REGULATION_OF_RESPONSE_TO_EXTERNAL_STIMULUS	0.171595
GOBP_CELLULAR_LIPID_METABOLIC_PROCESS	GOBP_CELLULAR_AMINO_ACID_METABOLIC_PROCESS	0.171594
GOBP_ORGANONITROGEN_COMPOUND_BIOSYNTHETIC_PROCESS	GOBP_POSITIVE_REGULATION_OF_CELL_CYCLE_PROCESS	0.171592
GOBP_CELL_DIVISION	GOBP_RESPONSE_TO_CYTOKINE	0.171591
Endocytosis	GOBP_CYTOSKELETON_ORGANIZATION	0.17159
GOBP_RESPONSE_TO_ORGANIC_CYCLIC_COMPOUND	GOBP_LEUKOCYTE_MEDIATED_IMMUNITY	0.171588
GOBP_ORGANONITROGEN_COMPOUND_CATABOLIC_PROCESS	GOBP_REGULATION_OF_TRANSMEMBRANE_TRANSPORT	0.171585
GOBP_ORGANOPHOSPHATE_METABOLIC_PROCESS	GOBP_RESPONSE_TO_OXIDATIVE_STRESS	0.171582
GOBP_NEURON_DEATH	GOBP_IMMUNE_RESPONSE_REGULATING_SIGNALING_PATHWAY	0.171581
GOBP_DEFENSE_RESPONSE_TO_OTHER_ORGANISM	GOBP_REGULATION_OF_BINDING	0.171577
GOBP_CELLULAR_MACROMOLECULE_LOCALIZATION	GOBP_NEGATIVE_REGULATION_OF_RESPONSE_TO_EXTERNAL_STIMULUS	0.171577
GOBP_POSITIVE_REGULATION_OF_CELL_CYCLE_PROCESS	GOBP_MULTICELLULAR_ORGANISM_REPRODUCTION	0.171576
GOBP_NERVOUS_SYSTEM_PROCESS	GOBP_POSITIVE_REGULATION_OF_CELL_CYCLE	0.171575
GOBP_POSITIVE_REGULATION_OF_HYDROLASE_ACTIVITY	GOBP_PROTEIN_DEPHOSPHORYLATION	0.171574
GOBP_PROTEIN_LOCALIZATION_TO_ORGANELLE	GOBP_MRNA_PROCESSING	0.171573
GOBP_CELLULAR_MACROMOLECULE_LOCALIZATION	GOBP_LEUKOCYTE_MIGRATION	0.171573
GOBP_REGULATION_OF_CELLULAR_LOCALIZATION	GOBP_RESPONSE_TO_MECHANICAL_STIMULUS	0.171572
GOBP_PROTEIN_MODIFICATION_BY_SMALL_PROTEIN_REMOVAL	GOBP_REGULATION_OF_CELLULAR_LOCALIZATION	0.171572
GOBP_MYELOID_CELL_DIFFERENTIATION	GOBP_CARBOHYDRATE_METABOLIC_PROCESS	0.171572
CARDIAC_STIMULANTS_EXCL._CARDIAC_GLYCOSIDES	GOBP_POSITIVE_REGULATION_OF_RESPONSE_TO_EXTERNAL_STIMULUS	0.171572
GOBP_CELLULAR_RESPONSE_TO_PEPTIDE	GOBP_INORGANIC_ION_TRANSMEMBRANE_TRANSPORT	0.17157
GOBP_ANATOMICAL_STRUCTURE_HOMEOSTASIS	GOBP_POSITIVE_REGULATION_OF_CELL_POPULATION_PROLIFERATION	0.171569
GOBP_SECRETION	GOBP_REGULATION_OF_AUTOPHAGY	0.171569
GOBP_REGULATION_OF_AUTOPHAGY	GOBP_CHROMOSOME_SEGREGATION	0.171568
GOBP_REGULATION_OF_CELLULAR_RESPONSE_TO_HYPOXIA	GOBP_PROTEIN_MODIFICATION_BY_SMALL_PROTEIN_REMOVAL	0.171567
GOBP_PROTEIN_LOCALIZATION_TO_ORGANELLE	GOBP_CELL_PART_MORPHOGENESIS	0.171566
GOBP_CELL_JUNCTION_ORGANIZATION	GOBP_RESPONSE_TO_MECHANICAL_STIMULUS	0.171562
GOBP_REGULATION_OF_PROTEIN_CATABOLIC_PROCESS	GOBP_VASCULATURE_DEVELOPMENT	0.171559
GOBP_DIVALENT_INORGANIC_CATION_HOMEOSTASIS	GOBP_REGULATION_OF_CATABOLIC_PROCESS	0.171557
GOBP_REGULATION_OF_TRANS_SYNAPTIC_SIGNALING	GOBP_RESPONSE_TO_ORGANIC_CYCLIC_COMPOUND	0.171556
GOBP_REGULATION_OF_RETROGRADE_PROTEIN_TRANSPORT_ER_TO_CYTOSOL	GOBP_CELLULAR_MODIFIED_AMINO_ACID_METABOLIC_PROCESS	0.171552
OTHER_ANALGESICS_AND_ANTIPYRETICS	GOBP_REGULATION_OF_PHOSPHORUS_METABOLIC_PROCESS	0.17155
GOBP_POSITIVE_REGULATION_OF_HYDROLASE_ACTIVITY	GOBP_DNA_REPAIR	0.171549
GOBP_REGULATION_OF_APOPTOTIC_SIGNALING_PATHWAY	GOBP_WOUND_HEALING	0.171548
GOBP_ESTABLISHMENT_OF_PROTEIN_LOCALIZATION_TO_ORGANELLE	GOBP_CELL_DIVISION	0.171547
GOBP_WOUND_HEALING	GOBP_CARBOHYDRATE_METABOLIC_PROCESS	0.171547
GOBP_CELL_CYCLE_G1_S_PHASE_TRANSITION	GOBP_NEGATIVE_REGULATION_OF_SIGNALING	0.171545
GOBP_METHYLATION	GOBP_MRNA_METABOLIC_PROCESS	0.171545
GOBP_CARBOHYDRATE_DERIVATIVE_BIOSYNTHETIC_PROCESS	GOBP_REGULATION_OF_CELLULAR_CATABOLIC_PROCESS	0.171543
FMRP.targets	GOBP_REGULATION_OF_SIGNALING_RECEPTOR_ACTIVITY	0.171542
GOBP_REGULATION_OF_CELL_CYCLE	GOBP_ANTIGEN_RECEPTOR_MEDIATED_SIGNALING_PATHWAY	0.171539
GOBP_RESPONSE_TO_OXYGEN_CONTAINING_COMPOUND	GOBP_SENSORY_SYSTEM_DEVELOPMENT	0.171539
GOBP_REGULATION_OF_CELL_ADHESION	GOBP_MRNA_METABOLIC_PROCESS	0.171538
GOBP_NERVOUS_SYSTEM_PROCESS	GOBP_CELLULAR_RESPONSE_TO_DNA_DAMAGE_STIMULUS	0.171537
GOBP_POSITIVE_REGULATION_OF_GTPASE_ACTIVITY	GOBP_POSITIVE_REGULATION_OF_SIGNALING	0.171537
GOBP_CELL_DIFFERENTIATION_INVOLVED_IN_METANEPHROS_DEVELOPMENT	GOBP_ANIMAL_ORGAN_MORPHOGENESIS	0.171534
GOBP_REGULATION_OF_CELL_DEVELOPMENT	GOBP_NEGATIVE_REGULATION_OF_PHOSPHORUS_METABOLIC_PROCESS	0.171534
PSYCHOSTIMULANTS_AGENTS_USED_FOR_ADHD_AND_NOOTROPICS	OTHER_ANALGESICS_AND_ANTIPYRETICS	0.171533
GOBP_REGULATION_OF_CELLULAR_RESPONSE_TO_STRESS	GOBP_REGULATION_OF_BODY_FLUID_LEVELS	0.171532
GOBP_CELLULAR_RESPONSE_TO_LIPID	GOBP_HOMEOSTASIS_OF_NUMBER_OF_CELLS	0.171531
GOBP_MACROMOLECULE_CATABOLIC_PROCESS	GOBP_PROTEIN_TARGETING_TO_MEMBRANE	0.171531
GOBP_REGULATION_OF_IMMUNE_RESPONSE	GOBP_CIRCULATORY_SYSTEM_PROCESS	0.171531
GOBP_TRANSMEMBRANE_TRANSPORT	GOBP_PROTEIN_CONTAINING_COMPLEX_LOCALIZATION	0.171531
GOBP_RESPONSE_TO_INORGANIC_SUBSTANCE	GOBP_MACROMOLECULE_CATABOLIC_PROCESS	0.171528
GOBP_NEURON_DEATH	GOBP_REGULATION_OF_DEFENSE_RESPONSE	0.171526
GOBP_ANATOMICAL_STRUCTURE_FORMATION_INVOLVED_IN_MORPHOGENESIS	GOBP_CARBOHYDRATE_METABOLIC_PROCESS	0.171521
GOBP_POSITIVE_REGULATION_OF_TRANSCRIPTION_BY_RNA_POLYMERASE_II	GOBP_RESPONSE_TO_EXTRACELLULAR_STIMULUS	0.17152
GOBP_CELLULAR_AMIDE_METABOLIC_PROCESS	GOBP_MITOCHONDRION_ORGANIZATION	0.171518
GOBP_METAL_ION_HOMEOSTASIS	GOBP_PROTEOLYSIS	0.171516
ANTIPSYCHOTICS	GOBP_ADENYLATE_CYCLASE_INHIBITING_SEROTONIN_RECEPTOR_SIGNALING_PATHWAY	0.171515
GOBP_NEGATIVE_REGULATION_OF_PROTEIN_METABOLIC_PROCESS	GOBP_CELLULAR_CARBOHYDRATE_METABOLIC_PROCESS	0.171513
GOBP_TAXIS	GOBP_HEART_DEVELOPMENT	0.171513
GOBP_NUCLEOBASE_CONTAINING_SMALL_MOLECULE_METABOLIC_PROCESS	GOBP_PROTEIN_CATABOLIC_PROCESS	0.171509
GOBP_REGULATION_OF_PROTEIN_KINASE_ACTIVITY	GOBP_REGULATION_OF_CELL_MORPHOGENESIS	0.171508
GOBP_POSITIVE_REGULATION_OF_PROTEIN_KINASE_ACTIVITY	GOBP_CELLULAR_AMIDE_METABOLIC_PROCESS	0.171506
GOBP_NEURON_DEATH	GOBP_DEVELOPMENTAL_PROCESS_INVOLVED_IN_REPRODUCTION	0.171499
GOBP_CAMERA_TYPE_EYE_DEVELOPMENT	GOBP_REGULATION_OF_PROTEIN_PHOSPHORYLATION	0.171498
GOBP_REGULATION_OF_CELLULAR_LOCALIZATION	GOBP_NEURON_APOPTOTIC_PROCESS	0.171495
GOBP_REGULATION_OF_SECRETION	GOBP_NEGATIVE_REGULATION_OF_CELL_DIFFERENTIATION	0.171495
GOBP_POSITIVE_REGULATION_OF_DEVELOPMENTAL_PROCESS	GOBP_REGULATION_OF_CELLULAR_AMIDE_METABOLIC_PROCESS	0.171494
GOBP_REGULATION_OF_INTRINSIC_APOPTOTIC_SIGNALING_PATHWAY	GOBP_GAMETE_GENERATION	0.171491
GOBP_CELLULAR_RESPONSE_TO_CHEMICAL_STRESS	GOBP_NEGATIVE_REGULATION_OF_CELLULAR_COMPONENT_ORGANIZATION	0.171488
GOBP_INTRACELLULAR_PROTEIN_TRANSPORT	GOBP_NEGATIVE_REGULATION_OF_TRANSCRIPTION_BY_RNA_POLYMERASE_II	0.171487
GOBP_REGULATION_OF_PROTEIN_PHOSPHORYLATION	GOBP_NEGATIVE_REGULATION_OF_TRANSCRIPTION_BY_RNA_POLYMERASE_II	0.171487
All_Ion_Channels	GOBP_RESPONSE_TO_INORGANIC_SUBSTANCE	0.171485
FMRP.targets	GOBP_DIVALENT_INORGANIC_CATION_HOMEOSTASIS	0.171474
GOBP_POSITIVE_REGULATION_OF_NUCLEOBASE_CONTAINING_COMPOUND_METABOLIC_PROCESS	GOBP_MICROTUBULE_CYTOSKELETON_ORGANIZATION	0.171472
GOBP_ION_HOMEOSTASIS	GOBP_INNATE_IMMUNE_RESPONSE	0.171471
Glutamatergic_synapse	GOBP_RESPONSE_TO_NITROGEN_COMPOUND	0.171469
GOBP_REGULATION_OF_DEFENSE_RESPONSE	GOBP_CELLULAR_ION_HOMEOSTASIS	0.171468
Cytoplasm_.core.	GOBP_POSITIVE_REGULATION_OF_SIGNALING	0.171466
GOBP_POSITIVE_REGULATION_OF_CELL_CYCLE_PROCESS	GOBP_REGULATION_OF_CELLULAR_COMPONENT_MOVEMENT	0.171464
GOBP_NOTCH_SIGNALING_PATHWAY	GOBP_UROGENITAL_SYSTEM_DEVELOPMENT	0.171459
GOBP_REGULATION_OF_RESPONSE_TO_STRESS	GOBP_RNA_SPLICING	0.171458
GOBP_PHOSPHOLIPID_METABOLIC_PROCESS	GOBP_POSITIVE_REGULATION_OF_IMMUNE_SYSTEM_PROCESS	0.171458
GOBP_MULTICELLULAR_ORGANISM_REPRODUCTION	GOBP_CATION_TRANSPORT	0.171449
GOBP_CARBOHYDRATE_METABOLIC_PROCESS	GOBP_OSSIFICATION	0.171446
Cytoplasm_.core.	GOBP_PROTEIN_PHOSPHORYLATION	0.171446
GOBP_CELLULAR_AMIDE_METABOLIC_PROCESS	GOBP_NEGATIVE_REGULATION_OF_PHOSPHORUS_METABOLIC_PROCESS	0.171445
GOBP_NEGATIVE_REGULATION_OF_ION_TRANSPORT	GOBP_HEART_PROCESS	0.171442
GOBP_CIRCULATORY_SYSTEM_DEVELOPMENT	GOBP_ACTIVATION_OF_IMMUNE_RESPONSE	0.171439
GOBP_NEGATIVE_REGULATION_OF_MOLECULAR_FUNCTION	GOBP_RNA_SPLICING	0.171437
GOBP_AXON_DEVELOPMENT	GOBP_ACTIN_FILAMENT_BASED_PROCESS	0.171436
GOBP_APOPTOTIC_SIGNALING_PATHWAY	GOBP_EMBRYONIC_MORPHOGENESIS	0.171432
GOBP_POSITIVE_REGULATION_OF_GTPASE_ACTIVITY	GOBP_REGULATION_OF_MAPK_CASCADE	0.171429
GOBP_POSITIVE_REGULATION_OF_TRANSCRIPTION_BY_RNA_POLYMERASE_II	GOBP_POSITIVE_REGULATION_OF_ION_TRANSPORT	0.171428
GOBP_CELL_MORPHOGENESIS_INVOLVED_IN_DIFFERENTIATION	GOBP_MITOTIC_CELL_CYCLE	0.171427
DOPAMINERGIC_AGENTS	GOBP_CELLULAR_RESPONSE_TO_HORMONE_STIMULUS	0.17142
DOPAMINERGIC_AGENTS	GOBP_NEGATIVE_REGULATION_OF_RESPONSE_TO_STIMULUS	0.171419
ANTIINFLAMMATORY_AND_ANTIRHEUMATIC_PRODUCTS_NON.STEROIDS	GOBP_LEUKOCYTE_MEDIATED_IMMUNITY	0.171418
GOBP_ORGANONITROGEN_COMPOUND_CATABOLIC_PROCESS	GOBP_CELL_JUNCTION_ORGANIZATION	0.171414
Drugs_for_functional_gastrointestinal_disorders	GOBP_POSITIVE_REGULATION_OF_MULTICELLULAR_ORGANISMAL_PROCESS	0.171412
GOBP_NEGATIVE_REGULATION_OF_PROTEIN_METABOLIC_PROCESS	GOBP_SYNAPSE_ORGANIZATION	0.17141
GOBP_RESPONSE_TO_OXYGEN_CONTAINING_COMPOUND	GOBP_CELL_JUNCTION_ASSEMBLY	0.171409
GOBP_BEHAVIOR	GOBP_PROTEOLYSIS	0.171409
OTHER_ANTINEOPLASTIC_AGENTS	GOBP_REGULATION_OF_NEURON_PROJECTION_DEVELOPMENT	0.171408
GOBP_PROTEIN_CATABOLIC_PROCESS	GOBP_CELLULAR_ION_HOMEOSTASIS	0.171408
GOBP_NEGATIVE_REGULATION_OF_MULTICELLULAR_ORGANISMAL_PROCESS	GOBP_CELL_CYCLE_PHASE_TRANSITION	0.171406
GOBP_RESPONSE_TO_LIPID	GOBP_REGULATION_OF_CELL_CYCLE_PROCESS	0.171406
GOBP_NEGATIVE_REGULATION_OF_MULTICELLULAR_ORGANISMAL_PROCESS	GOBP_REGULATION_OF_PROTEIN_STABILITY	0.171404
GOBP_REGULATION_OF_CELLULAR_CATABOLIC_PROCESS	GOBP_RESPONSE_TO_INORGANIC_SUBSTANCE	0.171401
GOBP_NEGATIVE_REGULATION_OF_ION_TRANSPORT	GOBP_PROTEASOMAL_PROTEIN_CATABOLIC_PROCESS	0.171398
GOBP_MULTI_ORGANISM_PROCESS	GOBP_CELL_CYCLE_G2_M_PHASE_TRANSITION	0.171398
GOBP_RESPONSE_TO_INORGANIC_SUBSTANCE	GOBP_RESPONSE_TO_BACTERIUM	0.171395
ANESTHETICS_LOCAL	GOBP_POSITIVE_REGULATION_OF_MOLECULAR_FUNCTION	0.171395
GOBP_POSITIVE_REGULATION_OF_INTRACELLULAR_SIGNAL_TRANSDUCTION	GOBP_ANION_TRANSMEMBRANE_TRANSPORT	0.171395
ANTIPSYCHOTICS	GOBP_SECRETION	0.171391
GOBP_POSITIVE_REGULATION_OF_CATALYTIC_ACTIVITY	GOBP_CARBOHYDRATE_METABOLIC_PROCESS	0.17139
GOBP_PROTEIN_LOCALIZATION_TO_MEMBRANE	GOBP_DIVALENT_INORGANIC_CATION_HOMEOSTASIS	0.171389
GOBP_NEURON_DEATH	GOBP_SECRETION	0.171387
GOBP_TRANSMEMBRANE_TRANSPORT	GOBP_NEGATIVE_REGULATION_OF_MITOTIC_CELL_CYCLE	0.171387
GOBP_SYNAPTIC_SIGNALING	GOBP_CELLULAR_MACROMOLECULE_CATABOLIC_PROCESS	0.171386
GOBP_REGULATION_OF_CELLULAR_PROTEIN_LOCALIZATION	GOBP_MYELOID_LEUKOCYTE_MEDIATED_IMMUNITY	0.17138
GOBP_REGULATION_OF_ION_TRANSPORT	GOBP_MICROTUBULE_CYTOSKELETON_ORGANIZATION	0.171379
Pre.synapse	GOBP_PROTEOLYSIS	0.171378
GOBP_CELLULAR_PROTEIN_CATABOLIC_PROCESS	GOBP_GLYCEROPHOSPHOLIPID_METABOLIC_PROCESS	0.171376
GOBP_REGULATION_OF_TRANSFERASE_ACTIVITY	GOBP_REGULATION_OF_GTPASE_ACTIVITY	0.171375
GOBP_RESPONSE_TO_DRUG	GOBP_REGULATION_OF_PROTEIN_CATABOLIC_PROCESS	0.171371
GOBP_REGULATION_OF_CHEMOTAXIS	GOBP_REGULATION_OF_ORGANELLE_ORGANIZATION	0.17137
GOBP_CARBOHYDRATE_DERIVATIVE_METABOLIC_PROCESS	GOBP_TUBE_MORPHOGENESIS	0.171364
GOBP_CELLULAR_MACROMOLECULE_CATABOLIC_PROCESS	GOBP_GENERATION_OF_PRECURSOR_METABOLITES_AND_ENERGY	0.171361
GOBP_REGULATION_OF_HYDROLASE_ACTIVITY	GOBP_GASTRULATION	0.17136
GOBP_GLYCEROLIPID_METABOLIC_PROCESS	GOBP_REGULATION_OF_AUTOPHAGY	0.171359
GOBP_NEGATIVE_REGULATION_OF_CELL_DEATH	GOBP_SMALL_MOLECULE_BIOSYNTHETIC_PROCESS	0.171357
fmrp.ascano	GOBP_RESPONSE_TO_BIOTIC_STIMULUS	0.171356
GOBP_REGULATION_OF_CELLULAR_COMPONENT_MOVEMENT	GOBP_LIPID_BIOSYNTHETIC_PROCESS	0.171355
Endocytosis	GOBP_REGULATION_OF_PROTEIN_SERINE_THREONINE_KINASE_ACTIVITY	0.171354
GOBP_CELLULAR_RESPONSE_TO_PEPTIDE_HORMONE_STIMULUS	GOBP_CELLULAR_ION_HOMEOSTASIS	0.171352
GOBP_REGULATION_OF_AUTOPHAGY	GOBP_NEGATIVE_REGULATION_OF_BIOSYNTHETIC_PROCESS	0.171352
DOPAMINERGIC_AGENTS	GOBP_NEGATIVE_REGULATION_OF_SIGNALING	0.171351
Cytoplasm_.core.	GOBP_POSITIVE_REGULATION_OF_IMMUNE_SYSTEM_PROCESS	0.171351
GOBP_POSITIVE_REGULATION_OF_CELL_CYCLE_PROCESS	GOBP_RESPONSE_TO_WOUNDING	0.171348
GOBP_ORGANONITROGEN_COMPOUND_BIOSYNTHETIC_PROCESS	GOBP_RNA_SPLICING	0.171347
LIPID_MODIFYING_AGENTS_PLAIN	CARDIAC_STIMULANTS_EXCL._CARDIAC_GLYCOSIDES	0.171344
GOBP_ANTIGEN_RECEPTOR_MEDIATED_SIGNALING_PATHWAY	GOBP_WOUND_HEALING	0.171342
GOBP_GLYCEROLIPID_METABOLIC_PROCESS	GOBP_POSITIVE_REGULATION_OF_PHOSPHORUS_METABOLIC_PROCESS	0.17134
clock_all	GOBP_ENZYME_LINKED_RECEPTOR_PROTEIN_SIGNALING_PATHWAY	0.17134
GOBP_GOLGI_VESICLE_TRANSPORT	GOBP_CELL_PROJECTION_ORGANIZATION	0.171337
GOBP_NEURON_DEATH	GOBP_NEGATIVE_REGULATION_OF_TRANSCRIPTION_BY_RNA_POLYMERASE_II	0.17133
Pre_post_synaptic_genes	GOBP_NEGATIVE_REGULATION_OF_CELL_CYCLE	0.171329
GOBP_REGULATION_OF_PROTEIN_SERINE_THREONINE_KINASE_ACTIVITY	GOBP_CELLULAR_AMIDE_METABOLIC_PROCESS	0.171329
GOBP_NEGATIVE_REGULATION_OF_INTRACELLULAR_SIGNAL_TRANSDUCTION	GOBP_MITOCHONDRION_ORGANIZATION	0.171328
GOBP_CELLULAR_RESPONSE_TO_PEPTIDE_HORMONE_STIMULUS	GOBP_CELL_CYCLE_PROCESS	0.171326
PSD_.human_core.	GOBP_HEAD_DEVELOPMENT	0.171324
GOBP_ORGANOPHOSPHATE_BIOSYNTHETIC_PROCESS	GOBP_GAMETE_GENERATION	0.171323
GOBP_DIVALENT_INORGANIC_CATION_HOMEOSTASIS	GOBP_CELL_POPULATION_PROLIFERATION	0.171323
GOBP_ESTABLISHMENT_OF_ORGANELLE_LOCALIZATION	GOBP_CELL_PART_MORPHOGENESIS	0.171321
GOBP_EPITHELIUM_DEVELOPMENT	GOBP_CHROMATIN_ORGANIZATION	0.171319
GOBP_REGULATION_OF_INTRACELLULAR_PROTEIN_TRANSPORT	GOBP_EXOCYTOSIS	0.171313
GOBP_TAXIS	GOBP_IMMUNE_RESPONSE_REGULATING_SIGNALING_PATHWAY	0.171312
GOBP_ESTABLISHMENT_OF_PROTEIN_LOCALIZATION_TO_ORGANELLE	GOBP_REGULATION_OF_DEFENSE_RESPONSE	0.171312
GOBP_ANATOMICAL_STRUCTURE_FORMATION_INVOLVED_IN_MORPHOGENESIS	GOBP_ORGANOPHOSPHATE_METABOLIC_PROCESS	0.171311
SCZ.NS	GOBP_POSITIVE_REGULATION_OF_HYDROLASE_ACTIVITY	0.171311
GOBP_METAL_ION_HOMEOSTASIS	GOBP_TUBE_DEVELOPMENT	0.171309
GOBP_CELL_CYCLE_G1_S_PHASE_TRANSITION	GOBP_POSITIVE_REGULATION_OF_PHOSPHORUS_METABOLIC_PROCESS	0.171304
GOBP_NEGATIVE_REGULATION_OF_CELLULAR_COMPONENT_ORGANIZATION	GOBP_REGULATION_OF_SECRETION	0.171304
GOBP_REGULATION_OF_CELL_CYCLE	GOBP_G_PROTEIN_COUPLED_RECEPTOR_SIGNALING_PATHWAY	0.171304
GOBP_RESPONSE_TO_PEPTIDE_HORMONE	GOBP_NEGATIVE_REGULATION_OF_BIOSYNTHETIC_PROCESS	0.171303
GOBP_EMBRYONIC_MORPHOGENESIS	GOBP_CELLULAR_PROTEIN_CONTAINING_COMPLEX_ASSEMBLY	0.171296
GOBP_CELLULAR_RESPONSE_TO_OXYGEN_CONTAINING_COMPOUND	GOBP_PROTEASOMAL_PROTEIN_CATABOLIC_PROCESS	0.171294
GOBP_CARBOHYDRATE_DERIVATIVE_BIOSYNTHETIC_PROCESS	GOBP_MONOCARBOXYLIC_ACID_METABOLIC_PROCESS	0.171292
GOBP_REGULATION_OF_PROTEIN_SERINE_THREONINE_KINASE_ACTIVITY	GOBP_DNA_REPAIR	0.17129
DOPAMINERGIC_AGENTS	GOBP_POSITIVE_REGULATION_OF_ION_TRANSPORT	0.171289
GOBP_CELL_JUNCTION_ORGANIZATION	GOBP_MUSCLE_SYSTEM_PROCESS	0.171289
GOBP_RESPONSE_TO_ENDOPLASMIC_RETICULUM_STRESS	GOBP_CELLULAR_MODIFIED_AMINO_ACID_METABOLIC_PROCESS	0.171287
CARDIAC_STIMULANTS_EXCL._CARDIAC_GLYCOSIDES	GOBP_LEUKOCYTE_MEDIATED_IMMUNITY	0.171285
GOBP_GROWTH	GOBP_RESPONSE_TO_MECHANICAL_STIMULUS	0.171282
GOBP_POSITIVE_REGULATION_OF_CELLULAR_PROTEIN_LOCALIZATION	GOBP_ANATOMICAL_STRUCTURE_FORMATION_INVOLVED_IN_MORPHOGENESIS	0.171281
GOBP_POSITIVE_REGULATION_OF_PROTEOLYSIS	GOBP_LIPID_METABOLIC_PROCESS	0.171281
GOBP_POSITIVE_REGULATION_OF_CELL_CYCLE	GOBP_INNATE_IMMUNE_RESPONSE	0.171279
GOBP_SMALL_MOLECULE_BIOSYNTHETIC_PROCESS	GOBP_MULTICELLULAR_ORGANISM_REPRODUCTION	0.171279
Cytoplasm_.core.	GOBP_REGULATION_OF_CELLULAR_RESPONSE_TO_HYPOXIA	0.171278
GOBP_PURINE_CONTAINING_COMPOUND_METABOLIC_PROCESS	GOBP_POSITIVE_REGULATION_OF_NUCLEOBASE_CONTAINING_COMPOUND_METABOLIC_PROCESS	0.171278
GOBP_LIPID_METABOLIC_PROCESS	GOBP_CELL_MORPHOGENESIS	0.171278
GOBP_RESPONSE_TO_DRUG	GOBP_REGULATION_OF_PROTEOLYSIS	0.171275
GOBP_CELLULAR_AMINO_ACID_METABOLIC_PROCESS	GOBP_IMMUNE_EFFECTOR_PROCESS	0.171275
GOBP_NEGATIVE_REGULATION_OF_MITOTIC_CELL_CYCLE	GOBP_NEGATIVE_REGULATION_OF_TRANSCRIPTION_BY_RNA_POLYMERASE_II	0.171269
GOBP_NEUROGENESIS	GOBP_IMMUNE_RESPONSE_REGULATING_SIGNALING_PATHWAY	0.171267
GOBP_POSITIVE_REGULATION_OF_HYDROLASE_ACTIVITY	GOBP_NEGATIVE_REGULATION_OF_PHOSPHORUS_METABOLIC_PROCESS	0.171267
GOBP_NEURON_APOPTOTIC_PROCESS	GOBP_RESPONSE_TO_CYTOKINE	0.171265
Anorexia_nervosa	GOBP_DEFENSE_RESPONSE_TO_OTHER_ORGANISM	0.171265
GOBP_CELLULAR_RESPONSE_TO_CHEMICAL_STRESS	GOBP_CHROMATIN_ORGANIZATION	0.171263
GOBP_REGULATION_OF_INTRACELLULAR_PROTEIN_TRANSPORT	GOBP_VASCULATURE_DEVELOPMENT	0.171263
GOBP_NERVOUS_SYSTEM_PROCESS	GOBP_MALE_GAMETE_GENERATION	0.171261
GOBP_PROTEIN_MODIFICATION_BY_SMALL_PROTEIN_CONJUGATION	GOBP_MITOCHONDRION_ORGANIZATION	0.17126
GOBP_IMPORT_INTO_NUCLEUS	GOBP_NEGATIVE_REGULATION_OF_BIOSYNTHETIC_PROCESS	0.171259
GOBP_CELLULAR_RESPONSE_TO_OXYGEN_CONTAINING_COMPOUND	GOBP_REGULATION_OF_STRESS_ACTIVATED_PROTEIN_KINASE_SIGNALING_CASCADE	0.171257
GOBP_SIGNAL_TRANSDUCTION_BY_P53_CLASS_MEDIATOR	GOBP_NEGATIVE_REGULATION_OF_CELL_DEATH	0.171255
GOBP_REGULATION_OF_PROTEIN_STABILITY	GOBP_POSITIVE_REGULATION_OF_IMMUNE_SYSTEM_PROCESS	0.171252
CLOCK.CONTROLLED_WEAK	GOBP_GAMETE_GENERATION	0.171248
GOBP_EPITHELIUM_DEVELOPMENT	GOBP_CELLULAR_ION_HOMEOSTASIS	0.171247
GOBP_NEGATIVE_REGULATION_OF_MULTICELLULAR_ORGANISMAL_PROCESS	GOBP_REGULATION_OF_TRANSMEMBRANE_TRANSPORT	0.171247
GOBP_REGULATION_OF_CELL_CYCLE	GOBP_RNA_SPLICING_VIA_TRANSESTERIFICATION_REACTIONS	0.171247
GOBP_RESPONSE_TO_GROWTH_FACTOR	GOBP_REGULATION_OF_MITOTIC_CELL_CYCLE	0.171245
GOBP_PROTEIN_MODIFICATION_BY_SMALL_PROTEIN_CONJUGATION_OR_REMOVAL	GOBP_NUCLEOBASE_CONTAINING_SMALL_MOLECULE_METABOLIC_PROCESS	0.171244
GOBP_POSITIVE_REGULATION_OF_NUCLEOBASE_CONTAINING_COMPOUND_METABOLIC_PROCESS	GOBP_REGULATION_OF_PROTEIN_STABILITY	0.171244
GOBP_REGULATION_OF_RESPONSE_TO_ENDOPLASMIC_RETICULUM_STRESS	GOBP_POSITIVE_REGULATION_OF_GENE_EXPRESSION	0.171243
GOBP_REGULATION_OF_SECRETION	GOBP_CELLULAR_LIPID_METABOLIC_PROCESS	0.171241
GOBP_POSITIVE_REGULATION_OF_PROTEIN_MODIFICATION_PROCESS	GOBP_REGULATION_OF_MITOCHONDRION_ORGANIZATION	0.17124
GOBP_NEUROGENESIS	GOBP_PEPTIDYL_SERINE_MODIFICATION	0.17124
GOBP_MRNA_PROCESSING	GOBP_REPRODUCTION	0.171239
GOBP_NEGATIVE_REGULATION_OF_PROTEIN_METABOLIC_PROCESS	GOBP_GLYCEROPHOSPHOLIPID_METABOLIC_PROCESS	0.171238
clock_all	GOBP_NEGATIVE_REGULATION_OF_MULTICELLULAR_ORGANISMAL_PROCESS	0.171237
GOBP_REGULATION_OF_PEPTIDASE_ACTIVITY	GOBP_VASCULATURE_DEVELOPMENT	0.171237
Endocytosis	GOBP_PROTEIN_LOCALIZATION_TO_ORGANELLE	0.171236
GOBP_REGULATION_OF_MAPK_CASCADE	GOBP_MUSCLE_SYSTEM_PROCESS	0.171236
GOBP_SECRETION	GOBP_REGULATION_OF_CELL_PROJECTION_ORGANIZATION	0.171233
GOBP_TISSUE_MORPHOGENESIS	GOBP_INFLAMMATORY_RESPONSE	0.171228
GOBP_REGULATION_OF_RESPONSE_TO_STRESS	GOBP_PROTEIN_TARGETING	0.171228
Drugs_for_functional_gastrointestinal_disorders	GOBP_RESPONSE_TO_DRUG	0.171225
GOBP_REGULATION_OF_NEUROGENESIS	GOBP_EMBRYONIC_MORPHOGENESIS	0.171224
GOBP_POSITIVE_REGULATION_OF_MAPK_CASCADE	GOBP_CELL_MORPHOGENESIS_INVOLVED_IN_DIFFERENTIATION	0.171223
hsa.miR.137	GOBP_RESPONSE_TO_ORGANIC_CYCLIC_COMPOUND	0.171221
GOBP_REGULATION_OF_APOPTOTIC_SIGNALING_PATHWAY	GOBP_CELL_PROJECTION_ORGANIZATION	0.17122
GOBP_CIRCULATORY_SYSTEM_DEVELOPMENT	GOBP_MITOCHONDRION_ORGANIZATION	0.171216
GOBP_INTRINSIC_APOPTOTIC_SIGNALING_PATHWAY	GOBP_CELLULAR_AMIDE_METABOLIC_PROCESS	0.171215
GOBP_INORGANIC_ION_TRANSMEMBRANE_TRANSPORT	GOBP_ORGANIC_ACID_METABOLIC_PROCESS	0.171213
GOBP_REGULATION_OF_APOPTOTIC_SIGNALING_PATHWAY	GOBP_HEAD_DEVELOPMENT	0.171211
GOBP_ACTIN_FILAMENT_BASED_PROCESS	GOBP_ACTIVATION_OF_IMMUNE_RESPONSE	0.17121
FMRP.targets	GOBP_REGULATION_OF_SECRETION	0.171209
GOBP_CELLULAR_RESPONSE_TO_PEPTIDE	GOBP_PROTEIN_CATABOLIC_PROCESS	0.171209
GOBP_REGULATION_OF_CELL_ADHESION	GOBP_ORGANIC_ACID_METABOLIC_PROCESS	0.171208
GOBP_POSITIVE_REGULATION_OF_PROTEOLYSIS	GOBP_DEVELOPMENTAL_PROCESS_INVOLVED_IN_REPRODUCTION	0.171207
FMRP.targets	GOBP_REGULATION_OF_PROTEIN_LOCALIZATION	0.171205
GOBP_EPITHELIUM_DEVELOPMENT	GOBP_CATION_TRANSPORT	0.171204
GOBP_POSITIVE_REGULATION_OF_CATABOLIC_PROCESS	GOBP_IMMUNE_RESPONSE_REGULATING_SIGNALING_PATHWAY	0.171197
GOBP_REGULATION_OF_CELL_PROJECTION_ORGANIZATION	GOBP_RESPONSE_TO_HORMONE	0.171195
DIRECT_ACTING_ANTIVIRALS	GOBP_ORGANONITROGEN_COMPOUND_BIOSYNTHETIC_PROCESS	0.171193
GOBP_RESPONSE_TO_CYTOKINE	GOBP_REGULATION_OF_MITOCHONDRION_ORGANIZATION	0.171192
GOBP_CHROMOSOME_ORGANIZATION	GOBP_REGULATION_OF_SECRETION	0.171191
GOBP_NEGATIVE_REGULATION_OF_CELL_DEATH	GOBP_ACTIN_FILAMENT_BASED_PROCESS	0.17119
GOBP_REGULATION_OF_MEMBRANE_POTENTIAL	GOBP_POSITIVE_REGULATION_OF_PROTEIN_MODIFICATION_PROCESS	0.171189
GOBP_REGULATION_OF_CELL_CYCLE_PHASE_TRANSITION	GOBP_AGING	0.171188
GOBP_CELL_DIVISION	GOBP_REGULATION_OF_ANATOMICAL_STRUCTURE_MORPHOGENESIS	0.171185
GOBP_PURINE_CONTAINING_COMPOUND_METABOLIC_PROCESS	GOBP_POSITIVE_REGULATION_OF_MULTICELLULAR_ORGANISMAL_PROCESS	0.171184
GOBP_ORGANIC_HYDROXY_COMPOUND_METABOLIC_PROCESS	GOBP_RESPONSE_TO_BIOTIC_STIMULUS	0.171181
GOBP_REGULATION_OF_CELL_CYCLE_PHASE_TRANSITION	GOBP_REGULATION_OF_PEPTIDE_TRANSPORT	0.17118
Pre_post_synaptic_genes	GOBP_REGULATION_OF_PROTEIN_MODIFICATION_PROCESS	0.171179
GOBP_REGULATION_OF_NERVOUS_SYSTEM_DEVELOPMENT	GOBP_HOMEOSTATIC_PROCESS	0.171178
clock_all	GOBP_NEGATIVE_REGULATION_OF_INTRINSIC_APOPTOTIC_SIGNALING_PATHWAY	0.171177
GOBP_REGULATION_OF_CELL_DEVELOPMENT	GOBP_COGNITION	0.171176
SCZ.NS	GOBP_IMMUNE_EFFECTOR_PROCESS	0.171176
GOBP_REGULATION_OF_BODY_FLUID_LEVELS	GOBP_REGULATION_OF_MYELOID_CELL_DIFFERENTIATION	0.171175
GOBP_LEUKOCYTE_MIGRATION	GOBP_NEGATIVE_REGULATION_OF_CELL_POPULATION_PROLIFERATION	0.171171
GOBP_SECRETION	GOBP_UROGENITAL_SYSTEM_DEVELOPMENT	0.17117
PI3K.Akt_signaling_pathway	GOBP_REGULATION_OF_BODY_FLUID_LEVELS	0.171169
GOBP_CELLULAR_MACROMOLECULE_LOCALIZATION	GOBP_COVALENT_CHROMATIN_MODIFICATION	0.171168
GOBP_NEGATIVE_REGULATION_OF_BIOSYNTHETIC_PROCESS	GOBP_CIRCULATORY_SYSTEM_PROCESS	0.171168
GOBP_ION_HOMEOSTASIS	GOBP_OSSIFICATION	0.171167
GOBP_POSITIVE_REGULATION_OF_CELL_CYCLE_PROCESS	GOBP_TUBE_DEVELOPMENT	0.171167
GOBP_SYNAPSE_ORGANIZATION	GOBP_POSITIVE_REGULATION_OF_PROTEOLYSIS	0.171166
Neuroactive_ligand.receptor_interaction	GOBP_POSITIVE_REGULATION_OF_MULTICELLULAR_ORGANISMAL_PROCESS	0.17116
GOBP_CELLULAR_RESPONSE_TO_CHEMICAL_STRESS	GOBP_AMIDE_BIOSYNTHETIC_PROCESS	0.171159
GOBP_CELL_CYCLE_PHASE_TRANSITION	GOBP_REGULATION_OF_ANION_TRANSPORT	0.171157
GOBP_NEGATIVE_REGULATION_OF_DEVELOPMENTAL_PROCESS	GOBP_NEGATIVE_REGULATION_OF_CELL_CYCLE_PROCESS	0.171152
FMRP.targets	GOBP_REGULATION_OF_ANION_TRANSPORT	0.171152
GOBP_ORGANOPHOSPHATE_BIOSYNTHETIC_PROCESS	GOBP_POSITIVE_REGULATION_OF_CATABOLIC_PROCESS	0.171148
GOBP_COGNITION	GOBP_RESPONSE_TO_DRUG	0.171143
Dopaminergic_synapse	GOBP_HEART_PROCESS	0.171143
GOBP_REGULATION_OF_RESPONSE_TO_ENDOPLASMIC_RETICULUM_STRESS	GOBP_BIOLOGICAL_ADHESION	0.171136
Cytoplasm_.core.	GOBP_CELL_CYCLE	0.171136
GOBP_NEGATIVE_REGULATION_OF_ION_TRANSPORT	GOBP_ENDOCYTOSIS	0.171134
PSD_.human_core.	GOBP_GENERATION_OF_PRECURSOR_METABOLITES_AND_ENERGY	0.171132
GOBP_SMALL_MOLECULE_METABOLIC_PROCESS	GOBP_REGULATION_OF_SIGNALING_RECEPTOR_ACTIVITY	0.171131
GOBP_NEGATIVE_REGULATION_OF_RESPONSE_TO_EXTERNAL_STIMULUS	GOBP_POSITIVE_REGULATION_OF_BIOSYNTHETIC_PROCESS	0.17113
GOBP_HOMEOSTASIS_OF_NUMBER_OF_CELLS	GOBP_INTRACELLULAR_TRANSPORT	0.171129
GOBP_POSITIVE_REGULATION_OF_CELLULAR_PROTEIN_LOCALIZATION	GOBP_REGULATION_OF_PROTEIN_KINASE_ACTIVITY	0.171125
GOBP_REGULATION_OF_STRESS_ACTIVATED_PROTEIN_KINASE_SIGNALING_CASCADE	GOBP_DEFENSE_RESPONSE	0.171121
GOBP_REGULATION_OF_CELL_CYCLE	GOBP_RESPONSE_TO_BACTERIUM	0.171119
GOBP_SMALL_MOLECULE_BIOSYNTHETIC_PROCESS	GOBP_PROTEIN_LOCALIZATION_TO_ORGANELLE	0.171116
GOBP_ORGANONITROGEN_COMPOUND_BIOSYNTHETIC_PROCESS	GOBP_OSSIFICATION	0.171115
denovo_schizophrenia	GOBP_PEPTIDE_METABOLIC_PROCESS	0.171114
GOBP_PROTEIN_CONTAINING_COMPLEX_SUBUNIT_ORGANIZATION	GOBP_RAS_PROTEIN_SIGNAL_TRANSDUCTION	0.171109
PI3K.Akt_signaling_pathway	GOBP_NEGATIVE_REGULATION_OF_CELL_CYCLE	0.171106
GOBP_PROTEIN_LOCALIZATION_TO_ORGANELLE	GOBP_TRANSMEMBRANE_RECEPTOR_PROTEIN_TYROSINE_KINASE_SIGNALING_PATHWAY	0.171104
GOBP_NEGATIVE_REGULATION_OF_CELL_DIFFERENTIATION	GOBP_REGULATION_OF_CELLULAR_CATABOLIC_PROCESS	0.171102
Glutamatergic_synapse	ANTIPSYCHOTICS	0.1711
GOBP_REGULATION_OF_AUTOPHAGY	GOBP_CELLULAR_ION_HOMEOSTASIS	0.171099
GOBP_EPITHELIAL_TUBE_MORPHOGENESIS	GOBP_CELLULAR_MACROMOLECULE_CATABOLIC_PROCESS	0.171098
GOBP_REGULATION_OF_ANION_TRANSPORT	GOBP_RNA_PROCESSING	0.171097
GOBP_PROTEIN_MODIFICATION_BY_SMALL_PROTEIN_CONJUGATION	GOBP_VASCULATURE_DEVELOPMENT	0.171097
GOBP_PROTEIN_MODIFICATION_BY_SMALL_PROTEIN_REMOVAL	GOBP_TRANSMEMBRANE_TRANSPORT	0.171096
GOBP_SEXUAL_REPRODUCTION	GOBP_LIPID_BIOSYNTHETIC_PROCESS	0.171095
GOBP_CELL_MORPHOGENESIS_INVOLVED_IN_NEURON_DIFFERENTIATION	GOBP_DEVELOPMENTAL_PROCESS_INVOLVED_IN_REPRODUCTION	0.171082
GOBP_SYNAPTIC_SIGNALING	GOBP_REGULATION_OF_CELL_CYCLE	0.171082
GOBP_CELLULAR_RESPONSE_TO_HORMONE_STIMULUS	GOBP_ALCOHOL_METABOLIC_PROCESS	0.171079
GOBP_NEURON_DEATH	GOBP_ANATOMICAL_STRUCTURE_FORMATION_INVOLVED_IN_MORPHOGENESIS	0.171078
GOBP_REGULATION_OF_TRANSPORT	GOBP_REGULATION_OF_CELL_MORPHOGENESIS	0.171076
GOBP_SIGNAL_TRANSDUCTION_BY_P53_CLASS_MEDIATOR	GOBP_PEPTIDYL_AMINO_ACID_MODIFICATION	0.171072
GOBP_MITOTIC_NUCLEAR_DIVISION	GOBP_REGULATION_OF_PROTEIN_SERINE_THREONINE_KINASE_ACTIVITY	0.171072
GOBP_REGULATION_OF_INFLAMMATORY_RESPONSE	GOBP_CELL_CYCLE	0.17107
GOBP_CELLULAR_RESPONSE_TO_PEPTIDE	GOBP_BLOOD_VESSEL_MORPHOGENESIS	0.171069
GOBP_HEAD_DEVELOPMENT	GOBP_RESPONSE_TO_BIOTIC_STIMULUS	0.171065
GOBP_PROTEIN_CONTAINING_COMPLEX_SUBUNIT_ORGANIZATION	GOBP_PATTERN_SPECIFICATION_PROCESS	0.171063
GOBP_REGULATION_OF_HEMOPOIESIS	GOBP_POSITIVE_REGULATION_OF_MAPK_CASCADE	0.171062
OTHER_GYNECOLOGICALS	GOBP_VASCULATURE_DEVELOPMENT	0.171062
GOBP_G_PROTEIN_COUPLED_RECEPTOR_SIGNALING_PATHWAY	GOBP_INTRACELLULAR_PROTEIN_TRANSPORT	0.171058
GOBP_MODIFICATION_DEPENDENT_MACROMOLECULE_CATABOLIC_PROCESS	GOBP_POSITIVE_REGULATION_OF_CELL_DEATH	0.171056
GOBP_GAMETE_GENERATION	GOBP_PHOSPHOLIPID_METABOLIC_PROCESS	0.171053
GOBP_GLYCEROLIPID_METABOLIC_PROCESS	GOBP_CELLULAR_PROTEIN_CONTAINING_COMPLEX_ASSEMBLY	0.171051
GOBP_NCRNA_METABOLIC_PROCESS	GOBP_CELL_ACTIVATION	0.171046
GOBP_MULTICELLULAR_ORGANISMAL_HOMEOSTASIS	GOBP_NEGATIVE_REGULATION_OF_BIOSYNTHETIC_PROCESS	0.171045
GOBP_ORGANELLE_FISSION	GOBP_CELLULAR_AMIDE_METABOLIC_PROCESS	0.171044
Endocytosis	GOBP_PROTEOLYSIS	0.171037
GOBP_CELLULAR_RESPONSE_TO_ORGANIC_CYCLIC_COMPOUND	GOBP_REGULATION_OF_MYELOID_CELL_DIFFERENTIATION	0.171033
GOBP_REGULATION_OF_HEMOPOIESIS	GOBP_REGULATION_OF_PEPTIDASE_ACTIVITY	0.171032
GOBP_GOLGI_VESICLE_TRANSPORT	GOBP_REGULATION_OF_CATABOLIC_PROCESS	0.17103
GOBP_REGULATION_OF_HEMOPOIESIS	GOBP_REGULATION_OF_PEPTIDE_TRANSPORT	0.171029
GOBP_BEHAVIOR	GOBP_LIPID_METABOLIC_PROCESS	0.171026
GOBP_METAL_ION_HOMEOSTASIS	GOBP_HEART_DEVELOPMENT	0.171023
GOBP_INTRINSIC_APOPTOTIC_SIGNALING_PATHWAY	GOBP_DNA_REPAIR	0.171011
GOBP_REGULATION_OF_BODY_FLUID_LEVELS	GOBP_CELL_MORPHOGENESIS_INVOLVED_IN_DIFFERENTIATION	0.171007
GOBP_POSITIVE_REGULATION_OF_CATABOLIC_PROCESS	GOBP_RESPONSE_TO_WOUNDING	0.171006
GOBP_REGULATION_OF_CATION_TRANSMEMBRANE_TRANSPORT	GOBP_HEART_DEVELOPMENT	0.171005
GOBP_PROTEIN_LOCALIZATION_TO_MEMBRANE	GOBP_REGULATION_OF_RESPONSE_TO_EXTERNAL_STIMULUS	0.171002
GOBP_POSITIVE_REGULATION_OF_CELLULAR_PROTEIN_LOCALIZATION	GOBP_ACTIN_FILAMENT_BASED_PROCESS	0.171002
GOBP_REGULATION_OF_CELLULAR_COMPONENT_MOVEMENT	GOBP_HOMEOSTASIS_OF_NUMBER_OF_CELLS	0.171
GOBP_CELLULAR_PROTEIN_CATABOLIC_PROCESS	GOBP_RESPONSE_TO_HORMONE	0.170999
GOBP_RESPONSE_TO_NITROGEN_COMPOUND	GOBP_MYELOID_LEUKOCYTE_MEDIATED_IMMUNITY	0.170998
GOBP_PROTEIN_CONTAINING_COMPLEX_LOCALIZATION	GOBP_POSITIVE_REGULATION_OF_SIGNALING	0.170998
GOBP_RESPONSE_TO_BACTERIUM	GOBP_INTRACELLULAR_PROTEIN_TRANSPORT	0.170996
PSD_.human_core.	GOBP_MUSCLE_SYSTEM_PROCESS	0.170993
GOBP_REGULATION_OF_SMALL_GTPASE_MEDIATED_SIGNAL_TRANSDUCTION	GOBP_REGULATION_OF_NEURON_PROJECTION_DEVELOPMENT	0.170993
GOBP_GLYCEROLIPID_METABOLIC_PROCESS	GOBP_DEVELOPMENTAL_PROCESS_INVOLVED_IN_REPRODUCTION	0.170992
Endocytosis	GOBP_REGULATION_OF_RESPONSE_TO_STRESS	0.170991
GOBP_ANATOMICAL_STRUCTURE_FORMATION_INVOLVED_IN_MORPHOGENESIS	GOBP_CELLULAR_PROTEIN_CATABOLIC_PROCESS	0.170987
GOBP_ESTABLISHMENT_OF_PROTEIN_LOCALIZATION_TO_ORGANELLE	GOBP_BIOLOGICAL_ADHESION	0.170986
GOBP_REGULATION_OF_INTRACELLULAR_TRANSPORT	GOBP_MORPHOGENESIS_OF_AN_EPITHELIUM	0.170985
GOBP_REGULATION_OF_HEMOPOIESIS	GOBP_EPITHELIAL_CELL_DIFFERENTIATION	0.170983
GOBP_BIOLOGICAL_ADHESION	GOBP_NEGATIVE_REGULATION_OF_TRANSCRIPTION_BY_RNA_POLYMERASE_II	0.170982
GOBP_REGULATION_OF_TRANS_SYNAPTIC_SIGNALING	GOBP_PROTEIN_LOCALIZATION_TO_ORGANELLE	0.17098
GOBP_REGULATION_OF_DNA_BINDING_TRANSCRIPTION_FACTOR_ACTIVITY	GOBP_AMEBOIDAL_TYPE_CELL_MIGRATION	0.170978
GOBP_REGULATION_OF_SYSTEM_PROCESS	GOBP_ENZYME_LINKED_RECEPTOR_PROTEIN_SIGNALING_PATHWAY	0.170976
GOBP_PROTEIN_MODIFICATION_BY_SMALL_PROTEIN_CONJUGATION	GOBP_RNA_SPLICING_VIA_TRANSESTERIFICATION_REACTIONS	0.170973
GOBP_REGULATION_OF_INTRINSIC_APOPTOTIC_SIGNALING_PATHWAY	GOBP_REGULATION_OF_MULTICELLULAR_ORGANISMAL_DEVELOPMENT	0.170973
GOBP_CELLULAR_COMPONENT_MORPHOGENESIS	GOBP_REGULATION_OF_INTRACELLULAR_TRANSPORT	0.170971
GOBP_MULTI_ORGANISM_PROCESS	GOBP_MRNA_PROCESSING	0.170968
GOBP_POSITIVE_REGULATION_OF_MULTICELLULAR_ORGANISMAL_PROCESS	GOBP_REGULATION_OF_AUTOPHAGY	0.170966
GOBP_ANATOMICAL_STRUCTURE_FORMATION_INVOLVED_IN_MORPHOGENESIS	GOBP_CELL_CYCLE_PHASE_TRANSITION	0.170964
GOBP_G_PROTEIN_COUPLED_RECEPTOR_SIGNALING_PATHWAY	GOBP_ENZYME_LINKED_RECEPTOR_PROTEIN_SIGNALING_PATHWAY	0.170962
GOBP_AXON_DEVELOPMENT	GOBP_NEGATIVE_REGULATION_OF_CELL_DEATH	0.170961
GOBP_AMIDE_BIOSYNTHETIC_PROCESS	GOBP_NEGATIVE_REGULATION_OF_CATALYTIC_ACTIVITY	0.170961
GOBP_POSITIVE_REGULATION_OF_TRANSCRIPTION_BY_RNA_POLYMERASE_II	GOBP_ORGANIC_ACID_METABOLIC_PROCESS	0.170958
GOBP_MITOTIC_NUCLEAR_DIVISION	GOBP_APOPTOTIC_PROCESS	0.170957
GOBP_REGULATION_OF_CELLULAR_RESPONSE_TO_HYPOXIA	GOBP_REGULATION_OF_INTRACELLULAR_PROTEIN_TRANSPORT	0.170949
GOBP_POSITIVE_REGULATION_OF_GENE_EXPRESSION	GOBP_NOTCH_SIGNALING_PATHWAY	0.170949
GOBP_PHOSPHOLIPID_METABOLIC_PROCESS	GOBP_LEUKOCYTE_MEDIATED_IMMUNITY	0.170948
GOBP_DEFENSE_RESPONSE_TO_OTHER_ORGANISM	GOBP_NEURON_DIFFERENTIATION	0.170944
GOBP_REGULATION_OF_TRANS_SYNAPTIC_SIGNALING	GOBP_AGING	0.170943
GOBP_GLYCOSYL_COMPOUND_METABOLIC_PROCESS	GOBP_ORGANOPHOSPHATE_BIOSYNTHETIC_PROCESS	0.170942
GOBP_REGULATION_OF_PROTEIN_SERINE_THREONINE_KINASE_ACTIVITY	GOBP_REGULATION_OF_BINDING	0.170941
GOBP_ORGANIC_CYCLIC_COMPOUND_CATABOLIC_PROCESS	GOBP_NUCLEOSIDE_MONOPHOSPHATE_METABOLIC_PROCESS	0.170941
GOBP_INOSITOL_LIPID_MEDIATED_SIGNALING	GOBP_REGULATION_OF_MITOTIC_CELL_CYCLE	0.17094
GOBP_POSITIVE_REGULATION_OF_HYDROLASE_ACTIVITY	GOBP_GLYCEROLIPID_METABOLIC_PROCESS	0.17094
DOPAMINERGIC_AGENTS	GOBP_REPRODUCTION	0.170939
GOBP_REGULATION_OF_PROTEIN_KINASE_ACTIVITY	GOBP_MUSCLE_SYSTEM_PROCESS	0.170937
GOBP_TRANSMEMBRANE_RECEPTOR_PROTEIN_TYROSINE_KINASE_SIGNALING_PATHWAY	GOBP_CATION_TRANSPORT	0.170936
GOBP_RESPONSE_TO_NITROGEN_COMPOUND	GOBP_CELL_MORPHOGENESIS_INVOLVED_IN_NEURON_DIFFERENTIATION	0.170935
GOBP_ORGANELLE_FISSION	GOBP_LOCOMOTION	0.170935
TOPICAL_PRODUCTS_FOR_JOINT_AND_MUSCULAR_PAIN	GOBP_NEGATIVE_REGULATION_OF_BIOSYNTHETIC_PROCESS	0.170935
Focal_adhesion	GOBP_CELL_MORPHOGENESIS_INVOLVED_IN_NEURON_DIFFERENTIATION	0.170932
OTHER_ANTINEOPLASTIC_AGENTS	GOBP_DENDRITE_DEVELOPMENT	0.170929
GOBP_GLYCOPROTEIN_METABOLIC_PROCESS	GOBP_LIPID_BIOSYNTHETIC_PROCESS	0.170928
GOBP_REGULATION_OF_CELLULAR_COMPONENT_BIOGENESIS	GOBP_RESPONSE_TO_MECHANICAL_STIMULUS	0.170922
GOBP_REGULATION_OF_MULTICELLULAR_ORGANISMAL_DEVELOPMENT	GOBP_ENDOCYTOSIS	0.17092
OTHER_GYNECOLOGICALS	GOBP_BLOOD_VESSEL_MORPHOGENESIS	0.170919
GOBP_CELLULAR_RESPONSE_TO_PEPTIDE_HORMONE_STIMULUS	GOBP_POSITIVE_REGULATION_OF_LOCOMOTION	0.170916
GOBP_ORGANELLE_LOCALIZATION	GOBP_POSITIVE_REGULATION_OF_CATABOLIC_PROCESS	0.170914
GOBP_SYNAPSE_ORGANIZATION	GOBP_REGULATION_OF_INTRACELLULAR_TRANSPORT	0.170914
GOBP_REGULATION_OF_VESICLE_MEDIATED_TRANSPORT	GOBP_PEPTIDE_METABOLIC_PROCESS	0.170913
GOBP_POSITIVE_REGULATION_OF_PROTEIN_KINASE_ACTIVITY	GOBP_OSSIFICATION	0.170909
GOBP_REGULATION_OF_TRANS_SYNAPTIC_SIGNALING	GOBP_PROTEOLYSIS	0.170908
GOBP_REGULATION_OF_MULTICELLULAR_ORGANISMAL_DEVELOPMENT	GOBP_MITOCHONDRION_ORGANIZATION	0.170906
GOBP_DEFENSE_RESPONSE_TO_OTHER_ORGANISM	GOBP_LIPID_BIOSYNTHETIC_PROCESS	0.170905
GOBP_COVALENT_CHROMATIN_MODIFICATION	GOBP_RESPONSE_TO_ORGANIC_CYCLIC_COMPOUND	0.170903
GOBP_CELLULAR_RESPONSE_TO_NITROGEN_COMPOUND	GOBP_ANIMAL_ORGAN_MORPHOGENESIS	0.170902
GOBP_CHROMOSOME_SEGREGATION	GOBP_INTRACELLULAR_PROTEIN_TRANSPORT	0.1709
GOBP_REGULATION_OF_CELL_CYCLE_PHASE_TRANSITION	GOBP_REGULATION_OF_ION_TRANSPORT	0.170899
GOBP_EPITHELIAL_TUBE_MORPHOGENESIS	GOBP_POSITIVE_REGULATION_OF_ORGANELLE_ORGANIZATION	0.170893
OTHER_ANALGESICS_AND_ANTIPYRETICS	GOBP_ORGANIC_HYDROXY_COMPOUND_METABOLIC_PROCESS	0.170892
DIRECT_ACTING_ANTIVIRALS	GOBP_REGULATION_OF_RESPONSE_TO_STRESS	0.170892
GOBP_INNATE_IMMUNE_RESPONSE	GOBP_CELLULAR_COMPONENT_DISASSEMBLY	0.170891
GOBP_NERVOUS_SYSTEM_PROCESS	GOBP_RESPONSE_TO_OXIDATIVE_STRESS	0.170891
GOBP_PROTEIN_LOCALIZATION_TO_PLASMA_MEMBRANE	GOBP_REGULATION_OF_INTRACELLULAR_PROTEIN_TRANSPORT	0.17089
GOBP_HEART_DEVELOPMENT	GOBP_PROTEOLYSIS	0.170889
GOBP_POSITIVE_REGULATION_OF_GENE_EXPRESSION	GOBP_UROGENITAL_SYSTEM_DEVELOPMENT	0.170882
GOBP_MEMBRANE_ORGANIZATION	GOBP_RESPONSE_TO_LIPID	0.17088
GOBP_EPITHELIAL_TUBE_MORPHOGENESIS	GOBP_PROTEIN_MODIFICATION_BY_SMALL_PROTEIN_CONJUGATION	0.170878
Pre_post_synaptic_genes	GOBP_INNATE_IMMUNE_RESPONSE	0.170878
GOBP_REGULATION_OF_DEFENSE_RESPONSE	GOBP_LIPID_BIOSYNTHETIC_PROCESS	0.170875
GOBP_REGULATION_OF_PEPTIDE_TRANSPORT	GOBP_MUSCLE_SYSTEM_PROCESS	0.170875
GOBP_REGULATION_OF_TRANSFERASE_ACTIVITY	GOBP_CAMERA_TYPE_EYE_DEVELOPMENT	0.170875
GOBP_CELLULAR_RESPONSE_TO_ORGANIC_CYCLIC_COMPOUND	GOBP_INTRACELLULAR_PROTEIN_TRANSPORT	0.170874
GOBP_EMBRYONIC_MORPHOGENESIS	GOBP_CELL_MATRIX_ADHESION	0.170874
GOBP_RIBONUCLEOSIDE_METABOLIC_PROCESS	GOBP_INTRACELLULAR_PROTEIN_TRANSPORT	0.170873
PI3K.Akt_signaling_pathway	GOBP_CELL_CYCLE	0.170872
ANTIINFLAMMATORY_AND_ANTIRHEUMATIC_PRODUCTS_NON.STEROIDS	GOBP_POSITIVE_REGULATION_OF_DEVELOPMENTAL_PROCESS	0.170867
GOBP_MEMBRANE_ORGANIZATION	GOBP_REGULATION_OF_NEURON_PROJECTION_DEVELOPMENT	0.170866
GOBP_MULTICELLULAR_ORGANISMAL_HOMEOSTASIS	GOBP_POSITIVE_REGULATION_OF_GENE_EXPRESSION	0.170863
GOBP_CELLULAR_MACROMOLECULE_CATABOLIC_PROCESS	GOBP_CELLULAR_COMPONENT_MORPHOGENESIS	0.170862
GOBP_RESPONSE_TO_LIPID	GOBP_CYTOSKELETON_ORGANIZATION	0.170861
GOBP_CIRCULATORY_SYSTEM_DEVELOPMENT	GOBP_SMALL_MOLECULE_BIOSYNTHETIC_PROCESS	0.170859
GOBP_ORGANIC_HYDROXY_COMPOUND_METABOLIC_PROCESS	GOBP_IMMUNE_SYSTEM_DEVELOPMENT	0.170859
GOBP_PROTEIN_MODIFICATION_BY_SMALL_PROTEIN_REMOVAL	GOBP_POSITIVE_REGULATION_OF_PROTEIN_MODIFICATION_PROCESS	0.170855
GOBP_CELL_SURFACE_RECEPTOR_SIGNALING_PATHWAY_INVOLVED_IN_CELL_CELL_SIGNALING	GOBP_PEPTIDE_METABOLIC_PROCESS	0.170854
GOBP_MACROMOLECULE_METHYLATION	GOBP_MRNA_METABOLIC_PROCESS	0.170854
GOBP_REGULATION_OF_SMALL_MOLECULE_METABOLIC_PROCESS	GOBP_NEGATIVE_REGULATION_OF_TRANSCRIPTION_BY_RNA_POLYMERASE_II	0.170853
GOBP_CELLULAR_RESPONSE_TO_PEPTIDE_HORMONE_STIMULUS	GOBP_REGULATION_OF_RESPONSE_TO_EXTERNAL_STIMULUS	0.170852
GOBP_LEUKOCYTE_MIGRATION	GOBP_NEURON_DIFFERENTIATION	0.170849
GOBP_REGULATION_OF_CELL_PROJECTION_ORGANIZATION	GOBP_UROGENITAL_SYSTEM_DEVELOPMENT	0.170845
GOBP_PHAGOCYTOSIS	GOBP_POSITIVE_REGULATION_OF_PROTEIN_PHOSPHORYLATION	0.170845
GOBP_NEGATIVE_REGULATION_OF_INTRINSIC_APOPTOTIC_SIGNALING_PATHWAY	GOBP_REGULATION_OF_INFLAMMATORY_RESPONSE	0.170842
GOBP_ORGANELLE_FISSION	GOBP_PROTEIN_TARGETING	0.170841
GOBP_ORGANELLE_FISSION	GOBP_PEPTIDE_BIOSYNTHETIC_PROCESS	0.170839
GOBP_TRANSMEMBRANE_TRANSPORT	GOBP_NEGATIVE_REGULATION_OF_CELL_CYCLE_PROCESS	0.170839
GOBP_REGULATION_OF_MAPK_CASCADE	GOBP_ADENYLATE_CYCLASE_MODULATING_G_PROTEIN_COUPLED_RECEPTOR_SIGNALING_PATHWAY	0.170838
GOBP_DEPHOSPHORYLATION	GOBP_IMMUNE_SYSTEM_DEVELOPMENT	0.170837
GOBP_REGULATION_OF_INTRINSIC_APOPTOTIC_SIGNALING_PATHWAY	GOBP_DEPHOSPHORYLATION	0.170837
GOBP_ION_HOMEOSTASIS	GOBP_MULTICELLULAR_ORGANISM_REPRODUCTION	0.170834
GOBP_CELLULAR_RESPONSE_TO_LIPID	GOBP_AMIDE_BIOSYNTHETIC_PROCESS	0.170832
GOBP_ANTIGEN_RECEPTOR_MEDIATED_SIGNALING_PATHWAY	GOBP_PHAGOCYTOSIS	0.17083
GOBP_ORGANOPHOSPHATE_BIOSYNTHETIC_PROCESS	GOBP_REGULATION_OF_ORGANELLE_ORGANIZATION	0.170826
GOBP_RESPONSE_TO_PEPTIDE	GOBP_ACTIVATION_OF_IMMUNE_RESPONSE	0.170818
GOBP_PROCESS_UTILIZING_AUTOPHAGIC_MECHANISM	GOBP_MYELOID_LEUKOCYTE_MEDIATED_IMMUNITY	0.170816
GOBP_CELL_CYCLE_G1_S_PHASE_TRANSITION	GOBP_POSITIVE_REGULATION_OF_PROTEIN_PHOSPHORYLATION	0.170815
GOBP_REGULATION_OF_INTRACELLULAR_TRANSPORT	GOBP_ANIMAL_ORGAN_MORPHOGENESIS	0.170813
GOBP_COGNITION	GOBP_RESPONSE_TO_ENDOGENOUS_STIMULUS	0.170809
GOBP_ORGANELLE_LOCALIZATION	GOBP_RESPONSE_TO_CYTOKINE	0.170809
ANTIINFLAMMATORY_AND_ANTIRHEUMATIC_PRODUCTS_NON.STEROIDS	GOBP_REGULATION_OF_CELLULAR_RESPONSE_TO_STRESS	0.170808
GOBP_CELL_CYCLE_PHASE_TRANSITION	GOBP_REGULATION_OF_INTRACELLULAR_PROTEIN_TRANSPORT	0.170808
GOBP_PEPTIDYL_SERINE_MODIFICATION	GOBP_REGULATION_OF_AUTOPHAGY	0.170807
GOBP_SECRETION	GOBP_REGULATION_OF_MYELOID_CELL_DIFFERENTIATION	0.170804
GOBP_POSITIVE_REGULATION_OF_CELL_CYCLE_PROCESS	GOBP_CIRCULATORY_SYSTEM_DEVELOPMENT	0.170803
GOBP_REGULATION_OF_POSTSYNAPSE_ORGANIZATION	GOBP_CELL_CELL_ADHESION	0.170803
ANESTHETICS_LOCAL	GOBP_ORGANIC_HYDROXY_COMPOUND_METABOLIC_PROCESS	0.170795
GOBP_EPITHELIAL_CELL_PROLIFERATION	GOBP_SENSORY_SYSTEM_DEVELOPMENT	0.170792
GOBP_POSITIVE_REGULATION_OF_CELL_CYCLE_PROCESS	GOBP_RESPONSE_TO_CYTOKINE	0.170786
GOBP_REGULATION_OF_CHEMOTAXIS	GOBP_POSITIVE_REGULATION_OF_GENE_EXPRESSION	0.170783
GOBP_REGULATION_OF_INTRACELLULAR_SIGNAL_TRANSDUCTION	GOBP_NUCLEAR_CHROMOSOME_SEGREGATION	0.170775
GOBP_REGULATION_OF_PROTEIN_MODIFICATION_PROCESS	GOBP_MRNA_PROCESSING	0.170775
GOBP_REGULATION_OF_CELLULAR_PROTEIN_LOCALIZATION	GOBP_AGING	0.170771
GOBP_GROWTH	GOBP_REGULATION_OF_PROTEIN_STABILITY	0.170771
GOBP_REGULATION_OF_PEPTIDE_TRANSPORT	GOBP_SENSORY_ORGAN_DEVELOPMENT	0.17077
Cytoplasm_.core.	GOBP_MORPHOGENESIS_OF_AN_EPITHELIUM	0.170769
GOBP_NEGATIVE_REGULATION_OF_TRANSPORT	GOBP_LYMPHOCYTE_ACTIVATION	0.170767
GOBP_POSITIVE_REGULATION_OF_NUCLEOBASE_CONTAINING_COMPOUND_METABOLIC_PROCESS	GOBP_RESPONSE_TO_ENDOPLASMIC_RETICULUM_STRESS	0.170766
GOBP_HOMEOSTASIS_OF_NUMBER_OF_CELLS	GOBP_PROTEIN_LOCALIZATION_TO_ORGANELLE	0.170762
GOBP_MULTICELLULAR_ORGANISMAL_HOMEOSTASIS	GOBP_BLOOD_VESSEL_MORPHOGENESIS	0.170755
ANTIINFLAMMATORY_AND_ANTIRHEUMATIC_PRODUCTS_NON.STEROIDS	GOBP_POSITIVE_REGULATION_OF_TRANSCRIPTION_BY_RNA_POLYMERASE_II	0.170755
GOBP_POSITIVE_REGULATION_OF_HYDROLASE_ACTIVITY	GOBP_RESPONSE_TO_BACTERIUM	0.170753
GOBP_POSITIVE_REGULATION_OF_RESPONSE_TO_EXTERNAL_STIMULUS	GOBP_LIPID_METABOLIC_PROCESS	0.17075
clock_all	GOBP_RESPONSE_TO_NITROGEN_COMPOUND	0.170749
GOBP_REGULATION_OF_CELL_CYCLE	GOBP_EXOCYTOSIS	0.170745
GOBP_NEGATIVE_REGULATION_OF_CELLULAR_COMPONENT_ORGANIZATION	GOBP_CHROMOSOME_SEGREGATION	0.170744
GOBP_NEGATIVE_REGULATION_OF_APOPTOTIC_SIGNALING_PATHWAY	GOBP_EPITHELIAL_TUBE_MORPHOGENESIS	0.170742
GOBP_RESPONSE_TO_EXTRACELLULAR_STIMULUS	GOBP_CARBOHYDRATE_METABOLIC_PROCESS	0.170735
GOBP_REGULATION_OF_PEPTIDE_TRANSPORT	GOBP_BEHAVIOR	0.170731
GOBP_REGULATION_OF_DNA_BINDING_TRANSCRIPTION_FACTOR_ACTIVITY	GOBP_REGULATION_OF_CELL_CYCLE_PROCESS	0.17073
GOBP_CELLULAR_RESPONSE_TO_LIPID	GOBP_INTRACELLULAR_PROTEIN_TRANSPORT	0.170728
GOBP_RESPONSE_TO_OXIDATIVE_STRESS	GOBP_AMEBOIDAL_TYPE_CELL_MIGRATION	0.170721
GOBP_ORGANIC_ACID_METABOLIC_PROCESS	GOBP_VASCULATURE_DEVELOPMENT	0.170721
GOBP_MODIFICATION_DEPENDENT_MACROMOLECULE_CATABOLIC_PROCESS	GOBP_POSITIVE_REGULATION_OF_PHOSPHORUS_METABOLIC_PROCESS	0.170718
GOBP_LEUKOCYTE_MIGRATION	GOBP_ANTIGEN_RECEPTOR_MEDIATED_SIGNALING_PATHWAY	0.170715
GOBP_TISSUE_MORPHOGENESIS	GOBP_ACTOMYOSIN_STRUCTURE_ORGANIZATION	0.170712
GOBP_HOMEOSTATIC_PROCESS	GOBP_SKELETAL_SYSTEM_DEVELOPMENT	0.170712
GOBP_CELLULAR_PROTEIN_CONTAINING_COMPLEX_ASSEMBLY	GOBP_PHAGOCYTOSIS	0.17071
GOBP_NEGATIVE_REGULATION_OF_GROWTH	GOBP_PROTEIN_LOCALIZATION_TO_ORGANELLE	0.170709
GOBP_REGULATION_OF_CELLULAR_COMPONENT_MOVEMENT	GOBP_AGING	0.170709
GOBP_REGULATION_OF_CELLULAR_LOCALIZATION	GOBP_CELL_CYCLE_G2_M_PHASE_TRANSITION	0.170707
GOBP_DIVALENT_INORGANIC_CATION_HOMEOSTASIS	GOBP_POSITIVE_REGULATION_OF_CELL_DEATH	0.170706
Cytoplasm_.core.	GOBP_REGULATION_OF_INTRACELLULAR_TRANSPORT	0.170706
GOBP_RESPONSE_TO_DRUG	GOBP_REGULATION_OF_RESPONSE_TO_EXTERNAL_STIMULUS	0.170702
Pre.synapse	GOBP_REGULATION_OF_SECRETION	0.1707
GOBP_DEFENSE_RESPONSE_TO_OTHER_ORGANISM	GOBP_PROTEIN_DEPHOSPHORYLATION	0.170697
GOBP_NEGATIVE_REGULATION_OF_BIOSYNTHETIC_PROCESS	GOBP_CELL_MORPHOGENESIS	0.170697
GOBP_MULTICELLULAR_ORGANISM_REPRODUCTION	GOBP_EPITHELIAL_CELL_DIFFERENTIATION	0.170693
GOBP_SYNAPTIC_SIGNALING	GOBP_INNATE_IMMUNE_RESPONSE	0.170692
GOBP_REGULATION_OF_CELLULAR_PROTEIN_LOCALIZATION	GOBP_SIGNAL_TRANSDUCTION_BY_P53_CLASS_MEDIATOR	0.170692
GOBP_NEGATIVE_REGULATION_OF_APOPTOTIC_SIGNALING_PATHWAY	GOBP_REGULATION_OF_CELLULAR_PROTEIN_LOCALIZATION	0.170692
GOBP_POSITIVE_REGULATION_OF_CELLULAR_PROTEIN_LOCALIZATION	GOBP_CELL_CYCLE_PHASE_TRANSITION	0.170689
GOBP_REGULATION_OF_CELL_DIFFERENTIATION	GOBP_RNA_SPLICING	0.170688
GOBP_POSITIVE_REGULATION_OF_CELLULAR_COMPONENT_BIOGENESIS	GOBP_CELLULAR_HOMEOSTASIS	0.170686
GOBP_INORGANIC_ION_TRANSMEMBRANE_TRANSPORT	GOBP_NEGATIVE_REGULATION_OF_CATALYTIC_ACTIVITY	0.170686
Neuroactive_ligand.receptor_interaction	GOBP_POSITIVE_REGULATION_OF_PROTEIN_METABOLIC_PROCESS	0.170685
GOBP_BLOOD_VESSEL_MORPHOGENESIS	GOBP_RESPONSE_TO_DRUG	0.170684
GOBP_MALE_GAMETE_GENERATION	GOBP_POSITIVE_REGULATION_OF_RESPONSE_TO_EXTERNAL_STIMULUS	0.170682
GOBP_EMBRYONIC_MORPHOGENESIS	GOBP_MICROTUBULE_BASED_PROCESS	0.170679
GOBP_CELLULAR_LIPID_METABOLIC_PROCESS	GOBP_NEGATIVE_REGULATION_OF_RESPONSE_TO_EXTERNAL_STIMULUS	0.170674
GOBP_PROTEIN_LOCALIZATION_TO_CELL_PERIPHERY	GOBP_CELL_PART_MORPHOGENESIS	0.170672
GOBP_REGULATION_OF_CATION_CHANNEL_ACTIVITY	GOBP_PURINE_CONTAINING_COMPOUND_METABOLIC_PROCESS	0.170662
GOBP_POSITIVE_REGULATION_OF_NUCLEOBASE_CONTAINING_COMPOUND_METABOLIC_PROCESS	GOBP_G_PROTEIN_COUPLED_RECEPTOR_SIGNALING_PATHWAY	0.170661
TOPICAL_PRODUCTS_FOR_JOINT_AND_MUSCULAR_PAIN	GOBP_NEGATIVE_REGULATION_OF_RESPONSE_TO_STIMULUS	0.170661
GOBP_REGULATION_OF_CELL_DEVELOPMENT	GOBP_POSITIVE_REGULATION_OF_TRANSCRIPTION_BY_RNA_POLYMERASE_II	0.170659
GOBP_CELLULAR_RESPONSE_TO_LIPID	GOBP_DNA_METABOLIC_PROCESS	0.170659
GOBP_COGNITION	GOBP_LYMPHOCYTE_ACTIVATION	0.170658
clock_all	GOBP_CELL_DIVISION	0.170658
Synaptic_vesicle	GOBP_RESPONSE_TO_OXYGEN_CONTAINING_COMPOUND	0.170651
GOBP_REGULATION_OF_CELL_DEVELOPMENT	GOBP_BIOLOGICAL_PROCESS_INVOLVED_IN_SYMBIOTIC_INTERACTION	0.170651
GOBP_POSITIVE_REGULATION_OF_CELL_CYCLE	GOBP_RESPONSE_TO_HORMONE	0.170651
GOBP_REGULATION_OF_NEUROGENESIS	GOBP_ESTABLISHMENT_OF_PROTEIN_LOCALIZATION	0.17065
DIRECT_ACTING_ANTIVIRALS	GOBP_REGULATION_OF_BODY_FLUID_LEVELS	0.170648
Endocytosis	GOBP_NEGATIVE_REGULATION_OF_GENE_EXPRESSION	0.170648
GOBP_POSITIVE_REGULATION_OF_TRANSCRIPTION_BY_RNA_POLYMERASE_II	GOBP_NEGATIVE_REGULATION_OF_CATALYTIC_ACTIVITY	0.170647
GOBP_NEURON_APOPTOTIC_PROCESS	GOBP_HOMEOSTATIC_PROCESS	0.170646
GOBP_REGULATION_OF_VESICLE_MEDIATED_TRANSPORT	GOBP_SEXUAL_REPRODUCTION	0.170644
GOBP_REGULATION_OF_TRANSFERASE_ACTIVITY	GOBP_NCRNA_METABOLIC_PROCESS	0.170644
GOBP_NUCLEAR_TRANSPORT	GOBP_BIOLOGICAL_ADHESION	0.170644
GOBP_CARBOHYDRATE_DERIVATIVE_METABOLIC_PROCESS	GOBP_MEMBRANE_ORGANIZATION	0.170635
GOBP_ORGANIC_CYCLIC_COMPOUND_CATABOLIC_PROCESS	GOBP_REGULATION_OF_ANATOMICAL_STRUCTURE_MORPHOGENESIS	0.170635
GOBP_POSITIVE_REGULATION_OF_PROTEIN_MODIFICATION_PROCESS	GOBP_NEGATIVE_REGULATION_OF_TRANSCRIPTION_BY_RNA_POLYMERASE_II	0.170634
clock_all	GOBP_NERVOUS_SYSTEM_PROCESS	0.170632
GOBP_PROTEASOMAL_PROTEIN_CATABOLIC_PROCESS	GOBP_RNA_SPLICING_VIA_TRANSESTERIFICATION_REACTIONS	0.170631
GOBP_POSITIVE_REGULATION_OF_CELLULAR_PROTEIN_LOCALIZATION	GOBP_LEUKOCYTE_MEDIATED_IMMUNITY	0.170629
GOBP_TAXIS	GOBP_ACTIVATION_OF_IMMUNE_RESPONSE	0.170628
ANTIINFLAMMATORY_AND_ANTIRHEUMATIC_PRODUCTS_NON.STEROIDS	GOBP_MACROMOLECULE_CATABOLIC_PROCESS	0.170625
GOBP_NEGATIVE_REGULATION_OF_INTRINSIC_APOPTOTIC_SIGNALING_PATHWAY	GOBP_REGULATION_OF_INTRACELLULAR_PROTEIN_TRANSPORT	0.170624
GOBP_ORGANOPHOSPHATE_METABOLIC_PROCESS	GOBP_CENTRAL_NERVOUS_SYSTEM_DEVELOPMENT	0.170618
GOBP_MULTICELLULAR_ORGANISMAL_HOMEOSTASIS	GOBP_PHAGOCYTOSIS	0.170615
GOBP_SMOOTH_MUSCLE_CELL_PROLIFERATION	GOBP_REGULATION_OF_PROTEIN_MODIFICATION_PROCESS	0.170613
GOBP_MULTICELLULAR_ORGANISMAL_HOMEOSTASIS	GOBP_VASCULATURE_DEVELOPMENT	0.170612
GOBP_CELLULAR_RESPONSE_TO_ORGANIC_CYCLIC_COMPOUND	GOBP_REGULATION_OF_TRANSPORTER_ACTIVITY	0.170608
GOBP_MONOCARBOXYLIC_ACID_METABOLIC_PROCESS	GOBP_POSITIVE_REGULATION_OF_BIOSYNTHETIC_PROCESS	0.170605
GOBP_REGULATION_OF_RESPONSE_TO_EXTERNAL_STIMULUS	GOBP_GASTRULATION	0.170604
GOBP_EPITHELIAL_TUBE_MORPHOGENESIS	GOBP_CELL_PART_MORPHOGENESIS	0.170603
GOBP_REGULATION_OF_CELLULAR_PROTEIN_LOCALIZATION	GOBP_CARBOHYDRATE_METABOLIC_PROCESS	0.170603
GOBP_REGULATION_OF_HYDROLASE_ACTIVITY	GOBP_BEHAVIOR	0.170599
LIPID_MODIFYING_AGENTS_PLAIN	GOBP_LIPID_METABOLIC_PROCESS	0.170596
GOBP_REGULATION_OF_TRANSPORT	GOBP_DENDRITE_DEVELOPMENT	0.170596
GOBP_RESPONSE_TO_EXTRACELLULAR_STIMULUS	GOBP_CELLULAR_RESPONSE_TO_DNA_DAMAGE_STIMULUS	0.170595
GOBP_NEGATIVE_REGULATION_OF_GROWTH	GOBP_IMMUNE_SYSTEM_DEVELOPMENT	0.170594
GOBP_SENSORY_SYSTEM_DEVELOPMENT	GOBP_REGULATION_OF_PROTEIN_MODIFICATION_PROCESS	0.170592
GOBP_COGNITION	GOBP_REGULATION_OF_IMMUNE_SYSTEM_PROCESS	0.170592
GOBP_CARBOHYDRATE_METABOLIC_PROCESS	GOBP_POSITIVE_REGULATION_OF_PROTEIN_PHOSPHORYLATION	0.170591
GOBP_EPITHELIUM_DEVELOPMENT	GOBP_CELLULAR_COMPONENT_DISASSEMBLY	0.170591
GOBP_NEGATIVE_REGULATION_OF_MULTICELLULAR_ORGANISMAL_PROCESS	GOBP_RESPONSE_TO_ENDOPLASMIC_RETICULUM_STRESS	0.170581
GOBP_PROTEIN_MODIFICATION_BY_SMALL_PROTEIN_CONJUGATION_OR_REMOVAL	GOBP_UROGENITAL_SYSTEM_DEVELOPMENT	0.170578
GOBP_HOMEOSTASIS_OF_NUMBER_OF_CELLS	GOBP_WOUND_HEALING	0.170578
GOBP_RESPONSE_TO_PEPTIDE	GOBP_REGULATION_OF_PROTEIN_CATABOLIC_PROCESS	0.170577
GOBP_EMBRYONIC_MORPHOGENESIS	GOBP_POSITIVE_REGULATION_OF_PROTEIN_KINASE_ACTIVITY	0.170576
GOBP_CHEMICAL_HOMEOSTASIS	GOBP_GLYCEROPHOSPHOLIPID_METABOLIC_PROCESS	0.170574
GOBP_CELL_DIFFERENTIATION_INVOLVED_IN_METANEPHROS_DEVELOPMENT	GOBP_CELL_POPULATION_PROLIFERATION	0.170573
GOBP_EMBRYO_DEVELOPMENT	GOBP_RESPONSE_TO_MECHANICAL_STIMULUS	0.170569
GOBP_AXON_DEVELOPMENT	GOBP_PROTEIN_CONTAINING_COMPLEX_SUBUNIT_ORGANIZATION	0.170565
GOBP_ESTABLISHMENT_OF_PROTEIN_LOCALIZATION	GOBP_PATTERN_SPECIFICATION_PROCESS	0.170562
GOBP_LYMPHOCYTE_ACTIVATION	GOBP_REGULATION_OF_AUTOPHAGY	0.17056
GOBP_BIOLOGICAL_ADHESION	GOBP_CELLULAR_ION_HOMEOSTASIS	0.170557
SCZ.NS	GOBP_MALE_GAMETE_GENERATION	0.170556
Synaptic_vesicle	GOBP_PROCESS_UTILIZING_AUTOPHAGIC_MECHANISM	0.170554
GOBP_DEPHOSPHORYLATION	GOBP_CELLULAR_RESPONSE_TO_DNA_DAMAGE_STIMULUS	0.170553
Endocytosis	GOBP_POSITIVE_REGULATION_OF_NUCLEOBASE_CONTAINING_COMPOUND_METABOLIC_PROCESS	0.170552
OTHER_ANTINEOPLASTIC_AGENTS	GOBP_MUSCLE_CONTRACTION	0.170552
GOBP_REGULATION_OF_PROTEOLYSIS	GOBP_PHOSPHOLIPID_METABOLIC_PROCESS	0.170551
GOBP_ORGANIC_HYDROXY_COMPOUND_METABOLIC_PROCESS	GOBP_REGULATION_OF_PROTEIN_KINASE_ACTIVITY	0.170548
GOBP_CATION_TRANSMEMBRANE_TRANSPORT	GOBP_POSITIVE_REGULATION_OF_IMMUNE_RESPONSE	0.170548
GOBP_NUCLEOBASE_CONTAINING_SMALL_MOLECULE_METABOLIC_PROCESS	GOBP_ION_HOMEOSTASIS	0.170545
GOBP_REGULATION_OF_APOPTOTIC_SIGNALING_PATHWAY	GOBP_CELL_CYCLE_G1_S_PHASE_TRANSITION	0.170543
GOBP_NEGATIVE_REGULATION_OF_MULTICELLULAR_ORGANISMAL_PROCESS	GOBP_PROTEIN_IMPORT	0.170543
GOBP_NEGATIVE_REGULATION_OF_INTRACELLULAR_PROTEIN_TRANSPORT	GOBP_REGULATION_OF_TRANSPORT	0.170542
GOBP_ORGANELLE_ASSEMBLY	GOBP_CATION_TRANSPORT	0.170541
GOBP_ORGANELLE_LOCALIZATION	GOBP_REGULATION_OF_CELL_ADHESION	0.17054
LIPID_MODIFYING_AGENTS_PLAIN	GOBP_RESPONSE_TO_ABIOTIC_STIMULUS	0.170534
GOBP_RESPONSE_TO_HORMONE	GOBP_PHAGOCYTOSIS	0.170532
GOBP_CELLULAR_RESPONSE_TO_NITROGEN_COMPOUND	GOBP_APOPTOTIC_SIGNALING_PATHWAY	0.170531
GOBP_REGULATION_OF_PEPTIDE_TRANSPORT	GOBP_TISSUE_MORPHOGENESIS	0.170526
hsa.miR.137	GOBP_RESPONSE_TO_ENDOGENOUS_STIMULUS	0.170525
OTHER_GYNECOLOGICALS	GOBP_CIRCULATORY_SYSTEM_DEVELOPMENT	0.170522
GOBP_SECRETION	GOBP_REGULATION_OF_ENDOCYTOSIS	0.170521
Synaptic_vesicle	GOBP_CELL_JUNCTION_ORGANIZATION	0.17052
GOBP_ANTIGEN_RECEPTOR_MEDIATED_SIGNALING_PATHWAY	GOBP_CHEMICAL_HOMEOSTASIS	0.170513
GOBP_CAMERA_TYPE_EYE_DEVELOPMENT	GOBP_PROTEIN_PHOSPHORYLATION	0.170506
GOBP_PROTEIN_LOCALIZATION_TO_CELL_PERIPHERY	GOBP_ENDOCYTOSIS	0.170503
GOBP_EXOCYTOSIS	GOBP_ORGANIC_ACID_METABOLIC_PROCESS	0.170503
GOBP_PROTEIN_MODIFICATION_BY_SMALL_PROTEIN_REMOVAL	GOBP_REGULATION_OF_PROTEIN_KINASE_ACTIVITY	0.170502
GOBP_NEGATIVE_REGULATION_OF_CELL_CYCLE	GOBP_GASTRULATION	0.170499
GOBP_RESPONSE_TO_BACTERIUM	GOBP_LIPID_BIOSYNTHETIC_PROCESS	0.170498
GOBP_CELL_CYCLE_G1_S_PHASE_TRANSITION	GOBP_REGULATION_OF_IMMUNE_SYSTEM_PROCESS	0.170495
GOBP_HEAD_DEVELOPMENT	GOBP_CELLULAR_RESPONSE_TO_HORMONE_STIMULUS	0.170493
GOBP_NEGATIVE_REGULATION_OF_MITOTIC_CELL_CYCLE	GOBP_CYTOSKELETON_ORGANIZATION	0.170493
BP_SCZ_genetics_all_super	GOBP_SYNAPSE_ORGANIZATION	0.170493
THROAT_PREPARATIONS	GOBP_CELLULAR_RESPONSE_TO_LIPID	0.170492
GOBP_CELL_CYCLE_PROCESS	GOBP_PEPTIDYL_LYSINE_MODIFICATION	0.170492
GOBP_PURINE_CONTAINING_COMPOUND_METABOLIC_PROCESS	GOBP_MACROMOLECULE_CATABOLIC_PROCESS	0.170491
GOBP_CELLULAR_HOMEOSTASIS	GOBP_REGULATION_OF_SIGNALING_RECEPTOR_ACTIVITY	0.170491
ANESTHETICS_LOCAL	GOBP_LOCOMOTION	0.17049
GOBP_INTRINSIC_APOPTOTIC_SIGNALING_PATHWAY	GOBP_LIPID_METABOLIC_PROCESS	0.170489
GOBP_NEGATIVE_REGULATION_OF_CELL_CYCLE	GOBP_WOUND_HEALING	0.170489
GOBP_CELL_PROJECTION_ORGANIZATION	GOBP_OSSIFICATION	0.170489
GOBP_ACTIN_FILAMENT_BASED_PROCESS	GOBP_POSITIVE_REGULATION_OF_GENE_EXPRESSION	0.170483
GOBP_CELLULAR_CARBOHYDRATE_METABOLIC_PROCESS	GOBP_LIPID_BIOSYNTHETIC_PROCESS	0.170483
GOBP_REGULATION_OF_VASCULATURE_DEVELOPMENT	GOBP_REGULATION_OF_MAPK_CASCADE	0.170481
GOBP_CELLULAR_AMIDE_METABOLIC_PROCESS	GOBP_IMMUNE_RESPONSE_REGULATING_SIGNALING_PATHWAY	0.170478
GOBP_NEGATIVE_REGULATION_OF_ANION_TRANSPORT	GOBP_RESPONSE_TO_BIOTIC_STIMULUS	0.170478
GOBP_REGULATION_OF_CELL_DEVELOPMENT	GOBP_NEGATIVE_REGULATION_OF_TRANSCRIPTION_BY_RNA_POLYMERASE_II	0.170478
GOBP_APOPTOTIC_SIGNALING_PATHWAY	GOBP_REGULATION_OF_NEUROGENESIS	0.170477
CARDIAC_STIMULANTS_EXCL._CARDIAC_GLYCOSIDES	GOBP_CELLULAR_RESPONSE_TO_HORMONE_STIMULUS	0.170476
GOBP_POSITIVE_REGULATION_OF_PROTEIN_MODIFICATION_PROCESS	GOBP_RESPONSE_TO_MECHANICAL_STIMULUS	0.170476
GOBP_POSITIVE_REGULATION_OF_CELL_CYCLE	GOBP_EPITHELIAL_CELL_DIFFERENTIATION	0.170475
GOBP_CARBOHYDRATE_DERIVATIVE_BIOSYNTHETIC_PROCESS	GOBP_REPRODUCTION	0.170471
GOBP_EMBRYONIC_MORPHOGENESIS	GOBP_TAXIS	0.17047
GOBP_CELLULAR_RESPONSE_TO_PEPTIDE	GOBP_REGULATION_OF_TRANS_SYNAPTIC_SIGNALING	0.17047
GOBP_EPITHELIAL_TUBE_MORPHOGENESIS	GOBP_WOUND_HEALING	0.170467
GOBP_REGULATION_OF_MAPK_CASCADE	GOBP_CELLULAR_RESPONSE_TO_DNA_DAMAGE_STIMULUS	0.170466
GOBP_REGULATION_OF_CELLULAR_RESPONSE_TO_STRESS	GOBP_REGULATION_OF_NEURON_PROJECTION_DEVELOPMENT	0.170464
GOBP_NEGATIVE_REGULATION_OF_CATALYTIC_ACTIVITY	GOBP_RESPONSE_TO_DRUG	0.170463
GOBP_REGULATION_OF_MAPK_CASCADE	GOBP_REGULATION_OF_PROTEIN_CATABOLIC_PROCESS	0.170461
GOBP_TISSUE_MORPHOGENESIS	GOBP_POSITIVE_REGULATION_OF_CELL_CYCLE	0.17046
GOBP_LYMPHOCYTE_ACTIVATION	GOBP_REGULATION_OF_INTRACELLULAR_TRANSPORT	0.170451
GOBP_CELLULAR_RESPONSE_TO_NITROGEN_COMPOUND	GOBP_CELLULAR_RESPONSE_TO_DNA_DAMAGE_STIMULUS	0.17045
GOBP_LEUKOCYTE_MIGRATION	GOBP_ANIMAL_ORGAN_MORPHOGENESIS	0.17045
GOBP_NEGATIVE_REGULATION_OF_CATALYTIC_ACTIVITY	GOBP_MORPHOGENESIS_OF_AN_EPITHELIUM	0.17045
GOBP_CELLULAR_LIPID_METABOLIC_PROCESS	GOBP_POSITIVE_REGULATION_OF_LOCOMOTION	0.170447
GOBP_MITOTIC_NUCLEAR_DIVISION	GOBP_NEGATIVE_REGULATION_OF_CATALYTIC_ACTIVITY	0.170446
PERIPHERAL_VASODILATORS	GOBP_CELL_SURFACE_RECEPTOR_SIGNALING_PATHWAY_INVOLVED_IN_CELL_CELL_SIGNALING	0.170444
Neuroactive_ligand.receptor_interaction	HORMONE_ANTAGONISTS_AND_RELATED_AGENTS	0.170443
GOBP_INORGANIC_ION_TRANSMEMBRANE_TRANSPORT	GOBP_MITOTIC_CELL_CYCLE	0.170442
GOBP_CELLULAR_RESPONSE_TO_NITROGEN_COMPOUND	GOBP_MYELOID_CELL_DIFFERENTIATION	0.170441
GOBP_CELLULAR_RESPONSE_TO_CHEMICAL_STRESS	GOBP_NEGATIVE_REGULATION_OF_PHOSPHORUS_METABOLIC_PROCESS	0.170437
GOBP_MODIFICATION_DEPENDENT_MACROMOLECULE_CATABOLIC_PROCESS	GOBP_INFLAMMATORY_RESPONSE	0.170437
GOBP_MULTICELLULAR_ORGANISMAL_HOMEOSTASIS	GOBP_MACROMOLECULE_CATABOLIC_PROCESS	0.170434
GOBP_NEGATIVE_REGULATION_OF_NUCLEOBASE_CONTAINING_COMPOUND_METABOLIC_PROCESS	GOBP_RESPONSE_TO_BACTERIUM	0.170431
GOBP_IMPORT_INTO_NUCLEUS	GOBP_NEGATIVE_REGULATION_OF_ION_TRANSPORT	0.17043
GOBP_REGULATION_OF_MAPK_CASCADE	GOBP_CARBOHYDRATE_METABOLIC_PROCESS	0.17043
GOBP_REGULATION_OF_CELL_CYCLE_PHASE_TRANSITION	GOBP_TUBE_DEVELOPMENT	0.170425
GOBP_ORGANONITROGEN_COMPOUND_CATABOLIC_PROCESS	GOBP_CELL_MORPHOGENESIS	0.170422
ANESTHETICS_LOCAL	GOBP_REGULATION_OF_DNA_BINDING_TRANSCRIPTION_FACTOR_ACTIVITY	0.17042
Synaptic_vesicle	GOBP_LOCOMOTION	0.170419
TOPICAL_PRODUCTS_FOR_JOINT_AND_MUSCULAR_PAIN	GOBP_GROWTH	0.170417
OTHER_ANTINEOPLASTIC_AGENTS	GOBP_AMIDE_BIOSYNTHETIC_PROCESS	0.170415
GOBP_CATION_TRANSMEMBRANE_TRANSPORT	GOBP_RESPONSE_TO_LIPID	0.170414
GOBP_CARBOHYDRATE_DERIVATIVE_METABOLIC_PROCESS	GOBP_REGULATION_OF_TRANSMEMBRANE_TRANSPORT	0.170412
GOBP_EPITHELIAL_CELL_PROLIFERATION	GOBP_CHEMICAL_HOMEOSTASIS	0.170409
GOBP_NUCLEAR_TRANSPORT	GOBP_MORPHOGENESIS_OF_AN_EPITHELIUM	0.170408
GOBP_REGULATION_OF_RESPONSE_TO_ENDOPLASMIC_RETICULUM_STRESS	GOBP_RESPONSE_TO_HORMONE	0.170405
Urologicals	GOBP_REGULATION_OF_PROTEIN_MODIFICATION_PROCESS	0.170403
GOBP_CELL_MORPHOGENESIS_INVOLVED_IN_NEURON_DIFFERENTIATION	GOBP_REGULATION_OF_GTPASE_ACTIVITY	0.170402
GOBP_REGULATION_OF_ION_TRANSPORT	GOBP_EPITHELIAL_CELL_DIFFERENTIATION	0.170402
GOBP_REGULATION_OF_HEMOPOIESIS	GOBP_SENSORY_ORGAN_DEVELOPMENT	0.1704
PI3K.Akt_signaling_pathway	GOBP_POSITIVE_REGULATION_OF_GENE_EXPRESSION	0.1704
GOBP_PROCESS_UTILIZING_AUTOPHAGIC_MECHANISM	GOBP_SEXUAL_REPRODUCTION	0.170397
GOBP_NEGATIVE_REGULATION_OF_DEVELOPMENTAL_PROCESS	GOBP_ION_HOMEOSTASIS	0.170397
GOBP_CELLULAR_RESPONSE_TO_NITROGEN_COMPOUND	GOBP_NEURON_DEATH	0.170396
ANTIPSYCHOTICS	GOBP_REGULATION_OF_SECRETION	0.170395
GOBP_REGULATION_OF_PROTEIN_CATABOLIC_PROCESS	GOBP_ANIMAL_ORGAN_MORPHOGENESIS	0.170395
GOBP_REGULATION_OF_INTRACELLULAR_PROTEIN_TRANSPORT	GOBP_POSITIVE_REGULATION_OF_BIOSYNTHETIC_PROCESS	0.170394
clock_all	GOBP_REGULATION_OF_CELL_CYCLE_PHASE_TRANSITION	0.170388
GOBP_CELL_CELL_ADHESION	GOBP_MALE_GAMETE_GENERATION	0.170385
GOBP_REGULATION_OF_CELLULAR_COMPONENT_BIOGENESIS	GOBP_ORGANOPHOSPHATE_METABOLIC_PROCESS	0.170376
GOBP_NEGATIVE_REGULATION_OF_INTRINSIC_APOPTOTIC_SIGNALING_PATHWAY	GOBP_POSITIVE_REGULATION_OF_MULTICELLULAR_ORGANISMAL_PROCESS	0.170376
GOBP_NEGATIVE_REGULATION_OF_CELLULAR_COMPONENT_ORGANIZATION	GOBP_RESPONSE_TO_INORGANIC_SUBSTANCE	0.170375
GOBP_TAXIS	GOBP_EXOCYTOSIS	0.170374
GOBP_SYNAPTIC_SIGNALING	GOBP_LYMPHOCYTE_ACTIVATION	0.170374
GOBP_POSITIVE_REGULATION_OF_PROTEOLYSIS	GOBP_MULTICELLULAR_ORGANISM_REPRODUCTION	0.170373
GOBP_POSITIVE_REGULATION_OF_HYDROLASE_ACTIVITY	GOBP_PEPTIDYL_SERINE_MODIFICATION	0.17037
GOBP_CELL_SURFACE_RECEPTOR_SIGNALING_PATHWAY_INVOLVED_IN_CELL_CELL_SIGNALING	GOBP_REGULATION_OF_MYELOID_CELL_DIFFERENTIATION	0.170368
GOBP_REGULATION_OF_CELLULAR_COMPONENT_MOVEMENT	GOBP_RNA_PROCESSING	0.170368
GOBP_CARBOHYDRATE_DERIVATIVE_METABOLIC_PROCESS	GOBP_APOPTOTIC_SIGNALING_PATHWAY	0.170368
Pre_post_synaptic_genes	GOBP_REGULATION_OF_CATABOLIC_PROCESS	0.170365
GOBP_ORGANELLE_LOCALIZATION	GOBP_TUBE_DEVELOPMENT	0.170364
GOBP_SYNAPTIC_SIGNALING	GOBP_NEGATIVE_REGULATION_OF_CELL_DIFFERENTIATION	0.170359
GOBP_RESPONSE_TO_ENDOPLASMIC_RETICULUM_STRESS	GOBP_DNA_REPAIR	0.170355
GOBP_PROTEIN_LOCALIZATION_TO_CELL_PERIPHERY	GOBP_SMALL_MOLECULE_METABOLIC_PROCESS	0.170354
GOBP_POSITIVE_REGULATION_OF_DEVELOPMENTAL_PROCESS	GOBP_MRNA_METABOLIC_PROCESS	0.170353
GOBP_RESPONSE_TO_PEPTIDE	GOBP_ESTABLISHMENT_OF_PROTEIN_LOCALIZATION_TO_ORGANELLE	0.170353
GOBP_MULTI_ORGANISM_PROCESS	GOBP_ORGANELLE_LOCALIZATION	0.170351
GOBP_REGULATION_OF_APOPTOTIC_SIGNALING_PATHWAY	GOBP_AMIDE_BIOSYNTHETIC_PROCESS	0.170351
GOBP_REGULATION_OF_RESPONSE_TO_EXTERNAL_STIMULUS	GOBP_CHROMATIN_ORGANIZATION	0.17035
GOBP_NEURON_DEVELOPMENT	GOBP_ENDOCYTOSIS	0.170349
GOBP_CATION_TRANSMEMBRANE_TRANSPORT	GOBP_REGULATION_OF_ORGANELLE_ORGANIZATION	0.170349
GOBP_POSITIVE_REGULATION_OF_PROTEOLYSIS	GOBP_NEGATIVE_REGULATION_OF_BIOSYNTHETIC_PROCESS	0.170349
GOBP_CELLULAR_RESPONSE_TO_ORGANIC_CYCLIC_COMPOUND	GOBP_REGULATION_OF_ORGANELLE_ORGANIZATION	0.170347
GOBP_ORGANONITROGEN_COMPOUND_BIOSYNTHETIC_PROCESS	GOBP_NEGATIVE_REGULATION_OF_DEVELOPMENTAL_PROCESS	0.170346
GOBP_SECRETION	GOBP_RAS_PROTEIN_SIGNAL_TRANSDUCTION	0.170345
GOBP_COVALENT_CHROMATIN_MODIFICATION	GOBP_MAPK_CASCADE	0.170343
fmrp.ascano	GOBP_MALE_GAMETE_GENERATION	0.170342
GOBP_POSITIVE_REGULATION_OF_CELLULAR_PROTEIN_LOCALIZATION	GOBP_HEAD_DEVELOPMENT	0.170341
GOBP_REGULATION_OF_HEMOPOIESIS	GOBP_REGULATION_OF_ANION_TRANSPORT	0.170339
GOBP_REGULATION_OF_SMALL_MOLECULE_METABOLIC_PROCESS	GOBP_PHAGOCYTOSIS	0.170338
GOBP_RESPONSE_TO_EXTRACELLULAR_STIMULUS	GOBP_ENDOCYTOSIS	0.170332
GOBP_HOMEOSTASIS_OF_NUMBER_OF_CELLS	GOBP_REGULATION_OF_CATABOLIC_PROCESS	0.170332
GOBP_REGULATION_OF_CELLULAR_PROTEIN_LOCALIZATION	GOBP_CHROMOSOME_SEGREGATION	0.170323
GOBP_RESPONSE_TO_LIPID	GOBP_GENERATION_OF_PRECURSOR_METABOLITES_AND_ENERGY	0.170321
GOBP_REGULATION_OF_PEPTIDE_TRANSPORT	GOBP_NEGATIVE_REGULATION_OF_RESPONSE_TO_EXTERNAL_STIMULUS	0.17032
GOBP_INOSITOL_LIPID_MEDIATED_SIGNALING	GOBP_POSITIVE_REGULATION_OF_RESPONSE_TO_EXTERNAL_STIMULUS	0.170319
GOBP_MITOTIC_NUCLEAR_DIVISION	GOBP_CELL_CYCLE_G2_M_PHASE_TRANSITION	0.170316
GOBP_REGULATION_OF_HEMOPOIESIS	GOBP_CELLULAR_RESPONSE_TO_NITROGEN_COMPOUND	0.170316
GOBP_SYNAPTIC_SIGNALING	GOBP_REGULATION_OF_CELL_ADHESION	0.170313
GOBP_POSITIVE_REGULATION_OF_CELL_CYCLE_PROCESS	GOBP_REGULATION_OF_ANION_TRANSPORT	0.170309
GOBP_PURINE_CONTAINING_COMPOUND_METABOLIC_PROCESS	GOBP_PROCESS_UTILIZING_AUTOPHAGIC_MECHANISM	0.170307
GOBP_SENSORY_SYSTEM_DEVELOPMENT	GOBP_REGULATION_OF_IMMUNE_SYSTEM_PROCESS	0.170306
GOBP_REGULATION_OF_INTRACELLULAR_SIGNAL_TRANSDUCTION	GOBP_ACTOMYOSIN_STRUCTURE_ORGANIZATION	0.170303
GOBP_REGULATION_OF_HEMOPOIESIS	GOBP_PEPTIDYL_SERINE_MODIFICATION	0.170301
GOBP_POSITIVE_REGULATION_OF_TRANSFERASE_ACTIVITY	GOBP_REGULATION_OF_GTPASE_ACTIVITY	0.1703
Mitochondrion_.core.	GOBP_CARBOHYDRATE_DERIVATIVE_METABOLIC_PROCESS	0.170296
GOBP_REGULATION_OF_CELLULAR_PROTEIN_LOCALIZATION	GOBP_ORGANOPHOSPHATE_METABOLIC_PROCESS	0.170296
GOBP_POSITIVE_REGULATION_OF_HYDROLASE_ACTIVITY	GOBP_BEHAVIOR	0.170295
GOBP_REGULATION_OF_MULTICELLULAR_ORGANISMAL_DEVELOPMENT	GOBP_SKELETAL_SYSTEM_MORPHOGENESIS	0.170294
GOBP_POSITIVE_REGULATION_OF_GTPASE_ACTIVITY	GOBP_REGULATION_OF_CELL_ADHESION	0.170293
GOBP_CARBOHYDRATE_DERIVATIVE_METABOLIC_PROCESS	GOBP_REGULATION_OF_INFLAMMATORY_RESPONSE	0.170291
GOBP_CARBOHYDRATE_DERIVATIVE_METABOLIC_PROCESS	GOBP_TRANSMEMBRANE_RECEPTOR_PROTEIN_TYROSINE_KINASE_SIGNALING_PATHWAY	0.170289
Focal_adhesion	GOBP_REGULATION_OF_SMALL_GTPASE_MEDIATED_SIGNAL_TRANSDUCTION	0.170288
GOBP_NEGATIVE_REGULATION_OF_MOLECULAR_FUNCTION	GOBP_CELLULAR_AMINO_ACID_METABOLIC_PROCESS	0.170287
GOBP_MEMBRANE_ORGANIZATION	GOBP_BLOOD_VESSEL_MORPHOGENESIS	0.170285
GOBP_REGULATION_OF_PROTEIN_LOCALIZATION	GOBP_OSSIFICATION	0.170284
GOBP_REGULATION_OF_PROTEIN_CATABOLIC_PROCESS	GOBP_MYELOID_CELL_DIFFERENTIATION	0.170283
GOBP_POSITIVE_REGULATION_OF_CELLULAR_COMPONENT_ORGANIZATION	GOBP_REGULATION_OF_MYELOID_CELL_DIFFERENTIATION	0.170281
GOBP_REGULATION_OF_INFLAMMATORY_RESPONSE	GOBP_MODIFICATION_DEPENDENT_MACROMOLECULE_CATABOLIC_PROCESS	0.17028
GOBP_CELLULAR_PROTEIN_CONTAINING_COMPLEX_ASSEMBLY	GOBP_CELLULAR_AMINO_ACID_METABOLIC_PROCESS	0.170279
GOBP_POSITIVE_REGULATION_OF_CELLULAR_COMPONENT_BIOGENESIS	GOBP_REGULATION_OF_ANION_TRANSPORT	0.170271
GOBP_CELL_DIVISION	GOBP_REGULATION_OF_ANION_TRANSPORT	0.170268
GOBP_POSITIVE_REGULATION_OF_MAPK_CASCADE	GOBP_PEPTIDE_METABOLIC_PROCESS	0.170267
GOBP_KIDNEY_EPITHELIUM_DEVELOPMENT	GOBP_REGULATION_OF_CELL_DEVELOPMENT	0.170267
GOBP_CIRCULATORY_SYSTEM_DEVELOPMENT	GOBP_ACTIN_MEDIATED_CELL_CONTRACTION	0.170264
GOBP_REGULATION_OF_PEPTIDE_TRANSPORT	GOBP_CELLULAR_COMPONENT_MORPHOGENESIS	0.170259
PERIPHERAL_VASODILATORS	GOBP_POSITIVE_REGULATION_OF_ORGANELLE_ORGANIZATION	0.170257
GOBP_CELL_DIVISION	GOBP_CELL_ACTIVATION	0.170257
GOBP_REGULATION_OF_APOPTOTIC_SIGNALING_PATHWAY	GOBP_POSITIVE_REGULATION_OF_CELLULAR_PROTEIN_LOCALIZATION	0.170256
GOBP_POSITIVE_REGULATION_OF_GENE_EXPRESSION	GOBP_RNA_SPLICING_VIA_TRANSESTERIFICATION_REACTIONS	0.170254
GOBP_REGULATION_OF_PROTEIN_CATABOLIC_PROCESS	GOBP_MULTICELLULAR_ORGANISM_REPRODUCTION	0.170254
GOBP_REGULATION_OF_TRANSFERASE_ACTIVITY	GOBP_MUSCLE_SYSTEM_PROCESS	0.170253
GOBP_RESPONSE_TO_GROWTH_FACTOR	GOBP_CELLULAR_RESPONSE_TO_CHEMICAL_STRESS	0.170252
GOBP_LYMPHOCYTE_ACTIVATION	GOBP_RESPONSE_TO_PEPTIDE_HORMONE	0.170251
GOBP_TRANSMEMBRANE_TRANSPORT	GOBP_BLOOD_VESSEL_MORPHOGENESIS	0.170251
GOBP_REGULATION_OF_CELLULAR_RESPONSE_TO_STRESS	GOBP_AXON_DEVELOPMENT	0.170247
GOBP_ANTIGEN_RECEPTOR_MEDIATED_SIGNALING_PATHWAY	GOBP_CELLULAR_ION_HOMEOSTASIS	0.170244
GOBP_SYNAPSE_ORGANIZATION	GOBP_DEPHOSPHORYLATION	0.170238
GOBP_REGULATION_OF_VASCULATURE_DEVELOPMENT	GOBP_LYMPHOCYTE_ACTIVATION	0.170235
GOBP_CELLULAR_MACROMOLECULE_LOCALIZATION	GOBP_HOMEOSTASIS_OF_NUMBER_OF_CELLS	0.170232
GOBP_CELL_PROJECTION_ORGANIZATION	GOBP_INFLAMMATORY_RESPONSE	0.170232
OTHER_ANALGESICS_AND_ANTIPYRETICS	GOBP_INFLAMMATORY_RESPONSE	0.17023
GOBP_REGULATION_OF_CELLULAR_LOCALIZATION	GOBP_NCRNA_METABOLIC_PROCESS	0.170227
GOBP_NEGATIVE_REGULATION_OF_DEVELOPMENTAL_PROCESS	GOBP_REGULATION_OF_CELLULAR_AMIDE_METABOLIC_PROCESS	0.170226
GOBP_COVALENT_CHROMATIN_MODIFICATION	GOBP_GAMETE_GENERATION	0.170221
GOBP_NEURON_DEVELOPMENT	GOBP_NEGATIVE_REGULATION_OF_TRANSCRIPTION_BY_RNA_POLYMERASE_II	0.17022
GOBP_NEGATIVE_REGULATION_OF_INTRINSIC_APOPTOTIC_SIGNALING_PATHWAY	GOBP_REGULATION_OF_PROTEIN_SERINE_THREONINE_KINASE_ACTIVITY	0.17022
GOBP_POSITIVE_REGULATION_OF_DEVELOPMENTAL_PROCESS	GOBP_CELLULAR_ION_HOMEOSTASIS	0.170219
GOBP_REGULATION_OF_PEPTIDE_TRANSPORT	GOBP_PROTEIN_CONTAINING_COMPLEX_LOCALIZATION	0.170216
GOBP_CELL_SURFACE_RECEPTOR_SIGNALING_PATHWAY_INVOLVED_IN_CELL_CELL_SIGNALING	GOBP_KIDNEY_EPITHELIUM_DEVELOPMENT	0.170214
GOBP_REGULATION_OF_SYSTEM_PROCESS	GOBP_CELL_PART_MORPHOGENESIS	0.170213
GOBP_POSITIVE_REGULATION_OF_ION_TRANSPORT	GOBP_REGULATION_OF_MITOTIC_CELL_CYCLE	0.170212
GOBP_POSITIVE_REGULATION_OF_PHOSPHORUS_METABOLIC_PROCESS	GOBP_GAMETE_GENERATION	0.170211
GOBP_ORGANELLE_ASSEMBLY	GOBP_REGULATION_OF_CELL_ADHESION	0.170211
GOBP_REGULATION_OF_ANION_TRANSPORT	GOBP_PROTEIN_CONTAINING_COMPLEX_LOCALIZATION	0.170211
SCZ.NS	GOBP_POSTTRANSCRIPTIONAL_REGULATION_OF_GENE_EXPRESSION	0.170207
GOBP_CELL_DIVISION	GOBP_REGULATION_OF_CELLULAR_CATABOLIC_PROCESS	0.170207
GOBP_REGULATION_OF_VASCULATURE_DEVELOPMENT	GOBP_CELL_CYCLE	0.170207
GOBP_REGULATION_OF_SECRETION	GOBP_TUBE_MORPHOGENESIS	0.170206
GOBP_REGULATION_OF_SYSTEM_PROCESS	GOBP_REGULATION_OF_DEFENSE_RESPONSE	0.170205
GOBP_NEGATIVE_REGULATION_OF_APOPTOTIC_SIGNALING_PATHWAY	GOBP_COVALENT_CHROMATIN_MODIFICATION	0.170205
GOBP_REGULATION_OF_APOPTOTIC_SIGNALING_PATHWAY	GOBP_REGULATION_OF_CELLULAR_COMPONENT_MOVEMENT	0.170202
GOBP_ESTABLISHMENT_OF_PROTEIN_LOCALIZATION_TO_ORGANELLE	GOBP_POSITIVE_REGULATION_OF_HYDROLASE_ACTIVITY	0.1702
GOBP_REGULATION_OF_CELLULAR_PROTEIN_LOCALIZATION	GOBP_CELLULAR_RESPONSE_TO_LIPID	0.170195
GOBP_SYNAPSE_ORGANIZATION	GOBP_NEGATIVE_REGULATION_OF_CELL_POPULATION_PROLIFERATION	0.170186
GOBP_NUCLEOBASE_CONTAINING_SMALL_MOLECULE_METABOLIC_PROCESS	GOBP_NUCLEOSIDE_SALVAGE	0.170185
GOBP_REGULATION_OF_SMALL_MOLECULE_METABOLIC_PROCESS	GOBP_NERVOUS_SYSTEM_PROCESS	0.170178
GOBP_SYNAPTIC_SIGNALING	GOBP_REGULATION_OF_SMALL_MOLECULE_METABOLIC_PROCESS	0.170178
GOBP_ANIMAL_ORGAN_MORPHOGENESIS	GOBP_CELLULAR_AMINO_ACID_METABOLIC_PROCESS	0.170176
GOBP_GASTRULATION	GOBP_CELL_CYCLE	0.170175
GOBP_ORGANONITROGEN_COMPOUND_BIOSYNTHETIC_PROCESS	GOBP_RESPONSE_TO_WOUNDING	0.170175
SCZ.NS	GOBP_REGULATION_OF_RESPONSE_TO_EXTERNAL_STIMULUS	0.17017
GOBP_ORGANIC_HYDROXY_COMPOUND_METABOLIC_PROCESS	GOBP_SYNAPTIC_SIGNALING	0.170164
GOBP_REGULATION_OF_MITOCHONDRION_ORGANIZATION	GOBP_RESPONSE_TO_BIOTIC_STIMULUS	0.170163
GOBP_CARBOHYDRATE_DERIVATIVE_METABOLIC_PROCESS	GOBP_EXOCYTOSIS	0.170162
GOBP_ORGANELLE_LOCALIZATION	GOBP_REGULATION_OF_PROTEIN_CATABOLIC_PROCESS	0.170162
GOBP_INORGANIC_ION_TRANSMEMBRANE_TRANSPORT	GOBP_REGULATION_OF_VESICLE_MEDIATED_TRANSPORT	0.170161
GOBP_REGULATION_OF_SECRETION	GOBP_ORGANIC_ACID_METABOLIC_PROCESS	0.17016
GOBP_CELLULAR_RESPONSE_TO_HORMONE_STIMULUS	GOBP_PEPTIDYL_SERINE_MODIFICATION	0.170159
GOBP_GLYCEROLIPID_METABOLIC_PROCESS	GOBP_PEPTIDYL_AMINO_ACID_MODIFICATION	0.170157
GOBP_REGULATION_OF_BODY_FLUID_LEVELS	GOBP_CELL_JUNCTION_ORGANIZATION	0.170157
GOBP_REGULATION_OF_MEMBRANE_POTENTIAL	GOBP_MACROMOLECULE_CATABOLIC_PROCESS	0.170157
FMRP.targets	GOBP_REGULATION_OF_PEPTIDE_TRANSPORT	0.170155
GOBP_CELLULAR_RESPONSE_TO_ORGANIC_CYCLIC_COMPOUND	GOBP_REGULATION_OF_CELLULAR_COMPONENT_BIOGENESIS	0.17015
GOBP_CELLULAR_LIPID_METABOLIC_PROCESS	GOBP_NEGATIVE_REGULATION_OF_CELL_POPULATION_PROLIFERATION	0.170147
GOBP_CHROMOSOME_ORGANIZATION	GOBP_REGULATION_OF_CELLULAR_AMIDE_METABOLIC_PROCESS	0.170146
CARDIAC_STIMULANTS_EXCL._CARDIAC_GLYCOSIDES	GOBP_NEGATIVE_REGULATION_OF_TRANSPORT	0.170142
FMRP.targets	GOBP_NEGATIVE_REGULATION_OF_NUCLEOBASE_CONTAINING_COMPOUND_METABOLIC_PROCESS	0.170136
GOBP_REGULATION_OF_SMALL_MOLECULE_METABOLIC_PROCESS	GOBP_REGULATION_OF_DNA_BINDING_TRANSCRIPTION_FACTOR_ACTIVITY	0.170134
GOBP_CELLULAR_RESPONSE_TO_ORGANIC_CYCLIC_COMPOUND	GOBP_ACTIVATION_OF_IMMUNE_RESPONSE	0.170134
GOBP_CARBOHYDRATE_DERIVATIVE_BIOSYNTHETIC_PROCESS	GOBP_PROTEOLYSIS	0.17013
GOBP_ESTABLISHMENT_OF_PROTEIN_LOCALIZATION	GOBP_GASTRULATION	0.170126
SCZ.NS	GOBP_DEFENSE_RESPONSE_TO_OTHER_ORGANISM	0.170125
GOBP_PROTEIN_LOCALIZATION_TO_MEMBRANE	GOBP_RESPONSE_TO_ENDOPLASMIC_RETICULUM_STRESS	0.170124
GOBP_POSITIVE_REGULATION_OF_CELLULAR_PROTEIN_LOCALIZATION	GOBP_CELL_JUNCTION_ASSEMBLY	0.170123
GOBP_POSITIVE_REGULATION_OF_CELL_CYCLE	GOBP_PATTERN_SPECIFICATION_PROCESS	0.17012
GOBP_ESTABLISHMENT_OF_PROTEIN_LOCALIZATION_TO_ORGANELLE	GOBP_NEURON_DEATH	0.170119
GOBP_SYNAPSE_ORGANIZATION	GOBP_NEGATIVE_REGULATION_OF_MOLECULAR_FUNCTION	0.170116
GOBP_CELL_CYCLE_G1_S_PHASE_TRANSITION	GOBP_RESPONSE_TO_CYTOKINE	0.170114
GOBP_POSITIVE_REGULATION_OF_INTRACELLULAR_SIGNAL_TRANSDUCTION	GOBP_INORGANIC_ION_TRANSMEMBRANE_TRANSPORT	0.170111
GOBP_REGULATION_OF_HYDROLASE_ACTIVITY	GOBP_NEGATIVE_REGULATION_OF_GROWTH	0.170105
GOBP_REGULATION_OF_CATION_TRANSMEMBRANE_TRANSPORT	GOBP_REGULATION_OF_HYDROLASE_ACTIVITY	0.170104
denovo_schizophrenia	GOBP_REGULATION_OF_SYSTEM_PROCESS	0.170103
GOBP_RESPONSE_TO_OXIDATIVE_STRESS	GOBP_EXOCYTOSIS	0.170102
clock_all	GOBP_PROCESS_UTILIZING_AUTOPHAGIC_MECHANISM	0.1701
GOBP_REGULATION_OF_PROTEIN_KINASE_ACTIVITY	GOBP_CHROMOSOME_SEGREGATION	0.170099
GOBP_CARBOHYDRATE_DERIVATIVE_METABOLIC_PROCESS	GOBP_INORGANIC_ION_TRANSMEMBRANE_TRANSPORT	0.170099
GOBP_INORGANIC_ION_TRANSMEMBRANE_TRANSPORT	GOBP_POSITIVE_REGULATION_OF_IMMUNE_RESPONSE	0.170099
GOBP_POSITIVE_REGULATION_OF_CELL_DEATH	GOBP_CIRCULATORY_SYSTEM_PROCESS	0.170097
GOBP_REGULATION_OF_CELL_CYCLE	GOBP_METHYLATION	0.170094
GOBP_CELL_DIVISION	GOBP_POSITIVE_REGULATION_OF_IMMUNE_SYSTEM_PROCESS	0.170094
GOBP_NUCLEAR_TRANSPORT	GOBP_REPRODUCTION	0.170093
GOBP_PHOSPHOLIPID_METABOLIC_PROCESS	GOBP_DEVELOPMENTAL_PROCESS_INVOLVED_IN_REPRODUCTION	0.170091
GOBP_METAL_ION_HOMEOSTASIS	GOBP_REGULATION_OF_IMMUNE_RESPONSE	0.170089
GOBP_NEGATIVE_REGULATION_OF_INTRACELLULAR_SIGNAL_TRANSDUCTION	GOBP_GLYCEROLIPID_METABOLIC_PROCESS	0.170088
GOBP_ORGANOPHOSPHATE_METABOLIC_PROCESS	GOBP_CELLULAR_RESPONSE_TO_DNA_DAMAGE_STIMULUS	0.170085
GOBP_REGULATION_OF_APOPTOTIC_SIGNALING_PATHWAY	GOBP_EXOCYTOSIS	0.170084
GOBP_REGULATION_OF_ORGANELLE_ORGANIZATION	GOBP_PHOSPHOLIPID_METABOLIC_PROCESS	0.170082
Focal_adhesion	GOBP_REGULATION_OF_RESPONSE_TO_STRESS	0.17008
GOBP_REGULATION_OF_SMALL_GTPASE_MEDIATED_SIGNAL_TRANSDUCTION	GOBP_CELL_ACTIVATION	0.17008
GOBP_ANION_TRANSMEMBRANE_TRANSPORT	GOBP_NEGATIVE_REGULATION_OF_PHOSPHORUS_METABOLIC_PROCESS	0.17008
GOBP_PEPTIDYL_LYSINE_MODIFICATION	GOBP_CELLULAR_RESPONSE_TO_DNA_DAMAGE_STIMULUS	0.170077
GOBP_APOPTOTIC_PROCESS	GOBP_ALCOHOL_METABOLIC_PROCESS	0.170077
GOBP_RESPONSE_TO_ABIOTIC_STIMULUS	GOBP_UROGENITAL_SYSTEM_DEVELOPMENT	0.170077
GOBP_PROTEIN_MODIFICATION_BY_SMALL_PROTEIN_REMOVAL	GOBP_RNA_PROCESSING	0.170076
GOBP_SMALL_MOLECULE_BIOSYNTHETIC_PROCESS	GOBP_POSITIVE_REGULATION_OF_CELL_POPULATION_PROLIFERATION	0.170074
GOBP_REGULATION_OF_TRANS_SYNAPTIC_SIGNALING	GOBP_REGULATION_OF_PROTEIN_CATABOLIC_PROCESS	0.170073
GOBP_REGULATION_OF_SYSTEM_PROCESS	GOBP_MACROMOLECULE_CATABOLIC_PROCESS	0.170071
GOBP_MULTICELLULAR_ORGANISMAL_HOMEOSTASIS	GOBP_RESPONSE_TO_INORGANIC_SUBSTANCE	0.170071
GOBP_ORGANIC_HYDROXY_COMPOUND_METABOLIC_PROCESS	GOBP_CARBOHYDRATE_BIOSYNTHETIC_PROCESS	0.170069
GOBP_PROTEIN_LOCALIZATION_TO_MEMBRANE	GOBP_HEART_PROCESS	0.170069
GOBP_REGULATION_OF_CELLULAR_PROTEIN_LOCALIZATION	GOBP_NEGATIVE_REGULATION_OF_PROTEIN_EXIT_FROM_ENDOPLASMIC_RETICULUM	0.170068
GOBP_PROTEIN_CONTAINING_COMPLEX_SUBUNIT_ORGANIZATION	GOBP_ACTOMYOSIN_STRUCTURE_ORGANIZATION	0.170063
GOBP_PEPTIDYL_TYROSINE_MODIFICATION	GOBP_RESPONSE_TO_ORGANIC_CYCLIC_COMPOUND	0.17006
GOBP_REGULATION_OF_SECRETION	GOBP_VASCULATURE_DEVELOPMENT	0.17006
GOBP_NEGATIVE_REGULATION_OF_INTRACELLULAR_SIGNAL_TRANSDUCTION	GOBP_CELL_JUNCTION_ORGANIZATION	0.170058
GOBP_REGULATION_OF_PROTEIN_KINASE_ACTIVITY	GOBP_HEART_PROCESS	0.170055
GOBP_POSITIVE_REGULATION_OF_CELL_CYCLE	GOBP_NEUROGENESIS	0.170051
GOBP_RESPONSE_TO_ENDOPLASMIC_RETICULUM_STRESS	GOBP_NEGATIVE_REGULATION_OF_BIOSYNTHETIC_PROCESS	0.170051
GOBP_CELLULAR_PROTEIN_CATABOLIC_PROCESS	GOBP_MYELOID_CELL_DIFFERENTIATION	0.17005
DIRECT_ACTING_ANTIVIRALS	GOBP_ESTABLISHMENT_OF_PROTEIN_LOCALIZATION	0.170049
GOBP_DEFENSE_RESPONSE_TO_OTHER_ORGANISM	GOBP_NEURON_DEVELOPMENT	0.170046
GOBP_RESPONSE_TO_CYTOKINE	GOBP_PROTEIN_DEPHOSPHORYLATION	0.170044
GOBP_REGULATION_OF_BODY_FLUID_LEVELS	GOBP_CELL_MORPHOGENESIS	0.170043
GOBP_CELLULAR_RESPONSE_TO_PEPTIDE	GOBP_CELLULAR_PROTEIN_CONTAINING_COMPLEX_ASSEMBLY	0.170042
GOBP_SYNAPTIC_SIGNALING	GOBP_NEURON_APOPTOTIC_PROCESS	0.170041
GOBP_METAL_ION_HOMEOSTASIS	GOBP_POSITIVE_REGULATION_OF_CELL_POPULATION_PROLIFERATION	0.170041
GOBP_POSITIVE_REGULATION_OF_BIOSYNTHETIC_PROCESS	GOBP_GASTRULATION	0.170039
denovo_schizophrenia	GOBP_POSITIVE_REGULATION_OF_INTRACELLULAR_SIGNAL_TRANSDUCTION	0.170031
GOBP_REGULATION_OF_CELLULAR_RESPONSE_TO_STRESS	GOBP_REGULATION_OF_SYSTEM_PROCESS	0.17003
GOBP_CELL_JUNCTION_ORGANIZATION	GOBP_REGULATION_OF_CELLULAR_CATABOLIC_PROCESS	0.170029
GOBP_NEGATIVE_REGULATION_OF_GROWTH	GOBP_DEFENSE_RESPONSE	0.170028
GOBP_NUCLEAR_TRANSPORT	GOBP_REGULATION_OF_RESPONSE_TO_EXTERNAL_STIMULUS	0.170027
GOBP_NEGATIVE_REGULATION_OF_TRANSPORT	GOBP_POSTTRANSCRIPTIONAL_REGULATION_OF_GENE_EXPRESSION	0.170026
GOBP_REGULATION_OF_PROTEIN_SERINE_THREONINE_KINASE_ACTIVITY	GOBP_PEPTIDE_METABOLIC_PROCESS	0.170025
GOBP_HEAD_DEVELOPMENT	GOBP_REGULATION_OF_MEMBRANE_POTENTIAL	0.170025
GOBP_NEGATIVE_REGULATION_OF_DEVELOPMENTAL_PROCESS	GOBP_CYTOSKELETON_ORGANIZATION	0.170023
GOBP_CELLULAR_RESPONSE_TO_CHEMICAL_STRESS	GOBP_CELLULAR_AMIDE_METABOLIC_PROCESS	0.170022
GOBP_MEMBRANE_ORGANIZATION	GOBP_MRNA_METABOLIC_PROCESS	0.170012
GOBP_POSITIVE_REGULATION_OF_CELLULAR_COMPONENT_BIOGENESIS	GOBP_MYELOID_LEUKOCYTE_MEDIATED_IMMUNITY	0.170008
GOBP_REGULATION_OF_MAPK_CASCADE	GOBP_PHAGOCYTOSIS	0.170007
GOBP_ORGANIC_CYCLIC_COMPOUND_CATABOLIC_PROCESS	GOBP_RNA_SPLICING_VIA_TRANSESTERIFICATION_REACTIONS	0.170006
GOBP_ANTIGEN_RECEPTOR_MEDIATED_SIGNALING_PATHWAY	GOBP_NEGATIVE_REGULATION_OF_TRANSCRIPTION_BY_RNA_POLYMERASE_II	0.170005
GOBP_PROTEIN_MODIFICATION_BY_SMALL_PROTEIN_REMOVAL	GOBP_REGULATION_OF_AUTOPHAGY	0.170004
GOBP_CAMERA_TYPE_EYE_DEVELOPMENT	GOBP_POSITIVE_REGULATION_OF_PHOSPHORUS_METABOLIC_PROCESS	0.170002
Cytoplasm_.core.	GOBP_REGULATION_OF_ANION_TRANSPORT	0.170001
GOBP_WOUND_HEALING	GOBP_DNA_METABOLIC_PROCESS	0.169997
GOBP_NEURON_APOPTOTIC_PROCESS	GOBP_RESPONSE_TO_BIOTIC_STIMULUS	0.169993
GOBP_ORGANONITROGEN_COMPOUND_BIOSYNTHETIC_PROCESS	GOBP_REGULATION_OF_PROTEIN_CATABOLIC_PROCESS	0.16999
GOBP_EPITHELIAL_TUBE_MORPHOGENESIS	GOBP_INTRACELLULAR_PROTEIN_TRANSPORT	0.169989
GOBP_REGULATION_OF_SECRETION	GOBP_NEGATIVE_REGULATION_OF_CELL_CYCLE	0.169989
GOBP_ANION_TRANSMEMBRANE_TRANSPORT	GOBP_POSITIVE_REGULATION_OF_MULTICELLULAR_ORGANISMAL_PROCESS	0.169988
omim_intellectual_disability	GOBP_CELL_MORPHOGENESIS_INVOLVED_IN_DIFFERENTIATION	0.169987
GOBP_REGULATION_OF_PROTEOLYSIS	GOBP_MRNA_PROCESSING	0.169987
GOBP_SENSORY_SYSTEM_DEVELOPMENT	GOBP_RESPONSE_TO_HORMONE	0.169986
Pre_post_synaptic_genes	GOBP_DEFENSE_RESPONSE_TO_OTHER_ORGANISM	0.169981
GOBP_REGULATION_OF_CELLULAR_RESPONSE_TO_STRESS	GOBP_REGULATION_OF_CELL_PROJECTION_ORGANIZATION	0.169978
GOBP_EMBRYO_DEVELOPMENT	GOBP_LEUKOCYTE_MEDIATED_IMMUNITY	0.169975
GOBP_GLYCEROLIPID_METABOLIC_PROCESS	GOBP_POSITIVE_REGULATION_OF_IMMUNE_SYSTEM_PROCESS	0.169973
GOBP_CELLULAR_RESPONSE_TO_PEPTIDE_HORMONE_STIMULUS	GOBP_LIPID_BIOSYNTHETIC_PROCESS	0.169973
GOBP_INTRACELLULAR_TRANSPORT	GOBP_CELLULAR_CARBOHYDRATE_METABOLIC_PROCESS	0.169971
GOBP_REGULATION_OF_RESPONSE_TO_ENDOPLASMIC_RETICULUM_STRESS	GOBP_NEGATIVE_REGULATION_OF_CELL_DIFFERENTIATION	0.169969
GOBP_NEGATIVE_REGULATION_OF_DEVELOPMENTAL_PROCESS	GOBP_RESPONSE_TO_OXIDATIVE_STRESS	0.169968
GOBP_MEMBRANE_ORGANIZATION	GOBP_RESPONSE_TO_ORGANIC_CYCLIC_COMPOUND	0.169968
GOBP_PROTEIN_CATABOLIC_PROCESS	GOBP_MYELOID_CELL_DIFFERENTIATION	0.169967
GOBP_REGULATION_OF_NERVOUS_SYSTEM_DEVELOPMENT	GOBP_CELLULAR_RESPONSE_TO_HORMONE_STIMULUS	0.169966
GOBP_INOSITOL_LIPID_MEDIATED_SIGNALING	GOBP_PEPTIDYL_SERINE_MODIFICATION	0.169965
GOBP_ORGANIC_CYCLIC_COMPOUND_CATABOLIC_PROCESS	GOBP_MORPHOGENESIS_OF_AN_EPITHELIUM	0.169964
GOBP_RESPONSE_TO_OXIDATIVE_STRESS	GOBP_GENERATION_OF_PRECURSOR_METABOLITES_AND_ENERGY	0.169961
GOBP_REGULATION_OF_VESICLE_MEDIATED_TRANSPORT	GOBP_REGULATION_OF_BODY_FLUID_LEVELS	0.16996
GOBP_REGULATION_OF_CELL_CYCLE	GOBP_CELL_MORPHOGENESIS_INVOLVED_IN_DIFFERENTIATION	0.16996
GOBP_CATION_TRANSMEMBRANE_TRANSPORT	GOBP_NEGATIVE_REGULATION_OF_CELL_DEATH	0.16996
GOBP_CELL_CYCLE_G2_M_PHASE_TRANSITION	GOBP_CHROMATIN_ORGANIZATION	0.169959
SCZ.NS	GOBP_NEGATIVE_REGULATION_OF_CELLULAR_COMPONENT_ORGANIZATION	0.169959
Glutamatergic_synapse	GOBP_RESPONSE_TO_OXYGEN_CONTAINING_COMPOUND	0.169959
GOBP_NEGATIVE_REGULATION_OF_CELL_CYCLE	GOBP_INFLAMMATORY_RESPONSE	0.169956
GOBP_REGULATION_OF_HYDROLASE_ACTIVITY	GOBP_NEGATIVE_REGULATION_OF_CELL_CYCLE_PROCESS	0.169955
GOBP_NUCLEAR_TRANSPORT	GOBP_MULTICELLULAR_ORGANISM_REPRODUCTION	0.169952
GOBP_ENERGY_DERIVATION_BY_OXIDATION_OF_ORGANIC_COMPOUNDS	GOBP_APOPTOTIC_PROCESS	0.169945
GOBP_PEPTIDE_BIOSYNTHETIC_PROCESS	GOBP_VASCULATURE_DEVELOPMENT	0.169945
Pre.synapse	GOBP_MACROMOLECULE_CATABOLIC_PROCESS	0.169937
GOBP_TRANSMEMBRANE_TRANSPORT	GOBP_NEUTRAL_AMINO_ACID_TRANSPORT	0.169936
GOBP_REGULATION_OF_PROTEIN_SERINE_THREONINE_KINASE_ACTIVITY	GOBP_CELL_JUNCTION_ORGANIZATION	0.169933
GOBP_CELL_CYCLE_G1_S_PHASE_TRANSITION	GOBP_RESPONSE_TO_ENDOGENOUS_STIMULUS	0.16993
CLOCK.CONTROLLED_WEAK	GOBP_MRNA_METABOLIC_PROCESS	0.169928
GOBP_NEGATIVE_REGULATION_OF_MULTICELLULAR_ORGANISMAL_PROCESS	GOBP_MALE_GAMETE_GENERATION	0.169926
GOBP_LEUKOCYTE_MIGRATION	GOBP_REGULATION_OF_SYSTEM_PROCESS	0.169925
GOBP_CELLULAR_RESPONSE_TO_OXYGEN_CONTAINING_COMPOUND	GOBP_ORGANIC_HYDROXY_COMPOUND_BIOSYNTHETIC_PROCESS	0.169919
GOBP_NEGATIVE_REGULATION_OF_INTRACELLULAR_SIGNAL_TRANSDUCTION	GOBP_ESTABLISHMENT_OF_PROTEIN_LOCALIZATION_TO_ORGANELLE	0.169918
GOBP_NEGATIVE_REGULATION_OF_INTRINSIC_APOPTOTIC_SIGNALING_PATHWAY	GOBP_NEGATIVE_REGULATION_OF_GENE_EXPRESSION	0.169917
GOBP_IMPORT_INTO_NUCLEUS	GOBP_REGULATION_OF_IMMUNE_SYSTEM_PROCESS	0.169915
GOBP_REGULATION_OF_NERVOUS_SYSTEM_DEVELOPMENT	GOBP_POSITIVE_REGULATION_OF_BIOSYNTHETIC_PROCESS	0.16991
GOBP_REGULATION_OF_BODY_FLUID_LEVELS	GOBP_PHOSPHOLIPID_METABOLIC_PROCESS	0.169903
GOBP_REGULATION_OF_INTRACELLULAR_TRANSPORT	GOBP_CELL_MORPHOGENESIS_INVOLVED_IN_DIFFERENTIATION	0.169901
GOBP_ANATOMICAL_STRUCTURE_HOMEOSTASIS	GOBP_POSITIVE_REGULATION_OF_ORGANELLE_ORGANIZATION	0.169898
GOBP_NEGATIVE_REGULATION_OF_TRANSPORT	GOBP_SEXUAL_REPRODUCTION	0.169895
GOBP_REGULATION_OF_CHEMOTAXIS	GOBP_PEPTIDYL_AMINO_ACID_MODIFICATION	0.169895
SCZ.NS	GOBP_ORGANONITROGEN_COMPOUND_BIOSYNTHETIC_PROCESS	0.169891
GOBP_REGULATION_OF_HEMOPOIESIS	GOBP_REGULATION_OF_BINDING	0.16989
Pre.synapse	GOBP_REGULATION_OF_PROTEOLYSIS	0.16989
ANTIINFLAMMATORY_AND_ANTIRHEUMATIC_PRODUCTS_NON.STEROIDS	GOBP_GROWTH	0.169887
GOBP_RESPONSE_TO_HORMONE	GOBP_RNA_PROCESSING	0.169885
GOBP_CARBOHYDRATE_DERIVATIVE_BIOSYNTHETIC_PROCESS	GOBP_INTRACELLULAR_PROTEIN_TRANSPORT	0.169884
GOBP_INTRINSIC_APOPTOTIC_SIGNALING_PATHWAY	GOBP_REGULATION_OF_DNA_BINDING_TRANSCRIPTION_FACTOR_ACTIVITY	0.16988
Pre.synapse	GOBP_REGULATION_OF_HYDROLASE_ACTIVITY	0.169879
GOBP_POSITIVE_REGULATION_OF_CELLULAR_PROTEIN_LOCALIZATION	GOBP_INTRINSIC_APOPTOTIC_SIGNALING_PATHWAY	0.169879
GOBP_PROCESS_UTILIZING_AUTOPHAGIC_MECHANISM	GOBP_ENZYME_LINKED_RECEPTOR_PROTEIN_SIGNALING_PATHWAY	0.169878
GOBP_REGULATION_OF_NEUROGENESIS	GOBP_PEPTIDYL_TYROSINE_MODIFICATION	0.169877
GOBP_CARBOHYDRATE_DERIVATIVE_METABOLIC_PROCESS	GOBP_CHROMATIN_ORGANIZATION	0.169876
GOBP_REGULATION_OF_APOPTOTIC_SIGNALING_PATHWAY	GOBP_RESPONSE_TO_TOPOLOGICALLY_INCORRECT_PROTEIN	0.169876
GOBP_RESPONSE_TO_INORGANIC_SUBSTANCE	GOBP_RESPONSE_TO_WOUNDING	0.169875
GOBP_REGULATION_OF_NEUROGENESIS	GOBP_CELL_CYCLE	0.169874
PSD_.human_core.	GOBP_CELL_CYCLE_PHASE_TRANSITION	0.169869
PI3K.Akt_signaling_pathway	GOBP_REGULATION_OF_ANION_TRANSPORT	0.169868
GOBP_REGULATION_OF_SMALL_GTPASE_MEDIATED_SIGNAL_TRANSDUCTION	GOBP_TUBE_MORPHOGENESIS	0.169865
TOPICAL_PRODUCTS_FOR_JOINT_AND_MUSCULAR_PAIN	Dopaminergic_synapse	0.169864
GOBP_POSITIVE_REGULATION_OF_CELL_CYCLE	GOBP_SMALL_MOLECULE_METABOLIC_PROCESS	0.169864
GOBP_DNA_METABOLIC_PROCESS	GOBP_MYELOID_LEUKOCYTE_MEDIATED_IMMUNITY	0.169861
GOBP_GENERATION_OF_PRECURSOR_METABOLITES_AND_ENERGY	GOBP_REPRODUCTION	0.169861
HORMONE_ANTAGONISTS_AND_RELATED_AGENTS	GOBP_MUSCLE_SYSTEM_PROCESS	0.16986
GOBP_REGULATION_OF_TRANSMEMBRANE_TRANSPORT	GOBP_MACROMOLECULE_CATABOLIC_PROCESS	0.169856
GOBP_CELLULAR_PROTEIN_CATABOLIC_PROCESS	GOBP_RNA_SPLICING_VIA_TRANSESTERIFICATION_REACTIONS	0.169855
GOBP_CELLULAR_RESPONSE_TO_PEPTIDE	GOBP_GENERATION_OF_PRECURSOR_METABOLITES_AND_ENERGY	0.169852
GOBP_RESPONSE_TO_ENDOPLASMIC_RETICULUM_STRESS	GOBP_POSITIVE_REGULATION_OF_PHOSPHORUS_METABOLIC_PROCESS	0.169848
GOBP_NEGATIVE_REGULATION_OF_CELL_DIFFERENTIATION	GOBP_RESPONSE_TO_BACTERIUM	0.169847
GOBP_REGULATION_OF_MYELOID_CELL_DIFFERENTIATION	GOBP_REGULATION_OF_MAPK_CASCADE	0.169846
TOPICAL_PRODUCTS_FOR_JOINT_AND_MUSCULAR_PAIN	GOBP_CELLULAR_RESPONSE_TO_PEPTIDE	0.169846
GOBP_TUBE_MORPHOGENESIS	GOBP_MYELOID_LEUKOCYTE_MEDIATED_IMMUNITY	0.169842
DIRECT_ACTING_ANTIVIRALS	GOBP_TUBE_DEVELOPMENT	0.169841
GOBP_WOUND_HEALING	GOBP_DEVELOPMENTAL_PROCESS_INVOLVED_IN_REPRODUCTION	0.169838
GOBP_POSITIVE_REGULATION_OF_PROTEOLYSIS	GOBP_EXOCYTOSIS	0.169838
GOBP_AGING	GOBP_ENZYME_LINKED_RECEPTOR_PROTEIN_SIGNALING_PATHWAY	0.169836
DIRECT_ACTING_ANTIVIRALS	GOBP_SYNAPTIC_SIGNALING	0.16983
GOBP_REGULATION_OF_PROTEIN_MODIFICATION_PROCESS	GOBP_ENERGY_DERIVATION_BY_OXIDATION_OF_ORGANIC_COMPOUNDS	0.169829
GOBP_POSITIVE_REGULATION_OF_CELL_CYCLE_PROCESS	GOBP_ANATOMICAL_STRUCTURE_FORMATION_INVOLVED_IN_MORPHOGENESIS	0.169825
Endocytosis	GOBP_BIOLOGICAL_ADHESION	0.169825
GOBP_ORGANELLE_FISSION	GOBP_REGULATION_OF_MAPK_CASCADE	0.169825
GOBP_POSITIVE_REGULATION_OF_CELLULAR_PROTEIN_LOCALIZATION	GOBP_DEFENSE_RESPONSE_TO_OTHER_ORGANISM	0.169822
GOBP_LEUKOCYTE_MIGRATION	GOBP_CELLULAR_PROTEIN_CONTAINING_COMPLEX_ASSEMBLY	0.16982
PI3K.Akt_signaling_pathway	GOBP_NEUROGENESIS	0.169819
GOBP_ORGANIC_CYCLIC_COMPOUND_CATABOLIC_PROCESS	GOBP_POSITIVE_REGULATION_OF_MULTICELLULAR_ORGANISMAL_PROCESS	0.169818
GOBP_MEMBRANE_ORGANIZATION	GOBP_POSITIVE_REGULATION_OF_RESPONSE_TO_EXTERNAL_STIMULUS	0.169813
GOBP_CARBOHYDRATE_DERIVATIVE_METABOLIC_PROCESS	GOBP_MITOCHONDRION_ORGANIZATION	0.169801
GOBP_NEGATIVE_REGULATION_OF_ION_TRANSPORT	GOBP_RESPONSE_TO_WOUNDING	0.169799
Cytoplasm_.core.	GOBP_REGULATION_OF_CELLULAR_PROTEIN_LOCALIZATION	0.169797
GOBP_ESTABLISHMENT_OF_ORGANELLE_LOCALIZATION	GOBP_REGULATION_OF_ANION_TRANSPORT	0.169792
GOBP_HOMEOSTASIS_OF_NUMBER_OF_CELLS	GOBP_INFLAMMATORY_RESPONSE	0.169791
GOBP_DEVELOPMENTAL_GROWTH	GOBP_POSITIVE_REGULATION_OF_IMMUNE_SYSTEM_PROCESS	0.16979
TOPICAL_PRODUCTS_FOR_JOINT_AND_MUSCULAR_PAIN	GOBP_NEGATIVE_REGULATION_OF_CELL_DEATH	0.169786
GOBP_CELLULAR_RESPONSE_TO_CHEMICAL_STRESS	GOBP_NEGATIVE_REGULATION_OF_TRANSPORT	0.169785
Urologicals	GOBP_BEHAVIOR	0.169784
GOBP_EMBRYONIC_MORPHOGENESIS	GOBP_CATION_TRANSPORT	0.169783
Cytoplasm_.core.	GOBP_PURINE_CONTAINING_COMPOUND_METABOLIC_PROCESS	0.169783
GOBP_REGULATION_OF_MYELOID_CELL_DIFFERENTIATION	GOBP_NEGATIVE_REGULATION_OF_CATALYTIC_ACTIVITY	0.169783
GOBP_REGULATION_OF_NERVOUS_SYSTEM_DEVELOPMENT	GOBP_POSITIVE_REGULATION_OF_NUCLEOBASE_CONTAINING_COMPOUND_METABOLIC_PROCESS	0.169782
GOBP_ORGANONITROGEN_COMPOUND_BIOSYNTHETIC_PROCESS	GOBP_NEGATIVE_REGULATION_OF_MITOTIC_CELL_CYCLE	0.16978
GOBP_REGULATION_OF_DNA_BINDING_TRANSCRIPTION_FACTOR_ACTIVITY	GOBP_MULTICELLULAR_ORGANISM_REPRODUCTION	0.16978
GOBP_REGULATION_OF_VESICLE_MEDIATED_TRANSPORT	GOBP_DNA_METABOLIC_PROCESS	0.169777
GOBP_RESPONSE_TO_PEPTIDE_HORMONE	GOBP_MACROMOLECULE_CATABOLIC_PROCESS	0.169775
GOBP_REGULATION_OF_CATION_TRANSMEMBRANE_TRANSPORT	GOBP_PROTEIN_CONTAINING_COMPLEX_LOCALIZATION	0.169774
Cytoplasm_.core.	GOBP_REGULATION_OF_CELL_CYCLE_PROCESS	0.169772
GOBP_MULTI_ORGANISM_PROCESS	GOBP_REGULATION_OF_INFLAMMATORY_RESPONSE	0.16977
GOBP_NEGATIVE_REGULATION_OF_RESPONSE_TO_STIMULUS	GOBP_RESPONSE_TO_INORGANIC_SUBSTANCE	0.169769
denovo_schizophrenia	GOBP_DEFENSE_RESPONSE_TO_OTHER_ORGANISM	0.169767
GOBP_ORGANONITROGEN_COMPOUND_BIOSYNTHETIC_PROCESS	GOBP_REGULATION_OF_SYSTEM_PROCESS	0.169765
GOBP_POSITIVE_REGULATION_OF_CELLULAR_COMPONENT_ORGANIZATION	GOBP_SENSORY_SYSTEM_DEVELOPMENT	0.169765
GOBP_REGULATION_OF_CELL_DEVELOPMENT	GOBP_MORPHOGENESIS_OF_AN_EPITHELIUM	0.169764
GOBP_CELLULAR_RESPONSE_TO_ORGANIC_CYCLIC_COMPOUND	GOBP_PEPTIDE_METABOLIC_PROCESS	0.169761
GOBP_REGULATION_OF_CELL_PROJECTION_ORGANIZATION	GOBP_REPRODUCTION	0.169758
GOBP_MITOCHONDRION_ORGANIZATION	GOBP_DEFENSE_RESPONSE	0.169755
GOBP_ORGANELLE_LOCALIZATION	GOBP_POSITIVE_REGULATION_OF_PROTEIN_KINASE_ACTIVITY	0.169755
GOBP_TAXIS	GOBP_REGULATION_OF_DEFENSE_RESPONSE	0.169754
PERIPHERAL_VASODILATORS	GOBP_CHROMATIN_ORGANIZATION	0.169753
GOBP_NEGATIVE_REGULATION_OF_APOPTOTIC_SIGNALING_PATHWAY	GOBP_HOMEOSTASIS_OF_NUMBER_OF_CELLS	0.169752
GOBP_DEFENSE_RESPONSE_TO_OTHER_ORGANISM	GOBP_PROTEIN_IMPORT	0.169748
GOBP_REGULATION_OF_RESPONSE_TO_ENDOPLASMIC_RETICULUM_STRESS	GOBP_UROGENITAL_SYSTEM_DEVELOPMENT	0.169746
GOBP_NCRNA_METABOLIC_PROCESS	GOBP_CELL_POPULATION_PROLIFERATION	0.169745
GOBP_REGULATION_OF_HYDROLASE_ACTIVITY	GOBP_CARBOHYDRATE_METABOLIC_PROCESS	0.169742
GOBP_POSITIVE_REGULATION_OF_LOCOMOTION	GOBP_MYELOID_LEUKOCYTE_MEDIATED_IMMUNITY	0.169737
GOBP_SMALL_MOLECULE_METABOLIC_PROCESS	GOBP_PHAGOCYTOSIS	0.169735
GOBP_MONOCARBOXYLIC_ACID_METABOLIC_PROCESS	GOBP_REPRODUCTION	0.169734
GOBP_ACTIN_MEDIATED_CELL_CONTRACTION	GOBP_CELL_CELL_SIGNALING	0.169728
GOBP_POSITIVE_REGULATION_OF_PROTEOLYSIS	GOBP_DNA_METABOLIC_PROCESS	0.169727
OTHER_ANALGESICS_AND_ANTIPYRETICS	GOBP_POSITIVE_REGULATION_OF_TRANSFERASE_ACTIVITY	0.169725
GOBP_ORGANELLE_ASSEMBLY	GOBP_GLYCEROLIPID_METABOLIC_PROCESS	0.169723
GOBP_KIDNEY_EPITHELIUM_DEVELOPMENT	GOBP_RESPONSE_TO_HORMONE	0.169723
denovo_schizophrenia	GOBP_CELLULAR_HOMEOSTASIS	0.169721
GOBP_ACTIN_FILAMENT_BASED_PROCESS	GOBP_DEFENSE_RESPONSE	0.169715
GOBP_CELL_DIFFERENTIATION_INVOLVED_IN_METANEPHROS_DEVELOPMENT	GOBP_REGULATION_OF_PROTEIN_KINASE_ACTIVITY	0.169714
Focal_adhesion	GOBP_RESPONSE_TO_CYTOKINE	0.169713
GOBP_RESPONSE_TO_PEPTIDE_HORMONE	GOBP_RESPONSE_TO_ENDOPLASMIC_RETICULUM_STRESS	0.169713
GOBP_REGULATION_OF_VESICLE_MEDIATED_TRANSPORT	GOBP_RESPONSE_TO_ABIOTIC_STIMULUS	0.169711
GOBP_IMPORT_INTO_NUCLEUS	GOBP_NEGATIVE_REGULATION_OF_TRANSPORT	0.16971
GOBP_REGULATION_OF_DNA_BINDING_TRANSCRIPTION_FACTOR_ACTIVITY	GOBP_AGING	0.169705
GOBP_ORGANELLE_ASSEMBLY	GOBP_REGULATION_OF_NEURON_PROJECTION_DEVELOPMENT	0.169705
GOBP_PROCESS_UTILIZING_AUTOPHAGIC_MECHANISM	GOBP_NEUROGENESIS	0.169703
GOBP_RESPONSE_TO_GROWTH_FACTOR	GOBP_CELLULAR_PROTEIN_CONTAINING_COMPLEX_ASSEMBLY	0.169702
GOBP_ORGANELLE_FISSION	GOBP_ENZYME_LINKED_RECEPTOR_PROTEIN_SIGNALING_PATHWAY	0.169701
Cytoplasm_.core.	GOBP_REGULATION_OF_PHOSPHORUS_METABOLIC_PROCESS	0.1697
clock_all	GOBP_CELLULAR_AMINO_ACID_METABOLIC_PROCESS	0.169698
GOBP_INORGANIC_ION_TRANSMEMBRANE_TRANSPORT	GOBP_SEXUAL_REPRODUCTION	0.169694
GOBP_REGULATION_OF_CELL_ADHESION	GOBP_HEART_DEVELOPMENT	0.169694
GOBP_MALE_GAMETE_GENERATION	GOBP_G_PROTEIN_COUPLED_RECEPTOR_SIGNALING_PATHWAY	0.169683
GOBP_NEGATIVE_REGULATION_OF_MULTICELLULAR_ORGANISMAL_PROCESS	GOBP_ADENYLATE_CYCLASE_MODULATING_G_PROTEIN_COUPLED_RECEPTOR_SIGNALING_PATHWAY	0.169682
GOBP_CATION_TRANSMEMBRANE_TRANSPORT	GOBP_ENZYME_LINKED_RECEPTOR_PROTEIN_SIGNALING_PATHWAY	0.16968
GOBP_NEGATIVE_REGULATION_OF_TRANSPORT	GOBP_POSITIVE_REGULATION_OF_PROTEIN_KINASE_ACTIVITY	0.169678
TOPICAL_PRODUCTS_FOR_JOINT_AND_MUSCULAR_PAIN	GOBP_CARBOHYDRATE_METABOLIC_PROCESS	0.169678
GOBP_REGULATION_OF_SMALL_MOLECULE_METABOLIC_PROCESS	GOBP_BIOLOGICAL_ADHESION	0.169675
GOBP_PROTEIN_LOCALIZATION_TO_ORGANELLE	GOBP_CIRCULATORY_SYSTEM_PROCESS	0.169673
GOBP_SYNAPTIC_SIGNALING	GOBP_PEPTIDE_BIOSYNTHETIC_PROCESS	0.169672
GOBP_POSITIVE_REGULATION_OF_CATABOLIC_PROCESS	GOBP_MICROTUBULE_BASED_PROCESS	0.16967
GOBP_PROTEIN_LOCALIZATION_TO_MEMBRANE	GOBP_PROTEIN_MODIFICATION_BY_SMALL_PROTEIN_CONJUGATION	0.16967
GOBP_KIDNEY_EPITHELIUM_DEVELOPMENT	GOBP_POSITIVE_REGULATION_OF_MULTICELLULAR_ORGANISMAL_PROCESS	0.169668
GOBP_SYNAPSE_ORGANIZATION	GOBP_PROTEIN_DEPHOSPHORYLATION	0.169667
GOBP_PROTEIN_MODIFICATION_BY_SMALL_PROTEIN_REMOVAL	GOBP_GLYCEROLIPID_METABOLIC_PROCESS	0.169667
CARDIAC_STIMULANTS_EXCL._CARDIAC_GLYCOSIDES	GOBP_REGULATION_OF_CELLULAR_CATABOLIC_PROCESS	0.169667
GOBP_CELL_CELL_SIGNALING	GOBP_MYELOID_LEUKOCYTE_MEDIATED_IMMUNITY	0.169666
PSD_.human_core.	Endocytosis	0.169665
GOBP_SYNAPSE_ORGANIZATION	GOBP_POSITIVE_REGULATION_OF_ION_TRANSPORT	0.169665
GOBP_MULTICELLULAR_ORGANISM_REPRODUCTION	GOBP_HEART_DEVELOPMENT	0.169664
ANTIINFLAMMATORY_AND_ANTIRHEUMATIC_PRODUCTS_NON.STEROIDS	GOBP_PROTEIN_MODIFICATION_BY_SMALL_PROTEIN_CONJUGATION_OR_REMOVAL	0.16966
GOBP_CATION_TRANSMEMBRANE_TRANSPORT	GOBP_CELLULAR_PROTEIN_CONTAINING_COMPLEX_ASSEMBLY	0.169658
GOBP_INORGANIC_ION_TRANSMEMBRANE_TRANSPORT	GOBP_IMMUNE_EFFECTOR_PROCESS	0.169654
GOBP_PROTEIN_LOCALIZATION_TO_CELL_PERIPHERY	GOBP_REGULATION_OF_MEMBRANE_POTENTIAL	0.169652
GOBP_CELLULAR_MACROMOLECULE_CATABOLIC_PROCESS	GOBP_RESPONSE_TO_EXTRACELLULAR_STIMULUS	0.169651
GOBP_REGULATION_OF_NEUROGENESIS	GOBP_MORPHOGENESIS_OF_AN_EPITHELIUM	0.16965
GOBP_REGULATION_OF_INFLAMMATORY_RESPONSE	GOBP_TISSUE_MORPHOGENESIS	0.16965
GOBP_CELLULAR_RESPONSE_TO_CHEMICAL_STRESS	GOBP_NEGATIVE_REGULATION_OF_NUCLEOBASE_CONTAINING_COMPOUND_METABOLIC_PROCESS	0.169647
GOBP_ESTABLISHMENT_OF_PROTEIN_LOCALIZATION	GOBP_CELL_JUNCTION_ASSEMBLY	0.169646
GOBP_PROTEIN_LOCALIZATION_TO_PLASMA_MEMBRANE	GOBP_ORGANELLE_LOCALIZATION	0.169645
GOBP_PEPTIDYL_LYSINE_MODIFICATION	GOBP_REGULATION_OF_CELL_CYCLE_PROCESS	0.169645
GOBP_REGULATION_OF_INTRACELLULAR_PROTEIN_TRANSPORT	GOBP_CELL_PROJECTION_ORGANIZATION	0.169643
GOBP_AGING	GOBP_LIPID_METABOLIC_PROCESS	0.169643
GOBP_CELL_CELL_SIGNALING	GOBP_RESPONSE_TO_OXIDATIVE_STRESS	0.169641
GOBP_REGULATION_OF_BODY_FLUID_LEVELS	GOBP_POSITIVE_REGULATION_OF_RESPONSE_TO_EXTERNAL_STIMULUS	0.169632
GOBP_REGULATION_OF_CELL_CYCLE_PROCESS	GOBP_ENZYME_LINKED_RECEPTOR_PROTEIN_SIGNALING_PATHWAY	0.169632
GOBP_CARBOHYDRATE_METABOLIC_PROCESS	GOBP_DEVELOPMENTAL_PROCESS_INVOLVED_IN_REPRODUCTION	0.16963
GOBP_CELL_DIFFERENTIATION_INVOLVED_IN_METANEPHROS_DEVELOPMENT	GOBP_MYELOID_CELL_DIFFERENTIATION	0.16963
GOBP_REGULATION_OF_MYELOID_CELL_DIFFERENTIATION	GOBP_COVALENT_CHROMATIN_MODIFICATION	0.169628
GOBP_CELLULAR_LIPID_METABOLIC_PROCESS	GOBP_RESPONSE_TO_ENDOPLASMIC_RETICULUM_STRESS	0.169627
clock_all	GOBP_NEGATIVE_REGULATION_OF_CELL_DIFFERENTIATION	0.169627
GOBP_NOTCH_SIGNALING_PATHWAY	GOBP_APOPTOTIC_PROCESS	0.169623
DIRECT_ACTING_ANTIVIRALS	GOBP_LEUKOCYTE_MIGRATION	0.169617
GOBP_POSITIVE_REGULATION_OF_CELLULAR_COMPONENT_ORGANIZATION	GOBP_GLYCEROPHOSPHOLIPID_METABOLIC_PROCESS	0.169616
GOBP_CELLULAR_PROTEIN_CATABOLIC_PROCESS	GOBP_TUBE_MORPHOGENESIS	0.169615
GOBP_CELLULAR_AMIDE_METABOLIC_PROCESS	GOBP_REGULATION_OF_AUTOPHAGY	0.169615
GOBP_CELL_MORPHOGENESIS_INVOLVED_IN_NEURON_DIFFERENTIATION	GOBP_EMBRYONIC_MORPHOGENESIS	0.16961
fmrp.ascano	GOBP_GOLGI_VESICLE_TRANSPORT	0.16961
OTHER_GYNECOLOGICALS	GOBP_REGULATION_OF_MULTICELLULAR_ORGANISMAL_DEVELOPMENT	0.169609
OTHER_ANALGESICS_AND_ANTIPYRETICS	GOBP_POSITIVE_REGULATION_OF_PHOSPHORUS_METABOLIC_PROCESS	0.169607
THROAT_PREPARATIONS	GOBP_ADENYLATE_CYCLASE_MODULATING_G_PROTEIN_COUPLED_RECEPTOR_SIGNALING_PATHWAY	0.169604
GOBP_AMIDE_BIOSYNTHETIC_PROCESS	GOBP_TUBE_MORPHOGENESIS	0.169603
GOBP_REGULATION_OF_BINDING	GOBP_SMOOTH_MUSCLE_CELL_PROLIFERATION	0.169598
GOBP_CELLULAR_RESPONSE_TO_LIPID	GOBP_CARBOHYDRATE_METABOLIC_PROCESS	0.169598
GOBP_REGULATION_OF_HYDROLASE_ACTIVITY	GOBP_REGULATION_OF_CELLULAR_AMIDE_METABOLIC_PROCESS	0.169597
SCZ.NS	GOBP_POSITIVE_REGULATION_OF_GENE_EXPRESSION	0.169596
GOBP_REGULATION_OF_MAPK_CASCADE	GOBP_CATION_TRANSPORT	0.169595
GOBP_NEGATIVE_REGULATION_OF_ANION_TRANSPORT	GOBP_POSITIVE_REGULATION_OF_CELL_DEATH	0.169588
GOBP_CATION_TRANSPORT	GOBP_DEVELOPMENTAL_PROCESS_INVOLVED_IN_REPRODUCTION	0.169587
GOBP_ION_HOMEOSTASIS	GOBP_CELLULAR_PROTEIN_CONTAINING_COMPLEX_ASSEMBLY	0.169587
GOBP_REGULATION_OF_VASCULATURE_DEVELOPMENT	GOBP_NEGATIVE_REGULATION_OF_MOLECULAR_FUNCTION	0.169586
GOBP_NEGATIVE_REGULATION_OF_CELL_CYCLE	GOBP_REGULATION_OF_MYELOID_CELL_DIFFERENTIATION	0.169585
GOBP_POSITIVE_REGULATION_OF_CELLULAR_PROTEIN_LOCALIZATION	GOBP_RESPONSE_TO_PEPTIDE	0.169581
GOBP_REGULATION_OF_GTPASE_ACTIVITY	GOBP_RESPONSE_TO_WOUNDING	0.169581
GOBP_PROTEIN_LOCALIZATION_TO_CELL_PERIPHERY	GOBP_POSITIVE_REGULATION_OF_IMMUNE_SYSTEM_PROCESS	0.169579
GOBP_SENSORY_SYSTEM_DEVELOPMENT	GOBP_REGULATION_OF_PROTEIN_LOCALIZATION	0.169576
Dopaminergic_synapse	GOBP_POSITIVE_REGULATION_OF_MOLECULAR_FUNCTION	0.169572
GOBP_REGULATION_OF_HEMOPOIESIS	GOBP_PHAGOCYTOSIS	0.16957
GOBP_CHEMICAL_HOMEOSTASIS	GOBP_PEPTIDE_BIOSYNTHETIC_PROCESS	0.16957
GOBP_NEGATIVE_REGULATION_OF_CELLULAR_COMPONENT_ORGANIZATION	GOBP_REGULATION_OF_AUTOPHAGY	0.16957
GOBP_REGULATION_OF_RESPONSE_TO_ENDOPLASMIC_RETICULUM_STRESS	GOBP_EXOCYTOSIS	0.16957
GOBP_REGULATION_OF_CATION_TRANSMEMBRANE_TRANSPORT	GOBP_PROTEOLYSIS	0.16957
GOBP_REGULATION_OF_INTRACELLULAR_PROTEIN_TRANSPORT	GOBP_CATION_TRANSPORT	0.169561
GOBP_CELL_PROJECTION_ORGANIZATION	GOBP_RESPONSE_TO_INORGANIC_SUBSTANCE	0.169558
GOBP_REGULATION_OF_PROTEIN_MODIFICATION_PROCESS	GOBP_ACTOMYOSIN_STRUCTURE_ORGANIZATION	0.169556
GOBP_INTRACELLULAR_TRANSPORT	GOBP_COVALENT_CHROMATIN_MODIFICATION	0.169552
GOBP_ORGANIC_HYDROXY_COMPOUND_BIOSYNTHETIC_PROCESS	GOBP_AMIDE_BIOSYNTHETIC_PROCESS	0.169552
GOBP_REGULATION_OF_RELEASE_OF_CYTOCHROME_C_FROM_MITOCHONDRIA	GOBP_ORGANELLE_FISSION	0.169545
GOBP_CELLULAR_COMPONENT_DISASSEMBLY	GOBP_CELL_CELL_SIGNALING	0.169544
GOBP_NEGATIVE_REGULATION_OF_CELLULAR_COMPONENT_ORGANIZATION	GOBP_ION_HOMEOSTASIS	0.169542
GOBP_REGULATION_OF_PEPTIDASE_ACTIVITY	GOBP_PROTEIN_POLYUBIQUITINATION	0.169534
GOBP_CARBOHYDRATE_DERIVATIVE_BIOSYNTHETIC_PROCESS	GOBP_MULTI_ORGANISM_PROCESS	0.169534
PI3K.Akt_signaling_pathway	GOBP_NEURON_DEVELOPMENT	0.169524
GOBP_LEUKOCYTE_MIGRATION	GOBP_CELLULAR_LIPID_METABOLIC_PROCESS	0.169524
GOBP_NEGATIVE_REGULATION_OF_MULTICELLULAR_ORGANISMAL_PROCESS	GOBP_GLYCEROLIPID_METABOLIC_PROCESS	0.169524
GOBP_ORGANELLE_ASSEMBLY	GOBP_CARBOHYDRATE_METABOLIC_PROCESS	0.169523
CLOCK.CONTROLLED_WEAK	GOBP_MULTICELLULAR_ORGANISM_REPRODUCTION	0.169522
GOBP_SMALL_MOLECULE_METABOLIC_PROCESS	GOBP_ACTIN_FILAMENT_BASED_PROCESS	0.169521
GOBP_DENDRITE_DEVELOPMENT	GOBP_DEPHOSPHORYLATION	0.16952
GOBP_PROTEIN_LOCALIZATION_TO_NUCLEUS	GOBP_NEGATIVE_REGULATION_OF_PHOSPHORUS_METABOLIC_PROCESS	0.169512
GOBP_REGULATION_OF_CELL_CYCLE_PHASE_TRANSITION	GOBP_LEUKOCYTE_MEDIATED_IMMUNITY	0.16951
GOBP_REGULATION_OF_VASCULATURE_DEVELOPMENT	GOBP_MAPK_CASCADE	0.16951
ANTIINFLAMMATORY_AND_ANTIRHEUMATIC_PRODUCTS_NON.STEROIDS	GOBP_EMBRYO_DEVELOPMENT	0.169509
GOBP_RESPONSE_TO_ENDOGENOUS_STIMULUS	GOBP_STRIATED_MUSCLE_CONTRACTION	0.169505
GOBP_ESTABLISHMENT_OF_PROTEIN_LOCALIZATION_TO_ORGANELLE	GOBP_PURINE_CONTAINING_COMPOUND_METABOLIC_PROCESS	0.169504
GOBP_DEVELOPMENTAL_GROWTH	GOBP_LYMPHOCYTE_ACTIVATION	0.169504
GOBP_REGULATION_OF_CELL_CYCLE	GOBP_CELL_PART_MORPHOGENESIS	0.169503
GOBP_REGULATION_OF_PHOSPHORUS_METABOLIC_PROCESS	GOBP_ALCOHOL_METABOLIC_PROCESS	0.169503
GOBP_INOSITOL_LIPID_MEDIATED_SIGNALING	GOBP_VASCULATURE_DEVELOPMENT	0.169503
GOBP_SIGNAL_TRANSDUCTION_BY_P53_CLASS_MEDIATOR	GOBP_BIOLOGICAL_PROCESS_INVOLVED_IN_SYMBIOTIC_INTERACTION	0.169501
GOBP_CELL_JUNCTION_ORGANIZATION	GOBP_ENDOCYTOSIS	0.169499
GOBP_ORGANIC_HYDROXY_COMPOUND_METABOLIC_PROCESS	GOBP_REGULATION_OF_CELL_CYCLE	0.169499
HORMONE_ANTAGONISTS_AND_RELATED_AGENTS	GOBP_CELLULAR_RESPONSE_TO_NITROGEN_COMPOUND	0.169495
Endocytosis	GOBP_POSITIVE_REGULATION_OF_BIOSYNTHETIC_PROCESS	0.169492
GOBP_REGULATION_OF_PROTEIN_KINASE_ACTIVITY	GOBP_PROTEASOMAL_PROTEIN_CATABOLIC_PROCESS	0.169487
GOBP_RESPONSE_TO_PEPTIDE_HORMONE	GOBP_TUBE_MORPHOGENESIS	0.169486
GOBP_POSITIVE_REGULATION_OF_CELL_DEATH	GOBP_CELL_MATRIX_ADHESION	0.169485
GOBP_CELL_CYCLE_PROCESS	GOBP_G_PROTEIN_COUPLED_RECEPTOR_SIGNALING_PATHWAY	0.169477
GOBP_TAXIS	GOBP_PROTEOLYSIS	0.169476
PI3K.Akt_signaling_pathway	GOBP_REGULATION_OF_DEFENSE_RESPONSE	0.169474
GOBP_NEGATIVE_REGULATION_OF_CELL_CYCLE_PROCESS	GOBP_POSITIVE_REGULATION_OF_CELL_POPULATION_PROLIFERATION	0.169469
GOBP_NEGATIVE_REGULATION_OF_ANION_TRANSPORT	GOBP_REGULATION_OF_CATABOLIC_PROCESS	0.169469
GOBP_ENZYME_LINKED_RECEPTOR_PROTEIN_SIGNALING_PATHWAY	GOBP_PHOSPHOLIPID_METABOLIC_PROCESS	0.169468
GOBP_DICARBOXYLIC_ACID_METABOLIC_PROCESS	GOBP_MONOCARBOXYLIC_ACID_METABOLIC_PROCESS	0.169467
GOBP_PEPTIDYL_TYROSINE_MODIFICATION	GOBP_ACTIVATION_OF_IMMUNE_RESPONSE	0.169467
GOBP_ORGANIC_CYCLIC_COMPOUND_CATABOLIC_PROCESS	GOBP_G_PROTEIN_COUPLED_RECEPTOR_SIGNALING_PATHWAY	0.169465
GOBP_RESPONSE_TO_OXYGEN_CONTAINING_COMPOUND	GOBP_METHYLATION	0.169461
DOPAMINERGIC_AGENTS	GOBP_IMMUNE_SYSTEM_DEVELOPMENT	0.169459
GOBP_MITOTIC_NUCLEAR_DIVISION	GOBP_POSITIVE_REGULATION_OF_PROTEIN_MODIFICATION_PROCESS	0.169458
GOBP_RESPONSE_TO_OXYGEN_CONTAINING_COMPOUND	GOBP_REGULATION_OF_STRESS_ACTIVATED_PROTEIN_KINASE_SIGNALING_CASCADE	0.169456
GOBP_AMIDE_BIOSYNTHETIC_PROCESS	GOBP_ANIMAL_ORGAN_MORPHOGENESIS	0.169453
GOBP_CHEMICAL_HOMEOSTASIS	GOBP_CELL_JUNCTION_ORGANIZATION	0.169453
GOBP_REGULATION_OF_MYELOID_CELL_DIFFERENTIATION	GOBP_EMBRYO_DEVELOPMENT	0.169451
GOBP_EXOCYTOSIS	GOBP_DNA_METABOLIC_PROCESS	0.169451
GOBP_LEUKOCYTE_MIGRATION	GOBP_POSITIVE_REGULATION_OF_CELLULAR_COMPONENT_BIOGENESIS	0.16945
GOBP_AMIDE_BIOSYNTHETIC_PROCESS	GOBP_ENZYME_LINKED_RECEPTOR_PROTEIN_SIGNALING_PATHWAY	0.169449
GOBP_PEPTIDE_BIOSYNTHETIC_PROCESS	GOBP_ENZYME_LINKED_RECEPTOR_PROTEIN_SIGNALING_PATHWAY	0.169449
GOBP_POSITIVE_REGULATION_OF_RESPONSE_TO_EXTERNAL_STIMULUS	GOBP_SEXUAL_REPRODUCTION	0.169449
GOBP_REGULATION_OF_PROTEIN_SERINE_THREONINE_KINASE_ACTIVITY	GOBP_CATION_TRANSPORT	0.169447
GOBP_CIRCULATORY_SYSTEM_DEVELOPMENT	GOBP_CELLULAR_RESPONSE_TO_CHEMICAL_STRESS	0.169444
GOBP_REGULATION_OF_STRESS_ACTIVATED_PROTEIN_KINASE_SIGNALING_CASCADE	GOBP_REGULATION_OF_DEFENSE_RESPONSE	0.169443
GOBP_CELLULAR_HOMEOSTASIS	GOBP_DEVELOPMENTAL_PROCESS_INVOLVED_IN_REPRODUCTION	0.169439
GOBP_ORGANONITROGEN_COMPOUND_BIOSYNTHETIC_PROCESS	GOBP_MYELOID_CELL_DIFFERENTIATION	0.169434
GOBP_MULTICELLULAR_ORGANISMAL_HOMEOSTASIS	GOBP_RESPONSE_TO_EXTRACELLULAR_STIMULUS	0.169434
GOBP_NEGATIVE_REGULATION_OF_INTRINSIC_APOPTOTIC_SIGNALING_PATHWAY	GOBP_REGULATION_OF_SMALL_MOLECULE_METABOLIC_PROCESS	0.169427
GOBP_WOUND_HEALING	GOBP_ORGANOPHOSPHATE_METABOLIC_PROCESS	0.169426
GOBP_ORGANIC_HYDROXY_COMPOUND_METABOLIC_PROCESS	GOBP_NEGATIVE_REGULATION_OF_RESPONSE_TO_STIMULUS	0.169426
GOBP_SMALL_MOLECULE_METABOLIC_PROCESS	GOBP_POSITIVE_REGULATION_OF_LOCOMOTION	0.169424
GOBP_INORGANIC_ION_TRANSMEMBRANE_TRANSPORT	GOBP_RESPONSE_TO_LIPID	0.169422
OTHER_ANALGESICS_AND_ANTIPYRETICS	GOBP_REGULATION_OF_PROTEIN_MODIFICATION_PROCESS	0.169417
All_Ion_Channels	GOBP_CELLULAR_RESPONSE_TO_ORGANIC_CYCLIC_COMPOUND	0.169415
GOBP_REGULATION_OF_TRANSMEMBRANE_TRANSPORT	GOBP_GENERATION_OF_PRECURSOR_METABOLITES_AND_ENERGY	0.169414
GOBP_CELL_JUNCTION_ASSEMBLY	GOBP_EMBRYO_DEVELOPMENT	0.169414
GOBP_REGULATION_OF_VASCULATURE_DEVELOPMENT	GOBP_REGULATION_OF_HYDROLASE_ACTIVITY	0.169413
GOBP_REGULATION_OF_INTRINSIC_APOPTOTIC_SIGNALING_PATHWAY	GOBP_REGULATION_OF_DEFENSE_RESPONSE	0.169413
GOBP_REGULATION_OF_MITOCHONDRION_ORGANIZATION	GOBP_RESPONSE_TO_ABIOTIC_STIMULUS	0.169413
GOBP_POSITIVE_REGULATION_OF_CELL_CYCLE	GOBP_REGULATION_OF_ION_TRANSPORT	0.169409
GOBP_DEFENSE_RESPONSE_TO_OTHER_ORGANISM	GOBP_CELL_JUNCTION_ORGANIZATION	0.169409
GOBP_CELL_MORPHOGENESIS_INVOLVED_IN_NEURON_DIFFERENTIATION	GOBP_CELLULAR_PROTEIN_CONTAINING_COMPLEX_ASSEMBLY	0.169407
GOBP_POSITIVE_REGULATION_OF_CELL_PROJECTION_ORGANIZATION	GOBP_ACTIN_FILAMENT_BASED_PROCESS	0.169407
GOBP_CELL_PART_MORPHOGENESIS	GOBP_POSITIVE_REGULATION_OF_GENE_EXPRESSION	0.169406
GOBP_REGULATION_OF_MRNA_METABOLIC_PROCESS	GOBP_GAMETE_GENERATION	0.169405
GOBP_HEART_DEVELOPMENT	GOBP_CELLULAR_ION_HOMEOSTASIS	0.169404
Pre_post_synaptic_genes	GOBP_MITOCHONDRION_ORGANIZATION	0.169402
GOBP_AGING	GOBP_GASTRULATION	0.169399
GOBP_NEURON_DEVELOPMENT	GOBP_EXOCYTOSIS	0.169399
GOBP_REGULATION_OF_CELL_DEVELOPMENT	GOBP_REGULATION_OF_PROTEOLYSIS	0.169397
GOBP_RESPONSE_TO_ABIOTIC_STIMULUS	GOBP_PHAGOCYTOSIS	0.169397
GOBP_MALE_GAMETE_GENERATION	GOBP_TUBE_DEVELOPMENT	0.169395
OTHER_ANTINEOPLASTIC_AGENTS	GOBP_EMBRYONIC_MORPHOGENESIS	0.169391
GOBP_NEGATIVE_REGULATION_OF_INTRACELLULAR_SIGNAL_TRANSDUCTION	GOBP_ENDOCYTOSIS	0.16939
GOBP_REGULATION_OF_STRESS_ACTIVATED_PROTEIN_KINASE_SIGNALING_CASCADE	GOBP_REGULATION_OF_CELLULAR_COMPONENT_MOVEMENT	0.169389
GOBP_CELLULAR_RESPONSE_TO_CHEMICAL_STRESS	GOBP_PROTEIN_LOCALIZATION_TO_ORGANELLE	0.169382
GOBP_ANIMAL_ORGAN_MORPHOGENESIS	GOBP_DNA_METABOLIC_PROCESS	0.169382
GOBP_NEGATIVE_REGULATION_OF_CELL_CYCLE	GOBP_NCRNA_METABOLIC_PROCESS	0.169377
GOBP_REGULATION_OF_MEMBRANE_POTENTIAL	GOBP_CYTOSKELETON_ORGANIZATION	0.169373
GOBP_NUCLEAR_CHROMOSOME_SEGREGATION	GOBP_NEGATIVE_REGULATION_OF_PROTEIN_METABOLIC_PROCESS	0.169373
GOBP_ANATOMICAL_STRUCTURE_FORMATION_INVOLVED_IN_MORPHOGENESIS	GOBP_REGULATION_OF_CELLULAR_AMIDE_METABOLIC_PROCESS	0.169373
GOBP_CELL_SURFACE_RECEPTOR_SIGNALING_PATHWAY_INVOLVED_IN_CELL_CELL_SIGNALING	GOBP_DEPHOSPHORYLATION	0.169368
GOBP_CATION_TRANSMEMBRANE_TRANSPORT	GOBP_DEFENSE_RESPONSE_TO_OTHER_ORGANISM	0.169367
GOBP_POSITIVE_REGULATION_OF_PROTEOLYSIS	GOBP_REGULATION_OF_SIGNALING_RECEPTOR_ACTIVITY	0.169364
GOBP_NEGATIVE_REGULATION_OF_INTRACELLULAR_SIGNAL_TRANSDUCTION	GOBP_NEURON_DEATH	0.169364
GOBP_LIPID_METABOLIC_PROCESS	GOBP_CELLULAR_AMINO_ACID_METABOLIC_PROCESS	0.169362
GOBP_REGULATION_OF_RESPONSE_TO_ENDOPLASMIC_RETICULUM_STRESS	GOBP_CELLULAR_HOMEOSTASIS	0.169361
GOBP_NEGATIVE_REGULATION_OF_BIOSYNTHETIC_PROCESS	GOBP_LEUKOCYTE_MEDIATED_IMMUNITY	0.16936
GOBP_NEGATIVE_REGULATION_OF_CATALYTIC_ACTIVITY	GOBP_ACTIN_FILAMENT_BASED_PROCESS	0.16936
GOBP_RESPONSE_TO_BIOTIC_STIMULUS	GOBP_MICROTUBULE_BASED_PROCESS	0.169359
GOBP_DIVALENT_INORGANIC_CATION_HOMEOSTASIS	GOBP_REGULATION_OF_RESPONSE_TO_EXTERNAL_STIMULUS	0.169359
GOBP_ORGANOPHOSPHATE_METABOLIC_PROCESS	GOBP_TRANSMEMBRANE_RECEPTOR_PROTEIN_TYROSINE_KINASE_SIGNALING_PATHWAY	0.169359
GOBP_POSITIVE_REGULATION_OF_TRANSFERASE_ACTIVITY	GOBP_ORGANIC_ACID_METABOLIC_PROCESS	0.169355
GOBP_ANION_TRANSMEMBRANE_TRANSPORT	GOBP_POSITIVE_REGULATION_OF_NUCLEOBASE_CONTAINING_COMPOUND_METABOLIC_PROCESS	0.169354
GOBP_LYMPHOCYTE_ACTIVATION	GOBP_MRNA_METABOLIC_PROCESS	0.169354
GOBP_REGULATION_OF_HEMOPOIESIS	GOBP_REGULATION_OF_PROTEIN_CATABOLIC_PROCESS	0.169351
GOBP_REGULATION_OF_VESICLE_MEDIATED_TRANSPORT	GOBP_METAL_ION_HOMEOSTASIS	0.169348
GOBP_RESPONSE_TO_LIPID	GOBP_REGULATION_OF_AUTOPHAGY	0.169347
GOBP_MYELOID_LEUKOCYTE_MEDIATED_IMMUNITY	GOBP_VASCULATURE_DEVELOPMENT	0.169347
GOBP_REGULATION_OF_CELLULAR_COMPONENT_MOVEMENT	GOBP_SEXUAL_REPRODUCTION	0.169347
GOBP_DENDRITE_DEVELOPMENT	GOBP_APOPTOTIC_PROCESS	0.169346
GOBP_REGULATION_OF_CELL_DIFFERENTIATION	GOBP_RESPONSE_TO_MECHANICAL_STIMULUS	0.169342
CARDIAC_STIMULANTS_EXCL._CARDIAC_GLYCOSIDES	GOBP_MULTI_ORGANISM_PROCESS	0.169342
GOBP_INOSITOL_LIPID_MEDIATED_SIGNALING	GOBP_REGULATION_OF_CELL_ADHESION	0.16934
GOBP_REGULATION_OF_PEPTIDASE_ACTIVITY	GOBP_MULTICELLULAR_ORGANISM_REPRODUCTION	0.169337
GOBP_SYNAPTIC_SIGNALING	GOBP_APOPTOTIC_SIGNALING_PATHWAY	0.169335
GOBP_POSITIVE_REGULATION_OF_IMMUNE_RESPONSE	GOBP_RESPONSE_TO_PEPTIDE_HORMONE	0.169335
GOBP_NEGATIVE_REGULATION_OF_DEVELOPMENTAL_PROCESS	GOBP_REGULATION_OF_MITOCHONDRION_ORGANIZATION	0.169329
GOBP_GROWTH	GOBP_PEPTIDYL_LYSINE_MODIFICATION	0.169326
GOBP_REGULATION_OF_HEMOPOIESIS	GOBP_PROTEIN_LOCALIZATION_TO_ORGANELLE	0.169324
GOBP_G_PROTEIN_COUPLED_RECEPTOR_SIGNALING_PATHWAY	GOBP_CYTOSKELETON_ORGANIZATION	0.169321
GOBP_BLOOD_VESSEL_MORPHOGENESIS	GOBP_MYELOID_LEUKOCYTE_MEDIATED_IMMUNITY	0.169319
GOBP_PROTEIN_LOCALIZATION_TO_ORGANELLE	GOBP_MYELOID_CELL_DIFFERENTIATION	0.169317
GOBP_CATION_TRANSMEMBRANE_TRANSPORT	GOBP_POSITIVE_REGULATION_OF_LOCOMOTION	0.169317
GOBP_SYNAPTIC_SIGNALING	GOBP_DEFENSE_RESPONSE_TO_OTHER_ORGANISM	0.169316
GOBP_SENSORY_SYSTEM_DEVELOPMENT	GOBP_GASTRULATION	0.169315
GOBP_ORGANOPHOSPHATE_BIOSYNTHETIC_PROCESS	GOBP_EXOCYTOSIS	0.169315
GOBP_POSITIVE_REGULATION_OF_MAPK_CASCADE	GOBP_REGULATION_OF_MITOTIC_CELL_CYCLE	0.169313
OTHER_ANALGESICS_AND_ANTIPYRETICS	GOBP_NEGATIVE_REGULATION_OF_BIOSYNTHETIC_PROCESS	0.169313
FMRP.targets	GOBP_MICROTUBULE_BASED_PROCESS	0.169312
GOBP_REGULATION_OF_RESPONSE_TO_EXTERNAL_STIMULUS	GOBP_DEPHOSPHORYLATION	0.16931
GOBP_TAXIS	GOBP_MYELOID_CELL_DIFFERENTIATION	0.169308
GOBP_IMMUNE_RESPONSE_REGULATING_SIGNALING_PATHWAY	GOBP_AMEBOIDAL_TYPE_CELL_MIGRATION	0.169306
GOBP_RESPONSE_TO_GROWTH_FACTOR	GOBP_NEGATIVE_REGULATION_OF_TRANSPORT	0.169292
GOBP_REGULATION_OF_ANATOMICAL_STRUCTURE_MORPHOGENESIS	GOBP_NEGATIVE_REGULATION_OF_TRANSCRIPTION_BY_RNA_POLYMERASE_II	0.169291
GOBP_PEPTIDYL_LYSINE_MODIFICATION	GOBP_GENERATION_OF_PRECURSOR_METABOLITES_AND_ENERGY	0.16929
GOBP_REGULATION_OF_CATION_TRANSMEMBRANE_TRANSPORT	GOBP_RECEPTOR_INTERNALIZATION	0.169286
GOBP_CELL_CYCLE_G2_M_PHASE_TRANSITION	GOBP_DEVELOPMENTAL_PROCESS_INVOLVED_IN_REPRODUCTION	0.169285
GOBP_PROTEIN_PHOSPHORYLATION	GOBP_PROTEIN_POLYUBIQUITINATION	0.169282
GOBP_NEGATIVE_REGULATION_OF_GENE_EXPRESSION	GOBP_GLYCEROPHOSPHOLIPID_METABOLIC_PROCESS	0.169282
fmrp.ascano	GOBP_REGULATION_OF_PROTEOLYSIS	0.16928
GOBP_NEGATIVE_REGULATION_OF_INTRINSIC_APOPTOTIC_SIGNALING_PATHWAY	GOBP_INTRACELLULAR_PROTEIN_TRANSPORT	0.169279
GOBP_NEGATIVE_REGULATION_OF_GROWTH	GOBP_GASTRULATION	0.169278
denovo_schizophrenia	GOBP_NEGATIVE_REGULATION_OF_MOLECULAR_FUNCTION	0.169276
GOBP_REGULATION_OF_SMALL_MOLECULE_METABOLIC_PROCESS	GOBP_MRNA_PROCESSING	0.169274
GOBP_REGULATION_OF_CELL_PROJECTION_ORGANIZATION	GOBP_SENSORY_ORGAN_DEVELOPMENT	0.169273
GOBP_CELLULAR_RESPONSE_TO_PEPTIDE_HORMONE_STIMULUS	GOBP_PROCESS_UTILIZING_AUTOPHAGIC_MECHANISM	0.169268
Cytoplasm_.core.	GOBP_REGULATION_OF_INTRACELLULAR_SIGNAL_TRANSDUCTION	0.169268
GOBP_RESPONSE_TO_DRUG	GOBP_NEGATIVE_REGULATION_OF_PHOSPHORUS_METABOLIC_PROCESS	0.169258
GOBP_NEGATIVE_REGULATION_OF_PROTEIN_METABOLIC_PROCESS	GOBP_CELL_CYCLE_G1_S_PHASE_TRANSITION	0.169256
GOBP_REGULATION_OF_DNA_BINDING_TRANSCRIPTION_FACTOR_ACTIVITY	GOBP_CATION_TRANSPORT	0.169252
GOBP_CELL_CYCLE_G1_S_PHASE_TRANSITION	GOBP_SEXUAL_REPRODUCTION	0.169252
GOBP_NEGATIVE_REGULATION_OF_CELLULAR_COMPONENT_ORGANIZATION	GOBP_CATION_TRANSPORT	0.169252
GOBP_ORGANONITROGEN_COMPOUND_BIOSYNTHETIC_PROCESS	GOBP_INTRINSIC_APOPTOTIC_SIGNALING_PATHWAY	0.169248
GOBP_METAL_ION_HOMEOSTASIS	GOBP_TUBE_MORPHOGENESIS	0.169242
GOBP_REGULATION_OF_SYSTEM_PROCESS	GOBP_AGING	0.169241
GOBP_POSITIVE_REGULATION_OF_CELL_CYCLE	GOBP_REGULATION_OF_INTRACELLULAR_PROTEIN_TRANSPORT	0.16924
Mitochondrion_.core.	GOBP_ORGANOPHOSPHATE_METABOLIC_PROCESS	0.16924
GOBP_REGULATION_OF_MULTICELLULAR_ORGANISMAL_DEVELOPMENT	GOBP_RESPONSE_TO_ENDOPLASMIC_RETICULUM_STRESS	0.169238
OTHER_GYNECOLOGICALS	GOBP_ANATOMICAL_STRUCTURE_FORMATION_INVOLVED_IN_MORPHOGENESIS	0.169235
GOBP_REGULATION_OF_SECRETION	GOBP_NEGATIVE_REGULATION_OF_BIOSYNTHETIC_PROCESS	0.169235
GOBP_POSITIVE_REGULATION_OF_NUCLEOBASE_CONTAINING_COMPOUND_METABOLIC_PROCESS	GOBP_CIRCULATORY_SYSTEM_PROCESS	0.169235
GOBP_CELL_SURFACE_RECEPTOR_SIGNALING_PATHWAY_INVOLVED_IN_CELL_CELL_SIGNALING	GOBP_AMIDE_BIOSYNTHETIC_PROCESS	0.169234
GOBP_APOPTOTIC_SIGNALING_PATHWAY	GOBP_CELL_PART_MORPHOGENESIS	0.169227
Circadian_entrainment	GOBP_SYNAPTIC_SIGNALING	0.169225
GOBP_NEURON_APOPTOTIC_PROCESS	GOBP_MACROMOLECULE_CATABOLIC_PROCESS	0.169224
PERIPHERAL_VASODILATORS	GOBP_INNATE_IMMUNE_RESPONSE	0.169224
GOBP_CELLULAR_RESPONSE_TO_PEPTIDE	GOBP_CELL_MORPHOGENESIS	0.169223
GOBP_CHEMICAL_HOMEOSTASIS	GOBP_DEPHOSPHORYLATION	0.169223
GOBP_ANATOMICAL_STRUCTURE_HOMEOSTASIS	GOBP_NEUROGENESIS	0.169222
fmrp.ascano	GOBP_COVALENT_CHROMATIN_MODIFICATION	0.169221
GOBP_CELLULAR_RESPONSE_TO_NITROGEN_COMPOUND	GOBP_MEMBRANE_ORGANIZATION	0.169218
GOBP_REGULATION_OF_SMALL_MOLECULE_METABOLIC_PROCESS	GOBP_LEUKOCYTE_MEDIATED_IMMUNITY	0.16921
GOBP_POSITIVE_REGULATION_OF_CATALYTIC_ACTIVITY	GOBP_REGULATION_OF_TRANSPORTER_ACTIVITY	0.169208
GOBP_NCRNA_METABOLIC_PROCESS	GOBP_REGULATION_OF_CELLULAR_AMIDE_METABOLIC_PROCESS	0.169207
GOBP_CELL_CYCLE_G2_M_PHASE_TRANSITION	GOBP_INTRACELLULAR_PROTEIN_TRANSPORT	0.169205
GOBP_HOMEOSTASIS_OF_NUMBER_OF_CELLS	GOBP_MRNA_METABOLIC_PROCESS	0.169204
GOBP_REGULATION_OF_INTRINSIC_APOPTOTIC_SIGNALING_PATHWAY	GOBP_NEGATIVE_REGULATION_OF_CELL_POPULATION_PROLIFERATION	0.169204
GOBP_MITOTIC_NUCLEAR_DIVISION	GOBP_ESTABLISHMENT_OF_PROTEIN_LOCALIZATION_TO_ORGANELLE	0.169204
GOBP_REGULATION_OF_ION_TRANSPORT	GOBP_MYELOID_LEUKOCYTE_MEDIATED_IMMUNITY	0.169204
GOBP_REGULATION_OF_PROTEIN_KINASE_ACTIVITY	GOBP_MICROTUBULE_BASED_PROCESS	0.169203
GOBP_NEGATIVE_REGULATION_OF_ANION_TRANSPORT	GOBP_ENDOCYTOSIS	0.169199
GOBP_NUCLEOBASE_CONTAINING_SMALL_MOLECULE_METABOLIC_PROCESS	GOBP_CELL_ACTIVATION	0.169198
DOPAMINERGIC_AGENTS	GOBP_ANATOMICAL_STRUCTURE_FORMATION_INVOLVED_IN_MORPHOGENESIS	0.169197
GOBP_RESPONSE_TO_ENDOPLASMIC_RETICULUM_STRESS	GOBP_RESPONSE_TO_WOUNDING	0.16919
clock_all	GOBP_REGULATION_OF_ION_TRANSPORT	0.16919
GOBP_REGULATION_OF_VESICLE_MEDIATED_TRANSPORT	GOBP_CELL_PART_MORPHOGENESIS	0.169189
GOBP_RESPONSE_TO_ORGANIC_CYCLIC_COMPOUND	GOBP_EXOCYTOSIS	0.169188
FMRP.targets	GOBP_CARBOHYDRATE_DERIVATIVE_METABOLIC_PROCESS	0.169177
CARDIAC_STIMULANTS_EXCL._CARDIAC_GLYCOSIDES	GOBP_INFLAMMATORY_RESPONSE	0.169177
GOBP_NEGATIVE_REGULATION_OF_INTRINSIC_APOPTOTIC_SIGNALING_PATHWAY	GOBP_INTRACELLULAR_TRANSPORT	0.169174
GOBP_NEGATIVE_REGULATION_OF_INTRINSIC_APOPTOTIC_SIGNALING_PATHWAY	GOBP_ORGANONITROGEN_COMPOUND_CATABOLIC_PROCESS	0.169172
SCZ.NS	GOBP_REGULATION_OF_CELL_ADHESION	0.169171
GOBP_POSITIVE_REGULATION_OF_TRANSFERASE_ACTIVITY	GOBP_RESPONSE_TO_INORGANIC_SUBSTANCE	0.169171
fmrp.ascano	GOBP_REGULATION_OF_ANION_TRANSPORT	0.169168
clock_all	GOBP_IMMUNE_RESPONSE_REGULATING_SIGNALING_PATHWAY	0.169168
GOBP_HOMEOSTATIC_PROCESS	GOBP_PEPTIDYL_LYSINE_MODIFICATION	0.169165
PSD_.human_core.	GOBP_CELL_CELL_ADHESION_VIA_PLASMA_MEMBRANE_ADHESION_MOLECULES	0.169162
GOBP_HOMEOSTASIS_OF_NUMBER_OF_CELLS	GOBP_POSITIVE_REGULATION_OF_CELL_CYCLE	0.16916
GOBP_REGULATION_OF_PROTEIN_SERINE_THREONINE_KINASE_ACTIVITY	GOBP_EPITHELIAL_CELL_DIFFERENTIATION	0.16916
Urologicals	GOBP_CARBOHYDRATE_DERIVATIVE_METABOLIC_PROCESS	0.169158
GOBP_LYMPHOCYTE_ACTIVATION	GOBP_REGULATION_OF_INTRACELLULAR_PROTEIN_TRANSPORT	0.169157
GOBP_MULTICELLULAR_ORGANISM_REPRODUCTION	GOBP_LIPID_BIOSYNTHETIC_PROCESS	0.169156
GOBP_DEPHOSPHORYLATION	GOBP_IMMUNE_RESPONSE_REGULATING_SIGNALING_PATHWAY	0.169154
GOBP_CATION_TRANSMEMBRANE_TRANSPORT	GOBP_CELLULAR_RESPONSE_TO_HORMONE_STIMULUS	0.169154
GOBP_RESPONSE_TO_EXTRACELLULAR_STIMULUS	GOBP_VASCULATURE_DEVELOPMENT	0.169151
GOBP_NEGATIVE_REGULATION_OF_INTRACELLULAR_SIGNAL_TRANSDUCTION	GOBP_NEGATIVE_REGULATION_OF_TRANSCRIPTION_BY_RNA_POLYMERASE_II	0.169144
GOBP_RESPONSE_TO_OXIDATIVE_STRESS	GOBP_CATION_TRANSPORT	0.169143
TOPICAL_PRODUCTS_FOR_JOINT_AND_MUSCULAR_PAIN	GOBP_POSITIVE_REGULATION_OF_PROTEIN_PHOSPHORYLATION	0.169142
GOBP_LYMPHOCYTE_ACTIVATION	GOBP_PROTEIN_LOCALIZATION_TO_NUCLEUS	0.169141
GOBP_INOSITOL_LIPID_MEDIATED_SIGNALING	GOBP_ALCOHOL_METABOLIC_PROCESS	0.169137
ANTIINFLAMMATORY_AND_ANTIRHEUMATIC_PRODUCTS_NON.STEROIDS	GOBP_REGULATION_OF_CELLULAR_LOCALIZATION	0.169134
GOBP_CELLULAR_RESPONSE_TO_LIPID	GOBP_MACROMOLECULE_CATABOLIC_PROCESS	0.169132
GOBP_COGNITION	GOBP_DEVELOPMENTAL_GROWTH	0.169132
Neuroactive_ligand.receptor_interaction	GOBP_CELL_SURFACE_RECEPTOR_SIGNALING_PATHWAY_INVOLVED_IN_CELL_CELL_SIGNALING	0.169132
GOBP_NEGATIVE_REGULATION_OF_APOPTOTIC_SIGNALING_PATHWAY	GOBP_MYELOID_LEUKOCYTE_MEDIATED_IMMUNITY	0.169131
PSD_.human_core.	GOBP_REGULATION_OF_CELLULAR_CATABOLIC_PROCESS	0.16913
GOBP_POSITIVE_REGULATION_OF_HYDROLASE_ACTIVITY	GOBP_MUSCLE_SYSTEM_PROCESS	0.169129
GOBP_REGULATION_OF_RESPONSE_TO_EXTERNAL_STIMULUS	GOBP_DENDRITE_DEVELOPMENT	0.169129
Pre_post_synaptic_genes	GOBP_GOLGI_VESICLE_TRANSPORT	0.169127
GOBP_NEGATIVE_REGULATION_OF_ANION_TRANSPORT	GOBP_RESPONSE_TO_ABIOTIC_STIMULUS	0.169126
GOBP_POSITIVE_REGULATION_OF_NUCLEOBASE_CONTAINING_COMPOUND_METABOLIC_PROCESS	GOBP_NEGATIVE_REGULATION_OF_RESPONSE_TO_EXTERNAL_STIMULUS	0.169126
GOBP_SMALL_MOLECULE_BIOSYNTHETIC_PROCESS	GOBP_PURINE_NUCLEOSIDE_METABOLIC_PROCESS	0.169124
GOBP_REGULATION_OF_INTRACELLULAR_PROTEIN_TRANSPORT	GOBP_EMBRYO_DEVELOPMENT	0.169124
TOPICAL_PRODUCTS_FOR_JOINT_AND_MUSCULAR_PAIN	GOBP_POSITIVE_REGULATION_OF_DEVELOPMENTAL_PROCESS	0.169122
ANTIINFLAMMATORY_AND_ANTIRHEUMATIC_PRODUCTS_NON.STEROIDS	GOBP_POSITIVE_REGULATION_OF_CELL_POPULATION_PROLIFERATION	0.169119
GOBP_CELLULAR_LIPID_METABOLIC_PROCESS	GOBP_POSITIVE_REGULATION_OF_ORGANELLE_ORGANIZATION	0.169116
GOBP_MALE_GAMETE_GENERATION	GOBP_MACROMOLECULE_METHYLATION	0.169111
GOBP_INTRINSIC_APOPTOTIC_SIGNALING_PATHWAY	GOBP_POSITIVE_REGULATION_OF_IMMUNE_RESPONSE	0.16911
denovo_schizophrenia	GOBP_REGULATION_OF_CELL_CYCLE_PHASE_TRANSITION	0.169109
GOBP_ORGANIC_HYDROXY_COMPOUND_BIOSYNTHETIC_PROCESS	GOBP_PROTEIN_CATABOLIC_PROCESS	0.169104
Synaptic_vesicle	GOBP_RESPONSE_TO_CYTOKINE	0.169104
GOBP_NEURON_DEATH	GOBP_NEGATIVE_REGULATION_OF_CELL_CYCLE	0.169103
GOBP_APOPTOTIC_SIGNALING_PATHWAY	GOBP_MYELOID_LEUKOCYTE_MEDIATED_IMMUNITY	0.1691
GOBP_GROWTH	GOBP_G_PROTEIN_COUPLED_RECEPTOR_SIGNALING_PATHWAY	0.169092
GOBP_REGULATION_OF_ION_TRANSPORT	GOBP_MORPHOGENESIS_OF_AN_EPITHELIUM	0.169092
GOBP_REGULATION_OF_CELLULAR_AMIDE_METABOLIC_PROCESS	GOBP_REGULATION_OF_MITOTIC_CELL_CYCLE	0.169092
GOBP_PURINE_CONTAINING_COMPOUND_METABOLIC_PROCESS	GOBP_CELLULAR_RESPONSE_TO_HORMONE_STIMULUS	0.169091
GOBP_PEPTIDYL_LYSINE_MODIFICATION	GOBP_ORGANIC_ACID_METABOLIC_PROCESS	0.169087
GOBP_REGULATION_OF_VESICLE_MEDIATED_TRANSPORT	GOBP_PROTEASOMAL_PROTEIN_CATABOLIC_PROCESS	0.169086
GOBP_NEGATIVE_REGULATION_OF_MULTICELLULAR_ORGANISMAL_PROCESS	GOBP_NEGATIVE_REGULATION_OF_MITOTIC_CELL_CYCLE	0.169085
GOBP_CATION_TRANSPORT	GOBP_CELL_MORPHOGENESIS_INVOLVED_IN_DIFFERENTIATION	0.169085
GOBP_ORGANONITROGEN_COMPOUND_BIOSYNTHETIC_PROCESS	GOBP_BLOOD_VESSEL_MORPHOGENESIS	0.169081
fmrp.ascano	GOBP_NEGATIVE_REGULATION_OF_CELL_POPULATION_PROLIFERATION	0.169074
GOBP_PROCESS_UTILIZING_AUTOPHAGIC_MECHANISM	GOBP_COVALENT_CHROMATIN_MODIFICATION	0.169071
GOBP_PEPTIDE_BIOSYNTHETIC_PROCESS	GOBP_PEPTIDYL_TYROSINE_MODIFICATION	0.169071
GOBP_CELL_DIVISION	GOBP_MRNA_METABOLIC_PROCESS	0.169071
GOBP_REGULATION_OF_STRESS_ACTIVATED_PROTEIN_KINASE_SIGNALING_CASCADE	GOBP_POSITIVE_REGULATION_OF_BIOSYNTHETIC_PROCESS	0.16907
GOBP_REGULATION_OF_CELLULAR_RESPONSE_TO_HYPOXIA	GOBP_ENERGY_DERIVATION_BY_OXIDATION_OF_ORGANIC_COMPOUNDS	0.169063
GOBP_ANIMAL_ORGAN_MORPHOGENESIS	GOBP_CATION_TRANSPORT	0.169063
GOBP_CARBOHYDRATE_DERIVATIVE_METABOLIC_PROCESS	GOBP_ACTIVATION_OF_IMMUNE_RESPONSE	0.169057
GOBP_POSITIVE_REGULATION_OF_TRANSCRIPTION_BY_RNA_POLYMERASE_II	GOBP_RAS_PROTEIN_SIGNAL_TRANSDUCTION	0.169056
GOBP_POSITIVE_REGULATION_OF_GTPASE_ACTIVITY	GOBP_CELL_JUNCTION_ORGANIZATION	0.169056
fmrp.ascano	clock_all	0.169054
GOBP_REGULATION_OF_NEUROGENESIS	GOBP_TRANSMEMBRANE_RECEPTOR_PROTEIN_TYROSINE_KINASE_SIGNALING_PATHWAY	0.169054
GOBP_NEURON_DEVELOPMENT	GOBP_MODIFICATION_DEPENDENT_MACROMOLECULE_CATABOLIC_PROCESS	0.169053
GOBP_CELLULAR_RESPONSE_TO_NITROGEN_COMPOUND	GOBP_PHAGOCYTOSIS	0.169053
GOBP_MITOTIC_NUCLEAR_DIVISION	GOBP_POSITIVE_REGULATION_OF_MOLECULAR_FUNCTION	0.169053
GOBP_ANIMAL_ORGAN_MORPHOGENESIS	GOBP_CARBOHYDRATE_METABOLIC_PROCESS	0.169051
GOBP_ORGANONITROGEN_COMPOUND_CATABOLIC_PROCESS	GOBP_RESPONSE_TO_INORGANIC_SUBSTANCE	0.169051
GOBP_BIOLOGICAL_PROCESS_INVOLVED_IN_SYMBIOTIC_INTERACTION	GOBP_CELLULAR_AMINO_ACID_METABOLIC_PROCESS	0.169044
Focal_adhesion	GOBP_RESPONSE_TO_PEPTIDE	0.169041
GOBP_REGULATION_OF_PROTEIN_STABILITY	GOBP_REPRODUCTION	0.16904
GOBP_ORGANONITROGEN_COMPOUND_CATABOLIC_PROCESS	GOBP_GLYCOPROTEIN_METABOLIC_PROCESS	0.169036
GOBP_NEUROGENESIS	GOBP_LEUKOCYTE_MEDIATED_IMMUNITY	0.169034
GOBP_ORGANONITROGEN_COMPOUND_BIOSYNTHETIC_PROCESS	GOBP_HEAD_DEVELOPMENT	0.169033
GOBP_REGULATION_OF_CELL_DEVELOPMENT	GOBP_CELL_CYCLE_PROCESS	0.169033
GOBP_NEURON_APOPTOTIC_PROCESS	GOBP_REGULATION_OF_INTRACELLULAR_PROTEIN_TRANSPORT	0.169031
GOBP_NEURON_DIFFERENTIATION	GOBP_CELLULAR_HOMEOSTASIS	0.169028
HORMONE_ANTAGONISTS_AND_RELATED_AGENTS	GOBP_REGULATION_OF_SYSTEM_PROCESS	0.169028
GOBP_ESTABLISHMENT_OF_ORGANELLE_LOCALIZATION	GOBP_PEPTIDYL_AMINO_ACID_MODIFICATION	0.169027
GOBP_REGULATION_OF_PROTEIN_SERINE_THREONINE_KINASE_ACTIVITY	GOBP_UROGENITAL_SYSTEM_DEVELOPMENT	0.169026
GOBP_METHYLATION	GOBP_DEVELOPMENTAL_PROCESS_INVOLVED_IN_REPRODUCTION	0.169025
GOBP_ANION_TRANSMEMBRANE_TRANSPORT	GOBP_SMALL_MOLECULE_BIOSYNTHETIC_PROCESS	0.16902
Synaptic_vesicle	GOBP_PROTEIN_TARGETING	0.169018
GOBP_POSITIVE_REGULATION_OF_CELL_POPULATION_PROLIFERATION	GOBP_CARBOHYDRATE_METABOLIC_PROCESS	0.169016
GOBP_REGULATION_OF_CELLULAR_AMIDE_METABOLIC_PROCESS	GOBP_ENZYME_LINKED_RECEPTOR_PROTEIN_SIGNALING_PATHWAY	0.169016
GOBP_POSITIVE_REGULATION_OF_CELL_CYCLE	GOBP_RNA_PROCESSING	0.169012
GOBP_REGULATION_OF_APOPTOTIC_SIGNALING_PATHWAY	GOBP_PROTEIN_POLYUBIQUITINATION	0.169012
GOBP_REGULATION_OF_POSTSYNAPSE_ORGANIZATION	GOBP_PROTEIN_DEPHOSPHORYLATION	0.169012
SCZ.NS	GOBP_REGULATION_OF_ORGANELLE_ORGANIZATION	0.169011
Pre_post_synaptic_genes	GOBP_REGULATION_OF_CELLULAR_CATABOLIC_PROCESS	0.169009
GOBP_CELLULAR_RESPONSE_TO_NITROGEN_COMPOUND	GOBP_NEGATIVE_REGULATION_OF_CELL_DIFFERENTIATION	0.169008
GOBP_CELL_JUNCTION_ORGANIZATION	GOBP_REGULATION_OF_ENDOCYTOSIS	0.169008
GOBP_POSITIVE_REGULATION_OF_HYDROLASE_ACTIVITY	GOBP_DEVELOPMENTAL_GROWTH	0.169004
GOBP_REGULATION_OF_SECRETION	GOBP_PEPTIDE_METABOLIC_PROCESS	0.169002
GOBP_REGULATION_OF_MYELOID_CELL_DIFFERENTIATION	GOBP_ENZYME_LINKED_RECEPTOR_PROTEIN_SIGNALING_PATHWAY	0.169002
GOBP_CELLULAR_PROTEIN_CONTAINING_COMPLEX_ASSEMBLY	GOBP_ENDOCYTOSIS	0.168999
GOBP_ORGANIC_CYCLIC_COMPOUND_CATABOLIC_PROCESS	GOBP_POSITIVE_REGULATION_OF_CATALYTIC_ACTIVITY	0.168998
GOBP_AXON_DEVELOPMENT	GOBP_EMBRYONIC_MORPHOGENESIS	0.168997
GOBP_CELLULAR_RESPONSE_TO_NITROGEN_COMPOUND	GOBP_EXOCYTOSIS	0.168996
clock_all	GOBP_DEPHOSPHORYLATION	0.168996
Focal_adhesion	GOBP_RESPONSE_TO_PEPTIDE_HORMONE	0.168993
GOBP_POSITIVE_REGULATION_OF_CATALYTIC_ACTIVITY	GOBP_CELLULAR_COMPONENT_DISASSEMBLY	0.168993
