## Supplementary tables for "Polygenicity at the pathway level for anorexia nervosa" (part 7 of 16)

### Sheet: Table_S3 (continued)
Table S3. Pairwise correlation between the 497 pathway-based polygenic risk scores (pathway PRS), shown from the highest to the lowest correlation. The mean correlation across all 497 pathway PRS is 0.16.
ANTIINFLAMMATORY_AND_ANTIRHEUMATIC_PRODUCTS_NON.STEROIDS	GOBP_LEUKOCYTE_MIGRATION	0.168993
GOBP_DEFENSE_RESPONSE_TO_OTHER_ORGANISM	GOBP_CELLULAR_RESPONSE_TO_PEPTIDE_HORMONE_STIMULUS	0.168992
GOBP_NEGATIVE_REGULATION_OF_GROWTH	GOBP_VASCULATURE_DEVELOPMENT	0.168988
GOBP_REGULATION_OF_CELLULAR_RESPONSE_TO_STRESS	GOBP_EMBRYONIC_MORPHOGENESIS	0.168985
GOBP_CELL_CYCLE_G1_S_PHASE_TRANSITION	GOBP_POSITIVE_REGULATION_OF_ORGANELLE_ORGANIZATION	0.168983
GOBP_INORGANIC_ION_TRANSMEMBRANE_TRANSPORT	GOBP_REGULATION_OF_CELL_CYCLE	0.168982
GOBP_RESPONSE_TO_PEPTIDE	GOBP_ORGANELLE_LOCALIZATION	0.168977
ANTIINFLAMMATORY_AND_ANTIRHEUMATIC_PRODUCTS_NON.STEROIDS	GOBP_CARBOHYDRATE_METABOLIC_PROCESS	0.168973
GOBP_REGULATION_OF_PROTEOLYSIS	GOBP_REGULATION_OF_SIGNALING_RECEPTOR_ACTIVITY	0.168972
GOBP_RESPONSE_TO_PEPTIDE_HORMONE	GOBP_VASCULATURE_DEVELOPMENT	0.16897
denovo_schizophrenia	GOBP_PROTEIN_LOCALIZATION_TO_MEMBRANE	0.16897
GOBP_CATION_TRANSPORT	GOBP_PROTEIN_TARGETING	0.168966
GOBP_CELL_SURFACE_RECEPTOR_SIGNALING_PATHWAY_INVOLVED_IN_CELL_CELL_SIGNALING	GOBP_REGULATION_OF_SECRETION	0.168966
Focal_adhesion	GOBP_POSITIVE_REGULATION_OF_TRANSPORT	0.168966
GOBP_HOMEOSTATIC_PROCESS	GOBP_NEGATIVE_REGULATION_OF_CELL_CYCLE_PROCESS	0.168965
GOBP_ORGANELLE_ASSEMBLY	GOBP_POSITIVE_REGULATION_OF_PROTEOLYSIS	0.168964
ANTIINFLAMMATORY_AND_ANTIRHEUMATIC_PRODUCTS_NON.STEROIDS	GOBP_RESPONSE_TO_EXTRACELLULAR_STIMULUS	0.168961
GOBP_CARBOHYDRATE_DERIVATIVE_BIOSYNTHETIC_PROCESS	GOBP_POSITIVE_REGULATION_OF_NUCLEOBASE_CONTAINING_COMPOUND_METABOLIC_PROCESS	0.16896
GOBP_REGULATION_OF_ANION_TRANSPORT	GOBP_ENERGY_DERIVATION_BY_OXIDATION_OF_ORGANIC_COMPOUNDS	0.168958
GOBP_REGULATION_OF_CELLULAR_RESPONSE_TO_STRESS	GOBP_CELL_MORPHOGENESIS_INVOLVED_IN_NEURON_DIFFERENTIATION	0.168958
GOBP_KIDNEY_EPITHELIUM_DEVELOPMENT	GOBP_REGULATION_OF_CELL_PROJECTION_ORGANIZATION	0.168958
GOBP_REGULATION_OF_BODY_FLUID_LEVELS	GOBP_INTRACELLULAR_PROTEIN_TRANSPORT	0.168955
GOBP_LEUKOCYTE_MIGRATION	GOBP_POSITIVE_REGULATION_OF_BIOSYNTHETIC_PROCESS	0.168953
GOBP_ANATOMICAL_STRUCTURE_FORMATION_INVOLVED_IN_MORPHOGENESIS	GOBP_RESPONSE_TO_MECHANICAL_STIMULUS	0.168951
GOBP_ORGANIC_HYDROXY_COMPOUND_METABOLIC_PROCESS	GOBP_REGULATION_OF_CELLULAR_RESPONSE_TO_STRESS	0.16895
denovo_schizophrenia	GOBP_REGULATION_OF_TRANSMEMBRANE_TRANSPORT	0.168946
GOBP_GROWTH	GOBP_CELL_MATRIX_ADHESION	0.168944
Pre.synapse	GOBP_CATION_TRANSMEMBRANE_TRANSPORT	0.168944
GOBP_NEGATIVE_REGULATION_OF_APOPTOTIC_SIGNALING_PATHWAY	GOBP_CELL_CELL_ADHESION	0.16894
GOBP_ORGANIC_ACID_METABOLIC_PROCESS	GOBP_CIRCULATORY_SYSTEM_PROCESS	0.168939
GOBP_PROTEIN_MODIFICATION_BY_SMALL_PROTEIN_REMOVAL	GOBP_POSITIVE_REGULATION_OF_NUCLEOBASE_CONTAINING_COMPOUND_METABOLIC_PROCESS	0.168938
ANTIINFLAMMATORY_AND_ANTIRHEUMATIC_PRODUCTS_NON.STEROIDS	GOBP_REGULATION_OF_TRANS_SYNAPTIC_SIGNALING	0.168937
GOBP_CELL_CYCLE_G1_S_PHASE_TRANSITION	GOBP_PROTEOLYSIS	0.168937
GOBP_REGULATION_OF_TRANS_SYNAPTIC_SIGNALING	GOBP_MULTI_ORGANISM_PROCESS	0.168936
clock_all	GOBP_REGULATION_OF_AUTOPHAGY	0.168933
GOBP_MICROTUBULE_BASED_PROCESS	GOBP_REGULATION_OF_IMMUNE_SYSTEM_PROCESS	0.168933
GOBP_POSITIVE_REGULATION_OF_TRANSCRIPTION_BY_RNA_POLYMERASE_II	GOBP_LIPID_BIOSYNTHETIC_PROCESS	0.16893
GOBP_RESPONSE_TO_CYTOKINE	GOBP_RAS_PROTEIN_SIGNAL_TRANSDUCTION	0.168927
GOBP_REGULATION_OF_CELL_CYCLE	GOBP_PROTEIN_TARGETING	0.168925
GOBP_REGULATION_OF_DNA_BINDING_TRANSCRIPTION_FACTOR_ACTIVITY	GOBP_NEGATIVE_REGULATION_OF_MITOTIC_CELL_CYCLE	0.168924
GOBP_PROTEIN_MODIFICATION_BY_SMALL_PROTEIN_REMOVAL	GOBP_POSITIVE_REGULATION_OF_TRANSCRIPTION_BY_RNA_POLYMERASE_II	0.168922
Pre.synapse	GOBP_REGULATION_OF_CELLULAR_COMPONENT_BIOGENESIS	0.168919
GOBP_CELLULAR_MACROMOLECULE_CATABOLIC_PROCESS	GOBP_GLYCEROPHOSPHOLIPID_METABOLIC_PROCESS	0.168919
GOBP_REGULATION_OF_STRESS_ACTIVATED_PROTEIN_KINASE_SIGNALING_CASCADE	GOBP_REGULATION_OF_RESPONSE_TO_EXTERNAL_STIMULUS	0.168913
GOBP_CELLULAR_RESPONSE_TO_PEPTIDE	GOBP_METAL_ION_HOMEOSTASIS	0.168909
GOBP_DEPHOSPHORYLATION	GOBP_EMBRYO_DEVELOPMENT	0.168904
GOBP_NEGATIVE_REGULATION_OF_CELL_DIFFERENTIATION	GOBP_CELLULAR_MACROMOLECULE_CATABOLIC_PROCESS	0.168899
GOBP_PEPTIDE_BIOSYNTHETIC_PROCESS	GOBP_ANIMAL_ORGAN_MORPHOGENESIS	0.168898
SCZ.NS	GOBP_APOPTOTIC_PROCESS	0.168898
GOBP_REGULATION_OF_RESPONSE_TO_ENDOPLASMIC_RETICULUM_STRESS	GOBP_POSITIVE_REGULATION_OF_MOLECULAR_FUNCTION	0.168898
GOBP_SMALL_MOLECULE_BIOSYNTHETIC_PROCESS	GOBP_REGULATION_OF_DEFENSE_RESPONSE	0.168897
GOBP_REGULATION_OF_CELL_CYCLE_PROCESS	GOBP_GLYCEROPHOSPHOLIPID_METABOLIC_PROCESS	0.168897
PI3K.Akt_signaling_pathway	GOBP_RESPONSE_TO_PEPTIDE_HORMONE	0.168897
ANESTHETICS_LOCAL	GOBP_REGULATION_OF_INFLAMMATORY_RESPONSE	0.168896
GOBP_PROTEIN_LOCALIZATION_TO_CELL_PERIPHERY	GOBP_NERVOUS_SYSTEM_PROCESS	0.168896
GOBP_CELL_CYCLE_PROCESS	GOBP_BEHAVIOR	0.168892
GOBP_REGULATION_OF_INTRACELLULAR_SIGNAL_TRANSDUCTION	GOBP_COGNITION	0.168892
GOBP_NUCLEAR_CHROMOSOME_SEGREGATION	GOBP_NEGATIVE_REGULATION_OF_CELLULAR_COMPONENT_ORGANIZATION	0.168891
GOBP_REGULATION_OF_TRANSMEMBRANE_TRANSPORT	GOBP_BIOLOGICAL_ADHESION	0.16889
GOBP_PROTEIN_CONTAINING_COMPLEX_SUBUNIT_ORGANIZATION	GOBP_PEPTIDYL_SERINE_MODIFICATION	0.168889
GOBP_NCRNA_PROCESSING	GOBP_POSITIVE_REGULATION_OF_BIOSYNTHETIC_PROCESS	0.168887
GOBP_LYMPHOCYTE_ACTIVATION	GOBP_CYTOSKELETON_ORGANIZATION	0.168886
GOBP_ORGANONITROGEN_COMPOUND_BIOSYNTHETIC_PROCESS	GOBP_REGULATION_OF_SECRETION	0.168885
GOBP_EPITHELIAL_TUBE_MORPHOGENESIS	GOBP_POSITIVE_REGULATION_OF_CELL_CYCLE	0.168883
GOBP_ORGANONITROGEN_COMPOUND_CATABOLIC_PROCESS	GOBP_TRANSMEMBRANE_RECEPTOR_PROTEIN_TYROSINE_KINASE_SIGNALING_PATHWAY	0.168883
hsa.miR.137	GOBP_NEGATIVE_REGULATION_OF_NUCLEOBASE_CONTAINING_COMPOUND_METABOLIC_PROCESS	0.168883
GOBP_CATION_TRANSMEMBRANE_TRANSPORT	GOBP_IMMUNE_SYSTEM_DEVELOPMENT	0.168879
GOBP_SMALL_MOLECULE_BIOSYNTHETIC_PROCESS	GOBP_RIBONUCLEOSIDE_MONOPHOSPHATE_BIOSYNTHETIC_PROCESS	0.168878
GOBP_CELL_MIGRATION	GOBP_RESPONSE_TO_INORGANIC_SUBSTANCE	0.168875
GOBP_POSITIVE_REGULATION_OF_CELL_DEATH	GOBP_RNA_PROCESSING	0.168873
GOBP_NEUROGENESIS	GOBP_MRNA_METABOLIC_PROCESS	0.168872
GOBP_POSITIVE_REGULATION_OF_CELL_CYCLE	GOBP_DEFENSE_RESPONSE	0.168871
GOBP_EPITHELIAL_TUBE_MORPHOGENESIS	GOBP_CELLULAR_RESPONSE_TO_HORMONE_STIMULUS	0.16887
GOBP_AXON_DEVELOPMENT	GOBP_POSITIVE_REGULATION_OF_ORGANELLE_ORGANIZATION	0.168869
GOBP_MITOTIC_NUCLEAR_DIVISION	GOBP_COVALENT_CHROMATIN_MODIFICATION	0.168868
GOBP_NEGATIVE_REGULATION_OF_TRANSPORT	GOBP_BIOLOGICAL_ADHESION	0.168867
GOBP_REGULATION_OF_NERVOUS_SYSTEM_DEVELOPMENT	GOBP_REGULATION_OF_BINDING	0.168865
GOBP_CARBOHYDRATE_DERIVATIVE_BIOSYNTHETIC_PROCESS	GOBP_ALCOHOL_METABOLIC_PROCESS	0.168863
GOBP_BIOLOGICAL_PROCESS_INVOLVED_IN_SYMBIOTIC_INTERACTION	GOBP_G_PROTEIN_COUPLED_RECEPTOR_SIGNALING_PATHWAY	0.168861
GOBP_CELL_PART_MORPHOGENESIS	GOBP_NEGATIVE_REGULATION_OF_GENE_EXPRESSION	0.16886
GOBP_REGULATION_OF_MULTICELLULAR_ORGANISMAL_DEVELOPMENT	GOBP_PROCESS_UTILIZING_AUTOPHAGIC_MECHANISM	0.168859
Pre_post_synaptic_genes	GOBP_ION_HOMEOSTASIS	0.168859
GOBP_REGULATION_OF_INTRACELLULAR_PROTEIN_TRANSPORT	GOBP_POSITIVE_REGULATION_OF_CELL_POPULATION_PROLIFERATION	0.168859
GOBP_CARBOHYDRATE_DERIVATIVE_METABOLIC_PROCESS	GOBP_MITOTIC_CELL_CYCLE	0.168856
GOBP_CHROMOSOME_ORGANIZATION	GOBP_BIOLOGICAL_ADHESION	0.168855
GOBP_CELL_DIFFERENTIATION_INVOLVED_IN_KIDNEY_DEVELOPMENT	GOBP_ANATOMICAL_STRUCTURE_FORMATION_INVOLVED_IN_MORPHOGENESIS	0.168854
GOBP_CELLULAR_RESPONSE_TO_PEPTIDE_HORMONE_STIMULUS	GOBP_NEGATIVE_REGULATION_OF_CELLULAR_COMPONENT_ORGANIZATION	0.168853
HORMONE_ANTAGONISTS_AND_RELATED_AGENTS	GOBP_LOCOMOTION	0.168852
GOBP_REGULATION_OF_CELLULAR_AMIDE_METABOLIC_PROCESS	GOBP_EMBRYO_DEVELOPMENT	0.168851
GOBP_POSITIVE_REGULATION_OF_DEVELOPMENTAL_PROCESS	GOBP_REGULATION_OF_INTRACELLULAR_PROTEIN_TRANSPORT	0.168849
GOBP_PEPTIDE_BIOSYNTHETIC_PROCESS	GOBP_NEGATIVE_REGULATION_OF_PHOSPHORUS_METABOLIC_PROCESS	0.168849
GOBP_CELL_MATRIX_ADHESION	GOBP_IMMUNE_SYSTEM_DEVELOPMENT	0.168847
Pre_post_synaptic_genes	GOBP_REPRODUCTION	0.168846
GOBP_POSITIVE_REGULATION_OF_MAPK_CASCADE	GOBP_MACROMOLECULE_CATABOLIC_PROCESS	0.168846
GOBP_NEURON_APOPTOTIC_PROCESS	GOBP_CELL_MIGRATION	0.168846
GOBP_CELL_SURFACE_RECEPTOR_SIGNALING_PATHWAY_INVOLVED_IN_CELL_CELL_SIGNALING	GOBP_REGULATION_OF_NEUROGENESIS	0.168842
GOBP_CELLULAR_RESPONSE_TO_CHEMICAL_STRESS	GOBP_REGULATION_OF_INTRACELLULAR_PROTEIN_TRANSPORT	0.16884
GOBP_INTRACELLULAR_TRANSPORT	GOBP_CELL_MATRIX_ADHESION	0.16884
GOBP_POSITIVE_REGULATION_OF_IMMUNE_RESPONSE	GOBP_NEURON_DEVELOPMENT	0.168839
GOBP_POSITIVE_REGULATION_OF_ORGANELLE_ORGANIZATION	GOBP_MORPHOGENESIS_OF_AN_EPITHELIUM	0.168837
GOBP_REGULATION_OF_PEPTIDE_TRANSPORT	GOBP_OSSIFICATION	0.168835
Cytoplasm_.core.	GOBP_RESPONSE_TO_OXYGEN_CONTAINING_COMPOUND	0.168833
GOBP_NEGATIVE_REGULATION_OF_PROTEIN_METABOLIC_PROCESS	GOBP_CELLULAR_AMINO_ACID_METABOLIC_PROCESS	0.168831
GOBP_NEGATIVE_REGULATION_OF_INTRINSIC_APOPTOTIC_SIGNALING_PATHWAY	GOBP_CELLULAR_RESPONSE_TO_OXYGEN_CONTAINING_COMPOUND	0.168829
GOBP_ORGANOPHOSPHATE_METABOLIC_PROCESS	GOBP_CIRCULATORY_SYSTEM_PROCESS	0.168826
GOBP_POSITIVE_REGULATION_OF_CATALYTIC_ACTIVITY	GOBP_NEGATIVE_REGULATION_OF_CELL_CYCLE_PROCESS	0.168825
GOBP_REGULATION_OF_DEFENSE_RESPONSE	GOBP_RNA_PROCESSING	0.168817
SCZ.NS	GOBP_CENTRAL_NERVOUS_SYSTEM_DEVELOPMENT	0.168813
GOBP_GLYCOSYL_COMPOUND_METABOLIC_PROCESS	GOBP_ORGANONITROGEN_COMPOUND_BIOSYNTHETIC_PROCESS	0.168812
GOBP_REGULATION_OF_PROTEIN_LOCALIZATION	GOBP_CELLULAR_AMINO_ACID_METABOLIC_PROCESS	0.168811
GOBP_CARBOHYDRATE_DERIVATIVE_BIOSYNTHETIC_PROCESS	GOBP_NEGATIVE_REGULATION_OF_BIOSYNTHETIC_PROCESS	0.16881
FMRP.targets	GOBP_REPRODUCTION	0.168805
GOBP_PROTEIN_LOCALIZATION_TO_MEMBRANE	GOBP_COGNITION	0.168804
GOBP_REGULATION_OF_STRESS_ACTIVATED_PROTEIN_KINASE_SIGNALING_CASCADE	GOBP_BIOLOGICAL_PROCESS_INVOLVED_IN_SYMBIOTIC_INTERACTION	0.168804
GOBP_HEART_DEVELOPMENT	GOBP_REGULATION_OF_IMMUNE_SYSTEM_PROCESS	0.1688
GOBP_ANION_TRANSMEMBRANE_TRANSPORT	GOBP_PROTEIN_IMPORT	0.168799
ANTIINFLAMMATORY_AND_ANTIRHEUMATIC_PRODUCTS_NON.STEROIDS	GOBP_NEGATIVE_REGULATION_OF_TRANSCRIPTION_BY_RNA_POLYMERASE_II	0.168798
GOBP_POSITIVE_REGULATION_OF_CELL_POPULATION_PROLIFERATION	GOBP_PHAGOCYTOSIS	0.168797
GOBP_POSITIVE_REGULATION_OF_NUCLEOBASE_CONTAINING_COMPOUND_METABOLIC_PROCESS	GOBP_CELLULAR_COMPONENT_MORPHOGENESIS	0.168795
GOBP_CARBOHYDRATE_DERIVATIVE_BIOSYNTHETIC_PROCESS	GOBP_MULTICELLULAR_ORGANISMAL_HOMEOSTASIS	0.168791
GOBP_PROTEIN_MODIFICATION_BY_SMALL_PROTEIN_CONJUGATION	GOBP_CELL_MORPHOGENESIS	0.168791
GOBP_POSITIVE_REGULATION_OF_CELLULAR_COMPONENT_BIOGENESIS	GOBP_MULTICELLULAR_ORGANISM_REPRODUCTION	0.168791
GOBP_CELL_DIVISION	GOBP_RESPONSE_TO_BIOTIC_STIMULUS	0.16879
GOBP_REGULATION_OF_CELLULAR_PROTEIN_LOCALIZATION	GOBP_NUCLEAR_CHROMOSOME_SEGREGATION	0.168785
OTHER_ANTINEOPLASTIC_AGENTS	GOBP_LEUKOCYTE_MEDIATED_IMMUNITY	0.168784
GOBP_SMALL_MOLECULE_METABOLIC_PROCESS	GOBP_REGULATION_OF_MITOCHONDRION_ORGANIZATION	0.168783
GOBP_REGULATION_OF_PROTEIN_CATABOLIC_PROCESS	GOBP_CELL_JUNCTION_ORGANIZATION	0.168782
GOBP_RESPONSE_TO_PEPTIDE	GOBP_ACTIN_FILAMENT_BASED_PROCESS	0.168779
GOBP_POSITIVE_REGULATION_OF_MULTICELLULAR_ORGANISMAL_PROCESS	GOBP_NUCLEAR_TRANSPORT	0.168779
GOBP_NEGATIVE_REGULATION_OF_APOPTOTIC_SIGNALING_PATHWAY	GOBP_NEGATIVE_REGULATION_OF_PHOSPHORUS_METABOLIC_PROCESS	0.168777
PI3K.Akt_signaling_pathway	GOBP_APOPTOTIC_SIGNALING_PATHWAY	0.168775
All_Ion_Channels	GOBP_ACTIN_FILAMENT_BASED_PROCESS	0.168773
GOBP_CARBOHYDRATE_DERIVATIVE_BIOSYNTHETIC_PROCESS	GOBP_POSITIVE_REGULATION_OF_CATALYTIC_ACTIVITY	0.168772
CLOCK.CONTROLLED_WEAK	GOBP_SEXUAL_REPRODUCTION	0.168769
GOBP_NERVOUS_SYSTEM_PROCESS	GOBP_BLOOD_VESSEL_MORPHOGENESIS	0.168768
GOBP_POSITIVE_REGULATION_OF_ION_TRANSPORT	GOBP_ACTIVATION_OF_IMMUNE_RESPONSE	0.168766
GOBP_NEGATIVE_REGULATION_OF_RESPONSE_TO_STIMULUS	GOBP_PHAGOCYTOSIS	0.168765
OTHER_ANALGESICS_AND_ANTIPYRETICS	GOBP_REGULATION_OF_CATABOLIC_PROCESS	0.168764
GOBP_REGULATION_OF_APOPTOTIC_SIGNALING_PATHWAY	GOBP_RESPONSE_TO_NITROGEN_COMPOUND	0.168764
GOBP_REGULATION_OF_SMALL_GTPASE_MEDIATED_SIGNAL_TRANSDUCTION	GOBP_POSITIVE_REGULATION_OF_ORGANELLE_ORGANIZATION	0.168763
FMRP.targets	GOBP_MULTI_ORGANISM_PROCESS	0.16876
GOBP_NEGATIVE_REGULATION_OF_CELL_DEATH	GOBP_SYNAPSE_ORGANIZATION	0.168758
GOBP_CELLULAR_RESPONSE_TO_OXYGEN_CONTAINING_COMPOUND	GOBP_REGULATION_OF_MITOCHONDRION_ORGANIZATION	0.168756
GOBP_NERVOUS_SYSTEM_PROCESS	GOBP_NEGATIVE_REGULATION_OF_PHOSPHORUS_METABOLIC_PROCESS	0.168756
GOBP_MULTICELLULAR_ORGANISM_REPRODUCTION	GOBP_CELLULAR_AMINO_ACID_METABOLIC_PROCESS	0.168753
GOBP_SYNAPTIC_SIGNALING	GOBP_NEGATIVE_REGULATION_OF_NUCLEOBASE_CONTAINING_COMPOUND_METABOLIC_PROCESS	0.168753
GOBP_SYNAPTIC_SIGNALING	GOBP_CELLULAR_AMIDE_METABOLIC_PROCESS	0.168753
GOBP_NEGATIVE_REGULATION_OF_RESPONSE_TO_EXTERNAL_STIMULUS	GOBP_ACTIN_FILAMENT_BASED_PROCESS	0.168752
GOBP_EPITHELIAL_CELL_PROLIFERATION	GOBP_RESPONSE_TO_EXTRACELLULAR_STIMULUS	0.168751
GOBP_POSITIVE_REGULATION_OF_CATALYTIC_ACTIVITY	GOBP_LIPID_BIOSYNTHETIC_PROCESS	0.168745
GOBP_NEGATIVE_REGULATION_OF_INTRINSIC_APOPTOTIC_SIGNALING_PATHWAY	GOBP_REGULATION_OF_TRANSFERASE_ACTIVITY	0.168745
GOBP_CELLULAR_AMIDE_METABOLIC_PROCESS	GOBP_VASCULATURE_DEVELOPMENT	0.168742
GOBP_PURINE_CONTAINING_COMPOUND_METABOLIC_PROCESS	GOBP_PROTEIN_MODIFICATION_BY_SMALL_PROTEIN_CONJUGATION_OR_REMOVAL	0.168733
GOBP_POSITIVE_REGULATION_OF_CELL_CYCLE_PROCESS	GOBP_REGULATION_OF_MAPK_CASCADE	0.168731
GOBP_MACROMOLECULE_CATABOLIC_PROCESS	GOBP_RAS_PROTEIN_SIGNAL_TRANSDUCTION	0.16873
GOBP_RESPONSE_TO_LIPID	GOBP_COVALENT_CHROMATIN_MODIFICATION	0.16873
GOBP_ORGANELLE_ASSEMBLY	GOBP_POSITIVE_REGULATION_OF_ION_TRANSPORT	0.168725
OTHER_ANTINEOPLASTIC_AGENTS	FMRP.targets	0.168724
GOBP_ESTABLISHMENT_OF_PROTEIN_LOCALIZATION_TO_MEMBRANE	GOBP_REGULATION_OF_CATABOLIC_PROCESS	0.168723
PERIPHERAL_VASODILATORS	GOBP_PROTEIN_CONTAINING_COMPLEX_SUBUNIT_ORGANIZATION	0.168723
GOBP_KIDNEY_EPITHELIUM_DEVELOPMENT	GOBP_REGULATION_OF_CELL_CYCLE	0.168722
GOBP_POSITIVE_REGULATION_OF_CATALYTIC_ACTIVITY	GOBP_CAMERA_TYPE_EYE_DEVELOPMENT	0.168721
GOBP_NEGATIVE_REGULATION_OF_DEVELOPMENTAL_PROCESS	GOBP_CIRCULATORY_SYSTEM_PROCESS	0.168718
Pre_post_synaptic_genes	GOBP_DEFENSE_RESPONSE	0.168717
GOBP_REGULATION_OF_VASCULATURE_DEVELOPMENT	GOBP_REGULATION_OF_CATABOLIC_PROCESS	0.168717
GOBP_CELL_DIFFERENTIATION_INVOLVED_IN_METANEPHROS_DEVELOPMENT	GOBP_TUBE_MORPHOGENESIS	0.168715
GOBP_RESPONSE_TO_DRUG	GOBP_MONOCARBOXYLIC_ACID_METABOLIC_PROCESS	0.168713
GOBP_REGULATION_OF_INTRINSIC_APOPTOTIC_SIGNALING_PATHWAY	GOBP_POSITIVE_REGULATION_OF_CELLULAR_COMPONENT_BIOGENESIS	0.168712
TOPICAL_PRODUCTS_FOR_JOINT_AND_MUSCULAR_PAIN	GOBP_RESPONSE_TO_DRUG	0.16871
GOBP_POSITIVE_REGULATION_OF_TRANSCRIPTION_BY_RNA_POLYMERASE_II	GOBP_CELL_MORPHOGENESIS	0.16871
Urologicals	GOBP_POSITIVE_REGULATION_OF_ION_TRANSPORT	0.168708
GOBP_SENSORY_SYSTEM_DEVELOPMENT	GOBP_NEGATIVE_REGULATION_OF_NUCLEOBASE_CONTAINING_COMPOUND_METABOLIC_PROCESS	0.168707
GOBP_CELL_DIVISION	GOBP_NEGATIVE_REGULATION_OF_MULTICELLULAR_ORGANISMAL_PROCESS	0.168706
GOBP_CELL_SURFACE_RECEPTOR_SIGNALING_PATHWAY_INVOLVED_IN_CELL_CELL_SIGNALING	GOBP_BLOOD_VESSEL_MORPHOGENESIS	0.168706
GOBP_SMOOTH_MUSCLE_CELL_PROLIFERATION	GOBP_TRANSMEMBRANE_RECEPTOR_PROTEIN_TYROSINE_KINASE_SIGNALING_PATHWAY	0.168704
GOBP_REGULATION_OF_MULTICELLULAR_ORGANISMAL_DEVELOPMENT	GOBP_DNA_REPAIR	0.168703
GOBP_RESPONSE_TO_PEPTIDE	GOBP_DNA_METABOLIC_PROCESS	0.1687
GOBP_POSITIVE_REGULATION_OF_MULTICELLULAR_ORGANISMAL_PROCESS	GOBP_CAMERA_TYPE_EYE_DEVELOPMENT	0.168697
GOBP_CELLULAR_RESPONSE_TO_PEPTIDE_HORMONE_STIMULUS	GOBP_RESPONSE_TO_GROWTH_FACTOR	0.168696
GOBP_LEUKOCYTE_MIGRATION	GOBP_PEPTIDE_BIOSYNTHETIC_PROCESS	0.168696
GOBP_CELL_MORPHOGENESIS_INVOLVED_IN_NEURON_DIFFERENTIATION	GOBP_SECRETION	0.168694
GOBP_RESPONSE_TO_GROWTH_FACTOR	GOBP_CELL_DIFFERENTIATION_INVOLVED_IN_KIDNEY_DEVELOPMENT	0.168694
GOBP_REGULATION_OF_INTRINSIC_APOPTOTIC_SIGNALING_PATHWAY	GOBP_NEGATIVE_REGULATION_OF_NUCLEOBASE_CONTAINING_COMPOUND_METABOLIC_PROCESS	0.168684
GOBP_CELL_MORPHOGENESIS_INVOLVED_IN_NEURON_DIFFERENTIATION	GOBP_CELL_ACTIVATION	0.168681
GOBP_REGULATION_OF_PEPTIDE_TRANSPORT	GOBP_POSITIVE_REGULATION_OF_CELLULAR_COMPONENT_BIOGENESIS	0.16868
GOBP_PROTEIN_LOCALIZATION_TO_CELL_PERIPHERY	GOBP_ORGANONITROGEN_COMPOUND_CATABOLIC_PROCESS	0.16868
GOBP_G_PROTEIN_COUPLED_RECEPTOR_SIGNALING_PATHWAY	GOBP_EXOCYTOSIS	0.16868
GOBP_NEGATIVE_REGULATION_OF_INTRINSIC_APOPTOTIC_SIGNALING_PATHWAY	GOBP_IMMUNE_EFFECTOR_PROCESS	0.168679
GOBP_ESTABLISHMENT_OF_PROTEIN_LOCALIZATION_TO_ORGANELLE	GOBP_NEGATIVE_REGULATION_OF_CELL_POPULATION_PROLIFERATION	0.168676
GOBP_POSITIVE_REGULATION_OF_MULTICELLULAR_ORGANISMAL_PROCESS	GOBP_RAS_PROTEIN_SIGNAL_TRANSDUCTION	0.168676
PI3K.Akt_signaling_pathway	GOBP_POSITIVE_REGULATION_OF_CELL_CYCLE	0.168674
GOBP_REGULATION_OF_CELLULAR_COMPONENT_MOVEMENT	GOBP_CELL_CYCLE_PHASE_TRANSITION	0.168673
GOBP_EMBRYONIC_MORPHOGENESIS	GOBP_REGULATION_OF_MAPK_CASCADE	0.168673
Cytoplasm_.core.	GOBP_CELL_CYCLE_PROCESS	0.168672
GOBP_POSITIVE_REGULATION_OF_TRANSPORT	GOBP_EPITHELIAL_CELL_PROLIFERATION	0.16867
GOBP_ANATOMICAL_STRUCTURE_HOMEOSTASIS	GOBP_MULTI_ORGANISM_PROCESS	0.16867
GOBP_POSITIVE_REGULATION_OF_CELLULAR_COMPONENT_BIOGENESIS	GOBP_REGULATION_OF_CELLULAR_AMIDE_METABOLIC_PROCESS	0.168668
GOBP_MACROMOLECULE_METHYLATION	GOBP_GAMETE_GENERATION	0.168667
GOBP_NEGATIVE_REGULATION_OF_MITOTIC_CELL_CYCLE	GOBP_NEUROGENESIS	0.168667
Synaptic_vesicle	GOBP_REGULATION_OF_RESPONSE_TO_EXTERNAL_STIMULUS	0.168666
GOBP_PEPTIDE_BIOSYNTHETIC_PROCESS	GOBP_CELLULAR_RESPONSE_TO_HORMONE_STIMULUS	0.168665
GOBP_CELLULAR_RESPONSE_TO_NITROGEN_COMPOUND	GOBP_PHOSPHOLIPID_METABOLIC_PROCESS	0.168661
GOBP_NEGATIVE_REGULATION_OF_TRANSPORT	GOBP_IMMUNE_SYSTEM_DEVELOPMENT	0.168659
GOBP_REGULATION_OF_TRANSMEMBRANE_TRANSPORT	GOBP_ENDOCYTOSIS	0.168659
GOBP_POSITIVE_REGULATION_OF_TRANSFERASE_ACTIVITY	GOBP_REGULATION_OF_CELL_MORPHOGENESIS	0.168658
GOBP_REGULATION_OF_SMALL_MOLECULE_METABOLIC_PROCESS	GOBP_WOUND_HEALING	0.168652
GOBP_NUCLEOBASE_CONTAINING_SMALL_MOLECULE_METABOLIC_PROCESS	GOBP_NEGATIVE_REGULATION_OF_CATALYTIC_ACTIVITY	0.168649
GOBP_REGULATION_OF_ANATOMICAL_STRUCTURE_MORPHOGENESIS	GOBP_CELLULAR_ION_HOMEOSTASIS	0.168646
GOBP_POSITIVE_REGULATION_OF_CELL_CYCLE_PROCESS	GOBP_IMMUNE_SYSTEM_DEVELOPMENT	0.168642
GOBP_PROTEIN_LOCALIZATION_TO_MEMBRANE	GOBP_CELLULAR_PROTEIN_CATABOLIC_PROCESS	0.168639
GOBP_REGULATION_OF_CATION_TRANSMEMBRANE_TRANSPORT	GOBP_CELLULAR_RESPONSE_TO_ORGANIC_CYCLIC_COMPOUND	0.168634
GOBP_ORGANELLE_FISSION	GOBP_RNA_PROCESSING	0.168633
GOBP_INORGANIC_ION_TRANSMEMBRANE_TRANSPORT	GOBP_NEGATIVE_REGULATION_OF_GENE_EXPRESSION	0.16863
GOBP_WOUND_HEALING	GOBP_CELL_PART_MORPHOGENESIS	0.168627
GOBP_CARBOHYDRATE_DERIVATIVE_METABOLIC_PROCESS	GOBP_G_PROTEIN_COUPLED_RECEPTOR_SIGNALING_PATHWAY	0.168626
GOBP_REGULATION_OF_CELL_DEATH	GOBP_ALCOHOL_METABOLIC_PROCESS	0.168623
GOBP_REGULATION_OF_MEMBRANE_POTENTIAL	GOBP_POSITIVE_REGULATION_OF_ORGANELLE_ORGANIZATION	0.168616
GOBP_MITOTIC_NUCLEAR_DIVISION	GOBP_REGULATION_OF_HYDROLASE_ACTIVITY	0.168613
GOBP_REGULATION_OF_BODY_FLUID_LEVELS	GOBP_MYELOID_LEUKOCYTE_MEDIATED_IMMUNITY	0.16861
GOBP_SYNAPSE_ORGANIZATION	GOBP_INTRACELLULAR_PROTEIN_TRANSPORT	0.16861
GOBP_REGULATION_OF_INTRINSIC_APOPTOTIC_SIGNALING_PATHWAY	GOBP_CELLULAR_RESPONSE_TO_PEPTIDE	0.168605
GOBP_REGULATION_OF_RESPONSE_TO_ENDOPLASMIC_RETICULUM_STRESS	GOBP_POSITIVE_REGULATION_OF_PROTEIN_KINASE_ACTIVITY	0.168605
GOBP_CELLULAR_RESPONSE_TO_NITROGEN_COMPOUND	GOBP_PROTEIN_MODIFICATION_BY_SMALL_PROTEIN_CONJUGATION	0.168604
GOBP_MULTICELLULAR_ORGANISMAL_HOMEOSTASIS	GOBP_MITOTIC_CELL_CYCLE	0.168601
GOBP_ORGANIC_CYCLIC_COMPOUND_CATABOLIC_PROCESS	GOBP_TISSUE_MORPHOGENESIS	0.168599
GOBP_CELL_DIVISION	GOBP_POSITIVE_REGULATION_OF_ION_TRANSPORT	0.168598
Urologicals	GOBP_ACTIN_FILAMENT_BASED_PROCESS	0.168595
Cytoplasm_.core.	GOBP_POSITIVE_REGULATION_OF_MOLECULAR_FUNCTION	0.168595
GOBP_CELLULAR_RESPONSE_TO_ORGANIC_CYCLIC_COMPOUND	GOBP_POSITIVE_REGULATION_OF_IMMUNE_RESPONSE	0.168595
GOBP_RESPONSE_TO_TOPOLOGICALLY_INCORRECT_PROTEIN	GOBP_REGULATION_OF_CATABOLIC_PROCESS	0.168589
CLOCK.CONTROLLED_WEAK	GOBP_PROTEIN_CONTAINING_COMPLEX_SUBUNIT_ORGANIZATION	0.168587
GOBP_NEGATIVE_REGULATION_OF_CELLULAR_COMPONENT_ORGANIZATION	GOBP_AMIDE_BIOSYNTHETIC_PROCESS	0.168586
GOBP_NEGATIVE_REGULATION_OF_MOLECULAR_FUNCTION	GOBP_PROTEIN_TARGETING	0.168585
GOBP_POSITIVE_REGULATION_OF_GTPASE_ACTIVITY	GOBP_ACTOMYOSIN_STRUCTURE_ORGANIZATION	0.168582
GOBP_SYNAPSE_ORGANIZATION	GOBP_POSITIVE_REGULATION_OF_CELL_DEATH	0.168581
GOBP_CHROMOSOME_ORGANIZATION	GOBP_MUSCLE_SYSTEM_PROCESS	0.16858
GOBP_IMPORT_INTO_NUCLEUS	GOBP_PROTEIN_CONTAINING_COMPLEX_SUBUNIT_ORGANIZATION	0.16858
GOBP_RESPONSE_TO_NITROGEN_COMPOUND	GOBP_CELLULAR_COMPONENT_DISASSEMBLY	0.168578
GOBP_MICROTUBULE_CYTOSKELETON_ORGANIZATION_INVOLVED_IN_MITOSIS	GOBP_POSTTRANSCRIPTIONAL_REGULATION_OF_GENE_EXPRESSION	0.168577
GOBP_SKELETAL_SYSTEM_MORPHOGENESIS	GOBP_POSITIVE_REGULATION_OF_NUCLEOBASE_CONTAINING_COMPOUND_METABOLIC_PROCESS	0.168575
PSD_.human_core.	GOBP_REGULATION_OF_CELL_CYCLE_PROCESS	0.168574
GOBP_REGULATION_OF_GTPASE_ACTIVITY	GOBP_REGULATION_OF_PROTEIN_MODIFICATION_PROCESS	0.168574
GOBP_CHROMOSOME_ORGANIZATION	GOBP_ION_HOMEOSTASIS	0.168573
OTHER_GYNECOLOGICALS	GOBP_RESPONSE_TO_CYTOKINE	0.168571
GOBP_ANION_TRANSMEMBRANE_TRANSPORT	GOBP_IMMUNE_EFFECTOR_PROCESS	0.168571
GOBP_RESPONSE_TO_PEPTIDE_HORMONE	GOBP_BIOLOGICAL_ADHESION	0.168568
GOBP_CELLULAR_MACROMOLECULE_CATABOLIC_PROCESS	GOBP_NEGATIVE_REGULATION_OF_RESPONSE_TO_EXTERNAL_STIMULUS	0.168566
GOBP_POSITIVE_REGULATION_OF_CELL_CYCLE_PROCESS	GOBP_CELLULAR_AMIDE_METABOLIC_PROCESS	0.168565
GOBP_REGULATION_OF_MEMBRANE_POTENTIAL	GOBP_CELL_MORPHOGENESIS	0.168564
GOBP_MALE_GAMETE_GENERATION	GOBP_ORGANOPHOSPHATE_METABOLIC_PROCESS	0.168561
GOBP_CELL_CYCLE_G2_M_PHASE_TRANSITION	GOBP_NEGATIVE_REGULATION_OF_CATALYTIC_ACTIVITY	0.168559
GOBP_NEGATIVE_REGULATION_OF_CATALYTIC_ACTIVITY	GOBP_PROTEIN_LOCALIZATION_TO_NUCLEUS	0.168556
GOBP_NEGATIVE_REGULATION_OF_GROWTH	GOBP_MAPK_CASCADE	0.168555
GOBP_POSITIVE_REGULATION_OF_PROTEIN_KINASE_ACTIVITY	GOBP_CELL_CYCLE_PHASE_TRANSITION	0.168553
GOBP_CATION_TRANSMEMBRANE_TRANSPORT	GOBP_CELLULAR_LIPID_METABOLIC_PROCESS	0.16855
GOBP_SENSORY_SYSTEM_DEVELOPMENT	GOBP_POSITIVE_REGULATION_OF_SIGNALING	0.168547
GOBP_REGULATION_OF_MYELOID_CELL_DIFFERENTIATION	GOBP_POSITIVE_REGULATION_OF_RESPONSE_TO_EXTERNAL_STIMULUS	0.168547
GOBP_CELLULAR_RESPONSE_TO_LIPID	GOBP_CELLULAR_ION_HOMEOSTASIS	0.168546
OTHER_ANTINEOPLASTIC_AGENTS	GOBP_SENSORY_SYSTEM_DEVELOPMENT	0.168545
GOBP_MYELOID_CELL_DIFFERENTIATION	GOBP_LIPID_METABOLIC_PROCESS	0.168545
GOBP_INTRINSIC_APOPTOTIC_SIGNALING_PATHWAY	GOBP_EMBRYO_DEVELOPMENT	0.168543
GOBP_GLYCEROLIPID_METABOLIC_PROCESS	GOBP_PROTEIN_LOCALIZATION_TO_ORGANELLE	0.168543
GOBP_PROTEIN_LOCALIZATION_TO_NUCLEUS	GOBP_POSITIVE_REGULATION_OF_PHOSPHORUS_METABOLIC_PROCESS	0.168542
GOBP_ORGANELLE_FISSION	GOBP_GROWTH	0.16854
GOBP_CIRCULATORY_SYSTEM_DEVELOPMENT	GOBP_NEURON_DEATH	0.168538
GOBP_REGULATION_OF_CELLULAR_PROTEIN_LOCALIZATION	GOBP_POSITIVE_REGULATION_OF_PROTEIN_KINASE_ACTIVITY	0.168535
GOBP_NUCLEOBASE_CONTAINING_SMALL_MOLECULE_METABOLIC_PROCESS	GOBP_POSITIVE_REGULATION_OF_BIOSYNTHETIC_PROCESS	0.168534
GOBP_GROWTH	GOBP_NEGATIVE_REGULATION_OF_CELL_CYCLE_PROCESS	0.16853
GOBP_CELLULAR_RESPONSE_TO_HORMONE_STIMULUS	GOBP_ACTIN_FILAMENT_BASED_PROCESS	0.16853
Focal_adhesion	GOBP_POSITIVE_REGULATION_OF_CELLULAR_COMPONENT_ORGANIZATION	0.168527
GOBP_RESPONSE_TO_ENDOPLASMIC_RETICULUM_STRESS	GOBP_EXOCYTOSIS	0.168526
GOBP_CELLULAR_PROTEIN_CONTAINING_COMPLEX_ASSEMBLY	GOBP_NCRNA_PROCESSING	0.168524
GOBP_SMOOTH_MUSCLE_CELL_PROLIFERATION	GOBP_RESPONSE_TO_BIOTIC_STIMULUS	0.168519
GOBP_NEGATIVE_REGULATION_OF_GROWTH	GOBP_PROTEIN_MODIFICATION_BY_SMALL_PROTEIN_CONJUGATION	0.168519
GOBP_NEURON_DEVELOPMENT	GOBP_SEXUAL_REPRODUCTION	0.168518
GOBP_REGULATION_OF_SMALL_GTPASE_MEDIATED_SIGNAL_TRANSDUCTION	GOBP_ANATOMICAL_STRUCTURE_FORMATION_INVOLVED_IN_MORPHOGENESIS	0.168516
GOBP_POSITIVE_REGULATION_OF_IMMUNE_RESPONSE	GOBP_RESPONSE_TO_DRUG	0.168512
GOBP_ANION_TRANSMEMBRANE_TRANSPORT	GOBP_POSITIVE_REGULATION_OF_MOLECULAR_FUNCTION	0.168511
GOBP_POSITIVE_REGULATION_OF_SIGNALING	GOBP_GASTRULATION	0.168507
GOBP_CELLULAR_COMPONENT_MORPHOGENESIS	GOBP_PROTEIN_CATABOLIC_PROCESS	0.168502
GOBP_NEGATIVE_REGULATION_OF_MOLECULAR_FUNCTION	GOBP_PROTEIN_CONTAINING_COMPLEX_LOCALIZATION	0.168499
GOBP_HOMEOSTASIS_OF_NUMBER_OF_CELLS	GOBP_REGULATION_OF_MITOTIC_CELL_CYCLE	0.168498
GOBP_DEFENSE_RESPONSE_TO_OTHER_ORGANISM	GOBP_RESPONSE_TO_INORGANIC_SUBSTANCE	0.168497
GOBP_NEGATIVE_REGULATION_OF_NUCLEOBASE_CONTAINING_COMPOUND_METABOLIC_PROCESS	GOBP_REGULATION_OF_SYSTEM_PROCESS	0.168492
GOBP_NEGATIVE_REGULATION_OF_NUCLEOBASE_CONTAINING_COMPOUND_METABOLIC_PROCESS	GOBP_REGULATION_OF_INTRACELLULAR_PROTEIN_TRANSPORT	0.168488
GOBP_POSITIVE_REGULATION_OF_LOCOMOTION	GOBP_RESPONSE_TO_MECHANICAL_STIMULUS	0.168486
GOBP_CYTOSKELETON_ORGANIZATION	GOBP_CELLULAR_ION_HOMEOSTASIS	0.168485
GOBP_INOSITOL_LIPID_MEDIATED_SIGNALING	GOBP_REGULATION_OF_ORGANELLE_ORGANIZATION	0.168485
GOBP_CARBOHYDRATE_DERIVATIVE_METABOLIC_PROCESS	GOBP_CENTRAL_NERVOUS_SYSTEM_DEVELOPMENT	0.168482
GOBP_HOMEOSTASIS_OF_NUMBER_OF_CELLS	GOBP_SENSORY_ORGAN_DEVELOPMENT	0.168481
GOBP_REGULATION_OF_NERVOUS_SYSTEM_DEVELOPMENT	GOBP_REGULATION_OF_ION_TRANSPORT	0.16848
denovo_schizophrenia	GOBP_CELL_MORPHOGENESIS_INVOLVED_IN_NEURON_DIFFERENTIATION	0.168476
GOBP_NERVOUS_SYSTEM_PROCESS	GOBP_POSITIVE_REGULATION_OF_TRANSCRIPTION_BY_RNA_POLYMERASE_II	0.168476
GOBP_CELL_CELL_ADHESION_VIA_PLASMA_MEMBRANE_ADHESION_MOLECULES	GOBP_NEGATIVE_REGULATION_OF_DEVELOPMENTAL_PROCESS	0.168476
GOBP_ORGANELLE_FISSION	GOBP_AMIDE_BIOSYNTHETIC_PROCESS	0.168475
Cytoplasm_.core.	GOBP_REGULATION_OF_IMMUNE_RESPONSE	0.168474
GOBP_REGULATION_OF_PROTEIN_KINASE_ACTIVITY	GOBP_NEGATIVE_REGULATION_OF_ION_TRANSPORT	0.168474
GOBP_REGULATION_OF_NEURON_PROJECTION_DEVELOPMENT	GOBP_RESPONSE_TO_WOUNDING	0.168469
GOBP_CATION_TRANSMEMBRANE_TRANSPORT	GOBP_POSITIVE_REGULATION_OF_BIOSYNTHETIC_PROCESS	0.168469
GOBP_ORGANELLE_ASSEMBLY	GOBP_ORGANIC_ACID_METABOLIC_PROCESS	0.168463
GOBP_POSITIVE_REGULATION_OF_MOLECULAR_FUNCTION	GOBP_MRNA_PROCESSING	0.168462
GOBP_RESPONSE_TO_LIPID	GOBP_REGULATION_OF_INTRACELLULAR_TRANSPORT	0.168461
FMRP.targets	GOBP_DEFENSE_RESPONSE	0.168461
Pre_post_synaptic_genes	GOBP_REGULATION_OF_SYSTEM_PROCESS	0.16846
GOBP_INORGANIC_ION_TRANSMEMBRANE_TRANSPORT	GOBP_POSITIVE_REGULATION_OF_LOCOMOTION	0.168456
GOBP_POSITIVE_REGULATION_OF_HYDROLASE_ACTIVITY	GOBP_MALE_GAMETE_GENERATION	0.168455
GOBP_POSITIVE_REGULATION_OF_CELLULAR_PROTEIN_LOCALIZATION	GOBP_DEVELOPMENTAL_GROWTH	0.168446
GOBP_NEGATIVE_REGULATION_OF_APOPTOTIC_SIGNALING_PATHWAY	GOBP_PEPTIDYL_SERINE_MODIFICATION	0.168442
GOBP_ANATOMICAL_STRUCTURE_HOMEOSTASIS	GOBP_REGULATION_OF_CELL_DIFFERENTIATION	0.168442
GOBP_GROWTH	GOBP_RESPONSE_TO_INORGANIC_SUBSTANCE	0.168442
GOBP_REGULATION_OF_RESPONSE_TO_ENDOPLASMIC_RETICULUM_STRESS	GOBP_REGULATION_OF_MAPK_CASCADE	0.168442
GOBP_INORGANIC_ION_TRANSMEMBRANE_TRANSPORT	GOBP_PURINE_CONTAINING_COMPOUND_METABOLIC_PROCESS	0.168441
GOBP_REGULATION_OF_PROTEIN_SERINE_THREONINE_KINASE_ACTIVITY	GOBP_CELL_MORPHOGENESIS_INVOLVED_IN_NEURON_DIFFERENTIATION	0.168441
GOBP_REGULATION_OF_TRANSFERASE_ACTIVITY	GOBP_CELL_MATRIX_ADHESION	0.168439
GOBP_DIVALENT_INORGANIC_CATION_HOMEOSTASIS	GOBP_RESPONSE_TO_CYTOKINE	0.168438
GOBP_CIRCULATORY_SYSTEM_DEVELOPMENT	GOBP_SKELETAL_SYSTEM_MORPHOGENESIS	0.168437
GOBP_NEGATIVE_REGULATION_OF_INTRACELLULAR_SIGNAL_TRANSDUCTION	GOBP_CELL_CYCLE_PHASE_TRANSITION	0.168436
GOBP_REGULATION_OF_DNA_BINDING_TRANSCRIPTION_FACTOR_ACTIVITY	GOBP_RESPONSE_TO_ENDOPLASMIC_RETICULUM_STRESS	0.168436
OTHER_ANALGESICS_AND_ANTIPYRETICS	GOBP_PEPTIDYL_AMINO_ACID_MODIFICATION	0.168433
GOBP_CELLULAR_RESPONSE_TO_OXYGEN_CONTAINING_COMPOUND	GOBP_CELLULAR_AMINO_ACID_METABOLIC_PROCESS	0.168432
GOBP_POSITIVE_REGULATION_OF_CELL_CYCLE_PROCESS	GOBP_POSITIVE_REGULATION_OF_DEVELOPMENTAL_PROCESS	0.168429
Pre_post_synaptic_genes	GOBP_PROCESS_UTILIZING_AUTOPHAGIC_MECHANISM	0.168429
GOBP_PROTEIN_MODIFICATION_BY_SMALL_PROTEIN_CONJUGATION_OR_REMOVAL	GOBP_ORGANELLE_LOCALIZATION	0.168429
GOBP_ION_HOMEOSTASIS	GOBP_CELL_CYCLE_PROCESS	0.168429
GOBP_NEGATIVE_REGULATION_OF_CELL_CYCLE	GOBP_CELLULAR_LIPID_METABOLIC_PROCESS	0.168428
GOBP_NEGATIVE_REGULATION_OF_ANION_TRANSPORT	GOBP_POSITIVE_REGULATION_OF_MULTICELLULAR_ORGANISMAL_PROCESS	0.168427
GOBP_REGULATION_OF_VESICLE_MEDIATED_TRANSPORT	GOBP_POSITIVE_REGULATION_OF_NEURON_PROJECTION_DEVELOPMENT	0.168426
GOBP_ANTIGEN_RECEPTOR_MEDIATED_SIGNALING_PATHWAY	GOBP_POSITIVE_REGULATION_OF_PHOSPHORUS_METABOLIC_PROCESS	0.168424
GOBP_REGULATION_OF_INTRACELLULAR_SIGNAL_TRANSDUCTION	GOBP_GOLGI_VESICLE_TRANSPORT	0.168419
GOBP_CELL_POPULATION_PROLIFERATION	GOBP_PROTEIN_TARGETING	0.168419
GOBP_REGULATION_OF_AUTOPHAGY	GOBP_IMMUNE_RESPONSE_REGULATING_SIGNALING_PATHWAY	0.168418
GOBP_ORGANONITROGEN_COMPOUND_BIOSYNTHETIC_PROCESS	GOBP_RESPONSE_TO_BACTERIUM	0.168417
GOBP_RECEPTOR_METABOLIC_PROCESS	GOBP_PROTEIN_LOCALIZATION_TO_ORGANELLE	0.168416
GOBP_CARBOHYDRATE_DERIVATIVE_BIOSYNTHETIC_PROCESS	GOBP_POSITIVE_REGULATION_OF_TRANSFERASE_ACTIVITY	0.168416
GOBP_CELLULAR_RESPONSE_TO_OXYGEN_CONTAINING_COMPOUND	GOBP_REGULATION_OF_GTPASE_ACTIVITY	0.168416
GOBP_AXON_DEVELOPMENT	GOBP_CELLULAR_PROTEIN_CONTAINING_COMPLEX_ASSEMBLY	0.168414
GOBP_CARBOHYDRATE_DERIVATIVE_BIOSYNTHETIC_PROCESS	GOBP_REGULATION_OF_CELL_CYCLE	0.168413
GOBP_RESPONSE_TO_OXIDATIVE_STRESS	GOBP_MITOTIC_CELL_CYCLE	0.168411
GOBP_NEGATIVE_REGULATION_OF_RESPONSE_TO_EXTERNAL_STIMULUS	GOBP_MYELOID_LEUKOCYTE_MEDIATED_IMMUNITY	0.168409
GOBP_NEGATIVE_REGULATION_OF_CELL_DEATH	GOBP_ORGANOPHOSPHATE_METABOLIC_PROCESS	0.168405
GOBP_EPITHELIAL_CELL_PROLIFERATION	GOBP_POSITIVE_REGULATION_OF_CELL_CYCLE	0.168403
GOBP_GLYCEROLIPID_METABOLIC_PROCESS	GOBP_REGULATION_OF_PROTEIN_LOCALIZATION	0.168402
GOBP_EPITHELIUM_DEVELOPMENT	GOBP_RESPONSE_TO_MECHANICAL_STIMULUS	0.1684
GOBP_POSITIVE_REGULATION_OF_CELLULAR_COMPONENT_ORGANIZATION	GOBP_MUSCLE_SYSTEM_PROCESS	0.168399
GOBP_REGULATION_OF_NEURON_PROJECTION_DEVELOPMENT	GOBP_VASCULATURE_DEVELOPMENT	0.168399
GOBP_CELLULAR_LIPID_METABOLIC_PROCESS	GOBP_CHROMATIN_ORGANIZATION	0.168396
GOBP_REGULATION_OF_SYSTEM_PROCESS	GOBP_CELL_CYCLE_PROCESS	0.168396
GOBP_ORGANELLE_LOCALIZATION	GOBP_PROTEASOMAL_PROTEIN_CATABOLIC_PROCESS	0.16839
GOBP_REGULATION_OF_VESICLE_MEDIATED_TRANSPORT	GOBP_REGULATION_OF_CELL_CYCLE_PROCESS	0.168388
GOBP_ORGANELLE_FISSION	GOBP_PROTEIN_POLYUBIQUITINATION	0.168384
GOBP_SMALL_MOLECULE_METABOLIC_PROCESS	GOBP_NEGATIVE_REGULATION_OF_CELL_CYCLE_PROCESS	0.16838
GOBP_RESPONSE_TO_ENDOGENOUS_STIMULUS	GOBP_GLYCEROPHOSPHOLIPID_METABOLIC_PROCESS	0.168377
GOBP_REGULATION_OF_ANATOMICAL_STRUCTURE_MORPHOGENESIS	GOBP_CIRCULATORY_SYSTEM_PROCESS	0.168377
GOBP_ESTABLISHMENT_OF_ORGANELLE_LOCALIZATION	GOBP_REGULATION_OF_PROTEIN_PHOSPHORYLATION	0.168375
clock_all	GOBP_NEGATIVE_REGULATION_OF_PHOSPHORUS_METABOLIC_PROCESS	0.168373
GOBP_SENSORY_SYSTEM_DEVELOPMENT	GOBP_RESPONSE_TO_ORGANIC_CYCLIC_COMPOUND	0.168368
GOBP_SYNAPTIC_SIGNALING	GOBP_GLYCEROPHOSPHOLIPID_METABOLIC_PROCESS	0.168365
GOBP_REGULATION_OF_CELLULAR_LOCALIZATION	GOBP_TAXIS	0.168364
GOBP_POSITIVE_REGULATION_OF_MAPK_CASCADE	GOBP_SMALL_GTPASE_MEDIATED_SIGNAL_TRANSDUCTION	0.168364
GOBP_REGULATION_OF_NERVOUS_SYSTEM_DEVELOPMENT	GOBP_RESPONSE_TO_WOUNDING	0.168361
GOBP_PROTEIN_LOCALIZATION_TO_CELL_PERIPHERY	GOBP_WOUND_HEALING	0.168359
GOBP_EPITHELIAL_CELL_PROLIFERATION	GOBP_NEGATIVE_REGULATION_OF_TRANSCRIPTION_BY_RNA_POLYMERASE_II	0.168358
GOBP_CELL_MATRIX_ADHESION	GOBP_POSITIVE_REGULATION_OF_PROTEIN_PHOSPHORYLATION	0.168358
SCZ.NS	GOBP_REGULATION_OF_CELLULAR_COMPONENT_MOVEMENT	0.168356
GOBP_NEGATIVE_REGULATION_OF_CELLULAR_COMPONENT_ORGANIZATION	GOBP_EMBRYONIC_MORPHOGENESIS	0.168354
GOBP_REGULATION_OF_MEMBRANE_POTENTIAL	GOBP_REPRODUCTION	0.168354
GOBP_ORGANONITROGEN_COMPOUND_CATABOLIC_PROCESS	GOBP_ALCOHOL_METABOLIC_PROCESS	0.168354
GOBP_NEGATIVE_REGULATION_OF_CATALYTIC_ACTIVITY	GOBP_REGULATION_OF_CELL_PROJECTION_ORGANIZATION	0.168354
GOBP_RESPONSE_TO_ENDOGENOUS_STIMULUS	GOBP_METANEPHROS_DEVELOPMENT	0.168353
GOBP_REGULATION_OF_HYDROLASE_ACTIVITY	GOBP_RESPONSE_TO_PEPTIDE_HORMONE	0.168352
GOBP_PROCESS_UTILIZING_AUTOPHAGIC_MECHANISM	GOBP_REGULATION_OF_SECRETION	0.168349
GOBP_ORGANIC_HYDROXY_COMPOUND_METABOLIC_PROCESS	GOBP_REGULATION_OF_TRANSFERASE_ACTIVITY	0.168347
GOBP_NEURON_DIFFERENTIATION	GOBP_RNA_PROCESSING	0.168343
GOBP_ANIMAL_ORGAN_MORPHOGENESIS	GOBP_CELLULAR_ION_HOMEOSTASIS	0.168342
GOBP_CELL_SURFACE_RECEPTOR_SIGNALING_PATHWAY_INVOLVED_IN_CELL_CELL_SIGNALING	GOBP_CELLULAR_RESPONSE_TO_HORMONE_STIMULUS	0.168337
Dopaminergic_synapse	GOBP_WOUND_HEALING	0.168337
GOBP_POSITIVE_REGULATION_OF_NEURON_PROJECTION_DEVELOPMENT	GOBP_MAPK_CASCADE	0.168336
GOBP_CELL_DIFFERENTIATION_INVOLVED_IN_KIDNEY_DEVELOPMENT	GOBP_REGULATION_OF_ANATOMICAL_STRUCTURE_MORPHOGENESIS	0.168334
GOBP_CARBOHYDRATE_DERIVATIVE_BIOSYNTHETIC_PROCESS	GOBP_REGULATION_OF_ORGANELLE_ORGANIZATION	0.168332
GOBP_CELL_MORPHOGENESIS_INVOLVED_IN_NEURON_DIFFERENTIATION	GOBP_IMMUNE_SYSTEM_DEVELOPMENT	0.168329
GOBP_REGULATION_OF_SMALL_GTPASE_MEDIATED_SIGNAL_TRANSDUCTION	GOBP_PHAGOCYTOSIS	0.168327
GOBP_PROTEIN_LOCALIZATION_TO_PLASMA_MEMBRANE	GOBP_CELLULAR_COMPONENT_MORPHOGENESIS	0.168326
GOBP_NERVOUS_SYSTEM_PROCESS	GOBP_NEGATIVE_REGULATION_OF_CELL_CYCLE	0.168326
GOBP_POSITIVE_REGULATION_OF_CATALYTIC_ACTIVITY	GOBP_GASTRULATION	0.168322
GOBP_LIPID_BIOSYNTHETIC_PROCESS	GOBP_ENZYME_LINKED_RECEPTOR_PROTEIN_SIGNALING_PATHWAY	0.16832
GOBP_HEAD_DEVELOPMENT	GOBP_CELLULAR_LIPID_METABOLIC_PROCESS	0.16832
GOBP_REGULATION_OF_CELLULAR_COMPONENT_MOVEMENT	GOBP_MITOCHONDRION_ORGANIZATION	0.168319
denovo_schizophrenia	GOBP_AMIDE_BIOSYNTHETIC_PROCESS	0.168316
GOBP_RESPONSE_TO_GROWTH_FACTOR	GOBP_CYTOSKELETON_ORGANIZATION	0.16831
GOBP_SEXUAL_REPRODUCTION	GOBP_CELL_MORPHOGENESIS	0.168308
GOBP_REGULATION_OF_TRANSMEMBRANE_TRANSPORT	GOBP_CENTRAL_NERVOUS_SYSTEM_DEVELOPMENT	0.168302
GOBP_TAXIS	GOBP_SENSORY_ORGAN_DEVELOPMENT	0.168301
GOBP_MULTICELLULAR_ORGANISMAL_HOMEOSTASIS	GOBP_ORGANOPHOSPHATE_METABOLIC_PROCESS	0.168299
GOBP_HOMEOSTASIS_OF_NUMBER_OF_CELLS	GOBP_DNA_METABOLIC_PROCESS	0.168298
GOBP_CELL_DIFFERENTIATION_INVOLVED_IN_METANEPHROS_DEVELOPMENT	GOBP_NUCLEOSIDE_MONOPHOSPHATE_BIOSYNTHETIC_PROCESS	0.168297
OTHER_GYNECOLOGICALS	GOBP_REGULATION_OF_CATABOLIC_PROCESS	0.168297
GOBP_SYNAPSE_ORGANIZATION	GOBP_POSITIVE_REGULATION_OF_NEURON_PROJECTION_DEVELOPMENT	0.168296
GOBP_PEPTIDYL_TYROSINE_MODIFICATION	GOBP_MITOTIC_CELL_CYCLE	0.168294
GOBP_REGULATION_OF_HEMOPOIESIS	GOBP_MALE_GAMETE_GENERATION	0.168294
GOBP_PURINE_CONTAINING_COMPOUND_METABOLIC_PROCESS	GOBP_REGULATION_OF_IMMUNE_SYSTEM_PROCESS	0.168291
GOBP_REGULATION_OF_INTRACELLULAR_SIGNAL_TRANSDUCTION	GOBP_METHYLATION	0.168291
GOBP_RESPONSE_TO_LIPID	GOBP_MYELOID_LEUKOCYTE_MEDIATED_IMMUNITY	0.168291
GOBP_POSITIVE_REGULATION_OF_TRANSCRIPTION_BY_RNA_POLYMERASE_II	GOBP_CELL_JUNCTION_ORGANIZATION	0.168288
GOBP_CATION_TRANSPORT	GOBP_CHROMATIN_ORGANIZATION	0.168286
Urologicals	GOBP_REGULATION_OF_SECRETION	0.168285
GOBP_TRANSMEMBRANE_RECEPTOR_PROTEIN_TYROSINE_KINASE_SIGNALING_PATHWAY	GOBP_GLYCEROPHOSPHOLIPID_METABOLIC_PROCESS	0.168282
GOBP_REGULATION_OF_PROTEIN_SERINE_THREONINE_KINASE_ACTIVITY	GOBP_CELLULAR_RESPONSE_TO_CHEMICAL_STRESS	0.168282
GOBP_REGULATION_OF_RESPONSE_TO_ENDOPLASMIC_RETICULUM_STRESS	GOBP_LOCOMOTION	0.168281
CARDIAC_STIMULANTS_EXCL._CARDIAC_GLYCOSIDES	GOBP_REGULATION_OF_MULTICELLULAR_ORGANISMAL_DEVELOPMENT	0.168281
GOBP_TRANSMEMBRANE_TRANSPORT	GOBP_NEGATIVE_REGULATION_OF_NUCLEOBASE_CONTAINING_COMPOUND_METABOLIC_PROCESS	0.16828
GOBP_MEMBRANE_ORGANIZATION	GOBP_DNA_METABOLIC_PROCESS	0.16828
GOBP_NEURON_APOPTOTIC_PROCESS	GOBP_POSITIVE_REGULATION_OF_MAPK_CASCADE	0.168278
GOBP_POSITIVE_REGULATION_OF_NUCLEOBASE_CONTAINING_COMPOUND_METABOLIC_PROCESS	GOBP_PROTEIN_IMPORT	0.168275
GOBP_POSITIVE_REGULATION_OF_CELL_PROJECTION_ORGANIZATION	GOBP_POSITIVE_REGULATION_OF_CELL_POPULATION_PROLIFERATION	0.168274
GOBP_APOPTOTIC_SIGNALING_PATHWAY	GOBP_REGULATION_OF_MYELOID_CELL_DIFFERENTIATION	0.168274
GOBP_POSITIVE_REGULATION_OF_TRANSFERASE_ACTIVITY	GOBP_AMIDE_BIOSYNTHETIC_PROCESS	0.168274
GOBP_BIOLOGICAL_ADHESION	GOBP_POSITIVE_REGULATION_OF_NEURON_PROJECTION_DEVELOPMENT	0.168272
Cytoplasm_.core.	CLOCK.CONTROLLED_WEAK	0.168272
GOBP_REGULATION_OF_VESICLE_MEDIATED_TRANSPORT	GOBP_MORPHOGENESIS_OF_AN_EPITHELIUM	0.168271
GOBP_RESPONSE_TO_PEPTIDE_HORMONE	GOBP_REGULATION_OF_MAPK_CASCADE	0.168271
GOBP_NEGATIVE_REGULATION_OF_TRANSPORT	GOBP_NEGATIVE_REGULATION_OF_RESPONSE_TO_EXTERNAL_STIMULUS	0.168267
GOBP_REGULATION_OF_BINDING	GOBP_NEGATIVE_REGULATION_OF_MITOTIC_CELL_CYCLE	0.168264
GOBP_REGULATION_OF_PROTEIN_STABILITY	GOBP_NEGATIVE_REGULATION_OF_CELL_POPULATION_PROLIFERATION	0.168264
GOBP_TUBE_DEVELOPMENT	GOBP_MYELOID_LEUKOCYTE_MEDIATED_IMMUNITY	0.168262
GOBP_RESPONSE_TO_GROWTH_FACTOR	GOBP_PEPTIDYL_SERINE_MODIFICATION	0.168261
LIPID_MODIFYING_AGENTS_PLAIN	GOBP_ION_HOMEOSTASIS	0.16826
GOBP_REGULATION_OF_NERVOUS_SYSTEM_DEVELOPMENT	GOBP_PROTEIN_CONTAINING_COMPLEX_SUBUNIT_ORGANIZATION	0.168259
GOBP_CELLULAR_RESPONSE_TO_LIPID	GOBP_NEGATIVE_REGULATION_OF_PHOSPHORUS_METABOLIC_PROCESS	0.168258
GOBP_REGULATION_OF_RESPONSE_TO_ENDOPLASMIC_RETICULUM_STRESS	GOBP_MITOTIC_NUCLEAR_DIVISION	0.168258
GOBP_MYELOID_CELL_DIFFERENTIATION	GOBP_RESPONSE_TO_OXIDATIVE_STRESS	0.168258
GOBP_REGULATION_OF_BINDING	GOBP_REGULATION_OF_PROTEIN_STABILITY	0.168253
GOBP_REGULATION_OF_STRESS_ACTIVATED_PROTEIN_KINASE_SIGNALING_CASCADE	GOBP_CELL_MIGRATION	0.168252
GOBP_RNA_SPLICING	GOBP_MITOTIC_CELL_CYCLE	0.168251
GOBP_PEPTIDYL_LYSINE_MODIFICATION	GOBP_DNA_METABOLIC_PROCESS	0.16825
GOBP_EPITHELIAL_CELL_PROLIFERATION	GOBP_PROTEIN_CONTAINING_COMPLEX_SUBUNIT_ORGANIZATION	0.168249
GOBP_POSITIVE_REGULATION_OF_NUCLEOBASE_CONTAINING_COMPOUND_METABOLIC_PROCESS	GOBP_RESPONSE_TO_INORGANIC_SUBSTANCE	0.168249
GOBP_CELL_CELL_ADHESION	GOBP_CIRCULATORY_SYSTEM_PROCESS	0.168248
GOBP_REGULATION_OF_SMALL_MOLECULE_METABOLIC_PROCESS	GOBP_POSITIVE_REGULATION_OF_DEVELOPMENTAL_PROCESS	0.168245
GOBP_GASTRULATION	GOBP_POSITIVE_REGULATION_OF_PROTEIN_PHOSPHORYLATION	0.168245
GOBP_CELLULAR_COMPONENT_DISASSEMBLY	GOBP_POSITIVE_REGULATION_OF_IMMUNE_SYSTEM_PROCESS	0.168245
GOBP_REGULATION_OF_NEUROGENESIS	GOBP_POSITIVE_REGULATION_OF_BIOSYNTHETIC_PROCESS	0.168243
GOBP_NEGATIVE_REGULATION_OF_TRANSPORT	GOBP_NEGATIVE_REGULATION_OF_CELL_POPULATION_PROLIFERATION	0.168243
GOBP_REGULATION_OF_CELLULAR_PROTEIN_LOCALIZATION	GOBP_REGULATION_OF_CELL_PROJECTION_ORGANIZATION	0.168242
GOBP_NEGATIVE_REGULATION_OF_TRANSPORT	GOBP_ORGANIC_ACID_METABOLIC_PROCESS	0.16824
GOBP_EMBRYONIC_MORPHOGENESIS	GOBP_REGULATION_OF_ORGANELLE_ORGANIZATION	0.168232
GOBP_CELLULAR_MACROMOLECULE_LOCALIZATION	GOBP_RESPONSE_TO_DRUG	0.16823
GOBP_GROWTH	GOBP_REGULATION_OF_AUTOPHAGY	0.168229
GOBP_NUCLEAR_TRANSPORT	GOBP_NEGATIVE_REGULATION_OF_CELL_DIFFERENTIATION	0.168229
GOBP_CHEMICAL_HOMEOSTASIS	GOBP_EMBRYONIC_MORPHOGENESIS	0.168227
CARDIAC_STIMULANTS_EXCL._CARDIAC_GLYCOSIDES	GOBP_CELL_CYCLE_PROCESS	0.168225
GOBP_REGULATION_OF_HEMOPOIESIS	GOBP_REGULATION_OF_CELLULAR_AMIDE_METABOLIC_PROCESS	0.168224
GOBP_RESPONSE_TO_MECHANICAL_STIMULUS	GOBP_DEFENSE_RESPONSE	0.168222
GOBP_INTRACELLULAR_PROTEIN_TRANSPORT	GOBP_PROTEIN_DEPHOSPHORYLATION	0.168222
PERIPHERAL_VASODILATORS	GOBP_POSITIVE_REGULATION_OF_DEVELOPMENTAL_PROCESS	0.168219
GOBP_ANTIGEN_RECEPTOR_MEDIATED_SIGNALING_PATHWAY	GOBP_CATION_TRANSPORT	0.168219
GOBP_REGULATION_OF_HEMOPOIESIS	GOBP_REGULATION_OF_ORGANELLE_ORGANIZATION	0.168218
GOBP_ACTOMYOSIN_STRUCTURE_ORGANIZATION	GOBP_HEART_DEVELOPMENT	0.168217
GOBP_CELLULAR_RESPONSE_TO_CHEMICAL_STRESS	GOBP_IMMUNE_RESPONSE_REGULATING_SIGNALING_PATHWAY	0.168217
GOBP_ORGANONITROGEN_COMPOUND_BIOSYNTHETIC_PROCESS	GOBP_INORGANIC_ION_TRANSMEMBRANE_TRANSPORT	0.168214
PI3K.Akt_signaling_pathway	GOBP_REGULATION_OF_HEMOPOIESIS	0.168214
SCZ.NS	GOBP_PROTEIN_CATABOLIC_PROCESS	0.168213
GOBP_REGULATION_OF_PEPTIDASE_ACTIVITY	GOBP_GAMETE_GENERATION	0.168209
GOBP_NEGATIVE_REGULATION_OF_CELL_CYCLE_PROCESS	GOBP_NEGATIVE_REGULATION_OF_PHOSPHORUS_METABOLIC_PROCESS	0.168203
GOBP_NUCLEAR_TRANSPORT	GOBP_DNA_METABOLIC_PROCESS	0.168202
GOBP_MRNA_PROCESSING	GOBP_LEUKOCYTE_MEDIATED_IMMUNITY	0.1682
GOBP_REGULATION_OF_PROTEIN_SERINE_THREONINE_KINASE_ACTIVITY	GOBP_REGULATION_OF_SMALL_GTPASE_MEDIATED_SIGNAL_TRANSDUCTION	0.168197
GOBP_REGULATION_OF_VESICLE_MEDIATED_TRANSPORT	GOBP_GLYCEROLIPID_METABOLIC_PROCESS	0.168195
GOBP_RESPONSE_TO_EXTRACELLULAR_STIMULUS	GOBP_HEART_DEVELOPMENT	0.168193
GOBP_POSITIVE_REGULATION_OF_IMMUNE_RESPONSE	GOBP_EMBRYO_DEVELOPMENT	0.168193
GOBP_CELLULAR_RESPONSE_TO_OXYGEN_CONTAINING_COMPOUND	GOBP_RESPONSE_TO_ENDOPLASMIC_RETICULUM_STRESS	0.168185
GOBP_LYMPHOCYTE_ACTIVATION	GOBP_NEGATIVE_REGULATION_OF_CELL_CYCLE_PROCESS	0.16818
GOBP_DEPHOSPHORYLATION	GOBP_POSITIVE_REGULATION_OF_CELL_DEATH	0.168176
GOBP_TRANSMEMBRANE_TRANSPORT	GOBP_DEPHOSPHORYLATION	0.168175
GOBP_RESPONSE_TO_MECHANICAL_STIMULUS	GOBP_MAPK_CASCADE	0.168174
GOBP_NEGATIVE_REGULATION_OF_PHOSPHORUS_METABOLIC_PROCESS	GOBP_HEART_DEVELOPMENT	0.168172
GOBP_NEGATIVE_REGULATION_OF_APOPTOTIC_SIGNALING_PATHWAY	GOBP_CIRCULATORY_SYSTEM_DEVELOPMENT	0.168172
GOBP_INOSITOL_LIPID_MEDIATED_SIGNALING	GOBP_IMMUNE_SYSTEM_DEVELOPMENT	0.168168
GOBP_POSITIVE_REGULATION_OF_CELLULAR_PROTEIN_LOCALIZATION	GOBP_NEGATIVE_REGULATION_OF_CELL_POPULATION_PROLIFERATION	0.168168
GOBP_PROTEIN_LOCALIZATION_TO_ORGANELLE	GOBP_HEART_DEVELOPMENT	0.168167
GOBP_CELL_CYCLE_G1_S_PHASE_TRANSITION	GOBP_PROTEIN_MODIFICATION_BY_SMALL_PROTEIN_CONJUGATION	0.168167
GOBP_REGULATION_OF_VESICLE_MEDIATED_TRANSPORT	GOBP_DEPHOSPHORYLATION	0.168165
GOBP_POSITIVE_REGULATION_OF_PROTEIN_KINASE_ACTIVITY	GOBP_REGULATION_OF_AUTOPHAGY	0.168164
GOBP_APOPTOTIC_SIGNALING_PATHWAY	GOBP_MULTICELLULAR_ORGANISMAL_HOMEOSTASIS	0.168162
GOBP_REGULATION_OF_CELL_CYCLE_PHASE_TRANSITION	GOBP_POSITIVE_REGULATION_OF_TRANSFERASE_ACTIVITY	0.168161
GOBP_NEGATIVE_REGULATION_OF_CELLULAR_COMPONENT_ORGANIZATION	GOBP_MODIFICATION_DEPENDENT_MACROMOLECULE_CATABOLIC_PROCESS	0.168159
GOBP_RESPONSE_TO_GROWTH_FACTOR	GOBP_DNA_METABOLIC_PROCESS	0.168156
denovo_schizophrenia	GOBP_REGULATION_OF_CELLULAR_LOCALIZATION	0.168154
GOBP_ORGANELLE_LOCALIZATION	GOBP_DENDRITE_DEVELOPMENT	0.168151
GOBP_SIGNAL_TRANSDUCTION_BY_P53_CLASS_MEDIATOR	GOBP_INTRACELLULAR_PROTEIN_TRANSPORT	0.168143
GOBP_TRANSMEMBRANE_TRANSPORT	GOBP_CELL_MORPHOGENESIS	0.168142
GOBP_POSITIVE_REGULATION_OF_CELLULAR_PROTEIN_LOCALIZATION	GOBP_REPRODUCTION	0.168142
GOBP_CELLULAR_RESPONSE_TO_CHEMICAL_STRESS	GOBP_MODIFICATION_DEPENDENT_MACROMOLECULE_CATABOLIC_PROCESS	0.168138
GOBP_POSITIVE_REGULATION_OF_NUCLEOBASE_CONTAINING_COMPOUND_METABOLIC_PROCESS	GOBP_REGULATION_OF_ENDOCYTOSIS	0.168137
GOBP_POSITIVE_REGULATION_OF_MAPK_CASCADE	GOBP_LEUKOCYTE_MEDIATED_IMMUNITY	0.168137
GOBP_METAL_ION_HOMEOSTASIS	GOBP_NEUROGENESIS	0.168136
GOBP_CELLULAR_RESPONSE_TO_CHEMICAL_STRESS	GOBP_REGULATION_OF_CELL_ADHESION	0.16813
GOBP_CHROMOSOME_ORGANIZATION	GOBP_ANTIGEN_RECEPTOR_MEDIATED_SIGNALING_PATHWAY	0.168126
GOBP_REGULATION_OF_INTRINSIC_APOPTOTIC_SIGNALING_PATHWAY	GOBP_CELL_CYCLE_PROCESS	0.168126
GOBP_NEURON_DEVELOPMENT	GOBP_CELL_MATRIX_ADHESION	0.168124
clock_all	GOBP_MICROTUBULE_BASED_PROCESS	0.168123
GOBP_CELL_DIVISION	GOBP_POSITIVE_REGULATION_OF_GENE_EXPRESSION	0.168121
GOBP_PROTEIN_CONTAINING_COMPLEX_SUBUNIT_ORGANIZATION	GOBP_MUSCLE_SYSTEM_PROCESS	0.168119
GOBP_PROTEIN_LOCALIZATION_TO_MEMBRANE	GOBP_MALE_GAMETE_GENERATION	0.168116
GOBP_LYMPHOCYTE_ACTIVATION	GOBP_CELL_MORPHOGENESIS_INVOLVED_IN_DIFFERENTIATION	0.168115
OTHER_ANALGESICS_AND_ANTIPYRETICS	GOBP_REGULATION_OF_PROTEIN_PHOSPHORYLATION	0.168115
GOBP_POSITIVE_REGULATION_OF_CELLULAR_PROTEIN_LOCALIZATION	GOBP_POSITIVE_REGULATION_OF_HYDROLASE_ACTIVITY	0.16811
Pre_post_synaptic_genes	GOBP_REGULATION_OF_ANION_TRANSPORT	0.16811
GOBP_DEFENSE_RESPONSE_TO_OTHER_ORGANISM	GOBP_NEGATIVE_REGULATION_OF_GROWTH	0.168108
GOBP_POSITIVE_REGULATION_OF_HYDROLASE_ACTIVITY	GOBP_POSITIVE_REGULATION_OF_CATABOLIC_PROCESS	0.168108
GOBP_INTRACELLULAR_PROTEIN_TRANSPORT	GOBP_CELLULAR_ION_HOMEOSTASIS	0.168106
GOBP_TISSUE_MORPHOGENESIS	GOBP_REGULATION_OF_MYELOID_CELL_DIFFERENTIATION	0.168106
GOBP_REGULATION_OF_MYELOID_CELL_DIFFERENTIATION	GOBP_AMEBOIDAL_TYPE_CELL_MIGRATION	0.168104
GOBP_PROTEIN_IMPORT	GOBP_RESPONSE_TO_BIOTIC_STIMULUS	0.168104
GOBP_ORGANONITROGEN_COMPOUND_BIOSYNTHETIC_PROCESS	GOBP_NUCLEOSIDE_MONOPHOSPHATE_BIOSYNTHETIC_PROCESS	0.168102
GOBP_RESPONSE_TO_OXYGEN_CONTAINING_COMPOUND	GOBP_CARBOHYDRATE_BIOSYNTHETIC_PROCESS	0.168099
GOBP_REGULATION_OF_STRESS_ACTIVATED_PROTEIN_KINASE_SIGNALING_CASCADE	GOBP_RESPONSE_TO_BIOTIC_STIMULUS	0.168098
GOBP_NEGATIVE_REGULATION_OF_PHOSPHORUS_METABOLIC_PROCESS	GOBP_GLYCEROPHOSPHOLIPID_METABOLIC_PROCESS	0.168098
GOBP_EPITHELIAL_CELL_PROLIFERATION	GOBP_LIPID_METABOLIC_PROCESS	0.168097
GOBP_REGULATION_OF_SMALL_GTPASE_MEDIATED_SIGNAL_TRANSDUCTION	GOBP_CELL_CELL_SIGNALING	0.168092
TOPICAL_PRODUCTS_FOR_JOINT_AND_MUSCULAR_PAIN	GOBP_NEGATIVE_REGULATION_OF_SIGNALING	0.168091
GOBP_REGULATION_OF_NERVOUS_SYSTEM_DEVELOPMENT	GOBP_NEGATIVE_REGULATION_OF_MOLECULAR_FUNCTION	0.168091
GOBP_NEGATIVE_REGULATION_OF_RESPONSE_TO_EXTERNAL_STIMULUS	GOBP_PEPTIDYL_AMINO_ACID_MODIFICATION	0.16809
GOBP_NOTCH_SIGNALING_PATHWAY	GOBP_VASCULATURE_DEVELOPMENT	0.168088
GOBP_REGULATION_OF_CELL_CYCLE	GOBP_AMEBOIDAL_TYPE_CELL_MIGRATION	0.168086
GOBP_MALE_GAMETE_GENERATION	GOBP_POSITIVE_REGULATION_OF_CELL_CYCLE	0.168085
GOBP_GASTRULATION	GOBP_MITOTIC_CELL_CYCLE	0.168085
GOBP_CELLULAR_RESPONSE_TO_LIPID	GOBP_NEGATIVE_REGULATION_OF_CELLULAR_COMPONENT_ORGANIZATION	0.168084
GOBP_NEGATIVE_REGULATION_OF_CELLULAR_COMPONENT_ORGANIZATION	GOBP_POSITIVE_REGULATION_OF_IMMUNE_SYSTEM_PROCESS	0.168083
GOBP_SMALL_MOLECULE_BIOSYNTHETIC_PROCESS	GOBP_CELL_CYCLE_PROCESS	0.168079
GOBP_NUCLEOBASE_CONTAINING_SMALL_MOLECULE_METABOLIC_PROCESS	GOBP_PROTEIN_MODIFICATION_BY_SMALL_PROTEIN_CONJUGATION	0.168078
GOBP_PROTEIN_CONTAINING_COMPLEX_SUBUNIT_ORGANIZATION	GOBP_REGULATION_OF_NEURON_PROJECTION_DEVELOPMENT	0.168078
GOBP_CELLULAR_RESPONSE_TO_LIPID	GOBP_PEPTIDYL_TYROSINE_MODIFICATION	0.168076
GOBP_REGULATION_OF_CELLULAR_COMPONENT_MOVEMENT	GOBP_REGULATION_OF_PROTEIN_CATABOLIC_PROCESS	0.168076
GOBP_ORGANONITROGEN_COMPOUND_CATABOLIC_PROCESS	GOBP_WOUND_HEALING	0.168075
GOBP_CARBOHYDRATE_DERIVATIVE_METABOLIC_PROCESS	GOBP_RESPONSE_TO_EXTRACELLULAR_STIMULUS	0.168075
GOBP_GROWTH	GOBP_CELLULAR_ION_HOMEOSTASIS	0.168072
GOBP_REGULATION_OF_RELEASE_OF_CYTOCHROME_C_FROM_MITOCHONDRIA	GOBP_REGULATION_OF_CELLULAR_RESPONSE_TO_STRESS	0.16807
GOBP_REGULATION_OF_CELLULAR_RESPONSE_TO_STRESS	GOBP_PROTEIN_MODIFICATION_BY_SMALL_PROTEIN_REMOVAL	0.168069
GOBP_NEGATIVE_REGULATION_OF_TRANSPORT	GOBP_RESPONSE_TO_EXTRACELLULAR_STIMULUS	0.168067
GOBP_CELLULAR_COMPONENT_DISASSEMBLY	GOBP_POSITIVE_REGULATION_OF_CELL_POPULATION_PROLIFERATION	0.168067
GOBP_ANTIGEN_RECEPTOR_MEDIATED_SIGNALING_PATHWAY	GOBP_POSITIVE_REGULATION_OF_CELL_DEATH	0.168065
GOBP_ANION_TRANSMEMBRANE_TRANSPORT	GOBP_MONOCARBOXYLIC_ACID_METABOLIC_PROCESS	0.168064
GOBP_CELLULAR_AMINO_ACID_METABOLIC_PROCESS	GOBP_RNA_PROCESSING	0.168064
GOBP_REGULATION_OF_SMALL_MOLECULE_METABOLIC_PROCESS	GOBP_RESPONSE_TO_WOUNDING	0.168063
GOBP_NEGATIVE_REGULATION_OF_PROTEIN_METABOLIC_PROCESS	GOBP_SENSORY_ORGAN_DEVELOPMENT	0.168063
GOBP_NEURON_DIFFERENTIATION	GOBP_ENDOCYTOSIS	0.168063
GOBP_CELLULAR_RESPONSE_TO_PEPTIDE_HORMONE_STIMULUS	GOBP_NEGATIVE_REGULATION_OF_BIOSYNTHETIC_PROCESS	0.168062
GOBP_REGULATION_OF_ENDOCYTOSIS	GOBP_POSITIVE_REGULATION_OF_CELL_POPULATION_PROLIFERATION	0.168061
GOBP_REGULATION_OF_TRANSPORTER_ACTIVITY	GOBP_INTRACELLULAR_PROTEIN_TRANSPORT	0.168059
GOBP_RESPONSE_TO_PEPTIDE_HORMONE	GOBP_DEVELOPMENTAL_PROCESS_INVOLVED_IN_REPRODUCTION	0.168058
GOBP_REGULATION_OF_CELLULAR_PROTEIN_LOCALIZATION	GOBP_PROTEIN_MODIFICATION_BY_SMALL_PROTEIN_REMOVAL	0.168055
GOBP_DEFENSE_RESPONSE_TO_OTHER_ORGANISM	GOBP_MITOCHONDRION_ORGANIZATION	0.168052
GOBP_NEURON_DEVELOPMENT	GOBP_REGULATION_OF_MEMBRANE_POTENTIAL	0.168051
GOBP_SYNAPTIC_SIGNALING	GOBP_IMMUNE_SYSTEM_DEVELOPMENT	0.16805
GOBP_REGULATION_OF_CELLULAR_COMPONENT_BIOGENESIS	GOBP_CARBOHYDRATE_METABOLIC_PROCESS	0.16805
GOBP_CELLULAR_ION_HOMEOSTASIS	GOBP_LEUKOCYTE_MEDIATED_IMMUNITY	0.168049
GOBP_REGULATION_OF_HEMOPOIESIS	GOBP_CELLULAR_RESPONSE_TO_DNA_DAMAGE_STIMULUS	0.168048
PSD_.human_core.	GOBP_CELL_MATRIX_ADHESION	0.168045
GOBP_RESPONSE_TO_PEPTIDE_HORMONE	GOBP_PEPTIDE_METABOLIC_PROCESS	0.168042
THROAT_PREPARATIONS	GOBP_CHEMICAL_HOMEOSTASIS	0.168041
FMRP.targets	GOBP_REGULATION_OF_MITOTIC_CELL_CYCLE	0.168038
DOPAMINERGIC_AGENTS	GOBP_POSITIVE_REGULATION_OF_BIOSYNTHETIC_PROCESS	0.168037
GOBP_POSITIVE_REGULATION_OF_CATABOLIC_PROCESS	GOBP_CENTRAL_NERVOUS_SYSTEM_DEVELOPMENT	0.168037
GOBP_EMBRYONIC_MORPHOGENESIS	GOBP_REGULATION_OF_RESPONSE_TO_EXTERNAL_STIMULUS	0.168034
Pre.synapse	GOBP_REGULATION_OF_IMMUNE_SYSTEM_PROCESS	0.168025
GOBP_EPITHELIAL_TUBE_MORPHOGENESIS	GOBP_SEXUAL_REPRODUCTION	0.168019
GOBP_REGULATION_OF_MULTICELLULAR_ORGANISMAL_DEVELOPMENT	GOBP_CELL_DIFFERENTIATION_INVOLVED_IN_KIDNEY_DEVELOPMENT	0.168016
GOBP_REGULATION_OF_PEPTIDE_TRANSPORT	GOBP_CELL_DIVISION	0.168014
GOBP_REGULATION_OF_ORGANELLE_ORGANIZATION	GOBP_GLYCEROPHOSPHOLIPID_METABOLIC_PROCESS	0.168012
GOBP_HOMEOSTASIS_OF_NUMBER_OF_CELLS	GOBP_CELL_MORPHOGENESIS_INVOLVED_IN_DIFFERENTIATION	0.16801
GOBP_NEUROGENESIS	GOBP_ACTIVATION_OF_IMMUNE_RESPONSE	0.168008
GOBP_TUBE_DEVELOPMENT	GOBP_POSITIVE_REGULATION_OF_CATABOLIC_PROCESS	0.168005
GOBP_REGULATION_OF_CELL_DEVELOPMENT	GOBP_NEURON_APOPTOTIC_PROCESS	0.168003
GOBP_REGULATION_OF_CELLULAR_LOCALIZATION	GOBP_RECEPTOR_INTERNALIZATION	0.168003
GOBP_NEGATIVE_REGULATION_OF_NUCLEOBASE_CONTAINING_COMPOUND_METABOLIC_PROCESS	GOBP_RESPONSE_TO_EXTRACELLULAR_STIMULUS	0.168002
GOBP_POSITIVE_REGULATION_OF_CELL_PROJECTION_ORGANIZATION	GOBP_POSITIVE_REGULATION_OF_CELL_DEATH	0.168001
GOBP_RESPONSE_TO_ABIOTIC_STIMULUS	GOBP_PHOSPHOLIPID_METABOLIC_PROCESS	0.168001
fmrp.ascano	GOBP_TAXIS	0.167999
GOBP_REGULATION_OF_NERVOUS_SYSTEM_DEVELOPMENT	GOBP_SECRETION	0.167998
GOBP_NERVOUS_SYSTEM_PROCESS	GOBP_MRNA_METABOLIC_PROCESS	0.167997
hsa.miR.137	GOBP_CELLULAR_RESPONSE_TO_ORGANIC_CYCLIC_COMPOUND	0.167996
GOBP_MULTICELLULAR_ORGANISMAL_HOMEOSTASIS	GOBP_REGULATION_OF_MYELOID_CELL_DIFFERENTIATION	0.167995
GOBP_PROTEIN_MODIFICATION_BY_SMALL_PROTEIN_REMOVAL	GOBP_GAMETE_GENERATION	0.167994
GOBP_CELL_DIVISION	GOBP_REGULATION_OF_CELLULAR_COMPONENT_BIOGENESIS	0.167993
GOBP_ORGANONITROGEN_COMPOUND_CATABOLIC_PROCESS	GOBP_RNA_SPLICING	0.167992
GOBP_CARBOHYDRATE_DERIVATIVE_BIOSYNTHETIC_PROCESS	GOBP_RESPONSE_TO_LIPID	0.16799
GOBP_CHEMICAL_HOMEOSTASIS	GOBP_REGULATION_OF_CELL_CYCLE_PROCESS	0.167988
GOBP_REGULATION_OF_APOPTOTIC_SIGNALING_PATHWAY	GOBP_CELLULAR_RESPONSE_TO_PEPTIDE	0.167986
GOBP_ANTIGEN_RECEPTOR_MEDIATED_SIGNALING_PATHWAY	GOBP_RESPONSE_TO_HORMONE	0.167983
GOBP_MEMBRANE_ORGANIZATION	GOBP_MODIFICATION_DEPENDENT_MACROMOLECULE_CATABOLIC_PROCESS	0.167983
GOBP_CARBOHYDRATE_DERIVATIVE_METABOLIC_PROCESS	GOBP_REGULATION_OF_CELLULAR_COMPONENT_BIOGENESIS	0.167983
GOBP_CELLULAR_RESPONSE_TO_PEPTIDE_HORMONE_STIMULUS	GOBP_IMMUNE_RESPONSE_REGULATING_SIGNALING_PATHWAY	0.167981
GOBP_GLYCEROLIPID_METABOLIC_PROCESS	GOBP_REGULATION_OF_DEFENSE_RESPONSE	0.16798
GOBP_REGULATION_OF_SYSTEM_PROCESS	GOBP_ORGANOPHOSPHATE_METABOLIC_PROCESS	0.167979
GOBP_TRANSMEMBRANE_TRANSPORT	GOBP_PEPTIDYL_SERINE_MODIFICATION	0.167979
PERIPHERAL_VASODILATORS	GOBP_DEFENSE_RESPONSE_TO_OTHER_ORGANISM	0.167978
GOBP_REGULATION_OF_BODY_FLUID_LEVELS	GOBP_REGULATION_OF_INTRACELLULAR_PROTEIN_TRANSPORT	0.167977
GOBP_REGULATION_OF_SECRETION	GOBP_MUSCLE_CONTRACTION	0.167977
GOBP_CARBOHYDRATE_DERIVATIVE_BIOSYNTHETIC_PROCESS	GOBP_INNATE_IMMUNE_RESPONSE	0.167977
GOBP_CARBOHYDRATE_DERIVATIVE_METABOLIC_PROCESS	GOBP_MUSCLE_SYSTEM_PROCESS	0.167974
GOBP_NEGATIVE_REGULATION_OF_INTRACELLULAR_SIGNAL_TRANSDUCTION	GOBP_POSITIVE_REGULATION_OF_LOCOMOTION	0.167973
GOBP_NEGATIVE_REGULATION_OF_APOPTOTIC_SIGNALING_PATHWAY	GOBP_ANIMAL_ORGAN_MORPHOGENESIS	0.167972
GOBP_NEURON_DEATH	GOBP_NEGATIVE_REGULATION_OF_CATALYTIC_ACTIVITY	0.167972
GOBP_REGULATION_OF_NEUROGENESIS	GOBP_PEPTIDYL_AMINO_ACID_MODIFICATION	0.167971
Cytoplasm_.core.	GOBP_REGULATION_OF_CELLULAR_LOCALIZATION	0.16797
GOBP_POSITIVE_REGULATION_OF_CELL_CYCLE	GOBP_INTRACELLULAR_PROTEIN_TRANSPORT	0.167969
GOBP_CARBOHYDRATE_DERIVATIVE_METABOLIC_PROCESS	GOBP_RESPONSE_TO_GROWTH_FACTOR	0.167965
GOBP_NEGATIVE_REGULATION_OF_INTRACELLULAR_SIGNAL_TRANSDUCTION	GOBP_ORGANELLE_ASSEMBLY	0.16796
GOBP_REGULATION_OF_BINDING	GOBP_REGULATION_OF_INFLAMMATORY_RESPONSE	0.16796
GOBP_NEGATIVE_REGULATION_OF_APOPTOTIC_SIGNALING_PATHWAY	GOBP_POSITIVE_REGULATION_OF_LOCOMOTION	0.167956
GOBP_BIOLOGICAL_ADHESION	GOBP_CELLULAR_COMPONENT_DISASSEMBLY	0.167956
GOBP_TRANSMEMBRANE_TRANSPORT	GOBP_LEUKOCYTE_MIGRATION	0.167953
GOBP_CATION_TRANSMEMBRANE_TRANSPORT	GOBP_REGULATION_OF_BODY_FLUID_LEVELS	0.167952
GOBP_CELLULAR_RESPONSE_TO_CHEMICAL_STRESS	GOBP_NEGATIVE_REGULATION_OF_DEVELOPMENTAL_PROCESS	0.167952
GOBP_NEURON_DIFFERENTIATION	GOBP_CELLULAR_COMPONENT_DISASSEMBLY	0.16795
GOBP_REGULATION_OF_ORGANELLE_ORGANIZATION	GOBP_RESPONSE_TO_EXTRACELLULAR_STIMULUS	0.167947
GOBP_RESPONSE_TO_DRUG	GOBP_REGULATION_OF_ANATOMICAL_STRUCTURE_MORPHOGENESIS	0.167944
GOBP_REGULATION_OF_HEMOPOIESIS	GOBP_POSITIVE_REGULATION_OF_HYDROLASE_ACTIVITY	0.167938
GOBP_REGULATION_OF_MULTICELLULAR_ORGANISMAL_DEVELOPMENT	GOBP_RESPONSE_TO_INORGANIC_SUBSTANCE	0.167937
GOBP_REGULATION_OF_DNA_BINDING_TRANSCRIPTION_FACTOR_ACTIVITY	GOBP_REGULATION_OF_BODY_FLUID_LEVELS	0.167936
GOBP_REGULATION_OF_CELL_DEATH	GOBP_PROTEIN_DEPHOSPHORYLATION	0.167936
GOBP_REGULATION_OF_PROTEIN_SERINE_THREONINE_KINASE_ACTIVITY	GOBP_SYNAPSE_ORGANIZATION	0.167932
GOBP_CARBOHYDRATE_DERIVATIVE_BIOSYNTHETIC_PROCESS	GOBP_NEGATIVE_REGULATION_OF_SIGNALING	0.167932
PSYCHOSTIMULANTS_AGENTS_USED_FOR_ADHD_AND_NOOTROPICS	GOBP_REGULATION_OF_ANION_TRANSPORT	0.167932
GOBP_REGULATION_OF_CELLULAR_CATABOLIC_PROCESS	GOBP_PEPTIDYL_TYROSINE_MODIFICATION	0.167931
GOBP_REGULATION_OF_INTRACELLULAR_TRANSPORT	GOBP_RNA_PROCESSING	0.167931
GOBP_REGULATION_OF_CELL_CYCLE	GOBP_NEURON_APOPTOTIC_PROCESS	0.167931
GOBP_CARBOHYDRATE_DERIVATIVE_BIOSYNTHETIC_PROCESS	GOBP_TRANSMEMBRANE_TRANSPORT	0.16793
GOBP_TRANSMEMBRANE_TRANSPORT	GOBP_GLYCEROPHOSPHOLIPID_METABOLIC_PROCESS	0.167929
GOBP_REGULATION_OF_PHOSPHORUS_METABOLIC_PROCESS	GOBP_NCRNA_METABOLIC_PROCESS	0.167928
GOBP_RESPONSE_TO_TOPOLOGICALLY_INCORRECT_PROTEIN	GOBP_REGULATION_OF_CELLULAR_CATABOLIC_PROCESS	0.167928
GOBP_RNA_PROCESSING	GOBP_LEUKOCYTE_MEDIATED_IMMUNITY	0.167927
clock_all	GOBP_PEPTIDYL_AMINO_ACID_MODIFICATION	0.167926
GOBP_REGULATION_OF_ANION_TRANSPORT	GOBP_PHOSPHOLIPID_METABOLIC_PROCESS	0.167924
GOBP_CELL_SURFACE_RECEPTOR_SIGNALING_PATHWAY_INVOLVED_IN_CELL_CELL_SIGNALING	GOBP_REGULATION_OF_ENDOCYTOSIS	0.167924
GOBP_CELLULAR_AMIDE_METABOLIC_PROCESS	GOBP_GLYCOPROTEIN_BIOSYNTHETIC_PROCESS	0.167909
GOBP_REGULATION_OF_ANION_TRANSPORT	GOBP_REGULATION_OF_PROTEIN_STABILITY	0.167909
GOBP_PROTEASOMAL_PROTEIN_CATABOLIC_PROCESS	GOBP_POSITIVE_REGULATION_OF_PROTEIN_PHOSPHORYLATION	0.167909
GOBP_ION_HOMEOSTASIS	GOBP_REGULATION_OF_AUTOPHAGY	0.167907
GOBP_CIRCULATORY_SYSTEM_DEVELOPMENT	GOBP_CELLULAR_RESPONSE_TO_PEPTIDE_HORMONE_STIMULUS	0.167903
GOBP_NUCLEAR_TRANSPORT	GOBP_TUBE_DEVELOPMENT	0.167902
Urologicals	GOBP_CHROMOSOME_ORGANIZATION	0.167901
GOBP_INNATE_IMMUNE_RESPONSE	GOBP_PEPTIDYL_SERINE_MODIFICATION	0.1679
GOBP_REGULATION_OF_CELL_DIFFERENTIATION	GOBP_REGULATION_OF_PROTEIN_STABILITY	0.167898
Pre_post_synaptic_genes	GOBP_REGULATION_OF_MULTICELLULAR_ORGANISMAL_DEVELOPMENT	0.167895
GOBP_TAXIS	GOBP_RESPONSE_TO_BACTERIUM	0.167892
GOBP_NEURON_APOPTOTIC_PROCESS	GOBP_CELL_ACTIVATION	0.16789
GOBP_SYNAPTIC_SIGNALING	GOBP_REGULATION_OF_MITOTIC_CELL_CYCLE	0.16789
GOBP_PEPTIDYL_AMINO_ACID_MODIFICATION	GOBP_LIPID_BIOSYNTHETIC_PROCESS	0.167878
GOBP_REGULATION_OF_RESPONSE_TO_ENDOPLASMIC_RETICULUM_STRESS	GOBP_ANATOMICAL_STRUCTURE_FORMATION_INVOLVED_IN_MORPHOGENESIS	0.167869
DOPAMINERGIC_AGENTS	GOBP_VASCULATURE_DEVELOPMENT	0.167869
GOBP_EPITHELIUM_DEVELOPMENT	GOBP_DNA_REPAIR	0.167867
GOBP_CATION_TRANSMEMBRANE_TRANSPORT	GOBP_CHROMOSOME_ORGANIZATION	0.167863
GOBP_CATION_TRANSPORT	GOBP_PEPTIDE_METABOLIC_PROCESS	0.167863
GOBP_PROTEOLYSIS	GOBP_OSSIFICATION	0.167863
GOBP_NEGATIVE_REGULATION_OF_RESPONSE_TO_EXTERNAL_STIMULUS	GOBP_MITOTIC_CELL_CYCLE	0.167863
GOBP_ORGANOPHOSPHATE_BIOSYNTHETIC_PROCESS	GOBP_PEPTIDYL_AMINO_ACID_MODIFICATION	0.16786
GOBP_EMBRYONIC_MORPHOGENESIS	GOBP_RESPONSE_TO_EXTRACELLULAR_STIMULUS	0.167858
GOBP_HOMEOSTASIS_OF_NUMBER_OF_CELLS	GOBP_POSITIVE_REGULATION_OF_CATALYTIC_ACTIVITY	0.167856
GOBP_RESPONSE_TO_GROWTH_FACTOR	GOBP_REGULATION_OF_NEURON_PROJECTION_DEVELOPMENT	0.167855
GOBP_WOUND_HEALING	GOBP_AGING	0.167854
GOBP_REGULATION_OF_ORGANELLE_ORGANIZATION	GOBP_G_PROTEIN_COUPLED_RECEPTOR_SIGNALING_PATHWAY	0.167854
GOBP_CELL_DIFFERENTIATION_INVOLVED_IN_METANEPHROS_DEVELOPMENT	GOBP_ALCOHOL_METABOLIC_PROCESS	0.167851
GOBP_REGULATION_OF_PROTEIN_CATABOLIC_PROCESS	GOBP_RNA_PROCESSING	0.167848
GOBP_REGULATION_OF_CELL_CYCLE_PHASE_TRANSITION	GOBP_ESTABLISHMENT_OF_PROTEIN_LOCALIZATION_TO_MEMBRANE	0.167848
Mitochondrion_.core.	GOBP_NUCLEOBASE_CONTAINING_SMALL_MOLECULE_METABOLIC_PROCESS	0.167847
GOBP_ENERGY_DERIVATION_BY_OXIDATION_OF_ORGANIC_COMPOUNDS	GOBP_NEGATIVE_REGULATION_OF_PHOSPHORUS_METABOLIC_PROCESS	0.167846
GOBP_CELLULAR_RESPONSE_TO_PEPTIDE_HORMONE_STIMULUS	GOBP_NEGATIVE_REGULATION_OF_DEVELOPMENTAL_PROCESS	0.167846
GOBP_MULTICELLULAR_ORGANISMAL_HOMEOSTASIS	GOBP_REGULATION_OF_DEFENSE_RESPONSE	0.167845
GOBP_KIDNEY_EPITHELIUM_DEVELOPMENT	GOBP_NEGATIVE_REGULATION_OF_SIGNALING	0.167842
TOPICAL_PRODUCTS_FOR_JOINT_AND_MUSCULAR_PAIN	GOBP_REGULATION_OF_PROTEIN_MODIFICATION_PROCESS	0.167836
Cytoplasm_.core.	GOBP_REGULATION_OF_PEPTIDASE_ACTIVITY	0.167835
GOBP_HOMEOSTASIS_OF_NUMBER_OF_CELLS	GOBP_POSITIVE_REGULATION_OF_TRANSCRIPTION_BY_RNA_POLYMERASE_II	0.167833
GOBP_ORGANONITROGEN_COMPOUND_CATABOLIC_PROCESS	GOBP_MONOCARBOXYLIC_ACID_METABOLIC_PROCESS	0.167832
PSD_.human_core.	GOBP_PROTEIN_LOCALIZATION_TO_PLASMA_MEMBRANE	0.167823
GOBP_APOPTOTIC_SIGNALING_PATHWAY	GOBP_CELLULAR_COMPONENT_MORPHOGENESIS	0.167823
GOBP_ION_HOMEOSTASIS	GOBP_PEPTIDYL_SERINE_MODIFICATION	0.167819
GOBP_LEUKOCYTE_MIGRATION	GOBP_NEURON_DEVELOPMENT	0.167818
GOBP_REGULATION_OF_CELL_CYCLE_PHASE_TRANSITION	GOBP_POSITIVE_REGULATION_OF_TRANSCRIPTION_BY_RNA_POLYMERASE_II	0.167814
GOBP_RESPONSE_TO_NITROGEN_COMPOUND	GOBP_UROGENITAL_SYSTEM_DEVELOPMENT	0.167813
GOBP_NEGATIVE_REGULATION_OF_ANION_TRANSPORT	GOBP_ESTABLISHMENT_OF_PROTEIN_LOCALIZATION_TO_ORGANELLE	0.16781
GOBP_ESTABLISHMENT_OF_ORGANELLE_LOCALIZATION	GOBP_CELL_MIGRATION	0.167808
GOBP_PURINE_CONTAINING_COMPOUND_METABOLIC_PROCESS	GOBP_G_PROTEIN_COUPLED_RECEPTOR_SIGNALING_PATHWAY	0.167804
GOBP_GLYCEROLIPID_METABOLIC_PROCESS	GOBP_GAMETE_GENERATION	0.167803
OTHER_ANTINEOPLASTIC_AGENTS	GOBP_SYNAPSE_ORGANIZATION	0.1678
PSD_.human_core.	GOBP_POSITIVE_REGULATION_OF_GENE_EXPRESSION	0.167798
GOBP_PROTEIN_LOCALIZATION_TO_MEMBRANE	GOBP_PROCESS_UTILIZING_AUTOPHAGIC_MECHANISM	0.167795
GOBP_PROTEIN_LOCALIZATION_TO_MEMBRANE	GOBP_VASCULATURE_DEVELOPMENT	0.167795
clock_all	GOBP_CELL_MIGRATION	0.167794
GOBP_ESTABLISHMENT_OF_PROTEIN_LOCALIZATION	GOBP_ALCOHOL_METABOLIC_PROCESS	0.16779
GOBP_NEGATIVE_REGULATION_OF_MITOTIC_CELL_CYCLE	GOBP_REGULATION_OF_PROTEIN_LOCALIZATION	0.167789
GOBP_NEGATIVE_REGULATION_OF_APOPTOTIC_SIGNALING_PATHWAY	GOBP_EPITHELIUM_DEVELOPMENT	0.167785
GOBP_REGULATION_OF_RELEASE_OF_CYTOCHROME_C_FROM_MITOCHONDRIA	GOBP_MEMBRANE_ORGANIZATION	0.167784
GOBP_KIDNEY_EPITHELIUM_DEVELOPMENT	GOBP_REGULATION_OF_NEURON_PROJECTION_DEVELOPMENT	0.167782
GOBP_RESPONSE_TO_NITROGEN_COMPOUND	GOBP_REGULATION_OF_NEURON_PROJECTION_DEVELOPMENT	0.167781
FMRP.targets	GOBP_POSITIVE_REGULATION_OF_TRANSFERASE_ACTIVITY	0.167781
GOBP_NEGATIVE_REGULATION_OF_MITOTIC_CELL_CYCLE	GOBP_POSITIVE_REGULATION_OF_PROTEIN_PHOSPHORYLATION	0.16778
GOBP_CELL_SURFACE_RECEPTOR_SIGNALING_PATHWAY_INVOLVED_IN_CELL_CELL_SIGNALING	GOBP_CELLULAR_AMIDE_METABOLIC_PROCESS	0.16778
GOBP_HEAD_DEVELOPMENT	GOBP_RESPONSE_TO_EXTRACELLULAR_STIMULUS	0.167777
GOBP_RESPONSE_TO_PEPTIDE_HORMONE	GOBP_MYELOID_CELL_DIFFERENTIATION	0.167777
GOBP_REGULATION_OF_INTRINSIC_APOPTOTIC_SIGNALING_PATHWAY	GOBP_REGULATION_OF_SMALL_MOLECULE_METABOLIC_PROCESS	0.167775
GOBP_RESPONSE_TO_OXIDATIVE_STRESS	GOBP_VASCULATURE_DEVELOPMENT	0.167774
OTHER_GYNECOLOGICALS	GOBP_REGULATION_OF_VASCULATURE_DEVELOPMENT	0.167767
GOBP_ESTABLISHMENT_OF_ORGANELLE_LOCALIZATION	GOBP_DEFENSE_RESPONSE	0.167766
OTHER_ANTINEOPLASTIC_AGENTS	GOBP_NEGATIVE_REGULATION_OF_TRANSPORT	0.167764
GOBP_REGULATION_OF_VASCULATURE_DEVELOPMENT	GOBP_GROWTH	0.167763
BP_SCZ_genetics_all_super	GOBP_NEURON_DIFFERENTIATION	0.167762
GOBP_ANION_TRANSMEMBRANE_TRANSPORT	GOBP_MULTICELLULAR_ORGANISM_REPRODUCTION	0.167761
PSYCHOSTIMULANTS_AGENTS_USED_FOR_ADHD_AND_NOOTROPICS	GOBP_PROTEIN_PHOSPHORYLATION	0.16776
GOBP_LYMPHOCYTE_ACTIVATION	GOBP_RESPONSE_TO_TOPOLOGICALLY_INCORRECT_PROTEIN	0.167758
GOBP_COGNITION	GOBP_DENDRITE_DEVELOPMENT	0.167758
GOBP_REGULATION_OF_MITOTIC_CELL_CYCLE	GOBP_TRANSMEMBRANE_RECEPTOR_PROTEIN_TYROSINE_KINASE_SIGNALING_PATHWAY	0.167756
GOBP_NEGATIVE_REGULATION_OF_DEVELOPMENTAL_PROCESS	GOBP_ACTIVATION_OF_IMMUNE_RESPONSE	0.167755
OTHER_ANTINEOPLASTIC_AGENTS	GOBP_NEGATIVE_REGULATION_OF_TRANSCRIPTION_BY_RNA_POLYMERASE_II	0.167755
GOBP_RESPONSE_TO_CYTOKINE	GOBP_MICROTUBULE_BASED_PROCESS	0.167754
GOBP_ESTABLISHMENT_OF_PROTEIN_LOCALIZATION_TO_ORGANELLE	GOBP_CELL_CYCLE_G1_S_PHASE_TRANSITION	0.167753
GOBP_NEGATIVE_REGULATION_OF_CELL_DIFFERENTIATION	GOBP_GASTRULATION	0.167752
GOBP_EPITHELIAL_CELL_PROLIFERATION	GOBP_PATTERN_SPECIFICATION_PROCESS	0.167748
Pre_post_synaptic_genes	GOBP_CELL_CYCLE_PHASE_TRANSITION	0.167748
GOBP_REGULATION_OF_PEPTIDE_TRANSPORT	GOBP_SENSORY_SYSTEM_DEVELOPMENT	0.167747
GOBP_SYNAPTIC_SIGNALING	GOBP_REGULATION_OF_CELLULAR_AMIDE_METABOLIC_PROCESS	0.167744
GOBP_MITOTIC_NUCLEAR_DIVISION	GOBP_SECRETION	0.167744
GOBP_RESPONSE_TO_PEPTIDE	GOBP_EMBRYO_DEVELOPMENT	0.167741
GOBP_PROTEIN_MODIFICATION_BY_SMALL_PROTEIN_CONJUGATION_OR_REMOVAL	GOBP_PROTEIN_CONTAINING_COMPLEX_LOCALIZATION	0.16774
GOBP_REGULATION_OF_STRESS_ACTIVATED_PROTEIN_KINASE_SIGNALING_CASCADE	GOBP_TUBE_DEVELOPMENT	0.167739
GOBP_WOUND_HEALING	GOBP_PROTEIN_LOCALIZATION_TO_ORGANELLE	0.167737
GOBP_NEGATIVE_REGULATION_OF_CELL_DEATH	GOBP_PHAGOCYTOSIS	0.167736
GOBP_CELL_DIVISION	GOBP_NEGATIVE_REGULATION_OF_CATALYTIC_ACTIVITY	0.167736
GOBP_REGULATION_OF_GTPASE_ACTIVITY	GOBP_CELL_ACTIVATION	0.167735
GOBP_BIOLOGICAL_PROCESS_INVOLVED_IN_SYMBIOTIC_INTERACTION	GOBP_HEART_DEVELOPMENT	0.167734
GOBP_CELLULAR_RESPONSE_TO_PEPTIDE_HORMONE_STIMULUS	GOBP_GENERATION_OF_PRECURSOR_METABOLITES_AND_ENERGY	0.167734
GOBP_ORGANIC_HYDROXY_COMPOUND_BIOSYNTHETIC_PROCESS	GOBP_REGULATION_OF_PROTEIN_SERINE_THREONINE_KINASE_ACTIVITY	0.167733
GOBP_REGULATION_OF_PEPTIDASE_ACTIVITY	GOBP_MYELOID_CELL_DIFFERENTIATION	0.167733
ANTIINFLAMMATORY_AND_ANTIRHEUMATIC_PRODUCTS_NON.STEROIDS	GOBP_RESPONSE_TO_INORGANIC_SUBSTANCE	0.16773
GOBP_NEGATIVE_REGULATION_OF_ANION_TRANSPORT	GOBP_NEGATIVE_REGULATION_OF_CATALYTIC_ACTIVITY	0.167727
GOBP_REGULATION_OF_ENDOCYTOSIS	GOBP_AMEBOIDAL_TYPE_CELL_MIGRATION	0.167727
GOBP_REGULATION_OF_TRANSFERASE_ACTIVITY	GOBP_CELLULAR_COMPONENT_DISASSEMBLY	0.167726
GOBP_SMALL_MOLECULE_BIOSYNTHETIC_PROCESS	GOBP_RESPONSE_TO_ENDOPLASMIC_RETICULUM_STRESS	0.167724
GOBP_REGULATION_OF_BODY_FLUID_LEVELS	GOBP_GROWTH	0.167722
DOPAMINERGIC_AGENTS	GOBP_REGULATION_OF_CELLULAR_COMPONENT_MOVEMENT	0.167722
GOBP_REGULATION_OF_MITOTIC_CELL_CYCLE	GOBP_CELL_MORPHOGENESIS	0.167721
GOBP_REGULATION_OF_INTRACELLULAR_TRANSPORT	GOBP_NEURON_DIFFERENTIATION	0.16772
GOBP_CARBOHYDRATE_DERIVATIVE_METABOLIC_PROCESS	GOBP_IMMUNE_RESPONSE_REGULATING_SIGNALING_PATHWAY	0.167718
GOBP_PURINE_CONTAINING_COMPOUND_METABOLIC_PROCESS	GOBP_RESPONSE_TO_HORMONE	0.167718
GOBP_REGULATION_OF_PROTEIN_STABILITY	GOBP_IMMUNE_EFFECTOR_PROCESS	0.167716
Pre.synapse	GOBP_ANATOMICAL_STRUCTURE_FORMATION_INVOLVED_IN_MORPHOGENESIS	0.167714
GOBP_POSITIVE_REGULATION_OF_CELL_CYCLE_PROCESS	GOBP_POSITIVE_REGULATION_OF_GENE_EXPRESSION	0.167712
GOBP_CELLULAR_RESPONSE_TO_NITROGEN_COMPOUND	GOBP_PURINE_CONTAINING_COMPOUND_METABOLIC_PROCESS	0.167712
GOBP_PROTEIN_LOCALIZATION_TO_CELL_PERIPHERY	GOBP_CELLULAR_HOMEOSTASIS	0.167712
Urologicals	GOBP_NEGATIVE_REGULATION_OF_BIOSYNTHETIC_PROCESS	0.167712
GOBP_TRANSMEMBRANE_RECEPTOR_PROTEIN_TYROSINE_KINASE_SIGNALING_PATHWAY	GOBP_PHOSPHOLIPID_METABOLIC_PROCESS	0.16771
GOBP_REGULATION_OF_TRANS_SYNAPTIC_SIGNALING	GOBP_DEPHOSPHORYLATION	0.167703
GOBP_CELLULAR_RESPONSE_TO_ORGANIC_CYCLIC_COMPOUND	GOBP_POSITIVE_REGULATION_OF_HYDROLASE_ACTIVITY	0.167703
GOBP_ESTABLISHMENT_OF_PROTEIN_LOCALIZATION_TO_ORGANELLE	GOBP_RESPONSE_TO_WOUNDING	0.167703
GOBP_APOPTOTIC_SIGNALING_PATHWAY	GOBP_COVALENT_CHROMATIN_MODIFICATION	0.167703
GOBP_NEGATIVE_REGULATION_OF_CATALYTIC_ACTIVITY	GOBP_PEPTIDE_BIOSYNTHETIC_PROCESS	0.167702
GOBP_DEVELOPMENTAL_GROWTH	GOBP_ACTIN_FILAMENT_BASED_PROCESS	0.167702
Pre.synapse	GOBP_REGULATION_OF_CELL_PROJECTION_ORGANIZATION	0.1677
GOBP_ORGANIC_HYDROXY_COMPOUND_METABOLIC_PROCESS	GOBP_POSITIVE_REGULATION_OF_CELLULAR_COMPONENT_ORGANIZATION	0.167698
GOBP_REGULATION_OF_RESPONSE_TO_STRESS	GOBP_UROGENITAL_SYSTEM_DEVELOPMENT	0.167698
GOBP_POSITIVE_REGULATION_OF_CELLULAR_PROTEIN_LOCALIZATION	GOBP_INNATE_IMMUNE_RESPONSE	0.167694
Endocytosis	GOBP_AMEBOIDAL_TYPE_CELL_MIGRATION	0.167693
GOBP_NEURON_DEATH	GOBP_NEGATIVE_REGULATION_OF_TRANSPORT	0.167691
GOBP_IMPORT_INTO_NUCLEUS	GOBP_REGULATION_OF_DNA_BINDING_TRANSCRIPTION_FACTOR_ACTIVITY	0.16769
GOBP_POSITIVE_REGULATION_OF_CELLULAR_PROTEIN_LOCALIZATION	GOBP_REGULATION_OF_MITOTIC_CELL_CYCLE	0.16769
GOBP_INORGANIC_ION_TRANSMEMBRANE_TRANSPORT	GOBP_CELLULAR_PROTEIN_CONTAINING_COMPLEX_ASSEMBLY	0.167681
GOBP_POSITIVE_REGULATION_OF_PROTEIN_KINASE_ACTIVITY	GOBP_MORPHOGENESIS_OF_AN_EPITHELIUM	0.167679
GOBP_ORGANELLE_LOCALIZATION	GOBP_ORGANOPHOSPHATE_METABOLIC_PROCESS	0.167679
GOBP_PROTEIN_LOCALIZATION_TO_MEMBRANE	GOBP_RESPONSE_TO_PEPTIDE_HORMONE	0.167677
GOBP_AXON_DEVELOPMENT	GOBP_IMMUNE_SYSTEM_DEVELOPMENT	0.167677
GOBP_NEGATIVE_REGULATION_OF_PHOSPHORUS_METABOLIC_PROCESS	GOBP_EXOCYTOSIS	0.167674
clock_all	GOBP_ANIMAL_ORGAN_MORPHOGENESIS	0.167673
GOBP_NEGATIVE_REGULATION_OF_GROWTH	GOBP_RESPONSE_TO_WOUNDING	0.16767
DIRECT_ACTING_ANTIVIRALS	GOBP_CARBOHYDRATE_DERIVATIVE_BIOSYNTHETIC_PROCESS	0.16767
Circadian_entrainment	GOBP_CELLULAR_RESPONSE_TO_OXYGEN_CONTAINING_COMPOUND	0.167668
Pre.synapse	GOBP_SMALL_MOLECULE_METABOLIC_PROCESS	0.167666
Synaptic_vesicle	GOBP_CELLULAR_RESPONSE_TO_OXYGEN_CONTAINING_COMPOUND	0.167661
GOBP_CELLULAR_RESPONSE_TO_CHEMICAL_STRESS	GOBP_DNA_REPAIR	0.16766
GOBP_REGULATION_OF_RESPONSE_TO_STRESS	GOBP_RAS_PROTEIN_SIGNAL_TRANSDUCTION	0.167659
clock_all	GOBP_MRNA_PROCESSING	0.167658
GOBP_NEGATIVE_REGULATION_OF_TRANSPORT	GOBP_HEART_PROCESS	0.167658
GOBP_CATION_TRANSMEMBRANE_TRANSPORT	GOBP_MITOCHONDRION_ORGANIZATION	0.167652
GOBP_ESTABLISHMENT_OF_PROTEIN_LOCALIZATION_TO_ORGANELLE	GOBP_DNA_REPAIR	0.167649
GOBP_RESPONSE_TO_NITROGEN_COMPOUND	GOBP_CELL_DIVISION	0.167642
GOBP_NEGATIVE_REGULATION_OF_INTRINSIC_APOPTOTIC_SIGNALING_PATHWAY	GOBP_RESPONSE_TO_ENDOGENOUS_STIMULUS	0.167641
GOBP_REGULATION_OF_PROTEIN_CATABOLIC_PROCESS	GOBP_ENDOCYTOSIS	0.167637
GOBP_REGULATION_OF_TRANSPORTER_ACTIVITY	GOBP_REGULATION_OF_CATABOLIC_PROCESS	0.167637
GOBP_POSITIVE_REGULATION_OF_TRANSCRIPTION_BY_RNA_POLYMERASE_II	GOBP_PROTEIN_LOCALIZATION_TO_NUCLEUS	0.167631
GOBP_POSITIVE_REGULATION_OF_DEVELOPMENTAL_PROCESS	GOBP_REGULATION_OF_GTPASE_ACTIVITY	0.167629
GOBP_NEGATIVE_REGULATION_OF_ANION_TRANSPORT	GOBP_CELL_MIGRATION	0.167629
GOBP_NEURON_DEATH	GOBP_REGULATION_OF_CELLULAR_AMIDE_METABOLIC_PROCESS	0.167628
GOBP_MICROTUBULE_BASED_PROCESS	GOBP_LIPID_METABOLIC_PROCESS	0.167626
GOBP_NEGATIVE_REGULATION_OF_DEVELOPMENTAL_PROCESS	GOBP_REGULATION_OF_BODY_FLUID_LEVELS	0.167624
GOBP_LEUKOCYTE_MIGRATION	GOBP_NEGATIVE_REGULATION_OF_MOLECULAR_FUNCTION	0.167623
GOBP_REGULATION_OF_INTRINSIC_APOPTOTIC_SIGNALING_PATHWAY	GOBP_MULTICELLULAR_ORGANISM_REPRODUCTION	0.16762
GOBP_ORGANELLE_ASSEMBLY	GOBP_POSITIVE_REGULATION_OF_HYDROLASE_ACTIVITY	0.167617
PSYCHOSTIMULANTS_AGENTS_USED_FOR_ADHD_AND_NOOTROPICS	GOBP_ORGANOPHOSPHATE_METABOLIC_PROCESS	0.167616
ANTIINFLAMMATORY_AND_ANTIRHEUMATIC_PRODUCTS_NON.STEROIDS	GOBP_POSITIVE_REGULATION_OF_CELLULAR_COMPONENT_ORGANIZATION	0.167615
GOBP_SMALL_MOLECULE_METABOLIC_PROCESS	GOBP_CELL_MORPHOGENESIS	0.167615
GOBP_SEXUAL_REPRODUCTION	GOBP_INFLAMMATORY_RESPONSE	0.167614
GOBP_REGULATION_OF_GTPASE_ACTIVITY	GOBP_PROTEIN_PHOSPHORYLATION	0.167608
GOBP_NEGATIVE_REGULATION_OF_CELLULAR_COMPONENT_ORGANIZATION	GOBP_AGING	0.167603
GOBP_REGULATION_OF_TRANS_SYNAPTIC_SIGNALING	GOBP_MITOTIC_CELL_CYCLE	0.167601
GOBP_ORGANELLE_ASSEMBLY	GOBP_PATTERN_SPECIFICATION_PROCESS	0.167601
GOBP_NEURON_APOPTOTIC_PROCESS	GOBP_CHEMICAL_HOMEOSTASIS	0.167596
GOBP_ANTIGEN_RECEPTOR_MEDIATED_SIGNALING_PATHWAY	GOBP_NEGATIVE_REGULATION_OF_BIOSYNTHETIC_PROCESS	0.167591
Pre_post_synaptic_genes	GOBP_CELLULAR_ION_HOMEOSTASIS	0.167591
GOBP_REGULATION_OF_GTPASE_ACTIVITY	GOBP_APOPTOTIC_PROCESS	0.16759
GOBP_MULTI_ORGANISM_PROCESS	GOBP_ACTIN_FILAMENT_BASED_PROCESS	0.167588
GOBP_RESPONSE_TO_ENDOPLASMIC_RETICULUM_STRESS	GOBP_MYELOID_LEUKOCYTE_MEDIATED_IMMUNITY	0.167583
Endocytosis	GOBP_EXOCYTOSIS	0.167583
GOBP_CELLULAR_RESPONSE_TO_NITROGEN_COMPOUND	GOBP_POSITIVE_REGULATION_OF_PROTEOLYSIS	0.167583
GOBP_NUCLEOBASE_CONTAINING_SMALL_MOLECULE_METABOLIC_PROCESS	GOBP_IMMUNE_EFFECTOR_PROCESS	0.167583
GOBP_NEURON_DEATH	GOBP_AXON_DEVELOPMENT	0.16758
GOBP_REGULATION_OF_NERVOUS_SYSTEM_DEVELOPMENT	GOBP_RESPONSE_TO_CYTOKINE	0.167576
GOBP_NEURON_APOPTOTIC_PROCESS	GOBP_NEGATIVE_REGULATION_OF_PROTEIN_METABOLIC_PROCESS	0.167575
GOBP_ORGANELLE_LOCALIZATION	GOBP_REGULATION_OF_AUTOPHAGY	0.167575
GOBP_REGULATION_OF_GTPASE_ACTIVITY	GOBP_WOUND_HEALING	0.167574
GOBP_GLYCEROLIPID_METABOLIC_PROCESS	GOBP_MAPK_CASCADE	0.167571
GOBP_NEGATIVE_REGULATION_OF_CELL_POPULATION_PROLIFERATION	GOBP_RNA_PROCESSING	0.16757
GOBP_REGULATION_OF_CELLULAR_AMIDE_METABOLIC_PROCESS	GOBP_AGING	0.16757
GOBP_NEGATIVE_REGULATION_OF_PHOSPHORUS_METABOLIC_PROCESS	GOBP_CELL_MORPHOGENESIS_INVOLVED_IN_DIFFERENTIATION	0.167568
GOBP_REGULATION_OF_INTRINSIC_APOPTOTIC_SIGNALING_PATHWAY	GOBP_TRANSMEMBRANE_RECEPTOR_PROTEIN_TYROSINE_KINASE_SIGNALING_PATHWAY	0.167565
GOBP_GLYCEROLIPID_METABOLIC_PROCESS	GOBP_G_PROTEIN_COUPLED_RECEPTOR_SIGNALING_PATHWAY	0.167561
GOBP_REGULATION_OF_PROTEIN_CATABOLIC_PROCESS	GOBP_REGULATION_OF_CELLULAR_AMIDE_METABOLIC_PROCESS	0.167559
GOBP_GAMETE_GENERATION	GOBP_PROTEIN_POLYUBIQUITINATION	0.167558
GOBP_REGULATION_OF_CELL_PROJECTION_ORGANIZATION	GOBP_CELL_ACTIVATION	0.167556
GOBP_CELLULAR_CARBOHYDRATE_METABOLIC_PROCESS	GOBP_APOPTOTIC_PROCESS	0.167553
GOBP_POSITIVE_REGULATION_OF_TRANSCRIPTION_BY_RNA_POLYMERASE_II	GOBP_CELLULAR_PROTEIN_CATABOLIC_PROCESS	0.167553
GOBP_RESPONSE_TO_GROWTH_FACTOR	GOBP_ION_HOMEOSTASIS	0.167552
GOBP_MULTICELLULAR_ORGANISMAL_HOMEOSTASIS	GOBP_RESPONSE_TO_BACTERIUM	0.16755
GOBP_DEVELOPMENTAL_GROWTH	GOBP_REGULATION_OF_CELL_CYCLE_PROCESS	0.16755
GOBP_ESTABLISHMENT_OF_PROTEIN_LOCALIZATION_TO_ORGANELLE	GOBP_CELL_PROJECTION_ORGANIZATION	0.167546
PSD_.human_core.	GOBP_G_PROTEIN_COUPLED_RECEPTOR_SIGNALING_PATHWAY	0.167544
GOBP_PROTEIN_LOCALIZATION_TO_CELL_PERIPHERY	GOBP_REGULATION_OF_CELL_CYCLE	0.167544
GOBP_CELLULAR_RESPONSE_TO_LIPID	GOBP_PROTEIN_LOCALIZATION_TO_ORGANELLE	0.167544
clock_all	GOBP_EMBRYONIC_MORPHOGENESIS	0.16754
GOBP_ANATOMICAL_STRUCTURE_HOMEOSTASIS	GOBP_REGULATION_OF_CELLULAR_COMPONENT_BIOGENESIS	0.167539
GOBP_ANTIGEN_RECEPTOR_MEDIATED_SIGNALING_PATHWAY	GOBP_RESPONSE_TO_ENDOPLASMIC_RETICULUM_STRESS	0.167539
GOBP_CATION_TRANSMEMBRANE_TRANSPORT	GOBP_INNATE_IMMUNE_RESPONSE	0.167534
Pre.synapse	GOBP_MYELOID_LEUKOCYTE_MEDIATED_IMMUNITY	0.167532
GOBP_CARBOHYDRATE_DERIVATIVE_METABOLIC_PROCESS	GOBP_VASCULATURE_DEVELOPMENT	0.16753
GOBP_MACROMOLECULE_CATABOLIC_PROCESS	GOBP_CIRCULATORY_SYSTEM_PROCESS	0.167529
GOBP_REGULATION_OF_CELL_CYCLE	GOBP_GOLGI_VESICLE_TRANSPORT	0.167527
GOBP_RESPONSE_TO_ENDOPLASMIC_RETICULUM_STRESS	GOBP_CELLULAR_ION_HOMEOSTASIS	0.167526
GOBP_PROTEIN_MODIFICATION_BY_SMALL_PROTEIN_REMOVAL	GOBP_MULTICELLULAR_ORGANISM_REPRODUCTION	0.167526
GOBP_INTRACELLULAR_TRANSPORT	GOBP_CIRCULATORY_SYSTEM_PROCESS	0.167526
SCZ.NS	GOBP_DEFENSE_RESPONSE	0.167523
PI3K.Akt_signaling_pathway	GOBP_REGULATION_OF_CELLULAR_RESPONSE_TO_STRESS	0.16752
GOBP_REGULATION_OF_PEPTIDE_TRANSPORT	GOBP_CELL_MORPHOGENESIS_INVOLVED_IN_NEURON_DIFFERENTIATION	0.167518
GOBP_AGING	GOBP_ACTIVATION_OF_IMMUNE_RESPONSE	0.167517
GOBP_COVALENT_CHROMATIN_MODIFICATION	GOBP_NEGATIVE_REGULATION_OF_PHOSPHORUS_METABOLIC_PROCESS	0.167517
GOBP_INTRINSIC_APOPTOTIC_SIGNALING_PATHWAY	GOBP_INFLAMMATORY_RESPONSE	0.167512
GOBP_EPITHELIAL_CELL_DIFFERENTIATION	GOBP_REGULATION_OF_PROTEOLYSIS	0.16751
GOBP_CENTRAL_NERVOUS_SYSTEM_DEVELOPMENT	GOBP_SMALL_GTPASE_MEDIATED_SIGNAL_TRANSDUCTION	0.167505
GOBP_CYTOSKELETON_ORGANIZATION	GOBP_PEPTIDE_METABOLIC_PROCESS	0.167501
GOBP_CELL_CYCLE_G2_M_PHASE_TRANSITION	GOBP_REGULATION_OF_CELL_DEATH	0.167501
GOBP_MALE_GAMETE_GENERATION	GOBP_CELLULAR_RESPONSE_TO_HORMONE_STIMULUS	0.167496
OTHER_ANTINEOPLASTIC_AGENTS	GOBP_MULTICELLULAR_ORGANISMAL_HOMEOSTASIS	0.167494
GOBP_REGULATION_OF_TRANSMEMBRANE_TRANSPORT	GOBP_REGULATION_OF_PROTEOLYSIS	0.167488
GOBP_POSITIVE_REGULATION_OF_ION_TRANSPORT	GOBP_ALCOHOL_METABOLIC_PROCESS	0.167486
GOBP_CELLULAR_RESPONSE_TO_LIPID	GOBP_TRANSMEMBRANE_TRANSPORT	0.167484
Urologicals	GOBP_NEGATIVE_REGULATION_OF_PROTEIN_METABOLIC_PROCESS	0.167484
GOBP_REGULATION_OF_CELLULAR_LOCALIZATION	GOBP_LIPID_BIOSYNTHETIC_PROCESS	0.167483
GOBP_REGULATION_OF_NEUROGENESIS	GOBP_POSITIVE_REGULATION_OF_NUCLEOBASE_CONTAINING_COMPOUND_METABOLIC_PROCESS	0.167482
GOBP_KIDNEY_EPITHELIUM_DEVELOPMENT	GOBP_REGULATION_OF_CELLULAR_COMPONENT_MOVEMENT	0.16748
GOBP_REGULATION_OF_TRANSFERASE_ACTIVITY	GOBP_REGULATION_OF_CELL_MORPHOGENESIS	0.16748
GOBP_ORGANIC_HYDROXY_COMPOUND_BIOSYNTHETIC_PROCESS	GOBP_DEFENSE_RESPONSE	0.167479
GOBP_NEGATIVE_REGULATION_OF_INTRINSIC_APOPTOTIC_SIGNALING_PATHWAY	GOBP_POSITIVE_REGULATION_OF_ION_TRANSPORT	0.167478
GOBP_NEGATIVE_REGULATION_OF_INTRINSIC_APOPTOTIC_SIGNALING_PATHWAY	GOBP_REGULATION_OF_IMMUNE_RESPONSE	0.167477
GOBP_REGULATION_OF_CELLULAR_LOCALIZATION	GOBP_UROGENITAL_SYSTEM_DEVELOPMENT	0.167474
GOBP_POSITIVE_REGULATION_OF_TRANSPORT	GOBP_MALE_GAMETE_GENERATION	0.167471
GOBP_LEUKOCYTE_MEDIATED_IMMUNITY	GOBP_MORPHOGENESIS_OF_AN_EPITHELIUM	0.167469
GOBP_REGULATION_OF_DNA_BINDING_TRANSCRIPTION_FACTOR_ACTIVITY	GOBP_MULTICELLULAR_ORGANISMAL_HOMEOSTASIS	0.167469
GOBP_REGULATION_OF_BINDING	GOBP_POSITIVE_REGULATION_OF_ORGANELLE_ORGANIZATION	0.167467
GOBP_AMIDE_BIOSYNTHETIC_PROCESS	GOBP_CATION_TRANSPORT	0.167467
GOBP_CELLULAR_RESPONSE_TO_ORGANIC_CYCLIC_COMPOUND	GOBP_REGULATION_OF_INTRACELLULAR_PROTEIN_TRANSPORT	0.167466
GOBP_NEURON_APOPTOTIC_PROCESS	GOBP_POSITIVE_REGULATION_OF_PROTEIN_KINASE_ACTIVITY	0.167461
GOBP_REGULATION_OF_ENDOCYTOSIS	GOBP_PROTEIN_PHOSPHORYLATION	0.167461
GOBP_CARBOHYDRATE_METABOLIC_PROCESS	GOBP_POSITIVE_REGULATION_OF_IMMUNE_SYSTEM_PROCESS	0.16746
fmrp.ascano	GOBP_WOUND_HEALING	0.16746
GOBP_CELL_PART_MORPHOGENESIS	GOBP_REGULATION_OF_CATABOLIC_PROCESS	0.167453
GOBP_SENSORY_SYSTEM_DEVELOPMENT	GOBP_CELL_CELL_SIGNALING	0.167452
GOBP_RESPONSE_TO_PEPTIDE	GOBP_CELL_CELL_ADHESION	0.167451
GOBP_REGULATION_OF_PROTEIN_STABILITY	GOBP_RNA_PROCESSING	0.167451
GOBP_GLYCEROPHOSPHOLIPID_METABOLIC_PROCESS	GOBP_POSITIVE_REGULATION_OF_IMMUNE_SYSTEM_PROCESS	0.167447
GOBP_NEGATIVE_REGULATION_OF_MITOTIC_CELL_CYCLE	GOBP_NEGATIVE_REGULATION_OF_CATALYTIC_ACTIVITY	0.167445
GOBP_REGULATION_OF_ION_TRANSPORT	GOBP_OSSIFICATION	0.167445
GOBP_POSITIVE_REGULATION_OF_MULTICELLULAR_ORGANISMAL_PROCESS	GOBP_DEPHOSPHORYLATION	0.167443
GOBP_NEURON_DIFFERENTIATION	GOBP_POSITIVE_REGULATION_OF_CATABOLIC_PROCESS	0.167441
PSD_.human_core.	GOBP_CELL_DIVISION	0.167439
GOBP_PROTEIN_MODIFICATION_BY_SMALL_PROTEIN_REMOVAL	GOBP_PHOSPHOLIPID_METABOLIC_PROCESS	0.167436
GOBP_ANION_TRANSMEMBRANE_TRANSPORT	GOBP_REGULATION_OF_PROTEIN_CATABOLIC_PROCESS	0.167434
GOBP_GOLGI_VESICLE_TRANSPORT	GOBP_REGULATION_OF_PROTEIN_STABILITY	0.167432
FMRP.targets	GOBP_NEGATIVE_REGULATION_OF_CELL_POPULATION_PROLIFERATION	0.167426
GOBP_REGULATION_OF_HYDROLASE_ACTIVITY	GOBP_REGULATION_OF_SIGNALING_RECEPTOR_ACTIVITY	0.167426
Anorexia_nervosa	GOBP_POSITIVE_REGULATION_OF_IMMUNE_RESPONSE	0.167419
GOBP_REGULATION_OF_RESPONSE_TO_ENDOPLASMIC_RETICULUM_STRESS	GOBP_ORGANIC_ACID_METABOLIC_PROCESS	0.167419
GOBP_REGULATION_OF_MITOCHONDRION_ORGANIZATION	GOBP_NEGATIVE_REGULATION_OF_GENE_EXPRESSION	0.167417
GOBP_MITOTIC_NUCLEAR_DIVISION	GOBP_REGULATION_OF_CELL_DIFFERENTIATION	0.167416
PI3K.Akt_signaling_pathway	GOBP_NEGATIVE_REGULATION_OF_MOLECULAR_FUNCTION	0.167415
GOBP_DIVALENT_INORGANIC_CATION_HOMEOSTASIS	GOBP_POSITIVE_REGULATION_OF_LOCOMOTION	0.167411
GOBP_NEGATIVE_REGULATION_OF_CELL_DEATH	GOBP_CELL_CYCLE_G1_S_PHASE_TRANSITION	0.167411
GOBP_CELL_DIVISION	GOBP_PEPTIDYL_SERINE_MODIFICATION	0.167405
GOBP_REGULATION_OF_CELLULAR_LOCALIZATION	GOBP_NEGATIVE_REGULATION_OF_TRANSCRIPTION_BY_RNA_POLYMERASE_II	0.167405
GOBP_REGULATION_OF_CELLULAR_PROTEIN_LOCALIZATION	GOBP_CELLULAR_RESPONSE_TO_CHEMICAL_STRESS	0.167402
GOBP_REGULATION_OF_CELLULAR_RESPONSE_TO_STRESS	GOBP_OSSIFICATION	0.167401
GOBP_NEGATIVE_REGULATION_OF_INTRINSIC_APOPTOTIC_SIGNALING_PATHWAY	GOBP_POSITIVE_REGULATION_OF_BIOSYNTHETIC_PROCESS	0.1674
GOBP_REGULATION_OF_INTRACELLULAR_SIGNAL_TRANSDUCTION	GOBP_ORGANIC_HYDROXY_COMPOUND_BIOSYNTHETIC_PROCESS	0.167399
OTHER_GYNECOLOGICALS	GOBP_REGULATION_OF_IMMUNE_RESPONSE	0.167398
GOBP_CELL_CELL_ADHESION	GOBP_ORGANELLE_LOCALIZATION	0.167393
GOBP_CELLULAR_PROTEIN_CONTAINING_COMPLEX_ASSEMBLY	GOBP_GLYCEROPHOSPHOLIPID_METABOLIC_PROCESS	0.167392
GOBP_MULTICELLULAR_ORGANISMAL_HOMEOSTASIS	GOBP_CELLULAR_AMIDE_METABOLIC_PROCESS	0.16739
GOBP_NEGATIVE_REGULATION_OF_SIGNALING	GOBP_PHAGOCYTOSIS	0.167384
GOBP_CELL_CYCLE_G1_S_PHASE_TRANSITION	GOBP_CENTRAL_NERVOUS_SYSTEM_DEVELOPMENT	0.167381
GOBP_ORGANELLE_FISSION	GOBP_CELLULAR_LIPID_METABOLIC_PROCESS	0.16738
GOBP_CELLULAR_RESPONSE_TO_NITROGEN_COMPOUND	GOBP_OSSIFICATION	0.167379
GOBP_REGULATION_OF_HYDROLASE_ACTIVITY	GOBP_GOLGI_VESICLE_TRANSPORT	0.167377
GOBP_MYELOID_CELL_DIFFERENTIATION	GOBP_ORGANIC_ACID_METABOLIC_PROCESS	0.167374
GOBP_RESPONSE_TO_PEPTIDE	GOBP_REGULATION_OF_CELL_DEVELOPMENT	0.167374
GOBP_REGULATION_OF_CELL_CYCLE_PROCESS	GOBP_PHOSPHOLIPID_METABOLIC_PROCESS	0.167372
GOBP_RESPONSE_TO_BACTERIUM	GOBP_PEPTIDE_METABOLIC_PROCESS	0.167371
GOBP_PEPTIDYL_LYSINE_MODIFICATION	GOBP_CELL_POPULATION_PROLIFERATION	0.167367
GOBP_NEGATIVE_REGULATION_OF_ANION_TRANSPORT	GOBP_REGULATION_OF_ENDOCYTOSIS	0.167366
GOBP_REGULATION_OF_VASCULATURE_DEVELOPMENT	GOBP_OSSIFICATION	0.167366
GOBP_PROCESS_UTILIZING_AUTOPHAGIC_MECHANISM	GOBP_POSITIVE_REGULATION_OF_PROTEIN_KINASE_ACTIVITY	0.167364
GOBP_MITOTIC_NUCLEAR_DIVISION	GOBP_REGULATION_OF_TRANSPORT	0.167363
GOBP_REGULATION_OF_CELLULAR_AMIDE_METABOLIC_PROCESS	GOBP_NEGATIVE_REGULATION_OF_CELL_CYCLE_PROCESS	0.167357
GOBP_EPITHELIAL_CELL_PROLIFERATION	GOBP_CELL_MORPHOGENESIS_INVOLVED_IN_NEURON_DIFFERENTIATION	0.167357
GOBP_RESPONSE_TO_PEPTIDE_HORMONE	GOBP_PROTEIN_LOCALIZATION_TO_ORGANELLE	0.167356
GOBP_POSITIVE_REGULATION_OF_IMMUNE_RESPONSE	GOBP_EMBRYONIC_MORPHOGENESIS	0.167352
GOBP_ESTABLISHMENT_OF_ORGANELLE_LOCALIZATION	GOBP_CELL_CELL_SIGNALING	0.167351
PSYCHOSTIMULANTS_AGENTS_USED_FOR_ADHD_AND_NOOTROPICS	GOBP_APOPTOTIC_PROCESS	0.167351
GOBP_CELLULAR_RESPONSE_TO_OXYGEN_CONTAINING_COMPOUND	GOBP_PEPTIDYL_LYSINE_MODIFICATION	0.167347
GOBP_RESPONSE_TO_PEPTIDE	GOBP_NERVOUS_SYSTEM_PROCESS	0.167347
OTHER_ANTINEOPLASTIC_AGENTS	GOBP_OSSIFICATION	0.167346
GOBP_REGULATION_OF_PEPTIDE_TRANSPORT	GOBP_GENERATION_OF_PRECURSOR_METABOLITES_AND_ENERGY	0.167346
GOBP_PROTEIN_MODIFICATION_BY_SMALL_PROTEIN_CONJUGATION_OR_REMOVAL	GOBP_CELL_MORPHOGENESIS_INVOLVED_IN_DIFFERENTIATION	0.167342
GOBP_CELLULAR_HOMEOSTASIS	GOBP_MORPHOGENESIS_OF_AN_EPITHELIUM	0.167342
GOBP_NEURON_DEATH	GOBP_CELLULAR_AMIDE_METABOLIC_PROCESS	0.167339
GOBP_REGULATION_OF_SMALL_MOLECULE_METABOLIC_PROCESS	GOBP_BLOOD_VESSEL_MORPHOGENESIS	0.167336
GOBP_POSITIVE_REGULATION_OF_MULTICELLULAR_ORGANISMAL_PROCESS	GOBP_CELL_CYCLE_PHASE_TRANSITION	0.167334
GOBP_CELLULAR_RESPONSE_TO_ORGANIC_CYCLIC_COMPOUND	GOBP_AMEBOIDAL_TYPE_CELL_MIGRATION	0.167333
GOBP_NEUROGENESIS	GOBP_ORGANOPHOSPHATE_METABOLIC_PROCESS	0.167332
GOBP_CATION_TRANSMEMBRANE_TRANSPORT	GOBP_POSTTRANSCRIPTIONAL_REGULATION_OF_GENE_EXPRESSION	0.167331
PERIPHERAL_VASODILATORS	GOBP_PROCESS_UTILIZING_AUTOPHAGIC_MECHANISM	0.167329
GOBP_AXON_DEVELOPMENT	GOBP_UROGENITAL_SYSTEM_DEVELOPMENT	0.167328
GOBP_NEGATIVE_REGULATION_OF_PHOSPHORUS_METABOLIC_PROCESS	GOBP_GASTRULATION	0.167327
GOBP_INTRINSIC_APOPTOTIC_SIGNALING_PATHWAY	GOBP_REGULATION_OF_DEFENSE_RESPONSE	0.167323
GOBP_REGULATION_OF_CELLULAR_RESPONSE_TO_STRESS	GOBP_EPITHELIAL_TUBE_MORPHOGENESIS	0.167322
GOBP_CELLULAR_RESPONSE_TO_CHEMICAL_STRESS	GOBP_BIOLOGICAL_ADHESION	0.167315
GOBP_IMPORT_INTO_NUCLEUS	GOBP_PEPTIDYL_AMINO_ACID_MODIFICATION	0.167314
GOBP_EPITHELIAL_TUBE_MORPHOGENESIS	GOBP_NEGATIVE_REGULATION_OF_RESPONSE_TO_EXTERNAL_STIMULUS	0.167311
GOBP_PROCESS_UTILIZING_AUTOPHAGIC_MECHANISM	GOBP_TISSUE_MORPHOGENESIS	0.167304
GOBP_POSITIVE_REGULATION_OF_TRANSFERASE_ACTIVITY	GOBP_REGULATION_OF_MYELOID_CELL_DIFFERENTIATION	0.167297
GOBP_CHEMICAL_HOMEOSTASIS	GOBP_REGULATION_OF_CELLULAR_AMIDE_METABOLIC_PROCESS	0.167296
GOBP_MALE_GAMETE_GENERATION	GOBP_CENTRAL_NERVOUS_SYSTEM_DEVELOPMENT	0.167295
GOBP_REGULATION_OF_CELL_CYCLE_PHASE_TRANSITION	GOBP_REGULATION_OF_CELL_ADHESION	0.167294
GOBP_PROCESS_UTILIZING_AUTOPHAGIC_MECHANISM	GOBP_CENTRAL_NERVOUS_SYSTEM_DEVELOPMENT	0.167294
fmrp.ascano	GOBP_CELLULAR_PROTEIN_CATABOLIC_PROCESS	0.167292
GOBP_REGULATION_OF_IMMUNE_RESPONSE	GOBP_MRNA_PROCESSING	0.167291
GOBP_CELLULAR_RESPONSE_TO_LIPID	GOBP_PHAGOCYTOSIS	0.16729
GOBP_REGULATION_OF_IMMUNE_RESPONSE	GOBP_PROTEIN_LOCALIZATION_TO_NUCLEUS	0.167288
GOBP_PROTEASOMAL_PROTEIN_CATABOLIC_PROCESS	GOBP_POSITIVE_REGULATION_OF_CELL_POPULATION_PROLIFERATION	0.167285
GOBP_POSITIVE_REGULATION_OF_PROTEIN_PHOSPHORYLATION	GOBP_PROTEIN_POLYUBIQUITINATION	0.16728
GOBP_PROTEIN_MODIFICATION_BY_SMALL_PROTEIN_CONJUGATION_OR_REMOVAL	GOBP_CELLULAR_COMPONENT_MORPHOGENESIS	0.167279
GOBP_POSITIVE_REGULATION_OF_IMMUNE_RESPONSE	GOBP_PHOSPHOLIPID_METABOLIC_PROCESS	0.167277
GOBP_REGULATION_OF_TRANS_SYNAPTIC_SIGNALING	GOBP_NEGATIVE_REGULATION_OF_CELL_DIFFERENTIATION	0.167276
GOBP_PROTEIN_CATABOLIC_PROCESS	GOBP_RESPONSE_TO_BACTERIUM	0.167273
GOBP_REGULATION_OF_STRESS_ACTIVATED_PROTEIN_KINASE_SIGNALING_CASCADE	GOBP_POSITIVE_REGULATION_OF_RESPONSE_TO_EXTERNAL_STIMULUS	0.167271
GOBP_AXON_DEVELOPMENT	GOBP_MICROTUBULE_CYTOSKELETON_ORGANIZATION	0.167269
GOBP_REGULATION_OF_PROTEIN_LOCALIZATION	GOBP_SMALL_GTPASE_MEDIATED_SIGNAL_TRANSDUCTION	0.167269
GOBP_CELL_CELL_ADHESION	GOBP_MICROTUBULE_BASED_PROCESS	0.167269
GOBP_PROCESS_UTILIZING_AUTOPHAGIC_MECHANISM	GOBP_GENERATION_OF_PRECURSOR_METABOLITES_AND_ENERGY	0.167266
HORMONE_ANTAGONISTS_AND_RELATED_AGENTS	GOBP_CELL_POPULATION_PROLIFERATION	0.167264
OTHER_ANTINEOPLASTIC_AGENTS	GOBP_POSITIVE_REGULATION_OF_CELL_PROJECTION_ORGANIZATION	0.167264
GOBP_GROWTH	GOBP_EXOCYTOSIS	0.167263
GOBP_CELL_CYCLE_PROCESS	GOBP_INFLAMMATORY_RESPONSE	0.167261
GOBP_TUBE_DEVELOPMENT	GOBP_PHAGOCYTOSIS	0.167261
fmrp.ascano	GOBP_CELLULAR_HOMEOSTASIS	0.167261
GOBP_REGULATION_OF_APOPTOTIC_SIGNALING_PATHWAY	GOBP_PEPTIDYL_TYROSINE_MODIFICATION	0.167257
GOBP_NEGATIVE_REGULATION_OF_ANION_TRANSPORT	GOBP_REGULATION_OF_RESPONSE_TO_EXTERNAL_STIMULUS	0.167257
GOBP_CARBOHYDRATE_DERIVATIVE_METABOLIC_PROCESS	GOBP_LYMPHOCYTE_ACTIVATION	0.167252
GOBP_LEUKOCYTE_MIGRATION	GOBP_PEPTIDE_METABOLIC_PROCESS	0.167248
GOBP_POSITIVE_REGULATION_OF_RESPONSE_TO_EXTERNAL_STIMULUS	GOBP_CELLULAR_ION_HOMEOSTASIS	0.167247
SCZ.NS	GOBP_POSITIVE_REGULATION_OF_PHOSPHORUS_METABOLIC_PROCESS	0.167246
GOBP_CELLULAR_MACROMOLECULE_CATABOLIC_PROCESS	GOBP_ENDOCYTOSIS	0.167241
GOBP_REGULATION_OF_MITOCHONDRION_ORGANIZATION	GOBP_POSITIVE_REGULATION_OF_PROTEIN_PHOSPHORYLATION	0.167234
GOBP_VESICLE_MEDIATED_TRANSPORT_IN_SYNAPSE	GOBP_CELL_JUNCTION_ORGANIZATION	0.167233
GOBP_NEGATIVE_REGULATION_OF_APOPTOTIC_SIGNALING_PATHWAY	GOBP_MULTICELLULAR_ORGANISM_REPRODUCTION	0.167229
GOBP_DEFENSE_RESPONSE_TO_OTHER_ORGANISM	GOBP_POSITIVE_REGULATION_OF_CELL_CYCLE	0.167229
GOBP_PROTEIN_DEPHOSPHORYLATION	GOBP_IMMUNE_EFFECTOR_PROCESS	0.167228
GOBP_SYNAPSE_ORGANIZATION	GOBP_MACROMOLECULE_CATABOLIC_PROCESS	0.167222
GOBP_LEUKOCYTE_MIGRATION	GOBP_CYTOSKELETON_ORGANIZATION	0.167222
DIRECT_ACTING_ANTIVIRALS	GOBP_REPRODUCTION	0.167218
GOBP_NEURON_APOPTOTIC_PROCESS	GOBP_PROTEIN_MODIFICATION_BY_SMALL_PROTEIN_CONJUGATION	0.167207
GOBP_PROTEIN_LOCALIZATION_TO_NUCLEUS	GOBP_DNA_METABOLIC_PROCESS	0.167206
GOBP_EMBRYONIC_MORPHOGENESIS	GOBP_GAMETE_GENERATION	0.167205
GOBP_POSITIVE_REGULATION_OF_GTPASE_ACTIVITY	GOBP_ENZYME_LINKED_RECEPTOR_PROTEIN_SIGNALING_PATHWAY	0.167205
OTHER_ANTINEOPLASTIC_AGENTS	GOBP_MONOCARBOXYLIC_ACID_METABOLIC_PROCESS	0.167204
GOBP_POSITIVE_REGULATION_OF_TRANSCRIPTION_BY_RNA_POLYMERASE_II	GOBP_IMMUNE_RESPONSE_REGULATING_SIGNALING_PATHWAY	0.167204
fmrp.ascano	GOBP_CELLULAR_COMPONENT_DISASSEMBLY	0.167204
GOBP_ACTIN_FILAMENT_BASED_PROCESS	GOBP_GAMETE_GENERATION	0.167201
GOBP_RESPONSE_TO_MECHANICAL_STIMULUS	GOBP_HEART_PROCESS	0.1672
GOBP_RESPONSE_TO_DRUG	GOBP_CELLULAR_ION_HOMEOSTASIS	0.167199
GOBP_GASTRULATION	GOBP_APOPTOTIC_PROCESS	0.167197
GOBP_PROTEIN_LOCALIZATION_TO_NUCLEUS	GOBP_CELL_CELL_SIGNALING	0.167194
GOBP_HEAD_DEVELOPMENT	GOBP_RESPONSE_TO_OXIDATIVE_STRESS	0.167193
GOBP_NEGATIVE_REGULATION_OF_APOPTOTIC_SIGNALING_PATHWAY	GOBP_WOUND_HEALING	0.167191
GOBP_CHROMOSOME_ORGANIZATION	GOBP_REGULATION_OF_CELLULAR_COMPONENT_MOVEMENT	0.167191
GOBP_RESPONSE_TO_NITROGEN_COMPOUND	GOBP_ANTIGEN_RECEPTOR_MEDIATED_SIGNALING_PATHWAY	0.167188
ANESTHETICS_LOCAL	GOBP_POSITIVE_REGULATION_OF_GENE_EXPRESSION	0.167183
GOBP_REGULATION_OF_PHOSPHORUS_METABOLIC_PROCESS	GOBP_RECEPTOR_METABOLIC_PROCESS	0.167182
GOBP_CELLULAR_RESPONSE_TO_PEPTIDE	GOBP_RESPONSE_TO_OXIDATIVE_STRESS	0.167182
GOBP_REGULATION_OF_CELL_CYCLE_PHASE_TRANSITION	GOBP_RESPONSE_TO_ENDOGENOUS_STIMULUS	0.167181
GOBP_NEGATIVE_REGULATION_OF_RESPONSE_TO_STIMULUS	GOBP_GLYCEROPHOSPHOLIPID_METABOLIC_PROCESS	0.16718
GOBP_CELL_CELL_ADHESION_VIA_PLASMA_MEMBRANE_ADHESION_MOLECULES	GOBP_TUBE_DEVELOPMENT	0.167179
Pre_post_synaptic_genes	GOBP_REGULATION_OF_PROTEIN_SERINE_THREONINE_KINASE_ACTIVITY	0.167177
GOBP_CELLULAR_AMIDE_METABOLIC_PROCESS	GOBP_CYTOSKELETON_ORGANIZATION	0.167176
GOBP_REGULATION_OF_INTRACELLULAR_PROTEIN_TRANSPORT	GOBP_LEUKOCYTE_MEDIATED_IMMUNITY	0.167172
GOBP_NEURON_DEATH	GOBP_CELL_MORPHOGENESIS_INVOLVED_IN_DIFFERENTIATION	0.167172
GOBP_ESTABLISHMENT_OF_PROTEIN_LOCALIZATION_TO_ORGANELLE	GOBP_ORGANELLE_LOCALIZATION	0.167171
GOBP_CARDIAC_MUSCLE_CONTRACTION	GOBP_RESPONSE_TO_ENDOGENOUS_STIMULUS	0.16717
GOBP_CELL_DIVISION	GOBP_RNA_PROCESSING	0.167168
GOBP_RESPONSE_TO_TOPOLOGICALLY_INCORRECT_PROTEIN	GOBP_PROTEIN_PHOSPHORYLATION	0.167166
GOBP_PURINE_CONTAINING_COMPOUND_METABOLIC_PROCESS	GOBP_CELLULAR_RESPONSE_TO_LIPID	0.167165
fmrp.ascano	GOBP_VASCULATURE_DEVELOPMENT	0.167162
GOBP_REGULATION_OF_TRANSPORT	GOBP_SENSORY_SYSTEM_DEVELOPMENT	0.167162
GOBP_NEGATIVE_REGULATION_OF_APOPTOTIC_SIGNALING_PATHWAY	GOBP_EXOCYTOSIS	0.167161
GOBP_NCRNA_METABOLIC_PROCESS	GOBP_REGULATION_OF_IMMUNE_SYSTEM_PROCESS	0.16716
GOBP_CELLULAR_RESPONSE_TO_PEPTIDE	GOBP_POSITIVE_REGULATION_OF_ORGANELLE_ORGANIZATION	0.167157
GOBP_NEGATIVE_REGULATION_OF_CELL_DIFFERENTIATION	GOBP_REGULATION_OF_PROTEIN_CATABOLIC_PROCESS	0.167157
Cytoplasm_.core.	GOBP_REGULATION_OF_PEPTIDE_TRANSPORT	0.167156
GOBP_MITOTIC_NUCLEAR_DIVISION	GOBP_SEXUAL_REPRODUCTION	0.167147
GOBP_REGULATION_OF_VESICLE_MEDIATED_TRANSPORT	GOBP_AGING	0.167146
GOBP_REGULATION_OF_ORGANELLE_ORGANIZATION	GOBP_MYELOID_LEUKOCYTE_MEDIATED_IMMUNITY	0.167145
GOBP_REGULATION_OF_CELLULAR_PROTEIN_LOCALIZATION	GOBP_INFLAMMATORY_RESPONSE	0.167145
GOBP_NEGATIVE_REGULATION_OF_INTRINSIC_APOPTOTIC_SIGNALING_PATHWAY	GOBP_REPRODUCTION	0.167144
GOBP_CHEMICAL_HOMEOSTASIS	GOBP_MYELOID_CELL_DIFFERENTIATION	0.167142
GOBP_REGULATION_OF_CELL_DIFFERENTIATION	GOBP_MITOCHONDRION_ORGANIZATION	0.167137
GOBP_POSITIVE_REGULATION_OF_INTRACELLULAR_SIGNAL_TRANSDUCTION	GOBP_GAMETE_GENERATION	0.167137
GOBP_RESPONSE_TO_BIOTIC_STIMULUS	GOBP_PROTEIN_DEPHOSPHORYLATION	0.167131
GOBP_REGULATION_OF_TRANS_SYNAPTIC_SIGNALING	GOBP_REGULATION_OF_CELLULAR_CATABOLIC_PROCESS	0.16713
GOBP_ORGANELLE_FISSION	GOBP_CELL_MIGRATION	0.167128
GOBP_RESPONSE_TO_BIOTIC_STIMULUS	GOBP_GLYCOPROTEIN_METABOLIC_PROCESS	0.167126
FMRP.targets	GOBP_POSITIVE_REGULATION_OF_ORGANELLE_ORGANIZATION	0.167126
GOBP_INTRINSIC_APOPTOTIC_SIGNALING_PATHWAY	GOBP_RESPONSE_TO_WOUNDING	0.167123
GOBP_SMALL_MOLECULE_BIOSYNTHETIC_PROCESS	GOBP_EPITHELIAL_CELL_DIFFERENTIATION	0.167123
GOBP_REGULATION_OF_VESICLE_MEDIATED_TRANSPORT	GOBP_REGULATION_OF_PEPTIDASE_ACTIVITY	0.167123
GOBP_REGULATION_OF_GTPASE_ACTIVITY	GOBP_CELLULAR_COMPONENT_MORPHOGENESIS	0.167123
GOBP_ESTABLISHMENT_OF_ORGANELLE_LOCALIZATION	GOBP_NEGATIVE_REGULATION_OF_PROTEIN_METABOLIC_PROCESS	0.167121
GOBP_REGULATION_OF_CELL_PROJECTION_ORGANIZATION	GOBP_EMBRYO_DEVELOPMENT	0.167113
GOBP_EMBRYONIC_MORPHOGENESIS	GOBP_LIPID_METABOLIC_PROCESS	0.167112
Urologicals	GOBP_SEXUAL_REPRODUCTION	0.167109
GOBP_PROTEIN_LOCALIZATION_TO_PLASMA_MEMBRANE	GOBP_CELL_PROJECTION_ORGANIZATION	0.167106
GOBP_NEGATIVE_REGULATION_OF_CELL_CYCLE	GOBP_RESPONSE_TO_OXIDATIVE_STRESS	0.167103
GOBP_POSITIVE_REGULATION_OF_LOCOMOTION	GOBP_MACROMOLECULE_CATABOLIC_PROCESS	0.167103
GOBP_POSITIVE_REGULATION_OF_LOCOMOTION	GOBP_PROTEIN_MODIFICATION_BY_SMALL_PROTEIN_CONJUGATION	0.167102
GOBP_NEURON_APOPTOTIC_PROCESS	GOBP_RESPONSE_TO_OXIDATIVE_STRESS	0.167102
GOBP_CELLULAR_MACROMOLECULE_LOCALIZATION	GOBP_NEURON_APOPTOTIC_PROCESS	0.167098
GOBP_REGULATION_OF_RESPONSE_TO_ENDOPLASMIC_RETICULUM_STRESS	GOBP_REGULATION_OF_CELL_CYCLE_PROCESS	0.167091
GOBP_EPITHELIAL_TUBE_MORPHOGENESIS	GOBP_CELLULAR_PROTEIN_CATABOLIC_PROCESS	0.167091
sw.gwas.3.4	GOBP_NEURON_DIFFERENTIATION	0.167088
GOBP_NEGATIVE_REGULATION_OF_APOPTOTIC_SIGNALING_PATHWAY	GOBP_DNA_METABOLIC_PROCESS	0.167086
GOBP_POSITIVE_REGULATION_OF_TRANSCRIPTION_BY_RNA_POLYMERASE_II	GOBP_NEGATIVE_REGULATION_OF_PHOSPHORUS_METABOLIC_PROCESS	0.167086
FMRP.targets	All_Ion_Channels	0.167083
GOBP_MALE_GAMETE_GENERATION	GOBP_CELLULAR_MODIFIED_AMINO_ACID_METABOLIC_PROCESS	0.167082
GOBP_PURINE_NUCLEOSIDE_METABOLIC_PROCESS	GOBP_DEPHOSPHORYLATION	0.167081
GOBP_NEGATIVE_REGULATION_OF_ANION_TRANSPORT	GOBP_REGULATION_OF_IMMUNE_RESPONSE	0.167081
GOBP_POSITIVE_REGULATION_OF_TRANSFERASE_ACTIVITY	GOBP_POSITIVE_REGULATION_OF_CATABOLIC_PROCESS	0.167076
GOBP_NUCLEOBASE_CONTAINING_SMALL_MOLECULE_METABOLIC_PROCESS	GOBP_POSITIVE_REGULATION_OF_PROTEIN_MODIFICATION_PROCESS	0.167075
GOBP_MACROMOLECULE_METHYLATION	GOBP_REGULATION_OF_CELL_DEATH	0.167075
Circadian_entrainment	GOBP_G_PROTEIN_COUPLED_RECEPTOR_SIGNALING_PATHWAY	0.167067
GOBP_APOPTOTIC_SIGNALING_PATHWAY	GOBP_POSITIVE_REGULATION_OF_CELL_CYCLE_PROCESS	0.167066
GOBP_TISSUE_MORPHOGENESIS	GOBP_RAS_PROTEIN_SIGNAL_TRANSDUCTION	0.167063
GOBP_CELL_MIGRATION	GOBP_GAMETE_GENERATION	0.167062
GOBP_REGULATION_OF_RESPONSE_TO_EXTERNAL_STIMULUS	GOBP_EPITHELIAL_CELL_DIFFERENTIATION	0.167062
Neuroactive_ligand.receptor_interaction	GOBP_REGULATION_OF_CELL_DEATH	0.167057
Pre_post_synaptic_genes	GOBP_REGULATION_OF_TRANSMEMBRANE_TRANSPORT	0.167056
Focal_adhesion	GOBP_NEURON_DEVELOPMENT	0.167054
GOBP_REGULATION_OF_RETROGRADE_PROTEIN_TRANSPORT_ER_TO_CYTOSOL	GOBP_CELLULAR_MACROMOLECULE_CATABOLIC_PROCESS	0.167052
GOBP_CAMERA_TYPE_EYE_DEVELOPMENT	GOBP_GROWTH	0.167052
DOPAMINERGIC_AGENTS	GOBP_RESPONSE_TO_LIPID	0.167049
GOBP_ANION_TRANSMEMBRANE_TRANSPORT	GOBP_CELLULAR_PROTEIN_CATABOLIC_PROCESS	0.167047
GOBP_CELLULAR_RESPONSE_TO_LIPID	GOBP_NERVOUS_SYSTEM_PROCESS	0.167047
Cytoplasm_.core.	GOBP_NEGATIVE_REGULATION_OF_RESPONSE_TO_STIMULUS	0.167046
GOBP_CELLULAR_RESPONSE_TO_NITROGEN_COMPOUND	GOBP_POSITIVE_REGULATION_OF_RESPONSE_TO_EXTERNAL_STIMULUS	0.167046
GOBP_NEGATIVE_REGULATION_OF_INTRINSIC_APOPTOTIC_SIGNALING_PATHWAY	GOBP_LEUKOCYTE_MEDIATED_IMMUNITY	0.167046
GOBP_MALE_GAMETE_GENERATION	GOBP_ANIMAL_ORGAN_MORPHOGENESIS	0.167046
GOBP_SYNAPSE_ORGANIZATION	GOBP_NEGATIVE_REGULATION_OF_PHOSPHORUS_METABOLIC_PROCESS	0.167042
GOBP_CELLULAR_RESPONSE_TO_HORMONE_STIMULUS	GOBP_CIRCULATORY_SYSTEM_PROCESS	0.167041
GOBP_NEGATIVE_REGULATION_OF_CELL_DIFFERENTIATION	GOBP_PEPTIDE_BIOSYNTHETIC_PROCESS	0.167041
GOBP_CELLULAR_RESPONSE_TO_DNA_DAMAGE_STIMULUS	GOBP_CELLULAR_AMINO_ACID_METABOLIC_PROCESS	0.167038
fmrp.ascano	GOBP_NERVOUS_SYSTEM_PROCESS	0.167038
Pre.synapse	GOBP_REGULATION_OF_CELLULAR_PROTEIN_LOCALIZATION	0.167037
GOBP_NEURON_DEATH	GOBP_ACTIVATION_OF_IMMUNE_RESPONSE	0.167036
GOBP_COVALENT_CHROMATIN_MODIFICATION	GOBP_EMBRYO_DEVELOPMENT	0.167035
GOBP_CELLULAR_RESPONSE_TO_NITROGEN_COMPOUND	GOBP_PEPTIDYL_SERINE_MODIFICATION	0.167033
GOBP_ORGANONITROGEN_COMPOUND_BIOSYNTHETIC_PROCESS	GOBP_CELLULAR_RESPONSE_TO_ORGANIC_CYCLIC_COMPOUND	0.167033
GOBP_INTRINSIC_APOPTOTIC_SIGNALING_PATHWAY	GOBP_RESPONSE_TO_GROWTH_FACTOR	0.167032
GOBP_MACROMOLECULE_CATABOLIC_PROCESS	GOBP_CELL_MORPHOGENESIS_INVOLVED_IN_DIFFERENTIATION	0.167027
GOBP_CELLULAR_LIPID_METABOLIC_PROCESS	GOBP_EXOCYTOSIS	0.167027
GOBP_POSITIVE_REGULATION_OF_TRANSPORT	GOBP_INOSITOL_LIPID_MEDIATED_SIGNALING	0.16702
GOBP_CARDIAC_MUSCLE_CONTRACTION	GOBP_RESPONSE_TO_INORGANIC_SUBSTANCE	0.167015
GOBP_NEGATIVE_REGULATION_OF_INTRINSIC_APOPTOTIC_SIGNALING_PATHWAY	GOBP_REGULATION_OF_PEPTIDASE_ACTIVITY	0.167014
GOBP_ANION_TRANSMEMBRANE_TRANSPORT	GOBP_ENZYME_LINKED_RECEPTOR_PROTEIN_SIGNALING_PATHWAY	0.167012
GOBP_POSITIVE_REGULATION_OF_CELLULAR_COMPONENT_ORGANIZATION	GOBP_CAMERA_TYPE_EYE_DEVELOPMENT	0.16701
GOBP_IMPORT_INTO_NUCLEUS	GOBP_REGULATION_OF_BINDING	0.167009
GOBP_REGULATION_OF_SMALL_MOLECULE_METABOLIC_PROCESS	GOBP_GLYCEROPHOSPHOLIPID_METABOLIC_PROCESS	0.167004
GOBP_REGULATION_OF_AUTOPHAGY	GOBP_CHROMATIN_ORGANIZATION	0.167
GOBP_PROTEOLYSIS	GOBP_AMEBOIDAL_TYPE_CELL_MIGRATION	0.167
GOBP_CARBOHYDRATE_METABOLIC_PROCESS	GOBP_MYELOID_LEUKOCYTE_MEDIATED_IMMUNITY	0.166999
GOBP_KIDNEY_EPITHELIUM_DEVELOPMENT	GOBP_REGULATION_OF_PHOSPHORUS_METABOLIC_PROCESS	0.166994
GOBP_POSITIVE_REGULATION_OF_HYDROLASE_ACTIVITY	GOBP_POSITIVE_REGULATION_OF_NEURON_PROJECTION_DEVELOPMENT	0.166992
GOBP_PROTEIN_MODIFICATION_BY_SMALL_PROTEIN_CONJUGATION_OR_REMOVAL	GOBP_REGULATION_OF_MYELOID_CELL_DIFFERENTIATION	0.166991
GOBP_REGULATION_OF_AUTOPHAGY	GOBP_ACTIVATION_OF_IMMUNE_RESPONSE	0.16699
GOBP_PEPTIDYL_SERINE_MODIFICATION	GOBP_AMEBOIDAL_TYPE_CELL_MIGRATION	0.166987
GOBP_CATION_TRANSMEMBRANE_TRANSPORT	GOBP_ENDOCYTOSIS	0.166987
GOBP_CAMERA_TYPE_EYE_DEVELOPMENT	GOBP_GASTRULATION	0.166987
GOBP_REGULATION_OF_ANION_TRANSPORT	GOBP_SENSORY_ORGAN_DEVELOPMENT	0.16698
OTHER_ANTINEOPLASTIC_AGENTS	GOBP_PROTEIN_LOCALIZATION_TO_ORGANELLE	0.166979
GOBP_MULTICELLULAR_ORGANISM_REPRODUCTION	GOBP_EXOCYTOSIS	0.166975
GOBP_ENDOCYTOSIS	GOBP_LIPID_METABOLIC_PROCESS	0.166971
GOBP_INTRINSIC_APOPTOTIC_SIGNALING_PATHWAY	GOBP_MYELOID_CELL_DIFFERENTIATION	0.16697
PERIPHERAL_VASODILATORS	GOBP_REGULATION_OF_CELLULAR_COMPONENT_BIOGENESIS	0.16697
GOBP_RECEPTOR_METABOLIC_PROCESS	GOBP_REGULATION_OF_PROTEIN_MODIFICATION_PROCESS	0.166966
GOBP_RESPONSE_TO_PEPTIDE	GOBP_POSITIVE_REGULATION_OF_PROTEOLYSIS	0.166961
GOBP_MULTICELLULAR_ORGANISMAL_HOMEOSTASIS	GOBP_BIOLOGICAL_PROCESS_INVOLVED_IN_SYMBIOTIC_INTERACTION	0.166961
ANTIINFLAMMATORY_AND_ANTIRHEUMATIC_PRODUCTS_NON.STEROIDS	GOBP_ANION_TRANSMEMBRANE_TRANSPORT	0.166958
GOBP_REGULATION_OF_PHOSPHORUS_METABOLIC_PROCESS	GOBP_POSITIVE_REGULATION_OF_GTPASE_ACTIVITY	0.166957
GOBP_SYNAPTIC_SIGNALING	GOBP_ORGANOPHOSPHATE_BIOSYNTHETIC_PROCESS	0.166957
GOBP_REGULATION_OF_CELLULAR_COMPONENT_BIOGENESIS	GOBP_CELLULAR_ION_HOMEOSTASIS	0.166955
GOBP_REGULATION_OF_RESPONSE_TO_STRESS	GOBP_MACROMOLECULE_METHYLATION	0.166953
GOBP_CELLULAR_CARBOHYDRATE_METABOLIC_PROCESS	GOBP_PROTEIN_PHOSPHORYLATION	0.166953
SCZ.NS	GOBP_RESPONSE_TO_OXYGEN_CONTAINING_COMPOUND	0.166952
GOBP_CARBOHYDRATE_DERIVATIVE_METABOLIC_PROCESS	GOBP_CELLULAR_AMINO_ACID_METABOLIC_PROCESS	0.166951
GOBP_BLOOD_VESSEL_MORPHOGENESIS	GOBP_PEPTIDE_METABOLIC_PROCESS	0.166951
GOBP_GLYCEROLIPID_METABOLIC_PROCESS	GOBP_PHAGOCYTOSIS	0.166951
GOBP_PROTEIN_CONTAINING_COMPLEX_SUBUNIT_ORGANIZATION	GOBP_PROTEIN_IMPORT	0.166947
GOBP_SYNAPTIC_SIGNALING	GOBP_MULTICELLULAR_ORGANISMAL_HOMEOSTASIS	0.166946
GOBP_POSITIVE_REGULATION_OF_CELLULAR_COMPONENT_ORGANIZATION	GOBP_DNA_REPAIR	0.166945
GOBP_EPITHELIAL_TUBE_MORPHOGENESIS	GOBP_POSITIVE_REGULATION_OF_PROTEIN_KINASE_ACTIVITY	0.166942
GOBP_REGULATION_OF_MAPK_CASCADE	GOBP_COVALENT_CHROMATIN_MODIFICATION	0.166938
GOBP_ORGANOPHOSPHATE_BIOSYNTHETIC_PROCESS	GOBP_NEGATIVE_REGULATION_OF_RESPONSE_TO_STIMULUS	0.166937
Focal_adhesion	GOBP_EMBRYO_DEVELOPMENT	0.166936
GOBP_REGULATION_OF_CELLULAR_LOCALIZATION	GOBP_PEPTIDYL_LYSINE_MODIFICATION	0.166935
GOBP_AMIDE_BIOSYNTHETIC_PROCESS	GOBP_POSITIVE_REGULATION_OF_LOCOMOTION	0.166933
GOBP_CARBOHYDRATE_DERIVATIVE_BIOSYNTHETIC_PROCESS	GOBP_REGULATION_OF_CELLULAR_COMPONENT_MOVEMENT	0.166932
GOBP_NEGATIVE_REGULATION_OF_INTRINSIC_APOPTOTIC_SIGNALING_PATHWAY	GOBP_REGULATION_OF_CELLULAR_LOCALIZATION	0.16693
GOBP_KIDNEY_EPITHELIUM_DEVELOPMENT	GOBP_SKELETAL_SYSTEM_MORPHOGENESIS	0.166929
GOBP_METAL_ION_HOMEOSTASIS	GOBP_POSITIVE_REGULATION_OF_BIOSYNTHETIC_PROCESS	0.166925
GOBP_NEGATIVE_REGULATION_OF_INTRINSIC_APOPTOTIC_SIGNALING_PATHWAY	GOBP_REGULATION_OF_MULTICELLULAR_ORGANISMAL_DEVELOPMENT	0.166923
GOBP_REGULATION_OF_MAPK_CASCADE	GOBP_RESPONSE_TO_EXTRACELLULAR_STIMULUS	0.166919
GOBP_EMBRYONIC_MORPHOGENESIS	GOBP_INNATE_IMMUNE_RESPONSE	0.166918
GOBP_NEGATIVE_REGULATION_OF_INTRACELLULAR_SIGNAL_TRANSDUCTION	GOBP_NEGATIVE_REGULATION_OF_TRANSPORT	0.166918
GOBP_EMBRYO_DEVELOPMENT	GOBP_RNA_SPLICING	0.166916
GOBP_WOUND_HEALING	GOBP_REGULATION_OF_CELL_CYCLE_PROCESS	0.166914
GOBP_MITOTIC_NUCLEAR_DIVISION	GOBP_REGULATION_OF_INTRACELLULAR_PROTEIN_TRANSPORT	0.166909
CLOCK.CONTROLLED_WEAK	GOBP_POSITIVE_REGULATION_OF_NUCLEOBASE_CONTAINING_COMPOUND_METABOLIC_PROCESS	0.166908
GOBP_NEGATIVE_REGULATION_OF_ION_TRANSPORT	GOBP_REGULATION_OF_DEFENSE_RESPONSE	0.166908
GOBP_REGULATION_OF_CELLULAR_COMPONENT_MOVEMENT	GOBP_REGULATION_OF_INTRACELLULAR_PROTEIN_TRANSPORT	0.166907
GOBP_REGULATION_OF_ANATOMICAL_STRUCTURE_MORPHOGENESIS	GOBP_MICROTUBULE_BASED_PROCESS	0.166905
GOBP_NEGATIVE_REGULATION_OF_RESPONSE_TO_EXTERNAL_STIMULUS	GOBP_UROGENITAL_SYSTEM_DEVELOPMENT	0.166905
Focal_adhesion	GOBP_IMMUNE_EFFECTOR_PROCESS	0.166903
GOBP_REGULATION_OF_INTRACELLULAR_SIGNAL_TRANSDUCTION	GOBP_GENERATION_OF_PRECURSOR_METABOLITES_AND_ENERGY	0.166902
Pre_post_synaptic_genes	GOBP_POSITIVE_REGULATION_OF_HYDROLASE_ACTIVITY	0.166902
GOBP_REGULATION_OF_SMALL_MOLECULE_METABOLIC_PROCESS	GOBP_POSITIVE_REGULATION_OF_CELLULAR_COMPONENT_BIOGENESIS	0.166901
GOBP_SENSORY_SYSTEM_DEVELOPMENT	GOBP_CELL_CYCLE	0.1669
GOBP_REGULATION_OF_CELLULAR_COMPONENT_MOVEMENT	GOBP_GLYCEROPHOSPHOLIPID_METABOLIC_PROCESS	0.166897
GOBP_NERVOUS_SYSTEM_PROCESS	GOBP_AMIDE_BIOSYNTHETIC_PROCESS	0.166897
GOBP_CELLULAR_MACROMOLECULE_CATABOLIC_PROCESS	GOBP_TRANSMEMBRANE_RECEPTOR_PROTEIN_TYROSINE_KINASE_SIGNALING_PATHWAY	0.166894
GOBP_NEGATIVE_REGULATION_OF_GROWTH	GOBP_REGULATION_OF_CELL_CYCLE_PROCESS	0.166894
Anorexia_nervosa	GOBP_REGULATION_OF_DEFENSE_RESPONSE	0.166894
GOBP_MEMBRANE_ORGANIZATION	GOBP_CELL_CYCLE_PHASE_TRANSITION	0.166893
GOBP_REGULATION_OF_PROTEIN_SERINE_THREONINE_KINASE_ACTIVITY	GOBP_GASTRULATION	0.166893
GOBP_NEGATIVE_REGULATION_OF_CELL_CYCLE	GOBP_RESPONSE_TO_DRUG	0.166893
GOBP_POSITIVE_REGULATION_OF_NUCLEOBASE_CONTAINING_COMPOUND_METABOLIC_PROCESS	GOBP_CAMERA_TYPE_EYE_DEVELOPMENT	0.16689
GOBP_CELL_CYCLE_PHASE_TRANSITION	GOBP_REGULATION_OF_CELLULAR_AMIDE_METABOLIC_PROCESS	0.16689
GOBP_REGULATION_OF_PROTEIN_STABILITY	GOBP_POSITIVE_REGULATION_OF_CELL_POPULATION_PROLIFERATION	0.166889
GOBP_CELL_DIVISION	GOBP_SMALL_MOLECULE_METABOLIC_PROCESS	0.166888
PERIPHERAL_VASODILATORS	GOBP_POSITIVE_REGULATION_OF_IMMUNE_RESPONSE	0.166887
GOBP_REGULATION_OF_INTRACELLULAR_PROTEIN_TRANSPORT	GOBP_REGULATION_OF_DEFENSE_RESPONSE	0.166886
GOBP_POSITIVE_REGULATION_OF_CELLULAR_PROTEIN_LOCALIZATION	GOBP_NEURON_DEATH	0.166885
GOBP_KIDNEY_EPITHELIUM_DEVELOPMENT	GOBP_REGULATION_OF_CELL_DEATH	0.166885
GOBP_POSITIVE_REGULATION_OF_BIOSYNTHETIC_PROCESS	GOBP_MYELOID_LEUKOCYTE_MEDIATED_IMMUNITY	0.166885
GOBP_POSITIVE_REGULATION_OF_MULTICELLULAR_ORGANISMAL_PROCESS	GOBP_PEPTIDYL_LYSINE_MODIFICATION	0.166884
GOBP_REGULATION_OF_CELLULAR_COMPONENT_BIOGENESIS	GOBP_ENDOCYTOSIS	0.166881
OTHER_ANTINEOPLASTIC_AGENTS	GOBP_CELL_CYCLE_G2_M_PHASE_TRANSITION	0.166878
GOBP_CHROMOSOME_ORGANIZATION	GOBP_PROTEIN_LOCALIZATION_TO_NUCLEUS	0.166872
GOBP_REGULATION_OF_CELLULAR_RESPONSE_TO_STRESS	GOBP_IMPORT_INTO_NUCLEUS	0.166871
GOBP_REGULATION_OF_CELL_CYCLE_PHASE_TRANSITION	GOBP_INTRINSIC_APOPTOTIC_SIGNALING_PATHWAY	0.166871
GOBP_LOCOMOTION	GOBP_CHROMATIN_ORGANIZATION	0.166869
GOBP_PROCESS_UTILIZING_AUTOPHAGIC_MECHANISM	GOBP_MULTICELLULAR_ORGANISM_REPRODUCTION	0.166867
GOBP_ORGANONITROGEN_COMPOUND_CATABOLIC_PROCESS	GOBP_PYRIMIDINE_NUCLEOSIDE_CATABOLIC_PROCESS	0.166866
GOBP_REGULATION_OF_ORGANELLE_ORGANIZATION	GOBP_RESPONSE_TO_INORGANIC_SUBSTANCE	0.166865
GOBP_CELLULAR_PROTEIN_CATABOLIC_PROCESS	GOBP_POSITIVE_REGULATION_OF_ION_TRANSPORT	0.166864
GOBP_ORGANOPHOSPHATE_METABOLIC_PROCESS	GOBP_PROTEIN_TARGETING	0.166864
GOBP_CARBOHYDRATE_DERIVATIVE_BIOSYNTHETIC_PROCESS	GOBP_CHROMOSOME_ORGANIZATION	0.166863
GOBP_REGULATION_OF_INTRACELLULAR_PROTEIN_TRANSPORT	GOBP_NEUROGENESIS	0.166863
ANTIINFLAMMATORY_AND_ANTIRHEUMATIC_PRODUCTS_NON.STEROIDS	GOBP_CHROMATIN_ORGANIZATION	0.166862
GOBP_PROTEIN_LOCALIZATION_TO_MEMBRANE	GOBP_LYMPHOCYTE_ACTIVATION	0.16686
GOBP_NEURON_DEATH	GOBP_BIOLOGICAL_ADHESION	0.16686
GOBP_INFLAMMATORY_RESPONSE	GOBP_MITOTIC_CELL_CYCLE	0.166858
GOBP_NEURON_DEATH	GOBP_CATION_TRANSPORT	0.166857
GOBP_POSITIVE_REGULATION_OF_PROTEIN_MODIFICATION_PROCESS	GOBP_PROTEIN_TARGETING	0.166856
GOBP_REGULATION_OF_CELLULAR_RESPONSE_TO_STRESS	GOBP_TAXIS	0.166854
GOBP_CELLULAR_RESPONSE_TO_PEPTIDE_HORMONE_STIMULUS	GOBP_PROTEOLYSIS	0.166851
GOBP_RESPONSE_TO_PEPTIDE	GOBP_NUCLEOBASE_CONTAINING_SMALL_MOLECULE_METABOLIC_PROCESS	0.16685
GOBP_SEXUAL_REPRODUCTION	GOBP_PROTEIN_POLYUBIQUITINATION	0.166848
GOBP_MALE_GAMETE_GENERATION	GOBP_COVALENT_CHROMATIN_MODIFICATION	0.166848
GOBP_ORGANIC_HYDROXY_COMPOUND_METABOLIC_PROCESS	GOBP_COGNITION	0.166847
GOBP_INOSITOL_LIPID_MEDIATED_SIGNALING	GOBP_REGULATION_OF_ANION_TRANSPORT	0.166844
GOBP_INTRINSIC_APOPTOTIC_SIGNALING_PATHWAY	GOBP_CELL_CYCLE_PHASE_TRANSITION	0.16684
GOBP_NEGATIVE_REGULATION_OF_TRANSPORT	GOBP_BEHAVIOR	0.166836
GOBP_NEGATIVE_REGULATION_OF_CELLULAR_COMPONENT_ORGANIZATION	GOBP_REGULATION_OF_PROTEIN_CATABOLIC_PROCESS	0.166833
GOBP_NCRNA_METABOLIC_PROCESS	GOBP_PROTEOLYSIS	0.166832
GOBP_NEURON_APOPTOTIC_PROCESS	GOBP_REGULATION_OF_IMMUNE_SYSTEM_PROCESS	0.166831
GOBP_REGULATION_OF_TRANS_SYNAPTIC_SIGNALING	GOBP_TRANSMEMBRANE_RECEPTOR_PROTEIN_TYROSINE_KINASE_SIGNALING_PATHWAY	0.166831
GOBP_REGULATION_OF_IMMUNE_RESPONSE	GOBP_MULTICELLULAR_ORGANISMAL_HOMEOSTASIS	0.166831
DIRECT_ACTING_ANTIVIRALS	GOBP_NEGATIVE_REGULATION_OF_GENE_EXPRESSION	0.16683
GOBP_SMALL_MOLECULE_METABOLIC_PROCESS	GOBP_ANAPHASE_PROMOTING_COMPLEX_DEPENDENT_CATABOLIC_PROCESS	0.166826
GOBP_CATION_TRANSMEMBRANE_TRANSPORT	GOBP_REGULATION_OF_SMALL_MOLECULE_METABOLIC_PROCESS	0.166826
Mitochondrion_.core.	GOBP_PEPTIDE_BIOSYNTHETIC_PROCESS	0.166822
CLOCK.CONTROLLED_WEAK	GOBP_ORGANELLE_FISSION	0.16682
GOBP_REGULATION_OF_NEURON_PROJECTION_DEVELOPMENT	GOBP_RAS_PROTEIN_SIGNAL_TRANSDUCTION	0.166818
GOBP_REGULATION_OF_BINDING	GOBP_IMMUNE_RESPONSE_REGULATING_SIGNALING_PATHWAY	0.166816
OTHER_ANTINEOPLASTIC_AGENTS	GOBP_POSITIVE_REGULATION_OF_CELL_CYCLE_PROCESS	0.166813
GOBP_ORGANOPHOSPHATE_BIOSYNTHETIC_PROCESS	GOBP_INTRACELLULAR_PROTEIN_TRANSPORT	0.166813
CARDIAC_STIMULANTS_EXCL._CARDIAC_GLYCOSIDES	GOBP_POSITIVE_REGULATION_OF_TRANSFERASE_ACTIVITY	0.166813
GOBP_CELL_CELL_ADHESION	GOBP_REGULATION_OF_INTRACELLULAR_PROTEIN_TRANSPORT	0.166811
GOBP_SENSORY_SYSTEM_DEVELOPMENT	GOBP_POSITIVE_REGULATION_OF_PROTEIN_PHOSPHORYLATION	0.16681
GOBP_POSITIVE_REGULATION_OF_CELL_CYCLE_PROCESS	GOBP_NEGATIVE_REGULATION_OF_PHOSPHORUS_METABOLIC_PROCESS	0.166806
GOBP_AGING	GOBP_CELL_MORPHOGENESIS_INVOLVED_IN_DIFFERENTIATION	0.166805
GOBP_REGULATION_OF_INTRACELLULAR_TRANSPORT	GOBP_DEPHOSPHORYLATION	0.166801
GOBP_ORGANONITROGEN_COMPOUND_CATABOLIC_PROCESS	GOBP_RNA_SPLICING_VIA_TRANSESTERIFICATION_REACTIONS	0.1668
clock_all	GOBP_G_PROTEIN_COUPLED_RECEPTOR_SIGNALING_PATHWAY	0.1668
Pre_post_synaptic_genes	GOBP_CELLULAR_MACROMOLECULE_CATABOLIC_PROCESS	0.166795
GOBP_INNATE_IMMUNE_RESPONSE	GOBP_CELL_JUNCTION_ORGANIZATION	0.166795
GOBP_MRNA_PROCESSING	GOBP_IMMUNE_SYSTEM_DEVELOPMENT	0.166788
GOBP_CELL_PROJECTION_ORGANIZATION	GOBP_MUSCLE_SYSTEM_PROCESS	0.166787
GOBP_REGULATION_OF_TRANSPORTER_ACTIVITY	GOBP_PEPTIDYL_AMINO_ACID_MODIFICATION	0.166785
Pre.synapse	GOBP_REGULATION_OF_CELLULAR_LOCALIZATION	0.166785
GOBP_REGULATION_OF_CELLULAR_COMPONENT_BIOGENESIS	GOBP_BEHAVIOR	0.16678
GOBP_ORGANOPHOSPHATE_METABOLIC_PROCESS	GOBP_MYELOID_LEUKOCYTE_MEDIATED_IMMUNITY	0.166774
GOBP_CELLULAR_RESPONSE_TO_PEPTIDE_HORMONE_STIMULUS	GOBP_ENERGY_DERIVATION_BY_OXIDATION_OF_ORGANIC_COMPOUNDS	0.166769
GOBP_EPITHELIAL_CELL_PROLIFERATION	GOBP_REGULATION_OF_CATABOLIC_PROCESS	0.166768
GOBP_NEGATIVE_REGULATION_OF_CELL_CYCLE	GOBP_HEART_DEVELOPMENT	0.166766
GOBP_CELLULAR_RESPONSE_TO_PEPTIDE_HORMONE_STIMULUS	GOBP_NEUROGENESIS	0.166763
Urologicals	GOBP_REGULATION_OF_ANION_TRANSPORT	0.166761
GOBP_PROTEIN_MODIFICATION_BY_SMALL_PROTEIN_CONJUGATION_OR_REMOVAL	GOBP_MONOCARBOXYLIC_ACID_METABOLIC_PROCESS	0.166761
GOBP_ORGANIC_HYDROXY_COMPOUND_BIOSYNTHETIC_PROCESS	GOBP_CELLULAR_PROTEIN_CATABOLIC_PROCESS	0.166759
GOBP_RESPONSE_TO_BACTERIUM	GOBP_CATION_TRANSPORT	0.166758
HORMONE_ANTAGONISTS_AND_RELATED_AGENTS	GOBP_REGULATION_OF_ANION_TRANSPORT	0.166757
ANTIINFLAMMATORY_AND_ANTIRHEUMATIC_PRODUCTS_NON.STEROIDS	GOBP_DEFENSE_RESPONSE_TO_OTHER_ORGANISM	0.166757
GOBP_LIPID_BIOSYNTHETIC_PROCESS	GOBP_GAMETE_GENERATION	0.166749
GOBP_MITOCHONDRION_ORGANIZATION	GOBP_MAPK_CASCADE	0.166749
GOBP_NEGATIVE_REGULATION_OF_CELLULAR_COMPONENT_ORGANIZATION	GOBP_REGULATION_OF_SYSTEM_PROCESS	0.166749
GOBP_POSITIVE_REGULATION_OF_MOLECULAR_FUNCTION	GOBP_NCRNA_METABOLIC_PROCESS	0.166749
GOBP_CELL_CELL_ADHESION	GOBP_REGULATION_OF_INTRACELLULAR_TRANSPORT	0.166749
GOBP_CELLULAR_RESPONSE_TO_OXYGEN_CONTAINING_COMPOUND	GOBP_NUCLEAR_TRANSPORT	0.166748
GOBP_RESPONSE_TO_DRUG	GOBP_PEPTIDYL_AMINO_ACID_MODIFICATION	0.166747
GOBP_RESPONSE_TO_PEPTIDE	GOBP_MULTICELLULAR_ORGANISM_REPRODUCTION	0.166747
GOBP_GOLGI_VESICLE_TRANSPORT	GOBP_REGULATION_OF_ANION_TRANSPORT	0.166745
GOBP_ION_HOMEOSTASIS	GOBP_SEXUAL_REPRODUCTION	0.166744
DIRECT_ACTING_ANTIVIRALS	GOBP_BLOOD_VESSEL_MORPHOGENESIS	0.166744
denovo_schizophrenia	GOBP_BIOLOGICAL_PROCESS_INVOLVED_IN_SYMBIOTIC_INTERACTION	0.166742
GOBP_CELLULAR_RESPONSE_TO_PEPTIDE_HORMONE_STIMULUS	GOBP_REGULATION_OF_HYDROLASE_ACTIVITY	0.166742
ANTIINFLAMMATORY_AND_ANTIRHEUMATIC_PRODUCTS_NON.STEROIDS	GOBP_CELLULAR_MACROMOLECULE_LOCALIZATION	0.166738
PSD_.human_core.	GOBP_ION_HOMEOSTASIS	0.166733
GOBP_REGULATION_OF_HEMOPOIESIS	GOBP_ORGANIC_ACID_METABOLIC_PROCESS	0.166732
GOBP_COGNITION	GOBP_POSITIVE_REGULATION_OF_GENE_EXPRESSION	0.166729
GOBP_COVALENT_CHROMATIN_MODIFICATION	GOBP_RNA_PROCESSING	0.166719
GOBP_ORGANELLE_ASSEMBLY	GOBP_NEGATIVE_REGULATION_OF_MULTICELLULAR_ORGANISMAL_PROCESS	0.166718
GOBP_CELL_CYCLE_G1_S_PHASE_TRANSITION	GOBP_DEFENSE_RESPONSE	0.166718
GOBP_NEGATIVE_REGULATION_OF_INTRINSIC_APOPTOTIC_SIGNALING_PATHWAY	GOBP_REGULATION_OF_PEPTIDE_TRANSPORT	0.166716
GOBP_RESPONSE_TO_PEPTIDE_HORMONE	GOBP_MONOCARBOXYLIC_ACID_METABOLIC_PROCESS	0.166716
GOBP_NEURON_APOPTOTIC_PROCESS	GOBP_IMMUNE_SYSTEM_DEVELOPMENT	0.166715
GOBP_NUCLEOBASE_CONTAINING_SMALL_MOLECULE_METABOLIC_PROCESS	GOBP_POSITIVE_REGULATION_OF_PROTEIN_METABOLIC_PROCESS	0.166713
GOBP_CELLULAR_PROTEIN_CATABOLIC_PROCESS	GOBP_CARBOHYDRATE_METABOLIC_PROCESS	0.166712
GOBP_INORGANIC_ION_TRANSMEMBRANE_TRANSPORT	GOBP_POSITIVE_REGULATION_OF_PROTEOLYSIS	0.166709
GOBP_CELLULAR_RESPONSE_TO_OXYGEN_CONTAINING_COMPOUND	GOBP_CARBOHYDRATE_BIOSYNTHETIC_PROCESS	0.166706
GOBP_CELLULAR_RESPONSE_TO_ORGANIC_CYCLIC_COMPOUND	GOBP_NEGATIVE_REGULATION_OF_CELLULAR_COMPONENT_ORGANIZATION	0.166706
GOBP_REGULATION_OF_TRANSMEMBRANE_TRANSPORT	GOBP_ENZYME_LINKED_RECEPTOR_PROTEIN_SIGNALING_PATHWAY	0.166704
GOBP_SMALL_MOLECULE_METABOLIC_PROCESS	GOBP_AMEBOIDAL_TYPE_CELL_MIGRATION	0.166704
GOBP_CELLULAR_RESPONSE_TO_HORMONE_STIMULUS	GOBP_DNA_METABOLIC_PROCESS	0.1667
GOBP_EPITHELIAL_CELL_PROLIFERATION	GOBP_REGULATION_OF_ION_TRANSPORT	0.1667
GOBP_TUBE_DEVELOPMENT	GOBP_RESPONSE_TO_INORGANIC_SUBSTANCE	0.1667
GOBP_APOPTOTIC_SIGNALING_PATHWAY	GOBP_NEGATIVE_REGULATION_OF_RESPONSE_TO_EXTERNAL_STIMULUS	0.1667
GOBP_REGULATION_OF_HEMOPOIESIS	GOBP_RESPONSE_TO_OXIDATIVE_STRESS	0.166699
GOBP_RESPONSE_TO_DRUG	GOBP_ORGANOPHOSPHATE_METABOLIC_PROCESS	0.166697
GOBP_EPITHELIUM_DEVELOPMENT	GOBP_ORGANOPHOSPHATE_METABOLIC_PROCESS	0.166694
GOBP_CELLULAR_RESPONSE_TO_LIPID	GOBP_NUCLEOBASE_CONTAINING_SMALL_MOLECULE_METABOLIC_PROCESS	0.166692
GOBP_ION_HOMEOSTASIS	GOBP_CELLULAR_MACROMOLECULE_CATABOLIC_PROCESS	0.166692
GOBP_NEGATIVE_REGULATION_OF_ANION_TRANSPORT	GOBP_MAPK_CASCADE	0.166683
OTHER_ANTINEOPLASTIC_AGENTS	GOBP_NEGATIVE_REGULATION_OF_MITOTIC_CELL_CYCLE	0.166682
GOBP_MRNA_METABOLIC_PROCESS	GOBP_AGING	0.166682
GOBP_POSITIVE_REGULATION_OF_CATALYTIC_ACTIVITY	GOBP_GENERATION_OF_PRECURSOR_METABOLITES_AND_ENERGY	0.166681
GOBP_REGULATION_OF_DNA_BINDING_TRANSCRIPTION_FACTOR_ACTIVITY	GOBP_EPITHELIAL_CELL_DIFFERENTIATION	0.166677
GOBP_POSITIVE_REGULATION_OF_ION_TRANSPORT	GOBP_RESPONSE_TO_ENDOPLASMIC_RETICULUM_STRESS	0.166676
GOBP_SMALL_MOLECULE_METABOLIC_PROCESS	GOBP_PEPTIDYL_SERINE_MODIFICATION	0.166671
GOBP_RESPONSE_TO_PEPTIDE	GOBP_RESPONSE_TO_MECHANICAL_STIMULUS	0.16667
GOBP_NEGATIVE_REGULATION_OF_NUCLEOBASE_CONTAINING_COMPOUND_METABOLIC_PROCESS	GOBP_RESPONSE_TO_WOUNDING	0.16667
GOBP_CELLULAR_PROTEIN_CONTAINING_COMPLEX_ASSEMBLY	GOBP_SMALL_GTPASE_MEDIATED_SIGNAL_TRANSDUCTION	0.166668
GOBP_REGULATION_OF_RESPONSE_TO_ENDOPLASMIC_RETICULUM_STRESS	GOBP_RNA_SPLICING_VIA_TRANSESTERIFICATION_REACTIONS	0.166668
GOBP_REGULATION_OF_CELLULAR_RESPONSE_TO_STRESS	GOBP_CELLULAR_AMINO_ACID_METABOLIC_PROCESS	0.166662
GOBP_POSITIVE_REGULATION_OF_MOLECULAR_FUNCTION	GOBP_SKELETAL_SYSTEM_DEVELOPMENT	0.166658
GOBP_REGULATION_OF_CELL_CYCLE_PHASE_TRANSITION	GOBP_MEMBRANE_ORGANIZATION	0.166658
GOBP_NEGATIVE_REGULATION_OF_INTRINSIC_APOPTOTIC_SIGNALING_PATHWAY	GOBP_POSITIVE_REGULATION_OF_LOCOMOTION	0.166658
hsa.miR.137	GOBP_POSITIVE_REGULATION_OF_TRANSCRIPTION_BY_RNA_POLYMERASE_II	0.166655
GOBP_SEXUAL_REPRODUCTION	GOBP_UROGENITAL_SYSTEM_DEVELOPMENT	0.166653
GOBP_ORGANELLE_ASSEMBLY	GOBP_REGULATION_OF_MEMBRANE_POTENTIAL	0.166653
GOBP_APOPTOTIC_SIGNALING_PATHWAY	GOBP_NUCLEOBASE_CONTAINING_SMALL_MOLECULE_METABOLIC_PROCESS	0.16665
GOBP_EPITHELIUM_DEVELOPMENT	GOBP_POSITIVE_REGULATION_OF_CATABOLIC_PROCESS	0.166649
GOBP_POSITIVE_REGULATION_OF_TRANSFERASE_ACTIVITY	GOBP_ANTIGEN_RECEPTOR_MEDIATED_SIGNALING_PATHWAY	0.166648
GOBP_CELL_CYCLE_G1_S_PHASE_TRANSITION	GOBP_PROTEASOMAL_PROTEIN_CATABOLIC_PROCESS	0.166646
GOBP_REGULATION_OF_ENDOCYTOSIS	GOBP_REGULATION_OF_PROTEIN_PHOSPHORYLATION	0.166645
OTHER_ANALGESICS_AND_ANTIPYRETICS	GOBP_POSITIVE_REGULATION_OF_SIGNALING	0.166644
GOBP_ESTABLISHMENT_OF_PROTEIN_LOCALIZATION_TO_MEMBRANE	GOBP_NEGATIVE_REGULATION_OF_PROTEIN_METABOLIC_PROCESS	0.166643
GOBP_ORGANIC_HYDROXY_COMPOUND_METABOLIC_PROCESS	GOBP_CELLULAR_MACROMOLECULE_CATABOLIC_PROCESS	0.166643
GOBP_SYNAPTIC_SIGNALING	GOBP_REGULATION_OF_CELL_CYCLE_PROCESS	0.166643
Endocytosis	GOBP_PROTEASOMAL_PROTEIN_CATABOLIC_PROCESS	0.166641
GOBP_PROTEIN_LOCALIZATION_TO_MEMBRANE	GOBP_REGULATION_OF_PROTEIN_CATABOLIC_PROCESS	0.16664
GOBP_DEPHOSPHORYLATION	GOBP_CATION_TRANSPORT	0.166638
GOBP_CELLULAR_CARBOHYDRATE_METABOLIC_PROCESS	GOBP_POSITIVE_REGULATION_OF_PHOSPHORUS_METABOLIC_PROCESS	0.166638
GOBP_REGULATION_OF_CELL_CYCLE	GOBP_RESPONSE_TO_INORGANIC_SUBSTANCE	0.166637
GOBP_ORGANELLE_FISSION	GOBP_NEGATIVE_REGULATION_OF_NUCLEOBASE_CONTAINING_COMPOUND_METABOLIC_PROCESS	0.166634
GOBP_AXON_DEVELOPMENT	GOBP_PROTEOLYSIS	0.166631
GOBP_RESPONSE_TO_GROWTH_FACTOR	GOBP_REGULATION_OF_SYSTEM_PROCESS	0.166629
PSD_.human_core.	GOBP_AMEBOIDAL_TYPE_CELL_MIGRATION	0.166628
GOBP_NEUROGENESIS	GOBP_CARBOHYDRATE_METABOLIC_PROCESS	0.166627
GOBP_REGULATION_OF_CELL_ADHESION	GOBP_BEHAVIOR	0.166626
GOBP_NEGATIVE_REGULATION_OF_APOPTOTIC_SIGNALING_PATHWAY	GOBP_NEUROGENESIS	0.166622
GOBP_ORGANOPHOSPHATE_BIOSYNTHETIC_PROCESS	GOBP_MALE_GAMETE_GENERATION	0.166622
Pre.synapse	GOBP_REGULATION_OF_CELL_DEATH	0.166621
GOBP_MALE_GAMETE_GENERATION	GOBP_REGULATION_OF_PROTEIN_PHOSPHORYLATION	0.16662
Pre_post_synaptic_genes	GOBP_DEVELOPMENTAL_GROWTH	0.16662
GOBP_NEURON_DEATH	GOBP_METAL_ION_HOMEOSTASIS	0.166619
denovo_schizophrenia	GOBP_MICROTUBULE_CYTOSKELETON_ORGANIZATION	0.166617
Endocytosis	GOBP_NEGATIVE_REGULATION_OF_CELL_DEATH	0.166615
GOBP_ESTABLISHMENT_OF_PROTEIN_LOCALIZATION_TO_MEMBRANE	GOBP_MULTICELLULAR_ORGANISM_REPRODUCTION	0.166612
GOBP_CELL_CYCLE_PHASE_TRANSITION	GOBP_CELLULAR_LIPID_METABOLIC_PROCESS	0.166608
GOBP_CELL_DIVISION	GOBP_RESPONSE_TO_LIPID	0.166608
GOBP_REGULATION_OF_SMALL_GTPASE_MEDIATED_SIGNAL_TRANSDUCTION	GOBP_CELL_POPULATION_PROLIFERATION	0.166607
GOBP_BLOOD_VESSEL_MORPHOGENESIS	GOBP_POSITIVE_REGULATION_OF_CELL_CYCLE	0.1666
Pre_post_synaptic_genes	GOBP_AMEBOIDAL_TYPE_CELL_MIGRATION	0.1666
GOBP_TUBE_DEVELOPMENT	GOBP_RNA_PROCESSING	0.166595
GOBP_LEUKOCYTE_MIGRATION	GOBP_ENDOCYTOSIS	0.166594
GOBP_ORGANONITROGEN_COMPOUND_BIOSYNTHETIC_PROCESS	GOBP_MICROTUBULE_CYTOSKELETON_ORGANIZATION	0.166594
PSD_.human_core.	GOBP_POSITIVE_REGULATION_OF_LOCOMOTION	0.166594
GOBP_BLOOD_VESSEL_MORPHOGENESIS	GOBP_INTRACELLULAR_TRANSPORT	0.166591
GOBP_POSITIVE_REGULATION_OF_PROTEIN_METABOLIC_PROCESS	GOBP_ACTOMYOSIN_STRUCTURE_ORGANIZATION	0.16659
Urologicals	GOBP_NEGATIVE_REGULATION_OF_TRANSCRIPTION_BY_RNA_POLYMERASE_II	0.166588
GOBP_CELLULAR_RESPONSE_TO_CHEMICAL_STRESS	GOBP_REGULATION_OF_MAPK_CASCADE	0.166587
GOBP_REGULATION_OF_TRANS_SYNAPTIC_SIGNALING	GOBP_INOSITOL_LIPID_MEDIATED_SIGNALING	0.166586
GOBP_DEVELOPMENTAL_GROWTH	GOBP_SEXUAL_REPRODUCTION	0.166583
GOBP_POSITIVE_REGULATION_OF_NUCLEOBASE_CONTAINING_COMPOUND_METABOLIC_PROCESS	GOBP_CHROMOSOME_SEGREGATION	0.166582
GOBP_PROTEIN_LOCALIZATION_TO_ORGANELLE	GOBP_RESPONSE_TO_INORGANIC_SUBSTANCE	0.166582
GOBP_INNATE_IMMUNE_RESPONSE	GOBP_SMALL_MOLECULE_BIOSYNTHETIC_PROCESS	0.166578
GOBP_NEGATIVE_REGULATION_OF_CELL_DEATH	GOBP_CELL_MORPHOGENESIS_INVOLVED_IN_NEURON_DIFFERENTIATION	0.166577
GOBP_POSITIVE_REGULATION_OF_CELL_PROJECTION_ORGANIZATION	GOBP_PROTEIN_DEPHOSPHORYLATION	0.166571
GOBP_DEVELOPMENTAL_GROWTH	GOBP_POSITIVE_REGULATION_OF_CELLULAR_COMPONENT_BIOGENESIS	0.166571
Pre.synapse	GOBP_REGULATION_OF_CHEMOTAXIS	0.16657
GOBP_INORGANIC_ION_TRANSMEMBRANE_TRANSPORT	GOBP_REGULATION_OF_ORGANELLE_ORGANIZATION	0.166568
Pre.synapse	GOBP_RESPONSE_TO_PEPTIDE_HORMONE	0.166567
GOBP_NEGATIVE_REGULATION_OF_APOPTOTIC_SIGNALING_PATHWAY	GOBP_NEGATIVE_REGULATION_OF_CELL_DIFFERENTIATION	0.166566
GOBP_CELLULAR_PROTEIN_CATABOLIC_PROCESS	GOBP_EMBRYO_DEVELOPMENT	0.166566
GOBP_CELLULAR_RESPONSE_TO_LIPID	GOBP_PEPTIDE_METABOLIC_PROCESS	0.166566
GOBP_NEGATIVE_REGULATION_OF_INTRACELLULAR_SIGNAL_TRANSDUCTION	GOBP_REGULATION_OF_CELL_CYCLE_PHASE_TRANSITION	0.166564
GOBP_ENDOCYTOSIS	GOBP_MAPK_CASCADE	0.166562
GOBP_REGULATION_OF_PEPTIDASE_ACTIVITY	GOBP_POSITIVE_REGULATION_OF_CATABOLIC_PROCESS	0.16656
GOBP_REGULATION_OF_INTRACELLULAR_PROTEIN_TRANSPORT	GOBP_REGULATION_OF_ANATOMICAL_STRUCTURE_MORPHOGENESIS	0.166559
GOBP_REGULATION_OF_MITOTIC_CELL_CYCLE	GOBP_LEUKOCYTE_MEDIATED_IMMUNITY	0.166555
GOBP_ANION_TRANSMEMBRANE_TRANSPORT	GOBP_CELLULAR_AMIDE_METABOLIC_PROCESS	0.16655
GOBP_CELLULAR_PROTEIN_CONTAINING_COMPLEX_ASSEMBLY	GOBP_PHOSPHOLIPID_METABOLIC_PROCESS	0.166549
PI3K.Akt_signaling_pathway	GOBP_CELL_CELL_ADHESION	0.166548
Synaptic_vesicle	GOBP_CELL_MIGRATION	0.166546
GOBP_REGULATION_OF_RESPONSE_TO_ENDOPLASMIC_RETICULUM_STRESS	GOBP_POSITIVE_REGULATION_OF_CATALYTIC_ACTIVITY	0.166543
GOBP_MULTI_ORGANISM_PROCESS	GOBP_METHYLATION	0.166541
GOBP_POSITIVE_REGULATION_OF_DEVELOPMENTAL_PROCESS	GOBP_MUSCLE_SYSTEM_PROCESS	0.166541
GOBP_CATION_TRANSMEMBRANE_TRANSPORT	GOBP_CYTOSKELETON_ORGANIZATION	0.166537
GOBP_PROTEIN_LOCALIZATION_TO_CELL_PERIPHERY	GOBP_POSITIVE_REGULATION_OF_BIOSYNTHETIC_PROCESS	0.166536
GOBP_NEGATIVE_REGULATION_OF_APOPTOTIC_SIGNALING_PATHWAY	GOBP_POSITIVE_REGULATION_OF_IMMUNE_RESPONSE	0.166534
GOBP_REGULATION_OF_GTPASE_ACTIVITY	GOBP_REGULATION_OF_CELL_DEATH	0.16653
GOBP_TRANSMEMBRANE_TRANSPORT	GOBP_NEGATIVE_REGULATION_OF_CELLULAR_COMPONENT_ORGANIZATION	0.166526
GOBP_RESPONSE_TO_PEPTIDE_HORMONE	GOBP_CELL_MORPHOGENESIS	0.166526
GOBP_REGULATION_OF_MULTICELLULAR_ORGANISMAL_DEVELOPMENT	GOBP_ORGANIC_CYCLIC_COMPOUND_CATABOLIC_PROCESS	0.166525
GOBP_MEMBRANE_ORGANIZATION	GOBP_RESPONSE_TO_INORGANIC_SUBSTANCE	0.16652
GOBP_CELLULAR_COMPONENT_DISASSEMBLY	GOBP_POSITIVE_REGULATION_OF_PHOSPHORUS_METABOLIC_PROCESS	0.16652
GOBP_POSITIVE_REGULATION_OF_MAPK_CASCADE	GOBP_ACTIVATION_OF_IMMUNE_RESPONSE	0.166518
Cytoplasm_.core.	GOBP_GLYCEROLIPID_METABOLIC_PROCESS	0.166517
OTHER_GYNECOLOGICALS	GOBP_PROTEIN_PHOSPHORYLATION	0.166517
DOPAMINERGIC_AGENTS	GOBP_REGULATION_OF_CATABOLIC_PROCESS	0.166514
GOBP_REGULATION_OF_CATION_CHANNEL_ACTIVITY	GOBP_RECEPTOR_INTERNALIZATION	0.166512
GOBP_RESPONSE_TO_ABIOTIC_STIMULUS	GOBP_STRIATED_MUSCLE_CONTRACTION	0.166506
GOBP_NEGATIVE_REGULATION_OF_ANION_TRANSPORT	GOBP_LOCOMOTION	0.166503
GOBP_MYELOID_CELL_DIFFERENTIATION	GOBP_GASTRULATION	0.166503
GOBP_POSITIVE_REGULATION_OF_CELLULAR_COMPONENT_ORGANIZATION	GOBP_CELL_CYCLE_G1_S_PHASE_TRANSITION	0.166499
GOBP_INORGANIC_ION_TRANSMEMBRANE_TRANSPORT	GOBP_ENZYME_LINKED_RECEPTOR_PROTEIN_SIGNALING_PATHWAY	0.166497
GOBP_SEXUAL_REPRODUCTION	GOBP_RESPONSE_TO_INORGANIC_SUBSTANCE	0.166496
GOBP_POSITIVE_REGULATION_OF_INTRACELLULAR_SIGNAL_TRANSDUCTION	GOBP_ORGANIC_HYDROXY_COMPOUND_METABOLIC_PROCESS	0.16649
fmrp.ascano	GOBP_POSITIVE_REGULATION_OF_ION_TRANSPORT	0.166488
GOBP_PROTEIN_MODIFICATION_BY_SMALL_PROTEIN_REMOVAL	GOBP_REGULATION_OF_PROTEIN_STABILITY	0.166486
GOBP_NEGATIVE_REGULATION_OF_MITOTIC_CELL_CYCLE	GOBP_CELL_PROJECTION_ORGANIZATION	0.166485
GOBP_CHROMOSOME_ORGANIZATION	GOBP_RESPONSE_TO_EXTRACELLULAR_STIMULUS	0.166483
GOBP_ORGANELLE_FISSION	GOBP_EXOCYTOSIS	0.166482
ANTIINFLAMMATORY_AND_ANTIRHEUMATIC_PRODUCTS_NON.STEROIDS	GOBP_POSITIVE_REGULATION_OF_GENE_EXPRESSION	0.166482
GOBP_REGULATION_OF_NERVOUS_SYSTEM_DEVELOPMENT	GOBP_PEPTIDYL_TYROSINE_MODIFICATION	0.166481
GOBP_REGULATION_OF_CELLULAR_AMIDE_METABOLIC_PROCESS	GOBP_REGULATION_OF_CELL_CYCLE_PROCESS	0.166479
GOBP_MULTICELLULAR_ORGANISM_REPRODUCTION	GOBP_POSITIVE_REGULATION_OF_CATABOLIC_PROCESS	0.166477
GOBP_MITOTIC_NUCLEAR_DIVISION	GOBP_REGULATION_OF_CELLULAR_COMPONENT_BIOGENESIS	0.166472
GOBP_NEGATIVE_REGULATION_OF_CELLULAR_COMPONENT_ORGANIZATION	GOBP_PROTEIN_DEPHOSPHORYLATION	0.166471
Urologicals	GOBP_TUBE_MORPHOGENESIS	0.166469
GOBP_POSITIVE_REGULATION_OF_PROTEIN_KINASE_ACTIVITY	GOBP_PATTERN_SPECIFICATION_PROCESS	0.166469
GOBP_PURINE_CONTAINING_COMPOUND_METABOLIC_PROCESS	GOBP_PYRIMIDINE_NUCLEOSIDE_CATABOLIC_PROCESS	0.166465
Endocytosis	GOBP_MITOTIC_CELL_CYCLE	0.166465
GOBP_RESPONSE_TO_PEPTIDE_HORMONE	GOBP_ENERGY_DERIVATION_BY_OXIDATION_OF_ORGANIC_COMPOUNDS	0.166464
GOBP_TISSUE_MORPHOGENESIS	GOBP_RESPONSE_TO_ENDOPLASMIC_RETICULUM_STRESS	0.166463
GOBP_MULTI_ORGANISM_PROCESS	GOBP_RESPONSE_TO_TOPOLOGICALLY_INCORRECT_PROTEIN	0.166463
GOBP_REGULATION_OF_INTRACELLULAR_PROTEIN_TRANSPORT	GOBP_UROGENITAL_SYSTEM_DEVELOPMENT	0.166462
GOBP_CELLULAR_RESPONSE_TO_ORGANIC_CYCLIC_COMPOUND	GOBP_COVALENT_CHROMATIN_MODIFICATION	0.166462
GOBP_MICROTUBULE_BASED_PROCESS	GOBP_LEUKOCYTE_MEDIATED_IMMUNITY	0.16646
clock_all	GOBP_GENERATION_OF_PRECURSOR_METABOLITES_AND_ENERGY	0.16646
GOBP_RESPONSE_TO_BACTERIUM	GOBP_ENDOCYTOSIS	0.166452
GOBP_NEGATIVE_REGULATION_OF_CELL_DIFFERENTIATION	GOBP_REGULATION_OF_INTRACELLULAR_PROTEIN_TRANSPORT	0.16645
GOBP_NEGATIVE_REGULATION_OF_MOLECULAR_FUNCTION	GOBP_MONOCARBOXYLIC_ACID_METABOLIC_PROCESS	0.166448
Pre_post_synaptic_genes	fmrp.ascano	0.166445
GOBP_CELLULAR_RESPONSE_TO_ORGANIC_CYCLIC_COMPOUND	GOBP_ENZYME_LINKED_RECEPTOR_PROTEIN_SIGNALING_PATHWAY	0.166441
GOBP_CHEMICAL_HOMEOSTASIS	GOBP_REGULATION_OF_PROTEIN_STABILITY	0.16644
GOBP_REGULATION_OF_HEMOPOIESIS	GOBP_RESPONSE_TO_ENDOPLASMIC_RETICULUM_STRESS	0.166437
GOBP_REGULATION_OF_IMMUNE_RESPONSE	GOBP_REGULATION_OF_SYSTEM_PROCESS	0.166437
PSD_.human_core.	GOBP_PURINE_CONTAINING_COMPOUND_METABOLIC_PROCESS	0.166435
GOBP_RESPONSE_TO_ENDOGENOUS_STIMULUS	GOBP_MYELOID_LEUKOCYTE_MEDIATED_IMMUNITY	0.166435
Pre_post_synaptic_genes	GOBP_CIRCULATORY_SYSTEM_DEVELOPMENT	0.166435
GOBP_REGULATION_OF_INTRACELLULAR_PROTEIN_TRANSPORT	GOBP_CENTRAL_NERVOUS_SYSTEM_DEVELOPMENT	0.166432
Cytoplasm_.core.	GOBP_IMMUNE_RESPONSE_REGULATING_SIGNALING_PATHWAY	0.166426
GOBP_POSITIVE_REGULATION_OF_CELL_CYCLE_PROCESS	GOBP_MICROTUBULE_BASED_PROCESS	0.166422
GOBP_REGULATION_OF_HEMOPOIESIS	GOBP_NEGATIVE_REGULATION_OF_CELL_CYCLE_PROCESS	0.166422
GOBP_RESPONSE_TO_PEPTIDE_HORMONE	GOBP_CELL_MORPHOGENESIS_INVOLVED_IN_DIFFERENTIATION	0.16642
GOBP_NEURON_DEATH	GOBP_MEMBRANE_ORGANIZATION	0.16642
GOBP_CELLULAR_RESPONSE_TO_LIPID	GOBP_PROTEIN_MODIFICATION_BY_SMALL_PROTEIN_CONJUGATION	0.16642
PI3K.Akt_signaling_pathway	GOBP_DEVELOPMENTAL_GROWTH	0.166418
GOBP_NEGATIVE_REGULATION_OF_CELLULAR_COMPONENT_ORGANIZATION	GOBP_DNA_REPAIR	0.166417
GOBP_ION_HOMEOSTASIS	GOBP_REGULATION_OF_PROTEIN_CATABOLIC_PROCESS	0.166417
GOBP_RESPONSE_TO_LIPID	GOBP_ACTIN_FILAMENT_BASED_PROCESS	0.166416
GOBP_NEGATIVE_REGULATION_OF_DEVELOPMENTAL_PROCESS	GOBP_RESPONSE_TO_ENDOPLASMIC_RETICULUM_STRESS	0.166416
GOBP_GOLGI_VESICLE_TRANSPORT	GOBP_MACROMOLECULE_CATABOLIC_PROCESS	0.166416
GOBP_NEURON_DEVELOPMENT	GOBP_INOSITOL_LIPID_MEDIATED_SIGNALING	0.166415
GOBP_NEGATIVE_REGULATION_OF_CELL_CYCLE	GOBP_POSITIVE_REGULATION_OF_LOCOMOTION	0.166415
GOBP_NUCLEAR_CHROMOSOME_SEGREGATION	GOBP_RNA_PROCESSING	0.166414
GOBP_REGULATION_OF_PEPTIDE_TRANSPORT	GOBP_RESPONSE_TO_DRUG	0.166414
GOBP_MITOCHONDRION_ORGANIZATION	GOBP_REPRODUCTION	0.166413
GOBP_AMIDE_BIOSYNTHETIC_PROCESS	GOBP_RESPONSE_TO_PEPTIDE_HORMONE	0.166405
GOBP_PROTEIN_LOCALIZATION_TO_CELL_PERIPHERY	GOBP_MICROTUBULE_BASED_PROCESS	0.166402
GOBP_MODIFICATION_DEPENDENT_MACROMOLECULE_CATABOLIC_PROCESS	GOBP_NEGATIVE_REGULATION_OF_ION_TRANSPORT	0.166399
GOBP_REGULATION_OF_BINDING	GOBP_PROTEASOMAL_PROTEIN_CATABOLIC_PROCESS	0.166397
GOBP_POSITIVE_REGULATION_OF_DEVELOPMENTAL_PROCESS	GOBP_MITOCHONDRION_ORGANIZATION	0.166395
GOBP_CELL_MORPHOGENESIS_INVOLVED_IN_NEURON_DIFFERENTIATION	GOBP_CELLULAR_RESPONSE_TO_HORMONE_STIMULUS	0.16639
GOBP_NEURON_APOPTOTIC_PROCESS	GOBP_POSITIVE_REGULATION_OF_HYDROLASE_ACTIVITY	0.166389
GOBP_GASTRULATION	GOBP_REPRODUCTION	0.166387
GOBP_EMBRYO_DEVELOPMENT	GOBP_CIRCULATORY_SYSTEM_PROCESS	0.166384
GOBP_NEGATIVE_REGULATION_OF_CELL_DIFFERENTIATION	GOBP_REGULATION_OF_INTRACELLULAR_TRANSPORT	0.166383
GOBP_POSITIVE_REGULATION_OF_CELL_DEATH	GOBP_ENDOCYTOSIS	0.166383
GOBP_PROTEIN_LOCALIZATION_TO_ORGANELLE	GOBP_DEPHOSPHORYLATION	0.166382
GOBP_CELL_CYCLE_G1_S_PHASE_TRANSITION	GOBP_RESPONSE_TO_BIOTIC_STIMULUS	0.166381
GOBP_NEGATIVE_REGULATION_OF_INTRACELLULAR_SIGNAL_TRANSDUCTION	GOBP_METAL_ION_HOMEOSTASIS	0.166381
GOBP_APOPTOTIC_SIGNALING_PATHWAY	GOBP_REGULATION_OF_SYSTEM_PROCESS	0.166381
Pre.synapse	GOBP_CELL_MORPHOGENESIS_INVOLVED_IN_NEURON_DIFFERENTIATION	0.166379
GOBP_ORGANELLE_ASSEMBLY	GOBP_GLYCEROPHOSPHOLIPID_METABOLIC_PROCESS	0.166379
GOBP_POSITIVE_REGULATION_OF_PROTEIN_METABOLIC_PROCESS	GOBP_PROTEIN_IMPORT	0.166376
GOBP_DEPHOSPHORYLATION	GOBP_NUCLEOSIDE_METABOLIC_PROCESS	0.166376
GOBP_ORGANIC_HYDROXY_COMPOUND_METABOLIC_PROCESS	GOBP_CELLULAR_RESPONSE_TO_LIPID	0.166375
denovo_schizophrenia	GOBP_INNATE_IMMUNE_RESPONSE	0.166374
GOBP_REGULATION_OF_CELLULAR_COMPONENT_BIOGENESIS	GOBP_REGULATION_OF_PROTEIN_STABILITY	0.16637
GOBP_NEGATIVE_REGULATION_OF_CELL_DEATH	GOBP_LIPID_BIOSYNTHETIC_PROCESS	0.166369
GOBP_ANIMAL_ORGAN_MORPHOGENESIS	GOBP_INFLAMMATORY_RESPONSE	0.166369
GOBP_REGULATION_OF_HEMOPOIESIS	GOBP_CELL_MORPHOGENESIS	0.166367
GOBP_CELL_DIVISION	GOBP_UROGENITAL_SYSTEM_DEVELOPMENT	0.166366
GOBP_REGULATION_OF_MEMBRANE_POTENTIAL	GOBP_REGULATION_OF_CELLULAR_CATABOLIC_PROCESS	0.166362
GOBP_POSITIVE_REGULATION_OF_MOLECULAR_FUNCTION	GOBP_CELLULAR_AMINO_ACID_METABOLIC_PROCESS	0.166361
GOBP_SENSORY_SYSTEM_DEVELOPMENT	GOBP_TAXIS	0.166359
GOBP_NEURON_DEATH	GOBP_VASCULATURE_DEVELOPMENT	0.166359
GOBP_POSITIVE_REGULATION_OF_MAPK_CASCADE	GOBP_REGULATION_OF_GTPASE_ACTIVITY	0.166359
GOBP_CELL_DIVISION	GOBP_PEPTIDYL_TYROSINE_MODIFICATION	0.166357
GOBP_ENZYME_LINKED_RECEPTOR_PROTEIN_SIGNALING_PATHWAY	GOBP_MICROTUBULE_BASED_PROCESS	0.166356
GOBP_REGULATION_OF_CATION_CHANNEL_ACTIVITY	GOBP_MAPK_CASCADE	0.166355
Pre.synapse	GOBP_MITOCHONDRION_ORGANIZATION	0.166354
GOBP_REGULATION_OF_NERVOUS_SYSTEM_DEVELOPMENT	GOBP_CYTOSKELETON_ORGANIZATION	0.166354
ANTIPSYCHOTICS	GOBP_REGULATION_OF_PROTEIN_MODIFICATION_PROCESS	0.166353
GOBP_REGULATION_OF_CELL_CYCLE	GOBP_PHOSPHOLIPID_METABOLIC_PROCESS	0.166352
GOBP_HEAD_DEVELOPMENT	GOBP_REGULATION_OF_INTRACELLULAR_TRANSPORT	0.166351
GOBP_REGULATION_OF_CELL_CYCLE	GOBP_GLYCEROLIPID_METABOLIC_PROCESS	0.16635
GOBP_REGULATION_OF_TRANS_SYNAPTIC_SIGNALING	GOBP_IMMUNE_RESPONSE_REGULATING_SIGNALING_PATHWAY	0.166349
ANTIPSYCHOTICS	GOBP_POSITIVE_REGULATION_OF_PROTEIN_MODIFICATION_PROCESS	0.166348
GOBP_REGULATION_OF_INTRINSIC_APOPTOTIC_SIGNALING_PATHWAY	GOBP_POSITIVE_REGULATION_OF_CATALYTIC_ACTIVITY	0.166348
GOBP_ANATOMICAL_STRUCTURE_HOMEOSTASIS	GOBP_CYTOSKELETON_ORGANIZATION	0.166347
GOBP_REGULATION_OF_SECRETION	GOBP_POSITIVE_REGULATION_OF_TRANSCRIPTION_BY_RNA_POLYMERASE_II	0.166345
GOBP_POSITIVE_REGULATION_OF_MAPK_CASCADE	GOBP_PROTEIN_LOCALIZATION_TO_ORGANELLE	0.166343
GOBP_REGULATION_OF_PROTEIN_KINASE_ACTIVITY	GOBP_CELL_CYCLE_G1_S_PHASE_TRANSITION	0.16634
GOBP_DENDRITE_DEVELOPMENT	GOBP_SMALL_GTPASE_MEDIATED_SIGNAL_TRANSDUCTION	0.166335
GOBP_ORGANONITROGEN_COMPOUND_BIOSYNTHETIC_PROCESS	GOBP_PEPTIDYL_LYSINE_MODIFICATION	0.166328
GOBP_CELL_CYCLE_PHASE_TRANSITION	GOBP_BIOLOGICAL_ADHESION	0.166327
GOBP_MODIFICATION_DEPENDENT_MACROMOLECULE_CATABOLIC_PROCESS	GOBP_CATION_TRANSPORT	0.166323
GOBP_NEGATIVE_REGULATION_OF_INTRINSIC_APOPTOTIC_SIGNALING_PATHWAY	GOBP_RESPONSE_TO_TOPOLOGICALLY_INCORRECT_PROTEIN	0.166322
FMRP.targets	GOBP_ANIMAL_ORGAN_MORPHOGENESIS	0.166322
GOBP_CELL_DIVISION	GOBP_EPITHELIAL_CELL_DIFFERENTIATION	0.16632
GOBP_GLYCEROLIPID_METABOLIC_PROCESS	GOBP_BIOLOGICAL_PROCESS_INVOLVED_IN_SYMBIOTIC_INTERACTION	0.166318
GOBP_CAMERA_TYPE_EYE_DEVELOPMENT	GOBP_DEVELOPMENTAL_PROCESS_INVOLVED_IN_REPRODUCTION	0.166307
GOBP_ANATOMICAL_STRUCTURE_HOMEOSTASIS	GOBP_PEPTIDYL_AMINO_ACID_MODIFICATION	0.166304
GOBP_PEPTIDYL_SERINE_MODIFICATION	GOBP_INFLAMMATORY_RESPONSE	0.166304
GOBP_CELLULAR_RESPONSE_TO_PEPTIDE	GOBP_ORGANONITROGEN_COMPOUND_CATABOLIC_PROCESS	0.166302
GOBP_RESPONSE_TO_INORGANIC_SUBSTANCE	GOBP_CENTRAL_NERVOUS_SYSTEM_DEVELOPMENT	0.166294
GOBP_RESPONSE_TO_CYTOKINE	GOBP_SULFUR_COMPOUND_METABOLIC_PROCESS	0.16629
GOBP_NEGATIVE_REGULATION_OF_MITOTIC_CELL_CYCLE	GOBP_RNA_PROCESSING	0.166289
GOBP_HOMEOSTASIS_OF_NUMBER_OF_CELLS	GOBP_CELLULAR_PROTEIN_CONTAINING_COMPLEX_ASSEMBLY	0.166288
GOBP_CELLULAR_AMIDE_METABOLIC_PROCESS	GOBP_MICROTUBULE_BASED_PROCESS	0.166285
ANESTHETICS_LOCAL	GOBP_CELLULAR_RESPONSE_TO_LIPID	0.166285
GOBP_ANATOMICAL_STRUCTURE_HOMEOSTASIS	GOBP_RESPONSE_TO_BIOTIC_STIMULUS	0.166284
GOBP_NEGATIVE_REGULATION_OF_RESPONSE_TO_STIMULUS	GOBP_ADENYLATE_CYCLASE_MODULATING_G_PROTEIN_COUPLED_RECEPTOR_SIGNALING_PATHWAY	0.166282
GOBP_REGULATION_OF_PEPTIDE_TRANSPORT	GOBP_GLYCEROLIPID_METABOLIC_PROCESS	0.166281
GOBP_REGULATION_OF_HEMOPOIESIS	GOBP_HEAD_DEVELOPMENT	0.16628
DOPAMINERGIC_AGENTS	GOBP_POSITIVE_REGULATION_OF_IMMUNE_RESPONSE	0.16628
Drugs_for_functional_gastrointestinal_disorders	GOBP_POSITIVE_REGULATION_OF_TRANSPORT	0.16628
HORMONE_ANTAGONISTS_AND_RELATED_AGENTS	GOBP_CELL_CYCLE	0.166279
SCZ.NS	GOBP_MICROTUBULE_CYTOSKELETON_ORGANIZATION	0.166278
GOBP_SMALL_MOLECULE_BIOSYNTHETIC_PROCESS	GOBP_RESPONSE_TO_INORGANIC_SUBSTANCE	0.166276
GOBP_NERVOUS_SYSTEM_PROCESS	GOBP_LYMPHOCYTE_ACTIVATION	0.166274
GOBP_POSITIVE_REGULATION_OF_TRANSFERASE_ACTIVITY	GOBP_NEGATIVE_REGULATION_OF_RESPONSE_TO_EXTERNAL_STIMULUS	0.166271
GOBP_AXON_DEVELOPMENT	GOBP_SECRETION	0.166271
GOBP_CELLULAR_RESPONSE_TO_ORGANIC_CYCLIC_COMPOUND	GOBP_MACROMOLECULE_CATABOLIC_PROCESS	0.166271
GOBP_PROTEIN_LOCALIZATION_TO_CELL_PERIPHERY	GOBP_TISSUE_MORPHOGENESIS	0.166269
GOBP_MYELOID_CELL_DIFFERENTIATION	GOBP_INTRACELLULAR_PROTEIN_TRANSPORT	0.166265
ANTIINFLAMMATORY_AND_ANTIRHEUMATIC_PRODUCTS_NON.STEROIDS	GOBP_POSITIVE_REGULATION_OF_IMMUNE_SYSTEM_PROCESS	0.166264
GOBP_NEGATIVE_REGULATION_OF_MOLECULAR_FUNCTION	GOBP_REGULATION_OF_NEURON_PROJECTION_DEVELOPMENT	0.166264
GOBP_REGULATION_OF_CELLULAR_AMIDE_METABOLIC_PROCESS	GOBP_MYELOID_CELL_DIFFERENTIATION	0.166262
GOBP_POSITIVE_REGULATION_OF_TRANSPORT	GOBP_SENSORY_ORGAN_DEVELOPMENT	0.16626
GOBP_RESPONSE_TO_GROWTH_FACTOR	GOBP_REGULATION_OF_BODY_FLUID_LEVELS	0.166259
GOBP_CHEMICAL_HOMEOSTASIS	GOBP_SENSORY_ORGAN_DEVELOPMENT	0.166256
GOBP_ORGANIC_HYDROXY_COMPOUND_BIOSYNTHETIC_PROCESS	GOBP_NEGATIVE_REGULATION_OF_GENE_EXPRESSION	0.166256
GOBP_NEURON_DEATH	GOBP_REGULATION_OF_VESICLE_MEDIATED_TRANSPORT	0.166252
GOBP_POSITIVE_REGULATION_OF_TRANSFERASE_ACTIVITY	GOBP_GLYCEROLIPID_METABOLIC_PROCESS	0.16625
GOBP_POSITIVE_REGULATION_OF_CELLULAR_PROTEIN_LOCALIZATION	GOBP_SEXUAL_REPRODUCTION	0.166248
GOBP_REGULATION_OF_GTPASE_ACTIVITY	GOBP_NEGATIVE_REGULATION_OF_SIGNALING	0.166248
GOBP_REGULATION_OF_SYSTEM_PROCESS	GOBP_MRNA_METABOLIC_PROCESS	0.166248
GOBP_NEGATIVE_REGULATION_OF_TRANSPORT	GOBP_GAMETE_GENERATION	0.166246
GOBP_PEPTIDYL_LYSINE_MODIFICATION	GOBP_CARBOHYDRATE_METABOLIC_PROCESS	0.166241
GOBP_REGULATION_OF_CHEMOTAXIS	GOBP_CELL_ACTIVATION	0.166241
GOBP_HOMEOSTASIS_OF_NUMBER_OF_CELLS	GOBP_NEGATIVE_REGULATION_OF_NUCLEOBASE_CONTAINING_COMPOUND_METABOLIC_PROCESS	0.16624
GOBP_MODIFICATION_DEPENDENT_MACROMOLECULE_CATABOLIC_PROCESS	GOBP_CELLULAR_HOMEOSTASIS	0.166239
GOBP_CELL_SURFACE_RECEPTOR_SIGNALING_PATHWAY_INVOLVED_IN_CELL_CELL_SIGNALING	GOBP_NEGATIVE_REGULATION_OF_GROWTH	0.166239
GOBP_PROTEIN_LOCALIZATION_TO_MEMBRANE	GOBP_CELL_DIVISION	0.166238
GOBP_REGULATION_OF_VASCULATURE_DEVELOPMENT	GOBP_TISSUE_MORPHOGENESIS	0.166236
GOBP_TISSUE_MORPHOGENESIS	GOBP_ENDOCYTOSIS	0.166235
GOBP_REGULATION_OF_PROTEIN_STABILITY	GOBP_CYTOSKELETON_ORGANIZATION	0.166233
GOBP_REGULATION_OF_DEFENSE_RESPONSE	GOBP_CATION_TRANSPORT	0.166231
GOBP_REGULATION_OF_IMMUNE_RESPONSE	GOBP_OSSIFICATION	0.16623
GOBP_NEGATIVE_REGULATION_OF_INTRACELLULAR_SIGNAL_TRANSDUCTION	GOBP_INORGANIC_ION_TRANSMEMBRANE_TRANSPORT	0.16623
GOBP_RESPONSE_TO_PEPTIDE_HORMONE	GOBP_REGULATION_OF_AUTOPHAGY	0.16623
GOBP_PROCESS_UTILIZING_AUTOPHAGIC_MECHANISM	GOBP_MALE_GAMETE_GENERATION	0.16623
GOBP_REGULATION_OF_BINDING	GOBP_CELL_JUNCTION_ORGANIZATION	0.166229
GOBP_PROTEIN_CONTAINING_COMPLEX_LOCALIZATION	GOBP_MACROMOLECULE_CATABOLIC_PROCESS	0.166226
GOBP_MONOCARBOXYLIC_ACID_METABOLIC_PROCESS	GOBP_CELLULAR_MODIFIED_AMINO_ACID_METABOLIC_PROCESS	0.166226
GOBP_POSITIVE_REGULATION_OF_TRANSFERASE_ACTIVITY	GOBP_NEGATIVE_REGULATION_OF_GROWTH	0.166225
GOBP_ORGANIC_HYDROXY_COMPOUND_BIOSYNTHETIC_PROCESS	GOBP_CELL_ACTIVATION	0.166225
GOBP_CELL_SURFACE_RECEPTOR_SIGNALING_PATHWAY_INVOLVED_IN_CELL_CELL_SIGNALING	GOBP_REGULATION_OF_TRANSPORTER_ACTIVITY	0.166225
GOBP_ESTABLISHMENT_OF_PROTEIN_LOCALIZATION_TO_ORGANELLE	GOBP_NUCLEOBASE_CONTAINING_SMALL_MOLECULE_METABOLIC_PROCESS	0.166225
DIRECT_ACTING_ANTIVIRALS	GOBP_VASCULATURE_DEVELOPMENT	0.166221
GOBP_SYNAPTIC_SIGNALING	GOBP_PROTEIN_MODIFICATION_BY_SMALL_PROTEIN_CONJUGATION	0.16622
GOBP_ORGANOPHOSPHATE_BIOSYNTHETIC_PROCESS	GOBP_PROTEIN_LOCALIZATION_TO_ORGANELLE	0.16622
PSD_.human_core.	GOBP_NEGATIVE_REGULATION_OF_GENE_EXPRESSION	0.166218
GOBP_COGNITION	GOBP_NEGATIVE_REGULATION_OF_CELL_DIFFERENTIATION	0.166217
GOBP_REGULATION_OF_APOPTOTIC_SIGNALING_PATHWAY	GOBP_NEGATIVE_REGULATION_OF_RESPONSE_TO_EXTERNAL_STIMULUS	0.166213
GOBP_NEGATIVE_REGULATION_OF_INTRINSIC_APOPTOTIC_SIGNALING_PATHWAY	GOBP_PEPTIDE_METABOLIC_PROCESS	0.166213
GOBP_LOCOMOTION	GOBP_HEART_PROCESS	0.166209
PSD_.human_core.	GOBP_GLYCEROPHOSPHOLIPID_METABOLIC_PROCESS	0.166205
fmrp.ascano	GOBP_G_PROTEIN_COUPLED_RECEPTOR_SIGNALING_PATHWAY	0.166202
Pre_post_synaptic_genes	GOBP_REGULATION_OF_NEUROTRANSMITTER_RECEPTOR_ACTIVITY	0.166202
GOBP_EPITHELIAL_TUBE_MORPHOGENESIS	GOBP_REGULATION_OF_PROTEIN_CATABOLIC_PROCESS	0.166201
GOBP_NEGATIVE_REGULATION_OF_MOLECULAR_FUNCTION	GOBP_GENERATION_OF_PRECURSOR_METABOLITES_AND_ENERGY	0.166199
GOBP_REGULATION_OF_CELLULAR_LOCALIZATION	GOBP_OSSIFICATION	0.166198
GOBP_ORGANIC_HYDROXY_COMPOUND_METABOLIC_PROCESS	GOBP_MAPK_CASCADE	0.166192
ANTIINFLAMMATORY_AND_ANTIRHEUMATIC_PRODUCTS_NON.STEROIDS	GOBP_REGULATION_OF_CELL_ADHESION	0.166191
GOBP_RAS_PROTEIN_SIGNAL_TRANSDUCTION	GOBP_PHAGOCYTOSIS	0.166191
GOBP_MACROMOLECULE_CATABOLIC_PROCESS	GOBP_OSSIFICATION	0.16619
GOBP_CELLULAR_RESPONSE_TO_ORGANIC_CYCLIC_COMPOUND	GOBP_NEGATIVE_REGULATION_OF_CELL_CYCLE	0.166189
GOBP_WOUND_HEALING	GOBP_PROTEIN_CATABOLIC_PROCESS	0.166189
GOBP_POSITIVE_REGULATION_OF_PROTEIN_KINASE_ACTIVITY	GOBP_CELLULAR_ION_HOMEOSTASIS	0.166189
GOBP_MULTI_ORGANISM_PROCESS	GOBP_SKELETAL_SYSTEM_DEVELOPMENT	0.166186
GOBP_REGULATION_OF_CELL_DEVELOPMENT	GOBP_SECRETION	0.166181
GOBP_PEPTIDYL_LYSINE_MODIFICATION	GOBP_MITOTIC_CELL_CYCLE	0.166177
GOBP_KIDNEY_EPITHELIUM_DEVELOPMENT	GOBP_POSITIVE_REGULATION_OF_PHOSPHORUS_METABOLIC_PROCESS	0.166176
GOBP_POSITIVE_REGULATION_OF_BIOSYNTHETIC_PROCESS	GOBP_MICROTUBULE_CYTOSKELETON_ORGANIZATION	0.166172
GOBP_METAL_ION_HOMEOSTASIS	GOBP_POSITIVE_REGULATION_OF_DEVELOPMENTAL_PROCESS	0.16617
GOBP_RESPONSE_TO_DRUG	GOBP_ACTIVATION_OF_IMMUNE_RESPONSE	0.166168
GOBP_REGULATION_OF_MEMBRANE_POTENTIAL	GOBP_NEURON_DIFFERENTIATION	0.166166
GOBP_ORGANIC_HYDROXY_COMPOUND_METABOLIC_PROCESS	GOBP_IMMUNE_EFFECTOR_PROCESS	0.166165
GOBP_NEGATIVE_REGULATION_OF_SIGNALING	GOBP_PEPTIDYL_LYSINE_MODIFICATION	0.166162
GOBP_RESPONSE_TO_NITROGEN_COMPOUND	GOBP_ENERGY_DERIVATION_BY_OXIDATION_OF_ORGANIC_COMPOUNDS	0.166161
GOBP_REGULATION_OF_SECRETION	GOBP_PROTEIN_CATABOLIC_PROCESS	0.16616
GOBP_DEFENSE_RESPONSE_TO_OTHER_ORGANISM	GOBP_PEPTIDYL_SERINE_MODIFICATION	0.166159
GOBP_EPITHELIAL_CELL_DIFFERENTIATION	GOBP_ACTIVATION_OF_IMMUNE_RESPONSE	0.166159
THROAT_PREPARATIONS	GOBP_CELL_POPULATION_PROLIFERATION	0.166155
FMRP.targets	GOBP_TISSUE_MORPHOGENESIS	0.166154
GOBP_CELLULAR_RESPONSE_TO_CHEMICAL_STRESS	GOBP_LIPID_METABOLIC_PROCESS	0.166151
GOBP_ORGANELLE_LOCALIZATION	GOBP_POSITIVE_REGULATION_OF_NUCLEOBASE_CONTAINING_COMPOUND_METABOLIC_PROCESS	0.166149
GOBP_ESTABLISHMENT_OF_PROTEIN_LOCALIZATION_TO_MEMBRANE	GOBP_SECRETION	0.166147
GOBP_POSITIVE_REGULATION_OF_GTPASE_ACTIVITY	GOBP_POSITIVE_REGULATION_OF_MAPK_CASCADE	0.166146
PSD_.human_core.	GOBP_CELLULAR_RESPONSE_TO_DNA_DAMAGE_STIMULUS	0.166144
PSYCHOSTIMULANTS_AGENTS_USED_FOR_ADHD_AND_NOOTROPICS	GOBP_POSITIVE_REGULATION_OF_SIGNALING	0.166143
GOBP_NEGATIVE_REGULATION_OF_ANION_TRANSPORT	GOBP_REGULATION_OF_DEFENSE_RESPONSE	0.166143
GOBP_ORGANELLE_ASSEMBLY	GOBP_TUBE_MORPHOGENESIS	0.166142
GOBP_NEGATIVE_REGULATION_OF_RESPONSE_TO_STIMULUS	GOBP_METANEPHROS_DEVELOPMENT	0.166142
GOBP_REGULATION_OF_MEMBRANE_POTENTIAL	GOBP_PROTEIN_LOCALIZATION_TO_ORGANELLE	0.166141
GOBP_NEURON_APOPTOTIC_PROCESS	GOBP_CELLULAR_MACROMOLECULE_CATABOLIC_PROCESS	0.166139
GOBP_WOUND_HEALING	GOBP_PEPTIDE_METABOLIC_PROCESS	0.166138
LIPID_MODIFYING_AGENTS_PLAIN	GOBP_CATION_TRANSPORT	0.166138
GOBP_NEURON_DIFFERENTIATION	GOBP_NOTCH_SIGNALING_PATHWAY	0.166136
GOBP_ORGANOPHOSPHATE_BIOSYNTHETIC_PROCESS	GOBP_G_PROTEIN_COUPLED_RECEPTOR_SIGNALING_PATHWAY	0.166131
Pre_post_synaptic_genes	GOBP_ORGANIC_ACID_METABOLIC_PROCESS	0.16613
GOBP_POSITIVE_REGULATION_OF_MAPK_CASCADE	GOBP_OSSIFICATION	0.16613
GOBP_CELLULAR_AMIDE_METABOLIC_PROCESS	GOBP_RESPONSE_TO_WOUNDING	0.166126
GOBP_EPITHELIAL_TUBE_MORPHOGENESIS	GOBP_NOTCH_SIGNALING_PATHWAY	0.166124
GOBP_PROCESS_UTILIZING_AUTOPHAGIC_MECHANISM	GOBP_POSITIVE_REGULATION_OF_HYDROLASE_ACTIVITY	0.166122
GOBP_RESPONSE_TO_ABIOTIC_STIMULUS	GOBP_GASTRULATION	0.166118
Urologicals	GOBP_LIPID_METABOLIC_PROCESS	0.166112
GOBP_REGULATION_OF_NERVOUS_SYSTEM_DEVELOPMENT	GOBP_REGULATION_OF_DNA_BINDING_TRANSCRIPTION_FACTOR_ACTIVITY	0.166112
PI3K.Akt_signaling_pathway	GOBP_REGULATION_OF_MITOTIC_CELL_CYCLE	0.16611
GOBP_REGULATION_OF_CELLULAR_AMIDE_METABOLIC_PROCESS	GOBP_ACTIVATION_OF_IMMUNE_RESPONSE	0.166109
GOBP_POSITIVE_REGULATION_OF_BIOSYNTHETIC_PROCESS	GOBP_RNA_SPLICING	0.166103
GOBP_CARBOHYDRATE_DERIVATIVE_BIOSYNTHETIC_PROCESS	GOBP_SKELETAL_SYSTEM_DEVELOPMENT	0.1661
GOBP_INORGANIC_ION_TRANSMEMBRANE_TRANSPORT	GOBP_LIPID_METABOLIC_PROCESS	0.166099
ANTIINFLAMMATORY_AND_ANTIRHEUMATIC_PRODUCTS_NON.STEROIDS	GOBP_SMOOTH_MUSCLE_CELL_PROLIFERATION	0.166099
Dopaminergic_synapse	GOBP_REGULATION_OF_CATION_TRANSMEMBRANE_TRANSPORT	0.166097
GOBP_POSITIVE_REGULATION_OF_HYDROLASE_ACTIVITY	GOBP_RNA_PROCESSING	0.166092
GOBP_REGULATION_OF_APOPTOTIC_SIGNALING_PATHWAY	GOBP_UROGENITAL_SYSTEM_DEVELOPMENT	0.16609
Endocytosis	GOBP_CELL_CELL_ADHESION	0.166089
Pre_post_synaptic_genes	GOBP_CARBOHYDRATE_DERIVATIVE_METABOLIC_PROCESS	0.166088
GOBP_REGULATION_OF_CELLULAR_COMPONENT_MOVEMENT	GOBP_CELLULAR_RESPONSE_TO_DNA_DAMAGE_STIMULUS	0.166087
ANTIPSYCHOTICS	GOBP_REGULATION_OF_PHOSPHORUS_METABOLIC_PROCESS	0.166086
GOBP_INTRINSIC_APOPTOTIC_SIGNALING_PATHWAY	GOBP_LEUKOCYTE_MEDIATED_IMMUNITY	0.166085
GOBP_REGULATION_OF_CELLULAR_AMIDE_METABOLIC_PROCESS	GOBP_IMMUNE_RESPONSE_REGULATING_SIGNALING_PATHWAY	0.166084
TOPICAL_PRODUCTS_FOR_JOINT_AND_MUSCULAR_PAIN	GOBP_MULTICELLULAR_ORGANISMAL_HOMEOSTASIS	0.166082
GOBP_INORGANIC_ION_TRANSMEMBRANE_TRANSPORT	GOBP_NUCLEOBASE_CONTAINING_SMALL_MOLECULE_METABOLIC_PROCESS	0.166081
LIPID_MODIFYING_AGENTS_PLAIN	GOBP_PEPTIDYL_AMINO_ACID_MODIFICATION	0.16608
GOBP_NEURON_APOPTOTIC_PROCESS	GOBP_BIOLOGICAL_PROCESS_INVOLVED_IN_SYMBIOTIC_INTERACTION	0.16608
GOBP_INORGANIC_ION_TRANSMEMBRANE_TRANSPORT	GOBP_INNATE_IMMUNE_RESPONSE	0.166079
GOBP_REGULATION_OF_MULTICELLULAR_ORGANISMAL_DEVELOPMENT	GOBP_INORGANIC_ION_TRANSMEMBRANE_TRANSPORT	0.166074
GOBP_BIOLOGICAL_PROCESS_INVOLVED_IN_SYMBIOTIC_INTERACTION	GOBP_SENSORY_ORGAN_DEVELOPMENT	0.166071
GOBP_CELLULAR_RESPONSE_TO_LIPID	GOBP_NEGATIVE_REGULATION_OF_CATALYTIC_ACTIVITY	0.16607
GOBP_ESTABLISHMENT_OF_PROTEIN_LOCALIZATION_TO_ORGANELLE	GOBP_NERVOUS_SYSTEM_PROCESS	0.166065
GOBP_PEPTIDE_BIOSYNTHETIC_PROCESS	GOBP_RESPONSE_TO_BACTERIUM	0.166065
GOBP_AMIDE_BIOSYNTHETIC_PROCESS	GOBP_MICROTUBULE_BASED_PROCESS	0.166063
GOBP_ORGANONITROGEN_COMPOUND_BIOSYNTHETIC_PROCESS	GOBP_RNA_SPLICING_VIA_TRANSESTERIFICATION_REACTIONS	0.166063
GOBP_CELL_DIVISION	GOBP_REGULATION_OF_PROTEOLYSIS	0.166062
GOBP_POSITIVE_REGULATION_OF_CELLULAR_COMPONENT_BIOGENESIS	GOBP_REGULATION_OF_PROTEIN_CATABOLIC_PROCESS	0.166061
GOBP_ORGANOPHOSPHATE_METABOLIC_PROCESS	GOBP_REGULATION_OF_SIGNALING_RECEPTOR_ACTIVITY	0.166056
GOBP_POSITIVE_REGULATION_OF_MAPK_CASCADE	GOBP_MITOTIC_CELL_CYCLE	0.166055
GOBP_ORGANOPHOSPHATE_BIOSYNTHETIC_PROCESS	GOBP_NUCLEOSIDE_METABOLIC_PROCESS	0.166052
GOBP_NUCLEOBASE_CONTAINING_SMALL_MOLECULE_METABOLIC_PROCESS	GOBP_MULTI_ORGANISM_PROCESS	0.166051
GOBP_ORGANELLE_LOCALIZATION	GOBP_GAMETE_GENERATION	0.166051
GOBP_POSITIVE_REGULATION_OF_CELLULAR_COMPONENT_BIOGENESIS	GOBP_CELLULAR_RESPONSE_TO_DNA_DAMAGE_STIMULUS	0.166051
GOBP_CARBOHYDRATE_DERIVATIVE_METABOLIC_PROCESS	GOBP_POSITIVE_REGULATION_OF_PROTEIN_KINASE_ACTIVITY	0.166049
GOBP_KIDNEY_EPITHELIUM_DEVELOPMENT	GOBP_TAXIS	0.166048
SCZ.NS	GOBP_DNA_METABOLIC_PROCESS	0.166047
CARDIAC_STIMULANTS_EXCL._CARDIAC_GLYCOSIDES	GOBP_NEGATIVE_REGULATION_OF_MOLECULAR_FUNCTION	0.166047
GOBP_BLOOD_VESSEL_MORPHOGENESIS	GOBP_RESPONSE_TO_PEPTIDE_HORMONE	0.166047
GOBP_REGULATION_OF_MULTICELLULAR_ORGANISMAL_DEVELOPMENT	GOBP_REGULATION_OF_MEMBRANE_POTENTIAL	0.166046
fmrp.ascano	GOBP_POSITIVE_REGULATION_OF_ORGANELLE_ORGANIZATION	0.166045
GOBP_CELL_CYCLE_G2_M_PHASE_TRANSITION	GOBP_POSITIVE_REGULATION_OF_CATALYTIC_ACTIVITY	0.166045
GOBP_CELL_JUNCTION_ASSEMBLY	GOBP_IMMUNE_SYSTEM_DEVELOPMENT	0.166043
GOBP_REGULATION_OF_APOPTOTIC_SIGNALING_PATHWAY	GOBP_ORGANELLE_FISSION	0.166035
GOBP_REGULATION_OF_HYDROLASE_ACTIVITY	GOBP_HEART_DEVELOPMENT	0.166034
GOBP_ORGANIC_HYDROXY_COMPOUND_METABOLIC_PROCESS	GOBP_NEGATIVE_REGULATION_OF_DEVELOPMENTAL_PROCESS	0.166031
GOBP_APOPTOTIC_SIGNALING_PATHWAY	GOBP_ORGANELLE_ASSEMBLY	0.166029
GOBP_CELLULAR_RESPONSE_TO_NITROGEN_COMPOUND	GOBP_GAMETE_GENERATION	0.166029
GOBP_TISSUE_MORPHOGENESIS	GOBP_POSITIVE_REGULATION_OF_CATABOLIC_PROCESS	0.166026
PSD_.human_core.	GOBP_CELL_CYCLE_G2_M_PHASE_TRANSITION	0.166025
GOBP_CELL_DIFFERENTIATION_INVOLVED_IN_KIDNEY_DEVELOPMENT	GOBP_POSITIVE_REGULATION_OF_NEURON_PROJECTION_DEVELOPMENT	0.166024
GOBP_REGULATION_OF_CELL_DEVELOPMENT	GOBP_POSITIVE_REGULATION_OF_PROTEOLYSIS	0.166021
CARDIAC_STIMULANTS_EXCL._CARDIAC_GLYCOSIDES	GOBP_REGULATION_OF_HEMOPOIESIS	0.166021
GOBP_MRNA_METABOLIC_PROCESS	GOBP_INFLAMMATORY_RESPONSE	0.166019
Cytoplasm_.core.	GOBP_CELLULAR_HOMEOSTASIS	0.166017
GOBP_NEGATIVE_REGULATION_OF_DEVELOPMENTAL_PROCESS	GOBP_CARBOHYDRATE_METABOLIC_PROCESS	0.166014
GOBP_REGULATION_OF_CELLULAR_CATABOLIC_PROCESS	GOBP_NEGATIVE_REGULATION_OF_TRANSCRIPTION_BY_RNA_POLYMERASE_II	0.166007
GOBP_POSITIVE_REGULATION_OF_CELLULAR_COMPONENT_ORGANIZATION	GOBP_MALE_GAMETE_GENERATION	0.166007
GOBP_PROTEIN_LOCALIZATION_TO_PLASMA_MEMBRANE	GOBP_REGULATION_OF_PHOSPHORUS_METABOLIC_PROCESS	0.166005
GOBP_REGULATION_OF_PROTEIN_SERINE_THREONINE_KINASE_ACTIVITY	GOBP_COVALENT_CHROMATIN_MODIFICATION	0.166003
GOBP_REGULATION_OF_PEPTIDASE_ACTIVITY	GOBP_GROWTH	0.166
GOBP_POSITIVE_REGULATION_OF_PROTEIN_KINASE_ACTIVITY	GOBP_DEVELOPMENTAL_PROCESS_INVOLVED_IN_REPRODUCTION	0.165998
GOBP_ACTIN_FILAMENT_BASED_PROCESS	GOBP_LIPID_METABOLIC_PROCESS	0.165997
fmrp.ascano	GOBP_PEPTIDYL_SERINE_MODIFICATION	0.165995
GOBP_GROWTH	GOBP_MICROTUBULE_BASED_PROCESS	0.165992
GOBP_LIPID_BIOSYNTHETIC_PROCESS	GOBP_IMMUNE_SYSTEM_DEVELOPMENT	0.16599
GOBP_ORGANONITROGEN_COMPOUND_CATABOLIC_PROCESS	GOBP_MYELOID_CELL_DIFFERENTIATION	0.165986
GOBP_ORGANONITROGEN_COMPOUND_CATABOLIC_PROCESS	GOBP_CELLULAR_COMPONENT_MORPHOGENESIS	0.165983
GOBP_REGULATION_OF_ANATOMICAL_STRUCTURE_MORPHOGENESIS	GOBP_RESPONSE_TO_MECHANICAL_STIMULUS	0.165983
GOBP_ACTIN_FILAMENT_BASED_PROCESS	GOBP_REGULATION_OF_CELL_CYCLE_PROCESS	0.165982
GOBP_REGULATION_OF_TRANSPORT	GOBP_REGULATION_OF_NEUROGENESIS	0.165982
GOBP_CELLULAR_LIPID_METABOLIC_PROCESS	GOBP_REGULATION_OF_INTRACELLULAR_PROTEIN_TRANSPORT	0.165981
GOBP_REGULATION_OF_CELLULAR_RESPONSE_TO_STRESS	GOBP_ANATOMICAL_STRUCTURE_HOMEOSTASIS	0.16598
GOBP_SYNAPTIC_SIGNALING	GOBP_GLYCEROLIPID_METABOLIC_PROCESS	0.165979
GOBP_NEGATIVE_REGULATION_OF_ANION_TRANSPORT	GOBP_MACROMOLECULE_CATABOLIC_PROCESS	0.165978
GOBP_ORGANELLE_LOCALIZATION	GOBP_REGULATION_OF_CELLULAR_COMPONENT_MOVEMENT	0.165977
GOBP_NEGATIVE_REGULATION_OF_CELLULAR_COMPONENT_ORGANIZATION	GOBP_UROGENITAL_SYSTEM_DEVELOPMENT	0.165977
GOBP_REGULATION_OF_DNA_BINDING_TRANSCRIPTION_FACTOR_ACTIVITY	GOBP_AMIDE_BIOSYNTHETIC_PROCESS	0.165977
GOBP_RECEPTOR_METABOLIC_PROCESS	GOBP_NEGATIVE_REGULATION_OF_SIGNALING	0.165975
OTHER_GYNECOLOGICALS	GOBP_IMMUNE_EFFECTOR_PROCESS	0.165972
GOBP_NEGATIVE_REGULATION_OF_CELL_DEATH	GOBP_SENSORY_SYSTEM_DEVELOPMENT	0.165972
GOBP_POSITIVE_REGULATION_OF_CELL_CYCLE_PROCESS	GOBP_CENTRAL_NERVOUS_SYSTEM_DEVELOPMENT	0.16597
GOBP_SMALL_MOLECULE_BIOSYNTHETIC_PROCESS	GOBP_RESPONSE_TO_OXIDATIVE_STRESS	0.165969
GOBP_SMOOTH_MUSCLE_CELL_PROLIFERATION	GOBP_POSITIVE_REGULATION_OF_GENE_EXPRESSION	0.165966
GOBP_REGULATION_OF_APOPTOTIC_SIGNALING_PATHWAY	GOBP_NERVOUS_SYSTEM_PROCESS	0.165964
OTHER_ANALGESICS_AND_ANTIPYRETICS	GOBP_REGULATION_OF_INTRACELLULAR_SIGNAL_TRANSDUCTION	0.165964
GOBP_NEURON_DIFFERENTIATION	GOBP_POSTTRANSCRIPTIONAL_REGULATION_OF_GENE_EXPRESSION	0.165964
GOBP_REGULATION_OF_INTRINSIC_APOPTOTIC_SIGNALING_PATHWAY	GOBP_ENZYME_LINKED_RECEPTOR_PROTEIN_SIGNALING_PATHWAY	0.165963
GOBP_NEGATIVE_REGULATION_OF_ANION_TRANSPORT	GOBP_NEGATIVE_REGULATION_OF_PHOSPHORUS_METABOLIC_PROCESS	0.165962
GOBP_POSITIVE_REGULATION_OF_INTRACELLULAR_SIGNAL_TRANSDUCTION	GOBP_ORGANOPHOSPHATE_METABOLIC_PROCESS	0.16596
Pre_post_synaptic_genes	GOBP_CELL_MATRIX_ADHESION	0.16596
GOBP_CATION_TRANSMEMBRANE_TRANSPORT	GOBP_REGULATION_OF_IMMUNE_RESPONSE	0.165958
denovo_schizophrenia	GOBP_POSITIVE_REGULATION_OF_HYDROLASE_ACTIVITY	0.165958
GOBP_NEGATIVE_REGULATION_OF_CATALYTIC_ACTIVITY	GOBP_REGULATION_OF_SIGNALING_RECEPTOR_ACTIVITY	0.165957
GOBP_CHROMOSOME_ORGANIZATION	GOBP_CELL_MORPHOGENESIS	0.165956
LIPID_MODIFYING_AGENTS_PLAIN	GOBP_CELLULAR_RESPONSE_TO_OXYGEN_CONTAINING_COMPOUND	0.165955
GOBP_SYNAPTIC_SIGNALING	GOBP_CELLULAR_LIPID_METABOLIC_PROCESS	0.165953
GOBP_REGULATION_OF_PHOSPHORUS_METABOLIC_PROCESS	GOBP_ACTOMYOSIN_STRUCTURE_ORGANIZATION	0.165953
Endocytosis	GOBP_MULTI_ORGANISM_PROCESS	0.165949
GOBP_NUCLEAR_CHROMOSOME_SEGREGATION	GOBP_NEGATIVE_REGULATION_OF_MOLECULAR_FUNCTION	0.165945
GOBP_ACTIN_FILAMENT_BASED_PROCESS	GOBP_MITOTIC_CELL_CYCLE	0.165942
SCZ.NS	GOBP_POSITIVE_REGULATION_OF_MULTICELLULAR_ORGANISMAL_PROCESS	0.165942
GOBP_NEGATIVE_REGULATION_OF_CATALYTIC_ACTIVITY	GOBP_OSSIFICATION	0.16594
GOBP_NUCLEOBASE_CONTAINING_SMALL_MOLECULE_METABOLIC_PROCESS	GOBP_POSTTRANSCRIPTIONAL_REGULATION_OF_GENE_EXPRESSION	0.16594
OTHER_ANALGESICS_AND_ANTIPYRETICS	GOBP_POSITIVE_REGULATION_OF_LOCOMOTION	0.165939
GOBP_ORGANELLE_ASSEMBLY	GOBP_PHOSPHOLIPID_METABOLIC_PROCESS	0.165938
GOBP_REGULATION_OF_DNA_BINDING_TRANSCRIPTION_FACTOR_ACTIVITY	GOBP_POSITIVE_REGULATION_OF_NEURON_PROJECTION_DEVELOPMENT	0.165929
GOBP_RESPONSE_TO_NITROGEN_COMPOUND	GOBP_STRIATED_MUSCLE_CONTRACTION	0.165929
GOBP_REGULATION_OF_PROTEIN_CATABOLIC_PROCESS	GOBP_GLYCEROPHOSPHOLIPID_METABOLIC_PROCESS	0.165926
TOPICAL_PRODUCTS_FOR_JOINT_AND_MUSCULAR_PAIN	GOBP_RESPONSE_TO_EXTRACELLULAR_STIMULUS	0.165925
GOBP_MYELOID_CELL_DIFFERENTIATION	GOBP_RNA_PROCESSING	0.165925
GOBP_IMPORT_INTO_NUCLEUS	GOBP_MACROMOLECULE_CATABOLIC_PROCESS	0.165925
GOBP_MODIFICATION_DEPENDENT_MACROMOLECULE_CATABOLIC_PROCESS	GOBP_BIOLOGICAL_ADHESION	0.165923
GOBP_NERVOUS_SYSTEM_PROCESS	GOBP_PROTEIN_TARGETING	0.165922
GOBP_REGULATION_OF_MAPK_CASCADE	GOBP_POSITIVE_REGULATION_OF_NEURON_PROJECTION_DEVELOPMENT	0.165919
GOBP_REGULATION_OF_RESPONSE_TO_ENDOPLASMIC_RETICULUM_STRESS	GOBP_POSITIVE_REGULATION_OF_TRANSFERASE_ACTIVITY	0.165917
GOBP_PURINE_CONTAINING_COMPOUND_METABOLIC_PROCESS	GOBP_CELLULAR_PROTEIN_CATABOLIC_PROCESS	0.165914
GOBP_CELL_CYCLE_G1_S_PHASE_TRANSITION	GOBP_CELLULAR_AMIDE_METABOLIC_PROCESS	0.165912
GOBP_NERVOUS_SYSTEM_PROCESS	GOBP_ADENYLATE_CYCLASE_MODULATING_G_PROTEIN_COUPLED_RECEPTOR_SIGNALING_PATHWAY	0.165911
GOBP_PROTEIN_LOCALIZATION_TO_ORGANELLE	GOBP_G_PROTEIN_COUPLED_RECEPTOR_SIGNALING_PATHWAY	0.165908
GOBP_POSITIVE_REGULATION_OF_ORGANELLE_ORGANIZATION	GOBP_INFLAMMATORY_RESPONSE	0.165905
GOBP_CELLULAR_COMPONENT_MORPHOGENESIS	GOBP_RESPONSE_TO_ORGANIC_CYCLIC_COMPOUND	0.165905
GOBP_MICROTUBULE_CYTOSKELETON_ORGANIZATION_INVOLVED_IN_MITOSIS	GOBP_INTRACELLULAR_PROTEIN_TRANSPORT	0.165904
Pre_post_synaptic_genes	GOBP_POSITIVE_REGULATION_OF_ION_TRANSPORT	0.165901
GOBP_NEGATIVE_REGULATION_OF_RESPONSE_TO_STIMULUS	GOBP_PROTEIN_TARGETING	0.165898
GOBP_NUCLEAR_TRANSPORT	GOBP_SEXUAL_REPRODUCTION	0.165896
Pre.synapse	GOBP_REGULATION_OF_ANION_TRANSPORT	0.165893
GOBP_IMMUNE_EFFECTOR_PROCESS	GOBP_CELL_MORPHOGENESIS_INVOLVED_IN_DIFFERENTIATION	0.165889
GOBP_CELL_CYCLE_PHASE_TRANSITION	GOBP_RESPONSE_TO_HORMONE	0.165889
GOBP_NEURON_DEVELOPMENT	GOBP_CELLULAR_LIPID_METABOLIC_PROCESS	0.165882
GOBP_MALE_GAMETE_GENERATION	GOBP_PHOSPHOLIPID_METABOLIC_PROCESS	0.165875
GOBP_RESPONSE_TO_INORGANIC_SUBSTANCE	GOBP_MICROTUBULE_BASED_PROCESS	0.165872
Endocytosis	GOBP_HEART_DEVELOPMENT	0.165871
GOBP_CELLULAR_HOMEOSTASIS	GOBP_PHAGOCYTOSIS	0.165868
GOBP_METAL_ION_HOMEOSTASIS	GOBP_LEUKOCYTE_MIGRATION	0.165867
GOBP_CELLULAR_RESPONSE_TO_DNA_DAMAGE_STIMULUS	GOBP_CATION_TRANSPORT	0.165864
GOBP_MULTICELLULAR_ORGANISM_REPRODUCTION	GOBP_METHYLATION	0.16586
GOBP_MITOTIC_NUCLEAR_DIVISION	GOBP_POSITIVE_REGULATION_OF_CATALYTIC_ACTIVITY	0.165859
Endocytosis	GOBP_REGULATION_OF_CATABOLIC_PROCESS	0.165858
GOBP_REGULATION_OF_INFLAMMATORY_RESPONSE	GOBP_POSITIVE_REGULATION_OF_ORGANELLE_ORGANIZATION	0.165858
GOBP_REGULATION_OF_RETROGRADE_PROTEIN_TRANSPORT_ER_TO_CYTOSOL	GOBP_PROTEIN_CATABOLIC_PROCESS	0.165857
GOBP_CELLULAR_RESPONSE_TO_OXYGEN_CONTAINING_COMPOUND	GOBP_DNA_REPAIR	0.165855
GOBP_NEURON_DEATH	GOBP_TISSUE_MORPHOGENESIS	0.165853
GOBP_PATTERN_SPECIFICATION_PROCESS	GOBP_TRANSMEMBRANE_RECEPTOR_PROTEIN_TYROSINE_KINASE_SIGNALING_PATHWAY	0.165853
FMRP.targets	GOBP_POSTTRANSCRIPTIONAL_REGULATION_OF_GENE_EXPRESSION	0.165853
GOBP_REGULATION_OF_INTRACELLULAR_SIGNAL_TRANSDUCTION	GOBP_GASTRULATION	0.165853
GOBP_CELL_JUNCTION_ORGANIZATION	GOBP_REGULATION_OF_INTRACELLULAR_PROTEIN_TRANSPORT	0.165844
OTHER_ANTINEOPLASTIC_AGENTS	GOBP_TISSUE_MORPHOGENESIS	0.165841
GOBP_NEGATIVE_REGULATION_OF_GENE_EXPRESSION	GOBP_MICROTUBULE_CYTOSKELETON_ORGANIZATION	0.165834
GOBP_ANION_TRANSMEMBRANE_TRANSPORT	GOBP_TRANSMEMBRANE_RECEPTOR_PROTEIN_TYROSINE_KINASE_SIGNALING_PATHWAY	0.165832
GOBP_REGULATION_OF_RESPONSE_TO_ENDOPLASMIC_RETICULUM_STRESS	GOBP_RESPONSE_TO_PEPTIDE_HORMONE	0.165832
GOBP_NEGATIVE_REGULATION_OF_DEVELOPMENTAL_PROCESS	GOBP_SMOOTH_MUSCLE_CELL_PROLIFERATION	0.165831
GOBP_METAL_ION_HOMEOSTASIS	GOBP_REGULATION_OF_CELL_DIFFERENTIATION	0.165829
Synaptic_vesicle	GOBP_REGULATION_OF_CELLULAR_CATABOLIC_PROCESS	0.165827
GOBP_NEGATIVE_REGULATION_OF_MITOTIC_CELL_CYCLE	GOBP_HOMEOSTATIC_PROCESS	0.165825
GOBP_REGULATION_OF_GTPASE_ACTIVITY	GOBP_POSITIVE_REGULATION_OF_CELL_PROJECTION_ORGANIZATION	0.165824
GOBP_PROTEIN_CATABOLIC_PROCESS	GOBP_LIPID_BIOSYNTHETIC_PROCESS	0.165823
GOBP_CELL_JUNCTION_ORGANIZATION	GOBP_SEXUAL_REPRODUCTION	0.165821
OTHER_ANTINEOPLASTIC_AGENTS	GOBP_REGULATION_OF_NERVOUS_SYSTEM_DEVELOPMENT	0.165819
GOBP_REGULATION_OF_VASCULATURE_DEVELOPMENT	GOBP_ANIMAL_ORGAN_MORPHOGENESIS	0.165816
GOBP_ORGANIC_HYDROXY_COMPOUND_BIOSYNTHETIC_PROCESS	GOBP_EPITHELIAL_CELL_DIFFERENTIATION	0.165815
GOBP_SECRETION	GOBP_CELLULAR_CARBOHYDRATE_METABOLIC_PROCESS	0.165815
GOBP_ORGANIC_HYDROXY_COMPOUND_BIOSYNTHETIC_PROCESS	GOBP_REGULATION_OF_PROTEIN_LOCALIZATION	0.165814
Pre_post_synaptic_genes	GOBP_PROTEOLYSIS	0.165812
GOBP_REGULATION_OF_TRANSFERASE_ACTIVITY	GOBP_NEGATIVE_REGULATION_OF_TRANSCRIPTION_BY_RNA_POLYMERASE_II	0.165807
GOBP_REGULATION_OF_NEURON_PROJECTION_DEVELOPMENT	GOBP_MORPHOGENESIS_OF_AN_EPITHELIUM	0.165807
GOBP_REGULATION_OF_INTRACELLULAR_TRANSPORT	GOBP_CHROMATIN_ORGANIZATION	0.165805
GOBP_RESPONSE_TO_LIPID	GOBP_MRNA_METABOLIC_PROCESS	0.165801
GOBP_CATION_TRANSMEMBRANE_TRANSPORT	GOBP_CELL_CELL_ADHESION	0.1658
GOBP_POSITIVE_REGULATION_OF_TRANSPORT	GOBP_SMALL_GTPASE_MEDIATED_SIGNAL_TRANSDUCTION	0.165794
GOBP_PEPTIDYL_TYROSINE_MODIFICATION	GOBP_LEUKOCYTE_MEDIATED_IMMUNITY	0.16579
GOBP_REGULATION_OF_MEMBRANE_POTENTIAL	GOBP_REGULATION_OF_ORGANELLE_ORGANIZATION	0.165783
GOBP_TUBE_DEVELOPMENT	GOBP_REGULATION_OF_CELLULAR_AMIDE_METABOLIC_PROCESS	0.165782
GOBP_GLYCEROLIPID_METABOLIC_PROCESS	GOBP_POSTTRANSCRIPTIONAL_REGULATION_OF_GENE_EXPRESSION	0.165781
Endocytosis	GOBP_NEGATIVE_REGULATION_OF_MULTICELLULAR_ORGANISMAL_PROCESS	0.16578
GOBP_POSITIVE_REGULATION_OF_PROTEIN_MODIFICATION_PROCESS	GOBP_PHAGOCYTOSIS	0.16578
GOBP_COGNITION	GOBP_RESPONSE_TO_WOUNDING	0.165777
GOBP_REGULATION_OF_HEMOPOIESIS	GOBP_ORGANONITROGEN_COMPOUND_CATABOLIC_PROCESS	0.165775
GOBP_REGULATION_OF_STRESS_ACTIVATED_PROTEIN_KINASE_SIGNALING_CASCADE	GOBP_PEPTIDYL_AMINO_ACID_MODIFICATION	0.165769
GOBP_REGULATION_OF_HEMOPOIESIS	GOBP_TRANSMEMBRANE_RECEPTOR_PROTEIN_TYROSINE_KINASE_SIGNALING_PATHWAY	0.165768
GOBP_NEUROGENESIS	GOBP_CELLULAR_ION_HOMEOSTASIS	0.165767
Urologicals	GOBP_NEGATIVE_REGULATION_OF_MOLECULAR_FUNCTION	0.165765
GOBP_REGULATION_OF_CELLULAR_PROTEIN_LOCALIZATION	GOBP_ORGANOPHOSPHATE_BIOSYNTHETIC_PROCESS	0.165764
clock_all	GOBP_PEPTIDE_BIOSYNTHETIC_PROCESS	0.165761
GOBP_REGULATION_OF_SECRETION	GOBP_NEGATIVE_REGULATION_OF_CATALYTIC_ACTIVITY	0.165758
GOBP_CELL_CYCLE_PROCESS	GOBP_GENERATION_OF_PRECURSOR_METABOLITES_AND_ENERGY	0.165757
GOBP_HOMEOSTASIS_OF_NUMBER_OF_CELLS	GOBP_INTRACELLULAR_PROTEIN_TRANSPORT	0.165757
GOBP_REGULATION_OF_PEPTIDE_TRANSPORT	GOBP_MYELOID_CELL_DIFFERENTIATION	0.165756
GOBP_REGULATION_OF_SMALL_MOLECULE_METABOLIC_PROCESS	GOBP_MITOCHONDRION_ORGANIZATION	0.165755
GOBP_POSITIVE_REGULATION_OF_TRANSFERASE_ACTIVITY	GOBP_SEXUAL_REPRODUCTION	0.165755
Pre.synapse	GOBP_NEGATIVE_REGULATION_OF_RESPONSE_TO_STIMULUS	0.165755
GOBP_PEPTIDYL_SERINE_MODIFICATION	GOBP_REGULATION_OF_MITOTIC_CELL_CYCLE	0.165752
GOBP_WOUND_HEALING	GOBP_CELL_JUNCTION_ASSEMBLY	0.16575
GOBP_DEVELOPMENTAL_GROWTH	GOBP_POSTTRANSCRIPTIONAL_REGULATION_OF_GENE_EXPRESSION	0.16575
GOBP_BLOOD_VESSEL_MORPHOGENESIS	GOBP_REGULATION_OF_ENDOCYTOSIS	0.165748
GOBP_TRANSMEMBRANE_RECEPTOR_PROTEIN_TYROSINE_KINASE_SIGNALING_PATHWAY	GOBP_DNA_METABOLIC_PROCESS	0.165747
DIRECT_ACTING_ANTIVIRALS	GOBP_CELL_MIGRATION	0.165741
GOBP_NEGATIVE_REGULATION_OF_CELL_DIFFERENTIATION	GOBP_LEUKOCYTE_MEDIATED_IMMUNITY	0.165741
GOBP_REGULATION_OF_CELLULAR_COMPONENT_MOVEMENT	GOBP_DENDRITE_DEVELOPMENT	0.165741
GOBP_CELLULAR_RESPONSE_TO_NITROGEN_COMPOUND	GOBP_EMBRYONIC_MORPHOGENESIS	0.165737
GOBP_CARBOHYDRATE_DERIVATIVE_METABOLIC_PROCESS	GOBP_METAL_ION_HOMEOSTASIS	0.165736
GOBP_POSITIVE_REGULATION_OF_PROTEIN_METABOLIC_PROCESS	GOBP_REGULATION_OF_GTPASE_ACTIVITY	0.165736
GOBP_REGULATION_OF_CELL_PROJECTION_ORGANIZATION	GOBP_CELL_CYCLE_PROCESS	0.165735
GOBP_EPITHELIAL_TUBE_MORPHOGENESIS	GOBP_REGULATION_OF_CELLULAR_CATABOLIC_PROCESS	0.165733
PSD_.human_core.	GOBP_ORGANIC_ACID_METABOLIC_PROCESS	0.165732
GOBP_REGULATION_OF_CELLULAR_PROTEIN_LOCALIZATION	GOBP_ION_HOMEOSTASIS	0.165731
GOBP_TISSUE_MORPHOGENESIS	GOBP_AGING	0.165729
GOBP_MACROMOLECULE_CATABOLIC_PROCESS	GOBP_MUSCLE_SYSTEM_PROCESS	0.165729
GOBP_ORGANIC_HYDROXY_COMPOUND_METABOLIC_PROCESS	GOBP_CELLULAR_PROTEIN_CATABOLIC_PROCESS	0.165719
GOBP_CELLULAR_RESPONSE_TO_OXYGEN_CONTAINING_COMPOUND	GOBP_GASTRULATION	0.165719
GOBP_APOPTOTIC_SIGNALING_PATHWAY	GOBP_REGULATION_OF_CELL_PROJECTION_ORGANIZATION	0.165719
fmrp.ascano	GOBP_CATION_TRANSPORT	0.165718
GOBP_EPITHELIUM_DEVELOPMENT	GOBP_RESPONSE_TO_BACTERIUM	0.165715
GOBP_REGULATION_OF_SYSTEM_PROCESS	GOBP_IMMUNE_SYSTEM_DEVELOPMENT	0.165714
GOBP_CELL_DIVISION	GOBP_IMMUNE_EFFECTOR_PROCESS	0.165713
GOBP_CELLULAR_RESPONSE_TO_PEPTIDE_HORMONE_STIMULUS	GOBP_PHOSPHOLIPID_METABOLIC_PROCESS	0.165712
GOBP_AXON_DEVELOPMENT	GOBP_RESPONSE_TO_BIOTIC_STIMULUS	0.165712
GOBP_POSITIVE_REGULATION_OF_PHOSPHORUS_METABOLIC_PROCESS	GOBP_PHOSPHOLIPID_METABOLIC_PROCESS	0.16571
GOBP_VESICLE_MEDIATED_TRANSPORT_IN_SYNAPSE	GOBP_POSITIVE_REGULATION_OF_SIGNALING	0.165709
GOBP_REGULATION_OF_SYSTEM_PROCESS	GOBP_IMMUNE_RESPONSE_REGULATING_SIGNALING_PATHWAY	0.165708
GOBP_REGULATION_OF_RESPONSE_TO_ENDOPLASMIC_RETICULUM_STRESS	GOBP_POSITIVE_REGULATION_OF_BIOSYNTHETIC_PROCESS	0.165703
GOBP_HOMEOSTASIS_OF_NUMBER_OF_CELLS	GOBP_CELL_CELL_SIGNALING	0.165701
GOBP_NUCLEAR_TRANSPORT	GOBP_TUBE_MORPHOGENESIS	0.165701
GOBP_POSITIVE_REGULATION_OF_CELLULAR_COMPONENT_ORGANIZATION	GOBP_PHOSPHOLIPID_METABOLIC_PROCESS	0.165699
GOBP_POSITIVE_REGULATION_OF_TRANSFERASE_ACTIVITY	GOBP_POSITIVE_REGULATION_OF_TRANSCRIPTION_BY_RNA_POLYMERASE_II	0.165699
GOBP_CELL_SURFACE_RECEPTOR_SIGNALING_PATHWAY_INVOLVED_IN_CELL_CELL_SIGNALING	GOBP_GASTRULATION	0.165698
GOBP_METHYLATION	GOBP_REGULATION_OF_CELL_DEATH	0.165693
OTHER_ANALGESICS_AND_ANTIPYRETICS	GOBP_CELLULAR_LIPID_METABOLIC_PROCESS	0.165692
GOBP_CIRCULATORY_SYSTEM_DEVELOPMENT	GOBP_CARBOHYDRATE_METABOLIC_PROCESS	0.16569
GOBP_MYELOID_CELL_DIFFERENTIATION	GOBP_POSITIVE_REGULATION_OF_ORGANELLE_ORGANIZATION	0.16569
GOBP_REGULATION_OF_TRANSMEMBRANE_TRANSPORT	GOBP_LIPID_METABOLIC_PROCESS	0.165689
GOBP_PROTEIN_MODIFICATION_BY_SMALL_PROTEIN_REMOVAL	GOBP_POSITIVE_REGULATION_OF_BIOSYNTHETIC_PROCESS	0.165688
GOBP_CATION_TRANSPORT	GOBP_DNA_METABOLIC_PROCESS	0.165688
GOBP_CELLULAR_HOMEOSTASIS	GOBP_PEPTIDYL_TYROSINE_MODIFICATION	0.165685
GOBP_SYNAPSE_ORGANIZATION	GOBP_CAMERA_TYPE_EYE_DEVELOPMENT	0.165685
GOBP_SYNAPTIC_SIGNALING	GOBP_ANATOMICAL_STRUCTURE_FORMATION_INVOLVED_IN_MORPHOGENESIS	0.16568
GOBP_SECRETION	GOBP_DEPHOSPHORYLATION	0.165676
GOBP_APOPTOTIC_PROCESS	GOBP_CELLULAR_AMINO_ACID_METABOLIC_PROCESS	0.165675
GOBP_NEGATIVE_REGULATION_OF_CELL_DEATH	GOBP_CARBOHYDRATE_METABOLIC_PROCESS	0.165674
PERIPHERAL_VASODILATORS	GOBP_REGULATION_OF_CELL_ADHESION	0.165673
GOBP_POSITIVE_REGULATION_OF_CELLULAR_COMPONENT_ORGANIZATION	GOBP_PROTEIN_TARGETING	0.165673
GOBP_RESPONSE_TO_GROWTH_FACTOR	GOBP_INNATE_IMMUNE_RESPONSE	0.165671
GOBP_NUCLEAR_TRANSPORT	GOBP_POSITIVE_REGULATION_OF_RESPONSE_TO_EXTERNAL_STIMULUS	0.165669
GOBP_RESPONSE_TO_GROWTH_FACTOR	GOBP_CELLULAR_MACROMOLECULE_CATABOLIC_PROCESS	0.165669
GOBP_BIOLOGICAL_ADHESION	GOBP_NOTCH_SIGNALING_PATHWAY	0.165668
GOBP_REGULATION_OF_MULTICELLULAR_ORGANISMAL_DEVELOPMENT	GOBP_NEURON_APOPTOTIC_PROCESS	0.165668
GOBP_REGULATION_OF_MEMBRANE_POTENTIAL	GOBP_MITOCHONDRION_ORGANIZATION	0.165665
GOBP_ORGANIC_HYDROXY_COMPOUND_BIOSYNTHETIC_PROCESS	GOBP_PEPTIDE_METABOLIC_PROCESS	0.165663
TOPICAL_PRODUCTS_FOR_JOINT_AND_MUSCULAR_PAIN	GOBP_CHROMATIN_ORGANIZATION	0.16566
GOBP_PHOSPHOLIPID_METABOLIC_PROCESS	GOBP_RNA_PROCESSING	0.165658
Synaptic_vesicle	GOBP_CELL_POPULATION_PROLIFERATION	0.165655
GOBP_REGULATION_OF_BODY_FLUID_LEVELS	GOBP_NEGATIVE_REGULATION_OF_CELL_DIFFERENTIATION	0.165655
GOBP_POSITIVE_REGULATION_OF_DEVELOPMENTAL_PROCESS	GOBP_G_PROTEIN_COUPLED_RECEPTOR_SIGNALING_PATHWAY	0.165654
GOBP_NEGATIVE_REGULATION_OF_ION_TRANSPORT	GOBP_REGULATION_OF_CELLULAR_CATABOLIC_PROCESS	0.165652
GOBP_NEGATIVE_REGULATION_OF_RESPONSE_TO_EXTERNAL_STIMULUS	GOBP_DNA_METABOLIC_PROCESS	0.16565
GOBP_REGULATION_OF_VESICLE_MEDIATED_TRANSPORT	GOBP_RESPONSE_TO_ORGANIC_CYCLIC_COMPOUND	0.165649
GOBP_ORGANELLE_FISSION	GOBP_AGING	0.165649
CLOCK.CONTROLLED_WEAK	GOBP_PROTEIN_PHOSPHORYLATION	0.165645
GOBP_REGULATION_OF_AUTOPHAGY	GOBP_POSITIVE_REGULATION_OF_CELL_POPULATION_PROLIFERATION	0.165645
GOBP_GLYCEROLIPID_METABOLIC_PROCESS	GOBP_CYTOSKELETON_ORGANIZATION	0.165642
GOBP_REGULATION_OF_PROTEIN_STABILITY	GOBP_REGULATION_OF_DEFENSE_RESPONSE	0.165638
clock_all	GOBP_PROTEIN_DEPHOSPHORYLATION	0.165629
GOBP_TAXIS	GOBP_CELLULAR_HOMEOSTASIS	0.165626
GOBP_NUCLEOBASE_CONTAINING_SMALL_MOLECULE_METABOLIC_PROCESS	GOBP_POSITIVE_REGULATION_OF_IMMUNE_SYSTEM_PROCESS	0.165624
GOBP_CELL_DIFFERENTIATION_INVOLVED_IN_METANEPHROS_DEVELOPMENT	GOBP_NEGATIVE_REGULATION_OF_PHOSPHORUS_METABOLIC_PROCESS	0.165623
GOBP_POSITIVE_REGULATION_OF_CELL_CYCLE_PROCESS	GOBP_REGULATION_OF_INTRACELLULAR_PROTEIN_TRANSPORT	0.165622
GOBP_NEGATIVE_REGULATION_OF_CELL_POPULATION_PROLIFERATION	GOBP_EXOCYTOSIS	0.165617
GOBP_CELL_CYCLE_PROCESS	GOBP_SENSORY_ORGAN_DEVELOPMENT	0.165615
denovo_schizophrenia	GOBP_CELL_PART_MORPHOGENESIS	0.165615
GOBP_REGULATION_OF_SMALL_MOLECULE_METABOLIC_PROCESS	GOBP_PEPTIDYL_TYROSINE_MODIFICATION	0.165613
GOBP_SEXUAL_REPRODUCTION	GOBP_RESPONSE_TO_WOUNDING	0.165612
GOBP_CARBOHYDRATE_DERIVATIVE_METABOLIC_PROCESS	GOBP_ANION_TRANSMEMBRANE_TRANSPORT	0.165611
GOBP_HOMEOSTATIC_PROCESS	GOBP_REGULATION_OF_ENDOCYTOSIS	0.16561
GOBP_POSITIVE_REGULATION_OF_TRANSPORT	GOBP_GOLGI_VESICLE_TRANSPORT	0.16561
GOBP_CELLULAR_RESPONSE_TO_OXYGEN_CONTAINING_COMPOUND	GOBP_NEGATIVE_REGULATION_OF_MITOTIC_CELL_CYCLE	0.165609
GOBP_PROTEIN_MODIFICATION_BY_SMALL_PROTEIN_CONJUGATION_OR_REMOVAL	GOBP_ACTIN_FILAMENT_BASED_PROCESS	0.165607
PERIPHERAL_VASODILATORS	GOBP_RESPONSE_TO_EXTRACELLULAR_STIMULUS	0.165607
CARDIAC_STIMULANTS_EXCL._CARDIAC_GLYCOSIDES	GOBP_CELLULAR_MACROMOLECULE_LOCALIZATION	0.165605
GOBP_ESTABLISHMENT_OF_PROTEIN_LOCALIZATION_TO_MEMBRANE	GOBP_REGULATION_OF_CELL_CYCLE_PROCESS	0.165603
GOBP_REGULATION_OF_CELL_ADHESION	GOBP_CATION_TRANSPORT	0.165602
GOBP_MEMBRANE_ORGANIZATION	GOBP_ORGANIC_ACID_METABOLIC_PROCESS	0.165599
GOBP_POSITIVE_REGULATION_OF_MOLECULAR_FUNCTION	GOBP_REGULATION_OF_MITOCHONDRION_ORGANIZATION	0.165595
GOBP_GAMETE_GENERATION	GOBP_CATION_TRANSPORT	0.165592
GOBP_CHROMOSOME_ORGANIZATION	GOBP_NEGATIVE_REGULATION_OF_TRANSPORT	0.165592
GOBP_INORGANIC_ION_TRANSMEMBRANE_TRANSPORT	GOBP_POSITIVE_REGULATION_OF_PROTEIN_PHOSPHORYLATION	0.165589
GOBP_KIDNEY_EPITHELIUM_DEVELOPMENT	GOBP_REGULATION_OF_PROTEIN_MODIFICATION_PROCESS	0.165588
GOBP_NEGATIVE_REGULATION_OF_CELL_POPULATION_PROLIFERATION	GOBP_CIRCULATORY_SYSTEM_PROCESS	0.165588
GOBP_CELL_CYCLE_G1_S_PHASE_TRANSITION	GOBP_CELL_ACTIVATION	0.165587
GOBP_AXON_DEVELOPMENT	GOBP_CELL_ACTIVATION	0.165586
GOBP_REGULATION_OF_ANATOMICAL_STRUCTURE_MORPHOGENESIS	GOBP_SKELETAL_SYSTEM_DEVELOPMENT	0.165585
GOBP_REGULATION_OF_PEPTIDE_TRANSPORT	GOBP_NEGATIVE_REGULATION_OF_PROTEIN_EXIT_FROM_ENDOPLASMIC_RETICULUM	0.165585
ANTIINFLAMMATORY_AND_ANTIRHEUMATIC_PRODUCTS_NON.STEROIDS	GOBP_NEURON_DIFFERENTIATION	0.165582
DOPAMINERGIC_AGENTS	GOBP_RESPONSE_TO_WOUNDING	0.165581
GOBP_MACROMOLECULE_METHYLATION	GOBP_REPRODUCTION	0.165577
GOBP_NEGATIVE_REGULATION_OF_NUCLEOBASE_CONTAINING_COMPOUND_METABOLIC_PROCESS	GOBP_PROTEIN_POLYUBIQUITINATION	0.165575
GOBP_MALE_GAMETE_GENERATION	GOBP_NEGATIVE_REGULATION_OF_CATALYTIC_ACTIVITY	0.165574
GOBP_ORGANIC_CYCLIC_COMPOUND_CATABOLIC_PROCESS	GOBP_AGING	0.165573
GOBP_RESPONSE_TO_EXTRACELLULAR_STIMULUS	GOBP_MORPHOGENESIS_OF_AN_EPITHELIUM	0.165572
GOBP_REGULATION_OF_SMALL_GTPASE_MEDIATED_SIGNAL_TRANSDUCTION	GOBP_PROTEOLYSIS	0.165572
GOBP_REGULATION_OF_TRANS_SYNAPTIC_SIGNALING	GOBP_REGULATION_OF_CELLULAR_AMIDE_METABOLIC_PROCESS	0.165571
GOBP_REGULATION_OF_CELLULAR_AMIDE_METABOLIC_PROCESS	GOBP_REGULATION_OF_INTRACELLULAR_PROTEIN_TRANSPORT	0.165571
GOBP_ORGANIC_HYDROXY_COMPOUND_BIOSYNTHETIC_PROCESS	GOBP_CARBOHYDRATE_DERIVATIVE_METABOLIC_PROCESS	0.165571
GOBP_MONOCARBOXYLIC_ACID_METABOLIC_PROCESS	GOBP_RESPONSE_TO_BACTERIUM	0.16557
GOBP_REGULATION_OF_INFLAMMATORY_RESPONSE	GOBP_REGULATION_OF_CELL_CYCLE_PROCESS	0.165567
GOBP_CELL_JUNCTION_ORGANIZATION	GOBP_IMMUNE_EFFECTOR_PROCESS	0.165566
Endocytosis	GOBP_CELL_MIGRATION	0.165565
GOBP_REGULATION_OF_MEMBRANE_POTENTIAL	GOBP_REGULATION_OF_INTRACELLULAR_TRANSPORT	0.165563
clock_all	GOBP_ESTABLISHMENT_OF_PROTEIN_LOCALIZATION_TO_ORGANELLE	0.16556
GOBP_CELLULAR_RESPONSE_TO_PEPTIDE_HORMONE_STIMULUS	GOBP_REGULATION_OF_AUTOPHAGY	0.165559
GOBP_REGULATION_OF_PEPTIDASE_ACTIVITY	GOBP_RESPONSE_TO_BACTERIUM	0.165559
BP_SCZ_genetics_all_super	GOBP_POSITIVE_REGULATION_OF_CELLULAR_COMPONENT_ORGANIZATION	0.165556
Pre_post_synaptic_genes	GOBP_ORGANONITROGEN_COMPOUND_BIOSYNTHETIC_PROCESS	0.165555
GOBP_ANTIGEN_RECEPTOR_MEDIATED_SIGNALING_PATHWAY	GOBP_NEGATIVE_REGULATION_OF_NUCLEOBASE_CONTAINING_COMPOUND_METABOLIC_PROCESS	0.165552
GOBP_ESTABLISHMENT_OF_ORGANELLE_LOCALIZATION	GOBP_NEGATIVE_REGULATION_OF_MOLECULAR_FUNCTION	0.165551
GOBP_REGULATION_OF_RESPONSE_TO_ENDOPLASMIC_RETICULUM_STRESS	GOBP_RESPONSE_TO_ENDOGENOUS_STIMULUS	0.165551
GOBP_MODIFICATION_DEPENDENT_MACROMOLECULE_CATABOLIC_PROCESS	GOBP_MYELOID_CELL_DIFFERENTIATION	0.16555
GOBP_CELL_DIFFERENTIATION_INVOLVED_IN_METANEPHROS_DEVELOPMENT	GOBP_TUBE_DEVELOPMENT	0.165547
GOBP_EPITHELIAL_CELL_PROLIFERATION	GOBP_REGULATION_OF_ORGANELLE_ORGANIZATION	0.165545
GOBP_CELL_MATRIX_ADHESION	GOBP_UROGENITAL_SYSTEM_DEVELOPMENT	0.165545
GOBP_POSITIVE_REGULATION_OF_CELL_CYCLE	GOBP_IMMUNE_EFFECTOR_PROCESS	0.165544
TOPICAL_PRODUCTS_FOR_JOINT_AND_MUSCULAR_PAIN	GOBP_MAPK_CASCADE	0.165543
GOBP_DENDRITE_DEVELOPMENT	GOBP_TRANSMEMBRANE_RECEPTOR_PROTEIN_TYROSINE_KINASE_SIGNALING_PATHWAY	0.165542
Neuroactive_ligand.receptor_interaction	GOBP_REGULATION_OF_MAPK_CASCADE	0.165541
GOBP_ORGANELLE_ASSEMBLY	GOBP_REGULATION_OF_CELL_MORPHOGENESIS	0.165538
GOBP_POSITIVE_REGULATION_OF_PHOSPHORUS_METABOLIC_PROCESS	GOBP_MYELOID_LEUKOCYTE_MEDIATED_IMMUNITY	0.165536
GOBP_CELL_JUNCTION_ASSEMBLY	GOBP_PROTEIN_DEPHOSPHORYLATION	0.165536
GOBP_TAXIS	GOBP_RESPONSE_TO_ORGANIC_CYCLIC_COMPOUND	0.165531
GOBP_REGULATION_OF_ANION_TRANSPORT	GOBP_MICROTUBULE_CYTOSKELETON_ORGANIZATION	0.16553
GOBP_REGULATION_OF_PROTEIN_LOCALIZATION	GOBP_BEHAVIOR	0.165529
GOBP_REGULATION_OF_INTRINSIC_APOPTOTIC_SIGNALING_PATHWAY	GOBP_POSITIVE_REGULATION_OF_CELL_CYCLE	0.165529
GOBP_NEGATIVE_REGULATION_OF_GENE_EXPRESSION	GOBP_UROGENITAL_SYSTEM_DEVELOPMENT	0.165524
GOBP_SYNAPSE_ORGANIZATION	GOBP_HOMEOSTATIC_PROCESS	0.165522
GOBP_NERVOUS_SYSTEM_PROCESS	GOBP_REGULATION_OF_CELLULAR_AMIDE_METABOLIC_PROCESS	0.165522
GOBP_NERVOUS_SYSTEM_PROCESS	GOBP_DNA_METABOLIC_PROCESS	0.165521
GOBP_NUCLEAR_TRANSPORT	GOBP_LEUKOCYTE_MEDIATED_IMMUNITY	0.16552
GOBP_ESTABLISHMENT_OF_PROTEIN_LOCALIZATION_TO_MEMBRANE	GOBP_NEURON_APOPTOTIC_PROCESS	0.16552
GOBP_REGULATION_OF_MITOCHONDRION_ORGANIZATION	GOBP_CELL_POPULATION_PROLIFERATION	0.165515
GOBP_INORGANIC_ION_TRANSMEMBRANE_TRANSPORT	GOBP_REGULATION_OF_PEPTIDASE_ACTIVITY	0.165514
GOBP_REGULATION_OF_CELLULAR_COMPONENT_MOVEMENT	GOBP_REGULATION_OF_TRANSPORTER_ACTIVITY	0.165512
GOBP_GOLGI_VESICLE_TRANSPORT	GOBP_POSITIVE_REGULATION_OF_CATALYTIC_ACTIVITY	0.165511
GOBP_LYMPHOCYTE_ACTIVATION	GOBP_CELL_CYCLE_PHASE_TRANSITION	0.16551
GOBP_CELLULAR_RESPONSE_TO_PEPTIDE	GOBP_PROTEIN_MODIFICATION_BY_SMALL_PROTEIN_CONJUGATION_OR_REMOVAL	0.165509
GOBP_RESPONSE_TO_PEPTIDE	GOBP_REGULATION_OF_BINDING	0.165508
GOBP_REGULATION_OF_CELL_CYCLE_PHASE_TRANSITION	GOBP_LYMPHOCYTE_ACTIVATION	0.165505
hsa.miR.137	GOBP_CELLULAR_RESPONSE_TO_OXYGEN_CONTAINING_COMPOUND	0.165503
GOBP_CHROMOSOME_SEGREGATION	GOBP_REGULATION_OF_PROTEIN_PHOSPHORYLATION	0.1655
GOBP_SYNAPTIC_SIGNALING	GOBP_CELL_CYCLE_PHASE_TRANSITION	0.165499
GOBP_PURINE_CONTAINING_COMPOUND_METABOLIC_PROCESS	GOBP_POSITIVE_REGULATION_OF_PROTEIN_MODIFICATION_PROCESS	0.165493
PSD_.human_core.	GOBP_REGULATION_OF_PEPTIDE_TRANSPORT	0.165478
GOBP_POSITIVE_REGULATION_OF_CELLULAR_PROTEIN_LOCALIZATION	GOBP_POSITIVE_REGULATION_OF_CELLULAR_COMPONENT_BIOGENESIS	0.16547
GOBP_POSITIVE_REGULATION_OF_CELLULAR_COMPONENT_ORGANIZATION	GOBP_MACROMOLECULE_METHYLATION	0.16547
GOBP_ORGANELLE_FISSION	GOBP_POSITIVE_REGULATION_OF_ION_TRANSPORT	0.165469
GOBP_CELLULAR_AMIDE_METABOLIC_PROCESS	GOBP_PEPTIDYL_TYROSINE_MODIFICATION	0.165467
GOBP_NEURON_DEVELOPMENT	GOBP_DNA_METABOLIC_PROCESS	0.165462
OTHER_ANALGESICS_AND_ANTIPYRETICS	GOBP_RESPONSE_TO_LIPID	0.16546
GOBP_REGULATION_OF_CELLULAR_RESPONSE_TO_STRESS	GOBP_SMALL_MOLECULE_BIOSYNTHETIC_PROCESS	0.165458
GOBP_REGULATION_OF_TRANS_SYNAPTIC_SIGNALING	GOBP_POSITIVE_REGULATION_OF_IMMUNE_RESPONSE	0.165455
GOBP_PROCESS_UTILIZING_AUTOPHAGIC_MECHANISM	GOBP_TUBE_MORPHOGENESIS	0.165449
GOBP_TRANSMEMBRANE_TRANSPORT	GOBP_RESPONSE_TO_BACTERIUM	0.165448
GOBP_ORGANOPHOSPHATE_BIOSYNTHETIC_PROCESS	GOBP_MITOTIC_CELL_CYCLE	0.165447
GOBP_CELLULAR_RESPONSE_TO_LIPID	GOBP_NEGATIVE_REGULATION_OF_CELL_CYCLE	0.165444
GOBP_REGULATION_OF_INTRACELLULAR_SIGNAL_TRANSDUCTION	GOBP_MACROMOLECULE_METHYLATION	0.165442
GOBP_NEGATIVE_REGULATION_OF_CELLULAR_COMPONENT_ORGANIZATION	GOBP_REGULATION_OF_IMMUNE_RESPONSE	0.165441
GOBP_INORGANIC_ION_TRANSMEMBRANE_TRANSPORT	GOBP_DEFENSE_RESPONSE_TO_OTHER_ORGANISM	0.165441
GOBP_ORGANONITROGEN_COMPOUND_BIOSYNTHETIC_PROCESS	GOBP_REGULATION_OF_TRANSMEMBRANE_TRANSPORT	0.16544
GOBP_POSITIVE_REGULATION_OF_MULTICELLULAR_ORGANISMAL_PROCESS	GOBP_MITOCHONDRION_ORGANIZATION	0.165437
GOBP_NEGATIVE_REGULATION_OF_PHOSPHORUS_METABOLIC_PROCESS	GOBP_PHOSPHOLIPID_METABOLIC_PROCESS	0.165437
hsa.miR.137	GOBP_TRANSMEMBRANE_TRANSPORT	0.165435
GOBP_POSITIVE_REGULATION_OF_HYDROLASE_ACTIVITY	GOBP_REGULATION_OF_NEUROGENESIS	0.165429
TOPICAL_PRODUCTS_FOR_JOINT_AND_MUSCULAR_PAIN	GOBP_CELL_CYCLE	0.165428
GOBP_CATION_TRANSPORT	GOBP_GENERATION_OF_PRECURSOR_METABOLITES_AND_ENERGY	0.165427
GOBP_MEMBRANE_ORGANIZATION	GOBP_POSITIVE_REGULATION_OF_GTPASE_ACTIVITY	0.165427
GOBP_REGULATION_OF_DNA_BINDING_TRANSCRIPTION_FACTOR_ACTIVITY	GOBP_REGULATION_OF_CELLULAR_AMIDE_METABOLIC_PROCESS	0.165425
GOBP_RESPONSE_TO_TOPOLOGICALLY_INCORRECT_PROTEIN	GOBP_REGULATION_OF_CELLULAR_AMIDE_METABOLIC_PROCESS	0.165424
GOBP_POSITIVE_REGULATION_OF_CELLULAR_PROTEIN_LOCALIZATION	GOBP_REGULATION_OF_DNA_BINDING_TRANSCRIPTION_FACTOR_ACTIVITY	0.165423
GOBP_TAXIS	GOBP_MULTICELLULAR_ORGANISM_REPRODUCTION	0.165422
GOBP_REGULATION_OF_MULTICELLULAR_ORGANISMAL_DEVELOPMENT	GOBP_CELL_DIFFERENTIATION_INVOLVED_IN_METANEPHROS_DEVELOPMENT	0.165421
GOBP_GLYCEROLIPID_METABOLIC_PROCESS	GOBP_CELLULAR_AMIDE_METABOLIC_PROCESS	0.165421
GOBP_PEPTIDYL_AMINO_ACID_MODIFICATION	GOBP_PATTERN_SPECIFICATION_PROCESS	0.165418
GOBP_RESPONSE_TO_EXTRACELLULAR_STIMULUS	GOBP_ANIMAL_ORGAN_MORPHOGENESIS	0.165417
GOBP_HEAD_DEVELOPMENT	GOBP_POSTTRANSCRIPTIONAL_REGULATION_OF_GENE_EXPRESSION	0.165417
GOBP_ORGANIC_CYCLIC_COMPOUND_CATABOLIC_PROCESS	GOBP_CELLULAR_LIPID_METABOLIC_PROCESS	0.165417
GOBP_CATION_TRANSMEMBRANE_TRANSPORT	GOBP_POSITIVE_REGULATION_OF_DEVELOPMENTAL_PROCESS	0.165416
GOBP_POSITIVE_REGULATION_OF_TRANSFERASE_ACTIVITY	GOBP_PEPTIDE_BIOSYNTHETIC_PROCESS	0.165415
GOBP_MALE_GAMETE_GENERATION	GOBP_RESPONSE_TO_ORGANIC_CYCLIC_COMPOUND	0.165413
GOBP_NEGATIVE_REGULATION_OF_DEVELOPMENTAL_PROCESS	GOBP_ORGANOPHOSPHATE_METABOLIC_PROCESS	0.165412
GOBP_PROTEIN_LOCALIZATION_TO_PLASMA_MEMBRANE	GOBP_HOMEOSTATIC_PROCESS	0.165411
GOBP_CELL_PROJECTION_ORGANIZATION	GOBP_CARBOHYDRATE_METABOLIC_PROCESS	0.165409
GOBP_NCRNA_METABOLIC_PROCESS	GOBP_REGULATION_OF_PROTEIN_MODIFICATION_PROCESS	0.165408
GOBP_RESPONSE_TO_ENDOPLASMIC_RETICULUM_STRESS	GOBP_RESPONSE_TO_OXIDATIVE_STRESS	0.165406
GOBP_NEGATIVE_REGULATION_OF_PROTEIN_METABOLIC_PROCESS	GOBP_TAXIS	0.165406
GOBP_REGULATION_OF_CELLULAR_PROTEIN_LOCALIZATION	GOBP_REGULATION_OF_NERVOUS_SYSTEM_DEVELOPMENT	0.165405
OTHER_GYNECOLOGICALS	GOBP_ORGANIC_ACID_METABOLIC_PROCESS	0.165398
GOBP_DICARBOXYLIC_ACID_METABOLIC_PROCESS	GOBP_ENERGY_DERIVATION_BY_OXIDATION_OF_ORGANIC_COMPOUNDS	0.165398
GOBP_CHROMOSOME_ORGANIZATION	GOBP_POSITIVE_REGULATION_OF_RESPONSE_TO_EXTERNAL_STIMULUS	0.165397
GOBP_ORGANOPHOSPHATE_METABOLIC_PROCESS	GOBP_IMMUNE_RESPONSE_REGULATING_SIGNALING_PATHWAY	0.165395
GOBP_NEGATIVE_REGULATION_OF_INTRINSIC_APOPTOTIC_SIGNALING_PATHWAY	GOBP_REGULATION_OF_PROTEIN_LOCALIZATION	0.165391
GOBP_CELLULAR_COMPONENT_MORPHOGENESIS	GOBP_RAS_PROTEIN_SIGNAL_TRANSDUCTION	0.165389
clock_all	GOBP_AMIDE_BIOSYNTHETIC_PROCESS	0.165382
GOBP_REGULATION_OF_MULTICELLULAR_ORGANISMAL_DEVELOPMENT	GOBP_PROTEIN_LOCALIZATION_TO_NUCLEUS	0.165382
GOBP_REGULATION_OF_MAPK_CASCADE	GOBP_PATTERN_SPECIFICATION_PROCESS	0.165382
GOBP_RESPONSE_TO_MECHANICAL_STIMULUS	GOBP_HEART_DEVELOPMENT	0.165382
GOBP_RESPONSE_TO_EXTRACELLULAR_STIMULUS	GOBP_MITOTIC_CELL_CYCLE	0.16538
GOBP_NEURON_DEVELOPMENT	GOBP_CELLULAR_RESPONSE_TO_DNA_DAMAGE_STIMULUS	0.165379
GOBP_CAMERA_TYPE_EYE_DEVELOPMENT	GOBP_POSITIVE_REGULATION_OF_CELL_POPULATION_PROLIFERATION	0.165377
GOBP_REGULATION_OF_PHOSPHORUS_METABOLIC_PROCESS	GOBP_CARBOHYDRATE_BIOSYNTHETIC_PROCESS	0.165376
GOBP_REGULATION_OF_PROTEOLYSIS	GOBP_BEHAVIOR	0.165376
GOBP_POSITIVE_REGULATION_OF_NUCLEOBASE_CONTAINING_COMPOUND_METABOLIC_PROCESS	GOBP_SMALL_GTPASE_MEDIATED_SIGNAL_TRANSDUCTION	0.165375
GOBP_NEGATIVE_REGULATION_OF_CELLULAR_COMPONENT_ORGANIZATION	GOBP_REGULATION_OF_GTPASE_ACTIVITY	0.165372
GOBP_REGULATION_OF_PROTEIN_CATABOLIC_PROCESS	GOBP_MRNA_PROCESSING	0.16537
GOBP_REGULATION_OF_DEFENSE_RESPONSE	GOBP_MRNA_PROCESSING	0.165369
GOBP_COGNITION	GOBP_REGULATION_OF_ANION_TRANSPORT	0.165367
GOBP_ORGANIC_CYCLIC_COMPOUND_CATABOLIC_PROCESS	GOBP_REGULATION_OF_TRANSFERASE_ACTIVITY	0.165367
GOBP_REGULATION_OF_SYSTEM_PROCESS	GOBP_REGULATION_OF_PROTEOLYSIS	0.165364
OTHER_GYNECOLOGICALS	GOBP_REGULATION_OF_TRANSMEMBRANE_TRANSPORT	0.165364
GOBP_POSITIVE_REGULATION_OF_PROTEOLYSIS	GOBP_RESPONSE_TO_ORGANIC_CYCLIC_COMPOUND	0.165364
GOBP_COGNITION	GOBP_POSITIVE_REGULATION_OF_CELL_POPULATION_PROLIFERATION	0.165363
GOBP_REGULATION_OF_TRANS_SYNAPTIC_SIGNALING	GOBP_SEXUAL_REPRODUCTION	0.165362
GOBP_INOSITOL_LIPID_MEDIATED_SIGNALING	GOBP_CELL_CYCLE	0.16536
Urologicals	GOBP_CELL_CYCLE	0.165359
GOBP_POSITIVE_REGULATION_OF_ION_TRANSPORT	GOBP_PEPTIDE_BIOSYNTHETIC_PROCESS	0.165356
GOBP_CELLULAR_RESPONSE_TO_CHEMICAL_STRESS	GOBP_REGULATION_OF_INTRACELLULAR_TRANSPORT	0.165356
GOBP_AMIDE_BIOSYNTHETIC_PROCESS	GOBP_RESPONSE_TO_INORGANIC_SUBSTANCE	0.165355
GOBP_REGULATION_OF_PEPTIDE_TRANSPORT	GOBP_REGULATION_OF_TRANSPORTER_ACTIVITY	0.165355
GOBP_REGULATION_OF_CELL_PROJECTION_ORGANIZATION	GOBP_REGULATION_OF_PROTEOLYSIS	0.165351
GOBP_AMIDE_BIOSYNTHETIC_PROCESS	GOBP_CENTRAL_NERVOUS_SYSTEM_DEVELOPMENT	0.165349
GOBP_PROCESS_UTILIZING_AUTOPHAGIC_MECHANISM	GOBP_IMMUNE_RESPONSE_REGULATING_SIGNALING_PATHWAY	0.165349
GOBP_POSITIVE_REGULATION_OF_CELLULAR_PROTEIN_LOCALIZATION	GOBP_MITOTIC_NUCLEAR_DIVISION	0.165348
Urologicals	GOBP_REGULATION_OF_DNA_BINDING_TRANSCRIPTION_FACTOR_ACTIVITY	0.165346
GOBP_ALPHA_AMINO_ACID_METABOLIC_PROCESS	GOBP_MONOCARBOXYLIC_ACID_METABOLIC_PROCESS	0.165345
GOBP_REGULATION_OF_HEMOPOIESIS	GOBP_SENSORY_SYSTEM_DEVELOPMENT	0.165344
GOBP_REGULATION_OF_CHEMOTAXIS	GOBP_CELL_CYCLE	0.165343
GOBP_GROWTH	GOBP_RAS_PROTEIN_SIGNAL_TRANSDUCTION	0.165342
GOBP_NUCLEAR_CHROMOSOME_SEGREGATION	GOBP_MRNA_METABOLIC_PROCESS	0.165342
GOBP_CHEMICAL_HOMEOSTASIS	GOBP_GAMETE_GENERATION	0.165338
GOBP_INOSITOL_LIPID_MEDIATED_SIGNALING	GOBP_POSITIVE_REGULATION_OF_IMMUNE_SYSTEM_PROCESS	0.165333
GOBP_REGULATION_OF_RESPONSE_TO_ENDOPLASMIC_RETICULUM_STRESS	GOBP_NERVOUS_SYSTEM_PROCESS	0.165333
GOBP_ANATOMICAL_STRUCTURE_FORMATION_INVOLVED_IN_MORPHOGENESIS	GOBP_RNA_PROCESSING	0.165331
GOBP_AMIDE_BIOSYNTHETIC_PROCESS	GOBP_REGULATION_OF_PROTEIN_CATABOLIC_PROCESS	0.165331
GOBP_NEURON_APOPTOTIC_PROCESS	GOBP_REGULATION_OF_PROTEIN_LOCALIZATION	0.16533
GOBP_PROTEIN_LOCALIZATION_TO_PLASMA_MEMBRANE	GOBP_MAPK_CASCADE	0.16533
GOBP_ESTABLISHMENT_OF_PROTEIN_LOCALIZATION_TO_MEMBRANE	GOBP_REGULATION_OF_PHOSPHORUS_METABOLIC_PROCESS	0.165329
GOBP_PROTEIN_LOCALIZATION_TO_PLASMA_MEMBRANE	GOBP_MUSCLE_SYSTEM_PROCESS	0.165328
GOBP_RESPONSE_TO_INORGANIC_SUBSTANCE	GOBP_DEVELOPMENTAL_PROCESS_INVOLVED_IN_REPRODUCTION	0.165327
GOBP_MITOCHONDRION_ORGANIZATION	GOBP_REGULATION_OF_IMMUNE_SYSTEM_PROCESS	0.165321
GOBP_DEVELOPMENTAL_GROWTH	GOBP_REGULATION_OF_ANION_TRANSPORT	0.165321
GOBP_REGULATION_OF_ANATOMICAL_STRUCTURE_MORPHOGENESIS	GOBP_CELLULAR_COMPONENT_DISASSEMBLY	0.165321
CLOCK.CONTROLLED_WEAK	GOBP_CELL_CYCLE_PROCESS	0.16532
GOBP_POSITIVE_REGULATION_OF_HYDROLASE_ACTIVITY	GOBP_RESPONSE_TO_ENDOPLASMIC_RETICULUM_STRESS	0.165319
GOBP_POSITIVE_REGULATION_OF_PROTEOLYSIS	GOBP_RESPONSE_TO_DRUG	0.165318
PSD_.human_core.	GOBP_REGULATION_OF_ANION_TRANSPORT	0.165318
ANESTHETICS_LOCAL	GOBP_SECRETION	0.165316
Dopaminergic_synapse	GOBP_ESTABLISHMENT_OF_PROTEIN_LOCALIZATION	0.165316
GOBP_POSITIVE_REGULATION_OF_TRANSPORT	GOBP_OSSIFICATION	0.165315
GOBP_CELLULAR_RESPONSE_TO_PEPTIDE	GOBP_POSITIVE_REGULATION_OF_MAPK_CASCADE	0.165315
HORMONE_ANTAGONISTS_AND_RELATED_AGENTS	GOBP_CELLULAR_HOMEOSTASIS	0.165311
GOBP_ACTIN_FILAMENT_BASED_PROCESS	GOBP_POSITIVE_REGULATION_OF_CELL_DEATH	0.16531
GOBP_GLYCEROLIPID_METABOLIC_PROCESS	GOBP_INTRACELLULAR_PROTEIN_TRANSPORT	0.16531
GOBP_REGULATION_OF_PEPTIDASE_ACTIVITY	GOBP_BLOOD_VESSEL_MORPHOGENESIS	0.165309
GOBP_MEMBRANE_ORGANIZATION	GOBP_EMBRYO_DEVELOPMENT	0.165308
GOBP_NEGATIVE_REGULATION_OF_INTRACELLULAR_SIGNAL_TRANSDUCTION	GOBP_ACTOMYOSIN_STRUCTURE_ORGANIZATION	0.165308
GOBP_NEURON_APOPTOTIC_PROCESS	GOBP_TUBE_MORPHOGENESIS	0.165306
GOBP_CARBOHYDRATE_DERIVATIVE_BIOSYNTHETIC_PROCESS	GOBP_GLYCEROPHOSPHOLIPID_METABOLIC_PROCESS	0.165301
GOBP_POSITIVE_REGULATION_OF_INTRACELLULAR_SIGNAL_TRANSDUCTION	GOBP_DEPHOSPHORYLATION	0.165298
GOBP_EPITHELIUM_DEVELOPMENT	GOBP_SMALL_GTPASE_MEDIATED_SIGNAL_TRANSDUCTION	0.165298
PI3K.Akt_signaling_pathway	GOBP_SECRETION	0.165297
GOBP_REGULATION_OF_CELL_CYCLE_PHASE_TRANSITION	GOBP_TUBE_MORPHOGENESIS	0.165297
GOBP_CELL_CYCLE	GOBP_MYELOID_LEUKOCYTE_MEDIATED_IMMUNITY	0.165296
GOBP_PROTEIN_DEPHOSPHORYLATION	GOBP_CELL_MORPHOGENESIS_INVOLVED_IN_DIFFERENTIATION	0.165294
GOBP_CELLULAR_RESPONSE_TO_DNA_DAMAGE_STIMULUS	GOBP_EXOCYTOSIS	0.165292
GOBP_POSITIVE_REGULATION_OF_PROTEOLYSIS	GOBP_WOUND_HEALING	0.165292
GOBP_POSITIVE_REGULATION_OF_TRANSCRIPTION_BY_RNA_POLYMERASE_II	GOBP_REGULATION_OF_SYSTEM_PROCESS	0.165291
GOBP_DEPHOSPHORYLATION	GOBP_MORPHOGENESIS_OF_AN_EPITHELIUM	0.165291
GOBP_G_PROTEIN_COUPLED_RECEPTOR_SIGNALING_PATHWAY	GOBP_TRANSMEMBRANE_RECEPTOR_PROTEIN_TYROSINE_KINASE_SIGNALING_PATHWAY	0.165291
GOBP_CELL_DIFFERENTIATION_INVOLVED_IN_KIDNEY_DEVELOPMENT	GOBP_LOCOMOTION	0.16529
GOBP_EXOCYTOSIS	GOBP_DEVELOPMENTAL_PROCESS_INVOLVED_IN_REPRODUCTION	0.16529
GOBP_REGULATION_OF_INTRACELLULAR_SIGNAL_TRANSDUCTION	GOBP_MRNA_PROCESSING	0.165288
GOBP_ORGANONITROGEN_COMPOUND_BIOSYNTHETIC_PROCESS	GOBP_RIBONUCLEOSIDE_MONOPHOSPHATE_METABOLIC_PROCESS	0.165285
GOBP_ORGANONITROGEN_COMPOUND_BIOSYNTHETIC_PROCESS	GOBP_RESPONSE_TO_TOPOLOGICALLY_INCORRECT_PROTEIN	0.165284
GOBP_COGNITION	GOBP_MITOTIC_CELL_CYCLE	0.165282
SCZ.NS	GOBP_TUBE_MORPHOGENESIS	0.165281
GOBP_REGULATION_OF_MYELOID_CELL_DIFFERENTIATION	GOBP_RESPONSE_TO_PEPTIDE_HORMONE	0.165276
SCZ.NS	GOBP_INNATE_IMMUNE_RESPONSE	0.165273
GOBP_REGULATION_OF_RESPONSE_TO_STRESS	GOBP_GASTRULATION	0.165269
GOBP_CELLULAR_CARBOHYDRATE_METABOLIC_PROCESS	GOBP_REGULATION_OF_PROTEIN_PHOSPHORYLATION	0.165263
GOBP_HEAD_DEVELOPMENT	GOBP_WOUND_HEALING	0.165263
GOBP_CELLULAR_RESPONSE_TO_PEPTIDE	GOBP_DNA_METABOLIC_PROCESS	0.165262
GOBP_REGULATION_OF_CELLULAR_AMIDE_METABOLIC_PROCESS	GOBP_NEUROGENESIS	0.165259
GOBP_REGULATION_OF_ORGANELLE_ORGANIZATION	GOBP_MYELOID_CELL_DIFFERENTIATION	0.165253
GOBP_REGULATION_OF_IMMUNE_RESPONSE	GOBP_GLYCEROPHOSPHOLIPID_METABOLIC_PROCESS	0.165251
GOBP_REGULATION_OF_IMMUNE_RESPONSE	GOBP_GLYCEROLIPID_METABOLIC_PROCESS	0.165248
GOBP_NEGATIVE_REGULATION_OF_BIOSYNTHETIC_PROCESS	GOBP_CHROMOSOME_SEGREGATION	0.165246
GOBP_REGULATION_OF_PEPTIDE_TRANSPORT	GOBP_NEURON_APOPTOTIC_PROCESS	0.16524
GOBP_REGULATION_OF_PEPTIDASE_ACTIVITY	GOBP_POSITIVE_REGULATION_OF_CELLULAR_COMPONENT_BIOGENESIS	0.165239
GOBP_ORGANONITROGEN_COMPOUND_CATABOLIC_PROCESS	GOBP_CELLULAR_RESPONSE_TO_HORMONE_STIMULUS	0.165238
GOBP_REGULATION_OF_RESPONSE_TO_ENDOPLASMIC_RETICULUM_STRESS	GOBP_CENTRAL_NERVOUS_SYSTEM_DEVELOPMENT	0.165237
denovo_schizophrenia	GOBP_REGULATION_OF_PROTEIN_LOCALIZATION	0.165236
GOBP_NEUROGENESIS	GOBP_CIRCULATORY_SYSTEM_PROCESS	0.165234
GOBP_MICROTUBULE_CYTOSKELETON_ORGANIZATION_INVOLVED_IN_MITOSIS	GOBP_POSITIVE_REGULATION_OF_CATABOLIC_PROCESS	0.165233
GOBP_NEGATIVE_REGULATION_OF_MITOTIC_CELL_CYCLE	GOBP_TUBE_MORPHOGENESIS	0.165228
GOBP_REGULATION_OF_CHEMOTAXIS	GOBP_HOMEOSTATIC_PROCESS	0.165228
GOBP_EPITHELIAL_CELL_PROLIFERATION	GOBP_POSITIVE_REGULATION_OF_IMMUNE_SYSTEM_PROCESS	0.165227
GOBP_CHEMICAL_HOMEOSTASIS	GOBP_CELL_MORPHOGENESIS_INVOLVED_IN_DIFFERENTIATION	0.165227
GOBP_REGULATION_OF_SMALL_MOLECULE_METABOLIC_PROCESS	GOBP_OSSIFICATION	0.165226
GOBP_MICROTUBULE_CYTOSKELETON_ORGANIZATION_INVOLVED_IN_MITOSIS	GOBP_CELL_POPULATION_PROLIFERATION	0.165225
GOBP_ORGANOPHOSPHATE_BIOSYNTHETIC_PROCESS	GOBP_REGULATION_OF_IMMUNE_SYSTEM_PROCESS	0.165225
GOBP_ORGANIC_HYDROXY_COMPOUND_BIOSYNTHETIC_PROCESS	GOBP_POSITIVE_REGULATION_OF_ION_TRANSPORT	0.165225
GOBP_ORGANIC_CYCLIC_COMPOUND_CATABOLIC_PROCESS	GOBP_MALE_GAMETE_GENERATION	0.165225
GOBP_RESPONSE_TO_ENDOPLASMIC_RETICULUM_STRESS	GOBP_PEPTIDYL_SERINE_MODIFICATION	0.165224
GOBP_ENDOCYTOSIS	GOBP_CELL_MORPHOGENESIS_INVOLVED_IN_DIFFERENTIATION	0.165222
GOBP_POSITIVE_REGULATION_OF_ION_TRANSPORT	GOBP_AMEBOIDAL_TYPE_CELL_MIGRATION	0.165219
Pre.synapse	GOBP_ION_HOMEOSTASIS	0.165216
ANESTHETICS_LOCAL	GOBP_SMALL_MOLECULE_METABOLIC_PROCESS	0.165215
GOBP_EMBRYONIC_MORPHOGENESIS	GOBP_MALE_GAMETE_GENERATION	0.165215
GOBP_REGULATION_OF_INTRACELLULAR_SIGNAL_TRANSDUCTION	GOBP_ALCOHOL_METABOLIC_PROCESS	0.165214
DOPAMINERGIC_AGENTS	GOBP_POSITIVE_REGULATION_OF_NUCLEOBASE_CONTAINING_COMPOUND_METABOLIC_PROCESS	0.165214
GOBP_REGULATION_OF_CELL_CYCLE_PHASE_TRANSITION	GOBP_INOSITOL_LIPID_MEDIATED_SIGNALING	0.165212
GOBP_MEMBRANE_ORGANIZATION	GOBP_POSITIVE_REGULATION_OF_NUCLEOBASE_CONTAINING_COMPOUND_METABOLIC_PROCESS	0.16521
GOBP_CHEMICAL_HOMEOSTASIS	GOBP_PROTEIN_TARGETING	0.16521
GOBP_ORGANELLE_FISSION	GOBP_EMBRYO_DEVELOPMENT	0.165209
GOBP_IMMUNE_EFFECTOR_PROCESS	GOBP_MICROTUBULE_CYTOSKELETON_ORGANIZATION	0.165208
GOBP_AMIDE_BIOSYNTHETIC_PROCESS	GOBP_NEURON_DIFFERENTIATION	0.165205
denovo_schizophrenia	GOBP_CELL_SURFACE_RECEPTOR_SIGNALING_PATHWAY_INVOLVED_IN_CELL_CELL_SIGNALING	0.165204
GOBP_REGULATION_OF_HYDROLASE_ACTIVITY	GOBP_REGULATION_OF_TRANSPORTER_ACTIVITY	0.165202
GOBP_CELL_SURFACE_RECEPTOR_SIGNALING_PATHWAY_INVOLVED_IN_CELL_CELL_SIGNALING	GOBP_ESTABLISHMENT_OF_PROTEIN_LOCALIZATION_TO_ORGANELLE	0.165199
GOBP_CELL_MORPHOGENESIS_INVOLVED_IN_NEURON_DIFFERENTIATION	GOBP_PROTEIN_LOCALIZATION_TO_ORGANELLE	0.165199
GOBP_POSITIVE_REGULATION_OF_IMMUNE_RESPONSE	GOBP_CYTOSKELETON_ORGANIZATION	0.165199
GOBP_ESTABLISHMENT_OF_PROTEIN_LOCALIZATION_TO_ORGANELLE	GOBP_CELLULAR_RESPONSE_TO_ORGANIC_CYCLIC_COMPOUND	0.165187
GOBP_VESICLE_MEDIATED_TRANSPORT_IN_SYNAPSE	GOBP_INTRACELLULAR_PROTEIN_TRANSPORT	0.165186
GOBP_POSITIVE_REGULATION_OF_TRANSFERASE_ACTIVITY	GOBP_ORGANELLE_FISSION	0.165181
GOBP_DEVELOPMENTAL_GROWTH	GOBP_CATION_TRANSPORT	0.16518
GOBP_NEGATIVE_REGULATION_OF_GENE_EXPRESSION	GOBP_CHROMOSOME_SEGREGATION	0.165177
GOBP_ENERGY_DERIVATION_BY_OXIDATION_OF_ORGANIC_COMPOUNDS	GOBP_LIPID_METABOLIC_PROCESS	0.165174
GOBP_RESPONSE_TO_PEPTIDE_HORMONE	GOBP_POSITIVE_REGULATION_OF_CATABOLIC_PROCESS	0.165173
GOBP_REGULATION_OF_INTRACELLULAR_TRANSPORT	GOBP_NEGATIVE_REGULATION_OF_CELL_CYCLE_PROCESS	0.165173
GOBP_NEGATIVE_REGULATION_OF_PHOSPHORUS_METABOLIC_PROCESS	GOBP_HEART_PROCESS	0.16517
GOBP_REGULATION_OF_CELL_CYCLE	GOBP_COGNITION	0.165168
GOBP_CELLULAR_RESPONSE_TO_NITROGEN_COMPOUND	GOBP_LEUKOCYTE_MEDIATED_IMMUNITY	0.165165
GOBP_NEURON_DEATH	GOBP_PEPTIDYL_SERINE_MODIFICATION	0.165165
GOBP_CHROMOSOME_ORGANIZATION	GOBP_NCRNA_PROCESSING	0.165164
GOBP_PROTEIN_MODIFICATION_BY_SMALL_PROTEIN_CONJUGATION	GOBP_RESPONSE_TO_EXTRACELLULAR_STIMULUS	0.16516
GOBP_NEGATIVE_REGULATION_OF_INTRINSIC_APOPTOTIC_SIGNALING_PATHWAY	GOBP_REGULATION_OF_AUTOPHAGY	0.16516
GOBP_HEAD_DEVELOPMENT	GOBP_CELL_CYCLE_G1_S_PHASE_TRANSITION	0.165159
GOBP_REGULATION_OF_CELL_DEATH	GOBP_GLYCEROPHOSPHOLIPID_METABOLIC_PROCESS	0.165159
GOBP_REGULATION_OF_VESICLE_MEDIATED_TRANSPORT	GOBP_EPITHELIAL_CELL_PROLIFERATION	0.165156
GOBP_ORGANIC_HYDROXY_COMPOUND_BIOSYNTHETIC_PROCESS	GOBP_REGULATION_OF_PEPTIDE_TRANSPORT	0.165156
GOBP_CELLULAR_LIPID_METABOLIC_PROCESS	GOBP_REGULATION_OF_MITOTIC_CELL_CYCLE	0.165155
GOBP_CELLULAR_AMIDE_METABOLIC_PROCESS	GOBP_REGULATION_OF_ANATOMICAL_STRUCTURE_MORPHOGENESIS	0.165152
GOBP_SYNAPTIC_SIGNALING	GOBP_INOSITOL_LIPID_MEDIATED_SIGNALING	0.165152
GOBP_DEPHOSPHORYLATION	GOBP_REGULATION_OF_NEURON_PROJECTION_DEVELOPMENT	0.165151
GOBP_PEPTIDYL_TYROSINE_MODIFICATION	GOBP_PATTERN_SPECIFICATION_PROCESS	0.165151
GOBP_DEFENSE_RESPONSE	GOBP_PROTEIN_TARGETING	0.16515
GOBP_RESPONSE_TO_GROWTH_FACTOR	GOBP_POSITIVE_REGULATION_OF_ORGANELLE_ORGANIZATION	0.16515
GOBP_HOMEOSTASIS_OF_NUMBER_OF_CELLS	GOBP_SECRETION	0.165149
fmrp.ascano	GOBP_REGULATION_OF_BODY_FLUID_LEVELS	0.165147
GOBP_CELLULAR_LIPID_METABOLIC_PROCESS	GOBP_ANIMAL_ORGAN_MORPHOGENESIS	0.165145
GOBP_PEPTIDYL_TYROSINE_MODIFICATION	GOBP_NEGATIVE_REGULATION_OF_BIOSYNTHETIC_PROCESS	0.165144
GOBP_PEPTIDYL_LYSINE_MODIFICATION	GOBP_INTRACELLULAR_PROTEIN_TRANSPORT	0.165143
GOBP_REGULATION_OF_PROTEIN_SERINE_THREONINE_KINASE_ACTIVITY	GOBP_MULTICELLULAR_ORGANISM_REPRODUCTION	0.165143
GOBP_CELLULAR_RESPONSE_TO_ORGANIC_CYCLIC_COMPOUND	GOBP_REGULATION_OF_CELLULAR_CATABOLIC_PROCESS	0.165141
GOBP_POSITIVE_REGULATION_OF_HYDROLASE_ACTIVITY	GOBP_CELL_CYCLE_PHASE_TRANSITION	0.165139
GOBP_NEGATIVE_REGULATION_OF_CELL_DIFFERENTIATION	GOBP_AMIDE_BIOSYNTHETIC_PROCESS	0.165134
GOBP_CELL_SURFACE_RECEPTOR_SIGNALING_PATHWAY_INVOLVED_IN_CELL_CELL_SIGNALING	GOBP_HEART_DEVELOPMENT	0.165134
GOBP_NEGATIVE_REGULATION_OF_CELLULAR_COMPONENT_ORGANIZATION	GOBP_POSITIVE_REGULATION_OF_RESPONSE_TO_EXTERNAL_STIMULUS	0.165133
GOBP_REGULATION_OF_PROTEOLYSIS	GOBP_RAS_PROTEIN_SIGNAL_TRANSDUCTION	0.165129
GOBP_REGULATION_OF_PHOSPHORUS_METABOLIC_PROCESS	GOBP_SMOOTH_MUSCLE_CELL_PROLIFERATION	0.165129
GOBP_NEGATIVE_REGULATION_OF_CELLULAR_COMPONENT_ORGANIZATION	GOBP_HEART_DEVELOPMENT	0.165128
GOBP_RECEPTOR_METABOLIC_PROCESS	GOBP_POSITIVE_REGULATION_OF_SIGNALING	0.165125
GOBP_REGULATION_OF_RELEASE_OF_CYTOCHROME_C_FROM_MITOCHONDRIA	GOBP_NEGATIVE_REGULATION_OF_CELL_DEATH	0.165124
GOBP_APOPTOTIC_SIGNALING_PATHWAY	GOBP_CELL_MORPHOGENESIS_INVOLVED_IN_NEURON_DIFFERENTIATION	0.165123
GOBP_POSITIVE_REGULATION_OF_INTRACELLULAR_SIGNAL_TRANSDUCTION	GOBP_DNA_REPAIR	0.165121
GOBP_REGULATION_OF_STRESS_ACTIVATED_PROTEIN_KINASE_SIGNALING_CASCADE	GOBP_VASCULATURE_DEVELOPMENT	0.165121
GOBP_REGULATION_OF_CELLULAR_PROTEIN_LOCALIZATION	GOBP_CELL_CYCLE_G1_S_PHASE_TRANSITION	0.16512
GOBP_LIPID_BIOSYNTHETIC_PROCESS	GOBP_PEPTIDE_METABOLIC_PROCESS	0.165117
PSYCHOSTIMULANTS_AGENTS_USED_FOR_ADHD_AND_NOOTROPICS	GOBP_POSITIVE_REGULATION_OF_IMMUNE_RESPONSE	0.165113
GOBP_NEGATIVE_REGULATION_OF_APOPTOTIC_SIGNALING_PATHWAY	GOBP_BIOLOGICAL_ADHESION	0.165111
GOBP_ACTOMYOSIN_STRUCTURE_ORGANIZATION	GOBP_CELL_MORPHOGENESIS	0.165111
GOBP_REGULATION_OF_HEMOPOIESIS	GOBP_DEVELOPMENTAL_GROWTH	0.165109
Pre_post_synaptic_genes	GOBP_NEGATIVE_REGULATION_OF_CELLULAR_COMPONENT_ORGANIZATION	0.165109
GOBP_RESPONSE_TO_PEPTIDE	GOBP_REGULATION_OF_MITOTIC_CELL_CYCLE	0.165107
GOBP_MULTI_ORGANISM_PROCESS	GOBP_PEPTIDYL_SERINE_MODIFICATION	0.1651
GOBP_PROCESS_UTILIZING_AUTOPHAGIC_MECHANISM	GOBP_CHROMOSOME_SEGREGATION	0.165094
GOBP_REGULATION_OF_CELLULAR_COMPONENT_MOVEMENT	GOBP_CAMERA_TYPE_EYE_DEVELOPMENT	0.165094
GOBP_POSITIVE_REGULATION_OF_ION_TRANSPORT	GOBP_GENERATION_OF_PRECURSOR_METABOLITES_AND_ENERGY	0.165092
GOBP_BIOLOGICAL_PROCESS_INVOLVED_IN_SYMBIOTIC_INTERACTION	GOBP_REGULATION_OF_SYSTEM_PROCESS	0.165092
GOBP_BLOOD_VESSEL_MORPHOGENESIS	GOBP_PROTEIN_CATABOLIC_PROCESS	0.165088
GOBP_NEGATIVE_REGULATION_OF_CELL_DIFFERENTIATION	GOBP_SMALL_GTPASE_MEDIATED_SIGNAL_TRANSDUCTION	0.165088
GOBP_INORGANIC_ION_TRANSMEMBRANE_TRANSPORT	GOBP_REGULATION_OF_IMMUNE_RESPONSE	0.165086
GOBP_POSITIVE_REGULATION_OF_CATALYTIC_ACTIVITY	GOBP_MYELOID_LEUKOCYTE_MEDIATED_IMMUNITY	0.165086
DIRECT_ACTING_ANTIVIRALS	GOBP_CELL_CYCLE_PROCESS	0.165085
GOBP_HOMEOSTASIS_OF_NUMBER_OF_CELLS	GOBP_CENTRAL_NERVOUS_SYSTEM_DEVELOPMENT	0.165084
GOBP_ALCOHOL_METABOLIC_PROCESS	GOBP_REGULATION_OF_PROTEIN_PHOSPHORYLATION	0.165084
GOBP_PROCESS_UTILIZING_AUTOPHAGIC_MECHANISM	GOBP_TRANSMEMBRANE_RECEPTOR_PROTEIN_TYROSINE_KINASE_SIGNALING_PATHWAY	0.165083
GOBP_CELLULAR_RESPONSE_TO_LIPID	GOBP_COVALENT_CHROMATIN_MODIFICATION	0.165083
GOBP_REGULATION_OF_CELL_DIFFERENTIATION	GOBP_CELL_CYCLE_G1_S_PHASE_TRANSITION	0.165081
GOBP_REGULATION_OF_CELL_CYCLE_PHASE_TRANSITION	GOBP_POSITIVE_REGULATION_OF_CELLULAR_COMPONENT_BIOGENESIS	0.165081
GOBP_DEVELOPMENTAL_PROCESS_INVOLVED_IN_REPRODUCTION	GOBP_AMEBOIDAL_TYPE_CELL_MIGRATION	0.165078
GOBP_CELLULAR_RESPONSE_TO_PEPTIDE	GOBP_NEGATIVE_REGULATION_OF_CELL_POPULATION_PROLIFERATION	0.165076
GOBP_POSITIVE_REGULATION_OF_CELLULAR_PROTEIN_LOCALIZATION	GOBP_CELLULAR_RESPONSE_TO_HORMONE_STIMULUS	0.165076
clock_all	GOBP_REGULATION_OF_PROTEIN_LOCALIZATION	0.165074
GOBP_CELLULAR_RESPONSE_TO_LIPID	GOBP_MITOTIC_CELL_CYCLE	0.165066
GOBP_REGULATION_OF_SMALL_GTPASE_MEDIATED_SIGNAL_TRANSDUCTION	GOBP_POSITIVE_REGULATION_OF_MAPK_CASCADE	0.165061
GOBP_PROTEIN_MODIFICATION_BY_SMALL_PROTEIN_CONJUGATION	GOBP_G_PROTEIN_COUPLED_RECEPTOR_SIGNALING_PATHWAY	0.165059
GOBP_PURINE_CONTAINING_COMPOUND_METABOLIC_PROCESS	GOBP_CELL_POPULATION_PROLIFERATION	0.165055
GOBP_ORGANIC_HYDROXY_COMPOUND_BIOSYNTHETIC_PROCESS	GOBP_POSITIVE_REGULATION_OF_SIGNALING	0.165054
GOBP_REGULATION_OF_SECRETION	GOBP_CELLULAR_RESPONSE_TO_DNA_DAMAGE_STIMULUS	0.165053
GOBP_NEGATIVE_REGULATION_OF_ION_TRANSPORT	GOBP_AGING	0.165047
Endocytosis	GOBP_NEGATIVE_REGULATION_OF_DEVELOPMENTAL_PROCESS	0.165047
GOBP_NEGATIVE_REGULATION_OF_CELL_DEATH	GOBP_REGULATION_OF_MEMBRANE_POTENTIAL	0.165046
GOBP_GROWTH	GOBP_REGULATION_OF_INTRACELLULAR_TRANSPORT	0.165043
ANTIINFLAMMATORY_AND_ANTIRHEUMATIC_PRODUCTS_NON.STEROIDS	GOBP_HEAD_DEVELOPMENT	0.165042
GOBP_CELLULAR_AMIDE_METABOLIC_PROCESS	GOBP_REGULATION_OF_PROTEIN_STABILITY	0.165042
GOBP_REGULATION_OF_PROTEIN_SERINE_THREONINE_KINASE_ACTIVITY	GOBP_CELLULAR_PROTEIN_CATABOLIC_PROCESS	0.165037
GOBP_CELL_CELL_ADHESION	GOBP_CELLULAR_LIPID_METABOLIC_PROCESS	0.165036
GOBP_NEGATIVE_REGULATION_OF_GROWTH	GOBP_INNATE_IMMUNE_RESPONSE	0.165034
GOBP_SMOOTH_MUSCLE_CELL_PROLIFERATION	GOBP_IMMUNE_SYSTEM_DEVELOPMENT	0.165034
GOBP_REGULATION_OF_DEFENSE_RESPONSE	GOBP_CIRCULATORY_SYSTEM_PROCESS	0.165034
GOBP_PURINE_CONTAINING_COMPOUND_METABOLIC_PROCESS	GOBP_ION_HOMEOSTASIS	0.165032
GOBP_INNATE_IMMUNE_RESPONSE	GOBP_CENTRAL_NERVOUS_SYSTEM_DEVELOPMENT	0.165027
GOBP_CELLULAR_MACROMOLECULE_CATABOLIC_PROCESS	GOBP_GLYCOPROTEIN_METABOLIC_PROCESS	0.165026
GOBP_NEGATIVE_REGULATION_OF_RESPONSE_TO_EXTERNAL_STIMULUS	GOBP_PEPTIDE_METABOLIC_PROCESS	0.165025
GOBP_NEGATIVE_REGULATION_OF_INTRINSIC_APOPTOTIC_SIGNALING_PATHWAY	GOBP_REGULATION_OF_CELLULAR_PROTEIN_LOCALIZATION	0.165023
GOBP_RESPONSE_TO_ORGANIC_CYCLIC_COMPOUND	GOBP_REGULATION_OF_MITOTIC_CELL_CYCLE	0.16502
GOBP_ORGANIC_HYDROXY_COMPOUND_METABOLIC_PROCESS	GOBP_POSITIVE_REGULATION_OF_CELL_CYCLE	0.16502
GOBP_REGULATION_OF_CELL_ADHESION	GOBP_NEGATIVE_REGULATION_OF_CELL_CYCLE_PROCESS	0.165018
GOBP_REGULATION_OF_CELLULAR_AMIDE_METABOLIC_PROCESS	GOBP_TRANSMEMBRANE_RECEPTOR_PROTEIN_TYROSINE_KINASE_SIGNALING_PATHWAY	0.165015
GOBP_POSITIVE_REGULATION_OF_CELLULAR_COMPONENT_ORGANIZATION	GOBP_CARBOHYDRATE_METABOLIC_PROCESS	0.165014
GOBP_REGULATION_OF_CELLULAR_COMPONENT_BIOGENESIS	GOBP_NEGATIVE_REGULATION_OF_CELL_CYCLE_PROCESS	0.165013
GOBP_CELLULAR_CARBOHYDRATE_METABOLIC_PROCESS	GOBP_CELL_POPULATION_PROLIFERATION	0.165012
GOBP_NEGATIVE_REGULATION_OF_INTRACELLULAR_SIGNAL_TRANSDUCTION	GOBP_CARBOHYDRATE_METABOLIC_PROCESS	0.165011
GOBP_SYNAPTIC_SIGNALING	GOBP_LEUKOCYTE_MEDIATED_IMMUNITY	0.16501
GOBP_NERVOUS_SYSTEM_PROCESS	GOBP_RESPONSE_TO_EXTRACELLULAR_STIMULUS	0.165009
Pre.synapse	GOBP_REGULATION_OF_RESPONSE_TO_STRESS	0.165008
GOBP_GLYCOPROTEIN_METABOLIC_PROCESS	GOBP_PEPTIDE_METABOLIC_PROCESS	0.165006
GOBP_REGULATION_OF_ORGANELLE_ORGANIZATION	GOBP_UROGENITAL_SYSTEM_DEVELOPMENT	0.165006
GOBP_NERVOUS_SYSTEM_PROCESS	GOBP_CELLULAR_RESPONSE_TO_HORMONE_STIMULUS	0.165002
GOBP_PROCESS_UTILIZING_AUTOPHAGIC_MECHANISM	GOBP_EPITHELIUM_DEVELOPMENT	0.164998
GOBP_PURINE_CONTAINING_COMPOUND_METABOLIC_PROCESS	GOBP_PROTEIN_MODIFICATION_BY_SMALL_PROTEIN_CONJUGATION	0.164997
GOBP_RESPONSE_TO_CYTOKINE	GOBP_RESPONSE_TO_MECHANICAL_STIMULUS	0.164996
Pre_post_synaptic_genes	GOBP_REGULATION_OF_MITOTIC_CELL_CYCLE	0.164994
GOBP_NCRNA_METABOLIC_PROCESS	GOBP_NEGATIVE_REGULATION_OF_BIOSYNTHETIC_PROCESS	0.164992
GOBP_PHOSPHOLIPID_METABOLIC_PROCESS	GOBP_MYELOID_LEUKOCYTE_MEDIATED_IMMUNITY	0.164991
GOBP_REGULATION_OF_CELLULAR_PROTEIN_LOCALIZATION	GOBP_SENSORY_ORGAN_DEVELOPMENT	0.16499
GOBP_POSITIVE_REGULATION_OF_GTPASE_ACTIVITY	GOBP_CELL_MORPHOGENESIS_INVOLVED_IN_DIFFERENTIATION	0.164989
GOBP_INTRACELLULAR_TRANSPORT	GOBP_PATTERN_SPECIFICATION_PROCESS	0.164989
GOBP_PROTEIN_LOCALIZATION_TO_MEMBRANE	GOBP_NEGATIVE_REGULATION_OF_CELL_CYCLE_PROCESS	0.164985
GOBP_NEGATIVE_REGULATION_OF_ANION_TRANSPORT	GOBP_PROTEIN_CATABOLIC_PROCESS	0.164981
GOBP_COGNITION	GOBP_REGULATION_OF_CATABOLIC_PROCESS	0.164976
GOBP_POSITIVE_REGULATION_OF_CELL_CYCLE	GOBP_REGULATION_OF_RESPONSE_TO_EXTERNAL_STIMULUS	0.164974
GOBP_ESTABLISHMENT_OF_PROTEIN_LOCALIZATION_TO_ORGANELLE	GOBP_NEGATIVE_REGULATION_OF_MITOTIC_CELL_CYCLE	0.164973
GOBP_REGULATION_OF_TRANSPORT	GOBP_NEGATIVE_REGULATION_OF_TRANSCRIPTION_BY_RNA_POLYMERASE_II	0.164972
GOBP_MEMBRANE_ORGANIZATION	GOBP_ANATOMICAL_STRUCTURE_HOMEOSTASIS	0.16497
GOBP_REGULATION_OF_CELL_PROJECTION_ORGANIZATION	GOBP_POSITIVE_REGULATION_OF_BIOSYNTHETIC_PROCESS	0.164967
GOBP_REGULATION_OF_CELL_CYCLE_PHASE_TRANSITION	GOBP_POSITIVE_REGULATION_OF_HYDROLASE_ACTIVITY	0.164967
GOBP_METAL_ION_HOMEOSTASIS	GOBP_IMMUNE_EFFECTOR_PROCESS	0.164966
GOBP_MACROMOLECULE_CATABOLIC_PROCESS	GOBP_BEHAVIOR	0.164966
GOBP_PEPTIDE_BIOSYNTHETIC_PROCESS	GOBP_SULFUR_COMPOUND_METABOLIC_PROCESS	0.164965
OTHER_GYNECOLOGICALS	GOBP_POSITIVE_REGULATION_OF_DEVELOPMENTAL_PROCESS	0.164958
Pre.synapse	GOBP_CELLULAR_ION_HOMEOSTASIS	0.164953
GOBP_POSITIVE_REGULATION_OF_CELL_DEATH	GOBP_CARBOHYDRATE_METABOLIC_PROCESS	0.164951
PSD_.human_core.	GOBP_GLYCEROLIPID_METABOLIC_PROCESS	0.164951
GOBP_REGULATION_OF_TRANSFERASE_ACTIVITY	GOBP_HEART_PROCESS	0.16495
GOBP_BLOOD_VESSEL_MORPHOGENESIS	GOBP_CELLULAR_MACROMOLECULE_CATABOLIC_PROCESS	0.164946
GOBP_REGULATION_OF_INFLAMMATORY_RESPONSE	GOBP_REGULATION_OF_ORGANELLE_ORGANIZATION	0.164946
GOBP_NEGATIVE_REGULATION_OF_RESPONSE_TO_EXTERNAL_STIMULUS	GOBP_ORGANIC_ACID_METABOLIC_PROCESS	0.16494
GOBP_RESPONSE_TO_OXYGEN_CONTAINING_COMPOUND	GOBP_GOLGI_VESICLE_TRANSPORT	0.164939
GOBP_NERVOUS_SYSTEM_PROCESS	GOBP_RESPONSE_TO_ENDOPLASMIC_RETICULUM_STRESS	0.164938
GOBP_NEGATIVE_REGULATION_OF_TRANSPORT	GOBP_AMEBOIDAL_TYPE_CELL_MIGRATION	0.164936
GOBP_POSITIVE_REGULATION_OF_IMMUNE_RESPONSE	GOBP_CELL_JUNCTION_ORGANIZATION	0.164936
GOBP_NUCLEAR_CHROMOSOME_SEGREGATION	GOBP_PROCESS_UTILIZING_AUTOPHAGIC_MECHANISM	0.164934
GOBP_ACTIN_FILAMENT_BASED_PROCESS	GOBP_SEXUAL_REPRODUCTION	0.164931
GOBP_REGULATION_OF_BINDING	GOBP_MULTICELLULAR_ORGANISM_REPRODUCTION	0.164925
GOBP_ION_HOMEOSTASIS	GOBP_MITOTIC_CELL_CYCLE	0.164925
TOPICAL_PRODUCTS_FOR_JOINT_AND_MUSCULAR_PAIN	GOBP_POSITIVE_REGULATION_OF_ION_TRANSPORT	0.164925
CARDIAC_STIMULANTS_EXCL._CARDIAC_GLYCOSIDES	GOBP_MAPK_CASCADE	0.164924
GOBP_REGULATION_OF_CELL_DEVELOPMENT	GOBP_CELLULAR_PROTEIN_CONTAINING_COMPLEX_ASSEMBLY	0.164924
GOBP_ORGANONITROGEN_COMPOUND_BIOSYNTHETIC_PROCESS	GOBP_MORPHOGENESIS_OF_AN_EPITHELIUM	0.164923
GOBP_RESPONSE_TO_PEPTIDE	GOBP_EPITHELIUM_DEVELOPMENT	0.164923
GOBP_CELL_PROJECTION_ORGANIZATION	GOBP_PROTEASOMAL_PROTEIN_CATABOLIC_PROCESS	0.164922
GOBP_CHROMOSOME_ORGANIZATION	GOBP_MITOCHONDRION_ORGANIZATION	0.16492
GOBP_ORGANONITROGEN_COMPOUND_BIOSYNTHETIC_PROCESS	GOBP_REGULATION_OF_PROTEIN_STABILITY	0.164919
GOBP_CATION_TRANSMEMBRANE_TRANSPORT	GOBP_CELLULAR_PROTEIN_CATABOLIC_PROCESS	0.16491
GOBP_ORGANIC_HYDROXY_COMPOUND_METABOLIC_PROCESS	GOBP_REGULATION_OF_AUTOPHAGY	0.16491
DOPAMINERGIC_AGENTS	GOBP_POSITIVE_REGULATION_OF_TRANSCRIPTION_BY_RNA_POLYMERASE_II	0.164905
GOBP_NEGATIVE_REGULATION_OF_GROWTH	GOBP_PROTEIN_CATABOLIC_PROCESS	0.164903
GOBP_REGULATION_OF_TRANSMEMBRANE_TRANSPORT	GOBP_DEFENSE_RESPONSE	0.164901
GOBP_PROTEIN_LOCALIZATION_TO_MEMBRANE	GOBP_HEAD_DEVELOPMENT	0.164898
GOBP_REGULATION_OF_PEPTIDE_TRANSPORT	GOBP_ORGANELLE_ASSEMBLY	0.164893
GOBP_SYNAPSE_ORGANIZATION	GOBP_PROTEIN_CONTAINING_COMPLEX_LOCALIZATION	0.164887
GOBP_POSITIVE_REGULATION_OF_CATABOLIC_PROCESS	GOBP_MICROTUBULE_CYTOSKELETON_ORGANIZATION	0.164886
Pre.synapse	GOBP_PROTEIN_CATABOLIC_PROCESS	0.164875
GOBP_PEPTIDYL_AMINO_ACID_MODIFICATION	GOBP_NEGATIVE_REGULATION_OF_CELL_CYCLE_PROCESS	0.164874
GOBP_CELLULAR_RESPONSE_TO_NITROGEN_COMPOUND	GOBP_CELL_CYCLE_G1_S_PHASE_TRANSITION	0.164874
GOBP_KIDNEY_EPITHELIUM_DEVELOPMENT	GOBP_POSITIVE_REGULATION_OF_CELL_PROJECTION_ORGANIZATION	0.164874
GOBP_SYNAPTIC_SIGNALING	GOBP_EPITHELIUM_DEVELOPMENT	0.164871
GOBP_REGULATION_OF_RESPONSE_TO_ENDOPLASMIC_RETICULUM_STRESS	GOBP_DNA_METABOLIC_PROCESS	0.164871
GOBP_LIPID_BIOSYNTHETIC_PROCESS	GOBP_CELL_CELL_SIGNALING	0.16487
ANTIPSYCHOTICS	GOBP_HEART_PROCESS	0.164867
GOBP_ORGANONITROGEN_COMPOUND_CATABOLIC_PROCESS	GOBP_CELLULAR_CARBOHYDRATE_METABOLIC_PROCESS	0.164865
GOBP_REGULATION_OF_STRESS_ACTIVATED_PROTEIN_KINASE_SIGNALING_CASCADE	GOBP_REGULATION_OF_DNA_BINDING_TRANSCRIPTION_FACTOR_ACTIVITY	0.16486
Mitochondrion_.core.	GOBP_CARBOHYDRATE_METABOLIC_PROCESS	0.164858
GOBP_PROTEIN_MODIFICATION_BY_SMALL_PROTEIN_CONJUGATION_OR_REMOVAL	GOBP_DEVELOPMENTAL_GROWTH	0.164858
Cytoplasm_.core.	GOBP_POSITIVE_REGULATION_OF_CELLULAR_COMPONENT_ORGANIZATION	0.164858
GOBP_REGULATION_OF_BINDING	GOBP_CELLULAR_AMIDE_METABOLIC_PROCESS	0.164857
GOBP_NEGATIVE_REGULATION_OF_APOPTOTIC_SIGNALING_PATHWAY	GOBP_LEUKOCYTE_MIGRATION	0.164857
GOBP_NEGATIVE_REGULATION_OF_PROTEIN_METABOLIC_PROCESS	GOBP_REGULATION_OF_NEURON_PROJECTION_DEVELOPMENT	0.164856
GOBP_NCRNA_PROCESSING	GOBP_POSITIVE_REGULATION_OF_GENE_EXPRESSION	0.164853
GOBP_CELL_SURFACE_RECEPTOR_SIGNALING_PATHWAY_INVOLVED_IN_CELL_CELL_SIGNALING	GOBP_NEGATIVE_REGULATION_OF_PHOSPHORUS_METABOLIC_PROCESS	0.164852
GOBP_REGULATION_OF_PHOSPHORUS_METABOLIC_PROCESS	GOBP_RESPONSE_TO_TOPOLOGICALLY_INCORRECT_PROTEIN	0.16485
GOBP_NEGATIVE_REGULATION_OF_CELL_CYCLE	GOBP_PROTEIN_TARGETING	0.164849
GOBP_PROTEIN_LOCALIZATION_TO_CELL_PERIPHERY	GOBP_APOPTOTIC_PROCESS	0.164848
GOBP_NEGATIVE_REGULATION_OF_PROTEIN_METABOLIC_PROCESS	GOBP_SENSORY_SYSTEM_DEVELOPMENT	0.164841
GOBP_PROTEIN_MODIFICATION_BY_SMALL_PROTEIN_REMOVAL	GOBP_REPRODUCTION	0.16484
GOBP_RNA_PROCESSING	GOBP_POSITIVE_REGULATION_OF_PROTEIN_PHOSPHORYLATION	0.16484
Endocytosis	GOBP_PROTEIN_LOCALIZATION_TO_MEMBRANE	0.164838
FMRP.targets	GOBP_RESPONSE_TO_INORGANIC_SUBSTANCE	0.164835
GOBP_EPITHELIUM_DEVELOPMENT	GOBP_RESPONSE_TO_DRUG	0.164833
GOBP_CELLULAR_PROTEIN_CONTAINING_COMPLEX_ASSEMBLY	GOBP_METHYLATION	0.164832
GOBP_REGULATION_OF_CELL_PROJECTION_ORGANIZATION	GOBP_REGULATION_OF_ENDOCYTOSIS	0.164831
GOBP_CELLULAR_RESPONSE_TO_PEPTIDE	GOBP_CELLULAR_RESPONSE_TO_CHEMICAL_STRESS	0.164829
GOBP_POSITIVE_REGULATION_OF_PHOSPHORUS_METABOLIC_PROCESS	GOBP_GLYCEROPHOSPHOLIPID_METABOLIC_PROCESS	0.164828
GOBP_ORGANIC_HYDROXY_COMPOUND_METABOLIC_PROCESS	GOBP_BEHAVIOR	0.164828
Pre_post_synaptic_genes	GOBP_RESPONSE_TO_ENDOPLASMIC_RETICULUM_STRESS	0.164826
ANESTHETICS_LOCAL	GOBP_NEUROGENESIS	0.164826
DIRECT_ACTING_ANTIVIRALS	GOBP_CELL_CYCLE	0.164826
GOBP_RESPONSE_TO_MECHANICAL_STIMULUS	GOBP_OSSIFICATION	0.164826
GOBP_MACROMOLECULE_CATABOLIC_PROCESS	GOBP_G_PROTEIN_COUPLED_RECEPTOR_SIGNALING_PATHWAY	0.164825
GOBP_RESPONSE_TO_NITROGEN_COMPOUND	GOBP_MICROTUBULE_CYTOSKELETON_ORGANIZATION	0.164824
TOPICAL_PRODUCTS_FOR_JOINT_AND_MUSCULAR_PAIN	GOBP_SENSORY_SYSTEM_DEVELOPMENT	0.16482
GOBP_RESPONSE_TO_ORGANIC_CYCLIC_COMPOUND	GOBP_TRANSMEMBRANE_RECEPTOR_PROTEIN_TYROSINE_KINASE_SIGNALING_PATHWAY	0.164818
GOBP_PEPTIDE_BIOSYNTHETIC_PROCESS	GOBP_CATION_TRANSPORT	0.164816
GOBP_REGULATION_OF_CELLULAR_AMIDE_METABOLIC_PROCESS	GOBP_RNA_SPLICING_VIA_TRANSESTERIFICATION_REACTIONS	0.164813
GOBP_POSITIVE_REGULATION_OF_ION_TRANSPORT	GOBP_MORPHOGENESIS_OF_AN_EPITHELIUM	0.164812
GOBP_CELL_MORPHOGENESIS_INVOLVED_IN_NEURON_DIFFERENTIATION	GOBP_DEPHOSPHORYLATION	0.164811
GOBP_MALE_GAMETE_GENERATION	GOBP_GOLGI_VESICLE_TRANSPORT	0.164809
GOBP_POSITIVE_REGULATION_OF_CELLULAR_COMPONENT_BIOGENESIS	GOBP_CELLULAR_AMIDE_METABOLIC_PROCESS	0.164808
GOBP_CELLULAR_RESPONSE_TO_OXYGEN_CONTAINING_COMPOUND	GOBP_ESTABLISHMENT_OF_ORGANELLE_LOCALIZATION	0.164807
GOBP_NEGATIVE_REGULATION_OF_CELLULAR_COMPONENT_ORGANIZATION	GOBP_REGULATION_OF_CELL_MORPHOGENESIS	0.164807
GOBP_CELL_PART_MORPHOGENESIS	GOBP_CELL_MATRIX_ADHESION	0.164807
GOBP_CELLULAR_RESPONSE_TO_PEPTIDE	GOBP_POSITIVE_REGULATION_OF_PROTEOLYSIS	0.164805
CLOCK.CONTROLLED_WEAK	GOBP_NEGATIVE_REGULATION_OF_CELL_DEATH	0.164802
GOBP_NEGATIVE_REGULATION_OF_MOLECULAR_FUNCTION	GOBP_CHROMOSOME_SEGREGATION	0.164802
GOBP_ORGANONITROGEN_COMPOUND_BIOSYNTHETIC_PROCESS	GOBP_NEGATIVE_REGULATION_OF_CELL_CYCLE_PROCESS	0.164801
GOBP_SYNAPTIC_SIGNALING	GOBP_PROCESS_UTILIZING_AUTOPHAGIC_MECHANISM	0.1648
GOBP_NEGATIVE_REGULATION_OF_CELL_DIFFERENTIATION	GOBP_CELLULAR_LIPID_METABOLIC_PROCESS	0.164797
GOBP_REGULATION_OF_RELEASE_OF_CYTOCHROME_C_FROM_MITOCHONDRIA	GOBP_REGULATION_OF_HYDROLASE_ACTIVITY	0.164796
GOBP_CATION_TRANSMEMBRANE_TRANSPORT	GOBP_REGULATION_OF_CELLULAR_COMPONENT_BIOGENESIS	0.164795
GOBP_COVALENT_CHROMATIN_MODIFICATION	GOBP_DEVELOPMENTAL_PROCESS_INVOLVED_IN_REPRODUCTION	0.164795
GOBP_ORGANELLE_LOCALIZATION	GOBP_REGULATION_OF_NEUROGENESIS	0.164795
Pre.synapse	GOBP_REGULATION_OF_ORGANELLE_ORGANIZATION	0.164794
GOBP_CHROMOSOME_ORGANIZATION	GOBP_DEPHOSPHORYLATION	0.164793
GOBP_REGULATION_OF_DNA_BINDING_TRANSCRIPTION_FACTOR_ACTIVITY	GOBP_NEGATIVE_REGULATION_OF_TRANSPORT	0.164791
DOPAMINERGIC_AGENTS	GOBP_NEGATIVE_REGULATION_OF_MOLECULAR_FUNCTION	0.164791
GOBP_REGULATION_OF_NEURON_PROJECTION_DEVELOPMENT	GOBP_UROGENITAL_SYSTEM_DEVELOPMENT	0.164789
GOBP_REGULATION_OF_INTRACELLULAR_TRANSPORT	GOBP_POSITIVE_REGULATION_OF_CELL_POPULATION_PROLIFERATION	0.164788
GOBP_ANTIGEN_RECEPTOR_MEDIATED_SIGNALING_PATHWAY	GOBP_ION_HOMEOSTASIS	0.164784
GOBP_HOMEOSTASIS_OF_NUMBER_OF_CELLS	GOBP_EPITHELIAL_CELL_DIFFERENTIATION	0.164783
GOBP_GAMETE_GENERATION	GOBP_GLYCEROPHOSPHOLIPID_METABOLIC_PROCESS	0.164782
GOBP_PROTEIN_LOCALIZATION_TO_MEMBRANE	GOBP_POSITIVE_REGULATION_OF_TRANSFERASE_ACTIVITY	0.164779
GOBP_HOMEOSTASIS_OF_NUMBER_OF_CELLS	GOBP_MYELOID_LEUKOCYTE_MEDIATED_IMMUNITY	0.164774
GOBP_NEGATIVE_REGULATION_OF_TRANSPORT	GOBP_BLOOD_VESSEL_MORPHOGENESIS	0.164773
GOBP_RESPONSE_TO_NITROGEN_COMPOUND	GOBP_NEGATIVE_REGULATION_OF_CELL_CYCLE_PROCESS	0.164771
GOBP_CELLULAR_HOMEOSTASIS	GOBP_REGULATION_OF_CELL_CYCLE_PROCESS	0.16477
GOBP_PEPTIDE_BIOSYNTHETIC_PROCESS	GOBP_TRANSMEMBRANE_RECEPTOR_PROTEIN_TYROSINE_KINASE_SIGNALING_PATHWAY	0.16477
GOBP_CATION_TRANSMEMBRANE_TRANSPORT	GOBP_REGULATION_OF_CELL_CYCLE	0.164769
GOBP_ANIMAL_ORGAN_MORPHOGENESIS	GOBP_CHROMATIN_ORGANIZATION	0.164763
GOBP_MYELOID_CELL_DIFFERENTIATION	GOBP_MYELOID_LEUKOCYTE_MEDIATED_IMMUNITY	0.164762
GOBP_NEGATIVE_REGULATION_OF_ION_TRANSPORT	GOBP_POSITIVE_REGULATION_OF_BIOSYNTHETIC_PROCESS	0.164761
GOBP_REGULATION_OF_CATABOLIC_PROCESS	GOBP_PHAGOCYTOSIS	0.16476
GOBP_CELLULAR_MACROMOLECULE_CATABOLIC_PROCESS	GOBP_RAS_PROTEIN_SIGNAL_TRANSDUCTION	0.164759
GOBP_REGULATION_OF_HEMOPOIESIS	GOBP_REGULATION_OF_INTRACELLULAR_PROTEIN_TRANSPORT	0.164757
GOBP_CELL_PART_MORPHOGENESIS	GOBP_DEPHOSPHORYLATION	0.164752
GOBP_REGULATION_OF_MEMBRANE_POTENTIAL	GOBP_RESPONSE_TO_CYTOKINE	0.164751
GOBP_MITOTIC_NUCLEAR_DIVISION	GOBP_GAMETE_GENERATION	0.164751
GOBP_TISSUE_MORPHOGENESIS	GOBP_AMIDE_BIOSYNTHETIC_PROCESS	0.16475
PI3K.Akt_signaling_pathway	GOBP_CELL_MORPHOGENESIS_INVOLVED_IN_NEURON_DIFFERENTIATION	0.164744
GOBP_POSITIVE_REGULATION_OF_CELLULAR_COMPONENT_BIOGENESIS	GOBP_DEVELOPMENTAL_PROCESS_INVOLVED_IN_REPRODUCTION	0.164742
GOBP_EMBRYONIC_MORPHOGENESIS	GOBP_CELL_JUNCTION_ASSEMBLY	0.16474
GOBP_REGULATION_OF_PEPTIDASE_ACTIVITY	GOBP_COGNITION	0.164738
GOBP_NCRNA_METABOLIC_PROCESS	GOBP_MULTICELLULAR_ORGANISM_REPRODUCTION	0.164736
GOBP_RESPONSE_TO_LIPID	GOBP_TRANSMEMBRANE_RECEPTOR_PROTEIN_TYROSINE_KINASE_SIGNALING_PATHWAY	0.164735
GOBP_CIRCULATORY_SYSTEM_DEVELOPMENT	GOBP_REGULATION_OF_SMALL_GTPASE_MEDIATED_SIGNAL_TRANSDUCTION	0.164731
GOBP_TISSUE_MORPHOGENESIS	GOBP_REGULATION_OF_INTRACELLULAR_TRANSPORT	0.164729
GOBP_POSITIVE_REGULATION_OF_TRANSPORT	GOBP_NEGATIVE_REGULATION_OF_TRANSCRIPTION_BY_RNA_POLYMERASE_II	0.164729
GOBP_REGULATION_OF_BINDING	GOBP_REGULATION_OF_CELL_CYCLE_PROCESS	0.164729
OTHER_ANALGESICS_AND_ANTIPYRETICS	GOBP_REGULATION_OF_ION_TRANSPORT	0.164725
GOBP_NEGATIVE_REGULATION_OF_PROTEIN_METABOLIC_PROCESS	GOBP_LIPID_BIOSYNTHETIC_PROCESS	0.164725
GOBP_MULTICELLULAR_ORGANISM_REPRODUCTION	GOBP_PHOSPHOLIPID_METABOLIC_PROCESS	0.164721
GOBP_REGULATION_OF_INFLAMMATORY_RESPONSE	GOBP_ENZYME_LINKED_RECEPTOR_PROTEIN_SIGNALING_PATHWAY	0.164718
Synaptic_vesicle	GOBP_REGULATION_OF_CATABOLIC_PROCESS	0.164717
GOBP_ORGANELLE_ASSEMBLY	GOBP_REGULATION_OF_ANION_TRANSPORT	0.164715
GOBP_REGULATION_OF_TRANS_SYNAPTIC_SIGNALING	GOBP_PEPTIDE_BIOSYNTHETIC_PROCESS	0.164715
GOBP_CELLULAR_PROTEIN_CONTAINING_COMPLEX_ASSEMBLY	GOBP_AMEBOIDAL_TYPE_CELL_MIGRATION	0.164713
GOBP_REGULATION_OF_PROTEIN_SERINE_THREONINE_KINASE_ACTIVITY	GOBP_ORGANOPHOSPHATE_METABOLIC_PROCESS	0.164712
GOBP_REGULATION_OF_CELLULAR_CATABOLIC_PROCESS	GOBP_DEPHOSPHORYLATION	0.164708
CARDIAC_STIMULANTS_EXCL._CARDIAC_GLYCOSIDES	GOBP_RESPONSE_TO_BACTERIUM	0.164708
GOBP_NEGATIVE_REGULATION_OF_GROWTH	GOBP_EMBRYO_DEVELOPMENT	0.164707
ANTIINFLAMMATORY_AND_ANTIRHEUMATIC_PRODUCTS_NON.STEROIDS	GOBP_MAPK_CASCADE	0.164707
GOBP_APOPTOTIC_SIGNALING_PATHWAY	GOBP_NUCLEAR_TRANSPORT	0.164706
GOBP_REGULATION_OF_CATABOLIC_PROCESS	GOBP_CELL_MORPHOGENESIS_INVOLVED_IN_DIFFERENTIATION	0.164705
GOBP_REGULATION_OF_CELLULAR_COMPONENT_MOVEMENT	GOBP_MRNA_METABOLIC_PROCESS	0.164704
GOBP_NEGATIVE_REGULATION_OF_APOPTOTIC_SIGNALING_PATHWAY	GOBP_REGULATION_OF_CELL_DEVELOPMENT	0.164703
GOBP_COVALENT_CHROMATIN_MODIFICATION	GOBP_RESPONSE_TO_INORGANIC_SUBSTANCE	0.164702
GOBP_REGULATION_OF_APOPTOTIC_SIGNALING_PATHWAY	GOBP_PROTEIN_DEPHOSPHORYLATION	0.1647
GOBP_POSITIVE_REGULATION_OF_CELL_DEATH	GOBP_REGULATION_OF_SIGNALING_RECEPTOR_ACTIVITY	0.164698
GOBP_REGULATION_OF_ORGANELLE_ORGANIZATION	GOBP_EPITHELIAL_CELL_DIFFERENTIATION	0.164698
GOBP_REGULATION_OF_DNA_BINDING_TRANSCRIPTION_FACTOR_ACTIVITY	GOBP_RESPONSE_TO_DRUG	0.164698
GOBP_REGULATION_OF_TRANSMEMBRANE_TRANSPORT	GOBP_CYTOSKELETON_ORGANIZATION	0.164696
GOBP_HEAD_DEVELOPMENT	GOBP_PEPTIDE_METABOLIC_PROCESS	0.164696
GOBP_CIRCULATORY_SYSTEM_DEVELOPMENT	GOBP_LIPID_BIOSYNTHETIC_PROCESS	0.164695
GOBP_PROTEIN_MODIFICATION_BY_SMALL_PROTEIN_REMOVAL	GOBP_REGULATION_OF_PROTEIN_LOCALIZATION	0.164694
GOBP_REGULATION_OF_INTRACELLULAR_PROTEIN_TRANSPORT	GOBP_ORGANIC_ACID_METABOLIC_PROCESS	0.164693
DIRECT_ACTING_ANTIVIRALS	GOBP_REGULATION_OF_IMMUNE_RESPONSE	0.16469
GOBP_ENERGY_DERIVATION_BY_OXIDATION_OF_ORGANIC_COMPOUNDS	GOBP_REGULATION_OF_MITOCHONDRION_ORGANIZATION	0.164689
GOBP_REGULATION_OF_MEMBRANE_POTENTIAL	GOBP_POSITIVE_REGULATION_OF_GENE_EXPRESSION	0.164687
GOBP_AXON_DEVELOPMENT	GOBP_MICROTUBULE_BASED_PROCESS	0.164686
GOBP_SMALL_MOLECULE_BIOSYNTHETIC_PROCESS	GOBP_CIRCULATORY_SYSTEM_PROCESS	0.164685
GOBP_POSITIVE_REGULATION_OF_TRANSFERASE_ACTIVITY	GOBP_LIPID_BIOSYNTHETIC_PROCESS	0.164684
GOBP_REGULATION_OF_INTRINSIC_APOPTOTIC_SIGNALING_PATHWAY	GOBP_CELL_CELL_ADHESION	0.164683
GOBP_CELL_POPULATION_PROLIFERATION	GOBP_METANEPHROS_DEVELOPMENT	0.164683
GOBP_CELLULAR_RESPONSE_TO_ORGANIC_CYCLIC_COMPOUND	GOBP_POSITIVE_REGULATION_OF_CELL_CYCLE	0.164681
GOBP_RESPONSE_TO_CYTOKINE	GOBP_CELL_MATRIX_ADHESION	0.16468
GOBP_INORGANIC_ION_TRANSMEMBRANE_TRANSPORT	GOBP_GENERATION_OF_PRECURSOR_METABOLITES_AND_ENERGY	0.164676
GOBP_REGULATION_OF_RESPONSE_TO_STRESS	GOBP_GENERATION_OF_PRECURSOR_METABOLITES_AND_ENERGY	0.164674
GOBP_ESTABLISHMENT_OF_PROTEIN_LOCALIZATION_TO_MEMBRANE	GOBP_REPRODUCTION	0.164673
GOBP_NEGATIVE_REGULATION_OF_CELL_CYCLE	GOBP_CELLULAR_COMPONENT_DISASSEMBLY	0.164673
GOBP_MULTICELLULAR_ORGANISMAL_HOMEOSTASIS	GOBP_EMBRYO_DEVELOPMENT	0.16467
GOBP_CELLULAR_RESPONSE_TO_NITROGEN_COMPOUND	GOBP_CHROMATIN_ORGANIZATION	0.164669
GOBP_RESPONSE_TO_DRUG	GOBP_ENZYME_LINKED_RECEPTOR_PROTEIN_SIGNALING_PATHWAY	0.164667
PERIPHERAL_VASODILATORS	GOBP_ORGANONITROGEN_COMPOUND_CATABOLIC_PROCESS	0.164666
GOBP_POSITIVE_REGULATION_OF_CELL_DEATH	GOBP_PROTEIN_TARGETING	0.164663
GOBP_CATION_TRANSMEMBRANE_TRANSPORT	GOBP_POSITIVE_REGULATION_OF_CELLULAR_COMPONENT_BIOGENESIS	0.164661
GOBP_ALCOHOL_METABOLIC_PROCESS	GOBP_DEVELOPMENTAL_PROCESS_INVOLVED_IN_REPRODUCTION	0.164659
GOBP_REGULATION_OF_APOPTOTIC_SIGNALING_PATHWAY	GOBP_CELLULAR_LIPID_METABOLIC_PROCESS	0.164659
Pre.synapse	GOBP_APOPTOTIC_PROCESS	0.164658
GOBP_BLOOD_VESSEL_MORPHOGENESIS	GOBP_CELLULAR_PROTEIN_CONTAINING_COMPLEX_ASSEMBLY	0.164658
GOBP_CELLULAR_RESPONSE_TO_NITROGEN_COMPOUND	GOBP_REGULATION_OF_PROTEIN_CATABOLIC_PROCESS	0.164654
GOBP_CELLULAR_PROTEIN_CATABOLIC_PROCESS	GOBP_CELL_MORPHOGENESIS	0.16465
GOBP_REGULATION_OF_CELL_CYCLE	GOBP_NEGATIVE_REGULATION_OF_ION_TRANSPORT	0.16465
GOBP_EPITHELIAL_TUBE_MORPHOGENESIS	GOBP_CIRCULATORY_SYSTEM_PROCESS	0.164644
GOBP_NEGATIVE_REGULATION_OF_INTRINSIC_APOPTOTIC_SIGNALING_PATHWAY	GOBP_PROTEIN_CONTAINING_COMPLEX_SUBUNIT_ORGANIZATION	0.164641
GOBP_CELL_CELL_ADHESION_VIA_PLASMA_MEMBRANE_ADHESION_MOLECULES	GOBP_SENSORY_ORGAN_DEVELOPMENT	0.164641
GOBP_EMBRYONIC_MORPHOGENESIS	GOBP_REGULATION_OF_TRANSMEMBRANE_TRANSPORT	0.16464
GOBP_BLOOD_VESSEL_MORPHOGENESIS	GOBP_G_PROTEIN_COUPLED_RECEPTOR_SIGNALING_PATHWAY	0.164638
ANESTHETICS_LOCAL	GOBP_MUSCLE_CONTRACTION	0.164637
GOBP_POSITIVE_REGULATION_OF_ION_TRANSPORT	GOBP_MICROTUBULE_BASED_PROCESS	0.164635
fmrp.ascano	GOBP_ORGANELLE_FISSION	0.164634
GOBP_REGULATION_OF_PROTEIN_MODIFICATION_PROCESS	GOBP_ALCOHOL_METABOLIC_PROCESS	0.164631
GOBP_REGULATION_OF_CELLULAR_RESPONSE_TO_STRESS	GOBP_MULTICELLULAR_ORGANISMAL_HOMEOSTASIS	0.164629
GOBP_ION_HOMEOSTASIS	GOBP_AGING	0.164627
GOBP_GLYCEROLIPID_METABOLIC_PROCESS	GOBP_POSITIVE_REGULATION_OF_PROTEIN_PHOSPHORYLATION	0.164621
GOBP_CELLULAR_PROTEIN_CONTAINING_COMPLEX_ASSEMBLY	GOBP_DEPHOSPHORYLATION	0.16462
GOBP_PEPTIDYL_AMINO_ACID_MODIFICATION	GOBP_SMALL_GTPASE_MEDIATED_SIGNAL_TRANSDUCTION	0.164618
OTHER_ANTINEOPLASTIC_AGENTS	GOBP_CELL_SURFACE_RECEPTOR_SIGNALING_PATHWAY_INVOLVED_IN_CELL_CELL_SIGNALING	0.164616
THROAT_PREPARATIONS	GOBP_NEGATIVE_REGULATION_OF_SIGNALING	0.164612
GOBP_BIOLOGICAL_ADHESION	GOBP_ORGANOPHOSPHATE_METABOLIC_PROCESS	0.164611
GOBP_MICROTUBULE_CYTOSKELETON_ORGANIZATION_INVOLVED_IN_MITOSIS	GOBP_REGULATION_OF_RESPONSE_TO_STRESS	0.164611
GOBP_PURINE_CONTAINING_COMPOUND_METABOLIC_PROCESS	GOBP_REGULATION_OF_TRANSPORTER_ACTIVITY	0.164607
Cytoplasm_.core.	GOBP_REGULATION_OF_CELL_ADHESION	0.164605
GOBP_REGULATION_OF_CELL_CYCLE_PHASE_TRANSITION	GOBP_NEURON_DEATH	0.164603
GOBP_REGULATION_OF_RELEASE_OF_CYTOCHROME_C_FROM_MITOCHONDRIA	GOBP_POSITIVE_REGULATION_OF_PROTEIN_METABOLIC_PROCESS	0.164596
GOBP_ORGANIC_CYCLIC_COMPOUND_CATABOLIC_PROCESS	GOBP_MYELOID_LEUKOCYTE_MEDIATED_IMMUNITY	0.164594
Endocytosis	GOBP_EMBRYO_DEVELOPMENT	0.164592
GOBP_CELL_JUNCTION_ASSEMBLY	GOBP_RESPONSE_TO_ORGANIC_CYCLIC_COMPOUND	0.164592
GOBP_DEFENSE_RESPONSE	GOBP_CELLULAR_MODIFIED_AMINO_ACID_METABOLIC_PROCESS	0.164588
GOBP_REGULATION_OF_HYDROLASE_ACTIVITY	GOBP_PROTEIN_POLYUBIQUITINATION	0.164587
GOBP_CARBOHYDRATE_DERIVATIVE_BIOSYNTHETIC_PROCESS	GOBP_NUCLEOSIDE_SALVAGE	0.164587
GOBP_REGULATION_OF_AUTOPHAGY	GOBP_EXOCYTOSIS	0.164586
GOBP_SYNAPTIC_SIGNALING	GOBP_PHOSPHOLIPID_METABOLIC_PROCESS	0.164584
GOBP_RESPONSE_TO_PEPTIDE_HORMONE	GOBP_CELL_PART_MORPHOGENESIS	0.164583
GOBP_POSITIVE_REGULATION_OF_PROTEIN_MODIFICATION_PROCESS	GOBP_MICROTUBULE_BASED_PROCESS	0.164581
DIRECT_ACTING_ANTIVIRALS	GOBP_POSITIVE_REGULATION_OF_LOCOMOTION	0.164579
GOBP_NEURON_APOPTOTIC_PROCESS	GOBP_NEGATIVE_REGULATION_OF_TRANSCRIPTION_BY_RNA_POLYMERASE_II	0.164579
GOBP_REGULATION_OF_PROTEIN_MODIFICATION_PROCESS	GOBP_STRIATED_MUSCLE_CONTRACTION	0.164579
GOBP_NERVOUS_SYSTEM_PROCESS	GOBP_EPITHELIAL_CELL_DIFFERENTIATION	0.164578
GOBP_PROTEIN_LOCALIZATION_TO_MEMBRANE	GOBP_MICROTUBULE_CYTOSKELETON_ORGANIZATION	0.164577
SCZ.NS	GOBP_INORGANIC_ION_TRANSMEMBRANE_TRANSPORT	0.164572
GOBP_MEMBRANE_ORGANIZATION	GOBP_NEGATIVE_REGULATION_OF_CELL_DIFFERENTIATION	0.164569
GOBP_POSITIVE_REGULATION_OF_CATABOLIC_PROCESS	GOBP_MORPHOGENESIS_OF_AN_EPITHELIUM	0.164567
GOBP_NEURON_DEATH	GOBP_ORGANIC_ACID_METABOLIC_PROCESS	0.164566
GOBP_NEGATIVE_REGULATION_OF_APOPTOTIC_SIGNALING_PATHWAY	GOBP_REGULATION_OF_CELLULAR_COMPONENT_MOVEMENT	0.164563
GOBP_NEGATIVE_REGULATION_OF_CELL_CYCLE_PROCESS	GOBP_POSITIVE_REGULATION_OF_ORGANELLE_ORGANIZATION	0.164561
Urologicals	GOBP_NEGATIVE_REGULATION_OF_NUCLEOBASE_CONTAINING_COMPOUND_METABOLIC_PROCESS	0.16456
GOBP_REGULATION_OF_MULTICELLULAR_ORGANISMAL_DEVELOPMENT	GOBP_GLYCEROLIPID_METABOLIC_PROCESS	0.164558
GOBP_CHEMICAL_HOMEOSTASIS	GOBP_PEPTIDYL_SERINE_MODIFICATION	0.164556
GOBP_CELL_CYCLE_PROCESS	GOBP_SMALL_GTPASE_MEDIATED_SIGNAL_TRANSDUCTION	0.164554
GOBP_POSITIVE_REGULATION_OF_HYDROLASE_ACTIVITY	GOBP_NEGATIVE_REGULATION_OF_NUCLEOBASE_CONTAINING_COMPOUND_METABOLIC_PROCESS	0.164551
GOBP_CELL_CYCLE_G1_S_PHASE_TRANSITION	GOBP_REGULATION_OF_AUTOPHAGY	0.164549
GOBP_EMBRYONIC_MORPHOGENESIS	GOBP_MUSCLE_SYSTEM_PROCESS	0.164548
GOBP_REGULATION_OF_VESICLE_MEDIATED_TRANSPORT	GOBP_NEGATIVE_REGULATION_OF_MITOTIC_CELL_CYCLE	0.164547
GOBP_REGULATION_OF_INFLAMMATORY_RESPONSE	GOBP_MONOCARBOXYLIC_ACID_METABOLIC_PROCESS	0.164547
GOBP_CHROMOSOME_ORGANIZATION	GOBP_REGULATION_OF_SYSTEM_PROCESS	0.164546
GOBP_PROTEASOMAL_PROTEIN_CATABOLIC_PROCESS	GOBP_CATION_TRANSPORT	0.164546
GOBP_REGULATION_OF_TRANSPORTER_ACTIVITY	GOBP_POSITIVE_REGULATION_OF_GENE_EXPRESSION	0.164544
GOBP_POSITIVE_REGULATION_OF_PROTEIN_MODIFICATION_PROCESS	GOBP_GASTRULATION	0.164543
GOBP_MULTI_ORGANISM_PROCESS	GOBP_NEGATIVE_REGULATION_OF_GROWTH	0.164534
GOBP_SYNAPTIC_SIGNALING	GOBP_ANIMAL_ORGAN_MORPHOGENESIS	0.164534
GOBP_NEURON_APOPTOTIC_PROCESS	GOBP_NEURON_DEVELOPMENT	0.16453
GOBP_REGULATION_OF_MULTICELLULAR_ORGANISMAL_DEVELOPMENT	GOBP_ESTABLISHMENT_OF_ORGANELLE_LOCALIZATION	0.164529
GOBP_MULTICELLULAR_ORGANISM_REPRODUCTION	GOBP_CELLULAR_ION_HOMEOSTASIS	0.164528
Focal_adhesion	GOBP_REGULATION_OF_TRANSPORT	0.164528
GOBP_NEGATIVE_REGULATION_OF_GROWTH	GOBP_REGULATION_OF_ORGANELLE_ORGANIZATION	0.164525
GOBP_INORGANIC_ION_TRANSMEMBRANE_TRANSPORT	GOBP_NEGATIVE_REGULATION_OF_CELL_DEATH	0.164522
GOBP_PROTEIN_LOCALIZATION_TO_MEMBRANE	GOBP_ANTIGEN_RECEPTOR_MEDIATED_SIGNALING_PATHWAY	0.164518
ANTIINFLAMMATORY_AND_ANTIRHEUMATIC_PRODUCTS_NON.STEROIDS	GOBP_INNATE_IMMUNE_RESPONSE	0.164518
GOBP_DEVELOPMENTAL_GROWTH	GOBP_REGULATION_OF_CELLULAR_CATABOLIC_PROCESS	0.164508
GOBP_ORGANONITROGEN_COMPOUND_CATABOLIC_PROCESS	GOBP_HOMEOSTASIS_OF_NUMBER_OF_CELLS	0.164507
GOBP_POSITIVE_REGULATION_OF_PROTEOLYSIS	GOBP_RAS_PROTEIN_SIGNAL_TRANSDUCTION	0.164502
GOBP_CELL_DIFFERENTIATION_INVOLVED_IN_METANEPHROS_DEVELOPMENT	GOBP_REGULATION_OF_INTRACELLULAR_TRANSPORT	0.164502
GOBP_CELLULAR_MACROMOLECULE_LOCALIZATION	GOBP_REGULATION_OF_CELL_MORPHOGENESIS	0.164502
Chronotype	GOBP_REGULATION_OF_RETROGRADE_PROTEIN_TRANSPORT_ER_TO_CYTOSOL	0.164501
GOBP_CELL_PART_MORPHOGENESIS	GOBP_POSITIVE_REGULATION_OF_BIOSYNTHETIC_PROCESS	0.164501
GOBP_NEGATIVE_REGULATION_OF_DEVELOPMENTAL_PROCESS	GOBP_SMALL_GTPASE_MEDIATED_SIGNAL_TRANSDUCTION	0.1645
GOBP_REGULATION_OF_STRESS_ACTIVATED_PROTEIN_KINASE_SIGNALING_CASCADE	GOBP_POSITIVE_REGULATION_OF_NUCLEOBASE_CONTAINING_COMPOUND_METABOLIC_PROCESS	0.164499
GOBP_GAMETE_GENERATION	GOBP_CARBOHYDRATE_METABOLIC_PROCESS	0.164499
GOBP_RESPONSE_TO_PEPTIDE	GOBP_PHAGOCYTOSIS	0.164498
CARDIAC_STIMULANTS_EXCL._CARDIAC_GLYCOSIDES	GOBP_SMALL_MOLECULE_BIOSYNTHETIC_PROCESS	0.164497
GOBP_SYNAPTIC_SIGNALING	GOBP_RESPONSE_TO_LIPID	0.164497
GOBP_ACTOMYOSIN_STRUCTURE_ORGANIZATION	GOBP_REGULATION_OF_ANATOMICAL_STRUCTURE_MORPHOGENESIS	0.164494
GOBP_RESPONSE_TO_OXIDATIVE_STRESS	GOBP_RNA_PROCESSING	0.164494
GOBP_POSITIVE_REGULATION_OF_MOLECULAR_FUNCTION	GOBP_PEPTIDYL_LYSINE_MODIFICATION	0.16449
GOBP_REGULATION_OF_APOPTOTIC_SIGNALING_PATHWAY	GOBP_CHROMATIN_ORGANIZATION	0.164487
GOBP_POSITIVE_REGULATION_OF_PROTEOLYSIS	GOBP_GAMETE_GENERATION	0.164484
GOBP_REGULATION_OF_MEMBRANE_POTENTIAL	GOBP_G_PROTEIN_COUPLED_RECEPTOR_SIGNALING_PATHWAY	0.164481
GOBP_PEPTIDE_BIOSYNTHETIC_PROCESS	GOBP_NEURON_DIFFERENTIATION	0.164479
GOBP_PROTEIN_LOCALIZATION_TO_PLASMA_MEMBRANE	GOBP_RESPONSE_TO_ENDOGENOUS_STIMULUS	0.164479
GOBP_NERVOUS_SYSTEM_PROCESS	GOBP_REGULATION_OF_INFLAMMATORY_RESPONSE	0.164479
GOBP_MITOTIC_NUCLEAR_DIVISION	GOBP_POSITIVE_REGULATION_OF_PHOSPHORUS_METABOLIC_PROCESS	0.164478
GOBP_ORGANELLE_LOCALIZATION	GOBP_RESPONSE_TO_ABIOTIC_STIMULUS	0.164477
GOBP_REGULATION_OF_CELL_CYCLE_PROCESS	GOBP_INFLAMMATORY_RESPONSE	0.164477
GOBP_PROTEIN_LOCALIZATION_TO_NUCLEUS	GOBP_IMMUNE_EFFECTOR_PROCESS	0.164475
GOBP_RESPONSE_TO_GROWTH_FACTOR	GOBP_POSITIVE_REGULATION_OF_CELLULAR_COMPONENT_BIOGENESIS	0.164473
SCZ.NS	GOBP_REGULATION_OF_CELL_CYCLE_PROCESS	0.164472
GOBP_REGULATION_OF_MULTICELLULAR_ORGANISMAL_DEVELOPMENT	GOBP_ANION_TRANSMEMBRANE_TRANSPORT	0.16447
GOBP_REGULATION_OF_HEMOPOIESIS	GOBP_ESTABLISHMENT_OF_PROTEIN_LOCALIZATION_TO_ORGANELLE	0.164468
OTHER_ANTINEOPLASTIC_AGENTS	GOBP_REGULATION_OF_INTRACELLULAR_TRANSPORT	0.164467
GOBP_CIRCULATORY_SYSTEM_DEVELOPMENT	GOBP_REGULATION_OF_NEURON_PROJECTION_DEVELOPMENT	0.164467
GOBP_MULTICELLULAR_ORGANISMAL_HOMEOSTASIS	GOBP_GROWTH	0.164464
GOBP_REGULATION_OF_TRANS_SYNAPTIC_SIGNALING	GOBP_NEGATIVE_REGULATION_OF_GENE_EXPRESSION	0.164463
GOBP_NEGATIVE_REGULATION_OF_ANION_TRANSPORT	GOBP_RESPONSE_TO_ORGANIC_CYCLIC_COMPOUND	0.164463
GOBP_NEGATIVE_REGULATION_OF_PROTEIN_METABOLIC_PROCESS	GOBP_REGULATION_OF_TRANSPORTER_ACTIVITY	0.164459
GOBP_REGULATION_OF_CELLULAR_AMIDE_METABOLIC_PROCESS	GOBP_RESPONSE_TO_HORMONE	0.164458
GOBP_POSITIVE_REGULATION_OF_TRANSPORT	GOBP_MRNA_METABOLIC_PROCESS	0.164455
GOBP_RNA_SPLICING	GOBP_REGULATION_OF_IMMUNE_SYSTEM_PROCESS	0.164455
GOBP_REGULATION_OF_PROTEIN_CATABOLIC_PROCESS	GOBP_REGULATION_OF_TRANSMEMBRANE_TRANSPORT	0.164452
ANESTHETICS_LOCAL	GOBP_NEGATIVE_REGULATION_OF_MOLECULAR_FUNCTION	0.164451
GOBP_NEGATIVE_REGULATION_OF_MITOTIC_CELL_CYCLE	GOBP_POSITIVE_REGULATION_OF_CELLULAR_COMPONENT_BIOGENESIS	0.164449
GOBP_RNA_PROCESSING	GOBP_NEGATIVE_REGULATION_OF_TRANSCRIPTION_BY_RNA_POLYMERASE_II	0.164446
GOBP_PROTEIN_LOCALIZATION_TO_ORGANELLE	GOBP_PHOSPHOLIPID_METABOLIC_PROCESS	0.164445
GOBP_LEUKOCYTE_MIGRATION	GOBP_AMIDE_BIOSYNTHETIC_PROCESS	0.164445
GOBP_DNA_METABOLIC_PROCESS	GOBP_MORPHOGENESIS_OF_AN_EPITHELIUM	0.164444
GOBP_PROTEIN_LOCALIZATION_TO_PLASMA_MEMBRANE	GOBP_EXOCYTOSIS	0.164444
GOBP_POSITIVE_REGULATION_OF_TRANSPORT	GOBP_NEGATIVE_REGULATION_OF_GROWTH	0.164442
CARDIAC_STIMULANTS_EXCL._CARDIAC_GLYCOSIDES	GOBP_RESPONSE_TO_LIPID	0.164442
GOBP_POSITIVE_REGULATION_OF_RELEASE_OF_CYTOCHROME_C_FROM_MITOCHONDRIA	GOBP_POSITIVE_REGULATION_OF_CELLULAR_COMPONENT_ORGANIZATION	0.164442
GOBP_POSITIVE_REGULATION_OF_CELLULAR_PROTEIN_LOCALIZATION	GOBP_REGULATION_OF_VESICLE_MEDIATED_TRANSPORT	0.16444
GOBP_NEGATIVE_REGULATION_OF_TRANSPORT	GOBP_POSITIVE_REGULATION_OF_LOCOMOTION	0.164435
GOBP_MULTICELLULAR_ORGANISMAL_HOMEOSTASIS	GOBP_POSITIVE_REGULATION_OF_MAPK_CASCADE	0.164434
GOBP_PROTEIN_MODIFICATION_BY_SMALL_PROTEIN_CONJUGATION	GOBP_PROTEIN_CONTAINING_COMPLEX_LOCALIZATION	0.164434
GOBP_NEGATIVE_REGULATION_OF_RESPONSE_TO_EXTERNAL_STIMULUS	GOBP_OSSIFICATION	0.164432
GOBP_CELLULAR_RESPONSE_TO_LIPID	GOBP_SKELETAL_SYSTEM_DEVELOPMENT	0.164431
GOBP_PROTEIN_MODIFICATION_BY_SMALL_PROTEIN_REMOVAL	GOBP_CELL_POPULATION_PROLIFERATION	0.164431
GOBP_CELLULAR_RESPONSE_TO_CHEMICAL_STRESS	GOBP_VASCULATURE_DEVELOPMENT	0.164429
GOBP_NEGATIVE_REGULATION_OF_INTRINSIC_APOPTOTIC_SIGNALING_PATHWAY	GOBP_REGULATION_OF_CELL_ADHESION	0.164428
GOBP_REGULATION_OF_CELL_DEVELOPMENT	GOBP_PROTEIN_DEPHOSPHORYLATION	0.164426
GOBP_ACTIN_MEDIATED_CELL_CONTRACTION	GOBP_NEGATIVE_REGULATION_OF_ION_TRANSPORT	0.164423
GOBP_REGULATION_OF_MULTICELLULAR_ORGANISMAL_DEVELOPMENT	GOBP_MALE_GAMETE_GENERATION	0.164422
GOBP_PROTEIN_MODIFICATION_BY_SMALL_PROTEIN_CONJUGATION_OR_REMOVAL	GOBP_REGULATION_OF_CELL_PROJECTION_ORGANIZATION	0.164417
GOBP_CELLULAR_RESPONSE_TO_PEPTIDE_HORMONE_STIMULUS	GOBP_RESPONSE_TO_INORGANIC_SUBSTANCE	0.164416
GOBP_REGULATION_OF_CELLULAR_CATABOLIC_PROCESS	GOBP_CELL_MORPHOGENESIS	0.164416
GOBP_BLOOD_VESSEL_MORPHOGENESIS	GOBP_REGULATION_OF_PROTEIN_CATABOLIC_PROCESS	0.164415
GOBP_REGULATION_OF_PROTEIN_CATABOLIC_PROCESS	GOBP_RESPONSE_TO_EXTRACELLULAR_STIMULUS	0.164415
GOBP_REGULATION_OF_SMALL_MOLECULE_METABOLIC_PROCESS	GOBP_EXOCYTOSIS	0.164414
GOBP_ORGANELLE_ASSEMBLY	GOBP_DNA_REPAIR	0.164413
GOBP_NEGATIVE_REGULATION_OF_DEVELOPMENTAL_PROCESS	GOBP_RESPONSE_TO_MECHANICAL_STIMULUS	0.164411
GOBP_REGULATION_OF_MAPK_CASCADE	GOBP_EXOCYTOSIS	0.164411
Pre.synapse	GOBP_NEGATIVE_REGULATION_OF_PROTEIN_METABOLIC_PROCESS	0.16441
GOBP_NEGATIVE_REGULATION_OF_INTRINSIC_APOPTOTIC_SIGNALING_PATHWAY	GOBP_MEMBRANE_ORGANIZATION	0.164406
GOBP_PURINE_CONTAINING_COMPOUND_METABOLIC_PROCESS	GOBP_REGULATION_OF_PROTEIN_LOCALIZATION	0.164403
GOBP_POSITIVE_REGULATION_OF_ORGANELLE_ORGANIZATION	GOBP_IMMUNE_RESPONSE_REGULATING_SIGNALING_PATHWAY	0.164401
GOBP_POSITIVE_REGULATION_OF_CELLULAR_PROTEIN_LOCALIZATION	GOBP_MODIFICATION_DEPENDENT_MACROMOLECULE_CATABOLIC_PROCESS	0.1644
GOBP_PROTEIN_LOCALIZATION_TO_PLASMA_MEMBRANE	GOBP_CHEMICAL_HOMEOSTASIS	0.1644
GOBP_PROTEIN_LOCALIZATION_TO_PLASMA_MEMBRANE	GOBP_REGULATION_OF_CELLULAR_COMPONENT_BIOGENESIS	0.164398
GOBP_NEGATIVE_REGULATION_OF_RESPONSE_TO_STIMULUS	GOBP_RESPONSE_TO_TOPOLOGICALLY_INCORRECT_PROTEIN	0.164397
GOBP_REGULATION_OF_PROTEIN_STABILITY	GOBP_CELL_CELL_SIGNALING	0.164396
GOBP_METAL_ION_HOMEOSTASIS	GOBP_POSITIVE_REGULATION_OF_NUCLEOBASE_CONTAINING_COMPOUND_METABOLIC_PROCESS	0.164396
GOBP_REGULATION_OF_ION_TRANSPORT	GOBP_COVALENT_CHROMATIN_MODIFICATION	0.164395
GOBP_POSITIVE_REGULATION_OF_MAPK_CASCADE	GOBP_POSITIVE_REGULATION_OF_NEURON_PROJECTION_DEVELOPMENT	0.164393
GOBP_CELLULAR_RESPONSE_TO_ORGANIC_CYCLIC_COMPOUND	GOBP_CELLULAR_PROTEIN_CONTAINING_COMPLEX_ASSEMBLY	0.164392
GOBP_NCRNA_METABOLIC_PROCESS	GOBP_IMMUNE_SYSTEM_DEVELOPMENT	0.164388
GOBP_EXOCYTOSIS	GOBP_RNA_PROCESSING	0.164387
GOBP_RESPONSE_TO_NITROGEN_COMPOUND	GOBP_CELL_JUNCTION_ASSEMBLY	0.164385
GOBP_ACTIVATION_OF_IMMUNE_RESPONSE	GOBP_CELL_MORPHOGENESIS	0.164384
GOBP_COGNITION	GOBP_POSITIVE_REGULATION_OF_PROTEIN_MODIFICATION_PROCESS	0.164383
Drugs_for_functional_gastrointestinal_disorders	GOBP_NEGATIVE_REGULATION_OF_SIGNALING	0.164383
GOBP_NUCLEAR_CHROMOSOME_SEGREGATION	GOBP_CELL_POPULATION_PROLIFERATION	0.164382
GOBP_NEGATIVE_REGULATION_OF_INTRINSIC_APOPTOTIC_SIGNALING_PATHWAY	GOBP_LOCOMOTION	0.164379
GOBP_ORGANOPHOSPHATE_METABOLIC_PROCESS	GOBP_MRNA_METABOLIC_PROCESS	0.164379
Pre.synapse	GOBP_POSITIVE_REGULATION_OF_IMMUNE_SYSTEM_PROCESS	0.164379
GOBP_BIOLOGICAL_ADHESION	GOBP_POSITIVE_REGULATION_OF_CATABOLIC_PROCESS	0.164376
LIPID_MODIFYING_AGENTS_PLAIN	GOBP_APOPTOTIC_PROCESS	0.164376
GOBP_CHEMICAL_HOMEOSTASIS	GOBP_REGULATION_OF_ENDOCYTOSIS	0.164375
GOBP_EPITHELIAL_CELL_PROLIFERATION	GOBP_HOMEOSTASIS_OF_NUMBER_OF_CELLS	0.164374
GOBP_REGULATION_OF_HEMOPOIESIS	GOBP_LIPID_METABOLIC_PROCESS	0.164373
GOBP_REGULATION_OF_CELLULAR_PROTEIN_LOCALIZATION	GOBP_NEURON_APOPTOTIC_PROCESS	0.164371
GOBP_METAL_ION_HOMEOSTASIS	GOBP_BIOLOGICAL_PROCESS_INVOLVED_IN_SYMBIOTIC_INTERACTION	0.164371
GOBP_ORGANIC_HYDROXY_COMPOUND_METABOLIC_PROCESS	GOBP_ENZYME_LINKED_RECEPTOR_PROTEIN_SIGNALING_PATHWAY	0.164371
GOBP_DIVALENT_INORGANIC_CATION_HOMEOSTASIS	GOBP_POSITIVE_REGULATION_OF_CELLULAR_COMPONENT_ORGANIZATION	0.164369
GOBP_CELLULAR_RESPONSE_TO_PEPTIDE_HORMONE_STIMULUS	GOBP_CELL_PART_MORPHOGENESIS	0.164368
GOBP_POSITIVE_REGULATION_OF_TRANSPORT	GOBP_CELLULAR_COMPONENT_DISASSEMBLY	0.164365
FMRP.targets	GOBP_NEGATIVE_REGULATION_OF_MULTICELLULAR_ORGANISMAL_PROCESS	0.164363
GOBP_REGULATION_OF_PROTEIN_SERINE_THREONINE_KINASE_ACTIVITY	GOBP_REGULATION_OF_NERVOUS_SYSTEM_DEVELOPMENT	0.164362
GOBP_PROTEIN_LOCALIZATION_TO_NUCLEUS	GOBP_DEVELOPMENTAL_PROCESS_INVOLVED_IN_REPRODUCTION	0.164361
GOBP_POSITIVE_REGULATION_OF_RESPONSE_TO_EXTERNAL_STIMULUS	GOBP_REGULATION_OF_CELL_PROJECTION_ORGANIZATION	0.16436
GOBP_REGULATION_OF_INTRACELLULAR_TRANSPORT	GOBP_ACTIN_FILAMENT_BASED_PROCESS	0.164359
SCZ.NS	GOBP_POSITIVE_REGULATION_OF_IMMUNE_SYSTEM_PROCESS	0.164358
GOBP_CARBOHYDRATE_DERIVATIVE_METABOLIC_PROCESS	GOBP_GROWTH	0.164357
GOBP_NUCLEOBASE_CONTAINING_SMALL_MOLECULE_METABOLIC_PROCESS	GOBP_MUSCLE_SYSTEM_PROCESS	0.164356
clock_all	GOBP_NEURON_DEVELOPMENT	0.164356
GOBP_EPITHELIAL_CELL_DIFFERENTIATION	GOBP_REGULATION_OF_CELL_CYCLE_PROCESS	0.164355
GOBP_NUCLEOBASE_CONTAINING_SMALL_MOLECULE_METABOLIC_PROCESS	GOBP_REGULATION_OF_CELL_DEATH	0.16435
fmrp.ascano	GOBP_PHAGOCYTOSIS	0.164347
GOBP_AGING	GOBP_MUSCLE_SYSTEM_PROCESS	0.164347
GOBP_RESPONSE_TO_PEPTIDE	GOBP_NEGATIVE_REGULATION_OF_NUCLEOBASE_CONTAINING_COMPOUND_METABOLIC_PROCESS	0.164345
GOBP_REGULATION_OF_RESPONSE_TO_ENDOPLASMIC_RETICULUM_STRESS	GOBP_SMALL_MOLECULE_BIOSYNTHETIC_PROCESS	0.164341
GOBP_BIOLOGICAL_PROCESS_INVOLVED_IN_SYMBIOTIC_INTERACTION	GOBP_GLYCEROPHOSPHOLIPID_METABOLIC_PROCESS	0.164339
GOBP_METAL_ION_HOMEOSTASIS	GOBP_MULTI_ORGANISM_PROCESS	0.164339
GOBP_POSITIVE_REGULATION_OF_PROTEIN_METABOLIC_PROCESS	GOBP_MUSCLE_CONTRACTION	0.164338
GOBP_POSITIVE_REGULATION_OF_NUCLEOBASE_CONTAINING_COMPOUND_METABOLIC_PROCESS	GOBP_GASTRULATION	0.164336
GOBP_ORGANONITROGEN_COMPOUND_CATABOLIC_PROCESS	GOBP_ORGANIC_ACID_BIOSYNTHETIC_PROCESS	0.164336
GOBP_ORGANIC_HYDROXY_COMPOUND_BIOSYNTHETIC_PROCESS	GOBP_REGULATION_OF_CELL_DIFFERENTIATION	0.164334
GOBP_CHROMOSOME_ORGANIZATION	GOBP_REGULATION_OF_CELL_ADHESION	0.164332
GOBP_PROTEIN_PHOSPHORYLATION	GOBP_ALCOHOL_METABOLIC_PROCESS	0.164332
GOBP_NEGATIVE_REGULATION_OF_APOPTOTIC_SIGNALING_PATHWAY	GOBP_REGULATION_OF_INFLAMMATORY_RESPONSE	0.164329
GOBP_HOMEOSTATIC_PROCESS	GOBP_CARBOHYDRATE_BIOSYNTHETIC_PROCESS	0.164328
GOBP_MEMBRANE_ORGANIZATION	GOBP_DENDRITE_DEVELOPMENT	0.164326
GOBP_REGULATION_OF_CATION_TRANSMEMBRANE_TRANSPORT	GOBP_REGULATION_OF_ANION_TRANSPORT	0.164326
GOBP_REGULATION_OF_INTRINSIC_APOPTOTIC_SIGNALING_PATHWAY	GOBP_REGULATION_OF_DNA_BINDING_TRANSCRIPTION_FACTOR_ACTIVITY	0.164316
GOBP_RESPONSE_TO_DRUG	GOBP_IMMUNE_RESPONSE_REGULATING_SIGNALING_PATHWAY	0.16431
GOBP_PROTEIN_CONTAINING_COMPLEX_LOCALIZATION	GOBP_RIBONUCLEOSIDE_MONOPHOSPHATE_METABOLIC_PROCESS	0.164305
GOBP_CARBOHYDRATE_DERIVATIVE_METABOLIC_PROCESS	GOBP_REGULATION_OF_PROTEOLYSIS	0.164305
GOBP_HEART_DEVELOPMENT	GOBP_DEFENSE_RESPONSE	0.164302
SCZ.NS	GOBP_REGULATION_OF_IMMUNE_RESPONSE	0.1643
GOBP_ANION_TRANSMEMBRANE_TRANSPORT	GOBP_NEGATIVE_REGULATION_OF_CELL_DEATH	0.164299
GOBP_RESPONSE_TO_INORGANIC_SUBSTANCE	GOBP_RIBONUCLEOSIDE_METABOLIC_PROCESS	0.164294
Pre.synapse	GOBP_POSITIVE_REGULATION_OF_INTRACELLULAR_SIGNAL_TRANSDUCTION	0.164291
GOBP_MRNA_PROCESSING	GOBP_ORGANIC_ACID_METABOLIC_PROCESS	0.16429
GOBP_NEGATIVE_REGULATION_OF_MOLECULAR_FUNCTION	GOBP_GLYCEROPHOSPHOLIPID_METABOLIC_PROCESS	0.164288
GOBP_ORGANIC_CYCLIC_COMPOUND_CATABOLIC_PROCESS	GOBP_POSITIVE_REGULATION_OF_PROTEIN_PHOSPHORYLATION	0.164286
GOBP_PROTEIN_CONTAINING_COMPLEX_SUBUNIT_ORGANIZATION	GOBP_AGING	0.164285
OTHER_GYNECOLOGICALS	GOBP_IMMUNE_SYSTEM_DEVELOPMENT	0.164279
GOBP_PROCESS_UTILIZING_AUTOPHAGIC_MECHANISM	GOBP_REGULATION_OF_SYSTEM_PROCESS	0.164278
GOBP_NEGATIVE_REGULATION_OF_CELL_DIFFERENTIATION	GOBP_ACTIVATION_OF_IMMUNE_RESPONSE	0.164275
GOBP_TISSUE_MORPHOGENESIS	GOBP_MICROTUBULE_BASED_PROCESS	0.164275
GOBP_NEURON_DIFFERENTIATION	GOBP_CELL_MATRIX_ADHESION	0.164275
GOBP_REGULATION_OF_CELLULAR_CATABOLIC_PROCESS	GOBP_ENERGY_DERIVATION_BY_OXIDATION_OF_ORGANIC_COMPOUNDS	0.164274
GOBP_GLYCEROLIPID_METABOLIC_PROCESS	GOBP_POSITIVE_REGULATION_OF_PROTEIN_MODIFICATION_PROCESS	0.164272
GOBP_CARBOHYDRATE_DERIVATIVE_BIOSYNTHETIC_PROCESS	GOBP_GENERATION_OF_PRECURSOR_METABOLITES_AND_ENERGY	0.16427
GOBP_REGULATION_OF_MULTICELLULAR_ORGANISMAL_DEVELOPMENT	GOBP_LIPID_BIOSYNTHETIC_PROCESS	0.16427
GOBP_NEGATIVE_REGULATION_OF_CELL_CYCLE_PROCESS	GOBP_POSITIVE_REGULATION_OF_GENE_EXPRESSION	0.164269
PSD_.human_core.	GOBP_PHOSPHOLIPID_METABOLIC_PROCESS	0.164268
GOBP_REGULATION_OF_PROTEIN_LOCALIZATION	GOBP_COVALENT_CHROMATIN_MODIFICATION	0.164268
GOBP_DEPHOSPHORYLATION	GOBP_TRANSMEMBRANE_RECEPTOR_PROTEIN_TYROSINE_KINASE_SIGNALING_PATHWAY	0.164265
GOBP_REGULATION_OF_PROTEIN_KINASE_ACTIVITY	GOBP_REGULATION_OF_MEMBRANE_POTENTIAL	0.164265
GOBP_HEAD_DEVELOPMENT	GOBP_REGULATION_OF_BINDING	0.164265
GOBP_NEURON_DEATH	GOBP_RESPONSE_TO_EXTRACELLULAR_STIMULUS	0.164264
GOBP_NEGATIVE_REGULATION_OF_CELL_DEATH	GOBP_PROTEIN_TARGETING	0.164262
GOBP_NEGATIVE_REGULATION_OF_SIGNALING	GOBP_PROTEIN_TARGETING	0.164261
GOBP_ORGANONITROGEN_COMPOUND_BIOSYNTHETIC_PROCESS	GOBP_EMBRYONIC_MORPHOGENESIS	0.16426
GOBP_POSITIVE_REGULATION_OF_TRANSCRIPTION_BY_RNA_POLYMERASE_II	GOBP_RESPONSE_TO_OXIDATIVE_STRESS	0.16426
GOBP_PROTEIN_CATABOLIC_PROCESS	GOBP_PROTEIN_IMPORT	0.16426
GOBP_REGULATION_OF_PROTEOLYSIS	GOBP_GLYCEROPHOSPHOLIPID_METABOLIC_PROCESS	0.164259
GOBP_REGULATION_OF_SMALL_GTPASE_MEDIATED_SIGNAL_TRANSDUCTION	GOBP_POSITIVE_REGULATION_OF_LOCOMOTION	0.164259
GOBP_CELLULAR_RESPONSE_TO_HORMONE_STIMULUS	GOBP_METANEPHROS_DEVELOPMENT	0.164258
GOBP_APOPTOTIC_SIGNALING_PATHWAY	GOBP_PURINE_CONTAINING_COMPOUND_METABOLIC_PROCESS	0.164258
GOBP_REGULATION_OF_PROTEIN_SERINE_THREONINE_KINASE_ACTIVITY	GOBP_NEGATIVE_REGULATION_OF_TRANSPORT	0.164258
GOBP_MULTI_ORGANISM_PROCESS	GOBP_RNA_SPLICING_VIA_TRANSESTERIFICATION_REACTIONS	0.164257
GOBP_ORGANELLE_ASSEMBLY	GOBP_NEGATIVE_REGULATION_OF_MITOTIC_CELL_CYCLE	0.164257
GOBP_RESPONSE_TO_PEPTIDE	GOBP_EPITHELIAL_CELL_PROLIFERATION	0.164253
denovo_schizophrenia	GOBP_REGULATION_OF_MITOTIC_CELL_CYCLE	0.164253
GOBP_POSITIVE_REGULATION_OF_INTRACELLULAR_SIGNAL_TRANSDUCTION	GOBP_NEGATIVE_REGULATION_OF_TRANSCRIPTION_BY_RNA_POLYMERASE_II	0.164251
GOBP_ANATOMICAL_STRUCTURE_HOMEOSTASIS	GOBP_TRANSMEMBRANE_TRANSPORT	0.164251
GOBP_POSITIVE_REGULATION_OF_CELL_CYCLE	GOBP_CELLULAR_RESPONSE_TO_HORMONE_STIMULUS	0.164249
Pre.synapse	GOBP_REGULATION_OF_CELL_CYCLE	0.164248
GOBP_CELLULAR_CARBOHYDRATE_METABOLIC_PROCESS	GOBP_SULFUR_COMPOUND_METABOLIC_PROCESS	0.164247
GOBP_NEGATIVE_REGULATION_OF_INTRINSIC_APOPTOTIC_SIGNALING_PATHWAY	GOBP_NEGATIVE_REGULATION_OF_DEVELOPMENTAL_PROCESS	0.164247
GOBP_ANION_TRANSMEMBRANE_TRANSPORT	GOBP_NEGATIVE_REGULATION_OF_CATALYTIC_ACTIVITY	0.164244
GOBP_TUBE_DEVELOPMENT	GOBP_MUSCLE_SYSTEM_PROCESS	0.164243
GOBP_POSITIVE_REGULATION_OF_CELL_CYCLE	GOBP_COVALENT_CHROMATIN_MODIFICATION	0.164242
GOBP_CELL_SURFACE_RECEPTOR_SIGNALING_PATHWAY_INVOLVED_IN_CELL_CELL_SIGNALING	GOBP_NEGATIVE_REGULATION_OF_RESPONSE_TO_EXTERNAL_STIMULUS	0.164241
GOBP_CELLULAR_RESPONSE_TO_ORGANIC_CYCLIC_COMPOUND	GOBP_IMMUNE_RESPONSE_REGULATING_SIGNALING_PATHWAY	0.164241
denovo_schizophrenia	GOBP_POSITIVE_REGULATION_OF_GENE_EXPRESSION	0.164239
GOBP_NEGATIVE_REGULATION_OF_DEVELOPMENTAL_PROCESS	GOBP_POSITIVE_REGULATION_OF_CELL_PROJECTION_ORGANIZATION	0.164238
GOBP_ORGANIC_CYCLIC_COMPOUND_CATABOLIC_PROCESS	GOBP_MUSCLE_SYSTEM_PROCESS	0.164237
CARDIAC_STIMULANTS_EXCL._CARDIAC_GLYCOSIDES	GOBP_REGULATION_OF_TRANSPORTER_ACTIVITY	0.164236
GOBP_CELLULAR_RESPONSE_TO_PEPTIDE	GOBP_CELLULAR_MACROMOLECULE_CATABOLIC_PROCESS	0.164234
GOBP_PROTEIN_MODIFICATION_BY_SMALL_PROTEIN_CONJUGATION_OR_REMOVAL	GOBP_NEGATIVE_REGULATION_OF_INTRACELLULAR_TRANSPORT	0.164231
GOBP_NEGATIVE_REGULATION_OF_ANION_TRANSPORT	GOBP_POSITIVE_REGULATION_OF_PROTEIN_PHOSPHORYLATION	0.164231
GOBP_REGULATION_OF_CELL_MORPHOGENESIS	GOBP_PEPTIDYL_TYROSINE_MODIFICATION	0.164228
GOBP_EPITHELIAL_TUBE_MORPHOGENESIS	GOBP_NEGATIVE_REGULATION_OF_MITOTIC_CELL_CYCLE	0.164227
Urologicals	GOBP_REGULATION_OF_CATION_CHANNEL_ACTIVITY	0.164225
GOBP_REGULATION_OF_APOPTOTIC_SIGNALING_PATHWAY	GOBP_MALE_GAMETE_GENERATION	0.164219
GOBP_TRANSMEMBRANE_RECEPTOR_PROTEIN_TYROSINE_KINASE_SIGNALING_PATHWAY	GOBP_SKELETAL_SYSTEM_DEVELOPMENT	0.164214
GOBP_ANION_TRANSMEMBRANE_TRANSPORT	GOBP_PEPTIDYL_AMINO_ACID_MODIFICATION	0.164209
GOBP_PROCESS_UTILIZING_AUTOPHAGIC_MECHANISM	GOBP_PEPTIDYL_SERINE_MODIFICATION	0.164205
GOBP_CELL_DIFFERENTIATION_INVOLVED_IN_METANEPHROS_DEVELOPMENT	GOBP_REGULATION_OF_CELL_DIFFERENTIATION	0.164201
GOBP_POSITIVE_REGULATION_OF_CELLULAR_COMPONENT_BIOGENESIS	GOBP_INFLAMMATORY_RESPONSE	0.1642
GOBP_NEURON_APOPTOTIC_PROCESS	GOBP_POSITIVE_REGULATION_OF_DEVELOPMENTAL_PROCESS	0.164199
GOBP_MEMBRANE_ORGANIZATION	GOBP_MICROTUBULE_CYTOSKELETON_ORGANIZATION	0.164199
ANTIPSYCHOTICS	GOBP_MAPK_CASCADE	0.164198
PERIPHERAL_VASODILATORS	GOBP_REGULATION_OF_TRANS_SYNAPTIC_SIGNALING	0.164197
GOBP_CARBOHYDRATE_DERIVATIVE_BIOSYNTHETIC_PROCESS	GOBP_REGULATION_OF_ANION_TRANSPORT	0.164197
GOBP_SMALL_MOLECULE_METABOLIC_PROCESS	GOBP_PURINE_NUCLEOSIDE_MONOPHOSPHATE_BIOSYNTHETIC_PROCESS	0.164193
GOBP_PROCESS_UTILIZING_AUTOPHAGIC_MECHANISM	GOBP_CELL_MIGRATION	0.164192
GOBP_REGULATION_OF_HEMOPOIESIS	GOBP_REGULATION_OF_VESICLE_MEDIATED_TRANSPORT	0.164192
GOBP_POSITIVE_REGULATION_OF_TRANSPORT	GOBP_ALCOHOL_METABOLIC_PROCESS	0.164192
GOBP_BIOLOGICAL_PROCESS_INVOLVED_IN_SYMBIOTIC_INTERACTION	GOBP_SMALL_GTPASE_MEDIATED_SIGNAL_TRANSDUCTION	0.164191
GOBP_DEPHOSPHORYLATION	GOBP_LEUKOCYTE_MEDIATED_IMMUNITY	0.164191
GOBP_REGULATION_OF_VESICLE_MEDIATED_TRANSPORT	GOBP_RESPONSE_TO_PEPTIDE_HORMONE	0.164188
GOBP_SMALL_MOLECULE_METABOLIC_PROCESS	GOBP_POSITIVE_REGULATION_OF_MAPK_CASCADE	0.164185
fmrp.ascano	GOBP_NEGATIVE_REGULATION_OF_CATALYTIC_ACTIVITY	0.164181
GOBP_REGULATION_OF_SECRETION	GOBP_CARBOHYDRATE_METABOLIC_PROCESS	0.164181
GOBP_RESPONSE_TO_ENDOPLASMIC_RETICULUM_STRESS	GOBP_NEGATIVE_REGULATION_OF_CELL_POPULATION_PROLIFERATION	0.164181
GOBP_MEMBRANE_ORGANIZATION	GOBP_RESPONSE_TO_TOPOLOGICALLY_INCORRECT_PROTEIN	0.16418
GOBP_POSITIVE_REGULATION_OF_BIOSYNTHETIC_PROCESS	GOBP_GLYCOPROTEIN_METABOLIC_PROCESS	0.164177
GOBP_REGULATION_OF_INFLAMMATORY_RESPONSE	GOBP_RESPONSE_TO_EXTRACELLULAR_STIMULUS	0.164175
GOBP_REGULATION_OF_SECRETION	GOBP_REGULATION_OF_ENDOCYTOSIS	0.164173
GOBP_BLOOD_VESSEL_MORPHOGENESIS	GOBP_INTRACELLULAR_PROTEIN_TRANSPORT	0.164173
CARDIAC_STIMULANTS_EXCL._CARDIAC_GLYCOSIDES	GOBP_EXOCYTOSIS	0.164169
GOBP_EMBRYO_DEVELOPMENT	GOBP_CELL_MATRIX_ADHESION	0.164167
GOBP_POSITIVE_REGULATION_OF_CELL_CYCLE	GOBP_PEPTIDYL_TYROSINE_MODIFICATION	0.164166
GOBP_EPITHELIAL_CELL_DIFFERENTIATION	GOBP_IMMUNE_RESPONSE_REGULATING_SIGNALING_PATHWAY	0.164164
GOBP_ORGANIC_HYDROXY_COMPOUND_BIOSYNTHETIC_PROCESS	GOBP_REGULATION_OF_PROTEIN_KINASE_ACTIVITY	0.164164
denovo_schizophrenia	GOBP_PEPTIDYL_LYSINE_MODIFICATION	0.164163
GOBP_POSITIVE_REGULATION_OF_GENE_EXPRESSION	GOBP_CELL_MORPHOGENESIS_INVOLVED_IN_DIFFERENTIATION	0.164159
denovo_schizophrenia	GOBP_POSITIVE_REGULATION_OF_DEVELOPMENTAL_PROCESS	0.164157
GOBP_REGULATION_OF_CELL_PROJECTION_ORGANIZATION	GOBP_INTRACELLULAR_PROTEIN_TRANSPORT	0.164154
GOBP_POSITIVE_REGULATION_OF_MAPK_CASCADE	GOBP_REGULATION_OF_CELLULAR_AMIDE_METABOLIC_PROCESS	0.164148
GOBP_REGULATION_OF_NEUROTRANSMITTER_RECEPTOR_ACTIVITY	GOBP_RIBONUCLEOSIDE_MONOPHOSPHATE_METABOLIC_PROCESS	0.164147
GOBP_NEGATIVE_REGULATION_OF_MITOTIC_CELL_CYCLE	GOBP_POSITIVE_REGULATION_OF_ORGANELLE_ORGANIZATION	0.164145
PI3K.Akt_signaling_pathway	GOBP_ESTABLISHMENT_OF_PROTEIN_LOCALIZATION	0.164138
SCZ.NS	GOBP_MULTICELLULAR_ORGANISM_REPRODUCTION	0.164137
OTHER_ANALGESICS_AND_ANTIPYRETICS	GOBP_NEGATIVE_REGULATION_OF_NUCLEOBASE_CONTAINING_COMPOUND_METABOLIC_PROCESS	0.164126
GOBP_SMALL_MOLECULE_BIOSYNTHETIC_PROCESS	GOBP_POSTTRANSCRIPTIONAL_REGULATION_OF_GENE_EXPRESSION	0.164121
GOBP_WOUND_HEALING	GOBP_RESPONSE_TO_EXTRACELLULAR_STIMULUS	0.164121
GOBP_SEXUAL_REPRODUCTION	GOBP_CIRCULATORY_SYSTEM_PROCESS	0.164121
GOBP_DEFENSE_RESPONSE_TO_OTHER_ORGANISM	GOBP_CELL_MORPHOGENESIS_INVOLVED_IN_DIFFERENTIATION	0.164119
GOBP_REGULATION_OF_ANATOMICAL_STRUCTURE_MORPHOGENESIS	GOBP_REGULATION_OF_AUTOPHAGY	0.164119
GOBP_NUCLEAR_TRANSPORT	GOBP_REGULATION_OF_ORGANELLE_ORGANIZATION	0.164118
GOBP_METAL_ION_HOMEOSTASIS	GOBP_RESPONSE_TO_DRUG	0.164117
SCZ.NS	GOBP_CELL_SURFACE_RECEPTOR_SIGNALING_PATHWAY_INVOLVED_IN_CELL_CELL_SIGNALING	0.164116
GOBP_AMIDE_BIOSYNTHETIC_PROCESS	GOBP_PEPTIDYL_TYROSINE_MODIFICATION	0.164114
GOBP_REGULATION_OF_GTPASE_ACTIVITY	GOBP_REGULATION_OF_NEURON_PROJECTION_DEVELOPMENT	0.164112
GOBP_REGULATION_OF_DNA_BINDING_TRANSCRIPTION_FACTOR_ACTIVITY	GOBP_RNA_PROCESSING	0.16411
GOBP_REGULATION_OF_BODY_FLUID_LEVELS	GOBP_REGULATION_OF_CATABOLIC_PROCESS	0.16411
GOBP_CELLULAR_RESPONSE_TO_ORGANIC_CYCLIC_COMPOUND	GOBP_DNA_METABOLIC_PROCESS	0.16411
GOBP_INOSITOL_LIPID_MEDIATED_SIGNALING	GOBP_MITOTIC_CELL_CYCLE	0.164109
GOBP_ENERGY_DERIVATION_BY_OXIDATION_OF_ORGANIC_COMPOUNDS	GOBP_PROTEIN_PHOSPHORYLATION	0.164107
GOBP_PROCESS_UTILIZING_AUTOPHAGIC_MECHANISM	GOBP_POSITIVE_REGULATION_OF_CELL_CYCLE	0.164107
GOBP_PROTEIN_MODIFICATION_BY_SMALL_PROTEIN_REMOVAL	GOBP_REGULATION_OF_PROTEIN_PHOSPHORYLATION	0.164105
GOBP_POSTTRANSCRIPTIONAL_REGULATION_OF_GENE_EXPRESSION	GOBP_TRNA_METABOLIC_PROCESS	0.164105
GOBP_ORGANELLE_LOCALIZATION	GOBP_ANATOMICAL_STRUCTURE_FORMATION_INVOLVED_IN_MORPHOGENESIS	0.164104
GOBP_EPITHELIAL_CELL_PROLIFERATION	GOBP_REGULATION_OF_CELLULAR_COMPONENT_BIOGENESIS	0.164103
GOBP_ANION_TRANSMEMBRANE_TRANSPORT	GOBP_POSITIVE_REGULATION_OF_GENE_EXPRESSION	0.164102
GOBP_SMALL_MOLECULE_BIOSYNTHETIC_PROCESS	GOBP_EMBRYO_DEVELOPMENT	0.164101
GOBP_ESTABLISHMENT_OF_PROTEIN_LOCALIZATION_TO_ORGANELLE	GOBP_HEAD_DEVELOPMENT	0.164098
GOBP_MALE_GAMETE_GENERATION	GOBP_POSITIVE_REGULATION_OF_CATABOLIC_PROCESS	0.164097
GOBP_POSITIVE_REGULATION_OF_CELLULAR_PROTEIN_LOCALIZATION	GOBP_NEURON_DIFFERENTIATION	0.164094
GOBP_CHROMOSOME_ORGANIZATION	GOBP_NERVOUS_SYSTEM_PROCESS	0.164092
GOBP_GOLGI_VESICLE_TRANSPORT	GOBP_REGULATION_OF_CELLULAR_CATABOLIC_PROCESS	0.16409
GOBP_HEAD_DEVELOPMENT	GOBP_ORGANOPHOSPHATE_METABOLIC_PROCESS	0.164089
GOBP_REGULATION_OF_PEPTIDE_TRANSPORT	GOBP_REGULATION_OF_BINDING	0.164084
GOBP_PROCESS_UTILIZING_AUTOPHAGIC_MECHANISM	GOBP_NUCLEOBASE_CONTAINING_SMALL_MOLECULE_METABOLIC_PROCESS	0.164084
GOBP_DENDRITE_DEVELOPMENT	GOBP_PROTEIN_DEPHOSPHORYLATION	0.164084
GOBP_DEFENSE_RESPONSE_TO_OTHER_ORGANISM	GOBP_OSSIFICATION	0.164083
GOBP_CELL_POPULATION_PROLIFERATION	GOBP_CELLULAR_AMINO_ACID_METABOLIC_PROCESS	0.164081
GOBP_REGULATION_OF_GTPASE_ACTIVITY	GOBP_PHAGOCYTOSIS	0.164078
GOBP_NEGATIVE_REGULATION_OF_INTRACELLULAR_SIGNAL_TRANSDUCTION	GOBP_LEUKOCYTE_MEDIATED_IMMUNITY	0.164064
GOBP_NEGATIVE_REGULATION_OF_MULTICELLULAR_ORGANISMAL_PROCESS	GOBP_MICROTUBULE_BASED_PROCESS	0.164064
GOBP_INORGANIC_ION_TRANSMEMBRANE_TRANSPORT	GOBP_SYNAPSE_ORGANIZATION	0.164062
GOBP_KIDNEY_EPITHELIUM_DEVELOPMENT	GOBP_POSITIVE_REGULATION_OF_CELLULAR_COMPONENT_ORGANIZATION	0.164061
GOBP_POSITIVE_REGULATION_OF_ION_TRANSPORT	GOBP_TAXIS	0.16406
ANTIINFLAMMATORY_AND_ANTIRHEUMATIC_PRODUCTS_NON.STEROIDS	GOBP_ORGANIC_HYDROXY_COMPOUND_BIOSYNTHETIC_PROCESS	0.164059
PSD_.human_core.	GOBP_PROTEIN_TARGETING	0.164054
GOBP_ORGANELLE_ASSEMBLY	GOBP_RESPONSE_TO_HORMONE	0.164053
omim_intellectual_disability	GOBP_CELL_DIFFERENTIATION_INVOLVED_IN_KIDNEY_DEVELOPMENT	0.164053
GOBP_PROTEIN_LOCALIZATION_TO_CELL_PERIPHERY	GOBP_CELLULAR_ION_HOMEOSTASIS	0.164051
GOBP_REGULATION_OF_PEPTIDASE_ACTIVITY	GOBP_HOMEOSTASIS_OF_NUMBER_OF_CELLS	0.16405
GOBP_RESPONSE_TO_OXYGEN_CONTAINING_COMPOUND	GOBP_MACROMOLECULE_METHYLATION	0.164049
GOBP_REGULATION_OF_INFLAMMATORY_RESPONSE	GOBP_DNA_METABOLIC_PROCESS	0.164049
GOBP_UROGENITAL_SYSTEM_DEVELOPMENT	GOBP_MAPK_CASCADE	0.164046
GOBP_NEGATIVE_REGULATION_OF_ANION_TRANSPORT	GOBP_CELL_POPULATION_PROLIFERATION	0.164042
PI3K.Akt_signaling_pathway	GOBP_IMMUNE_EFFECTOR_PROCESS	0.164042
GOBP_CELL_CYCLE	GOBP_OSSIFICATION	0.164041
GOBP_HOMEOSTASIS_OF_NUMBER_OF_CELLS	GOBP_EMBRYONIC_MORPHOGENESIS	0.164041
GOBP_REGULATION_OF_BINDING	GOBP_POSITIVE_REGULATION_OF_IMMUNE_RESPONSE	0.16404
GOBP_CELLULAR_RESPONSE_TO_CHEMICAL_STRESS	GOBP_INTRACELLULAR_TRANSPORT	0.164039
GOBP_ION_HOMEOSTASIS	GOBP_REGULATION_OF_CELL_ADHESION	0.164038
GOBP_MRNA_METABOLIC_PROCESS	GOBP_CENTRAL_NERVOUS_SYSTEM_DEVELOPMENT	0.164034
GOBP_REGULATION_OF_SMALL_MOLECULE_METABOLIC_PROCESS	GOBP_NEGATIVE_REGULATION_OF_CELLULAR_COMPONENT_ORGANIZATION	0.164033
GOBP_POSITIVE_REGULATION_OF_CELL_CYCLE_PROCESS	GOBP_NEGATIVE_REGULATION_OF_CELL_POPULATION_PROLIFERATION	0.164033
GOBP_SENSORY_ORGAN_DEVELOPMENT	GOBP_CELL_ACTIVATION	0.164031
CLOCK.CONTROLLED_WEAK	GOBP_CHROMOSOME_ORGANIZATION	0.164028
FMRP.targets	GOBP_ORGANONITROGEN_COMPOUND_BIOSYNTHETIC_PROCESS	0.164027
GOBP_INORGANIC_ION_TRANSMEMBRANE_TRANSPORT	GOBP_CELL_JUNCTION_ORGANIZATION	0.164027
GOBP_CELLULAR_MACROMOLECULE_LOCALIZATION	GOBP_CELLULAR_RESPONSE_TO_CHEMICAL_STRESS	0.164025
Synaptic_vesicle	GOBP_ENZYME_LINKED_RECEPTOR_PROTEIN_SIGNALING_PATHWAY	0.164024
GOBP_CELL_DIVISION	GOBP_POSITIVE_REGULATION_OF_CELL_DEATH	0.164021
GOBP_RESPONSE_TO_GROWTH_FACTOR	GOBP_PROTEIN_LOCALIZATION_TO_ORGANELLE	0.16402
GOBP_NUCLEAR_CHROMOSOME_SEGREGATION	GOBP_POSITIVE_REGULATION_OF_CELLULAR_COMPONENT_ORGANIZATION	0.16402
GOBP_RESPONSE_TO_NITROGEN_COMPOUND	GOBP_GASTRULATION	0.164019
GOBP_CELL_DIVISION	GOBP_REGULATION_OF_CELL_ADHESION	0.164017
GOBP_NEGATIVE_REGULATION_OF_BIOSYNTHETIC_PROCESS	GOBP_NOTCH_SIGNALING_PATHWAY	0.164016
GOBP_HOMEOSTASIS_OF_NUMBER_OF_CELLS	GOBP_CELLULAR_MACROMOLECULE_CATABOLIC_PROCESS	0.164012
GOBP_LEUKOCYTE_MIGRATION	GOBP_SMALL_GTPASE_MEDIATED_SIGNAL_TRANSDUCTION	0.16401
GOBP_REGULATION_OF_SYSTEM_PROCESS	GOBP_REGULATION_OF_MITOTIC_CELL_CYCLE	0.164009
CLOCK.CONTROLLED_WEAK	GOBP_CELLULAR_AMINO_ACID_METABOLIC_PROCESS	0.164007
GOBP_REGULATION_OF_PROTEIN_CATABOLIC_PROCESS	GOBP_EMBRYO_DEVELOPMENT	0.164007
GOBP_CELLULAR_COMPONENT_DISASSEMBLY	GOBP_LEUKOCYTE_MEDIATED_IMMUNITY	0.164005
Focal_adhesion	GOBP_RESPONSE_TO_HORMONE	0.164005
PI3K.Akt_signaling_pathway	GOBP_REGULATION_OF_CATABOLIC_PROCESS	0.164003
GOBP_POSITIVE_REGULATION_OF_PROTEOLYSIS	GOBP_NEURON_DIFFERENTIATION	0.164001
GOBP_SYNAPTIC_SIGNALING	GOBP_AMIDE_BIOSYNTHETIC_PROCESS	0.164
PERIPHERAL_VASODILATORS	FMRP.targets	0.163999
GOBP_MRNA_METABOLIC_PROCESS	GOBP_VASCULATURE_DEVELOPMENT	0.163998
GOBP_RESPONSE_TO_INORGANIC_SUBSTANCE	GOBP_DNA_METABOLIC_PROCESS	0.163992
GOBP_REGULATION_OF_TRANS_SYNAPTIC_SIGNALING	GOBP_CELL_CYCLE_PROCESS	0.163991
GOBP_CELLULAR_RESPONSE_TO_CHEMICAL_STRESS	GOBP_SEXUAL_REPRODUCTION	0.163988
GOBP_ORGANELLE_ASSEMBLY	GOBP_POSITIVE_REGULATION_OF_TRANSFERASE_ACTIVITY	0.163988
GOBP_CARDIAC_MUSCLE_CONTRACTION	GOBP_NEGATIVE_REGULATION_OF_TRANSPORT	0.163987
GOBP_NEGATIVE_REGULATION_OF_INTRACELLULAR_SIGNAL_TRANSDUCTION	GOBP_EMBRYONIC_MORPHOGENESIS	0.163981
GOBP_INTRACELLULAR_TRANSPORT	GOBP_NEGATIVE_REGULATION_OF_GROWTH	0.163978
GOBP_REGULATION_OF_APOPTOTIC_SIGNALING_PATHWAY	GOBP_SKELETAL_SYSTEM_DEVELOPMENT	0.163974
GOBP_PEPTIDYL_SERINE_MODIFICATION	GOBP_POSTTRANSCRIPTIONAL_REGULATION_OF_GENE_EXPRESSION	0.163972
LIPID_MODIFYING_AGENTS_PLAIN	GOBP_SECRETION	0.163967
GOBP_NUCLEAR_TRANSPORT	GOBP_POSITIVE_REGULATION_OF_CATALYTIC_ACTIVITY	0.163966
ANTIINFLAMMATORY_AND_ANTIRHEUMATIC_PRODUCTS_NON.STEROIDS	GOBP_MYELOID_LEUKOCYTE_MEDIATED_IMMUNITY	0.163965
GOBP_ORGANIC_CYCLIC_COMPOUND_CATABOLIC_PROCESS	GOBP_CELLULAR_RESPONSE_TO_CHEMICAL_STRESS	0.163965
GOBP_NEGATIVE_REGULATION_OF_CELL_CYCLE	GOBP_CELL_JUNCTION_ORGANIZATION	0.163965
GOBP_CHEMICAL_HOMEOSTASIS	GOBP_NEGATIVE_REGULATION_OF_CELL_CYCLE	0.163964
GOBP_ORGANELLE_ASSEMBLY	GOBP_REGULATION_OF_CELLULAR_COMPONENT_MOVEMENT	0.163961
GOBP_DIVALENT_INORGANIC_CATION_HOMEOSTASIS	GOBP_NEURON_DEATH	0.163959
GOBP_REGULATION_OF_PEPTIDASE_ACTIVITY	GOBP_REGULATION_OF_AUTOPHAGY	0.163955
Pre.synapse	GOBP_BIOLOGICAL_PROCESS_INVOLVED_IN_SYMBIOTIC_INTERACTION	0.163954
GOBP_AGING	GOBP_CARBOHYDRATE_METABOLIC_PROCESS	0.16395
GOBP_ESTABLISHMENT_OF_PROTEIN_LOCALIZATION_TO_MEMBRANE	GOBP_EXOCYTOSIS	0.163946
GOBP_SEXUAL_REPRODUCTION	GOBP_MYELOID_LEUKOCYTE_MEDIATED_IMMUNITY	0.163945
GOBP_PROTEIN_LOCALIZATION_TO_CELL_PERIPHERY	GOBP_POSITIVE_REGULATION_OF_PHOSPHORUS_METABOLIC_PROCESS	0.163942
GOBP_ESTABLISHMENT_OF_PROTEIN_LOCALIZATION_TO_MEMBRANE	GOBP_REGULATION_OF_CELLULAR_RESPONSE_TO_STRESS	0.163942
GOBP_CELL_DIFFERENTIATION_INVOLVED_IN_KIDNEY_DEVELOPMENT	GOBP_CELL_PROJECTION_ORGANIZATION	0.163942
GOBP_REGULATION_OF_MAPK_CASCADE	GOBP_REGULATION_OF_INTRACELLULAR_PROTEIN_TRANSPORT	0.163941
GOBP_RESPONSE_TO_NITROGEN_COMPOUND	GOBP_PROTEIN_LOCALIZATION_TO_NUCLEUS	0.16394
Urologicals	GOBP_ANION_TRANSMEMBRANE_TRANSPORT	0.163939
GOBP_INORGANIC_ION_TRANSMEMBRANE_TRANSPORT	GOBP_BIOLOGICAL_ADHESION	0.163938
GOBP_CHROMOSOME_ORGANIZATION	GOBP_POSITIVE_REGULATION_OF_PROTEOLYSIS	0.163937
GOBP_REGULATION_OF_SECRETION	GOBP_REGULATION_OF_PROTEOLYSIS	0.163934
GOBP_REGULATION_OF_SMALL_MOLECULE_METABOLIC_PROCESS	GOBP_GROWTH	0.163934
GOBP_RESPONSE_TO_GROWTH_FACTOR	GOBP_CELLULAR_LIPID_METABOLIC_PROCESS	0.163934
GOBP_POSITIVE_REGULATION_OF_CELL_POPULATION_PROLIFERATION	GOBP_MUSCLE_SYSTEM_PROCESS	0.163933
GOBP_RESPONSE_TO_WOUNDING	GOBP_LIPID_BIOSYNTHETIC_PROCESS	0.163931
GOBP_REGULATION_OF_CELL_CYCLE_PHASE_TRANSITION	GOBP_ESTABLISHMENT_OF_PROTEIN_LOCALIZATION_TO_ORGANELLE	0.163929
GOBP_REGULATION_OF_CELL_PROJECTION_ORGANIZATION	GOBP_MACROMOLECULE_CATABOLIC_PROCESS	0.163929
SCZ.NS	GOBP_ORGANIC_ACID_METABOLIC_PROCESS	0.163926
GOBP_CATION_TRANSMEMBRANE_TRANSPORT	GOBP_CELLULAR_AMIDE_METABOLIC_PROCESS	0.163925
GOBP_CELLULAR_RESPONSE_TO_NITROGEN_COMPOUND	GOBP_PROTEIN_TARGETING	0.163924
GOBP_NEGATIVE_REGULATION_OF_CELL_POPULATION_PROLIFERATION	GOBP_IMMUNE_RESPONSE_REGULATING_SIGNALING_PATHWAY	0.163924
GOBP_RESPONSE_TO_WOUNDING	GOBP_ORGANIC_ACID_METABOLIC_PROCESS	0.163924
GOBP_POSITIVE_REGULATION_OF_CELLULAR_PROTEIN_LOCALIZATION	GOBP_RESPONSE_TO_LIPID	0.163923
SCZ.NS	GOBP_RESPONSE_TO_CYTOKINE	0.163921
GOBP_LIPID_BIOSYNTHETIC_PROCESS	GOBP_GENERATION_OF_PRECURSOR_METABOLITES_AND_ENERGY	0.16392
GOBP_CELL_PROJECTION_ORGANIZATION	GOBP_MITOCHONDRION_ORGANIZATION	0.163919
GOBP_SENSORY_SYSTEM_DEVELOPMENT	GOBP_PEPTIDYL_AMINO_ACID_MODIFICATION	0.163917
HORMONE_ANTAGONISTS_AND_RELATED_AGENTS	GOBP_REGULATION_OF_SECRETION	0.163917
GOBP_RESPONSE_TO_DRUG	GOBP_SEXUAL_REPRODUCTION	0.163915
GOBP_ORGANIC_HYDROXY_COMPOUND_METABOLIC_PROCESS	GOBP_INOSITOL_LIPID_MEDIATED_SIGNALING	0.163914
GOBP_INNATE_IMMUNE_RESPONSE	GOBP_PEPTIDYL_LYSINE_MODIFICATION	0.163914
PSYCHOSTIMULANTS_AGENTS_USED_FOR_ADHD_AND_NOOTROPICS	GOBP_RESPONSE_TO_WOUNDING	0.163913
GOBP_REGULATION_OF_SIGNALING_RECEPTOR_ACTIVITY	GOBP_CELLULAR_ION_HOMEOSTASIS	0.163911
GOBP_POSITIVE_REGULATION_OF_TRANSCRIPTION_BY_RNA_POLYMERASE_II	GOBP_MODIFICATION_DEPENDENT_MACROMOLECULE_CATABOLIC_PROCESS	0.16391
GOBP_CELL_DIFFERENTIATION_INVOLVED_IN_METANEPHROS_DEVELOPMENT	GOBP_NEGATIVE_REGULATION_OF_DEVELOPMENTAL_PROCESS	0.16391
GOBP_ESTABLISHMENT_OF_PROTEIN_LOCALIZATION_TO_MEMBRANE	GOBP_POSTTRANSCRIPTIONAL_REGULATION_OF_GENE_EXPRESSION	0.163906
GOBP_POSITIVE_REGULATION_OF_HYDROLASE_ACTIVITY	GOBP_CHROMATIN_ORGANIZATION	0.163902
ANTIINFLAMMATORY_AND_ANTIRHEUMATIC_PRODUCTS_NON.STEROIDS	GOBP_LYMPHOCYTE_ACTIVATION	0.163894
GOBP_SMALL_MOLECULE_BIOSYNTHETIC_PROCESS	GOBP_RESPONSE_TO_DRUG	0.163893
GOBP_POSITIVE_REGULATION_OF_CELL_CYCLE_PROCESS	GOBP_TUBE_MORPHOGENESIS	0.163892
GOBP_POSITIVE_REGULATION_OF_RESPONSE_TO_EXTERNAL_STIMULUS	GOBP_RESPONSE_TO_ORGANIC_CYCLIC_COMPOUND	0.163888
GOBP_INTRINSIC_APOPTOTIC_SIGNALING_PATHWAY	GOBP_CELLULAR_RESPONSE_TO_ORGANIC_CYCLIC_COMPOUND	0.163887
GOBP_CENTRAL_NERVOUS_SYSTEM_DEVELOPMENT	GOBP_DNA_REPAIR	0.163886
GOBP_RESPONSE_TO_OXYGEN_CONTAINING_COMPOUND	GOBP_ESTABLISHMENT_OF_ORGANELLE_LOCALIZATION	0.163885
GOBP_REGULATION_OF_CELL_CYCLE_PHASE_TRANSITION	GOBP_SYNAPTIC_SIGNALING	0.163883
GOBP_ANTIGEN_RECEPTOR_MEDIATED_SIGNALING_PATHWAY	GOBP_ESTABLISHMENT_OF_PROTEIN_LOCALIZATION	0.163882
GOBP_PROTEIN_LOCALIZATION_TO_MEMBRANE	GOBP_POSITIVE_REGULATION_OF_TRANSCRIPTION_BY_RNA_POLYMERASE_II	0.16388
GOBP_REGULATION_OF_INTRACELLULAR_PROTEIN_TRANSPORT	GOBP_ENZYME_LINKED_RECEPTOR_PROTEIN_SIGNALING_PATHWAY	0.163879
GOBP_ENZYME_LINKED_RECEPTOR_PROTEIN_SIGNALING_PATHWAY	GOBP_RNA_PROCESSING	0.163879
GOBP_ORGANIC_HYDROXY_COMPOUND_BIOSYNTHETIC_PROCESS	GOBP_CARBOHYDRATE_BIOSYNTHETIC_PROCESS	0.163879
GOBP_RESPONSE_TO_PEPTIDE	GOBP_CHROMOSOME_ORGANIZATION	0.163872
SCZ.NS	GOBP_NEGATIVE_REGULATION_OF_MULTICELLULAR_ORGANISMAL_PROCESS	0.163872
GOBP_REGULATION_OF_MAPK_CASCADE	GOBP_ORGANOPHOSPHATE_METABOLIC_PROCESS	0.163864
GOBP_HEAD_DEVELOPMENT	GOBP_MALE_GAMETE_GENERATION	0.163862
GOBP_AMIDE_BIOSYNTHETIC_PROCESS	GOBP_VASCULATURE_DEVELOPMENT	0.163852
GOBP_REGULATION_OF_CELL_DEVELOPMENT	GOBP_REGULATION_OF_SMALL_GTPASE_MEDIATED_SIGNAL_TRANSDUCTION	0.16385
GOBP_REGULATION_OF_RESPONSE_TO_STRESS	GOBP_REGULATION_OF_MEMBRANE_POTENTIAL	0.16385
GOBP_POSITIVE_REGULATION_OF_DEVELOPMENTAL_PROCESS	GOBP_SKELETAL_SYSTEM_MORPHOGENESIS	0.163848
Cytoplasm_.core.	GOBP_REGULATION_OF_ION_TRANSPORT	0.163844
GOBP_CELLULAR_HOMEOSTASIS	GOBP_ALCOHOL_METABOLIC_PROCESS	0.163843
GOBP_CELL_SURFACE_RECEPTOR_SIGNALING_PATHWAY_INVOLVED_IN_CELL_CELL_SIGNALING	GOBP_PEPTIDE_BIOSYNTHETIC_PROCESS	0.163843
GOBP_REGULATION_OF_TRANSPORT	GOBP_NEGATIVE_REGULATION_OF_GROWTH	0.163842
GOBP_PROCESS_UTILIZING_AUTOPHAGIC_MECHANISM	GOBP_LOCOMOTION	0.163841
GOBP_NEGATIVE_REGULATION_OF_PHOSPHORUS_METABOLIC_PROCESS	GOBP_CHROMOSOME_SEGREGATION	0.163838
GOBP_BIOLOGICAL_ADHESION	GOBP_RESPONSE_TO_EXTRACELLULAR_STIMULUS	0.163836
OTHER_GYNECOLOGICALS	GOBP_REGULATION_OF_HYDROLASE_ACTIVITY	0.163832
GOBP_ORGANONITROGEN_COMPOUND_BIOSYNTHETIC_PROCESS	GOBP_PROTEIN_TARGETING_TO_MEMBRANE	0.16383
GOBP_CATION_TRANSMEMBRANE_TRANSPORT	GOBP_POSITIVE_REGULATION_OF_NUCLEOBASE_CONTAINING_COMPOUND_METABOLIC_PROCESS	0.16383
GOBP_CATION_TRANSMEMBRANE_TRANSPORT	GOBP_LEUKOCYTE_MEDIATED_IMMUNITY	0.163828
PERIPHERAL_VASODILATORS	GOBP_NEGATIVE_REGULATION_OF_RESPONSE_TO_EXTERNAL_STIMULUS	0.163827
FMRP.targets	GOBP_REGULATION_OF_CELLULAR_CATABOLIC_PROCESS	0.163827
GOBP_HOMEOSTATIC_PROCESS	GOBP_ORGANIC_ACID_BIOSYNTHETIC_PROCESS	0.163821
Pre_post_synaptic_genes	GOBP_REGULATION_OF_PROTEOLYSIS	0.163812
Pre_post_synaptic_genes	GOBP_LEUKOCYTE_MEDIATED_IMMUNITY	0.163807
GOBP_PEPTIDYL_AMINO_ACID_MODIFICATION	GOBP_UROGENITAL_SYSTEM_DEVELOPMENT	0.163806
GOBP_NEGATIVE_REGULATION_OF_CELL_DIFFERENTIATION	GOBP_DNA_METABOLIC_PROCESS	0.163805
GOBP_NEGATIVE_REGULATION_OF_APOPTOTIC_SIGNALING_PATHWAY	GOBP_CHROMATIN_ORGANIZATION	0.163805
Synaptic_vesicle	GOBP_CELLULAR_RESPONSE_TO_NITROGEN_COMPOUND	0.163802
GOBP_GROWTH	GOBP_ACTIVATION_OF_IMMUNE_RESPONSE	0.163802
GOBP_PROTEIN_LOCALIZATION_TO_ORGANELLE	GOBP_PEPTIDYL_TYROSINE_MODIFICATION	0.163797
GOBP_CELL_CELL_ADHESION_VIA_PLASMA_MEMBRANE_ADHESION_MOLECULES	GOBP_REGULATION_OF_RESPONSE_TO_EXTERNAL_STIMULUS	0.163797
GOBP_REGULATION_OF_CHEMOTAXIS	GOBP_BIOLOGICAL_PROCESS_INVOLVED_IN_SYMBIOTIC_INTERACTION	0.163795
GOBP_EPITHELIUM_DEVELOPMENT	GOBP_MICROTUBULE_CYTOSKELETON_ORGANIZATION	0.163788
GOBP_REGULATION_OF_CELLULAR_AMIDE_METABOLIC_PROCESS	GOBP_BIOLOGICAL_ADHESION	0.163783
GOBP_POSITIVE_REGULATION_OF_CELL_CYCLE	GOBP_REGULATION_OF_PROTEIN_CATABOLIC_PROCESS	0.163783
OTHER_GYNECOLOGICALS	GOBP_POSITIVE_REGULATION_OF_INTRACELLULAR_SIGNAL_TRANSDUCTION	0.163782
GOBP_NEGATIVE_REGULATION_OF_MULTICELLULAR_ORGANISMAL_PROCESS	GOBP_CELL_MATRIX_ADHESION	0.163781
GOBP_REGULATION_OF_CELL_CYCLE_PROCESS	GOBP_EXOCYTOSIS	0.163775
GOBP_NEGATIVE_REGULATION_OF_APOPTOTIC_SIGNALING_PATHWAY	GOBP_LIPID_METABOLIC_PROCESS	0.163775
GOBP_NCRNA_PROCESSING	GOBP_CELL_CYCLE	0.163775
OTHER_ANTINEOPLASTIC_AGENTS	GOBP_MRNA_METABOLIC_PROCESS	0.163774
GOBP_CELLULAR_RESPONSE_TO_PEPTIDE_HORMONE_STIMULUS	GOBP_TUBE_DEVELOPMENT	0.163771
GOBP_REGULATION_OF_APOPTOTIC_SIGNALING_PATHWAY	GOBP_CELLULAR_RESPONSE_TO_HORMONE_STIMULUS	0.163765
GOBP_NEURON_APOPTOTIC_PROCESS	GOBP_REGULATION_OF_CELLULAR_CATABOLIC_PROCESS	0.163763
Drugs_for_functional_gastrointestinal_disorders	Circadian_entrainment	0.163755
GOBP_HEAD_DEVELOPMENT	GOBP_REGULATION_OF_CELLULAR_CATABOLIC_PROCESS	0.163755
GOBP_SENSORY_SYSTEM_DEVELOPMENT	GOBP_SKELETAL_SYSTEM_MORPHOGENESIS	0.163752
GOBP_CELLULAR_RESPONSE_TO_LIPID	GOBP_SMOOTH_MUSCLE_CELL_PROLIFERATION	0.163751
GOBP_NEGATIVE_REGULATION_OF_INTRINSIC_APOPTOTIC_SIGNALING_PATHWAY	GOBP_MULTICELLULAR_ORGANISM_REPRODUCTION	0.16375
GOBP_GLYCOPROTEIN_METABOLIC_PROCESS	GOBP_REGULATION_OF_IMMUNE_SYSTEM_PROCESS	0.163746
DIRECT_ACTING_ANTIVIRALS	GOBP_TRANSMEMBRANE_TRANSPORT	0.163746
GOBP_POSITIVE_REGULATION_OF_CELL_CYCLE	GOBP_REGULATION_OF_PROTEOLYSIS	0.163746
GOBP_RESPONSE_TO_OXYGEN_CONTAINING_COMPOUND	GOBP_ORGANIC_ACID_BIOSYNTHETIC_PROCESS	0.163745
GOBP_NEURON_DEATH	GOBP_MITOCHONDRION_ORGANIZATION	0.163744
GOBP_POSITIVE_REGULATION_OF_TRANSPORT	GOBP_CELLULAR_CARBOHYDRATE_METABOLIC_PROCESS	0.163736
GOBP_NUCLEAR_TRANSPORT	GOBP_NCRNA_METABOLIC_PROCESS	0.163735
GOBP_ORGANIC_HYDROXY_COMPOUND_METABOLIC_PROCESS	GOBP_ANION_TRANSMEMBRANE_TRANSPORT	0.163734
GOBP_CELL_CELL_ADHESION	GOBP_NEGATIVE_REGULATION_OF_TRANSCRIPTION_BY_RNA_POLYMERASE_II	0.163734
OTHER_GYNECOLOGICALS	GOBP_NEGATIVE_REGULATION_OF_MOLECULAR_FUNCTION	0.163732
GOBP_REGULATION_OF_CELLULAR_LOCALIZATION	GOBP_GENERATION_OF_PRECURSOR_METABOLITES_AND_ENERGY	0.163726
GOBP_PROTEIN_LOCALIZATION_TO_CELL_PERIPHERY	GOBP_MUSCLE_CONTRACTION	0.163724
GOBP_RESPONSE_TO_DRUG	GOBP_NEURON_DIFFERENTIATION	0.163719
GOBP_DEFENSE_RESPONSE_TO_OTHER_ORGANISM	GOBP_PEPTIDYL_LYSINE_MODIFICATION	0.163719
GOBP_APOPTOTIC_PROCESS	GOBP_PROTEIN_DEPHOSPHORYLATION	0.163712
GOBP_SENSORY_SYSTEM_DEVELOPMENT	GOBP_MYELOID_CELL_DIFFERENTIATION	0.163704
GOBP_REGULATION_OF_DNA_BINDING_TRANSCRIPTION_FACTOR_ACTIVITY	GOBP_PROTEIN_IMPORT	0.163703
GOBP_NEURON_APOPTOTIC_PROCESS	GOBP_ENZYME_LINKED_RECEPTOR_PROTEIN_SIGNALING_PATHWAY	0.163698
GOBP_POSITIVE_REGULATION_OF_IMMUNE_RESPONSE	GOBP_CELL_MORPHOGENESIS_INVOLVED_IN_DIFFERENTIATION	0.163692
GOBP_PURINE_NUCLEOSIDE_METABOLIC_PROCESS	GOBP_NEGATIVE_REGULATION_OF_PHOSPHORUS_METABOLIC_PROCESS	0.16369
GOBP_REGULATION_OF_CELLULAR_COMPONENT_BIOGENESIS	GOBP_OSSIFICATION	0.163689
GOBP_REGULATION_OF_SECRETION	GOBP_POSITIVE_REGULATION_OF_CELLULAR_COMPONENT_BIOGENESIS	0.163689
GOBP_REGULATION_OF_AUTOPHAGY	GOBP_CARBOHYDRATE_METABOLIC_PROCESS	0.163688
Pre_post_synaptic_genes	GOBP_PROTEIN_CONTAINING_COMPLEX_LOCALIZATION	0.163686
clock_all	GOBP_POSTTRANSCRIPTIONAL_REGULATION_OF_GENE_EXPRESSION	0.163684
GOBP_MULTI_ORGANISM_PROCESS	GOBP_SENSORY_SYSTEM_DEVELOPMENT	0.163682
GOBP_GLYCOSYL_COMPOUND_METABOLIC_PROCESS	GOBP_DEPHOSPHORYLATION	0.163678
GOBP_REGULATION_OF_CELLULAR_RESPONSE_TO_STRESS	GOBP_G_PROTEIN_COUPLED_RECEPTOR_SIGNALING_PATHWAY	0.163678
GOBP_REGULATION_OF_INTRINSIC_APOPTOTIC_SIGNALING_PATHWAY	GOBP_NEURON_APOPTOTIC_PROCESS	0.163676
PERIPHERAL_VASODILATORS	GOBP_REGULATION_OF_PROTEIN_LOCALIZATION	0.163676
GOBP_REGULATION_OF_BINDING	GOBP_NEURON_DEVELOPMENT	0.163676
GOBP_PEPTIDE_BIOSYNTHETIC_PROCESS	GOBP_CENTRAL_NERVOUS_SYSTEM_DEVELOPMENT	0.163675
GOBP_REGULATION_OF_CELLULAR_RESPONSE_TO_STRESS	GOBP_PHAGOCYTOSIS	0.163675
GOBP_REGULATION_OF_INFLAMMATORY_RESPONSE	GOBP_OSSIFICATION	0.163674
PSD_.human_core.	GOBP_POSITIVE_REGULATION_OF_CELL_POPULATION_PROLIFERATION	0.163671
HORMONE_ANTAGONISTS_AND_RELATED_AGENTS	GOBP_RESPONSE_TO_NITROGEN_COMPOUND	0.163664
GOBP_REGULATION_OF_INTRACELLULAR_TRANSPORT	GOBP_CELL_MORPHOGENESIS	0.163663
GOBP_MONOCARBOXYLIC_ACID_METABOLIC_PROCESS	GOBP_PROTEIN_MODIFICATION_BY_SMALL_PROTEIN_CONJUGATION	0.163659
GOBP_CELLULAR_RESPONSE_TO_NITROGEN_COMPOUND	GOBP_GLYCEROPHOSPHOLIPID_METABOLIC_PROCESS	0.163658
GOBP_CELL_DIVISION	GOBP_REGULATION_OF_ION_TRANSPORT	0.163656
GOBP_REGULATION_OF_INFLAMMATORY_RESPONSE	GOBP_CELLULAR_CARBOHYDRATE_METABOLIC_PROCESS	0.163656
GOBP_DEVELOPMENTAL_GROWTH	GOBP_CIRCULATORY_SYSTEM_PROCESS	0.163655
GOBP_ORGANIC_CYCLIC_COMPOUND_CATABOLIC_PROCESS	GOBP_NUCLEAR_TRANSPORT	0.163655
ANTIINFLAMMATORY_AND_ANTIRHEUMATIC_PRODUCTS_NON.STEROIDS	GOBP_REGULATION_OF_CELL_CYCLE_PROCESS	0.163645
GOBP_NEUROGENESIS	GOBP_PROTEASOMAL_PROTEIN_CATABOLIC_PROCESS	0.163643
GOBP_REGULATION_OF_CELLULAR_RESPONSE_TO_HYPOXIA	GOBP_REGULATION_OF_PROTEIN_STABILITY	0.163642
GOBP_CELLULAR_RESPONSE_TO_NITROGEN_COMPOUND	GOBP_CARBOHYDRATE_DERIVATIVE_BIOSYNTHETIC_PROCESS	0.163641
ANTIINFLAMMATORY_AND_ANTIRHEUMATIC_PRODUCTS_NON.STEROIDS	GOBP_NEGATIVE_REGULATION_OF_RESPONSE_TO_EXTERNAL_STIMULUS	0.163639
GOBP_RESPONSE_TO_GROWTH_FACTOR	GOBP_REGULATION_OF_IMMUNE_RESPONSE	0.163637
Synaptic_vesicle	GOBP_PROTEIN_CONTAINING_COMPLEX_SUBUNIT_ORGANIZATION	0.163637
GOBP_CELL_DIVISION	GOBP_CELL_MORPHOGENESIS	0.163637
GOBP_CELL_SURFACE_RECEPTOR_SIGNALING_PATHWAY_INVOLVED_IN_CELL_CELL_SIGNALING	GOBP_RNA_PROCESSING	0.163636
GOBP_CELL_POPULATION_PROLIFERATION	GOBP_GLYCEROPHOSPHOLIPID_METABOLIC_PROCESS	0.163636
GOBP_NEUROGENESIS	GOBP_CELL_MATRIX_ADHESION	0.163636
GOBP_CELLULAR_RESPONSE_TO_DNA_DAMAGE_STIMULUS	GOBP_CELL_MORPHOGENESIS	0.163634
GOBP_RESPONSE_TO_GROWTH_FACTOR	GOBP_RESPONSE_TO_INORGANIC_SUBSTANCE	0.163633
GOBP_PROTEIN_MODIFICATION_BY_SMALL_PROTEIN_CONJUGATION_OR_REMOVAL	GOBP_CELLULAR_ION_HOMEOSTASIS	0.16363
omim_intellectual_disability	GOBP_HEAD_DEVELOPMENT	0.16363
GOBP_CHROMOSOME_ORGANIZATION	GOBP_MONOCARBOXYLIC_ACID_METABOLIC_PROCESS	0.163629
GOBP_REGULATION_OF_CELLULAR_RESPONSE_TO_HYPOXIA	GOBP_REGULATION_OF_PEPTIDASE_ACTIVITY	0.163629
GOBP_PROTEIN_LOCALIZATION_TO_PLASMA_MEMBRANE	GOBP_CELLULAR_RESPONSE_TO_HORMONE_STIMULUS	0.163626
GOBP_NEGATIVE_REGULATION_OF_CELL_DIFFERENTIATION	GOBP_CELLULAR_RESPONSE_TO_DNA_DAMAGE_STIMULUS	0.163625
GOBP_REGULATION_OF_BODY_FLUID_LEVELS	GOBP_MUSCLE_CONTRACTION	0.163615
GOBP_NEURON_DEATH	GOBP_CELL_MORPHOGENESIS_INVOLVED_IN_NEURON_DIFFERENTIATION	0.163611
TOPICAL_PRODUCTS_FOR_JOINT_AND_MUSCULAR_PAIN	GOBP_RESPONSE_TO_BACTERIUM	0.163608
GOBP_REGULATION_OF_TRANS_SYNAPTIC_SIGNALING	GOBP_NEGATIVE_REGULATION_OF_MOLECULAR_FUNCTION	0.163606
GOBP_POSITIVE_REGULATION_OF_GENE_EXPRESSION	GOBP_RESPONSE_TO_MECHANICAL_STIMULUS	0.163606
GOBP_ORGANIC_HYDROXY_COMPOUND_BIOSYNTHETIC_PROCESS	GOBP_MACROMOLECULE_CATABOLIC_PROCESS	0.163606
GOBP_CELLULAR_RESPONSE_TO_LIPID	GOBP_PEPTIDE_BIOSYNTHETIC_PROCESS	0.163605
GOBP_CELL_MORPHOGENESIS_INVOLVED_IN_NEURON_DIFFERENTIATION	GOBP_REGULATION_OF_SYSTEM_PROCESS	0.163605
GOBP_POSITIVE_REGULATION_OF_CELLULAR_PROTEIN_LOCALIZATION	GOBP_PROTEASOMAL_PROTEIN_CATABOLIC_PROCESS	0.163603
GOBP_MACROMOLECULE_CATABOLIC_PROCESS	GOBP_SMALL_GTPASE_MEDIATED_SIGNAL_TRANSDUCTION	0.163603
GOBP_SIGNAL_TRANSDUCTION_BY_P53_CLASS_MEDIATOR	GOBP_REGULATION_OF_PROTEIN_MODIFICATION_PROCESS	0.1636
GOBP_RESPONSE_TO_EXTRACELLULAR_STIMULUS	GOBP_INTRACELLULAR_PROTEIN_TRANSPORT	0.1636
SCZ.NS	GOBP_NEGATIVE_REGULATION_OF_PROTEIN_METABOLIC_PROCESS	0.163598
Endocytosis	GOBP_LOCOMOTION	0.163593
GOBP_REGULATION_OF_ION_TRANSPORT	GOBP_SENSORY_ORGAN_DEVELOPMENT	0.163592
GOBP_RESPONSE_TO_PEPTIDE_HORMONE	GOBP_IMMUNE_EFFECTOR_PROCESS	0.163592
GOBP_AXON_DEVELOPMENT	GOBP_MEMBRANE_ORGANIZATION	0.163587
GOBP_NUCLEOBASE_CONTAINING_SMALL_MOLECULE_METABOLIC_PROCESS	GOBP_INFLAMMATORY_RESPONSE	0.163586
GOBP_CELLULAR_RESPONSE_TO_PEPTIDE	GOBP_NUCLEOBASE_CONTAINING_SMALL_MOLECULE_METABOLIC_PROCESS	0.163586
GOBP_MRNA_METABOLIC_PROCESS	GOBP_ENZYME_LINKED_RECEPTOR_PROTEIN_SIGNALING_PATHWAY	0.16358
GOBP_REGULATION_OF_INTRINSIC_APOPTOTIC_SIGNALING_PATHWAY	GOBP_IMMUNE_EFFECTOR_PROCESS	0.163578
GOBP_REGULATION_OF_NMDA_RECEPTOR_ACTIVITY	GOBP_COGNITION	0.163573
GOBP_POSITIVE_REGULATION_OF_ION_TRANSPORT	GOBP_CELLULAR_PROTEIN_CONTAINING_COMPLEX_ASSEMBLY	0.163572
GOBP_REGULATION_OF_BODY_FLUID_LEVELS	GOBP_NEGATIVE_REGULATION_OF_PHOSPHORUS_METABOLIC_PROCESS	0.163568
GOBP_PEPTIDYL_AMINO_ACID_MODIFICATION	GOBP_PHOSPHOLIPID_METABOLIC_PROCESS	0.163567
FMRP.targets	GOBP_IMMUNE_EFFECTOR_PROCESS	0.163566
GOBP_NEGATIVE_REGULATION_OF_CELLULAR_COMPONENT_ORGANIZATION	GOBP_LYMPHOCYTE_ACTIVATION	0.163563
GOBP_ORGANOPHOSPHATE_METABOLIC_PROCESS	GOBP_REGULATION_OF_CELL_CYCLE_PROCESS	0.163561
GOBP_ORGANELLE_LOCALIZATION	GOBP_CATION_TRANSPORT	0.16356
GOBP_LEUKOCYTE_MIGRATION	GOBP_RESPONSE_TO_PEPTIDE_HORMONE	0.163559
GOBP_NEGATIVE_REGULATION_OF_CELLULAR_COMPONENT_ORGANIZATION	GOBP_CELL_MATRIX_ADHESION	0.163557
GOBP_ORGANELLE_FISSION	GOBP_TRANSMEMBRANE_RECEPTOR_PROTEIN_TYROSINE_KINASE_SIGNALING_PATHWAY	0.163554
GOBP_REGULATION_OF_MULTICELLULAR_ORGANISMAL_DEVELOPMENT	GOBP_CARBOHYDRATE_METABOLIC_PROCESS	0.163553
GOBP_CATION_TRANSMEMBRANE_TRANSPORT	GOBP_NEGATIVE_REGULATION_OF_DEVELOPMENTAL_PROCESS	0.163553
GOBP_SYNAPTIC_SIGNALING	GOBP_DEVELOPMENTAL_PROCESS_INVOLVED_IN_REPRODUCTION	0.163552
GOBP_REGULATION_OF_PEPTIDASE_ACTIVITY	GOBP_AMIDE_BIOSYNTHETIC_PROCESS	0.163552
GOBP_POSITIVE_REGULATION_OF_GENE_EXPRESSION	GOBP_REGULATION_OF_SIGNALING_RECEPTOR_ACTIVITY	0.163551
denovo_schizophrenia	GOBP_NEGATIVE_REGULATION_OF_DEVELOPMENTAL_PROCESS	0.163549
GOBP_REGULATION_OF_NEUROGENESIS	GOBP_RESPONSE_TO_CYTOKINE	0.163548
GOBP_NEGATIVE_REGULATION_OF_GROWTH	GOBP_PROTEOLYSIS	0.163548
Focal_adhesion	GOBP_BIOLOGICAL_PROCESS_INVOLVED_IN_SYMBIOTIC_INTERACTION	0.163539
GOBP_CELL_CELL_ADHESION	GOBP_RESPONSE_TO_DRUG	0.163539
GOBP_NEGATIVE_REGULATION_OF_MULTICELLULAR_ORGANISMAL_PROCESS	GOBP_MICROTUBULE_CYTOSKELETON_ORGANIZATION	0.163538
GOBP_CATION_TRANSMEMBRANE_TRANSPORT	GOBP_GENERATION_OF_PRECURSOR_METABOLITES_AND_ENERGY	0.163536
GOBP_ORGANIC_HYDROXY_COMPOUND_METABOLIC_PROCESS	GOBP_NUCLEOBASE_CONTAINING_SMALL_MOLECULE_METABOLIC_PROCESS	0.163534
Anorexia_nervosa	GOBP_REGULATION_OF_CELLULAR_RESPONSE_TO_HYPOXIA	0.163532
GOBP_NEGATIVE_REGULATION_OF_DEVELOPMENTAL_PROCESS	GOBP_CELL_MATRIX_ADHESION	0.163532
GOBP_REGULATION_OF_INTRACELLULAR_TRANSPORT	GOBP_TRANSMEMBRANE_RECEPTOR_PROTEIN_TYROSINE_KINASE_SIGNALING_PATHWAY	0.163531
GOBP_PROTEIN_LOCALIZATION_TO_PLASMA_MEMBRANE	GOBP_EPITHELIUM_DEVELOPMENT	0.163531
GOBP_CATION_TRANSMEMBRANE_TRANSPORT	GOBP_ANATOMICAL_STRUCTURE_FORMATION_INVOLVED_IN_MORPHOGENESIS	0.163531
GOBP_REGULATION_OF_TRANS_SYNAPTIC_SIGNALING	GOBP_MACROMOLECULE_CATABOLIC_PROCESS	0.16353
GOBP_CELLULAR_RESPONSE_TO_PEPTIDE_HORMONE_STIMULUS	GOBP_POSITIVE_REGULATION_OF_ORGANELLE_ORGANIZATION	0.163529
GOBP_NEGATIVE_REGULATION_OF_INTRACELLULAR_TRANSPORT	GOBP_PROTEIN_CATABOLIC_PROCESS	0.163529
TOPICAL_PRODUCTS_FOR_JOINT_AND_MUSCULAR_PAIN	GOBP_NEGATIVE_REGULATION_OF_DEVELOPMENTAL_PROCESS	0.163525
GOBP_NEGATIVE_REGULATION_OF_APOPTOTIC_SIGNALING_PATHWAY	GOBP_EMBRYONIC_MORPHOGENESIS	0.163523
GOBP_REGULATION_OF_CELL_DEVELOPMENT	GOBP_OSSIFICATION	0.163515
GOBP_CELL_MIGRATION	GOBP_CHROMATIN_ORGANIZATION	0.163513
GOBP_REGULATION_OF_PROTEIN_SERINE_THREONINE_KINASE_ACTIVITY	GOBP_RESPONSE_TO_MECHANICAL_STIMULUS	0.163512
GOBP_MULTICELLULAR_ORGANISMAL_HOMEOSTASIS	GOBP_TAXIS	0.163512
GOBP_ORGANELLE_LOCALIZATION	GOBP_MULTICELLULAR_ORGANISM_REPRODUCTION	0.163509
GOBP_COGNITION	GOBP_APOPTOTIC_PROCESS	0.163508
GOBP_REGULATION_OF_INTRACELLULAR_SIGNAL_TRANSDUCTION	GOBP_ESTABLISHMENT_OF_ORGANELLE_LOCALIZATION	0.163508
GOBP_NEGATIVE_REGULATION_OF_TRANSPORT	GOBP_NEGATIVE_REGULATION_OF_CELL_CYCLE	0.163507
GOBP_POSITIVE_REGULATION_OF_PROTEIN_KINASE_ACTIVITY	GOBP_CELLULAR_RESPONSE_TO_DNA_DAMAGE_STIMULUS	0.163507
GOBP_REGULATION_OF_PROTEIN_SERINE_THREONINE_KINASE_ACTIVITY	GOBP_POSITIVE_REGULATION_OF_NEURON_PROJECTION_DEVELOPMENT	0.163507
GOBP_REGULATION_OF_TRANSPORT	GOBP_PROTEIN_DEPHOSPHORYLATION	0.163505
GOBP_REGULATION_OF_CELL_CYCLE	GOBP_ION_HOMEOSTASIS	0.163503
CARDIAC_STIMULANTS_EXCL._CARDIAC_GLYCOSIDES	GOBP_ORGANONITROGEN_COMPOUND_CATABOLIC_PROCESS	0.163503
clock_all	GOBP_CELLULAR_RESPONSE_TO_ORGANIC_CYCLIC_COMPOUND	0.163501
GOBP_CELLULAR_RESPONSE_TO_ORGANIC_CYCLIC_COMPOUND	GOBP_ALCOHOL_METABOLIC_PROCESS	0.163496
GOBP_ANIMAL_ORGAN_MORPHOGENESIS	GOBP_MUSCLE_SYSTEM_PROCESS	0.163494
GOBP_NEURON_DIFFERENTIATION	GOBP_PEPTIDYL_SERINE_MODIFICATION	0.163492
GOBP_NUCLEOBASE_CONTAINING_SMALL_MOLECULE_METABOLIC_PROCESS	GOBP_CHROMOSOME_ORGANIZATION	0.163492
GOBP_REGULATION_OF_CELL_CYCLE_PROCESS	GOBP_GASTRULATION	0.163491
GOBP_PURINE_CONTAINING_COMPOUND_METABOLIC_PROCESS	GOBP_CELL_ACTIVATION	0.16349
CARDIAC_STIMULANTS_EXCL._CARDIAC_GLYCOSIDES	GOBP_MITOTIC_CELL_CYCLE	0.163489
GOBP_ORGANELLE_ASSEMBLY	GOBP_CHEMICAL_HOMEOSTASIS	0.163487
GOBP_CELL_DIVISION	GOBP_EXOCYTOSIS	0.163485
GOBP_POSITIVE_REGULATION_OF_LOCOMOTION	GOBP_REGULATION_OF_INTRACELLULAR_PROTEIN_TRANSPORT	0.163483
GOBP_POSITIVE_REGULATION_OF_CELLULAR_COMPONENT_BIOGENESIS	GOBP_DNA_METABOLIC_PROCESS	0.163482
GOBP_CELL_CELL_ADHESION	GOBP_RESPONSE_TO_MECHANICAL_STIMULUS	0.163481
GOBP_REGULATION_OF_CELLULAR_PROTEIN_LOCALIZATION	GOBP_SMALL_MOLECULE_BIOSYNTHETIC_PROCESS	0.163481
GOBP_BIOLOGICAL_PROCESS_INVOLVED_IN_SYMBIOTIC_INTERACTION	GOBP_MITOCHONDRION_ORGANIZATION	0.163481
GOBP_INNATE_IMMUNE_RESPONSE	GOBP_CYTOSKELETON_ORGANIZATION	0.16348
GOBP_CELL_CELL_SIGNALING	GOBP_PHAGOCYTOSIS	0.163479
OTHER_GYNECOLOGICALS	GOBP_POSITIVE_REGULATION_OF_IMMUNE_SYSTEM_PROCESS	0.163477
OTHER_ANALGESICS_AND_ANTIPYRETICS	GOBP_CELLULAR_HOMEOSTASIS	0.163475
GOBP_ANATOMICAL_STRUCTURE_FORMATION_INVOLVED_IN_MORPHOGENESIS	GOBP_LIPID_BIOSYNTHETIC_PROCESS	0.163474
GOBP_CELLULAR_PROTEIN_CATABOLIC_PROCESS	GOBP_LIPID_BIOSYNTHETIC_PROCESS	0.163471
GOBP_NEGATIVE_REGULATION_OF_MITOTIC_CELL_CYCLE	GOBP_NEURON_DIFFERENTIATION	0.163468
GOBP_POSITIVE_REGULATION_OF_INTRACELLULAR_SIGNAL_TRANSDUCTION	GOBP_ORGANELLE_LOCALIZATION	0.163466
GOBP_REGULATION_OF_TRANS_SYNAPTIC_SIGNALING	GOBP_POSITIVE_REGULATION_OF_BIOSYNTHETIC_PROCESS	0.163461
GOBP_NEGATIVE_REGULATION_OF_INTRACELLULAR_SIGNAL_TRANSDUCTION	GOBP_EMBRYO_DEVELOPMENT	0.163461
GOBP_REGULATION_OF_CELL_CYCLE_PHASE_TRANSITION	GOBP_POSITIVE_REGULATION_OF_TRANSPORT	0.163457
GOBP_PROTEIN_LOCALIZATION_TO_CELL_PERIPHERY	GOBP_REGULATION_OF_SIGNALING_RECEPTOR_ACTIVITY	0.163457
GOBP_CIRCULATORY_SYSTEM_DEVELOPMENT	GOBP_REGULATION_OF_STRESS_ACTIVATED_PROTEIN_KINASE_SIGNALING_CASCADE	0.163457
PSD_.human_core.	GOBP_REGULATION_OF_PROTEIN_PHOSPHORYLATION	0.163456
GOBP_REGULATION_OF_ANATOMICAL_STRUCTURE_MORPHOGENESIS	GOBP_METANEPHROS_DEVELOPMENT	0.163455
GOBP_CELL_CELL_ADHESION_VIA_PLASMA_MEMBRANE_ADHESION_MOLECULES	GOBP_ANIMAL_ORGAN_MORPHOGENESIS	0.163453
GOBP_RESPONSE_TO_MECHANICAL_STIMULUS	GOBP_POSITIVE_REGULATION_OF_PROTEIN_PHOSPHORYLATION	0.163452
Chronotype	GOBP_NUCLEOSIDE_METABOLIC_PROCESS	0.163449
GOBP_RESPONSE_TO_TOPOLOGICALLY_INCORRECT_PROTEIN	GOBP_POSITIVE_REGULATION_OF_BIOSYNTHETIC_PROCESS	0.163448
GOBP_POSITIVE_REGULATION_OF_MAPK_CASCADE	GOBP_POSITIVE_REGULATION_OF_CATABOLIC_PROCESS	0.163446
GOBP_MITOTIC_NUCLEAR_DIVISION	GOBP_CELL_DIFFERENTIATION_INVOLVED_IN_METANEPHROS_DEVELOPMENT	0.163444
GOBP_CELLULAR_MODIFIED_AMINO_ACID_METABOLIC_PROCESS	GOBP_DNA_METABOLIC_PROCESS	0.163443
GOBP_POSTTRANSCRIPTIONAL_REGULATION_OF_GENE_EXPRESSION	GOBP_CELL_MORPHOGENESIS	0.163439
OTHER_GYNECOLOGICALS	GOBP_ESTABLISHMENT_OF_PROTEIN_LOCALIZATION	0.163438
CLOCK.CONTROLLED_WEAK	GOBP_ORGANONITROGEN_COMPOUND_BIOSYNTHETIC_PROCESS	0.163437
THROAT_PREPARATIONS	GOBP_G_PROTEIN_COUPLED_RECEPTOR_SIGNALING_PATHWAY	0.163435
GOBP_REGULATION_OF_INFLAMMATORY_RESPONSE	GOBP_TAXIS	0.163432
GOBP_POSITIVE_REGULATION_OF_HYDROLASE_ACTIVITY	GOBP_REGULATION_OF_CELLULAR_AMIDE_METABOLIC_PROCESS	0.163429
GOBP_CELLULAR_RESPONSE_TO_PEPTIDE	GOBP_BIOLOGICAL_PROCESS_INVOLVED_IN_SYMBIOTIC_INTERACTION	0.163429
GOBP_INTRINSIC_APOPTOTIC_SIGNALING_PATHWAY	GOBP_PROTEIN_POLYUBIQUITINATION	0.163428
PI3K.Akt_signaling_pathway	GOBP_CELL_DIVISION	0.163427
GOBP_REGULATION_OF_TRANSMEMBRANE_TRANSPORT	GOBP_REGULATION_OF_INTRACELLULAR_PROTEIN_TRANSPORT	0.163426
GOBP_MITOTIC_NUCLEAR_DIVISION	GOBP_POSITIVE_REGULATION_OF_PROTEIN_PHOSPHORYLATION	0.163423
GOBP_NEGATIVE_REGULATION_OF_APOPTOTIC_SIGNALING_PATHWAY	GOBP_REGULATION_OF_CELLULAR_COMPONENT_BIOGENESIS	0.163423
GOBP_REGULATION_OF_RESPONSE_TO_ENDOPLASMIC_RETICULUM_STRESS	GOBP_MRNA_PROCESSING	0.163421
GOBP_ENZYME_LINKED_RECEPTOR_PROTEIN_SIGNALING_PATHWAY	GOBP_CELLULAR_ION_HOMEOSTASIS	0.163421
GOBP_GENERATION_OF_PRECURSOR_METABOLITES_AND_ENERGY	GOBP_IMMUNE_EFFECTOR_PROCESS	0.163418
GOBP_ION_HOMEOSTASIS	GOBP_RESPONSE_TO_BACTERIUM	0.163415
GOBP_LEUKOCYTE_MEDIATED_IMMUNITY	GOBP_MICROTUBULE_CYTOSKELETON_ORGANIZATION	0.163412
GOBP_PROTEIN_LOCALIZATION_TO_MEMBRANE	GOBP_RESPONSE_TO_LIPID	0.163412
GOBP_MONOCARBOXYLIC_ACID_METABOLIC_PROCESS	GOBP_REGULATION_OF_PROTEIN_MODIFICATION_PROCESS	0.16341
GOBP_DEVELOPMENTAL_GROWTH	GOBP_NEGATIVE_REGULATION_OF_PHOSPHORUS_METABOLIC_PROCESS	0.163409
GOBP_CELLULAR_RESPONSE_TO_PEPTIDE_HORMONE_STIMULUS	GOBP_POSITIVE_REGULATION_OF_CATABOLIC_PROCESS	0.163408
GOBP_NEGATIVE_REGULATION_OF_APOPTOTIC_SIGNALING_PATHWAY	GOBP_CELLULAR_ION_HOMEOSTASIS	0.163407
Synaptic_vesicle	GOBP_POSITIVE_REGULATION_OF_CELLULAR_COMPONENT_ORGANIZATION	0.163406
GOBP_CAMERA_TYPE_EYE_DEVELOPMENT	GOBP_REGULATION_OF_CELL_DEATH	0.163405
fmrp.ascano	GOBP_NUCLEAR_TRANSPORT	0.163403
GOBP_CELL_PROJECTION_ORGANIZATION	GOBP_ACTIVATION_OF_IMMUNE_RESPONSE	0.163402
denovo_schizophrenia	GOBP_ION_HOMEOSTASIS	0.163401
GOBP_CARBOHYDRATE_DERIVATIVE_METABOLIC_PROCESS	GOBP_REGULATION_OF_INTRACELLULAR_PROTEIN_TRANSPORT	0.163398
GOBP_REGULATION_OF_NEUROTRANSMITTER_RECEPTOR_ACTIVITY	GOBP_CELLULAR_MACROMOLECULE_LOCALIZATION	0.163398
GOBP_ACTIN_FILAMENT_BASED_PROCESS	GOBP_RESPONSE_TO_BIOTIC_STIMULUS	0.163395
GOBP_POSITIVE_REGULATION_OF_DEVELOPMENTAL_PROCESS	GOBP_MICROTUBULE_BASED_PROCESS	0.163395
GOBP_NEGATIVE_REGULATION_OF_TRANSPORT	GOBP_ACTIN_FILAMENT_BASED_PROCESS	0.16339
GOBP_PROTEIN_LOCALIZATION_TO_CELL_PERIPHERY	GOBP_REGULATION_OF_CELL_CYCLE_PROCESS	0.163385
GOBP_REGULATION_OF_MYELOID_CELL_DIFFERENTIATION	GOBP_AMIDE_BIOSYNTHETIC_PROCESS	0.163383
GOBP_NEGATIVE_REGULATION_OF_INTRACELLULAR_SIGNAL_TRANSDUCTION	GOBP_COVALENT_CHROMATIN_MODIFICATION	0.163382
GOBP_AGING	GOBP_CELLULAR_ION_HOMEOSTASIS	0.163382
GOBP_POSITIVE_REGULATION_OF_PROTEIN_METABOLIC_PROCESS	GOBP_GLYCOPROTEIN_METABOLIC_PROCESS	0.16338
Endocytosis	GOBP_NEUROGENESIS	0.163378
fmrp.ascano	Cytoplasm_.core.	0.163369
GOBP_AXON_DEVELOPMENT	GOBP_ESTABLISHMENT_OF_PROTEIN_LOCALIZATION	0.163369
Chronotype	GOBP_CELLULAR_AMINO_ACID_METABOLIC_PROCESS	0.163361
GOBP_REGULATION_OF_RESPONSE_TO_ENDOPLASMIC_RETICULUM_STRESS	GOBP_POSITIVE_REGULATION_OF_RELEASE_OF_CYTOCHROME_C_FROM_MITOCHONDRIA	0.163357
GOBP_REGULATION_OF_CELL_CYCLE_PHASE_TRANSITION	GOBP_REGULATION_OF_CELLULAR_AMIDE_METABOLIC_PROCESS	0.163357
GOBP_POSITIVE_REGULATION_OF_ORGANELLE_ORGANIZATION	GOBP_CELLULAR_ION_HOMEOSTASIS	0.163355
GOBP_REGULATION_OF_RESPONSE_TO_STRESS	GOBP_CELLULAR_CARBOHYDRATE_METABOLIC_PROCESS	0.163351
Pre.synapse	GOBP_CELLULAR_RESPONSE_TO_HORMONE_STIMULUS	0.163346
ANESTHETICS_LOCAL	GOBP_REGULATION_OF_RESPONSE_TO_EXTERNAL_STIMULUS	0.163346
GOBP_CELL_SURFACE_RECEPTOR_SIGNALING_PATHWAY_INVOLVED_IN_CELL_CELL_SIGNALING	GOBP_REGULATION_OF_CATION_TRANSMEMBRANE_TRANSPORT	0.163346
GOBP_ESTABLISHMENT_OF_ORGANELLE_LOCALIZATION	GOBP_REGULATION_OF_CELLULAR_CATABOLIC_PROCESS	0.163345
GOBP_CELLULAR_MACROMOLECULE_LOCALIZATION	GOBP_INOSITOL_LIPID_MEDIATED_SIGNALING	0.163337
GOBP_POSITIVE_REGULATION_OF_DEVELOPMENTAL_PROCESS	GOBP_PEPTIDE_BIOSYNTHETIC_PROCESS	0.16333
GOBP_REGULATION_OF_HEMOPOIESIS	GOBP_RESPONSE_TO_GROWTH_FACTOR	0.163327
PERIPHERAL_VASODILATORS	GOBP_POSITIVE_REGULATION_OF_ION_TRANSPORT	0.163326
GOBP_ACTIN_FILAMENT_BASED_MOVEMENT	GOBP_CELL_CELL_SIGNALING	0.163326
GOBP_REGULATION_OF_GTPASE_ACTIVITY	GOBP_ENDOCYTOSIS	0.163324
DIRECT_ACTING_ANTIVIRALS	GOBP_LOCOMOTION	0.163324
GOBP_BIOLOGICAL_PROCESS_INVOLVED_IN_SYMBIOTIC_INTERACTION	GOBP_SMALL_MOLECULE_BIOSYNTHETIC_PROCESS	0.163324
GOBP_EMBRYONIC_MORPHOGENESIS	GOBP_ORGANIC_ACID_METABOLIC_PROCESS	0.163316
GOBP_PEPTIDYL_AMINO_ACID_MODIFICATION	GOBP_DEPHOSPHORYLATION	0.163315
GOBP_INTRACELLULAR_PROTEIN_TRANSPORT	GOBP_PHOSPHOLIPID_METABOLIC_PROCESS	0.163313
GOBP_SIGNAL_TRANSDUCTION_BY_P53_CLASS_MEDIATOR	GOBP_POSITIVE_REGULATION_OF_TRANSCRIPTION_BY_RNA_POLYMERASE_II	0.16331
GOBP_INTRINSIC_APOPTOTIC_SIGNALING_PATHWAY	GOBP_NEGATIVE_REGULATION_OF_CELL_CYCLE_PROCESS	0.163305
GOBP_REGULATION_OF_TRANSMEMBRANE_TRANSPORT	GOBP_ENERGY_DERIVATION_BY_OXIDATION_OF_ORGANIC_COMPOUNDS	0.163304
GOBP_CELL_MATRIX_ADHESION	GOBP_MICROTUBULE_BASED_PROCESS	0.163304
SCZ.NS	GOBP_ORGANOPHOSPHATE_METABOLIC_PROCESS	0.163303
GOBP_NEURON_DEATH	GOBP_RESPONSE_TO_DRUG	0.163301
GOBP_ANATOMICAL_STRUCTURE_HOMEOSTASIS	GOBP_POSITIVE_REGULATION_OF_GENE_EXPRESSION	0.1633
GOBP_REGULATION_OF_SECRETION	GOBP_DEVELOPMENTAL_PROCESS_INVOLVED_IN_REPRODUCTION	0.1633
GOBP_MULTI_ORGANISM_PROCESS	GOBP_REGULATION_OF_TRANSMEMBRANE_TRANSPORT	0.163295
GOBP_NEGATIVE_REGULATION_OF_NUCLEOBASE_CONTAINING_COMPOUND_METABOLIC_PROCESS	GOBP_RESPONSE_TO_INORGANIC_SUBSTANCE	0.163295
GOBP_EMBRYONIC_MORPHOGENESIS	GOBP_REGULATION_OF_PROTEIN_CATABOLIC_PROCESS	0.163295
GOBP_REGULATION_OF_CELL_CYCLE_PHASE_TRANSITION	GOBP_RESPONSE_TO_ENDOPLASMIC_RETICULUM_STRESS	0.163293
GOBP_POSITIVE_REGULATION_OF_CELL_CYCLE_PROCESS	GOBP_CHROMATIN_ORGANIZATION	0.163292
GOBP_CATION_TRANSMEMBRANE_TRANSPORT	GOBP_TRANSMEMBRANE_RECEPTOR_PROTEIN_TYROSINE_KINASE_SIGNALING_PATHWAY	0.163291
GOBP_ANION_TRANSMEMBRANE_TRANSPORT	GOBP_CELL_CYCLE_PROCESS	0.163289
clock_all	GOBP_RESPONSE_TO_WOUNDING	0.163287
Glutamatergic_synapse	GOBP_CELLULAR_RESPONSE_TO_NITROGEN_COMPOUND	0.163284
GOBP_REGULATION_OF_PROTEIN_KINASE_ACTIVITY	GOBP_PROTEIN_LOCALIZATION_TO_NUCLEUS	0.163284
GOBP_POSITIVE_REGULATION_OF_CELLULAR_COMPONENT_BIOGENESIS	GOBP_SEXUAL_REPRODUCTION	0.163282
GOBP_SMALL_MOLECULE_METABOLIC_PROCESS	GOBP_RNA_SPLICING	0.163276
GOBP_CYTOSKELETON_ORGANIZATION	GOBP_MYELOID_LEUKOCYTE_MEDIATED_IMMUNITY	0.163274
Synaptic_vesicle	GOBP_CELLULAR_RESPONSE_TO_PEPTIDE_HORMONE_STIMULUS	0.163273
GOBP_APOPTOTIC_SIGNALING_PATHWAY	GOBP_REGULATION_OF_NERVOUS_SYSTEM_DEVELOPMENT	0.163272
GOBP_MONOCARBOXYLIC_ACID_METABOLIC_PROCESS	GOBP_POSITIVE_REGULATION_OF_GENE_EXPRESSION	0.163272
GOBP_ORGANIC_HYDROXY_COMPOUND_METABOLIC_PROCESS	GOBP_PEPTIDE_BIOSYNTHETIC_PROCESS	0.163272
GOBP_RNA_SPLICING	GOBP_REPRODUCTION	0.16327
GOBP_REGULATION_OF_CELL_PROJECTION_ORGANIZATION	GOBP_CATION_TRANSPORT	0.163268
GOBP_REGULATION_OF_VASCULATURE_DEVELOPMENT	GOBP_RESPONSE_TO_HORMONE	0.163266
GOBP_POSITIVE_REGULATION_OF_CATABOLIC_PROCESS	GOBP_TRANSMEMBRANE_RECEPTOR_PROTEIN_TYROSINE_KINASE_SIGNALING_PATHWAY	0.163266
PERIPHERAL_VASODILATORS	GOBP_NEGATIVE_REGULATION_OF_CELL_DEATH	0.163266
GOBP_ORGANONITROGEN_COMPOUND_BIOSYNTHETIC_PROCESS	GOBP_REGULATION_OF_INFLAMMATORY_RESPONSE	0.163264
GOBP_CELL_DIVISION	GOBP_POSITIVE_REGULATION_OF_CATABOLIC_PROCESS	0.163262
GOBP_POSITIVE_REGULATION_OF_INTRACELLULAR_SIGNAL_TRANSDUCTION	GOBP_ANATOMICAL_STRUCTURE_HOMEOSTASIS	0.163262
GOBP_ORGANONITROGEN_COMPOUND_CATABOLIC_PROCESS	GOBP_NEGATIVE_REGULATION_OF_CELL_DIFFERENTIATION	0.163262
GOBP_PROCESS_UTILIZING_AUTOPHAGIC_MECHANISM	GOBP_RNA_PROCESSING	0.163259
GOBP_REGULATION_OF_TRANS_SYNAPTIC_SIGNALING	GOBP_PROTEIN_LOCALIZATION_TO_PLASMA_MEMBRANE	0.163257
GOBP_INOSITOL_LIPID_MEDIATED_SIGNALING	GOBP_G_PROTEIN_COUPLED_RECEPTOR_SIGNALING_PATHWAY	0.163253
GOBP_POSITIVE_REGULATION_OF_TRANSFERASE_ACTIVITY	GOBP_MRNA_METABOLIC_PROCESS	0.16325
GOBP_NUCLEAR_CHROMOSOME_SEGREGATION	GOBP_NEGATIVE_REGULATION_OF_PHOSPHORUS_METABOLIC_PROCESS	0.163249
clock_all	GOBP_LIPID_BIOSYNTHETIC_PROCESS	0.163248
FMRP.targets	BP_SCZ_genetics_all_super	0.163248
GOBP_MRNA_METABOLIC_PROCESS	GOBP_NEGATIVE_REGULATION_OF_CELL_POPULATION_PROLIFERATION	0.163247
GOBP_POSITIVE_REGULATION_OF_DEVELOPMENTAL_PROCESS	GOBP_RNA_PROCESSING	0.163241
GOBP_PROTEIN_LOCALIZATION_TO_CELL_PERIPHERY	GOBP_REGULATION_OF_SECRETION	0.163238
GOBP_RESPONSE_TO_PEPTIDE_HORMONE	GOBP_NEGATIVE_REGULATION_OF_CELL_POPULATION_PROLIFERATION	0.163236
GOBP_REGULATION_OF_PEPTIDE_TRANSPORT	GOBP_MICROTUBULE_BASED_PROCESS	0.163233
GOBP_POSITIVE_REGULATION_OF_CELL_CYCLE_PROCESS	GOBP_POSITIVE_REGULATION_OF_TRANSPORT	0.163227
GOBP_REGULATION_OF_SMALL_MOLECULE_METABOLIC_PROCESS	GOBP_REGULATION_OF_CELLULAR_AMIDE_METABOLIC_PROCESS	0.163225
GOBP_REGULATION_OF_PROTEIN_SERINE_THREONINE_KINASE_ACTIVITY	GOBP_REGULATION_OF_TRANSMEMBRANE_TRANSPORT	0.163222
GOBP_REGULATION_OF_VESICLE_MEDIATED_TRANSPORT	GOBP_REGULATION_OF_CELL_MORPHOGENESIS	0.163221
GOBP_REGULATION_OF_TRANSFERASE_ACTIVITY	GOBP_SKELETAL_SYSTEM_DEVELOPMENT	0.163221
CLOCK.CONTROLLED_WEAK	GOBP_REGULATION_OF_HYDROLASE_ACTIVITY	0.16322
GOBP_BIOLOGICAL_ADHESION	GOBP_PROTEASOMAL_PROTEIN_CATABOLIC_PROCESS	0.16322
GOBP_ESTABLISHMENT_OF_PROTEIN_LOCALIZATION_TO_ORGANELLE	GOBP_CELLULAR_RESPONSE_TO_HORMONE_STIMULUS	0.163218
GOBP_RESPONSE_TO_ABIOTIC_STIMULUS	GOBP_MRNA_PROCESSING	0.163218
GOBP_PROTEIN_MODIFICATION_BY_SMALL_PROTEIN_CONJUGATION	GOBP_CELLULAR_COMPONENT_DISASSEMBLY	0.163214
GOBP_REGULATION_OF_PROTEIN_STABILITY	GOBP_CELL_MIGRATION	0.163212
CARDIAC_STIMULANTS_EXCL._CARDIAC_GLYCOSIDES	GOBP_POSITIVE_REGULATION_OF_GENE_EXPRESSION	0.16321
GOBP_POSITIVE_REGULATION_OF_TRANSFERASE_ACTIVITY	GOBP_CELLULAR_PROTEIN_CATABOLIC_PROCESS	0.163209
GOBP_LEUKOCYTE_MIGRATION	GOBP_GLYCEROLIPID_METABOLIC_PROCESS	0.163205
GOBP_CATION_TRANSMEMBRANE_TRANSPORT	GOBP_RESPONSE_TO_PEPTIDE_HORMONE	0.163204
GOBP_NEGATIVE_REGULATION_OF_TRANSPORT	GOBP_POSITIVE_REGULATION_OF_ORGANELLE_ORGANIZATION	0.163204
GOBP_CARBOHYDRATE_DERIVATIVE_BIOSYNTHETIC_PROCESS	GOBP_NEGATIVE_REGULATION_OF_MOLECULAR_FUNCTION	0.163204
GOBP_NEGATIVE_REGULATION_OF_INTRINSIC_APOPTOTIC_SIGNALING_PATHWAY	GOBP_POSITIVE_REGULATION_OF_IMMUNE_RESPONSE	0.163203
GOBP_PROTEIN_LOCALIZATION_TO_ORGANELLE	GOBP_GLYCEROPHOSPHOLIPID_METABOLIC_PROCESS	0.163202
GOBP_CAMERA_TYPE_EYE_DEVELOPMENT	GOBP_REGULATION_OF_CELL_PROJECTION_ORGANIZATION	0.163201
DIRECT_ACTING_ANTIVIRALS	GOBP_RESPONSE_TO_CYTOKINE	0.163198
Pre.synapse	GOBP_CELL_MATRIX_ADHESION	0.163193
GOBP_MICROTUBULE_CYTOSKELETON_ORGANIZATION_INVOLVED_IN_MITOSIS	GOBP_RAS_PROTEIN_SIGNAL_TRANSDUCTION	0.163185
GOBP_ANATOMICAL_STRUCTURE_HOMEOSTASIS	GOBP_CELL_CYCLE_PHASE_TRANSITION	0.163184
GOBP_REGULATION_OF_CELL_DEATH	GOBP_RNA_SPLICING	0.163181
GOBP_PROTEIN_MODIFICATION_BY_SMALL_PROTEIN_CONJUGATION	GOBP_DEPHOSPHORYLATION	0.163181
GOBP_ANION_TRANSMEMBRANE_TRANSPORT	GOBP_REGULATION_OF_PROTEIN_SERINE_THREONINE_KINASE_ACTIVITY	0.163181
GOBP_POSITIVE_REGULATION_OF_CELLULAR_COMPONENT_BIOGENESIS	GOBP_REGULATION_OF_INTRACELLULAR_PROTEIN_TRANSPORT	0.163181
GOBP_CELLULAR_RESPONSE_TO_PEPTIDE	GOBP_ORGANELLE_LOCALIZATION	0.16318
GOBP_METAL_ION_HOMEOSTASIS	GOBP_INTRACELLULAR_TRANSPORT	0.163179
GOBP_RESPONSE_TO_OXYGEN_CONTAINING_COMPOUND	GOBP_NEGATIVE_REGULATION_OF_CELL_CYCLE_PROCESS	0.163178
GOBP_REGULATION_OF_INFLAMMATORY_RESPONSE	GOBP_REGULATION_OF_SYSTEM_PROCESS	0.163177
GOBP_CELL_PROJECTION_ORGANIZATION	GOBP_MYELOID_LEUKOCYTE_MEDIATED_IMMUNITY	0.163175
GOBP_REGULATION_OF_CELLULAR_PROTEIN_LOCALIZATION	GOBP_NEGATIVE_REGULATION_OF_TRANSCRIPTION_BY_RNA_POLYMERASE_II	0.163173
GOBP_CELLULAR_HOMEOSTASIS	GOBP_PEPTIDYL_SERINE_MODIFICATION	0.163173
GOBP_PEPTIDYL_LYSINE_MODIFICATION	GOBP_AGING	0.163169
GOBP_EPITHELIAL_CELL_PROLIFERATION	GOBP_REGULATION_OF_MYELOID_CELL_DIFFERENTIATION	0.163169
ANTIPSYCHOTICS	GOBP_LOCOMOTION	0.163168
GOBP_NUCLEAR_TRANSPORT	GOBP_POSITIVE_REGULATION_OF_CELLULAR_COMPONENT_ORGANIZATION	0.163164
GOBP_POSITIVE_REGULATION_OF_TRANSCRIPTION_BY_RNA_POLYMERASE_II	GOBP_POSITIVE_REGULATION_OF_MAPK_CASCADE	0.163159
Body_mass_index	GOBP_RESPONSE_TO_MECHANICAL_STIMULUS	0.163159
Neuroactive_ligand.receptor_interaction	LIPID_MODIFYING_AGENTS_PLAIN	0.163156
GOBP_ORGANOPHOSPHATE_BIOSYNTHETIC_PROCESS	GOBP_REGULATION_OF_CELL_CYCLE_PROCESS	0.163154
GOBP_POSITIVE_REGULATION_OF_CELLULAR_COMPONENT_ORGANIZATION	GOBP_CHROMOSOME_SEGREGATION	0.163153
GOBP_INTRACELLULAR_TRANSPORT	GOBP_GASTRULATION	0.16315
GOBP_REGULATION_OF_IMMUNE_RESPONSE	GOBP_EPITHELIAL_CELL_PROLIFERATION	0.163149
GOBP_RESPONSE_TO_CYTOKINE	GOBP_CELLULAR_MODIFIED_AMINO_ACID_METABOLIC_PROCESS	0.163145
GOBP_REGULATION_OF_PROTEIN_SERINE_THREONINE_KINASE_ACTIVITY	GOBP_PROTEIN_TARGETING	0.163145
GOBP_CELL_PART_MORPHOGENESIS	GOBP_MICROTUBULE_CYTOSKELETON_ORGANIZATION	0.163144
GOBP_PEPTIDYL_SERINE_MODIFICATION	GOBP_CIRCULATORY_SYSTEM_PROCESS	0.163144
GOBP_KIDNEY_EPITHELIUM_DEVELOPMENT	GOBP_CELL_MORPHOGENESIS_INVOLVED_IN_NEURON_DIFFERENTIATION	0.163144
GOBP_ORGANELLE_ASSEMBLY	GOBP_NEGATIVE_REGULATION_OF_CELL_DEATH	0.163143
GOBP_REGULATION_OF_VESICLE_MEDIATED_TRANSPORT	GOBP_REGULATION_OF_TRANSPORTER_ACTIVITY	0.163142
GOBP_AXON_DEVELOPMENT	GOBP_RAS_PROTEIN_SIGNAL_TRANSDUCTION	0.16314
GOBP_INTRINSIC_APOPTOTIC_SIGNALING_PATHWAY	GOBP_CELLULAR_PROTEIN_CONTAINING_COMPLEX_ASSEMBLY	0.163139
GOBP_NEURON_DEVELOPMENT	GOBP_MYELOID_CELL_DIFFERENTIATION	0.163137
GOBP_RESPONSE_TO_PEPTIDE_HORMONE	GOBP_PROTEIN_CATABOLIC_PROCESS	0.163137
Mitochondrion_.core.	GOBP_ORGANIC_HYDROXY_COMPOUND_METABOLIC_PROCESS	0.163135
GOBP_ESTABLISHMENT_OF_PROTEIN_LOCALIZATION	GOBP_CELL_CYCLE_G1_S_PHASE_TRANSITION	0.163132
GOBP_ORGANIC_HYDROXY_COMPOUND_METABOLIC_PROCESS	GOBP_REGULATION_OF_MAPK_CASCADE	0.163131
GOBP_ORGANIC_HYDROXY_COMPOUND_METABOLIC_PROCESS	GOBP_REGULATION_OF_INTRACELLULAR_TRANSPORT	0.163131
GOBP_POSITIVE_REGULATION_OF_TRANSPORT	GOBP_ADENYLATE_CYCLASE_MODULATING_G_PROTEIN_COUPLED_RECEPTOR_SIGNALING_PATHWAY	0.163131
GOBP_RESPONSE_TO_GROWTH_FACTOR	GOBP_REGULATION_OF_CELLULAR_CATABOLIC_PROCESS	0.16313
GOBP_NUCLEAR_TRANSPORT	GOBP_REGULATION_OF_CELL_CYCLE_PROCESS	0.163128
GOBP_PEPTIDYL_SERINE_MODIFICATION	GOBP_RESPONSE_TO_ORGANIC_CYCLIC_COMPOUND	0.163128
GOBP_ORGANONITROGEN_COMPOUND_CATABOLIC_PROCESS	GOBP_EPITHELIAL_CELL_DIFFERENTIATION	0.163124
GOBP_TISSUE_MORPHOGENESIS	GOBP_PROTEIN_LOCALIZATION_TO_NUCLEUS	0.163122
GOBP_NEGATIVE_REGULATION_OF_ANION_TRANSPORT	GOBP_PROTEIN_LOCALIZATION_TO_MEMBRANE	0.163122
GOBP_RESPONSE_TO_ENDOPLASMIC_RETICULUM_STRESS	GOBP_REGULATION_OF_MITOTIC_CELL_CYCLE	0.16312
GOBP_NEGATIVE_REGULATION_OF_GENE_EXPRESSION	GOBP_PROTEIN_TARGETING_TO_MEMBRANE	0.16312
GOBP_REGULATION_OF_SMALL_GTPASE_MEDIATED_SIGNAL_TRANSDUCTION	GOBP_REGULATION_OF_CELL_DIFFERENTIATION	0.163118
GOBP_INFLAMMATORY_RESPONSE	GOBP_CHROMATIN_ORGANIZATION	0.163118
GOBP_CELLULAR_AMIDE_METABOLIC_PROCESS	GOBP_PHOSPHOLIPID_METABOLIC_PROCESS	0.163116
GOBP_HOMEOSTATIC_PROCESS	GOBP_PROTEIN_POLYUBIQUITINATION	0.163109
GOBP_NEGATIVE_REGULATION_OF_TRANSPORT	GOBP_NEGATIVE_REGULATION_OF_NUCLEOBASE_CONTAINING_COMPOUND_METABOLIC_PROCESS	0.163107
PERIPHERAL_VASODILATORS	GOBP_MITOTIC_CELL_CYCLE	0.163106
GOBP_POSITIVE_REGULATION_OF_RESPONSE_TO_EXTERNAL_STIMULUS	GOBP_NEGATIVE_REGULATION_OF_BIOSYNTHETIC_PROCESS	0.163106
GOBP_INNATE_IMMUNE_RESPONSE	GOBP_PROTEIN_DEPHOSPHORYLATION	0.163105
GOBP_CIRCULATORY_SYSTEM_DEVELOPMENT	GOBP_SEXUAL_REPRODUCTION	0.163105
GOBP_NERVOUS_SYSTEM_PROCESS	GOBP_WOUND_HEALING	0.163105
GOBP_ORGANOPHOSPHATE_METABOLIC_PROCESS	GOBP_PEPTIDE_METABOLIC_PROCESS	0.163104
GOBP_INTRINSIC_APOPTOTIC_SIGNALING_PATHWAY	GOBP_BIOLOGICAL_ADHESION	0.163104
Dopaminergic_synapse	GOBP_CELLULAR_RESPONSE_TO_OXYGEN_CONTAINING_COMPOUND	0.163099
GOBP_NEGATIVE_REGULATION_OF_TRANSPORT	GOBP_LEUKOCYTE_MIGRATION	0.163097
GOBP_ORGANIC_HYDROXY_COMPOUND_METABOLIC_PROCESS	GOBP_PURINE_CONTAINING_COMPOUND_METABOLIC_PROCESS	0.163096
Endocytosis	GOBP_CELL_PROJECTION_ORGANIZATION	0.163092
CARDIAC_STIMULANTS_EXCL._CARDIAC_GLYCOSIDES	GOBP_REGULATION_OF_CELL_CYCLE	0.163091
GOBP_CELL_CELL_ADHESION	GOBP_CELLULAR_HOMEOSTASIS	0.163088
GOBP_CELLULAR_LIPID_METABOLIC_PROCESS	GOBP_POSITIVE_REGULATION_OF_MAPK_CASCADE	0.163087
Pre.synapse	GOBP_REGULATION_OF_RESPONSE_TO_ENDOPLASMIC_RETICULUM_STRESS	0.163087
GOBP_CELLULAR_COMPONENT_MORPHOGENESIS	GOBP_RESPONSE_TO_BIOTIC_STIMULUS	0.163086
GOBP_COVALENT_CHROMATIN_MODIFICATION	GOBP_REGULATION_OF_AUTOPHAGY	0.163085
GOBP_RESPONSE_TO_PEPTIDE_HORMONE	GOBP_PEPTIDE_BIOSYNTHETIC_PROCESS	0.163085
GOBP_REGULATION_OF_PEPTIDASE_ACTIVITY	GOBP_POSITIVE_REGULATION_OF_NUCLEOBASE_CONTAINING_COMPOUND_METABOLIC_PROCESS	0.163085
Pre_post_synaptic_genes	GOBP_RESPONSE_TO_WOUNDING	0.163083
GOBP_CELL_CELL_ADHESION	GOBP_PEPTIDE_METABOLIC_PROCESS	0.163082
GOBP_ANION_TRANSMEMBRANE_TRANSPORT	GOBP_DEVELOPMENTAL_PROCESS_INVOLVED_IN_REPRODUCTION	0.163081
FMRP.targets	GOBP_POSITIVE_REGULATION_OF_CELL_POPULATION_PROLIFERATION	0.163081
GOBP_ORGANELLE_LOCALIZATION	GOBP_SEXUAL_REPRODUCTION	0.163081
GOBP_REGULATION_OF_PEPTIDE_TRANSPORT	GOBP_GOLGI_VESICLE_TRANSPORT	0.16308
GOBP_NEGATIVE_REGULATION_OF_TRANSPORT	GOBP_REGULATION_OF_MITOTIC_CELL_CYCLE	0.163078
GOBP_ORGANIC_HYDROXY_COMPOUND_METABOLIC_PROCESS	GOBP_OSSIFICATION	0.163078
GOBP_NEURON_DEATH	GOBP_REGULATION_OF_CELL_PROJECTION_ORGANIZATION	0.163078
Pre.synapse	GOBP_CELLULAR_MACROMOLECULE_CATABOLIC_PROCESS	0.163077
GOBP_NEGATIVE_REGULATION_OF_CATALYTIC_ACTIVITY	GOBP_EPITHELIAL_CELL_DIFFERENTIATION	0.163077
GOBP_APOPTOTIC_SIGNALING_PATHWAY	GOBP_ORGANIC_ACID_METABOLIC_PROCESS	0.163077
denovo_schizophrenia	GOBP_NEGATIVE_REGULATION_OF_TRANSCRIPTION_BY_RNA_POLYMERASE_II	0.163077
GOBP_REGULATION_OF_PROTEIN_SERINE_THREONINE_KINASE_ACTIVITY	GOBP_REGULATION_OF_MYELOID_CELL_DIFFERENTIATION	0.163077
CARDIAC_STIMULANTS_EXCL._CARDIAC_GLYCOSIDES	GOBP_TUBE_MORPHOGENESIS	0.163076
GOBP_POSITIVE_REGULATION_OF_RESPONSE_TO_EXTERNAL_STIMULUS	GOBP_CELL_MORPHOGENESIS	0.163076
GOBP_PROTEIN_LOCALIZATION_TO_MEMBRANE	GOBP_NEGATIVE_REGULATION_OF_DEVELOPMENTAL_PROCESS	0.163075
GOBP_PROTEIN_LOCALIZATION_TO_CELL_PERIPHERY	GOBP_NEURON_DEVELOPMENT	0.163073
GOBP_CAMERA_TYPE_EYE_DEVELOPMENT	GOBP_CELL_CELL_SIGNALING	0.163072
GOBP_REGULATION_OF_PROTEIN_STABILITY	GOBP_PEPTIDYL_SERINE_MODIFICATION	0.163071
GOBP_CELLULAR_ION_HOMEOSTASIS	GOBP_ORGANIC_ACID_METABOLIC_PROCESS	0.163068
GOBP_ANTIGEN_RECEPTOR_MEDIATED_SIGNALING_PATHWAY	GOBP_REGULATION_OF_ION_TRANSPORT	0.163067
GOBP_SYNAPTIC_SIGNALING	GOBP_REGULATION_OF_PEPTIDASE_ACTIVITY	0.163058
GOBP_POSITIVE_REGULATION_OF_CELLULAR_PROTEIN_LOCALIZATION	GOBP_POSITIVE_REGULATION_OF_LOCOMOTION	0.163056
GOBP_RESPONSE_TO_PEPTIDE_HORMONE	GOBP_ALCOHOL_METABOLIC_PROCESS	0.163055
GOBP_RESPONSE_TO_PEPTIDE	GOBP_APOPTOTIC_SIGNALING_PATHWAY	0.163049
GOBP_REGULATION_OF_IMMUNE_RESPONSE	GOBP_CELL_PART_MORPHOGENESIS	0.16304
GOBP_METHYLATION	GOBP_CELLULAR_RESPONSE_TO_DNA_DAMAGE_STIMULUS	0.163039
GOBP_REGULATION_OF_SMALL_GTPASE_MEDIATED_SIGNAL_TRANSDUCTION	GOBP_IMMUNE_EFFECTOR_PROCESS	0.163037
GOBP_NUCLEAR_TRANSPORT	GOBP_POSITIVE_REGULATION_OF_PROTEOLYSIS	0.163037
GOBP_REGULATION_OF_APOPTOTIC_SIGNALING_PATHWAY	GOBP_NEURON_DIFFERENTIATION	0.163033
GOBP_ESTABLISHMENT_OF_PROTEIN_LOCALIZATION_TO_MEMBRANE	GOBP_MULTI_ORGANISM_PROCESS	0.163032
GOBP_NEURON_DEATH	GOBP_NEGATIVE_REGULATION_OF_MITOTIC_CELL_CYCLE	0.163029
GOBP_CELL_CYCLE_G2_M_PHASE_TRANSITION	GOBP_GAMETE_GENERATION	0.163028
GOBP_NEURON_APOPTOTIC_PROCESS	GOBP_REGULATION_OF_ION_TRANSPORT	0.163026
GOBP_POSITIVE_REGULATION_OF_HYDROLASE_ACTIVITY	GOBP_RESPONSE_TO_HORMONE	0.163025
GOBP_ORGANELLE_FISSION	GOBP_ORGANIC_ACID_METABOLIC_PROCESS	0.163025
GOBP_CELLULAR_RESPONSE_TO_NITROGEN_COMPOUND	GOBP_RESPONSE_TO_ENDOPLASMIC_RETICULUM_STRESS	0.163023
GOBP_MULTICELLULAR_ORGANISMAL_HOMEOSTASIS	GOBP_GENERATION_OF_PRECURSOR_METABOLITES_AND_ENERGY	0.163022
GOBP_ENZYME_LINKED_RECEPTOR_PROTEIN_SIGNALING_PATHWAY	GOBP_GLYCEROPHOSPHOLIPID_METABOLIC_PROCESS	0.16302
GOBP_CELL_PART_MORPHOGENESIS	GOBP_RAS_PROTEIN_SIGNAL_TRANSDUCTION	0.16302
GOBP_REGULATION_OF_RESPONSE_TO_EXTERNAL_STIMULUS	GOBP_RESPONSE_TO_MECHANICAL_STIMULUS	0.163019
DOPAMINERGIC_AGENTS	GOBP_INFLAMMATORY_RESPONSE	0.163017
GOBP_REGULATION_OF_DNA_BINDING_TRANSCRIPTION_FACTOR_ACTIVITY	GOBP_OSSIFICATION	0.163013
GOBP_REGULATION_OF_TRANSPORT	GOBP_GASTRULATION	0.163011
GOBP_POSITIVE_REGULATION_OF_SIGNALING	GOBP_GENERATION_OF_PRECURSOR_METABOLITES_AND_ENERGY	0.16301
GOBP_ORGANOPHOSPHATE_BIOSYNTHETIC_PROCESS	GOBP_CATION_TRANSPORT	0.163009
GOBP_REGULATION_OF_CELLULAR_RESPONSE_TO_STRESS	GOBP_PROTEIN_CONTAINING_COMPLEX_LOCALIZATION	0.163005
GOBP_GOLGI_VESICLE_TRANSPORT	GOBP_REGULATION_OF_CELL_CYCLE_PROCESS	0.163001
TOPICAL_PRODUCTS_FOR_JOINT_AND_MUSCULAR_PAIN	GOBP_ANION_TRANSMEMBRANE_TRANSPORT	0.162999
GOBP_POSITIVE_REGULATION_OF_TRANSCRIPTION_BY_RNA_POLYMERASE_II	GOBP_LEUKOCYTE_MEDIATED_IMMUNITY	0.162993
GOBP_CELLULAR_RESPONSE_TO_NITROGEN_COMPOUND	GOBP_NEGATIVE_REGULATION_OF_TRANSCRIPTION_BY_RNA_POLYMERASE_II	0.162988
GOBP_REGULATION_OF_SECRETION	GOBP_CYTOSKELETON_ORGANIZATION	0.162986
CLOCK.CONTROLLED_WEAK	GOBP_ORGANONITROGEN_COMPOUND_CATABOLIC_PROCESS	0.162981
ANTIINFLAMMATORY_AND_ANTIRHEUMATIC_PRODUCTS_NON.STEROIDS	GOBP_EMBRYONIC_MORPHOGENESIS	0.162978
GOBP_VESICLE_MEDIATED_TRANSPORT_IN_SYNAPSE	GOBP_PROTEIN_CONTAINING_COMPLEX_SUBUNIT_ORGANIZATION	0.162974
GOBP_SMALL_MOLECULE_METABOLIC_PROCESS	GOBP_ENDOCYTOSIS	0.162971
GOBP_MUSCLE_CONTRACTION	GOBP_REGULATION_OF_PROTEIN_PHOSPHORYLATION	0.162967
GOBP_CELLULAR_RESPONSE_TO_ORGANIC_CYCLIC_COMPOUND	GOBP_REGULATION_OF_CELL_DEVELOPMENT	0.162966
GOBP_REGULATION_OF_ANION_TRANSPORT	GOBP_UROGENITAL_SYSTEM_DEVELOPMENT	0.162965
GOBP_MODIFICATION_DEPENDENT_MACROMOLECULE_CATABOLIC_PROCESS	GOBP_GLYCEROPHOSPHOLIPID_METABOLIC_PROCESS	0.162963
SCZ.NS	GOBP_PROTEIN_MODIFICATION_BY_SMALL_PROTEIN_CONJUGATION	0.162962
GOBP_MULTI_ORGANISM_PROCESS	GOBP_CELLULAR_MODIFIED_AMINO_ACID_METABOLIC_PROCESS	0.162959
GOBP_CELL_CYCLE_PHASE_TRANSITION	GOBP_NEURON_DIFFERENTIATION	0.162958
GOBP_PROTEIN_IMPORT	GOBP_CELL_ACTIVATION	0.162953
FMRP.targets	GOBP_CELLULAR_PROTEIN_CATABOLIC_PROCESS	0.162952
GOBP_ORGANELLE_LOCALIZATION	GOBP_RNA_PROCESSING	0.162948
GOBP_NEURON_DEATH	GOBP_PEPTIDYL_TYROSINE_MODIFICATION	0.162946
GOBP_INOSITOL_LIPID_MEDIATED_SIGNALING	GOBP_TAXIS	0.162943
GOBP_POSITIVE_REGULATION_OF_CELL_CYCLE_PROCESS	GOBP_ORGANELLE_ASSEMBLY	0.162943
Synaptic_vesicle	GOBP_POSITIVE_REGULATION_OF_RESPONSE_TO_EXTERNAL_STIMULUS	0.162942
GOBP_RESPONSE_TO_ORGANIC_CYCLIC_COMPOUND	GOBP_MICROTUBULE_BASED_PROCESS	0.16294
Cytoplasm_.core.	GOBP_NEGATIVE_REGULATION_OF_CATALYTIC_ACTIVITY	0.162934
GOBP_ORGANOPHOSPHATE_METABOLIC_PROCESS	GOBP_POSITIVE_REGULATION_OF_CELL_DEATH	0.162931
GOBP_REGULATION_OF_SMALL_GTPASE_MEDIATED_SIGNAL_TRANSDUCTION	GOBP_TISSUE_MORPHOGENESIS	0.162927
GOBP_POSITIVE_REGULATION_OF_MOLECULAR_FUNCTION	GOBP_ALCOHOL_METABOLIC_PROCESS	0.162923
GOBP_PROTEIN_LOCALIZATION_TO_CELL_PERIPHERY	GOBP_LIPID_METABOLIC_PROCESS	0.162922
DIRECT_ACTING_ANTIVIRALS	GOBP_INTRACELLULAR_TRANSPORT	0.162919
DOPAMINERGIC_AGENTS	GOBP_REGULATION_OF_INTRACELLULAR_SIGNAL_TRANSDUCTION	0.162913
GOBP_POSITIVE_REGULATION_OF_MOLECULAR_FUNCTION	GOBP_ACTIN_FILAMENT_BASED_MOVEMENT	0.162909
GOBP_POSITIVE_REGULATION_OF_INTRACELLULAR_SIGNAL_TRANSDUCTION	GOBP_ORGANIC_CYCLIC_COMPOUND_CATABOLIC_PROCESS	0.162907
GOBP_CELL_DIFFERENTIATION_INVOLVED_IN_KIDNEY_DEVELOPMENT	GOBP_CELL_CELL_SIGNALING	0.162905
GOBP_EPITHELIAL_TUBE_MORPHOGENESIS	GOBP_CHEMICAL_HOMEOSTASIS	0.162904
GOBP_PROTEASOMAL_PROTEIN_CATABOLIC_PROCESS	GOBP_MITOCHONDRION_ORGANIZATION	0.162902
GOBP_NEGATIVE_REGULATION_OF_INTRACELLULAR_SIGNAL_TRANSDUCTION	GOBP_REGULATION_OF_BODY_FLUID_LEVELS	0.162901
GOBP_NUCLEOBASE_CONTAINING_SMALL_MOLECULE_METABOLIC_PROCESS	GOBP_EMBRYO_DEVELOPMENT	0.162901
GOBP_MICROTUBULE_CYTOSKELETON_ORGANIZATION_INVOLVED_IN_MITOSIS	GOBP_CELLULAR_PROTEIN_CONTAINING_COMPLEX_ASSEMBLY	0.162896
GOBP_POSITIVE_REGULATION_OF_CELLULAR_COMPONENT_ORGANIZATION	GOBP_METHYLATION	0.162895
GOBP_PROCESS_UTILIZING_AUTOPHAGIC_MECHANISM	GOBP_CELL_CYCLE_G1_S_PHASE_TRANSITION	0.162895
GOBP_POSITIVE_REGULATION_OF_MULTICELLULAR_ORGANISMAL_PROCESS	GOBP_MALE_GAMETE_GENERATION	0.162895
GOBP_ALCOHOL_METABOLIC_PROCESS	GOBP_CELL_ACTIVATION	0.162894
GOBP_PROTEIN_MODIFICATION_BY_SMALL_PROTEIN_CONJUGATION_OR_REMOVAL	GOBP_REGULATION_OF_SYSTEM_PROCESS	0.162889
GOBP_CARBOHYDRATE_DERIVATIVE_BIOSYNTHETIC_PROCESS	GOBP_SEXUAL_REPRODUCTION	0.162888
GOBP_POSTTRANSCRIPTIONAL_REGULATION_OF_GENE_EXPRESSION	GOBP_OSSIFICATION	0.162886
GOBP_SEXUAL_REPRODUCTION	GOBP_CELLULAR_ION_HOMEOSTASIS	0.162884
GOBP_RESPONSE_TO_PEPTIDE_HORMONE	GOBP_POSTTRANSCRIPTIONAL_REGULATION_OF_GENE_EXPRESSION	0.162884
GOBP_INORGANIC_ION_TRANSMEMBRANE_TRANSPORT	GOBP_TRANSMEMBRANE_RECEPTOR_PROTEIN_TYROSINE_KINASE_SIGNALING_PATHWAY	0.162884
GOBP_CELL_DIVISION	GOBP_PEPTIDE_BIOSYNTHETIC_PROCESS	0.162883
GOBP_REGULATION_OF_APOPTOTIC_SIGNALING_PATHWAY	GOBP_REGULATION_OF_VASCULATURE_DEVELOPMENT	0.162882
GOBP_REGULATION_OF_BODY_FLUID_LEVELS	GOBP_CELL_CYCLE	0.162882
GOBP_CELL_CELL_ADHESION	GOBP_RESPONSE_TO_OXIDATIVE_STRESS	0.162882
GOBP_WOUND_HEALING	GOBP_RESPONSE_TO_MECHANICAL_STIMULUS	0.162879
GOBP_NEGATIVE_REGULATION_OF_CELLULAR_COMPONENT_ORGANIZATION	GOBP_ORGANIC_ACID_METABOLIC_PROCESS	0.162875
GOBP_AXON_DEVELOPMENT	GOBP_CELLULAR_RESPONSE_TO_HORMONE_STIMULUS	0.162875
GOBP_RESPONSE_TO_BIOTIC_STIMULUS	GOBP_MUSCLE_SYSTEM_PROCESS	0.16287
GOBP_METAL_ION_HOMEOSTASIS	GOBP_POSITIVE_REGULATION_OF_IMMUNE_RESPONSE	0.162865
GOBP_MALE_GAMETE_GENERATION	GOBP_NEGATIVE_REGULATION_OF_MITOTIC_CELL_CYCLE	0.162863
GOBP_MULTICELLULAR_ORGANISM_REPRODUCTION	GOBP_ALCOHOL_METABOLIC_PROCESS	0.162863
GOBP_CHROMOSOME_SEGREGATION	GOBP_LIPID_METABOLIC_PROCESS	0.162862
GOBP_REGULATION_OF_RESPONSE_TO_STRESS	GOBP_METHYLATION	0.162859
GOBP_REGULATION_OF_PEPTIDE_TRANSPORT	GOBP_MORPHOGENESIS_OF_AN_EPITHELIUM	0.162854
GOBP_EPITHELIAL_CELL_PROLIFERATION	GOBP_INOSITOL_LIPID_MEDIATED_SIGNALING	0.162852
GOBP_INNATE_IMMUNE_RESPONSE	GOBP_NEGATIVE_REGULATION_OF_ION_TRANSPORT	0.162851
GOBP_CELLULAR_RESPONSE_TO_OXYGEN_CONTAINING_COMPOUND	GOBP_UROGENITAL_SYSTEM_DEVELOPMENT	0.16285
GOBP_RESPONSE_TO_OXIDATIVE_STRESS	GOBP_CELLULAR_AMINO_ACID_METABOLIC_PROCESS	0.162848
GOBP_MODIFICATION_DEPENDENT_MACROMOLECULE_CATABOLIC_PROCESS	GOBP_EMBRYO_DEVELOPMENT	0.162843
GOBP_HEAD_DEVELOPMENT	GOBP_MYELOID_CELL_DIFFERENTIATION	0.16284
GOBP_POSITIVE_REGULATION_OF_CELL_POPULATION_PROLIFERATION	GOBP_RNA_PROCESSING	0.162839
GOBP_CELLULAR_RESPONSE_TO_NITROGEN_COMPOUND	GOBP_REGULATION_OF_PEPTIDASE_ACTIVITY	0.162838
Dopaminergic_synapse	GOBP_POSITIVE_REGULATION_OF_CATALYTIC_ACTIVITY	0.162836
GOBP_TRNA_METABOLIC_PROCESS	GOBP_MRNA_PROCESSING	0.162835
GOBP_CELLULAR_RESPONSE_TO_LIPID	GOBP_G_PROTEIN_COUPLED_RECEPTOR_SIGNALING_PATHWAY	0.162834
GOBP_CELLULAR_RESPONSE_TO_ORGANIC_CYCLIC_COMPOUND	GOBP_POSITIVE_REGULATION_OF_CATABOLIC_PROCESS	0.162834
GOBP_SENSORY_SYSTEM_DEVELOPMENT	GOBP_ESTABLISHMENT_OF_PROTEIN_LOCALIZATION	0.162833
GOBP_POSITIVE_REGULATION_OF_INTRACELLULAR_SIGNAL_TRANSDUCTION	GOBP_PROTEIN_DEPHOSPHORYLATION	0.162829
GOBP_CATION_TRANSMEMBRANE_TRANSPORT	GOBP_NEUTRAL_AMINO_ACID_TRANSPORT	0.162827
GOBP_REGULATION_OF_CELL_CYCLE	GOBP_MACROMOLECULE_METHYLATION	0.162825
DIRECT_ACTING_ANTIVIRALS	GOBP_CELLULAR_COMPONENT_DISASSEMBLY	0.162822
GOBP_CENTRAL_NERVOUS_SYSTEM_DEVELOPMENT	GOBP_MITOCHONDRION_ORGANIZATION	0.16282
GOBP_POSITIVE_REGULATION_OF_LOCOMOTION	GOBP_INTRACELLULAR_PROTEIN_TRANSPORT	0.16282
GOBP_POSITIVE_REGULATION_OF_CELL_PROJECTION_ORGANIZATION	GOBP_SENSORY_ORGAN_DEVELOPMENT	0.162817
GOBP_RESPONSE_TO_OXIDATIVE_STRESS	GOBP_CELLULAR_ION_HOMEOSTASIS	0.162816
GOBP_POSITIVE_REGULATION_OF_PROTEIN_KINASE_ACTIVITY	GOBP_PROTEIN_TARGETING	0.162815
GOBP_AMIDE_BIOSYNTHETIC_PROCESS	GOBP_ALCOHOL_METABOLIC_PROCESS	0.162812
GOBP_MEMBRANE_ORGANIZATION	GOBP_REGULATION_OF_DNA_BINDING_TRANSCRIPTION_FACTOR_ACTIVITY	0.16281
GOBP_CELLULAR_RESPONSE_TO_DNA_DAMAGE_STIMULUS	GOBP_INFLAMMATORY_RESPONSE	0.162809
GOBP_RESPONSE_TO_PEPTIDE_HORMONE	GOBP_POSITIVE_REGULATION_OF_CELL_DEATH	0.162806
GOBP_ORGANOPHOSPHATE_BIOSYNTHETIC_PROCESS	GOBP_INOSITOL_LIPID_MEDIATED_SIGNALING	0.162803
Pre.synapse	GOBP_RESPONSE_TO_ENDOPLASMIC_RETICULUM_STRESS	0.1628
CARDIAC_STIMULANTS_EXCL._CARDIAC_GLYCOSIDES	GOBP_REGULATION_OF_MAPK_CASCADE	0.162799
GOBP_CELLULAR_RESPONSE_TO_LIPID	GOBP_NEGATIVE_REGULATION_OF_TRANSPORT	0.162798
GOBP_RNA_SPLICING_VIA_TRANSESTERIFICATION_REACTIONS	GOBP_REPRODUCTION	0.162797
OTHER_GYNECOLOGICALS	GOBP_NEGATIVE_REGULATION_OF_TRANSPORT	0.162796
GOBP_SMALL_MOLECULE_BIOSYNTHETIC_PROCESS	GOBP_CELLULAR_RESPONSE_TO_DNA_DAMAGE_STIMULUS	0.162795
GOBP_TUBE_DEVELOPMENT	GOBP_MICROTUBULE_BASED_PROCESS	0.162791
GOBP_CELLULAR_COMPONENT_DISASSEMBLY	GOBP_CATION_TRANSPORT	0.162791
GOBP_CELL_MORPHOGENESIS_INVOLVED_IN_NEURON_DIFFERENTIATION	GOBP_INTRACELLULAR_PROTEIN_TRANSPORT	0.162787
fmrp.ascano	GOBP_CHEMICAL_HOMEOSTASIS	0.162775
Urologicals	GOBP_REGULATION_OF_TRANS_SYNAPTIC_SIGNALING	0.162774
Endocytosis	GOBP_REGULATION_OF_ANATOMICAL_STRUCTURE_MORPHOGENESIS	0.16277
GOBP_HEAD_DEVELOPMENT	GOBP_REGULATION_OF_DEFENSE_RESPONSE	0.16277
GOBP_REGULATION_OF_PROTEIN_KINASE_ACTIVITY	GOBP_SMALL_MOLECULE_BIOSYNTHETIC_PROCESS	0.162767
GOBP_NEGATIVE_REGULATION_OF_INTRINSIC_APOPTOTIC_SIGNALING_PATHWAY	GOBP_NEGATIVE_REGULATION_OF_GROWTH	0.162766
GOBP_CELL_MORPHOGENESIS_INVOLVED_IN_NEURON_DIFFERENTIATION	GOBP_MICROTUBULE_BASED_PROCESS	0.162764
GOBP_ESTABLISHMENT_OF_ORGANELLE_LOCALIZATION	GOBP_REPRODUCTION	0.162762
GOBP_NEGATIVE_REGULATION_OF_CELL_POPULATION_PROLIFERATION	GOBP_MUSCLE_SYSTEM_PROCESS	0.16276
GOBP_PROCESS_UTILIZING_AUTOPHAGIC_MECHANISM	GOBP_CELLULAR_CARBOHYDRATE_METABOLIC_PROCESS	0.162755
GOBP_TUBE_MORPHOGENESIS	GOBP_REGULATION_OF_ENDOCYTOSIS	0.162749
GOBP_CARBOHYDRATE_BIOSYNTHETIC_PROCESS	GOBP_LIPID_METABOLIC_PROCESS	0.162746
GOBP_IMPORT_INTO_NUCLEUS	GOBP_NEGATIVE_REGULATION_OF_TRANSCRIPTION_BY_RNA_POLYMERASE_II	0.162743
PERIPHERAL_VASODILATORS	GOBP_NEGATIVE_REGULATION_OF_TRANSPORT	0.162743
GOBP_NEGATIVE_REGULATION_OF_MULTICELLULAR_ORGANISMAL_PROCESS	GOBP_COGNITION	0.162741
GOBP_CELL_DIVISION	GOBP_DEFENSE_RESPONSE	0.16274
GOBP_DEFENSE_RESPONSE_TO_OTHER_ORGANISM	GOBP_SMALL_MOLECULE_BIOSYNTHETIC_PROCESS	0.16274
GOBP_PROTEIN_MODIFICATION_BY_SMALL_PROTEIN_CONJUGATION_OR_REMOVAL	GOBP_LIPID_BIOSYNTHETIC_PROCESS	0.162739
GOBP_CARBOHYDRATE_DERIVATIVE_BIOSYNTHETIC_PROCESS	GOBP_IMMUNE_EFFECTOR_PROCESS	0.162738
GOBP_DEVELOPMENTAL_GROWTH	GOBP_RESPONSE_TO_EXTRACELLULAR_STIMULUS	0.162737
GOBP_REGULATION_OF_AUTOPHAGY	GOBP_MICROTUBULE_CYTOSKELETON_ORGANIZATION	0.162735
GOBP_EMBRYONIC_MORPHOGENESIS	GOBP_REGULATION_OF_INTRACELLULAR_PROTEIN_TRANSPORT	0.162735
GOBP_REGULATION_OF_NERVOUS_SYSTEM_DEVELOPMENT	GOBP_NEGATIVE_REGULATION_OF_NUCLEOBASE_CONTAINING_COMPOUND_METABOLIC_PROCESS	0.162735
Pre_post_synaptic_genes	GOBP_REGULATION_OF_ANATOMICAL_STRUCTURE_MORPHOGENESIS	0.162733
GOBP_SECRETION	GOBP_CELL_JUNCTION_ASSEMBLY	0.162732
GOBP_GASTRULATION	GOBP_POSITIVE_REGULATION_OF_IMMUNE_SYSTEM_PROCESS	0.16273
GOBP_NEURON_DIFFERENTIATION	GOBP_MITOCHONDRION_ORGANIZATION	0.162729
GOBP_ION_HOMEOSTASIS	GOBP_REGULATION_OF_SIGNALING_RECEPTOR_ACTIVITY	0.162726
GOBP_NEGATIVE_REGULATION_OF_INTRINSIC_APOPTOTIC_SIGNALING_PATHWAY	GOBP_DEVELOPMENTAL_PROCESS_INVOLVED_IN_REPRODUCTION	0.162726
GOBP_METAL_ION_HOMEOSTASIS	GOBP_ENDOCYTOSIS	0.162725
GOBP_RESPONSE_TO_INORGANIC_SUBSTANCE	GOBP_CHROMATIN_ORGANIZATION	0.162725
GOBP_TAXIS	GOBP_CIRCULATORY_SYSTEM_PROCESS	0.162723
GOBP_TUBE_MORPHOGENESIS	GOBP_REGULATION_OF_NEURON_PROJECTION_DEVELOPMENT	0.16272
clock_all	GOBP_POSITIVE_REGULATION_OF_HYDROLASE_ACTIVITY	0.162719
GOBP_REGULATION_OF_ANION_TRANSPORT	GOBP_RECEPTOR_METABOLIC_PROCESS	0.162717
GOBP_ORGANONITROGEN_COMPOUND_CATABOLIC_PROCESS	GOBP_HEAD_DEVELOPMENT	0.162717
GOBP_ORGANONITROGEN_COMPOUND_CATABOLIC_PROCESS	GOBP_RESPONSE_TO_PEPTIDE_HORMONE	0.162717
GOBP_MITOTIC_NUCLEAR_DIVISION	GOBP_RESPONSE_TO_ABIOTIC_STIMULUS	0.162717
GOBP_METAL_ION_HOMEOSTASIS	GOBP_REPRODUCTION	0.162715
GOBP_ORGANIC_CYCLIC_COMPOUND_CATABOLIC_PROCESS	GOBP_RESPONSE_TO_LIPID	0.162712
FMRP.targets	GOBP_CARBOHYDRATE_METABOLIC_PROCESS	0.162707
GOBP_POSITIVE_REGULATION_OF_PROTEIN_METABOLIC_PROCESS	GOBP_CHROMOSOME_SEGREGATION	0.162705
GOBP_POSITIVE_REGULATION_OF_INTRACELLULAR_SIGNAL_TRANSDUCTION	GOBP_GLYCEROLIPID_METABOLIC_PROCESS	0.162702
GOBP_CARBOHYDRATE_DERIVATIVE_BIOSYNTHETIC_PROCESS	GOBP_NEGATIVE_REGULATION_OF_CELL_DEATH	0.1627
GOBP_ESTABLISHMENT_OF_PROTEIN_LOCALIZATION_TO_ORGANELLE	GOBP_GLYCEROLIPID_METABOLIC_PROCESS	0.1627
GOBP_CELLULAR_RESPONSE_TO_OXYGEN_CONTAINING_COMPOUND	GOBP_CARBOHYDRATE_DERIVATIVE_BIOSYNTHETIC_PROCESS	0.162699
GOBP_REGULATION_OF_CELL_CYCLE_PHASE_TRANSITION	GOBP_REGULATION_OF_ANION_TRANSPORT	0.162698
GOBP_GASTRULATION	GOBP_ENZYME_LINKED_RECEPTOR_PROTEIN_SIGNALING_PATHWAY	0.162694
GOBP_POSITIVE_REGULATION_OF_MAPK_CASCADE	GOBP_PATTERN_SPECIFICATION_PROCESS	0.162689
GOBP_ORGANIC_CYCLIC_COMPOUND_CATABOLIC_PROCESS	GOBP_NEGATIVE_REGULATION_OF_PHOSPHORUS_METABOLIC_PROCESS	0.162689
GOBP_ANATOMICAL_STRUCTURE_HOMEOSTASIS	GOBP_REGULATION_OF_CATABOLIC_PROCESS	0.162688
GOBP_BIOLOGICAL_PROCESS_INVOLVED_IN_SYMBIOTIC_INTERACTION	GOBP_GENERATION_OF_PRECURSOR_METABOLITES_AND_ENERGY	0.162687
OTHER_ANTINEOPLASTIC_AGENTS	GOBP_PHAGOCYTOSIS	0.162686
GOBP_REGULATION_OF_TRANSMEMBRANE_TRANSPORT	GOBP_NEUROGENESIS	0.16268
GOBP_CELL_POPULATION_PROLIFERATION	GOBP_CHROMOSOME_SEGREGATION	0.16268
OTHER_ANTINEOPLASTIC_AGENTS	GOBP_POSITIVE_REGULATION_OF_CATABOLIC_PROCESS	0.162678
GOBP_ION_HOMEOSTASIS	GOBP_LEUKOCYTE_MEDIATED_IMMUNITY	0.162678
GOBP_MULTICELLULAR_ORGANISMAL_HOMEOSTASIS	GOBP_POSITIVE_REGULATION_OF_TRANSCRIPTION_BY_RNA_POLYMERASE_II	0.162677
GOBP_ION_HOMEOSTASIS	GOBP_DEVELOPMENTAL_PROCESS_INVOLVED_IN_REPRODUCTION	0.162676
GOBP_PROTEIN_IMPORT	GOBP_REGULATION_OF_CELL_DEATH	0.162676
THROAT_PREPARATIONS	GOBP_SMALL_MOLECULE_METABOLIC_PROCESS	0.162675
fmrp.ascano	GOBP_ORGANELLE_LOCALIZATION	0.162673
GOBP_ESTABLISHMENT_OF_PROTEIN_LOCALIZATION_TO_ORGANELLE	GOBP_CHROMATIN_ORGANIZATION	0.162673
GOBP_CELLULAR_PROTEIN_CATABOLIC_PROCESS	GOBP_RESPONSE_TO_EXTRACELLULAR_STIMULUS	0.162672
GOBP_REGULATION_OF_SMALL_MOLECULE_METABOLIC_PROCESS	GOBP_REGULATION_OF_BINDING	0.162669
GOBP_HEAD_DEVELOPMENT	GOBP_PROTEIN_CATABOLIC_PROCESS	0.162668
GOBP_REGULATION_OF_MYELOID_CELL_DIFFERENTIATION	GOBP_ANIMAL_ORGAN_MORPHOGENESIS	0.162666
Pre_post_synaptic_genes	GOBP_POSTTRANSCRIPTIONAL_REGULATION_OF_GENE_EXPRESSION	0.162666
GOBP_CELLULAR_HOMEOSTASIS	GOBP_CELL_MORPHOGENESIS	0.162664
GOBP_RESPONSE_TO_NITROGEN_COMPOUND	GOBP_AXON_DEVELOPMENT	0.162662
GOBP_POSITIVE_REGULATION_OF_TRANSPORT	GOBP_POSITIVE_REGULATION_OF_NEURON_PROJECTION_DEVELOPMENT	0.16266
GOBP_NERVOUS_SYSTEM_PROCESS	GOBP_POSITIVE_REGULATION_OF_LOCOMOTION	0.162656
GOBP_ORGANELLE_LOCALIZATION	GOBP_PROTEIN_MODIFICATION_BY_SMALL_PROTEIN_CONJUGATION	0.162656
GOBP_NEGATIVE_REGULATION_OF_BIOSYNTHETIC_PROCESS	GOBP_CYTOSKELETON_ORGANIZATION	0.162654
GOBP_NEGATIVE_REGULATION_OF_INTRACELLULAR_SIGNAL_TRANSDUCTION	GOBP_MALE_GAMETE_GENERATION	0.162652
GOBP_EPITHELIAL_TUBE_MORPHOGENESIS	GOBP_REGULATION_OF_CHEMOTAXIS	0.162652
GOBP_REGULATION_OF_SECRETION	GOBP_BLOOD_VESSEL_MORPHOGENESIS	0.162652
GOBP_PEPTIDE_BIOSYNTHETIC_PROCESS	GOBP_GROWTH	0.16265
GOBP_MITOTIC_NUCLEAR_DIVISION	GOBP_POSITIVE_REGULATION_OF_CATABOLIC_PROCESS	0.16265
GOBP_APOPTOTIC_SIGNALING_PATHWAY	GOBP_RESPONSE_TO_DRUG	0.162644
GOBP_POSITIVE_REGULATION_OF_CELL_CYCLE_PROCESS	GOBP_AGING	0.162644
GOBP_MYELOID_CELL_DIFFERENTIATION	GOBP_PEPTIDYL_LYSINE_MODIFICATION	0.162644
GOBP_REGULATION_OF_BINDING	GOBP_GASTRULATION	0.162644
GOBP_CIRCULATORY_SYSTEM_PROCESS	GOBP_OSSIFICATION	0.162642
GOBP_REGULATION_OF_PROTEIN_STABILITY	GOBP_AGING	0.162642
GOBP_EMBRYONIC_MORPHOGENESIS	GOBP_DNA_METABOLIC_PROCESS	0.162639
GOBP_POSITIVE_REGULATION_OF_HYDROLASE_ACTIVITY	GOBP_REGULATION_OF_PROTEIN_CATABOLIC_PROCESS	0.162637
GOBP_APOPTOTIC_SIGNALING_PATHWAY	GOBP_CHROMATIN_ORGANIZATION	0.162635
GOBP_NEGATIVE_REGULATION_OF_INTRINSIC_APOPTOTIC_SIGNALING_PATHWAY	GOBP_CELL_MIGRATION	0.162635
GOBP_CELL_PART_MORPHOGENESIS	GOBP_RESPONSE_TO_BIOTIC_STIMULUS	0.162635
GOBP_METHYLATION	GOBP_SEXUAL_REPRODUCTION	0.162634
GOBP_PROTEIN_LOCALIZATION_TO_CELL_PERIPHERY	GOBP_METAL_ION_HOMEOSTASIS	0.162634
OTHER_ANTINEOPLASTIC_AGENTS	GOBP_REGULATION_OF_BINDING	0.162633
GOBP_MEMBRANE_ORGANIZATION	GOBP_CARBOHYDRATE_METABOLIC_PROCESS	0.162629
DOPAMINERGIC_AGENTS	GOBP_NEGATIVE_REGULATION_OF_MULTICELLULAR_ORGANISMAL_PROCESS	0.162629
fmrp.ascano	GOBP_CARBOHYDRATE_METABOLIC_PROCESS	0.162627
GOBP_REGULATION_OF_ANATOMICAL_STRUCTURE_MORPHOGENESIS	GOBP_MICROTUBULE_CYTOSKELETON_ORGANIZATION	0.162624
GOBP_ANATOMICAL_STRUCTURE_FORMATION_INVOLVED_IN_MORPHOGENESIS	GOBP_DEPHOSPHORYLATION	0.162623
GOBP_REGULATION_OF_DNA_BINDING_TRANSCRIPTION_FACTOR_ACTIVITY	GOBP_ENDOCYTOSIS	0.16262
GOBP_HEAD_DEVELOPMENT	GOBP_REGULATION_OF_BODY_FLUID_LEVELS	0.16262
GOBP_RESPONSE_TO_GROWTH_FACTOR	GOBP_NEGATIVE_REGULATION_OF_ION_TRANSPORT	0.162617
Pre_post_synaptic_genes	GOBP_VESICLE_MEDIATED_TRANSPORT_IN_SYNAPSE	0.162612
GOBP_ORGANIC_HYDROXY_COMPOUND_METABOLIC_PROCESS	GOBP_PROTEIN_TARGETING	0.162611
GOBP_EMBRYO_DEVELOPMENT	GOBP_DNA_REPAIR	0.162611
Cytoplasm_.core.	GOBP_REGULATION_OF_PROTEIN_CATABOLIC_PROCESS	0.162608
Cytoplasm_.core.	GOBP_PROTEIN_TARGETING	0.162607
GOBP_GROWTH	GOBP_MITOCHONDRION_ORGANIZATION	0.162607
GOBP_NEGATIVE_REGULATION_OF_CATALYTIC_ACTIVITY	GOBP_CIRCULATORY_SYSTEM_PROCESS	0.162602
GOBP_REGULATION_OF_CELLULAR_RESPONSE_TO_HYPOXIA	GOBP_RESPONSE_TO_ABIOTIC_STIMULUS	0.162599
DOPAMINERGIC_AGENTS	GOBP_IMMUNE_RESPONSE_REGULATING_SIGNALING_PATHWAY	0.162596
GOBP_RESPONSE_TO_TOPOLOGICALLY_INCORRECT_PROTEIN	GOBP_RESPONSE_TO_BIOTIC_STIMULUS	0.162595
GOBP_MULTI_ORGANISM_PROCESS	GOBP_CELL_MORPHOGENESIS_INVOLVED_IN_DIFFERENTIATION	0.162593
GOBP_REGULATION_OF_APOPTOTIC_SIGNALING_PATHWAY	GOBP_COVALENT_CHROMATIN_MODIFICATION	0.162592
GOBP_RESPONSE_TO_HORMONE	GOBP_CELLULAR_AMINO_ACID_METABOLIC_PROCESS	0.162592
OTHER_ANTINEOPLASTIC_AGENTS	GOBP_RNA_PROCESSING	0.162591
GOBP_REGULATION_OF_PEPTIDASE_ACTIVITY	GOBP_POSITIVE_REGULATION_OF_BIOSYNTHETIC_PROCESS	0.16259
GOBP_POSITIVE_REGULATION_OF_CELL_CYCLE_PROCESS	GOBP_REGULATION_OF_CELLULAR_CATABOLIC_PROCESS	0.162589
GOBP_MULTICELLULAR_ORGANISMAL_HOMEOSTASIS	GOBP_MULTICELLULAR_ORGANISM_REPRODUCTION	0.162586
GOBP_CELLULAR_AMIDE_METABOLIC_PROCESS	GOBP_EXOCYTOSIS	0.162585
GOBP_REGULATION_OF_MEMBRANE_POTENTIAL	GOBP_CELL_PART_MORPHOGENESIS	0.162583
GOBP_REGULATION_OF_HYDROLASE_ACTIVITY	GOBP_HOMEOSTASIS_OF_NUMBER_OF_CELLS	0.162581
GOBP_POSITIVE_REGULATION_OF_MOLECULAR_FUNCTION	GOBP_REGULATION_OF_POTASSIUM_ION_TRANSPORT	0.162579
GOBP_NEGATIVE_REGULATION_OF_GENE_EXPRESSION	GOBP_ALCOHOL_METABOLIC_PROCESS	0.162578
GOBP_POSITIVE_REGULATION_OF_CATALYTIC_ACTIVITY	GOBP_RESPONSE_TO_MECHANICAL_STIMULUS	0.162576
GOBP_NEURON_DIFFERENTIATION	GOBP_INFLAMMATORY_RESPONSE	0.162575
PSYCHOSTIMULANTS_AGENTS_USED_FOR_ADHD_AND_NOOTROPICS	GOBP_REGULATION_OF_SIGNALING_RECEPTOR_ACTIVITY	0.162572
GOBP_NCRNA_METABOLIC_PROCESS	GOBP_RESPONSE_TO_CYTOKINE	0.162571
GOBP_PROTEIN_LOCALIZATION_TO_MEMBRANE	GOBP_POSITIVE_REGULATION_OF_CATABOLIC_PROCESS	0.162565
GOBP_CELL_MATRIX_ADHESION	GOBP_DEFENSE_RESPONSE	0.162564
GOBP_ORGANELLE_LOCALIZATION	GOBP_POSITIVE_REGULATION_OF_BIOSYNTHETIC_PROCESS	0.162564
GOBP_CELL_DIFFERENTIATION_INVOLVED_IN_METANEPHROS_DEVELOPMENT	GOBP_NEGATIVE_REGULATION_OF_MULTICELLULAR_ORGANISMAL_PROCESS	0.162563
FMRP.targets	GOBP_SEXUAL_REPRODUCTION	0.162563
GOBP_PROTEIN_CONTAINING_COMPLEX_LOCALIZATION	GOBP_NEGATIVE_REGULATION_OF_PHOSPHORUS_METABOLIC_PROCESS	0.162562
GOBP_CELLULAR_RESPONSE_TO_PEPTIDE	GOBP_PROTEIN_LOCALIZATION_TO_PLASMA_MEMBRANE	0.16256
GOBP_INORGANIC_ION_TRANSMEMBRANE_TRANSPORT	GOBP_NEUROGENESIS	0.16256
GOBP_NEGATIVE_REGULATION_OF_ION_TRANSPORT	GOBP_RESPONSE_TO_INORGANIC_SUBSTANCE	0.162556
GOBP_CELLULAR_RESPONSE_TO_PEPTIDE	GOBP_NEGATIVE_REGULATION_OF_CELL_DIFFERENTIATION	0.162554
GOBP_IMPORT_INTO_NUCLEUS	GOBP_PROTEIN_CONTAINING_COMPLEX_LOCALIZATION	0.162551
GOBP_CATION_TRANSMEMBRANE_TRANSPORT	GOBP_REGULATION_OF_AUTOPHAGY	0.16255
GOBP_PROCESS_UTILIZING_AUTOPHAGIC_MECHANISM	GOBP_DEPHOSPHORYLATION	0.162549
GOBP_REGULATION_OF_CELL_DEVELOPMENT	GOBP_POSITIVE_REGULATION_OF_GTPASE_ACTIVITY	0.162548
fmrp.ascano	GOBP_PROTEIN_CONTAINING_COMPLEX_LOCALIZATION	0.162546
GOBP_ANATOMICAL_STRUCTURE_FORMATION_INVOLVED_IN_MORPHOGENESIS	GOBP_INOSITOL_LIPID_MEDIATED_SIGNALING	0.162541
GOBP_GLYCEROLIPID_METABOLIC_PROCESS	GOBP_REGULATION_OF_CELL_CYCLE_PROCESS	0.16254
GOBP_CELL_JUNCTION_ASSEMBLY	GOBP_CELL_ACTIVATION	0.162539
GOBP_NEURON_APOPTOTIC_PROCESS	GOBP_REGULATION_OF_MITOCHONDRION_ORGANIZATION	0.162537
GOBP_REGULATION_OF_CELLULAR_COMPONENT_BIOGENESIS	GOBP_RESPONSE_TO_BACTERIUM	0.162534
GOBP_WOUND_HEALING	GOBP_REGULATION_OF_INTRACELLULAR_TRANSPORT	0.162534
GOBP_RESPONSE_TO_PEPTIDE_HORMONE	GOBP_ACTIN_FILAMENT_BASED_PROCESS	0.162534
GOBP_CHROMATIN_ORGANIZATION	GOBP_ACTIVATION_OF_IMMUNE_RESPONSE	0.162533
GOBP_CATION_TRANSMEMBRANE_TRANSPORT	GOBP_EMBRYONIC_MORPHOGENESIS	0.162532
CARDIAC_STIMULANTS_EXCL._CARDIAC_GLYCOSIDES	GOBP_RESPONSE_TO_HORMONE	0.162532
GOBP_POSITIVE_REGULATION_OF_INTRACELLULAR_SIGNAL_TRANSDUCTION	GOBP_UROGENITAL_SYSTEM_DEVELOPMENT	0.162532
GOBP_AXON_DEVELOPMENT	GOBP_CELL_MATRIX_ADHESION	0.16253
GOBP_PROTEIN_LOCALIZATION_TO_ORGANELLE	GOBP_RESPONSE_TO_BACTERIUM	0.16253
GOBP_PROTEIN_LOCALIZATION_TO_MEMBRANE	GOBP_G_PROTEIN_COUPLED_RECEPTOR_SIGNALING_PATHWAY	0.162527
GOBP_NEUROGENESIS	GOBP_GAMETE_GENERATION	0.162523
fmrp.ascano	GOBP_SYNAPSE_ORGANIZATION	0.162518
GOBP_REGULATION_OF_SYSTEM_PROCESS	GOBP_RESPONSE_TO_OXIDATIVE_STRESS	0.162516
GOBP_REGULATION_OF_CELL_DEATH	GOBP_REGULATION_OF_SIGNALING_RECEPTOR_ACTIVITY	0.162513
GOBP_ORGANIC_CYCLIC_COMPOUND_CATABOLIC_PROCESS	GOBP_REGULATION_OF_ANION_TRANSPORT	0.162511
GOBP_CELL_SURFACE_RECEPTOR_SIGNALING_PATHWAY_INVOLVED_IN_CELL_CELL_SIGNALING	GOBP_POSITIVE_REGULATION_OF_CELL_CYCLE	0.162508
GOBP_NEGATIVE_REGULATION_OF_INTRACELLULAR_SIGNAL_TRANSDUCTION	GOBP_CELL_MORPHOGENESIS_INVOLVED_IN_DIFFERENTIATION	0.162506
GOBP_REGULATION_OF_NEUROGENESIS	GOBP_PROTEIN_LOCALIZATION_TO_ORGANELLE	0.162499
GOBP_CIRCULATORY_SYSTEM_PROCESS	GOBP_MORPHOGENESIS_OF_AN_EPITHELIUM	0.162499
GOBP_INNATE_IMMUNE_RESPONSE	GOBP_CELL_CYCLE_G1_S_PHASE_TRANSITION	0.162498
GOBP_NEGATIVE_REGULATION_OF_CELL_DEATH	GOBP_REGULATION_OF_TRANSMEMBRANE_TRANSPORT	0.162497
ANTIPSYCHOTICS	GOBP_REGULATION_OF_PROTEIN_LOCALIZATION	0.162495
GOBP_COGNITION	GOBP_POSITIVE_REGULATION_OF_CELL_CYCLE	0.162495
GOBP_SEXUAL_REPRODUCTION	GOBP_MRNA_PROCESSING	0.162495
GOBP_NEGATIVE_REGULATION_OF_ION_TRANSPORT	GOBP_SEXUAL_REPRODUCTION	0.162493
GOBP_RESPONSE_TO_LIPID	GOBP_BEHAVIOR	0.162493
GOBP_ANATOMICAL_STRUCTURE_HOMEOSTASIS	GOBP_NEGATIVE_REGULATION_OF_PROTEIN_METABOLIC_PROCESS	0.162492
GOBP_POSITIVE_REGULATION_OF_CELLULAR_PROTEIN_LOCALIZATION	GOBP_CELLULAR_COMPONENT_DISASSEMBLY	0.16249
GOBP_PEPTIDYL_LYSINE_MODIFICATION	GOBP_MRNA_METABOLIC_PROCESS	0.162489
GOBP_REGULATION_OF_BINDING	GOBP_DEVELOPMENTAL_GROWTH	0.162485
denovo_schizophrenia	GOBP_SMALL_GTPASE_MEDIATED_SIGNAL_TRANSDUCTION	0.162482
GOBP_CELL_CELL_ADHESION_VIA_PLASMA_MEMBRANE_ADHESION_MOLECULES	GOBP_ENZYME_LINKED_RECEPTOR_PROTEIN_SIGNALING_PATHWAY	0.162478
GOBP_NEGATIVE_REGULATION_OF_MOLECULAR_FUNCTION	GOBP_NCRNA_METABOLIC_PROCESS	0.162475
GOBP_SYNAPSE_ORGANIZATION	GOBP_REGULATION_OF_CELL_ADHESION	0.162474
GOBP_ION_HOMEOSTASIS	GOBP_PROTEIN_MODIFICATION_BY_SMALL_PROTEIN_CONJUGATION	0.162474
Pre_post_synaptic_genes	GOBP_REGULATION_OF_PROTEIN_PHOSPHORYLATION	0.162473
GOBP_NEGATIVE_REGULATION_OF_INTRINSIC_APOPTOTIC_SIGNALING_PATHWAY	GOBP_CHEMICAL_HOMEOSTASIS	0.162473
GOBP_NEGATIVE_REGULATION_OF_PHOSPHORUS_METABOLIC_PROCESS	GOBP_MUSCLE_SYSTEM_PROCESS	0.162472
GOBP_REGULATION_OF_HEMOPOIESIS	GOBP_MEMBRANE_ORGANIZATION	0.162471
GOBP_TISSUE_MORPHOGENESIS	GOBP_CELLULAR_AMIDE_METABOLIC_PROCESS	0.162469
GOBP_REGULATION_OF_CELLULAR_PROTEIN_LOCALIZATION	GOBP_CIRCULATORY_SYSTEM_PROCESS	0.162464
GOBP_NEGATIVE_REGULATION_OF_ION_TRANSPORT	GOBP_REGULATION_OF_PROTEOLYSIS	0.162463
GOBP_PURINE_CONTAINING_COMPOUND_METABOLIC_PROCESS	GOBP_MODIFICATION_DEPENDENT_MACROMOLECULE_CATABOLIC_PROCESS	0.162461
Endocytosis	GOBP_REGULATION_OF_ORGANELLE_ORGANIZATION	0.16246
GOBP_POSITIVE_REGULATION_OF_TRANSPORT	GOBP_PROTEIN_CONTAINING_COMPLEX_LOCALIZATION	0.16246
GOBP_REGULATION_OF_PEPTIDASE_ACTIVITY	GOBP_EPITHELIAL_CELL_PROLIFERATION	0.162458
GOBP_REGULATION_OF_PROTEOLYSIS	GOBP_CIRCULATORY_SYSTEM_PROCESS	0.162458
GOBP_REGULATION_OF_TRANSFERASE_ACTIVITY	GOBP_ADENYLATE_CYCLASE_MODULATING_G_PROTEIN_COUPLED_RECEPTOR_SIGNALING_PATHWAY	0.162453
GOBP_ANATOMICAL_STRUCTURE_FORMATION_INVOLVED_IN_MORPHOGENESIS	GOBP_REGULATION_OF_PROTEIN_STABILITY	0.162453
clock_all	GOBP_MAPK_CASCADE	0.162448
GOBP_MITOTIC_NUCLEAR_DIVISION	GOBP_REGULATION_OF_INTRACELLULAR_TRANSPORT	0.162447
GOBP_REGULATION_OF_GTPASE_ACTIVITY	GOBP_ACTOMYOSIN_STRUCTURE_ORGANIZATION	0.162444
GOBP_PROTEIN_CONTAINING_COMPLEX_SUBUNIT_ORGANIZATION	GOBP_SENSORY_ORGAN_DEVELOPMENT	0.162443
GOBP_ORGANIC_HYDROXY_COMPOUND_METABOLIC_PROCESS	GOBP_REGULATION_OF_SECRETION	0.162441
GOBP_NEURON_DEATH	GOBP_POSITIVE_REGULATION_OF_RESPONSE_TO_EXTERNAL_STIMULUS	0.16244
CARDIAC_STIMULANTS_EXCL._CARDIAC_GLYCOSIDES	GOBP_POSITIVE_REGULATION_OF_LOCOMOTION	0.162433
Cytoplasm_.core.	GOBP_POSITIVE_REGULATION_OF_IMMUNE_RESPONSE	0.16243
GOBP_CELL_PROJECTION_ORGANIZATION	GOBP_NEGATIVE_REGULATION_OF_TRANSCRIPTION_BY_RNA_POLYMERASE_II	0.162427
ANTIINFLAMMATORY_AND_ANTIRHEUMATIC_PRODUCTS_NON.STEROIDS	GOBP_NEGATIVE_REGULATION_OF_CATALYTIC_ACTIVITY	0.162423
LIPID_MODIFYING_AGENTS_PLAIN	GOBP_IMMUNE_SYSTEM_DEVELOPMENT	0.16242
GOBP_CELL_CYCLE_PHASE_TRANSITION	GOBP_CATION_TRANSPORT	0.16242
GOBP_PROTEIN_LOCALIZATION_TO_MEMBRANE	GOBP_CHROMOSOME_ORGANIZATION	0.162419
GOBP_INORGANIC_ION_TRANSMEMBRANE_TRANSPORT	GOBP_CELLULAR_PROTEIN_CATABOLIC_PROCESS	0.162419
GOBP_POSITIVE_REGULATION_OF_TRANSPORT	GOBP_REGULATION_OF_CHEMOTAXIS	0.162418
GOBP_REGULATION_OF_RESPONSE_TO_ENDOPLASMIC_RETICULUM_STRESS	GOBP_DEPHOSPHORYLATION	0.162411
GOBP_INORGANIC_ION_TRANSMEMBRANE_TRANSPORT	GOBP_CELLULAR_AMIDE_METABOLIC_PROCESS	0.162409
GOBP_REGULATION_OF_SMALL_MOLECULE_METABOLIC_PROCESS	GOBP_REGULATION_OF_CELL_ADHESION	0.162409
GOBP_PATTERN_SPECIFICATION_PROCESS	GOBP_MAPK_CASCADE	0.162406
GOBP_SIGNAL_TRANSDUCTION_BY_P53_CLASS_MEDIATOR	GOBP_REGULATION_OF_CELLULAR_LOCALIZATION	0.162405
GOBP_CELLULAR_RESPONSE_TO_PEPTIDE	GOBP_MONOCARBOXYLIC_ACID_METABOLIC_PROCESS	0.162405
GOBP_ORGANIC_HYDROXY_COMPOUND_METABOLIC_PROCESS	GOBP_BIOLOGICAL_PROCESS_INVOLVED_IN_SYMBIOTIC_INTERACTION	0.162403
GOBP_REGULATION_OF_SECRETION	GOBP_SMALL_MOLECULE_BIOSYNTHETIC_PROCESS	0.162398
GOBP_NEGATIVE_REGULATION_OF_MOLECULAR_FUNCTION	GOBP_BEHAVIOR	0.162397
GOBP_CELLULAR_RESPONSE_TO_PEPTIDE	GOBP_NEGATIVE_REGULATION_OF_NUCLEOBASE_CONTAINING_COMPOUND_METABOLIC_PROCESS	0.162393
GOBP_TUBE_DEVELOPMENT	GOBP_POSITIVE_REGULATION_OF_CELL_PROJECTION_ORGANIZATION	0.162393
GOBP_EXOCYTOSIS	GOBP_MICROTUBULE_CYTOSKELETON_ORGANIZATION	0.162389
GOBP_AXON_DEVELOPMENT	GOBP_REGULATION_OF_ANION_TRANSPORT	0.162388
GOBP_NEGATIVE_REGULATION_OF_MULTICELLULAR_ORGANISMAL_PROCESS	GOBP_CELL_CYCLE_G1_S_PHASE_TRANSITION	0.162388
GOBP_NEGATIVE_REGULATION_OF_CELL_POPULATION_PROLIFERATION	GOBP_RESPONSE_TO_OXIDATIVE_STRESS	0.162387
GOBP_REGULATION_OF_CELL_DEVELOPMENT	GOBP_AGING	0.162385
GOBP_PEPTIDYL_AMINO_ACID_MODIFICATION	GOBP_GLYCEROPHOSPHOLIPID_METABOLIC_PROCESS	0.162382
ANTIINFLAMMATORY_AND_ANTIRHEUMATIC_PRODUCTS_NON.STEROIDS	GOBP_PURINE_CONTAINING_COMPOUND_METABOLIC_PROCESS	0.162381
GOBP_REGULATION_OF_IMMUNE_RESPONSE	GOBP_CELL_MORPHOGENESIS_INVOLVED_IN_NEURON_DIFFERENTIATION	0.16238
GOBP_INORGANIC_ION_TRANSMEMBRANE_TRANSPORT	GOBP_COGNITION	0.16238
GOBP_PROTEIN_LOCALIZATION_TO_PLASMA_MEMBRANE	GOBP_REGULATION_OF_ANATOMICAL_STRUCTURE_MORPHOGENESIS	0.162379
GOBP_REGULATION_OF_MEMBRANE_POTENTIAL	GOBP_MAPK_CASCADE	0.162376
Pre.synapse	GOBP_POSITIVE_REGULATION_OF_CATALYTIC_ACTIVITY	0.162375
GOBP_AMIDE_BIOSYNTHETIC_PROCESS	GOBP_GROWTH	0.162372
GOBP_NEGATIVE_REGULATION_OF_CELL_DIFFERENTIATION	GOBP_CELLULAR_AMIDE_METABOLIC_PROCESS	0.162371
GOBP_ESTABLISHMENT_OF_PROTEIN_LOCALIZATION	GOBP_REGULATION_OF_CELL_MORPHOGENESIS	0.162368
GOBP_REGULATION_OF_CATION_CHANNEL_ACTIVITY	GOBP_CELL_SURFACE_RECEPTOR_SIGNALING_PATHWAY_INVOLVED_IN_CELL_CELL_SIGNALING	0.162368
GOBP_POSITIVE_REGULATION_OF_HYDROLASE_ACTIVITY	GOBP_CELL_JUNCTION_ASSEMBLY	0.162368
GOBP_NEURON_APOPTOTIC_PROCESS	GOBP_CELL_CELL_SIGNALING	0.162367
GOBP_DIVALENT_INORGANIC_CATION_HOMEOSTASIS	GOBP_HEART_DEVELOPMENT	0.162367
GOBP_G_PROTEIN_COUPLED_RECEPTOR_SIGNALING_PATHWAY	GOBP_VASCULATURE_DEVELOPMENT	0.162367
GOBP_ORGANELLE_FISSION	GOBP_CATION_TRANSPORT	0.162365
Pre.synapse	GOBP_POSITIVE_REGULATION_OF_PROTEOLYSIS	0.162364
GOBP_MICROTUBULE_CYTOSKELETON_ORGANIZATION_INVOLVED_IN_MITOSIS	GOBP_POSITIVE_REGULATION_OF_CELLULAR_COMPONENT_ORGANIZATION	0.162362
GOBP_POSITIVE_REGULATION_OF_PROTEIN_METABOLIC_PROCESS	GOBP_IMPORT_INTO_NUCLEUS	0.16236
GOBP_REGULATION_OF_CELLULAR_LOCALIZATION	GOBP_CELLULAR_CARBOHYDRATE_METABOLIC_PROCESS	0.162354
GOBP_POSITIVE_REGULATION_OF_CELL_CYCLE_PROCESS	GOBP_INTRACELLULAR_TRANSPORT	0.162352
GOBP_REGULATION_OF_TRANSPORT	GOBP_ENERGY_DERIVATION_BY_OXIDATION_OF_ORGANIC_COMPOUNDS	0.162352
GOBP_PROTEASOMAL_PROTEIN_CATABOLIC_PROCESS	GOBP_CYTOSKELETON_ORGANIZATION	0.162351
GOBP_MITOCHONDRION_ORGANIZATION	GOBP_IMMUNE_EFFECTOR_PROCESS	0.162351
GOBP_POSITIVE_REGULATION_OF_PROTEOLYSIS	GOBP_RESPONSE_TO_LIPID	0.162349
GOBP_POSITIVE_REGULATION_OF_NUCLEOBASE_CONTAINING_COMPOUND_METABOLIC_PROCESS	GOBP_CELL_MATRIX_ADHESION	0.162348
GOBP_CELL_DIFFERENTIATION_INVOLVED_IN_KIDNEY_DEVELOPMENT	GOBP_HOMEOSTASIS_OF_NUMBER_OF_CELLS	0.162346
GOBP_APOPTOTIC_PROCESS	GOBP_HEART_PROCESS	0.162342
GOBP_RESPONSE_TO_ENDOPLASMIC_RETICULUM_STRESS	GOBP_NEUROGENESIS	0.162341
GOBP_REGULATION_OF_ORGANELLE_ORGANIZATION	GOBP_GENERATION_OF_PRECURSOR_METABOLITES_AND_ENERGY	0.16234
sw.gwas.3.4	GOBP_CELL_CELL_SIGNALING	0.162335
GOBP_REGULATION_OF_DNA_BINDING_TRANSCRIPTION_FACTOR_ACTIVITY	GOBP_TRANSMEMBRANE_RECEPTOR_PROTEIN_TYROSINE_KINASE_SIGNALING_PATHWAY	0.162334
GOBP_CELL_PROJECTION_ORGANIZATION	GOBP_CIRCULATORY_SYSTEM_PROCESS	0.162332
GOBP_ESTABLISHMENT_OF_PROTEIN_LOCALIZATION_TO_ORGANELLE	GOBP_MAPK_CASCADE	0.162328
PSD_.human_core.	GOBP_CARBOHYDRATE_METABOLIC_PROCESS	0.162325
GOBP_CELLULAR_RESPONSE_TO_NITROGEN_COMPOUND	GOBP_CELL_MORPHOGENESIS_INVOLVED_IN_NEURON_DIFFERENTIATION	0.162324
GOBP_PURINE_CONTAINING_COMPOUND_METABOLIC_PROCESS	GOBP_RESPONSE_TO_BIOTIC_STIMULUS	0.162323
GOBP_INTRINSIC_APOPTOTIC_SIGNALING_PATHWAY	GOBP_TISSUE_MORPHOGENESIS	0.16232
GOBP_CELLULAR_COMPONENT_MORPHOGENESIS	GOBP_DEPHOSPHORYLATION	0.162319
GOBP_MALE_GAMETE_GENERATION	GOBP_GLYCEROPHOSPHOLIPID_METABOLIC_PROCESS	0.162317
GOBP_SYNAPTIC_SIGNALING	GOBP_CHROMOSOME_ORGANIZATION	0.162315
OTHER_GYNECOLOGICALS	GOBP_LYMPHOCYTE_ACTIVATION	0.162315
LIPID_MODIFYING_AGENTS_PLAIN	GOBP_CATION_TRANSMEMBRANE_TRANSPORT	0.162312
GOBP_CELL_CELL_SIGNALING	GOBP_PROTEIN_TARGETING	0.162307
GOBP_NEGATIVE_REGULATION_OF_INTRINSIC_APOPTOTIC_SIGNALING_PATHWAY	GOBP_POSITIVE_REGULATION_OF_RELEASE_OF_CYTOCHROME_C_FROM_MITOCHONDRIA	0.162305
GOBP_LOCOMOTION	GOBP_GLYCOPROTEIN_METABOLIC_PROCESS	0.162304
GOBP_POSITIVE_REGULATION_OF_TRANSPORT	GOBP_COVALENT_CHROMATIN_MODIFICATION	0.162304
Circadian_entrainment	GOBP_POSITIVE_REGULATION_OF_CATALYTIC_ACTIVITY	0.162301
GOBP_REGULATION_OF_SECRETION	GOBP_AMIDE_BIOSYNTHETIC_PROCESS	0.162299
GOBP_REGULATION_OF_MULTICELLULAR_ORGANISMAL_DEVELOPMENT	GOBP_REGULATION_OF_AUTOPHAGY	0.162297
OTHER_ANTINEOPLASTIC_AGENTS	GOBP_REGULATION_OF_APOPTOTIC_SIGNALING_PATHWAY	0.162295
GOBP_CELLULAR_RESPONSE_TO_PEPTIDE_HORMONE_STIMULUS	GOBP_REGULATION_OF_CELLULAR_COMPONENT_MOVEMENT	0.162295
GOBP_NEGATIVE_REGULATION_OF_INTRACELLULAR_SIGNAL_TRANSDUCTION	GOBP_MICROTUBULE_BASED_PROCESS	0.162293
OTHER_ANTINEOPLASTIC_AGENTS	GOBP_REGULATION_OF_CELL_CYCLE_PHASE_TRANSITION	0.16229
GOBP_MRNA_METABOLIC_PROCESS	GOBP_NEGATIVE_REGULATION_OF_TRANSCRIPTION_BY_RNA_POLYMERASE_II	0.162285
GOBP_POSITIVE_REGULATION_OF_HYDROLASE_ACTIVITY	GOBP_MICROTUBULE_BASED_PROCESS	0.162284
GOBP_NEURON_APOPTOTIC_PROCESS	GOBP_REGULATION_OF_ANION_TRANSPORT	0.162282
GOBP_PEPTIDE_BIOSYNTHETIC_PROCESS	GOBP_REGULATION_OF_ANATOMICAL_STRUCTURE_MORPHOGENESIS	0.162282
GOBP_NEGATIVE_REGULATION_OF_PROTEIN_METABOLIC_PROCESS	GOBP_PROTEIN_IMPORT	0.162277
GOBP_REGULATION_OF_INFLAMMATORY_RESPONSE	GOBP_G_PROTEIN_COUPLED_RECEPTOR_SIGNALING_PATHWAY	0.162276
GOBP_REGULATION_OF_ANION_TRANSPORT	GOBP_COVALENT_CHROMATIN_MODIFICATION	0.162276
GOBP_CELLULAR_RESPONSE_TO_ORGANIC_CYCLIC_COMPOUND	GOBP_POSITIVE_REGULATION_OF_MAPK_CASCADE	0.162274
GOBP_RESPONSE_TO_CYTOKINE	GOBP_BEHAVIOR	0.162263
GOBP_CELL_CYCLE_G1_S_PHASE_TRANSITION	GOBP_LOCOMOTION	0.16226
GOBP_ORGANIC_HYDROXY_COMPOUND_BIOSYNTHETIC_PROCESS	GOBP_ESTABLISHMENT_OF_PROTEIN_LOCALIZATION	0.162258
Pre_post_synaptic_genes	GOBP_PROTEIN_LOCALIZATION_TO_CELL_PERIPHERY	0.162257
GOBP_NUCLEAR_TRANSPORT	GOBP_NERVOUS_SYSTEM_PROCESS	0.162256
GOBP_SMOOTH_MUSCLE_CELL_PROLIFERATION	GOBP_TAXIS	0.162255
GOBP_REGULATION_OF_VESICLE_MEDIATED_TRANSPORT	GOBP_CENTRAL_NERVOUS_SYSTEM_DEVELOPMENT	0.162254
GOBP_REGULATION_OF_STRESS_ACTIVATED_PROTEIN_KINASE_SIGNALING_CASCADE	GOBP_REGULATION_OF_INFLAMMATORY_RESPONSE	0.162253
PSD_.human_core.	GOBP_CELLULAR_PROTEIN_CATABOLIC_PROCESS	0.162252
DIRECT_ACTING_ANTIVIRALS	GOBP_PROTEIN_PHOSPHORYLATION	0.162248
GOBP_MULTICELLULAR_ORGANISM_REPRODUCTION	GOBP_MITOCHONDRION_ORGANIZATION	0.162246
GOBP_REGULATION_OF_TRANS_SYNAPTIC_SIGNALING	GOBP_RESPONSE_TO_INORGANIC_SUBSTANCE	0.162245
GOBP_REGULATION_OF_CELL_DIFFERENTIATION	GOBP_REGULATION_OF_TRANSMEMBRANE_TRANSPORT	0.162244
LIPID_MODIFYING_AGENTS_PLAIN	GOBP_METAL_ION_HOMEOSTASIS	0.16224
GOBP_REGULATION_OF_CELLULAR_COMPONENT_BIOGENESIS	GOBP_PROTEASOMAL_PROTEIN_CATABOLIC_PROCESS	0.162239
GOBP_POSITIVE_REGULATION_OF_CELLULAR_PROTEIN_LOCALIZATION	GOBP_NEGATIVE_REGULATION_OF_MULTICELLULAR_ORGANISMAL_PROCESS	0.162239
GOBP_CELLULAR_RESPONSE_TO_OXYGEN_CONTAINING_COMPOUND	GOBP_CELL_MATRIX_ADHESION	0.162234
GOBP_REGULATION_OF_BINDING	GOBP_WOUND_HEALING	0.162234
GOBP_CELL_CELL_ADHESION	GOBP_NOTCH_SIGNALING_PATHWAY	0.162232
OTHER_ANALGESICS_AND_ANTIPYRETICS	GOBP_NEUROGENESIS	0.162231
GOBP_REGULATION_OF_NERVOUS_SYSTEM_DEVELOPMENT	GOBP_EPITHELIAL_CELL_DIFFERENTIATION	0.162226
GOBP_CHROMATIN_ORGANIZATION	GOBP_VASCULATURE_DEVELOPMENT	0.162225
GOBP_REGULATION_OF_SECRETION	GOBP_AMEBOIDAL_TYPE_CELL_MIGRATION	0.162224
GOBP_NUCLEAR_CHROMOSOME_SEGREGATION	GOBP_NEGATIVE_REGULATION_OF_GENE_EXPRESSION	0.162223
GOBP_ORGANELLE_LOCALIZATION	GOBP_RESPONSE_TO_PEPTIDE_HORMONE	0.162222
GOBP_CELL_PROJECTION_ORGANIZATION	GOBP_RESPONSE_TO_EXTRACELLULAR_STIMULUS	0.16222
GOBP_ESTABLISHMENT_OF_PROTEIN_LOCALIZATION_TO_ORGANELLE	GOBP_ESTABLISHMENT_OF_ORGANELLE_LOCALIZATION	0.162214
GOBP_HOMEOSTASIS_OF_NUMBER_OF_CELLS	GOBP_REGULATION_OF_CELLULAR_COMPONENT_BIOGENESIS	0.162214
GOBP_POSITIVE_REGULATION_OF_CELLULAR_PROTEIN_LOCALIZATION	GOBP_TUBE_MORPHOGENESIS	0.162213
GOBP_CELLULAR_MACROMOLECULE_LOCALIZATION	GOBP_EPITHELIAL_CELL_PROLIFERATION	0.16221
GOBP_PROCESS_UTILIZING_AUTOPHAGIC_MECHANISM	GOBP_ACTIVATION_OF_IMMUNE_RESPONSE	0.162207
GOBP_CELLULAR_AMIDE_METABOLIC_PROCESS	GOBP_COVALENT_CHROMATIN_MODIFICATION	0.162206
GOBP_REGULATION_OF_CELLULAR_COMPONENT_MOVEMENT	GOBP_NEGATIVE_REGULATION_OF_MITOTIC_CELL_CYCLE	0.162206
GOBP_REGULATION_OF_CELLULAR_PROTEIN_LOCALIZATION	GOBP_REGULATION_OF_SYSTEM_PROCESS	0.162206
GOBP_REGULATION_OF_PROTEIN_STABILITY	GOBP_CELL_PROJECTION_ORGANIZATION	0.162204
omim_intellectual_disability	Glutamatergic_synapse	0.162203
GOBP_CELLULAR_CARBOHYDRATE_METABOLIC_PROCESS	GOBP_NEGATIVE_REGULATION_OF_RESPONSE_TO_EXTERNAL_STIMULUS	0.162192
GOBP_PROTEIN_CATABOLIC_PROCESS	GOBP_RESPONSE_TO_INORGANIC_SUBSTANCE	0.162191
GOBP_CELL_PROJECTION_ORGANIZATION	GOBP_PROTEIN_TARGETING	0.162189
GOBP_NEGATIVE_REGULATION_OF_CATALYTIC_ACTIVITY	GOBP_AGING	0.162188
GOBP_ION_HOMEOSTASIS	GOBP_POSITIVE_REGULATION_OF_CELLULAR_COMPONENT_BIOGENESIS	0.162187
GOBP_SMOOTH_MUSCLE_CELL_PROLIFERATION	GOBP_REGULATION_OF_SYSTEM_PROCESS	0.162187
GOBP_REGULATION_OF_TRANS_SYNAPTIC_SIGNALING	GOBP_RESPONSE_TO_HORMONE	0.162187
GOBP_REGULATION_OF_PROTEIN_STABILITY	GOBP_PROTEIN_IMPORT	0.162184
SCZ.NS	GOBP_BIOLOGICAL_PROCESS_INVOLVED_IN_SYMBIOTIC_INTERACTION	0.162179
GOBP_OSSIFICATION	GOBP_CELL_MORPHOGENESIS	0.162178
GOBP_EMBRYONIC_MORPHOGENESIS	GOBP_IMMUNE_EFFECTOR_PROCESS	0.162178
OTHER_ANALGESICS_AND_ANTIPYRETICS	GOBP_POSITIVE_REGULATION_OF_CELL_DEATH	0.162177
GOBP_ORGANIC_CYCLIC_COMPOUND_CATABOLIC_PROCESS	GOBP_RESPONSE_TO_ENDOGENOUS_STIMULUS	0.162174
DIRECT_ACTING_ANTIVIRALS	GOBP_CELLULAR_RESPONSE_TO_ORGANIC_CYCLIC_COMPOUND	0.162174
GOBP_INTRINSIC_APOPTOTIC_SIGNALING_PATHWAY	GOBP_REGULATION_OF_MAPK_CASCADE	0.162174
GOBP_REGULATION_OF_NERVOUS_SYSTEM_DEVELOPMENT	GOBP_MULTICELLULAR_ORGANISM_REPRODUCTION	0.16217
GOBP_CELL_DIFFERENTIATION_INVOLVED_IN_KIDNEY_DEVELOPMENT	GOBP_NEGATIVE_REGULATION_OF_RESPONSE_TO_STIMULUS	0.16217
GOBP_COGNITION	GOBP_POSITIVE_REGULATION_OF_PROTEIN_PHOSPHORYLATION	0.162168
GOBP_MULTICELLULAR_ORGANISM_REPRODUCTION	GOBP_MYELOID_CELL_DIFFERENTIATION	0.162167
GOBP_INTRACELLULAR_TRANSPORT	GOBP_MUSCLE_SYSTEM_PROCESS	0.162166
GOBP_NEGATIVE_REGULATION_OF_TRANSPORT	GOBP_PROTEIN_IMPORT	0.162164
GOBP_REGULATION_OF_INTRINSIC_APOPTOTIC_SIGNALING_PATHWAY	GOBP_MYELOID_CELL_DIFFERENTIATION	0.162164
GOBP_NEGATIVE_REGULATION_OF_MITOTIC_CELL_CYCLE	GOBP_PEPTIDYL_AMINO_ACID_MODIFICATION	0.162164
DIRECT_ACTING_ANTIVIRALS	GOBP_CELL_POPULATION_PROLIFERATION	0.162163
GOBP_INNATE_IMMUNE_RESPONSE	GOBP_PROTEIN_IMPORT	0.162162
GOBP_ANION_TRANSMEMBRANE_TRANSPORT	GOBP_REGULATION_OF_CELL_DIFFERENTIATION	0.162161
GOBP_POSITIVE_REGULATION_OF_CELL_CYCLE	GOBP_GASTRULATION	0.162159
GOBP_REGULATION_OF_NEUROGENESIS	GOBP_NEGATIVE_REGULATION_OF_GENE_EXPRESSION	0.162159
GOBP_CELLULAR_RESPONSE_TO_NITROGEN_COMPOUND	GOBP_COVALENT_CHROMATIN_MODIFICATION	0.162158
GOBP_AMIDE_BIOSYNTHETIC_PROCESS	GOBP_TRANSMEMBRANE_RECEPTOR_PROTEIN_TYROSINE_KINASE_SIGNALING_PATHWAY	0.162156
GOBP_ORGANONITROGEN_COMPOUND_BIOSYNTHETIC_PROCESS	GOBP_DICARBOXYLIC_ACID_METABOLIC_PROCESS	0.162155
GOBP_RESPONSE_TO_OXIDATIVE_STRESS	GOBP_CIRCULATORY_SYSTEM_PROCESS	0.162152
GOBP_POSITIVE_REGULATION_OF_DEVELOPMENTAL_PROCESS	GOBP_MYELOID_LEUKOCYTE_MEDIATED_IMMUNITY	0.162152
GOBP_REGULATION_OF_PROTEIN_CATABOLIC_PROCESS	GOBP_ORGANIC_ACID_METABOLIC_PROCESS	0.162152
OTHER_ANTINEOPLASTIC_AGENTS	clock_all	0.162149
GOBP_REGULATION_OF_RESPONSE_TO_STRESS	GOBP_RNA_SPLICING_VIA_TRANSESTERIFICATION_REACTIONS	0.162148
GOBP_REGULATION_OF_MITOCHONDRION_ORGANIZATION	GOBP_CELLULAR_RESPONSE_TO_DNA_DAMAGE_STIMULUS	0.162146
GOBP_RESPONSE_TO_MECHANICAL_STIMULUS	GOBP_VASCULATURE_DEVELOPMENT	0.162144
GOBP_REGULATION_OF_CELL_ADHESION	GOBP_CELLULAR_COMPONENT_DISASSEMBLY	0.162141
GOBP_GROWTH	GOBP_PEPTIDYL_SERINE_MODIFICATION	0.162138
GOBP_CATION_TRANSMEMBRANE_TRANSPORT	GOBP_CELLULAR_RESPONSE_TO_PEPTIDE_HORMONE_STIMULUS	0.162137
Pre_post_synaptic_genes	GOBP_CELLULAR_LIPID_METABOLIC_PROCESS	0.162136
GOBP_CELL_DIVISION	GOBP_AGING	0.162135
GOBP_DIVALENT_INORGANIC_CATION_HOMEOSTASIS	GOBP_REGULATION_OF_IMMUNE_RESPONSE	0.162127
GOBP_ORGANIC_HYDROXY_COMPOUND_METABOLIC_PROCESS	GOBP_NEGATIVE_REGULATION_OF_CELL_DIFFERENTIATION	0.162126
GOBP_REGULATION_OF_SYSTEM_PROCESS	GOBP_CELLULAR_PROTEIN_CONTAINING_COMPLEX_ASSEMBLY	0.162126
GOBP_PURINE_CONTAINING_COMPOUND_METABOLIC_PROCESS	GOBP_ADENYLATE_CYCLASE_MODULATING_G_PROTEIN_COUPLED_RECEPTOR_SIGNALING_PATHWAY	0.162125
GOBP_INORGANIC_ION_TRANSMEMBRANE_TRANSPORT	GOBP_REGULATION_OF_RESPONSE_TO_EXTERNAL_STIMULUS	0.162124
GOBP_HOMEOSTASIS_OF_NUMBER_OF_CELLS	GOBP_TAXIS	0.162115
GOBP_ANTIGEN_RECEPTOR_MEDIATED_SIGNALING_PATHWAY	GOBP_RESPONSE_TO_LIPID	0.162114
GOBP_REGULATION_OF_CELL_CYCLE_PHASE_TRANSITION	GOBP_CELLULAR_LIPID_METABOLIC_PROCESS	0.162112
GOBP_HOMEOSTASIS_OF_NUMBER_OF_CELLS	GOBP_REGULATION_OF_PROTEIN_KINASE_ACTIVITY	0.162108
TOPICAL_PRODUCTS_FOR_JOINT_AND_MUSCULAR_PAIN	GOBP_REGULATION_OF_PROTEIN_PHOSPHORYLATION	0.162108
GOBP_REGULATION_OF_CELL_CYCLE_PROCESS	GOBP_MITOCHONDRION_ORGANIZATION	0.162107
GOBP_REGULATION_OF_SECRETION	GOBP_NEGATIVE_REGULATION_OF_NUCLEOBASE_CONTAINING_COMPOUND_METABOLIC_PROCESS	0.162106
GOBP_REGULATION_OF_ENDOCYTOSIS	GOBP_REGULATION_OF_IMMUNE_SYSTEM_PROCESS	0.162106
GOBP_CARBOHYDRATE_DERIVATIVE_METABOLIC_PROCESS	GOBP_RESPONSE_TO_OXIDATIVE_STRESS	0.162106
GOBP_REGULATION_OF_CELLULAR_COMPONENT_BIOGENESIS	GOBP_PROTEIN_TARGETING	0.162105
Body_mass_index	GOBP_NEGATIVE_REGULATION_OF_PROTEIN_EXIT_FROM_ENDOPLASMIC_RETICULUM	0.162102
GOBP_PURINE_CONTAINING_COMPOUND_METABOLIC_PROCESS	GOBP_POSITIVE_REGULATION_OF_BIOSYNTHETIC_PROCESS	0.162102
GOBP_NEGATIVE_REGULATION_OF_GROWTH	GOBP_ESTABLISHMENT_OF_PROTEIN_LOCALIZATION	0.1621
GOBP_REGULATION_OF_HYDROLASE_ACTIVITY	GOBP_CELLULAR_AMINO_ACID_METABOLIC_PROCESS	0.1621
GOBP_REGULATION_OF_CELLULAR_AMIDE_METABOLIC_PROCESS	GOBP_REGULATION_OF_AUTOPHAGY	0.162099
GOBP_ANATOMICAL_STRUCTURE_HOMEOSTASIS	GOBP_MACROMOLECULE_CATABOLIC_PROCESS	0.162098
GOBP_NEGATIVE_REGULATION_OF_ANION_TRANSPORT	GOBP_POSITIVE_REGULATION_OF_PROTEIN_MODIFICATION_PROCESS	0.162097
GOBP_CELLULAR_AMIDE_METABOLIC_PROCESS	GOBP_RESPONSE_TO_DRUG	0.162094
Synaptic_vesicle	GOBP_CELLULAR_RESPONSE_TO_PEPTIDE	0.162094
Focal_adhesion	GOBP_MULTICELLULAR_ORGANISMAL_HOMEOSTASIS	0.162093
GOBP_REGULATION_OF_VESICLE_MEDIATED_TRANSPORT	GOBP_PEPTIDE_BIOSYNTHETIC_PROCESS	0.162093
GOBP_COGNITION	GOBP_ENZYME_LINKED_RECEPTOR_PROTEIN_SIGNALING_PATHWAY	0.16209
Pre_post_synaptic_genes	Glutamatergic_synapse	0.162089
GOBP_REGULATION_OF_RESPONSE_TO_EXTERNAL_STIMULUS	GOBP_GLYCEROPHOSPHOLIPID_METABOLIC_PROCESS	0.162089
GOBP_CELLULAR_RESPONSE_TO_LIPID	GOBP_POSITIVE_REGULATION_OF_PROTEOLYSIS	0.162087
GOBP_REGULATION_OF_MYELOID_CELL_DIFFERENTIATION	GOBP_CHROMATIN_ORGANIZATION	0.162086
GOBP_PROTEIN_MODIFICATION_BY_SMALL_PROTEIN_REMOVAL	GOBP_REGULATION_OF_TRANSPORT	0.162085
GOBP_NEURON_APOPTOTIC_PROCESS	GOBP_NEGATIVE_REGULATION_OF_CELL_POPULATION_PROLIFERATION	0.162085
GOBP_REGULATION_OF_CELLULAR_COMPONENT_BIOGENESIS	GOBP_G_PROTEIN_COUPLED_RECEPTOR_SIGNALING_PATHWAY	0.162084
ANTIPSYCHOTICS	GOBP_RESPONSE_TO_DRUG	0.162084
GOBP_POSITIVE_REGULATION_OF_CELL_CYCLE_PROCESS	GOBP_SMALL_MOLECULE_METABOLIC_PROCESS	0.162083
GOBP_PURINE_CONTAINING_COMPOUND_METABOLIC_PROCESS	GOBP_REGULATION_OF_AUTOPHAGY	0.162082
GOBP_NEURON_DEVELOPMENT	GOBP_POSITIVE_REGULATION_OF_PROTEOLYSIS	0.16208
fmrp.ascano	GOBP_IMMUNE_RESPONSE_REGULATING_SIGNALING_PATHWAY	0.162071
GOBP_REGULATION_OF_MRNA_METABOLIC_PROCESS	GOBP_REGULATION_OF_CELL_DEATH	0.162071
GOBP_REGULATION_OF_SECRETION	GOBP_CELLULAR_AMIDE_METABOLIC_PROCESS	0.162068
GOBP_POSITIVE_REGULATION_OF_PROTEOLYSIS	GOBP_POSITIVE_REGULATION_OF_LOCOMOTION	0.162065
GOBP_ESTABLISHMENT_OF_PROTEIN_LOCALIZATION_TO_MEMBRANE	GOBP_REGULATION_OF_HYDROLASE_ACTIVITY	0.162065
GOBP_INORGANIC_ION_TRANSMEMBRANE_TRANSPORT	GOBP_REGULATION_OF_BODY_FLUID_LEVELS	0.162064
GOBP_REGULATION_OF_RESPONSE_TO_ENDOPLASMIC_RETICULUM_STRESS	GOBP_SENSORY_ORGAN_DEVELOPMENT	0.162064
GOBP_CELLULAR_LIPID_METABOLIC_PROCESS	GOBP_ENDOCYTOSIS	0.162062
GOBP_REGULATION_OF_SMALL_GTPASE_MEDIATED_SIGNAL_TRANSDUCTION	GOBP_TUBE_DEVELOPMENT	0.162059
clock_all	GOBP_POSITIVE_REGULATION_OF_TRANSFERASE_ACTIVITY	0.162053
GOBP_REGULATION_OF_HYDROLASE_ACTIVITY	GOBP_ANAPHASE_PROMOTING_COMPLEX_DEPENDENT_CATABOLIC_PROCESS	0.162051
GOBP_PROTEIN_MODIFICATION_BY_SMALL_PROTEIN_CONJUGATION	GOBP_LIPID_BIOSYNTHETIC_PROCESS	0.162048
GOBP_CARDIAC_MUSCLE_CONTRACTION	GOBP_POSITIVE_REGULATION_OF_MULTICELLULAR_ORGANISMAL_PROCESS	0.162042
GOBP_ORGANIC_CYCLIC_COMPOUND_CATABOLIC_PROCESS	GOBP_LOCOMOTION	0.162041
GOBP_REGULATION_OF_BINDING	GOBP_REGULATION_OF_INTRACELLULAR_PROTEIN_TRANSPORT	0.162041
GOBP_PHAGOCYTOSIS	GOBP_CELL_MORPHOGENESIS	0.162039
GOBP_HEAD_DEVELOPMENT	GOBP_MITOCHONDRION_ORGANIZATION	0.162039
GOBP_NEGATIVE_REGULATION_OF_CELL_POPULATION_PROLIFERATION	GOBP_CELLULAR_RESPONSE_TO_DNA_DAMAGE_STIMULUS	0.162036
GOBP_TAXIS	GOBP_POSITIVE_REGULATION_OF_ORGANELLE_ORGANIZATION	0.162036
GOBP_HOMEOSTASIS_OF_NUMBER_OF_CELLS	GOBP_PROTEOLYSIS	0.162025
PI3K.Akt_signaling_pathway	GOBP_NEGATIVE_REGULATION_OF_CATALYTIC_ACTIVITY	0.162025
GOBP_NEGATIVE_REGULATION_OF_APOPTOTIC_SIGNALING_PATHWAY	GOBP_ION_HOMEOSTASIS	0.162024
GOBP_POSTTRANSCRIPTIONAL_REGULATION_OF_GENE_EXPRESSION	GOBP_MICROTUBULE_BASED_PROCESS	0.162022
Pre.synapse	GOBP_NERVOUS_SYSTEM_PROCESS	0.162021
GOBP_IMMUNE_RESPONSE_REGULATING_SIGNALING_PATHWAY	GOBP_CELL_MORPHOGENESIS_INVOLVED_IN_DIFFERENTIATION	0.162014
GOBP_CELLULAR_PROTEIN_CATABOLIC_PROCESS	GOBP_REGULATION_OF_MAPK_CASCADE	0.162014
GOBP_NEGATIVE_REGULATION_OF_INTRINSIC_APOPTOTIC_SIGNALING_PATHWAY	GOBP_REGULATION_OF_HYDROLASE_ACTIVITY	0.162014
GOBP_REGULATION_OF_APOPTOTIC_SIGNALING_PATHWAY	GOBP_DNA_REPAIR	0.162014
GOBP_CELLULAR_RESPONSE_TO_PEPTIDE	GOBP_LEUKOCYTE_MIGRATION	0.162011
GOBP_NEGATIVE_REGULATION_OF_MOLECULAR_FUNCTION	GOBP_RNA_SPLICING_VIA_TRANSESTERIFICATION_REACTIONS	0.162011
GOBP_NEGATIVE_REGULATION_OF_CELL_CYCLE	GOBP_RESPONSE_TO_PEPTIDE_HORMONE	0.162011
GOBP_POSITIVE_REGULATION_OF_INTRACELLULAR_SIGNAL_TRANSDUCTION	GOBP_REGULATION_OF_SIGNALING_RECEPTOR_ACTIVITY	0.16201
GOBP_POSTTRANSCRIPTIONAL_REGULATION_OF_GENE_EXPRESSION	GOBP_RESPONSE_TO_INORGANIC_SUBSTANCE	0.162007
GOBP_REGULATION_OF_CELLULAR_PROTEIN_LOCALIZATION	GOBP_REGULATION_OF_NEUROGENESIS	0.162001
GOBP_MRNA_METABOLIC_PROCESS	GOBP_RESPONSE_TO_HORMONE	0.162
GOBP_ORGANONITROGEN_COMPOUND_BIOSYNTHETIC_PROCESS	GOBP_G_PROTEIN_COUPLED_RECEPTOR_SIGNALING_PATHWAY	0.161999
GOBP_NEGATIVE_REGULATION_OF_GROWTH	GOBP_POSITIVE_REGULATION_OF_PROTEIN_KINASE_ACTIVITY	0.161997
GOBP_CELL_CYCLE_G1_S_PHASE_TRANSITION	GOBP_RESPONSE_TO_HORMONE	0.161997
GOBP_PROTEIN_MODIFICATION_BY_SMALL_PROTEIN_REMOVAL	GOBP_GLYCEROPHOSPHOLIPID_METABOLIC_PROCESS	0.161995
GOBP_HOMEOSTASIS_OF_NUMBER_OF_CELLS	GOBP_REGULATION_OF_INTRACELLULAR_TRANSPORT	0.161994
GOBP_REGULATION_OF_PROTEOLYSIS	GOBP_RESPONSE_TO_EXTRACELLULAR_STIMULUS	0.161993
GOBP_POSITIVE_REGULATION_OF_TRANSPORT	GOBP_MONOCARBOXYLIC_ACID_METABOLIC_PROCESS	0.161989
GOBP_NEGATIVE_REGULATION_OF_CELLULAR_COMPONENT_ORGANIZATION	GOBP_REGULATION_OF_DEFENSE_RESPONSE	0.161988
GOBP_ORGANIC_CYCLIC_COMPOUND_CATABOLIC_PROCESS	GOBP_NUCLEOSIDE_METABOLIC_PROCESS	0.161987
GOBP_RESPONSE_TO_LIPID	GOBP_PEPTIDYL_SERINE_MODIFICATION	0.161986
GOBP_GOLGI_VESICLE_TRANSPORT	GOBP_PROTEIN_MODIFICATION_BY_SMALL_PROTEIN_CONJUGATION	0.161985
GOBP_CELLULAR_HOMEOSTASIS	GOBP_CHROMATIN_ORGANIZATION	0.161984
GOBP_DEPHOSPHORYLATION	GOBP_DNA_METABOLIC_PROCESS	0.161982
GOBP_DEVELOPMENTAL_GROWTH	GOBP_CELLULAR_PROTEIN_CONTAINING_COMPLEX_ASSEMBLY	0.161982
GOBP_REGULATION_OF_CELLULAR_RESPONSE_TO_HYPOXIA	GOBP_ORGANOPHOSPHATE_BIOSYNTHETIC_PROCESS	0.16198
GOBP_PEPTIDE_BIOSYNTHETIC_PROCESS	GOBP_WOUND_HEALING	0.16198
GOBP_POSITIVE_REGULATION_OF_ION_TRANSPORT	GOBP_CELL_PART_MORPHOGENESIS	0.161978
GOBP_REGULATION_OF_VESICLE_MEDIATED_TRANSPORT	GOBP_MULTICELLULAR_ORGANISM_REPRODUCTION	0.161978
GOBP_INORGANIC_ION_TRANSMEMBRANE_TRANSPORT	GOBP_CELLULAR_LIPID_METABOLIC_PROCESS	0.161978
PSYCHOSTIMULANTS_AGENTS_USED_FOR_ADHD_AND_NOOTROPICS	GOBP_POSITIVE_REGULATION_OF_IMMUNE_SYSTEM_PROCESS	0.161975
GOBP_AMIDE_BIOSYNTHETIC_PROCESS	GOBP_NEGATIVE_REGULATION_OF_PHOSPHORUS_METABOLIC_PROCESS	0.161966
GOBP_PROTEIN_CONTAINING_COMPLEX_LOCALIZATION	GOBP_REGULATION_OF_ANATOMICAL_STRUCTURE_MORPHOGENESIS	0.161965
GOBP_LEUKOCYTE_MIGRATION	GOBP_CARBOHYDRATE_METABOLIC_PROCESS	0.161962
GOBP_NERVOUS_SYSTEM_PROCESS	GOBP_MITOCHONDRION_ORGANIZATION	0.161961
GOBP_ANION_TRANSMEMBRANE_TRANSPORT	GOBP_GAMETE_GENERATION	0.161956
GOBP_PROTEIN_LOCALIZATION_TO_MEMBRANE	GOBP_RESPONSE_TO_GROWTH_FACTOR	0.161955
Glutamatergic_synapse	GOBP_REGULATION_OF_BODY_FLUID_LEVELS	0.161955
GOBP_CELL_JUNCTION_ASSEMBLY	GOBP_POSITIVE_REGULATION_OF_ORGANELLE_ORGANIZATION	0.161954
GOBP_NEGATIVE_REGULATION_OF_BIOSYNTHETIC_PROCESS	GOBP_CELL_MORPHOGENESIS_INVOLVED_IN_DIFFERENTIATION	0.161954
GOBP_NEGATIVE_REGULATION_OF_APOPTOTIC_SIGNALING_PATHWAY	GOBP_POSITIVE_REGULATION_OF_HYDROLASE_ACTIVITY	0.161951
SCZ.NS	GOBP_REGULATION_OF_PROTEOLYSIS	0.16195
GOBP_SENSORY_SYSTEM_DEVELOPMENT	GOBP_REGULATION_OF_ANATOMICAL_STRUCTURE_MORPHOGENESIS	0.161949
GOBP_CELLULAR_RESPONSE_TO_CHEMICAL_STRESS	GOBP_CELLULAR_LIPID_METABOLIC_PROCESS	0.161945
GOBP_RESPONSE_TO_CYTOKINE	GOBP_SKELETAL_SYSTEM_DEVELOPMENT	0.161942
GOBP_NEGATIVE_REGULATION_OF_INTRINSIC_APOPTOTIC_SIGNALING_PATHWAY	GOBP_POSITIVE_REGULATION_OF_NUCLEOBASE_CONTAINING_COMPOUND_METABOLIC_PROCESS	0.16194
GOBP_COVALENT_CHROMATIN_MODIFICATION	GOBP_CELL_CELL_SIGNALING	0.161938
GOBP_RESPONSE_TO_GROWTH_FACTOR	GOBP_CHROMATIN_ORGANIZATION	0.161936
GOBP_RESPONSE_TO_PEPTIDE	GOBP_REGULATION_OF_TRANS_SYNAPTIC_SIGNALING	0.161934
GOBP_ESTABLISHMENT_OF_PROTEIN_LOCALIZATION_TO_ORGANELLE	GOBP_HOMEOSTASIS_OF_NUMBER_OF_CELLS	0.161932
GOBP_NEGATIVE_REGULATION_OF_ION_TRANSPORT	GOBP_PROTEIN_IMPORT	0.161929
GOBP_RESPONSE_TO_GROWTH_FACTOR	GOBP_MULTICELLULAR_ORGANISMAL_HOMEOSTASIS	0.161928
GOBP_CELLULAR_MACROMOLECULE_LOCALIZATION	GOBP_ANTIGEN_RECEPTOR_MEDIATED_SIGNALING_PATHWAY	0.161927
GOBP_REGULATION_OF_RESPONSE_TO_ENDOPLASMIC_RETICULUM_STRESS	GOBP_ORGANONITROGEN_COMPOUND_BIOSYNTHETIC_PROCESS	0.161927
GOBP_PROTEIN_LOCALIZATION_TO_PLASMA_MEMBRANE	GOBP_CELL_CYCLE	0.161924
GOBP_PURINE_CONTAINING_COMPOUND_METABOLIC_PROCESS	GOBP_NEGATIVE_REGULATION_OF_CATALYTIC_ACTIVITY	0.161923
GOBP_SMOOTH_MUSCLE_CELL_PROLIFERATION	GOBP_NEGATIVE_REGULATION_OF_RESPONSE_TO_EXTERNAL_STIMULUS	0.161918
GOBP_SEXUAL_REPRODUCTION	GOBP_OSSIFICATION	0.161912
GOBP_MULTI_ORGANISM_PROCESS	GOBP_REGULATION_OF_MEMBRANE_POTENTIAL	0.161908
GOBP_MULTICELLULAR_ORGANISMAL_HOMEOSTASIS	GOBP_AMIDE_BIOSYNTHETIC_PROCESS	0.161906
GOBP_PROTEIN_LOCALIZATION_TO_CELL_PERIPHERY	GOBP_REGULATION_OF_MAPK_CASCADE	0.161906
GOBP_NERVOUS_SYSTEM_PROCESS	GOBP_IMMUNE_RESPONSE_REGULATING_SIGNALING_PATHWAY	0.161905
GOBP_REGULATION_OF_APOPTOTIC_SIGNALING_PATHWAY	GOBP_ION_HOMEOSTASIS	0.161905
GOBP_G_PROTEIN_COUPLED_RECEPTOR_SIGNALING_PATHWAY	GOBP_GLYCEROPHOSPHOLIPID_METABOLIC_PROCESS	0.161904
GOBP_ANATOMICAL_STRUCTURE_FORMATION_INVOLVED_IN_MORPHOGENESIS	GOBP_REGULATION_OF_TRANSMEMBRANE_TRANSPORT	0.161902
GOBP_REGULATION_OF_MULTICELLULAR_ORGANISMAL_DEVELOPMENT	GOBP_NEGATIVE_REGULATION_OF_ION_TRANSPORT	0.161899
GOBP_ORGANIC_CYCLIC_COMPOUND_CATABOLIC_PROCESS	GOBP_TUBE_DEVELOPMENT	0.161898
GOBP_CELLULAR_RESPONSE_TO_LIPID	GOBP_POSITIVE_REGULATION_OF_CATABOLIC_PROCESS	0.161897
GOBP_PROTEIN_LOCALIZATION_TO_PLASMA_MEMBRANE	GOBP_REGULATION_OF_ORGANELLE_ORGANIZATION	0.161896
GOBP_REGULATION_OF_HYDROLASE_ACTIVITY	GOBP_OSSIFICATION	0.161894
clock_all	GOBP_REGULATION_OF_RESPONSE_TO_ENDOPLASMIC_RETICULUM_STRESS	0.161893
GOBP_REGULATION_OF_INTRACELLULAR_SIGNAL_TRANSDUCTION	GOBP_CELLULAR_CARBOHYDRATE_METABOLIC_PROCESS	0.161892
GOBP_EPITHELIAL_CELL_PROLIFERATION	GOBP_NEGATIVE_REGULATION_OF_GROWTH	0.161891
GOBP_BEHAVIOR	GOBP_REGULATION_OF_MITOTIC_CELL_CYCLE	0.16189
GOBP_CELLULAR_RESPONSE_TO_CHEMICAL_STRESS	GOBP_MYELOID_CELL_DIFFERENTIATION	0.161885
GOBP_REGULATION_OF_PROTEOLYSIS	GOBP_MICROTUBULE_CYTOSKELETON_ORGANIZATION	0.161881
GOBP_INTRACELLULAR_TRANSPORT	GOBP_SENSORY_ORGAN_DEVELOPMENT	0.16188
TOPICAL_PRODUCTS_FOR_JOINT_AND_MUSCULAR_PAIN	GOBP_CELLULAR_AMIDE_METABOLIC_PROCESS	0.16188
GOBP_METAL_ION_HOMEOSTASIS	GOBP_REGULATION_OF_SIGNALING_RECEPTOR_ACTIVITY	0.161874
GOBP_CAMERA_TYPE_EYE_DEVELOPMENT	GOBP_REGULATION_OF_PROTEIN_MODIFICATION_PROCESS	0.161872
GOBP_ORGANIC_HYDROXY_COMPOUND_METABOLIC_PROCESS	GOBP_PEPTIDYL_AMINO_ACID_MODIFICATION	0.161871
GOBP_COGNITION	GOBP_POSITIVE_REGULATION_OF_PHOSPHORUS_METABOLIC_PROCESS	0.16187
ANESTHETICS_LOCAL	GOBP_CELL_ACTIVATION	0.161869
GOBP_ORGANOPHOSPHATE_BIOSYNTHETIC_PROCESS	GOBP_RESPONSE_TO_BACTERIUM	0.161869
GOBP_REGULATION_OF_RESPONSE_TO_STRESS	GOBP_GLYCOPROTEIN_METABOLIC_PROCESS	0.161869
GOBP_EMBRYONIC_MORPHOGENESIS	GOBP_PEPTIDE_METABOLIC_PROCESS	0.161865
GOBP_CARBOHYDRATE_DERIVATIVE_BIOSYNTHETIC_PROCESS	GOBP_NEGATIVE_REGULATION_OF_PHOSPHORUS_METABOLIC_PROCESS	0.161864
GOBP_NEGATIVE_REGULATION_OF_PROTEIN_METABOLIC_PROCESS	GOBP_REGULATION_OF_ENDOCYTOSIS	0.161864
GOBP_NUCLEAR_CHROMOSOME_SEGREGATION	GOBP_REGULATION_OF_PROTEIN_KINASE_ACTIVITY	0.161863
Cytoplasm_.core.	GOBP_REGULATION_OF_HEMOPOIESIS	0.161861
GOBP_NEGATIVE_REGULATION_OF_INTRINSIC_APOPTOTIC_SIGNALING_PATHWAY	GOBP_PROTEIN_TARGETING	0.16186
Pre.synapse	GOBP_CARBOHYDRATE_METABOLIC_PROCESS	0.161854
ANTIINFLAMMATORY_AND_ANTIRHEUMATIC_PRODUCTS_NON.STEROIDS	GOBP_AGING	0.161853
GOBP_NEURON_DEATH	GOBP_UROGENITAL_SYSTEM_DEVELOPMENT	0.161849
GOBP_TRANSMEMBRANE_TRANSPORT	GOBP_REGULATION_OF_CELL_ADHESION	0.161847
Synaptic_vesicle	GOBP_CELL_MATRIX_ADHESION	0.161847
GOBP_CELL_MATRIX_ADHESION	GOBP_MAPK_CASCADE	0.161844
GOBP_GLYCEROLIPID_METABOLIC_PROCESS	GOBP_MITOTIC_CELL_CYCLE	0.161844
GOBP_CAMERA_TYPE_EYE_DEVELOPMENT	GOBP_RESPONSE_TO_ABIOTIC_STIMULUS	0.161843
GOBP_RESPONSE_TO_MECHANICAL_STIMULUS	GOBP_REGULATION_OF_IMMUNE_SYSTEM_PROCESS	0.161841
PI3K.Akt_signaling_pathway	GOBP_REGULATION_OF_CELLULAR_CATABOLIC_PROCESS	0.16184
GOBP_REGULATION_OF_HYDROLASE_ACTIVITY	GOBP_MRNA_PROCESSING	0.16184
PI3K.Akt_signaling_pathway	GOBP_REGULATION_OF_INFLAMMATORY_RESPONSE	0.161839
GOBP_CELLULAR_RESPONSE_TO_PEPTIDE_HORMONE_STIMULUS	GOBP_REGULATION_OF_ANATOMICAL_STRUCTURE_MORPHOGENESIS	0.161836
GOBP_NEGATIVE_REGULATION_OF_INTRINSIC_APOPTOTIC_SIGNALING_PATHWAY	GOBP_COVALENT_CHROMATIN_MODIFICATION	0.161836
GOBP_METHYLATION	GOBP_POSTTRANSCRIPTIONAL_REGULATION_OF_GENE_EXPRESSION	0.161835
GOBP_REGULATION_OF_CELLULAR_LOCALIZATION	GOBP_CELLULAR_AMINO_ACID_METABOLIC_PROCESS	0.161827
ANTIPSYCHOTICS	GOBP_NEUROGENESIS	0.161827
GOBP_CELLULAR_RESPONSE_TO_CHEMICAL_STRESS	GOBP_REGULATION_OF_PROTEIN_CATABOLIC_PROCESS	0.161824
GOBP_ENERGY_DERIVATION_BY_OXIDATION_OF_ORGANIC_COMPOUNDS	GOBP_REGULATION_OF_PROTEIN_PHOSPHORYLATION	0.161823
GOBP_BEHAVIOR	GOBP_MITOTIC_CELL_CYCLE	0.161816
Synaptic_vesicle	GOBP_NEGATIVE_REGULATION_OF_SIGNALING	0.161807
GOBP_ANTIGEN_RECEPTOR_MEDIATED_SIGNALING_PATHWAY	GOBP_CELL_CYCLE	0.161806
GOBP_POSITIVE_REGULATION_OF_MAPK_CASCADE	GOBP_NEGATIVE_REGULATION_OF_PHOSPHORUS_METABOLIC_PROCESS	0.161806
GOBP_MEMBRANE_ORGANIZATION	GOBP_REGULATION_OF_GTPASE_ACTIVITY	0.161804
GOBP_DEFENSE_RESPONSE_TO_OTHER_ORGANISM	GOBP_GLYCOPROTEIN_METABOLIC_PROCESS	0.161801
fmrp.ascano	GOBP_NEGATIVE_REGULATION_OF_INTRACELLULAR_SIGNAL_TRANSDUCTION	0.1618
OTHER_ANTINEOPLASTIC_AGENTS	GOBP_REGULATION_OF_VASCULATURE_DEVELOPMENT	0.161797
GOBP_POSITIVE_REGULATION_OF_CELL_CYCLE_PROCESS	GOBP_CELLULAR_PROTEIN_CONTAINING_COMPLEX_ASSEMBLY	0.161794
GOBP_REGULATION_OF_CELLULAR_LOCALIZATION	GOBP_RESPONSE_TO_BACTERIUM	0.161791
GOBP_CELLULAR_AMIDE_METABOLIC_PROCESS	GOBP_POSITIVE_REGULATION_OF_MAPK_CASCADE	0.161789
GOBP_CELLULAR_RESPONSE_TO_CHEMICAL_STRESS	GOBP_REGULATION_OF_CELL_CYCLE	0.161787
GOBP_REGULATION_OF_INTRINSIC_APOPTOTIC_SIGNALING_PATHWAY	GOBP_POSITIVE_REGULATION_OF_CELL_POPULATION_PROLIFERATION	0.161787
GOBP_REGULATION_OF_PEPTIDE_TRANSPORT	GOBP_RNA_PROCESSING	0.161786
GOBP_REGULATION_OF_CELL_ADHESION	GOBP_CARBOHYDRATE_METABOLIC_PROCESS	0.161785
GOBP_REGULATION_OF_BINDING	GOBP_EXOCYTOSIS	0.161784
GOBP_CIRCULATORY_SYSTEM_DEVELOPMENT	GOBP_CELL_DIVISION	0.161781
GOBP_REGULATION_OF_INTRACELLULAR_TRANSPORT	GOBP_PEPTIDYL_TYROSINE_MODIFICATION	0.161776
GOBP_REGULATION_OF_MRNA_METABOLIC_PROCESS	GOBP_SEXUAL_REPRODUCTION	0.161772
GOBP_REGULATION_OF_APOPTOTIC_SIGNALING_PATHWAY	GOBP_ORGANELLE_ASSEMBLY	0.161771
GOBP_RESPONSE_TO_ENDOPLASMIC_RETICULUM_STRESS	GOBP_RNA_PROCESSING	0.16177
GOBP_POSITIVE_REGULATION_OF_PHOSPHORUS_METABOLIC_PROCESS	GOBP_RESPONSE_TO_MECHANICAL_STIMULUS	0.161769
GOBP_REGULATION_OF_TRANS_SYNAPTIC_SIGNALING	GOBP_LIPID_METABOLIC_PROCESS	0.161768
GOBP_POSITIVE_REGULATION_OF_CELL_CYCLE_PROCESS	GOBP_NEGATIVE_REGULATION_OF_RESPONSE_TO_STIMULUS	0.161767
GOBP_INOSITOL_LIPID_MEDIATED_SIGNALING	GOBP_HEART_DEVELOPMENT	0.161767
GOBP_POSITIVE_REGULATION_OF_TRANSCRIPTION_BY_RNA_POLYMERASE_II	GOBP_ACTIVATION_OF_IMMUNE_RESPONSE	0.161765
OTHER_ANTINEOPLASTIC_AGENTS	GOBP_REGULATION_OF_RESPONSE_TO_ENDOPLASMIC_RETICULUM_STRESS	0.161765
GOBP_REGULATION_OF_CELLULAR_RESPONSE_TO_STRESS	GOBP_GENERATION_OF_PRECURSOR_METABOLITES_AND_ENERGY	0.161764
GOBP_REGULATION_OF_TRANSPORTER_ACTIVITY	GOBP_ORGANOPHOSPHATE_METABOLIC_PROCESS	0.161763
GOBP_CELLULAR_RESPONSE_TO_OXYGEN_CONTAINING_COMPOUND	GOBP_EPITHELIAL_TUBE_MORPHOGENESIS	0.16176
GOBP_SYNAPTIC_SIGNALING	GOBP_CYTOSKELETON_ORGANIZATION	0.161759
GOBP_ORGANIC_CYCLIC_COMPOUND_CATABOLIC_PROCESS	GOBP_LYMPHOCYTE_ACTIVATION	0.161758
GOBP_REGULATION_OF_TRANS_SYNAPTIC_SIGNALING	GOBP_CIRCULATORY_SYSTEM_PROCESS	0.161753
GOBP_ORGANIC_HYDROXY_COMPOUND_METABOLIC_PROCESS	GOBP_REGULATION_OF_PROTEIN_CATABOLIC_PROCESS	0.161753
GOBP_NEGATIVE_REGULATION_OF_GROWTH	GOBP_REGULATION_OF_PROTEOLYSIS	0.16175
GOBP_PROTEIN_DEPHOSPHORYLATION	GOBP_MORPHOGENESIS_OF_AN_EPITHELIUM	0.16175
GOBP_INORGANIC_ION_TRANSMEMBRANE_TRANSPORT	GOBP_MAPK_CASCADE	0.161749
GOBP_POSITIVE_REGULATION_OF_PROTEOLYSIS	GOBP_BEHAVIOR	0.161748
GOBP_PEPTIDYL_AMINO_ACID_MODIFICATION	GOBP_RAS_PROTEIN_SIGNAL_TRANSDUCTION	0.161746
GOBP_ANION_TRANSMEMBRANE_TRANSPORT	GOBP_ORGANOPHOSPHATE_BIOSYNTHETIC_PROCESS	0.161742
GOBP_POSITIVE_REGULATION_OF_PROTEIN_MODIFICATION_PROCESS	GOBP_NEGATIVE_REGULATION_OF_CELL_CYCLE_PROCESS	0.161741
GOBP_POSITIVE_REGULATION_OF_LOCOMOTION	GOBP_MULTICELLULAR_ORGANISM_REPRODUCTION	0.161741
GOBP_PEPTIDE_BIOSYNTHETIC_PROCESS	GOBP_RESPONSE_TO_EXTRACELLULAR_STIMULUS	0.161739
GOBP_ESTABLISHMENT_OF_PROTEIN_LOCALIZATION_TO_MEMBRANE	GOBP_GAMETE_GENERATION	0.161736
GOBP_INOSITOL_LIPID_MEDIATED_SIGNALING	GOBP_REGULATION_OF_CELL_DIFFERENTIATION	0.161733
GOBP_NEGATIVE_REGULATION_OF_CELL_CYCLE	GOBP_RNA_SPLICING_VIA_TRANSESTERIFICATION_REACTIONS	0.161732
GOBP_EPITHELIAL_CELL_PROLIFERATION	GOBP_POSITIVE_REGULATION_OF_ION_TRANSPORT	0.161731
GOBP_NCRNA_METABOLIC_PROCESS	GOBP_RNA_SPLICING_VIA_TRANSESTERIFICATION_REACTIONS	0.161729
GOBP_REGULATION_OF_TRANS_SYNAPTIC_SIGNALING	GOBP_RESPONSE_TO_BIOTIC_STIMULUS	0.161727
FMRP.targets	GOBP_POSITIVE_REGULATION_OF_NEURON_PROJECTION_DEVELOPMENT	0.161725
GOBP_POSITIVE_REGULATION_OF_CELLULAR_PROTEIN_LOCALIZATION	GOBP_RESPONSE_TO_ENDOPLASMIC_RETICULUM_STRESS	0.161721
PI3K.Akt_signaling_pathway	GOBP_OSSIFICATION	0.161721
GOBP_REGULATION_OF_CELLULAR_AMIDE_METABOLIC_PROCESS	GOBP_CELL_PROJECTION_ORGANIZATION	0.16172
GOBP_SENSORY_SYSTEM_DEVELOPMENT	GOBP_NEGATIVE_REGULATION_OF_TRANSCRIPTION_BY_RNA_POLYMERASE_II	0.16172
GOBP_REGULATION_OF_MYELOID_CELL_DIFFERENTIATION	GOBP_ESTABLISHMENT_OF_PROTEIN_LOCALIZATION	0.161718
GOBP_DEVELOPMENTAL_GROWTH	GOBP_BIOLOGICAL_PROCESS_INVOLVED_IN_SYMBIOTIC_INTERACTION	0.161718
GOBP_REGULATION_OF_NEUROGENESIS	GOBP_RESPONSE_TO_ORGANIC_CYCLIC_COMPOUND	0.161717
GOBP_REGULATION_OF_PROTEIN_KINASE_ACTIVITY	GOBP_NEGATIVE_REGULATION_OF_CELL_CYCLE_PROCESS	0.161715
GOBP_CELL_MATRIX_ADHESION	GOBP_OSSIFICATION	0.161715
GOBP_PROTEIN_LOCALIZATION_TO_CELL_PERIPHERY	GOBP_REGULATION_OF_CELL_DEATH	0.161711
GOBP_NEGATIVE_REGULATION_OF_GROWTH	GOBP_NEGATIVE_REGULATION_OF_TRANSCRIPTION_BY_RNA_POLYMERASE_II	0.161705
GOBP_REGULATION_OF_MEMBRANE_POTENTIAL	GOBP_PEPTIDYL_AMINO_ACID_MODIFICATION	0.161705
GOBP_REGULATION_OF_CELLULAR_RESPONSE_TO_HYPOXIA	GOBP_REGULATION_OF_PROTEIN_SERINE_THREONINE_KINASE_ACTIVITY	0.1617
GOBP_REGULATION_OF_INTRINSIC_APOPTOTIC_SIGNALING_PATHWAY	GOBP_DNA_METABOLIC_PROCESS	0.161698
GOBP_CELLULAR_RESPONSE_TO_LIPID	GOBP_CELL_DIVISION	0.161696
GOBP_REGULATION_OF_INFLAMMATORY_RESPONSE	GOBP_MITOTIC_CELL_CYCLE	0.161694
GOBP_NEGATIVE_REGULATION_OF_MULTICELLULAR_ORGANISMAL_PROCESS	GOBP_POSITIVE_REGULATION_OF_CELL_PROJECTION_ORGANIZATION	0.161693
GOBP_REGULATION_OF_PROTEIN_CATABOLIC_PROCESS	GOBP_PROTEIN_IMPORT	0.161692
GOBP_NEGATIVE_REGULATION_OF_TRANSPORT	GOBP_REGULATION_OF_BODY_FLUID_LEVELS	0.161692
GOBP_CELLULAR_RESPONSE_TO_PEPTIDE_HORMONE_STIMULUS	GOBP_MACROMOLECULE_CATABOLIC_PROCESS	0.161692
GOBP_CHROMATIN_ORGANIZATION	GOBP_IMMUNE_RESPONSE_REGULATING_SIGNALING_PATHWAY	0.161688
GOBP_NEGATIVE_REGULATION_OF_MITOTIC_CELL_CYCLE	GOBP_SMALL_MOLECULE_METABOLIC_PROCESS	0.161687
GOBP_MITOTIC_NUCLEAR_DIVISION	GOBP_REGULATION_OF_ION_TRANSPORT	0.161682
GOBP_REGULATION_OF_TRANSMEMBRANE_TRANSPORT	GOBP_RESPONSE_TO_WOUNDING	0.161679
GOBP_ORGANELLE_ASSEMBLY	GOBP_CELLULAR_HOMEOSTASIS	0.161679
OTHER_ANALGESICS_AND_ANTIPYRETICS	GOBP_ALCOHOL_METABOLIC_PROCESS	0.161677
GOBP_CELL_SURFACE_RECEPTOR_SIGNALING_PATHWAY_INVOLVED_IN_CELL_CELL_SIGNALING	GOBP_IMMUNE_EFFECTOR_PROCESS	0.161672
GOBP_POSITIVE_REGULATION_OF_CELLULAR_COMPONENT_BIOGENESIS	GOBP_MODIFICATION_DEPENDENT_MACROMOLECULE_CATABOLIC_PROCESS	0.161672
GOBP_ORGANELLE_FISSION	GOBP_TUBE_DEVELOPMENT	0.161671
GOBP_HOMEOSTASIS_OF_NUMBER_OF_CELLS	GOBP_GROWTH	0.161671
GOBP_NEGATIVE_REGULATION_OF_PHOSPHORUS_METABOLIC_PROCESS	GOBP_ENDOCYTOSIS	0.16167
GOBP_REGULATION_OF_ANION_TRANSPORT	GOBP_MORPHOGENESIS_OF_AN_EPITHELIUM	0.161667
GOBP_SYNAPTIC_SIGNALING	GOBP_DNA_METABOLIC_PROCESS	0.161666
GOBP_CELLULAR_RESPONSE_TO_PEPTIDE	GOBP_RESPONSE_TO_ENDOPLASMIC_RETICULUM_STRESS	0.161663
fmrp.ascano	GOBP_REGULATION_OF_PEPTIDE_TRANSPORT	0.161663
LIPID_MODIFYING_AGENTS_PLAIN	GOBP_BEHAVIOR	0.161662
GOBP_REGULATION_OF_NMDA_RECEPTOR_ACTIVITY	GOBP_CELL_CELL_SIGNALING	0.161657
GOBP_RESPONSE_TO_HORMONE	GOBP_MITOCHONDRION_ORGANIZATION	0.161656
GOBP_REGULATION_OF_BINDING	GOBP_REGULATION_OF_SECRETION	0.161654
GOBP_REGULATION_OF_HYDROLASE_ACTIVITY	GOBP_PROTEIN_TARGETING	0.161653
GOBP_EMBRYONIC_MORPHOGENESIS	GOBP_CELLULAR_HOMEOSTASIS	0.161652
GOBP_RESPONSE_TO_ENDOPLASMIC_RETICULUM_STRESS	GOBP_MORPHOGENESIS_OF_AN_EPITHELIUM	0.16165
Mitochondrion_.core.	GOBP_ESTABLISHMENT_OF_PROTEIN_LOCALIZATION	0.161648
GOBP_REGULATION_OF_CELLULAR_PROTEIN_LOCALIZATION	GOBP_CHROMATIN_ORGANIZATION	0.161647
GOBP_CELLULAR_RESPONSE_TO_NITROGEN_COMPOUND	GOBP_ENERGY_DERIVATION_BY_OXIDATION_OF_ORGANIC_COMPOUNDS	0.161642
GOBP_ANATOMICAL_STRUCTURE_HOMEOSTASIS	GOBP_REGULATION_OF_SECRETION	0.161642
GOBP_SMOOTH_MUSCLE_CELL_PROLIFERATION	GOBP_NEGATIVE_REGULATION_OF_BIOSYNTHETIC_PROCESS	0.161639
GOBP_WOUND_HEALING	GOBP_POSITIVE_REGULATION_OF_CATABOLIC_PROCESS	0.161636
GOBP_NEGATIVE_REGULATION_OF_TRANSPORT	GOBP_LEUKOCYTE_MEDIATED_IMMUNITY	0.161634
GOBP_NEURON_DEVELOPMENT	GOBP_CELLULAR_COMPONENT_DISASSEMBLY	0.161634
Body_mass_index	GOBP_PROTEIN_MODIFICATION_BY_SMALL_PROTEIN_REMOVAL	0.161633
GOBP_CELL_SURFACE_RECEPTOR_SIGNALING_PATHWAY_INVOLVED_IN_CELL_CELL_SIGNALING	GOBP_DNA_METABOLIC_PROCESS	0.16163
DIRECT_ACTING_ANTIVIRALS	GOBP_NEGATIVE_REGULATION_OF_MOLECULAR_FUNCTION	0.16163
GOBP_REGULATION_OF_PEPTIDE_TRANSPORT	GOBP_ANATOMICAL_STRUCTURE_HOMEOSTASIS	0.161626
GOBP_REGULATION_OF_MYELOID_CELL_DIFFERENTIATION	GOBP_CELL_CYCLE_PROCESS	0.161623
GOBP_MEMBRANE_ORGANIZATION	GOBP_REGULATION_OF_AUTOPHAGY	0.161617
GOBP_SMOOTH_MUSCLE_CELL_PROLIFERATION	GOBP_REGULATION_OF_PROTEIN_PHOSPHORYLATION	0.161617
GOBP_CELLULAR_MACROMOLECULE_CATABOLIC_PROCESS	GOBP_CELL_MORPHOGENESIS_INVOLVED_IN_DIFFERENTIATION	0.161616
GOBP_REGULATION_OF_SECRETION	GOBP_PEPTIDYL_SERINE_MODIFICATION	0.161615
GOBP_POSITIVE_REGULATION_OF_CELL_CYCLE_PROCESS	GOBP_REGULATION_OF_TRANSPORT	0.161613
Pre_post_synaptic_genes	GOBP_REGULATION_OF_PROTEIN_KINASE_ACTIVITY	0.16161
GOBP_ESTABLISHMENT_OF_PROTEIN_LOCALIZATION_TO_ORGANELLE	GOBP_ANATOMICAL_STRUCTURE_HOMEOSTASIS	0.161608
GOBP_EPITHELIAL_CELL_PROLIFERATION	GOBP_REGULATION_OF_PROTEOLYSIS	0.161606
GOBP_REGULATION_OF_PROTEIN_LOCALIZATION	GOBP_NEGATIVE_REGULATION_OF_CELL_CYCLE_PROCESS	0.161606
GOBP_PROTEIN_LOCALIZATION_TO_PLASMA_MEMBRANE	GOBP_CELLULAR_RESPONSE_TO_PEPTIDE_HORMONE_STIMULUS	0.161603
GOBP_REGULATION_OF_CELLULAR_CATABOLIC_PROCESS	GOBP_ALCOHOL_METABOLIC_PROCESS	0.161602
GOBP_RESPONSE_TO_NITROGEN_COMPOUND	GOBP_CELL_CYCLE_G2_M_PHASE_TRANSITION	0.1616
GOBP_REGULATION_OF_CATION_CHANNEL_ACTIVITY	GOBP_REGULATION_OF_PHOSPHORUS_METABOLIC_PROCESS	0.161599
GOBP_INORGANIC_ION_TRANSMEMBRANE_TRANSPORT	GOBP_CYTOSKELETON_ORGANIZATION	0.161598
GOBP_REGULATION_OF_MAPK_CASCADE	GOBP_RESPONSE_TO_MECHANICAL_STIMULUS	0.161597
GOBP_REGULATION_OF_VESICLE_MEDIATED_TRANSPORT	GOBP_RESPONSE_TO_OXIDATIVE_STRESS	0.161597
GOBP_PURINE_CONTAINING_COMPOUND_METABOLIC_PROCESS	GOBP_REGULATION_OF_PROTEOLYSIS	0.161595
GOBP_PEPTIDE_BIOSYNTHETIC_PROCESS	GOBP_CHROMOSOME_SEGREGATION	0.161595
GOBP_NEGATIVE_REGULATION_OF_CELLULAR_COMPONENT_ORGANIZATION	GOBP_PEPTIDYL_LYSINE_MODIFICATION	0.161587
GOBP_REGULATION_OF_PROTEIN_STABILITY	GOBP_MYELOID_CELL_DIFFERENTIATION	0.161586
GOBP_REGULATION_OF_INTRACELLULAR_PROTEIN_TRANSPORT	GOBP_ANIMAL_ORGAN_MORPHOGENESIS	0.161584
GOBP_GROWTH	GOBP_ENDOCYTOSIS	0.161584
clock_all	GOBP_RESPONSE_TO_ENDOPLASMIC_RETICULUM_STRESS	0.161583
GOBP_NEGATIVE_REGULATION_OF_INTRINSIC_APOPTOTIC_SIGNALING_PATHWAY	GOBP_POSITIVE_REGULATION_OF_MOLECULAR_FUNCTION	0.161582
GOBP_REGULATION_OF_PROTEOLYSIS	GOBP_RNA_SPLICING_VIA_TRANSESTERIFICATION_REACTIONS	0.161577
Pre_post_synaptic_genes	GOBP_CARBOHYDRATE_METABOLIC_PROCESS	0.161568
GOBP_REGULATION_OF_CELLULAR_AMIDE_METABOLIC_PROCESS	GOBP_ORGANIC_ACID_METABOLIC_PROCESS	0.161567
GOBP_REGULATION_OF_SECRETION	GOBP_REGULATION_OF_INTRACELLULAR_PROTEIN_TRANSPORT	0.161566
GOBP_NEGATIVE_REGULATION_OF_INTRACELLULAR_SIGNAL_TRANSDUCTION	GOBP_PHOSPHOLIPID_METABOLIC_PROCESS	0.161563
GOBP_REGULATION_OF_CELLULAR_LOCALIZATION	GOBP_CELL_CYCLE_G1_S_PHASE_TRANSITION	0.161562
SCZ.NS	GOBP_REGULATION_OF_TRANS_SYNAPTIC_SIGNALING	0.161562
GOBP_POSITIVE_REGULATION_OF_CELLULAR_PROTEIN_LOCALIZATION	GOBP_CELL_MORPHOGENESIS	0.161554
GOBP_PROTEIN_LOCALIZATION_TO_PLASMA_MEMBRANE	GOBP_REGULATION_OF_SYSTEM_PROCESS	0.161554
GOBP_PROTEIN_MODIFICATION_BY_SMALL_PROTEIN_REMOVAL	GOBP_PROTEIN_PHOSPHORYLATION	0.161553
GOBP_REGULATION_OF_MEMBRANE_POTENTIAL	GOBP_POSITIVE_REGULATION_OF_PROTEIN_PHOSPHORYLATION	0.161551
DIRECT_ACTING_ANTIVIRALS	GOBP_POSITIVE_REGULATION_OF_IMMUNE_SYSTEM_PROCESS	0.161547
GOBP_RESPONSE_TO_PEPTIDE	GOBP_MEMBRANE_ORGANIZATION	0.161546
GOBP_CHROMOSOME_ORGANIZATION	GOBP_RESPONSE_TO_ENDOPLASMIC_RETICULUM_STRESS	0.161543
GOBP_RESPONSE_TO_GROWTH_FACTOR	GOBP_CAMERA_TYPE_EYE_DEVELOPMENT	0.16154
GOBP_REGULATION_OF_PEPTIDE_TRANSPORT	GOBP_REGULATION_OF_NEUROGENESIS	0.16154
GOBP_PROTEIN_LOCALIZATION_TO_CELL_PERIPHERY	GOBP_VESICLE_MEDIATED_TRANSPORT_IN_SYNAPSE	0.16154
GOBP_CATION_TRANSPORT	GOBP_MYELOID_LEUKOCYTE_MEDIATED_IMMUNITY	0.161538
GOBP_POSITIVE_REGULATION_OF_TRANSFERASE_ACTIVITY	GOBP_DNA_REPAIR	0.161535
GOBP_CELLULAR_RESPONSE_TO_DNA_DAMAGE_STIMULUS	GOBP_GENERATION_OF_PRECURSOR_METABOLITES_AND_ENERGY	0.161534
GOBP_REGULATION_OF_APOPTOTIC_SIGNALING_PATHWAY	GOBP_CELLULAR_RESPONSE_TO_LIPID	0.161533
GOBP_LIPID_METABOLIC_PROCESS	GOBP_DNA_REPAIR	0.161528
GOBP_HOMEOSTASIS_OF_NUMBER_OF_CELLS	GOBP_OSSIFICATION	0.161526
GOBP_POSITIVE_REGULATION_OF_CELLULAR_COMPONENT_ORGANIZATION	GOBP_GOLGI_VESICLE_TRANSPORT	0.161523
GOBP_REGULATION_OF_PEPTIDASE_ACTIVITY	GOBP_POSITIVE_REGULATION_OF_MAPK_CASCADE	0.161523
GOBP_MITOTIC_NUCLEAR_DIVISION	GOBP_HOMEOSTATIC_PROCESS	0.16152
GOBP_POSITIVE_REGULATION_OF_DEVELOPMENTAL_PROCESS	GOBP_LIPID_BIOSYNTHETIC_PROCESS	0.161518
GOBP_INORGANIC_ION_TRANSMEMBRANE_TRANSPORT	GOBP_IMMUNE_RESPONSE_REGULATING_SIGNALING_PATHWAY	0.161518
GOBP_REGULATION_OF_ANION_TRANSPORT	GOBP_EPITHELIAL_CELL_DIFFERENTIATION	0.161518
GOBP_EMBRYONIC_MORPHOGENESIS	GOBP_CHROMATIN_ORGANIZATION	0.161516
GOBP_REGULATION_OF_PEPTIDASE_ACTIVITY	GOBP_CELL_JUNCTION_ORGANIZATION	0.161516
GOBP_ENZYME_LINKED_RECEPTOR_PROTEIN_SIGNALING_PATHWAY	GOBP_MUSCLE_SYSTEM_PROCESS	0.161509
GOBP_ANATOMICAL_STRUCTURE_HOMEOSTASIS	GOBP_REGULATION_OF_BODY_FLUID_LEVELS	0.161507
GOBP_NEURON_APOPTOTIC_PROCESS	GOBP_MULTICELLULAR_ORGANISM_REPRODUCTION	0.161505
PI3K.Akt_signaling_pathway	GOBP_CELLULAR_RESPONSE_TO_HORMONE_STIMULUS	0.161503
GOBP_CELL_DIVISION	GOBP_GOLGI_VESICLE_TRANSPORT	0.161503
GOBP_INOSITOL_LIPID_MEDIATED_SIGNALING	GOBP_POSITIVE_REGULATION_OF_CELL_CYCLE	0.161502
GOBP_CELLULAR_RESPONSE_TO_CHEMICAL_STRESS	GOBP_POSITIVE_REGULATION_OF_IMMUNE_RESPONSE	0.1615
GOBP_POSITIVE_REGULATION_OF_CELLULAR_PROTEIN_LOCALIZATION	GOBP_EXOCYTOSIS	0.1615
GOBP_CELLULAR_RESPONSE_TO_PEPTIDE	GOBP_ACTIVATION_OF_IMMUNE_RESPONSE	0.161499
denovo_schizophrenia	GOBP_RESPONSE_TO_HORMONE	0.161499
GOBP_GLYCEROLIPID_METABOLIC_PROCESS	GOBP_CELL_PROJECTION_ORGANIZATION	0.161499
GOBP_RESPONSE_TO_PEPTIDE	GOBP_ALCOHOL_METABOLIC_PROCESS	0.161498
GOBP_PROTEIN_LOCALIZATION_TO_MEMBRANE	GOBP_CELLULAR_COMPONENT_DISASSEMBLY	0.161498
GOBP_REGULATION_OF_RESPONSE_TO_ENDOPLASMIC_RETICULUM_STRESS	GOBP_TUBE_DEVELOPMENT	0.161497
GOBP_PROTEIN_LOCALIZATION_TO_MEMBRANE	GOBP_POSITIVE_REGULATION_OF_CELL_PROJECTION_ORGANIZATION	0.161492
GOBP_CELLULAR_PROTEIN_CONTAINING_COMPLEX_ASSEMBLY	GOBP_CELLULAR_ION_HOMEOSTASIS	0.161486
GOBP_REGULATION_OF_PROTEIN_SERINE_THREONINE_KINASE_ACTIVITY	GOBP_CHROMATIN_ORGANIZATION	0.161483
fmrp.ascano	GOBP_REGULATION_OF_SYSTEM_PROCESS	0.16148
GOBP_REGULATION_OF_CELL_CYCLE	GOBP_GLYCEROPHOSPHOLIPID_METABOLIC_PROCESS	0.161476
GOBP_REGULATION_OF_BODY_FLUID_LEVELS	GOBP_CARBOHYDRATE_METABOLIC_PROCESS	0.161471
GOBP_NEGATIVE_REGULATION_OF_CELL_DEATH	GOBP_REGULATION_OF_CELL_PROJECTION_ORGANIZATION	0.16147
GOBP_REGULATION_OF_ENDOCYTOSIS	GOBP_INTRACELLULAR_PROTEIN_TRANSPORT	0.161468
GOBP_NUCLEAR_TRANSPORT	GOBP_NEGATIVE_REGULATION_OF_CATALYTIC_ACTIVITY	0.161468
GOBP_RECEPTOR_METABOLIC_PROCESS	GOBP_REGULATION_OF_TRANSPORTER_ACTIVITY	0.161467
GOBP_ANION_TRANSMEMBRANE_TRANSPORT	GOBP_PROTEIN_MODIFICATION_BY_SMALL_PROTEIN_CONJUGATION	0.161467
GOBP_EPITHELIAL_TUBE_MORPHOGENESIS	GOBP_GAMETE_GENERATION	0.161466
GOBP_CAMERA_TYPE_EYE_DEVELOPMENT	GOBP_POSITIVE_REGULATION_OF_CELL_PROJECTION_ORGANIZATION	0.161466
GOBP_CIRCULATORY_SYSTEM_PROCESS	GOBP_IMMUNE_SYSTEM_DEVELOPMENT	0.161465
GOBP_PROTEIN_MODIFICATION_BY_SMALL_PROTEIN_REMOVAL	GOBP_PEPTIDYL_AMINO_ACID_MODIFICATION	0.161465
GOBP_NEGATIVE_REGULATION_OF_CATALYTIC_ACTIVITY	GOBP_HEART_DEVELOPMENT	0.161462
GOBP_REGULATION_OF_CATION_CHANNEL_ACTIVITY	GOBP_RESPONSE_TO_NITROGEN_COMPOUND	0.16146
GOBP_ORGANELLE_FISSION	GOBP_CENTRAL_NERVOUS_SYSTEM_DEVELOPMENT	0.161459
GOBP_SMOOTH_MUSCLE_CELL_PROLIFERATION	GOBP_MUSCLE_SYSTEM_PROCESS	0.161455
GOBP_CENTRAL_NERVOUS_SYSTEM_DEVELOPMENT	GOBP_ORGANIC_ACID_METABOLIC_PROCESS	0.161453
GOBP_SKELETAL_SYSTEM_MORPHOGENESIS	GOBP_REGULATION_OF_CELL_DIFFERENTIATION	0.161452
GOBP_NEGATIVE_REGULATION_OF_MULTICELLULAR_ORGANISMAL_PROCESS	GOBP_IMPORT_INTO_NUCLEUS	0.161445
GOBP_NEGATIVE_REGULATION_OF_DEVELOPMENTAL_PROCESS	GOBP_REGULATION_OF_PROTEIN_STABILITY	0.161444
GOBP_REGULATION_OF_NEUROTRANSMITTER_RECEPTOR_ACTIVITY	GOBP_REGULATION_OF_POSTSYNAPSE_ORGANIZATION	0.161442
GOBP_NEGATIVE_REGULATION_OF_INTRINSIC_APOPTOTIC_SIGNALING_PATHWAY	GOBP_NEURON_DEATH	0.161442
OTHER_ANTINEOPLASTIC_AGENTS	GOBP_AGING	0.161441
GOBP_POSITIVE_REGULATION_OF_MOLECULAR_FUNCTION	GOBP_CAMERA_TYPE_EYE_DEVELOPMENT	0.16144
GOBP_ACTOMYOSIN_STRUCTURE_ORGANIZATION	GOBP_BIOLOGICAL_ADHESION	0.161438
GOBP_TAXIS	GOBP_CATION_TRANSPORT	0.161433
GOBP_POSITIVE_REGULATION_OF_LOCOMOTION	GOBP_G_PROTEIN_COUPLED_RECEPTOR_SIGNALING_PATHWAY	0.161432
omim_intellectual_disability	GOBP_NEURON_DIFFERENTIATION	0.161432
GOBP_POSITIVE_REGULATION_OF_GTPASE_ACTIVITY	GOBP_POSITIVE_REGULATION_OF_CELL_DEATH	0.161431
GOBP_CELLULAR_MACROMOLECULE_LOCALIZATION	GOBP_REGULATION_OF_INFLAMMATORY_RESPONSE	0.16143
PSYCHOSTIMULANTS_AGENTS_USED_FOR_ADHD_AND_NOOTROPICS	GOBP_REGULATION_OF_CELL_DEATH	0.161428
GOBP_POSITIVE_REGULATION_OF_CELL_CYCLE_PROCESS	GOBP_POSITIVE_REGULATION_OF_ION_TRANSPORT	0.161422
GOBP_REGULATION_OF_INFLAMMATORY_RESPONSE	GOBP_NEGATIVE_REGULATION_OF_TRANSCRIPTION_BY_RNA_POLYMERASE_II	0.161416
GOBP_CELL_DIVISION	GOBP_RESPONSE_TO_ORGANIC_CYCLIC_COMPOUND	0.161416
GOBP_REGULATION_OF_TRANSPORT	GOBP_PROTEIN_POLYUBIQUITINATION	0.161415
GOBP_CELLULAR_RESPONSE_TO_NITROGEN_COMPOUND	GOBP_ORGANELLE_ASSEMBLY	0.161415
GOBP_NUCLEOBASE_CONTAINING_SMALL_MOLECULE_METABOLIC_PROCESS	GOBP_REGULATION_OF_PROTEOLYSIS	0.161411
GOBP_POSITIVE_REGULATION_OF_IMMUNE_RESPONSE	GOBP_GLYCEROPHOSPHOLIPID_METABOLIC_PROCESS	0.161407
GOBP_ANATOMICAL_STRUCTURE_HOMEOSTASIS	GOBP_REGULATION_OF_CELLULAR_COMPONENT_MOVEMENT	0.161406
GOBP_CARBOHYDRATE_DERIVATIVE_BIOSYNTHETIC_PROCESS	GOBP_BIOLOGICAL_PROCESS_INVOLVED_IN_SYMBIOTIC_INTERACTION	0.161406
GOBP_MALE_GAMETE_GENERATION	GOBP_GLYCEROLIPID_METABOLIC_PROCESS	0.161404
GOBP_CELL_SURFACE_RECEPTOR_SIGNALING_PATHWAY_INVOLVED_IN_CELL_CELL_SIGNALING	GOBP_RECEPTOR_METABOLIC_PROCESS	0.161403
GOBP_CELL_DIVISION	GOBP_REGULATION_OF_INTRACELLULAR_PROTEIN_TRANSPORT	0.161403
GOBP_MRNA_PROCESSING	GOBP_CHROMATIN_ORGANIZATION	0.161402
GOBP_POSITIVE_REGULATION_OF_MAPK_CASCADE	GOBP_CELLULAR_PROTEIN_CONTAINING_COMPLEX_ASSEMBLY	0.161401
GOBP_CELLULAR_LIPID_METABOLIC_PROCESS	GOBP_CHROMOSOME_SEGREGATION	0.161398
GOBP_POSITIVE_REGULATION_OF_CATABOLIC_PROCESS	GOBP_DNA_REPAIR	0.161395
GOBP_REGULATION_OF_INTRACELLULAR_PROTEIN_TRANSPORT	GOBP_LIPID_METABOLIC_PROCESS	0.161395
denovo_schizophrenia	GOBP_LEUKOCYTE_MEDIATED_IMMUNITY	0.161393
GOBP_CELLULAR_PROTEIN_CONTAINING_COMPLEX_ASSEMBLY	GOBP_PEPTIDYL_SERINE_MODIFICATION	0.161392
GOBP_SKELETAL_SYSTEM_MORPHOGENESIS	GOBP_CENTRAL_NERVOUS_SYSTEM_DEVELOPMENT	0.161389
GOBP_ESTABLISHMENT_OF_ORGANELLE_LOCALIZATION	GOBP_REGULATION_OF_CELL_DEATH	0.161387
GOBP_REGULATION_OF_ORGANELLE_ORGANIZATION	GOBP_IMMUNE_RESPONSE_REGULATING_SIGNALING_PATHWAY	0.161386
GOBP_METHYLATION	GOBP_CELL_CYCLE_PROCESS	0.161385
Focal_adhesion	GOBP_ANIMAL_ORGAN_MORPHOGENESIS	0.161382
ANTIPSYCHOTICS	GOBP_NEURON_APOPTOTIC_PROCESS	0.161382
GOBP_POSITIVE_REGULATION_OF_GTPASE_ACTIVITY	GOBP_NEGATIVE_REGULATION_OF_SIGNALING	0.16138
GOBP_REGULATION_OF_DNA_BINDING_TRANSCRIPTION_FACTOR_ACTIVITY	GOBP_SEXUAL_REPRODUCTION	0.16138
GOBP_MEMBRANE_ORGANIZATION	GOBP_MALE_GAMETE_GENERATION	0.161379
GOBP_EPITHELIUM_DEVELOPMENT	GOBP_PROTEIN_LOCALIZATION_TO_NUCLEUS	0.161379
GOBP_RESPONSE_TO_PEPTIDE	GOBP_INOSITOL_LIPID_MEDIATED_SIGNALING	0.161375
GOBP_CELLULAR_RESPONSE_TO_PEPTIDE_HORMONE_STIMULUS	GOBP_REGULATION_OF_MYELOID_CELL_DIFFERENTIATION	0.161375
GOBP_EPITHELIAL_CELL_DIFFERENTIATION	GOBP_POSTTRANSCRIPTIONAL_REGULATION_OF_GENE_EXPRESSION	0.161372
GOBP_CELLULAR_MACROMOLECULE_LOCALIZATION	GOBP_CELLULAR_CARBOHYDRATE_METABOLIC_PROCESS	0.161372
GOBP_PURINE_CONTAINING_COMPOUND_METABOLIC_PROCESS	GOBP_PROTEIN_CATABOLIC_PROCESS	0.161371
GOBP_INOSITOL_LIPID_MEDIATED_SIGNALING	GOBP_BIOLOGICAL_PROCESS_INVOLVED_IN_SYMBIOTIC_INTERACTION	0.161368
fmrp.ascano	GOBP_REGULATION_OF_DNA_BINDING_TRANSCRIPTION_FACTOR_ACTIVITY	0.161367
GOBP_ESTABLISHMENT_OF_ORGANELLE_LOCALIZATION	GOBP_BIOLOGICAL_ADHESION	0.16136
GOBP_POSITIVE_REGULATION_OF_PROTEIN_KINASE_ACTIVITY	GOBP_PEPTIDE_BIOSYNTHETIC_PROCESS	0.161355
Pre_post_synaptic_genes	GOBP_PEPTIDE_METABOLIC_PROCESS	0.161354
GOBP_NUCLEAR_TRANSPORT	GOBP_AGING	0.161353
GOBP_REGULATION_OF_CELLULAR_AMIDE_METABOLIC_PROCESS	GOBP_NEGATIVE_REGULATION_OF_PHOSPHORUS_METABOLIC_PROCESS	0.161353
GOBP_REGULATION_OF_SMALL_MOLECULE_METABOLIC_PROCESS	GOBP_G_PROTEIN_COUPLED_RECEPTOR_SIGNALING_PATHWAY	0.161353
GOBP_EMBRYONIC_MORPHOGENESIS	GOBP_CELL_CYCLE_PHASE_TRANSITION	0.161352
GOBP_REGULATION_OF_VESICLE_MEDIATED_TRANSPORT	GOBP_DEVELOPMENTAL_GROWTH	0.16135
GOBP_REGULATION_OF_CATION_TRANSMEMBRANE_TRANSPORT	GOBP_POSITIVE_REGULATION_OF_GENE_EXPRESSION	0.161349
GOBP_REGULATION_OF_CELL_DEVELOPMENT	GOBP_INFLAMMATORY_RESPONSE	0.161347
GOBP_CELLULAR_RESPONSE_TO_PEPTIDE	GOBP_PHOSPHOLIPID_METABOLIC_PROCESS	0.161341
GOBP_NEGATIVE_REGULATION_OF_ANION_TRANSPORT	GOBP_RESPONSE_TO_WOUNDING	0.16134
GOBP_ANATOMICAL_STRUCTURE_HOMEOSTASIS	GOBP_RESPONSE_TO_WOUNDING	0.161339
GOBP_REGULATION_OF_PROTEOLYSIS	GOBP_DEPHOSPHORYLATION	0.161333
GOBP_GAMETE_GENERATION	GOBP_EXOCYTOSIS	0.161332
GOBP_RESPONSE_TO_LIPID	GOBP_RNA_PROCESSING	0.161331
GOBP_PROTEIN_MODIFICATION_BY_SMALL_PROTEIN_REMOVAL	GOBP_REGULATION_OF_CELLULAR_COMPONENT_BIOGENESIS	0.16133
GOBP_NEGATIVE_REGULATION_OF_CELL_POPULATION_PROLIFERATION	GOBP_GAMETE_GENERATION	0.161327
GOBP_RESPONSE_TO_PEPTIDE_HORMONE	GOBP_RESPONSE_TO_BACTERIUM	0.161325
GOBP_RECEPTOR_INTERNALIZATION	GOBP_CELL_CELL_SIGNALING	0.161325
GOBP_AGING	GOBP_SENSORY_ORGAN_DEVELOPMENT	0.161323
GOBP_REGULATION_OF_ORGANELLE_ORGANIZATION	GOBP_PROTEIN_POLYUBIQUITINATION	0.16132
GOBP_CATION_TRANSMEMBRANE_TRANSPORT	GOBP_LEUKOCYTE_MIGRATION	0.161319
GOBP_INORGANIC_ION_TRANSMEMBRANE_TRANSPORT	GOBP_CELL_PROJECTION_ORGANIZATION	0.161319
GOBP_REGULATION_OF_PROTEIN_SERINE_THREONINE_KINASE_ACTIVITY	GOBP_ACTIN_FILAMENT_BASED_PROCESS	0.161319
SCZ.NS	GOBP_POSITIVE_REGULATION_OF_PROTEIN_MODIFICATION_PROCESS	0.161318
HORMONE_ANTAGONISTS_AND_RELATED_AGENTS	GOBP_REPRODUCTION	0.161317
GOBP_HOMEOSTASIS_OF_NUMBER_OF_CELLS	GOBP_RESPONSE_TO_OXIDATIVE_STRESS	0.161317
GOBP_LOCOMOTION	GOBP_REGULATION_OF_PROTEIN_STABILITY	0.161317
Glutamatergic_synapse	GOBP_REGULATION_OF_CATION_TRANSMEMBRANE_TRANSPORT	0.161315
GOBP_PROTEIN_LOCALIZATION_TO_PLASMA_MEMBRANE	GOBP_NEUROGENESIS	0.161314
GOBP_CELLULAR_RESPONSE_TO_PEPTIDE_HORMONE_STIMULUS	GOBP_REGULATION_OF_CELL_CYCLE_PROCESS	0.161311
GOBP_REGULATION_OF_VESICLE_MEDIATED_TRANSPORT	GOBP_RNA_PROCESSING	0.161307
GOBP_AMIDE_BIOSYNTHETIC_PROCESS	GOBP_COVALENT_CHROMATIN_MODIFICATION	0.161301
TOPICAL_PRODUCTS_FOR_JOINT_AND_MUSCULAR_PAIN	GOBP_REGULATION_OF_IMMUNE_RESPONSE	0.161299
GOBP_GASTRULATION	GOBP_METANEPHROS_DEVELOPMENT	0.161296
PI3K.Akt_signaling_pathway	GOBP_REGULATION_OF_PROTEIN_LOCALIZATION	0.161295
GOBP_POSITIVE_REGULATION_OF_CELL_CYCLE_PROCESS	GOBP_REGULATION_OF_INTRACELLULAR_TRANSPORT	0.161287
GOBP_REGULATION_OF_PROTEIN_SERINE_THREONINE_KINASE_ACTIVITY	GOBP_CAMERA_TYPE_EYE_DEVELOPMENT	0.161287
GOBP_POSITIVE_REGULATION_OF_PROTEIN_METABOLIC_PROCESS	GOBP_RECEPTOR_INTERNALIZATION	0.161287
GOBP_NEGATIVE_REGULATION_OF_CELLULAR_COMPONENT_ORGANIZATION	GOBP_GLYCEROLIPID_METABOLIC_PROCESS	0.161284
GOBP_REGULATION_OF_CELL_PROJECTION_ORGANIZATION	GOBP_ENDOCYTOSIS	0.161281
GOBP_DEVELOPMENTAL_GROWTH	GOBP_RESPONSE_TO_PEPTIDE_HORMONE	0.161279
GOBP_CELL_DIFFERENTIATION_INVOLVED_IN_METANEPHROS_DEVELOPMENT	GOBP_ANATOMICAL_STRUCTURE_FORMATION_INVOLVED_IN_MORPHOGENESIS	0.161277
GOBP_PROCESS_UTILIZING_AUTOPHAGIC_MECHANISM	GOBP_CELL_DIVISION	0.161277
GOBP_CATION_TRANSMEMBRANE_TRANSPORT	GOBP_NEURON_DIFFERENTIATION	0.161275
GOBP_MALE_GAMETE_GENERATION	GOBP_RESPONSE_TO_LIPID	0.161272
clock_all	GOBP_CELLULAR_RESPONSE_TO_CHEMICAL_STRESS	0.16127
GOBP_REGULATION_OF_SECRETION	GOBP_HEART_DEVELOPMENT	0.161268
GOBP_REGULATION_OF_CELLULAR_RESPONSE_TO_STRESS	GOBP_GLYCEROLIPID_METABOLIC_PROCESS	0.161268
GOBP_HEAD_DEVELOPMENT	GOBP_CELLULAR_AMIDE_METABOLIC_PROCESS	0.161266
GOBP_ORGANIC_HYDROXY_COMPOUND_METABOLIC_PROCESS	GOBP_POSTTRANSCRIPTIONAL_REGULATION_OF_GENE_EXPRESSION	0.161266
GOBP_REGULATION_OF_TRANS_SYNAPTIC_SIGNALING	GOBP_SMALL_MOLECULE_METABOLIC_PROCESS	0.161265
GOBP_ENZYME_LINKED_RECEPTOR_PROTEIN_SIGNALING_PATHWAY	GOBP_RESPONSE_TO_OXIDATIVE_STRESS	0.161264
GOBP_NEGATIVE_REGULATION_OF_RESPONSE_TO_STIMULUS	GOBP_POSITIVE_REGULATION_OF_GTPASE_ACTIVITY	0.161259
GOBP_NEURON_APOPTOTIC_PROCESS	GOBP_PROTEIN_CATABOLIC_PROCESS	0.161259
DOPAMINERGIC_AGENTS	GOBP_MUSCLE_SYSTEM_PROCESS	0.161258
Glutamatergic_synapse	GOBP_INORGANIC_ION_TRANSMEMBRANE_TRANSPORT	0.161256
GOBP_RESPONSE_TO_LIPID	GOBP_GASTRULATION	0.161255
GOBP_DNA_REPAIR	GOBP_MAPK_CASCADE	0.161254
GOBP_HEART_DEVELOPMENT	GOBP_INTRACELLULAR_PROTEIN_TRANSPORT	0.161252
GOBP_NEGATIVE_REGULATION_OF_CELL_CYCLE_PROCESS	GOBP_RESPONSE_TO_ENDOGENOUS_STIMULUS	0.16125
GOBP_BEHAVIOR	GOBP_NEGATIVE_REGULATION_OF_TRANSCRIPTION_BY_RNA_POLYMERASE_II	0.161247
Endocytosis	GOBP_NEURON_DIFFERENTIATION	0.161245
GOBP_MEMBRANE_ORGANIZATION	GOBP_RESPONSE_TO_EXTRACELLULAR_STIMULUS	0.161244
GOBP_PURINE_CONTAINING_COMPOUND_METABOLIC_PROCESS	GOBP_IMMUNE_EFFECTOR_PROCESS	0.161243
GOBP_MONOCARBOXYLIC_ACID_METABOLIC_PROCESS	GOBP_CELLULAR_AMINO_ACID_METABOLIC_PROCESS	0.161243
GOBP_CATION_TRANSMEMBRANE_TRANSPORT	GOBP_REGULATION_OF_CELL_CYCLE_PROCESS	0.161242
GOBP_NEURON_DEVELOPMENT	GOBP_PEPTIDYL_SERINE_MODIFICATION	0.161236
GOBP_POSITIVE_REGULATION_OF_BIOSYNTHETIC_PROCESS	GOBP_PROTEIN_POLYUBIQUITINATION	0.161234
GOBP_REGULATION_OF_CELLULAR_PROTEIN_LOCALIZATION	GOBP_RESPONSE_TO_EXTRACELLULAR_STIMULUS	0.161225
Neuroactive_ligand.receptor_interaction	GOBP_REGULATION_OF_PHOSPHORUS_METABOLIC_PROCESS	0.161219
GOBP_ENDOCYTOSIS	GOBP_PROTEIN_DEPHOSPHORYLATION	0.161219
GOBP_ESTABLISHMENT_OF_PROTEIN_LOCALIZATION_TO_MEMBRANE	GOBP_RNA_PROCESSING	0.161215
SCZ.NS	GOBP_POSITIVE_REGULATION_OF_IMMUNE_RESPONSE	0.161214
TOPICAL_PRODUCTS_FOR_JOINT_AND_MUSCULAR_PAIN	GOBP_REGULATION_OF_HYDROLASE_ACTIVITY	0.161214
GOBP_CELLULAR_COMPONENT_DISASSEMBLY	GOBP_MAPK_CASCADE	0.16121
GOBP_NUCLEOBASE_CONTAINING_SMALL_MOLECULE_METABOLIC_PROCESS	GOBP_NEGATIVE_REGULATION_OF_BIOSYNTHETIC_PROCESS	0.16121
GOBP_ANATOMICAL_STRUCTURE_FORMATION_INVOLVED_IN_MORPHOGENESIS	GOBP_COVALENT_CHROMATIN_MODIFICATION	0.16121
GOBP_NCRNA_METABOLIC_PROCESS	GOBP_RESPONSE_TO_ABIOTIC_STIMULUS	0.161207
GOBP_REGULATION_OF_CELLULAR_LOCALIZATION	GOBP_REGULATION_OF_NEUROGENESIS	0.161206
GOBP_CELLULAR_LIPID_METABOLIC_PROCESS	GOBP_CIRCULATORY_SYSTEM_PROCESS	0.161205
GOBP_RESPONSE_TO_ENDOPLASMIC_RETICULUM_STRESS	GOBP_REGULATION_OF_CELL_ADHESION	0.161203
GOBP_RESPONSE_TO_PEPTIDE	GOBP_CELLULAR_RESPONSE_TO_DNA_DAMAGE_STIMULUS	0.161202
GOBP_REGULATION_OF_SECRETION	GOBP_MYELOID_CELL_DIFFERENTIATION	0.161198
SCZ.NS	GOBP_LEUKOCYTE_MEDIATED_IMMUNITY	0.161187
GOBP_POSITIVE_REGULATION_OF_CELLULAR_COMPONENT_BIOGENESIS	GOBP_REGULATION_OF_GTPASE_ACTIVITY	0.161186
GOBP_REGULATION_OF_NERVOUS_SYSTEM_DEVELOPMENT	GOBP_POSITIVE_REGULATION_OF_HYDROLASE_ACTIVITY	0.161185
GOBP_REGULATION_OF_PROTEIN_STABILITY	GOBP_COVALENT_CHROMATIN_MODIFICATION	0.161183
GOBP_POSITIVE_REGULATION_OF_HYDROLASE_ACTIVITY	GOBP_ORGANOPHOSPHATE_METABOLIC_PROCESS	0.161181
GOBP_REGULATION_OF_ENDOCYTOSIS	GOBP_VASCULATURE_DEVELOPMENT	0.16118
GOBP_RESPONSE_TO_HORMONE	GOBP_NOTCH_SIGNALING_PATHWAY	0.161178
GOBP_ESTABLISHMENT_OF_PROTEIN_LOCALIZATION_TO_ORGANELLE	GOBP_RESPONSE_TO_OXIDATIVE_STRESS	0.161177
DIRECT_ACTING_ANTIVIRALS	GOBP_CELLULAR_HOMEOSTASIS	0.161176
THROAT_PREPARATIONS	GOBP_POSITIVE_REGULATION_OF_BIOSYNTHETIC_PROCESS	0.161174
GOBP_NEGATIVE_REGULATION_OF_NUCLEOBASE_CONTAINING_COMPOUND_METABOLIC_PROCESS	GOBP_NCRNA_METABOLIC_PROCESS	0.161174
GOBP_EPITHELIAL_TUBE_MORPHOGENESIS	GOBP_CELL_DIVISION	0.161174
GOBP_REGULATION_OF_AUTOPHAGY	GOBP_ORGANIC_ACID_METABOLIC_PROCESS	0.161166
GOBP_NEGATIVE_REGULATION_OF_CATALYTIC_ACTIVITY	GOBP_PROTEIN_TARGETING	0.161165
GOBP_NEGATIVE_REGULATION_OF_ION_TRANSPORT	GOBP_AMEBOIDAL_TYPE_CELL_MIGRATION	0.161164
GOBP_NEGATIVE_REGULATION_OF_INTRACELLULAR_SIGNAL_TRANSDUCTION	GOBP_RESPONSE_TO_TOPOLOGICALLY_INCORRECT_PROTEIN	0.161162
GOBP_REGULATION_OF_INTRACELLULAR_TRANSPORT	GOBP_CELL_MATRIX_ADHESION	0.161161
GOBP_KIDNEY_EPITHELIUM_DEVELOPMENT	GOBP_MITOTIC_CELL_CYCLE	0.161156
GOBP_POSITIVE_REGULATION_OF_SIGNALING	GOBP_GLYCOPROTEIN_METABOLIC_PROCESS	0.161154
GOBP_CELL_JUNCTION_ORGANIZATION	GOBP_CELLULAR_COMPONENT_DISASSEMBLY	0.161154
GOBP_CELL_CYCLE_G2_M_PHASE_TRANSITION	GOBP_NEGATIVE_REGULATION_OF_PHOSPHORUS_METABOLIC_PROCESS	0.161149
omim_intellectual_disability	GOBP_CELL_PART_MORPHOGENESIS	0.161148
GOBP_REGULATION_OF_SECRETION	GOBP_PEPTIDE_BIOSYNTHETIC_PROCESS	0.161148
GOBP_MALE_GAMETE_GENERATION	GOBP_CATION_TRANSPORT	0.161146
GOBP_ORGANOPHOSPHATE_BIOSYNTHETIC_PROCESS	GOBP_REGULATION_OF_PEPTIDE_TRANSPORT	0.161142
GOBP_EMBRYONIC_MORPHOGENESIS	GOBP_MRNA_METABOLIC_PROCESS	0.161137
OTHER_ANALGESICS_AND_ANTIPYRETICS	GOBP_POSITIVE_REGULATION_OF_BIOSYNTHETIC_PROCESS	0.161137
GOBP_ESTABLISHMENT_OF_ORGANELLE_LOCALIZATION	GOBP_REGULATION_OF_AUTOPHAGY	0.161135
ANTIINFLAMMATORY_AND_ANTIRHEUMATIC_PRODUCTS_NON.STEROIDS	GOBP_DEVELOPMENTAL_PROCESS_INVOLVED_IN_REPRODUCTION	0.161131
GOBP_POSITIVE_REGULATION_OF_PROTEIN_METABOLIC_PROCESS	GOBP_MONOCARBOXYLIC_ACID_METABOLIC_PROCESS	0.161129
GOBP_REGULATION_OF_HEMOPOIESIS	GOBP_PATTERN_SPECIFICATION_PROCESS	0.161124
omim_intellectual_disability	GOBP_CELLULAR_COMPONENT_MORPHOGENESIS	0.161124
GOBP_CELLULAR_RESPONSE_TO_LIPID	GOBP_ANTIGEN_RECEPTOR_MEDIATED_SIGNALING_PATHWAY	0.161122
GOBP_NEURON_APOPTOTIC_PROCESS	GOBP_ESTABLISHMENT_OF_PROTEIN_LOCALIZATION	0.161118
GOBP_CELLULAR_RESPONSE_TO_PEPTIDE_HORMONE_STIMULUS	GOBP_REGULATION_OF_MAPK_CASCADE	0.161117
GOBP_CELL_DIFFERENTIATION_INVOLVED_IN_KIDNEY_DEVELOPMENT	GOBP_REGULATION_OF_PROTEIN_MODIFICATION_PROCESS	0.161117
GOBP_RESPONSE_TO_HORMONE	GOBP_MICROTUBULE_CYTOSKELETON_ORGANIZATION	0.161117
GOBP_WOUND_HEALING	GOBP_MULTICELLULAR_ORGANISM_REPRODUCTION	0.161116
GOBP_METAL_ION_HOMEOSTASIS	GOBP_IMMUNE_SYSTEM_DEVELOPMENT	0.161115
GOBP_KIDNEY_EPITHELIUM_DEVELOPMENT	GOBP_AXON_DEVELOPMENT	0.161113
GOBP_NUCLEOBASE_CONTAINING_SMALL_MOLECULE_METABOLIC_PROCESS	GOBP_BIOLOGICAL_PROCESS_INVOLVED_IN_SYMBIOTIC_INTERACTION	0.161112
GOBP_NEGATIVE_REGULATION_OF_GROWTH	GOBP_ENZYME_LINKED_RECEPTOR_PROTEIN_SIGNALING_PATHWAY	0.161112
GOBP_REGULATION_OF_PROTEIN_SERINE_THREONINE_KINASE_ACTIVITY	GOBP_LEUKOCYTE_MEDIATED_IMMUNITY	0.161112
GOBP_MITOCHONDRION_ORGANIZATION	GOBP_DEVELOPMENTAL_PROCESS_INVOLVED_IN_REPRODUCTION	0.161111
GOBP_ORGANIC_CYCLIC_COMPOUND_CATABOLIC_PROCESS	GOBP_NEGATIVE_REGULATION_OF_MULTICELLULAR_ORGANISMAL_PROCESS	0.161108
CLOCK.CONTROLLED_WEAK	GOBP_POSITIVE_REGULATION_OF_BIOSYNTHETIC_PROCESS	0.161106
GOBP_SYNAPTIC_SIGNALING	GOBP_VASCULATURE_DEVELOPMENT	0.161101
GOBP_POSITIVE_REGULATION_OF_CATABOLIC_PROCESS	GOBP_ENDOCYTOSIS	0.1611
GOBP_CELLULAR_RESPONSE_TO_LIPID	GOBP_TAXIS	0.161099
GOBP_NUCLEAR_CHROMOSOME_SEGREGATION	GOBP_INTRACELLULAR_PROTEIN_TRANSPORT	0.161099
GOBP_REGULATION_OF_SMALL_MOLECULE_METABOLIC_PROCESS	GOBP_REGULATION_OF_MYELOID_CELL_DIFFERENTIATION	0.161099
GOBP_REGULATION_OF_RESPONSE_TO_EXTERNAL_STIMULUS	GOBP_HEART_DEVELOPMENT	0.161098
GOBP_GAMETE_GENERATION	GOBP_RESPONSE_TO_OXIDATIVE_STRESS	0.161097
GOBP_REGULATION_OF_PEPTIDASE_ACTIVITY	GOBP_POSITIVE_REGULATION_OF_LOCOMOTION	0.161097
GOBP_MULTICELLULAR_ORGANISM_REPRODUCTION	GOBP_SENSORY_ORGAN_DEVELOPMENT	0.161095
GOBP_REGULATION_OF_TRANSMEMBRANE_TRANSPORT	GOBP_ADENYLATE_CYCLASE_MODULATING_G_PROTEIN_COUPLED_RECEPTOR_SIGNALING_PATHWAY	0.161093
GOBP_CELL_DIVISION	GOBP_NEURON_DIFFERENTIATION	0.161092
GOBP_PROTEIN_LOCALIZATION_TO_CELL_PERIPHERY	GOBP_PROTEIN_CATABOLIC_PROCESS	0.16109
GOBP_CELL_CELL_ADHESION	GOBP_CELLULAR_RESPONSE_TO_CHEMICAL_STRESS	0.161088
GOBP_CIRCULATORY_SYSTEM_DEVELOPMENT	GOBP_MICROTUBULE_BASED_PROCESS	0.161088
GOBP_NEGATIVE_REGULATION_OF_CELL_DEATH	GOBP_MICROTUBULE_CYTOSKELETON_ORGANIZATION	0.161085
GOBP_RESPONSE_TO_TOPOLOGICALLY_INCORRECT_PROTEIN	GOBP_RESPONSE_TO_ABIOTIC_STIMULUS	0.161078
GOBP_POSITIVE_REGULATION_OF_DEVELOPMENTAL_PROCESS	GOBP_MODIFICATION_DEPENDENT_MACROMOLECULE_CATABOLIC_PROCESS	0.161076
GOBP_RESPONSE_TO_PEPTIDE	GOBP_LEUKOCYTE_MEDIATED_IMMUNITY	0.161071
Pre.synapse	GOBP_NEGATIVE_REGULATION_OF_CELL_CYCLE	0.161071
ANESTHETICS_LOCAL	GOBP_SEXUAL_REPRODUCTION	0.161071
GOBP_ORGANIC_CYCLIC_COMPOUND_CATABOLIC_PROCESS	GOBP_NEURON_DEATH	0.161068
GOBP_POSITIVE_REGULATION_OF_CELL_CYCLE_PROCESS	GOBP_RNA_PROCESSING	0.161067
GOBP_CHROMATIN_ORGANIZATION	GOBP_CARBOHYDRATE_METABOLIC_PROCESS	0.161064
GOBP_ORGANELLE_FISSION	GOBP_RESPONSE_TO_ENDOGENOUS_STIMULUS	0.161061
GOBP_POSITIVE_REGULATION_OF_CELL_CYCLE_PROCESS	GOBP_NEGATIVE_REGULATION_OF_TRANSCRIPTION_BY_RNA_POLYMERASE_II	0.16106
GOBP_REGULATION_OF_RESPONSE_TO_ENDOPLASMIC_RETICULUM_STRESS	GOBP_POSITIVE_REGULATION_OF_HYDROLASE_ACTIVITY	0.16106
GOBP_ESTABLISHMENT_OF_PROTEIN_LOCALIZATION_TO_ORGANELLE	GOBP_WOUND_HEALING	0.161047
OTHER_ANALGESICS_AND_ANTIPYRETICS	GOBP_NEGATIVE_REGULATION_OF_GENE_EXPRESSION	0.161042
GOBP_NEGATIVE_REGULATION_OF_CELL_CYCLE	GOBP_SENSORY_ORGAN_DEVELOPMENT	0.161042
GOBP_REGULATION_OF_APOPTOTIC_SIGNALING_PATHWAY	GOBP_CELLULAR_PROTEIN_CONTAINING_COMPLEX_ASSEMBLY	0.161041
GOBP_ANATOMICAL_STRUCTURE_HOMEOSTASIS	GOBP_ANATOMICAL_STRUCTURE_FORMATION_INVOLVED_IN_MORPHOGENESIS	0.161041
TOPICAL_PRODUCTS_FOR_JOINT_AND_MUSCULAR_PAIN	GOBP_REGULATION_OF_TRANSFERASE_ACTIVITY	0.161039
GOBP_NEGATIVE_REGULATION_OF_RESPONSE_TO_EXTERNAL_STIMULUS	GOBP_MYELOID_CELL_DIFFERENTIATION	0.161037
GOBP_NEGATIVE_REGULATION_OF_INTRACELLULAR_SIGNAL_TRANSDUCTION	GOBP_RNA_PROCESSING	0.161036
GOBP_ANTIGEN_RECEPTOR_MEDIATED_SIGNALING_PATHWAY	GOBP_CELL_MIGRATION	0.161035
GOBP_CHEMICAL_HOMEOSTASIS	GOBP_MODIFICATION_DEPENDENT_MACROMOLECULE_CATABOLIC_PROCESS	0.16103
GOBP_GLYCEROPHOSPHOLIPID_METABOLIC_PROCESS	GOBP_MITOTIC_CELL_CYCLE	0.16103
GOBP_RESPONSE_TO_CYTOKINE	GOBP_PROTEIN_IMPORT	0.161027
GOBP_CATION_TRANSMEMBRANE_TRANSPORT	GOBP_IMMUNE_RESPONSE_REGULATING_SIGNALING_PATHWAY	0.161024
GOBP_NEGATIVE_REGULATION_OF_CELL_DEATH	GOBP_SKELETAL_SYSTEM_DEVELOPMENT	0.161024
GOBP_HOMEOSTATIC_PROCESS	GOBP_CELLULAR_AMINO_ACID_METABOLIC_PROCESS	0.161022
GOBP_RESPONSE_TO_DRUG	GOBP_REGULATION_OF_MITOTIC_CELL_CYCLE	0.161022
GOBP_REGULATION_OF_BODY_FLUID_LEVELS	GOBP_MULTICELLULAR_ORGANISM_REPRODUCTION	0.161021
clock_all	GOBP_MICROTUBULE_CYTOSKELETON_ORGANIZATION	0.161011
GOBP_NUCLEAR_CHROMOSOME_SEGREGATION	GOBP_IMMUNE_SYSTEM_DEVELOPMENT	0.161008
THROAT_PREPARATIONS	GOBP_CATION_TRANSMEMBRANE_TRANSPORT	0.161008
GOBP_ANION_TRANSMEMBRANE_TRANSPORT	GOBP_LIPID_BIOSYNTHETIC_PROCESS	0.161005
GOBP_REGULATION_OF_SIGNALING_RECEPTOR_ACTIVITY	GOBP_POSITIVE_REGULATION_OF_PROTEIN_PHOSPHORYLATION	0.161005
GOBP_POSITIVE_REGULATION_OF_PHOSPHORUS_METABOLIC_PROCESS	GOBP_PROTEASOMAL_PROTEIN_CATABOLIC_PROCESS	0.161001
GOBP_CATION_TRANSMEMBRANE_TRANSPORT	GOBP_CARBOHYDRATE_METABOLIC_PROCESS	0.160999
GOBP_REGULATION_OF_MITOTIC_CELL_CYCLE	GOBP_CATION_TRANSPORT	0.160997
PSYCHOSTIMULANTS_AGENTS_USED_FOR_ADHD_AND_NOOTROPICS	GOBP_IMMUNE_RESPONSE_REGULATING_SIGNALING_PATHWAY	0.160992
GOBP_ORGANIC_HYDROXY_COMPOUND_BIOSYNTHETIC_PROCESS	GOBP_NEGATIVE_REGULATION_OF_CELL_DEATH	0.160991
ANTIINFLAMMATORY_AND_ANTIRHEUMATIC_PRODUCTS_NON.STEROIDS	GOBP_PROTEIN_CATABOLIC_PROCESS	0.160991
GOBP_NCRNA_METABOLIC_PROCESS	GOBP_APOPTOTIC_PROCESS	0.16099
GOBP_NEGATIVE_REGULATION_OF_TRANSPORT	GOBP_RESPONSE_TO_DRUG	0.160989
GOBP_MICROTUBULE_CYTOSKELETON_ORGANIZATION_INVOLVED_IN_MITOSIS	GOBP_ORGANONITROGEN_COMPOUND_CATABOLIC_PROCESS	0.160989
GOBP_CHROMATIN_ORGANIZATION	GOBP_GENERATION_OF_PRECURSOR_METABOLITES_AND_ENERGY	0.160989
GOBP_REGULATION_OF_INTRINSIC_APOPTOTIC_SIGNALING_PATHWAY	GOBP_ESTABLISHMENT_OF_PROTEIN_LOCALIZATION_TO_MEMBRANE	0.160985
GOBP_CENTRAL_NERVOUS_SYSTEM_DEVELOPMENT	GOBP_RNA_PROCESSING	0.160979
GOBP_ANATOMICAL_STRUCTURE_FORMATION_INVOLVED_IN_MORPHOGENESIS	GOBP_RESPONSE_TO_INORGANIC_SUBSTANCE	0.160976
HORMONE_ANTAGONISTS_AND_RELATED_AGENTS	GOBP_POSITIVE_REGULATION_OF_BIOSYNTHETIC_PROCESS	0.160974
GOBP_REGULATION_OF_MULTICELLULAR_ORGANISMAL_DEVELOPMENT	GOBP_MITOTIC_NUCLEAR_DIVISION	0.160973
GOBP_NEGATIVE_REGULATION_OF_MOLECULAR_FUNCTION	GOBP_SENSORY_ORGAN_DEVELOPMENT	0.160972
GOBP_ORGANIC_HYDROXY_COMPOUND_METABOLIC_PROCESS	GOBP_REGULATION_OF_PROTEIN_SERINE_THREONINE_KINASE_ACTIVITY	0.160972
GOBP_NEGATIVE_REGULATION_OF_NUCLEOBASE_CONTAINING_COMPOUND_METABOLIC_PROCESS	GOBP_CELLULAR_HOMEOSTASIS	0.16097
GOBP_POSITIVE_REGULATION_OF_IMMUNE_RESPONSE	GOBP_NEURON_DIFFERENTIATION	0.160969
HORMONE_ANTAGONISTS_AND_RELATED_AGENTS	GOBP_TUBE_DEVELOPMENT	0.160967
GOBP_POSITIVE_REGULATION_OF_MAPK_CASCADE	GOBP_NEGATIVE_REGULATION_OF_ION_TRANSPORT	0.160965
GOBP_POSITIVE_REGULATION_OF_GTPASE_ACTIVITY	GOBP_POSITIVE_REGULATION_OF_PHOSPHORUS_METABOLIC_PROCESS	0.160963
GOBP_REGULATION_OF_INTRACELLULAR_TRANSPORT	GOBP_ACTIVATION_OF_IMMUNE_RESPONSE	0.160962
GOBP_CARBOHYDRATE_DERIVATIVE_BIOSYNTHETIC_PROCESS	GOBP_PROTEASOMAL_PROTEIN_CATABOLIC_PROCESS	0.16096
GOBP_ORGANIC_HYDROXY_COMPOUND_BIOSYNTHETIC_PROCESS	GOBP_REGULATION_OF_TRANSFERASE_ACTIVITY	0.160959
GOBP_PROTEIN_TARGETING	GOBP_POSITIVE_REGULATION_OF_PROTEIN_PHOSPHORYLATION	0.160959
GOBP_DEVELOPMENTAL_GROWTH	GOBP_CELLULAR_HOMEOSTASIS	0.160956
GOBP_REGULATION_OF_TRANSMEMBRANE_TRANSPORT	GOBP_POSITIVE_REGULATION_OF_ORGANELLE_ORGANIZATION	0.160948
GOBP_NEGATIVE_REGULATION_OF_CELLULAR_COMPONENT_ORGANIZATION	GOBP_POSITIVE_REGULATION_OF_CELL_CYCLE	0.160948
GOBP_ESTABLISHMENT_OF_PROTEIN_LOCALIZATION_TO_ORGANELLE	GOBP_RESPONSE_TO_LIPID	0.160947
GOBP_CHEMICAL_HOMEOSTASIS	GOBP_CELLULAR_COMPONENT_DISASSEMBLY	0.160947
PERIPHERAL_VASODILATORS	All_Ion_Channels	0.160945
Urologicals	GOBP_REGULATION_OF_HYDROLASE_ACTIVITY	0.160943
Synaptic_vesicle	GOBP_POSITIVE_REGULATION_OF_TRANSPORT	0.160943
THROAT_PREPARATIONS	GOBP_INORGANIC_ION_TRANSMEMBRANE_TRANSPORT	0.160942
GOBP_PROTEIN_LOCALIZATION_TO_MEMBRANE	GOBP_CELL_MATRIX_ADHESION	0.160938
GOBP_GROWTH	GOBP_LEUKOCYTE_MEDIATED_IMMUNITY	0.160936
GOBP_REGULATION_OF_CHEMOTAXIS	GOBP_POSITIVE_REGULATION_OF_BIOSYNTHETIC_PROCESS	0.160935
Urologicals	GOBP_NUCLEOBASE_CONTAINING_SMALL_MOLECULE_METABOLIC_PROCESS	0.160931
GOBP_POSITIVE_REGULATION_OF_TRANSFERASE_ACTIVITY	GOBP_CELLULAR_ION_HOMEOSTASIS	0.16093
GOBP_REGULATION_OF_SYSTEM_PROCESS	GOBP_POSITIVE_REGULATION_OF_MAPK_CASCADE	0.160929
PERIPHERAL_VASODILATORS	GOBP_CELLULAR_RESPONSE_TO_CHEMICAL_STRESS	0.160927
GOBP_GLYCOSYL_COMPOUND_METABOLIC_PROCESS	GOBP_NEGATIVE_REGULATION_OF_PHOSPHORUS_METABOLIC_PROCESS	0.160927
GOBP_CELLULAR_RESPONSE_TO_NITROGEN_COMPOUND	GOBP_PROTEASOMAL_PROTEIN_CATABOLIC_PROCESS	0.160923
GOBP_NUCLEOBASE_CONTAINING_SMALL_MOLECULE_METABOLIC_PROCESS	GOBP_RESPONSE_TO_PEPTIDE_HORMONE	0.160914
GOBP_CAMERA_TYPE_EYE_DEVELOPMENT	GOBP_POSITIVE_REGULATION_OF_BIOSYNTHETIC_PROCESS	0.160912
GOBP_MEMBRANE_ORGANIZATION	GOBP_RESPONSE_TO_BACTERIUM	0.160912
GOBP_NEGATIVE_REGULATION_OF_TRANSPORT	GOBP_VASCULATURE_DEVELOPMENT	0.160912
GOBP_PHOSPHOLIPID_METABOLIC_PROCESS	GOBP_IMMUNE_SYSTEM_DEVELOPMENT	0.16091
GOBP_REGULATION_OF_PROTEIN_SERINE_THREONINE_KINASE_ACTIVITY	GOBP_MODIFICATION_DEPENDENT_MACROMOLECULE_CATABOLIC_PROCESS	0.160908
PSD_.human_core.	GOBP_NUCLEOBASE_CONTAINING_SMALL_MOLECULE_METABOLIC_PROCESS	0.160908
GOBP_REGULATION_OF_HEMOPOIESIS	GOBP_NEGATIVE_REGULATION_OF_MITOTIC_CELL_CYCLE	0.160907
GOBP_REGULATION_OF_INTRINSIC_APOPTOTIC_SIGNALING_PATHWAY	GOBP_CELLULAR_RESPONSE_TO_HORMONE_STIMULUS	0.160906
GOBP_POSITIVE_REGULATION_OF_HYDROLASE_ACTIVITY	GOBP_MITOCHONDRION_ORGANIZATION	0.160903
GOBP_NUCLEAR_TRANSPORT	GOBP_POSITIVE_REGULATION_OF_PROTEIN_KINASE_ACTIVITY	0.160902
GOBP_REGULATION_OF_CELL_DIFFERENTIATION	GOBP_GLYCEROPHOSPHOLIPID_METABOLIC_PROCESS	0.160901
PSD_.human_core.	GOBP_CELLULAR_LIPID_METABOLIC_PROCESS	0.160895
GOBP_SMOOTH_MUSCLE_CELL_PROLIFERATION	GOBP_POSITIVE_REGULATION_OF_PHOSPHORUS_METABOLIC_PROCESS	0.160891
GOBP_REGULATION_OF_STRESS_ACTIVATED_PROTEIN_KINASE_SIGNALING_CASCADE	GOBP_TUBE_MORPHOGENESIS	0.16089
PI3K.Akt_signaling_pathway	GOBP_NEURON_DIFFERENTIATION	0.160886
GOBP_EMBRYONIC_MORPHOGENESIS	GOBP_CELLULAR_RESPONSE_TO_HORMONE_STIMULUS	0.160879
GOBP_RESPONSE_TO_TOPOLOGICALLY_INCORRECT_PROTEIN	GOBP_PEPTIDE_METABOLIC_PROCESS	0.160877
GOBP_RNA_PROCESSING	GOBP_VASCULATURE_DEVELOPMENT	0.160872
GOBP_PROTEIN_MODIFICATION_BY_SMALL_PROTEIN_CONJUGATION	GOBP_CELL_MORPHOGENESIS_INVOLVED_IN_DIFFERENTIATION	0.160871
GOBP_PROTEIN_MODIFICATION_BY_SMALL_PROTEIN_CONJUGATION_OR_REMOVAL	GOBP_REGULATION_OF_TRANSMEMBRANE_TRANSPORT	0.160869
GOBP_NEGATIVE_REGULATION_OF_CELL_DIFFERENTIATION	GOBP_POSITIVE_REGULATION_OF_ORGANELLE_ORGANIZATION	0.160869
GOBP_INNATE_IMMUNE_RESPONSE	GOBP_CELL_MORPHOGENESIS_INVOLVED_IN_DIFFERENTIATION	0.160863
GOBP_MITOTIC_NUCLEAR_DIVISION	GOBP_IMMUNE_SYSTEM_DEVELOPMENT	0.160862
GOBP_REGULATION_OF_DNA_BINDING_TRANSCRIPTION_FACTOR_ACTIVITY	GOBP_CELL_CYCLE_PHASE_TRANSITION	0.160862
GOBP_POSITIVE_REGULATION_OF_PROTEIN_KINASE_ACTIVITY	GOBP_RESPONSE_TO_MECHANICAL_STIMULUS	0.160861
GOBP_CELL_MORPHOGENESIS_INVOLVED_IN_NEURON_DIFFERENTIATION	GOBP_REGULATION_OF_INTRACELLULAR_TRANSPORT	0.160861
GOBP_ESTABLISHMENT_OF_ORGANELLE_LOCALIZATION	GOBP_ENDOCYTOSIS	0.16086
GOBP_RESPONSE_TO_PEPTIDE	GOBP_CELLULAR_PROTEIN_CATABOLIC_PROCESS	0.160859
Pre_post_synaptic_genes	GOBP_SEXUAL_REPRODUCTION	0.160854
GOBP_REGULATION_OF_CELL_DEVELOPMENT	GOBP_REGULATION_OF_CATABOLIC_PROCESS	0.160854
GOBP_INFLAMMATORY_RESPONSE	GOBP_RNA_PROCESSING	0.160853
GOBP_REGULATION_OF_MAPK_CASCADE	GOBP_DEVELOPMENTAL_PROCESS_INVOLVED_IN_REPRODUCTION	0.160853
GOBP_NEGATIVE_REGULATION_OF_INTRACELLULAR_TRANSPORT	GOBP_REGULATION_OF_CATABOLIC_PROCESS	0.160853
fmrp.ascano	GOBP_BLOOD_VESSEL_MORPHOGENESIS	0.160853
GOBP_REGULATION_OF_ION_TRANSPORT	GOBP_GLYCEROPHOSPHOLIPID_METABOLIC_PROCESS	0.160852
PERIPHERAL_VASODILATORS	GOBP_REGULATION_OF_CELLULAR_LOCALIZATION	0.160851
GOBP_ORGANIC_HYDROXY_COMPOUND_BIOSYNTHETIC_PROCESS	GOBP_MULTICELLULAR_ORGANISM_REPRODUCTION	0.160849
Endocytosis	GOBP_POSITIVE_REGULATION_OF_LOCOMOTION	0.160845
GOBP_MACROMOLECULE_CATABOLIC_PROCESS	GOBP_AMEBOIDAL_TYPE_CELL_MIGRATION	0.160844
GOBP_RESPONSE_TO_OXYGEN_CONTAINING_COMPOUND	GOBP_CAMERA_TYPE_EYE_DEVELOPMENT	0.160842
GOBP_REGULATION_OF_NERVOUS_SYSTEM_DEVELOPMENT	GOBP_PROTEIN_LOCALIZATION_TO_ORGANELLE	0.160837
GOBP_REGULATION_OF_HEMOPOIESIS	GOBP_CELL_PROJECTION_ORGANIZATION	0.160836
Cytoplasm_.core.	GOBP_MITOCHONDRION_ORGANIZATION	0.160836
GOBP_ORGANELLE_LOCALIZATION	GOBP_DEVELOPMENTAL_PROCESS_INVOLVED_IN_REPRODUCTION	0.160835
PI3K.Akt_signaling_pathway	GOBP_CELL_CYCLE_G1_S_PHASE_TRANSITION	0.160835
GOBP_CARBOHYDRATE_DERIVATIVE_METABOLIC_PROCESS	GOBP_REGULATION_OF_PEPTIDE_TRANSPORT	0.160835
GOBP_NEGATIVE_REGULATION_OF_BIOSYNTHETIC_PROCESS	GOBP_MITOCHONDRION_ORGANIZATION	0.160832
GOBP_ION_HOMEOSTASIS	GOBP_REGULATION_OF_POTASSIUM_ION_TRANSPORT	0.160832
GOBP_NEGATIVE_REGULATION_OF_CELL_DIFFERENTIATION	GOBP_GAMETE_GENERATION	0.160831
TOPICAL_PRODUCTS_FOR_JOINT_AND_MUSCULAR_PAIN	GOBP_NEGATIVE_REGULATION_OF_CELL_POPULATION_PROLIFERATION	0.16083
GOBP_REGULATION_OF_STRESS_ACTIVATED_PROTEIN_KINASE_SIGNALING_CASCADE	GOBP_NEGATIVE_REGULATION_OF_BIOSYNTHETIC_PROCESS	0.160826
GOBP_CELLULAR_AMIDE_METABOLIC_PROCESS	GOBP_POSITIVE_REGULATION_OF_LOCOMOTION	0.160822
GOBP_PROTEIN_LOCALIZATION_TO_CELL_PERIPHERY	GOBP_MORPHOGENESIS_OF_AN_EPITHELIUM	0.160821
Dopaminergic_synapse	GOBP_REGULATION_OF_HYDROLASE_ACTIVITY	0.160815
GOBP_DEPHOSPHORYLATION	GOBP_REGULATION_OF_CELL_CYCLE_PROCESS	0.160813
GOBP_REGULATION_OF_CELL_CYCLE	GOBP_REGULATION_OF_NEUROGENESIS	0.160812
GOBP_POSITIVE_REGULATION_OF_MAPK_CASCADE	GOBP_NEGATIVE_REGULATION_OF_CATALYTIC_ACTIVITY	0.160812
GOBP_REGULATION_OF_TRANSMEMBRANE_TRANSPORT	GOBP_PROTEIN_CATABOLIC_PROCESS	0.160809
GOBP_RESPONSE_TO_LIPID	GOBP_ADENYLATE_CYCLASE_MODULATING_G_PROTEIN_COUPLED_RECEPTOR_SIGNALING_PATHWAY	0.160807
GOBP_POSITIVE_REGULATION_OF_INTRACELLULAR_SIGNAL_TRANSDUCTION	GOBP_CARBOHYDRATE_DERIVATIVE_BIOSYNTHETIC_PROCESS	0.160806
GOBP_REGULATION_OF_NEUROGENESIS	GOBP_AGING	0.160806
GOBP_TRANSMEMBRANE_TRANSPORT	GOBP_NEGATIVE_REGULATION_OF_CELL_POPULATION_PROLIFERATION	0.160805
GOBP_ESTABLISHMENT_OF_PROTEIN_LOCALIZATION_TO_ORGANELLE	GOBP_NEURON_DIFFERENTIATION	0.160804
GOBP_ESTABLISHMENT_OF_PROTEIN_LOCALIZATION_TO_MEMBRANE	GOBP_REGULATION_OF_CELL_DEATH	0.160803
GOBP_ORGANONITROGEN_COMPOUND_CATABOLIC_PROCESS	GOBP_REGULATION_OF_SECRETION	0.160802
GOBP_CELLULAR_RESPONSE_TO_PEPTIDE	GOBP_ENERGY_DERIVATION_BY_OXIDATION_OF_ORGANIC_COMPOUNDS	0.1608
GOBP_ORGANONITROGEN_COMPOUND_BIOSYNTHETIC_PROCESS	GOBP_REGULATION_OF_TRANS_SYNAPTIC_SIGNALING	0.160798
SCZ.NS	GOBP_RNA_PROCESSING	0.160792
GOBP_APOPTOTIC_SIGNALING_PATHWAY	GOBP_RNA_PROCESSING	0.160791
GOBP_SMOOTH_MUSCLE_CELL_PROLIFERATION	GOBP_NEGATIVE_REGULATION_OF_SIGNALING	0.160789
denovo_schizophrenia	GOBP_POSITIVE_REGULATION_OF_TRANSCRIPTION_BY_RNA_POLYMERASE_II	0.160786
GOBP_APOPTOTIC_SIGNALING_PATHWAY	GOBP_DEVELOPMENTAL_GROWTH	0.160785
fmrp.ascano	GOBP_CELL_CYCLE_PHASE_TRANSITION	0.160784
Focal_adhesion	GOBP_CELL_JUNCTION_ASSEMBLY	0.160784
Dopaminergic_synapse	GOBP_RESPONSE_TO_ABIOTIC_STIMULUS	0.160782
GOBP_RESPONSE_TO_PEPTIDE_HORMONE	GOBP_CELLULAR_PROTEIN_CONTAINING_COMPLEX_ASSEMBLY	0.160781
GOBP_INORGANIC_ION_TRANSMEMBRANE_TRANSPORT	GOBP_REGULATION_OF_SMALL_MOLECULE_METABOLIC_PROCESS	0.16078
GOBP_REGULATION_OF_CELLULAR_AMIDE_METABOLIC_PROCESS	GOBP_MYELOID_LEUKOCYTE_MEDIATED_IMMUNITY	0.16078
GOBP_ORGANIC_HYDROXY_COMPOUND_BIOSYNTHETIC_PROCESS	GOBP_REGULATION_OF_IMMUNE_SYSTEM_PROCESS	0.160779
GOBP_POSITIVE_REGULATION_OF_PROTEOLYSIS	GOBP_CELLULAR_LIPID_METABOLIC_PROCESS	0.160778
GOBP_SEXUAL_REPRODUCTION	GOBP_VASCULATURE_DEVELOPMENT	0.160775
Pre.synapse	GOBP_REGULATION_OF_TRANSFERASE_ACTIVITY	0.160773
GOBP_POSITIVE_REGULATION_OF_CELLULAR_PROTEIN_LOCALIZATION	GOBP_CARBOHYDRATE_METABOLIC_PROCESS	0.160773
GOBP_ORGANIC_CYCLIC_COMPOUND_CATABOLIC_PROCESS	GOBP_REGULATION_OF_HYDROLASE_ACTIVITY	0.160773
GOBP_POSITIVE_REGULATION_OF_PROTEIN_KINASE_ACTIVITY	GOBP_MRNA_METABOLIC_PROCESS	0.160772
GOBP_MALE_GAMETE_GENERATION	GOBP_CELL_CYCLE_G2_M_PHASE_TRANSITION	0.16077
GOBP_CELL_CYCLE_G2_M_PHASE_TRANSITION	GOBP_AMIDE_BIOSYNTHETIC_PROCESS	0.16077
GOBP_NUCLEAR_CHROMOSOME_SEGREGATION	GOBP_REGULATION_OF_PROTEIN_PHOSPHORYLATION	0.16077
ANESTHETICS_LOCAL	GOBP_REGULATION_OF_INTRACELLULAR_SIGNAL_TRANSDUCTION	0.160766
GOBP_RESPONSE_TO_INORGANIC_SUBSTANCE	GOBP_ALCOHOL_METABOLIC_PROCESS	0.160763
SCZ.NS	GOBP_REGULATION_OF_RESPONSE_TO_STRESS	0.160763
GOBP_REGULATION_OF_CELL_CYCLE_PHASE_TRANSITION	GOBP_ANATOMICAL_STRUCTURE_FORMATION_INVOLVED_IN_MORPHOGENESIS	0.160759
GOBP_REGULATION_OF_NEUROGENESIS	GOBP_RESPONSE_TO_LIPID	0.160758
GOBP_NEGATIVE_REGULATION_OF_INTRINSIC_APOPTOTIC_SIGNALING_PATHWAY	GOBP_IMMUNE_SYSTEM_DEVELOPMENT	0.160753
GOBP_TAXIS	GOBP_NEGATIVE_REGULATION_OF_PHOSPHORUS_METABOLIC_PROCESS	0.160753
GOBP_NEGATIVE_REGULATION_OF_DEVELOPMENTAL_PROCESS	GOBP_EXOCYTOSIS	0.160753
GOBP_RESPONSE_TO_NITROGEN_COMPOUND	GOBP_SENSORY_ORGAN_DEVELOPMENT	0.160748
GOBP_CIRCULATORY_SYSTEM_DEVELOPMENT	GOBP_COVALENT_CHROMATIN_MODIFICATION	0.160746
GOBP_METAL_ION_HOMEOSTASIS	GOBP_RESPONSE_TO_EXTRACELLULAR_STIMULUS	0.160746
GOBP_CELLULAR_RESPONSE_TO_PEPTIDE	GOBP_CHROMOSOME_ORGANIZATION	0.160746
GOBP_NEGATIVE_REGULATION_OF_CATALYTIC_ACTIVITY	GOBP_CELL_MORPHOGENESIS_INVOLVED_IN_DIFFERENTIATION	0.160745
GOBP_REGULATION_OF_HEMOPOIESIS	GOBP_REGULATION_OF_PROTEIN_STABILITY	0.160745
OTHER_ANALGESICS_AND_ANTIPYRETICS	GOBP_REGULATION_OF_TRANSPORT	0.160744
GOBP_REGULATION_OF_PROTEIN_SERINE_THREONINE_KINASE_ACTIVITY	GOBP_MUSCLE_SYSTEM_PROCESS	0.160741
GOBP_POSITIVE_REGULATION_OF_PROTEIN_KINASE_ACTIVITY	GOBP_EPITHELIAL_CELL_DIFFERENTIATION	0.160741
GOBP_POSITIVE_REGULATION_OF_HYDROLASE_ACTIVITY	GOBP_GLYCEROPHOSPHOLIPID_METABOLIC_PROCESS	0.16074
Synaptic_vesicle	GOBP_NERVOUS_SYSTEM_PROCESS	0.160736
GOBP_PROTEIN_MODIFICATION_BY_SMALL_PROTEIN_CONJUGATION_OR_REMOVAL	GOBP_SMALL_MOLECULE_BIOSYNTHETIC_PROCESS	0.160735
GOBP_MONOCARBOXYLIC_ACID_METABOLIC_PROCESS	GOBP_CELL_CYCLE_PROCESS	0.160733
ANTIINFLAMMATORY_AND_ANTIRHEUMATIC_PRODUCTS_NON.STEROIDS	GOBP_EPITHELIUM_DEVELOPMENT	0.160729
GOBP_RESPONSE_TO_CYTOKINE	GOBP_ENERGY_DERIVATION_BY_OXIDATION_OF_ORGANIC_COMPOUNDS	0.160726
GOBP_CELLULAR_MACROMOLECULE_CATABOLIC_PROCESS	GOBP_CELL_PART_MORPHOGENESIS	0.160722
GOBP_CARBOHYDRATE_DERIVATIVE_METABOLIC_PROCESS	GOBP_GAMETE_GENERATION	0.160722
GOBP_POSITIVE_REGULATION_OF_CATABOLIC_PROCESS	GOBP_RESPONSE_TO_BACTERIUM	0.160721
GOBP_HOMEOSTASIS_OF_NUMBER_OF_CELLS	GOBP_UROGENITAL_SYSTEM_DEVELOPMENT	0.16072
GOBP_REGULATION_OF_VASCULATURE_DEVELOPMENT	GOBP_MITOTIC_CELL_CYCLE	0.160719
GOBP_REGULATION_OF_MULTICELLULAR_ORGANISMAL_DEVELOPMENT	GOBP_ACTIN_FILAMENT_BASED_PROCESS	0.160715
TOPICAL_PRODUCTS_FOR_JOINT_AND_MUSCULAR_PAIN	Focal_adhesion	0.160715
GOBP_INTRINSIC_APOPTOTIC_SIGNALING_PATHWAY	GOBP_RESPONSE_TO_LIPID	0.160715
GOBP_NEGATIVE_REGULATION_OF_NUCLEOBASE_CONTAINING_COMPOUND_METABOLIC_PROCESS	GOBP_POSITIVE_REGULATION_OF_MAPK_CASCADE	0.160714
GOBP_POSITIVE_REGULATION_OF_ION_TRANSPORT	GOBP_CELL_MORPHOGENESIS_INVOLVED_IN_DIFFERENTIATION	0.160714
GOBP_ANATOMICAL_STRUCTURE_FORMATION_INVOLVED_IN_MORPHOGENESIS	GOBP_NEGATIVE_REGULATION_OF_ION_TRANSPORT	0.160713
GOBP_CELL_JUNCTION_ASSEMBLY	GOBP_MICROTUBULE_CYTOSKELETON_ORGANIZATION	0.160713
GOBP_PEPTIDYL_SERINE_MODIFICATION	GOBP_POSITIVE_REGULATION_OF_CATABOLIC_PROCESS	0.160712
GOBP_CELLULAR_AMINO_ACID_METABOLIC_PROCESS	GOBP_CHROMATIN_ORGANIZATION	0.160709
PERIPHERAL_VASODILATORS	GOBP_TRANSMEMBRANE_RECEPTOR_PROTEIN_TYROSINE_KINASE_SIGNALING_PATHWAY	0.160707
Pre.synapse	GOBP_ORGANIC_ACID_METABOLIC_PROCESS	0.160705
GOBP_CELLULAR_RESPONSE_TO_PEPTIDE	GOBP_NERVOUS_SYSTEM_PROCESS	0.160705
GOBP_PATTERN_SPECIFICATION_PROCESS	GOBP_PROTEOLYSIS	0.160705
GOBP_PATTERN_SPECIFICATION_PROCESS	GOBP_MICROTUBULE_BASED_PROCESS	0.160702
Cytoplasm_.core.	GOBP_NEGATIVE_REGULATION_OF_CELL_DEATH	0.160701
GOBP_ORGANIC_HYDROXY_COMPOUND_BIOSYNTHETIC_PROCESS	GOBP_MULTICELLULAR_ORGANISMAL_HOMEOSTASIS	0.160697
All_Ion_Channels	GOBP_POSITIVE_REGULATION_OF_MOLECULAR_FUNCTION	0.160696
GOBP_INNATE_IMMUNE_RESPONSE	GOBP_COVALENT_CHROMATIN_MODIFICATION	0.160693
GOBP_PROTEIN_MODIFICATION_BY_SMALL_PROTEIN_REMOVAL	GOBP_CELLULAR_AMIDE_METABOLIC_PROCESS	0.160692
GOBP_CELLULAR_LIPID_METABOLIC_PROCESS	GOBP_CELLULAR_ION_HOMEOSTASIS	0.16069
GOBP_MEMBRANE_ORGANIZATION	GOBP_RESPONSE_TO_DRUG	0.16069
GOBP_INTRINSIC_APOPTOTIC_SIGNALING_PATHWAY	GOBP_POSITIVE_REGULATION_OF_HYDROLASE_ACTIVITY	0.160689
GOBP_REGULATION_OF_VASCULATURE_DEVELOPMENT	GOBP_REGULATION_OF_CELLULAR_CATABOLIC_PROCESS	0.160688
GOBP_HOMEOSTASIS_OF_NUMBER_OF_CELLS	GOBP_PEPTIDYL_SERINE_MODIFICATION	0.160686
GOBP_ESTABLISHMENT_OF_PROTEIN_LOCALIZATION_TO_ORGANELLE	GOBP_ION_HOMEOSTASIS	0.160682
GOBP_NEGATIVE_REGULATION_OF_MULTICELLULAR_ORGANISMAL_PROCESS	GOBP_RNA_PROCESSING	0.160681
GOBP_RAS_PROTEIN_SIGNAL_TRANSDUCTION	GOBP_REGULATION_OF_IMMUNE_SYSTEM_PROCESS	0.160679
GOBP_CELL_DIVISION	GOBP_NEGATIVE_REGULATION_OF_CELL_POPULATION_PROLIFERATION	0.160675
GOBP_REGULATION_OF_CELL_MORPHOGENESIS	GOBP_APOPTOTIC_PROCESS	0.160675
GOBP_PROTEIN_MODIFICATION_BY_SMALL_PROTEIN_CONJUGATION_OR_REMOVAL	GOBP_HEAD_DEVELOPMENT	0.160671
GOBP_REGULATION_OF_CELL_CYCLE	GOBP_REGULATION_OF_BODY_FLUID_LEVELS	0.16067
GOBP_NEURON_APOPTOTIC_PROCESS	GOBP_RESPONSE_TO_INORGANIC_SUBSTANCE	0.160668
GOBP_G_PROTEIN_COUPLED_RECEPTOR_SIGNALING_PATHWAY	GOBP_IMMUNE_SYSTEM_DEVELOPMENT	0.160668
GOBP_REGULATION_OF_MYELOID_CELL_DIFFERENTIATION	GOBP_SMALL_MOLECULE_METABOLIC_PROCESS	0.160667
GOBP_ORGANIC_HYDROXY_COMPOUND_METABOLIC_PROCESS	GOBP_REGULATION_OF_CELLULAR_LOCALIZATION	0.160665
Neuroactive_ligand.receptor_interaction	GOBP_REGULATION_OF_PROTEIN_MODIFICATION_PROCESS	0.160664
ANTIINFLAMMATORY_AND_ANTIRHEUMATIC_PRODUCTS_NON.STEROIDS	GOBP_PEPTIDE_METABOLIC_PROCESS	0.160664
GOBP_RESPONSE_TO_GROWTH_FACTOR	GOBP_CARBOHYDRATE_METABOLIC_PROCESS	0.160663
clock_all	GOBP_ORGANOPHOSPHATE_BIOSYNTHETIC_PROCESS	0.160662
HORMONE_ANTAGONISTS_AND_RELATED_AGENTS	GOBP_ENZYME_LINKED_RECEPTOR_PROTEIN_SIGNALING_PATHWAY	0.160657
GOBP_CELL_SURFACE_RECEPTOR_SIGNALING_PATHWAY_INVOLVED_IN_CELL_CELL_SIGNALING	GOBP_DIVALENT_INORGANIC_CATION_HOMEOSTASIS	0.160657
GOBP_ANION_TRANSMEMBRANE_TRANSPORT	GOBP_PEPTIDE_METABOLIC_PROCESS	0.160652
OTHER_ANTINEOPLASTIC_AGENTS	GOBP_MALE_GAMETE_GENERATION	0.16065
GOBP_NEGATIVE_REGULATION_OF_PHOSPHORUS_METABOLIC_PROCESS	GOBP_G_PROTEIN_COUPLED_RECEPTOR_SIGNALING_PATHWAY	0.160648
GOBP_PURINE_CONTAINING_COMPOUND_METABOLIC_PROCESS	GOBP_POSITIVE_REGULATION_OF_PROTEIN_METABOLIC_PROCESS	0.160645
GOBP_REGULATION_OF_TRANS_SYNAPTIC_SIGNALING	GOBP_WOUND_HEALING	0.160645
OTHER_GYNECOLOGICALS	GOBP_POSITIVE_REGULATION_OF_BIOSYNTHETIC_PROCESS	0.160644
GOBP_ION_HOMEOSTASIS	GOBP_CELLULAR_AMIDE_METABOLIC_PROCESS	0.160644
GOBP_REGULATION_OF_APOPTOTIC_SIGNALING_PATHWAY	GOBP_CARBOHYDRATE_DERIVATIVE_METABOLIC_PROCESS	0.160643
GOBP_PROTEIN_LOCALIZATION_TO_NUCLEUS	GOBP_GAMETE_GENERATION	0.160642
GOBP_CIRCULATORY_SYSTEM_DEVELOPMENT	GOBP_PHAGOCYTOSIS	0.160642
GOBP_NEGATIVE_REGULATION_OF_BIOSYNTHETIC_PROCESS	GOBP_GASTRULATION	0.160637
GOBP_SEXUAL_REPRODUCTION	GOBP_GENERATION_OF_PRECURSOR_METABOLITES_AND_ENERGY	0.160629
GOBP_POSITIVE_REGULATION_OF_ION_TRANSPORT	GOBP_ADENYLATE_CYCLASE_MODULATING_G_PROTEIN_COUPLED_RECEPTOR_SIGNALING_PATHWAY	0.160627
GOBP_CELL_DIVISION	GOBP_PEPTIDE_METABOLIC_PROCESS	0.160626
GOBP_REGULATION_OF_INTRACELLULAR_PROTEIN_TRANSPORT	GOBP_MORPHOGENESIS_OF_AN_EPITHELIUM	0.160625
GOBP_NEGATIVE_REGULATION_OF_CATALYTIC_ACTIVITY	GOBP_UROGENITAL_SYSTEM_DEVELOPMENT	0.160625
GOBP_RESPONSE_TO_MECHANICAL_STIMULUS	GOBP_AMEBOIDAL_TYPE_CELL_MIGRATION	0.160622
GOBP_POSITIVE_REGULATION_OF_TRANSFERASE_ACTIVITY	GOBP_REGULATION_OF_PROTEIN_CATABOLIC_PROCESS	0.160621
GOBP_NEGATIVE_REGULATION_OF_CATALYTIC_ACTIVITY	GOBP_PHOSPHOLIPID_METABOLIC_PROCESS	0.16062
ANTIPSYCHOTICS	GOBP_POSITIVE_REGULATION_OF_ION_TRANSPORT	0.16062
GOBP_CELL_CYCLE_PHASE_TRANSITION	GOBP_PEPTIDYL_SERINE_MODIFICATION	0.160619
GOBP_AXON_DEVELOPMENT	GOBP_REGULATION_OF_IMMUNE_SYSTEM_PROCESS	0.160616
GOBP_INORGANIC_ION_TRANSMEMBRANE_TRANSPORT	GOBP_REGULATION_OF_CELL_CYCLE_PROCESS	0.160612
GOBP_TRANSMEMBRANE_TRANSPORT	GOBP_SENSORY_ORGAN_DEVELOPMENT	0.160611
GOBP_ANIMAL_ORGAN_MORPHOGENESIS	GOBP_RNA_PROCESSING	0.160609
GOBP_SYNAPSE_ORGANIZATION	GOBP_POSITIVE_REGULATION_OF_PROTEIN_KINASE_ACTIVITY	0.160609
GOBP_NEGATIVE_REGULATION_OF_PROTEIN_METABOLIC_PROCESS	GOBP_IMPORT_INTO_NUCLEUS	0.160606
Pre_post_synaptic_genes	GOBP_MULTI_ORGANISM_PROCESS	0.160605
GOBP_REGULATION_OF_CELL_CYCLE_PHASE_TRANSITION	GOBP_SECRETION	0.160601
GOBP_DIVALENT_INORGANIC_CATION_HOMEOSTASIS	GOBP_TUBE_DEVELOPMENT	0.160599
GOBP_POSITIVE_REGULATION_OF_TRANSCRIPTION_BY_RNA_POLYMERASE_II	GOBP_ENDOCYTOSIS	0.160599
GOBP_CELLULAR_RESPONSE_TO_NITROGEN_COMPOUND	GOBP_POSITIVE_REGULATION_OF_CELL_CYCLE_PROCESS	0.160599
GOBP_CELL_CYCLE_PROCESS	GOBP_MYELOID_LEUKOCYTE_MEDIATED_IMMUNITY	0.160597
GOBP_DEFENSE_RESPONSE_TO_OTHER_ORGANISM	GOBP_CELL_CYCLE_G1_S_PHASE_TRANSITION	0.160597
GOBP_POSITIVE_REGULATION_OF_CATALYTIC_ACTIVITY	GOBP_REGULATION_OF_MITOCHONDRION_ORGANIZATION	0.16059
GOBP_POSITIVE_REGULATION_OF_ORGANELLE_ORGANIZATION	GOBP_HEART_DEVELOPMENT	0.160586
GOBP_NEGATIVE_REGULATION_OF_INTRINSIC_APOPTOTIC_SIGNALING_PATHWAY	GOBP_PROTEIN_POLYUBIQUITINATION	0.160584
GOBP_POSITIVE_REGULATION_OF_NUCLEOBASE_CONTAINING_COMPOUND_METABOLIC_PROCESS	GOBP_MUSCLE_SYSTEM_PROCESS	0.160584
GOBP_MITOTIC_NUCLEAR_DIVISION	GOBP_CELLULAR_RESPONSE_TO_DNA_DAMAGE_STIMULUS	0.160584
GOBP_NEURON_DIFFERENTIATION	GOBP_CHROMATIN_ORGANIZATION	0.160578
GOBP_NEGATIVE_REGULATION_OF_MULTICELLULAR_ORGANISMAL_PROCESS	GOBP_HEART_PROCESS	0.160572
GOBP_CELLULAR_RESPONSE_TO_LIPID	GOBP_LIPID_BIOSYNTHETIC_PROCESS	0.160569
GOBP_PROTEIN_CONTAINING_COMPLEX_SUBUNIT_ORGANIZATION	GOBP_RESPONSE_TO_MECHANICAL_STIMULUS	0.160569
GOBP_ANION_TRANSMEMBRANE_TRANSPORT	GOBP_NEGATIVE_REGULATION_OF_BIOSYNTHETIC_PROCESS	0.160565
GOBP_ORGANOPHOSPHATE_BIOSYNTHETIC_PROCESS	GOBP_ORGANELLE_ASSEMBLY	0.160564
GOBP_LEUKOCYTE_MIGRATION	GOBP_POSITIVE_REGULATION_OF_NUCLEOBASE_CONTAINING_COMPOUND_METABOLIC_PROCESS	0.160562
GOBP_NCRNA_METABOLIC_PROCESS	GOBP_REGULATION_OF_PROTEIN_PHOSPHORYLATION	0.160562
GOBP_REGULATION_OF_TRANSPORT	GOBP_INOSITOL_LIPID_MEDIATED_SIGNALING	0.160557
LIPID_MODIFYING_AGENTS_PLAIN	GOBP_RESPONSE_TO_PEPTIDE	0.160556
GOBP_REGULATION_OF_APOPTOTIC_SIGNALING_PATHWAY	GOBP_REGULATION_OF_BODY_FLUID_LEVELS	0.160554
GOBP_POSITIVE_REGULATION_OF_ION_TRANSPORT	GOBP_REGULATION_OF_CELLULAR_AMIDE_METABOLIC_PROCESS	0.160553
Pre_post_synaptic_genes	GOBP_REGULATION_OF_NEURON_PROJECTION_DEVELOPMENT	0.160552
Focal_adhesion	GOBP_REGULATION_OF_CELL_DEVELOPMENT	0.16055
GOBP_NEGATIVE_REGULATION_OF_BIOSYNTHETIC_PROCESS	GOBP_MICROTUBULE_CYTOSKELETON_ORGANIZATION	0.160548
GOBP_GLYCOPROTEIN_METABOLIC_PROCESS	GOBP_DEFENSE_RESPONSE	0.160546
GOBP_POSITIVE_REGULATION_OF_PHOSPHORUS_METABOLIC_PROCESS	GOBP_MICROTUBULE_BASED_PROCESS	0.160546
GOBP_ESTABLISHMENT_OF_PROTEIN_LOCALIZATION_TO_MEMBRANE	GOBP_CYTOSKELETON_ORGANIZATION	0.160544
GOBP_CELLULAR_CARBOHYDRATE_METABOLIC_PROCESS	GOBP_REGULATION_OF_TRANSMEMBRANE_TRANSPORT	0.160541
GOBP_GLYCEROPHOSPHOLIPID_METABOLIC_PROCESS	GOBP_DEVELOPMENTAL_PROCESS_INVOLVED_IN_REPRODUCTION	0.160539
HORMONE_ANTAGONISTS_AND_RELATED_AGENTS	GOBP_REGULATION_OF_TRANSPORT	0.160538
GOBP_RESPONSE_TO_PEPTIDE	GOBP_INTRINSIC_APOPTOTIC_SIGNALING_PATHWAY	0.160534
GOBP_NEGATIVE_REGULATION_OF_CELLULAR_COMPONENT_ORGANIZATION	GOBP_RESPONSE_TO_PEPTIDE_HORMONE	0.160534
GOBP_RESPONSE_TO_OXYGEN_CONTAINING_COMPOUND	GOBP_REGULATION_OF_GTPASE_ACTIVITY	0.160533
GOBP_KIDNEY_EPITHELIUM_DEVELOPMENT	GOBP_REGULATION_OF_NEUROGENESIS	0.160532
GOBP_COGNITION	GOBP_REGULATION_OF_TRANSMEMBRANE_TRANSPORT	0.160528
GOBP_CELL_CYCLE_PROCESS	GOBP_RESPONSE_TO_OXIDATIVE_STRESS	0.160526
DIRECT_ACTING_ANTIVIRALS	GOBP_REGULATION_OF_CELL_DIFFERENTIATION	0.160526
GOBP_POSTTRANSCRIPTIONAL_REGULATION_OF_GENE_EXPRESSION	GOBP_CIRCULATORY_SYSTEM_PROCESS	0.160524
denovo_schizophrenia	GOBP_DEPHOSPHORYLATION	0.160522
GOBP_RESPONSE_TO_INORGANIC_SUBSTANCE	GOBP_CELLULAR_RESPONSE_TO_DNA_DAMAGE_STIMULUS	0.16052
Focal_adhesion	ANTIINFLAMMATORY_AND_ANTIRHEUMATIC_PRODUCTS_NON.STEROIDS	0.16052
GOBP_METAL_ION_HOMEOSTASIS	GOBP_NEGATIVE_REGULATION_OF_PHOSPHORUS_METABOLIC_PROCESS	0.16052
GOBP_CARBOHYDRATE_DERIVATIVE_METABOLIC_PROCESS	GOBP_NEGATIVE_REGULATION_OF_DEVELOPMENTAL_PROCESS	0.160519
SCZ.NS	GOBP_REGULATION_OF_PROTEIN_PHOSPHORYLATION	0.160518
GOBP_REGULATION_OF_NERVOUS_SYSTEM_DEVELOPMENT	GOBP_INTRACELLULAR_TRANSPORT	0.160516
GOBP_REGULATION_OF_NERVOUS_SYSTEM_DEVELOPMENT	GOBP_CELL_ACTIVATION	0.160516
GOBP_NEURON_DEVELOPMENT	GOBP_REGULATION_OF_CELL_CYCLE_PROCESS	0.160512
GOBP_SMOOTH_MUSCLE_CELL_PROLIFERATION	GOBP_LYMPHOCYTE_ACTIVATION	0.160509
GOBP_POSITIVE_REGULATION_OF_GENE_EXPRESSION	GOBP_BEHAVIOR	0.160506
GOBP_INOSITOL_LIPID_MEDIATED_SIGNALING	GOBP_INFLAMMATORY_RESPONSE	0.160506
GOBP_REGULATION_OF_CELLULAR_RESPONSE_TO_STRESS	GOBP_REGULATION_OF_MEMBRANE_POTENTIAL	0.160506
GOBP_RESPONSE_TO_NITROGEN_COMPOUND	GOBP_HOMEOSTASIS_OF_NUMBER_OF_CELLS	0.160503
GOBP_REGULATION_OF_CELL_PROJECTION_ORGANIZATION	GOBP_NEGATIVE_REGULATION_OF_BIOSYNTHETIC_PROCESS	0.160502
GOBP_DIVALENT_INORGANIC_CATION_HOMEOSTASIS	GOBP_REGULATION_OF_PROTEIN_SERINE_THREONINE_KINASE_ACTIVITY	0.1605
GOBP_NEGATIVE_REGULATION_OF_APOPTOTIC_SIGNALING_PATHWAY	GOBP_RESPONSE_TO_INORGANIC_SUBSTANCE	0.160499
GOBP_ORGANIC_HYDROXY_COMPOUND_BIOSYNTHETIC_PROCESS	GOBP_RESPONSE_TO_CYTOKINE	0.160499
GOBP_MULTI_ORGANISM_PROCESS	GOBP_ENDOCYTOSIS	0.160499
GOBP_SMALL_MOLECULE_BIOSYNTHETIC_PROCESS	GOBP_CELL_CELL_SIGNALING	0.160497
GOBP_POSITIVE_REGULATION_OF_NEURON_PROJECTION_DEVELOPMENT	GOBP_NEGATIVE_REGULATION_OF_CELL_POPULATION_PROLIFERATION	0.160496
GOBP_CELL_CYCLE_PROCESS	GOBP_PATTERN_SPECIFICATION_PROCESS	0.160494
GOBP_REGULATION_OF_PROTEIN_STABILITY	GOBP_RESPONSE_TO_ENDOGENOUS_STIMULUS	0.160493
GOBP_REGULATION_OF_SECRETION	GOBP_CELLULAR_COMPONENT_MORPHOGENESIS	0.160491
GOBP_REGULATION_OF_MULTICELLULAR_ORGANISMAL_DEVELOPMENT	GOBP_METAL_ION_HOMEOSTASIS	0.160488
GOBP_ANTIGEN_RECEPTOR_MEDIATED_SIGNALING_PATHWAY	GOBP_LOCOMOTION	0.160487
GOBP_MULTI_ORGANISM_PROCESS	GOBP_CELLULAR_COMPONENT_MORPHOGENESIS	0.160487
clock_all	GOBP_CENTRAL_NERVOUS_SYSTEM_DEVELOPMENT	0.160485
GOBP_NEGATIVE_REGULATION_OF_DEVELOPMENTAL_PROCESS	GOBP_RAS_PROTEIN_SIGNAL_TRANSDUCTION	0.160484
GOBP_SYNAPTIC_SIGNALING	GOBP_POSITIVE_REGULATION_OF_IMMUNE_RESPONSE	0.160482
GOBP_NCRNA_METABOLIC_PROCESS	GOBP_PROTEIN_MODIFICATION_BY_SMALL_PROTEIN_CONJUGATION	0.160481
CLOCK.CONTROLLED_WEAK	GOBP_RNA_PROCESSING	0.16048
GOBP_POSITIVE_REGULATION_OF_CELLULAR_COMPONENT_BIOGENESIS	GOBP_MRNA_METABOLIC_PROCESS	0.160479
GOBP_POSITIVE_REGULATION_OF_TRANSFERASE_ACTIVITY	GOBP_NUCLEAR_TRANSPORT	0.160478
GOBP_DEFENSE_RESPONSE_TO_OTHER_ORGANISM	GOBP_COVALENT_CHROMATIN_MODIFICATION	0.160473
All_Ion_Channels	GOBP_ADENYLATE_CYCLASE_INHIBITING_SEROTONIN_RECEPTOR_SIGNALING_PATHWAY	0.160472
FMRP.targets	GOBP_MORPHOGENESIS_OF_AN_EPITHELIUM	0.16047
Cytoplasm_.core.	GOBP_REGULATION_OF_PROTEIN_PHOSPHORYLATION	0.160468
GOBP_REGULATION_OF_MULTICELLULAR_ORGANISMAL_DEVELOPMENT	GOBP_NEGATIVE_REGULATION_OF_ANION_TRANSPORT	0.160466
GOBP_REGULATION_OF_PROTEIN_CATABOLIC_PROCESS	GOBP_CELLULAR_AMINO_ACID_METABOLIC_PROCESS	0.160466
GOBP_REGULATION_OF_ANATOMICAL_STRUCTURE_MORPHOGENESIS	GOBP_MYELOID_LEUKOCYTE_MEDIATED_IMMUNITY	0.160464
GOBP_REGULATION_OF_CELLULAR_CATABOLIC_PROCESS	GOBP_AMEBOIDAL_TYPE_CELL_MIGRATION	0.160462
GOBP_ORGANIC_HYDROXY_COMPOUND_METABOLIC_PROCESS	GOBP_PROCESS_UTILIZING_AUTOPHAGIC_MECHANISM	0.160459
GOBP_NEGATIVE_REGULATION_OF_PROTEIN_METABOLIC_PROCESS	GOBP_CELL_MORPHOGENESIS_INVOLVED_IN_NEURON_DIFFERENTIATION	0.160458
Urologicals	GOBP_POSITIVE_REGULATION_OF_PROTEIN_METABOLIC_PROCESS	0.160454
GOBP_PROTEIN_LOCALIZATION_TO_CELL_PERIPHERY	GOBP_REGULATION_OF_CELL_ADHESION	0.160452
GOBP_ESTABLISHMENT_OF_PROTEIN_LOCALIZATION_TO_MEMBRANE	GOBP_APOPTOTIC_PROCESS	0.160452
GOBP_MACROMOLECULE_METHYLATION	GOBP_DEVELOPMENTAL_PROCESS_INVOLVED_IN_REPRODUCTION	0.160451
GOBP_NEGATIVE_REGULATION_OF_CELL_DIFFERENTIATION	GOBP_REGULATION_OF_CELL_MORPHOGENESIS	0.16045
GOBP_MULTI_ORGANISM_PROCESS	GOBP_MACROMOLECULE_METHYLATION	0.160449
GOBP_ORGANIC_HYDROXY_COMPOUND_BIOSYNTHETIC_PROCESS	GOBP_POSITIVE_REGULATION_OF_PROTEIN_KINASE_ACTIVITY	0.160449
clock_all	GOBP_CIRCULATORY_SYSTEM_DEVELOPMENT	0.160444
GOBP_NEGATIVE_REGULATION_OF_INTRACELLULAR_SIGNAL_TRANSDUCTION	GOBP_REGULATION_OF_NEURON_PROJECTION_DEVELOPMENT	0.160444
GOBP_NEGATIVE_REGULATION_OF_DEVELOPMENTAL_PROCESS	GOBP_RESPONSE_TO_INORGANIC_SUBSTANCE	0.160443
GOBP_CELL_SURFACE_RECEPTOR_SIGNALING_PATHWAY_INVOLVED_IN_CELL_CELL_SIGNALING	GOBP_LYMPHOCYTE_ACTIVATION	0.160442
PSD_.human_core.	GOBP_POSITIVE_REGULATION_OF_PROTEIN_MODIFICATION_PROCESS	0.160441
GOBP_LYMPHOCYTE_ACTIVATION	GOBP_RNA_PROCESSING	0.16044
Cytoplasm_.core.	GOBP_TRANSMEMBRANE_TRANSPORT	0.160438
GOBP_PROTEIN_MODIFICATION_BY_SMALL_PROTEIN_REMOVAL	GOBP_NEGATIVE_REGULATION_OF_CATALYTIC_ACTIVITY	0.160437
GOBP_NUCLEAR_TRANSPORT	GOBP_ACTIVATION_OF_IMMUNE_RESPONSE	0.160434
GOBP_NUCLEAR_CHROMOSOME_SEGREGATION	GOBP_POSITIVE_REGULATION_OF_PROTEIN_METABOLIC_PROCESS	0.160434
GOBP_CATION_TRANSMEMBRANE_TRANSPORT	GOBP_LYMPHOCYTE_ACTIVATION	0.160432
GOBP_REGULATION_OF_HEMOPOIESIS	GOBP_MULTICELLULAR_ORGANISMAL_HOMEOSTASIS	0.16043
GOBP_CELL_CYCLE	GOBP_CIRCULATORY_SYSTEM_PROCESS	0.160428
GOBP_NEGATIVE_REGULATION_OF_GROWTH	GOBP_UROGENITAL_SYSTEM_DEVELOPMENT	0.160426
OTHER_ANTINEOPLASTIC_AGENTS	GOBP_MORPHOGENESIS_OF_AN_EPITHELIUM	0.160425
ANESTHETICS_LOCAL	GOBP_NEGATIVE_REGULATION_OF_CELL_DEATH	0.160423
GOBP_POSITIVE_REGULATION_OF_CELLULAR_PROTEIN_LOCALIZATION	GOBP_CELLULAR_AMIDE_METABOLIC_PROCESS	0.160422
GOBP_PROCESS_UTILIZING_AUTOPHAGIC_MECHANISM	GOBP_REGULATION_OF_CELLULAR_AMIDE_METABOLIC_PROCESS	0.160418
GOBP_RESPONSE_TO_TOPOLOGICALLY_INCORRECT_PROTEIN	GOBP_POSITIVE_REGULATION_OF_CATABOLIC_PROCESS	0.160417
GOBP_NEUROGENESIS	GOBP_PROTEIN_TARGETING	0.160414
GOBP_REGULATION_OF_PROTEIN_STABILITY	GOBP_REGULATION_OF_CELL_ADHESION	0.16041
ANTIINFLAMMATORY_AND_ANTIRHEUMATIC_PRODUCTS_NON.STEROIDS	GOBP_NEGATIVE_REGULATION_OF_ION_TRANSPORT	0.160409
GOBP_REGULATION_OF_PEPTIDASE_ACTIVITY	GOBP_ANTIGEN_RECEPTOR_MEDIATED_SIGNALING_PATHWAY	0.160408
GOBP_AMIDE_BIOSYNTHETIC_PROCESS	GOBP_WOUND_HEALING	0.160408
PSD_.human_core.	GOBP_REGULATION_OF_PROTEOLYSIS	0.160408
GOBP_CELLULAR_COMPONENT_MORPHOGENESIS	GOBP_PROTEIN_MODIFICATION_BY_SMALL_PROTEIN_CONJUGATION	0.160407
PSD_.human_core.	GOBP_REGULATION_OF_PROTEIN_CATABOLIC_PROCESS	0.160406
GOBP_TUBE_MORPHOGENESIS	GOBP_RNA_PROCESSING	0.160404
GOBP_REGULATION_OF_CELLULAR_RESPONSE_TO_STRESS	GOBP_PHOSPHOLIPID_METABOLIC_PROCESS	0.160404
GOBP_INTRINSIC_APOPTOTIC_SIGNALING_PATHWAY	GOBP_REGULATION_OF_PROTEIN_SERINE_THREONINE_KINASE_ACTIVITY	0.160403
GOBP_POSITIVE_REGULATION_OF_CELL_CYCLE_PROCESS	GOBP_RESPONSE_TO_BIOTIC_STIMULUS	0.160402
GOBP_REGULATION_OF_RESPONSE_TO_STRESS	GOBP_DENDRITE_DEVELOPMENT	0.160401
GOBP_REGULATION_OF_HEMOPOIESIS	GOBP_RESPONSE_TO_PEPTIDE_HORMONE	0.160399
GOBP_INTRINSIC_APOPTOTIC_SIGNALING_PATHWAY	GOBP_ENZYME_LINKED_RECEPTOR_PROTEIN_SIGNALING_PATHWAY	0.160399
GOBP_REGULATION_OF_RESPONSE_TO_ENDOPLASMIC_RETICULUM_STRESS	GOBP_CATION_TRANSPORT	0.160399
GOBP_NEGATIVE_REGULATION_OF_NUCLEOBASE_CONTAINING_COMPOUND_METABOLIC_PROCESS	GOBP_NOTCH_SIGNALING_PATHWAY	0.160398
GOBP_REGULATION_OF_CELLULAR_COMPONENT_MOVEMENT	GOBP_MONOCARBOXYLIC_ACID_METABOLIC_PROCESS	0.160397
GOBP_HOMEOSTATIC_PROCESS	GOBP_SULFUR_COMPOUND_METABOLIC_PROCESS	0.160395
GOBP_REGULATION_OF_BINDING	GOBP_BEHAVIOR	0.160395
GOBP_ESTABLISHMENT_OF_PROTEIN_LOCALIZATION_TO_ORGANELLE	GOBP_REGULATION_OF_ANATOMICAL_STRUCTURE_MORPHOGENESIS	0.160394
GOBP_PROTEIN_IMPORT	GOBP_CELL_POPULATION_PROLIFERATION	0.160393
GOBP_CELL_JUNCTION_ORGANIZATION	GOBP_REGULATION_OF_DEFENSE_RESPONSE	0.160389
GOBP_PEPTIDYL_TYROSINE_MODIFICATION	GOBP_DNA_METABOLIC_PROCESS	0.160388
GOBP_POSITIVE_REGULATION_OF_DEVELOPMENTAL_PROCESS	GOBP_AMIDE_BIOSYNTHETIC_PROCESS	0.160384
GOBP_PROTEIN_DEPHOSPHORYLATION	GOBP_LEUKOCYTE_MEDIATED_IMMUNITY	0.160384
GOBP_POSITIVE_REGULATION_OF_LOCOMOTION	GOBP_REGULATION_OF_MITOTIC_CELL_CYCLE	0.160382
GOBP_CELLULAR_RESPONSE_TO_PEPTIDE	GOBP_MULTI_ORGANISM_PROCESS	0.160382
GOBP_NEGATIVE_REGULATION_OF_INTRINSIC_APOPTOTIC_SIGNALING_PATHWAY	GOBP_REGULATION_OF_CELL_CYCLE	0.160381
GOBP_CELL_CYCLE_G1_S_PHASE_TRANSITION	GOBP_DEVELOPMENTAL_PROCESS_INVOLVED_IN_REPRODUCTION	0.160373
GOBP_ORGANOPHOSPHATE_BIOSYNTHETIC_PROCESS	GOBP_CARBOHYDRATE_BIOSYNTHETIC_PROCESS	0.160372
GOBP_REGULATION_OF_CELLULAR_RESPONSE_TO_STRESS	GOBP_RESPONSE_TO_MECHANICAL_STIMULUS	0.160368
GOBP_SYNAPTIC_SIGNALING	GOBP_RESPONSE_TO_GROWTH_FACTOR	0.160366
GOBP_REGULATION_OF_SMALL_GTPASE_MEDIATED_SIGNAL_TRANSDUCTION	GOBP_HOMEOSTATIC_PROCESS	0.160361
GOBP_REGULATION_OF_NEURON_PROJECTION_DEVELOPMENT	GOBP_NEGATIVE_REGULATION_OF_CELL_POPULATION_PROLIFERATION	0.160355
Pre.synapse	GOBP_POSITIVE_REGULATION_OF_ION_TRANSPORT	0.160354
GOBP_PROTEIN_MODIFICATION_BY_SMALL_PROTEIN_CONJUGATION	GOBP_NEGATIVE_REGULATION_OF_INTRACELLULAR_TRANSPORT	0.160353
Urologicals	GOBP_REGULATION_OF_SIGNALING_RECEPTOR_ACTIVITY	0.16035
HORMONE_ANTAGONISTS_AND_RELATED_AGENTS	GOBP_REGULATION_OF_CELL_DEATH	0.16035
GOBP_RESPONSE_TO_OXIDATIVE_STRESS	GOBP_CHROMATIN_ORGANIZATION	0.160349
GOBP_GLYCEROLIPID_METABOLIC_PROCESS	GOBP_PROTEASOMAL_PROTEIN_CATABOLIC_PROCESS	0.160348
GOBP_RESPONSE_TO_GROWTH_FACTOR	GOBP_IMMUNE_EFFECTOR_PROCESS	0.160348
GOBP_ORGANELLE_LOCALIZATION	GOBP_LIPID_METABOLIC_PROCESS	0.160348
GOBP_NEGATIVE_REGULATION_OF_CATALYTIC_ACTIVITY	GOBP_MRNA_PROCESSING	0.160346
GOBP_RNA_PROCESSING	GOBP_MAPK_CASCADE	0.160343
PSD_.human_core.	GOBP_VASCULATURE_DEVELOPMENT	0.160342
GOBP_METAL_ION_HOMEOSTASIS	GOBP_PROTEIN_LOCALIZATION_TO_ORGANELLE	0.16034
GOBP_POSITIVE_REGULATION_OF_NEURON_PROJECTION_DEVELOPMENT	GOBP_BEHAVIOR	0.160335
GOBP_TRANSMEMBRANE_TRANSPORT	GOBP_GOLGI_VESICLE_TRANSPORT	0.160335
GOBP_REGULATION_OF_CELLULAR_COMPONENT_BIOGENESIS	GOBP_AGING	0.160333
GOBP_CHEMICAL_HOMEOSTASIS	GOBP_CELLULAR_COMPONENT_MORPHOGENESIS	0.160331
GOBP_PROTEIN_LOCALIZATION_TO_CELL_PERIPHERY	GOBP_NEURON_DIFFERENTIATION	0.160328
GOBP_PHOSPHOLIPID_METABOLIC_PROCESS	GOBP_MITOTIC_CELL_CYCLE	0.160327
denovo_schizophrenia	GOBP_ENZYME_LINKED_RECEPTOR_PROTEIN_SIGNALING_PATHWAY	0.160327
GOBP_INORGANIC_ION_TRANSMEMBRANE_TRANSPORT	GOBP_CARBOHYDRATE_METABOLIC_PROCESS	0.160326
GOBP_ESTABLISHMENT_OF_PROTEIN_LOCALIZATION_TO_ORGANELLE	GOBP_CELL_MORPHOGENESIS	0.160324
GOBP_REGULATION_OF_TRANS_SYNAPTIC_SIGNALING	GOBP_POSITIVE_REGULATION_OF_ORGANELLE_ORGANIZATION	0.160323
GOBP_ANATOMICAL_STRUCTURE_FORMATION_INVOLVED_IN_MORPHOGENESIS	GOBP_GLYCEROLIPID_METABOLIC_PROCESS	0.160319
GOBP_MEMBRANE_ORGANIZATION	GOBP_NEGATIVE_REGULATION_OF_MITOTIC_CELL_CYCLE	0.160316
CLOCK.CONTROLLED_WEAK	GOBP_POSITIVE_REGULATION_OF_MOLECULAR_FUNCTION	0.160316
GOBP_G_PROTEIN_COUPLED_RECEPTOR_SIGNALING_PATHWAY	GOBP_PHOSPHOLIPID_METABOLIC_PROCESS	0.160316
GOBP_REGULATION_OF_PROTEIN_SERINE_THREONINE_KINASE_ACTIVITY	GOBP_NUCLEAR_TRANSPORT	0.160315
GOBP_REGULATION_OF_PROTEIN_SERINE_THREONINE_KINASE_ACTIVITY	GOBP_RESPONSE_TO_ENDOPLASMIC_RETICULUM_STRESS	0.160313
Endocytosis	GOBP_RESPONSE_TO_ABIOTIC_STIMULUS	0.160313
GOBP_CELLULAR_RESPONSE_TO_ORGANIC_CYCLIC_COMPOUND	GOBP_AMIDE_BIOSYNTHETIC_PROCESS	0.16031
GOBP_DEPHOSPHORYLATION	GOBP_REPRODUCTION	0.160307
GOBP_NEGATIVE_REGULATION_OF_TRANSPORT	GOBP_REGULATION_OF_CELLULAR_AMIDE_METABOLIC_PROCESS	0.160304
GOBP_GAMETE_GENERATION	GOBP_POSITIVE_REGULATION_OF_PROTEIN_PHOSPHORYLATION	0.160303
GOBP_POSITIVE_REGULATION_OF_INTRACELLULAR_SIGNAL_TRANSDUCTION	GOBP_REGULATION_OF_TRANSPORTER_ACTIVITY	0.160302
GOBP_REGULATION_OF_NEUROGENESIS	GOBP_BIOLOGICAL_PROCESS_INVOLVED_IN_SYMBIOTIC_INTERACTION	0.160301
GOBP_REGULATION_OF_DEFENSE_RESPONSE	GOBP_DEPHOSPHORYLATION	0.160299
GOBP_CELLULAR_RESPONSE_TO_PEPTIDE_HORMONE_STIMULUS	GOBP_PROTEIN_LOCALIZATION_TO_ORGANELLE	0.160297
GOBP_PROTEIN_LOCALIZATION_TO_ORGANELLE	GOBP_CELL_MATRIX_ADHESION	0.160296
GOBP_NCRNA_METABOLIC_PROCESS	GOBP_REGULATION_OF_CELL_DEATH	0.160294
GOBP_MACROMOLECULE_METHYLATION	GOBP_MULTICELLULAR_ORGANISM_REPRODUCTION	0.160292
Body_mass_index	GOBP_RNA_SPLICING_VIA_TRANSESTERIFICATION_REACTIONS	0.160287
GOBP_MYELOID_CELL_DIFFERENTIATION	GOBP_CELL_MORPHOGENESIS	0.160283
GOBP_MYELOID_LEUKOCYTE_MEDIATED_IMMUNITY	GOBP_PROTEIN_POLYUBIQUITINATION	0.160282
GOBP_CELL_CYCLE_PROCESS	GOBP_AMEBOIDAL_TYPE_CELL_MIGRATION	0.160282
GOBP_NERVOUS_SYSTEM_PROCESS	GOBP_NEGATIVE_REGULATION_OF_TRANSCRIPTION_BY_RNA_POLYMERASE_II	0.160282
GOBP_PROTEIN_LOCALIZATION_TO_NUCLEUS	GOBP_REGULATION_OF_DEFENSE_RESPONSE	0.16028
GOBP_CELLULAR_COMPONENT_DISASSEMBLY	GOBP_MRNA_METABOLIC_PROCESS	0.160279
GOBP_APOPTOTIC_SIGNALING_PATHWAY	GOBP_REGULATION_OF_STRESS_ACTIVATED_PROTEIN_KINASE_SIGNALING_CASCADE	0.160271
Pre_post_synaptic_genes	GOBP_REGULATION_OF_RESPONSE_TO_ENDOPLASMIC_RETICULUM_STRESS	0.160269
GOBP_SMALL_MOLECULE_METABOLIC_PROCESS	GOBP_SKELETAL_SYSTEM_DEVELOPMENT	0.160269
GOBP_CATION_TRANSMEMBRANE_TRANSPORT	GOBP_ACTIVATION_OF_IMMUNE_RESPONSE	0.160266
GOBP_REGULATION_OF_CHEMOTAXIS	GOBP_CELL_CELL_SIGNALING	0.160265
Pre_post_synaptic_genes	GOBP_POSITIVE_REGULATION_OF_CELL_PROJECTION_ORGANIZATION	0.160264
GOBP_POSITIVE_REGULATION_OF_HYDROLASE_ACTIVITY	GOBP_CELLULAR_PROTEIN_CATABOLIC_PROCESS	0.160263
GOBP_REGULATION_OF_NEUROGENESIS	GOBP_REGULATION_OF_ANION_TRANSPORT	0.160261
GOBP_HOMEOSTASIS_OF_NUMBER_OF_CELLS	GOBP_NEURON_DIFFERENTIATION	0.160261
GOBP_NEGATIVE_REGULATION_OF_ION_TRANSPORT	GOBP_PROTEIN_POLYUBIQUITINATION	0.160259
GOBP_CELL_MIGRATION	GOBP_HEART_PROCESS	0.160259
GOBP_CELLULAR_RESPONSE_TO_NITROGEN_COMPOUND	GOBP_MICROTUBULE_BASED_PROCESS	0.160256
GOBP_REGULATION_OF_MULTICELLULAR_ORGANISMAL_DEVELOPMENT	GOBP_RAS_PROTEIN_SIGNAL_TRANSDUCTION	0.160247
GOBP_INNATE_IMMUNE_RESPONSE	GOBP_RAS_PROTEIN_SIGNAL_TRANSDUCTION	0.160246
GOBP_CATION_TRANSMEMBRANE_TRANSPORT	GOBP_PROTEIN_TARGETING	0.160245
GOBP_MUSCLE_CONTRACTION	GOBP_PROTEIN_PHOSPHORYLATION	0.160243
GOBP_SEXUAL_REPRODUCTION	GOBP_RNA_SPLICING_VIA_TRANSESTERIFICATION_REACTIONS	0.160243
GOBP_POSITIVE_REGULATION_OF_CELLULAR_PROTEIN_LOCALIZATION	GOBP_CELLULAR_RESPONSE_TO_PEPTIDE	0.16024
GOBP_ORGANELLE_ASSEMBLY	GOBP_POSITIVE_REGULATION_OF_IMMUNE_SYSTEM_PROCESS	0.160239
GOBP_NEGATIVE_REGULATION_OF_APOPTOTIC_SIGNALING_PATHWAY	GOBP_RESPONSE_TO_HORMONE	0.160236
GOBP_POSITIVE_REGULATION_OF_MULTICELLULAR_ORGANISMAL_PROCESS	GOBP_MODIFICATION_DEPENDENT_MACROMOLECULE_CATABOLIC_PROCESS	0.160235
GOBP_INTRINSIC_APOPTOTIC_SIGNALING_PATHWAY	GOBP_MAPK_CASCADE	0.160235
GOBP_PROTEIN_LOCALIZATION_TO_ORGANELLE	GOBP_REGULATION_OF_ENDOCYTOSIS	0.160231
GOBP_EPITHELIAL_TUBE_MORPHOGENESIS	GOBP_POSTTRANSCRIPTIONAL_REGULATION_OF_GENE_EXPRESSION	0.160231
GOBP_REGULATION_OF_TRANSPORT	GOBP_REGULATION_OF_MYELOID_CELL_DIFFERENTIATION	0.160227
GOBP_CATION_TRANSPORT	GOBP_RNA_PROCESSING	0.160226
GOBP_TISSUE_MORPHOGENESIS	GOBP_SMALL_GTPASE_MEDIATED_SIGNAL_TRANSDUCTION	0.160225
GOBP_RESPONSE_TO_NITROGEN_COMPOUND	GOBP_REGULATION_OF_PROTEIN_STABILITY	0.160224
GOBP_GLYCEROPHOSPHOLIPID_METABOLIC_PROCESS	GOBP_LEUKOCYTE_MEDIATED_IMMUNITY	0.160223
GOBP_REGULATION_OF_RESPONSE_TO_ENDOPLASMIC_RETICULUM_STRESS	GOBP_PROTEIN_POLYUBIQUITINATION	0.160221
GOBP_ORGANIC_HYDROXY_COMPOUND_BIOSYNTHETIC_PROCESS	GOBP_NEGATIVE_REGULATION_OF_MULTICELLULAR_ORGANISMAL_PROCESS	0.16022
GOBP_RESPONSE_TO_PEPTIDE_HORMONE	GOBP_NEURON_DIFFERENTIATION	0.16022
GOBP_PROTEIN_LOCALIZATION_TO_MEMBRANE	GOBP_NEGATIVE_REGULATION_OF_NUCLEOBASE_CONTAINING_COMPOUND_METABOLIC_PROCESS	0.160217
GOBP_NEURON_APOPTOTIC_PROCESS	GOBP_CELLULAR_HOMEOSTASIS	0.160216
GOBP_REGULATION_OF_APOPTOTIC_SIGNALING_PATHWAY	GOBP_NEURON_DEVELOPMENT	0.160214
GOBP_SYNAPTIC_SIGNALING	GOBP_MUSCLE_CONTRACTION	0.160212
Drugs_for_functional_gastrointestinal_disorders	GOBP_NEGATIVE_REGULATION_OF_RESPONSE_TO_STIMULUS	0.16021
GOBP_MULTI_ORGANISM_PROCESS	GOBP_RNA_SPLICING	0.160209
TOPICAL_PRODUCTS_FOR_JOINT_AND_MUSCULAR_PAIN	GOBP_NEGATIVE_REGULATION_OF_TRANSCRIPTION_BY_RNA_POLYMERASE_II	0.160208
GOBP_CARBOHYDRATE_DERIVATIVE_BIOSYNTHETIC_PROCESS	GOBP_CELLULAR_PROTEIN_CATABOLIC_PROCESS	0.160208
GOBP_CHEMICAL_HOMEOSTASIS	GOBP_PROTEASOMAL_PROTEIN_CATABOLIC_PROCESS	0.160208
GOBP_AXON_DEVELOPMENT	GOBP_REGULATION_OF_ION_TRANSPORT	0.160207
GOBP_G_PROTEIN_COUPLED_RECEPTOR_SIGNALING_PATHWAY	GOBP_MITOTIC_CELL_CYCLE	0.160207
GOBP_ORGANOPHOSPHATE_BIOSYNTHETIC_PROCESS	GOBP_CHROMATIN_ORGANIZATION	0.160206
GOBP_REGULATION_OF_INFLAMMATORY_RESPONSE	GOBP_HOMEOSTASIS_OF_NUMBER_OF_CELLS	0.160205
GOBP_PROTEIN_CONTAINING_COMPLEX_SUBUNIT_ORGANIZATION	GOBP_CELL_JUNCTION_ASSEMBLY	0.160205
GOBP_REGULATION_OF_HEMOPOIESIS	GOBP_REGULATION_OF_INTRACELLULAR_TRANSPORT	0.160203
GOBP_NEGATIVE_REGULATION_OF_APOPTOTIC_SIGNALING_PATHWAY	GOBP_MEMBRANE_ORGANIZATION	0.160201
GOBP_POSITIVE_REGULATION_OF_CELLULAR_COMPONENT_BIOGENESIS	GOBP_REGULATION_OF_AUTOPHAGY	0.160199
GOBP_NEGATIVE_REGULATION_OF_INTRACELLULAR_SIGNAL_TRANSDUCTION	GOBP_REGULATION_OF_MITOCHONDRION_ORGANIZATION	0.160195
GOBP_RESPONSE_TO_PEPTIDE	GOBP_PROTEIN_LOCALIZATION_TO_PLASMA_MEMBRANE	0.160193
Urologicals	GOBP_POSITIVE_REGULATION_OF_CATALYTIC_ACTIVITY	0.160189
GOBP_POSITIVE_REGULATION_OF_ION_TRANSPORT	GOBP_OSSIFICATION	0.160188
GOBP_MITOTIC_NUCLEAR_DIVISION	GOBP_PROCESS_UTILIZING_AUTOPHAGIC_MECHANISM	0.160187
Focal_adhesion	GOBP_POSITIVE_REGULATION_OF_MAPK_CASCADE	0.160184
GOBP_ORGANELLE_FISSION	GOBP_RESPONSE_TO_ENDOPLASMIC_RETICULUM_STRESS	0.160184
GOBP_EMBRYONIC_MORPHOGENESIS	GOBP_IMMUNE_RESPONSE_REGULATING_SIGNALING_PATHWAY	0.160181
OTHER_GYNECOLOGICALS	GOBP_POSITIVE_REGULATION_OF_ION_TRANSPORT	0.160179
GOBP_POSITIVE_REGULATION_OF_CELL_CYCLE	GOBP_ANAPHASE_PROMOTING_COMPLEX_DEPENDENT_CATABOLIC_PROCESS	0.160179
ANTIINFLAMMATORY_AND_ANTIRHEUMATIC_PRODUCTS_NON.STEROIDS	GOBP_MITOTIC_CELL_CYCLE	0.160178
GOBP_ANION_TRANSMEMBRANE_TRANSPORT	GOBP_REGULATION_OF_PROTEIN_KINASE_ACTIVITY	0.160178
GOBP_POSITIVE_REGULATION_OF_HYDROLASE_ACTIVITY	GOBP_CELLULAR_COMPONENT_DISASSEMBLY	0.160175
GOBP_REGULATION_OF_TRANSMEMBRANE_TRANSPORT	GOBP_IMMUNE_SYSTEM_DEVELOPMENT	0.160174
GOBP_POSITIVE_REGULATION_OF_INTRACELLULAR_SIGNAL_TRANSDUCTION	GOBP_REGULATION_OF_MITOCHONDRION_ORGANIZATION	0.160174
GOBP_ESTABLISHMENT_OF_PROTEIN_LOCALIZATION_TO_ORGANELLE	GOBP_PROTEIN_POLYUBIQUITINATION	0.160173
GOBP_EPITHELIAL_CELL_DIFFERENTIATION	GOBP_CELL_MATRIX_ADHESION	0.160172
GOBP_REGULATION_OF_PHOSPHORUS_METABOLIC_PROCESS	GOBP_GOLGI_VESICLE_TRANSPORT	0.160172
GOBP_NEGATIVE_REGULATION_OF_PROTEIN_METABOLIC_PROCESS	GOBP_HEART_PROCESS	0.160171
GOBP_ACTIN_FILAMENT_BASED_PROCESS	GOBP_G_PROTEIN_COUPLED_RECEPTOR_SIGNALING_PATHWAY	0.160169
GOBP_ORGANONITROGEN_COMPOUND_CATABOLIC_PROCESS	GOBP_CELLULAR_RESPONSE_TO_LIPID	0.160167
GOBP_ORGANIC_HYDROXY_COMPOUND_METABOLIC_PROCESS	GOBP_REGULATION_OF_PROTEOLYSIS	0.160166
Pre_post_synaptic_genes	GOBP_PROTEIN_MODIFICATION_BY_SMALL_PROTEIN_CONJUGATION_OR_REMOVAL	0.160164
GOBP_REGULATION_OF_ANATOMICAL_STRUCTURE_MORPHOGENESIS	GOBP_CELLULAR_AMINO_ACID_METABOLIC_PROCESS	0.160154
denovo_schizophrenia	GOBP_PEPTIDE_BIOSYNTHETIC_PROCESS	0.160153
GOBP_CELL_SURFACE_RECEPTOR_SIGNALING_PATHWAY_INVOLVED_IN_CELL_CELL_SIGNALING	GOBP_CELL_DIVISION	0.160153
hsa.miR.137	GOBP_CATION_TRANSPORT	0.160153
GOBP_POSITIVE_REGULATION_OF_NUCLEOBASE_CONTAINING_COMPOUND_METABOLIC_PROCESS	GOBP_CELL_PART_MORPHOGENESIS	0.160152
SCZ.NS	GOBP_LYMPHOCYTE_ACTIVATION	0.160146
GOBP_POSITIVE_REGULATION_OF_TRANSPORT	GOBP_GENERATION_OF_PRECURSOR_METABOLITES_AND_ENERGY	0.160146
Neuroactive_ligand.receptor_interaction	GOBP_REGULATION_OF_PROTEIN_PHOSPHORYLATION	0.160146
GOBP_NEGATIVE_REGULATION_OF_ION_TRANSPORT	GOBP_BEHAVIOR	0.160145
GOBP_POSITIVE_REGULATION_OF_CELLULAR_PROTEIN_LOCALIZATION	GOBP_POSITIVE_REGULATION_OF_MAPK_CASCADE	0.160143
fmrp.ascano	GOBP_REGULATION_OF_VESICLE_MEDIATED_TRANSPORT	0.160142
SCZ.NS	GOBP_CELLULAR_MACROMOLECULE_CATABOLIC_PROCESS	0.160133
GOBP_REGULATION_OF_BINDING	GOBP_REGULATION_OF_SYSTEM_PROCESS	0.160132
GOBP_REGULATION_OF_INFLAMMATORY_RESPONSE	GOBP_PHOSPHOLIPID_METABOLIC_PROCESS	0.160131
GOBP_EPITHELIUM_DEVELOPMENT	GOBP_REGULATION_OF_SECRETION	0.160127
GOBP_NEGATIVE_REGULATION_OF_BIOSYNTHETIC_PROCESS	GOBP_PROTEIN_POLYUBIQUITINATION	0.160122
Pre.synapse	GOBP_CELL_CELL_ADHESION_VIA_PLASMA_MEMBRANE_ADHESION_MOLECULES	0.16012
GOBP_AMIDE_BIOSYNTHETIC_PROCESS	GOBP_CELLULAR_HOMEOSTASIS	0.160118
GOBP_CIRCULATORY_SYSTEM_DEVELOPMENT	GOBP_CELL_CYCLE_PHASE_TRANSITION	0.160116
GOBP_CELL_CYCLE_G1_S_PHASE_TRANSITION	GOBP_NEGATIVE_REGULATION_OF_MOLECULAR_FUNCTION	0.160115
GOBP_PEPTIDYL_SERINE_MODIFICATION	GOBP_PEPTIDE_METABOLIC_PROCESS	0.160114
GOBP_CELLULAR_RESPONSE_TO_NITROGEN_COMPOUND	GOBP_POSITIVE_REGULATION_OF_CELLULAR_COMPONENT_BIOGENESIS	0.160113
GOBP_NEGATIVE_REGULATION_OF_MITOTIC_CELL_CYCLE	GOBP_EMBRYO_DEVELOPMENT	0.160111
GOBP_CELLULAR_MACROMOLECULE_LOCALIZATION	GOBP_MUSCLE_CONTRACTION	0.16011
GOBP_TRANSMEMBRANE_TRANSPORT	GOBP_CELLULAR_COMPONENT_MORPHOGENESIS	0.16011
GOBP_RESPONSE_TO_GROWTH_FACTOR	GOBP_SEXUAL_REPRODUCTION	0.160109
GOBP_POSITIVE_REGULATION_OF_TRANSCRIPTION_BY_RNA_POLYMERASE_II	GOBP_REGULATION_OF_ENDOCYTOSIS	0.160109
GOBP_CARBOHYDRATE_DERIVATIVE_BIOSYNTHETIC_PROCESS	GOBP_CELLULAR_PROTEIN_CONTAINING_COMPLEX_ASSEMBLY	0.160107
GOBP_NEGATIVE_REGULATION_OF_CELL_DEATH	GOBP_REGULATION_OF_ENDOCYTOSIS	0.160107
GOBP_REGULATION_OF_CHEMOTAXIS	GOBP_RESPONSE_TO_ABIOTIC_STIMULUS	0.160106
Focal_adhesion	GOBP_REGULATION_OF_PROTEIN_LOCALIZATION	0.160105
GOBP_CELLULAR_CARBOHYDRATE_METABOLIC_PROCESS	GOBP_DEPHOSPHORYLATION	0.160103
GOBP_BLOOD_VESSEL_MORPHOGENESIS	GOBP_CAMERA_TYPE_EYE_DEVELOPMENT	0.160103
GOBP_DNA_METABOLIC_PROCESS	GOBP_CARBOHYDRATE_METABOLIC_PROCESS	0.160097
GOBP_REGULATION_OF_SYSTEM_PROCESS	GOBP_POSITIVE_REGULATION_OF_RESPONSE_TO_EXTERNAL_STIMULUS	0.160095
GOBP_POSITIVE_REGULATION_OF_CATABOLIC_PROCESS	GOBP_VASCULATURE_DEVELOPMENT	0.160092
GOBP_REGULATION_OF_INTRACELLULAR_PROTEIN_TRANSPORT	GOBP_CYTOSKELETON_ORGANIZATION	0.160091
GOBP_MALE_GAMETE_GENERATION	GOBP_REGULATION_OF_CELL_ADHESION	0.16009
GOBP_ORGANONITROGEN_COMPOUND_BIOSYNTHETIC_PROCESS	GOBP_NUCLEOSIDE_METABOLIC_PROCESS	0.16009
LIPID_MODIFYING_AGENTS_PLAIN	GOBP_CELL_POPULATION_PROLIFERATION	0.160084
OTHER_ANALGESICS_AND_ANTIPYRETICS	GOBP_RESPONSE_TO_BIOTIC_STIMULUS	0.160084
GOBP_CELLULAR_HOMEOSTASIS	GOBP_NEGATIVE_REGULATION_OF_CELL_POPULATION_PROLIFERATION	0.160083
GOBP_RECEPTOR_METABOLIC_PROCESS	GOBP_POSITIVE_REGULATION_OF_CATALYTIC_ACTIVITY	0.160083
FMRP.targets	GOBP_REGULATION_OF_PROTEOLYSIS	0.160081
GOBP_RESPONSE_TO_ENDOPLASMIC_RETICULUM_STRESS	GOBP_POSITIVE_REGULATION_OF_CELL_POPULATION_PROLIFERATION	0.160081
GOBP_METAL_ION_HOMEOSTASIS	GOBP_GROWTH	0.16008
GOBP_INORGANIC_ION_TRANSMEMBRANE_TRANSPORT	GOBP_PROCESS_UTILIZING_AUTOPHAGIC_MECHANISM	0.160079
GOBP_CELL_PART_MORPHOGENESIS	GOBP_HEART_DEVELOPMENT	0.160077
GOBP_ANATOMICAL_STRUCTURE_FORMATION_INVOLVED_IN_MORPHOGENESIS	GOBP_NEGATIVE_REGULATION_OF_MITOTIC_CELL_CYCLE	0.160077
GOBP_HEAD_DEVELOPMENT	GOBP_BIOLOGICAL_PROCESS_INVOLVED_IN_SYMBIOTIC_INTERACTION	0.160077
GOBP_SMALL_MOLECULE_BIOSYNTHETIC_PROCESS	GOBP_POSITIVE_REGULATION_OF_CATALYTIC_ACTIVITY	0.160076
GOBP_ORGANOPHOSPHATE_METABOLIC_PROCESS	GOBP_AGING	0.160068
GOBP_ORGANELLE_ASSEMBLY	GOBP_POSITIVE_REGULATION_OF_CELL_DEATH	0.160068
GOBP_POSITIVE_REGULATION_OF_PROTEIN_MODIFICATION_PROCESS	GOBP_MICROTUBULE_CYTOSKELETON_ORGANIZATION	0.160065
PI3K.Akt_signaling_pathway	GOBP_NEGATIVE_REGULATION_OF_RESPONSE_TO_STIMULUS	0.160059
GOBP_ORGANELLE_LOCALIZATION	GOBP_GROWTH	0.160055
FMRP.targets	GOBP_BIOLOGICAL_PROCESS_INVOLVED_IN_SYMBIOTIC_INTERACTION	0.160054
TOPICAL_PRODUCTS_FOR_JOINT_AND_MUSCULAR_PAIN	GOBP_REGULATION_OF_MAPK_CASCADE	0.160053
GOBP_REGULATION_OF_MITOCHONDRION_ORGANIZATION	GOBP_REGULATION_OF_IMMUNE_SYSTEM_PROCESS	0.16005
GOBP_REGULATION_OF_CELL_CYCLE_PHASE_TRANSITION	GOBP_EMBRYONIC_MORPHOGENESIS	0.160049
GOBP_RESPONSE_TO_PEPTIDE	GOBP_CENTRAL_NERVOUS_SYSTEM_DEVELOPMENT	0.160047
GOBP_PROTEIN_LOCALIZATION_TO_MEMBRANE	GOBP_DEVELOPMENTAL_GROWTH	0.160045
GOBP_POSITIVE_REGULATION_OF_LOCOMOTION	GOBP_REGULATION_OF_INTRACELLULAR_TRANSPORT	0.160045
GOBP_CELLULAR_RESPONSE_TO_ORGANIC_CYCLIC_COMPOUND	GOBP_PROCESS_UTILIZING_AUTOPHAGIC_MECHANISM	0.160043
GOBP_POSITIVE_REGULATION_OF_LOCOMOTION	GOBP_CARBOHYDRATE_METABOLIC_PROCESS	0.160042
GOBP_NEGATIVE_REGULATION_OF_ANION_TRANSPORT	GOBP_NERVOUS_SYSTEM_PROCESS	0.160039
GOBP_INTRACELLULAR_TRANSPORT	GOBP_ANAPHASE_PROMOTING_COMPLEX_DEPENDENT_CATABOLIC_PROCESS	0.160039
GOBP_NEGATIVE_REGULATION_OF_CELL_DEATH	GOBP_MUSCLE_SYSTEM_PROCESS	0.160038
GOBP_NEGATIVE_REGULATION_OF_PHOSPHORUS_METABOLIC_PROCESS	GOBP_UROGENITAL_SYSTEM_DEVELOPMENT	0.160038
DOPAMINERGIC_AGENTS	GOBP_POSITIVE_REGULATION_OF_PROTEIN_METABOLIC_PROCESS	0.160038
GOBP_REGULATION_OF_APOPTOTIC_SIGNALING_PATHWAY	GOBP_TRANSMEMBRANE_TRANSPORT	0.160037
GOBP_CELLULAR_MACROMOLECULE_CATABOLIC_PROCESS	GOBP_CELLULAR_RESPONSE_TO_HORMONE_STIMULUS	0.160033
GOBP_CELL_SURFACE_RECEPTOR_SIGNALING_PATHWAY_INVOLVED_IN_CELL_CELL_SIGNALING	GOBP_CHROMATIN_ORGANIZATION	0.160033
Urologicals	GOBP_POSITIVE_REGULATION_OF_CELL_DEATH	0.160033
GOBP_COVALENT_CHROMATIN_MODIFICATION	GOBP_INFLAMMATORY_RESPONSE	0.160032
GOBP_CARBOHYDRATE_DERIVATIVE_METABOLIC_PROCESS	GOBP_EPITHELIAL_CELL_DIFFERENTIATION	0.160031
GOBP_REGULATION_OF_INTRACELLULAR_TRANSPORT	GOBP_AMEBOIDAL_TYPE_CELL_MIGRATION	0.16003
Synaptic_vesicle	GOBP_RESPONSE_TO_BIOTIC_STIMULUS	0.160029
GOBP_ORGANELLE_FISSION	GOBP_RESPONSE_TO_BIOTIC_STIMULUS	0.160027
GOBP_ANION_TRANSMEMBRANE_TRANSPORT	GOBP_REGULATION_OF_IMMUNE_RESPONSE	0.160024
GOBP_POSITIVE_REGULATION_OF_CELLULAR_COMPONENT_ORGANIZATION	GOBP_HOMEOSTASIS_OF_NUMBER_OF_CELLS	0.160023
GOBP_RESPONSE_TO_ABIOTIC_STIMULUS	GOBP_CELLULAR_MODIFIED_AMINO_ACID_METABOLIC_PROCESS	0.160023
GOBP_AXON_DEVELOPMENT	GOBP_DEFENSE_RESPONSE	0.160021
GOBP_CARBOHYDRATE_DERIVATIVE_BIOSYNTHETIC_PROCESS	GOBP_PEPTIDE_METABOLIC_PROCESS	0.16002
GOBP_REGULATION_OF_CELLULAR_PROTEIN_LOCALIZATION	GOBP_G_PROTEIN_COUPLED_RECEPTOR_SIGNALING_PATHWAY	0.16002
GOBP_CELL_PART_MORPHOGENESIS	GOBP_RESPONSE_TO_ORGANIC_CYCLIC_COMPOUND	0.160019
GOBP_CARBOHYDRATE_DERIVATIVE_BIOSYNTHETIC_PROCESS	GOBP_POSITIVE_REGULATION_OF_PROTEIN_KINASE_ACTIVITY	0.160019
GOBP_NEURON_DEATH	GOBP_REGULATION_OF_SECRETION	0.160018
GOBP_NEGATIVE_REGULATION_OF_INTRINSIC_APOPTOTIC_SIGNALING_PATHWAY	GOBP_POSITIVE_REGULATION_OF_CELL_DEATH	0.160016
GOBP_REGULATION_OF_INFLAMMATORY_RESPONSE	GOBP_MORPHOGENESIS_OF_AN_EPITHELIUM	0.160015
GOBP_INOSITOL_LIPID_MEDIATED_SIGNALING	GOBP_CELL_CYCLE_PROCESS	0.160014
GOBP_POSITIVE_REGULATION_OF_CELLULAR_PROTEIN_LOCALIZATION	GOBP_CELLULAR_RESPONSE_TO_LIPID	0.160012
GOBP_ORGANIC_CYCLIC_COMPOUND_CATABOLIC_PROCESS	GOBP_EMBRYO_DEVELOPMENT	0.160012
GOBP_HEAD_DEVELOPMENT	GOBP_MULTICELLULAR_ORGANISMAL_HOMEOSTASIS	0.160011
TOPICAL_PRODUCTS_FOR_JOINT_AND_MUSCULAR_PAIN	GOBP_IMMUNE_EFFECTOR_PROCESS	0.16001
fmrp.ascano	GOBP_ENDOCYTOSIS	0.160008
GOBP_PROTEIN_LOCALIZATION_TO_MEMBRANE	GOBP_RESPONSE_TO_ORGANIC_CYCLIC_COMPOUND	0.160005
GOBP_REGULATION_OF_APOPTOTIC_SIGNALING_PATHWAY	GOBP_RESPONSE_TO_ORGANIC_CYCLIC_COMPOUND	0.160004
GOBP_CHEMICAL_HOMEOSTASIS	GOBP_COVALENT_CHROMATIN_MODIFICATION	0.160003
GOBP_REGULATION_OF_SECRETION	GOBP_MYELOID_LEUKOCYTE_MEDIATED_IMMUNITY	0.160003
GOBP_SMOOTH_MUSCLE_CELL_PROLIFERATION	GOBP_MYELOID_CELL_DIFFERENTIATION	0.160002
GOBP_NEGATIVE_REGULATION_OF_CELL_DEATH	GOBP_SMOOTH_MUSCLE_CELL_PROLIFERATION	0.16
OTHER_GYNECOLOGICALS	GOBP_NEGATIVE_REGULATION_OF_CELL_DEATH	0.159998
PERIPHERAL_VASODILATORS	GOBP_REGULATION_OF_INFLAMMATORY_RESPONSE	0.159997
GOBP_REGULATION_OF_PEPTIDE_TRANSPORT	GOBP_UROGENITAL_SYSTEM_DEVELOPMENT	0.159997
GOBP_ANION_TRANSMEMBRANE_TRANSPORT	GOBP_MALE_GAMETE_GENERATION	0.159995
GOBP_REGULATION_OF_CELLULAR_AMIDE_METABOLIC_PROCESS	GOBP_CENTRAL_NERVOUS_SYSTEM_DEVELOPMENT	0.159993
GOBP_REGULATION_OF_PEPTIDASE_ACTIVITY	GOBP_NEUROGENESIS	0.159991
Pre_post_synaptic_genes	GOBP_REGULATION_OF_CHEMOTAXIS	0.15999
GOBP_NEGATIVE_REGULATION_OF_ANION_TRANSPORT	GOBP_RESPONSE_TO_LIPID	0.159989
GOBP_G_PROTEIN_COUPLED_RECEPTOR_SIGNALING_PATHWAY	GOBP_ENDOCYTOSIS	0.159985
GOBP_REGULATION_OF_INTRACELLULAR_PROTEIN_TRANSPORT	GOBP_AMEBOIDAL_TYPE_CELL_MIGRATION	0.159982
GOBP_GOLGI_VESICLE_TRANSPORT	GOBP_REGULATION_OF_CELLULAR_COMPONENT_BIOGENESIS	0.159982
GOBP_ORGANIC_HYDROXY_COMPOUND_BIOSYNTHETIC_PROCESS	GOBP_SULFUR_COMPOUND_METABOLIC_PROCESS	0.159971
GOBP_PROTEIN_LOCALIZATION_TO_PLASMA_MEMBRANE	GOBP_MUSCLE_CONTRACTION	0.159969
GOBP_PEPTIDYL_TYROSINE_MODIFICATION	GOBP_DENDRITE_DEVELOPMENT	0.159968
GOBP_ESTABLISHMENT_OF_PROTEIN_LOCALIZATION_TO_MEMBRANE	GOBP_DNA_METABOLIC_PROCESS	0.159966
PSD_.human_core.	GOBP_CELLULAR_AMIDE_METABOLIC_PROCESS	0.159964
DIRECT_ACTING_ANTIVIRALS	GOBP_CELLULAR_MACROMOLECULE_LOCALIZATION	0.159962
PSD_.human_core.	GOBP_ACTOMYOSIN_STRUCTURE_ORGANIZATION	0.159962
GOBP_CELLULAR_RESPONSE_TO_PEPTIDE_HORMONE_STIMULUS	GOBP_REGULATION_OF_DEFENSE_RESPONSE	0.159951
GOBP_POSITIVE_REGULATION_OF_PROTEIN_KINASE_ACTIVITY	GOBP_AMIDE_BIOSYNTHETIC_PROCESS	0.159949
GOBP_PROTEIN_LOCALIZATION_TO_MEMBRANE	GOBP_REGULATION_OF_BODY_FLUID_LEVELS	0.159945
GOBP_CELL_DIVISION	GOBP_CELL_MORPHOGENESIS_INVOLVED_IN_DIFFERENTIATION	0.159944
GOBP_REGULATION_OF_VESICLE_MEDIATED_TRANSPORT	GOBP_PHOSPHOLIPID_METABOLIC_PROCESS	0.159944
GOBP_REGULATION_OF_PEPTIDASE_ACTIVITY	GOBP_RESPONSE_TO_LIPID	0.159944
ANESTHETICS_LOCAL	GOBP_POSITIVE_REGULATION_OF_PROTEIN_METABOLIC_PROCESS	0.159941
GOBP_ORGANIC_ACID_METABOLIC_PROCESS	GOBP_OSSIFICATION	0.15994
GOBP_NEGATIVE_REGULATION_OF_MITOTIC_CELL_CYCLE	GOBP_LOCOMOTION	0.159939
GOBP_MONOCARBOXYLIC_ACID_METABOLIC_PROCESS	GOBP_PROTEIN_PHOSPHORYLATION	0.159938
GOBP_NEGATIVE_REGULATION_OF_RESPONSE_TO_EXTERNAL_STIMULUS	GOBP_AGING	0.159937
GOBP_EPITHELIUM_DEVELOPMENT	GOBP_EXOCYTOSIS	0.159935
GOBP_POSITIVE_REGULATION_OF_PROTEIN_KINASE_ACTIVITY	GOBP_REGULATION_OF_MYELOID_CELL_DIFFERENTIATION	0.159932
GOBP_REGULATION_OF_VESICLE_MEDIATED_TRANSPORT	GOBP_PROTEIN_TARGETING	0.159932
GOBP_REGULATION_OF_PEPTIDASE_ACTIVITY	GOBP_PROTEIN_TARGETING	0.159929
GOBP_REGULATION_OF_PEPTIDASE_ACTIVITY	GOBP_REGULATION_OF_INFLAMMATORY_RESPONSE	0.159926
GOBP_MODIFICATION_DEPENDENT_MACROMOLECULE_CATABOLIC_PROCESS	GOBP_LOCOMOTION	0.159925
GOBP_PURINE_CONTAINING_COMPOUND_METABOLIC_PROCESS	GOBP_MULTI_ORGANISM_PROCESS	0.159924
GOBP_POSITIVE_REGULATION_OF_CELLULAR_PROTEIN_LOCALIZATION	GOBP_AMEBOIDAL_TYPE_CELL_MIGRATION	0.159921
GOBP_RESPONSE_TO_PEPTIDE	GOBP_ENERGY_DERIVATION_BY_OXIDATION_OF_ORGANIC_COMPOUNDS	0.159921
CARDIAC_STIMULANTS_EXCL._CARDIAC_GLYCOSIDES	GOBP_POSITIVE_REGULATION_OF_DEVELOPMENTAL_PROCESS	0.159918
GOBP_SMALL_MOLECULE_BIOSYNTHETIC_PROCESS	GOBP_REGULATION_OF_SYSTEM_PROCESS	0.159917
GOBP_ORGANELLE_ASSEMBLY	GOBP_NCRNA_METABOLIC_PROCESS	0.159916
GOBP_REGULATION_OF_TRANS_SYNAPTIC_SIGNALING	GOBP_REGULATION_OF_CELL_CYCLE_PROCESS	0.159916
GOBP_REGULATION_OF_BINDING	GOBP_UROGENITAL_SYSTEM_DEVELOPMENT	0.159914
GOBP_CELL_CELL_ADHESION	GOBP_REGULATION_OF_ENDOCYTOSIS	0.159913
GOBP_REGULATION_OF_CELLULAR_PROTEIN_LOCALIZATION	GOBP_CELLULAR_AMINO_ACID_METABOLIC_PROCESS	0.159913
GOBP_PROTEIN_IMPORT	GOBP_PROTEOLYSIS	0.159912
GOBP_IMPORT_INTO_NUCLEUS	GOBP_DEFENSE_RESPONSE	0.159911
GOBP_RESPONSE_TO_PEPTIDE_HORMONE	GOBP_PEPTIDYL_TYROSINE_MODIFICATION	0.159909
GOBP_NEGATIVE_REGULATION_OF_ION_TRANSPORT	GOBP_TUBE_DEVELOPMENT	0.159908
OTHER_GYNECOLOGICALS	GOBP_NEGATIVE_REGULATION_OF_BIOSYNTHETIC_PROCESS	0.159907
GOBP_ION_HOMEOSTASIS	GOBP_CELL_JUNCTION_ORGANIZATION	0.159905
GOBP_PROTEIN_LOCALIZATION_TO_CELL_PERIPHERY	GOBP_ENZYME_LINKED_RECEPTOR_PROTEIN_SIGNALING_PATHWAY	0.159905
GOBP_POSITIVE_REGULATION_OF_CELL_CYCLE_PROCESS	GOBP_SECRETION	0.159904
Cytoplasm_.core.	GOBP_POSITIVE_REGULATION_OF_BIOSYNTHETIC_PROCESS	0.159901
GOBP_PROTEIN_LOCALIZATION_TO_CELL_PERIPHERY	GOBP_NEGATIVE_REGULATION_OF_ANION_TRANSPORT	0.159899
GOBP_MONOCARBOXYLIC_ACID_METABOLIC_PROCESS	GOBP_REGULATION_OF_PROTEIN_PHOSPHORYLATION	0.159899
GOBP_NEURON_APOPTOTIC_PROCESS	GOBP_CELL_CYCLE	0.159897
GOBP_PEPTIDYL_TYROSINE_MODIFICATION	GOBP_OSSIFICATION	0.159896
GOBP_CELLULAR_CARBOHYDRATE_METABOLIC_PROCESS	GOBP_RESPONSE_TO_LIPID	0.159895
GOBP_PROTEIN_LOCALIZATION_TO_MEMBRANE	GOBP_CENTRAL_NERVOUS_SYSTEM_DEVELOPMENT	0.159892
GOBP_NEGATIVE_REGULATION_OF_CELLULAR_COMPONENT_ORGANIZATION	GOBP_PEPTIDE_BIOSYNTHETIC_PROCESS	0.159886
GOBP_REGULATION_OF_MRNA_METABOLIC_PROCESS	GOBP_PROTEIN_LOCALIZATION_TO_ORGANELLE	0.159884
GOBP_NEGATIVE_REGULATION_OF_BIOSYNTHETIC_PROCESS	GOBP_MUSCLE_SYSTEM_PROCESS	0.159884
GOBP_CATION_TRANSMEMBRANE_TRANSPORT	GOBP_REGULATION_OF_RESPONSE_TO_EXTERNAL_STIMULUS	0.159882
GOBP_ORGANELLE_LOCALIZATION	GOBP_EMBRYO_DEVELOPMENT	0.159882
GOBP_MYELOID_CELL_DIFFERENTIATION	GOBP_POSITIVE_REGULATION_OF_CATABOLIC_PROCESS	0.159881
Endocytosis	GOBP_MICROTUBULE_CYTOSKELETON_ORGANIZATION	0.15988
GOBP_REGULATION_OF_CELLULAR_PROTEIN_LOCALIZATION	GOBP_ANTIGEN_RECEPTOR_MEDIATED_SIGNALING_PATHWAY	0.15988
GOBP_POSITIVE_REGULATION_OF_MULTICELLULAR_ORGANISMAL_PROCESS	GOBP_REGULATION_OF_SIGNALING_RECEPTOR_ACTIVITY	0.15988
GOBP_CELL_SURFACE_RECEPTOR_SIGNALING_PATHWAY_INVOLVED_IN_CELL_CELL_SIGNALING	GOBP_POSITIVE_REGULATION_OF_ORGANELLE_ORGANIZATION	0.159874
GOBP_NEGATIVE_REGULATION_OF_RESPONSE_TO_EXTERNAL_STIMULUS	GOBP_PHAGOCYTOSIS	0.159873
GOBP_CELLULAR_RESPONSE_TO_LIPID	GOBP_CATION_TRANSPORT	0.159872
GOBP_ORGANIC_CYCLIC_COMPOUND_CATABOLIC_PROCESS	GOBP_ORGANOPHOSPHATE_BIOSYNTHETIC_PROCESS	0.159871
GOBP_REGULATION_OF_CELLULAR_AMIDE_METABOLIC_PROCESS	GOBP_RNA_SPLICING	0.159865
GOBP_REGULATION_OF_PROTEIN_SERINE_THREONINE_KINASE_ACTIVITY	GOBP_AMIDE_BIOSYNTHETIC_PROCESS	0.159863
GOBP_NEURON_APOPTOTIC_PROCESS	GOBP_REGULATION_OF_ORGANELLE_ORGANIZATION	0.159861
GOBP_ORGANELLE_LOCALIZATION	GOBP_POSITIVE_REGULATION_OF_MULTICELLULAR_ORGANISMAL_PROCESS	0.159858
GOBP_PEPTIDE_METABOLIC_PROCESS	GOBP_AMEBOIDAL_TYPE_CELL_MIGRATION	0.159858
HORMONE_ANTAGONISTS_AND_RELATED_AGENTS	Glutamatergic_synapse	0.159855
GOBP_CELL_PROJECTION_ORGANIZATION	GOBP_REGULATION_OF_AUTOPHAGY	0.159854
GOBP_CELLULAR_RESPONSE_TO_OXYGEN_CONTAINING_COMPOUND	GOBP_REGULATION_OF_CELL_MORPHOGENESIS	0.159848
GOBP_ESTABLISHMENT_OF_PROTEIN_LOCALIZATION_TO_ORGANELLE	GOBP_CELLULAR_ION_HOMEOSTASIS	0.159845
Urologicals	GOBP_PROTEIN_MODIFICATION_BY_SMALL_PROTEIN_CONJUGATION_OR_REMOVAL	0.159845
GOBP_DEFENSE_RESPONSE	GOBP_UROGENITAL_SYSTEM_DEVELOPMENT	0.159844
GOBP_REGULATION_OF_NEUROGENESIS	GOBP_POSITIVE_REGULATION_OF_GENE_EXPRESSION	0.159841
GOBP_RESPONSE_TO_DRUG	GOBP_REGULATION_OF_DEFENSE_RESPONSE	0.159839
ANTIPSYCHOTICS	GOBP_CELL_POPULATION_PROLIFERATION	0.159838
Cytoplasm_.core.	GOBP_REGULATION_OF_MRNA_METABOLIC_PROCESS	0.159837
GOBP_MRNA_PROCESSING	GOBP_POSITIVE_REGULATION_OF_IMMUNE_SYSTEM_PROCESS	0.159836
GOBP_REGULATION_OF_TRANSMEMBRANE_TRANSPORT	GOBP_PEPTIDYL_SERINE_MODIFICATION	0.159836
GOBP_REGULATION_OF_TRANS_SYNAPTIC_SIGNALING	GOBP_REGULATION_OF_RESPONSE_TO_EXTERNAL_STIMULUS	0.159834
GOBP_NEURON_APOPTOTIC_PROCESS	GOBP_REPRODUCTION	0.159834
OTHER_ANTINEOPLASTIC_AGENTS	GOBP_REGULATION_OF_AUTOPHAGY	0.159831
OTHER_GYNECOLOGICALS	GOBP_LEUKOCYTE_MIGRATION	0.159827
GOBP_REGULATION_OF_STRESS_ACTIVATED_PROTEIN_KINASE_SIGNALING_CASCADE	GOBP_IMMUNE_EFFECTOR_PROCESS	0.159825
GOBP_NEUROGENESIS	GOBP_REGULATION_OF_AUTOPHAGY	0.159824
GOBP_REGULATION_OF_MULTICELLULAR_ORGANISMAL_DEVELOPMENT	GOBP_PEPTIDYL_LYSINE_MODIFICATION	0.159822
GOBP_PURINE_CONTAINING_COMPOUND_METABOLIC_PROCESS	GOBP_POSTTRANSCRIPTIONAL_REGULATION_OF_GENE_EXPRESSION	0.159822
GOBP_HOMEOSTASIS_OF_NUMBER_OF_CELLS	GOBP_NEGATIVE_REGULATION_OF_CATALYTIC_ACTIVITY	0.159821
GOBP_ORGANIC_HYDROXY_COMPOUND_BIOSYNTHETIC_PROCESS	GOBP_TRANSMEMBRANE_TRANSPORT	0.159819
GOBP_NEGATIVE_REGULATION_OF_ION_TRANSPORT	GOBP_LIPID_METABOLIC_PROCESS	0.159817
GOBP_NEGATIVE_REGULATION_OF_SIGNALING	GOBP_GENERATION_OF_PRECURSOR_METABOLITES_AND_ENERGY	0.159817
GOBP_INTRINSIC_APOPTOTIC_SIGNALING_PATHWAY	GOBP_CELLULAR_LIPID_METABOLIC_PROCESS	0.159817
clock_all	GOBP_NEGATIVE_REGULATION_OF_CELL_CYCLE_PROCESS	0.159816
DIRECT_ACTING_ANTIVIRALS	GOBP_NEGATIVE_REGULATION_OF_MULTICELLULAR_ORGANISMAL_PROCESS	0.159813
GOBP_SYNAPSE_ORGANIZATION	GOBP_REGULATION_OF_PROTEOLYSIS	0.159811
HORMONE_ANTAGONISTS_AND_RELATED_AGENTS	GOBP_ION_HOMEOSTASIS	0.159806
Pre.synapse	GOBP_PROTEIN_PHOSPHORYLATION	0.159806
GOBP_TISSUE_MORPHOGENESIS	GOBP_REGULATION_OF_PROTEIN_STABILITY	0.159802
GOBP_REGULATION_OF_NEUROGENESIS	GOBP_PROTEIN_CONTAINING_COMPLEX_SUBUNIT_ORGANIZATION	0.159801
GOBP_REGULATION_OF_CELL_CYCLE_PROCESS	GOBP_G_PROTEIN_COUPLED_RECEPTOR_SIGNALING_PATHWAY	0.159799
GOBP_REGULATION_OF_CELL_ADHESION	GOBP_RESPONSE_TO_INORGANIC_SUBSTANCE	0.159797
GOBP_POSITIVE_REGULATION_OF_INTRACELLULAR_SIGNAL_TRANSDUCTION	GOBP_PROTEIN_LOCALIZATION_TO_NUCLEUS	0.159795
GOBP_REGULATION_OF_TRANSFERASE_ACTIVITY	GOBP_MALE_GAMETE_GENERATION	0.159795
GOBP_REGULATION_OF_CELL_DEATH	GOBP_GASTRULATION	0.159794
GOBP_CELL_DIFFERENTIATION_INVOLVED_IN_KIDNEY_DEVELOPMENT	GOBP_POSITIVE_REGULATION_OF_PHOSPHORUS_METABOLIC_PROCESS	0.15979
CLOCK.CONTROLLED_WEAK	GOBP_REGULATION_OF_RESPONSE_TO_STRESS	0.159788
GOBP_NEGATIVE_REGULATION_OF_CATALYTIC_ACTIVITY	GOBP_CELLULAR_COMPONENT_MORPHOGENESIS	0.159783
GOBP_NEGATIVE_REGULATION_OF_GROWTH	GOBP_POSITIVE_REGULATION_OF_BIOSYNTHETIC_PROCESS	0.159782
GOBP_ION_HOMEOSTASIS	GOBP_SENSORY_ORGAN_DEVELOPMENT	0.159782
GOBP_PEPTIDE_BIOSYNTHETIC_PROCESS	GOBP_CYTOSKELETON_ORGANIZATION	0.159781
Body_mass_index	GOBP_INNATE_IMMUNE_RESPONSE	0.159781
GOBP_ANION_TRANSMEMBRANE_TRANSPORT	GOBP_MYELOID_CELL_DIFFERENTIATION	0.159779
GOBP_CELLULAR_RESPONSE_TO_HORMONE_STIMULUS	GOBP_REGULATION_OF_AUTOPHAGY	0.159778
GOBP_ORGANELLE_LOCALIZATION	GOBP_SMALL_GTPASE_MEDIATED_SIGNAL_TRANSDUCTION	0.159775
GOBP_CARBOHYDRATE_DERIVATIVE_METABOLIC_PROCESS	GOBP_MODIFICATION_DEPENDENT_MACROMOLECULE_CATABOLIC_PROCESS	0.159775
GOBP_REGULATION_OF_STRESS_ACTIVATED_PROTEIN_KINASE_SIGNALING_CASCADE	GOBP_INNATE_IMMUNE_RESPONSE	0.159771
PERIPHERAL_VASODILATORS	GOBP_REGULATION_OF_PROTEIN_SERINE_THREONINE_KINASE_ACTIVITY	0.15977
GOBP_REGULATION_OF_SECRETION	GOBP_PROTEIN_LOCALIZATION_TO_ORGANELLE	0.159769
GOBP_MODIFICATION_DEPENDENT_MACROMOLECULE_CATABOLIC_PROCESS	GOBP_CELLULAR_COMPONENT_DISASSEMBLY	0.159769
GOBP_NEURON_DEVELOPMENT	GOBP_IMMUNE_RESPONSE_REGULATING_SIGNALING_PATHWAY	0.159765
GOBP_CELLULAR_MACROMOLECULE_LOCALIZATION	GOBP_HEART_PROCESS	0.159764
GOBP_ORGANIC_HYDROXY_COMPOUND_BIOSYNTHETIC_PROCESS	GOBP_IMMUNE_EFFECTOR_PROCESS	0.159763
GOBP_REGULATION_OF_PROTEIN_KINASE_ACTIVITY	GOBP_CAMERA_TYPE_EYE_DEVELOPMENT	0.159763
GOBP_MEMBRANE_ORGANIZATION	GOBP_AMEBOIDAL_TYPE_CELL_MIGRATION	0.159762
GOBP_POSITIVE_REGULATION_OF_PROTEIN_KINASE_ACTIVITY	GOBP_UROGENITAL_SYSTEM_DEVELOPMENT	0.15976
GOBP_MONOCARBOXYLIC_ACID_METABOLIC_PROCESS	GOBP_GLYCEROPHOSPHOLIPID_METABOLIC_PROCESS	0.15976
GOBP_CELLULAR_RESPONSE_TO_PEPTIDE	GOBP_NEURON_DEVELOPMENT	0.159757
GOBP_GOLGI_VESICLE_TRANSPORT	GOBP_CELLULAR_MACROMOLECULE_CATABOLIC_PROCESS	0.159756
OTHER_GYNECOLOGICALS	GOBP_ORGANONITROGEN_COMPOUND_CATABOLIC_PROCESS	0.159753
GOBP_CELL_CELL_ADHESION	GOBP_PEPTIDE_BIOSYNTHETIC_PROCESS	0.159752
CLOCK.CONTROLLED_WEAK	GOBP_RESPONSE_TO_ABIOTIC_STIMULUS	0.159751
GOBP_RESPONSE_TO_BACTERIUM	GOBP_CELLULAR_RESPONSE_TO_DNA_DAMAGE_STIMULUS	0.159751
GOBP_REGULATION_OF_INFLAMMATORY_RESPONSE	GOBP_CELL_CYCLE_PROCESS	0.15975
GOBP_CELL_CYCLE_G2_M_PHASE_TRANSITION	GOBP_POSITIVE_REGULATION_OF_PROTEIN_MODIFICATION_PROCESS	0.159749
GOBP_ORGANELLE_LOCALIZATION	GOBP_POSITIVE_REGULATION_OF_PROTEOLYSIS	0.159749
GOBP_REGULATION_OF_VESICLE_MEDIATED_TRANSPORT	GOBP_PROTEIN_DEPHOSPHORYLATION	0.159749
GOBP_CELL_CYCLE_G1_S_PHASE_TRANSITION	GOBP_MULTICELLULAR_ORGANISM_REPRODUCTION	0.159747
Pre_post_synaptic_genes	GOBP_TUBE_DEVELOPMENT	0.159746
GOBP_DEFENSE_RESPONSE_TO_OTHER_ORGANISM	GOBP_NEURON_APOPTOTIC_PROCESS	0.159745
GOBP_REGULATION_OF_RESPONSE_TO_ENDOPLASMIC_RETICULUM_STRESS	GOBP_CELLULAR_AMINO_ACID_METABOLIC_PROCESS	0.159745
GOBP_CELLULAR_COMPONENT_MORPHOGENESIS	GOBP_NEGATIVE_REGULATION_OF_BIOSYNTHETIC_PROCESS	0.15974
GOBP_CARBOHYDRATE_DERIVATIVE_METABOLIC_PROCESS	GOBP_CELL_CELL_ADHESION	0.159739
GOBP_RESPONSE_TO_ORGANIC_CYCLIC_COMPOUND	GOBP_STRIATED_MUSCLE_CONTRACTION	0.159738
GOBP_ESTABLISHMENT_OF_PROTEIN_LOCALIZATION_TO_MEMBRANE	GOBP_SEXUAL_REPRODUCTION	0.159738
Synaptic_vesicle	GOBP_MACROMOLECULE_CATABOLIC_PROCESS	0.159736
PI3K.Akt_signaling_pathway	GOBP_REGULATION_OF_IMMUNE_RESPONSE	0.159733
GOBP_REGULATION_OF_PROTEIN_LOCALIZATION	GOBP_RAS_PROTEIN_SIGNAL_TRANSDUCTION	0.159731
GOBP_RESPONSE_TO_DRUG	GOBP_AMEBOIDAL_TYPE_CELL_MIGRATION	0.159728
GOBP_POSITIVE_REGULATION_OF_CELLULAR_COMPONENT_BIOGENESIS	GOBP_PEPTIDYL_SERINE_MODIFICATION	0.159727
OTHER_ANTINEOPLASTIC_AGENTS	GOBP_PEPTIDE_BIOSYNTHETIC_PROCESS	0.159726
GOBP_PROTEIN_MODIFICATION_BY_SMALL_PROTEIN_CONJUGATION_OR_REMOVAL	GOBP_RESPONSE_TO_WOUNDING	0.159726
GOBP_RESPONSE_TO_EXTRACELLULAR_STIMULUS	GOBP_MAPK_CASCADE	0.159724
GOBP_REGULATION_OF_MRNA_METABOLIC_PROCESS	GOBP_DEVELOPMENTAL_PROCESS_INVOLVED_IN_REPRODUCTION	0.159723
GOBP_PROTEIN_LOCALIZATION_TO_NUCLEUS	GOBP_MAPK_CASCADE	0.159723
Pre_post_synaptic_genes	GOBP_POSITIVE_REGULATION_OF_DEVELOPMENTAL_PROCESS	0.159723
GOBP_CELL_DIFFERENTIATION_INVOLVED_IN_KIDNEY_DEVELOPMENT	GOBP_RECEPTOR_INTERNALIZATION	0.159721
GOBP_CARBOHYDRATE_DERIVATIVE_BIOSYNTHETIC_PROCESS	GOBP_REGULATION_OF_ION_TRANSPORT	0.159718
GOBP_VESICLE_MEDIATED_TRANSPORT_IN_SYNAPSE	GOBP_RECEPTOR_METABOLIC_PROCESS	0.159717
OTHER_GYNECOLOGICALS	GOBP_REGULATION_OF_DNA_BINDING_TRANSCRIPTION_FACTOR_ACTIVITY	0.159717
GOBP_REGULATION_OF_INTRINSIC_APOPTOTIC_SIGNALING_PATHWAY	GOBP_NEGATIVE_REGULATION_OF_MITOTIC_CELL_CYCLE	0.159716
GOBP_CARDIAC_MUSCLE_CONTRACTION	GOBP_REGULATION_OF_PROTEIN_MODIFICATION_PROCESS	0.159716
GOBP_SMALL_MOLECULE_METABOLIC_PROCESS	GOBP_GLYCOPROTEIN_BIOSYNTHETIC_PROCESS	0.159716
GOBP_EPITHELIAL_TUBE_MORPHOGENESIS	GOBP_CHROMOSOME_ORGANIZATION	0.159715
GOBP_RESPONSE_TO_GROWTH_FACTOR	GOBP_CELLULAR_AMIDE_METABOLIC_PROCESS	0.159713
GOBP_SYNAPSE_ORGANIZATION	GOBP_REGULATION_OF_PROTEIN_CATABOLIC_PROCESS	0.159712
GOBP_REGULATION_OF_MYELOID_CELL_DIFFERENTIATION	GOBP_EPITHELIAL_CELL_DIFFERENTIATION	0.159712
GOBP_RESPONSE_TO_GROWTH_FACTOR	GOBP_POSITIVE_REGULATION_OF_CELL_CYCLE	0.159711
GOBP_CELLULAR_RESPONSE_TO_PEPTIDE_HORMONE_STIMULUS	GOBP_POSITIVE_REGULATION_OF_CELL_DEATH	0.159709
Cytoplasm_.core.	GOBP_CELL_SURFACE_RECEPTOR_SIGNALING_PATHWAY_INVOLVED_IN_CELL_CELL_SIGNALING	0.159707
GOBP_POSITIVE_REGULATION_OF_CATALYTIC_ACTIVITY	GOBP_ALCOHOL_METABOLIC_PROCESS	0.159706
HORMONE_ANTAGONISTS_AND_RELATED_AGENTS	GOBP_NEUROGENESIS	0.159706
GOBP_NUCLEAR_TRANSPORT	GOBP_REGULATION_OF_MAPK_CASCADE	0.159706
PI3K.Akt_signaling_pathway	GOBP_NEGATIVE_REGULATION_OF_GENE_EXPRESSION	0.159704
GOBP_REGULATION_OF_CELL_CYCLE_PHASE_TRANSITION	GOBP_LOCOMOTION	0.159704
Pre_post_synaptic_genes	GOBP_ESTABLISHMENT_OF_PROTEIN_LOCALIZATION_TO_MEMBRANE	0.159704
ANTIINFLAMMATORY_AND_ANTIRHEUMATIC_PRODUCTS_NON.STEROIDS	GOBP_ANIMAL_ORGAN_MORPHOGENESIS	0.159702
GOBP_POSITIVE_REGULATION_OF_CELL_CYCLE	GOBP_POSITIVE_REGULATION_OF_CELLULAR_COMPONENT_BIOGENESIS	0.159699
GOBP_REGULATION_OF_SMALL_MOLECULE_METABOLIC_PROCESS	GOBP_RNA_SPLICING	0.159697
GOBP_NEGATIVE_REGULATION_OF_CELLULAR_COMPONENT_ORGANIZATION	GOBP_RESPONSE_TO_DRUG	0.159696
GOBP_ORGANIC_CYCLIC_COMPOUND_CATABOLIC_PROCESS	GOBP_REGULATION_OF_PROTEIN_LOCALIZATION	0.159695
GOBP_CARBOHYDRATE_DERIVATIVE_BIOSYNTHETIC_PROCESS	GOBP_PROTEIN_CATABOLIC_PROCESS	0.159695
GOBP_ORGANIC_HYDROXY_COMPOUND_METABOLIC_PROCESS	GOBP_CATION_TRANSPORT	0.159694
GOBP_RESPONSE_TO_TOPOLOGICALLY_INCORRECT_PROTEIN	GOBP_REGULATION_OF_IMMUNE_SYSTEM_PROCESS	0.159693
GOBP_POSITIVE_REGULATION_OF_ION_TRANSPORT	GOBP_PHOSPHOLIPID_METABOLIC_PROCESS	0.159692
GOBP_CELLULAR_RESPONSE_TO_CHEMICAL_STRESS	GOBP_CELL_CYCLE	0.159691
GOBP_RAS_PROTEIN_SIGNAL_TRANSDUCTION	GOBP_POSITIVE_REGULATION_OF_IMMUNE_SYSTEM_PROCESS	0.159689
GOBP_REGULATION_OF_HEMOPOIESIS	GOBP_EPITHELIAL_CELL_PROLIFERATION	0.159689
GOBP_SENSORY_ORGAN_DEVELOPMENT	GOBP_CATION_TRANSPORT	0.159688
GOBP_CELL_CYCLE_G2_M_PHASE_TRANSITION	GOBP_CELL_ACTIVATION	0.159687
GOBP_RESPONSE_TO_GROWTH_FACTOR	GOBP_INFLAMMATORY_RESPONSE	0.159687
GOBP_INOSITOL_LIPID_MEDIATED_SIGNALING	GOBP_WOUND_HEALING	0.159685
GOBP_COGNITION	GOBP_MULTICELLULAR_ORGANISM_REPRODUCTION	0.159683
Cytoplasm_.core.	GOBP_RESPONSE_TO_HORMONE	0.159682
GOBP_DIVALENT_INORGANIC_CATION_HOMEOSTASIS	GOBP_CYTOSKELETON_ORGANIZATION	0.159679
GOBP_BLOOD_VESSEL_MORPHOGENESIS	GOBP_REGULATION_OF_SYSTEM_PROCESS	0.159679
GOBP_PEPTIDE_BIOSYNTHETIC_PROCESS	GOBP_RESPONSE_TO_INORGANIC_SUBSTANCE	0.159678
GOBP_POSTTRANSCRIPTIONAL_REGULATION_OF_GENE_EXPRESSION	GOBP_PHOSPHOLIPID_METABOLIC_PROCESS	0.159678
PI3K.Akt_signaling_pathway	GOBP_REGULATION_OF_PEPTIDE_TRANSPORT	0.159677
GOBP_RESPONSE_TO_PEPTIDE	GOBP_REGULATION_OF_PEPTIDASE_ACTIVITY	0.159677
GOBP_INOSITOL_LIPID_MEDIATED_SIGNALING	GOBP_CELL_JUNCTION_ORGANIZATION	0.159675
GOBP_REGULATION_OF_CELLULAR_AMIDE_METABOLIC_PROCESS	GOBP_NEGATIVE_REGULATION_OF_CELL_POPULATION_PROLIFERATION	0.159673
GOBP_NEGATIVE_REGULATION_OF_CELL_DIFFERENTIATION	GOBP_PROTEIN_LOCALIZATION_TO_NUCLEUS	0.159669
GOBP_GAMETE_GENERATION	GOBP_MRNA_PROCESSING	0.159669
GOBP_NOTCH_SIGNALING_PATHWAY	GOBP_MORPHOGENESIS_OF_AN_EPITHELIUM	0.159668
GOBP_NUCLEOBASE_CONTAINING_SMALL_MOLECULE_METABOLIC_PROCESS	GOBP_IMMUNE_SYSTEM_DEVELOPMENT	0.159668
ANTIINFLAMMATORY_AND_ANTIRHEUMATIC_PRODUCTS_NON.STEROIDS	GOBP_NEGATIVE_REGULATION_OF_ANION_TRANSPORT	0.159665
GOBP_SMALL_MOLECULE_BIOSYNTHETIC_PROCESS	GOBP_REGULATION_OF_RESPONSE_TO_EXTERNAL_STIMULUS	0.159661
GOBP_CELLULAR_RESPONSE_TO_OXYGEN_CONTAINING_COMPOUND	GOBP_NEURON_APOPTOTIC_PROCESS	0.159658
GOBP_PROTEIN_CONTAINING_COMPLEX_SUBUNIT_ORGANIZATION	GOBP_CELL_MATRIX_ADHESION	0.159658
GOBP_ALPHA_AMINO_ACID_METABOLIC_PROCESS	GOBP_PURINE_CONTAINING_COMPOUND_METABOLIC_PROCESS	0.159657
GOBP_CELL_PROJECTION_ORGANIZATION	GOBP_SKELETAL_SYSTEM_DEVELOPMENT	0.159656
GOBP_CELL_SURFACE_RECEPTOR_SIGNALING_PATHWAY_INVOLVED_IN_CELL_CELL_SIGNALING	GOBP_PROCESS_UTILIZING_AUTOPHAGIC_MECHANISM	0.159656
GOBP_ORGANOPHOSPHATE_METABOLIC_PROCESS	GOBP_ADENYLATE_CYCLASE_MODULATING_G_PROTEIN_COUPLED_RECEPTOR_SIGNALING_PATHWAY	0.159654
GOBP_ESTABLISHMENT_OF_PROTEIN_LOCALIZATION_TO_ORGANELLE	GOBP_PEPTIDYL_LYSINE_MODIFICATION	0.159648
GOBP_PROTEIN_LOCALIZATION_TO_NUCLEUS	GOBP_RNA_PROCESSING	0.159648
GOBP_REGULATION_OF_PROTEIN_STABILITY	GOBP_POSTTRANSCRIPTIONAL_REGULATION_OF_GENE_EXPRESSION	0.159646
GOBP_REGULATION_OF_ANION_TRANSPORT	GOBP_MYELOID_LEUKOCYTE_MEDIATED_IMMUNITY	0.159639
GOBP_POSITIVE_REGULATION_OF_MULTICELLULAR_ORGANISMAL_PROCESS	GOBP_ORGANELLE_FISSION	0.159639
GOBP_GOLGI_VESICLE_TRANSPORT	GOBP_PROTEIN_CATABOLIC_PROCESS	0.159638
GOBP_ORGANOPHOSPHATE_BIOSYNTHETIC_PROCESS	GOBP_RESPONSE_TO_INORGANIC_SUBSTANCE	0.159636
GOBP_REGULATION_OF_POSTSYNAPSE_ORGANIZATION	GOBP_NEGATIVE_REGULATION_OF_SIGNALING	0.159633
GOBP_ORGANIC_CYCLIC_COMPOUND_CATABOLIC_PROCESS	GOBP_ORGANELLE_ASSEMBLY	0.159632
GOBP_CELLULAR_RESPONSE_TO_ORGANIC_CYCLIC_COMPOUND	GOBP_MITOTIC_CELL_CYCLE	0.159632
GOBP_NEURON_DEVELOPMENT	GOBP_RNA_PROCESSING	0.159629
GOBP_PROTEIN_LOCALIZATION_TO_CELL_PERIPHERY	GOBP_CELL_ACTIVATION	0.159629
GOBP_ESTABLISHMENT_OF_PROTEIN_LOCALIZATION_TO_MEMBRANE	GOBP_CELL_PROJECTION_ORGANIZATION	0.159627
GOBP_NUCLEAR_CHROMOSOME_SEGREGATION	GOBP_INTRINSIC_APOPTOTIC_SIGNALING_PATHWAY	0.159626
FMRP.targets	GOBP_CELLULAR_COMPONENT_DISASSEMBLY	0.159622
GOBP_GAMETE_GENERATION	GOBP_RNA_SPLICING_VIA_TRANSESTERIFICATION_REACTIONS	0.159619
Synaptic_vesicle	GOBP_PROTEOLYSIS	0.159618
GOBP_REGULATION_OF_POSTSYNAPSE_ORGANIZATION	GOBP_NEGATIVE_REGULATION_OF_CELLULAR_COMPONENT_ORGANIZATION	0.159616
GOBP_MULTI_ORGANISM_PROCESS	GOBP_PEPTIDYL_TYROSINE_MODIFICATION	0.159615
GOBP_PROTEIN_MODIFICATION_BY_SMALL_PROTEIN_REMOVAL	GOBP_DEVELOPMENTAL_PROCESS_INVOLVED_IN_REPRODUCTION	0.159615
HORMONE_ANTAGONISTS_AND_RELATED_AGENTS	GOBP_REGULATION_OF_IMMUNE_SYSTEM_PROCESS	0.159615
fmrp.ascano	GOBP_REGULATION_OF_INTRACELLULAR_TRANSPORT	0.159614
GOBP_EPITHELIAL_CELL_DIFFERENTIATION	GOBP_POSITIVE_REGULATION_OF_ORGANELLE_ORGANIZATION	0.159613
GOBP_RESPONSE_TO_PEPTIDE	GOBP_POSITIVE_REGULATION_OF_CELL_CYCLE	0.159609
GOBP_CARBOHYDRATE_DERIVATIVE_METABOLIC_PROCESS	GOBP_PEPTIDYL_LYSINE_MODIFICATION	0.159608
GOBP_PROTEIN_MODIFICATION_BY_SMALL_PROTEIN_REMOVAL	GOBP_GROWTH	0.159607
GOBP_NEGATIVE_REGULATION_OF_DEVELOPMENTAL_PROCESS	GOBP_ORGANIC_ACID_METABOLIC_PROCESS	0.159607
GOBP_REGULATION_OF_CELLULAR_COMPONENT_BIOGENESIS	GOBP_PHOSPHOLIPID_METABOLIC_PROCESS	0.159606
GOBP_REGULATION_OF_MAPK_CASCADE	GOBP_RESPONSE_TO_INORGANIC_SUBSTANCE	0.159605
GOBP_CARBOHYDRATE_DERIVATIVE_BIOSYNTHETIC_PROCESS	GOBP_CELL_CELL_SIGNALING	0.159605
GOBP_INTRINSIC_APOPTOTIC_SIGNALING_PATHWAY	GOBP_HEAD_DEVELOPMENT	0.159601
Synaptic_vesicle	GOBP_IMMUNE_EFFECTOR_PROCESS	0.1596
GOBP_REGULATION_OF_PROTEIN_CATABOLIC_PROCESS	GOBP_CELLULAR_RESPONSE_TO_HORMONE_STIMULUS	0.159598
GOBP_PROTEIN_LOCALIZATION_TO_CELL_PERIPHERY	GOBP_CIRCULATORY_SYSTEM_DEVELOPMENT	0.159591
Synaptic_vesicle	GOBP_NEGATIVE_REGULATION_OF_CELL_POPULATION_PROLIFERATION	0.159586
GOBP_PROTEIN_MODIFICATION_BY_SMALL_PROTEIN_CONJUGATION_OR_REMOVAL	GOBP_CELL_JUNCTION_ORGANIZATION	0.159585
GOBP_POSITIVE_REGULATION_OF_MAPK_CASCADE	GOBP_REGULATION_OF_CELL_CYCLE_PROCESS	0.159585
GOBP_ION_HOMEOSTASIS	GOBP_NEURON_DIFFERENTIATION	0.159581
ANTIINFLAMMATORY_AND_ANTIRHEUMATIC_PRODUCTS_NON.STEROIDS	GOBP_SENSORY_SYSTEM_DEVELOPMENT	0.159581
GOBP_EMBRYO_DEVELOPMENT	GOBP_LIPID_BIOSYNTHETIC_PROCESS	0.15958
GOBP_CELL_POPULATION_PROLIFERATION	GOBP_RNA_SPLICING_VIA_TRANSESTERIFICATION_REACTIONS	0.15958
GOBP_PROTEIN_LOCALIZATION_TO_CELL_PERIPHERY	GOBP_NEGATIVE_REGULATION_OF_CELLULAR_COMPONENT_ORGANIZATION	0.15958
CARDIAC_STIMULANTS_EXCL._CARDIAC_GLYCOSIDES	GOBP_APOPTOTIC_SIGNALING_PATHWAY	0.159579
GOBP_REGULATION_OF_VASCULATURE_DEVELOPMENT	GOBP_CELL_CYCLE_PROCESS	0.159574
GOBP_POSITIVE_REGULATION_OF_LOCOMOTION	GOBP_REGULATION_OF_TRANSMEMBRANE_TRANSPORT	0.159571
GOBP_POSITIVE_REGULATION_OF_HYDROLASE_ACTIVITY	GOBP_POSITIVE_REGULATION_OF_TRANSCRIPTION_BY_RNA_POLYMERASE_II	0.15957
GOBP_ORGANELLE_ASSEMBLY	GOBP_MAPK_CASCADE	0.159569
GOBP_EMBRYO_DEVELOPMENT	GOBP_RNA_SPLICING_VIA_TRANSESTERIFICATION_REACTIONS	0.159565
GOBP_LEUKOCYTE_MIGRATION	GOBP_REGULATION_OF_CELL_PROJECTION_ORGANIZATION	0.159565
GOBP_KIDNEY_EPITHELIUM_DEVELOPMENT	GOBP_POSITIVE_REGULATION_OF_TRANSCRIPTION_BY_RNA_POLYMERASE_II	0.159563
GOBP_GLYCOSYL_COMPOUND_METABOLIC_PROCESS	GOBP_ORGANIC_CYCLIC_COMPOUND_CATABOLIC_PROCESS	0.159556
GOBP_HOMEOSTATIC_PROCESS	GOBP_GASTRULATION	0.159556
Synaptic_vesicle	GOBP_TRANSMEMBRANE_TRANSPORT	0.159553
GOBP_REGULATION_OF_SYSTEM_PROCESS	GOBP_VASCULATURE_DEVELOPMENT	0.15955
GOBP_TRANSMEMBRANE_TRANSPORT	GOBP_ANAPHASE_PROMOTING_COMPLEX_DEPENDENT_CATABOLIC_PROCESS	0.159548
GOBP_RESPONSE_TO_OXYGEN_CONTAINING_COMPOUND	GOBP_MRNA_PROCESSING	0.159548
GOBP_SIGNAL_TRANSDUCTION_BY_P53_CLASS_MEDIATOR	GOBP_REPRODUCTION	0.159545
GOBP_POSITIVE_REGULATION_OF_CATALYTIC_ACTIVITY	GOBP_COVALENT_CHROMATIN_MODIFICATION	0.159544
GOBP_REGULATION_OF_SYSTEM_PROCESS	GOBP_SENSORY_ORGAN_DEVELOPMENT	0.159544
GOBP_SYNAPTIC_SIGNALING	GOBP_PEPTIDYL_TYROSINE_MODIFICATION	0.15954
GOBP_ADENYLATE_CYCLASE_MODULATING_G_PROTEIN_COUPLED_RECEPTOR_SIGNALING_PATHWAY	GOBP_REGULATION_OF_IMMUNE_SYSTEM_PROCESS	0.159539
GOBP_RESPONSE_TO_TOPOLOGICALLY_INCORRECT_PROTEIN	GOBP_POSITIVE_REGULATION_OF_IMMUNE_SYSTEM_PROCESS	0.159538
GOBP_POSITIVE_REGULATION_OF_HYDROLASE_ACTIVITY	GOBP_REGULATION_OF_SECRETION	0.159537
GOBP_REGULATION_OF_RESPONSE_TO_ENDOPLASMIC_RETICULUM_STRESS	GOBP_RNA_SPLICING	0.159532
GOBP_REGULATION_OF_ANATOMICAL_STRUCTURE_MORPHOGENESIS	GOBP_RNA_PROCESSING	0.159532
GOBP_REGULATION_OF_APOPTOTIC_SIGNALING_PATHWAY	GOBP_REGULATION_OF_CELL_DEVELOPMENT	0.159531
GOBP_NEGATIVE_REGULATION_OF_INTRACELLULAR_SIGNAL_TRANSDUCTION	GOBP_REGULATION_OF_ENDOCYTOSIS	0.15953
GOBP_COGNITION	GOBP_PEPTIDE_METABOLIC_PROCESS	0.159529
Endocytosis	GOBP_REGULATION_OF_CELL_DEATH	0.159528
GOBP_MALE_GAMETE_GENERATION	GOBP_REGULATION_OF_CELLULAR_COMPONENT_BIOGENESIS	0.159526
GOBP_REGULATION_OF_CELL_CYCLE_PROCESS	GOBP_RESPONSE_TO_EXTRACELLULAR_STIMULUS	0.159526
GOBP_MULTI_ORGANISM_PROCESS	GOBP_PROTEIN_CONTAINING_COMPLEX_LOCALIZATION	0.159525
GOBP_CELLULAR_COMPONENT_DISASSEMBLY	GOBP_CHROMATIN_ORGANIZATION	0.159525
GOBP_PROTEIN_LOCALIZATION_TO_MEMBRANE	GOBP_AGING	0.159522
fmrp.ascano	GOBP_NEGATIVE_REGULATION_OF_CELL_CYCLE	0.159517
GOBP_ORGANONITROGEN_COMPOUND_BIOSYNTHETIC_PROCESS	GOBP_REGULATION_OF_VESICLE_MEDIATED_TRANSPORT	0.159513
GOBP_REGULATION_OF_VASCULATURE_DEVELOPMENT	GOBP_POSITIVE_REGULATION_OF_MAPK_CASCADE	0.159511
GOBP_PROTEIN_LOCALIZATION_TO_ORGANELLE	GOBP_NEGATIVE_REGULATION_OF_RESPONSE_TO_EXTERNAL_STIMULUS	0.15951
GOBP_NEGATIVE_REGULATION_OF_MITOTIC_CELL_CYCLE	GOBP_REGULATION_OF_CELLULAR_AMIDE_METABOLIC_PROCESS	0.159508
CARDIAC_STIMULANTS_EXCL._CARDIAC_GLYCOSIDES	GOBP_ENDOCYTOSIS	0.159507
GOBP_POSITIVE_REGULATION_OF_TRANSCRIPTION_BY_RNA_POLYMERASE_II	GOBP_CAMERA_TYPE_EYE_DEVELOPMENT	0.159506
GOBP_APOPTOTIC_SIGNALING_PATHWAY	GOBP_MALE_GAMETE_GENERATION	0.159502
GOBP_ESTABLISHMENT_OF_ORGANELLE_LOCALIZATION	GOBP_HOMEOSTATIC_PROCESS	0.159501
GOBP_REGULATION_OF_INTRINSIC_APOPTOTIC_SIGNALING_PATHWAY	GOBP_LEUKOCYTE_MIGRATION	0.1595
GOBP_EMBRYONIC_MORPHOGENESIS	GOBP_CELL_PART_MORPHOGENESIS	0.159499
GOBP_NEGATIVE_REGULATION_OF_RESPONSE_TO_STIMULUS	GOBP_MRNA_PROCESSING	0.159495
GOBP_NEGATIVE_REGULATION_OF_CELL_DIFFERENTIATION	GOBP_CELL_CYCLE_PHASE_TRANSITION	0.159493
GOBP_CELLULAR_RESPONSE_TO_PEPTIDE_HORMONE_STIMULUS	GOBP_NUCLEOBASE_CONTAINING_SMALL_MOLECULE_METABOLIC_PROCESS	0.159493
GOBP_ORGANIC_HYDROXY_COMPOUND_METABOLIC_PROCESS	GOBP_CIRCULATORY_SYSTEM_DEVELOPMENT	0.15949
GOBP_REGULATION_OF_PROTEOLYSIS	GOBP_PHAGOCYTOSIS	0.15949
GOBP_RESPONSE_TO_OXYGEN_CONTAINING_COMPOUND	GOBP_PATTERN_SPECIFICATION_PROCESS	0.159486
GOBP_POSITIVE_REGULATION_OF_ORGANELLE_ORGANIZATION	GOBP_MYELOID_LEUKOCYTE_MEDIATED_IMMUNITY	0.159485
GOBP_REGULATION_OF_BODY_FLUID_LEVELS	GOBP_CELL_JUNCTION_ASSEMBLY	0.159483
GOBP_SIGNAL_TRANSDUCTION_BY_P53_CLASS_MEDIATOR	GOBP_CHROMATIN_ORGANIZATION	0.159481
GOBP_MICROTUBULE_CYTOSKELETON_ORGANIZATION_INVOLVED_IN_MITOSIS	GOBP_NEGATIVE_REGULATION_OF_MITOTIC_CELL_CYCLE	0.15948
GOBP_MULTICELLULAR_ORGANISMAL_HOMEOSTASIS	GOBP_POSITIVE_REGULATION_OF_CELL_DEATH	0.15948
GOBP_ADENYLATE_CYCLASE_MODULATING_G_PROTEIN_COUPLED_RECEPTOR_SIGNALING_PATHWAY	GOBP_MAPK_CASCADE	0.159478
GOBP_POSITIVE_REGULATION_OF_INTRACELLULAR_SIGNAL_TRANSDUCTION	GOBP_REGULATION_OF_CELL_MORPHOGENESIS	0.159478
GOBP_EMBRYONIC_MORPHOGENESIS	GOBP_CELLULAR_PROTEIN_CATABOLIC_PROCESS	0.159477
GOBP_RESPONSE_TO_GROWTH_FACTOR	GOBP_PEPTIDE_METABOLIC_PROCESS	0.159475
HORMONE_ANTAGONISTS_AND_RELATED_AGENTS	GOBP_POSITIVE_REGULATION_OF_SIGNALING	0.159475
Cytoplasm_.core.	GOBP_CELL_MIGRATION	0.159473
GOBP_COGNITION	GOBP_TRANSMEMBRANE_RECEPTOR_PROTEIN_TYROSINE_KINASE_SIGNALING_PATHWAY	0.159472
GOBP_CELL_MORPHOGENESIS_INVOLVED_IN_NEURON_DIFFERENTIATION	GOBP_CATION_TRANSPORT	0.159471
GOBP_NEURON_DEATH	GOBP_RESPONSE_TO_HORMONE	0.159469
GOBP_RESPONSE_TO_OXYGEN_CONTAINING_COMPOUND	GOBP_CHROMOSOME_SEGREGATION	0.159464
GOBP_REGULATION_OF_PROTEIN_STABILITY	GOBP_NEGATIVE_REGULATION_OF_BIOSYNTHETIC_PROCESS	0.159463
GOBP_NEGATIVE_REGULATION_OF_CELL_CYCLE_PROCESS	GOBP_IMMUNE_EFFECTOR_PROCESS	0.159462
GOBP_CELLULAR_MACROMOLECULE_LOCALIZATION	GOBP_MACROMOLECULE_METHYLATION	0.159462
GOBP_REGULATION_OF_ANION_TRANSPORT	GOBP_HEART_DEVELOPMENT	0.15946
GOBP_RESPONSE_TO_NITROGEN_COMPOUND	GOBP_CARDIAC_MUSCLE_CONTRACTION	0.159458
GOBP_NUCLEOBASE_CONTAINING_SMALL_MOLECULE_METABOLIC_PROCESS	GOBP_CELLULAR_ION_HOMEOSTASIS	0.159458
GOBP_NOTCH_SIGNALING_PATHWAY	GOBP_DEVELOPMENTAL_PROCESS_INVOLVED_IN_REPRODUCTION	0.159455
OTHER_ANTINEOPLASTIC_AGENTS	GOBP_REGULATION_OF_INTRACELLULAR_PROTEIN_TRANSPORT	0.159454
GOBP_CELLULAR_PROTEIN_CONTAINING_COMPLEX_ASSEMBLY	GOBP_ACTOMYOSIN_STRUCTURE_ORGANIZATION	0.159453
GOBP_EPITHELIAL_TUBE_MORPHOGENESIS	GOBP_POSITIVE_REGULATION_OF_ION_TRANSPORT	0.159452
GOBP_ANATOMICAL_STRUCTURE_FORMATION_INVOLVED_IN_MORPHOGENESIS	GOBP_MICROTUBULE_BASED_PROCESS	0.159452
GOBP_ORGANIC_HYDROXY_COMPOUND_METABOLIC_PROCESS	GOBP_POSITIVE_REGULATION_OF_LOCOMOTION	0.159451
GOBP_MODIFICATION_DEPENDENT_MACROMOLECULE_CATABOLIC_PROCESS	GOBP_RESPONSE_TO_HORMONE	0.15945
GOBP_REGULATION_OF_VASCULATURE_DEVELOPMENT	GOBP_REGULATION_OF_PROTEIN_KINASE_ACTIVITY	0.159448
GOBP_CELLULAR_RESPONSE_TO_OXYGEN_CONTAINING_COMPOUND	GOBP_GOLGI_VESICLE_TRANSPORT	0.159445
GOBP_CELLULAR_RESPONSE_TO_PEPTIDE	GOBP_CELL_MORPHOGENESIS_INVOLVED_IN_NEURON_DIFFERENTIATION	0.159444
GOBP_RESPONSE_TO_NITROGEN_COMPOUND	GOBP_NEGATIVE_REGULATION_OF_GROWTH	0.159443
GOBP_ANATOMICAL_STRUCTURE_FORMATION_INVOLVED_IN_MORPHOGENESIS	GOBP_REGULATION_OF_ENDOCYTOSIS	0.159443
denovo_schizophrenia	GOBP_REGULATION_OF_SMALL_GTPASE_MEDIATED_SIGNAL_TRANSDUCTION	0.159442
GOBP_REGULATION_OF_RESPONSE_TO_ENDOPLASMIC_RETICULUM_STRESS	GOBP_ORGANELLE_ASSEMBLY	0.159441
GOBP_ORGANONITROGEN_COMPOUND_BIOSYNTHETIC_PROCESS	GOBP_CELLULAR_ION_HOMEOSTASIS	0.159439
GOBP_NEGATIVE_REGULATION_OF_CATALYTIC_ACTIVITY	GOBP_RIBONUCLEOSIDE_METABOLIC_PROCESS	0.159438
GOBP_ORGANOPHOSPHATE_BIOSYNTHETIC_PROCESS	GOBP_REGULATION_OF_CELLULAR_COMPONENT_BIOGENESIS	0.159437
GOBP_CELLULAR_RESPONSE_TO_PEPTIDE_HORMONE_STIMULUS	GOBP_MYELOID_CELL_DIFFERENTIATION	0.159435
GOBP_REGULATION_OF_MYELOID_CELL_DIFFERENTIATION	GOBP_PROTEIN_MODIFICATION_BY_SMALL_PROTEIN_CONJUGATION	0.159433
GOBP_REGULATION_OF_PEPTIDE_TRANSPORT	GOBP_MONOCARBOXYLIC_ACID_METABOLIC_PROCESS	0.15943
GOBP_ORGANIC_HYDROXY_COMPOUND_METABOLIC_PROCESS	GOBP_CELLULAR_RESPONSE_TO_CHEMICAL_STRESS	0.159426
GOBP_REGULATION_OF_PROTEIN_KINASE_ACTIVITY	GOBP_CELL_CYCLE_G2_M_PHASE_TRANSITION	0.159425
GOBP_POSITIVE_REGULATION_OF_CELLULAR_PROTEIN_LOCALIZATION	GOBP_REGULATION_OF_CELLULAR_RESPONSE_TO_HYPOXIA	0.159418
GOBP_NEGATIVE_REGULATION_OF_NUCLEOBASE_CONTAINING_COMPOUND_METABOLIC_PROCESS	GOBP_SMALL_MOLECULE_BIOSYNTHETIC_PROCESS	0.159417
GOBP_CELLULAR_RESPONSE_TO_PEPTIDE_HORMONE_STIMULUS	GOBP_DEVELOPMENTAL_GROWTH	0.159416
GOBP_REGULATION_OF_INTRACELLULAR_TRANSPORT	GOBP_PHOSPHOLIPID_METABOLIC_PROCESS	0.159407
GOBP_CELLULAR_RESPONSE_TO_CHEMICAL_STRESS	GOBP_REGULATION_OF_SECRETION	0.159407
GOBP_CELL_CYCLE_PROCESS	GOBP_ENDOCYTOSIS	0.159406
GOBP_RESPONSE_TO_PEPTIDE	GOBP_NEURON_DEVELOPMENT	0.159404
GOBP_REGULATION_OF_TRANSMEMBRANE_TRANSPORT	GOBP_PROTEIN_TARGETING	0.159403
OTHER_ANTINEOPLASTIC_AGENTS	GOBP_CELLULAR_PROTEIN_CATABOLIC_PROCESS	0.159402
GOBP_GAMETE_GENERATION	GOBP_INFLAMMATORY_RESPONSE	0.159401
GOBP_REGULATION_OF_HEMOPOIESIS	GOBP_REGULATION_OF_CELL_CYCLE_PHASE_TRANSITION	0.159401
GOBP_ORGANIC_HYDROXY_COMPOUND_BIOSYNTHETIC_PROCESS	GOBP_MULTI_ORGANISM_PROCESS	0.159398
GOBP_REGULATION_OF_ENDOCYTOSIS	GOBP_POSITIVE_REGULATION_OF_GENE_EXPRESSION	0.159398
GOBP_REGULATION_OF_RESPONSE_TO_STRESS	GOBP_ESTABLISHMENT_OF_ORGANELLE_LOCALIZATION	0.159397
GOBP_PROTEIN_LOCALIZATION_TO_PLASMA_MEMBRANE	GOBP_NEGATIVE_REGULATION_OF_SIGNALING	0.159394
GOBP_NEGATIVE_REGULATION_OF_MITOTIC_CELL_CYCLE	GOBP_REGULATION_OF_CELLULAR_COMPONENT_BIOGENESIS	0.159391
GOBP_ORGANONITROGEN_COMPOUND_CATABOLIC_PROCESS	GOBP_BEHAVIOR	0.159389
GOBP_ESTABLISHMENT_OF_PROTEIN_LOCALIZATION_TO_ORGANELLE	GOBP_REGULATION_OF_MAPK_CASCADE	0.159388
GOBP_POSITIVE_REGULATION_OF_IMMUNE_RESPONSE	GOBP_LIPID_BIOSYNTHETIC_PROCESS	0.159386
GOBP_REGULATION_OF_NEUROGENESIS	GOBP_MULTICELLULAR_ORGANISM_REPRODUCTION	0.159383
Cytoplasm_.core.	GOBP_GLYCEROPHOSPHOLIPID_METABOLIC_PROCESS	0.159382
clock_all	ANTIINFLAMMATORY_AND_ANTIRHEUMATIC_PRODUCTS_NON.STEROIDS	0.159381
clock_all	GOBP_MYELOID_CELL_DIFFERENTIATION	0.159378
GOBP_NEGATIVE_REGULATION_OF_GROWTH	GOBP_CELLULAR_RESPONSE_TO_HORMONE_STIMULUS	0.159373
GOBP_GOLGI_VESICLE_TRANSPORT	GOBP_APOPTOTIC_PROCESS	0.159373
GOBP_NEGATIVE_REGULATION_OF_RESPONSE_TO_EXTERNAL_STIMULUS	GOBP_CELLULAR_HOMEOSTASIS	0.159371
GOBP_REGULATION_OF_CELL_DEVELOPMENT	GOBP_RESPONSE_TO_BIOTIC_STIMULUS	0.15937
GOBP_POSITIVE_REGULATION_OF_CELL_CYCLE	GOBP_POSITIVE_REGULATION_OF_CATABOLIC_PROCESS	0.159369
LIPID_MODIFYING_AGENTS_PLAIN	GOBP_TRANSMEMBRANE_TRANSPORT	0.159368
GOBP_ESTABLISHMENT_OF_ORGANELLE_LOCALIZATION	GOBP_PROTEIN_CATABOLIC_PROCESS	0.159366
Synaptic_vesicle	GOBP_INNATE_IMMUNE_RESPONSE	0.159366
CARDIAC_STIMULANTS_EXCL._CARDIAC_GLYCOSIDES	GOBP_MULTICELLULAR_ORGANISM_REPRODUCTION	0.159363
GOBP_RESPONSE_TO_GROWTH_FACTOR	GOBP_PROTEIN_CATABOLIC_PROCESS	0.159362
GOBP_REGULATION_OF_DEFENSE_RESPONSE	GOBP_PEPTIDYL_SERINE_MODIFICATION	0.159361
GOBP_MEMBRANE_ORGANIZATION	GOBP_ALCOHOL_METABOLIC_PROCESS	0.159355
GOBP_LEUKOCYTE_MEDIATED_IMMUNITY	GOBP_RNA_SPLICING_VIA_TRANSESTERIFICATION_REACTIONS	0.159351
GOBP_CELLULAR_RESPONSE_TO_PEPTIDE_HORMONE_STIMULUS	GOBP_NEGATIVE_REGULATION_OF_CELL_CYCLE	0.159348
GOBP_GOLGI_VESICLE_TRANSPORT	GOBP_GAMETE_GENERATION	0.159348
GOBP_NEGATIVE_REGULATION_OF_DEVELOPMENTAL_PROCESS	GOBP_COVALENT_CHROMATIN_MODIFICATION	0.159346
GOBP_PROTEIN_CATABOLIC_PROCESS	GOBP_RAS_PROTEIN_SIGNAL_TRANSDUCTION	0.159339
GOBP_SMOOTH_MUSCLE_CELL_PROLIFERATION	GOBP_POSITIVE_REGULATION_OF_MOLECULAR_FUNCTION	0.159337
GOBP_NERVOUS_SYSTEM_PROCESS	GOBP_PROTEASOMAL_PROTEIN_CATABOLIC_PROCESS	0.159337
GOBP_NEURON_DEVELOPMENT	GOBP_CELLULAR_HOMEOSTASIS	0.159335
GOBP_HEAD_DEVELOPMENT	GOBP_POSITIVE_REGULATION_OF_NEURON_PROJECTION_DEVELOPMENT	0.15933
GOBP_ENZYME_LINKED_RECEPTOR_PROTEIN_SIGNALING_PATHWAY	GOBP_GENERATION_OF_PRECURSOR_METABOLITES_AND_ENERGY	0.15933
GOBP_SECRETION	GOBP_MRNA_PROCESSING	0.159329
GOBP_REGULATION_OF_CATION_CHANNEL_ACTIVITY	GOBP_COGNITION	0.159325
GOBP_POSITIVE_REGULATION_OF_CELLULAR_COMPONENT_ORGANIZATION	GOBP_NEGATIVE_REGULATION_OF_CELL_CYCLE_PROCESS	0.159325
GOBP_EPITHELIAL_TUBE_MORPHOGENESIS	GOBP_RESPONSE_TO_BACTERIUM	0.159319
GOBP_REGULATION_OF_MAPK_CASCADE	GOBP_ACTIN_FILAMENT_BASED_PROCESS	0.159318
GOBP_REGULATION_OF_DNA_BINDING_TRANSCRIPTION_FACTOR_ACTIVITY	GOBP_REGULATION_OF_CELL_PROJECTION_ORGANIZATION	0.159317
GOBP_IMMUNE_EFFECTOR_PROCESS	GOBP_NEGATIVE_REGULATION_OF_TRANSCRIPTION_BY_RNA_POLYMERASE_II	0.159314
Pre.synapse	GOBP_ESTABLISHMENT_OF_PROTEIN_LOCALIZATION_TO_MEMBRANE	0.159313
GOBP_ORGANIC_HYDROXY_COMPOUND_METABOLIC_PROCESS	GOBP_POSITIVE_REGULATION_OF_IMMUNE_SYSTEM_PROCESS	0.159312
GOBP_CELLULAR_MACROMOLECULE_LOCALIZATION	GOBP_DENDRITE_DEVELOPMENT	0.159309
GOBP_CELLULAR_CARBOHYDRATE_METABOLIC_PROCESS	GOBP_PROTEIN_CONTAINING_COMPLEX_SUBUNIT_ORGANIZATION	0.159309
GOBP_REGULATION_OF_INTRINSIC_APOPTOTIC_SIGNALING_PATHWAY	GOBP_BIOLOGICAL_ADHESION	0.159306
GOBP_INORGANIC_ION_TRANSMEMBRANE_TRANSPORT	GOBP_ESTABLISHMENT_OF_PROTEIN_LOCALIZATION_TO_ORGANELLE	0.159304
GOBP_MITOTIC_NUCLEAR_DIVISION	GOBP_NEGATIVE_REGULATION_OF_PROTEIN_METABOLIC_PROCESS	0.159304
PSYCHOSTIMULANTS_AGENTS_USED_FOR_ADHD_AND_NOOTROPICS	GOBP_BEHAVIOR	0.159299
Pre_post_synaptic_genes	GOBP_RIBONUCLEOSIDE_METABOLIC_PROCESS	0.159295
GOBP_CELLULAR_MACROMOLECULE_LOCALIZATION	GOBP_METHYLATION	0.159292
GOBP_POSITIVE_REGULATION_OF_CELLULAR_PROTEIN_LOCALIZATION	GOBP_RNA_PROCESSING	0.159291
GOBP_INTRACELLULAR_TRANSPORT	GOBP_BEHAVIOR	0.15929
Synaptic_vesicle	GOBP_NEGATIVE_REGULATION_OF_GENE_EXPRESSION	0.159288
GOBP_NUCLEOBASE_CONTAINING_SMALL_MOLECULE_METABOLIC_PROCESS	GOBP_REGULATION_OF_TRANSFERASE_ACTIVITY	0.159281
GOBP_RESPONSE_TO_ENDOPLASMIC_RETICULUM_STRESS	GOBP_CARBOHYDRATE_METABOLIC_PROCESS	0.159279
GOBP_REGULATION_OF_MRNA_METABOLIC_PROCESS	GOBP_IMMUNE_EFFECTOR_PROCESS	0.159278
GOBP_PEPTIDYL_SERINE_MODIFICATION	GOBP_REPRODUCTION	0.159276
GOBP_HOMEOSTATIC_PROCESS	GOBP_NCRNA_METABOLIC_PROCESS	0.159275
DOPAMINERGIC_AGENTS	GOBP_REGULATION_OF_HYDROLASE_ACTIVITY	0.159275
All_Ion_Channels	GOBP_RESPONSE_TO_ORGANIC_CYCLIC_COMPOUND	0.15927
GOBP_SYNAPSE_ORGANIZATION	GOBP_REGULATION_OF_CATABOLIC_PROCESS	0.159268
omim_intellectual_disability	GOBP_CELLULAR_CARBOHYDRATE_METABOLIC_PROCESS	0.159265
ANESTHETICS_LOCAL	GOBP_LIPID_METABOLIC_PROCESS	0.159264
GOBP_ION_HOMEOSTASIS	GOBP_TISSUE_MORPHOGENESIS	0.159261
PSD_.human_core.	GOBP_NEGATIVE_REGULATION_OF_CELL_POPULATION_PROLIFERATION	0.159254
GOBP_DIVALENT_INORGANIC_CATION_HOMEOSTASIS	GOBP_TUBE_MORPHOGENESIS	0.159253
GOBP_REGULATION_OF_RESPONSE_TO_ENDOPLASMIC_RETICULUM_STRESS	GOBP_CHROMOSOME_SEGREGATION	0.159252
GOBP_BLOOD_VESSEL_MORPHOGENESIS	GOBP_ORGANIC_ACID_METABOLIC_PROCESS	0.159251
GOBP_ESTABLISHMENT_OF_PROTEIN_LOCALIZATION	GOBP_MACROMOLECULE_METHYLATION	0.159249
GOBP_ORGANIC_CYCLIC_COMPOUND_CATABOLIC_PROCESS	GOBP_POSITIVE_REGULATION_OF_PROTEIN_MODIFICATION_PROCESS	0.159249
Neuroactive_ligand.receptor_interaction	GOBP_APOPTOTIC_PROCESS	0.159242
GOBP_RESPONSE_TO_TOPOLOGICALLY_INCORRECT_PROTEIN	GOBP_NEGATIVE_REGULATION_OF_SIGNALING	0.159242
DOPAMINERGIC_AGENTS	GOBP_ANION_TRANSMEMBRANE_TRANSPORT	0.15924
GOBP_REGULATION_OF_CELL_CYCLE_PROCESS	GOBP_LIPID_BIOSYNTHETIC_PROCESS	0.159239
GOBP_CELLULAR_PROTEIN_CONTAINING_COMPLEX_ASSEMBLY	GOBP_PROTEIN_POLYUBIQUITINATION	0.159239
GOBP_METAL_ION_HOMEOSTASIS	GOBP_LIPID_METABOLIC_PROCESS	0.159238
GOBP_RESPONSE_TO_PEPTIDE	GOBP_PROTEIN_MODIFICATION_BY_SMALL_PROTEIN_CONJUGATION	0.159236
denovo_schizophrenia	GOBP_REGULATION_OF_ANION_TRANSPORT	0.159232
GOBP_RESPONSE_TO_DRUG	GOBP_G_PROTEIN_COUPLED_RECEPTOR_SIGNALING_PATHWAY	0.159229
GOBP_CELL_CYCLE_PHASE_TRANSITION	GOBP_LEUKOCYTE_MEDIATED_IMMUNITY	0.159228
GOBP_POSITIVE_REGULATION_OF_CELLULAR_PROTEIN_LOCALIZATION	GOBP_MRNA_METABOLIC_PROCESS	0.159225
GOBP_DEPHOSPHORYLATION	GOBP_MACROMOLECULE_CATABOLIC_PROCESS	0.159223
GOBP_CELLULAR_CARBOHYDRATE_METABOLIC_PROCESS	GOBP_PROTEOLYSIS	0.15922
GOBP_CELLULAR_PROTEIN_CONTAINING_COMPLEX_ASSEMBLY	GOBP_NEGATIVE_REGULATION_OF_TRANSCRIPTION_BY_RNA_POLYMERASE_II	0.159218
GOBP_INTRINSIC_APOPTOTIC_SIGNALING_PATHWAY	GOBP_CELLULAR_RESPONSE_TO_HORMONE_STIMULUS	0.159211
GOBP_ANION_TRANSMEMBRANE_TRANSPORT	GOBP_POSITIVE_REGULATION_OF_CELL_POPULATION_PROLIFERATION	0.15921
GOBP_PROTEIN_IMPORT	GOBP_POSITIVE_REGULATION_OF_CATABOLIC_PROCESS	0.159208
GOBP_REGULATION_OF_HYDROLASE_ACTIVITY	GOBP_RECEPTOR_INTERNALIZATION	0.159207
GOBP_REGULATION_OF_TRANSMEMBRANE_TRANSPORT	GOBP_REGULATION_OF_CELL_CYCLE_PROCESS	0.159204
GOBP_WOUND_HEALING	GOBP_REGULATION_OF_MITOTIC_CELL_CYCLE	0.159203
GOBP_IMPORT_INTO_NUCLEUS	GOBP_REGULATION_OF_CELL_DEATH	0.159201
GOBP_PATTERN_SPECIFICATION_PROCESS	GOBP_INTRACELLULAR_PROTEIN_TRANSPORT	0.159198
GOBP_NERVOUS_SYSTEM_PROCESS	GOBP_MUSCLE_CONTRACTION	0.159197
clock_all	GOBP_REGULATION_OF_INTRINSIC_APOPTOTIC_SIGNALING_PATHWAY	0.159191
GOBP_RESPONSE_TO_LIPID	GOBP_CELLULAR_COMPONENT_MORPHOGENESIS	0.159189
GOBP_REGULATION_OF_HYDROLASE_ACTIVITY	GOBP_DENDRITE_DEVELOPMENT	0.15918
GOBP_CHROMATIN_ORGANIZATION	GOBP_MORPHOGENESIS_OF_AN_EPITHELIUM	0.159176
GOBP_NEGATIVE_REGULATION_OF_CELL_DEATH	GOBP_MACROMOLECULE_METHYLATION	0.159174
GOBP_POSITIVE_REGULATION_OF_NUCLEOBASE_CONTAINING_COMPOUND_METABOLIC_PROCESS	GOBP_NEGATIVE_REGULATION_OF_GROWTH	0.159171
GOBP_METAL_ION_HOMEOSTASIS	GOBP_NEGATIVE_REGULATION_OF_GENE_EXPRESSION	0.159169
Cytoplasm_.core.	GOBP_MONOCARBOXYLIC_ACID_METABOLIC_PROCESS	0.159169
Pre_post_synaptic_genes	GOBP_CELL_CELL_ADHESION_VIA_PLASMA_MEMBRANE_ADHESION_MOLECULES	0.159165
GOBP_NEGATIVE_REGULATION_OF_RESPONSE_TO_EXTERNAL_STIMULUS	GOBP_CELL_CYCLE_PROCESS	0.159163
GOBP_MODIFICATION_DEPENDENT_MACROMOLECULE_CATABOLIC_PROCESS	GOBP_CELL_MIGRATION	0.159162
GOBP_REGULATION_OF_RELEASE_OF_CYTOCHROME_C_FROM_MITOCHONDRIA	GOBP_NEGATIVE_REGULATION_OF_CELLULAR_COMPONENT_ORGANIZATION	0.159161
GOBP_INOSITOL_LIPID_MEDIATED_SIGNALING	GOBP_TUBE_DEVELOPMENT	0.159157
GOBP_REGULATION_OF_CELLULAR_RESPONSE_TO_STRESS	GOBP_AMEBOIDAL_TYPE_CELL_MIGRATION	0.159157
GOBP_NEURON_DEATH	GOBP_DEVELOPMENTAL_GROWTH	0.15915
GOBP_REGULATION_OF_VASCULATURE_DEVELOPMENT	GOBP_MORPHOGENESIS_OF_AN_EPITHELIUM	0.159144
GOBP_NEGATIVE_REGULATION_OF_ANION_TRANSPORT	GOBP_POSITIVE_REGULATION_OF_BIOSYNTHETIC_PROCESS	0.159142
GOBP_HOMEOSTASIS_OF_NUMBER_OF_CELLS	GOBP_CELLULAR_RESPONSE_TO_HORMONE_STIMULUS	0.159141
GOBP_NERVOUS_SYSTEM_PROCESS	GOBP_REGULATION_OF_INTRACELLULAR_TRANSPORT	0.159134
GOBP_POSITIVE_REGULATION_OF_CELL_CYCLE	GOBP_CELL_MORPHOGENESIS	0.159134
GOBP_REGULATION_OF_GTPASE_ACTIVITY	GOBP_REGULATION_OF_IMMUNE_SYSTEM_PROCESS	0.15913
GOBP_ESTABLISHMENT_OF_ORGANELLE_LOCALIZATION	GOBP_MACROMOLECULE_CATABOLIC_PROCESS	0.15913
GOBP_REGULATION_OF_INTRINSIC_APOPTOTIC_SIGNALING_PATHWAY	GOBP_RESPONSE_TO_ORGANIC_CYCLIC_COMPOUND	0.159124
GOBP_PROTEIN_MODIFICATION_BY_SMALL_PROTEIN_CONJUGATION_OR_REMOVAL	GOBP_CELL_PART_MORPHOGENESIS	0.159122
denovo_schizophrenia	GOBP_UROGENITAL_SYSTEM_DEVELOPMENT	0.15912
GOBP_REGULATION_OF_HYDROLASE_ACTIVITY	GOBP_MUSCLE_CONTRACTION	0.159118
Cytoplasm_.core.	GOBP_POSITIVE_REGULATION_OF_CATABOLIC_PROCESS	0.159116
GOBP_REGULATION_OF_INTRINSIC_APOPTOTIC_SIGNALING_PATHWAY	GOBP_REGULATION_OF_PROTEIN_SERINE_THREONINE_KINASE_ACTIVITY	0.159115
GOBP_LEUKOCYTE_MIGRATION	GOBP_MULTICELLULAR_ORGANISM_REPRODUCTION	0.159113
GOBP_NEGATIVE_REGULATION_OF_RESPONSE_TO_STIMULUS	GOBP_RESPONSE_TO_MECHANICAL_STIMULUS	0.159108
GOBP_REGULATION_OF_PEPTIDE_TRANSPORT	GOBP_HOMEOSTASIS_OF_NUMBER_OF_CELLS	0.159106
GOBP_ESTABLISHMENT_OF_PROTEIN_LOCALIZATION_TO_ORGANELLE	GOBP_SMALL_MOLECULE_BIOSYNTHETIC_PROCESS	0.159103
GOBP_NEGATIVE_REGULATION_OF_RESPONSE_TO_EXTERNAL_STIMULUS	GOBP_CELL_MATRIX_ADHESION	0.159103
GOBP_POSITIVE_REGULATION_OF_CATABOLIC_PROCESS	GOBP_LIPID_BIOSYNTHETIC_PROCESS	0.159103
GOBP_IMPORT_INTO_NUCLEUS	GOBP_REGULATION_OF_CELLULAR_CATABOLIC_PROCESS	0.159102
GOBP_MITOTIC_NUCLEAR_DIVISION	GOBP_APOPTOTIC_SIGNALING_PATHWAY	0.159097
GOBP_REGULATION_OF_STRESS_ACTIVATED_PROTEIN_KINASE_SIGNALING_CASCADE	GOBP_LOCOMOTION	0.159095
GOBP_CELL_DIVISION	GOBP_POSITIVE_REGULATION_OF_TRANSCRIPTION_BY_RNA_POLYMERASE_II	0.159095
GOBP_SMALL_MOLECULE_METABOLIC_PROCESS	GOBP_CELLULAR_COMPONENT_DISASSEMBLY	0.159094
GOBP_SECRETION	GOBP_SENSORY_ORGAN_DEVELOPMENT	0.159091
GOBP_REGULATION_OF_PROTEIN_STABILITY	GOBP_ACTIVATION_OF_IMMUNE_RESPONSE	0.159083
LIPID_MODIFYING_AGENTS_PLAIN	GOBP_CIRCULATORY_SYSTEM_PROCESS	0.159081
GOBP_INFLAMMATORY_RESPONSE	GOBP_CATION_TRANSPORT	0.159078
GOBP_CARBOHYDRATE_DERIVATIVE_METABOLIC_PROCESS	GOBP_BLOOD_VESSEL_MORPHOGENESIS	0.159075
GOBP_NERVOUS_SYSTEM_PROCESS	GOBP_CELL_CYCLE_PHASE_TRANSITION	0.159074
GOBP_NEUROGENESIS	GOBP_ORGANIC_ACID_METABOLIC_PROCESS	0.159071
GOBP_REGULATION_OF_TRANSPORTER_ACTIVITY	GOBP_REGULATION_OF_CELL_DEATH	0.159067
GOBP_TRANSMEMBRANE_TRANSPORT	GOBP_REGULATION_OF_MITOCHONDRION_ORGANIZATION	0.159067
GOBP_ESTABLISHMENT_OF_ORGANELLE_LOCALIZATION	GOBP_POSITIVE_REGULATION_OF_CATALYTIC_ACTIVITY	0.159065
GOBP_INTRINSIC_APOPTOTIC_SIGNALING_PATHWAY	GOBP_EPITHELIUM_DEVELOPMENT	0.159064
SCZ.NS	GOBP_RESPONSE_TO_INORGANIC_SUBSTANCE	0.159063
GOBP_POSITIVE_REGULATION_OF_ION_TRANSPORT	GOBP_MRNA_METABOLIC_PROCESS	0.159062
Synaptic_vesicle	GOBP_RESPONSE_TO_ABIOTIC_STIMULUS	0.159061
GOBP_REGULATION_OF_NERVOUS_SYSTEM_DEVELOPMENT	GOBP_POSITIVE_REGULATION_OF_TRANSCRIPTION_BY_RNA_POLYMERASE_II	0.159061
GOBP_CELL_CYCLE_G1_S_PHASE_TRANSITION	GOBP_CELL_MIGRATION	0.159058
GOBP_LYMPHOCYTE_ACTIVATION	GOBP_SMALL_GTPASE_MEDIATED_SIGNAL_TRANSDUCTION	0.159055
PERIPHERAL_VASODILATORS	GOBP_NEGATIVE_REGULATION_OF_ION_TRANSPORT	0.159053
GOBP_NEURON_DEATH	GOBP_GAMETE_GENERATION	0.159053
GOBP_SECRETION	GOBP_COVALENT_CHROMATIN_MODIFICATION	0.159052
GOBP_CELL_JUNCTION_ORGANIZATION	GOBP_OSSIFICATION	0.159052
GOBP_ORGANELLE_LOCALIZATION	GOBP_RESPONSE_TO_HORMONE	0.159051
GOBP_NCRNA_METABOLIC_PROCESS	GOBP_REGULATION_OF_CELL_CYCLE_PROCESS	0.15905
GOBP_POSITIVE_REGULATION_OF_PHOSPHORUS_METABOLIC_PROCESS	GOBP_MICROTUBULE_CYTOSKELETON_ORGANIZATION	0.15905
GOBP_PROTEIN_MODIFICATION_BY_SMALL_PROTEIN_REMOVAL	GOBP_IMMUNE_EFFECTOR_PROCESS	0.159048
GOBP_NEGATIVE_REGULATION_OF_TRANSPORT	GOBP_TISSUE_MORPHOGENESIS	0.159047
GOBP_REGULATION_OF_INTRINSIC_APOPTOTIC_SIGNALING_PATHWAY	GOBP_RESPONSE_TO_PEPTIDE_HORMONE	0.159047
GOBP_REGULATION_OF_TRANSFERASE_ACTIVITY	GOBP_REGULATION_OF_MEMBRANE_POTENTIAL	0.159046
GOBP_REGULATION_OF_CELL_DEVELOPMENT	GOBP_MITOTIC_CELL_CYCLE	0.159045
GOBP_ANION_TRANSMEMBRANE_TRANSPORT	GOBP_POSITIVE_REGULATION_OF_PROTEIN_MODIFICATION_PROCESS	0.159044
GOBP_CELLULAR_RESPONSE_TO_PEPTIDE	GOBP_MULTICELLULAR_ORGANISM_REPRODUCTION	0.15904
GOBP_MULTICELLULAR_ORGANISM_REPRODUCTION	GOBP_PROTEIN_POLYUBIQUITINATION	0.159039
GOBP_PROTEIN_MODIFICATION_BY_SMALL_PROTEIN_REMOVAL	GOBP_POSITIVE_REGULATION_OF_GENE_EXPRESSION	0.159037
GOBP_DEVELOPMENTAL_GROWTH	GOBP_POSITIVE_REGULATION_OF_ION_TRANSPORT	0.159037
GOBP_CELLULAR_LIPID_METABOLIC_PROCESS	GOBP_AGING	0.159031
GOBP_REGULATION_OF_DNA_BINDING_TRANSCRIPTION_FACTOR_ACTIVITY	GOBP_REGULATION_OF_SIGNALING_RECEPTOR_ACTIVITY	0.15903
GOBP_REGULATION_OF_DNA_BINDING_TRANSCRIPTION_FACTOR_ACTIVITY	GOBP_PATTERN_SPECIFICATION_PROCESS	0.159026
GOBP_REGULATION_OF_NEUROGENESIS	GOBP_NEGATIVE_REGULATION_OF_NUCLEOBASE_CONTAINING_COMPOUND_METABOLIC_PROCESS	0.159024
PI3K.Akt_signaling_pathway	GOBP_CELLULAR_RESPONSE_TO_PEPTIDE_HORMONE_STIMULUS	0.159024
GOBP_REGULATION_OF_VASCULATURE_DEVELOPMENT	GOBP_BIOLOGICAL_PROCESS_INVOLVED_IN_SYMBIOTIC_INTERACTION	0.159019
CARDIAC_STIMULANTS_EXCL._CARDIAC_GLYCOSIDES	GOBP_REGULATION_OF_SIGNALING_RECEPTOR_ACTIVITY	0.159019
GOBP_SMALL_MOLECULE_METABOLIC_PROCESS	GOBP_HEART_PROCESS	0.159017
GOBP_CELLULAR_AMIDE_METABOLIC_PROCESS	GOBP_RESPONSE_TO_TOPOLOGICALLY_INCORRECT_PROTEIN	0.159015
GOBP_GLYCEROPHOSPHOLIPID_METABOLIC_PROCESS	GOBP_MYELOID_LEUKOCYTE_MEDIATED_IMMUNITY	0.159013
GOBP_LYMPHOCYTE_ACTIVATION	GOBP_HEART_DEVELOPMENT	0.159012
GOBP_REGULATION_OF_BODY_FLUID_LEVELS	GOBP_REGULATION_OF_INTRACELLULAR_TRANSPORT	0.15901
GOBP_SMALL_MOLECULE_BIOSYNTHETIC_PROCESS	GOBP_CELLULAR_PROTEIN_CONTAINING_COMPLEX_ASSEMBLY	0.159007
GOBP_EMBRYONIC_MORPHOGENESIS	GOBP_RNA_PROCESSING	0.158998
GOBP_CELLULAR_CARBOHYDRATE_METABOLIC_PROCESS	GOBP_CELL_CYCLE	0.158997
GOBP_REGULATION_OF_CATION_TRANSMEMBRANE_TRANSPORT	GOBP_POSITIVE_REGULATION_OF_INTRACELLULAR_SIGNAL_TRANSDUCTION	0.158996
GOBP_ORGANIC_CYCLIC_COMPOUND_CATABOLIC_PROCESS	GOBP_ANIMAL_ORGAN_MORPHOGENESIS	0.158993
OTHER_GYNECOLOGICALS	GOBP_REGULATION_OF_PROTEIN_MODIFICATION_PROCESS	0.158993
GOBP_REGULATION_OF_INTRACELLULAR_SIGNAL_TRANSDUCTION	GOBP_PROTEIN_LOCALIZATION_TO_PLASMA_MEMBRANE	0.158991
GOBP_REGULATION_OF_PEPTIDASE_ACTIVITY	GOBP_CELL_MORPHOGENESIS	0.15899
GOBP_NEGATIVE_REGULATION_OF_CELL_DEATH	GOBP_REGULATION_OF_CHEMOTAXIS	0.158986
GOBP_GROWTH	GOBP_MRNA_METABOLIC_PROCESS	0.158985
GOBP_INORGANIC_ION_TRANSMEMBRANE_TRANSPORT	GOBP_REGULATION_OF_SIGNALING_RECEPTOR_ACTIVITY	0.158982
GOBP_REGULATION_OF_CATION_TRANSMEMBRANE_TRANSPORT	GOBP_SMALL_MOLECULE_METABOLIC_PROCESS	0.158981
GOBP_REGULATION_OF_CELLULAR_RESPONSE_TO_HYPOXIA	GOBP_HOMEOSTASIS_OF_NUMBER_OF_CELLS	0.15898
GOBP_REGULATION_OF_CELL_CYCLE_PHASE_TRANSITION	GOBP_NUCLEAR_TRANSPORT	0.158978
GOBP_NEGATIVE_REGULATION_OF_APOPTOTIC_SIGNALING_PATHWAY	GOBP_CELL_DIFFERENTIATION_INVOLVED_IN_METANEPHROS_DEVELOPMENT	0.158978
GOBP_PEPTIDE_BIOSYNTHETIC_PROCESS	GOBP_MICROTUBULE_CYTOSKELETON_ORGANIZATION	0.158978
PERIPHERAL_VASODILATORS	GOBP_ORGANIC_ACID_METABOLIC_PROCESS	0.158977
GOBP_CELL_SURFACE_RECEPTOR_SIGNALING_PATHWAY_INVOLVED_IN_CELL_CELL_SIGNALING	GOBP_GLYCEROPHOSPHOLIPID_METABOLIC_PROCESS	0.158972
GOBP_PROTEIN_TARGETING	GOBP_CELL_ACTIVATION	0.158968
GOBP_RESPONSE_TO_TOPOLOGICALLY_INCORRECT_PROTEIN	GOBP_REGULATION_OF_PROTEOLYSIS	0.158968
GOBP_REGULATION_OF_ENDOCYTOSIS	GOBP_DEPHOSPHORYLATION	0.158962
Endocytosis	GOBP_CELL_DIVISION	0.158961
Anorexia_nervosa	GOBP_RESPONSE_TO_BIOTIC_STIMULUS	0.158961
Cytoplasm_.core.	GOBP_REPRODUCTION	0.15896
GOBP_TRANSMEMBRANE_TRANSPORT	GOBP_CELLULAR_CARBOHYDRATE_METABOLIC_PROCESS	0.158957
GOBP_REGULATION_OF_SECRETION	GOBP_REGULATION_OF_INTRACELLULAR_TRANSPORT	0.158957
GOBP_HEAD_DEVELOPMENT	GOBP_CELLULAR_MACROMOLECULE_CATABOLIC_PROCESS	0.158955
GOBP_MONOCARBOXYLIC_ACID_METABOLIC_PROCESS	GOBP_RESPONSE_TO_INORGANIC_SUBSTANCE	0.158952
SCZ.NS	GOBP_REGULATION_OF_CELL_DEATH	0.158952
GOBP_SENSORY_ORGAN_DEVELOPMENT	GOBP_DNA_METABOLIC_PROCESS	0.158951
GOBP_NEGATIVE_REGULATION_OF_RESPONSE_TO_STIMULUS	GOBP_REGULATION_OF_TRANSPORTER_ACTIVITY	0.15895
GOBP_MRNA_PROCESSING	GOBP_REGULATION_OF_PROTEIN_PHOSPHORYLATION	0.15895
GOBP_RECEPTOR_METABOLIC_PROCESS	GOBP_REGULATION_OF_PROTEIN_LOCALIZATION	0.158948
GOBP_REGULATION_OF_CATION_TRANSMEMBRANE_TRANSPORT	GOBP_REGULATION_OF_CELL_DEATH	0.158947
GOBP_REGULATION_OF_SYSTEM_PROCESS	GOBP_PROTEIN_TARGETING	0.158947
GOBP_REGULATION_OF_PEPTIDE_TRANSPORT	GOBP_SMALL_GTPASE_MEDIATED_SIGNAL_TRANSDUCTION	0.158945
GOBP_POSITIVE_REGULATION_OF_PROTEIN_KINASE_ACTIVITY	GOBP_REGULATION_OF_PROTEIN_CATABOLIC_PROCESS	0.158945
GOBP_GROWTH	GOBP_PROTEASOMAL_PROTEIN_CATABOLIC_PROCESS	0.158944
GOBP_EPITHELIUM_DEVELOPMENT	GOBP_RAS_PROTEIN_SIGNAL_TRANSDUCTION	0.158941
SCZ.NS	GOBP_TISSUE_MORPHOGENESIS	0.15894
GOBP_REGULATION_OF_CELL_DEVELOPMENT	GOBP_REGULATION_OF_SECRETION	0.158939
GOBP_CELLULAR_HOMEOSTASIS	GOBP_SENSORY_ORGAN_DEVELOPMENT	0.158939
GOBP_REGULATION_OF_INTRACELLULAR_PROTEIN_TRANSPORT	GOBP_ACTIVATION_OF_IMMUNE_RESPONSE	0.158935
GOBP_CARBOHYDRATE_DERIVATIVE_BIOSYNTHETIC_PROCESS	GOBP_REGULATION_OF_ANATOMICAL_STRUCTURE_MORPHOGENESIS	0.158934
GOBP_CATION_TRANSPORT	GOBP_VASCULATURE_DEVELOPMENT	0.158931
GOBP_REGULATION_OF_CELLULAR_LOCALIZATION	GOBP_REGULATION_OF_INFLAMMATORY_RESPONSE	0.158929
GOBP_NEGATIVE_REGULATION_OF_ANION_TRANSPORT	GOBP_REGULATION_OF_CELL_ADHESION	0.158928
GOBP_BLOOD_VESSEL_MORPHOGENESIS	GOBP_REGULATION_OF_CELL_CYCLE_PROCESS	0.158925
GOBP_REGULATION_OF_INFLAMMATORY_RESPONSE	GOBP_INTRACELLULAR_TRANSPORT	0.158922
GOBP_REGULATION_OF_MYELOID_CELL_DIFFERENTIATION	GOBP_REGULATION_OF_ANION_TRANSPORT	0.158919
denovo_schizophrenia	GOBP_REGULATION_OF_MEMBRANE_POTENTIAL	0.158916
GOBP_EPITHELIAL_TUBE_MORPHOGENESIS	GOBP_PEPTIDYL_AMINO_ACID_MODIFICATION	0.158913
GOBP_REGULATION_OF_CELLULAR_COMPONENT_BIOGENESIS	GOBP_RESPONSE_TO_OXIDATIVE_STRESS	0.15891
GOBP_COGNITION	GOBP_PROTEIN_CONTAINING_COMPLEX_SUBUNIT_ORGANIZATION	0.158906
GOBP_PROCESS_UTILIZING_AUTOPHAGIC_MECHANISM	GOBP_NEURON_DIFFERENTIATION	0.158905
Cytoplasm_.core.	GOBP_CELL_CELL_SIGNALING	0.158905
GOBP_TRANSMEMBRANE_TRANSPORT	GOBP_ALCOHOL_METABOLIC_PROCESS	0.158903
GOBP_NEGATIVE_REGULATION_OF_INTRINSIC_APOPTOTIC_SIGNALING_PATHWAY	GOBP_LIPID_METABOLIC_PROCESS	0.158901
GOBP_REGULATION_OF_PEPTIDASE_ACTIVITY	GOBP_CELLULAR_AMINO_ACID_METABOLIC_PROCESS	0.158901
GOBP_RESPONSE_TO_MECHANICAL_STIMULUS	GOBP_RESPONSE_TO_BIOTIC_STIMULUS	0.158899
GOBP_PROTEIN_LOCALIZATION_TO_CELL_PERIPHERY	GOBP_RESPONSE_TO_CYTOKINE	0.158897
HORMONE_ANTAGONISTS_AND_RELATED_AGENTS	GOBP_METAL_ION_HOMEOSTASIS	0.158897
GOBP_REGULATION_OF_DNA_BINDING_TRANSCRIPTION_FACTOR_ACTIVITY	GOBP_REGULATION_OF_CHEMOTAXIS	0.158896
PSD_.human_core.	GOBP_REGULATION_OF_NEUROTRANSMITTER_RECEPTOR_ACTIVITY	0.158895
GOBP_NEGATIVE_REGULATION_OF_DEVELOPMENTAL_PROCESS	GOBP_CELL_CYCLE_G1_S_PHASE_TRANSITION	0.158892
GOBP_REGULATION_OF_PROTEIN_CATABOLIC_PROCESS	GOBP_CELLULAR_ION_HOMEOSTASIS	0.15889
GOBP_MULTICELLULAR_ORGANISM_REPRODUCTION	GOBP_GLYCEROPHOSPHOLIPID_METABOLIC_PROCESS	0.158889
OTHER_ANTINEOPLASTIC_AGENTS	GOBP_ALCOHOL_METABOLIC_PROCESS	0.158889
GOBP_POSITIVE_REGULATION_OF_DEVELOPMENTAL_PROCESS	GOBP_PHAGOCYTOSIS	0.158885
GOBP_RESPONSE_TO_HORMONE	GOBP_PHOSPHOLIPID_METABOLIC_PROCESS	0.158884
GOBP_REGULATION_OF_PROTEOLYSIS	GOBP_UROGENITAL_SYSTEM_DEVELOPMENT	0.158884
SCZ.NS	GOBP_NEGATIVE_REGULATION_OF_TRANSCRIPTION_BY_RNA_POLYMERASE_II	0.158881
GOBP_CELLULAR_MACROMOLECULE_CATABOLIC_PROCESS	GOBP_CELLULAR_ION_HOMEOSTASIS	0.15888
GOBP_CARBOHYDRATE_DERIVATIVE_METABOLIC_PROCESS	GOBP_NUCLEAR_TRANSPORT	0.158879
GOBP_NEGATIVE_REGULATION_OF_INTRACELLULAR_SIGNAL_TRANSDUCTION	GOBP_RESPONSE_TO_EXTRACELLULAR_STIMULUS	0.158875
GOBP_CELLULAR_PROTEIN_CATABOLIC_PROCESS	GOBP_REGULATION_OF_MITOCHONDRION_ORGANIZATION	0.158873
GOBP_REGULATION_OF_CELLULAR_PROTEIN_LOCALIZATION	GOBP_NCRNA_METABOLIC_PROCESS	0.158872
GOBP_REGULATION_OF_IMMUNE_SYSTEM_PROCESS	GOBP_RNA_SPLICING_VIA_TRANSESTERIFICATION_REACTIONS	0.158871
GOBP_REGULATION_OF_INTRACELLULAR_TRANSPORT	GOBP_NEGATIVE_REGULATION_OF_CELL_POPULATION_PROLIFERATION	0.158871
Drugs_for_functional_gastrointestinal_disorders	GOBP_ORGANOPHOSPHATE_METABOLIC_PROCESS	0.158869
GOBP_MONOCARBOXYLIC_ACID_METABOLIC_PROCESS	GOBP_DNA_METABOLIC_PROCESS	0.158866
GOBP_REGULATION_OF_HEMOPOIESIS	GOBP_SMALL_MOLECULE_BIOSYNTHETIC_PROCESS	0.158864
GOBP_REGULATION_OF_TRANS_SYNAPTIC_SIGNALING	GOBP_PROTEIN_CATABOLIC_PROCESS	0.158864
DOPAMINERGIC_AGENTS	GOBP_ESTABLISHMENT_OF_PROTEIN_LOCALIZATION	0.15886
GOBP_LEUKOCYTE_MIGRATION	GOBP_GLYCEROPHOSPHOLIPID_METABOLIC_PROCESS	0.158854
GOBP_ACTIVATION_OF_IMMUNE_RESPONSE	GOBP_AMEBOIDAL_TYPE_CELL_MIGRATION	0.158851
GOBP_ORGANONITROGEN_COMPOUND_CATABOLIC_PROCESS	GOBP_MULTICELLULAR_ORGANISMAL_HOMEOSTASIS	0.158849
GOBP_RNA_SPLICING_VIA_TRANSESTERIFICATION_REACTIONS	GOBP_MITOTIC_CELL_CYCLE	0.158846
GOBP_CELLULAR_MACROMOLECULE_CATABOLIC_PROCESS	GOBP_REGULATION_OF_MITOCHONDRION_ORGANIZATION	0.158846
GOBP_REGULATION_OF_MEMBRANE_POTENTIAL	GOBP_BIOLOGICAL_ADHESION	0.158844
GOBP_MULTICELLULAR_ORGANISMAL_HOMEOSTASIS	GOBP_NEGATIVE_REGULATION_OF_CELL_CYCLE	0.158839
GOBP_REGULATION_OF_PEPTIDASE_ACTIVITY	GOBP_CHROMOSOME_ORGANIZATION	0.158838
GOBP_PROTEIN_LOCALIZATION_TO_CELL_PERIPHERY	GOBP_TRANSMEMBRANE_RECEPTOR_PROTEIN_TYROSINE_KINASE_SIGNALING_PATHWAY	0.158838
GOBP_RESPONSE_TO_ENDOGENOUS_STIMULUS	GOBP_CELLULAR_AMINO_ACID_METABOLIC_PROCESS	0.158837
GOBP_POSITIVE_REGULATION_OF_TRANSPORT	GOBP_HOMEOSTASIS_OF_NUMBER_OF_CELLS	0.158835
GOBP_ORGANOPHOSPHATE_BIOSYNTHETIC_PROCESS	GOBP_RNA_PROCESSING	0.158834
GOBP_ESTABLISHMENT_OF_PROTEIN_LOCALIZATION_TO_MEMBRANE	GOBP_SIGNAL_TRANSDUCTION_BY_P53_CLASS_MEDIATOR	0.158834
Pre.synapse	GOBP_POSITIVE_REGULATION_OF_LOCOMOTION	0.158833
GOBP_ESTABLISHMENT_OF_PROTEIN_LOCALIZATION_TO_ORGANELLE	GOBP_GLYCEROPHOSPHOLIPID_METABOLIC_PROCESS	0.158826
GOBP_NEURON_APOPTOTIC_PROCESS	GOBP_CHROMOSOME_ORGANIZATION	0.15882
GOBP_CELLULAR_LIPID_METABOLIC_PROCESS	GOBP_ACTIVATION_OF_IMMUNE_RESPONSE	0.158819
GOBP_REGULATION_OF_RESPONSE_TO_ENDOPLASMIC_RETICULUM_STRESS	GOBP_POSITIVE_REGULATION_OF_CELL_CYCLE_PROCESS	0.158818
GOBP_NEGATIVE_REGULATION_OF_APOPTOTIC_SIGNALING_PATHWAY	GOBP_REGULATION_OF_BINDING	0.158818
GOBP_TISSUE_MORPHOGENESIS	GOBP_MICROTUBULE_CYTOSKELETON_ORGANIZATION	0.158817
GOBP_NEGATIVE_REGULATION_OF_ION_TRANSPORT	GOBP_WOUND_HEALING	0.158815
GOBP_CELL_MORPHOGENESIS_INVOLVED_IN_NEURON_DIFFERENTIATION	GOBP_HEART_DEVELOPMENT	0.158815
PSD_.human_core.	GOBP_ESTABLISHMENT_OF_PROTEIN_LOCALIZATION_TO_MEMBRANE	0.158815
GOBP_REGULATION_OF_CATION_TRANSMEMBRANE_TRANSPORT	GOBP_REGULATION_OF_PEPTIDE_TRANSPORT	0.158812
GOBP_ANION_TRANSMEMBRANE_TRANSPORT	GOBP_POSITIVE_REGULATION_OF_PROTEIN_PHOSPHORYLATION	0.158811
GOBP_REGULATION_OF_DEFENSE_RESPONSE	GOBP_EPITHELIAL_CELL_DIFFERENTIATION	0.15881
clock_all	GOBP_POSITIVE_REGULATION_OF_PROTEIN_KINASE_ACTIVITY	0.158809
GOBP_PROTEIN_MODIFICATION_BY_SMALL_PROTEIN_CONJUGATION_OR_REMOVAL	GOBP_PEPTIDYL_TYROSINE_MODIFICATION	0.158807
GOBP_REGULATION_OF_PROTEIN_SERINE_THREONINE_KINASE_ACTIVITY	GOBP_POSITIVE_REGULATION_OF_TRANSCRIPTION_BY_RNA_POLYMERASE_II	0.158804
GOBP_GLYCEROLIPID_METABOLIC_PROCESS	GOBP_RNA_PROCESSING	0.158801
GOBP_PROCESS_UTILIZING_AUTOPHAGIC_MECHANISM	GOBP_TUBE_DEVELOPMENT	0.1588
GOBP_CELL_MORPHOGENESIS_INVOLVED_IN_NEURON_DIFFERENTIATION	GOBP_CELL_CYCLE_PROCESS	0.158799
GOBP_ADENYLATE_CYCLASE_MODULATING_G_PROTEIN_COUPLED_RECEPTOR_SIGNALING_PATHWAY	GOBP_POSITIVE_REGULATION_OF_IMMUNE_SYSTEM_PROCESS	0.158798
GOBP_CELL_CYCLE_G2_M_PHASE_TRANSITION	GOBP_REGULATION_OF_PROTEIN_LOCALIZATION	0.158795
GOBP_IMPORT_INTO_NUCLEUS	GOBP_CELL_ACTIVATION	0.158794
GOBP_ORGANONITROGEN_COMPOUND_BIOSYNTHETIC_PROCESS	GOBP_CHROMOSOME_SEGREGATION	0.158794
GOBP_PROTEIN_MODIFICATION_BY_SMALL_PROTEIN_REMOVAL	GOBP_REGULATION_OF_DNA_BINDING_TRANSCRIPTION_FACTOR_ACTIVITY	0.158793
GOBP_AGING	GOBP_MORPHOGENESIS_OF_AN_EPITHELIUM	0.158792
GOBP_HEAD_DEVELOPMENT	GOBP_CIRCULATORY_SYSTEM_PROCESS	0.158789
GOBP_NEURON_APOPTOTIC_PROCESS	GOBP_REGULATION_OF_MEMBRANE_POTENTIAL	0.158783
GOBP_NUCLEAR_TRANSPORT	GOBP_PROTEIN_DEPHOSPHORYLATION	0.158783
GOBP_ESTABLISHMENT_OF_ORGANELLE_LOCALIZATION	GOBP_NEGATIVE_REGULATION_OF_GENE_EXPRESSION	0.158782
SCZ.NS	GOBP_CELL_POPULATION_PROLIFERATION	0.158782
GOBP_NEGATIVE_REGULATION_OF_NUCLEOBASE_CONTAINING_COMPOUND_METABOLIC_PROCESS	GOBP_CARBOHYDRATE_METABOLIC_PROCESS	0.158777
GOBP_MONOCARBOXYLIC_ACID_METABOLIC_PROCESS	GOBP_CELL_ACTIVATION	0.158774
GOBP_PROTEIN_LOCALIZATION_TO_ORGANELLE	GOBP_REGULATION_OF_CELL_PROJECTION_ORGANIZATION	0.158769
GOBP_REGULATION_OF_VESICLE_MEDIATED_TRANSPORT	GOBP_MUSCLE_SYSTEM_PROCESS	0.158765
GOBP_NEGATIVE_REGULATION_OF_INTRINSIC_APOPTOTIC_SIGNALING_PATHWAY	GOBP_REGULATION_OF_CELLULAR_COMPONENT_BIOGENESIS	0.158765
GOBP_G_PROTEIN_COUPLED_RECEPTOR_SIGNALING_PATHWAY	GOBP_CELL_MORPHOGENESIS	0.158764
GOBP_REGULATION_OF_CELL_CYCLE_PHASE_TRANSITION	GOBP_REGULATION_OF_PEPTIDASE_ACTIVITY	0.158761
GOBP_KIDNEY_EPITHELIUM_DEVELOPMENT	GOBP_CELLULAR_RESPONSE_TO_HORMONE_STIMULUS	0.158759
GOBP_CELL_CYCLE_G2_M_PHASE_TRANSITION	GOBP_APOPTOTIC_PROCESS	0.158755
GOBP_BIOLOGICAL_PROCESS_INVOLVED_IN_SYMBIOTIC_INTERACTION	GOBP_REGULATION_OF_MITOCHONDRION_ORGANIZATION	0.158755
GOBP_POSITIVE_REGULATION_OF_IMMUNE_RESPONSE	GOBP_REGULATION_OF_TRANSMEMBRANE_TRANSPORT	0.158753
GOBP_REGULATION_OF_PEPTIDASE_ACTIVITY	GOBP_CIRCULATORY_SYSTEM_PROCESS	0.158752
GOBP_REGULATION_OF_HEMOPOIESIS	GOBP_REGULATION_OF_ION_TRANSPORT	0.158752
GOBP_REGULATION_OF_NERVOUS_SYSTEM_DEVELOPMENT	GOBP_POSITIVE_REGULATION_OF_TRANSPORT	0.158751
GOBP_INORGANIC_ION_TRANSMEMBRANE_TRANSPORT	GOBP_EMBRYO_DEVELOPMENT	0.15875
GOBP_RESPONSE_TO_PEPTIDE	GOBP_EXOCYTOSIS	0.158749
GOBP_SIGNAL_TRANSDUCTION_BY_P53_CLASS_MEDIATOR	GOBP_REGULATION_OF_PHOSPHORUS_METABOLIC_PROCESS	0.158747
GOBP_ANION_TRANSMEMBRANE_TRANSPORT	GOBP_G_PROTEIN_COUPLED_RECEPTOR_SIGNALING_PATHWAY	0.158746
GOBP_NEGATIVE_REGULATION_OF_MITOTIC_CELL_CYCLE	GOBP_UROGENITAL_SYSTEM_DEVELOPMENT	0.158743
GOBP_ANATOMICAL_STRUCTURE_HOMEOSTASIS	GOBP_POSITIVE_REGULATION_OF_DEVELOPMENTAL_PROCESS	0.158743
GOBP_CHROMOSOME_ORGANIZATION	GOBP_DEVELOPMENTAL_GROWTH	0.158742
PSYCHOSTIMULANTS_AGENTS_USED_FOR_ADHD_AND_NOOTROPICS	GOBP_PEPTIDYL_AMINO_ACID_MODIFICATION	0.158742
GOBP_REGULATION_OF_BINDING	GOBP_CELL_CYCLE_PHASE_TRANSITION	0.158742
GOBP_POSITIVE_REGULATION_OF_ION_TRANSPORT	GOBP_GLYCEROPHOSPHOLIPID_METABOLIC_PROCESS	0.158742
GOBP_PEPTIDYL_AMINO_ACID_MODIFICATION	GOBP_PROTEIN_IMPORT	0.158741
GOBP_MODIFICATION_DEPENDENT_MACROMOLECULE_CATABOLIC_PROCESS	GOBP_LIPID_BIOSYNTHETIC_PROCESS	0.15874
GOBP_NERVOUS_SYSTEM_PROCESS	GOBP_ENDOCYTOSIS	0.15874
GOBP_EMBRYO_DEVELOPMENT	GOBP_MUSCLE_SYSTEM_PROCESS	0.15874
GOBP_CELLULAR_RESPONSE_TO_NITROGEN_COMPOUND	GOBP_REGULATION_OF_NEUROGENESIS	0.158739
GOBP_POSITIVE_REGULATION_OF_HYDROLASE_ACTIVITY	GOBP_NEGATIVE_REGULATION_OF_TRANSPORT	0.158737
GOBP_HOMEOSTASIS_OF_NUMBER_OF_CELLS	GOBP_REGULATION_OF_AUTOPHAGY	0.158737
GOBP_REGULATION_OF_INTRACELLULAR_TRANSPORT	GOBP_MYELOID_LEUKOCYTE_MEDIATED_IMMUNITY	0.158737
GOBP_INORGANIC_ION_TRANSMEMBRANE_TRANSPORT	GOBP_EXOCYTOSIS	0.158736
GOBP_ORGANIC_HYDROXY_COMPOUND_METABOLIC_PROCESS	GOBP_POSITIVE_REGULATION_OF_CATABOLIC_PROCESS	0.158732
GOBP_ORGANELLE_LOCALIZATION	GOBP_RESPONSE_TO_BIOTIC_STIMULUS	0.158731
GOBP_REGULATION_OF_PROTEOLYSIS	GOBP_RESPONSE_TO_INORGANIC_SUBSTANCE	0.158731
GOBP_PROTEIN_LOCALIZATION_TO_NUCLEUS	GOBP_PEPTIDYL_LYSINE_MODIFICATION	0.158728
GOBP_ORGANIC_CYCLIC_COMPOUND_CATABOLIC_PROCESS	GOBP_POSITIVE_REGULATION_OF_PROTEOLYSIS	0.158723
GOBP_NUCLEAR_TRANSPORT	GOBP_REGULATION_OF_CELLULAR_COMPONENT_BIOGENESIS	0.158722
PERIPHERAL_VASODILATORS	GOBP_NEGATIVE_REGULATION_OF_BIOSYNTHETIC_PROCESS	0.158721
GOBP_REGULATION_OF_CELL_DEVELOPMENT	GOBP_DEPHOSPHORYLATION	0.15872
GOBP_INORGANIC_ION_TRANSMEMBRANE_TRANSPORT	GOBP_ACTIVATION_OF_IMMUNE_RESPONSE	0.15872
GOBP_POSITIVE_REGULATION_OF_MOLECULAR_FUNCTION	GOBP_CHROMOSOME_SEGREGATION	0.158719
GOBP_REGULATION_OF_BODY_FLUID_LEVELS	GOBP_INOSITOL_LIPID_MEDIATED_SIGNALING	0.158712
GOBP_MULTICELLULAR_ORGANISMAL_HOMEOSTASIS	GOBP_RESPONSE_TO_OXIDATIVE_STRESS	0.158712
GOBP_PROTEIN_CATABOLIC_PROCESS	GOBP_PEPTIDYL_SERINE_MODIFICATION	0.158708
GOBP_CARBOHYDRATE_DERIVATIVE_BIOSYNTHETIC_PROCESS	GOBP_RESPONSE_TO_ABIOTIC_STIMULUS	0.158708
GOBP_ANATOMICAL_STRUCTURE_HOMEOSTASIS	GOBP_MICROTUBULE_BASED_PROCESS	0.158705
GOBP_REGULATION_OF_MITOCHONDRION_ORGANIZATION	GOBP_AGING	0.158702
GOBP_REGULATION_OF_CELLULAR_RESPONSE_TO_STRESS	GOBP_CIRCULATORY_SYSTEM_PROCESS	0.158688
GOBP_PROTEIN_IMPORT	GOBP_NEGATIVE_REGULATION_OF_BIOSYNTHETIC_PROCESS	0.158686
GOBP_TUBE_MORPHOGENESIS	GOBP_REGULATION_OF_AUTOPHAGY	0.158685
GOBP_CELLULAR_PROTEIN_CONTAINING_COMPLEX_ASSEMBLY	GOBP_LIPID_BIOSYNTHETIC_PROCESS	0.158682
GOBP_REGULATION_OF_CATION_CHANNEL_ACTIVITY	GOBP_ESTABLISHMENT_OF_PROTEIN_LOCALIZATION	0.158678
GOBP_NEGATIVE_REGULATION_OF_CATALYTIC_ACTIVITY	GOBP_PROTEIN_POLYUBIQUITINATION	0.15867
GOBP_BIOLOGICAL_PROCESS_INVOLVED_IN_SYMBIOTIC_INTERACTION	GOBP_RESPONSE_TO_INORGANIC_SUBSTANCE	0.158667
GOBP_METAL_ION_HOMEOSTASIS	GOBP_REGULATION_OF_ORGANELLE_ORGANIZATION	0.158667
GOBP_MULTICELLULAR_ORGANISMAL_HOMEOSTASIS	GOBP_INOSITOL_LIPID_MEDIATED_SIGNALING	0.158666
GOBP_RESPONSE_TO_OXYGEN_CONTAINING_COMPOUND	GOBP_PROTEIN_LOCALIZATION_TO_PLASMA_MEMBRANE	0.158666
GOBP_REGULATION_OF_CATION_TRANSMEMBRANE_TRANSPORT	GOBP_NEGATIVE_REGULATION_OF_CATALYTIC_ACTIVITY	0.158665
GOBP_ORGANONITROGEN_COMPOUND_BIOSYNTHETIC_PROCESS	GOBP_WOUND_HEALING	0.158665
GOBP_SENSORY_SYSTEM_DEVELOPMENT	GOBP_REGULATION_OF_ANION_TRANSPORT	0.158665
GOBP_REGULATION_OF_TRANSFERASE_ACTIVITY	GOBP_MRNA_PROCESSING	0.158662
Urologicals	GOBP_CELL_MIGRATION	0.15866
DOPAMINERGIC_AGENTS	GOBP_ADENYLATE_CYCLASE_INHIBITING_SEROTONIN_RECEPTOR_SIGNALING_PATHWAY	0.158659
GOBP_PROCESS_UTILIZING_AUTOPHAGIC_MECHANISM	GOBP_NEGATIVE_REGULATION_OF_NUCLEOBASE_CONTAINING_COMPOUND_METABOLIC_PROCESS	0.158657
GOBP_REGULATION_OF_RESPONSE_TO_ENDOPLASMIC_RETICULUM_STRESS	GOBP_NEGATIVE_REGULATION_OF_BIOSYNTHETIC_PROCESS	0.158656
PI3K.Akt_signaling_pathway	GOBP_DEFENSE_RESPONSE_TO_OTHER_ORGANISM	0.158655
denovo_schizophrenia	GOBP_NEGATIVE_REGULATION_OF_RESPONSE_TO_EXTERNAL_STIMULUS	0.158652
GOBP_PROCESS_UTILIZING_AUTOPHAGIC_MECHANISM	GOBP_POSITIVE_REGULATION_OF_CELL_POPULATION_PROLIFERATION	0.158649
SCZ.NS	GOBP_TUBE_DEVELOPMENT	0.158646
GOBP_POSITIVE_REGULATION_OF_PROTEIN_METABOLIC_PROCESS	GOBP_CELLULAR_AMINO_ACID_METABOLIC_PROCESS	0.158644
GOBP_CELLULAR_RESPONSE_TO_OXYGEN_CONTAINING_COMPOUND	GOBP_NCRNA_METABOLIC_PROCESS	0.158643
PSD_.human_core.	GOBP_CELLULAR_ION_HOMEOSTASIS	0.158642
GOBP_CELLULAR_RESPONSE_TO_PEPTIDE_HORMONE_STIMULUS	GOBP_NEURON_DIFFERENTIATION	0.158641
clock_all	GOBP_REGULATION_OF_DNA_BINDING_TRANSCRIPTION_FACTOR_ACTIVITY	0.158641
Urologicals	GOBP_CHROMATIN_ORGANIZATION	0.158639
GOBP_REGULATION_OF_ION_TRANSPORT	GOBP_ENERGY_DERIVATION_BY_OXIDATION_OF_ORGANIC_COMPOUNDS	0.158639
GOBP_REGULATION_OF_PROTEIN_KINASE_ACTIVITY	GOBP_ENDOCYTOSIS	0.158638
fmrp.ascano	GOBP_ACTIVATION_OF_IMMUNE_RESPONSE	0.158634
GOBP_ORGANELLE_FISSION	GOBP_GOLGI_VESICLE_TRANSPORT	0.158633
GOBP_CELLULAR_RESPONSE_TO_CHEMICAL_STRESS	GOBP_BLOOD_VESSEL_MORPHOGENESIS	0.158632
GOBP_REGULATION_OF_MRNA_METABOLIC_PROCESS	GOBP_REGULATION_OF_ANATOMICAL_STRUCTURE_MORPHOGENESIS	0.158632
GOBP_LIPID_METABOLIC_PROCESS	GOBP_CELL_MORPHOGENESIS_INVOLVED_IN_DIFFERENTIATION	0.158626
GOBP_EPITHELIAL_CELL_PROLIFERATION	GOBP_DNA_METABOLIC_PROCESS	0.158624
GOBP_POSITIVE_REGULATION_OF_SIGNALING	GOBP_ALCOHOL_METABOLIC_PROCESS	0.158621
Synaptic_vesicle	GOBP_DEFENSE_RESPONSE_TO_OTHER_ORGANISM	0.158621
OTHER_ANALGESICS_AND_ANTIPYRETICS	GOBP_ION_HOMEOSTASIS	0.158618
GOBP_HOMEOSTASIS_OF_NUMBER_OF_CELLS	GOBP_AMEBOIDAL_TYPE_CELL_MIGRATION	0.158616
GOBP_CELLULAR_RESPONSE_TO_PEPTIDE_HORMONE_STIMULUS	GOBP_REGULATION_OF_CELLULAR_COMPONENT_BIOGENESIS	0.158613
GOBP_REGULATION_OF_TRANS_SYNAPTIC_SIGNALING	GOBP_REGULATION_OF_ENDOCYTOSIS	0.158606
GOBP_POSITIVE_REGULATION_OF_CELLULAR_PROTEIN_LOCALIZATION	GOBP_NEGATIVE_REGULATION_OF_BIOSYNTHETIC_PROCESS	0.158604
GOBP_ANION_TRANSMEMBRANE_TRANSPORT	GOBP_RESPONSE_TO_ORGANIC_CYCLIC_COMPOUND	0.158598
GOBP_POSITIVE_REGULATION_OF_PROTEOLYSIS	GOBP_REGULATION_OF_MYELOID_CELL_DIFFERENTIATION	0.158597
PSYCHOSTIMULANTS_AGENTS_USED_FOR_ADHD_AND_NOOTROPICS	GOBP_ACTIVATION_OF_IMMUNE_RESPONSE	0.158594
GOBP_TRANSMEMBRANE_TRANSPORT	GOBP_REGULATION_OF_DNA_BINDING_TRANSCRIPTION_FACTOR_ACTIVITY	0.158593
GOBP_DEVELOPMENTAL_GROWTH	GOBP_INOSITOL_LIPID_MEDIATED_SIGNALING	0.15859
GOBP_RESPONSE_TO_INORGANIC_SUBSTANCE	GOBP_IMMUNE_EFFECTOR_PROCESS	0.158587
THROAT_PREPARATIONS	GOBP_REGULATION_OF_CELL_DIFFERENTIATION	0.158587
GOBP_POSITIVE_REGULATION_OF_CELLULAR_PROTEIN_LOCALIZATION	GOBP_LYMPHOCYTE_ACTIVATION	0.158587
GOBP_LYMPHOCYTE_ACTIVATION	GOBP_DNA_REPAIR	0.158587
Focal_adhesion	GOBP_POSITIVE_REGULATION_OF_ION_TRANSPORT	0.158583
Pre.synapse	GOBP_REGULATION_OF_CELL_DIFFERENTIATION	0.158583
GOBP_ORGANOPHOSPHATE_BIOSYNTHETIC_PROCESS	GOBP_PROTEASOMAL_PROTEIN_CATABOLIC_PROCESS	0.158583
GOBP_CARBOHYDRATE_DERIVATIVE_BIOSYNTHETIC_PROCESS	GOBP_IMMUNE_SYSTEM_DEVELOPMENT	0.158582
GOBP_ORGANONITROGEN_COMPOUND_BIOSYNTHETIC_PROCESS	GOBP_NEGATIVE_REGULATION_OF_TRANSCRIPTION_BY_RNA_POLYMERASE_II	0.15858
GOBP_POSTTRANSCRIPTIONAL_REGULATION_OF_GENE_EXPRESSION	GOBP_LIPID_BIOSYNTHETIC_PROCESS	0.15858
GOBP_GLYCOPROTEIN_METABOLIC_PROCESS	GOBP_SKELETAL_SYSTEM_DEVELOPMENT	0.158579
GOBP_SMALL_MOLECULE_BIOSYNTHETIC_PROCESS	GOBP_NEGATIVE_REGULATION_OF_CELL_POPULATION_PROLIFERATION	0.158579
GOBP_EPITHELIUM_DEVELOPMENT	GOBP_DEPHOSPHORYLATION	0.158578
GOBP_ION_HOMEOSTASIS	GOBP_ANATOMICAL_STRUCTURE_FORMATION_INVOLVED_IN_MORPHOGENESIS	0.158578
GOBP_CELLULAR_AMINO_ACID_METABOLIC_PROCESS	GOBP_MYELOID_LEUKOCYTE_MEDIATED_IMMUNITY	0.158574
GOBP_POSITIVE_REGULATION_OF_CELL_CYCLE_PROCESS	GOBP_WOUND_HEALING	0.158573
GOBP_TUBE_MORPHOGENESIS	GOBP_RESPONSE_TO_ENDOPLASMIC_RETICULUM_STRESS	0.158572
ANTIPSYCHOTICS	GOBP_REGULATION_OF_PROTEIN_KINASE_ACTIVITY	0.15857
GOBP_NEGATIVE_REGULATION_OF_NUCLEOBASE_CONTAINING_COMPOUND_METABOLIC_PROCESS	GOBP_GENERATION_OF_PRECURSOR_METABOLITES_AND_ENERGY	0.15857
GOBP_BLOOD_VESSEL_MORPHOGENESIS	GOBP_RESPONSE_TO_OXIDATIVE_STRESS	0.15857
GOBP_POSITIVE_REGULATION_OF_HYDROLASE_ACTIVITY	GOBP_RECEPTOR_METABOLIC_PROCESS	0.158567
GOBP_ORGANELLE_ASSEMBLY	GOBP_RESPONSE_TO_INORGANIC_SUBSTANCE	0.158566
GOBP_REGULATION_OF_PEPTIDE_TRANSPORT	GOBP_RESPONSE_TO_GROWTH_FACTOR	0.158565
PI3K.Akt_signaling_pathway	GOBP_POSITIVE_REGULATION_OF_BIOSYNTHETIC_PROCESS	0.158565
OTHER_GYNECOLOGICALS	GOBP_ADENYLATE_CYCLASE_INHIBITING_SEROTONIN_RECEPTOR_SIGNALING_PATHWAY	0.158563
GOBP_CELLULAR_RESPONSE_TO_PEPTIDE_HORMONE_STIMULUS	GOBP_REPRODUCTION	0.158562
ANTIINFLAMMATORY_AND_ANTIRHEUMATIC_PRODUCTS_NON.STEROIDS	GOBP_REGULATION_OF_MAPK_CASCADE	0.158557
GOBP_CHROMOSOME_ORGANIZATION	GOBP_CELLULAR_ION_HOMEOSTASIS	0.158557
SCZ.NS	GOBP_AXON_DEVELOPMENT	0.158553
fmrp.ascano	GOBP_ESTABLISHMENT_OF_ORGANELLE_LOCALIZATION	0.158552
Focal_adhesion	GOBP_PEPTIDYL_TYROSINE_MODIFICATION	0.158548
GOBP_REGULATION_OF_PROTEIN_SERINE_THREONINE_KINASE_ACTIVITY	GOBP_GLYCEROPHOSPHOLIPID_METABOLIC_PROCESS	0.158543
GOBP_REGULATION_OF_PROTEIN_SERINE_THREONINE_KINASE_ACTIVITY	GOBP_PHAGOCYTOSIS	0.158542
GOBP_REGULATION_OF_APOPTOTIC_SIGNALING_PATHWAY	GOBP_TAXIS	0.15854
GOBP_ORGANIC_CYCLIC_COMPOUND_CATABOLIC_PROCESS	GOBP_NUCLEOBASE_METABOLIC_PROCESS	0.15854
GOBP_MRNA_PROCESSING	GOBP_CELL_ACTIVATION	0.15854
GOBP_NEURON_DEATH	GOBP_CHROMATIN_ORGANIZATION	0.15854
GOBP_CELLULAR_RESPONSE_TO_PEPTIDE	GOBP_REGULATION_OF_MITOTIC_CELL_CYCLE	0.158539
GOBP_REGULATION_OF_TRANS_SYNAPTIC_SIGNALING	GOBP_POSITIVE_REGULATION_OF_NUCLEOBASE_CONTAINING_COMPOUND_METABOLIC_PROCESS	0.158536
GOBP_CELLULAR_RESPONSE_TO_CHEMICAL_STRESS	GOBP_AMEBOIDAL_TYPE_CELL_MIGRATION	0.158528
GOBP_REGULATION_OF_SMALL_MOLECULE_METABOLIC_PROCESS	GOBP_RESPONSE_TO_DRUG	0.158528
PSD_.human_core.	GOBP_AMIDE_BIOSYNTHETIC_PROCESS	0.158525
GOBP_PROTEIN_LOCALIZATION_TO_ORGANELLE	GOBP_SMALL_GTPASE_MEDIATED_SIGNAL_TRANSDUCTION	0.158525
clock_all	GOBP_REGULATION_OF_PROTEIN_SERINE_THREONINE_KINASE_ACTIVITY	0.158523
GOBP_REGULATION_OF_INTRACELLULAR_SIGNAL_TRANSDUCTION	GOBP_RESPONSE_TO_TOPOLOGICALLY_INCORRECT_PROTEIN	0.158521
GOBP_ORGANOPHOSPHATE_BIOSYNTHETIC_PROCESS	GOBP_POSITIVE_REGULATION_OF_NUCLEOBASE_CONTAINING_COMPOUND_METABOLIC_PROCESS	0.158518
GOBP_REGULATION_OF_CELL_CYCLE_PROCESS	GOBP_UROGENITAL_SYSTEM_DEVELOPMENT	0.158518
Cytoplasm_.core.	GOBP_REGULATION_OF_ANATOMICAL_STRUCTURE_MORPHOGENESIS	0.15851
GOBP_PROCESS_UTILIZING_AUTOPHAGIC_MECHANISM	GOBP_REGULATION_OF_TRANSMEMBRANE_TRANSPORT	0.158505
GOBP_NEGATIVE_REGULATION_OF_INTRINSIC_APOPTOTIC_SIGNALING_PATHWAY	GOBP_MYELOID_LEUKOCYTE_MEDIATED_IMMUNITY	0.1585
GOBP_REGULATION_OF_HYDROLASE_ACTIVITY	GOBP_NEGATIVE_REGULATION_OF_ION_TRANSPORT	0.158498
GOBP_SMALL_MOLECULE_BIOSYNTHETIC_PROCESS	GOBP_DNA_REPAIR	0.158496
GOBP_POSITIVE_REGULATION_OF_CELLULAR_COMPONENT_ORGANIZATION	GOBP_ALCOHOL_METABOLIC_PROCESS	0.158496
GOBP_REGULATION_OF_CELL_ADHESION	GOBP_DENDRITE_DEVELOPMENT	0.158495
CARDIAC_STIMULANTS_EXCL._CARDIAC_GLYCOSIDES	GOBP_CELLULAR_RESPONSE_TO_LIPID	0.158486
GOBP_CELL_CELL_ADHESION	GOBP_NEGATIVE_REGULATION_OF_MITOTIC_CELL_CYCLE	0.158483
GOBP_REGULATION_OF_CELL_DEVELOPMENT	GOBP_POSITIVE_REGULATION_OF_RESPONSE_TO_EXTERNAL_STIMULUS	0.158479
GOBP_PROTEIN_LOCALIZATION_TO_ORGANELLE	GOBP_PEPTIDYL_SERINE_MODIFICATION	0.158478
GOBP_REGULATION_OF_MEMBRANE_POTENTIAL	GOBP_NEGATIVE_REGULATION_OF_PHOSPHORUS_METABOLIC_PROCESS	0.158477
GOBP_EMBRYONIC_MORPHOGENESIS	GOBP_REGULATION_OF_PROTEIN_STABILITY	0.158477
GOBP_POSITIVE_REGULATION_OF_MULTICELLULAR_ORGANISMAL_PROCESS	GOBP_PHOSPHOLIPID_METABOLIC_PROCESS	0.158473
GOBP_POSITIVE_REGULATION_OF_TRANSFERASE_ACTIVITY	GOBP_MODIFICATION_DEPENDENT_MACROMOLECULE_CATABOLIC_PROCESS	0.158469
GOBP_NCRNA_METABOLIC_PROCESS	GOBP_POSITIVE_REGULATION_OF_SIGNALING	0.158468
GOBP_REGULATION_OF_CATION_TRANSMEMBRANE_TRANSPORT	GOBP_INTRACELLULAR_PROTEIN_TRANSPORT	0.158468
Urologicals	GOBP_REGULATION_OF_CATABOLIC_PROCESS	0.158468
GOBP_POSITIVE_REGULATION_OF_LOCOMOTION	GOBP_DEVELOPMENTAL_PROCESS_INVOLVED_IN_REPRODUCTION	0.158466
GOBP_CARBOHYDRATE_DERIVATIVE_BIOSYNTHETIC_PROCESS	GOBP_POSITIVE_REGULATION_OF_CELL_POPULATION_PROLIFERATION	0.158464
GOBP_ACTIN_FILAMENT_BASED_PROCESS	GOBP_DENDRITE_DEVELOPMENT	0.158464
PI3K.Akt_signaling_pathway	GOBP_POSITIVE_REGULATION_OF_CELL_CYCLE_PROCESS	0.158463
TOPICAL_PRODUCTS_FOR_JOINT_AND_MUSCULAR_PAIN	GOBP_ORGANONITROGEN_COMPOUND_BIOSYNTHETIC_PROCESS	0.158462
GOBP_RESPONSE_TO_ENDOPLASMIC_RETICULUM_STRESS	GOBP_NEGATIVE_REGULATION_OF_INTRACELLULAR_TRANSPORT	0.158462
GOBP_RESPONSE_TO_PEPTIDE	GOBP_CARBOHYDRATE_DERIVATIVE_METABOLIC_PROCESS	0.158461
GOBP_CELLULAR_RESPONSE_TO_PEPTIDE	GOBP_REGULATION_OF_PEPTIDASE_ACTIVITY	0.158461
GOBP_RESPONSE_TO_TOPOLOGICALLY_INCORRECT_PROTEIN	GOBP_DEVELOPMENTAL_PROCESS_INVOLVED_IN_REPRODUCTION	0.15846
GOBP_ORGANIC_HYDROXY_COMPOUND_BIOSYNTHETIC_PROCESS	GOBP_REGULATION_OF_RESPONSE_TO_STRESS	0.15846
GOBP_POSITIVE_REGULATION_OF_TRANSPORT	GOBP_CELL_JUNCTION_ASSEMBLY	0.15846
GOBP_NEGATIVE_REGULATION_OF_CELL_DEATH	GOBP_MRNA_PROCESSING	0.15846
GOBP_GROWTH	GOBP_ORGANIC_ACID_METABOLIC_PROCESS	0.158456
GOBP_REGULATION_OF_PROTEIN_KINASE_ACTIVITY	GOBP_ACTOMYOSIN_STRUCTURE_ORGANIZATION	0.158451
GOBP_NEGATIVE_REGULATION_OF_TRANSPORT	GOBP_PEPTIDE_METABOLIC_PROCESS	0.15845
GOBP_CELLULAR_PROTEIN_CONTAINING_COMPLEX_ASSEMBLY	GOBP_G_PROTEIN_COUPLED_RECEPTOR_SIGNALING_PATHWAY	0.158448
GOBP_REGULATION_OF_CELLULAR_PROTEIN_LOCALIZATION	GOBP_UROGENITAL_SYSTEM_DEVELOPMENT	0.158446
GOBP_REGULATION_OF_PROTEIN_CATABOLIC_PROCESS	GOBP_CELLULAR_COMPONENT_MORPHOGENESIS	0.158445
GOBP_INORGANIC_ION_TRANSMEMBRANE_TRANSPORT	GOBP_REGULATION_OF_CELL_DIFFERENTIATION	0.158444
GOBP_CARBOHYDRATE_METABOLIC_PROCESS	GOBP_CIRCULATORY_SYSTEM_PROCESS	0.158443
GOBP_CELLULAR_HOMEOSTASIS	GOBP_OSSIFICATION	0.158441
GOBP_EPITHELIUM_DEVELOPMENT	GOBP_MYELOID_LEUKOCYTE_MEDIATED_IMMUNITY	0.158441
Pre_post_synaptic_genes	GOBP_LIPID_METABOLIC_PROCESS	0.15844
PSYCHOSTIMULANTS_AGENTS_USED_FOR_ADHD_AND_NOOTROPICS	GOBP_REGULATION_OF_SECRETION	0.158437
GOBP_RESPONSE_TO_TOPOLOGICALLY_INCORRECT_PROTEIN	GOBP_IMMUNE_SYSTEM_DEVELOPMENT	0.158436
GOBP_RESPONSE_TO_ORGANIC_CYCLIC_COMPOUND	GOBP_CELL_MORPHOGENESIS_INVOLVED_IN_DIFFERENTIATION	0.158431
GOBP_MYELOID_CELL_DIFFERENTIATION	GOBP_MRNA_PROCESSING	0.158431
GOBP_ESTABLISHMENT_OF_PROTEIN_LOCALIZATION_TO_ORGANELLE	GOBP_INFLAMMATORY_RESPONSE	0.158431
PSYCHOSTIMULANTS_AGENTS_USED_FOR_ADHD_AND_NOOTROPICS	GOBP_REGULATION_OF_IMMUNE_RESPONSE	0.158426
GOBP_CELLULAR_RESPONSE_TO_OXYGEN_CONTAINING_COMPOUND	GOBP_CELL_JUNCTION_ASSEMBLY	0.158424
GOBP_MULTICELLULAR_ORGANISM_REPRODUCTION	GOBP_GENERATION_OF_PRECURSOR_METABOLITES_AND_ENERGY	0.158423
GOBP_CELL_CELL_ADHESION	GOBP_POSITIVE_REGULATION_OF_ORGANELLE_ORGANIZATION	0.158421
GOBP_REGULATION_OF_RESPONSE_TO_ENDOPLASMIC_RETICULUM_STRESS	GOBP_NUCLEAR_TRANSPORT	0.15842
GOBP_SMALL_MOLECULE_BIOSYNTHETIC_PROCESS	GOBP_REGULATION_OF_MAPK_CASCADE	0.15842
GOBP_PROTEIN_CATABOLIC_PROCESS	GOBP_GLYCOPROTEIN_METABOLIC_PROCESS	0.15842
GOBP_BIOLOGICAL_PROCESS_INVOLVED_IN_SYMBIOTIC_INTERACTION	GOBP_CELL_PART_MORPHOGENESIS	0.15842
GOBP_LEUKOCYTE_MIGRATION	GOBP_NERVOUS_SYSTEM_PROCESS	0.158419
GOBP_AXON_DEVELOPMENT	GOBP_INTRACELLULAR_TRANSPORT	0.158419
GOBP_REGULATION_OF_APOPTOTIC_SIGNALING_PATHWAY	GOBP_RESPONSE_TO_BACTERIUM	0.158419
OTHER_GYNECOLOGICALS	GOBP_REGULATION_OF_CATION_CHANNEL_ACTIVITY	0.158417
OTHER_ANTINEOPLASTIC_AGENTS	GOBP_NEGATIVE_REGULATION_OF_ION_TRANSPORT	0.158417
GOBP_REGULATION_OF_PEPTIDE_TRANSPORT	GOBP_DEPHOSPHORYLATION	0.158416
GOBP_CARBOHYDRATE_DERIVATIVE_METABOLIC_PROCESS	GOBP_LEUKOCYTE_MIGRATION	0.158414
GOBP_TRANSMEMBRANE_TRANSPORT	GOBP_POSITIVE_REGULATION_OF_TRANSCRIPTION_BY_RNA_POLYMERASE_II	0.158412
GOBP_CELL_SURFACE_RECEPTOR_SIGNALING_PATHWAY_INVOLVED_IN_CELL_CELL_SIGNALING	GOBP_CARBOHYDRATE_DERIVATIVE_METABOLIC_PROCESS	0.158407
GOBP_POSITIVE_REGULATION_OF_NUCLEOBASE_CONTAINING_COMPOUND_METABOLIC_PROCESS	GOBP_REGULATION_OF_CELL_PROJECTION_ORGANIZATION	0.158406
GOBP_REGULATION_OF_VESICLE_MEDIATED_TRANSPORT	GOBP_AMIDE_BIOSYNTHETIC_PROCESS	0.158405
GOBP_TUBE_MORPHOGENESIS	GOBP_REGULATION_OF_CELLULAR_AMIDE_METABOLIC_PROCESS	0.158405
GOBP_COGNITION	GOBP_CELL_CYCLE	0.158405
GOBP_REGULATION_OF_NEUROGENESIS	GOBP_NEGATIVE_REGULATION_OF_CELL_CYCLE	0.158403
Pre_post_synaptic_genes	GOBP_REGULATION_OF_PEPTIDE_TRANSPORT	0.158403
GOBP_NEGATIVE_REGULATION_OF_APOPTOTIC_SIGNALING_PATHWAY	GOBP_CENTRAL_NERVOUS_SYSTEM_DEVELOPMENT	0.158401
GOBP_POSITIVE_REGULATION_OF_IMMUNE_RESPONSE	GOBP_DEPHOSPHORYLATION	0.1584
GOBP_REGULATION_OF_INTRINSIC_APOPTOTIC_SIGNALING_PATHWAY	GOBP_POSITIVE_REGULATION_OF_CELLULAR_PROTEIN_LOCALIZATION	0.158396
GOBP_NEGATIVE_REGULATION_OF_NUCLEOBASE_CONTAINING_COMPOUND_METABOLIC_PROCESS	GOBP_WOUND_HEALING	0.158396
GOBP_POSITIVE_REGULATION_OF_HYDROLASE_ACTIVITY	GOBP_MODIFICATION_DEPENDENT_MACROMOLECULE_CATABOLIC_PROCESS	0.158395
GOBP_BLOOD_VESSEL_MORPHOGENESIS	GOBP_RESPONSE_TO_MECHANICAL_STIMULUS	0.158395
GOBP_PROTEIN_LOCALIZATION_TO_MEMBRANE	GOBP_NEGATIVE_REGULATION_OF_CELL_POPULATION_PROLIFERATION	0.158394
GOBP_NEGATIVE_REGULATION_OF_PHOSPHORUS_METABOLIC_PROCESS	GOBP_NUCLEOSIDE_METABOLIC_PROCESS	0.158392
GOBP_NEGATIVE_REGULATION_OF_INTRACELLULAR_SIGNAL_TRANSDUCTION	GOBP_RESPONSE_TO_BACTERIUM	0.158389
GOBP_REGULATION_OF_HEMOPOIESIS	GOBP_ORGANONITROGEN_COMPOUND_BIOSYNTHETIC_PROCESS	0.158387
GOBP_REGULATION_OF_STRESS_ACTIVATED_PROTEIN_KINASE_SIGNALING_CASCADE	GOBP_POSITIVE_REGULATION_OF_CELL_DEATH	0.158386
GOBP_REGULATION_OF_MAPK_CASCADE	GOBP_ENDOCYTOSIS	0.158386
GOBP_INOSITOL_LIPID_MEDIATED_SIGNALING	GOBP_REGULATION_OF_CATABOLIC_PROCESS	0.158382
GOBP_REGULATION_OF_RESPONSE_TO_STRESS	GOBP_REGULATION_OF_ENDOCYTOSIS	0.158379
GOBP_CELLULAR_ION_HOMEOSTASIS	GOBP_CARBOHYDRATE_METABOLIC_PROCESS	0.158378
GOBP_REGULATION_OF_PHOSPHORUS_METABOLIC_PROCESS	GOBP_RECEPTOR_INTERNALIZATION	0.158377
GOBP_DEVELOPMENTAL_GROWTH	GOBP_POSITIVE_REGULATION_OF_CATABOLIC_PROCESS	0.158377
GOBP_PROTEIN_CATABOLIC_PROCESS	GOBP_CIRCULATORY_SYSTEM_PROCESS	0.158377
GOBP_REGULATION_OF_INTRINSIC_APOPTOTIC_SIGNALING_PATHWAY	GOBP_LEUKOCYTE_MEDIATED_IMMUNITY	0.158376
GOBP_NEGATIVE_REGULATION_OF_TRANSPORT	GOBP_PROTEIN_POLYUBIQUITINATION	0.158375
GOBP_REGULATION_OF_PROTEOLYSIS	GOBP_PROTEIN_IMPORT	0.158374
GOBP_REGULATION_OF_TRANSMEMBRANE_TRANSPORT	GOBP_ORGANIC_ACID_METABOLIC_PROCESS	0.158369
GOBP_SYNAPTIC_SIGNALING	GOBP_CELLULAR_PROTEIN_CATABOLIC_PROCESS	0.158368
GOBP_RESPONSE_TO_TOPOLOGICALLY_INCORRECT_PROTEIN	GOBP_MITOCHONDRION_ORGANIZATION	0.158365
GOBP_CELLULAR_MACROMOLECULE_CATABOLIC_PROCESS	GOBP_CELL_JUNCTION_ORGANIZATION	0.158363
DIRECT_ACTING_ANTIVIRALS	GOBP_ORGANOPHOSPHATE_METABOLIC_PROCESS	0.158362
GOBP_NEGATIVE_REGULATION_OF_CELL_CYCLE_PROCESS	GOBP_POSITIVE_REGULATION_OF_CATABOLIC_PROCESS	0.158358
Dopaminergic_synapse	GOBP_POSITIVE_REGULATION_OF_SIGNALING	0.158358
GOBP_MITOCHONDRION_ORGANIZATION	GOBP_RNA_PROCESSING	0.158358
GOBP_REGULATION_OF_PHOSPHORUS_METABOLIC_PROCESS	GOBP_RNA_SPLICING	0.158352
GOBP_REGULATION_OF_CATION_TRANSMEMBRANE_TRANSPORT	GOBP_POSITIVE_REGULATION_OF_CELLULAR_PROTEIN_LOCALIZATION	0.158351
GOBP_CENTRAL_NERVOUS_SYSTEM_DEVELOPMENT	GOBP_CELLULAR_ION_HOMEOSTASIS	0.158349
GOBP_INORGANIC_ION_TRANSMEMBRANE_TRANSPORT	GOBP_WOUND_HEALING	0.158346
GOBP_REGULATION_OF_PEPTIDASE_ACTIVITY	GOBP_CELL_PROJECTION_ORGANIZATION	0.158344
GOBP_REGULATION_OF_ION_TRANSPORT	GOBP_NEGATIVE_REGULATION_OF_RESPONSE_TO_EXTERNAL_STIMULUS	0.158344
Cytoplasm_.core.	GOBP_ANATOMICAL_STRUCTURE_FORMATION_INVOLVED_IN_MORPHOGENESIS	0.158343
GOBP_NERVOUS_SYSTEM_PROCESS	GOBP_POSITIVE_REGULATION_OF_IMMUNE_RESPONSE	0.158342
GOBP_REGULATION_OF_INTRINSIC_APOPTOTIC_SIGNALING_PATHWAY	GOBP_TUBE_DEVELOPMENT	0.158337
GOBP_REGULATION_OF_MULTICELLULAR_ORGANISMAL_DEVELOPMENT	GOBP_REGULATION_OF_GTPASE_ACTIVITY	0.158337
FMRP.targets	GOBP_REGULATION_OF_DNA_BINDING_TRANSCRIPTION_FACTOR_ACTIVITY	0.158334
GOBP_IMPORT_INTO_NUCLEUS	GOBP_POSITIVE_REGULATION_OF_MOLECULAR_FUNCTION	0.158333
GOBP_INORGANIC_ION_TRANSMEMBRANE_TRANSPORT	GOBP_CHROMOSOME_ORGANIZATION	0.158331
GOBP_BIOLOGICAL_ADHESION	GOBP_METANEPHROS_DEVELOPMENT	0.15833
GOBP_REGULATION_OF_TRANS_SYNAPTIC_SIGNALING	GOBP_IMMUNE_SYSTEM_DEVELOPMENT	0.158327
GOBP_REGULATION_OF_BODY_FLUID_LEVELS	GOBP_ANTIGEN_RECEPTOR_MEDIATED_SIGNALING_PATHWAY	0.158326
GOBP_NEGATIVE_REGULATION_OF_SIGNALING	GOBP_RESPONSE_TO_MECHANICAL_STIMULUS	0.158326
GOBP_TUBE_DEVELOPMENT	GOBP_CARBOHYDRATE_METABOLIC_PROCESS	0.158325
GOBP_REGULATION_OF_CELL_CYCLE_PHASE_TRANSITION	GOBP_NERVOUS_SYSTEM_PROCESS	0.158324
GOBP_RESPONSE_TO_PEPTIDE	GOBP_PURINE_CONTAINING_COMPOUND_METABOLIC_PROCESS	0.158319
GOBP_MICROTUBULE_CYTOSKELETON_ORGANIZATION_INVOLVED_IN_MITOSIS	GOBP_REGULATION_OF_INTRACELLULAR_TRANSPORT	0.158319
GOBP_MEMBRANE_ORGANIZATION	GOBP_REGULATION_OF_CELLULAR_AMIDE_METABOLIC_PROCESS	0.158315
GOBP_POSITIVE_REGULATION_OF_CELL_CYCLE_PROCESS	GOBP_GAMETE_GENERATION	0.158315
GOBP_REGULATION_OF_INTRINSIC_APOPTOTIC_SIGNALING_PATHWAY	GOBP_TUBE_MORPHOGENESIS	0.158313
GOBP_PROCESS_UTILIZING_AUTOPHAGIC_MECHANISM	GOBP_NUCLEAR_TRANSPORT	0.158312
GOBP_ORGANELLE_FISSION	GOBP_CELL_CYCLE_G1_S_PHASE_TRANSITION	0.158312
GOBP_POSITIVE_REGULATION_OF_PROTEOLYSIS	GOBP_AMEBOIDAL_TYPE_CELL_MIGRATION	0.158311
GOBP_RESPONSE_TO_GROWTH_FACTOR	GOBP_RESPONSE_TO_BACTERIUM	0.15831
GOBP_CELL_CELL_ADHESION	GOBP_CAMERA_TYPE_EYE_DEVELOPMENT	0.158305
Pre_post_synaptic_genes	GOBP_TUBE_MORPHOGENESIS	0.158299
GOBP_REGULATION_OF_TRANSFERASE_ACTIVITY	GOBP_REGULATION_OF_ENDOCYTOSIS	0.158299
FMRP.targets	GOBP_NEGATIVE_REGULATION_OF_GENE_EXPRESSION	0.158295
GOBP_MITOTIC_NUCLEAR_DIVISION	GOBP_DNA_REPAIR	0.158295
GOBP_MULTI_ORGANISM_PROCESS	GOBP_ANTIGEN_RECEPTOR_MEDIATED_SIGNALING_PATHWAY	0.158293
GOBP_PEPTIDYL_AMINO_ACID_MODIFICATION	GOBP_CELL_MATRIX_ADHESION	0.158292
GOBP_TUBE_MORPHOGENESIS	GOBP_DEPHOSPHORYLATION	0.15829
Neuroactive_ligand.receptor_interaction	GOBP_NEGATIVE_REGULATION_OF_TRANSPORT	0.158289
GOBP_REGULATION_OF_PEPTIDE_TRANSPORT	GOBP_CHROMATIN_ORGANIZATION	0.158288
GOBP_NEURON_APOPTOTIC_PROCESS	GOBP_CELL_PROJECTION_ORGANIZATION	0.158286
GOBP_RESPONSE_TO_LIPID	GOBP_CELL_MORPHOGENESIS_INVOLVED_IN_DIFFERENTIATION	0.158286
PERIPHERAL_VASODILATORS	GOBP_BIOLOGICAL_ADHESION	0.158284
GOBP_CELLULAR_MACROMOLECULE_CATABOLIC_PROCESS	GOBP_WOUND_HEALING	0.158281
GOBP_RESPONSE_TO_OXYGEN_CONTAINING_COMPOUND	GOBP_SULFUR_COMPOUND_METABOLIC_PROCESS	0.158281
GOBP_MULTICELLULAR_ORGANISM_REPRODUCTION	GOBP_PEPTIDYL_LYSINE_MODIFICATION	0.158277
GOBP_CELLULAR_COMPONENT_DISASSEMBLY	GOBP_RNA_PROCESSING	0.158275
GOBP_HOMEOSTATIC_PROCESS	GOBP_CELL_MATRIX_ADHESION	0.158274
TOPICAL_PRODUCTS_FOR_JOINT_AND_MUSCULAR_PAIN	GOBP_PEPTIDYL_AMINO_ACID_MODIFICATION	0.158274
fmrp.ascano	GOBP_POSITIVE_REGULATION_OF_CELLULAR_COMPONENT_BIOGENESIS	0.158272
GOBP_CELLULAR_RESPONSE_TO_PEPTIDE_HORMONE_STIMULUS	GOBP_REGULATION_OF_CELL_ADHESION	0.158264
GOBP_RESPONSE_TO_NITROGEN_COMPOUND	GOBP_REGULATION_OF_VASCULATURE_DEVELOPMENT	0.158263
GOBP_REGULATION_OF_STRESS_ACTIVATED_PROTEIN_KINASE_SIGNALING_CASCADE	GOBP_NEGATIVE_REGULATION_OF_NUCLEOBASE_CONTAINING_COMPOUND_METABOLIC_PROCESS	0.158261
GOBP_GROWTH	GOBP_CARBOHYDRATE_METABOLIC_PROCESS	0.158258
GOBP_REGULATION_OF_APOPTOTIC_SIGNALING_PATHWAY	GOBP_CELL_DIVISION	0.158257
GOBP_REGULATION_OF_PROTEOLYSIS	GOBP_CARBOHYDRATE_METABOLIC_PROCESS	0.158255
GOBP_EMBRYONIC_MORPHOGENESIS	GOBP_CELLULAR_AMIDE_METABOLIC_PROCESS	0.158255
GOBP_RESPONSE_TO_NITROGEN_COMPOUND	GOBP_NCRNA_METABOLIC_PROCESS	0.158254
GOBP_PROTEIN_LOCALIZATION_TO_MEMBRANE	GOBP_ORGANIC_ACID_METABOLIC_PROCESS	0.158251
GOBP_REGULATION_OF_BINDING	GOBP_RESPONSE_TO_LIPID	0.158251
GOBP_REGULATION_OF_SYSTEM_PROCESS	GOBP_CELLULAR_RESPONSE_TO_HORMONE_STIMULUS	0.15825
GOBP_REGULATION_OF_ANION_TRANSPORT	GOBP_SMALL_GTPASE_MEDIATED_SIGNAL_TRANSDUCTION	0.158248
GOBP_REGULATION_OF_TRANS_SYNAPTIC_SIGNALING	GOBP_CELL_CYCLE	0.158246
GOBP_AMIDE_BIOSYNTHETIC_PROCESS	GOBP_CYTOSKELETON_ORGANIZATION	0.158246
GOBP_REGULATION_OF_RELEASE_OF_CYTOCHROME_C_FROM_MITOCHONDRIA	GOBP_RESPONSE_TO_ENDOPLASMIC_RETICULUM_STRESS	0.158244
GOBP_INFLAMMATORY_RESPONSE	GOBP_MORPHOGENESIS_OF_AN_EPITHELIUM	0.158244
GOBP_REGULATION_OF_PROTEIN_SERINE_THREONINE_KINASE_ACTIVITY	GOBP_NEGATIVE_REGULATION_OF_CELL_CYCLE_PROCESS	0.158244
GOBP_PROTEIN_MODIFICATION_BY_SMALL_PROTEIN_REMOVAL	GOBP_MALE_GAMETE_GENERATION	0.158241
GOBP_ESTABLISHMENT_OF_PROTEIN_LOCALIZATION_TO_ORGANELLE	GOBP_MICROTUBULE_BASED_PROCESS	0.15824
GOBP_NEGATIVE_REGULATION_OF_ION_TRANSPORT	GOBP_TUBE_MORPHOGENESIS	0.15824
GOBP_DENDRITE_DEVELOPMENT	GOBP_REGULATION_OF_IMMUNE_SYSTEM_PROCESS	0.158239
Urologicals	GOBP_REGULATION_OF_CELLULAR_LOCALIZATION	0.158239
GOBP_GOLGI_VESICLE_TRANSPORT	GOBP_NEGATIVE_REGULATION_OF_MOLECULAR_FUNCTION	0.158236
GOBP_RESPONSE_TO_TOPOLOGICALLY_INCORRECT_PROTEIN	GOBP_CELLULAR_RESPONSE_TO_DNA_DAMAGE_STIMULUS	0.158235
fmrp.ascano	GOBP_REGULATION_OF_PEPTIDASE_ACTIVITY	0.158234
GOBP_REGULATION_OF_TRANS_SYNAPTIC_SIGNALING	GOBP_NEGATIVE_REGULATION_OF_CELL_DEATH	0.158234
GOBP_CELL_CYCLE_G1_S_PHASE_TRANSITION	GOBP_REGULATION_OF_PROTEIN_LOCALIZATION	0.158228
GOBP_RNA_SPLICING	GOBP_PROTEIN_PHOSPHORYLATION	0.158228
GOBP_CELLULAR_RESPONSE_TO_LIPID	GOBP_HEART_DEVELOPMENT	0.158221
GOBP_SENSORY_SYSTEM_DEVELOPMENT	GOBP_NEGATIVE_REGULATION_OF_RESPONSE_TO_STIMULUS	0.158219
fmrp.ascano	GOBP_RAS_PROTEIN_SIGNAL_TRANSDUCTION	0.158215
GOBP_NEGATIVE_REGULATION_OF_CELL_CYCLE	GOBP_CARBOHYDRATE_METABOLIC_PROCESS	0.158211
GOBP_EPITHELIUM_DEVELOPMENT	GOBP_MRNA_PROCESSING	0.158208
GOBP_REGULATION_OF_PROTEIN_LOCALIZATION	GOBP_REGULATION_OF_SIGNALING_RECEPTOR_ACTIVITY	0.158208
GOBP_SMALL_MOLECULE_METABOLIC_PROCESS	GOBP_RNA_SPLICING_VIA_TRANSESTERIFICATION_REACTIONS	0.158207
FMRP.targets	GOBP_REGULATION_OF_CELL_CYCLE_PROCESS	0.158206
GOBP_REGULATION_OF_CATION_TRANSMEMBRANE_TRANSPORT	GOBP_REGULATION_OF_CATABOLIC_PROCESS	0.158205
GOBP_NEGATIVE_REGULATION_OF_ION_TRANSPORT	GOBP_RESPONSE_TO_OXIDATIVE_STRESS	0.158205
GOBP_SMALL_MOLECULE_METABOLIC_PROCESS	GOBP_ADENYLATE_CYCLASE_MODULATING_G_PROTEIN_COUPLED_RECEPTOR_SIGNALING_PATHWAY	0.158204
GOBP_REGULATION_OF_BINDING	GOBP_REGULATION_OF_AUTOPHAGY	0.158203
GOBP_REGULATION_OF_HYDROLASE_ACTIVITY	GOBP_PROTEIN_CONTAINING_COMPLEX_LOCALIZATION	0.158199
GOBP_PROTEIN_CONTAINING_COMPLEX_SUBUNIT_ORGANIZATION	GOBP_PROTEIN_DEPHOSPHORYLATION	0.158197
PSD_.human_core.	GOBP_POSITIVE_REGULATION_OF_CELLULAR_PROTEIN_LOCALIZATION	0.158196
GOBP_REGULATION_OF_PEPTIDE_TRANSPORT	GOBP_INOSITOL_LIPID_MEDIATED_SIGNALING	0.158196
GOBP_NEGATIVE_REGULATION_OF_CELL_CYCLE_PROCESS	GOBP_RNA_PROCESSING	0.158195
GOBP_REGULATION_OF_SMALL_MOLECULE_METABOLIC_PROCESS	GOBP_PROTEIN_CONTAINING_COMPLEX_LOCALIZATION	0.158194
OTHER_ANALGESICS_AND_ANTIPYRETICS	GOBP_POSITIVE_REGULATION_OF_NUCLEOBASE_CONTAINING_COMPOUND_METABOLIC_PROCESS	0.158192
GOBP_ANATOMICAL_STRUCTURE_FORMATION_INVOLVED_IN_MORPHOGENESIS	GOBP_MODIFICATION_DEPENDENT_MACROMOLECULE_CATABOLIC_PROCESS	0.158191
GOBP_COGNITION	GOBP_RESPONSE_TO_ORGANIC_CYCLIC_COMPOUND	0.158191
GOBP_CELL_CYCLE_G2_M_PHASE_TRANSITION	GOBP_REGULATION_OF_PROTEIN_CATABOLIC_PROCESS	0.158188
GOBP_RESPONSE_TO_PEPTIDE	GOBP_CELL_MORPHOGENESIS_INVOLVED_IN_NEURON_DIFFERENTIATION	0.158186
GOBP_RESPONSE_TO_HORMONE	GOBP_PROTEIN_TARGETING	0.158185
GOBP_REGULATION_OF_RESPONSE_TO_ENDOPLASMIC_RETICULUM_STRESS	GOBP_REGULATION_OF_DNA_BINDING_TRANSCRIPTION_FACTOR_ACTIVITY	0.158184
GOBP_POSITIVE_REGULATION_OF_PROTEIN_KINASE_ACTIVITY	GOBP_PHAGOCYTOSIS	0.158179
Pre_post_synaptic_genes	GOBP_PROTEIN_CATABOLIC_PROCESS	0.158178
GOBP_CELL_SURFACE_RECEPTOR_SIGNALING_PATHWAY_INVOLVED_IN_CELL_CELL_SIGNALING	GOBP_PROTEIN_DEPHOSPHORYLATION	0.158178
Endocytosis	GOBP_MYELOID_LEUKOCYTE_MEDIATED_IMMUNITY	0.158177
GOBP_ANION_TRANSMEMBRANE_TRANSPORT	GOBP_NUCLEOBASE_CONTAINING_SMALL_MOLECULE_METABOLIC_PROCESS	0.158176
FMRP.targets	GOBP_NEGATIVE_REGULATION_OF_TRANSCRIPTION_BY_RNA_POLYMERASE_II	0.158176
GOBP_PROTEIN_MODIFICATION_BY_SMALL_PROTEIN_CONJUGATION_OR_REMOVAL	GOBP_REGULATION_OF_SECRETION	0.158173
GOBP_CELLULAR_RESPONSE_TO_NITROGEN_COMPOUND	GOBP_MODIFICATION_DEPENDENT_MACROMOLECULE_CATABOLIC_PROCESS	0.158169
GOBP_REGULATION_OF_NEUROGENESIS	GOBP_NOTCH_SIGNALING_PATHWAY	0.158168
CARDIAC_STIMULANTS_EXCL._CARDIAC_GLYCOSIDES	GOBP_AGING	0.158167
GOBP_CELL_CYCLE_PHASE_TRANSITION	GOBP_REGULATION_OF_PROTEIN_STABILITY	0.158167
GOBP_NUCLEOBASE_CONTAINING_SMALL_MOLECULE_METABOLIC_PROCESS	GOBP_POSITIVE_REGULATION_OF_SIGNALING	0.158163
GOBP_POSITIVE_REGULATION_OF_TRANSFERASE_ACTIVITY	GOBP_MITOCHONDRION_ORGANIZATION	0.158158
GOBP_CELLULAR_RESPONSE_TO_ORGANIC_CYCLIC_COMPOUND	GOBP_SMOOTH_MUSCLE_CELL_PROLIFERATION	0.158152
GOBP_PROTEIN_LOCALIZATION_TO_CELL_PERIPHERY	GOBP_DIVALENT_INORGANIC_CATION_HOMEOSTASIS	0.158152
TOPICAL_PRODUCTS_FOR_JOINT_AND_MUSCULAR_PAIN	GOBP_REGULATION_OF_BODY_FLUID_LEVELS	0.15815
GOBP_MACROMOLECULE_METHYLATION	GOBP_CELLULAR_RESPONSE_TO_DNA_DAMAGE_STIMULUS	0.158148
GOBP_REGULATION_OF_BINDING	GOBP_SEXUAL_REPRODUCTION	0.158146
GOBP_SYNAPSE_ORGANIZATION	GOBP_REGULATION_OF_INTRACELLULAR_PROTEIN_TRANSPORT	0.158144
LIPID_MODIFYING_AGENTS_PLAIN	Circadian_entrainment	0.158137
DIRECT_ACTING_ANTIVIRALS	GOBP_REGULATION_OF_PROTEIN_MODIFICATION_PROCESS	0.158136
GOBP_CELLULAR_PROTEIN_CONTAINING_COMPLEX_ASSEMBLY	GOBP_REGULATION_OF_NEURON_PROJECTION_DEVELOPMENT	0.158127
GOBP_DEFENSE_RESPONSE_TO_OTHER_ORGANISM	GOBP_ORGANELLE_LOCALIZATION	0.158127
GOBP_REGULATION_OF_TRANS_SYNAPTIC_SIGNALING	GOBP_REGULATION_OF_PROTEIN_SERINE_THREONINE_KINASE_ACTIVITY	0.158127
GOBP_ORGANIC_HYDROXY_COMPOUND_BIOSYNTHETIC_PROCESS	GOBP_POSITIVE_REGULATION_OF_NUCLEOBASE_CONTAINING_COMPOUND_METABOLIC_PROCESS	0.158124
GOBP_RESPONSE_TO_TOPOLOGICALLY_INCORRECT_PROTEIN	GOBP_RESPONSE_TO_CYTOKINE	0.158123
GOBP_REGULATION_OF_CHEMOTAXIS	GOBP_PROTEIN_CONTAINING_COMPLEX_SUBUNIT_ORGANIZATION	0.158121
GOBP_POSITIVE_REGULATION_OF_CELLULAR_PROTEIN_LOCALIZATION	GOBP_MULTICELLULAR_ORGANISMAL_HOMEOSTASIS	0.158121
GOBP_NEGATIVE_REGULATION_OF_INTRACELLULAR_SIGNAL_TRANSDUCTION	GOBP_MUSCLE_SYSTEM_PROCESS	0.158119
GOBP_REGULATION_OF_INTRINSIC_APOPTOTIC_SIGNALING_PATHWAY	GOBP_PROTEIN_DEPHOSPHORYLATION	0.158115
GOBP_CELL_CYCLE_G2_M_PHASE_TRANSITION	GOBP_POSITIVE_REGULATION_OF_PROTEIN_PHOSPHORYLATION	0.158115
GOBP_GLYCEROLIPID_METABOLIC_PROCESS	GOBP_POSITIVE_REGULATION_OF_PROTEOLYSIS	0.158113
GOBP_REGULATION_OF_CELL_ADHESION	GOBP_MUSCLE_SYSTEM_PROCESS	0.158112
GOBP_RESPONSE_TO_CYTOKINE	GOBP_SENSORY_ORGAN_DEVELOPMENT	0.158108
GOBP_PURINE_NUCLEOSIDE_MONOPHOSPHATE_METABOLIC_PROCESS	GOBP_INTRACELLULAR_PROTEIN_TRANSPORT	0.158107
GOBP_LIPID_METABOLIC_PROCESS	GOBP_NEGATIVE_REGULATION_OF_TRANSCRIPTION_BY_RNA_POLYMERASE_II	0.158106
GOBP_PURINE_CONTAINING_COMPOUND_METABOLIC_PROCESS	GOBP_REGULATION_OF_SIGNALING_RECEPTOR_ACTIVITY	0.158104
GOBP_REGULATION_OF_CELL_CYCLE_PHASE_TRANSITION	GOBP_EPITHELIAL_TUBE_MORPHOGENESIS	0.158104
GOBP_REGULATION_OF_VASCULATURE_DEVELOPMENT	GOBP_EXOCYTOSIS	0.158095
GOBP_CELL_MORPHOGENESIS_INVOLVED_IN_NEURON_DIFFERENTIATION	GOBP_POSITIVE_REGULATION_OF_MAPK_CASCADE	0.158094
GOBP_CELLULAR_HOMEOSTASIS	GOBP_AMEBOIDAL_TYPE_CELL_MIGRATION	0.158092
GOBP_REGULATION_OF_SECRETION	GOBP_POSITIVE_REGULATION_OF_CELL_CYCLE	0.158091
GOBP_RESPONSE_TO_PEPTIDE_HORMONE	GOBP_NEGATIVE_REGULATION_OF_RESPONSE_TO_EXTERNAL_STIMULUS	0.158091
GOBP_MRNA_METABOLIC_PROCESS	GOBP_MITOCHONDRION_ORGANIZATION	0.158089
GOBP_CELL_CYCLE_PHASE_TRANSITION	GOBP_POSITIVE_REGULATION_OF_CELLULAR_COMPONENT_BIOGENESIS	0.158087
GOBP_ORGANOPHOSPHATE_BIOSYNTHETIC_PROCESS	GOBP_NERVOUS_SYSTEM_PROCESS	0.158086
GOBP_DEFENSE_RESPONSE_TO_OTHER_ORGANISM	GOBP_EMBRYONIC_MORPHOGENESIS	0.158082
GOBP_MULTICELLULAR_ORGANISMAL_HOMEOSTASIS	GOBP_CELL_MORPHOGENESIS	0.15808
GOBP_PEPTIDE_BIOSYNTHETIC_PROCESS	GOBP_CELLULAR_HOMEOSTASIS	0.158078
GOBP_NEGATIVE_REGULATION_OF_RESPONSE_TO_STIMULUS	GOBP_PEPTIDYL_LYSINE_MODIFICATION	0.158075
Cytoplasm_.core.	GOBP_REGULATION_OF_CELLULAR_COMPONENT_BIOGENESIS	0.158075
GOBP_HOMEOSTASIS_OF_NUMBER_OF_CELLS	GOBP_PEPTIDYL_TYROSINE_MODIFICATION	0.158072
GOBP_POSITIVE_REGULATION_OF_MAPK_CASCADE	GOBP_RESPONSE_TO_OXIDATIVE_STRESS	0.158071
GOBP_CELLULAR_RESPONSE_TO_ORGANIC_CYCLIC_COMPOUND	GOBP_CELL_MORPHOGENESIS	0.158071
GOBP_ENERGY_DERIVATION_BY_OXIDATION_OF_ORGANIC_COMPOUNDS	GOBP_POSITIVE_REGULATION_OF_PHOSPHORUS_METABOLIC_PROCESS	0.15807
GOBP_NEURON_APOPTOTIC_PROCESS	GOBP_CELLULAR_PROTEIN_CATABOLIC_PROCESS	0.158068
denovo_schizophrenia	GOBP_CELLULAR_LIPID_METABOLIC_PROCESS	0.158067
GOBP_NUCLEOBASE_CONTAINING_SMALL_MOLECULE_METABOLIC_PROCESS	GOBP_POSITIVE_REGULATION_OF_PROTEIN_PHOSPHORYLATION	0.158059
GOBP_CELLULAR_LIPID_METABOLIC_PROCESS	GOBP_REGULATION_OF_CELLULAR_AMIDE_METABOLIC_PROCESS	0.158059
FMRP.targets	GOBP_CELLULAR_LIPID_METABOLIC_PROCESS	0.158058
GOBP_INTRINSIC_APOPTOTIC_SIGNALING_PATHWAY	GOBP_ION_HOMEOSTASIS	0.158057
GOBP_REGULATION_OF_CELLULAR_PROTEIN_LOCALIZATION	GOBP_REGULATION_OF_SIGNALING_RECEPTOR_ACTIVITY	0.158057
OTHER_ANTINEOPLASTIC_AGENTS	GOBP_PROTEIN_LOCALIZATION_TO_CELL_PERIPHERY	0.158055
GOBP_REGULATION_OF_MULTICELLULAR_ORGANISMAL_DEVELOPMENT	GOBP_PHAGOCYTOSIS	0.158054
GOBP_ESTABLISHMENT_OF_PROTEIN_LOCALIZATION	GOBP_REGULATION_OF_SIGNALING_RECEPTOR_ACTIVITY	0.158053
GOBP_REGULATION_OF_IMMUNE_RESPONSE	GOBP_CELLULAR_COMPONENT_MORPHOGENESIS	0.15805
GOBP_RNA_PROCESSING	GOBP_POSITIVE_REGULATION_OF_IMMUNE_SYSTEM_PROCESS	0.158046
GOBP_POSITIVE_REGULATION_OF_TRANSFERASE_ACTIVITY	GOBP_EXOCYTOSIS	0.158044
GOBP_RESPONSE_TO_HORMONE	GOBP_CELL_MATRIX_ADHESION	0.158042
GOBP_PEPTIDE_BIOSYNTHETIC_PROCESS	GOBP_RESPONSE_TO_TOPOLOGICALLY_INCORRECT_PROTEIN	0.158038
Pre_post_synaptic_genes	GOBP_POSITIVE_REGULATION_OF_MULTICELLULAR_ORGANISMAL_PROCESS	0.158035
GOBP_REGULATION_OF_INTRACELLULAR_PROTEIN_TRANSPORT	GOBP_MYELOID_CELL_DIFFERENTIATION	0.158035
GOBP_NEGATIVE_REGULATION_OF_MITOTIC_CELL_CYCLE	GOBP_LEUKOCYTE_MEDIATED_IMMUNITY	0.158034
Pre.synapse	GOBP_POSITIVE_REGULATION_OF_PROTEIN_METABOLIC_PROCESS	0.158033
GOBP_POSITIVE_REGULATION_OF_PROTEIN_KINASE_ACTIVITY	GOBP_REGULATION_OF_TRANSMEMBRANE_TRANSPORT	0.158033
GOBP_CELL_JUNCTION_ASSEMBLY	GOBP_MICROTUBULE_BASED_PROCESS	0.158031
GOBP_RESPONSE_TO_GROWTH_FACTOR	GOBP_RAS_PROTEIN_SIGNAL_TRANSDUCTION	0.158029
Endocytosis	GOBP_CENTRAL_NERVOUS_SYSTEM_DEVELOPMENT	0.158028
GOBP_ORGANONITROGEN_COMPOUND_BIOSYNTHETIC_PROCESS	GOBP_AMEBOIDAL_TYPE_CELL_MIGRATION	0.158028
clock_all	GOBP_VASCULATURE_DEVELOPMENT	0.158023
GOBP_POSITIVE_REGULATION_OF_CATALYTIC_ACTIVITY	GOBP_PROTEASOMAL_PROTEIN_CATABOLIC_PROCESS	0.158022
GOBP_MACROMOLECULE_CATABOLIC_PROCESS	GOBP_HEART_DEVELOPMENT	0.158019
GOBP_CELL_PROJECTION_ORGANIZATION	GOBP_ORGANIC_ACID_METABOLIC_PROCESS	0.158014
GOBP_POSITIVE_REGULATION_OF_CELL_CYCLE	GOBP_UROGENITAL_SYSTEM_DEVELOPMENT	0.158012
GOBP_CELLULAR_MACROMOLECULE_CATABOLIC_PROCESS	GOBP_RESPONSE_TO_INORGANIC_SUBSTANCE	0.158011
GOBP_POSITIVE_REGULATION_OF_CATALYTIC_ACTIVITY	GOBP_SKELETAL_SYSTEM_DEVELOPMENT	0.158011
GOBP_REGULATION_OF_CELLULAR_LOCALIZATION	GOBP_GLYCEROLIPID_METABOLIC_PROCESS	0.158009
GOBP_POSITIVE_REGULATION_OF_CELL_CYCLE	GOBP_RESPONSE_TO_ENDOPLASMIC_RETICULUM_STRESS	0.158009
GOBP_REGULATION_OF_CELL_DEVELOPMENT	GOBP_POSITIVE_REGULATION_OF_ION_TRANSPORT	0.158006
GOBP_POSITIVE_REGULATION_OF_GENE_EXPRESSION	GOBP_PHOSPHOLIPID_METABOLIC_PROCESS	0.158001
GOBP_CIRCULATORY_SYSTEM_PROCESS	GOBP_DEVELOPMENTAL_PROCESS_INVOLVED_IN_REPRODUCTION	0.158
GOBP_GLYCEROLIPID_METABOLIC_PROCESS	GOBP_POSITIVE_REGULATION_OF_ORGANELLE_ORGANIZATION	0.157995
GOBP_CIRCULATORY_SYSTEM_DEVELOPMENT	GOBP_ORGANELLE_FISSION	0.157995
GOBP_REGULATION_OF_SECRETION	GOBP_IMMUNE_RESPONSE_REGULATING_SIGNALING_PATHWAY	0.157995
Pre.synapse	GOBP_REGULATION_OF_AUTOPHAGY	0.157994
GOBP_REGULATION_OF_INTRACELLULAR_PROTEIN_TRANSPORT	GOBP_CELL_MORPHOGENESIS_INVOLVED_IN_DIFFERENTIATION	0.157994
GOBP_GLYCEROLIPID_METABOLIC_PROCESS	GOBP_POSITIVE_REGULATION_OF_PROTEIN_KINASE_ACTIVITY	0.157993
GOBP_PEPTIDE_BIOSYNTHETIC_PROCESS	GOBP_METHYLATION	0.157992
GOBP_REGULATION_OF_CELL_CYCLE_PHASE_TRANSITION	GOBP_PEPTIDYL_SERINE_MODIFICATION	0.157992
GOBP_TRANSMEMBRANE_RECEPTOR_PROTEIN_TYROSINE_KINASE_SIGNALING_PATHWAY	GOBP_CELLULAR_RESPONSE_TO_DNA_DAMAGE_STIMULUS	0.157991
GOBP_REGULATION_OF_IMMUNE_RESPONSE	GOBP_LIPID_BIOSYNTHETIC_PROCESS	0.157989
PSD_.human_core.	GOBP_PROCESS_UTILIZING_AUTOPHAGIC_MECHANISM	0.157988
GOBP_PROTEIN_LOCALIZATION_TO_MEMBRANE	GOBP_EMBRYONIC_MORPHOGENESIS	0.157982
GOBP_REGULATION_OF_CATABOLIC_PROCESS	GOBP_MUSCLE_CONTRACTION	0.157979
GOBP_ORGANIC_HYDROXY_COMPOUND_METABOLIC_PROCESS	GOBP_NEURON_DIFFERENTIATION	0.157978
GOBP_ANATOMICAL_STRUCTURE_HOMEOSTASIS	GOBP_SMALL_MOLECULE_METABOLIC_PROCESS	0.157977
GOBP_POSITIVE_REGULATION_OF_NUCLEOBASE_CONTAINING_COMPOUND_METABOLIC_PROCESS	GOBP_REGULATION_OF_INTRACELLULAR_PROTEIN_TRANSPORT	0.157973
GOBP_SMALL_MOLECULE_BIOSYNTHETIC_PROCESS	GOBP_TUBE_MORPHOGENESIS	0.157972
GOBP_ORGANONITROGEN_COMPOUND_CATABOLIC_PROCESS	GOBP_RESPONSE_TO_GROWTH_FACTOR	0.157972
OTHER_GYNECOLOGICALS	GOBP_REGULATION_OF_SYSTEM_PROCESS	0.157968
GOBP_REGULATION_OF_NERVOUS_SYSTEM_DEVELOPMENT	GOBP_RESPONSE_TO_MECHANICAL_STIMULUS	0.157968
GOBP_CELLULAR_RESPONSE_TO_NITROGEN_COMPOUND	GOBP_MORPHOGENESIS_OF_AN_EPITHELIUM	0.157967
GOBP_MULTI_ORGANISM_PROCESS	GOBP_REGULATION_OF_MITOCHONDRION_ORGANIZATION	0.157964
GOBP_REGULATION_OF_CELL_DEVELOPMENT	GOBP_LYMPHOCYTE_ACTIVATION	0.157961
GOBP_ORGANIC_HYDROXY_COMPOUND_METABOLIC_PROCESS	GOBP_SENSORY_ORGAN_DEVELOPMENT	0.157959
OTHER_GYNECOLOGICALS	GOBP_MULTI_ORGANISM_PROCESS	0.157959
Synaptic_vesicle	GOBP_VESICLE_MEDIATED_TRANSPORT_IN_SYNAPSE	0.157957
PERIPHERAL_VASODILATORS	GOBP_IMMUNE_EFFECTOR_PROCESS	0.157957
GOBP_INORGANIC_ION_TRANSMEMBRANE_TRANSPORT	GOBP_REGULATION_OF_PROTEIN_SERINE_THREONINE_KINASE_ACTIVITY	0.157953
GOBP_REGULATION_OF_CELL_CYCLE_PROCESS	GOBP_RESPONSE_TO_OXIDATIVE_STRESS	0.157952
GOBP_REGULATION_OF_RESPONSE_TO_STRESS	GOBP_PROTEIN_CONTAINING_COMPLEX_LOCALIZATION	0.157945
GOBP_REGULATION_OF_DNA_BINDING_TRANSCRIPTION_FACTOR_ACTIVITY	GOBP_MRNA_METABOLIC_PROCESS	0.157941
TOPICAL_PRODUCTS_FOR_JOINT_AND_MUSCULAR_PAIN	GOBP_BLOOD_VESSEL_MORPHOGENESIS	0.15794
GOBP_CELL_JUNCTION_ORGANIZATION	GOBP_LIPID_METABOLIC_PROCESS	0.157934
GOBP_KIDNEY_EPITHELIUM_DEVELOPMENT	GOBP_POSITIVE_REGULATION_OF_CELL_POPULATION_PROLIFERATION	0.157933
GOBP_REGULATION_OF_MYELOID_CELL_DIFFERENTIATION	GOBP_POSITIVE_REGULATION_OF_CATABOLIC_PROCESS	0.157933
GOBP_REGULATION_OF_HYDROLASE_ACTIVITY	GOBP_MULTICELLULAR_ORGANISMAL_HOMEOSTASIS	0.157932
GOBP_NEURON_DEATH	GOBP_BLOOD_VESSEL_MORPHOGENESIS	0.157931
GOBP_NEGATIVE_REGULATION_OF_ANION_TRANSPORT	GOBP_DEFENSE_RESPONSE_TO_OTHER_ORGANISM	0.157929
GOBP_NEGATIVE_REGULATION_OF_GROWTH	GOBP_POSITIVE_REGULATION_OF_CATABOLIC_PROCESS	0.157929
THROAT_PREPARATIONS	GOBP_LIPID_METABOLIC_PROCESS	0.157923
FMRP.targets	GOBP_RESPONSE_TO_HORMONE	0.157921
GOBP_SYNAPSE_ORGANIZATION	GOBP_PATTERN_SPECIFICATION_PROCESS	0.157914
GOBP_CELL_DIFFERENTIATION_INVOLVED_IN_KIDNEY_DEVELOPMENT	GOBP_POSITIVE_REGULATION_OF_PROTEIN_MODIFICATION_PROCESS	0.157914
GOBP_BLOOD_VESSEL_MORPHOGENESIS	GOBP_INOSITOL_LIPID_MEDIATED_SIGNALING	0.157914
FMRP.targets	GOBP_RESPONSE_TO_PEPTIDE	0.157913
GOBP_POSITIVE_REGULATION_OF_TRANSFERASE_ACTIVITY	GOBP_COGNITION	0.15791
GOBP_NEGATIVE_REGULATION_OF_PHOSPHORUS_METABOLIC_PROCESS	GOBP_PURINE_NUCLEOSIDE_MONOPHOSPHATE_METABOLIC_PROCESS	0.15791
GOBP_CELLULAR_LIPID_METABOLIC_PROCESS	GOBP_COVALENT_CHROMATIN_MODIFICATION	0.157909
GOBP_REGULATION_OF_TRANSPORT	GOBP_CHROMOSOME_SEGREGATION	0.157906
GOBP_CELL_DIVISION	GOBP_CELLULAR_RESPONSE_TO_HORMONE_STIMULUS	0.157901
GOBP_REGULATION_OF_INTRINSIC_APOPTOTIC_SIGNALING_PATHWAY	GOBP_POSITIVE_REGULATION_OF_IMMUNE_RESPONSE	0.157901
GOBP_NUCLEOBASE_CONTAINING_SMALL_MOLECULE_METABOLIC_PROCESS	GOBP_REGULATION_OF_PROTEIN_KINASE_ACTIVITY	0.1579
OTHER_GYNECOLOGICALS	GOBP_REGULATION_OF_PHOSPHORUS_METABOLIC_PROCESS	0.1579
GOBP_POSITIVE_REGULATION_OF_GENE_EXPRESSION	GOBP_GASTRULATION	0.157895
GOBP_REGULATION_OF_MYELOID_CELL_DIFFERENTIATION	GOBP_MORPHOGENESIS_OF_AN_EPITHELIUM	0.157887
GOBP_ORGANIC_HYDROXY_COMPOUND_METABOLIC_PROCESS	GOBP_REGULATION_OF_VESICLE_MEDIATED_TRANSPORT	0.157887
Neuroactive_ligand.receptor_interaction	GOBP_REGULATION_OF_NMDA_RECEPTOR_ACTIVITY	0.157885
PSD_.human_core.	GOBP_LIPID_METABOLIC_PROCESS	0.157884
Glutamatergic_synapse	GOBP_POSITIVE_REGULATION_OF_CATALYTIC_ACTIVITY	0.157877
GOBP_REGULATION_OF_TRANSMEMBRANE_TRANSPORT	GOBP_POSITIVE_REGULATION_OF_CELL_POPULATION_PROLIFERATION	0.157877
GOBP_REGULATION_OF_MYELOID_CELL_DIFFERENTIATION	GOBP_REGULATION_OF_CATABOLIC_PROCESS	0.157875
ANESTHETICS_LOCAL	GOBP_CELL_MIGRATION	0.157868
GOBP_ORGANOPHOSPHATE_BIOSYNTHETIC_PROCESS	GOBP_CELLULAR_RESPONSE_TO_ORGANIC_CYCLIC_COMPOUND	0.157865
GOBP_NEGATIVE_REGULATION_OF_CELL_POPULATION_PROLIFERATION	GOBP_PHAGOCYTOSIS	0.157863
GOBP_POSITIVE_REGULATION_OF_GENE_EXPRESSION	GOBP_MICROTUBULE_BASED_PROCESS	0.157862
GOBP_NEGATIVE_REGULATION_OF_ION_TRANSPORT	GOBP_ORGANIC_ACID_METABOLIC_PROCESS	0.157856
GOBP_ORGANONITROGEN_COMPOUND_CATABOLIC_PROCESS	GOBP_HEART_PROCESS	0.157853
TOPICAL_PRODUCTS_FOR_JOINT_AND_MUSCULAR_PAIN	GOBP_POSITIVE_REGULATION_OF_TRANSCRIPTION_BY_RNA_POLYMERASE_II	0.157851
GOBP_NEGATIVE_REGULATION_OF_INTRACELLULAR_SIGNAL_TRANSDUCTION	GOBP_NEGATIVE_REGULATION_OF_ION_TRANSPORT	0.157851
GOBP_CELL_JUNCTION_ORGANIZATION	GOBP_GASTRULATION	0.157851
GOBP_CELL_MIGRATION	GOBP_GLYCOPROTEIN_METABOLIC_PROCESS	0.15785
GOBP_METAL_ION_HOMEOSTASIS	GOBP_CYTOSKELETON_ORGANIZATION	0.157847
GOBP_REGULATION_OF_CELLULAR_LOCALIZATION	GOBP_SENSORY_SYSTEM_DEVELOPMENT	0.157845
GOBP_REGULATION_OF_TRANS_SYNAPTIC_SIGNALING	GOBP_REGULATION_OF_MITOTIC_CELL_CYCLE	0.157844
GOBP_REGULATION_OF_HEMOPOIESIS	GOBP_RNA_PROCESSING	0.157841
GOBP_CARBOHYDRATE_DERIVATIVE_METABOLIC_PROCESS	GOBP_NEURON_DIFFERENTIATION	0.157841
GOBP_LEUKOCYTE_MIGRATION	GOBP_MORPHOGENESIS_OF_AN_EPITHELIUM	0.157835
PSD_.human_core.	GOBP_PEPTIDE_METABOLIC_PROCESS	0.157835
GOBP_SYNAPTIC_SIGNALING	GOBP_HEART_PROCESS	0.157834
GOBP_NEGATIVE_REGULATION_OF_CELLULAR_COMPONENT_ORGANIZATION	GOBP_EXOCYTOSIS	0.157834
GOBP_NEGATIVE_REGULATION_OF_TRANSPORT	GOBP_RESPONSE_TO_BACTERIUM	0.157833
GOBP_ESTABLISHMENT_OF_PROTEIN_LOCALIZATION_TO_ORGANELLE	GOBP_NEURON_DEVELOPMENT	0.157832
GOBP_POSITIVE_REGULATION_OF_CELLULAR_COMPONENT_BIOGENESIS	GOBP_COVALENT_CHROMATIN_MODIFICATION	0.157831
GOBP_SYNAPSE_ORGANIZATION	GOBP_NEGATIVE_REGULATION_OF_CATALYTIC_ACTIVITY	0.157831
Pre.synapse	GOBP_REGULATION_OF_CELLULAR_RESPONSE_TO_STRESS	0.157829
GOBP_REGULATION_OF_MEMBRANE_POTENTIAL	GOBP_SEXUAL_REPRODUCTION	0.157826
GOBP_SYNAPSE_ORGANIZATION	GOBP_CELL_ACTIVATION	0.157826
GOBP_NEGATIVE_REGULATION_OF_ANION_TRANSPORT	GOBP_REGULATION_OF_ANATOMICAL_STRUCTURE_MORPHOGENESIS	0.157824
GOBP_PROTEASOMAL_PROTEIN_CATABOLIC_PROCESS	GOBP_ENDOCYTOSIS	0.157821
clock_all	GOBP_PROTEIN_POLYUBIQUITINATION	0.157815
GOBP_PROTEASOMAL_PROTEIN_CATABOLIC_PROCESS	GOBP_NEGATIVE_REGULATION_OF_CELL_POPULATION_PROLIFERATION	0.157815
CARDIAC_STIMULANTS_EXCL._CARDIAC_GLYCOSIDES	GOBP_PROCESS_UTILIZING_AUTOPHAGIC_MECHANISM	0.15781
GOBP_REGULATION_OF_CHEMOTAXIS	GOBP_CELL_JUNCTION_ASSEMBLY	0.15781
GOBP_CARDIAC_MUSCLE_CONTRACTION	GOBP_RESPONSE_TO_ORGANIC_CYCLIC_COMPOUND	0.157809
GOBP_POSITIVE_REGULATION_OF_ORGANELLE_ORGANIZATION	GOBP_RNA_PROCESSING	0.157807
SCZ.NS	GOBP_RESPONSE_TO_ENDOGENOUS_STIMULUS	0.157806
GOBP_CELLULAR_RESPONSE_TO_PEPTIDE	GOBP_EMBRYO_DEVELOPMENT	0.157805
GOBP_EMBRYONIC_MORPHOGENESIS	GOBP_NOTCH_SIGNALING_PATHWAY	0.157805
PERIPHERAL_VASODILATORS	GOBP_REGULATION_OF_AUTOPHAGY	0.157803
GOBP_RESPONSE_TO_DRUG	GOBP_DNA_REPAIR	0.157799
GOBP_PURINE_CONTAINING_COMPOUND_METABOLIC_PROCESS	GOBP_DEPHOSPHORYLATION	0.157798
GOBP_PROTEIN_LOCALIZATION_TO_CELL_PERIPHERY	GOBP_ACTIVATION_OF_IMMUNE_RESPONSE	0.157796
GOBP_ESTABLISHMENT_OF_ORGANELLE_LOCALIZATION	GOBP_SMALL_MOLECULE_METABOLIC_PROCESS	0.157794
GOBP_REGULATION_OF_RESPONSE_TO_STRESS	GOBP_SENSORY_SYSTEM_DEVELOPMENT	0.157794
GOBP_CARBOHYDRATE_DERIVATIVE_BIOSYNTHETIC_PROCESS	GOBP_CELL_CYCLE_PROCESS	0.157786
GOBP_SENSORY_SYSTEM_DEVELOPMENT	GOBP_POSITIVE_REGULATION_OF_CELL_DEATH	0.15778
GOBP_MONOCARBOXYLIC_ACID_METABOLIC_PROCESS	GOBP_REGULATION_OF_RESPONSE_TO_EXTERNAL_STIMULUS	0.157779
PSYCHOSTIMULANTS_AGENTS_USED_FOR_ADHD_AND_NOOTROPICS	GOBP_RESPONSE_TO_LIPID	0.157779
GOBP_POSITIVE_REGULATION_OF_ION_TRANSPORT	GOBP_REGULATION_OF_CELL_PROJECTION_ORGANIZATION	0.157779
CLOCK.CONTROLLED_WEAK	GOBP_REGULATION_OF_CELL_CYCLE_PROCESS	0.157777
GOBP_POSITIVE_REGULATION_OF_MAPK_CASCADE	GOBP_INTRACELLULAR_PROTEIN_TRANSPORT	0.157776
GOBP_CELLULAR_RESPONSE_TO_PEPTIDE	GOBP_AXON_DEVELOPMENT	0.157775
PERIPHERAL_VASODILATORS	GOBP_ORGANOPHOSPHATE_METABOLIC_PROCESS	0.157771
Endocytosis	GOBP_NEGATIVE_REGULATION_OF_CATALYTIC_ACTIVITY	0.15777
GOBP_ANATOMICAL_STRUCTURE_HOMEOSTASIS	GOBP_VASCULATURE_DEVELOPMENT	0.157768
GOBP_INTRACELLULAR_PROTEIN_TRANSPORT	GOBP_GLYCEROPHOSPHOLIPID_METABOLIC_PROCESS	0.157765
GOBP_MITOTIC_NUCLEAR_DIVISION	GOBP_REGULATION_OF_CELL_DEATH	0.157761
GOBP_ANATOMICAL_STRUCTURE_FORMATION_INVOLVED_IN_MORPHOGENESIS	GOBP_BEHAVIOR	0.157758
GOBP_METAL_ION_HOMEOSTASIS	GOBP_ORGANOPHOSPHATE_METABOLIC_PROCESS	0.157754
GOBP_TUBE_DEVELOPMENT	GOBP_MICROTUBULE_CYTOSKELETON_ORGANIZATION	0.157754
GOBP_ANION_TRANSMEMBRANE_TRANSPORT	GOBP_REGULATION_OF_INTRACELLULAR_PROTEIN_TRANSPORT	0.157753
GOBP_POSITIVE_REGULATION_OF_TRANSFERASE_ACTIVITY	GOBP_CELL_MATRIX_ADHESION	0.157749
Focal_adhesion	GOBP_NEGATIVE_REGULATION_OF_DEVELOPMENTAL_PROCESS	0.157749
GOBP_MULTICELLULAR_ORGANISMAL_HOMEOSTASIS	GOBP_LIPID_BIOSYNTHETIC_PROCESS	0.157746
GOBP_NEGATIVE_REGULATION_OF_CELL_POPULATION_PROLIFERATION	GOBP_ACTIVATION_OF_IMMUNE_RESPONSE	0.157744
GOBP_ACTOMYOSIN_STRUCTURE_ORGANIZATION	GOBP_REGULATION_OF_PROTEIN_PHOSPHORYLATION	0.157744
GOBP_GLYCEROLIPID_METABOLIC_PROCESS	GOBP_AMIDE_BIOSYNTHETIC_PROCESS	0.157741
GOBP_CELL_SURFACE_RECEPTOR_SIGNALING_PATHWAY_INVOLVED_IN_CELL_CELL_SIGNALING	GOBP_ENDOCYTOSIS	0.157741
GOBP_NEGATIVE_REGULATION_OF_APOPTOTIC_SIGNALING_PATHWAY	GOBP_ENZYME_LINKED_RECEPTOR_PROTEIN_SIGNALING_PATHWAY	0.157741
ANTIINFLAMMATORY_AND_ANTIRHEUMATIC_PRODUCTS_NON.STEROIDS	GOBP_EPITHELIAL_CELL_DIFFERENTIATION	0.15774
GOBP_NEGATIVE_REGULATION_OF_TRANSPORT	GOBP_NEUROGENESIS	0.157739
Focal_adhesion	GOBP_REGULATION_OF_CELLULAR_RESPONSE_TO_STRESS	0.157738
GOBP_MITOTIC_NUCLEAR_DIVISION	GOBP_REGULATION_OF_PROTEIN_CATABOLIC_PROCESS	0.157738
GOBP_EPITHELIAL_TUBE_MORPHOGENESIS	GOBP_ANTIGEN_RECEPTOR_MEDIATED_SIGNALING_PATHWAY	0.157736
GOBP_ORGANIC_CYCLIC_COMPOUND_CATABOLIC_PROCESS	GOBP_RESPONSE_TO_BACTERIUM	0.157734
CLOCK.CONTROLLED_WEAK	GOBP_ORGANIC_CYCLIC_COMPOUND_CATABOLIC_PROCESS	0.157734
HORMONE_ANTAGONISTS_AND_RELATED_AGENTS	GOBP_CHROMOSOME_ORGANIZATION	0.157734
ANTIPSYCHOTICS	GOBP_SMALL_MOLECULE_METABOLIC_PROCESS	0.15773
GOBP_VESICLE_MEDIATED_TRANSPORT_IN_SYNAPSE	GOBP_CELL_PROJECTION_ORGANIZATION	0.15773
GOBP_CELLULAR_RESPONSE_TO_NITROGEN_COMPOUND	GOBP_SYNAPSE_ORGANIZATION	0.157729
GOBP_LEUKOCYTE_MIGRATION	GOBP_PROTEOLYSIS	0.157728
GOBP_SECRETION	GOBP_DNA_REPAIR	0.157726
GOBP_CELL_DIFFERENTIATION_INVOLVED_IN_METANEPHROS_DEVELOPMENT	GOBP_NEGATIVE_REGULATION_OF_CELL_DIFFERENTIATION	0.157723
GOBP_CELLULAR_RESPONSE_TO_HORMONE_STIMULUS	GOBP_REGULATION_OF_MITOTIC_CELL_CYCLE	0.157722
GOBP_MULTI_ORGANISM_PROCESS	GOBP_GASTRULATION	0.157721
GOBP_POSITIVE_REGULATION_OF_CELL_PROJECTION_ORGANIZATION	GOBP_REGULATION_OF_ENDOCYTOSIS	0.15772
Urologicals	GOBP_ORGANIC_ACID_METABOLIC_PROCESS	0.157716
GOBP_CELLULAR_RESPONSE_TO_NITROGEN_COMPOUND	GOBP_CELLULAR_COMPONENT_DISASSEMBLY	0.157716
GOBP_REGULATION_OF_RESPONSE_TO_ENDOPLASMIC_RETICULUM_STRESS	GOBP_CARBOHYDRATE_METABOLIC_PROCESS	0.157713
GOBP_REGULATION_OF_PEPTIDASE_ACTIVITY	GOBP_PEPTIDYL_SERINE_MODIFICATION	0.157711
GOBP_CELL_MORPHOGENESIS_INVOLVED_IN_NEURON_DIFFERENTIATION	GOBP_RAS_PROTEIN_SIGNAL_TRANSDUCTION	0.15771
GOBP_POSITIVE_REGULATION_OF_MULTICELLULAR_ORGANISMAL_PROCESS	GOBP_CELLULAR_CARBOHYDRATE_METABOLIC_PROCESS	0.15771
GOBP_ANION_TRANSMEMBRANE_TRANSPORT	GOBP_REGULATION_OF_TRANSFERASE_ACTIVITY	0.15771
GOBP_EPITHELIUM_DEVELOPMENT	GOBP_ANATOMICAL_STRUCTURE_HOMEOSTASIS	0.157707
GOBP_REGULATION_OF_MEMBRANE_POTENTIAL	GOBP_DEFENSE_RESPONSE	0.157705
GOBP_RECEPTOR_INTERNALIZATION	GOBP_POSITIVE_REGULATION_OF_PROTEIN_MODIFICATION_PROCESS	0.157704
GOBP_PEPTIDYL_SERINE_MODIFICATION	GOBP_CYTOSKELETON_ORGANIZATION	0.1577
GOBP_CELLULAR_RESPONSE_TO_ORGANIC_CYCLIC_COMPOUND	GOBP_BIOLOGICAL_PROCESS_INVOLVED_IN_SYMBIOTIC_INTERACTION	0.1577
GOBP_REGULATION_OF_SECRETION	GOBP_CELL_PART_MORPHOGENESIS	0.157699
GOBP_REGULATION_OF_TRANSMEMBRANE_TRANSPORT	GOBP_RESPONSE_TO_MECHANICAL_STIMULUS	0.157695
GOBP_MULTICELLULAR_ORGANISMAL_HOMEOSTASIS	GOBP_UROGENITAL_SYSTEM_DEVELOPMENT	0.157691
GOBP_REGULATION_OF_TRANS_SYNAPTIC_SIGNALING	GOBP_AMIDE_BIOSYNTHETIC_PROCESS	0.157688
GOBP_GLYCEROPHOSPHOLIPID_METABOLIC_PROCESS	GOBP_RNA_PROCESSING	0.157687
GOBP_CELLULAR_RESPONSE_TO_NITROGEN_COMPOUND	GOBP_RNA_PROCESSING	0.157687
GOBP_POSITIVE_REGULATION_OF_HYDROLASE_ACTIVITY	GOBP_AGING	0.157686
GOBP_ORGANIC_HYDROXY_COMPOUND_METABOLIC_PROCESS	GOBP_METAL_ION_HOMEOSTASIS	0.157682
GOBP_REGULATION_OF_RETROGRADE_PROTEIN_TRANSPORT_ER_TO_CYTOSOL	GOBP_NEGATIVE_REGULATION_OF_ION_TRANSPORT	0.15768
GOBP_HOMEOSTASIS_OF_NUMBER_OF_CELLS	GOBP_REGULATION_OF_MAPK_CASCADE	0.157677
GOBP_ORGANOPHOSPHATE_METABOLIC_PROCESS	GOBP_MUSCLE_CONTRACTION	0.157676
GOBP_NUCLEOBASE_CONTAINING_SMALL_MOLECULE_METABOLIC_PROCESS	GOBP_MITOCHONDRION_ORGANIZATION	0.157676
GOBP_CIRCULATORY_SYSTEM_DEVELOPMENT	GOBP_NEGATIVE_REGULATION_OF_MITOTIC_CELL_CYCLE	0.157671
GOBP_BLOOD_VESSEL_MORPHOGENESIS	GOBP_REGULATION_OF_MITOTIC_CELL_CYCLE	0.157669
GOBP_POSITIVE_REGULATION_OF_MAPK_CASCADE	GOBP_SENSORY_ORGAN_DEVELOPMENT	0.157669
GOBP_MICROTUBULE_BASED_PROCESS	GOBP_CHROMATIN_ORGANIZATION	0.157668
GOBP_COGNITION	GOBP_CELL_MIGRATION	0.157664
ANTIINFLAMMATORY_AND_ANTIRHEUMATIC_PRODUCTS_NON.STEROIDS	GOBP_REGULATION_OF_PROTEIN_SERINE_THREONINE_KINASE_ACTIVITY	0.157662
HORMONE_ANTAGONISTS_AND_RELATED_AGENTS	GOBP_CATION_TRANSPORT	0.157662
DOPAMINERGIC_AGENTS	GOBP_REGULATION_OF_PHOSPHORUS_METABOLIC_PROCESS	0.15766
GOBP_NEGATIVE_REGULATION_OF_RESPONSE_TO_STIMULUS	GOBP_REGULATION_OF_MEMBRANE_POTENTIAL	0.15766
GOBP_WOUND_HEALING	GOBP_SENSORY_ORGAN_DEVELOPMENT	0.157659
GOBP_CELL_SURFACE_RECEPTOR_SIGNALING_PATHWAY_INVOLVED_IN_CELL_CELL_SIGNALING	GOBP_NEGATIVE_REGULATION_OF_TRANSPORT	0.157658
GOBP_CARBOHYDRATE_DERIVATIVE_BIOSYNTHETIC_PROCESS	GOBP_RNA_PROCESSING	0.157656
GOBP_NEGATIVE_REGULATION_OF_CATALYTIC_ACTIVITY	GOBP_CELL_PART_MORPHOGENESIS	0.157654
GOBP_EMBRYONIC_MORPHOGENESIS	GOBP_POSITIVE_REGULATION_OF_ORGANELLE_ORGANIZATION	0.157652
Cytoplasm_.core.	GOBP_CELL_CYCLE_PHASE_TRANSITION	0.157651
GOBP_CELLULAR_RESPONSE_TO_PEPTIDE_HORMONE_STIMULUS	GOBP_PROTEIN_CATABOLIC_PROCESS	0.157651
GOBP_HOMEOSTASIS_OF_NUMBER_OF_CELLS	GOBP_MACROMOLECULE_CATABOLIC_PROCESS	0.15765
GOBP_REGULATION_OF_VESICLE_MEDIATED_TRANSPORT	GOBP_CELLULAR_AMIDE_METABOLIC_PROCESS	0.157649
GOBP_CATION_TRANSPORT	GOBP_PHOSPHOLIPID_METABOLIC_PROCESS	0.157649
ANTIINFLAMMATORY_AND_ANTIRHEUMATIC_PRODUCTS_NON.STEROIDS	GOBP_NEGATIVE_REGULATION_OF_CELL_DIFFERENTIATION	0.157647
GOBP_CELL_PROJECTION_ORGANIZATION	GOBP_CELLULAR_ION_HOMEOSTASIS	0.157642
GOBP_CELLULAR_PROTEIN_CATABOLIC_PROCESS	GOBP_RAS_PROTEIN_SIGNAL_TRANSDUCTION	0.15764
GOBP_BLOOD_VESSEL_MORPHOGENESIS	GOBP_PEPTIDE_BIOSYNTHETIC_PROCESS	0.15764
GOBP_REGULATION_OF_NEURON_PROJECTION_DEVELOPMENT	GOBP_RESPONSE_TO_ABIOTIC_STIMULUS	0.157638
Pre_post_synaptic_genes	GOBP_CELLULAR_COMPONENT_DISASSEMBLY	0.157634
GOBP_ORGANIC_HYDROXY_COMPOUND_BIOSYNTHETIC_PROCESS	GOBP_CELLULAR_HOMEOSTASIS	0.157632
GOBP_EPITHELIUM_DEVELOPMENT	GOBP_REGULATION_OF_SMALL_GTPASE_MEDIATED_SIGNAL_TRANSDUCTION	0.15763
GOBP_EPITHELIAL_TUBE_MORPHOGENESIS	GOBP_SYNAPSE_ORGANIZATION	0.157627
GOBP_POSITIVE_REGULATION_OF_TRANSFERASE_ACTIVITY	GOBP_SKELETAL_SYSTEM_DEVELOPMENT	0.157626
GOBP_KIDNEY_EPITHELIUM_DEVELOPMENT	GOBP_EPITHELIAL_CELL_PROLIFERATION	0.157624
GOBP_REGULATION_OF_CELLULAR_AMIDE_METABOLIC_PROCESS	GOBP_PEPTIDYL_TYROSINE_MODIFICATION	0.157617
GOBP_POSITIVE_REGULATION_OF_CELLULAR_COMPONENT_BIOGENESIS	GOBP_CIRCULATORY_SYSTEM_PROCESS	0.157612
GOBP_RESPONSE_TO_OXIDATIVE_STRESS	GOBP_CELLULAR_MODIFIED_AMINO_ACID_METABOLIC_PROCESS	0.157612
GOBP_CELLULAR_LIPID_METABOLIC_PROCESS	GOBP_POSITIVE_REGULATION_OF_CELLULAR_COMPONENT_BIOGENESIS	0.15761
GOBP_INOSITOL_LIPID_MEDIATED_SIGNALING	GOBP_CELLULAR_RESPONSE_TO_HORMONE_STIMULUS	0.157606
GOBP_NEGATIVE_REGULATION_OF_CATALYTIC_ACTIVITY	GOBP_CHROMATIN_ORGANIZATION	0.157599
GOBP_POSITIVE_REGULATION_OF_RESPONSE_TO_EXTERNAL_STIMULUS	GOBP_REGULATION_OF_NEURON_PROJECTION_DEVELOPMENT	0.157598
GOBP_REGULATION_OF_CELLULAR_RESPONSE_TO_STRESS	GOBP_GLYCEROPHOSPHOLIPID_METABOLIC_PROCESS	0.157594
GOBP_NEGATIVE_REGULATION_OF_TRANSPORT	GOBP_MALE_GAMETE_GENERATION	0.157588
GOBP_POSITIVE_REGULATION_OF_GENE_EXPRESSION	GOBP_PATTERN_SPECIFICATION_PROCESS	0.157588
Endocytosis	GOBP_PROCESS_UTILIZING_AUTOPHAGIC_MECHANISM	0.157587
GOBP_CIRCULATORY_SYSTEM_DEVELOPMENT	GOBP_CELLULAR_PROTEIN_CATABOLIC_PROCESS	0.157587
GOBP_RESPONSE_TO_PEPTIDE	GOBP_POSITIVE_REGULATION_OF_CELLULAR_COMPONENT_BIOGENESIS	0.157584
GOBP_MUSCLE_SYSTEM_PROCESS	GOBP_POSITIVE_REGULATION_OF_IMMUNE_SYSTEM_PROCESS	0.157583
GOBP_CELLULAR_ION_HOMEOSTASIS	GOBP_DEVELOPMENTAL_PROCESS_INVOLVED_IN_REPRODUCTION	0.157581
GOBP_CELLULAR_RESPONSE_TO_HORMONE_STIMULUS	GOBP_RESPONSE_TO_MECHANICAL_STIMULUS	0.15758
Synaptic_vesicle	GOBP_POSITIVE_REGULATION_OF_INTRACELLULAR_SIGNAL_TRANSDUCTION	0.157579
GOBP_POSITIVE_REGULATION_OF_IMMUNE_RESPONSE	GOBP_PROTEIN_LOCALIZATION_TO_NUCLEUS	0.157573
Pre_post_synaptic_genes	GOBP_POSITIVE_REGULATION_OF_CELL_DEATH	0.157572
GOBP_NEGATIVE_REGULATION_OF_CATALYTIC_ACTIVITY	GOBP_REGULATION_OF_CELLULAR_AMIDE_METABOLIC_PROCESS	0.157572
GOBP_NEURON_DEVELOPMENT	GOBP_INNATE_IMMUNE_RESPONSE	0.157571
GOBP_PROTEASOMAL_PROTEIN_CATABOLIC_PROCESS	GOBP_GLYCEROPHOSPHOLIPID_METABOLIC_PROCESS	0.157567
GOBP_REGULATION_OF_ION_TRANSPORT	GOBP_RAS_PROTEIN_SIGNAL_TRANSDUCTION	0.157566
GOBP_NEURON_DEVELOPMENT	GOBP_PEPTIDE_BIOSYNTHETIC_PROCESS	0.157564
OTHER_GYNECOLOGICALS	GOBP_REGULATION_OF_SIGNALING_RECEPTOR_ACTIVITY	0.157563
Mitochondrion_.core.	GOBP_ORGANONITROGEN_COMPOUND_CATABOLIC_PROCESS	0.157563
GOBP_NEGATIVE_REGULATION_OF_MOLECULAR_FUNCTION	GOBP_SMALL_GTPASE_MEDIATED_SIGNAL_TRANSDUCTION	0.157561
GOBP_POSITIVE_REGULATION_OF_PROTEOLYSIS	GOBP_REGULATION_OF_SYSTEM_PROCESS	0.15756
GOBP_REGULATION_OF_MAPK_CASCADE	GOBP_MITOCHONDRION_ORGANIZATION	0.157554
GOBP_PROTEIN_LOCALIZATION_TO_ORGANELLE	GOBP_RNA_SPLICING_VIA_TRANSESTERIFICATION_REACTIONS	0.157554
Drugs_for_functional_gastrointestinal_disorders	GOBP_POSITIVE_REGULATION_OF_MOLECULAR_FUNCTION	0.157554
GOBP_POSITIVE_REGULATION_OF_PROTEOLYSIS	GOBP_POSITIVE_REGULATION_OF_CELL_CYCLE	0.157552
GOBP_POSITIVE_REGULATION_OF_MOLECULAR_FUNCTION	GOBP_ADENYLATE_CYCLASE_MODULATING_G_PROTEIN_COUPLED_RECEPTOR_SIGNALING_PATHWAY	0.157551
GOBP_REGULATION_OF_MYELOID_CELL_DIFFERENTIATION	GOBP_MRNA_METABOLIC_PROCESS	0.15755
DIRECT_ACTING_ANTIVIRALS	GOBP_REGULATION_OF_SMALL_MOLECULE_METABOLIC_PROCESS	0.157549
GOBP_REGULATION_OF_SMALL_MOLECULE_METABOLIC_PROCESS	GOBP_RESPONSE_TO_INORGANIC_SUBSTANCE	0.157549
GOBP_MULTICELLULAR_ORGANISMAL_HOMEOSTASIS	GOBP_REGULATION_OF_SYSTEM_PROCESS	0.157546
Endocytosis	GOBP_REGULATION_OF_DNA_BINDING_TRANSCRIPTION_FACTOR_ACTIVITY	0.157542
GOBP_REGULATION_OF_CELL_CYCLE_PROCESS	GOBP_TRANSMEMBRANE_RECEPTOR_PROTEIN_TYROSINE_KINASE_SIGNALING_PATHWAY	0.157542
GOBP_POSITIVE_REGULATION_OF_CATABOLIC_PROCESS	GOBP_CHROMATIN_ORGANIZATION	0.157539
GOBP_REGULATION_OF_STRESS_ACTIVATED_PROTEIN_KINASE_SIGNALING_CASCADE	GOBP_EPITHELIUM_DEVELOPMENT	0.157539
GOBP_REGULATION_OF_MAPK_CASCADE	GOBP_MULTICELLULAR_ORGANISM_REPRODUCTION	0.157539
GOBP_MODIFICATION_DEPENDENT_MACROMOLECULE_CATABOLIC_PROCESS	GOBP_MITOCHONDRION_ORGANIZATION	0.157538
GOBP_REGULATION_OF_ANION_TRANSPORT	GOBP_REGULATION_OF_CELL_PROJECTION_ORGANIZATION	0.157536
GOBP_INORGANIC_ION_TRANSMEMBRANE_TRANSPORT	GOBP_POSITIVE_REGULATION_OF_BIOSYNTHETIC_PROCESS	0.157536
GOBP_BIOLOGICAL_ADHESION	GOBP_REGULATION_OF_SIGNALING_RECEPTOR_ACTIVITY	0.157535
GOBP_NUCLEAR_TRANSPORT	GOBP_POSITIVE_REGULATION_OF_TRANSCRIPTION_BY_RNA_POLYMERASE_II	0.157535
GOBP_RESPONSE_TO_PEPTIDE_HORMONE	GOBP_REGULATION_OF_PROTEIN_CATABOLIC_PROCESS	0.157535
Dopaminergic_synapse	ANTIINFLAMMATORY_AND_ANTIRHEUMATIC_PRODUCTS_NON.STEROIDS	0.157533
GOBP_CELLULAR_RESPONSE_TO_CHEMICAL_STRESS	GOBP_REGULATION_OF_CELLULAR_COMPONENT_BIOGENESIS	0.157532
GOBP_ANATOMICAL_STRUCTURE_HOMEOSTASIS	GOBP_TUBE_MORPHOGENESIS	0.157528
GOBP_MULTI_ORGANISM_PROCESS	GOBP_PHAGOCYTOSIS	0.157528
GOBP_NCRNA_METABOLIC_PROCESS	GOBP_CHROMATIN_ORGANIZATION	0.157528
GOBP_REGULATION_OF_CHEMOTAXIS	GOBP_MORPHOGENESIS_OF_AN_EPITHELIUM	0.157527
GOBP_REGULATION_OF_AUTOPHAGY	GOBP_CENTRAL_NERVOUS_SYSTEM_DEVELOPMENT	0.157526
GOBP_CARBOHYDRATE_DERIVATIVE_BIOSYNTHETIC_PROCESS	GOBP_ORGANIC_ACID_BIOSYNTHETIC_PROCESS	0.157526
GOBP_PURINE_CONTAINING_COMPOUND_METABOLIC_PROCESS	GOBP_CELLULAR_ION_HOMEOSTASIS	0.157525
GOBP_AXON_DEVELOPMENT	GOBP_NEGATIVE_REGULATION_OF_PROTEIN_METABOLIC_PROCESS	0.157525
GOBP_NCRNA_METABOLIC_PROCESS	GOBP_LIPID_METABOLIC_PROCESS	0.157517
GOBP_PROTEIN_LOCALIZATION_TO_CELL_PERIPHERY	GOBP_REGULATION_OF_PROTEOLYSIS	0.157516
GOBP_CELLULAR_AMINO_ACID_METABOLIC_PROCESS	GOBP_DNA_REPAIR	0.157512
GOBP_SIGNAL_TRANSDUCTION_BY_P53_CLASS_MEDIATOR	GOBP_CELL_POPULATION_PROLIFERATION	0.157509
GOBP_REGULATION_OF_AUTOPHAGY	GOBP_RESPONSE_TO_INORGANIC_SUBSTANCE	0.157509
GOBP_CELLULAR_COMPONENT_MORPHOGENESIS	GOBP_REGULATION_OF_CELLULAR_CATABOLIC_PROCESS	0.157507
GOBP_CELLULAR_RESPONSE_TO_NITROGEN_COMPOUND	GOBP_STRIATED_MUSCLE_CONTRACTION	0.157506
GOBP_REGULATION_OF_DNA_BINDING_TRANSCRIPTION_FACTOR_ACTIVITY	GOBP_CELL_MORPHOGENESIS	0.157505
GOBP_RESPONSE_TO_PEPTIDE	GOBP_ADENYLATE_CYCLASE_MODULATING_G_PROTEIN_COUPLED_RECEPTOR_SIGNALING_PATHWAY	0.157504
GOBP_CATION_TRANSMEMBRANE_TRANSPORT	GOBP_TUBE_MORPHOGENESIS	0.157503
GOBP_AMIDE_BIOSYNTHETIC_PROCESS	GOBP_METHYLATION	0.157502
GOBP_AGING	GOBP_NEGATIVE_REGULATION_OF_TRANSCRIPTION_BY_RNA_POLYMERASE_II	0.157502
GOBP_REGULATION_OF_IMMUNE_RESPONSE	GOBP_CARBOHYDRATE_METABOLIC_PROCESS	0.157499
GOBP_MEMBRANE_ORGANIZATION	GOBP_POSITIVE_REGULATION_OF_MAPK_CASCADE	0.157496
GOBP_REGULATION_OF_AUTOPHAGY	GOBP_GENERATION_OF_PRECURSOR_METABOLITES_AND_ENERGY	0.157495
GOBP_MICROTUBULE_CYTOSKELETON_ORGANIZATION_INVOLVED_IN_MITOSIS	GOBP_NEGATIVE_REGULATION_OF_GENE_EXPRESSION	0.157491
GOBP_POSITIVE_REGULATION_OF_ION_TRANSPORT	GOBP_SENSORY_ORGAN_DEVELOPMENT	0.157491
GOBP_POSITIVE_REGULATION_OF_ORGANELLE_ORGANIZATION	GOBP_RESPONSE_TO_INORGANIC_SUBSTANCE	0.15749
THROAT_PREPARATIONS	GOBP_PROTEOLYSIS	0.157487
GOBP_CELLULAR_PROTEIN_CATABOLIC_PROCESS	GOBP_CELLULAR_COMPONENT_MORPHOGENESIS	0.157484
GOBP_SMALL_MOLECULE_METABOLIC_PROCESS	GOBP_SENSORY_ORGAN_DEVELOPMENT	0.157483
GOBP_NUCLEOBASE_CONTAINING_SMALL_MOLECULE_METABOLIC_PROCESS	GOBP_G_PROTEIN_COUPLED_RECEPTOR_SIGNALING_PATHWAY	0.157482
GOBP_TUBE_MORPHOGENESIS	GOBP_LIPID_BIOSYNTHETIC_PROCESS	0.157481
GOBP_REGULATION_OF_PROTEIN_STABILITY	GOBP_LEUKOCYTE_MEDIATED_IMMUNITY	0.15748
LIPID_MODIFYING_AGENTS_PLAIN	GOBP_INORGANIC_ION_TRANSMEMBRANE_TRANSPORT	0.157478
GOBP_REGULATION_OF_CHEMOTAXIS	GOBP_LEUKOCYTE_MEDIATED_IMMUNITY	0.157477
GOBP_POSITIVE_REGULATION_OF_CELL_CYCLE_PROCESS	GOBP_RESPONSE_TO_ENDOGENOUS_STIMULUS	0.157474
GOBP_ORGANONITROGEN_COMPOUND_BIOSYNTHETIC_PROCESS	GOBP_NEURON_DEATH	0.157474
GOBP_NEURON_APOPTOTIC_PROCESS	GOBP_TRANSMEMBRANE_RECEPTOR_PROTEIN_TYROSINE_KINASE_SIGNALING_PATHWAY	0.157473
GOBP_ORGANIC_HYDROXY_COMPOUND_METABOLIC_PROCESS	GOBP_REGULATION_OF_RESPONSE_TO_EXTERNAL_STIMULUS	0.157471
Cytoplasm_.core.	GOBP_DNA_METABOLIC_PROCESS	0.157467
GOBP_SYNAPTIC_SIGNALING	GOBP_IMMUNE_RESPONSE_REGULATING_SIGNALING_PATHWAY	0.157466
GOBP_POSITIVE_REGULATION_OF_CELL_CYCLE_PROCESS	GOBP_NEGATIVE_REGULATION_OF_SIGNALING	0.157465
GOBP_INNATE_IMMUNE_RESPONSE	GOBP_NEURON_DIFFERENTIATION	0.157463
THROAT_PREPARATIONS	GOBP_POSITIVE_REGULATION_OF_SIGNALING	0.157458
GOBP_REGULATION_OF_INTRINSIC_APOPTOTIC_SIGNALING_PATHWAY	GOBP_CELLULAR_PROTEIN_CONTAINING_COMPLEX_ASSEMBLY	0.157457
GOBP_ESTABLISHMENT_OF_PROTEIN_LOCALIZATION_TO_MEMBRANE	GOBP_REGULATION_OF_CELLULAR_CATABOLIC_PROCESS	0.157456
GOBP_PROTEIN_LOCALIZATION_TO_PLASMA_MEMBRANE	GOBP_NEGATIVE_REGULATION_OF_RESPONSE_TO_STIMULUS	0.157455
GOBP_RESPONSE_TO_GROWTH_FACTOR	GOBP_REGULATION_OF_DEFENSE_RESPONSE	0.157455
fmrp.ascano	GOBP_REGULATION_OF_CELLULAR_PROTEIN_LOCALIZATION	0.157454
GOBP_TAXIS	GOBP_EPITHELIAL_CELL_DIFFERENTIATION	0.157453
GOBP_NUCLEAR_TRANSPORT	GOBP_VASCULATURE_DEVELOPMENT	0.157451
GOBP_DEPHOSPHORYLATION	GOBP_ANIMAL_ORGAN_MORPHOGENESIS	0.157451
GOBP_REGULATION_OF_NERVOUS_SYSTEM_DEVELOPMENT	GOBP_NEGATIVE_REGULATION_OF_GENE_EXPRESSION	0.157445
clock_all	GOBP_GROWTH	0.157444
GOBP_REGULATION_OF_APOPTOTIC_SIGNALING_PATHWAY	GOBP_POSITIVE_REGULATION_OF_LOCOMOTION	0.157444
GOBP_REGULATION_OF_CELL_DIFFERENTIATION	GOBP_REGULATION_OF_ENDOCYTOSIS	0.157443
GOBP_NUCLEAR_CHROMOSOME_SEGREGATION	GOBP_LIPID_METABOLIC_PROCESS	0.157442
GOBP_POSITIVE_REGULATION_OF_TRANSFERASE_ACTIVITY	GOBP_COVALENT_CHROMATIN_MODIFICATION	0.157442
OTHER_ANTINEOPLASTIC_AGENTS	GOBP_REGULATION_OF_MYELOID_CELL_DIFFERENTIATION	0.15744
GOBP_ORGANELLE_ASSEMBLY	GOBP_MYELOID_LEUKOCYTE_MEDIATED_IMMUNITY	0.157439
GOBP_ION_HOMEOSTASIS	GOBP_CELL_MORPHOGENESIS	0.157438
GOBP_PROTEIN_CONTAINING_COMPLEX_SUBUNIT_ORGANIZATION	GOBP_POSITIVE_REGULATION_OF_CELL_PROJECTION_ORGANIZATION	0.157437
GOBP_POSITIVE_REGULATION_OF_CELL_CYCLE_PROCESS	GOBP_NEGATIVE_REGULATION_OF_CATALYTIC_ACTIVITY	0.157435
GOBP_NEURON_APOPTOTIC_PROCESS	GOBP_POSITIVE_REGULATION_OF_TRANSPORT	0.157433
GOBP_NEGATIVE_REGULATION_OF_DEVELOPMENTAL_PROCESS	GOBP_CELLULAR_ION_HOMEOSTASIS	0.157432
GOBP_REGULATION_OF_INTRACELLULAR_TRANSPORT	GOBP_IMMUNE_RESPONSE_REGULATING_SIGNALING_PATHWAY	0.157432
GOBP_ANATOMICAL_STRUCTURE_FORMATION_INVOLVED_IN_MORPHOGENESIS	GOBP_MALE_GAMETE_GENERATION	0.15743
GOBP_WOUND_HEALING	GOBP_CELLULAR_COMPONENT_DISASSEMBLY	0.157429
ANESTHETICS_LOCAL	GOBP_ORGANONITROGEN_COMPOUND_CATABOLIC_PROCESS	0.157428
LIPID_MODIFYING_AGENTS_PLAIN	GOBP_CELL_CELL_SIGNALING	0.157428
GOBP_NEGATIVE_REGULATION_OF_ANION_TRANSPORT	GOBP_POSITIVE_REGULATION_OF_IMMUNE_SYSTEM_PROCESS	0.157428
TOPICAL_PRODUCTS_FOR_JOINT_AND_MUSCULAR_PAIN	GOBP_POSITIVE_REGULATION_OF_TRANSFERASE_ACTIVITY	0.157428
GOBP_NEGATIVE_REGULATION_OF_CELL_DEATH	GOBP_COGNITION	0.157426
Drugs_for_functional_gastrointestinal_disorders	GOBP_REGULATION_OF_CELLULAR_COMPONENT_MOVEMENT	0.157425
GOBP_REGULATION_OF_VESICLE_MEDIATED_TRANSPORT	GOBP_CELLULAR_RESPONSE_TO_HORMONE_STIMULUS	0.157422
GOBP_HOMEOSTASIS_OF_NUMBER_OF_CELLS	GOBP_ORGANIC_ACID_METABOLIC_PROCESS	0.157422
omim_intellectual_disability	hsa.miR.137	0.157421
GOBP_NEGATIVE_REGULATION_OF_ANION_TRANSPORT	GOBP_WOUND_HEALING	0.157421
GOBP_NUCLEAR_TRANSPORT	GOBP_REGULATION_OF_ANATOMICAL_STRUCTURE_MORPHOGENESIS	0.157419
GOBP_RESPONSE_TO_PEPTIDE_HORMONE	GOBP_REGULATION_OF_CELLULAR_AMIDE_METABOLIC_PROCESS	0.157418
CLOCK.CONTROLLED_WEAK	GOBP_NEGATIVE_REGULATION_OF_BIOSYNTHETIC_PROCESS	0.157418
TOPICAL_PRODUCTS_FOR_JOINT_AND_MUSCULAR_PAIN	GOBP_PROTEIN_MODIFICATION_BY_SMALL_PROTEIN_CONJUGATION_OR_REMOVAL	0.157418
GOBP_REGULATION_OF_INTRINSIC_APOPTOTIC_SIGNALING_PATHWAY	GOBP_POSITIVE_REGULATION_OF_TRANSCRIPTION_BY_RNA_POLYMERASE_II	0.157418
GOBP_INOSITOL_LIPID_MEDIATED_SIGNALING	GOBP_REPRODUCTION	0.157415
GOBP_HEAD_DEVELOPMENT	GOBP_SMALL_GTPASE_MEDIATED_SIGNAL_TRANSDUCTION	0.157413
GOBP_INTRINSIC_APOPTOTIC_SIGNALING_PATHWAY	GOBP_CENTRAL_NERVOUS_SYSTEM_DEVELOPMENT	0.157413
GOBP_REGULATION_OF_INTRINSIC_APOPTOTIC_SIGNALING_PATHWAY	GOBP_CHROMATIN_ORGANIZATION	0.157412
GOBP_REGULATION_OF_MAPK_CASCADE	GOBP_MRNA_METABOLIC_PROCESS	0.157411
GOBP_ANATOMICAL_STRUCTURE_HOMEOSTASIS	GOBP_REGULATION_OF_MITOTIC_CELL_CYCLE	0.15741
GOBP_CATION_TRANSMEMBRANE_TRANSPORT	GOBP_REGULATION_OF_INTRACELLULAR_PROTEIN_TRANSPORT	0.157409
GOBP_POSITIVE_REGULATION_OF_CELL_PROJECTION_ORGANIZATION	GOBP_DEPHOSPHORYLATION	0.157409
PSD_.human_core.	GOBP_BLOOD_VESSEL_MORPHOGENESIS	0.157407
GOBP_POSITIVE_REGULATION_OF_PROTEIN_KINASE_ACTIVITY	GOBP_POSITIVE_REGULATION_OF_CATABOLIC_PROCESS	0.157405
GOBP_PROTEIN_LOCALIZATION_TO_PLASMA_MEMBRANE	GOBP_POSITIVE_REGULATION_OF_BIOSYNTHETIC_PROCESS	0.157402
fmrp.ascano	GOBP_CATION_TRANSMEMBRANE_TRANSPORT	0.157401
GOBP_NEURON_DEATH	GOBP_POSTTRANSCRIPTIONAL_REGULATION_OF_GENE_EXPRESSION	0.157401
GOBP_HEAD_DEVELOPMENT	GOBP_LEUKOCYTE_MIGRATION	0.1574
GOBP_NEGATIVE_REGULATION_OF_APOPTOTIC_SIGNALING_PATHWAY	GOBP_REGULATION_OF_HEMOPOIESIS	0.157395
GOBP_PROTEIN_CONTAINING_COMPLEX_LOCALIZATION	GOBP_NUCLEOSIDE_MONOPHOSPHATE_METABOLIC_PROCESS	0.157395
GOBP_REGULATION_OF_INTRACELLULAR_SIGNAL_TRANSDUCTION	GOBP_SENSORY_SYSTEM_DEVELOPMENT	0.157394
GOBP_REGULATION_OF_DNA_BINDING_TRANSCRIPTION_FACTOR_ACTIVITY	GOBP_REGULATION_OF_INTRACELLULAR_PROTEIN_TRANSPORT	0.157391
GOBP_ORGANELLE_FISSION	GOBP_VASCULATURE_DEVELOPMENT	0.15739
GOBP_ORGANONITROGEN_COMPOUND_BIOSYNTHETIC_PROCESS	GOBP_DEPHOSPHORYLATION	0.157386
CARDIAC_STIMULANTS_EXCL._CARDIAC_GLYCOSIDES	GOBP_REGULATION_OF_DEFENSE_RESPONSE	0.157383
GOBP_REGULATION_OF_TRANS_SYNAPTIC_SIGNALING	GOBP_CELLULAR_AMIDE_METABOLIC_PROCESS	0.15738
GOBP_PROTEIN_LOCALIZATION_TO_PLASMA_MEMBRANE	GOBP_REGULATION_OF_SECRETION	0.157378
GOBP_CELL_DIVISION	GOBP_GASTRULATION	0.157376
GOBP_REGULATION_OF_TRANSMEMBRANE_TRANSPORT	GOBP_IMMUNE_RESPONSE_REGULATING_SIGNALING_PATHWAY	0.157374
GOBP_REGULATION_OF_CELLULAR_CATABOLIC_PROCESS	GOBP_OSSIFICATION	0.157373
GOBP_REGULATION_OF_RESPONSE_TO_ENDOPLASMIC_RETICULUM_STRESS	GOBP_EMBRYO_DEVELOPMENT	0.157373
GOBP_REGULATION_OF_BODY_FLUID_LEVELS	GOBP_MITOCHONDRION_ORGANIZATION	0.157372
GOBP_NEGATIVE_REGULATION_OF_PHOSPHORUS_METABOLIC_PROCESS	GOBP_MRNA_PROCESSING	0.157368
GOBP_REGULATION_OF_CELLULAR_CATABOLIC_PROCESS	GOBP_ACTIN_FILAMENT_BASED_PROCESS	0.157368
fmrp.ascano	GOBP_POSITIVE_REGULATION_OF_TRANSFERASE_ACTIVITY	0.157368
GOBP_REGULATION_OF_SYSTEM_PROCESS	GOBP_MORPHOGENESIS_OF_AN_EPITHELIUM	0.157367
GOBP_POSITIVE_REGULATION_OF_LOCOMOTION	GOBP_DNA_METABOLIC_PROCESS	0.157366
GOBP_TRANSMEMBRANE_TRANSPORT	GOBP_CELL_JUNCTION_ASSEMBLY	0.157366
GOBP_POSITIVE_REGULATION_OF_CELL_CYCLE_PROCESS	GOBP_DEFENSE_RESPONSE	0.157364
GOBP_ORGANONITROGEN_COMPOUND_CATABOLIC_PROCESS	GOBP_GENERATION_OF_PRECURSOR_METABOLITES_AND_ENERGY	0.157361
GOBP_NEGATIVE_REGULATION_OF_SIGNALING	GOBP_MRNA_PROCESSING	0.157361
PSYCHOSTIMULANTS_AGENTS_USED_FOR_ADHD_AND_NOOTROPICS	GOBP_PURINE_CONTAINING_COMPOUND_METABOLIC_PROCESS	0.157361
GOBP_REGULATION_OF_CELL_CYCLE_PROCESS	GOBP_RNA_SPLICING_VIA_TRANSESTERIFICATION_REACTIONS	0.157359
GOBP_NEGATIVE_REGULATION_OF_CELL_DIFFERENTIATION	GOBP_CELLULAR_PROTEIN_CATABOLIC_PROCESS	0.157359
GOBP_LEUKOCYTE_MIGRATION	GOBP_REGULATION_OF_GTPASE_ACTIVITY	0.157356
PSD_.human_core.	BP_SCZ_genetics_all_super	0.157356
Glutamatergic_synapse	GOBP_POSITIVE_REGULATION_OF_MOLECULAR_FUNCTION	0.157354
GOBP_CELLULAR_RESPONSE_TO_LIPID	GOBP_GAMETE_GENERATION	0.157354
GOBP_DEPHOSPHORYLATION	GOBP_NUCLEOSIDE_MONOPHOSPHATE_METABOLIC_PROCESS	0.15735
GOBP_RESPONSE_TO_PEPTIDE	GOBP_REGULATION_OF_SYSTEM_PROCESS	0.157348
SCZ.NS	GOBP_EPITHELIUM_DEVELOPMENT	0.157347
GOBP_POSITIVE_REGULATION_OF_CELLULAR_PROTEIN_LOCALIZATION	GOBP_RESPONSE_TO_PEPTIDE_HORMONE	0.157345
GOBP_MEMBRANE_ORGANIZATION	GOBP_NEGATIVE_REGULATION_OF_TRANSPORT	0.157344
GOBP_CELL_DIFFERENTIATION_INVOLVED_IN_KIDNEY_DEVELOPMENT	GOBP_RESPONSE_TO_ENDOGENOUS_STIMULUS	0.157342
GOBP_NEGATIVE_REGULATION_OF_MITOTIC_CELL_CYCLE	GOBP_NEGATIVE_REGULATION_OF_PHOSPHORUS_METABOLIC_PROCESS	0.15734
GOBP_ORGANIC_CYCLIC_COMPOUND_CATABOLIC_PROCESS	GOBP_REGULATION_OF_CELLULAR_COMPONENT_MOVEMENT	0.157339
GOBP_VESICLE_MEDIATED_TRANSPORT_IN_SYNAPSE	GOBP_PROTEIN_LOCALIZATION_TO_MEMBRANE	0.157337
GOBP_PEPTIDYL_TYROSINE_MODIFICATION	GOBP_INTRACELLULAR_PROTEIN_TRANSPORT	0.157336
GOBP_LIPID_BIOSYNTHETIC_PROCESS	GOBP_RNA_PROCESSING	0.157336
GOBP_REGULATION_OF_INTRINSIC_APOPTOTIC_SIGNALING_PATHWAY	GOBP_NEGATIVE_REGULATION_OF_MULTICELLULAR_ORGANISMAL_PROCESS	0.157336
GOBP_NEURON_APOPTOTIC_PROCESS	GOBP_RESPONSE_TO_DRUG	0.157335
GOBP_IMPORT_INTO_NUCLEUS	GOBP_CELL_CELL_SIGNALING	0.157332
GOBP_REGULATION_OF_CATION_TRANSMEMBRANE_TRANSPORT	GOBP_G_PROTEIN_COUPLED_RECEPTOR_SIGNALING_PATHWAY	0.157332
GOBP_NEURON_DEVELOPMENT	GOBP_AMIDE_BIOSYNTHETIC_PROCESS	0.15733
GOBP_NEGATIVE_REGULATION_OF_NUCLEOBASE_CONTAINING_COMPOUND_METABOLIC_PROCESS	GOBP_POSITIVE_REGULATION_OF_ION_TRANSPORT	0.15733
GOBP_NEGATIVE_REGULATION_OF_MITOTIC_CELL_CYCLE	GOBP_NEGATIVE_REGULATION_OF_GROWTH	0.15733
GOBP_SECRETION	GOBP_PROTEIN_CONTAINING_COMPLEX_LOCALIZATION	0.157329
GOBP_SENSORY_SYSTEM_DEVELOPMENT	GOBP_BIOLOGICAL_PROCESS_INVOLVED_IN_SYMBIOTIC_INTERACTION	0.157328
GOBP_SMALL_GTPASE_MEDIATED_SIGNAL_TRANSDUCTION	GOBP_REPRODUCTION	0.157327
PERIPHERAL_VASODILATORS	GOBP_BIOLOGICAL_PROCESS_INVOLVED_IN_SYMBIOTIC_INTERACTION	0.157327
FMRP.targets	GOBP_CELL_CYCLE_PHASE_TRANSITION	0.157327
GOBP_RESPONSE_TO_OXYGEN_CONTAINING_COMPOUND	GOBP_STRIATED_MUSCLE_CONTRACTION	0.157325
GOBP_ANAPHASE_PROMOTING_COMPLEX_DEPENDENT_CATABOLIC_PROCESS	GOBP_PEPTIDE_METABOLIC_PROCESS	0.15732
GOBP_CELLULAR_RESPONSE_TO_NITROGEN_COMPOUND	GOBP_MONOCARBOXYLIC_ACID_METABOLIC_PROCESS	0.157318
GOBP_REGULATION_OF_SYSTEM_PROCESS	GOBP_LIPID_METABOLIC_PROCESS	0.157317
GOBP_ENZYME_LINKED_RECEPTOR_PROTEIN_SIGNALING_PATHWAY	GOBP_MITOCHONDRION_ORGANIZATION	0.157317
GOBP_BIOLOGICAL_PROCESS_INVOLVED_IN_SYMBIOTIC_INTERACTION	GOBP_RAS_PROTEIN_SIGNAL_TRANSDUCTION	0.157317
GOBP_POSITIVE_REGULATION_OF_CELLULAR_COMPONENT_ORGANIZATION	GOBP_REGULATION_OF_SIGNALING_RECEPTOR_ACTIVITY	0.157316
GOBP_REGULATION_OF_AUTOPHAGY	GOBP_LIPID_BIOSYNTHETIC_PROCESS	0.157314
GOBP_REGULATION_OF_INTRACELLULAR_PROTEIN_TRANSPORT	GOBP_IMMUNE_RESPONSE_REGULATING_SIGNALING_PATHWAY	0.157313
SCZ.NS	GOBP_POSITIVE_REGULATION_OF_ORGANELLE_ORGANIZATION	0.157313
GOBP_REGULATION_OF_CELLULAR_AMIDE_METABOLIC_PROCESS	GOBP_RESPONSE_TO_WOUNDING	0.157309
Pre_post_synaptic_genes	GOBP_POSITIVE_REGULATION_OF_IMMUNE_SYSTEM_PROCESS	0.157309
GOBP_CELLULAR_COMPONENT_MORPHOGENESIS	GOBP_DEFENSE_RESPONSE	0.157302
GOBP_ANTIGEN_RECEPTOR_MEDIATED_SIGNALING_PATHWAY	GOBP_VASCULATURE_DEVELOPMENT	0.157302
GOBP_EMBRYONIC_MORPHOGENESIS	GOBP_CELLULAR_RESPONSE_TO_DNA_DAMAGE_STIMULUS	0.157301
GOBP_MULTICELLULAR_ORGANISMAL_HOMEOSTASIS	GOBP_REGULATION_OF_CELLULAR_CATABOLIC_PROCESS	0.1573
GOBP_CARBOHYDRATE_DERIVATIVE_BIOSYNTHETIC_PROCESS	GOBP_LEUKOCYTE_MIGRATION	0.1573
GOBP_EPITHELIAL_TUBE_MORPHOGENESIS	GOBP_LEUKOCYTE_MIGRATION	0.157298
GOBP_PROTEIN_LOCALIZATION_TO_NUCLEUS	GOBP_RESPONSE_TO_ABIOTIC_STIMULUS	0.157298
GOBP_REGULATION_OF_STRESS_ACTIVATED_PROTEIN_KINASE_SIGNALING_CASCADE	GOBP_NEGATIVE_REGULATION_OF_GENE_EXPRESSION	0.157297
GOBP_REGULATION_OF_CATABOLIC_PROCESS	GOBP_HEART_PROCESS	0.157294
DIRECT_ACTING_ANTIVIRALS	GOBP_REGULATION_OF_CELL_CYCLE_PROCESS	0.157294
GOBP_POSITIVE_REGULATION_OF_PROTEOLYSIS	GOBP_CYTOSKELETON_ORGANIZATION	0.157293
Synaptic_vesicle	GOBP_RESPONSE_TO_HORMONE	0.157292
GOBP_REGULATION_OF_PROTEIN_CATABOLIC_PROCESS	GOBP_CELL_MORPHOGENESIS	0.15729
GOBP_REGULATION_OF_VESICLE_MEDIATED_TRANSPORT	GOBP_COVALENT_CHROMATIN_MODIFICATION	0.157288
GOBP_SYNAPSE_ORGANIZATION	GOBP_RESPONSE_TO_CYTOKINE	0.157287
GOBP_MICROTUBULE_CYTOSKELETON_ORGANIZATION_INVOLVED_IN_MITOSIS	GOBP_PROTEOLYSIS	0.157287
FMRP.targets	GOBP_INNATE_IMMUNE_RESPONSE	0.157286
Synaptic_vesicle	GOBP_ORGANELLE_LOCALIZATION	0.157286
GOBP_ANATOMICAL_STRUCTURE_HOMEOSTASIS	GOBP_BIOLOGICAL_PROCESS_INVOLVED_IN_SYMBIOTIC_INTERACTION	0.157284
GOBP_REGULATION_OF_INTRACELLULAR_SIGNAL_TRANSDUCTION	GOBP_MUSCLE_CONTRACTION	0.157283
GOBP_ACTIN_FILAMENT_BASED_PROCESS	GOBP_POSITIVE_REGULATION_OF_BIOSYNTHETIC_PROCESS	0.157283
GOBP_REGULATION_OF_PROTEIN_LOCALIZATION	GOBP_NEGATIVE_REGULATION_OF_TRANSCRIPTION_BY_RNA_POLYMERASE_II	0.157281
GOBP_REGULATION_OF_ANATOMICAL_STRUCTURE_MORPHOGENESIS	GOBP_SEXUAL_REPRODUCTION	0.15728
GOBP_CELL_CELL_ADHESION	GOBP_NEGATIVE_REGULATION_OF_GROWTH	0.157279
GOBP_CHEMICAL_HOMEOSTASIS	GOBP_HOMEOSTASIS_OF_NUMBER_OF_CELLS	0.157277
GOBP_REGULATION_OF_INTRINSIC_APOPTOTIC_SIGNALING_PATHWAY	GOBP_REGULATION_OF_CELL_CYCLE_PHASE_TRANSITION	0.157276
Synaptic_vesicle	GOBP_CELLULAR_PROTEIN_CONTAINING_COMPLEX_ASSEMBLY	0.157275
GOBP_REGULATION_OF_RESPONSE_TO_ENDOPLASMIC_RETICULUM_STRESS	GOBP_CELL_CYCLE_PROCESS	0.157272
PERIPHERAL_VASODILATORS	GOBP_ORGANONITROGEN_COMPOUND_BIOSYNTHETIC_PROCESS	0.157271
Neuroactive_ligand.receptor_interaction	GOBP_DEFENSE_RESPONSE	0.157269
GOBP_NEGATIVE_REGULATION_OF_INTRACELLULAR_PROTEIN_TRANSPORT	GOBP_RESPONSE_TO_ENDOPLASMIC_RETICULUM_STRESS	0.157268
GOBP_RESPONSE_TO_ENDOPLASMIC_RETICULUM_STRESS	GOBP_RNA_SPLICING	0.157267
PERIPHERAL_VASODILATORS	GOBP_COVALENT_CHROMATIN_MODIFICATION	0.157267
GOBP_DNA_REPAIR	GOBP_NEGATIVE_REGULATION_OF_TRANSCRIPTION_BY_RNA_POLYMERASE_II	0.157266
GOBP_NEURON_DEATH	GOBP_NEGATIVE_REGULATION_OF_ION_TRANSPORT	0.157266
GOBP_REGULATION_OF_MRNA_METABOLIC_PROCESS	GOBP_REGULATION_OF_PROTEOLYSIS	0.157264
GOBP_INOSITOL_LIPID_MEDIATED_SIGNALING	GOBP_RESPONSE_TO_ABIOTIC_STIMULUS	0.157263
Mitochondrion_.core.	GOBP_ALPHA_AMINO_ACID_METABOLIC_PROCESS	0.157262
GOBP_REGULATION_OF_APOPTOTIC_SIGNALING_PATHWAY	GOBP_PROTEIN_TARGETING	0.157261
GOBP_RESPONSE_TO_EXTRACELLULAR_STIMULUS	GOBP_BEHAVIOR	0.157261
Pre.synapse	GOBP_PROTEASOMAL_PROTEIN_CATABOLIC_PROCESS	0.157258
GOBP_CELL_PROJECTION_ORGANIZATION	GOBP_CHROMATIN_ORGANIZATION	0.157257
GOBP_ORGANIC_HYDROXY_COMPOUND_METABOLIC_PROCESS	GOBP_HOMEOSTASIS_OF_NUMBER_OF_CELLS	0.157257
GOBP_CELLULAR_RESPONSE_TO_PEPTIDE	GOBP_MEMBRANE_ORGANIZATION	0.157253
CARDIAC_STIMULANTS_EXCL._CARDIAC_GLYCOSIDES	GOBP_PROTEOLYSIS	0.157253
GOBP_POSITIVE_REGULATION_OF_CELLULAR_PROTEIN_LOCALIZATION	GOBP_VASCULATURE_DEVELOPMENT	0.15725
GOBP_REGULATION_OF_TRANSFERASE_ACTIVITY	GOBP_GENERATION_OF_PRECURSOR_METABOLITES_AND_ENERGY	0.15725
GOBP_INOSITOL_LIPID_MEDIATED_SIGNALING	GOBP_RESPONSE_TO_WOUNDING	0.15725
GOBP_POSITIVE_REGULATION_OF_TRANSPORT	GOBP_DNA_REPAIR	0.157248
GOBP_REGULATION_OF_PROTEIN_STABILITY	GOBP_CHROMATIN_ORGANIZATION	0.157247
GOBP_REGULATION_OF_BODY_FLUID_LEVELS	GOBP_HEART_DEVELOPMENT	0.157245
GOBP_NEGATIVE_REGULATION_OF_CELL_DIFFERENTIATION	GOBP_RESPONSE_TO_PEPTIDE_HORMONE	0.157242
GOBP_REGULATION_OF_RESPONSE_TO_EXTERNAL_STIMULUS	GOBP_MRNA_PROCESSING	0.157242
GOBP_NUCLEAR_CHROMOSOME_SEGREGATION	GOBP_CHROMATIN_ORGANIZATION	0.15724
GOBP_NUCLEOBASE_CONTAINING_SMALL_MOLECULE_METABOLIC_PROCESS	GOBP_REGULATION_OF_AUTOPHAGY	0.15724
GOBP_CHROMOSOME_ORGANIZATION	GOBP_PROTEIN_TARGETING	0.15724
GOBP_ANTIGEN_RECEPTOR_MEDIATED_SIGNALING_PATHWAY	GOBP_ENZYME_LINKED_RECEPTOR_PROTEIN_SIGNALING_PATHWAY	0.157238
GOBP_INOSITOL_LIPID_MEDIATED_SIGNALING	GOBP_CELL_MORPHOGENESIS	0.157238
GOBP_PROTEIN_LOCALIZATION_TO_NUCLEUS	GOBP_ANIMAL_ORGAN_MORPHOGENESIS	0.157237
GOBP_PROTEIN_LOCALIZATION_TO_MEMBRANE	GOBP_POSITIVE_REGULATION_OF_MAPK_CASCADE	0.157237
GOBP_INTRINSIC_APOPTOTIC_SIGNALING_PATHWAY	GOBP_RESPONSE_TO_EXTRACELLULAR_STIMULUS	0.157236
GOBP_MODIFICATION_DEPENDENT_MACROMOLECULE_CATABOLIC_PROCESS	GOBP_ENZYME_LINKED_RECEPTOR_PROTEIN_SIGNALING_PATHWAY	0.157235
GOBP_POSITIVE_REGULATION_OF_CELLULAR_COMPONENT_BIOGENESIS	GOBP_EPITHELIAL_CELL_DIFFERENTIATION	0.157234
GOBP_CELL_CELL_ADHESION	GOBP_INTRINSIC_APOPTOTIC_SIGNALING_PATHWAY	0.157232
Synaptic_vesicle	GOBP_CENTRAL_NERVOUS_SYSTEM_DEVELOPMENT	0.15723
GOBP_PROTEIN_LOCALIZATION_TO_PLASMA_MEMBRANE	GOBP_CELL_CYCLE_PROCESS	0.157229
DIRECT_ACTING_ANTIVIRALS	GOBP_REGULATION_OF_PHOSPHORUS_METABOLIC_PROCESS	0.157228
GOBP_CELLULAR_RESPONSE_TO_PEPTIDE	GOBP_ACTIN_FILAMENT_BASED_PROCESS	0.157228
GOBP_INOSITOL_LIPID_MEDIATED_SIGNALING	GOBP_POSITIVE_REGULATION_OF_NUCLEOBASE_CONTAINING_COMPOUND_METABOLIC_PROCESS	0.157226
GOBP_POSITIVE_REGULATION_OF_PROTEIN_KINASE_ACTIVITY	GOBP_CELLULAR_PROTEIN_CATABOLIC_PROCESS	0.157226
GOBP_ANION_TRANSMEMBRANE_TRANSPORT	GOBP_CIRCULATORY_SYSTEM_DEVELOPMENT	0.157224
GOBP_REGULATION_OF_CELL_PROJECTION_ORGANIZATION	GOBP_LIPID_METABOLIC_PROCESS	0.157223
GOBP_REGULATION_OF_PEPTIDE_TRANSPORT	GOBP_ESTABLISHMENT_OF_ORGANELLE_LOCALIZATION	0.157223
GOBP_SKELETAL_SYSTEM_MORPHOGENESIS	GOBP_CAMERA_TYPE_EYE_DEVELOPMENT	0.157223
GOBP_NEGATIVE_REGULATION_OF_INTRACELLULAR_SIGNAL_TRANSDUCTION	GOBP_GLYCEROPHOSPHOLIPID_METABOLIC_PROCESS	0.157215
GOBP_REGULATION_OF_INTRINSIC_APOPTOTIC_SIGNALING_PATHWAY	GOBP_REGULATION_OF_MAPK_CASCADE	0.157212
GOBP_SMALL_GTPASE_MEDIATED_SIGNAL_TRANSDUCTION	GOBP_LEUKOCYTE_MEDIATED_IMMUNITY	0.15721
GOBP_CARBOHYDRATE_METABOLIC_PROCESS	GOBP_SKELETAL_SYSTEM_DEVELOPMENT	0.157207
GOBP_LEUKOCYTE_MIGRATION	GOBP_CENTRAL_NERVOUS_SYSTEM_DEVELOPMENT	0.157206
GOBP_ANATOMICAL_STRUCTURE_HOMEOSTASIS	GOBP_MULTICELLULAR_ORGANISM_REPRODUCTION	0.157206
GOBP_CELLULAR_COMPONENT_MORPHOGENESIS	GOBP_AGING	0.157204
FMRP.targets	GOBP_CELL_CELL_ADHESION_VIA_PLASMA_MEMBRANE_ADHESION_MOLECULES	0.157203
GOBP_CELL_MORPHOGENESIS_INVOLVED_IN_NEURON_DIFFERENTIATION	GOBP_POSITIVE_REGULATION_OF_BIOSYNTHETIC_PROCESS	0.157202
GOBP_ORGANIC_HYDROXY_COMPOUND_METABOLIC_PROCESS	GOBP_MITOTIC_CELL_CYCLE	0.157202
GOBP_REGULATION_OF_ANATOMICAL_STRUCTURE_MORPHOGENESIS	GOBP_RESPONSE_TO_OXIDATIVE_STRESS	0.157201
GOBP_GOLGI_VESICLE_TRANSPORT	GOBP_CELLULAR_PROTEIN_CATABOLIC_PROCESS	0.157201
GOBP_INTRINSIC_APOPTOTIC_SIGNALING_PATHWAY	GOBP_MALE_GAMETE_GENERATION	0.1572
ANESTHETICS_LOCAL	GOBP_REGULATION_OF_DEFENSE_RESPONSE	0.157196
GOBP_CELL_CELL_ADHESION	GOBP_CELLULAR_PROTEIN_CATABOLIC_PROCESS	0.157194
GOBP_CELLULAR_RESPONSE_TO_PEPTIDE_HORMONE_STIMULUS	GOBP_POSITIVE_REGULATION_OF_IMMUNE_RESPONSE	0.157192
GOBP_PROTEIN_LOCALIZATION_TO_CELL_PERIPHERY	GOBP_TUBE_DEVELOPMENT	0.157187
GOBP_REGULATION_OF_CELLULAR_PROTEIN_LOCALIZATION	GOBP_LIPID_BIOSYNTHETIC_PROCESS	0.157184
GOBP_POSITIVE_REGULATION_OF_CELLULAR_PROTEIN_LOCALIZATION	GOBP_CELLULAR_HOMEOSTASIS	0.157184
GOBP_REGULATION_OF_VESICLE_MEDIATED_TRANSPORT	GOBP_CELLULAR_RESPONSE_TO_DNA_DAMAGE_STIMULUS	0.15718
GOBP_REGULATION_OF_CELLULAR_RESPONSE_TO_STRESS	GOBP_ANTIGEN_RECEPTOR_MEDIATED_SIGNALING_PATHWAY	0.157178
GOBP_NEURON_APOPTOTIC_PROCESS	GOBP_INTRACELLULAR_TRANSPORT	0.157177
GOBP_POSITIVE_REGULATION_OF_PHOSPHORUS_METABOLIC_PROCESS	GOBP_ALCOHOL_METABOLIC_PROCESS	0.157176
Cytoplasm_.core.	GOBP_NEGATIVE_REGULATION_OF_PHOSPHORUS_METABOLIC_PROCESS	0.157176
GOBP_POSITIVE_REGULATION_OF_DEVELOPMENTAL_PROCESS	GOBP_PEPTIDYL_SERINE_MODIFICATION	0.157171
GOBP_NEGATIVE_REGULATION_OF_GENE_EXPRESSION	GOBP_GASTRULATION	0.157171
GOBP_CELL_CYCLE_G1_S_PHASE_TRANSITION	GOBP_REGULATION_OF_PROTEIN_STABILITY	0.15717
GOBP_NEGATIVE_REGULATION_OF_APOPTOTIC_SIGNALING_PATHWAY	GOBP_RESPONSE_TO_EXTRACELLULAR_STIMULUS	0.15717
GOBP_ORGANIC_HYDROXY_COMPOUND_BIOSYNTHETIC_PROCESS	GOBP_IMMUNE_SYSTEM_DEVELOPMENT	0.15717
Synaptic_vesicle	GOBP_NEGATIVE_REGULATION_OF_RESPONSE_TO_STIMULUS	0.157165
ANTIINFLAMMATORY_AND_ANTIRHEUMATIC_PRODUCTS_NON.STEROIDS	GOBP_NEGATIVE_REGULATION_OF_TRANSPORT	0.157163
Urologicals	GOBP_POSITIVE_REGULATION_OF_TRANSCRIPTION_BY_RNA_POLYMERASE_II	0.15716
GOBP_CELL_CYCLE_G2_M_PHASE_TRANSITION	GOBP_CELL_POPULATION_PROLIFERATION	0.15716
GOBP_GOLGI_VESICLE_TRANSPORT	GOBP_HOMEOSTATIC_PROCESS	0.157158
GOBP_RESPONSE_TO_BACTERIUM	GOBP_CELLULAR_ION_HOMEOSTASIS	0.157158
GOBP_IMPORT_INTO_NUCLEUS	GOBP_RESPONSE_TO_CYTOKINE	0.157156
GOBP_REGULATION_OF_PROTEIN_SERINE_THREONINE_KINASE_ACTIVITY	GOBP_RESPONSE_TO_DRUG	0.157151
GOBP_CELL_MORPHOGENESIS_INVOLVED_IN_NEURON_DIFFERENTIATION	GOBP_AGING	0.157148
GOBP_MYELOID_CELL_DIFFERENTIATION	GOBP_PROTEASOMAL_PROTEIN_CATABOLIC_PROCESS	0.157146
DIRECT_ACTING_ANTIVIRALS	GOBP_NEGATIVE_REGULATION_OF_CELL_DEATH	0.157145
OTHER_ANALGESICS_AND_ANTIPYRETICS	GOBP_CARBOHYDRATE_METABOLIC_PROCESS	0.157142
GOBP_KIDNEY_EPITHELIUM_DEVELOPMENT	GOBP_CELL_CELL_SIGNALING	0.157142
GOBP_POSITIVE_REGULATION_OF_MULTICELLULAR_ORGANISMAL_PROCESS	GOBP_CELL_MATRIX_ADHESION	0.157138
GOBP_ESTABLISHMENT_OF_PROTEIN_LOCALIZATION_TO_ORGANELLE	GOBP_RESPONSE_TO_INORGANIC_SUBSTANCE	0.157137
GOBP_CELLULAR_MACROMOLECULE_CATABOLIC_PROCESS	GOBP_SMALL_GTPASE_MEDIATED_SIGNAL_TRANSDUCTION	0.157134
GOBP_CELL_DIVISION	GOBP_NEGATIVE_REGULATION_OF_NUCLEOBASE_CONTAINING_COMPOUND_METABOLIC_PROCESS	0.157131
Synaptic_vesicle	GOBP_ESTABLISHMENT_OF_PROTEIN_LOCALIZATION_TO_MEMBRANE	0.15713
GOBP_REGULATION_OF_CELL_CYCLE_PROCESS	GOBP_SENSORY_ORGAN_DEVELOPMENT	0.15713
GOBP_RESPONSE_TO_NITROGEN_COMPOUND	GOBP_PEPTIDYL_LYSINE_MODIFICATION	0.15713
GOBP_CELL_CYCLE_PROCESS	GOBP_HEART_DEVELOPMENT	0.157127
GOBP_ANION_TRANSMEMBRANE_TRANSPORT	GOBP_MODIFICATION_DEPENDENT_MACROMOLECULE_CATABOLIC_PROCESS	0.157126
GOBP_POSITIVE_REGULATION_OF_INTRACELLULAR_SIGNAL_TRANSDUCTION	GOBP_MITOTIC_NUCLEAR_DIVISION	0.157122
GOBP_PROTEIN_DEPHOSPHORYLATION	GOBP_IMMUNE_RESPONSE_REGULATING_SIGNALING_PATHWAY	0.157122
GOBP_MONOCARBOXYLIC_ACID_METABOLIC_PROCESS	GOBP_IMMUNE_EFFECTOR_PROCESS	0.157119
BP_SCZ_genetics_all_super	GOBP_NEGATIVE_REGULATION_OF_SIGNALING	0.157117
GOBP_MODIFICATION_DEPENDENT_MACROMOLECULE_CATABOLIC_PROCESS	GOBP_TUBE_DEVELOPMENT	0.157116
GOBP_REGULATION_OF_NEUROGENESIS	GOBP_CELLULAR_RESPONSE_TO_HORMONE_STIMULUS	0.157116
GOBP_ACTIN_FILAMENT_BASED_PROCESS	GOBP_NEGATIVE_REGULATION_OF_GENE_EXPRESSION	0.157115
GOBP_MULTICELLULAR_ORGANISMAL_HOMEOSTASIS	GOBP_DEVELOPMENTAL_PROCESS_INVOLVED_IN_REPRODUCTION	0.157111
GOBP_PURINE_CONTAINING_COMPOUND_METABOLIC_PROCESS	GOBP_INFLAMMATORY_RESPONSE	0.15711
GOBP_NEGATIVE_REGULATION_OF_APOPTOTIC_SIGNALING_PATHWAY	GOBP_UROGENITAL_SYSTEM_DEVELOPMENT	0.157107
GOBP_REGULATION_OF_CELL_CYCLE_PHASE_TRANSITION	GOBP_CELL_MIGRATION	0.157103
GOBP_BIOLOGICAL_PROCESS_INVOLVED_IN_SYMBIOTIC_INTERACTION	GOBP_PROTEIN_DEPHOSPHORYLATION	0.157103
PI3K.Akt_signaling_pathway	GOBP_CELL_CYCLE_PHASE_TRANSITION	0.157103
GOBP_SMOOTH_MUSCLE_CELL_PROLIFERATION	GOBP_POSITIVE_REGULATION_OF_CELL_DEATH	0.157098
GOBP_PROTEIN_CONTAINING_COMPLEX_LOCALIZATION	GOBP_REGULATION_OF_CATABOLIC_PROCESS	0.157095
fmrp.ascano	GOBP_EPITHELIAL_CELL_DIFFERENTIATION	0.157095
GOBP_HEAD_DEVELOPMENT	GOBP_HOMEOSTASIS_OF_NUMBER_OF_CELLS	0.157094
GOBP_DIVALENT_INORGANIC_CATION_HOMEOSTASIS	GOBP_REGULATION_OF_SIGNALING_RECEPTOR_ACTIVITY	0.157094
ANTIPSYCHOTICS	GOBP_REGULATION_OF_CATABOLIC_PROCESS	0.157093
GOBP_MULTICELLULAR_ORGANISMAL_HOMEOSTASIS	GOBP_CELLULAR_PROTEIN_CONTAINING_COMPLEX_ASSEMBLY	0.157093
DIRECT_ACTING_ANTIVIRALS	GOBP_REGULATION_OF_HYDROLASE_ACTIVITY	0.157092
OTHER_ANTINEOPLASTIC_AGENTS	GOBP_PATTERN_SPECIFICATION_PROCESS	0.157087
GOBP_NEGATIVE_REGULATION_OF_GROWTH	GOBP_REGULATION_OF_CELLULAR_CATABOLIC_PROCESS	0.157083
GOBP_INTRACELLULAR_PROTEIN_TRANSPORT	GOBP_CIRCULATORY_SYSTEM_PROCESS	0.157081
GOBP_NUCLEAR_TRANSPORT	GOBP_REGULATION_OF_PROTEIN_STABILITY	0.15708
GOBP_PROCESS_UTILIZING_AUTOPHAGIC_MECHANISM	GOBP_NEGATIVE_REGULATION_OF_TRANSPORT	0.157079
GOBP_CELL_PART_MORPHOGENESIS	GOBP_PROTEIN_CATABOLIC_PROCESS	0.157074
GOBP_REGULATION_OF_VASCULATURE_DEVELOPMENT	GOBP_NEGATIVE_REGULATION_OF_CATALYTIC_ACTIVITY	0.157074
GOBP_REGULATION_OF_SMALL_GTPASE_MEDIATED_SIGNAL_TRANSDUCTION	GOBP_BLOOD_VESSEL_MORPHOGENESIS	0.157071
GOBP_POSITIVE_REGULATION_OF_CELLULAR_PROTEIN_LOCALIZATION	GOBP_REGULATION_OF_ANATOMICAL_STRUCTURE_MORPHOGENESIS	0.15707
GOBP_REGULATION_OF_BINDING	GOBP_SMALL_MOLECULE_METABOLIC_PROCESS	0.157069
GOBP_REGULATION_OF_INTRACELLULAR_PROTEIN_TRANSPORT	GOBP_CHROMOSOME_SEGREGATION	0.157068
GOBP_POSITIVE_REGULATION_OF_HYDROLASE_ACTIVITY	GOBP_REGULATION_OF_MITOCHONDRION_ORGANIZATION	0.157065
GOBP_ORGANIC_HYDROXY_COMPOUND_BIOSYNTHETIC_PROCESS	GOBP_NEGATIVE_REGULATION_OF_MOLECULAR_FUNCTION	0.157061
ANTIPSYCHOTICS	GOBP_POSITIVE_REGULATION_OF_PROTEIN_PHOSPHORYLATION	0.15706
GOBP_EMBRYONIC_MORPHOGENESIS	GOBP_TRANSMEMBRANE_RECEPTOR_PROTEIN_TYROSINE_KINASE_SIGNALING_PATHWAY	0.15706
Urologicals	GOBP_REGULATION_OF_RESPONSE_TO_EXTERNAL_STIMULUS	0.15706
GOBP_PEPTIDYL_TYROSINE_MODIFICATION	GOBP_POSITIVE_REGULATION_OF_CATABOLIC_PROCESS	0.157059
GOBP_ORGANELLE_FISSION	GOBP_POSITIVE_REGULATION_OF_CELL_DEATH	0.157056
GOBP_ANION_TRANSMEMBRANE_TRANSPORT	GOBP_TUBE_DEVELOPMENT	0.157056
GOBP_RESPONSE_TO_BIOTIC_STIMULUS	GOBP_RAS_PROTEIN_SIGNAL_TRANSDUCTION	0.157055
GOBP_PURINE_CONTAINING_COMPOUND_METABOLIC_PROCESS	GOBP_CARBOHYDRATE_BIOSYNTHETIC_PROCESS	0.157053
GOBP_CELLULAR_RESPONSE_TO_PEPTIDE_HORMONE_STIMULUS	GOBP_ORGANELLE_LOCALIZATION	0.157053
GOBP_POSITIVE_REGULATION_OF_INTRACELLULAR_SIGNAL_TRANSDUCTION	GOBP_PROTEIN_MODIFICATION_BY_SMALL_PROTEIN_REMOVAL	0.157049
SCZ.NS	GOBP_CARBOHYDRATE_DERIVATIVE_METABOLIC_PROCESS	0.157047
GOBP_METAL_ION_HOMEOSTASIS	GOBP_MACROMOLECULE_CATABOLIC_PROCESS	0.157046
GOBP_RESPONSE_TO_NITROGEN_COMPOUND	GOBP_GOLGI_VESICLE_TRANSPORT	0.157044
GOBP_ORGANELLE_ASSEMBLY	GOBP_NEGATIVE_REGULATION_OF_DEVELOPMENTAL_PROCESS	0.157044
GOBP_CELLULAR_COMPONENT_DISASSEMBLY	GOBP_POSITIVE_REGULATION_OF_CELL_DEATH	0.157042
GOBP_ANTIGEN_RECEPTOR_MEDIATED_SIGNALING_PATHWAY	GOBP_NEGATIVE_REGULATION_OF_MOLECULAR_FUNCTION	0.157041
GOBP_REGULATION_OF_PROTEIN_STABILITY	GOBP_GAMETE_GENERATION	0.15704
GOBP_REGULATION_OF_MULTICELLULAR_ORGANISMAL_DEVELOPMENT	GOBP_PHOSPHOLIPID_METABOLIC_PROCESS	0.157038
OTHER_ANALGESICS_AND_ANTIPYRETICS	GOBP_MULTICELLULAR_ORGANISM_REPRODUCTION	0.157034
GOBP_CARBOHYDRATE_DERIVATIVE_METABOLIC_PROCESS	GOBP_PYRIMIDINE_NUCLEOSIDE_CATABOLIC_PROCESS	0.157033
GOBP_NEGATIVE_REGULATION_OF_APOPTOTIC_SIGNALING_PATHWAY	GOBP_PROTEIN_POLYUBIQUITINATION	0.157033
GOBP_POSITIVE_REGULATION_OF_GTPASE_ACTIVITY	GOBP_REGULATION_OF_CELL_PROJECTION_ORGANIZATION	0.157031
Endocytosis	GOBP_NEGATIVE_REGULATION_OF_CELLULAR_COMPONENT_ORGANIZATION	0.15703
GOBP_CARBOHYDRATE_DERIVATIVE_BIOSYNTHETIC_PROCESS	GOBP_CELL_CELL_ADHESION	0.15703
GOBP_NEGATIVE_REGULATION_OF_CATALYTIC_ACTIVITY	GOBP_MICROTUBULE_CYTOSKELETON_ORGANIZATION	0.157028
GOBP_CELLULAR_HOMEOSTASIS	GOBP_DEPHOSPHORYLATION	0.157017
GOBP_ANATOMICAL_STRUCTURE_FORMATION_INVOLVED_IN_MORPHOGENESIS	GOBP_MONOCARBOXYLIC_ACID_METABOLIC_PROCESS	0.157017
GOBP_CELLULAR_RESPONSE_TO_PEPTIDE	GOBP_APOPTOTIC_SIGNALING_PATHWAY	0.157014
GOBP_VESICLE_MEDIATED_TRANSPORT_IN_SYNAPSE	GOBP_REGULATION_OF_ANATOMICAL_STRUCTURE_MORPHOGENESIS	0.157012
GOBP_NEGATIVE_REGULATION_OF_TRANSPORT	GOBP_STRIATED_MUSCLE_CONTRACTION	0.157011
GOBP_ORGANIC_CYCLIC_COMPOUND_CATABOLIC_PROCESS	GOBP_REGULATION_OF_INTRACELLULAR_TRANSPORT	0.15701
GOBP_ENERGY_DERIVATION_BY_OXIDATION_OF_ORGANIC_COMPOUNDS	GOBP_POSITIVE_REGULATION_OF_CATABOLIC_PROCESS	0.15701
GOBP_LYMPHOCYTE_ACTIVATION	GOBP_CELLULAR_COMPONENT_DISASSEMBLY	0.157008
GOBP_EMBRYONIC_MORPHOGENESIS	GOBP_POSITIVE_REGULATION_OF_CELLULAR_COMPONENT_BIOGENESIS	0.157006
GOBP_ACTIN_FILAMENT_BASED_PROCESS	GOBP_NEGATIVE_REGULATION_OF_CELL_POPULATION_PROLIFERATION	0.157005
GOBP_CELL_PART_MORPHOGENESIS	GOBP_DEFENSE_RESPONSE	0.157003
GOBP_PROTEIN_CONTAINING_COMPLEX_LOCALIZATION	GOBP_CELL_CYCLE	0.157002
GOBP_REGULATION_OF_SYSTEM_PROCESS	GOBP_REGULATION_OF_AUTOPHAGY	0.157001
GOBP_NEURON_DEATH	GOBP_ANTIGEN_RECEPTOR_MEDIATED_SIGNALING_PATHWAY	0.156996
GOBP_NEGATIVE_REGULATION_OF_CELL_DEATH	GOBP_DEPHOSPHORYLATION	0.156986
TOPICAL_PRODUCTS_FOR_JOINT_AND_MUSCULAR_PAIN	GOBP_ANIMAL_ORGAN_MORPHOGENESIS	0.156986
GOBP_POSITIVE_REGULATION_OF_CELLULAR_PROTEIN_LOCALIZATION	GOBP_RESPONSE_TO_ORGANIC_CYCLIC_COMPOUND	0.156985
GOBP_PEPTIDE_BIOSYNTHETIC_PROCESS	GOBP_MORPHOGENESIS_OF_AN_EPITHELIUM	0.156984
Neuroactive_ligand.receptor_interaction	GOBP_REGULATION_OF_INTRACELLULAR_SIGNAL_TRANSDUCTION	0.156984
GOBP_RESPONSE_TO_PEPTIDE_HORMONE	GOBP_ACTIVATION_OF_IMMUNE_RESPONSE	0.156984
GOBP_NEURON_APOPTOTIC_PROCESS	GOBP_PROTEIN_LOCALIZATION_TO_ORGANELLE	0.15698
BP_SCZ_genetics_all_super	GOBP_NEGATIVE_REGULATION_OF_RESPONSE_TO_STIMULUS	0.156978
GOBP_ESTABLISHMENT_OF_PROTEIN_LOCALIZATION_TO_MEMBRANE	GOBP_RESPONSE_TO_ENDOGENOUS_STIMULUS	0.156976
GOBP_POSITIVE_REGULATION_OF_BIOSYNTHETIC_PROCESS	GOBP_ALCOHOL_METABOLIC_PROCESS	0.156975
GOBP_ORGANELLE_ASSEMBLY	GOBP_REGULATION_OF_SYSTEM_PROCESS	0.156972
GOBP_CELLULAR_PROTEIN_CATABOLIC_PROCESS	GOBP_RESPONSE_TO_ORGANIC_CYCLIC_COMPOUND	0.156971
GOBP_SMALL_MOLECULE_BIOSYNTHETIC_PROCESS	GOBP_RNA_PROCESSING	0.15697
GOBP_COGNITION	GOBP_G_PROTEIN_COUPLED_RECEPTOR_SIGNALING_PATHWAY	0.156969
Urologicals	GOBP_NEURON_APOPTOTIC_PROCESS	0.156968
GOBP_REGULATION_OF_CELL_CYCLE_PHASE_TRANSITION	GOBP_POSITIVE_REGULATION_OF_PROTEIN_KINASE_ACTIVITY	0.156967
GOBP_LEUKOCYTE_MIGRATION	GOBP_REGULATION_OF_PROTEOLYSIS	0.156965
GOBP_DEFENSE_RESPONSE_TO_OTHER_ORGANISM	GOBP_IMPORT_INTO_NUCLEUS	0.156964
GOBP_ESTABLISHMENT_OF_ORGANELLE_LOCALIZATION	GOBP_GAMETE_GENERATION	0.156964
GOBP_REGULATION_OF_MEMBRANE_POTENTIAL	GOBP_REGULATION_OF_PROTEOLYSIS	0.156963
ANTIINFLAMMATORY_AND_ANTIRHEUMATIC_PRODUCTS_NON.STEROIDS	GOBP_REGULATION_OF_CELLULAR_CATABOLIC_PROCESS	0.156962
GOBP_TRANSMEMBRANE_TRANSPORT	GOBP_PHAGOCYTOSIS	0.156961
GOBP_REGULATION_OF_INTRACELLULAR_TRANSPORT	GOBP_GENERATION_OF_PRECURSOR_METABOLITES_AND_ENERGY	0.15696
GOBP_NOTCH_SIGNALING_PATHWAY	GOBP_NEGATIVE_REGULATION_OF_TRANSCRIPTION_BY_RNA_POLYMERASE_II	0.156956
GOBP_NEGATIVE_REGULATION_OF_ANION_TRANSPORT	GOBP_NEGATIVE_REGULATION_OF_CELL_DEATH	0.156954
GOBP_REGULATION_OF_PEPTIDASE_ACTIVITY	GOBP_LEUKOCYTE_MIGRATION	0.156952
GOBP_REGULATION_OF_SMALL_GTPASE_MEDIATED_SIGNAL_TRANSDUCTION	GOBP_REGULATION_OF_IMMUNE_SYSTEM_PROCESS	0.156951
GOBP_INTRACELLULAR_TRANSPORT	GOBP_RECEPTOR_INTERNALIZATION	0.156949
GOBP_CHEMICAL_HOMEOSTASIS	GOBP_REGULATION_OF_SIGNALING_RECEPTOR_ACTIVITY	0.156949
GOBP_REGULATION_OF_MEMBRANE_POTENTIAL	GOBP_MULTICELLULAR_ORGANISM_REPRODUCTION	0.156948
GOBP_MACROMOLECULE_METHYLATION	GOBP_CELL_CYCLE_PROCESS	0.156947
GOBP_REGULATION_OF_PROTEIN_SERINE_THREONINE_KINASE_ACTIVITY	GOBP_METAL_ION_HOMEOSTASIS	0.156947
GOBP_SENSORY_SYSTEM_DEVELOPMENT	GOBP_MULTICELLULAR_ORGANISMAL_HOMEOSTASIS	0.156946
GOBP_ACTIN_FILAMENT_BASED_PROCESS	GOBP_PEPTIDYL_SERINE_MODIFICATION	0.156945
GOBP_ORGANIC_HYDROXY_COMPOUND_METABOLIC_PROCESS	GOBP_CELL_CYCLE_PROCESS	0.156943
GOBP_POSITIVE_REGULATION_OF_TRANSFERASE_ACTIVITY	GOBP_REGULATION_OF_TRANSMEMBRANE_TRANSPORT	0.156942
GOBP_POSITIVE_REGULATION_OF_CELLULAR_COMPONENT_BIOGENESIS	GOBP_EMBRYO_DEVELOPMENT	0.156938
GOBP_HOMEOSTATIC_PROCESS	GOBP_RNA_SPLICING	0.156934
GOBP_CARBOHYDRATE_DERIVATIVE_METABOLIC_PROCESS	GOBP_PEPTIDE_BIOSYNTHETIC_PROCESS	0.156933
GOBP_REGULATION_OF_NEURON_PROJECTION_DEVELOPMENT	GOBP_POSITIVE_REGULATION_OF_CELL_POPULATION_PROLIFERATION	0.156928
GOBP_MULTICELLULAR_ORGANISMAL_HOMEOSTASIS	GOBP_ADENYLATE_CYCLASE_MODULATING_G_PROTEIN_COUPLED_RECEPTOR_SIGNALING_PATHWAY	0.156921
CLOCK.CONTROLLED_WEAK	GOBP_REGULATION_OF_CELL_CYCLE	0.156918
GOBP_PROCESS_UTILIZING_AUTOPHAGIC_MECHANISM	GOBP_MRNA_METABOLIC_PROCESS	0.156917
GOBP_HEAD_DEVELOPMENT	GOBP_METANEPHROS_DEVELOPMENT	0.156915
Mitochondrion_.core.	GOBP_PEPTIDE_METABOLIC_PROCESS	0.156913
GOBP_SMALL_MOLECULE_BIOSYNTHETIC_PROCESS	GOBP_PROTEIN_MODIFICATION_BY_SMALL_PROTEIN_CONJUGATION	0.156911
GOBP_NEURON_APOPTOTIC_PROCESS	GOBP_LYMPHOCYTE_ACTIVATION	0.15691
GOBP_POSITIVE_REGULATION_OF_PROTEIN_MODIFICATION_PROCESS	GOBP_REGULATION_OF_SIGNALING_RECEPTOR_ACTIVITY	0.15691
OTHER_ANALGESICS_AND_ANTIPYRETICS	GOBP_SMALL_MOLECULE_BIOSYNTHETIC_PROCESS	0.15691
GOBP_REGULATION_OF_MULTICELLULAR_ORGANISMAL_DEVELOPMENT	GOBP_PROTEIN_TARGETING	0.156907
GOBP_POSITIVE_REGULATION_OF_DEVELOPMENTAL_PROCESS	GOBP_COVALENT_CHROMATIN_MODIFICATION	0.156907
GOBP_RESPONSE_TO_ENDOGENOUS_STIMULUS	GOBP_PROTEIN_DEPHOSPHORYLATION	0.156907
GOBP_REGULATION_OF_MAPK_CASCADE	GOBP_ORGANIC_ACID_METABOLIC_PROCESS	0.156905
GOBP_POSITIVE_REGULATION_OF_MOLECULAR_FUNCTION	GOBP_MONOCARBOXYLIC_ACID_METABOLIC_PROCESS	0.156905
GOBP_CELLULAR_RESPONSE_TO_DNA_DAMAGE_STIMULUS	GOBP_PROTEIN_DEPHOSPHORYLATION	0.156905
GOBP_RESPONSE_TO_OXIDATIVE_STRESS	GOBP_OSSIFICATION	0.156904
GOBP_SYNAPSE_ORGANIZATION	GOBP_RESPONSE_TO_BIOTIC_STIMULUS	0.156904
OTHER_ANTINEOPLASTIC_AGENTS	GOBP_POSITIVE_REGULATION_OF_NEURON_PROJECTION_DEVELOPMENT	0.156902
GOBP_POSITIVE_REGULATION_OF_CELLULAR_COMPONENT_BIOGENESIS	GOBP_CELLULAR_ION_HOMEOSTASIS	0.156902
GOBP_POSITIVE_REGULATION_OF_DEVELOPMENTAL_PROCESS	GOBP_ORGANOPHOSPHATE_METABOLIC_PROCESS	0.156901
GOBP_POSITIVE_REGULATION_OF_CELLULAR_PROTEIN_LOCALIZATION	GOBP_PEPTIDE_METABOLIC_PROCESS	0.156898
GOBP_POSITIVE_REGULATION_OF_PROTEOLYSIS	GOBP_AGING	0.156894
GOBP_NEGATIVE_REGULATION_OF_INTRACELLULAR_SIGNAL_TRANSDUCTION	GOBP_CELL_JUNCTION_ASSEMBLY	0.156892
GOBP_POSITIVE_REGULATION_OF_CELLULAR_COMPONENT_ORGANIZATION	GOBP_PATTERN_SPECIFICATION_PROCESS	0.156891
GOBP_NEGATIVE_REGULATION_OF_PROTEIN_EXIT_FROM_ENDOPLASMIC_RETICULUM	GOBP_MODIFICATION_DEPENDENT_MACROMOLECULE_CATABOLIC_PROCESS	0.15689
GOBP_ANATOMICAL_STRUCTURE_HOMEOSTASIS	GOBP_NEGATIVE_REGULATION_OF_SIGNALING	0.156883
GOBP_EPITHELIUM_DEVELOPMENT	GOBP_SMOOTH_MUSCLE_CELL_PROLIFERATION	0.156883
GOBP_ESTABLISHMENT_OF_ORGANELLE_LOCALIZATION	GOBP_REGULATION_OF_IMMUNE_SYSTEM_PROCESS	0.156882
GOBP_NEGATIVE_REGULATION_OF_GROWTH	GOBP_HOMEOSTATIC_PROCESS	0.156882
GOBP_METAL_ION_HOMEOSTASIS	GOBP_ACTIVATION_OF_IMMUNE_RESPONSE	0.156881
Synaptic_vesicle	GOBP_DEFENSE_RESPONSE	0.156878
SCZ.NS	GOBP_REGULATION_OF_CELL_CYCLE	0.156877
GOBP_PEPTIDYL_LYSINE_MODIFICATION	GOBP_EMBRYO_DEVELOPMENT	0.156876
GOBP_REGULATION_OF_CELL_DEVELOPMENT	GOBP_INTRACELLULAR_TRANSPORT	0.156876
GOBP_CELL_PART_MORPHOGENESIS	GOBP_MULTICELLULAR_ORGANISM_REPRODUCTION	0.156876
GOBP_REGULATION_OF_TRANSMEMBRANE_TRANSPORT	GOBP_POSITIVE_REGULATION_OF_BIOSYNTHETIC_PROCESS	0.156875
GOBP_CATION_TRANSMEMBRANE_TRANSPORT	GOBP_NEGATIVE_REGULATION_OF_BIOSYNTHETIC_PROCESS	0.156874
GOBP_ORGANONITROGEN_COMPOUND_CATABOLIC_PROCESS	GOBP_PYRIMIDINE_NUCLEOSIDE_METABOLIC_PROCESS	0.156873
GOBP_COVALENT_CHROMATIN_MODIFICATION	GOBP_LIPID_METABOLIC_PROCESS	0.15687
GOBP_INORGANIC_ION_TRANSMEMBRANE_TRANSPORT	GOBP_IMMUNE_SYSTEM_DEVELOPMENT	0.156869
GOBP_GLYCEROLIPID_METABOLIC_PROCESS	GOBP_CATION_TRANSPORT	0.156865
GOBP_NEGATIVE_REGULATION_OF_RESPONSE_TO_EXTERNAL_STIMULUS	GOBP_POSITIVE_REGULATION_OF_CATABOLIC_PROCESS	0.156863
GOBP_REGULATION_OF_TRANSFERASE_ACTIVITY	GOBP_MYELOID_LEUKOCYTE_MEDIATED_IMMUNITY	0.156861
GOBP_ESTABLISHMENT_OF_PROTEIN_LOCALIZATION_TO_ORGANELLE	GOBP_PROTEIN_MODIFICATION_BY_SMALL_PROTEIN_REMOVAL	0.156859
GOBP_POSITIVE_REGULATION_OF_MOLECULAR_FUNCTION	GOBP_PROTEIN_IMPORT	0.156858
GOBP_EMBRYO_DEVELOPMENT	GOBP_GLYCEROPHOSPHOLIPID_METABOLIC_PROCESS	0.156855
GOBP_CELLULAR_RESPONSE_TO_OXYGEN_CONTAINING_COMPOUND	GOBP_SMOOTH_MUSCLE_CELL_PROLIFERATION	0.156854
GOBP_ORGANOPHOSPHATE_BIOSYNTHETIC_PROCESS	GOBP_POSITIVE_REGULATION_OF_MULTICELLULAR_ORGANISMAL_PROCESS	0.156853
GOBP_COVALENT_CHROMATIN_MODIFICATION	GOBP_RESPONSE_TO_OXIDATIVE_STRESS	0.156853
GOBP_ANION_TRANSMEMBRANE_TRANSPORT	GOBP_POSITIVE_REGULATION_OF_IMMUNE_RESPONSE	0.156851
GOBP_LYMPHOCYTE_ACTIVATION	GOBP_REGULATION_OF_PROTEIN_STABILITY	0.156845
TOPICAL_PRODUCTS_FOR_JOINT_AND_MUSCULAR_PAIN	GOBP_SEXUAL_REPRODUCTION	0.156832
GOBP_MULTI_ORGANISM_PROCESS	GOBP_EPITHELIAL_CELL_PROLIFERATION	0.156826
GOBP_ORGANELLE_LOCALIZATION	GOBP_CHEMICAL_HOMEOSTASIS	0.156826
GOBP_CENTRAL_NERVOUS_SYSTEM_DEVELOPMENT	GOBP_CARBOHYDRATE_METABOLIC_PROCESS	0.156826
GOBP_REGULATION_OF_BODY_FLUID_LEVELS	GOBP_NEURON_DEVELOPMENT	0.156825
GOBP_REGULATION_OF_TRANSFERASE_ACTIVITY	GOBP_ACTOMYOSIN_STRUCTURE_ORGANIZATION	0.156823
GOBP_REGULATION_OF_INTRACELLULAR_TRANSPORT	GOBP_CELLULAR_HOMEOSTASIS	0.15682
GOBP_REGULATION_OF_BINDING	GOBP_REGULATION_OF_SIGNALING_RECEPTOR_ACTIVITY	0.156819
OTHER_ANALGESICS_AND_ANTIPYRETICS	GOBP_POSITIVE_REGULATION_OF_TRANSCRIPTION_BY_RNA_POLYMERASE_II	0.156819
GOBP_REGULATION_OF_NEURON_PROJECTION_DEVELOPMENT	GOBP_POSITIVE_REGULATION_OF_ORGANELLE_ORGANIZATION	0.156815
GOBP_CAMERA_TYPE_EYE_DEVELOPMENT	GOBP_TAXIS	0.156813
GOBP_RESPONSE_TO_LIPID	GOBP_MICROTUBULE_BASED_PROCESS	0.156813
GOBP_METAL_ION_HOMEOSTASIS	GOBP_EXOCYTOSIS	0.156809
GOBP_PROTEIN_LOCALIZATION_TO_MEMBRANE	GOBP_REGULATION_OF_PROTEIN_SERINE_THREONINE_KINASE_ACTIVITY	0.156808
Focal_adhesion	GOBP_REGULATION_OF_CELLULAR_PROTEIN_LOCALIZATION	0.156808
GOBP_SMALL_MOLECULE_BIOSYNTHETIC_PROCESS	GOBP_GAMETE_GENERATION	0.156808
GOBP_REGULATION_OF_CELL_CYCLE_PHASE_TRANSITION	GOBP_BIOLOGICAL_ADHESION	0.156807
GOBP_PURINE_CONTAINING_COMPOUND_METABOLIC_PROCESS	GOBP_MICROTUBULE_BASED_PROCESS	0.156807
GOBP_INTRINSIC_APOPTOTIC_SIGNALING_PATHWAY	GOBP_NERVOUS_SYSTEM_PROCESS	0.156806
GOBP_CELL_PART_MORPHOGENESIS	GOBP_REGULATION_OF_INTRACELLULAR_TRANSPORT	0.156805
GOBP_LEUKOCYTE_MIGRATION	GOBP_ORGANOPHOSPHATE_METABOLIC_PROCESS	0.156804
GOBP_NEGATIVE_REGULATION_OF_CELL_POPULATION_PROLIFERATION	GOBP_CARBOHYDRATE_METABOLIC_PROCESS	0.156804
GOBP_SIGNAL_TRANSDUCTION_BY_P53_CLASS_MEDIATOR	GOBP_ESTABLISHMENT_OF_PROTEIN_LOCALIZATION	0.156801
GOBP_REGULATION_OF_RESPONSE_TO_ENDOPLASMIC_RETICULUM_STRESS	GOBP_CHROMOSOME_ORGANIZATION	0.1568
GOBP_EPITHELIAL_CELL_PROLIFERATION	GOBP_GASTRULATION	0.1568
GOBP_REGULATION_OF_BODY_FLUID_LEVELS	GOBP_ANIMAL_ORGAN_MORPHOGENESIS	0.156789
GOBP_CARBOHYDRATE_DERIVATIVE_METABOLIC_PROCESS	GOBP_REGULATION_OF_DNA_BINDING_TRANSCRIPTION_FACTOR_ACTIVITY	0.156788
GOBP_BIOLOGICAL_PROCESS_INVOLVED_IN_SYMBIOTIC_INTERACTION	GOBP_CELLULAR_COMPONENT_MORPHOGENESIS	0.156786
GOBP_PROCESS_UTILIZING_AUTOPHAGIC_MECHANISM	GOBP_RESPONSE_TO_INORGANIC_SUBSTANCE	0.15678
GOBP_INTRINSIC_APOPTOTIC_SIGNALING_PATHWAY	GOBP_REGULATION_OF_INFLAMMATORY_RESPONSE	0.156779
PERIPHERAL_VASODILATORS	GOBP_POSITIVE_REGULATION_OF_RESPONSE_TO_EXTERNAL_STIMULUS	0.156777
GOBP_INTRINSIC_APOPTOTIC_SIGNALING_PATHWAY	GOBP_REGULATION_OF_SMALL_MOLECULE_METABOLIC_PROCESS	0.156775
GOBP_REGULATION_OF_INFLAMMATORY_RESPONSE	GOBP_POSITIVE_REGULATION_OF_CELLULAR_COMPONENT_BIOGENESIS	0.156771
ANESTHETICS_LOCAL	GOBP_TUBE_DEVELOPMENT	0.156769
GOBP_CELLULAR_RESPONSE_TO_NITROGEN_COMPOUND	GOBP_CARDIAC_MUSCLE_CONTRACTION	0.156768
GOBP_NEURON_DEATH	GOBP_DNA_METABOLIC_PROCESS	0.156766
GOBP_REGULATION_OF_APOPTOTIC_SIGNALING_PATHWAY	GOBP_CELLULAR_ION_HOMEOSTASIS	0.156766
GOBP_RESPONSE_TO_NITROGEN_COMPOUND	GOBP_NEURON_APOPTOTIC_PROCESS	0.15676
GOBP_CELLULAR_RESPONSE_TO_OXYGEN_CONTAINING_COMPOUND	GOBP_MALE_GAMETE_GENERATION	0.156757
GOBP_SMOOTH_MUSCLE_CELL_PROLIFERATION	GOBP_PROTEIN_PHOSPHORYLATION	0.156757
GOBP_EPITHELIAL_TUBE_MORPHOGENESIS	GOBP_RESPONSE_TO_EXTRACELLULAR_STIMULUS	0.156757
GOBP_PHOSPHOLIPID_METABOLIC_PROCESS	GOBP_CELLULAR_AMINO_ACID_METABOLIC_PROCESS	0.156754
LIPID_MODIFYING_AGENTS_PLAIN	GOBP_TUBE_DEVELOPMENT	0.156752
GOBP_POSITIVE_REGULATION_OF_PROTEOLYSIS	GOBP_CELLULAR_AMINO_ACID_METABOLIC_PROCESS	0.15675
GOBP_RESPONSE_TO_BIOTIC_STIMULUS	GOBP_CELLULAR_MODIFIED_AMINO_ACID_METABOLIC_PROCESS	0.15675
GOBP_EPITHELIUM_DEVELOPMENT	GOBP_REGULATION_OF_AUTOPHAGY	0.156748
All_Ion_Channels	GOBP_POSITIVE_REGULATION_OF_ION_TRANSPORT	0.156748
GOBP_CELLULAR_RESPONSE_TO_NITROGEN_COMPOUND	GOBP_NEGATIVE_REGULATION_OF_GROWTH	0.156743
GOBP_CAMERA_TYPE_EYE_DEVELOPMENT	GOBP_POSITIVE_REGULATION_OF_LOCOMOTION	0.156742
GOBP_CELL_ACTIVATION	GOBP_PROTEIN_POLYUBIQUITINATION	0.156736
THROAT_PREPARATIONS	GOBP_POSITIVE_REGULATION_OF_NUCLEOBASE_CONTAINING_COMPOUND_METABOLIC_PROCESS	0.156732
GOBP_COGNITION	GOBP_SMALL_MOLECULE_METABOLIC_PROCESS	0.156729
GOBP_PROTEIN_POLYUBIQUITINATION	GOBP_REPRODUCTION	0.156729
GOBP_EPITHELIAL_CELL_DIFFERENTIATION	GOBP_DNA_METABOLIC_PROCESS	0.156728
GOBP_REGULATION_OF_PEPTIDE_TRANSPORT	GOBP_CELLULAR_AMINO_ACID_METABOLIC_PROCESS	0.156728
PERIPHERAL_VASODILATORS	Circadian_entrainment	0.15672
GOBP_PROTEIN_LOCALIZATION_TO_CELL_PERIPHERY	GOBP_CELL_MORPHOGENESIS_INVOLVED_IN_DIFFERENTIATION	0.156719
GOBP_COGNITION	GOBP_POSITIVE_REGULATION_OF_BIOSYNTHETIC_PROCESS	0.156715
GOBP_EMBRYONIC_MORPHOGENESIS	GOBP_NEGATIVE_REGULATION_OF_GROWTH	0.156715
GOBP_ANAPHASE_PROMOTING_COMPLEX_DEPENDENT_CATABOLIC_PROCESS	GOBP_DNA_METABOLIC_PROCESS	0.156715
GOBP_PEPTIDYL_TYROSINE_MODIFICATION	GOBP_REGULATION_OF_CELL_CYCLE_PROCESS	0.15671
GOBP_NEGATIVE_REGULATION_OF_CELL_CYCLE	GOBP_PEPTIDYL_LYSINE_MODIFICATION	0.156708
GOBP_CAMERA_TYPE_EYE_DEVELOPMENT	GOBP_RESPONSE_TO_ORGANIC_CYCLIC_COMPOUND	0.156707
GOBP_POSITIVE_REGULATION_OF_HYDROLASE_ACTIVITY	GOBP_ANTIGEN_RECEPTOR_MEDIATED_SIGNALING_PATHWAY	0.156703
ANTIINFLAMMATORY_AND_ANTIRHEUMATIC_PRODUCTS_NON.STEROIDS	GOBP_BLOOD_VESSEL_MORPHOGENESIS	0.156703
GOBP_BIOLOGICAL_PROCESS_INVOLVED_IN_SYMBIOTIC_INTERACTION	GOBP_AMEBOIDAL_TYPE_CELL_MIGRATION	0.156701
GOBP_CELLULAR_COMPONENT_MORPHOGENESIS	GOBP_POSITIVE_REGULATION_OF_CATABOLIC_PROCESS	0.1567
GOBP_REGULATION_OF_TRANSMEMBRANE_TRANSPORT	GOBP_RECEPTOR_INTERNALIZATION	0.156696
GOBP_REGULATION_OF_HEMOPOIESIS	GOBP_CELLULAR_LIPID_METABOLIC_PROCESS	0.156693
GOBP_HOMEOSTASIS_OF_NUMBER_OF_CELLS	GOBP_CELL_MORPHOGENESIS_INVOLVED_IN_NEURON_DIFFERENTIATION	0.156692
Pre_post_synaptic_genes	GOBP_MYELOID_LEUKOCYTE_MEDIATED_IMMUNITY	0.156691
GOBP_AGING	GOBP_MITOCHONDRION_ORGANIZATION	0.156691
GOBP_REGULATION_OF_NEUROGENESIS	GOBP_POSITIVE_REGULATION_OF_ORGANELLE_ORGANIZATION	0.156688
GOBP_PROTEIN_MODIFICATION_BY_SMALL_PROTEIN_REMOVAL	GOBP_MEMBRANE_ORGANIZATION	0.156688
GOBP_POSITIVE_REGULATION_OF_TRANSCRIPTION_BY_RNA_POLYMERASE_II	GOBP_POSITIVE_REGULATION_OF_CELLULAR_COMPONENT_BIOGENESIS	0.156687
GOBP_AGING	GOBP_OSSIFICATION	0.156687
GOBP_MRNA_METABOLIC_PROCESS	GOBP_PHOSPHOLIPID_METABOLIC_PROCESS	0.156687
GOBP_CARBOHYDRATE_DERIVATIVE_BIOSYNTHETIC_PROCESS	GOBP_CELLULAR_HOMEOSTASIS	0.156685
GOBP_REGULATION_OF_NERVOUS_SYSTEM_DEVELOPMENT	GOBP_INTRACELLULAR_PROTEIN_TRANSPORT	0.156685
CARDIAC_STIMULANTS_EXCL._CARDIAC_GLYCOSIDES	GOBP_CHROMATIN_ORGANIZATION	0.156685
GOBP_SENSORY_SYSTEM_DEVELOPMENT	GOBP_MITOTIC_CELL_CYCLE	0.156682
GOBP_CARBOHYDRATE_DERIVATIVE_BIOSYNTHETIC_PROCESS	GOBP_MITOTIC_CELL_CYCLE	0.15668
GOBP_SEXUAL_REPRODUCTION	GOBP_SENSORY_ORGAN_DEVELOPMENT	0.15668
GOBP_CELLULAR_RESPONSE_TO_ORGANIC_CYCLIC_COMPOUND	GOBP_NEGATIVE_REGULATION_OF_ION_TRANSPORT	0.156679
GOBP_CELLULAR_PROTEIN_CONTAINING_COMPLEX_ASSEMBLY	GOBP_REGULATION_OF_INTRACELLULAR_PROTEIN_TRANSPORT	0.156677
GOBP_REGULATION_OF_VESICLE_MEDIATED_TRANSPORT	GOBP_RESPONSE_TO_ENDOPLASMIC_RETICULUM_STRESS	0.156676
GOBP_DIVALENT_INORGANIC_CATION_HOMEOSTASIS	GOBP_POSITIVE_REGULATION_OF_IMMUNE_RESPONSE	0.156674
GOBP_NEURON_DEATH	GOBP_MRNA_METABOLIC_PROCESS	0.156673
GOBP_SENSORY_SYSTEM_DEVELOPMENT	GOBP_REGULATION_OF_PROTEIN_KINASE_ACTIVITY	0.156673
GOBP_NEGATIVE_REGULATION_OF_GENE_EXPRESSION	GOBP_BEHAVIOR	0.15667
GOBP_VESICLE_MEDIATED_TRANSPORT_IN_SYNAPSE	GOBP_CELL_MORPHOGENESIS	0.156669
GOBP_POSITIVE_REGULATION_OF_CELL_CYCLE	GOBP_REGULATION_OF_AUTOPHAGY	0.156669
GOBP_INTRINSIC_APOPTOTIC_SIGNALING_PATHWAY	GOBP_PROTEIN_LOCALIZATION_TO_MEMBRANE	0.156669
GOBP_REGULATION_OF_BINDING	GOBP_RESPONSE_TO_EXTRACELLULAR_STIMULUS	0.156667
GOBP_CELL_CELL_ADHESION	GOBP_AMIDE_BIOSYNTHETIC_PROCESS	0.156667
GOBP_NEURON_DIFFERENTIATION	GOBP_MRNA_METABOLIC_PROCESS	0.156666
fmrp.ascano	GOBP_POSITIVE_REGULATION_OF_CELL_CYCLE	0.156665
GOBP_REGULATION_OF_CELLULAR_COMPONENT_MOVEMENT	GOBP_CELL_CYCLE_G1_S_PHASE_TRANSITION	0.156665
GOBP_PURINE_CONTAINING_COMPOUND_METABOLIC_PROCESS	GOBP_PEPTIDYL_LYSINE_MODIFICATION	0.15666
GOBP_PROTEIN_LOCALIZATION_TO_MEMBRANE	GOBP_POSITIVE_REGULATION_OF_CELL_CYCLE	0.15666
HORMONE_ANTAGONISTS_AND_RELATED_AGENTS	GOBP_CELLULAR_ION_HOMEOSTASIS	0.156659
GOBP_LYMPHOCYTE_ACTIVATION	GOBP_PHOSPHOLIPID_METABOLIC_PROCESS	0.156657
GOBP_REGULATION_OF_BODY_FLUID_LEVELS	GOBP_CYTOSKELETON_ORGANIZATION	0.156655
GOBP_RNA_SPLICING	GOBP_LEUKOCYTE_MEDIATED_IMMUNITY	0.156654
GOBP_REGULATION_OF_VESICLE_MEDIATED_TRANSPORT	GOBP_CHROMATIN_ORGANIZATION	0.156651
GOBP_PROTEIN_CONTAINING_COMPLEX_LOCALIZATION	GOBP_ENDOCYTOSIS	0.156646
GOBP_CATION_TRANSMEMBRANE_TRANSPORT	GOBP_GROWTH	0.156644
GOBP_GLYCEROLIPID_METABOLIC_PROCESS	GOBP_CHROMOSOME_SEGREGATION	0.156644
GOBP_GASTRULATION	GOBP_INFLAMMATORY_RESPONSE	0.156643
GOBP_NEGATIVE_REGULATION_OF_INTRINSIC_APOPTOTIC_SIGNALING_PATHWAY	GOBP_REGULATION_OF_MAPK_CASCADE	0.156642
GOBP_SMALL_GTPASE_MEDIATED_SIGNAL_TRANSDUCTION	GOBP_IMMUNE_SYSTEM_DEVELOPMENT	0.156637
LIPID_MODIFYING_AGENTS_PLAIN	GOBP_REPRODUCTION	0.156637
BP_SCZ_genetics_all_super	GOBP_REGULATION_OF_CELL_DIFFERENTIATION	0.156636
LIPID_MODIFYING_AGENTS_PLAIN	GOBP_POSITIVE_REGULATION_OF_TRANSPORT	0.156635
GOBP_METAL_ION_HOMEOSTASIS	GOBP_BIOLOGICAL_ADHESION	0.15663
GOBP_METAL_ION_HOMEOSTASIS	GOBP_REGULATION_OF_PROTEOLYSIS	0.156629
GOBP_PROTEIN_LOCALIZATION_TO_MEMBRANE	GOBP_CELLULAR_RESPONSE_TO_LIPID	0.156629
GOBP_COGNITION	GOBP_TAXIS	0.156628
GOBP_POSITIVE_REGULATION_OF_TRANSFERASE_ACTIVITY	GOBP_RNA_PROCESSING	0.156623
GOBP_ANATOMICAL_STRUCTURE_HOMEOSTASIS	GOBP_NEGATIVE_REGULATION_OF_DEVELOPMENTAL_PROCESS	0.156622
GOBP_CELL_CYCLE_PROCESS	GOBP_RNA_SPLICING_VIA_TRANSESTERIFICATION_REACTIONS	0.156622
GOBP_NEGATIVE_REGULATION_OF_CELLULAR_COMPONENT_ORGANIZATION	GOBP_ORGANOPHOSPHATE_METABOLIC_PROCESS	0.156622
GOBP_CARBOHYDRATE_DERIVATIVE_BIOSYNTHETIC_PROCESS	GOBP_REGULATION_OF_CELLULAR_RESPONSE_TO_STRESS	0.15662
GOBP_POSITIVE_REGULATION_OF_CATALYTIC_ACTIVITY	GOBP_ADENYLATE_CYCLASE_MODULATING_G_PROTEIN_COUPLED_RECEPTOR_SIGNALING_PATHWAY	0.156619
GOBP_SECRETION	GOBP_REGULATION_OF_TRANSPORTER_ACTIVITY	0.156619
GOBP_POSITIVE_REGULATION_OF_CELL_CYCLE	GOBP_MRNA_PROCESSING	0.156614
GOBP_NEGATIVE_REGULATION_OF_TRANSPORT	GOBP_CELLULAR_LIPID_METABOLIC_PROCESS	0.156614
GOBP_PROTEIN_CONTAINING_COMPLEX_LOCALIZATION	GOBP_EXOCYTOSIS	0.156603
GOBP_POSITIVE_REGULATION_OF_CELL_PROJECTION_ORGANIZATION	GOBP_RESPONSE_TO_ABIOTIC_STIMULUS	0.156599
GOBP_REGULATION_OF_BINDING	GOBP_POSITIVE_REGULATION_OF_CELLULAR_COMPONENT_BIOGENESIS	0.156598
GOBP_ESTABLISHMENT_OF_PROTEIN_LOCALIZATION_TO_ORGANELLE	GOBP_REGULATION_OF_TRANSMEMBRANE_TRANSPORT	0.156598
GOBP_REGULATION_OF_MYELOID_CELL_DIFFERENTIATION	GOBP_GROWTH	0.156592
GOBP_IMPORT_INTO_NUCLEUS	GOBP_CELLULAR_MACROMOLECULE_CATABOLIC_PROCESS	0.156588
GOBP_CELL_MORPHOGENESIS_INVOLVED_IN_NEURON_DIFFERENTIATION	GOBP_MICROTUBULE_CYTOSKELETON_ORGANIZATION	0.156587
GOBP_REGULATION_OF_PROTEIN_STABILITY	GOBP_ACTIN_FILAMENT_BASED_PROCESS	0.156586
ANTIINFLAMMATORY_AND_ANTIRHEUMATIC_PRODUCTS_NON.STEROIDS	GOBP_INTRACELLULAR_PROTEIN_TRANSPORT	0.156585
GOBP_SMALL_GTPASE_MEDIATED_SIGNAL_TRANSDUCTION	GOBP_EXOCYTOSIS	0.156584
sw.gwas.3.4	GOBP_REGULATION_OF_CELL_PROJECTION_ORGANIZATION	0.156581
GOBP_POSITIVE_REGULATION_OF_INTRACELLULAR_SIGNAL_TRANSDUCTION	GOBP_NEGATIVE_REGULATION_OF_CELL_CYCLE_PROCESS	0.156581
GOBP_CELLULAR_MACROMOLECULE_LOCALIZATION	GOBP_OSSIFICATION	0.15658
GOBP_MITOTIC_NUCLEAR_DIVISION	GOBP_NEGATIVE_REGULATION_OF_RESPONSE_TO_STIMULUS	0.156579
GOBP_NEGATIVE_REGULATION_OF_GROWTH	GOBP_REGULATION_OF_PROTEIN_LOCALIZATION	0.156579
GOBP_ORGANOPHOSPHATE_BIOSYNTHETIC_PROCESS	GOBP_ORGANELLE_FISSION	0.156574
GOBP_REGULATION_OF_CATION_CHANNEL_ACTIVITY	GOBP_NEGATIVE_REGULATION_OF_PHOSPHORUS_METABOLIC_PROCESS	0.156572
GOBP_REGULATION_OF_INTRACELLULAR_TRANSPORT	GOBP_PROTEIN_CONTAINING_COMPLEX_LOCALIZATION	0.15657
GOBP_PEPTIDYL_LYSINE_MODIFICATION	GOBP_NEGATIVE_REGULATION_OF_PHOSPHORUS_METABOLIC_PROCESS	0.156567
GOBP_CHEMICAL_HOMEOSTASIS	GOBP_RAS_PROTEIN_SIGNAL_TRANSDUCTION	0.156566
GOBP_CELLULAR_RESPONSE_TO_CHEMICAL_STRESS	GOBP_ACTIVATION_OF_IMMUNE_RESPONSE	0.156566
GOBP_CELLULAR_RESPONSE_TO_ORGANIC_CYCLIC_COMPOUND	GOBP_PEPTIDE_BIOSYNTHETIC_PROCESS	0.156566
fmrp.ascano	GOBP_INORGANIC_ION_TRANSMEMBRANE_TRANSPORT	0.156566
GOBP_NEURON_DEVELOPMENT	GOBP_POSTTRANSCRIPTIONAL_REGULATION_OF_GENE_EXPRESSION	0.156564
GOBP_PEPTIDE_METABOLIC_PROCESS	GOBP_MORPHOGENESIS_OF_AN_EPITHELIUM	0.156563
Endocytosis	GOBP_ORGANELLE_FISSION	0.156562
GOBP_ORGANIC_CYCLIC_COMPOUND_CATABOLIC_PROCESS	GOBP_REGULATION_OF_SYSTEM_PROCESS	0.156561
ID.NS	GOBP_REGULATION_OF_NMDA_RECEPTOR_ACTIVITY	0.156561
GOBP_GLYCEROLIPID_METABOLIC_PROCESS	GOBP_CENTRAL_NERVOUS_SYSTEM_DEVELOPMENT	0.15656
GOBP_PROTEIN_MODIFICATION_BY_SMALL_PROTEIN_REMOVAL	GOBP_NEGATIVE_REGULATION_OF_INTRACELLULAR_TRANSPORT	0.156559
GOBP_IMPORT_INTO_NUCLEUS	GOBP_REGULATION_OF_CELL_DIFFERENTIATION	0.156559
GOBP_ORGANONITROGEN_COMPOUND_BIOSYNTHETIC_PROCESS	GOBP_POSITIVE_REGULATION_OF_MAPK_CASCADE	0.156556
GOBP_POSITIVE_REGULATION_OF_MULTICELLULAR_ORGANISMAL_PROCESS	GOBP_MICROTUBULE_CYTOSKELETON_ORGANIZATION	0.156555
denovo_schizophrenia	GOBP_POSITIVE_REGULATION_OF_ION_TRANSPORT	0.156553
GOBP_REGULATION_OF_NERVOUS_SYSTEM_DEVELOPMENT	GOBP_POSITIVE_REGULATION_OF_GENE_EXPRESSION	0.156552
GOBP_GOLGI_VESICLE_TRANSPORT	GOBP_RESPONSE_TO_ENDOGENOUS_STIMULUS	0.156551
GOBP_SYNAPTIC_SIGNALING	GOBP_MICROTUBULE_CYTOSKELETON_ORGANIZATION	0.15655
GOBP_CELL_JUNCTION_ORGANIZATION	GOBP_GAMETE_GENERATION	0.156548
GOBP_REGULATION_OF_NEUROTRANSMITTER_RECEPTOR_ACTIVITY	GOBP_POSITIVE_REGULATION_OF_SIGNALING	0.156548
GOBP_REGULATION_OF_CATION_CHANNEL_ACTIVITY	GOBP_POSITIVE_REGULATION_OF_GENE_EXPRESSION	0.156546
GOBP_KIDNEY_EPITHELIUM_DEVELOPMENT	GOBP_CELL_JUNCTION_ORGANIZATION	0.156546
GOBP_GOLGI_VESICLE_TRANSPORT	GOBP_CELL_CELL_SIGNALING	0.156545
GOBP_ORGANOPHOSPHATE_BIOSYNTHETIC_PROCESS	GOBP_REGULATION_OF_INTRACELLULAR_TRANSPORT	0.156544
GOBP_REGULATION_OF_PROTEIN_KINASE_ACTIVITY	GOBP_LIPID_BIOSYNTHETIC_PROCESS	0.156544
GOBP_LEUKOCYTE_MIGRATION	GOBP_REGULATION_OF_MYELOID_CELL_DIFFERENTIATION	0.156542
GOBP_BIOLOGICAL_PROCESS_INVOLVED_IN_SYMBIOTIC_INTERACTION	GOBP_MONOCARBOXYLIC_ACID_METABOLIC_PROCESS	0.156537
GOBP_PHOSPHOLIPID_METABOLIC_PROCESS	GOBP_MAPK_CASCADE	0.156536
Endocytosis	GOBP_RECEPTOR_INTERNALIZATION	0.156534
GOBP_CELLULAR_RESPONSE_TO_PEPTIDE_HORMONE_STIMULUS	GOBP_REGULATION_OF_PROTEIN_CATABOLIC_PROCESS	0.156533
GOBP_ORGANIC_HYDROXY_COMPOUND_BIOSYNTHETIC_PROCESS	GOBP_POSITIVE_REGULATION_OF_TRANSPORT	0.156532
GOBP_SMALL_MOLECULE_BIOSYNTHETIC_PROCESS	GOBP_REGULATION_OF_INTRACELLULAR_TRANSPORT	0.156532
Pre_post_synaptic_genes	GOBP_POSITIVE_REGULATION_OF_TRANSCRIPTION_BY_RNA_POLYMERASE_II	0.156531
GOBP_NEUROGENESIS	GOBP_RESPONSE_TO_OXIDATIVE_STRESS	0.156531
GOBP_REGULATION_OF_MULTICELLULAR_ORGANISMAL_DEVELOPMENT	GOBP_MRNA_PROCESSING	0.156528
GOBP_POSITIVE_REGULATION_OF_CELL_CYCLE_PROCESS	GOBP_POSITIVE_REGULATION_OF_CELL_DEATH	0.156527
GOBP_MYELOID_CELL_DIFFERENTIATION	GOBP_CELLULAR_COMPONENT_DISASSEMBLY	0.156526
GOBP_MULTICELLULAR_ORGANISM_REPRODUCTION	GOBP_SKELETAL_SYSTEM_DEVELOPMENT	0.156526
GOBP_POSITIVE_REGULATION_OF_ION_TRANSPORT	GOBP_MONOCARBOXYLIC_ACID_METABOLIC_PROCESS	0.156525
GOBP_POSITIVE_REGULATION_OF_TRANSFERASE_ACTIVITY	GOBP_NEGATIVE_REGULATION_OF_MITOTIC_CELL_CYCLE	0.156524
denovo_schizophrenia	GOBP_REGULATION_OF_ANATOMICAL_STRUCTURE_MORPHOGENESIS	0.156523
GOBP_PROTEIN_LOCALIZATION_TO_CELL_PERIPHERY	GOBP_DEFENSE_RESPONSE	0.156521
GOBP_PROTEIN_CONTAINING_COMPLEX_LOCALIZATION	GOBP_RESPONSE_TO_INORGANIC_SUBSTANCE	0.15652
GOBP_REGULATION_OF_RESPONSE_TO_EXTERNAL_STIMULUS	GOBP_DNA_REPAIR	0.156519
GOBP_REGULATION_OF_NEUROGENESIS	GOBP_POSITIVE_REGULATION_OF_TRANSCRIPTION_BY_RNA_POLYMERASE_II	0.156516
GOBP_ORGANELLE_FISSION	GOBP_TUBE_MORPHOGENESIS	0.156515
GOBP_CELLULAR_COMPONENT_MORPHOGENESIS	GOBP_CELLULAR_COMPONENT_DISASSEMBLY	0.156513
GOBP_POSITIVE_REGULATION_OF_TRANSCRIPTION_BY_RNA_POLYMERASE_II	GOBP_CELL_CYCLE_G1_S_PHASE_TRANSITION	0.156507
GOBP_INTRINSIC_APOPTOTIC_SIGNALING_PATHWAY	GOBP_DEPHOSPHORYLATION	0.156505
CARDIAC_STIMULANTS_EXCL._CARDIAC_GLYCOSIDES	GOBP_SEXUAL_REPRODUCTION	0.156499
GOBP_ORGANIC_HYDROXY_COMPOUND_BIOSYNTHETIC_PROCESS	GOBP_REGULATION_OF_CELLULAR_CATABOLIC_PROCESS	0.156499
GOBP_PEPTIDYL_TYROSINE_MODIFICATION	GOBP_EXOCYTOSIS	0.156498
GOBP_RESPONSE_TO_ENDOPLASMIC_RETICULUM_STRESS	GOBP_MRNA_PROCESSING	0.156496
GOBP_NCRNA_METABOLIC_PROCESS	GOBP_RESPONSE_TO_ENDOGENOUS_STIMULUS	0.156495
GOBP_PROCESS_UTILIZING_AUTOPHAGIC_MECHANISM	GOBP_MORPHOGENESIS_OF_AN_EPITHELIUM	0.156495
GOBP_REGULATION_OF_HEMOPOIESIS	GOBP_CELLULAR_AMINO_ACID_METABOLIC_PROCESS	0.156495
Cytoplasm_.core.	GOBP_CARBOHYDRATE_BIOSYNTHETIC_PROCESS	0.156494
GOBP_NUCLEAR_TRANSPORT	GOBP_REGULATION_OF_AUTOPHAGY	0.156494
GOBP_ORGANIC_CYCLIC_COMPOUND_CATABOLIC_PROCESS	GOBP_PEPTIDYL_SERINE_MODIFICATION	0.156491
GOBP_REGULATION_OF_PROTEIN_SERINE_THREONINE_KINASE_ACTIVITY	GOBP_PEPTIDE_BIOSYNTHETIC_PROCESS	0.156485
GOBP_NEGATIVE_REGULATION_OF_CELL_DEATH	GOBP_CHROMOSOME_SEGREGATION	0.156481
GOBP_INTRINSIC_APOPTOTIC_SIGNALING_PATHWAY	GOBP_TRANSMEMBRANE_TRANSPORT	0.15648
GOBP_NEURON_DIFFERENTIATION	GOBP_RESPONSE_TO_INORGANIC_SUBSTANCE	0.156478
GOBP_REGULATION_OF_ANION_TRANSPORT	GOBP_CELLULAR_COMPONENT_DISASSEMBLY	0.156475
GOBP_PROCESS_UTILIZING_AUTOPHAGIC_MECHANISM	GOBP_MULTICELLULAR_ORGANISMAL_HOMEOSTASIS	0.156471
GOBP_RESPONSE_TO_LIPID	GOBP_SENSORY_ORGAN_DEVELOPMENT	0.15647
GOBP_PROTEIN_MODIFICATION_BY_SMALL_PROTEIN_CONJUGATION	GOBP_PEPTIDYL_TYROSINE_MODIFICATION	0.15647
GOBP_NEURON_APOPTOTIC_PROCESS	GOBP_NEGATIVE_REGULATION_OF_MULTICELLULAR_ORGANISMAL_PROCESS	0.156469
GOBP_CYTOSKELETON_ORGANIZATION	GOBP_MITOCHONDRION_ORGANIZATION	0.156467
GOBP_RESPONSE_TO_PEPTIDE	GOBP_CELL_JUNCTION_ORGANIZATION	0.156467
GOBP_CELLULAR_RESPONSE_TO_HORMONE_STIMULUS	GOBP_SENSORY_ORGAN_DEVELOPMENT	0.156466
GOBP_REGULATION_OF_MULTICELLULAR_ORGANISMAL_DEVELOPMENT	GOBP_ORGANOPHOSPHATE_BIOSYNTHETIC_PROCESS	0.156463
GOBP_REGULATION_OF_PROTEIN_KINASE_ACTIVITY	GOBP_CELL_JUNCTION_ASSEMBLY	0.156463
GOBP_ORGANONITROGEN_COMPOUND_BIOSYNTHETIC_PROCESS	GOBP_METHYLATION	0.156461
GOBP_CELL_DIFFERENTIATION_INVOLVED_IN_KIDNEY_DEVELOPMENT	GOBP_NEGATIVE_REGULATION_OF_SIGNALING	0.15646
GOBP_POSITIVE_REGULATION_OF_CELLULAR_COMPONENT_BIOGENESIS	GOBP_MYELOID_CELL_DIFFERENTIATION	0.156457
GOBP_NEGATIVE_REGULATION_OF_APOPTOTIC_SIGNALING_PATHWAY	GOBP_GROWTH	0.156456
GOBP_HEAD_DEVELOPMENT	GOBP_NEURON_APOPTOTIC_PROCESS	0.156452
GOBP_NEGATIVE_REGULATION_OF_CELL_DEATH	GOBP_RESPONSE_TO_MECHANICAL_STIMULUS	0.156449
GOBP_KIDNEY_EPITHELIUM_DEVELOPMENT	GOBP_NOTCH_SIGNALING_PATHWAY	0.156448
GOBP_NEGATIVE_REGULATION_OF_INTRINSIC_APOPTOTIC_SIGNALING_PATHWAY	GOBP_RESPONSE_TO_HORMONE	0.156448
GOBP_ORGANONITROGEN_COMPOUND_CATABOLIC_PROCESS	GOBP_CELL_PART_MORPHOGENESIS	0.156447
clock_all	GOBP_REGULATION_OF_CELLULAR_COMPONENT_MOVEMENT	0.156446
GOBP_CELLULAR_RESPONSE_TO_ORGANIC_CYCLIC_COMPOUND	GOBP_PEPTIDYL_LYSINE_MODIFICATION	0.156445
GOBP_POSITIVE_REGULATION_OF_MULTICELLULAR_ORGANISMAL_PROCESS	GOBP_PROTEIN_LOCALIZATION_TO_NUCLEUS	0.156445
GOBP_CELL_CYCLE_G1_S_PHASE_TRANSITION	GOBP_HOMEOSTATIC_PROCESS	0.156444
GOBP_ION_HOMEOSTASIS	GOBP_POSITIVE_REGULATION_OF_TRANSCRIPTION_BY_RNA_POLYMERASE_II	0.156439
GOBP_NEGATIVE_REGULATION_OF_CELL_CYCLE_PROCESS	GOBP_LEUKOCYTE_MEDIATED_IMMUNITY	0.156439
GOBP_POSITIVE_REGULATION_OF_PROTEIN_METABOLIC_PROCESS	GOBP_SENSORY_SYSTEM_DEVELOPMENT	0.156438
CLOCK.CONTROLLED_WEAK	GOBP_RESPONSE_TO_CYTOKINE	0.156437
GOBP_ANATOMICAL_STRUCTURE_FORMATION_INVOLVED_IN_MORPHOGENESIS	GOBP_G_PROTEIN_COUPLED_RECEPTOR_SIGNALING_PATHWAY	0.156437
GOBP_POSITIVE_REGULATION_OF_CELLULAR_COMPONENT_ORGANIZATION	GOBP_REGULATION_OF_TRANSPORTER_ACTIVITY	0.156437
GOBP_REGULATION_OF_POSTSYNAPSE_ORGANIZATION	GOBP_BEHAVIOR	0.156435
fmrp.ascano	GOBP_DEVELOPMENTAL_GROWTH	0.156433
GOBP_CELL_SURFACE_RECEPTOR_SIGNALING_PATHWAY_INVOLVED_IN_CELL_CELL_SIGNALING	GOBP_PHOSPHOLIPID_METABOLIC_PROCESS	0.156427
GOBP_ANION_TRANSMEMBRANE_TRANSPORT	GOBP_REGULATION_OF_MEMBRANE_POTENTIAL	0.156426
GOBP_DNA_REPAIR	GOBP_IMMUNE_RESPONSE_REGULATING_SIGNALING_PATHWAY	0.156426
GOBP_CENTRAL_NERVOUS_SYSTEM_DEVELOPMENT	GOBP_CHROMATIN_ORGANIZATION	0.156425
GOBP_MICROTUBULE_BASED_PROCESS	GOBP_MITOCHONDRION_ORGANIZATION	0.156425
GOBP_REGULATION_OF_BINDING	GOBP_CELL_PART_MORPHOGENESIS	0.156424
GOBP_ORGANIC_CYCLIC_COMPOUND_CATABOLIC_PROCESS	GOBP_INFLAMMATORY_RESPONSE	0.156424
GOBP_NEGATIVE_REGULATION_OF_TRANSPORT	GOBP_NEGATIVE_REGULATION_OF_CELL_DIFFERENTIATION	0.156423
Focal_adhesion	GOBP_REGULATION_OF_ION_TRANSPORT	0.156423
GOBP_CELLULAR_RESPONSE_TO_CHEMICAL_STRESS	GOBP_NEGATIVE_REGULATION_OF_CELL_CYCLE	0.156423
GOBP_MICROTUBULE_CYTOSKELETON_ORGANIZATION_INVOLVED_IN_MITOSIS	GOBP_PROTEIN_MODIFICATION_BY_SMALL_PROTEIN_CONJUGATION_OR_REMOVAL	0.156422
GOBP_ORGANIC_HYDROXY_COMPOUND_BIOSYNTHETIC_PROCESS	GOBP_MODIFICATION_DEPENDENT_MACROMOLECULE_CATABOLIC_PROCESS	0.156422
GOBP_ESTABLISHMENT_OF_PROTEIN_LOCALIZATION_TO_ORGANELLE	GOBP_PHOSPHOLIPID_METABOLIC_PROCESS	0.156419
GOBP_REGULATION_OF_CELLULAR_COMPONENT_MOVEMENT	GOBP_BEHAVIOR	0.156418
GOBP_POSITIVE_REGULATION_OF_CELL_CYCLE_PROCESS	GOBP_POSITIVE_REGULATION_OF_CATABOLIC_PROCESS	0.156417
Neuroactive_ligand.receptor_interaction	GOBP_POSITIVE_REGULATION_OF_MOLECULAR_FUNCTION	0.156413
GOBP_NEGATIVE_REGULATION_OF_CELL_DEATH	GOBP_PATTERN_SPECIFICATION_PROCESS	0.156413
GOBP_COVALENT_CHROMATIN_MODIFICATION	GOBP_INTRACELLULAR_PROTEIN_TRANSPORT	0.156409
Focal_adhesion	GOBP_TISSUE_MORPHOGENESIS	0.156409
GOBP_REGULATION_OF_VASCULATURE_DEVELOPMENT	GOBP_DNA_METABOLIC_PROCESS	0.156408
GOBP_REGULATION_OF_IMMUNE_RESPONSE	GOBP_CELLULAR_COMPONENT_DISASSEMBLY	0.156407
GOBP_POSITIVE_REGULATION_OF_HYDROLASE_ACTIVITY	GOBP_PHOSPHOLIPID_METABOLIC_PROCESS	0.156406
GOBP_REGULATION_OF_RESPONSE_TO_EXTERNAL_STIMULUS	GOBP_SENSORY_ORGAN_DEVELOPMENT	0.156406
Pre_post_synaptic_genes	GOBP_POSITIVE_REGULATION_OF_PROTEOLYSIS	0.156397
GOBP_RESPONSE_TO_DRUG	GOBP_SMALL_GTPASE_MEDIATED_SIGNAL_TRANSDUCTION	0.156394
GOBP_SEXUAL_REPRODUCTION	GOBP_CELLULAR_MODIFIED_AMINO_ACID_METABOLIC_PROCESS	0.156394
Urologicals	GOBP_REGULATION_OF_PROTEIN_PHOSPHORYLATION	0.156394
GOBP_REGULATION_OF_AUTOPHAGY	GOBP_DNA_METABOLIC_PROCESS	0.156393
GOBP_REGULATION_OF_POSTSYNAPSE_ORGANIZATION	GOBP_CENTRAL_NERVOUS_SYSTEM_DEVELOPMENT	0.156393
GOBP_CARBOHYDRATE_DERIVATIVE_BIOSYNTHETIC_PROCESS	GOBP_POSITIVE_REGULATION_OF_GENE_EXPRESSION	0.156392
GOBP_REGULATION_OF_VESICLE_MEDIATED_TRANSPORT	GOBP_GOLGI_VESICLE_TRANSPORT	0.156391
GOBP_REGULATION_OF_RELEASE_OF_CYTOCHROME_C_FROM_MITOCHONDRIA	GOBP_HOMEOSTATIC_PROCESS	0.156391
GOBP_POSITIVE_REGULATION_OF_CELL_CYCLE_PROCESS	GOBP_REGULATION_OF_ION_TRANSPORT	0.156391
GOBP_ORGANIC_HYDROXY_COMPOUND_BIOSYNTHETIC_PROCESS	GOBP_CELLULAR_AMINO_ACID_METABOLIC_PROCESS	0.156388
GOBP_CELLULAR_AMINO_ACID_METABOLIC_PROCESS	GOBP_DEVELOPMENTAL_PROCESS_INVOLVED_IN_REPRODUCTION	0.156388
GOBP_RESPONSE_TO_NITROGEN_COMPOUND	GOBP_PROTEIN_MODIFICATION_BY_SMALL_PROTEIN_REMOVAL	0.156382
GOBP_EPITHELIUM_DEVELOPMENT	GOBP_MONOCARBOXYLIC_ACID_METABOLIC_PROCESS	0.156378
ANESTHETICS_LOCAL	GOBP_NEGATIVE_REGULATION_OF_GENE_EXPRESSION	0.156378
GOBP_POSITIVE_REGULATION_OF_RESPONSE_TO_EXTERNAL_STIMULUS	GOBP_CYTOSKELETON_ORGANIZATION	0.156377
GOBP_HOMEOSTASIS_OF_NUMBER_OF_CELLS	GOBP_PROTEIN_CONTAINING_COMPLEX_SUBUNIT_ORGANIZATION	0.156377
GOBP_EMBRYONIC_MORPHOGENESIS	GOBP_REGULATION_OF_AUTOPHAGY	0.156374
GOBP_NEGATIVE_REGULATION_OF_ANION_TRANSPORT	GOBP_NEURON_DEATH	0.156374
GOBP_RESPONSE_TO_TOPOLOGICALLY_INCORRECT_PROTEIN	GOBP_REGULATION_OF_PROTEIN_PHOSPHORYLATION	0.15637
GOBP_MULTICELLULAR_ORGANISMAL_HOMEOSTASIS	GOBP_CELLULAR_RESPONSE_TO_DNA_DAMAGE_STIMULUS	0.156369
GOBP_REGULATION_OF_DNA_BINDING_TRANSCRIPTION_FACTOR_ACTIVITY	GOBP_ION_HOMEOSTASIS	0.156369
PERIPHERAL_VASODILATORS	GOBP_CARBOHYDRATE_DERIVATIVE_METABOLIC_PROCESS	0.156365
GOBP_RESPONSE_TO_PEPTIDE	GOBP_POSITIVE_REGULATION_OF_RESPONSE_TO_EXTERNAL_STIMULUS	0.156363
GOBP_REGULATION_OF_CELLULAR_COMPONENT_MOVEMENT	GOBP_ANTIGEN_RECEPTOR_MEDIATED_SIGNALING_PATHWAY	0.156363
GOBP_REGULATION_OF_BINDING	GOBP_CELL_MORPHOGENESIS_INVOLVED_IN_DIFFERENTIATION	0.156362
DOPAMINERGIC_AGENTS	GOBP_NEGATIVE_REGULATION_OF_CELL_DEATH	0.156358
GOBP_HEAD_DEVELOPMENT	GOBP_RESPONSE_TO_INORGANIC_SUBSTANCE	0.156357
Endocytosis	GOBP_POSITIVE_REGULATION_OF_PROTEIN_KINASE_ACTIVITY	0.156357
clock_all	GOBP_RESPONSE_TO_OXIDATIVE_STRESS	0.156355
ANTIPSYCHOTICS	GOBP_POSITIVE_REGULATION_OF_PHOSPHORUS_METABOLIC_PROCESS	0.156354
Pre.synapse	GOBP_PROTEIN_MODIFICATION_BY_SMALL_PROTEIN_CONJUGATION_OR_REMOVAL	0.156354
GOBP_RESPONSE_TO_TOPOLOGICALLY_INCORRECT_PROTEIN	GOBP_POSITIVE_REGULATION_OF_SIGNALING	0.156353
Endocytosis	GOBP_POSITIVE_REGULATION_OF_CATABOLIC_PROCESS	0.156353
GOBP_REGULATION_OF_CATABOLIC_PROCESS	GOBP_ALCOHOL_METABOLIC_PROCESS	0.156351
GOBP_CELLULAR_RESPONSE_TO_ORGANIC_CYCLIC_COMPOUND	GOBP_ACTIN_FILAMENT_BASED_PROCESS	0.156351
GOBP_CELLULAR_RESPONSE_TO_PEPTIDE_HORMONE_STIMULUS	GOBP_CELL_MORPHOGENESIS_INVOLVED_IN_DIFFERENTIATION	0.156349
GOBP_REGULATION_OF_MEMBRANE_POTENTIAL	GOBP_PROTEIN_CATABOLIC_PROCESS	0.156348
GOBP_REGULATION_OF_PEPTIDASE_ACTIVITY	GOBP_EPITHELIAL_CELL_DIFFERENTIATION	0.156345
GOBP_REGULATION_OF_PROTEIN_SERINE_THREONINE_KINASE_ACTIVITY	GOBP_SENSORY_SYSTEM_DEVELOPMENT	0.156344
GOBP_NCRNA_METABOLIC_PROCESS	GOBP_REGULATION_OF_PROTEIN_LOCALIZATION	0.156342
GOBP_NEURON_DEATH	GOBP_TAXIS	0.156341
GOBP_GLYCEROPHOSPHOLIPID_METABOLIC_PROCESS	GOBP_CELLULAR_AMINO_ACID_METABOLIC_PROCESS	0.156335
GOBP_REGULATION_OF_BINDING	GOBP_RESPONSE_TO_OXIDATIVE_STRESS	0.156335
CLOCK.CONTROLLED_WEAK	GOBP_CELLULAR_PROTEIN_CONTAINING_COMPLEX_ASSEMBLY	0.156334
GOBP_ORGANOPHOSPHATE_BIOSYNTHETIC_PROCESS	GOBP_IMMUNE_SYSTEM_DEVELOPMENT	0.156334
DOPAMINERGIC_AGENTS	GOBP_ACTIVATION_OF_IMMUNE_RESPONSE	0.156333
GOBP_NEGATIVE_REGULATION_OF_ION_TRANSPORT	GOBP_MITOTIC_CELL_CYCLE	0.156333
GOBP_RESPONSE_TO_ORGANIC_CYCLIC_COMPOUND	GOBP_REGULATION_OF_AUTOPHAGY	0.156332
GOBP_CELLULAR_RESPONSE_TO_PEPTIDE	GOBP_REGULATION_OF_CELL_DEVELOPMENT	0.156329
GOBP_NUCLEOBASE_CONTAINING_SMALL_MOLECULE_METABOLIC_PROCESS	GOBP_POSITIVE_REGULATION_OF_CATALYTIC_ACTIVITY	0.156327
GOBP_RESPONSE_TO_OXIDATIVE_STRESS	GOBP_CARBOHYDRATE_METABOLIC_PROCESS	0.156327
GOBP_ORGANIC_HYDROXY_COMPOUND_BIOSYNTHETIC_PROCESS	GOBP_REGULATION_OF_CATABOLIC_PROCESS	0.156326
GOBP_CELL_PROJECTION_ORGANIZATION	GOBP_MRNA_METABOLIC_PROCESS	0.156325
denovo_schizophrenia	clock_all	0.156322
GOBP_CELL_CYCLE_G2_M_PHASE_TRANSITION	GOBP_CELLULAR_PROTEIN_CONTAINING_COMPLEX_ASSEMBLY	0.15632
SCZ.NS	GOBP_CELLULAR_RESPONSE_TO_OXYGEN_CONTAINING_COMPOUND	0.156319
GOBP_MACROMOLECULE_METHYLATION	GOBP_POSTTRANSCRIPTIONAL_REGULATION_OF_GENE_EXPRESSION	0.156314
GOBP_ORGANELLE_ASSEMBLY	GOBP_BEHAVIOR	0.156314
DOPAMINERGIC_AGENTS	GOBP_REGULATION_OF_RESPONSE_TO_EXTERNAL_STIMULUS	0.156313
GOBP_REGULATION_OF_CELL_CYCLE_PHASE_TRANSITION	GOBP_NEGATIVE_REGULATION_OF_MULTICELLULAR_ORGANISMAL_PROCESS	0.156311
GOBP_ENERGY_DERIVATION_BY_OXIDATION_OF_ORGANIC_COMPOUNDS	GOBP_NEGATIVE_REGULATION_OF_BIOSYNTHETIC_PROCESS	0.15631
GOBP_SMALL_MOLECULE_METABOLIC_PROCESS	GOBP_RESPONSE_TO_TOPOLOGICALLY_INCORRECT_PROTEIN	0.156309
GOBP_REGULATION_OF_PEPTIDASE_ACTIVITY	GOBP_UROGENITAL_SYSTEM_DEVELOPMENT	0.156304
GOBP_REGULATION_OF_TRANS_SYNAPTIC_SIGNALING	GOBP_REGULATION_OF_CELL_ADHESION	0.156301
GOBP_ORGANIC_HYDROXY_COMPOUND_BIOSYNTHETIC_PROCESS	GOBP_REGULATION_OF_CELLULAR_RESPONSE_TO_HYPOXIA	0.156298
GOBP_SMALL_MOLECULE_METABOLIC_PROCESS	GOBP_UROGENITAL_SYSTEM_DEVELOPMENT	0.156297
GOBP_REGULATION_OF_CATION_TRANSMEMBRANE_TRANSPORT	GOBP_PEPTIDYL_AMINO_ACID_MODIFICATION	0.156296
GOBP_NEGATIVE_REGULATION_OF_INTRACELLULAR_SIGNAL_TRANSDUCTION	GOBP_SIGNAL_TRANSDUCTION_BY_P53_CLASS_MEDIATOR	0.156296
GOBP_RESPONSE_TO_NITROGEN_COMPOUND	GOBP_ANATOMICAL_STRUCTURE_HOMEOSTASIS	0.156295
GOBP_REGULATION_OF_NEUROGENESIS	GOBP_CYTOSKELETON_ORGANIZATION	0.156294
GOBP_REGULATION_OF_RESPONSE_TO_ENDOPLASMIC_RETICULUM_STRESS	GOBP_PROTEIN_LOCALIZATION_TO_MEMBRANE	0.156289
Synaptic_vesicle	GOBP_LEUKOCYTE_MEDIATED_IMMUNITY	0.156288
GOBP_POSITIVE_REGULATION_OF_TRANSPORT	GOBP_REGULATION_OF_NEUROGENESIS	0.156286
GOBP_ORGANIC_HYDROXY_COMPOUND_BIOSYNTHETIC_PROCESS	GOBP_PROTEOLYSIS	0.156286
GOBP_CELLULAR_RESPONSE_TO_CHEMICAL_STRESS	GOBP_RESPONSE_TO_PEPTIDE_HORMONE	0.156286
OTHER_ANTINEOPLASTIC_AGENTS	GOBP_REGULATION_OF_INTRINSIC_APOPTOTIC_SIGNALING_PATHWAY	0.156284
GOBP_REGULATION_OF_RESPONSE_TO_ENDOPLASMIC_RETICULUM_STRESS	GOBP_EPITHELIAL_TUBE_MORPHOGENESIS	0.156284
GOBP_REGULATION_OF_INTRACELLULAR_PROTEIN_TRANSPORT	GOBP_CELLULAR_HOMEOSTASIS	0.156282
GOBP_IMPORT_INTO_NUCLEUS	GOBP_REGULATION_OF_CELL_ADHESION	0.156281
GOBP_MEMBRANE_ORGANIZATION	GOBP_METAL_ION_HOMEOSTASIS	0.15628
GOBP_REGULATION_OF_CATION_TRANSMEMBRANE_TRANSPORT	GOBP_RECEPTOR_METABOLIC_PROCESS	0.156274
GOBP_REGULATION_OF_PEPTIDE_TRANSPORT	GOBP_ALCOHOL_METABOLIC_PROCESS	0.156274
GOBP_ORGANIC_HYDROXY_COMPOUND_METABOLIC_PROCESS	GOBP_REGULATION_OF_SYSTEM_PROCESS	0.156272
GOBP_PROTEIN_MODIFICATION_BY_SMALL_PROTEIN_CONJUGATION_OR_REMOVAL	GOBP_PROTEIN_DEPHOSPHORYLATION	0.156268
GOBP_REGULATION_OF_ANION_TRANSPORT	GOBP_GLYCEROPHOSPHOLIPID_METABOLIC_PROCESS	0.156267
GOBP_EPITHELIAL_CELL_DIFFERENTIATION	GOBP_ORGANIC_ACID_METABOLIC_PROCESS	0.156266
GOBP_CELLULAR_PROTEIN_CONTAINING_COMPLEX_ASSEMBLY	GOBP_INFLAMMATORY_RESPONSE	0.156266
GOBP_ANTIGEN_RECEPTOR_MEDIATED_SIGNALING_PATHWAY	GOBP_CELLULAR_RESPONSE_TO_HORMONE_STIMULUS	0.156265
GOBP_GLYCEROLIPID_METABOLIC_PROCESS	GOBP_TAXIS	0.156261
GOBP_RESPONSE_TO_ORGANIC_CYCLIC_COMPOUND	GOBP_PROTEASOMAL_PROTEIN_CATABOLIC_PROCESS	0.156259
GOBP_PROTEIN_LOCALIZATION_TO_CELL_PERIPHERY	GOBP_MULTI_ORGANISM_PROCESS	0.156257
GOBP_CELL_CYCLE_G2_M_PHASE_TRANSITION	GOBP_LIPID_METABOLIC_PROCESS	0.156255
GOBP_NEGATIVE_REGULATION_OF_CELL_DEATH	GOBP_PROTEIN_IMPORT	0.156254
GOBP_NEURON_DIFFERENTIATION	GOBP_G_PROTEIN_COUPLED_RECEPTOR_SIGNALING_PATHWAY	0.156249
GOBP_NUCLEAR_TRANSPORT	GOBP_CHEMICAL_HOMEOSTASIS	0.156249
GOBP_PROTEIN_LOCALIZATION_TO_MEMBRANE	GOBP_RESPONSE_TO_INORGANIC_SUBSTANCE	0.156249
GOBP_REGULATION_OF_MEMBRANE_POTENTIAL	GOBP_CELL_POPULATION_PROLIFERATION	0.156248
GOBP_POSITIVE_REGULATION_OF_CELLULAR_PROTEIN_LOCALIZATION	GOBP_NEGATIVE_REGULATION_OF_INTRACELLULAR_SIGNAL_TRANSDUCTION	0.156247
GOBP_INTRINSIC_APOPTOTIC_SIGNALING_PATHWAY	GOBP_CELL_PROJECTION_ORGANIZATION	0.156246
GOBP_PROTEIN_LOCALIZATION_TO_CELL_PERIPHERY	GOBP_RESPONSE_TO_ABIOTIC_STIMULUS	0.156244
GOBP_ORGANELLE_LOCALIZATION	GOBP_ENZYME_LINKED_RECEPTOR_PROTEIN_SIGNALING_PATHWAY	0.156244
GOBP_POSITIVE_REGULATION_OF_LOCOMOTION	GOBP_PROTEIN_CATABOLIC_PROCESS	0.156241
GOBP_NEGATIVE_REGULATION_OF_DEVELOPMENTAL_PROCESS	GOBP_MALE_GAMETE_GENERATION	0.15624
GOBP_REGULATION_OF_GTPASE_ACTIVITY	GOBP_POSITIVE_REGULATION_OF_PROTEIN_MODIFICATION_PROCESS	0.156239
GOBP_MICROTUBULE_CYTOSKELETON_ORGANIZATION_INVOLVED_IN_MITOSIS	GOBP_REGULATION_OF_TRANSFERASE_ACTIVITY	0.156239
GOBP_POSITIVE_REGULATION_OF_CELL_CYCLE_PROCESS	GOBP_RESPONSE_TO_ORGANIC_CYCLIC_COMPOUND	0.156237
GOBP_NCRNA_PROCESSING	GOBP_DNA_METABOLIC_PROCESS	0.156236
GOBP_RESPONSE_TO_LIPID	GOBP_CELL_PART_MORPHOGENESIS	0.156236
Drugs_for_functional_gastrointestinal_disorders	GOBP_REGULATION_OF_TRANS_SYNAPTIC_SIGNALING	0.156235
GOBP_ORGANONITROGEN_COMPOUND_CATABOLIC_PROCESS	GOBP_CELLULAR_RESPONSE_TO_ORGANIC_CYCLIC_COMPOUND	0.156234
DOPAMINERGIC_AGENTS	GOBP_CHROMOSOME_ORGANIZATION	0.156231
GOBP_CELLULAR_HOMEOSTASIS	GOBP_RNA_PROCESSING	0.15623
GOBP_POSITIVE_REGULATION_OF_PROTEOLYSIS	GOBP_ORGANIC_ACID_METABOLIC_PROCESS	0.156229
GOBP_REGULATION_OF_ORGANELLE_ORGANIZATION	GOBP_ACTIVATION_OF_IMMUNE_RESPONSE	0.156223
GOBP_REGULATION_OF_CELL_CYCLE_PROCESS	GOBP_PROTEIN_DEPHOSPHORYLATION	0.15622
GOBP_PURINE_CONTAINING_COMPOUND_METABOLIC_PROCESS	GOBP_NEGATIVE_REGULATION_OF_BIOSYNTHETIC_PROCESS	0.15622
GOBP_ORGANELLE_FISSION	GOBP_PROTEIN_CONTAINING_COMPLEX_LOCALIZATION	0.156216
GOBP_REGULATION_OF_CELL_ADHESION	GOBP_CELLULAR_ION_HOMEOSTASIS	0.156214
GOBP_RESPONSE_TO_BIOTIC_STIMULUS	GOBP_SMALL_GTPASE_MEDIATED_SIGNAL_TRANSDUCTION	0.156212
TOPICAL_PRODUCTS_FOR_JOINT_AND_MUSCULAR_PAIN	GOBP_POSITIVE_REGULATION_OF_IMMUNE_SYSTEM_PROCESS	0.156211
GOBP_REGULATION_OF_PROTEIN_LOCALIZATION	GOBP_MRNA_PROCESSING	0.15621
GOBP_REGULATION_OF_SMALL_GTPASE_MEDIATED_SIGNAL_TRANSDUCTION	GOBP_LIPID_METABOLIC_PROCESS	0.156203
GOBP_REGULATION_OF_APOPTOTIC_SIGNALING_PATHWAY	GOBP_MULTICELLULAR_ORGANISMAL_HOMEOSTASIS	0.156202
GOBP_INORGANIC_ION_TRANSMEMBRANE_TRANSPORT	GOBP_TUBE_MORPHOGENESIS	0.1562
GOBP_PEPTIDE_METABOLIC_PROCESS	GOBP_CELL_MORPHOGENESIS	0.156199
GOBP_CYTOSKELETON_ORGANIZATION	GOBP_CARBOHYDRATE_METABOLIC_PROCESS	0.156198
GOBP_CELL_SURFACE_RECEPTOR_SIGNALING_PATHWAY_INVOLVED_IN_CELL_CELL_SIGNALING	GOBP_REGULATION_OF_CELL_MORPHOGENESIS	0.156198
GOBP_DEVELOPMENTAL_GROWTH	GOBP_RESPONSE_TO_MECHANICAL_STIMULUS	0.156193
PERIPHERAL_VASODILATORS	GOBP_REGULATION_OF_PROTEOLYSIS	0.156193
GOBP_ORGANIC_HYDROXY_COMPOUND_BIOSYNTHETIC_PROCESS	GOBP_POSITIVE_REGULATION_OF_TRANSFERASE_ACTIVITY	0.156191
GOBP_POSITIVE_REGULATION_OF_CELL_CYCLE_PROCESS	GOBP_POSITIVE_REGULATION_OF_LOCOMOTION	0.156188
GOBP_POSITIVE_REGULATION_OF_GENE_EXPRESSION	GOBP_MUSCLE_CONTRACTION	0.156187
GOBP_NEGATIVE_REGULATION_OF_MOLECULAR_FUNCTION	GOBP_TAXIS	0.156181
GOBP_MUSCLE_SYSTEM_PROCESS	GOBP_IMMUNE_RESPONSE_REGULATING_SIGNALING_PATHWAY	0.15618
Neuroactive_ligand.receptor_interaction	GOBP_SEXUAL_REPRODUCTION	0.156178
GOBP_CELLULAR_RESPONSE_TO_NITROGEN_COMPOUND	GOBP_REGULATION_OF_NERVOUS_SYSTEM_DEVELOPMENT	0.156176
PI3K.Akt_signaling_pathway	GOBP_RESPONSE_TO_LIPID	0.156176
GOBP_ESTABLISHMENT_OF_ORGANELLE_LOCALIZATION	GOBP_POSITIVE_REGULATION_OF_CELLULAR_COMPONENT_BIOGENESIS	0.156174
GOBP_PROTEIN_MODIFICATION_BY_SMALL_PROTEIN_REMOVAL	GOBP_REGULATION_OF_ANION_TRANSPORT	0.156172
GOBP_POSITIVE_REGULATION_OF_PROTEOLYSIS	GOBP_DEPHOSPHORYLATION	0.156172
GOBP_INORGANIC_ION_TRANSMEMBRANE_TRANSPORT	GOBP_REGULATION_OF_INTRACELLULAR_PROTEIN_TRANSPORT	0.15617
GOBP_GLYCEROLIPID_METABOLIC_PROCESS	GOBP_POSITIVE_REGULATION_OF_GENE_EXPRESSION	0.156169
GOBP_MRNA_METABOLIC_PROCESS	GOBP_RESPONSE_TO_ORGANIC_CYCLIC_COMPOUND	0.156169
GOBP_REGULATION_OF_VESICLE_MEDIATED_TRANSPORT	GOBP_SMALL_MOLECULE_BIOSYNTHETIC_PROCESS	0.156168
GOBP_SENSORY_SYSTEM_DEVELOPMENT	GOBP_REGULATION_OF_CELL_PROJECTION_ORGANIZATION	0.156165
GOBP_PROTEIN_CONTAINING_COMPLEX_LOCALIZATION	GOBP_ORGANIC_ACID_METABOLIC_PROCESS	0.156161
GOBP_REGULATION_OF_RESPONSE_TO_STRESS	GOBP_HEART_DEVELOPMENT	0.15616
GOBP_REGULATION_OF_HEMOPOIESIS	GOBP_ORGANELLE_FISSION	0.156158
GOBP_NEGATIVE_REGULATION_OF_CELLULAR_COMPONENT_ORGANIZATION	GOBP_PHOSPHOLIPID_METABOLIC_PROCESS	0.156158
OTHER_GYNECOLOGICALS	GOBP_NEURON_APOPTOTIC_PROCESS	0.156158
GOBP_EMBRYO_DEVELOPMENT	GOBP_MICROTUBULE_CYTOSKELETON_ORGANIZATION	0.156157
GOBP_MEMBRANE_ORGANIZATION	GOBP_HOMEOSTASIS_OF_NUMBER_OF_CELLS	0.156157
GOBP_POSITIVE_REGULATION_OF_PROTEIN_METABOLIC_PROCESS	GOBP_GOLGI_VESICLE_TRANSPORT	0.156156
GOBP_REGULATION_OF_INTRINSIC_APOPTOTIC_SIGNALING_PATHWAY	GOBP_CELLULAR_RESPONSE_TO_NITROGEN_COMPOUND	0.156154
GOBP_CELLULAR_RESPONSE_TO_OXYGEN_CONTAINING_COMPOUND	GOBP_ANATOMICAL_STRUCTURE_HOMEOSTASIS	0.156152
GOBP_REGULATION_OF_MAPK_CASCADE	GOBP_CHROMATIN_ORGANIZATION	0.156152
GOBP_POSITIVE_REGULATION_OF_PROTEIN_MODIFICATION_PROCESS	GOBP_ACTOMYOSIN_STRUCTURE_ORGANIZATION	0.156148
GOBP_DIVALENT_INORGANIC_CATION_HOMEOSTASIS	GOBP_NEUROGENESIS	0.156148
OTHER_GYNECOLOGICALS	GOBP_COGNITION	0.156147
GOBP_REGULATION_OF_DNA_BINDING_TRANSCRIPTION_FACTOR_ACTIVITY	GOBP_EPITHELIAL_CELL_PROLIFERATION	0.156146
GOBP_ORGANONITROGEN_COMPOUND_BIOSYNTHETIC_PROCESS	GOBP_GOLGI_VESICLE_TRANSPORT	0.156143
GOBP_REGULATION_OF_CELLULAR_PROTEIN_LOCALIZATION	GOBP_PROTEIN_DEPHOSPHORYLATION	0.156141
GOBP_NEGATIVE_REGULATION_OF_RESPONSE_TO_EXTERNAL_STIMULUS	GOBP_GASTRULATION	0.156141
GOBP_ORGANIC_HYDROXY_COMPOUND_BIOSYNTHETIC_PROCESS	GOBP_POSITIVE_REGULATION_OF_MOLECULAR_FUNCTION	0.156139
GOBP_CELL_DIFFERENTIATION_INVOLVED_IN_METANEPHROS_DEVELOPMENT	GOBP_CAMERA_TYPE_EYE_DEVELOPMENT	0.156139
GOBP_REGULATION_OF_MITOCHONDRION_ORGANIZATION	GOBP_GAMETE_GENERATION	0.156137
GOBP_ESTABLISHMENT_OF_PROTEIN_LOCALIZATION_TO_ORGANELLE	GOBP_IMMUNE_RESPONSE_REGULATING_SIGNALING_PATHWAY	0.156137
GOBP_POSITIVE_REGULATION_OF_CELL_CYCLE_PROCESS	GOBP_CELL_DIFFERENTIATION_INVOLVED_IN_METANEPHROS_DEVELOPMENT	0.156134
GOBP_REGULATION_OF_PROTEIN_STABILITY	GOBP_BIOLOGICAL_ADHESION	0.156131
GOBP_REGULATION_OF_SMALL_MOLECULE_METABOLIC_PROCESS	GOBP_MYELOID_LEUKOCYTE_MEDIATED_IMMUNITY	0.156131
GOBP_NUCLEAR_TRANSPORT	GOBP_NEGATIVE_REGULATION_OF_CELL_CYCLE_PROCESS	0.156129
GOBP_CELL_DIVISION	GOBP_RNA_SPLICING	0.156127
GOBP_MUSCLE_SYSTEM_PROCESS	GOBP_VASCULATURE_DEVELOPMENT	0.156121
clock_all	GOBP_REGULATION_OF_CELLULAR_LOCALIZATION	0.156119
GOBP_NERVOUS_SYSTEM_PROCESS	GOBP_INOSITOL_LIPID_MEDIATED_SIGNALING	0.156119
GOBP_RNA_SPLICING	GOBP_CHROMATIN_ORGANIZATION	0.156118
GOBP_POSITIVE_REGULATION_OF_TRANSFERASE_ACTIVITY	GOBP_NEGATIVE_REGULATION_OF_ION_TRANSPORT	0.156117
GOBP_CELL_PART_MORPHOGENESIS	GOBP_POSITIVE_REGULATION_OF_IMMUNE_SYSTEM_PROCESS	0.15611
GOBP_RESPONSE_TO_HORMONE	GOBP_GASTRULATION	0.15611
GOBP_REGULATION_OF_TRANSMEMBRANE_TRANSPORT	GOBP_ACTIVATION_OF_IMMUNE_RESPONSE	0.156109
GOBP_PROTEIN_LOCALIZATION_TO_CELL_PERIPHERY	GOBP_NEGATIVE_REGULATION_OF_GENE_EXPRESSION	0.156107
ANTIINFLAMMATORY_AND_ANTIRHEUMATIC_PRODUCTS_NON.STEROIDS	GOBP_REGULATION_OF_PROTEOLYSIS	0.156105
Anorexia_nervosa	GOBP_CELL_DIFFERENTIATION_INVOLVED_IN_METANEPHROS_DEVELOPMENT	0.156104
GOBP_REGULATION_OF_CELLULAR_COMPONENT_MOVEMENT	GOBP_CELLULAR_PROTEIN_CATABOLIC_PROCESS	0.156103
GOBP_CELLULAR_LIPID_METABOLIC_PROCESS	GOBP_TAXIS	0.156096
GOBP_ANION_TRANSMEMBRANE_TRANSPORT	GOBP_TUBE_MORPHOGENESIS	0.156095
GOBP_SECRETION	GOBP_GASTRULATION	0.156091
GOBP_CELLULAR_RESPONSE_TO_ORGANIC_CYCLIC_COMPOUND	GOBP_SENSORY_ORGAN_DEVELOPMENT	0.15609
GOBP_ANATOMICAL_STRUCTURE_HOMEOSTASIS	GOBP_NEURON_DIFFERENTIATION	0.15609
GOBP_REGULATION_OF_BINDING	GOBP_NEGATIVE_REGULATION_OF_TRANSPORT	0.15609
GOBP_ORGANELLE_FISSION	GOBP_SMALL_MOLECULE_BIOSYNTHETIC_PROCESS	0.156089
OTHER_GYNECOLOGICALS	GOBP_POSITIVE_REGULATION_OF_PROTEIN_MODIFICATION_PROCESS	0.156088
GOBP_CELLULAR_RESPONSE_TO_NITROGEN_COMPOUND	GOBP_RAS_PROTEIN_SIGNAL_TRANSDUCTION	0.156085
GOBP_POSITIVE_REGULATION_OF_CELL_CYCLE_PROCESS	GOBP_POSITIVE_REGULATION_OF_IMMUNE_SYSTEM_PROCESS	0.156084
GOBP_REGULATION_OF_HEMOPOIESIS	GOBP_CELLULAR_RESPONSE_TO_PEPTIDE_HORMONE_STIMULUS	0.156084
GOBP_ORGANIC_HYDROXY_COMPOUND_METABOLIC_PROCESS	GOBP_PROTEIN_MODIFICATION_BY_SMALL_PROTEIN_CONJUGATION_OR_REMOVAL	0.156081
DOPAMINERGIC_AGENTS	GOBP_NEGATIVE_REGULATION_OF_TRANSCRIPTION_BY_RNA_POLYMERASE_II	0.156078
GOBP_PROCESS_UTILIZING_AUTOPHAGIC_MECHANISM	GOBP_POSITIVE_REGULATION_OF_DEVELOPMENTAL_PROCESS	0.156077
GOBP_CIRCULATORY_SYSTEM_DEVELOPMENT	GOBP_ORGANOPHOSPHATE_METABOLIC_PROCESS	0.156076
GOBP_NUCLEAR_TRANSPORT	GOBP_RESPONSE_TO_WOUNDING	0.156074
GOBP_ADENYLATE_CYCLASE_MODULATING_G_PROTEIN_COUPLED_RECEPTOR_SIGNALING_PATHWAY	GOBP_DEFENSE_RESPONSE	0.156074
GOBP_REGULATION_OF_PROTEIN_SERINE_THREONINE_KINASE_ACTIVITY	GOBP_ORGANELLE_LOCALIZATION	0.156071
GOBP_CATION_TRANSMEMBRANE_TRANSPORT	GOBP_RESPONSE_TO_ENDOPLASMIC_RETICULUM_STRESS	0.156071
GOBP_REGULATION_OF_CELLULAR_AMIDE_METABOLIC_PROCESS	GOBP_RESPONSE_TO_EXTRACELLULAR_STIMULUS	0.156064
GOBP_NEGATIVE_REGULATION_OF_CELL_POPULATION_PROLIFERATION	GOBP_CATION_TRANSPORT	0.156064
GOBP_NCRNA_METABOLIC_PROCESS	GOBP_IMMUNE_EFFECTOR_PROCESS	0.156063
GOBP_RNA_SPLICING	GOBP_IMMUNE_EFFECTOR_PROCESS	0.156059
GOBP_DEPHOSPHORYLATION	GOBP_CENTRAL_NERVOUS_SYSTEM_DEVELOPMENT	0.156059
GOBP_CELLULAR_COMPONENT_MORPHOGENESIS	GOBP_LIPID_METABOLIC_PROCESS	0.156057
GOBP_REGULATION_OF_ANATOMICAL_STRUCTURE_MORPHOGENESIS	GOBP_PEPTIDYL_SERINE_MODIFICATION	0.156057
GOBP_ORGANONITROGEN_COMPOUND_CATABOLIC_PROCESS	GOBP_REGULATION_OF_MEMBRANE_POTENTIAL	0.156054
GOBP_REGULATION_OF_INFLAMMATORY_RESPONSE	GOBP_MULTICELLULAR_ORGANISM_REPRODUCTION	0.156052
GOBP_MALE_GAMETE_GENERATION	GOBP_TUBE_MORPHOGENESIS	0.15605
GOBP_ORGANONITROGEN_COMPOUND_BIOSYNTHETIC_PROCESS	GOBP_RIBONUCLEOSIDE_MONOPHOSPHATE_BIOSYNTHETIC_PROCESS	0.15605
GOBP_METAL_ION_HOMEOSTASIS	GOBP_CELL_PROJECTION_ORGANIZATION	0.156048
GOBP_SENSORY_ORGAN_DEVELOPMENT	GOBP_LIPID_METABOLIC_PROCESS	0.156047
GOBP_ESTABLISHMENT_OF_PROTEIN_LOCALIZATION	GOBP_ENERGY_DERIVATION_BY_OXIDATION_OF_ORGANIC_COMPOUNDS	0.156047
GOBP_NEGATIVE_REGULATION_OF_MULTICELLULAR_ORGANISMAL_PROCESS	GOBP_MRNA_METABOLIC_PROCESS	0.156047
GOBP_ORGANOPHOSPHATE_BIOSYNTHETIC_PROCESS	GOBP_REGULATION_OF_CELLULAR_RESPONSE_TO_STRESS	0.156046
GOBP_MULTI_ORGANISM_PROCESS	GOBP_RESPONSE_TO_MECHANICAL_STIMULUS	0.156041
GOBP_LIPID_BIOSYNTHETIC_PROCESS	GOBP_VASCULATURE_DEVELOPMENT	0.156039
GOBP_NOTCH_SIGNALING_PATHWAY	GOBP_REGULATION_OF_IMMUNE_SYSTEM_PROCESS	0.156038
GOBP_AXON_DEVELOPMENT	GOBP_POSITIVE_REGULATION_OF_HYDROLASE_ACTIVITY	0.156037
GOBP_PEPTIDYL_AMINO_ACID_MODIFICATION	GOBP_SKELETAL_SYSTEM_DEVELOPMENT	0.156036
GOBP_NEGATIVE_REGULATION_OF_PHOSPHORUS_METABOLIC_PROCESS	GOBP_MORPHOGENESIS_OF_AN_EPITHELIUM	0.156034
GOBP_DENDRITE_DEVELOPMENT	GOBP_CELL_POPULATION_PROLIFERATION	0.156033
GOBP_CELL_CELL_ADHESION	GOBP_MRNA_METABOLIC_PROCESS	0.156032
GOBP_CATION_TRANSMEMBRANE_TRANSPORT	GOBP_EPITHELIUM_DEVELOPMENT	0.156031
GOBP_CELLULAR_RESPONSE_TO_PEPTIDE_HORMONE_STIMULUS	GOBP_ADENYLATE_CYCLASE_MODULATING_G_PROTEIN_COUPLED_RECEPTOR_SIGNALING_PATHWAY	0.15603
GOBP_REGULATION_OF_VESICLE_MEDIATED_TRANSPORT	GOBP_POSTTRANSCRIPTIONAL_REGULATION_OF_GENE_EXPRESSION	0.156024
GOBP_DENDRITE_DEVELOPMENT	GOBP_CELL_ACTIVATION	0.156024
GOBP_CELL_CYCLE	GOBP_CELLULAR_ION_HOMEOSTASIS	0.156023
GOBP_EMBRYO_DEVELOPMENT	GOBP_BEHAVIOR	0.156022
CARDIAC_STIMULANTS_EXCL._CARDIAC_GLYCOSIDES	GOBP_REGULATION_OF_HYDROLASE_ACTIVITY	0.156021
GOBP_WOUND_HEALING	GOBP_OSSIFICATION	0.156013
GOBP_PROTEIN_MODIFICATION_BY_SMALL_PROTEIN_REMOVAL	GOBP_POSITIVE_REGULATION_OF_HYDROLASE_ACTIVITY	0.156012
GOBP_POSITIVE_REGULATION_OF_SIGNALING	GOBP_MRNA_PROCESSING	0.156011
GOBP_POSITIVE_REGULATION_OF_TRANSFERASE_ACTIVITY	GOBP_SENSORY_SYSTEM_DEVELOPMENT	0.15601
GOBP_NEGATIVE_REGULATION_OF_CELLULAR_COMPONENT_ORGANIZATION	GOBP_POSITIVE_REGULATION_OF_GTPASE_ACTIVITY	0.156009
GOBP_MEMBRANE_ORGANIZATION	GOBP_INFLAMMATORY_RESPONSE	0.156007
GOBP_MRNA_METABOLIC_PROCESS	GOBP_MICROTUBULE_BASED_PROCESS	0.155997
PSD_.human_core.	GOBP_PEPTIDE_BIOSYNTHETIC_PROCESS	0.155995
GOBP_CARBOHYDRATE_DERIVATIVE_METABOLIC_PROCESS	GOBP_OSSIFICATION	0.155995
GOBP_PEPTIDYL_AMINO_ACID_MODIFICATION	GOBP_RNA_SPLICING_VIA_TRANSESTERIFICATION_REACTIONS	0.155995
ANESTHETICS_LOCAL	GOBP_POSITIVE_REGULATION_OF_LOCOMOTION	0.155994
GOBP_INORGANIC_ION_TRANSMEMBRANE_TRANSPORT	GOBP_EMBRYONIC_MORPHOGENESIS	0.155993
GOBP_REGULATION_OF_NERVOUS_SYSTEM_DEVELOPMENT	GOBP_REGULATION_OF_ANION_TRANSPORT	0.155988
GOBP_ANATOMICAL_STRUCTURE_FORMATION_INVOLVED_IN_MORPHOGENESIS	GOBP_ALCOHOL_METABOLIC_PROCESS	0.155988
hsa.miR.137	GOBP_REGULATION_OF_INTRACELLULAR_SIGNAL_TRANSDUCTION	0.155982
GOBP_ANTIGEN_RECEPTOR_MEDIATED_SIGNALING_PATHWAY	GOBP_BLOOD_VESSEL_MORPHOGENESIS	0.155977
Synaptic_vesicle	GOBP_POSITIVE_REGULATION_OF_TRANSCRIPTION_BY_RNA_POLYMERASE_II	0.155972
GOBP_RESPONSE_TO_GROWTH_FACTOR	GOBP_RECEPTOR_METABOLIC_PROCESS	0.155972
GOBP_ORGANOPHOSPHATE_BIOSYNTHETIC_PROCESS	GOBP_EMBRYO_DEVELOPMENT	0.15597
GOBP_RESPONSE_TO_OXYGEN_CONTAINING_COMPOUND	GOBP_PROTEIN_DEPHOSPHORYLATION	0.155967
GOBP_INOSITOL_LIPID_MEDIATED_SIGNALING	GOBP_RESPONSE_TO_PEPTIDE_HORMONE	0.155966
GOBP_CELLULAR_COMPONENT_DISASSEMBLY	GOBP_ENZYME_LINKED_RECEPTOR_PROTEIN_SIGNALING_PATHWAY	0.155964
GOBP_NEGATIVE_REGULATION_OF_CELLULAR_COMPONENT_ORGANIZATION	GOBP_MALE_GAMETE_GENERATION	0.155961
GOBP_ORGANIC_HYDROXY_COMPOUND_METABOLIC_PROCESS	GOBP_WOUND_HEALING	0.155959
GOBP_CELL_MATRIX_ADHESION	GOBP_INTRACELLULAR_PROTEIN_TRANSPORT	0.155959
sw.gwas.3.4	GOBP_CELL_PROJECTION_ORGANIZATION	0.155958
GOBP_REGULATION_OF_HEMOPOIESIS	GOBP_REGULATION_OF_STRESS_ACTIVATED_PROTEIN_KINASE_SIGNALING_CASCADE	0.155955
GOBP_GLYCOSYL_COMPOUND_METABOLIC_PROCESS	GOBP_ORGANONITROGEN_COMPOUND_CATABOLIC_PROCESS	0.155954
GOBP_POSITIVE_REGULATION_OF_PHOSPHORUS_METABOLIC_PROCESS	GOBP_REGULATION_OF_SIGNALING_RECEPTOR_ACTIVITY	0.155954
Pre.synapse	GOBP_POSITIVE_REGULATION_OF_CELL_POPULATION_PROLIFERATION	0.155948
GOBP_REGULATION_OF_CHEMOTAXIS	GOBP_CYTOSKELETON_ORGANIZATION	0.155947
FMRP.targets	GOBP_RESPONSE_TO_GROWTH_FACTOR	0.155946
GOBP_CARBOHYDRATE_DERIVATIVE_BIOSYNTHETIC_PROCESS	GOBP_CELL_PROJECTION_ORGANIZATION	0.155946
GOBP_ACTOMYOSIN_STRUCTURE_ORGANIZATION	GOBP_POSITIVE_REGULATION_OF_PHOSPHORUS_METABOLIC_PROCESS	0.155942
GOBP_REGULATION_OF_CELL_CYCLE	GOBP_SKELETAL_SYSTEM_DEVELOPMENT	0.15594
GOBP_BEHAVIOR	GOBP_MUSCLE_SYSTEM_PROCESS	0.15594
PSYCHOSTIMULANTS_AGENTS_USED_FOR_ADHD_AND_NOOTROPICS	GOBP_SYNAPTIC_SIGNALING	0.155933
GOBP_REGULATION_OF_CATION_TRANSMEMBRANE_TRANSPORT	GOBP_SECRETION	0.155932
GOBP_REGULATION_OF_BODY_FLUID_LEVELS	GOBP_RESPONSE_TO_ENDOPLASMIC_RETICULUM_STRESS	0.155931
GOBP_ORGANIC_HYDROXY_COMPOUND_METABOLIC_PROCESS	GOBP_POSITIVE_REGULATION_OF_CELL_CYCLE_PROCESS	0.155929
GOBP_SECRETION	GOBP_CELLULAR_AMINO_ACID_METABOLIC_PROCESS	0.155929
GOBP_REGULATION_OF_ANION_TRANSPORT	GOBP_DEPHOSPHORYLATION	0.155929
GOBP_REGULATION_OF_ION_TRANSPORT	GOBP_DNA_REPAIR	0.155929
GOBP_RESPONSE_TO_PEPTIDE	GOBP_ORGANIC_HYDROXY_COMPOUND_METABOLIC_PROCESS	0.155927
GOBP_PROTEIN_MODIFICATION_BY_SMALL_PROTEIN_REMOVAL	GOBP_LIPID_METABOLIC_PROCESS	0.155926
TOPICAL_PRODUCTS_FOR_JOINT_AND_MUSCULAR_PAIN	GOBP_MUSCLE_CONTRACTION	0.155924
GOBP_POSITIVE_REGULATION_OF_PROTEOLYSIS	GOBP_CELL_MORPHOGENESIS_INVOLVED_IN_DIFFERENTIATION	0.155924
GOBP_EPITHELIAL_CELL_PROLIFERATION	GOBP_SMALL_GTPASE_MEDIATED_SIGNAL_TRANSDUCTION	0.155923
GOBP_CARBOHYDRATE_DERIVATIVE_BIOSYNTHETIC_PROCESS	GOBP_REGULATION_OF_CELL_ADHESION	0.155921
GOBP_INOSITOL_LIPID_MEDIATED_SIGNALING	GOBP_TUBE_MORPHOGENESIS	0.155919
GOBP_NEGATIVE_REGULATION_OF_INTRACELLULAR_SIGNAL_TRANSDUCTION	GOBP_CELL_DIFFERENTIATION_INVOLVED_IN_KIDNEY_DEVELOPMENT	0.155918
GOBP_RESPONSE_TO_INORGANIC_SUBSTANCE	GOBP_MITOCHONDRION_ORGANIZATION	0.155918
HORMONE_ANTAGONISTS_AND_RELATED_AGENTS	GOBP_TRANSMEMBRANE_TRANSPORT	0.155914
GOBP_RESPONSE_TO_GROWTH_FACTOR	GOBP_NEGATIVE_REGULATION_OF_RESPONSE_TO_EXTERNAL_STIMULUS	0.155914
GOBP_TRANSMEMBRANE_RECEPTOR_PROTEIN_TYROSINE_KINASE_SIGNALING_PATHWAY	GOBP_MUSCLE_SYSTEM_PROCESS	0.155914
GOBP_POSITIVE_REGULATION_OF_TRANSFERASE_ACTIVITY	GOBP_PROTEIN_TARGETING	0.15591
GOBP_PROTEIN_CATABOLIC_PROCESS	GOBP_BEHAVIOR	0.155909
GOBP_CELL_MORPHOGENESIS_INVOLVED_IN_NEURON_DIFFERENTIATION	GOBP_CELL_MATRIX_ADHESION	0.155908
GOBP_BEHAVIOR	GOBP_PEPTIDE_METABOLIC_PROCESS	0.155907
Drugs_for_functional_gastrointestinal_disorders	GOBP_ACTIN_FILAMENT_BASED_PROCESS	0.155905
GOBP_ENZYME_LINKED_RECEPTOR_PROTEIN_SIGNALING_PATHWAY	GOBP_ORGANIC_ACID_METABOLIC_PROCESS	0.155904
GOBP_REGULATION_OF_PEPTIDASE_ACTIVITY	GOBP_LIPID_METABOLIC_PROCESS	0.155904
GOBP_RESPONSE_TO_MECHANICAL_STIMULUS	GOBP_CELL_ACTIVATION	0.155902
TOPICAL_PRODUCTS_FOR_JOINT_AND_MUSCULAR_PAIN	GOBP_SENSORY_ORGAN_DEVELOPMENT	0.155902
GOBP_REGULATION_OF_TRANS_SYNAPTIC_SIGNALING	GOBP_TUBE_DEVELOPMENT	0.1559
GOBP_PEPTIDE_METABOLIC_PROCESS	GOBP_PROTEIN_POLYUBIQUITINATION	0.1559
GOBP_RESPONSE_TO_LIPID	GOBP_MITOCHONDRION_ORGANIZATION	0.1559
GOBP_PROTEIN_DEPHOSPHORYLATION	GOBP_MAPK_CASCADE	0.155898
GOBP_REGULATION_OF_TRANSPORT	GOBP_NEGATIVE_REGULATION_OF_CELL_CYCLE_PROCESS	0.155897
GOBP_REGULATION_OF_VESICLE_MEDIATED_TRANSPORT	GOBP_ORGANOPHOSPHATE_METABOLIC_PROCESS	0.155896
PSD_.human_core.	GOBP_PEPTIDYL_AMINO_ACID_MODIFICATION	0.155896
FMRP.targets	GOBP_ORGANELLE_LOCALIZATION	0.155894
GOBP_RESPONSE_TO_HORMONE	GOBP_MYELOID_LEUKOCYTE_MEDIATED_IMMUNITY	0.155892
GOBP_DIVALENT_INORGANIC_CATION_HOMEOSTASIS	GOBP_BIOLOGICAL_PROCESS_INVOLVED_IN_SYMBIOTIC_INTERACTION	0.155889
GOBP_REGULATION_OF_MEMBRANE_POTENTIAL	GOBP_REGULATION_OF_ANATOMICAL_STRUCTURE_MORPHOGENESIS	0.155889
GOBP_ANTIGEN_RECEPTOR_MEDIATED_SIGNALING_PATHWAY	GOBP_REGULATION_OF_PROTEIN_LOCALIZATION	0.155888
PERIPHERAL_VASODILATORS	GOBP_REGULATION_OF_CELL_PROJECTION_ORGANIZATION	0.155887
GOBP_POSITIVE_REGULATION_OF_CELL_CYCLE	GOBP_CELLULAR_LIPID_METABOLIC_PROCESS	0.155886
GOBP_CELLULAR_RESPONSE_TO_PEPTIDE	GOBP_ESTABLISHMENT_OF_PROTEIN_LOCALIZATION_TO_ORGANELLE	0.155883
GOBP_POSITIVE_REGULATION_OF_DEVELOPMENTAL_PROCESS	GOBP_CELL_CYCLE_PHASE_TRANSITION	0.155882
PSD_.human_core.	GOBP_REGULATION_OF_MITOTIC_CELL_CYCLE	0.155881
GOBP_CELLULAR_RESPONSE_TO_LIPID	GOBP_POSITIVE_REGULATION_OF_ORGANELLE_ORGANIZATION	0.15588
GOBP_PROTEIN_LOCALIZATION_TO_MEMBRANE	GOBP_PEPTIDYL_SERINE_MODIFICATION	0.155874
Cytoplasm_.core.	GOBP_GLYCOSYL_COMPOUND_BIOSYNTHETIC_PROCESS	0.155871
GOBP_REGULATION_OF_TRANSPORTER_ACTIVITY	GOBP_PROTEOLYSIS	0.155871
OTHER_GYNECOLOGICALS	GOBP_RESPONSE_TO_WOUNDING	0.15587
Cytoplasm_.core.	GOBP_BIOLOGICAL_ADHESION	0.155869
THROAT_PREPARATIONS	GOBP_REGULATION_OF_SYSTEM_PROCESS	0.155869
GOBP_NEGATIVE_REGULATION_OF_BIOSYNTHETIC_PROCESS	GOBP_G_PROTEIN_COUPLED_RECEPTOR_SIGNALING_PATHWAY	0.155866
GOBP_NEUROGENESIS	GOBP_COVALENT_CHROMATIN_MODIFICATION	0.155865
GOBP_NEGATIVE_REGULATION_OF_CELL_DIFFERENTIATION	GOBP_RAS_PROTEIN_SIGNAL_TRANSDUCTION	0.155864
GOBP_CATION_TRANSMEMBRANE_TRANSPORT	GOBP_REGULATION_OF_ANATOMICAL_STRUCTURE_MORPHOGENESIS	0.155863
GOBP_EPITHELIAL_CELL_DIFFERENTIATION	GOBP_RESPONSE_TO_EXTRACELLULAR_STIMULUS	0.155862
GOBP_GASTRULATION	GOBP_PROTEOLYSIS	0.155861
GOBP_CELLULAR_RESPONSE_TO_PEPTIDE_HORMONE_STIMULUS	GOBP_PEPTIDYL_TYROSINE_MODIFICATION	0.15586
GOBP_NEGATIVE_REGULATION_OF_GROWTH	GOBP_POSITIVE_REGULATION_OF_MAPK_CASCADE	0.155857
GOBP_METAL_ION_HOMEOSTASIS	GOBP_REGULATION_OF_POTASSIUM_ION_TRANSPORT	0.155855
GOBP_REGULATION_OF_TRANSFERASE_ACTIVITY	GOBP_PROTEIN_POLYUBIQUITINATION	0.155847
GOBP_SYNAPTIC_SIGNALING	GOBP_POSITIVE_REGULATION_OF_CELL_POPULATION_PROLIFERATION	0.155846
GOBP_REGULATION_OF_SECRETION	GOBP_NEGATIVE_REGULATION_OF_PHOSPHORUS_METABOLIC_PROCESS	0.155846
GOBP_MEMBRANE_ORGANIZATION	GOBP_ANTIGEN_RECEPTOR_MEDIATED_SIGNALING_PATHWAY	0.155844
GOBP_GLYCEROLIPID_METABOLIC_PROCESS	GOBP_RESPONSE_TO_ORGANIC_CYCLIC_COMPOUND	0.155841
GOBP_NERVOUS_SYSTEM_PROCESS	GOBP_MRNA_PROCESSING	0.155841
GOBP_REGULATION_OF_CELL_PROJECTION_ORGANIZATION	GOBP_POSITIVE_REGULATION_OF_CATABOLIC_PROCESS	0.15584
GOBP_INTRACELLULAR_TRANSPORT	GOBP_POSITIVE_REGULATION_OF_GTPASE_ACTIVITY	0.155839
GOBP_GLYCEROLIPID_METABOLIC_PROCESS	GOBP_IMMUNE_SYSTEM_DEVELOPMENT	0.155838
GOBP_REGULATION_OF_TRANSPORTER_ACTIVITY	GOBP_G_PROTEIN_COUPLED_RECEPTOR_SIGNALING_PATHWAY	0.155836
GOBP_POSITIVE_REGULATION_OF_TRANSCRIPTION_BY_RNA_POLYMERASE_II	GOBP_CELL_MORPHOGENESIS_INVOLVED_IN_DIFFERENTIATION	0.155831
GOBP_PROTEIN_LOCALIZATION_TO_CELL_PERIPHERY	GOBP_ESTABLISHMENT_OF_ORGANELLE_LOCALIZATION	0.155831
GOBP_ANATOMICAL_STRUCTURE_FORMATION_INVOLVED_IN_MORPHOGENESIS	GOBP_MICROTUBULE_CYTOSKELETON_ORGANIZATION	0.155823
GOBP_POSITIVE_REGULATION_OF_TRANSFERASE_ACTIVITY	GOBP_CARBOHYDRATE_METABOLIC_PROCESS	0.155819
GOBP_POSITIVE_REGULATION_OF_TRANSCRIPTION_BY_RNA_POLYMERASE_II	GOBP_PROTEASOMAL_PROTEIN_CATABOLIC_PROCESS	0.155814
GOBP_INTRINSIC_APOPTOTIC_SIGNALING_PATHWAY	GOBP_CELLULAR_ION_HOMEOSTASIS	0.155813
LIPID_MODIFYING_AGENTS_PLAIN	GOBP_POSITIVE_REGULATION_OF_MOLECULAR_FUNCTION	0.155809
GOBP_CELLULAR_RESPONSE_TO_PEPTIDE_HORMONE_STIMULUS	GOBP_POSITIVE_REGULATION_OF_DEVELOPMENTAL_PROCESS	0.155809
GOBP_PYRIMIDINE_NUCLEOSIDE_CATABOLIC_PROCESS	GOBP_PURINE_NUCLEOSIDE_MONOPHOSPHATE_METABOLIC_PROCESS	0.155806
GOBP_NERVOUS_SYSTEM_PROCESS	GOBP_HEART_DEVELOPMENT	0.155806
GOBP_SMALL_MOLECULE_BIOSYNTHETIC_PROCESS	GOBP_MITOCHONDRION_ORGANIZATION	0.155803
GOBP_CELL_CYCLE_G2_M_PHASE_TRANSITION	GOBP_REGULATION_OF_INTRACELLULAR_PROTEIN_TRANSPORT	0.155798
GOBP_INOSITOL_LIPID_MEDIATED_SIGNALING	GOBP_NEGATIVE_REGULATION_OF_SIGNALING	0.155798
GOBP_APOPTOTIC_SIGNALING_PATHWAY	GOBP_METAL_ION_HOMEOSTASIS	0.155797
GOBP_EPITHELIUM_DEVELOPMENT	GOBP_CELL_CYCLE_G1_S_PHASE_TRANSITION	0.155796
omim_intellectual_disability	GOBP_REGULATION_OF_RESPONSE_TO_ENDOPLASMIC_RETICULUM_STRESS	0.155795
GOBP_CATION_TRANSMEMBRANE_TRANSPORT	GOBP_AMIDE_BIOSYNTHETIC_PROCESS	0.155793
fmrp.ascano	GOBP_NEGATIVE_REGULATION_OF_TRANSCRIPTION_BY_RNA_POLYMERASE_II	0.155791
GOBP_REGULATION_OF_CHEMOTAXIS	GOBP_CHEMICAL_HOMEOSTASIS	0.15579
GOBP_REGULATION_OF_NERVOUS_SYSTEM_DEVELOPMENT	GOBP_BIOLOGICAL_PROCESS_INVOLVED_IN_SYMBIOTIC_INTERACTION	0.15579
ANESTHETICS_LOCAL	GOBP_RESPONSE_TO_BIOTIC_STIMULUS	0.155786
GOBP_RESPONSE_TO_GROWTH_FACTOR	GOBP_TRANSMEMBRANE_TRANSPORT	0.155785
GOBP_ESTABLISHMENT_OF_ORGANELLE_LOCALIZATION	GOBP_CELL_JUNCTION_ORGANIZATION	0.155784
GOBP_CELL_CELL_ADHESION	GOBP_POSITIVE_REGULATION_OF_CELL_CYCLE	0.155782
GOBP_ACTIN_MEDIATED_CELL_CONTRACTION	GOBP_POSITIVE_REGULATION_OF_MOLECULAR_FUNCTION	0.155781
GOBP_CELLULAR_RESPONSE_TO_ORGANIC_CYCLIC_COMPOUND	GOBP_HOMEOSTASIS_OF_NUMBER_OF_CELLS	0.15578
GOBP_ORGANELLE_FISSION	GOBP_CELL_PROJECTION_ORGANIZATION	0.155779
GOBP_POSITIVE_REGULATION_OF_CELLULAR_COMPONENT_BIOGENESIS	GOBP_UROGENITAL_SYSTEM_DEVELOPMENT	0.155778
GOBP_WOUND_HEALING	GOBP_REGULATION_OF_CELL_PROJECTION_ORGANIZATION	0.155778
GOBP_REGULATION_OF_PROTEOLYSIS	GOBP_NEGATIVE_REGULATION_OF_TRANSCRIPTION_BY_RNA_POLYMERASE_II	0.155777
GOBP_REGULATION_OF_IMMUNE_RESPONSE	GOBP_RNA_SPLICING_VIA_TRANSESTERIFICATION_REACTIONS	0.155774
GOBP_REGULATION_OF_MRNA_METABOLIC_PROCESS	GOBP_REPRODUCTION	0.155774
GOBP_POSITIVE_REGULATION_OF_CELL_CYCLE	GOBP_MORPHOGENESIS_OF_AN_EPITHELIUM	0.15577
GOBP_REGULATION_OF_NMDA_RECEPTOR_ACTIVITY	GOBP_NERVOUS_SYSTEM_PROCESS	0.155769
GOBP_REGULATION_OF_PEPTIDASE_ACTIVITY	GOBP_NEGATIVE_REGULATION_OF_CELL_CYCLE_PROCESS	0.155769
GOBP_POSITIVE_REGULATION_OF_PROTEIN_METABOLIC_PROCESS	GOBP_POSITIVE_REGULATION_OF_GTPASE_ACTIVITY	0.155769
GOBP_REGULATION_OF_RESPONSE_TO_ENDOPLASMIC_RETICULUM_STRESS	GOBP_RIBONUCLEOSIDE_METABOLIC_PROCESS	0.155767
GOBP_DIVALENT_INORGANIC_CATION_HOMEOSTASIS	GOBP_REGULATION_OF_VESICLE_MEDIATED_TRANSPORT	0.155767
GOBP_CELLULAR_RESPONSE_TO_CHEMICAL_STRESS	GOBP_MULTICELLULAR_ORGANISMAL_HOMEOSTASIS	0.155767
GOBP_RESPONSE_TO_WOUNDING	GOBP_MUSCLE_CONTRACTION	0.155766
TOPICAL_PRODUCTS_FOR_JOINT_AND_MUSCULAR_PAIN	GOBP_ORGANONITROGEN_COMPOUND_CATABOLIC_PROCESS	0.155762
GOBP_REGULATION_OF_CHEMOTAXIS	GOBP_IMMUNE_EFFECTOR_PROCESS	0.155761
GOBP_POSITIVE_REGULATION_OF_GTPASE_ACTIVITY	GOBP_INTRACELLULAR_PROTEIN_TRANSPORT	0.155757
GOBP_ANTIGEN_RECEPTOR_MEDIATED_SIGNALING_PATHWAY	GOBP_POSITIVE_REGULATION_OF_PROTEIN_MODIFICATION_PROCESS	0.155756
GOBP_INOSITOL_LIPID_MEDIATED_SIGNALING	GOBP_EPITHELIAL_CELL_DIFFERENTIATION	0.155755
GOBP_KIDNEY_EPITHELIUM_DEVELOPMENT	GOBP_NEGATIVE_REGULATION_OF_CELL_DEATH	0.155754
GOBP_POSITIVE_REGULATION_OF_NUCLEOBASE_CONTAINING_COMPOUND_METABOLIC_PROCESS	GOBP_MYELOID_LEUKOCYTE_MEDIATED_IMMUNITY	0.155752
fmrp.ascano	GOBP_MODIFICATION_DEPENDENT_MACROMOLECULE_CATABOLIC_PROCESS	0.15575
GOBP_PROTEIN_LOCALIZATION_TO_CELL_PERIPHERY	GOBP_POSITIVE_REGULATION_OF_GENE_EXPRESSION	0.155749
GOBP_MULTI_ORGANISM_PROCESS	GOBP_ESTABLISHMENT_OF_ORGANELLE_LOCALIZATION	0.155748
GOBP_REGULATION_OF_TRANSPORTER_ACTIVITY	GOBP_POSITIVE_REGULATION_OF_CATABOLIC_PROCESS	0.155746
GOBP_REGULATION_OF_INTRACELLULAR_PROTEIN_TRANSPORT	GOBP_ORGANOPHOSPHATE_METABOLIC_PROCESS	0.155745
GOBP_REGULATION_OF_MULTICELLULAR_ORGANISMAL_DEVELOPMENT	GOBP_RNA_SPLICING	0.155744
GOBP_CARBOHYDRATE_DERIVATIVE_METABOLIC_PROCESS	GOBP_NERVOUS_SYSTEM_PROCESS	0.155744
GOBP_KIDNEY_EPITHELIUM_DEVELOPMENT	GOBP_REPRODUCTION	0.155743
GOBP_RESPONSE_TO_BIOTIC_STIMULUS	GOBP_PROTEIN_TARGETING	0.155742
Focal_adhesion	GOBP_IMMUNE_SYSTEM_DEVELOPMENT	0.155738
GOBP_REGULATION_OF_DNA_BINDING_TRANSCRIPTION_FACTOR_ACTIVITY	GOBP_REGULATION_OF_SYSTEM_PROCESS	0.155736
GOBP_EMBRYONIC_MORPHOGENESIS	GOBP_MICROTUBULE_CYTOSKELETON_ORGANIZATION	0.155733
GOBP_POSITIVE_REGULATION_OF_PHOSPHORUS_METABOLIC_PROCESS	GOBP_PROTEIN_TARGETING	0.155732
GOBP_HOMEOSTASIS_OF_NUMBER_OF_CELLS	GOBP_POSTTRANSCRIPTIONAL_REGULATION_OF_GENE_EXPRESSION	0.155732
GOBP_CELLULAR_HOMEOSTASIS	GOBP_PROTEIN_TARGETING	0.155732
GOBP_NUCLEOBASE_CONTAINING_SMALL_MOLECULE_METABOLIC_PROCESS	GOBP_CELLULAR_PROTEIN_CONTAINING_COMPLEX_ASSEMBLY	0.15573
fmrp.ascano	GOBP_INNATE_IMMUNE_RESPONSE	0.15573
GOBP_NEGATIVE_REGULATION_OF_ANION_TRANSPORT	GOBP_POSITIVE_REGULATION_OF_CATABOLIC_PROCESS	0.15572
GOBP_CELLULAR_LIPID_METABOLIC_PROCESS	GOBP_DNA_REPAIR	0.155719
GOBP_CELLULAR_RESPONSE_TO_PEPTIDE	GOBP_ENDOCYTOSIS	0.155719
GOBP_POSITIVE_REGULATION_OF_PROTEOLYSIS	GOBP_PEPTIDYL_SERINE_MODIFICATION	0.155719
GOBP_REGULATION_OF_DEFENSE_RESPONSE	GOBP_CELLULAR_COMPONENT_DISASSEMBLY	0.155719
GOBP_MALE_GAMETE_GENERATION	GOBP_PROTEIN_LOCALIZATION_TO_NUCLEUS	0.155718
GOBP_MULTI_ORGANISM_PROCESS	GOBP_PATTERN_SPECIFICATION_PROCESS	0.155717
OTHER_GYNECOLOGICALS	GOBP_REGULATION_OF_CATION_TRANSMEMBRANE_TRANSPORT	0.155716
GOBP_REGULATION_OF_VASCULATURE_DEVELOPMENT	GOBP_IMMUNE_RESPONSE_REGULATING_SIGNALING_PATHWAY	0.155715
GOBP_NCRNA_METABOLIC_PROCESS	GOBP_CYTOSKELETON_ORGANIZATION	0.155715
GOBP_MULTI_ORGANISM_PROCESS	GOBP_DEPHOSPHORYLATION	0.155714
DIRECT_ACTING_ANTIVIRALS	GOBP_POSITIVE_REGULATION_OF_PROTEIN_MODIFICATION_PROCESS	0.155714
GOBP_ORGANOPHOSPHATE_BIOSYNTHETIC_PROCESS	GOBP_REGULATION_OF_PROTEIN_SERINE_THREONINE_KINASE_ACTIVITY	0.155711
GOBP_CELLULAR_RESPONSE_TO_LIPID	GOBP_REGULATION_OF_PEPTIDASE_ACTIVITY	0.15571
GOBP_CARBOHYDRATE_DERIVATIVE_BIOSYNTHETIC_PROCESS	GOBP_RESPONSE_TO_ENDOPLASMIC_RETICULUM_STRESS	0.155708
GOBP_CELLULAR_RESPONSE_TO_OXYGEN_CONTAINING_COMPOUND	GOBP_SENSORY_ORGAN_DEVELOPMENT	0.155707
GOBP_DIVALENT_INORGANIC_CATION_HOMEOSTASIS	GOBP_POSITIVE_REGULATION_OF_CELL_POPULATION_PROLIFERATION	0.155707
GOBP_PROTEIN_LOCALIZATION_TO_CELL_PERIPHERY	GOBP_POSITIVE_REGULATION_OF_DEVELOPMENTAL_PROCESS	0.155706
GOBP_MRNA_METABOLIC_PROCESS	GOBP_GENERATION_OF_PRECURSOR_METABOLITES_AND_ENERGY	0.155705
GOBP_EMBRYO_DEVELOPMENT	GOBP_PHOSPHOLIPID_METABOLIC_PROCESS	0.155704
GOBP_ORGANELLE_ASSEMBLY	GOBP_RESPONSE_TO_WOUNDING	0.155697
GOBP_NEGATIVE_REGULATION_OF_CATALYTIC_ACTIVITY	GOBP_PROTEIN_CONTAINING_COMPLEX_LOCALIZATION	0.155694
GOBP_NEURON_APOPTOTIC_PROCESS	GOBP_ANIMAL_ORGAN_MORPHOGENESIS	0.155694
GOBP_ORGANOPHOSPHATE_METABOLIC_PROCESS	GOBP_REGULATION_OF_MITOCHONDRION_ORGANIZATION	0.155693
GOBP_INORGANIC_ION_TRANSMEMBRANE_TRANSPORT	GOBP_RESPONSE_TO_PEPTIDE_HORMONE	0.155691
GOBP_RECEPTOR_INTERNALIZATION	GOBP_REGULATION_OF_PROTEIN_MODIFICATION_PROCESS	0.155687
GOBP_CELLULAR_RESPONSE_TO_HORMONE_STIMULUS	GOBP_BEHAVIOR	0.155687
GOBP_POSITIVE_REGULATION_OF_CELL_PROJECTION_ORGANIZATION	GOBP_MORPHOGENESIS_OF_AN_EPITHELIUM	0.155687
GOBP_DEPHOSPHORYLATION	GOBP_POSITIVE_REGULATION_OF_PROTEIN_PHOSPHORYLATION	0.155685
GOBP_POSITIVE_REGULATION_OF_DEVELOPMENTAL_PROCESS	GOBP_SMALL_MOLECULE_BIOSYNTHETIC_PROCESS	0.155685
GOBP_PROTEIN_LOCALIZATION_TO_PLASMA_MEMBRANE	GOBP_NEGATIVE_REGULATION_OF_MOLECULAR_FUNCTION	0.155684
GOBP_CELL_CYCLE_PHASE_TRANSITION	GOBP_PROTEIN_LOCALIZATION_TO_NUCLEUS	0.155683
GOBP_PROTEIN_LOCALIZATION_TO_MEMBRANE	GOBP_PHAGOCYTOSIS	0.155682
GOBP_ORGANOPHOSPHATE_BIOSYNTHETIC_PROCESS	GOBP_INFLAMMATORY_RESPONSE	0.155679
FMRP.targets	GOBP_NUCLEOBASE_CONTAINING_SMALL_MOLECULE_METABOLIC_PROCESS	0.155675
GOBP_RESPONSE_TO_LIPID	GOBP_PATTERN_SPECIFICATION_PROCESS	0.155673
GOBP_REGULATION_OF_SYSTEM_PROCESS	GOBP_CARBOHYDRATE_METABOLIC_PROCESS	0.155673
GOBP_CHROMOSOME_SEGREGATION	GOBP_PEPTIDE_METABOLIC_PROCESS	0.155669
GOBP_PROTEIN_CONTAINING_COMPLEX_LOCALIZATION	GOBP_MAPK_CASCADE	0.155662
GOBP_NEGATIVE_REGULATION_OF_INTRACELLULAR_PROTEIN_TRANSPORT	GOBP_PROTEIN_CATABOLIC_PROCESS	0.155662
GOBP_DEVELOPMENTAL_PROCESS_INVOLVED_IN_REPRODUCTION	GOBP_MYELOID_LEUKOCYTE_MEDIATED_IMMUNITY	0.155662
SCZ.NS	GOBP_CELL_MORPHOGENESIS_INVOLVED_IN_NEURON_DIFFERENTIATION	0.155662
All_Ion_Channels	GOBP_PROTEIN_CONTAINING_COMPLEX_SUBUNIT_ORGANIZATION	0.15566
GOBP_PROTEIN_LOCALIZATION_TO_PLASMA_MEMBRANE	GOBP_POSITIVE_REGULATION_OF_IMMUNE_RESPONSE	0.155658
GOBP_POSITIVE_REGULATION_OF_HYDROLASE_ACTIVITY	GOBP_REGULATION_OF_TRANSMEMBRANE_TRANSPORT	0.155657
OTHER_ANTINEOPLASTIC_AGENTS	GOBP_MICROTUBULE_CYTOSKELETON_ORGANIZATION	0.155656
SCZ.NS	GOBP_POSITIVE_REGULATION_OF_TRANSPORT	0.155655
GOBP_CELLULAR_RESPONSE_TO_PEPTIDE	GOBP_CELLULAR_PROTEIN_CATABOLIC_PROCESS	0.155655
GOBP_REGULATION_OF_ENDOCYTOSIS	GOBP_PROTEIN_DEPHOSPHORYLATION	0.155652
GOBP_REGULATION_OF_VESICLE_MEDIATED_TRANSPORT	GOBP_NEGATIVE_REGULATION_OF_DEVELOPMENTAL_PROCESS	0.155648
FMRP.targets	GOBP_DEFENSE_RESPONSE_TO_OTHER_ORGANISM	0.155647
BP_SCZ_genetics_all_super	GOBP_POSITIVE_REGULATION_OF_CELL_PROJECTION_ORGANIZATION	0.155646
GOBP_ORGANONITROGEN_COMPOUND_BIOSYNTHETIC_PROCESS	GOBP_NEGATIVE_REGULATION_OF_ION_TRANSPORT	0.155646
OTHER_ANALGESICS_AND_ANTIPYRETICS	GOBP_REPRODUCTION	0.155645
GOBP_PROCESS_UTILIZING_AUTOPHAGIC_MECHANISM	GOBP_HOMEOSTASIS_OF_NUMBER_OF_CELLS	0.155645
TOPICAL_PRODUCTS_FOR_JOINT_AND_MUSCULAR_PAIN	GOBP_CELL_CYCLE_PROCESS	0.155645
GOBP_PROTEIN_MODIFICATION_BY_SMALL_PROTEIN_CONJUGATION_OR_REMOVAL	GOBP_REGULATION_OF_STRESS_ACTIVATED_PROTEIN_KINASE_SIGNALING_CASCADE	0.155645
GOBP_REGULATION_OF_CELL_DIFFERENTIATION	GOBP_CHROMOSOME_SEGREGATION	0.155645
GOBP_REGULATION_OF_CELL_DEVELOPMENT	GOBP_INTRACELLULAR_PROTEIN_TRANSPORT	0.155643
GOBP_PROTEIN_LOCALIZATION_TO_CELL_PERIPHERY	GOBP_POSITIVE_REGULATION_OF_MULTICELLULAR_ORGANISMAL_PROCESS	0.155638
GOBP_POSITIVE_REGULATION_OF_LOCOMOTION	GOBP_SKELETAL_SYSTEM_DEVELOPMENT	0.155637
GOBP_GOLGI_VESICLE_TRANSPORT	GOBP_POSITIVE_REGULATION_OF_ION_TRANSPORT	0.155636
GOBP_POSITIVE_REGULATION_OF_CELL_DEATH	GOBP_GENERATION_OF_PRECURSOR_METABOLITES_AND_ENERGY	0.155629
GOBP_POSITIVE_REGULATION_OF_RESPONSE_TO_EXTERNAL_STIMULUS	GOBP_CHROMATIN_ORGANIZATION	0.155629
GOBP_AMIDE_BIOSYNTHETIC_PROCESS	GOBP_PROTEIN_POLYUBIQUITINATION	0.155625
GOBP_DEFENSE_RESPONSE	GOBP_PROTEIN_DEPHOSPHORYLATION	0.155621
GOBP_EPITHELIAL_CELL_PROLIFERATION	GOBP_REGULATION_OF_MITOTIC_CELL_CYCLE	0.155618
GOBP_REGULATION_OF_INTRACELLULAR_SIGNAL_TRANSDUCTION	GOBP_RECEPTOR_METABOLIC_PROCESS	0.155618
GOBP_ANAPHASE_PROMOTING_COMPLEX_DEPENDENT_CATABOLIC_PROCESS	GOBP_DNA_REPAIR	0.155616
GOBP_POSITIVE_REGULATION_OF_CELL_CYCLE	GOBP_CELL_PROJECTION_ORGANIZATION	0.155616
GOBP_POSITIVE_REGULATION_OF_PROTEIN_KINASE_ACTIVITY	GOBP_ENDOCYTOSIS	0.155615
DIRECT_ACTING_ANTIVIRALS	GOBP_REGULATION_OF_PROTEIN_LOCALIZATION	0.155614
GOBP_CATION_TRANSMEMBRANE_TRANSPORT	GOBP_WOUND_HEALING	0.155613
GOBP_MEMBRANE_ORGANIZATION	GOBP_RAS_PROTEIN_SIGNAL_TRANSDUCTION	0.155613
GOBP_INORGANIC_ION_TRANSMEMBRANE_TRANSPORT	GOBP_CELLULAR_RESPONSE_TO_HORMONE_STIMULUS	0.155609
GOBP_REGULATION_OF_STRESS_ACTIVATED_PROTEIN_KINASE_SIGNALING_CASCADE	GOBP_POSITIVE_REGULATION_OF_CELLULAR_COMPONENT_ORGANIZATION	0.155607
GOBP_PROCESS_UTILIZING_AUTOPHAGIC_MECHANISM	GOBP_REGULATION_OF_CELL_ADHESION	0.155606
GOBP_INOSITOL_LIPID_MEDIATED_SIGNALING	GOBP_NEGATIVE_REGULATION_OF_RESPONSE_TO_EXTERNAL_STIMULUS	0.155603
Body_mass_index	GOBP_RNA_SPLICING	0.155602
GOBP_ORGANELLE_ASSEMBLY	GOBP_RAS_PROTEIN_SIGNAL_TRANSDUCTION	0.155601
GOBP_ORGANIC_HYDROXY_COMPOUND_BIOSYNTHETIC_PROCESS	GOBP_CELLULAR_MACROMOLECULE_CATABOLIC_PROCESS	0.155601
GOBP_POSITIVE_REGULATION_OF_CELLULAR_COMPONENT_BIOGENESIS	GOBP_PHAGOCYTOSIS	0.1556
GOBP_PROCESS_UTILIZING_AUTOPHAGIC_MECHANISM	GOBP_NEURON_DEVELOPMENT	0.155598
GOBP_TUBE_MORPHOGENESIS	GOBP_REGULATION_OF_TRANSMEMBRANE_TRANSPORT	0.155594
GOBP_ESTABLISHMENT_OF_PROTEIN_LOCALIZATION	GOBP_ADENYLATE_CYCLASE_MODULATING_G_PROTEIN_COUPLED_RECEPTOR_SIGNALING_PATHWAY	0.155589
GOBP_REGULATION_OF_CELL_CYCLE_PHASE_TRANSITION	GOBP_REGULATION_OF_TRANS_SYNAPTIC_SIGNALING	0.155589
OTHER_ANALGESICS_AND_ANTIPYRETICS	GOBP_ANION_TRANSMEMBRANE_TRANSPORT	0.155587
GOBP_HOMEOSTATIC_PROCESS	GOBP_REGULATION_OF_NEURON_PROJECTION_DEVELOPMENT	0.155586
FMRP.targets	GOBP_REGULATION_OF_SMALL_MOLECULE_METABOLIC_PROCESS	0.155586
OTHER_ANTINEOPLASTIC_AGENTS	GOBP_REGULATION_OF_STRESS_ACTIVATED_PROTEIN_KINASE_SIGNALING_CASCADE	0.155585
GOBP_REGULATION_OF_ANION_TRANSPORT	GOBP_RESPONSE_TO_MECHANICAL_STIMULUS	0.155581
GOBP_POSITIVE_REGULATION_OF_IMMUNE_RESPONSE	GOBP_GLYCEROLIPID_METABOLIC_PROCESS	0.155581
GOBP_REGULATION_OF_PEPTIDE_TRANSPORT	GOBP_PROTEIN_POLYUBIQUITINATION	0.155579
GOBP_REGULATION_OF_ION_TRANSPORT	GOBP_PROTEIN_POLYUBIQUITINATION	0.155576
GOBP_CELLULAR_RESPONSE_TO_CHEMICAL_STRESS	GOBP_CENTRAL_NERVOUS_SYSTEM_DEVELOPMENT	0.155576
GOBP_EPITHELIAL_TUBE_MORPHOGENESIS	GOBP_NUCLEAR_TRANSPORT	0.155573
GOBP_REGULATION_OF_APOPTOTIC_SIGNALING_PATHWAY	GOBP_CATION_TRANSPORT	0.155569
GOBP_CELLULAR_PROTEIN_CATABOLIC_PROCESS	GOBP_PEPTIDYL_SERINE_MODIFICATION	0.155568
PERIPHERAL_VASODILATORS	GOBP_TUBE_DEVELOPMENT	0.155565
GOBP_REGULATION_OF_BODY_FLUID_LEVELS	GOBP_LIPID_BIOSYNTHETIC_PROCESS	0.155563
GOBP_NEGATIVE_REGULATION_OF_MULTICELLULAR_ORGANISMAL_PROCESS	GOBP_CELLULAR_COMPONENT_DISASSEMBLY	0.155563
ANTIINFLAMMATORY_AND_ANTIRHEUMATIC_PRODUCTS_NON.STEROIDS	GOBP_POSTTRANSCRIPTIONAL_REGULATION_OF_GENE_EXPRESSION	0.155561
GOBP_EMBRYONIC_MORPHOGENESIS	GOBP_CIRCULATORY_SYSTEM_PROCESS	0.155558
GOBP_REGULATION_OF_PROTEIN_CATABOLIC_PROCESS	GOBP_MITOCHONDRION_ORGANIZATION	0.155558
GOBP_MALE_GAMETE_GENERATION	GOBP_MITOCHONDRION_ORGANIZATION	0.155556
GOBP_REGULATION_OF_SECRETION	GOBP_SEXUAL_REPRODUCTION	0.155554
GOBP_MUSCLE_SYSTEM_PROCESS	GOBP_REPRODUCTION	0.155554
TOPICAL_PRODUCTS_FOR_JOINT_AND_MUSCULAR_PAIN	GOBP_EMBRYONIC_MORPHOGENESIS	0.155551
CLOCK.CONTROLLED_WEAK	GOBP_NEGATIVE_REGULATION_OF_GENE_EXPRESSION	0.155548
GOBP_REGULATION_OF_PEPTIDE_TRANSPORT	GOBP_PROTEIN_MODIFICATION_BY_SMALL_PROTEIN_REMOVAL	0.155547
GOBP_REGULATION_OF_SMALL_MOLECULE_METABOLIC_PROCESS	GOBP_DEPHOSPHORYLATION	0.155547
GOBP_REGULATION_OF_RESPONSE_TO_ENDOPLASMIC_RETICULUM_STRESS	GOBP_ORGANIC_HYDROXY_COMPOUND_METABOLIC_PROCESS	0.155546
fmrp.ascano	GOBP_LYMPHOCYTE_ACTIVATION	0.155546
GOBP_RESPONSE_TO_BIOTIC_STIMULUS	GOBP_BEHAVIOR	0.155546
GOBP_BLOOD_VESSEL_MORPHOGENESIS	GOBP_PROTEIN_LOCALIZATION_TO_ORGANELLE	0.155545
SCZ.NS	GOBP_REGULATION_OF_CELLULAR_CATABOLIC_PROCESS	0.155543
THROAT_PREPARATIONS	GOBP_REPRODUCTION	0.155543
GOBP_MODIFICATION_DEPENDENT_MACROMOLECULE_CATABOLIC_PROCESS	GOBP_NCRNA_METABOLIC_PROCESS	0.155543
GOBP_POSITIVE_REGULATION_OF_CELLULAR_COMPONENT_BIOGENESIS	GOBP_POSITIVE_REGULATION_OF_GTPASE_ACTIVITY	0.155541
ANESTHETICS_LOCAL	GOBP_SMOOTH_MUSCLE_CELL_PROLIFERATION	0.155541
GOBP_REGULATION_OF_RESPONSE_TO_ENDOPLASMIC_RETICULUM_STRESS	GOBP_ANION_TRANSMEMBRANE_TRANSPORT	0.155538
GOBP_NEURON_DEVELOPMENT	GOBP_SKELETAL_SYSTEM_DEVELOPMENT	0.155537
GOBP_APOPTOTIC_SIGNALING_PATHWAY	GOBP_AXON_DEVELOPMENT	0.155535
GOBP_NEGATIVE_REGULATION_OF_GROWTH	GOBP_MACROMOLECULE_CATABOLIC_PROCESS	0.155534
GOBP_CELLULAR_RESPONSE_TO_ORGANIC_CYCLIC_COMPOUND	GOBP_NEGATIVE_REGULATION_OF_RESPONSE_TO_EXTERNAL_STIMULUS	0.15553
GOBP_ESTABLISHMENT_OF_ORGANELLE_LOCALIZATION	GOBP_APOPTOTIC_PROCESS	0.155529
PI3K.Akt_signaling_pathway	GOBP_PROTEIN_CONTAINING_COMPLEX_SUBUNIT_ORGANIZATION	0.155529
GOBP_CARBOHYDRATE_DERIVATIVE_BIOSYNTHETIC_PROCESS	GOBP_PROCESS_UTILIZING_AUTOPHAGIC_MECHANISM	0.155528
GOBP_MITOTIC_NUCLEAR_DIVISION	GOBP_CELL_ACTIVATION	0.15552
GOBP_NEGATIVE_REGULATION_OF_GROWTH	GOBP_PEPTIDYL_AMINO_ACID_MODIFICATION	0.155519
GOBP_RECEPTOR_METABOLIC_PROCESS	GOBP_REGULATION_OF_ANATOMICAL_STRUCTURE_MORPHOGENESIS	0.155519
GOBP_REGULATION_OF_PROTEIN_KINASE_ACTIVITY	GOBP_PROTEIN_POLYUBIQUITINATION	0.155518
GOBP_NEGATIVE_REGULATION_OF_CATALYTIC_ACTIVITY	GOBP_CELLULAR_AMINO_ACID_METABOLIC_PROCESS	0.155517
GOBP_BEHAVIOR	GOBP_DEVELOPMENTAL_PROCESS_INVOLVED_IN_REPRODUCTION	0.155515
GOBP_EMBRYO_DEVELOPMENT	GOBP_IMMUNE_RESPONSE_REGULATING_SIGNALING_PATHWAY	0.155509
TOPICAL_PRODUCTS_FOR_JOINT_AND_MUSCULAR_PAIN	GOBP_CELLULAR_RESPONSE_TO_PEPTIDE_HORMONE_STIMULUS	0.155506
Endocytosis	GOBP_POSITIVE_REGULATION_OF_ORGANELLE_ORGANIZATION	0.155506
GOBP_MICROTUBULE_BASED_PROCESS	GOBP_IMMUNE_SYSTEM_DEVELOPMENT	0.155506
GOBP_IMMUNE_EFFECTOR_PROCESS	GOBP_RNA_SPLICING_VIA_TRANSESTERIFICATION_REACTIONS	0.155505
GOBP_REGULATION_OF_INFLAMMATORY_RESPONSE	GOBP_PROTEIN_LOCALIZATION_TO_ORGANELLE	0.155503
GOBP_CELLULAR_COMPONENT_DISASSEMBLY	GOBP_POSITIVE_REGULATION_OF_PROTEIN_PHOSPHORYLATION	0.155502
GOBP_PROTEIN_CATABOLIC_PROCESS	GOBP_REGULATION_OF_MITOCHONDRION_ORGANIZATION	0.155502
GOBP_REGULATION_OF_NERVOUS_SYSTEM_DEVELOPMENT	GOBP_REGULATION_OF_MEMBRANE_POTENTIAL	0.155501
GOBP_NUCLEOBASE_CONTAINING_SMALL_MOLECULE_METABOLIC_PROCESS	GOBP_RESPONSE_TO_EXTRACELLULAR_STIMULUS	0.1555
GOBP_EPITHELIUM_DEVELOPMENT	GOBP_METAL_ION_HOMEOSTASIS	0.155499
GOBP_POSITIVE_REGULATION_OF_PROTEIN_MODIFICATION_PROCESS	GOBP_PHOSPHOLIPID_METABOLIC_PROCESS	0.155498
GOBP_MALE_GAMETE_GENERATION	GOBP_PROTEIN_POLYUBIQUITINATION	0.155495
GOBP_TAXIS	GOBP_GLYCEROPHOSPHOLIPID_METABOLIC_PROCESS	0.155494
GOBP_CELL_CYCLE_G2_M_PHASE_TRANSITION	GOBP_MULTICELLULAR_ORGANISM_REPRODUCTION	0.155493
GOBP_NEGATIVE_REGULATION_OF_ANION_TRANSPORT	GOBP_REGULATION_OF_SYSTEM_PROCESS	0.155489
GOBP_CELL_JUNCTION_ORGANIZATION	GOBP_PROTEIN_TARGETING	0.155489
GOBP_CELLULAR_MACROMOLECULE_CATABOLIC_PROCESS	GOBP_PEPTIDYL_LYSINE_MODIFICATION	0.155486
GOBP_PHAGOCYTOSIS	GOBP_REPRODUCTION	0.155483
CARDIAC_STIMULANTS_EXCL._CARDIAC_GLYCOSIDES	GOBP_CELLULAR_RESPONSE_TO_PEPTIDE	0.15548
GOBP_LEUKOCYTE_MIGRATION	GOBP_EMBRYONIC_MORPHOGENESIS	0.155479
GOBP_MACROMOLECULE_METHYLATION	GOBP_CELLULAR_PROTEIN_CONTAINING_COMPLEX_ASSEMBLY	0.155478
GOBP_REGULATION_OF_INTRACELLULAR_SIGNAL_TRANSDUCTION	GOBP_RNA_SPLICING	0.155476
omim_intellectual_disability	GOBP_NEUROGENESIS	0.155473
Neuroactive_ligand.receptor_interaction	GOBP_MUSCLE_SYSTEM_PROCESS	0.155472
GOBP_PROTEIN_LOCALIZATION_TO_MEMBRANE	GOBP_PROTEIN_DEPHOSPHORYLATION	0.155467
fmrp.ascano	GOBP_REGULATION_OF_CELLULAR_AMIDE_METABOLIC_PROCESS	0.155464
GOBP_NEGATIVE_REGULATION_OF_CELLULAR_COMPONENT_ORGANIZATION	GOBP_LEUKOCYTE_MIGRATION	0.155463
GOBP_PROTEIN_LOCALIZATION_TO_PLASMA_MEMBRANE	GOBP_ORGANELLE_ASSEMBLY	0.155463
GOBP_LEUKOCYTE_MEDIATED_IMMUNITY	GOBP_AMEBOIDAL_TYPE_CELL_MIGRATION	0.155461
GOBP_PEPTIDE_BIOSYNTHETIC_PROCESS	GOBP_EXOCYTOSIS	0.155461
GOBP_NEURON_APOPTOTIC_PROCESS	GOBP_POSITIVE_REGULATION_OF_ORGANELLE_ORGANIZATION	0.155461
GOBP_REGULATION_OF_PEPTIDASE_ACTIVITY	GOBP_NEGATIVE_REGULATION_OF_BIOSYNTHETIC_PROCESS	0.155459
fmrp.ascano	GOBP_MUSCLE_SYSTEM_PROCESS	0.155457
ANTIINFLAMMATORY_AND_ANTIRHEUMATIC_PRODUCTS_NON.STEROIDS	GOBP_MRNA_METABOLIC_PROCESS	0.155457
GOBP_CELLULAR_MACROMOLECULE_LOCALIZATION	GOBP_POSITIVE_REGULATION_OF_NEURON_PROJECTION_DEVELOPMENT	0.155457
GOBP_MEMBRANE_ORGANIZATION	GOBP_REGULATION_OF_SMALL_GTPASE_MEDIATED_SIGNAL_TRANSDUCTION	0.155455
GOBP_REGULATION_OF_VESICLE_MEDIATED_TRANSPORT	GOBP_REGULATION_OF_SMALL_GTPASE_MEDIATED_SIGNAL_TRANSDUCTION	0.155454
GOBP_RAS_PROTEIN_SIGNAL_TRANSDUCTION	GOBP_LEUKOCYTE_MEDIATED_IMMUNITY	0.155453
FMRP.targets	GOBP_MULTICELLULAR_ORGANISM_REPRODUCTION	0.155451
Endocytosis	GOBP_TUBE_MORPHOGENESIS	0.155447
PSYCHOSTIMULANTS_AGENTS_USED_FOR_ADHD_AND_NOOTROPICS	GOBP_REGULATION_OF_IMMUNE_SYSTEM_PROCESS	0.155446
GOBP_POSITIVE_REGULATION_OF_NUCLEOBASE_CONTAINING_COMPOUND_METABOLIC_PROCESS	GOBP_NEGATIVE_REGULATION_OF_ION_TRANSPORT	0.155446
GOBP_EXOCYTOSIS	GOBP_PHOSPHOLIPID_METABOLIC_PROCESS	0.155442
GOBP_ANATOMICAL_STRUCTURE_HOMEOSTASIS	GOBP_PROTEOLYSIS	0.15544
GOBP_REGULATION_OF_VASCULATURE_DEVELOPMENT	GOBP_REGULATION_OF_TRANSPORT	0.155439
GOBP_NEURON_DEVELOPMENT	GOBP_RESPONSE_TO_DRUG	0.155437
GOBP_EPITHELIAL_TUBE_MORPHOGENESIS	GOBP_MODIFICATION_DEPENDENT_MACROMOLECULE_CATABOLIC_PROCESS	0.155436
GOBP_ORGANIC_CYCLIC_COMPOUND_CATABOLIC_PROCESS	GOBP_GENERATION_OF_PRECURSOR_METABOLITES_AND_ENERGY	0.155436
GOBP_SYNAPTIC_SIGNALING	GOBP_REGULATION_OF_DEFENSE_RESPONSE	0.155434
GOBP_CELLULAR_RESPONSE_TO_LIPID	GOBP_REGULATION_OF_CELL_DEVELOPMENT	0.155434
GOBP_CELLULAR_MACROMOLECULE_CATABOLIC_PROCESS	GOBP_POSITIVE_REGULATION_OF_MAPK_CASCADE	0.155433
GOBP_NEGATIVE_REGULATION_OF_CELLULAR_COMPONENT_ORGANIZATION	GOBP_LEUKOCYTE_MEDIATED_IMMUNITY	0.155432
GOBP_CELLULAR_RESPONSE_TO_CHEMICAL_STRESS	GOBP_MRNA_METABOLIC_PROCESS	0.155431
GOBP_RESPONSE_TO_ORGANIC_CYCLIC_COMPOUND	GOBP_PHAGOCYTOSIS	0.155431
GOBP_RESPONSE_TO_LIPID	GOBP_CELLULAR_AMINO_ACID_METABOLIC_PROCESS	0.15543
GOBP_ION_HOMEOSTASIS	GOBP_DEVELOPMENTAL_GROWTH	0.15543
GOBP_ALPHA_AMINO_ACID_METABOLIC_PROCESS	GOBP_AMIDE_BIOSYNTHETIC_PROCESS	0.15543
GOBP_POSITIVE_REGULATION_OF_ORGANELLE_ORGANIZATION	GOBP_UROGENITAL_SYSTEM_DEVELOPMENT	0.155429
GOBP_TRANSMEMBRANE_RECEPTOR_PROTEIN_TYROSINE_KINASE_SIGNALING_PATHWAY	GOBP_CELLULAR_ION_HOMEOSTASIS	0.155429
GOBP_POSITIVE_REGULATION_OF_CELL_CYCLE_PROCESS	GOBP_RESPONSE_TO_HORMONE	0.155428
GOBP_ORGANOPHOSPHATE_BIOSYNTHETIC_PROCESS	GOBP_REGULATION_OF_HYDROLASE_ACTIVITY	0.155428
GOBP_REGULATION_OF_MYELOID_CELL_DIFFERENTIATION	GOBP_TRANSMEMBRANE_RECEPTOR_PROTEIN_TYROSINE_KINASE_SIGNALING_PATHWAY	0.155424
GOBP_NEGATIVE_REGULATION_OF_APOPTOTIC_SIGNALING_PATHWAY	GOBP_REGULATION_OF_MITOTIC_CELL_CYCLE	0.155424
GOBP_ORGANOPHOSPHATE_BIOSYNTHETIC_PROCESS	GOBP_POSITIVE_REGULATION_OF_CELLULAR_COMPONENT_ORGANIZATION	0.155424
GOBP_CELLULAR_MACROMOLECULE_CATABOLIC_PROCESS	GOBP_PROTEIN_CONTAINING_COMPLEX_LOCALIZATION	0.15542
sw.gwas.3.4	GOBP_CARDIAC_MUSCLE_CONTRACTION	0.15542
GOBP_APOPTOTIC_SIGNALING_PATHWAY	GOBP_PROTEIN_DEPHOSPHORYLATION	0.155418
GOBP_POSITIVE_REGULATION_OF_PROTEOLYSIS	GOBP_MICROTUBULE_BASED_PROCESS	0.155415
GOBP_APOPTOTIC_SIGNALING_PATHWAY	GOBP_CELLULAR_RESPONSE_TO_HORMONE_STIMULUS	0.155411
GOBP_NEGATIVE_REGULATION_OF_CELLULAR_COMPONENT_ORGANIZATION	GOBP_PROTEASOMAL_PROTEIN_CATABOLIC_PROCESS	0.155411
GOBP_ANAPHASE_PROMOTING_COMPLEX_DEPENDENT_CATABOLIC_PROCESS	GOBP_GAMETE_GENERATION	0.155408
GOBP_CELL_PROJECTION_ORGANIZATION	GOBP_GLYCEROPHOSPHOLIPID_METABOLIC_PROCESS	0.155406
TOPICAL_PRODUCTS_FOR_JOINT_AND_MUSCULAR_PAIN	GOBP_RESPONSE_TO_PEPTIDE_HORMONE	0.155406
GOBP_EPITHELIAL_TUBE_MORPHOGENESIS	GOBP_NEGATIVE_REGULATION_OF_PHOSPHORUS_METABOLIC_PROCESS	0.155406
Dopaminergic_synapse	GOBP_BEHAVIOR	0.155406
Body_mass_index	GOBP_REGULATION_OF_RETROGRADE_PROTEIN_TRANSPORT_ER_TO_CYTOSOL	0.155406
denovo_schizophrenia	GOBP_POSITIVE_REGULATION_OF_PROTEIN_PHOSPHORYLATION	0.155405
clock_all	GOBP_RESPONSE_TO_GROWTH_FACTOR	0.155405
GOBP_POSITIVE_REGULATION_OF_NUCLEOBASE_CONTAINING_COMPOUND_METABOLIC_PROCESS	GOBP_NCRNA_PROCESSING	0.155404
GOBP_REGULATION_OF_VESICLE_MEDIATED_TRANSPORT	GOBP_NEGATIVE_REGULATION_OF_NUCLEOBASE_CONTAINING_COMPOUND_METABOLIC_PROCESS	0.155398
GOBP_MITOTIC_NUCLEAR_DIVISION	GOBP_RESPONSE_TO_CYTOKINE	0.155396
GOBP_RECEPTOR_INTERNALIZATION	GOBP_INTRACELLULAR_PROTEIN_TRANSPORT	0.155394
GOBP_ORGANIC_CYCLIC_COMPOUND_CATABOLIC_PROCESS	GOBP_CATION_TRANSPORT	0.155393
GOBP_NCRNA_PROCESSING	GOBP_CELL_CYCLE_PROCESS	0.155393
GOBP_CATION_TRANSMEMBRANE_TRANSPORT	GOBP_POSITIVE_REGULATION_OF_TRANSFERASE_ACTIVITY	0.155391
GOBP_REGULATION_OF_TRANSMEMBRANE_TRANSPORT	GOBP_PROTEIN_MODIFICATION_BY_SMALL_PROTEIN_CONJUGATION	0.155387
GOBP_MONOCARBOXYLIC_ACID_METABOLIC_PROCESS	GOBP_REGULATION_OF_IMMUNE_SYSTEM_PROCESS	0.155386
GOBP_REGULATION_OF_PROTEIN_KINASE_ACTIVITY	GOBP_MRNA_PROCESSING	0.155382
HORMONE_ANTAGONISTS_AND_RELATED_AGENTS	GOBP_NEGATIVE_REGULATION_OF_TRANSCRIPTION_BY_RNA_POLYMERASE_II	0.155382
GOBP_RESPONSE_TO_CYTOKINE	GOBP_METHYLATION	0.155375
GOBP_SECRETION	GOBP_RESPONSE_TO_MECHANICAL_STIMULUS	0.155371
GOBP_REGULATION_OF_TRANS_SYNAPTIC_SIGNALING	GOBP_IMMUNE_EFFECTOR_PROCESS	0.15537
GOBP_SMALL_MOLECULE_METABOLIC_PROCESS	GOBP_MICROTUBULE_CYTOSKELETON_ORGANIZATION	0.155365
DOPAMINERGIC_AGENTS	GOBP_MULTI_ORGANISM_PROCESS	0.155364
GOBP_REGULATION_OF_INTRINSIC_APOPTOTIC_SIGNALING_PATHWAY	GOBP_CELLULAR_RESPONSE_TO_PEPTIDE_HORMONE_STIMULUS	0.155363
GOBP_ORGANONITROGEN_COMPOUND_BIOSYNTHETIC_PROCESS	GOBP_CIRCULATORY_SYSTEM_PROCESS	0.155363
Synaptic_vesicle	GOBP_REGULATION_OF_RESPONSE_TO_STRESS	0.155363
GOBP_NEGATIVE_REGULATION_OF_INTRINSIC_APOPTOTIC_SIGNALING_PATHWAY	GOBP_HOMEOSTASIS_OF_NUMBER_OF_CELLS	0.155362
GOBP_ESTABLISHMENT_OF_PROTEIN_LOCALIZATION	GOBP_METHYLATION	0.155362
OTHER_GYNECOLOGICALS	Dopaminergic_synapse	0.15536
GOBP_ALCOHOL_METABOLIC_PROCESS	GOBP_REGULATION_OF_IMMUNE_SYSTEM_PROCESS	0.155357
GOBP_REGULATION_OF_IMMUNE_RESPONSE	GOBP_RAS_PROTEIN_SIGNAL_TRANSDUCTION	0.155357
PI3K.Akt_signaling_pathway	GOBP_PROTEOLYSIS	0.155353
Focal_adhesion	GOBP_POSITIVE_REGULATION_OF_DEVELOPMENTAL_PROCESS	0.155336
GOBP_NEGATIVE_REGULATION_OF_MOLECULAR_FUNCTION	GOBP_RIBONUCLEOSIDE_METABOLIC_PROCESS	0.155332
GOBP_POSITIVE_REGULATION_OF_PROTEOLYSIS	GOBP_REGULATION_OF_MEMBRANE_POTENTIAL	0.155331
GOBP_NEGATIVE_REGULATION_OF_CATALYTIC_ACTIVITY	GOBP_GLYCEROPHOSPHOLIPID_METABOLIC_PROCESS	0.155331
GOBP_REGULATION_OF_HYDROLASE_ACTIVITY	GOBP_RESPONSE_TO_TOPOLOGICALLY_INCORRECT_PROTEIN	0.155331
THROAT_PREPARATIONS	GOBP_NEGATIVE_REGULATION_OF_RESPONSE_TO_STIMULUS	0.15533
fmrp.ascano	GOBP_INFLAMMATORY_RESPONSE	0.15533
GOBP_REGULATION_OF_TRANS_SYNAPTIC_SIGNALING	GOBP_NEURON_APOPTOTIC_PROCESS	0.155327
GOBP_DEPHOSPHORYLATION	GOBP_RIBONUCLEOSIDE_MONOPHOSPHATE_METABOLIC_PROCESS	0.155325
GOBP_REGULATION_OF_IMMUNE_RESPONSE	GOBP_RNA_SPLICING	0.155324
Endocytosis	GOBP_CELLULAR_PROTEIN_CONTAINING_COMPLEX_ASSEMBLY	0.155319
GOBP_NEURON_DEVELOPMENT	GOBP_REGULATION_OF_INTRACELLULAR_TRANSPORT	0.155317
GOBP_POSITIVE_REGULATION_OF_TRANSCRIPTION_BY_RNA_POLYMERASE_II	GOBP_ORGANOPHOSPHATE_METABOLIC_PROCESS	0.155312
GOBP_CARBOHYDRATE_DERIVATIVE_BIOSYNTHETIC_PROCESS	GOBP_CELLULAR_RESPONSE_TO_HORMONE_STIMULUS	0.155311
GOBP_POSITIVE_REGULATION_OF_RELEASE_OF_CYTOCHROME_C_FROM_MITOCHONDRIA	GOBP_PYRIMIDINE_CONTAINING_COMPOUND_SALVAGE	0.155311
GOBP_NEGATIVE_REGULATION_OF_DEVELOPMENTAL_PROCESS	GOBP_ORGANELLE_FISSION	0.155307
GOBP_POSITIVE_REGULATION_OF_CELLULAR_COMPONENT_BIOGENESIS	GOBP_RESPONSE_TO_ORGANIC_CYCLIC_COMPOUND	0.155306
GOBP_REGULATION_OF_CELLULAR_LOCALIZATION	GOBP_SMALL_GTPASE_MEDIATED_SIGNAL_TRANSDUCTION	0.155306
SCZ.NS	GOBP_RESPONSE_TO_NITROGEN_COMPOUND	0.155304
GOBP_NEGATIVE_REGULATION_OF_ION_TRANSPORT	GOBP_BIOLOGICAL_ADHESION	0.155303
GOBP_REGULATION_OF_CELL_CYCLE_PHASE_TRANSITION	GOBP_POSITIVE_REGULATION_OF_MULTICELLULAR_ORGANISMAL_PROCESS	0.155298
GOBP_NEGATIVE_REGULATION_OF_MULTICELLULAR_ORGANISMAL_PROCESS	GOBP_ENDOCYTOSIS	0.155297
GOBP_NEGATIVE_REGULATION_OF_ION_TRANSPORT	GOBP_ACTIN_FILAMENT_BASED_MOVEMENT	0.155294
GOBP_RNA_SPLICING	GOBP_ORGANIC_ACID_METABOLIC_PROCESS	0.155292
GOBP_CELL_CELL_ADHESION	GOBP_ION_HOMEOSTASIS	0.155291
GOBP_NEGATIVE_REGULATION_OF_MOLECULAR_FUNCTION	GOBP_RAS_PROTEIN_SIGNAL_TRANSDUCTION	0.15529
GOBP_REGULATION_OF_CELLULAR_AMIDE_METABOLIC_PROCESS	GOBP_PROTEIN_TARGETING	0.15529
GOBP_ION_HOMEOSTASIS	GOBP_EMBRYO_DEVELOPMENT	0.155284
GOBP_COVALENT_CHROMATIN_MODIFICATION	GOBP_CATION_TRANSPORT	0.155284
PSD_.human_core.	GOBP_REGULATION_OF_SECRETION	0.155284
Pre.synapse	GOBP_POSITIVE_REGULATION_OF_RESPONSE_TO_EXTERNAL_STIMULUS	0.155277
GOBP_REGULATION_OF_MULTICELLULAR_ORGANISMAL_DEVELOPMENT	GOBP_MICROTUBULE_CYTOSKELETON_ORGANIZATION_INVOLVED_IN_MITOSIS	0.155275
GOBP_NEURON_DEATH	GOBP_REGULATION_OF_NEUROGENESIS	0.155275
THROAT_PREPARATIONS	GOBP_CELLULAR_HOMEOSTASIS	0.155273
Mitochondrion_.core.	GOBP_CELLULAR_PROTEIN_CONTAINING_COMPLEX_ASSEMBLY	0.155269
GOBP_ANION_TRANSMEMBRANE_TRANSPORT	GOBP_RESPONSE_TO_EXTRACELLULAR_STIMULUS	0.155268
GOBP_PURINE_CONTAINING_COMPOUND_METABOLIC_PROCESS	GOBP_POSITIVE_REGULATION_OF_IMMUNE_SYSTEM_PROCESS	0.155268
Cytoplasm_.core.	GOBP_REGULATION_OF_RESPONSE_TO_EXTERNAL_STIMULUS	0.155266
OTHER_ANALGESICS_AND_ANTIPYRETICS	GOBP_GENERATION_OF_PRECURSOR_METABOLITES_AND_ENERGY	0.155264
GOBP_INNATE_IMMUNE_RESPONSE	GOBP_OSSIFICATION	0.15526
GOBP_MULTI_ORGANISM_PROCESS	GOBP_TAXIS	0.15526
GOBP_POSITIVE_REGULATION_OF_CELLULAR_PROTEIN_LOCALIZATION	GOBP_AMIDE_BIOSYNTHETIC_PROCESS	0.155259
GOBP_DIVALENT_INORGANIC_CATION_HOMEOSTASIS	GOBP_RESPONSE_TO_EXTRACELLULAR_STIMULUS	0.155259
GOBP_REGULATION_OF_CATION_TRANSMEMBRANE_TRANSPORT	GOBP_NEGATIVE_REGULATION_OF_RESPONSE_TO_STIMULUS	0.155259
GOBP_PROTEIN_MODIFICATION_BY_SMALL_PROTEIN_CONJUGATION_OR_REMOVAL	GOBP_BLOOD_VESSEL_MORPHOGENESIS	0.155256
GOBP_NEGATIVE_REGULATION_OF_INTRINSIC_APOPTOTIC_SIGNALING_PATHWAY	GOBP_REGULATION_OF_CELLULAR_AMIDE_METABOLIC_PROCESS	0.155256
GOBP_REGULATION_OF_CELLULAR_RESPONSE_TO_HYPOXIA	GOBP_PYRIMIDINE_CONTAINING_COMPOUND_SALVAGE	0.155256
GOBP_KIDNEY_EPITHELIUM_DEVELOPMENT	GOBP_CELL_MORPHOGENESIS_INVOLVED_IN_DIFFERENTIATION	0.155253
GOBP_CELLULAR_RESPONSE_TO_CHEMICAL_STRESS	GOBP_ENZYME_LINKED_RECEPTOR_PROTEIN_SIGNALING_PATHWAY	0.15525
Pre.synapse	GOBP_VESICLE_MEDIATED_TRANSPORT_IN_SYNAPSE	0.155249
GOBP_CELLULAR_HOMEOSTASIS	GOBP_LIPID_BIOSYNTHETIC_PROCESS	0.155243
GOBP_NUCLEAR_CHROMOSOME_SEGREGATION	GOBP_REGULATION_OF_IMMUNE_SYSTEM_PROCESS	0.155239
GOBP_NEGATIVE_REGULATION_OF_INTRINSIC_APOPTOTIC_SIGNALING_PATHWAY	GOBP_DEPHOSPHORYLATION	0.155235
CARDIAC_STIMULANTS_EXCL._CARDIAC_GLYCOSIDES	GOBP_REGULATION_OF_VESICLE_MEDIATED_TRANSPORT	0.155233
ANTIPSYCHOTICS	GOBP_CELL_MIGRATION	0.155232
GOBP_NERVOUS_SYSTEM_PROCESS	GOBP_POSITIVE_REGULATION_OF_RESPONSE_TO_EXTERNAL_STIMULUS	0.155231
GOBP_RESPONSE_TO_PEPTIDE	GOBP_PEPTIDYL_SERINE_MODIFICATION	0.155231
Pre.synapse	GOBP_CELLULAR_PROTEIN_CATABOLIC_PROCESS	0.155229
GOBP_ANATOMICAL_STRUCTURE_HOMEOSTASIS	GOBP_REGULATION_OF_CELL_ADHESION	0.155226
GOBP_NEGATIVE_REGULATION_OF_APOPTOTIC_SIGNALING_PATHWAY	GOBP_DNA_REPAIR	0.155226
GOBP_REGULATION_OF_ENDOCYTOSIS	GOBP_POSITIVE_REGULATION_OF_PROTEIN_PHOSPHORYLATION	0.155223
GOBP_CELLULAR_RESPONSE_TO_NITROGEN_COMPOUND	GOBP_ORGANIC_HYDROXY_COMPOUND_BIOSYNTHETIC_PROCESS	0.155222
GOBP_REGULATION_OF_NERVOUS_SYSTEM_DEVELOPMENT	GOBP_REGULATION_OF_CELL_CYCLE	0.155222
GOBP_REGULATION_OF_RELEASE_OF_CYTOCHROME_C_FROM_MITOCHONDRIA	GOBP_PROTEIN_LOCALIZATION_TO_ORGANELLE	0.155221
GOBP_ORGANOPHOSPHATE_BIOSYNTHETIC_PROCESS	GOBP_CELL_PROJECTION_ORGANIZATION	0.155219
GOBP_POSITIVE_REGULATION_OF_CELLULAR_COMPONENT_BIOGENESIS	GOBP_NEGATIVE_REGULATION_OF_TRANSCRIPTION_BY_RNA_POLYMERASE_II	0.155215
ANTIINFLAMMATORY_AND_ANTIRHEUMATIC_PRODUCTS_NON.STEROIDS	GOBP_PROTEIN_MODIFICATION_BY_SMALL_PROTEIN_CONJUGATION	0.155214
GOBP_CYTOSKELETON_ORGANIZATION	GOBP_GLYCEROPHOSPHOLIPID_METABOLIC_PROCESS	0.155214
GOBP_NEGATIVE_REGULATION_OF_APOPTOTIC_SIGNALING_PATHWAY	GOBP_ORGANELLE_FISSION	0.155214
SCZ.NS	GOBP_RIBONUCLEOSIDE_MONOPHOSPHATE_METABOLIC_PROCESS	0.15521
GOBP_POSITIVE_REGULATION_OF_INTRACELLULAR_SIGNAL_TRANSDUCTION	GOBP_MICROTUBULE_BASED_PROCESS	0.155208
GOBP_NEGATIVE_REGULATION_OF_CELL_CYCLE	GOBP_CELLULAR_COMPONENT_MORPHOGENESIS	0.155204
GOBP_REGULATION_OF_DNA_BINDING_TRANSCRIPTION_FACTOR_ACTIVITY	GOBP_NEGATIVE_REGULATION_OF_GROWTH	0.155204
GOBP_NEGATIVE_REGULATION_OF_MULTICELLULAR_ORGANISMAL_PROCESS	GOBP_PHOSPHOLIPID_METABOLIC_PROCESS	0.155201
GOBP_DEPHOSPHORYLATION	GOBP_CYTOSKELETON_ORGANIZATION	0.1552
GOBP_PROTEIN_LOCALIZATION_TO_MEMBRANE	GOBP_REGULATION_OF_NERVOUS_SYSTEM_DEVELOPMENT	0.1552
GOBP_ACTOMYOSIN_STRUCTURE_ORGANIZATION	GOBP_CELL_CYCLE	0.155199
GOBP_SIGNAL_TRANSDUCTION_BY_P53_CLASS_MEDIATOR	GOBP_SMALL_MOLECULE_METABOLIC_PROCESS	0.155199
GOBP_LIPID_BIOSYNTHETIC_PROCESS	GOBP_DNA_METABOLIC_PROCESS	0.155198
GOBP_MITOTIC_NUCLEAR_DIVISION	GOBP_ANATOMICAL_STRUCTURE_FORMATION_INVOLVED_IN_MORPHOGENESIS	0.155196
GOBP_SYNAPSE_ORGANIZATION	GOBP_REGULATION_OF_CELLULAR_CATABOLIC_PROCESS	0.155196
denovo_schizophrenia	GOBP_REGULATION_OF_IMMUNE_RESPONSE	0.155196
GOBP_EPITHELIAL_TUBE_MORPHOGENESIS	GOBP_CELLULAR_HOMEOSTASIS	0.155195
GOBP_PROTEIN_TARGETING	GOBP_GENERATION_OF_PRECURSOR_METABOLITES_AND_ENERGY	0.155195
GOBP_CELLULAR_RESPONSE_TO_HORMONE_STIMULUS	GOBP_PEPTIDYL_TYROSINE_MODIFICATION	0.155195
GOBP_CELL_PART_MORPHOGENESIS	GOBP_AGING	0.155193
GOBP_POSITIVE_REGULATION_OF_TRANSFERASE_ACTIVITY	GOBP_ADENYLATE_CYCLASE_MODULATING_G_PROTEIN_COUPLED_RECEPTOR_SIGNALING_PATHWAY	0.155192
GOBP_NEGATIVE_REGULATION_OF_CELL_DIFFERENTIATION	GOBP_CELL_MATRIX_ADHESION	0.15519
GOBP_INORGANIC_ION_TRANSMEMBRANE_TRANSPORT	GOBP_EPITHELIUM_DEVELOPMENT	0.15518
PSD_.human_core.	GOBP_RESPONSE_TO_WOUNDING	0.15518
GOBP_DEFENSE_RESPONSE	GOBP_GENERATION_OF_PRECURSOR_METABOLITES_AND_ENERGY	0.155179
GOBP_REGULATION_OF_VASCULATURE_DEVELOPMENT	GOBP_NEGATIVE_REGULATION_OF_BIOSYNTHETIC_PROCESS	0.155179
GOBP_RESPONSE_TO_TOPOLOGICALLY_INCORRECT_PROTEIN	GOBP_NEGATIVE_REGULATION_OF_PHOSPHORUS_METABOLIC_PROCESS	0.155176
GOBP_REGULATION_OF_PROTEOLYSIS	GOBP_RNA_SPLICING	0.155175
GOBP_POSITIVE_REGULATION_OF_CELL_CYCLE	GOBP_HEART_DEVELOPMENT	0.155171
GOBP_ANION_TRANSMEMBRANE_TRANSPORT	GOBP_MITOTIC_CELL_CYCLE	0.15517
GOBP_POSITIVE_REGULATION_OF_CELL_CYCLE_PROCESS	GOBP_INOSITOL_LIPID_MEDIATED_SIGNALING	0.155167
GOBP_ESTABLISHMENT_OF_PROTEIN_LOCALIZATION_TO_MEMBRANE	GOBP_POSITIVE_REGULATION_OF_BIOSYNTHETIC_PROCESS	0.155165
GOBP_RESPONSE_TO_PEPTIDE	GOBP_CELL_CYCLE_PHASE_TRANSITION	0.155165
GOBP_COVALENT_CHROMATIN_MODIFICATION	GOBP_CHROMOSOME_SEGREGATION	0.155163
GOBP_REGULATION_OF_MULTICELLULAR_ORGANISMAL_DEVELOPMENT	GOBP_PROTEIN_MODIFICATION_BY_SMALL_PROTEIN_REMOVAL	0.155163
GOBP_NEGATIVE_REGULATION_OF_CELLULAR_COMPONENT_ORGANIZATION	GOBP_INFLAMMATORY_RESPONSE	0.15516
GOBP_CHEMICAL_HOMEOSTASIS	GOBP_NEGATIVE_REGULATION_OF_TRANSCRIPTION_BY_RNA_POLYMERASE_II	0.155159
GOBP_PROTEIN_LOCALIZATION_TO_ORGANELLE	GOBP_COVALENT_CHROMATIN_MODIFICATION	0.155158
GOBP_ORGANIC_CYCLIC_COMPOUND_CATABOLIC_PROCESS	GOBP_RIBONUCLEOSIDE_MONOPHOSPHATE_METABOLIC_PROCESS	0.155158
GOBP_REGULATION_OF_CELL_DEVELOPMENT	GOBP_CELLULAR_HOMEOSTASIS	0.155157
GOBP_INTRACELLULAR_TRANSPORT	GOBP_EPITHELIAL_CELL_DIFFERENTIATION	0.155157
GOBP_POSITIVE_REGULATION_OF_ION_TRANSPORT	GOBP_MICROTUBULE_CYTOSKELETON_ORGANIZATION	0.155156
GOBP_REGULATION_OF_RESPONSE_TO_EXTERNAL_STIMULUS	GOBP_MICROTUBULE_BASED_PROCESS	0.155152
GOBP_REGULATION_OF_HEMOPOIESIS	GOBP_POSITIVE_REGULATION_OF_ORGANELLE_ORGANIZATION	0.155149
GOBP_ORGANIC_HYDROXY_COMPOUND_BIOSYNTHETIC_PROCESS	GOBP_NUCLEOBASE_CONTAINING_SMALL_MOLECULE_METABOLIC_PROCESS	0.155149
GOBP_SMOOTH_MUSCLE_CELL_PROLIFERATION	GOBP_RESPONSE_TO_CYTOKINE	0.155146
GOBP_REGULATION_OF_IMMUNE_RESPONSE	GOBP_REGULATION_OF_CELL_PROJECTION_ORGANIZATION	0.155145
GOBP_ORGANOPHOSPHATE_BIOSYNTHETIC_PROCESS	GOBP_MEMBRANE_ORGANIZATION	0.155145
GOBP_NEGATIVE_REGULATION_OF_INTRACELLULAR_SIGNAL_TRANSDUCTION	GOBP_MRNA_METABOLIC_PROCESS	0.155145
GOBP_REGULATION_OF_DEFENSE_RESPONSE	GOBP_CELL_PROJECTION_ORGANIZATION	0.155144
GOBP_RESPONSE_TO_TOPOLOGICALLY_INCORRECT_PROTEIN	GOBP_CELLULAR_PROTEIN_CONTAINING_COMPLEX_ASSEMBLY	0.155143
CARDIAC_STIMULANTS_EXCL._CARDIAC_GLYCOSIDES	GOBP_IMMUNE_SYSTEM_DEVELOPMENT	0.155141
GOBP_PROTEIN_LOCALIZATION_TO_PLASMA_MEMBRANE	GOBP_CIRCULATORY_SYSTEM_PROCESS	0.155141
PI3K.Akt_signaling_pathway	ANTIINFLAMMATORY_AND_ANTIRHEUMATIC_PRODUCTS_NON.STEROIDS	0.155136
GOBP_POSITIVE_REGULATION_OF_PROTEOLYSIS	GOBP_CELLULAR_COMPONENT_MORPHOGENESIS	0.155131
GOBP_CELLULAR_RESPONSE_TO_CHEMICAL_STRESS	GOBP_INTRACELLULAR_PROTEIN_TRANSPORT	0.155126
GOBP_REGULATION_OF_NERVOUS_SYSTEM_DEVELOPMENT	GOBP_IMMUNE_SYSTEM_DEVELOPMENT	0.155109
GOBP_EPITHELIUM_DEVELOPMENT	GOBP_ORGANELLE_FISSION	0.155109
GOBP_POSITIVE_REGULATION_OF_IMMUNE_RESPONSE	GOBP_CIRCULATORY_SYSTEM_PROCESS	0.155103
FMRP.targets	GOBP_IMMUNE_SYSTEM_DEVELOPMENT	0.155103
GOBP_NEGATIVE_REGULATION_OF_RESPONSE_TO_STIMULUS	GOBP_GENERATION_OF_PRECURSOR_METABOLITES_AND_ENERGY	0.155102
GOBP_ORGANELLE_ASSEMBLY	GOBP_CHROMATIN_ORGANIZATION	0.155102
Pre.synapse	GOBP_ORGANONITROGEN_COMPOUND_CATABOLIC_PROCESS	0.1551
GOBP_POSITIVE_REGULATION_OF_PHOSPHORUS_METABOLIC_PROCESS	GOBP_NEGATIVE_REGULATION_OF_TRANSCRIPTION_BY_RNA_POLYMERASE_II	0.155099
GOBP_EPITHELIAL_TUBE_MORPHOGENESIS	GOBP_INFLAMMATORY_RESPONSE	0.155098
GOBP_PROTEIN_LOCALIZATION_TO_MEMBRANE	GOBP_NEURON_APOPTOTIC_PROCESS	0.155095
GOBP_POSITIVE_REGULATION_OF_HYDROLASE_ACTIVITY	GOBP_RESPONSE_TO_OXIDATIVE_STRESS	0.155095
GOBP_REGULATION_OF_MYELOID_CELL_DIFFERENTIATION	GOBP_PEPTIDE_METABOLIC_PROCESS	0.155093
GOBP_RESPONSE_TO_OXIDATIVE_STRESS	GOBP_MRNA_PROCESSING	0.155091
GOBP_INORGANIC_ION_TRANSMEMBRANE_TRANSPORT	GOBP_POSITIVE_REGULATION_OF_CELLULAR_COMPONENT_BIOGENESIS	0.155091
GOBP_ORGANOPHOSPHATE_BIOSYNTHETIC_PROCESS	GOBP_ORGANELLE_LOCALIZATION	0.155086
GOBP_REGULATION_OF_MITOCHONDRION_ORGANIZATION	GOBP_GENERATION_OF_PRECURSOR_METABOLITES_AND_ENERGY	0.155084
GOBP_RESPONSE_TO_NITROGEN_COMPOUND	GOBP_EPITHELIAL_TUBE_MORPHOGENESIS	0.155076
GOBP_PEPTIDYL_LYSINE_MODIFICATION	GOBP_REPRODUCTION	0.155067
GOBP_CIRCULATORY_SYSTEM_DEVELOPMENT	GOBP_REGULATION_OF_ENDOCYTOSIS	0.155063
GOBP_ION_HOMEOSTASIS	GOBP_NEGATIVE_REGULATION_OF_CELL_DIFFERENTIATION	0.15506
GOBP_RESPONSE_TO_EXTRACELLULAR_STIMULUS	GOBP_LEUKOCYTE_MEDIATED_IMMUNITY	0.155058
GOBP_POSITIVE_REGULATION_OF_GTPASE_ACTIVITY	GOBP_REGULATION_OF_CELL_DEATH	0.155056
GOBP_TISSUE_MORPHOGENESIS	GOBP_REGULATION_OF_AUTOPHAGY	0.155054
GOBP_SYNAPTIC_SIGNALING	GOBP_INFLAMMATORY_RESPONSE	0.155052
GOBP_POSITIVE_REGULATION_OF_GTPASE_ACTIVITY	GOBP_ENDOCYTOSIS	0.15505
GOBP_REGULATION_OF_TRANSMEMBRANE_TRANSPORT	GOBP_REGULATION_OF_ORGANELLE_ORGANIZATION	0.155049
GOBP_REGULATION_OF_RESPONSE_TO_STRESS	GOBP_NCRNA_METABOLIC_PROCESS	0.155049
GOBP_SENSORY_SYSTEM_DEVELOPMENT	GOBP_AMEBOIDAL_TYPE_CELL_MIGRATION	0.155046
GOBP_CELLULAR_CARBOHYDRATE_METABOLIC_PROCESS	GOBP_PEPTIDYL_AMINO_ACID_MODIFICATION	0.155046
GOBP_REGULATION_OF_PROTEOLYSIS	GOBP_OSSIFICATION	0.155044
GOBP_RESPONSE_TO_GROWTH_FACTOR	GOBP_ENDOCYTOSIS	0.155043
GOBP_RESPONSE_TO_ENDOPLASMIC_RETICULUM_STRESS	GOBP_CELL_PROJECTION_ORGANIZATION	0.155042
GOBP_REGULATION_OF_SECRETION	GOBP_TISSUE_MORPHOGENESIS	0.155041
GOBP_NEGATIVE_REGULATION_OF_CELLULAR_COMPONENT_ORGANIZATION	GOBP_CELLULAR_ION_HOMEOSTASIS	0.155037
GOBP_CELL_SURFACE_RECEPTOR_SIGNALING_PATHWAY_INVOLVED_IN_CELL_CELL_SIGNALING	GOBP_METAL_ION_HOMEOSTASIS	0.155035
GOBP_CENTRAL_NERVOUS_SYSTEM_DEVELOPMENT	GOBP_GLYCEROPHOSPHOLIPID_METABOLIC_PROCESS	0.155035
GOBP_DEVELOPMENTAL_PROCESS_INVOLVED_IN_REPRODUCTION	GOBP_PROTEIN_POLYUBIQUITINATION	0.155031
GOBP_PROTEIN_LOCALIZATION_TO_MEMBRANE	GOBP_DNA_REPAIR	0.15503
GOBP_NEGATIVE_REGULATION_OF_TRANSPORT	GOBP_PEPTIDE_BIOSYNTHETIC_PROCESS	0.155029
GOBP_ORGANIC_HYDROXY_COMPOUND_BIOSYNTHETIC_PROCESS	GOBP_SECRETION	0.155028
All_Ion_Channels	GOBP_RESPONSE_TO_ENDOGENOUS_STIMULUS	0.155028
GOBP_SMALL_MOLECULE_METABOLIC_PROCESS	GOBP_REGULATION_OF_PROTEIN_STABILITY	0.155025
GOBP_REGULATION_OF_VESICLE_MEDIATED_TRANSPORT	GOBP_GLYCEROPHOSPHOLIPID_METABOLIC_PROCESS	0.155024
GOBP_CATION_TRANSMEMBRANE_TRANSPORT	GOBP_CELL_MORPHOGENESIS	0.155022
GOBP_POSITIVE_REGULATION_OF_PROTEIN_MODIFICATION_PROCESS	GOBP_HEART_PROCESS	0.155019
GOBP_NEGATIVE_REGULATION_OF_DEVELOPMENTAL_PROCESS	GOBP_DEPHOSPHORYLATION	0.155017
GOBP_POSITIVE_REGULATION_OF_CELL_CYCLE_PROCESS	GOBP_MALE_GAMETE_GENERATION	0.155013
Pre_post_synaptic_genes	GOBP_IMMUNE_SYSTEM_DEVELOPMENT	0.155013
GOBP_NEGATIVE_REGULATION_OF_MITOTIC_CELL_CYCLE	GOBP_REGULATION_OF_INTRACELLULAR_PROTEIN_TRANSPORT	0.155012
GOBP_GROWTH	GOBP_RESPONSE_TO_OXIDATIVE_STRESS	0.155012
GOBP_INOSITOL_LIPID_MEDIATED_SIGNALING	GOBP_NEGATIVE_REGULATION_OF_GENE_EXPRESSION	0.155011
DIRECT_ACTING_ANTIVIRALS	GOBP_MULTI_ORGANISM_PROCESS	0.155009
GOBP_REGULATION_OF_SYSTEM_PROCESS	GOBP_AMEBOIDAL_TYPE_CELL_MIGRATION	0.155008
GOBP_AXON_DEVELOPMENT	GOBP_NEGATIVE_REGULATION_OF_MOLECULAR_FUNCTION	0.155004
GOBP_ORGANELLE_LOCALIZATION	GOBP_POSITIVE_REGULATION_OF_IMMUNE_SYSTEM_PROCESS	0.155003
GOBP_BIOLOGICAL_PROCESS_INVOLVED_IN_SYMBIOTIC_INTERACTION	GOBP_UROGENITAL_SYSTEM_DEVELOPMENT	0.155001
GOBP_MRNA_PROCESSING	GOBP_MYELOID_LEUKOCYTE_MEDIATED_IMMUNITY	0.155001
GOBP_CELL_MORPHOGENESIS_INVOLVED_IN_NEURON_DIFFERENTIATION	GOBP_NEGATIVE_REGULATION_OF_GENE_EXPRESSION	0.154997
GOBP_METAL_ION_HOMEOSTASIS	GOBP_CELLULAR_RESPONSE_TO_HORMONE_STIMULUS	0.154997
GOBP_CATION_TRANSMEMBRANE_TRANSPORT	GOBP_NEURON_DEVELOPMENT	0.154992
GOBP_CELLULAR_AMIDE_METABOLIC_PROCESS	GOBP_PROTEIN_POLYUBIQUITINATION	0.154985
Pre.synapse	GOBP_PROTEIN_MODIFICATION_BY_SMALL_PROTEIN_REMOVAL	0.15498
GOBP_CELL_JUNCTION_ORGANIZATION	GOBP_PEPTIDE_METABOLIC_PROCESS	0.154977
GOBP_BIOLOGICAL_PROCESS_INVOLVED_IN_SYMBIOTIC_INTERACTION	GOBP_REGULATION_OF_TRANSMEMBRANE_TRANSPORT	0.154975
GOBP_ESTABLISHMENT_OF_PROTEIN_LOCALIZATION_TO_MEMBRANE	GOBP_DEVELOPMENTAL_PROCESS_INVOLVED_IN_REPRODUCTION	0.154971
GOBP_POSITIVE_REGULATION_OF_PROTEIN_PHOSPHORYLATION	GOBP_MICROTUBULE_CYTOSKELETON_ORGANIZATION	0.154968
GOBP_REGULATION_OF_PROTEIN_STABILITY	GOBP_DNA_REPAIR	0.154965
GOBP_NEGATIVE_REGULATION_OF_TRANSPORT	GOBP_DNA_METABOLIC_PROCESS	0.154963
GOBP_EMBRYONIC_MORPHOGENESIS	GOBP_SMALL_MOLECULE_BIOSYNTHETIC_PROCESS	0.154963
OTHER_ANALGESICS_AND_ANTIPYRETICS	GOBP_CENTRAL_NERVOUS_SYSTEM_DEVELOPMENT	0.154959
Pre_post_synaptic_genes	GOBP_DNA_METABOLIC_PROCESS	0.154959
OTHER_ANALGESICS_AND_ANTIPYRETICS	GOBP_ORGANIC_HYDROXY_COMPOUND_BIOSYNTHETIC_PROCESS	0.154958
GOBP_MALE_GAMETE_GENERATION	GOBP_POSITIVE_REGULATION_OF_CELL_POPULATION_PROLIFERATION	0.154957
GOBP_MEMBRANE_ORGANIZATION	GOBP_POSITIVE_REGULATION_OF_PROTEIN_KINASE_ACTIVITY	0.154954
GOBP_CIRCULATORY_SYSTEM_DEVELOPMENT	GOBP_REGULATION_OF_GTPASE_ACTIVITY	0.154953
GOBP_SYNAPSE_ORGANIZATION	GOBP_RESPONSE_TO_MECHANICAL_STIMULUS	0.154953
GOBP_ORGANELLE_FISSION	GOBP_GLYCEROPHOSPHOLIPID_METABOLIC_PROCESS	0.154946
GOBP_ORGANIC_CYCLIC_COMPOUND_CATABOLIC_PROCESS	GOBP_POSITIVE_REGULATION_OF_PHOSPHORUS_METABOLIC_PROCESS	0.154945
GOBP_MALE_GAMETE_GENERATION	GOBP_EXOCYTOSIS	0.154942
GOBP_EMBRYONIC_MORPHOGENESIS	GOBP_PEPTIDE_BIOSYNTHETIC_PROCESS	0.154941
GOBP_NEGATIVE_REGULATION_OF_NUCLEOBASE_CONTAINING_COMPOUND_METABOLIC_PROCESS	GOBP_MICROTUBULE_BASED_PROCESS	0.154941
GOBP_POSITIVE_REGULATION_OF_CELL_CYCLE_PROCESS	GOBP_IMMUNE_EFFECTOR_PROCESS	0.154937
GOBP_INTRINSIC_APOPTOTIC_SIGNALING_PATHWAY	GOBP_ACTIVATION_OF_IMMUNE_RESPONSE	0.154936
GOBP_MEMBRANE_ORGANIZATION	GOBP_NEGATIVE_REGULATION_OF_GROWTH	0.154934
GOBP_EMBRYONIC_MORPHOGENESIS	GOBP_REGULATION_OF_INTRACELLULAR_TRANSPORT	0.154933
GOBP_SECRETION	GOBP_REGULATION_OF_CELL_MORPHOGENESIS	0.154932
GOBP_ORGANOPHOSPHATE_BIOSYNTHETIC_PROCESS	GOBP_CHROMOSOME_SEGREGATION	0.154932
GOBP_HEAD_DEVELOPMENT	GOBP_REGULATION_OF_TRANSMEMBRANE_TRANSPORT	0.154931
GOBP_SECRETION	GOBP_PATTERN_SPECIFICATION_PROCESS	0.154928
GOBP_NEGATIVE_REGULATION_OF_CELLULAR_COMPONENT_ORGANIZATION	GOBP_MULTICELLULAR_ORGANISMAL_HOMEOSTASIS	0.154928
DIRECT_ACTING_ANTIVIRALS	GOBP_REGULATION_OF_CELL_CYCLE	0.154926
GOBP_INTRINSIC_APOPTOTIC_SIGNALING_PATHWAY	GOBP_CHROMATIN_ORGANIZATION	0.154925
Pre.synapse	GOBP_CELL_CYCLE_PROCESS	0.154923
Urologicals	GOBP_INFLAMMATORY_RESPONSE	0.15492
GOBP_RESPONSE_TO_ENDOPLASMIC_RETICULUM_STRESS	GOBP_BIOLOGICAL_ADHESION	0.154919
GOBP_POSITIVE_REGULATION_OF_PROTEOLYSIS	GOBP_RESPONSE_TO_HORMONE	0.154919
Cytoplasm_.core.	GOBP_SEXUAL_REPRODUCTION	0.154916
GOBP_RESPONSE_TO_PEPTIDE	GOBP_AXON_DEVELOPMENT	0.154915
GOBP_CELLULAR_AMIDE_METABOLIC_PROCESS	GOBP_NEGATIVE_REGULATION_OF_TRANSCRIPTION_BY_RNA_POLYMERASE_II	0.154911
GOBP_EPITHELIAL_CELL_DIFFERENTIATION	GOBP_MACROMOLECULE_CATABOLIC_PROCESS	0.154909
GOBP_MONOCARBOXYLIC_ACID_METABOLIC_PROCESS	GOBP_EMBRYO_DEVELOPMENT	0.154909
GOBP_CARBOHYDRATE_DERIVATIVE_BIOSYNTHETIC_PROCESS	GOBP_REGULATION_OF_CELL_DIFFERENTIATION	0.154908
GOBP_REGULATION_OF_MRNA_METABOLIC_PROCESS	GOBP_APOPTOTIC_PROCESS	0.154907
GOBP_REGULATION_OF_BODY_FLUID_LEVELS	GOBP_ENDOCYTOSIS	0.154907
GOBP_REGULATION_OF_PROTEIN_LOCALIZATION	GOBP_PROTEIN_DEPHOSPHORYLATION	0.154906
GOBP_REGULATION_OF_CELL_CYCLE_PHASE_TRANSITION	GOBP_NEUROGENESIS	0.154905
GOBP_ORGANIC_HYDROXY_COMPOUND_METABOLIC_PROCESS	GOBP_CELLULAR_AMINO_ACID_METABOLIC_PROCESS	0.154905
GOBP_REGULATION_OF_SECRETION	GOBP_REGULATION_OF_CELLULAR_AMIDE_METABOLIC_PROCESS	0.154904
GOBP_NEGATIVE_REGULATION_OF_INTRACELLULAR_PROTEIN_TRANSPORT	GOBP_PROTEIN_MODIFICATION_BY_SMALL_PROTEIN_CONJUGATION_OR_REMOVAL	0.154901
GOBP_REGULATION_OF_TRANS_SYNAPTIC_SIGNALING	GOBP_PEPTIDYL_TYROSINE_MODIFICATION	0.154898
GOBP_REGULATION_OF_INFLAMMATORY_RESPONSE	GOBP_REGULATION_OF_MITOTIC_CELL_CYCLE	0.154897
Cytoplasm_.core.	GOBP_REGULATION_OF_CELLULAR_RESPONSE_TO_STRESS	0.154895
GOBP_PROTEIN_CATABOLIC_PROCESS	GOBP_CELL_MORPHOGENESIS_INVOLVED_IN_DIFFERENTIATION	0.154889
GOBP_NEGATIVE_REGULATION_OF_ANION_TRANSPORT	GOBP_PEPTIDYL_AMINO_ACID_MODIFICATION	0.154885
GOBP_PROTEIN_LOCALIZATION_TO_MEMBRANE	GOBP_NEGATIVE_REGULATION_OF_MULTICELLULAR_ORGANISMAL_PROCESS	0.154884
GOBP_NEGATIVE_REGULATION_OF_GROWTH	GOBP_CELL_JUNCTION_ORGANIZATION	0.15488
GOBP_PEPTIDE_BIOSYNTHETIC_PROCESS	GOBP_AMEBOIDAL_TYPE_CELL_MIGRATION	0.15488
GOBP_ORGANOPHOSPHATE_BIOSYNTHETIC_PROCESS	GOBP_ESTABLISHMENT_OF_PROTEIN_LOCALIZATION_TO_ORGANELLE	0.154878
GOBP_DIVALENT_INORGANIC_CATION_HOMEOSTASIS	GOBP_IMMUNE_RESPONSE_REGULATING_SIGNALING_PATHWAY	0.154877
GOBP_TUBE_MORPHOGENESIS	GOBP_MICROTUBULE_BASED_PROCESS	0.154877
GOBP_GAMETE_GENERATION	GOBP_VASCULATURE_DEVELOPMENT	0.154875
GOBP_POSITIVE_REGULATION_OF_MULTICELLULAR_ORGANISMAL_PROCESS	GOBP_GENERATION_OF_PRECURSOR_METABOLITES_AND_ENERGY	0.154875
GOBP_NEGATIVE_REGULATION_OF_PHOSPHORUS_METABOLIC_PROCESS	GOBP_AGING	0.154873
GOBP_AGING	GOBP_RNA_PROCESSING	0.154873
GOBP_PROCESS_UTILIZING_AUTOPHAGIC_MECHANISM	GOBP_CELL_MORPHOGENESIS	0.154872
Focal_adhesion	GOBP_NEUROGENESIS	0.154871
Pre.synapse	GOBP_REGULATION_OF_PROTEIN_MODIFICATION_PROCESS	0.15487
GOBP_NEGATIVE_REGULATION_OF_MITOTIC_CELL_CYCLE	GOBP_REGULATION_OF_ION_TRANSPORT	0.154869
GOBP_RESPONSE_TO_ENDOPLASMIC_RETICULUM_STRESS	GOBP_NEGATIVE_REGULATION_OF_CELL_CYCLE_PROCESS	0.154867
GOBP_POSITIVE_REGULATION_OF_CELL_CYCLE_PROCESS	GOBP_HEAD_DEVELOPMENT	0.154864
GOBP_REGULATION_OF_ENDOCYTOSIS	GOBP_CELL_ACTIVATION	0.154863
GOBP_REGULATION_OF_DEFENSE_RESPONSE	GOBP_GLYCEROPHOSPHOLIPID_METABOLIC_PROCESS	0.154859
GOBP_NEUROGENESIS	GOBP_MUSCLE_SYSTEM_PROCESS	0.154858
GOBP_NEGATIVE_REGULATION_OF_GENE_EXPRESSION	GOBP_RAS_PROTEIN_SIGNAL_TRANSDUCTION	0.154857
GOBP_REGULATION_OF_RELEASE_OF_CYTOCHROME_C_FROM_MITOCHONDRIA	GOBP_CELLULAR_RESPONSE_TO_CHEMICAL_STRESS	0.154857
GOBP_REGULATION_OF_CATION_TRANSMEMBRANE_TRANSPORT	GOBP_ENDOCYTOSIS	0.154856
GOBP_HOMEOSTASIS_OF_NUMBER_OF_CELLS	GOBP_POSITIVE_REGULATION_OF_CATABOLIC_PROCESS	0.154856
GOBP_CELLULAR_MACROMOLECULE_LOCALIZATION	GOBP_NEGATIVE_REGULATION_OF_GROWTH	0.154853
GOBP_NEGATIVE_REGULATION_OF_ANION_TRANSPORT	GOBP_INNATE_IMMUNE_RESPONSE	0.154852
GOBP_CELLULAR_MACROMOLECULE_CATABOLIC_PROCESS	GOBP_G_PROTEIN_COUPLED_RECEPTOR_SIGNALING_PATHWAY	0.154852
GOBP_CELLULAR_LIPID_METABOLIC_PROCESS	GOBP_REGULATION_OF_TRANSMEMBRANE_TRANSPORT	0.15485
GOBP_MULTI_ORGANISM_PROCESS	GOBP_RESPONSE_TO_PEPTIDE_HORMONE	0.154847
GOBP_REGULATION_OF_TRANSFERASE_ACTIVITY	GOBP_CELLULAR_CARBOHYDRATE_METABOLIC_PROCESS	0.154846
GOBP_PROTEIN_LOCALIZATION_TO_PLASMA_MEMBRANE	GOBP_RESPONSE_TO_WOUNDING	0.154845
GOBP_RESPONSE_TO_ENDOGENOUS_STIMULUS	GOBP_GLYCOPROTEIN_METABOLIC_PROCESS	0.154845
GOBP_REGULATION_OF_SMALL_MOLECULE_METABOLIC_PROCESS	GOBP_CENTRAL_NERVOUS_SYSTEM_DEVELOPMENT	0.15484
GOBP_ESTABLISHMENT_OF_PROTEIN_LOCALIZATION_TO_ORGANELLE	GOBP_CELL_JUNCTION_ORGANIZATION	0.15484
GOBP_REGULATION_OF_IMMUNE_RESPONSE	GOBP_REGULATION_OF_TRANSMEMBRANE_TRANSPORT	0.154838
Synaptic_vesicle	GOBP_CELLULAR_MACROMOLECULE_CATABOLIC_PROCESS	0.154834
GOBP_POSITIVE_REGULATION_OF_BIOSYNTHETIC_PROCESS	GOBP_RESPONSE_TO_MECHANICAL_STIMULUS	0.154832
GOBP_LEUKOCYTE_MIGRATION	GOBP_POSTTRANSCRIPTIONAL_REGULATION_OF_GENE_EXPRESSION	0.15483
GOBP_POSITIVE_REGULATION_OF_HYDROLASE_ACTIVITY	GOBP_RECEPTOR_INTERNALIZATION	0.15483
DOPAMINERGIC_AGENTS	GOBP_REGULATION_OF_CATION_TRANSMEMBRANE_TRANSPORT	0.15483
GOBP_REGULATION_OF_SYSTEM_PROCESS	GOBP_POSITIVE_REGULATION_OF_ORGANELLE_ORGANIZATION	0.154829
DOPAMINERGIC_AGENTS	GOBP_REGULATION_OF_PROTEIN_MODIFICATION_PROCESS	0.154829
GOBP_RESPONSE_TO_PEPTIDE	GOBP_POSITIVE_REGULATION_OF_HYDROLASE_ACTIVITY	0.154826
GOBP_REGULATION_OF_CELL_CYCLE	GOBP_CAMERA_TYPE_EYE_DEVELOPMENT	0.154825
GOBP_PROTEIN_MODIFICATION_BY_SMALL_PROTEIN_REMOVAL	GOBP_NEGATIVE_REGULATION_OF_BIOSYNTHETIC_PROCESS	0.154824
GOBP_CELLULAR_RESPONSE_TO_HORMONE_STIMULUS	GOBP_REGULATION_OF_CELL_PROJECTION_ORGANIZATION	0.154824
HORMONE_ANTAGONISTS_AND_RELATED_AGENTS	GOBP_REGULATION_OF_MULTICELLULAR_ORGANISMAL_DEVELOPMENT	0.154824
GOBP_ION_HOMEOSTASIS	GOBP_VASCULATURE_DEVELOPMENT	0.154822
GOBP_REGULATION_OF_CELLULAR_RESPONSE_TO_HYPOXIA	GOBP_NEGATIVE_REGULATION_OF_GROWTH	0.154821
GOBP_REGULATION_OF_NEUROGENESIS	GOBP_GASTRULATION	0.15482
GOBP_LEUKOCYTE_MIGRATION	GOBP_CELLULAR_COMPONENT_DISASSEMBLY	0.154818
GOBP_REGULATION_OF_VESICLE_MEDIATED_TRANSPORT	GOBP_GAMETE_GENERATION	0.154817
GOBP_REGULATION_OF_RESPONSE_TO_STRESS	GOBP_SMALL_GTPASE_MEDIATED_SIGNAL_TRANSDUCTION	0.154817
GOBP_CELL_JUNCTION_ASSEMBLY	GOBP_PROTEIN_LOCALIZATION_TO_ORGANELLE	0.154815
GOBP_POSITIVE_REGULATION_OF_TRANSPORT	GOBP_CELL_MATRIX_ADHESION	0.154815
GOBP_MULTICELLULAR_ORGANISMAL_HOMEOSTASIS	GOBP_POSTTRANSCRIPTIONAL_REGULATION_OF_GENE_EXPRESSION	0.154811
GOBP_ORGANELLE_ASSEMBLY	GOBP_ENDOCYTOSIS	0.15481
GOBP_CYTOSKELETON_ORGANIZATION	GOBP_PROTEIN_TARGETING	0.15481
TOPICAL_PRODUCTS_FOR_JOINT_AND_MUSCULAR_PAIN	GOBP_EMBRYO_DEVELOPMENT	0.15481
PERIPHERAL_VASODILATORS	GOBP_GROWTH	0.154803
GOBP_CELL_MORPHOGENESIS_INVOLVED_IN_NEURON_DIFFERENTIATION	GOBP_MITOTIC_CELL_CYCLE	0.154803
GOBP_ORGANIC_HYDROXY_COMPOUND_BIOSYNTHETIC_PROCESS	GOBP_POSITIVE_REGULATION_OF_DEVELOPMENTAL_PROCESS	0.154802
GOBP_RESPONSE_TO_HORMONE	GOBP_PATTERN_SPECIFICATION_PROCESS	0.154801
GOBP_REGULATION_OF_RESPONSE_TO_ENDOPLASMIC_RETICULUM_STRESS	GOBP_MAPK_CASCADE	0.1548
GOBP_ANION_TRANSMEMBRANE_TRANSPORT	GOBP_EXOCYTOSIS	0.1548
GOBP_NEGATIVE_REGULATION_OF_CATALYTIC_ACTIVITY	GOBP_REGULATION_OF_ENDOCYTOSIS	0.154796
HORMONE_ANTAGONISTS_AND_RELATED_AGENTS	GOBP_SENSORY_SYSTEM_DEVELOPMENT	0.154795
GOBP_REGULATION_OF_SMALL_GTPASE_MEDIATED_SIGNAL_TRANSDUCTION	GOBP_VASCULATURE_DEVELOPMENT	0.154794
GOBP_REGULATION_OF_TRANSMEMBRANE_TRANSPORT	GOBP_IMMUNE_EFFECTOR_PROCESS	0.154791
GOBP_ANATOMICAL_STRUCTURE_HOMEOSTASIS	GOBP_POSITIVE_REGULATION_OF_PHOSPHORUS_METABOLIC_PROCESS	0.15479
GOBP_REGULATION_OF_VESICLE_MEDIATED_TRANSPORT	GOBP_ORGANIC_ACID_METABOLIC_PROCESS	0.15479
GOBP_POSITIVE_REGULATION_OF_PROTEIN_KINASE_ACTIVITY	GOBP_ORGANIC_ACID_METABOLIC_PROCESS	0.154784
GOBP_POSITIVE_REGULATION_OF_DEVELOPMENTAL_PROCESS	GOBP_MICROTUBULE_CYTOSKELETON_ORGANIZATION	0.154783
GOBP_INORGANIC_ION_TRANSMEMBRANE_TRANSPORT	GOBP_HEAD_DEVELOPMENT	0.154783
GOBP_SENSORY_ORGAN_DEVELOPMENT	GOBP_CELLULAR_RESPONSE_TO_DNA_DAMAGE_STIMULUS	0.15478
OTHER_GYNECOLOGICALS	GOBP_POSITIVE_REGULATION_OF_CELL_POPULATION_PROLIFERATION	0.154779
GOBP_POSITIVE_REGULATION_OF_RESPONSE_TO_EXTERNAL_STIMULUS	GOBP_CELL_MORPHOGENESIS_INVOLVED_IN_DIFFERENTIATION	0.154776
GOBP_TRANSMEMBRANE_TRANSPORT	GOBP_HOMEOSTASIS_OF_NUMBER_OF_CELLS	0.154775
GOBP_POSITIVE_REGULATION_OF_CELL_DEATH	GOBP_SENSORY_ORGAN_DEVELOPMENT	0.154775
GOBP_MICROTUBULE_BASED_PROCESS	GOBP_MORPHOGENESIS_OF_AN_EPITHELIUM	0.154773
GOBP_REGULATION_OF_RELEASE_OF_CYTOCHROME_C_FROM_MITOCHONDRIA	GOBP_POSITIVE_REGULATION_OF_HYDROLASE_ACTIVITY	0.154772
GOBP_POSITIVE_REGULATION_OF_CELLULAR_PROTEIN_LOCALIZATION	GOBP_REGULATION_OF_RESPONSE_TO_EXTERNAL_STIMULUS	0.154772
GOBP_NEGATIVE_REGULATION_OF_ANION_TRANSPORT	GOBP_POSITIVE_REGULATION_OF_CATALYTIC_ACTIVITY	0.154771
GOBP_REGULATION_OF_INFLAMMATORY_RESPONSE	GOBP_TRANSMEMBRANE_RECEPTOR_PROTEIN_TYROSINE_KINASE_SIGNALING_PATHWAY	0.154771
GOBP_ORGANIC_HYDROXY_COMPOUND_METABOLIC_PROCESS	GOBP_GAMETE_GENERATION	0.15477
GOBP_AMIDE_BIOSYNTHETIC_PROCESS	GOBP_PEPTIDYL_LYSINE_MODIFICATION	0.154768
GOBP_ORGANIC_CYCLIC_COMPOUND_CATABOLIC_PROCESS	GOBP_CELL_MIGRATION	0.154767
GOBP_PROTEIN_LOCALIZATION_TO_PLASMA_MEMBRANE	GOBP_RESPONSE_TO_HORMONE	0.154767
clock_all	GOBP_RNA_SPLICING_VIA_TRANSESTERIFICATION_REACTIONS	0.154766
GOBP_ORGANOPHOSPHATE_METABOLIC_PROCESS	GOBP_DNA_REPAIR	0.154765
Cytoplasm_.core.	GOBP_ORGANELLE_ASSEMBLY	0.154763
GOBP_POSITIVE_REGULATION_OF_TRANSCRIPTION_BY_RNA_POLYMERASE_II	GOBP_SMALL_GTPASE_MEDIATED_SIGNAL_TRANSDUCTION	0.154759
GOBP_NEGATIVE_REGULATION_OF_CELL_DIFFERENTIATION	GOBP_RESPONSE_TO_EXTRACELLULAR_STIMULUS	0.154759
GOBP_RESPONSE_TO_PEPTIDE	GOBP_ENDOCYTOSIS	0.154754
GOBP_REGULATION_OF_NEUROGENESIS	GOBP_REGULATION_OF_ION_TRANSPORT	0.154751
Pre.synapse	GOBP_POSITIVE_REGULATION_OF_IMMUNE_RESPONSE	0.15475
GOBP_REGULATION_OF_BINDING	GOBP_CELLULAR_COMPONENT_MORPHOGENESIS	0.154739
GOBP_SYNAPTIC_SIGNALING	GOBP_CARBOHYDRATE_METABOLIC_PROCESS	0.154738
GOBP_HOMEOSTASIS_OF_NUMBER_OF_CELLS	GOBP_POSITIVE_REGULATION_OF_LOCOMOTION	0.154736
GOBP_CATION_TRANSMEMBRANE_TRANSPORT	GOBP_ORGANELLE_ASSEMBLY	0.154733
GOBP_REGULATION_OF_PEPTIDE_TRANSPORT	GOBP_AXON_DEVELOPMENT	0.154729
GOBP_REGULATION_OF_CELL_DEATH	GOBP_METANEPHROS_DEVELOPMENT	0.154729
GOBP_POSITIVE_REGULATION_OF_PROTEOLYSIS	GOBP_PROTEIN_IMPORT	0.154728
PSD_.human_core.	GOBP_CELLULAR_RESPONSE_TO_PEPTIDE	0.154723
GOBP_INNATE_IMMUNE_RESPONSE	GOBP_GLYCOPROTEIN_METABOLIC_PROCESS	0.154722
GOBP_INOSITOL_LIPID_MEDIATED_SIGNALING	GOBP_POSITIVE_REGULATION_OF_BIOSYNTHETIC_PROCESS	0.154721
GOBP_RESPONSE_TO_BIOTIC_STIMULUS	GOBP_ADENYLATE_CYCLASE_MODULATING_G_PROTEIN_COUPLED_RECEPTOR_SIGNALING_PATHWAY	0.15472
GOBP_NEGATIVE_REGULATION_OF_GROWTH	GOBP_AGING	0.154719
GOBP_POSITIVE_REGULATION_OF_TRANSFERASE_ACTIVITY	GOBP_MICROTUBULE_CYTOSKELETON_ORGANIZATION	0.154717
GOBP_NCRNA_METABOLIC_PROCESS	GOBP_PEPTIDYL_AMINO_ACID_MODIFICATION	0.154712
GOBP_SENSORY_ORGAN_DEVELOPMENT	GOBP_AMEBOIDAL_TYPE_CELL_MIGRATION	0.154711
GOBP_SENSORY_SYSTEM_DEVELOPMENT	GOBP_NEGATIVE_REGULATION_OF_MOLECULAR_FUNCTION	0.15471
GOBP_BEHAVIOR	GOBP_CARBOHYDRATE_METABOLIC_PROCESS	0.154709
GOBP_CELL_JUNCTION_ORGANIZATION	GOBP_ACTIVATION_OF_IMMUNE_RESPONSE	0.154708
GOBP_EMBRYONIC_MORPHOGENESIS	GOBP_PROTEASOMAL_PROTEIN_CATABOLIC_PROCESS	0.154706
SCZ.NS	GOBP_REGULATION_OF_SYSTEM_PROCESS	0.154705
GOBP_EMBRYONIC_MORPHOGENESIS	GOBP_REGULATION_OF_MYELOID_CELL_DIFFERENTIATION	0.154704
DOPAMINERGIC_AGENTS	GOBP_POSITIVE_REGULATION_OF_CATALYTIC_ACTIVITY	0.154704
GOBP_RESPONSE_TO_ABIOTIC_STIMULUS	GOBP_RNA_SPLICING	0.154703
GOBP_PEPTIDYL_SERINE_MODIFICATION	GOBP_RESPONSE_TO_EXTRACELLULAR_STIMULUS	0.154701
GOBP_CELL_JUNCTION_ASSEMBLY	GOBP_PROTEOLYSIS	0.154701
GOBP_CELLULAR_COMPONENT_MORPHOGENESIS	GOBP_RESPONSE_TO_INORGANIC_SUBSTANCE	0.154701
hsa.miR.137	GOBP_REGULATION_OF_PROTEIN_MODIFICATION_PROCESS	0.1547
fmrp.ascano	GOBP_SYNAPTIC_SIGNALING	0.1547
GOBP_CELL_CYCLE_G2_M_PHASE_TRANSITION	GOBP_REGULATION_OF_ORGANELLE_ORGANIZATION	0.154698
GOBP_CELL_PROJECTION_ORGANIZATION	GOBP_PHOSPHOLIPID_METABOLIC_PROCESS	0.154698
GOBP_GLYCEROLIPID_METABOLIC_PROCESS	GOBP_EMBRYO_DEVELOPMENT	0.154695
GOBP_CELLULAR_ION_HOMEOSTASIS	GOBP_OSSIFICATION	0.154693
GOBP_CELLULAR_RESPONSE_TO_ORGANIC_CYCLIC_COMPOUND	GOBP_NEGATIVE_REGULATION_OF_TRANSPORT	0.154691
GOBP_MULTICELLULAR_ORGANISMAL_HOMEOSTASIS	GOBP_GLYCEROLIPID_METABOLIC_PROCESS	0.154691
GOBP_CELLULAR_PROTEIN_CATABOLIC_PROCESS	GOBP_NEGATIVE_REGULATION_OF_RESPONSE_TO_EXTERNAL_STIMULUS	0.154691
GOBP_LIPID_METABOLIC_PROCESS	GOBP_MICROTUBULE_CYTOSKELETON_ORGANIZATION	0.154687
GOBP_REGULATION_OF_STRESS_ACTIVATED_PROTEIN_KINASE_SIGNALING_CASCADE	GOBP_POSITIVE_REGULATION_OF_CELL_POPULATION_PROLIFERATION	0.154687
Synaptic_vesicle	GOBP_POSITIVE_REGULATION_OF_PROTEOLYSIS	0.154684
Endocytosis	GOBP_CELL_JUNCTION_ORGANIZATION	0.154684
BP_SCZ_genetics_all_super	GOBP_CELL_JUNCTION_ORGANIZATION	0.154683
HORMONE_ANTAGONISTS_AND_RELATED_AGENTS	GOBP_REGULATION_OF_PEPTIDE_TRANSPORT	0.154682
GOBP_REGULATION_OF_CELLULAR_COMPONENT_MOVEMENT	GOBP_NEGATIVE_REGULATION_OF_TRANSCRIPTION_BY_RNA_POLYMERASE_II	0.154682
CARDIAC_STIMULANTS_EXCL._CARDIAC_GLYCOSIDES	GOBP_POSITIVE_REGULATION_OF_CELL_DEATH	0.154681
GOBP_NEGATIVE_REGULATION_OF_APOPTOTIC_SIGNALING_PATHWAY	GOBP_CELL_PROJECTION_ORGANIZATION	0.154679
GOBP_PURINE_CONTAINING_COMPOUND_METABOLIC_PROCESS	GOBP_STRIATED_MUSCLE_CONTRACTION	0.154678
SCZ.NS	GOBP_REGULATION_OF_TRANSFERASE_ACTIVITY	0.154678
GOBP_NEGATIVE_REGULATION_OF_TRANSPORT	GOBP_PHAGOCYTOSIS	0.154677
GOBP_LYMPHOCYTE_ACTIVATION	GOBP_BEHAVIOR	0.154677
GOBP_INTRINSIC_APOPTOTIC_SIGNALING_PATHWAY	GOBP_CELL_CYCLE_G1_S_PHASE_TRANSITION	0.154677
GOBP_RESPONSE_TO_OXYGEN_CONTAINING_COMPOUND	GOBP_PROTEIN_MODIFICATION_BY_SMALL_PROTEIN_REMOVAL	0.154676
ANTIINFLAMMATORY_AND_ANTIRHEUMATIC_PRODUCTS_NON.STEROIDS	GOBP_NEURON_DEVELOPMENT	0.154676
GOBP_GLYCEROLIPID_METABOLIC_PROCESS	GOBP_POSITIVE_REGULATION_OF_CELLULAR_COMPONENT_BIOGENESIS	0.154676
GOBP_PROTEIN_MODIFICATION_BY_SMALL_PROTEIN_CONJUGATION_OR_REMOVAL	GOBP_MULTICELLULAR_ORGANISMAL_HOMEOSTASIS	0.154674
GOBP_CHEMICAL_HOMEOSTASIS	GOBP_UROGENITAL_SYSTEM_DEVELOPMENT	0.154672
Endocytosis	GOBP_IMMUNE_RESPONSE_REGULATING_SIGNALING_PATHWAY	0.154672
clock_all	GOBP_MEMBRANE_ORGANIZATION	0.154672
GOBP_SYNAPTIC_SIGNALING	GOBP_PROTEIN_LOCALIZATION_TO_PLASMA_MEMBRANE	0.154671
GOBP_ORGANOPHOSPHATE_BIOSYNTHETIC_PROCESS	GOBP_NEGATIVE_REGULATION_OF_CATALYTIC_ACTIVITY	0.154671
GOBP_NEGATIVE_REGULATION_OF_CELL_DIFFERENTIATION	GOBP_MODIFICATION_DEPENDENT_MACROMOLECULE_CATABOLIC_PROCESS	0.154668
PERIPHERAL_VASODILATORS	GOBP_POSITIVE_REGULATION_OF_TRANSCRIPTION_BY_RNA_POLYMERASE_II	0.154665
ANTIPSYCHOTICS	GOBP_REGULATION_OF_MAPK_CASCADE	0.154661
CLOCK.CONTROLLED_WEAK	GOBP_REGULATION_OF_IMMUNE_SYSTEM_PROCESS	0.154656
GOBP_CELL_CELL_ADHESION	GOBP_POSITIVE_REGULATION_OF_MAPK_CASCADE	0.154655
PERIPHERAL_VASODILATORS	GOBP_CELLULAR_RESPONSE_TO_LIPID	0.154654
GOBP_POSITIVE_REGULATION_OF_CELLULAR_COMPONENT_BIOGENESIS	GOBP_RESPONSE_TO_BACTERIUM	0.154652
GOBP_RESPONSE_TO_PEPTIDE_HORMONE	GOBP_RESPONSE_TO_MECHANICAL_STIMULUS	0.154651
GOBP_REGULATION_OF_CELLULAR_COMPONENT_BIOGENESIS	GOBP_DNA_REPAIR	0.154651
Focal_adhesion	GOBP_REGULATION_OF_RESPONSE_TO_EXTERNAL_STIMULUS	0.154648
GOBP_REGULATION_OF_ANION_TRANSPORT	GOBP_CELLULAR_AMINO_ACID_METABOLIC_PROCESS	0.154646
GOBP_METANEPHROS_DEVELOPMENT	GOBP_SKELETAL_SYSTEM_DEVELOPMENT	0.154646
GOBP_REGULATION_OF_INTRACELLULAR_TRANSPORT	GOBP_NEGATIVE_REGULATION_OF_TRANSCRIPTION_BY_RNA_POLYMERASE_II	0.154642
Pre.synapse	GOBP_REGULATION_OF_PHOSPHORUS_METABOLIC_PROCESS	0.15464
OTHER_GYNECOLOGICALS	GOBP_POSITIVE_REGULATION_OF_NUCLEOBASE_CONTAINING_COMPOUND_METABOLIC_PROCESS	0.15464
GOBP_COGNITION	GOBP_POSITIVE_REGULATION_OF_PROTEIN_KINASE_ACTIVITY	0.154635
GOBP_REGULATION_OF_NEUROGENESIS	GOBP_IMMUNE_SYSTEM_DEVELOPMENT	0.154633
GOBP_NEGATIVE_REGULATION_OF_GROWTH	GOBP_POSITIVE_REGULATION_OF_GENE_EXPRESSION	0.154633
Cytoplasm_.core.	GOBP_NEGATIVE_REGULATION_OF_CELL_CYCLE	0.154632
GOBP_NEGATIVE_REGULATION_OF_DEVELOPMENTAL_PROCESS	GOBP_RNA_PROCESSING	0.154628
GOBP_POSITIVE_REGULATION_OF_LOCOMOTION	GOBP_ACTOMYOSIN_STRUCTURE_ORGANIZATION	0.154626
GOBP_ION_HOMEOSTASIS	GOBP_MICROTUBULE_BASED_PROCESS	0.154623
TOPICAL_PRODUCTS_FOR_JOINT_AND_MUSCULAR_PAIN	GOBP_RESPONSE_TO_WOUNDING	0.154621
GOBP_CELL_SURFACE_RECEPTOR_SIGNALING_PATHWAY_INVOLVED_IN_CELL_CELL_SIGNALING	GOBP_POSITIVE_REGULATION_OF_CELLULAR_PROTEIN_LOCALIZATION	0.154617
GOBP_MITOTIC_NUCLEAR_DIVISION	GOBP_LOCOMOTION	0.154616
GOBP_CELLULAR_RESPONSE_TO_PEPTIDE	GOBP_ADENYLATE_CYCLASE_MODULATING_G_PROTEIN_COUPLED_RECEPTOR_SIGNALING_PATHWAY	0.154616
fmrp.ascano	GOBP_CELLULAR_RESPONSE_TO_ORGANIC_CYCLIC_COMPOUND	0.154615
ANTIPSYCHOTICS	GOBP_REGULATION_OF_PROTEIN_PHOSPHORYLATION	0.154614
GOBP_REGULATION_OF_NERVOUS_SYSTEM_DEVELOPMENT	GOBP_RESPONSE_TO_ORGANIC_CYCLIC_COMPOUND	0.154614
GOBP_ORGANONITROGEN_COMPOUND_CATABOLIC_PROCESS	GOBP_STRIATED_MUSCLE_CONTRACTION	0.154614
GOBP_PEPTIDYL_TYROSINE_MODIFICATION	GOBP_MORPHOGENESIS_OF_AN_EPITHELIUM	0.154614
GOBP_REGULATION_OF_INTRACELLULAR_TRANSPORT	GOBP_RESPONSE_TO_INORGANIC_SUBSTANCE	0.154611
GOBP_CYTOSKELETON_ORGANIZATION	GOBP_DNA_REPAIR	0.154611
GOBP_CELL_CYCLE_G1_S_PHASE_TRANSITION	GOBP_RESPONSE_TO_EXTRACELLULAR_STIMULUS	0.15461
GOBP_GOLGI_VESICLE_TRANSPORT	GOBP_CATION_TRANSPORT	0.15461
GOBP_POSITIVE_REGULATION_OF_TRANSFERASE_ACTIVITY	GOBP_HOMEOSTASIS_OF_NUMBER_OF_CELLS	0.154609
GOBP_PROTEIN_CONTAINING_COMPLEX_LOCALIZATION	GOBP_NEUROGENESIS	0.154607
GOBP_REGULATION_OF_CELLULAR_AMIDE_METABOLIC_PROCESS	GOBP_CELLULAR_HOMEOSTASIS	0.154605
GOBP_MRNA_PROCESSING	GOBP_PROTEIN_POLYUBIQUITINATION	0.154602
OTHER_GYNECOLOGICALS	GOBP_CELLULAR_RESPONSE_TO_LIPID	0.1546
GOBP_MALE_GAMETE_GENERATION	GOBP_POSITIVE_REGULATION_OF_PROTEIN_MODIFICATION_PROCESS	0.154599
GOBP_ESTABLISHMENT_OF_ORGANELLE_LOCALIZATION	GOBP_REGULATION_OF_CELLULAR_COMPONENT_MOVEMENT	0.154599
GOBP_INTRACELLULAR_TRANSPORT	GOBP_GLYCOPROTEIN_METABOLIC_PROCESS	0.154598
PSD_.human_core.	GOBP_RNA_PROCESSING	0.154598
GOBP_MICROTUBULE_CYTOSKELETON_ORGANIZATION_INVOLVED_IN_MITOSIS	GOBP_PROTEIN_MODIFICATION_BY_SMALL_PROTEIN_CONJUGATION	0.154598
PSD_.human_core.	GOBP_ORGANIC_HYDROXY_COMPOUND_METABOLIC_PROCESS	0.154597
GOBP_CELLULAR_PROTEIN_CONTAINING_COMPLEX_ASSEMBLY	GOBP_NEGATIVE_REGULATION_OF_CELL_CYCLE_PROCESS	0.154594
GOBP_NEURON_APOPTOTIC_PROCESS	GOBP_NEGATIVE_REGULATION_OF_CELL_DIFFERENTIATION	0.154593
GOBP_ORGANIC_CYCLIC_COMPOUND_CATABOLIC_PROCESS	GOBP_POSITIVE_REGULATION_OF_CELL_POPULATION_PROLIFERATION	0.154593
GOBP_REGULATION_OF_TRANS_SYNAPTIC_SIGNALING	GOBP_POSITIVE_REGULATION_OF_CATABOLIC_PROCESS	0.154589
GOBP_SENSORY_ORGAN_DEVELOPMENT	GOBP_INTRACELLULAR_PROTEIN_TRANSPORT	0.154584
GOBP_AMIDE_BIOSYNTHETIC_PROCESS	GOBP_EXOCYTOSIS	0.154584
GOBP_NUCLEAR_TRANSPORT	GOBP_CARBOHYDRATE_METABOLIC_PROCESS	0.154583
GOBP_PROTEIN_MODIFICATION_BY_SMALL_PROTEIN_REMOVAL	GOBP_SECRETION	0.154581
GOBP_REGULATION_OF_AUTOPHAGY	GOBP_TRANSMEMBRANE_RECEPTOR_PROTEIN_TYROSINE_KINASE_SIGNALING_PATHWAY	0.154579
GOBP_INORGANIC_ION_TRANSMEMBRANE_TRANSPORT	GOBP_POSTTRANSCRIPTIONAL_REGULATION_OF_GENE_EXPRESSION	0.154575
GOBP_REGULATION_OF_GTPASE_ACTIVITY	GOBP_REGULATION_OF_RESPONSE_TO_EXTERNAL_STIMULUS	0.154574
GOBP_PROTEIN_LOCALIZATION_TO_NUCLEUS	GOBP_MULTICELLULAR_ORGANISM_REPRODUCTION	0.15457
GOBP_ESTABLISHMENT_OF_PROTEIN_LOCALIZATION_TO_ORGANELLE	GOBP_POSITIVE_REGULATION_OF_LOCOMOTION	0.15457
GOBP_CELLULAR_CARBOHYDRATE_METABOLIC_PROCESS	GOBP_MULTICELLULAR_ORGANISM_REPRODUCTION	0.154569
GOBP_PROTEIN_MODIFICATION_BY_SMALL_PROTEIN_CONJUGATION_OR_REMOVAL	GOBP_TRANSMEMBRANE_RECEPTOR_PROTEIN_TYROSINE_KINASE_SIGNALING_PATHWAY	0.15456
GOBP_NEGATIVE_REGULATION_OF_INTRINSIC_APOPTOTIC_SIGNALING_PATHWAY	GOBP_SIGNAL_TRANSDUCTION_BY_P53_CLASS_MEDIATOR	0.15456
GOBP_CELLULAR_RESPONSE_TO_HORMONE_STIMULUS	GOBP_MICROTUBULE_BASED_PROCESS	0.15456
GOBP_CAMERA_TYPE_EYE_DEVELOPMENT	GOBP_NEGATIVE_REGULATION_OF_BIOSYNTHETIC_PROCESS	0.154556
GOBP_NEGATIVE_REGULATION_OF_DEVELOPMENTAL_PROCESS	GOBP_REGULATION_OF_CELL_MORPHOGENESIS	0.154556
GOBP_HOMEOSTATIC_PROCESS	GOBP_PROTEIN_IMPORT	0.154555
THROAT_PREPARATIONS	GOBP_REGULATION_OF_MEMBRANE_POTENTIAL	0.154554
GOBP_CIRCULATORY_SYSTEM_DEVELOPMENT	GOBP_MYELOID_LEUKOCYTE_MEDIATED_IMMUNITY	0.154552
GOBP_NEURON_DEVELOPMENT	GOBP_RESPONSE_TO_INORGANIC_SUBSTANCE	0.154547
GOBP_COGNITION	GOBP_DEFENSE_RESPONSE	0.154545
GOBP_MACROMOLECULE_METHYLATION	GOBP_POSITIVE_REGULATION_OF_GENE_EXPRESSION	0.154545
GOBP_NEGATIVE_REGULATION_OF_INTRACELLULAR_PROTEIN_TRANSPORT	GOBP_PROTEIN_MODIFICATION_BY_SMALL_PROTEIN_CONJUGATION	0.154544
Neuroactive_ligand.receptor_interaction	GOBP_POSITIVE_REGULATION_OF_PHOSPHORUS_METABOLIC_PROCESS	0.154543
GOBP_RESPONSE_TO_INORGANIC_SUBSTANCE	GOBP_POSITIVE_REGULATION_OF_IMMUNE_SYSTEM_PROCESS	0.154542
THROAT_PREPARATIONS	GOBP_TUBE_DEVELOPMENT	0.154541
CLOCK.CONTROLLED_WEAK	GOBP_POSITIVE_REGULATION_OF_SIGNALING	0.15454
GOBP_MODIFICATION_DEPENDENT_MACROMOLECULE_CATABOLIC_PROCESS	GOBP_PEPTIDYL_SERINE_MODIFICATION	0.154538
GOBP_SENSORY_SYSTEM_DEVELOPMENT	GOBP_SEXUAL_REPRODUCTION	0.154537
GOBP_CELLULAR_RESPONSE_TO_PEPTIDE_HORMONE_STIMULUS	GOBP_TUBE_MORPHOGENESIS	0.154536
PSD_.human_core.	GOBP_CHROMOSOME_ORGANIZATION	0.154534
GOBP_ORGANONITROGEN_COMPOUND_CATABOLIC_PROCESS	GOBP_NEURON_APOPTOTIC_PROCESS	0.154532
GOBP_ESTABLISHMENT_OF_ORGANELLE_LOCALIZATION	GOBP_RESPONSE_TO_ENDOGENOUS_STIMULUS	0.15453
GOBP_REGULATION_OF_PROTEIN_CATABOLIC_PROCESS	GOBP_WOUND_HEALING	0.154524
GOBP_ACTIVATION_OF_IMMUNE_RESPONSE	GOBP_CELL_MORPHOGENESIS_INVOLVED_IN_DIFFERENTIATION	0.154521
GOBP_NEGATIVE_REGULATION_OF_INTRACELLULAR_SIGNAL_TRANSDUCTION	GOBP_REGULATION_OF_NERVOUS_SYSTEM_DEVELOPMENT	0.15452
GOBP_CELLULAR_RESPONSE_TO_LIPID	GOBP_METAL_ION_HOMEOSTASIS	0.154518
GOBP_REGULATION_OF_MYELOID_CELL_DIFFERENTIATION	GOBP_CELLULAR_MACROMOLECULE_CATABOLIC_PROCESS	0.154517
GOBP_PROTEIN_LOCALIZATION_TO_NUCLEUS	GOBP_CELLULAR_RESPONSE_TO_DNA_DAMAGE_STIMULUS	0.154515
GOBP_REGULATION_OF_APOPTOTIC_SIGNALING_PATHWAY	GOBP_RESPONSE_TO_INORGANIC_SUBSTANCE	0.15451
Pre_post_synaptic_genes	GOBP_VASCULATURE_DEVELOPMENT	0.154508
GOBP_MULTICELLULAR_ORGANISM_REPRODUCTION	GOBP_MRNA_PROCESSING	0.154508
TOPICAL_PRODUCTS_FOR_JOINT_AND_MUSCULAR_PAIN	GOBP_REGULATION_OF_CELLULAR_RESPONSE_TO_STRESS	0.154508
GOBP_MICROTUBULE_CYTOSKELETON_ORGANIZATION_INVOLVED_IN_MITOSIS	GOBP_PROTEIN_PHOSPHORYLATION	0.154507
GOBP_NEGATIVE_REGULATION_OF_ION_TRANSPORT	GOBP_PEPTIDYL_SERINE_MODIFICATION	0.154506
GOBP_POSITIVE_REGULATION_OF_PROTEIN_MODIFICATION_PROCESS	GOBP_GLYCEROPHOSPHOLIPID_METABOLIC_PROCESS	0.154504
GOBP_MACROMOLECULE_METHYLATION	GOBP_SEXUAL_REPRODUCTION	0.154503
GOBP_CELLULAR_CARBOHYDRATE_METABOLIC_PROCESS	GOBP_REGULATION_OF_PROTEIN_LOCALIZATION	0.154503
GOBP_POSITIVE_REGULATION_OF_BIOSYNTHETIC_PROCESS	GOBP_PHOSPHOLIPID_METABOLIC_PROCESS	0.154502
GOBP_PROTEIN_LOCALIZATION_TO_MEMBRANE	GOBP_REGULATION_OF_NEURON_PROJECTION_DEVELOPMENT	0.154502
GOBP_PURINE_CONTAINING_COMPOUND_METABOLIC_PROCESS	GOBP_MUSCLE_CONTRACTION	0.154496
GOBP_REGULATION_OF_ENDOCYTOSIS	GOBP_REGULATION_OF_ANATOMICAL_STRUCTURE_MORPHOGENESIS	0.154494
GOBP_SMALL_MOLECULE_BIOSYNTHETIC_PROCESS	GOBP_MUSCLE_SYSTEM_PROCESS	0.154488
GOBP_REGULATION_OF_APOPTOTIC_SIGNALING_PATHWAY	GOBP_NUCLEAR_TRANSPORT	0.154488
GOBP_INORGANIC_ION_TRANSMEMBRANE_TRANSPORT	GOBP_REGULATION_OF_CELLULAR_COMPONENT_BIOGENESIS	0.154484
GOBP_REGULATION_OF_APOPTOTIC_SIGNALING_PATHWAY	GOBP_MRNA_METABOLIC_PROCESS	0.154481
GOBP_SIGNAL_TRANSDUCTION_BY_P53_CLASS_MEDIATOR	GOBP_REGULATION_OF_AUTOPHAGY	0.154479
GOBP_RESPONSE_TO_GROWTH_FACTOR	GOBP_POSITIVE_REGULATION_OF_ION_TRANSPORT	0.154478
GOBP_INOSITOL_LIPID_MEDIATED_SIGNALING	GOBP_SMALL_MOLECULE_METABOLIC_PROCESS	0.154474
GOBP_EMBRYONIC_MORPHOGENESIS	GOBP_RESPONSE_TO_MECHANICAL_STIMULUS	0.154474
CLOCK.CONTROLLED_WEAK	GOBP_PROTEIN_MODIFICATION_BY_SMALL_PROTEIN_CONJUGATION_OR_REMOVAL	0.154469
GOBP_AMIDE_BIOSYNTHETIC_PROCESS	GOBP_RESPONSE_TO_TOPOLOGICALLY_INCORRECT_PROTEIN	0.154467
CARDIAC_STIMULANTS_EXCL._CARDIAC_GLYCOSIDES	GOBP_REGULATION_OF_PROTEIN_KINASE_ACTIVITY	0.154467
GOBP_RESPONSE_TO_BACTERIUM	GOBP_GLYCEROPHOSPHOLIPID_METABOLIC_PROCESS	0.154465
GOBP_REGULATION_OF_CELLULAR_LOCALIZATION	GOBP_COGNITION	0.154465
PERIPHERAL_VASODILATORS	GOBP_CELLULAR_LIPID_METABOLIC_PROCESS	0.154465
GOBP_REGULATION_OF_DNA_BINDING_TRANSCRIPTION_FACTOR_ACTIVITY	GOBP_HEART_DEVELOPMENT	0.154464
GOBP_POSITIVE_REGULATION_OF_LOCOMOTION	GOBP_EPITHELIAL_CELL_DIFFERENTIATION	0.154464
GOBP_ANION_TRANSMEMBRANE_TRANSPORT	GOBP_LEUKOCYTE_MEDIATED_IMMUNITY	0.154462
GOBP_REGULATION_OF_BINDING	GOBP_HEART_DEVELOPMENT	0.15446
GOBP_RESPONSE_TO_GROWTH_FACTOR	GOBP_CELLULAR_RESPONSE_TO_DNA_DAMAGE_STIMULUS	0.154459
GOBP_REGULATION_OF_AUTOPHAGY	GOBP_CYTOSKELETON_ORGANIZATION	0.154457
GOBP_POSITIVE_REGULATION_OF_INTRACELLULAR_SIGNAL_TRANSDUCTION	GOBP_RESPONSE_TO_MECHANICAL_STIMULUS	0.154452
omim_intellectual_disability	GOBP_NEGATIVE_REGULATION_OF_DEVELOPMENTAL_PROCESS	0.154452
GOBP_POSITIVE_REGULATION_OF_ORGANELLE_ORGANIZATION	GOBP_PROTEIN_TARGETING	0.154449
TOPICAL_PRODUCTS_FOR_JOINT_AND_MUSCULAR_PAIN	GOBP_VASCULATURE_DEVELOPMENT	0.154449
GOBP_POSITIVE_REGULATION_OF_PROTEOLYSIS	GOBP_RESPONSE_TO_TOPOLOGICALLY_INCORRECT_PROTEIN	0.154447
GOBP_REGULATION_OF_CELL_DEVELOPMENT	GOBP_RAS_PROTEIN_SIGNAL_TRANSDUCTION	0.154446
DOPAMINERGIC_AGENTS	GOBP_PEPTIDYL_AMINO_ACID_MODIFICATION	0.154443
PERIPHERAL_VASODILATORS	GOBP_CENTRAL_NERVOUS_SYSTEM_DEVELOPMENT	0.154442
GOBP_CELL_CELL_ADHESION	GOBP_REGULATION_OF_TRANSMEMBRANE_TRANSPORT	0.154441
GOBP_PROTEIN_LOCALIZATION_TO_CELL_PERIPHERY	GOBP_ANIMAL_ORGAN_MORPHOGENESIS	0.154441
GOBP_TRANSMEMBRANE_TRANSPORT	GOBP_ADENYLATE_CYCLASE_MODULATING_G_PROTEIN_COUPLED_RECEPTOR_SIGNALING_PATHWAY	0.15444
GOBP_ORGANOPHOSPHATE_METABOLIC_PROCESS	GOBP_HEART_PROCESS	0.154438
GOBP_REGULATION_OF_STRESS_ACTIVATED_PROTEIN_KINASE_SIGNALING_CASCADE	GOBP_RESPONSE_TO_BACTERIUM	0.154438
GOBP_LYMPHOCYTE_ACTIVATION	GOBP_G_PROTEIN_COUPLED_RECEPTOR_SIGNALING_PATHWAY	0.154436
GOBP_PEPTIDYL_LYSINE_MODIFICATION	GOBP_MACROMOLECULE_CATABOLIC_PROCESS	0.154434
hsa.miR.137	GOBP_PROTEIN_PHOSPHORYLATION	0.154433
GOBP_ORGANOPHOSPHATE_METABOLIC_PROCESS	GOBP_POSITIVE_REGULATION_OF_CELL_POPULATION_PROLIFERATION	0.154431
GOBP_REGULATION_OF_BODY_FLUID_LEVELS	GOBP_PROTEIN_LOCALIZATION_TO_ORGANELLE	0.154427
GOBP_DEFENSE_RESPONSE_TO_OTHER_ORGANISM	GOBP_EPITHELIAL_CELL_DIFFERENTIATION	0.154424
GOBP_RESPONSE_TO_ORGANIC_CYCLIC_COMPOUND	GOBP_CELLULAR_AMINO_ACID_METABOLIC_PROCESS	0.154423
GOBP_CHROMOSOME_ORGANIZATION	GOBP_NEGATIVE_REGULATION_OF_ION_TRANSPORT	0.154422
GOBP_CATION_TRANSMEMBRANE_TRANSPORT	GOBP_TUBE_DEVELOPMENT	0.154421
GOBP_PURINE_CONTAINING_COMPOUND_METABOLIC_PROCESS	GOBP_BIOLOGICAL_PROCESS_INVOLVED_IN_SYMBIOTIC_INTERACTION	0.15442
GOBP_REGULATION_OF_MRNA_METABOLIC_PROCESS	GOBP_POSITIVE_REGULATION_OF_BIOSYNTHETIC_PROCESS	0.15442
GOBP_CATION_TRANSPORT	GOBP_GLYCEROPHOSPHOLIPID_METABOLIC_PROCESS	0.154416
GOBP_NEGATIVE_REGULATION_OF_INTRINSIC_APOPTOTIC_SIGNALING_PATHWAY	GOBP_GROWTH	0.154416
GOBP_SENSORY_SYSTEM_DEVELOPMENT	GOBP_POSITIVE_REGULATION_OF_PROTEIN_MODIFICATION_PROCESS	0.154415
FMRP.targets	GOBP_PURINE_CONTAINING_COMPOUND_METABOLIC_PROCESS	0.154412
GOBP_NEGATIVE_REGULATION_OF_MULTICELLULAR_ORGANISMAL_PROCESS	GOBP_ALCOHOL_METABOLIC_PROCESS	0.154407
GOBP_NEGATIVE_REGULATION_OF_RESPONSE_TO_EXTERNAL_STIMULUS	GOBP_INTRACELLULAR_PROTEIN_TRANSPORT	0.154402
GOBP_POSITIVE_REGULATION_OF_SIGNALING	GOBP_MUSCLE_CONTRACTION	0.154402
GOBP_INOSITOL_LIPID_MEDIATED_SIGNALING	GOBP_CELL_JUNCTION_ASSEMBLY	0.154401
PI3K.Akt_signaling_pathway	GOBP_CENTRAL_NERVOUS_SYSTEM_DEVELOPMENT	0.1544
GOBP_CELLULAR_RESPONSE_TO_LIPID	GOBP_PROCESS_UTILIZING_AUTOPHAGIC_MECHANISM	0.154399
GOBP_GLYCEROLIPID_METABOLIC_PROCESS	GOBP_AMEBOIDAL_TYPE_CELL_MIGRATION	0.154397
GOBP_POSITIVE_REGULATION_OF_CELLULAR_PROTEIN_LOCALIZATION	GOBP_CELL_MORPHOGENESIS_INVOLVED_IN_DIFFERENTIATION	0.154395
GOBP_NEGATIVE_REGULATION_OF_CELL_DEATH	GOBP_GASTRULATION	0.154394
GOBP_INTRINSIC_APOPTOTIC_SIGNALING_PATHWAY	GOBP_PROTEIN_TARGETING	0.154393
TOPICAL_PRODUCTS_FOR_JOINT_AND_MUSCULAR_PAIN	GOBP_EXOCYTOSIS	0.154391
GOBP_PROTEIN_MODIFICATION_BY_SMALL_PROTEIN_REMOVAL	GOBP_RESPONSE_TO_ENDOGENOUS_STIMULUS	0.154391
GOBP_BIOLOGICAL_ADHESION	GOBP_NEGATIVE_REGULATION_OF_CELL_CYCLE_PROCESS	0.154391
GOBP_REGULATION_OF_INFLAMMATORY_RESPONSE	GOBP_MRNA_METABOLIC_PROCESS	0.154389
GOBP_PURINE_CONTAINING_COMPOUND_METABOLIC_PROCESS	GOBP_REGULATION_OF_PROTEIN_CATABOLIC_PROCESS	0.154385
GOBP_KIDNEY_EPITHELIUM_DEVELOPMENT	GOBP_POSITIVE_REGULATION_OF_NUCLEOBASE_CONTAINING_COMPOUND_METABOLIC_PROCESS	0.154383
Focal_adhesion	GOBP_NEURON_DIFFERENTIATION	0.154379
GOBP_LEUKOCYTE_MIGRATION	GOBP_CELLULAR_AMIDE_METABOLIC_PROCESS	0.154373
GOBP_NEGATIVE_REGULATION_OF_CELL_DEATH	GOBP_PHOSPHOLIPID_METABOLIC_PROCESS	0.154372
GOBP_TRANSMEMBRANE_TRANSPORT	GOBP_NEGATIVE_REGULATION_OF_CELL_DIFFERENTIATION	0.154369
GOBP_POSITIVE_REGULATION_OF_CATABOLIC_PROCESS	GOBP_RNA_SPLICING_VIA_TRANSESTERIFICATION_REACTIONS	0.154368
GOBP_PROTEIN_CONTAINING_COMPLEX_SUBUNIT_ORGANIZATION	GOBP_NEGATIVE_REGULATION_OF_ION_TRANSPORT	0.154366
GOBP_CELL_SURFACE_RECEPTOR_SIGNALING_PATHWAY_INVOLVED_IN_CELL_CELL_SIGNALING	GOBP_DNA_REPAIR	0.154366
Synaptic_vesicle	GOBP_PROTEASOMAL_PROTEIN_CATABOLIC_PROCESS	0.154366
GOBP_TISSUE_MORPHOGENESIS	GOBP_SMOOTH_MUSCLE_CELL_PROLIFERATION	0.154365
GOBP_PURINE_NUCLEOSIDE_METABOLIC_PROCESS	GOBP_CELLULAR_RESPONSE_TO_DNA_DAMAGE_STIMULUS	0.154364
GOBP_REGULATION_OF_RESPONSE_TO_EXTERNAL_STIMULUS	GOBP_NOTCH_SIGNALING_PATHWAY	0.154362
GOBP_GOLGI_VESICLE_TRANSPORT	GOBP_POSITIVE_REGULATION_OF_SIGNALING	0.154359
GOBP_LYMPHOCYTE_ACTIVATION	GOBP_GASTRULATION	0.154359
GOBP_NEGATIVE_REGULATION_OF_RESPONSE_TO_EXTERNAL_STIMULUS	GOBP_REGULATION_OF_CELL_CYCLE_PROCESS	0.154356
GOBP_RESPONSE_TO_OXYGEN_CONTAINING_COMPOUND	GOBP_ALPHA_AMINO_ACID_METABOLIC_PROCESS	0.154356
GOBP_ORGANIC_HYDROXY_COMPOUND_METABOLIC_PROCESS	GOBP_TRANSMEMBRANE_RECEPTOR_PROTEIN_TYROSINE_KINASE_SIGNALING_PATHWAY	0.154354
GOBP_POSITIVE_REGULATION_OF_RESPONSE_TO_EXTERNAL_STIMULUS	GOBP_LIPID_BIOSYNTHETIC_PROCESS	0.154353
GOBP_POSITIVE_REGULATION_OF_RESPONSE_TO_EXTERNAL_STIMULUS	GOBP_DNA_METABOLIC_PROCESS	0.15435
GOBP_CELL_MATRIX_ADHESION	GOBP_POSITIVE_REGULATION_OF_IMMUNE_SYSTEM_PROCESS	0.154348
GOBP_CHEMICAL_HOMEOSTASIS	GOBP_CELL_PART_MORPHOGENESIS	0.154347
GOBP_CELLULAR_LIPID_METABOLIC_PROCESS	GOBP_REGULATION_OF_SYSTEM_PROCESS	0.154347
GOBP_REGULATION_OF_HEMOPOIESIS	GOBP_CELL_DIFFERENTIATION_INVOLVED_IN_METANEPHROS_DEVELOPMENT	0.154346
GOBP_CARBOHYDRATE_DERIVATIVE_METABOLIC_PROCESS	GOBP_REGULATION_OF_CELL_ADHESION	0.154346
OTHER_ANALGESICS_AND_ANTIPYRETICS	GOBP_RESPONSE_TO_CYTOKINE	0.154341
hsa.miR.137	GOBP_RESPONSE_TO_OXYGEN_CONTAINING_COMPOUND	0.15434
GOBP_REGULATION_OF_RELEASE_OF_CYTOCHROME_C_FROM_MITOCHONDRIA	GOBP_INTRACELLULAR_PROTEIN_TRANSPORT	0.15434
GOBP_RIBONUCLEOSIDE_METABOLIC_PROCESS	GOBP_MICROTUBULE_BASED_PROCESS	0.154337
HORMONE_ANTAGONISTS_AND_RELATED_AGENTS	GOBP_ANIMAL_ORGAN_MORPHOGENESIS	0.154336
GOBP_CELL_JUNCTION_ASSEMBLY	GOBP_RESPONSE_TO_HORMONE	0.154334
GOBP_NEGATIVE_REGULATION_OF_TRANSPORT	GOBP_REGULATION_OF_CELL_CYCLE_PROCESS	0.154332
GOBP_NEGATIVE_REGULATION_OF_ANION_TRANSPORT	GOBP_AGING	0.154331
ANTIINFLAMMATORY_AND_ANTIRHEUMATIC_PRODUCTS_NON.STEROIDS	GOBP_IMMUNE_RESPONSE_REGULATING_SIGNALING_PATHWAY	0.154323
GOBP_RESPONSE_TO_PEPTIDE_HORMONE	GOBP_PHOSPHOLIPID_METABOLIC_PROCESS	0.154322
DIRECT_ACTING_ANTIVIRALS	GOBP_BIOLOGICAL_ADHESION	0.154321
GOBP_PROTEIN_TARGETING	GOBP_REPRODUCTION	0.154317
GOBP_CATION_TRANSMEMBRANE_TRANSPORT	GOBP_PEPTIDE_METABOLIC_PROCESS	0.154316
GOBP_RESPONSE_TO_MECHANICAL_STIMULUS	GOBP_SENSORY_ORGAN_DEVELOPMENT	0.154316
GOBP_PROTEIN_CONTAINING_COMPLEX_LOCALIZATION	GOBP_PROTEOLYSIS	0.154316
Cytoplasm_.core.	GOBP_POSITIVE_REGULATION_OF_PROTEIN_METABOLIC_PROCESS	0.154313
GOBP_REGULATION_OF_VASCULATURE_DEVELOPMENT	GOBP_NEUROGENESIS	0.15431
Endocytosis	GOBP_NEGATIVE_REGULATION_OF_GROWTH	0.154309
OTHER_ANTINEOPLASTIC_AGENTS	GOBP_NEGATIVE_REGULATION_OF_CELLULAR_COMPONENT_ORGANIZATION	0.154306
GOBP_REGULATION_OF_VASCULATURE_DEVELOPMENT	GOBP_PEPTIDYL_SERINE_MODIFICATION	0.154305
DIRECT_ACTING_ANTIVIRALS	GOBP_SMALL_MOLECULE_BIOSYNTHETIC_PROCESS	0.154304
GOBP_MEMBRANE_ORGANIZATION	GOBP_AGING	0.154301
GOBP_REGULATION_OF_TRANS_SYNAPTIC_SIGNALING	GOBP_POSTTRANSCRIPTIONAL_REGULATION_OF_GENE_EXPRESSION	0.1543
GOBP_CELL_DIFFERENTIATION_INVOLVED_IN_KIDNEY_DEVELOPMENT	GOBP_NEGATIVE_REGULATION_OF_CELL_CYCLE	0.154297
Focal_adhesion	GOBP_POSITIVE_REGULATION_OF_CELL_DEATH	0.154297
PERIPHERAL_VASODILATORS	GOBP_TUBE_MORPHOGENESIS	0.154295
GOBP_NEGATIVE_REGULATION_OF_PHOSPHORUS_METABOLIC_PROCESS	GOBP_DNA_REPAIR	0.154294
GOBP_DEFENSE_RESPONSE	GOBP_MUSCLE_SYSTEM_PROCESS	0.154293
GOBP_REGULATION_OF_AUTOPHAGY	GOBP_ENZYME_LINKED_RECEPTOR_PROTEIN_SIGNALING_PATHWAY	0.154293
LIPID_MODIFYING_AGENTS_PLAIN	GOBP_POSITIVE_REGULATION_OF_MULTICELLULAR_ORGANISMAL_PROCESS	0.154292
GOBP_NEURON_DIFFERENTIATION	GOBP_ORGANOPHOSPHATE_METABOLIC_PROCESS	0.154292
GOBP_REGULATION_OF_INTRACELLULAR_SIGNAL_TRANSDUCTION	GOBP_HEART_PROCESS	0.15429
GOBP_SMALL_MOLECULE_BIOSYNTHETIC_PROCESS	GOBP_CHROMATIN_ORGANIZATION	0.154288
GOBP_METAL_ION_HOMEOSTASIS	GOBP_IMMUNE_RESPONSE_REGULATING_SIGNALING_PATHWAY	0.154288
GOBP_REGULATION_OF_IMMUNE_RESPONSE	GOBP_POSITIVE_REGULATION_OF_CELL_CYCLE	0.154283
GOBP_PROTEIN_LOCALIZATION_TO_MEMBRANE	GOBP_PEPTIDYL_TYROSINE_MODIFICATION	0.154282
GOBP_TUBE_MORPHOGENESIS	GOBP_RESPONSE_TO_INORGANIC_SUBSTANCE	0.154282
GOBP_REGULATION_OF_SYSTEM_PROCESS	GOBP_RNA_PROCESSING	0.154281
GOBP_REGULATION_OF_ION_TRANSPORT	GOBP_REGULATION_OF_NEURON_PROJECTION_DEVELOPMENT	0.154278
GOBP_CELLULAR_RESPONSE_TO_ORGANIC_CYCLIC_COMPOUND	GOBP_REGULATION_OF_VESICLE_MEDIATED_TRANSPORT	0.154276
GOBP_POSITIVE_REGULATION_OF_CELLULAR_COMPONENT_BIOGENESIS	GOBP_NEGATIVE_REGULATION_OF_CELL_CYCLE_PROCESS	0.154271
GOBP_CELL_MORPHOGENESIS_INVOLVED_IN_NEURON_DIFFERENTIATION	GOBP_PROTEIN_DEPHOSPHORYLATION	0.15427
GOBP_REGULATION_OF_CELLULAR_COMPONENT_BIOGENESIS	GOBP_GLYCEROPHOSPHOLIPID_METABOLIC_PROCESS	0.154266
GOBP_BIOLOGICAL_PROCESS_INVOLVED_IN_SYMBIOTIC_INTERACTION	GOBP_CIRCULATORY_SYSTEM_PROCESS	0.154264
Pre_post_synaptic_genes	GOBP_WOUND_HEALING	0.154264
FMRP.targets	GOBP_PEPTIDE_METABOLIC_PROCESS	0.154264
OTHER_ANTINEOPLASTIC_AGENTS	GOBP_MEMBRANE_ORGANIZATION	0.154264
GOBP_ANATOMICAL_STRUCTURE_FORMATION_INVOLVED_IN_MORPHOGENESIS	GOBP_PROTEIN_LOCALIZATION_TO_NUCLEUS	0.154263
GOBP_POSITIVE_REGULATION_OF_CELL_CYCLE	GOBP_BIOLOGICAL_ADHESION	0.154261
GOBP_CELL_SURFACE_RECEPTOR_SIGNALING_PATHWAY_INVOLVED_IN_CELL_CELL_SIGNALING	GOBP_GLYCEROLIPID_METABOLIC_PROCESS	0.154258
Synaptic_vesicle	GOBP_REGULATION_OF_PROTEOLYSIS	0.154256
GOBP_REGULATION_OF_VESICLE_MEDIATED_TRANSPORT	GOBP_MYELOID_CELL_DIFFERENTIATION	0.154254
GOBP_MONOCARBOXYLIC_ACID_METABOLIC_PROCESS	GOBP_POSITIVE_REGULATION_OF_PROTEIN_MODIFICATION_PROCESS	0.154254
GOBP_ORGANELLE_LOCALIZATION	GOBP_NERVOUS_SYSTEM_PROCESS	0.154251
CLOCK.CONTROLLED_WEAK	GOBP_NEGATIVE_REGULATION_OF_CELLULAR_COMPONENT_ORGANIZATION	0.15425
GOBP_DIVALENT_INORGANIC_CATION_HOMEOSTASIS	GOBP_INTRACELLULAR_TRANSPORT	0.15425
GOBP_CELL_DIFFERENTIATION_INVOLVED_IN_METANEPHROS_DEVELOPMENT	GOBP_REGULATION_OF_TRANSFERASE_ACTIVITY	0.154249
Cytoplasm_.core.	GOBP_NEGATIVE_REGULATION_OF_SIGNALING	0.154249
PI3K.Akt_signaling_pathway	GOBP_RESPONSE_TO_ORGANIC_CYCLIC_COMPOUND	0.154248
GOBP_REGULATION_OF_INTRINSIC_APOPTOTIC_SIGNALING_PATHWAY	GOBP_PROTEIN_POLYUBIQUITINATION	0.154247
GOBP_REGULATION_OF_PROTEOLYSIS	GOBP_CELL_MATRIX_ADHESION	0.154247
GOBP_ESTABLISHMENT_OF_PROTEIN_LOCALIZATION_TO_ORGANELLE	GOBP_POSITIVE_REGULATION_OF_TRANSCRIPTION_BY_RNA_POLYMERASE_II	0.154244
PERIPHERAL_VASODILATORS	GOBP_NEGATIVE_REGULATION_OF_CELL_POPULATION_PROLIFERATION	0.154241
GOBP_ORGANIC_HYDROXY_COMPOUND_METABOLIC_PROCESS	GOBP_AGING	0.154241
GOBP_DEFENSE_RESPONSE_TO_OTHER_ORGANISM	GOBP_REGULATION_OF_STRESS_ACTIVATED_PROTEIN_KINASE_SIGNALING_CASCADE	0.15424
GOBP_REGULATION_OF_NMDA_RECEPTOR_ACTIVITY	GOBP_CELL_SURFACE_RECEPTOR_SIGNALING_PATHWAY_INVOLVED_IN_CELL_CELL_SIGNALING	0.154236
GOBP_CELL_CELL_ADHESION	GOBP_REGULATION_OF_PROTEIN_CATABOLIC_PROCESS	0.154235
GOBP_CELL_CELL_ADHESION	GOBP_CELLULAR_AMIDE_METABOLIC_PROCESS	0.154231
GOBP_NEGATIVE_REGULATION_OF_CELL_DEATH	GOBP_METHYLATION	0.154231
Drugs_for_functional_gastrointestinal_disorders	GOBP_NEGATIVE_REGULATION_OF_INTRACELLULAR_SIGNAL_TRANSDUCTION	0.15423
Body_mass_index	GOBP_CELL_JUNCTION_ORGANIZATION	0.154227
GOBP_REGULATION_OF_VESICLE_MEDIATED_TRANSPORT	GOBP_ANIMAL_ORGAN_MORPHOGENESIS	0.154226
GOBP_PROTEIN_CONTAINING_COMPLEX_SUBUNIT_ORGANIZATION	GOBP_HEART_PROCESS	0.154226
GOBP_REGULATION_OF_SECRETION	GOBP_REGULATION_OF_CELL_CYCLE_PROCESS	0.154224
GOBP_CARBOHYDRATE_DERIVATIVE_BIOSYNTHETIC_PROCESS	GOBP_RESPONSE_TO_ORGANIC_CYCLIC_COMPOUND	0.154223
GOBP_REGULATION_OF_VESICLE_MEDIATED_TRANSPORT	GOBP_NUCLEAR_TRANSPORT	0.154221
GOBP_REGULATION_OF_CELL_PROJECTION_ORGANIZATION	GOBP_MITOTIC_CELL_CYCLE	0.154218
GOBP_PEPTIDYL_SERINE_MODIFICATION	GOBP_CELLULAR_ION_HOMEOSTASIS	0.154217
GOBP_MULTICELLULAR_ORGANISMAL_HOMEOSTASIS	GOBP_PROTEIN_CATABOLIC_PROCESS	0.154216
GOBP_REGULATION_OF_MULTICELLULAR_ORGANISMAL_DEVELOPMENT	GOBP_SMOOTH_MUSCLE_CELL_PROLIFERATION	0.154214
GOBP_ORGANELLE_FISSION	GOBP_GLYCEROLIPID_METABOLIC_PROCESS	0.15421
GOBP_REGULATION_OF_CELL_DEVELOPMENT	GOBP_LIPID_METABOLIC_PROCESS	0.15421
GOBP_PROTEIN_TARGETING	GOBP_DNA_METABOLIC_PROCESS	0.154209
GOBP_POSITIVE_REGULATION_OF_TRANSFERASE_ACTIVITY	GOBP_PHOSPHOLIPID_METABOLIC_PROCESS	0.154208
GOBP_POSITIVE_REGULATION_OF_ION_TRANSPORT	GOBP_MYELOID_LEUKOCYTE_MEDIATED_IMMUNITY	0.154208
GOBP_APOPTOTIC_SIGNALING_PATHWAY	GOBP_CELL_JUNCTION_ORGANIZATION	0.154207
GOBP_SENSORY_SYSTEM_DEVELOPMENT	GOBP_REGULATION_OF_MAPK_CASCADE	0.154207
GOBP_REGULATION_OF_BODY_FLUID_LEVELS	GOBP_POSTTRANSCRIPTIONAL_REGULATION_OF_GENE_EXPRESSION	0.154207
GOBP_REGULATION_OF_INTRACELLULAR_PROTEIN_TRANSPORT	GOBP_CARBOHYDRATE_METABOLIC_PROCESS	0.154205
GOBP_NEGATIVE_REGULATION_OF_GENE_EXPRESSION	GOBP_SKELETAL_SYSTEM_DEVELOPMENT	0.154204
GOBP_CELL_CYCLE_PHASE_TRANSITION	GOBP_RESPONSE_TO_EXTRACELLULAR_STIMULUS	0.154203
GOBP_REGULATION_OF_PROTEIN_SERINE_THREONINE_KINASE_ACTIVITY	GOBP_PHOSPHOLIPID_METABOLIC_PROCESS	0.154198
GOBP_DEPHOSPHORYLATION	GOBP_PROTEOLYSIS	0.154197
GOBP_REGULATION_OF_CATION_TRANSMEMBRANE_TRANSPORT	GOBP_POSITIVE_REGULATION_OF_CELLULAR_COMPONENT_ORGANIZATION	0.154196
GOBP_PROTEIN_LOCALIZATION_TO_ORGANELLE	GOBP_RAS_PROTEIN_SIGNAL_TRANSDUCTION	0.154196
GOBP_NEGATIVE_REGULATION_OF_RESPONSE_TO_EXTERNAL_STIMULUS	GOBP_DEPHOSPHORYLATION	0.154195
GOBP_NERVOUS_SYSTEM_PROCESS	GOBP_GLYCEROLIPID_METABOLIC_PROCESS	0.154194
GOBP_REGULATION_OF_PROTEIN_CATABOLIC_PROCESS	GOBP_TRANSMEMBRANE_RECEPTOR_PROTEIN_TYROSINE_KINASE_SIGNALING_PATHWAY	0.154192
GOBP_CELLULAR_RESPONSE_TO_OXYGEN_CONTAINING_COMPOUND	GOBP_REGULATION_OF_ENDOCYTOSIS	0.154189
GOBP_POSITIVE_REGULATION_OF_PROTEOLYSIS	GOBP_CHROMATIN_ORGANIZATION	0.154185
GOBP_PROTEIN_MODIFICATION_BY_SMALL_PROTEIN_REMOVAL	GOBP_POSITIVE_REGULATION_OF_PHOSPHORUS_METABOLIC_PROCESS	0.154184
GOBP_CARBOHYDRATE_DERIVATIVE_METABOLIC_PROCESS	GOBP_ORGANELLE_ASSEMBLY	0.154182
GOBP_RESPONSE_TO_PEPTIDE_HORMONE	GOBP_RESPONSE_TO_OXIDATIVE_STRESS	0.154178
GOBP_PROTEIN_MODIFICATION_BY_SMALL_PROTEIN_CONJUGATION_OR_REMOVAL	GOBP_ENDOCYTOSIS	0.154178
GOBP_REGULATION_OF_PEPTIDASE_ACTIVITY	GOBP_RESPONSE_TO_HORMONE	0.154173
GOBP_AMIDE_BIOSYNTHETIC_PROCESS	GOBP_CHROMOSOME_SEGREGATION	0.154173
GOBP_PROTEIN_MODIFICATION_BY_SMALL_PROTEIN_CONJUGATION	GOBP_ACTIN_FILAMENT_BASED_PROCESS	0.154173
GOBP_POSITIVE_REGULATION_OF_CELLULAR_COMPONENT_ORGANIZATION	GOBP_RESPONSE_TO_TOPOLOGICALLY_INCORRECT_PROTEIN	0.154171
GOBP_VESICLE_MEDIATED_TRANSPORT_IN_SYNAPSE	GOBP_ESTABLISHMENT_OF_ORGANELLE_LOCALIZATION	0.154168
GOBP_CELL_CYCLE_G2_M_PHASE_TRANSITION	GOBP_PEPTIDE_BIOSYNTHETIC_PROCESS	0.154165
GOBP_MITOTIC_NUCLEAR_DIVISION	GOBP_ACTOMYOSIN_STRUCTURE_ORGANIZATION	0.154165
GOBP_ORGANELLE_ASSEMBLY	GOBP_DEVELOPMENTAL_GROWTH	0.154163
DOPAMINERGIC_AGENTS	GOBP_REGULATION_OF_PROTEOLYSIS	0.154161
GOBP_COGNITION	GOBP_REGULATION_OF_CELLULAR_COMPONENT_BIOGENESIS	0.15416
GOBP_REGULATION_OF_MYELOID_CELL_DIFFERENTIATION	GOBP_REGULATION_OF_CELLULAR_CATABOLIC_PROCESS	0.154159
FMRP.targets	GOBP_TUBE_MORPHOGENESIS	0.154157
GOBP_REGULATION_OF_ANION_TRANSPORT	GOBP_MUSCLE_CONTRACTION	0.154152
GOBP_LYMPHOCYTE_ACTIVATION	GOBP_RESPONSE_TO_EXTRACELLULAR_STIMULUS	0.154147
DIRECT_ACTING_ANTIVIRALS	GOBP_MAPK_CASCADE	0.154146
GOBP_NERVOUS_SYSTEM_PROCESS	GOBP_MODIFICATION_DEPENDENT_MACROMOLECULE_CATABOLIC_PROCESS	0.154141
GOBP_REGULATION_OF_CATION_CHANNEL_ACTIVITY	GOBP_SMALL_MOLECULE_METABOLIC_PROCESS	0.154134
GOBP_RESPONSE_TO_LIPID	GOBP_PEPTIDYL_LYSINE_MODIFICATION	0.15413
GOBP_GLYCEROLIPID_METABOLIC_PROCESS	GOBP_REGULATION_OF_INTRACELLULAR_PROTEIN_TRANSPORT	0.154128
GOBP_PROTEIN_LOCALIZATION_TO_MEMBRANE	GOBP_REGULATION_OF_DEFENSE_RESPONSE	0.154127
GOBP_CELL_CELL_ADHESION	GOBP_PROCESS_UTILIZING_AUTOPHAGIC_MECHANISM	0.154126
DIRECT_ACTING_ANTIVIRALS	GOBP_ION_HOMEOSTASIS	0.154126
GOBP_POSITIVE_REGULATION_OF_CELL_CYCLE	GOBP_CELLULAR_COMPONENT_DISASSEMBLY	0.154126
OTHER_ANTINEOPLASTIC_AGENTS	GOBP_SKELETAL_SYSTEM_DEVELOPMENT	0.154124
SCZ.NS	GOBP_CHROMOSOME_SEGREGATION	0.15412
GOBP_POSITIVE_REGULATION_OF_INTRACELLULAR_SIGNAL_TRANSDUCTION	GOBP_ESTABLISHMENT_OF_PROTEIN_LOCALIZATION_TO_MEMBRANE	0.15412
GOBP_REGULATION_OF_TRANSMEMBRANE_TRANSPORT	GOBP_REGULATION_OF_ANATOMICAL_STRUCTURE_MORPHOGENESIS	0.154119
GOBP_NEGATIVE_REGULATION_OF_GENE_EXPRESSION	GOBP_TRNA_METABOLIC_PROCESS	0.154119
Pre_post_synaptic_genes	GOBP_PHOSPHOLIPID_METABOLIC_PROCESS	0.154119
DIRECT_ACTING_ANTIVIRALS	GOBP_CATION_TRANSPORT	0.154118
GOBP_PROTEIN_LOCALIZATION_TO_PLASMA_MEMBRANE	GOBP_PROTEIN_CONTAINING_COMPLEX_SUBUNIT_ORGANIZATION	0.154118
GOBP_REGULATION_OF_TRANSFERASE_ACTIVITY	GOBP_MONOCARBOXYLIC_ACID_METABOLIC_PROCESS	0.154117
GOBP_ORGANELLE_LOCALIZATION	GOBP_POSITIVE_REGULATION_OF_CELL_POPULATION_PROLIFERATION	0.154117
GOBP_NUCLEAR_CHROMOSOME_SEGREGATION	GOBP_POSITIVE_REGULATION_OF_NUCLEOBASE_CONTAINING_COMPOUND_METABOLIC_PROCESS	0.154114
GOBP_REGULATION_OF_PEPTIDE_TRANSPORT	GOBP_ADENYLATE_CYCLASE_MODULATING_G_PROTEIN_COUPLED_RECEPTOR_SIGNALING_PATHWAY	0.154113
GOBP_REGULATION_OF_RESPONSE_TO_ENDOPLASMIC_RETICULUM_STRESS	GOBP_ORGANOPHOSPHATE_BIOSYNTHETIC_PROCESS	0.154112
GOBP_APOPTOTIC_SIGNALING_PATHWAY	GOBP_AMEBOIDAL_TYPE_CELL_MIGRATION	0.154111
GOBP_CELLULAR_RESPONSE_TO_ORGANIC_CYCLIC_COMPOUND	GOBP_GENERATION_OF_PRECURSOR_METABOLITES_AND_ENERGY	0.154109
GOBP_INORGANIC_ION_TRANSMEMBRANE_TRANSPORT	GOBP_MITOCHONDRION_ORGANIZATION	0.154109
GOBP_POSITIVE_REGULATION_OF_CELL_CYCLE_PROCESS	GOBP_RESPONSE_TO_LIPID	0.154105
GOBP_OSSIFICATION	GOBP_MITOTIC_CELL_CYCLE	0.154104
Urologicals	GOBP_REGULATION_OF_PROTEOLYSIS	0.1541
GOBP_EPITHELIAL_TUBE_MORPHOGENESIS	GOBP_ION_HOMEOSTASIS	0.1541
Pre_post_synaptic_genes	GOBP_REGULATION_OF_CELL_CYCLE_PHASE_TRANSITION	0.154099
GOBP_ORGANOPHOSPHATE_BIOSYNTHETIC_PROCESS	GOBP_POSITIVE_REGULATION_OF_IMMUNE_SYSTEM_PROCESS	0.154096
GOBP_DNA_REPAIR	GOBP_ACTIVATION_OF_IMMUNE_RESPONSE	0.154089
GOBP_NEGATIVE_REGULATION_OF_ION_TRANSPORT	GOBP_GAMETE_GENERATION	0.154088
TOPICAL_PRODUCTS_FOR_JOINT_AND_MUSCULAR_PAIN	GOBP_REGULATION_OF_CELLULAR_CATABOLIC_PROCESS	0.154088
GOBP_RESPONSE_TO_ENDOPLASMIC_RETICULUM_STRESS	GOBP_RESPONSE_TO_ORGANIC_CYCLIC_COMPOUND	0.154087
GOBP_REGULATION_OF_RESPONSE_TO_ENDOPLASMIC_RETICULUM_STRESS	GOBP_POSITIVE_REGULATION_OF_MULTICELLULAR_ORGANISMAL_PROCESS	0.154087
GOBP_NEGATIVE_REGULATION_OF_RESPONSE_TO_EXTERNAL_STIMULUS	GOBP_SEXUAL_REPRODUCTION	0.154086
GOBP_ESTABLISHMENT_OF_ORGANELLE_LOCALIZATION	GOBP_ORGANOPHOSPHATE_METABOLIC_PROCESS	0.154085
GOBP_REGULATION_OF_CELL_DEVELOPMENT	GOBP_METANEPHROS_DEVELOPMENT	0.154085
GOBP_ESTABLISHMENT_OF_PROTEIN_LOCALIZATION_TO_ORGANELLE	GOBP_TRANSMEMBRANE_RECEPTOR_PROTEIN_TYROSINE_KINASE_SIGNALING_PATHWAY	0.154084
GOBP_POSITIVE_REGULATION_OF_TRANSFERASE_ACTIVITY	GOBP_RESPONSE_TO_MECHANICAL_STIMULUS	0.154083
SCZ.NS	GOBP_PEPTIDE_METABOLIC_PROCESS	0.154082
GOBP_POSITIVE_REGULATION_OF_CATABOLIC_PROCESS	GOBP_RNA_SPLICING	0.154079
GOBP_NEGATIVE_REGULATION_OF_CATALYTIC_ACTIVITY	GOBP_COVALENT_CHROMATIN_MODIFICATION	0.154079
GOBP_POSITIVE_REGULATION_OF_CELL_CYCLE_PROCESS	GOBP_DEVELOPMENTAL_GROWTH	0.154079
SCZ.NS	GOBP_POSITIVE_REGULATION_OF_DEVELOPMENTAL_PROCESS	0.154078
GOBP_PROTEIN_CONTAINING_COMPLEX_LOCALIZATION	GOBP_CARBOHYDRATE_METABOLIC_PROCESS	0.154077
GOBP_RESPONSE_TO_ENDOGENOUS_STIMULUS	GOBP_MRNA_PROCESSING	0.154075
GOBP_POSITIVE_REGULATION_OF_CELL_PROJECTION_ORGANIZATION	GOBP_REPRODUCTION	0.154074
GOBP_REGULATION_OF_CHEMOTAXIS	GOBP_REGULATION_OF_CELL_MORPHOGENESIS	0.154074
GOBP_NEURON_APOPTOTIC_PROCESS	GOBP_GROWTH	0.154073
GOBP_GOLGI_VESICLE_TRANSPORT	GOBP_DEFENSE_RESPONSE	0.154072
OTHER_ANALGESICS_AND_ANTIPYRETICS	GOBP_NEGATIVE_REGULATION_OF_MULTICELLULAR_ORGANISMAL_PROCESS	0.154072
GOBP_TRANSMEMBRANE_TRANSPORT	GOBP_ORGANELLE_FISSION	0.154071
GOBP_CELLULAR_RESPONSE_TO_NITROGEN_COMPOUND	GOBP_NUCLEAR_TRANSPORT	0.15407
GOBP_SIGNAL_TRANSDUCTION_BY_P53_CLASS_MEDIATOR	GOBP_PEPTIDYL_SERINE_MODIFICATION	0.154069
GOBP_REGULATION_OF_APOPTOTIC_SIGNALING_PATHWAY	GOBP_PROTEIN_LOCALIZATION_TO_MEMBRANE	0.154061
GOBP_BLOOD_VESSEL_MORPHOGENESIS	GOBP_REGULATION_OF_CELL_PROJECTION_ORGANIZATION	0.154059
GOBP_DEPHOSPHORYLATION	GOBP_POSITIVE_REGULATION_OF_BIOSYNTHETIC_PROCESS	0.154059
GOBP_ORGANELLE_FISSION	GOBP_CELL_MORPHOGENESIS	0.154053
Cytoplasm_.core.	GOBP_PROCESS_UTILIZING_AUTOPHAGIC_MECHANISM	0.15405
GOBP_NEGATIVE_REGULATION_OF_APOPTOTIC_SIGNALING_PATHWAY	GOBP_REGULATION_OF_DNA_BINDING_TRANSCRIPTION_FACTOR_ACTIVITY	0.154049
GOBP_INORGANIC_ION_TRANSMEMBRANE_TRANSPORT	GOBP_TUBE_DEVELOPMENT	0.154048
GOBP_DEFENSE_RESPONSE_TO_OTHER_ORGANISM	GOBP_MICROTUBULE_BASED_PROCESS	0.154042
GOBP_NEGATIVE_REGULATION_OF_ION_TRANSPORT	GOBP_POSTTRANSCRIPTIONAL_REGULATION_OF_GENE_EXPRESSION	0.15404
GOBP_REGULATION_OF_VESICLE_MEDIATED_TRANSPORT	GOBP_LIPID_BIOSYNTHETIC_PROCESS	0.154039
GOBP_REGULATION_OF_INTRINSIC_APOPTOTIC_SIGNALING_PATHWAY	GOBP_POSITIVE_REGULATION_OF_HYDROLASE_ACTIVITY	0.154038
GOBP_INORGANIC_ION_TRANSMEMBRANE_TRANSPORT	GOBP_MULTICELLULAR_ORGANISM_REPRODUCTION	0.154036
GOBP_DEPHOSPHORYLATION	GOBP_EXOCYTOSIS	0.154036
GOBP_REGULATION_OF_TRANSPORTER_ACTIVITY	GOBP_ADENYLATE_CYCLASE_MODULATING_G_PROTEIN_COUPLED_RECEPTOR_SIGNALING_PATHWAY	0.154035
GOBP_POSITIVE_REGULATION_OF_CELL_POPULATION_PROLIFERATION	GOBP_METANEPHROS_DEVELOPMENT	0.154035
GOBP_EXOCYTOSIS	GOBP_CIRCULATORY_SYSTEM_PROCESS	0.154034
GOBP_CHROMOSOME_ORGANIZATION	GOBP_RESPONSE_TO_WOUNDING	0.154031
CARDIAC_STIMULANTS_EXCL._CARDIAC_GLYCOSIDES	GOBP_PROTEIN_LOCALIZATION_TO_CELL_PERIPHERY	0.154031
GOBP_ORGANOPHOSPHATE_BIOSYNTHETIC_PROCESS	GOBP_REGULATION_OF_MITOCHONDRION_ORGANIZATION	0.15403
GOBP_CELLULAR_RESPONSE_TO_CHEMICAL_STRESS	GOBP_LYMPHOCYTE_ACTIVATION	0.154027
GOBP_CAMERA_TYPE_EYE_DEVELOPMENT	GOBP_POSITIVE_REGULATION_OF_PROTEIN_PHOSPHORYLATION	0.154026
GOBP_REGULATION_OF_HEMOPOIESIS	GOBP_CELL_CYCLE_PHASE_TRANSITION	0.154026
GOBP_REGULATION_OF_CELL_CYCLE	GOBP_MONOCARBOXYLIC_ACID_METABOLIC_PROCESS	0.15402
DIRECT_ACTING_ANTIVIRALS	GOBP_PROTEIN_CONTAINING_COMPLEX_SUBUNIT_ORGANIZATION	0.154019
GOBP_RESPONSE_TO_LIPID	GOBP_REGULATION_OF_MITOTIC_CELL_CYCLE	0.154017
GOBP_SEXUAL_REPRODUCTION	GOBP_REGULATION_OF_MITOCHONDRION_ORGANIZATION	0.154017
GOBP_RESPONSE_TO_NITROGEN_COMPOUND	GOBP_CELLULAR_MODIFIED_AMINO_ACID_METABOLIC_PROCESS	0.154013
GOBP_CELLULAR_CARBOHYDRATE_METABOLIC_PROCESS	GOBP_REGULATION_OF_IMMUNE_SYSTEM_PROCESS	0.154012
GOBP_MICROTUBULE_BASED_PROCESS	GOBP_POSITIVE_REGULATION_OF_PROTEIN_PHOSPHORYLATION	0.154012
GOBP_AMIDE_BIOSYNTHETIC_PROCESS	GOBP_REGULATION_OF_ANATOMICAL_STRUCTURE_MORPHOGENESIS	0.154007
GOBP_SMALL_MOLECULE_BIOSYNTHETIC_PROCESS	GOBP_MAPK_CASCADE	0.154006
OTHER_ANTINEOPLASTIC_AGENTS	GOBP_EPITHELIAL_TUBE_MORPHOGENESIS	0.154005
GOBP_ORGANELLE_FISSION	GOBP_PEPTIDYL_SERINE_MODIFICATION	0.154005
GOBP_ORGANOPHOSPHATE_BIOSYNTHETIC_PROCESS	GOBP_RIBONUCLEOSIDE_METABOLIC_PROCESS	0.154003
GOBP_CHEMICAL_HOMEOSTASIS	GOBP_MALE_GAMETE_GENERATION	0.154002
GOBP_GOLGI_VESICLE_TRANSPORT	GOBP_NEGATIVE_REGULATION_OF_SIGNALING	0.154001
clock_all	GOBP_HOMEOSTASIS_OF_NUMBER_OF_CELLS	0.154
GOBP_CELLULAR_MODIFIED_AMINO_ACID_METABOLIC_PROCESS	GOBP_REPRODUCTION	0.154
GOBP_SYNAPTIC_SIGNALING	GOBP_CELLULAR_RESPONSE_TO_HORMONE_STIMULUS	0.153999
GOBP_METAL_ION_HOMEOSTASIS	GOBP_NEGATIVE_REGULATION_OF_CATALYTIC_ACTIVITY	0.153999
GOBP_REGULATION_OF_PEPTIDE_TRANSPORT	GOBP_REGULATION_OF_NERVOUS_SYSTEM_DEVELOPMENT	0.153998
OTHER_GYNECOLOGICALS	GOBP_NEGATIVE_REGULATION_OF_ION_TRANSPORT	0.153998
GOBP_NEGATIVE_REGULATION_OF_ANION_TRANSPORT	GOBP_PROTEIN_MODIFICATION_BY_SMALL_PROTEIN_CONJUGATION	0.153996
GOBP_NEGATIVE_REGULATION_OF_NUCLEOBASE_CONTAINING_COMPOUND_METABOLIC_PROCESS	GOBP_NEGATIVE_REGULATION_OF_RESPONSE_TO_EXTERNAL_STIMULUS	0.153993
GOBP_MRNA_PROCESSING	GOBP_DEVELOPMENTAL_PROCESS_INVOLVED_IN_REPRODUCTION	0.153993
GOBP_CELL_SURFACE_RECEPTOR_SIGNALING_PATHWAY_INVOLVED_IN_CELL_CELL_SIGNALING	GOBP_ORGANIC_HYDROXY_COMPOUND_METABOLIC_PROCESS	0.153987
GOBP_MONOCARBOXYLIC_ACID_METABOLIC_PROCESS	GOBP_PROTEOLYSIS	0.153987
GOBP_REGULATION_OF_SYSTEM_PROCESS	GOBP_PEPTIDYL_TYROSINE_MODIFICATION	0.153985
denovo_schizophrenia	GOBP_POSITIVE_REGULATION_OF_IMMUNE_SYSTEM_PROCESS	0.153984
GOBP_PROTEASOMAL_PROTEIN_CATABOLIC_PROCESS	GOBP_CELLULAR_MODIFIED_AMINO_ACID_METABOLIC_PROCESS	0.153983
GOBP_PEPTIDYL_AMINO_ACID_MODIFICATION	GOBP_GASTRULATION	0.153982
GOBP_CELL_JUNCTION_ORGANIZATION	GOBP_PROTEIN_CONTAINING_COMPLEX_LOCALIZATION	0.153981
GOBP_ORGANELLE_FISSION	GOBP_POSITIVE_REGULATION_OF_GENE_EXPRESSION	0.15398
GOBP_ORGANIC_HYDROXY_COMPOUND_BIOSYNTHETIC_PROCESS	GOBP_SEXUAL_REPRODUCTION	0.153978
GOBP_REGULATION_OF_BINDING	GOBP_LEUKOCYTE_MEDIATED_IMMUNITY	0.153976
GOBP_INTRACELLULAR_TRANSPORT	GOBP_NEGATIVE_REGULATION_OF_RESPONSE_TO_EXTERNAL_STIMULUS	0.153976
Dopaminergic_synapse	GOBP_REGULATION_OF_NEUROTRANSMITTER_RECEPTOR_ACTIVITY	0.153974
GOBP_NEGATIVE_REGULATION_OF_TRANSPORT	GOBP_PEPTIDYL_SERINE_MODIFICATION	0.153972
GOBP_ESTABLISHMENT_OF_ORGANELLE_LOCALIZATION	GOBP_REGULATION_OF_SECRETION	0.153972
GOBP_ORGANIC_HYDROXY_COMPOUND_BIOSYNTHETIC_PROCESS	GOBP_REGULATION_OF_AUTOPHAGY	0.153971
GOBP_REGULATION_OF_TRANS_SYNAPTIC_SIGNALING	GOBP_REGULATION_OF_CELL_CYCLE	0.15397
GOBP_REGULATION_OF_AUTOPHAGY	GOBP_MICROTUBULE_BASED_PROCESS	0.15397
GOBP_REGULATION_OF_BINDING	GOBP_REGULATION_OF_CELL_PROJECTION_ORGANIZATION	0.153969
GOBP_POSITIVE_REGULATION_OF_INTRACELLULAR_SIGNAL_TRANSDUCTION	GOBP_DENDRITE_DEVELOPMENT	0.153967
GOBP_SMALL_MOLECULE_BIOSYNTHETIC_PROCESS	GOBP_ACTIVATION_OF_IMMUNE_RESPONSE	0.153966
GOBP_NEGATIVE_REGULATION_OF_CELL_DEATH	GOBP_PROTEIN_POLYUBIQUITINATION	0.153965
GOBP_RESPONSE_TO_EXTRACELLULAR_STIMULUS	GOBP_TRANSMEMBRANE_RECEPTOR_PROTEIN_TYROSINE_KINASE_SIGNALING_PATHWAY	0.153963
GOBP_CELL_SURFACE_RECEPTOR_SIGNALING_PATHWAY_INVOLVED_IN_CELL_CELL_SIGNALING	GOBP_NEGATIVE_REGULATION_OF_ION_TRANSPORT	0.15396
GOBP_POSITIVE_REGULATION_OF_TRANSCRIPTION_BY_RNA_POLYMERASE_II	GOBP_RESPONSE_TO_PEPTIDE_HORMONE	0.153958
GOBP_SMALL_MOLECULE_METABOLIC_PROCESS	GOBP_TAXIS	0.153956
GOBP_DEFENSE_RESPONSE_TO_OTHER_ORGANISM	GOBP_NCRNA_METABOLIC_PROCESS	0.153956
GOBP_CELLULAR_PROTEIN_CONTAINING_COMPLEX_ASSEMBLY	GOBP_EPITHELIAL_CELL_DIFFERENTIATION	0.153953
GOBP_MULTICELLULAR_ORGANISMAL_HOMEOSTASIS	GOBP_DNA_METABOLIC_PROCESS	0.153952
GOBP_DIVALENT_INORGANIC_CATION_HOMEOSTASIS	GOBP_REGULATION_OF_CELL_DIFFERENTIATION	0.153948
GOBP_CELLULAR_COMPONENT_MORPHOGENESIS	GOBP_POSITIVE_REGULATION_OF_IMMUNE_SYSTEM_PROCESS	0.153948
GOBP_REGULATION_OF_RESPONSE_TO_ENDOPLASMIC_RETICULUM_STRESS	GOBP_POSITIVE_REGULATION_OF_NUCLEOBASE_CONTAINING_COMPOUND_METABOLIC_PROCESS	0.153947
Glutamatergic_synapse	GOBP_CELL_SURFACE_RECEPTOR_SIGNALING_PATHWAY_INVOLVED_IN_CELL_CELL_SIGNALING	0.153943
GOBP_NCRNA_METABOLIC_PROCESS	GOBP_REGULATION_OF_ORGANELLE_ORGANIZATION	0.153941
GOBP_MEMBRANE_ORGANIZATION	GOBP_CELLULAR_RESPONSE_TO_HORMONE_STIMULUS	0.15394
GOBP_MYELOID_CELL_DIFFERENTIATION	GOBP_CELL_PROJECTION_ORGANIZATION	0.153939
GOBP_GLYCEROLIPID_METABOLIC_PROCESS	GOBP_CELLULAR_AMINO_ACID_METABOLIC_PROCESS	0.153937
GOBP_DEVELOPMENTAL_GROWTH	GOBP_MACROMOLECULE_CATABOLIC_PROCESS	0.153936
GOBP_PROCESS_UTILIZING_AUTOPHAGIC_MECHANISM	GOBP_POSITIVE_REGULATION_OF_TRANSCRIPTION_BY_RNA_POLYMERASE_II	0.153936
GOBP_POSITIVE_REGULATION_OF_GTPASE_ACTIVITY	GOBP_APOPTOTIC_PROCESS	0.153936
DOPAMINERGIC_AGENTS	GOBP_CIRCULATORY_SYSTEM_DEVELOPMENT	0.153936
GOBP_BIOLOGICAL_PROCESS_INVOLVED_IN_SYMBIOTIC_INTERACTION	GOBP_OSSIFICATION	0.153935
GOBP_REGULATION_OF_TRANSMEMBRANE_TRANSPORT	GOBP_NEGATIVE_REGULATION_OF_GENE_EXPRESSION	0.153935
GOBP_REGULATION_OF_INFLAMMATORY_RESPONSE	GOBP_MULTICELLULAR_ORGANISMAL_HOMEOSTASIS	0.153935
GOBP_KIDNEY_EPITHELIUM_DEVELOPMENT	GOBP_NEGATIVE_REGULATION_OF_BIOSYNTHETIC_PROCESS	0.153932
GOBP_ORGANELLE_LOCALIZATION	GOBP_REGULATION_OF_IMMUNE_RESPONSE	0.153929
GOBP_KIDNEY_EPITHELIUM_DEVELOPMENT	GOBP_NEGATIVE_REGULATION_OF_CELL_CYCLE	0.153929
GOBP_REGULATION_OF_PEPTIDE_TRANSPORT	GOBP_LIPID_BIOSYNTHETIC_PROCESS	0.153929
GOBP_TRANSMEMBRANE_RECEPTOR_PROTEIN_TYROSINE_KINASE_SIGNALING_PATHWAY	GOBP_CIRCULATORY_SYSTEM_PROCESS	0.153928
GOBP_REGULATION_OF_PROTEOLYSIS	GOBP_CELL_MORPHOGENESIS_INVOLVED_IN_DIFFERENTIATION	0.153924
ANESTHETICS_LOCAL	GOBP_REGULATION_OF_PHOSPHORUS_METABOLIC_PROCESS	0.153921
GOBP_CARBOHYDRATE_METABOLIC_PROCESS	GOBP_MUSCLE_SYSTEM_PROCESS	0.153919
GOBP_NUCLEAR_TRANSPORT	GOBP_POSITIVE_REGULATION_OF_MAPK_CASCADE	0.153919
GOBP_REGULATION_OF_VESICLE_MEDIATED_TRANSPORT	GOBP_DEVELOPMENTAL_PROCESS_INVOLVED_IN_REPRODUCTION	0.153916
GOBP_PROTEIN_CATABOLIC_PROCESS	GOBP_GASTRULATION	0.153916
GOBP_RECEPTOR_METABOLIC_PROCESS	GOBP_POSITIVE_REGULATION_OF_PROTEIN_MODIFICATION_PROCESS	0.153914
GOBP_PROTEIN_MODIFICATION_BY_SMALL_PROTEIN_CONJUGATION_OR_REMOVAL	GOBP_CIRCULATORY_SYSTEM_PROCESS	0.153914
GOBP_REGULATION_OF_RESPONSE_TO_ENDOPLASMIC_RETICULUM_STRESS	GOBP_CELLULAR_ION_HOMEOSTASIS	0.153914
GOBP_POSTTRANSCRIPTIONAL_REGULATION_OF_GENE_EXPRESSION	GOBP_MICROTUBULE_CYTOSKELETON_ORGANIZATION	0.153913
GOBP_NEGATIVE_REGULATION_OF_PHOSPHORUS_METABOLIC_PROCESS	GOBP_MICROTUBULE_CYTOSKELETON_ORGANIZATION	0.153913
GOBP_DEVELOPMENTAL_GROWTH	GOBP_SMALL_MOLECULE_METABOLIC_PROCESS	0.153911
GOBP_ORGANELLE_ASSEMBLY	GOBP_AGING	0.153907
OTHER_ANTINEOPLASTIC_AGENTS	CLOCK.CONTROLLED_WEAK	0.153906
Pre.synapse	GOBP_AMEBOIDAL_TYPE_CELL_MIGRATION	0.153905
GOBP_ORGANELLE_FISSION	GOBP_RNA_SPLICING	0.153904
GOBP_PROTEIN_LOCALIZATION_TO_PLASMA_MEMBRANE	GOBP_RESPONSE_TO_PEPTIDE_HORMONE	0.153902
GOBP_CARBOHYDRATE_DERIVATIVE_BIOSYNTHETIC_PROCESS	GOBP_INFLAMMATORY_RESPONSE	0.153902
clock_all	GOBP_REGULATION_OF_CELLULAR_PROTEIN_LOCALIZATION	0.153902
GOBP_NEGATIVE_REGULATION_OF_INTRACELLULAR_SIGNAL_TRANSDUCTION	GOBP_SYNAPTIC_SIGNALING	0.153902
GOBP_CELL_CELL_ADHESION	GOBP_COGNITION	0.153896
GOBP_ORGANIC_HYDROXY_COMPOUND_METABOLIC_PROCESS	GOBP_AMEBOIDAL_TYPE_CELL_MIGRATION	0.153891
GOBP_ORGANOPHOSPHATE_BIOSYNTHETIC_PROCESS	GOBP_DNA_METABOLIC_PROCESS	0.15389
GOBP_POSITIVE_REGULATION_OF_TRANSFERASE_ACTIVITY	GOBP_MICROTUBULE_BASED_PROCESS	0.153888
GOBP_EPITHELIAL_CELL_PROLIFERATION	GOBP_RESPONSE_TO_BACTERIUM	0.153885
GOBP_ANION_TRANSMEMBRANE_TRANSPORT	GOBP_EMBRYO_DEVELOPMENT	0.15388
GOBP_POSITIVE_REGULATION_OF_ION_TRANSPORT	GOBP_REGULATION_OF_SIGNALING_RECEPTOR_ACTIVITY	0.153876
GOBP_ANTIGEN_RECEPTOR_MEDIATED_SIGNALING_PATHWAY	GOBP_INTRACELLULAR_TRANSPORT	0.153875
GOBP_REGULATION_OF_CELL_DEVELOPMENT	GOBP_CHROMOSOME_ORGANIZATION	0.153874
GOBP_NEGATIVE_REGULATION_OF_APOPTOTIC_SIGNALING_PATHWAY	GOBP_POSTTRANSCRIPTIONAL_REGULATION_OF_GENE_EXPRESSION	0.153872
Focal_adhesion	GOBP_CELLULAR_RESPONSE_TO_HORMONE_STIMULUS	0.153872
GOBP_REGULATION_OF_PROTEIN_STABILITY	GOBP_IMMUNE_RESPONSE_REGULATING_SIGNALING_PATHWAY	0.153869
GOBP_ESTABLISHMENT_OF_PROTEIN_LOCALIZATION_TO_MEMBRANE	GOBP_CELL_CELL_SIGNALING	0.153868
GOBP_REGULATION_OF_HEMOPOIESIS	GOBP_SMOOTH_MUSCLE_CELL_PROLIFERATION	0.153867
GOBP_REGULATION_OF_SYSTEM_PROCESS	GOBP_PROTEIN_CATABOLIC_PROCESS	0.153861
GOBP_REGULATION_OF_CELL_DEATH	GOBP_RNA_SPLICING_VIA_TRANSESTERIFICATION_REACTIONS	0.15386
GOBP_MULTICELLULAR_ORGANISM_REPRODUCTION	GOBP_PATTERN_SPECIFICATION_PROCESS	0.15386
DIRECT_ACTING_ANTIVIRALS	GOBP_CARBOHYDRATE_DERIVATIVE_METABOLIC_PROCESS	0.153859
GOBP_POSITIVE_REGULATION_OF_CELL_CYCLE	GOBP_BEHAVIOR	0.153858
GOBP_NEGATIVE_REGULATION_OF_CELL_DIFFERENTIATION	GOBP_REGULATION_OF_CELLULAR_AMIDE_METABOLIC_PROCESS	0.153857
GOBP_ORGANIC_HYDROXY_COMPOUND_METABOLIC_PROCESS	GOBP_GROWTH	0.153857
fmrp.ascano	GOBP_DEFENSE_RESPONSE_TO_OTHER_ORGANISM	0.153856
GOBP_CELL_MORPHOGENESIS_INVOLVED_IN_NEURON_DIFFERENTIATION	GOBP_POSITIVE_REGULATION_OF_ION_TRANSPORT	0.153856
GOBP_GOLGI_VESICLE_TRANSPORT	GOBP_MULTICELLULAR_ORGANISM_REPRODUCTION	0.153855
GOBP_ESTABLISHMENT_OF_PROTEIN_LOCALIZATION_TO_ORGANELLE	GOBP_CELLULAR_RESPONSE_TO_CHEMICAL_STRESS	0.153853
Pre.synapse	GOBP_REGULATION_OF_PEPTIDE_TRANSPORT	0.153852
GOBP_PROTEIN_LOCALIZATION_TO_CELL_PERIPHERY	GOBP_CELLULAR_LIPID_METABOLIC_PROCESS	0.15385
GOBP_SENSORY_SYSTEM_DEVELOPMENT	GOBP_REGULATION_OF_MYELOID_CELL_DIFFERENTIATION	0.153849
GOBP_GLYCEROPHOSPHOLIPID_METABOLIC_PROCESS	GOBP_POSITIVE_REGULATION_OF_PROTEIN_PHOSPHORYLATION	0.153845
GOBP_PROTEIN_LOCALIZATION_TO_PLASMA_MEMBRANE	GOBP_PROTEIN_LOCALIZATION_TO_ORGANELLE	0.153844
CARDIAC_STIMULANTS_EXCL._CARDIAC_GLYCOSIDES	GOBP_TUBE_DEVELOPMENT	0.153839
GOBP_INFLAMMATORY_RESPONSE	GOBP_PHOSPHOLIPID_METABOLIC_PROCESS	0.153839
GOBP_REGULATION_OF_PROTEIN_LOCALIZATION	GOBP_GASTRULATION	0.153834
fmrp.ascano	GOBP_CIRCULATORY_SYSTEM_PROCESS	0.153833
GOBP_PURINE_CONTAINING_COMPOUND_METABOLIC_PROCESS	GOBP_CHROMOSOME_ORGANIZATION	0.153831
GOBP_CELLULAR_RESPONSE_TO_PEPTIDE	GOBP_CELL_CELL_ADHESION	0.153827
GOBP_REGULATION_OF_TRANSMEMBRANE_TRANSPORT	GOBP_MICROTUBULE_BASED_PROCESS	0.153827
GOBP_PROTEIN_LOCALIZATION_TO_NUCLEUS	GOBP_AGING	0.153827
GOBP_INORGANIC_ION_TRANSMEMBRANE_TRANSPORT	GOBP_PROTEASOMAL_PROTEIN_CATABOLIC_PROCESS	0.153825
CLOCK.CONTROLLED_WEAK	GOBP_MALE_GAMETE_GENERATION	0.153824
GOBP_CELLULAR_MACROMOLECULE_CATABOLIC_PROCESS	GOBP_ACTIN_FILAMENT_BASED_PROCESS	0.153823
GOBP_RESPONSE_TO_PEPTIDE	GOBP_EMBRYONIC_MORPHOGENESIS	0.153818
GOBP_ANATOMICAL_STRUCTURE_HOMEOSTASIS	GOBP_NEGATIVE_REGULATION_OF_MOLECULAR_FUNCTION	0.153817
GOBP_REGULATION_OF_STRESS_ACTIVATED_PROTEIN_KINASE_SIGNALING_CASCADE	GOBP_REGULATION_OF_MITOTIC_CELL_CYCLE	0.153817
GOBP_PROTEIN_IMPORT	GOBP_CELL_CELL_SIGNALING	0.153817
GOBP_ESTABLISHMENT_OF_PROTEIN_LOCALIZATION_TO_ORGANELLE	GOBP_ALCOHOL_METABOLIC_PROCESS	0.153816
GOBP_REGULATION_OF_CELL_DIFFERENTIATION	GOBP_ALCOHOL_METABOLIC_PROCESS	0.153813
GOBP_SYNAPTIC_SIGNALING	GOBP_TISSUE_MORPHOGENESIS	0.153811
GOBP_REGULATION_OF_TRANS_SYNAPTIC_SIGNALING	GOBP_RESPONSE_TO_CYTOKINE	0.15381
Neuroactive_ligand.receptor_interaction	GOBP_NEGATIVE_REGULATION_OF_ION_TRANSPORT	0.153808
GOBP_REGULATION_OF_PROTEIN_CATABOLIC_PROCESS	GOBP_RESPONSE_TO_INORGANIC_SUBSTANCE	0.153807
GOBP_CELL_CYCLE_PROCESS	GOBP_RESPONSE_TO_BACTERIUM	0.153807
GOBP_GOLGI_VESICLE_TRANSPORT	GOBP_REGULATION_OF_PROTEIN_MODIFICATION_PROCESS	0.153807
GOBP_ORGANELLE_FISSION	GOBP_REGULATION_OF_PROTEOLYSIS	0.153806
GOBP_INOSITOL_LIPID_MEDIATED_SIGNALING	GOBP_REGULATION_OF_CELLULAR_COMPONENT_BIOGENESIS	0.153806
GOBP_EMBRYONIC_MORPHOGENESIS	GOBP_MODIFICATION_DEPENDENT_MACROMOLECULE_CATABOLIC_PROCESS	0.153801
DOPAMINERGIC_AGENTS	GOBP_REGULATION_OF_PEPTIDE_TRANSPORT	0.153798
GOBP_CELL_CYCLE_G2_M_PHASE_TRANSITION	GOBP_POSITIVE_REGULATION_OF_PHOSPHORUS_METABOLIC_PROCESS	0.153797
GOBP_INOSITOL_LIPID_MEDIATED_SIGNALING	GOBP_INNATE_IMMUNE_RESPONSE	0.153793
PSD_.human_core.	GOBP_REGULATION_OF_TRANSFERASE_ACTIVITY	0.153792
Neuroactive_ligand.receptor_interaction	GOBP_POSITIVE_REGULATION_OF_TRANSPORT	0.15379
GOBP_NEGATIVE_REGULATION_OF_INTRINSIC_APOPTOTIC_SIGNALING_PATHWAY	GOBP_ORGANONITROGEN_COMPOUND_BIOSYNTHETIC_PROCESS	0.15379
GOBP_CAMERA_TYPE_EYE_DEVELOPMENT	GOBP_BEHAVIOR	0.15379
GOBP_LEUKOCYTE_MIGRATION	GOBP_PHOSPHOLIPID_METABOLIC_PROCESS	0.153783
PERIPHERAL_VASODILATORS	GOBP_ADENYLATE_CYCLASE_MODULATING_G_PROTEIN_COUPLED_RECEPTOR_SIGNALING_PATHWAY	0.15378
GOBP_NEURON_DIFFERENTIATION	GOBP_PROTEIN_TARGETING	0.153777
GOBP_NEGATIVE_REGULATION_OF_APOPTOTIC_SIGNALING_PATHWAY	GOBP_HEAD_DEVELOPMENT	0.153777
GOBP_REGULATION_OF_TRANSPORT	GOBP_MRNA_PROCESSING	0.153777
GOBP_REGULATION_OF_ION_TRANSPORT	GOBP_CELL_JUNCTION_ASSEMBLY	0.153777
fmrp.ascano	GOBP_CHROMOSOME_SEGREGATION	0.153776
ANESTHETICS_LOCAL	GOBP_DIVALENT_INORGANIC_CATION_HOMEOSTASIS	0.153775
Pre_post_synaptic_genes	GOBP_SYNAPSE_ORGANIZATION	0.153775
GOBP_TRANSMEMBRANE_RECEPTOR_PROTEIN_TYROSINE_KINASE_SIGNALING_PATHWAY	GOBP_MICROTUBULE_BASED_PROCESS	0.153773
GOBP_RESPONSE_TO_EXTRACELLULAR_STIMULUS	GOBP_IMMUNE_RESPONSE_REGULATING_SIGNALING_PATHWAY	0.153769
GOBP_CELL_DIVISION	GOBP_AMEBOIDAL_TYPE_CELL_MIGRATION	0.153765
GOBP_POSITIVE_REGULATION_OF_LOCOMOTION	GOBP_ORGANIC_ACID_METABOLIC_PROCESS	0.153763
GOBP_REGULATION_OF_MEMBRANE_POTENTIAL	GOBP_POSITIVE_REGULATION_OF_CATABOLIC_PROCESS	0.153762
GOBP_CELL_CYCLE_G1_S_PHASE_TRANSITION	GOBP_REGULATION_OF_CELL_ADHESION	0.153757
ANESTHETICS_LOCAL	GOBP_REGULATION_OF_IMMUNE_SYSTEM_PROCESS	0.153755
Cytoplasm_.core.	GOBP_POSITIVE_REGULATION_OF_NUCLEOBASE_CONTAINING_COMPOUND_METABOLIC_PROCESS	0.153755
GOBP_SMALL_MOLECULE_METABOLIC_PROCESS	GOBP_CELLULAR_COMPONENT_MORPHOGENESIS	0.153753
GOBP_LEUKOCYTE_MIGRATION	GOBP_POSITIVE_REGULATION_OF_CELL_PROJECTION_ORGANIZATION	0.153752
GOBP_HOMEOSTATIC_PROCESS	GOBP_METHYLATION	0.153752
GOBP_METAL_ION_HOMEOSTASIS	GOBP_SMALL_MOLECULE_BIOSYNTHETIC_PROCESS	0.153751
fmrp.ascano	GOBP_REGULATION_OF_MITOTIC_CELL_CYCLE	0.15375
FMRP.targets	GOBP_CELLULAR_AMIDE_METABOLIC_PROCESS	0.153749
GOBP_REGULATION_OF_MRNA_METABOLIC_PROCESS	GOBP_MULTICELLULAR_ORGANISM_REPRODUCTION	0.153748
GOBP_ORGANIC_CYCLIC_COMPOUND_CATABOLIC_PROCESS	GOBP_TUBE_MORPHOGENESIS	0.153746
GOBP_CELL_CYCLE_PHASE_TRANSITION	GOBP_RESPONSE_TO_ENDOPLASMIC_RETICULUM_STRESS	0.153744
GOBP_NEGATIVE_REGULATION_OF_RESPONSE_TO_EXTERNAL_STIMULUS	GOBP_EMBRYO_DEVELOPMENT	0.153741
GOBP_PROTEIN_MODIFICATION_BY_SMALL_PROTEIN_REMOVAL	GOBP_MRNA_PROCESSING	0.153736
Cytoplasm_.core.	GOBP_POSITIVE_REGULATION_OF_CELLULAR_PROTEIN_LOCALIZATION	0.153735
GOBP_GLYCEROLIPID_METABOLIC_PROCESS	GOBP_NEUROGENESIS	0.153732
GOBP_NEURON_APOPTOTIC_PROCESS	GOBP_AGING	0.15373
denovo_schizophrenia	GOBP_NEGATIVE_REGULATION_OF_PHOSPHORUS_METABOLIC_PROCESS	0.153726
GOBP_KIDNEY_EPITHELIUM_DEVELOPMENT	GOBP_POSITIVE_REGULATION_OF_PROTEIN_MODIFICATION_PROCESS	0.153723
GOBP_REGULATION_OF_IMMUNE_RESPONSE	GOBP_MUSCLE_SYSTEM_PROCESS	0.153716
GOBP_ORGANONITROGEN_COMPOUND_CATABOLIC_PROCESS	GOBP_PROTEIN_IMPORT	0.153712
GOBP_PROTEIN_LOCALIZATION_TO_MEMBRANE	GOBP_REGULATION_OF_AUTOPHAGY	0.153712
GOBP_CYTOSKELETON_ORGANIZATION	GOBP_PHOSPHOLIPID_METABOLIC_PROCESS	0.153712
GOBP_CELL_DIFFERENTIATION_INVOLVED_IN_METANEPHROS_DEVELOPMENT	GOBP_EMBRYO_DEVELOPMENT	0.153704
GOBP_REGULATION_OF_DNA_BINDING_TRANSCRIPTION_FACTOR_ACTIVITY	GOBP_CYTOSKELETON_ORGANIZATION	0.153704
GOBP_POSITIVE_REGULATION_OF_CELLULAR_PROTEIN_LOCALIZATION	GOBP_AXON_DEVELOPMENT	0.153701
GOBP_REGULATION_OF_TRANSPORT	GOBP_NCRNA_METABOLIC_PROCESS	0.1537
GOBP_AXON_DEVELOPMENT	GOBP_POSITIVE_REGULATION_OF_IMMUNE_SYSTEM_PROCESS	0.1537
GOBP_NEURON_DEATH	GOBP_INFLAMMATORY_RESPONSE	0.153695
GOBP_POSITIVE_REGULATION_OF_CELLULAR_PROTEIN_LOCALIZATION	GOBP_EMBRYONIC_MORPHOGENESIS	0.153695
GOBP_REGULATION_OF_CELL_ADHESION	GOBP_PROTEIN_IMPORT	0.153691
PERIPHERAL_VASODILATORS	Dopaminergic_synapse	0.15369
GOBP_ACTOMYOSIN_STRUCTURE_ORGANIZATION	GOBP_MORPHOGENESIS_OF_AN_EPITHELIUM	0.153689
Synaptic_vesicle	GOBP_CELLULAR_HOMEOSTASIS	0.153689
GOBP_PROTEIN_MODIFICATION_BY_SMALL_PROTEIN_CONJUGATION	GOBP_CELLULAR_ION_HOMEOSTASIS	0.153689
GOBP_NEGATIVE_REGULATION_OF_NUCLEOBASE_CONTAINING_COMPOUND_METABOLIC_PROCESS	GOBP_CELLULAR_LIPID_METABOLIC_PROCESS	0.153688
GOBP_NEGATIVE_REGULATION_OF_MITOTIC_CELL_CYCLE	GOBP_CENTRAL_NERVOUS_SYSTEM_DEVELOPMENT	0.153687
GOBP_ORGANOPHOSPHATE_BIOSYNTHETIC_PROCESS	GOBP_ANATOMICAL_STRUCTURE_FORMATION_INVOLVED_IN_MORPHOGENESIS	0.153687
clock_all	GOBP_RESPONSE_TO_EXTRACELLULAR_STIMULUS	0.153683
Dopaminergic_synapse	GOBP_CIRCULATORY_SYSTEM_PROCESS	0.153676
GOBP_RESPONSE_TO_HORMONE	GOBP_MUSCLE_SYSTEM_PROCESS	0.153675
GOBP_NEGATIVE_REGULATION_OF_INTRACELLULAR_SIGNAL_TRANSDUCTION	GOBP_REGULATION_OF_TRANSPORTER_ACTIVITY	0.153675
GOBP_BLOOD_VESSEL_MORPHOGENESIS	GOBP_RESPONSE_TO_EXTRACELLULAR_STIMULUS	0.153674
GOBP_NEGATIVE_REGULATION_OF_INTRINSIC_APOPTOTIC_SIGNALING_PATHWAY	GOBP_REGULATION_OF_CELL_DEVELOPMENT	0.153673
GOBP_DEFENSE_RESPONSE_TO_OTHER_ORGANISM	GOBP_RAS_PROTEIN_SIGNAL_TRANSDUCTION	0.15367
GOBP_BIOLOGICAL_PROCESS_INVOLVED_IN_SYMBIOTIC_INTERACTION	GOBP_RESPONSE_TO_PEPTIDE_HORMONE	0.153667
GOBP_REGULATION_OF_CELLULAR_RESPONSE_TO_HYPOXIA	GOBP_POSITIVE_REGULATION_OF_CATABOLIC_PROCESS	0.153664
GOBP_REGULATION_OF_HEMOPOIESIS	GOBP_PROCESS_UTILIZING_AUTOPHAGIC_MECHANISM	0.153661
GOBP_CELLULAR_RESPONSE_TO_PEPTIDE	GOBP_PURINE_CONTAINING_COMPOUND_METABOLIC_PROCESS	0.153659
GOBP_CELL_DIFFERENTIATION_INVOLVED_IN_KIDNEY_DEVELOPMENT	GOBP_REGULATION_OF_CELL_CYCLE	0.153659
Neuroactive_ligand.receptor_interaction	GOBP_REGULATION_OF_SIGNALING_RECEPTOR_ACTIVITY	0.153658
GOBP_GLYCEROLIPID_METABOLIC_PROCESS	GOBP_RESPONSE_TO_EXTRACELLULAR_STIMULUS	0.153658
GOBP_MODIFICATION_DEPENDENT_MACROMOLECULE_CATABOLIC_PROCESS	GOBP_TUBE_MORPHOGENESIS	0.153657
GOBP_PROTEIN_LOCALIZATION_TO_MEMBRANE	GOBP_UROGENITAL_SYSTEM_DEVELOPMENT	0.153656
GOBP_REGULATION_OF_PEPTIDASE_ACTIVITY	GOBP_ANAPHASE_PROMOTING_COMPLEX_DEPENDENT_CATABOLIC_PROCESS	0.153655
GOBP_POSITIVE_REGULATION_OF_IMMUNE_RESPONSE	GOBP_MRNA_PROCESSING	0.153653
GOBP_REGULATION_OF_TRANSPORT	GOBP_CAMERA_TYPE_EYE_DEVELOPMENT	0.153649
GOBP_MITOTIC_NUCLEAR_DIVISION	GOBP_POSITIVE_REGULATION_OF_SIGNALING	0.153647
GOBP_REGULATION_OF_DNA_BINDING_TRANSCRIPTION_FACTOR_ACTIVITY	GOBP_CELLULAR_AMIDE_METABOLIC_PROCESS	0.153644
GOBP_NEGATIVE_REGULATION_OF_CELL_DIFFERENTIATION	GOBP_NEGATIVE_REGULATION_OF_ION_TRANSPORT	0.153637
GOBP_CELLULAR_RESPONSE_TO_PEPTIDE	GOBP_DEVELOPMENTAL_PROCESS_INVOLVED_IN_REPRODUCTION	0.153637
GOBP_NEGATIVE_REGULATION_OF_ANION_TRANSPORT	GOBP_ORGANONITROGEN_COMPOUND_BIOSYNTHETIC_PROCESS	0.153636
GOBP_EPITHELIAL_TUBE_MORPHOGENESIS	GOBP_MICROTUBULE_CYTOSKELETON_ORGANIZATION	0.153636
GOBP_SYNAPSE_ORGANIZATION	GOBP_EMBRYO_DEVELOPMENT	0.153636
GOBP_GLYCOSYL_COMPOUND_METABOLIC_PROCESS	GOBP_RESPONSE_TO_INORGANIC_SUBSTANCE	0.153634
GOBP_NERVOUS_SYSTEM_PROCESS	GOBP_PHOSPHOLIPID_METABOLIC_PROCESS	0.153632
GOBP_POSITIVE_REGULATION_OF_MAPK_CASCADE	GOBP_ENDOCYTOSIS	0.153629
GOBP_ESTABLISHMENT_OF_ORGANELLE_LOCALIZATION	GOBP_POSITIVE_REGULATION_OF_ION_TRANSPORT	0.153628
GOBP_APOPTOTIC_SIGNALING_PATHWAY	GOBP_CELL_DIVISION	0.153627
GOBP_REGULATION_OF_GTPASE_ACTIVITY	GOBP_REGULATION_OF_PROTEIN_PHOSPHORYLATION	0.153622
GOBP_REGULATION_OF_DNA_BINDING_TRANSCRIPTION_FACTOR_ACTIVITY	GOBP_CELLULAR_ION_HOMEOSTASIS	0.153622
FMRP.targets	GOBP_CELLULAR_RESPONSE_TO_ORGANIC_CYCLIC_COMPOUND	0.15362
denovo_schizophrenia	GOBP_RESPONSE_TO_LIPID	0.153618
GOBP_REGULATION_OF_PROTEIN_LOCALIZATION	GOBP_PATTERN_SPECIFICATION_PROCESS	0.153616
GOBP_CELLULAR_RESPONSE_TO_ORGANIC_CYCLIC_COMPOUND	GOBP_PROTEIN_CATABOLIC_PROCESS	0.153616
GOBP_POSITIVE_REGULATION_OF_MULTICELLULAR_ORGANISMAL_PROCESS	GOBP_REGULATION_OF_GTPASE_ACTIVITY	0.153615
GOBP_CELL_JUNCTION_ASSEMBLY	GOBP_OSSIFICATION	0.153614
GOBP_NEURON_DEVELOPMENT	GOBP_G_PROTEIN_COUPLED_RECEPTOR_SIGNALING_PATHWAY	0.153613
Synaptic_vesicle	GOBP_POSITIVE_REGULATION_OF_PROTEIN_METABOLIC_PROCESS	0.15361
GOBP_REGULATION_OF_CELLULAR_RESPONSE_TO_STRESS	GOBP_MONOCARBOXYLIC_ACID_METABOLIC_PROCESS	0.153609
DIRECT_ACTING_ANTIVIRALS	GOBP_REGULATION_OF_TRANSMEMBRANE_TRANSPORT	0.153608
GOBP_REGULATION_OF_CELL_CYCLE_PHASE_TRANSITION	GOBP_REGULATION_OF_PROTEIN_STABILITY	0.153607
GOBP_POSITIVE_REGULATION_OF_TRANSPORT	GOBP_PEPTIDYL_LYSINE_MODIFICATION	0.153605
OTHER_ANTINEOPLASTIC_AGENTS	GOBP_MICROTUBULE_BASED_PROCESS	0.153602
GOBP_POSITIVE_REGULATION_OF_GENE_EXPRESSION	GOBP_ALCOHOL_METABOLIC_PROCESS	0.153597
GOBP_REGULATION_OF_PEPTIDE_TRANSPORT	GOBP_CELLULAR_COMPONENT_DISASSEMBLY	0.153597
GOBP_REGULATION_OF_ANATOMICAL_STRUCTURE_MORPHOGENESIS	GOBP_ORGANOPHOSPHATE_METABOLIC_PROCESS	0.153596
GOBP_REGULATION_OF_MYELOID_CELL_DIFFERENTIATION	GOBP_REGULATION_OF_CELL_CYCLE_PROCESS	0.153593
GOBP_ENERGY_DERIVATION_BY_OXIDATION_OF_ORGANIC_COMPOUNDS	GOBP_PROTEOLYSIS	0.153593
GOBP_REGULATION_OF_MITOCHONDRION_ORGANIZATION	GOBP_CELL_ACTIVATION	0.153592
GOBP_NUCLEAR_TRANSPORT	GOBP_RESPONSE_TO_ENDOPLASMIC_RETICULUM_STRESS	0.153592
GOBP_CELLULAR_RESPONSE_TO_CHEMICAL_STRESS	GOBP_SMOOTH_MUSCLE_CELL_PROLIFERATION	0.153592
GOBP_RESPONSE_TO_BACTERIUM	GOBP_CARBOHYDRATE_METABOLIC_PROCESS	0.153591
Cytoplasm_.core.	GOBP_POSITIVE_REGULATION_OF_ION_TRANSPORT	0.15359
GOBP_REGULATION_OF_CELL_ADHESION	GOBP_G_PROTEIN_COUPLED_RECEPTOR_SIGNALING_PATHWAY	0.15359
GOBP_REGULATION_OF_MYELOID_CELL_DIFFERENTIATION	GOBP_PEPTIDE_BIOSYNTHETIC_PROCESS	0.153589
GOBP_REGULATION_OF_CELL_DIFFERENTIATION	GOBP_MONOCARBOXYLIC_ACID_METABOLIC_PROCESS	0.153587
GOBP_REGULATION_OF_TRANSMEMBRANE_TRANSPORT	GOBP_REGULATION_OF_CELL_ADHESION	0.153586
fmrp.ascano	GOBP_NCRNA_PROCESSING	0.153579
GOBP_MACROMOLECULE_METHYLATION	GOBP_APOPTOTIC_PROCESS	0.153567
GOBP_REGULATION_OF_CELLULAR_RESPONSE_TO_HYPOXIA	GOBP_CELLULAR_AMINO_ACID_METABOLIC_PROCESS	0.153566
GOBP_GOLGI_VESICLE_TRANSPORT	GOBP_REGULATION_OF_PROTEOLYSIS	0.153566
GOBP_TISSUE_MORPHOGENESIS	GOBP_RESPONSE_TO_BACTERIUM	0.153566
GOBP_MYELOID_CELL_DIFFERENTIATION	GOBP_HEART_DEVELOPMENT	0.153565
GOBP_NUCLEAR_TRANSPORT	GOBP_INFLAMMATORY_RESPONSE	0.153564
GOBP_REGULATION_OF_SMALL_MOLECULE_METABOLIC_PROCESS	GOBP_ORGANELLE_FISSION	0.153564
GOBP_NEGATIVE_REGULATION_OF_CATALYTIC_ACTIVITY	GOBP_CELLULAR_COMPONENT_DISASSEMBLY	0.153563
GOBP_SMOOTH_MUSCLE_CELL_PROLIFERATION	GOBP_POSITIVE_REGULATION_OF_PROTEIN_PHOSPHORYLATION	0.153562
GOBP_REGULATION_OF_HEMOPOIESIS	GOBP_CELLULAR_RESPONSE_TO_CHEMICAL_STRESS	0.153562
GOBP_REGULATION_OF_CELL_DIFFERENTIATION	GOBP_RNA_SPLICING_VIA_TRANSESTERIFICATION_REACTIONS	0.153561
GOBP_REGULATION_OF_PEPTIDASE_ACTIVITY	GOBP_PEPTIDYL_TYROSINE_MODIFICATION	0.153561
Synaptic_vesicle	GOBP_PROTEIN_CATABOLIC_PROCESS	0.15356
GOBP_REGULATION_OF_SECRETION	GOBP_EPITHELIAL_CELL_PROLIFERATION	0.153559
GOBP_REGULATION_OF_NERVOUS_SYSTEM_DEVELOPMENT	GOBP_NEGATIVE_REGULATION_OF_CELL_CYCLE	0.153558
GOBP_CELLULAR_RESPONSE_TO_OXYGEN_CONTAINING_COMPOUND	GOBP_PROTEIN_DEPHOSPHORYLATION	0.153557
GOBP_BLOOD_VESSEL_MORPHOGENESIS	GOBP_POSITIVE_REGULATION_OF_CATABOLIC_PROCESS	0.153557
Pre_post_synaptic_genes	GOBP_APOPTOTIC_SIGNALING_PATHWAY	0.153557
GOBP_SYNAPTIC_SIGNALING	GOBP_BLOOD_VESSEL_MORPHOGENESIS	0.153556
GOBP_NUCLEOBASE_CONTAINING_SMALL_MOLECULE_METABOLIC_PROCESS	GOBP_DNA_METABOLIC_PROCESS	0.153556
GOBP_LEUKOCYTE_MIGRATION	GOBP_INTRACELLULAR_TRANSPORT	0.153555
Endocytosis	GOBP_MITOCHONDRION_ORGANIZATION	0.153553
GOBP_GENERATION_OF_PRECURSOR_METABOLITES_AND_ENERGY	GOBP_POSITIVE_REGULATION_OF_PROTEIN_PHOSPHORYLATION	0.153553
Pre.synapse	GOBP_ORGANOPHOSPHATE_METABOLIC_PROCESS	0.153553
GOBP_NEGATIVE_REGULATION_OF_ANION_TRANSPORT	GOBP_BLOOD_VESSEL_MORPHOGENESIS	0.153552
Pre.synapse	GOBP_APOPTOTIC_SIGNALING_PATHWAY	0.153551
GOBP_CELL_SURFACE_RECEPTOR_SIGNALING_PATHWAY_INVOLVED_IN_CELL_CELL_SIGNALING	GOBP_AMEBOIDAL_TYPE_CELL_MIGRATION	0.153551
GOBP_IMPORT_INTO_NUCLEUS	GOBP_REGULATION_OF_PROTEIN_CATABOLIC_PROCESS	0.153551
GOBP_NEGATIVE_REGULATION_OF_CATALYTIC_ACTIVITY	GOBP_NEGATIVE_REGULATION_OF_TRANSCRIPTION_BY_RNA_POLYMERASE_II	0.15355
GOBP_REGULATION_OF_MRNA_METABOLIC_PROCESS	GOBP_MALE_GAMETE_GENERATION	0.153548
ANESTHETICS_LOCAL	GOBP_REGULATION_OF_CELLULAR_COMPONENT_MOVEMENT	0.153545
CLOCK.CONTROLLED_WEAK	GOBP_CARBOHYDRATE_DERIVATIVE_METABOLIC_PROCESS	0.153543
GOBP_CELL_CYCLE_G2_M_PHASE_TRANSITION	GOBP_EMBRYO_DEVELOPMENT	0.153543
GOBP_MALE_GAMETE_GENERATION	GOBP_MRNA_PROCESSING	0.153539
GOBP_GOLGI_VESICLE_TRANSPORT	GOBP_REGULATION_OF_CELL_DEATH	0.153534
Neuroactive_ligand.receptor_interaction	GOBP_POSITIVE_REGULATION_OF_ION_TRANSPORT	0.153532
GOBP_NEGATIVE_REGULATION_OF_NUCLEOBASE_CONTAINING_COMPOUND_METABOLIC_PROCESS	GOBP_CATION_TRANSPORT	0.15353
PERIPHERAL_VASODILATORS	GOBP_SMOOTH_MUSCLE_CELL_PROLIFERATION	0.153527
GOBP_CHROMATIN_ORGANIZATION	GOBP_IMMUNE_EFFECTOR_PROCESS	0.153527
GOBP_CELL_CYCLE_G2_M_PHASE_TRANSITION	GOBP_PROTEIN_LOCALIZATION_TO_ORGANELLE	0.153526
GOBP_VESICLE_MEDIATED_TRANSPORT_IN_SYNAPSE	GOBP_POSITIVE_REGULATION_OF_CELLULAR_COMPONENT_ORGANIZATION	0.153525
Chronotype	GOBP_GLYCOSYL_COMPOUND_METABOLIC_PROCESS	0.153523
GOBP_REGULATION_OF_CELL_DIFFERENTIATION	GOBP_PROTEIN_TARGETING	0.153522
GOBP_REGULATION_OF_ANION_TRANSPORT	GOBP_RECEPTOR_INTERNALIZATION	0.153522
GOBP_LOCOMOTION	GOBP_COVALENT_CHROMATIN_MODIFICATION	0.15352
GOBP_RESPONSE_TO_ABIOTIC_STIMULUS	GOBP_GLYCEROPHOSPHOLIPID_METABOLIC_PROCESS	0.153519
GOBP_CELL_CYCLE	GOBP_MUSCLE_SYSTEM_PROCESS	0.153516
GOBP_PROTEIN_LOCALIZATION_TO_CELL_PERIPHERY	GOBP_NEGATIVE_REGULATION_OF_PHOSPHORUS_METABOLIC_PROCESS	0.153513
GOBP_ESTABLISHMENT_OF_ORGANELLE_LOCALIZATION	GOBP_NEGATIVE_REGULATION_OF_PHOSPHORUS_METABOLIC_PROCESS	0.153512
GOBP_REGULATION_OF_PROTEIN_SERINE_THREONINE_KINASE_ACTIVITY	GOBP_SMALL_MOLECULE_BIOSYNTHETIC_PROCESS	0.153511
GOBP_VESICLE_MEDIATED_TRANSPORT_IN_SYNAPSE	GOBP_CELL_PART_MORPHOGENESIS	0.153509
GOBP_RESPONSE_TO_OXYGEN_CONTAINING_COMPOUND	GOBP_MITOTIC_NUCLEAR_DIVISION	0.153509
OTHER_GYNECOLOGICALS	GOBP_POSITIVE_REGULATION_OF_CATALYTIC_ACTIVITY	0.153509
GOBP_HEAD_DEVELOPMENT	GOBP_REGULATION_OF_INTRACELLULAR_PROTEIN_TRANSPORT	0.153508
GOBP_CELLULAR_RESPONSE_TO_LIPID	GOBP_CELLULAR_MACROMOLECULE_CATABOLIC_PROCESS	0.153507
GOBP_CELLULAR_RESPONSE_TO_LIPID	GOBP_REGULATION_OF_CELL_CYCLE_PROCESS	0.153503
GOBP_CELLULAR_PROTEIN_CONTAINING_COMPLEX_ASSEMBLY	GOBP_PATTERN_SPECIFICATION_PROCESS	0.153501
GOBP_NUCLEAR_CHROMOSOME_SEGREGATION	GOBP_APOPTOTIC_SIGNALING_PATHWAY	0.153499
TOPICAL_PRODUCTS_FOR_JOINT_AND_MUSCULAR_PAIN	GOBP_REGULATION_OF_TRANS_SYNAPTIC_SIGNALING	0.153498
GOBP_CELL_MORPHOGENESIS_INVOLVED_IN_NEURON_DIFFERENTIATION	GOBP_EPITHELIAL_CELL_DIFFERENTIATION	0.153496
GOBP_REGULATION_OF_PEPTIDE_TRANSPORT	GOBP_REGULATION_OF_MYELOID_CELL_DIFFERENTIATION	0.153495
GOBP_SENSORY_SYSTEM_DEVELOPMENT	GOBP_REGULATION_OF_RESPONSE_TO_EXTERNAL_STIMULUS	0.153495
Cytoplasm_.core.	GOBP_NEGATIVE_REGULATION_OF_MULTICELLULAR_ORGANISMAL_PROCESS	0.153493
GOBP_TUBE_MORPHOGENESIS	GOBP_MICROTUBULE_CYTOSKELETON_ORGANIZATION	0.153492
GOBP_REGULATION_OF_VASCULATURE_DEVELOPMENT	GOBP_EPITHELIAL_TUBE_MORPHOGENESIS	0.153491
SCZ.NS	GOBP_REGULATION_OF_PROTEIN_LOCALIZATION	0.15349
GOBP_SENSORY_ORGAN_DEVELOPMENT	GOBP_CELLULAR_ION_HOMEOSTASIS	0.153489
GOBP_PROTEIN_LOCALIZATION_TO_MEMBRANE	GOBP_NCRNA_METABOLIC_PROCESS	0.153487
Pre.synapse	GOBP_POSITIVE_REGULATION_OF_CELLULAR_PROTEIN_LOCALIZATION	0.153485
GOBP_CELL_SURFACE_RECEPTOR_SIGNALING_PATHWAY_INVOLVED_IN_CELL_CELL_SIGNALING	GOBP_ORGANOPHOSPHATE_METABOLIC_PROCESS	0.153483
GOBP_REGULATION_OF_CHEMOTAXIS	GOBP_SECRETION	0.153481
Cytoplasm_.core.	GOBP_CELLULAR_CARBOHYDRATE_METABOLIC_PROCESS	0.153477
GOBP_GOLGI_VESICLE_TRANSPORT	GOBP_CHROMOSOME_SEGREGATION	0.153476
GOBP_RESPONSE_TO_BIOTIC_STIMULUS	GOBP_UROGENITAL_SYSTEM_DEVELOPMENT	0.153472
GOBP_REGULATION_OF_CELL_CYCLE_PHASE_TRANSITION	GOBP_NEGATIVE_REGULATION_OF_CELL_DIFFERENTIATION	0.15347
GOBP_CELLULAR_RESPONSE_TO_PEPTIDE_HORMONE_STIMULUS	GOBP_POSTTRANSCRIPTIONAL_REGULATION_OF_GENE_EXPRESSION	0.15347
GOBP_INTRINSIC_APOPTOTIC_SIGNALING_PATHWAY	GOBP_REGULATION_OF_BINDING	0.153468
GOBP_METAL_ION_HOMEOSTASIS	GOBP_CELL_CYCLE_PROCESS	0.153468
GOBP_SYNAPTIC_SIGNALING	GOBP_LEUKOCYTE_MIGRATION	0.153466
Cytoplasm_.core.	GOBP_DEVELOPMENTAL_PROCESS_INVOLVED_IN_REPRODUCTION	0.153462
GOBP_REGULATION_OF_HYDROLASE_ACTIVITY	GOBP_NUCLEAR_TRANSPORT	0.153462
GOBP_AXON_DEVELOPMENT	GOBP_NEGATIVE_REGULATION_OF_GENE_EXPRESSION	0.153461
GOBP_POSITIVE_REGULATION_OF_CATALYTIC_ACTIVITY	GOBP_CHROMOSOME_SEGREGATION	0.153461
GOBP_REGULATION_OF_DNA_BINDING_TRANSCRIPTION_FACTOR_ACTIVITY	GOBP_SMOOTH_MUSCLE_CELL_PROLIFERATION	0.153458
Drugs_for_functional_gastrointestinal_disorders	GOBP_PURINE_CONTAINING_COMPOUND_METABOLIC_PROCESS	0.153458
GOBP_INTRINSIC_APOPTOTIC_SIGNALING_PATHWAY	GOBP_TRANSMEMBRANE_RECEPTOR_PROTEIN_TYROSINE_KINASE_SIGNALING_PATHWAY	0.153458
GOBP_REGULATION_OF_INTRINSIC_APOPTOTIC_SIGNALING_PATHWAY	GOBP_TRANSMEMBRANE_TRANSPORT	0.153456
GOBP_CARBOHYDRATE_DERIVATIVE_METABOLIC_PROCESS	GOBP_POSITIVE_REGULATION_OF_CELL_DEATH	0.15345
GOBP_ALCOHOL_METABOLIC_PROCESS	GOBP_MAPK_CASCADE	0.153449
GOBP_HOMEOSTATIC_PROCESS	GOBP_REGULATION_OF_SIGNALING_RECEPTOR_ACTIVITY	0.153448
GOBP_SMALL_MOLECULE_BIOSYNTHETIC_PROCESS	GOBP_REGULATION_OF_ORGANELLE_ORGANIZATION	0.153443
GOBP_ANION_TRANSMEMBRANE_TRANSPORT	GOBP_GLYCEROLIPID_METABOLIC_PROCESS	0.153441
GOBP_INOSITOL_LIPID_MEDIATED_SIGNALING	GOBP_REGULATION_OF_ION_TRANSPORT	0.15344
GOBP_PROTEIN_LOCALIZATION_TO_MEMBRANE	GOBP_MUSCLE_CONTRACTION	0.153439
GOBP_CELLULAR_RESPONSE_TO_PEPTIDE	GOBP_REGULATION_OF_BINDING	0.153438
GOBP_MALE_GAMETE_GENERATION	GOBP_REGULATION_OF_PROTEIN_STABILITY	0.153436
GOBP_NEGATIVE_REGULATION_OF_GROWTH	GOBP_RESPONSE_TO_EXTRACELLULAR_STIMULUS	0.153436
GOBP_NUCLEOBASE_CONTAINING_SMALL_MOLECULE_METABOLIC_PROCESS	GOBP_REGULATION_OF_CELL_DIFFERENTIATION	0.153434
GOBP_NEGATIVE_REGULATION_OF_CELLULAR_COMPONENT_ORGANIZATION	GOBP_POSITIVE_REGULATION_OF_MAPK_CASCADE	0.153434
GOBP_NEGATIVE_REGULATION_OF_DEVELOPMENTAL_PROCESS	GOBP_G_PROTEIN_COUPLED_RECEPTOR_SIGNALING_PATHWAY	0.153433
GOBP_PROTEIN_IMPORT	GOBP_IMMUNE_SYSTEM_DEVELOPMENT	0.153431
GOBP_DNA_METABOLIC_PROCESS	GOBP_CELL_MORPHOGENESIS	0.153429
GOBP_CELL_PART_MORPHOGENESIS	GOBP_PROTEIN_DEPHOSPHORYLATION	0.153428
GOBP_POSITIVE_REGULATION_OF_CELLULAR_PROTEIN_LOCALIZATION	GOBP_HEART_DEVELOPMENT	0.153424
GOBP_CELLULAR_RESPONSE_TO_ORGANIC_CYCLIC_COMPOUND	GOBP_REGULATION_OF_PROTEIN_CATABOLIC_PROCESS	0.153423
GOBP_CELL_DIVISION	GOBP_CENTRAL_NERVOUS_SYSTEM_DEVELOPMENT	0.153423
GOBP_AMIDE_BIOSYNTHETIC_PROCESS	GOBP_PHOSPHOLIPID_METABOLIC_PROCESS	0.15342
GOBP_CELL_MATRIX_ADHESION	GOBP_MICROTUBULE_CYTOSKELETON_ORGANIZATION	0.153419
GOBP_REGULATION_OF_TRANSPORTER_ACTIVITY	GOBP_ENDOCYTOSIS	0.153417
GOBP_NEGATIVE_REGULATION_OF_MULTICELLULAR_ORGANISMAL_PROCESS	GOBP_GLYCEROPHOSPHOLIPID_METABOLIC_PROCESS	0.153417
OTHER_GYNECOLOGICALS	GOBP_CHROMOSOME_ORGANIZATION	0.153417
ANTIINFLAMMATORY_AND_ANTIRHEUMATIC_PRODUCTS_NON.STEROIDS	GOBP_LIPID_BIOSYNTHETIC_PROCESS	0.153414
GOBP_PROTEIN_MODIFICATION_BY_SMALL_PROTEIN_REMOVAL	GOBP_LOCOMOTION	0.153414
GOBP_RESPONSE_TO_OXYGEN_CONTAINING_COMPOUND	GOBP_CARDIAC_MUSCLE_CONTRACTION	0.153411
OTHER_ANALGESICS_AND_ANTIPYRETICS	GOBP_NEURON_APOPTOTIC_PROCESS	0.15341
PSYCHOSTIMULANTS_AGENTS_USED_FOR_ADHD_AND_NOOTROPICS	GOBP_RESPONSE_TO_HORMONE	0.153408
GOBP_RESPONSE_TO_PEPTIDE	GOBP_RNA_PROCESSING	0.153407
GOBP_NEGATIVE_REGULATION_OF_MOLECULAR_FUNCTION	GOBP_MITOCHONDRION_ORGANIZATION	0.153403
GOBP_REGULATION_OF_PEPTIDE_TRANSPORT	GOBP_MICROTUBULE_CYTOSKELETON_ORGANIZATION	0.153403
GOBP_CELL_CYCLE_PROCESS	GOBP_CELLULAR_ION_HOMEOSTASIS	0.153402
GOBP_CELLULAR_RESPONSE_TO_PEPTIDE	GOBP_CELL_CYCLE_PHASE_TRANSITION	0.153402
GOBP_PURINE_CONTAINING_COMPOUND_METABOLIC_PROCESS	GOBP_IMMUNE_SYSTEM_DEVELOPMENT	0.153401
clock_all	GOBP_POSITIVE_REGULATION_OF_CELL_DEATH	0.153398
GOBP_NCRNA_METABOLIC_PROCESS	GOBP_RESPONSE_TO_BIOTIC_STIMULUS	0.153398
GOBP_CELL_JUNCTION_ASSEMBLY	GOBP_POSITIVE_REGULATION_OF_IMMUNE_SYSTEM_PROCESS	0.153398
ANESTHETICS_LOCAL	GOBP_NEGATIVE_REGULATION_OF_CELL_DIFFERENTIATION	0.153397
GOBP_PROTEIN_LOCALIZATION_TO_CELL_PERIPHERY	GOBP_REPRODUCTION	0.153397
GOBP_POSITIVE_REGULATION_OF_IMMUNE_RESPONSE	GOBP_CENTRAL_NERVOUS_SYSTEM_DEVELOPMENT	0.153397
GOBP_MODIFICATION_DEPENDENT_MACROMOLECULE_CATABOLIC_PROCESS	GOBP_CENTRAL_NERVOUS_SYSTEM_DEVELOPMENT	0.153393
GOBP_REGULATION_OF_RELEASE_OF_CYTOCHROME_C_FROM_MITOCHONDRIA	GOBP_RESPONSE_TO_INORGANIC_SUBSTANCE	0.153392
GOBP_EPITHELIAL_TUBE_MORPHOGENESIS	GOBP_AGING	0.153391
GOBP_RESPONSE_TO_GROWTH_FACTOR	GOBP_PROTEIN_MODIFICATION_BY_SMALL_PROTEIN_CONJUGATION	0.15339
GOBP_POSTTRANSCRIPTIONAL_REGULATION_OF_GENE_EXPRESSION	GOBP_GLYCEROPHOSPHOLIPID_METABOLIC_PROCESS	0.153389
GOBP_CATION_TRANSMEMBRANE_TRANSPORT	GOBP_REGULATION_OF_PROTEIN_SERINE_THREONINE_KINASE_ACTIVITY	0.153388
GOBP_CELL_CYCLE_G1_S_PHASE_TRANSITION	GOBP_INTRACELLULAR_PROTEIN_TRANSPORT	0.153385
GOBP_REGULATION_OF_MYELOID_CELL_DIFFERENTIATION	GOBP_SENSORY_ORGAN_DEVELOPMENT	0.153383
GOBP_REGULATION_OF_MYELOID_CELL_DIFFERENTIATION	GOBP_MACROMOLECULE_CATABOLIC_PROCESS	0.15338
GOBP_NUCLEAR_TRANSPORT	GOBP_MYELOID_CELL_DIFFERENTIATION	0.153379
GOBP_MALE_GAMETE_GENERATION	GOBP_REGULATION_OF_PROTEIN_CATABOLIC_PROCESS	0.153376
GOBP_POSITIVE_REGULATION_OF_PHOSPHORUS_METABOLIC_PROCESS	GOBP_PROTEIN_POLYUBIQUITINATION	0.153374
GOBP_APOPTOTIC_SIGNALING_PATHWAY	GOBP_SKELETAL_SYSTEM_DEVELOPMENT	0.153371
GOBP_POSITIVE_REGULATION_OF_CELL_CYCLE	GOBP_ORGANIC_ACID_METABOLIC_PROCESS	0.153371
GOBP_MITOTIC_NUCLEAR_DIVISION	GOBP_POSITIVE_REGULATION_OF_TRANSFERASE_ACTIVITY	0.153371
GOBP_CELL_MATRIX_ADHESION	GOBP_PROTEOLYSIS	0.153367
GOBP_MITOTIC_NUCLEAR_DIVISION	GOBP_NEGATIVE_REGULATION_OF_BIOSYNTHETIC_PROCESS	0.153364
GOBP_INORGANIC_ION_TRANSMEMBRANE_TRANSPORT	GOBP_PEPTIDE_METABOLIC_PROCESS	0.153362
GOBP_RESPONSE_TO_EXTRACELLULAR_STIMULUS	GOBP_PHAGOCYTOSIS	0.153361
GOBP_CARBOHYDRATE_DERIVATIVE_BIOSYNTHETIC_PROCESS	GOBP_PURINE_NUCLEOSIDE_METABOLIC_PROCESS	0.15336
GOBP_NEGATIVE_REGULATION_OF_RESPONSE_TO_STIMULUS	GOBP_PROTEIN_IMPORT	0.153358
GOBP_SYNAPSE_ORGANIZATION	GOBP_SMALL_GTPASE_MEDIATED_SIGNAL_TRANSDUCTION	0.153349
GOBP_INORGANIC_ION_TRANSMEMBRANE_TRANSPORT	GOBP_ANATOMICAL_STRUCTURE_FORMATION_INVOLVED_IN_MORPHOGENESIS	0.153347
GOBP_MALE_GAMETE_GENERATION	GOBP_POSITIVE_REGULATION_OF_PROTEOLYSIS	0.153344
GOBP_ORGANIC_HYDROXY_COMPOUND_BIOSYNTHETIC_PROCESS	GOBP_PROTEASOMAL_PROTEIN_CATABOLIC_PROCESS	0.153341
GOBP_NEGATIVE_REGULATION_OF_INTRACELLULAR_SIGNAL_TRANSDUCTION	GOBP_REGULATION_OF_NEUROGENESIS	0.15334
GOBP_POSITIVE_REGULATION_OF_PROTEIN_KINASE_ACTIVITY	GOBP_COVALENT_CHROMATIN_MODIFICATION	0.153339
GOBP_ORGANONITROGEN_COMPOUND_BIOSYNTHETIC_PROCESS	GOBP_PEPTIDYL_TYROSINE_MODIFICATION	0.153338
GOBP_NEGATIVE_REGULATION_OF_DEVELOPMENTAL_PROCESS	GOBP_MRNA_METABOLIC_PROCESS	0.153337
GOBP_EPITHELIAL_TUBE_MORPHOGENESIS	GOBP_REGULATION_OF_PROTEIN_STABILITY	0.153335
GOBP_RESPONSE_TO_PEPTIDE	GOBP_NUCLEAR_TRANSPORT	0.153334
GOBP_NEGATIVE_REGULATION_OF_INTRACELLULAR_SIGNAL_TRANSDUCTION	GOBP_RESPONSE_TO_DRUG	0.153333
GOBP_CELLULAR_RESPONSE_TO_PEPTIDE_HORMONE_STIMULUS	GOBP_IMMUNE_EFFECTOR_PROCESS	0.153332
ANTIPSYCHOTICS	GOBP_POSITIVE_REGULATION_OF_PROTEIN_KINASE_ACTIVITY	0.153331
GOBP_HEAD_DEVELOPMENT	GOBP_IMMUNE_EFFECTOR_PROCESS	0.153331
GOBP_REGULATION_OF_CELL_CYCLE_PHASE_TRANSITION	GOBP_DEPHOSPHORYLATION	0.153328
GOBP_ESTABLISHMENT_OF_PROTEIN_LOCALIZATION_TO_ORGANELLE	GOBP_CELL_MORPHOGENESIS_INVOLVED_IN_DIFFERENTIATION	0.153323
GOBP_CELLULAR_RESPONSE_TO_OXYGEN_CONTAINING_COMPOUND	GOBP_POSITIVE_REGULATION_OF_NEURON_PROJECTION_DEVELOPMENT	0.153323
clock_all	GOBP_NUCLEAR_CHROMOSOME_SEGREGATION	0.15332
GOBP_IMPORT_INTO_NUCLEUS	GOBP_TISSUE_MORPHOGENESIS	0.15332
Synaptic_vesicle	GOBP_RESPONSE_TO_PEPTIDE_HORMONE	0.153318
GOBP_CELLULAR_RESPONSE_TO_PEPTIDE_HORMONE_STIMULUS	GOBP_TAXIS	0.153318
OTHER_GYNECOLOGICALS	GOBP_RESPONSE_TO_EXTRACELLULAR_STIMULUS	0.153317
GOBP_CELLULAR_ION_HOMEOSTASIS	GOBP_ALCOHOL_METABOLIC_PROCESS	0.153313
GOBP_POSITIVE_REGULATION_OF_INTRACELLULAR_SIGNAL_TRANSDUCTION	GOBP_RESPONSE_TO_DRUG	0.153313
GOBP_NEURON_DIFFERENTIATION	GOBP_IMMUNE_RESPONSE_REGULATING_SIGNALING_PATHWAY	0.153313
GOBP_PROTEIN_LOCALIZATION_TO_CELL_PERIPHERY	GOBP_NEGATIVE_REGULATION_OF_CELL_CYCLE	0.153312
FMRP.targets	GOBP_REGULATION_OF_CELL_ADHESION	0.153311
GOBP_CELL_CYCLE_G2_M_PHASE_TRANSITION	GOBP_CYTOSKELETON_ORGANIZATION	0.153309
Cytoplasm_.core.	GOBP_NCRNA_METABOLIC_PROCESS	0.153307
GOBP_HEAD_DEVELOPMENT	GOBP_NEGATIVE_REGULATION_OF_MITOTIC_CELL_CYCLE	0.153307
GOBP_REGULATION_OF_CELL_DEVELOPMENT	GOBP_REGULATION_OF_CELL_CYCLE_PROCESS	0.153306
GOBP_GOLGI_VESICLE_TRANSPORT	GOBP_SEXUAL_REPRODUCTION	0.153302
GOBP_ESTABLISHMENT_OF_ORGANELLE_LOCALIZATION	GOBP_CELLULAR_MACROMOLECULE_CATABOLIC_PROCESS	0.1533
GOBP_CELL_MORPHOGENESIS_INVOLVED_IN_NEURON_DIFFERENTIATION	GOBP_MACROMOLECULE_CATABOLIC_PROCESS	0.153294
denovo_schizophrenia	GOBP_CELLULAR_ION_HOMEOSTASIS	0.153294
GOBP_NUCLEAR_CHROMOSOME_SEGREGATION	GOBP_REGULATION_OF_INTRACELLULAR_PROTEIN_TRANSPORT	0.153294
GOBP_NEGATIVE_REGULATION_OF_GROWTH	GOBP_REGULATION_OF_ANION_TRANSPORT	0.153294
GOBP_ESTABLISHMENT_OF_PROTEIN_LOCALIZATION_TO_MEMBRANE	GOBP_POSITIVE_REGULATION_OF_HYDROLASE_ACTIVITY	0.153294
PERIPHERAL_VASODILATORS	GOBP_ACTIVATION_OF_IMMUNE_RESPONSE	0.153292
Pre.synapse	GOBP_REGULATION_OF_IMMUNE_RESPONSE	0.15329
GOBP_CELL_CELL_ADHESION	GOBP_ORGANIC_ACID_METABOLIC_PROCESS	0.153288
GOBP_ORGANONITROGEN_COMPOUND_CATABOLIC_PROCESS	GOBP_ESTABLISHMENT_OF_ORGANELLE_LOCALIZATION	0.153287
GOBP_CELLULAR_RESPONSE_TO_NITROGEN_COMPOUND	GOBP_AXON_DEVELOPMENT	0.153286
CLOCK.CONTROLLED_WEAK	GOBP_DNA_METABOLIC_PROCESS	0.153285
GOBP_POSITIVE_REGULATION_OF_TRANSFERASE_ACTIVITY	GOBP_NEGATIVE_REGULATION_OF_NUCLEOBASE_CONTAINING_COMPOUND_METABOLIC_PROCESS	0.153285
GOBP_PURINE_CONTAINING_COMPOUND_METABOLIC_PROCESS	GOBP_POSITIVE_REGULATION_OF_PROTEIN_PHOSPHORYLATION	0.153284
GOBP_POSITIVE_REGULATION_OF_CELL_CYCLE	GOBP_AMEBOIDAL_TYPE_CELL_MIGRATION	0.153284
GOBP_REGULATION_OF_IMMUNE_RESPONSE	GOBP_ADENYLATE_CYCLASE_MODULATING_G_PROTEIN_COUPLED_RECEPTOR_SIGNALING_PATHWAY	0.153283
GOBP_EPITHELIAL_CELL_PROLIFERATION	GOBP_REGULATION_OF_CELL_CYCLE_PROCESS	0.153279
GOBP_RESPONSE_TO_GROWTH_FACTOR	GOBP_CELLULAR_HOMEOSTASIS	0.153278
GOBP_REGULATION_OF_APOPTOTIC_SIGNALING_PATHWAY	GOBP_CELLULAR_RESPONSE_TO_NITROGEN_COMPOUND	0.153275
GOBP_ESTABLISHMENT_OF_PROTEIN_LOCALIZATION_TO_MEMBRANE	GOBP_REGULATION_OF_PROTEIN_PHOSPHORYLATION	0.153275
GOBP_WOUND_HEALING	GOBP_RESPONSE_TO_ENDOPLASMIC_RETICULUM_STRESS	0.153273
GOBP_CELLULAR_RESPONSE_TO_PEPTIDE_HORMONE_STIMULUS	GOBP_ALCOHOL_METABOLIC_PROCESS	0.153273
GOBP_MYELOID_CELL_DIFFERENTIATION	GOBP_CELL_MORPHOGENESIS_INVOLVED_IN_DIFFERENTIATION	0.153272
GOBP_REGULATION_OF_BODY_FLUID_LEVELS	GOBP_NEGATIVE_REGULATION_OF_ION_TRANSPORT	0.153272
GOBP_POSITIVE_REGULATION_OF_RELEASE_OF_CYTOCHROME_C_FROM_MITOCHONDRIA	GOBP_REGULATION_OF_CELL_DEATH	0.15327
GOBP_REGULATION_OF_NEURON_PROJECTION_DEVELOPMENT	GOBP_REGULATION_OF_CATABOLIC_PROCESS	0.153265
GOBP_REGULATION_OF_DNA_BINDING_TRANSCRIPTION_FACTOR_ACTIVITY	GOBP_POSITIVE_REGULATION_OF_CELL_PROJECTION_ORGANIZATION	0.153264
PSYCHOSTIMULANTS_AGENTS_USED_FOR_ADHD_AND_NOOTROPICS	GOBP_ACTIN_FILAMENT_BASED_MOVEMENT	0.153264
GOBP_CELLULAR_COMPONENT_DISASSEMBLY	GOBP_CELLULAR_HOMEOSTASIS	0.153263
GOBP_REGULATION_OF_SECRETION	GOBP_CELL_MORPHOGENESIS_INVOLVED_IN_DIFFERENTIATION	0.153263
GOBP_MULTICELLULAR_ORGANISMAL_HOMEOSTASIS	GOBP_REGULATION_OF_ORGANELLE_ORGANIZATION	0.153261
GOBP_REGULATION_OF_CELL_DEVELOPMENT	GOBP_NEGATIVE_REGULATION_OF_CELL_CYCLE	0.153261
GOBP_CELL_JUNCTION_ORGANIZATION	GOBP_CELLULAR_HOMEOSTASIS	0.15326
GOBP_CELLULAR_RESPONSE_TO_PEPTIDE_HORMONE_STIMULUS	GOBP_CELLULAR_AMIDE_METABOLIC_PROCESS	0.153258
GOBP_REGULATION_OF_MITOTIC_CELL_CYCLE	GOBP_RESPONSE_TO_OXIDATIVE_STRESS	0.15325
GOBP_APOPTOTIC_SIGNALING_PATHWAY	GOBP_UROGENITAL_SYSTEM_DEVELOPMENT	0.153248
DIRECT_ACTING_ANTIVIRALS	GOBP_REGULATION_OF_PEPTIDE_TRANSPORT	0.153248
GOBP_RESPONSE_TO_NITROGEN_COMPOUND	GOBP_DEPHOSPHORYLATION	0.153243
GOBP_RESPONSE_TO_DRUG	GOBP_PROTEIN_LOCALIZATION_TO_ORGANELLE	0.153241
GOBP_CENTRAL_NERVOUS_SYSTEM_DEVELOPMENT	GOBP_EXOCYTOSIS	0.15324
GOBP_ORGANIC_HYDROXY_COMPOUND_BIOSYNTHETIC_PROCESS	GOBP_PROTEIN_CONTAINING_COMPLEX_SUBUNIT_ORGANIZATION	0.153238
GOBP_PROTEIN_LOCALIZATION_TO_PLASMA_MEMBRANE	GOBP_REGULATION_OF_MEMBRANE_POTENTIAL	0.153238
Pre_post_synaptic_genes	GOBP_GLYCEROLIPID_METABOLIC_PROCESS	0.153237
GOBP_ORGANOPHOSPHATE_BIOSYNTHETIC_PROCESS	GOBP_REGULATION_OF_IMMUNE_RESPONSE	0.153234
clock_all	GOBP_WOUND_HEALING	0.153234
SCZ.NS	GOBP_REGULATION_OF_CELL_PROJECTION_ORGANIZATION	0.153231
SCZ.NS	GOBP_CHROMATIN_ORGANIZATION	0.153231
GOBP_NEURON_DIFFERENTIATION	GOBP_PROTEASOMAL_PROTEIN_CATABOLIC_PROCESS	0.153231
TOPICAL_PRODUCTS_FOR_JOINT_AND_MUSCULAR_PAIN	GOBP_EPITHELIUM_DEVELOPMENT	0.153229
GOBP_CELLULAR_AMIDE_METABOLIC_PROCESS	GOBP_AMEBOIDAL_TYPE_CELL_MIGRATION	0.153227
GOBP_POSITIVE_REGULATION_OF_PROTEOLYSIS	GOBP_PROTEIN_LOCALIZATION_TO_NUCLEUS	0.153225
GOBP_NEUROGENESIS	GOBP_RESPONSE_TO_BACTERIUM	0.153223
GOBP_ESTABLISHMENT_OF_PROTEIN_LOCALIZATION_TO_MEMBRANE	GOBP_NEUROGENESIS	0.153223
GOBP_SMALL_MOLECULE_BIOSYNTHETIC_PROCESS	GOBP_REGULATION_OF_AUTOPHAGY	0.153221
GOBP_SENSORY_ORGAN_DEVELOPMENT	GOBP_PROTEOLYSIS	0.153219
GOBP_CELLULAR_LIPID_METABOLIC_PROCESS	GOBP_MYELOID_CELL_DIFFERENTIATION	0.153217
GOBP_PURINE_CONTAINING_COMPOUND_METABOLIC_PROCESS	GOBP_POSITIVE_REGULATION_OF_CATALYTIC_ACTIVITY	0.153213
GOBP_REGULATION_OF_VESICLE_MEDIATED_TRANSPORT	GOBP_REGULATION_OF_AUTOPHAGY	0.153212
GOBP_GENERATION_OF_PRECURSOR_METABOLITES_AND_ENERGY	GOBP_LEUKOCYTE_MEDIATED_IMMUNITY	0.153208
GOBP_NERVOUS_SYSTEM_PROCESS	GOBP_GLYCEROPHOSPHOLIPID_METABOLIC_PROCESS	0.153207
GOBP_NEGATIVE_REGULATION_OF_ANION_TRANSPORT	GOBP_PROTEIN_MODIFICATION_BY_SMALL_PROTEIN_CONJUGATION_OR_REMOVAL	0.153206
ANTIINFLAMMATORY_AND_ANTIRHEUMATIC_PRODUCTS_NON.STEROIDS	GOBP_NEGATIVE_REGULATION_OF_INTRACELLULAR_SIGNAL_TRANSDUCTION	0.153205
GOBP_CELL_MATRIX_ADHESION	GOBP_CELL_ACTIVATION	0.153205
Pre.synapse	GOBP_IMMUNE_SYSTEM_DEVELOPMENT	0.153203
ANTIPSYCHOTICS	GOBP_ESTABLISHMENT_OF_PROTEIN_LOCALIZATION	0.153202
clock_all	GOBP_CELL_MORPHOGENESIS	0.153199
GOBP_CELLULAR_MODIFIED_AMINO_ACID_METABOLIC_PROCESS	GOBP_DNA_REPAIR	0.153198
GOBP_DEFENSE_RESPONSE_TO_OTHER_ORGANISM	GOBP_INOSITOL_LIPID_MEDIATED_SIGNALING	0.153198
GOBP_CELLULAR_MACROMOLECULE_CATABOLIC_PROCESS	GOBP_REGULATION_OF_TRANSMEMBRANE_TRANSPORT	0.153197
GOBP_REGULATION_OF_CATION_TRANSMEMBRANE_TRANSPORT	GOBP_APOPTOTIC_PROCESS	0.153194
GOBP_CARBOHYDRATE_DERIVATIVE_METABOLIC_PROCESS	GOBP_COVALENT_CHROMATIN_MODIFICATION	0.153191
GOBP_ORGANELLE_ASSEMBLY	GOBP_LIPID_BIOSYNTHETIC_PROCESS	0.153185
GOBP_REGULATION_OF_GTPASE_ACTIVITY	GOBP_DENDRITE_DEVELOPMENT	0.153184
GOBP_PROTEIN_LOCALIZATION_TO_CELL_PERIPHERY	GOBP_IMMUNE_EFFECTOR_PROCESS	0.15318
GOBP_ESTABLISHMENT_OF_PROTEIN_LOCALIZATION_TO_ORGANELLE	GOBP_REGULATION_OF_SECRETION	0.153176
GOBP_ORGANOPHOSPHATE_BIOSYNTHETIC_PROCESS	GOBP_POSTTRANSCRIPTIONAL_REGULATION_OF_GENE_EXPRESSION	0.153176
GOBP_RESPONSE_TO_ABIOTIC_STIMULUS	GOBP_ENDOCYTOSIS	0.153175
denovo_schizophrenia	GOBP_REGULATION_OF_PROTEIN_KINASE_ACTIVITY	0.153175
GOBP_CELLULAR_RESPONSE_TO_LIPID	GOBP_ADENYLATE_CYCLASE_MODULATING_G_PROTEIN_COUPLED_RECEPTOR_SIGNALING_PATHWAY	0.153174
GOBP_REGULATION_OF_BINDING	GOBP_NERVOUS_SYSTEM_PROCESS	0.153172
PERIPHERAL_VASODILATORS	GOBP_REGULATION_OF_PEPTIDE_TRANSPORT	0.153169
GOBP_RESPONSE_TO_EXTRACELLULAR_STIMULUS	GOBP_UROGENITAL_SYSTEM_DEVELOPMENT	0.153166
GOBP_ORGANIC_HYDROXY_COMPOUND_METABOLIC_PROCESS	GOBP_REGULATION_OF_ORGANELLE_ORGANIZATION	0.153163
GOBP_CARDIAC_MUSCLE_CONTRACTION	GOBP_RESPONSE_TO_ABIOTIC_STIMULUS	0.153158
GOBP_REGULATION_OF_PROTEIN_MODIFICATION_PROCESS	GOBP_RNA_SPLICING	0.153157
LIPID_MODIFYING_AGENTS_PLAIN	GOBP_POSITIVE_REGULATION_OF_PROTEIN_METABOLIC_PROCESS	0.153156
THROAT_PREPARATIONS	GOBP_SMALL_MOLECULE_BIOSYNTHETIC_PROCESS	0.153152
GOBP_REGULATION_OF_MEMBRANE_POTENTIAL	GOBP_CELL_MORPHOGENESIS_INVOLVED_IN_DIFFERENTIATION	0.153151
ANTIINFLAMMATORY_AND_ANTIRHEUMATIC_PRODUCTS_NON.STEROIDS	GOBP_APOPTOTIC_SIGNALING_PATHWAY	0.153151
GOBP_NUCLEOBASE_CONTAINING_SMALL_MOLECULE_METABOLIC_PROCESS	GOBP_POSITIVE_REGULATION_OF_TRANSPORT	0.153151
GOBP_POSITIVE_REGULATION_OF_ION_TRANSPORT	GOBP_CELLULAR_COMPONENT_DISASSEMBLY	0.153149
Urologicals	GOBP_DEVELOPMENTAL_PROCESS_INVOLVED_IN_REPRODUCTION	0.153147
GOBP_CELLULAR_RESPONSE_TO_ORGANIC_CYCLIC_COMPOUND	GOBP_POSITIVE_REGULATION_OF_ORGANELLE_ORGANIZATION	0.153146
GOBP_REGULATION_OF_HEMOPOIESIS	GOBP_CELL_MORPHOGENESIS_INVOLVED_IN_DIFFERENTIATION	0.153145
Cytoplasm_.core.	GOBP_RNA_SPLICING	0.153143
GOBP_NEGATIVE_REGULATION_OF_INTRACELLULAR_SIGNAL_TRANSDUCTION	GOBP_POSITIVE_REGULATION_OF_RESPONSE_TO_EXTERNAL_STIMULUS	0.153141
GOBP_REGULATION_OF_NEUROGENESIS	GOBP_CELL_CYCLE_PROCESS	0.153141
PI3K.Akt_signaling_pathway	GOBP_REPRODUCTION	0.153141
GOBP_MULTICELLULAR_ORGANISMAL_HOMEOSTASIS	GOBP_NEGATIVE_REGULATION_OF_CATALYTIC_ACTIVITY	0.153141
GOBP_ESTABLISHMENT_OF_PROTEIN_LOCALIZATION_TO_ORGANELLE	GOBP_MULTICELLULAR_ORGANISMAL_HOMEOSTASIS	0.153141
GOBP_PROTEIN_LOCALIZATION_TO_MEMBRANE	GOBP_LEUKOCYTE_MIGRATION	0.153138
GOBP_NEGATIVE_REGULATION_OF_MITOTIC_CELL_CYCLE	GOBP_VASCULATURE_DEVELOPMENT	0.153138
GOBP_CELLULAR_RESPONSE_TO_HORMONE_STIMULUS	GOBP_PHOSPHOLIPID_METABOLIC_PROCESS	0.153138
GOBP_CELLULAR_RESPONSE_TO_PEPTIDE_HORMONE_STIMULUS	GOBP_GLYCEROPHOSPHOLIPID_METABOLIC_PROCESS	0.153138
GOBP_CHROMOSOME_SEGREGATION	GOBP_GLYCEROPHOSPHOLIPID_METABOLIC_PROCESS	0.153133
GOBP_NEURON_APOPTOTIC_PROCESS	GOBP_MITOTIC_CELL_CYCLE	0.153128
GOBP_REGULATION_OF_SECRETION	GOBP_ORGANELLE_FISSION	0.153127
GOBP_ESTABLISHMENT_OF_ORGANELLE_LOCALIZATION	GOBP_MULTICELLULAR_ORGANISM_REPRODUCTION	0.153121
GOBP_CELLULAR_RESPONSE_TO_LIPID	GOBP_SEXUAL_REPRODUCTION	0.15312
GOBP_CARBOHYDRATE_DERIVATIVE_BIOSYNTHETIC_PROCESS	GOBP_DNA_METABOLIC_PROCESS	0.15312
GOBP_SEXUAL_REPRODUCTION	GOBP_RESPONSE_TO_EXTRACELLULAR_STIMULUS	0.153116
GOBP_SIGNAL_TRANSDUCTION_BY_P53_CLASS_MEDIATOR	GOBP_SMALL_MOLECULE_BIOSYNTHETIC_PROCESS	0.153116
Cytoplasm_.core.	GOBP_REGULATION_OF_DEFENSE_RESPONSE	0.153114
CLOCK.CONTROLLED_WEAK	GOBP_BIOLOGICAL_ADHESION	0.153108
GOBP_REGULATION_OF_SYSTEM_PROCESS	GOBP_GAMETE_GENERATION	0.153108
GOBP_RECEPTOR_METABOLIC_PROCESS	GOBP_POSITIVE_REGULATION_OF_PHOSPHORUS_METABOLIC_PROCESS	0.153107
GOBP_REGULATION_OF_HYDROLASE_ACTIVITY	GOBP_RNA_SPLICING	0.153103
GOBP_ORGANONITROGEN_COMPOUND_CATABOLIC_PROCESS	GOBP_SMALL_GTPASE_MEDIATED_SIGNAL_TRANSDUCTION	0.153085
GOBP_REGULATION_OF_HEMOPOIESIS	GOBP_REGULATION_OF_SECRETION	0.153083
GOBP_POSITIVE_REGULATION_OF_CATALYTIC_ACTIVITY	GOBP_PROTEIN_POLYUBIQUITINATION	0.153082
GOBP_REGULATION_OF_HEMOPOIESIS	GOBP_MITOTIC_NUCLEAR_DIVISION	0.153077
GOBP_EPITHELIAL_TUBE_MORPHOGENESIS	GOBP_PROTEASOMAL_PROTEIN_CATABOLIC_PROCESS	0.153076
GOBP_EPITHELIUM_DEVELOPMENT	GOBP_MUSCLE_CONTRACTION	0.153073
GOBP_REGULATION_OF_TRANSFERASE_ACTIVITY	GOBP_GOLGI_VESICLE_TRANSPORT	0.15307
GOBP_PROTEASOMAL_PROTEIN_CATABOLIC_PROCESS	GOBP_GLYCOPROTEIN_METABOLIC_PROCESS	0.153068
denovo_schizophrenia	GOBP_PURINE_CONTAINING_COMPOUND_METABOLIC_PROCESS	0.153065
GOBP_ESTABLISHMENT_OF_ORGANELLE_LOCALIZATION	GOBP_REGULATION_OF_PROTEIN_KINASE_ACTIVITY	0.153064
GOBP_REGULATION_OF_PROTEIN_LOCALIZATION	GOBP_PHOSPHOLIPID_METABOLIC_PROCESS	0.153064
GOBP_REGULATION_OF_APOPTOTIC_SIGNALING_PATHWAY	GOBP_ORGANOPHOSPHATE_METABOLIC_PROCESS	0.153063
GOBP_NEGATIVE_REGULATION_OF_NUCLEOBASE_CONTAINING_COMPOUND_METABOLIC_PROCESS	GOBP_DEPHOSPHORYLATION	0.153063
GOBP_REGULATION_OF_MEMBRANE_POTENTIAL	GOBP_GROWTH	0.153062
GOBP_ANTIGEN_RECEPTOR_MEDIATED_SIGNALING_PATHWAY	GOBP_DNA_METABOLIC_PROCESS	0.153062
GOBP_NEGATIVE_REGULATION_OF_CELL_CYCLE	GOBP_PROTEIN_LOCALIZATION_TO_NUCLEUS	0.153062
GOBP_BIOLOGICAL_PROCESS_INVOLVED_IN_SYMBIOTIC_INTERACTION	GOBP_ANAPHASE_PROMOTING_COMPLEX_DEPENDENT_CATABOLIC_PROCESS	0.153062
GOBP_SECRETION	GOBP_OSSIFICATION	0.153061
Cytoplasm_.core.	GOBP_ACTIVATION_OF_IMMUNE_RESPONSE	0.153061
GOBP_REGULATION_OF_TRANS_SYNAPTIC_SIGNALING	GOBP_CELL_CYCLE_PHASE_TRANSITION	0.15306
GOBP_SMALL_MOLECULE_BIOSYNTHETIC_PROCESS	GOBP_MYELOID_LEUKOCYTE_MEDIATED_IMMUNITY	0.153057
GOBP_REGULATION_OF_BODY_FLUID_LEVELS	GOBP_POSITIVE_REGULATION_OF_CELLULAR_COMPONENT_BIOGENESIS	0.153055
GOBP_NEURON_DIFFERENTIATION	GOBP_LEUKOCYTE_MEDIATED_IMMUNITY	0.153051
All_Ion_Channels	GOBP_RESPONSE_TO_ABIOTIC_STIMULUS	0.153051
Urologicals	GOBP_NEGATIVE_REGULATION_OF_CELL_DEATH	0.153046
clock_all	GOBP_NCRNA_METABOLIC_PROCESS	0.153045
GOBP_NEGATIVE_REGULATION_OF_MOLECULAR_FUNCTION	GOBP_MUSCLE_CONTRACTION	0.153043
sw.gwas.3.4	GOBP_REGULATION_OF_NEURON_PROJECTION_DEVELOPMENT	0.153043
GOBP_MICROTUBULE_BASED_PROCESS	GOBP_PROTEIN_TARGETING	0.153042
GOBP_ION_HOMEOSTASIS	GOBP_RESPONSE_TO_ENDOPLASMIC_RETICULUM_STRESS	0.153042
GOBP_RNA_SPLICING	GOBP_IMMUNE_SYSTEM_DEVELOPMENT	0.153041
GOBP_POSITIVE_REGULATION_OF_PROTEIN_MODIFICATION_PROCESS	GOBP_MRNA_PROCESSING	0.153038
GOBP_REGULATION_OF_PROTEIN_KINASE_ACTIVITY	GOBP_GENERATION_OF_PRECURSOR_METABOLITES_AND_ENERGY	0.153036
GOBP_NUCLEOBASE_CONTAINING_SMALL_MOLECULE_METABOLIC_PROCESS	GOBP_POSITIVE_REGULATION_OF_ION_TRANSPORT	0.153033
GOBP_CELLULAR_AMINO_ACID_METABOLIC_PROCESS	GOBP_PROTEIN_PHOSPHORYLATION	0.15303
FMRP.targets	GOBP_ANATOMICAL_STRUCTURE_FORMATION_INVOLVED_IN_MORPHOGENESIS	0.15303
GOBP_REGULATION_OF_APOPTOTIC_SIGNALING_PATHWAY	GOBP_PHOSPHOLIPID_METABOLIC_PROCESS	0.153029
GOBP_REGULATION_OF_INTRACELLULAR_PROTEIN_TRANSPORT	GOBP_DEPHOSPHORYLATION	0.153029
fmrp.ascano	GOBP_PEPTIDYL_LYSINE_MODIFICATION	0.153026
GOBP_REGULATION_OF_INTRINSIC_APOPTOTIC_SIGNALING_PATHWAY	GOBP_CELLULAR_LIPID_METABOLIC_PROCESS	0.153025
GOBP_RESPONSE_TO_BACTERIUM	GOBP_CIRCULATORY_SYSTEM_PROCESS	0.15302
GOBP_CHROMATIN_ORGANIZATION	GOBP_MUSCLE_SYSTEM_PROCESS	0.153019
GOBP_ORGANONITROGEN_COMPOUND_CATABOLIC_PROCESS	GOBP_NEGATIVE_REGULATION_OF_GROWTH	0.153017
GOBP_CELL_DIVISION	GOBP_MYELOID_CELL_DIFFERENTIATION	0.153016
GOBP_REGULATION_OF_SMALL_GTPASE_MEDIATED_SIGNAL_TRANSDUCTION	GOBP_POSITIVE_REGULATION_OF_IMMUNE_SYSTEM_PROCESS	0.153015
GOBP_SENSORY_SYSTEM_DEVELOPMENT	GOBP_NEGATIVE_REGULATION_OF_GENE_EXPRESSION	0.153007
ANTIINFLAMMATORY_AND_ANTIRHEUMATIC_PRODUCTS_NON.STEROIDS	GOBP_CELL_CELL_ADHESION	0.153006
GOBP_GOLGI_VESICLE_TRANSPORT	GOBP_REPRODUCTION	0.153006
GOBP_MEMBRANE_ORGANIZATION	GOBP_POSITIVE_REGULATION_OF_CELL_CYCLE	0.153004
GOBP_CARBOHYDRATE_DERIVATIVE_BIOSYNTHETIC_PROCESS	GOBP_REGULATION_OF_IMMUNE_RESPONSE	0.153004
GOBP_LEUKOCYTE_MIGRATION	GOBP_NEGATIVE_REGULATION_OF_BIOSYNTHETIC_PROCESS	0.153002
GOBP_PROTEIN_MODIFICATION_BY_SMALL_PROTEIN_CONJUGATION	GOBP_RESPONSE_TO_INORGANIC_SUBSTANCE	0.153001
GOBP_NEGATIVE_REGULATION_OF_ION_TRANSPORT	GOBP_IMMUNE_RESPONSE_REGULATING_SIGNALING_PATHWAY	0.152997
SCZ.NS	GOBP_REGULATION_OF_CELL_CYCLE_PHASE_TRANSITION	0.152994
GOBP_EMBRYONIC_MORPHOGENESIS	GOBP_REGULATION_OF_DEFENSE_RESPONSE	0.15299
GOBP_REGULATION_OF_SIGNALING_RECEPTOR_ACTIVITY	GOBP_IMMUNE_RESPONSE_REGULATING_SIGNALING_PATHWAY	0.152989
GOBP_REGULATION_OF_CELL_DEVELOPMENT	GOBP_MACROMOLECULE_CATABOLIC_PROCESS	0.152988
GOBP_REGULATION_OF_RESPONSE_TO_STRESS	GOBP_CELLULAR_MODIFIED_AMINO_ACID_METABOLIC_PROCESS	0.15298
GOBP_SMALL_MOLECULE_BIOSYNTHETIC_PROCESS	GOBP_PEPTIDE_BIOSYNTHETIC_PROCESS	0.152977
GOBP_NEGATIVE_REGULATION_OF_RESPONSE_TO_STIMULUS	GOBP_MUSCLE_CONTRACTION	0.152975
GOBP_RESPONSE_TO_TOPOLOGICALLY_INCORRECT_PROTEIN	GOBP_REPRODUCTION	0.152974
fmrp.ascano	Endocytosis	0.152974
GOBP_POSITIVE_REGULATION_OF_CELLULAR_PROTEIN_LOCALIZATION	GOBP_REGULATION_OF_CELLULAR_AMIDE_METABOLIC_PROCESS	0.152972
clock_all	GOBP_POSITIVE_REGULATION_OF_ION_TRANSPORT	0.15297
GOBP_RESPONSE_TO_ENDOPLASMIC_RETICULUM_STRESS	GOBP_RNA_SPLICING_VIA_TRANSESTERIFICATION_REACTIONS	0.152969
GOBP_EPITHELIAL_CELL_DIFFERENTIATION	GOBP_MRNA_METABOLIC_PROCESS	0.152966
THROAT_PREPARATIONS	All_Ion_Channels	0.152964
GOBP_CELLULAR_RESPONSE_TO_OXYGEN_CONTAINING_COMPOUND	GOBP_SYNAPSE_ORGANIZATION	0.152961
OTHER_ANALGESICS_AND_ANTIPYRETICS	GOBP_NEURON_DIFFERENTIATION	0.15296
denovo_schizophrenia	GOBP_CELLULAR_RESPONSE_TO_DNA_DAMAGE_STIMULUS	0.152956
GOBP_ESTABLISHMENT_OF_PROTEIN_LOCALIZATION_TO_MEMBRANE	GOBP_PROTEOLYSIS	0.152955
GOBP_MULTICELLULAR_ORGANISMAL_HOMEOSTASIS	GOBP_SEXUAL_REPRODUCTION	0.152953
GOBP_PURINE_CONTAINING_COMPOUND_METABOLIC_PROCESS	GOBP_REGULATION_OF_PROTEIN_KINASE_ACTIVITY	0.152952
GOBP_CARBOHYDRATE_DERIVATIVE_METABOLIC_PROCESS	GOBP_POSITIVE_REGULATION_OF_DEVELOPMENTAL_PROCESS	0.152949
GOBP_EPITHELIAL_TUBE_MORPHOGENESIS	GOBP_NEGATIVE_REGULATION_OF_CATALYTIC_ACTIVITY	0.152946
GOBP_CARBOHYDRATE_DERIVATIVE_BIOSYNTHETIC_PROCESS	GOBP_TRANSMEMBRANE_RECEPTOR_PROTEIN_TYROSINE_KINASE_SIGNALING_PATHWAY	0.152942
GOBP_REGULATION_OF_PEPTIDASE_ACTIVITY	GOBP_DNA_METABOLIC_PROCESS	0.152937
GOBP_CELLULAR_MACROMOLECULE_LOCALIZATION	GOBP_REGULATION_OF_MYELOID_CELL_DIFFERENTIATION	0.152937
denovo_schizophrenia	GOBP_LYMPHOCYTE_ACTIVATION	0.152935
GOBP_MITOCHONDRION_ORGANIZATION	GOBP_LIPID_METABOLIC_PROCESS	0.152934
PERIPHERAL_VASODILATORS	GOBP_NEGATIVE_REGULATION_OF_CATALYTIC_ACTIVITY	0.152931
fmrp.ascano	GOBP_POSITIVE_REGULATION_OF_MAPK_CASCADE	0.15293
Synaptic_vesicle	GOBP_RESPONSE_TO_PEPTIDE	0.15293
GOBP_PHAGOCYTOSIS	GOBP_PROTEOLYSIS	0.152927
GOBP_ORGANELLE_LOCALIZATION	GOBP_NEGATIVE_REGULATION_OF_CELL_CYCLE	0.152926
GOBP_PROTEIN_LOCALIZATION_TO_CELL_PERIPHERY	GOBP_POSITIVE_REGULATION_OF_NUCLEOBASE_CONTAINING_COMPOUND_METABOLIC_PROCESS	0.152925
GOBP_POSITIVE_REGULATION_OF_PROTEIN_KINASE_ACTIVITY	GOBP_SENSORY_ORGAN_DEVELOPMENT	0.152925
GOBP_PROTEIN_LOCALIZATION_TO_PLASMA_MEMBRANE	GOBP_CELL_PART_MORPHOGENESIS	0.15292
GOBP_ORGANIC_HYDROXY_COMPOUND_METABOLIC_PROCESS	GOBP_ENERGY_DERIVATION_BY_OXIDATION_OF_ORGANIC_COMPOUNDS	0.152919
GOBP_NOTCH_SIGNALING_PATHWAY	GOBP_ENZYME_LINKED_RECEPTOR_PROTEIN_SIGNALING_PATHWAY	0.152917
GOBP_NEGATIVE_REGULATION_OF_APOPTOTIC_SIGNALING_PATHWAY	GOBP_NEGATIVE_REGULATION_OF_CELL_CYCLE	0.152917
GOBP_RESPONSE_TO_PEPTIDE_HORMONE	GOBP_CIRCULATORY_SYSTEM_PROCESS	0.152911
GOBP_CELLULAR_RESPONSE_TO_OXYGEN_CONTAINING_COMPOUND	GOBP_STRIATED_MUSCLE_CONTRACTION	0.152909
DOPAMINERGIC_AGENTS	GOBP_REGULATION_OF_VASCULATURE_DEVELOPMENT	0.152907
GOBP_MULTI_ORGANISM_PROCESS	GOBP_PROTEIN_TARGETING	0.152907
GOBP_POSITIVE_REGULATION_OF_CELLULAR_PROTEIN_LOCALIZATION	GOBP_ORGANOPHOSPHATE_METABOLIC_PROCESS	0.152905
GOBP_CELLULAR_RESPONSE_TO_PEPTIDE_HORMONE_STIMULUS	GOBP_CELLULAR_PROTEIN_CONTAINING_COMPLEX_ASSEMBLY	0.152904
GOBP_REGULATION_OF_VASCULATURE_DEVELOPMENT	GOBP_POSITIVE_REGULATION_OF_PROTEIN_KINASE_ACTIVITY	0.152898
GOBP_POSITIVE_REGULATION_OF_CATALYTIC_ACTIVITY	GOBP_PROTEIN_LOCALIZATION_TO_NUCLEUS	0.152896
DIRECT_ACTING_ANTIVIRALS	GOBP_INFLAMMATORY_RESPONSE	0.152892
GOBP_ORGANIC_HYDROXY_COMPOUND_METABOLIC_PROCESS	GOBP_REGULATION_OF_TRANSMEMBRANE_TRANSPORT	0.15289
GOBP_INTRINSIC_APOPTOTIC_SIGNALING_PATHWAY	GOBP_ESTABLISHMENT_OF_PROTEIN_LOCALIZATION_TO_MEMBRANE	0.15289
GOBP_CELL_DIVISION	GOBP_REGULATION_OF_MAPK_CASCADE	0.15289
GOBP_GOLGI_VESICLE_TRANSPORT	GOBP_DEVELOPMENTAL_PROCESS_INVOLVED_IN_REPRODUCTION	0.152885
GOBP_ANION_TRANSMEMBRANE_TRANSPORT	GOBP_PROTEASOMAL_PROTEIN_CATABOLIC_PROCESS	0.152885
GOBP_REGULATION_OF_PROTEIN_MODIFICATION_PROCESS	GOBP_PROTEIN_IMPORT	0.152884
GOBP_CELLULAR_RESPONSE_TO_LIPID	GOBP_NEURON_DEVELOPMENT	0.152884
GOBP_REGULATION_OF_INTRACELLULAR_TRANSPORT	GOBP_CHROMOSOME_SEGREGATION	0.152882
GOBP_PROTEIN_MODIFICATION_BY_SMALL_PROTEIN_CONJUGATION	GOBP_PEPTIDYL_SERINE_MODIFICATION	0.152879
GOBP_SYNAPTIC_SIGNALING	GOBP_RESPONSE_TO_EXTRACELLULAR_STIMULUS	0.152878
GOBP_REGULATION_OF_PEPTIDASE_ACTIVITY	GOBP_CELL_CYCLE_PHASE_TRANSITION	0.152878
CLOCK.CONTROLLED_WEAK	GOBP_ORGANIC_ACID_METABOLIC_PROCESS	0.152875
Drugs_for_functional_gastrointestinal_disorders	GOBP_POSITIVE_REGULATION_OF_ION_TRANSPORT	0.152869
GOBP_RESPONSE_TO_INORGANIC_SUBSTANCE	GOBP_EMBRYO_DEVELOPMENT	0.152869
GOBP_REGULATION_OF_MAPK_CASCADE	GOBP_GLYCEROPHOSPHOLIPID_METABOLIC_PROCESS	0.152868
THROAT_PREPARATIONS	GOBP_REGULATION_OF_TRANSPORTER_ACTIVITY	0.152867
GOBP_ANATOMICAL_STRUCTURE_HOMEOSTASIS	GOBP_AGING	0.152865
GOBP_REGULATION_OF_CELLULAR_PROTEIN_LOCALIZATION	GOBP_EPITHELIAL_TUBE_MORPHOGENESIS	0.152865
GOBP_CELLULAR_MACROMOLECULE_CATABOLIC_PROCESS	GOBP_RESPONSE_TO_PEPTIDE_HORMONE	0.152864
GOBP_CELL_DIVISION	GOBP_NEURON_DEVELOPMENT	0.152863
GOBP_NEGATIVE_REGULATION_OF_CELL_POPULATION_PROLIFERATION	GOBP_MRNA_PROCESSING	0.152863
GOBP_REGULATION_OF_MAPK_CASCADE	GOBP_PHOSPHOLIPID_METABOLIC_PROCESS	0.152862
GOBP_ANION_TRANSMEMBRANE_TRANSPORT	GOBP_REGULATION_OF_RESPONSE_TO_EXTERNAL_STIMULUS	0.152858
GOBP_REGULATION_OF_HEMOPOIESIS	GOBP_UROGENITAL_SYSTEM_DEVELOPMENT	0.152858
GOBP_HEAD_DEVELOPMENT	GOBP_ION_HOMEOSTASIS	0.152855
GOBP_REGULATION_OF_BODY_FLUID_LEVELS	GOBP_MACROMOLECULE_CATABOLIC_PROCESS	0.152854
LIPID_MODIFYING_AGENTS_PLAIN	GOBP_CELL_ACTIVATION	0.152853
GOBP_BIOLOGICAL_PROCESS_INVOLVED_IN_SYMBIOTIC_INTERACTION	GOBP_REGULATION_OF_ENDOCYTOSIS	0.152846
GOBP_EPITHELIUM_DEVELOPMENT	GOBP_ALCOHOL_METABOLIC_PROCESS	0.152846
GOBP_REGULATION_OF_PEPTIDASE_ACTIVITY	GOBP_REGULATION_OF_TRANSMEMBRANE_TRANSPORT	0.152846
GOBP_REGULATION_OF_VESICLE_MEDIATED_TRANSPORT	GOBP_CARBOHYDRATE_METABOLIC_PROCESS	0.152846
GOBP_SYNAPTIC_SIGNALING	GOBP_NEGATIVE_REGULATION_OF_CELL_POPULATION_PROLIFERATION	0.152845
GOBP_REGULATION_OF_CELL_CYCLE_PHASE_TRANSITION	GOBP_MRNA_PROCESSING	0.152845
GOBP_SENSORY_ORGAN_DEVELOPMENT	GOBP_REGULATION_OF_MITOTIC_CELL_CYCLE	0.152845
Synaptic_vesicle	GOBP_REGULATION_OF_CHEMOTAXIS	0.152845
GOBP_NEGATIVE_REGULATION_OF_CELLULAR_COMPONENT_ORGANIZATION	GOBP_RESPONSE_TO_ENDOPLASMIC_RETICULUM_STRESS	0.152837
GOBP_CELL_CYCLE_PHASE_TRANSITION	GOBP_RESPONSE_TO_ORGANIC_CYCLIC_COMPOUND	0.152835
GOBP_CELL_CELL_ADHESION	GOBP_CHROMOSOME_ORGANIZATION	0.15283
GOBP_RESPONSE_TO_NITROGEN_COMPOUND	GOBP_ESTABLISHMENT_OF_ORGANELLE_LOCALIZATION	0.152829
GOBP_CELLULAR_CARBOHYDRATE_METABOLIC_PROCESS	GOBP_CELLULAR_HOMEOSTASIS	0.152823
GOBP_REGULATION_OF_POSTSYNAPSE_ORGANIZATION	GOBP_NERVOUS_SYSTEM_PROCESS	0.152822
GOBP_ORGANELLE_LOCALIZATION	GOBP_RESPONSE_TO_WOUNDING	0.152812
GOBP_ANATOMICAL_STRUCTURE_HOMEOSTASIS	GOBP_BLOOD_VESSEL_MORPHOGENESIS	0.152809
GOBP_CATION_TRANSMEMBRANE_TRANSPORT	GOBP_PROTEASOMAL_PROTEIN_CATABOLIC_PROCESS	0.152808
GOBP_REGULATION_OF_ORGANELLE_ORGANIZATION	GOBP_CIRCULATORY_SYSTEM_PROCESS	0.152807
Pre.synapse	GOBP_REPRODUCTION	0.152805
SCZ.NS	GOBP_LIPID_METABOLIC_PROCESS	0.152804
GOBP_CELL_DIVISION	GOBP_EPITHELIAL_CELL_PROLIFERATION	0.1528
GOBP_ORGANOPHOSPHATE_BIOSYNTHETIC_PROCESS	GOBP_GROWTH	0.1528
GOBP_REGULATION_OF_VASCULATURE_DEVELOPMENT	GOBP_ESTABLISHMENT_OF_PROTEIN_LOCALIZATION	0.152799
GOBP_CELL_POPULATION_PROLIFERATION	GOBP_MUSCLE_CONTRACTION	0.152798
Cytoplasm_.core.	GOBP_REGULATION_OF_CELL_CYCLE_PHASE_TRANSITION	0.152798
GOBP_CELLULAR_LIPID_METABOLIC_PROCESS	GOBP_CELL_MORPHOGENESIS	0.152798
GOBP_NEURON_DEVELOPMENT	GOBP_CELL_CYCLE_PHASE_TRANSITION	0.152795
GOBP_NEGATIVE_REGULATION_OF_RESPONSE_TO_STIMULUS	GOBP_RECEPTOR_METABOLIC_PROCESS	0.152794
GOBP_GAMETE_GENERATION	GOBP_MYELOID_LEUKOCYTE_MEDIATED_IMMUNITY	0.152791
GOBP_ORGANIC_HYDROXY_COMPOUND_METABOLIC_PROCESS	GOBP_NEGATIVE_REGULATION_OF_CATALYTIC_ACTIVITY	0.15279
DOPAMINERGIC_AGENTS	GOBP_NEURON_APOPTOTIC_PROCESS	0.152789
PSYCHOSTIMULANTS_AGENTS_USED_FOR_ADHD_AND_NOOTROPICS	GOBP_LIPID_METABOLIC_PROCESS	0.152786
GOBP_HOMEOSTASIS_OF_NUMBER_OF_CELLS	GOBP_CELL_PROJECTION_ORGANIZATION	0.152786
GOBP_REGULATION_OF_PROTEIN_KINASE_ACTIVITY	GOBP_GAMETE_GENERATION	0.152783
GOBP_CELLULAR_RESPONSE_TO_ORGANIC_CYCLIC_COMPOUND	GOBP_POSITIVE_REGULATION_OF_PROTEOLYSIS	0.152783
GOBP_INTRINSIC_APOPTOTIC_SIGNALING_PATHWAY	GOBP_MRNA_METABOLIC_PROCESS	0.152783
GOBP_CELL_DIVISION	GOBP_REGULATION_OF_AUTOPHAGY	0.152783
GOBP_ION_HOMEOSTASIS	GOBP_PEPTIDYL_TYROSINE_MODIFICATION	0.152782
GOBP_ORGANIC_HYDROXY_COMPOUND_BIOSYNTHETIC_PROCESS	GOBP_ESTABLISHMENT_OF_PROTEIN_LOCALIZATION_TO_ORGANELLE	0.152777
GOBP_REGULATION_OF_HYDROLASE_ACTIVITY	GOBP_SENSORY_ORGAN_DEVELOPMENT	0.152777
GOBP_RNA_PROCESSING	GOBP_MYELOID_LEUKOCYTE_MEDIATED_IMMUNITY	0.152776
fmrp.ascano	GOBP_REGULATION_OF_AUTOPHAGY	0.152774
GOBP_CARBOHYDRATE_DERIVATIVE_BIOSYNTHETIC_PROCESS	GOBP_POSITIVE_REGULATION_OF_CELLULAR_COMPONENT_ORGANIZATION	0.152773
GOBP_NEGATIVE_REGULATION_OF_ANION_TRANSPORT	GOBP_REGULATION_OF_BODY_FLUID_LEVELS	0.152773
GOBP_SIGNAL_TRANSDUCTION_BY_P53_CLASS_MEDIATOR	GOBP_MRNA_METABOLIC_PROCESS	0.152771
GOBP_SYNAPTIC_SIGNALING	GOBP_SMALL_GTPASE_MEDIATED_SIGNAL_TRANSDUCTION	0.152769
GOBP_APOPTOTIC_PROCESS	GOBP_RNA_SPLICING_VIA_TRANSESTERIFICATION_REACTIONS	0.152768
LIPID_MODIFYING_AGENTS_PLAIN	GOBP_REGULATION_OF_CELL_DEATH	0.152766
GOBP_NEUROGENESIS	GOBP_MYELOID_LEUKOCYTE_MEDIATED_IMMUNITY	0.152764
GOBP_SECRETION	GOBP_CELL_MATRIX_ADHESION	0.152764
GOBP_REGULATION_OF_DEFENSE_RESPONSE	GOBP_EMBRYO_DEVELOPMENT	0.152762
GOBP_INOSITOL_LIPID_MEDIATED_SIGNALING	GOBP_IMMUNE_EFFECTOR_PROCESS	0.152761
GOBP_PROCESS_UTILIZING_AUTOPHAGIC_MECHANISM	GOBP_NEGATIVE_REGULATION_OF_CELL_CYCLE_PROCESS	0.152759
FMRP.targets	GOBP_DNA_METABOLIC_PROCESS	0.152758
GOBP_REGULATION_OF_CELL_CYCLE_PHASE_TRANSITION	GOBP_CATION_TRANSPORT	0.152757
GOBP_CELL_CELL_ADHESION	GOBP_HEART_DEVELOPMENT	0.152755
GOBP_RESPONSE_TO_PEPTIDE	GOBP_PHOSPHOLIPID_METABOLIC_PROCESS	0.152755
GOBP_RESPONSE_TO_BACTERIUM	GOBP_MRNA_PROCESSING	0.152753
GOBP_NEGATIVE_REGULATION_OF_MULTICELLULAR_ORGANISMAL_PROCESS	GOBP_SYNAPSE_ORGANIZATION	0.152753
GOBP_NEGATIVE_REGULATION_OF_CELL_DIFFERENTIATION	GOBP_RESPONSE_TO_MECHANICAL_STIMULUS	0.152752
GOBP_PROTEIN_LOCALIZATION_TO_MEMBRANE	GOBP_CELLULAR_AMINO_ACID_METABOLIC_PROCESS	0.152752
GOBP_REGULATION_OF_NERVOUS_SYSTEM_DEVELOPMENT	GOBP_RESPONSE_TO_LIPID	0.15275
GOBP_SIGNAL_TRANSDUCTION_BY_P53_CLASS_MEDIATOR	GOBP_REGULATION_OF_TRANSPORT	0.15275
GOBP_SENSORY_SYSTEM_DEVELOPMENT	GOBP_ENZYME_LINKED_RECEPTOR_PROTEIN_SIGNALING_PATHWAY	0.152749
GOBP_COVALENT_CHROMATIN_MODIFICATION	GOBP_MICROTUBULE_BASED_PROCESS	0.152749
GOBP_CELL_DIFFERENTIATION_INVOLVED_IN_KIDNEY_DEVELOPMENT	GOBP_NEURON_DIFFERENTIATION	0.152747
Synaptic_vesicle	GOBP_RESPONSE_TO_ENDOPLASMIC_RETICULUM_STRESS	0.152746
GOBP_ESTABLISHMENT_OF_PROTEIN_LOCALIZATION_TO_ORGANELLE	GOBP_CIRCULATORY_SYSTEM_PROCESS	0.152744
GOBP_NEGATIVE_REGULATION_OF_NUCLEOBASE_CONTAINING_COMPOUND_METABOLIC_PROCESS	GOBP_MONOCARBOXYLIC_ACID_METABOLIC_PROCESS	0.152739
GOBP_SYNAPSE_ORGANIZATION	GOBP_BIOLOGICAL_PROCESS_INVOLVED_IN_SYMBIOTIC_INTERACTION	0.152738
GOBP_RESPONSE_TO_CYTOKINE	GOBP_GLYCOPROTEIN_METABOLIC_PROCESS	0.152736
GOBP_OSSIFICATION	GOBP_CELL_MORPHOGENESIS_INVOLVED_IN_DIFFERENTIATION	0.152736
GOBP_DIVALENT_INORGANIC_CATION_HOMEOSTASIS	GOBP_RESPONSE_TO_DRUG	0.152733
GOBP_CELLULAR_RESPONSE_TO_ORGANIC_CYCLIC_COMPOUND	GOBP_MEMBRANE_ORGANIZATION	0.152733
GOBP_SIGNAL_TRANSDUCTION_BY_P53_CLASS_MEDIATOR	GOBP_REGULATION_OF_ORGANELLE_ORGANIZATION	0.152733
GOBP_DIVALENT_INORGANIC_CATION_HOMEOSTASIS	GOBP_MULTI_ORGANISM_PROCESS	0.15273
GOBP_REGULATION_OF_INTRINSIC_APOPTOTIC_SIGNALING_PATHWAY	GOBP_GROWTH	0.152729
GOBP_GLYCOSYL_COMPOUND_BIOSYNTHETIC_PROCESS	GOBP_REGULATION_OF_RELEASE_OF_CYTOCHROME_C_FROM_MITOCHONDRIA	0.152728
GOBP_REGULATION_OF_CELL_DIFFERENTIATION	GOBP_GENERATION_OF_PRECURSOR_METABOLITES_AND_ENERGY	0.152726
GOBP_CELL_ACTIVATION	GOBP_SKELETAL_SYSTEM_DEVELOPMENT	0.152724
GOBP_MULTICELLULAR_ORGANISM_REPRODUCTION	GOBP_TRANSMEMBRANE_RECEPTOR_PROTEIN_TYROSINE_KINASE_SIGNALING_PATHWAY	0.152722
GOBP_SKELETAL_SYSTEM_MORPHOGENESIS	GOBP_APOPTOTIC_PROCESS	0.152721
GOBP_CHEMICAL_HOMEOSTASIS	GOBP_REGULATION_OF_MITOTIC_CELL_CYCLE	0.152721
TOPICAL_PRODUCTS_FOR_JOINT_AND_MUSCULAR_PAIN	GOBP_REGULATION_OF_PROTEIN_KINASE_ACTIVITY	0.152719
GOBP_NEGATIVE_REGULATION_OF_ANION_TRANSPORT	GOBP_NEGATIVE_REGULATION_OF_DEVELOPMENTAL_PROCESS	0.152719
DIRECT_ACTING_ANTIVIRALS	GOBP_CELLULAR_ION_HOMEOSTASIS	0.152718
GOBP_PROCESS_UTILIZING_AUTOPHAGIC_MECHANISM	GOBP_REGULATION_OF_CELLULAR_COMPONENT_MOVEMENT	0.152717
GOBP_RESPONSE_TO_PEPTIDE_HORMONE	GOBP_MULTICELLULAR_ORGANISM_REPRODUCTION	0.152713
GOBP_ENDOCYTOSIS	GOBP_MORPHOGENESIS_OF_AN_EPITHELIUM	0.152713
GOBP_NEGATIVE_REGULATION_OF_GROWTH	GOBP_SEXUAL_REPRODUCTION	0.152706
GOBP_CELLULAR_RESPONSE_TO_LIPID	GOBP_CELL_MORPHOGENESIS	0.152693
GOBP_ESTABLISHMENT_OF_PROTEIN_LOCALIZATION_TO_ORGANELLE	GOBP_NEGATIVE_REGULATION_OF_INTRACELLULAR_TRANSPORT	0.152692
GOBP_NEGATIVE_REGULATION_OF_PHOSPHORUS_METABOLIC_PROCESS	GOBP_MYELOID_LEUKOCYTE_MEDIATED_IMMUNITY	0.15269
GOBP_DEVELOPMENTAL_GROWTH	GOBP_LIPID_METABOLIC_PROCESS	0.152685
GOBP_INORGANIC_ION_TRANSMEMBRANE_TRANSPORT	GOBP_MICROTUBULE_BASED_PROCESS	0.152685
GOBP_POSITIVE_REGULATION_OF_HYDROLASE_ACTIVITY	GOBP_CELL_DIVISION	0.152683
GOBP_REGULATION_OF_TRANSPORT	GOBP_REGULATION_OF_GTPASE_ACTIVITY	0.152683
GOBP_NEURON_DEATH	GOBP_REGULATION_OF_INFLAMMATORY_RESPONSE	0.152682
PI3K.Akt_signaling_pathway	GOBP_POSITIVE_REGULATION_OF_NUCLEOBASE_CONTAINING_COMPOUND_METABOLIC_PROCESS	0.152682
GOBP_SYNAPSE_ORGANIZATION	GOBP_PROTEIN_CATABOLIC_PROCESS	0.152681
GOBP_ORGANIC_HYDROXY_COMPOUND_METABOLIC_PROCESS	GOBP_REGULATION_OF_TRANS_SYNAPTIC_SIGNALING	0.152679
DIRECT_ACTING_ANTIVIRALS	GOBP_POSITIVE_REGULATION_OF_PHOSPHORUS_METABOLIC_PROCESS	0.152678
GOBP_REGULATION_OF_PEPTIDE_TRANSPORT	GOBP_SYNAPSE_ORGANIZATION	0.152672
GOBP_REGULATION_OF_RESPONSE_TO_ENDOPLASMIC_RETICULUM_STRESS	GOBP_TISSUE_MORPHOGENESIS	0.15267
GOBP_CELLULAR_RESPONSE_TO_ORGANIC_CYCLIC_COMPOUND	GOBP_SKELETAL_SYSTEM_DEVELOPMENT	0.152669
GOBP_NUCLEAR_CHROMOSOME_SEGREGATION	GOBP_GOLGI_VESICLE_TRANSPORT	0.152666
GOBP_PEPTIDYL_AMINO_ACID_MODIFICATION	GOBP_MUSCLE_CONTRACTION	0.152665
GOBP_ORGANONITROGEN_COMPOUND_CATABOLIC_PROCESS	GOBP_REGULATION_OF_CELL_PROJECTION_ORGANIZATION	0.152665
GOBP_NEGATIVE_REGULATION_OF_TRANSPORT	GOBP_CELL_PROJECTION_ORGANIZATION	0.152664
GOBP_AMIDE_BIOSYNTHETIC_PROCESS	GOBP_REGULATION_OF_PROTEIN_STABILITY	0.152664
GOBP_REGULATION_OF_MYELOID_CELL_DIFFERENTIATION	GOBP_MYELOID_LEUKOCYTE_MEDIATED_IMMUNITY	0.152661
GOBP_ANION_TRANSMEMBRANE_TRANSPORT	GOBP_REGULATION_OF_INTRACELLULAR_TRANSPORT	0.15266
GOBP_POSITIVE_REGULATION_OF_LOCOMOTION	GOBP_REGULATION_OF_CELLULAR_AMIDE_METABOLIC_PROCESS	0.152658
GOBP_CIRCULATORY_SYSTEM_DEVELOPMENT	GOBP_GAMETE_GENERATION	0.152658
Drugs_for_functional_gastrointestinal_disorders	GOBP_BEHAVIOR	0.152657
GOBP_INOSITOL_LIPID_MEDIATED_SIGNALING	GOBP_REGULATION_OF_INTRACELLULAR_TRANSPORT	0.152657
GOBP_ORGANOPHOSPHATE_BIOSYNTHETIC_PROCESS	GOBP_REGULATION_OF_CELL_DIFFERENTIATION	0.152653
DIRECT_ACTING_ANTIVIRALS	GOBP_POSITIVE_REGULATION_OF_BIOSYNTHETIC_PROCESS	0.152652
GOBP_POSITIVE_REGULATION_OF_HYDROLASE_ACTIVITY	GOBP_UROGENITAL_SYSTEM_DEVELOPMENT	0.152651
GOBP_SMOOTH_MUSCLE_CELL_PROLIFERATION	GOBP_REGULATION_OF_PROTEIN_KINASE_ACTIVITY	0.15265
GOBP_REGULATION_OF_CELLULAR_RESPONSE_TO_STRESS	GOBP_ENDOCYTOSIS	0.152647
Cytoplasm_.core.	GOBP_REGULATION_OF_CELLULAR_COMPONENT_MOVEMENT	0.15264
GOBP_EPITHELIAL_CELL_PROLIFERATION	GOBP_POSITIVE_REGULATION_OF_CELLULAR_COMPONENT_BIOGENESIS	0.152638
GOBP_BLOOD_VESSEL_MORPHOGENESIS	GOBP_REGULATION_OF_INTRACELLULAR_TRANSPORT	0.152637
GOBP_GLYCEROPHOSPHOLIPID_METABOLIC_PROCESS	GOBP_MAPK_CASCADE	0.152636
denovo_schizophrenia	GOBP_CELLULAR_RESPONSE_TO_NITROGEN_COMPOUND	0.152635
GOBP_CELLULAR_RESPONSE_TO_PEPTIDE_HORMONE_STIMULUS	GOBP_CELL_MORPHOGENESIS	0.152634
GOBP_TISSUE_MORPHOGENESIS	GOBP_RECEPTOR_METABOLIC_PROCESS	0.152633
GOBP_REGULATION_OF_MRNA_METABOLIC_PROCESS	GOBP_ANIMAL_ORGAN_MORPHOGENESIS	0.152623
Circadian_entrainment	GOBP_CELLULAR_RESPONSE_TO_ORGANIC_CYCLIC_COMPOUND	0.152622
BP_SCZ_genetics_all_super	GOBP_POSITIVE_REGULATION_OF_CELLULAR_COMPONENT_BIOGENESIS	0.152622
GOBP_ORGANIC_HYDROXY_COMPOUND_METABOLIC_PROCESS	GOBP_TUBE_MORPHOGENESIS	0.152621
GOBP_NEGATIVE_REGULATION_OF_INTRINSIC_APOPTOTIC_SIGNALING_PATHWAY	GOBP_NEGATIVE_REGULATION_OF_BIOSYNTHETIC_PROCESS	0.152621
GOBP_GLYCEROPHOSPHOLIPID_METABOLIC_PROCESS	GOBP_IMMUNE_SYSTEM_DEVELOPMENT	0.15262
GOBP_SMALL_MOLECULE_METABOLIC_PROCESS	GOBP_PYRIMIDINE_NUCLEOSIDE_METABOLIC_PROCESS	0.152615
GOBP_CELLULAR_COMPONENT_MORPHOGENESIS	GOBP_MITOCHONDRION_ORGANIZATION	0.152615
GOBP_REGULATION_OF_PROTEIN_SERINE_THREONINE_KINASE_ACTIVITY	GOBP_PROTEIN_POLYUBIQUITINATION	0.152614
GOBP_LIPID_BIOSYNTHETIC_PROCESS	GOBP_LEUKOCYTE_MEDIATED_IMMUNITY	0.152613
GOBP_REGULATION_OF_MAPK_CASCADE	GOBP_ALCOHOL_METABOLIC_PROCESS	0.152613
GOBP_CELLULAR_MACROMOLECULE_CATABOLIC_PROCESS	GOBP_POSITIVE_REGULATION_OF_LOCOMOTION	0.152613
GOBP_REGULATION_OF_MYELOID_CELL_DIFFERENTIATION	GOBP_PEPTIDYL_SERINE_MODIFICATION	0.152612
GOBP_POSITIVE_REGULATION_OF_CELL_CYCLE	GOBP_NEURON_DIFFERENTIATION	0.152611
THROAT_PREPARATIONS	GOBP_SYNAPTIC_SIGNALING	0.15261
TOPICAL_PRODUCTS_FOR_JOINT_AND_MUSCULAR_PAIN	GOBP_POSITIVE_REGULATION_OF_PROTEIN_KINASE_ACTIVITY	0.152607
GOBP_DIVALENT_INORGANIC_CATION_HOMEOSTASIS	GOBP_PROTEIN_LOCALIZATION_TO_ORGANELLE	0.152606
FMRP.targets	GOBP_POSITIVE_REGULATION_OF_IMMUNE_SYSTEM_PROCESS	0.152605
GOBP_REGULATION_OF_TRANSPORTER_ACTIVITY	GOBP_APOPTOTIC_PROCESS	0.152605
GOBP_BIOLOGICAL_PROCESS_INVOLVED_IN_SYMBIOTIC_INTERACTION	GOBP_METHYLATION	0.152604
GOBP_RESPONSE_TO_PEPTIDE	GOBP_MODIFICATION_DEPENDENT_MACROMOLECULE_CATABOLIC_PROCESS	0.152603
GOBP_NERVOUS_SYSTEM_PROCESS	GOBP_POSITIVE_REGULATION_OF_CELL_PROJECTION_ORGANIZATION	0.152601
GOBP_ENERGY_DERIVATION_BY_OXIDATION_OF_ORGANIC_COMPOUNDS	GOBP_MACROMOLECULE_CATABOLIC_PROCESS	0.152597
GOBP_BLOOD_VESSEL_MORPHOGENESIS	GOBP_CATION_TRANSPORT	0.152594
GOBP_NUCLEAR_CHROMOSOME_SEGREGATION	GOBP_PEPTIDE_BIOSYNTHETIC_PROCESS	0.152592
GOBP_INTRACELLULAR_TRANSPORT	GOBP_REGULATION_OF_GTPASE_ACTIVITY	0.152589
GOBP_LIPID_BIOSYNTHETIC_PROCESS	GOBP_POSITIVE_REGULATION_OF_IMMUNE_SYSTEM_PROCESS	0.152589
PSD_.human_core.	GOBP_SMALL_MOLECULE_BIOSYNTHETIC_PROCESS	0.152588
GOBP_REGULATION_OF_RESPONSE_TO_ENDOPLASMIC_RETICULUM_STRESS	GOBP_CELL_CELL_SIGNALING	0.152585
GOBP_DIVALENT_INORGANIC_CATION_HOMEOSTASIS	GOBP_ACTIVATION_OF_IMMUNE_RESPONSE	0.152581
GOBP_CELLULAR_RESPONSE_TO_CHEMICAL_STRESS	GOBP_HOMEOSTASIS_OF_NUMBER_OF_CELLS	0.152581
GOBP_DEPHOSPHORYLATION	GOBP_NEGATIVE_REGULATION_OF_BIOSYNTHETIC_PROCESS	0.152581
GOBP_RESPONSE_TO_DRUG	GOBP_OSSIFICATION	0.15258
GOBP_NEGATIVE_REGULATION_OF_INTRINSIC_APOPTOTIC_SIGNALING_PATHWAY	GOBP_ORGANELLE_FISSION	0.15258
GOBP_REGULATION_OF_NEUROGENESIS	GOBP_REGULATION_OF_PROTEOLYSIS	0.152579
GOBP_ION_HOMEOSTASIS	GOBP_BLOOD_VESSEL_MORPHOGENESIS	0.152578
GOBP_CELLULAR_RESPONSE_TO_NITROGEN_COMPOUND	GOBP_POSITIVE_REGULATION_OF_CELL_PROJECTION_ORGANIZATION	0.152577
GOBP_REGULATION_OF_INTRACELLULAR_PROTEIN_TRANSPORT	GOBP_CELL_MORPHOGENESIS	0.152572
GOBP_REGULATION_OF_NERVOUS_SYSTEM_DEVELOPMENT	GOBP_CELL_CYCLE_PROCESS	0.152572
GOBP_CIRCULATORY_SYSTEM_DEVELOPMENT	GOBP_BEHAVIOR	0.152571
denovo_schizophrenia	GOBP_MRNA_METABOLIC_PROCESS	0.15257
GOBP_ION_HOMEOSTASIS	GOBP_CELLULAR_PROTEIN_CATABOLIC_PROCESS	0.152569
PSD_.human_core.	GOBP_REGULATION_OF_SMALL_GTPASE_MEDIATED_SIGNAL_TRANSDUCTION	0.152566
GOBP_CELLULAR_RESPONSE_TO_PEPTIDE_HORMONE_STIMULUS	GOBP_BLOOD_VESSEL_MORPHOGENESIS	0.152562
GOBP_CIRCULATORY_SYSTEM_DEVELOPMENT	GOBP_MICROTUBULE_CYTOSKELETON_ORGANIZATION	0.152561
GOBP_WOUND_HEALING	GOBP_LIPID_BIOSYNTHETIC_PROCESS	0.15256
GOBP_NUCLEAR_TRANSPORT	GOBP_GROWTH	0.152555
GOBP_POSITIVE_REGULATION_OF_CELLULAR_PROTEIN_LOCALIZATION	GOBP_DEVELOPMENTAL_PROCESS_INVOLVED_IN_REPRODUCTION	0.152552
GOBP_DIVALENT_INORGANIC_CATION_HOMEOSTASIS	GOBP_CELLULAR_RESPONSE_TO_HORMONE_STIMULUS	0.152548
denovo_schizophrenia	GOBP_POSITIVE_REGULATION_OF_CELL_DEATH	0.152545
GOBP_CELL_MORPHOGENESIS_INVOLVED_IN_NEURON_DIFFERENTIATION	GOBP_RESPONSE_TO_BIOTIC_STIMULUS	0.152544
GOBP_NEGATIVE_REGULATION_OF_CATALYTIC_ACTIVITY	GOBP_PEPTIDYL_LYSINE_MODIFICATION	0.152543
GOBP_EPITHELIUM_DEVELOPMENT	GOBP_PHOSPHOLIPID_METABOLIC_PROCESS	0.152541
TOPICAL_PRODUCTS_FOR_JOINT_AND_MUSCULAR_PAIN	GOBP_ORGANOPHOSPHATE_BIOSYNTHETIC_PROCESS	0.152539
GOBP_REGULATION_OF_CELL_PROJECTION_ORGANIZATION	GOBP_PROTEIN_CATABOLIC_PROCESS	0.152536
GOBP_REGULATION_OF_MYELOID_CELL_DIFFERENTIATION	GOBP_NEUROGENESIS	0.152534
GOBP_REGULATION_OF_PROTEIN_SERINE_THREONINE_KINASE_ACTIVITY	GOBP_BEHAVIOR	0.152534
GOBP_ORGANIC_HYDROXY_COMPOUND_BIOSYNTHETIC_PROCESS	GOBP_REGULATION_OF_CELLULAR_COMPONENT_MOVEMENT	0.152534
GOBP_EPITHELIAL_CELL_PROLIFERATION	GOBP_MULTICELLULAR_ORGANISM_REPRODUCTION	0.152531
GOBP_REGULATION_OF_STRESS_ACTIVATED_PROTEIN_KINASE_SIGNALING_CASCADE	GOBP_POSITIVE_REGULATION_OF_DEVELOPMENTAL_PROCESS	0.152528
GOBP_POSITIVE_REGULATION_OF_ION_TRANSPORT	GOBP_CHROMATIN_ORGANIZATION	0.152525
GOBP_CARBOHYDRATE_DERIVATIVE_BIOSYNTHETIC_PROCESS	GOBP_CHROMATIN_ORGANIZATION	0.152524
GOBP_POSITIVE_REGULATION_OF_BIOSYNTHETIC_PROCESS	GOBP_RNA_SPLICING_VIA_TRANSESTERIFICATION_REACTIONS	0.152524
GOBP_POSITIVE_REGULATION_OF_PROTEOLYSIS	GOBP_PEPTIDYL_TYROSINE_MODIFICATION	0.152521
hsa.miR.137	GOBP_CHEMICAL_HOMEOSTASIS	0.152519
GOBP_AMIDE_BIOSYNTHETIC_PROCESS	GOBP_MICROTUBULE_CYTOSKELETON_ORGANIZATION	0.152518
GOBP_POSITIVE_REGULATION_OF_NUCLEOBASE_CONTAINING_COMPOUND_METABOLIC_PROCESS	GOBP_GLYCOPROTEIN_METABOLIC_PROCESS	0.152516
GOBP_NEGATIVE_REGULATION_OF_CELL_CYCLE	GOBP_CELL_PART_MORPHOGENESIS	0.152513
GOBP_REGULATION_OF_MEMBRANE_POTENTIAL	GOBP_REGULATION_OF_PROTEIN_CATABOLIC_PROCESS	0.152513
GOBP_INOSITOL_LIPID_MEDIATED_SIGNALING	GOBP_ESTABLISHMENT_OF_PROTEIN_LOCALIZATION	0.15251
GOBP_REGULATION_OF_PROTEIN_LOCALIZATION	GOBP_MUSCLE_CONTRACTION	0.152507
PSYCHOSTIMULANTS_AGENTS_USED_FOR_ADHD_AND_NOOTROPICS	GOBP_POSITIVE_REGULATION_OF_MOLECULAR_FUNCTION	0.152506
GOBP_CHEMICAL_HOMEOSTASIS	GOBP_MICROTUBULE_CYTOSKELETON_ORGANIZATION	0.152505
GOBP_LEUKOCYTE_MIGRATION	GOBP_NEGATIVE_REGULATION_OF_PHOSPHORUS_METABOLIC_PROCESS	0.152503
Pre_post_synaptic_genes	GOBP_PEPTIDE_BIOSYNTHETIC_PROCESS	0.152503
GOBP_DIVALENT_INORGANIC_CATION_HOMEOSTASIS	GOBP_NEGATIVE_REGULATION_OF_PHOSPHORUS_METABOLIC_PROCESS	0.152502
GOBP_NUCLEOBASE_CONTAINING_SMALL_MOLECULE_METABOLIC_PROCESS	GOBP_REGULATION_OF_HYDROLASE_ACTIVITY	0.152497
GOBP_PEPTIDE_METABOLIC_PROCESS	GOBP_MICROTUBULE_CYTOSKELETON_ORGANIZATION	0.152497
GOBP_ESTABLISHMENT_OF_PROTEIN_LOCALIZATION	GOBP_MUSCLE_CONTRACTION	0.152497
GOBP_ANION_TRANSMEMBRANE_TRANSPORT	GOBP_PURINE_CONTAINING_COMPOUND_METABOLIC_PROCESS	0.152496
GOBP_ORGANIC_HYDROXY_COMPOUND_METABOLIC_PROCESS	GOBP_G_PROTEIN_COUPLED_RECEPTOR_SIGNALING_PATHWAY	0.152496
CLOCK.CONTROLLED_WEAK	GOBP_RESPONSE_TO_ENDOGENOUS_STIMULUS	0.152495
GOBP_ORGANELLE_ASSEMBLY	GOBP_REGULATION_OF_DEFENSE_RESPONSE	0.152493
GOBP_REGULATION_OF_MITOCHONDRION_ORGANIZATION	GOBP_CATION_TRANSPORT	0.152492
GOBP_GLYCEROLIPID_METABOLIC_PROCESS	GOBP_PROTEIN_TARGETING	0.152492
TOPICAL_PRODUCTS_FOR_JOINT_AND_MUSCULAR_PAIN	GOBP_PEPTIDE_METABOLIC_PROCESS	0.15249
GOBP_POSITIVE_REGULATION_OF_MULTICELLULAR_ORGANISMAL_PROCESS	GOBP_REGULATION_OF_SMALL_GTPASE_MEDIATED_SIGNAL_TRANSDUCTION	0.152485
GOBP_REGULATION_OF_HEMOPOIESIS	GOBP_CELLULAR_COMPONENT_DISASSEMBLY	0.152483
GOBP_CELL_SURFACE_RECEPTOR_SIGNALING_PATHWAY_INVOLVED_IN_CELL_CELL_SIGNALING	GOBP_CELLULAR_RESPONSE_TO_LIPID	0.152483
GOBP_ENZYME_LINKED_RECEPTOR_PROTEIN_SIGNALING_PATHWAY	GOBP_LEUKOCYTE_MEDIATED_IMMUNITY	0.152483
Anorexia_nervosa	GOBP_REGULATION_OF_RESPONSE_TO_STRESS	0.152481
GOBP_MYELOID_CELL_DIFFERENTIATION	GOBP_RESPONSE_TO_EXTRACELLULAR_STIMULUS	0.15248
GOBP_REGULATION_OF_CELL_PROJECTION_ORGANIZATION	GOBP_CELLULAR_HOMEOSTASIS	0.152476
GOBP_SYNAPTIC_SIGNALING	GOBP_RAS_PROTEIN_SIGNAL_TRANSDUCTION	0.152472
GOBP_COVALENT_CHROMATIN_MODIFICATION	GOBP_GENERATION_OF_PRECURSOR_METABOLITES_AND_ENERGY	0.152468
GOBP_PROTEOLYSIS	GOBP_SKELETAL_SYSTEM_DEVELOPMENT	0.152465
FMRP.targets	GOBP_GOLGI_VESICLE_TRANSPORT	0.152465
GOBP_PROTEIN_MODIFICATION_BY_SMALL_PROTEIN_CONJUGATION_OR_REMOVAL	GOBP_METHYLATION	0.152464
Urologicals	GOBP_REGULATION_OF_CELLULAR_RESPONSE_TO_STRESS	0.152463
GOBP_ESTABLISHMENT_OF_PROTEIN_LOCALIZATION_TO_MEMBRANE	GOBP_CELL_ACTIVATION	0.152461
ANESTHETICS_LOCAL	GOBP_NEGATIVE_REGULATION_OF_INTRACELLULAR_SIGNAL_TRANSDUCTION	0.15246
GOBP_SMALL_MOLECULE_BIOSYNTHETIC_PROCESS	GOBP_ADENYLATE_CYCLASE_MODULATING_G_PROTEIN_COUPLED_RECEPTOR_SIGNALING_PATHWAY	0.152459
Pre_post_synaptic_genes	GOBP_POSITIVE_REGULATION_OF_GENE_EXPRESSION	0.152458
DIRECT_ACTING_ANTIVIRALS	GOBP_CIRCULATORY_SYSTEM_DEVELOPMENT	0.152455
GOBP_REGULATION_OF_SIGNALING_RECEPTOR_ACTIVITY	GOBP_RIBONUCLEOSIDE_METABOLIC_PROCESS	0.152452
GOBP_EPITHELIAL_TUBE_MORPHOGENESIS	GOBP_MICROTUBULE_BASED_PROCESS	0.152451
GOBP_ACTIN_FILAMENT_BASED_PROCESS	GOBP_POSTTRANSCRIPTIONAL_REGULATION_OF_GENE_EXPRESSION	0.152451
GOBP_BLOOD_VESSEL_MORPHOGENESIS	GOBP_CELLULAR_RESPONSE_TO_DNA_DAMAGE_STIMULUS	0.152451
TOPICAL_PRODUCTS_FOR_JOINT_AND_MUSCULAR_PAIN	GOBP_ALCOHOL_METABOLIC_PROCESS	0.152449
GOBP_DIVALENT_INORGANIC_CATION_HOMEOSTASIS	GOBP_ANTIGEN_RECEPTOR_MEDIATED_SIGNALING_PATHWAY	0.152443
GOBP_REGULATION_OF_CELL_ADHESION	GOBP_REGULATION_OF_AUTOPHAGY	0.152443
GOBP_PROTEIN_LOCALIZATION_TO_CELL_PERIPHERY	GOBP_POSITIVE_REGULATION_OF_INTRACELLULAR_SIGNAL_TRANSDUCTION	0.152441
GOBP_SYNAPSE_ORGANIZATION	GOBP_REGULATION_OF_ANION_TRANSPORT	0.15244
GOBP_CELLULAR_ION_HOMEOSTASIS	GOBP_MYELOID_LEUKOCYTE_MEDIATED_IMMUNITY	0.152438
OTHER_GYNECOLOGICALS	GOBP_EXOCYTOSIS	0.152438
OTHER_ANALGESICS_AND_ANTIPYRETICS	GOBP_IMMUNE_SYSTEM_DEVELOPMENT	0.152437
GOBP_REGULATION_OF_MAPK_CASCADE	GOBP_CELL_MATRIX_ADHESION	0.152436
PSYCHOSTIMULANTS_AGENTS_USED_FOR_ADHD_AND_NOOTROPICS	Glutamatergic_synapse	0.152435
DIRECT_ACTING_ANTIVIRALS	GOBP_POSITIVE_REGULATION_OF_DEVELOPMENTAL_PROCESS	0.152433
GOBP_GLYCEROLIPID_METABOLIC_PROCESS	GOBP_MRNA_METABOLIC_PROCESS	0.15243
HORMONE_ANTAGONISTS_AND_RELATED_AGENTS	GOBP_CELL_MIGRATION	0.152426
GOBP_IMPORT_INTO_NUCLEUS	GOBP_INNATE_IMMUNE_RESPONSE	0.152424
GOBP_BLOOD_VESSEL_MORPHOGENESIS	GOBP_NEGATIVE_REGULATION_OF_ION_TRANSPORT	0.152422
HORMONE_ANTAGONISTS_AND_RELATED_AGENTS	GOBP_REGULATION_OF_INTRACELLULAR_SIGNAL_TRANSDUCTION	0.152419
GOBP_POSITIVE_REGULATION_OF_CELLULAR_PROTEIN_LOCALIZATION	GOBP_SMALL_MOLECULE_BIOSYNTHETIC_PROCESS	0.152413
GOBP_RESPONSE_TO_PEPTIDE_HORMONE	GOBP_TAXIS	0.152412
GOBP_CELL_PART_MORPHOGENESIS	GOBP_PROTEIN_MODIFICATION_BY_SMALL_PROTEIN_CONJUGATION	0.15241
GOBP_TRANSMEMBRANE_RECEPTOR_PROTEIN_TYROSINE_KINASE_SIGNALING_PATHWAY	GOBP_RESPONSE_TO_OXIDATIVE_STRESS	0.15241
GOBP_CARBOHYDRATE_DERIVATIVE_BIOSYNTHETIC_PROCESS	GOBP_POSITIVE_REGULATION_OF_TRANSPORT	0.152406
GOBP_PROTEIN_LOCALIZATION_TO_ORGANELLE	GOBP_TRNA_METABOLIC_PROCESS	0.152405
GOBP_DEVELOPMENTAL_GROWTH	GOBP_PROTEIN_CATABOLIC_PROCESS	0.152404
GOBP_CELLULAR_CARBOHYDRATE_METABOLIC_PROCESS	GOBP_LOCOMOTION	0.152401
GOBP_RESPONSE_TO_LIPID	GOBP_CELLULAR_COMPONENT_DISASSEMBLY	0.152401
GOBP_CHROMOSOME_ORGANIZATION	GOBP_GLYCEROLIPID_METABOLIC_PROCESS	0.1524
GOBP_NEUROGENESIS	GOBP_LIPID_BIOSYNTHETIC_PROCESS	0.152396
GOBP_REGULATION_OF_IMMUNE_RESPONSE	GOBP_POSITIVE_REGULATION_OF_CELL_PROJECTION_ORGANIZATION	0.152394
GOBP_REGULATION_OF_HYDROLASE_ACTIVITY	GOBP_COVALENT_CHROMATIN_MODIFICATION	0.152394
GOBP_REGULATION_OF_VASCULATURE_DEVELOPMENT	GOBP_CHEMICAL_HOMEOSTASIS	0.152394
GOBP_NEGATIVE_REGULATION_OF_ANION_TRANSPORT	GOBP_DEVELOPMENTAL_PROCESS_INVOLVED_IN_REPRODUCTION	0.152393
GOBP_REGULATION_OF_INFLAMMATORY_RESPONSE	GOBP_NEGATIVE_REGULATION_OF_MITOTIC_CELL_CYCLE	0.152391
GOBP_CELLULAR_COMPONENT_DISASSEMBLY	GOBP_VASCULATURE_DEVELOPMENT	0.152391
GOBP_PROTEIN_LOCALIZATION_TO_NUCLEUS	GOBP_CELL_MIGRATION	0.152391
GOBP_CELL_CELL_SIGNALING	GOBP_CELL_MATRIX_ADHESION	0.152388
GOBP_REGULATION_OF_SYSTEM_PROCESS	GOBP_ORGANIC_ACID_METABOLIC_PROCESS	0.152387
HORMONE_ANTAGONISTS_AND_RELATED_AGENTS	GOBP_MUSCLE_CONTRACTION	0.152386
GOBP_INTRINSIC_APOPTOTIC_SIGNALING_PATHWAY	GOBP_WOUND_HEALING	0.152383
GOBP_ORGANIC_HYDROXY_COMPOUND_BIOSYNTHETIC_PROCESS	GOBP_ANIMAL_ORGAN_MORPHOGENESIS	0.152382
GOBP_MONOCARBOXYLIC_ACID_METABOLIC_PROCESS	GOBP_POSITIVE_REGULATION_OF_CELL_DEATH	0.15238
GOBP_ORGANIC_HYDROXY_COMPOUND_METABOLIC_PROCESS	GOBP_NEGATIVE_REGULATION_OF_CELL_POPULATION_PROLIFERATION	0.152379
GOBP_POSITIVE_REGULATION_OF_IMMUNE_RESPONSE	GOBP_RNA_PROCESSING	0.152379
GOBP_REGULATION_OF_CELLULAR_RESPONSE_TO_HYPOXIA	GOBP_REGULATION_OF_PROTEIN_CATABOLIC_PROCESS	0.152378
clock_all	GOBP_REGULATION_OF_ANION_TRANSPORT	0.152376
FMRP.targets	GOBP_G_PROTEIN_COUPLED_RECEPTOR_SIGNALING_PATHWAY	0.152373
GOBP_GROWTH	GOBP_DEPHOSPHORYLATION	0.152372
GOBP_PROTEIN_LOCALIZATION_TO_MEMBRANE	GOBP_TAXIS	0.15237
GOBP_ORGANONITROGEN_COMPOUND_CATABOLIC_PROCESS	GOBP_NCRNA_METABOLIC_PROCESS	0.15237
PERIPHERAL_VASODILATORS	GOBP_CIRCULATORY_SYSTEM_DEVELOPMENT	0.152369
GOBP_CELLULAR_RESPONSE_TO_CHEMICAL_STRESS	GOBP_GAMETE_GENERATION	0.152367
PSD_.human_core.	GOBP_REGULATION_OF_CHEMOTAXIS	0.152363
Urologicals	GOBP_NEURON_DEATH	0.152362
GOBP_CELLULAR_RESPONSE_TO_CHEMICAL_STRESS	GOBP_NEGATIVE_REGULATION_OF_ION_TRANSPORT	0.152358
TOPICAL_PRODUCTS_FOR_JOINT_AND_MUSCULAR_PAIN	GOBP_GENERATION_OF_PRECURSOR_METABOLITES_AND_ENERGY	0.152357
GOBP_NEGATIVE_REGULATION_OF_CELLULAR_COMPONENT_ORGANIZATION	GOBP_LIPID_BIOSYNTHETIC_PROCESS	0.152354
GOBP_ESTABLISHMENT_OF_ORGANELLE_LOCALIZATION	GOBP_CELLULAR_PROTEIN_CATABOLIC_PROCESS	0.152354
GOBP_LEUKOCYTE_MIGRATION	GOBP_POSITIVE_REGULATION_OF_CELL_CYCLE	0.152352
DOPAMINERGIC_AGENTS	GOBP_REGULATION_OF_PROTEIN_LOCALIZATION	0.152351
PERIPHERAL_VASODILATORS	GOBP_REGULATION_OF_CELLULAR_RESPONSE_TO_STRESS	0.152346
GOBP_REGULATION_OF_MYELOID_CELL_DIFFERENTIATION	GOBP_TAXIS	0.152345
GOBP_REGULATION_OF_INTRACELLULAR_PROTEIN_TRANSPORT	GOBP_CHROMATIN_ORGANIZATION	0.152344
Cytoplasm_.core.	GOBP_LOCOMOTION	0.152344
GOBP_REGULATION_OF_INTRINSIC_APOPTOTIC_SIGNALING_PATHWAY	GOBP_CATION_TRANSPORT	0.152343
CARDIAC_STIMULANTS_EXCL._CARDIAC_GLYCOSIDES	GOBP_POSITIVE_REGULATION_OF_ORGANELLE_ORGANIZATION	0.152342
GOBP_MALE_GAMETE_GENERATION	GOBP_RESPONSE_TO_OXIDATIVE_STRESS	0.152342
GOBP_CELL_CELL_SIGNALING	GOBP_ALCOHOL_METABOLIC_PROCESS	0.152342
CARDIAC_STIMULANTS_EXCL._CARDIAC_GLYCOSIDES	GOBP_ORGANIC_ACID_METABOLIC_PROCESS	0.152341
GOBP_NEURON_DEVELOPMENT	GOBP_ACTIVATION_OF_IMMUNE_RESPONSE	0.15234
GOBP_CELLULAR_RESPONSE_TO_DNA_DAMAGE_STIMULUS	GOBP_CELL_MORPHOGENESIS_INVOLVED_IN_DIFFERENTIATION	0.15234
hsa.miR.137	GOBP_CATION_TRANSMEMBRANE_TRANSPORT	0.152339
GOBP_INTRACELLULAR_TRANSPORT	GOBP_REGULATION_OF_CELL_MORPHOGENESIS	0.152339
GOBP_REGULATION_OF_CATION_CHANNEL_ACTIVITY	GOBP_PROTEIN_LOCALIZATION_TO_PLASMA_MEMBRANE	0.152337
GOBP_RESPONSE_TO_GROWTH_FACTOR	GOBP_REGULATION_OF_PEPTIDASE_ACTIVITY	0.152336
Circadian_entrainment	ANTIPSYCHOTICS	0.152334
GOBP_REGULATION_OF_CELLULAR_PROTEIN_LOCALIZATION	GOBP_MRNA_PROCESSING	0.152331
GOBP_NEGATIVE_REGULATION_OF_CELLULAR_COMPONENT_ORGANIZATION	GOBP_NEGATIVE_REGULATION_OF_TRANSCRIPTION_BY_RNA_POLYMERASE_II	0.15233
GOBP_REGULATION_OF_BODY_FLUID_LEVELS	GOBP_CELLULAR_RESPONSE_TO_DNA_DAMAGE_STIMULUS	0.152327
GOBP_NEGATIVE_REGULATION_OF_MITOTIC_CELL_CYCLE	GOBP_REGULATION_OF_PROTEIN_STABILITY	0.152326
GOBP_MULTICELLULAR_ORGANISMAL_HOMEOSTASIS	GOBP_GASTRULATION	0.152321
GOBP_AXON_DEVELOPMENT	GOBP_MITOTIC_CELL_CYCLE	0.152318
GOBP_ORGANIC_HYDROXY_COMPOUND_METABOLIC_PROCESS	GOBP_APOPTOTIC_SIGNALING_PATHWAY	0.152317
GOBP_PROTEIN_LOCALIZATION_TO_PLASMA_MEMBRANE	GOBP_ION_HOMEOSTASIS	0.152316
GOBP_REGULATION_OF_BODY_FLUID_LEVELS	GOBP_POSITIVE_REGULATION_OF_CELL_CYCLE	0.152316
GOBP_ORGANIC_HYDROXY_COMPOUND_METABOLIC_PROCESS	GOBP_SULFUR_COMPOUND_METABOLIC_PROCESS	0.152316
GOBP_TISSUE_MORPHOGENESIS	GOBP_REGULATION_OF_INTRACELLULAR_PROTEIN_TRANSPORT	0.15231
GOBP_REGULATION_OF_INTRACELLULAR_PROTEIN_TRANSPORT	GOBP_TRANSMEMBRANE_RECEPTOR_PROTEIN_TYROSINE_KINASE_SIGNALING_PATHWAY	0.15231
GOBP_REGULATION_OF_PROTEIN_CATABOLIC_PROCESS	GOBP_ACTIN_FILAMENT_BASED_PROCESS	0.152306
GOBP_SECRETION	GOBP_REGULATION_OF_PROTEIN_STABILITY	0.152306
Cytoplasm_.core.	GOBP_CARBOHYDRATE_DERIVATIVE_BIOSYNTHETIC_PROCESS	0.152305
GOBP_MICROTUBULE_BASED_PROCESS	GOBP_ENDOCYTOSIS	0.152305
GOBP_MITOTIC_NUCLEAR_DIVISION	GOBP_POSITIVE_REGULATION_OF_NUCLEOBASE_CONTAINING_COMPOUND_METABOLIC_PROCESS	0.152302
GOBP_REGULATION_OF_MYELOID_CELL_DIFFERENTIATION	GOBP_LIPID_METABOLIC_PROCESS	0.152297
omim_intellectual_disability	GOBP_CELL_PROJECTION_ORGANIZATION	0.152296
GOBP_PROTEIN_MODIFICATION_BY_SMALL_PROTEIN_CONJUGATION_OR_REMOVAL	GOBP_OSSIFICATION	0.152295
GOBP_CELLULAR_RESPONSE_TO_ORGANIC_CYCLIC_COMPOUND	GOBP_CELL_JUNCTION_ORGANIZATION	0.152294
GOBP_NEGATIVE_REGULATION_OF_RESPONSE_TO_STIMULUS	GOBP_GOLGI_VESICLE_TRANSPORT	0.152294
FMRP.targets	GOBP_MODIFICATION_DEPENDENT_MACROMOLECULE_CATABOLIC_PROCESS	0.152291
SCZ.NS	GOBP_CELLULAR_COMPONENT_MORPHOGENESIS	0.152291
GOBP_POSITIVE_REGULATION_OF_PROTEIN_KINASE_ACTIVITY	GOBP_GASTRULATION	0.15229
GOBP_REGULATION_OF_IMMUNE_RESPONSE	GOBP_DENDRITE_DEVELOPMENT	0.152288
Focal_adhesion	GOBP_MITOTIC_CELL_CYCLE	0.152287
GOBP_NEGATIVE_REGULATION_OF_PROTEIN_METABOLIC_PROCESS	GOBP_CAMERA_TYPE_EYE_DEVELOPMENT	0.152287
GOBP_REGULATION_OF_PROTEOLYSIS	GOBP_COVALENT_CHROMATIN_MODIFICATION	0.152286
GOBP_ANTIGEN_RECEPTOR_MEDIATED_SIGNALING_PATHWAY	GOBP_GAMETE_GENERATION	0.152285
ANTIINFLAMMATORY_AND_ANTIRHEUMATIC_PRODUCTS_NON.STEROIDS	GOBP_REGULATION_OF_RESPONSE_TO_ENDOPLASMIC_RETICULUM_STRESS	0.152284
GOBP_REGULATION_OF_VESICLE_MEDIATED_TRANSPORT	GOBP_REGULATION_OF_CELLULAR_AMIDE_METABOLIC_PROCESS	0.152284
GOBP_PROTEIN_LOCALIZATION_TO_MEMBRANE	GOBP_REGULATION_OF_DNA_BINDING_TRANSCRIPTION_FACTOR_ACTIVITY	0.152283
GOBP_ORGANONITROGEN_COMPOUND_BIOSYNTHETIC_PROCESS	GOBP_CELL_MORPHOGENESIS	0.152278
DIRECT_ACTING_ANTIVIRALS	GOBP_POSITIVE_REGULATION_OF_CATALYTIC_ACTIVITY	0.152278
CARDIAC_STIMULANTS_EXCL._CARDIAC_GLYCOSIDES	GOBP_REGULATION_OF_AUTOPHAGY	0.152277
Synaptic_vesicle	GOBP_BIOLOGICAL_PROCESS_INVOLVED_IN_SYMBIOTIC_INTERACTION	0.152272
GOBP_POSITIVE_REGULATION_OF_MAPK_CASCADE	GOBP_CELLULAR_RESPONSE_TO_HORMONE_STIMULUS	0.152272
GOBP_REGULATION_OF_BINDING	GOBP_CELLULAR_COMPONENT_DISASSEMBLY	0.152271
GOBP_REGULATION_OF_SECRETION	GOBP_DEVELOPMENTAL_GROWTH	0.15227
GOBP_GLYCOPROTEIN_METABOLIC_PROCESS	GOBP_PROTEOLYSIS	0.152259
GOBP_ANTIGEN_RECEPTOR_MEDIATED_SIGNALING_PATHWAY	GOBP_POSITIVE_REGULATION_OF_PROTEOLYSIS	0.152256
GOBP_CELLULAR_RESPONSE_TO_LIPID	GOBP_REGULATION_OF_NEUROGENESIS	0.152255
fmrp.ascano	GOBP_PROCESS_UTILIZING_AUTOPHAGIC_MECHANISM	0.152254
GOBP_CARBOHYDRATE_DERIVATIVE_BIOSYNTHETIC_PROCESS	GOBP_NEUROGENESIS	0.152252
GOBP_BIOLOGICAL_PROCESS_INVOLVED_IN_SYMBIOTIC_INTERACTION	GOBP_RECEPTOR_METABOLIC_PROCESS	0.15225
GOBP_NUCLEAR_TRANSPORT	GOBP_WOUND_HEALING	0.152248
GOBP_ANATOMICAL_STRUCTURE_HOMEOSTASIS	GOBP_IMMUNE_EFFECTOR_PROCESS	0.152248
GOBP_REGULATION_OF_STRESS_ACTIVATED_PROTEIN_KINASE_SIGNALING_CASCADE	GOBP_PROTEIN_MODIFICATION_BY_SMALL_PROTEIN_CONJUGATION	0.152246
GOBP_REGULATION_OF_PROTEIN_KINASE_ACTIVITY	GOBP_REGULATION_OF_SIGNALING_RECEPTOR_ACTIVITY	0.152245
GOBP_INORGANIC_ION_TRANSMEMBRANE_TRANSPORT	GOBP_POSITIVE_REGULATION_OF_NUCLEOBASE_CONTAINING_COMPOUND_METABOLIC_PROCESS	0.152244
OTHER_ANTINEOPLASTIC_AGENTS	GOBP_MITOCHONDRION_ORGANIZATION	0.152243
GOBP_POSITIVE_REGULATION_OF_CELLULAR_COMPONENT_BIOGENESIS	GOBP_CELLULAR_RESPONSE_TO_HORMONE_STIMULUS	0.152243
GOBP_EMBRYO_DEVELOPMENT	GOBP_EXOCYTOSIS	0.152241
GOBP_MACROMOLECULE_METHYLATION	GOBP_RESPONSE_TO_CYTOKINE	0.15224
GOBP_ORGANOPHOSPHATE_METABOLIC_PROCESS	GOBP_COVALENT_CHROMATIN_MODIFICATION	0.152235
GOBP_REGULATION_OF_INFLAMMATORY_RESPONSE	GOBP_GLYCEROLIPID_METABOLIC_PROCESS	0.152234
GOBP_ORGANIC_HYDROXY_COMPOUND_BIOSYNTHETIC_PROCESS	GOBP_OSSIFICATION	0.15223
GOBP_ESTABLISHMENT_OF_PROTEIN_LOCALIZATION_TO_MEMBRANE	GOBP_POSITIVE_REGULATION_OF_MULTICELLULAR_ORGANISMAL_PROCESS	0.152229
GOBP_REGULATION_OF_SYSTEM_PROCESS	GOBP_PROTEIN_MODIFICATION_BY_SMALL_PROTEIN_CONJUGATION	0.152229
GOBP_REGULATION_OF_MITOCHONDRION_ORGANIZATION	GOBP_RESPONSE_TO_HORMONE	0.152226
GOBP_DEVELOPMENTAL_GROWTH	GOBP_REGULATION_OF_PROTEOLYSIS	0.152214
GOBP_REGULATION_OF_SYSTEM_PROCESS	GOBP_POSITIVE_REGULATION_OF_CELL_DEATH	0.152214
DIRECT_ACTING_ANTIVIRALS	GOBP_REGULATION_OF_SECRETION	0.152209
GOBP_CELL_JUNCTION_ORGANIZATION	GOBP_POSTTRANSCRIPTIONAL_REGULATION_OF_GENE_EXPRESSION	0.152209
GOBP_DIVALENT_INORGANIC_CATION_HOMEOSTASIS	GOBP_REGULATION_OF_PROTEOLYSIS	0.152209
GOBP_CELLULAR_RESPONSE_TO_CHEMICAL_STRESS	GOBP_CATION_TRANSPORT	0.152208
GOBP_REGULATION_OF_CELL_DEVELOPMENT	GOBP_SMALL_MOLECULE_METABOLIC_PROCESS	0.152201
GOBP_CELLULAR_COMPONENT_DISASSEMBLY	GOBP_EMBRYO_DEVELOPMENT	0.1522
GOBP_SYNAPSE_ORGANIZATION	GOBP_REGULATION_OF_TRANSPORTER_ACTIVITY	0.152197
DIRECT_ACTING_ANTIVIRALS	GOBP_ORGANONITROGEN_COMPOUND_CATABOLIC_PROCESS	0.152196
GOBP_ORGANONITROGEN_COMPOUND_BIOSYNTHETIC_PROCESS	GOBP_REGULATION_OF_PROTEIN_SERINE_THREONINE_KINASE_ACTIVITY	0.152196
GOBP_REGULATION_OF_INTRACELLULAR_PROTEIN_TRANSPORT	GOBP_RNA_PROCESSING	0.152195
GOBP_LEUKOCYTE_MIGRATION	GOBP_MITOTIC_CELL_CYCLE	0.152192
GOBP_NEURON_APOPTOTIC_PROCESS	GOBP_CELL_CYCLE_PROCESS	0.152191
GOBP_PROTEIN_MODIFICATION_BY_SMALL_PROTEIN_CONJUGATION	GOBP_UROGENITAL_SYSTEM_DEVELOPMENT	0.152191
PSD_.human_core.	GOBP_TISSUE_MORPHOGENESIS	0.152191
CARDIAC_STIMULANTS_EXCL._CARDIAC_GLYCOSIDES	GOBP_PROTEIN_MODIFICATION_BY_SMALL_PROTEIN_CONJUGATION_OR_REMOVAL	0.152188
GOBP_ORGANONITROGEN_COMPOUND_CATABOLIC_PROCESS	GOBP_REGULATION_OF_TRANSPORTER_ACTIVITY	0.152187
GOBP_NEGATIVE_REGULATION_OF_INTRINSIC_APOPTOTIC_SIGNALING_PATHWAY	GOBP_RIBONUCLEOSIDE_METABOLIC_PROCESS	0.152187
OTHER_ANALGESICS_AND_ANTIPYRETICS	GOBP_INORGANIC_ION_TRANSMEMBRANE_TRANSPORT	0.152187
GOBP_NUCLEAR_CHROMOSOME_SEGREGATION	GOBP_RNA_SPLICING_VIA_TRANSESTERIFICATION_REACTIONS	0.152184
GOBP_POSITIVE_REGULATION_OF_MAPK_CASCADE	GOBP_DNA_METABOLIC_PROCESS	0.152173
GOBP_RECEPTOR_INTERNALIZATION	GOBP_ENZYME_LINKED_RECEPTOR_PROTEIN_SIGNALING_PATHWAY	0.152169
GOBP_NEGATIVE_REGULATION_OF_ANION_TRANSPORT	GOBP_REGULATION_OF_MAPK_CASCADE	0.152164
GOBP_REGULATION_OF_MEMBRANE_POTENTIAL	GOBP_CELL_MIGRATION	0.15216
GOBP_INTRINSIC_APOPTOTIC_SIGNALING_PATHWAY	GOBP_CATION_TRANSPORT	0.15216
GOBP_PROTEIN_LOCALIZATION_TO_PLASMA_MEMBRANE	GOBP_REGULATION_OF_CELL_DIFFERENTIATION	0.152159
GOBP_NUCLEAR_CHROMOSOME_SEGREGATION	GOBP_INNATE_IMMUNE_RESPONSE	0.152158
GOBP_POSITIVE_REGULATION_OF_MULTICELLULAR_ORGANISMAL_PROCESS	GOBP_PROTEIN_DEPHOSPHORYLATION	0.152158
denovo_schizophrenia	GOBP_CELLULAR_RESPONSE_TO_ORGANIC_CYCLIC_COMPOUND	0.152158
GOBP_ESTABLISHMENT_OF_PROTEIN_LOCALIZATION_TO_MEMBRANE	GOBP_CELL_POPULATION_PROLIFERATION	0.152157
GOBP_AXON_DEVELOPMENT	GOBP_CELL_CYCLE_PROCESS	0.152157
GOBP_CELLULAR_RESPONSE_TO_NITROGEN_COMPOUND	GOBP_REGULATION_OF_MYELOID_CELL_DIFFERENTIATION	0.152156
GOBP_CELL_SURFACE_RECEPTOR_SIGNALING_PATHWAY_INVOLVED_IN_CELL_CELL_SIGNALING	GOBP_IMPORT_INTO_NUCLEUS	0.152156
GOBP_MACROMOLECULE_METHYLATION	GOBP_PEPTIDE_BIOSYNTHETIC_PROCESS	0.152154
GOBP_RECEPTOR_INTERNALIZATION	GOBP_CATION_TRANSPORT	0.152153
GOBP_ORGANELLE_LOCALIZATION	GOBP_INNATE_IMMUNE_RESPONSE	0.152153
CARDIAC_STIMULANTS_EXCL._CARDIAC_GLYCOSIDES	GOBP_POSITIVE_REGULATION_OF_CELLULAR_COMPONENT_ORGANIZATION	0.152151
fmrp.ascano	GOBP_ORGANOPHOSPHATE_BIOSYNTHETIC_PROCESS	0.152149
GOBP_REGULATION_OF_INTRACELLULAR_PROTEIN_TRANSPORT	GOBP_MICROTUBULE_BASED_PROCESS	0.152147
GOBP_MITOTIC_NUCLEAR_DIVISION	GOBP_PEPTIDE_BIOSYNTHETIC_PROCESS	0.152146
GOBP_EPITHELIAL_CELL_PROLIFERATION	GOBP_CELL_ACTIVATION	0.152146
GOBP_SMALL_MOLECULE_BIOSYNTHETIC_PROCESS	GOBP_VASCULATURE_DEVELOPMENT	0.152144
GOBP_ESTABLISHMENT_OF_PROTEIN_LOCALIZATION_TO_MEMBRANE	GOBP_ORGANELLE_ASSEMBLY	0.152143
GOBP_DEPHOSPHORYLATION	GOBP_DEVELOPMENTAL_PROCESS_INVOLVED_IN_REPRODUCTION	0.152141
GOBP_CELLULAR_PROTEIN_CONTAINING_COMPLEX_ASSEMBLY	GOBP_RESPONSE_TO_INORGANIC_SUBSTANCE	0.15214
GOBP_CELLULAR_AMIDE_METABOLIC_PROCESS	GOBP_ENERGY_DERIVATION_BY_OXIDATION_OF_ORGANIC_COMPOUNDS	0.152139
GOBP_CELLULAR_COMPONENT_DISASSEMBLY	GOBP_SEXUAL_REPRODUCTION	0.152136
GOBP_ORGANIC_HYDROXY_COMPOUND_METABOLIC_PROCESS	GOBP_UROGENITAL_SYSTEM_DEVELOPMENT	0.152135
CARDIAC_STIMULANTS_EXCL._CARDIAC_GLYCOSIDES	GOBP_DNA_METABOLIC_PROCESS	0.152133
GOBP_POSITIVE_REGULATION_OF_CATABOLIC_PROCESS	GOBP_NEGATIVE_REGULATION_OF_TRANSCRIPTION_BY_RNA_POLYMERASE_II	0.152132
GOBP_RESPONSE_TO_ABIOTIC_STIMULUS	GOBP_PROTEIN_TARGETING	0.152132
GOBP_AXON_DEVELOPMENT	GOBP_POSITIVE_REGULATION_OF_TRANSPORT	0.152131
GOBP_NEGATIVE_REGULATION_OF_SIGNALING	GOBP_CELL_MATRIX_ADHESION	0.152131
GOBP_NEGATIVE_REGULATION_OF_APOPTOTIC_SIGNALING_PATHWAY	GOBP_NEURON_DIFFERENTIATION	0.152129
GOBP_ORGANONITROGEN_COMPOUND_CATABOLIC_PROCESS	GOBP_SYNAPSE_ORGANIZATION	0.152127
GOBP_LOCOMOTION	GOBP_PROTEIN_TARGETING	0.152127
GOBP_NEGATIVE_REGULATION_OF_PROTEIN_METABOLIC_PROCESS	GOBP_ENERGY_DERIVATION_BY_OXIDATION_OF_ORGANIC_COMPOUNDS	0.152126
LIPID_MODIFYING_AGENTS_PLAIN	GOBP_ANIMAL_ORGAN_MORPHOGENESIS	0.152121
CARDIAC_STIMULANTS_EXCL._CARDIAC_GLYCOSIDES	GOBP_REGULATION_OF_CELLULAR_LOCALIZATION	0.152121
GOBP_REGULATION_OF_BINDING	GOBP_POSITIVE_REGULATION_OF_ION_TRANSPORT	0.15212
GOBP_POSITIVE_REGULATION_OF_TRANSCRIPTION_BY_RNA_POLYMERASE_II	GOBP_NEGATIVE_REGULATION_OF_RESPONSE_TO_EXTERNAL_STIMULUS	0.15212
GOBP_NEGATIVE_REGULATION_OF_TRANSPORT	GOBP_RESPONSE_TO_ENDOPLASMIC_RETICULUM_STRESS	0.15212
GOBP_NEGATIVE_REGULATION_OF_MOLECULAR_FUNCTION	GOBP_LIPID_BIOSYNTHETIC_PROCESS	0.152119
GOBP_REGULATION_OF_CATION_CHANNEL_ACTIVITY	GOBP_NUCLEOBASE_CONTAINING_SMALL_MOLECULE_METABOLIC_PROCESS	0.152119
GOBP_NEGATIVE_REGULATION_OF_APOPTOTIC_SIGNALING_PATHWAY	GOBP_POSITIVE_REGULATION_OF_CELLULAR_COMPONENT_BIOGENESIS	0.152114
GOBP_SYNAPSE_ORGANIZATION	GOBP_PEPTIDE_METABOLIC_PROCESS	0.152112
GOBP_PURINE_CONTAINING_COMPOUND_METABOLIC_PROCESS	GOBP_REGULATION_OF_TRANSFERASE_ACTIVITY	0.15211
hsa.miR.137	GOBP_POSITIVE_REGULATION_OF_MOLECULAR_FUNCTION	0.152109
GOBP_REGULATION_OF_CELLULAR_PROTEIN_LOCALIZATION	GOBP_ACTOMYOSIN_STRUCTURE_ORGANIZATION	0.152109
GOBP_NEGATIVE_REGULATION_OF_CELL_CYCLE	GOBP_CELLULAR_HOMEOSTASIS	0.152105
Cytoplasm_.core.	GOBP_RESPONSE_TO_LIPID	0.152102
GOBP_IMPORT_INTO_NUCLEUS	GOBP_RESPONSE_TO_BIOTIC_STIMULUS	0.152097
GOBP_MULTICELLULAR_ORGANISM_REPRODUCTION	GOBP_REGULATION_OF_PROTEIN_STABILITY	0.152095
FMRP.targets	GOBP_TUBE_DEVELOPMENT	0.152094
Pre_post_synaptic_genes	GOBP_AMIDE_BIOSYNTHETIC_PROCESS	0.152092
GOBP_PURINE_CONTAINING_COMPOUND_METABOLIC_PROCESS	GOBP_EMBRYO_DEVELOPMENT	0.152092
GOBP_NEUROGENESIS	GOBP_ALCOHOL_METABOLIC_PROCESS	0.152085
GOBP_REGULATION_OF_SYSTEM_PROCESS	GOBP_RESPONSE_TO_ENDOPLASMIC_RETICULUM_STRESS	0.152081
LIPID_MODIFYING_AGENTS_PLAIN	GOBP_CELLULAR_ION_HOMEOSTASIS	0.15208
GOBP_REGULATION_OF_INTRACELLULAR_TRANSPORT	GOBP_CELLULAR_AMINO_ACID_METABOLIC_PROCESS	0.152079
GOBP_NEGATIVE_REGULATION_OF_ANION_TRANSPORT	GOBP_VASCULATURE_DEVELOPMENT	0.152079
Mitochondrion_.core.	GOBP_INTRACELLULAR_TRANSPORT	0.152079
GOBP_POSITIVE_REGULATION_OF_CELL_CYCLE	GOBP_REGULATION_OF_ANATOMICAL_STRUCTURE_MORPHOGENESIS	0.152078
GOBP_ANTIGEN_RECEPTOR_MEDIATED_SIGNALING_PATHWAY	GOBP_SEXUAL_REPRODUCTION	0.152074
PERIPHERAL_VASODILATORS	GOBP_NEURON_APOPTOTIC_PROCESS	0.152073
GOBP_CELL_PROJECTION_ORGANIZATION	GOBP_RESPONSE_TO_OXIDATIVE_STRESS	0.152071
GOBP_REGULATION_OF_CATABOLIC_PROCESS	GOBP_HEART_DEVELOPMENT	0.152069
GOBP_REGULATION_OF_CELL_CYCLE_PHASE_TRANSITION	GOBP_PROTEIN_DEPHOSPHORYLATION	0.152065
GOBP_RESPONSE_TO_PEPTIDE	GOBP_PROTEIN_TARGETING	0.152063
GOBP_REGULATION_OF_PEPTIDASE_ACTIVITY	GOBP_RESPONSE_TO_ORGANIC_CYCLIC_COMPOUND	0.152063
GOBP_TUBE_MORPHOGENESIS	GOBP_NEGATIVE_REGULATION_OF_CELL_CYCLE_PROCESS	0.152063
GOBP_PROTEIN_LOCALIZATION_TO_CELL_PERIPHERY	GOBP_CELL_POPULATION_PROLIFERATION	0.152059
GOBP_NEGATIVE_REGULATION_OF_APOPTOTIC_SIGNALING_PATHWAY	GOBP_ACTIVATION_OF_IMMUNE_RESPONSE	0.152058
GOBP_ORGANELLE_ASSEMBLY	GOBP_CELLULAR_RESPONSE_TO_HORMONE_STIMULUS	0.152058
GOBP_REGULATION_OF_PROTEIN_KINASE_ACTIVITY	GOBP_ALCOHOL_METABOLIC_PROCESS	0.152057
GOBP_RESPONSE_TO_OXYGEN_CONTAINING_COMPOUND	GOBP_REGULATION_OF_SMALL_GTPASE_MEDIATED_SIGNAL_TRANSDUCTION	0.152056
GOBP_NUCLEOBASE_CONTAINING_SMALL_MOLECULE_METABOLIC_PROCESS	GOBP_SECRETION	0.152056
GOBP_REGULATION_OF_RELEASE_OF_CYTOCHROME_C_FROM_MITOCHONDRIA	GOBP_NEGATIVE_REGULATION_OF_PHOSPHORUS_METABOLIC_PROCESS	0.152054
GOBP_BLOOD_VESSEL_MORPHOGENESIS	GOBP_CELLULAR_AMIDE_METABOLIC_PROCESS	0.152046
GOBP_ACTIN_FILAMENT_BASED_PROCESS	GOBP_RNA_PROCESSING	0.152045
Cytoplasm_.core.	GOBP_MULTI_ORGANISM_PROCESS	0.152044
GOBP_ENZYME_LINKED_RECEPTOR_PROTEIN_SIGNALING_PATHWAY	GOBP_EXOCYTOSIS	0.152042
GOBP_INTRACELLULAR_TRANSPORT	GOBP_AMEBOIDAL_TYPE_CELL_MIGRATION	0.152038
Pre.synapse	GOBP_REGULATION_OF_CELL_CYCLE_PROCESS	0.152037
ANTIPSYCHOTICS	GOBP_RESPONSE_TO_INORGANIC_SUBSTANCE	0.152031
GOBP_ANATOMICAL_STRUCTURE_HOMEOSTASIS	GOBP_WOUND_HEALING	0.152025
GOBP_NUCLEAR_CHROMOSOME_SEGREGATION	GOBP_RNA_SPLICING	0.152024
GOBP_PROTEIN_MODIFICATION_BY_SMALL_PROTEIN_CONJUGATION_OR_REMOVAL	GOBP_MUSCLE_SYSTEM_PROCESS	0.152024
GOBP_POSITIVE_REGULATION_OF_CELLULAR_PROTEIN_LOCALIZATION	GOBP_ORGANOPHOSPHATE_BIOSYNTHETIC_PROCESS	0.152022
GOBP_TUBE_DEVELOPMENT	GOBP_HEART_PROCESS	0.152018
Synaptic_vesicle	GOBP_REGULATION_OF_CELLULAR_RESPONSE_TO_STRESS	0.152017
GOBP_REGULATION_OF_INTRINSIC_APOPTOTIC_SIGNALING_PATHWAY	GOBP_CENTRAL_NERVOUS_SYSTEM_DEVELOPMENT	0.152016
GOBP_SENSORY_SYSTEM_DEVELOPMENT	GOBP_POSITIVE_REGULATION_OF_CELL_CYCLE	0.152013
GOBP_RESPONSE_TO_ENDOPLASMIC_RETICULUM_STRESS	GOBP_CENTRAL_NERVOUS_SYSTEM_DEVELOPMENT	0.152012
PSYCHOSTIMULANTS_AGENTS_USED_FOR_ADHD_AND_NOOTROPICS	GOBP_REGULATION_OF_BODY_FLUID_LEVELS	0.152012
GOBP_HEAD_DEVELOPMENT	GOBP_ORGANELLE_FISSION	0.152007
GOBP_NEGATIVE_REGULATION_OF_MULTICELLULAR_ORGANISMAL_PROCESS	GOBP_CARBOHYDRATE_METABOLIC_PROCESS	0.152007
GOBP_CELLULAR_RESPONSE_TO_CHEMICAL_STRESS	GOBP_TRANSMEMBRANE_TRANSPORT	0.152007
GOBP_CELL_CYCLE_G2_M_PHASE_TRANSITION	GOBP_CELLULAR_AMIDE_METABOLIC_PROCESS	0.152005
GOBP_REGULATION_OF_TRANSPORT	GOBP_CELL_CYCLE_G2_M_PHASE_TRANSITION	0.152004
GOBP_RECEPTOR_INTERNALIZATION	GOBP_NEGATIVE_REGULATION_OF_SIGNALING	0.152002
GOBP_REGULATION_OF_APOPTOTIC_SIGNALING_PATHWAY	GOBP_NEGATIVE_REGULATION_OF_GROWTH	0.151999
GOBP_LIPID_METABOLIC_PROCESS	GOBP_MRNA_PROCESSING	0.151998
OTHER_ANTINEOPLASTIC_AGENTS	GOBP_MODIFICATION_DEPENDENT_MACROMOLECULE_CATABOLIC_PROCESS	0.151993
GOBP_MULTICELLULAR_ORGANISMAL_HOMEOSTASIS	GOBP_AMEBOIDAL_TYPE_CELL_MIGRATION	0.151993
ANESTHETICS_LOCAL	GOBP_REGULATION_OF_CELL_DEVELOPMENT	0.151992
GOBP_CELLULAR_RESPONSE_TO_OXYGEN_CONTAINING_COMPOUND	GOBP_NEGATIVE_REGULATION_OF_GROWTH	0.15199
GOBP_SMALL_MOLECULE_BIOSYNTHETIC_PROCESS	GOBP_MITOTIC_CELL_CYCLE	0.151988
OTHER_ANALGESICS_AND_ANTIPYRETICS	GOBP_MAPK_CASCADE	0.151987
GOBP_CELL_MORPHOGENESIS_INVOLVED_IN_NEURON_DIFFERENTIATION	GOBP_POSITIVE_REGULATION_OF_NUCLEOBASE_CONTAINING_COMPOUND_METABOLIC_PROCESS	0.151981
GOBP_INORGANIC_ION_TRANSMEMBRANE_TRANSPORT	GOBP_AMIDE_BIOSYNTHETIC_PROCESS	0.151979
GOBP_ANTIGEN_RECEPTOR_MEDIATED_SIGNALING_PATHWAY	GOBP_REPRODUCTION	0.151977
CLOCK.CONTROLLED_WEAK	GOBP_PROTEOLYSIS	0.151975
GOBP_PURINE_NUCLEOSIDE_METABOLIC_PROCESS	GOBP_INTRACELLULAR_PROTEIN_TRANSPORT	0.151972
GOBP_REGULATION_OF_IMMUNE_RESPONSE	GOBP_NEGATIVE_REGULATION_OF_GROWTH	0.151968
GOBP_SYNAPTIC_SIGNALING	GOBP_CELLULAR_RESPONSE_TO_PEPTIDE_HORMONE_STIMULUS	0.151967
GOBP_HOMEOSTASIS_OF_NUMBER_OF_CELLS	GOBP_ENZYME_LINKED_RECEPTOR_PROTEIN_SIGNALING_PATHWAY	0.151967
GOBP_MICROTUBULE_CYTOSKELETON_ORGANIZATION_INVOLVED_IN_MITOSIS	GOBP_PEPTIDE_BIOSYNTHETIC_PROCESS	0.151965
GOBP_NEGATIVE_REGULATION_OF_NUCLEOBASE_CONTAINING_COMPOUND_METABOLIC_PROCESS	GOBP_POSITIVE_REGULATION_OF_PROTEIN_KINASE_ACTIVITY	0.151961
GOBP_NEGATIVE_REGULATION_OF_APOPTOTIC_SIGNALING_PATHWAY	GOBP_TRANSMEMBRANE_TRANSPORT	0.151961
GOBP_PROTEIN_LOCALIZATION_TO_CELL_PERIPHERY	GOBP_REGULATION_OF_PROTEIN_CATABOLIC_PROCESS	0.15196
GOBP_REGULATION_OF_SECRETION	GOBP_PROTEIN_MODIFICATION_BY_SMALL_PROTEIN_CONJUGATION	0.15196
GOBP_EPITHELIUM_DEVELOPMENT	GOBP_RESPONSE_TO_OXIDATIVE_STRESS	0.151956
GOBP_BIOLOGICAL_PROCESS_INVOLVED_IN_SYMBIOTIC_INTERACTION	GOBP_NEGATIVE_REGULATION_OF_ION_TRANSPORT	0.151956
Endocytosis	GOBP_NEGATIVE_REGULATION_OF_RESPONSE_TO_EXTERNAL_STIMULUS	0.151943
GOBP_NEGATIVE_REGULATION_OF_INTRACELLULAR_SIGNAL_TRANSDUCTION	GOBP_DNA_REPAIR	0.151939
GOBP_SYNAPSE_ORGANIZATION	GOBP_REPRODUCTION	0.151939
GOBP_MITOTIC_NUCLEAR_DIVISION	GOBP_RNA_PROCESSING	0.151939
OTHER_GYNECOLOGICALS	GOBP_AGING	0.151936
HORMONE_ANTAGONISTS_AND_RELATED_AGENTS	GOBP_REGULATION_OF_DNA_BINDING_TRANSCRIPTION_FACTOR_ACTIVITY	0.151935
GOBP_REGULATION_OF_INTRACELLULAR_PROTEIN_TRANSPORT	GOBP_MYELOID_LEUKOCYTE_MEDIATED_IMMUNITY	0.151935
GOBP_REGULATION_OF_PEPTIDE_TRANSPORT	GOBP_CHROMOSOME_SEGREGATION	0.151935
GOBP_REGULATION_OF_MULTICELLULAR_ORGANISMAL_DEVELOPMENT	GOBP_REGULATION_OF_PROTEIN_STABILITY	0.151933
PSD_.human_core.	GOBP_POSTTRANSCRIPTIONAL_REGULATION_OF_GENE_EXPRESSION	0.15193
GOBP_REGULATION_OF_RESPONSE_TO_ENDOPLASMIC_RETICULUM_STRESS	GOBP_RESPONSE_TO_EXTRACELLULAR_STIMULUS	0.151929
GOBP_REGULATION_OF_APOPTOTIC_SIGNALING_PATHWAY	GOBP_ORGANIC_CYCLIC_COMPOUND_CATABOLIC_PROCESS	0.151929
GOBP_ESTABLISHMENT_OF_PROTEIN_LOCALIZATION_TO_ORGANELLE	GOBP_DEVELOPMENTAL_GROWTH	0.151924
GOBP_ESTABLISHMENT_OF_PROTEIN_LOCALIZATION_TO_ORGANELLE	GOBP_DEPHOSPHORYLATION	0.151923
GOBP_RESPONSE_TO_DRUG	GOBP_LIPID_BIOSYNTHETIC_PROCESS	0.151922
GOBP_REGULATION_OF_HEMOPOIESIS	GOBP_PROTEIN_MODIFICATION_BY_SMALL_PROTEIN_REMOVAL	0.151921
GOBP_REGULATION_OF_CATABOLIC_PROCESS	GOBP_PROTEIN_DEPHOSPHORYLATION	0.15192
GOBP_REGULATION_OF_INTRACELLULAR_PROTEIN_TRANSPORT	GOBP_NEGATIVE_REGULATION_OF_CELL_POPULATION_PROLIFERATION	0.151917
GOBP_ACTOMYOSIN_STRUCTURE_ORGANIZATION	GOBP_REGULATION_OF_CELL_ADHESION	0.151916
GOBP_REGULATION_OF_INTRACELLULAR_SIGNAL_TRANSDUCTION	GOBP_MONOCARBOXYLIC_ACID_METABOLIC_PROCESS	0.151916
GOBP_RESPONSE_TO_ABIOTIC_STIMULUS	GOBP_SULFUR_COMPOUND_METABOLIC_PROCESS	0.151916
GOBP_POSITIVE_REGULATION_OF_PROTEIN_MODIFICATION_PROCESS	GOBP_ALCOHOL_METABOLIC_PROCESS	0.151915
GOBP_HOMEOSTASIS_OF_NUMBER_OF_CELLS	GOBP_MRNA_PROCESSING	0.151914
GOBP_CELLULAR_RESPONSE_TO_PEPTIDE_HORMONE_STIMULUS	GOBP_BIOLOGICAL_ADHESION	0.151912
GOBP_REGULATION_OF_PROTEIN_KINASE_ACTIVITY	GOBP_MYELOID_LEUKOCYTE_MEDIATED_IMMUNITY	0.151911
GOBP_NEURON_DEATH	GOBP_REGULATION_OF_PROTEIN_STABILITY	0.151911
GOBP_NEGATIVE_REGULATION_OF_RESPONSE_TO_EXTERNAL_STIMULUS	GOBP_CELLULAR_COMPONENT_DISASSEMBLY	0.151911
GOBP_NEURON_DEVELOPMENT	GOBP_RESPONSE_TO_EXTRACELLULAR_STIMULUS	0.151907
GOBP_SIGNAL_TRANSDUCTION_BY_P53_CLASS_MEDIATOR	GOBP_ANATOMICAL_STRUCTURE_HOMEOSTASIS	0.151907
GOBP_REGULATION_OF_MAPK_CASCADE	GOBP_REGULATION_OF_TRANSMEMBRANE_TRANSPORT	0.151906
GOBP_REGULATION_OF_PROTEIN_SERINE_THREONINE_KINASE_ACTIVITY	GOBP_AXON_DEVELOPMENT	0.151906
sw.gwas.3.4	GOBP_PROTEIN_DEPHOSPHORYLATION	0.151905
GOBP_INTRACELLULAR_TRANSPORT	GOBP_RESPONSE_TO_DRUG	0.151903
GOBP_ORGANELLE_FISSION	GOBP_RESPONSE_TO_ORGANIC_CYCLIC_COMPOUND	0.151903
Cytoplasm_.core.	GOBP_MULTICELLULAR_ORGANISMAL_HOMEOSTASIS	0.151903
GOBP_ION_HOMEOSTASIS	GOBP_REGULATION_OF_MITOCHONDRION_ORGANIZATION	0.151897
GOBP_EPITHELIAL_CELL_PROLIFERATION	GOBP_REGULATION_OF_CELLULAR_CATABOLIC_PROCESS	0.151894
GOBP_PROTEIN_CATABOLIC_PROCESS	GOBP_SMALL_GTPASE_MEDIATED_SIGNAL_TRANSDUCTION	0.151891
GOBP_REGULATION_OF_CELL_MORPHOGENESIS	GOBP_PROTEOLYSIS	0.15189
OTHER_ANALGESICS_AND_ANTIPYRETICS	GOBP_PROTEOLYSIS	0.151888
GOBP_AXON_DEVELOPMENT	GOBP_PROTEIN_LOCALIZATION_TO_ORGANELLE	0.151887
GOBP_CELL_JUNCTION_ASSEMBLY	GOBP_SENSORY_ORGAN_DEVELOPMENT	0.151886
GOBP_MEMBRANE_ORGANIZATION	GOBP_NEGATIVE_REGULATION_OF_CELL_POPULATION_PROLIFERATION	0.151886
GOBP_NUCLEAR_CHROMOSOME_SEGREGATION	GOBP_CELLULAR_LIPID_METABOLIC_PROCESS	0.151884
GOBP_ORGANONITROGEN_COMPOUND_BIOSYNTHETIC_PROCESS	GOBP_POSITIVE_REGULATION_OF_CELLULAR_COMPONENT_BIOGENESIS	0.151882
GOBP_REGULATION_OF_BODY_FLUID_LEVELS	GOBP_DEVELOPMENTAL_PROCESS_INVOLVED_IN_REPRODUCTION	0.151881
GOBP_REGULATION_OF_BINDING	GOBP_POSITIVE_REGULATION_OF_CELL_CYCLE	0.151878
GOBP_PEPTIDYL_SERINE_MODIFICATION	GOBP_LIPID_METABOLIC_PROCESS	0.151877
GOBP_POSITIVE_REGULATION_OF_CELLULAR_COMPONENT_BIOGENESIS	GOBP_GAMETE_GENERATION	0.15187
GOBP_CELLULAR_RESPONSE_TO_CHEMICAL_STRESS	GOBP_RESPONSE_TO_ENDOPLASMIC_RETICULUM_STRESS	0.15187
GOBP_ESTABLISHMENT_OF_PROTEIN_LOCALIZATION_TO_ORGANELLE	GOBP_UROGENITAL_SYSTEM_DEVELOPMENT	0.151868
PI3K.Akt_signaling_pathway	GOBP_POSTTRANSCRIPTIONAL_REGULATION_OF_GENE_EXPRESSION	0.151867
hsa.miR.137	GOBP_REGULATION_OF_TRANSPORT	0.151867
OTHER_ANTINEOPLASTIC_AGENTS	GOBP_NEURON_APOPTOTIC_PROCESS	0.151864
ANTIINFLAMMATORY_AND_ANTIRHEUMATIC_PRODUCTS_NON.STEROIDS	GOBP_RESPONSE_TO_BACTERIUM	0.151862
denovo_schizophrenia	GOBP_REGULATION_OF_PROTEIN_CATABOLIC_PROCESS	0.151862
GOBP_ANATOMICAL_STRUCTURE_HOMEOSTASIS	GOBP_INFLAMMATORY_RESPONSE	0.151862
GOBP_CAMERA_TYPE_EYE_DEVELOPMENT	GOBP_REGULATION_OF_PROTEIN_LOCALIZATION	0.151861
Pre.synapse	GOBP_ORGANELLE_ASSEMBLY	0.151861
GOBP_REGULATION_OF_CELLULAR_LOCALIZATION	GOBP_MRNA_PROCESSING	0.151858
GOBP_REGULATION_OF_CELLULAR_RESPONSE_TO_STRESS	GOBP_RNA_SPLICING	0.151854
GOBP_REGULATION_OF_ORGANELLE_ORGANIZATION	GOBP_LIPID_BIOSYNTHETIC_PROCESS	0.151845
GOBP_NEGATIVE_REGULATION_OF_APOPTOTIC_SIGNALING_PATHWAY	GOBP_RESPONSE_TO_GROWTH_FACTOR	0.151843
Pre_post_synaptic_genes	GOBP_POSITIVE_REGULATION_OF_CELLULAR_COMPONENT_BIOGENESIS	0.151843
GOBP_TUBE_DEVELOPMENT	GOBP_REGULATION_OF_PROTEIN_STABILITY	0.151842
DOPAMINERGIC_AGENTS	GOBP_POSITIVE_REGULATION_OF_INTRACELLULAR_SIGNAL_TRANSDUCTION	0.151842
GOBP_NEURON_DEVELOPMENT	GOBP_PROTEIN_TARGETING	0.151835
GOBP_NUCLEAR_CHROMOSOME_SEGREGATION	GOBP_POSITIVE_REGULATION_OF_PROTEIN_MODIFICATION_PROCESS	0.151835
GOBP_ORGANELLE_ASSEMBLY	GOBP_RNA_SPLICING	0.151835
GOBP_TAXIS	GOBP_MACROMOLECULE_CATABOLIC_PROCESS	0.15183
GOBP_CARBOHYDRATE_DERIVATIVE_BIOSYNTHETIC_PROCESS	GOBP_REGULATION_OF_INTRACELLULAR_PROTEIN_TRANSPORT	0.15183
GOBP_PROTEIN_LOCALIZATION_TO_NUCLEUS	GOBP_IMMUNE_RESPONSE_REGULATING_SIGNALING_PATHWAY	0.151826
GOBP_NEGATIVE_REGULATION_OF_TRANSPORT	GOBP_CELLULAR_RESPONSE_TO_DNA_DAMAGE_STIMULUS	0.151825
GOBP_CELL_DIVISION	GOBP_OSSIFICATION	0.151823
GOBP_INTRACELLULAR_TRANSPORT	GOBP_TAXIS	0.151819
GOBP_REGULATION_OF_MITOCHONDRION_ORGANIZATION	GOBP_RESPONSE_TO_ENDOGENOUS_STIMULUS	0.151818
GOBP_REGULATION_OF_VASCULATURE_DEVELOPMENT	GOBP_REPRODUCTION	0.151816
GOBP_PHOSPHOLIPID_METABOLIC_PROCESS	GOBP_ACTIVATION_OF_IMMUNE_RESPONSE	0.151815
GOBP_REGULATION_OF_PEPTIDASE_ACTIVITY	GOBP_CELLULAR_RESPONSE_TO_HORMONE_STIMULUS	0.151811
GOBP_NEGATIVE_REGULATION_OF_TRANSPORT	GOBP_DEPHOSPHORYLATION	0.151811
GOBP_SEXUAL_REPRODUCTION	GOBP_RNA_SPLICING	0.151808
GOBP_CELLULAR_RESPONSE_TO_LIPID	GOBP_TRANSMEMBRANE_RECEPTOR_PROTEIN_TYROSINE_KINASE_SIGNALING_PATHWAY	0.151807
GOBP_REGULATION_OF_NERVOUS_SYSTEM_DEVELOPMENT	GOBP_POSITIVE_REGULATION_OF_ORGANELLE_ORGANIZATION	0.151801
GOBP_ORGANIC_HYDROXY_COMPOUND_BIOSYNTHETIC_PROCESS	GOBP_NEGATIVE_REGULATION_OF_PROTEIN_METABOLIC_PROCESS	0.151801
GOBP_MICROTUBULE_BASED_PROCESS	GOBP_ORGANIC_ACID_METABOLIC_PROCESS	0.1518
GOBP_TRANSMEMBRANE_TRANSPORT	GOBP_REGULATION_OF_PROTEIN_STABILITY	0.151799
GOBP_RESPONSE_TO_OXYGEN_CONTAINING_COMPOUND	GOBP_REGULATION_OF_CELL_MORPHOGENESIS	0.151796
GOBP_PROTEIN_MODIFICATION_BY_SMALL_PROTEIN_CONJUGATION_OR_REMOVAL	GOBP_HEART_DEVELOPMENT	0.151793
GOBP_INTRACELLULAR_TRANSPORT	GOBP_CELL_CYCLE_G1_S_PHASE_TRANSITION	0.151792
Urologicals	GOBP_CELL_CYCLE_PROCESS	0.151791
GOBP_DIVALENT_INORGANIC_CATION_HOMEOSTASIS	GOBP_LEUKOCYTE_MIGRATION	0.151784
GOBP_DEVELOPMENTAL_GROWTH	GOBP_GLYCEROLIPID_METABOLIC_PROCESS	0.151779
GOBP_ORGANELLE_ASSEMBLY	GOBP_NEGATIVE_REGULATION_OF_RESPONSE_TO_EXTERNAL_STIMULUS	0.151779
GOBP_CELL_CYCLE	GOBP_SKELETAL_SYSTEM_DEVELOPMENT	0.151776
GOBP_NEGATIVE_REGULATION_OF_CELL_DEATH	GOBP_IMPORT_INTO_NUCLEUS	0.151775
GOBP_NEGATIVE_REGULATION_OF_DEVELOPMENTAL_PROCESS	GOBP_SKELETAL_SYSTEM_MORPHOGENESIS	0.151775
GOBP_REGULATION_OF_NERVOUS_SYSTEM_DEVELOPMENT	GOBP_MICROTUBULE_BASED_PROCESS	0.151774
GOBP_PEPTIDYL_LYSINE_MODIFICATION	GOBP_PROTEIN_PHOSPHORYLATION	0.151774
GOBP_REGULATION_OF_CHEMOTAXIS	GOBP_NEGATIVE_REGULATION_OF_SIGNALING	0.151772
GOBP_IMPORT_INTO_NUCLEUS	GOBP_PROTEIN_CATABOLIC_PROCESS	0.151771
Pre.synapse	GOBP_DNA_METABOLIC_PROCESS	0.151768
fmrp.ascano	GOBP_DEPHOSPHORYLATION	0.151767
GOBP_REGULATION_OF_NERVOUS_SYSTEM_DEVELOPMENT	GOBP_AGING	0.151767
GOBP_RESPONSE_TO_DRUG	GOBP_ANIMAL_ORGAN_MORPHOGENESIS	0.151767
denovo_schizophrenia	GOBP_POSITIVE_REGULATION_OF_TRANSFERASE_ACTIVITY	0.151766
GOBP_REGULATION_OF_CELL_CYCLE_PHASE_TRANSITION	GOBP_COVALENT_CHROMATIN_MODIFICATION	0.151765
GOBP_ORGANIC_CYCLIC_COMPOUND_CATABOLIC_PROCESS	GOBP_REGULATION_OF_PROTEIN_KINASE_ACTIVITY	0.151765
GOBP_PEPTIDE_BIOSYNTHETIC_PROCESS	GOBP_PROTEIN_POLYUBIQUITINATION	0.151764
GOBP_BIOLOGICAL_PROCESS_INVOLVED_IN_SYMBIOTIC_INTERACTION	GOBP_REGULATION_OF_MEMBRANE_POTENTIAL	0.151764
GOBP_REGULATION_OF_TRANSMEMBRANE_TRANSPORT	GOBP_CELLULAR_COMPONENT_MORPHOGENESIS	0.151764
GOBP_REGULATION_OF_MAPK_CASCADE	GOBP_RESPONSE_TO_ENDOPLASMIC_RETICULUM_STRESS	0.151762
GOBP_PROTEIN_LOCALIZATION_TO_CELL_PERIPHERY	GOBP_POSITIVE_REGULATION_OF_PROTEOLYSIS	0.151762
GOBP_NEGATIVE_REGULATION_OF_ANION_TRANSPORT	GOBP_CELL_CYCLE	0.151762
GOBP_PHOSPHOLIPID_METABOLIC_PROCESS	GOBP_IMMUNE_RESPONSE_REGULATING_SIGNALING_PATHWAY	0.15176
GOBP_REGULATION_OF_TRANS_SYNAPTIC_SIGNALING	GOBP_BIOLOGICAL_PROCESS_INVOLVED_IN_SYMBIOTIC_INTERACTION	0.15176
GOBP_REGULATION_OF_CELL_DIFFERENTIATION	GOBP_PROTEIN_IMPORT	0.151757
GOBP_INTRACELLULAR_TRANSPORT	GOBP_OSSIFICATION	0.151757
GOBP_ORGANELLE_LOCALIZATION	GOBP_MAPK_CASCADE	0.151755
fmrp.ascano	GOBP_LEUKOCYTE_MIGRATION	0.151754
Pre_post_synaptic_genes	GOBP_CELLULAR_AMIDE_METABOLIC_PROCESS	0.151752
GOBP_CIRCULATORY_SYSTEM_PROCESS	GOBP_IMMUNE_RESPONSE_REGULATING_SIGNALING_PATHWAY	0.15175
THROAT_PREPARATIONS	GOBP_NEGATIVE_REGULATION_OF_INTRACELLULAR_SIGNAL_TRANSDUCTION	0.151749
GOBP_CELLULAR_AMIDE_METABOLIC_PROCESS	GOBP_WOUND_HEALING	0.151749
GOBP_MULTI_ORGANISM_PROCESS	GOBP_COGNITION	0.151747
GOBP_POSITIVE_REGULATION_OF_TRANSFERASE_ACTIVITY	GOBP_GLYCEROPHOSPHOLIPID_METABOLIC_PROCESS	0.151744
GOBP_HEAD_DEVELOPMENT	GOBP_PROTEIN_MODIFICATION_BY_SMALL_PROTEIN_CONJUGATION	0.151743
fmrp.ascano	GOBP_POSITIVE_REGULATION_OF_PROTEOLYSIS	0.151741
GOBP_EPITHELIAL_TUBE_MORPHOGENESIS	GOBP_CELLULAR_RESPONSE_TO_DNA_DAMAGE_STIMULUS	0.151738
GOBP_HEART_DEVELOPMENT	GOBP_METANEPHROS_DEVELOPMENT	0.151735
CLOCK.CONTROLLED_WEAK	GOBP_TRANSMEMBRANE_TRANSPORT	0.151734
GOBP_MULTICELLULAR_ORGANISMAL_HOMEOSTASIS	GOBP_CAMERA_TYPE_EYE_DEVELOPMENT	0.151734
GOBP_CHROMOSOME_ORGANIZATION	GOBP_PHOSPHOLIPID_METABOLIC_PROCESS	0.151733
GOBP_NEURON_APOPTOTIC_PROCESS	GOBP_REGULATION_OF_MITOTIC_CELL_CYCLE	0.151732
GOBP_REGULATION_OF_CELL_CYCLE_PHASE_TRANSITION	GOBP_REGULATION_OF_CELLULAR_COMPONENT_MOVEMENT	0.151722
fmrp.ascano	GOBP_MYELOID_CELL_DIFFERENTIATION	0.151722
GOBP_REGULATION_OF_AUTOPHAGY	GOBP_RNA_PROCESSING	0.151721
GOBP_POSITIVE_REGULATION_OF_PROTEIN_KINASE_ACTIVITY	GOBP_DNA_REPAIR	0.151717
hsa.miR.137	GOBP_NEGATIVE_REGULATION_OF_SIGNALING	0.151713
GOBP_GLYCEROPHOSPHOLIPID_METABOLIC_PROCESS	GOBP_RNA_SPLICING_VIA_TRANSESTERIFICATION_REACTIONS	0.151711
Cytoplasm_.core.	GOBP_MALE_GAMETE_GENERATION	0.15171
ANTIINFLAMMATORY_AND_ANTIRHEUMATIC_PRODUCTS_NON.STEROIDS	GOBP_RNA_PROCESSING	0.151707
ANESTHETICS_LOCAL	GOBP_POSITIVE_REGULATION_OF_CELL_POPULATION_PROLIFERATION	0.151705
GOBP_ESTABLISHMENT_OF_PROTEIN_LOCALIZATION_TO_ORGANELLE	GOBP_POSITIVE_REGULATION_OF_CELL_CYCLE	0.151702
GOBP_REGULATION_OF_PROTEIN_LOCALIZATION	GOBP_RECEPTOR_INTERNALIZATION	0.151702
GOBP_POSITIVE_REGULATION_OF_CELLULAR_PROTEIN_LOCALIZATION	GOBP_CELLULAR_RESPONSE_TO_PEPTIDE_HORMONE_STIMULUS	0.1517
GOBP_CELLULAR_RESPONSE_TO_NITROGEN_COMPOUND	GOBP_INTRINSIC_APOPTOTIC_SIGNALING_PATHWAY	0.151699
SCZ.NS	Pre_post_synaptic_genes	0.151699
GOBP_REGULATION_OF_CELLULAR_COMPONENT_BIOGENESIS	GOBP_REGULATION_OF_MITOCHONDRION_ORGANIZATION	0.151697
GOBP_CELLULAR_LIPID_METABOLIC_PROCESS	GOBP_POSITIVE_REGULATION_OF_RESPONSE_TO_EXTERNAL_STIMULUS	0.151696
fmrp.ascano	GOBP_ORGANIC_HYDROXY_COMPOUND_METABOLIC_PROCESS	0.151696
GOBP_POSITIVE_REGULATION_OF_HYDROLASE_ACTIVITY	GOBP_GASTRULATION	0.151695
GOBP_SYNAPTIC_SIGNALING	GOBP_MRNA_METABOLIC_PROCESS	0.151693
GOBP_EPITHELIAL_CELL_PROLIFERATION	GOBP_PROTEIN_LOCALIZATION_TO_ORGANELLE	0.151692
GOBP_DEFENSE_RESPONSE_TO_OTHER_ORGANISM	GOBP_EPITHELIAL_CELL_PROLIFERATION	0.151692
GOBP_PROTEIN_LOCALIZATION_TO_NUCLEUS	GOBP_BIOLOGICAL_ADHESION	0.15169
GOBP_CELL_DIVISION	GOBP_WOUND_HEALING	0.151688
GOBP_GLYCOPROTEIN_METABOLIC_PROCESS	GOBP_CELL_POPULATION_PROLIFERATION	0.151686
GOBP_CELLULAR_CARBOHYDRATE_METABOLIC_PROCESS	GOBP_REGULATION_OF_DEFENSE_RESPONSE	0.151685
GOBP_REGULATION_OF_PROTEOLYSIS	GOBP_GENERATION_OF_PRECURSOR_METABOLITES_AND_ENERGY	0.151683
GOBP_CELL_DIFFERENTIATION_INVOLVED_IN_METANEPHROS_DEVELOPMENT	GOBP_RESPONSE_TO_PEPTIDE_HORMONE	0.151683
GOBP_COGNITION	GOBP_INOSITOL_LIPID_MEDIATED_SIGNALING	0.151679
GOBP_REGULATION_OF_MRNA_METABOLIC_PROCESS	GOBP_REGULATION_OF_INTRACELLULAR_PROTEIN_TRANSPORT	0.151677
GOBP_BIOLOGICAL_PROCESS_INVOLVED_IN_SYMBIOTIC_INTERACTION	GOBP_BEHAVIOR	0.151674
GOBP_REGULATION_OF_TRANSMEMBRANE_TRANSPORT	GOBP_SEXUAL_REPRODUCTION	0.151672
GOBP_NEGATIVE_REGULATION_OF_ANION_TRANSPORT	GOBP_POSTTRANSCRIPTIONAL_REGULATION_OF_GENE_EXPRESSION	0.151672
GOBP_POSITIVE_REGULATION_OF_CATABOLIC_PROCESS	GOBP_EMBRYO_DEVELOPMENT	0.151671
GOBP_LEUKOCYTE_MIGRATION	GOBP_SEXUAL_REPRODUCTION	0.151671
GOBP_REGULATION_OF_NEUROGENESIS	GOBP_CELL_ACTIVATION	0.151664
GOBP_POSITIVE_REGULATION_OF_TRANSFERASE_ACTIVITY	GOBP_SMALL_MOLECULE_BIOSYNTHETIC_PROCESS	0.151664
All_Ion_Channels	GOBP_POSITIVE_REGULATION_OF_TRANSPORT	0.15166
GOBP_CELLULAR_RESPONSE_TO_PEPTIDE_HORMONE_STIMULUS	GOBP_VASCULATURE_DEVELOPMENT	0.15166
GOBP_POSITIVE_REGULATION_OF_CELL_POPULATION_PROLIFERATION	GOBP_CHROMOSOME_SEGREGATION	0.151659
GOBP_NEGATIVE_REGULATION_OF_ANION_TRANSPORT	GOBP_TUBE_DEVELOPMENT	0.151659
GOBP_REGULATION_OF_PEPTIDASE_ACTIVITY	GOBP_REGULATION_OF_CELL_PROJECTION_ORGANIZATION	0.151658
GOBP_TISSUE_MORPHOGENESIS	GOBP_CELLULAR_ION_HOMEOSTASIS	0.151657
GOBP_ACTIN_MEDIATED_CELL_CONTRACTION	GOBP_NEGATIVE_REGULATION_OF_TRANSPORT	0.151655
Cytoplasm_.core.	GOBP_REGULATION_OF_AUTOPHAGY	0.151653
DOPAMINERGIC_AGENTS	GOBP_IMMUNE_EFFECTOR_PROCESS	0.151653
GOBP_REGULATION_OF_SYSTEM_PROCESS	GOBP_NEGATIVE_REGULATION_OF_CATALYTIC_ACTIVITY	0.151652
GOBP_PROTEIN_MODIFICATION_BY_SMALL_PROTEIN_CONJUGATION	GOBP_REGULATION_OF_CELL_PROJECTION_ORGANIZATION	0.151651
GOBP_GAMETE_GENERATION	GOBP_CELLULAR_MODIFIED_AMINO_ACID_METABOLIC_PROCESS	0.151646
Pre.synapse	GOBP_POSITIVE_REGULATION_OF_CELL_PROJECTION_ORGANIZATION	0.151645
GOBP_REGULATION_OF_RESPONSE_TO_ENDOPLASMIC_RETICULUM_STRESS	GOBP_RESPONSE_TO_ORGANIC_CYCLIC_COMPOUND	0.151638
GOBP_REGULATION_OF_INTRINSIC_APOPTOTIC_SIGNALING_PATHWAY	GOBP_NEGATIVE_REGULATION_OF_CELL_CYCLE_PROCESS	0.151638
GOBP_CHROMOSOME_ORGANIZATION	GOBP_RAS_PROTEIN_SIGNAL_TRANSDUCTION	0.151633
GOBP_CATION_TRANSMEMBRANE_TRANSPORT	GOBP_MULTICELLULAR_ORGANISM_REPRODUCTION	0.151631
DIRECT_ACTING_ANTIVIRALS	GOBP_RESPONSE_TO_WOUNDING	0.15163
PI3K.Akt_signaling_pathway	Cytoplasm_.core.	0.151629
GOBP_REGULATION_OF_CATION_CHANNEL_ACTIVITY	GOBP_RECEPTOR_METABOLIC_PROCESS	0.151624
OTHER_GYNECOLOGICALS	GOBP_IMMUNE_RESPONSE_REGULATING_SIGNALING_PATHWAY	0.151624
GOBP_CELL_CELL_ADHESION_VIA_PLASMA_MEMBRANE_ADHESION_MOLECULES	GOBP_MEMBRANE_ORGANIZATION	0.151623
GOBP_NEGATIVE_REGULATION_OF_ION_TRANSPORT	GOBP_IMMUNE_SYSTEM_DEVELOPMENT	0.151622
DIRECT_ACTING_ANTIVIRALS	GOBP_PEPTIDYL_AMINO_ACID_MODIFICATION	0.151622
DIRECT_ACTING_ANTIVIRALS	GOBP_PROTEIN_LOCALIZATION_TO_ORGANELLE	0.151622
GOBP_CATION_TRANSMEMBRANE_TRANSPORT	GOBP_ORGANOPHOSPHATE_BIOSYNTHETIC_PROCESS	0.151619
GOBP_ORGANOPHOSPHATE_BIOSYNTHETIC_PROCESS	GOBP_NEGATIVE_REGULATION_OF_BIOSYNTHETIC_PROCESS	0.151618
GOBP_REGULATION_OF_CELL_CYCLE_PROCESS	GOBP_OSSIFICATION	0.151612
GOBP_CELL_CYCLE_G2_M_PHASE_TRANSITION	GOBP_REGULATION_OF_ANATOMICAL_STRUCTURE_MORPHOGENESIS	0.151612
GOBP_ORGANELLE_ASSEMBLY	GOBP_POSITIVE_REGULATION_OF_PROTEIN_KINASE_ACTIVITY	0.151611
GOBP_REGULATION_OF_TRANS_SYNAPTIC_SIGNALING	GOBP_REGULATION_OF_BODY_FLUID_LEVELS	0.151607
GOBP_HOMEOSTASIS_OF_NUMBER_OF_CELLS	GOBP_CELL_PART_MORPHOGENESIS	0.151604
GOBP_NEGATIVE_REGULATION_OF_CELL_DIFFERENTIATION	GOBP_ORGANOPHOSPHATE_METABOLIC_PROCESS	0.151603
Drugs_for_functional_gastrointestinal_disorders	GOBP_APOPTOTIC_PROCESS	0.151602
GOBP_REGULATION_OF_CELLULAR_PROTEIN_LOCALIZATION	GOBP_GASTRULATION	0.151602
GOBP_ANION_TRANSMEMBRANE_TRANSPORT	GOBP_AMIDE_BIOSYNTHETIC_PROCESS	0.151601
GOBP_GLYCOPROTEIN_METABOLIC_PROCESS	GOBP_CELL_ACTIVATION	0.151599
GOBP_CELLULAR_RESPONSE_TO_PEPTIDE_HORMONE_STIMULUS	GOBP_PHAGOCYTOSIS	0.151599
GOBP_CELLULAR_RESPONSE_TO_PEPTIDE_HORMONE_STIMULUS	GOBP_AMIDE_BIOSYNTHETIC_PROCESS	0.151596
GOBP_MALE_GAMETE_GENERATION	GOBP_POSITIVE_REGULATION_OF_PHOSPHORUS_METABOLIC_PROCESS	0.151595
GOBP_RESPONSE_TO_GROWTH_FACTOR	GOBP_SMALL_GTPASE_MEDIATED_SIGNAL_TRANSDUCTION	0.151594
GOBP_REGULATION_OF_INTRINSIC_APOPTOTIC_SIGNALING_PATHWAY	GOBP_RESPONSE_TO_WOUNDING	0.151594
GOBP_REGULATION_OF_CELLULAR_LOCALIZATION	GOBP_PROTEIN_TARGETING_TO_MEMBRANE	0.151593
Focal_adhesion	GOBP_POSITIVE_REGULATION_OF_MULTICELLULAR_ORGANISMAL_PROCESS	0.151591
GOBP_REGULATION_OF_CELLULAR_COMPONENT_MOVEMENT	GOBP_ORGANELLE_FISSION	0.15159
GOBP_SECRETION	GOBP_NEGATIVE_REGULATION_OF_MITOTIC_CELL_CYCLE	0.151589
GOBP_NEGATIVE_REGULATION_OF_ANION_TRANSPORT	GOBP_ORGANIC_ACID_METABOLIC_PROCESS	0.151587
GOBP_REGULATION_OF_INTRINSIC_APOPTOTIC_SIGNALING_PATHWAY	GOBP_NEGATIVE_REGULATION_OF_CELL_DIFFERENTIATION	0.151585
denovo_schizophrenia	GOBP_HEART_DEVELOPMENT	0.151583
GOBP_PHOSPHOLIPID_METABOLIC_PROCESS	GOBP_POSITIVE_REGULATION_OF_PROTEIN_PHOSPHORYLATION	0.151583
GOBP_REGULATION_OF_INTRINSIC_APOPTOTIC_SIGNALING_PATHWAY	GOBP_PROTEIN_LOCALIZATION_TO_MEMBRANE	0.151582
GOBP_REGULATION_OF_MYELOID_CELL_DIFFERENTIATION	GOBP_CELLULAR_AMIDE_METABOLIC_PROCESS	0.151582
GOBP_NUCLEOBASE_CONTAINING_SMALL_MOLECULE_METABOLIC_PROCESS	GOBP_RESPONSE_TO_OXIDATIVE_STRESS	0.151579
ANTIINFLAMMATORY_AND_ANTIRHEUMATIC_PRODUCTS_NON.STEROIDS	GOBP_AMIDE_BIOSYNTHETIC_PROCESS	0.151577
Urologicals	GOBP_NEGATIVE_REGULATION_OF_DEVELOPMENTAL_PROCESS	0.151576
GOBP_AGING	GOBP_CELLULAR_AMINO_ACID_METABOLIC_PROCESS	0.151575
fmrp.ascano	GOBP_REGULATION_OF_PROTEIN_STABILITY	0.151575
GOBP_INNATE_IMMUNE_RESPONSE	GOBP_GASTRULATION	0.151575
GOBP_CELL_CYCLE_G1_S_PHASE_TRANSITION	GOBP_AGING	0.151575
GOBP_COGNITION	GOBP_REGULATION_OF_TRANSPORTER_ACTIVITY	0.151572
GOBP_ION_HOMEOSTASIS	GOBP_NEGATIVE_REGULATION_OF_BIOSYNTHETIC_PROCESS	0.151572
GOBP_REGULATION_OF_PROTEIN_STABILITY	GOBP_CELL_MORPHOGENESIS	0.151572
GOBP_CENTRAL_NERVOUS_SYSTEM_DEVELOPMENT	GOBP_PHOSPHOLIPID_METABOLIC_PROCESS	0.15157
GOBP_REGULATION_OF_CELLULAR_RESPONSE_TO_STRESS	GOBP_ACTIN_FILAMENT_BASED_PROCESS	0.15157
GOBP_CIRCULATORY_SYSTEM_PROCESS	GOBP_ACTIVATION_OF_IMMUNE_RESPONSE	0.151569
GOBP_RESPONSE_TO_TOPOLOGICALLY_INCORRECT_PROTEIN	GOBP_NEGATIVE_REGULATION_OF_BIOSYNTHETIC_PROCESS	0.151566
GOBP_PROTEIN_LOCALIZATION_TO_NUCLEUS	GOBP_MYELOID_CELL_DIFFERENTIATION	0.151565
GOBP_POSITIVE_REGULATION_OF_PROTEOLYSIS	GOBP_ORGANOPHOSPHATE_METABOLIC_PROCESS	0.151561
fmrp.ascano	GOBP_REGULATION_OF_CELL_CYCLE_PHASE_TRANSITION	0.15156
GOBP_INNATE_IMMUNE_RESPONSE	GOBP_MITOCHONDRION_ORGANIZATION	0.151559
GOBP_POSITIVE_REGULATION_OF_TRANSFERASE_ACTIVITY	GOBP_CELL_CYCLE_G1_S_PHASE_TRANSITION	0.151556
GOBP_SIGNAL_TRANSDUCTION_BY_P53_CLASS_MEDIATOR	GOBP_POSITIVE_REGULATION_OF_PROTEIN_METABOLIC_PROCESS	0.151555
GOBP_PEPTIDE_BIOSYNTHETIC_PROCESS	GOBP_REGULATION_OF_PROTEIN_STABILITY	0.151555
GOBP_NEGATIVE_REGULATION_OF_INTRINSIC_APOPTOTIC_SIGNALING_PATHWAY	GOBP_TUBE_MORPHOGENESIS	0.151555
GOBP_POSITIVE_REGULATION_OF_ION_TRANSPORT	GOBP_GAMETE_GENERATION	0.151554
GOBP_NEGATIVE_REGULATION_OF_APOPTOTIC_SIGNALING_PATHWAY	GOBP_RESPONSE_TO_LIPID	0.151552
GOBP_CENTRAL_NERVOUS_SYSTEM_DEVELOPMENT	GOBP_LEUKOCYTE_MEDIATED_IMMUNITY	0.15155
GOBP_NEGATIVE_REGULATION_OF_PROTEIN_METABOLIC_PROCESS	GOBP_REGULATION_OF_CHEMOTAXIS	0.151545
GOBP_CELLULAR_RESPONSE_TO_ORGANIC_CYCLIC_COMPOUND	GOBP_CYTOSKELETON_ORGANIZATION	0.15154
GOBP_ORGANONITROGEN_COMPOUND_CATABOLIC_PROCESS	GOBP_CELL_MORPHOGENESIS_INVOLVED_IN_DIFFERENTIATION	0.151539
GOBP_PURINE_NUCLEOSIDE_METABOLIC_PROCESS	GOBP_PROTEIN_CONTAINING_COMPLEX_LOCALIZATION	0.151538
GOBP_CARBOHYDRATE_DERIVATIVE_METABOLIC_PROCESS	GOBP_PURINE_NUCLEOSIDE_MONOPHOSPHATE_BIOSYNTHETIC_PROCESS	0.151538
GOBP_CELL_DIFFERENTIATION_INVOLVED_IN_KIDNEY_DEVELOPMENT	GOBP_NEGATIVE_REGULATION_OF_DEVELOPMENTAL_PROCESS	0.151537
GOBP_NEGATIVE_REGULATION_OF_INTRINSIC_APOPTOTIC_SIGNALING_PATHWAY	GOBP_BIOLOGICAL_ADHESION	0.151534
GOBP_REGULATION_OF_MYELOID_CELL_DIFFERENTIATION	GOBP_REGULATION_OF_PROTEIN_LOCALIZATION	0.151533
GOBP_REGULATION_OF_INFLAMMATORY_RESPONSE	GOBP_ENDOCYTOSIS	0.151528
GOBP_REGULATION_OF_SECRETION	GOBP_REGULATION_OF_MITOTIC_CELL_CYCLE	0.151527
GOBP_REGULATION_OF_CELL_DEVELOPMENT	GOBP_MICROTUBULE_BASED_PROCESS	0.151527
SCZ.NS	GOBP_CIRCULATORY_SYSTEM_DEVELOPMENT	0.151526
GOBP_NUCLEOBASE_CONTAINING_SMALL_MOLECULE_METABOLIC_PROCESS	GOBP_INNATE_IMMUNE_RESPONSE	0.151524
GOBP_REGULATION_OF_PROTEOLYSIS	GOBP_SMALL_GTPASE_MEDIATED_SIGNAL_TRANSDUCTION	0.151521
GOBP_TUBE_DEVELOPMENT	GOBP_REGULATION_OF_TRANSMEMBRANE_TRANSPORT	0.15152
GOBP_INORGANIC_ION_TRANSMEMBRANE_TRANSPORT	GOBP_NEGATIVE_REGULATION_OF_BIOSYNTHETIC_PROCESS	0.151516
GOBP_CELLULAR_RESPONSE_TO_CHEMICAL_STRESS	GOBP_POSITIVE_REGULATION_OF_HYDROLASE_ACTIVITY	0.151516
GOBP_CELL_MORPHOGENESIS_INVOLVED_IN_NEURON_DIFFERENTIATION	GOBP_DEFENSE_RESPONSE	0.151509
GOBP_CELL_CELL_ADHESION	GOBP_PATTERN_SPECIFICATION_PROCESS	0.151509
GOBP_POSITIVE_REGULATION_OF_PROTEIN_KINASE_ACTIVITY	GOBP_MODIFICATION_DEPENDENT_MACROMOLECULE_CATABOLIC_PROCESS	0.151508
GOBP_POSITIVE_REGULATION_OF_CELL_CYCLE_PROCESS	GOBP_GASTRULATION	0.151505
GOBP_CELLULAR_PROTEIN_CONTAINING_COMPLEX_ASSEMBLY	GOBP_RESPONSE_TO_EXTRACELLULAR_STIMULUS	0.151502
GOBP_NERVOUS_SYSTEM_PROCESS	GOBP_MORPHOGENESIS_OF_AN_EPITHELIUM	0.1515
GOBP_REGULATION_OF_ENDOCYTOSIS	GOBP_NEUROGENESIS	0.1515
GOBP_REGULATION_OF_HYDROLASE_ACTIVITY	GOBP_CHROMOSOME_SEGREGATION	0.151499
GOBP_AMIDE_BIOSYNTHETIC_PROCESS	GOBP_NEGATIVE_REGULATION_OF_TRANSCRIPTION_BY_RNA_POLYMERASE_II	0.151498
GOBP_POSITIVE_REGULATION_OF_PROTEIN_METABOLIC_PROCESS	GOBP_ADENYLATE_CYCLASE_MODULATING_G_PROTEIN_COUPLED_RECEPTOR_SIGNALING_PATHWAY	0.151494
GOBP_DEVELOPMENTAL_PROCESS_INVOLVED_IN_REPRODUCTION	GOBP_RNA_SPLICING_VIA_TRANSESTERIFICATION_REACTIONS	0.151492
OTHER_ANTINEOPLASTIC_AGENTS	GOBP_INTRINSIC_APOPTOTIC_SIGNALING_PATHWAY	0.151491
GOBP_RESPONSE_TO_BACTERIUM	GOBP_CELLULAR_AMINO_ACID_METABOLIC_PROCESS	0.151488
GOBP_REGULATION_OF_ORGANELLE_ORGANIZATION	GOBP_PHAGOCYTOSIS	0.151487
GOBP_POSITIVE_REGULATION_OF_TRANSFERASE_ACTIVITY	GOBP_GAMETE_GENERATION	0.151486
GOBP_REGULATION_OF_CHEMOTAXIS	GOBP_LYMPHOCYTE_ACTIVATION	0.151486
GOBP_CATION_TRANSMEMBRANE_TRANSPORT	GOBP_REGULATION_OF_CELL_ADHESION	0.151485
THROAT_PREPARATIONS	GOBP_CELL_CELL_SIGNALING	0.151485
GOBP_ANATOMICAL_STRUCTURE_FORMATION_INVOLVED_IN_MORPHOGENESIS	GOBP_CELLULAR_ION_HOMEOSTASIS	0.151485
Pre_post_synaptic_genes	GOBP_PEPTIDYL_AMINO_ACID_MODIFICATION	0.151483
GOBP_REGULATION_OF_INTRACELLULAR_PROTEIN_TRANSPORT	GOBP_NEGATIVE_REGULATION_OF_CELL_CYCLE_PROCESS	0.151483
GOBP_PROTEIN_LOCALIZATION_TO_MEMBRANE	GOBP_BLOOD_VESSEL_MORPHOGENESIS	0.151479
GOBP_REGULATION_OF_CHEMOTAXIS	GOBP_PHAGOCYTOSIS	0.151476
GOBP_CENTRAL_NERVOUS_SYSTEM_DEVELOPMENT	GOBP_IMMUNE_RESPONSE_REGULATING_SIGNALING_PATHWAY	0.151476
GOBP_REGULATION_OF_PROTEIN_KINASE_ACTIVITY	GOBP_CELLULAR_COMPONENT_DISASSEMBLY	0.151474
GOBP_ORGANONITROGEN_COMPOUND_CATABOLIC_PROCESS	GOBP_CELLULAR_RESPONSE_TO_PEPTIDE_HORMONE_STIMULUS	0.151472
CARDIAC_STIMULANTS_EXCL._CARDIAC_GLYCOSIDES	GOBP_MYELOID_LEUKOCYTE_MEDIATED_IMMUNITY	0.151467
GOBP_EPITHELIUM_DEVELOPMENT	GOBP_BEHAVIOR	0.151465
GOBP_ORGANIC_HYDROXY_COMPOUND_METABOLIC_PROCESS	GOBP_CELL_DIFFERENTIATION_INVOLVED_IN_METANEPHROS_DEVELOPMENT	0.151463
GOBP_CYTOSKELETON_ORGANIZATION	GOBP_CHROMATIN_ORGANIZATION	0.151458
GOBP_NEGATIVE_REGULATION_OF_NUCLEOBASE_CONTAINING_COMPOUND_METABOLIC_PROCESS	GOBP_LEUKOCYTE_MEDIATED_IMMUNITY	0.151456
GOBP_ORGANIC_HYDROXY_COMPOUND_METABOLIC_PROCESS	GOBP_PROTEIN_MODIFICATION_BY_SMALL_PROTEIN_CONJUGATION	0.151451
GOBP_PROTEIN_IMPORT	GOBP_INFLAMMATORY_RESPONSE	0.15145
GOBP_TISSUE_MORPHOGENESIS	GOBP_MRNA_PROCESSING	0.151448
GOBP_ORGANELLE_LOCALIZATION	GOBP_CELLULAR_COMPONENT_DISASSEMBLY	0.151447
GOBP_SYNAPSE_ORGANIZATION	GOBP_POSITIVE_REGULATION_OF_ORGANELLE_ORGANIZATION	0.151444
Urologicals	GOBP_INTRACELLULAR_TRANSPORT	0.151441
GOBP_NCRNA_PROCESSING	GOBP_REGULATION_OF_CATABOLIC_PROCESS	0.151438
Synaptic_vesicle	GOBP_MYELOID_LEUKOCYTE_MEDIATED_IMMUNITY	0.151437
GOBP_CELL_CYCLE_PHASE_TRANSITION	GOBP_POSITIVE_REGULATION_OF_ION_TRANSPORT	0.151436
GOBP_PROCESS_UTILIZING_AUTOPHAGIC_MECHANISM	GOBP_PROTEIN_IMPORT	0.151433
GOBP_ORGANONITROGEN_COMPOUND_BIOSYNTHETIC_PROCESS	GOBP_REGULATION_OF_BINDING	0.151433
GOBP_INORGANIC_ION_TRANSMEMBRANE_TRANSPORT	GOBP_LYMPHOCYTE_ACTIVATION	0.15143
GOBP_CELLULAR_PROTEIN_CATABOLIC_PROCESS	GOBP_CELL_MORPHOGENESIS_INVOLVED_IN_DIFFERENTIATION	0.151429
GOBP_PHOSPHOLIPID_METABOLIC_PROCESS	GOBP_RNA_SPLICING_VIA_TRANSESTERIFICATION_REACTIONS	0.151424
GOBP_MITOCHONDRION_ORGANIZATION	GOBP_CHROMATIN_ORGANIZATION	0.151421
GOBP_SENSORY_ORGAN_DEVELOPMENT	GOBP_PEPTIDE_METABOLIC_PROCESS	0.151419
Cytoplasm_.core.	GOBP_RESPONSE_TO_ENDOGENOUS_STIMULUS	0.151419
GOBP_IMPORT_INTO_NUCLEUS	GOBP_CELLULAR_PROTEIN_CONTAINING_COMPLEX_ASSEMBLY	0.151419
GOBP_PROTEIN_LOCALIZATION_TO_MEMBRANE	GOBP_CARBOHYDRATE_METABOLIC_PROCESS	0.151415
GOBP_REGULATION_OF_CELLULAR_AMIDE_METABOLIC_PROCESS	GOBP_NEGATIVE_REGULATION_OF_RESPONSE_TO_EXTERNAL_STIMULUS	0.151414
GOBP_ORGANELLE_FISSION	GOBP_NEUROGENESIS	0.151414
GOBP_REGULATION_OF_INTRINSIC_APOPTOTIC_SIGNALING_PATHWAY	GOBP_ORGANIC_HYDROXY_COMPOUND_METABOLIC_PROCESS	0.151413
GOBP_SMALL_GTPASE_MEDIATED_SIGNAL_TRANSDUCTION	GOBP_DEFENSE_RESPONSE	0.151411
ANTIINFLAMMATORY_AND_ANTIRHEUMATIC_PRODUCTS_NON.STEROIDS	GOBP_PROTEIN_LOCALIZATION_TO_ORGANELLE	0.151407
GOBP_MICROTUBULE_CYTOSKELETON_ORGANIZATION_INVOLVED_IN_MITOSIS	GOBP_ANATOMICAL_STRUCTURE_FORMATION_INVOLVED_IN_MORPHOGENESIS	0.151406
GOBP_GROWTH	GOBP_MICROTUBULE_CYTOSKELETON_ORGANIZATION	0.151406
GOBP_POSITIVE_REGULATION_OF_IMMUNE_RESPONSE	GOBP_RESPONSE_TO_EXTRACELLULAR_STIMULUS	0.151406
GOBP_MALE_GAMETE_GENERATION	GOBP_ANAPHASE_PROMOTING_COMPLEX_DEPENDENT_CATABOLIC_PROCESS	0.151404
GOBP_MULTICELLULAR_ORGANISM_REPRODUCTION	GOBP_DEPHOSPHORYLATION	0.151401
GOBP_ESTABLISHMENT_OF_PROTEIN_LOCALIZATION_TO_ORGANELLE	GOBP_REGULATION_OF_ENDOCYTOSIS	0.1514
GOBP_REGULATION_OF_RESPONSE_TO_ENDOPLASMIC_RETICULUM_STRESS	GOBP_SENSORY_SYSTEM_DEVELOPMENT	0.151393
GOBP_ANTIGEN_RECEPTOR_MEDIATED_SIGNALING_PATHWAY	GOBP_MYELOID_LEUKOCYTE_MEDIATED_IMMUNITY	0.151393
GOBP_REGULATION_OF_INFLAMMATORY_RESPONSE	GOBP_CIRCULATORY_SYSTEM_PROCESS	0.151393
GOBP_NEURON_DEATH	GOBP_RESPONSE_TO_GROWTH_FACTOR	0.151392
GOBP_REGULATION_OF_CHEMOTAXIS	GOBP_POSITIVE_REGULATION_OF_NUCLEOBASE_CONTAINING_COMPOUND_METABOLIC_PROCESS	0.151391
CARDIAC_STIMULANTS_EXCL._CARDIAC_GLYCOSIDES	GOBP_ORGANIC_HYDROXY_COMPOUND_METABOLIC_PROCESS	0.151391
GOBP_REGULATION_OF_VASCULATURE_DEVELOPMENT	GOBP_REGULATION_OF_ANION_TRANSPORT	0.15139
GOBP_NEURON_DEVELOPMENT	GOBP_LEUKOCYTE_MEDIATED_IMMUNITY	0.151389
HORMONE_ANTAGONISTS_AND_RELATED_AGENTS	GOBP_ESTABLISHMENT_OF_PROTEIN_LOCALIZATION	0.151388
GOBP_INOSITOL_LIPID_MEDIATED_SIGNALING	GOBP_OSSIFICATION	0.151388
GOBP_REGULATION_OF_NEUROTRANSMITTER_RECEPTOR_ACTIVITY	GOBP_NUCLEOSIDE_MONOPHOSPHATE_METABOLIC_PROCESS	0.151384
GOBP_POSITIVE_REGULATION_OF_CELL_CYCLE_PROCESS	GOBP_INNATE_IMMUNE_RESPONSE	0.151384
GOBP_REGULATION_OF_CELLULAR_RESPONSE_TO_STRESS	GOBP_MRNA_PROCESSING	0.151382
GOBP_POSITIVE_REGULATION_OF_CELLULAR_COMPONENT_BIOGENESIS	GOBP_PROTEASOMAL_PROTEIN_CATABOLIC_PROCESS	0.151371
GOBP_APOPTOTIC_SIGNALING_PATHWAY	GOBP_CARBOHYDRATE_METABOLIC_PROCESS	0.151365
GOBP_MALE_GAMETE_GENERATION	GOBP_CARBOHYDRATE_METABOLIC_PROCESS	0.151364
GOBP_CELLULAR_RESPONSE_TO_PEPTIDE	GOBP_CARBOHYDRATE_DERIVATIVE_METABOLIC_PROCESS	0.151362
Pre_post_synaptic_genes	GOBP_NEGATIVE_REGULATION_OF_BIOSYNTHETIC_PROCESS	0.151361
GOBP_CIRCULATORY_SYSTEM_DEVELOPMENT	GOBP_GLYCEROLIPID_METABOLIC_PROCESS	0.15136
GOBP_REGULATION_OF_TRANSPORTER_ACTIVITY	GOBP_REGULATION_OF_INTRACELLULAR_TRANSPORT	0.151357
GOBP_REGULATION_OF_GTPASE_ACTIVITY	GOBP_INTRACELLULAR_PROTEIN_TRANSPORT	0.151356
GOBP_PROTEIN_TARGETING	GOBP_LEUKOCYTE_MEDIATED_IMMUNITY	0.151355
GOBP_REGULATION_OF_CELL_PROJECTION_ORGANIZATION	GOBP_CELL_MATRIX_ADHESION	0.151352
denovo_schizophrenia	GOBP_REGULATION_OF_TRANS_SYNAPTIC_SIGNALING	0.151349
clock_all	GOBP_CATION_TRANSMEMBRANE_TRANSPORT	0.151347
GOBP_PROTEIN_LOCALIZATION_TO_NUCLEUS	GOBP_RESPONSE_TO_ENDOGENOUS_STIMULUS	0.151346
GOBP_REGULATION_OF_SMALL_MOLECULE_METABOLIC_PROCESS	GOBP_REGULATION_OF_MITOCHONDRION_ORGANIZATION	0.151344
GOBP_PROTEIN_MODIFICATION_BY_SMALL_PROTEIN_REMOVAL	GOBP_CELL_MIGRATION	0.151344
GOBP_REGULATION_OF_NEUROGENESIS	GOBP_SECRETION	0.151338
GOBP_REGULATION_OF_RESPONSE_TO_ENDOPLASMIC_RETICULUM_STRESS	GOBP_REGULATION_OF_SYSTEM_PROCESS	0.151336
FMRP.targets	GOBP_POSITIVE_REGULATION_OF_PROTEOLYSIS	0.151335
GOBP_ORGANIC_HYDROXY_COMPOUND_BIOSYNTHETIC_PROCESS	GOBP_RESPONSE_TO_OXIDATIVE_STRESS	0.151322
GOBP_ORGANOPHOSPHATE_BIOSYNTHETIC_PROCESS	GOBP_REGULATION_OF_VESICLE_MEDIATED_TRANSPORT	0.151322
GOBP_MICROTUBULE_CYTOSKELETON_ORGANIZATION_INVOLVED_IN_MITOSIS	GOBP_REGULATION_OF_INTRACELLULAR_SIGNAL_TRANSDUCTION	0.15132
Pre.synapse	GOBP_REGULATION_OF_INTRACELLULAR_TRANSPORT	0.151318
fmrp.ascano	GOBP_SENSORY_ORGAN_DEVELOPMENT	0.151314
GOBP_METAL_ION_HOMEOSTASIS	GOBP_REGULATION_OF_PEPTIDASE_ACTIVITY	0.151312
GOBP_ENZYME_LINKED_RECEPTOR_PROTEIN_SIGNALING_PATHWAY	GOBP_MICROTUBULE_CYTOSKELETON_ORGANIZATION	0.15131
GOBP_CELLULAR_PROTEIN_CONTAINING_COMPLEX_ASSEMBLY	GOBP_CIRCULATORY_SYSTEM_PROCESS	0.151308
GOBP_SMALL_MOLECULE_METABOLIC_PROCESS	GOBP_PROTEIN_LOCALIZATION_TO_NUCLEUS	0.151306
GOBP_RNA_SPLICING	GOBP_PHOSPHOLIPID_METABOLIC_PROCESS	0.151305
GOBP_SIGNAL_TRANSDUCTION_BY_P53_CLASS_MEDIATOR	GOBP_CELL_CYCLE_G2_M_PHASE_TRANSITION	0.151305
GOBP_ANION_TRANSMEMBRANE_TRANSPORT	GOBP_REGULATION_OF_CELL_CYCLE	0.151305
GOBP_REGULATION_OF_INFLAMMATORY_RESPONSE	GOBP_LIPID_BIOSYNTHETIC_PROCESS	0.151303
GOBP_CELL_MORPHOGENESIS_INVOLVED_IN_NEURON_DIFFERENTIATION	GOBP_REGULATION_OF_CATABOLIC_PROCESS	0.151296
Synaptic_vesicle	GOBP_CHEMICAL_HOMEOSTASIS	0.151294
GOBP_SMALL_MOLECULE_BIOSYNTHETIC_PROCESS	GOBP_ANIMAL_ORGAN_MORPHOGENESIS	0.151293
GOBP_CHEMICAL_HOMEOSTASIS	GOBP_REGULATION_OF_CELL_PROJECTION_ORGANIZATION	0.151292
GOBP_REGULATION_OF_INTRINSIC_APOPTOTIC_SIGNALING_PATHWAY	GOBP_ION_HOMEOSTASIS	0.151292
GOBP_REGULATION_OF_ION_TRANSPORT	GOBP_CHROMOSOME_SEGREGATION	0.151288
GOBP_EPITHELIUM_DEVELOPMENT	GOBP_REGULATION_OF_TRANSMEMBRANE_TRANSPORT	0.151286
GOBP_CARBOHYDRATE_DERIVATIVE_BIOSYNTHETIC_PROCESS	GOBP_ANION_TRANSMEMBRANE_TRANSPORT	0.151284
GOBP_ESTABLISHMENT_OF_ORGANELLE_LOCALIZATION	GOBP_SEXUAL_REPRODUCTION	0.151284
GOBP_BIOLOGICAL_ADHESION	GOBP_G_PROTEIN_COUPLED_RECEPTOR_SIGNALING_PATHWAY	0.151277
GOBP_REGULATION_OF_CHEMOTAXIS	GOBP_NEGATIVE_REGULATION_OF_PHOSPHORUS_METABOLIC_PROCESS	0.151274
GOBP_LEUKOCYTE_MIGRATION	GOBP_CELL_CYCLE	0.151273
GOBP_MICROTUBULE_CYTOSKELETON_ORGANIZATION_INVOLVED_IN_MITOSIS	GOBP_REGULATION_OF_CELLULAR_RESPONSE_TO_STRESS	0.151273
GOBP_NEURON_APOPTOTIC_PROCESS	GOBP_REGULATION_OF_CELLULAR_COMPONENT_BIOGENESIS	0.151267
PSYCHOSTIMULANTS_AGENTS_USED_FOR_ADHD_AND_NOOTROPICS	GOBP_CARDIAC_MUSCLE_CONTRACTION	0.151266
GOBP_MONOCARBOXYLIC_ACID_METABOLIC_PROCESS	GOBP_REGULATION_OF_DEFENSE_RESPONSE	0.151265
GOBP_RAS_PROTEIN_SIGNAL_TRANSDUCTION	GOBP_MORPHOGENESIS_OF_AN_EPITHELIUM	0.151264
GOBP_RESPONSE_TO_PEPTIDE	GOBP_CELLULAR_AMINO_ACID_METABOLIC_PROCESS	0.151264
GOBP_CELL_DIVISION	GOBP_POSITIVE_REGULATION_OF_CELLULAR_COMPONENT_BIOGENESIS	0.151262
ANTIPSYCHOTICS	GOBP_RESPONSE_TO_HORMONE	0.151262
GOBP_POSITIVE_REGULATION_OF_PROTEOLYSIS	GOBP_REGULATION_OF_TRANSMEMBRANE_TRANSPORT	0.151259
GOBP_ANTIGEN_RECEPTOR_MEDIATED_SIGNALING_PATHWAY	GOBP_NEGATIVE_REGULATION_OF_CATALYTIC_ACTIVITY	0.151258
GOBP_POSITIVE_REGULATION_OF_CELLULAR_PROTEIN_LOCALIZATION	GOBP_PROTEIN_TARGETING_TO_MEMBRANE	0.151257
GOBP_WOUND_HEALING	GOBP_ORGANIC_ACID_METABOLIC_PROCESS	0.151254
GOBP_PROTEIN_LOCALIZATION_TO_PLASMA_MEMBRANE	GOBP_BIOLOGICAL_ADHESION	0.151252
denovo_schizophrenia	GOBP_MAPK_CASCADE	0.151251
GOBP_HOMEOSTASIS_OF_NUMBER_OF_CELLS	GOBP_MORPHOGENESIS_OF_AN_EPITHELIUM	0.151251
GOBP_EPITHELIAL_CELL_PROLIFERATION	GOBP_MACROMOLECULE_CATABOLIC_PROCESS	0.15125
GOBP_CELL_SURFACE_RECEPTOR_SIGNALING_PATHWAY_INVOLVED_IN_CELL_CELL_SIGNALING	GOBP_REGULATION_OF_PROTEIN_STABILITY	0.151247
GOBP_ANION_TRANSMEMBRANE_TRANSPORT	GOBP_CELLULAR_CARBOHYDRATE_METABOLIC_PROCESS	0.151246
DOPAMINERGIC_AGENTS	GOBP_NEGATIVE_REGULATION_OF_BIOSYNTHETIC_PROCESS	0.151244
Endocytosis	GOBP_POSITIVE_REGULATION_OF_RESPONSE_TO_EXTERNAL_STIMULUS	0.151242
GOBP_AGING	GOBP_CIRCULATORY_SYSTEM_PROCESS	0.151239
GOBP_RECEPTOR_INTERNALIZATION	GOBP_POSITIVE_REGULATION_OF_PHOSPHORUS_METABOLIC_PROCESS	0.151237
GOBP_PROTEIN_MODIFICATION_BY_SMALL_PROTEIN_CONJUGATION_OR_REMOVAL	GOBP_RESPONSE_TO_INORGANIC_SUBSTANCE	0.151236
GOBP_CARBOHYDRATE_DERIVATIVE_METABOLIC_PROCESS	GOBP_NEGATIVE_REGULATION_OF_CELL_CYCLE	0.151232
GOBP_DEFENSE_RESPONSE_TO_OTHER_ORGANISM	GOBP_RESPONSE_TO_TOPOLOGICALLY_INCORRECT_PROTEIN	0.15123
GOBP_CELLULAR_HOMEOSTASIS	GOBP_RAS_PROTEIN_SIGNAL_TRANSDUCTION	0.151229
Neuroactive_ligand.receptor_interaction	GOBP_NEURON_DEATH	0.151228
DOPAMINERGIC_AGENTS	GOBP_MULTICELLULAR_ORGANISM_REPRODUCTION	0.151223
GOBP_REGULATION_OF_VASCULATURE_DEVELOPMENT	GOBP_LIPID_METABOLIC_PROCESS	0.151221
GOBP_REGULATION_OF_MITOCHONDRION_ORGANIZATION	GOBP_CELL_CYCLE	0.15122
OTHER_ANALGESICS_AND_ANTIPYRETICS	GOBP_POSITIVE_REGULATION_OF_INTRACELLULAR_SIGNAL_TRANSDUCTION	0.151219
GOBP_CELLULAR_CARBOHYDRATE_METABOLIC_PROCESS	GOBP_NEGATIVE_REGULATION_OF_CATALYTIC_ACTIVITY	0.151216
GOBP_MULTICELLULAR_ORGANISMAL_HOMEOSTASIS	GOBP_REGULATION_OF_AUTOPHAGY	0.151215
GOBP_NEGATIVE_REGULATION_OF_CELL_DIFFERENTIATION	GOBP_CATION_TRANSPORT	0.151215
GOBP_POSITIVE_REGULATION_OF_CELLULAR_PROTEIN_LOCALIZATION	GOBP_CELLULAR_COMPONENT_MORPHOGENESIS	0.151215
GOBP_CELLULAR_RESPONSE_TO_CHEMICAL_STRESS	GOBP_GENERATION_OF_PRECURSOR_METABOLITES_AND_ENERGY	0.151215
GOBP_ANTIGEN_RECEPTOR_MEDIATED_SIGNALING_PATHWAY	GOBP_DEVELOPMENTAL_PROCESS_INVOLVED_IN_REPRODUCTION	0.151205
SCZ.NS	GOBP_CHEMICAL_HOMEOSTASIS	0.151204
GOBP_POSITIVE_REGULATION_OF_PROTEIN_PHOSPHORYLATION	GOBP_NEGATIVE_REGULATION_OF_TRANSCRIPTION_BY_RNA_POLYMERASE_II	0.151203
GOBP_REGULATION_OF_PROTEIN_STABILITY	GOBP_CELL_MORPHOGENESIS_INVOLVED_IN_DIFFERENTIATION	0.151202
GOBP_AGING	GOBP_RAS_PROTEIN_SIGNAL_TRANSDUCTION	0.151198
GOBP_POSITIVE_REGULATION_OF_CELL_CYCLE_PROCESS	GOBP_NEGATIVE_REGULATION_OF_CELLULAR_COMPONENT_ORGANIZATION	0.151196
CARDIAC_STIMULANTS_EXCL._CARDIAC_GLYCOSIDES	GOBP_REGULATION_OF_MEMBRANE_POTENTIAL	0.151192
GOBP_SMALL_MOLECULE_METABOLIC_PROCESS	GOBP_MUSCLE_CONTRACTION	0.15119
BP_SCZ_genetics_all_super	GOBP_POSITIVE_REGULATION_OF_MULTICELLULAR_ORGANISMAL_PROCESS	0.151188
GOBP_POSTTRANSCRIPTIONAL_REGULATION_OF_GENE_EXPRESSION	GOBP_HEART_DEVELOPMENT	0.151184
GOBP_NEURON_DEATH	GOBP_RESPONSE_TO_ORGANIC_CYCLIC_COMPOUND	0.151182
GOBP_INTRINSIC_APOPTOTIC_SIGNALING_PATHWAY	GOBP_IMMUNE_RESPONSE_REGULATING_SIGNALING_PATHWAY	0.15118
GOBP_NEGATIVE_REGULATION_OF_PROTEIN_EXIT_FROM_ENDOPLASMIC_RETICULUM	GOBP_CELLULAR_PROTEIN_CATABOLIC_PROCESS	0.151179
GOBP_CIRCULATORY_SYSTEM_DEVELOPMENT	GOBP_PROCESS_UTILIZING_AUTOPHAGIC_MECHANISM	0.151179
GOBP_ESTABLISHMENT_OF_ORGANELLE_LOCALIZATION	GOBP_ANATOMICAL_STRUCTURE_FORMATION_INVOLVED_IN_MORPHOGENESIS	0.151177
GOBP_PROTEIN_MODIFICATION_BY_SMALL_PROTEIN_CONJUGATION_OR_REMOVAL	GOBP_WOUND_HEALING	0.151173
GOBP_CELLULAR_RESPONSE_TO_PEPTIDE	GOBP_INTRINSIC_APOPTOTIC_SIGNALING_PATHWAY	0.151173
GOBP_BLOOD_VESSEL_MORPHOGENESIS	GOBP_MUSCLE_SYSTEM_PROCESS	0.15117
GOBP_NEGATIVE_REGULATION_OF_CATALYTIC_ACTIVITY	GOBP_MITOCHONDRION_ORGANIZATION	0.151169
OTHER_GYNECOLOGICALS	GOBP_POSITIVE_REGULATION_OF_IMMUNE_RESPONSE	0.151167
GOBP_REGULATION_OF_CELLULAR_COMPONENT_BIOGENESIS	GOBP_RESPONSE_TO_TOPOLOGICALLY_INCORRECT_PROTEIN	0.151167
PSD_.human_core.	GOBP_POSITIVE_REGULATION_OF_PHOSPHORUS_METABOLIC_PROCESS	0.151164
hsa.miR.137	GOBP_NEGATIVE_REGULATION_OF_TRANSCRIPTION_BY_RNA_POLYMERASE_II	0.151163
GOBP_TRANSMEMBRANE_TRANSPORT	GOBP_CELLULAR_MODIFIED_AMINO_ACID_METABOLIC_PROCESS	0.151163
GOBP_HOMEOSTATIC_PROCESS	GOBP_CELL_JUNCTION_ASSEMBLY	0.151161
GOBP_PROTEIN_LOCALIZATION_TO_PLASMA_MEMBRANE	GOBP_RECEPTOR_METABOLIC_PROCESS	0.15116
GOBP_TRANSMEMBRANE_TRANSPORT	GOBP_SMALL_GTPASE_MEDIATED_SIGNAL_TRANSDUCTION	0.151158
GOBP_REGULATION_OF_PHOSPHORUS_METABOLIC_PROCESS	GOBP_CELLULAR_AMINO_ACID_METABOLIC_PROCESS	0.151157
GOBP_EPITHELIAL_CELL_DIFFERENTIATION	GOBP_CELLULAR_HOMEOSTASIS	0.151154
GOBP_ORGANIC_HYDROXY_COMPOUND_METABOLIC_PROCESS	GOBP_NEGATIVE_REGULATION_OF_TRANSPORT	0.151153
GOBP_SENSORY_SYSTEM_DEVELOPMENT	GOBP_PROTEIN_LOCALIZATION_TO_ORGANELLE	0.151152
GOBP_CELLULAR_RESPONSE_TO_PEPTIDE_HORMONE_STIMULUS	GOBP_REGULATION_OF_INFLAMMATORY_RESPONSE	0.151152
TOPICAL_PRODUCTS_FOR_JOINT_AND_MUSCULAR_PAIN	GOBP_CARBOHYDRATE_DERIVATIVE_METABOLIC_PROCESS	0.151151
FMRP.targets	GOBP_CELLULAR_RESPONSE_TO_PEPTIDE	0.15115
Pre_post_synaptic_genes	GOBP_POSITIVE_REGULATION_OF_RESPONSE_TO_EXTERNAL_STIMULUS	0.151148
GOBP_CELL_DIFFERENTIATION_INVOLVED_IN_METANEPHROS_DEVELOPMENT	GOBP_REGULATION_OF_PROTEIN_PHOSPHORYLATION	0.151147
GOBP_CATION_TRANSMEMBRANE_TRANSPORT	GOBP_APOPTOTIC_SIGNALING_PATHWAY	0.151145
GOBP_POSITIVE_REGULATION_OF_PROTEOLYSIS	GOBP_DNA_REPAIR	0.151144
GOBP_CELLULAR_COMPONENT_MORPHOGENESIS	GOBP_REGULATION_OF_CELL_CYCLE_PROCESS	0.151142
GOBP_RESPONSE_TO_GROWTH_FACTOR	GOBP_LYMPHOCYTE_ACTIVATION	0.151142
GOBP_REGULATION_OF_MEMBRANE_POTENTIAL	GOBP_RESPONSE_TO_OXIDATIVE_STRESS	0.151135
ANESTHETICS_LOCAL	GOBP_POSITIVE_REGULATION_OF_PROTEIN_MODIFICATION_PROCESS	0.151135
GOBP_GOLGI_VESICLE_TRANSPORT	GOBP_RESPONSE_TO_PEPTIDE_HORMONE	0.151133
GOBP_CARDIAC_MUSCLE_CONTRACTION	GOBP_REGULATION_OF_CATABOLIC_PROCESS	0.151133
GOBP_CARBOHYDRATE_DERIVATIVE_METABOLIC_PROCESS	GOBP_HEAD_DEVELOPMENT	0.151131
GOBP_CELLULAR_RESPONSE_TO_LIPID	GOBP_CELLULAR_CARBOHYDRATE_METABOLIC_PROCESS	0.151127
BP_SCZ_genetics_all_super	GOBP_CELL_PROJECTION_ORGANIZATION	0.151126
GOBP_POSITIVE_REGULATION_OF_CELLULAR_PROTEIN_LOCALIZATION	GOBP_REGULATION_OF_PROTEIN_SERINE_THREONINE_KINASE_ACTIVITY	0.151122
GOBP_ORGANELLE_FISSION	GOBP_POSITIVE_REGULATION_OF_PROTEIN_KINASE_ACTIVITY	0.151116
GOBP_CELLULAR_RESPONSE_TO_CHEMICAL_STRESS	GOBP_ION_HOMEOSTASIS	0.151116
GOBP_NEGATIVE_REGULATION_OF_ANION_TRANSPORT	GOBP_AMEBOIDAL_TYPE_CELL_MIGRATION	0.151115
GOBP_REGULATION_OF_INTRINSIC_APOPTOTIC_SIGNALING_PATHWAY	GOBP_COVALENT_CHROMATIN_MODIFICATION	0.151111
GOBP_ORGANIC_HYDROXY_COMPOUND_BIOSYNTHETIC_PROCESS	GOBP_RESPONSE_TO_BIOTIC_STIMULUS	0.15111
GOBP_NEGATIVE_REGULATION_OF_GROWTH	GOBP_CELL_ACTIVATION	0.151104
GOBP_MICROTUBULE_BASED_PROCESS	GOBP_MAPK_CASCADE	0.151103
GOBP_SYNAPSE_ORGANIZATION	GOBP_NEGATIVE_REGULATION_OF_CELL_DIFFERENTIATION	0.151102
Pre.synapse	GOBP_PHAGOCYTOSIS	0.151101
GOBP_CARBOHYDRATE_DERIVATIVE_METABOLIC_PROCESS	GOBP_NEGATIVE_REGULATION_OF_CELLULAR_COMPONENT_ORGANIZATION	0.151099
GOBP_ORGANIC_HYDROXY_COMPOUND_BIOSYNTHETIC_PROCESS	GOBP_NEGATIVE_REGULATION_OF_RESPONSE_TO_STIMULUS	0.151098
GOBP_PURINE_CONTAINING_COMPOUND_METABOLIC_PROCESS	GOBP_CARDIAC_MUSCLE_CONTRACTION	0.151096
GOBP_RNA_SPLICING	GOBP_GLYCEROPHOSPHOLIPID_METABOLIC_PROCESS	0.151096
GOBP_REGULATION_OF_APOPTOTIC_SIGNALING_PATHWAY	GOBP_CELL_MORPHOGENESIS	0.151094
GOBP_CELLULAR_PROTEIN_CATABOLIC_PROCESS	GOBP_CELL_JUNCTION_ORGANIZATION	0.151093
GOBP_POSITIVE_REGULATION_OF_CELL_CYCLE_PROCESS	GOBP_REGULATION_OF_PROTEIN_CATABOLIC_PROCESS	0.151093
GOBP_NERVOUS_SYSTEM_PROCESS	GOBP_REGULATION_OF_INTRACELLULAR_PROTEIN_TRANSPORT	0.151092
GOBP_CELLULAR_RESPONSE_TO_PEPTIDE	GOBP_RESPONSE_TO_MECHANICAL_STIMULUS	0.15109
Pre_post_synaptic_genes	GOBP_CHROMOSOME_ORGANIZATION	0.151089
GOBP_EPITHELIAL_CELL_DIFFERENTIATION	GOBP_INTRACELLULAR_PROTEIN_TRANSPORT	0.151087
GOBP_CELL_CYCLE_G2_M_PHASE_TRANSITION	GOBP_REGULATION_OF_CELLULAR_COMPONENT_BIOGENESIS	0.151084
GOBP_CELL_CYCLE_PHASE_TRANSITION	GOBP_RESPONSE_TO_DRUG	0.151083
Neuroactive_ligand.receptor_interaction	GOBP_POSITIVE_REGULATION_OF_INTRACELLULAR_SIGNAL_TRANSDUCTION	0.151082
GOBP_NEGATIVE_REGULATION_OF_MITOTIC_CELL_CYCLE	GOBP_CELL_MIGRATION	0.151081
ANTIINFLAMMATORY_AND_ANTIRHEUMATIC_PRODUCTS_NON.STEROIDS	GOBP_VASCULATURE_DEVELOPMENT	0.15108
GOBP_PROTEIN_MODIFICATION_BY_SMALL_PROTEIN_REMOVAL	GOBP_NEGATIVE_REGULATION_OF_PHOSPHORUS_METABOLIC_PROCESS	0.15108
GOBP_REGULATION_OF_SMALL_GTPASE_MEDIATED_SIGNAL_TRANSDUCTION	GOBP_MORPHOGENESIS_OF_AN_EPITHELIUM	0.151078
GOBP_POSITIVE_REGULATION_OF_MAPK_CASCADE	GOBP_PHAGOCYTOSIS	0.151076
HORMONE_ANTAGONISTS_AND_RELATED_AGENTS	GOBP_CIRCULATORY_SYSTEM_DEVELOPMENT	0.151076
GOBP_ORGANONITROGEN_COMPOUND_CATABOLIC_PROCESS	GOBP_DEVELOPMENTAL_GROWTH	0.151075
GOBP_REGULATION_OF_MYELOID_CELL_DIFFERENTIATION	GOBP_REGULATION_OF_CELLULAR_COMPONENT_BIOGENESIS	0.151073
GOBP_NEGATIVE_REGULATION_OF_ION_TRANSPORT	GOBP_VASCULATURE_DEVELOPMENT	0.151073
GOBP_NEGATIVE_REGULATION_OF_ANION_TRANSPORT	GOBP_ANATOMICAL_STRUCTURE_FORMATION_INVOLVED_IN_MORPHOGENESIS	0.15107
GOBP_NEGATIVE_REGULATION_OF_ANION_TRANSPORT	GOBP_REGULATION_OF_TRANSFERASE_ACTIVITY	0.15107
GOBP_MULTI_ORGANISM_PROCESS	GOBP_MUSCLE_SYSTEM_PROCESS	0.151069
GOBP_CELL_SURFACE_RECEPTOR_SIGNALING_PATHWAY_INVOLVED_IN_CELL_CELL_SIGNALING	GOBP_PROTEIN_IMPORT	0.151068
GOBP_PROTEIN_LOCALIZATION_TO_CELL_PERIPHERY	GOBP_SEXUAL_REPRODUCTION	0.151067
GOBP_ORGANIC_CYCLIC_COMPOUND_CATABOLIC_PROCESS	GOBP_REGULATION_OF_ORGANELLE_ORGANIZATION	0.151065
GOBP_REGULATION_OF_TRANSMEMBRANE_TRANSPORT	GOBP_REGULATION_OF_AUTOPHAGY	0.151062
GOBP_CELLULAR_AMIDE_METABOLIC_PROCESS	GOBP_NEGATIVE_REGULATION_OF_RESPONSE_TO_EXTERNAL_STIMULUS	0.151062
GOBP_POSITIVE_REGULATION_OF_PROTEIN_METABOLIC_PROCESS	GOBP_RNA_SPLICING	0.151062
ANTIINFLAMMATORY_AND_ANTIRHEUMATIC_PRODUCTS_NON.STEROIDS	GOBP_CELL_PROJECTION_ORGANIZATION	0.151062
CARDIAC_STIMULANTS_EXCL._CARDIAC_GLYCOSIDES	GOBP_PROTEIN_LOCALIZATION_TO_MEMBRANE	0.151056
GOBP_TRNA_METABOLIC_PROCESS	GOBP_RNA_SPLICING_VIA_TRANSESTERIFICATION_REACTIONS	0.151048
GOBP_ORGANONITROGEN_COMPOUND_CATABOLIC_PROCESS	GOBP_LEUKOCYTE_MIGRATION	0.151048
GOBP_TRANSMEMBRANE_TRANSPORT	GOBP_TAXIS	0.151047
GOBP_TUBE_DEVELOPMENT	GOBP_REGULATION_OF_AUTOPHAGY	0.151046
GOBP_PROTEIN_DEPHOSPHORYLATION	GOBP_POSITIVE_REGULATION_OF_IMMUNE_SYSTEM_PROCESS	0.151042
GOBP_G_PROTEIN_COUPLED_RECEPTOR_SIGNALING_PATHWAY	GOBP_PHAGOCYTOSIS	0.15104
Cytoplasm_.core.	GOBP_CELLULAR_RESPONSE_TO_OXYGEN_CONTAINING_COMPOUND	0.151039
GOBP_MICROTUBULE_CYTOSKELETON_ORGANIZATION_INVOLVED_IN_MITOSIS	GOBP_REGULATION_OF_PROTEIN_CATABOLIC_PROCESS	0.151039
GOBP_CELLULAR_COMPONENT_MORPHOGENESIS	GOBP_REGULATION_OF_PROTEOLYSIS	0.151038
GOBP_PEPTIDE_METABOLIC_PROCESS	GOBP_NEGATIVE_REGULATION_OF_TRANSCRIPTION_BY_RNA_POLYMERASE_II	0.151038
GOBP_INTRINSIC_APOPTOTIC_SIGNALING_PATHWAY	GOBP_MORPHOGENESIS_OF_AN_EPITHELIUM	0.151036
GOBP_DEFENSE_RESPONSE_TO_OTHER_ORGANISM	GOBP_GENERATION_OF_PRECURSOR_METABOLITES_AND_ENERGY	0.151032
Synaptic_vesicle	GOBP_GOLGI_VESICLE_TRANSPORT	0.151032
GOBP_CELLULAR_RESPONSE_TO_NITROGEN_COMPOUND	GOBP_HOMEOSTASIS_OF_NUMBER_OF_CELLS	0.151032
GOBP_METHYLATION	GOBP_POSITIVE_REGULATION_OF_GENE_EXPRESSION	0.151029
Urologicals	GOBP_REGULATION_OF_PEPTIDE_TRANSPORT	0.151028
GOBP_ENERGY_DERIVATION_BY_OXIDATION_OF_ORGANIC_COMPOUNDS	GOBP_REGULATION_OF_CELL_DEATH	0.151022
GOBP_PHAGOCYTOSIS	GOBP_ORGANIC_ACID_METABOLIC_PROCESS	0.15102
ANTIPSYCHOTICS	GOBP_REGULATION_OF_TRANSFERASE_ACTIVITY	0.151016
GOBP_ESTABLISHMENT_OF_PROTEIN_LOCALIZATION_TO_ORGANELLE	GOBP_ACTIVATION_OF_IMMUNE_RESPONSE	0.151015
THROAT_PREPARATIONS	GOBP_NEURON_APOPTOTIC_PROCESS	0.151014
GOBP_REGULATION_OF_CELL_DEVELOPMENT	GOBP_CIRCULATORY_SYSTEM_PROCESS	0.151012
GOBP_REGULATION_OF_VASCULATURE_DEVELOPMENT	GOBP_REGULATION_OF_CELLULAR_COMPONENT_BIOGENESIS	0.151011
GOBP_HEART_DEVELOPMENT	GOBP_INFLAMMATORY_RESPONSE	0.151011
GOBP_ORGANELLE_LOCALIZATION	GOBP_SMALL_MOLECULE_BIOSYNTHETIC_PROCESS	0.151009
GOBP_ANIMAL_ORGAN_MORPHOGENESIS	GOBP_GLYCOPROTEIN_METABOLIC_PROCESS	0.151005
GOBP_CELLULAR_RESPONSE_TO_ORGANIC_CYCLIC_COMPOUND	GOBP_EPITHELIAL_CELL_PROLIFERATION	0.150998
GOBP_EPITHELIAL_CELL_DIFFERENTIATION	GOBP_ORGANOPHOSPHATE_METABOLIC_PROCESS	0.150997
GOBP_ANIMAL_ORGAN_MORPHOGENESIS	GOBP_RESPONSE_TO_OXIDATIVE_STRESS	0.150997
GOBP_NUCLEAR_CHROMOSOME_SEGREGATION	GOBP_POSITIVE_REGULATION_OF_MOLECULAR_FUNCTION	0.150996
GOBP_CELLULAR_RESPONSE_TO_PEPTIDE	GOBP_ALCOHOL_METABOLIC_PROCESS	0.150996
GOBP_POSITIVE_REGULATION_OF_MOLECULAR_FUNCTION	GOBP_RNA_SPLICING	0.150995
GOBP_MITOCHONDRION_ORGANIZATION	GOBP_DNA_METABOLIC_PROCESS	0.150994
GOBP_REGULATION_OF_CELLULAR_PROTEIN_LOCALIZATION	GOBP_REGULATION_OF_INFLAMMATORY_RESPONSE	0.150992
GOBP_SYNAPTIC_SIGNALING	GOBP_NEGATIVE_REGULATION_OF_CELL_CYCLE	0.150991
GOBP_CELLULAR_MACROMOLECULE_CATABOLIC_PROCESS	GOBP_REGULATION_OF_SYSTEM_PROCESS	0.150991
GOBP_PROTEIN_LOCALIZATION_TO_ORGANELLE	GOBP_RECEPTOR_INTERNALIZATION	0.150991
GOBP_MEMBRANE_ORGANIZATION	GOBP_RESPONSE_TO_PEPTIDE_HORMONE	0.150989
GOBP_CELLULAR_MACROMOLECULE_LOCALIZATION	GOBP_GASTRULATION	0.150989
GOBP_KIDNEY_EPITHELIUM_DEVELOPMENT	GOBP_CELL_PART_MORPHOGENESIS	0.150985
GOBP_REGULATION_OF_RELEASE_OF_CYTOCHROME_C_FROM_MITOCHONDRIA	GOBP_POSITIVE_REGULATION_OF_CELLULAR_COMPONENT_BIOGENESIS	0.15098
GOBP_RAS_PROTEIN_SIGNAL_TRANSDUCTION	GOBP_IMMUNE_RESPONSE_REGULATING_SIGNALING_PATHWAY	0.150979
GOBP_NUCLEAR_TRANSPORT	GOBP_GENERATION_OF_PRECURSOR_METABOLITES_AND_ENERGY	0.150977
GOBP_NEGATIVE_REGULATION_OF_CELLULAR_COMPONENT_ORGANIZATION	GOBP_MRNA_METABOLIC_PROCESS	0.150975
GOBP_ORGANELLE_FISSION	GOBP_POSITIVE_REGULATION_OF_IMMUNE_SYSTEM_PROCESS	0.150974
GOBP_POSITIVE_REGULATION_OF_RESPONSE_TO_EXTERNAL_STIMULUS	GOBP_AGING	0.150971
GOBP_CELLULAR_RESPONSE_TO_PEPTIDE_HORMONE_STIMULUS	GOBP_REGULATION_OF_PROTEOLYSIS	0.150965
GOBP_TRANSMEMBRANE_RECEPTOR_PROTEIN_TYROSINE_KINASE_SIGNALING_PATHWAY	GOBP_PROTEIN_DEPHOSPHORYLATION	0.150963
GOBP_NEGATIVE_REGULATION_OF_CELLULAR_COMPONENT_ORGANIZATION	GOBP_GENERATION_OF_PRECURSOR_METABOLITES_AND_ENERGY	0.150962
GOBP_NEGATIVE_REGULATION_OF_MULTICELLULAR_ORGANISMAL_PROCESS	GOBP_MITOCHONDRION_ORGANIZATION	0.150957
GOBP_REGULATION_OF_HYDROLASE_ACTIVITY	GOBP_RNA_SPLICING_VIA_TRANSESTERIFICATION_REACTIONS	0.150957
GOBP_ORGANOPHOSPHATE_BIOSYNTHETIC_PROCESS	GOBP_REGULATION_OF_PROTEIN_CATABOLIC_PROCESS	0.150956
GOBP_MYELOID_CELL_DIFFERENTIATION	GOBP_NOTCH_SIGNALING_PATHWAY	0.150956
GOBP_CAMERA_TYPE_EYE_DEVELOPMENT	GOBP_REGULATION_OF_ANATOMICAL_STRUCTURE_MORPHOGENESIS	0.150955
GOBP_PROTEIN_LOCALIZATION_TO_CELL_PERIPHERY	GOBP_RESPONSE_TO_BIOTIC_STIMULUS	0.150953
GOBP_REGULATION_OF_SMALL_MOLECULE_METABOLIC_PROCESS	GOBP_EMBRYO_DEVELOPMENT	0.150949
GOBP_ESTABLISHMENT_OF_ORGANELLE_LOCALIZATION	GOBP_NEGATIVE_REGULATION_OF_CATALYTIC_ACTIVITY	0.150945
GOBP_POSITIVE_REGULATION_OF_RESPONSE_TO_EXTERNAL_STIMULUS	GOBP_MUSCLE_SYSTEM_PROCESS	0.150943
GOBP_PROTEIN_CONTAINING_COMPLEX_SUBUNIT_ORGANIZATION	GOBP_RESPONSE_TO_DRUG	0.150941
GOBP_METHYLATION	GOBP_EMBRYO_DEVELOPMENT	0.150938
GOBP_REGULATION_OF_HYDROLASE_ACTIVITY	GOBP_NEGATIVE_REGULATION_OF_TRANSCRIPTION_BY_RNA_POLYMERASE_II	0.150935
GOBP_MEMBRANE_ORGANIZATION	GOBP_MYELOID_CELL_DIFFERENTIATION	0.150935
GOBP_ORGANIC_CYCLIC_COMPOUND_CATABOLIC_PROCESS	GOBP_REGULATION_OF_INFLAMMATORY_RESPONSE	0.150934
GOBP_RECEPTOR_METABOLIC_PROCESS	GOBP_MORPHOGENESIS_OF_AN_EPITHELIUM	0.15093
GOBP_REGULATION_OF_MITOCHONDRION_ORGANIZATION	GOBP_MACROMOLECULE_CATABOLIC_PROCESS	0.150927
GOBP_CIRCULATORY_SYSTEM_DEVELOPMENT	GOBP_REGULATION_OF_TRANSPORTER_ACTIVITY	0.150925
GOBP_EMBRYONIC_MORPHOGENESIS	GOBP_LEUKOCYTE_MEDIATED_IMMUNITY	0.150924
GOBP_CELL_CYCLE_G2_M_PHASE_TRANSITION	GOBP_POSITIVE_REGULATION_OF_ORGANELLE_ORGANIZATION	0.150918
GOBP_NEGATIVE_REGULATION_OF_CELL_DEATH	GOBP_REGULATION_OF_NEURON_PROJECTION_DEVELOPMENT	0.150917
GOBP_REGULATION_OF_NEUROTRANSMITTER_RECEPTOR_ACTIVITY	GOBP_RECEPTOR_INTERNALIZATION	0.15091
GOBP_REGULATION_OF_TRANS_SYNAPTIC_SIGNALING	GOBP_MULTICELLULAR_ORGANISM_REPRODUCTION	0.150908
GOBP_POSITIVE_REGULATION_OF_INTRACELLULAR_SIGNAL_TRANSDUCTION	GOBP_LIPID_BIOSYNTHETIC_PROCESS	0.150907
GOBP_ANIMAL_ORGAN_MORPHOGENESIS	GOBP_HEART_PROCESS	0.150907
FMRP.targets	GOBP_POSITIVE_REGULATION_OF_MAPK_CASCADE	0.150907
GOBP_CELL_CELL_ADHESION_VIA_PLASMA_MEMBRANE_ADHESION_MOLECULES	GOBP_AMEBOIDAL_TYPE_CELL_MIGRATION	0.150907
GOBP_ESTABLISHMENT_OF_PROTEIN_LOCALIZATION	GOBP_GLYCOPROTEIN_METABOLIC_PROCESS	0.150906
GOBP_REGULATION_OF_CELLULAR_RESPONSE_TO_HYPOXIA	GOBP_REGULATION_OF_INTRACELLULAR_TRANSPORT	0.150905
GOBP_PROCESS_UTILIZING_AUTOPHAGIC_MECHANISM	GOBP_NEGATIVE_REGULATION_OF_CELL_POPULATION_PROLIFERATION	0.150901
GOBP_REGULATION_OF_APOPTOTIC_SIGNALING_PATHWAY	GOBP_REGULATION_OF_STRESS_ACTIVATED_PROTEIN_KINASE_SIGNALING_CASCADE	0.150899
denovo_schizophrenia	GOBP_NEGATIVE_REGULATION_OF_CELL_DEATH	0.150899
GOBP_BLOOD_VESSEL_MORPHOGENESIS	GOBP_CHROMATIN_ORGANIZATION	0.150898
GOBP_EXOCYTOSIS	GOBP_GLYCEROPHOSPHOLIPID_METABOLIC_PROCESS	0.150896
GOBP_MITOTIC_NUCLEAR_DIVISION	GOBP_NEGATIVE_REGULATION_OF_SIGNALING	0.150893
GOBP_CHROMOSOME_ORGANIZATION	GOBP_CELLULAR_CARBOHYDRATE_METABOLIC_PROCESS	0.150893
GOBP_DEFENSE_RESPONSE_TO_OTHER_ORGANISM	GOBP_NUCLEOBASE_CONTAINING_SMALL_MOLECULE_METABOLIC_PROCESS	0.150892
GOBP_REGULATION_OF_SYSTEM_PROCESS	GOBP_CHROMATIN_ORGANIZATION	0.150891
GOBP_REGULATION_OF_CELLULAR_PROTEIN_LOCALIZATION	GOBP_GLYCEROLIPID_METABOLIC_PROCESS	0.150889
GOBP_NEGATIVE_REGULATION_OF_APOPTOTIC_SIGNALING_PATHWAY	GOBP_NEURON_DEVELOPMENT	0.150889
PSYCHOSTIMULANTS_AGENTS_USED_FOR_ADHD_AND_NOOTROPICS	GOBP_REGULATION_OF_PEPTIDE_TRANSPORT	0.150888
GOBP_EMBRYONIC_MORPHOGENESIS	GOBP_PROTEIN_LOCALIZATION_TO_NUCLEUS	0.150883
GOBP_PROTEIN_LOCALIZATION_TO_CELL_PERIPHERY	GOBP_CELL_MORPHOGENESIS_INVOLVED_IN_NEURON_DIFFERENTIATION	0.15088
GOBP_REGULATION_OF_CELL_CYCLE	GOBP_GENERATION_OF_PRECURSOR_METABOLITES_AND_ENERGY	0.15088
GOBP_CELLULAR_CARBOHYDRATE_METABOLIC_PROCESS	GOBP_CELL_MIGRATION	0.15088
GOBP_MONOCARBOXYLIC_ACID_METABOLIC_PROCESS	GOBP_IMMUNE_SYSTEM_DEVELOPMENT	0.150877
GOBP_NEGATIVE_REGULATION_OF_ANION_TRANSPORT	GOBP_G_PROTEIN_COUPLED_RECEPTOR_SIGNALING_PATHWAY	0.150874
GOBP_REGULATION_OF_CELL_DEVELOPMENT	GOBP_GASTRULATION	0.150873
GOBP_PROTEIN_LOCALIZATION_TO_PLASMA_MEMBRANE	GOBP_CELL_MORPHOGENESIS	0.15087
GOBP_POSITIVE_REGULATION_OF_CELLULAR_PROTEIN_LOCALIZATION	GOBP_SIGNAL_TRANSDUCTION_BY_P53_CLASS_MEDIATOR	0.150868
GOBP_ORGANIC_CYCLIC_COMPOUND_CATABOLIC_PROCESS	GOBP_POSITIVE_REGULATION_OF_CELLULAR_COMPONENT_ORGANIZATION	0.150865
Synaptic_vesicle	GOBP_POSITIVE_REGULATION_OF_MOLECULAR_FUNCTION	0.150864
GOBP_GOLGI_VESICLE_TRANSPORT	GOBP_REGULATION_OF_INTRACELLULAR_PROTEIN_TRANSPORT	0.150864
GOBP_CELLULAR_AMINO_ACID_METABOLIC_PROCESS	GOBP_MRNA_PROCESSING	0.150863
GOBP_LEUKOCYTE_MIGRATION	GOBP_NEGATIVE_REGULATION_OF_CATALYTIC_ACTIVITY	0.150862
GOBP_ANION_TRANSMEMBRANE_TRANSPORT	GOBP_REGULATION_OF_CELLULAR_RESPONSE_TO_STRESS	0.150862
GOBP_REGULATION_OF_PROTEIN_LOCALIZATION	GOBP_PEPTIDYL_LYSINE_MODIFICATION	0.150861
GOBP_CELLULAR_COMPONENT_MORPHOGENESIS	GOBP_EXOCYTOSIS	0.150861
GOBP_REGULATION_OF_SIGNALING_RECEPTOR_ACTIVITY	GOBP_MICROTUBULE_BASED_PROCESS	0.15086
GOBP_NEGATIVE_REGULATION_OF_INTRACELLULAR_SIGNAL_TRANSDUCTION	GOBP_EPITHELIAL_CELL_PROLIFERATION	0.15086
GOBP_ORGANELLE_LOCALIZATION	GOBP_CELLULAR_LIPID_METABOLIC_PROCESS	0.150859
GOBP_CELL_JUNCTION_ASSEMBLY	GOBP_RESPONSE_TO_CYTOKINE	0.150859
FMRP.targets	GOBP_PEPTIDYL_TYROSINE_MODIFICATION	0.150856
GOBP_CYTOSKELETON_ORGANIZATION	GOBP_ACTIVATION_OF_IMMUNE_RESPONSE	0.150855
GOBP_REGULATION_OF_PROTEIN_STABILITY	GOBP_LIPID_METABOLIC_PROCESS	0.150854
OTHER_GYNECOLOGICALS	GOBP_REGULATION_OF_PROTEIN_LOCALIZATION	0.150853
GOBP_SKELETAL_SYSTEM_DEVELOPMENT	GOBP_CELL_MORPHOGENESIS	0.150851
GOBP_REGULATION_OF_VESICLE_MEDIATED_TRANSPORT	GOBP_EPITHELIAL_CELL_DIFFERENTIATION	0.150849
GOBP_NEGATIVE_REGULATION_OF_INTRACELLULAR_SIGNAL_TRANSDUCTION	GOBP_PROTEIN_LOCALIZATION_TO_NUCLEUS	0.150849
GOBP_CELL_DIVISION	GOBP_AMIDE_BIOSYNTHETIC_PROCESS	0.150847
GOBP_REGULATION_OF_SIGNALING_RECEPTOR_ACTIVITY	GOBP_REGULATION_OF_CATABOLIC_PROCESS	0.150847
GOBP_REGULATION_OF_CHEMOTAXIS	GOBP_CELLULAR_HOMEOSTASIS	0.150846
GOBP_NCRNA_METABOLIC_PROCESS	GOBP_EMBRYO_DEVELOPMENT	0.150843
GOBP_NUCLEAR_CHROMOSOME_SEGREGATION	GOBP_NEGATIVE_REGULATION_OF_CELL_DEATH	0.150838
GOBP_CELLULAR_RESPONSE_TO_LIPID	GOBP_UROGENITAL_SYSTEM_DEVELOPMENT	0.15083
GOBP_AMIDE_BIOSYNTHETIC_PROCESS	GOBP_AMEBOIDAL_TYPE_CELL_MIGRATION	0.150828
clock_all	GOBP_BLOOD_VESSEL_MORPHOGENESIS	0.150824
GOBP_ANTIGEN_RECEPTOR_MEDIATED_SIGNALING_PATHWAY	GOBP_REGULATION_OF_PROTEIN_KINASE_ACTIVITY	0.150824
GOBP_MULTICELLULAR_ORGANISMAL_HOMEOSTASIS	GOBP_NEGATIVE_REGULATION_OF_NUCLEOBASE_CONTAINING_COMPOUND_METABOLIC_PROCESS	0.150822
Endocytosis	GOBP_CELL_JUNCTION_ASSEMBLY	0.150822
GOBP_KIDNEY_EPITHELIUM_DEVELOPMENT	GOBP_IMMUNE_SYSTEM_DEVELOPMENT	0.150822
GOBP_MONOCARBOXYLIC_ACID_METABOLIC_PROCESS	GOBP_CATION_TRANSPORT	0.150821
GOBP_PEPTIDE_BIOSYNTHETIC_PROCESS	GOBP_NEGATIVE_REGULATION_OF_RESPONSE_TO_EXTERNAL_STIMULUS	0.150819
GOBP_REGULATION_OF_PROTEIN_LOCALIZATION	GOBP_ADENYLATE_CYCLASE_MODULATING_G_PROTEIN_COUPLED_RECEPTOR_SIGNALING_PATHWAY	0.150818
hsa.miR.137	GOBP_REGULATION_OF_PHOSPHORUS_METABOLIC_PROCESS	0.150816
PSD_.human_core.	CLOCK.CONTROLLED_WEAK	0.150816
GOBP_MITOTIC_NUCLEAR_DIVISION	GOBP_AMIDE_BIOSYNTHETIC_PROCESS	0.150814
GOBP_POSITIVE_REGULATION_OF_LOCOMOTION	GOBP_REGULATION_OF_PROTEIN_STABILITY	0.150813
GOBP_AMIDE_BIOSYNTHETIC_PROCESS	GOBP_MACROMOLECULE_METHYLATION	0.150811
GOBP_NEGATIVE_REGULATION_OF_INTRINSIC_APOPTOTIC_SIGNALING_PATHWAY	GOBP_POSTTRANSCRIPTIONAL_REGULATION_OF_GENE_EXPRESSION	0.150811
GOBP_POSITIVE_REGULATION_OF_PROTEOLYSIS	GOBP_CELLULAR_COMPONENT_DISASSEMBLY	0.150808
GOBP_MODIFICATION_DEPENDENT_MACROMOLECULE_CATABOLIC_PROCESS	GOBP_ENDOCYTOSIS	0.150807
OTHER_ANTINEOPLASTIC_AGENTS	GOBP_REGULATION_OF_TRANSPORTER_ACTIVITY	0.150807
GOBP_BLOOD_VESSEL_MORPHOGENESIS	GOBP_CELLULAR_ION_HOMEOSTASIS	0.150806
GOBP_LOCOMOTION	GOBP_GENERATION_OF_PRECURSOR_METABOLITES_AND_ENERGY	0.150806
GOBP_HOMEOSTASIS_OF_NUMBER_OF_CELLS	GOBP_CELLULAR_COMPONENT_MORPHOGENESIS	0.150805
GOBP_BLOOD_VESSEL_MORPHOGENESIS	GOBP_AMIDE_BIOSYNTHETIC_PROCESS	0.150804
GOBP_ANIMAL_ORGAN_MORPHOGENESIS	GOBP_LIPID_BIOSYNTHETIC_PROCESS	0.150803
GOBP_CARBOHYDRATE_DERIVATIVE_METABOLIC_PROCESS	GOBP_NEURON_DEVELOPMENT	0.150802
GOBP_ORGANOPHOSPHATE_BIOSYNTHETIC_PROCESS	GOBP_POSITIVE_REGULATION_OF_CELL_POPULATION_PROLIFERATION	0.1508
GOBP_ANION_TRANSMEMBRANE_TRANSPORT	GOBP_REGULATION_OF_VESICLE_MEDIATED_TRANSPORT	0.150799
GOBP_ORGANONITROGEN_COMPOUND_BIOSYNTHETIC_PROCESS	GOBP_METAL_ION_HOMEOSTASIS	0.150792
Cytoplasm_.core.	GOBP_POSITIVE_REGULATION_OF_LOCOMOTION	0.150791
GOBP_ANION_TRANSMEMBRANE_TRANSPORT	GOBP_POSITIVE_REGULATION_OF_CATALYTIC_ACTIVITY	0.150787
GOBP_SEXUAL_REPRODUCTION	GOBP_TRANSMEMBRANE_RECEPTOR_PROTEIN_TYROSINE_KINASE_SIGNALING_PATHWAY	0.150784
GOBP_NUCLEOBASE_CONTAINING_SMALL_MOLECULE_METABOLIC_PROCESS	GOBP_REGULATION_OF_PROTEIN_CATABOLIC_PROCESS	0.150783
SCZ.NS	GOBP_EPITHELIAL_TUBE_MORPHOGENESIS	0.150782
GOBP_CELL_SURFACE_RECEPTOR_SIGNALING_PATHWAY_INVOLVED_IN_CELL_CELL_SIGNALING	GOBP_REGULATION_OF_STRESS_ACTIVATED_PROTEIN_KINASE_SIGNALING_CASCADE	0.150779
GOBP_MULTICELLULAR_ORGANISMAL_HOMEOSTASIS	GOBP_NEGATIVE_REGULATION_OF_PHOSPHORUS_METABOLIC_PROCESS	0.150777
fmrp.ascano	GOBP_PROTEIN_POLYUBIQUITINATION	0.150777
GOBP_SYNAPTIC_SIGNALING	GOBP_REGULATION_OF_INTRACELLULAR_TRANSPORT	0.150774
GOBP_PROTEIN_MODIFICATION_BY_SMALL_PROTEIN_CONJUGATION_OR_REMOVAL	GOBP_PEPTIDYL_SERINE_MODIFICATION	0.150774
GOBP_RESPONSE_TO_GROWTH_FACTOR	GOBP_BEHAVIOR	0.150772
GOBP_NEGATIVE_REGULATION_OF_CELL_DEATH	GOBP_NEGATIVE_REGULATION_OF_GROWTH	0.150771
GOBP_ESTABLISHMENT_OF_PROTEIN_LOCALIZATION	GOBP_ANAPHASE_PROMOTING_COMPLEX_DEPENDENT_CATABOLIC_PROCESS	0.15077
OTHER_ANTINEOPLASTIC_AGENTS	GOBP_LIPID_BIOSYNTHETIC_PROCESS	0.15077
GOBP_CELL_DIFFERENTIATION_INVOLVED_IN_KIDNEY_DEVELOPMENT	GOBP_REGULATION_OF_CELL_DIFFERENTIATION	0.150767
GOBP_PROCESS_UTILIZING_AUTOPHAGIC_MECHANISM	GOBP_PEPTIDYL_LYSINE_MODIFICATION	0.150765
GOBP_EPITHELIAL_TUBE_MORPHOGENESIS	GOBP_REGULATION_OF_ION_TRANSPORT	0.150764
GOBP_TISSUE_MORPHOGENESIS	GOBP_CATION_TRANSPORT	0.150763
GOBP_CELL_PART_MORPHOGENESIS	GOBP_MITOCHONDRION_ORGANIZATION	0.150761
GOBP_ORGANIC_HYDROXY_COMPOUND_METABOLIC_PROCESS	GOBP_POSITIVE_REGULATION_OF_PROTEIN_KINASE_ACTIVITY	0.150754
GOBP_CELLULAR_RESPONSE_TO_PEPTIDE_HORMONE_STIMULUS	GOBP_NEGATIVE_REGULATION_OF_RESPONSE_TO_EXTERNAL_STIMULUS	0.150746
FMRP.targets	GOBP_RNA_PROCESSING	0.150746
CLOCK.CONTROLLED_WEAK	GOBP_REGULATION_OF_PROTEIN_MODIFICATION_PROCESS	0.150746
GOBP_DEFENSE_RESPONSE	GOBP_SKELETAL_SYSTEM_DEVELOPMENT	0.150744
GOBP_ANAPHASE_PROMOTING_COMPLEX_DEPENDENT_CATABOLIC_PROCESS	GOBP_CELLULAR_RESPONSE_TO_DNA_DAMAGE_STIMULUS	0.150742
GOBP_CELLULAR_RESPONSE_TO_DNA_DAMAGE_STIMULUS	GOBP_MYELOID_LEUKOCYTE_MEDIATED_IMMUNITY	0.150741
GOBP_POSITIVE_REGULATION_OF_INTRACELLULAR_SIGNAL_TRANSDUCTION	GOBP_GLYCEROPHOSPHOLIPID_METABOLIC_PROCESS	0.150741
GOBP_MITOTIC_NUCLEAR_DIVISION	GOBP_DEVELOPMENTAL_PROCESS_INVOLVED_IN_REPRODUCTION	0.150741
GOBP_NEGATIVE_REGULATION_OF_CELL_CYCLE_PROCESS	GOBP_POSITIVE_REGULATION_OF_PROTEIN_PHOSPHORYLATION	0.150737
GOBP_POSITIVE_REGULATION_OF_LOCOMOTION	GOBP_PHOSPHOLIPID_METABOLIC_PROCESS	0.150737
GOBP_REGULATION_OF_APOPTOTIC_SIGNALING_PATHWAY	GOBP_NEGATIVE_REGULATION_OF_TRANSPORT	0.150732
GOBP_POSITIVE_REGULATION_OF_MULTICELLULAR_ORGANISMAL_PROCESS	GOBP_RESPONSE_TO_ENDOPLASMIC_RETICULUM_STRESS	0.150732
GOBP_POSITIVE_REGULATION_OF_CELL_CYCLE_PROCESS	GOBP_CELLULAR_LIPID_METABOLIC_PROCESS	0.150731
Focal_adhesion	GOBP_HOMEOSTATIC_PROCESS	0.150731
GOBP_RNA_SPLICING	GOBP_GAMETE_GENERATION	0.150729
GOBP_CELL_JUNCTION_ORGANIZATION	GOBP_CELLULAR_RESPONSE_TO_HORMONE_STIMULUS	0.150729
GOBP_REGULATION_OF_VESICLE_MEDIATED_TRANSPORT	GOBP_ANATOMICAL_STRUCTURE_HOMEOSTASIS	0.150729
GOBP_CELLULAR_RESPONSE_TO_OXYGEN_CONTAINING_COMPOUND	GOBP_NEGATIVE_REGULATION_OF_CELL_CYCLE_PROCESS	0.150727
GOBP_CELLULAR_RESPONSE_TO_PEPTIDE	GOBP_GLYCEROPHOSPHOLIPID_METABOLIC_PROCESS	0.150726
GOBP_NEGATIVE_REGULATION_OF_CATALYTIC_ACTIVITY	GOBP_PURINE_NUCLEOSIDE_METABOLIC_PROCESS	0.150726
PSYCHOSTIMULANTS_AGENTS_USED_FOR_ADHD_AND_NOOTROPICS	GOBP_ORGANIC_CYCLIC_COMPOUND_CATABOLIC_PROCESS	0.150725
GOBP_REGULATION_OF_TRANSPORT	GOBP_PEPTIDYL_LYSINE_MODIFICATION	0.150722
GOBP_CARBOHYDRATE_DERIVATIVE_BIOSYNTHETIC_PROCESS	GOBP_MAPK_CASCADE	0.150721
GOBP_PROCESS_UTILIZING_AUTOPHAGIC_MECHANISM	GOBP_REGULATION_OF_MEMBRANE_POTENTIAL	0.15072
GOBP_POSITIVE_REGULATION_OF_PROTEIN_KINASE_ACTIVITY	GOBP_MULTICELLULAR_ORGANISM_REPRODUCTION	0.150719
GOBP_RESPONSE_TO_PEPTIDE_HORMONE	GOBP_OSSIFICATION	0.150709
GOBP_RESPONSE_TO_GROWTH_FACTOR	GOBP_REGULATION_OF_SMALL_MOLECULE_METABOLIC_PROCESS	0.150705
GOBP_REGULATION_OF_SECRETION	GOBP_ANIMAL_ORGAN_MORPHOGENESIS	0.150703
GOBP_POSITIVE_REGULATION_OF_PROTEIN_METABOLIC_PROCESS	GOBP_NEGATIVE_REGULATION_OF_INTRACELLULAR_TRANSPORT	0.150702
GOBP_NEGATIVE_REGULATION_OF_INTRINSIC_APOPTOTIC_SIGNALING_PATHWAY	GOBP_POSITIVE_REGULATION_OF_DEVELOPMENTAL_PROCESS	0.150702
GOBP_REGULATION_OF_NEUROGENESIS	GOBP_PROTEIN_DEPHOSPHORYLATION	0.150702
Synaptic_vesicle	GOBP_REGULATION_OF_ION_TRANSPORT	0.150702
GOBP_CELLULAR_RESPONSE_TO_PEPTIDE_HORMONE_STIMULUS	GOBP_PEPTIDYL_SERINE_MODIFICATION	0.150695
GOBP_PROTEIN_DEPHOSPHORYLATION	GOBP_IMMUNE_SYSTEM_DEVELOPMENT	0.150694
TOPICAL_PRODUCTS_FOR_JOINT_AND_MUSCULAR_PAIN	GOBP_POSITIVE_REGULATION_OF_CELL_POPULATION_PROLIFERATION	0.150689
GOBP_INTRACELLULAR_TRANSPORT	GOBP_RIBONUCLEOSIDE_METABOLIC_PROCESS	0.150688
Neuroactive_ligand.receptor_interaction	GOBP_NEGATIVE_REGULATION_OF_SIGNALING	0.150687
GOBP_POSITIVE_REGULATION_OF_CATABOLIC_PROCESS	GOBP_ANIMAL_ORGAN_MORPHOGENESIS	0.150683
Pre.synapse	GOBP_POSITIVE_REGULATION_OF_TRANSCRIPTION_BY_RNA_POLYMERASE_II	0.150682
GOBP_REGULATION_OF_CELLULAR_LOCALIZATION	GOBP_NEGATIVE_REGULATION_OF_GROWTH	0.150679
GOBP_REGULATION_OF_CELL_PROJECTION_ORGANIZATION	GOBP_POSITIVE_REGULATION_OF_GENE_EXPRESSION	0.150679
GOBP_METAL_ION_HOMEOSTASIS	GOBP_ORGANIC_ACID_METABOLIC_PROCESS	0.150676
GOBP_CELLULAR_RESPONSE_TO_OXYGEN_CONTAINING_COMPOUND	GOBP_REGULATION_OF_SMALL_GTPASE_MEDIATED_SIGNAL_TRANSDUCTION	0.150676
GOBP_ENERGY_DERIVATION_BY_OXIDATION_OF_ORGANIC_COMPOUNDS	GOBP_PROTEIN_TARGETING	0.150675
GOBP_REGULATION_OF_RESPONSE_TO_ENDOPLASMIC_RETICULUM_STRESS	GOBP_CELL_JUNCTION_ORGANIZATION	0.150674
GOBP_NEGATIVE_REGULATION_OF_MITOTIC_CELL_CYCLE	GOBP_POSITIVE_REGULATION_OF_CATABOLIC_PROCESS	0.150672
GOBP_MACROMOLECULE_CATABOLIC_PROCESS	GOBP_GASTRULATION	0.15067
GOBP_ANATOMICAL_STRUCTURE_FORMATION_INVOLVED_IN_MORPHOGENESIS	GOBP_MITOCHONDRION_ORGANIZATION	0.150668
clock_all	GOBP_CELLULAR_RESPONSE_TO_NITROGEN_COMPOUND	0.150668
GOBP_NCRNA_PROCESSING	GOBP_REGULATION_OF_CELLULAR_AMIDE_METABOLIC_PROCESS	0.150667
GOBP_LEUKOCYTE_MIGRATION	GOBP_DEVELOPMENTAL_GROWTH	0.150664
CLOCK.CONTROLLED_WEAK	GOBP_NEGATIVE_REGULATION_OF_PROTEIN_METABOLIC_PROCESS	0.15066
PI3K.Akt_signaling_pathway	GOBP_TISSUE_MORPHOGENESIS	0.150659
GOBP_BLOOD_VESSEL_MORPHOGENESIS	GOBP_MULTICELLULAR_ORGANISM_REPRODUCTION	0.150657
GOBP_REGULATION_OF_TRANSMEMBRANE_TRANSPORT	GOBP_RIBONUCLEOSIDE_METABOLIC_PROCESS	0.150655
GOBP_POSITIVE_REGULATION_OF_RESPONSE_TO_EXTERNAL_STIMULUS	GOBP_CATION_TRANSPORT	0.150654
GOBP_ESTABLISHMENT_OF_ORGANELLE_LOCALIZATION	GOBP_POSITIVE_REGULATION_OF_CATABOLIC_PROCESS	0.150649
GOBP_ORGANELLE_FISSION	GOBP_CELLULAR_AMINO_ACID_METABOLIC_PROCESS	0.150647
PI3K.Akt_signaling_pathway	GOBP_ESTABLISHMENT_OF_PROTEIN_LOCALIZATION_TO_ORGANELLE	0.150645
GOBP_ORGANIC_HYDROXY_COMPOUND_BIOSYNTHETIC_PROCESS	GOBP_WOUND_HEALING	0.150643
GOBP_APOPTOTIC_SIGNALING_PATHWAY	GOBP_CHROMOSOME_SEGREGATION	0.150642
GOBP_EPITHELIAL_TUBE_MORPHOGENESIS	GOBP_ACTOMYOSIN_STRUCTURE_ORGANIZATION	0.150642
GOBP_REGULATION_OF_DEFENSE_RESPONSE	GOBP_RNA_SPLICING	0.15064
GOBP_CELL_SURFACE_RECEPTOR_SIGNALING_PATHWAY_INVOLVED_IN_CELL_CELL_SIGNALING	GOBP_HOMEOSTASIS_OF_NUMBER_OF_CELLS	0.150639
GOBP_MEMBRANE_ORGANIZATION	GOBP_LIPID_BIOSYNTHETIC_PROCESS	0.150638
clock_all	GOBP_POSITIVE_REGULATION_OF_LOCOMOTION	0.150635
Pre.synapse	GOBP_POSITIVE_REGULATION_OF_CELL_DEATH	0.150623
GOBP_CELL_CELL_SIGNALING	GOBP_MITOCHONDRION_ORGANIZATION	0.150623
GOBP_CATION_TRANSMEMBRANE_TRANSPORT	GOBP_GAMETE_GENERATION	0.150621
GOBP_NUCLEAR_CHROMOSOME_SEGREGATION	GOBP_NEGATIVE_REGULATION_OF_BIOSYNTHETIC_PROCESS	0.150618
GOBP_REGULATION_OF_CELL_CYCLE_PROCESS	GOBP_MYELOID_LEUKOCYTE_MEDIATED_IMMUNITY	0.150615
GOBP_MULTICELLULAR_ORGANISMAL_HOMEOSTASIS	GOBP_METANEPHROS_DEVELOPMENT	0.150615
GOBP_NEGATIVE_REGULATION_OF_CELL_DIFFERENTIATION	GOBP_CHROMATIN_ORGANIZATION	0.15061
GOBP_MICROTUBULE_CYTOSKELETON_ORGANIZATION_INVOLVED_IN_MITOSIS	GOBP_REGULATION_OF_INTRACELLULAR_PROTEIN_TRANSPORT	0.15061
GOBP_REGULATION_OF_MULTICELLULAR_ORGANISMAL_DEVELOPMENT	GOBP_GLYCEROPHOSPHOLIPID_METABOLIC_PROCESS	0.150608
GOBP_NEGATIVE_REGULATION_OF_APOPTOTIC_SIGNALING_PATHWAY	GOBP_IMMUNE_RESPONSE_REGULATING_SIGNALING_PATHWAY	0.150606
GOBP_REGULATION_OF_PROTEIN_CATABOLIC_PROCESS	GOBP_RESPONSE_TO_LIPID	0.150604
GOBP_CELLULAR_HOMEOSTASIS	GOBP_GAMETE_GENERATION	0.150604
ANESTHETICS_LOCAL	GOBP_REGULATION_OF_CATABOLIC_PROCESS	0.150597
GOBP_TRANSMEMBRANE_TRANSPORT	GOBP_MYELOID_CELL_DIFFERENTIATION	0.150594
OTHER_ANTINEOPLASTIC_AGENTS	GOBP_MYELOID_LEUKOCYTE_MEDIATED_IMMUNITY	0.150593
GOBP_SULFUR_COMPOUND_METABOLIC_PROCESS	GOBP_SKELETAL_SYSTEM_DEVELOPMENT	0.150591
GOBP_RESPONSE_TO_ENDOPLASMIC_RETICULUM_STRESS	GOBP_NEURON_DIFFERENTIATION	0.150589
GOBP_ANION_TRANSMEMBRANE_TRANSPORT	GOBP_RNA_PROCESSING	0.150589
CLOCK.CONTROLLED_WEAK	GOBP_CELLULAR_MACROMOLECULE_LOCALIZATION	0.150588
GOBP_PROCESS_UTILIZING_AUTOPHAGIC_MECHANISM	GOBP_RESPONSE_TO_TOPOLOGICALLY_INCORRECT_PROTEIN	0.150585
sw.gwas.3.4	GOBP_ACTIN_MEDIATED_CELL_CONTRACTION	0.150585
GOBP_ESTABLISHMENT_OF_PROTEIN_LOCALIZATION_TO_MEMBRANE	GOBP_REGULATION_OF_RESPONSE_TO_STRESS	0.150583
GOBP_GOLGI_VESICLE_TRANSPORT	GOBP_POSITIVE_REGULATION_OF_CATABOLIC_PROCESS	0.150582
GOBP_INORGANIC_ION_TRANSMEMBRANE_TRANSPORT	GOBP_LEUKOCYTE_MIGRATION	0.150581
GOBP_POSITIVE_REGULATION_OF_INTRACELLULAR_SIGNAL_TRANSDUCTION	GOBP_PHOSPHOLIPID_METABOLIC_PROCESS	0.150578
GOBP_PROTEIN_CONTAINING_COMPLEX_LOCALIZATION	GOBP_NEURON_DIFFERENTIATION	0.150577
GOBP_NEGATIVE_REGULATION_OF_CATALYTIC_ACTIVITY	GOBP_RNA_SPLICING	0.150577
GOBP_NEGATIVE_REGULATION_OF_ION_TRANSPORT	GOBP_NEGATIVE_REGULATION_OF_BIOSYNTHETIC_PROCESS	0.150577
GOBP_REGULATION_OF_SIGNALING_RECEPTOR_ACTIVITY	GOBP_PROTEOLYSIS	0.150577
GOBP_REGULATION_OF_APOPTOTIC_SIGNALING_PATHWAY	GOBP_CELLULAR_RESPONSE_TO_ORGANIC_CYCLIC_COMPOUND	0.150576
GOBP_NUCLEAR_CHROMOSOME_SEGREGATION	GOBP_POSITIVE_REGULATION_OF_TRANSFERASE_ACTIVITY	0.150575
GOBP_CELL_CYCLE_G1_S_PHASE_TRANSITION	GOBP_EMBRYO_DEVELOPMENT	0.150574
GOBP_NEGATIVE_REGULATION_OF_TRANSPORT	GOBP_POSITIVE_REGULATION_OF_PROTEOLYSIS	0.150572
GOBP_REGULATION_OF_PHOSPHORUS_METABOLIC_PROCESS	GOBP_STRIATED_MUSCLE_CONTRACTION	0.15057
Pre_post_synaptic_genes	GOBP_GLYCOSYL_COMPOUND_METABOLIC_PROCESS	0.15057
Endocytosis	GOBP_CELLULAR_COMPONENT_DISASSEMBLY	0.150569
GOBP_INOSITOL_LIPID_MEDIATED_SIGNALING	GOBP_NEGATIVE_REGULATION_OF_CELL_CYCLE	0.150569
GOBP_POSITIVE_REGULATION_OF_ORGANELLE_ORGANIZATION	GOBP_OSSIFICATION	0.150567
GOBP_COVALENT_CHROMATIN_MODIFICATION	GOBP_CELL_MIGRATION	0.150566
OTHER_ANTINEOPLASTIC_AGENTS	GOBP_REGULATION_OF_PEPTIDASE_ACTIVITY	0.150562
GOBP_POSITIVE_REGULATION_OF_DEVELOPMENTAL_PROCESS	GOBP_DEPHOSPHORYLATION	0.150562
THROAT_PREPARATIONS	GOBP_DEFENSE_RESPONSE	0.150556
GOBP_REGULATION_OF_CELLULAR_LOCALIZATION	GOBP_RAS_PROTEIN_SIGNAL_TRANSDUCTION	0.150555
GOBP_NEGATIVE_REGULATION_OF_APOPTOTIC_SIGNALING_PATHWAY	GOBP_TAXIS	0.150552
GOBP_EPITHELIAL_TUBE_MORPHOGENESIS	GOBP_REGULATION_OF_INFLAMMATORY_RESPONSE	0.150546
GOBP_NEGATIVE_REGULATION_OF_MOLECULAR_FUNCTION	GOBP_STRIATED_MUSCLE_CONTRACTION	0.150544
GOBP_CELLULAR_RESPONSE_TO_PEPTIDE	GOBP_PROTEIN_MODIFICATION_BY_SMALL_PROTEIN_CONJUGATION	0.150544
OTHER_ANTINEOPLASTIC_AGENTS	GOBP_HEART_PROCESS	0.150542
PSYCHOSTIMULANTS_AGENTS_USED_FOR_ADHD_AND_NOOTROPICS	GOBP_SECRETION	0.150541
GOBP_REGULATION_OF_PEPTIDASE_ACTIVITY	GOBP_NEGATIVE_REGULATION_OF_GROWTH	0.15054
GOBP_MULTI_ORGANISM_PROCESS	GOBP_GOLGI_VESICLE_TRANSPORT	0.150538
GOBP_SYNAPTIC_SIGNALING	GOBP_ORGANIC_ACID_METABOLIC_PROCESS	0.150537
GOBP_POSITIVE_REGULATION_OF_HYDROLASE_ACTIVITY	GOBP_MYELOID_LEUKOCYTE_MEDIATED_IMMUNITY	0.150534
GOBP_HOMEOSTASIS_OF_NUMBER_OF_CELLS	GOBP_MITOCHONDRION_ORGANIZATION	0.150534
GOBP_MULTICELLULAR_ORGANISM_REPRODUCTION	GOBP_RESPONSE_TO_MECHANICAL_STIMULUS	0.150533
GOBP_TRANSMEMBRANE_RECEPTOR_PROTEIN_TYROSINE_KINASE_SIGNALING_PATHWAY	GOBP_MITOCHONDRION_ORGANIZATION	0.150532
GOBP_KIDNEY_EPITHELIUM_DEVELOPMENT	GOBP_REGULATION_OF_MITOTIC_CELL_CYCLE	0.150532
Pre_post_synaptic_genes	GOBP_REGULATION_OF_AUTOPHAGY	0.150529
GOBP_CELL_CYCLE_PROCESS	GOBP_RAS_PROTEIN_SIGNAL_TRANSDUCTION	0.150526
GOBP_VESICLE_MEDIATED_TRANSPORT_IN_SYNAPSE	GOBP_CELLULAR_PROTEIN_CONTAINING_COMPLEX_ASSEMBLY	0.150524
Synaptic_vesicle	GOBP_SMALL_MOLECULE_METABOLIC_PROCESS	0.150523
GOBP_CELL_JUNCTION_ORGANIZATION	GOBP_MITOCHONDRION_ORGANIZATION	0.150523
GOBP_NUCLEAR_CHROMOSOME_SEGREGATION	GOBP_REGULATION_OF_TRANSPORT	0.150519
Endocytosis	GOBP_GASTRULATION	0.150518
GOBP_CELLULAR_RESPONSE_TO_PEPTIDE_HORMONE_STIMULUS	GOBP_MEMBRANE_ORGANIZATION	0.150518
GOBP_BLOOD_VESSEL_MORPHOGENESIS	GOBP_PROTEIN_MODIFICATION_BY_SMALL_PROTEIN_CONJUGATION	0.150517
GOBP_REGULATION_OF_MRNA_METABOLIC_PROCESS	GOBP_POSITIVE_REGULATION_OF_MOLECULAR_FUNCTION	0.150515
GOBP_EPITHELIUM_DEVELOPMENT	GOBP_RESPONSE_TO_ENDOPLASMIC_RETICULUM_STRESS	0.150513
GOBP_ORGANELLE_ASSEMBLY	GOBP_POSITIVE_REGULATION_OF_TRANSCRIPTION_BY_RNA_POLYMERASE_II	0.150512
DOPAMINERGIC_AGENTS	GOBP_OSSIFICATION	0.150511
GOBP_TRANSMEMBRANE_TRANSPORT	GOBP_CELL_PART_MORPHOGENESIS	0.150511
GOBP_GLYCEROLIPID_METABOLIC_PROCESS	GOBP_RESPONSE_TO_ENDOPLASMIC_RETICULUM_STRESS	0.150509
GOBP_REGULATION_OF_DNA_BINDING_TRANSCRIPTION_FACTOR_ACTIVITY	GOBP_UROGENITAL_SYSTEM_DEVELOPMENT	0.150507
GOBP_DEVELOPMENTAL_GROWTH	GOBP_MYELOID_CELL_DIFFERENTIATION	0.150507
GOBP_NEGATIVE_REGULATION_OF_DEVELOPMENTAL_PROCESS	GOBP_PROTEIN_IMPORT	0.150506
GOBP_REGULATION_OF_PROTEIN_STABILITY	GOBP_NEGATIVE_REGULATION_OF_CELL_CYCLE_PROCESS	0.150503
GOBP_HOMEOSTASIS_OF_NUMBER_OF_CELLS	GOBP_NEGATIVE_REGULATION_OF_TRANSCRIPTION_BY_RNA_POLYMERASE_II	0.150502
GOBP_EMBRYO_DEVELOPMENT	GOBP_ACTIVATION_OF_IMMUNE_RESPONSE	0.150496
Pre.synapse	GOBP_GENERATION_OF_PRECURSOR_METABOLITES_AND_ENERGY	0.150494
GOBP_CELL_DIFFERENTIATION_INVOLVED_IN_KIDNEY_DEVELOPMENT	GOBP_REGULATION_OF_PHOSPHORUS_METABOLIC_PROCESS	0.150493
GOBP_IMPORT_INTO_NUCLEUS	GOBP_NEGATIVE_REGULATION_OF_DEVELOPMENTAL_PROCESS	0.150493
CARDIAC_STIMULANTS_EXCL._CARDIAC_GLYCOSIDES	GOBP_POSITIVE_REGULATION_OF_CELL_CYCLE	0.150493
GOBP_CIRCULATORY_SYSTEM_DEVELOPMENT	GOBP_NEGATIVE_REGULATION_OF_CELL_CYCLE_PROCESS	0.15049
SCZ.NS	GOBP_CELLULAR_HOMEOSTASIS	0.15049
GOBP_REGULATION_OF_MYELOID_CELL_DIFFERENTIATION	GOBP_RESPONSE_TO_ENDOPLASMIC_RETICULUM_STRESS	0.150488
GOBP_POSITIVE_REGULATION_OF_MULTICELLULAR_ORGANISMAL_PROCESS	GOBP_PROTEIN_TARGETING	0.150487
GOBP_NUCLEAR_TRANSPORT	GOBP_ORGANOPHOSPHATE_METABOLIC_PROCESS	0.150486
Synaptic_vesicle	GOBP_CELLULAR_RESPONSE_TO_HORMONE_STIMULUS	0.150483
GOBP_NEGATIVE_REGULATION_OF_ION_TRANSPORT	GOBP_RESPONSE_TO_DRUG	0.150483
GOBP_EPITHELIAL_CELL_DIFFERENTIATION	GOBP_REGULATION_OF_CATABOLIC_PROCESS	0.150482
GOBP_INTRINSIC_APOPTOTIC_SIGNALING_PATHWAY	GOBP_POSITIVE_REGULATION_OF_CELLULAR_COMPONENT_BIOGENESIS	0.150481
GOBP_MULTICELLULAR_ORGANISMAL_HOMEOSTASIS	GOBP_AGING	0.150479
Pre.synapse	GOBP_REGULATION_OF_PEPTIDASE_ACTIVITY	0.150477
GOBP_NUCLEAR_CHROMOSOME_SEGREGATION	GOBP_NEGATIVE_REGULATION_OF_RESPONSE_TO_STIMULUS	0.150476
GOBP_PROTEIN_MODIFICATION_BY_SMALL_PROTEIN_REMOVAL	GOBP_REGULATION_OF_MYELOID_CELL_DIFFERENTIATION	0.150475
GOBP_NEGATIVE_REGULATION_OF_CELL_DIFFERENTIATION	GOBP_CIRCULATORY_SYSTEM_PROCESS	0.150472
GOBP_ESTABLISHMENT_OF_ORGANELLE_LOCALIZATION	GOBP_RNA_PROCESSING	0.150461
GOBP_CARBOHYDRATE_DERIVATIVE_METABOLIC_PROCESS	GOBP_DIVALENT_INORGANIC_CATION_HOMEOSTASIS	0.150459
GOBP_CELL_SURFACE_RECEPTOR_SIGNALING_PATHWAY_INVOLVED_IN_CELL_CELL_SIGNALING	GOBP_INTRINSIC_APOPTOTIC_SIGNALING_PATHWAY	0.150458
OTHER_ANTINEOPLASTIC_AGENTS	GOBP_CHROMOSOME_SEGREGATION	0.150454
GOBP_RESPONSE_TO_BACTERIUM	GOBP_NEGATIVE_REGULATION_OF_TRANSCRIPTION_BY_RNA_POLYMERASE_II	0.150453
GOBP_POSITIVE_REGULATION_OF_ION_TRANSPORT	GOBP_SMALL_GTPASE_MEDIATED_SIGNAL_TRANSDUCTION	0.150452
GOBP_INORGANIC_ION_TRANSMEMBRANE_TRANSPORT	GOBP_GAMETE_GENERATION	0.150452
Focal_adhesion	GOBP_EMBRYONIC_MORPHOGENESIS	0.15045
GOBP_POSITIVE_REGULATION_OF_CELL_CYCLE_PROCESS	GOBP_HOMEOSTATIC_PROCESS	0.150447
GOBP_REGULATION_OF_CELL_MORPHOGENESIS	GOBP_IMMUNE_EFFECTOR_PROCESS	0.150444
GOBP_SENSORY_SYSTEM_DEVELOPMENT	GOBP_CHEMICAL_HOMEOSTASIS	0.150437
GOBP_REGULATION_OF_CELLULAR_RESPONSE_TO_STRESS	GOBP_INOSITOL_LIPID_MEDIATED_SIGNALING	0.150437
GOBP_CELL_CELL_SIGNALING	GOBP_MRNA_PROCESSING	0.150436
GOBP_REGULATION_OF_SMALL_GTPASE_MEDIATED_SIGNAL_TRANSDUCTION	GOBP_INTRACELLULAR_TRANSPORT	0.150435
GOBP_CELL_CYCLE_PROCESS	GOBP_CIRCULATORY_SYSTEM_PROCESS	0.150431
GOBP_CELLULAR_RESPONSE_TO_LIPID	GOBP_MEMBRANE_ORGANIZATION	0.150427
GOBP_NEGATIVE_REGULATION_OF_CELL_CYCLE	GOBP_CATION_TRANSPORT	0.150425
GOBP_ORGANONITROGEN_COMPOUND_CATABOLIC_PROCESS	GOBP_IMPORT_INTO_NUCLEUS	0.150425
GOBP_PROTEIN_LOCALIZATION_TO_CELL_PERIPHERY	GOBP_REGULATION_OF_CELLULAR_COMPONENT_MOVEMENT	0.150423
GOBP_SENSORY_SYSTEM_DEVELOPMENT	GOBP_POSITIVE_REGULATION_OF_CELL_PROJECTION_ORGANIZATION	0.150422
GOBP_REGULATION_OF_INTRACELLULAR_TRANSPORT	GOBP_COVALENT_CHROMATIN_MODIFICATION	0.150422
GOBP_NUCLEAR_TRANSPORT	GOBP_CENTRAL_NERVOUS_SYSTEM_DEVELOPMENT	0.150421
GOBP_RESPONSE_TO_DRUG	GOBP_REGULATION_OF_CELL_CYCLE_PROCESS	0.150421
GOBP_CELL_ACTIVATION	GOBP_UROGENITAL_SYSTEM_DEVELOPMENT	0.150418
GOBP_REGULATION_OF_TRANS_SYNAPTIC_SIGNALING	GOBP_APOPTOTIC_SIGNALING_PATHWAY	0.150415
GOBP_REGULATION_OF_BODY_FLUID_LEVELS	GOBP_REGULATION_OF_TRANSMEMBRANE_TRANSPORT	0.150415
THROAT_PREPARATIONS	GOBP_MULTI_ORGANISM_PROCESS	0.150414
GOBP_REGULATION_OF_HEMOPOIESIS	GOBP_POSITIVE_REGULATION_OF_CELL_CYCLE_PROCESS	0.150414
Pre.synapse	GOBP_NEGATIVE_REGULATION_OF_MOLECULAR_FUNCTION	0.150413
GOBP_MRNA_METABOLIC_PROCESS	GOBP_REGULATION_OF_AUTOPHAGY	0.150412
GOBP_ACTIN_MEDIATED_CELL_CONTRACTION	GOBP_CYTOSKELETON_ORGANIZATION	0.150412
GOBP_NEGATIVE_REGULATION_OF_APOPTOTIC_SIGNALING_PATHWAY	GOBP_CATION_TRANSPORT	0.15041
GOBP_NEUROGENESIS	GOBP_GASTRULATION	0.150408
GOBP_PROTEIN_LOCALIZATION_TO_PLASMA_MEMBRANE	GOBP_REGULATION_OF_IMMUNE_RESPONSE	0.150407
GOBP_INOSITOL_LIPID_MEDIATED_SIGNALING	GOBP_RESPONSE_TO_BIOTIC_STIMULUS	0.150406
GOBP_CATION_TRANSMEMBRANE_TRANSPORT	GOBP_PEPTIDE_BIOSYNTHETIC_PROCESS	0.150406
GOBP_POSITIVE_REGULATION_OF_GTPASE_ACTIVITY	GOBP_TAXIS	0.150403
GOBP_CELLULAR_PROTEIN_CATABOLIC_PROCESS	GOBP_CELLULAR_RESPONSE_TO_HORMONE_STIMULUS	0.150398
TOPICAL_PRODUCTS_FOR_JOINT_AND_MUSCULAR_PAIN	GOBP_MACROMOLECULE_CATABOLIC_PROCESS	0.150397
GOBP_POSITIVE_REGULATION_OF_LOCOMOTION	GOBP_POSITIVE_REGULATION_OF_NEURON_PROJECTION_DEVELOPMENT	0.150396
GOBP_CELLULAR_RESPONSE_TO_CHEMICAL_STRESS	GOBP_CELL_CELL_SIGNALING	0.150395
GOBP_PROTEIN_CATABOLIC_PROCESS	GOBP_OSSIFICATION	0.150394
GOBP_REGULATION_OF_PEPTIDASE_ACTIVITY	GOBP_RAS_PROTEIN_SIGNAL_TRANSDUCTION	0.150393
fmrp.ascano	GOBP_REGULATION_OF_NERVOUS_SYSTEM_DEVELOPMENT	0.150393
GOBP_HEAD_DEVELOPMENT	GOBP_GLYCEROPHOSPHOLIPID_METABOLIC_PROCESS	0.150392
GOBP_BLOOD_VESSEL_MORPHOGENESIS	GOBP_MRNA_METABOLIC_PROCESS	0.15039
GOBP_REGULATION_OF_RELEASE_OF_CYTOCHROME_C_FROM_MITOCHONDRIA	GOBP_POSITIVE_REGULATION_OF_CATALYTIC_ACTIVITY	0.150389
GOBP_POSITIVE_REGULATION_OF_LOCOMOTION	GOBP_PATTERN_SPECIFICATION_PROCESS	0.150386
GOBP_NCRNA_METABOLIC_PROCESS	GOBP_PROTEIN_CATABOLIC_PROCESS	0.150384
GOBP_NEGATIVE_REGULATION_OF_NUCLEOBASE_CONTAINING_COMPOUND_METABOLIC_PROCESS	GOBP_CELL_MORPHOGENESIS	0.150382
GOBP_RESPONSE_TO_NITROGEN_COMPOUND	GOBP_REGULATION_OF_SIGNALING_RECEPTOR_ACTIVITY	0.150381
GOBP_REGULATION_OF_CELL_PROJECTION_ORGANIZATION	GOBP_IMMUNE_EFFECTOR_PROCESS	0.150379
GOBP_REGULATION_OF_RELEASE_OF_CYTOCHROME_C_FROM_MITOCHONDRIA	GOBP_ENERGY_DERIVATION_BY_OXIDATION_OF_ORGANIC_COMPOUNDS	0.150379
denovo_schizophrenia	GOBP_CELLULAR_PROTEIN_CATABOLIC_PROCESS	0.150378
CARDIAC_STIMULANTS_EXCL._CARDIAC_GLYCOSIDES	GOBP_NEGATIVE_REGULATION_OF_ION_TRANSPORT	0.150373
GOBP_CAMERA_TYPE_EYE_DEVELOPMENT	GOBP_REGULATION_OF_CELL_ADHESION	0.150369
GOBP_INTRINSIC_APOPTOTIC_SIGNALING_PATHWAY	GOBP_VASCULATURE_DEVELOPMENT	0.150369
GOBP_CELL_DIFFERENTIATION_INVOLVED_IN_KIDNEY_DEVELOPMENT	GOBP_NEURON_DEVELOPMENT	0.150368
Endocytosis	GOBP_MICROTUBULE_CYTOSKELETON_ORGANIZATION_INVOLVED_IN_MITOSIS	0.150368
denovo_schizophrenia	GOBP_NEGATIVE_REGULATION_OF_CATALYTIC_ACTIVITY	0.150367
GOBP_METAL_ION_HOMEOSTASIS	GOBP_CELL_CYCLE	0.150364
GOBP_SMALL_GTPASE_MEDIATED_SIGNAL_TRANSDUCTION	GOBP_MICROTUBULE_BASED_PROCESS	0.150363
GOBP_CELLULAR_RESPONSE_TO_PEPTIDE_HORMONE_STIMULUS	GOBP_PEPTIDE_METABOLIC_PROCESS	0.150361
GOBP_RESPONSE_TO_OXYGEN_CONTAINING_COMPOUND	GOBP_REGULATION_OF_SIGNALING_RECEPTOR_ACTIVITY	0.150359
GOBP_CELLULAR_RESPONSE_TO_PEPTIDE	GOBP_PEPTIDYL_SERINE_MODIFICATION	0.150359
GOBP_RESPONSE_TO_CYTOKINE	GOBP_REGULATION_OF_CELL_PROJECTION_ORGANIZATION	0.150357
GOBP_NEGATIVE_REGULATION_OF_CELL_CYCLE	GOBP_MYELOID_LEUKOCYTE_MEDIATED_IMMUNITY	0.150355
GOBP_REGULATION_OF_PROTEOLYSIS	GOBP_REGULATION_OF_NEURON_PROJECTION_DEVELOPMENT	0.150354
GOBP_MITOTIC_NUCLEAR_DIVISION	GOBP_CELL_MIGRATION	0.150354
clock_all	GOBP_CARBOHYDRATE_DERIVATIVE_BIOSYNTHETIC_PROCESS	0.150352
GOBP_NEURON_APOPTOTIC_PROCESS	GOBP_CELLULAR_RESPONSE_TO_DNA_DAMAGE_STIMULUS	0.150352
GOBP_REGULATION_OF_DEFENSE_RESPONSE	GOBP_NEURON_DIFFERENTIATION	0.150351
GOBP_MACROMOLECULE_METHYLATION	GOBP_REGULATION_OF_IMMUNE_SYSTEM_PROCESS	0.150351
GOBP_NEGATIVE_REGULATION_OF_PHOSPHORUS_METABOLIC_PROCESS	GOBP_PROTEIN_TARGETING	0.150351
GOBP_CELLULAR_PROTEIN_CATABOLIC_PROCESS	GOBP_RESPONSE_TO_LIPID	0.150347
GOBP_NUCLEAR_TRANSPORT	GOBP_PROTEIN_POLYUBIQUITINATION	0.150341
GOBP_ORGANONITROGEN_COMPOUND_CATABOLIC_PROCESS	GOBP_DIVALENT_INORGANIC_CATION_HOMEOSTASIS	0.15034
GOBP_PROTEIN_LOCALIZATION_TO_MEMBRANE	GOBP_REGULATION_OF_CELLULAR_AMIDE_METABOLIC_PROCESS	0.15034
GOBP_MITOTIC_NUCLEAR_DIVISION	GOBP_MULTICELLULAR_ORGANISM_REPRODUCTION	0.150337
GOBP_HEAD_DEVELOPMENT	GOBP_DEPHOSPHORYLATION	0.150337
GOBP_MEMBRANE_ORGANIZATION	GOBP_NEGATIVE_REGULATION_OF_BIOSYNTHETIC_PROCESS	0.150337
GOBP_CELLULAR_PROTEIN_CONTAINING_COMPLEX_ASSEMBLY	GOBP_RAS_PROTEIN_SIGNAL_TRANSDUCTION	0.150336
GOBP_MITOTIC_NUCLEAR_DIVISION	GOBP_MALE_GAMETE_GENERATION	0.150336
GOBP_NUCLEAR_TRANSPORT	GOBP_PEPTIDYL_TYROSINE_MODIFICATION	0.150335
GOBP_EMBRYONIC_MORPHOGENESIS	GOBP_ACTIVATION_OF_IMMUNE_RESPONSE	0.150334
GOBP_ORGANIC_CYCLIC_COMPOUND_CATABOLIC_PROCESS	GOBP_CARBOHYDRATE_DERIVATIVE_BIOSYNTHETIC_PROCESS	0.150333
GOBP_EPITHELIUM_DEVELOPMENT	GOBP_GLYCEROLIPID_METABOLIC_PROCESS	0.150331
GOBP_REGULATION_OF_CATION_TRANSMEMBRANE_TRANSPORT	GOBP_POSITIVE_REGULATION_OF_CELL_DEATH	0.150331
GOBP_INORGANIC_ION_TRANSMEMBRANE_TRANSPORT	GOBP_LEUKOCYTE_MEDIATED_IMMUNITY	0.15033
GOBP_POSITIVE_REGULATION_OF_ORGANELLE_ORGANIZATION	GOBP_GLYCEROPHOSPHOLIPID_METABOLIC_PROCESS	0.150329
GOBP_RESPONSE_TO_PEPTIDE	GOBP_ANIMAL_ORGAN_MORPHOGENESIS	0.150327
GOBP_POSITIVE_REGULATION_OF_LOCOMOTION	GOBP_MICROTUBULE_BASED_PROCESS	0.150327
GOBP_PROTEIN_LOCALIZATION_TO_PLASMA_MEMBRANE	GOBP_REGULATION_OF_PROTEIN_PHOSPHORYLATION	0.150326
GOBP_REGULATION_OF_RESPONSE_TO_EXTERNAL_STIMULUS	GOBP_PROTEIN_DEPHOSPHORYLATION	0.150325
GOBP_NEGATIVE_REGULATION_OF_MULTICELLULAR_ORGANISMAL_PROCESS	GOBP_REGULATION_OF_MEMBRANE_POTENTIAL	0.150324
GOBP_PROTEIN_MODIFICATION_BY_SMALL_PROTEIN_REMOVAL	GOBP_G_PROTEIN_COUPLED_RECEPTOR_SIGNALING_PATHWAY	0.150323
PERIPHERAL_VASODILATORS	GOBP_CARBOHYDRATE_METABOLIC_PROCESS	0.150322
GOBP_NEGATIVE_REGULATION_OF_SIGNALING	GOBP_MUSCLE_CONTRACTION	0.150318
GOBP_INORGANIC_ION_TRANSMEMBRANE_TRANSPORT	GOBP_DEVELOPMENTAL_PROCESS_INVOLVED_IN_REPRODUCTION	0.150317
Endocytosis	GOBP_EMBRYONIC_MORPHOGENESIS	0.150316
GOBP_ENZYME_LINKED_RECEPTOR_PROTEIN_SIGNALING_PATHWAY	GOBP_CHROMATIN_ORGANIZATION	0.150316
GOBP_CELLULAR_RESPONSE_TO_LIPID	GOBP_CELL_PROJECTION_ORGANIZATION	0.150309
GOBP_REGULATION_OF_IMMUNE_SYSTEM_PROCESS	GOBP_MICROTUBULE_CYTOSKELETON_ORGANIZATION	0.150308
GOBP_METHYLATION	GOBP_POSITIVE_REGULATION_OF_SIGNALING	0.150307
GOBP_REGULATION_OF_ANATOMICAL_STRUCTURE_MORPHOGENESIS	GOBP_CHROMATIN_ORGANIZATION	0.150305
GOBP_GOLGI_VESICLE_TRANSPORT	GOBP_NEGATIVE_REGULATION_OF_GENE_EXPRESSION	0.150304
GOBP_PROTEIN_MODIFICATION_BY_SMALL_PROTEIN_CONJUGATION	GOBP_RESPONSE_TO_WOUNDING	0.150303
GOBP_REGULATION_OF_NEUROGENESIS	GOBP_EPITHELIAL_CELL_DIFFERENTIATION	0.150299
ANTIPSYCHOTICS	GOBP_REGULATION_OF_CELLULAR_COMPONENT_MOVEMENT	0.150299
GOBP_REGULATION_OF_STRESS_ACTIVATED_PROTEIN_KINASE_SIGNALING_CASCADE	GOBP_NERVOUS_SYSTEM_PROCESS	0.150298
PI3K.Akt_signaling_pathway	GOBP_NERVOUS_SYSTEM_PROCESS	0.150296
GOBP_POSITIVE_REGULATION_OF_CELL_PROJECTION_ORGANIZATION	GOBP_RESPONSE_TO_HORMONE	0.150295
GOBP_ORGANOPHOSPHATE_METABOLIC_PROCESS	GOBP_PHAGOCYTOSIS	0.150295
PI3K.Akt_signaling_pathway	GOBP_MYELOID_CELL_DIFFERENTIATION	0.150294
GOBP_POSITIVE_REGULATION_OF_NUCLEOBASE_CONTAINING_COMPOUND_METABOLIC_PROCESS	GOBP_DEPHOSPHORYLATION	0.150291
Pre_post_synaptic_genes	GOBP_REGULATION_OF_IMMUNE_RESPONSE	0.150291
GOBP_ESTABLISHMENT_OF_PROTEIN_LOCALIZATION_TO_MEMBRANE	GOBP_POSITIVE_REGULATION_OF_IMMUNE_SYSTEM_PROCESS	0.150288
GOBP_PEPTIDE_BIOSYNTHETIC_PROCESS	GOBP_PEPTIDYL_SERINE_MODIFICATION	0.150288
GOBP_REGULATION_OF_RESPONSE_TO_ENDOPLASMIC_RETICULUM_STRESS	GOBP_BLOOD_VESSEL_MORPHOGENESIS	0.150286
GOBP_DEVELOPMENTAL_GROWTH	GOBP_DNA_METABOLIC_PROCESS	0.150285
GOBP_CELL_DIFFERENTIATION_INVOLVED_IN_KIDNEY_DEVELOPMENT	GOBP_MITOTIC_CELL_CYCLE	0.150284
GOBP_RESPONSE_TO_CYTOKINE	GOBP_PATTERN_SPECIFICATION_PROCESS	0.150283
GOBP_REGULATION_OF_AUTOPHAGY	GOBP_MAPK_CASCADE	0.150282
GOBP_REGULATION_OF_SYSTEM_PROCESS	GOBP_OSSIFICATION	0.150282
GOBP_ORGANONITROGEN_COMPOUND_CATABOLIC_PROCESS	GOBP_RAS_PROTEIN_SIGNAL_TRANSDUCTION	0.15028
GOBP_NEGATIVE_REGULATION_OF_CELLULAR_COMPONENT_ORGANIZATION	GOBP_EPITHELIAL_CELL_PROLIFERATION	0.150279
GOBP_NEGATIVE_REGULATION_OF_INTRACELLULAR_SIGNAL_TRANSDUCTION	GOBP_POSITIVE_REGULATION_OF_CELL_CYCLE	0.150276
GOBP_POSITIVE_REGULATION_OF_CELL_CYCLE_PROCESS	GOBP_INTRACELLULAR_PROTEIN_TRANSPORT	0.150276
GOBP_APOPTOTIC_SIGNALING_PATHWAY	GOBP_GENERATION_OF_PRECURSOR_METABOLITES_AND_ENERGY	0.150273
Pre_post_synaptic_genes	GOBP_BLOOD_VESSEL_MORPHOGENESIS	0.150273
GOBP_PEPTIDYL_TYROSINE_MODIFICATION	GOBP_UROGENITAL_SYSTEM_DEVELOPMENT	0.150273
Focal_adhesion	GOBP_CELL_CYCLE	0.150269
GOBP_NEURON_DIFFERENTIATION	GOBP_GAMETE_GENERATION	0.150264
GOBP_POSITIVE_REGULATION_OF_CELLULAR_PROTEIN_LOCALIZATION	GOBP_NEGATIVE_REGULATION_OF_NUCLEOBASE_CONTAINING_COMPOUND_METABOLIC_PROCESS	0.150262
Pre.synapse	GOBP_CHROMOSOME_ORGANIZATION	0.15026
Urologicals	GOBP_REGULATION_OF_SMALL_MOLECULE_METABOLIC_PROCESS	0.15026
GOBP_IMPORT_INTO_NUCLEUS	GOBP_REGULATION_OF_PROTEIN_MODIFICATION_PROCESS	0.150257
GOBP_REGULATION_OF_AUTOPHAGY	GOBP_EMBRYO_DEVELOPMENT	0.150257
GOBP_CAMERA_TYPE_EYE_DEVELOPMENT	GOBP_PEPTIDYL_AMINO_ACID_MODIFICATION	0.150257
GOBP_HOMEOSTASIS_OF_NUMBER_OF_CELLS	GOBP_NEURON_DEVELOPMENT	0.150253
GOBP_REGULATION_OF_VASCULATURE_DEVELOPMENT	GOBP_ACTIVATION_OF_IMMUNE_RESPONSE	0.150252
GOBP_CELLULAR_HOMEOSTASIS	GOBP_PHOSPHOLIPID_METABOLIC_PROCESS	0.150251
GOBP_POSITIVE_REGULATION_OF_HYDROLASE_ACTIVITY	GOBP_HEART_DEVELOPMENT	0.150248
GOBP_CELLULAR_RESPONSE_TO_PEPTIDE	GOBP_POSITIVE_REGULATION_OF_CELL_CYCLE	0.150246
GOBP_RESPONSE_TO_GROWTH_FACTOR	GOBP_INTRACELLULAR_PROTEIN_TRANSPORT	0.150245
GOBP_POSITIVE_REGULATION_OF_ION_TRANSPORT	GOBP_PROTEIN_LOCALIZATION_TO_NUCLEUS	0.150243
GOBP_EPITHELIAL_CELL_PROLIFERATION	GOBP_INNATE_IMMUNE_RESPONSE	0.150243
GOBP_GLYCEROLIPID_METABOLIC_PROCESS	GOBP_LEUKOCYTE_MEDIATED_IMMUNITY	0.150242
HORMONE_ANTAGONISTS_AND_RELATED_AGENTS	GOBP_NEGATIVE_REGULATION_OF_NUCLEOBASE_CONTAINING_COMPOUND_METABOLIC_PROCESS	0.150241
GOBP_CELLULAR_RESPONSE_TO_ORGANIC_CYCLIC_COMPOUND	GOBP_MITOCHONDRION_ORGANIZATION	0.150241
GOBP_CELL_PART_MORPHOGENESIS	GOBP_NEGATIVE_REGULATION_OF_BIOSYNTHETIC_PROCESS	0.15024
GOBP_POSITIVE_REGULATION_OF_MAPK_CASCADE	GOBP_PEPTIDE_BIOSYNTHETIC_PROCESS	0.150236
GOBP_REGULATION_OF_SECRETION	GOBP_COGNITION	0.150235
GOBP_NEURON_APOPTOTIC_PROCESS	GOBP_REGULATION_OF_DNA_BINDING_TRANSCRIPTION_FACTOR_ACTIVITY	0.150234
Urologicals	GOBP_MAPK_CASCADE	0.150233
OTHER_ANALGESICS_AND_ANTIPYRETICS	GOBP_REGULATION_OF_ANION_TRANSPORT	0.150233
GOBP_REGULATION_OF_PEPTIDE_TRANSPORT	GOBP_REGULATION_OF_ENDOCYTOSIS	0.150232
GOBP_EPITHELIAL_CELL_PROLIFERATION	GOBP_POSITIVE_REGULATION_OF_PROTEOLYSIS	0.150231
GOBP_IMMUNE_SYSTEM_DEVELOPMENT	GOBP_MICROTUBULE_CYTOSKELETON_ORGANIZATION	0.15023
GOBP_CELLULAR_LIPID_METABOLIC_PROCESS	GOBP_IMMUNE_RESPONSE_REGULATING_SIGNALING_PATHWAY	0.15023
GOBP_REGULATION_OF_HYDROLASE_ACTIVITY	GOBP_REGULATION_OF_MEMBRANE_POTENTIAL	0.150228
GOBP_REGULATION_OF_CELL_CYCLE	GOBP_CELL_MORPHOGENESIS_INVOLVED_IN_NEURON_DIFFERENTIATION	0.150228
Endocytosis	GOBP_RESPONSE_TO_OXYGEN_CONTAINING_COMPOUND	0.150225
GOBP_PURINE_CONTAINING_COMPOUND_METABOLIC_PROCESS	GOBP_RESPONSE_TO_PEPTIDE_HORMONE	0.150221
GOBP_ESTABLISHMENT_OF_PROTEIN_LOCALIZATION_TO_ORGANELLE	GOBP_REGULATION_OF_SYSTEM_PROCESS	0.150216
GOBP_RESPONSE_TO_INORGANIC_SUBSTANCE	GOBP_ANIMAL_ORGAN_MORPHOGENESIS	0.150215
GOBP_CELLULAR_COMPONENT_DISASSEMBLY	GOBP_CELL_MORPHOGENESIS	0.150214
GOBP_RNA_PROCESSING	GOBP_GENERATION_OF_PRECURSOR_METABOLITES_AND_ENERGY	0.150212
GOBP_POSITIVE_REGULATION_OF_TRANSFERASE_ACTIVITY	GOBP_REGULATION_OF_ENDOCYTOSIS	0.150212
GOBP_POSITIVE_REGULATION_OF_CELL_CYCLE	GOBP_OSSIFICATION	0.150208
GOBP_REGULATION_OF_PROTEIN_SERINE_THREONINE_KINASE_ACTIVITY	GOBP_EXOCYTOSIS	0.150208
clock_all	GOBP_NEGATIVE_REGULATION_OF_MITOTIC_CELL_CYCLE	0.150206
GOBP_SYNAPSE_ORGANIZATION	GOBP_ACTIN_FILAMENT_BASED_PROCESS	0.150206
GOBP_DIVALENT_INORGANIC_CATION_HOMEOSTASIS	GOBP_MEMBRANE_ORGANIZATION	0.150205
GOBP_NEGATIVE_REGULATION_OF_INTRINSIC_APOPTOTIC_SIGNALING_PATHWAY	GOBP_ORGANIC_HYDROXY_COMPOUND_BIOSYNTHETIC_PROCESS	0.150205
GOBP_POSITIVE_REGULATION_OF_GTPASE_ACTIVITY	GOBP_REGULATION_OF_PROTEIN_MODIFICATION_PROCESS	0.150204
GOBP_NEGATIVE_REGULATION_OF_NUCLEOBASE_CONTAINING_COMPOUND_METABOLIC_PROCESS	GOBP_TRANSMEMBRANE_RECEPTOR_PROTEIN_TYROSINE_KINASE_SIGNALING_PATHWAY	0.150204
GOBP_PROCESS_UTILIZING_AUTOPHAGIC_MECHANISM	GOBP_DNA_REPAIR	0.150202
GOBP_INOSITOL_LIPID_MEDIATED_SIGNALING	GOBP_LIPID_BIOSYNTHETIC_PROCESS	0.150201
GOBP_REGULATION_OF_MULTICELLULAR_ORGANISMAL_DEVELOPMENT	GOBP_CARBOHYDRATE_DERIVATIVE_BIOSYNTHETIC_PROCESS	0.150198
PSYCHOSTIMULANTS_AGENTS_USED_FOR_ADHD_AND_NOOTROPICS	GOBP_CELL_ACTIVATION	0.150196
GOBP_PROTEIN_LOCALIZATION_TO_ORGANELLE	GOBP_BEHAVIOR	0.150196
omim_intellectual_disability	GOBP_CELL_MORPHOGENESIS	0.150195
GOBP_RESPONSE_TO_NITROGEN_COMPOUND	GOBP_MRNA_PROCESSING	0.150195
GOBP_NEURON_DEVELOPMENT	GOBP_PROTEASOMAL_PROTEIN_CATABOLIC_PROCESS	0.150192
GOBP_EPITHELIAL_CELL_PROLIFERATION	GOBP_NEGATIVE_REGULATION_OF_CATALYTIC_ACTIVITY	0.15019
GOBP_NEGATIVE_REGULATION_OF_SIGNALING	GOBP_CHROMOSOME_SEGREGATION	0.15019
GOBP_PROTEIN_CATABOLIC_PROCESS	GOBP_G_PROTEIN_COUPLED_RECEPTOR_SIGNALING_PATHWAY	0.150189
GOBP_CELLULAR_MACROMOLECULE_LOCALIZATION	GOBP_TRNA_METABOLIC_PROCESS	0.150188
GOBP_ORGANOPHOSPHATE_BIOSYNTHETIC_PROCESS	GOBP_NEUROGENESIS	0.150188
GOBP_POSITIVE_REGULATION_OF_CATALYTIC_ACTIVITY	GOBP_MRNA_PROCESSING	0.150184
GOBP_ANION_TRANSMEMBRANE_TRANSPORT	GOBP_RESPONSE_TO_DRUG	0.150183
GOBP_CELL_CYCLE_G1_S_PHASE_TRANSITION	GOBP_REGULATION_OF_PROTEIN_CATABOLIC_PROCESS	0.150183
GOBP_REGULATION_OF_CELLULAR_COMPONENT_BIOGENESIS	GOBP_REGULATION_OF_TRANSMEMBRANE_TRANSPORT	0.15018
GOBP_ORGANIC_CYCLIC_COMPOUND_CATABOLIC_PROCESS	GOBP_ION_HOMEOSTASIS	0.150179
GOBP_SYNAPTIC_SIGNALING	GOBP_PROTEASOMAL_PROTEIN_CATABOLIC_PROCESS	0.150179
GOBP_SYNAPSE_ORGANIZATION	GOBP_IMMUNE_SYSTEM_DEVELOPMENT	0.150177
GOBP_ORGANELLE_ASSEMBLY	GOBP_POSITIVE_REGULATION_OF_IMMUNE_RESPONSE	0.15017
GOBP_REGULATION_OF_POSTSYNAPSE_ORGANIZATION	GOBP_DEPHOSPHORYLATION	0.15017
GOBP_GAMETE_GENERATION	GOBP_CELL_MORPHOGENESIS	0.15017
GOBP_INOSITOL_LIPID_MEDIATED_SIGNALING	GOBP_REGULATION_OF_CELLULAR_CATABOLIC_PROCESS	0.150159
GOBP_NEGATIVE_REGULATION_OF_RESPONSE_TO_STIMULUS	GOBP_CELLULAR_CARBOHYDRATE_METABOLIC_PROCESS	0.150158
GOBP_GLYCEROPHOSPHOLIPID_METABOLIC_PROCESS	GOBP_IMMUNE_RESPONSE_REGULATING_SIGNALING_PATHWAY	0.150157
GOBP_NEGATIVE_REGULATION_OF_INTRINSIC_APOPTOTIC_SIGNALING_PATHWAY	GOBP_RESPONSE_TO_NITROGEN_COMPOUND	0.150153
GOBP_REGULATION_OF_INTRACELLULAR_SIGNAL_TRANSDUCTION	GOBP_SKELETAL_SYSTEM_DEVELOPMENT	0.150151
GOBP_REGULATION_OF_ENDOCYTOSIS	GOBP_PEPTIDYL_TYROSINE_MODIFICATION	0.15015
GOBP_REGULATION_OF_NERVOUS_SYSTEM_DEVELOPMENT	GOBP_NEGATIVE_REGULATION_OF_TRANSCRIPTION_BY_RNA_POLYMERASE_II	0.150146
GOBP_INNATE_IMMUNE_RESPONSE	GOBP_EPITHELIAL_CELL_DIFFERENTIATION	0.150144
Urologicals	GOBP_REGULATION_OF_HEMOPOIESIS	0.150143
GOBP_MEMBRANE_ORGANIZATION	GOBP_EMBRYONIC_MORPHOGENESIS	0.15014
GOBP_POSITIVE_REGULATION_OF_CATABOLIC_PROCESS	GOBP_AMEBOIDAL_TYPE_CELL_MIGRATION	0.15014
GOBP_CELLULAR_AMIDE_METABOLIC_PROCESS	GOBP_CELL_MORPHOGENESIS	0.150139
CLOCK.CONTROLLED_WEAK	GOBP_CELL_ACTIVATION	0.150139
GOBP_REGULATION_OF_CELL_CYCLE	GOBP_LEUKOCYTE_MIGRATION	0.150138
Neuroactive_ligand.receptor_interaction	GOBP_PROTEIN_PHOSPHORYLATION	0.150136
GOBP_EPITHELIAL_TUBE_MORPHOGENESIS	GOBP_MALE_GAMETE_GENERATION	0.150136
GOBP_ESTABLISHMENT_OF_ORGANELLE_LOCALIZATION	GOBP_REGULATION_OF_CELL_DIFFERENTIATION	0.150132
GOBP_POSTTRANSCRIPTIONAL_REGULATION_OF_GENE_EXPRESSION	GOBP_CELL_MORPHOGENESIS_INVOLVED_IN_DIFFERENTIATION	0.150129
GOBP_REGULATION_OF_INTRINSIC_APOPTOTIC_SIGNALING_PATHWAY	GOBP_ANATOMICAL_STRUCTURE_FORMATION_INVOLVED_IN_MORPHOGENESIS	0.150129
GOBP_POSITIVE_REGULATION_OF_TRANSCRIPTION_BY_RNA_POLYMERASE_II	GOBP_MRNA_PROCESSING	0.150128
GOBP_PROTEIN_IMPORT	GOBP_IMMUNE_EFFECTOR_PROCESS	0.150127
ANESTHETICS_LOCAL	GOBP_PROTEOLYSIS	0.150127
GOBP_RESPONSE_TO_PEPTIDE_HORMONE	GOBP_ADENYLATE_CYCLASE_MODULATING_G_PROTEIN_COUPLED_RECEPTOR_SIGNALING_PATHWAY	0.150125
GOBP_APOPTOTIC_SIGNALING_PATHWAY	GOBP_REGULATION_OF_NEURON_PROJECTION_DEVELOPMENT	0.150124
GOBP_REGULATION_OF_CATION_TRANSMEMBRANE_TRANSPORT	GOBP_PURINE_CONTAINING_COMPOUND_METABOLIC_PROCESS	0.150124
Cytoplasm_.core.	GOBP_GAMETE_GENERATION	0.150124
GOBP_REGULATION_OF_VESICLE_MEDIATED_TRANSPORT	GOBP_CELL_JUNCTION_ASSEMBLY	0.150123
GOBP_INTRACELLULAR_TRANSPORT	GOBP_SULFUR_COMPOUND_METABOLIC_PROCESS	0.150122
clock_all	GOBP_SIGNAL_TRANSDUCTION_BY_P53_CLASS_MEDIATOR	0.150117
GOBP_INOSITOL_LIPID_MEDIATED_SIGNALING	GOBP_POSITIVE_REGULATION_OF_CELLULAR_COMPONENT_BIOGENESIS	0.150115
GOBP_HOMEOSTASIS_OF_NUMBER_OF_CELLS	GOBP_NEGATIVE_REGULATION_OF_RESPONSE_TO_EXTERNAL_STIMULUS	0.150113
GOBP_NEGATIVE_REGULATION_OF_MOLECULAR_FUNCTION	GOBP_ALCOHOL_METABOLIC_PROCESS	0.150106
GOBP_REGULATION_OF_MITOCHONDRION_ORGANIZATION	GOBP_CELLULAR_ION_HOMEOSTASIS	0.150105
GOBP_METAL_ION_HOMEOSTASIS	GOBP_REGULATION_OF_CELLULAR_CATABOLIC_PROCESS	0.150103
CLOCK.CONTROLLED_WEAK	GOBP_NEGATIVE_REGULATION_OF_NUCLEOBASE_CONTAINING_COMPOUND_METABOLIC_PROCESS	0.150099
GOBP_CELLULAR_PROTEIN_CATABOLIC_PROCESS	GOBP_RESPONSE_TO_BACTERIUM	0.150096
GOBP_TAXIS	GOBP_PHOSPHOLIPID_METABOLIC_PROCESS	0.150095
GOBP_ORGANELLE_FISSION	GOBP_IMMUNE_EFFECTOR_PROCESS	0.150094
Drugs_for_functional_gastrointestinal_disorders	GOBP_ADENYLATE_CYCLASE_INHIBITING_SEROTONIN_RECEPTOR_SIGNALING_PATHWAY	0.150091
GOBP_REGULATION_OF_MYELOID_CELL_DIFFERENTIATION	GOBP_REGULATION_OF_ION_TRANSPORT	0.15009
GOBP_METHYLATION	GOBP_APOPTOTIC_PROCESS	0.15009
GOBP_CHEMICAL_HOMEOSTASIS	GOBP_CARBOHYDRATE_BIOSYNTHETIC_PROCESS	0.150087
GOBP_INTRINSIC_APOPTOTIC_SIGNALING_PATHWAY	GOBP_REGULATION_OF_CELLULAR_COMPONENT_MOVEMENT	0.150086
GOBP_REGULATION_OF_CELLULAR_RESPONSE_TO_HYPOXIA	GOBP_REGULATION_OF_RESPONSE_TO_STRESS	0.150085
LIPID_MODIFYING_AGENTS_PLAIN	GOBP_CELLULAR_HOMEOSTASIS	0.150085
GOBP_CARBOHYDRATE_DERIVATIVE_BIOSYNTHETIC_PROCESS	GOBP_POSTTRANSCRIPTIONAL_REGULATION_OF_GENE_EXPRESSION	0.150084
GOBP_KIDNEY_EPITHELIUM_DEVELOPMENT	GOBP_CELL_JUNCTION_ASSEMBLY	0.150082
Urologicals	GOBP_PEPTIDYL_SERINE_MODIFICATION	0.150081
GOBP_NUCLEOBASE_CONTAINING_SMALL_MOLECULE_METABOLIC_PROCESS	GOBP_MICROTUBULE_BASED_PROCESS	0.150077
OTHER_ANALGESICS_AND_ANTIPYRETICS	GOBP_ORGANOPHOSPHATE_METABOLIC_PROCESS	0.150073
GOBP_ORGANELLE_ASSEMBLY	GOBP_REGULATION_OF_SECRETION	0.150073
GOBP_ESTABLISHMENT_OF_ORGANELLE_LOCALIZATION	GOBP_POSITIVE_REGULATION_OF_CELL_CYCLE	0.150073
GOBP_POSITIVE_REGULATION_OF_ORGANELLE_ORGANIZATION	GOBP_ACTIVATION_OF_IMMUNE_RESPONSE	0.150071
denovo_schizophrenia	GOBP_ESTABLISHMENT_OF_PROTEIN_LOCALIZATION_TO_ORGANELLE	0.150071
GOBP_NEGATIVE_REGULATION_OF_TRANSPORT	GOBP_CELL_CYCLE_PHASE_TRANSITION	0.15007
GOBP_NEGATIVE_REGULATION_OF_SIGNALING	GOBP_HEART_PROCESS	0.15007
GOBP_METAL_ION_HOMEOSTASIS	GOBP_ANTIGEN_RECEPTOR_MEDIATED_SIGNALING_PATHWAY	0.150069
SCZ.NS	GOBP_MRNA_METABOLIC_PROCESS	0.150067
GOBP_REGULATION_OF_BINDING	GOBP_RESPONSE_TO_HORMONE	0.150067
GOBP_EPITHELIUM_DEVELOPMENT	GOBP_ACTOMYOSIN_STRUCTURE_ORGANIZATION	0.150066
GOBP_PROTEASOMAL_PROTEIN_CATABOLIC_PROCESS	GOBP_RESPONSE_TO_HORMONE	0.150064
GOBP_HEAD_DEVELOPMENT	GOBP_AMIDE_BIOSYNTHETIC_PROCESS	0.150062
GOBP_REGULATION_OF_INTRINSIC_APOPTOTIC_SIGNALING_PATHWAY	GOBP_RESPONSE_TO_LIPID	0.15006
GOBP_CARBOHYDRATE_DERIVATIVE_BIOSYNTHETIC_PROCESS	GOBP_ANATOMICAL_STRUCTURE_FORMATION_INVOLVED_IN_MORPHOGENESIS	0.150059
GOBP_POSITIVE_REGULATION_OF_NUCLEOBASE_CONTAINING_COMPOUND_METABOLIC_PROCESS	GOBP_RESPONSE_TO_TOPOLOGICALLY_INCORRECT_PROTEIN	0.150058
DIRECT_ACTING_ANTIVIRALS	GOBP_REGULATION_OF_RESPONSE_TO_EXTERNAL_STIMULUS	0.150057
GOBP_REGULATION_OF_BODY_FLUID_LEVELS	GOBP_ORGANIC_ACID_METABOLIC_PROCESS	0.150056
SCZ.NS	GOBP_CELL_CYCLE_PHASE_TRANSITION	0.150055
GOBP_REGULATION_OF_RESPONSE_TO_ENDOPLASMIC_RETICULUM_STRESS	GOBP_ENZYME_LINKED_RECEPTOR_PROTEIN_SIGNALING_PATHWAY	0.150054
GOBP_REGULATION_OF_GTPASE_ACTIVITY	GOBP_CELL_POPULATION_PROLIFERATION	0.150052
hsa.miR.137	GOBP_POSITIVE_REGULATION_OF_PROTEIN_METABOLIC_PROCESS	0.150052
GOBP_POSITIVE_REGULATION_OF_LOCOMOTION	GOBP_DEPHOSPHORYLATION	0.150051
PERIPHERAL_VASODILATORS	GOBP_AMEBOIDAL_TYPE_CELL_MIGRATION	0.150049
OTHER_ANALGESICS_AND_ANTIPYRETICS	GOBP_NEGATIVE_REGULATION_OF_DEVELOPMENTAL_PROCESS	0.150048
CLOCK.CONTROLLED_WEAK	GOBP_IMMUNE_SYSTEM_DEVELOPMENT	0.150043
GOBP_RESPONSE_TO_WOUNDING	GOBP_HEART_PROCESS	0.150042
GOBP_CELLULAR_RESPONSE_TO_CHEMICAL_STRESS	GOBP_SULFUR_COMPOUND_METABOLIC_PROCESS	0.15004
GOBP_NUCLEOBASE_CONTAINING_SMALL_MOLECULE_METABOLIC_PROCESS	GOBP_REGULATION_OF_SIGNALING_RECEPTOR_ACTIVITY	0.150038
GOBP_ANION_TRANSMEMBRANE_TRANSPORT	GOBP_RESPONSE_TO_WOUNDING	0.150038
GOBP_METAL_ION_HOMEOSTASIS	GOBP_POSITIVE_REGULATION_OF_PROTEIN_KINASE_ACTIVITY	0.150034
GOBP_ACTOMYOSIN_STRUCTURE_ORGANIZATION	GOBP_RESPONSE_TO_WOUNDING	0.150033
THROAT_PREPARATIONS	GOBP_POSITIVE_REGULATION_OF_TRANSCRIPTION_BY_RNA_POLYMERASE_II	0.150032
GOBP_CELL_DIVISION	GOBP_LIPID_METABOLIC_PROCESS	0.150032
GOBP_TRANSMEMBRANE_TRANSPORT	GOBP_ORGANELLE_LOCALIZATION	0.150031
GOBP_SMALL_MOLECULE_BIOSYNTHETIC_PROCESS	GOBP_NEGATIVE_REGULATION_OF_CATALYTIC_ACTIVITY	0.15003
GOBP_COGNITION	GOBP_TUBE_DEVELOPMENT	0.15003
GOBP_CELLULAR_AMIDE_METABOLIC_PROCESS	GOBP_BEHAVIOR	0.150028
GOBP_ION_HOMEOSTASIS	GOBP_NEURON_DEVELOPMENT	0.150027
PSD_.human_core.	GOBP_NEGATIVE_REGULATION_OF_MULTICELLULAR_ORGANISMAL_PROCESS	0.150025
GOBP_ANATOMICAL_STRUCTURE_HOMEOSTASIS	GOBP_ANIMAL_ORGAN_MORPHOGENESIS	0.150025
GOBP_ORGANIC_HYDROXY_COMPOUND_BIOSYNTHETIC_PROCESS	GOBP_NEGATIVE_REGULATION_OF_SIGNALING	0.150025
GOBP_GOLGI_VESICLE_TRANSPORT	GOBP_REGULATION_OF_CELL_DIFFERENTIATION	0.150019
GOBP_NEURON_APOPTOTIC_PROCESS	GOBP_RESPONSE_TO_HORMONE	0.150019
GOBP_ACTOMYOSIN_STRUCTURE_ORGANIZATION	GOBP_PROTEIN_PHOSPHORYLATION	0.150018
GOBP_REGULATION_OF_SMALL_MOLECULE_METABOLIC_PROCESS	GOBP_RNA_SPLICING_VIA_TRANSESTERIFICATION_REACTIONS	0.150017
GOBP_GROWTH	GOBP_DNA_REPAIR	0.150017
GOBP_POSITIVE_REGULATION_OF_CATABOLIC_PROCESS	GOBP_PHAGOCYTOSIS	0.150016
GOBP_EXOCYTOSIS	GOBP_MUSCLE_SYSTEM_PROCESS	0.150009
GOBP_CELL_CYCLE_PHASE_TRANSITION	GOBP_REGULATION_OF_MAPK_CASCADE	0.150005
GOBP_CELL_PART_MORPHOGENESIS	GOBP_POSITIVE_REGULATION_OF_CATABOLIC_PROCESS	0.150004
GOBP_SYNAPSE_ORGANIZATION	GOBP_POSITIVE_REGULATION_OF_MAPK_CASCADE	0.150003
GOBP_NEGATIVE_REGULATION_OF_MOLECULAR_FUNCTION	GOBP_SKELETAL_SYSTEM_DEVELOPMENT	0.15
fmrp.ascano	GOBP_EXOCYTOSIS	0.149999
SCZ.NS	GOBP_REGULATION_OF_ANATOMICAL_STRUCTURE_MORPHOGENESIS	0.149998
GOBP_HEAD_DEVELOPMENT	GOBP_GLYCEROLIPID_METABOLIC_PROCESS	0.149997
GOBP_AXON_DEVELOPMENT	GOBP_HEART_DEVELOPMENT	0.149995
GOBP_INORGANIC_ION_TRANSMEMBRANE_TRANSPORT	GOBP_CELLULAR_RESPONSE_TO_PEPTIDE_HORMONE_STIMULUS	0.149994
GOBP_CELL_PART_MORPHOGENESIS	GOBP_ENDOCYTOSIS	0.149994
GOBP_NEGATIVE_REGULATION_OF_INTRACELLULAR_TRANSPORT	GOBP_MACROMOLECULE_CATABOLIC_PROCESS	0.149993
denovo_schizophrenia	GOBP_POSITIVE_REGULATION_OF_IMMUNE_RESPONSE	0.149992
GOBP_REGULATION_OF_MRNA_METABOLIC_PROCESS	GOBP_PEPTIDYL_AMINO_ACID_MODIFICATION	0.149988
GOBP_PROTEIN_MODIFICATION_BY_SMALL_PROTEIN_REMOVAL	GOBP_CELLULAR_LIPID_METABOLIC_PROCESS	0.149984
GOBP_AMIDE_BIOSYNTHETIC_PROCESS	GOBP_POSITIVE_REGULATION_OF_MAPK_CASCADE	0.149983
GOBP_RESPONSE_TO_EXTRACELLULAR_STIMULUS	GOBP_GASTRULATION	0.149981
GOBP_HOMEOSTATIC_PROCESS	GOBP_GLYCOPROTEIN_METABOLIC_PROCESS	0.149981
GOBP_NEURON_DEVELOPMENT	GOBP_NOTCH_SIGNALING_PATHWAY	0.149979
GOBP_CELL_DIVISION	GOBP_RNA_SPLICING_VIA_TRANSESTERIFICATION_REACTIONS	0.149978
Cytoplasm_.core.	GOBP_REGULATION_OF_MITOTIC_CELL_CYCLE	0.149978
GOBP_INTRINSIC_APOPTOTIC_SIGNALING_PATHWAY	GOBP_POSITIVE_REGULATION_OF_TRANSFERASE_ACTIVITY	0.149977
GOBP_REGULATION_OF_DEFENSE_RESPONSE	GOBP_CELL_MORPHOGENESIS	0.149977
GOBP_REGULATION_OF_MYELOID_CELL_DIFFERENTIATION	GOBP_EXOCYTOSIS	0.149976
GOBP_ORGANIC_ACID_BIOSYNTHETIC_PROCESS	GOBP_RESPONSE_TO_ENDOGENOUS_STIMULUS	0.149976
GOBP_CHEMICAL_HOMEOSTASIS	GOBP_MRNA_METABOLIC_PROCESS	0.149976
HORMONE_ANTAGONISTS_AND_RELATED_AGENTS	GOBP_POSITIVE_REGULATION_OF_NUCLEOBASE_CONTAINING_COMPOUND_METABOLIC_PROCESS	0.149975
GOBP_REGULATION_OF_INTRACELLULAR_SIGNAL_TRANSDUCTION	GOBP_RECEPTOR_INTERNALIZATION	0.149973
GOBP_RESPONSE_TO_ABIOTIC_STIMULUS	GOBP_PATTERN_SPECIFICATION_PROCESS	0.149972
GOBP_CELLULAR_MACROMOLECULE_CATABOLIC_PROCESS	GOBP_REGULATION_OF_CELL_PROJECTION_ORGANIZATION	0.14997
GOBP_MEMBRANE_ORGANIZATION	GOBP_GENERATION_OF_PRECURSOR_METABOLITES_AND_ENERGY	0.149967
GOBP_NEGATIVE_REGULATION_OF_INTRINSIC_APOPTOTIC_SIGNALING_PATHWAY	GOBP_POSITIVE_REGULATION_OF_CATALYTIC_ACTIVITY	0.149966
GOBP_REGULATION_OF_TRANSFERASE_ACTIVITY	GOBP_ALCOHOL_METABOLIC_PROCESS	0.149965
GOBP_MRNA_METABOLIC_PROCESS	GOBP_RESPONSE_TO_WOUNDING	0.149965
GOBP_CHROMOSOME_ORGANIZATION	GOBP_TRANSMEMBRANE_RECEPTOR_PROTEIN_TYROSINE_KINASE_SIGNALING_PATHWAY	0.149965
GOBP_EPITHELIUM_DEVELOPMENT	GOBP_PROTEIN_CONTAINING_COMPLEX_LOCALIZATION	0.149963
OTHER_ANALGESICS_AND_ANTIPYRETICS	GOBP_INTRACELLULAR_TRANSPORT	0.149961
GOBP_REGULATION_OF_CELLULAR_RESPONSE_TO_HYPOXIA	GOBP_PURINE_NUCLEOSIDE_MONOPHOSPHATE_METABOLIC_PROCESS	0.149957
GOBP_REGULATION_OF_BODY_FLUID_LEVELS	GOBP_NEGATIVE_REGULATION_OF_BIOSYNTHETIC_PROCESS	0.149957
GOBP_ESTABLISHMENT_OF_PROTEIN_LOCALIZATION_TO_MEMBRANE	GOBP_EMBRYO_DEVELOPMENT	0.149957
GOBP_MALE_GAMETE_GENERATION	GOBP_GROWTH	0.149952
clock_all	GOBP_ANTIGEN_RECEPTOR_MEDIATED_SIGNALING_PATHWAY	0.149948
GOBP_CATION_TRANSMEMBRANE_TRANSPORT	GOBP_MODIFICATION_DEPENDENT_MACROMOLECULE_CATABOLIC_PROCESS	0.149947
GOBP_SECRETION	GOBP_RNA_SPLICING	0.149946
GOBP_AMIDE_BIOSYNTHETIC_PROCESS	GOBP_PROTEIN_CONTAINING_COMPLEX_LOCALIZATION	0.149945
GOBP_REGULATION_OF_INTRACELLULAR_TRANSPORT	GOBP_ALCOHOL_METABOLIC_PROCESS	0.149944
GOBP_INTRINSIC_APOPTOTIC_SIGNALING_PATHWAY	GOBP_LEUKOCYTE_MIGRATION	0.14994
Dopaminergic_synapse	GOBP_REGULATION_OF_CATION_CHANNEL_ACTIVITY	0.149937
GOBP_PEPTIDYL_TYROSINE_MODIFICATION	GOBP_CATION_TRANSPORT	0.149937
GOBP_CELLULAR_AMIDE_METABOLIC_PROCESS	GOBP_METHYLATION	0.149935
GOBP_ORGANONITROGEN_COMPOUND_BIOSYNTHETIC_PROCESS	GOBP_MACROMOLECULE_METHYLATION	0.149935
GOBP_CELL_JUNCTION_ASSEMBLY	GOBP_CELL_CYCLE	0.149933
GOBP_NEGATIVE_REGULATION_OF_ANION_TRANSPORT	GOBP_SEXUAL_REPRODUCTION	0.14993
TOPICAL_PRODUCTS_FOR_JOINT_AND_MUSCULAR_PAIN	GOBP_NEUROGENESIS	0.149926
GOBP_REGULATION_OF_DEFENSE_RESPONSE	GOBP_RNA_SPLICING_VIA_TRANSESTERIFICATION_REACTIONS	0.149926
GOBP_NEGATIVE_REGULATION_OF_CELL_CYCLE	GOBP_REGULATION_OF_SYSTEM_PROCESS	0.149926
Pre_post_synaptic_genes	denovo_schizophrenia	0.149926
OTHER_ANALGESICS_AND_ANTIPYRETICS	GOBP_CIRCULATORY_SYSTEM_PROCESS	0.149925
GOBP_POSITIVE_REGULATION_OF_CELL_CYCLE_PROCESS	GOBP_POSITIVE_REGULATION_OF_MAPK_CASCADE	0.149921
GOBP_ORGANOPHOSPHATE_BIOSYNTHETIC_PROCESS	GOBP_PROTEIN_TARGETING	0.149919
GOBP_NEGATIVE_REGULATION_OF_TRANSPORT	GOBP_REGULATION_OF_AUTOPHAGY	0.149914
GOBP_TUBE_DEVELOPMENT	GOBP_ORGANOPHOSPHATE_METABOLIC_PROCESS	0.149909
GOBP_CELLULAR_RESPONSE_TO_CHEMICAL_STRESS	GOBP_NEUROGENESIS	0.149908
GOBP_CATION_TRANSMEMBRANE_TRANSPORT	GOBP_POSITIVE_REGULATION_OF_PROTEIN_KINASE_ACTIVITY	0.149908
GOBP_ESTABLISHMENT_OF_PROTEIN_LOCALIZATION_TO_ORGANELLE	GOBP_SYNAPSE_ORGANIZATION	0.149907
CLOCK.CONTROLLED_WEAK	GOBP_CELL_PROJECTION_ORGANIZATION	0.149907
DOPAMINERGIC_AGENTS	GOBP_REGULATION_OF_CATION_CHANNEL_ACTIVITY	0.149907
GOBP_TAXIS	GOBP_GASTRULATION	0.149906
GOBP_PEPTIDE_BIOSYNTHETIC_PROCESS	GOBP_ORGANOPHOSPHATE_METABOLIC_PROCESS	0.149902
GOBP_POSITIVE_REGULATION_OF_TRANSPORT	GOBP_COGNITION	0.149902
GOBP_POSITIVE_REGULATION_OF_MAPK_CASCADE	GOBP_REGULATION_OF_INTRACELLULAR_TRANSPORT	0.149901
GOBP_REGULATION_OF_INTRACELLULAR_TRANSPORT	GOBP_ENDOCYTOSIS	0.1499
GOBP_NEGATIVE_REGULATION_OF_APOPTOTIC_SIGNALING_PATHWAY	GOBP_PEPTIDE_METABOLIC_PROCESS	0.149899
GOBP_REGULATION_OF_TRANS_SYNAPTIC_SIGNALING	GOBP_TUBE_MORPHOGENESIS	0.149896
GOBP_ORGANIC_HYDROXY_COMPOUND_METABOLIC_PROCESS	GOBP_VASCULATURE_DEVELOPMENT	0.149896
GOBP_REGULATION_OF_VASCULATURE_DEVELOPMENT	GOBP_MACROMOLECULE_CATABOLIC_PROCESS	0.149894
GOBP_POSITIVE_REGULATION_OF_GENE_EXPRESSION	GOBP_MITOCHONDRION_ORGANIZATION	0.149888
Glutamatergic_synapse	GOBP_RESPONSE_TO_WOUNDING	0.149887
GOBP_RESPONSE_TO_ENDOPLASMIC_RETICULUM_STRESS	GOBP_CELLULAR_RESPONSE_TO_HORMONE_STIMULUS	0.149885
GOBP_NCRNA_METABOLIC_PROCESS	GOBP_PROTEIN_TARGETING	0.149884
GOBP_PEPTIDYL_LYSINE_MODIFICATION	GOBP_INFLAMMATORY_RESPONSE	0.149883
PERIPHERAL_VASODILATORS	GOBP_REGULATION_OF_CATION_TRANSMEMBRANE_TRANSPORT	0.149883
Focal_adhesion	GOBP_LYMPHOCYTE_ACTIVATION	0.149881
GOBP_CHROMOSOME_ORGANIZATION	GOBP_PROTEIN_DEPHOSPHORYLATION	0.14988
GOBP_NEGATIVE_REGULATION_OF_INTRACELLULAR_SIGNAL_TRANSDUCTION	GOBP_CELLULAR_COMPONENT_MORPHOGENESIS	0.149878
GOBP_NEGATIVE_REGULATION_OF_APOPTOTIC_SIGNALING_PATHWAY	GOBP_ORGANONITROGEN_COMPOUND_BIOSYNTHETIC_PROCESS	0.149878
GOBP_MULTICELLULAR_ORGANISM_REPRODUCTION	GOBP_SMALL_GTPASE_MEDIATED_SIGNAL_TRANSDUCTION	0.149877
GOBP_ANATOMICAL_STRUCTURE_FORMATION_INVOLVED_IN_MORPHOGENESIS	GOBP_NEGATIVE_REGULATION_OF_CELL_CYCLE_PROCESS	0.149876
GOBP_REGULATION_OF_INTRACELLULAR_PROTEIN_TRANSPORT	GOBP_NEURON_DIFFERENTIATION	0.149876
GOBP_ANION_TRANSMEMBRANE_TRANSPORT	GOBP_PROCESS_UTILIZING_AUTOPHAGIC_MECHANISM	0.149875
GOBP_MRNA_METABOLIC_PROCESS	GOBP_CYTOSKELETON_ORGANIZATION	0.149873
GOBP_REGULATION_OF_CELL_CYCLE_PHASE_TRANSITION	GOBP_CELLULAR_COMPONENT_DISASSEMBLY	0.149872
GOBP_REGULATION_OF_RELEASE_OF_CYTOCHROME_C_FROM_MITOCHONDRIA	GOBP_POSITIVE_REGULATION_OF_ION_TRANSPORT	0.149872
GOBP_REGULATION_OF_RELEASE_OF_CYTOCHROME_C_FROM_MITOCHONDRIA	GOBP_REGULATION_OF_PEPTIDE_TRANSPORT	0.149869
GOBP_MULTICELLULAR_ORGANISMAL_HOMEOSTASIS	GOBP_REGULATION_OF_ANATOMICAL_STRUCTURE_MORPHOGENESIS	0.149866
Endocytosis	GOBP_REPRODUCTION	0.149865
GOBP_CELL_SURFACE_RECEPTOR_SIGNALING_PATHWAY_INVOLVED_IN_CELL_CELL_SIGNALING	GOBP_AGING	0.149861
GOBP_MICROTUBULE_CYTOSKELETON_ORGANIZATION_INVOLVED_IN_MITOSIS	GOBP_ESTABLISHMENT_OF_PROTEIN_LOCALIZATION_TO_ORGANELLE	0.149859
GOBP_NEGATIVE_REGULATION_OF_INTRINSIC_APOPTOTIC_SIGNALING_PATHWAY	GOBP_CATION_TRANSPORT	0.149859
GOBP_GENERATION_OF_PRECURSOR_METABOLITES_AND_ENERGY	GOBP_MITOTIC_CELL_CYCLE	0.149856
GOBP_POSITIVE_REGULATION_OF_MULTICELLULAR_ORGANISMAL_PROCESS	GOBP_NEGATIVE_REGULATION_OF_MITOTIC_CELL_CYCLE	0.149853
GOBP_PURINE_CONTAINING_COMPOUND_METABOLIC_PROCESS	GOBP_CIRCULATORY_SYSTEM_PROCESS	0.149853
GOBP_REGULATION_OF_PROTEIN_STABILITY	GOBP_MRNA_PROCESSING	0.149852
GOBP_PROTEIN_LOCALIZATION_TO_NUCLEUS	GOBP_REGULATION_OF_CELLULAR_AMIDE_METABOLIC_PROCESS	0.149852
GOBP_ORGANIC_HYDROXY_COMPOUND_METABOLIC_PROCESS	GOBP_INNATE_IMMUNE_RESPONSE	0.149851
GOBP_REGULATION_OF_RESPONSE_TO_ENDOPLASMIC_RETICULUM_STRESS	GOBP_DNA_REPAIR	0.14985
GOBP_CELLULAR_COMPONENT_DISASSEMBLY	GOBP_DNA_REPAIR	0.149847
GOBP_REGULATION_OF_CELLULAR_PROTEIN_LOCALIZATION	GOBP_ORGANIC_HYDROXY_COMPOUND_METABOLIC_PROCESS	0.149847
GOBP_POSITIVE_REGULATION_OF_PROTEIN_MODIFICATION_PROCESS	GOBP_CHROMOSOME_SEGREGATION	0.149846
GOBP_RESPONSE_TO_PEPTIDE	GOBP_MITOTIC_NUCLEAR_DIVISION	0.14984
GOBP_MYELOID_CELL_DIFFERENTIATION	GOBP_SEXUAL_REPRODUCTION	0.149837
OTHER_GYNECOLOGICALS	GOBP_NEGATIVE_REGULATION_OF_TRANSCRIPTION_BY_RNA_POLYMERASE_II	0.149837
GOBP_POSITIVE_REGULATION_OF_TRANSPORT	GOBP_CELL_CYCLE_G1_S_PHASE_TRANSITION	0.149837
GOBP_REGULATION_OF_INTRINSIC_APOPTOTIC_SIGNALING_PATHWAY	GOBP_HEAD_DEVELOPMENT	0.149837
Mitochondrion_.core.	GOBP_GLYCEROLIPID_METABOLIC_PROCESS	0.149836
HORMONE_ANTAGONISTS_AND_RELATED_AGENTS	GOBP_CATION_TRANSMEMBRANE_TRANSPORT	0.149835
LIPID_MODIFYING_AGENTS_PLAIN	GOBP_POSITIVE_REGULATION_OF_CATALYTIC_ACTIVITY	0.149833
GOBP_REGULATION_OF_BINDING	GOBP_DEPHOSPHORYLATION	0.149832
GOBP_NEGATIVE_REGULATION_OF_GROWTH	GOBP_REGULATION_OF_MITOTIC_CELL_CYCLE	0.149825
PSD_.human_core.	GOBP_ACTIN_FILAMENT_BASED_MOVEMENT	0.149825
GOBP_POSITIVE_REGULATION_OF_PROTEOLYSIS	GOBP_RESPONSE_TO_BACTERIUM	0.149824
GOBP_MACROMOLECULE_CATABOLIC_PROCESS	GOBP_SENSORY_ORGAN_DEVELOPMENT	0.149823
GOBP_REGULATION_OF_RETROGRADE_PROTEIN_TRANSPORT_ER_TO_CYTOSOL	GOBP_MACROMOLECULE_CATABOLIC_PROCESS	0.149823
Endocytosis	GOBP_REGULATION_OF_CELLULAR_RESPONSE_TO_STRESS	0.149821
GOBP_TUBE_DEVELOPMENT	GOBP_NEGATIVE_REGULATION_OF_CELL_CYCLE_PROCESS	0.149821
CARDIAC_STIMULANTS_EXCL._CARDIAC_GLYCOSIDES	GOBP_ORGANOPHOSPHATE_METABOLIC_PROCESS	0.149821
GOBP_TUBE_MORPHOGENESIS	GOBP_REGULATION_OF_PROTEIN_STABILITY	0.14982
GOBP_REGULATION_OF_RESPONSE_TO_STRESS	GOBP_ALCOHOL_METABOLIC_PROCESS	0.149817
GOBP_ACTIN_FILAMENT_BASED_PROCESS	GOBP_POSITIVE_REGULATION_OF_CATABOLIC_PROCESS	0.149815
GOBP_ANION_TRANSMEMBRANE_TRANSPORT	GOBP_REGULATION_OF_HYDROLASE_ACTIVITY	0.149815
GOBP_NEGATIVE_REGULATION_OF_CELL_CYCLE	GOBP_PEPTIDYL_TYROSINE_MODIFICATION	0.149815
GOBP_ORGANOPHOSPHATE_BIOSYNTHETIC_PROCESS	GOBP_CELLULAR_RESPONSE_TO_LIPID	0.149814
GOBP_INOSITOL_LIPID_MEDIATED_SIGNALING	GOBP_CELL_CYCLE_PHASE_TRANSITION	0.149813
SCZ.NS	GOBP_CELLULAR_AMINO_ACID_METABOLIC_PROCESS	0.149812
GOBP_REGULATION_OF_BODY_FLUID_LEVELS	GOBP_REGULATION_OF_CELLULAR_CATABOLIC_PROCESS	0.149806
GOBP_POSITIVE_REGULATION_OF_TRANSFERASE_ACTIVITY	GOBP_CAMERA_TYPE_EYE_DEVELOPMENT	0.149802
GOBP_NEGATIVE_REGULATION_OF_PHOSPHORUS_METABOLIC_PROCESS	GOBP_RESPONSE_TO_BACTERIUM	0.149801
GOBP_SYNAPSE_ORGANIZATION	GOBP_BLOOD_VESSEL_MORPHOGENESIS	0.149801
GOBP_ESTABLISHMENT_OF_ORGANELLE_LOCALIZATION	GOBP_PROTEASOMAL_PROTEIN_CATABOLIC_PROCESS	0.149801
GOBP_SYNAPTIC_SIGNALING	GOBP_MODIFICATION_DEPENDENT_MACROMOLECULE_CATABOLIC_PROCESS	0.149797
GOBP_REGULATION_OF_CELLULAR_COMPONENT_BIOGENESIS	GOBP_SENSORY_ORGAN_DEVELOPMENT	0.149797
GOBP_GROWTH	GOBP_PROTEIN_LOCALIZATION_TO_NUCLEUS	0.149796
GOBP_REGULATION_OF_BODY_FLUID_LEVELS	GOBP_SMALL_MOLECULE_BIOSYNTHETIC_PROCESS	0.149793
GOBP_PEPTIDYL_TYROSINE_MODIFICATION	GOBP_CARBOHYDRATE_METABOLIC_PROCESS	0.149789
Circadian_entrainment	GOBP_RESPONSE_TO_WOUNDING	0.149779
GOBP_RESPONSE_TO_DRUG	GOBP_REGULATION_OF_ORGANELLE_ORGANIZATION	0.149778
GOBP_DIVALENT_INORGANIC_CATION_HOMEOSTASIS	GOBP_POSITIVE_REGULATION_OF_DEVELOPMENTAL_PROCESS	0.149777
LIPID_MODIFYING_AGENTS_PLAIN	GOBP_REGULATION_OF_SECRETION	0.149777
GOBP_POSITIVE_REGULATION_OF_NUCLEOBASE_CONTAINING_COMPOUND_METABOLIC_PROCESS	GOBP_REGULATION_OF_MITOCHONDRION_ORGANIZATION	0.149776
GOBP_CELLULAR_HOMEOSTASIS	GOBP_CELL_MORPHOGENESIS_INVOLVED_IN_DIFFERENTIATION	0.149776
GOBP_PROTEIN_LOCALIZATION_TO_NUCLEUS	GOBP_PROTEIN_CONTAINING_COMPLEX_LOCALIZATION	0.149775
GOBP_ANTIGEN_RECEPTOR_MEDIATED_SIGNALING_PATHWAY	GOBP_ANATOMICAL_STRUCTURE_FORMATION_INVOLVED_IN_MORPHOGENESIS	0.149773
GOBP_REGULATION_OF_CELL_CYCLE	GOBP_MYELOID_LEUKOCYTE_MEDIATED_IMMUNITY	0.149768
GOBP_REGULATION_OF_STRESS_ACTIVATED_PROTEIN_KINASE_SIGNALING_CASCADE	GOBP_INFLAMMATORY_RESPONSE	0.149768
GOBP_ENDOCYTOSIS	GOBP_REPRODUCTION	0.149768
OTHER_GYNECOLOGICALS	GOBP_MAPK_CASCADE	0.149767
GOBP_CHROMOSOME_ORGANIZATION	GOBP_REGULATION_OF_INFLAMMATORY_RESPONSE	0.149761
SCZ.NS	GOBP_CELLULAR_AMIDE_METABOLIC_PROCESS	0.149759
GOBP_ANTIGEN_RECEPTOR_MEDIATED_SIGNALING_PATHWAY	GOBP_TRANSMEMBRANE_RECEPTOR_PROTEIN_TYROSINE_KINASE_SIGNALING_PATHWAY	0.149757
Cytoplasm_.core.	GOBP_APOPTOTIC_SIGNALING_PATHWAY	0.149756
GOBP_CARBOHYDRATE_DERIVATIVE_METABOLIC_PROCESS	GOBP_POSITIVE_REGULATION_OF_HYDROLASE_ACTIVITY	0.14975
GOBP_DIVALENT_INORGANIC_CATION_HOMEOSTASIS	GOBP_REGULATION_OF_ORGANELLE_ORGANIZATION	0.149749
GOBP_ANATOMICAL_STRUCTURE_HOMEOSTASIS	GOBP_MAPK_CASCADE	0.149748
GOBP_RECEPTOR_METABOLIC_PROCESS	GOBP_CATION_TRANSPORT	0.149748
Pre_post_synaptic_genes	GOBP_PROTEIN_MODIFICATION_BY_SMALL_PROTEIN_CONJUGATION	0.149748
Cytoplasm_.core.	GOBP_POSITIVE_REGULATION_OF_CELLULAR_COMPONENT_BIOGENESIS	0.149748
GOBP_COGNITION	GOBP_REGULATION_OF_CELLULAR_CATABOLIC_PROCESS	0.149744
GOBP_CELLULAR_MACROMOLECULE_CATABOLIC_PROCESS	GOBP_TRNA_METABOLIC_PROCESS	0.149739
GOBP_TISSUE_MORPHOGENESIS	GOBP_HEART_PROCESS	0.149733
GOBP_HOMEOSTASIS_OF_NUMBER_OF_CELLS	GOBP_REGULATION_OF_PROTEIN_STABILITY	0.149733
GOBP_CELLULAR_RESPONSE_TO_NITROGEN_COMPOUND	GOBP_MICROTUBULE_CYTOSKELETON_ORGANIZATION	0.149733
GOBP_CELLULAR_RESPONSE_TO_PEPTIDE	GOBP_LEUKOCYTE_MEDIATED_IMMUNITY	0.149732
GOBP_ORGANIC_CYCLIC_COMPOUND_CATABOLIC_PROCESS	GOBP_CIRCULATORY_SYSTEM_DEVELOPMENT	0.149732
GOBP_NEGATIVE_REGULATION_OF_INTRACELLULAR_SIGNAL_TRANSDUCTION	GOBP_LEUKOCYTE_MIGRATION	0.149728
GOBP_NEURON_APOPTOTIC_PROCESS	GOBP_SEXUAL_REPRODUCTION	0.149727
Urologicals	GOBP_NEGATIVE_REGULATION_OF_ION_TRANSPORT	0.149726
GOBP_REGULATION_OF_APOPTOTIC_SIGNALING_PATHWAY	GOBP_REGULATION_OF_MYELOID_CELL_DIFFERENTIATION	0.149726
Pre_post_synaptic_genes	GOBP_REGULATION_OF_MAPK_CASCADE	0.149722
GOBP_RNA_SPLICING	GOBP_CHROMOSOME_SEGREGATION	0.149722
Pre.synapse	GOBP_REGULATION_OF_SMALL_MOLECULE_METABOLIC_PROCESS	0.149721
GOBP_PROTEIN_MODIFICATION_BY_SMALL_PROTEIN_CONJUGATION	GOBP_METHYLATION	0.149721
GOBP_POSITIVE_REGULATION_OF_DEVELOPMENTAL_PROCESS	GOBP_REGULATION_OF_MITOCHONDRION_ORGANIZATION	0.14972
GOBP_TUBE_DEVELOPMENT	GOBP_DEPHOSPHORYLATION	0.149719
GOBP_EPITHELIAL_TUBE_MORPHOGENESIS	GOBP_SMALL_MOLECULE_METABOLIC_PROCESS	0.149716
GOBP_NEGATIVE_REGULATION_OF_CELLULAR_COMPONENT_ORGANIZATION	GOBP_SENSORY_SYSTEM_DEVELOPMENT	0.149715
GOBP_BLOOD_VESSEL_MORPHOGENESIS	GOBP_CELLULAR_COMPONENT_DISASSEMBLY	0.149714
GOBP_RESPONSE_TO_OXYGEN_CONTAINING_COMPOUND	GOBP_ESTABLISHMENT_OF_PROTEIN_LOCALIZATION_TO_MEMBRANE	0.149711
GOBP_CARBOHYDRATE_DERIVATIVE_BIOSYNTHETIC_PROCESS	GOBP_ENERGY_DERIVATION_BY_OXIDATION_OF_ORGANIC_COMPOUNDS	0.14971
GOBP_NEURON_APOPTOTIC_PROCESS	GOBP_PROTEIN_CONTAINING_COMPLEX_SUBUNIT_ORGANIZATION	0.149709
GOBP_ORGANIC_HYDROXY_COMPOUND_BIOSYNTHETIC_PROCESS	GOBP_PURINE_CONTAINING_COMPOUND_METABOLIC_PROCESS	0.149709
GOBP_REGULATION_OF_PROTEIN_STABILITY	GOBP_MICROTUBULE_CYTOSKELETON_ORGANIZATION	0.149707
GOBP_REGULATION_OF_INTRACELLULAR_PROTEIN_TRANSPORT	GOBP_METANEPHROS_DEVELOPMENT	0.149706
GOBP_METAL_ION_HOMEOSTASIS	GOBP_LYMPHOCYTE_ACTIVATION	0.149706
GOBP_POSITIVE_REGULATION_OF_TRANSPORT	GOBP_RAS_PROTEIN_SIGNAL_TRANSDUCTION	0.149706
GOBP_RESPONSE_TO_PEPTIDE	GOBP_CARBOHYDRATE_DERIVATIVE_BIOSYNTHETIC_PROCESS	0.149705
GOBP_ORGANELLE_ASSEMBLY	GOBP_REGULATION_OF_PROTEIN_STABILITY	0.149703
GOBP_NUCLEAR_CHROMOSOME_SEGREGATION	GOBP_REGULATION_OF_PEPTIDE_TRANSPORT	0.149703
GOBP_COGNITION	GOBP_POSITIVE_REGULATION_OF_NUCLEOBASE_CONTAINING_COMPOUND_METABOLIC_PROCESS	0.149702
GOBP_ESTABLISHMENT_OF_PROTEIN_LOCALIZATION_TO_ORGANELLE	GOBP_NEGATIVE_REGULATION_OF_GROWTH	0.1497
GOBP_ORGANELLE_FISSION	GOBP_PHOSPHOLIPID_METABOLIC_PROCESS	0.1497
GOBP_REGULATION_OF_APOPTOTIC_SIGNALING_PATHWAY	GOBP_RESPONSE_TO_PEPTIDE_HORMONE	0.149699
GOBP_REGULATION_OF_CELL_MORPHOGENESIS	GOBP_POSITIVE_REGULATION_OF_IMMUNE_SYSTEM_PROCESS	0.149699
GOBP_CELLULAR_COMPONENT_DISASSEMBLY	GOBP_NEGATIVE_REGULATION_OF_PHOSPHORUS_METABOLIC_PROCESS	0.149699
GOBP_REGULATION_OF_CELLULAR_PROTEIN_LOCALIZATION	GOBP_PURINE_CONTAINING_COMPOUND_METABOLIC_PROCESS	0.149699
GOBP_PROTEIN_LOCALIZATION_TO_PLASMA_MEMBRANE	GOBP_POSITIVE_REGULATION_OF_DEVELOPMENTAL_PROCESS	0.149698
GOBP_NEGATIVE_REGULATION_OF_ION_TRANSPORT	GOBP_NEGATIVE_REGULATION_OF_CELL_POPULATION_PROLIFERATION	0.149697
GOBP_CENTRAL_NERVOUS_SYSTEM_DEVELOPMENT	GOBP_G_PROTEIN_COUPLED_RECEPTOR_SIGNALING_PATHWAY	0.149695
GOBP_DEPHOSPHORYLATION	GOBP_RESPONSE_TO_ORGANIC_CYCLIC_COMPOUND	0.149689
GOBP_RECEPTOR_METABOLIC_PROCESS	GOBP_CELL_POPULATION_PROLIFERATION	0.149689
GOBP_REGULATION_OF_CATABOLIC_PROCESS	GOBP_STRIATED_MUSCLE_CONTRACTION	0.149689
GOBP_REGULATION_OF_CELL_CYCLE_PROCESS	GOBP_BEHAVIOR	0.149688
GOBP_CHROMOSOME_ORGANIZATION	GOBP_MYELOID_LEUKOCYTE_MEDIATED_IMMUNITY	0.149688
GOBP_REGULATION_OF_RETROGRADE_PROTEIN_TRANSPORT_ER_TO_CYTOSOL	GOBP_REGULATION_OF_CELLULAR_LOCALIZATION	0.149685
GOBP_REGULATION_OF_VESICLE_MEDIATED_TRANSPORT	GOBP_MULTICELLULAR_ORGANISMAL_HOMEOSTASIS	0.149683
GOBP_NEUROGENESIS	GOBP_DNA_REPAIR	0.149682
ANTIINFLAMMATORY_AND_ANTIRHEUMATIC_PRODUCTS_NON.STEROIDS	GOBP_REGULATION_OF_ANATOMICAL_STRUCTURE_MORPHOGENESIS	0.14968
GOBP_NEGATIVE_REGULATION_OF_PROTEIN_METABOLIC_PROCESS	GOBP_GLYCOPROTEIN_METABOLIC_PROCESS	0.149679
GOBP_ANATOMICAL_STRUCTURE_HOMEOSTASIS	GOBP_RESPONSE_TO_LIPID	0.149677
GOBP_NEGATIVE_REGULATION_OF_CELLULAR_COMPONENT_ORGANIZATION	GOBP_POSITIVE_REGULATION_OF_IMMUNE_RESPONSE	0.149675
GOBP_POSITIVE_REGULATION_OF_MOLECULAR_FUNCTION	GOBP_RNA_SPLICING_VIA_TRANSESTERIFICATION_REACTIONS	0.149674
THROAT_PREPARATIONS	GOBP_LOCOMOTION	0.149671
PSD_.human_core.	GOBP_COGNITION	0.149669
GOBP_SMALL_GTPASE_MEDIATED_SIGNAL_TRANSDUCTION	GOBP_MORPHOGENESIS_OF_AN_EPITHELIUM	0.149668
GOBP_IMPORT_INTO_NUCLEUS	GOBP_NEGATIVE_REGULATION_OF_MOLECULAR_FUNCTION	0.149654
GOBP_TUBE_DEVELOPMENT	GOBP_CELLULAR_AMINO_ACID_METABOLIC_PROCESS	0.149652
Pre_post_synaptic_genes	GOBP_PROTEASOMAL_PROTEIN_CATABOLIC_PROCESS	0.149649
GOBP_NEURON_APOPTOTIC_PROCESS	GOBP_CELLULAR_ION_HOMEOSTASIS	0.149649
GOBP_NERVOUS_SYSTEM_PROCESS	GOBP_SMALL_MOLECULE_BIOSYNTHETIC_PROCESS	0.149648
GOBP_REGULATION_OF_CATION_CHANNEL_ACTIVITY	GOBP_CELLULAR_RESPONSE_TO_OXYGEN_CONTAINING_COMPOUND	0.149646
GOBP_REGULATION_OF_SMALL_GTPASE_MEDIATED_SIGNAL_TRANSDUCTION	GOBP_LEUKOCYTE_MIGRATION	0.149645
PI3K.Akt_signaling_pathway	GOBP_HOMEOSTASIS_OF_NUMBER_OF_CELLS	0.149645
GOBP_CELL_CYCLE_G1_S_PHASE_TRANSITION	GOBP_TUBE_DEVELOPMENT	0.149643
GOBP_POSITIVE_REGULATION_OF_GTPASE_ACTIVITY	GOBP_BIOLOGICAL_ADHESION	0.149641
GOBP_DEFENSE_RESPONSE_TO_OTHER_ORGANISM	GOBP_CIRCULATORY_SYSTEM_PROCESS	0.14964
GOBP_INNATE_IMMUNE_RESPONSE	GOBP_SMALL_GTPASE_MEDIATED_SIGNAL_TRANSDUCTION	0.149639
Pre_post_synaptic_genes	GOBP_CELL_CYCLE_G2_M_PHASE_TRANSITION	0.149636
GOBP_CARBOHYDRATE_DERIVATIVE_METABOLIC_PROCESS	GOBP_BEHAVIOR	0.149635
GOBP_CATION_TRANSMEMBRANE_TRANSPORT	GOBP_DEVELOPMENTAL_PROCESS_INVOLVED_IN_REPRODUCTION	0.149634
GOBP_CELL_DIVISION	GOBP_PROTEIN_TARGETING	0.149633
GOBP_CARBOHYDRATE_DERIVATIVE_BIOSYNTHETIC_PROCESS	GOBP_MITOCHONDRION_ORGANIZATION	0.14963
GOBP_REGULATION_OF_APOPTOTIC_SIGNALING_PATHWAY	GOBP_ORGANIC_ACID_METABOLIC_PROCESS	0.149627
GOBP_RESPONSE_TO_BACTERIUM	GOBP_ENZYME_LINKED_RECEPTOR_PROTEIN_SIGNALING_PATHWAY	0.149627
Cytoplasm_.core.	GOBP_GROWTH	0.149627
GOBP_PROTEIN_LOCALIZATION_TO_ORGANELLE	GOBP_AMEBOIDAL_TYPE_CELL_MIGRATION	0.149626
Synaptic_vesicle	GOBP_TAXIS	0.149625
GOBP_REGULATION_OF_CELL_DIFFERENTIATION	GOBP_NCRNA_METABOLIC_PROCESS	0.149624
GOBP_NEGATIVE_REGULATION_OF_GROWTH	GOBP_POSITIVE_REGULATION_OF_IMMUNE_SYSTEM_PROCESS	0.149624
Focal_adhesion	GOBP_NEGATIVE_REGULATION_OF_CELL_DEATH	0.149623
GOBP_ESTABLISHMENT_OF_PROTEIN_LOCALIZATION_TO_ORGANELLE	GOBP_REGULATION_OF_CELL_DEVELOPMENT	0.149617
GOBP_CELLULAR_MACROMOLECULE_LOCALIZATION	GOBP_SENSORY_SYSTEM_DEVELOPMENT	0.149617
GOBP_REGULATION_OF_BINDING	GOBP_RESPONSE_TO_ENDOPLASMIC_RETICULUM_STRESS	0.149617
GOBP_POSITIVE_REGULATION_OF_PROTEOLYSIS	GOBP_GLYCEROPHOSPHOLIPID_METABOLIC_PROCESS	0.149615
GOBP_GOLGI_VESICLE_TRANSPORT	GOBP_MICROTUBULE_CYTOSKELETON_ORGANIZATION	0.149615
GOBP_REGULATION_OF_NERVOUS_SYSTEM_DEVELOPMENT	GOBP_REGULATION_OF_PROTEOLYSIS	0.149613
GOBP_REGULATION_OF_GTPASE_ACTIVITY	GOBP_CELL_CELL_SIGNALING	0.149611
GOBP_RNA_SPLICING	GOBP_DEVELOPMENTAL_PROCESS_INVOLVED_IN_REPRODUCTION	0.149609
GOBP_REGULATION_OF_BODY_FLUID_LEVELS	GOBP_REGULATION_OF_GTPASE_ACTIVITY	0.149609
GOBP_POSITIVE_REGULATION_OF_TRANSFERASE_ACTIVITY	GOBP_REGULATION_OF_CELLULAR_AMIDE_METABOLIC_PROCESS	0.149607
GOBP_MODIFICATION_DEPENDENT_MACROMOLECULE_CATABOLIC_PROCESS	GOBP_CELL_MORPHOGENESIS	0.149603
GOBP_REGULATION_OF_STRESS_ACTIVATED_PROTEIN_KINASE_SIGNALING_CASCADE	GOBP_BLOOD_VESSEL_MORPHOGENESIS	0.149602
GOBP_REGULATION_OF_STRESS_ACTIVATED_PROTEIN_KINASE_SIGNALING_CASCADE	GOBP_GROWTH	0.149601
GOBP_RECEPTOR_INTERNALIZATION	GOBP_CELL_POPULATION_PROLIFERATION	0.149601
GOBP_CELL_CYCLE_G1_S_PHASE_TRANSITION	GOBP_RESPONSE_TO_WOUNDING	0.149598
GOBP_CELLULAR_RESPONSE_TO_CHEMICAL_STRESS	GOBP_NERVOUS_SYSTEM_PROCESS	0.149598
GOBP_SMALL_MOLECULE_METABOLIC_PROCESS	GOBP_PEPTIDYL_TYROSINE_MODIFICATION	0.149596
GOBP_REGULATION_OF_ION_TRANSPORT	GOBP_REGULATION_OF_CELL_MORPHOGENESIS	0.149595
Neuroactive_ligand.receptor_interaction	GOBP_POSITIVE_REGULATION_OF_PROTEIN_PHOSPHORYLATION	0.14959
Urologicals	GOBP_ORGANIC_CYCLIC_COMPOUND_CATABOLIC_PROCESS	0.149588
GOBP_SIGNAL_TRANSDUCTION_BY_P53_CLASS_MEDIATOR	GOBP_RESPONSE_TO_ENDOGENOUS_STIMULUS	0.149588
CARDIAC_STIMULANTS_EXCL._CARDIAC_GLYCOSIDES	GOBP_MUSCLE_CONTRACTION	0.149587
GOBP_REGULATION_OF_MRNA_METABOLIC_PROCESS	GOBP_REGULATION_OF_CELLULAR_LOCALIZATION	0.149587
GOBP_ANTIGEN_RECEPTOR_MEDIATED_SIGNALING_PATHWAY	GOBP_EPITHELIAL_CELL_DIFFERENTIATION	0.149586
GOBP_CELLULAR_COMPONENT_MORPHOGENESIS	GOBP_GASTRULATION	0.149585
GOBP_CELLULAR_COMPONENT_DISASSEMBLY	GOBP_RESPONSE_TO_HORMONE	0.14958
Urologicals	GOBP_CELL_SURFACE_RECEPTOR_SIGNALING_PATHWAY_INVOLVED_IN_CELL_CELL_SIGNALING	0.14958
GOBP_POSITIVE_REGULATION_OF_CELL_DEATH	GOBP_MUSCLE_SYSTEM_PROCESS	0.14958
GOBP_REGULATION_OF_TRANSPORT	GOBP_POSITIVE_REGULATION_OF_GTPASE_ACTIVITY	0.14958
GOBP_HOMEOSTASIS_OF_NUMBER_OF_CELLS	GOBP_REGULATION_OF_ORGANELLE_ORGANIZATION	0.149578
DIRECT_ACTING_ANTIVIRALS	GOBP_POSITIVE_REGULATION_OF_PROTEIN_PHOSPHORYLATION	0.149576
GOBP_ORGANELLE_ASSEMBLY	GOBP_SMALL_GTPASE_MEDIATED_SIGNAL_TRANSDUCTION	0.149573
GOBP_NEGATIVE_REGULATION_OF_RESPONSE_TO_EXTERNAL_STIMULUS	GOBP_REGULATION_OF_MITOTIC_CELL_CYCLE	0.149572
GOBP_LYMPHOCYTE_ACTIVATION	GOBP_GLYCEROPHOSPHOLIPID_METABOLIC_PROCESS	0.14957
GOBP_CYTOSKELETON_ORGANIZATION	GOBP_IMMUNE_RESPONSE_REGULATING_SIGNALING_PATHWAY	0.14957
GOBP_CELL_POPULATION_PROLIFERATION	GOBP_PROTEIN_POLYUBIQUITINATION	0.149567
GOBP_MULTICELLULAR_ORGANISM_REPRODUCTION	GOBP_CELLULAR_COMPONENT_DISASSEMBLY	0.149566
GOBP_REGULATION_OF_PROTEIN_STABILITY	GOBP_MRNA_METABOLIC_PROCESS	0.149565
Neuroactive_ligand.receptor_interaction	GOBP_COGNITION	0.149564
GOBP_CARBOHYDRATE_DERIVATIVE_BIOSYNTHETIC_PROCESS	GOBP_EPITHELIUM_DEVELOPMENT	0.149564
GOBP_METAL_ION_HOMEOSTASIS	GOBP_POSITIVE_REGULATION_OF_RESPONSE_TO_EXTERNAL_STIMULUS	0.149563
Pre_post_synaptic_genes	GOBP_GENERATION_OF_PRECURSOR_METABOLITES_AND_ENERGY	0.149563
GOBP_POSITIVE_REGULATION_OF_CATALYTIC_ACTIVITY	GOBP_RECEPTOR_INTERNALIZATION	0.149562
GOBP_REGULATION_OF_PROTEIN_STABILITY	GOBP_RESPONSE_TO_ORGANIC_CYCLIC_COMPOUND	0.149548
GOBP_LEUKOCYTE_MIGRATION	GOBP_MACROMOLECULE_CATABOLIC_PROCESS	0.149546
GOBP_REGULATION_OF_POSTSYNAPSE_ORGANIZATION	GOBP_AXON_DEVELOPMENT	0.149543
BP_SCZ_genetics_all_super	GOBP_REGULATION_OF_CELL_PROJECTION_ORGANIZATION	0.149539
GOBP_REGULATION_OF_CELLULAR_LOCALIZATION	GOBP_NEGATIVE_REGULATION_OF_RESPONSE_TO_EXTERNAL_STIMULUS	0.149539
GOBP_ION_HOMEOSTASIS	GOBP_MORPHOGENESIS_OF_AN_EPITHELIUM	0.149537
GOBP_INNATE_IMMUNE_RESPONSE	GOBP_RESPONSE_TO_INORGANIC_SUBSTANCE	0.149533
GOBP_CATION_TRANSPORT	GOBP_PROTEIN_POLYUBIQUITINATION	0.149533
GOBP_PROTEIN_TARGETING	GOBP_CELL_MORPHOGENESIS	0.149528
GOBP_CELLULAR_LIPID_METABOLIC_PROCESS	GOBP_MICROTUBULE_BASED_PROCESS	0.149527
GOBP_INOSITOL_LIPID_MEDIATED_SIGNALING	GOBP_POSITIVE_REGULATION_OF_ION_TRANSPORT	0.149524
GOBP_ORGANOPHOSPHATE_METABOLIC_PROCESS	GOBP_ENDOCYTOSIS	0.149524
GOBP_NEGATIVE_REGULATION_OF_ION_TRANSPORT	GOBP_ACTIN_FILAMENT_BASED_PROCESS	0.149521
GOBP_REGULATION_OF_TRANSPORTER_ACTIVITY	GOBP_POSITIVE_REGULATION_OF_PROTEIN_MODIFICATION_PROCESS	0.149521
SCZ.NS	GOBP_POSITIVE_REGULATION_OF_PROTEIN_PHOSPHORYLATION	0.149519
GOBP_POSITIVE_REGULATION_OF_CELLULAR_COMPONENT_BIOGENESIS	GOBP_RESPONSE_TO_LIPID	0.149518
LIPID_MODIFYING_AGENTS_PLAIN	GOBP_RESPONSE_TO_PEPTIDE_HORMONE	0.149518
GOBP_RESPONSE_TO_ORGANIC_CYCLIC_COMPOUND	GOBP_PATTERN_SPECIFICATION_PROCESS	0.149516
GOBP_CELLULAR_RESPONSE_TO_OXYGEN_CONTAINING_COMPOUND	GOBP_PROTEIN_MODIFICATION_BY_SMALL_PROTEIN_REMOVAL	0.149516
GOBP_PROTEIN_MODIFICATION_BY_SMALL_PROTEIN_REMOVAL	GOBP_POSITIVE_REGULATION_OF_PROTEIN_KINASE_ACTIVITY	0.149514
GOBP_POSITIVE_REGULATION_OF_HYDROLASE_ACTIVITY	GOBP_RESPONSE_TO_INORGANIC_SUBSTANCE	0.149514
GOBP_NEURON_DEATH	GOBP_HOMEOSTASIS_OF_NUMBER_OF_CELLS	0.149514
GOBP_REGULATION_OF_IMMUNE_RESPONSE	GOBP_PEPTIDYL_LYSINE_MODIFICATION	0.149514
FMRP.targets	GOBP_GLYCEROLIPID_METABOLIC_PROCESS	0.149514
GOBP_CELLULAR_RESPONSE_TO_PEPTIDE_HORMONE_STIMULUS	GOBP_MONOCARBOXYLIC_ACID_METABOLIC_PROCESS	0.149514
GOBP_REGULATION_OF_INTRINSIC_APOPTOTIC_SIGNALING_PATHWAY	GOBP_NEGATIVE_REGULATION_OF_TRANSCRIPTION_BY_RNA_POLYMERASE_II	0.149513
GOBP_MRNA_METABOLIC_PROCESS	GOBP_TRANSMEMBRANE_RECEPTOR_PROTEIN_TYROSINE_KINASE_SIGNALING_PATHWAY	0.149512
GOBP_PROTEIN_CONTAINING_COMPLEX_LOCALIZATION	GOBP_PEPTIDE_METABOLIC_PROCESS	0.149508
GOBP_NEURON_DEATH	GOBP_MALE_GAMETE_GENERATION	0.149499
GOBP_REGULATION_OF_PROTEIN_STABILITY	GOBP_ENZYME_LINKED_RECEPTOR_PROTEIN_SIGNALING_PATHWAY	0.149495
GOBP_REGULATION_OF_CHEMOTAXIS	GOBP_UROGENITAL_SYSTEM_DEVELOPMENT	0.149495
GOBP_INTRINSIC_APOPTOTIC_SIGNALING_PATHWAY	GOBP_CHROMOSOME_SEGREGATION	0.149495
GOBP_ORGANIC_HYDROXY_COMPOUND_METABOLIC_PROCESS	GOBP_DEFENSE_RESPONSE_TO_OTHER_ORGANISM	0.149493
GOBP_INTRACELLULAR_TRANSPORT	GOBP_REGULATION_OF_MYELOID_CELL_DIFFERENTIATION	0.149491
GOBP_AGING	GOBP_G_PROTEIN_COUPLED_RECEPTOR_SIGNALING_PATHWAY	0.149489
GOBP_CELL_CYCLE_G1_S_PHASE_TRANSITION	GOBP_CELLULAR_PROTEIN_CONTAINING_COMPLEX_ASSEMBLY	0.149488
GOBP_ORGANELLE_ASSEMBLY	GOBP_COGNITION	0.149488
GOBP_NUCLEAR_CHROMOSOME_SEGREGATION	GOBP_SMALL_MOLECULE_METABOLIC_PROCESS	0.149485
GOBP_POSITIVE_REGULATION_OF_TRANSFERASE_ACTIVITY	GOBP_CHROMATIN_ORGANIZATION	0.149484
GOBP_IMPORT_INTO_NUCLEUS	GOBP_IMMUNE_SYSTEM_DEVELOPMENT	0.149481
GOBP_RESPONSE_TO_GROWTH_FACTOR	GOBP_RNA_PROCESSING	0.14948
GOBP_DIVALENT_INORGANIC_CATION_HOMEOSTASIS	GOBP_REGULATION_OF_PEPTIDASE_ACTIVITY	0.149479
GOBP_RESPONSE_TO_OXYGEN_CONTAINING_COMPOUND	GOBP_POSITIVE_REGULATION_OF_NEURON_PROJECTION_DEVELOPMENT	0.149476
DIRECT_ACTING_ANTIVIRALS	GOBP_MITOTIC_CELL_CYCLE	0.149476
GOBP_NEURON_APOPTOTIC_PROCESS	GOBP_UROGENITAL_SYSTEM_DEVELOPMENT	0.149476
Focal_adhesion	GOBP_REGULATION_OF_CELL_MORPHOGENESIS	0.149476
GOBP_NEURON_DEATH	GOBP_LEUKOCYTE_MEDIATED_IMMUNITY	0.149474
GOBP_TRANSMEMBRANE_TRANSPORT	GOBP_DEVELOPMENTAL_GROWTH	0.149474
GOBP_LEUKOCYTE_MIGRATION	GOBP_REGULATION_OF_CATABOLIC_PROCESS	0.149471
GOBP_NEGATIVE_REGULATION_OF_TRANSPORT	GOBP_MULTICELLULAR_ORGANISMAL_HOMEOSTASIS	0.149468
GOBP_POSITIVE_REGULATION_OF_CELLULAR_PROTEIN_LOCALIZATION	GOBP_CELLULAR_LIPID_METABOLIC_PROCESS	0.149463
denovo_schizophrenia	GOBP_REGULATION_OF_PEPTIDE_TRANSPORT	0.149452
GOBP_RNA_PROCESSING	GOBP_MORPHOGENESIS_OF_AN_EPITHELIUM	0.149451
GOBP_CELLULAR_COMPONENT_DISASSEMBLY	GOBP_GAMETE_GENERATION	0.149451
GOBP_CAMERA_TYPE_EYE_DEVELOPMENT	GOBP_ENZYME_LINKED_RECEPTOR_PROTEIN_SIGNALING_PATHWAY	0.149449
GOBP_EPITHELIAL_CELL_DIFFERENTIATION	GOBP_PROTEIN_CATABOLIC_PROCESS	0.149448
GOBP_EMBRYONIC_MORPHOGENESIS	GOBP_ACTOMYOSIN_STRUCTURE_ORGANIZATION	0.149446
GOBP_POSITIVE_REGULATION_OF_CELL_CYCLE_PROCESS	GOBP_ORGANIC_ACID_METABOLIC_PROCESS	0.149445
GOBP_GROWTH	GOBP_REGULATION_OF_CELLULAR_AMIDE_METABOLIC_PROCESS	0.149444
GOBP_POSITIVE_REGULATION_OF_RESPONSE_TO_EXTERNAL_STIMULUS	GOBP_CELLULAR_COMPONENT_DISASSEMBLY	0.149441
GOBP_PROTEIN_LOCALIZATION_TO_PLASMA_MEMBRANE	GOBP_POSITIVE_REGULATION_OF_CATALYTIC_ACTIVITY	0.149439
GOBP_CELL_DIFFERENTIATION_INVOLVED_IN_KIDNEY_DEVELOPMENT	GOBP_REGULATION_OF_CELLULAR_COMPONENT_MOVEMENT	0.149438
GOBP_ESTABLISHMENT_OF_PROTEIN_LOCALIZATION_TO_MEMBRANE	GOBP_NEGATIVE_REGULATION_OF_CELL_CYCLE_PROCESS	0.149434
GOBP_REGULATION_OF_MYELOID_CELL_DIFFERENTIATION	GOBP_POSITIVE_REGULATION_OF_MAPK_CASCADE	0.149434
GOBP_CELLULAR_AMINO_ACID_METABOLIC_PROCESS	GOBP_GENERATION_OF_PRECURSOR_METABOLITES_AND_ENERGY	0.149433
GOBP_POSITIVE_REGULATION_OF_IMMUNE_RESPONSE	GOBP_REGULATION_OF_SYSTEM_PROCESS	0.149432
GOBP_REGULATION_OF_CELL_DIFFERENTIATION	GOBP_REGULATION_OF_MITOCHONDRION_ORGANIZATION	0.149429
GOBP_HEAD_DEVELOPMENT	GOBP_REGULATION_OF_IMMUNE_RESPONSE	0.149428
GOBP_SEXUAL_REPRODUCTION	GOBP_PEPTIDYL_LYSINE_MODIFICATION	0.149427
GOBP_ORGANIC_HYDROXY_COMPOUND_BIOSYNTHETIC_PROCESS	GOBP_CELLULAR_RESPONSE_TO_HORMONE_STIMULUS	0.149423
PSD_.human_core.	GOBP_RESPONSE_TO_PEPTIDE	0.149422
GOBP_MODIFICATION_DEPENDENT_MACROMOLECULE_CATABOLIC_PROCESS	GOBP_NEGATIVE_REGULATION_OF_RESPONSE_TO_EXTERNAL_STIMULUS	0.149419
GOBP_NUCLEAR_TRANSPORT	GOBP_POSITIVE_REGULATION_OF_DEVELOPMENTAL_PROCESS	0.149415
Urologicals	GOBP_DEFENSE_RESPONSE_TO_OTHER_ORGANISM	0.149405
hsa.miR.137	GOBP_CELLULAR_RESPONSE_TO_HORMONE_STIMULUS	0.149399
GOBP_PEPTIDE_BIOSYNTHETIC_PROCESS	GOBP_NEGATIVE_REGULATION_OF_TRANSCRIPTION_BY_RNA_POLYMERASE_II	0.149398
GOBP_GASTRULATION	GOBP_MAPK_CASCADE	0.149397
GOBP_NUCLEAR_CHROMOSOME_SEGREGATION	GOBP_REGULATION_OF_CELL_DIFFERENTIATION	0.149393
GOBP_POSITIVE_REGULATION_OF_CATALYTIC_ACTIVITY	GOBP_REGULATION_OF_SIGNALING_RECEPTOR_ACTIVITY	0.149391
SCZ.NS	GOBP_REGULATION_OF_TRANSMEMBRANE_TRANSPORT	0.149391
GOBP_SMOOTH_MUSCLE_CELL_PROLIFERATION	GOBP_NEGATIVE_REGULATION_OF_NUCLEOBASE_CONTAINING_COMPOUND_METABOLIC_PROCESS	0.14939
GOBP_REGULATION_OF_HEMOPOIESIS	GOBP_DEPHOSPHORYLATION	0.14939
GOBP_REGULATION_OF_CELLULAR_PROTEIN_LOCALIZATION	GOBP_NUCLEOBASE_CONTAINING_SMALL_MOLECULE_METABOLIC_PROCESS	0.149388
GOBP_CHROMOSOME_ORGANIZATION	GOBP_GLYCEROPHOSPHOLIPID_METABOLIC_PROCESS	0.149388
GOBP_NEGATIVE_REGULATION_OF_ION_TRANSPORT	GOBP_PEPTIDYL_TYROSINE_MODIFICATION	0.149388
All_Ion_Channels	GOBP_ADENYLATE_CYCLASE_MODULATING_G_PROTEIN_COUPLED_RECEPTOR_SIGNALING_PATHWAY	0.149386
GOBP_POSITIVE_REGULATION_OF_CELLULAR_COMPONENT_ORGANIZATION	GOBP_ANTIGEN_RECEPTOR_MEDIATED_SIGNALING_PATHWAY	0.149385
Glutamatergic_synapse	GOBP_REGULATION_OF_PROTEIN_LOCALIZATION	0.149384
GOBP_NEGATIVE_REGULATION_OF_PHOSPHORUS_METABOLIC_PROCESS	GOBP_NEGATIVE_REGULATION_OF_TRANSCRIPTION_BY_RNA_POLYMERASE_II	0.149384
GOBP_CELL_DIFFERENTIATION_INVOLVED_IN_METANEPHROS_DEVELOPMENT	GOBP_SENSORY_ORGAN_DEVELOPMENT	0.149383
Focal_adhesion	GOBP_GROWTH	0.149383
DIRECT_ACTING_ANTIVIRALS	GOBP_POSITIVE_REGULATION_OF_GENE_EXPRESSION	0.149382
GOBP_MULTI_ORGANISM_PROCESS	GOBP_NEURON_APOPTOTIC_PROCESS	0.149381
GOBP_CATION_TRANSMEMBRANE_TRANSPORT	GOBP_MULTICELLULAR_ORGANISMAL_HOMEOSTASIS	0.149375
GOBP_POSITIVE_REGULATION_OF_INTRACELLULAR_SIGNAL_TRANSDUCTION	GOBP_PEPTIDYL_LYSINE_MODIFICATION	0.149374
Endocytosis	GOBP_HOMEOSTATIC_PROCESS	0.149373
GOBP_ACTIN_FILAMENT_BASED_PROCESS	GOBP_ORGANOPHOSPHATE_METABOLIC_PROCESS	0.149373
GOBP_NEURON_DIFFERENTIATION	GOBP_CARBOHYDRATE_METABOLIC_PROCESS	0.14937
GOBP_SYNAPTIC_SIGNALING	GOBP_ESTABLISHMENT_OF_ORGANELLE_LOCALIZATION	0.149367
Neuroactive_ligand.receptor_interaction	GOBP_POSITIVE_REGULATION_OF_PROTEIN_MODIFICATION_PROCESS	0.149364
GOBP_TISSUE_MORPHOGENESIS	GOBP_CELLULAR_COMPONENT_DISASSEMBLY	0.149364
GOBP_REGULATION_OF_RESPONSE_TO_ENDOPLASMIC_RETICULUM_STRESS	GOBP_ORGANIC_HYDROXY_COMPOUND_BIOSYNTHETIC_PROCESS	0.149364
GOBP_CELLULAR_RESPONSE_TO_NITROGEN_COMPOUND	GOBP_MALE_GAMETE_GENERATION	0.149363
ANESTHETICS_LOCAL	GOBP_RESPONSE_TO_CYTOKINE	0.149361
GOBP_TUBE_DEVELOPMENT	GOBP_DNA_REPAIR	0.149358
GOBP_REGULATION_OF_DNA_BINDING_TRANSCRIPTION_FACTOR_ACTIVITY	GOBP_REGULATION_OF_INTRACELLULAR_TRANSPORT	0.149357
PERIPHERAL_VASODILATORS	GOBP_ENDOCYTOSIS	0.149356
GOBP_TUBE_MORPHOGENESIS	GOBP_CARBOHYDRATE_METABOLIC_PROCESS	0.149355
OTHER_ANTINEOPLASTIC_AGENTS	GOBP_CELL_DIVISION	0.149352
Pre_post_synaptic_genes	GOBP_PURINE_NUCLEOSIDE_MONOPHOSPHATE_METABOLIC_PROCESS	0.149347
GOBP_REGULATION_OF_GTPASE_ACTIVITY	GOBP_CELL_MATRIX_ADHESION	0.149343
GOBP_CELLULAR_CARBOHYDRATE_METABOLIC_PROCESS	GOBP_SEXUAL_REPRODUCTION	0.149343
GOBP_PROTEIN_LOCALIZATION_TO_MEMBRANE	GOBP_MYELOID_LEUKOCYTE_MEDIATED_IMMUNITY	0.149342
GOBP_REGULATION_OF_BODY_FLUID_LEVELS	GOBP_DEVELOPMENTAL_GROWTH	0.14934
SCZ.NS	GOBP_ORGANELLE_LOCALIZATION	0.149339
GOBP_CELLULAR_RESPONSE_TO_CHEMICAL_STRESS	GOBP_MITOTIC_CELL_CYCLE	0.149338
GOBP_REGULATION_OF_CELL_PROJECTION_ORGANIZATION	GOBP_POSITIVE_REGULATION_OF_IMMUNE_SYSTEM_PROCESS	0.149334
GOBP_DEPHOSPHORYLATION	GOBP_ACTIVATION_OF_IMMUNE_RESPONSE	0.149334
GOBP_NEGATIVE_REGULATION_OF_INTRINSIC_APOPTOTIC_SIGNALING_PATHWAY	GOBP_CELL_CELL_ADHESION	0.149332
GOBP_ORGANOPHOSPHATE_METABOLIC_PROCESS	GOBP_VASCULATURE_DEVELOPMENT	0.14933
GOBP_ORGANIC_HYDROXY_COMPOUND_BIOSYNTHETIC_PROCESS	GOBP_RESPONSE_TO_WOUNDING	0.14933
GOBP_REGULATION_OF_PEPTIDASE_ACTIVITY	GOBP_ORGANIC_ACID_METABOLIC_PROCESS	0.149327
PSD_.human_core.	GOBP_LYMPHOCYTE_ACTIVATION	0.149327
Endocytosis	GOBP_POSITIVE_REGULATION_OF_CELL_CYCLE	0.149327
Pre_post_synaptic_genes	GOBP_GLYCEROPHOSPHOLIPID_METABOLIC_PROCESS	0.149326
DOPAMINERGIC_AGENTS	GOBP_NEGATIVE_REGULATION_OF_DEVELOPMENTAL_PROCESS	0.14932
GOBP_CHROMOSOME_ORGANIZATION	GOBP_PROTEIN_CONTAINING_COMPLEX_LOCALIZATION	0.149318
ANTIINFLAMMATORY_AND_ANTIRHEUMATIC_PRODUCTS_NON.STEROIDS	GOBP_ALCOHOL_METABOLIC_PROCESS	0.149317
GOBP_POSITIVE_REGULATION_OF_PROTEIN_KINASE_ACTIVITY	GOBP_EXOCYTOSIS	0.149316
GOBP_REGULATION_OF_CATION_CHANNEL_ACTIVITY	GOBP_CELLULAR_RESPONSE_TO_NITROGEN_COMPOUND	0.149316
GOBP_ORGANIC_HYDROXY_COMPOUND_METABOLIC_PROCESS	GOBP_CELLULAR_PROTEIN_CONTAINING_COMPLEX_ASSEMBLY	0.149315
GOBP_REGULATION_OF_RESPONSE_TO_EXTERNAL_STIMULUS	GOBP_REGULATION_OF_CELL_MORPHOGENESIS	0.149314
GOBP_ANION_TRANSMEMBRANE_TRANSPORT	GOBP_WOUND_HEALING	0.149313
GOBP_METAL_ION_HOMEOSTASIS	GOBP_ANIMAL_ORGAN_MORPHOGENESIS	0.149313
GOBP_REGULATION_OF_MRNA_METABOLIC_PROCESS	GOBP_PROTEIN_PHOSPHORYLATION	0.149309
GOBP_ORGANIC_CYCLIC_COMPOUND_CATABOLIC_PROCESS	GOBP_HOMEOSTASIS_OF_NUMBER_OF_CELLS	0.149302
GOBP_REGULATION_OF_PEPTIDE_TRANSPORT	GOBP_CAMERA_TYPE_EYE_DEVELOPMENT	0.149301
GOBP_POSITIVE_REGULATION_OF_CELL_DEATH	GOBP_MRNA_PROCESSING	0.149301
GOBP_MYELOID_LEUKOCYTE_MEDIATED_IMMUNITY	GOBP_RNA_SPLICING_VIA_TRANSESTERIFICATION_REACTIONS	0.1493
GOBP_NEGATIVE_REGULATION_OF_RESPONSE_TO_STIMULUS	GOBP_CHROMOSOME_SEGREGATION	0.149298
ANESTHETICS_LOCAL	GOBP_REGULATION_OF_IMMUNE_RESPONSE	0.149298
Synaptic_vesicle	GOBP_REGULATION_OF_CELLULAR_COMPONENT_BIOGENESIS	0.149295
Anorexia_nervosa	GOBP_MALE_GAMETE_GENERATION	0.149293
Endocytosis	GOBP_GLYCEROLIPID_METABOLIC_PROCESS	0.149292
GOBP_CELL_DIFFERENTIATION_INVOLVED_IN_METANEPHROS_DEVELOPMENT	GOBP_RESPONSE_TO_HORMONE	0.149292
GOBP_CELL_CELL_ADHESION	GOBP_NUCLEAR_TRANSPORT	0.14929
GOBP_REGULATION_OF_CATION_TRANSMEMBRANE_TRANSPORT	GOBP_ORGANOPHOSPHATE_METABOLIC_PROCESS	0.149287
GOBP_TAXIS	GOBP_PEPTIDYL_SERINE_MODIFICATION	0.149286
GOBP_ORGANELLE_ASSEMBLY	GOBP_RESPONSE_TO_OXIDATIVE_STRESS	0.149282
GOBP_SMALL_MOLECULE_METABOLIC_PROCESS	GOBP_PROTEIN_DEPHOSPHORYLATION	0.149278
GOBP_NEGATIVE_REGULATION_OF_RESPONSE_TO_STIMULUS	GOBP_RNA_SPLICING	0.149278
GOBP_CELLULAR_RESPONSE_TO_ORGANIC_CYCLIC_COMPOUND	GOBP_RNA_PROCESSING	0.149276
GOBP_NEGATIVE_REGULATION_OF_PROTEIN_EXIT_FROM_ENDOPLASMIC_RETICULUM	GOBP_CELLULAR_MODIFIED_AMINO_ACID_METABOLIC_PROCESS	0.149273
GOBP_COVALENT_CHROMATIN_MODIFICATION	GOBP_ORGANIC_ACID_METABOLIC_PROCESS	0.149272
GOBP_PROTEASOMAL_PROTEIN_CATABOLIC_PROCESS	GOBP_LIPID_BIOSYNTHETIC_PROCESS	0.149271
GOBP_NEGATIVE_REGULATION_OF_ANION_TRANSPORT	GOBP_ORGANONITROGEN_COMPOUND_CATABOLIC_PROCESS	0.14927
GOBP_ORGANIC_CYCLIC_COMPOUND_CATABOLIC_PROCESS	GOBP_ANATOMICAL_STRUCTURE_FORMATION_INVOLVED_IN_MORPHOGENESIS	0.149269
GOBP_NEGATIVE_REGULATION_OF_INTRINSIC_APOPTOTIC_SIGNALING_PATHWAY	GOBP_EXOCYTOSIS	0.149268
GOBP_NEGATIVE_REGULATION_OF_CELL_DIFFERENTIATION	GOBP_METANEPHROS_DEVELOPMENT	0.149267
GOBP_REGULATION_OF_CELLULAR_PROTEIN_LOCALIZATION	GOBP_NEGATIVE_REGULATION_OF_GROWTH	0.149264
GOBP_REGULATION_OF_TRANS_SYNAPTIC_SIGNALING	GOBP_ACTIVATION_OF_IMMUNE_RESPONSE	0.149262
GOBP_SEXUAL_REPRODUCTION	GOBP_PROTEIN_TARGETING	0.14926
GOBP_ANION_TRANSMEMBRANE_TRANSPORT	GOBP_MULTICELLULAR_ORGANISMAL_HOMEOSTASIS	0.14926
GOBP_REGULATION_OF_PROTEIN_KINASE_ACTIVITY	GOBP_MITOCHONDRION_ORGANIZATION	0.149252
OTHER_ANTINEOPLASTIC_AGENTS	GOBP_ORGANELLE_ASSEMBLY	0.149249
GOBP_INTRINSIC_APOPTOTIC_SIGNALING_PATHWAY	GOBP_RESPONSE_TO_DRUG	0.149248
CLOCK.CONTROLLED_WEAK	GOBP_PEPTIDYL_AMINO_ACID_MODIFICATION	0.149246
GOBP_CELLULAR_ION_HOMEOSTASIS	GOBP_VASCULATURE_DEVELOPMENT	0.149246
GOBP_ORGANELLE_FISSION	GOBP_NCRNA_METABOLIC_PROCESS	0.149239
GOBP_POSITIVE_REGULATION_OF_CELLULAR_PROTEIN_LOCALIZATION	GOBP_CELL_PART_MORPHOGENESIS	0.149238
GOBP_ANAPHASE_PROMOTING_COMPLEX_DEPENDENT_CATABOLIC_PROCESS	GOBP_SEXUAL_REPRODUCTION	0.149236
GOBP_LEUKOCYTE_MIGRATION	GOBP_COGNITION	0.149236
Endocytosis	GOBP_TUBE_DEVELOPMENT	0.149235
GOBP_REGULATION_OF_INTRACELLULAR_PROTEIN_TRANSPORT	GOBP_PEPTIDYL_TYROSINE_MODIFICATION	0.149232
GOBP_REGULATION_OF_CELLULAR_AMIDE_METABOLIC_PROCESS	GOBP_EXOCYTOSIS	0.14923
GOBP_MYELOID_CELL_DIFFERENTIATION	GOBP_RNA_SPLICING	0.14923
GOBP_COVALENT_CHROMATIN_MODIFICATION	GOBP_POSITIVE_REGULATION_OF_CATABOLIC_PROCESS	0.14923
GOBP_CELL_MORPHOGENESIS_INVOLVED_IN_NEURON_DIFFERENTIATION	GOBP_POSITIVE_REGULATION_OF_IMMUNE_SYSTEM_PROCESS	0.14923
GOBP_IMPORT_INTO_NUCLEUS	GOBP_IMMUNE_EFFECTOR_PROCESS	0.14923
GOBP_CELLULAR_COMPONENT_DISASSEMBLY	GOBP_ANIMAL_ORGAN_MORPHOGENESIS	0.149229
GOBP_NEGATIVE_REGULATION_OF_INTRINSIC_APOPTOTIC_SIGNALING_PATHWAY	GOBP_REGULATION_OF_CELLULAR_COMPONENT_MOVEMENT	0.149229
GOBP_NEURON_DIFFERENTIATION	GOBP_REGULATION_OF_ENDOCYTOSIS	0.149229
fmrp.ascano	GOBP_NEGATIVE_REGULATION_OF_DEVELOPMENTAL_PROCESS	0.149227
GOBP_CELL_CYCLE_G2_M_PHASE_TRANSITION	GOBP_CELL_PROJECTION_ORGANIZATION	0.149226
GOBP_POSITIVE_REGULATION_OF_CELLULAR_COMPONENT_ORGANIZATION	GOBP_SMALL_MOLECULE_BIOSYNTHETIC_PROCESS	0.149225
GOBP_VESICLE_MEDIATED_TRANSPORT_IN_SYNAPSE	GOBP_NEURON_DEVELOPMENT	0.149224
GOBP_NEURON_DEATH	GOBP_PEPTIDE_BIOSYNTHETIC_PROCESS	0.149221
GOBP_POSITIVE_REGULATION_OF_CELLULAR_PROTEIN_LOCALIZATION	GOBP_CELL_MATRIX_ADHESION	0.149221
GOBP_SECRETION	GOBP_ALCOHOL_METABOLIC_PROCESS	0.149219
GOBP_CATION_TRANSMEMBRANE_TRANSPORT	GOBP_MALE_GAMETE_GENERATION	0.149219
GOBP_POSITIVE_REGULATION_OF_TRANSCRIPTION_BY_RNA_POLYMERASE_II	GOBP_CELL_MATRIX_ADHESION	0.149218
PSD_.human_core.	GOBP_MRNA_METABOLIC_PROCESS	0.149213
Synaptic_vesicle	Cytoplasm_.core.	0.149212
GOBP_MYELOID_LEUKOCYTE_MEDIATED_IMMUNITY	GOBP_MITOTIC_CELL_CYCLE	0.14921
GOBP_HEAD_DEVELOPMENT	GOBP_NUCLEAR_TRANSPORT	0.149207
GOBP_NERVOUS_SYSTEM_PROCESS	GOBP_MYELOID_LEUKOCYTE_MEDIATED_IMMUNITY	0.149207
GOBP_REGULATION_OF_SYSTEM_PROCESS	GOBP_EPITHELIAL_CELL_DIFFERENTIATION	0.149205
GOBP_RNA_PROCESSING	GOBP_CELL_MORPHOGENESIS	0.149202
GOBP_CELLULAR_RESPONSE_TO_PEPTIDE_HORMONE_STIMULUS	GOBP_CHROMOSOME_ORGANIZATION	0.149197
GOBP_KIDNEY_EPITHELIUM_DEVELOPMENT	GOBP_CELLULAR_COMPONENT_MORPHOGENESIS	0.149194
GOBP_DEPHOSPHORYLATION	GOBP_POSITIVE_REGULATION_OF_CATABOLIC_PROCESS	0.149192
GOBP_CELLULAR_LIPID_METABOLIC_PROCESS	GOBP_EPITHELIAL_CELL_DIFFERENTIATION	0.149191
GOBP_ESTABLISHMENT_OF_PROTEIN_LOCALIZATION_TO_ORGANELLE	GOBP_CELL_PART_MORPHOGENESIS	0.149189
GOBP_EPITHELIAL_TUBE_MORPHOGENESIS	GOBP_CELL_CYCLE_PHASE_TRANSITION	0.149188
GOBP_POSITIVE_REGULATION_OF_CELLULAR_PROTEIN_LOCALIZATION	GOBP_ANATOMICAL_STRUCTURE_HOMEOSTASIS	0.149187
GOBP_EPITHELIAL_CELL_PROLIFERATION	GOBP_REGULATION_OF_PROTEIN_STABILITY	0.149187
GOBP_REGULATION_OF_INTRINSIC_APOPTOTIC_SIGNALING_PATHWAY	GOBP_ORGANELLE_ASSEMBLY	0.149185
OTHER_ANTINEOPLASTIC_AGENTS	GOBP_PROTEASOMAL_PROTEIN_CATABOLIC_PROCESS	0.149185
GOBP_NUCLEAR_CHROMOSOME_SEGREGATION	GOBP_MRNA_PROCESSING	0.149185
GOBP_REGULATION_OF_CELL_CYCLE	GOBP_REGULATION_OF_MITOCHONDRION_ORGANIZATION	0.149182
TOPICAL_PRODUCTS_FOR_JOINT_AND_MUSCULAR_PAIN	GOBP_UROGENITAL_SYSTEM_DEVELOPMENT	0.149179
GOBP_PROTEIN_LOCALIZATION_TO_ORGANELLE	GOBP_PROTEIN_DEPHOSPHORYLATION	0.149179
GOBP_NEGATIVE_REGULATION_OF_ANION_TRANSPORT	GOBP_TUBE_MORPHOGENESIS	0.149176
GOBP_ENDOCYTOSIS	GOBP_CIRCULATORY_SYSTEM_PROCESS	0.149168
GOBP_PROTEIN_LOCALIZATION_TO_PLASMA_MEMBRANE	GOBP_REGULATION_OF_PROTEIN_MODIFICATION_PROCESS	0.149167
GOBP_MRNA_METABOLIC_PROCESS	GOBP_CATION_TRANSPORT	0.149167
GOBP_SIGNAL_TRANSDUCTION_BY_P53_CLASS_MEDIATOR	GOBP_REGULATION_OF_PROTEIN_PHOSPHORYLATION	0.149164
PERIPHERAL_VASODILATORS	GOBP_INTRACELLULAR_TRANSPORT	0.149161
PERIPHERAL_VASODILATORS	GOBP_HEAD_DEVELOPMENT	0.149159
GOBP_REGULATION_OF_CHEMOTAXIS	GOBP_SENSORY_SYSTEM_DEVELOPMENT	0.149157
GOBP_TUBE_DEVELOPMENT	GOBP_PROTEIN_LOCALIZATION_TO_NUCLEUS	0.149156
GOBP_KIDNEY_EPITHELIUM_DEVELOPMENT	GOBP_CELL_MORPHOGENESIS	0.149155
GOBP_REGULATION_OF_PEPTIDE_TRANSPORT	GOBP_NUCLEOBASE_CONTAINING_SMALL_MOLECULE_METABOLIC_PROCESS	0.149155
GOBP_MICROTUBULE_CYTOSKELETON_ORGANIZATION_INVOLVED_IN_MITOSIS	GOBP_POSITIVE_REGULATION_OF_TRANSPORT	0.149155
FMRP.targets	GOBP_ESTABLISHMENT_OF_PROTEIN_LOCALIZATION_TO_ORGANELLE	0.149154
GOBP_POSITIVE_REGULATION_OF_RESPONSE_TO_EXTERNAL_STIMULUS	GOBP_RESPONSE_TO_EXTRACELLULAR_STIMULUS	0.149153
Pre_post_synaptic_genes	GOBP_ORGANONITROGEN_COMPOUND_CATABOLIC_PROCESS	0.149151
GOBP_PROTEIN_LOCALIZATION_TO_NUCLEUS	GOBP_POSITIVE_REGULATION_OF_RESPONSE_TO_EXTERNAL_STIMULUS	0.149149
GOBP_CELL_CYCLE_PHASE_TRANSITION	GOBP_COVALENT_CHROMATIN_MODIFICATION	0.149148
GOBP_PEPTIDE_BIOSYNTHETIC_PROCESS	GOBP_CIRCULATORY_SYSTEM_PROCESS	0.149148
GOBP_NEGATIVE_REGULATION_OF_CELLULAR_COMPONENT_ORGANIZATION	GOBP_REGULATION_OF_BODY_FLUID_LEVELS	0.149148
GOBP_REGULATION_OF_NERVOUS_SYSTEM_DEVELOPMENT	GOBP_MITOTIC_CELL_CYCLE	0.149148
GOBP_CIRCULATORY_SYSTEM_PROCESS	GOBP_AMEBOIDAL_TYPE_CELL_MIGRATION	0.149148
GOBP_ORGANONITROGEN_COMPOUND_CATABOLIC_PROCESS	GOBP_REGULATION_OF_TRANS_SYNAPTIC_SIGNALING	0.149146
GOBP_POSITIVE_REGULATION_OF_PROTEOLYSIS	GOBP_REGULATION_OF_CELL_PROJECTION_ORGANIZATION	0.149144
GOBP_REGULATION_OF_STRESS_ACTIVATED_PROTEIN_KINASE_SIGNALING_CASCADE	GOBP_MYELOID_CELL_DIFFERENTIATION	0.149138
GOBP_ALPHA_AMINO_ACID_METABOLIC_PROCESS	GOBP_ORGANIC_CYCLIC_COMPOUND_CATABOLIC_PROCESS	0.149132
PSD_.human_core.	GOBP_GAMETE_GENERATION	0.14913
GOBP_DEVELOPMENTAL_GROWTH	GOBP_CELL_MATRIX_ADHESION	0.149127
GOBP_ION_HOMEOSTASIS	GOBP_NEGATIVE_REGULATION_OF_CELL_POPULATION_PROLIFERATION	0.149124
GOBP_EPITHELIAL_TUBE_MORPHOGENESIS	GOBP_DNA_METABOLIC_PROCESS	0.149123
GOBP_NEGATIVE_REGULATION_OF_CELL_POPULATION_PROLIFERATION	GOBP_GENERATION_OF_PRECURSOR_METABOLITES_AND_ENERGY	0.149119
GOBP_GROWTH	GOBP_REGULATION_OF_INTRACELLULAR_PROTEIN_TRANSPORT	0.149117
GOBP_REGULATION_OF_POSTSYNAPSE_ORGANIZATION	GOBP_HEAD_DEVELOPMENT	0.149117
GOBP_INTRINSIC_APOPTOTIC_SIGNALING_PATHWAY	GOBP_POSITIVE_REGULATION_OF_DEVELOPMENTAL_PROCESS	0.149117
GOBP_REGULATION_OF_MAPK_CASCADE	GOBP_SEXUAL_REPRODUCTION	0.149114
PI3K.Akt_signaling_pathway	GOBP_EPITHELIUM_DEVELOPMENT	0.149112
GOBP_MULTICELLULAR_ORGANISMAL_HOMEOSTASIS	GOBP_CELLULAR_MACROMOLECULE_CATABOLIC_PROCESS	0.149107
GOBP_REGULATION_OF_APOPTOTIC_SIGNALING_PATHWAY	GOBP_CARBOHYDRATE_METABOLIC_PROCESS	0.149107
GOBP_ORGANELLE_LOCALIZATION	GOBP_CELLULAR_RESPONSE_TO_DNA_DAMAGE_STIMULUS	0.149106
GOBP_MODIFICATION_DEPENDENT_MACROMOLECULE_CATABOLIC_PROCESS	GOBP_RESPONSE_TO_ORGANIC_CYCLIC_COMPOUND	0.149106
CLOCK.CONTROLLED_WEAK	GOBP_MACROMOLECULE_CATABOLIC_PROCESS	0.149105
GOBP_ORGANIC_HYDROXY_COMPOUND_BIOSYNTHETIC_PROCESS	GOBP_EMBRYO_DEVELOPMENT	0.149102
GOBP_NEGATIVE_REGULATION_OF_INTRINSIC_APOPTOTIC_SIGNALING_PATHWAY	GOBP_MYELOID_CELL_DIFFERENTIATION	0.149102
GOBP_PROTEIN_LOCALIZATION_TO_NUCLEUS	GOBP_REGULATION_OF_RESPONSE_TO_EXTERNAL_STIMULUS	0.149102
GOBP_PROTEASOMAL_PROTEIN_CATABOLIC_PROCESS	GOBP_RESPONSE_TO_EXTRACELLULAR_STIMULUS	0.149101
Pre_post_synaptic_genes	Dopaminergic_synapse	0.149101
GOBP_RESPONSE_TO_OXYGEN_CONTAINING_COMPOUND	GOBP_REGULATION_OF_ENDOCYTOSIS	0.149101
GOBP_REGULATION_OF_ION_TRANSPORT	GOBP_DENDRITE_DEVELOPMENT	0.149101
GOBP_CATION_TRANSMEMBRANE_TRANSPORT	GOBP_POSITIVE_REGULATION_OF_CELL_POPULATION_PROLIFERATION	0.1491
GOBP_DIVALENT_INORGANIC_CATION_HOMEOSTASIS	GOBP_POSITIVE_REGULATION_OF_PROTEOLYSIS	0.149098
GOBP_CELL_DIFFERENTIATION_INVOLVED_IN_METANEPHROS_DEVELOPMENT	GOBP_NEGATIVE_REGULATION_OF_RESPONSE_TO_STIMULUS	0.149094
GOBP_ORGANIC_HYDROXY_COMPOUND_METABOLIC_PROCESS	GOBP_PROTEIN_LOCALIZATION_TO_MEMBRANE	0.149092
GOBP_POSITIVE_REGULATION_OF_CELLULAR_COMPONENT_BIOGENESIS	GOBP_CHROMATIN_ORGANIZATION	0.149091
GOBP_REGULATION_OF_SMALL_GTPASE_MEDIATED_SIGNAL_TRANSDUCTION	GOBP_RESPONSE_TO_CYTOKINE	0.149088
GOBP_CARBOHYDRATE_DERIVATIVE_BIOSYNTHETIC_PROCESS	GOBP_POSITIVE_REGULATION_OF_IMMUNE_RESPONSE	0.149087
GOBP_PROTEIN_TARGETING	GOBP_ORGANIC_ACID_METABOLIC_PROCESS	0.149082
GOBP_REGULATION_OF_CATION_CHANNEL_ACTIVITY	GOBP_REGULATION_OF_PROTEIN_MODIFICATION_PROCESS	0.149081
GOBP_CYTOSKELETON_ORGANIZATION	GOBP_ORGANIC_ACID_METABOLIC_PROCESS	0.14908
clock_all	GOBP_CHROMOSOME_SEGREGATION	0.149079
GOBP_SYNAPSE_ORGANIZATION	GOBP_MITOCHONDRION_ORGANIZATION	0.149079
Endocytosis	GOBP_GLYCEROPHOSPHOLIPID_METABOLIC_PROCESS	0.149078
GOBP_MITOTIC_NUCLEAR_DIVISION	GOBP_POSITIVE_REGULATION_OF_DEVELOPMENTAL_PROCESS	0.149074
GOBP_ESTABLISHMENT_OF_PROTEIN_LOCALIZATION_TO_MEMBRANE	GOBP_MALE_GAMETE_GENERATION	0.149073
GOBP_REGULATION_OF_MAPK_CASCADE	GOBP_REGULATION_OF_PROTEIN_STABILITY	0.149073
GOBP_ORGANIC_HYDROXY_COMPOUND_BIOSYNTHETIC_PROCESS	GOBP_PROTEIN_LOCALIZATION_TO_ORGANELLE	0.149072
OTHER_ANTINEOPLASTIC_AGENTS	GOBP_RESPONSE_TO_ENDOPLASMIC_RETICULUM_STRESS	0.149071
GOBP_SYNAPSE_ORGANIZATION	GOBP_PROTEIN_TARGETING	0.14907
GOBP_NEGATIVE_REGULATION_OF_CELL_CYCLE	GOBP_EXOCYTOSIS	0.149069
GOBP_GLYCEROPHOSPHOLIPID_METABOLIC_PROCESS	GOBP_ACTIVATION_OF_IMMUNE_RESPONSE	0.149069
GOBP_TUBE_DEVELOPMENT	GOBP_RESPONSE_TO_ENDOPLASMIC_RETICULUM_STRESS	0.149065
GOBP_ORGANIC_HYDROXY_COMPOUND_BIOSYNTHETIC_PROCESS	GOBP_NEGATIVE_REGULATION_OF_CELL_CYCLE	0.149063
GOBP_COGNITION	GOBP_REGULATION_OF_PROTEIN_CATABOLIC_PROCESS	0.149062
GOBP_ORGANIC_HYDROXY_COMPOUND_BIOSYNTHETIC_PROCESS	GOBP_INFLAMMATORY_RESPONSE	0.149061
GOBP_REGULATION_OF_SMALL_MOLECULE_METABOLIC_PROCESS	GOBP_POSITIVE_REGULATION_OF_MAPK_CASCADE	0.149061
GOBP_NEGATIVE_REGULATION_OF_INTRINSIC_APOPTOTIC_SIGNALING_PATHWAY	GOBP_MALE_GAMETE_GENERATION	0.149061
GOBP_REGULATION_OF_MITOTIC_CELL_CYCLE	GOBP_MRNA_PROCESSING	0.149061
GOBP_BEHAVIOR	GOBP_CYTOSKELETON_ORGANIZATION	0.14906
GOBP_PEPTIDYL_TYROSINE_MODIFICATION	GOBP_MACROMOLECULE_CATABOLIC_PROCESS	0.149059
OTHER_GYNECOLOGICALS	GOBP_REGULATION_OF_PEPTIDE_TRANSPORT	0.149058
PERIPHERAL_VASODILATORS	GOBP_APOPTOTIC_SIGNALING_PATHWAY	0.149055
GOBP_REGULATION_OF_VESICLE_MEDIATED_TRANSPORT	GOBP_EMBRYO_DEVELOPMENT	0.149055
GOBP_REGULATION_OF_RESPONSE_TO_EXTERNAL_STIMULUS	GOBP_MITOCHONDRION_ORGANIZATION	0.149051
GOBP_CELL_CYCLE_PROCESS	GOBP_GASTRULATION	0.149048
omim_intellectual_disability	GOBP_LIPID_METABOLIC_PROCESS	0.149047
GOBP_ANION_TRANSMEMBRANE_TRANSPORT	GOBP_VASCULATURE_DEVELOPMENT	0.149047
Pre_post_synaptic_genes	GOBP_MRNA_METABOLIC_PROCESS	0.149044
GOBP_REGULATION_OF_CHEMOTAXIS	GOBP_REPRODUCTION	0.149044
GOBP_RESPONSE_TO_EXTRACELLULAR_STIMULUS	GOBP_MITOCHONDRION_ORGANIZATION	0.149042
GOBP_REGULATION_OF_TRANSMEMBRANE_TRANSPORT	GOBP_DEPHOSPHORYLATION	0.14904
GOBP_CELLULAR_RESPONSE_TO_LIPID	GOBP_PROTEIN_CATABOLIC_PROCESS	0.149038
GOBP_PEPTIDE_BIOSYNTHETIC_PROCESS	GOBP_PROTEIN_CONTAINING_COMPLEX_LOCALIZATION	0.149035
GOBP_NEGATIVE_REGULATION_OF_ANION_TRANSPORT	GOBP_REGULATION_OF_CELLULAR_RESPONSE_TO_STRESS	0.149031
GOBP_RESPONSE_TO_MECHANICAL_STIMULUS	GOBP_INFLAMMATORY_RESPONSE	0.149031
GOBP_NEGATIVE_REGULATION_OF_MITOTIC_CELL_CYCLE	GOBP_EPITHELIAL_CELL_DIFFERENTIATION	0.149029
GOBP_POSITIVE_REGULATION_OF_HYDROLASE_ACTIVITY	GOBP_MULTICELLULAR_ORGANISMAL_HOMEOSTASIS	0.149028
GOBP_METHYLATION	GOBP_DNA_REPAIR	0.149026
GOBP_NEGATIVE_REGULATION_OF_ANION_TRANSPORT	GOBP_REGULATION_OF_PROTEIN_CATABOLIC_PROCESS	0.149024
GOBP_EPITHELIAL_TUBE_MORPHOGENESIS	GOBP_REGULATION_OF_CELL_MORPHOGENESIS	0.149024
GOBP_CELL_CELL_ADHESION	GOBP_ESTABLISHMENT_OF_PROTEIN_LOCALIZATION_TO_ORGANELLE	0.149023
GOBP_MRNA_METABOLIC_PROCESS	GOBP_GLYCEROPHOSPHOLIPID_METABOLIC_PROCESS	0.14902
GOBP_GROWTH	GOBP_REGULATION_OF_TRANSMEMBRANE_TRANSPORT	0.149017
GOBP_REGULATION_OF_MEMBRANE_POTENTIAL	GOBP_NEGATIVE_REGULATION_OF_GENE_EXPRESSION	0.149014
GOBP_COGNITION	GOBP_ESTABLISHMENT_OF_PROTEIN_LOCALIZATION	0.149011
GOBP_WOUND_HEALING	GOBP_HEART_PROCESS	0.149011
DIRECT_ACTING_ANTIVIRALS	GOBP_WOUND_HEALING	0.14901
Urologicals	GOBP_POSITIVE_REGULATION_OF_MAPK_CASCADE	0.149006
Synaptic_vesicle	GOBP_REGULATION_OF_PROTEIN_LOCALIZATION	0.149005
fmrp.ascano	GOBP_CARBOHYDRATE_DERIVATIVE_BIOSYNTHETIC_PROCESS	0.149003
Cytoplasm_.core.	GOBP_PROTEIN_LOCALIZATION_TO_MEMBRANE	0.149003
GOBP_REGULATION_OF_SYSTEM_PROCESS	GOBP_TRANSMEMBRANE_RECEPTOR_PROTEIN_TYROSINE_KINASE_SIGNALING_PATHWAY	0.149001
CARDIAC_STIMULANTS_EXCL._CARDIAC_GLYCOSIDES	GOBP_REGULATION_OF_CELLULAR_COMPONENT_MOVEMENT	0.149
GOBP_REGULATION_OF_VASCULATURE_DEVELOPMENT	GOBP_NEURON_DIFFERENTIATION	0.149
DIRECT_ACTING_ANTIVIRALS	GOBP_REGULATION_OF_TRANSPORTER_ACTIVITY	0.148999
GOBP_SMALL_MOLECULE_METABOLIC_PROCESS	GOBP_CHROMOSOME_SEGREGATION	0.148997
GOBP_ORGANOPHOSPHATE_BIOSYNTHETIC_PROCESS	GOBP_PROTEIN_POLYUBIQUITINATION	0.148994
GOBP_CELLULAR_RESPONSE_TO_NITROGEN_COMPOUND	GOBP_CELLULAR_AMINO_ACID_METABOLIC_PROCESS	0.148992
GOBP_REGULATION_OF_CELLULAR_AMIDE_METABOLIC_PROCESS	GOBP_RESPONSE_TO_ORGANIC_CYCLIC_COMPOUND	0.14899
GOBP_REGULATION_OF_MITOCHONDRION_ORGANIZATION	GOBP_POSITIVE_REGULATION_OF_BIOSYNTHETIC_PROCESS	0.148985
GOBP_NEGATIVE_REGULATION_OF_INTRACELLULAR_TRANSPORT	GOBP_PROTEASOMAL_PROTEIN_CATABOLIC_PROCESS	0.148984
GOBP_CELLULAR_PROTEIN_CONTAINING_COMPLEX_ASSEMBLY	GOBP_HEART_DEVELOPMENT	0.148984
GOBP_POSITIVE_REGULATION_OF_CELLULAR_PROTEIN_LOCALIZATION	GOBP_DNA_REPAIR	0.148982
GOBP_EXOCYTOSIS	GOBP_MRNA_PROCESSING	0.148981
GOBP_NUCLEAR_TRANSPORT	GOBP_EMBRYONIC_MORPHOGENESIS	0.148979
GOBP_NEGATIVE_REGULATION_OF_CELLULAR_COMPONENT_ORGANIZATION	GOBP_PEPTIDYL_TYROSINE_MODIFICATION	0.148979
GOBP_AXON_DEVELOPMENT	GOBP_REGULATION_OF_CELL_CYCLE	0.148979
GOBP_ESTABLISHMENT_OF_PROTEIN_LOCALIZATION_TO_ORGANELLE	GOBP_CELLULAR_COMPONENT_DISASSEMBLY	0.148978
Dopaminergic_synapse	GOBP_CELL_ACTIVATION	0.148977
GOBP_CELLULAR_PROTEIN_CATABOLIC_PROCESS	GOBP_RESPONSE_TO_WOUNDING	0.148976
GOBP_NEGATIVE_REGULATION_OF_INTRINSIC_APOPTOTIC_SIGNALING_PATHWAY	GOBP_POSITIVE_REGULATION_OF_PROTEIN_KINASE_ACTIVITY	0.148976
OTHER_ANALGESICS_AND_ANTIPYRETICS	GOBP_BEHAVIOR	0.148975
GOBP_PROTEIN_LOCALIZATION_TO_CELL_PERIPHERY	GOBP_CELL_CELL_ADHESION	0.148973
GOBP_ORGANELLE_LOCALIZATION	GOBP_POSITIVE_REGULATION_OF_CELL_PROJECTION_ORGANIZATION	0.148972
GOBP_NEGATIVE_REGULATION_OF_INTRINSIC_APOPTOTIC_SIGNALING_PATHWAY	GOBP_PEPTIDE_BIOSYNTHETIC_PROCESS	0.148972
GOBP_PROTEIN_LOCALIZATION_TO_CELL_PERIPHERY	GOBP_REGULATION_OF_BODY_FLUID_LEVELS	0.148968
GOBP_REGULATION_OF_STRESS_ACTIVATED_PROTEIN_KINASE_SIGNALING_CASCADE	GOBP_LYMPHOCYTE_ACTIVATION	0.148968
GOBP_TRANSMEMBRANE_TRANSPORT	GOBP_RESPONSE_TO_TOPOLOGICALLY_INCORRECT_PROTEIN	0.148967
clock_all	GOBP_CELL_MORPHOGENESIS_INVOLVED_IN_DIFFERENTIATION	0.148965
GOBP_PROTEIN_LOCALIZATION_TO_ORGANELLE	GOBP_REGULATION_OF_TRANSPORTER_ACTIVITY	0.148965
GOBP_PROTEIN_LOCALIZATION_TO_MEMBRANE	GOBP_CELL_CYCLE_G1_S_PHASE_TRANSITION	0.148965
GOBP_ESTABLISHMENT_OF_PROTEIN_LOCALIZATION_TO_ORGANELLE	GOBP_NEGATIVE_REGULATION_OF_CELL_CYCLE_PROCESS	0.148964
GOBP_NUCLEAR_CHROMOSOME_SEGREGATION	GOBP_DEFENSE_RESPONSE_TO_OTHER_ORGANISM	0.148962
Pre_post_synaptic_genes	GOBP_EPITHELIUM_DEVELOPMENT	0.148961
GOBP_REGULATION_OF_CHEMOTAXIS	GOBP_REGULATION_OF_IMMUNE_RESPONSE	0.148961
GOBP_NEGATIVE_REGULATION_OF_CELL_CYCLE	GOBP_NEGATIVE_REGULATION_OF_ION_TRANSPORT	0.148959
GOBP_REGULATION_OF_MAPK_CASCADE	GOBP_SKELETAL_SYSTEM_DEVELOPMENT	0.148959
GOBP_CIRCULATORY_SYSTEM_DEVELOPMENT	GOBP_REGULATION_OF_PROTEIN_STABILITY	0.148957
GOBP_POSITIVE_REGULATION_OF_CELLULAR_PROTEIN_LOCALIZATION	GOBP_REGULATION_OF_DEFENSE_RESPONSE	0.148957
GOBP_REGULATION_OF_HEMOPOIESIS	GOBP_POSITIVE_REGULATION_OF_CELLULAR_COMPONENT_BIOGENESIS	0.148957
GOBP_NEGATIVE_REGULATION_OF_CELL_CYCLE	GOBP_ACTIN_FILAMENT_BASED_PROCESS	0.148957
GOBP_DEFENSE_RESPONSE_TO_OTHER_ORGANISM	GOBP_SMALL_GTPASE_MEDIATED_SIGNAL_TRANSDUCTION	0.148955
GOBP_GLYCEROLIPID_METABOLIC_PROCESS	GOBP_ENDOCYTOSIS	0.148954
Focal_adhesion	GOBP_CELL_CYCLE_PROCESS	0.148954
GOBP_AMIDE_BIOSYNTHETIC_PROCESS	GOBP_GLYCOPROTEIN_BIOSYNTHETIC_PROCESS	0.148949
GOBP_CIRCULATORY_SYSTEM_PROCESS	GOBP_CELL_MORPHOGENESIS	0.148948
GOBP_LIPID_BIOSYNTHETIC_PROCESS	GOBP_CATION_TRANSPORT	0.148945
GOBP_NEGATIVE_REGULATION_OF_INTRACELLULAR_SIGNAL_TRANSDUCTION	GOBP_REGULATION_OF_MYELOID_CELL_DIFFERENTIATION	0.148938
GOBP_EPITHELIUM_DEVELOPMENT	GOBP_RNA_SPLICING	0.148937
GOBP_CELLULAR_COMPONENT_MORPHOGENESIS	GOBP_MUSCLE_SYSTEM_PROCESS	0.148934
GOBP_MUSCLE_CONTRACTION	GOBP_APOPTOTIC_PROCESS	0.148933
Endocytosis	GOBP_PROTEIN_LOCALIZATION_TO_CELL_PERIPHERY	0.148932
GOBP_ORGANELLE_LOCALIZATION	GOBP_IMMUNE_SYSTEM_DEVELOPMENT	0.148929
GOBP_POSITIVE_REGULATION_OF_PROTEOLYSIS	GOBP_SMALL_GTPASE_MEDIATED_SIGNAL_TRANSDUCTION	0.148928
GOBP_ESTABLISHMENT_OF_PROTEIN_LOCALIZATION_TO_ORGANELLE	GOBP_REGULATION_OF_BINDING	0.148928
GOBP_NEGATIVE_REGULATION_OF_CELLULAR_COMPONENT_ORGANIZATION	GOBP_GLYCEROPHOSPHOLIPID_METABOLIC_PROCESS	0.148925
GOBP_REGULATION_OF_MRNA_METABOLIC_PROCESS	GOBP_LEUKOCYTE_MEDIATED_IMMUNITY	0.148925
GOBP_ESTABLISHMENT_OF_PROTEIN_LOCALIZATION_TO_ORGANELLE	GOBP_REGULATION_OF_MEMBRANE_POTENTIAL	0.148925
GOBP_METHYLATION	GOBP_PEPTIDE_METABOLIC_PROCESS	0.148923
Synaptic_vesicle	GOBP_REGULATION_OF_CELL_DEATH	0.148922
GOBP_CELLULAR_MACROMOLECULE_LOCALIZATION	GOBP_ENERGY_DERIVATION_BY_OXIDATION_OF_ORGANIC_COMPOUNDS	0.14892
GOBP_HOMEOSTASIS_OF_NUMBER_OF_CELLS	GOBP_SMALL_GTPASE_MEDIATED_SIGNAL_TRANSDUCTION	0.14892
GOBP_CELL_JUNCTION_ORGANIZATION	GOBP_PROTEIN_MODIFICATION_BY_SMALL_PROTEIN_CONJUGATION	0.148918
GOBP_PROTEIN_LOCALIZATION_TO_PLASMA_MEMBRANE	GOBP_POSITIVE_REGULATION_OF_CELLULAR_COMPONENT_ORGANIZATION	0.148918
GOBP_ORGANIC_HYDROXY_COMPOUND_BIOSYNTHETIC_PROCESS	GOBP_RESPONSE_TO_INORGANIC_SUBSTANCE	0.148915
GOBP_POSITIVE_REGULATION_OF_CELL_CYCLE_PROCESS	GOBP_EPITHELIAL_CELL_DIFFERENTIATION	0.148913
GOBP_REGULATION_OF_MEMBRANE_POTENTIAL	GOBP_POSITIVE_REGULATION_OF_BIOSYNTHETIC_PROCESS	0.148912
DOPAMINERGIC_AGENTS	GOBP_NEGATIVE_REGULATION_OF_ION_TRANSPORT	0.148909
GOBP_CARBOHYDRATE_DERIVATIVE_METABOLIC_PROCESS	GOBP_RESPONSE_TO_PEPTIDE_HORMONE	0.148909
GOBP_CELL_JUNCTION_ORGANIZATION	GOBP_IMMUNE_RESPONSE_REGULATING_SIGNALING_PATHWAY	0.148908
omim_intellectual_disability	GOBP_METANEPHROS_DEVELOPMENT	0.148908
GOBP_CAMERA_TYPE_EYE_DEVELOPMENT	GOBP_RESPONSE_TO_WOUNDING	0.148906
GOBP_CELL_MORPHOGENESIS_INVOLVED_IN_NEURON_DIFFERENTIATION	GOBP_REGULATION_OF_INTRACELLULAR_PROTEIN_TRANSPORT	0.148905
GOBP_REGULATION_OF_HEMOPOIESIS	GOBP_CARBOHYDRATE_METABOLIC_PROCESS	0.148905
GOBP_CATION_TRANSMEMBRANE_TRANSPORT	GOBP_RESPONSE_TO_OXIDATIVE_STRESS	0.148905
GOBP_NUCLEAR_TRANSPORT	GOBP_MYELOID_LEUKOCYTE_MEDIATED_IMMUNITY	0.148901
GOBP_ORGANONITROGEN_COMPOUND_CATABOLIC_PROCESS	GOBP_CARDIAC_MUSCLE_CONTRACTION	0.148898
GOBP_ORGANELLE_ASSEMBLY	GOBP_PROTEIN_LOCALIZATION_TO_NUCLEUS	0.148897
GOBP_REGULATION_OF_SYSTEM_PROCESS	GOBP_EXOCYTOSIS	0.148894
GOBP_WOUND_HEALING	GOBP_RESPONSE_TO_INORGANIC_SUBSTANCE	0.148893
OTHER_GYNECOLOGICALS	GOBP_MULTICELLULAR_ORGANISM_REPRODUCTION	0.148893
GOBP_REGULATION_OF_GTPASE_ACTIVITY	GOBP_IMMUNE_EFFECTOR_PROCESS	0.148893
GOBP_NEGATIVE_REGULATION_OF_CELL_DEATH	GOBP_CELLULAR_AMINO_ACID_METABOLIC_PROCESS	0.148889
GOBP_POSITIVE_REGULATION_OF_CELLULAR_PROTEIN_LOCALIZATION	GOBP_REGULATION_OF_HEMOPOIESIS	0.148888
GOBP_NEGATIVE_REGULATION_OF_INTRINSIC_APOPTOTIC_SIGNALING_PATHWAY	GOBP_REGULATION_OF_CELL_CYCLE_PROCESS	0.148888
GOBP_METHYLATION	GOBP_RNA_SPLICING	0.148887
GOBP_POSITIVE_REGULATION_OF_CATALYTIC_ACTIVITY	GOBP_CELLULAR_AMINO_ACID_METABOLIC_PROCESS	0.148885
ANTIINFLAMMATORY_AND_ANTIRHEUMATIC_PRODUCTS_NON.STEROIDS	GOBP_REGULATION_OF_VESICLE_MEDIATED_TRANSPORT	0.148881
GOBP_REGULATION_OF_RESPONSE_TO_ENDOPLASMIC_RETICULUM_STRESS	GOBP_ORGANIC_CYCLIC_COMPOUND_CATABOLIC_PROCESS	0.148876
GOBP_CELL_JUNCTION_ORGANIZATION	GOBP_POSITIVE_REGULATION_OF_CATABOLIC_PROCESS	0.148876
GOBP_REGULATION_OF_APOPTOTIC_SIGNALING_PATHWAY	GOBP_CELL_MORPHOGENESIS_INVOLVED_IN_DIFFERENTIATION	0.148875
GOBP_ORGANIC_HYDROXY_COMPOUND_BIOSYNTHETIC_PROCESS	GOBP_REGULATION_OF_CELL_CYCLE	0.148873
Urologicals	GOBP_PROTEIN_CONTAINING_COMPLEX_SUBUNIT_ORGANIZATION	0.148872
GOBP_ORGANONITROGEN_COMPOUND_BIOSYNTHETIC_PROCESS	GOBP_CELLULAR_COMPONENT_MORPHOGENESIS	0.14887
GOBP_REGULATION_OF_MYELOID_CELL_DIFFERENTIATION	GOBP_REGULATION_OF_MITOTIC_CELL_CYCLE	0.14887
GOBP_CELLULAR_CARBOHYDRATE_METABOLIC_PROCESS	GOBP_PROTEIN_CATABOLIC_PROCESS	0.148864
GOBP_RIBONUCLEOSIDE_MONOPHOSPHATE_METABOLIC_PROCESS	GOBP_INTRACELLULAR_PROTEIN_TRANSPORT	0.148862
GOBP_LYMPHOCYTE_ACTIVATION	GOBP_REGULATION_OF_TRANSMEMBRANE_TRANSPORT	0.148858
FMRP.targets	GOBP_REGULATION_OF_PEPTIDASE_ACTIVITY	0.148856
PSD_.human_core.	GOBP_REGULATION_OF_CELL_CYCLE_PHASE_TRANSITION	0.148854
GOBP_INORGANIC_ION_TRANSMEMBRANE_TRANSPORT	GOBP_REGULATION_OF_CELL_ADHESION	0.148844
GOBP_REGULATION_OF_MAPK_CASCADE	GOBP_CAMERA_TYPE_EYE_DEVELOPMENT	0.148842
GOBP_CELL_JUNCTION_ASSEMBLY	GOBP_POSITIVE_REGULATION_OF_BIOSYNTHETIC_PROCESS	0.148842
clock_all	GOBP_CELLULAR_COMPONENT_DISASSEMBLY	0.148839
GOBP_NUCLEAR_CHROMOSOME_SEGREGATION	GOBP_REGULATION_OF_PROTEIN_STABILITY	0.148836
GOBP_MULTICELLULAR_ORGANISMAL_HOMEOSTASIS	GOBP_NEGATIVE_REGULATION_OF_ION_TRANSPORT	0.148835
GOBP_NEGATIVE_REGULATION_OF_GENE_EXPRESSION	GOBP_SMALL_GTPASE_MEDIATED_SIGNAL_TRANSDUCTION	0.148832
Focal_adhesion	GOBP_CENTRAL_NERVOUS_SYSTEM_DEVELOPMENT	0.148831
OTHER_GYNECOLOGICALS	GOBP_CHROMATIN_ORGANIZATION	0.14883
GOBP_ORGANIC_HYDROXY_COMPOUND_METABOLIC_PROCESS	GOBP_REGULATION_OF_HYDROLASE_ACTIVITY	0.148826
GOBP_CENTRAL_NERVOUS_SYSTEM_DEVELOPMENT	GOBP_ENDOCYTOSIS	0.148824
GOBP_ORGANIC_CYCLIC_COMPOUND_CATABOLIC_PROCESS	GOBP_POSITIVE_REGULATION_OF_DEVELOPMENTAL_PROCESS	0.148824
GOBP_REGULATION_OF_CELLULAR_LOCALIZATION	GOBP_PHOSPHOLIPID_METABOLIC_PROCESS	0.148819
GOBP_ORGANELLE_FISSION	GOBP_DEFENSE_RESPONSE	0.148818
GOBP_CELLULAR_RESPONSE_TO_ORGANIC_CYCLIC_COMPOUND	GOBP_CELLULAR_MACROMOLECULE_CATABOLIC_PROCESS	0.148818
Focal_adhesion	GOBP_NEGATIVE_REGULATION_OF_PROTEIN_METABOLIC_PROCESS	0.148817
GOBP_CARBOHYDRATE_DERIVATIVE_BIOSYNTHETIC_PROCESS	GOBP_SECRETION	0.148815
OTHER_ANALGESICS_AND_ANTIPYRETICS	GOBP_CHROMOSOME_ORGANIZATION	0.148813
GOBP_PROTEIN_MODIFICATION_BY_SMALL_PROTEIN_CONJUGATION_OR_REMOVAL	GOBP_GASTRULATION	0.148813
SCZ.NS	GOBP_REGULATION_OF_NMDA_RECEPTOR_ACTIVITY	0.148808
PI3K.Akt_signaling_pathway	GOBP_REGULATION_OF_CHEMOTAXIS	0.148806
GOBP_NEGATIVE_REGULATION_OF_INTRINSIC_APOPTOTIC_SIGNALING_PATHWAY	GOBP_TUBE_DEVELOPMENT	0.148805
GOBP_REGULATION_OF_CELL_CYCLE	GOBP_REGULATION_OF_CELL_PROJECTION_ORGANIZATION	0.148805
DOPAMINERGIC_AGENTS	GOBP_NEGATIVE_REGULATION_OF_TRANSPORT	0.148805
GOBP_ORGANONITROGEN_COMPOUND_BIOSYNTHETIC_PROCESS	GOBP_CELL_JUNCTION_ORGANIZATION	0.148805
GOBP_REGULATION_OF_SECRETION	GOBP_MICROTUBULE_BASED_PROCESS	0.148804
GOBP_NEGATIVE_REGULATION_OF_INTRINSIC_APOPTOTIC_SIGNALING_PATHWAY	GOBP_REGULATION_OF_DNA_BINDING_TRANSCRIPTION_FACTOR_ACTIVITY	0.148802
GOBP_REGULATION_OF_PROTEOLYSIS	GOBP_ACTIN_FILAMENT_BASED_PROCESS	0.148801
GOBP_CELLULAR_LIPID_METABOLIC_PROCESS	GOBP_ACTIN_FILAMENT_BASED_PROCESS	0.1488
GOBP_CARBOHYDRATE_DERIVATIVE_BIOSYNTHETIC_PROCESS	GOBP_PROTEIN_LOCALIZATION_TO_MEMBRANE	0.1488
GOBP_REGULATION_OF_SYSTEM_PROCESS	GOBP_ACTIVATION_OF_IMMUNE_RESPONSE	0.148799
GOBP_CARBOHYDRATE_DERIVATIVE_BIOSYNTHETIC_PROCESS	GOBP_MULTICELLULAR_ORGANISM_REPRODUCTION	0.148798
GOBP_GLYCEROLIPID_METABOLIC_PROCESS	GOBP_MYELOID_LEUKOCYTE_MEDIATED_IMMUNITY	0.148798
GOBP_ACTOMYOSIN_STRUCTURE_ORGANIZATION	GOBP_GASTRULATION	0.148797
GOBP_REGULATION_OF_CELLULAR_AMIDE_METABOLIC_PROCESS	GOBP_RESPONSE_TO_INORGANIC_SUBSTANCE	0.148796
GOBP_CELLULAR_RESPONSE_TO_DNA_DAMAGE_STIMULUS	GOBP_CARBOHYDRATE_METABOLIC_PROCESS	0.148796
fmrp.ascano	GOBP_LEUKOCYTE_MEDIATED_IMMUNITY	0.148793
GOBP_REGULATION_OF_ORGANELLE_ORGANIZATION	GOBP_BEHAVIOR	0.148791
GOBP_POSITIVE_REGULATION_OF_PROTEOLYSIS	GOBP_CELLULAR_RESPONSE_TO_HORMONE_STIMULUS	0.148791
GOBP_ANTIGEN_RECEPTOR_MEDIATED_SIGNALING_PATHWAY	GOBP_MALE_GAMETE_GENERATION	0.148787
GOBP_PURINE_CONTAINING_COMPOUND_METABOLIC_PROCESS	GOBP_CELLULAR_PROTEIN_CONTAINING_COMPLEX_ASSEMBLY	0.148786
GOBP_NUCLEOBASE_CONTAINING_SMALL_MOLECULE_METABOLIC_PROCESS	GOBP_ADENYLATE_CYCLASE_MODULATING_G_PROTEIN_COUPLED_RECEPTOR_SIGNALING_PATHWAY	0.148785
GOBP_NUCLEAR_TRANSPORT	GOBP_EMBRYO_DEVELOPMENT	0.148784
GOBP_RESPONSE_TO_DRUG	GOBP_CELL_MORPHOGENESIS	0.148782
GOBP_NEURON_DEATH	GOBP_LEUKOCYTE_MIGRATION	0.148782
GOBP_CATION_TRANSMEMBRANE_TRANSPORT	GOBP_REGULATION_OF_MAPK_CASCADE	0.148777
GOBP_RESPONSE_TO_TOPOLOGICALLY_INCORRECT_PROTEIN	GOBP_LEUKOCYTE_MEDIATED_IMMUNITY	0.148776
PSD_.human_core.	GOBP_REGULATION_OF_PROTEIN_STABILITY	0.148774
GOBP_ORGANONITROGEN_COMPOUND_CATABOLIC_PROCESS	GOBP_OSSIFICATION	0.148773
GOBP_CELL_CYCLE_PHASE_TRANSITION	GOBP_EXOCYTOSIS	0.148769
Pre.synapse	GOBP_PEPTIDE_METABOLIC_PROCESS	0.148768
GOBP_CELLULAR_RESPONSE_TO_HORMONE_STIMULUS	GOBP_MITOCHONDRION_ORGANIZATION	0.148768
GOBP_NEGATIVE_REGULATION_OF_APOPTOTIC_SIGNALING_PATHWAY	GOBP_REGULATION_OF_VASCULATURE_DEVELOPMENT	0.148767
GOBP_ORGANOPHOSPHATE_BIOSYNTHETIC_PROCESS	GOBP_POSITIVE_REGULATION_OF_IMMUNE_RESPONSE	0.148766
GOBP_DEFENSE_RESPONSE_TO_OTHER_ORGANISM	GOBP_REGULATION_OF_SYSTEM_PROCESS	0.148766
GOBP_NUCLEOBASE_CONTAINING_SMALL_MOLECULE_METABOLIC_PROCESS	GOBP_NEGATIVE_REGULATION_OF_NUCLEOBASE_CONTAINING_COMPOUND_METABOLIC_PROCESS	0.148765
GOBP_REGULATION_OF_CELLULAR_CATABOLIC_PROCESS	GOBP_CELL_MORPHOGENESIS_INVOLVED_IN_DIFFERENTIATION	0.148763
GOBP_REGULATION_OF_RELEASE_OF_CYTOCHROME_C_FROM_MITOCHONDRIA	GOBP_POSITIVE_REGULATION_OF_CATABOLIC_PROCESS	0.148761
GOBP_PROTEIN_MODIFICATION_BY_SMALL_PROTEIN_CONJUGATION_OR_REMOVAL	GOBP_EPITHELIAL_CELL_DIFFERENTIATION	0.148761
GOBP_PROTEIN_LOCALIZATION_TO_PLASMA_MEMBRANE	GOBP_NEURON_DEVELOPMENT	0.14876
GOBP_SENSORY_SYSTEM_DEVELOPMENT	GOBP_HOMEOSTASIS_OF_NUMBER_OF_CELLS	0.148758
GOBP_ORGANIC_HYDROXY_COMPOUND_BIOSYNTHETIC_PROCESS	GOBP_RESPONSE_TO_EXTRACELLULAR_STIMULUS	0.148756
OTHER_ANTINEOPLASTIC_AGENTS	GOBP_ANION_TRANSMEMBRANE_TRANSPORT	0.148753
DIRECT_ACTING_ANTIVIRALS	GOBP_REGULATION_OF_PROTEIN_PHOSPHORYLATION	0.148752
GOBP_ANTIGEN_RECEPTOR_MEDIATED_SIGNALING_PATHWAY	GOBP_POSITIVE_REGULATION_OF_PROTEIN_PHOSPHORYLATION	0.148751
OTHER_GYNECOLOGICALS	GOBP_LIPID_METABOLIC_PROCESS	0.148749
GOBP_CELLULAR_PROTEIN_CONTAINING_COMPLEX_ASSEMBLY	GOBP_PROTEIN_LOCALIZATION_TO_NUCLEUS	0.148748
ANESTHETICS_LOCAL	GOBP_POSITIVE_REGULATION_OF_TRANSPORT	0.148748
GOBP_REGULATION_OF_INTRINSIC_APOPTOTIC_SIGNALING_PATHWAY	GOBP_CELL_PROJECTION_ORGANIZATION	0.148748
GOBP_CHROMOSOME_ORGANIZATION	GOBP_CELLULAR_COMPONENT_MORPHOGENESIS	0.148747
GOBP_CELL_CYCLE_G1_S_PHASE_TRANSITION	GOBP_PEPTIDYL_SERINE_MODIFICATION	0.148746
FMRP.targets	GOBP_POSITIVE_REGULATION_OF_CATABOLIC_PROCESS	0.148743
GOBP_REGULATION_OF_ION_TRANSPORT	GOBP_CELL_MATRIX_ADHESION	0.148742
GOBP_TAXIS	GOBP_POSTTRANSCRIPTIONAL_REGULATION_OF_GENE_EXPRESSION	0.148739
GOBP_INNATE_IMMUNE_RESPONSE	GOBP_NCRNA_METABOLIC_PROCESS	0.148734
GOBP_CELLULAR_COMPONENT_MORPHOGENESIS	GOBP_PROTEIN_DEPHOSPHORYLATION	0.148733
GOBP_REGULATION_OF_BODY_FLUID_LEVELS	GOBP_HEART_PROCESS	0.148732
GOBP_REGULATION_OF_TRANS_SYNAPTIC_SIGNALING	GOBP_REGULATION_OF_SMALL_MOLECULE_METABOLIC_PROCESS	0.14873
GOBP_CENTRAL_NERVOUS_SYSTEM_DEVELOPMENT	GOBP_ALCOHOL_METABOLIC_PROCESS	0.14873
GOBP_REGULATION_OF_SMALL_MOLECULE_METABOLIC_PROCESS	GOBP_PROTEIN_LOCALIZATION_TO_NUCLEUS	0.148728
GOBP_ORGANONITROGEN_COMPOUND_BIOSYNTHETIC_PROCESS	GOBP_ORGANELLE_LOCALIZATION	0.148728
GOBP_NEGATIVE_REGULATION_OF_CATALYTIC_ACTIVITY	GOBP_CHROMOSOME_SEGREGATION	0.148725
GOBP_MICROTUBULE_CYTOSKELETON_ORGANIZATION_INVOLVED_IN_MITOSIS	GOBP_REGULATION_OF_PHOSPHORUS_METABOLIC_PROCESS	0.148724
GOBP_POSITIVE_REGULATION_OF_CELL_CYCLE_PROCESS	GOBP_COVALENT_CHROMATIN_MODIFICATION	0.148724
GOBP_ORGANELLE_ASSEMBLY	GOBP_ION_HOMEOSTASIS	0.148721
GOBP_ANATOMICAL_STRUCTURE_HOMEOSTASIS	GOBP_SEXUAL_REPRODUCTION	0.148721
GOBP_ORGANONITROGEN_COMPOUND_BIOSYNTHETIC_PROCESS	GOBP_PROTEIN_POLYUBIQUITINATION	0.148719
LIPID_MODIFYING_AGENTS_PLAIN	GOBP_REGULATION_OF_TRANSMEMBRANE_TRANSPORT	0.148719
GOBP_NEGATIVE_REGULATION_OF_TRANSPORT	GOBP_AMIDE_BIOSYNTHETIC_PROCESS	0.148718
GOBP_REGULATION_OF_CELL_DEVELOPMENT	GOBP_CELLULAR_MACROMOLECULE_CATABOLIC_PROCESS	0.148716
GOBP_REGULATION_OF_CELL_ADHESION	GOBP_RESPONSE_TO_MECHANICAL_STIMULUS	0.148716
DIRECT_ACTING_ANTIVIRALS	GOBP_NEGATIVE_REGULATION_OF_TRANSPORT	0.148716
GOBP_PROTEIN_LOCALIZATION_TO_MEMBRANE	GOBP_POSITIVE_REGULATION_OF_RESPONSE_TO_EXTERNAL_STIMULUS	0.148715
TOPICAL_PRODUCTS_FOR_JOINT_AND_MUSCULAR_PAIN	GOBP_COVALENT_CHROMATIN_MODIFICATION	0.148715
GOBP_REGULATION_OF_PROTEIN_SERINE_THREONINE_KINASE_ACTIVITY	GOBP_MRNA_PROCESSING	0.148714
GOBP_NUCLEAR_CHROMOSOME_SEGREGATION	GOBP_NEGATIVE_REGULATION_OF_CATALYTIC_ACTIVITY	0.148713
Pre_post_synaptic_genes	GOBP_CELLULAR_PROTEIN_CATABOLIC_PROCESS	0.148711
OTHER_ANALGESICS_AND_ANTIPYRETICS	GOBP_RESPONSE_TO_DRUG	0.14871
GOBP_ORGANOPHOSPHATE_METABOLIC_PROCESS	GOBP_CYTOSKELETON_ORGANIZATION	0.148705
GOBP_LIPID_BIOSYNTHETIC_PROCESS	GOBP_RESPONSE_TO_OXIDATIVE_STRESS	0.148699
GOBP_AXON_DEVELOPMENT	GOBP_POSITIVE_REGULATION_OF_ION_TRANSPORT	0.148695
GOBP_SYNAPSE_ORGANIZATION	GOBP_POSITIVE_REGULATION_OF_BIOSYNTHETIC_PROCESS	0.148692
GOBP_POSITIVE_REGULATION_OF_TRANSCRIPTION_BY_RNA_POLYMERASE_II	GOBP_CIRCULATORY_SYSTEM_PROCESS	0.148689
GOBP_PEPTIDYL_LYSINE_MODIFICATION	GOBP_GAMETE_GENERATION	0.148688
GOBP_REGULATION_OF_MITOCHONDRION_ORGANIZATION	GOBP_DEFENSE_RESPONSE	0.148688
GOBP_MITOTIC_NUCLEAR_DIVISION	GOBP_REGULATION_OF_AUTOPHAGY	0.148686
GOBP_REGULATION_OF_RELEASE_OF_CYTOCHROME_C_FROM_MITOCHONDRIA	GOBP_CELLULAR_HOMEOSTASIS	0.148685
GOBP_REGULATION_OF_CELL_DEVELOPMENT	GOBP_CELLULAR_RESPONSE_TO_DNA_DAMAGE_STIMULUS	0.148684
GOBP_PROTEIN_TARGETING	GOBP_IMMUNE_EFFECTOR_PROCESS	0.148683
GOBP_SENSORY_SYSTEM_DEVELOPMENT	GOBP_CELL_ACTIVATION	0.148683
GOBP_CELL_MORPHOGENESIS_INVOLVED_IN_NEURON_DIFFERENTIATION	GOBP_MULTICELLULAR_ORGANISM_REPRODUCTION	0.148683
GOBP_REGULATION_OF_CELLULAR_AMIDE_METABOLIC_PROCESS	GOBP_REGULATION_OF_ANATOMICAL_STRUCTURE_MORPHOGENESIS	0.148682
GOBP_REGULATION_OF_CELL_PROJECTION_ORGANIZATION	GOBP_NEGATIVE_REGULATION_OF_PHOSPHORUS_METABOLIC_PROCESS	0.148677
GOBP_CELL_CELL_ADHESION	GOBP_PROTEASOMAL_PROTEIN_CATABOLIC_PROCESS	0.148677
FMRP.targets	GOBP_REGULATION_OF_RESPONSE_TO_EXTERNAL_STIMULUS	0.148672
HORMONE_ANTAGONISTS_AND_RELATED_AGENTS	GOBP_INFLAMMATORY_RESPONSE	0.148664
GOBP_RESPONSE_TO_ENDOPLASMIC_RETICULUM_STRESS	GOBP_CYTOSKELETON_ORGANIZATION	0.148663
GOBP_ANATOMICAL_STRUCTURE_HOMEOSTASIS	GOBP_PROTEIN_LOCALIZATION_TO_NUCLEUS	0.148662
GOBP_REGULATION_OF_INTRINSIC_APOPTOTIC_SIGNALING_PATHWAY	GOBP_EMBRYO_DEVELOPMENT	0.148662
CLOCK.CONTROLLED_WEAK	GOBP_ORGANOPHOSPHATE_METABOLIC_PROCESS	0.14866
GOBP_BIOLOGICAL_PROCESS_INVOLVED_IN_SYMBIOTIC_INTERACTION	GOBP_CELL_MATRIX_ADHESION	0.148658
GOBP_CELL_SURFACE_RECEPTOR_SIGNALING_PATHWAY_INVOLVED_IN_CELL_CELL_SIGNALING	GOBP_INORGANIC_ION_TRANSMEMBRANE_TRANSPORT	0.148654
OTHER_ANALGESICS_AND_ANTIPYRETICS	GOBP_MULTICELLULAR_ORGANISMAL_HOMEOSTASIS	0.148651
GOBP_PROTEIN_LOCALIZATION_TO_CELL_PERIPHERY	GOBP_BIOLOGICAL_PROCESS_INVOLVED_IN_SYMBIOTIC_INTERACTION	0.14865
GOBP_CELL_CELL_ADHESION	GOBP_RESPONSE_TO_EXTRACELLULAR_STIMULUS	0.148646
GOBP_NEGATIVE_REGULATION_OF_RESPONSE_TO_STIMULUS	GOBP_NCRNA_METABOLIC_PROCESS	0.148644
GOBP_POSITIVE_REGULATION_OF_IMMUNE_RESPONSE	GOBP_NEGATIVE_REGULATION_OF_ION_TRANSPORT	0.148644
GOBP_ION_HOMEOSTASIS	GOBP_REGULATION_OF_CELL_CYCLE_PROCESS	0.148644
GOBP_POSITIVE_REGULATION_OF_HYDROLASE_ACTIVITY	GOBP_MICROTUBULE_CYTOSKELETON_ORGANIZATION	0.148644
GOBP_ESTABLISHMENT_OF_PROTEIN_LOCALIZATION_TO_MEMBRANE	GOBP_REGULATION_OF_CELLULAR_COMPONENT_BIOGENESIS	0.148643
GOBP_POSITIVE_REGULATION_OF_NUCLEOBASE_CONTAINING_COMPOUND_METABOLIC_PROCESS	GOBP_CELLULAR_CARBOHYDRATE_METABOLIC_PROCESS	0.148642
GOBP_REGULATION_OF_STRESS_ACTIVATED_PROTEIN_KINASE_SIGNALING_CASCADE	GOBP_POSITIVE_REGULATION_OF_HYDROLASE_ACTIVITY	0.148642
PSD_.human_core.	GOBP_POSITIVE_REGULATION_OF_PROTEIN_PHOSPHORYLATION	0.148635
GOBP_POSITIVE_REGULATION_OF_DEVELOPMENTAL_PROCESS	GOBP_DNA_REPAIR	0.148632
denovo_schizophrenia	GOBP_COVALENT_CHROMATIN_MODIFICATION	0.148631
GOBP_HOMEOSTASIS_OF_NUMBER_OF_CELLS	GOBP_PEPTIDE_METABOLIC_PROCESS	0.148629
fmrp.ascano	GOBP_CELL_SURFACE_RECEPTOR_SIGNALING_PATHWAY_INVOLVED_IN_CELL_CELL_SIGNALING	0.148628
Endocytosis	GOBP_NEGATIVE_REGULATION_OF_CELL_CYCLE_PROCESS	0.148627
Pre.synapse	GOBP_GROWTH	0.148626
GOBP_ENERGY_DERIVATION_BY_OXIDATION_OF_ORGANIC_COMPOUNDS	GOBP_INTRACELLULAR_PROTEIN_TRANSPORT	0.148623
ANTIINFLAMMATORY_AND_ANTIRHEUMATIC_PRODUCTS_NON.STEROIDS	GOBP_REGULATION_OF_CELL_DEVELOPMENT	0.148622
GOBP_NEGATIVE_REGULATION_OF_MITOTIC_CELL_CYCLE	GOBP_REGULATION_OF_AUTOPHAGY	0.148621
GOBP_DEVELOPMENTAL_GROWTH	GOBP_PROTEIN_MODIFICATION_BY_SMALL_PROTEIN_CONJUGATION	0.148618
GOBP_POSITIVE_REGULATION_OF_NUCLEOBASE_CONTAINING_COMPOUND_METABOLIC_PROCESS	GOBP_ACTIN_FILAMENT_BASED_PROCESS	0.148618
TOPICAL_PRODUCTS_FOR_JOINT_AND_MUSCULAR_PAIN	GOBP_AGING	0.148614
GOBP_REGULATION_OF_STRESS_ACTIVATED_PROTEIN_KINASE_SIGNALING_CASCADE	GOBP_REGULATION_OF_PROTEOLYSIS	0.148612
GOBP_HOMEOSTASIS_OF_NUMBER_OF_CELLS	GOBP_LIPID_METABOLIC_PROCESS	0.148611
GOBP_CELL_JUNCTION_ASSEMBLY	GOBP_CIRCULATORY_SYSTEM_PROCESS	0.148611
GOBP_POSITIVE_REGULATION_OF_BIOSYNTHETIC_PROCESS	GOBP_CELLULAR_AMINO_ACID_METABOLIC_PROCESS	0.148609
GOBP_REGULATION_OF_HEMOPOIESIS	GOBP_MRNA_PROCESSING	0.148609
GOBP_POSITIVE_REGULATION_OF_TRANSPORT	GOBP_SENSORY_SYSTEM_DEVELOPMENT	0.148606
GOBP_NEGATIVE_REGULATION_OF_MOLECULAR_FUNCTION	GOBP_RECEPTOR_METABOLIC_PROCESS	0.148602
GOBP_CELL_DIFFERENTIATION_INVOLVED_IN_KIDNEY_DEVELOPMENT	GOBP_IMMUNE_SYSTEM_DEVELOPMENT	0.148601
GOBP_CELLULAR_COMPONENT_DISASSEMBLY	GOBP_TRANSMEMBRANE_RECEPTOR_PROTEIN_TYROSINE_KINASE_SIGNALING_PATHWAY	0.148601
GOBP_ORGANIC_HYDROXY_COMPOUND_METABOLIC_PROCESS	GOBP_POSITIVE_REGULATION_OF_TRANSFERASE_ACTIVITY	0.1486
GOBP_REGULATION_OF_HEMOPOIESIS	GOBP_HEART_DEVELOPMENT	0.1486
GOBP_HEAD_DEVELOPMENT	GOBP_PEPTIDE_BIOSYNTHETIC_PROCESS	0.148595
GOBP_CELLULAR_AMIDE_METABOLIC_PROCESS	GOBP_MORPHOGENESIS_OF_AN_EPITHELIUM	0.148593
GOBP_NEGATIVE_REGULATION_OF_ANION_TRANSPORT	GOBP_REGULATION_OF_CELLULAR_COMPONENT_MOVEMENT	0.148592
GOBP_NEGATIVE_REGULATION_OF_CELL_CYCLE	GOBP_ORGANOPHOSPHATE_METABOLIC_PROCESS	0.14859
Synaptic_vesicle	GOBP_HEAD_DEVELOPMENT	0.14859
GOBP_REGULATION_OF_INTRACELLULAR_TRANSPORT	GOBP_GLYCEROPHOSPHOLIPID_METABOLIC_PROCESS	0.148588
GOBP_POSITIVE_REGULATION_OF_CELL_PROJECTION_ORGANIZATION	GOBP_RESPONSE_TO_WOUNDING	0.148587
GOBP_RESPONSE_TO_MECHANICAL_STIMULUS	GOBP_ENZYME_LINKED_RECEPTOR_PROTEIN_SIGNALING_PATHWAY	0.148583
GOBP_REGULATION_OF_NERVOUS_SYSTEM_DEVELOPMENT	GOBP_MACROMOLECULE_CATABOLIC_PROCESS	0.148582
GOBP_KIDNEY_EPITHELIUM_DEVELOPMENT	GOBP_CELL_CYCLE	0.148582
GOBP_REGULATION_OF_TRANSPORTER_ACTIVITY	GOBP_POSITIVE_REGULATION_OF_CELL_DEATH	0.148579
GOBP_POSITIVE_REGULATION_OF_CELLULAR_COMPONENT_ORGANIZATION	GOBP_GASTRULATION	0.148578
GOBP_REGULATION_OF_CELL_CYCLE_PROCESS	GOBP_PROTEIN_TARGETING	0.148575
GOBP_REGULATION_OF_RESPONSE_TO_ENDOPLASMIC_RETICULUM_STRESS	GOBP_VASCULATURE_DEVELOPMENT	0.148573
GOBP_CELL_SURFACE_RECEPTOR_SIGNALING_PATHWAY_INVOLVED_IN_CELL_CELL_SIGNALING	GOBP_MULTICELLULAR_ORGANISMAL_HOMEOSTASIS	0.148571
GOBP_NEGATIVE_REGULATION_OF_PHOSPHORUS_METABOLIC_PROCESS	GOBP_PROTEIN_POLYUBIQUITINATION	0.14857
GOBP_PROCESS_UTILIZING_AUTOPHAGIC_MECHANISM	GOBP_PROTEIN_DEPHOSPHORYLATION	0.148568
GOBP_POSITIVE_REGULATION_OF_MULTICELLULAR_ORGANISMAL_PROCESS	GOBP_GLYCEROPHOSPHOLIPID_METABOLIC_PROCESS	0.148568
GOBP_DEFENSE_RESPONSE_TO_OTHER_ORGANISM	GOBP_ORGANELLE_FISSION	0.148565
GOBP_REGULATION_OF_PEPTIDASE_ACTIVITY	GOBP_MRNA_PROCESSING	0.148565
GOBP_DIVALENT_INORGANIC_CATION_HOMEOSTASIS	GOBP_POSITIVE_REGULATION_OF_PROTEIN_KINASE_ACTIVITY	0.148565
GOBP_NUCLEOBASE_CONTAINING_SMALL_MOLECULE_METABOLIC_PROCESS	GOBP_REPRODUCTION	0.148565
GOBP_REGULATION_OF_CELL_DEVELOPMENT	GOBP_RESPONSE_TO_PEPTIDE_HORMONE	0.148562
GOBP_NEGATIVE_REGULATION_OF_GROWTH	GOBP_PROTEIN_CONTAINING_COMPLEX_SUBUNIT_ORGANIZATION	0.14856
GOBP_RECEPTOR_METABOLIC_PROCESS	GOBP_REGULATION_OF_TRANSMEMBRANE_TRANSPORT	0.148556
GOBP_ANATOMICAL_STRUCTURE_FORMATION_INVOLVED_IN_MORPHOGENESIS	GOBP_PHOSPHOLIPID_METABOLIC_PROCESS	0.148555
GOBP_REGULATION_OF_VESICLE_MEDIATED_TRANSPORT	GOBP_CELL_CYCLE_PHASE_TRANSITION	0.148553
GOBP_CELLULAR_CARBOHYDRATE_METABOLIC_PROCESS	GOBP_WOUND_HEALING	0.148551
GOBP_CELLULAR_MACROMOLECULE_LOCALIZATION	GOBP_REGULATION_OF_SMALL_GTPASE_MEDIATED_SIGNAL_TRANSDUCTION	0.148551
GOBP_REGULATION_OF_SMALL_GTPASE_MEDIATED_SIGNAL_TRANSDUCTION	GOBP_ESTABLISHMENT_OF_PROTEIN_LOCALIZATION	0.14855
GOBP_CELL_PART_MORPHOGENESIS	GOBP_REGULATION_OF_CELLULAR_CATABOLIC_PROCESS	0.148549
GOBP_REGULATION_OF_BODY_FLUID_LEVELS	GOBP_HOMEOSTASIS_OF_NUMBER_OF_CELLS	0.148547
Synaptic_vesicle	GOBP_REGULATION_OF_IMMUNE_SYSTEM_PROCESS	0.148546
GOBP_ORGANOPHOSPHATE_METABOLIC_PROCESS	GOBP_POSITIVE_REGULATION_OF_ORGANELLE_ORGANIZATION	0.148545
GOBP_CELL_CELL_ADHESION	GOBP_RESPONSE_TO_ENDOPLASMIC_RETICULUM_STRESS	0.148543
GOBP_CARBOHYDRATE_DERIVATIVE_METABOLIC_PROCESS	GOBP_CYTOSKELETON_ORGANIZATION	0.148537
FMRP.targets	GOBP_HEART_DEVELOPMENT	0.148536
GOBP_RESPONSE_TO_TOPOLOGICALLY_INCORRECT_PROTEIN	GOBP_REGULATION_OF_ORGANELLE_ORGANIZATION	0.148536
clock_all	GOBP_ORGANIC_HYDROXY_COMPOUND_METABOLIC_PROCESS	0.148536
GOBP_ORGANOPHOSPHATE_BIOSYNTHETIC_PROCESS	GOBP_POSITIVE_REGULATION_OF_GENE_EXPRESSION	0.148532
GOBP_RESPONSE_TO_GROWTH_FACTOR	GOBP_POSITIVE_REGULATION_OF_PROTEOLYSIS	0.148531
GOBP_REGULATION_OF_PROTEIN_CATABOLIC_PROCESS	GOBP_CELL_PART_MORPHOGENESIS	0.14853
GOBP_NEURON_DEVELOPMENT	GOBP_RESPONSE_TO_ENDOPLASMIC_RETICULUM_STRESS	0.148529
GOBP_HOMEOSTASIS_OF_NUMBER_OF_CELLS	GOBP_RAS_PROTEIN_SIGNAL_TRANSDUCTION	0.148526
GOBP_KIDNEY_EPITHELIUM_DEVELOPMENT	GOBP_REGULATION_OF_PROTEIN_PHOSPHORYLATION	0.148525
GOBP_REGULATION_OF_RESPONSE_TO_ENDOPLASMIC_RETICULUM_STRESS	GOBP_POSITIVE_REGULATION_OF_CELL_POPULATION_PROLIFERATION	0.148523
GOBP_INORGANIC_ION_TRANSMEMBRANE_TRANSPORT	GOBP_ANATOMICAL_STRUCTURE_HOMEOSTASIS	0.148521
GOBP_NEGATIVE_REGULATION_OF_INTRINSIC_APOPTOTIC_SIGNALING_PATHWAY	GOBP_CELLULAR_ION_HOMEOSTASIS	0.148521
GOBP_MITOTIC_NUCLEAR_DIVISION	GOBP_PEPTIDE_METABOLIC_PROCESS	0.148516
CARDIAC_STIMULANTS_EXCL._CARDIAC_GLYCOSIDES	GOBP_CELLULAR_RESPONSE_TO_CHEMICAL_STRESS	0.148516
GOBP_REGULATION_OF_PROTEIN_STABILITY	GOBP_ANIMAL_ORGAN_MORPHOGENESIS	0.148516
GOBP_REGULATION_OF_DNA_BINDING_TRANSCRIPTION_FACTOR_ACTIVITY	GOBP_CELL_MORPHOGENESIS_INVOLVED_IN_DIFFERENTIATION	0.148515
OTHER_ANTINEOPLASTIC_AGENTS	GOBP_PROCESS_UTILIZING_AUTOPHAGIC_MECHANISM	0.148513
GOBP_CELLULAR_LIPID_METABOLIC_PROCESS	GOBP_SMALL_GTPASE_MEDIATED_SIGNAL_TRANSDUCTION	0.148513
Pre_post_synaptic_genes	GOBP_SMALL_MOLECULE_BIOSYNTHETIC_PROCESS	0.148508
GOBP_POSITIVE_REGULATION_OF_DEVELOPMENTAL_PROCESS	GOBP_REGULATION_OF_PROTEIN_STABILITY	0.148506
GOBP_MITOTIC_NUCLEAR_DIVISION	GOBP_RNA_SPLICING	0.148505
GOBP_POSITIVE_REGULATION_OF_CELLULAR_COMPONENT_BIOGENESIS	GOBP_G_PROTEIN_COUPLED_RECEPTOR_SIGNALING_PATHWAY	0.148502
GOBP_ORGANIC_HYDROXY_COMPOUND_METABOLIC_PROCESS	GOBP_ORGANELLE_FISSION	0.148501
GOBP_CELLULAR_RESPONSE_TO_NITROGEN_COMPOUND	GOBP_CELL_JUNCTION_ASSEMBLY	0.148501
GOBP_MALE_GAMETE_GENERATION	GOBP_MYELOID_LEUKOCYTE_MEDIATED_IMMUNITY	0.148498
GOBP_NUCLEAR_CHROMOSOME_SEGREGATION	GOBP_AMIDE_BIOSYNTHETIC_PROCESS	0.148497
GOBP_CARBOHYDRATE_DERIVATIVE_METABOLIC_PROCESS	GOBP_AGING	0.148495
TOPICAL_PRODUCTS_FOR_JOINT_AND_MUSCULAR_PAIN	PI3K.Akt_signaling_pathway	0.148493
GOBP_ORGANIC_CYCLIC_COMPOUND_CATABOLIC_PROCESS	GOBP_EXOCYTOSIS	0.148493
GOBP_REGULATION_OF_ANATOMICAL_STRUCTURE_MORPHOGENESIS	GOBP_GAMETE_GENERATION	0.148491
GOBP_ESTABLISHMENT_OF_PROTEIN_LOCALIZATION_TO_ORGANELLE	GOBP_GOLGI_VESICLE_TRANSPORT	0.14849
GOBP_REGULATION_OF_VASCULATURE_DEVELOPMENT	GOBP_POSITIVE_REGULATION_OF_CELLULAR_COMPONENT_ORGANIZATION	0.14849
GOBP_REGULATION_OF_BODY_FLUID_LEVELS	GOBP_CELL_CYCLE_PROCESS	0.148487
Urologicals	GOBP_IMMUNE_EFFECTOR_PROCESS	0.148486
GOBP_REGULATION_OF_MYELOID_CELL_DIFFERENTIATION	GOBP_REGULATION_OF_PROTEIN_STABILITY	0.148484
GOBP_PROTEIN_MODIFICATION_BY_SMALL_PROTEIN_CONJUGATION_OR_REMOVAL	GOBP_NCRNA_PROCESSING	0.148483
PI3K.Akt_signaling_pathway	GOBP_MACROMOLECULE_CATABOLIC_PROCESS	0.148482
GOBP_CATION_TRANSMEMBRANE_TRANSPORT	GOBP_REGULATION_OF_CELLULAR_RESPONSE_TO_STRESS	0.148476
GOBP_PROCESS_UTILIZING_AUTOPHAGIC_MECHANISM	GOBP_ENERGY_DERIVATION_BY_OXIDATION_OF_ORGANIC_COMPOUNDS	0.148473
GOBP_MRNA_METABOLIC_PROCESS	GOBP_CELLULAR_MODIFIED_AMINO_ACID_METABOLIC_PROCESS	0.148472
GOBP_REGULATION_OF_PROTEIN_STABILITY	GOBP_MICROTUBULE_BASED_PROCESS	0.148468
GOBP_PROTEIN_LOCALIZATION_TO_CELL_PERIPHERY	GOBP_CELL_MATRIX_ADHESION	0.148467
GOBP_MEMBRANE_ORGANIZATION	GOBP_DEVELOPMENTAL_GROWTH	0.148467
GOBP_PROTEIN_TARGETING	GOBP_REGULATION_OF_IMMUNE_SYSTEM_PROCESS	0.148466
Body_mass_index	GOBP_MRNA_METABOLIC_PROCESS	0.148465
GOBP_PROTEIN_CONTAINING_COMPLEX_LOCALIZATION	GOBP_PROTEIN_IMPORT	0.148462
GOBP_REGULATION_OF_IMMUNE_RESPONSE	GOBP_PROTEIN_IMPORT	0.148457
GOBP_RESPONSE_TO_NITROGEN_COMPOUND	GOBP_ALPHA_AMINO_ACID_METABOLIC_PROCESS	0.148456
HORMONE_ANTAGONISTS_AND_RELATED_AGENTS	GOBP_RESPONSE_TO_ABIOTIC_STIMULUS	0.148454
GOBP_ESTABLISHMENT_OF_PROTEIN_LOCALIZATION_TO_MEMBRANE	GOBP_POSITIVE_REGULATION_OF_IMMUNE_RESPONSE	0.148453
GOBP_CELLULAR_RESPONSE_TO_OXYGEN_CONTAINING_COMPOUND	GOBP_ANTIGEN_RECEPTOR_MEDIATED_SIGNALING_PATHWAY	0.148452
GOBP_CELL_MORPHOGENESIS_INVOLVED_IN_NEURON_DIFFERENTIATION	GOBP_NEGATIVE_REGULATION_OF_PHOSPHORUS_METABOLIC_PROCESS	0.148452
GOBP_SYNAPTIC_SIGNALING	GOBP_CELLULAR_RESPONSE_TO_DNA_DAMAGE_STIMULUS	0.148449
DOPAMINERGIC_AGENTS	GOBP_ANTIGEN_RECEPTOR_MEDIATED_SIGNALING_PATHWAY	0.148447
GOBP_ESTABLISHMENT_OF_PROTEIN_LOCALIZATION_TO_MEMBRANE	GOBP_RESPONSE_TO_ABIOTIC_STIMULUS	0.148446
GOBP_NEGATIVE_REGULATION_OF_CELLULAR_COMPONENT_ORGANIZATION	GOBP_CAMERA_TYPE_EYE_DEVELOPMENT	0.148445
GOBP_REGULATION_OF_CHEMOTAXIS	GOBP_INOSITOL_LIPID_MEDIATED_SIGNALING	0.148444
GOBP_NEURON_DEATH	GOBP_CELLULAR_COMPONENT_DISASSEMBLY	0.148443
GOBP_ORGANIC_HYDROXY_COMPOUND_METABOLIC_PROCESS	GOBP_REGULATION_OF_IMMUNE_RESPONSE	0.148442
GOBP_INTRINSIC_APOPTOTIC_SIGNALING_PATHWAY	GOBP_CIRCULATORY_SYSTEM_DEVELOPMENT	0.14844
GOBP_SMALL_MOLECULE_METABOLIC_PROCESS	GOBP_CELL_MORPHOGENESIS_INVOLVED_IN_DIFFERENTIATION	0.148439
GOBP_NEGATIVE_REGULATION_OF_APOPTOTIC_SIGNALING_PATHWAY	GOBP_NEGATIVE_REGULATION_OF_NUCLEOBASE_CONTAINING_COMPOUND_METABOLIC_PROCESS	0.148435
Mitochondrion_.core.	GOBP_ALCOHOL_METABOLIC_PROCESS	0.148431
GOBP_REGULATION_OF_CELLULAR_CATABOLIC_PROCESS	GOBP_PROTEIN_DEPHOSPHORYLATION	0.148429
GOBP_ORGANELLE_LOCALIZATION	GOBP_NEGATIVE_REGULATION_OF_CELL_POPULATION_PROLIFERATION	0.148428
GOBP_SENSORY_SYSTEM_DEVELOPMENT	GOBP_POSITIVE_REGULATION_OF_GENE_EXPRESSION	0.148427
GOBP_POSITIVE_REGULATION_OF_ORGANELLE_ORGANIZATION	GOBP_DNA_REPAIR	0.148426
GOBP_ORGANELLE_ASSEMBLY	GOBP_SMALL_MOLECULE_BIOSYNTHETIC_PROCESS	0.148424
GOBP_RESPONSE_TO_PEPTIDE	GOBP_UROGENITAL_SYSTEM_DEVELOPMENT	0.148424
GOBP_CELLULAR_PROTEIN_CATABOLIC_PROCESS	GOBP_CELL_PART_MORPHOGENESIS	0.148421
GOBP_CELL_CYCLE_G2_M_PHASE_TRANSITION	GOBP_PEPTIDE_METABOLIC_PROCESS	0.14842
GOBP_POSITIVE_REGULATION_OF_CATABOLIC_PROCESS	GOBP_CELL_MORPHOGENESIS	0.148419
GOBP_REGULATION_OF_PEPTIDASE_ACTIVITY	GOBP_RESPONSE_TO_EXTRACELLULAR_STIMULUS	0.148418
GOBP_REGULATION_OF_INTRINSIC_APOPTOTIC_SIGNALING_PATHWAY	GOBP_REGULATION_OF_CELL_DEVELOPMENT	0.148418
GOBP_REGULATION_OF_PROTEIN_SERINE_THREONINE_KINASE_ACTIVITY	GOBP_SEXUAL_REPRODUCTION	0.148416
GOBP_PROTEIN_LOCALIZATION_TO_MEMBRANE	GOBP_PROTEASOMAL_PROTEIN_CATABOLIC_PROCESS	0.148415
DOPAMINERGIC_AGENTS	GOBP_REGULATION_OF_CELL_ADHESION	0.148412
GOBP_TRANSMEMBRANE_TRANSPORT	GOBP_DNA_REPAIR	0.148412
Cytoplasm_.core.	GOBP_MICROTUBULE_BASED_PROCESS	0.148411
GOBP_ANATOMICAL_STRUCTURE_HOMEOSTASIS	GOBP_REGULATION_OF_IMMUNE_RESPONSE	0.148409
GOBP_DEFENSE_RESPONSE_TO_OTHER_ORGANISM	GOBP_SMOOTH_MUSCLE_CELL_PROLIFERATION	0.148408
HORMONE_ANTAGONISTS_AND_RELATED_AGENTS	GOBP_REGULATION_OF_TRANSMEMBRANE_TRANSPORT	0.148405
GOBP_PROTEIN_CONTAINING_COMPLEX_LOCALIZATION	GOBP_RESPONSE_TO_ABIOTIC_STIMULUS	0.148405
GOBP_LYMPHOCYTE_ACTIVATION	GOBP_CELLULAR_CARBOHYDRATE_METABOLIC_PROCESS	0.148404
GOBP_REGULATION_OF_ION_TRANSPORT	GOBP_UROGENITAL_SYSTEM_DEVELOPMENT	0.148401
GOBP_REGULATION_OF_INFLAMMATORY_RESPONSE	GOBP_NEGATIVE_REGULATION_OF_ION_TRANSPORT	0.148399
GOBP_ORGANELLE_LOCALIZATION	GOBP_POSITIVE_REGULATION_OF_CELL_CYCLE	0.148397
GOBP_REGULATION_OF_RELEASE_OF_CYTOCHROME_C_FROM_MITOCHONDRIA	GOBP_GENERATION_OF_PRECURSOR_METABOLITES_AND_ENERGY	0.148395
GOBP_CELLULAR_RESPONSE_TO_NITROGEN_COMPOUND	GOBP_REGULATION_OF_NEURON_PROJECTION_DEVELOPMENT	0.148393
SCZ.NS	GOBP_REGULATION_OF_ANION_TRANSPORT	0.148392
GOBP_REGULATION_OF_INTRINSIC_APOPTOTIC_SIGNALING_PATHWAY	GOBP_MALE_GAMETE_GENERATION	0.148391
GOBP_LEUKOCYTE_MIGRATION	GOBP_ORGANIC_ACID_METABOLIC_PROCESS	0.14839
GOBP_REGULATION_OF_PROTEIN_LOCALIZATION	GOBP_REGULATION_OF_NEURON_PROJECTION_DEVELOPMENT	0.148389
SCZ.NS	GOBP_ANATOMICAL_STRUCTURE_FORMATION_INVOLVED_IN_MORPHOGENESIS	0.148385
GOBP_RESPONSE_TO_LIPID	GOBP_DNA_REPAIR	0.148384
GOBP_NUCLEOBASE_CONTAINING_SMALL_MOLECULE_METABOLIC_PROCESS	GOBP_PEPTIDYL_LYSINE_MODIFICATION	0.148384
PSYCHOSTIMULANTS_AGENTS_USED_FOR_ADHD_AND_NOOTROPICS	GOBP_ACTIN_MEDIATED_CELL_CONTRACTION	0.148383
GOBP_CELLULAR_RESPONSE_TO_CHEMICAL_STRESS	GOBP_EPITHELIUM_DEVELOPMENT	0.14838
GOBP_CELLULAR_RESPONSE_TO_PEPTIDE_HORMONE_STIMULUS	GOBP_ACTIN_FILAMENT_BASED_PROCESS	0.148379
GOBP_MALE_GAMETE_GENERATION	GOBP_RNA_SPLICING_VIA_TRANSESTERIFICATION_REACTIONS	0.148378
GOBP_LYMPHOCYTE_ACTIVATION	GOBP_PROTEIN_IMPORT	0.148375
PERIPHERAL_VASODILATORS	GOBP_PROTEIN_LOCALIZATION_TO_MEMBRANE	0.148374
GOBP_NEGATIVE_REGULATION_OF_DEVELOPMENTAL_PROCESS	GOBP_REGULATION_OF_TRANSMEMBRANE_TRANSPORT	0.148372
ANTIINFLAMMATORY_AND_ANTIRHEUMATIC_PRODUCTS_NON.STEROIDS	GOBP_CARBOHYDRATE_DERIVATIVE_BIOSYNTHETIC_PROCESS	0.148372
SCZ.NS	GOBP_REGULATION_OF_VESICLE_MEDIATED_TRANSPORT	0.148366
GOBP_RESPONSE_TO_LIPID	GOBP_MICROTUBULE_CYTOSKELETON_ORGANIZATION	0.148366
GOBP_POSITIVE_REGULATION_OF_DEVELOPMENTAL_PROCESS	GOBP_NEGATIVE_REGULATION_OF_MITOTIC_CELL_CYCLE	0.148365
GOBP_REGULATION_OF_ORGANELLE_ORGANIZATION	GOBP_POSITIVE_REGULATION_OF_NEURON_PROJECTION_DEVELOPMENT	0.148365
Cytoplasm_.core.	GOBP_CHEMICAL_HOMEOSTASIS	0.148361
GOBP_INTRINSIC_APOPTOTIC_SIGNALING_PATHWAY	GOBP_CELLULAR_RESPONSE_TO_LIPID	0.148361
GOBP_CHROMOSOME_ORGANIZATION	GOBP_ENERGY_DERIVATION_BY_OXIDATION_OF_ORGANIC_COMPOUNDS	0.148354
GOBP_RESPONSE_TO_TOPOLOGICALLY_INCORRECT_PROTEIN	GOBP_DEFENSE_RESPONSE	0.148351
clock_all	GOBP_REGULATION_OF_MAPK_CASCADE	0.148351
GOBP_ORGANOPHOSPHATE_METABOLIC_PROCESS	GOBP_RNA_SPLICING	0.14835
Cytoplasm_.core.	GOBP_RESPONSE_TO_ORGANIC_CYCLIC_COMPOUND	0.14835
THROAT_PREPARATIONS	GOBP_REGULATION_OF_RESPONSE_TO_STRESS	0.148348
GOBP_NEGATIVE_REGULATION_OF_GROWTH	GOBP_IMMUNE_EFFECTOR_PROCESS	0.148341
GOBP_KIDNEY_EPITHELIUM_DEVELOPMENT	GOBP_CAMERA_TYPE_EYE_DEVELOPMENT	0.148339
THROAT_PREPARATIONS	GOBP_NEGATIVE_REGULATION_OF_BIOSYNTHETIC_PROCESS	0.148337
GOBP_POSITIVE_REGULATION_OF_PROTEIN_METABOLIC_PROCESS	GOBP_ENERGY_DERIVATION_BY_OXIDATION_OF_ORGANIC_COMPOUNDS	0.148336
PSYCHOSTIMULANTS_AGENTS_USED_FOR_ADHD_AND_NOOTROPICS	GOBP_REGULATION_OF_RESPONSE_TO_STRESS	0.148331
GOBP_CARBOHYDRATE_DERIVATIVE_METABOLIC_PROCESS	GOBP_POSITIVE_REGULATION_OF_ION_TRANSPORT	0.14833
GOBP_REGULATION_OF_INTRINSIC_APOPTOTIC_SIGNALING_PATHWAY	GOBP_CARBOHYDRATE_METABOLIC_PROCESS	0.148328
GOBP_SENSORY_SYSTEM_DEVELOPMENT	GOBP_CELL_JUNCTION_ASSEMBLY	0.148328
GOBP_REGULATION_OF_DEFENSE_RESPONSE	GOBP_PEPTIDYL_LYSINE_MODIFICATION	0.148327
GOBP_REGULATION_OF_PROTEIN_CATABOLIC_PROCESS	GOBP_CIRCULATORY_SYSTEM_PROCESS	0.148326
GOBP_MULTI_ORGANISM_PROCESS	GOBP_CAMERA_TYPE_EYE_DEVELOPMENT	0.148326
GOBP_SECRETION	GOBP_RNA_SPLICING_VIA_TRANSESTERIFICATION_REACTIONS	0.148326
GOBP_SMALL_GTPASE_MEDIATED_SIGNAL_TRANSDUCTION	GOBP_MICROTUBULE_CYTOSKELETON_ORGANIZATION	0.148324
CLOCK.CONTROLLED_WEAK	GOBP_MITOTIC_CELL_CYCLE	0.148323
GOBP_ORGANIC_ACID_BIOSYNTHETIC_PROCESS	GOBP_NEGATIVE_REGULATION_OF_BIOSYNTHETIC_PROCESS	0.148322
GOBP_RESPONSE_TO_WOUNDING	GOBP_RNA_PROCESSING	0.148321
Pre.synapse	GOBP_MULTI_ORGANISM_PROCESS	0.14832
GOBP_CHROMOSOME_ORGANIZATION	GOBP_CELL_MORPHOGENESIS_INVOLVED_IN_DIFFERENTIATION	0.148319
Pre_post_synaptic_genes	GOBP_PURINE_NUCLEOSIDE_METABOLIC_PROCESS	0.148318
GOBP_NEURON_DIFFERENTIATION	GOBP_GASTRULATION	0.148317
GOBP_POSITIVE_REGULATION_OF_CELLULAR_PROTEIN_LOCALIZATION	GOBP_CELLULAR_CARBOHYDRATE_METABOLIC_PROCESS	0.148317
OTHER_ANALGESICS_AND_ANTIPYRETICS	GOBP_NEGATIVE_REGULATION_OF_CATALYTIC_ACTIVITY	0.148317
GOBP_REGULATION_OF_BODY_FLUID_LEVELS	GOBP_POSITIVE_REGULATION_OF_PROTEOLYSIS	0.148316
GOBP_GOLGI_VESICLE_TRANSPORT	GOBP_RESPONSE_TO_ENDOPLASMIC_RETICULUM_STRESS	0.148314
GOBP_CELL_SURFACE_RECEPTOR_SIGNALING_PATHWAY_INVOLVED_IN_CELL_CELL_SIGNALING	GOBP_EXOCYTOSIS	0.148311
Cytoplasm_.core.	GOBP_REGULATION_OF_TRANSFERASE_ACTIVITY	0.148308
GOBP_EPITHELIUM_DEVELOPMENT	GOBP_REGULATION_OF_PROTEIN_STABILITY	0.148308
GOBP_SMALL_MOLECULE_METABOLIC_PROCESS	GOBP_NUCLEOBASE_METABOLIC_PROCESS	0.148307
GOBP_REGULATION_OF_CHEMOTAXIS	GOBP_NEGATIVE_REGULATION_OF_GENE_EXPRESSION	0.148305
GOBP_REGULATION_OF_CELLULAR_AMIDE_METABOLIC_PROCESS	GOBP_AMEBOIDAL_TYPE_CELL_MIGRATION	0.148304
GOBP_CATION_TRANSMEMBRANE_TRANSPORT	GOBP_RESPONSE_TO_BACTERIUM	0.148302
All_Ion_Channels	GOBP_CELLULAR_RESPONSE_TO_OXYGEN_CONTAINING_COMPOUND	0.148301
GOBP_REGULATION_OF_AUTOPHAGY	GOBP_ENDOCYTOSIS	0.148296
GOBP_PROTEIN_CONTAINING_COMPLEX_LOCALIZATION	GOBP_PEPTIDYL_AMINO_ACID_MODIFICATION	0.148296
CARDIAC_STIMULANTS_EXCL._CARDIAC_GLYCOSIDES	GOBP_REGULATION_OF_CELL_CYCLE_PROCESS	0.148289
GOBP_PROCESS_UTILIZING_AUTOPHAGIC_MECHANISM	GOBP_EMBRYONIC_MORPHOGENESIS	0.148289
GOBP_EPITHELIUM_DEVELOPMENT	GOBP_RESPONSE_TO_INORGANIC_SUBSTANCE	0.148288
GOBP_POSITIVE_REGULATION_OF_NEURON_PROJECTION_DEVELOPMENT	GOBP_SMALL_GTPASE_MEDIATED_SIGNAL_TRANSDUCTION	0.148286
GOBP_PROCESS_UTILIZING_AUTOPHAGIC_MECHANISM	GOBP_BIOLOGICAL_ADHESION	0.148285
GOBP_MRNA_METABOLIC_PROCESS	GOBP_CARBOHYDRATE_METABOLIC_PROCESS	0.148283
GOBP_POSITIVE_REGULATION_OF_IMMUNE_RESPONSE	GOBP_ADENYLATE_CYCLASE_MODULATING_G_PROTEIN_COUPLED_RECEPTOR_SIGNALING_PATHWAY	0.148283
GOBP_POSITIVE_REGULATION_OF_ORGANELLE_ORGANIZATION	GOBP_PROTEIN_POLYUBIQUITINATION	0.148282
GOBP_WOUND_HEALING	GOBP_SEXUAL_REPRODUCTION	0.148281
GOBP_SIGNAL_TRANSDUCTION_BY_P53_CLASS_MEDIATOR	GOBP_COVALENT_CHROMATIN_MODIFICATION	0.148277
GOBP_REGULATION_OF_INFLAMMATORY_RESPONSE	GOBP_ANIMAL_ORGAN_MORPHOGENESIS	0.148272
GOBP_POSITIVE_REGULATION_OF_TRANSCRIPTION_BY_RNA_POLYMERASE_II	GOBP_CELLULAR_COMPONENT_DISASSEMBLY	0.14827
GOBP_REGULATION_OF_CELLULAR_COMPONENT_MOVEMENT	GOBP_GLYCOPROTEIN_METABOLIC_PROCESS	0.148269
ANTIINFLAMMATORY_AND_ANTIRHEUMATIC_PRODUCTS_NON.STEROIDS	GOBP_SENSORY_ORGAN_DEVELOPMENT	0.148269
GOBP_HOMEOSTASIS_OF_NUMBER_OF_CELLS	GOBP_METANEPHROS_DEVELOPMENT	0.148267
GOBP_BIOLOGICAL_PROCESS_INVOLVED_IN_SYMBIOTIC_INTERACTION	GOBP_MACROMOLECULE_METHYLATION	0.148267
GOBP_REGULATION_OF_TRANSPORT	GOBP_CARBOHYDRATE_BIOSYNTHETIC_PROCESS	0.148265
GOBP_ESTABLISHMENT_OF_PROTEIN_LOCALIZATION_TO_MEMBRANE	GOBP_NEGATIVE_REGULATION_OF_RESPONSE_TO_STIMULUS	0.148265
SCZ.NS	GOBP_CELL_PART_MORPHOGENESIS	0.148264
GOBP_REGULATION_OF_CELL_DEVELOPMENT	GOBP_PROTEIN_CATABOLIC_PROCESS	0.148262
GOBP_RESPONSE_TO_PEPTIDE_HORMONE	GOBP_PEPTIDYL_SERINE_MODIFICATION	0.148262
GOBP_REGULATION_OF_SMALL_MOLECULE_METABOLIC_PROCESS	GOBP_SULFUR_COMPOUND_METABOLIC_PROCESS	0.148261
GOBP_REGULATION_OF_INTRINSIC_APOPTOTIC_SIGNALING_PATHWAY	GOBP_POSITIVE_REGULATION_OF_LOCOMOTION	0.14826
GOBP_REGULATION_OF_CELL_CYCLE	GOBP_CELLULAR_ION_HOMEOSTASIS	0.148258
GOBP_ION_HOMEOSTASIS	GOBP_PEPTIDE_METABOLIC_PROCESS	0.148252
GOBP_ION_HOMEOSTASIS	GOBP_EPITHELIAL_CELL_DIFFERENTIATION	0.148251
GOBP_ORGANOPHOSPHATE_BIOSYNTHETIC_PROCESS	GOBP_REGULATION_OF_TRANSMEMBRANE_TRANSPORT	0.148251
GOBP_ESTABLISHMENT_OF_PROTEIN_LOCALIZATION_TO_MEMBRANE	GOBP_ORGANELLE_LOCALIZATION	0.14825
GOBP_CARBOHYDRATE_DERIVATIVE_BIOSYNTHETIC_PROCESS	GOBP_RESPONSE_TO_PEPTIDE_HORMONE	0.14825
GOBP_DEPHOSPHORYLATION	GOBP_LIPID_BIOSYNTHETIC_PROCESS	0.148247
GOBP_CELLULAR_MODIFIED_AMINO_ACID_METABOLIC_PROCESS	GOBP_PROTEOLYSIS	0.148246
GOBP_CELLULAR_PROTEIN_CATABOLIC_PROCESS	GOBP_VASCULATURE_DEVELOPMENT	0.148246
GOBP_MULTICELLULAR_ORGANISM_REPRODUCTION	GOBP_PEPTIDYL_SERINE_MODIFICATION	0.148244
GOBP_CELLULAR_RESPONSE_TO_OXYGEN_CONTAINING_COMPOUND	GOBP_MITOTIC_NUCLEAR_DIVISION	0.148242
GOBP_REGULATION_OF_CELLULAR_PROTEIN_LOCALIZATION	GOBP_CELLULAR_ION_HOMEOSTASIS	0.148242
GOBP_REGULATION_OF_VASCULATURE_DEVELOPMENT	GOBP_POSITIVE_REGULATION_OF_CELL_CYCLE	0.148236
GOBP_CHROMOSOME_ORGANIZATION	GOBP_RESPONSE_TO_BACTERIUM	0.148236
GOBP_PROTEIN_LOCALIZATION_TO_MEMBRANE	GOBP_HOMEOSTASIS_OF_NUMBER_OF_CELLS	0.148233
GOBP_POSITIVE_REGULATION_OF_IMMUNE_RESPONSE	GOBP_MULTICELLULAR_ORGANISMAL_HOMEOSTASIS	0.148232
GOBP_NEGATIVE_REGULATION_OF_NUCLEOBASE_CONTAINING_COMPOUND_METABOLIC_PROCESS	GOBP_LIPID_BIOSYNTHETIC_PROCESS	0.148232
FMRP.targets	GOBP_REGULATION_OF_INTRACELLULAR_TRANSPORT	0.148232
GOBP_ESTABLISHMENT_OF_ORGANELLE_LOCALIZATION	GOBP_REGULATION_OF_PROTEOLYSIS	0.148225
GOBP_NEGATIVE_REGULATION_OF_CELLULAR_COMPONENT_ORGANIZATION	GOBP_GOLGI_VESICLE_TRANSPORT	0.148223
GOBP_REGULATION_OF_NEUROGENESIS	GOBP_REGULATION_OF_SYSTEM_PROCESS	0.148223
GOBP_RESPONSE_TO_PEPTIDE_HORMONE	GOBP_EMBRYO_DEVELOPMENT	0.14822
GOBP_ION_HOMEOSTASIS	GOBP_EMBRYONIC_MORPHOGENESIS	0.148217
GOBP_HEAD_DEVELOPMENT	GOBP_INFLAMMATORY_RESPONSE	0.148214
GOBP_CELL_DIFFERENTIATION_INVOLVED_IN_METANEPHROS_DEVELOPMENT	GOBP_POSITIVE_REGULATION_OF_PROTEIN_KINASE_ACTIVITY	0.14821
GOBP_MACROMOLECULE_METHYLATION	GOBP_POSITIVE_REGULATION_OF_SIGNALING	0.148209
GOBP_REGULATION_OF_NEURON_PROJECTION_DEVELOPMENT	GOBP_POSITIVE_REGULATION_OF_CATABOLIC_PROCESS	0.148208
GOBP_RESPONSE_TO_NITROGEN_COMPOUND	GOBP_NEGATIVE_REGULATION_OF_INTRACELLULAR_TRANSPORT	0.148205
DOPAMINERGIC_AGENTS	GOBP_REGULATION_OF_SECRETION	0.148205
GOBP_NEGATIVE_REGULATION_OF_NUCLEOBASE_CONTAINING_COMPOUND_METABOLIC_PROCESS	GOBP_NEGATIVE_REGULATION_OF_ION_TRANSPORT	0.148205
GOBP_SYNAPTIC_SIGNALING	GOBP_ANATOMICAL_STRUCTURE_HOMEOSTASIS	0.148204
GOBP_CELLULAR_RESPONSE_TO_PEPTIDE_HORMONE_STIMULUS	GOBP_PROTEIN_TARGETING	0.148203
GOBP_AXON_DEVELOPMENT	GOBP_MULTICELLULAR_ORGANISM_REPRODUCTION	0.148202
OTHER_ANALGESICS_AND_ANTIPYRETICS	GOBP_PROTEIN_MODIFICATION_BY_SMALL_PROTEIN_REMOVAL	0.148201
