## Supplementary tables for "Polygenicity at the pathway level for anorexia nervosa" (part 8 of 16)

### Sheet: Table_S3 (continued)
Table S3. Pairwise correlation between the 497 pathway-based polygenic risk scores (pathway PRS), shown from the highest to the lowest correlation. The mean correlation across all 497 pathway PRS is 0.16.
GOBP_CELLULAR_LIPID_METABOLIC_PROCESS	GOBP_ENERGY_DERIVATION_BY_OXIDATION_OF_ORGANIC_COMPOUNDS	0.1482
GOBP_REGULATION_OF_NEURON_PROJECTION_DEVELOPMENT	GOBP_SENSORY_ORGAN_DEVELOPMENT	0.148198
GOBP_ORGANELLE_LOCALIZATION	GOBP_CELLULAR_RESPONSE_TO_HORMONE_STIMULUS	0.148198
GOBP_SYNAPTIC_SIGNALING	GOBP_RESPONSE_TO_ENDOPLASMIC_RETICULUM_STRESS	0.148197
GOBP_DEVELOPMENTAL_GROWTH	GOBP_CELLULAR_RESPONSE_TO_DNA_DAMAGE_STIMULUS	0.148196
GOBP_REGULATION_OF_AUTOPHAGY	GOBP_GASTRULATION	0.148196
GOBP_ORGANELLE_LOCALIZATION	GOBP_REGULATION_OF_BODY_FLUID_LEVELS	0.148189
GOBP_REGULATION_OF_INTRINSIC_APOPTOTIC_SIGNALING_PATHWAY	GOBP_CELLULAR_ION_HOMEOSTASIS	0.148189
GOBP_CELL_CELL_ADHESION_VIA_PLASMA_MEMBRANE_ADHESION_MOLECULES	GOBP_PROTEIN_DEPHOSPHORYLATION	0.148188
GOBP_HOMEOSTASIS_OF_NUMBER_OF_CELLS	GOBP_POSITIVE_REGULATION_OF_ORGANELLE_ORGANIZATION	0.148188
GOBP_INTRINSIC_APOPTOTIC_SIGNALING_PATHWAY	GOBP_REGULATION_OF_ANATOMICAL_STRUCTURE_MORPHOGENESIS	0.148184
GOBP_CATION_TRANSMEMBRANE_TRANSPORT	GOBP_DNA_METABOLIC_PROCESS	0.148175
TOPICAL_PRODUCTS_FOR_JOINT_AND_MUSCULAR_PAIN	GOBP_INTRACELLULAR_TRANSPORT	0.148175
GOBP_SMOOTH_MUSCLE_CELL_PROLIFERATION	GOBP_GASTRULATION	0.148175
GOBP_ANATOMICAL_STRUCTURE_FORMATION_INVOLVED_IN_MORPHOGENESIS	GOBP_MRNA_PROCESSING	0.148172
GOBP_PROTEIN_MODIFICATION_BY_SMALL_PROTEIN_CONJUGATION	GOBP_GASTRULATION	0.148171
GOBP_MULTICELLULAR_ORGANISMAL_HOMEOSTASIS	GOBP_NEGATIVE_REGULATION_OF_CELL_POPULATION_PROLIFERATION	0.14817
ANESTHETICS_LOCAL	GOBP_REGULATION_OF_BINDING	0.14817
Synaptic_vesicle	GOBP_CELL_MORPHOGENESIS	0.148169
Pre.synapse	GOBP_POSITIVE_REGULATION_OF_ORGANELLE_ORGANIZATION	0.148169
GOBP_POSITIVE_REGULATION_OF_PROTEIN_KINASE_ACTIVITY	GOBP_CARBOHYDRATE_METABOLIC_PROCESS	0.148169
GOBP_REGULATION_OF_CELL_DEVELOPMENT	GOBP_MICROTUBULE_CYTOSKELETON_ORGANIZATION	0.148166
GOBP_HOMEOSTASIS_OF_NUMBER_OF_CELLS	GOBP_CELLULAR_PROTEIN_CATABOLIC_PROCESS	0.148164
GOBP_POSITIVE_REGULATION_OF_TRANSFERASE_ACTIVITY	GOBP_PROTEIN_LOCALIZATION_TO_NUCLEUS	0.148161
Endocytosis	GOBP_PATTERN_SPECIFICATION_PROCESS	0.148161
GOBP_POSITIVE_REGULATION_OF_ORGANELLE_ORGANIZATION	GOBP_ORGANIC_ACID_METABOLIC_PROCESS	0.148159
PI3K.Akt_signaling_pathway	GOBP_CELLULAR_AMIDE_METABOLIC_PROCESS	0.148158
GOBP_WOUND_HEALING	GOBP_MUSCLE_CONTRACTION	0.148156
Neuroactive_ligand.receptor_interaction	GOBP_POSITIVE_REGULATION_OF_CATALYTIC_ACTIVITY	0.148156
Neuroactive_ligand.receptor_interaction	GOBP_CELL_POPULATION_PROLIFERATION	0.148154
GOBP_RESPONSE_TO_ORGANIC_CYCLIC_COMPOUND	GOBP_GASTRULATION	0.148152
GOBP_CELLULAR_RESPONSE_TO_HORMONE_STIMULUS	GOBP_PROTEIN_TARGETING	0.148151
GOBP_NEGATIVE_REGULATION_OF_NUCLEOBASE_CONTAINING_COMPOUND_METABOLIC_PROCESS	GOBP_AMEBOIDAL_TYPE_CELL_MIGRATION	0.148145
GOBP_POSITIVE_REGULATION_OF_MAPK_CASCADE	GOBP_DEVELOPMENTAL_PROCESS_INVOLVED_IN_REPRODUCTION	0.148142
GOBP_HOMEOSTASIS_OF_NUMBER_OF_CELLS	GOBP_AMIDE_BIOSYNTHETIC_PROCESS	0.148141
GOBP_NEGATIVE_REGULATION_OF_ANION_TRANSPORT	GOBP_REGULATION_OF_BINDING	0.14814
GOBP_REGULATION_OF_NEUROGENESIS	GOBP_NEGATIVE_REGULATION_OF_CATALYTIC_ACTIVITY	0.148139
GOBP_REGULATION_OF_MYELOID_CELL_DIFFERENTIATION	GOBP_CELLULAR_LIPID_METABOLIC_PROCESS	0.148137
denovo_schizophrenia	GOBP_PROCESS_UTILIZING_AUTOPHAGIC_MECHANISM	0.148137
GOBP_REGULATION_OF_MRNA_METABOLIC_PROCESS	GOBP_CELL_ACTIVATION	0.148136
GOBP_NEGATIVE_REGULATION_OF_INTRINSIC_APOPTOTIC_SIGNALING_PATHWAY	GOBP_ORGANIC_HYDROXY_COMPOUND_METABOLIC_PROCESS	0.148135
GOBP_MICROTUBULE_CYTOSKELETON_ORGANIZATION_INVOLVED_IN_MITOSIS	GOBP_DNA_METABOLIC_PROCESS	0.148135
denovo_schizophrenia	GOBP_VASCULATURE_DEVELOPMENT	0.148134
GOBP_CELLULAR_CARBOHYDRATE_METABOLIC_PROCESS	GOBP_REPRODUCTION	0.148134
GOBP_CELLULAR_COMPONENT_DISASSEMBLY	GOBP_ORGANIC_ACID_METABOLIC_PROCESS	0.14813
GOBP_ESTABLISHMENT_OF_ORGANELLE_LOCALIZATION	GOBP_EMBRYO_DEVELOPMENT	0.148129
GOBP_CELL_CYCLE_G1_S_PHASE_TRANSITION	GOBP_GAMETE_GENERATION	0.148126
GOBP_POSITIVE_REGULATION_OF_ION_TRANSPORT	GOBP_PROTEASOMAL_PROTEIN_CATABOLIC_PROCESS	0.148125
GOBP_DEPHOSPHORYLATION	GOBP_MRNA_METABOLIC_PROCESS	0.148125
GOBP_NEGATIVE_REGULATION_OF_APOPTOTIC_SIGNALING_PATHWAY	GOBP_MALE_GAMETE_GENERATION	0.148121
GOBP_NUCLEAR_CHROMOSOME_SEGREGATION	GOBP_NEGATIVE_REGULATION_OF_SIGNALING	0.148119
GOBP_REGULATION_OF_ANATOMICAL_STRUCTURE_MORPHOGENESIS	GOBP_MUSCLE_SYSTEM_PROCESS	0.148117
GOBP_CELL_SURFACE_RECEPTOR_SIGNALING_PATHWAY_INVOLVED_IN_CELL_CELL_SIGNALING	GOBP_PROTEIN_CONTAINING_COMPLEX_LOCALIZATION	0.148115
GOBP_GLYCEROLIPID_METABOLIC_PROCESS	GOBP_NEURON_DIFFERENTIATION	0.148114
GOBP_SYNAPTIC_SIGNALING	GOBP_RESPONSE_TO_PEPTIDE_HORMONE	0.148114
GOBP_ESTABLISHMENT_OF_PROTEIN_LOCALIZATION_TO_MEMBRANE	GOBP_HOMEOSTATIC_PROCESS	0.148113
GOBP_HEART_DEVELOPMENT	GOBP_MITOTIC_CELL_CYCLE	0.148112
GOBP_REGULATION_OF_NEURON_PROJECTION_DEVELOPMENT	GOBP_MACROMOLECULE_CATABOLIC_PROCESS	0.148111
GOBP_SMALL_MOLECULE_BIOSYNTHETIC_PROCESS	GOBP_MICROTUBULE_BASED_PROCESS	0.148109
GOBP_POSITIVE_REGULATION_OF_TRANSPORT	GOBP_REGULATION_OF_MYELOID_CELL_DIFFERENTIATION	0.148109
GOBP_NUCLEAR_TRANSPORT	GOBP_RESPONSE_TO_OXIDATIVE_STRESS	0.148108
TOPICAL_PRODUCTS_FOR_JOINT_AND_MUSCULAR_PAIN	GOBP_CENTRAL_NERVOUS_SYSTEM_DEVELOPMENT	0.148106
GOBP_REGULATION_OF_CELL_DIFFERENTIATION	GOBP_CELLULAR_CARBOHYDRATE_METABOLIC_PROCESS	0.148106
GOBP_NEGATIVE_REGULATION_OF_GENE_EXPRESSION	GOBP_GLYCOPROTEIN_METABOLIC_PROCESS	0.148105
Pre.synapse	GOBP_RESPONSE_TO_WOUNDING	0.148104
GOBP_RAS_PROTEIN_SIGNAL_TRANSDUCTION	GOBP_DEFENSE_RESPONSE	0.148102
GOBP_NEGATIVE_REGULATION_OF_NUCLEOBASE_CONTAINING_COMPOUND_METABOLIC_PROCESS	GOBP_CHROMOSOME_SEGREGATION	0.1481
GOBP_REGULATION_OF_APOPTOTIC_SIGNALING_PATHWAY	GOBP_REGULATION_OF_VESICLE_MEDIATED_TRANSPORT	0.148099
GOBP_LEUKOCYTE_MIGRATION	GOBP_REGULATION_OF_CELLULAR_AMIDE_METABOLIC_PROCESS	0.148095
GOBP_RESPONSE_TO_DRUG	GOBP_HEART_DEVELOPMENT	0.148094
GOBP_REGULATION_OF_HYDROLASE_ACTIVITY	GOBP_CELL_CYCLE_G1_S_PHASE_TRANSITION	0.148094
GOBP_NERVOUS_SYSTEM_PROCESS	GOBP_ACTIVATION_OF_IMMUNE_RESPONSE	0.148093
HORMONE_ANTAGONISTS_AND_RELATED_AGENTS	GOBP_POSITIVE_REGULATION_OF_IMMUNE_SYSTEM_PROCESS	0.148091
GOBP_POSITIVE_REGULATION_OF_PROTEIN_KINASE_ACTIVITY	GOBP_NEGATIVE_REGULATION_OF_RESPONSE_TO_EXTERNAL_STIMULUS	0.148083
OTHER_ANTINEOPLASTIC_AGENTS	GOBP_POSITIVE_REGULATION_OF_PROTEOLYSIS	0.148083
GOBP_NEGATIVE_REGULATION_OF_TRANSPORT	GOBP_POSITIVE_REGULATION_OF_CELLULAR_COMPONENT_BIOGENESIS	0.148082
GOBP_REGULATION_OF_NEUROTRANSMITTER_RECEPTOR_ACTIVITY	GOBP_PURINE_NUCLEOSIDE_METABOLIC_PROCESS	0.14807
Circadian_entrainment	GOBP_BEHAVIOR	0.14807
GOBP_NEGATIVE_REGULATION_OF_APOPTOTIC_SIGNALING_PATHWAY	GOBP_POSITIVE_REGULATION_OF_RESPONSE_TO_EXTERNAL_STIMULUS	0.148068
GOBP_ENERGY_DERIVATION_BY_OXIDATION_OF_ORGANIC_COMPOUNDS	GOBP_CELL_CYCLE	0.148066
Pre.synapse	GOBP_REGULATION_OF_PROTEIN_PHOSPHORYLATION	0.148065
GOBP_RESPONSE_TO_NITROGEN_COMPOUND	GOBP_SULFUR_COMPOUND_METABOLIC_PROCESS	0.148064
GOBP_REGULATION_OF_RELEASE_OF_CYTOCHROME_C_FROM_MITOCHONDRIA	GOBP_PROCESS_UTILIZING_AUTOPHAGIC_MECHANISM	0.148063
ANTIINFLAMMATORY_AND_ANTIRHEUMATIC_PRODUCTS_NON.STEROIDS	GOBP_REGULATION_OF_CELLULAR_PROTEIN_LOCALIZATION	0.148062
GOBP_LEUKOCYTE_MIGRATION	GOBP_REGULATION_OF_TRANSMEMBRANE_TRANSPORT	0.148062
GOBP_REGULATION_OF_CELLULAR_PROTEIN_LOCALIZATION	GOBP_COVALENT_CHROMATIN_MODIFICATION	0.14806
GOBP_NEURON_APOPTOTIC_PROCESS	GOBP_INNATE_IMMUNE_RESPONSE	0.14806
GOBP_NEGATIVE_REGULATION_OF_INTRACELLULAR_TRANSPORT	GOBP_POSITIVE_REGULATION_OF_CATABOLIC_PROCESS	0.148059
GOBP_MICROTUBULE_CYTOSKELETON_ORGANIZATION_INVOLVED_IN_MITOSIS	GOBP_PROCESS_UTILIZING_AUTOPHAGIC_MECHANISM	0.148059
GOBP_POSITIVE_REGULATION_OF_HYDROLASE_ACTIVITY	GOBP_PROTEASOMAL_PROTEIN_CATABOLIC_PROCESS	0.148055
GOBP_ANTIGEN_RECEPTOR_MEDIATED_SIGNALING_PATHWAY	GOBP_LIPID_METABOLIC_PROCESS	0.148053
GOBP_ORGANOPHOSPHATE_METABOLIC_PROCESS	GOBP_NEGATIVE_REGULATION_OF_CELL_POPULATION_PROLIFERATION	0.148052
GOBP_AXON_DEVELOPMENT	GOBP_POSITIVE_REGULATION_OF_BIOSYNTHETIC_PROCESS	0.148052
GOBP_GLYCEROLIPID_METABOLIC_PROCESS	GOBP_NEGATIVE_REGULATION_OF_CELL_POPULATION_PROLIFERATION	0.14805
GOBP_PURINE_CONTAINING_COMPOUND_METABOLIC_PROCESS	GOBP_PYRIMIDINE_NUCLEOSIDE_METABOLIC_PROCESS	0.148047
GOBP_COGNITION	GOBP_RESPONSE_TO_CYTOKINE	0.148046
Cytoplasm_.core.	GOBP_POSITIVE_REGULATION_OF_CATALYTIC_ACTIVITY	0.148046
GOBP_HOMEOSTASIS_OF_NUMBER_OF_CELLS	GOBP_RNA_PROCESSING	0.148046
GOBP_LYMPHOCYTE_ACTIVATION	GOBP_COVALENT_CHROMATIN_MODIFICATION	0.148044
GOBP_POSITIVE_REGULATION_OF_HYDROLASE_ACTIVITY	GOBP_REGULATION_OF_AUTOPHAGY	0.148043
clock_all	GOBP_INORGANIC_ION_TRANSMEMBRANE_TRANSPORT	0.148043
GOBP_POSITIVE_REGULATION_OF_CELLULAR_COMPONENT_ORGANIZATION	GOBP_SKELETAL_SYSTEM_DEVELOPMENT	0.148041
GOBP_POSITIVE_REGULATION_OF_ORGANELLE_ORGANIZATION	GOBP_RESPONSE_TO_EXTRACELLULAR_STIMULUS	0.14804
GOBP_REGULATION_OF_MYELOID_CELL_DIFFERENTIATION	GOBP_CARBOHYDRATE_METABOLIC_PROCESS	0.148038
GOBP_REGULATION_OF_ENDOCYTOSIS	GOBP_RESPONSE_TO_WOUNDING	0.148035
GOBP_NUCLEAR_CHROMOSOME_SEGREGATION	GOBP_HOMEOSTATIC_PROCESS	0.148032
GOBP_NEGATIVE_REGULATION_OF_INTRINSIC_APOPTOTIC_SIGNALING_PATHWAY	GOBP_ACTIVATION_OF_IMMUNE_RESPONSE	0.148031
clock_all	GOBP_RESPONSE_TO_BACTERIUM	0.148029
GOBP_ORGANOPHOSPHATE_BIOSYNTHETIC_PROCESS	GOBP_MICROTUBULE_BASED_PROCESS	0.148029
fmrp.ascano	GOBP_RESPONSE_TO_HORMONE	0.148028
GOBP_REGULATION_OF_IMMUNE_RESPONSE	GOBP_INOSITOL_LIPID_MEDIATED_SIGNALING	0.148026
GOBP_ESTABLISHMENT_OF_PROTEIN_LOCALIZATION_TO_ORGANELLE	GOBP_CELLULAR_COMPONENT_MORPHOGENESIS	0.148024
GOBP_NEGATIVE_REGULATION_OF_TRANSPORT	GOBP_CELLULAR_COMPONENT_MORPHOGENESIS	0.148023
FMRP.targets	Dopaminergic_synapse	0.148023
GOBP_POSITIVE_REGULATION_OF_PROTEOLYSIS	GOBP_RNA_PROCESSING	0.148022
TOPICAL_PRODUCTS_FOR_JOINT_AND_MUSCULAR_PAIN	GOBP_MYELOID_CELL_DIFFERENTIATION	0.148022
PI3K.Akt_signaling_pathway	GOBP_REGULATION_OF_CELLULAR_LOCALIZATION	0.148022
GOBP_CELLULAR_HOMEOSTASIS	GOBP_MICROTUBULE_CYTOSKELETON_ORGANIZATION	0.14802
ANTIINFLAMMATORY_AND_ANTIRHEUMATIC_PRODUCTS_NON.STEROIDS	GOBP_ORGANIC_ACID_BIOSYNTHETIC_PROCESS	0.148017
GOBP_NEGATIVE_REGULATION_OF_INTRINSIC_APOPTOTIC_SIGNALING_PATHWAY	GOBP_ION_HOMEOSTASIS	0.148014
DOPAMINERGIC_AGENTS	GOBP_NEUROGENESIS	0.148014
THROAT_PREPARATIONS	GOBP_MULTICELLULAR_ORGANISM_REPRODUCTION	0.148012
OTHER_ANTINEOPLASTIC_AGENTS	GOBP_CELLULAR_PROTEIN_CONTAINING_COMPLEX_ASSEMBLY	0.148012
GOBP_HEAD_DEVELOPMENT	GOBP_REGULATION_OF_CELLULAR_AMIDE_METABOLIC_PROCESS	0.148009
GOBP_ORGANELLE_ASSEMBLY	GOBP_RESPONSE_TO_MECHANICAL_STIMULUS	0.148
GOBP_REGULATION_OF_RESPONSE_TO_ENDOPLASMIC_RETICULUM_STRESS	GOBP_PEPTIDYL_TYROSINE_MODIFICATION	0.147996
GOBP_TAXIS	GOBP_PROTEIN_LOCALIZATION_TO_ORGANELLE	0.147996
GOBP_INTRACELLULAR_TRANSPORT	GOBP_CELL_JUNCTION_ASSEMBLY	0.147996
Endocytosis	GOBP_REGULATION_OF_MITOTIC_CELL_CYCLE	0.147992
denovo_schizophrenia	GOBP_ORGANELLE_LOCALIZATION	0.147991
GOBP_LYMPHOCYTE_ACTIVATION	GOBP_MICROTUBULE_BASED_PROCESS	0.147991
GOBP_CELLULAR_RESPONSE_TO_ORGANIC_CYCLIC_COMPOUND	GOBP_LEUKOCYTE_MIGRATION	0.147987
GOBP_ION_HOMEOSTASIS	GOBP_POSTTRANSCRIPTIONAL_REGULATION_OF_GENE_EXPRESSION	0.147987
GOBP_REGULATION_OF_IMMUNE_RESPONSE	GOBP_REGULATION_OF_SIGNALING_RECEPTOR_ACTIVITY	0.147986
GOBP_REGULATION_OF_CELLULAR_RESPONSE_TO_HYPOXIA	GOBP_REGULATION_OF_PROTEOLYSIS	0.147986
GOBP_REGULATION_OF_MITOTIC_CELL_CYCLE	GOBP_INFLAMMATORY_RESPONSE	0.147983
GOBP_NEURON_DIFFERENTIATION	GOBP_REGULATION_OF_AUTOPHAGY	0.147982
Pre.synapse	GOBP_EMBRYO_DEVELOPMENT	0.14798
GOBP_ESTABLISHMENT_OF_ORGANELLE_LOCALIZATION	GOBP_NEGATIVE_REGULATION_OF_RESPONSE_TO_STIMULUS	0.147977
PSD_.human_core.	GOBP_NEGATIVE_REGULATION_OF_CELL_CYCLE	0.147976
GOBP_ENERGY_DERIVATION_BY_OXIDATION_OF_ORGANIC_COMPOUNDS	GOBP_RESPONSE_TO_ORGANIC_CYCLIC_COMPOUND	0.147976
PERIPHERAL_VASODILATORS	GOBP_RESPONSE_TO_BACTERIUM	0.147973
THROAT_PREPARATIONS	GOBP_NEURON_DEATH	0.147972
GOBP_MULTI_ORGANISM_PROCESS	GOBP_CELL_PART_MORPHOGENESIS	0.147968
GOBP_CELLULAR_LIPID_METABOLIC_PROCESS	GOBP_NCRNA_METABOLIC_PROCESS	0.147968
GOBP_CIRCULATORY_SYSTEM_DEVELOPMENT	GOBP_DNA_REPAIR	0.147968
GOBP_REGULATION_OF_INTRACELLULAR_PROTEIN_TRANSPORT	GOBP_CELLULAR_COMPONENT_MORPHOGENESIS	0.147965
GOBP_CELLULAR_AMINO_ACID_METABOLIC_PROCESS	GOBP_RNA_SPLICING_VIA_TRANSESTERIFICATION_REACTIONS	0.147965
GOBP_POSITIVE_REGULATION_OF_CATABOLIC_PROCESS	GOBP_CHROMOSOME_SEGREGATION	0.147962
GOBP_NUCLEAR_CHROMOSOME_SEGREGATION	GOBP_POSITIVE_REGULATION_OF_PHOSPHORUS_METABOLIC_PROCESS	0.147961
GOBP_CARDIAC_MUSCLE_CONTRACTION	GOBP_ADENYLATE_CYCLASE_MODULATING_G_PROTEIN_COUPLED_RECEPTOR_SIGNALING_PATHWAY	0.147955
Urologicals	GOBP_NEGATIVE_REGULATION_OF_TRANSPORT	0.147953
GOBP_NUCLEAR_TRANSPORT	GOBP_POSITIVE_REGULATION_OF_CELL_POPULATION_PROLIFERATION	0.147953
GOBP_RESPONSE_TO_INORGANIC_SUBSTANCE	GOBP_ENDOCYTOSIS	0.147953
GOBP_RESPONSE_TO_ORGANIC_CYCLIC_COMPOUND	GOBP_REGULATION_OF_MITOCHONDRION_ORGANIZATION	0.147951
ANTIINFLAMMATORY_AND_ANTIRHEUMATIC_PRODUCTS_NON.STEROIDS	GOBP_POSITIVE_REGULATION_OF_IMMUNE_RESPONSE	0.147948
hsa.miR.137	GOBP_NEGATIVE_REGULATION_OF_RESPONSE_TO_STIMULUS	0.147946
GOBP_MACROMOLECULE_METHYLATION	GOBP_RNA_SPLICING	0.147943
GOBP_NEGATIVE_REGULATION_OF_INTRINSIC_APOPTOTIC_SIGNALING_PATHWAY	GOBP_POSITIVE_REGULATION_OF_GENE_EXPRESSION	0.147943
Cytoplasm_.core.	GOBP_HOMEOSTASIS_OF_NUMBER_OF_CELLS	0.147943
GOBP_PEPTIDE_METABOLIC_PROCESS	GOBP_ALCOHOL_METABOLIC_PROCESS	0.147941
GOBP_COGNITION	GOBP_REGULATION_OF_MAPK_CASCADE	0.14794
GOBP_ION_HOMEOSTASIS	GOBP_GENERATION_OF_PRECURSOR_METABOLITES_AND_ENERGY	0.147939
GOBP_ANATOMICAL_STRUCTURE_HOMEOSTASIS	GOBP_NEURON_DEVELOPMENT	0.147938
GOBP_MITOTIC_NUCLEAR_DIVISION	GOBP_CELL_CELL_SIGNALING	0.147936
GOBP_REGULATION_OF_CELLULAR_PROTEIN_LOCALIZATION	GOBP_TAXIS	0.147936
GOBP_GOLGI_VESICLE_TRANSPORT	GOBP_MODIFICATION_DEPENDENT_MACROMOLECULE_CATABOLIC_PROCESS	0.147931
GOBP_REGULATION_OF_MULTICELLULAR_ORGANISMAL_DEVELOPMENT	GOBP_ORGANIC_HYDROXY_COMPOUND_BIOSYNTHETIC_PROCESS	0.147928
GOBP_CELL_JUNCTION_ASSEMBLY	GOBP_MACROMOLECULE_CATABOLIC_PROCESS	0.147927
GOBP_PEPTIDE_BIOSYNTHETIC_PROCESS	GOBP_MITOCHONDRION_ORGANIZATION	0.147925
LIPID_MODIFYING_AGENTS_PLAIN	GOBP_REGULATION_OF_PEPTIDE_TRANSPORT	0.147924
GOBP_REGULATION_OF_VASCULATURE_DEVELOPMENT	GOBP_REGULATION_OF_PROTEIN_LOCALIZATION	0.147921
GOBP_MORPHOGENESIS_OF_AN_EPITHELIUM	GOBP_MICROTUBULE_CYTOSKELETON_ORGANIZATION	0.14792
GOBP_PROCESS_UTILIZING_AUTOPHAGIC_MECHANISM	GOBP_VASCULATURE_DEVELOPMENT	0.14792
GOBP_NEURON_APOPTOTIC_PROCESS	GOBP_CELL_CYCLE_PHASE_TRANSITION	0.147918
GOBP_REGULATION_OF_CELL_PROJECTION_ORGANIZATION	GOBP_DEFENSE_RESPONSE	0.147916
HORMONE_ANTAGONISTS_AND_RELATED_AGENTS	GOBP_REGULATION_OF_CELL_CYCLE	0.147916
GOBP_AMIDE_BIOSYNTHETIC_PROCESS	GOBP_MITOCHONDRION_ORGANIZATION	0.147912
GOBP_AXON_DEVELOPMENT	GOBP_RESPONSE_TO_MECHANICAL_STIMULUS	0.14791
GOBP_REGULATION_OF_BINDING	GOBP_NEGATIVE_REGULATION_OF_CELL_CYCLE_PROCESS	0.147906
GOBP_CELLULAR_RESPONSE_TO_PEPTIDE	GOBP_CELLULAR_RESPONSE_TO_DNA_DAMAGE_STIMULUS	0.1479
GOBP_MITOCHONDRION_ORGANIZATION	GOBP_LEUKOCYTE_MEDIATED_IMMUNITY	0.147898
GOBP_CAMERA_TYPE_EYE_DEVELOPMENT	GOBP_REGULATION_OF_NEURON_PROJECTION_DEVELOPMENT	0.147896
GOBP_REGULATION_OF_IMMUNE_RESPONSE	GOBP_CELL_CYCLE_G1_S_PHASE_TRANSITION	0.147896
Drugs_for_functional_gastrointestinal_disorders	GOBP_REPRODUCTION	0.147896
GOBP_REGULATION_OF_CELLULAR_COMPONENT_MOVEMENT	GOBP_REGULATION_OF_PROTEIN_STABILITY	0.147895
GOBP_CELLULAR_RESPONSE_TO_OXYGEN_CONTAINING_COMPOUND	GOBP_CARDIAC_MUSCLE_CONTRACTION	0.147891
GOBP_REGULATION_OF_CELL_ADHESION	GOBP_RNA_PROCESSING	0.147889
GOBP_NCRNA_METABOLIC_PROCESS	GOBP_MICROTUBULE_CYTOSKELETON_ORGANIZATION	0.147889
GOBP_PROTEIN_LOCALIZATION_TO_ORGANELLE	GOBP_CELLULAR_AMINO_ACID_METABOLIC_PROCESS	0.147885
GOBP_COVALENT_CHROMATIN_MODIFICATION	GOBP_PEPTIDE_METABOLIC_PROCESS	0.147883
LIPID_MODIFYING_AGENTS_PLAIN	GOBP_POSITIVE_REGULATION_OF_ION_TRANSPORT	0.147881
GOBP_NEGATIVE_REGULATION_OF_INTRINSIC_APOPTOTIC_SIGNALING_PATHWAY	GOBP_IMMUNE_RESPONSE_REGULATING_SIGNALING_PATHWAY	0.14788
GOBP_REGULATION_OF_SMALL_MOLECULE_METABOLIC_PROCESS	GOBP_MICROTUBULE_BASED_PROCESS	0.147879
GOBP_REGULATION_OF_SIGNALING_RECEPTOR_ACTIVITY	GOBP_POSITIVE_REGULATION_OF_IMMUNE_SYSTEM_PROCESS	0.147877
GOBP_CATION_TRANSMEMBRANE_TRANSPORT	GOBP_MYELOID_LEUKOCYTE_MEDIATED_IMMUNITY	0.147877
GOBP_MEMBRANE_ORGANIZATION	GOBP_RNA_PROCESSING	0.147874
GOBP_LIPID_BIOSYNTHETIC_PROCESS	GOBP_CYTOSKELETON_ORGANIZATION	0.147872
GOBP_REGULATION_OF_CELLULAR_PROTEIN_LOCALIZATION	GOBP_GENERATION_OF_PRECURSOR_METABOLITES_AND_ENERGY	0.147869
GOBP_NUCLEOSIDE_METABOLIC_PROCESS	GOBP_INTRACELLULAR_PROTEIN_TRANSPORT	0.147868
GOBP_REGULATION_OF_SIGNALING_RECEPTOR_ACTIVITY	GOBP_REGULATION_OF_IMMUNE_SYSTEM_PROCESS	0.147865
GOBP_CELLULAR_RESPONSE_TO_PEPTIDE_HORMONE_STIMULUS	GOBP_GOLGI_VESICLE_TRANSPORT	0.147863
Pre.synapse	GOBP_CYTOSKELETON_ORGANIZATION	0.147862
GOBP_REGULATION_OF_DNA_BINDING_TRANSCRIPTION_FACTOR_ACTIVITY	GOBP_G_PROTEIN_COUPLED_RECEPTOR_SIGNALING_PATHWAY	0.147858
Pre_post_synaptic_genes	GOBP_PHAGOCYTOSIS	0.147854
GOBP_RESPONSE_TO_ORGANIC_CYCLIC_COMPOUND	GOBP_MICROTUBULE_CYTOSKELETON_ORGANIZATION	0.147852
GOBP_SYNAPSE_ORGANIZATION	GOBP_NEGATIVE_REGULATION_OF_GENE_EXPRESSION	0.147852
CLOCK.CONTROLLED_WEAK	GOBP_REGULATION_OF_ANATOMICAL_STRUCTURE_MORPHOGENESIS	0.147851
GOBP_NEURON_DEATH	GOBP_NEGATIVE_REGULATION_OF_CELL_CYCLE_PROCESS	0.147848
GOBP_REGULATION_OF_CHEMOTAXIS	GOBP_IMMUNE_SYSTEM_DEVELOPMENT	0.147846
GOBP_MITOCHONDRION_ORGANIZATION	GOBP_POSITIVE_REGULATION_OF_IMMUNE_SYSTEM_PROCESS	0.147843
GOBP_CELLULAR_MACROMOLECULE_CATABOLIC_PROCESS	GOBP_RESPONSE_TO_DRUG	0.147843
GOBP_CELL_DIFFERENTIATION_INVOLVED_IN_KIDNEY_DEVELOPMENT	GOBP_RECEPTOR_METABOLIC_PROCESS	0.147842
GOBP_PROTEIN_MODIFICATION_BY_SMALL_PROTEIN_REMOVAL	GOBP_POSITIVE_REGULATION_OF_TRANSFERASE_ACTIVITY	0.147838
DIRECT_ACTING_ANTIVIRALS	GOBP_REGULATION_OF_CATABOLIC_PROCESS	0.147835
GOBP_ALCOHOL_METABOLIC_PROCESS	GOBP_POSITIVE_REGULATION_OF_PROTEIN_PHOSPHORYLATION	0.147835
GOBP_CELLULAR_RESPONSE_TO_PEPTIDE_HORMONE_STIMULUS	GOBP_ACTIVATION_OF_IMMUNE_RESPONSE	0.147834
GOBP_SYNAPTIC_SIGNALING	GOBP_REGULATION_OF_SMALL_GTPASE_MEDIATED_SIGNAL_TRANSDUCTION	0.147833
ANTIPSYCHOTICS	GOBP_REGULATION_OF_INTRACELLULAR_SIGNAL_TRANSDUCTION	0.147833
GOBP_CARDIAC_MUSCLE_CONTRACTION	GOBP_REGULATION_OF_SECRETION	0.147832
GOBP_ANION_TRANSMEMBRANE_TRANSPORT	GOBP_EPITHELIUM_DEVELOPMENT	0.147832
GOBP_NERVOUS_SYSTEM_PROCESS	GOBP_RESPONSE_TO_BACTERIUM	0.147831
DOPAMINERGIC_AGENTS	GOBP_MUSCLE_CONTRACTION	0.14783
GOBP_RESPONSE_TO_PEPTIDE_HORMONE	GOBP_PROTEIN_TARGETING	0.147829
GOBP_NEGATIVE_REGULATION_OF_INTRACELLULAR_SIGNAL_TRANSDUCTION	GOBP_LIPID_BIOSYNTHETIC_PROCESS	0.147826
TOPICAL_PRODUCTS_FOR_JOINT_AND_MUSCULAR_PAIN	GOBP_NEGATIVE_REGULATION_OF_CATALYTIC_ACTIVITY	0.147826
GOBP_ENZYME_LINKED_RECEPTOR_PROTEIN_SIGNALING_PATHWAY	GOBP_ALCOHOL_METABOLIC_PROCESS	0.147825
GOBP_CAMERA_TYPE_EYE_DEVELOPMENT	GOBP_RESPONSE_TO_HORMONE	0.147825
GOBP_REGULATION_OF_MITOTIC_CELL_CYCLE	GOBP_OSSIFICATION	0.147824
GOBP_PURINE_CONTAINING_COMPOUND_METABOLIC_PROCESS	GOBP_REGULATION_OF_CELL_DEATH	0.147822
GOBP_MEMBRANE_ORGANIZATION	GOBP_NEGATIVE_REGULATION_OF_CELL_CYCLE_PROCESS	0.147821
Body_mass_index	GOBP_RESPONSE_TO_BIOTIC_STIMULUS	0.147821
GOBP_NEGATIVE_REGULATION_OF_MULTICELLULAR_ORGANISMAL_PROCESS	GOBP_NEGATIVE_REGULATION_OF_CELL_CYCLE_PROCESS	0.147813
GOBP_SIGNAL_TRANSDUCTION_BY_P53_CLASS_MEDIATOR	GOBP_HOMEOSTATIC_PROCESS	0.147813
GOBP_CELLULAR_RESPONSE_TO_OXYGEN_CONTAINING_COMPOUND	GOBP_METHYLATION	0.147812
GOBP_NEGATIVE_REGULATION_OF_MULTICELLULAR_ORGANISMAL_PROCESS	GOBP_PHAGOCYTOSIS	0.147809
GOBP_COVALENT_CHROMATIN_MODIFICATION	GOBP_MRNA_PROCESSING	0.147808
GOBP_SMALL_MOLECULE_BIOSYNTHETIC_PROCESS	GOBP_MYELOID_CELL_DIFFERENTIATION	0.147807
GOBP_REGULATION_OF_NEUROTRANSMITTER_RECEPTOR_ACTIVITY	GOBP_NUCLEOSIDE_METABOLIC_PROCESS	0.147807
GOBP_REGULATION_OF_HEMOPOIESIS	GOBP_CELL_DIVISION	0.147804
GOBP_CELLULAR_CARBOHYDRATE_METABOLIC_PROCESS	GOBP_OSSIFICATION	0.147804
PERIPHERAL_VASODILATORS	GOBP_DEVELOPMENTAL_PROCESS_INVOLVED_IN_REPRODUCTION	0.147804
GOBP_NEGATIVE_REGULATION_OF_ION_TRANSPORT	GOBP_REGULATION_OF_MITOTIC_CELL_CYCLE	0.147802
GOBP_CARBOHYDRATE_DERIVATIVE_METABOLIC_PROCESS	GOBP_REGULATION_OF_CELLULAR_AMIDE_METABOLIC_PROCESS	0.147799
PSD_.human_core.	GOBP_REGULATION_OF_PROTEIN_KINASE_ACTIVITY	0.147799
GOBP_POSITIVE_REGULATION_OF_LOCOMOTION	GOBP_CELLULAR_RESPONSE_TO_DNA_DAMAGE_STIMULUS	0.147798
GOBP_ORGANONITROGEN_COMPOUND_BIOSYNTHETIC_PROCESS	GOBP_CELL_CYCLE_G2_M_PHASE_TRANSITION	0.147795
GOBP_LYMPHOCYTE_ACTIVATION	GOBP_NOTCH_SIGNALING_PATHWAY	0.147793
GOBP_REGULATION_OF_CELLULAR_COMPONENT_MOVEMENT	GOBP_MODIFICATION_DEPENDENT_MACROMOLECULE_CATABOLIC_PROCESS	0.147793
GOBP_RESPONSE_TO_WOUNDING	GOBP_DNA_REPAIR	0.147792
GOBP_VESICLE_MEDIATED_TRANSPORT_IN_SYNAPSE	GOBP_NEUROGENESIS	0.14779
GOBP_NUCLEAR_CHROMOSOME_SEGREGATION	GOBP_NCRNA_METABOLIC_PROCESS	0.14779
GOBP_PURINE_CONTAINING_COMPOUND_METABOLIC_PROCESS	GOBP_CELLULAR_RESPONSE_TO_PEPTIDE_HORMONE_STIMULUS	0.147789
GOBP_REGULATION_OF_PEPTIDE_TRANSPORT	GOBP_CELLULAR_CARBOHYDRATE_METABOLIC_PROCESS	0.147786
GOBP_RESPONSE_TO_PEPTIDE	GOBP_BEHAVIOR	0.147782
GOBP_PROTEIN_MODIFICATION_BY_SMALL_PROTEIN_REMOVAL	GOBP_REGULATION_OF_ION_TRANSPORT	0.147782
GOBP_REGULATION_OF_SMALL_GTPASE_MEDIATED_SIGNAL_TRANSDUCTION	GOBP_POSITIVE_REGULATION_OF_TRANSPORT	0.147778
PSD_.human_core.	GOBP_RESPONSE_TO_MECHANICAL_STIMULUS	0.147776
GOBP_NEGATIVE_REGULATION_OF_CATALYTIC_ACTIVITY	GOBP_REGULATION_OF_TRANSPORTER_ACTIVITY	0.147774
GOBP_ORGANIC_HYDROXY_COMPOUND_METABOLIC_PROCESS	GOBP_RESPONSE_TO_GROWTH_FACTOR	0.147774
DOPAMINERGIC_AGENTS	GOBP_ORGANONITROGEN_COMPOUND_CATABOLIC_PROCESS	0.147772
GOBP_MACROMOLECULE_METHYLATION	GOBP_EMBRYO_DEVELOPMENT	0.147771
ANTIINFLAMMATORY_AND_ANTIRHEUMATIC_PRODUCTS_NON.STEROIDS	GOBP_NEGATIVE_REGULATION_OF_PROTEIN_METABOLIC_PROCESS	0.147771
GOBP_LYMPHOCYTE_ACTIVATION	GOBP_NEGATIVE_REGULATION_OF_ION_TRANSPORT	0.14777
GOBP_PEPTIDYL_TYROSINE_MODIFICATION	GOBP_CELLULAR_RESPONSE_TO_DNA_DAMAGE_STIMULUS	0.147768
PERIPHERAL_VASODILATORS	GOBP_EXOCYTOSIS	0.147768
hsa.miR.137	GOBP_CELL_POPULATION_PROLIFERATION	0.147766
GOBP_NEGATIVE_REGULATION_OF_INTRINSIC_APOPTOTIC_SIGNALING_PATHWAY	GOBP_ORGANOPHOSPHATE_METABOLIC_PROCESS	0.147764
GOBP_SENSORY_SYSTEM_DEVELOPMENT	GOBP_WOUND_HEALING	0.147763
GOBP_CIRCULATORY_SYSTEM_DEVELOPMENT	GOBP_POSITIVE_REGULATION_OF_GTPASE_ACTIVITY	0.14776
GOBP_POSITIVE_REGULATION_OF_HYDROLASE_ACTIVITY	GOBP_CELLULAR_AMINO_ACID_METABOLIC_PROCESS	0.14776
GOBP_CELLULAR_HOMEOSTASIS	GOBP_COVALENT_CHROMATIN_MODIFICATION	0.147758
GOBP_NEGATIVE_REGULATION_OF_INTRINSIC_APOPTOTIC_SIGNALING_PATHWAY	GOBP_DNA_METABOLIC_PROCESS	0.147758
GOBP_ORGANELLE_FISSION	GOBP_MRNA_PROCESSING	0.147757
GOBP_LYMPHOCYTE_ACTIVATION	GOBP_SENSORY_ORGAN_DEVELOPMENT	0.147754
GOBP_CARBOHYDRATE_DERIVATIVE_METABOLIC_PROCESS	GOBP_REGULATION_OF_SIGNALING_RECEPTOR_ACTIVITY	0.147748
GOBP_REGULATION_OF_NEUROGENESIS	GOBP_DEFENSE_RESPONSE	0.147748
GOBP_ESTABLISHMENT_OF_PROTEIN_LOCALIZATION_TO_MEMBRANE	GOBP_REGULATION_OF_CELL_DIFFERENTIATION	0.147745
GOBP_REGULATION_OF_TRANSPORTER_ACTIVITY	GOBP_CELL_PROJECTION_ORGANIZATION	0.147743
GOBP_REGULATION_OF_PROTEIN_STABILITY	GOBP_ENDOCYTOSIS	0.147742
GOBP_REGULATION_OF_SMALL_GTPASE_MEDIATED_SIGNAL_TRANSDUCTION	GOBP_PROTEIN_CONTAINING_COMPLEX_SUBUNIT_ORGANIZATION	0.147741
GOBP_GLYCEROLIPID_METABOLIC_PROCESS	GOBP_CELLULAR_HOMEOSTASIS	0.14774
GOBP_INNATE_IMMUNE_RESPONSE	GOBP_CELLULAR_MODIFIED_AMINO_ACID_METABOLIC_PROCESS	0.147739
GOBP_MITOCHONDRION_ORGANIZATION	GOBP_CELL_MORPHOGENESIS	0.147739
omim_intellectual_disability	GOBP_PROTEOLYSIS	0.147734
GOBP_CELL_DIVISION	GOBP_REGULATION_OF_RESPONSE_TO_EXTERNAL_STIMULUS	0.147734
FMRP.targets	GOBP_PHOSPHOLIPID_METABOLIC_PROCESS	0.147734
GOBP_GENERATION_OF_PRECURSOR_METABOLITES_AND_ENERGY	GOBP_IMMUNE_SYSTEM_DEVELOPMENT	0.147733
GOBP_POSITIVE_REGULATION_OF_CELL_CYCLE_PROCESS	GOBP_CELLULAR_RESPONSE_TO_HORMONE_STIMULUS	0.147728
GOBP_REGULATION_OF_TRANSMEMBRANE_TRANSPORT	GOBP_RESPONSE_TO_OXIDATIVE_STRESS	0.147728
GOBP_DEFENSE_RESPONSE_TO_OTHER_ORGANISM	GOBP_GASTRULATION	0.147727
GOBP_ACTIN_FILAMENT_BASED_PROCESS	GOBP_REGULATION_OF_NEURON_PROJECTION_DEVELOPMENT	0.147725
GOBP_EPITHELIAL_TUBE_MORPHOGENESIS	GOBP_REGULATION_OF_SYSTEM_PROCESS	0.147724
GOBP_CELLULAR_RESPONSE_TO_PEPTIDE	GOBP_EXOCYTOSIS	0.147723
OTHER_ANTINEOPLASTIC_AGENTS	GOBP_STRIATED_MUSCLE_CONTRACTION	0.147723
GOBP_NEGATIVE_REGULATION_OF_INTRACELLULAR_PROTEIN_TRANSPORT	GOBP_PROTEIN_MODIFICATION_BY_SMALL_PROTEIN_REMOVAL	0.14772
GOBP_CELL_CYCLE_PHASE_TRANSITION	GOBP_MRNA_PROCESSING	0.147719
GOBP_REGULATION_OF_NERVOUS_SYSTEM_DEVELOPMENT	GOBP_MICROTUBULE_CYTOSKELETON_ORGANIZATION	0.147718
GOBP_CATION_TRANSMEMBRANE_TRANSPORT	GOBP_NEGATIVE_REGULATION_OF_CELLULAR_COMPONENT_ORGANIZATION	0.147714
GOBP_REGULATION_OF_SMALL_MOLECULE_METABOLIC_PROCESS	GOBP_NEUROGENESIS	0.147714
GOBP_DIVALENT_INORGANIC_CATION_HOMEOSTASIS	GOBP_POSITIVE_REGULATION_OF_RESPONSE_TO_EXTERNAL_STIMULUS	0.147712
Cytoplasm_.core.	GOBP_EMBRYONIC_MORPHOGENESIS	0.147711
OTHER_GYNECOLOGICALS	GOBP_CELL_CYCLE	0.147706
GOBP_CELLULAR_COMPONENT_MORPHOGENESIS	GOBP_ENDOCYTOSIS	0.147703
GOBP_NEGATIVE_REGULATION_OF_CELL_CYCLE	GOBP_OSSIFICATION	0.147702
GOBP_REGULATION_OF_APOPTOTIC_SIGNALING_PATHWAY	GOBP_CELLULAR_RESPONSE_TO_PEPTIDE_HORMONE_STIMULUS	0.147701
GOBP_REGULATION_OF_HEMOPOIESIS	GOBP_CHEMICAL_HOMEOSTASIS	0.147698
GOBP_POSITIVE_REGULATION_OF_TRANSFERASE_ACTIVITY	GOBP_CHROMOSOME_SEGREGATION	0.147698
GOBP_CELLULAR_RESPONSE_TO_HORMONE_STIMULUS	GOBP_RNA_PROCESSING	0.147695
GOBP_ORGANOPHOSPHATE_METABOLIC_PROCESS	GOBP_MRNA_PROCESSING	0.147692
GOBP_REGULATION_OF_INTRACELLULAR_TRANSPORT	GOBP_RESPONSE_TO_EXTRACELLULAR_STIMULUS	0.147689
GOBP_GLYCOSYL_COMPOUND_METABOLIC_PROCESS	GOBP_NEGATIVE_REGULATION_OF_CATALYTIC_ACTIVITY	0.147686
GOBP_REGULATION_OF_CATION_TRANSMEMBRANE_TRANSPORT	GOBP_RESPONSE_TO_DRUG	0.147686
GOBP_REGULATION_OF_INTRINSIC_APOPTOTIC_SIGNALING_PATHWAY	GOBP_ACTIVATION_OF_IMMUNE_RESPONSE	0.147684
GOBP_NERVOUS_SYSTEM_PROCESS	GOBP_RESPONSE_TO_PEPTIDE_HORMONE	0.147682
GOBP_SYNAPTIC_SIGNALING	GOBP_ESTABLISHMENT_OF_PROTEIN_LOCALIZATION_TO_ORGANELLE	0.147682
GOBP_REGULATION_OF_ANION_TRANSPORT	GOBP_DNA_REPAIR	0.147679
GOBP_PROCESS_UTILIZING_AUTOPHAGIC_MECHANISM	GOBP_EPITHELIAL_TUBE_MORPHOGENESIS	0.147678
GOBP_REGULATION_OF_APOPTOTIC_SIGNALING_PATHWAY	GOBP_ORGANIC_HYDROXY_COMPOUND_METABOLIC_PROCESS	0.147677
GOBP_PROTEIN_DEPHOSPHORYLATION	GOBP_POSITIVE_REGULATION_OF_PROTEIN_PHOSPHORYLATION	0.147677
GOBP_PHAGOCYTOSIS	GOBP_DEVELOPMENTAL_PROCESS_INVOLVED_IN_REPRODUCTION	0.147675
GOBP_EPITHELIAL_CELL_PROLIFERATION	GOBP_MULTICELLULAR_ORGANISMAL_HOMEOSTASIS	0.147674
GOBP_PEPTIDYL_AMINO_ACID_MODIFICATION	GOBP_STRIATED_MUSCLE_CONTRACTION	0.147673
GOBP_ORGANELLE_ASSEMBLY	GOBP_CELLULAR_RESPONSE_TO_CHEMICAL_STRESS	0.147673
GOBP_RESPONSE_TO_LIPID	GOBP_MUSCLE_SYSTEM_PROCESS	0.147672
GOBP_BIOLOGICAL_ADHESION	GOBP_PEPTIDYL_SERINE_MODIFICATION	0.147671
GOBP_GAMETE_GENERATION	GOBP_OSSIFICATION	0.147668
denovo_schizophrenia	GOBP_CHROMOSOME_SEGREGATION	0.147667
GOBP_RNA_SPLICING	GOBP_LIPID_METABOLIC_PROCESS	0.147666
THROAT_PREPARATIONS	GOBP_CELLULAR_RESPONSE_TO_NITROGEN_COMPOUND	0.147665
Pre.synapse	GOBP_REGULATION_OF_PROTEIN_SERINE_THREONINE_KINASE_ACTIVITY	0.147664
GOBP_NEGATIVE_REGULATION_OF_MULTICELLULAR_ORGANISMAL_PROCESS	GOBP_LIPID_BIOSYNTHETIC_PROCESS	0.147664
GOBP_CELLULAR_RESPONSE_TO_CHEMICAL_STRESS	GOBP_REGULATION_OF_BINDING	0.147663
GOBP_HOMEOSTATIC_PROCESS	GOBP_RNA_SPLICING_VIA_TRANSESTERIFICATION_REACTIONS	0.147661
GOBP_CELLULAR_PROTEIN_CATABOLIC_PROCESS	GOBP_PROTEIN_IMPORT	0.147661
GOBP_LIPID_BIOSYNTHETIC_PROCESS	GOBP_MITOTIC_CELL_CYCLE	0.147661
GOBP_SMOOTH_MUSCLE_CELL_PROLIFERATION	GOBP_SMALL_GTPASE_MEDIATED_SIGNAL_TRANSDUCTION	0.14766
GOBP_IMPORT_INTO_NUCLEUS	GOBP_HOMEOSTATIC_PROCESS	0.147659
GOBP_REGULATION_OF_CELL_PROJECTION_ORGANIZATION	GOBP_EXOCYTOSIS	0.147658
GOBP_NUCLEAR_TRANSPORT	GOBP_NEGATIVE_REGULATION_OF_MITOTIC_CELL_CYCLE	0.147658
GOBP_RESPONSE_TO_ORGANIC_CYCLIC_COMPOUND	GOBP_DNA_REPAIR	0.147656
GOBP_EMBRYONIC_MORPHOGENESIS	GOBP_CARBOHYDRATE_METABOLIC_PROCESS	0.147653
GOBP_POSITIVE_REGULATION_OF_ION_TRANSPORT	GOBP_NEGATIVE_REGULATION_OF_RESPONSE_TO_EXTERNAL_STIMULUS	0.147652
GOBP_POSITIVE_REGULATION_OF_CELLULAR_PROTEIN_LOCALIZATION	GOBP_PEPTIDE_BIOSYNTHETIC_PROCESS	0.147651
SCZ.NS	GOBP_RESPONSE_TO_WOUNDING	0.14765
GOBP_NUCLEAR_CHROMOSOME_SEGREGATION	GOBP_REGULATION_OF_INTRACELLULAR_TRANSPORT	0.147648
GOBP_REGULATION_OF_SIGNALING_RECEPTOR_ACTIVITY	GOBP_PURINE_NUCLEOSIDE_MONOPHOSPHATE_METABOLIC_PROCESS	0.147643
fmrp.ascano	GOBP_POSITIVE_REGULATION_OF_CELL_CYCLE_PROCESS	0.147643
GOBP_REGULATION_OF_HEMOPOIESIS	GOBP_REGULATION_OF_AUTOPHAGY	0.147641
GOBP_CELLULAR_RESPONSE_TO_LIPID	GOBP_REGULATION_OF_SYSTEM_PROCESS	0.147637
GOBP_REGULATION_OF_MAPK_CASCADE	GOBP_PROTEIN_DEPHOSPHORYLATION	0.147637
GOBP_INFLAMMATORY_RESPONSE	GOBP_SKELETAL_SYSTEM_DEVELOPMENT	0.147635
GOBP_REGULATION_OF_CELL_MORPHOGENESIS	GOBP_PROTEIN_DEPHOSPHORYLATION	0.147635
GOBP_REGULATION_OF_TRANSFERASE_ACTIVITY	GOBP_REGULATION_OF_SIGNALING_RECEPTOR_ACTIVITY	0.147634
ANTIINFLAMMATORY_AND_ANTIRHEUMATIC_PRODUCTS_NON.STEROIDS	GOBP_PROTEIN_MODIFICATION_BY_SMALL_PROTEIN_REMOVAL	0.147631
GOBP_CELLULAR_RESPONSE_TO_CHEMICAL_STRESS	GOBP_TRANSMEMBRANE_RECEPTOR_PROTEIN_TYROSINE_KINASE_SIGNALING_PATHWAY	0.147629
GOBP_CELLULAR_PROTEIN_CATABOLIC_PROCESS	GOBP_ACTIN_FILAMENT_BASED_PROCESS	0.147627
GOBP_REGULATION_OF_MRNA_METABOLIC_PROCESS	GOBP_REGULATION_OF_ANION_TRANSPORT	0.147625
GOBP_REGULATION_OF_TRANS_SYNAPTIC_SIGNALING	GOBP_CELLULAR_RESPONSE_TO_ORGANIC_CYCLIC_COMPOUND	0.147624
GOBP_ORGANIC_CYCLIC_COMPOUND_CATABOLIC_PROCESS	GOBP_REGULATION_OF_MAPK_CASCADE	0.147623
GOBP_MULTICELLULAR_ORGANISMAL_HOMEOSTASIS	GOBP_LYMPHOCYTE_ACTIVATION	0.147616
GOBP_NEGATIVE_REGULATION_OF_INTRACELLULAR_PROTEIN_TRANSPORT	GOBP_PROTEASOMAL_PROTEIN_CATABOLIC_PROCESS	0.147613
DIRECT_ACTING_ANTIVIRALS	GOBP_POSITIVE_REGULATION_OF_CELLULAR_COMPONENT_ORGANIZATION	0.147612
GOBP_REGULATION_OF_CELLULAR_COMPONENT_MOVEMENT	GOBP_ALCOHOL_METABOLIC_PROCESS	0.14761
Pre_post_synaptic_genes	GOBP_PROTEIN_MODIFICATION_BY_SMALL_PROTEIN_REMOVAL	0.147607
GOBP_ORGANELLE_FISSION	GOBP_RESPONSE_TO_WOUNDING	0.147607
GOBP_CELL_SURFACE_RECEPTOR_SIGNALING_PATHWAY_INVOLVED_IN_CELL_CELL_SIGNALING	GOBP_CARBOHYDRATE_DERIVATIVE_BIOSYNTHETIC_PROCESS	0.147605
GOBP_CELL_DIVISION	GOBP_MRNA_PROCESSING	0.147605
Cytoplasm_.core.	GOBP_GASTRULATION	0.147605
GOBP_ORGANELLE_FISSION	GOBP_RESPONSE_TO_OXIDATIVE_STRESS	0.147603
GOBP_REGULATION_OF_CELL_DEVELOPMENT	GOBP_REGULATION_OF_INTRACELLULAR_TRANSPORT	0.147598
GOBP_CELL_DIFFERENTIATION_INVOLVED_IN_METANEPHROS_DEVELOPMENT	GOBP_PROTEIN_MODIFICATION_BY_SMALL_PROTEIN_REMOVAL	0.147596
GOBP_TUBE_DEVELOPMENT	GOBP_PROTEASOMAL_PROTEIN_CATABOLIC_PROCESS	0.147595
GOBP_NEGATIVE_REGULATION_OF_ANION_TRANSPORT	GOBP_IMMUNE_SYSTEM_DEVELOPMENT	0.147595
GOBP_POSITIVE_REGULATION_OF_CELL_PROJECTION_ORGANIZATION	GOBP_VASCULATURE_DEVELOPMENT	0.147593
Pre_post_synaptic_genes	GOBP_RIBONUCLEOSIDE_MONOPHOSPHATE_METABOLIC_PROCESS	0.147592
GOBP_NEGATIVE_REGULATION_OF_INTRACELLULAR_SIGNAL_TRANSDUCTION	GOBP_INOSITOL_LIPID_MEDIATED_SIGNALING	0.147588
GOBP_REGULATION_OF_APOPTOTIC_SIGNALING_PATHWAY	GOBP_SMALL_MOLECULE_BIOSYNTHETIC_PROCESS	0.147588
clock_all	GOBP_PROTEIN_LOCALIZATION_TO_MEMBRANE	0.147583
Cytoplasm_.core.	GOBP_EMBRYO_DEVELOPMENT	0.147583
GOBP_SMALL_MOLECULE_BIOSYNTHETIC_PROCESS	GOBP_AGING	0.147578
GOBP_CELLULAR_PROTEIN_CONTAINING_COMPLEX_ASSEMBLY	GOBP_CELL_JUNCTION_ASSEMBLY	0.147577
GOBP_METAL_ION_HOMEOSTASIS	GOBP_OSSIFICATION	0.147573
GOBP_CELLULAR_ION_HOMEOSTASIS	GOBP_MITOTIC_CELL_CYCLE	0.147573
GOBP_SYNAPTIC_SIGNALING	GOBP_POSITIVE_REGULATION_OF_CELL_CYCLE	0.147572
GOBP_NEURON_APOPTOTIC_PROCESS	GOBP_NEGATIVE_REGULATION_OF_MOLECULAR_FUNCTION	0.147571
GOBP_REGULATION_OF_POTASSIUM_ION_TRANSPORT	GOBP_REGULATION_OF_PROTEIN_LOCALIZATION	0.147571
GOBP_NEGATIVE_REGULATION_OF_INTRACELLULAR_SIGNAL_TRANSDUCTION	GOBP_EXOCYTOSIS	0.14757
GOBP_NEGATIVE_REGULATION_OF_CELL_DIFFERENTIATION	GOBP_PROTEASOMAL_PROTEIN_CATABOLIC_PROCESS	0.147569
GOBP_PHAGOCYTOSIS	GOBP_CARBOHYDRATE_METABOLIC_PROCESS	0.147566
GOBP_ORGANELLE_FISSION	GOBP_NEGATIVE_REGULATION_OF_CELL_POPULATION_PROLIFERATION	0.147565
GOBP_CELLULAR_COMPONENT_MORPHOGENESIS	GOBP_SEXUAL_REPRODUCTION	0.147564
GOBP_REGULATION_OF_VASCULATURE_DEVELOPMENT	GOBP_HEART_DEVELOPMENT	0.147563
GOBP_METAL_ION_HOMEOSTASIS	GOBP_POSITIVE_REGULATION_OF_TRANSFERASE_ACTIVITY	0.147561
denovo_schizophrenia	GOBP_MACROMOLECULE_METHYLATION	0.14756
GOBP_REGULATION_OF_SMALL_GTPASE_MEDIATED_SIGNAL_TRANSDUCTION	GOBP_REGULATION_OF_ION_TRANSPORT	0.147559
Synaptic_vesicle	GOBP_SMOOTH_MUSCLE_CELL_PROLIFERATION	0.147557
GOBP_ENERGY_DERIVATION_BY_OXIDATION_OF_ORGANIC_COMPOUNDS	GOBP_PEPTIDE_METABOLIC_PROCESS	0.147557
GOBP_NEGATIVE_REGULATION_OF_INTRINSIC_APOPTOTIC_SIGNALING_PATHWAY	GOBP_RNA_SPLICING_VIA_TRANSESTERIFICATION_REACTIONS	0.147556
GOBP_NEGATIVE_REGULATION_OF_NUCLEOBASE_CONTAINING_COMPOUND_METABOLIC_PROCESS	GOBP_REGULATION_OF_PROTEIN_STABILITY	0.147551
GOBP_ORGANELLE_LOCALIZATION	GOBP_MALE_GAMETE_GENERATION	0.147551
OTHER_ANTINEOPLASTIC_AGENTS	GOBP_CAMERA_TYPE_EYE_DEVELOPMENT	0.147546
PERIPHERAL_VASODILATORS	GOBP_ANATOMICAL_STRUCTURE_FORMATION_INVOLVED_IN_MORPHOGENESIS	0.147544
PERIPHERAL_VASODILATORS	GOBP_RESPONSE_TO_PEPTIDE_HORMONE	0.147543
FMRP.targets	GOBP_REGULATION_OF_CELLULAR_PROTEIN_LOCALIZATION	0.147542
GOBP_G_PROTEIN_COUPLED_RECEPTOR_SIGNALING_PATHWAY	GOBP_LEUKOCYTE_MEDIATED_IMMUNITY	0.14754
GOBP_CAMERA_TYPE_EYE_DEVELOPMENT	GOBP_AMEBOIDAL_TYPE_CELL_MIGRATION	0.147539
GOBP_SMALL_MOLECULE_BIOSYNTHETIC_PROCESS	GOBP_PROTEIN_TARGETING	0.147538
GOBP_CELLULAR_HOMEOSTASIS	GOBP_DNA_REPAIR	0.147538
SCZ.NS	GOBP_CELLULAR_PROTEIN_CATABOLIC_PROCESS	0.147535
GOBP_MITOCHONDRION_ORGANIZATION	GOBP_IMMUNE_SYSTEM_DEVELOPMENT	0.147533
GOBP_PEPTIDYL_LYSINE_MODIFICATION	GOBP_POSITIVE_REGULATION_OF_IMMUNE_SYSTEM_PROCESS	0.147531
GOBP_POSITIVE_REGULATION_OF_MAPK_CASCADE	GOBP_CYTOSKELETON_ORGANIZATION	0.147528
GOBP_ESTABLISHMENT_OF_PROTEIN_LOCALIZATION_TO_ORGANELLE	GOBP_RESPONSE_TO_BACTERIUM	0.147528
GOBP_POSITIVE_REGULATION_OF_MOLECULAR_FUNCTION	GOBP_METHYLATION	0.147527
GOBP_POSITIVE_REGULATION_OF_PROTEOLYSIS	GOBP_RESPONSE_TO_EXTRACELLULAR_STIMULUS	0.147526
GOBP_EMBRYO_DEVELOPMENT	GOBP_RESPONSE_TO_OXIDATIVE_STRESS	0.147525
GOBP_CELL_PROJECTION_ORGANIZATION	GOBP_NOTCH_SIGNALING_PATHWAY	0.147522
GOBP_RESPONSE_TO_HORMONE	GOBP_SMALL_GTPASE_MEDIATED_SIGNAL_TRANSDUCTION	0.147522
GOBP_TUBE_DEVELOPMENT	GOBP_REGULATION_OF_ENDOCYTOSIS	0.147521
GOBP_NEGATIVE_REGULATION_OF_PHOSPHORUS_METABOLIC_PROCESS	GOBP_RNA_SPLICING	0.147521
GOBP_REGULATION_OF_CELL_MORPHOGENESIS	GOBP_POSITIVE_REGULATION_OF_NEURON_PROJECTION_DEVELOPMENT	0.147521
GOBP_SECRETION	GOBP_REGULATION_OF_NEURON_PROJECTION_DEVELOPMENT	0.147521
GOBP_REGULATION_OF_CELLULAR_RESPONSE_TO_HYPOXIA	GOBP_GASTRULATION	0.147521
GOBP_CHROMOSOME_ORGANIZATION	GOBP_POSITIVE_REGULATION_OF_LOCOMOTION	0.147518
GOBP_POSITIVE_REGULATION_OF_PROTEOLYSIS	GOBP_CIRCULATORY_SYSTEM_PROCESS	0.147517
GOBP_POSITIVE_REGULATION_OF_PROTEIN_METABOLIC_PROCESS	GOBP_GLYCOPROTEIN_BIOSYNTHETIC_PROCESS	0.147515
GOBP_RESPONSE_TO_OXYGEN_CONTAINING_COMPOUND	GOBP_REGULATION_OF_RELEASE_OF_CYTOCHROME_C_FROM_MITOCHONDRIA	0.147514
GOBP_MITOTIC_NUCLEAR_DIVISION	GOBP_REGULATION_OF_IMMUNE_SYSTEM_PROCESS	0.147514
GOBP_HOMEOSTATIC_PROCESS	GOBP_PROTEIN_DEPHOSPHORYLATION	0.147513
GOBP_MULTICELLULAR_ORGANISM_REPRODUCTION	GOBP_MYELOID_LEUKOCYTE_MEDIATED_IMMUNITY	0.147509
GOBP_CELL_DIFFERENTIATION_INVOLVED_IN_KIDNEY_DEVELOPMENT	GOBP_POSITIVE_REGULATION_OF_DEVELOPMENTAL_PROCESS	0.147505
GOBP_NEGATIVE_REGULATION_OF_INTRINSIC_APOPTOTIC_SIGNALING_PATHWAY	GOBP_RESPONSE_TO_WOUNDING	0.147504
GOBP_REGULATION_OF_TRANSFERASE_ACTIVITY	GOBP_SMOOTH_MUSCLE_CELL_PROLIFERATION	0.147502
GOBP_NEGATIVE_REGULATION_OF_ANION_TRANSPORT	GOBP_MALE_GAMETE_GENERATION	0.147499
GOBP_MULTICELLULAR_ORGANISMAL_HOMEOSTASIS	GOBP_LEUKOCYTE_MEDIATED_IMMUNITY	0.147496
SCZ.NS	clock_all	0.147493
GOBP_CARBOHYDRATE_DERIVATIVE_METABOLIC_PROCESS	GOBP_TISSUE_MORPHOGENESIS	0.147491
GOBP_REGULATION_OF_DNA_BINDING_TRANSCRIPTION_FACTOR_ACTIVITY	GOBP_POSITIVE_REGULATION_OF_CELL_CYCLE	0.147491
GOBP_CELL_CELL_ADHESION_VIA_PLASMA_MEMBRANE_ADHESION_MOLECULES	GOBP_SMOOTH_MUSCLE_CELL_PROLIFERATION	0.14749
OTHER_ANTINEOPLASTIC_AGENTS	GOBP_RESPONSE_TO_MECHANICAL_STIMULUS	0.147489
GOBP_SYNAPSE_ORGANIZATION	GOBP_RESPONSE_TO_WOUNDING	0.147486
GOBP_NEGATIVE_REGULATION_OF_TRANSPORT	GOBP_CELL_MORPHOGENESIS_INVOLVED_IN_DIFFERENTIATION	0.147486
GOBP_NEGATIVE_REGULATION_OF_CELL_POPULATION_PROLIFERATION	GOBP_CHROMATIN_ORGANIZATION	0.147481
GOBP_CELL_SURFACE_RECEPTOR_SIGNALING_PATHWAY_INVOLVED_IN_CELL_CELL_SIGNALING	GOBP_CELLULAR_RESPONSE_TO_DNA_DAMAGE_STIMULUS	0.14748
GOBP_NEGATIVE_REGULATION_OF_APOPTOTIC_SIGNALING_PATHWAY	GOBP_ORGANOPHOSPHATE_METABOLIC_PROCESS	0.147479
GOBP_GLYCOPROTEIN_BIOSYNTHETIC_PROCESS	GOBP_LIPID_BIOSYNTHETIC_PROCESS	0.147479
GOBP_REGULATION_OF_CELLULAR_AMIDE_METABOLIC_PROCESS	GOBP_VASCULATURE_DEVELOPMENT	0.147478
GOBP_REGULATION_OF_VASCULATURE_DEVELOPMENT	GOBP_NEURON_DEVELOPMENT	0.147475
GOBP_RESPONSE_TO_PEPTIDE	GOBP_CELLULAR_COMPONENT_DISASSEMBLY	0.147474
GOBP_HEAD_DEVELOPMENT	GOBP_CELLULAR_PROTEIN_CATABOLIC_PROCESS	0.147473
GOBP_REGULATION_OF_NEUROGENESIS	GOBP_DEPHOSPHORYLATION	0.147472
FMRP.targets	GOBP_RESPONSE_TO_LIPID	0.147471
GOBP_ION_HOMEOSTASIS	GOBP_ALCOHOL_METABOLIC_PROCESS	0.147471
Pre_post_synaptic_genes	GOBP_POSITIVE_REGULATION_OF_CELLULAR_PROTEIN_LOCALIZATION	0.14747
GOBP_NUCLEOBASE_CONTAINING_SMALL_MOLECULE_METABOLIC_PROCESS	GOBP_CELL_CYCLE	0.14747
TOPICAL_PRODUCTS_FOR_JOINT_AND_MUSCULAR_PAIN	GOBP_NEGATIVE_REGULATION_OF_INTRACELLULAR_SIGNAL_TRANSDUCTION	0.147468
OTHER_ANALGESICS_AND_ANTIPYRETICS	GOBP_ORGANOPHOSPHATE_BIOSYNTHETIC_PROCESS	0.147467
GOBP_MULTICELLULAR_ORGANISMAL_HOMEOSTASIS	GOBP_DEVELOPMENTAL_GROWTH	0.147467
OTHER_ANTINEOPLASTIC_AGENTS	GOBP_NEGATIVE_REGULATION_OF_CELL_CYCLE_PROCESS	0.147467
GOBP_NEGATIVE_REGULATION_OF_INTRINSIC_APOPTOTIC_SIGNALING_PATHWAY	GOBP_RNA_SPLICING	0.147466
GOBP_ION_HOMEOSTASIS	GOBP_TAXIS	0.147464
GOBP_REGULATION_OF_MITOCHONDRION_ORGANIZATION	GOBP_REPRODUCTION	0.147462
GOBP_REGULATION_OF_MITOCHONDRION_ORGANIZATION	GOBP_RESPONSE_TO_INORGANIC_SUBSTANCE	0.147461
FMRP.targets	GOBP_PROCESS_UTILIZING_AUTOPHAGIC_MECHANISM	0.147456
DIRECT_ACTING_ANTIVIRALS	GOBP_POSITIVE_REGULATION_OF_MAPK_CASCADE	0.147456
GOBP_NCRNA_PROCESSING	GOBP_PROTEIN_PHOSPHORYLATION	0.147454
GOBP_PEPTIDYL_AMINO_ACID_MODIFICATION	GOBP_DENDRITE_DEVELOPMENT	0.14745
GOBP_ION_HOMEOSTASIS	GOBP_DNA_METABOLIC_PROCESS	0.147448
GOBP_ORGANOPHOSPHATE_BIOSYNTHETIC_PROCESS	GOBP_REGULATION_OF_CELLULAR_COMPONENT_MOVEMENT	0.147445
GOBP_EXOCYTOSIS	GOBP_CHROMATIN_ORGANIZATION	0.147445
GOBP_NEGATIVE_REGULATION_OF_APOPTOTIC_SIGNALING_PATHWAY	GOBP_CELL_CYCLE_PHASE_TRANSITION	0.147443
GOBP_REGULATION_OF_HYDROLASE_ACTIVITY	GOBP_REGULATION_OF_MYELOID_CELL_DIFFERENTIATION	0.147441
Drugs_for_functional_gastrointestinal_disorders	GOBP_ORGANONITROGEN_COMPOUND_CATABOLIC_PROCESS	0.147439
GOBP_REGULATION_OF_PROTEOLYSIS	GOBP_REGULATION_OF_ENDOCYTOSIS	0.147438
GOBP_REGULATION_OF_VESICLE_MEDIATED_TRANSPORT	GOBP_NEGATIVE_REGULATION_OF_CELL_DIFFERENTIATION	0.147437
GOBP_TRANSMEMBRANE_TRANSPORT	GOBP_POSITIVE_REGULATION_OF_MAPK_CASCADE	0.147435
GOBP_PROTEIN_MODIFICATION_BY_SMALL_PROTEIN_REMOVAL	GOBP_CELL_ACTIVATION	0.147435
GOBP_IMPORT_INTO_NUCLEUS	GOBP_POSITIVE_REGULATION_OF_ION_TRANSPORT	0.147435
PSYCHOSTIMULANTS_AGENTS_USED_FOR_ADHD_AND_NOOTROPICS	GOBP_REGULATION_OF_PHOSPHORUS_METABOLIC_PROCESS	0.147433
GOBP_CHEMICAL_HOMEOSTASIS	GOBP_REGULATION_OF_POTASSIUM_ION_TRANSPORT	0.147432
GOBP_POSITIVE_REGULATION_OF_CELL_CYCLE	GOBP_REGULATION_OF_SYSTEM_PROCESS	0.147427
GOBP_POSITIVE_REGULATION_OF_LOCOMOTION	GOBP_GLYCEROPHOSPHOLIPID_METABOLIC_PROCESS	0.147426
omim_intellectual_disability	GOBP_POSITIVE_REGULATION_OF_PROTEOLYSIS	0.147425
GOBP_POSITIVE_REGULATION_OF_PROTEIN_KINASE_ACTIVITY	GOBP_CHROMATIN_ORGANIZATION	0.147425
GOBP_POSTTRANSCRIPTIONAL_REGULATION_OF_GENE_EXPRESSION	GOBP_GASTRULATION	0.147422
GOBP_ESTABLISHMENT_OF_PROTEIN_LOCALIZATION_TO_MEMBRANE	GOBP_REGULATION_OF_IMMUNE_RESPONSE	0.14742
GOBP_NEGATIVE_REGULATION_OF_ANION_TRANSPORT	GOBP_REGULATION_OF_PROTEOLYSIS	0.14742
GOBP_ORGANOPHOSPHATE_BIOSYNTHETIC_PROCESS	GOBP_NEGATIVE_REGULATION_OF_CELL_DEATH	0.147419
GOBP_NERVOUS_SYSTEM_PROCESS	GOBP_ALCOHOL_METABOLIC_PROCESS	0.147418
GOBP_DEPHOSPHORYLATION	GOBP_POSTTRANSCRIPTIONAL_REGULATION_OF_GENE_EXPRESSION	0.147417
GOBP_POSITIVE_REGULATION_OF_ION_TRANSPORT	GOBP_UROGENITAL_SYSTEM_DEVELOPMENT	0.147414
GOBP_RAS_PROTEIN_SIGNAL_TRANSDUCTION	GOBP_ACTIVATION_OF_IMMUNE_RESPONSE	0.147413
GOBP_REGULATION_OF_PROTEIN_CATABOLIC_PROCESS	GOBP_CARBOHYDRATE_METABOLIC_PROCESS	0.147411
GOBP_CIRCULATORY_SYSTEM_DEVELOPMENT	GOBP_PEPTIDYL_LYSINE_MODIFICATION	0.147411
GOBP_CELLULAR_RESPONSE_TO_CHEMICAL_STRESS	GOBP_ANIMAL_ORGAN_MORPHOGENESIS	0.147409
GOBP_MALE_GAMETE_GENERATION	GOBP_UROGENITAL_SYSTEM_DEVELOPMENT	0.147403
PSD_.human_core.	GOBP_ALCOHOL_METABOLIC_PROCESS	0.147402
GOBP_NEGATIVE_REGULATION_OF_INTRACELLULAR_SIGNAL_TRANSDUCTION	GOBP_RESPONSE_TO_INORGANIC_SUBSTANCE	0.147402
GOBP_INNATE_IMMUNE_RESPONSE	GOBP_REGULATION_OF_TRANSMEMBRANE_TRANSPORT	0.147401
GOBP_ORGANONITROGEN_COMPOUND_BIOSYNTHETIC_PROCESS	GOBP_PROTEIN_CONTAINING_COMPLEX_LOCALIZATION	0.147399
GOBP_IMPORT_INTO_NUCLEUS	GOBP_CELL_POPULATION_PROLIFERATION	0.147399
GOBP_REGULATION_OF_INTRINSIC_APOPTOTIC_SIGNALING_PATHWAY	GOBP_ORGANOPHOSPHATE_METABOLIC_PROCESS	0.147397
GOBP_CELLULAR_COMPONENT_MORPHOGENESIS	GOBP_CELLULAR_RESPONSE_TO_DNA_DAMAGE_STIMULUS	0.147397
GOBP_SMALL_GTPASE_MEDIATED_SIGNAL_TRANSDUCTION	GOBP_INTRACELLULAR_PROTEIN_TRANSPORT	0.147394
GOBP_HEAD_DEVELOPMENT	GOBP_RNA_PROCESSING	0.147394
GOBP_MITOTIC_NUCLEAR_DIVISION	GOBP_EXOCYTOSIS	0.147393
CARDIAC_STIMULANTS_EXCL._CARDIAC_GLYCOSIDES	GOBP_COGNITION	0.147392
GOBP_NEURON_DEATH	GOBP_NEGATIVE_REGULATION_OF_GROWTH	0.147388
GOBP_MULTICELLULAR_ORGANISMAL_HOMEOSTASIS	GOBP_INNATE_IMMUNE_RESPONSE	0.147386
GOBP_REGULATION_OF_PROTEIN_KINASE_ACTIVITY	GOBP_CELL_MATRIX_ADHESION	0.147383
GOBP_NUCLEOBASE_CONTAINING_SMALL_MOLECULE_METABOLIC_PROCESS	GOBP_REGULATION_OF_TRANSPORTER_ACTIVITY	0.147383
GOBP_RESPONSE_TO_TOPOLOGICALLY_INCORRECT_PROTEIN	GOBP_IMMUNE_EFFECTOR_PROCESS	0.147374
GOBP_REGULATION_OF_HEMOPOIESIS	GOBP_NERVOUS_SYSTEM_PROCESS	0.147372
GOBP_CARBOHYDRATE_DERIVATIVE_METABOLIC_PROCESS	GOBP_ACTIN_FILAMENT_BASED_PROCESS	0.147372
GOBP_ORGANELLE_ASSEMBLY	GOBP_RESPONSE_TO_ORGANIC_CYCLIC_COMPOUND	0.14737
GOBP_REGULATION_OF_INTRACELLULAR_PROTEIN_TRANSPORT	GOBP_CELL_PART_MORPHOGENESIS	0.14737
GOBP_POSITIVE_REGULATION_OF_PROTEOLYSIS	GOBP_CELL_PART_MORPHOGENESIS	0.147368
GOBP_ORGANOPHOSPHATE_BIOSYNTHETIC_PROCESS	GOBP_REGULATION_OF_INTRACELLULAR_PROTEIN_TRANSPORT	0.147367
GOBP_MITOCHONDRION_ORGANIZATION	GOBP_EXOCYTOSIS	0.147364
PSD_.human_core.	GOBP_ORGANOPHOSPHATE_BIOSYNTHETIC_PROCESS	0.147362
GOBP_CELLULAR_RESPONSE_TO_PEPTIDE	GOBP_CELL_JUNCTION_ORGANIZATION	0.147359
GOBP_ESTABLISHMENT_OF_PROTEIN_LOCALIZATION_TO_ORGANELLE	GOBP_LIPID_BIOSYNTHETIC_PROCESS	0.147354
GOBP_REGULATION_OF_APOPTOTIC_SIGNALING_PATHWAY	GOBP_RNA_PROCESSING	0.147353
GOBP_INOSITOL_LIPID_MEDIATED_SIGNALING	GOBP_REGULATION_OF_INTRACELLULAR_PROTEIN_TRANSPORT	0.147351
GOBP_MONOCARBOXYLIC_ACID_METABOLIC_PROCESS	GOBP_POSTTRANSCRIPTIONAL_REGULATION_OF_GENE_EXPRESSION	0.14735
GOBP_RESPONSE_TO_CYTOKINE	GOBP_NOTCH_SIGNALING_PATHWAY	0.147346
Circadian_entrainment	GOBP_POSITIVE_REGULATION_OF_ION_TRANSPORT	0.147343
GOBP_POSITIVE_REGULATION_OF_PROTEOLYSIS	GOBP_MYELOID_LEUKOCYTE_MEDIATED_IMMUNITY	0.147343
GOBP_REGULATION_OF_SMALL_GTPASE_MEDIATED_SIGNAL_TRANSDUCTION	GOBP_AMEBOIDAL_TYPE_CELL_MIGRATION	0.147343
GOBP_REGULATION_OF_RELEASE_OF_CYTOCHROME_C_FROM_MITOCHONDRIA	GOBP_REGULATION_OF_CELLULAR_CATABOLIC_PROCESS	0.147343
Endocytosis	GOBP_CELL_CELL_SIGNALING	0.147342
GOBP_NCRNA_METABOLIC_PROCESS	GOBP_DEFENSE_RESPONSE	0.147339
GOBP_POSITIVE_REGULATION_OF_DEVELOPMENTAL_PROCESS	GOBP_CARBOHYDRATE_METABOLIC_PROCESS	0.147335
GOBP_NEGATIVE_REGULATION_OF_RESPONSE_TO_STIMULUS	GOBP_RNA_SPLICING_VIA_TRANSESTERIFICATION_REACTIONS	0.147333
GOBP_CARBOHYDRATE_DERIVATIVE_METABOLIC_PROCESS	GOBP_REGULATION_OF_CELL_CYCLE_PROCESS	0.147333
GOBP_REGULATION_OF_IMMUNE_RESPONSE	GOBP_DEVELOPMENTAL_GROWTH	0.147333
Neuroactive_ligand.receptor_interaction	GOBP_NEGATIVE_REGULATION_OF_ANION_TRANSPORT	0.147333
GOBP_REGULATION_OF_DNA_BINDING_TRANSCRIPTION_FACTOR_ACTIVITY	GOBP_PHAGOCYTOSIS	0.147333
GOBP_NEGATIVE_REGULATION_OF_CELL_DEATH	GOBP_ORGANELLE_LOCALIZATION	0.147331
GOBP_GOLGI_VESICLE_TRANSPORT	GOBP_BIOLOGICAL_PROCESS_INVOLVED_IN_SYMBIOTIC_INTERACTION	0.147325
ANTIINFLAMMATORY_AND_ANTIRHEUMATIC_PRODUCTS_NON.STEROIDS	GOBP_MYELOID_CELL_DIFFERENTIATION	0.147324
GOBP_REGULATION_OF_CELLULAR_AMIDE_METABOLIC_PROCESS	GOBP_MICROTUBULE_BASED_PROCESS	0.147323
GOBP_REGULATION_OF_MYELOID_CELL_DIFFERENTIATION	GOBP_SMALL_MOLECULE_BIOSYNTHETIC_PROCESS	0.147322
PERIPHERAL_VASODILATORS	GOBP_NEGATIVE_REGULATION_OF_NUCLEOBASE_CONTAINING_COMPOUND_METABOLIC_PROCESS	0.14732
HORMONE_ANTAGONISTS_AND_RELATED_AGENTS	GOBP_CELL_ACTIVATION	0.14732
GOBP_CELLULAR_MACROMOLECULE_LOCALIZATION	GOBP_ACTOMYOSIN_STRUCTURE_ORGANIZATION	0.147318
GOBP_EPITHELIAL_TUBE_MORPHOGENESIS	GOBP_REGULATION_OF_SMALL_GTPASE_MEDIATED_SIGNAL_TRANSDUCTION	0.147313
GOBP_REGULATION_OF_ENDOCYTOSIS	GOBP_REGULATION_OF_SIGNALING_RECEPTOR_ACTIVITY	0.147309
GOBP_EMBRYONIC_MORPHOGENESIS	GOBP_NEGATIVE_REGULATION_OF_RESPONSE_TO_EXTERNAL_STIMULUS	0.147308
FMRP.targets	GOBP_RESPONSE_TO_MECHANICAL_STIMULUS	0.147307
GOBP_REGULATION_OF_CELL_PROJECTION_ORGANIZATION	GOBP_RESPONSE_TO_ORGANIC_CYCLIC_COMPOUND	0.147307
GOBP_ORGANIC_HYDROXY_COMPOUND_METABOLIC_PROCESS	GOBP_POSITIVE_REGULATION_OF_TRANSCRIPTION_BY_RNA_POLYMERASE_II	0.147304
GOBP_POSITIVE_REGULATION_OF_BIOSYNTHETIC_PROCESS	GOBP_CHROMOSOME_SEGREGATION	0.147301
GOBP_METHYLATION	GOBP_REGULATION_OF_IMMUNE_SYSTEM_PROCESS	0.1473
GOBP_CELL_DIFFERENTIATION_INVOLVED_IN_KIDNEY_DEVELOPMENT	GOBP_NEUROGENESIS	0.147299
GOBP_SMALL_MOLECULE_METABOLIC_PROCESS	GOBP_CELL_PART_MORPHOGENESIS	0.147298
GOBP_PROTEIN_LOCALIZATION_TO_PLASMA_MEMBRANE	GOBP_REGULATION_OF_CATABOLIC_PROCESS	0.147296
GOBP_NCRNA_METABOLIC_PROCESS	GOBP_REGULATION_OF_PROTEIN_STABILITY	0.147292
GOBP_CELLULAR_MACROMOLECULE_CATABOLIC_PROCESS	GOBP_AMEBOIDAL_TYPE_CELL_MIGRATION	0.147292
GOBP_GROWTH	GOBP_PROTEIN_TARGETING	0.147291
GOBP_REGULATION_OF_PROTEOLYSIS	GOBP_HEART_DEVELOPMENT	0.147285
GOBP_CARBOHYDRATE_DERIVATIVE_BIOSYNTHETIC_PROCESS	GOBP_REGULATION_OF_INTRACELLULAR_TRANSPORT	0.147284
GOBP_CARBOHYDRATE_DERIVATIVE_METABOLIC_PROCESS	GOBP_MALE_GAMETE_GENERATION	0.147282
GOBP_PROTEIN_LOCALIZATION_TO_ORGANELLE	GOBP_OSSIFICATION	0.147282
GOBP_REGULATION_OF_TRANSMEMBRANE_TRANSPORT	GOBP_DEVELOPMENTAL_PROCESS_INVOLVED_IN_REPRODUCTION	0.147276
GOBP_POSITIVE_REGULATION_OF_TRANSFERASE_ACTIVITY	GOBP_PROTEASOMAL_PROTEIN_CATABOLIC_PROCESS	0.147275
GOBP_ORGANIC_CYCLIC_COMPOUND_CATABOLIC_PROCESS	GOBP_MEMBRANE_ORGANIZATION	0.147274
GOBP_REGULATION_OF_RESPONSE_TO_EXTERNAL_STIMULUS	GOBP_RNA_SPLICING	0.147273
GOBP_DEVELOPMENTAL_GROWTH	GOBP_CELL_CYCLE_PHASE_TRANSITION	0.147272
GOBP_NEGATIVE_REGULATION_OF_INTRINSIC_APOPTOTIC_SIGNALING_PATHWAY	GOBP_RESPONSE_TO_PEPTIDE	0.147271
GOBP_NEURON_DEVELOPMENT	GOBP_REGULATION_OF_ENDOCYTOSIS	0.14727
GOBP_CELLULAR_RESPONSE_TO_NITROGEN_COMPOUND	GOBP_SMALL_GTPASE_MEDIATED_SIGNAL_TRANSDUCTION	0.147269
OTHER_ANALGESICS_AND_ANTIPYRETICS	GOBP_SENSORY_ORGAN_DEVELOPMENT	0.147269
GOBP_REGULATION_OF_PROTEIN_CATABOLIC_PROCESS	GOBP_REGULATION_OF_ENDOCYTOSIS	0.147268
GOBP_RESPONSE_TO_ABIOTIC_STIMULUS	GOBP_CELL_MATRIX_ADHESION	0.147267
GOBP_NEGATIVE_REGULATION_OF_CELL_DIFFERENTIATION	GOBP_CELLULAR_CARBOHYDRATE_METABOLIC_PROCESS	0.147266
GOBP_AMIDE_BIOSYNTHETIC_PROCESS	GOBP_MORPHOGENESIS_OF_AN_EPITHELIUM	0.147266
GOBP_ANATOMICAL_STRUCTURE_FORMATION_INVOLVED_IN_MORPHOGENESIS	GOBP_DNA_REPAIR	0.147266
denovo_schizophrenia	Cytoplasm_.core.	0.147263
GOBP_SECRETION	GOBP_NEGATIVE_REGULATION_OF_GROWTH	0.14726
GOBP_ORGANIC_HYDROXY_COMPOUND_METABOLIC_PROCESS	GOBP_RESPONSE_TO_PEPTIDE_HORMONE	0.147258
GOBP_MULTICELLULAR_ORGANISMAL_HOMEOSTASIS	GOBP_POSITIVE_REGULATION_OF_CATABOLIC_PROCESS	0.147257
GOBP_POSITIVE_REGULATION_OF_CELLULAR_COMPONENT_ORGANIZATION	GOBP_PROTEIN_POLYUBIQUITINATION	0.147257
GOBP_REGULATION_OF_POTASSIUM_ION_TRANSPORT	GOBP_ACTIN_FILAMENT_BASED_PROCESS	0.147255
GOBP_TUBE_MORPHOGENESIS	GOBP_BEHAVIOR	0.147255
GOBP_MULTICELLULAR_ORGANISMAL_HOMEOSTASIS	GOBP_POSITIVE_REGULATION_OF_CELLULAR_COMPONENT_BIOGENESIS	0.147254
OTHER_ANTINEOPLASTIC_AGENTS	GOBP_DNA_REPAIR	0.147253
GOBP_CELLULAR_RESPONSE_TO_ORGANIC_CYCLIC_COMPOUND	GOBP_PROTEIN_MODIFICATION_BY_SMALL_PROTEIN_CONJUGATION_OR_REMOVAL	0.147253
sw.gwas.3.4	GOBP_DEPHOSPHORYLATION	0.147251
GOBP_ORGANELLE_LOCALIZATION	GOBP_CELLULAR_AMIDE_METABOLIC_PROCESS	0.147249
GOBP_REGULATION_OF_TRANSPORT	GOBP_CELL_CYCLE_G1_S_PHASE_TRANSITION	0.147244
GOBP_REGULATION_OF_CELL_ADHESION	GOBP_SKELETAL_SYSTEM_DEVELOPMENT	0.147244
GOBP_CATION_TRANSMEMBRANE_TRANSPORT	GOBP_CELLULAR_COMPONENT_MORPHOGENESIS	0.147243
FMRP.targets	GOBP_EMBRYONIC_MORPHOGENESIS	0.147242
GOBP_NEGATIVE_REGULATION_OF_MULTICELLULAR_ORGANISMAL_PROCESS	GOBP_DNA_REPAIR	0.147241
GOBP_ESTABLISHMENT_OF_PROTEIN_LOCALIZATION_TO_MEMBRANE	GOBP_REGULATION_OF_CELLULAR_AMIDE_METABOLIC_PROCESS	0.147239
GOBP_REGULATION_OF_SMALL_GTPASE_MEDIATED_SIGNAL_TRANSDUCTION	GOBP_SYNAPSE_ORGANIZATION	0.147238
GOBP_PHOSPHOLIPID_METABOLIC_PROCESS	GOBP_MRNA_PROCESSING	0.147237
GOBP_ORGANELLE_ASSEMBLY	GOBP_NEGATIVE_REGULATION_OF_CELL_POPULATION_PROLIFERATION	0.147234
GOBP_LYMPHOCYTE_ACTIVATION	GOBP_GLYCEROLIPID_METABOLIC_PROCESS	0.147234
GOBP_SENSORY_SYSTEM_DEVELOPMENT	GOBP_REGULATION_OF_CELL_CYCLE_PROCESS	0.147233
GOBP_CELLULAR_AMIDE_METABOLIC_PROCESS	GOBP_MICROTUBULE_CYTOSKELETON_ORGANIZATION	0.147233
GOBP_CHROMOSOME_ORGANIZATION	GOBP_RESPONSE_TO_PEPTIDE_HORMONE	0.147232
Cytoplasm_.core.	ANTIINFLAMMATORY_AND_ANTIRHEUMATIC_PRODUCTS_NON.STEROIDS	0.147232
GOBP_MITOCHONDRION_ORGANIZATION	GOBP_ORGANIC_ACID_METABOLIC_PROCESS	0.147231
GOBP_INORGANIC_ION_TRANSMEMBRANE_TRANSPORT	GOBP_MALE_GAMETE_GENERATION	0.147231
Urologicals	GOBP_VASCULATURE_DEVELOPMENT	0.147228
GOBP_MULTICELLULAR_ORGANISM_REPRODUCTION	GOBP_NOTCH_SIGNALING_PATHWAY	0.147227
GOBP_INORGANIC_ION_TRANSMEMBRANE_TRANSPORT	GOBP_MODIFICATION_DEPENDENT_MACROMOLECULE_CATABOLIC_PROCESS	0.147224
GOBP_NEGATIVE_REGULATION_OF_GROWTH	GOBP_DEPHOSPHORYLATION	0.147222
GOBP_RECEPTOR_METABOLIC_PROCESS	GOBP_POSITIVE_REGULATION_OF_GENE_EXPRESSION	0.147221
GOBP_MULTICELLULAR_ORGANISMAL_HOMEOSTASIS	GOBP_NEGATIVE_REGULATION_OF_RESPONSE_TO_EXTERNAL_STIMULUS	0.147219
GOBP_PEPTIDYL_LYSINE_MODIFICATION	GOBP_RESPONSE_TO_ORGANIC_CYCLIC_COMPOUND	0.147215
GOBP_NEURON_APOPTOTIC_PROCESS	GOBP_POSITIVE_REGULATION_OF_IMMUNE_SYSTEM_PROCESS	0.147213
GOBP_MICROTUBULE_CYTOSKELETON_ORGANIZATION_INVOLVED_IN_MITOSIS	GOBP_NEGATIVE_REGULATION_OF_BIOSYNTHETIC_PROCESS	0.147211
GOBP_TAXIS	GOBP_REGULATION_OF_CATABOLIC_PROCESS	0.147207
GOBP_CELLULAR_RESPONSE_TO_CHEMICAL_STRESS	GOBP_CELLULAR_AMINO_ACID_METABOLIC_PROCESS	0.147205
GOBP_REGULATION_OF_CELLULAR_PROTEIN_LOCALIZATION	GOBP_LEUKOCYTE_MIGRATION	0.147205
GOBP_EPITHELIAL_TUBE_MORPHOGENESIS	GOBP_POSITIVE_REGULATION_OF_MAPK_CASCADE	0.147202
GOBP_ADENYLATE_CYCLASE_MODULATING_G_PROTEIN_COUPLED_RECEPTOR_SIGNALING_PATHWAY	GOBP_CELL_ACTIVATION	0.147202
GOBP_MICROTUBULE_BASED_PROCESS	GOBP_MYELOID_LEUKOCYTE_MEDIATED_IMMUNITY	0.147202
GOBP_MULTI_ORGANISM_PROCESS	GOBP_ANAPHASE_PROMOTING_COMPLEX_DEPENDENT_CATABOLIC_PROCESS	0.1472
GOBP_PROTEIN_LOCALIZATION_TO_MEMBRANE	GOBP_MODIFICATION_DEPENDENT_MACROMOLECULE_CATABOLIC_PROCESS	0.147197
GOBP_NEGATIVE_REGULATION_OF_CATALYTIC_ACTIVITY	GOBP_NCRNA_METABOLIC_PROCESS	0.147195
GOBP_POSITIVE_REGULATION_OF_ORGANELLE_ORGANIZATION	GOBP_CARBOHYDRATE_METABOLIC_PROCESS	0.147194
GOBP_REGULATION_OF_TRANSPORT	GOBP_PATTERN_SPECIFICATION_PROCESS	0.147193
GOBP_MICROTUBULE_BASED_PROCESS	GOBP_CARBOHYDRATE_METABOLIC_PROCESS	0.147191
GOBP_REGULATION_OF_DNA_BINDING_TRANSCRIPTION_FACTOR_ACTIVITY	GOBP_GASTRULATION	0.147188
GOBP_LEUKOCYTE_MIGRATION	GOBP_INTRACELLULAR_PROTEIN_TRANSPORT	0.147186
GOBP_AMIDE_BIOSYNTHETIC_PROCESS	GOBP_NEGATIVE_REGULATION_OF_RESPONSE_TO_EXTERNAL_STIMULUS	0.14718
GOBP_AGING	GOBP_MYELOID_LEUKOCYTE_MEDIATED_IMMUNITY	0.147179
GOBP_CELLULAR_RESPONSE_TO_NITROGEN_COMPOUND	GOBP_MRNA_METABOLIC_PROCESS	0.147179
PERIPHERAL_VASODILATORS	GOBP_CELL_CYCLE_PHASE_TRANSITION	0.147178
PSD_.human_core.	GOBP_REGULATION_OF_CATION_CHANNEL_ACTIVITY	0.147178
Synaptic_vesicle	GOBP_NEGATIVE_REGULATION_OF_CELL_CYCLE	0.147177
GOBP_KIDNEY_EPITHELIUM_DEVELOPMENT	GOBP_POSITIVE_REGULATION_OF_CELL_DEATH	0.147176
GOBP_AMEBOIDAL_TYPE_CELL_MIGRATION	GOBP_NEGATIVE_REGULATION_OF_TRANSCRIPTION_BY_RNA_POLYMERASE_II	0.147175
GOBP_POSITIVE_REGULATION_OF_TRANSCRIPTION_BY_RNA_POLYMERASE_II	GOBP_REGULATION_OF_CELLULAR_AMIDE_METABOLIC_PROCESS	0.147175
GOBP_POSITIVE_REGULATION_OF_CELLULAR_PROTEIN_LOCALIZATION	GOBP_GAMETE_GENERATION	0.147175
GOBP_REGULATION_OF_CELLULAR_PROTEIN_LOCALIZATION	GOBP_EPITHELIAL_CELL_PROLIFERATION	0.147175
GOBP_DEVELOPMENTAL_GROWTH	GOBP_CELLULAR_LIPID_METABOLIC_PROCESS	0.147174
GOBP_CELLULAR_PROTEIN_CATABOLIC_PROCESS	GOBP_REGULATION_OF_CELL_PROJECTION_ORGANIZATION	0.147173
GOBP_RNA_SPLICING	GOBP_CELL_ACTIVATION	0.147173
GOBP_EMBRYO_DEVELOPMENT	GOBP_CELLULAR_ION_HOMEOSTASIS	0.147172
GOBP_SYNAPTIC_SIGNALING	GOBP_REGULATION_OF_ENDOCYTOSIS	0.14717
LIPID_MODIFYING_AGENTS_PLAIN	GOBP_LOCOMOTION	0.147168
GOBP_POSITIVE_REGULATION_OF_CELLULAR_PROTEIN_LOCALIZATION	GOBP_GOLGI_VESICLE_TRANSPORT	0.147168
GOBP_SIGNAL_TRANSDUCTION_BY_P53_CLASS_MEDIATOR	GOBP_PEPTIDE_BIOSYNTHETIC_PROCESS	0.147168
GOBP_SIGNAL_TRANSDUCTION_BY_P53_CLASS_MEDIATOR	GOBP_REGULATION_OF_ANION_TRANSPORT	0.147166
GOBP_ENZYME_LINKED_RECEPTOR_PROTEIN_SIGNALING_PATHWAY	GOBP_PROTEIN_TARGETING	0.147166
GOBP_SEXUAL_REPRODUCTION	GOBP_PEPTIDYL_SERINE_MODIFICATION	0.147164
LIPID_MODIFYING_AGENTS_PLAIN	GOBP_DEFENSE_RESPONSE	0.147155
Drugs_for_functional_gastrointestinal_disorders	GOBP_RESPONSE_TO_LIPID	0.147151
FMRP.targets	GOBP_CELLULAR_RESPONSE_TO_HORMONE_STIMULUS	0.147151
GOBP_CELLULAR_RESPONSE_TO_PEPTIDE	GOBP_PROTEIN_TARGETING	0.14715
GOBP_REGULATION_OF_PROTEIN_SERINE_THREONINE_KINASE_ACTIVITY	GOBP_CELL_CYCLE_G2_M_PHASE_TRANSITION	0.147143
GOBP_CELL_CELL_ADHESION_VIA_PLASMA_MEMBRANE_ADHESION_MOLECULES	GOBP_POSITIVE_REGULATION_OF_LOCOMOTION	0.147142
GOBP_TISSUE_MORPHOGENESIS	GOBP_CELLULAR_LIPID_METABOLIC_PROCESS	0.14714
GOBP_REGULATION_OF_PROTEIN_KINASE_ACTIVITY	GOBP_NEGATIVE_REGULATION_OF_TRANSCRIPTION_BY_RNA_POLYMERASE_II	0.147138
GOBP_REGULATION_OF_ENDOCYTOSIS	GOBP_PEPTIDYL_AMINO_ACID_MODIFICATION	0.147136
GOBP_PURINE_CONTAINING_COMPOUND_METABOLIC_PROCESS	GOBP_REGULATION_OF_HYDROLASE_ACTIVITY	0.147136
GOBP_ESTABLISHMENT_OF_PROTEIN_LOCALIZATION_TO_MEMBRANE	GOBP_IMMUNE_EFFECTOR_PROCESS	0.147135
GOBP_CELL_DIVISION	GOBP_BLOOD_VESSEL_MORPHOGENESIS	0.147135
GOBP_REGULATION_OF_PROTEIN_STABILITY	GOBP_REGULATION_OF_MITOTIC_CELL_CYCLE	0.147134
GOBP_CELLULAR_RESPONSE_TO_LIPID	GOBP_REGULATION_OF_VESICLE_MEDIATED_TRANSPORT	0.14713
GOBP_MACROMOLECULE_METHYLATION	GOBP_CELL_POPULATION_PROLIFERATION	0.147128
SCZ.NS	GOBP_REGULATION_OF_HEMOPOIESIS	0.147126
GOBP_CELLULAR_RESPONSE_TO_PEPTIDE_HORMONE_STIMULUS	GOBP_PEPTIDE_BIOSYNTHETIC_PROCESS	0.14712
GOBP_REGULATION_OF_PEPTIDASE_ACTIVITY	GOBP_ENDOCYTOSIS	0.147119
GOBP_SMALL_GTPASE_MEDIATED_SIGNAL_TRANSDUCTION	GOBP_MYELOID_LEUKOCYTE_MEDIATED_IMMUNITY	0.147118
GOBP_CELLULAR_PROTEIN_CATABOLIC_PROCESS	GOBP_CELLULAR_ION_HOMEOSTASIS	0.147118
Endocytosis	GOBP_ACTIN_FILAMENT_BASED_PROCESS	0.147117
GOBP_CHEMICAL_HOMEOSTASIS	GOBP_CELL_MORPHOGENESIS_INVOLVED_IN_NEURON_DIFFERENTIATION	0.147116
Urologicals	GOBP_PROTEIN_LOCALIZATION_TO_ORGANELLE	0.147113
CLOCK.CONTROLLED_WEAK	GOBP_RESPONSE_TO_OXYGEN_CONTAINING_COMPOUND	0.147112
GOBP_NEGATIVE_REGULATION_OF_INTRINSIC_APOPTOTIC_SIGNALING_PATHWAY	GOBP_CELLULAR_PROTEIN_CONTAINING_COMPLEX_ASSEMBLY	0.147108
GOBP_CELL_CELL_ADHESION	GOBP_SKELETAL_SYSTEM_DEVELOPMENT	0.147107
GOBP_GLYCEROPHOSPHOLIPID_METABOLIC_PROCESS	GOBP_MRNA_PROCESSING	0.147107
GOBP_PROTEIN_LOCALIZATION_TO_CELL_PERIPHERY	GOBP_REGULATION_OF_RESPONSE_TO_STRESS	0.147104
OTHER_GYNECOLOGICALS	GOBP_CELLULAR_MACROMOLECULE_LOCALIZATION	0.147103
GOBP_ANION_TRANSMEMBRANE_TRANSPORT	GOBP_MAPK_CASCADE	0.147101
GOBP_REGULATION_OF_ANION_TRANSPORT	GOBP_CELL_MATRIX_ADHESION	0.147101
GOBP_EPITHELIUM_DEVELOPMENT	GOBP_NEGATIVE_REGULATION_OF_TRANSPORT	0.1471
GOBP_POSITIVE_REGULATION_OF_CELL_CYCLE_PROCESS	GOBP_MRNA_PROCESSING	0.147098
GOBP_DEFENSE_RESPONSE_TO_OTHER_ORGANISM	GOBP_REGULATION_OF_TRANSMEMBRANE_TRANSPORT	0.147096
GOBP_CELLULAR_RESPONSE_TO_PEPTIDE_HORMONE_STIMULUS	GOBP_NEURON_DEVELOPMENT	0.147096
GOBP_NEGATIVE_REGULATION_OF_APOPTOTIC_SIGNALING_PATHWAY	GOBP_NERVOUS_SYSTEM_PROCESS	0.147096
GOBP_ESTABLISHMENT_OF_PROTEIN_LOCALIZATION_TO_MEMBRANE	GOBP_RESPONSE_TO_ENDOPLASMIC_RETICULUM_STRESS	0.147093
TOPICAL_PRODUCTS_FOR_JOINT_AND_MUSCULAR_PAIN	GOBP_NEGATIVE_REGULATION_OF_NUCLEOBASE_CONTAINING_COMPOUND_METABOLIC_PROCESS	0.147092
GOBP_CHROMOSOME_SEGREGATION	GOBP_IMMUNE_SYSTEM_DEVELOPMENT	0.147091
GOBP_MICROTUBULE_CYTOSKELETON_ORGANIZATION_INVOLVED_IN_MITOSIS	GOBP_NEGATIVE_REGULATION_OF_RESPONSE_TO_STIMULUS	0.14709
GOBP_NEGATIVE_REGULATION_OF_TRANSPORT	GOBP_CARBOHYDRATE_METABOLIC_PROCESS	0.14709
Pre.synapse	GOBP_TUBE_DEVELOPMENT	0.147088
CLOCK.CONTROLLED_WEAK	GOBP_REGULATION_OF_CATABOLIC_PROCESS	0.147086
GOBP_CELLULAR_RESPONSE_TO_PEPTIDE	GOBP_CIRCULATORY_SYSTEM_PROCESS	0.147085
GOBP_SENSORY_ORGAN_DEVELOPMENT	GOBP_TRANSMEMBRANE_RECEPTOR_PROTEIN_TYROSINE_KINASE_SIGNALING_PATHWAY	0.147084
GOBP_CARDIAC_MUSCLE_CONTRACTION	GOBP_NEGATIVE_REGULATION_OF_MOLECULAR_FUNCTION	0.147083
GOBP_NEGATIVE_REGULATION_OF_ANION_TRANSPORT	GOBP_LIPID_METABOLIC_PROCESS	0.147079
GOBP_ESTABLISHMENT_OF_PROTEIN_LOCALIZATION_TO_ORGANELLE	GOBP_RESPONSE_TO_TOPOLOGICALLY_INCORRECT_PROTEIN	0.147079
GOBP_GAMETE_GENERATION	GOBP_MAPK_CASCADE	0.147078
GOBP_POSITIVE_REGULATION_OF_IMMUNE_RESPONSE	GOBP_INOSITOL_LIPID_MEDIATED_SIGNALING	0.147078
fmrp.ascano	GOBP_ION_HOMEOSTASIS	0.147078
GOBP_REGULATION_OF_SECRETION	GOBP_POSITIVE_REGULATION_OF_PROTEOLYSIS	0.147077
GOBP_CARBOHYDRATE_DERIVATIVE_BIOSYNTHETIC_PROCESS	GOBP_REGULATION_OF_AUTOPHAGY	0.147076
GOBP_REGULATION_OF_MAPK_CASCADE	GOBP_PROTEIN_LOCALIZATION_TO_NUCLEUS	0.147076
GOBP_CELLULAR_CARBOHYDRATE_METABOLIC_PROCESS	GOBP_RESPONSE_TO_BIOTIC_STIMULUS	0.147075
GOBP_REGULATION_OF_CELLULAR_RESPONSE_TO_HYPOXIA	GOBP_POSITIVE_REGULATION_OF_PROTEIN_KINASE_ACTIVITY	0.147074
GOBP_NEGATIVE_REGULATION_OF_CATALYTIC_ACTIVITY	GOBP_DNA_REPAIR	0.147074
GOBP_NEGATIVE_REGULATION_OF_MULTICELLULAR_ORGANISMAL_PROCESS	GOBP_SKELETAL_SYSTEM_MORPHOGENESIS	0.147073
GOBP_NEURON_DEVELOPMENT	GOBP_NEGATIVE_REGULATION_OF_MITOTIC_CELL_CYCLE	0.147073
GOBP_CELLULAR_RESPONSE_TO_CHEMICAL_STRESS	GOBP_POSITIVE_REGULATION_OF_MAPK_CASCADE	0.147073
GOBP_NEGATIVE_REGULATION_OF_APOPTOTIC_SIGNALING_PATHWAY	GOBP_ORGANIC_HYDROXY_COMPOUND_BIOSYNTHETIC_PROCESS	0.14707
GOBP_CELL_JUNCTION_ASSEMBLY	GOBP_REPRODUCTION	0.147068
GOBP_CHEMICAL_HOMEOSTASIS	GOBP_ORGANELLE_FISSION	0.147065
GOBP_PEPTIDYL_TYROSINE_MODIFICATION	GOBP_REGULATION_OF_MITOTIC_CELL_CYCLE	0.147064
GOBP_SENSORY_SYSTEM_DEVELOPMENT	GOBP_NEGATIVE_REGULATION_OF_SIGNALING	0.147062
PSD_.human_core.	GOBP_GLYCOSYL_COMPOUND_METABOLIC_PROCESS	0.147059
GOBP_NEGATIVE_REGULATION_OF_TRANSPORT	GOBP_CELL_MORPHOGENESIS	0.147059
GOBP_RESPONSE_TO_PEPTIDE	GOBP_MRNA_METABOLIC_PROCESS	0.147058
GOBP_RESPONSE_TO_CYTOKINE	GOBP_REGULATION_OF_TRANSPORTER_ACTIVITY	0.147057
GOBP_NUCLEOSIDE_METABOLIC_PROCESS	GOBP_CELLULAR_RESPONSE_TO_DNA_DAMAGE_STIMULUS	0.147056
GOBP_CELL_DIVISION	GOBP_LEUKOCYTE_MEDIATED_IMMUNITY	0.147054
GOBP_REGULATION_OF_PROTEIN_LOCALIZATION	GOBP_MONOCARBOXYLIC_ACID_METABOLIC_PROCESS	0.147054
CLOCK.CONTROLLED_WEAK	GOBP_POSITIVE_REGULATION_OF_CATALYTIC_ACTIVITY	0.147052
OTHER_GYNECOLOGICALS	GOBP_REGULATION_OF_PROTEOLYSIS	0.147051
PI3K.Akt_signaling_pathway	GOBP_LIPID_METABOLIC_PROCESS	0.147049
GOBP_PROTEIN_MODIFICATION_BY_SMALL_PROTEIN_CONJUGATION	GOBP_CIRCULATORY_SYSTEM_PROCESS	0.147048
GOBP_NEURON_DEATH	GOBP_CELL_CYCLE_G2_M_PHASE_TRANSITION	0.147044
Synaptic_vesicle	GOBP_REGULATION_OF_CELLULAR_COMPONENT_MOVEMENT	0.147042
FMRP.targets	GOBP_COVALENT_CHROMATIN_MODIFICATION	0.147041
THROAT_PREPARATIONS	GOBP_POSITIVE_REGULATION_OF_MOLECULAR_FUNCTION	0.147037
GOBP_RESPONSE_TO_ENDOGENOUS_STIMULUS	GOBP_SULFUR_COMPOUND_METABOLIC_PROCESS	0.147034
GOBP_AGING	GOBP_AMEBOIDAL_TYPE_CELL_MIGRATION	0.147034
GOBP_HEAD_DEVELOPMENT	GOBP_CELL_DIVISION	0.147029
GOBP_GLYCEROLIPID_METABOLIC_PROCESS	GOBP_POSITIVE_REGULATION_OF_LOCOMOTION	0.147029
GOBP_SENSORY_SYSTEM_DEVELOPMENT	GOBP_REGULATION_OF_ION_TRANSPORT	0.147028
GOBP_CATION_TRANSMEMBRANE_TRANSPORT	GOBP_ANIMAL_ORGAN_MORPHOGENESIS	0.147027
GOBP_REGULATION_OF_CELLULAR_LOCALIZATION	GOBP_EPITHELIAL_CELL_PROLIFERATION	0.147024
GOBP_DIVALENT_INORGANIC_CATION_HOMEOSTASIS	GOBP_NEGATIVE_REGULATION_OF_GENE_EXPRESSION	0.147022
GOBP_REGULATION_OF_RESPONSE_TO_ENDOPLASMIC_RETICULUM_STRESS	GOBP_MORPHOGENESIS_OF_AN_EPITHELIUM	0.147019
HORMONE_ANTAGONISTS_AND_RELATED_AGENTS	GOBP_NEGATIVE_REGULATION_OF_BIOSYNTHETIC_PROCESS	0.147018
GOBP_EPITHELIAL_TUBE_MORPHOGENESIS	GOBP_MRNA_METABOLIC_PROCESS	0.147018
GOBP_REGULATION_OF_APOPTOTIC_SIGNALING_PATHWAY	GOBP_REGULATION_OF_SECRETION	0.147017
GOBP_ORGANONITROGEN_COMPOUND_BIOSYNTHETIC_PROCESS	GOBP_CELL_MORPHOGENESIS_INVOLVED_IN_DIFFERENTIATION	0.147015
GOBP_PROTEIN_LOCALIZATION_TO_MEMBRANE	GOBP_PURINE_CONTAINING_COMPOUND_METABOLIC_PROCESS	0.147014
GOBP_REGULATION_OF_PEPTIDE_TRANSPORT	GOBP_COVALENT_CHROMATIN_MODIFICATION	0.147009
GOBP_LYMPHOCYTE_ACTIVATION	GOBP_MICROTUBULE_CYTOSKELETON_ORGANIZATION	0.147007
GOBP_REGULATION_OF_MEMBRANE_POTENTIAL	GOBP_REGULATION_OF_INTRACELLULAR_PROTEIN_TRANSPORT	0.147007
GOBP_REGULATION_OF_PROTEIN_STABILITY	GOBP_DEVELOPMENTAL_PROCESS_INVOLVED_IN_REPRODUCTION	0.147005
GOBP_RESPONSE_TO_EXTRACELLULAR_STIMULUS	GOBP_MUSCLE_SYSTEM_PROCESS	0.147003
GOBP_NEGATIVE_REGULATION_OF_MOLECULAR_FUNCTION	GOBP_RESPONSE_TO_TOPOLOGICALLY_INCORRECT_PROTEIN	0.146999
TOPICAL_PRODUCTS_FOR_JOINT_AND_MUSCULAR_PAIN	GOBP_DEFENSE_RESPONSE_TO_OTHER_ORGANISM	0.146993
GOBP_SMALL_MOLECULE_METABOLIC_PROCESS	GOBP_REGULATION_OF_CELL_PROJECTION_ORGANIZATION	0.146991
GOBP_EPITHELIAL_TUBE_MORPHOGENESIS	GOBP_CELLULAR_ION_HOMEOSTASIS	0.14699
Endocytosis	GOBP_EPITHELIAL_CELL_DIFFERENTIATION	0.146989
GOBP_MICROTUBULE_CYTOSKELETON_ORGANIZATION_INVOLVED_IN_MITOSIS	GOBP_POSITIVE_REGULATION_OF_ION_TRANSPORT	0.146987
GOBP_ENERGY_DERIVATION_BY_OXIDATION_OF_ORGANIC_COMPOUNDS	GOBP_RESPONSE_TO_OXIDATIVE_STRESS	0.146986
Urologicals	GOBP_BLOOD_VESSEL_MORPHOGENESIS	0.146983
SCZ.NS	GOBP_REGULATION_OF_DNA_BINDING_TRANSCRIPTION_FACTOR_ACTIVITY	0.146983
GOBP_POSITIVE_REGULATION_OF_ORGANELLE_ORGANIZATION	GOBP_G_PROTEIN_COUPLED_RECEPTOR_SIGNALING_PATHWAY	0.146979
denovo_schizophrenia	GOBP_POSITIVE_REGULATION_OF_PROTEOLYSIS	0.146978
GOBP_DNA_METABOLIC_PROCESS	GOBP_AMEBOIDAL_TYPE_CELL_MIGRATION	0.146977
PSD_.human_core.	GOBP_NEGATIVE_REGULATION_OF_BIOSYNTHETIC_PROCESS	0.146973
Mitochondrion_.core.	GOBP_ORGANOPHOSPHATE_BIOSYNTHETIC_PROCESS	0.146972
CARDIAC_STIMULANTS_EXCL._CARDIAC_GLYCOSIDES	GOBP_MACROMOLECULE_CATABOLIC_PROCESS	0.146967
GOBP_REGULATION_OF_SMALL_GTPASE_MEDIATED_SIGNAL_TRANSDUCTION	GOBP_ENDOCYTOSIS	0.146964
GOBP_REGULATION_OF_CELLULAR_PROTEIN_LOCALIZATION	GOBP_SMALL_GTPASE_MEDIATED_SIGNAL_TRANSDUCTION	0.146964
Focal_adhesion	GOBP_REGULATION_OF_ANION_TRANSPORT	0.146962
GOBP_PEPTIDYL_TYROSINE_MODIFICATION	GOBP_ENDOCYTOSIS	0.14696
clock_all	GOBP_CELL_JUNCTION_ORGANIZATION	0.14696
GOBP_GOLGI_VESICLE_TRANSPORT	GOBP_PROTEIN_PHOSPHORYLATION	0.146958
GOBP_ORGANIC_ACID_METABOLIC_PROCESS	GOBP_RNA_SPLICING_VIA_TRANSESTERIFICATION_REACTIONS	0.146958
GOBP_REGULATION_OF_CELLULAR_AMIDE_METABOLIC_PROCESS	GOBP_LIPID_BIOSYNTHETIC_PROCESS	0.146958
GOBP_ORGANIC_HYDROXY_COMPOUND_BIOSYNTHETIC_PROCESS	GOBP_INNATE_IMMUNE_RESPONSE	0.146957
GOBP_CELLULAR_COMPONENT_DISASSEMBLY	GOBP_PROTEIN_TARGETING	0.146953
GOBP_CHROMOSOME_SEGREGATION	GOBP_REGULATION_OF_IMMUNE_SYSTEM_PROCESS	0.146953
GOBP_SMALL_MOLECULE_METABOLIC_PROCESS	GOBP_NCRNA_PROCESSING	0.146952
Body_mass_index	GOBP_MALE_GAMETE_GENERATION	0.146952
ANTIINFLAMMATORY_AND_ANTIRHEUMATIC_PRODUCTS_NON.STEROIDS	GOBP_REGULATION_OF_HEMOPOIESIS	0.146952
Pre.synapse	GOBP_SMALL_MOLECULE_BIOSYNTHETIC_PROCESS	0.146951
GOBP_PROTEIN_LOCALIZATION_TO_ORGANELLE	GOBP_PATTERN_SPECIFICATION_PROCESS	0.146951
GOBP_PURINE_CONTAINING_COMPOUND_METABOLIC_PROCESS	GOBP_MITOCHONDRION_ORGANIZATION	0.146951
GOBP_ORGANIC_HYDROXY_COMPOUND_BIOSYNTHETIC_PROCESS	GOBP_RESPONSE_TO_PEPTIDE_HORMONE	0.14695
TOPICAL_PRODUCTS_FOR_JOINT_AND_MUSCULAR_PAIN	GOBP_APOPTOTIC_SIGNALING_PATHWAY	0.146941
GOBP_TISSUE_MORPHOGENESIS	GOBP_POSITIVE_REGULATION_OF_NEURON_PROJECTION_DEVELOPMENT	0.146941
GOBP_EPITHELIAL_CELL_PROLIFERATION	GOBP_CELLULAR_RESPONSE_TO_HORMONE_STIMULUS	0.14694
GOBP_METAL_ION_HOMEOSTASIS	GOBP_REGULATION_OF_ANATOMICAL_STRUCTURE_MORPHOGENESIS	0.14694
GOBP_ORGANELLE_FISSION	GOBP_POSITIVE_REGULATION_OF_PROTEOLYSIS	0.146938
GOBP_RESPONSE_TO_CYTOKINE	GOBP_MICROTUBULE_CYTOSKELETON_ORGANIZATION	0.146936
GOBP_POSTTRANSCRIPTIONAL_REGULATION_OF_GENE_EXPRESSION	GOBP_PHAGOCYTOSIS	0.146935
GOBP_PROTEIN_LOCALIZATION_TO_PLASMA_MEMBRANE	GOBP_POSITIVE_REGULATION_OF_PROTEIN_METABOLIC_PROCESS	0.146934
GOBP_METAL_ION_HOMEOSTASIS	GOBP_POSITIVE_REGULATION_OF_PROTEOLYSIS	0.146933
GOBP_GENERATION_OF_PRECURSOR_METABOLITES_AND_ENERGY	GOBP_REGULATION_OF_IMMUNE_SYSTEM_PROCESS	0.146932
GOBP_POSITIVE_REGULATION_OF_ORGANELLE_ORGANIZATION	GOBP_RESPONSE_TO_BACTERIUM	0.146932
GOBP_REGULATION_OF_APOPTOTIC_SIGNALING_PATHWAY	GOBP_ANTIGEN_RECEPTOR_MEDIATED_SIGNALING_PATHWAY	0.14693
GOBP_NEURON_DEATH	GOBP_COVALENT_CHROMATIN_MODIFICATION	0.146929
GOBP_REGULATION_OF_CATION_TRANSMEMBRANE_TRANSPORT	GOBP_PROTEIN_CONTAINING_COMPLEX_SUBUNIT_ORGANIZATION	0.146928
Urologicals	GOBP_NEUROGENESIS	0.146926
GOBP_REGULATION_OF_STRESS_ACTIVATED_PROTEIN_KINASE_SIGNALING_CASCADE	GOBP_NEGATIVE_REGULATION_OF_MULTICELLULAR_ORGANISMAL_PROCESS	0.146926
GOBP_ORGANONITROGEN_COMPOUND_BIOSYNTHETIC_PROCESS	GOBP_CELL_DIVISION	0.146925
GOBP_LOCOMOTION	GOBP_RESPONSE_TO_ENDOPLASMIC_RETICULUM_STRESS	0.146925
Pre.synapse	GOBP_REGULATION_OF_PROTEIN_CATABOLIC_PROCESS	0.146922
GOBP_ANATOMICAL_STRUCTURE_HOMEOSTASIS	GOBP_GROWTH	0.146921
GOBP_RESPONSE_TO_PEPTIDE	GOBP_ORGANELLE_ASSEMBLY	0.146918
GOBP_NUCLEAR_TRANSPORT	GOBP_CELLULAR_HOMEOSTASIS	0.146918
GOBP_PEPTIDYL_TYROSINE_MODIFICATION	GOBP_DEVELOPMENTAL_PROCESS_INVOLVED_IN_REPRODUCTION	0.146916
denovo_schizophrenia	GOBP_CELL_CYCLE_G2_M_PHASE_TRANSITION	0.146915
GOBP_SENSORY_SYSTEM_DEVELOPMENT	GOBP_MULTICELLULAR_ORGANISM_REPRODUCTION	0.146915
GOBP_PROTEIN_CATABOLIC_PROCESS	GOBP_MUSCLE_SYSTEM_PROCESS	0.146914
GOBP_SMALL_MOLECULE_BIOSYNTHETIC_PROCESS	GOBP_BIOLOGICAL_ADHESION	0.146912
GOBP_DEVELOPMENTAL_GROWTH	GOBP_RNA_PROCESSING	0.146912
GOBP_EMBRYONIC_MORPHOGENESIS	GOBP_AMIDE_BIOSYNTHETIC_PROCESS	0.146911
SCZ.NS	GOBP_IMMUNE_RESPONSE_REGULATING_SIGNALING_PATHWAY	0.14691
GOBP_PROTEIN_LOCALIZATION_TO_NUCLEUS	GOBP_REGULATION_OF_CELL_CYCLE_PROCESS	0.146905
GOBP_PROTEIN_LOCALIZATION_TO_ORGANELLE	GOBP_EPITHELIAL_CELL_DIFFERENTIATION	0.146905
GOBP_HOMEOSTASIS_OF_NUMBER_OF_CELLS	GOBP_PEPTIDE_BIOSYNTHETIC_PROCESS	0.146901
GOBP_IMPORT_INTO_NUCLEUS	GOBP_NEGATIVE_REGULATION_OF_RESPONSE_TO_STIMULUS	0.1469
GOBP_CELL_CYCLE_PHASE_TRANSITION	GOBP_VASCULATURE_DEVELOPMENT	0.146899
clock_all	GOBP_HEAD_DEVELOPMENT	0.146896
GOBP_CHROMOSOME_ORGANIZATION	GOBP_SMALL_GTPASE_MEDIATED_SIGNAL_TRANSDUCTION	0.146896
FMRP.targets	GOBP_PROTEIN_TARGETING	0.146895
GOBP_PROTEIN_MODIFICATION_BY_SMALL_PROTEIN_REMOVAL	GOBP_LEUKOCYTE_MEDIATED_IMMUNITY	0.146893
GOBP_REGULATION_OF_DEFENSE_RESPONSE	GOBP_PROTEIN_IMPORT	0.146892
GOBP_ESTABLISHMENT_OF_PROTEIN_LOCALIZATION	GOBP_TRNA_METABOLIC_PROCESS	0.146892
GOBP_ORGANIC_HYDROXY_COMPOUND_BIOSYNTHETIC_PROCESS	GOBP_CELLULAR_ION_HOMEOSTASIS	0.146892
GOBP_MITOTIC_NUCLEAR_DIVISION	GOBP_PEPTIDYL_SERINE_MODIFICATION	0.14689
GOBP_NUCLEAR_CHROMOSOME_SEGREGATION	GOBP_POSITIVE_REGULATION_OF_CELL_POPULATION_PROLIFERATION	0.146886
GOBP_AXON_DEVELOPMENT	GOBP_AGING	0.146885
GOBP_NUCLEAR_TRANSPORT	GOBP_RESPONSE_TO_BACTERIUM	0.146875
Dopaminergic_synapse	GOBP_REGULATION_OF_TRANSPORTER_ACTIVITY	0.146874
GOBP_PROTEIN_IMPORT	GOBP_PROTEASOMAL_PROTEIN_CATABOLIC_PROCESS	0.146873
GOBP_TAXIS	GOBP_ORGANOPHOSPHATE_METABOLIC_PROCESS	0.146872
GOBP_NEGATIVE_REGULATION_OF_CELL_DIFFERENTIATION	GOBP_CYTOSKELETON_ORGANIZATION	0.146872
GOBP_ORGANONITROGEN_COMPOUND_CATABOLIC_PROCESS	GOBP_POSITIVE_REGULATION_OF_LOCOMOTION	0.14687
GOBP_CELL_POPULATION_PROLIFERATION	GOBP_ADENYLATE_CYCLASE_MODULATING_G_PROTEIN_COUPLED_RECEPTOR_SIGNALING_PATHWAY	0.146868
GOBP_HOMEOSTASIS_OF_NUMBER_OF_CELLS	GOBP_SMALL_MOLECULE_BIOSYNTHETIC_PROCESS	0.146867
GOBP_RIBONUCLEOSIDE_MONOPHOSPHATE_METABOLIC_PROCESS	GOBP_CELLULAR_AMINO_ACID_METABOLIC_PROCESS	0.146864
GOBP_MONOCARBOXYLIC_ACID_METABOLIC_PROCESS	GOBP_MULTICELLULAR_ORGANISM_REPRODUCTION	0.146863
GOBP_IMPORT_INTO_NUCLEUS	GOBP_RNA_PROCESSING	0.146862
GOBP_REGULATION_OF_MEMBRANE_POTENTIAL	GOBP_RESPONSE_TO_BIOTIC_STIMULUS	0.146862
GOBP_NEGATIVE_REGULATION_OF_ANION_TRANSPORT	GOBP_POSITIVE_REGULATION_OF_NUCLEOBASE_CONTAINING_COMPOUND_METABOLIC_PROCESS	0.146858
Synaptic_vesicle	GOBP_PEPTIDE_METABOLIC_PROCESS	0.146853
GOBP_NEGATIVE_REGULATION_OF_APOPTOTIC_SIGNALING_PATHWAY	GOBP_NEGATIVE_REGULATION_OF_CELL_POPULATION_PROLIFERATION	0.146853
GOBP_POSITIVE_REGULATION_OF_TRANSCRIPTION_BY_RNA_POLYMERASE_II	GOBP_CATION_TRANSPORT	0.146853
GOBP_REGULATION_OF_BINDING	GOBP_PEPTIDYL_TYROSINE_MODIFICATION	0.146845
GOBP_CELLULAR_RESPONSE_TO_CHEMICAL_STRESS	GOBP_NEGATIVE_REGULATION_OF_CELL_POPULATION_PROLIFERATION	0.14684
GOBP_CENTRAL_NERVOUS_SYSTEM_DEVELOPMENT	GOBP_ACTIVATION_OF_IMMUNE_RESPONSE	0.14684
Pre.synapse	GOBP_REGULATION_OF_INTRINSIC_APOPTOTIC_SIGNALING_PATHWAY	0.14684
GOBP_REGULATION_OF_CELL_MORPHOGENESIS	GOBP_MORPHOGENESIS_OF_AN_EPITHELIUM	0.146839
GOBP_CELLULAR_RESPONSE_TO_HORMONE_STIMULUS	GOBP_PHAGOCYTOSIS	0.146839
ANTIINFLAMMATORY_AND_ANTIRHEUMATIC_PRODUCTS_NON.STEROIDS	GOBP_POSITIVE_REGULATION_OF_MAPK_CASCADE	0.146836
GOBP_REGULATION_OF_TRANSPORT	GOBP_CELLULAR_AMINO_ACID_METABOLIC_PROCESS	0.146835
GOBP_CIRCULATORY_SYSTEM_DEVELOPMENT	GOBP_MONOCARBOXYLIC_ACID_METABOLIC_PROCESS	0.146834
GOBP_PURINE_CONTAINING_COMPOUND_METABOLIC_PROCESS	GOBP_REGULATION_OF_SYSTEM_PROCESS	0.146834
GOBP_SYNAPSE_ORGANIZATION	GOBP_REGULATION_OF_SIGNALING_RECEPTOR_ACTIVITY	0.146833
GOBP_NEGATIVE_REGULATION_OF_GROWTH	GOBP_REGULATION_OF_ION_TRANSPORT	0.146832
GOBP_PEPTIDYL_TYROSINE_MODIFICATION	GOBP_MITOCHONDRION_ORGANIZATION	0.146831
GOBP_POSITIVE_REGULATION_OF_TRANSCRIPTION_BY_RNA_POLYMERASE_II	GOBP_POSITIVE_REGULATION_OF_PROTEIN_KINASE_ACTIVITY	0.146831
GOBP_REGULATION_OF_SYSTEM_PROCESS	GOBP_COVALENT_CHROMATIN_MODIFICATION	0.146827
GOBP_REGULATION_OF_MULTICELLULAR_ORGANISMAL_DEVELOPMENT	GOBP_DIVALENT_INORGANIC_CATION_HOMEOSTASIS	0.146827
Cytoplasm_.core.	GOBP_MYELOID_CELL_DIFFERENTIATION	0.146826
GOBP_CELL_JUNCTION_ORGANIZATION	GOBP_REGULATION_OF_CELL_CYCLE_PROCESS	0.146822
GOBP_SMALL_MOLECULE_BIOSYNTHETIC_PROCESS	GOBP_ENZYME_LINKED_RECEPTOR_PROTEIN_SIGNALING_PATHWAY	0.14682
GOBP_POSITIVE_REGULATION_OF_CELL_CYCLE_PROCESS	GOBP_ESTABLISHMENT_OF_ORGANELLE_LOCALIZATION	0.146819
GOBP_PROTEIN_MODIFICATION_BY_SMALL_PROTEIN_CONJUGATION_OR_REMOVAL	GOBP_RESPONSE_TO_PEPTIDE_HORMONE	0.146818
GOBP_PROCESS_UTILIZING_AUTOPHAGIC_MECHANISM	GOBP_RESPONSE_TO_WOUNDING	0.146813
GOBP_POSITIVE_REGULATION_OF_RESPONSE_TO_EXTERNAL_STIMULUS	GOBP_CIRCULATORY_SYSTEM_PROCESS	0.146811
GOBP_HEAD_DEVELOPMENT	GOBP_PHOSPHOLIPID_METABOLIC_PROCESS	0.146809
CLOCK.CONTROLLED_WEAK	GOBP_REGULATION_OF_CELLULAR_RESPONSE_TO_STRESS	0.146808
GOBP_CATION_TRANSMEMBRANE_TRANSPORT	GOBP_ANATOMICAL_STRUCTURE_HOMEOSTASIS	0.146806
Cytoplasm_.core.	GOBP_POSITIVE_REGULATION_OF_PROTEOLYSIS	0.146806
GOBP_CELLULAR_RESPONSE_TO_ORGANIC_CYCLIC_COMPOUND	GOBP_REGULATION_OF_NEUROGENESIS	0.146805
GOBP_RESPONSE_TO_LIPID	GOBP_REGULATION_OF_INTRACELLULAR_PROTEIN_TRANSPORT	0.146803
GOBP_PROTEIN_MODIFICATION_BY_SMALL_PROTEIN_CONJUGATION_OR_REMOVAL	GOBP_CELL_MORPHOGENESIS_INVOLVED_IN_NEURON_DIFFERENTIATION	0.146799
GOBP_REGULATION_OF_ENDOCYTOSIS	GOBP_PROTEOLYSIS	0.146799
GOBP_RESPONSE_TO_PEPTIDE_HORMONE	GOBP_DNA_METABOLIC_PROCESS	0.146798
TOPICAL_PRODUCTS_FOR_JOINT_AND_MUSCULAR_PAIN	GOBP_RESPONSE_TO_OXIDATIVE_STRESS	0.146797
Cytoplasm_.core.	GOBP_POSITIVE_REGULATION_OF_PROTEIN_MODIFICATION_PROCESS	0.146794
GOBP_MONOCARBOXYLIC_ACID_METABOLIC_PROCESS	GOBP_MACROMOLECULE_CATABOLIC_PROCESS	0.146794
OTHER_ANTINEOPLASTIC_AGENTS	GOBP_ESTABLISHMENT_OF_PROTEIN_LOCALIZATION_TO_ORGANELLE	0.146793
TOPICAL_PRODUCTS_FOR_JOINT_AND_MUSCULAR_PAIN	GOBP_NEGATIVE_REGULATION_OF_TRANSPORT	0.146792
GOBP_REGULATION_OF_SYSTEM_PROCESS	GOBP_POSITIVE_REGULATION_OF_CATABOLIC_PROCESS	0.14679
GOBP_ACTIN_FILAMENT_BASED_PROCESS	GOBP_LEUKOCYTE_MEDIATED_IMMUNITY	0.146789
GOBP_INORGANIC_ION_TRANSMEMBRANE_TRANSPORT	GOBP_NEGATIVE_REGULATION_OF_DEVELOPMENTAL_PROCESS	0.146789
GOBP_PROTEIN_MODIFICATION_BY_SMALL_PROTEIN_REMOVAL	GOBP_PEPTIDYL_LYSINE_MODIFICATION	0.146788
GOBP_PROTEIN_LOCALIZATION_TO_PLASMA_MEMBRANE	GOBP_WOUND_HEALING	0.146788
OTHER_ANALGESICS_AND_ANTIPYRETICS	GOBP_CELLULAR_ION_HOMEOSTASIS	0.146787
denovo_schizophrenia	GOBP_METHYLATION	0.14678
GOBP_SMOOTH_MUSCLE_CELL_PROLIFERATION	GOBP_REPRODUCTION	0.146779
GOBP_RESPONSE_TO_NITROGEN_COMPOUND	GOBP_ESTABLISHMENT_OF_PROTEIN_LOCALIZATION_TO_MEMBRANE	0.146774
GOBP_HOMEOSTASIS_OF_NUMBER_OF_CELLS	GOBP_CELL_JUNCTION_ORGANIZATION	0.146774
GOBP_COVALENT_CHROMATIN_MODIFICATION	GOBP_POSITIVE_REGULATION_OF_IMMUNE_SYSTEM_PROCESS	0.146773
GOBP_CELL_CYCLE_PHASE_TRANSITION	GOBP_NCRNA_METABOLIC_PROCESS	0.146772
GOBP_REGULATION_OF_ORGANELLE_ORGANIZATION	GOBP_PROTEIN_CONTAINING_COMPLEX_LOCALIZATION	0.146767
GOBP_CELL_DIFFERENTIATION_INVOLVED_IN_METANEPHROS_DEVELOPMENT	GOBP_GLYCEROPHOSPHOLIPID_METABOLIC_PROCESS	0.146763
GOBP_IMPORT_INTO_NUCLEUS	GOBP_POSITIVE_REGULATION_OF_PROTEIN_MODIFICATION_PROCESS	0.146759
GOBP_REGULATION_OF_CELL_PROJECTION_ORGANIZATION	GOBP_DEVELOPMENTAL_PROCESS_INVOLVED_IN_REPRODUCTION	0.146756
GOBP_NEGATIVE_REGULATION_OF_DEVELOPMENTAL_PROCESS	GOBP_CELLULAR_COMPONENT_DISASSEMBLY	0.146751
GOBP_REGULATION_OF_CATION_CHANNEL_ACTIVITY	GOBP_PURINE_NUCLEOSIDE_MONOPHOSPHATE_METABOLIC_PROCESS	0.146747
DIRECT_ACTING_ANTIVIRALS	GOBP_DEFENSE_RESPONSE_TO_OTHER_ORGANISM	0.146747
Cytoplasm_.core.	GOBP_REGULATION_OF_PROTEIN_SERINE_THREONINE_KINASE_ACTIVITY	0.146746
GOBP_CELLULAR_RESPONSE_TO_LIPID	GOBP_GENERATION_OF_PRECURSOR_METABOLITES_AND_ENERGY	0.146745
CLOCK.CONTROLLED_WEAK	GOBP_CELL_POPULATION_PROLIFERATION	0.146743
GOBP_MULTICELLULAR_ORGANISM_REPRODUCTION	GOBP_RNA_SPLICING_VIA_TRANSESTERIFICATION_REACTIONS	0.146743
GOBP_MITOTIC_NUCLEAR_DIVISION	GOBP_GASTRULATION	0.146741
GOBP_ORGANIC_HYDROXY_COMPOUND_BIOSYNTHETIC_PROCESS	GOBP_GENERATION_OF_PRECURSOR_METABOLITES_AND_ENERGY	0.14674
GOBP_REGULATION_OF_PEPTIDE_TRANSPORT	GOBP_MYELOID_LEUKOCYTE_MEDIATED_IMMUNITY	0.146739
GOBP_SECRETION	GOBP_PROTEIN_DEPHOSPHORYLATION	0.146737
SCZ.NS	GOBP_PURINE_CONTAINING_COMPOUND_METABOLIC_PROCESS	0.146735
GOBP_NEGATIVE_REGULATION_OF_MOLECULAR_FUNCTION	GOBP_CELL_MATRIX_ADHESION	0.146733
GOBP_REGULATION_OF_CELL_DEVELOPMENT	GOBP_NOTCH_SIGNALING_PATHWAY	0.14673
GOBP_TISSUE_MORPHOGENESIS	GOBP_RESPONSE_TO_DRUG	0.146728
GOBP_REGULATION_OF_STRESS_ACTIVATED_PROTEIN_KINASE_SIGNALING_CASCADE	GOBP_ANATOMICAL_STRUCTURE_FORMATION_INVOLVED_IN_MORPHOGENESIS	0.146728
GOBP_NEGATIVE_REGULATION_OF_ANION_TRANSPORT	GOBP_POSITIVE_REGULATION_OF_MAPK_CASCADE	0.146726
GOBP_EPITHELIAL_TUBE_MORPHOGENESIS	GOBP_REGULATION_OF_PROTEIN_LOCALIZATION	0.146726
FMRP.targets	GOBP_CIRCULATORY_SYSTEM_PROCESS	0.146724
GOBP_AXON_DEVELOPMENT	GOBP_POSITIVE_REGULATION_OF_NUCLEOBASE_CONTAINING_COMPOUND_METABOLIC_PROCESS	0.146724
GOBP_NUCLEAR_CHROMOSOME_SEGREGATION	GOBP_RESPONSE_TO_CYTOKINE	0.146719
GOBP_PROTEIN_CONTAINING_COMPLEX_SUBUNIT_ORGANIZATION	GOBP_REGULATION_OF_ENDOCYTOSIS	0.146718
GOBP_REGULATION_OF_SMALL_GTPASE_MEDIATED_SIGNAL_TRANSDUCTION	GOBP_IMMUNE_RESPONSE_REGULATING_SIGNALING_PATHWAY	0.146716
GOBP_EPITHELIAL_TUBE_MORPHOGENESIS	GOBP_HOMEOSTASIS_OF_NUMBER_OF_CELLS	0.146716
PSD_.human_core.	GOBP_REGULATION_OF_AUTOPHAGY	0.146714
GOBP_REGULATION_OF_CELL_DEVELOPMENT	GOBP_REGULATION_OF_BODY_FLUID_LEVELS	0.146714
ANTIINFLAMMATORY_AND_ANTIRHEUMATIC_PRODUCTS_NON.STEROIDS	GOBP_COVALENT_CHROMATIN_MODIFICATION	0.146713
GOBP_RESPONSE_TO_INORGANIC_SUBSTANCE	GOBP_CYTOSKELETON_ORGANIZATION	0.146711
GOBP_LEUKOCYTE_MIGRATION	GOBP_EPITHELIAL_CELL_DIFFERENTIATION	0.146704
GOBP_SYNAPTIC_SIGNALING	GOBP_GAMETE_GENERATION	0.146702
GOBP_MICROTUBULE_BASED_PROCESS	GOBP_CELLULAR_ION_HOMEOSTASIS	0.146702
GOBP_REGULATION_OF_ENDOCYTOSIS	GOBP_REGULATION_OF_CATABOLIC_PROCESS	0.146702
GOBP_MICROTUBULE_CYTOSKELETON_ORGANIZATION_INVOLVED_IN_MITOSIS	GOBP_PEPTIDE_METABOLIC_PROCESS	0.146702
GOBP_REGULATION_OF_CATION_CHANNEL_ACTIVITY	GOBP_ORGANOPHOSPHATE_METABOLIC_PROCESS	0.146701
GOBP_PROTEIN_LOCALIZATION_TO_ORGANELLE	GOBP_RESPONSE_TO_EXTRACELLULAR_STIMULUS	0.1467
GOBP_REGULATION_OF_PROTEIN_SERINE_THREONINE_KINASE_ACTIVITY	GOBP_PROTEASOMAL_PROTEIN_CATABOLIC_PROCESS	0.1467
GOBP_HEAD_DEVELOPMENT	GOBP_ORGANIC_ACID_METABOLIC_PROCESS	0.1467
TOPICAL_PRODUCTS_FOR_JOINT_AND_MUSCULAR_PAIN	GOBP_OSSIFICATION	0.146697
GOBP_PROTEIN_LOCALIZATION_TO_CELL_PERIPHERY	GOBP_INNATE_IMMUNE_RESPONSE	0.146696
GOBP_REGULATION_OF_VESICLE_MEDIATED_TRANSPORT	GOBP_PEPTIDYL_SERINE_MODIFICATION	0.146695
GOBP_CARBOHYDRATE_DERIVATIVE_BIOSYNTHETIC_PROCESS	GOBP_POSITIVE_REGULATION_OF_IMMUNE_SYSTEM_PROCESS	0.146688
denovo_schizophrenia	GOBP_MUSCLE_SYSTEM_PROCESS	0.146688
GOBP_REGULATION_OF_BINDING	GOBP_TRANSMEMBRANE_RECEPTOR_PROTEIN_TYROSINE_KINASE_SIGNALING_PATHWAY	0.146684
GOBP_REGULATION_OF_SECRETION	GOBP_REGULATION_OF_PROTEIN_CATABOLIC_PROCESS	0.146683
TOPICAL_PRODUCTS_FOR_JOINT_AND_MUSCULAR_PAIN	GOBP_NEGATIVE_REGULATION_OF_ION_TRANSPORT	0.146682
GOBP_ORGANIC_ACID_METABOLIC_PROCESS	GOBP_AMEBOIDAL_TYPE_CELL_MIGRATION	0.146678
GOBP_INNATE_IMMUNE_RESPONSE	GOBP_MICROTUBULE_BASED_PROCESS	0.146677
GOBP_NEGATIVE_REGULATION_OF_INTRINSIC_APOPTOTIC_SIGNALING_PATHWAY	GOBP_POSITIVE_REGULATION_OF_CELL_POPULATION_PROLIFERATION	0.146677
GOBP_REGULATION_OF_RETROGRADE_PROTEIN_TRANSPORT_ER_TO_CYTOSOL	GOBP_NEGATIVE_REGULATION_OF_TRANSPORT	0.146674
GOBP_REGULATION_OF_PEPTIDASE_ACTIVITY	GOBP_RNA_SPLICING_VIA_TRANSESTERIFICATION_REACTIONS	0.14667
HORMONE_ANTAGONISTS_AND_RELATED_AGENTS	GOBP_INORGANIC_ION_TRANSMEMBRANE_TRANSPORT	0.146665
GOBP_NEGATIVE_REGULATION_OF_NUCLEOBASE_CONTAINING_COMPOUND_METABOLIC_PROCESS	GOBP_POSITIVE_REGULATION_OF_PROTEOLYSIS	0.146664
THROAT_PREPARATIONS	GOBP_REGULATION_OF_INTRACELLULAR_SIGNAL_TRANSDUCTION	0.146663
GOBP_RESPONSE_TO_GROWTH_FACTOR	GOBP_ACTIN_FILAMENT_BASED_PROCESS	0.146661
GOBP_POSITIVE_REGULATION_OF_RESPONSE_TO_EXTERNAL_STIMULUS	GOBP_RESPONSE_TO_HORMONE	0.146654
GOBP_REGULATION_OF_INTRACELLULAR_PROTEIN_TRANSPORT	GOBP_CELLULAR_COMPONENT_DISASSEMBLY	0.146653
GOBP_ORGANIC_HYDROXY_COMPOUND_BIOSYNTHETIC_PROCESS	GOBP_CELL_CYCLE	0.146647
GOBP_REGULATION_OF_RESPONSE_TO_ENDOPLASMIC_RETICULUM_STRESS	GOBP_REGULATION_OF_SECRETION	0.146646
GOBP_AXON_DEVELOPMENT	GOBP_BIOLOGICAL_PROCESS_INVOLVED_IN_SYMBIOTIC_INTERACTION	0.146641
GOBP_CELLULAR_RESPONSE_TO_ORGANIC_CYCLIC_COMPOUND	GOBP_CARDIAC_MUSCLE_CONTRACTION	0.14664
GOBP_CELLULAR_RESPONSE_TO_LIPID	GOBP_NEGATIVE_REGULATION_OF_ION_TRANSPORT	0.14664
GOBP_REGULATION_OF_TRANS_SYNAPTIC_SIGNALING	GOBP_RESPONSE_TO_MECHANICAL_STIMULUS	0.146639
GOBP_NEGATIVE_REGULATION_OF_ANION_TRANSPORT	GOBP_GAMETE_GENERATION	0.146636
hsa.miR.137	GOBP_ESTABLISHMENT_OF_PROTEIN_LOCALIZATION	0.146635
GOBP_ANIMAL_ORGAN_MORPHOGENESIS	GOBP_LEUKOCYTE_MEDIATED_IMMUNITY	0.146633
GOBP_ORGANIC_HYDROXY_COMPOUND_BIOSYNTHETIC_PROCESS	GOBP_REGULATION_OF_RESPONSE_TO_EXTERNAL_STIMULUS	0.146632
HORMONE_ANTAGONISTS_AND_RELATED_AGENTS	GOBP_EMBRYONIC_MORPHOGENESIS	0.146632
GOBP_REGULATION_OF_PROTEIN_SERINE_THREONINE_KINASE_ACTIVITY	GOBP_HEART_PROCESS	0.14663
GOBP_REGULATION_OF_MRNA_METABOLIC_PROCESS	GOBP_COVALENT_CHROMATIN_MODIFICATION	0.146629
GOBP_IMPORT_INTO_NUCLEUS	GOBP_PROTEOLYSIS	0.146628
GOBP_CELLULAR_LIPID_METABOLIC_PROCESS	GOBP_PEPTIDYL_TYROSINE_MODIFICATION	0.146628
GOBP_ORGANELLE_ASSEMBLY	GOBP_WOUND_HEALING	0.146628
GOBP_REGULATION_OF_CELL_DEVELOPMENT	GOBP_PROTEIN_MODIFICATION_BY_SMALL_PROTEIN_CONJUGATION	0.146626
GOBP_POSITIVE_REGULATION_OF_MULTICELLULAR_ORGANISMAL_PROCESS	GOBP_PROTEASOMAL_PROTEIN_CATABOLIC_PROCESS	0.146621
GOBP_HEAD_DEVELOPMENT	GOBP_REGULATION_OF_SECRETION	0.146621
GOBP_REGULATION_OF_VESICLE_MEDIATED_TRANSPORT	GOBP_CELL_MORPHOGENESIS_INVOLVED_IN_NEURON_DIFFERENTIATION	0.146617
GOBP_IMPORT_INTO_NUCLEUS	GOBP_PEPTIDYL_LYSINE_MODIFICATION	0.146616
GOBP_SKELETAL_SYSTEM_MORPHOGENESIS	GOBP_REGULATION_OF_CELL_DEATH	0.146614
GOBP_NEGATIVE_REGULATION_OF_INTRINSIC_APOPTOTIC_SIGNALING_PATHWAY	GOBP_TRANSMEMBRANE_TRANSPORT	0.146613
GOBP_REGULATION_OF_VASCULATURE_DEVELOPMENT	GOBP_MULTI_ORGANISM_PROCESS	0.146613
GOBP_RESPONSE_TO_NITROGEN_COMPOUND	GOBP_PROTEIN_IMPORT	0.146609
GOBP_SMOOTH_MUSCLE_CELL_PROLIFERATION	GOBP_POSTTRANSCRIPTIONAL_REGULATION_OF_GENE_EXPRESSION	0.146605
GOBP_RNA_SPLICING	GOBP_MYELOID_LEUKOCYTE_MEDIATED_IMMUNITY	0.146603
GOBP_ORGANIC_CYCLIC_COMPOUND_CATABOLIC_PROCESS	GOBP_INORGANIC_ION_TRANSMEMBRANE_TRANSPORT	0.146599
GOBP_REGULATION_OF_CELLULAR_RESPONSE_TO_HYPOXIA	GOBP_MITOTIC_NUCLEAR_DIVISION	0.146599
GOBP_PROTEIN_LOCALIZATION_TO_PLASMA_MEMBRANE	GOBP_CELL_JUNCTION_ASSEMBLY	0.146597
GOBP_PROTEIN_MODIFICATION_BY_SMALL_PROTEIN_CONJUGATION	GOBP_TRNA_METABOLIC_PROCESS	0.146593
GOBP_CELL_DIFFERENTIATION_INVOLVED_IN_METANEPHROS_DEVELOPMENT	GOBP_REGULATION_OF_ANATOMICAL_STRUCTURE_MORPHOGENESIS	0.146593
GOBP_CELLULAR_LIPID_METABOLIC_PROCESS	GOBP_PROTEIN_CONTAINING_COMPLEX_LOCALIZATION	0.146592
sw.gwas.3.4	GOBP_STRIATED_MUSCLE_CONTRACTION	0.14659
GOBP_PEPTIDYL_LYSINE_MODIFICATION	GOBP_IMMUNE_EFFECTOR_PROCESS	0.146589
GOBP_PHAGOCYTOSIS	GOBP_DNA_METABOLIC_PROCESS	0.146587
GOBP_NEGATIVE_REGULATION_OF_GROWTH	GOBP_OSSIFICATION	0.146587
GOBP_CHEMICAL_HOMEOSTASIS	GOBP_PROTEIN_DEPHOSPHORYLATION	0.146586
GOBP_CELLULAR_RESPONSE_TO_LIPID	GOBP_PEPTIDYL_LYSINE_MODIFICATION	0.146586
GOBP_CELL_CYCLE_PROCESS	GOBP_MUSCLE_SYSTEM_PROCESS	0.146585
GOBP_REGULATION_OF_CELLULAR_AMIDE_METABOLIC_PROCESS	GOBP_RESPONSE_TO_BACTERIUM	0.146584
GOBP_CELL_CYCLE_PHASE_TRANSITION	GOBP_CELLULAR_RESPONSE_TO_HORMONE_STIMULUS	0.146583
Pre.synapse	GOBP_TUBE_MORPHOGENESIS	0.14658
GOBP_CELLULAR_AMIDE_METABOLIC_PROCESS	GOBP_EPITHELIAL_CELL_DIFFERENTIATION	0.146579
Cytoplasm_.core.	GOBP_POSITIVE_REGULATION_OF_HYDROLASE_ACTIVITY	0.146579
GOBP_POSITIVE_REGULATION_OF_TRANSCRIPTION_BY_RNA_POLYMERASE_II	GOBP_CELLULAR_LIPID_METABOLIC_PROCESS	0.146578
GOBP_INNATE_IMMUNE_RESPONSE	GOBP_GENERATION_OF_PRECURSOR_METABOLITES_AND_ENERGY	0.146577
GOBP_PROTEIN_LOCALIZATION_TO_NUCLEUS	GOBP_EMBRYO_DEVELOPMENT	0.146577
GOBP_REGULATION_OF_MRNA_METABOLIC_PROCESS	GOBP_REGULATION_OF_PROTEIN_LOCALIZATION	0.146575
GOBP_NEGATIVE_REGULATION_OF_APOPTOTIC_SIGNALING_PATHWAY	GOBP_RESPONSE_TO_PEPTIDE	0.146574
OTHER_ANALGESICS_AND_ANTIPYRETICS	GOBP_SYNAPTIC_SIGNALING	0.146574
GOBP_REGULATION_OF_CATABOLIC_PROCESS	GOBP_UROGENITAL_SYSTEM_DEVELOPMENT	0.14657
GOBP_ESTABLISHMENT_OF_PROTEIN_LOCALIZATION_TO_ORGANELLE	GOBP_RESPONSE_TO_PEPTIDE_HORMONE	0.146564
GOBP_REGULATION_OF_MAPK_CASCADE	GOBP_DEPHOSPHORYLATION	0.146564
DIRECT_ACTING_ANTIVIRALS	GOBP_CELLULAR_AMIDE_METABOLIC_PROCESS	0.146563
GOBP_SENSORY_SYSTEM_DEVELOPMENT	GOBP_MAPK_CASCADE	0.146562
GOBP_NEGATIVE_REGULATION_OF_APOPTOTIC_SIGNALING_PATHWAY	GOBP_PROTEIN_TARGETING	0.146561
SCZ.NS	GOBP_RESPONSE_TO_ORGANIC_CYCLIC_COMPOUND	0.14656
GOBP_REGULATION_OF_CELL_CYCLE_PHASE_TRANSITION	GOBP_REGULATION_OF_MAPK_CASCADE	0.146559
OTHER_GYNECOLOGICALS	GOBP_CENTRAL_NERVOUS_SYSTEM_DEVELOPMENT	0.146557
GOBP_MEMBRANE_ORGANIZATION	GOBP_HEART_DEVELOPMENT	0.146556
GOBP_POSITIVE_REGULATION_OF_DEVELOPMENTAL_PROCESS	GOBP_REGULATION_OF_SMALL_GTPASE_MEDIATED_SIGNAL_TRANSDUCTION	0.146553
PI3K.Akt_signaling_pathway	clock_all	0.146552
GOBP_NEGATIVE_REGULATION_OF_INTRACELLULAR_SIGNAL_TRANSDUCTION	GOBP_CELL_PART_MORPHOGENESIS	0.146547
GOBP_ORGANIC_CYCLIC_COMPOUND_CATABOLIC_PROCESS	GOBP_POSITIVE_REGULATION_OF_TRANSPORT	0.146546
ANTIINFLAMMATORY_AND_ANTIRHEUMATIC_PRODUCTS_NON.STEROIDS	GOBP_REGULATION_OF_INTRACELLULAR_PROTEIN_TRANSPORT	0.146544
GOBP_ACTIN_FILAMENT_BASED_PROCESS	GOBP_RESPONSE_TO_INORGANIC_SUBSTANCE	0.146542
LIPID_MODIFYING_AGENTS_PLAIN	GOBP_REGULATION_OF_CELL_DIFFERENTIATION	0.146541
GOBP_CELLULAR_RESPONSE_TO_PEPTIDE_HORMONE_STIMULUS	GOBP_RESPONSE_TO_ENDOPLASMIC_RETICULUM_STRESS	0.146532
GOBP_GLYCEROLIPID_METABOLIC_PROCESS	GOBP_POSITIVE_REGULATION_OF_BIOSYNTHETIC_PROCESS	0.14653
Pre.synapse	GOBP_GASTRULATION	0.14653
PSD_.human_core.	GOBP_RESPONSE_TO_ORGANIC_CYCLIC_COMPOUND	0.146526
GOBP_POSITIVE_REGULATION_OF_MAPK_CASCADE	GOBP_MUSCLE_SYSTEM_PROCESS	0.146526
GOBP_ORGANELLE_LOCALIZATION	GOBP_REGULATION_OF_MAPK_CASCADE	0.146525
GOBP_POSITIVE_REGULATION_OF_IMMUNE_RESPONSE	GOBP_CARBOHYDRATE_METABOLIC_PROCESS	0.146525
GOBP_NEGATIVE_REGULATION_OF_CELL_CYCLE	GOBP_SMALL_MOLECULE_BIOSYNTHETIC_PROCESS	0.146522
GOBP_NEGATIVE_REGULATION_OF_CELL_DIFFERENTIATION	GOBP_ORGANIC_ACID_METABOLIC_PROCESS	0.14652
Pre.synapse	GOBP_PROTEIN_MODIFICATION_BY_SMALL_PROTEIN_CONJUGATION	0.146518
GOBP_LIPID_BIOSYNTHETIC_PROCESS	GOBP_NEGATIVE_REGULATION_OF_CELL_POPULATION_PROLIFERATION	0.146516
GOBP_ANION_TRANSMEMBRANE_TRANSPORT	GOBP_CELL_PROJECTION_ORGANIZATION	0.146509
GOBP_POSITIVE_REGULATION_OF_PHOSPHORUS_METABOLIC_PROCESS	GOBP_MRNA_PROCESSING	0.146509
GOBP_NEGATIVE_REGULATION_OF_GROWTH	GOBP_BIOLOGICAL_PROCESS_INVOLVED_IN_SYMBIOTIC_INTERACTION	0.146507
Pre.synapse	GOBP_IMMUNE_RESPONSE_REGULATING_SIGNALING_PATHWAY	0.146505
hsa.miR.137	GOBP_REGULATION_OF_SYSTEM_PROCESS	0.146503
GOBP_MEMBRANE_ORGANIZATION	GOBP_RECEPTOR_METABOLIC_PROCESS	0.146501
GOBP_REGULATION_OF_INTRACELLULAR_SIGNAL_TRANSDUCTION	GOBP_RNA_SPLICING_VIA_TRANSESTERIFICATION_REACTIONS	0.146499
GOBP_DEFENSE_RESPONSE_TO_OTHER_ORGANISM	GOBP_DEVELOPMENTAL_GROWTH	0.146498
LIPID_MODIFYING_AGENTS_PLAIN	GOBP_CELLULAR_RESPONSE_TO_NITROGEN_COMPOUND	0.146496
GOBP_NEGATIVE_REGULATION_OF_INTRACELLULAR_SIGNAL_TRANSDUCTION	GOBP_PEPTIDYL_LYSINE_MODIFICATION	0.146495
GOBP_LEUKOCYTE_MIGRATION	GOBP_GASTRULATION	0.14649
GOBP_ORGANOPHOSPHATE_BIOSYNTHETIC_PROCESS	GOBP_NEGATIVE_REGULATION_OF_CELL_CYCLE	0.146487
GOBP_HEAD_DEVELOPMENT	GOBP_MRNA_METABOLIC_PROCESS	0.146486
HORMONE_ANTAGONISTS_AND_RELATED_AGENTS	GOBP_POSITIVE_REGULATION_OF_CELL_POPULATION_PROLIFERATION	0.146486
GOBP_CATION_TRANSMEMBRANE_TRANSPORT	GOBP_CELLULAR_RESPONSE_TO_LIPID	0.146478
GOBP_MITOTIC_NUCLEAR_DIVISION	GOBP_POSITIVE_REGULATION_OF_TRANSPORT	0.146475
CLOCK.CONTROLLED_WEAK	GOBP_RNA_SPLICING	0.146475
GOBP_AXON_DEVELOPMENT	GOBP_HOMEOSTASIS_OF_NUMBER_OF_CELLS	0.146475
GOBP_MICROTUBULE_BASED_PROCESS	GOBP_RESPONSE_TO_OXIDATIVE_STRESS	0.146474
GOBP_REGULATION_OF_INTRINSIC_APOPTOTIC_SIGNALING_PATHWAY	GOBP_EPITHELIUM_DEVELOPMENT	0.146473
GOBP_MITOTIC_NUCLEAR_DIVISION	GOBP_ENZYME_LINKED_RECEPTOR_PROTEIN_SIGNALING_PATHWAY	0.146472
GOBP_ENERGY_DERIVATION_BY_OXIDATION_OF_ORGANIC_COMPOUNDS	GOBP_CELL_POPULATION_PROLIFERATION	0.146472
Synaptic_vesicle	GOBP_REGULATION_OF_CELL_CYCLE	0.146471
GOBP_REGULATION_OF_NEUROGENESIS	GOBP_RESPONSE_TO_DRUG	0.146466
Endocytosis	GOBP_REGULATION_OF_BODY_FLUID_LEVELS	0.146464
GOBP_NUCLEOBASE_CONTAINING_SMALL_MOLECULE_METABOLIC_PROCESS	GOBP_CIRCULATORY_SYSTEM_PROCESS	0.146459
GOBP_EPITHELIAL_TUBE_MORPHOGENESIS	GOBP_NERVOUS_SYSTEM_PROCESS	0.146456
GOBP_ANTIGEN_RECEPTOR_MEDIATED_SIGNALING_PATHWAY	GOBP_MULTICELLULAR_ORGANISM_REPRODUCTION	0.146449
GOBP_PROCESS_UTILIZING_AUTOPHAGIC_MECHANISM	GOBP_CIRCULATORY_SYSTEM_PROCESS	0.146447
GOBP_PROTEIN_LOCALIZATION_TO_MEMBRANE	GOBP_SENSORY_ORGAN_DEVELOPMENT	0.146447
GOBP_CELLULAR_PROTEIN_CATABOLIC_PROCESS	GOBP_SMALL_GTPASE_MEDIATED_SIGNAL_TRANSDUCTION	0.146447
GOBP_ORGANIC_HYDROXY_COMPOUND_METABOLIC_PROCESS	GOBP_EPITHELIAL_CELL_PROLIFERATION	0.146446
GOBP_EMBRYO_DEVELOPMENT	GOBP_ALCOHOL_METABOLIC_PROCESS	0.146444
GOBP_PROTEIN_CONTAINING_COMPLEX_SUBUNIT_ORGANIZATION	GOBP_REGULATION_OF_SIGNALING_RECEPTOR_ACTIVITY	0.146442
GOBP_REGULATION_OF_GTPASE_ACTIVITY	GOBP_VASCULATURE_DEVELOPMENT	0.146441
GOBP_REGULATION_OF_STRESS_ACTIVATED_PROTEIN_KINASE_SIGNALING_CASCADE	GOBP_NEGATIVE_REGULATION_OF_MOLECULAR_FUNCTION	0.146438
DIRECT_ACTING_ANTIVIRALS	GOBP_REGULATION_OF_MAPK_CASCADE	0.146436
GOBP_CELLULAR_RESPONSE_TO_PEPTIDE_HORMONE_STIMULUS	GOBP_CELL_MORPHOGENESIS_INVOLVED_IN_NEURON_DIFFERENTIATION	0.146436
GOBP_ANION_TRANSMEMBRANE_TRANSPORT	GOBP_LYMPHOCYTE_ACTIVATION	0.146435
TOPICAL_PRODUCTS_FOR_JOINT_AND_MUSCULAR_PAIN	GOBP_EPITHELIAL_CELL_DIFFERENTIATION	0.146432
OTHER_ANALGESICS_AND_ANTIPYRETICS	GOBP_REGULATION_OF_SYSTEM_PROCESS	0.14643
CARDIAC_STIMULANTS_EXCL._CARDIAC_GLYCOSIDES	GOBP_REGULATION_OF_CATION_CHANNEL_ACTIVITY	0.146427
GOBP_DEVELOPMENTAL_GROWTH	GOBP_GLYCEROPHOSPHOLIPID_METABOLIC_PROCESS	0.146426
GOBP_PROTEASOMAL_PROTEIN_CATABOLIC_PROCESS	GOBP_EMBRYO_DEVELOPMENT	0.146424
GOBP_ORGANELLE_ASSEMBLY	GOBP_MRNA_PROCESSING	0.146423
GOBP_REGULATION_OF_INTRINSIC_APOPTOTIC_SIGNALING_PATHWAY	GOBP_CARBOHYDRATE_DERIVATIVE_METABOLIC_PROCESS	0.146421
GOBP_REGULATION_OF_VESICLE_MEDIATED_TRANSPORT	GOBP_REGULATION_OF_PROTEIN_STABILITY	0.146421
GOBP_ESTABLISHMENT_OF_ORGANELLE_LOCALIZATION	GOBP_POSITIVE_REGULATION_OF_PROTEOLYSIS	0.14642
GOBP_NOTCH_SIGNALING_PATHWAY	GOBP_CELL_ACTIVATION	0.146418
sw.gwas.3.4	GOBP_CATION_TRANSMEMBRANE_TRANSPORT	0.146417
GOBP_REGULATION_OF_BINDING	GOBP_RNA_PROCESSING	0.146417
GOBP_EPITHELIUM_DEVELOPMENT	GOBP_IMPORT_INTO_NUCLEUS	0.146416
GOBP_POSITIVE_REGULATION_OF_TRANSCRIPTION_BY_RNA_POLYMERASE_II	GOBP_REGULATION_OF_INTRACELLULAR_TRANSPORT	0.146414
GOBP_ORGANIC_HYDROXY_COMPOUND_BIOSYNTHETIC_PROCESS	GOBP_NEGATIVE_REGULATION_OF_DEVELOPMENTAL_PROCESS	0.146411
GOBP_REGULATION_OF_BODY_FLUID_LEVELS	GOBP_PEPTIDE_METABOLIC_PROCESS	0.146411
GOBP_ORGANELLE_FISSION	GOBP_CELL_JUNCTION_ORGANIZATION	0.14641
GOBP_NEGATIVE_REGULATION_OF_INTRACELLULAR_PROTEIN_TRANSPORT	GOBP_ESTABLISHMENT_OF_PROTEIN_LOCALIZATION_TO_ORGANELLE	0.146407
GOBP_REGULATION_OF_BINDING	GOBP_RESPONSE_TO_DRUG	0.146407
GOBP_CELLULAR_LIPID_METABOLIC_PROCESS	GOBP_RNA_SPLICING	0.146406
GOBP_RESPONSE_TO_PEPTIDE	GOBP_GOLGI_VESICLE_TRANSPORT	0.146404
OTHER_ANALGESICS_AND_ANTIPYRETICS	GOBP_TUBE_DEVELOPMENT	0.146404
GOBP_REGULATION_OF_RELEASE_OF_CYTOCHROME_C_FROM_MITOCHONDRIA	GOBP_RIBONUCLEOSIDE_METABOLIC_PROCESS	0.146403
GOBP_NEGATIVE_REGULATION_OF_ANION_TRANSPORT	GOBP_PROTEIN_LOCALIZATION_TO_PLASMA_MEMBRANE	0.146401
GOBP_NUCLEAR_TRANSPORT	GOBP_CELL_MIGRATION	0.146397
GOBP_REGULATION_OF_CHEMOTAXIS	GOBP_REGULATION_OF_CELLULAR_COMPONENT_BIOGENESIS	0.146396
Focal_adhesion	GOBP_ESTABLISHMENT_OF_PROTEIN_LOCALIZATION	0.146396
CARDIAC_STIMULANTS_EXCL._CARDIAC_GLYCOSIDES	GOBP_CELLULAR_RESPONSE_TO_PEPTIDE_HORMONE_STIMULUS	0.146395
GOBP_POSITIVE_REGULATION_OF_MAPK_CASCADE	GOBP_PROTEIN_CATABOLIC_PROCESS	0.146394
fmrp.ascano	GOBP_CELL_JUNCTION_ASSEMBLY	0.146393
GOBP_DIVALENT_INORGANIC_CATION_HOMEOSTASIS	GOBP_ORGANOPHOSPHATE_METABOLIC_PROCESS	0.146393
GOBP_REGULATION_OF_IMMUNE_RESPONSE	GOBP_CELL_MATRIX_ADHESION	0.146391
GOBP_REGULATION_OF_NERVOUS_SYSTEM_DEVELOPMENT	GOBP_DEFENSE_RESPONSE	0.14639
GOBP_NEURON_DEATH	GOBP_MORPHOGENESIS_OF_AN_EPITHELIUM	0.146386
GOBP_CELLULAR_RESPONSE_TO_NITROGEN_COMPOUND	GOBP_PEPTIDYL_LYSINE_MODIFICATION	0.146382
GOBP_INTRACELLULAR_PROTEIN_TRANSPORT	GOBP_AMEBOIDAL_TYPE_CELL_MIGRATION	0.146382
GOBP_DIVALENT_INORGANIC_CATION_HOMEOSTASIS	GOBP_POSITIVE_REGULATION_OF_BIOSYNTHETIC_PROCESS	0.14638
GOBP_TRANSMEMBRANE_TRANSPORT	GOBP_CELL_MORPHOGENESIS_INVOLVED_IN_DIFFERENTIATION	0.146378
GOBP_EPITHELIAL_CELL_PROLIFERATION	GOBP_NEGATIVE_REGULATION_OF_PHOSPHORUS_METABOLIC_PROCESS	0.146375
GOBP_HOMEOSTATIC_PROCESS	GOBP_CHROMOSOME_SEGREGATION	0.146374
GOBP_CELLULAR_MACROMOLECULE_CATABOLIC_PROCESS	GOBP_REGULATION_OF_MEMBRANE_POTENTIAL	0.146371
GOBP_REGULATION_OF_INFLAMMATORY_RESPONSE	GOBP_INTRACELLULAR_PROTEIN_TRANSPORT	0.14637
GOBP_NEGATIVE_REGULATION_OF_DEVELOPMENTAL_PROCESS	GOBP_GLYCEROLIPID_METABOLIC_PROCESS	0.146369
GOBP_NEGATIVE_REGULATION_OF_INTRACELLULAR_SIGNAL_TRANSDUCTION	GOBP_NUCLEAR_TRANSPORT	0.146366
GOBP_NEGATIVE_REGULATION_OF_PROTEIN_METABOLIC_PROCESS	GOBP_RESPONSE_TO_MECHANICAL_STIMULUS	0.146366
GOBP_TISSUE_MORPHOGENESIS	GOBP_EXOCYTOSIS	0.146362
GOBP_POSITIVE_REGULATION_OF_CELL_CYCLE	GOBP_RESPONSE_TO_DRUG	0.146359
GOBP_NEGATIVE_REGULATION_OF_ION_TRANSPORT	GOBP_POSITIVE_REGULATION_OF_CELL_POPULATION_PROLIFERATION	0.146357
clock_all	GOBP_ION_HOMEOSTASIS	0.146357
GOBP_ORGANIC_HYDROXY_COMPOUND_BIOSYNTHETIC_PROCESS	GOBP_NERVOUS_SYSTEM_PROCESS	0.146356
Urologicals	GOBP_NEGATIVE_REGULATION_OF_CELL_DIFFERENTIATION	0.146354
GOBP_POSITIVE_REGULATION_OF_CATABOLIC_PROCESS	GOBP_G_PROTEIN_COUPLED_RECEPTOR_SIGNALING_PATHWAY	0.146354
GOBP_PROTEIN_LOCALIZATION_TO_ORGANELLE	GOBP_PHAGOCYTOSIS	0.146351
GOBP_REGULATION_OF_TRANSMEMBRANE_TRANSPORT	GOBP_CELL_MORPHOGENESIS_INVOLVED_IN_DIFFERENTIATION	0.14635
GOBP_ANATOMICAL_STRUCTURE_HOMEOSTASIS	GOBP_CELLULAR_MACROMOLECULE_CATABOLIC_PROCESS	0.14635
GOBP_REGULATION_OF_BODY_FLUID_LEVELS	GOBP_CELLULAR_AMIDE_METABOLIC_PROCESS	0.146349
GOBP_NCRNA_PROCESSING	GOBP_CELL_ACTIVATION	0.146348
GOBP_NEGATIVE_REGULATION_OF_SIGNALING	GOBP_PROTEIN_IMPORT	0.146346
GOBP_RESPONSE_TO_ENDOPLASMIC_RETICULUM_STRESS	GOBP_INFLAMMATORY_RESPONSE	0.146341
GOBP_LYMPHOCYTE_ACTIVATION	GOBP_SMALL_MOLECULE_BIOSYNTHETIC_PROCESS	0.14634
GOBP_NEGATIVE_REGULATION_OF_MITOTIC_CELL_CYCLE	GOBP_NEGATIVE_REGULATION_OF_CELL_DIFFERENTIATION	0.146339
GOBP_RESPONSE_TO_PEPTIDE	GOBP_HEART_DEVELOPMENT	0.146338
GOBP_REGULATION_OF_CELLULAR_LOCALIZATION	GOBP_REGULATION_OF_MYELOID_CELL_DIFFERENTIATION	0.146336
GOBP_RESPONSE_TO_ENDOGENOUS_STIMULUS	GOBP_PROTEIN_POLYUBIQUITINATION	0.146335
GOBP_CELL_CYCLE	GOBP_PHAGOCYTOSIS	0.146335
GOBP_CELLULAR_RESPONSE_TO_OXYGEN_CONTAINING_COMPOUND	GOBP_CHROMOSOME_SEGREGATION	0.146334
GOBP_GLYCOPROTEIN_METABOLIC_PROCESS	GOBP_ENZYME_LINKED_RECEPTOR_PROTEIN_SIGNALING_PATHWAY	0.146333
GOBP_MRNA_METABOLIC_PROCESS	GOBP_MICROTUBULE_CYTOSKELETON_ORGANIZATION	0.146332
GOBP_METHYLATION	GOBP_CELL_POPULATION_PROLIFERATION	0.146331
clock_all	GOBP_EXOCYTOSIS	0.146331
CLOCK.CONTROLLED_WEAK	GOBP_EPITHELIUM_DEVELOPMENT	0.146329
GOBP_REGULATION_OF_PEPTIDASE_ACTIVITY	GOBP_RESPONSE_TO_DRUG	0.146329
GOBP_REGULATION_OF_ENDOCYTOSIS	GOBP_EXOCYTOSIS	0.146329
GOBP_EMBRYONIC_MORPHOGENESIS	GOBP_RAS_PROTEIN_SIGNAL_TRANSDUCTION	0.146329
GOBP_DIVALENT_INORGANIC_CATION_HOMEOSTASIS	GOBP_REPRODUCTION	0.146325
DIRECT_ACTING_ANTIVIRALS	GOBP_POSITIVE_REGULATION_OF_CELL_POPULATION_PROLIFERATION	0.146324
Urologicals	GOBP_REGULATION_OF_MULTICELLULAR_ORGANISMAL_DEVELOPMENT	0.146324
GOBP_ESTABLISHMENT_OF_ORGANELLE_LOCALIZATION	GOBP_CELL_CYCLE_PHASE_TRANSITION	0.146321
GOBP_IMPORT_INTO_NUCLEUS	GOBP_NEGATIVE_REGULATION_OF_SIGNALING	0.146318
GOBP_POSITIVE_REGULATION_OF_MOLECULAR_FUNCTION	GOBP_RESPONSE_TO_TOPOLOGICALLY_INCORRECT_PROTEIN	0.146318
GOBP_ORGANONITROGEN_COMPOUND_BIOSYNTHETIC_PROCESS	GOBP_PROTEIN_LOCALIZATION_TO_PLASMA_MEMBRANE	0.146317
clock_all	GOBP_CELLULAR_CARBOHYDRATE_METABOLIC_PROCESS	0.146314
GOBP_EPITHELIUM_DEVELOPMENT	GOBP_PROTEIN_DEPHOSPHORYLATION	0.146308
GOBP_CELLULAR_RESPONSE_TO_ORGANIC_CYCLIC_COMPOUND	GOBP_REGULATION_OF_CELL_PROJECTION_ORGANIZATION	0.146308
GOBP_PROTEIN_CONTAINING_COMPLEX_LOCALIZATION	GOBP_NUCLEOSIDE_METABOLIC_PROCESS	0.146306
GOBP_ESTABLISHMENT_OF_PROTEIN_LOCALIZATION_TO_MEMBRANE	GOBP_REGULATION_OF_PROTEOLYSIS	0.146306
GOBP_CELLULAR_RESPONSE_TO_CHEMICAL_STRESS	GOBP_ORGANOPHOSPHATE_METABOLIC_PROCESS	0.146306
GOBP_DEPHOSPHORYLATION	GOBP_RESPONSE_TO_EXTRACELLULAR_STIMULUS	0.146303
GOBP_REGULATION_OF_MRNA_METABOLIC_PROCESS	GOBP_REGULATION_OF_INTRACELLULAR_SIGNAL_TRANSDUCTION	0.146303
GOBP_TRANSMEMBRANE_TRANSPORT	GOBP_NUCLEAR_TRANSPORT	0.146301
GOBP_REGULATION_OF_CELLULAR_RESPONSE_TO_STRESS	GOBP_ORGANELLE_LOCALIZATION	0.146301
GOBP_CELL_DIVISION	GOBP_SENSORY_ORGAN_DEVELOPMENT	0.146297
GOBP_AXON_DEVELOPMENT	GOBP_WOUND_HEALING	0.146294
GOBP_REGULATION_OF_INTRACELLULAR_TRANSPORT	GOBP_INFLAMMATORY_RESPONSE	0.146294
GOBP_CARBOHYDRATE_DERIVATIVE_BIOSYNTHETIC_PROCESS	GOBP_DEVELOPMENTAL_PROCESS_INVOLVED_IN_REPRODUCTION	0.14629
GOBP_PROTEIN_LOCALIZATION_TO_PLASMA_MEMBRANE	GOBP_CELL_ACTIVATION	0.146286
GOBP_REGULATION_OF_CELL_DEVELOPMENT	GOBP_REGULATION_OF_PEPTIDASE_ACTIVITY	0.146284
GOBP_TUBE_DEVELOPMENT	GOBP_COVALENT_CHROMATIN_MODIFICATION	0.146284
GOBP_CHROMOSOME_ORGANIZATION	GOBP_HEART_DEVELOPMENT	0.146284
GOBP_CELLULAR_RESPONSE_TO_CHEMICAL_STRESS	GOBP_PROTEIN_LOCALIZATION_TO_NUCLEUS	0.146279
OTHER_ANALGESICS_AND_ANTIPYRETICS	GOBP_NUCLEOBASE_CONTAINING_SMALL_MOLECULE_METABOLIC_PROCESS	0.146275
DIRECT_ACTING_ANTIVIRALS	GOBP_INNATE_IMMUNE_RESPONSE	0.146274
GOBP_BEHAVIOR	GOBP_INFLAMMATORY_RESPONSE	0.146273
GOBP_METAL_ION_HOMEOSTASIS	GOBP_ENZYME_LINKED_RECEPTOR_PROTEIN_SIGNALING_PATHWAY	0.146273
Pre_post_synaptic_genes	GOBP_ESTABLISHMENT_OF_ORGANELLE_LOCALIZATION	0.146272
GOBP_MICROTUBULE_BASED_PROCESS	GOBP_POSITIVE_REGULATION_OF_IMMUNE_SYSTEM_PROCESS	0.14627
TOPICAL_PRODUCTS_FOR_JOINT_AND_MUSCULAR_PAIN	GOBP_PROTEIN_CONTAINING_COMPLEX_SUBUNIT_ORGANIZATION	0.146269
GOBP_REGULATION_OF_CELLULAR_AMIDE_METABOLIC_PROCESS	GOBP_NEURON_DIFFERENTIATION	0.146268
GOBP_REGULATION_OF_CELL_CYCLE	GOBP_ENDOCYTOSIS	0.146267
GOBP_METAL_ION_HOMEOSTASIS	GOBP_CENTRAL_NERVOUS_SYSTEM_DEVELOPMENT	0.146265
GOBP_TISSUE_MORPHOGENESIS	GOBP_PROTEIN_CONTAINING_COMPLEX_LOCALIZATION	0.146264
GOBP_GLYCEROLIPID_METABOLIC_PROCESS	GOBP_RESPONSE_TO_LIPID	0.146258
GOBP_PROTEIN_MODIFICATION_BY_SMALL_PROTEIN_CONJUGATION	GOBP_PROTEIN_DEPHOSPHORYLATION	0.146257
GOBP_ORGANONITROGEN_COMPOUND_BIOSYNTHETIC_PROCESS	GOBP_TAXIS	0.146257
GOBP_ESTABLISHMENT_OF_ORGANELLE_LOCALIZATION	GOBP_BIOLOGICAL_PROCESS_INVOLVED_IN_SYMBIOTIC_INTERACTION	0.146254
GOBP_ORGANONITROGEN_COMPOUND_BIOSYNTHETIC_PROCESS	GOBP_NEGATIVE_REGULATION_OF_CELL_DIFFERENTIATION	0.146254
GOBP_REGULATION_OF_SYSTEM_PROCESS	GOBP_RESPONSE_TO_BACTERIUM	0.146252
GOBP_NEGATIVE_REGULATION_OF_ANION_TRANSPORT	GOBP_INFLAMMATORY_RESPONSE	0.146251
PSYCHOSTIMULANTS_AGENTS_USED_FOR_ADHD_AND_NOOTROPICS	GOBP_ACTIN_FILAMENT_BASED_PROCESS	0.146249
GOBP_SULFUR_COMPOUND_METABOLIC_PROCESS	GOBP_REPRODUCTION	0.146249
CLOCK.CONTROLLED_WEAK	GOBP_RESPONSE_TO_BIOTIC_STIMULUS	0.146248
GOBP_MITOTIC_NUCLEAR_DIVISION	GOBP_AGING	0.146248
GOBP_REGULATION_OF_INTRACELLULAR_TRANSPORT	GOBP_LIPID_BIOSYNTHETIC_PROCESS	0.146247
BP_SCZ_genetics_all_super	GOBP_REGULATION_OF_CELLULAR_COMPONENT_BIOGENESIS	0.146245
GOBP_POSITIVE_REGULATION_OF_CATABOLIC_PROCESS	GOBP_CIRCULATORY_SYSTEM_PROCESS	0.146244
Glutamatergic_synapse	GOBP_HEART_PROCESS	0.146244
sw.gwas.3.4	GOBP_NEURON_DEVELOPMENT	0.146241
CLOCK.CONTROLLED_WEAK	GOBP_PROTEIN_MODIFICATION_BY_SMALL_PROTEIN_CONJUGATION	0.14624
GOBP_REGULATION_OF_CATION_TRANSMEMBRANE_TRANSPORT	GOBP_REGULATION_OF_VESICLE_MEDIATED_TRANSPORT	0.146239
sw.gwas.3.4	GOBP_REGULATION_OF_INTRACELLULAR_SIGNAL_TRANSDUCTION	0.146238
Cytoplasm_.core.	GOBP_CELL_CELL_ADHESION	0.146238
GOBP_EPITHELIAL_TUBE_MORPHOGENESIS	GOBP_RAS_PROTEIN_SIGNAL_TRANSDUCTION	0.146236
GOBP_NEGATIVE_REGULATION_OF_CATALYTIC_ACTIVITY	GOBP_GENERATION_OF_PRECURSOR_METABOLITES_AND_ENERGY	0.146236
GOBP_MITOTIC_NUCLEAR_DIVISION	GOBP_POSITIVE_REGULATION_OF_BIOSYNTHETIC_PROCESS	0.146236
GOBP_ORGANELLE_LOCALIZATION	GOBP_WOUND_HEALING	0.146236
GOBP_PROTEIN_LOCALIZATION_TO_PLASMA_MEMBRANE	GOBP_HEART_PROCESS	0.146235
GOBP_REGULATION_OF_PEPTIDE_TRANSPORT	GOBP_HEART_DEVELOPMENT	0.146231
GOBP_CELLULAR_RESPONSE_TO_LIPID	GOBP_REGULATION_OF_INTRACELLULAR_TRANSPORT	0.146231
GOBP_CELLULAR_RESPONSE_TO_HORMONE_STIMULUS	GOBP_MICROTUBULE_CYTOSKELETON_ORGANIZATION	0.14623
GOBP_DIVALENT_INORGANIC_CATION_HOMEOSTASIS	GOBP_LIPID_METABOLIC_PROCESS	0.146228
GOBP_REGULATION_OF_DEFENSE_RESPONSE	GOBP_CYTOSKELETON_ORGANIZATION	0.146224
GOBP_CELLULAR_CARBOHYDRATE_METABOLIC_PROCESS	GOBP_REGULATION_OF_RESPONSE_TO_EXTERNAL_STIMULUS	0.146222
GOBP_CELLULAR_RESPONSE_TO_PEPTIDE	GOBP_ORGANIC_HYDROXY_COMPOUND_METABOLIC_PROCESS	0.146221
GOBP_CARBOHYDRATE_DERIVATIVE_METABOLIC_PROCESS	GOBP_POSITIVE_REGULATION_OF_ORGANELLE_ORGANIZATION	0.14622
LIPID_MODIFYING_AGENTS_PLAIN	GOBP_DIVALENT_INORGANIC_CATION_HOMEOSTASIS	0.14622
GOBP_MYELOID_CELL_DIFFERENTIATION	GOBP_RESPONSE_TO_MECHANICAL_STIMULUS	0.146215
GOBP_REGULATION_OF_VESICLE_MEDIATED_TRANSPORT	GOBP_UROGENITAL_SYSTEM_DEVELOPMENT	0.146214
denovo_schizophrenia	GOBP_NEGATIVE_REGULATION_OF_GROWTH	0.146213
GOBP_CELL_MIGRATION	GOBP_REGULATION_OF_AUTOPHAGY	0.146209
GOBP_REGULATION_OF_CELLULAR_AMIDE_METABOLIC_PROCESS	GOBP_RESPONSE_TO_LIPID	0.146208
GOBP_PROTEIN_LOCALIZATION_TO_CELL_PERIPHERY	GOBP_ACTIN_FILAMENT_BASED_MOVEMENT	0.146208
GOBP_NEGATIVE_REGULATION_OF_ION_TRANSPORT	GOBP_INFLAMMATORY_RESPONSE	0.146208
GOBP_COGNITION	GOBP_CELLULAR_AMIDE_METABOLIC_PROCESS	0.146202
DOPAMINERGIC_AGENTS	GOBP_CHROMATIN_ORGANIZATION	0.146202
GOBP_REGULATION_OF_MYELOID_CELL_DIFFERENTIATION	GOBP_MODIFICATION_DEPENDENT_MACROMOLECULE_CATABOLIC_PROCESS	0.1462
GOBP_REGULATION_OF_SECRETION	GOBP_CELLULAR_PROTEIN_CATABOLIC_PROCESS	0.1462
SCZ.NS	GOBP_REGULATION_OF_MITOTIC_CELL_CYCLE	0.146199
GOBP_ION_HOMEOSTASIS	GOBP_MYELOID_LEUKOCYTE_MEDIATED_IMMUNITY	0.146197
GOBP_VESICLE_MEDIATED_TRANSPORT_IN_SYNAPSE	GOBP_REGULATION_OF_MEMBRANE_POTENTIAL	0.146195
GOBP_ORGANIC_CYCLIC_COMPOUND_CATABOLIC_PROCESS	GOBP_BIOLOGICAL_ADHESION	0.146195
GOBP_REGULATION_OF_PEPTIDASE_ACTIVITY	GOBP_PHAGOCYTOSIS	0.146194
GOBP_REGULATION_OF_HYDROLASE_ACTIVITY	GOBP_SMALL_MOLECULE_BIOSYNTHETIC_PROCESS	0.146194
Urologicals	GOBP_MACROMOLECULE_CATABOLIC_PROCESS	0.146192
GOBP_REGULATION_OF_NEUROGENESIS	GOBP_POSITIVE_REGULATION_OF_MAPK_CASCADE	0.146192
GOBP_CELLULAR_AMIDE_METABOLIC_PROCESS	GOBP_CHROMOSOME_SEGREGATION	0.146191
GOBP_CHROMOSOME_ORGANIZATION	GOBP_GOLGI_VESICLE_TRANSPORT	0.146189
GOBP_REGULATION_OF_MYELOID_CELL_DIFFERENTIATION	GOBP_CELLULAR_PROTEIN_CONTAINING_COMPLEX_ASSEMBLY	0.146187
OTHER_ANTINEOPLASTIC_AGENTS	GOBP_REGULATION_OF_CHEMOTAXIS	0.146187
GOBP_NEGATIVE_REGULATION_OF_TRANSPORT	GOBP_LIPID_BIOSYNTHETIC_PROCESS	0.146185
GOBP_NEGATIVE_REGULATION_OF_ANION_TRANSPORT	GOBP_PROTEOLYSIS	0.146182
CARDIAC_STIMULANTS_EXCL._CARDIAC_GLYCOSIDES	GOBP_REGULATION_OF_ORGANELLE_ORGANIZATION	0.146181
GOBP_AGING	GOBP_MICROTUBULE_BASED_PROCESS	0.14618
GOBP_CELLULAR_RESPONSE_TO_CHEMICAL_STRESS	GOBP_CELLULAR_PROTEIN_CONTAINING_COMPLEX_ASSEMBLY	0.146179
GOBP_REGULATION_OF_MITOTIC_CELL_CYCLE	GOBP_ENDOCYTOSIS	0.146176
GOBP_HOMEOSTASIS_OF_NUMBER_OF_CELLS	GOBP_DEVELOPMENTAL_GROWTH	0.146173
GOBP_CELL_DIFFERENTIATION_INVOLVED_IN_METANEPHROS_DEVELOPMENT	GOBP_CELLULAR_RESPONSE_TO_HORMONE_STIMULUS	0.146173
GOBP_PEPTIDYL_LYSINE_MODIFICATION	GOBP_MICROTUBULE_BASED_PROCESS	0.146172
GOBP_POSITIVE_REGULATION_OF_LOCOMOTION	GOBP_ORGANOPHOSPHATE_METABOLIC_PROCESS	0.146171
GOBP_NUCLEAR_TRANSPORT	GOBP_POSITIVE_REGULATION_OF_CELLULAR_COMPONENT_BIOGENESIS	0.146171
GOBP_EMBRYO_DEVELOPMENT	GOBP_MYELOID_LEUKOCYTE_MEDIATED_IMMUNITY	0.14617
Body_mass_index	GOBP_DEFENSE_RESPONSE_TO_OTHER_ORGANISM	0.14617
GOBP_INORGANIC_ION_TRANSMEMBRANE_TRANSPORT	GOBP_ORGANOPHOSPHATE_BIOSYNTHETIC_PROCESS	0.146168
GOBP_DENDRITE_DEVELOPMENT	GOBP_ANIMAL_ORGAN_MORPHOGENESIS	0.146167
GOBP_VESICLE_MEDIATED_TRANSPORT_IN_SYNAPSE	GOBP_REGULATION_OF_PROTEIN_LOCALIZATION	0.146165
GOBP_REGULATION_OF_MYELOID_CELL_DIFFERENTIATION	GOBP_RESPONSE_TO_OXIDATIVE_STRESS	0.146164
PSD_.human_core.	GOBP_POSITIVE_REGULATION_OF_IMMUNE_SYSTEM_PROCESS	0.146158
GOBP_NEGATIVE_REGULATION_OF_ION_TRANSPORT	GOBP_POSITIVE_REGULATION_OF_LOCOMOTION	0.146158
Chronotype	GOBP_RESPONSE_TO_BIOTIC_STIMULUS	0.146156
GOBP_DEVELOPMENTAL_GROWTH	GOBP_REGULATION_OF_INTRACELLULAR_TRANSPORT	0.146156
HORMONE_ANTAGONISTS_AND_RELATED_AGENTS	GOBP_RESPONSE_TO_BIOTIC_STIMULUS	0.146155
GOBP_REGULATION_OF_VASCULATURE_DEVELOPMENT	GOBP_DEVELOPMENTAL_GROWTH	0.146155
GOBP_CELL_CELL_ADHESION	GOBP_RESPONSE_TO_PEPTIDE_HORMONE	0.146155
GOBP_MICROTUBULE_CYTOSKELETON_ORGANIZATION_INVOLVED_IN_MITOSIS	GOBP_GOLGI_VESICLE_TRANSPORT	0.146153
TOPICAL_PRODUCTS_FOR_JOINT_AND_MUSCULAR_PAIN	GOBP_DEVELOPMENTAL_PROCESS_INVOLVED_IN_REPRODUCTION	0.146147
GOBP_POSITIVE_REGULATION_OF_IMMUNE_RESPONSE	GOBP_POSITIVE_REGULATION_OF_CELL_CYCLE	0.146143
GOBP_CELL_CELL_ADHESION_VIA_PLASMA_MEMBRANE_ADHESION_MOLECULES	GOBP_CAMERA_TYPE_EYE_DEVELOPMENT	0.14614
PI3K.Akt_signaling_pathway	GOBP_RESPONSE_TO_ENDOPLASMIC_RETICULUM_STRESS	0.146138
GOBP_PROTEIN_LOCALIZATION_TO_CELL_PERIPHERY	GOBP_RECEPTOR_INTERNALIZATION	0.146137
Pre.synapse	GOBP_REGULATION_OF_PROTEIN_STABILITY	0.146135
GOBP_REGULATION_OF_PROTEIN_STABILITY	GOBP_MORPHOGENESIS_OF_AN_EPITHELIUM	0.146133
GOBP_NEGATIVE_REGULATION_OF_MITOTIC_CELL_CYCLE	GOBP_RESPONSE_TO_DRUG	0.146132
GOBP_CELLULAR_RESPONSE_TO_PEPTIDE_HORMONE_STIMULUS	GOBP_MULTICELLULAR_ORGANISM_REPRODUCTION	0.146129
FMRP.targets	GOBP_NEGATIVE_REGULATION_OF_CELL_DEATH	0.146127
Pre.synapse	GOBP_NEGATIVE_REGULATION_OF_CELLULAR_COMPONENT_ORGANIZATION	0.146127
Urologicals	GOBP_CARBOHYDRATE_METABOLIC_PROCESS	0.146125
GOBP_PROTEIN_TARGETING	GOBP_PROTEIN_POLYUBIQUITINATION	0.146119
GOBP_REGULATION_OF_RESPONSE_TO_ENDOPLASMIC_RETICULUM_STRESS	GOBP_NEURON_DEVELOPMENT	0.146119
SCZ.NS	GOBP_MORPHOGENESIS_OF_AN_EPITHELIUM	0.146116
GOBP_RESPONSE_TO_OXYGEN_CONTAINING_COMPOUND	GOBP_NUCLEAR_CHROMOSOME_SEGREGATION	0.146114
GOBP_AGING	GOBP_GENERATION_OF_PRECURSOR_METABOLITES_AND_ENERGY	0.146109
GOBP_POSITIVE_REGULATION_OF_MAPK_CASCADE	GOBP_RESPONSE_TO_EXTRACELLULAR_STIMULUS	0.146108
GOBP_MONOCARBOXYLIC_ACID_METABOLIC_PROCESS	GOBP_POSITIVE_REGULATION_OF_PROTEIN_PHOSPHORYLATION	0.146105
GOBP_REGULATION_OF_VESICLE_MEDIATED_TRANSPORT	GOBP_MALE_GAMETE_GENERATION	0.146104
PSD_.human_core.	GOBP_IMMUNE_SYSTEM_DEVELOPMENT	0.146103
GOBP_POSITIVE_REGULATION_OF_CELLULAR_PROTEIN_LOCALIZATION	GOBP_POSITIVE_REGULATION_OF_TRANSCRIPTION_BY_RNA_POLYMERASE_II	0.146099
GOBP_PROTEIN_LOCALIZATION_TO_CELL_PERIPHERY	GOBP_ANION_TRANSMEMBRANE_TRANSPORT	0.146095
Focal_adhesion	GOBP_SYNAPSE_ORGANIZATION	0.146094
GOBP_REGULATION_OF_TRANSMEMBRANE_TRANSPORT	GOBP_POSTTRANSCRIPTIONAL_REGULATION_OF_GENE_EXPRESSION	0.146094
PSD_.human_core.	GOBP_POSITIVE_REGULATION_OF_RESPONSE_TO_EXTERNAL_STIMULUS	0.146093
GOBP_PURINE_NUCLEOSIDE_METABOLIC_PROCESS	GOBP_MICROTUBULE_BASED_PROCESS	0.146091
GOBP_RESPONSE_TO_PEPTIDE	GOBP_TISSUE_MORPHOGENESIS	0.146086
GOBP_LIPID_METABOLIC_PROCESS	GOBP_SKELETAL_SYSTEM_DEVELOPMENT	0.146085
GOBP_AXON_DEVELOPMENT	GOBP_REGULATION_OF_GTPASE_ACTIVITY	0.146085
GOBP_POSTTRANSCRIPTIONAL_REGULATION_OF_GENE_EXPRESSION	GOBP_CELLULAR_MODIFIED_AMINO_ACID_METABOLIC_PROCESS	0.146083
GOBP_ION_HOMEOSTASIS	GOBP_CHROMATIN_ORGANIZATION	0.146082
GOBP_NEGATIVE_REGULATION_OF_APOPTOTIC_SIGNALING_PATHWAY	GOBP_DEPHOSPHORYLATION	0.14608
GOBP_DEPHOSPHORYLATION	GOBP_RESPONSE_TO_INORGANIC_SUBSTANCE	0.14608
GOBP_LOCOMOTION	GOBP_NOTCH_SIGNALING_PATHWAY	0.14608
Pre_post_synaptic_genes	GOBP_REGULATION_OF_BODY_FLUID_LEVELS	0.146079
GOBP_POSITIVE_REGULATION_OF_NEURON_PROJECTION_DEVELOPMENT	GOBP_ANIMAL_ORGAN_MORPHOGENESIS	0.146077
omim_intellectual_disability	GOBP_HOMEOSTATIC_PROCESS	0.146076
GOBP_COGNITION	GOBP_POSITIVE_REGULATION_OF_ION_TRANSPORT	0.146074
GOBP_EPITHELIAL_TUBE_MORPHOGENESIS	GOBP_DEPHOSPHORYLATION	0.146073
Glutamatergic_synapse	CARDIAC_STIMULANTS_EXCL._CARDIAC_GLYCOSIDES	0.146071
GOBP_NEGATIVE_REGULATION_OF_GROWTH	GOBP_POSITIVE_REGULATION_OF_PROTEOLYSIS	0.14607
GOBP_EPITHELIUM_DEVELOPMENT	GOBP_POSITIVE_REGULATION_OF_NEURON_PROJECTION_DEVELOPMENT	0.14607
GOBP_CELL_CELL_ADHESION	GOBP_REGULATION_OF_AUTOPHAGY	0.146068
GOBP_DIVALENT_INORGANIC_CATION_HOMEOSTASIS	GOBP_PROTEOLYSIS	0.146065
GOBP_INORGANIC_ION_TRANSMEMBRANE_TRANSPORT	GOBP_DNA_METABOLIC_PROCESS	0.146061
GOBP_RESPONSE_TO_NITROGEN_COMPOUND	GOBP_MITOTIC_NUCLEAR_DIVISION	0.146061
Urologicals	GOBP_EPITHELIUM_DEVELOPMENT	0.146059
GOBP_CELLULAR_RESPONSE_TO_NITROGEN_COMPOUND	GOBP_EPITHELIAL_TUBE_MORPHOGENESIS	0.146056
GOBP_REGULATION_OF_NEUROGENESIS	GOBP_MACROMOLECULE_CATABOLIC_PROCESS	0.146055
GOBP_CELLULAR_RESPONSE_TO_CHEMICAL_STRESS	GOBP_CELL_CYCLE_PROCESS	0.146048
fmrp.ascano	GOBP_PROTEIN_MODIFICATION_BY_SMALL_PROTEIN_REMOVAL	0.146048
GOBP_REGULATION_OF_BODY_FLUID_LEVELS	GOBP_ACTIN_FILAMENT_BASED_PROCESS	0.146043
PSD_.human_core.	GOBP_DEVELOPMENTAL_PROCESS_INVOLVED_IN_REPRODUCTION	0.146042
GOBP_CELL_DIFFERENTIATION_INVOLVED_IN_KIDNEY_DEVELOPMENT	GOBP_MULTICELLULAR_ORGANISMAL_HOMEOSTASIS	0.146038
GOBP_ESTABLISHMENT_OF_PROTEIN_LOCALIZATION_TO_MEMBRANE	GOBP_DEFENSE_RESPONSE	0.146038
GOBP_ORGANIC_CYCLIC_COMPOUND_CATABOLIC_PROCESS	GOBP_RESPONSE_TO_ENDOPLASMIC_RETICULUM_STRESS	0.146036
GOBP_REGULATION_OF_CATION_CHANNEL_ACTIVITY	GOBP_RIBONUCLEOSIDE_METABOLIC_PROCESS	0.146035
GOBP_PROTEIN_LOCALIZATION_TO_PLASMA_MEMBRANE	GOBP_PEPTIDYL_AMINO_ACID_MODIFICATION	0.146033
GOBP_SMALL_MOLECULE_BIOSYNTHETIC_PROCESS	GOBP_MRNA_METABOLIC_PROCESS	0.14603
GOBP_RECEPTOR_METABOLIC_PROCESS	GOBP_POSITIVE_REGULATION_OF_CATABOLIC_PROCESS	0.14603
GOBP_NEURON_DEATH	GOBP_CELLULAR_RESPONSE_TO_HORMONE_STIMULUS	0.14603
GOBP_MALE_GAMETE_GENERATION	GOBP_LIPID_BIOSYNTHETIC_PROCESS	0.146026
GOBP_REGULATION_OF_CELLULAR_PROTEIN_LOCALIZATION	GOBP_ORGANIC_CYCLIC_COMPOUND_CATABOLIC_PROCESS	0.146026
GOBP_PEPTIDE_BIOSYNTHETIC_PROCESS	GOBP_PEPTIDYL_LYSINE_MODIFICATION	0.146025
GOBP_NUCLEAR_TRANSPORT	GOBP_EXOCYTOSIS	0.146023
GOBP_ORGANIC_CYCLIC_COMPOUND_CATABOLIC_PROCESS	GOBP_REGULATION_OF_PEPTIDE_TRANSPORT	0.146023
HORMONE_ANTAGONISTS_AND_RELATED_AGENTS	GOBP_PEPTIDYL_TYROSINE_MODIFICATION	0.146018
GOBP_RESPONSE_TO_PEPTIDE	GOBP_MITOCHONDRION_ORGANIZATION	0.146016
GOBP_NEGATIVE_REGULATION_OF_CELL_CYCLE	GOBP_MITOCHONDRION_ORGANIZATION	0.146014
GOBP_NEGATIVE_REGULATION_OF_TRANSPORT	GOBP_MYELOID_LEUKOCYTE_MEDIATED_IMMUNITY	0.146011
GOBP_GLYCEROLIPID_METABOLIC_PROCESS	GOBP_POSITIVE_REGULATION_OF_CELL_DEATH	0.146006
GOBP_IMPORT_INTO_NUCLEUS	GOBP_LYMPHOCYTE_ACTIVATION	0.146004
GOBP_CELL_CYCLE_PHASE_TRANSITION	GOBP_ENZYME_LINKED_RECEPTOR_PROTEIN_SIGNALING_PATHWAY	0.146004
GOBP_REGULATION_OF_SECRETION	GOBP_PHAGOCYTOSIS	0.146
PSYCHOSTIMULANTS_AGENTS_USED_FOR_ADHD_AND_NOOTROPICS	GOBP_REGULATION_OF_CELLULAR_COMPONENT_MOVEMENT	0.145997
GOBP_LEUKOCYTE_MIGRATION	GOBP_POSITIVE_REGULATION_OF_PROTEOLYSIS	0.145997
TOPICAL_PRODUCTS_FOR_JOINT_AND_MUSCULAR_PAIN	GOBP_LEUKOCYTE_MIGRATION	0.145994
GOBP_CATION_TRANSMEMBRANE_TRANSPORT	GOBP_CELL_MORPHOGENESIS_INVOLVED_IN_DIFFERENTIATION	0.145992
GOBP_GOLGI_VESICLE_TRANSPORT	GOBP_IMMUNE_EFFECTOR_PROCESS	0.145991
GOBP_REGULATION_OF_INFLAMMATORY_RESPONSE	GOBP_GASTRULATION	0.14599
GOBP_CIRCULATORY_SYSTEM_PROCESS	GOBP_IMMUNE_EFFECTOR_PROCESS	0.14599
GOBP_LYMPHOCYTE_ACTIVATION	GOBP_SKELETAL_SYSTEM_DEVELOPMENT	0.145988
GOBP_CELLULAR_RESPONSE_TO_PEPTIDE	GOBP_CELLULAR_AMINO_ACID_METABOLIC_PROCESS	0.145988
GOBP_ANTIGEN_RECEPTOR_MEDIATED_SIGNALING_PATHWAY	GOBP_AMIDE_BIOSYNTHETIC_PROCESS	0.145985
GOBP_ANION_TRANSMEMBRANE_TRANSPORT	GOBP_ACTIVATION_OF_IMMUNE_RESPONSE	0.145983
ANTIPSYCHOTICS	GOBP_POSITIVE_REGULATION_OF_PROTEOLYSIS	0.14598
GOBP_ORGANIC_CYCLIC_COMPOUND_CATABOLIC_PROCESS	GOBP_CIRCULATORY_SYSTEM_PROCESS	0.145978
GOBP_POSITIVE_REGULATION_OF_MAPK_CASCADE	GOBP_CARBOHYDRATE_METABOLIC_PROCESS	0.145977
GOBP_RESPONSE_TO_ENDOPLASMIC_RETICULUM_STRESS	GOBP_REGULATION_OF_ANATOMICAL_STRUCTURE_MORPHOGENESIS	0.145976
GOBP_REGULATION_OF_VESICLE_MEDIATED_TRANSPORT	GOBP_PROTEIN_LOCALIZATION_TO_NUCLEUS	0.145975
GOBP_CATION_TRANSMEMBRANE_TRANSPORT	GOBP_ANTIGEN_RECEPTOR_MEDIATED_SIGNALING_PATHWAY	0.145973
GOBP_REGULATION_OF_INTRINSIC_APOPTOTIC_SIGNALING_PATHWAY	GOBP_CELL_CYCLE_PHASE_TRANSITION	0.145971
GOBP_DEFENSE_RESPONSE_TO_OTHER_ORGANISM	GOBP_POSITIVE_REGULATION_OF_CELL_CYCLE_PROCESS	0.145967
GOBP_NEGATIVE_REGULATION_OF_PROTEIN_METABOLIC_PROCESS	GOBP_NCRNA_PROCESSING	0.145965
GOBP_SENSORY_SYSTEM_DEVELOPMENT	GOBP_RESPONSE_TO_CYTOKINE	0.145964
GOBP_SMALL_MOLECULE_BIOSYNTHETIC_PROCESS	GOBP_NEUROGENESIS	0.145963
GOBP_POSITIVE_REGULATION_OF_MULTICELLULAR_ORGANISMAL_PROCESS	GOBP_CELL_CYCLE_G1_S_PHASE_TRANSITION	0.145963
GOBP_NCRNA_PROCESSING	GOBP_REGULATION_OF_CELLULAR_CATABOLIC_PROCESS	0.145962
GOBP_REGULATION_OF_PROTEIN_SERINE_THREONINE_KINASE_ACTIVITY	GOBP_CELLULAR_CARBOHYDRATE_METABOLIC_PROCESS	0.145961
GOBP_NEGATIVE_REGULATION_OF_CELL_POPULATION_PROLIFERATION	GOBP_METANEPHROS_DEVELOPMENT	0.14596
PI3K.Akt_signaling_pathway	GOBP_LYMPHOCYTE_ACTIVATION	0.14596
Dopaminergic_synapse	GOBP_RESPONSE_TO_CYTOKINE	0.145954
GOBP_REGULATION_OF_CELL_MORPHOGENESIS	GOBP_MAPK_CASCADE	0.145952
GOBP_REGULATION_OF_STRESS_ACTIVATED_PROTEIN_KINASE_SIGNALING_CASCADE	GOBP_REGULATION_OF_CELL_CYCLE_PROCESS	0.145952
BP_SCZ_genetics_all_super	GOBP_MEMBRANE_ORGANIZATION	0.145951
GOBP_NEGATIVE_REGULATION_OF_CATALYTIC_ACTIVITY	GOBP_TAXIS	0.14595
GOBP_REGULATION_OF_CELL_MORPHOGENESIS	GOBP_PEPTIDYL_AMINO_ACID_MODIFICATION	0.14595
GOBP_REGULATION_OF_SMALL_GTPASE_MEDIATED_SIGNAL_TRANSDUCTION	GOBP_CELL_CYCLE	0.145949
GOBP_CELLULAR_RESPONSE_TO_PEPTIDE	GOBP_CARBOHYDRATE_DERIVATIVE_BIOSYNTHETIC_PROCESS	0.145949
GOBP_GLYCEROPHOSPHOLIPID_METABOLIC_PROCESS	GOBP_PROTEIN_TARGETING	0.145948
HORMONE_ANTAGONISTS_AND_RELATED_AGENTS	GOBP_POSITIVE_REGULATION_OF_INTRACELLULAR_SIGNAL_TRANSDUCTION	0.145948
GOBP_PROTEIN_LOCALIZATION_TO_MEMBRANE	GOBP_GLYCEROLIPID_METABOLIC_PROCESS	0.145948
GOBP_CARBOHYDRATE_DERIVATIVE_METABOLIC_PROCESS	GOBP_CELLULAR_RESPONSE_TO_CHEMICAL_STRESS	0.145947
GOBP_AXON_DEVELOPMENT	GOBP_POSITIVE_REGULATION_OF_MAPK_CASCADE	0.145946
GOBP_REGULATION_OF_TRANSPORT	GOBP_ACTOMYOSIN_STRUCTURE_ORGANIZATION	0.145945
THROAT_PREPARATIONS	GOBP_METAL_ION_HOMEOSTASIS	0.145945
GOBP_CELL_MORPHOGENESIS_INVOLVED_IN_NEURON_DIFFERENTIATION	GOBP_RESPONSE_TO_PEPTIDE_HORMONE	0.145945
GOBP_MICROTUBULE_CYTOSKELETON_ORGANIZATION_INVOLVED_IN_MITOSIS	GOBP_AMIDE_BIOSYNTHETIC_PROCESS	0.145944
GOBP_NEURON_DEVELOPMENT	GOBP_MRNA_METABOLIC_PROCESS	0.145942
GOBP_PURINE_NUCLEOSIDE_MONOPHOSPHATE_METABOLIC_PROCESS	GOBP_MICROTUBULE_BASED_PROCESS	0.145941
GOBP_NEGATIVE_REGULATION_OF_INTRACELLULAR_SIGNAL_TRANSDUCTION	GOBP_REGULATION_OF_VASCULATURE_DEVELOPMENT	0.145941
GOBP_NEGATIVE_REGULATION_OF_INTRACELLULAR_SIGNAL_TRANSDUCTION	GOBP_OSSIFICATION	0.145941
GOBP_RESPONSE_TO_INORGANIC_SUBSTANCE	GOBP_GAMETE_GENERATION	0.145933
GOBP_CARBOHYDRATE_DERIVATIVE_BIOSYNTHETIC_PROCESS	GOBP_GROWTH	0.14593
Mitochondrion_.core.	GOBP_APOPTOTIC_PROCESS	0.14593
GOBP_NEGATIVE_REGULATION_OF_RESPONSE_TO_STIMULUS	GOBP_MONOCARBOXYLIC_ACID_METABOLIC_PROCESS	0.145928
GOBP_CARBOHYDRATE_DERIVATIVE_METABOLIC_PROCESS	GOBP_NUCLEOBASE_METABOLIC_PROCESS	0.145928
GOBP_NUCLEOBASE_CONTAINING_SMALL_MOLECULE_METABOLIC_PROCESS	GOBP_RNA_PROCESSING	0.145928
GOBP_MALE_GAMETE_GENERATION	GOBP_NEGATIVE_REGULATION_OF_ION_TRANSPORT	0.145927
GOBP_MULTI_ORGANISM_PROCESS	GOBP_ADENYLATE_CYCLASE_MODULATING_G_PROTEIN_COUPLED_RECEPTOR_SIGNALING_PATHWAY	0.145925
GOBP_ORGANELLE_LOCALIZATION	GOBP_NEGATIVE_REGULATION_OF_BIOSYNTHETIC_PROCESS	0.145924
GOBP_POSITIVE_REGULATION_OF_CELL_DEATH	GOBP_LIPID_BIOSYNTHETIC_PROCESS	0.145923
GOBP_REGULATION_OF_BINDING	GOBP_RECEPTOR_METABOLIC_PROCESS	0.145923
GOBP_RESPONSE_TO_WOUNDING	GOBP_UROGENITAL_SYSTEM_DEVELOPMENT	0.145922
GOBP_REGULATION_OF_SECRETION	GOBP_MONOCARBOXYLIC_ACID_METABOLIC_PROCESS	0.145922
OTHER_ANALGESICS_AND_ANTIPYRETICS	GOBP_LOCOMOTION	0.145919
GOBP_ORGANIC_HYDROXY_COMPOUND_METABOLIC_PROCESS	GOBP_POSITIVE_REGULATION_OF_PROTEOLYSIS	0.145917
ANESTHETICS_LOCAL	GOBP_REGULATION_OF_CELLULAR_RESPONSE_TO_STRESS	0.145916
GOBP_REGULATION_OF_STRESS_ACTIVATED_PROTEIN_KINASE_SIGNALING_CASCADE	GOBP_POSITIVE_REGULATION_OF_IMMUNE_SYSTEM_PROCESS	0.145916
GOBP_REGULATION_OF_NEUROTRANSMITTER_RECEPTOR_ACTIVITY	GOBP_INTRACELLULAR_TRANSPORT	0.145916
GOBP_NEGATIVE_REGULATION_OF_TRANSPORT	GOBP_HEART_DEVELOPMENT	0.145915
GOBP_REGULATION_OF_MAPK_CASCADE	GOBP_MYELOID_LEUKOCYTE_MEDIATED_IMMUNITY	0.145913
GOBP_CARBOHYDRATE_DERIVATIVE_METABOLIC_PROCESS	GOBP_CELLULAR_RESPONSE_TO_PEPTIDE_HORMONE_STIMULUS	0.145912
GOBP_POSITIVE_REGULATION_OF_PROTEIN_KINASE_ACTIVITY	GOBP_REGULATION_OF_CELLULAR_AMIDE_METABOLIC_PROCESS	0.145904
GOBP_REGULATION_OF_CELL_PROJECTION_ORGANIZATION	GOBP_EPITHELIAL_CELL_DIFFERENTIATION	0.145897
fmrp.ascano	GOBP_ALCOHOL_METABOLIC_PROCESS	0.145897
GOBP_SKELETAL_SYSTEM_MORPHOGENESIS	GOBP_DEVELOPMENTAL_PROCESS_INVOLVED_IN_REPRODUCTION	0.145896
GOBP_DEPHOSPHORYLATION	GOBP_MYELOID_LEUKOCYTE_MEDIATED_IMMUNITY	0.145895
GOBP_NEGATIVE_REGULATION_OF_CELLULAR_COMPONENT_ORGANIZATION	GOBP_REGULATION_OF_MEMBRANE_POTENTIAL	0.145893
GOBP_POSITIVE_REGULATION_OF_DEVELOPMENTAL_PROCESS	GOBP_ALCOHOL_METABOLIC_PROCESS	0.145892
GOBP_NEGATIVE_REGULATION_OF_INTRINSIC_APOPTOTIC_SIGNALING_PATHWAY	GOBP_CELLULAR_AMIDE_METABOLIC_PROCESS	0.145892
Pre.synapse	GOBP_SEXUAL_REPRODUCTION	0.145889
GOBP_NEGATIVE_REGULATION_OF_GROWTH	GOBP_DNA_METABOLIC_PROCESS	0.145887
GOBP_NUCLEAR_TRANSPORT	GOBP_CELL_CYCLE_G2_M_PHASE_TRANSITION	0.145886
Endocytosis	GOBP_POSITIVE_REGULATION_OF_GENE_EXPRESSION	0.145884
GOBP_ORGANIC_CYCLIC_COMPOUND_CATABOLIC_PROCESS	GOBP_ORGANELLE_FISSION	0.145884
GOBP_REGULATION_OF_RESPONSE_TO_ENDOPLASMIC_RETICULUM_STRESS	GOBP_NEGATIVE_REGULATION_OF_TRANSCRIPTION_BY_RNA_POLYMERASE_II	0.145883
GOBP_POSITIVE_REGULATION_OF_INTRACELLULAR_SIGNAL_TRANSDUCTION	GOBP_SMALL_MOLECULE_BIOSYNTHETIC_PROCESS	0.145883
GOBP_POSITIVE_REGULATION_OF_CATABOLIC_PROCESS	GOBP_BEHAVIOR	0.145883
GOBP_NEGATIVE_REGULATION_OF_PHOSPHORUS_METABOLIC_PROCESS	GOBP_SENSORY_ORGAN_DEVELOPMENT	0.145879
Mitochondrion_.core.	GOBP_REGULATION_OF_CELLULAR_RESPONSE_TO_HYPOXIA	0.145877
GOBP_REGULATION_OF_CELLULAR_COMPONENT_BIOGENESIS	GOBP_PATTERN_SPECIFICATION_PROCESS	0.145876
GOBP_REGULATION_OF_CELL_CYCLE	GOBP_PHAGOCYTOSIS	0.145873
Endocytosis	GOBP_CELL_MORPHOGENESIS	0.145872
GOBP_CELL_PART_MORPHOGENESIS	GOBP_LIPID_METABOLIC_PROCESS	0.145869
GOBP_EPITHELIUM_DEVELOPMENT	GOBP_CARBOHYDRATE_METABOLIC_PROCESS	0.145867
GOBP_REGULATION_OF_TRANSPORTER_ACTIVITY	GOBP_HEART_DEVELOPMENT	0.145865
GOBP_VESICLE_MEDIATED_TRANSPORT_IN_SYNAPSE	GOBP_NEURON_DIFFERENTIATION	0.145861
GOBP_DEVELOPMENTAL_GROWTH	GOBP_NEGATIVE_REGULATION_OF_MITOTIC_CELL_CYCLE	0.14586
ANTIINFLAMMATORY_AND_ANTIRHEUMATIC_PRODUCTS_NON.STEROIDS	GOBP_REGULATION_OF_BINDING	0.145858
GOBP_MITOTIC_NUCLEAR_DIVISION	GOBP_POSITIVE_REGULATION_OF_LOCOMOTION	0.145858
GOBP_POSITIVE_REGULATION_OF_RELEASE_OF_CYTOCHROME_C_FROM_MITOCHONDRIA	GOBP_REGULATION_OF_HYDROLASE_ACTIVITY	0.145857
GOBP_DEFENSE_RESPONSE_TO_OTHER_ORGANISM	GOBP_CHROMOSOME_SEGREGATION	0.145855
GOBP_ORGANIC_HYDROXY_COMPOUND_METABOLIC_PROCESS	GOBP_CATION_TRANSMEMBRANE_TRANSPORT	0.145853
GOBP_LOCOMOTION	GOBP_METANEPHROS_DEVELOPMENT	0.145851
GOBP_CELLULAR_COMPONENT_MORPHOGENESIS	GOBP_EPITHELIAL_CELL_DIFFERENTIATION	0.14585
HORMONE_ANTAGONISTS_AND_RELATED_AGENTS	GOBP_TUBE_MORPHOGENESIS	0.14585
hsa.miR.137	GOBP_CELLULAR_RESPONSE_TO_NITROGEN_COMPOUND	0.145849
Pre_post_synaptic_genes	GOBP_REGULATION_OF_CELL_DEVELOPMENT	0.145847
GOBP_REGULATION_OF_PEPTIDE_TRANSPORT	GOBP_PHOSPHOLIPID_METABOLIC_PROCESS	0.145847
GOBP_NERVOUS_SYSTEM_PROCESS	GOBP_HOMEOSTASIS_OF_NUMBER_OF_CELLS	0.145846
GOBP_POSITIVE_REGULATION_OF_BIOSYNTHETIC_PROCESS	GOBP_PROTEIN_TARGETING	0.145845
TOPICAL_PRODUCTS_FOR_JOINT_AND_MUSCULAR_PAIN	GOBP_BIOLOGICAL_ADHESION	0.145845
GOBP_POSITIVE_REGULATION_OF_BIOSYNTHETIC_PROCESS	GOBP_PHAGOCYTOSIS	0.145845
CLOCK.CONTROLLED_WEAK	GOBP_REGULATION_OF_PHOSPHORUS_METABOLIC_PROCESS	0.145844
THROAT_PREPARATIONS	GOBP_ION_HOMEOSTASIS	0.145841
GOBP_REGULATION_OF_CELL_MORPHOGENESIS	GOBP_RESPONSE_TO_ENDOGENOUS_STIMULUS	0.145838
GOBP_POSITIVE_REGULATION_OF_CELL_CYCLE_PROCESS	GOBP_NERVOUS_SYSTEM_PROCESS	0.145838
GOBP_POSITIVE_REGULATION_OF_CELL_CYCLE_PROCESS	GOBP_PROTEIN_LOCALIZATION_TO_MEMBRANE	0.145837
GOBP_NEGATIVE_REGULATION_OF_MOLECULAR_FUNCTION	GOBP_PURINE_NUCLEOSIDE_METABOLIC_PROCESS	0.145835
GOBP_POSITIVE_REGULATION_OF_ION_TRANSPORT	GOBP_PROTEIN_IMPORT	0.145831
GOBP_REGULATION_OF_CELL_MORPHOGENESIS	GOBP_DEPHOSPHORYLATION	0.145831
GOBP_ANTIGEN_RECEPTOR_MEDIATED_SIGNALING_PATHWAY	GOBP_PEPTIDE_METABOLIC_PROCESS	0.145828
GOBP_EMBRYO_DEVELOPMENT	GOBP_GLYCOPROTEIN_METABOLIC_PROCESS	0.145828
GOBP_CELLULAR_RESPONSE_TO_NITROGEN_COMPOUND	GOBP_REGULATION_OF_PROTEIN_STABILITY	0.145826
GOBP_PROTEIN_LOCALIZATION_TO_CELL_PERIPHERY	GOBP_TUBE_MORPHOGENESIS	0.145825
GOBP_DIVALENT_INORGANIC_CATION_HOMEOSTASIS	GOBP_CELL_PROJECTION_ORGANIZATION	0.145821
GOBP_POSITIVE_REGULATION_OF_PROTEIN_MODIFICATION_PROCESS	GOBP_MUSCLE_CONTRACTION	0.145821
GOBP_REGULATION_OF_SYSTEM_PROCESS	GOBP_ENDOCYTOSIS	0.14582
GOBP_NEGATIVE_REGULATION_OF_APOPTOTIC_SIGNALING_PATHWAY	GOBP_TRANSMEMBRANE_RECEPTOR_PROTEIN_TYROSINE_KINASE_SIGNALING_PATHWAY	0.145815
GOBP_REGULATION_OF_TRANSPORT	GOBP_RESPONSE_TO_TOPOLOGICALLY_INCORRECT_PROTEIN	0.145814
Pre.synapse	GOBP_REGULATION_OF_MULTICELLULAR_ORGANISMAL_DEVELOPMENT	0.145814
GOBP_CELLULAR_LIPID_METABOLIC_PROCESS	GOBP_CARBOHYDRATE_BIOSYNTHETIC_PROCESS	0.145814
GOBP_REGULATION_OF_CELLULAR_PROTEIN_LOCALIZATION	GOBP_OSSIFICATION	0.14581
GOBP_SENSORY_SYSTEM_DEVELOPMENT	GOBP_NEGATIVE_REGULATION_OF_PHOSPHORUS_METABOLIC_PROCESS	0.14581
GOBP_SYNAPSE_ORGANIZATION	GOBP_DEFENSE_RESPONSE	0.145809
GOBP_CARBOHYDRATE_DERIVATIVE_BIOSYNTHETIC_PROCESS	GOBP_MEMBRANE_ORGANIZATION	0.145809
GOBP_REGULATION_OF_INTRACELLULAR_PROTEIN_TRANSPORT	GOBP_CELLULAR_AMINO_ACID_METABOLIC_PROCESS	0.145808
GOBP_RESPONSE_TO_GROWTH_FACTOR	GOBP_NEGATIVE_REGULATION_OF_GROWTH	0.145807
GOBP_IMPORT_INTO_NUCLEUS	GOBP_REGULATION_OF_IMMUNE_RESPONSE	0.145806
GOBP_CARBOHYDRATE_DERIVATIVE_BIOSYNTHETIC_PROCESS	GOBP_ION_HOMEOSTASIS	0.145799
GOBP_TISSUE_MORPHOGENESIS	GOBP_DNA_REPAIR	0.145797
sw.gwas.3.4	GOBP_NEGATIVE_REGULATION_OF_SIGNALING	0.145797
GOBP_CELL_DIVISION	GOBP_ORGANIC_ACID_METABOLIC_PROCESS	0.145796
GOBP_POSITIVE_REGULATION_OF_HYDROLASE_ACTIVITY	GOBP_ORGANIC_ACID_METABOLIC_PROCESS	0.145793
GOBP_NEGATIVE_REGULATION_OF_CELL_DEATH	GOBP_POSITIVE_REGULATION_OF_CELL_PROJECTION_ORGANIZATION	0.145791
GOBP_TUBE_DEVELOPMENT	GOBP_DENDRITE_DEVELOPMENT	0.145791
DIRECT_ACTING_ANTIVIRALS	GOBP_REGULATION_OF_PROTEOLYSIS	0.14579
GOBP_REGULATION_OF_RELEASE_OF_CYTOCHROME_C_FROM_MITOCHONDRIA	GOBP_REGULATION_OF_INTRACELLULAR_PROTEIN_TRANSPORT	0.14579
GOBP_REGULATION_OF_MRNA_METABOLIC_PROCESS	GOBP_TRANSMEMBRANE_TRANSPORT	0.145789
GOBP_NEGATIVE_REGULATION_OF_ION_TRANSPORT	GOBP_ACTIVATION_OF_IMMUNE_RESPONSE	0.145787
GOBP_REGULATION_OF_RESPONSE_TO_ENDOPLASMIC_RETICULUM_STRESS	GOBP_CELL_PROJECTION_ORGANIZATION	0.145786
GOBP_HOMEOSTASIS_OF_NUMBER_OF_CELLS	GOBP_CARBOHYDRATE_METABOLIC_PROCESS	0.145781
HORMONE_ANTAGONISTS_AND_RELATED_AGENTS	GOBP_CHROMATIN_ORGANIZATION	0.145778
GOBP_PHOSPHOLIPID_METABOLIC_PROCESS	GOBP_PROTEIN_TARGETING	0.145777
GOBP_REGULATION_OF_CELL_CYCLE_PHASE_TRANSITION	GOBP_RESPONSE_TO_HORMONE	0.145773
GOBP_REGULATION_OF_PEPTIDE_TRANSPORT	GOBP_EPITHELIAL_CELL_DIFFERENTIATION	0.145772
GOBP_DEVELOPMENTAL_GROWTH	GOBP_CELLULAR_COMPONENT_DISASSEMBLY	0.14577
GOBP_SULFUR_COMPOUND_METABOLIC_PROCESS	GOBP_DNA_REPAIR	0.145769
GOBP_PHAGOCYTOSIS	GOBP_CATION_TRANSPORT	0.145769
Body_mass_index	GOBP_ORGANIC_CYCLIC_COMPOUND_CATABOLIC_PROCESS	0.145768
GOBP_REGULATION_OF_PEPTIDASE_ACTIVITY	GOBP_CELLULAR_LIPID_METABOLIC_PROCESS	0.145766
GOBP_NUCLEAR_CHROMOSOME_SEGREGATION	GOBP_POSITIVE_REGULATION_OF_CATABOLIC_PROCESS	0.145766
GOBP_MITOTIC_NUCLEAR_DIVISION	GOBP_MAPK_CASCADE	0.145762
OTHER_GYNECOLOGICALS	GOBP_NEGATIVE_REGULATION_OF_DEVELOPMENTAL_PROCESS	0.145761
PSD_.human_core.	GOBP_REGULATION_OF_INTRACELLULAR_PROTEIN_TRANSPORT	0.14576
GOBP_SMALL_GTPASE_MEDIATED_SIGNAL_TRANSDUCTION	GOBP_MUSCLE_SYSTEM_PROCESS	0.14576
Pre.synapse	GOBP_POSITIVE_REGULATION_OF_CELLULAR_COMPONENT_BIOGENESIS	0.145754
GOBP_ORGANIC_HYDROXY_COMPOUND_METABOLIC_PROCESS	GOBP_POSITIVE_REGULATION_OF_ORGANELLE_ORGANIZATION	0.145752
GOBP_POSITIVE_REGULATION_OF_CELL_CYCLE_PROCESS	GOBP_VASCULATURE_DEVELOPMENT	0.14575
GOBP_REGULATION_OF_CATION_TRANSMEMBRANE_TRANSPORT	GOBP_POSITIVE_REGULATION_OF_PROTEIN_MODIFICATION_PROCESS	0.145748
GOBP_REGULATION_OF_BINDING	GOBP_EPITHELIAL_CELL_DIFFERENTIATION	0.145743
GOBP_CELLULAR_RESPONSE_TO_NITROGEN_COMPOUND	GOBP_NEURON_APOPTOTIC_PROCESS	0.145742
GOBP_REGULATION_OF_ENDOCYTOSIS	GOBP_POSITIVE_REGULATION_OF_CATABOLIC_PROCESS	0.145741
GOBP_RESPONSE_TO_GROWTH_FACTOR	GOBP_COVALENT_CHROMATIN_MODIFICATION	0.14574
GOBP_TISSUE_MORPHOGENESIS	GOBP_ORGANELLE_FISSION	0.14574
GOBP_NEURON_APOPTOTIC_PROCESS	GOBP_MITOCHONDRION_ORGANIZATION	0.145739
PSYCHOSTIMULANTS_AGENTS_USED_FOR_ADHD_AND_NOOTROPICS	GOBP_ESTABLISHMENT_OF_PROTEIN_LOCALIZATION	0.145735
Cytoplasm_.core.	GOBP_RESPONSE_TO_BACTERIUM	0.145735
GOBP_REGULATION_OF_PROTEIN_KINASE_ACTIVITY	GOBP_NCRNA_METABOLIC_PROCESS	0.145735
GOBP_PEPTIDYL_SERINE_MODIFICATION	GOBP_PROTEASOMAL_PROTEIN_CATABOLIC_PROCESS	0.145733
GOBP_CELLULAR_PROTEIN_CATABOLIC_PROCESS	GOBP_RESPONSE_TO_PEPTIDE_HORMONE	0.145729
GOBP_CELLULAR_RESPONSE_TO_PEPTIDE	GOBP_COGNITION	0.145727
GOBP_NEGATIVE_REGULATION_OF_SIGNALING	GOBP_RNA_SPLICING_VIA_TRANSESTERIFICATION_REACTIONS	0.145726
GOBP_ANATOMICAL_STRUCTURE_HOMEOSTASIS	GOBP_POSITIVE_REGULATION_OF_TRANSFERASE_ACTIVITY	0.145725
HORMONE_ANTAGONISTS_AND_RELATED_AGENTS	GOBP_REGULATION_OF_TRANSFERASE_ACTIVITY	0.145725
GOBP_POSITIVE_REGULATION_OF_TRANSCRIPTION_BY_RNA_POLYMERASE_II	GOBP_MITOCHONDRION_ORGANIZATION	0.145721
GOBP_ANION_TRANSMEMBRANE_TRANSPORT	GOBP_REGULATION_OF_BODY_FLUID_LEVELS	0.14572
PI3K.Akt_signaling_pathway	GOBP_CIRCULATORY_SYSTEM_PROCESS	0.145718
Synaptic_vesicle	GOBP_POSITIVE_REGULATION_OF_IMMUNE_SYSTEM_PROCESS	0.145717
GOBP_REGULATION_OF_RESPONSE_TO_ENDOPLASMIC_RETICULUM_STRESS	GOBP_CATION_TRANSMEMBRANE_TRANSPORT	0.145715
GOBP_EPITHELIAL_TUBE_MORPHOGENESIS	GOBP_POSITIVE_REGULATION_OF_RESPONSE_TO_EXTERNAL_STIMULUS	0.145715
GOBP_MICROTUBULE_CYTOSKELETON_ORGANIZATION_INVOLVED_IN_MITOSIS	GOBP_REGULATION_OF_HYDROLASE_ACTIVITY	0.145714
GOBP_POSITIVE_REGULATION_OF_CELLULAR_PROTEIN_LOCALIZATION	GOBP_MULTICELLULAR_ORGANISM_REPRODUCTION	0.145712
GOBP_MULTICELLULAR_ORGANISMAL_HOMEOSTASIS	GOBP_TISSUE_MORPHOGENESIS	0.14571
GOBP_SEXUAL_REPRODUCTION	GOBP_GLYCOPROTEIN_METABOLIC_PROCESS	0.14571
hsa.miR.137	GOBP_CHROMOSOME_ORGANIZATION	0.145709
GOBP_NEGATIVE_REGULATION_OF_SIGNALING	GOBP_RNA_SPLICING	0.145708
GOBP_CELL_SURFACE_RECEPTOR_SIGNALING_PATHWAY_INVOLVED_IN_CELL_CELL_SIGNALING	GOBP_REGULATION_OF_AUTOPHAGY	0.145707
ANTIINFLAMMATORY_AND_ANTIRHEUMATIC_PRODUCTS_NON.STEROIDS	GOBP_GAMETE_GENERATION	0.145705
GOBP_REGULATION_OF_CELL_DEVELOPMENT	GOBP_REGULATION_OF_PROTEIN_CATABOLIC_PROCESS	0.145703
GOBP_REGULATION_OF_BINDING	GOBP_LIPID_METABOLIC_PROCESS	0.145703
Synaptic_vesicle	GOBP_AMEBOIDAL_TYPE_CELL_MIGRATION	0.145701
GOBP_PROTEIN_LOCALIZATION_TO_MEMBRANE	GOBP_NEGATIVE_REGULATION_OF_CELL_DIFFERENTIATION	0.1457
GOBP_SIGNAL_TRANSDUCTION_BY_P53_CLASS_MEDIATOR	GOBP_REGULATION_OF_PROTEIN_LOCALIZATION	0.145698
GOBP_POSITIVE_REGULATION_OF_DEVELOPMENTAL_PROCESS	GOBP_GLYCEROLIPID_METABOLIC_PROCESS	0.145697
GOBP_MULTICELLULAR_ORGANISMAL_HOMEOSTASIS	GOBP_PEPTIDYL_SERINE_MODIFICATION	0.145695
GOBP_CARBOHYDRATE_DERIVATIVE_METABOLIC_PROCESS	GOBP_CIRCULATORY_SYSTEM_PROCESS	0.145695
GOBP_REGULATION_OF_SMALL_GTPASE_MEDIATED_SIGNAL_TRANSDUCTION	GOBP_CELLULAR_PROTEIN_CONTAINING_COMPLEX_ASSEMBLY	0.145694
GOBP_ORGANONITROGEN_COMPOUND_BIOSYNTHETIC_PROCESS	GOBP_DEVELOPMENTAL_GROWTH	0.145693
SCZ.NS	GOBP_REGULATION_OF_PROTEIN_CATABOLIC_PROCESS	0.14569
GOBP_PROTEIN_LOCALIZATION_TO_MEMBRANE	GOBP_CELL_CYCLE_G2_M_PHASE_TRANSITION	0.145687
GOBP_REGULATION_OF_DNA_BINDING_TRANSCRIPTION_FACTOR_ACTIVITY	GOBP_MICROTUBULE_BASED_PROCESS	0.145686
GOBP_REGULATION_OF_ANATOMICAL_STRUCTURE_MORPHOGENESIS	GOBP_NOTCH_SIGNALING_PATHWAY	0.145685
GOBP_HEART_DEVELOPMENT	GOBP_CELLULAR_RESPONSE_TO_DNA_DAMAGE_STIMULUS	0.145685
GOBP_DEFENSE_RESPONSE_TO_OTHER_ORGANISM	GOBP_PROTEIN_TARGETING	0.145684
GOBP_ORGANOPHOSPHATE_BIOSYNTHETIC_PROCESS	GOBP_CYTOSKELETON_ORGANIZATION	0.145681
GOBP_PEPTIDE_BIOSYNTHETIC_PROCESS	GOBP_LIPID_BIOSYNTHETIC_PROCESS	0.145681
ANESTHETICS_LOCAL	GOBP_REGULATION_OF_PROTEIN_MODIFICATION_PROCESS	0.145674
GOBP_REGULATION_OF_PROTEIN_STABILITY	GOBP_MAPK_CASCADE	0.145674
fmrp.ascano	GOBP_REGULATION_OF_NEURON_PROJECTION_DEVELOPMENT	0.145668
Cytoplasm_.core.	GOBP_POSITIVE_REGULATION_OF_CELL_POPULATION_PROLIFERATION	0.145668
GOBP_NEGATIVE_REGULATION_OF_INTRACELLULAR_SIGNAL_TRANSDUCTION	GOBP_ORGANELLE_LOCALIZATION	0.145666
GOBP_ORGANIC_HYDROXY_COMPOUND_METABOLIC_PROCESS	GOBP_REGULATION_OF_DEFENSE_RESPONSE	0.145666
GOBP_REGULATION_OF_NERVOUS_SYSTEM_DEVELOPMENT	GOBP_NEGATIVE_REGULATION_OF_CATALYTIC_ACTIVITY	0.145662
GOBP_POSITIVE_REGULATION_OF_CELLULAR_COMPONENT_ORGANIZATION	GOBP_LIPID_BIOSYNTHETIC_PROCESS	0.145659
GOBP_NEGATIVE_REGULATION_OF_CELL_DEATH	GOBP_GENERATION_OF_PRECURSOR_METABOLITES_AND_ENERGY	0.145658
fmrp.ascano	GOBP_NUCLEOBASE_CONTAINING_SMALL_MOLECULE_METABOLIC_PROCESS	0.145657
FMRP.targets	GOBP_AMIDE_BIOSYNTHETIC_PROCESS	0.145654
GOBP_APOPTOTIC_SIGNALING_PATHWAY	GOBP_NEGATIVE_REGULATION_OF_TRANSPORT	0.145653
GOBP_REGULATION_OF_DEFENSE_RESPONSE	GOBP_RESPONSE_TO_INORGANIC_SUBSTANCE	0.145652
GOBP_REGULATION_OF_CELL_CYCLE_PHASE_TRANSITION	GOBP_CIRCULATORY_SYSTEM_DEVELOPMENT	0.14565
PSD_.human_core.	GOBP_NEGATIVE_REGULATION_OF_CELL_DEATH	0.145649
OTHER_ANTINEOPLASTIC_AGENTS	denovo_schizophrenia	0.145647
GOBP_ORGANONITROGEN_COMPOUND_BIOSYNTHETIC_PROCESS	GOBP_REGULATION_OF_MITOCHONDRION_ORGANIZATION	0.145646
GOBP_RESPONSE_TO_PEPTIDE_HORMONE	GOBP_REGULATION_OF_MITOTIC_CELL_CYCLE	0.145644
GOBP_REGULATION_OF_NERVOUS_SYSTEM_DEVELOPMENT	GOBP_PROTEIN_DEPHOSPHORYLATION	0.145642
GOBP_GOLGI_VESICLE_TRANSPORT	GOBP_NEUROGENESIS	0.145636
GOBP_PROTEIN_MODIFICATION_BY_SMALL_PROTEIN_CONJUGATION_OR_REMOVAL	GOBP_REGULATION_OF_CELL_DEVELOPMENT	0.145632
GOBP_REGULATION_OF_NMDA_RECEPTOR_ACTIVITY	GOBP_CELLULAR_MACROMOLECULE_LOCALIZATION	0.145625
PSD_.human_core.	GOBP_APOPTOTIC_SIGNALING_PATHWAY	0.145623
GOBP_LIPID_BIOSYNTHETIC_PROCESS	GOBP_CELLULAR_MODIFIED_AMINO_ACID_METABOLIC_PROCESS	0.145623
GOBP_POSITIVE_REGULATION_OF_CELL_DEATH	GOBP_PHOSPHOLIPID_METABOLIC_PROCESS	0.145621
GOBP_NEGATIVE_REGULATION_OF_INTRINSIC_APOPTOTIC_SIGNALING_PATHWAY	GOBP_POSITIVE_REGULATION_OF_RESPONSE_TO_EXTERNAL_STIMULUS	0.145618
GOBP_SIGNAL_TRANSDUCTION_BY_P53_CLASS_MEDIATOR	GOBP_RNA_PROCESSING	0.145616
Urologicals	GOBP_REGULATION_OF_CELL_CYCLE	0.145616
GOBP_NEGATIVE_REGULATION_OF_CELL_DIFFERENTIATION	GOBP_CELLULAR_ION_HOMEOSTASIS	0.145614
OTHER_ANALGESICS_AND_ANTIPYRETICS	GOBP_INNATE_IMMUNE_RESPONSE	0.145613
GOBP_CELLULAR_MACROMOLECULE_CATABOLIC_PROCESS	GOBP_MUSCLE_SYSTEM_PROCESS	0.145612
GOBP_PROTEIN_LOCALIZATION_TO_CELL_PERIPHERY	GOBP_MULTICELLULAR_ORGANISM_REPRODUCTION	0.145612
GOBP_CELLULAR_COMPONENT_DISASSEMBLY	GOBP_CENTRAL_NERVOUS_SYSTEM_DEVELOPMENT	0.145612
GOBP_REGULATION_OF_PROTEIN_LOCALIZATION	GOBP_ACTOMYOSIN_STRUCTURE_ORGANIZATION	0.14561
Synaptic_vesicle	GOBP_REGULATION_OF_AUTOPHAGY	0.145609
PERIPHERAL_VASODILATORS	GOBP_ORGANELLE_ASSEMBLY	0.145609
GOBP_REGULATION_OF_IMMUNE_RESPONSE	GOBP_RESPONSE_TO_TOPOLOGICALLY_INCORRECT_PROTEIN	0.145608
GOBP_AMIDE_BIOSYNTHETIC_PROCESS	GOBP_CIRCULATORY_SYSTEM_PROCESS	0.145606
GOBP_NEURON_DIFFERENTIATION	GOBP_ACTIVATION_OF_IMMUNE_RESPONSE	0.145606
GOBP_COGNITION	GOBP_REGULATION_OF_NEUROGENESIS	0.145604
GOBP_CELL_SURFACE_RECEPTOR_SIGNALING_PATHWAY_INVOLVED_IN_CELL_CELL_SIGNALING	GOBP_MICROTUBULE_BASED_PROCESS	0.145601
GOBP_POSITIVE_REGULATION_OF_DEVELOPMENTAL_PROCESS	GOBP_PROTEASOMAL_PROTEIN_CATABOLIC_PROCESS	0.1456
GOBP_RESPONSE_TO_DRUG	GOBP_PEPTIDE_METABOLIC_PROCESS	0.145599
Synaptic_vesicle	GOBP_ANATOMICAL_STRUCTURE_FORMATION_INVOLVED_IN_MORPHOGENESIS	0.145596
GOBP_ORGANOPHOSPHATE_BIOSYNTHETIC_PROCESS	GOBP_ION_HOMEOSTASIS	0.145591
GOBP_CELLULAR_RESPONSE_TO_PEPTIDE	GOBP_REGULATION_OF_MEMBRANE_POTENTIAL	0.14559
Synaptic_vesicle	GOBP_PROTEIN_PHOSPHORYLATION	0.145589
TOPICAL_PRODUCTS_FOR_JOINT_AND_MUSCULAR_PAIN	GOBP_ORGANIC_HYDROXY_COMPOUND_BIOSYNTHETIC_PROCESS	0.145587
GOBP_REGULATION_OF_NEUROGENESIS	GOBP_MITOTIC_CELL_CYCLE	0.145586
GOBP_MACROMOLECULE_CATABOLIC_PROCESS	GOBP_CELLULAR_MODIFIED_AMINO_ACID_METABOLIC_PROCESS	0.145584
GOBP_PROTEIN_LOCALIZATION_TO_NUCLEUS	GOBP_ENZYME_LINKED_RECEPTOR_PROTEIN_SIGNALING_PATHWAY	0.145583
GOBP_CELL_CELL_ADHESION_VIA_PLASMA_MEMBRANE_ADHESION_MOLECULES	GOBP_VASCULATURE_DEVELOPMENT	0.145582
GOBP_RESPONSE_TO_PEPTIDE	GOBP_COGNITION	0.14558
GOBP_REGULATION_OF_PROTEIN_SERINE_THREONINE_KINASE_ACTIVITY	GOBP_PATTERN_SPECIFICATION_PROCESS	0.14558
GOBP_REGULATION_OF_RESPONSE_TO_ENDOPLASMIC_RETICULUM_STRESS	GOBP_HEAD_DEVELOPMENT	0.145578
GOBP_MICROTUBULE_CYTOSKELETON_ORGANIZATION_INVOLVED_IN_MITOSIS	GOBP_HEAD_DEVELOPMENT	0.145577
GOBP_CELLULAR_RESPONSE_TO_CHEMICAL_STRESS	GOBP_INOSITOL_LIPID_MEDIATED_SIGNALING	0.145573
GOBP_REGULATION_OF_VASCULATURE_DEVELOPMENT	GOBP_NEGATIVE_REGULATION_OF_CELL_CYCLE	0.145571
GOBP_EXOCYTOSIS	GOBP_AMEBOIDAL_TYPE_CELL_MIGRATION	0.145566
HORMONE_ANTAGONISTS_AND_RELATED_AGENTS	GOBP_POSITIVE_REGULATION_OF_LOCOMOTION	0.145565
GOBP_NEURON_DEVELOPMENT	GOBP_RESPONSE_TO_PEPTIDE_HORMONE	0.145563
GOBP_ORGANIC_CYCLIC_COMPOUND_CATABOLIC_PROCESS	GOBP_PROCESS_UTILIZING_AUTOPHAGIC_MECHANISM	0.145562
GOBP_TRANSMEMBRANE_TRANSPORT	GOBP_COVALENT_CHROMATIN_MODIFICATION	0.14556
GOBP_REGULATION_OF_ION_TRANSPORT	GOBP_RESPONSE_TO_TOPOLOGICALLY_INCORRECT_PROTEIN	0.14556
GOBP_NEGATIVE_REGULATION_OF_APOPTOTIC_SIGNALING_PATHWAY	GOBP_POSITIVE_REGULATION_OF_RELEASE_OF_CYTOCHROME_C_FROM_MITOCHONDRIA	0.145559
GOBP_REGULATION_OF_CELL_DEVELOPMENT	GOBP_LEUKOCYTE_MIGRATION	0.145554
GOBP_NEGATIVE_REGULATION_OF_CELL_DEATH	GOBP_GLYCEROLIPID_METABOLIC_PROCESS	0.145554
GOBP_POSITIVE_REGULATION_OF_CELL_CYCLE_PROCESS	GOBP_CELLULAR_RESPONSE_TO_LIPID	0.145553
GOBP_CELL_CELL_ADHESION_VIA_PLASMA_MEMBRANE_ADHESION_MOLECULES	GOBP_EPITHELIUM_DEVELOPMENT	0.145552
GOBP_COGNITION	GOBP_SEXUAL_REPRODUCTION	0.145551
GOBP_RESPONSE_TO_GROWTH_FACTOR	GOBP_CATION_TRANSPORT	0.14555
Urologicals	GOBP_REGULATION_OF_PROTEIN_LOCALIZATION	0.145548
GOBP_RESPONSE_TO_GROWTH_FACTOR	GOBP_NOTCH_SIGNALING_PATHWAY	0.145545
GOBP_NCRNA_METABOLIC_PROCESS	GOBP_PROTEASOMAL_PROTEIN_CATABOLIC_PROCESS	0.145542
GOBP_REGULATION_OF_CELLULAR_LOCALIZATION	GOBP_CAMERA_TYPE_EYE_DEVELOPMENT	0.145541
GOBP_INTRINSIC_APOPTOTIC_SIGNALING_PATHWAY	GOBP_NEGATIVE_REGULATION_OF_CELL_DIFFERENTIATION	0.14554
BP_SCZ_genetics_all_super	GOBP_NEURON_DEVELOPMENT	0.14554
GOBP_POSITIVE_REGULATION_OF_PROTEOLYSIS	GOBP_REGULATION_OF_CELL_MORPHOGENESIS	0.145539
GOBP_NEGATIVE_REGULATION_OF_CELL_DEATH	GOBP_PROTEIN_DEPHOSPHORYLATION	0.145539
HORMONE_ANTAGONISTS_AND_RELATED_AGENTS	GOBP_CELL_CYCLE_PROCESS	0.145538
GOBP_ORGANELLE_FISSION	GOBP_CELLULAR_HOMEOSTASIS	0.145536
GOBP_EPITHELIUM_DEVELOPMENT	GOBP_REGULATION_OF_CELLULAR_AMIDE_METABOLIC_PROCESS	0.145534
GOBP_DEFENSE_RESPONSE_TO_OTHER_ORGANISM	GOBP_CELL_DIVISION	0.145533
GOBP_CELL_DIFFERENTIATION_INVOLVED_IN_METANEPHROS_DEVELOPMENT	GOBP_NEGATIVE_REGULATION_OF_GENE_EXPRESSION	0.145532
Cytoplasm_.core.	GOBP_REGULATION_OF_PROTEIN_STABILITY	0.145531
fmrp.ascano	GOBP_POSITIVE_REGULATION_OF_RESPONSE_TO_EXTERNAL_STIMULUS	0.14553
GOBP_REGULATION_OF_TRANSMEMBRANE_TRANSPORT	GOBP_PEPTIDE_METABOLIC_PROCESS	0.145528
fmrp.ascano	GOBP_POSITIVE_REGULATION_OF_CATABOLIC_PROCESS	0.145523
GOBP_ESTABLISHMENT_OF_ORGANELLE_LOCALIZATION	GOBP_NEGATIVE_REGULATION_OF_SIGNALING	0.145521
GOBP_CARBOHYDRATE_DERIVATIVE_BIOSYNTHETIC_PROCESS	GOBP_MODIFICATION_DEPENDENT_MACROMOLECULE_CATABOLIC_PROCESS	0.145518
ANESTHETICS_LOCAL	GOBP_ORGANIC_ACID_METABOLIC_PROCESS	0.145518
GOBP_PROTEIN_MODIFICATION_BY_SMALL_PROTEIN_CONJUGATION	GOBP_TRANSMEMBRANE_RECEPTOR_PROTEIN_TYROSINE_KINASE_SIGNALING_PATHWAY	0.145518
Synaptic_vesicle	GOBP_POSITIVE_REGULATION_OF_CATALYTIC_ACTIVITY	0.145516
PSD_.human_core.	GOBP_PURINE_NUCLEOSIDE_METABOLIC_PROCESS	0.145515
GOBP_POSITIVE_REGULATION_OF_CELL_CYCLE_PROCESS	GOBP_ANIMAL_ORGAN_MORPHOGENESIS	0.145512
GOBP_NEGATIVE_REGULATION_OF_CELL_CYCLE	GOBP_CELL_MORPHOGENESIS_INVOLVED_IN_DIFFERENTIATION	0.145512
Neuroactive_ligand.receptor_interaction	GOBP_POSITIVE_REGULATION_OF_MAPK_CASCADE	0.145512
GOBP_CELL_JUNCTION_ORGANIZATION	GOBP_REGULATION_OF_SIGNALING_RECEPTOR_ACTIVITY	0.145511
GOBP_REGULATION_OF_CHEMOTAXIS	GOBP_POSITIVE_REGULATION_OF_TRANSCRIPTION_BY_RNA_POLYMERASE_II	0.145511
GOBP_NUCLEAR_CHROMOSOME_SEGREGATION	GOBP_CELL_CELL_SIGNALING	0.145509
GOBP_METAL_ION_HOMEOSTASIS	GOBP_MITOCHONDRION_ORGANIZATION	0.145509
Dopaminergic_synapse	GOBP_MUSCLE_SYSTEM_PROCESS	0.145505
GOBP_HEAD_DEVELOPMENT	GOBP_CARBOHYDRATE_METABOLIC_PROCESS	0.145505
GOBP_PURINE_CONTAINING_COMPOUND_METABOLIC_PROCESS	GOBP_REGULATION_OF_CELL_DIFFERENTIATION	0.145505
GOBP_REGULATION_OF_RESPONSE_TO_ENDOPLASMIC_RETICULUM_STRESS	GOBP_POSITIVE_REGULATION_OF_LOCOMOTION	0.145503
GOBP_RESPONSE_TO_NITROGEN_COMPOUND	GOBP_DENDRITE_DEVELOPMENT	0.145502
CARDIAC_STIMULANTS_EXCL._CARDIAC_GLYCOSIDES	All_Ion_Channels	0.145501
GOBP_REGULATION_OF_BODY_FLUID_LEVELS	GOBP_RESPONSE_TO_OXIDATIVE_STRESS	0.145501
OTHER_GYNECOLOGICALS	GOBP_MUSCLE_SYSTEM_PROCESS	0.145499
GOBP_CELL_DIFFERENTIATION_INVOLVED_IN_KIDNEY_DEVELOPMENT	GOBP_REGULATION_OF_MYELOID_CELL_DIFFERENTIATION	0.145497
GOBP_ALCOHOL_METABOLIC_PROCESS	GOBP_IMMUNE_SYSTEM_DEVELOPMENT	0.145496
GOBP_ORGANONITROGEN_COMPOUND_CATABOLIC_PROCESS	GOBP_GOLGI_VESICLE_TRANSPORT	0.145495
GOBP_REGULATION_OF_NEUROGENESIS	GOBP_POSITIVE_REGULATION_OF_RESPONSE_TO_EXTERNAL_STIMULUS	0.145495
GOBP_REGULATION_OF_PROTEIN_SERINE_THREONINE_KINASE_ACTIVITY	GOBP_HOMEOSTASIS_OF_NUMBER_OF_CELLS	0.145493
Cytoplasm_.core.	GOBP_PEPTIDYL_AMINO_ACID_MODIFICATION	0.145489
GOBP_RESPONSE_TO_ENDOPLASMIC_RETICULUM_STRESS	GOBP_ORGANOPHOSPHATE_METABOLIC_PROCESS	0.145488
GOBP_NEGATIVE_REGULATION_OF_APOPTOTIC_SIGNALING_PATHWAY	GOBP_RIBONUCLEOSIDE_METABOLIC_PROCESS	0.145482
GOBP_SECRETION	GOBP_NCRNA_METABOLIC_PROCESS	0.145481
GOBP_REGULATION_OF_PROTEIN_SERINE_THREONINE_KINASE_ACTIVITY	GOBP_RNA_SPLICING	0.14548
GOBP_PROTEIN_LOCALIZATION_TO_PLASMA_MEMBRANE	GOBP_REGULATION_OF_CELL_CYCLE	0.145478
GOBP_POSITIVE_REGULATION_OF_INTRACELLULAR_SIGNAL_TRANSDUCTION	GOBP_IMPORT_INTO_NUCLEUS	0.145477
PERIPHERAL_VASODILATORS	GOBP_TAXIS	0.145477
GOBP_POSITIVE_REGULATION_OF_CELLULAR_PROTEIN_LOCALIZATION	GOBP_NEGATIVE_REGULATION_OF_CELL_DIFFERENTIATION	0.145475
GOBP_INNATE_IMMUNE_RESPONSE	GOBP_CHROMOSOME_SEGREGATION	0.145475
GOBP_NUCLEOBASE_CONTAINING_SMALL_MOLECULE_METABOLIC_PROCESS	GOBP_CELL_CELL_SIGNALING	0.14547
GOBP_REGULATION_OF_SECRETION	GOBP_REGULATION_OF_MYELOID_CELL_DIFFERENTIATION	0.145468
GOBP_CELL_MORPHOGENESIS_INVOLVED_IN_NEURON_DIFFERENTIATION	GOBP_WOUND_HEALING	0.145461
GOBP_REGULATION_OF_VASCULATURE_DEVELOPMENT	GOBP_CYTOSKELETON_ORGANIZATION	0.145461
GOBP_POSITIVE_REGULATION_OF_BIOSYNTHETIC_PROCESS	GOBP_GLYCEROPHOSPHOLIPID_METABOLIC_PROCESS	0.145459
GOBP_POSITIVE_REGULATION_OF_NUCLEOBASE_CONTAINING_COMPOUND_METABOLIC_PROCESS	GOBP_POSITIVE_REGULATION_OF_CELL_PROJECTION_ORGANIZATION	0.145458
GOBP_ANION_TRANSMEMBRANE_TRANSPORT	GOBP_MRNA_METABOLIC_PROCESS	0.145455
GOBP_CARBOHYDRATE_DERIVATIVE_BIOSYNTHETIC_PROCESS	GOBP_REGULATION_OF_MITOCHONDRION_ORGANIZATION	0.145449
GOBP_HOMEOSTASIS_OF_NUMBER_OF_CELLS	GOBP_CELL_CYCLE_PHASE_TRANSITION	0.145449
GOBP_CELLULAR_RESPONSE_TO_PEPTIDE_HORMONE_STIMULUS	GOBP_PROTEIN_MODIFICATION_BY_SMALL_PROTEIN_CONJUGATION_OR_REMOVAL	0.145445
LIPID_MODIFYING_AGENTS_PLAIN	GOBP_MULTI_ORGANISM_PROCESS	0.145444
GOBP_CIRCULATORY_SYSTEM_PROCESS	GOBP_SKELETAL_SYSTEM_DEVELOPMENT	0.145444
GOBP_REGULATION_OF_SMALL_GTPASE_MEDIATED_SIGNAL_TRANSDUCTION	GOBP_POSITIVE_REGULATION_OF_IMMUNE_RESPONSE	0.145441
GOBP_GASTRULATION	GOBP_CELL_MORPHOGENESIS_INVOLVED_IN_DIFFERENTIATION	0.14544
fmrp.ascano	GOBP_RESPONSE_TO_EXTRACELLULAR_STIMULUS	0.145437
TOPICAL_PRODUCTS_FOR_JOINT_AND_MUSCULAR_PAIN	GOBP_CELLULAR_MACROMOLECULE_LOCALIZATION	0.145435
Urologicals	GOBP_POSITIVE_REGULATION_OF_LOCOMOTION	0.145434
DOPAMINERGIC_AGENTS	GOBP_NEGATIVE_REGULATION_OF_GENE_EXPRESSION	0.145434
GOBP_ORGANIC_HYDROXY_COMPOUND_METABOLIC_PROCESS	GOBP_MODIFICATION_DEPENDENT_MACROMOLECULE_CATABOLIC_PROCESS	0.145434
GOBP_CELL_MORPHOGENESIS_INVOLVED_IN_NEURON_DIFFERENTIATION	GOBP_CELLULAR_MACROMOLECULE_CATABOLIC_PROCESS	0.145431
GOBP_REGULATION_OF_CELLULAR_RESPONSE_TO_STRESS	GOBP_UROGENITAL_SYSTEM_DEVELOPMENT	0.14543
GOBP_REGULATION_OF_SMALL_MOLECULE_METABOLIC_PROCESS	GOBP_CYTOSKELETON_ORGANIZATION	0.145427
GOBP_ANATOMICAL_STRUCTURE_HOMEOSTASIS	GOBP_LIPID_METABOLIC_PROCESS	0.145424
GOBP_LIPID_BIOSYNTHETIC_PROCESS	GOBP_CHROMATIN_ORGANIZATION	0.145422
TOPICAL_PRODUCTS_FOR_JOINT_AND_MUSCULAR_PAIN	GOBP_CELLULAR_RESPONSE_TO_CHEMICAL_STRESS	0.145422
GOBP_CELL_CYCLE_G1_S_PHASE_TRANSITION	GOBP_PEPTIDYL_AMINO_ACID_MODIFICATION	0.145421
GOBP_ESTABLISHMENT_OF_PROTEIN_LOCALIZATION_TO_MEMBRANE	GOBP_NEURON_DIFFERENTIATION	0.14542
GOBP_POSITIVE_REGULATION_OF_GENE_EXPRESSION	GOBP_GENERATION_OF_PRECURSOR_METABOLITES_AND_ENERGY	0.14542
Focal_adhesion	GOBP_SECRETION	0.145418
GOBP_ANATOMICAL_STRUCTURE_FORMATION_INVOLVED_IN_MORPHOGENESIS	GOBP_RESPONSE_TO_ENDOPLASMIC_RETICULUM_STRESS	0.145418
GOBP_PROCESS_UTILIZING_AUTOPHAGIC_MECHANISM	GOBP_NEGATIVE_REGULATION_OF_MITOTIC_CELL_CYCLE	0.145417
GOBP_NEURON_DEVELOPMENT	GOBP_REGULATION_OF_TRANSMEMBRANE_TRANSPORT	0.145416
GOBP_POSITIVE_REGULATION_OF_CELL_PROJECTION_ORGANIZATION	GOBP_POSITIVE_REGULATION_OF_BIOSYNTHETIC_PROCESS	0.145416
GOBP_MITOCHONDRION_ORGANIZATION	GOBP_GLYCEROPHOSPHOLIPID_METABOLIC_PROCESS	0.145415
GOBP_POSITIVE_REGULATION_OF_TRANSCRIPTION_BY_RNA_POLYMERASE_II	GOBP_GASTRULATION	0.145413
GOBP_REGULATION_OF_MYELOID_CELL_DIFFERENTIATION	GOBP_NEURON_DIFFERENTIATION	0.145413
HORMONE_ANTAGONISTS_AND_RELATED_AGENTS	GOBP_NEURON_DIFFERENTIATION	0.145412
GOBP_REGULATION_OF_BODY_FLUID_LEVELS	GOBP_BEHAVIOR	0.145408
GOBP_ENERGY_DERIVATION_BY_OXIDATION_OF_ORGANIC_COMPOUNDS	GOBP_REGULATION_OF_AUTOPHAGY	0.145408
GOBP_REGULATION_OF_PEPTIDE_TRANSPORT	GOBP_PURINE_CONTAINING_COMPOUND_METABOLIC_PROCESS	0.145404
GOBP_RESPONSE_TO_ENDOPLASMIC_RETICULUM_STRESS	GOBP_CELL_MIGRATION	0.145403
GOBP_LOCOMOTION	GOBP_REGULATION_OF_AUTOPHAGY	0.145402
GOBP_REGULATION_OF_CATABOLIC_PROCESS	GOBP_GASTRULATION	0.145398
GOBP_POSITIVE_REGULATION_OF_CELLULAR_PROTEIN_LOCALIZATION	GOBP_CELL_CELL_ADHESION	0.145397
OTHER_GYNECOLOGICALS	GOBP_HEAD_DEVELOPMENT	0.145397
fmrp.ascano	GOBP_NUCLEAR_CHROMOSOME_SEGREGATION	0.145396
THROAT_PREPARATIONS	GOBP_POSITIVE_REGULATION_OF_GENE_EXPRESSION	0.145396
GOBP_CELLULAR_CARBOHYDRATE_METABOLIC_PROCESS	GOBP_REGULATION_OF_CELL_DEATH	0.145395
GOBP_CARBOHYDRATE_DERIVATIVE_BIOSYNTHETIC_PROCESS	GOBP_REGULATION_OF_DEFENSE_RESPONSE	0.145395
GOBP_ORGANIC_CYCLIC_COMPOUND_CATABOLIC_PROCESS	GOBP_NEGATIVE_REGULATION_OF_MOLECULAR_FUNCTION	0.145393
GOBP_NEURON_DEATH	GOBP_AMIDE_BIOSYNTHETIC_PROCESS	0.145392
GOBP_POSITIVE_REGULATION_OF_PROTEOLYSIS	GOBP_CELL_MATRIX_ADHESION	0.14539
GOBP_MULTICELLULAR_ORGANISMAL_HOMEOSTASIS	GOBP_GAMETE_GENERATION	0.14539
GOBP_TRANSMEMBRANE_TRANSPORT	GOBP_NCRNA_METABOLIC_PROCESS	0.145386
GOBP_NEGATIVE_REGULATION_OF_INTRACELLULAR_SIGNAL_TRANSDUCTION	GOBP_MICROTUBULE_CYTOSKELETON_ORGANIZATION	0.145386
GOBP_CARBOHYDRATE_DERIVATIVE_METABOLIC_PROCESS	GOBP_SYNAPTIC_SIGNALING	0.145386
GOBP_POSITIVE_REGULATION_OF_PHOSPHORUS_METABOLIC_PROCESS	GOBP_CHROMOSOME_SEGREGATION	0.145385
GOBP_AMIDE_BIOSYNTHETIC_PROCESS	GOBP_RESPONSE_TO_DRUG	0.145385
GOBP_REGULATION_OF_SMALL_GTPASE_MEDIATED_SIGNAL_TRANSDUCTION	GOBP_GROWTH	0.145385
GOBP_CELLULAR_AMIDE_METABOLIC_PROCESS	GOBP_PEPTIDYL_SERINE_MODIFICATION	0.145382
GOBP_NERVOUS_SYSTEM_PROCESS	GOBP_RNA_SPLICING_VIA_TRANSESTERIFICATION_REACTIONS	0.145372
GOBP_SECRETION	GOBP_NEGATIVE_REGULATION_OF_CELL_CYCLE_PROCESS	0.145372
GOBP_PROCESS_UTILIZING_AUTOPHAGIC_MECHANISM	GOBP_BLOOD_VESSEL_MORPHOGENESIS	0.145371
GOBP_REGULATION_OF_ANION_TRANSPORT	GOBP_PROTEIN_POLYUBIQUITINATION	0.145371
GOBP_PURINE_CONTAINING_COMPOUND_METABOLIC_PROCESS	GOBP_NUCLEAR_TRANSPORT	0.14537
GOBP_REGULATION_OF_CELL_CYCLE_PROCESS	GOBP_PATTERN_SPECIFICATION_PROCESS	0.14537
HORMONE_ANTAGONISTS_AND_RELATED_AGENTS	Dopaminergic_synapse	0.145368
GOBP_POSITIVE_REGULATION_OF_PROTEIN_KINASE_ACTIVITY	GOBP_NEGATIVE_REGULATION_OF_ION_TRANSPORT	0.145368
GOBP_REGULATION_OF_RELEASE_OF_CYTOCHROME_C_FROM_MITOCHONDRIA	GOBP_ESTABLISHMENT_OF_PROTEIN_LOCALIZATION	0.145363
GOBP_PROTEIN_IMPORT	GOBP_AGING	0.145361
GOBP_CELLULAR_RESPONSE_TO_OXYGEN_CONTAINING_COMPOUND	GOBP_MACROMOLECULE_METHYLATION	0.14536
GOBP_CELLULAR_RESPONSE_TO_OXYGEN_CONTAINING_COMPOUND	GOBP_SENSORY_SYSTEM_DEVELOPMENT	0.145358
GOBP_EPITHELIAL_CELL_PROLIFERATION	GOBP_AGING	0.145358
GOBP_INTRINSIC_APOPTOTIC_SIGNALING_PATHWAY	GOBP_GROWTH	0.145358
GOBP_REGULATION_OF_SMALL_GTPASE_MEDIATED_SIGNAL_TRANSDUCTION	GOBP_SECRETION	0.145358
Glutamatergic_synapse	FMRP.targets	0.145357
GOBP_KIDNEY_EPITHELIUM_DEVELOPMENT	GOBP_PROTEIN_PHOSPHORYLATION	0.145357
GOBP_CELLULAR_RESPONSE_TO_NITROGEN_COMPOUND	GOBP_GOLGI_VESICLE_TRANSPORT	0.145357
GOBP_RAS_PROTEIN_SIGNAL_TRANSDUCTION	GOBP_MUSCLE_SYSTEM_PROCESS	0.145355
GOBP_APOPTOTIC_SIGNALING_PATHWAY	GOBP_PROTEIN_LOCALIZATION_TO_NUCLEUS	0.145354
Pre.synapse	GOBP_CIRCULATORY_SYSTEM_DEVELOPMENT	0.145351
GOBP_GLYCEROLIPID_METABOLIC_PROCESS	GOBP_ACTIVATION_OF_IMMUNE_RESPONSE	0.145348
GOBP_ORGANELLE_LOCALIZATION	GOBP_DNA_METABOLIC_PROCESS	0.145343
GOBP_VESICLE_MEDIATED_TRANSPORT_IN_SYNAPSE	GOBP_CELLULAR_COMPONENT_MORPHOGENESIS	0.145341
GOBP_WOUND_HEALING	GOBP_DNA_REPAIR	0.145337
GOBP_REGULATION_OF_CATION_CHANNEL_ACTIVITY	GOBP_INTRACELLULAR_PROTEIN_TRANSPORT	0.145337
GOBP_NEGATIVE_REGULATION_OF_INTRINSIC_APOPTOTIC_SIGNALING_PATHWAY	GOBP_LEUKOCYTE_MIGRATION	0.145336
GOBP_ORGANELLE_LOCALIZATION	GOBP_POSITIVE_REGULATION_OF_CELL_DEATH	0.145336
GOBP_SYNAPSE_ORGANIZATION	GOBP_DEVELOPMENTAL_PROCESS_INVOLVED_IN_REPRODUCTION	0.145336
Cytoplasm_.core.	GOBP_TUBE_DEVELOPMENT	0.145334
GOBP_AXON_DEVELOPMENT	GOBP_REGULATION_OF_INTRACELLULAR_TRANSPORT	0.145334
GOBP_TRANSMEMBRANE_TRANSPORT	GOBP_MICROTUBULE_CYTOSKELETON_ORGANIZATION	0.145334
GOBP_NEURON_APOPTOTIC_PROCESS	GOBP_POSITIVE_REGULATION_OF_ION_TRANSPORT	0.145334
GOBP_MEMBRANE_ORGANIZATION	GOBP_CHROMATIN_ORGANIZATION	0.145331
GOBP_PEPTIDYL_AMINO_ACID_MODIFICATION	GOBP_PROTEIN_DEPHOSPHORYLATION	0.14533
GOBP_POSITIVE_REGULATION_OF_ION_TRANSPORT	GOBP_RNA_PROCESSING	0.145327
GOBP_REGULATION_OF_VASCULATURE_DEVELOPMENT	GOBP_RESPONSE_TO_EXTRACELLULAR_STIMULUS	0.145326
GOBP_VESICLE_MEDIATED_TRANSPORT_IN_SYNAPSE	GOBP_REGULATION_OF_PEPTIDE_TRANSPORT	0.145323
GOBP_GLYCEROLIPID_METABOLIC_PROCESS	GOBP_EXOCYTOSIS	0.145323
PI3K.Akt_signaling_pathway	GOBP_SMALL_MOLECULE_METABOLIC_PROCESS	0.145322
GOBP_SENSORY_SYSTEM_DEVELOPMENT	GOBP_PROTEIN_CONTAINING_COMPLEX_SUBUNIT_ORGANIZATION	0.145322
GOBP_RESPONSE_TO_EXTRACELLULAR_STIMULUS	GOBP_REGULATION_OF_MITOTIC_CELL_CYCLE	0.145321
GOBP_NEGATIVE_REGULATION_OF_CELLULAR_COMPONENT_ORGANIZATION	GOBP_REGULATION_OF_DNA_BINDING_TRANSCRIPTION_FACTOR_ACTIVITY	0.145318
GOBP_BEHAVIOR	GOBP_POSITIVE_REGULATION_OF_IMMUNE_SYSTEM_PROCESS	0.145314
GOBP_POSITIVE_REGULATION_OF_HYDROLASE_ACTIVITY	GOBP_CELLULAR_RESPONSE_TO_HORMONE_STIMULUS	0.145309
GOBP_NEGATIVE_REGULATION_OF_APOPTOTIC_SIGNALING_PATHWAY	GOBP_PHOSPHOLIPID_METABOLIC_PROCESS	0.145309
GOBP_ORGANELLE_FISSION	GOBP_REGULATION_OF_CELLULAR_AMIDE_METABOLIC_PROCESS	0.145307
Endocytosis	GOBP_POSTTRANSCRIPTIONAL_REGULATION_OF_GENE_EXPRESSION	0.145306
GOBP_REGULATION_OF_RESPONSE_TO_EXTERNAL_STIMULUS	GOBP_MICROTUBULE_CYTOSKELETON_ORGANIZATION	0.145305
GOBP_MACROMOLECULE_CATABOLIC_PROCESS	GOBP_ALCOHOL_METABOLIC_PROCESS	0.145303
GOBP_REGULATION_OF_ENDOCYTOSIS	GOBP_REGULATION_OF_NEURON_PROJECTION_DEVELOPMENT	0.145297
GOBP_DEVELOPMENTAL_GROWTH	GOBP_RAS_PROTEIN_SIGNAL_TRANSDUCTION	0.145294
DOPAMINERGIC_AGENTS	GOBP_DEFENSE_RESPONSE_TO_OTHER_ORGANISM	0.145293
GOBP_METAL_ION_HOMEOSTASIS	GOBP_RESPONSE_TO_PEPTIDE_HORMONE	0.145291
GOBP_REGULATION_OF_SMALL_GTPASE_MEDIATED_SIGNAL_TRANSDUCTION	GOBP_REGULATION_OF_RESPONSE_TO_EXTERNAL_STIMULUS	0.145289
fmrp.ascano	GOBP_REGULATION_OF_NEUROGENESIS	0.145288
GOBP_NEGATIVE_REGULATION_OF_MOLECULAR_FUNCTION	GOBP_PROTEIN_IMPORT	0.145288
GOBP_POSITIVE_REGULATION_OF_CELLULAR_PROTEIN_LOCALIZATION	GOBP_CELL_MORPHOGENESIS_INVOLVED_IN_NEURON_DIFFERENTIATION	0.145286
GOBP_APOPTOTIC_SIGNALING_PATHWAY	GOBP_PROTEIN_MODIFICATION_BY_SMALL_PROTEIN_REMOVAL	0.145286
GOBP_REGULATION_OF_ENDOCYTOSIS	GOBP_NEGATIVE_REGULATION_OF_PHOSPHORUS_METABOLIC_PROCESS	0.145285
GOBP_REGULATION_OF_ANION_TRANSPORT	GOBP_REGULATION_OF_CELL_MORPHOGENESIS	0.145285
GOBP_CELLULAR_RESPONSE_TO_ORGANIC_CYCLIC_COMPOUND	GOBP_UROGENITAL_SYSTEM_DEVELOPMENT	0.145284
GOBP_REGULATION_OF_TRANSMEMBRANE_TRANSPORT	GOBP_EXOCYTOSIS	0.145283
GOBP_ANATOMICAL_STRUCTURE_HOMEOSTASIS	GOBP_POSITIVE_REGULATION_OF_PROTEIN_PHOSPHORYLATION	0.145282
GOBP_RESPONSE_TO_WOUNDING	GOBP_ALCOHOL_METABOLIC_PROCESS	0.145282
GOBP_REGULATION_OF_RESPONSE_TO_ENDOPLASMIC_RETICULUM_STRESS	GOBP_RNA_PROCESSING	0.145282
GOBP_NEURON_DEVELOPMENT	GOBP_POSITIVE_REGULATION_OF_CELL_CYCLE	0.145278
GOBP_SYNAPTIC_SIGNALING	GOBP_ACTIVATION_OF_IMMUNE_RESPONSE	0.145276
FMRP.targets	GOBP_REGULATION_OF_CELLULAR_AMIDE_METABOLIC_PROCESS	0.145276
GOBP_CELLULAR_RESPONSE_TO_PEPTIDE_HORMONE_STIMULUS	GOBP_CELLULAR_MACROMOLECULE_CATABOLIC_PROCESS	0.145274
FMRP.targets	GOBP_REGULATION_OF_AUTOPHAGY	0.145273
GOBP_MACROMOLECULE_METHYLATION	GOBP_PROTEIN_MODIFICATION_BY_SMALL_PROTEIN_CONJUGATION	0.14527
GOBP_APOPTOTIC_SIGNALING_PATHWAY	GOBP_CYTOSKELETON_ORGANIZATION	0.14527
SCZ.NS	GOBP_NUCLEOSIDE_METABOLIC_PROCESS	0.145268
GOBP_SYNAPSE_ORGANIZATION	GOBP_POSITIVE_REGULATION_OF_CATABOLIC_PROCESS	0.145268
GOBP_REGULATION_OF_INTRACELLULAR_TRANSPORT	GOBP_POSITIVE_REGULATION_OF_RESPONSE_TO_EXTERNAL_STIMULUS	0.145267
GOBP_NEURON_APOPTOTIC_PROCESS	GOBP_CELLULAR_COMPONENT_DISASSEMBLY	0.145264
GOBP_PROTEIN_IMPORT	GOBP_APOPTOTIC_PROCESS	0.145263
HORMONE_ANTAGONISTS_AND_RELATED_AGENTS	GOBP_DEFENSE_RESPONSE	0.145262
PERIPHERAL_VASODILATORS	GOBP_POSITIVE_REGULATION_OF_CATABOLIC_PROCESS	0.145259
GOBP_NEURON_DEATH	GOBP_GENERATION_OF_PRECURSOR_METABOLITES_AND_ENERGY	0.145257
GOBP_PROTEIN_LOCALIZATION_TO_NUCLEUS	GOBP_REGULATION_OF_MITOTIC_CELL_CYCLE	0.145256
GOBP_CELL_PART_MORPHOGENESIS	GOBP_CELLULAR_RESPONSE_TO_DNA_DAMAGE_STIMULUS	0.145253
GOBP_GLYCEROLIPID_METABOLIC_PROCESS	GOBP_GENERATION_OF_PRECURSOR_METABOLITES_AND_ENERGY	0.145251
GOBP_TRANSMEMBRANE_TRANSPORT	GOBP_REGULATION_OF_INFLAMMATORY_RESPONSE	0.145249
GOBP_NEGATIVE_REGULATION_OF_INTRACELLULAR_SIGNAL_TRANSDUCTION	GOBP_PROTEIN_TARGETING	0.145248
hsa.miR.137	GOBP_RESPONSE_TO_NITROGEN_COMPOUND	0.145243
GOBP_TUBE_MORPHOGENESIS	GOBP_PROTEASOMAL_PROTEIN_CATABOLIC_PROCESS	0.145243
GOBP_MEMBRANE_ORGANIZATION	GOBP_MUSCLE_SYSTEM_PROCESS	0.145237
GOBP_REGULATION_OF_CELLULAR_PROTEIN_LOCALIZATION	GOBP_NEGATIVE_REGULATION_OF_RESPONSE_TO_EXTERNAL_STIMULUS	0.145236
GOBP_TUBE_DEVELOPMENT	GOBP_ALCOHOL_METABOLIC_PROCESS	0.145235
GOBP_CARBOHYDRATE_DERIVATIVE_METABOLIC_PROCESS	GOBP_INTRINSIC_APOPTOTIC_SIGNALING_PATHWAY	0.145235
GOBP_NEGATIVE_REGULATION_OF_CATALYTIC_ACTIVITY	GOBP_NUCLEOSIDE_METABOLIC_PROCESS	0.145234
GOBP_AXON_DEVELOPMENT	GOBP_CELL_DIVISION	0.145231
GOBP_LEUKOCYTE_MIGRATION	GOBP_CELLULAR_RESPONSE_TO_HORMONE_STIMULUS	0.145229
GOBP_NEGATIVE_REGULATION_OF_TRANSPORT	GOBP_NEURON_DIFFERENTIATION	0.145228
GOBP_CHROMATIN_ORGANIZATION	GOBP_RNA_SPLICING_VIA_TRANSESTERIFICATION_REACTIONS	0.145227
GOBP_CELLULAR_RESPONSE_TO_NITROGEN_COMPOUND	GOBP_MITOCHONDRION_ORGANIZATION	0.145217
DOPAMINERGIC_AGENTS	GOBP_POSITIVE_REGULATION_OF_CELL_POPULATION_PROLIFERATION	0.145216
GOBP_CELLULAR_MACROMOLECULE_CATABOLIC_PROCESS	GOBP_BEHAVIOR	0.145215
GOBP_MULTICELLULAR_ORGANISMAL_HOMEOSTASIS	GOBP_REGULATION_OF_CELL_CYCLE_PROCESS	0.145215
GOBP_ORGANOPHOSPHATE_BIOSYNTHETIC_PROCESS	GOBP_NEGATIVE_REGULATION_OF_CELLULAR_COMPONENT_ORGANIZATION	0.145209
GOBP_ANTIGEN_RECEPTOR_MEDIATED_SIGNALING_PATHWAY	GOBP_AGING	0.145208
GOBP_RESPONSE_TO_HORMONE	GOBP_GLYCEROPHOSPHOLIPID_METABOLIC_PROCESS	0.145208
Synaptic_vesicle	GOBP_CELLULAR_PROTEIN_CATABOLIC_PROCESS	0.145207
CLOCK.CONTROLLED_WEAK	GOBP_POSITIVE_REGULATION_OF_IMMUNE_SYSTEM_PROCESS	0.145204
GOBP_ESTABLISHMENT_OF_PROTEIN_LOCALIZATION_TO_MEMBRANE	GOBP_CELL_CYCLE_G1_S_PHASE_TRANSITION	0.145204
GOBP_CELLULAR_RESPONSE_TO_PEPTIDE_HORMONE_STIMULUS	GOBP_NEGATIVE_REGULATION_OF_CELL_POPULATION_PROLIFERATION	0.145201
GOBP_PROTEASOMAL_PROTEIN_CATABOLIC_PROCESS	GOBP_CELL_MORPHOGENESIS	0.1452
GOBP_MICROTUBULE_CYTOSKELETON_ORGANIZATION_INVOLVED_IN_MITOSIS	GOBP_POSITIVE_REGULATION_OF_MOLECULAR_FUNCTION	0.145198
GOBP_POSITIVE_REGULATION_OF_CELLULAR_COMPONENT_BIOGENESIS	GOBP_REGULATION_OF_MITOCHONDRION_ORGANIZATION	0.145197
CLOCK.CONTROLLED_WEAK	GOBP_TISSUE_MORPHOGENESIS	0.145196
GOBP_REGULATION_OF_INTRINSIC_APOPTOTIC_SIGNALING_PATHWAY	GOBP_IMMUNE_RESPONSE_REGULATING_SIGNALING_PATHWAY	0.145194
GOBP_REGULATION_OF_INTRINSIC_APOPTOTIC_SIGNALING_PATHWAY	GOBP_MRNA_METABOLIC_PROCESS	0.145194
GOBP_ANTIGEN_RECEPTOR_MEDIATED_SIGNALING_PATHWAY	GOBP_CHROMATIN_ORGANIZATION	0.145193
GOBP_NEGATIVE_REGULATION_OF_INTRINSIC_APOPTOTIC_SIGNALING_PATHWAY	GOBP_MORPHOGENESIS_OF_AN_EPITHELIUM	0.145192
GOBP_CELLULAR_LIPID_METABOLIC_PROCESS	GOBP_MITOCHONDRION_ORGANIZATION	0.14519
GOBP_EPITHELIAL_CELL_DIFFERENTIATION	GOBP_G_PROTEIN_COUPLED_RECEPTOR_SIGNALING_PATHWAY	0.145189
clock_all	GOBP_MULTICELLULAR_ORGANISMAL_HOMEOSTASIS	0.145188
GOBP_REGULATION_OF_ENDOCYTOSIS	GOBP_NEGATIVE_REGULATION_OF_GENE_EXPRESSION	0.145187
DIRECT_ACTING_ANTIVIRALS	GOBP_REGULATION_OF_CELLULAR_COMPONENT_MOVEMENT	0.145186
GOBP_REGULATION_OF_DNA_BINDING_TRANSCRIPTION_FACTOR_ACTIVITY	GOBP_ORGANOPHOSPHATE_METABOLIC_PROCESS	0.145184
GOBP_CHROMOSOME_SEGREGATION	GOBP_PHOSPHOLIPID_METABOLIC_PROCESS	0.145181
ANTIINFLAMMATORY_AND_ANTIRHEUMATIC_PRODUCTS_NON.STEROIDS	GOBP_NEGATIVE_REGULATION_OF_CELL_CYCLE	0.145178
PSD_.human_core.	GOBP_CIRCULATORY_SYSTEM_PROCESS	0.145175
GOBP_METAL_ION_HOMEOSTASIS	GOBP_PROTEIN_CATABOLIC_PROCESS	0.145175
Drugs_for_functional_gastrointestinal_disorders	GOBP_REGULATION_OF_INTRACELLULAR_SIGNAL_TRANSDUCTION	0.145175
GOBP_CELL_CYCLE_G1_S_PHASE_TRANSITION	GOBP_CELL_PROJECTION_ORGANIZATION	0.145172
GOBP_INTRACELLULAR_TRANSPORT	GOBP_TRNA_METABOLIC_PROCESS	0.145167
GOBP_CELL_CELL_ADHESION	GOBP_MICROTUBULE_CYTOSKELETON_ORGANIZATION	0.145164
GOBP_PROCESS_UTILIZING_AUTOPHAGIC_MECHANISM	GOBP_REGULATION_OF_INFLAMMATORY_RESPONSE	0.145157
GOBP_REGULATION_OF_GTPASE_ACTIVITY	GOBP_POSITIVE_REGULATION_OF_PROTEIN_PHOSPHORYLATION	0.145156
GOBP_CELLULAR_RESPONSE_TO_CHEMICAL_STRESS	GOBP_GROWTH	0.145154
GOBP_SMOOTH_MUSCLE_CELL_PROLIFERATION	GOBP_RESPONSE_TO_EXTRACELLULAR_STIMULUS	0.145153
GOBP_REGULATION_OF_CELLULAR_RESPONSE_TO_STRESS	GOBP_METAL_ION_HOMEOSTASIS	0.145151
GOBP_ORGANOPHOSPHATE_METABOLIC_PROCESS	GOBP_STRIATED_MUSCLE_CONTRACTION	0.14515
GOBP_PROTEIN_CONTAINING_COMPLEX_SUBUNIT_ORGANIZATION	GOBP_CELLULAR_MODIFIED_AMINO_ACID_METABOLIC_PROCESS	0.14515
GOBP_POSITIVE_REGULATION_OF_INTRACELLULAR_SIGNAL_TRANSDUCTION	GOBP_COGNITION	0.145149
GOBP_MULTICELLULAR_ORGANISM_REPRODUCTION	GOBP_REGULATION_OF_CELL_PROJECTION_ORGANIZATION	0.145148
GOBP_MICROTUBULE_CYTOSKELETON_ORGANIZATION_INVOLVED_IN_MITOSIS	GOBP_GASTRULATION	0.145143
GOBP_CELLULAR_RESPONSE_TO_PEPTIDE	GOBP_REGULATION_OF_SYSTEM_PROCESS	0.145142
GOBP_ORGANOPHOSPHATE_BIOSYNTHETIC_PROCESS	GOBP_AGING	0.14514
GOBP_NEGATIVE_REGULATION_OF_GROWTH	GOBP_NEGATIVE_REGULATION_OF_CELL_CYCLE_PROCESS	0.145136
GOBP_NUCLEOBASE_CONTAINING_SMALL_MOLECULE_METABOLIC_PROCESS	GOBP_ALCOHOL_METABOLIC_PROCESS	0.145136
GOBP_MITOTIC_NUCLEAR_DIVISION	GOBP_REGULATION_OF_MAPK_CASCADE	0.145136
GOBP_ESTABLISHMENT_OF_PROTEIN_LOCALIZATION_TO_ORGANELLE	GOBP_CELLULAR_RESPONSE_TO_PEPTIDE_HORMONE_STIMULUS	0.145131
GOBP_SENSORY_SYSTEM_DEVELOPMENT	GOBP_CELLULAR_HOMEOSTASIS	0.145131
GOBP_REGULATION_OF_INTRINSIC_APOPTOTIC_SIGNALING_PATHWAY	GOBP_POSITIVE_REGULATION_OF_RESPONSE_TO_EXTERNAL_STIMULUS	0.145129
GOBP_RAS_PROTEIN_SIGNAL_TRANSDUCTION	GOBP_PEPTIDE_METABOLIC_PROCESS	0.145128
hsa.miR.137	GOBP_RESPONSE_TO_ABIOTIC_STIMULUS	0.145127
GOBP_ORGANOPHOSPHATE_BIOSYNTHETIC_PROCESS	GOBP_ENZYME_LINKED_RECEPTOR_PROTEIN_SIGNALING_PATHWAY	0.145126
GOBP_BLOOD_VESSEL_MORPHOGENESIS	GOBP_REGULATION_OF_INTRACELLULAR_PROTEIN_TRANSPORT	0.145123
GOBP_ESTABLISHMENT_OF_PROTEIN_LOCALIZATION_TO_MEMBRANE	GOBP_NEGATIVE_REGULATION_OF_SIGNALING	0.145121
GOBP_ORGANONITROGEN_COMPOUND_BIOSYNTHETIC_PROCESS	GOBP_COGNITION	0.145119
GOBP_REGULATION_OF_CELLULAR_RESPONSE_TO_STRESS	GOBP_DIVALENT_INORGANIC_CATION_HOMEOSTASIS	0.145119
GOBP_REGULATION_OF_SYSTEM_PROCESS	GOBP_REGULATION_OF_INTRACELLULAR_TRANSPORT	0.145116
GOBP_MITOTIC_NUCLEAR_DIVISION	GOBP_RESPONSE_TO_PEPTIDE_HORMONE	0.145114
GOBP_SENSORY_SYSTEM_DEVELOPMENT	GOBP_POSITIVE_REGULATION_OF_ION_TRANSPORT	0.145114
GOBP_POSITIVE_REGULATION_OF_NEURON_PROJECTION_DEVELOPMENT	GOBP_POSITIVE_REGULATION_OF_CELL_POPULATION_PROLIFERATION	0.145111
GOBP_REGULATION_OF_CELLULAR_RESPONSE_TO_HYPOXIA	GOBP_REGULATION_OF_PROTEIN_KINASE_ACTIVITY	0.14511
GOBP_REGULATION_OF_PROTEIN_KINASE_ACTIVITY	GOBP_CELLULAR_CARBOHYDRATE_METABOLIC_PROCESS	0.14511
GOBP_REGULATION_OF_PROTEIN_KINASE_ACTIVITY	GOBP_SKELETAL_SYSTEM_DEVELOPMENT	0.145108
GOBP_PROTEIN_LOCALIZATION_TO_NUCLEUS	GOBP_MRNA_METABOLIC_PROCESS	0.145105
GOBP_CELLULAR_AMIDE_METABOLIC_PROCESS	GOBP_G_PROTEIN_COUPLED_RECEPTOR_SIGNALING_PATHWAY	0.145105
GOBP_PROCESS_UTILIZING_AUTOPHAGIC_MECHANISM	GOBP_G_PROTEIN_COUPLED_RECEPTOR_SIGNALING_PATHWAY	0.145104
HORMONE_ANTAGONISTS_AND_RELATED_AGENTS	GOBP_ADENYLATE_CYCLASE_MODULATING_G_PROTEIN_COUPLED_RECEPTOR_SIGNALING_PATHWAY	0.145101
GOBP_EPITHELIAL_TUBE_MORPHOGENESIS	GOBP_PEPTIDE_METABOLIC_PROCESS	0.145101
GOBP_REGULATION_OF_NERVOUS_SYSTEM_DEVELOPMENT	GOBP_CELLULAR_RESPONSE_TO_DNA_DAMAGE_STIMULUS	0.145101
GOBP_CARBOHYDRATE_METABOLIC_PROCESS	GOBP_VASCULATURE_DEVELOPMENT	0.1451
GOBP_CIRCULATORY_SYSTEM_DEVELOPMENT	GOBP_CELL_CYCLE_G1_S_PHASE_TRANSITION	0.1451
GOBP_REGULATION_OF_CELLULAR_RESPONSE_TO_HYPOXIA	GOBP_ESTABLISHMENT_OF_PROTEIN_LOCALIZATION_TO_ORGANELLE	0.145099
GOBP_POSITIVE_REGULATION_OF_NUCLEOBASE_CONTAINING_COMPOUND_METABOLIC_PROCESS	GOBP_RESPONSE_TO_MECHANICAL_STIMULUS	0.145094
GOBP_ORGANOPHOSPHATE_METABOLIC_PROCESS	GOBP_CHROMOSOME_SEGREGATION	0.145094
CLOCK.CONTROLLED_WEAK	GOBP_CELLULAR_LIPID_METABOLIC_PROCESS	0.145094
GOBP_RESPONSE_TO_GROWTH_FACTOR	GOBP_MEMBRANE_ORGANIZATION	0.145092
GOBP_CELL_CELL_ADHESION	GOBP_REGULATION_OF_MEMBRANE_POTENTIAL	0.145089
GOBP_POSITIVE_REGULATION_OF_PROTEOLYSIS	GOBP_PHOSPHOLIPID_METABOLIC_PROCESS	0.145089
ANESTHETICS_LOCAL	GOBP_CELLULAR_RESPONSE_TO_CHEMICAL_STRESS	0.145086
Drugs_for_functional_gastrointestinal_disorders	GOBP_RESPONSE_TO_HORMONE	0.145084
GOBP_REGULATION_OF_PEPTIDASE_ACTIVITY	GOBP_POSITIVE_REGULATION_OF_CELL_CYCLE	0.145083
GOBP_ANTIGEN_RECEPTOR_MEDIATED_SIGNALING_PATHWAY	GOBP_PEPTIDE_BIOSYNTHETIC_PROCESS	0.145082
GOBP_MONOCARBOXYLIC_ACID_METABOLIC_PROCESS	GOBP_POSITIVE_REGULATION_OF_SIGNALING	0.145079
GOBP_PROTEIN_IMPORT	GOBP_POSITIVE_REGULATION_OF_IMMUNE_SYSTEM_PROCESS	0.145079
GOBP_INTRINSIC_APOPTOTIC_SIGNALING_PATHWAY	GOBP_REGULATION_OF_SECRETION	0.145075
SCZ.NS	GOBP_ACTIVATION_OF_IMMUNE_RESPONSE	0.145074
GOBP_CELLULAR_MACROMOLECULE_CATABOLIC_PROCESS	GOBP_EPITHELIAL_CELL_DIFFERENTIATION	0.145073
GOBP_RESPONSE_TO_BACTERIUM	GOBP_MORPHOGENESIS_OF_AN_EPITHELIUM	0.145072
GOBP_ORGANELLE_FISSION	GOBP_RESPONSE_TO_HORMONE	0.145071
GOBP_INTRINSIC_APOPTOTIC_SIGNALING_PATHWAY	GOBP_PEPTIDYL_TYROSINE_MODIFICATION	0.145068
GOBP_ESTABLISHMENT_OF_ORGANELLE_LOCALIZATION	GOBP_RESPONSE_TO_CYTOKINE	0.145067
HORMONE_ANTAGONISTS_AND_RELATED_AGENTS	GOBP_PEPTIDYL_SERINE_MODIFICATION	0.145067
GOBP_INORGANIC_ION_TRANSMEMBRANE_TRANSPORT	GOBP_REGULATION_OF_MITOTIC_CELL_CYCLE	0.145064
GOBP_ORGANELLE_LOCALIZATION	GOBP_REGULATION_OF_RESPONSE_TO_EXTERNAL_STIMULUS	0.145063
GOBP_SYNAPSE_ORGANIZATION	GOBP_MULTICELLULAR_ORGANISM_REPRODUCTION	0.145063
GOBP_ORGANIC_HYDROXY_COMPOUND_BIOSYNTHETIC_PROCESS	GOBP_CELL_CELL_SIGNALING	0.145063
GOBP_REGULATION_OF_DNA_BINDING_TRANSCRIPTION_FACTOR_ACTIVITY	GOBP_CELL_CYCLE_G1_S_PHASE_TRANSITION	0.145061
GOBP_REGULATION_OF_DEFENSE_RESPONSE	GOBP_BEHAVIOR	0.145059
GOBP_NEGATIVE_REGULATION_OF_TRANSPORT	GOBP_CELLULAR_AMIDE_METABOLIC_PROCESS	0.145058
GOBP_IMPORT_INTO_NUCLEUS	GOBP_POSITIVE_REGULATION_OF_PHOSPHORUS_METABOLIC_PROCESS	0.145058
clock_all	GOBP_EPITHELIAL_CELL_DIFFERENTIATION	0.145056
GOBP_POSITIVE_REGULATION_OF_GTPASE_ACTIVITY	GOBP_PHAGOCYTOSIS	0.145055
GOBP_REGULATION_OF_SIGNALING_RECEPTOR_ACTIVITY	GOBP_INTRACELLULAR_PROTEIN_TRANSPORT	0.145052
GOBP_CYTOSKELETON_ORGANIZATION	GOBP_UROGENITAL_SYSTEM_DEVELOPMENT	0.145051
omim_intellectual_disability	GOBP_REGULATION_OF_SMALL_MOLECULE_METABOLIC_PROCESS	0.14505
GOBP_NEGATIVE_REGULATION_OF_MULTICELLULAR_ORGANISMAL_PROCESS	GOBP_PROTEIN_POLYUBIQUITINATION	0.145048
GOBP_ANION_TRANSMEMBRANE_TRANSPORT	GOBP_REGULATION_OF_AUTOPHAGY	0.145047
GOBP_REGULATION_OF_CELLULAR_AMIDE_METABOLIC_PROCESS	GOBP_ORGANOPHOSPHATE_METABOLIC_PROCESS	0.145047
GOBP_REGULATION_OF_ION_TRANSPORT	GOBP_NEGATIVE_REGULATION_OF_TRANSCRIPTION_BY_RNA_POLYMERASE_II	0.145044
GOBP_ANATOMICAL_STRUCTURE_FORMATION_INVOLVED_IN_MORPHOGENESIS	GOBP_GLYCEROPHOSPHOLIPID_METABOLIC_PROCESS	0.145043
GOBP_REGULATION_OF_RESPONSE_TO_ENDOPLASMIC_RETICULUM_STRESS	GOBP_SYNAPTIC_SIGNALING	0.145041
GOBP_RESPONSE_TO_GROWTH_FACTOR	GOBP_MRNA_METABOLIC_PROCESS	0.145041
GOBP_ACTOMYOSIN_STRUCTURE_ORGANIZATION	GOBP_POSITIVE_REGULATION_OF_PROTEIN_PHOSPHORYLATION	0.145041
GOBP_NUCLEAR_CHROMOSOME_SEGREGATION	GOBP_POSITIVE_REGULATION_OF_CATALYTIC_ACTIVITY	0.145037
GOBP_APOPTOTIC_SIGNALING_PATHWAY	GOBP_REGULATION_OF_VESICLE_MEDIATED_TRANSPORT	0.145037
GOBP_MULTI_ORGANISM_PROCESS	GOBP_GLYCOPROTEIN_METABOLIC_PROCESS	0.145035
GOBP_POSITIVE_REGULATION_OF_NEURON_PROJECTION_DEVELOPMENT	GOBP_MORPHOGENESIS_OF_AN_EPITHELIUM	0.145035
GOBP_GLYCEROLIPID_METABOLIC_PROCESS	GOBP_PEPTIDE_METABOLIC_PROCESS	0.145033
GOBP_ADENYLATE_CYCLASE_MODULATING_G_PROTEIN_COUPLED_RECEPTOR_SIGNALING_PATHWAY	GOBP_IMMUNE_RESPONSE_REGULATING_SIGNALING_PATHWAY	0.145033
GOBP_NEGATIVE_REGULATION_OF_ANION_TRANSPORT	GOBP_NEGATIVE_REGULATION_OF_BIOSYNTHETIC_PROCESS	0.145028
OTHER_ANALGESICS_AND_ANTIPYRETICS	GOBP_PEPTIDYL_TYROSINE_MODIFICATION	0.145026
GOBP_PURINE_CONTAINING_COMPOUND_METABOLIC_PROCESS	GOBP_POSITIVE_REGULATION_OF_ION_TRANSPORT	0.145026
GOBP_CELL_CYCLE_G1_S_PHASE_TRANSITION	GOBP_REGULATION_OF_CELLULAR_AMIDE_METABOLIC_PROCESS	0.145025
GOBP_POSITIVE_REGULATION_OF_CELLULAR_COMPONENT_BIOGENESIS	GOBP_MITOCHONDRION_ORGANIZATION	0.145025
GOBP_EMBRYONIC_MORPHOGENESIS	GOBP_RESPONSE_TO_BACTERIUM	0.145025
GOBP_SIGNAL_TRANSDUCTION_BY_P53_CLASS_MEDIATOR	GOBP_PROCESS_UTILIZING_AUTOPHAGIC_MECHANISM	0.14502
GOBP_REGULATION_OF_APOPTOTIC_SIGNALING_PATHWAY	GOBP_CELL_PART_MORPHOGENESIS	0.14502
GOBP_CELLULAR_RESPONSE_TO_ORGANIC_CYCLIC_COMPOUND	GOBP_REGULATION_OF_PEPTIDASE_ACTIVITY	0.145019
GOBP_NUCLEAR_CHROMOSOME_SEGREGATION	GOBP_CELL_CYCLE_G2_M_PHASE_TRANSITION	0.145019
GOBP_REGULATION_OF_TRANS_SYNAPTIC_SIGNALING	GOBP_CIRCULATORY_SYSTEM_DEVELOPMENT	0.145016
GOBP_CATION_TRANSMEMBRANE_TRANSPORT	GOBP_PEPTIDYL_SERINE_MODIFICATION	0.145014
GOBP_PEPTIDYL_AMINO_ACID_MODIFICATION	GOBP_PROTEIN_POLYUBIQUITINATION	0.145013
GOBP_AXON_DEVELOPMENT	GOBP_EPITHELIAL_CELL_DIFFERENTIATION	0.14501
GOBP_POSITIVE_REGULATION_OF_CELL_DEATH	GOBP_PROTEIN_DEPHOSPHORYLATION	0.145009
GOBP_MODIFICATION_DEPENDENT_MACROMOLECULE_CATABOLIC_PROCESS	GOBP_RAS_PROTEIN_SIGNAL_TRANSDUCTION	0.145008
GOBP_ESTABLISHMENT_OF_PROTEIN_LOCALIZATION_TO_ORGANELLE	GOBP_PEPTIDYL_SERINE_MODIFICATION	0.145008
GOBP_REGULATION_OF_IMMUNE_RESPONSE	GOBP_GLYCOPROTEIN_METABOLIC_PROCESS	0.145005
GOBP_COGNITION	GOBP_REGULATION_OF_CELLULAR_AMIDE_METABOLIC_PROCESS	0.145004
GOBP_CELLULAR_AMIDE_METABOLIC_PROCESS	GOBP_MACROMOLECULE_METHYLATION	0.145004
GOBP_NEGATIVE_REGULATION_OF_MOLECULAR_FUNCTION	GOBP_METHYLATION	0.145003
GOBP_INORGANIC_ION_TRANSMEMBRANE_TRANSPORT	GOBP_POSITIVE_REGULATION_OF_TRANSFERASE_ACTIVITY	0.145003
GOBP_SEXUAL_REPRODUCTION	GOBP_CELL_MORPHOGENESIS_INVOLVED_IN_DIFFERENTIATION	0.145001
GOBP_POSITIVE_REGULATION_OF_CELL_DEATH	GOBP_MICROTUBULE_BASED_PROCESS	0.144999
GOBP_ESTABLISHMENT_OF_ORGANELLE_LOCALIZATION	GOBP_POSITIVE_REGULATION_OF_PROTEIN_MODIFICATION_PROCESS	0.144998
GOBP_NEGATIVE_REGULATION_OF_PHOSPHORUS_METABOLIC_PROCESS	GOBP_RIBONUCLEOSIDE_MONOPHOSPHATE_METABOLIC_PROCESS	0.144997
GOBP_NEGATIVE_REGULATION_OF_CELLULAR_COMPONENT_ORGANIZATION	GOBP_SMALL_MOLECULE_BIOSYNTHETIC_PROCESS	0.144997
GOBP_APOPTOTIC_SIGNALING_PATHWAY	GOBP_BEHAVIOR	0.144997
GOBP_REGULATION_OF_MULTICELLULAR_ORGANISMAL_DEVELOPMENT	GOBP_NCRNA_METABOLIC_PROCESS	0.144997
GOBP_PURINE_CONTAINING_COMPOUND_METABOLIC_PROCESS	GOBP_NEGATIVE_REGULATION_OF_NUCLEOBASE_CONTAINING_COMPOUND_METABOLIC_PROCESS	0.144996
Endocytosis	GOBP_NEGATIVE_REGULATION_OF_MITOTIC_CELL_CYCLE	0.144992
GOBP_RNA_SPLICING	GOBP_RESPONSE_TO_OXIDATIVE_STRESS	0.144992
GOBP_ORGANONITROGEN_COMPOUND_BIOSYNTHETIC_PROCESS	GOBP_REGULATION_OF_MYELOID_CELL_DIFFERENTIATION	0.144991
GOBP_REGULATION_OF_ORGANELLE_ORGANIZATION	GOBP_OSSIFICATION	0.14499
GOBP_ESTABLISHMENT_OF_ORGANELLE_LOCALIZATION	GOBP_POSITIVE_REGULATION_OF_SIGNALING	0.14499
GOBP_POSITIVE_REGULATION_OF_TRANSPORT	GOBP_ANTIGEN_RECEPTOR_MEDIATED_SIGNALING_PATHWAY	0.144989
GOBP_PURINE_NUCLEOSIDE_METABOLIC_PROCESS	GOBP_RESPONSE_TO_INORGANIC_SUBSTANCE	0.144987
GOBP_REGULATION_OF_NERVOUS_SYSTEM_DEVELOPMENT	GOBP_POSITIVE_REGULATION_OF_MAPK_CASCADE	0.144986
HORMONE_ANTAGONISTS_AND_RELATED_AGENTS	GOBP_POSITIVE_REGULATION_OF_TRANSFERASE_ACTIVITY	0.144985
fmrp.ascano	GOBP_POSITIVE_REGULATION_OF_PROTEIN_KINASE_ACTIVITY	0.14498
GOBP_EPITHELIUM_DEVELOPMENT	GOBP_GLYCEROPHOSPHOLIPID_METABOLIC_PROCESS	0.144978
GOBP_RESPONSE_TO_INORGANIC_SUBSTANCE	GOBP_OSSIFICATION	0.144971
denovo_schizophrenia	GOBP_LIPID_BIOSYNTHETIC_PROCESS	0.14497
Chronotype	GOBP_DEFENSE_RESPONSE_TO_OTHER_ORGANISM	0.14497
Synaptic_vesicle	GOBP_CHROMOSOME_ORGANIZATION	0.14497
Focal_adhesion	GOBP_NERVOUS_SYSTEM_PROCESS	0.144966
GOBP_REGULATION_OF_VESICLE_MEDIATED_TRANSPORT	GOBP_REGULATION_OF_GTPASE_ACTIVITY	0.144965
GOBP_BIOLOGICAL_ADHESION	GOBP_DNA_REPAIR	0.144962
PSD_.human_core.	GOBP_GASTRULATION	0.144952
GOBP_RESPONSE_TO_PEPTIDE	GOBP_POSITIVE_REGULATION_OF_CELL_CYCLE_PROCESS	0.144952
GOBP_POSITIVE_REGULATION_OF_TRANSCRIPTION_BY_RNA_POLYMERASE_II	GOBP_MUSCLE_SYSTEM_PROCESS	0.144952
GOBP_MICROTUBULE_CYTOSKELETON_ORGANIZATION_INVOLVED_IN_MITOSIS	GOBP_ACTOMYOSIN_STRUCTURE_ORGANIZATION	0.14495
GOBP_CELL_DIFFERENTIATION_INVOLVED_IN_METANEPHROS_DEVELOPMENT	GOBP_POSITIVE_REGULATION_OF_CELL_POPULATION_PROLIFERATION	0.144949
GOBP_PROTEIN_MODIFICATION_BY_SMALL_PROTEIN_CONJUGATION_OR_REMOVAL	GOBP_SMALL_GTPASE_MEDIATED_SIGNAL_TRANSDUCTION	0.144949
GOBP_PEPTIDYL_SERINE_MODIFICATION	GOBP_HEART_PROCESS	0.144947
GOBP_REGULATION_OF_SMALL_MOLECULE_METABOLIC_PROCESS	GOBP_REGULATION_OF_BODY_FLUID_LEVELS	0.144943
GOBP_SMALL_MOLECULE_BIOSYNTHETIC_PROCESS	GOBP_EXOCYTOSIS	0.144942
GOBP_DEVELOPMENTAL_GROWTH	GOBP_CELLULAR_MACROMOLECULE_CATABOLIC_PROCESS	0.144941
GOBP_LIPID_BIOSYNTHETIC_PROCESS	GOBP_TRANSMEMBRANE_RECEPTOR_PROTEIN_TYROSINE_KINASE_SIGNALING_PATHWAY	0.144941
GOBP_CHROMOSOME_ORGANIZATION	GOBP_NEGATIVE_REGULATION_OF_GROWTH	0.144941
GOBP_BIOLOGICAL_ADHESION	GOBP_GLYCOPROTEIN_METABOLIC_PROCESS	0.144939
denovo_schizophrenia	GOBP_EMBRYONIC_MORPHOGENESIS	0.144937
hsa.miR.137	GOBP_SMALL_MOLECULE_METABOLIC_PROCESS	0.144932
GOBP_NEGATIVE_REGULATION_OF_TRANSPORT	GOBP_GROWTH	0.144932
GOBP_REGULATION_OF_MRNA_METABOLIC_PROCESS	GOBP_REGULATION_OF_PROTEIN_MODIFICATION_PROCESS	0.144926
GOBP_CELL_CYCLE_PHASE_TRANSITION	GOBP_LIPID_BIOSYNTHETIC_PROCESS	0.144926
GOBP_NERVOUS_SYSTEM_PROCESS	GOBP_GASTRULATION	0.144925
Urologicals	GOBP_REGULATION_OF_DEFENSE_RESPONSE	0.144925
GOBP_NEGATIVE_REGULATION_OF_INTRINSIC_APOPTOTIC_SIGNALING_PATHWAY	GOBP_DNA_REPAIR	0.144923
GOBP_CELL_DIFFERENTIATION_INVOLVED_IN_KIDNEY_DEVELOPMENT	GOBP_REGULATION_OF_INTRACELLULAR_PROTEIN_TRANSPORT	0.144922
Cytoplasm_.core.	GOBP_CELL_CYCLE_G2_M_PHASE_TRANSITION	0.144921
GOBP_ESTABLISHMENT_OF_ORGANELLE_LOCALIZATION	GOBP_MODIFICATION_DEPENDENT_MACROMOLECULE_CATABOLIC_PROCESS	0.144921
GOBP_REGULATION_OF_CELL_ADHESION	GOBP_PATTERN_SPECIFICATION_PROCESS	0.14492
GOBP_REGULATION_OF_SMALL_MOLECULE_METABOLIC_PROCESS	GOBP_BEHAVIOR	0.14492
GOBP_NEGATIVE_REGULATION_OF_APOPTOTIC_SIGNALING_PATHWAY	GOBP_ORGANELLE_ASSEMBLY	0.144918
GOBP_ORGANIC_CYCLIC_COMPOUND_CATABOLIC_PROCESS	GOBP_POSITIVE_REGULATION_OF_CELL_DEATH	0.144918
GOBP_ORGANIC_HYDROXY_COMPOUND_BIOSYNTHETIC_PROCESS	GOBP_POSITIVE_REGULATION_OF_LOCOMOTION	0.144918
GOBP_CELL_CELL_SIGNALING	GOBP_CHROMOSOME_SEGREGATION	0.144917
LIPID_MODIFYING_AGENTS_PLAIN	GOBP_CIRCULATORY_SYSTEM_DEVELOPMENT	0.144914
GOBP_APOPTOTIC_SIGNALING_PATHWAY	GOBP_RNA_SPLICING	0.144913
GOBP_NUCLEOBASE_CONTAINING_SMALL_MOLECULE_METABOLIC_PROCESS	GOBP_REGULATION_OF_IMMUNE_RESPONSE	0.144912
GOBP_REGULATION_OF_BODY_FLUID_LEVELS	GOBP_RESPONSE_TO_INORGANIC_SUBSTANCE	0.14491
GOBP_MRNA_METABOLIC_PROCESS	GOBP_MUSCLE_SYSTEM_PROCESS	0.144907
GOBP_REGULATION_OF_INFLAMMATORY_RESPONSE	GOBP_RNA_PROCESSING	0.144907
GOBP_CHROMOSOME_ORGANIZATION	GOBP_G_PROTEIN_COUPLED_RECEPTOR_SIGNALING_PATHWAY	0.144907
GOBP_POSITIVE_REGULATION_OF_CELL_CYCLE_PROCESS	GOBP_ORGANELLE_LOCALIZATION	0.144904
Cytoplasm_.core.	GOBP_POSITIVE_REGULATION_OF_GENE_EXPRESSION	0.144902
GOBP_CELLULAR_RESPONSE_TO_PEPTIDE	GOBP_NEGATIVE_REGULATION_OF_TRANSCRIPTION_BY_RNA_POLYMERASE_II	0.144896
CLOCK.CONTROLLED_WEAK	GOBP_DEFENSE_RESPONSE	0.144896
GOBP_REGULATION_OF_APOPTOTIC_SIGNALING_PATHWAY	GOBP_ESTABLISHMENT_OF_PROTEIN_LOCALIZATION_TO_MEMBRANE	0.144894
GOBP_RAS_PROTEIN_SIGNAL_TRANSDUCTION	GOBP_MICROTUBULE_CYTOSKELETON_ORGANIZATION	0.144892
GOBP_CIRCULATORY_SYSTEM_DEVELOPMENT	GOBP_POSITIVE_REGULATION_OF_CELL_PROJECTION_ORGANIZATION	0.144892
GOBP_NEGATIVE_REGULATION_OF_CELL_CYCLE_PROCESS	GOBP_EMBRYO_DEVELOPMENT	0.144882
GOBP_SYNAPTIC_SIGNALING	GOBP_PROTEIN_TARGETING	0.144879
GOBP_EPITHELIUM_DEVELOPMENT	GOBP_ORGANELLE_LOCALIZATION	0.144877
Cytoplasm_.core.	GOBP_POSITIVE_REGULATION_OF_CELL_DEATH	0.144875
GOBP_PEPTIDE_BIOSYNTHETIC_PROCESS	GOBP_COVALENT_CHROMATIN_MODIFICATION	0.144875
GOBP_REGULATION_OF_ION_TRANSPORT	GOBP_CARBOHYDRATE_BIOSYNTHETIC_PROCESS	0.14487
GOBP_REGULATION_OF_PEPTIDE_TRANSPORT	GOBP_COGNITION	0.144868
OTHER_ANALGESICS_AND_ANTIPYRETICS	GOBP_SENSORY_SYSTEM_DEVELOPMENT	0.144867
GOBP_ORGANONITROGEN_COMPOUND_CATABOLIC_PROCESS	GOBP_NUCLEOSIDE_METABOLIC_PROCESS	0.144867
PERIPHERAL_VASODILATORS	GOBP_RESPONSE_TO_OXIDATIVE_STRESS	0.144866
Synaptic_vesicle	GOBP_REGULATION_OF_RESPONSE_TO_ENDOPLASMIC_RETICULUM_STRESS	0.144864
GOBP_POSITIVE_REGULATION_OF_PROTEOLYSIS	GOBP_GASTRULATION	0.144863
GOBP_POSITIVE_REGULATION_OF_CELL_CYCLE_PROCESS	GOBP_RESPONSE_TO_ENDOPLASMIC_RETICULUM_STRESS	0.144862
GOBP_CELL_CYCLE_G1_S_PHASE_TRANSITION	GOBP_TUBE_MORPHOGENESIS	0.144861
GOBP_DEFENSE_RESPONSE_TO_OTHER_ORGANISM	GOBP_SYNAPSE_ORGANIZATION	0.14486
GOBP_PROTEIN_MODIFICATION_BY_SMALL_PROTEIN_REMOVAL	GOBP_NEGATIVE_REGULATION_OF_CELL_DEATH	0.14486
GOBP_POSITIVE_REGULATION_OF_ION_TRANSPORT	GOBP_COVALENT_CHROMATIN_MODIFICATION	0.144855
denovo_schizophrenia	GOBP_MODIFICATION_DEPENDENT_MACROMOLECULE_CATABOLIC_PROCESS	0.144851
GOBP_POSITIVE_REGULATION_OF_TRANSCRIPTION_BY_RNA_POLYMERASE_II	GOBP_CELLULAR_ION_HOMEOSTASIS	0.14485
GOBP_REGULATION_OF_MULTICELLULAR_ORGANISMAL_DEVELOPMENT	GOBP_REGULATION_OF_SMALL_GTPASE_MEDIATED_SIGNAL_TRANSDUCTION	0.144849
GOBP_GROWTH	GOBP_SMALL_GTPASE_MEDIATED_SIGNAL_TRANSDUCTION	0.144848
GOBP_REGULATION_OF_CATION_TRANSMEMBRANE_TRANSPORT	GOBP_SYNAPSE_ORGANIZATION	0.144845
GOBP_CELL_DIFFERENTIATION_INVOLVED_IN_METANEPHROS_DEVELOPMENT	GOBP_REGULATION_OF_CELL_DEATH	0.144841
GOBP_CELLULAR_RESPONSE_TO_PEPTIDE_HORMONE_STIMULUS	GOBP_EMBRYO_DEVELOPMENT	0.144839
GOBP_RESPONSE_TO_WOUNDING	GOBP_GAMETE_GENERATION	0.144836
denovo_schizophrenia	GOBP_REGULATION_OF_CELLULAR_RESPONSE_TO_STRESS	0.144834
GOBP_CELL_DIFFERENTIATION_INVOLVED_IN_KIDNEY_DEVELOPMENT	GOBP_CAMERA_TYPE_EYE_DEVELOPMENT	0.144834
GOBP_DEVELOPMENTAL_GROWTH	GOBP_PEPTIDE_METABOLIC_PROCESS	0.144831
ANTIINFLAMMATORY_AND_ANTIRHEUMATIC_PRODUCTS_NON.STEROIDS	GOBP_POSITIVE_REGULATION_OF_RESPONSE_TO_EXTERNAL_STIMULUS	0.144829
GOBP_POSITIVE_REGULATION_OF_CELL_CYCLE	GOBP_CELL_MORPHOGENESIS_INVOLVED_IN_DIFFERENTIATION	0.144828
GOBP_REGULATION_OF_MITOCHONDRION_ORGANIZATION	GOBP_DEVELOPMENTAL_PROCESS_INVOLVED_IN_REPRODUCTION	0.144828
GOBP_PURINE_CONTAINING_COMPOUND_METABOLIC_PROCESS	GOBP_RESPONSE_TO_EXTRACELLULAR_STIMULUS	0.144828
GOBP_SENSORY_SYSTEM_DEVELOPMENT	GOBP_RESPONSE_TO_LIPID	0.144827
GOBP_REGULATION_OF_PEPTIDE_TRANSPORT	GOBP_DEVELOPMENTAL_GROWTH	0.144826
GOBP_ESTABLISHMENT_OF_PROTEIN_LOCALIZATION	GOBP_CAMERA_TYPE_EYE_DEVELOPMENT	0.144825
Focal_adhesion	GOBP_REGULATION_OF_INTRACELLULAR_TRANSPORT	0.144823
GOBP_REGULATION_OF_BINDING	GOBP_NEGATIVE_REGULATION_OF_RESPONSE_TO_EXTERNAL_STIMULUS	0.144823
GOBP_SYNAPTIC_SIGNALING	GOBP_REGULATION_OF_AUTOPHAGY	0.144822
GOBP_DIVALENT_INORGANIC_CATION_HOMEOSTASIS	GOBP_IMMUNE_EFFECTOR_PROCESS	0.144821
GOBP_REGULATION_OF_RETROGRADE_PROTEIN_TRANSPORT_ER_TO_CYTOSOL	GOBP_REGULATION_OF_PROTEIN_LOCALIZATION	0.144818
GOBP_REGULATION_OF_STRESS_ACTIVATED_PROTEIN_KINASE_SIGNALING_CASCADE	GOBP_PEPTIDYL_TYROSINE_MODIFICATION	0.144816
GOBP_REGULATION_OF_CELL_ADHESION	GOBP_DNA_REPAIR	0.144814
GOBP_REGULATION_OF_RESPONSE_TO_ENDOPLASMIC_RETICULUM_STRESS	GOBP_EMBRYONIC_MORPHOGENESIS	0.144814
Dopaminergic_synapse	GOBP_REGULATION_OF_BODY_FLUID_LEVELS	0.144814
GOBP_NEURON_APOPTOTIC_PROCESS	GOBP_REGULATION_OF_CELL_CYCLE_PROCESS	0.144812
GOBP_REGULATION_OF_RELEASE_OF_CYTOCHROME_C_FROM_MITOCHONDRIA	GOBP_PROTEIN_CONTAINING_COMPLEX_SUBUNIT_ORGANIZATION	0.144811
GOBP_CATION_TRANSMEMBRANE_TRANSPORT	GOBP_RIBONUCLEOSIDE_METABOLIC_PROCESS	0.144809
GOBP_NUCLEOBASE_CONTAINING_SMALL_MOLECULE_METABOLIC_PROCESS	GOBP_NUCLEAR_TRANSPORT	0.144808
GOBP_INTRINSIC_APOPTOTIC_SIGNALING_PATHWAY	GOBP_NEUROGENESIS	0.144807
GOBP_REGULATION_OF_VASCULATURE_DEVELOPMENT	GOBP_REGULATION_OF_BODY_FLUID_LEVELS	0.144806
GOBP_PHOSPHOLIPID_METABOLIC_PROCESS	GOBP_DNA_METABOLIC_PROCESS	0.144805
GOBP_PURINE_CONTAINING_COMPOUND_METABOLIC_PROCESS	GOBP_SECRETION	0.144805
GOBP_PROTEIN_LOCALIZATION_TO_PLASMA_MEMBRANE	GOBP_REGULATION_OF_IMMUNE_SYSTEM_PROCESS	0.144803
GOBP_REGULATION_OF_RESPONSE_TO_ENDOPLASMIC_RETICULUM_STRESS	GOBP_REGULATION_OF_ANATOMICAL_STRUCTURE_MORPHOGENESIS	0.144801
GOBP_CARDIAC_MUSCLE_CONTRACTION	GOBP_REGULATION_OF_PHOSPHORUS_METABOLIC_PROCESS	0.1448
GOBP_CELL_CYCLE_PHASE_TRANSITION	GOBP_CELL_MORPHOGENESIS	0.144796
GOBP_ORGANIC_HYDROXY_COMPOUND_METABOLIC_PROCESS	GOBP_TISSUE_MORPHOGENESIS	0.144794
GOBP_LYMPHOCYTE_ACTIVATION	GOBP_EPITHELIAL_CELL_DIFFERENTIATION	0.144794
GOBP_CELLULAR_AMIDE_METABOLIC_PROCESS	GOBP_ANAPHASE_PROMOTING_COMPLEX_DEPENDENT_CATABOLIC_PROCESS	0.144793
GOBP_MULTI_ORGANISM_PROCESS	GOBP_CELLULAR_CARBOHYDRATE_METABOLIC_PROCESS	0.144792
THROAT_PREPARATIONS	GOBP_REGULATION_OF_INFLAMMATORY_RESPONSE	0.144791
TOPICAL_PRODUCTS_FOR_JOINT_AND_MUSCULAR_PAIN	GOBP_NUCLEOBASE_CONTAINING_SMALL_MOLECULE_METABOLIC_PROCESS	0.144789
GOBP_CELLULAR_RESPONSE_TO_PEPTIDE_HORMONE_STIMULUS	GOBP_INOSITOL_LIPID_MEDIATED_SIGNALING	0.144788
GOBP_ORGANELLE_FISSION	GOBP_INNATE_IMMUNE_RESPONSE	0.144785
GOBP_NEGATIVE_REGULATION_OF_CELLULAR_COMPONENT_ORGANIZATION	GOBP_CARBOHYDRATE_METABOLIC_PROCESS	0.144782
GOBP_REGULATION_OF_NEUROGENESIS	GOBP_OSSIFICATION	0.144779
GOBP_ESTABLISHMENT_OF_PROTEIN_LOCALIZATION_TO_MEMBRANE	GOBP_CELL_DIVISION	0.144776
GOBP_REGULATION_OF_INTRACELLULAR_SIGNAL_TRANSDUCTION	GOBP_CELLULAR_AMINO_ACID_METABOLIC_PROCESS	0.144774
clock_all	GOBP_ACTIN_FILAMENT_BASED_PROCESS	0.144773
GOBP_REGULATION_OF_CHEMOTAXIS	GOBP_RESPONSE_TO_HORMONE	0.144772
GOBP_GLYCOSYL_COMPOUND_METABOLIC_PROCESS	GOBP_INTRACELLULAR_PROTEIN_TRANSPORT	0.144771
GOBP_CATION_TRANSMEMBRANE_TRANSPORT	GOBP_ORGANELLE_FISSION	0.14477
GOBP_REGULATION_OF_CELL_ADHESION	GOBP_PROTEIN_POLYUBIQUITINATION	0.144769
GOBP_REGULATION_OF_MYELOID_CELL_DIFFERENTIATION	GOBP_DNA_METABOLIC_PROCESS	0.144764
GOBP_CARBOHYDRATE_DERIVATIVE_METABOLIC_PROCESS	GOBP_RESPONSE_TO_DRUG	0.144762
GOBP_ESTABLISHMENT_OF_PROTEIN_LOCALIZATION_TO_MEMBRANE	GOBP_CELL_MORPHOGENESIS	0.144762
GOBP_INOSITOL_LIPID_MEDIATED_SIGNALING	GOBP_REGULATION_OF_ANATOMICAL_STRUCTURE_MORPHOGENESIS	0.144761
GOBP_PROTEIN_MODIFICATION_BY_SMALL_PROTEIN_CONJUGATION_OR_REMOVAL	GOBP_TRNA_METABOLIC_PROCESS	0.144759
GOBP_ORGANIC_HYDROXY_COMPOUND_METABOLIC_PROCESS	GOBP_REGULATION_OF_INTRACELLULAR_PROTEIN_TRANSPORT	0.144758
GOBP_NCRNA_METABOLIC_PROCESS	GOBP_CHROMOSOME_SEGREGATION	0.144758
SCZ.NS	GOBP_POSITIVE_REGULATION_OF_PROTEOLYSIS	0.144758
GOBP_MULTICELLULAR_ORGANISMAL_HOMEOSTASIS	GOBP_ENERGY_DERIVATION_BY_OXIDATION_OF_ORGANIC_COMPOUNDS	0.14475
GOBP_PROTEIN_MODIFICATION_BY_SMALL_PROTEIN_CONJUGATION_OR_REMOVAL	GOBP_REGULATION_OF_MEMBRANE_POTENTIAL	0.144749
GOBP_NUCLEAR_CHROMOSOME_SEGREGATION	GOBP_RESPONSE_TO_BIOTIC_STIMULUS	0.144748
GOBP_CIRCULATORY_SYSTEM_DEVELOPMENT	GOBP_REGULATION_OF_AUTOPHAGY	0.144747
GOBP_REGULATION_OF_RELEASE_OF_CYTOCHROME_C_FROM_MITOCHONDRIA	GOBP_REGULATION_OF_PROTEIN_PHOSPHORYLATION	0.144743
GOBP_MICROTUBULE_CYTOSKELETON_ORGANIZATION_INVOLVED_IN_MITOSIS	GOBP_REGULATION_OF_TRANSPORT	0.144743
GOBP_REGULATION_OF_INTRINSIC_APOPTOTIC_SIGNALING_PATHWAY	GOBP_NEUROGENESIS	0.144742
denovo_schizophrenia	GOBP_TRANSMEMBRANE_RECEPTOR_PROTEIN_TYROSINE_KINASE_SIGNALING_PATHWAY	0.144739
GOBP_CELLULAR_PROTEIN_CONTAINING_COMPLEX_ASSEMBLY	GOBP_MONOCARBOXYLIC_ACID_METABOLIC_PROCESS	0.144738
GOBP_EMBRYONIC_MORPHOGENESIS	GOBP_SMALL_GTPASE_MEDIATED_SIGNAL_TRANSDUCTION	0.144736
GOBP_REGULATION_OF_VASCULATURE_DEVELOPMENT	GOBP_CELLULAR_HOMEOSTASIS	0.144733
GOBP_REGULATION_OF_INTRINSIC_APOPTOTIC_SIGNALING_PATHWAY	GOBP_REGULATION_OF_CELLULAR_COMPONENT_MOVEMENT	0.144733
GOBP_REGULATION_OF_HEMOPOIESIS	GOBP_NEGATIVE_REGULATION_OF_CELLULAR_COMPONENT_ORGANIZATION	0.144733
GOBP_COVALENT_CHROMATIN_MODIFICATION	GOBP_MUSCLE_SYSTEM_PROCESS	0.144732
SCZ.NS	GOBP_NEGATIVE_REGULATION_OF_MOLECULAR_FUNCTION	0.144729
SCZ.NS	GOBP_NEGATIVE_REGULATION_OF_DEVELOPMENTAL_PROCESS	0.144725
Glutamatergic_synapse	GOBP_REGULATION_OF_CATION_CHANNEL_ACTIVITY	0.144723
GOBP_REGULATION_OF_CELLULAR_PROTEIN_LOCALIZATION	GOBP_REGULATION_OF_MRNA_METABOLIC_PROCESS	0.14472
GOBP_REGULATION_OF_ION_TRANSPORT	GOBP_CELLULAR_AMINO_ACID_METABOLIC_PROCESS	0.144719
GOBP_ORGANONITROGEN_COMPOUND_BIOSYNTHETIC_PROCESS	GOBP_HOMEOSTASIS_OF_NUMBER_OF_CELLS	0.144717
GOBP_PROTEIN_LOCALIZATION_TO_CELL_PERIPHERY	GOBP_REGULATION_OF_CELLULAR_CATABOLIC_PROCESS	0.144716
GOBP_MULTICELLULAR_ORGANISMAL_HOMEOSTASIS	GOBP_CELL_MORPHOGENESIS_INVOLVED_IN_DIFFERENTIATION	0.144715
Endocytosis	GOBP_REGULATION_OF_ION_TRANSPORT	0.144715
GOBP_REGULATION_OF_CELLULAR_PROTEIN_LOCALIZATION	GOBP_CELLULAR_CARBOHYDRATE_METABOLIC_PROCESS	0.144715
Urologicals	GOBP_REGULATION_OF_CELLULAR_COMPONENT_BIOGENESIS	0.144713
GOBP_INFLAMMATORY_RESPONSE	GOBP_CELLULAR_AMINO_ACID_METABOLIC_PROCESS	0.14471
CLOCK.CONTROLLED_WEAK	GOBP_NEGATIVE_REGULATION_OF_MOLECULAR_FUNCTION	0.144708
GOBP_NEGATIVE_REGULATION_OF_GENE_EXPRESSION	GOBP_NOTCH_SIGNALING_PATHWAY	0.144708
GOBP_RESPONSE_TO_BACTERIUM	GOBP_OSSIFICATION	0.144708
GOBP_POSITIVE_REGULATION_OF_DEVELOPMENTAL_PROCESS	GOBP_SMOOTH_MUSCLE_CELL_PROLIFERATION	0.144708
GOBP_MALE_GAMETE_GENERATION	GOBP_CELLULAR_HOMEOSTASIS	0.144707
GOBP_PURINE_CONTAINING_COMPOUND_METABOLIC_PROCESS	GOBP_INNATE_IMMUNE_RESPONSE	0.144707
GOBP_SMALL_GTPASE_MEDIATED_SIGNAL_TRANSDUCTION	GOBP_DEVELOPMENTAL_PROCESS_INVOLVED_IN_REPRODUCTION	0.144702
GOBP_DEVELOPMENTAL_GROWTH	GOBP_MITOCHONDRION_ORGANIZATION	0.1447
sw.gwas.3.4	GOBP_ENZYME_LINKED_RECEPTOR_PROTEIN_SIGNALING_PATHWAY	0.144695
Pre.synapse	GOBP_LIPID_METABOLIC_PROCESS	0.144692
GOBP_KIDNEY_EPITHELIUM_DEVELOPMENT	GOBP_REGULATION_OF_CELL_ADHESION	0.14469
GOBP_REGULATION_OF_CELL_DEATH	GOBP_CELLULAR_MODIFIED_AMINO_ACID_METABOLIC_PROCESS	0.144689
PI3K.Akt_signaling_pathway	GOBP_PEPTIDE_METABOLIC_PROCESS	0.144688
GOBP_REGULATION_OF_PROTEIN_STABILITY	GOBP_RESPONSE_TO_EXTRACELLULAR_STIMULUS	0.144688
GOBP_ORGANELLE_LOCALIZATION	GOBP_TRANSMEMBRANE_RECEPTOR_PROTEIN_TYROSINE_KINASE_SIGNALING_PATHWAY	0.144686
GOBP_REGULATION_OF_CELLULAR_LOCALIZATION	GOBP_REGULATION_OF_NEURON_PROJECTION_DEVELOPMENT	0.144681
LIPID_MODIFYING_AGENTS_PLAIN	GOBP_CELLULAR_RESPONSE_TO_LIPID	0.144675
GOBP_CELLULAR_RESPONSE_TO_LIPID	GOBP_REGULATION_OF_NERVOUS_SYSTEM_DEVELOPMENT	0.144674
GOBP_POSITIVE_REGULATION_OF_DEVELOPMENTAL_PROCESS	GOBP_ANTIGEN_RECEPTOR_MEDIATED_SIGNALING_PATHWAY	0.144674
GOBP_REGULATION_OF_NEUROGENESIS	GOBP_CELLULAR_RESPONSE_TO_DNA_DAMAGE_STIMULUS	0.144673
GOBP_REGULATION_OF_AUTOPHAGY	GOBP_MORPHOGENESIS_OF_AN_EPITHELIUM	0.144671
GOBP_POSITIVE_REGULATION_OF_NUCLEOBASE_CONTAINING_COMPOUND_METABOLIC_PROCESS	GOBP_REGULATION_OF_MEMBRANE_POTENTIAL	0.144667
GOBP_MUSCLE_SYSTEM_PROCESS	GOBP_MORPHOGENESIS_OF_AN_EPITHELIUM	0.144667
GOBP_MONOCARBOXYLIC_ACID_METABOLIC_PROCESS	GOBP_PEPTIDE_METABOLIC_PROCESS	0.144665
GOBP_NCRNA_METABOLIC_PROCESS	GOBP_RESPONSE_TO_ORGANIC_CYCLIC_COMPOUND	0.144663
GOBP_MODIFICATION_DEPENDENT_MACROMOLECULE_CATABOLIC_PROCESS	GOBP_CELLULAR_COMPONENT_MORPHOGENESIS	0.144662
GOBP_PROTEIN_MODIFICATION_BY_SMALL_PROTEIN_REMOVAL	GOBP_POSITIVE_REGULATION_OF_CELL_DEATH	0.14466
GOBP_ORGANOPHOSPHATE_BIOSYNTHETIC_PROCESS	GOBP_REGULATION_OF_DEFENSE_RESPONSE	0.144659
GOBP_CAMERA_TYPE_EYE_DEVELOPMENT	GOBP_CELL_JUNCTION_ASSEMBLY	0.144658
GOBP_NEURON_APOPTOTIC_PROCESS	GOBP_PROTEASOMAL_PROTEIN_CATABOLIC_PROCESS	0.144657
GOBP_POSITIVE_REGULATION_OF_NUCLEOBASE_CONTAINING_COMPOUND_METABOLIC_PROCESS	GOBP_REGULATION_OF_TRANSMEMBRANE_TRANSPORT	0.144656
GOBP_ORGANELLE_ASSEMBLY	GOBP_RESPONSE_TO_EXTRACELLULAR_STIMULUS	0.144654
GOBP_POSITIVE_REGULATION_OF_PROTEIN_MODIFICATION_PROCESS	GOBP_ENERGY_DERIVATION_BY_OXIDATION_OF_ORGANIC_COMPOUNDS	0.144654
GOBP_NEURON_DIFFERENTIATION	GOBP_COVALENT_CHROMATIN_MODIFICATION	0.144654
GOBP_ORGANELLE_FISSION	GOBP_LYMPHOCYTE_ACTIVATION	0.144653
GOBP_REGULATION_OF_CELL_CYCLE	GOBP_RESPONSE_TO_TOPOLOGICALLY_INCORRECT_PROTEIN	0.144652
GOBP_REGULATION_OF_BINDING	GOBP_CELL_CYCLE_G1_S_PHASE_TRANSITION	0.144651
Cytoplasm_.core.	GOBP_RNA_SPLICING_VIA_TRANSESTERIFICATION_REACTIONS	0.144651
GOBP_NEURON_APOPTOTIC_PROCESS	GOBP_COGNITION	0.144651
denovo_schizophrenia	GOBP_ORGANOPHOSPHATE_BIOSYNTHETIC_PROCESS	0.144647
GOBP_REGULATION_OF_HYDROLASE_ACTIVITY	GOBP_GENERATION_OF_PRECURSOR_METABOLITES_AND_ENERGY	0.144647
GOBP_REGULATION_OF_PROTEIN_STABILITY	GOBP_CENTRAL_NERVOUS_SYSTEM_DEVELOPMENT	0.144647
GOBP_POSITIVE_REGULATION_OF_PROTEIN_KINASE_ACTIVITY	GOBP_SKELETAL_SYSTEM_DEVELOPMENT	0.144643
OTHER_ANALGESICS_AND_ANTIPYRETICS	GOBP_REGULATION_OF_CELLULAR_COMPONENT_MOVEMENT	0.144642
GOBP_REGULATION_OF_RESPONSE_TO_ENDOPLASMIC_RETICULUM_STRESS	GOBP_TRANSMEMBRANE_RECEPTOR_PROTEIN_TYROSINE_KINASE_SIGNALING_PATHWAY	0.144642
GOBP_PROTEIN_MODIFICATION_BY_SMALL_PROTEIN_CONJUGATION_OR_REMOVAL	GOBP_SYNAPSE_ORGANIZATION	0.144639
GOBP_REGULATION_OF_SECRETION	GOBP_EMBRYO_DEVELOPMENT	0.144638
GOBP_REGULATION_OF_TRANS_SYNAPTIC_SIGNALING	GOBP_PROTEIN_CONTAINING_COMPLEX_LOCALIZATION	0.144638
GOBP_CARBOHYDRATE_DERIVATIVE_BIOSYNTHETIC_PROCESS	GOBP_REGULATION_OF_HYDROLASE_ACTIVITY	0.144637
GOBP_INTRINSIC_APOPTOTIC_SIGNALING_PATHWAY	GOBP_RESPONSE_TO_PEPTIDE_HORMONE	0.144634
GOBP_CELL_PROJECTION_ORGANIZATION	GOBP_CHROMOSOME_SEGREGATION	0.144631
GOBP_VESICLE_MEDIATED_TRANSPORT_IN_SYNAPSE	GOBP_HOMEOSTATIC_PROCESS	0.144631
GOBP_PEPTIDYL_LYSINE_MODIFICATION	GOBP_REGULATION_OF_PROTEIN_PHOSPHORYLATION	0.144631
GOBP_CELL_SURFACE_RECEPTOR_SIGNALING_PATHWAY_INVOLVED_IN_CELL_CELL_SIGNALING	GOBP_REGULATION_OF_CELLULAR_AMIDE_METABOLIC_PROCESS	0.14463
GOBP_REGULATION_OF_CHEMOTAXIS	GOBP_ESTABLISHMENT_OF_PROTEIN_LOCALIZATION	0.144629
GOBP_PEPTIDYL_AMINO_ACID_MODIFICATION	GOBP_ENERGY_DERIVATION_BY_OXIDATION_OF_ORGANIC_COMPOUNDS	0.144627
DIRECT_ACTING_ANTIVIRALS	GOBP_EMBRYO_DEVELOPMENT	0.144627
GOBP_CARBOHYDRATE_DERIVATIVE_BIOSYNTHETIC_PROCESS	GOBP_REGULATION_OF_CELLULAR_COMPONENT_BIOGENESIS	0.144625
GOBP_ANATOMICAL_STRUCTURE_HOMEOSTASIS	GOBP_RESPONSE_TO_ORGANIC_CYCLIC_COMPOUND	0.144624
HORMONE_ANTAGONISTS_AND_RELATED_AGENTS	GOBP_REGULATION_OF_HEMOPOIESIS	0.144624
GOBP_REGULATION_OF_INTRACELLULAR_SIGNAL_TRANSDUCTION	GOBP_REGULATION_OF_RELEASE_OF_CYTOCHROME_C_FROM_MITOCHONDRIA	0.144623
GOBP_REGULATION_OF_PROTEIN_LOCALIZATION	GOBP_ALCOHOL_METABOLIC_PROCESS	0.144619
GOBP_RNA_SPLICING	GOBP_POSITIVE_REGULATION_OF_IMMUNE_SYSTEM_PROCESS	0.144616
GOBP_PROTEASOMAL_PROTEIN_CATABOLIC_PROCESS	GOBP_RAS_PROTEIN_SIGNAL_TRANSDUCTION	0.144615
GOBP_REGULATION_OF_CELL_DIFFERENTIATION	GOBP_POSITIVE_REGULATION_OF_GTPASE_ACTIVITY	0.144614
GOBP_NUCLEAR_TRANSPORT	GOBP_REGULATION_OF_SYSTEM_PROCESS	0.144614
GOBP_ESTABLISHMENT_OF_PROTEIN_LOCALIZATION_TO_MEMBRANE	GOBP_CHROMOSOME_ORGANIZATION	0.144612
GOBP_PEPTIDE_METABOLIC_PROCESS	GOBP_CELL_MORPHOGENESIS_INVOLVED_IN_DIFFERENTIATION	0.144612
GOBP_NEGATIVE_REGULATION_OF_APOPTOTIC_SIGNALING_PATHWAY	GOBP_CELLULAR_PROTEIN_CONTAINING_COMPLEX_ASSEMBLY	0.144606
GOBP_MULTICELLULAR_ORGANISM_REPRODUCTION	GOBP_ANAPHASE_PROMOTING_COMPLEX_DEPENDENT_CATABOLIC_PROCESS	0.144605
GOBP_NEGATIVE_REGULATION_OF_INTRINSIC_APOPTOTIC_SIGNALING_PATHWAY	GOBP_RESPONSE_TO_ORGANIC_CYCLIC_COMPOUND	0.144604
GOBP_MALE_GAMETE_GENERATION	GOBP_REGULATION_OF_MITOCHONDRION_ORGANIZATION	0.144602
GOBP_MULTICELLULAR_ORGANISM_REPRODUCTION	GOBP_METANEPHROS_DEVELOPMENT	0.144601
GOBP_INTRACELLULAR_PROTEIN_TRANSPORT	GOBP_TRNA_METABOLIC_PROCESS	0.144601
Body_mass_index	GOBP_ORGANIC_ACID_METABOLIC_PROCESS	0.144598
GOBP_POSITIVE_REGULATION_OF_CELLULAR_PROTEIN_LOCALIZATION	GOBP_REGULATION_OF_TRANS_SYNAPTIC_SIGNALING	0.144596
GOBP_REGULATION_OF_PEPTIDASE_ACTIVITY	GOBP_AGING	0.144595
GOBP_NEURON_APOPTOTIC_PROCESS	GOBP_ANATOMICAL_STRUCTURE_FORMATION_INVOLVED_IN_MORPHOGENESIS	0.144593
GOBP_NEGATIVE_REGULATION_OF_CELL_CYCLE	GOBP_REGULATION_OF_TRANSMEMBRANE_TRANSPORT	0.14459
GOBP_RESPONSE_TO_INORGANIC_SUBSTANCE	GOBP_CARBOHYDRATE_METABOLIC_PROCESS	0.14459
CLOCK.CONTROLLED_WEAK	GOBP_REGULATION_OF_MULTICELLULAR_ORGANISMAL_DEVELOPMENT	0.144588
GOBP_CELLULAR_RESPONSE_TO_NITROGEN_COMPOUND	GOBP_REGULATION_OF_MITOCHONDRION_ORGANIZATION	0.144587
GOBP_REGULATION_OF_RELEASE_OF_CYTOCHROME_C_FROM_MITOCHONDRIA	GOBP_CHEMICAL_HOMEOSTASIS	0.144586
DIRECT_ACTING_ANTIVIRALS	GOBP_NEUROGENESIS	0.144586
denovo_schizophrenia	GOBP_NUCLEOBASE_CONTAINING_SMALL_MOLECULE_METABOLIC_PROCESS	0.144582
Pre.synapse	GOBP_SMOOTH_MUSCLE_CELL_PROLIFERATION	0.144581
GOBP_NUCLEAR_CHROMOSOME_SEGREGATION	GOBP_ESTABLISHMENT_OF_PROTEIN_LOCALIZATION_TO_ORGANELLE	0.144579
GOBP_NUCLEOBASE_CONTAINING_SMALL_MOLECULE_METABOLIC_PROCESS	GOBP_CHROMATIN_ORGANIZATION	0.144579
GOBP_REGULATION_OF_PROTEIN_CATABOLIC_PROCESS	GOBP_REGULATION_OF_TRANSPORTER_ACTIVITY	0.144578
GOBP_NEGATIVE_REGULATION_OF_NUCLEOBASE_CONTAINING_COMPOUND_METABOLIC_PROCESS	GOBP_MUSCLE_SYSTEM_PROCESS	0.144577
GOBP_RESPONSE_TO_NITROGEN_COMPOUND	GOBP_POSITIVE_REGULATION_OF_NEURON_PROJECTION_DEVELOPMENT	0.144576
Pre.synapse	GOBP_REGULATION_OF_PROTEIN_KINASE_ACTIVITY	0.144574
GOBP_REGULATION_OF_CELL_CYCLE	GOBP_CELLULAR_CARBOHYDRATE_METABOLIC_PROCESS	0.144574
GOBP_REGULATION_OF_RELEASE_OF_CYTOCHROME_C_FROM_MITOCHONDRIA	GOBP_NEGATIVE_REGULATION_OF_PROTEIN_METABOLIC_PROCESS	0.144574
THROAT_PREPARATIONS	GOBP_POSITIVE_REGULATION_OF_DEVELOPMENTAL_PROCESS	0.144574
GOBP_REGULATION_OF_PROTEIN_LOCALIZATION	GOBP_RNA_SPLICING	0.144568
GOBP_RESPONSE_TO_PEPTIDE	GOBP_ORGANIC_HYDROXY_COMPOUND_BIOSYNTHETIC_PROCESS	0.144568
GOBP_DIVALENT_INORGANIC_CATION_HOMEOSTASIS	GOBP_REGULATION_OF_CELLULAR_CATABOLIC_PROCESS	0.144567
PERIPHERAL_VASODILATORS	GOBP_MACROMOLECULE_CATABOLIC_PROCESS	0.144565
GOBP_CELL_CYCLE_PHASE_TRANSITION	GOBP_RESPONSE_TO_WOUNDING	0.144562
GOBP_POSITIVE_REGULATION_OF_CELL_DEATH	GOBP_DNA_REPAIR	0.144559
CARDIAC_STIMULANTS_EXCL._CARDIAC_GLYCOSIDES	GOBP_CELL_CELL_ADHESION	0.144556
GOBP_MYELOID_CELL_DIFFERENTIATION	GOBP_GAMETE_GENERATION	0.144554
GOBP_REGULATION_OF_CHEMOTAXIS	GOBP_NEGATIVE_REGULATION_OF_MOLECULAR_FUNCTION	0.144554
HORMONE_ANTAGONISTS_AND_RELATED_AGENTS	GOBP_MULTI_ORGANISM_PROCESS	0.144553
Endocytosis	GOBP_ANATOMICAL_STRUCTURE_FORMATION_INVOLVED_IN_MORPHOGENESIS	0.144551
GOBP_ORGANIC_ACID_BIOSYNTHETIC_PROCESS	GOBP_RESPONSE_TO_HORMONE	0.144548
GOBP_INTRINSIC_APOPTOTIC_SIGNALING_PATHWAY	GOBP_EPITHELIAL_CELL_PROLIFERATION	0.144545
GOBP_STRIATED_MUSCLE_CONTRACTION	GOBP_REGULATION_OF_PROTEIN_PHOSPHORYLATION	0.144545
GOBP_DNA_METABOLIC_PROCESS	GOBP_OSSIFICATION	0.144544
GOBP_POSITIVE_REGULATION_OF_CELL_PROJECTION_ORGANIZATION	GOBP_UROGENITAL_SYSTEM_DEVELOPMENT	0.144543
GOBP_REGULATION_OF_INTRINSIC_APOPTOTIC_SIGNALING_PATHWAY	GOBP_GENERATION_OF_PRECURSOR_METABOLITES_AND_ENERGY	0.144543
SCZ.NS	GOBP_MODIFICATION_DEPENDENT_MACROMOLECULE_CATABOLIC_PROCESS	0.144542
GOBP_POSITIVE_REGULATION_OF_TRANSPORT	GOBP_CHROMOSOME_SEGREGATION	0.144542
GOBP_GASTRULATION	GOBP_INTRACELLULAR_PROTEIN_TRANSPORT	0.14454
GOBP_COGNITION	GOBP_PEPTIDYL_AMINO_ACID_MODIFICATION	0.144533
CARDIAC_STIMULANTS_EXCL._CARDIAC_GLYCOSIDES	GOBP_ORGANONITROGEN_COMPOUND_BIOSYNTHETIC_PROCESS	0.144533
PSD_.human_core.	GOBP_MODIFICATION_DEPENDENT_MACROMOLECULE_CATABOLIC_PROCESS	0.144532
GOBP_PROCESS_UTILIZING_AUTOPHAGIC_MECHANISM	GOBP_METAL_ION_HOMEOSTASIS	0.144531
GOBP_ANATOMICAL_STRUCTURE_HOMEOSTASIS	GOBP_REGULATION_OF_PROTEIN_KINASE_ACTIVITY	0.144529
GOBP_PROTEIN_CONTAINING_COMPLEX_SUBUNIT_ORGANIZATION	GOBP_ANAPHASE_PROMOTING_COMPLEX_DEPENDENT_CATABOLIC_PROCESS	0.144524
GOBP_CHROMOSOME_ORGANIZATION	GOBP_CELL_PART_MORPHOGENESIS	0.144524
GOBP_POSITIVE_REGULATION_OF_IMMUNE_RESPONSE	GOBP_RAS_PROTEIN_SIGNAL_TRANSDUCTION	0.144523
GOBP_ESTABLISHMENT_OF_PROTEIN_LOCALIZATION_TO_MEMBRANE	GOBP_LYMPHOCYTE_ACTIVATION	0.14452
GOBP_REGULATION_OF_TRANSMEMBRANE_TRANSPORT	GOBP_CELL_PART_MORPHOGENESIS	0.144519
OTHER_ANALGESICS_AND_ANTIPYRETICS	GOBP_PROTEIN_MODIFICATION_BY_SMALL_PROTEIN_CONJUGATION_OR_REMOVAL	0.144519
OTHER_GYNECOLOGICALS	GOBP_DEFENSE_RESPONSE_TO_OTHER_ORGANISM	0.144518
GOBP_CELLULAR_RESPONSE_TO_LIPID	GOBP_PATTERN_SPECIFICATION_PROCESS	0.144516
GOBP_ORGANONITROGEN_COMPOUND_CATABOLIC_PROCESS	GOBP_POSITIVE_REGULATION_OF_MAPK_CASCADE	0.144512
GOBP_ION_HOMEOSTASIS	GOBP_GAMETE_GENERATION	0.14451
GOBP_RESPONSE_TO_LIPID	GOBP_PHOSPHOLIPID_METABOLIC_PROCESS	0.14451
ANTIINFLAMMATORY_AND_ANTIRHEUMATIC_PRODUCTS_NON.STEROIDS	GOBP_DEVELOPMENTAL_GROWTH	0.14451
GOBP_CELLULAR_RESPONSE_TO_ORGANIC_CYCLIC_COMPOUND	GOBP_STRIATED_MUSCLE_CONTRACTION	0.144509
GOBP_G_PROTEIN_COUPLED_RECEPTOR_SIGNALING_PATHWAY	GOBP_ALCOHOL_METABOLIC_PROCESS	0.144507
GOBP_CELLULAR_RESPONSE_TO_DNA_DAMAGE_STIMULUS	GOBP_TRNA_METABOLIC_PROCESS	0.144505
GOBP_ESTABLISHMENT_OF_PROTEIN_LOCALIZATION_TO_MEMBRANE	GOBP_NEURON_DEVELOPMENT	0.144505
GOBP_NUCLEAR_CHROMOSOME_SEGREGATION	GOBP_POSITIVE_REGULATION_OF_CELL_DEATH	0.144499
GOBP_POSITIVE_REGULATION_OF_RELEASE_OF_CYTOCHROME_C_FROM_MITOCHONDRIA	GOBP_ESTABLISHMENT_OF_PROTEIN_LOCALIZATION_TO_ORGANELLE	0.144496
GOBP_REGULATION_OF_VESICLE_MEDIATED_TRANSPORT	GOBP_CELLULAR_COMPONENT_DISASSEMBLY	0.144495
GOBP_NEGATIVE_REGULATION_OF_MITOTIC_CELL_CYCLE	GOBP_REGULATION_OF_ANION_TRANSPORT	0.144492
GOBP_REGULATION_OF_BINDING	GOBP_NEGATIVE_REGULATION_OF_ION_TRANSPORT	0.144492
GOBP_CELL_DIFFERENTIATION_INVOLVED_IN_METANEPHROS_DEVELOPMENT	GOBP_EPITHELIAL_CELL_PROLIFERATION	0.144492
GOBP_DEFENSE_RESPONSE_TO_OTHER_ORGANISM	GOBP_ACTIN_FILAMENT_BASED_PROCESS	0.144491
GOBP_REGULATION_OF_SECRETION	GOBP_LIPID_BIOSYNTHETIC_PROCESS	0.14449
GOBP_CATION_TRANSMEMBRANE_TRANSPORT	GOBP_AGING	0.144488
GOBP_RESPONSE_TO_GROWTH_FACTOR	GOBP_POSITIVE_REGULATION_OF_CATABOLIC_PROCESS	0.144485
GOBP_REGULATION_OF_RELEASE_OF_CYTOCHROME_C_FROM_MITOCHONDRIA	GOBP_REGULATION_OF_RESPONSE_TO_STRESS	0.144485
Neuroactive_ligand.receptor_interaction	GOBP_CATION_TRANSMEMBRANE_TRANSPORT	0.144484
Cytoplasm_.core.	GOBP_DICARBOXYLIC_ACID_METABOLIC_PROCESS	0.144484
GOBP_NEGATIVE_REGULATION_OF_INTRACELLULAR_SIGNAL_TRANSDUCTION	GOBP_REGULATION_OF_RELEASE_OF_CYTOCHROME_C_FROM_MITOCHONDRIA	0.144484
GOBP_ANATOMICAL_STRUCTURE_HOMEOSTASIS	GOBP_CELLULAR_PROTEIN_CONTAINING_COMPLEX_ASSEMBLY	0.144482
GOBP_ANTIGEN_RECEPTOR_MEDIATED_SIGNALING_PATHWAY	GOBP_CIRCULATORY_SYSTEM_PROCESS	0.14448
GOBP_REGULATION_OF_PROTEIN_LOCALIZATION	GOBP_ENERGY_DERIVATION_BY_OXIDATION_OF_ORGANIC_COMPOUNDS	0.144471
Pre_post_synaptic_genes	GOBP_POSITIVE_REGULATION_OF_IMMUNE_RESPONSE	0.144471
GOBP_REGULATION_OF_HYDROLASE_ACTIVITY	GOBP_RESPONSE_TO_MECHANICAL_STIMULUS	0.144467
GOBP_PEPTIDYL_LYSINE_MODIFICATION	GOBP_RNA_PROCESSING	0.144465
GOBP_REGULATION_OF_BINDING	GOBP_MICROTUBULE_CYTOSKELETON_ORGANIZATION	0.144464
GOBP_REGULATION_OF_CELLULAR_CATABOLIC_PROCESS	GOBP_RAS_PROTEIN_SIGNAL_TRANSDUCTION	0.144458
GOBP_REGULATION_OF_CELLULAR_AMIDE_METABOLIC_PROCESS	GOBP_CATION_TRANSPORT	0.144458
GOBP_CARBOHYDRATE_DERIVATIVE_METABOLIC_PROCESS	GOBP_MUSCLE_CONTRACTION	0.144457
GOBP_CENTRAL_NERVOUS_SYSTEM_DEVELOPMENT	GOBP_MYELOID_LEUKOCYTE_MEDIATED_IMMUNITY	0.144456
GOBP_CAMERA_TYPE_EYE_DEVELOPMENT	GOBP_OSSIFICATION	0.144455
GOBP_INOSITOL_LIPID_MEDIATED_SIGNALING	GOBP_PROTEIN_LOCALIZATION_TO_ORGANELLE	0.144454
GOBP_NEGATIVE_REGULATION_OF_INTRINSIC_APOPTOTIC_SIGNALING_PATHWAY	GOBP_NEGATIVE_REGULATION_OF_NUCLEOBASE_CONTAINING_COMPOUND_METABOLIC_PROCESS	0.144453
Endocytosis	GOBP_NUCLEAR_TRANSPORT	0.144452
GOBP_CELL_DIVISION	GOBP_COVALENT_CHROMATIN_MODIFICATION	0.144449
GOBP_CATION_TRANSMEMBRANE_TRANSPORT	GOBP_CHROMATIN_ORGANIZATION	0.144447
denovo_schizophrenia	GOBP_REGULATION_OF_CELLULAR_PROTEIN_LOCALIZATION	0.144444
GOBP_ESTABLISHMENT_OF_PROTEIN_LOCALIZATION_TO_MEMBRANE	GOBP_POSITIVE_REGULATION_OF_PROTEIN_MODIFICATION_PROCESS	0.144444
GOBP_EPITHELIAL_TUBE_MORPHOGENESIS	GOBP_SMOOTH_MUSCLE_CELL_PROLIFERATION	0.144443
GOBP_REGULATION_OF_BODY_FLUID_LEVELS	GOBP_REGULATION_OF_ORGANELLE_ORGANIZATION	0.144441
GOBP_CELLULAR_RESPONSE_TO_CHEMICAL_STRESS	GOBP_NEGATIVE_REGULATION_OF_CELL_DIFFERENTIATION	0.144439
GOBP_NEGATIVE_REGULATION_OF_CELL_DIFFERENTIATION	GOBP_DEPHOSPHORYLATION	0.144439
GOBP_POSITIVE_REGULATION_OF_CELL_CYCLE	GOBP_RESPONSE_TO_BACTERIUM	0.144436
GOBP_REGULATION_OF_PEPTIDASE_ACTIVITY	GOBP_REGULATION_OF_SYSTEM_PROCESS	0.144435
GOBP_REGULATION_OF_PEPTIDE_TRANSPORT	GOBP_RAS_PROTEIN_SIGNAL_TRANSDUCTION	0.144434
GOBP_ORGANIC_HYDROXY_COMPOUND_BIOSYNTHETIC_PROCESS	GOBP_NEGATIVE_REGULATION_OF_CELL_DIFFERENTIATION	0.144434
GOBP_REGULATION_OF_INTRACELLULAR_TRANSPORT	GOBP_CIRCULATORY_SYSTEM_PROCESS	0.144433
GOBP_RESPONSE_TO_ENDOPLASMIC_RETICULUM_STRESS	GOBP_POSITIVE_REGULATION_OF_RESPONSE_TO_EXTERNAL_STIMULUS	0.144433
HORMONE_ANTAGONISTS_AND_RELATED_AGENTS	GOBP_REGULATION_OF_BODY_FLUID_LEVELS	0.144432
GOBP_REGULATION_OF_NERVOUS_SYSTEM_DEVELOPMENT	GOBP_RESPONSE_TO_BIOTIC_STIMULUS	0.144431
GOBP_POSITIVE_REGULATION_OF_PROTEOLYSIS	GOBP_MRNA_PROCESSING	0.144431
GOBP_MICROTUBULE_CYTOSKELETON_ORGANIZATION_INVOLVED_IN_MITOSIS	GOBP_CELLULAR_RESPONSE_TO_DNA_DAMAGE_STIMULUS	0.144429
GOBP_NEGATIVE_REGULATION_OF_INTRINSIC_APOPTOTIC_SIGNALING_PATHWAY	GOBP_PEPTIDYL_SERINE_MODIFICATION	0.144429
GOBP_REGULATION_OF_CELLULAR_AMIDE_METABOLIC_PROCESS	GOBP_CYTOSKELETON_ORGANIZATION	0.144429
omim_intellectual_disability	GOBP_ORGANOPHOSPHATE_METABOLIC_PROCESS	0.144424
GOBP_MULTICELLULAR_ORGANISM_REPRODUCTION	GOBP_RESPONSE_TO_BACTERIUM	0.14442
GOBP_PROTEIN_LOCALIZATION_TO_CELL_PERIPHERY	GOBP_G_PROTEIN_COUPLED_RECEPTOR_SIGNALING_PATHWAY	0.144418
GOBP_NEGATIVE_REGULATION_OF_GROWTH	GOBP_REGULATION_OF_INTRACELLULAR_TRANSPORT	0.144417
GOBP_NUCLEAR_TRANSPORT	GOBP_ORGANELLE_FISSION	0.144417
GOBP_POSITIVE_REGULATION_OF_TRANSFERASE_ACTIVITY	GOBP_RESPONSE_TO_ENDOPLASMIC_RETICULUM_STRESS	0.144417
Focal_adhesion	GOBP_LIPID_METABOLIC_PROCESS	0.144416
TOPICAL_PRODUCTS_FOR_JOINT_AND_MUSCULAR_PAIN	GOBP_POSITIVE_REGULATION_OF_CELLULAR_COMPONENT_ORGANIZATION	0.144414
PSYCHOSTIMULANTS_AGENTS_USED_FOR_ADHD_AND_NOOTROPICS	GOBP_NUCLEOBASE_CONTAINING_SMALL_MOLECULE_METABOLIC_PROCESS	0.144412
GOBP_LOCOMOTION	GOBP_DNA_REPAIR	0.144411
OTHER_GYNECOLOGICALS	GOBP_ACTIVATION_OF_IMMUNE_RESPONSE	0.14441
GOBP_INTRACELLULAR_PROTEIN_TRANSPORT	GOBP_SULFUR_COMPOUND_METABOLIC_PROCESS	0.14441
GOBP_REGULATION_OF_MYELOID_CELL_DIFFERENTIATION	GOBP_PROTEASOMAL_PROTEIN_CATABOLIC_PROCESS	0.144404
GOBP_EMBRYO_DEVELOPMENT	GOBP_RESPONSE_TO_BACTERIUM	0.144404
GOBP_ANTIGEN_RECEPTOR_MEDIATED_SIGNALING_PATHWAY	GOBP_CELLULAR_AMIDE_METABOLIC_PROCESS	0.144402
GOBP_PROTEIN_LOCALIZATION_TO_PLASMA_MEMBRANE	GOBP_CIRCULATORY_SYSTEM_DEVELOPMENT	0.144398
GOBP_REGULATION_OF_RESPONSE_TO_ENDOPLASMIC_RETICULUM_STRESS	GOBP_ALCOHOL_METABOLIC_PROCESS	0.144393
GOBP_REGULATION_OF_RESPONSE_TO_ENDOPLASMIC_RETICULUM_STRESS	GOBP_ENDOCYTOSIS	0.144393
GOBP_POSITIVE_REGULATION_OF_CELLULAR_COMPONENT_BIOGENESIS	GOBP_RESPONSE_TO_OXIDATIVE_STRESS	0.144392
GOBP_CAMERA_TYPE_EYE_DEVELOPMENT	GOBP_SEXUAL_REPRODUCTION	0.144392
GOBP_RESPONSE_TO_GROWTH_FACTOR	GOBP_CELL_MATRIX_ADHESION	0.144388
GOBP_REGULATION_OF_CELLULAR_CATABOLIC_PROCESS	GOBP_PEPTIDYL_LYSINE_MODIFICATION	0.144386
GOBP_SIGNAL_TRANSDUCTION_BY_P53_CLASS_MEDIATOR	GOBP_PEPTIDE_METABOLIC_PROCESS	0.144385
OTHER_ANTINEOPLASTIC_AGENTS	GOBP_REGULATION_OF_NEUROGENESIS	0.144384
GOBP_METHYLATION	GOBP_MITOTIC_CELL_CYCLE	0.144383
GOBP_CELL_CYCLE_PHASE_TRANSITION	GOBP_RESPONSE_TO_OXIDATIVE_STRESS	0.144379
GOBP_REGULATION_OF_TRANSMEMBRANE_TRANSPORT	GOBP_MULTICELLULAR_ORGANISM_REPRODUCTION	0.144379
GOBP_REGULATION_OF_SMALL_MOLECULE_METABOLIC_PROCESS	GOBP_CELL_DIVISION	0.144376
GOBP_CELL_PART_MORPHOGENESIS	GOBP_PROTEIN_TARGETING	0.144375
GOBP_CELLULAR_RESPONSE_TO_ORGANIC_CYCLIC_COMPOUND	GOBP_TRANSMEMBRANE_RECEPTOR_PROTEIN_TYROSINE_KINASE_SIGNALING_PATHWAY	0.144373
GOBP_CELL_CYCLE_G1_S_PHASE_TRANSITION	GOBP_IMMUNE_EFFECTOR_PROCESS	0.144367
GOBP_POSITIVE_REGULATION_OF_CELL_DEATH	GOBP_GLYCEROPHOSPHOLIPID_METABOLIC_PROCESS	0.144363
GOBP_EPITHELIAL_TUBE_MORPHOGENESIS	GOBP_CHROMATIN_ORGANIZATION	0.144362
GOBP_SMALL_GTPASE_MEDIATED_SIGNAL_TRANSDUCTION	GOBP_CATION_TRANSPORT	0.144356
GOBP_REGULATION_OF_TRANS_SYNAPTIC_SIGNALING	GOBP_REGULATION_OF_DEFENSE_RESPONSE	0.144356
GOBP_RESPONSE_TO_GROWTH_FACTOR	GOBP_GAMETE_GENERATION	0.144355
GOBP_CELLULAR_RESPONSE_TO_PEPTIDE_HORMONE_STIMULUS	GOBP_POSITIVE_REGULATION_OF_TRANSCRIPTION_BY_RNA_POLYMERASE_II	0.144353
GOBP_ALPHA_AMINO_ACID_METABOLIC_PROCESS	GOBP_RESPONSE_TO_HORMONE	0.144353
GOBP_NEGATIVE_REGULATION_OF_CELL_DEATH	GOBP_SMALL_GTPASE_MEDIATED_SIGNAL_TRANSDUCTION	0.14435
GOBP_REGULATION_OF_BODY_FLUID_LEVELS	GOBP_AMIDE_BIOSYNTHETIC_PROCESS	0.14435
Pre.synapse	GOBP_NEGATIVE_REGULATION_OF_PHOSPHORUS_METABOLIC_PROCESS	0.14435
GOBP_REGULATION_OF_INTRINSIC_APOPTOTIC_SIGNALING_PATHWAY	GOBP_MAPK_CASCADE	0.14435
GOBP_NEGATIVE_REGULATION_OF_RESPONSE_TO_EXTERNAL_STIMULUS	GOBP_ORGANOPHOSPHATE_METABOLIC_PROCESS	0.144348
GOBP_CARBOHYDRATE_DERIVATIVE_METABOLIC_PROCESS	GOBP_ORGANELLE_FISSION	0.144348
GOBP_POSITIVE_REGULATION_OF_CELL_CYCLE_PROCESS	GOBP_PROCESS_UTILIZING_AUTOPHAGIC_MECHANISM	0.144346
GOBP_POSITIVE_REGULATION_OF_INTRACELLULAR_SIGNAL_TRANSDUCTION	GOBP_SIGNAL_TRANSDUCTION_BY_P53_CLASS_MEDIATOR	0.144344
GOBP_REGULATION_OF_TRANSMEMBRANE_TRANSPORT	GOBP_NEURON_DIFFERENTIATION	0.144341
GOBP_NEGATIVE_REGULATION_OF_MITOTIC_CELL_CYCLE	GOBP_ENZYME_LINKED_RECEPTOR_PROTEIN_SIGNALING_PATHWAY	0.144337
GOBP_POSITIVE_REGULATION_OF_CELLULAR_PROTEIN_LOCALIZATION	GOBP_CELL_DIFFERENTIATION_INVOLVED_IN_METANEPHROS_DEVELOPMENT	0.144336
GOBP_PROTEIN_MODIFICATION_BY_SMALL_PROTEIN_CONJUGATION_OR_REMOVAL	GOBP_MACROMOLECULE_METHYLATION	0.144335
PI3K.Akt_signaling_pathway	GOBP_REGULATION_OF_CELL_CYCLE_PHASE_TRANSITION	0.144331
GOBP_COVALENT_CHROMATIN_MODIFICATION	GOBP_NEGATIVE_REGULATION_OF_CELL_POPULATION_PROLIFERATION	0.144322
denovo_schizophrenia	GOBP_APOPTOTIC_SIGNALING_PATHWAY	0.144322
GOBP_REGULATION_OF_CELL_CYCLE_PROCESS	GOBP_RESPONSE_TO_INORGANIC_SUBSTANCE	0.144319
GOBP_CENTRAL_NERVOUS_SYSTEM_DEVELOPMENT	GOBP_PROTEIN_DEPHOSPHORYLATION	0.144319
GOBP_REGULATION_OF_RESPONSE_TO_ENDOPLASMIC_RETICULUM_STRESS	GOBP_PROTEIN_DEPHOSPHORYLATION	0.144319
GOBP_REGULATION_OF_MRNA_METABOLIC_PROCESS	GOBP_HOMEOSTATIC_PROCESS	0.144318
GOBP_NEGATIVE_REGULATION_OF_CELLULAR_COMPONENT_ORGANIZATION	GOBP_CIRCULATORY_SYSTEM_PROCESS	0.144313
Urologicals	GOBP_INNATE_IMMUNE_RESPONSE	0.144312
THROAT_PREPARATIONS	GOBP_REGULATION_OF_MULTICELLULAR_ORGANISMAL_DEVELOPMENT	0.144311
GOBP_REGULATION_OF_CELLULAR_COMPONENT_BIOGENESIS	GOBP_PROTEIN_LOCALIZATION_TO_NUCLEUS	0.14431
GOBP_POSITIVE_REGULATION_OF_CELL_CYCLE	GOBP_PROTEIN_POLYUBIQUITINATION	0.14431
Drugs_for_functional_gastrointestinal_disorders	GOBP_REGULATION_OF_PHOSPHORUS_METABOLIC_PROCESS	0.144309
GOBP_CELLULAR_PROTEIN_CONTAINING_COMPLEX_ASSEMBLY	GOBP_MUSCLE_SYSTEM_PROCESS	0.144304
GOBP_SMALL_MOLECULE_METABOLIC_PROCESS	GOBP_RESPONSE_TO_MECHANICAL_STIMULUS	0.144303
GOBP_NEGATIVE_REGULATION_OF_MULTICELLULAR_ORGANISMAL_PROCESS	GOBP_REGULATION_OF_SMALL_GTPASE_MEDIATED_SIGNAL_TRANSDUCTION	0.144302
GOBP_POSITIVE_REGULATION_OF_TRANSFERASE_ACTIVITY	GOBP_GASTRULATION	0.144302
GOBP_CARBOHYDRATE_DERIVATIVE_BIOSYNTHETIC_PROCESS	GOBP_GAMETE_GENERATION	0.144301
GOBP_CELLULAR_RESPONSE_TO_LIPID	GOBP_REGULATION_OF_AUTOPHAGY	0.1443
clock_all	GOBP_POSITIVE_REGULATION_OF_ORGANELLE_ORGANIZATION	0.144297
GOBP_NEGATIVE_REGULATION_OF_MITOTIC_CELL_CYCLE	GOBP_POSITIVE_REGULATION_OF_PROTEIN_KINASE_ACTIVITY	0.144296
GOBP_NEGATIVE_REGULATION_OF_RESPONSE_TO_EXTERNAL_STIMULUS	GOBP_PROTEASOMAL_PROTEIN_CATABOLIC_PROCESS	0.144296
GOBP_IMPORT_INTO_NUCLEUS	GOBP_MRNA_METABOLIC_PROCESS	0.144294
GOBP_REGULATION_OF_CELL_DEVELOPMENT	GOBP_POSITIVE_REGULATION_OF_CATABOLIC_PROCESS	0.144294
GOBP_SIGNAL_TRANSDUCTION_BY_P53_CLASS_MEDIATOR	GOBP_ORGANELLE_ASSEMBLY	0.144293
Pre.synapse	GOBP_REGULATION_OF_BODY_FLUID_LEVELS	0.144292
GOBP_PROTEIN_MODIFICATION_BY_SMALL_PROTEIN_CONJUGATION	GOBP_ENDOCYTOSIS	0.144292
GOBP_EPITHELIAL_TUBE_MORPHOGENESIS	GOBP_REGULATION_OF_CELL_PROJECTION_ORGANIZATION	0.144291
GOBP_SENSORY_SYSTEM_DEVELOPMENT	GOBP_CELL_CYCLE_PROCESS	0.144291
GOBP_EPITHELIAL_CELL_DIFFERENTIATION	GOBP_GAMETE_GENERATION	0.144289
GOBP_GOLGI_VESICLE_TRANSPORT	GOBP_CELLULAR_COMPONENT_DISASSEMBLY	0.144288
GOBP_NEGATIVE_REGULATION_OF_INTRACELLULAR_SIGNAL_TRANSDUCTION	GOBP_ORGANOPHOSPHATE_BIOSYNTHETIC_PROCESS	0.144285
GOBP_WOUND_HEALING	GOBP_MRNA_METABOLIC_PROCESS	0.144285
GOBP_MULTICELLULAR_ORGANISMAL_HOMEOSTASIS	GOBP_MICROTUBULE_BASED_PROCESS	0.144283
GOBP_NEGATIVE_REGULATION_OF_MULTICELLULAR_ORGANISMAL_PROCESS	GOBP_CHROMATIN_ORGANIZATION	0.14428
GOBP_SYNAPSE_ORGANIZATION	GOBP_INOSITOL_LIPID_MEDIATED_SIGNALING	0.14428
GOBP_DEFENSE_RESPONSE_TO_OTHER_ORGANISM	GOBP_REGULATION_OF_MITOCHONDRION_ORGANIZATION	0.144278
GOBP_REGULATION_OF_INTRINSIC_APOPTOTIC_SIGNALING_PATHWAY	GOBP_PEPTIDYL_TYROSINE_MODIFICATION	0.144277
OTHER_GYNECOLOGICALS	GOBP_POSITIVE_REGULATION_OF_PROTEIN_PHOSPHORYLATION	0.144275
GOBP_POSITIVE_REGULATION_OF_PROTEIN_METABOLIC_PROCESS	GOBP_CELLULAR_CARBOHYDRATE_METABOLIC_PROCESS	0.144273
Urologicals	GOBP_ORGANIC_HYDROXY_COMPOUND_METABOLIC_PROCESS	0.144272
GOBP_SIGNAL_TRANSDUCTION_BY_P53_CLASS_MEDIATOR	GOBP_REGULATION_OF_ION_TRANSPORT	0.144269
GOBP_ORGANIC_CYCLIC_COMPOUND_CATABOLIC_PROCESS	GOBP_REGULATION_OF_PEPTIDASE_ACTIVITY	0.144267
Neuroactive_ligand.receptor_interaction	GOBP_REGULATION_OF_TRANSMEMBRANE_TRANSPORT	0.144267
GOBP_POSITIVE_REGULATION_OF_DEVELOPMENTAL_PROCESS	GOBP_NEGATIVE_REGULATION_OF_ION_TRANSPORT	0.144266
GOBP_GLYCOSYL_COMPOUND_METABOLIC_PROCESS	GOBP_NEGATIVE_REGULATION_OF_MOLECULAR_FUNCTION	0.144263
GOBP_CELLULAR_RESPONSE_TO_PEPTIDE	GOBP_INOSITOL_LIPID_MEDIATED_SIGNALING	0.144262
GOBP_REGULATION_OF_MYELOID_CELL_DIFFERENTIATION	GOBP_CELLULAR_COMPONENT_DISASSEMBLY	0.14426
GOBP_NEGATIVE_REGULATION_OF_MULTICELLULAR_ORGANISMAL_PROCESS	GOBP_REGULATION_OF_MITOCHONDRION_ORGANIZATION	0.144255
GOBP_CELLULAR_RESPONSE_TO_LIPID	GOBP_ALCOHOL_METABOLIC_PROCESS	0.144253
GOBP_CELL_DIFFERENTIATION_INVOLVED_IN_KIDNEY_DEVELOPMENT	GOBP_POSITIVE_REGULATION_OF_TRANSPORT	0.144252
GOBP_CIRCULATORY_SYSTEM_DEVELOPMENT	GOBP_MODIFICATION_DEPENDENT_MACROMOLECULE_CATABOLIC_PROCESS	0.14425
GOBP_ORGANIC_HYDROXY_COMPOUND_BIOSYNTHETIC_PROCESS	GOBP_CELLULAR_RESPONSE_TO_LIPID	0.144249
GOBP_REGULATION_OF_CELLULAR_RESPONSE_TO_HYPOXIA	GOBP_RNA_SPLICING_VIA_TRANSESTERIFICATION_REACTIONS	0.144247
GOBP_CELLULAR_RESPONSE_TO_OXYGEN_CONTAINING_COMPOUND	GOBP_MRNA_PROCESSING	0.144243
GOBP_HOMEOSTASIS_OF_NUMBER_OF_CELLS	GOBP_REGULATION_OF_ION_TRANSPORT	0.144243
GOBP_NEGATIVE_REGULATION_OF_APOPTOTIC_SIGNALING_PATHWAY	GOBP_SIGNAL_TRANSDUCTION_BY_P53_CLASS_MEDIATOR	0.144238
GOBP_LYMPHOCYTE_ACTIVATION	GOBP_CELLULAR_AMINO_ACID_METABOLIC_PROCESS	0.144237
GOBP_CELLULAR_RESPONSE_TO_LIPID	GOBP_POSITIVE_REGULATION_OF_CELLULAR_COMPONENT_BIOGENESIS	0.144237
GOBP_RESPONSE_TO_PEPTIDE	GOBP_REGULATION_OF_NEUROGENESIS	0.144234
Pre_post_synaptic_genes	GOBP_AGING	0.144234
GOBP_REGULATION_OF_PROTEIN_STABILITY	GOBP_UROGENITAL_SYSTEM_DEVELOPMENT	0.144231
GOBP_ORGANIC_CYCLIC_COMPOUND_CATABOLIC_PROCESS	GOBP_RESPONSE_TO_ORGANIC_CYCLIC_COMPOUND	0.14423
GOBP_APOPTOTIC_SIGNALING_PATHWAY	GOBP_CIRCULATORY_SYSTEM_PROCESS	0.144229
GOBP_REGULATION_OF_BINDING	GOBP_ACTIVATION_OF_IMMUNE_RESPONSE	0.144229
GOBP_INNATE_IMMUNE_RESPONSE	GOBP_RESPONSE_TO_TOPOLOGICALLY_INCORRECT_PROTEIN	0.144228
GOBP_REGULATION_OF_DNA_BINDING_TRANSCRIPTION_FACTOR_ACTIVITY	GOBP_NEGATIVE_REGULATION_OF_CELL_CYCLE_PROCESS	0.144228
GOBP_POSITIVE_REGULATION_OF_INTRACELLULAR_SIGNAL_TRANSDUCTION	GOBP_MALE_GAMETE_GENERATION	0.144227
GOBP_PROTEIN_LOCALIZATION_TO_CELL_PERIPHERY	GOBP_REGULATION_OF_TRANSFERASE_ACTIVITY	0.144227
GOBP_REGULATION_OF_POTASSIUM_ION_TRANSPORT	GOBP_CELLULAR_HOMEOSTASIS	0.144226
GOBP_DEPHOSPHORYLATION	GOBP_MICROTUBULE_BASED_PROCESS	0.144225
GOBP_POSITIVE_REGULATION_OF_CELLULAR_PROTEIN_LOCALIZATION	GOBP_NEURON_APOPTOTIC_PROCESS	0.144225
GOBP_HEAD_DEVELOPMENT	GOBP_REGULATION_OF_PROTEIN_CATABOLIC_PROCESS	0.144224
GOBP_MITOTIC_NUCLEAR_DIVISION	GOBP_LIPID_METABOLIC_PROCESS	0.144223
GOBP_NEGATIVE_REGULATION_OF_SIGNALING	GOBP_POSITIVE_REGULATION_OF_NEURON_PROJECTION_DEVELOPMENT	0.144221
OTHER_GYNECOLOGICALS	GOBP_RESPONSE_TO_PEPTIDE	0.144219
GOBP_POSITIVE_REGULATION_OF_TRANSCRIPTION_BY_RNA_POLYMERASE_II	GOBP_MICROTUBULE_BASED_PROCESS	0.144219
GOBP_NEGATIVE_REGULATION_OF_INTRINSIC_APOPTOTIC_SIGNALING_PATHWAY	GOBP_CELL_CYCLE	0.144219
GOBP_NEURON_APOPTOTIC_PROCESS	GOBP_NEGATIVE_REGULATION_OF_PHOSPHORUS_METABOLIC_PROCESS	0.144216
GOBP_REGULATION_OF_PROTEIN_CATABOLIC_PROCESS	GOBP_RNA_SPLICING_VIA_TRANSESTERIFICATION_REACTIONS	0.144213
OTHER_GYNECOLOGICALS	GOBP_NEGATIVE_REGULATION_OF_NUCLEOBASE_CONTAINING_COMPOUND_METABOLIC_PROCESS	0.144209
GOBP_LEUKOCYTE_MIGRATION	GOBP_REGULATION_OF_CELL_MORPHOGENESIS	0.144209
OTHER_GYNECOLOGICALS	GOBP_NEUROGENESIS	0.144208
GOBP_REGULATION_OF_NEUROTRANSMITTER_RECEPTOR_ACTIVITY	GOBP_SYNAPSE_ORGANIZATION	0.144206
GOBP_CELL_SURFACE_RECEPTOR_SIGNALING_PATHWAY_INVOLVED_IN_CELL_CELL_SIGNALING	GOBP_POSITIVE_REGULATION_OF_CELL_CYCLE_PROCESS	0.144206
CARDIAC_STIMULANTS_EXCL._CARDIAC_GLYCOSIDES	GOBP_PROTEIN_CATABOLIC_PROCESS	0.144199
GOBP_NEURON_APOPTOTIC_PROCESS	GOBP_PEPTIDYL_SERINE_MODIFICATION	0.144198
GOBP_CELL_PART_MORPHOGENESIS	GOBP_RESPONSE_TO_INORGANIC_SUBSTANCE	0.144197
GOBP_MEMBRANE_ORGANIZATION	GOBP_DNA_REPAIR	0.144196
GOBP_CARBOHYDRATE_DERIVATIVE_BIOSYNTHETIC_PROCESS	GOBP_IMMUNE_RESPONSE_REGULATING_SIGNALING_PATHWAY	0.144194
Pre_post_synaptic_genes	GOBP_REGULATION_OF_SIGNALING_RECEPTOR_ACTIVITY	0.14419
Pre_post_synaptic_genes	GOBP_NEGATIVE_REGULATION_OF_TRANSPORT	0.144189
GOBP_PROTEIN_MODIFICATION_BY_SMALL_PROTEIN_REMOVAL	GOBP_NEGATIVE_REGULATION_OF_NUCLEOBASE_CONTAINING_COMPOUND_METABOLIC_PROCESS	0.144188
GOBP_PROCESS_UTILIZING_AUTOPHAGIC_MECHANISM	GOBP_RESPONSE_TO_DRUG	0.144186
GOBP_LIPID_BIOSYNTHETIC_PROCESS	GOBP_MAPK_CASCADE	0.144186
GOBP_PROTEIN_TARGETING	GOBP_POSITIVE_REGULATION_OF_IMMUNE_SYSTEM_PROCESS	0.144185
GOBP_REGULATION_OF_PROTEIN_STABILITY	GOBP_EMBRYO_DEVELOPMENT	0.144178
GOBP_MICROTUBULE_CYTOSKELETON_ORGANIZATION_INVOLVED_IN_MITOSIS	GOBP_AGING	0.144175
GOBP_RESPONSE_TO_PEPTIDE_HORMONE	GOBP_CELLULAR_AMINO_ACID_METABOLIC_PROCESS	0.144175
GOBP_REGULATION_OF_TRANS_SYNAPTIC_SIGNALING	GOBP_PROTEIN_MODIFICATION_BY_SMALL_PROTEIN_CONJUGATION_OR_REMOVAL	0.144174
PSD_.human_core.	Body_mass_index	0.144174
GOBP_CELLULAR_PROTEIN_CONTAINING_COMPLEX_ASSEMBLY	GOBP_AGING	0.144173
GOBP_REGULATION_OF_CELLULAR_COMPONENT_MOVEMENT	GOBP_CHROMATIN_ORGANIZATION	0.144171
GOBP_ESTABLISHMENT_OF_PROTEIN_LOCALIZATION_TO_ORGANELLE	GOBP_CHROMOSOME_SEGREGATION	0.14417
GOBP_KIDNEY_EPITHELIUM_DEVELOPMENT	GOBP_CELL_CYCLE_PROCESS	0.144167
denovo_schizophrenia	GOBP_REGULATION_OF_VESICLE_MEDIATED_TRANSPORT	0.144166
GOBP_HOMEOSTATIC_PROCESS	GOBP_RESPONSE_TO_TOPOLOGICALLY_INCORRECT_PROTEIN	0.144165
GOBP_ORGANOPHOSPHATE_BIOSYNTHETIC_PROCESS	GOBP_NUCLEOSIDE_SALVAGE	0.144164
GOBP_GLYCEROLIPID_METABOLIC_PROCESS	GOBP_MITOCHONDRION_ORGANIZATION	0.144164
GOBP_METAL_ION_HOMEOSTASIS	GOBP_INTRACELLULAR_PROTEIN_TRANSPORT	0.144163
GOBP_REGULATION_OF_HYDROLASE_ACTIVITY	GOBP_SENSORY_SYSTEM_DEVELOPMENT	0.144162
PERIPHERAL_VASODILATORS	GOBP_CELL_MORPHOGENESIS	0.144162
GOBP_NCRNA_METABOLIC_PROCESS	GOBP_MICROTUBULE_BASED_PROCESS	0.144159
GOBP_ORGANIC_CYCLIC_COMPOUND_CATABOLIC_PROCESS	GOBP_RESPONSE_TO_INORGANIC_SUBSTANCE	0.144159
GOBP_PEPTIDYL_LYSINE_MODIFICATION	GOBP_POSITIVE_REGULATION_OF_CELL_POPULATION_PROLIFERATION	0.144158
Mitochondrion_.core.	GOBP_PROTEIN_LOCALIZATION_TO_ORGANELLE	0.144158
hsa.miR.137	GOBP_LOCOMOTION	0.144157
clock_all	GOBP_POSITIVE_REGULATION_OF_CELL_CYCLE	0.144151
GOBP_MULTICELLULAR_ORGANISM_REPRODUCTION	GOBP_REGULATION_OF_MITOCHONDRION_ORGANIZATION	0.144144
GOBP_NEGATIVE_REGULATION_OF_ION_TRANSPORT	GOBP_CARBOHYDRATE_METABOLIC_PROCESS	0.144144
Endocytosis	GOBP_ANIMAL_ORGAN_MORPHOGENESIS	0.144141
GOBP_CELL_DIVISION	GOBP_NCRNA_METABOLIC_PROCESS	0.14414
Cytoplasm_.core.	GOBP_REGULATION_OF_MULTICELLULAR_ORGANISMAL_DEVELOPMENT	0.144138
GOBP_SENSORY_ORGAN_DEVELOPMENT	GOBP_RNA_PROCESSING	0.144137
GOBP_TRANSMEMBRANE_TRANSPORT	GOBP_REGULATION_OF_CELL_PROJECTION_ORGANIZATION	0.144135
TOPICAL_PRODUCTS_FOR_JOINT_AND_MUSCULAR_PAIN	GOBP_REGULATION_OF_PROTEIN_SERINE_THREONINE_KINASE_ACTIVITY	0.144133
GOBP_NEGATIVE_REGULATION_OF_MULTICELLULAR_ORGANISMAL_PROCESS	GOBP_REGULATION_OF_SIGNALING_RECEPTOR_ACTIVITY	0.144133
GOBP_NEGATIVE_REGULATION_OF_INTRACELLULAR_SIGNAL_TRANSDUCTION	GOBP_MYELOID_LEUKOCYTE_MEDIATED_IMMUNITY	0.144131
GOBP_DEFENSE_RESPONSE_TO_OTHER_ORGANISM	GOBP_GOLGI_VESICLE_TRANSPORT	0.14413
GOBP_PROTEIN_LOCALIZATION_TO_CELL_PERIPHERY	GOBP_PHAGOCYTOSIS	0.144129
Pre_post_synaptic_genes	GOBP_POSITIVE_REGULATION_OF_PROTEIN_MODIFICATION_PROCESS	0.144128
GOBP_CELL_CELL_ADHESION_VIA_PLASMA_MEMBRANE_ADHESION_MOLECULES	GOBP_REGULATION_OF_IMMUNE_SYSTEM_PROCESS	0.144125
GOBP_CARBOHYDRATE_DERIVATIVE_BIOSYNTHETIC_PROCESS	GOBP_TISSUE_MORPHOGENESIS	0.144124
GOBP_TISSUE_MORPHOGENESIS	GOBP_MYELOID_LEUKOCYTE_MEDIATED_IMMUNITY	0.144122
GOBP_CARDIAC_MUSCLE_CONTRACTION	GOBP_PEPTIDYL_AMINO_ACID_MODIFICATION	0.144122
GOBP_SEXUAL_REPRODUCTION	GOBP_PHAGOCYTOSIS	0.144121
GOBP_POSITIVE_REGULATION_OF_PROTEOLYSIS	GOBP_GENERATION_OF_PRECURSOR_METABOLITES_AND_ENERGY	0.144119
GOBP_REGULATION_OF_STRESS_ACTIVATED_PROTEIN_KINASE_SIGNALING_CASCADE	GOBP_LEUKOCYTE_MEDIATED_IMMUNITY	0.144119
GOBP_CELL_SURFACE_RECEPTOR_SIGNALING_PATHWAY_INVOLVED_IN_CELL_CELL_SIGNALING	GOBP_PEPTIDYL_TYROSINE_MODIFICATION	0.144119
GOBP_NEGATIVE_REGULATION_OF_TRANSPORT	GOBP_CYTOSKELETON_ORGANIZATION	0.144117
OTHER_ANALGESICS_AND_ANTIPYRETICS	GOBP_NEURON_DEATH	0.144117
CARDIAC_STIMULANTS_EXCL._CARDIAC_GLYCOSIDES	GOBP_MULTICELLULAR_ORGANISMAL_HOMEOSTASIS	0.144114
GOBP_NEGATIVE_REGULATION_OF_INTRACELLULAR_TRANSPORT	GOBP_REGULATION_OF_CELL_DEATH	0.14411
GOBP_INOSITOL_LIPID_MEDIATED_SIGNALING	GOBP_CELLULAR_COMPONENT_MORPHOGENESIS	0.144109
GOBP_CATION_TRANSPORT	GOBP_MICROTUBULE_CYTOSKELETON_ORGANIZATION	0.144108
GOBP_RESPONSE_TO_TOPOLOGICALLY_INCORRECT_PROTEIN	GOBP_POSTTRANSCRIPTIONAL_REGULATION_OF_GENE_EXPRESSION	0.144105
GOBP_POSITIVE_REGULATION_OF_ORGANELLE_ORGANIZATION	GOBP_PHOSPHOLIPID_METABOLIC_PROCESS	0.144103
GOBP_SYNAPSE_ORGANIZATION	GOBP_NEGATIVE_REGULATION_OF_GROWTH	0.144103
GOBP_CELL_JUNCTION_ASSEMBLY	GOBP_MITOTIC_CELL_CYCLE	0.144101
GOBP_GOLGI_VESICLE_TRANSPORT	GOBP_POSITIVE_REGULATION_OF_BIOSYNTHETIC_PROCESS	0.144096
GOBP_CELLULAR_RESPONSE_TO_LIPID	GOBP_BEHAVIOR	0.144096
GOBP_REGULATION_OF_PEPTIDASE_ACTIVITY	GOBP_CHROMATIN_ORGANIZATION	0.144088
Neuroactive_ligand.receptor_interaction	GOBP_MUSCLE_CONTRACTION	0.144083
GOBP_REGULATION_OF_PROTEIN_SERINE_THREONINE_KINASE_ACTIVITY	GOBP_ACTOMYOSIN_STRUCTURE_ORGANIZATION	0.144083
GOBP_ESTABLISHMENT_OF_ORGANELLE_LOCALIZATION	GOBP_CATION_TRANSPORT	0.144083
GOBP_REGULATION_OF_CELLULAR_RESPONSE_TO_HYPOXIA	GOBP_SMALL_MOLECULE_BIOSYNTHETIC_PROCESS	0.144079
GOBP_ENERGY_DERIVATION_BY_OXIDATION_OF_ORGANIC_COMPOUNDS	GOBP_POSITIVE_REGULATION_OF_BIOSYNTHETIC_PROCESS	0.144076
GOBP_NEGATIVE_REGULATION_OF_CATALYTIC_ACTIVITY	GOBP_RNA_SPLICING_VIA_TRANSESTERIFICATION_REACTIONS	0.144073
GOBP_POSITIVE_REGULATION_OF_CELL_POPULATION_PROLIFERATION	GOBP_MICROTUBULE_CYTOSKELETON_ORGANIZATION	0.144072
GOBP_REGULATION_OF_GTPASE_ACTIVITY	GOBP_POSITIVE_REGULATION_OF_IMMUNE_SYSTEM_PROCESS	0.144071
GOBP_ENERGY_DERIVATION_BY_OXIDATION_OF_ORGANIC_COMPOUNDS	GOBP_DNA_METABOLIC_PROCESS	0.144069
SCZ.NS	GOBP_VASCULATURE_DEVELOPMENT	0.144067
OTHER_ANALGESICS_AND_ANTIPYRETICS	GOBP_ANATOMICAL_STRUCTURE_FORMATION_INVOLVED_IN_MORPHOGENESIS	0.144066
CARDIAC_STIMULANTS_EXCL._CARDIAC_GLYCOSIDES	GOBP_RESPONSE_TO_PEPTIDE	0.144063
GOBP_REGULATION_OF_INTRINSIC_APOPTOTIC_SIGNALING_PATHWAY	GOBP_REGULATION_OF_HEMOPOIESIS	0.144059
GOBP_CELL_MIGRATION	GOBP_PROTEASOMAL_PROTEIN_CATABOLIC_PROCESS	0.144053
GOBP_CHROMOSOME_ORGANIZATION	GOBP_REGULATION_OF_MITOCHONDRION_ORGANIZATION	0.144053
GOBP_CELLULAR_LIPID_METABOLIC_PROCESS	GOBP_REGULATION_OF_PROTEIN_STABILITY	0.144052
GOBP_REGULATION_OF_NEUROGENESIS	GOBP_RESPONSE_TO_BIOTIC_STIMULUS	0.144052
GOBP_POSITIVE_REGULATION_OF_INTRACELLULAR_SIGNAL_TRANSDUCTION	GOBP_MICROTUBULE_CYTOSKELETON_ORGANIZATION	0.144051
GOBP_RESPONSE_TO_INORGANIC_SUBSTANCE	GOBP_HEART_DEVELOPMENT	0.14405
HORMONE_ANTAGONISTS_AND_RELATED_AGENTS	GOBP_PROTEOLYSIS	0.144049
GOBP_IMPORT_INTO_NUCLEUS	GOBP_MORPHOGENESIS_OF_AN_EPITHELIUM	0.144047
GOBP_CELL_DIVISION	GOBP_DEVELOPMENTAL_GROWTH	0.144047
GOBP_REGULATION_OF_ORGANELLE_ORGANIZATION	GOBP_SENSORY_ORGAN_DEVELOPMENT	0.144042
SCZ.NS	GOBP_NUCLEOSIDE_MONOPHOSPHATE_METABOLIC_PROCESS	0.144041
GOBP_REGULATION_OF_ANION_TRANSPORT	GOBP_CARBOHYDRATE_BIOSYNTHETIC_PROCESS	0.144041
GOBP_WOUND_HEALING	GOBP_BEHAVIOR	0.14404
GOBP_PROTEIN_CONTAINING_COMPLEX_LOCALIZATION	GOBP_MORPHOGENESIS_OF_AN_EPITHELIUM	0.144039
ANTIINFLAMMATORY_AND_ANTIRHEUMATIC_PRODUCTS_NON.STEROIDS	GOBP_PHOSPHOLIPID_METABOLIC_PROCESS	0.144037
GOBP_DEVELOPMENTAL_GROWTH	GOBP_RESPONSE_TO_INORGANIC_SUBSTANCE	0.144037
GOBP_NUCLEAR_CHROMOSOME_SEGREGATION	GOBP_ORGANOPHOSPHATE_BIOSYNTHETIC_PROCESS	0.144036
GOBP_RESPONSE_TO_EXTRACELLULAR_STIMULUS	GOBP_CELLULAR_AMINO_ACID_METABOLIC_PROCESS	0.144036
GOBP_RAS_PROTEIN_SIGNAL_TRANSDUCTION	GOBP_INTRACELLULAR_PROTEIN_TRANSPORT	0.144031
GOBP_ESTABLISHMENT_OF_ORGANELLE_LOCALIZATION	GOBP_POSITIVE_REGULATION_OF_TRANSFERASE_ACTIVITY	0.14403
GOBP_KIDNEY_EPITHELIUM_DEVELOPMENT	GOBP_POSITIVE_REGULATION_OF_BIOSYNTHETIC_PROCESS	0.144028
GOBP_NEGATIVE_REGULATION_OF_APOPTOTIC_SIGNALING_PATHWAY	GOBP_MYELOID_CELL_DIFFERENTIATION	0.144025
GOBP_CELL_CELL_ADHESION_VIA_PLASMA_MEMBRANE_ADHESION_MOLECULES	GOBP_RESPONSE_TO_ENDOGENOUS_STIMULUS	0.144025
GOBP_TRNA_METABOLIC_PROCESS	GOBP_DNA_METABOLIC_PROCESS	0.144024
OTHER_GYNECOLOGICALS	GOBP_LEUKOCYTE_MEDIATED_IMMUNITY	0.144022
GOBP_REGULATION_OF_NEUROGENESIS	GOBP_POSITIVE_REGULATION_OF_PROTEOLYSIS	0.144018
Pre.synapse	fmrp.ascano	0.144016
GOBP_POSITIVE_REGULATION_OF_ORGANELLE_ORGANIZATION	GOBP_CIRCULATORY_SYSTEM_PROCESS	0.144015
GOBP_ORGANELLE_ASSEMBLY	GOBP_REGULATION_OF_DNA_BINDING_TRANSCRIPTION_FACTOR_ACTIVITY	0.144013
GOBP_ORGANELLE_ASSEMBLY	GOBP_REGULATION_OF_SMALL_MOLECULE_METABOLIC_PROCESS	0.144012
GOBP_RESPONSE_TO_GROWTH_FACTOR	GOBP_REGULATION_OF_CELL_CYCLE_PROCESS	0.14401
GOBP_PROTEIN_LOCALIZATION_TO_ORGANELLE	GOBP_ALCOHOL_METABOLIC_PROCESS	0.144008
PSD_.human_core.	GOBP_MULTICELLULAR_ORGANISM_REPRODUCTION	0.144005
GOBP_PEPTIDYL_TYROSINE_MODIFICATION	GOBP_ORGANIC_ACID_METABOLIC_PROCESS	0.144005
GOBP_AGING	GOBP_ENDOCYTOSIS	0.144004
GOBP_CELL_CYCLE_G1_S_PHASE_TRANSITION	GOBP_RNA_PROCESSING	0.144004
GOBP_COGNITION	GOBP_REGULATION_OF_RESPONSE_TO_EXTERNAL_STIMULUS	0.144003
GOBP_REGULATION_OF_BINDING	GOBP_NEGATIVE_REGULATION_OF_GROWTH	0.144003
GOBP_ANATOMICAL_STRUCTURE_HOMEOSTASIS	GOBP_LEUKOCYTE_MIGRATION	0.143997
GOBP_CELL_JUNCTION_ASSEMBLY	GOBP_REGULATION_OF_PROTEOLYSIS	0.143994
GOBP_POSITIVE_REGULATION_OF_CELLULAR_PROTEIN_LOCALIZATION	GOBP_NUCLEAR_CHROMOSOME_SEGREGATION	0.143991
GOBP_RESPONSE_TO_PEPTIDE_HORMONE	GOBP_REGULATION_OF_PROTEOLYSIS	0.14399
PERIPHERAL_VASODILATORS	clock_all	0.143989
SCZ.NS	GOBP_CELLULAR_RESPONSE_TO_DNA_DAMAGE_STIMULUS	0.143988
GOBP_EMBRYONIC_MORPHOGENESIS	GOBP_CELLULAR_ION_HOMEOSTASIS	0.143987
GOBP_CIRCULATORY_SYSTEM_DEVELOPMENT	GOBP_DEPHOSPHORYLATION	0.143987
GOBP_RESPONSE_TO_PEPTIDE_HORMONE	GOBP_CELL_JUNCTION_ORGANIZATION	0.143987
DOPAMINERGIC_AGENTS	GOBP_AGING	0.143984
GOBP_REGULATION_OF_VESICLE_MEDIATED_TRANSPORT	GOBP_DENDRITE_DEVELOPMENT	0.143984
GOBP_REGULATION_OF_CELLULAR_PROTEIN_LOCALIZATION	GOBP_BEHAVIOR	0.143984
GOBP_ORGANIC_HYDROXY_COMPOUND_METABOLIC_PROCESS	GOBP_SENSORY_SYSTEM_DEVELOPMENT	0.143982
GOBP_ORGANIC_HYDROXY_COMPOUND_BIOSYNTHETIC_PROCESS	GOBP_EMBRYONIC_MORPHOGENESIS	0.14398
GOBP_RESPONSE_TO_INORGANIC_SUBSTANCE	GOBP_NUCLEOSIDE_METABOLIC_PROCESS	0.143979
GOBP_NEGATIVE_REGULATION_OF_INTRACELLULAR_SIGNAL_TRANSDUCTION	GOBP_KIDNEY_EPITHELIUM_DEVELOPMENT	0.143979
GOBP_GASTRULATION	GOBP_DEVELOPMENTAL_PROCESS_INVOLVED_IN_REPRODUCTION	0.143977
GOBP_REGULATION_OF_CELLULAR_COMPONENT_BIOGENESIS	GOBP_GENERATION_OF_PRECURSOR_METABOLITES_AND_ENERGY	0.143976
GOBP_DIVALENT_INORGANIC_CATION_HOMEOSTASIS	GOBP_PEPTIDYL_SERINE_MODIFICATION	0.143975
GOBP_RESPONSE_TO_BACTERIUM	GOBP_MITOTIC_CELL_CYCLE	0.143975
fmrp.ascano	GOBP_METHYLATION	0.143972
Focal_adhesion	GOBP_DEVELOPMENTAL_GROWTH	0.143969
GOBP_NEGATIVE_REGULATION_OF_PROTEIN_METABOLIC_PROCESS	GOBP_GOLGI_VESICLE_TRANSPORT	0.143968
GOBP_APOPTOTIC_SIGNALING_PATHWAY	GOBP_PHOSPHOLIPID_METABOLIC_PROCESS	0.143967
GOBP_RESPONSE_TO_ABIOTIC_STIMULUS	GOBP_SMALL_GTPASE_MEDIATED_SIGNAL_TRANSDUCTION	0.143967
GOBP_ORGANELLE_LOCALIZATION	GOBP_BEHAVIOR	0.143959
GOBP_CARBOHYDRATE_DERIVATIVE_METABOLIC_PROCESS	GOBP_ORGANELLE_LOCALIZATION	0.143958
GOBP_PROTEIN_MODIFICATION_BY_SMALL_PROTEIN_REMOVAL	GOBP_MULTICELLULAR_ORGANISMAL_HOMEOSTASIS	0.143958
GOBP_RESPONSE_TO_MECHANICAL_STIMULUS	GOBP_IMMUNE_SYSTEM_DEVELOPMENT	0.143956
GOBP_RESPONSE_TO_ORGANIC_CYCLIC_COMPOUND	GOBP_PHOSPHOLIPID_METABOLIC_PROCESS	0.143955
GOBP_BLOOD_VESSEL_MORPHOGENESIS	GOBP_ORGANELLE_FISSION	0.143954
GOBP_CELLULAR_CARBOHYDRATE_METABOLIC_PROCESS	GOBP_TRANSMEMBRANE_RECEPTOR_PROTEIN_TYROSINE_KINASE_SIGNALING_PATHWAY	0.143951
CARDIAC_STIMULANTS_EXCL._CARDIAC_GLYCOSIDES	GOBP_PROTEIN_CONTAINING_COMPLEX_SUBUNIT_ORGANIZATION	0.14395
GOBP_REGULATION_OF_CELL_CYCLE_PHASE_TRANSITION	GOBP_REGULATION_OF_DNA_BINDING_TRANSCRIPTION_FACTOR_ACTIVITY	0.143947
GOBP_ORGANOPHOSPHATE_BIOSYNTHETIC_PROCESS	GOBP_CELLULAR_ION_HOMEOSTASIS	0.143945
GOBP_REGULATION_OF_MYELOID_CELL_DIFFERENTIATION	GOBP_PROTEIN_CONTAINING_COMPLEX_SUBUNIT_ORGANIZATION	0.143942
GOBP_REGULATION_OF_CELL_ADHESION	GOBP_NOTCH_SIGNALING_PATHWAY	0.143942
Pre_post_synaptic_genes	GOBP_ANIMAL_ORGAN_MORPHOGENESIS	0.14394
GOBP_EPITHELIAL_CELL_DIFFERENTIATION	GOBP_CELLULAR_RESPONSE_TO_DNA_DAMAGE_STIMULUS	0.143939
GOBP_ANATOMICAL_STRUCTURE_HOMEOSTASIS	GOBP_NEGATIVE_REGULATION_OF_ION_TRANSPORT	0.143936
GOBP_REGULATION_OF_CATION_CHANNEL_ACTIVITY	GOBP_SYNAPSE_ORGANIZATION	0.143931
GOBP_REGULATION_OF_RESPONSE_TO_EXTERNAL_STIMULUS	GOBP_RNA_SPLICING_VIA_TRANSESTERIFICATION_REACTIONS	0.143927
GOBP_CELLULAR_MACROMOLECULE_CATABOLIC_PROCESS	GOBP_OSSIFICATION	0.143924
GOBP_PROCESS_UTILIZING_AUTOPHAGIC_MECHANISM	GOBP_CELL_JUNCTION_ORGANIZATION	0.14392
GOBP_RESPONSE_TO_OXYGEN_CONTAINING_COMPOUND	GOBP_PROTEIN_POLYUBIQUITINATION	0.143919
CARDIAC_STIMULANTS_EXCL._CARDIAC_GLYCOSIDES	GOBP_RESPONSE_TO_EXTRACELLULAR_STIMULUS	0.143919
GOBP_DENDRITE_DEVELOPMENT	GOBP_REGULATION_OF_SIGNALING_RECEPTOR_ACTIVITY	0.143919
GOBP_PROCESS_UTILIZING_AUTOPHAGIC_MECHANISM	GOBP_POSITIVE_REGULATION_OF_LOCOMOTION	0.143915
GOBP_VESICLE_MEDIATED_TRANSPORT_IN_SYNAPSE	GOBP_TRANSMEMBRANE_TRANSPORT	0.143914
GOBP_CELL_CELL_ADHESION	GOBP_MODIFICATION_DEPENDENT_MACROMOLECULE_CATABOLIC_PROCESS	0.143912
GOBP_ORGANONITROGEN_COMPOUND_CATABOLIC_PROCESS	GOBP_NUCLEOSIDE_MONOPHOSPHATE_METABOLIC_PROCESS	0.143911
GOBP_POSITIVE_REGULATION_OF_RESPONSE_TO_EXTERNAL_STIMULUS	GOBP_REGULATION_OF_PROTEIN_STABILITY	0.143911
GOBP_RESPONSE_TO_CYTOKINE	GOBP_REGULATION_OF_CELL_MORPHOGENESIS	0.143907
GOBP_RESPONSE_TO_BIOTIC_STIMULUS	GOBP_ALCOHOL_METABOLIC_PROCESS	0.143907
DIRECT_ACTING_ANTIVIRALS	GOBP_REGULATION_OF_VASCULATURE_DEVELOPMENT	0.143903
GOBP_MULTICELLULAR_ORGANISMAL_HOMEOSTASIS	GOBP_RESPONSE_TO_ENDOPLASMIC_RETICULUM_STRESS	0.1439
TOPICAL_PRODUCTS_FOR_JOINT_AND_MUSCULAR_PAIN	GOBP_LEUKOCYTE_MEDIATED_IMMUNITY	0.143898
GOBP_MULTICELLULAR_ORGANISM_REPRODUCTION	GOBP_CELLULAR_MODIFIED_AMINO_ACID_METABOLIC_PROCESS	0.143897
GOBP_AXON_DEVELOPMENT	GOBP_RESPONSE_TO_PEPTIDE_HORMONE	0.143896
GOBP_REGULATION_OF_MULTICELLULAR_ORGANISMAL_DEVELOPMENT	GOBP_CELL_CYCLE_G2_M_PHASE_TRANSITION	0.143895
GOBP_CARBOHYDRATE_DERIVATIVE_BIOSYNTHETIC_PROCESS	GOBP_NEGATIVE_REGULATION_OF_NUCLEOBASE_CONTAINING_COMPOUND_METABOLIC_PROCESS	0.143893
GOBP_SMALL_MOLECULE_BIOSYNTHETIC_PROCESS	GOBP_POSITIVE_REGULATION_OF_CATABOLIC_PROCESS	0.143892
GOBP_MITOCHONDRION_ORGANIZATION	GOBP_PHOSPHOLIPID_METABOLIC_PROCESS	0.143892
GOBP_ANION_TRANSMEMBRANE_TRANSPORT	GOBP_NUCLEAR_TRANSPORT	0.14389
clock_all	GOBP_ORGANELLE_LOCALIZATION	0.143889
GOBP_NUCLEOBASE_CONTAINING_SMALL_MOLECULE_METABOLIC_PROCESS	GOBP_MUSCLE_CONTRACTION	0.143887
GOBP_RESPONSE_TO_DRUG	GOBP_INTRACELLULAR_PROTEIN_TRANSPORT	0.143885
GOBP_DEVELOPMENTAL_GROWTH	GOBP_CELLULAR_ION_HOMEOSTASIS	0.143885
FMRP.targets	GOBP_DEVELOPMENTAL_PROCESS_INVOLVED_IN_REPRODUCTION	0.143883
GOBP_NEURON_APOPTOTIC_PROCESS	GOBP_INTRACELLULAR_PROTEIN_TRANSPORT	0.143882
GOBP_LYMPHOCYTE_ACTIVATION	GOBP_POSITIVE_REGULATION_OF_CELL_CYCLE	0.143881
GOBP_CELLULAR_RESPONSE_TO_LIPID	GOBP_REGULATION_OF_STRESS_ACTIVATED_PROTEIN_KINASE_SIGNALING_CASCADE	0.143881
OTHER_GYNECOLOGICALS	GOBP_COVALENT_CHROMATIN_MODIFICATION	0.143879
GOBP_CARBOHYDRATE_DERIVATIVE_BIOSYNTHETIC_PROCESS	GOBP_ESTABLISHMENT_OF_PROTEIN_LOCALIZATION_TO_ORGANELLE	0.143879
GOBP_CATION_TRANSMEMBRANE_TRANSPORT	GOBP_TAXIS	0.143876
GOBP_NEURON_APOPTOTIC_PROCESS	GOBP_ION_HOMEOSTASIS	0.143874
GOBP_HEAD_DEVELOPMENT	GOBP_REGULATION_OF_INFLAMMATORY_RESPONSE	0.143874
GOBP_PROTEIN_LOCALIZATION_TO_CELL_PERIPHERY	GOBP_IMMUNE_RESPONSE_REGULATING_SIGNALING_PATHWAY	0.143873
ANTIINFLAMMATORY_AND_ANTIRHEUMATIC_PRODUCTS_NON.STEROIDS	GOBP_RESPONSE_TO_OXIDATIVE_STRESS	0.143872
GOBP_MICROTUBULE_CYTOSKELETON_ORGANIZATION_INVOLVED_IN_MITOSIS	GOBP_REGULATION_OF_CELLULAR_CATABOLIC_PROCESS	0.143872
GOBP_METAL_ION_HOMEOSTASIS	GOBP_REGULATION_OF_CELLULAR_COMPONENT_BIOGENESIS	0.143871
GOBP_REGULATION_OF_PROTEIN_MODIFICATION_PROCESS	GOBP_CELLULAR_AMINO_ACID_METABOLIC_PROCESS	0.143869
OTHER_GYNECOLOGICALS	GOBP_POSITIVE_REGULATION_OF_PHOSPHORUS_METABOLIC_PROCESS	0.143869
PERIPHERAL_VASODILATORS	GOBP_REGULATION_OF_ANATOMICAL_STRUCTURE_MORPHOGENESIS	0.143868
GOBP_PROTEIN_CATABOLIC_PROCESS	GOBP_DEPHOSPHORYLATION	0.143867
HORMONE_ANTAGONISTS_AND_RELATED_AGENTS	GOBP_REGULATION_OF_PROTEIN_LOCALIZATION	0.143865
Pre.synapse	GOBP_POSTTRANSCRIPTIONAL_REGULATION_OF_GENE_EXPRESSION	0.143864
GOBP_ORGANOPHOSPHATE_BIOSYNTHETIC_PROCESS	GOBP_MRNA_METABOLIC_PROCESS	0.143861
GOBP_ANATOMICAL_STRUCTURE_HOMEOSTASIS	GOBP_POSITIVE_REGULATION_OF_PROTEIN_MODIFICATION_PROCESS	0.143861
GOBP_NEGATIVE_REGULATION_OF_CELLULAR_COMPONENT_ORGANIZATION	GOBP_EPITHELIAL_CELL_DIFFERENTIATION	0.143857
CARDIAC_STIMULANTS_EXCL._CARDIAC_GLYCOSIDES	GOBP_CELLULAR_LIPID_METABOLIC_PROCESS	0.143856
GOBP_REGULATION_OF_CELLULAR_RESPONSE_TO_HYPOXIA	GOBP_NEGATIVE_REGULATION_OF_CELL_POPULATION_PROLIFERATION	0.143855
GOBP_NEGATIVE_REGULATION_OF_APOPTOTIC_SIGNALING_PATHWAY	GOBP_OSSIFICATION	0.143855
GOBP_REGULATION_OF_ANION_TRANSPORT	GOBP_CHROMOSOME_SEGREGATION	0.143853
OTHER_GYNECOLOGICALS	GOBP_REGULATION_OF_PROTEIN_PHOSPHORYLATION	0.143852
GOBP_REGULATION_OF_RESPONSE_TO_ENDOPLASMIC_RETICULUM_STRESS	GOBP_OSSIFICATION	0.143849
GOBP_REGULATION_OF_CATION_CHANNEL_ACTIVITY	GOBP_NEGATIVE_REGULATION_OF_SIGNALING	0.143844
GOBP_CELLULAR_COMPONENT_MORPHOGENESIS	GOBP_REGULATION_OF_MITOTIC_CELL_CYCLE	0.143844
DIRECT_ACTING_ANTIVIRALS	GOBP_NEGATIVE_REGULATION_OF_RESPONSE_TO_STIMULUS	0.143843
GOBP_REGULATION_OF_PROTEIN_CATABOLIC_PROCESS	GOBP_PEPTIDYL_SERINE_MODIFICATION	0.143843
GOBP_REGULATION_OF_CELL_CYCLE	GOBP_NOTCH_SIGNALING_PATHWAY	0.143837
GOBP_CYTOSKELETON_ORGANIZATION	GOBP_HEART_PROCESS	0.143837
GOBP_NUCLEOSIDE_MONOPHOSPHATE_METABOLIC_PROCESS	GOBP_CELLULAR_AMINO_ACID_METABOLIC_PROCESS	0.143836
GOBP_REGULATION_OF_SECRETION	GOBP_ORGANOPHOSPHATE_METABOLIC_PROCESS	0.143835
GOBP_GOLGI_VESICLE_TRANSPORT	GOBP_CELL_POPULATION_PROLIFERATION	0.143834
GOBP_REGULATION_OF_IMMUNE_RESPONSE	GOBP_NCRNA_METABOLIC_PROCESS	0.143833
GOBP_ANION_TRANSMEMBRANE_TRANSPORT	GOBP_NEGATIVE_REGULATION_OF_CELL_CYCLE	0.143831
GOBP_CELL_DIVISION	GOBP_NERVOUS_SYSTEM_PROCESS	0.14383
ANTIINFLAMMATORY_AND_ANTIRHEUMATIC_PRODUCTS_NON.STEROIDS	GOBP_DNA_METABOLIC_PROCESS	0.143829
GOBP_REGULATION_OF_CELLULAR_RESPONSE_TO_HYPOXIA	GOBP_NUCLEOSIDE_METABOLIC_PROCESS	0.143827
GOBP_MEMBRANE_ORGANIZATION	GOBP_REGULATION_OF_TRANSPORTER_ACTIVITY	0.143827
GOBP_GOLGI_VESICLE_TRANSPORT	GOBP_SMALL_MOLECULE_METABOLIC_PROCESS	0.143824
GOBP_REGULATION_OF_SYSTEM_PROCESS	GOBP_REGULATION_OF_ORGANELLE_ORGANIZATION	0.143823
GOBP_CELLULAR_PROTEIN_CATABOLIC_PROCESS	GOBP_GLYCOPROTEIN_METABOLIC_PROCESS	0.14382
GOBP_ANION_TRANSMEMBRANE_TRANSPORT	GOBP_POSITIVE_REGULATION_OF_PROTEIN_KINASE_ACTIVITY	0.143819
Cytoplasm_.core.	GOBP_MRNA_PROCESSING	0.143818
GOBP_TUBE_MORPHOGENESIS	GOBP_COVALENT_CHROMATIN_MODIFICATION	0.143815
GOBP_MICROTUBULE_CYTOSKELETON_ORGANIZATION_INVOLVED_IN_MITOSIS	GOBP_HOMEOSTATIC_PROCESS	0.143815
GOBP_NEGATIVE_REGULATION_OF_NUCLEOBASE_CONTAINING_COMPOUND_METABOLIC_PROCESS	GOBP_MICROTUBULE_CYTOSKELETON_ORGANIZATION	0.143813
GOBP_NEGATIVE_REGULATION_OF_MITOTIC_CELL_CYCLE	GOBP_RESPONSE_TO_ORGANIC_CYCLIC_COMPOUND	0.143812
GOBP_ORGANIC_HYDROXY_COMPOUND_METABOLIC_PROCESS	GOBP_CIRCULATORY_SYSTEM_PROCESS	0.143811
Pre_post_synaptic_genes	GOBP_SMOOTH_MUSCLE_CELL_PROLIFERATION	0.143811
SCZ.NS	GOBP_GLYCOSYL_COMPOUND_METABOLIC_PROCESS	0.143809
GOBP_EPITHELIAL_CELL_DIFFERENTIATION	GOBP_IMMUNE_EFFECTOR_PROCESS	0.143809
GOBP_LEUKOCYTE_MIGRATION	GOBP_PEPTIDYL_SERINE_MODIFICATION	0.143808
GOBP_CELLULAR_RESPONSE_TO_PEPTIDE_HORMONE_STIMULUS	GOBP_REGULATION_OF_CELLULAR_AMIDE_METABOLIC_PROCESS	0.143806
GOBP_PROTEIN_LOCALIZATION_TO_PLASMA_MEMBRANE	GOBP_NEURON_DIFFERENTIATION	0.143801
GOBP_MEMBRANE_ORGANIZATION	GOBP_CHROMOSOME_SEGREGATION	0.143801
Pre_post_synaptic_genes	GOBP_REGULATION_OF_INTRINSIC_APOPTOTIC_SIGNALING_PATHWAY	0.143795
PSD_.human_core.	GOBP_RIBONUCLEOSIDE_METABOLIC_PROCESS	0.143793
Glutamatergic_synapse	GOBP_CELLULAR_RESPONSE_TO_OXYGEN_CONTAINING_COMPOUND	0.143793
GOBP_CELLULAR_RESPONSE_TO_CHEMICAL_STRESS	GOBP_REGULATION_OF_VESICLE_MEDIATED_TRANSPORT	0.143793
GOBP_NEGATIVE_REGULATION_OF_CELL_CYCLE	GOBP_TRANSMEMBRANE_RECEPTOR_PROTEIN_TYROSINE_KINASE_SIGNALING_PATHWAY	0.143792
GOBP_ESTABLISHMENT_OF_PROTEIN_LOCALIZATION_TO_ORGANELLE	GOBP_COVALENT_CHROMATIN_MODIFICATION	0.143792
GOBP_CELL_CYCLE_G1_S_PHASE_TRANSITION	GOBP_MRNA_METABOLIC_PROCESS	0.143791
GOBP_CELLULAR_RESPONSE_TO_CHEMICAL_STRESS	GOBP_REGULATION_OF_CELL_CYCLE_PROCESS	0.14379
GOBP_NEGATIVE_REGULATION_OF_MITOTIC_CELL_CYCLE	GOBP_RESPONSE_TO_OXIDATIVE_STRESS	0.143785
GOBP_EMBRYONIC_MORPHOGENESIS	GOBP_NEGATIVE_REGULATION_OF_MITOTIC_CELL_CYCLE	0.143785
GOBP_REGULATION_OF_CELL_CYCLE	GOBP_CIRCULATORY_SYSTEM_PROCESS	0.143785
GOBP_MODIFICATION_DEPENDENT_MACROMOLECULE_CATABOLIC_PROCESS	GOBP_PROTEIN_IMPORT	0.143782
GOBP_MALE_GAMETE_GENERATION	GOBP_SMALL_MOLECULE_BIOSYNTHETIC_PROCESS	0.143779
Drugs_for_functional_gastrointestinal_disorders	GOBP_NUCLEOBASE_CONTAINING_SMALL_MOLECULE_METABOLIC_PROCESS	0.143777
GOBP_RECEPTOR_METABOLIC_PROCESS	GOBP_REGULATION_OF_CATABOLIC_PROCESS	0.143774
GOBP_REGULATION_OF_GTPASE_ACTIVITY	GOBP_TUBE_MORPHOGENESIS	0.143774
GOBP_NUCLEOBASE_CONTAINING_SMALL_MOLECULE_METABOLIC_PROCESS	GOBP_POSITIVE_REGULATION_OF_IMMUNE_RESPONSE	0.143773
GOBP_NEGATIVE_REGULATION_OF_INTRINSIC_APOPTOTIC_SIGNALING_PATHWAY	GOBP_POSITIVE_REGULATION_OF_TRANSFERASE_ACTIVITY	0.14377
GOBP_CELLULAR_RESPONSE_TO_CHEMICAL_STRESS	GOBP_OSSIFICATION	0.143769
Synaptic_vesicle	GOBP_DNA_METABOLIC_PROCESS	0.143768
GOBP_REGULATION_OF_MULTICELLULAR_ORGANISMAL_DEVELOPMENT	GOBP_ALCOHOL_METABOLIC_PROCESS	0.143767
GOBP_INTRACELLULAR_PROTEIN_TRANSPORT	GOBP_MUSCLE_SYSTEM_PROCESS	0.143766
ANTIPSYCHOTICS	GOBP_REGULATION_OF_TRANS_SYNAPTIC_SIGNALING	0.143761
GOBP_NEURON_DEATH	GOBP_EMBRYO_DEVELOPMENT	0.143758
GOBP_NEGATIVE_REGULATION_OF_RESPONSE_TO_STIMULUS	GOBP_HEART_PROCESS	0.143757
GOBP_REGULATION_OF_HYDROLASE_ACTIVITY	GOBP_NCRNA_METABOLIC_PROCESS	0.143755
GOBP_ANTIGEN_RECEPTOR_MEDIATED_SIGNALING_PATHWAY	GOBP_RESPONSE_TO_DRUG	0.143755
GOBP_NUCLEOBASE_CONTAINING_SMALL_MOLECULE_METABOLIC_PROCESS	GOBP_RESPONSE_TO_DRUG	0.143754
GOBP_METHYLATION	GOBP_RESPONSE_TO_ENDOGENOUS_STIMULUS	0.143754
TOPICAL_PRODUCTS_FOR_JOINT_AND_MUSCULAR_PAIN	GOBP_ORGANIC_ACID_BIOSYNTHETIC_PROCESS	0.143752
GOBP_NEGATIVE_REGULATION_OF_CATALYTIC_ACTIVITY	GOBP_RAS_PROTEIN_SIGNAL_TRANSDUCTION	0.143752
GOBP_RECEPTOR_INTERNALIZATION	GOBP_REGULATION_OF_CELL_DEATH	0.143751
GOBP_REGULATION_OF_PEPTIDASE_ACTIVITY	GOBP_CELLULAR_COMPONENT_DISASSEMBLY	0.14375
All_Ion_Channels	GOBP_SECRETION	0.143749
GOBP_REGULATION_OF_HEMOPOIESIS	GOBP_NEURON_DEATH	0.143746
GOBP_CARBOHYDRATE_DERIVATIVE_BIOSYNTHETIC_PROCESS	GOBP_REGULATION_OF_MAPK_CASCADE	0.143742
GOBP_CATION_TRANSMEMBRANE_TRANSPORT	GOBP_RESPONSE_TO_EXTRACELLULAR_STIMULUS	0.143742
GOBP_ACTOMYOSIN_STRUCTURE_ORGANIZATION	GOBP_APOPTOTIC_PROCESS	0.143741
HORMONE_ANTAGONISTS_AND_RELATED_AGENTS	GOBP_SMALL_MOLECULE_METABOLIC_PROCESS	0.14374
GOBP_REGULATION_OF_CELL_CYCLE_PHASE_TRANSITION	GOBP_POSITIVE_REGULATION_OF_DEVELOPMENTAL_PROCESS	0.14374
SCZ.NS	GOBP_POSITIVE_REGULATION_OF_TRANSCRIPTION_BY_RNA_POLYMERASE_II	0.143739
GOBP_CELL_CYCLE_G2_M_PHASE_TRANSITION	GOBP_DEPHOSPHORYLATION	0.143739
GOBP_ORGANELLE_LOCALIZATION	GOBP_NEGATIVE_REGULATION_OF_CELL_DIFFERENTIATION	0.143737
GOBP_PROTEIN_CONTAINING_COMPLEX_LOCALIZATION	GOBP_ENZYME_LINKED_RECEPTOR_PROTEIN_SIGNALING_PATHWAY	0.143732
GOBP_EPITHELIUM_DEVELOPMENT	GOBP_NEURON_APOPTOTIC_PROCESS	0.143732
GOBP_CELLULAR_RESPONSE_TO_ORGANIC_CYCLIC_COMPOUND	GOBP_MICROTUBULE_BASED_PROCESS	0.143731
GOBP_AXON_DEVELOPMENT	GOBP_OSSIFICATION	0.143729
GOBP_EMBRYO_DEVELOPMENT	GOBP_RAS_PROTEIN_SIGNAL_TRANSDUCTION	0.143728
GOBP_REGULATION_OF_STRESS_ACTIVATED_PROTEIN_KINASE_SIGNALING_CASCADE	GOBP_NEURON_APOPTOTIC_PROCESS	0.143725
GOBP_REGULATION_OF_CELLULAR_COMPONENT_MOVEMENT	GOBP_PROTEASOMAL_PROTEIN_CATABOLIC_PROCESS	0.143723
Pre_post_synaptic_genes	GOBP_NUCLEOSIDE_METABOLIC_PROCESS	0.143723
GOBP_NEGATIVE_REGULATION_OF_BIOSYNTHETIC_PROCESS	GOBP_CELLULAR_ION_HOMEOSTASIS	0.143722
GOBP_POSITIVE_REGULATION_OF_HYDROLASE_ACTIVITY	GOBP_MUSCLE_CONTRACTION	0.143717
GOBP_RESPONSE_TO_GROWTH_FACTOR	GOBP_ORGANOPHOSPHATE_METABOLIC_PROCESS	0.143715
CARDIAC_STIMULANTS_EXCL._CARDIAC_GLYCOSIDES	GOBP_LEUKOCYTE_MIGRATION	0.143707
GOBP_CELL_CYCLE_G2_M_PHASE_TRANSITION	GOBP_PROTEIN_DEPHOSPHORYLATION	0.143706
GOBP_ORGANIC_CYCLIC_COMPOUND_CATABOLIC_PROCESS	GOBP_LIPID_BIOSYNTHETIC_PROCESS	0.143706
GOBP_REGULATION_OF_ORGANELLE_ORGANIZATION	GOBP_NEGATIVE_REGULATION_OF_TRANSCRIPTION_BY_RNA_POLYMERASE_II	0.143704
DIRECT_ACTING_ANTIVIRALS	GOBP_PEPTIDE_METABOLIC_PROCESS	0.143704
GOBP_REGULATION_OF_TRANS_SYNAPTIC_SIGNALING	GOBP_INNATE_IMMUNE_RESPONSE	0.143703
GOBP_BLOOD_VESSEL_MORPHOGENESIS	GOBP_REGULATION_OF_CELLULAR_AMIDE_METABOLIC_PROCESS	0.143703
GOBP_CELLULAR_ION_HOMEOSTASIS	GOBP_MORPHOGENESIS_OF_AN_EPITHELIUM	0.143703
GOBP_RESPONSE_TO_PEPTIDE	GOBP_PROTEASOMAL_PROTEIN_CATABOLIC_PROCESS	0.143702
ANTIINFLAMMATORY_AND_ANTIRHEUMATIC_PRODUCTS_NON.STEROIDS	GOBP_RESPONSE_TO_ENDOPLASMIC_RETICULUM_STRESS	0.143701
CLOCK.CONTROLLED_WEAK	GOBP_CHROMATIN_ORGANIZATION	0.1437
GOBP_DEPHOSPHORYLATION	GOBP_GAMETE_GENERATION	0.143699
GOBP_POSTTRANSCRIPTIONAL_REGULATION_OF_GENE_EXPRESSION	GOBP_ENDOCYTOSIS	0.143699
GOBP_NEGATIVE_REGULATION_OF_MOLECULAR_FUNCTION	GOBP_CAMERA_TYPE_EYE_DEVELOPMENT	0.143699
GOBP_REGULATION_OF_CATION_TRANSMEMBRANE_TRANSPORT	GOBP_NEGATIVE_REGULATION_OF_INTRACELLULAR_SIGNAL_TRANSDUCTION	0.143697
GOBP_PURINE_CONTAINING_COMPOUND_METABOLIC_PROCESS	GOBP_POSITIVE_REGULATION_OF_TRANSPORT	0.143696
GOBP_POSITIVE_REGULATION_OF_CELLULAR_PROTEIN_LOCALIZATION	GOBP_CELLULAR_RESPONSE_TO_CHEMICAL_STRESS	0.143696
Pre.synapse	GOBP_ACTIVATION_OF_IMMUNE_RESPONSE	0.143695
GOBP_REGULATION_OF_PEPTIDASE_ACTIVITY	GOBP_SMALL_GTPASE_MEDIATED_SIGNAL_TRANSDUCTION	0.14369
GOBP_INTRACELLULAR_TRANSPORT	GOBP_REGULATION_OF_NEURON_PROJECTION_DEVELOPMENT	0.143689
GOBP_RESPONSE_TO_ABIOTIC_STIMULUS	GOBP_RAS_PROTEIN_SIGNAL_TRANSDUCTION	0.143688
ANESTHETICS_LOCAL	GOBP_BIOLOGICAL_PROCESS_INVOLVED_IN_SYMBIOTIC_INTERACTION	0.143685
GOBP_ORGANELLE_FISSION	GOBP_CELLULAR_RESPONSE_TO_HORMONE_STIMULUS	0.143681
GOBP_REGULATION_OF_BINDING	GOBP_ION_HOMEOSTASIS	0.143681
GOBP_REGULATION_OF_MULTICELLULAR_ORGANISMAL_DEVELOPMENT	GOBP_NUCLEOBASE_CONTAINING_SMALL_MOLECULE_METABOLIC_PROCESS	0.143681
GOBP_CELLULAR_RESPONSE_TO_PEPTIDE_HORMONE_STIMULUS	GOBP_DEVELOPMENTAL_PROCESS_INVOLVED_IN_REPRODUCTION	0.14368
GOBP_CELLULAR_AMIDE_METABOLIC_PROCESS	GOBP_CELLULAR_ION_HOMEOSTASIS	0.143679
GOBP_CHROMOSOME_ORGANIZATION	GOBP_POSITIVE_REGULATION_OF_MAPK_CASCADE	0.143679
GOBP_IMPORT_INTO_NUCLEUS	GOBP_POSITIVE_REGULATION_OF_CATABOLIC_PROCESS	0.143679
GOBP_MICROTUBULE_CYTOSKELETON_ORGANIZATION_INVOLVED_IN_MITOSIS	GOBP_REGULATION_OF_PEPTIDE_TRANSPORT	0.143676
GOBP_RESPONSE_TO_INORGANIC_SUBSTANCE	GOBP_IMMUNE_SYSTEM_DEVELOPMENT	0.143676
GOBP_MICROTUBULE_CYTOSKELETON_ORGANIZATION_INVOLVED_IN_MITOSIS	GOBP_PEPTIDYL_AMINO_ACID_MODIFICATION	0.143675
GOBP_REGULATION_OF_SMALL_GTPASE_MEDIATED_SIGNAL_TRANSDUCTION	GOBP_INOSITOL_LIPID_MEDIATED_SIGNALING	0.14367
GOBP_ORGANIC_HYDROXY_COMPOUND_BIOSYNTHETIC_PROCESS	GOBP_PROTEIN_MODIFICATION_BY_SMALL_PROTEIN_CONJUGATION	0.143668
GOBP_ESTABLISHMENT_OF_PROTEIN_LOCALIZATION_TO_ORGANELLE	GOBP_POSITIVE_REGULATION_OF_RESPONSE_TO_EXTERNAL_STIMULUS	0.143667
GOBP_NEGATIVE_REGULATION_OF_DEVELOPMENTAL_PROCESS	GOBP_PEPTIDYL_LYSINE_MODIFICATION	0.143667
GOBP_POSITIVE_REGULATION_OF_ION_TRANSPORT	GOBP_DNA_REPAIR	0.143666
denovo_schizophrenia	GOBP_REGULATION_OF_NEURON_PROJECTION_DEVELOPMENT	0.143666
GOBP_POSITIVE_REGULATION_OF_CELLULAR_COMPONENT_BIOGENESIS	GOBP_RESPONSE_TO_PEPTIDE_HORMONE	0.143666
GOBP_REGULATION_OF_NERVOUS_SYSTEM_DEVELOPMENT	GOBP_DEPHOSPHORYLATION	0.14366
GOBP_CELL_JUNCTION_ORGANIZATION	GOBP_REGULATION_OF_TRANSPORTER_ACTIVITY	0.143659
GOBP_REGULATION_OF_RESPONSE_TO_ENDOPLASMIC_RETICULUM_STRESS	GOBP_CELLULAR_RESPONSE_TO_ORGANIC_CYCLIC_COMPOUND	0.143656
GOBP_NEGATIVE_REGULATION_OF_ION_TRANSPORT	GOBP_REGULATION_OF_ORGANELLE_ORGANIZATION	0.143656
GOBP_PROTEIN_LOCALIZATION_TO_NUCLEUS	GOBP_REGULATION_OF_ORGANELLE_ORGANIZATION	0.143655
fmrp.ascano	GOBP_REGULATION_OF_HEMOPOIESIS	0.143654
GOBP_NEGATIVE_REGULATION_OF_GENE_EXPRESSION	GOBP_PATTERN_SPECIFICATION_PROCESS	0.143652
omim_intellectual_disability	GOBP_CARBOHYDRATE_METABOLIC_PROCESS	0.143651
GOBP_NEGATIVE_REGULATION_OF_RESPONSE_TO_EXTERNAL_STIMULUS	GOBP_GAMETE_GENERATION	0.143651
GOBP_HOMEOSTASIS_OF_NUMBER_OF_CELLS	GOBP_PROTEIN_CATABOLIC_PROCESS	0.143649
GOBP_TISSUE_MORPHOGENESIS	GOBP_LIPID_BIOSYNTHETIC_PROCESS	0.143648
GOBP_CELL_CELL_SIGNALING	GOBP_GENERATION_OF_PRECURSOR_METABOLITES_AND_ENERGY	0.143648
GOBP_REGULATION_OF_INTRINSIC_APOPTOTIC_SIGNALING_PATHWAY	GOBP_POSITIVE_REGULATION_OF_DEVELOPMENTAL_PROCESS	0.143645
GOBP_WOUND_HEALING	GOBP_PROTEIN_MODIFICATION_BY_SMALL_PROTEIN_CONJUGATION	0.143643
Pre.synapse	GOBP_WOUND_HEALING	0.143642
GOBP_LOCOMOTION	GOBP_PROTEASOMAL_PROTEIN_CATABOLIC_PROCESS	0.143642
GOBP_INOSITOL_LIPID_MEDIATED_SIGNALING	GOBP_POSITIVE_REGULATION_OF_CATABOLIC_PROCESS	0.143639
GOBP_POSITIVE_REGULATION_OF_INTRACELLULAR_SIGNAL_TRANSDUCTION	GOBP_SENSORY_SYSTEM_DEVELOPMENT	0.143637
GOBP_CELL_PART_MORPHOGENESIS	GOBP_EPITHELIAL_CELL_DIFFERENTIATION	0.143637
GOBP_REGULATION_OF_PEPTIDASE_ACTIVITY	GOBP_REGULATION_OF_NEUROGENESIS	0.143634
GOBP_PROTEIN_CONTAINING_COMPLEX_LOCALIZATION	GOBP_NEGATIVE_REGULATION_OF_SIGNALING	0.143632
GOBP_REGULATION_OF_HYDROLASE_ACTIVITY	GOBP_PATTERN_SPECIFICATION_PROCESS	0.143631
GOBP_ANATOMICAL_STRUCTURE_HOMEOSTASIS	GOBP_EXOCYTOSIS	0.143631
GOBP_REGULATION_OF_INFLAMMATORY_RESPONSE	GOBP_DEVELOPMENTAL_PROCESS_INVOLVED_IN_REPRODUCTION	0.143631
GOBP_PHOSPHOLIPID_METABOLIC_PROCESS	GOBP_GENERATION_OF_PRECURSOR_METABOLITES_AND_ENERGY	0.143629
GOBP_PURINE_CONTAINING_COMPOUND_METABOLIC_PROCESS	GOBP_CELL_CELL_SIGNALING	0.143628
Synaptic_vesicle	GOBP_PROTEIN_MODIFICATION_BY_SMALL_PROTEIN_CONJUGATION_OR_REMOVAL	0.143623
GOBP_AXON_DEVELOPMENT	GOBP_INTRACELLULAR_PROTEIN_TRANSPORT	0.143621
GOBP_MALE_GAMETE_GENERATION	GOBP_NEUROGENESIS	0.14362
GOBP_DEPHOSPHORYLATION	GOBP_AMEBOIDAL_TYPE_CELL_MIGRATION	0.143619
SCZ.NS	GOBP_AMIDE_BIOSYNTHETIC_PROCESS	0.143618
GOBP_NEGATIVE_REGULATION_OF_MITOTIC_CELL_CYCLE	GOBP_RESPONSE_TO_LIPID	0.143617
GOBP_SYNAPSE_ORGANIZATION	GOBP_INNATE_IMMUNE_RESPONSE	0.143617
GOBP_PROTEIN_LOCALIZATION_TO_NUCLEUS	GOBP_MORPHOGENESIS_OF_AN_EPITHELIUM	0.143614
GOBP_NEGATIVE_REGULATION_OF_TRANSPORT	GOBP_ACTIN_FILAMENT_BASED_MOVEMENT	0.143614
GOBP_REGULATION_OF_RETROGRADE_PROTEIN_TRANSPORT_ER_TO_CYTOSOL	GOBP_INTRACELLULAR_PROTEIN_TRANSPORT	0.143614
GOBP_REGULATION_OF_PEPTIDASE_ACTIVITY	GOBP_MULTICELLULAR_ORGANISMAL_HOMEOSTASIS	0.143613
GOBP_PROTEIN_MODIFICATION_BY_SMALL_PROTEIN_REMOVAL	GOBP_CELL_DIVISION	0.143609
GOBP_NEGATIVE_REGULATION_OF_PROTEIN_METABOLIC_PROCESS	GOBP_MONOCARBOXYLIC_ACID_METABOLIC_PROCESS	0.143609
GOBP_CAMERA_TYPE_EYE_DEVELOPMENT	GOBP_POSITIVE_REGULATION_OF_SIGNALING	0.143608
GOBP_REGULATION_OF_CELL_DEATH	GOBP_SULFUR_COMPOUND_METABOLIC_PROCESS	0.143606
GOBP_ORGANOPHOSPHATE_METABOLIC_PROCESS	GOBP_PEPTIDYL_LYSINE_MODIFICATION	0.1436
GOBP_NEGATIVE_REGULATION_OF_ANION_TRANSPORT	GOBP_CELL_CYCLE_PROCESS	0.143597
CLOCK.CONTROLLED_WEAK	GOBP_CELLULAR_MACROMOLECULE_CATABOLIC_PROCESS	0.143597
GOBP_CATION_TRANSMEMBRANE_TRANSPORT	GOBP_GLYCEROLIPID_METABOLIC_PROCESS	0.143595
GOBP_TUBE_DEVELOPMENT	GOBP_MITOCHONDRION_ORGANIZATION	0.143593
GOBP_RESPONSE_TO_PEPTIDE_HORMONE	GOBP_GLYCEROPHOSPHOLIPID_METABOLIC_PROCESS	0.143592
GOBP_POSITIVE_REGULATION_OF_CELL_PROJECTION_ORGANIZATION	GOBP_EMBRYO_DEVELOPMENT	0.143589
GOBP_ORGANELLE_FISSION	GOBP_DEPHOSPHORYLATION	0.143588
GOBP_NEGATIVE_REGULATION_OF_APOPTOTIC_SIGNALING_PATHWAY	GOBP_REGULATION_OF_BODY_FLUID_LEVELS	0.143588
Urologicals	GOBP_REGULATION_OF_MAPK_CASCADE	0.143587
GOBP_PROTEIN_LOCALIZATION_TO_ORGANELLE	GOBP_ENERGY_DERIVATION_BY_OXIDATION_OF_ORGANIC_COMPOUNDS	0.143587
Pre_post_synaptic_genes	GOBP_REGULATION_OF_PEPTIDASE_ACTIVITY	0.143585
GOBP_NEGATIVE_REGULATION_OF_RESPONSE_TO_EXTERNAL_STIMULUS	GOBP_ENDOCYTOSIS	0.143582
CARDIAC_STIMULANTS_EXCL._CARDIAC_GLYCOSIDES	GOBP_CELLULAR_COMPONENT_DISASSEMBLY	0.143582
GOBP_PROTEASOMAL_PROTEIN_CATABOLIC_PROCESS	GOBP_CENTRAL_NERVOUS_SYSTEM_DEVELOPMENT	0.143581
GOBP_CELLULAR_RESPONSE_TO_ORGANIC_CYCLIC_COMPOUND	GOBP_LIPID_BIOSYNTHETIC_PROCESS	0.143581
GOBP_POSITIVE_REGULATION_OF_CELL_DEATH	GOBP_PATTERN_SPECIFICATION_PROCESS	0.143578
PSYCHOSTIMULANTS_AGENTS_USED_FOR_ADHD_AND_NOOTROPICS	GOBP_WOUND_HEALING	0.143575
GOBP_INORGANIC_ION_TRANSMEMBRANE_TRANSPORT	GOBP_PEPTIDE_BIOSYNTHETIC_PROCESS	0.143575
GOBP_MONOCARBOXYLIC_ACID_METABOLIC_PROCESS	GOBP_POSITIVE_REGULATION_OF_CELL_POPULATION_PROLIFERATION	0.143575
Anorexia_nervosa	GOBP_CELL_CELL_ADHESION_VIA_PLASMA_MEMBRANE_ADHESION_MOLECULES	0.14357
PSYCHOSTIMULANTS_AGENTS_USED_FOR_ADHD_AND_NOOTROPICS	GOBP_REGULATION_OF_PROTEIN_MODIFICATION_PROCESS	0.143569
GOBP_PEPTIDYL_SERINE_MODIFICATION	GOBP_DEVELOPMENTAL_PROCESS_INVOLVED_IN_REPRODUCTION	0.143567
GOBP_CELLULAR_HOMEOSTASIS	GOBP_PROTEIN_DEPHOSPHORYLATION	0.143566
GOBP_DEFENSE_RESPONSE_TO_OTHER_ORGANISM	GOBP_CELLULAR_MODIFIED_AMINO_ACID_METABOLIC_PROCESS	0.143561
GOBP_METAL_ION_HOMEOSTASIS	GOBP_NEGATIVE_REGULATION_OF_CELLULAR_COMPONENT_ORGANIZATION	0.143558
HORMONE_ANTAGONISTS_AND_RELATED_AGENTS	GOBP_G_PROTEIN_COUPLED_RECEPTOR_SIGNALING_PATHWAY	0.143556
DOPAMINERGIC_AGENTS	GOBP_NEGATIVE_REGULATION_OF_NUCLEOBASE_CONTAINING_COMPOUND_METABOLIC_PROCESS	0.143554
GOBP_POSITIVE_REGULATION_OF_RESPONSE_TO_EXTERNAL_STIMULUS	GOBP_POSITIVE_REGULATION_OF_NEURON_PROJECTION_DEVELOPMENT	0.143553
GOBP_ESTABLISHMENT_OF_PROTEIN_LOCALIZATION_TO_MEMBRANE	GOBP_LEUKOCYTE_MEDIATED_IMMUNITY	0.143552
GOBP_SMALL_MOLECULE_BIOSYNTHETIC_PROCESS	GOBP_REGULATION_OF_CELLULAR_AMIDE_METABOLIC_PROCESS	0.143552
GOBP_REGULATION_OF_SECRETION	GOBP_STRIATED_MUSCLE_CONTRACTION	0.143549
GOBP_CELL_MORPHOGENESIS_INVOLVED_IN_NEURON_DIFFERENTIATION	GOBP_REGULATION_OF_MEMBRANE_POTENTIAL	0.143549
GOBP_REGULATION_OF_PHOSPHORUS_METABOLIC_PROCESS	GOBP_RNA_SPLICING_VIA_TRANSESTERIFICATION_REACTIONS	0.143548
GOBP_POSITIVE_REGULATION_OF_CELLULAR_COMPONENT_BIOGENESIS	GOBP_ORGANIC_ACID_METABOLIC_PROCESS	0.143547
GOBP_DENDRITE_DEVELOPMENT	GOBP_MAPK_CASCADE	0.143547
GOBP_RESPONSE_TO_GROWTH_FACTOR	GOBP_IMMUNE_RESPONSE_REGULATING_SIGNALING_PATHWAY	0.143542
GOBP_REGULATION_OF_NERVOUS_SYSTEM_DEVELOPMENT	GOBP_NOTCH_SIGNALING_PATHWAY	0.143539
GOBP_CELL_DIVISION	GOBP_PATTERN_SPECIFICATION_PROCESS	0.143537
GOBP_REGULATION_OF_NEUROGENESIS	GOBP_POSITIVE_REGULATION_OF_ION_TRANSPORT	0.143536
GOBP_EPITHELIAL_TUBE_MORPHOGENESIS	GOBP_LIPID_METABOLIC_PROCESS	0.143534
PSD_.human_core.	GOBP_PROTEASOMAL_PROTEIN_CATABOLIC_PROCESS	0.143532
fmrp.ascano	GOBP_REGULATION_OF_DEFENSE_RESPONSE	0.143532
GOBP_AXON_DEVELOPMENT	GOBP_POSITIVE_REGULATION_OF_GENE_EXPRESSION	0.143531
ANTIINFLAMMATORY_AND_ANTIRHEUMATIC_PRODUCTS_NON.STEROIDS	GOBP_CELLULAR_MACROMOLECULE_CATABOLIC_PROCESS	0.143531
GOBP_CELL_MORPHOGENESIS_INVOLVED_IN_NEURON_DIFFERENTIATION	GOBP_LIPID_METABOLIC_PROCESS	0.14353
GOBP_CELL_CYCLE_G2_M_PHASE_TRANSITION	GOBP_CHROMOSOME_SEGREGATION	0.143527
GOBP_ORGANIC_HYDROXY_COMPOUND_BIOSYNTHETIC_PROCESS	GOBP_PEPTIDE_BIOSYNTHETIC_PROCESS	0.143523
GOBP_REGULATION_OF_RESPONSE_TO_ENDOPLASMIC_RETICULUM_STRESS	GOBP_CARBOHYDRATE_DERIVATIVE_METABOLIC_PROCESS	0.143523
GOBP_REGULATION_OF_MITOCHONDRION_ORGANIZATION	GOBP_RESPONSE_TO_EXTRACELLULAR_STIMULUS	0.143522
GOBP_NEGATIVE_REGULATION_OF_NUCLEOBASE_CONTAINING_COMPOUND_METABOLIC_PROCESS	GOBP_PEPTIDYL_TYROSINE_MODIFICATION	0.143519
GOBP_AGING	GOBP_CYTOSKELETON_ORGANIZATION	0.143517
PSYCHOSTIMULANTS_AGENTS_USED_FOR_ADHD_AND_NOOTROPICS	GOBP_STRIATED_MUSCLE_CONTRACTION	0.143517
PSYCHOSTIMULANTS_AGENTS_USED_FOR_ADHD_AND_NOOTROPICS	Circadian_entrainment	0.143516
OTHER_GYNECOLOGICALS	GOBP_REGULATION_OF_SMALL_MOLECULE_METABOLIC_PROCESS	0.143514
ANESTHETICS_LOCAL	GOBP_GROWTH	0.143512
GOBP_REGULATION_OF_CELLULAR_PROTEIN_LOCALIZATION	GOBP_PATTERN_SPECIFICATION_PROCESS	0.143512
GOBP_POSITIVE_REGULATION_OF_PROTEIN_KINASE_ACTIVITY	GOBP_SMALL_MOLECULE_BIOSYNTHETIC_PROCESS	0.143511
GOBP_TRANSMEMBRANE_RECEPTOR_PROTEIN_TYROSINE_KINASE_SIGNALING_PATHWAY	GOBP_EXOCYTOSIS	0.143508
GOBP_DEPHOSPHORYLATION	GOBP_RESPONSE_TO_HORMONE	0.143505
GOBP_PROTEIN_LOCALIZATION_TO_PLASMA_MEMBRANE	GOBP_MITOTIC_CELL_CYCLE	0.143504
GOBP_CELLULAR_PROTEIN_CATABOLIC_PROCESS	GOBP_RESPONSE_TO_INORGANIC_SUBSTANCE	0.143504
GOBP_PROTEIN_LOCALIZATION_TO_MEMBRANE	GOBP_EPITHELIAL_TUBE_MORPHOGENESIS	0.143501
GOBP_CELLULAR_PROTEIN_CATABOLIC_PROCESS	GOBP_NCRNA_METABOLIC_PROCESS	0.143499
GOBP_CELL_JUNCTION_ORGANIZATION	GOBP_RESPONSE_TO_LIPID	0.143498
PSD_.human_core.	GOBP_REGULATION_OF_SIGNALING_RECEPTOR_ACTIVITY	0.143496
GOBP_ORGANOPHOSPHATE_BIOSYNTHETIC_PROCESS	GOBP_PHAGOCYTOSIS	0.143492
GOBP_CELL_MATRIX_ADHESION	GOBP_MUSCLE_SYSTEM_PROCESS	0.143492
GOBP_ORGANELLE_ASSEMBLY	GOBP_MUSCLE_SYSTEM_PROCESS	0.143491
GOBP_NUCLEAR_CHROMOSOME_SEGREGATION	GOBP_PEPTIDE_METABOLIC_PROCESS	0.14349
GOBP_CHEMICAL_HOMEOSTASIS	GOBP_SMALL_GTPASE_MEDIATED_SIGNAL_TRANSDUCTION	0.143489
GOBP_NEGATIVE_REGULATION_OF_INTRINSIC_APOPTOTIC_SIGNALING_PATHWAY	GOBP_TISSUE_MORPHOGENESIS	0.143488
PI3K.Akt_signaling_pathway	GOBP_POSITIVE_REGULATION_OF_CELL_DEATH	0.143487
GOBP_POSITIVE_REGULATION_OF_CELL_PROJECTION_ORGANIZATION	GOBP_DEVELOPMENTAL_PROCESS_INVOLVED_IN_REPRODUCTION	0.143487
GOBP_ORGANIC_HYDROXY_COMPOUND_BIOSYNTHETIC_PROCESS	GOBP_CENTRAL_NERVOUS_SYSTEM_DEVELOPMENT	0.143486
GOBP_POSITIVE_REGULATION_OF_PHOSPHORUS_METABOLIC_PROCESS	GOBP_HEART_PROCESS	0.143485
GOBP_SECRETION	GOBP_PROTEIN_POLYUBIQUITINATION	0.143483
GOBP_PROTEIN_LOCALIZATION_TO_PLASMA_MEMBRANE	GOBP_REGULATION_OF_HYDROLASE_ACTIVITY	0.14348
omim_intellectual_disability	GOBP_IMMUNE_SYSTEM_DEVELOPMENT	0.143475
Cytoplasm_.core.	GOBP_POSITIVE_REGULATION_OF_ORGANELLE_ORGANIZATION	0.143474
GOBP_REGULATION_OF_STRESS_ACTIVATED_PROTEIN_KINASE_SIGNALING_CASCADE	GOBP_REGULATION_OF_HYDROLASE_ACTIVITY	0.143471
GOBP_REGULATION_OF_CATABOLIC_PROCESS	GOBP_GLYCOPROTEIN_METABOLIC_PROCESS	0.143466
GOBP_CELL_PART_MORPHOGENESIS	GOBP_REGULATION_OF_PROTEOLYSIS	0.143464
GOBP_NEGATIVE_REGULATION_OF_NUCLEOBASE_CONTAINING_COMPOUND_METABOLIC_PROCESS	GOBP_CELLULAR_AMINO_ACID_METABOLIC_PROCESS	0.143463
GOBP_REGULATION_OF_CATABOLIC_PROCESS	GOBP_RAS_PROTEIN_SIGNAL_TRANSDUCTION	0.143463
ANTIINFLAMMATORY_AND_ANTIRHEUMATIC_PRODUCTS_NON.STEROIDS	GOBP_GENERATION_OF_PRECURSOR_METABOLITES_AND_ENERGY	0.143462
GOBP_NEGATIVE_REGULATION_OF_ANION_TRANSPORT	GOBP_NEGATIVE_REGULATION_OF_NUCLEOBASE_CONTAINING_COMPOUND_METABOLIC_PROCESS	0.143462
GOBP_NEGATIVE_REGULATION_OF_RESPONSE_TO_EXTERNAL_STIMULUS	GOBP_HEART_DEVELOPMENT	0.143462
GOBP_PROTEIN_MODIFICATION_BY_SMALL_PROTEIN_REMOVAL	GOBP_PROTEIN_TARGETING	0.143457
GOBP_REGULATION_OF_SMALL_GTPASE_MEDIATED_SIGNAL_TRANSDUCTION	GOBP_REGULATION_OF_NEUROGENESIS	0.143456
GOBP_INORGANIC_ION_TRANSMEMBRANE_TRANSPORT	GOBP_RESPONSE_TO_OXIDATIVE_STRESS	0.143455
GOBP_REGULATION_OF_DNA_BINDING_TRANSCRIPTION_FACTOR_ACTIVITY	GOBP_MICROTUBULE_CYTOSKELETON_ORGANIZATION	0.143455
GOBP_CELLULAR_RESPONSE_TO_HORMONE_STIMULUS	GOBP_REGULATION_OF_MITOCHONDRION_ORGANIZATION	0.143454
GOBP_POSITIVE_REGULATION_OF_PROTEIN_METABOLIC_PROCESS	GOBP_RNA_SPLICING_VIA_TRANSESTERIFICATION_REACTIONS	0.143454
GOBP_GOLGI_VESICLE_TRANSPORT	GOBP_RESPONSE_TO_BIOTIC_STIMULUS	0.143454
GOBP_CAMERA_TYPE_EYE_DEVELOPMENT	GOBP_NEGATIVE_REGULATION_OF_PHOSPHORUS_METABOLIC_PROCESS	0.143454
GOBP_PROTEIN_MODIFICATION_BY_SMALL_PROTEIN_REMOVAL	GOBP_POSITIVE_REGULATION_OF_PROTEIN_PHOSPHORYLATION	0.143453
Pre_post_synaptic_genes	GOBP_ALCOHOL_METABOLIC_PROCESS	0.143453
GOBP_CELL_PROJECTION_ORGANIZATION	GOBP_DNA_REPAIR	0.143451
PERIPHERAL_VASODILATORS	GOBP_CELL_CYCLE_G1_S_PHASE_TRANSITION	0.143448
GOBP_REGULATION_OF_RESPONSE_TO_EXTERNAL_STIMULUS	GOBP_COVALENT_CHROMATIN_MODIFICATION	0.143447
GOBP_INTRINSIC_APOPTOTIC_SIGNALING_PATHWAY	GOBP_PROTEIN_DEPHOSPHORYLATION	0.143447
GOBP_ESTABLISHMENT_OF_PROTEIN_LOCALIZATION_TO_ORGANELLE	GOBP_CYTOSKELETON_ORGANIZATION	0.143447
GOBP_REGULATION_OF_TRANS_SYNAPTIC_SIGNALING	GOBP_REGULATION_OF_SMALL_GTPASE_MEDIATED_SIGNAL_TRANSDUCTION	0.143442
GOBP_TISSUE_MORPHOGENESIS	GOBP_PROTEIN_IMPORT	0.143441
GOBP_NEGATIVE_REGULATION_OF_APOPTOTIC_SIGNALING_PATHWAY	GOBP_ORGANIC_CYCLIC_COMPOUND_CATABOLIC_PROCESS	0.143437
Focal_adhesion	GOBP_EPITHELIUM_DEVELOPMENT	0.143436
GOBP_ORGANIC_HYDROXY_COMPOUND_METABOLIC_PROCESS	GOBP_INORGANIC_ION_TRANSMEMBRANE_TRANSPORT	0.143436
Cytoplasm_.core.	GOBP_GOLGI_VESICLE_TRANSPORT	0.143433
GOBP_PROTEIN_CONTAINING_COMPLEX_SUBUNIT_ORGANIZATION	GOBP_GASTRULATION	0.143432
GOBP_NEGATIVE_REGULATION_OF_MOLECULAR_FUNCTION	GOBP_RESPONSE_TO_MECHANICAL_STIMULUS	0.143432
GOBP_LIPID_BIOSYNTHETIC_PROCESS	GOBP_ACTIVATION_OF_IMMUNE_RESPONSE	0.143431
GOBP_PEPTIDYL_LYSINE_MODIFICATION	GOBP_PEPTIDE_METABOLIC_PROCESS	0.14343
GOBP_POSITIVE_REGULATION_OF_CELL_PROJECTION_ORGANIZATION	GOBP_ENDOCYTOSIS	0.143428
GOBP_REGULATION_OF_INTRINSIC_APOPTOTIC_SIGNALING_PATHWAY	GOBP_VASCULATURE_DEVELOPMENT	0.143427
GOBP_APOPTOTIC_SIGNALING_PATHWAY	GOBP_DIVALENT_INORGANIC_CATION_HOMEOSTASIS	0.143425
GOBP_REGULATION_OF_CELL_CYCLE	GOBP_PROTEIN_CONTAINING_COMPLEX_LOCALIZATION	0.143424
OTHER_ANALGESICS_AND_ANTIPYRETICS	GOBP_RESPONSE_TO_PEPTIDE_HORMONE	0.14342
GOBP_ANION_TRANSMEMBRANE_TRANSPORT	GOBP_RESPONSE_TO_ENDOPLASMIC_RETICULUM_STRESS	0.143418
GOBP_GOLGI_VESICLE_TRANSPORT	GOBP_PEPTIDYL_AMINO_ACID_MODIFICATION	0.143417
GOBP_ORGANIC_HYDROXY_COMPOUND_BIOSYNTHETIC_PROCESS	GOBP_REGULATION_OF_SECRETION	0.143416
GOBP_REGULATION_OF_MRNA_METABOLIC_PROCESS	GOBP_REGULATION_OF_HYDROLASE_ACTIVITY	0.143416
GOBP_REGULATION_OF_SMALL_GTPASE_MEDIATED_SIGNAL_TRANSDUCTION	GOBP_REGULATION_OF_IMMUNE_RESPONSE	0.143415
GOBP_CELLULAR_LIPID_METABOLIC_PROCESS	GOBP_UROGENITAL_SYSTEM_DEVELOPMENT	0.143415
Synaptic_vesicle	GOBP_REGULATION_OF_TRANS_SYNAPTIC_SIGNALING	0.143412
PI3K.Akt_signaling_pathway	GOBP_EMBRYONIC_MORPHOGENESIS	0.143411
GOBP_RESPONSE_TO_HORMONE	GOBP_CELLULAR_MODIFIED_AMINO_ACID_METABOLIC_PROCESS	0.143406
GOBP_REGULATION_OF_VASCULATURE_DEVELOPMENT	GOBP_REGULATION_OF_MITOTIC_CELL_CYCLE	0.143401
GOBP_REGULATION_OF_CELL_DEVELOPMENT	GOBP_REGULATION_OF_DEFENSE_RESPONSE	0.143401
GOBP_POSITIVE_REGULATION_OF_MAPK_CASCADE	GOBP_EXOCYTOSIS	0.143401
GOBP_REGULATION_OF_PROTEIN_CATABOLIC_PROCESS	GOBP_RNA_SPLICING	0.1434
hsa.miR.137	GOBP_CIRCULATORY_SYSTEM_DEVELOPMENT	0.143399
PERIPHERAL_VASODILATORS	GOBP_CELLULAR_RESPONSE_TO_PEPTIDE_HORMONE_STIMULUS	0.143399
GOBP_MITOTIC_NUCLEAR_DIVISION	GOBP_GOLGI_VESICLE_TRANSPORT	0.143398
GOBP_REGULATION_OF_VASCULATURE_DEVELOPMENT	GOBP_EMBRYO_DEVELOPMENT	0.143398
GOBP_LEUKOCYTE_MIGRATION	GOBP_PROTEIN_LOCALIZATION_TO_ORGANELLE	0.143393
GOBP_POSITIVE_REGULATION_OF_DEVELOPMENTAL_PROCESS	GOBP_POSITIVE_REGULATION_OF_GTPASE_ACTIVITY	0.143392
GOBP_REGULATION_OF_VESICLE_MEDIATED_TRANSPORT	GOBP_RESPONSE_TO_DRUG	0.14339
GOBP_CELLULAR_AMIDE_METABOLIC_PROCESS	GOBP_REGULATION_OF_TRANSMEMBRANE_TRANSPORT	0.143389
GOBP_POSITIVE_REGULATION_OF_TRANSCRIPTION_BY_RNA_POLYMERASE_II	GOBP_RESPONSE_TO_ENDOPLASMIC_RETICULUM_STRESS	0.143388
GOBP_HOMEOSTATIC_PROCESS	GOBP_CELLULAR_MODIFIED_AMINO_ACID_METABOLIC_PROCESS	0.143385
GOBP_NEGATIVE_REGULATION_OF_RESPONSE_TO_EXTERNAL_STIMULUS	GOBP_MRNA_METABOLIC_PROCESS	0.143384
GOBP_INORGANIC_ION_TRANSMEMBRANE_TRANSPORT	GOBP_SENSORY_ORGAN_DEVELOPMENT	0.143383
GOBP_NEURON_APOPTOTIC_PROCESS	GOBP_POSITIVE_REGULATION_OF_CATABOLIC_PROCESS	0.143381
GOBP_ORGANELLE_LOCALIZATION	GOBP_RESPONSE_TO_INORGANIC_SUBSTANCE	0.14338
GOBP_REGULATION_OF_IMMUNE_RESPONSE	GOBP_GASTRULATION	0.143378
DIRECT_ACTING_ANTIVIRALS	GOBP_POSITIVE_REGULATION_OF_IMMUNE_RESPONSE	0.143377
GOBP_PROTEIN_LOCALIZATION_TO_MEMBRANE	GOBP_POSITIVE_REGULATION_OF_LOCOMOTION	0.143371
GOBP_NEGATIVE_REGULATION_OF_INTRACELLULAR_SIGNAL_TRANSDUCTION	GOBP_REGULATION_OF_GTPASE_ACTIVITY	0.143367
GOBP_REGULATION_OF_VASCULATURE_DEVELOPMENT	GOBP_RESPONSE_TO_MECHANICAL_STIMULUS	0.143364
GOBP_REGULATION_OF_CELL_CYCLE	GOBP_NCRNA_PROCESSING	0.143363
GOBP_RAS_PROTEIN_SIGNAL_TRANSDUCTION	GOBP_EXOCYTOSIS	0.143363
GOBP_ANTIGEN_RECEPTOR_MEDIATED_SIGNALING_PATHWAY	GOBP_PROTEIN_CONTAINING_COMPLEX_SUBUNIT_ORGANIZATION	0.143359
GOBP_RESPONSE_TO_NITROGEN_COMPOUND	GOBP_GLYCOPROTEIN_METABOLIC_PROCESS	0.143359
Circadian_entrainment	GOBP_POSITIVE_REGULATION_OF_SIGNALING	0.143359
GOBP_EPITHELIAL_TUBE_MORPHOGENESIS	GOBP_PEPTIDE_BIOSYNTHETIC_PROCESS	0.143355
GOBP_REGULATION_OF_SMALL_GTPASE_MEDIATED_SIGNAL_TRANSDUCTION	GOBP_POSITIVE_REGULATION_OF_CELL_POPULATION_PROLIFERATION	0.143355
GOBP_ORGANONITROGEN_COMPOUND_BIOSYNTHETIC_PROCESS	GOBP_PYRIMIDINE_NUCLEOSIDE_METABOLIC_PROCESS	0.143354
GOBP_POSITIVE_REGULATION_OF_CELLULAR_COMPONENT_BIOGENESIS	GOBP_RNA_PROCESSING	0.143354
GOBP_POSITIVE_REGULATION_OF_CELL_CYCLE_PROCESS	GOBP_PROTEIN_POLYUBIQUITINATION	0.143353
GOBP_POSITIVE_REGULATION_OF_CELLULAR_COMPONENT_ORGANIZATION	GOBP_MRNA_PROCESSING	0.143349
GOBP_SYNAPSE_ORGANIZATION	GOBP_NEGATIVE_REGULATION_OF_CELL_CYCLE	0.143348
GOBP_POSITIVE_REGULATION_OF_CELL_CYCLE_PROCESS	GOBP_NEGATIVE_REGULATION_OF_CELL_DIFFERENTIATION	0.143346
GOBP_PROTEIN_MODIFICATION_BY_SMALL_PROTEIN_CONJUGATION_OR_REMOVAL	GOBP_GLYCOPROTEIN_METABOLIC_PROCESS	0.143346
GOBP_IMPORT_INTO_NUCLEUS	GOBP_POSITIVE_REGULATION_OF_IMMUNE_SYSTEM_PROCESS	0.143344
GOBP_CELL_SURFACE_RECEPTOR_SIGNALING_PATHWAY_INVOLVED_IN_CELL_CELL_SIGNALING	GOBP_MUSCLE_SYSTEM_PROCESS	0.143343
GOBP_NEGATIVE_REGULATION_OF_CELLULAR_COMPONENT_ORGANIZATION	GOBP_SENSORY_ORGAN_DEVELOPMENT	0.143343
GOBP_ESTABLISHMENT_OF_ORGANELLE_LOCALIZATION	GOBP_REGULATION_OF_PROTEIN_CATABOLIC_PROCESS	0.14334
GOBP_REGULATION_OF_CELL_CYCLE	GOBP_TAXIS	0.143339
Endocytosis	GOBP_NEGATIVE_REGULATION_OF_CELL_DIFFERENTIATION	0.143339
GOBP_RESPONSE_TO_BACTERIUM	GOBP_RNA_PROCESSING	0.143339
GOBP_PURINE_CONTAINING_COMPOUND_METABOLIC_PROCESS	GOBP_SIGNAL_TRANSDUCTION_BY_P53_CLASS_MEDIATOR	0.143338
GOBP_POSITIVE_REGULATION_OF_TRANSCRIPTION_BY_RNA_POLYMERASE_II	GOBP_CELLULAR_COMPONENT_MORPHOGENESIS	0.143338
TOPICAL_PRODUCTS_FOR_JOINT_AND_MUSCULAR_PAIN	GOBP_WOUND_HEALING	0.143337
Focal_adhesion	GOBP_REGULATION_OF_CELLULAR_LOCALIZATION	0.143337
GOBP_MULTICELLULAR_ORGANISMAL_HOMEOSTASIS	GOBP_RESPONSE_TO_DRUG	0.143336
GOBP_SMALL_MOLECULE_BIOSYNTHETIC_PROCESS	GOBP_IMMUNE_RESPONSE_REGULATING_SIGNALING_PATHWAY	0.143336
GOBP_REGULATION_OF_CELLULAR_RESPONSE_TO_STRESS	GOBP_REGULATION_OF_TRANSMEMBRANE_TRANSPORT	0.143335
GOBP_NEGATIVE_REGULATION_OF_DEVELOPMENTAL_PROCESS	GOBP_ENDOCYTOSIS	0.143335
OTHER_GYNECOLOGICALS	GOBP_NEGATIVE_REGULATION_OF_RESPONSE_TO_EXTERNAL_STIMULUS	0.143335
GOBP_PEPTIDYL_LYSINE_MODIFICATION	GOBP_DNA_REPAIR	0.143334
GOBP_NEGATIVE_REGULATION_OF_CELL_DIFFERENTIATION	GOBP_POSITIVE_REGULATION_OF_CELL_PROJECTION_ORGANIZATION	0.143334
GOBP_POSITIVE_REGULATION_OF_CELL_PROJECTION_ORGANIZATION	GOBP_CELL_CYCLE	0.143333
GOBP_REGULATION_OF_PROTEIN_PHOSPHORYLATION	GOBP_METANEPHROS_DEVELOPMENT	0.143332
GOBP_NUCLEOBASE_CONTAINING_SMALL_MOLECULE_METABOLIC_PROCESS	GOBP_MULTICELLULAR_ORGANISMAL_HOMEOSTASIS	0.143332
GOBP_HOMEOSTASIS_OF_NUMBER_OF_CELLS	GOBP_CHROMATIN_ORGANIZATION	0.143332
GOBP_REGULATION_OF_MAPK_CASCADE	GOBP_REGULATION_OF_CELL_MORPHOGENESIS	0.143331
FMRP.targets	GOBP_RAS_PROTEIN_SIGNAL_TRANSDUCTION	0.143329
GOBP_ESTABLISHMENT_OF_ORGANELLE_LOCALIZATION	GOBP_DEVELOPMENTAL_PROCESS_INVOLVED_IN_REPRODUCTION	0.143328
Pre.synapse	GOBP_REGULATION_OF_NEURON_PROJECTION_DEVELOPMENT	0.143326
GOBP_REGULATION_OF_CELL_DEVELOPMENT	GOBP_PEPTIDE_METABOLIC_PROCESS	0.143324
GOBP_REGULATION_OF_MAPK_CASCADE	GOBP_RNA_PROCESSING	0.143324
GOBP_PROTEIN_MODIFICATION_BY_SMALL_PROTEIN_REMOVAL	GOBP_NEGATIVE_REGULATION_OF_MULTICELLULAR_ORGANISMAL_PROCESS	0.143323
CARDIAC_STIMULANTS_EXCL._CARDIAC_GLYCOSIDES	GOBP_POSITIVE_REGULATION_OF_HYDROLASE_ACTIVITY	0.143321
GOBP_PROTEIN_LOCALIZATION_TO_MEMBRANE	GOBP_POSITIVE_REGULATION_OF_PROTEIN_KINASE_ACTIVITY	0.143321
GOBP_POSITIVE_REGULATION_OF_CELLULAR_COMPONENT_BIOGENESIS	GOBP_PROTEIN_LOCALIZATION_TO_NUCLEUS	0.143319
GOBP_RESPONSE_TO_TOPOLOGICALLY_INCORRECT_PROTEIN	GOBP_NEGATIVE_REGULATION_OF_TRANSCRIPTION_BY_RNA_POLYMERASE_II	0.143319
OTHER_ANALGESICS_AND_ANTIPYRETICS	GOBP_EPITHELIUM_DEVELOPMENT	0.143317
GOBP_ACTIN_FILAMENT_BASED_PROCESS	GOBP_DNA_METABOLIC_PROCESS	0.143314
GOBP_REGULATION_OF_CELL_CYCLE	GOBP_RAS_PROTEIN_SIGNAL_TRANSDUCTION	0.143313
DOPAMINERGIC_AGENTS	GOBP_CELLULAR_MACROMOLECULE_LOCALIZATION	0.143312
GOBP_CELL_MORPHOGENESIS_INVOLVED_IN_NEURON_DIFFERENTIATION	GOBP_METANEPHROS_DEVELOPMENT	0.143311
GOBP_EMBRYO_DEVELOPMENT	GOBP_SULFUR_COMPOUND_METABOLIC_PROCESS	0.14331
hsa.miR.137	GOBP_APOPTOTIC_PROCESS	0.143308
Urologicals	GOBP_CIRCULATORY_SYSTEM_DEVELOPMENT	0.143307
GOBP_ORGANELLE_ASSEMBLY	GOBP_RNA_SPLICING_VIA_TRANSESTERIFICATION_REACTIONS	0.143303
GOBP_CELLULAR_CARBOHYDRATE_METABOLIC_PROCESS	GOBP_REGULATION_OF_ORGANELLE_ORGANIZATION	0.143303
Synaptic_vesicle	GOBP_REGULATION_OF_HYDROLASE_ACTIVITY	0.143299
GOBP_SMOOTH_MUSCLE_CELL_PROLIFERATION	GOBP_RESPONSE_TO_OXIDATIVE_STRESS	0.143298
GOBP_LEUKOCYTE_MIGRATION	GOBP_BEHAVIOR	0.143294
GOBP_CELL_DIFFERENTIATION_INVOLVED_IN_KIDNEY_DEVELOPMENT	GOBP_MYELOID_CELL_DIFFERENTIATION	0.143293
GOBP_ORGANIC_HYDROXY_COMPOUND_METABOLIC_PROCESS	GOBP_BLOOD_VESSEL_MORPHOGENESIS	0.143289
GOBP_CELLULAR_LIPID_METABOLIC_PROCESS	GOBP_MRNA_PROCESSING	0.143289
GOBP_NEGATIVE_REGULATION_OF_DEVELOPMENTAL_PROCESS	GOBP_SMALL_MOLECULE_BIOSYNTHETIC_PROCESS	0.143289
GOBP_MULTICELLULAR_ORGANISMAL_HOMEOSTASIS	GOBP_CELL_JUNCTION_ORGANIZATION	0.143288
GOBP_ESTABLISHMENT_OF_ORGANELLE_LOCALIZATION	GOBP_RESPONSE_TO_ABIOTIC_STIMULUS	0.143287
GOBP_DEVELOPMENTAL_GROWTH	GOBP_MICROTUBULE_BASED_PROCESS	0.143271
Mitochondrion_.core.	GOBP_HOMEOSTATIC_PROCESS	0.143269
GOBP_RESPONSE_TO_INORGANIC_SUBSTANCE	GOBP_CELL_MORPHOGENESIS_INVOLVED_IN_DIFFERENTIATION	0.143268
GOBP_NEGATIVE_REGULATION_OF_GROWTH	GOBP_MYELOID_CELL_DIFFERENTIATION	0.143267
GOBP_CELL_MORPHOGENESIS_INVOLVED_IN_NEURON_DIFFERENTIATION	GOBP_NEGATIVE_REGULATION_OF_BIOSYNTHETIC_PROCESS	0.143262
GOBP_REGULATION_OF_MULTICELLULAR_ORGANISMAL_DEVELOPMENT	GOBP_MONOCARBOXYLIC_ACID_METABOLIC_PROCESS	0.143256
THROAT_PREPARATIONS	GOBP_NEGATIVE_REGULATION_OF_TRANSCRIPTION_BY_RNA_POLYMERASE_II	0.143254
GOBP_ORGANONITROGEN_COMPOUND_BIOSYNTHETIC_PROCESS	GOBP_PROTEIN_MODIFICATION_BY_SMALL_PROTEIN_REMOVAL	0.143251
GOBP_REGULATION_OF_SMALL_GTPASE_MEDIATED_SIGNAL_TRANSDUCTION	GOBP_LYMPHOCYTE_ACTIVATION	0.14325
Circadian_entrainment	GOBP_REGULATION_OF_PEPTIDE_TRANSPORT	0.143248
PI3K.Akt_signaling_pathway	GOBP_CELLULAR_RESPONSE_TO_CHEMICAL_STRESS	0.143248
Anorexia_nervosa	GOBP_REGULATION_OF_IMMUNE_RESPONSE	0.143248
GOBP_REGULATION_OF_INTRINSIC_APOPTOTIC_SIGNALING_PATHWAY	GOBP_MYELOID_LEUKOCYTE_MEDIATED_IMMUNITY	0.143244
GOBP_CELLULAR_LIPID_METABOLIC_PROCESS	GOBP_MICROTUBULE_CYTOSKELETON_ORGANIZATION	0.143244
GOBP_REGULATION_OF_TRANSFERASE_ACTIVITY	GOBP_RNA_SPLICING	0.143243
GOBP_RESPONSE_TO_OXYGEN_CONTAINING_COMPOUND	GOBP_PROTEIN_LOCALIZATION_TO_NUCLEUS	0.143242
GOBP_REGULATION_OF_CELLULAR_COMPONENT_BIOGENESIS	GOBP_POSITIVE_REGULATION_OF_NEURON_PROJECTION_DEVELOPMENT	0.143242
OTHER_ANALGESICS_AND_ANTIPYRETICS	GOBP_POSITIVE_REGULATION_OF_MULTICELLULAR_ORGANISMAL_PROCESS	0.143241
GOBP_POSITIVE_REGULATION_OF_PROTEIN_KINASE_ACTIVITY	GOBP_CELL_CYCLE_G1_S_PHASE_TRANSITION	0.143236
GOBP_PEPTIDYL_SERINE_MODIFICATION	GOBP_RESPONSE_TO_INORGANIC_SUBSTANCE	0.143236
GOBP_MUSCLE_SYSTEM_PROCESS	GOBP_AMEBOIDAL_TYPE_CELL_MIGRATION	0.143235
GOBP_CELLULAR_COMPONENT_DISASSEMBLY	GOBP_CARBOHYDRATE_METABOLIC_PROCESS	0.143234
GOBP_REGULATION_OF_STRESS_ACTIVATED_PROTEIN_KINASE_SIGNALING_CASCADE	GOBP_MITOTIC_CELL_CYCLE	0.143234
GOBP_GLYCOSYL_COMPOUND_METABOLIC_PROCESS	GOBP_REGULATION_OF_NEUROTRANSMITTER_RECEPTOR_ACTIVITY	0.143234
GOBP_PROCESS_UTILIZING_AUTOPHAGIC_MECHANISM	GOBP_ACTIN_FILAMENT_BASED_PROCESS	0.143233
hsa.miR.137	GOBP_LIPID_METABOLIC_PROCESS	0.143233
omim_intellectual_disability	GOBP_REGULATION_OF_PEPTIDASE_ACTIVITY	0.143231
PERIPHERAL_VASODILATORS	GOBP_REGULATION_OF_BINDING	0.143229
GOBP_GLYCEROLIPID_METABOLIC_PROCESS	GOBP_RNA_SPLICING	0.143228
GOBP_CELL_CELL_ADHESION	GOBP_NEGATIVE_REGULATION_OF_TRANSPORT	0.143226
GOBP_MACROMOLECULE_METHYLATION	GOBP_PEPTIDE_METABOLIC_PROCESS	0.143226
GOBP_COGNITION	GOBP_NEGATIVE_REGULATION_OF_GENE_EXPRESSION	0.143221
TOPICAL_PRODUCTS_FOR_JOINT_AND_MUSCULAR_PAIN	GOBP_INNATE_IMMUNE_RESPONSE	0.143218
GOBP_REGULATION_OF_TRANS_SYNAPTIC_SIGNALING	GOBP_CELLULAR_MACROMOLECULE_CATABOLIC_PROCESS	0.143218
ANTIPSYCHOTICS	GOBP_POSITIVE_REGULATION_OF_TRANSFERASE_ACTIVITY	0.143217
GOBP_ANION_TRANSMEMBRANE_TRANSPORT	GOBP_CHROMOSOME_ORGANIZATION	0.143215
clock_all	GOBP_REGULATION_OF_VESICLE_MEDIATED_TRANSPORT	0.143214
Pre.synapse	GOBP_POSITIVE_REGULATION_OF_HYDROLASE_ACTIVITY	0.14321
Urologicals	GOBP_RESPONSE_TO_BACTERIUM	0.143206
GOBP_VESICLE_MEDIATED_TRANSPORT_IN_SYNAPSE	GOBP_POSITIVE_REGULATION_OF_MOLECULAR_FUNCTION	0.143198
GOBP_SMOOTH_MUSCLE_CELL_PROLIFERATION	GOBP_NEGATIVE_REGULATION_OF_CELL_DIFFERENTIATION	0.143198
GOBP_REGULATION_OF_PEPTIDE_TRANSPORT	GOBP_NEGATIVE_REGULATION_OF_MITOTIC_CELL_CYCLE	0.143197
GOBP_POSITIVE_REGULATION_OF_PROTEOLYSIS	GOBP_PHAGOCYTOSIS	0.143197
GOBP_NCRNA_METABOLIC_PROCESS	GOBP_CELL_CELL_SIGNALING	0.143196
GOBP_REGULATION_OF_HEMOPOIESIS	GOBP_REGULATION_OF_MRNA_METABOLIC_PROCESS	0.143195
GOBP_CELL_CELL_ADHESION_VIA_PLASMA_MEMBRANE_ADHESION_MOLECULES	GOBP_REGULATION_OF_CELLULAR_COMPONENT_MOVEMENT	0.143193
HORMONE_ANTAGONISTS_AND_RELATED_AGENTS	GOBP_POSITIVE_REGULATION_OF_CELL_DEATH	0.143188
GOBP_REGULATION_OF_POSTSYNAPSE_ORGANIZATION	GOBP_NEGATIVE_REGULATION_OF_RESPONSE_TO_STIMULUS	0.143188
GOBP_RESPONSE_TO_HORMONE	GOBP_DNA_REPAIR	0.143188
Pre.synapse	GOBP_REGULATION_OF_ANATOMICAL_STRUCTURE_MORPHOGENESIS	0.143184
GOBP_NEGATIVE_REGULATION_OF_INTRACELLULAR_SIGNAL_TRANSDUCTION	GOBP_REGULATION_OF_TRANS_SYNAPTIC_SIGNALING	0.143183
GOBP_PROTEIN_LOCALIZATION_TO_NUCLEUS	GOBP_RESPONSE_TO_OXIDATIVE_STRESS	0.143183
GOBP_RESPONSE_TO_PEPTIDE	GOBP_CELL_MATRIX_ADHESION	0.143181
GOBP_REGULATION_OF_RESPONSE_TO_ENDOPLASMIC_RETICULUM_STRESS	GOBP_PHAGOCYTOSIS	0.14318
CLOCK.CONTROLLED_WEAK	GOBP_HOMEOSTATIC_PROCESS	0.143179
GOBP_RESPONSE_TO_MECHANICAL_STIMULUS	GOBP_NEGATIVE_REGULATION_OF_CELL_POPULATION_PROLIFERATION	0.143178
GOBP_INORGANIC_ION_TRANSMEMBRANE_TRANSPORT	GOBP_ENDOCYTOSIS	0.143175
GOBP_REGULATION_OF_BINDING	GOBP_CELLULAR_ION_HOMEOSTASIS	0.143175
GOBP_REGULATION_OF_PROTEIN_SERINE_THREONINE_KINASE_ACTIVITY	GOBP_MICROTUBULE_CYTOSKELETON_ORGANIZATION	0.143173
GOBP_RESPONSE_TO_PEPTIDE	GOBP_GLYCEROPHOSPHOLIPID_METABOLIC_PROCESS	0.143172
GOBP_INTRINSIC_APOPTOTIC_SIGNALING_PATHWAY	GOBP_POSITIVE_REGULATION_OF_CELL_CYCLE_PROCESS	0.143172
GOBP_ORGANIC_HYDROXY_COMPOUND_METABOLIC_PROCESS	GOBP_MALE_GAMETE_GENERATION	0.14317
GOBP_PROTEIN_LOCALIZATION_TO_PLASMA_MEMBRANE	GOBP_POSITIVE_REGULATION_OF_NUCLEOBASE_CONTAINING_COMPOUND_METABOLIC_PROCESS	0.143168
Mitochondrion_.core.	GOBP_REGULATION_OF_RESPONSE_TO_ENDOPLASMIC_RETICULUM_STRESS	0.143165
GOBP_RESPONSE_TO_OXYGEN_CONTAINING_COMPOUND	GOBP_DENDRITE_DEVELOPMENT	0.143164
GOBP_SYNAPSE_ORGANIZATION	GOBP_CELL_CYCLE	0.143159
Anorexia_nervosa	GOBP_REGULATION_OF_MYELOID_CELL_DIFFERENTIATION	0.143158
GOBP_REGULATION_OF_INTRINSIC_APOPTOTIC_SIGNALING_PATHWAY	GOBP_CELLULAR_RESPONSE_TO_ORGANIC_CYCLIC_COMPOUND	0.143156
GOBP_REGULATION_OF_CELL_CYCLE_PHASE_TRANSITION	GOBP_RESPONSE_TO_OXIDATIVE_STRESS	0.143155
PERIPHERAL_VASODILATORS	GOBP_STRIATED_MUSCLE_CONTRACTION	0.143152
Anorexia_nervosa	GOBP_POSITIVE_REGULATION_OF_IMMUNE_SYSTEM_PROCESS	0.143152
OTHER_ANALGESICS_AND_ANTIPYRETICS	GOBP_REGULATION_OF_TRANSMEMBRANE_TRANSPORT	0.143151
Dopaminergic_synapse	GOBP_POSITIVE_REGULATION_OF_HYDROLASE_ACTIVITY	0.143147
GOBP_TRANSMEMBRANE_TRANSPORT	GOBP_NEURON_APOPTOTIC_PROCESS	0.143147
GOBP_RESPONSE_TO_CYTOKINE	GOBP_ADENYLATE_CYCLASE_MODULATING_G_PROTEIN_COUPLED_RECEPTOR_SIGNALING_PATHWAY	0.143146
GOBP_RESPONSE_TO_LIPID	GOBP_ENERGY_DERIVATION_BY_OXIDATION_OF_ORGANIC_COMPOUNDS	0.143143
fmrp.ascano	GOBP_RESPONSE_TO_PEPTIDE	0.143143
GOBP_REGULATION_OF_CELLULAR_PROTEIN_LOCALIZATION	GOBP_RESPONSE_TO_BACTERIUM	0.143137
GOBP_POSITIVE_REGULATION_OF_HYDROLASE_ACTIVITY	GOBP_OSSIFICATION	0.143136
OTHER_ANALGESICS_AND_ANTIPYRETICS	GOBP_CELLULAR_CARBOHYDRATE_METABOLIC_PROCESS	0.143135
GOBP_CELLULAR_RESPONSE_TO_PEPTIDE_HORMONE_STIMULUS	GOBP_CELLULAR_RESPONSE_TO_CHEMICAL_STRESS	0.143134
GOBP_SENSORY_SYSTEM_DEVELOPMENT	GOBP_SMALL_MOLECULE_METABOLIC_PROCESS	0.143132
GOBP_REGULATION_OF_STRESS_ACTIVATED_PROTEIN_KINASE_SIGNALING_CASCADE	GOBP_PROTEIN_CATABOLIC_PROCESS	0.143132
Cytoplasm_.core.	GOBP_ORGANIC_ACID_BIOSYNTHETIC_PROCESS	0.143131
GOBP_REGULATION_OF_CELLULAR_LOCALIZATION	GOBP_GASTRULATION	0.143129
GOBP_POSITIVE_REGULATION_OF_CELLULAR_COMPONENT_BIOGENESIS	GOBP_REGULATION_OF_PROTEIN_STABILITY	0.143128
GOBP_EMBRYONIC_MORPHOGENESIS	GOBP_REGULATION_OF_CELL_PROJECTION_ORGANIZATION	0.143126
GOBP_RESPONSE_TO_TOPOLOGICALLY_INCORRECT_PROTEIN	GOBP_CELL_CYCLE_PROCESS	0.143125
GOBP_CHROMATIN_ORGANIZATION	GOBP_MICROTUBULE_CYTOSKELETON_ORGANIZATION	0.143125
GOBP_REGULATION_OF_HEMOPOIESIS	GOBP_POSITIVE_REGULATION_OF_ION_TRANSPORT	0.143124
GOBP_POSITIVE_REGULATION_OF_CELL_CYCLE_PROCESS	GOBP_TRANSMEMBRANE_RECEPTOR_PROTEIN_TYROSINE_KINASE_SIGNALING_PATHWAY	0.143124
Synaptic_vesicle	GOBP_REGULATION_OF_ORGANELLE_ORGANIZATION	0.143119
Pre.synapse	GOBP_CELLULAR_LIPID_METABOLIC_PROCESS	0.143119
GOBP_POSITIVE_REGULATION_OF_PROTEIN_KINASE_ACTIVITY	GOBP_REGULATION_OF_MEMBRANE_POTENTIAL	0.143118
GOBP_CELLULAR_RESPONSE_TO_LIPID	GOBP_CIRCULATORY_SYSTEM_PROCESS	0.143118
CARDIAC_STIMULANTS_EXCL._CARDIAC_GLYCOSIDES	GOBP_LIPID_BIOSYNTHETIC_PROCESS	0.143117
GOBP_GOLGI_VESICLE_TRANSPORT	GOBP_RESPONSE_TO_HORMONE	0.143116
GOBP_GROWTH	GOBP_RESPONSE_TO_BACTERIUM	0.143116
GOBP_ORGANELLE_FISSION	GOBP_REGULATION_OF_RESPONSE_TO_EXTERNAL_STIMULUS	0.143113
Mitochondrion_.core.	GOBP_REGULATION_OF_INTRINSIC_APOPTOTIC_SIGNALING_PATHWAY	0.143112
GOBP_PROCESS_UTILIZING_AUTOPHAGIC_MECHANISM	GOBP_NEGATIVE_REGULATION_OF_RESPONSE_TO_EXTERNAL_STIMULUS	0.143112
GOBP_REGULATION_OF_MITOTIC_CELL_CYCLE	GOBP_EXOCYTOSIS	0.14311
GOBP_MYELOID_CELL_DIFFERENTIATION	GOBP_PHAGOCYTOSIS	0.143109
GOBP_CELL_PART_MORPHOGENESIS	GOBP_EXOCYTOSIS	0.143108
GOBP_CELLULAR_PROTEIN_CATABOLIC_PROCESS	GOBP_TRANSMEMBRANE_RECEPTOR_PROTEIN_TYROSINE_KINASE_SIGNALING_PATHWAY	0.143108
GOBP_REGULATION_OF_TRANSMEMBRANE_TRANSPORT	GOBP_CELL_MORPHOGENESIS	0.143107
GOBP_MICROTUBULE_CYTOSKELETON_ORGANIZATION_INVOLVED_IN_MITOSIS	GOBP_NEGATIVE_REGULATION_OF_MULTICELLULAR_ORGANISMAL_PROCESS	0.143107
GOBP_LOCOMOTION	GOBP_PROTEIN_LOCALIZATION_TO_NUCLEUS	0.143105
OTHER_ANALGESICS_AND_ANTIPYRETICS	GOBP_REGULATION_OF_RESPONSE_TO_STRESS	0.143104
GOBP_ION_HOMEOSTASIS	GOBP_SENSORY_SYSTEM_DEVELOPMENT	0.143103
GOBP_REGULATION_OF_TRANSFERASE_ACTIVITY	GOBP_CELLULAR_AMINO_ACID_METABOLIC_PROCESS	0.143102
GOBP_NERVOUS_SYSTEM_PROCESS	GOBP_MYELOID_CELL_DIFFERENTIATION	0.143102
DIRECT_ACTING_ANTIVIRALS	GOBP_CATION_TRANSMEMBRANE_TRANSPORT	0.1431
TOPICAL_PRODUCTS_FOR_JOINT_AND_MUSCULAR_PAIN	GOBP_DEVELOPMENTAL_GROWTH	0.143096
GOBP_NEGATIVE_REGULATION_OF_APOPTOTIC_SIGNALING_PATHWAY	GOBP_RESPONSE_TO_NITROGEN_COMPOUND	0.143094
GOBP_REGULATION_OF_PROTEIN_CATABOLIC_PROCESS	GOBP_OSSIFICATION	0.143091
GOBP_RESPONSE_TO_GROWTH_FACTOR	GOBP_SMOOTH_MUSCLE_CELL_PROLIFERATION	0.143089
GOBP_REGULATION_OF_ENDOCYTOSIS	GOBP_POSITIVE_REGULATION_OF_NEURON_PROJECTION_DEVELOPMENT	0.143089
GOBP_RAS_PROTEIN_SIGNAL_TRANSDUCTION	GOBP_IMMUNE_SYSTEM_DEVELOPMENT	0.143082
GOBP_PHAGOCYTOSIS	GOBP_CELL_MORPHOGENESIS_INVOLVED_IN_DIFFERENTIATION	0.143082
GOBP_DIVALENT_INORGANIC_CATION_HOMEOSTASIS	GOBP_POSITIVE_REGULATION_OF_NUCLEOBASE_CONTAINING_COMPOUND_METABOLIC_PROCESS	0.14308
GOBP_NEGATIVE_REGULATION_OF_CELL_CYCLE	GOBP_REGULATION_OF_CELL_PROJECTION_ORGANIZATION	0.143077
GOBP_CELLULAR_RESPONSE_TO_PEPTIDE	GOBP_MITOTIC_NUCLEAR_DIVISION	0.143077
THROAT_PREPARATIONS	GOBP_INFLAMMATORY_RESPONSE	0.143075
GOBP_NUCLEOBASE_CONTAINING_SMALL_MOLECULE_METABOLIC_PROCESS	GOBP_LOCOMOTION	0.143075
GOBP_ANION_TRANSMEMBRANE_TRANSPORT	GOBP_POSITIVE_REGULATION_OF_TRANSFERASE_ACTIVITY	0.143075
GOBP_TRANSMEMBRANE_RECEPTOR_PROTEIN_TYROSINE_KINASE_SIGNALING_PATHWAY	GOBP_ALCOHOL_METABOLIC_PROCESS	0.143075
GOBP_REGULATION_OF_VESICLE_MEDIATED_TRANSPORT	GOBP_DNA_REPAIR	0.143075
GOBP_NEGATIVE_REGULATION_OF_DEVELOPMENTAL_PROCESS	GOBP_MICROTUBULE_BASED_PROCESS	0.143073
GOBP_CELLULAR_RESPONSE_TO_PEPTIDE	GOBP_ORGANELLE_ASSEMBLY	0.143072
GOBP_PROTEIN_PHOSPHORYLATION	GOBP_RNA_SPLICING_VIA_TRANSESTERIFICATION_REACTIONS	0.143071
GOBP_PROTEIN_MODIFICATION_BY_SMALL_PROTEIN_REMOVAL	GOBP_NEGATIVE_REGULATION_OF_CELLULAR_COMPONENT_ORGANIZATION	0.14307
Focal_adhesion	GOBP_MYELOID_CELL_DIFFERENTIATION	0.143069
OTHER_GYNECOLOGICALS	GOBP_POSITIVE_REGULATION_OF_TRANSCRIPTION_BY_RNA_POLYMERASE_II	0.143067
GOBP_SMALL_MOLECULE_BIOSYNTHETIC_PROCESS	GOBP_RESPONSE_TO_WOUNDING	0.143066
GOBP_POSITIVE_REGULATION_OF_MOLECULAR_FUNCTION	GOBP_MACROMOLECULE_METHYLATION	0.143064
GOBP_ANATOMICAL_STRUCTURE_HOMEOSTASIS	GOBP_HEART_PROCESS	0.143059
GOBP_NEGATIVE_REGULATION_OF_GROWTH	GOBP_REGULATION_OF_DEFENSE_RESPONSE	0.143058
GOBP_CELL_CYCLE_G1_S_PHASE_TRANSITION	GOBP_REGULATION_OF_PROTEOLYSIS	0.143055
GOBP_PROCESS_UTILIZING_AUTOPHAGIC_MECHANISM	GOBP_DEVELOPMENTAL_GROWTH	0.143055
GOBP_POSITIVE_REGULATION_OF_TRANSFERASE_ACTIVITY	GOBP_MYELOID_LEUKOCYTE_MEDIATED_IMMUNITY	0.143055
GOBP_CELLULAR_RESPONSE_TO_CHEMICAL_STRESS	GOBP_MALE_GAMETE_GENERATION	0.143053
GOBP_NUCLEOSIDE_MONOPHOSPHATE_METABOLIC_PROCESS	GOBP_INTRACELLULAR_PROTEIN_TRANSPORT	0.143051
GOBP_VESICLE_MEDIATED_TRANSPORT_IN_SYNAPSE	GOBP_REGULATION_OF_CELL_PROJECTION_ORGANIZATION	0.143051
Pre.synapse	GOBP_MODIFICATION_DEPENDENT_MACROMOLECULE_CATABOLIC_PROCESS	0.14305
DOPAMINERGIC_AGENTS	GOBP_SMALL_MOLECULE_METABOLIC_PROCESS	0.143045
GOBP_REGULATION_OF_DNA_BINDING_TRANSCRIPTION_FACTOR_ACTIVITY	GOBP_DEPHOSPHORYLATION	0.143043
GOBP_REGULATION_OF_ION_TRANSPORT	GOBP_RIBONUCLEOSIDE_METABOLIC_PROCESS	0.143041
GOBP_CATION_TRANSMEMBRANE_TRANSPORT	GOBP_SENSORY_ORGAN_DEVELOPMENT	0.143039
Cytoplasm_.core.	GOBP_TUBE_MORPHOGENESIS	0.143039
GOBP_RECEPTOR_INTERNALIZATION	GOBP_REGULATION_OF_ANATOMICAL_STRUCTURE_MORPHOGENESIS	0.143034
GOBP_NUCLEAR_CHROMOSOME_SEGREGATION	GOBP_MEMBRANE_ORGANIZATION	0.143032
GOBP_POSITIVE_REGULATION_OF_TRANSPORT	GOBP_NEGATIVE_REGULATION_OF_CELL_CYCLE_PROCESS	0.143028
fmrp.ascano	GOBP_ENERGY_DERIVATION_BY_OXIDATION_OF_ORGANIC_COMPOUNDS	0.143023
GOBP_INORGANIC_ION_TRANSMEMBRANE_TRANSPORT	GOBP_APOPTOTIC_SIGNALING_PATHWAY	0.143022
TOPICAL_PRODUCTS_FOR_JOINT_AND_MUSCULAR_PAIN	GOBP_POSITIVE_REGULATION_OF_MAPK_CASCADE	0.143021
CARDIAC_STIMULANTS_EXCL._CARDIAC_GLYCOSIDES	GOBP_REGULATION_OF_CELLULAR_PROTEIN_LOCALIZATION	0.143021
GOBP_REGULATION_OF_IMMUNE_RESPONSE	GOBP_REGULATION_OF_ENDOCYTOSIS	0.14302
GOBP_ESTABLISHMENT_OF_PROTEIN_LOCALIZATION_TO_ORGANELLE	GOBP_ENERGY_DERIVATION_BY_OXIDATION_OF_ORGANIC_COMPOUNDS	0.14302
GOBP_REGULATION_OF_INTRACELLULAR_SIGNAL_TRANSDUCTION	GOBP_PROTEIN_IMPORT	0.143017
GOBP_POSITIVE_REGULATION_OF_PROTEIN_KINASE_ACTIVITY	GOBP_LIPID_BIOSYNTHETIC_PROCESS	0.143017
GOBP_CELLULAR_RESPONSE_TO_NITROGEN_COMPOUND	GOBP_EPITHELIAL_CELL_DIFFERENTIATION	0.143016
GOBP_REGULATION_OF_HYDROLASE_ACTIVITY	GOBP_HEART_PROCESS	0.143012
GOBP_SYNAPTIC_SIGNALING	GOBP_ESTABLISHMENT_OF_PROTEIN_LOCALIZATION_TO_MEMBRANE	0.143012
GOBP_RESPONSE_TO_GROWTH_FACTOR	GOBP_MICROTUBULE_BASED_PROCESS	0.143011
ANESTHETICS_LOCAL	GOBP_POSITIVE_REGULATION_OF_CATALYTIC_ACTIVITY	0.14301
THROAT_PREPARATIONS	GOBP_POSITIVE_REGULATION_OF_PROTEIN_METABOLIC_PROCESS	0.143008
GOBP_CELL_CYCLE_G2_M_PHASE_TRANSITION	GOBP_IMMUNE_EFFECTOR_PROCESS	0.143008
GOBP_LYMPHOCYTE_ACTIVATION	GOBP_LIPID_BIOSYNTHETIC_PROCESS	0.143007
GOBP_NEGATIVE_REGULATION_OF_RESPONSE_TO_EXTERNAL_STIMULUS	GOBP_RESPONSE_TO_EXTRACELLULAR_STIMULUS	0.143005
GOBP_REGULATION_OF_SECRETION	GOBP_SENSORY_ORGAN_DEVELOPMENT	0.143004
GOBP_REGULATION_OF_CELLULAR_CATABOLIC_PROCESS	GOBP_GLYCOPROTEIN_METABOLIC_PROCESS	0.143004
GOBP_BIOLOGICAL_PROCESS_INVOLVED_IN_SYMBIOTIC_INTERACTION	GOBP_GLYCOPROTEIN_METABOLIC_PROCESS	0.143001
GOBP_CARBOHYDRATE_DERIVATIVE_METABOLIC_PROCESS	GOBP_POSITIVE_REGULATION_OF_MAPK_CASCADE	0.143001
GOBP_MULTICELLULAR_ORGANISMAL_HOMEOSTASIS	GOBP_RNA_PROCESSING	0.142997
GOBP_REGULATION_OF_MULTICELLULAR_ORGANISMAL_DEVELOPMENT	GOBP_IMPORT_INTO_NUCLEUS	0.142994
fmrp.ascano	GOBP_PURINE_CONTAINING_COMPOUND_METABOLIC_PROCESS	0.142991
GOBP_NERVOUS_SYSTEM_PROCESS	GOBP_RNA_SPLICING	0.142988
GOBP_IMPORT_INTO_NUCLEUS	GOBP_POSITIVE_REGULATION_OF_PROTEIN_PHOSPHORYLATION	0.142987
GOBP_CARBOHYDRATE_DERIVATIVE_BIOSYNTHETIC_PROCESS	GOBP_RESPONSE_TO_EXTRACELLULAR_STIMULUS	0.142985
GOBP_NCRNA_METABOLIC_PROCESS	GOBP_REGULATION_OF_PROTEOLYSIS	0.142983
GOBP_MALE_GAMETE_GENERATION	GOBP_NEGATIVE_REGULATION_OF_CELL_DIFFERENTIATION	0.142983
GOBP_RESPONSE_TO_INORGANIC_SUBSTANCE	GOBP_RNA_PROCESSING	0.142982
DOPAMINERGIC_AGENTS	GOBP_REGULATION_OF_MULTICELLULAR_ORGANISMAL_DEVELOPMENT	0.142979
GOBP_CELL_MIGRATION	GOBP_GENERATION_OF_PRECURSOR_METABOLITES_AND_ENERGY	0.142977
GOBP_CARBOHYDRATE_DERIVATIVE_METABOLIC_PROCESS	GOBP_CELL_MORPHOGENESIS	0.142974
GOBP_CELLULAR_COMPONENT_DISASSEMBLY	GOBP_MYELOID_LEUKOCYTE_MEDIATED_IMMUNITY	0.142974
GOBP_REGULATION_OF_CELLULAR_COMPONENT_MOVEMENT	GOBP_COGNITION	0.142972
GOBP_REGULATION_OF_ION_TRANSPORT	GOBP_POSITIVE_REGULATION_OF_CELL_PROJECTION_ORGANIZATION	0.142971
OTHER_GYNECOLOGICALS	GOBP_ORGANIC_HYDROXY_COMPOUND_METABOLIC_PROCESS	0.142965
Endocytosis	GOBP_RESPONSE_TO_BACTERIUM	0.142964
GOBP_MITOTIC_NUCLEAR_DIVISION	GOBP_NEGATIVE_REGULATION_OF_CELL_DEATH	0.142964
Drugs_for_functional_gastrointestinal_disorders	GOBP_CARBOHYDRATE_DERIVATIVE_METABOLIC_PROCESS	0.142962
GOBP_CELL_DIFFERENTIATION_INVOLVED_IN_METANEPHROS_DEVELOPMENT	GOBP_APOPTOTIC_PROCESS	0.14296
GOBP_NEGATIVE_REGULATION_OF_ANION_TRANSPORT	GOBP_CIRCULATORY_SYSTEM_DEVELOPMENT	0.142959
GOBP_NUCLEAR_CHROMOSOME_SEGREGATION	GOBP_CELL_ACTIVATION	0.142958
GOBP_COGNITION	GOBP_NEGATIVE_REGULATION_OF_RESPONSE_TO_STIMULUS	0.142955
GOBP_REGULATION_OF_CELL_CYCLE	GOBP_SMALL_GTPASE_MEDIATED_SIGNAL_TRANSDUCTION	0.142953
GOBP_EXOCYTOSIS	GOBP_CELL_MORPHOGENESIS_INVOLVED_IN_DIFFERENTIATION	0.142947
GOBP_ORGANOPHOSPHATE_BIOSYNTHETIC_PROCESS	GOBP_REGULATION_OF_RESPONSE_TO_EXTERNAL_STIMULUS	0.142946
GOBP_ORGANELLE_FISSION	GOBP_LEUKOCYTE_MEDIATED_IMMUNITY	0.142946
GOBP_NEGATIVE_REGULATION_OF_MULTICELLULAR_ORGANISMAL_PROCESS	GOBP_MONOCARBOXYLIC_ACID_METABOLIC_PROCESS	0.142945
GOBP_CELLULAR_COMPONENT_DISASSEMBLY	GOBP_NEGATIVE_REGULATION_OF_CELL_POPULATION_PROLIFERATION	0.142942
GOBP_REGULATION_OF_ANION_TRANSPORT	GOBP_ORGANIC_ACID_BIOSYNTHETIC_PROCESS	0.142941
GOBP_REGULATION_OF_INTRACELLULAR_TRANSPORT	GOBP_PHAGOCYTOSIS	0.14294
GOBP_CARBOHYDRATE_DERIVATIVE_BIOSYNTHETIC_PROCESS	GOBP_PEPTIDE_BIOSYNTHETIC_PROCESS	0.142938
GOBP_MYELOID_CELL_DIFFERENTIATION	GOBP_UROGENITAL_SYSTEM_DEVELOPMENT	0.142936
GOBP_PROTEIN_MODIFICATION_BY_SMALL_PROTEIN_REMOVAL	GOBP_UROGENITAL_SYSTEM_DEVELOPMENT	0.142935
HORMONE_ANTAGONISTS_AND_RELATED_AGENTS	GOBP_REGULATION_OF_CELLULAR_COMPONENT_MOVEMENT	0.142934
GOBP_ESTABLISHMENT_OF_PROTEIN_LOCALIZATION_TO_ORGANELLE	GOBP_CELLULAR_RESPONSE_TO_LIPID	0.142929
GOBP_NEGATIVE_REGULATION_OF_APOPTOTIC_SIGNALING_PATHWAY	GOBP_CARBOHYDRATE_DERIVATIVE_METABOLIC_PROCESS	0.142929
GOBP_REGULATION_OF_CELLULAR_CATABOLIC_PROCESS	GOBP_PHAGOCYTOSIS	0.142927
GOBP_POSITIVE_REGULATION_OF_PROTEIN_MODIFICATION_PROCESS	GOBP_PROTEIN_IMPORT	0.142925
GOBP_NEGATIVE_REGULATION_OF_GROWTH	GOBP_CELL_CYCLE_PHASE_TRANSITION	0.142923
GOBP_POSITIVE_REGULATION_OF_CELLULAR_PROTEIN_LOCALIZATION	GOBP_SYNAPTIC_SIGNALING	0.142919
GOBP_ANTIGEN_RECEPTOR_MEDIATED_SIGNALING_PATHWAY	GOBP_REGULATION_OF_SYSTEM_PROCESS	0.142918
GOBP_REGULATION_OF_DNA_BINDING_TRANSCRIPTION_FACTOR_ACTIVITY	GOBP_CELLULAR_COMPONENT_DISASSEMBLY	0.142917
GOBP_REGULATION_OF_NEUROGENESIS	GOBP_NEGATIVE_REGULATION_OF_TRANSCRIPTION_BY_RNA_POLYMERASE_II	0.142914
GOBP_REGULATION_OF_PEPTIDE_TRANSPORT	GOBP_REGULATION_OF_CELL_PROJECTION_ORGANIZATION	0.142911
GOBP_CELL_DIVISION	GOBP_CELL_JUNCTION_ORGANIZATION	0.142911
GOBP_REGULATION_OF_TRANS_SYNAPTIC_SIGNALING	GOBP_CELLULAR_RESPONSE_TO_HORMONE_STIMULUS	0.142907
GOBP_PURINE_CONTAINING_COMPOUND_METABOLIC_PROCESS	GOBP_REGULATION_OF_DNA_BINDING_TRANSCRIPTION_FACTOR_ACTIVITY	0.142906
GOBP_REGULATION_OF_PROTEIN_KINASE_ACTIVITY	GOBP_REGULATION_OF_MITOCHONDRION_ORGANIZATION	0.142906
GOBP_RESPONSE_TO_TOPOLOGICALLY_INCORRECT_PROTEIN	GOBP_REGULATION_OF_CELL_CYCLE_PROCESS	0.142903
GOBP_PROTEIN_MODIFICATION_BY_SMALL_PROTEIN_REMOVAL	GOBP_NEGATIVE_REGULATION_OF_CELL_POPULATION_PROLIFERATION	0.142902
GOBP_MULTICELLULAR_ORGANISMAL_HOMEOSTASIS	GOBP_EMBRYONIC_MORPHOGENESIS	0.142902
GOBP_ORGANONITROGEN_COMPOUND_CATABOLIC_PROCESS	GOBP_REGULATION_OF_MITOCHONDRION_ORGANIZATION	0.142897
GOBP_POSITIVE_REGULATION_OF_DEVELOPMENTAL_PROCESS	GOBP_REGULATION_OF_SIGNALING_RECEPTOR_ACTIVITY	0.142897
GOBP_NEGATIVE_REGULATION_OF_CELL_DIFFERENTIATION	GOBP_RESPONSE_TO_OXIDATIVE_STRESS	0.142896
GOBP_POSITIVE_REGULATION_OF_CELL_CYCLE_PROCESS	GOBP_TISSUE_MORPHOGENESIS	0.142896
GOBP_REGULATION_OF_RELEASE_OF_CYTOCHROME_C_FROM_MITOCHONDRIA	GOBP_CELL_DIFFERENTIATION_INVOLVED_IN_METANEPHROS_DEVELOPMENT	0.142894
TOPICAL_PRODUCTS_FOR_JOINT_AND_MUSCULAR_PAIN	GOBP_HEART_DEVELOPMENT	0.142893
PI3K.Akt_signaling_pathway	GOBP_CATION_TRANSPORT	0.142893
DOPAMINERGIC_AGENTS	GOBP_COGNITION	0.142893
GOBP_MACROMOLECULE_METHYLATION	GOBP_HOMEOSTATIC_PROCESS	0.142893
GOBP_NEGATIVE_REGULATION_OF_ION_TRANSPORT	GOBP_POSITIVE_REGULATION_OF_ORGANELLE_ORGANIZATION	0.14289
GOBP_REGULATION_OF_INFLAMMATORY_RESPONSE	GOBP_CELLULAR_PROTEIN_CONTAINING_COMPLEX_ASSEMBLY	0.142887
GOBP_POSITIVE_REGULATION_OF_MOLECULAR_FUNCTION	GOBP_PROTEIN_CONTAINING_COMPLEX_LOCALIZATION	0.142886
GOBP_MACROMOLECULE_CATABOLIC_PROCESS	GOBP_TRNA_METABOLIC_PROCESS	0.142879
GOBP_AXON_DEVELOPMENT	GOBP_METANEPHROS_DEVELOPMENT	0.142877
GOBP_GLYCEROLIPID_METABOLIC_PROCESS	GOBP_INFLAMMATORY_RESPONSE	0.142874
GOBP_REGULATION_OF_PROTEIN_CATABOLIC_PROCESS	GOBP_RESPONSE_TO_TOPOLOGICALLY_INCORRECT_PROTEIN	0.142874
GOBP_RESPONSE_TO_NITROGEN_COMPOUND	GOBP_NEGATIVE_REGULATION_OF_INTRACELLULAR_PROTEIN_TRANSPORT	0.142873
GOBP_CELLULAR_RESPONSE_TO_CHEMICAL_STRESS	GOBP_REGULATION_OF_ANATOMICAL_STRUCTURE_MORPHOGENESIS	0.142873
GOBP_CHROMATIN_ORGANIZATION	GOBP_LEUKOCYTE_MEDIATED_IMMUNITY	0.142872
GOBP_REGULATION_OF_DEFENSE_RESPONSE	GOBP_GASTRULATION	0.142869
GOBP_REGULATION_OF_SECRETION	GOBP_CHROMATIN_ORGANIZATION	0.142869
GOBP_PROTEIN_MODIFICATION_BY_SMALL_PROTEIN_CONJUGATION	GOBP_OSSIFICATION	0.142867
GOBP_REGULATION_OF_VASCULATURE_DEVELOPMENT	GOBP_POSITIVE_REGULATION_OF_HYDROLASE_ACTIVITY	0.142865
GOBP_NEGATIVE_REGULATION_OF_PROTEIN_METABOLIC_PROCESS	GOBP_REGULATION_OF_SMALL_GTPASE_MEDIATED_SIGNAL_TRANSDUCTION	0.142852
GOBP_ORGANOPHOSPHATE_METABOLIC_PROCESS	GOBP_RNA_SPLICING_VIA_TRANSESTERIFICATION_REACTIONS	0.14285
GOBP_PROTEASOMAL_PROTEIN_CATABOLIC_PROCESS	GOBP_ENZYME_LINKED_RECEPTOR_PROTEIN_SIGNALING_PATHWAY	0.14285
GOBP_CELLULAR_CARBOHYDRATE_METABOLIC_PROCESS	GOBP_POSITIVE_REGULATION_OF_PROTEIN_MODIFICATION_PROCESS	0.142847
GOBP_CARBOHYDRATE_DERIVATIVE_BIOSYNTHETIC_PROCESS	GOBP_CENTRAL_NERVOUS_SYSTEM_DEVELOPMENT	0.142847
GOBP_REGULATION_OF_PROTEIN_SERINE_THREONINE_KINASE_ACTIVITY	GOBP_RNA_SPLICING_VIA_TRANSESTERIFICATION_REACTIONS	0.142847
CARDIAC_STIMULANTS_EXCL._CARDIAC_GLYCOSIDES	GOBP_BLOOD_VESSEL_MORPHOGENESIS	0.142847
GOBP_REGULATION_OF_VASCULATURE_DEVELOPMENT	GOBP_EMBRYONIC_MORPHOGENESIS	0.142842
GOBP_NEGATIVE_REGULATION_OF_INTRACELLULAR_SIGNAL_TRANSDUCTION	GOBP_ORGANIC_HYDROXY_COMPOUND_METABOLIC_PROCESS	0.142841
GOBP_CELL_DIFFERENTIATION_INVOLVED_IN_METANEPHROS_DEVELOPMENT	GOBP_SMALL_MOLECULE_BIOSYNTHETIC_PROCESS	0.142841
GOBP_RNA_SPLICING	GOBP_CELLULAR_AMINO_ACID_METABOLIC_PROCESS	0.14284
sw.gwas.3.4	GOBP_REGULATION_OF_TRANS_SYNAPTIC_SIGNALING	0.142838
GOBP_CAMERA_TYPE_EYE_DEVELOPMENT	GOBP_POSITIVE_REGULATION_OF_PROTEIN_MODIFICATION_PROCESS	0.142838
GOBP_DENDRITE_DEVELOPMENT	GOBP_POSITIVE_REGULATION_OF_CELL_DEATH	0.142835
GOBP_REGULATION_OF_CELLULAR_RESPONSE_TO_HYPOXIA	GOBP_RESPONSE_TO_ENDOPLASMIC_RETICULUM_STRESS	0.142834
OTHER_ANALGESICS_AND_ANTIPYRETICS	GOBP_POSITIVE_REGULATION_OF_ION_TRANSPORT	0.142833
GOBP_RECEPTOR_METABOLIC_PROCESS	GOBP_PROTEIN_PHOSPHORYLATION	0.142832
GOBP_PROTEIN_CONTAINING_COMPLEX_LOCALIZATION	GOBP_CELL_CYCLE_PROCESS	0.142829
GOBP_SYNAPTIC_SIGNALING	GOBP_POSITIVE_REGULATION_OF_NEURON_PROJECTION_DEVELOPMENT	0.142829
GOBP_RESPONSE_TO_ABIOTIC_STIMULUS	GOBP_ADENYLATE_CYCLASE_MODULATING_G_PROTEIN_COUPLED_RECEPTOR_SIGNALING_PATHWAY	0.142827
GOBP_REGULATION_OF_TRANSFERASE_ACTIVITY	GOBP_REGULATION_OF_MITOCHONDRION_ORGANIZATION	0.142826
GOBP_SKELETAL_SYSTEM_MORPHOGENESIS	GOBP_RESPONSE_TO_HORMONE	0.142824
GOBP_CELL_DIFFERENTIATION_INVOLVED_IN_METANEPHROS_DEVELOPMENT	GOBP_NEGATIVE_REGULATION_OF_MOLECULAR_FUNCTION	0.142823
GOBP_INTRINSIC_APOPTOTIC_SIGNALING_PATHWAY	GOBP_ORGANIC_ACID_METABOLIC_PROCESS	0.142822
GOBP_RESPONSE_TO_PEPTIDE	GOBP_REGULATION_OF_CELL_PROJECTION_ORGANIZATION	0.142822
Pre_post_synaptic_genes	GOBP_RNA_PROCESSING	0.142821
GOBP_MITOTIC_NUCLEAR_DIVISION	GOBP_VASCULATURE_DEVELOPMENT	0.142821
GOBP_CELLULAR_RESPONSE_TO_PEPTIDE	GOBP_REGULATION_OF_CELL_PROJECTION_ORGANIZATION	0.142821
GOBP_NEGATIVE_REGULATION_OF_RESPONSE_TO_STIMULUS	GOBP_RECEPTOR_INTERNALIZATION	0.142821
GOBP_ACTOMYOSIN_STRUCTURE_ORGANIZATION	GOBP_CELL_CYCLE_PROCESS	0.14282
GOBP_MODIFICATION_DEPENDENT_MACROMOLECULE_CATABOLIC_PROCESS	GOBP_REGULATION_OF_MAPK_CASCADE	0.142819
GOBP_REGULATION_OF_CELL_CYCLE_PHASE_TRANSITION	GOBP_NEURON_DIFFERENTIATION	0.142819
GOBP_SENSORY_SYSTEM_DEVELOPMENT	GOBP_AGING	0.142815
GOBP_REGULATION_OF_SMALL_MOLECULE_METABOLIC_PROCESS	GOBP_PROTEIN_IMPORT	0.142814
GOBP_POSITIVE_REGULATION_OF_IMMUNE_RESPONSE	GOBP_PROTEIN_DEPHOSPHORYLATION	0.142812
GOBP_REGULATION_OF_RESPONSE_TO_ENDOPLASMIC_RETICULUM_STRESS	GOBP_POSITIVE_REGULATION_OF_RESPONSE_TO_EXTERNAL_STIMULUS	0.142811
GOBP_MEMBRANE_ORGANIZATION	GOBP_G_PROTEIN_COUPLED_RECEPTOR_SIGNALING_PATHWAY	0.142811
GOBP_NEGATIVE_REGULATION_OF_PROTEIN_METABOLIC_PROCESS	GOBP_POSITIVE_REGULATION_OF_CELL_PROJECTION_ORGANIZATION	0.14281
GOBP_REGULATION_OF_TRANS_SYNAPTIC_SIGNALING	GOBP_MICROTUBULE_BASED_PROCESS	0.142807
SCZ.NS	GOBP_MAPK_CASCADE	0.142805
GOBP_REGULATION_OF_CHEMOTAXIS	GOBP_REGULATION_OF_GTPASE_ACTIVITY	0.142805
GOBP_ORGANONITROGEN_COMPOUND_BIOSYNTHETIC_PROCESS	GOBP_CELL_PART_MORPHOGENESIS	0.142805
denovo_schizophrenia	GOBP_PROTEIN_CONTAINING_COMPLEX_LOCALIZATION	0.142803
DOPAMINERGIC_AGENTS	GOBP_WOUND_HEALING	0.142802
GOBP_PROTEIN_CATABOLIC_PROCESS	GOBP_REGULATION_OF_NEURON_PROJECTION_DEVELOPMENT	0.142801
HORMONE_ANTAGONISTS_AND_RELATED_AGENTS	GOBP_SYNAPTIC_SIGNALING	0.142801
GOBP_RESPONSE_TO_DRUG	GOBP_POSITIVE_REGULATION_OF_ORGANELLE_ORGANIZATION	0.142798
Focal_adhesion	GOBP_NEGATIVE_REGULATION_OF_MOLECULAR_FUNCTION	0.142797
GOBP_RESPONSE_TO_NITROGEN_COMPOUND	GOBP_SENSORY_SYSTEM_DEVELOPMENT	0.142796
GOBP_CARBOHYDRATE_DERIVATIVE_METABOLIC_PROCESS	GOBP_EMBRYONIC_MORPHOGENESIS	0.142796
GOBP_REGULATION_OF_APOPTOTIC_SIGNALING_PATHWAY	GOBP_CHROMOSOME_SEGREGATION	0.142796
PI3K.Akt_signaling_pathway	GOBP_CELL_JUNCTION_ORGANIZATION	0.142795
GOBP_DEPHOSPHORYLATION	GOBP_POSITIVE_REGULATION_OF_GENE_EXPRESSION	0.142793
GOBP_ORGANOPHOSPHATE_METABOLIC_PROCESS	GOBP_BEHAVIOR	0.142792
GOBP_ORGANELLE_ASSEMBLY	GOBP_INFLAMMATORY_RESPONSE	0.142791
CARDIAC_STIMULANTS_EXCL._CARDIAC_GLYCOSIDES	GOBP_BIOLOGICAL_ADHESION	0.142783
GOBP_HEART_DEVELOPMENT	GOBP_LIPID_METABOLIC_PROCESS	0.142782
GOBP_REGULATION_OF_CATION_TRANSMEMBRANE_TRANSPORT	GOBP_CELL_PROJECTION_ORGANIZATION	0.14278
PSD_.human_core.	GOBP_REGULATION_OF_PROTEIN_SERINE_THREONINE_KINASE_ACTIVITY	0.142775
GOBP_GLYCEROLIPID_METABOLIC_PROCESS	GOBP_IMMUNE_RESPONSE_REGULATING_SIGNALING_PATHWAY	0.14277
GOBP_NEGATIVE_REGULATION_OF_ANION_TRANSPORT	GOBP_LYMPHOCYTE_ACTIVATION	0.142762
OTHER_ANTINEOPLASTIC_AGENTS	GOBP_ORGANELLE_FISSION	0.142761
GOBP_NEGATIVE_REGULATION_OF_INTRACELLULAR_PROTEIN_TRANSPORT	GOBP_REGULATION_OF_CATABOLIC_PROCESS	0.142759
GOBP_NEURON_APOPTOTIC_PROCESS	GOBP_CELL_MORPHOGENESIS	0.142759
ANTIPSYCHOTICS	GOBP_REGULATION_OF_RESPONSE_TO_STRESS	0.142759
GOBP_RECEPTOR_INTERNALIZATION	GOBP_RESPONSE_TO_ENDOGENOUS_STIMULUS	0.142759
GOBP_ESTABLISHMENT_OF_PROTEIN_LOCALIZATION_TO_MEMBRANE	GOBP_PROCESS_UTILIZING_AUTOPHAGIC_MECHANISM	0.142757
Urologicals	GOBP_POSITIVE_REGULATION_OF_PHOSPHORUS_METABOLIC_PROCESS	0.142753
GOBP_POSITIVE_REGULATION_OF_CELL_CYCLE_PROCESS	GOBP_BLOOD_VESSEL_MORPHOGENESIS	0.142753
OTHER_ANALGESICS_AND_ANTIPYRETICS	GOBP_REGULATION_OF_MAPK_CASCADE	0.142752
GOBP_REGULATION_OF_INTRINSIC_APOPTOTIC_SIGNALING_PATHWAY	GOBP_TISSUE_MORPHOGENESIS	0.14275
GOBP_POSITIVE_REGULATION_OF_TRANSPORT	GOBP_GASTRULATION	0.142749
Focal_adhesion	GOBP_PROTEIN_CONTAINING_COMPLEX_SUBUNIT_ORGANIZATION	0.142749
GOBP_MULTICELLULAR_ORGANISMAL_HOMEOSTASIS	GOBP_PEPTIDE_METABOLIC_PROCESS	0.142744
GOBP_NUCLEAR_CHROMOSOME_SEGREGATION	GOBP_REGULATION_OF_ION_TRANSPORT	0.142744
Pre_post_synaptic_genes	GOBP_IMMUNE_RESPONSE_REGULATING_SIGNALING_PATHWAY	0.142743
fmrp.ascano	GOBP_ESTABLISHMENT_OF_PROTEIN_LOCALIZATION_TO_MEMBRANE	0.142742
GOBP_MYELOID_LEUKOCYTE_MEDIATED_IMMUNITY	GOBP_MICROTUBULE_CYTOSKELETON_ORGANIZATION	0.142739
Pre_post_synaptic_genes	GOBP_REGULATION_OF_SMALL_MOLECULE_METABOLIC_PROCESS	0.142739
GOBP_EPITHELIAL_TUBE_MORPHOGENESIS	GOBP_REGULATION_OF_MYELOID_CELL_DIFFERENTIATION	0.142735
PERIPHERAL_VASODILATORS	GOBP_MICROTUBULE_CYTOSKELETON_ORGANIZATION	0.142733
GOBP_POSITIVE_REGULATION_OF_RELEASE_OF_CYTOCHROME_C_FROM_MITOCHONDRIA	GOBP_NEURON_APOPTOTIC_PROCESS	0.142728
GOBP_REGULATION_OF_RELEASE_OF_CYTOCHROME_C_FROM_MITOCHONDRIA	GOBP_REGULATION_OF_PROTEIN_MODIFICATION_PROCESS	0.142727
GOBP_MULTICELLULAR_ORGANISMAL_HOMEOSTASIS	GOBP_REGULATION_OF_PROTEOLYSIS	0.142727
GOBP_ORGANIC_HYDROXY_COMPOUND_BIOSYNTHETIC_PROCESS	GOBP_POSTTRANSCRIPTIONAL_REGULATION_OF_GENE_EXPRESSION	0.142725
GOBP_MONOCARBOXYLIC_ACID_METABOLIC_PROCESS	GOBP_RESPONSE_TO_OXIDATIVE_STRESS	0.142725
GOBP_NUCLEAR_TRANSPORT	GOBP_POSITIVE_REGULATION_OF_ORGANELLE_ORGANIZATION	0.142724
GOBP_MICROTUBULE_CYTOSKELETON_ORGANIZATION_INVOLVED_IN_MITOSIS	GOBP_IMMUNE_SYSTEM_DEVELOPMENT	0.142723
GOBP_CELL_CYCLE_G1_S_PHASE_TRANSITION	GOBP_CELLULAR_RESPONSE_TO_HORMONE_STIMULUS	0.142722
GOBP_MRNA_PROCESSING	GOBP_ACTIVATION_OF_IMMUNE_RESPONSE	0.142719
GOBP_POSITIVE_REGULATION_OF_CELL_CYCLE	GOBP_RNA_SPLICING	0.142719
GOBP_REGULATION_OF_CELLULAR_COMPONENT_BIOGENESIS	GOBP_PEPTIDYL_LYSINE_MODIFICATION	0.142716
GOBP_MITOTIC_NUCLEAR_DIVISION	GOBP_POSITIVE_REGULATION_OF_PROTEIN_KINASE_ACTIVITY	0.142715
Pre_post_synaptic_genes	GOBP_ORGANIC_HYDROXY_COMPOUND_METABOLIC_PROCESS	0.142713
GOBP_PROTEIN_LOCALIZATION_TO_PLASMA_MEMBRANE	GOBP_POSITIVE_REGULATION_OF_IMMUNE_SYSTEM_PROCESS	0.14271
GOBP_REGULATION_OF_STRESS_ACTIVATED_PROTEIN_KINASE_SIGNALING_CASCADE	GOBP_REGULATION_OF_CATABOLIC_PROCESS	0.142709
GOBP_IMPORT_INTO_NUCLEUS	GOBP_REGULATION_OF_PROTEOLYSIS	0.142705
GOBP_REGULATION_OF_SMALL_GTPASE_MEDIATED_SIGNAL_TRANSDUCTION	GOBP_PEPTIDYL_AMINO_ACID_MODIFICATION	0.142704
Pre.synapse	GOBP_REGULATION_OF_TRANS_SYNAPTIC_SIGNALING	0.142701
GOBP_NEURON_DEVELOPMENT	GOBP_POSITIVE_REGULATION_OF_GTPASE_ACTIVITY	0.142697
FMRP.targets	GOBP_CELLULAR_RESPONSE_TO_DNA_DAMAGE_STIMULUS	0.142697
GOBP_SENSORY_SYSTEM_DEVELOPMENT	GOBP_REGULATION_OF_NEURON_PROJECTION_DEVELOPMENT	0.142693
fmrp.ascano	GOBP_MICROTUBULE_CYTOSKELETON_ORGANIZATION_INVOLVED_IN_MITOSIS	0.142692
GOBP_NEURON_DEVELOPMENT	GOBP_PROTEIN_CONTAINING_COMPLEX_LOCALIZATION	0.142692
DIRECT_ACTING_ANTIVIRALS	GOBP_POSITIVE_REGULATION_OF_NUCLEOBASE_CONTAINING_COMPOUND_METABOLIC_PROCESS	0.142691
GOBP_NUCLEOBASE_CONTAINING_SMALL_MOLECULE_METABOLIC_PROCESS	GOBP_PHOSPHOLIPID_METABOLIC_PROCESS	0.142691
GOBP_COGNITION	GOBP_AGING	0.14269
GOBP_POSITIVE_REGULATION_OF_INTRACELLULAR_SIGNAL_TRANSDUCTION	GOBP_SKELETAL_SYSTEM_DEVELOPMENT	0.14269
GOBP_POSITIVE_REGULATION_OF_GTPASE_ACTIVITY	GOBP_NEUROGENESIS	0.142687
GOBP_IMPORT_INTO_NUCLEUS	GOBP_ANIMAL_ORGAN_MORPHOGENESIS	0.142687
GOBP_REGULATION_OF_HEMOPOIESIS	GOBP_PHOSPHOLIPID_METABOLIC_PROCESS	0.142686
GOBP_MRNA_PROCESSING	GOBP_MAPK_CASCADE	0.142685
GOBP_ORGANIC_CYCLIC_COMPOUND_CATABOLIC_PROCESS	GOBP_CELLULAR_COMPONENT_DISASSEMBLY	0.142684
GOBP_GLYCEROLIPID_METABOLIC_PROCESS	GOBP_REGULATION_OF_CELL_ADHESION	0.142681
GOBP_REGULATION_OF_MITOCHONDRION_ORGANIZATION	GOBP_CENTRAL_NERVOUS_SYSTEM_DEVELOPMENT	0.14268
GOBP_REGULATION_OF_PROTEIN_LOCALIZATION	GOBP_GLYCEROPHOSPHOLIPID_METABOLIC_PROCESS	0.14268
GOBP_REGULATION_OF_PROTEIN_STABILITY	GOBP_RESPONSE_TO_WOUNDING	0.142679
GOBP_PROTEIN_CONTAINING_COMPLEX_LOCALIZATION	GOBP_GENERATION_OF_PRECURSOR_METABOLITES_AND_ENERGY	0.142676
GOBP_RESPONSE_TO_ABIOTIC_STIMULUS	GOBP_RNA_SPLICING_VIA_TRANSESTERIFICATION_REACTIONS	0.142675
GOBP_INTRACELLULAR_PROTEIN_TRANSPORT	GOBP_OSSIFICATION	0.142673
GOBP_CHROMOSOME_SEGREGATION	GOBP_IMMUNE_EFFECTOR_PROCESS	0.14267
GOBP_ESTABLISHMENT_OF_PROTEIN_LOCALIZATION_TO_ORGANELLE	GOBP_BLOOD_VESSEL_MORPHOGENESIS	0.142669
GOBP_NEGATIVE_REGULATION_OF_GROWTH	GOBP_POSITIVE_REGULATION_OF_ION_TRANSPORT	0.142667
GOBP_ORGANELLE_LOCALIZATION	GOBP_POSITIVE_REGULATION_OF_HYDROLASE_ACTIVITY	0.142667
GOBP_ORGANELLE_ASSEMBLY	GOBP_UROGENITAL_SYSTEM_DEVELOPMENT	0.142666
GOBP_POSITIVE_REGULATION_OF_CELLULAR_COMPONENT_BIOGENESIS	GOBP_ORGANOPHOSPHATE_METABOLIC_PROCESS	0.142664
GOBP_CIRCULATORY_SYSTEM_DEVELOPMENT	GOBP_ORGANELLE_LOCALIZATION	0.142662
GOBP_REGULATION_OF_NERVOUS_SYSTEM_DEVELOPMENT	GOBP_CELLULAR_PROTEIN_CONTAINING_COMPLEX_ASSEMBLY	0.14266
GOBP_NEGATIVE_REGULATION_OF_CELLULAR_COMPONENT_ORGANIZATION	GOBP_OSSIFICATION	0.142659
GOBP_NEGATIVE_REGULATION_OF_TRANSPORT	GOBP_ADENYLATE_CYCLASE_MODULATING_G_PROTEIN_COUPLED_RECEPTOR_SIGNALING_PATHWAY	0.142657
GOBP_REGULATION_OF_BINDING	GOBP_MUSCLE_SYSTEM_PROCESS	0.142656
GOBP_ORGANELLE_LOCALIZATION	GOBP_INFLAMMATORY_RESPONSE	0.142652
GOBP_MACROMOLECULE_METHYLATION	GOBP_RESPONSE_TO_ORGANIC_CYCLIC_COMPOUND	0.142652
denovo_schizophrenia	GOBP_GOLGI_VESICLE_TRANSPORT	0.14265
GOBP_REGULATION_OF_CELLULAR_LOCALIZATION	GOBP_PATTERN_SPECIFICATION_PROCESS	0.142649
GOBP_GLYCEROLIPID_METABOLIC_PROCESS	GOBP_ACTIN_FILAMENT_BASED_PROCESS	0.142648
GOBP_NEGATIVE_REGULATION_OF_CELL_DEATH	GOBP_CELL_MATRIX_ADHESION	0.142644
GOBP_ESTABLISHMENT_OF_ORGANELLE_LOCALIZATION	GOBP_SYNAPSE_ORGANIZATION	0.142644
GOBP_GLYCEROLIPID_METABOLIC_PROCESS	GOBP_PEPTIDE_BIOSYNTHETIC_PROCESS	0.142643
GOBP_MACROMOLECULE_METHYLATION	GOBP_DNA_REPAIR	0.142643
GOBP_SKELETAL_SYSTEM_MORPHOGENESIS	GOBP_REPRODUCTION	0.142641
GOBP_PURINE_CONTAINING_COMPOUND_METABOLIC_PROCESS	GOBP_MULTICELLULAR_ORGANISMAL_HOMEOSTASIS	0.14264
ANESTHETICS_LOCAL	GOBP_IMMUNE_SYSTEM_DEVELOPMENT	0.14264
GOBP_G_PROTEIN_COUPLED_RECEPTOR_SIGNALING_PATHWAY	GOBP_PEPTIDE_METABOLIC_PROCESS	0.142639
GOBP_CELL_CYCLE_G1_S_PHASE_TRANSITION	GOBP_MAPK_CASCADE	0.142636
GOBP_CHEMICAL_HOMEOSTASIS	GOBP_GOLGI_VESICLE_TRANSPORT	0.142633
GOBP_CARBOHYDRATE_BIOSYNTHETIC_PROCESS	GOBP_APOPTOTIC_PROCESS	0.142632
GOBP_PROTEIN_CATABOLIC_PROCESS	GOBP_REGULATION_OF_ENDOCYTOSIS	0.142631
GOBP_REGULATION_OF_CELL_CYCLE_PHASE_TRANSITION	GOBP_HOMEOSTASIS_OF_NUMBER_OF_CELLS	0.14263
GOBP_REGULATION_OF_INFLAMMATORY_RESPONSE	GOBP_DEPHOSPHORYLATION	0.142629
GOBP_NUCLEOBASE_CONTAINING_SMALL_MOLECULE_METABOLIC_PROCESS	GOBP_REGULATION_OF_ORGANELLE_ORGANIZATION	0.142627
GOBP_POSITIVE_REGULATION_OF_MAPK_CASCADE	GOBP_MULTICELLULAR_ORGANISM_REPRODUCTION	0.142626
GOBP_REGULATION_OF_SMALL_MOLECULE_METABOLIC_PROCESS	GOBP_CELLULAR_MODIFIED_AMINO_ACID_METABOLIC_PROCESS	0.142626
GOBP_REGULATION_OF_CELLULAR_PROTEIN_LOCALIZATION	GOBP_RESPONSE_TO_INORGANIC_SUBSTANCE	0.142625
GOBP_CELLULAR_ION_HOMEOSTASIS	GOBP_GENERATION_OF_PRECURSOR_METABOLITES_AND_ENERGY	0.142625
denovo_schizophrenia	GOBP_MYELOID_LEUKOCYTE_MEDIATED_IMMUNITY	0.14262
GOBP_DEVELOPMENTAL_GROWTH	GOBP_PHOSPHOLIPID_METABOLIC_PROCESS	0.142619
GOBP_REGULATION_OF_CELLULAR_RESPONSE_TO_HYPOXIA	GOBP_REGULATION_OF_MYELOID_CELL_DIFFERENTIATION	0.142618
GOBP_CARBOHYDRATE_DERIVATIVE_BIOSYNTHETIC_PROCESS	GOBP_POSITIVE_REGULATION_OF_MULTICELLULAR_ORGANISMAL_PROCESS	0.142615
GOBP_PEPTIDE_BIOSYNTHETIC_PROCESS	GOBP_PHAGOCYTOSIS	0.142613
PI3K.Akt_signaling_pathway	GOBP_TRANSMEMBRANE_TRANSPORT	0.142612
GOBP_REGULATION_OF_CELLULAR_RESPONSE_TO_STRESS	GOBP_SENSORY_SYSTEM_DEVELOPMENT	0.142611
GOBP_ESTABLISHMENT_OF_PROTEIN_LOCALIZATION_TO_MEMBRANE	GOBP_RESPONSE_TO_BIOTIC_STIMULUS	0.142611
GOBP_POSITIVE_REGULATION_OF_PROTEIN_KINASE_ACTIVITY	GOBP_GLYCEROPHOSPHOLIPID_METABOLIC_PROCESS	0.14261
Neuroactive_ligand.receptor_interaction	GOBP_REGULATION_OF_PROTEIN_KINASE_ACTIVITY	0.14261
GOBP_ORGANELLE_LOCALIZATION	GOBP_PEPTIDE_METABOLIC_PROCESS	0.142606
PSD_.human_core.	GOBP_DIVALENT_INORGANIC_CATION_HOMEOSTASIS	0.142606
GOBP_POSITIVE_REGULATION_OF_RESPONSE_TO_EXTERNAL_STIMULUS	GOBP_CELLULAR_RESPONSE_TO_DNA_DAMAGE_STIMULUS	0.142603
GOBP_METHYLATION	GOBP_MACROMOLECULE_CATABOLIC_PROCESS	0.142599
GOBP_TUBE_MORPHOGENESIS	GOBP_HEART_PROCESS	0.142597
Neuroactive_ligand.receptor_interaction	GOBP_REGULATION_OF_RESPONSE_TO_STRESS	0.142596
GOBP_ANION_TRANSMEMBRANE_TRANSPORT	GOBP_INFLAMMATORY_RESPONSE	0.142595
GOBP_PROTEIN_MODIFICATION_BY_SMALL_PROTEIN_REMOVAL	GOBP_ENZYME_LINKED_RECEPTOR_PROTEIN_SIGNALING_PATHWAY	0.142595
GOBP_NCRNA_PROCESSING	GOBP_RNA_SPLICING	0.142595
GOBP_PURINE_CONTAINING_COMPOUND_METABOLIC_PROCESS	GOBP_REPRODUCTION	0.142595
PSD_.human_core.	GOBP_EMBRYONIC_MORPHOGENESIS	0.142595
GOBP_ORGANIC_CYCLIC_COMPOUND_CATABOLIC_PROCESS	GOBP_CATION_TRANSMEMBRANE_TRANSPORT	0.142593
GOBP_LYMPHOCYTE_ACTIVATION	GOBP_CELL_CYCLE_G1_S_PHASE_TRANSITION	0.142591
GOBP_INORGANIC_ION_TRANSMEMBRANE_TRANSPORT	GOBP_CELLULAR_RESPONSE_TO_DNA_DAMAGE_STIMULUS	0.142588
denovo_schizophrenia	GOBP_NEGATIVE_REGULATION_OF_CELL_DIFFERENTIATION	0.142585
Pre.synapse	GOBP_ORGANONITROGEN_COMPOUND_BIOSYNTHETIC_PROCESS	0.142583
GOBP_PROTEIN_LOCALIZATION_TO_NUCLEUS	GOBP_UROGENITAL_SYSTEM_DEVELOPMENT	0.142583
GOBP_NEGATIVE_REGULATION_OF_CELL_CYCLE_PROCESS	GOBP_POSITIVE_REGULATION_OF_PHOSPHORUS_METABOLIC_PROCESS	0.142582
GOBP_GLYCOSYL_COMPOUND_METABOLIC_PROCESS	GOBP_INTRACELLULAR_TRANSPORT	0.142581
GOBP_REGULATION_OF_INTRACELLULAR_SIGNAL_TRANSDUCTION	GOBP_PROTEIN_CONTAINING_COMPLEX_LOCALIZATION	0.142579
GOBP_ORGANIC_HYDROXY_COMPOUND_METABOLIC_PROCESS	GOBP_INFLAMMATORY_RESPONSE	0.142577
GOBP_CELL_ACTIVATION	GOBP_RNA_SPLICING_VIA_TRANSESTERIFICATION_REACTIONS	0.142575
GOBP_REGULATION_OF_CELL_DIFFERENTIATION	GOBP_PROTEIN_CONTAINING_COMPLEX_LOCALIZATION	0.142572
GOBP_POSITIVE_REGULATION_OF_CELLULAR_PROTEIN_LOCALIZATION	GOBP_CELLULAR_RESPONSE_TO_NITROGEN_COMPOUND	0.142571
GOBP_REGULATION_OF_CATION_TRANSMEMBRANE_TRANSPORT	GOBP_REGULATION_OF_SECRETION	0.142571
GOBP_POSITIVE_REGULATION_OF_GENE_EXPRESSION	GOBP_MICROTUBULE_CYTOSKELETON_ORGANIZATION	0.142571
GOBP_ANION_TRANSMEMBRANE_TRANSPORT	GOBP_BLOOD_VESSEL_MORPHOGENESIS	0.142568
GOBP_PROTEIN_LOCALIZATION_TO_PLASMA_MEMBRANE	GOBP_LOCOMOTION	0.142567
GOBP_NUCLEAR_CHROMOSOME_SEGREGATION	GOBP_REGULATION_OF_HYDROLASE_ACTIVITY	0.142566
GOBP_NEURON_DEATH	GOBP_CELLULAR_PROTEIN_CONTAINING_COMPLEX_ASSEMBLY	0.142565
ANTIPSYCHOTICS	GOBP_REGULATION_OF_PROTEOLYSIS	0.142564
GOBP_ESTABLISHMENT_OF_ORGANELLE_LOCALIZATION	GOBP_REGULATION_OF_MITOTIC_CELL_CYCLE	0.14256
GOBP_NEGATIVE_REGULATION_OF_TRANSPORT	GOBP_REGULATION_OF_SIGNALING_RECEPTOR_ACTIVITY	0.142559
GOBP_REGULATION_OF_RESPONSE_TO_ENDOPLASMIC_RETICULUM_STRESS	GOBP_ION_HOMEOSTASIS	0.142558
GOBP_POSITIVE_REGULATION_OF_BIOSYNTHETIC_PROCESS	GOBP_GLYCOPROTEIN_BIOSYNTHETIC_PROCESS	0.142554
CLOCK.CONTROLLED_WEAK	GOBP_REGULATION_OF_HEMOPOIESIS	0.142553
SCZ.NS	GOBP_PROTEASOMAL_PROTEIN_CATABOLIC_PROCESS	0.142549
GOBP_ANATOMICAL_STRUCTURE_HOMEOSTASIS	GOBP_REGULATION_OF_CELL_CYCLE_PROCESS	0.142548
GOBP_NEGATIVE_REGULATION_OF_CELLULAR_COMPONENT_ORGANIZATION	GOBP_RNA_PROCESSING	0.142548
GOBP_NUCLEOBASE_CONTAINING_SMALL_MOLECULE_METABOLIC_PROCESS	GOBP_REGULATION_OF_DNA_BINDING_TRANSCRIPTION_FACTOR_ACTIVITY	0.142544
GOBP_PROTEIN_CATABOLIC_PROCESS	GOBP_PEPTIDYL_LYSINE_MODIFICATION	0.142543
GOBP_REGULATION_OF_INTRACELLULAR_PROTEIN_TRANSPORT	GOBP_DNA_REPAIR	0.142542
GOBP_RESPONSE_TO_LIPID	GOBP_REGULATION_OF_PROTEIN_STABILITY	0.14254
GOBP_NCRNA_PROCESSING	GOBP_REPRODUCTION	0.14254
GOBP_ORGANIC_HYDROXY_COMPOUND_BIOSYNTHETIC_PROCESS	GOBP_CELLULAR_MACROMOLECULE_LOCALIZATION	0.142538
GOBP_BEHAVIOR	GOBP_CELLULAR_RESPONSE_TO_DNA_DAMAGE_STIMULUS	0.142537
GOBP_PROTEIN_MODIFICATION_BY_SMALL_PROTEIN_REMOVAL	GOBP_CARBOHYDRATE_METABOLIC_PROCESS	0.142536
GOBP_NUCLEAR_TRANSPORT	GOBP_LOCOMOTION	0.142536
Dopaminergic_synapse	GOBP_ORGANIC_HYDROXY_COMPOUND_METABOLIC_PROCESS	0.142535
Cytoplasm_.core.	GOBP_CATION_TRANSPORT	0.142534
GOBP_TRANSMEMBRANE_TRANSPORT	GOBP_SENSORY_SYSTEM_DEVELOPMENT	0.142531
GOBP_NEURON_DEATH	GOBP_NEGATIVE_REGULATION_OF_INTRACELLULAR_TRANSPORT	0.14253
GOBP_PROTEIN_DEPHOSPHORYLATION	GOBP_MYELOID_LEUKOCYTE_MEDIATED_IMMUNITY	0.142529
Synaptic_vesicle	GOBP_ORGANOPHOSPHATE_METABOLIC_PROCESS	0.142524
PI3K.Akt_signaling_pathway	GOBP_REGULATION_OF_CELLULAR_PROTEIN_LOCALIZATION	0.142523
GOBP_ESTABLISHMENT_OF_PROTEIN_LOCALIZATION_TO_MEMBRANE	GOBP_NEGATIVE_REGULATION_OF_CELLULAR_COMPONENT_ORGANIZATION	0.142523
denovo_schizophrenia	GOBP_REGULATION_OF_NERVOUS_SYSTEM_DEVELOPMENT	0.142521
HORMONE_ANTAGONISTS_AND_RELATED_AGENTS	GOBP_DIVALENT_INORGANIC_CATION_HOMEOSTASIS	0.142516
GOBP_RECEPTOR_METABOLIC_PROCESS	GOBP_PROTEIN_DEPHOSPHORYLATION	0.14251
GOBP_REGULATION_OF_PROTEIN_SERINE_THREONINE_KINASE_ACTIVITY	GOBP_METANEPHROS_DEVELOPMENT	0.142508
GOBP_INTRINSIC_APOPTOTIC_SIGNALING_PATHWAY	GOBP_REGULATION_OF_BODY_FLUID_LEVELS	0.142506
GOBP_BLOOD_VESSEL_MORPHOGENESIS	GOBP_REGULATION_OF_NEURON_PROJECTION_DEVELOPMENT	0.142501
GOBP_CELLULAR_LIPID_METABOLIC_PROCESS	GOBP_MORPHOGENESIS_OF_AN_EPITHELIUM	0.142501
HORMONE_ANTAGONISTS_AND_RELATED_AGENTS	GOBP_TRANSMEMBRANE_RECEPTOR_PROTEIN_TYROSINE_KINASE_SIGNALING_PATHWAY	0.142498
GOBP_CATION_TRANSMEMBRANE_TRANSPORT	GOBP_CELL_CYCLE_PHASE_TRANSITION	0.142496
GOBP_REGULATION_OF_DEFENSE_RESPONSE	GOBP_COVALENT_CHROMATIN_MODIFICATION	0.142494
TOPICAL_PRODUCTS_FOR_JOINT_AND_MUSCULAR_PAIN	GOBP_REGULATION_OF_CELLULAR_LOCALIZATION	0.142492
clock_all	GOBP_SENSORY_ORGAN_DEVELOPMENT	0.142491
GOBP_METAL_ION_HOMEOSTASIS	GOBP_CELLULAR_LIPID_METABOLIC_PROCESS	0.142488
GOBP_PROTEIN_LOCALIZATION_TO_PLASMA_MEMBRANE	GOBP_NEGATIVE_REGULATION_OF_PROTEIN_METABOLIC_PROCESS	0.142487
GOBP_CARBOHYDRATE_DERIVATIVE_BIOSYNTHETIC_PROCESS	GOBP_CELLULAR_RESPONSE_TO_PEPTIDE_HORMONE_STIMULUS	0.142485
GOBP_REGULATION_OF_CELLULAR_PROTEIN_LOCALIZATION	GOBP_CELL_DIFFERENTIATION_INVOLVED_IN_METANEPHROS_DEVELOPMENT	0.142483
GOBP_INTRINSIC_APOPTOTIC_SIGNALING_PATHWAY	GOBP_NEURON_DIFFERENTIATION	0.142482
GOBP_ANIMAL_ORGAN_MORPHOGENESIS	GOBP_DNA_REPAIR	0.142482
GOBP_POSITIVE_REGULATION_OF_CELL_CYCLE_PROCESS	GOBP_ENZYME_LINKED_RECEPTOR_PROTEIN_SIGNALING_PATHWAY	0.142481
GOBP_CELLULAR_PROTEIN_CATABOLIC_PROCESS	GOBP_NEGATIVE_REGULATION_OF_INTRACELLULAR_TRANSPORT	0.142481
GOBP_REGULATION_OF_TRANS_SYNAPTIC_SIGNALING	GOBP_DEFENSE_RESPONSE_TO_OTHER_ORGANISM	0.142481
GOBP_NEGATIVE_REGULATION_OF_PROTEIN_EXIT_FROM_ENDOPLASMIC_RETICULUM	GOBP_REGULATION_OF_CELLULAR_LOCALIZATION	0.14248
GOBP_REGULATION_OF_CELL_CYCLE_PHASE_TRANSITION	GOBP_NEGATIVE_REGULATION_OF_TRANSPORT	0.142475
Focal_adhesion	GOBP_CYTOSKELETON_ORGANIZATION	0.142473
GOBP_INORGANIC_ION_TRANSMEMBRANE_TRANSPORT	GOBP_REGULATION_OF_AUTOPHAGY	0.142473
GOBP_REGULATION_OF_GTPASE_ACTIVITY	GOBP_PEPTIDYL_TYROSINE_MODIFICATION	0.142469
PI3K.Akt_signaling_pathway	GOBP_SMALL_GTPASE_MEDIATED_SIGNAL_TRANSDUCTION	0.142468
GOBP_IMPORT_INTO_NUCLEUS	GOBP_TUBE_DEVELOPMENT	0.142467
GOBP_CARBOHYDRATE_DERIVATIVE_BIOSYNTHETIC_PROCESS	GOBP_TUBE_DEVELOPMENT	0.142467
GOBP_PROTEIN_LOCALIZATION_TO_CELL_PERIPHERY	GOBP_ORGANOPHOSPHATE_METABOLIC_PROCESS	0.142467
GOBP_REGULATION_OF_INFLAMMATORY_RESPONSE	GOBP_CELLULAR_RESPONSE_TO_DNA_DAMAGE_STIMULUS	0.142466
GOBP_POSITIVE_REGULATION_OF_ORGANELLE_ORGANIZATION	GOBP_MUSCLE_SYSTEM_PROCESS	0.142466
GOBP_REGULATION_OF_VESICLE_MEDIATED_TRANSPORT	GOBP_ORGANELLE_FISSION	0.142465
GOBP_POSITIVE_REGULATION_OF_HYDROLASE_ACTIVITY	GOBP_MYELOID_CELL_DIFFERENTIATION	0.142465
GOBP_TUBE_MORPHOGENESIS	GOBP_ORGANOPHOSPHATE_METABOLIC_PROCESS	0.142464
GOBP_RESPONSE_TO_NITROGEN_COMPOUND	GOBP_PROTEIN_POLYUBIQUITINATION	0.142464
GOBP_REGULATION_OF_ORGANELLE_ORGANIZATION	GOBP_RESPONSE_TO_BACTERIUM	0.142463
GOBP_NEGATIVE_REGULATION_OF_NUCLEOBASE_CONTAINING_COMPOUND_METABOLIC_PROCESS	GOBP_POSITIVE_REGULATION_OF_RESPONSE_TO_EXTERNAL_STIMULUS	0.142463
GOBP_POSITIVE_REGULATION_OF_CELL_CYCLE_PROCESS	GOBP_NEGATIVE_REGULATION_OF_MULTICELLULAR_ORGANISMAL_PROCESS	0.142463
GOBP_PHOSPHOLIPID_METABOLIC_PROCESS	GOBP_PROTEIN_POLYUBIQUITINATION	0.142462
GOBP_REGULATION_OF_INTRACELLULAR_PROTEIN_TRANSPORT	GOBP_PHAGOCYTOSIS	0.142461
GOBP_REGULATION_OF_BODY_FLUID_LEVELS	GOBP_POSITIVE_REGULATION_OF_ORGANELLE_ORGANIZATION	0.14246
GOBP_CATION_TRANSMEMBRANE_TRANSPORT	GOBP_ORGANELLE_LOCALIZATION	0.142459
denovo_schizophrenia	GOBP_RAS_PROTEIN_SIGNAL_TRANSDUCTION	0.142457
GOBP_ESTABLISHMENT_OF_PROTEIN_LOCALIZATION_TO_ORGANELLE	GOBP_SENSORY_ORGAN_DEVELOPMENT	0.142457
DIRECT_ACTING_ANTIVIRALS	GOBP_REGULATION_OF_CELLULAR_LOCALIZATION	0.142457
GOBP_REGULATION_OF_MEMBRANE_POTENTIAL	GOBP_NEGATIVE_REGULATION_OF_BIOSYNTHETIC_PROCESS	0.142457
GOBP_REGULATION_OF_INTRACELLULAR_PROTEIN_TRANSPORT	GOBP_RESPONSE_TO_EXTRACELLULAR_STIMULUS	0.142454
ANESTHETICS_LOCAL	GOBP_POSITIVE_REGULATION_OF_IMMUNE_SYSTEM_PROCESS	0.142454
CARDIAC_STIMULANTS_EXCL._CARDIAC_GLYCOSIDES	GOBP_NEGATIVE_REGULATION_OF_GENE_EXPRESSION	0.142452
Cytoplasm_.core.	GOBP_REGULATION_OF_PROTEIN_KINASE_ACTIVITY	0.14245
GOBP_PROTEIN_LOCALIZATION_TO_MEMBRANE	GOBP_REGULATION_OF_CELL_MORPHOGENESIS	0.14245
GOBP_RESPONSE_TO_ORGANIC_CYCLIC_COMPOUND	GOBP_MYELOID_LEUKOCYTE_MEDIATED_IMMUNITY	0.142449
GOBP_NUCLEAR_TRANSPORT	GOBP_DNA_REPAIR	0.142443
GOBP_POSITIVE_REGULATION_OF_IMMUNE_RESPONSE	GOBP_RESPONSE_TO_TOPOLOGICALLY_INCORRECT_PROTEIN	0.142442
GOBP_HOMEOSTASIS_OF_NUMBER_OF_CELLS	GOBP_PROTEASOMAL_PROTEIN_CATABOLIC_PROCESS	0.142437
Pre_post_synaptic_genes	GOBP_GASTRULATION	0.142436
GOBP_MODIFICATION_DEPENDENT_MACROMOLECULE_CATABOLIC_PROCESS	GOBP_RESPONSE_TO_PEPTIDE_HORMONE	0.142436
GOBP_CELLULAR_RESPONSE_TO_PEPTIDE	GOBP_MODIFICATION_DEPENDENT_MACROMOLECULE_CATABOLIC_PROCESS	0.142435
GOBP_CAMERA_TYPE_EYE_DEVELOPMENT	GOBP_PROTEIN_LOCALIZATION_TO_ORGANELLE	0.142434
GOBP_CELL_DIFFERENTIATION_INVOLVED_IN_METANEPHROS_DEVELOPMENT	GOBP_NEGATIVE_REGULATION_OF_CATALYTIC_ACTIVITY	0.142433
CLOCK.CONTROLLED_WEAK	GOBP_POSITIVE_REGULATION_OF_HYDROLASE_ACTIVITY	0.142426
GOBP_MULTI_ORGANISM_PROCESS	GOBP_REGULATION_OF_MYELOID_CELL_DIFFERENTIATION	0.142426
GOBP_CELL_CELL_ADHESION	GOBP_REGULATION_OF_PROTEIN_STABILITY	0.142422
GOBP_CELLULAR_AMIDE_METABOLIC_PROCESS	GOBP_PROTEIN_CONTAINING_COMPLEX_LOCALIZATION	0.142421
GOBP_KIDNEY_EPITHELIUM_DEVELOPMENT	GOBP_POSITIVE_REGULATION_OF_CATALYTIC_ACTIVITY	0.142418
GOBP_REGULATION_OF_CELLULAR_COMPONENT_BIOGENESIS	GOBP_CHROMOSOME_SEGREGATION	0.142411
GOBP_ADENYLATE_CYCLASE_MODULATING_G_PROTEIN_COUPLED_RECEPTOR_SIGNALING_PATHWAY	GOBP_ACTIVATION_OF_IMMUNE_RESPONSE	0.142408
GOBP_ORGANELLE_LOCALIZATION	GOBP_REGULATION_OF_TRANSMEMBRANE_TRANSPORT	0.142408
GOBP_MITOTIC_NUCLEAR_DIVISION	GOBP_ORGANIC_ACID_METABOLIC_PROCESS	0.142405
clock_all	GOBP_CELLULAR_COMPONENT_MORPHOGENESIS	0.142405
GOBP_ION_HOMEOSTASIS	GOBP_CELLULAR_RESPONSE_TO_DNA_DAMAGE_STIMULUS	0.142405
GOBP_G_PROTEIN_COUPLED_RECEPTOR_SIGNALING_PATHWAY	GOBP_CELL_MORPHOGENESIS_INVOLVED_IN_DIFFERENTIATION	0.142404
GOBP_ION_HOMEOSTASIS	GOBP_PHAGOCYTOSIS	0.142401
GOBP_SENSORY_SYSTEM_DEVELOPMENT	GOBP_NEGATIVE_REGULATION_OF_CELL_CYCLE	0.142399
GOBP_REGULATION_OF_CELL_CYCLE_PHASE_TRANSITION	GOBP_CELL_CELL_ADHESION	0.142398
GOBP_POSITIVE_REGULATION_OF_CELL_CYCLE_PROCESS	GOBP_REGULATION_OF_AUTOPHAGY	0.142398
GOBP_ESTABLISHMENT_OF_PROTEIN_LOCALIZATION_TO_ORGANELLE	GOBP_SIGNAL_TRANSDUCTION_BY_P53_CLASS_MEDIATOR	0.142395
GOBP_CELLULAR_RESPONSE_TO_LIPID	GOBP_REGULATION_OF_TRANSMEMBRANE_TRANSPORT	0.142394
GOBP_NEGATIVE_REGULATION_OF_ANION_TRANSPORT	GOBP_RESPONSE_TO_GROWTH_FACTOR	0.142389
GOBP_CELLULAR_CARBOHYDRATE_METABOLIC_PROCESS	GOBP_POSITIVE_REGULATION_OF_MOLECULAR_FUNCTION	0.142386
OTHER_ANALGESICS_AND_ANTIPYRETICS	GOBP_ORGANONITROGEN_COMPOUND_BIOSYNTHETIC_PROCESS	0.142382
GOBP_REGULATION_OF_INTRINSIC_APOPTOTIC_SIGNALING_PATHWAY	GOBP_REGULATION_OF_BINDING	0.14238
ANTIINFLAMMATORY_AND_ANTIRHEUMATIC_PRODUCTS_NON.STEROIDS	GOBP_CELLULAR_RESPONSE_TO_DNA_DAMAGE_STIMULUS	0.14238
GOBP_POSITIVE_REGULATION_OF_IMMUNE_RESPONSE	GOBP_REGULATION_OF_SIGNALING_RECEPTOR_ACTIVITY	0.142378
GOBP_POSITIVE_REGULATION_OF_PROTEIN_METABOLIC_PROCESS	GOBP_CAMERA_TYPE_EYE_DEVELOPMENT	0.142373
GOBP_SYNAPSE_ORGANIZATION	GOBP_CELLULAR_MACROMOLECULE_CATABOLIC_PROCESS	0.142373
GOBP_CELLULAR_PROTEIN_CATABOLIC_PROCESS	GOBP_REGULATION_OF_NEURON_PROJECTION_DEVELOPMENT	0.142372
GOBP_CELL_MORPHOGENESIS_INVOLVED_IN_NEURON_DIFFERENTIATION	GOBP_PROTEIN_CATABOLIC_PROCESS	0.142366
GOBP_REGULATION_OF_BINDING	GOBP_PEPTIDE_BIOSYNTHETIC_PROCESS	0.142362
GOBP_RNA_SPLICING	GOBP_NEGATIVE_REGULATION_OF_CELL_POPULATION_PROLIFERATION	0.142361
GOBP_ANION_TRANSMEMBRANE_TRANSPORT	GOBP_IMMUNE_RESPONSE_REGULATING_SIGNALING_PATHWAY	0.142358
GOBP_NEGATIVE_REGULATION_OF_GROWTH	GOBP_DENDRITE_DEVELOPMENT	0.142358
GOBP_EXOCYTOSIS	GOBP_PROTEIN_DEPHOSPHORYLATION	0.142355
DOPAMINERGIC_AGENTS	GOBP_POSITIVE_REGULATION_OF_DEVELOPMENTAL_PROCESS	0.142353
GOBP_NEGATIVE_REGULATION_OF_BIOSYNTHETIC_PROCESS	GOBP_EXOCYTOSIS	0.142353
GOBP_REGULATION_OF_PROTEIN_CATABOLIC_PROCESS	GOBP_GASTRULATION	0.142352
GOBP_POSITIVE_REGULATION_OF_CELLULAR_PROTEIN_LOCALIZATION	GOBP_RESPONSE_TO_GROWTH_FACTOR	0.14235
GOBP_CELLULAR_RESPONSE_TO_PEPTIDE_HORMONE_STIMULUS	GOBP_MULTI_ORGANISM_PROCESS	0.14235
PSYCHOSTIMULANTS_AGENTS_USED_FOR_ADHD_AND_NOOTROPICS	GOBP_MULTI_ORGANISM_PROCESS	0.142349
denovo_schizophrenia	GOBP_NEGATIVE_REGULATION_OF_INTRACELLULAR_SIGNAL_TRANSDUCTION	0.142349
GOBP_REGULATION_OF_CATION_TRANSMEMBRANE_TRANSPORT	GOBP_HEAD_DEVELOPMENT	0.142347
GOBP_PROTEIN_CONTAINING_COMPLEX_LOCALIZATION	GOBP_CYTOSKELETON_ORGANIZATION	0.142342
GOBP_CELLULAR_COMPONENT_DISASSEMBLY	GOBP_RESPONSE_TO_BACTERIUM	0.142337
GOBP_REGULATION_OF_RETROGRADE_PROTEIN_TRANSPORT_ER_TO_CYTOSOL	GOBP_REGULATION_OF_ANION_TRANSPORT	0.142336
GOBP_ORGANELLE_FISSION	GOBP_ANIMAL_ORGAN_MORPHOGENESIS	0.142336
GOBP_GLYCOPROTEIN_METABOLIC_PROCESS	GOBP_REPRODUCTION	0.142333
GOBP_METAL_ION_HOMEOSTASIS	GOBP_POSITIVE_REGULATION_OF_ORGANELLE_ORGANIZATION	0.14233
FMRP.targets	GOBP_GLYCEROPHOSPHOLIPID_METABOLIC_PROCESS	0.142326
SCZ.NS	GOBP_REGULATION_OF_SIGNALING_RECEPTOR_ACTIVITY	0.142323
GOBP_RESPONSE_TO_GROWTH_FACTOR	GOBP_REGULATION_OF_SECRETION	0.142321
GOBP_PROTEIN_LOCALIZATION_TO_CELL_PERIPHERY	GOBP_POSITIVE_REGULATION_OF_PROTEIN_MODIFICATION_PROCESS	0.142319
GOBP_LEUKOCYTE_MIGRATION	GOBP_AGING	0.142318
GOBP_REGULATION_OF_INTRINSIC_APOPTOTIC_SIGNALING_PATHWAY	GOBP_REGULATION_OF_CELLULAR_RESPONSE_TO_HYPOXIA	0.142316
GOBP_MICROTUBULE_CYTOSKELETON_ORGANIZATION_INVOLVED_IN_MITOSIS	GOBP_REGULATION_OF_ANION_TRANSPORT	0.142312
GOBP_REGULATION_OF_CELL_DEVELOPMENT	GOBP_REGULATION_OF_INTRACELLULAR_PROTEIN_TRANSPORT	0.142311
GOBP_RESPONSE_TO_GROWTH_FACTOR	GOBP_MUSCLE_SYSTEM_PROCESS	0.142311
GOBP_CELLULAR_MACROMOLECULE_CATABOLIC_PROCESS	GOBP_CIRCULATORY_SYSTEM_PROCESS	0.142311
hsa.miR.137	GOBP_REGULATION_OF_PROTEIN_PHOSPHORYLATION	0.142309
Dopaminergic_synapse	GOBP_NERVOUS_SYSTEM_PROCESS	0.142308
GOBP_SMOOTH_MUSCLE_CELL_PROLIFERATION	GOBP_CELL_JUNCTION_ORGANIZATION	0.142307
GOBP_REGULATION_OF_HYDROLASE_ACTIVITY	GOBP_PROTEIN_LOCALIZATION_TO_NUCLEUS	0.142305
GOBP_REGULATION_OF_SMALL_MOLECULE_METABOLIC_PROCESS	GOBP_AMEBOIDAL_TYPE_CELL_MIGRATION	0.142305
GOBP_CARBOHYDRATE_DERIVATIVE_METABOLIC_PROCESS	GOBP_POSITIVE_REGULATION_OF_LOCOMOTION	0.142302
GOBP_NEGATIVE_REGULATION_OF_GROWTH	GOBP_REGULATION_OF_CELLULAR_COMPONENT_BIOGENESIS	0.142299
GOBP_ORGANELLE_FISSION	GOBP_CELLULAR_COMPONENT_MORPHOGENESIS	0.142298
SCZ.NS	GOBP_REGULATION_OF_CELLULAR_LOCALIZATION	0.142298
GOBP_CELLULAR_COMPONENT_MORPHOGENESIS	GOBP_PROTEIN_TARGETING	0.142298
GOBP_PROTEIN_LOCALIZATION_TO_CELL_PERIPHERY	GOBP_CELLULAR_PROTEIN_CONTAINING_COMPLEX_ASSEMBLY	0.142297
GOBP_COVALENT_CHROMATIN_MODIFICATION	GOBP_MITOCHONDRION_ORGANIZATION	0.142296
GOBP_CELLULAR_RESPONSE_TO_PEPTIDE	GOBP_EMBRYONIC_MORPHOGENESIS	0.142296
GOBP_SEXUAL_REPRODUCTION	GOBP_DEPHOSPHORYLATION	0.142296
PSD_.human_core.	GOBP_METAL_ION_HOMEOSTASIS	0.142286
GOBP_DEVELOPMENTAL_GROWTH	GOBP_CELL_CYCLE_G1_S_PHASE_TRANSITION	0.142285
GOBP_NEGATIVE_REGULATION_OF_INTRACELLULAR_SIGNAL_TRANSDUCTION	GOBP_GASTRULATION	0.142283
ANTIINFLAMMATORY_AND_ANTIRHEUMATIC_PRODUCTS_NON.STEROIDS	GOBP_NUCLEAR_TRANSPORT	0.142282
GOBP_RAS_PROTEIN_SIGNAL_TRANSDUCTION	GOBP_REPRODUCTION	0.142279
GOBP_NEGATIVE_REGULATION_OF_MULTICELLULAR_ORGANISMAL_PROCESS	GOBP_RESPONSE_TO_MECHANICAL_STIMULUS	0.142278
GOBP_TRANSMEMBRANE_TRANSPORT	GOBP_NEGATIVE_REGULATION_OF_RESPONSE_TO_EXTERNAL_STIMULUS	0.142277
GOBP_PROTEIN_CONTAINING_COMPLEX_LOCALIZATION	GOBP_LIPID_METABOLIC_PROCESS	0.142274
OTHER_ANALGESICS_AND_ANTIPYRETICS	GOBP_POSITIVE_REGULATION_OF_GENE_EXPRESSION	0.142273
GOBP_CAMERA_TYPE_EYE_DEVELOPMENT	GOBP_CELL_CYCLE	0.142271
GOBP_GASTRULATION	GOBP_CELL_MORPHOGENESIS	0.142268
GOBP_MITOTIC_NUCLEAR_DIVISION	GOBP_PROTEIN_CONTAINING_COMPLEX_LOCALIZATION	0.142266
GOBP_CELLULAR_RESPONSE_TO_PEPTIDE_HORMONE_STIMULUS	GOBP_REGULATION_OF_CELL_DEVELOPMENT	0.142264
PSYCHOSTIMULANTS_AGENTS_USED_FOR_ADHD_AND_NOOTROPICS	GOBP_CARBOHYDRATE_DERIVATIVE_METABOLIC_PROCESS	0.142263
GOBP_REGULATION_OF_BINDING	GOBP_MULTICELLULAR_ORGANISMAL_HOMEOSTASIS	0.142262
GOBP_POSTTRANSCRIPTIONAL_REGULATION_OF_GENE_EXPRESSION	GOBP_SENSORY_ORGAN_DEVELOPMENT	0.14226
GOBP_GASTRULATION	GOBP_IMMUNE_EFFECTOR_PROCESS	0.142256
GOBP_REGULATION_OF_PEPTIDASE_ACTIVITY	GOBP_NEURON_DIFFERENTIATION	0.142255
GOBP_PROTEIN_LOCALIZATION_TO_ORGANELLE	GOBP_REGULATION_OF_SIGNALING_RECEPTOR_ACTIVITY	0.142251
GOBP_INTRINSIC_APOPTOTIC_SIGNALING_PATHWAY	GOBP_BLOOD_VESSEL_MORPHOGENESIS	0.142249
GOBP_REGULATION_OF_CATION_TRANSMEMBRANE_TRANSPORT	GOBP_LOCOMOTION	0.142247
GOBP_MODIFICATION_DEPENDENT_MACROMOLECULE_CATABOLIC_PROCESS	GOBP_RESPONSE_TO_EXTRACELLULAR_STIMULUS	0.142239
GOBP_REGULATION_OF_SYSTEM_PROCESS	GOBP_REGULATION_OF_CELL_CYCLE_PROCESS	0.142237
GOBP_INORGANIC_ION_TRANSMEMBRANE_TRANSPORT	GOBP_RESPONSE_TO_ENDOPLASMIC_RETICULUM_STRESS	0.142236
Urologicals	GOBP_GAMETE_GENERATION	0.14223
GOBP_NEGATIVE_REGULATION_OF_INTRINSIC_APOPTOTIC_SIGNALING_PATHWAY	GOBP_PROTEIN_DEPHOSPHORYLATION	0.142229
GOBP_NEGATIVE_REGULATION_OF_ANION_TRANSPORT	GOBP_REGULATION_OF_INFLAMMATORY_RESPONSE	0.142224
GOBP_POSITIVE_REGULATION_OF_RELEASE_OF_CYTOCHROME_C_FROM_MITOCHONDRIA	GOBP_APOPTOTIC_PROCESS	0.142222
GOBP_CARBOHYDRATE_DERIVATIVE_BIOSYNTHETIC_PROCESS	GOBP_POSITIVE_REGULATION_OF_TRANSCRIPTION_BY_RNA_POLYMERASE_II	0.142222
GOBP_GLYCOSYL_COMPOUND_METABOLIC_PROCESS	GOBP_CELLULAR_RESPONSE_TO_DNA_DAMAGE_STIMULUS	0.142219
GOBP_MULTICELLULAR_ORGANISM_REPRODUCTION	GOBP_RNA_SPLICING	0.142219
GOBP_PROTEIN_LOCALIZATION_TO_NUCLEUS	GOBP_POSITIVE_REGULATION_OF_ORGANELLE_ORGANIZATION	0.142218
GOBP_REGULATION_OF_INFLAMMATORY_RESPONSE	GOBP_RESPONSE_TO_DRUG	0.142217
GOBP_NEURON_DEATH	GOBP_REGULATION_OF_SYSTEM_PROCESS	0.142213
GOBP_CELL_SURFACE_RECEPTOR_SIGNALING_PATHWAY_INVOLVED_IN_CELL_CELL_SIGNALING	GOBP_REGULATION_OF_VASCULATURE_DEVELOPMENT	0.142211
GOBP_DEVELOPMENTAL_GROWTH	GOBP_REGULATION_OF_PROTEIN_CATABOLIC_PROCESS	0.14221
DIRECT_ACTING_ANTIVIRALS	GOBP_REGULATION_OF_TRANS_SYNAPTIC_SIGNALING	0.142209
GOBP_POSITIVE_REGULATION_OF_SIGNALING	GOBP_HEART_PROCESS	0.142209
GOBP_INTRINSIC_APOPTOTIC_SIGNALING_PATHWAY	GOBP_MYELOID_LEUKOCYTE_MEDIATED_IMMUNITY	0.142205
GOBP_POSITIVE_REGULATION_OF_PROTEIN_KINASE_ACTIVITY	GOBP_MUSCLE_SYSTEM_PROCESS	0.142202
GOBP_RESPONSE_TO_LIPID	GOBP_ENDOCYTOSIS	0.142202
GOBP_CELLULAR_RESPONSE_TO_PEPTIDE_HORMONE_STIMULUS	GOBP_NEGATIVE_REGULATION_OF_CELL_DIFFERENTIATION	0.142198
GOBP_RESPONSE_TO_BIOTIC_STIMULUS	GOBP_SULFUR_COMPOUND_METABOLIC_PROCESS	0.142198
GOBP_REGULATION_OF_SMALL_GTPASE_MEDIATED_SIGNAL_TRANSDUCTION	GOBP_REGULATION_OF_PROTEOLYSIS	0.142196
TOPICAL_PRODUCTS_FOR_JOINT_AND_MUSCULAR_PAIN	GOBP_MYELOID_LEUKOCYTE_MEDIATED_IMMUNITY	0.142195
GOBP_NEGATIVE_REGULATION_OF_APOPTOTIC_SIGNALING_PATHWAY	GOBP_ANION_TRANSMEMBRANE_TRANSPORT	0.142195
GOBP_REGULATION_OF_VASCULATURE_DEVELOPMENT	GOBP_CELL_PROJECTION_ORGANIZATION	0.142194
GOBP_REGULATION_OF_CELLULAR_COMPONENT_BIOGENESIS	GOBP_MUSCLE_SYSTEM_PROCESS	0.142192
GOBP_NEGATIVE_REGULATION_OF_INTRINSIC_APOPTOTIC_SIGNALING_PATHWAY	GOBP_RESPONSE_TO_EXTRACELLULAR_STIMULUS	0.142191
GOBP_PROTEIN_LOCALIZATION_TO_PLASMA_MEMBRANE	GOBP_POSITIVE_REGULATION_OF_GENE_EXPRESSION	0.142191
CARDIAC_STIMULANTS_EXCL._CARDIAC_GLYCOSIDES	GOBP_REGULATION_OF_APOPTOTIC_SIGNALING_PATHWAY	0.142189
Dopaminergic_synapse	GOBP_REGULATION_OF_SIGNALING_RECEPTOR_ACTIVITY	0.142188
GOBP_CARBOHYDRATE_DERIVATIVE_BIOSYNTHETIC_PROCESS	GOBP_APOPTOTIC_SIGNALING_PATHWAY	0.142186
GOBP_PROTEIN_MODIFICATION_BY_SMALL_PROTEIN_REMOVAL	GOBP_RNA_SPLICING_VIA_TRANSESTERIFICATION_REACTIONS	0.142181
GOBP_RESPONSE_TO_PEPTIDE	GOBP_ORGANELLE_FISSION	0.14218
GOBP_NEGATIVE_REGULATION_OF_APOPTOTIC_SIGNALING_PATHWAY	GOBP_CELL_MORPHOGENESIS	0.142179
GOBP_NEGATIVE_REGULATION_OF_ANION_TRANSPORT	GOBP_BIOLOGICAL_ADHESION	0.142178
GOBP_CELLULAR_RESPONSE_TO_ORGANIC_CYCLIC_COMPOUND	GOBP_COGNITION	0.142177
GOBP_REGULATION_OF_ENDOCYTOSIS	GOBP_CATION_TRANSPORT	0.142177
Synaptic_vesicle	GOBP_IMMUNE_SYSTEM_DEVELOPMENT	0.142175
GOBP_NERVOUS_SYSTEM_PROCESS	GOBP_MONOCARBOXYLIC_ACID_METABOLIC_PROCESS	0.142173
denovo_schizophrenia	GOBP_REGULATION_OF_SMALL_MOLECULE_METABOLIC_PROCESS	0.14217
GOBP_CELLULAR_RESPONSE_TO_LIPID	GOBP_REGULATION_OF_MITOCHONDRION_ORGANIZATION	0.142169
GOBP_REGULATION_OF_MYELOID_CELL_DIFFERENTIATION	GOBP_REGULATION_OF_INTRACELLULAR_TRANSPORT	0.142169
GOBP_POSITIVE_REGULATION_OF_MULTICELLULAR_ORGANISMAL_PROCESS	GOBP_RNA_SPLICING	0.142162
GOBP_REGULATION_OF_INFLAMMATORY_RESPONSE	GOBP_GROWTH	0.142161
GOBP_REGULATION_OF_DNA_BINDING_TRANSCRIPTION_FACTOR_ACTIVITY	GOBP_CELLULAR_AMINO_ACID_METABOLIC_PROCESS	0.142159
GOBP_ORGANOPHOSPHATE_METABOLIC_PROCESS	GOBP_CELL_MORPHOGENESIS	0.142159
GOBP_HOMEOSTASIS_OF_NUMBER_OF_CELLS	GOBP_REGULATION_OF_PROTEIN_CATABOLIC_PROCESS	0.142159
Mitochondrion_.core.	GOBP_CELL_DIFFERENTIATION_INVOLVED_IN_METANEPHROS_DEVELOPMENT	0.142157
GOBP_NUCLEAR_CHROMOSOME_SEGREGATION	GOBP_DEFENSE_RESPONSE	0.142157
GOBP_MITOTIC_NUCLEAR_DIVISION	GOBP_NEGATIVE_REGULATION_OF_DEVELOPMENTAL_PROCESS	0.142153
GOBP_REGULATION_OF_SIGNALING_RECEPTOR_ACTIVITY	GOBP_G_PROTEIN_COUPLED_RECEPTOR_SIGNALING_PATHWAY	0.142153
GOBP_LYMPHOCYTE_ACTIVATION	GOBP_REGULATION_OF_MITOCHONDRION_ORGANIZATION	0.14215
GOBP_DIVALENT_INORGANIC_CATION_HOMEOSTASIS	GOBP_REGULATION_OF_POTASSIUM_ION_TRANSPORT	0.142148
DOPAMINERGIC_AGENTS	GOBP_CELL_SURFACE_RECEPTOR_SIGNALING_PATHWAY_INVOLVED_IN_CELL_CELL_SIGNALING	0.142143
SCZ.NS	GOBP_NEGATIVE_REGULATION_OF_RESPONSE_TO_EXTERNAL_STIMULUS	0.142141
omim_intellectual_disability	GOBP_CELL_POPULATION_PROLIFERATION	0.142131
GOBP_ORGANELLE_ASSEMBLY	GOBP_MULTICELLULAR_ORGANISMAL_HOMEOSTASIS	0.142131
GOBP_NEURON_DEATH	GOBP_CELLULAR_AMINO_ACID_METABOLIC_PROCESS	0.14213
SCZ.NS	GOBP_PEPTIDE_BIOSYNTHETIC_PROCESS	0.142129
GOBP_POSITIVE_REGULATION_OF_TRANSCRIPTION_BY_RNA_POLYMERASE_II	GOBP_REGULATION_OF_AUTOPHAGY	0.142129
Body_mass_index	GOBP_SMALL_MOLECULE_BIOSYNTHETIC_PROCESS	0.142127
GOBP_ORGANONITROGEN_COMPOUND_CATABOLIC_PROCESS	GOBP_DEPHOSPHORYLATION	0.142126
GOBP_GLYCEROLIPID_METABOLIC_PROCESS	GOBP_NEGATIVE_REGULATION_OF_CELL_DIFFERENTIATION	0.142125
Pre_post_synaptic_genes	Endocytosis	0.142125
SCZ.NS	GOBP_REGULATION_OF_NEURON_PROJECTION_DEVELOPMENT	0.142123
GOBP_CATION_TRANSMEMBRANE_TRANSPORT	GOBP_CELLULAR_COMPONENT_DISASSEMBLY	0.14212
GOBP_CELL_DIVISION	GOBP_DEPHOSPHORYLATION	0.142117
GOBP_POSITIVE_REGULATION_OF_CELL_POPULATION_PROLIFERATION	GOBP_ALCOHOL_METABOLIC_PROCESS	0.142115
GOBP_RESPONSE_TO_PEPTIDE	GOBP_COVALENT_CHROMATIN_MODIFICATION	0.142115
GOBP_REGULATION_OF_CELL_CYCLE_PHASE_TRANSITION	GOBP_POSITIVE_REGULATION_OF_ION_TRANSPORT	0.142113
denovo_schizophrenia	GOBP_NEGATIVE_REGULATION_OF_CELL_CYCLE	0.14211
Focal_adhesion	GOBP_REGULATION_OF_CATABOLIC_PROCESS	0.142109
Pre_post_synaptic_genes	GOBP_MICROTUBULE_CYTOSKELETON_ORGANIZATION	0.142108
Pre_post_synaptic_genes	GOBP_DEVELOPMENTAL_PROCESS_INVOLVED_IN_REPRODUCTION	0.142108
GOBP_POSITIVE_REGULATION_OF_GTPASE_ACTIVITY	GOBP_POSITIVE_REGULATION_OF_PROTEIN_MODIFICATION_PROCESS	0.142108
clock_all	GOBP_GLYCEROLIPID_METABOLIC_PROCESS	0.142106
GOBP_NEGATIVE_REGULATION_OF_INTRINSIC_APOPTOTIC_SIGNALING_PATHWAY	GOBP_NEGATIVE_REGULATION_OF_CELL_CYCLE	0.142105
OTHER_ANTINEOPLASTIC_AGENTS	GOBP_ORGANELLE_LOCALIZATION	0.142103
GOBP_POSITIVE_REGULATION_OF_CELL_DEATH	GOBP_CELLULAR_AMINO_ACID_METABOLIC_PROCESS	0.142102
GOBP_RESPONSE_TO_NITROGEN_COMPOUND	GOBP_CAMERA_TYPE_EYE_DEVELOPMENT	0.142098
GOBP_REGULATION_OF_TRANS_SYNAPTIC_SIGNALING	GOBP_CELLULAR_LIPID_METABOLIC_PROCESS	0.142097
GOBP_REGULATION_OF_SMALL_MOLECULE_METABOLIC_PROCESS	GOBP_HEART_PROCESS	0.142096
GOBP_POSITIVE_REGULATION_OF_MAPK_CASCADE	GOBP_RESPONSE_TO_INORGANIC_SUBSTANCE	0.142092
GOBP_CARBOHYDRATE_DERIVATIVE_METABOLIC_PROCESS	GOBP_REGULATION_OF_SYSTEM_PROCESS	0.142092
GOBP_GOLGI_VESICLE_TRANSPORT	GOBP_LOCOMOTION	0.142091
GOBP_CELLULAR_MACROMOLECULE_CATABOLIC_PROCESS	GOBP_SENSORY_ORGAN_DEVELOPMENT	0.142091
GOBP_REGULATION_OF_INTRINSIC_APOPTOTIC_SIGNALING_PATHWAY	GOBP_EXOCYTOSIS	0.14209
clock_all	GOBP_COVALENT_CHROMATIN_MODIFICATION	0.142089
Pre_post_synaptic_genes	GOBP_ACTIN_FILAMENT_BASED_PROCESS	0.142089
GOBP_REGULATION_OF_MITOTIC_CELL_CYCLE	GOBP_G_PROTEIN_COUPLED_RECEPTOR_SIGNALING_PATHWAY	0.142081
GOBP_NEGATIVE_REGULATION_OF_MITOTIC_CELL_CYCLE	GOBP_COVALENT_CHROMATIN_MODIFICATION	0.142081
CARDIAC_STIMULANTS_EXCL._CARDIAC_GLYCOSIDES	GOBP_NEGATIVE_REGULATION_OF_PROTEIN_METABOLIC_PROCESS	0.142081
FMRP.targets	GOBP_POSITIVE_REGULATION_OF_CELL_CYCLE	0.14208
GOBP_RESPONSE_TO_PEPTIDE_HORMONE	GOBP_PHAGOCYTOSIS	0.14208
GOBP_REGULATION_OF_INTRACELLULAR_TRANSPORT	GOBP_MRNA_PROCESSING	0.142077
GOBP_CHROMOSOME_SEGREGATION	GOBP_MRNA_PROCESSING	0.142074
Synaptic_vesicle	GOBP_TUBE_MORPHOGENESIS	0.142073
GOBP_MALE_GAMETE_GENERATION	GOBP_INFLAMMATORY_RESPONSE	0.14207
Focal_adhesion	GOBP_REGULATION_OF_CHEMOTAXIS	0.142069
fmrp.ascano	GOBP_PATTERN_SPECIFICATION_PROCESS	0.142069
Glutamatergic_synapse	GOBP_ESTABLISHMENT_OF_PROTEIN_LOCALIZATION	0.142069
GOBP_REGULATION_OF_CATION_TRANSMEMBRANE_TRANSPORT	GOBP_COGNITION	0.142067
GOBP_GLYCEROLIPID_METABOLIC_PROCESS	GOBP_VASCULATURE_DEVELOPMENT	0.142066
GOBP_CELL_CYCLE_PHASE_TRANSITION	GOBP_RESPONSE_TO_INORGANIC_SUBSTANCE	0.142065
GOBP_REGULATION_OF_CELLULAR_RESPONSE_TO_STRESS	GOBP_RNA_SPLICING_VIA_TRANSESTERIFICATION_REACTIONS	0.142061
GOBP_CELL_CELL_ADHESION_VIA_PLASMA_MEMBRANE_ADHESION_MOLECULES	GOBP_CELL_POPULATION_PROLIFERATION	0.14206
GOBP_CELL_JUNCTION_ASSEMBLY	GOBP_CELL_CYCLE_PROCESS	0.14206
Circadian_entrainment	GOBP_WOUND_HEALING	0.142058
GOBP_RECEPTOR_METABOLIC_PROCESS	GOBP_DEPHOSPHORYLATION	0.142057
GOBP_WOUND_HEALING	GOBP_REGULATION_OF_CELLULAR_AMIDE_METABOLIC_PROCESS	0.142057
GOBP_CELLULAR_RESPONSE_TO_HORMONE_STIMULUS	GOBP_NOTCH_SIGNALING_PATHWAY	0.142057
GOBP_GLYCOPROTEIN_BIOSYNTHETIC_PROCESS	GOBP_REGULATION_OF_IMMUNE_SYSTEM_PROCESS	0.142054
GOBP_HOMEOSTASIS_OF_NUMBER_OF_CELLS	GOBP_ORGANOPHOSPHATE_METABOLIC_PROCESS	0.142051
Anorexia_nervosa	GOBP_INNATE_IMMUNE_RESPONSE	0.14205
GOBP_REGULATION_OF_HEMOPOIESIS	GOBP_GLYCEROPHOSPHOLIPID_METABOLIC_PROCESS	0.142049
GOBP_REGULATION_OF_BINDING	GOBP_HOMEOSTASIS_OF_NUMBER_OF_CELLS	0.142049
GOBP_CELLULAR_RESPONSE_TO_PEPTIDE_HORMONE_STIMULUS	GOBP_BIOLOGICAL_PROCESS_INVOLVED_IN_SYMBIOTIC_INTERACTION	0.142048
GOBP_REGULATION_OF_RELEASE_OF_CYTOCHROME_C_FROM_MITOCHONDRIA	GOBP_REGULATION_OF_AUTOPHAGY	0.142047
GOBP_REGULATION_OF_CHEMOTAXIS	GOBP_DEVELOPMENTAL_PROCESS_INVOLVED_IN_REPRODUCTION	0.142047
GOBP_NUCLEOBASE_CONTAINING_SMALL_MOLECULE_METABOLIC_PROCESS	GOBP_REGULATION_OF_BODY_FLUID_LEVELS	0.142045
GOBP_CELL_MORPHOGENESIS_INVOLVED_IN_NEURON_DIFFERENTIATION	GOBP_REGULATION_OF_TRANSMEMBRANE_TRANSPORT	0.142044
GOBP_REGULATION_OF_BODY_FLUID_LEVELS	GOBP_CELLULAR_PROTEIN_CONTAINING_COMPLEX_ASSEMBLY	0.142043
GOBP_POSITIVE_REGULATION_OF_PROTEOLYSIS	GOBP_ENDOCYTOSIS	0.142042
GOBP_AXON_DEVELOPMENT	GOBP_MACROMOLECULE_CATABOLIC_PROCESS	0.14204
GOBP_NEGATIVE_REGULATION_OF_CELL_DEATH	GOBP_RNA_SPLICING	0.142039
GOBP_NEGATIVE_REGULATION_OF_CELLULAR_COMPONENT_ORGANIZATION	GOBP_PHAGOCYTOSIS	0.142038
Circadian_entrainment	GOBP_REGULATION_OF_NEUROTRANSMITTER_RECEPTOR_ACTIVITY	0.142038
GOBP_CELL_PART_MORPHOGENESIS	GOBP_REGULATION_OF_CELL_CYCLE_PROCESS	0.142037
OTHER_ANTINEOPLASTIC_AGENTS	GOBP_CELL_CYCLE_G1_S_PHASE_TRANSITION	0.142036
GOBP_PURINE_CONTAINING_COMPOUND_METABOLIC_PROCESS	GOBP_POSITIVE_REGULATION_OF_SIGNALING	0.142034
GOBP_PROCESS_UTILIZING_AUTOPHAGIC_MECHANISM	GOBP_MYELOID_CELL_DIFFERENTIATION	0.142032
GOBP_NEURON_APOPTOTIC_PROCESS	GOBP_TISSUE_MORPHOGENESIS	0.142027
GOBP_DIVALENT_INORGANIC_CATION_HOMEOSTASIS	GOBP_BIOLOGICAL_ADHESION	0.142027
GOBP_MYELOID_CELL_DIFFERENTIATION	GOBP_CATION_TRANSPORT	0.142026
ANTIPSYCHOTICS	GOBP_REGULATION_OF_CELL_PROJECTION_ORGANIZATION	0.142022
GOBP_REGULATION_OF_MRNA_METABOLIC_PROCESS	GOBP_NEGATIVE_REGULATION_OF_CELL_DEATH	0.142022
GOBP_MITOTIC_NUCLEAR_DIVISION	GOBP_REGULATION_OF_PROTEIN_STABILITY	0.142021
GOBP_PROTEIN_LOCALIZATION_TO_CELL_PERIPHERY	GOBP_POSITIVE_REGULATION_OF_PROTEIN_PHOSPHORYLATION	0.142021
GOBP_NEURON_DEATH	GOBP_MYELOID_CELL_DIFFERENTIATION	0.14202
GOBP_NEGATIVE_REGULATION_OF_APOPTOTIC_SIGNALING_PATHWAY	GOBP_REGULATION_OF_STRESS_ACTIVATED_PROTEIN_KINASE_SIGNALING_CASCADE	0.14202
GOBP_REGULATION_OF_CELLULAR_RESPONSE_TO_HYPOXIA	GOBP_MITOCHONDRION_ORGANIZATION	0.142019
GOBP_PROTEIN_LOCALIZATION_TO_CELL_PERIPHERY	GOBP_POSITIVE_REGULATION_OF_CATABOLIC_PROCESS	0.142016
GOBP_DEFENSE_RESPONSE_TO_OTHER_ORGANISM	GOBP_RESPONSE_TO_DRUG	0.142014
GOBP_CELL_CELL_ADHESION	GOBP_CELL_CYCLE_PHASE_TRANSITION	0.142012
Pre.synapse	GOBP_MRNA_METABOLIC_PROCESS	0.142011
GOBP_INTRACELLULAR_TRANSPORT	GOBP_POSITIVE_REGULATION_OF_CELL_PROJECTION_ORGANIZATION	0.142008
GOBP_BIOLOGICAL_PROCESS_INVOLVED_IN_SYMBIOTIC_INTERACTION	GOBP_REGULATION_OF_CELL_PROJECTION_ORGANIZATION	0.142002
GOBP_SYNAPTIC_SIGNALING	GOBP_ORGANELLE_FISSION	0.142002
GOBP_MULTICELLULAR_ORGANISMAL_HOMEOSTASIS	GOBP_ACTIVATION_OF_IMMUNE_RESPONSE	0.142
GOBP_CARBOHYDRATE_DERIVATIVE_METABOLIC_PROCESS	GOBP_POSITIVE_REGULATION_OF_PROTEOLYSIS	0.142
GOBP_CELL_DIVISION	GOBP_LYMPHOCYTE_ACTIVATION	0.141999
GOBP_NEGATIVE_REGULATION_OF_MITOTIC_CELL_CYCLE	GOBP_RESPONSE_TO_ENDOPLASMIC_RETICULUM_STRESS	0.141994
OTHER_ANALGESICS_AND_ANTIPYRETICS	GOBP_NEGATIVE_REGULATION_OF_CELL_POPULATION_PROLIFERATION	0.141994
GOBP_REGULATION_OF_CELL_CYCLE_PHASE_TRANSITION	GOBP_EXOCYTOSIS	0.141992
GOBP_RESPONSE_TO_DRUG	GOBP_NEGATIVE_REGULATION_OF_TRANSCRIPTION_BY_RNA_POLYMERASE_II	0.141991
GOBP_POSITIVE_REGULATION_OF_CELLULAR_PROTEIN_LOCALIZATION	GOBP_PATTERN_SPECIFICATION_PROCESS	0.141989
GOBP_PEPTIDYL_TYROSINE_MODIFICATION	GOBP_CIRCULATORY_SYSTEM_PROCESS	0.141988
GOBP_SYNAPSE_ORGANIZATION	GOBP_RESPONSE_TO_ORGANIC_CYCLIC_COMPOUND	0.141984
GOBP_DIVALENT_INORGANIC_CATION_HOMEOSTASIS	GOBP_CELLULAR_RESPONSE_TO_LIPID	0.141981
GOBP_REGULATION_OF_AUTOPHAGY	GOBP_DNA_REPAIR	0.141981
GOBP_NEGATIVE_REGULATION_OF_APOPTOTIC_SIGNALING_PATHWAY	GOBP_RESPONSE_TO_ORGANIC_CYCLIC_COMPOUND	0.14198
GOBP_ANION_TRANSMEMBRANE_TRANSPORT	GOBP_POSTTRANSCRIPTIONAL_REGULATION_OF_GENE_EXPRESSION	0.14198
GOBP_EPITHELIAL_TUBE_MORPHOGENESIS	GOBP_REGULATION_OF_AUTOPHAGY	0.14198
omim_intellectual_disability	GOBP_RESPONSE_TO_CYTOKINE	0.141979
GOBP_REGULATION_OF_CELL_CYCLE_PROCESS	GOBP_CELL_MORPHOGENESIS_INVOLVED_IN_DIFFERENTIATION	0.141979
GOBP_PEPTIDYL_SERINE_MODIFICATION	GOBP_MRNA_METABOLIC_PROCESS	0.141977
GOBP_METAL_ION_HOMEOSTASIS	GOBP_REGULATION_OF_CELL_ADHESION	0.141977
GOBP_CELLULAR_RESPONSE_TO_PEPTIDE	GOBP_RNA_PROCESSING	0.141975
GOBP_REGULATION_OF_DNA_BINDING_TRANSCRIPTION_FACTOR_ACTIVITY	GOBP_GAMETE_GENERATION	0.141974
GOBP_SYNAPTIC_SIGNALING	GOBP_RESPONSE_TO_OXIDATIVE_STRESS	0.141973
PSD_.human_core.	GOBP_POSITIVE_REGULATION_OF_CELL_DEATH	0.141972
GOBP_REGULATION_OF_INTRINSIC_APOPTOTIC_SIGNALING_PATHWAY	GOBP_MORPHOGENESIS_OF_AN_EPITHELIUM	0.141966
GOBP_CELL_MORPHOGENESIS_INVOLVED_IN_NEURON_DIFFERENTIATION	GOBP_NEGATIVE_REGULATION_OF_CATALYTIC_ACTIVITY	0.141965
GOBP_NEGATIVE_REGULATION_OF_TRANSPORT	GOBP_CENTRAL_NERVOUS_SYSTEM_DEVELOPMENT	0.141965
Cytoplasm_.core.	GOBP_POSITIVE_REGULATION_OF_MULTICELLULAR_ORGANISMAL_PROCESS	0.141964
GOBP_RESPONSE_TO_EXTRACELLULAR_STIMULUS	GOBP_GAMETE_GENERATION	0.141964
GOBP_LEUKOCYTE_MIGRATION	GOBP_NEGATIVE_REGULATION_OF_ION_TRANSPORT	0.141963
omim_intellectual_disability	GOBP_REGULATION_OF_CELL_PROJECTION_ORGANIZATION	0.141962
GOBP_NEGATIVE_REGULATION_OF_MOLECULAR_FUNCTION	GOBP_NUCLEOSIDE_METABOLIC_PROCESS	0.14196
GOBP_REGULATION_OF_CELLULAR_RESPONSE_TO_STRESS	GOBP_REGULATION_OF_CHEMOTAXIS	0.141958
GOBP_RESPONSE_TO_ENDOPLASMIC_RETICULUM_STRESS	GOBP_RAS_PROTEIN_SIGNAL_TRANSDUCTION	0.141955
GOBP_ANION_TRANSMEMBRANE_TRANSPORT	GOBP_RESPONSE_TO_LIPID	0.141953
GOBP_POSITIVE_REGULATION_OF_CELLULAR_COMPONENT_BIOGENESIS	GOBP_SENSORY_ORGAN_DEVELOPMENT	0.141948
GOBP_ANATOMICAL_STRUCTURE_FORMATION_INVOLVED_IN_MORPHOGENESIS	GOBP_RNA_SPLICING	0.141948
GOBP_REGULATION_OF_DNA_BINDING_TRANSCRIPTION_FACTOR_ACTIVITY	GOBP_CELL_JUNCTION_ORGANIZATION	0.141948
GOBP_DEFENSE_RESPONSE_TO_OTHER_ORGANISM	GOBP_PURINE_CONTAINING_COMPOUND_METABOLIC_PROCESS	0.141946
GOBP_POSITIVE_REGULATION_OF_CELLULAR_PROTEIN_LOCALIZATION	GOBP_NERVOUS_SYSTEM_PROCESS	0.141946
GOBP_ANTIGEN_RECEPTOR_MEDIATED_SIGNALING_PATHWAY	GOBP_STRIATED_MUSCLE_CONTRACTION	0.141941
GOBP_CYTOSKELETON_ORGANIZATION	GOBP_INFLAMMATORY_RESPONSE	0.141941
GOBP_MICROTUBULE_CYTOSKELETON_ORGANIZATION_INVOLVED_IN_MITOSIS	GOBP_GAMETE_GENERATION	0.14194
GOBP_NUCLEOBASE_CONTAINING_SMALL_MOLECULE_METABOLIC_PROCESS	GOBP_REGULATION_OF_CELLULAR_COMPONENT_MOVEMENT	0.141939
GOBP_POSITIVE_REGULATION_OF_CELLULAR_COMPONENT_BIOGENESIS	GOBP_CARBOHYDRATE_METABOLIC_PROCESS	0.141938
GOBP_CELL_CELL_ADHESION_VIA_PLASMA_MEMBRANE_ADHESION_MOLECULES	GOBP_REGULATION_OF_CELL_MORPHOGENESIS	0.141937
GOBP_CELLULAR_RESPONSE_TO_PEPTIDE	GOBP_CELLULAR_COMPONENT_DISASSEMBLY	0.141936
GOBP_MULTICELLULAR_ORGANISMAL_HOMEOSTASIS	GOBP_CELLULAR_CARBOHYDRATE_METABOLIC_PROCESS	0.141935
Urologicals	GOBP_POSITIVE_REGULATION_OF_PROTEIN_MODIFICATION_PROCESS	0.141932
GOBP_ORGANELLE_FISSION	GOBP_RNA_SPLICING_VIA_TRANSESTERIFICATION_REACTIONS	0.141928
GOBP_NEURON_APOPTOTIC_PROCESS	GOBP_REGULATION_OF_IMMUNE_RESPONSE	0.141924
GOBP_POSITIVE_REGULATION_OF_IMMUNE_SYSTEM_PROCESS	GOBP_SKELETAL_SYSTEM_DEVELOPMENT	0.141922
denovo_schizophrenia	GOBP_G_PROTEIN_COUPLED_RECEPTOR_SIGNALING_PATHWAY	0.141922
GOBP_PHAGOCYTOSIS	GOBP_CELLULAR_ION_HOMEOSTASIS	0.141921
GOBP_NEGATIVE_REGULATION_OF_PROTEIN_EXIT_FROM_ENDOPLASMIC_RETICULUM	GOBP_PROTEIN_MODIFICATION_BY_SMALL_PROTEIN_REMOVAL	0.141921
GOBP_REGULATION_OF_STRESS_ACTIVATED_PROTEIN_KINASE_SIGNALING_CASCADE	GOBP_CELL_CELL_SIGNALING	0.14192
GOBP_CARBOHYDRATE_DERIVATIVE_METABOLIC_PROCESS	GOBP_REGULATION_OF_MITOCHONDRION_ORGANIZATION	0.14192
GOBP_ESTABLISHMENT_OF_PROTEIN_LOCALIZATION	GOBP_SULFUR_COMPOUND_METABOLIC_PROCESS	0.141919
GOBP_MRNA_METABOLIC_PROCESS	GOBP_LIPID_BIOSYNTHETIC_PROCESS	0.141919
GOBP_NUCLEOBASE_CONTAINING_SMALL_MOLECULE_METABOLIC_PROCESS	GOBP_BIOLOGICAL_ADHESION	0.141918
GOBP_RESPONSE_TO_EXTRACELLULAR_STIMULUS	GOBP_NEGATIVE_REGULATION_OF_TRANSCRIPTION_BY_RNA_POLYMERASE_II	0.141917
GOBP_PROCESS_UTILIZING_AUTOPHAGIC_MECHANISM	GOBP_EMBRYO_DEVELOPMENT	0.141917
GOBP_REGULATION_OF_BODY_FLUID_LEVELS	GOBP_TISSUE_MORPHOGENESIS	0.141915
TOPICAL_PRODUCTS_FOR_JOINT_AND_MUSCULAR_PAIN	Cytoplasm_.core.	0.141911
DOPAMINERGIC_AGENTS	GOBP_POSITIVE_REGULATION_OF_PROTEIN_MODIFICATION_PROCESS	0.141911
GOBP_POSITIVE_REGULATION_OF_CELLULAR_PROTEIN_LOCALIZATION	GOBP_CHROMOSOME_SEGREGATION	0.141907
GOBP_CELLULAR_RESPONSE_TO_ORGANIC_CYCLIC_COMPOUND	GOBP_CELL_DIVISION	0.141901
GOBP_CELLULAR_MACROMOLECULE_CATABOLIC_PROCESS	GOBP_ALCOHOL_METABOLIC_PROCESS	0.141901
GOBP_REGULATION_OF_PROTEIN_SERINE_THREONINE_KINASE_ACTIVITY	GOBP_SMOOTH_MUSCLE_CELL_PROLIFERATION	0.141897
GOBP_PROTEIN_MODIFICATION_BY_SMALL_PROTEIN_REMOVAL	GOBP_NEGATIVE_REGULATION_OF_DEVELOPMENTAL_PROCESS	0.141897
GOBP_PROTEIN_LOCALIZATION_TO_MEMBRANE	GOBP_RESPONSE_TO_DRUG	0.141893
GOBP_POSITIVE_REGULATION_OF_CELLULAR_COMPONENT_BIOGENESIS	GOBP_REGULATION_OF_TRANSMEMBRANE_TRANSPORT	0.141892
ANESTHETICS_LOCAL	GOBP_POSITIVE_REGULATION_OF_PHOSPHORUS_METABOLIC_PROCESS	0.141891
GOBP_CELL_SURFACE_RECEPTOR_SIGNALING_PATHWAY_INVOLVED_IN_CELL_CELL_SIGNALING	GOBP_REGULATION_OF_BODY_FLUID_LEVELS	0.14189
GOBP_EPITHELIAL_CELL_PROLIFERATION	GOBP_REGULATION_OF_ENDOCYTOSIS	0.141889
LIPID_MODIFYING_AGENTS_PLAIN	GOBP_PROTEIN_PHOSPHORYLATION	0.141886
GOBP_REGULATION_OF_GTPASE_ACTIVITY	GOBP_CELLULAR_PROTEIN_CONTAINING_COMPLEX_ASSEMBLY	0.141886
GOBP_ORGANOPHOSPHATE_BIOSYNTHETIC_PROCESS	GOBP_CELLULAR_RESPONSE_TO_DNA_DAMAGE_STIMULUS	0.141885
DIRECT_ACTING_ANTIVIRALS	GOBP_NEGATIVE_REGULATION_OF_ION_TRANSPORT	0.141875
FMRP.targets	GOBP_PROTEIN_CONTAINING_COMPLEX_LOCALIZATION	0.141873
GOBP_CARBOHYDRATE_DERIVATIVE_BIOSYNTHETIC_PROCESS	GOBP_NEURON_DIFFERENTIATION	0.141873
GOBP_ION_HOMEOSTASIS	GOBP_REGULATION_OF_CELL_PROJECTION_ORGANIZATION	0.141872
GOBP_CATION_TRANSMEMBRANE_TRANSPORT	GOBP_DEPHOSPHORYLATION	0.141868
GOBP_REGULATION_OF_CELLULAR_RESPONSE_TO_HYPOXIA	GOBP_POSITIVE_REGULATION_OF_TRANSFERASE_ACTIVITY	0.141868
GOBP_REGULATION_OF_NERVOUS_SYSTEM_DEVELOPMENT	GOBP_CELLULAR_MACROMOLECULE_CATABOLIC_PROCESS	0.141866
Pre.synapse	GOBP_VASCULATURE_DEVELOPMENT	0.141865
GOBP_TISSUE_MORPHOGENESIS	GOBP_RESPONSE_TO_MECHANICAL_STIMULUS	0.141862
GOBP_RESPONSE_TO_PEPTIDE	GOBP_REGULATION_OF_NERVOUS_SYSTEM_DEVELOPMENT	0.141861
GOBP_TRANSMEMBRANE_TRANSPORT	GOBP_RAS_PROTEIN_SIGNAL_TRANSDUCTION	0.14186
GOBP_REGULATION_OF_INFLAMMATORY_RESPONSE	GOBP_CATION_TRANSPORT	0.14186
GOBP_PEPTIDYL_TYROSINE_MODIFICATION	GOBP_MYELOID_LEUKOCYTE_MEDIATED_IMMUNITY	0.14186
Synaptic_vesicle	GOBP_APOPTOTIC_PROCESS	0.14186
GOBP_CATION_TRANSMEMBRANE_TRANSPORT	GOBP_REGULATION_OF_MITOTIC_CELL_CYCLE	0.141857
GOBP_CELLULAR_HOMEOSTASIS	GOBP_PROTEIN_POLYUBIQUITINATION	0.141856
Mitochondrion_.core.	GOBP_ANION_TRANSMEMBRANE_TRANSPORT	0.141855
GOBP_CELL_SURFACE_RECEPTOR_SIGNALING_PATHWAY_INVOLVED_IN_CELL_CELL_SIGNALING	GOBP_RECEPTOR_INTERNALIZATION	0.141855
GOBP_REGULATION_OF_RESPONSE_TO_ENDOPLASMIC_RETICULUM_STRESS	GOBP_RESPONSE_TO_INORGANIC_SUBSTANCE	0.141853
GOBP_MALE_GAMETE_GENERATION	GOBP_ENZYME_LINKED_RECEPTOR_PROTEIN_SIGNALING_PATHWAY	0.141852
GOBP_BIOLOGICAL_ADHESION	GOBP_GENERATION_OF_PRECURSOR_METABOLITES_AND_ENERGY	0.141851
GOBP_GOLGI_VESICLE_TRANSPORT	GOBP_NEURON_DIFFERENTIATION	0.141849
GOBP_CELLULAR_AMIDE_METABOLIC_PROCESS	GOBP_SENSORY_ORGAN_DEVELOPMENT	0.141849
PI3K.Akt_signaling_pathway	GOBP_REGULATION_OF_AUTOPHAGY	0.141848
GOBP_POSITIVE_REGULATION_OF_PROTEIN_KINASE_ACTIVITY	GOBP_PHOSPHOLIPID_METABOLIC_PROCESS	0.141848
GOBP_CELLULAR_RESPONSE_TO_PEPTIDE_HORMONE_STIMULUS	GOBP_DNA_METABOLIC_PROCESS	0.141847
OTHER_GYNECOLOGICALS	GOBP_REGULATION_OF_CELLULAR_RESPONSE_TO_STRESS	0.141847
GOBP_NEGATIVE_REGULATION_OF_RESPONSE_TO_STIMULUS	GOBP_PROTEIN_CONTAINING_COMPLEX_LOCALIZATION	0.141844
GOBP_POSITIVE_REGULATION_OF_CATALYTIC_ACTIVITY	GOBP_NCRNA_METABOLIC_PROCESS	0.141841
GOBP_CELLULAR_PROTEIN_CONTAINING_COMPLEX_ASSEMBLY	GOBP_UROGENITAL_SYSTEM_DEVELOPMENT	0.141841
GOBP_SMOOTH_MUSCLE_CELL_PROLIFERATION	GOBP_CIRCULATORY_SYSTEM_PROCESS	0.141839
GOBP_REGULATION_OF_NEURON_PROJECTION_DEVELOPMENT	GOBP_CELL_CYCLE	0.141838
Drugs_for_functional_gastrointestinal_disorders	GOBP_RESPONSE_TO_BIOTIC_STIMULUS	0.141837
GOBP_NEGATIVE_REGULATION_OF_INTRACELLULAR_SIGNAL_TRANSDUCTION	GOBP_PROTEIN_POLYUBIQUITINATION	0.141835
hsa.miR.137	GOBP_NEUROGENESIS	0.141834
GOBP_ESTABLISHMENT_OF_PROTEIN_LOCALIZATION	GOBP_SKELETAL_SYSTEM_DEVELOPMENT	0.141833
ANESTHETICS_LOCAL	GOBP_NEGATIVE_REGULATION_OF_CELL_POPULATION_PROLIFERATION	0.141831
GOBP_PEPTIDYL_AMINO_ACID_MODIFICATION	GOBP_NOTCH_SIGNALING_PATHWAY	0.141828
GOBP_NEGATIVE_REGULATION_OF_INTRACELLULAR_SIGNAL_TRANSDUCTION	GOBP_REGULATION_OF_CELL_MORPHOGENESIS	0.141828
GOBP_INORGANIC_ION_TRANSMEMBRANE_TRANSPORT	GOBP_NEURON_DIFFERENTIATION	0.141827
Circadian_entrainment	GOBP_REGULATION_OF_CELLULAR_COMPONENT_MOVEMENT	0.141827
GOBP_INORGANIC_ION_TRANSMEMBRANE_TRANSPORT	GOBP_POSITIVE_REGULATION_OF_DEVELOPMENTAL_PROCESS	0.141824
fmrp.ascano	GOBP_CELLULAR_ION_HOMEOSTASIS	0.141824
GOBP_CHEMICAL_HOMEOSTASIS	GOBP_CELL_CYCLE_PHASE_TRANSITION	0.141823
GOBP_NEGATIVE_REGULATION_OF_INTRACELLULAR_PROTEIN_TRANSPORT	GOBP_MACROMOLECULE_CATABOLIC_PROCESS	0.141822
GOBP_NEGATIVE_REGULATION_OF_PHOSPHORUS_METABOLIC_PROCESS	GOBP_STRIATED_MUSCLE_CONTRACTION	0.141822
GOBP_CELLULAR_CARBOHYDRATE_METABOLIC_PROCESS	GOBP_RESPONSE_TO_WOUNDING	0.141821
GOBP_POSITIVE_REGULATION_OF_PROTEOLYSIS	GOBP_RESPONSE_TO_INORGANIC_SUBSTANCE	0.14182
GOBP_RAS_PROTEIN_SIGNAL_TRANSDUCTION	GOBP_MICROTUBULE_BASED_PROCESS	0.141819
GOBP_PROTEIN_LOCALIZATION_TO_CELL_PERIPHERY	GOBP_PEPTIDE_BIOSYNTHETIC_PROCESS	0.141819
GOBP_CELL_JUNCTION_ORGANIZATION	GOBP_MRNA_METABOLIC_PROCESS	0.141817
GOBP_NEGATIVE_REGULATION_OF_DEVELOPMENTAL_PROCESS	GOBP_ALCOHOL_METABOLIC_PROCESS	0.141816
GOBP_CELLULAR_RESPONSE_TO_LIPID	GOBP_RNA_PROCESSING	0.141814
GOBP_REGULATION_OF_BINDING	GOBP_EPITHELIAL_CELL_PROLIFERATION	0.141811
CARDIAC_STIMULANTS_EXCL._CARDIAC_GLYCOSIDES	GOBP_REGULATION_OF_MITOTIC_CELL_CYCLE	0.141807
denovo_schizophrenia	GOBP_INFLAMMATORY_RESPONSE	0.141806
GOBP_NEGATIVE_REGULATION_OF_GROWTH	GOBP_CELLULAR_PROTEIN_CONTAINING_COMPLEX_ASSEMBLY	0.141805
PERIPHERAL_VASODILATORS	GOBP_MICROTUBULE_BASED_PROCESS	0.141805
omim_intellectual_disability	GOBP_NEURON_DEVELOPMENT	0.141805
GOBP_INOSITOL_LIPID_MEDIATED_SIGNALING	GOBP_CELL_PART_MORPHOGENESIS	0.141802
GOBP_NEGATIVE_REGULATION_OF_APOPTOTIC_SIGNALING_PATHWAY	GOBP_CELL_SURFACE_RECEPTOR_SIGNALING_PATHWAY_INVOLVED_IN_CELL_CELL_SIGNALING	0.141801
GOBP_POSITIVE_REGULATION_OF_CELLULAR_PROTEIN_LOCALIZATION	GOBP_ION_HOMEOSTASIS	0.141799
GOBP_CELLULAR_COMPONENT_DISASSEMBLY	GOBP_DEVELOPMENTAL_PROCESS_INVOLVED_IN_REPRODUCTION	0.141798
GOBP_REGULATION_OF_PROTEIN_CATABOLIC_PROCESS	GOBP_NEGATIVE_REGULATION_OF_TRANSCRIPTION_BY_RNA_POLYMERASE_II	0.141796
GOBP_REGULATION_OF_INFLAMMATORY_RESPONSE	GOBP_EPITHELIAL_CELL_DIFFERENTIATION	0.141793
Cytoplasm_.core.	GOBP_CELL_MORPHOGENESIS	0.14179
OTHER_GYNECOLOGICALS	GOBP_ANION_TRANSMEMBRANE_TRANSPORT	0.141788
FMRP.targets	GOBP_RESPONSE_TO_EXTRACELLULAR_STIMULUS	0.141785
GOBP_IMPORT_INTO_NUCLEUS	GOBP_PROTEASOMAL_PROTEIN_CATABOLIC_PROCESS	0.141785
GOBP_RESPONSE_TO_GROWTH_FACTOR	GOBP_REGULATION_OF_INTRACELLULAR_TRANSPORT	0.141783
GOBP_REGULATION_OF_PEPTIDE_TRANSPORT	GOBP_SIGNAL_TRANSDUCTION_BY_P53_CLASS_MEDIATOR	0.141781
GOBP_NEGATIVE_REGULATION_OF_TRANSPORT	GOBP_MYELOID_CELL_DIFFERENTIATION	0.14178
GOBP_POSITIVE_REGULATION_OF_CATALYTIC_ACTIVITY	GOBP_NEGATIVE_REGULATION_OF_TRANSCRIPTION_BY_RNA_POLYMERASE_II	0.141779
GOBP_RESPONSE_TO_ENDOPLASMIC_RETICULUM_STRESS	GOBP_ENZYME_LINKED_RECEPTOR_PROTEIN_SIGNALING_PATHWAY	0.141779
GOBP_MITOTIC_NUCLEAR_DIVISION	GOBP_PROTEIN_MODIFICATION_BY_SMALL_PROTEIN_REMOVAL	0.141778
DOPAMINERGIC_AGENTS	GOBP_POSITIVE_REGULATION_OF_CELLULAR_COMPONENT_ORGANIZATION	0.141776
GOBP_TISSUE_MORPHOGENESIS	GOBP_MUSCLE_CONTRACTION	0.141776
GOBP_CELLULAR_AMIDE_METABOLIC_PROCESS	GOBP_GLYCEROPHOSPHOLIPID_METABOLIC_PROCESS	0.141775
THROAT_PREPARATIONS	GOBP_NEGATIVE_REGULATION_OF_MULTICELLULAR_ORGANISMAL_PROCESS	0.141775
GOBP_REGULATION_OF_PROTEIN_STABILITY	GOBP_RESPONSE_TO_INORGANIC_SUBSTANCE	0.141774
GOBP_SIGNAL_TRANSDUCTION_BY_P53_CLASS_MEDIATOR	GOBP_NEGATIVE_REGULATION_OF_GENE_EXPRESSION	0.141773
GOBP_REGULATION_OF_SIGNALING_RECEPTOR_ACTIVITY	GOBP_RESPONSE_TO_ABIOTIC_STIMULUS	0.141773
GOBP_ORGANELLE_FISSION	GOBP_RESPONSE_TO_INORGANIC_SUBSTANCE	0.141771
GOBP_NUCLEAR_TRANSPORT	GOBP_REGULATION_OF_SECRETION	0.14177
GOBP_REGULATION_OF_ANION_TRANSPORT	GOBP_RAS_PROTEIN_SIGNAL_TRANSDUCTION	0.141769
GOBP_CELLULAR_RESPONSE_TO_PEPTIDE_HORMONE_STIMULUS	GOBP_AXON_DEVELOPMENT	0.141769
GOBP_REGULATION_OF_SMALL_MOLECULE_METABOLIC_PROCESS	GOBP_CELLULAR_COMPONENT_DISASSEMBLY	0.141769
GOBP_ORGANONITROGEN_COMPOUND_CATABOLIC_PROCESS	GOBP_GASTRULATION	0.141768
GOBP_REGULATION_OF_CATION_TRANSMEMBRANE_TRANSPORT	GOBP_PROTEIN_LOCALIZATION_TO_ORGANELLE	0.141766
GOBP_RESPONSE_TO_PEPTIDE	GOBP_REGULATION_OF_MITOCHONDRION_ORGANIZATION	0.141765
GOBP_REGULATION_OF_STRESS_ACTIVATED_PROTEIN_KINASE_SIGNALING_CASCADE	GOBP_CELL_CYCLE_PHASE_TRANSITION	0.141765
GOBP_REGULATION_OF_INTRACELLULAR_TRANSPORT	GOBP_PROTEIN_DEPHOSPHORYLATION	0.141763
GOBP_ANIMAL_ORGAN_MORPHOGENESIS	GOBP_SMALL_GTPASE_MEDIATED_SIGNAL_TRANSDUCTION	0.141761
CLOCK.CONTROLLED_WEAK	GOBP_REGULATION_OF_CELLULAR_COMPONENT_BIOGENESIS	0.14176
GOBP_CELLULAR_AMINO_ACID_METABOLIC_PROCESS	GOBP_PYRIMIDINE_NUCLEOSIDE_METABOLIC_PROCESS	0.141759
GOBP_REGULATION_OF_APOPTOTIC_SIGNALING_PATHWAY	GOBP_CARBOHYDRATE_DERIVATIVE_BIOSYNTHETIC_PROCESS	0.141758
GOBP_PROTEIN_LOCALIZATION_TO_MEMBRANE	GOBP_REGULATION_OF_PROTEIN_STABILITY	0.141757
GOBP_RNA_SPLICING	GOBP_REGULATION_OF_PROTEIN_PHOSPHORYLATION	0.141757
GOBP_LYMPHOCYTE_ACTIVATION	GOBP_ACTIN_FILAMENT_BASED_PROCESS	0.141755
GOBP_ORGANIC_HYDROXY_COMPOUND_METABOLIC_PROCESS	GOBP_POSITIVE_REGULATION_OF_MAPK_CASCADE	0.141753
GOBP_REGULATION_OF_TRANSPORTER_ACTIVITY	GOBP_PEPTIDYL_SERINE_MODIFICATION	0.141751
GOBP_GLYCEROLIPID_METABOLIC_PROCESS	GOBP_NEGATIVE_REGULATION_OF_RESPONSE_TO_EXTERNAL_STIMULUS	0.14175
GOBP_ESTABLISHMENT_OF_PROTEIN_LOCALIZATION_TO_ORGANELLE	GOBP_MYELOID_CELL_DIFFERENTIATION	0.14175
Pre.synapse	GOBP_ORGANOPHOSPHATE_BIOSYNTHETIC_PROCESS	0.14175
GOBP_REGULATION_OF_MYELOID_CELL_DIFFERENTIATION	GOBP_ORGANIC_ACID_METABOLIC_PROCESS	0.141747
GOBP_HEAD_DEVELOPMENT	GOBP_CHROMATIN_ORGANIZATION	0.141746
GOBP_NEURON_DEATH	GOBP_CIRCULATORY_SYSTEM_PROCESS	0.141743
GOBP_ORGANIC_HYDROXY_COMPOUND_BIOSYNTHETIC_PROCESS	GOBP_REGULATION_OF_INFLAMMATORY_RESPONSE	0.141742
GOBP_REGULATION_OF_INTRINSIC_APOPTOTIC_SIGNALING_PATHWAY	GOBP_ORGANIC_CYCLIC_COMPOUND_CATABOLIC_PROCESS	0.141739
Focal_adhesion	Cytoplasm_.core.	0.141736
GOBP_TAXIS	GOBP_NEGATIVE_REGULATION_OF_BIOSYNTHETIC_PROCESS	0.141734
GOBP_ACTOMYOSIN_STRUCTURE_ORGANIZATION	GOBP_MUSCLE_CONTRACTION	0.141732
GOBP_CELL_DIFFERENTIATION_INVOLVED_IN_KIDNEY_DEVELOPMENT	GOBP_PATTERN_SPECIFICATION_PROCESS	0.14173
GOBP_CELL_JUNCTION_ORGANIZATION	GOBP_MUSCLE_CONTRACTION	0.141729
GOBP_CATION_TRANSMEMBRANE_TRANSPORT	GOBP_PHOSPHOLIPID_METABOLIC_PROCESS	0.141728
GOBP_CELLULAR_RESPONSE_TO_NITROGEN_COMPOUND	GOBP_CELL_CYCLE_G2_M_PHASE_TRANSITION	0.141728
SCZ.NS	GOBP_CELLULAR_RESPONSE_TO_ORGANIC_CYCLIC_COMPOUND	0.141727
GOBP_NEGATIVE_REGULATION_OF_NUCLEOBASE_CONTAINING_COMPOUND_METABOLIC_PROCESS	GOBP_POSITIVE_REGULATION_OF_LOCOMOTION	0.141726
GOBP_CELL_DIFFERENTIATION_INVOLVED_IN_KIDNEY_DEVELOPMENT	GOBP_SKELETAL_SYSTEM_DEVELOPMENT	0.141726
GOBP_CELL_DIFFERENTIATION_INVOLVED_IN_METANEPHROS_DEVELOPMENT	GOBP_ORGANELLE_FISSION	0.141726
GOBP_PATTERN_SPECIFICATION_PROCESS	GOBP_CELL_ACTIVATION	0.141723
GOBP_CELL_SURFACE_RECEPTOR_SIGNALING_PATHWAY_INVOLVED_IN_CELL_CELL_SIGNALING	GOBP_RESPONSE_TO_ENDOPLASMIC_RETICULUM_STRESS	0.141721
GOBP_TUBE_MORPHOGENESIS	GOBP_MITOCHONDRION_ORGANIZATION	0.14172
OTHER_GYNECOLOGICALS	GOBP_INNATE_IMMUNE_RESPONSE	0.14172
GOBP_POSITIVE_REGULATION_OF_CATALYTIC_ACTIVITY	GOBP_MONOCARBOXYLIC_ACID_METABOLIC_PROCESS	0.141719
Neuroactive_ligand.receptor_interaction	GOBP_POSITIVE_REGULATION_OF_PROTEIN_KINASE_ACTIVITY	0.141718
GOBP_ORGANIC_HYDROXY_COMPOUND_METABOLIC_PROCESS	GOBP_BIOLOGICAL_ADHESION	0.141715
HORMONE_ANTAGONISTS_AND_RELATED_AGENTS	GOBP_POSITIVE_REGULATION_OF_TRANSCRIPTION_BY_RNA_POLYMERASE_II	0.141715
fmrp.ascano	GOBP_PROTEIN_LOCALIZATION_TO_CELL_PERIPHERY	0.141709
GOBP_PROTEIN_LOCALIZATION_TO_MEMBRANE	GOBP_NUCLEOBASE_CONTAINING_SMALL_MOLECULE_METABOLIC_PROCESS	0.141707
GOBP_ORGANONITROGEN_COMPOUND_CATABOLIC_PROCESS	GOBP_CELL_MORPHOGENESIS_INVOLVED_IN_NEURON_DIFFERENTIATION	0.141706
GOBP_MACROMOLECULE_CATABOLIC_PROCESS	GOBP_SULFUR_COMPOUND_METABOLIC_PROCESS	0.141704
GOBP_EPITHELIAL_TUBE_MORPHOGENESIS	GOBP_RESPONSE_TO_ENDOPLASMIC_RETICULUM_STRESS	0.141704
GOBP_ORGANIC_HYDROXY_COMPOUND_BIOSYNTHETIC_PROCESS	GOBP_AGING	0.141699
GOBP_REGULATION_OF_INTRINSIC_APOPTOTIC_SIGNALING_PATHWAY	GOBP_REGULATION_OF_CHEMOTAXIS	0.141699
GOBP_REGULATION_OF_NEUROGENESIS	GOBP_INTRACELLULAR_TRANSPORT	0.141699
CLOCK.CONTROLLED_WEAK	GOBP_POSTTRANSCRIPTIONAL_REGULATION_OF_GENE_EXPRESSION	0.141695
GOBP_NEGATIVE_REGULATION_OF_APOPTOTIC_SIGNALING_PATHWAY	GOBP_ORGANIC_HYDROXY_COMPOUND_METABOLIC_PROCESS	0.141693
GOBP_BIOLOGICAL_PROCESS_INVOLVED_IN_SYMBIOTIC_INTERACTION	GOBP_CAMERA_TYPE_EYE_DEVELOPMENT	0.141692
GOBP_POSITIVE_REGULATION_OF_CELL_CYCLE_PROCESS	GOBP_CELLULAR_RESPONSE_TO_ORGANIC_CYCLIC_COMPOUND	0.141689
Pre.synapse	GOBP_NEGATIVE_REGULATION_OF_CATALYTIC_ACTIVITY	0.141689
GOBP_NEGATIVE_REGULATION_OF_CATALYTIC_ACTIVITY	GOBP_REGULATION_OF_NEURON_PROJECTION_DEVELOPMENT	0.141687
GOBP_GLYCEROLIPID_METABOLIC_PROCESS	GOBP_RNA_SPLICING_VIA_TRANSESTERIFICATION_REACTIONS	0.141686
GOBP_POSITIVE_REGULATION_OF_GENE_EXPRESSION	GOBP_GLYCEROPHOSPHOLIPID_METABOLIC_PROCESS	0.141685
GOBP_REGULATION_OF_CELLULAR_LOCALIZATION	GOBP_ADENYLATE_CYCLASE_MODULATING_G_PROTEIN_COUPLED_RECEPTOR_SIGNALING_PATHWAY	0.141684
GOBP_NEGATIVE_REGULATION_OF_APOPTOTIC_SIGNALING_PATHWAY	GOBP_CELL_MORPHOGENESIS_INVOLVED_IN_DIFFERENTIATION	0.141683
GOBP_POSITIVE_REGULATION_OF_IMMUNE_RESPONSE	GOBP_RNA_SPLICING_VIA_TRANSESTERIFICATION_REACTIONS	0.141682
GOBP_PROCESS_UTILIZING_AUTOPHAGIC_MECHANISM	GOBP_ANIMAL_ORGAN_MORPHOGENESIS	0.141682
GOBP_ORGANELLE_ASSEMBLY	GOBP_NEGATIVE_REGULATION_OF_CELL_DIFFERENTIATION	0.14168
GOBP_NEGATIVE_REGULATION_OF_MOLECULAR_FUNCTION	GOBP_CELL_JUNCTION_ASSEMBLY	0.141678
GOBP_EPITHELIUM_DEVELOPMENT	GOBP_PEPTIDYL_SERINE_MODIFICATION	0.141677
GOBP_GASTRULATION	GOBP_RNA_PROCESSING	0.141677
GOBP_CIRCULATORY_SYSTEM_DEVELOPMENT	GOBP_RNA_SPLICING	0.141671
ANTIPSYCHOTICS	GOBP_PROTEOLYSIS	0.14167
GOBP_CELLULAR_AMIDE_METABOLIC_PROCESS	GOBP_PEPTIDYL_LYSINE_MODIFICATION	0.14167
GOBP_REGULATION_OF_CELLULAR_COMPONENT_BIOGENESIS	GOBP_RESPONSE_TO_INORGANIC_SUBSTANCE	0.141669
GOBP_CELLULAR_RESPONSE_TO_ORGANIC_CYCLIC_COMPOUND	GOBP_REGULATION_OF_MITOTIC_CELL_CYCLE	0.141666
GOBP_PROTEIN_LOCALIZATION_TO_CELL_PERIPHERY	GOBP_ANATOMICAL_STRUCTURE_FORMATION_INVOLVED_IN_MORPHOGENESIS	0.141665
GOBP_REGULATION_OF_CELLULAR_COMPONENT_MOVEMENT	GOBP_MRNA_PROCESSING	0.141664
GOBP_RESPONSE_TO_INORGANIC_SUBSTANCE	GOBP_G_PROTEIN_COUPLED_RECEPTOR_SIGNALING_PATHWAY	0.141664
GOBP_POSITIVE_REGULATION_OF_TRANSPORT	GOBP_DENDRITE_DEVELOPMENT	0.141663
GOBP_RESPONSE_TO_ENDOPLASMIC_RETICULUM_STRESS	GOBP_CHROMATIN_ORGANIZATION	0.141658
GOBP_ORGANIC_HYDROXY_COMPOUND_BIOSYNTHETIC_PROCESS	GOBP_POSITIVE_REGULATION_OF_CATALYTIC_ACTIVITY	0.141655
GOBP_POSITIVE_REGULATION_OF_CELLULAR_PROTEIN_LOCALIZATION	GOBP_NCRNA_METABOLIC_PROCESS	0.141653
GOBP_BIOLOGICAL_PROCESS_INVOLVED_IN_SYMBIOTIC_INTERACTION	GOBP_REGULATION_OF_CELL_MORPHOGENESIS	0.141652
GOBP_PROTEIN_CONTAINING_COMPLEX_LOCALIZATION	GOBP_REGULATION_OF_ENDOCYTOSIS	0.141652
GOBP_REGULATION_OF_BINDING	GOBP_CIRCULATORY_SYSTEM_PROCESS	0.141652
GOBP_CELLULAR_RESPONSE_TO_NITROGEN_COMPOUND	GOBP_NCRNA_METABOLIC_PROCESS	0.141651
GOBP_CYTOSKELETON_ORGANIZATION	GOBP_RESPONSE_TO_OXIDATIVE_STRESS	0.141646
OTHER_ANALGESICS_AND_ANTIPYRETICS	GOBP_CHROMATIN_ORGANIZATION	0.141645
GOBP_NEUROGENESIS	GOBP_PHOSPHOLIPID_METABOLIC_PROCESS	0.141643
GOBP_POSITIVE_REGULATION_OF_TRANSCRIPTION_BY_RNA_POLYMERASE_II	GOBP_CELL_PART_MORPHOGENESIS	0.141643
GOBP_NEGATIVE_REGULATION_OF_APOPTOTIC_SIGNALING_PATHWAY	GOBP_CELLULAR_LIPID_METABOLIC_PROCESS	0.141643
GOBP_CELLULAR_LIPID_METABOLIC_PROCESS	GOBP_OSSIFICATION	0.14164
GOBP_REGULATION_OF_SMALL_MOLECULE_METABOLIC_PROCESS	GOBP_HOMEOSTASIS_OF_NUMBER_OF_CELLS	0.141638
GOBP_REGULATION_OF_BINDING	GOBP_SENSORY_ORGAN_DEVELOPMENT	0.141638
Pre.synapse	GOBP_REGULATION_OF_APOPTOTIC_SIGNALING_PATHWAY	0.141637
GOBP_REGULATION_OF_DNA_BINDING_TRANSCRIPTION_FACTOR_ACTIVITY	GOBP_DENDRITE_DEVELOPMENT	0.141637
GOBP_GROWTH	GOBP_PROTEIN_DEPHOSPHORYLATION	0.141636
GOBP_SMOOTH_MUSCLE_CELL_PROLIFERATION	GOBP_MAPK_CASCADE	0.141636
GOBP_CARBOHYDRATE_DERIVATIVE_METABOLIC_PROCESS	GOBP_REGULATION_OF_PROTEIN_SERINE_THREONINE_KINASE_ACTIVITY	0.141636
GOBP_CHROMOSOME_ORGANIZATION	GOBP_CIRCULATORY_SYSTEM_PROCESS	0.141634
GOBP_ENERGY_DERIVATION_BY_OXIDATION_OF_ORGANIC_COMPOUNDS	GOBP_NEGATIVE_REGULATION_OF_GENE_EXPRESSION	0.141634
GOBP_DIVALENT_INORGANIC_CATION_HOMEOSTASIS	GOBP_MACROMOLECULE_CATABOLIC_PROCESS	0.141632
GOBP_POSITIVE_REGULATION_OF_CELL_DEATH	GOBP_CHROMOSOME_SEGREGATION	0.141629
GOBP_REGULATION_OF_PROTEOLYSIS	GOBP_PROTEIN_DEPHOSPHORYLATION	0.141629
GOBP_REGULATION_OF_MEMBRANE_POTENTIAL	GOBP_EXOCYTOSIS	0.141628
GOBP_REGULATION_OF_VESICLE_MEDIATED_TRANSPORT	GOBP_GASTRULATION	0.141627
GOBP_NEGATIVE_REGULATION_OF_CELL_DEATH	GOBP_RAS_PROTEIN_SIGNAL_TRANSDUCTION	0.141627
GOBP_HEAD_DEVELOPMENT	GOBP_NEGATIVE_REGULATION_OF_CELL_CYCLE_PROCESS	0.141625
GOBP_ANATOMICAL_STRUCTURE_HOMEOSTASIS	GOBP_CELL_MORPHOGENESIS	0.141624
GOBP_CELLULAR_COMPONENT_DISASSEMBLY	GOBP_PROTEASOMAL_PROTEIN_CATABOLIC_PROCESS	0.141623
GOBP_POSITIVE_REGULATION_OF_LOCOMOTION	GOBP_BEHAVIOR	0.141623
GOBP_NEGATIVE_REGULATION_OF_CELL_CYCLE_PROCESS	GOBP_MRNA_PROCESSING	0.141619
GOBP_REGULATION_OF_STRESS_ACTIVATED_PROTEIN_KINASE_SIGNALING_CASCADE	GOBP_CENTRAL_NERVOUS_SYSTEM_DEVELOPMENT	0.141618
PI3K.Akt_signaling_pathway	GOBP_INNATE_IMMUNE_RESPONSE	0.141617
GOBP_MICROTUBULE_CYTOSKELETON_ORGANIZATION_INVOLVED_IN_MITOSIS	GOBP_MULTI_ORGANISM_PROCESS	0.141612
GOBP_REGULATION_OF_CELLULAR_RESPONSE_TO_HYPOXIA	GOBP_REGULATION_OF_AUTOPHAGY	0.141607
DOPAMINERGIC_AGENTS	GOBP_NEGATIVE_REGULATION_OF_CATALYTIC_ACTIVITY	0.141603
GOBP_PEPTIDYL_LYSINE_MODIFICATION	GOBP_DEVELOPMENTAL_PROCESS_INVOLVED_IN_REPRODUCTION	0.141601
Pre_post_synaptic_genes	GOBP_G_PROTEIN_COUPLED_RECEPTOR_SIGNALING_PATHWAY	0.141601
Synaptic_vesicle	GOBP_TUBE_DEVELOPMENT	0.141599
GOBP_PROTEIN_LOCALIZATION_TO_CELL_PERIPHERY	GOBP_RESPONSE_TO_LIPID	0.141598
TOPICAL_PRODUCTS_FOR_JOINT_AND_MUSCULAR_PAIN	GOBP_POSTTRANSCRIPTIONAL_REGULATION_OF_GENE_EXPRESSION	0.141591
GOBP_NEGATIVE_REGULATION_OF_ANION_TRANSPORT	GOBP_CIRCULATORY_SYSTEM_PROCESS	0.14159
GOBP_CELL_CELL_ADHESION_VIA_PLASMA_MEMBRANE_ADHESION_MOLECULES	GOBP_NEGATIVE_REGULATION_OF_MULTICELLULAR_ORGANISMAL_PROCESS	0.14159
GOBP_SMOOTH_MUSCLE_CELL_PROLIFERATION	GOBP_POSITIVE_REGULATION_OF_PROTEIN_KINASE_ACTIVITY	0.141587
GOBP_CELL_CELL_ADHESION	GOBP_ORGANOPHOSPHATE_METABOLIC_PROCESS	0.141587
GOBP_NCRNA_METABOLIC_PROCESS	GOBP_NEGATIVE_REGULATION_OF_PHOSPHORUS_METABOLIC_PROCESS	0.141587
GOBP_REGULATION_OF_INFLAMMATORY_RESPONSE	GOBP_NEUROGENESIS	0.141584
GOBP_REGULATION_OF_SMALL_MOLECULE_METABOLIC_PROCESS	GOBP_HEAD_DEVELOPMENT	0.141583
GOBP_CELL_CELL_ADHESION	GOBP_NEGATIVE_REGULATION_OF_CELL_CYCLE_PROCESS	0.141581
LIPID_MODIFYING_AGENTS_PLAIN	GOBP_POSITIVE_REGULATION_OF_LOCOMOTION	0.141581
GOBP_REGULATION_OF_NEUROGENESIS	GOBP_PROTEIN_CATABOLIC_PROCESS	0.14158
GOBP_PEPTIDYL_SERINE_MODIFICATION	GOBP_GAMETE_GENERATION	0.141576
GOBP_REGULATION_OF_MRNA_METABOLIC_PROCESS	GOBP_REGULATION_OF_PHOSPHORUS_METABOLIC_PROCESS	0.141576
GOBP_REGULATION_OF_CELLULAR_RESPONSE_TO_HYPOXIA	GOBP_PROTEIN_TARGETING	0.141576
GOBP_POSITIVE_REGULATION_OF_MAPK_CASCADE	GOBP_CATION_TRANSPORT	0.141573
GOBP_REGULATION_OF_RESPONSE_TO_ENDOPLASMIC_RETICULUM_STRESS	GOBP_PURINE_NUCLEOSIDE_METABOLIC_PROCESS	0.141567
GOBP_REGULATION_OF_HEMOPOIESIS	GOBP_ORGANOPHOSPHATE_METABOLIC_PROCESS	0.141566
GOBP_NEGATIVE_REGULATION_OF_TRANSPORT	GOBP_POSITIVE_REGULATION_OF_TRANSCRIPTION_BY_RNA_POLYMERASE_II	0.141565
GOBP_NEGATIVE_REGULATION_OF_INTRINSIC_APOPTOTIC_SIGNALING_PATHWAY	GOBP_REGULATION_OF_HEMOPOIESIS	0.141565
SCZ.NS	GOBP_DEPHOSPHORYLATION	0.141564
GOBP_REGULATION_OF_SMALL_GTPASE_MEDIATED_SIGNAL_TRANSDUCTION	GOBP_ACTIVATION_OF_IMMUNE_RESPONSE	0.141563
GOBP_REGULATION_OF_MYELOID_CELL_DIFFERENTIATION	GOBP_REGULATION_OF_PROTEIN_CATABOLIC_PROCESS	0.14156
TOPICAL_PRODUCTS_FOR_JOINT_AND_MUSCULAR_PAIN	GOBP_REGULATION_OF_CELL_CYCLE	0.14156
GOBP_CARBOHYDRATE_DERIVATIVE_BIOSYNTHETIC_PROCESS	GOBP_LYMPHOCYTE_ACTIVATION	0.141559
PI3K.Akt_signaling_pathway	GOBP_CHEMICAL_HOMEOSTASIS	0.141558
GOBP_ORGANIC_HYDROXY_COMPOUND_BIOSYNTHETIC_PROCESS	GOBP_PROTEIN_MODIFICATION_BY_SMALL_PROTEIN_CONJUGATION_OR_REMOVAL	0.141558
GOBP_POSITIVE_REGULATION_OF_CELLULAR_COMPONENT_BIOGENESIS	GOBP_GLYCEROPHOSPHOLIPID_METABOLIC_PROCESS	0.141557
GOBP_CELLULAR_RESPONSE_TO_NITROGEN_COMPOUND	GOBP_ESTABLISHMENT_OF_ORGANELLE_LOCALIZATION	0.141557
GOBP_MRNA_METABOLIC_PROCESS	GOBP_SENSORY_ORGAN_DEVELOPMENT	0.141556
Pre.synapse	GOBP_BLOOD_VESSEL_MORPHOGENESIS	0.141556
TOPICAL_PRODUCTS_FOR_JOINT_AND_MUSCULAR_PAIN	GOBP_NEGATIVE_REGULATION_OF_ANION_TRANSPORT	0.141554
GOBP_REGULATION_OF_PEPTIDE_TRANSPORT	GOBP_GASTRULATION	0.141554
Synaptic_vesicle	GOBP_REGULATION_OF_CELLULAR_LOCALIZATION	0.14155
GOBP_SYNAPTIC_SIGNALING	GOBP_PURINE_CONTAINING_COMPOUND_METABOLIC_PROCESS	0.14155
GOBP_ESTABLISHMENT_OF_PROTEIN_LOCALIZATION_TO_ORGANELLE	GOBP_REGULATION_OF_BODY_FLUID_LEVELS	0.141546
GOBP_PROTEIN_CATABOLIC_PROCESS	GOBP_HEART_DEVELOPMENT	0.141546
GOBP_PURINE_CONTAINING_COMPOUND_METABOLIC_PROCESS	GOBP_HEART_PROCESS	0.141544
GOBP_DIVALENT_INORGANIC_CATION_HOMEOSTASIS	GOBP_RESPONSE_TO_PEPTIDE_HORMONE	0.141543
DOPAMINERGIC_AGENTS	GOBP_ORGANIC_ACID_METABOLIC_PROCESS	0.141542
GOBP_CELL_PROJECTION_ORGANIZATION	GOBP_GENERATION_OF_PRECURSOR_METABOLITES_AND_ENERGY	0.141542
GOBP_CELL_CELL_ADHESION_VIA_PLASMA_MEMBRANE_ADHESION_MOLECULES	GOBP_POSITIVE_REGULATION_OF_SIGNALING	0.141542
GOBP_REGULATION_OF_PROTEIN_SERINE_THREONINE_KINASE_ACTIVITY	GOBP_ALCOHOL_METABOLIC_PROCESS	0.14154
GOBP_RESPONSE_TO_EXTRACELLULAR_STIMULUS	GOBP_ACTIVATION_OF_IMMUNE_RESPONSE	0.141539
GOBP_REGULATION_OF_APOPTOTIC_SIGNALING_PATHWAY	GOBP_GLYCEROLIPID_METABOLIC_PROCESS	0.141538
PSD_.human_core.	GOBP_DNA_REPAIR	0.141536
GOBP_ORGANONITROGEN_COMPOUND_CATABOLIC_PROCESS	GOBP_HEART_DEVELOPMENT	0.141535
GOBP_MYELOID_CELL_DIFFERENTIATION	GOBP_DEPHOSPHORYLATION	0.141533
GOBP_NUCLEOBASE_CONTAINING_SMALL_MOLECULE_METABOLIC_PROCESS	GOBP_LEUKOCYTE_MEDIATED_IMMUNITY	0.141531
GOBP_INORGANIC_ION_TRANSMEMBRANE_TRANSPORT	GOBP_GROWTH	0.141531
GOBP_NEGATIVE_REGULATION_OF_GENE_EXPRESSION	GOBP_PROTEIN_DEPHOSPHORYLATION	0.14153
GOBP_CELLULAR_COMPONENT_DISASSEMBLY	GOBP_RESPONSE_TO_ORGANIC_CYCLIC_COMPOUND	0.141529
GOBP_RESPONSE_TO_PEPTIDE	GOBP_REGULATION_OF_VASCULATURE_DEVELOPMENT	0.141529
GOBP_POSITIVE_REGULATION_OF_CELL_CYCLE	GOBP_RESPONSE_TO_PEPTIDE_HORMONE	0.141528
GOBP_GLYCEROLIPID_METABOLIC_PROCESS	GOBP_CELL_MORPHOGENESIS	0.141527
GOBP_REGULATION_OF_DEFENSE_RESPONSE	GOBP_PROTEIN_DEPHOSPHORYLATION	0.141526
Synaptic_vesicle	GOBP_REGULATION_OF_ANION_TRANSPORT	0.141525
DIRECT_ACTING_ANTIVIRALS	GOBP_POSITIVE_REGULATION_OF_CELL_DEATH	0.141523
GOBP_CIRCULATORY_SYSTEM_DEVELOPMENT	GOBP_MRNA_PROCESSING	0.141523
GOBP_EPITHELIUM_DEVELOPMENT	GOBP_RESPONSE_TO_PEPTIDE_HORMONE	0.141521
GOBP_ORGANOPHOSPHATE_BIOSYNTHETIC_PROCESS	GOBP_LYMPHOCYTE_ACTIVATION	0.141518
GOBP_REGULATION_OF_MITOCHONDRION_ORGANIZATION	GOBP_REGULATION_OF_CELL_CYCLE_PROCESS	0.141518
GOBP_RESPONSE_TO_PEPTIDE	GOBP_MUSCLE_SYSTEM_PROCESS	0.141515
GOBP_CARDIAC_MUSCLE_CONTRACTION	GOBP_ORGANOPHOSPHATE_METABOLIC_PROCESS	0.141515
GOBP_CARBOHYDRATE_DERIVATIVE_METABOLIC_PROCESS	GOBP_REGULATION_OF_BODY_FLUID_LEVELS	0.141515
ANESTHETICS_LOCAL	GOBP_LYMPHOCYTE_ACTIVATION	0.141514
GOBP_ANTIGEN_RECEPTOR_MEDIATED_SIGNALING_PATHWAY	GOBP_REGULATION_OF_AUTOPHAGY	0.141509
denovo_schizophrenia	GOBP_REGULATION_OF_DNA_BINDING_TRANSCRIPTION_FACTOR_ACTIVITY	0.141508
GOBP_REGULATION_OF_PEPTIDE_TRANSPORT	GOBP_GLYCEROPHOSPHOLIPID_METABOLIC_PROCESS	0.141506
GOBP_REGULATION_OF_CHEMOTAXIS	GOBP_PEPTIDYL_SERINE_MODIFICATION	0.141506
GOBP_DEVELOPMENTAL_GROWTH	GOBP_CELLULAR_AMIDE_METABOLIC_PROCESS	0.1415
LIPID_MODIFYING_AGENTS_PLAIN	GOBP_REGULATION_OF_BODY_FLUID_LEVELS	0.1415
GOBP_BLOOD_VESSEL_MORPHOGENESIS	GOBP_REGULATION_OF_AUTOPHAGY	0.141498
GOBP_PROCESS_UTILIZING_AUTOPHAGIC_MECHANISM	GOBP_RNA_SPLICING	0.141498
GOBP_REGULATION_OF_INTRINSIC_APOPTOTIC_SIGNALING_PATHWAY	GOBP_SMALL_MOLECULE_BIOSYNTHETIC_PROCESS	0.141497
GOBP_REGULATION_OF_PROTEIN_STABILITY	GOBP_CELLULAR_COMPONENT_DISASSEMBLY	0.141495
GOBP_CELLULAR_LIPID_METABOLIC_PROCESS	GOBP_CELLULAR_COMPONENT_MORPHOGENESIS	0.141493
GOBP_ANTIGEN_RECEPTOR_MEDIATED_SIGNALING_PATHWAY	GOBP_NEGATIVE_REGULATION_OF_RESPONSE_TO_EXTERNAL_STIMULUS	0.141491
GOBP_ANION_TRANSMEMBRANE_TRANSPORT	GOBP_CELLULAR_PROTEIN_CONTAINING_COMPLEX_ASSEMBLY	0.141491
GOBP_PROTEIN_IMPORT	GOBP_RESPONSE_TO_ENDOGENOUS_STIMULUS	0.141491
OTHER_ANTINEOPLASTIC_AGENTS	GOBP_REGULATION_OF_PROTEIN_CATABOLIC_PROCESS	0.141488
GOBP_REGULATION_OF_BINDING	GOBP_DENDRITE_DEVELOPMENT	0.141488
GOBP_ESTABLISHMENT_OF_PROTEIN_LOCALIZATION_TO_MEMBRANE	GOBP_RESPONSE_TO_HORMONE	0.141486
GOBP_POSITIVE_REGULATION_OF_CELLULAR_COMPONENT_BIOGENESIS	GOBP_BEHAVIOR	0.141486
GOBP_REGULATION_OF_ANATOMICAL_STRUCTURE_MORPHOGENESIS	GOBP_PROTEIN_TARGETING	0.141485
GOBP_REGULATION_OF_TRANSMEMBRANE_TRANSPORT	GOBP_NEGATIVE_REGULATION_OF_BIOSYNTHETIC_PROCESS	0.141485
TOPICAL_PRODUCTS_FOR_JOINT_AND_MUSCULAR_PAIN	GOBP_PROTEIN_MODIFICATION_BY_SMALL_PROTEIN_REMOVAL	0.141484
Dopaminergic_synapse	GOBP_REGULATION_OF_RESPONSE_TO_STRESS	0.141482
GOBP_CELLULAR_RESPONSE_TO_ORGANIC_CYCLIC_COMPOUND	GOBP_ORGANELLE_FISSION	0.141482
GOBP_RESPONSE_TO_EXTRACELLULAR_STIMULUS	GOBP_PHOSPHOLIPID_METABOLIC_PROCESS	0.141482
GOBP_CELL_DIVISION	GOBP_CELLULAR_AMIDE_METABOLIC_PROCESS	0.141481
GOBP_TUBE_DEVELOPMENT	GOBP_MONOCARBOXYLIC_ACID_METABOLIC_PROCESS	0.141481
GOBP_CELLULAR_RESPONSE_TO_PEPTIDE	GOBP_POSITIVE_REGULATION_OF_HYDROLASE_ACTIVITY	0.141479
GOBP_VESICLE_MEDIATED_TRANSPORT_IN_SYNAPSE	GOBP_ION_HOMEOSTASIS	0.141479
GOBP_REGULATION_OF_PROTEIN_STABILITY	GOBP_RESPONSE_TO_BACTERIUM	0.141477
GOBP_RESPONSE_TO_EXTRACELLULAR_STIMULUS	GOBP_CHROMATIN_ORGANIZATION	0.141476
GOBP_REGULATION_OF_BODY_FLUID_LEVELS	GOBP_POSITIVE_REGULATION_OF_CATABOLIC_PROCESS	0.141474
ANTIINFLAMMATORY_AND_ANTIRHEUMATIC_PRODUCTS_NON.STEROIDS	GOBP_PEPTIDYL_LYSINE_MODIFICATION	0.141473
GOBP_ORGANIC_HYDROXY_COMPOUND_METABOLIC_PROCESS	GOBP_LYMPHOCYTE_ACTIVATION	0.141472
GOBP_RAS_PROTEIN_SIGNAL_TRANSDUCTION	GOBP_MYELOID_LEUKOCYTE_MEDIATED_IMMUNITY	0.141472
GOBP_REGULATION_OF_PEPTIDASE_ACTIVITY	GOBP_RNA_PROCESSING	0.141469
GOBP_RESPONSE_TO_PEPTIDE	GOBP_CELL_DIFFERENTIATION_INVOLVED_IN_METANEPHROS_DEVELOPMENT	0.141466
GOBP_NEGATIVE_REGULATION_OF_DEVELOPMENTAL_PROCESS	GOBP_LIPID_BIOSYNTHETIC_PROCESS	0.141465
GOBP_RESPONSE_TO_ENDOGENOUS_STIMULUS	GOBP_RNA_SPLICING	0.141461
GOBP_ORGANIC_HYDROXY_COMPOUND_METABOLIC_PROCESS	GOBP_CHROMOSOME_ORGANIZATION	0.141456
Pre.synapse	GOBP_PHOSPHOLIPID_METABOLIC_PROCESS	0.141455
GOBP_NEGATIVE_REGULATION_OF_CELL_CYCLE	GOBP_LIPID_BIOSYNTHETIC_PROCESS	0.141455
GOBP_POSITIVE_REGULATION_OF_CELLULAR_PROTEIN_LOCALIZATION	GOBP_MYELOID_LEUKOCYTE_MEDIATED_IMMUNITY	0.141454
GOBP_REGULATION_OF_MRNA_METABOLIC_PROCESS	GOBP_REGULATION_OF_PEPTIDASE_ACTIVITY	0.141453
GOBP_RECEPTOR_INTERNALIZATION	GOBP_PROTEIN_DEPHOSPHORYLATION	0.141451
GOBP_REGULATION_OF_PROTEIN_CATABOLIC_PROCESS	GOBP_BEHAVIOR	0.141451
GOBP_ESTABLISHMENT_OF_PROTEIN_LOCALIZATION_TO_MEMBRANE	GOBP_REGULATION_OF_AUTOPHAGY	0.141449
GOBP_CARBOHYDRATE_DERIVATIVE_METABOLIC_PROCESS	GOBP_GOLGI_VESICLE_TRANSPORT	0.141449
PI3K.Akt_signaling_pathway	GOBP_CELLULAR_MACROMOLECULE_LOCALIZATION	0.141448
GOBP_REGULATION_OF_CELLULAR_LOCALIZATION	GOBP_ACTOMYOSIN_STRUCTURE_ORGANIZATION	0.141447
Focal_adhesion	GOBP_REGULATION_OF_VESICLE_MEDIATED_TRANSPORT	0.141446
Urologicals	GOBP_PROTEIN_CATABOLIC_PROCESS	0.141442
GOBP_POSITIVE_REGULATION_OF_TRANSPORT	GOBP_RESPONSE_TO_TOPOLOGICALLY_INCORRECT_PROTEIN	0.14144
GOBP_PROTEIN_LOCALIZATION_TO_MEMBRANE	GOBP_PHOSPHOLIPID_METABOLIC_PROCESS	0.141438
GOBP_ORGANIC_HYDROXY_COMPOUND_BIOSYNTHETIC_PROCESS	GOBP_REGULATION_OF_DEFENSE_RESPONSE	0.141434
GOBP_REGULATION_OF_PROTEIN_SERINE_THREONINE_KINASE_ACTIVITY	GOBP_NEGATIVE_REGULATION_OF_ION_TRANSPORT	0.141432
GOBP_REGULATION_OF_INFLAMMATORY_RESPONSE	GOBP_REGULATION_OF_AUTOPHAGY	0.141432
GOBP_SIGNAL_TRANSDUCTION_BY_P53_CLASS_MEDIATOR	GOBP_POSITIVE_REGULATION_OF_ORGANELLE_ORGANIZATION	0.141431
GOBP_RESPONSE_TO_LIPID	GOBP_NOTCH_SIGNALING_PATHWAY	0.141427
GOBP_REGULATION_OF_VESICLE_MEDIATED_TRANSPORT	GOBP_SYNAPSE_ORGANIZATION	0.141427
GOBP_ANION_TRANSMEMBRANE_TRANSPORT	GOBP_PEPTIDE_BIOSYNTHETIC_PROCESS	0.141421
GOBP_REGULATION_OF_RESPONSE_TO_ENDOPLASMIC_RETICULUM_STRESS	GOBP_ESTABLISHMENT_OF_PROTEIN_LOCALIZATION_TO_MEMBRANE	0.14142
GOBP_INTRINSIC_APOPTOTIC_SIGNALING_PATHWAY	GOBP_REGULATION_OF_CELL_DEVELOPMENT	0.141419
Glutamatergic_synapse	GOBP_WOUND_HEALING	0.141419
GOBP_ANIMAL_ORGAN_MORPHOGENESIS	GOBP_MICROTUBULE_BASED_PROCESS	0.141416
GOBP_RESPONSE_TO_GROWTH_FACTOR	GOBP_G_PROTEIN_COUPLED_RECEPTOR_SIGNALING_PATHWAY	0.141416
GOBP_REGULATION_OF_SYSTEM_PROCESS	GOBP_CELLULAR_RESPONSE_TO_DNA_DAMAGE_STIMULUS	0.141416
GOBP_REGULATION_OF_SECRETION	GOBP_COVALENT_CHROMATIN_MODIFICATION	0.141415
GOBP_CELL_JUNCTION_ASSEMBLY	GOBP_MUSCLE_SYSTEM_PROCESS	0.141414
GOBP_REGULATION_OF_MRNA_METABOLIC_PROCESS	GOBP_REGULATION_OF_PROTEIN_CATABOLIC_PROCESS	0.141414
GOBP_PROTEIN_MODIFICATION_BY_SMALL_PROTEIN_CONJUGATION_OR_REMOVAL	GOBP_RESPONSE_TO_TOPOLOGICALLY_INCORRECT_PROTEIN	0.141412
GOBP_RESPONSE_TO_GROWTH_FACTOR	GOBP_REGULATION_OF_MYELOID_CELL_DIFFERENTIATION	0.141411
GOBP_RECEPTOR_METABOLIC_PROCESS	GOBP_REGULATION_OF_CELL_DEATH	0.141411
GOBP_METHYLATION	GOBP_REGULATION_OF_CELL_CYCLE_PROCESS	0.141409
GOBP_ORGANOPHOSPHATE_BIOSYNTHETIC_PROCESS	GOBP_REGULATION_OF_PROTEOLYSIS	0.141409
GOBP_REGULATION_OF_RETROGRADE_PROTEIN_TRANSPORT_ER_TO_CYTOSOL	GOBP_RESPONSE_TO_NITROGEN_COMPOUND	0.141408
GOBP_CELLULAR_CARBOHYDRATE_METABOLIC_PROCESS	GOBP_ENZYME_LINKED_RECEPTOR_PROTEIN_SIGNALING_PATHWAY	0.141408
hsa.miR.137	GOBP_RESPONSE_TO_HORMONE	0.141407
GOBP_REGULATION_OF_MULTICELLULAR_ORGANISMAL_DEVELOPMENT	GOBP_PROTEIN_LOCALIZATION_TO_CELL_PERIPHERY	0.141406
GOBP_CELL_CYCLE_G1_S_PHASE_TRANSITION	GOBP_NEGATIVE_REGULATION_OF_CATALYTIC_ACTIVITY	0.141405
hsa.miR.137	GOBP_REGULATION_OF_ION_TRANSPORT	0.141405
GOBP_INORGANIC_ION_TRANSMEMBRANE_TRANSPORT	GOBP_CELL_CELL_ADHESION	0.1414
Mitochondrion_.core.	Cytoplasm_.core.	0.1414
GOBP_CELLULAR_RESPONSE_TO_PEPTIDE	GOBP_GOLGI_VESICLE_TRANSPORT	0.141399
GOBP_PROCESS_UTILIZING_AUTOPHAGIC_MECHANISM	GOBP_PROTEIN_LOCALIZATION_TO_NUCLEUS	0.141398
GOBP_ENZYME_LINKED_RECEPTOR_PROTEIN_SIGNALING_PATHWAY	GOBP_DNA_REPAIR	0.141394
OTHER_GYNECOLOGICALS	GOBP_AMEBOIDAL_TYPE_CELL_MIGRATION	0.141394
GOBP_REGULATION_OF_PROTEOLYSIS	GOBP_CELLULAR_MODIFIED_AMINO_ACID_METABOLIC_PROCESS	0.141392
GOBP_MALE_GAMETE_GENERATION	GOBP_CELL_MIGRATION	0.141391
GOBP_PROTEIN_DEPHOSPHORYLATION	GOBP_DNA_METABOLIC_PROCESS	0.141389
HORMONE_ANTAGONISTS_AND_RELATED_AGENTS	GOBP_NEGATIVE_REGULATION_OF_MULTICELLULAR_ORGANISMAL_PROCESS	0.141389
GOBP_PROTEIN_MODIFICATION_BY_SMALL_PROTEIN_CONJUGATION_OR_REMOVAL	GOBP_CELLULAR_CARBOHYDRATE_METABOLIC_PROCESS	0.141385
GOBP_MACROMOLECULE_METHYLATION	GOBP_MITOTIC_CELL_CYCLE	0.141384
GOBP_SMALL_MOLECULE_METABOLIC_PROCESS	GOBP_HEART_DEVELOPMENT	0.141384
GOBP_COVALENT_CHROMATIN_MODIFICATION	GOBP_CARBOHYDRATE_METABOLIC_PROCESS	0.141382
Circadian_entrainment	GOBP_REGULATION_OF_HYDROLASE_ACTIVITY	0.141382
PERIPHERAL_VASODILATORS	GOBP_GAMETE_GENERATION	0.14138
GOBP_REGULATION_OF_ENDOCYTOSIS	GOBP_IMMUNE_EFFECTOR_PROCESS	0.141375
GOBP_REGULATION_OF_CELL_ADHESION	GOBP_ORGANOPHOSPHATE_METABOLIC_PROCESS	0.141373
GOBP_RAS_PROTEIN_SIGNAL_TRANSDUCTION	GOBP_LIPID_METABOLIC_PROCESS	0.141372
GOBP_REGULATION_OF_NERVOUS_SYSTEM_DEVELOPMENT	GOBP_PROTEIN_CATABOLIC_PROCESS	0.141372
GOBP_METAL_ION_HOMEOSTASIS	GOBP_RESPONSE_TO_OXIDATIVE_STRESS	0.141369
GOBP_CELL_JUNCTION_ASSEMBLY	GOBP_GASTRULATION	0.141368
GOBP_REGULATION_OF_CELLULAR_CATABOLIC_PROCESS	GOBP_HEART_DEVELOPMENT	0.141365
GOBP_RESPONSE_TO_GROWTH_FACTOR	GOBP_REGULATION_OF_PROTEIN_CATABOLIC_PROCESS	0.141364
Cytoplasm_.core.	GOBP_ORGANELLE_FISSION	0.141364
GOBP_ESTABLISHMENT_OF_PROTEIN_LOCALIZATION_TO_MEMBRANE	GOBP_NEGATIVE_REGULATION_OF_BIOSYNTHETIC_PROCESS	0.141364
GOBP_POSITIVE_REGULATION_OF_INTRACELLULAR_SIGNAL_TRANSDUCTION	GOBP_PROTEIN_IMPORT	0.141364
GOBP_RESPONSE_TO_ABIOTIC_STIMULUS	GOBP_PROTEIN_DEPHOSPHORYLATION	0.141361
GOBP_CELLULAR_HOMEOSTASIS	GOBP_SMALL_GTPASE_MEDIATED_SIGNAL_TRANSDUCTION	0.141361
GOBP_CIRCULATORY_SYSTEM_DEVELOPMENT	GOBP_ALCOHOL_METABOLIC_PROCESS	0.14136
GOBP_SIGNAL_TRANSDUCTION_BY_P53_CLASS_MEDIATOR	GOBP_PROTEIN_CONTAINING_COMPLEX_SUBUNIT_ORGANIZATION	0.14136
GOBP_CELL_PART_MORPHOGENESIS	GOBP_CELLULAR_COMPONENT_DISASSEMBLY	0.141358
Cytoplasm_.core.	GOBP_CELL_MATRIX_ADHESION	0.141353
GOBP_NEGATIVE_REGULATION_OF_MITOTIC_CELL_CYCLE	GOBP_POSITIVE_REGULATION_OF_ION_TRANSPORT	0.141353
GOBP_RESPONSE_TO_ENDOPLASMIC_RETICULUM_STRESS	GOBP_EMBRYO_DEVELOPMENT	0.141352
GOBP_REGULATION_OF_AUTOPHAGY	GOBP_VASCULATURE_DEVELOPMENT	0.141352
GOBP_REGULATION_OF_CELL_DEVELOPMENT	GOBP_MYELOID_CELL_DIFFERENTIATION	0.141351
GOBP_MITOTIC_NUCLEAR_DIVISION	GOBP_REGULATION_OF_MYELOID_CELL_DIFFERENTIATION	0.141351
hsa.miR.137	GOBP_POSITIVE_REGULATION_OF_CATALYTIC_ACTIVITY	0.141347
GOBP_REGULATION_OF_CELLULAR_PROTEIN_LOCALIZATION	GOBP_PEPTIDYL_LYSINE_MODIFICATION	0.141346
GOBP_REGULATION_OF_CATABOLIC_PROCESS	GOBP_SMALL_GTPASE_MEDIATED_SIGNAL_TRANSDUCTION	0.141343
GOBP_NUCLEAR_CHROMOSOME_SEGREGATION	GOBP_SECRETION	0.141339
GOBP_REGULATION_OF_MRNA_METABOLIC_PROCESS	GOBP_RESPONSE_TO_NITROGEN_COMPOUND	0.141337
GOBP_MULTICELLULAR_ORGANISMAL_HOMEOSTASIS	GOBP_ACTIN_FILAMENT_BASED_PROCESS	0.141334
GOBP_CHROMOSOME_ORGANIZATION	GOBP_WOUND_HEALING	0.141332
GOBP_ORGANONITROGEN_COMPOUND_CATABOLIC_PROCESS	GOBP_REGULATION_OF_VASCULATURE_DEVELOPMENT	0.141332
GOBP_NUCLEAR_TRANSPORT	GOBP_NEGATIVE_REGULATION_OF_CELL_POPULATION_PROLIFERATION	0.141331
GOBP_PEPTIDYL_TYROSINE_MODIFICATION	GOBP_CELLULAR_ION_HOMEOSTASIS	0.141329
GOBP_INTRINSIC_APOPTOTIC_SIGNALING_PATHWAY	GOBP_COVALENT_CHROMATIN_MODIFICATION	0.141328
GOBP_ORGANELLE_LOCALIZATION	GOBP_TAXIS	0.14132
GOBP_EPITHELIUM_DEVELOPMENT	GOBP_REGULATION_OF_CELL_MORPHOGENESIS	0.141319
denovo_schizophrenia	GOBP_IMMUNE_RESPONSE_REGULATING_SIGNALING_PATHWAY	0.141317
GOBP_REGULATION_OF_CATION_TRANSMEMBRANE_TRANSPORT	GOBP_EMBRYO_DEVELOPMENT	0.141315
GOBP_HOMEOSTASIS_OF_NUMBER_OF_CELLS	GOBP_CELLULAR_AMIDE_METABOLIC_PROCESS	0.141314
ANESTHETICS_LOCAL	GOBP_REGULATION_OF_HYDROLASE_ACTIVITY	0.141314
GOBP_POSITIVE_REGULATION_OF_CELLULAR_PROTEIN_LOCALIZATION	GOBP_NEURON_DEVELOPMENT	0.141313
GOBP_NUCLEAR_CHROMOSOME_SEGREGATION	GOBP_GLYCEROLIPID_METABOLIC_PROCESS	0.141307
TOPICAL_PRODUCTS_FOR_JOINT_AND_MUSCULAR_PAIN	GOBP_POSITIVE_REGULATION_OF_GENE_EXPRESSION	0.141306
GOBP_CARBOHYDRATE_DERIVATIVE_BIOSYNTHETIC_PROCESS	GOBP_PEPTIDYL_SERINE_MODIFICATION	0.141306
Cytoplasm_.core.	GOBP_REGULATION_OF_ORGANELLE_ORGANIZATION	0.141302
GOBP_ORGANOPHOSPHATE_BIOSYNTHETIC_PROCESS	GOBP_REGULATION_OF_ANATOMICAL_STRUCTURE_MORPHOGENESIS	0.1413
GOBP_PROTEIN_LOCALIZATION_TO_PLASMA_MEMBRANE	GOBP_SMALL_MOLECULE_METABOLIC_PROCESS	0.141299
GOBP_REGULATION_OF_STRESS_ACTIVATED_PROTEIN_KINASE_SIGNALING_CASCADE	GOBP_NEGATIVE_REGULATION_OF_CATALYTIC_ACTIVITY	0.141297
GOBP_NEGATIVE_REGULATION_OF_INTRINSIC_APOPTOTIC_SIGNALING_PATHWAY	GOBP_EMBRYO_DEVELOPMENT	0.141296
CLOCK.CONTROLLED_WEAK	GOBP_NEGATIVE_REGULATION_OF_DEVELOPMENTAL_PROCESS	0.141296
GOBP_CELLULAR_RESPONSE_TO_NITROGEN_COMPOUND	GOBP_NEGATIVE_REGULATION_OF_MITOTIC_CELL_CYCLE	0.141295
GOBP_REGULATION_OF_NERVOUS_SYSTEM_DEVELOPMENT	GOBP_POSITIVE_REGULATION_OF_PROTEOLYSIS	0.141294
GOBP_SENSORY_SYSTEM_DEVELOPMENT	GOBP_LIPID_METABOLIC_PROCESS	0.141289
GOBP_ESTABLISHMENT_OF_ORGANELLE_LOCALIZATION	GOBP_REGULATION_OF_NEURON_PROJECTION_DEVELOPMENT	0.141286
GOBP_REGULATION_OF_SECRETION	GOBP_REGULATION_OF_AUTOPHAGY	0.141286
GOBP_REGULATION_OF_CELL_PROJECTION_ORGANIZATION	GOBP_CELLULAR_ION_HOMEOSTASIS	0.141282
GOBP_REGULATION_OF_SYSTEM_PROCESS	GOBP_MRNA_PROCESSING	0.141281
GOBP_TRANSMEMBRANE_TRANSPORT	GOBP_CELL_DIVISION	0.14128
GOBP_HOMEOSTATIC_PROCESS	GOBP_PROTEIN_CONTAINING_COMPLEX_LOCALIZATION	0.141278
GOBP_REGULATION_OF_SMALL_GTPASE_MEDIATED_SIGNAL_TRANSDUCTION	GOBP_REGULATION_OF_BODY_FLUID_LEVELS	0.141277
GOBP_REGULATION_OF_DNA_BINDING_TRANSCRIPTION_FACTOR_ACTIVITY	GOBP_MALE_GAMETE_GENERATION	0.141277
GOBP_CIRCULATORY_SYSTEM_DEVELOPMENT	GOBP_PROTEIN_LOCALIZATION_TO_NUCLEUS	0.141276
Pre_post_synaptic_genes	GOBP_COGNITION	0.141276
GOBP_MEMBRANE_ORGANIZATION	GOBP_UROGENITAL_SYSTEM_DEVELOPMENT	0.141275
GOBP_POSITIVE_REGULATION_OF_PROTEOLYSIS	GOBP_UROGENITAL_SYSTEM_DEVELOPMENT	0.141274
GOBP_SYNAPTIC_SIGNALING	GOBP_RNA_PROCESSING	0.141272
GOBP_GLYCOPROTEIN_METABOLIC_PROCESS	GOBP_APOPTOTIC_PROCESS	0.141272
GOBP_MEMBRANE_ORGANIZATION	GOBP_HEART_PROCESS	0.141272
GOBP_GROWTH	GOBP_MYELOID_LEUKOCYTE_MEDIATED_IMMUNITY	0.141268
GOBP_CHROMOSOME_SEGREGATION	GOBP_RNA_SPLICING_VIA_TRANSESTERIFICATION_REACTIONS	0.141266
GOBP_CELL_CYCLE_G2_M_PHASE_TRANSITION	GOBP_POSITIVE_REGULATION_OF_CELL_POPULATION_PROLIFERATION	0.141266
GOBP_CELL_MORPHOGENESIS_INVOLVED_IN_NEURON_DIFFERENTIATION	GOBP_RESPONSE_TO_MECHANICAL_STIMULUS	0.141266
GOBP_NEURON_DIFFERENTIATION	GOBP_ORGANIC_ACID_METABOLIC_PROCESS	0.141263
GOBP_REGULATION_OF_INTRACELLULAR_PROTEIN_TRANSPORT	GOBP_INFLAMMATORY_RESPONSE	0.141261
GOBP_REGULATION_OF_PEPTIDASE_ACTIVITY	GOBP_SYNAPSE_ORGANIZATION	0.14126
OTHER_ANTINEOPLASTIC_AGENTS	GOBP_ANATOMICAL_STRUCTURE_HOMEOSTASIS	0.141257
GOBP_REGULATION_OF_BODY_FLUID_LEVELS	GOBP_SEXUAL_REPRODUCTION	0.141257
ANTIPSYCHOTICS	GOBP_ORGANOPHOSPHATE_METABOLIC_PROCESS	0.141257
GOBP_MEMBRANE_ORGANIZATION	GOBP_RESPONSE_TO_OXIDATIVE_STRESS	0.141256
GOBP_NEURON_DEVELOPMENT	GOBP_INFLAMMATORY_RESPONSE	0.141251
fmrp.ascano	GOBP_SMALL_MOLECULE_BIOSYNTHETIC_PROCESS	0.141251
GOBP_NEGATIVE_REGULATION_OF_APOPTOTIC_SIGNALING_PATHWAY	GOBP_REGULATION_OF_NEUROGENESIS	0.14125
GOBP_POSITIVE_REGULATION_OF_TRANSPORT	GOBP_PATTERN_SPECIFICATION_PROCESS	0.14125
ANTIPSYCHOTICS	GOBP_NEURON_DIFFERENTIATION	0.141245
ANTIINFLAMMATORY_AND_ANTIRHEUMATIC_PRODUCTS_NON.STEROIDS	GOBP_HEART_PROCESS	0.141245
GOBP_ESTABLISHMENT_OF_PROTEIN_LOCALIZATION_TO_MEMBRANE	GOBP_POSITIVE_REGULATION_OF_CELL_DEATH	0.141244
GOBP_REGULATION_OF_MRNA_METABOLIC_PROCESS	GOBP_POSITIVE_REGULATION_OF_CATALYTIC_ACTIVITY	0.141244
THROAT_PREPARATIONS	GOBP_POSITIVE_REGULATION_OF_CELL_DEATH	0.141244
fmrp.ascano	GOBP_REGULATION_OF_SMALL_MOLECULE_METABOLIC_PROCESS	0.141244
GOBP_REGULATION_OF_ION_TRANSPORT	GOBP_MRNA_PROCESSING	0.141243
GOBP_ANATOMICAL_STRUCTURE_FORMATION_INVOLVED_IN_MORPHOGENESIS	GOBP_PROTEASOMAL_PROTEIN_CATABOLIC_PROCESS	0.14124
hsa.miR.137	GOBP_CIRCULATORY_SYSTEM_PROCESS	0.141239
GOBP_CELL_SURFACE_RECEPTOR_SIGNALING_PATHWAY_INVOLVED_IN_CELL_CELL_SIGNALING	GOBP_SKELETAL_SYSTEM_MORPHOGENESIS	0.141238
GOBP_REGULATION_OF_PROTEIN_CATABOLIC_PROCESS	GOBP_DEPHOSPHORYLATION	0.141237
GOBP_REGULATION_OF_APOPTOTIC_SIGNALING_PATHWAY	GOBP_CELLULAR_COMPONENT_MORPHOGENESIS	0.141237
GOBP_LYMPHOCYTE_ACTIVATION	GOBP_NCRNA_METABOLIC_PROCESS	0.141236
GOBP_POSITIVE_REGULATION_OF_LOCOMOTION	GOBP_SEXUAL_REPRODUCTION	0.141236
GOBP_EMBRYONIC_MORPHOGENESIS	GOBP_HEART_PROCESS	0.141236
GOBP_DEFENSE_RESPONSE_TO_OTHER_ORGANISM	GOBP_METAL_ION_HOMEOSTASIS	0.141233
GOBP_CARBOHYDRATE_DERIVATIVE_BIOSYNTHETIC_PROCESS	GOBP_OSSIFICATION	0.141232
CARDIAC_STIMULANTS_EXCL._CARDIAC_GLYCOSIDES	GOBP_NEGATIVE_REGULATION_OF_ANION_TRANSPORT	0.14123
GOBP_PATTERN_SPECIFICATION_PROCESS	GOBP_REGULATION_OF_IMMUNE_SYSTEM_PROCESS	0.141229
GOBP_PROTEOLYSIS	GOBP_MUSCLE_SYSTEM_PROCESS	0.141228
GOBP_REGULATION_OF_DNA_BINDING_TRANSCRIPTION_FACTOR_ACTIVITY	GOBP_NCRNA_METABOLIC_PROCESS	0.141227
GOBP_POSITIVE_REGULATION_OF_NEURON_PROJECTION_DEVELOPMENT	GOBP_POSITIVE_REGULATION_OF_CELL_DEATH	0.141225
GOBP_REGULATION_OF_IMMUNE_RESPONSE	GOBP_SMOOTH_MUSCLE_CELL_PROLIFERATION	0.141225
GOBP_ESTABLISHMENT_OF_PROTEIN_LOCALIZATION_TO_MEMBRANE	GOBP_POSITIVE_REGULATION_OF_GENE_EXPRESSION	0.141218
GOBP_RNA_PROCESSING	GOBP_PROTEIN_POLYUBIQUITINATION	0.141216
GOBP_NEGATIVE_REGULATION_OF_NUCLEOBASE_CONTAINING_COMPOUND_METABOLIC_PROCESS	GOBP_CELL_MORPHOGENESIS_INVOLVED_IN_DIFFERENTIATION	0.141215
GOBP_REGULATION_OF_AUTOPHAGY	GOBP_BEHAVIOR	0.141214
TOPICAL_PRODUCTS_FOR_JOINT_AND_MUSCULAR_PAIN	GOBP_BEHAVIOR	0.141211
GOBP_REGULATION_OF_POSTSYNAPSE_ORGANIZATION	GOBP_REGULATION_OF_IMMUNE_RESPONSE	0.141208
GOBP_ESTABLISHMENT_OF_PROTEIN_LOCALIZATION	GOBP_RIBONUCLEOSIDE_METABOLIC_PROCESS	0.141208
GOBP_MICROTUBULE_CYTOSKELETON_ORGANIZATION_INVOLVED_IN_MITOSIS	GOBP_REGULATION_OF_PROTEIN_MODIFICATION_PROCESS	0.141208
GOBP_REGULATION_OF_VASCULATURE_DEVELOPMENT	GOBP_REGULATION_OF_ION_TRANSPORT	0.141208
PI3K.Akt_signaling_pathway	GOBP_CELLULAR_MACROMOLECULE_CATABOLIC_PROCESS	0.141207
GOBP_ORGANIC_HYDROXY_COMPOUND_METABOLIC_PROCESS	GOBP_NEGATIVE_REGULATION_OF_CELL_CYCLE	0.141205
GOBP_REGULATION_OF_NERVOUS_SYSTEM_DEVELOPMENT	GOBP_CATION_TRANSPORT	0.141203
GOBP_ORGANELLE_LOCALIZATION	GOBP_LEUKOCYTE_MIGRATION	0.141201
All_Ion_Channels	GOBP_REGULATION_OF_ANION_TRANSPORT	0.1412
GOBP_INORGANIC_ION_TRANSMEMBRANE_TRANSPORT	GOBP_PROTEIN_TARGETING	0.141198
GOBP_SENSORY_SYSTEM_DEVELOPMENT	GOBP_NEGATIVE_REGULATION_OF_CATALYTIC_ACTIVITY	0.141198
GOBP_REGULATION_OF_PEPTIDASE_ACTIVITY	GOBP_REGULATION_OF_SMALL_GTPASE_MEDIATED_SIGNAL_TRANSDUCTION	0.141197
GOBP_CELLULAR_RESPONSE_TO_CHEMICAL_STRESS	GOBP_CELLULAR_COMPONENT_DISASSEMBLY	0.141196
GOBP_ORGANONITROGEN_COMPOUND_CATABOLIC_PROCESS	GOBP_NEGATIVE_REGULATION_OF_INTRACELLULAR_TRANSPORT	0.141192
GOBP_DIVALENT_INORGANIC_CATION_HOMEOSTASIS	GOBP_EXOCYTOSIS	0.141192
GOBP_SYNAPTIC_SIGNALING	GOBP_POSITIVE_REGULATION_OF_TRANSCRIPTION_BY_RNA_POLYMERASE_II	0.141191
GOBP_CHROMOSOME_SEGREGATION	GOBP_ORGANIC_ACID_METABOLIC_PROCESS	0.141191
DIRECT_ACTING_ANTIVIRALS	GOBP_RESPONSE_TO_PEPTIDE	0.141189
PSD_.human_core.	GOBP_BEHAVIOR	0.141186
GOBP_POSITIVE_REGULATION_OF_CELL_CYCLE_PROCESS	GOBP_MEMBRANE_ORGANIZATION	0.141183
GOBP_PROTEIN_LOCALIZATION_TO_MEMBRANE	GOBP_GLYCEROPHOSPHOLIPID_METABOLIC_PROCESS	0.141182
GOBP_REGULATION_OF_CELL_DEVELOPMENT	GOBP_REGULATION_OF_CELLULAR_CATABOLIC_PROCESS	0.141181
GOBP_METAL_ION_HOMEOSTASIS	GOBP_SENSORY_ORGAN_DEVELOPMENT	0.141178
BP_SCZ_genetics_all_super	GOBP_POSITIVE_REGULATION_OF_DEVELOPMENTAL_PROCESS	0.141178
GOBP_NERVOUS_SYSTEM_PROCESS	GOBP_CELLULAR_AMINO_ACID_METABOLIC_PROCESS	0.141177
GOBP_CELL_JUNCTION_ORGANIZATION	GOBP_G_PROTEIN_COUPLED_RECEPTOR_SIGNALING_PATHWAY	0.141176
GOBP_REGULATION_OF_TRANSMEMBRANE_TRANSPORT	GOBP_REGULATION_OF_MITOTIC_CELL_CYCLE	0.141175
Endocytosis	GOBP_MICROTUBULE_BASED_PROCESS	0.141175
GOBP_POSITIVE_REGULATION_OF_SIGNALING	GOBP_RNA_SPLICING	0.141174
GOBP_REGULATION_OF_MEMBRANE_POTENTIAL	GOBP_ENDOCYTOSIS	0.14117
GOBP_POSITIVE_REGULATION_OF_PROTEIN_KINASE_ACTIVITY	GOBP_PROTEIN_POLYUBIQUITINATION	0.141168
GOBP_PROTEIN_POLYUBIQUITINATION	GOBP_NEGATIVE_REGULATION_OF_TRANSCRIPTION_BY_RNA_POLYMERASE_II	0.141168
GOBP_BEHAVIOR	GOBP_RESPONSE_TO_OXIDATIVE_STRESS	0.141168
GOBP_DIVALENT_INORGANIC_CATION_HOMEOSTASIS	GOBP_POSITIVE_REGULATION_OF_ORGANELLE_ORGANIZATION	0.141166
GOBP_COGNITION	GOBP_PROTEOLYSIS	0.141165
GOBP_SKELETAL_SYSTEM_DEVELOPMENT	GOBP_CELL_MORPHOGENESIS_INVOLVED_IN_DIFFERENTIATION	0.141165
GOBP_NEGATIVE_REGULATION_OF_INTRINSIC_APOPTOTIC_SIGNALING_PATHWAY	GOBP_MAPK_CASCADE	0.141164
GOBP_NEGATIVE_REGULATION_OF_CELL_POPULATION_PROLIFERATION	GOBP_CELLULAR_AMINO_ACID_METABOLIC_PROCESS	0.141161
GOBP_MITOTIC_NUCLEAR_DIVISION	GOBP_RNA_SPLICING_VIA_TRANSESTERIFICATION_REACTIONS	0.141161
GOBP_REGULATION_OF_INTRINSIC_APOPTOTIC_SIGNALING_PATHWAY	GOBP_NEURON_DEVELOPMENT	0.141159
GOBP_MALE_GAMETE_GENERATION	GOBP_POSITIVE_REGULATION_OF_CELLULAR_COMPONENT_BIOGENESIS	0.141156
GOBP_NEGATIVE_REGULATION_OF_APOPTOTIC_SIGNALING_PATHWAY	GOBP_CELL_PART_MORPHOGENESIS	0.141155
GOBP_ANTIGEN_RECEPTOR_MEDIATED_SIGNALING_PATHWAY	GOBP_POSITIVE_REGULATION_OF_TRANSCRIPTION_BY_RNA_POLYMERASE_II	0.141152
GOBP_NEGATIVE_REGULATION_OF_SIGNALING	GOBP_METANEPHROS_DEVELOPMENT	0.141152
GOBP_REGULATION_OF_PROTEIN_STABILITY	GOBP_CELLULAR_ION_HOMEOSTASIS	0.14115
Glutamatergic_synapse	GOBP_POSITIVE_REGULATION_OF_SIGNALING	0.141147
GOBP_CELL_CYCLE_G1_S_PHASE_TRANSITION	GOBP_LIPID_METABOLIC_PROCESS	0.141143
GOBP_ENERGY_DERIVATION_BY_OXIDATION_OF_ORGANIC_COMPOUNDS	GOBP_RESPONSE_TO_BIOTIC_STIMULUS	0.141142
GOBP_REGULATION_OF_VASCULATURE_DEVELOPMENT	GOBP_PROTEIN_CONTAINING_COMPLEX_SUBUNIT_ORGANIZATION	0.141141
GOBP_REGULATION_OF_PROTEIN_CATABOLIC_PROCESS	GOBP_REGULATION_OF_CELL_PROJECTION_ORGANIZATION	0.141139
GOBP_RESPONSE_TO_GROWTH_FACTOR	GOBP_DEPHOSPHORYLATION	0.141137
GOBP_NEGATIVE_REGULATION_OF_ANION_TRANSPORT	GOBP_ADENYLATE_CYCLASE_MODULATING_G_PROTEIN_COUPLED_RECEPTOR_SIGNALING_PATHWAY	0.141136
GOBP_REGULATION_OF_CELL_MORPHOGENESIS	GOBP_REGULATION_OF_CELL_DEATH	0.141136
GOBP_LYMPHOCYTE_ACTIVATION	GOBP_NEGATIVE_REGULATION_OF_GROWTH	0.141132
ID.NS	GOBP_NEUROGENESIS	0.141131
GOBP_ESTABLISHMENT_OF_ORGANELLE_LOCALIZATION	GOBP_LIPID_METABOLIC_PROCESS	0.141129
Pre_post_synaptic_genes	GOBP_NEGATIVE_REGULATION_OF_INTRACELLULAR_SIGNAL_TRANSDUCTION	0.141129
GOBP_PEPTIDYL_SERINE_MODIFICATION	GOBP_REGULATION_OF_MITOCHONDRION_ORGANIZATION	0.141126
GOBP_REGULATION_OF_SYSTEM_PROCESS	GOBP_REGULATION_OF_PROTEIN_CATABOLIC_PROCESS	0.141126
GOBP_POSITIVE_REGULATION_OF_CELL_CYCLE	GOBP_REGULATION_OF_PROTEIN_STABILITY	0.141123
GOBP_REGULATION_OF_STRESS_ACTIVATED_PROTEIN_KINASE_SIGNALING_CASCADE	GOBP_DNA_METABOLIC_PROCESS	0.141123
GOBP_ORGANIC_HYDROXY_COMPOUND_METABOLIC_PROCESS	GOBP_REGULATION_OF_PEPTIDASE_ACTIVITY	0.141123
GOBP_ORGANIC_HYDROXY_COMPOUND_METABOLIC_PROCESS	GOBP_REGULATION_OF_CELLULAR_AMIDE_METABOLIC_PROCESS	0.141118
GOBP_ORGANIC_HYDROXY_COMPOUND_BIOSYNTHETIC_PROCESS	GOBP_ION_HOMEOSTASIS	0.141117
THROAT_PREPARATIONS	GOBP_NEGATIVE_REGULATION_OF_NUCLEOBASE_CONTAINING_COMPOUND_METABOLIC_PROCESS	0.141113
GOBP_DIVALENT_INORGANIC_CATION_HOMEOSTASIS	GOBP_CELL_CYCLE	0.141112
denovo_schizophrenia	GOBP_REGULATION_OF_TRANSPORTER_ACTIVITY	0.141111
GOBP_ESTABLISHMENT_OF_ORGANELLE_LOCALIZATION	GOBP_RESPONSE_TO_BIOTIC_STIMULUS	0.141109
GOBP_CELLULAR_MACROMOLECULE_CATABOLIC_PROCESS	GOBP_REGULATION_OF_NEURON_PROJECTION_DEVELOPMENT	0.141108
GOBP_POSITIVE_REGULATION_OF_IMMUNE_RESPONSE	GOBP_RNA_SPLICING	0.141107
GOBP_INFLAMMATORY_RESPONSE	GOBP_CELL_MORPHOGENESIS	0.141107
GOBP_SMALL_MOLECULE_BIOSYNTHETIC_PROCESS	GOBP_PURINE_NUCLEOSIDE_MONOPHOSPHATE_METABOLIC_PROCESS	0.141106
GOBP_BEHAVIOR	GOBP_ORGANIC_ACID_METABOLIC_PROCESS	0.141106
GOBP_DIVALENT_INORGANIC_CATION_HOMEOSTASIS	GOBP_POSITIVE_REGULATION_OF_TRANSFERASE_ACTIVITY	0.141103
GOBP_CARDIAC_MUSCLE_CONTRACTION	GOBP_ANTIGEN_RECEPTOR_MEDIATED_SIGNALING_PATHWAY	0.141103
GOBP_EMBRYONIC_MORPHOGENESIS	GOBP_CELLULAR_LIPID_METABOLIC_PROCESS	0.141102
GOBP_CELL_CELL_ADHESION_VIA_PLASMA_MEMBRANE_ADHESION_MOLECULES	GOBP_CELL_DIFFERENTIATION_INVOLVED_IN_METANEPHROS_DEVELOPMENT	0.141102
GOBP_NEURON_DEVELOPMENT	GOBP_REGULATION_OF_AUTOPHAGY	0.141101
SCZ.NS	GOBP_NUCLEAR_CHROMOSOME_SEGREGATION	0.141101
GOBP_MRNA_PROCESSING	GOBP_POSITIVE_REGULATION_OF_PROTEIN_PHOSPHORYLATION	0.141099
THROAT_PREPARATIONS	GOBP_REGULATION_OF_TRANSMEMBRANE_TRANSPORT	0.141098
GOBP_AMIDE_BIOSYNTHETIC_PROCESS	GOBP_PEPTIDYL_SERINE_MODIFICATION	0.141097
GOBP_CELLULAR_AMIDE_METABOLIC_PROCESS	GOBP_CELL_JUNCTION_ORGANIZATION	0.141097
GOBP_PROTEIN_IMPORT	GOBP_REGULATION_OF_PROTEIN_PHOSPHORYLATION	0.141094
GOBP_DIVALENT_INORGANIC_CATION_HOMEOSTASIS	GOBP_SMALL_MOLECULE_BIOSYNTHETIC_PROCESS	0.141094
GOBP_MICROTUBULE_CYTOSKELETON_ORGANIZATION_INVOLVED_IN_MITOSIS	GOBP_CELL_CYCLE_G2_M_PHASE_TRANSITION	0.141092
GOBP_ORGANIC_HYDROXY_COMPOUND_BIOSYNTHETIC_PROCESS	GOBP_TUBE_DEVELOPMENT	0.141089
Cytoplasm_.core.	GOBP_POSITIVE_REGULATION_OF_RESPONSE_TO_EXTERNAL_STIMULUS	0.141084
GOBP_REGULATION_OF_CELLULAR_RESPONSE_TO_HYPOXIA	GOBP_GLYCEROPHOSPHOLIPID_METABOLIC_PROCESS	0.141083
GOBP_INFLAMMATORY_RESPONSE	GOBP_UROGENITAL_SYSTEM_DEVELOPMENT	0.14108
GOBP_RESPONSE_TO_ORGANIC_CYCLIC_COMPOUND	GOBP_PROTEIN_TARGETING	0.141079
GOBP_NEGATIVE_REGULATION_OF_APOPTOTIC_SIGNALING_PATHWAY	GOBP_PROTEIN_DEPHOSPHORYLATION	0.141078
GOBP_PROTEIN_LOCALIZATION_TO_PLASMA_MEMBRANE	GOBP_ENDOCYTOSIS	0.141077
BP_SCZ_genetics_all_super	GOBP_CELL_JUNCTION_ASSEMBLY	0.141077
GOBP_ANATOMICAL_STRUCTURE_HOMEOSTASIS	GOBP_REGULATION_OF_HYDROLASE_ACTIVITY	0.141077
GOBP_CELLULAR_COMPONENT_DISASSEMBLY	GOBP_MORPHOGENESIS_OF_AN_EPITHELIUM	0.141076
GOBP_LEUKOCYTE_MIGRATION	GOBP_REGULATION_OF_INTRACELLULAR_PROTEIN_TRANSPORT	0.141076
GOBP_ESTABLISHMENT_OF_PROTEIN_LOCALIZATION_TO_ORGANELLE	GOBP_CELL_MORPHOGENESIS_INVOLVED_IN_NEURON_DIFFERENTIATION	0.141073
GOBP_POSITIVE_REGULATION_OF_CELL_CYCLE_PROCESS	GOBP_REGULATION_OF_PROTEOLYSIS	0.141072
sw.gwas.3.4	GOBP_INORGANIC_ION_TRANSMEMBRANE_TRANSPORT	0.141072
GOBP_REGULATION_OF_VASCULATURE_DEVELOPMENT	GOBP_CELLULAR_MACROMOLECULE_CATABOLIC_PROCESS	0.141071
GOBP_CELLULAR_COMPONENT_MORPHOGENESIS	GOBP_CELLULAR_HOMEOSTASIS	0.141068
GOBP_RESPONSE_TO_WOUNDING	GOBP_NEGATIVE_REGULATION_OF_TRANSCRIPTION_BY_RNA_POLYMERASE_II	0.141068
GOBP_REGULATION_OF_VASCULATURE_DEVELOPMENT	GOBP_REGULATION_OF_CELL_CYCLE_PROCESS	0.141067
GOBP_REGULATION_OF_DNA_BINDING_TRANSCRIPTION_FACTOR_ACTIVITY	GOBP_INOSITOL_LIPID_MEDIATED_SIGNALING	0.141067
GOBP_REGULATION_OF_SMALL_GTPASE_MEDIATED_SIGNAL_TRANSDUCTION	GOBP_NEGATIVE_REGULATION_OF_CATALYTIC_ACTIVITY	0.141064
GOBP_BIOLOGICAL_ADHESION	GOBP_MUSCLE_CONTRACTION	0.141063
GOBP_CIRCULATORY_SYSTEM_PROCESS	GOBP_MITOTIC_CELL_CYCLE	0.141062
GOBP_ANATOMICAL_STRUCTURE_HOMEOSTASIS	GOBP_POSITIVE_REGULATION_OF_HYDROLASE_ACTIVITY	0.141061
GOBP_REGULATION_OF_MEMBRANE_POTENTIAL	GOBP_CELL_ACTIVATION	0.141058
GOBP_REGULATION_OF_RELEASE_OF_CYTOCHROME_C_FROM_MITOCHONDRIA	GOBP_SMALL_MOLECULE_METABOLIC_PROCESS	0.141057
GOBP_INTRACELLULAR_TRANSPORT	GOBP_CELLULAR_MODIFIED_AMINO_ACID_METABOLIC_PROCESS	0.141054
GOBP_REGULATION_OF_CELLULAR_RESPONSE_TO_HYPOXIA	GOBP_GENERATION_OF_PRECURSOR_METABOLITES_AND_ENERGY	0.141051
GOBP_REGULATION_OF_CATION_TRANSMEMBRANE_TRANSPORT	GOBP_POSITIVE_REGULATION_OF_CATABOLIC_PROCESS	0.14105
GOBP_NEGATIVE_REGULATION_OF_CELLULAR_COMPONENT_ORGANIZATION	GOBP_MYELOID_CELL_DIFFERENTIATION	0.14105
GOBP_RESPONSE_TO_WOUNDING	GOBP_MICROTUBULE_BASED_PROCESS	0.141049
GOBP_CELLULAR_RESPONSE_TO_CHEMICAL_STRESS	GOBP_CELL_PROJECTION_ORGANIZATION	0.141049
GOBP_PROTEIN_MODIFICATION_BY_SMALL_PROTEIN_CONJUGATION	GOBP_GLYCOPROTEIN_METABOLIC_PROCESS	0.141049
GOBP_REGULATION_OF_ANATOMICAL_STRUCTURE_MORPHOGENESIS	GOBP_DNA_REPAIR	0.141047
GOBP_POSITIVE_REGULATION_OF_RESPONSE_TO_EXTERNAL_STIMULUS	GOBP_RNA_PROCESSING	0.141046
GOBP_REGULATION_OF_CELL_DEVELOPMENT	GOBP_IMMUNE_EFFECTOR_PROCESS	0.141044
GOBP_PROCESS_UTILIZING_AUTOPHAGIC_MECHANISM	GOBP_MAPK_CASCADE	0.141041
GOBP_PROTEIN_LOCALIZATION_TO_CELL_PERIPHERY	GOBP_LEUKOCYTE_MEDIATED_IMMUNITY	0.141041
GOBP_ION_HOMEOSTASIS	GOBP_REGULATION_OF_PROTEIN_STABILITY	0.14104
GOBP_REGULATION_OF_SYSTEM_PROCESS	GOBP_DNA_METABOLIC_PROCESS	0.141039
GOBP_REGULATION_OF_MRNA_METABOLIC_PROCESS	GOBP_RESPONSE_TO_OXYGEN_CONTAINING_COMPOUND	0.141038
GOBP_MYELOID_CELL_DIFFERENTIATION	GOBP_NEGATIVE_REGULATION_OF_CELL_CYCLE_PROCESS	0.141037
OTHER_GYNECOLOGICALS	GOBP_CELLULAR_RESPONSE_TO_PEPTIDE	0.141037
GOBP_POSITIVE_REGULATION_OF_TRANSCRIPTION_BY_RNA_POLYMERASE_II	GOBP_CYTOSKELETON_ORGANIZATION	0.141034
GOBP_CELLULAR_RESPONSE_TO_HORMONE_STIMULUS	GOBP_GLYCEROPHOSPHOLIPID_METABOLIC_PROCESS	0.141033
GOBP_POSITIVE_REGULATION_OF_CELLULAR_PROTEIN_LOCALIZATION	GOBP_DEPHOSPHORYLATION	0.141032
GOBP_PROTEIN_MODIFICATION_BY_SMALL_PROTEIN_CONJUGATION_OR_REMOVAL	GOBP_REGULATION_OF_MITOCHONDRION_ORGANIZATION	0.141031
GOBP_REGULATION_OF_MYELOID_CELL_DIFFERENTIATION	GOBP_CELLULAR_PROTEIN_CATABOLIC_PROCESS	0.141031
GOBP_PROCESS_UTILIZING_AUTOPHAGIC_MECHANISM	GOBP_CELLULAR_COMPONENT_MORPHOGENESIS	0.141028
GOBP_REGULATION_OF_RESPONSE_TO_STRESS	GOBP_SKELETAL_SYSTEM_DEVELOPMENT	0.141026
GOBP_APOPTOTIC_SIGNALING_PATHWAY	GOBP_ORGANELLE_LOCALIZATION	0.141025
FMRP.targets	GOBP_NEURON_DEATH	0.141022
GOBP_CARBOHYDRATE_DERIVATIVE_BIOSYNTHETIC_PROCESS	GOBP_REGULATION_OF_RESPONSE_TO_EXTERNAL_STIMULUS	0.141022
GOBP_PROTEIN_LOCALIZATION_TO_MEMBRANE	GOBP_NUCLEAR_TRANSPORT	0.14102
GOBP_CELLULAR_LIPID_METABOLIC_PROCESS	GOBP_SENSORY_ORGAN_DEVELOPMENT	0.14102
PERIPHERAL_VASODILATORS	GOBP_REGULATION_OF_CELLULAR_PROTEIN_LOCALIZATION	0.141019
GOBP_REGULATION_OF_SMALL_MOLECULE_METABOLIC_PROCESS	GOBP_MUSCLE_CONTRACTION	0.141018
GOBP_NEURON_DEVELOPMENT	GOBP_REGULATION_OF_PROTEIN_STABILITY	0.141015
GOBP_MULTICELLULAR_ORGANISMAL_HOMEOSTASIS	GOBP_PROTEIN_MODIFICATION_BY_SMALL_PROTEIN_CONJUGATION	0.141013
Circadian_entrainment	GOBP_POSITIVE_REGULATION_OF_TRANSPORT	0.141011
GOBP_RESPONSE_TO_NITROGEN_COMPOUND	GOBP_IMPORT_INTO_NUCLEUS	0.141009
TOPICAL_PRODUCTS_FOR_JOINT_AND_MUSCULAR_PAIN	GOBP_LYMPHOCYTE_ACTIVATION	0.141007
GOBP_REGULATION_OF_RESPONSE_TO_ENDOPLASMIC_RETICULUM_STRESS	GOBP_ANIMAL_ORGAN_MORPHOGENESIS	0.141005
clock_all	GOBP_PHOSPHOLIPID_METABOLIC_PROCESS	0.141005
GOBP_BIOLOGICAL_ADHESION	GOBP_MRNA_PROCESSING	0.141004
GOBP_CELLULAR_RESPONSE_TO_CHEMICAL_STRESS	GOBP_HEAD_DEVELOPMENT	0.141003
Pre_post_synaptic_genes	GOBP_CELL_CYCLE_G1_S_PHASE_TRANSITION	0.140998
GOBP_BLOOD_VESSEL_MORPHOGENESIS	GOBP_LIPID_BIOSYNTHETIC_PROCESS	0.140995
FMRP.targets	GOBP_PEPTIDE_BIOSYNTHETIC_PROCESS	0.140994
clock_all	GOBP_MITOCHONDRION_ORGANIZATION	0.140993
GOBP_COGNITION	GOBP_MACROMOLECULE_CATABOLIC_PROCESS	0.140993
GOBP_ORGANIC_HYDROXY_COMPOUND_METABOLIC_PROCESS	GOBP_CELL_MORPHOGENESIS	0.140992
GOBP_ENDOCYTOSIS	GOBP_PROTEIN_TARGETING	0.140991
GOBP_ESTABLISHMENT_OF_ORGANELLE_LOCALIZATION	GOBP_CELLULAR_LIPID_METABOLIC_PROCESS	0.140991
GOBP_CELL_JUNCTION_ORGANIZATION	GOBP_CELLULAR_ION_HOMEOSTASIS	0.14099
GOBP_ORGANIC_CYCLIC_COMPOUND_CATABOLIC_PROCESS	GOBP_RESPONSE_TO_WOUNDING	0.14099
GOBP_MODIFICATION_DEPENDENT_MACROMOLECULE_CATABOLIC_PROCESS	GOBP_CARBOHYDRATE_METABOLIC_PROCESS	0.140989
GOBP_ESTABLISHMENT_OF_PROTEIN_LOCALIZATION_TO_MEMBRANE	GOBP_CHEMICAL_HOMEOSTASIS	0.140984
DIRECT_ACTING_ANTIVIRALS	GOBP_RESPONSE_TO_HORMONE	0.140984
GOBP_POSITIVE_REGULATION_OF_PROTEOLYSIS	GOBP_MICROTUBULE_CYTOSKELETON_ORGANIZATION	0.140982
GOBP_RESPONSE_TO_HORMONE	GOBP_RAS_PROTEIN_SIGNAL_TRANSDUCTION	0.14098
GOBP_GLYCEROLIPID_METABOLIC_PROCESS	GOBP_SMALL_GTPASE_MEDIATED_SIGNAL_TRANSDUCTION	0.140979
GOBP_SKELETAL_SYSTEM_MORPHOGENESIS	GOBP_ENZYME_LINKED_RECEPTOR_PROTEIN_SIGNALING_PATHWAY	0.140978
GOBP_SYNAPTIC_SIGNALING	GOBP_NEGATIVE_REGULATION_OF_RESPONSE_TO_EXTERNAL_STIMULUS	0.140977
GOBP_RESPONSE_TO_BACTERIUM	GOBP_CENTRAL_NERVOUS_SYSTEM_DEVELOPMENT	0.140977
GOBP_MITOTIC_NUCLEAR_DIVISION	GOBP_REGULATION_OF_CELLULAR_COMPONENT_MOVEMENT	0.140973
GOBP_PROTEIN_DEPHOSPHORYLATION	GOBP_REPRODUCTION	0.140968
GOBP_SYNAPTIC_SIGNALING	GOBP_POSITIVE_REGULATION_OF_LOCOMOTION	0.140967
GOBP_PROTEIN_LOCALIZATION_TO_CELL_PERIPHERY	GOBP_AMIDE_BIOSYNTHETIC_PROCESS	0.140966
GOBP_REGULATION_OF_NERVOUS_SYSTEM_DEVELOPMENT	GOBP_MULTI_ORGANISM_PROCESS	0.140964
GOBP_MULTI_ORGANISM_PROCESS	GOBP_INOSITOL_LIPID_MEDIATED_SIGNALING	0.140962
GOBP_ORGANELLE_LOCALIZATION	GOBP_CELLULAR_HOMEOSTASIS	0.14096
GOBP_ANAPHASE_PROMOTING_COMPLEX_DEPENDENT_CATABOLIC_PROCESS	GOBP_REPRODUCTION	0.140958
ANTIINFLAMMATORY_AND_ANTIRHEUMATIC_PRODUCTS_NON.STEROIDS	GOBP_ESTABLISHMENT_OF_PROTEIN_LOCALIZATION_TO_ORGANELLE	0.140953
GOBP_NEGATIVE_REGULATION_OF_CELL_CYCLE	GOBP_AMEBOIDAL_TYPE_CELL_MIGRATION	0.140951
GOBP_REGULATION_OF_RESPONSE_TO_EXTERNAL_STIMULUS	GOBP_REGULATION_OF_MITOCHONDRION_ORGANIZATION	0.140951
GOBP_IMMUNE_EFFECTOR_PROCESS	GOBP_OSSIFICATION	0.140951
GOBP_REGULATION_OF_INTRINSIC_APOPTOTIC_SIGNALING_PATHWAY	GOBP_NEGATIVE_REGULATION_OF_RESPONSE_TO_EXTERNAL_STIMULUS	0.14095
GOBP_POSITIVE_REGULATION_OF_DEVELOPMENTAL_PROCESS	GOBP_REGULATION_OF_AUTOPHAGY	0.140947
GOBP_LEUKOCYTE_MIGRATION	GOBP_RESPONSE_TO_MECHANICAL_STIMULUS	0.140941
GOBP_LEUKOCYTE_MIGRATION	GOBP_CELLULAR_COMPONENT_MORPHOGENESIS	0.14094
GOBP_SENSORY_SYSTEM_DEVELOPMENT	GOBP_PEPTIDYL_TYROSINE_MODIFICATION	0.14094
GOBP_REGULATION_OF_RETROGRADE_PROTEIN_TRANSPORT_ER_TO_CYTOSOL	GOBP_PEPTIDE_BIOSYNTHETIC_PROCESS	0.140939
GOBP_RESPONSE_TO_CYTOKINE	GOBP_CHROMOSOME_SEGREGATION	0.140937
GOBP_REGULATION_OF_DNA_BINDING_TRANSCRIPTION_FACTOR_ACTIVITY	GOBP_MRNA_PROCESSING	0.140936
GOBP_REGULATION_OF_CELL_CYCLE_PHASE_TRANSITION	GOBP_REGULATION_OF_INFLAMMATORY_RESPONSE	0.140935
GOBP_DIVALENT_INORGANIC_CATION_HOMEOSTASIS	GOBP_GROWTH	0.140933
PSD_.human_core.	GOBP_NUCLEOSIDE_MONOPHOSPHATE_METABOLIC_PROCESS	0.140933
GOBP_ORGANELLE_ASSEMBLY	GOBP_RESPONSE_TO_TOPOLOGICALLY_INCORRECT_PROTEIN	0.140931
GOBP_REGULATION_OF_PROTEIN_SERINE_THREONINE_KINASE_ACTIVITY	GOBP_GENERATION_OF_PRECURSOR_METABOLITES_AND_ENERGY	0.140929
omim_intellectual_disability	GOBP_RESPONSE_TO_OXYGEN_CONTAINING_COMPOUND	0.140927
Pre_post_synaptic_genes	GOBP_REGULATION_OF_PROTEIN_CATABOLIC_PROCESS	0.140925
LIPID_MODIFYING_AGENTS_PLAIN	GOBP_CELLULAR_LIPID_METABOLIC_PROCESS	0.140923
GOBP_MICROTUBULE_CYTOSKELETON_ORGANIZATION_INVOLVED_IN_MITOSIS	GOBP_NEGATIVE_REGULATION_OF_DEVELOPMENTAL_PROCESS	0.140921
GOBP_CELLULAR_RESPONSE_TO_PEPTIDE	GOBP_POSITIVE_REGULATION_OF_RESPONSE_TO_EXTERNAL_STIMULUS	0.14092
GOBP_RESPONSE_TO_EXTRACELLULAR_STIMULUS	GOBP_DNA_REPAIR	0.140916
GOBP_ORGANONITROGEN_COMPOUND_BIOSYNTHETIC_PROCESS	GOBP_EPITHELIAL_CELL_DIFFERENTIATION	0.140914
GOBP_ORGANELLE_LOCALIZATION	GOBP_POSTTRANSCRIPTIONAL_REGULATION_OF_GENE_EXPRESSION	0.140913
GOBP_GOLGI_VESICLE_TRANSPORT	GOBP_CELL_CYCLE_PHASE_TRANSITION	0.140912
GOBP_NEGATIVE_REGULATION_OF_INTRINSIC_APOPTOTIC_SIGNALING_PATHWAY	GOBP_POSITIVE_REGULATION_OF_CELLULAR_COMPONENT_BIOGENESIS	0.140912
GOBP_REGULATION_OF_CELL_CYCLE_PROCESS	GOBP_HEART_DEVELOPMENT	0.140907
GOBP_CELL_CYCLE_PROCESS	GOBP_ENERGY_DERIVATION_BY_OXIDATION_OF_ORGANIC_COMPOUNDS	0.140903
GOBP_REGULATION_OF_IMMUNE_RESPONSE	GOBP_MICROTUBULE_BASED_PROCESS	0.140901
GOBP_NEURON_DEVELOPMENT	GOBP_GASTRULATION	0.140899
GOBP_MONOCARBOXYLIC_ACID_METABOLIC_PROCESS	GOBP_ANIMAL_ORGAN_MORPHOGENESIS	0.140892
GOBP_LYMPHOCYTE_ACTIVATION	GOBP_REGULATION_OF_SYSTEM_PROCESS	0.140892
GOBP_REGULATION_OF_MULTICELLULAR_ORGANISMAL_DEVELOPMENT	GOBP_RNA_SPLICING_VIA_TRANSESTERIFICATION_REACTIONS	0.140891
GOBP_NEGATIVE_REGULATION_OF_CELL_CYCLE	GOBP_RAS_PROTEIN_SIGNAL_TRANSDUCTION	0.140882
Mitochondrion_.core.	GOBP_REGULATION_OF_ANION_TRANSPORT	0.140881
denovo_schizophrenia	GOBP_TAXIS	0.140879
GOBP_POSITIVE_REGULATION_OF_ION_TRANSPORT	GOBP_MYELOID_CELL_DIFFERENTIATION	0.140878
GOBP_HEAD_DEVELOPMENT	GOBP_REGULATION_OF_MITOCHONDRION_ORGANIZATION	0.140878
GOBP_SMALL_MOLECULE_BIOSYNTHETIC_PROCESS	GOBP_REGULATION_OF_INTRACELLULAR_PROTEIN_TRANSPORT	0.140878
GOBP_CELLULAR_RESPONSE_TO_PEPTIDE_HORMONE_STIMULUS	GOBP_NERVOUS_SYSTEM_PROCESS	0.140876
GOBP_MYELOID_CELL_DIFFERENTIATION	GOBP_PATTERN_SPECIFICATION_PROCESS	0.140876
OTHER_ANTINEOPLASTIC_AGENTS	GOBP_CARDIAC_MUSCLE_CONTRACTION	0.140876
GOBP_REGULATION_OF_INTRACELLULAR_PROTEIN_TRANSPORT	GOBP_RESPONSE_TO_INORGANIC_SUBSTANCE	0.140875
CLOCK.CONTROLLED_WEAK	GOBP_INNATE_IMMUNE_RESPONSE	0.140875
GOBP_PEPTIDE_BIOSYNTHETIC_PROCESS	GOBP_GLYCOPROTEIN_METABOLIC_PROCESS	0.140871
GOBP_RESPONSE_TO_NITROGEN_COMPOUND	GOBP_RNA_SPLICING	0.140871
GOBP_HEAD_DEVELOPMENT	GOBP_CELLULAR_ION_HOMEOSTASIS	0.14087
GOBP_POSITIVE_REGULATION_OF_CELLULAR_PROTEIN_LOCALIZATION	GOBP_NEGATIVE_REGULATION_OF_TRANSPORT	0.14087
GOBP_SYNAPSE_ORGANIZATION	GOBP_CHEMICAL_HOMEOSTASIS	0.140869
GOBP_PROTEIN_MODIFICATION_BY_SMALL_PROTEIN_REMOVAL	GOBP_REGULATION_OF_ORGANELLE_ORGANIZATION	0.140866
GOBP_APOPTOTIC_SIGNALING_PATHWAY	GOBP_RESPONSE_TO_PEPTIDE_HORMONE	0.140863
GOBP_PHOSPHOLIPID_METABOLIC_PROCESS	GOBP_VASCULATURE_DEVELOPMENT	0.140863
GOBP_GOLGI_VESICLE_TRANSPORT	GOBP_CELLULAR_RESPONSE_TO_HORMONE_STIMULUS	0.140862
GOBP_INORGANIC_ION_TRANSMEMBRANE_TRANSPORT	GOBP_PHOSPHOLIPID_METABOLIC_PROCESS	0.140861
GOBP_REGULATION_OF_CELL_CYCLE_PHASE_TRANSITION	GOBP_REGULATION_OF_VESICLE_MEDIATED_TRANSPORT	0.140859
GOBP_REGULATION_OF_VESICLE_MEDIATED_TRANSPORT	GOBP_NEGATIVE_REGULATION_OF_TRANSCRIPTION_BY_RNA_POLYMERASE_II	0.140859
GOBP_DNA_METABOLIC_PROCESS	GOBP_CELL_MORPHOGENESIS_INVOLVED_IN_DIFFERENTIATION	0.140855
GOBP_CELLULAR_HOMEOSTASIS	GOBP_REGULATION_OF_MITOTIC_CELL_CYCLE	0.140854
THROAT_PREPARATIONS	GOBP_REGULATION_OF_SIGNALING_RECEPTOR_ACTIVITY	0.140854
GOBP_CELL_JUNCTION_ORGANIZATION	GOBP_NEGATIVE_REGULATION_OF_BIOSYNTHETIC_PROCESS	0.140854
GOBP_POSITIVE_REGULATION_OF_MULTICELLULAR_ORGANISMAL_PROCESS	GOBP_MRNA_PROCESSING	0.140851
GOBP_RESPONSE_TO_GROWTH_FACTOR	GOBP_NEURON_APOPTOTIC_PROCESS	0.140851
GOBP_REGULATION_OF_CELLULAR_RESPONSE_TO_HYPOXIA	GOBP_ORGANELLE_FISSION	0.14085
Drugs_for_functional_gastrointestinal_disorders	GOBP_REGULATION_OF_CELL_DEATH	0.14085
GOBP_CARBOHYDRATE_DERIVATIVE_BIOSYNTHETIC_PROCESS	GOBP_CIRCULATORY_SYSTEM_DEVELOPMENT	0.14085
GOBP_REGULATION_OF_AUTOPHAGY	GOBP_MYELOID_LEUKOCYTE_MEDIATED_IMMUNITY	0.140849
GOBP_NEGATIVE_REGULATION_OF_TRANSPORT	GOBP_NEGATIVE_REGULATION_OF_MITOTIC_CELL_CYCLE	0.140848
GOBP_NEGATIVE_REGULATION_OF_CELL_CYCLE_PROCESS	GOBP_RESPONSE_TO_HORMONE	0.140846
GOBP_POSITIVE_REGULATION_OF_INTRACELLULAR_SIGNAL_TRANSDUCTION	GOBP_CELL_CYCLE_G2_M_PHASE_TRANSITION	0.140846
GOBP_HEAD_DEVELOPMENT	GOBP_CELL_CYCLE_G2_M_PHASE_TRANSITION	0.140845
SCZ.NS	GOBP_CELLULAR_RESPONSE_TO_NITROGEN_COMPOUND	0.140844
GOBP_COGNITION	GOBP_ANIMAL_ORGAN_MORPHOGENESIS	0.140844
sw.gwas.3.4	GOBP_REGULATION_OF_CELLULAR_COMPONENT_MOVEMENT	0.140844
GOBP_RNA_PROCESSING	GOBP_OSSIFICATION	0.140843
GOBP_MICROTUBULE_CYTOSKELETON_ORGANIZATION_INVOLVED_IN_MITOSIS	GOBP_REGULATION_OF_PROTEIN_PHOSPHORYLATION	0.140843
GOBP_REGULATION_OF_CATION_CHANNEL_ACTIVITY	GOBP_POSITIVE_REGULATION_OF_MULTICELLULAR_ORGANISMAL_PROCESS	0.140842
GOBP_REGULATION_OF_PROTEIN_SERINE_THREONINE_KINASE_ACTIVITY	GOBP_ESTABLISHMENT_OF_ORGANELLE_LOCALIZATION	0.140839
Pre_post_synaptic_genes	GOBP_POSITIVE_REGULATION_OF_TRANSFERASE_ACTIVITY	0.140838
GOBP_INFLAMMATORY_RESPONSE	GOBP_MRNA_PROCESSING	0.140838
GOBP_NEGATIVE_REGULATION_OF_TRANSPORT	GOBP_ANIMAL_ORGAN_MORPHOGENESIS	0.140837
GOBP_INTRINSIC_APOPTOTIC_SIGNALING_PATHWAY	GOBP_NEURON_DEVELOPMENT	0.140837
GOBP_POSITIVE_REGULATION_OF_ION_TRANSPORT	GOBP_RAS_PROTEIN_SIGNAL_TRANSDUCTION	0.140835
denovo_schizophrenia	GOBP_REGULATION_OF_AUTOPHAGY	0.140835
OTHER_GYNECOLOGICALS	GOBP_NEGATIVE_REGULATION_OF_CELL_POPULATION_PROLIFERATION	0.140834
GOBP_POSITIVE_REGULATION_OF_TRANSPORT	GOBP_CELLULAR_AMINO_ACID_METABOLIC_PROCESS	0.140833
GOBP_DEFENSE_RESPONSE	GOBP_MICROTUBULE_CYTOSKELETON_ORGANIZATION	0.140832
GOBP_POSITIVE_REGULATION_OF_IMMUNE_RESPONSE	GOBP_GLYCOPROTEIN_METABOLIC_PROCESS	0.140832
GOBP_POSITIVE_REGULATION_OF_IMMUNE_RESPONSE	GOBP_CELL_CYCLE_G1_S_PHASE_TRANSITION	0.140831
GOBP_ORGANONITROGEN_COMPOUND_BIOSYNTHETIC_PROCESS	GOBP_NUCLEOBASE_METABOLIC_PROCESS	0.140829
GOBP_REGULATION_OF_INTRINSIC_APOPTOTIC_SIGNALING_PATHWAY	GOBP_NEGATIVE_REGULATION_OF_ION_TRANSPORT	0.140829
GOBP_PROTEIN_CONTAINING_COMPLEX_SUBUNIT_ORGANIZATION	GOBP_REGULATION_OF_TRANSPORTER_ACTIVITY	0.140829
Dopaminergic_synapse	GOBP_MAPK_CASCADE	0.140828
ANTIPSYCHOTICS	GOBP_NEGATIVE_REGULATION_OF_CELL_DEATH	0.140828
GOBP_REGULATION_OF_SYSTEM_PROCESS	GOBP_DENDRITE_DEVELOPMENT	0.140828
GOBP_ORGANELLE_LOCALIZATION	GOBP_NUCLEAR_TRANSPORT	0.140827
GOBP_TRANSMEMBRANE_RECEPTOR_PROTEIN_TYROSINE_KINASE_SIGNALING_PATHWAY	GOBP_GENERATION_OF_PRECURSOR_METABOLITES_AND_ENERGY	0.140826
GOBP_ORGANELLE_ASSEMBLY	GOBP_REGULATION_OF_BINDING	0.140826
GOBP_REGULATION_OF_TRANS_SYNAPTIC_SIGNALING	GOBP_GLYCEROPHOSPHOLIPID_METABOLIC_PROCESS	0.140824
GOBP_REGULATION_OF_CELL_CYCLE_PHASE_TRANSITION	GOBP_REGULATION_OF_BINDING	0.140821
GOBP_TAXIS	GOBP_MUSCLE_SYSTEM_PROCESS	0.140819
fmrp.ascano	GOBP_RESPONSE_TO_INORGANIC_SUBSTANCE	0.140815
GOBP_REGULATION_OF_HEMOPOIESIS	GOBP_GLYCEROLIPID_METABOLIC_PROCESS	0.140815
GOBP_COGNITION	GOBP_POSITIVE_REGULATION_OF_IMMUNE_SYSTEM_PROCESS	0.140813
GOBP_GROWTH	GOBP_LIPID_BIOSYNTHETIC_PROCESS	0.140812
GOBP_REGULATION_OF_NERVOUS_SYSTEM_DEVELOPMENT	GOBP_GASTRULATION	0.140812
GOBP_NEGATIVE_REGULATION_OF_CELL_CYCLE_PROCESS	GOBP_REGULATION_OF_AUTOPHAGY	0.140811
GOBP_NEURON_DEVELOPMENT	GOBP_REGULATION_OF_MYELOID_CELL_DIFFERENTIATION	0.140811
GOBP_NEGATIVE_REGULATION_OF_NUCLEOBASE_CONTAINING_COMPOUND_METABOLIC_PROCESS	GOBP_REGULATION_OF_CELL_PROJECTION_ORGANIZATION	0.14081
FMRP.targets	GOBP_RESPONSE_TO_WOUNDING	0.140809
GOBP_POSITIVE_REGULATION_OF_CELL_CYCLE_PROCESS	GOBP_EPITHELIAL_TUBE_MORPHOGENESIS	0.140805
GOBP_REGULATION_OF_BINDING	GOBP_MICROTUBULE_BASED_PROCESS	0.140804
GOBP_CELLULAR_MACROMOLECULE_CATABOLIC_PROCESS	GOBP_DEPHOSPHORYLATION	0.140803
GOBP_CELL_CELL_ADHESION_VIA_PLASMA_MEMBRANE_ADHESION_MOLECULES	GOBP_SMALL_GTPASE_MEDIATED_SIGNAL_TRANSDUCTION	0.140802
GOBP_NEGATIVE_REGULATION_OF_DEVELOPMENTAL_PROCESS	GOBP_CELLULAR_CARBOHYDRATE_METABOLIC_PROCESS	0.1408
GOBP_LEUKOCYTE_MIGRATION	GOBP_REGULATION_OF_MITOTIC_CELL_CYCLE	0.140799
GOBP_REGULATION_OF_TRANS_SYNAPTIC_SIGNALING	GOBP_ORGANOPHOSPHATE_METABOLIC_PROCESS	0.140798
GOBP_RESPONSE_TO_MECHANICAL_STIMULUS	GOBP_CYTOSKELETON_ORGANIZATION	0.140797
GOBP_REGULATION_OF_PROTEIN_CATABOLIC_PROCESS	GOBP_REGULATION_OF_NEURON_PROJECTION_DEVELOPMENT	0.140796
GOBP_REGULATION_OF_CELL_CYCLE_PHASE_TRANSITION	GOBP_RNA_SPLICING	0.140795
GOBP_REGULATION_OF_BINDING	GOBP_AMIDE_BIOSYNTHETIC_PROCESS	0.140794
GOBP_NEGATIVE_REGULATION_OF_INTRINSIC_APOPTOTIC_SIGNALING_PATHWAY	GOBP_PHOSPHOLIPID_METABOLIC_PROCESS	0.140788
GOBP_REGULATION_OF_ANION_TRANSPORT	GOBP_MRNA_PROCESSING	0.140787
GOBP_NEURON_APOPTOTIC_PROCESS	GOBP_HOMEOSTASIS_OF_NUMBER_OF_CELLS	0.140784
GOBP_COGNITION	GOBP_CIRCULATORY_SYSTEM_PROCESS	0.140783
GOBP_PROTEIN_LOCALIZATION_TO_PLASMA_MEMBRANE	GOBP_POSITIVE_REGULATION_OF_PHOSPHORUS_METABOLIC_PROCESS	0.140782
GOBP_ORGANOPHOSPHATE_BIOSYNTHETIC_PROCESS	GOBP_RESPONSE_TO_DRUG	0.140781
GOBP_ORGANELLE_LOCALIZATION	GOBP_RESPONSE_TO_ENDOPLASMIC_RETICULUM_STRESS	0.14078
GOBP_HOMEOSTASIS_OF_NUMBER_OF_CELLS	GOBP_GASTRULATION	0.140774
GOBP_NEURON_DEVELOPMENT	GOBP_CHROMATIN_ORGANIZATION	0.140773
GOBP_ORGANONITROGEN_COMPOUND_BIOSYNTHETIC_PROCESS	GOBP_NUCLEAR_CHROMOSOME_SEGREGATION	0.140773
GOBP_INTRINSIC_APOPTOTIC_SIGNALING_PATHWAY	GOBP_POSITIVE_REGULATION_OF_LOCOMOTION	0.140772
GOBP_PROTEIN_CONTAINING_COMPLEX_SUBUNIT_ORGANIZATION	GOBP_REGULATION_OF_GTPASE_ACTIVITY	0.140771
GOBP_REGULATION_OF_CELLULAR_PROTEIN_LOCALIZATION	GOBP_RESPONSE_TO_DRUG	0.140767
GOBP_REGULATION_OF_APOPTOTIC_SIGNALING_PATHWAY	GOBP_RESPONSE_TO_DRUG	0.140766
GOBP_ORGANIC_CYCLIC_COMPOUND_CATABOLIC_PROCESS	GOBP_REGULATION_OF_CELLULAR_COMPONENT_BIOGENESIS	0.140764
GOBP_PROCESS_UTILIZING_AUTOPHAGIC_MECHANISM	GOBP_SYNAPSE_ORGANIZATION	0.140763
OTHER_ANALGESICS_AND_ANTIPYRETICS	GOBP_POSITIVE_REGULATION_OF_TRANSPORT	0.140761
Synaptic_vesicle	GOBP_REGULATION_OF_CELL_PROJECTION_ORGANIZATION	0.140759
GOBP_PROTEIN_LOCALIZATION_TO_PLASMA_MEMBRANE	GOBP_REGULATION_OF_CELL_CYCLE_PROCESS	0.140757
GOBP_MACROMOLECULE_METHYLATION	GOBP_MACROMOLECULE_CATABOLIC_PROCESS	0.140755
GOBP_ORGANIC_CYCLIC_COMPOUND_CATABOLIC_PROCESS	GOBP_POSITIVE_REGULATION_OF_HYDROLASE_ACTIVITY	0.140755
GOBP_ORGANIC_HYDROXY_COMPOUND_BIOSYNTHETIC_PROCESS	GOBP_REGULATION_OF_PROTEIN_CATABOLIC_PROCESS	0.140753
GOBP_REGULATION_OF_NEUROGENESIS	GOBP_REGULATION_OF_GTPASE_ACTIVITY	0.140752
GOBP_ESTABLISHMENT_OF_PROTEIN_LOCALIZATION_TO_MEMBRANE	GOBP_NEGATIVE_REGULATION_OF_CELL_DEATH	0.140752
CARDIAC_STIMULANTS_EXCL._CARDIAC_GLYCOSIDES	GOBP_CIRCULATORY_SYSTEM_DEVELOPMENT	0.140751
GOBP_REGULATION_OF_APOPTOTIC_SIGNALING_PATHWAY	GOBP_SYNAPTIC_SIGNALING	0.140751
GOBP_CELLULAR_RESPONSE_TO_PEPTIDE	GOBP_COVALENT_CHROMATIN_MODIFICATION	0.14075
PI3K.Akt_signaling_pathway	GOBP_SENSORY_ORGAN_DEVELOPMENT	0.140749
GOBP_POSITIVE_REGULATION_OF_INTRACELLULAR_SIGNAL_TRANSDUCTION	GOBP_ORGANIC_HYDROXY_COMPOUND_BIOSYNTHETIC_PROCESS	0.140749
GOBP_REGULATION_OF_RETROGRADE_PROTEIN_TRANSPORT_ER_TO_CYTOSOL	GOBP_ORGANONITROGEN_COMPOUND_CATABOLIC_PROCESS	0.140745
THROAT_PREPARATIONS	GOBP_SECRETION	0.140743
GOBP_ORGANELLE_ASSEMBLY	GOBP_REGULATION_OF_PEPTIDASE_ACTIVITY	0.14074
GOBP_REGULATION_OF_MAPK_CASCADE	GOBP_DENDRITE_DEVELOPMENT	0.140739
GOBP_POSITIVE_REGULATION_OF_CELLULAR_PROTEIN_LOCALIZATION	GOBP_REGULATION_OF_TRANSPORTER_ACTIVITY	0.140736
GOBP_REGULATION_OF_SMALL_GTPASE_MEDIATED_SIGNAL_TRANSDUCTION	GOBP_NEGATIVE_REGULATION_OF_MOLECULAR_FUNCTION	0.140735
GOBP_PURINE_CONTAINING_COMPOUND_METABOLIC_PROCESS	GOBP_LEUKOCYTE_MEDIATED_IMMUNITY	0.140735
DIRECT_ACTING_ANTIVIRALS	GOBP_REGULATION_OF_HEMOPOIESIS	0.140733
GOBP_HEAD_DEVELOPMENT	GOBP_PROTEIN_DEPHOSPHORYLATION	0.140731
GOBP_CELL_CELL_ADHESION	GOBP_MUSCLE_SYSTEM_PROCESS	0.14073
Mitochondrion_.core.	GOBP_ESTABLISHMENT_OF_PROTEIN_LOCALIZATION_TO_ORGANELLE	0.140729
GOBP_INTRACELLULAR_TRANSPORT	GOBP_NUCLEOSIDE_METABOLIC_PROCESS	0.140729
GOBP_HEART_PROCESS	GOBP_REPRODUCTION	0.140725
GOBP_G_PROTEIN_COUPLED_RECEPTOR_SIGNALING_PATHWAY	GOBP_ORGANIC_ACID_METABOLIC_PROCESS	0.14072
GOBP_NEGATIVE_REGULATION_OF_ANION_TRANSPORT	GOBP_RESPONSE_TO_OXIDATIVE_STRESS	0.140718
GOBP_REGULATION_OF_SMALL_MOLECULE_METABOLIC_PROCESS	GOBP_EMBRYONIC_MORPHOGENESIS	0.140716
GOBP_REGULATION_OF_PROTEIN_MODIFICATION_PROCESS	GOBP_GLYCOPROTEIN_METABOLIC_PROCESS	0.140716
GOBP_HOMEOSTASIS_OF_NUMBER_OF_CELLS	GOBP_POSITIVE_REGULATION_OF_RESPONSE_TO_EXTERNAL_STIMULUS	0.140712
GOBP_RESPONSE_TO_DRUG	GOBP_CHROMATIN_ORGANIZATION	0.140711
GOBP_REGULATION_OF_CATION_TRANSMEMBRANE_TRANSPORT	GOBP_MEMBRANE_ORGANIZATION	0.140711
GOBP_CIRCULATORY_SYSTEM_DEVELOPMENT	GOBP_CELL_DIFFERENTIATION_INVOLVED_IN_KIDNEY_DEVELOPMENT	0.140711
GOBP_NEGATIVE_REGULATION_OF_MITOTIC_CELL_CYCLE	GOBP_NCRNA_METABOLIC_PROCESS	0.140711
GOBP_PROTEIN_TARGETING	GOBP_CELL_MORPHOGENESIS_INVOLVED_IN_DIFFERENTIATION	0.14071
GOBP_CELLULAR_RESPONSE_TO_LIPID	GOBP_ACTIN_FILAMENT_BASED_PROCESS	0.140706
GOBP_REGULATION_OF_NEURON_PROJECTION_DEVELOPMENT	GOBP_EMBRYO_DEVELOPMENT	0.140705
GOBP_NOTCH_SIGNALING_PATHWAY	GOBP_METANEPHROS_DEVELOPMENT	0.140701
GOBP_NEGATIVE_REGULATION_OF_BIOSYNTHETIC_PROCESS	GOBP_ALCOHOL_METABOLIC_PROCESS	0.1407
GOBP_NEGATIVE_REGULATION_OF_MOLECULAR_FUNCTION	GOBP_REGULATION_OF_MITOCHONDRION_ORGANIZATION	0.140699
GOBP_SENSORY_ORGAN_DEVELOPMENT	GOBP_ORGANIC_ACID_METABOLIC_PROCESS	0.140699
GOBP_NEGATIVE_REGULATION_OF_CELL_DEATH	GOBP_MONOCARBOXYLIC_ACID_METABOLIC_PROCESS	0.140698
GOBP_ANATOMICAL_STRUCTURE_HOMEOSTASIS	GOBP_ENZYME_LINKED_RECEPTOR_PROTEIN_SIGNALING_PATHWAY	0.140698
denovo_schizophrenia	GOBP_RESPONSE_TO_ENDOPLASMIC_RETICULUM_STRESS	0.140696
GOBP_MEMBRANE_ORGANIZATION	GOBP_POSITIVE_REGULATION_OF_TRANSCRIPTION_BY_RNA_POLYMERASE_II	0.140695
OTHER_ANALGESICS_AND_ANTIPYRETICS	GOBP_CELL_MIGRATION	0.140694
Pre_post_synaptic_genes	GOBP_INTRINSIC_APOPTOTIC_SIGNALING_PATHWAY	0.140694
GOBP_NEURON_DEVELOPMENT	GOBP_ORGANOPHOSPHATE_METABOLIC_PROCESS	0.140692
GOBP_REGULATION_OF_PEPTIDE_TRANSPORT	GOBP_DNA_REPAIR	0.140689
GOBP_REGULATION_OF_APOPTOTIC_SIGNALING_PATHWAY	GOBP_PROTEIN_MODIFICATION_BY_SMALL_PROTEIN_REMOVAL	0.140688
GOBP_RIBONUCLEOSIDE_METABOLIC_PROCESS	GOBP_MAPK_CASCADE	0.140687
GOBP_LEUKOCYTE_MEDIATED_IMMUNITY	GOBP_CELL_MORPHOGENESIS	0.140686
GOBP_POSITIVE_REGULATION_OF_ION_TRANSPORT	GOBP_DEPHOSPHORYLATION	0.140686
GOBP_NEGATIVE_REGULATION_OF_SIGNALING	GOBP_ALCOHOL_METABOLIC_PROCESS	0.140685
GOBP_CELLULAR_RESPONSE_TO_LIPID	GOBP_SENSORY_ORGAN_DEVELOPMENT	0.140685
GOBP_REGULATION_OF_CELLULAR_CATABOLIC_PROCESS	GOBP_SMALL_GTPASE_MEDIATED_SIGNAL_TRANSDUCTION	0.140682
GOBP_PEPTIDYL_SERINE_MODIFICATION	GOBP_LEUKOCYTE_MEDIATED_IMMUNITY	0.14068
GOBP_PROTEIN_MODIFICATION_BY_SMALL_PROTEIN_REMOVAL	GOBP_MYELOID_CELL_DIFFERENTIATION	0.14068
GOBP_SENSORY_SYSTEM_DEVELOPMENT	GOBP_REGULATION_OF_SYSTEM_PROCESS	0.140679
GOBP_INTRINSIC_APOPTOTIC_SIGNALING_PATHWAY	GOBP_CELL_DIVISION	0.140679
Cytoplasm_.core.	GOBP_ANIMAL_ORGAN_MORPHOGENESIS	0.140678
CLOCK.CONTROLLED_WEAK	GOBP_PROTEIN_CATABOLIC_PROCESS	0.140677
GOBP_NEGATIVE_REGULATION_OF_INTRINSIC_APOPTOTIC_SIGNALING_PATHWAY	GOBP_CENTRAL_NERVOUS_SYSTEM_DEVELOPMENT	0.140676
GOBP_POSITIVE_REGULATION_OF_PROTEOLYSIS	GOBP_CELLULAR_MODIFIED_AMINO_ACID_METABOLIC_PROCESS	0.140676
GOBP_POSITIVE_REGULATION_OF_LOCOMOTION	GOBP_MRNA_METABOLIC_PROCESS	0.140674
GOBP_MEMBRANE_ORGANIZATION	GOBP_SMALL_MOLECULE_BIOSYNTHETIC_PROCESS	0.140673
SCZ.NS	GOBP_ION_HOMEOSTASIS	0.140672
Cytoplasm_.core.	GOBP_REGULATION_OF_BODY_FLUID_LEVELS	0.140672
GOBP_PROTEIN_LOCALIZATION_TO_CELL_PERIPHERY	GOBP_GAMETE_GENERATION	0.140668
Drugs_for_functional_gastrointestinal_disorders	GOBP_REGULATION_OF_PEPTIDE_TRANSPORT	0.140667
Endocytosis	GOBP_NEURON_DEVELOPMENT	0.140666
GOBP_TRANSMEMBRANE_TRANSPORT	GOBP_MRNA_PROCESSING	0.140666
GOBP_ESTABLISHMENT_OF_PROTEIN_LOCALIZATION_TO_MEMBRANE	GOBP_REGULATION_OF_IMMUNE_SYSTEM_PROCESS	0.140666
GOBP_WOUND_HEALING	GOBP_REGULATION_OF_TRANSMEMBRANE_TRANSPORT	0.140665
GOBP_REGULATION_OF_HYDROLASE_ACTIVITY	GOBP_LIPID_BIOSYNTHETIC_PROCESS	0.140665
GOBP_REGULATION_OF_VESICLE_MEDIATED_TRANSPORT	GOBP_PROTEIN_IMPORT	0.140664
GOBP_NEGATIVE_REGULATION_OF_PROTEIN_METABOLIC_PROCESS	GOBP_ALCOHOL_METABOLIC_PROCESS	0.140663
PERIPHERAL_VASODILATORS	GOBP_POSITIVE_REGULATION_OF_HYDROLASE_ACTIVITY	0.140662
GOBP_CELL_DIVISION	GOBP_PROTEIN_LOCALIZATION_TO_NUCLEUS	0.140661
Chronotype	GOBP_REGULATION_OF_MYELOID_CELL_DIFFERENTIATION	0.140658
GOBP_REGULATION_OF_RELEASE_OF_CYTOCHROME_C_FROM_MITOCHONDRIA	GOBP_POSITIVE_REGULATION_OF_SIGNALING	0.140658
GOBP_REGULATION_OF_BODY_FLUID_LEVELS	GOBP_CELLULAR_MACROMOLECULE_CATABOLIC_PROCESS	0.140657
Synaptic_vesicle	GOBP_NEGATIVE_REGULATION_OF_PROTEIN_METABOLIC_PROCESS	0.140656
Synaptic_vesicle	GOBP_PEPTIDE_BIOSYNTHETIC_PROCESS	0.140652
BP_SCZ_genetics_all_super	GOBP_CELL_MORPHOGENESIS_INVOLVED_IN_NEURON_DIFFERENTIATION	0.140651
GOBP_REGULATION_OF_PEPTIDASE_ACTIVITY	GOBP_CYTOSKELETON_ORGANIZATION	0.140651
GOBP_COVALENT_CHROMATIN_MODIFICATION	GOBP_RNA_SPLICING	0.140648
GOBP_ION_HOMEOSTASIS	GOBP_DEPHOSPHORYLATION	0.140646
CLOCK.CONTROLLED_WEAK	GOBP_ORGANELLE_ASSEMBLY	0.140646
GOBP_REGULATION_OF_RESPONSE_TO_ENDOPLASMIC_RETICULUM_STRESS	GOBP_MULTICELLULAR_ORGANISMAL_HOMEOSTASIS	0.140645
TOPICAL_PRODUCTS_FOR_JOINT_AND_MUSCULAR_PAIN	GOBP_REGULATION_OF_TRANSPORTER_ACTIVITY	0.140645
GOBP_REGULATION_OF_CELL_DEVELOPMENT	GOBP_REGULATION_OF_INFLAMMATORY_RESPONSE	0.140639
GOBP_NEGATIVE_REGULATION_OF_RESPONSE_TO_EXTERNAL_STIMULUS	GOBP_DENDRITE_DEVELOPMENT	0.140637
GOBP_POSITIVE_REGULATION_OF_CELL_POPULATION_PROLIFERATION	GOBP_MRNA_PROCESSING	0.140635
GOBP_ORGANIC_CYCLIC_COMPOUND_CATABOLIC_PROCESS	GOBP_POSITIVE_REGULATION_OF_CELL_CYCLE	0.140634
GOBP_LOCOMOTION	GOBP_MRNA_PROCESSING	0.140632
GOBP_REGULATION_OF_MULTICELLULAR_ORGANISMAL_DEVELOPMENT	GOBP_PROTEIN_IMPORT	0.140632
Circadian_entrainment	GOBP_REGULATION_OF_ANION_TRANSPORT	0.140631
GOBP_NEGATIVE_REGULATION_OF_TRANSPORT	GOBP_TAXIS	0.14063
ID.NS	GOBP_NEURON_DIFFERENTIATION	0.14063
GOBP_POSITIVE_REGULATION_OF_LOCOMOTION	GOBP_RNA_PROCESSING	0.140629
GOBP_REGULATION_OF_INTRINSIC_APOPTOTIC_SIGNALING_PATHWAY	GOBP_CELL_CELL_SIGNALING	0.140626
GOBP_NEGATIVE_REGULATION_OF_RESPONSE_TO_EXTERNAL_STIMULUS	GOBP_G_PROTEIN_COUPLED_RECEPTOR_SIGNALING_PATHWAY	0.140624
OTHER_GYNECOLOGICALS	GOBP_REGULATION_OF_PEPTIDASE_ACTIVITY	0.140622
GOBP_REGULATION_OF_PEPTIDASE_ACTIVITY	GOBP_REGULATION_OF_SIGNALING_RECEPTOR_ACTIVITY	0.140621
GOBP_NUCLEAR_CHROMOSOME_SEGREGATION	GOBP_REGULATION_OF_ANION_TRANSPORT	0.140621
GOBP_NUCLEAR_TRANSPORT	GOBP_NCRNA_PROCESSING	0.14062
GOBP_CELLULAR_RESPONSE_TO_PEPTIDE	GOBP_PROTEIN_MODIFICATION_BY_SMALL_PROTEIN_REMOVAL	0.140618
Glutamatergic_synapse	GOBP_REGULATION_OF_TRANSPORTER_ACTIVITY	0.140618
GOBP_INTRINSIC_APOPTOTIC_SIGNALING_PATHWAY	GOBP_SKELETAL_SYSTEM_DEVELOPMENT	0.140617
DOPAMINERGIC_AGENTS	GOBP_REGULATION_OF_CELLULAR_RESPONSE_TO_STRESS	0.140615
GOBP_ORGANIC_ACID_METABOLIC_PROCESS	GOBP_MUSCLE_SYSTEM_PROCESS	0.140615
GOBP_CELL_DIFFERENTIATION_INVOLVED_IN_METANEPHROS_DEVELOPMENT	GOBP_IMMUNE_SYSTEM_DEVELOPMENT	0.140614
Cytoplasm_.core.	GOBP_MAPK_CASCADE	0.140612
GOBP_REGULATION_OF_INTRACELLULAR_SIGNAL_TRANSDUCTION	GOBP_IMPORT_INTO_NUCLEUS	0.140612
GOBP_NERVOUS_SYSTEM_PROCESS	GOBP_DNA_REPAIR	0.140608
GOBP_REGULATION_OF_PEPTIDASE_ACTIVITY	GOBP_DNA_REPAIR	0.140608
GOBP_CARBOHYDRATE_DERIVATIVE_BIOSYNTHETIC_PROCESS	GOBP_LEUKOCYTE_MEDIATED_IMMUNITY	0.140606
GOBP_ORGANONITROGEN_COMPOUND_BIOSYNTHETIC_PROCESS	GOBP_ENDOCYTOSIS	0.140606
GOBP_ORGANIC_HYDROXY_COMPOUND_METABOLIC_PROCESS	GOBP_CELLULAR_RESPONSE_TO_PEPTIDE_HORMONE_STIMULUS	0.140606
GOBP_CELL_MORPHOGENESIS_INVOLVED_IN_NEURON_DIFFERENTIATION	GOBP_BIOLOGICAL_PROCESS_INVOLVED_IN_SYMBIOTIC_INTERACTION	0.140606
GOBP_ORGANIC_HYDROXY_COMPOUND_BIOSYNTHETIC_PROCESS	GOBP_MAPK_CASCADE	0.140601
GOBP_NEGATIVE_REGULATION_OF_GROWTH	GOBP_CELL_CYCLE_G1_S_PHASE_TRANSITION	0.1406
GOBP_NEGATIVE_REGULATION_OF_INTRINSIC_APOPTOTIC_SIGNALING_PATHWAY	GOBP_POSITIVE_REGULATION_OF_CELLULAR_PROTEIN_LOCALIZATION	0.140597
GOBP_NUCLEAR_TRANSPORT	GOBP_RESPONSE_TO_ORGANIC_CYCLIC_COMPOUND	0.140592
GOBP_REGULATION_OF_RESPONSE_TO_ENDOPLASMIC_RETICULUM_STRESS	GOBP_NEUROGENESIS	0.140591
GOBP_IMPORT_INTO_NUCLEUS	GOBP_AGING	0.140586
GOBP_NEGATIVE_REGULATION_OF_APOPTOTIC_SIGNALING_PATHWAY	GOBP_EPITHELIAL_CELL_PROLIFERATION	0.140586
ANTIPSYCHOTICS	GOBP_POSITIVE_REGULATION_OF_MULTICELLULAR_ORGANISMAL_PROCESS	0.140586
GOBP_REGULATION_OF_MEMBRANE_POTENTIAL	GOBP_REGULATION_OF_AUTOPHAGY	0.140585
denovo_schizophrenia	GOBP_POSITIVE_REGULATION_OF_CELL_POPULATION_PROLIFERATION	0.140583
GOBP_EPITHELIAL_TUBE_MORPHOGENESIS	GOBP_RESPONSE_TO_OXIDATIVE_STRESS	0.140582
GOBP_CAMERA_TYPE_EYE_DEVELOPMENT	GOBP_NEGATIVE_REGULATION_OF_GENE_EXPRESSION	0.140582
denovo_schizophrenia	GOBP_REGULATION_OF_DEFENSE_RESPONSE	0.140581
GOBP_BLOOD_VESSEL_MORPHOGENESIS	GOBP_SEXUAL_REPRODUCTION	0.140579
GOBP_ORGANIC_CYCLIC_COMPOUND_CATABOLIC_PROCESS	GOBP_RESPONSE_TO_HORMONE	0.140577
Endocytosis	GOBP_LIPID_METABOLIC_PROCESS	0.140577
GOBP_RESPONSE_TO_PEPTIDE_HORMONE	GOBP_CENTRAL_NERVOUS_SYSTEM_DEVELOPMENT	0.140576
GOBP_CELLULAR_RESPONSE_TO_NITROGEN_COMPOUND	GOBP_SENSORY_ORGAN_DEVELOPMENT	0.140574
GOBP_REGULATION_OF_MITOCHONDRION_ORGANIZATION	GOBP_IMMUNE_EFFECTOR_PROCESS	0.140573
GOBP_REGULATION_OF_RESPONSE_TO_EXTERNAL_STIMULUS	GOBP_POSITIVE_REGULATION_OF_NEURON_PROJECTION_DEVELOPMENT	0.140572
GOBP_REGULATION_OF_PROTEIN_STABILITY	GOBP_RESPONSE_TO_HORMONE	0.140563
GOBP_GROWTH	GOBP_POSITIVE_REGULATION_OF_NEURON_PROJECTION_DEVELOPMENT	0.140561
GOBP_CELL_DIVISION	GOBP_CELLULAR_COMPONENT_MORPHOGENESIS	0.140558
omim_intellectual_disability	GOBP_CHEMICAL_HOMEOSTASIS	0.140557
GOBP_RESPONSE_TO_DRUG	GOBP_REGULATION_OF_TRANSPORTER_ACTIVITY	0.140555
GOBP_CARBOHYDRATE_BIOSYNTHETIC_PROCESS	GOBP_POSITIVE_REGULATION_OF_BIOSYNTHETIC_PROCESS	0.140554
GOBP_NEGATIVE_REGULATION_OF_RESPONSE_TO_STIMULUS	GOBP_CAMERA_TYPE_EYE_DEVELOPMENT	0.140553
GOBP_ORGANIC_CYCLIC_COMPOUND_CATABOLIC_PROCESS	GOBP_ENZYME_LINKED_RECEPTOR_PROTEIN_SIGNALING_PATHWAY	0.140552
GOBP_ORGANIC_HYDROXY_COMPOUND_BIOSYNTHETIC_PROCESS	GOBP_LEUKOCYTE_MEDIATED_IMMUNITY	0.140551
OTHER_ANALGESICS_AND_ANTIPYRETICS	GOBP_NEGATIVE_REGULATION_OF_CELL_DIFFERENTIATION	0.140546
GOBP_LEUKOCYTE_MIGRATION	GOBP_SMALL_MOLECULE_BIOSYNTHETIC_PROCESS	0.140544
GOBP_PROTEIN_LOCALIZATION_TO_CELL_PERIPHERY	GOBP_STRIATED_MUSCLE_CONTRACTION	0.140543
clock_all	GOBP_REGULATION_OF_TRANSMEMBRANE_TRANSPORT	0.140542
GOBP_CELLULAR_RESPONSE_TO_NITROGEN_COMPOUND	GOBP_DEPHOSPHORYLATION	0.14054
GOBP_HOMEOSTATIC_PROCESS	GOBP_POSITIVE_REGULATION_OF_CELL_PROJECTION_ORGANIZATION	0.140538
GOBP_PROTEIN_LOCALIZATION_TO_MEMBRANE	GOBP_CHROMATIN_ORGANIZATION	0.140537
GOBP_REGULATION_OF_SECRETION	GOBP_ACTIVATION_OF_IMMUNE_RESPONSE	0.140533
Pre_post_synaptic_genes	GOBP_POSITIVE_REGULATION_OF_PHOSPHORUS_METABOLIC_PROCESS	0.140529
GOBP_ORGANONITROGEN_COMPOUND_BIOSYNTHETIC_PROCESS	GOBP_ACTIN_FILAMENT_BASED_PROCESS	0.140529
GOBP_REGULATION_OF_INTRINSIC_APOPTOTIC_SIGNALING_PATHWAY	GOBP_NEURON_DIFFERENTIATION	0.140526
GOBP_ORGANELLE_FISSION	GOBP_WOUND_HEALING	0.140526
GOBP_NEGATIVE_REGULATION_OF_INTRACELLULAR_SIGNAL_TRANSDUCTION	GOBP_ADENYLATE_CYCLASE_MODULATING_G_PROTEIN_COUPLED_RECEPTOR_SIGNALING_PATHWAY	0.140523
GOBP_NEGATIVE_REGULATION_OF_ANION_TRANSPORT	GOBP_POSITIVE_REGULATION_OF_IMMUNE_RESPONSE	0.140523
GOBP_GAMETE_GENERATION	GOBP_CELLULAR_ION_HOMEOSTASIS	0.140523
GOBP_CARBOHYDRATE_DERIVATIVE_BIOSYNTHETIC_PROCESS	GOBP_REGULATION_OF_DNA_BINDING_TRANSCRIPTION_FACTOR_ACTIVITY	0.14052
GOBP_REGULATION_OF_TRANSPORTER_ACTIVITY	GOBP_BIOLOGICAL_ADHESION	0.140519
GOBP_ACTOMYOSIN_STRUCTURE_ORGANIZATION	GOBP_MAPK_CASCADE	0.140517
GOBP_REGULATION_OF_CELL_PROJECTION_ORGANIZATION	GOBP_PHAGOCYTOSIS	0.140516
PERIPHERAL_VASODILATORS	GOBP_VASCULATURE_DEVELOPMENT	0.140515
GOBP_NEGATIVE_REGULATION_OF_INTRINSIC_APOPTOTIC_SIGNALING_PATHWAY	GOBP_POSITIVE_REGULATION_OF_TRANSCRIPTION_BY_RNA_POLYMERASE_II	0.140515
GOBP_INORGANIC_ION_TRANSMEMBRANE_TRANSPORT	GOBP_REGULATION_OF_ANATOMICAL_STRUCTURE_MORPHOGENESIS	0.140514
ANTIPSYCHOTICS	GOBP_CELLULAR_RESPONSE_TO_HORMONE_STIMULUS	0.140513
Neuroactive_ligand.receptor_interaction	GOBP_NEGATIVE_REGULATION_OF_CELL_DEATH	0.140513
GOBP_REGULATION_OF_CELLULAR_PROTEIN_LOCALIZATION	GOBP_MUSCLE_SYSTEM_PROCESS	0.140513
GOBP_TUBE_DEVELOPMENT	GOBP_PROTEIN_IMPORT	0.140511
GOBP_ORGANIC_HYDROXY_COMPOUND_METABOLIC_PROCESS	GOBP_REGULATION_OF_CELL_CYCLE_PROCESS	0.140511
GOBP_REGULATION_OF_TRANSPORT	GOBP_RNA_SPLICING	0.14051
GOBP_EMBRYONIC_MORPHOGENESIS	GOBP_CELLULAR_COMPONENT_DISASSEMBLY	0.140507
GOBP_LEUKOCYTE_MIGRATION	GOBP_RAS_PROTEIN_SIGNAL_TRANSDUCTION	0.140501
GOBP_PROCESS_UTILIZING_AUTOPHAGIC_MECHANISM	GOBP_NEGATIVE_REGULATION_OF_GROWTH	0.140499
GOBP_CATION_TRANSMEMBRANE_TRANSPORT	GOBP_CELL_MORPHOGENESIS_INVOLVED_IN_NEURON_DIFFERENTIATION	0.140498
GOBP_ION_HOMEOSTASIS	GOBP_GOLGI_VESICLE_TRANSPORT	0.140498
GOBP_COGNITION	GOBP_PROTEIN_CATABOLIC_PROCESS	0.140494
GOBP_REGULATION_OF_MYELOID_CELL_DIFFERENTIATION	GOBP_REGULATION_OF_INTRACELLULAR_PROTEIN_TRANSPORT	0.140494
GOBP_REGULATION_OF_TRANSPORTER_ACTIVITY	GOBP_PROTEIN_TARGETING	0.140494
GOBP_IMPORT_INTO_NUCLEUS	GOBP_NEGATIVE_REGULATION_OF_CELL_DIFFERENTIATION	0.140494
GOBP_CELL_DIFFERENTIATION_INVOLVED_IN_METANEPHROS_DEVELOPMENT	GOBP_PHOSPHOLIPID_METABOLIC_PROCESS	0.140488
TOPICAL_PRODUCTS_FOR_JOINT_AND_MUSCULAR_PAIN	GOBP_REGULATION_OF_PROTEOLYSIS	0.140483
GOBP_ESTABLISHMENT_OF_PROTEIN_LOCALIZATION_TO_MEMBRANE	GOBP_PROTEIN_CATABOLIC_PROCESS	0.140479
GOBP_DEVELOPMENTAL_GROWTH	GOBP_RESPONSE_TO_DRUG	0.140478
denovo_schizophrenia	GOBP_POSITIVE_REGULATION_OF_CATABOLIC_PROCESS	0.140478
PSD_.human_core.	GOBP_CELLULAR_AMINO_ACID_METABOLIC_PROCESS	0.140477
GOBP_POSITIVE_REGULATION_OF_MULTICELLULAR_ORGANISMAL_PROCESS	GOBP_PROTEIN_IMPORT	0.140475
GOBP_CELL_DIFFERENTIATION_INVOLVED_IN_METANEPHROS_DEVELOPMENT	GOBP_NEGATIVE_REGULATION_OF_SIGNALING	0.140474
GOBP_EPITHELIAL_TUBE_MORPHOGENESIS	GOBP_CELLULAR_AMIDE_METABOLIC_PROCESS	0.140462
GOBP_CELLULAR_RESPONSE_TO_PEPTIDE	GOBP_NUCLEAR_TRANSPORT	0.140462
GOBP_POSITIVE_REGULATION_OF_RESPONSE_TO_EXTERNAL_STIMULUS	GOBP_BEHAVIOR	0.140461
PI3K.Akt_signaling_pathway	GOBP_SYNAPTIC_SIGNALING	0.140461
GOBP_POSITIVE_REGULATION_OF_DEVELOPMENTAL_PROCESS	GOBP_MONOCARBOXYLIC_ACID_METABOLIC_PROCESS	0.14046
GOBP_CELL_CELL_ADHESION	GOBP_RNA_PROCESSING	0.140456
GOBP_POSITIVE_REGULATION_OF_MULTICELLULAR_ORGANISMAL_PROCESS	GOBP_NEGATIVE_REGULATION_OF_CELL_CYCLE_PROCESS	0.140454
GOBP_PEPTIDYL_LYSINE_MODIFICATION	GOBP_PROTEIN_IMPORT	0.140451
GOBP_MACROMOLECULE_CATABOLIC_PROCESS	GOBP_UROGENITAL_SYSTEM_DEVELOPMENT	0.140445
GOBP_MICROTUBULE_CYTOSKELETON_ORGANIZATION_INVOLVED_IN_MITOSIS	GOBP_CHROMATIN_ORGANIZATION	0.140445
PSD_.human_core.	GOBP_RESPONSE_TO_ENDOPLASMIC_RETICULUM_STRESS	0.140444
GOBP_NEGATIVE_REGULATION_OF_MULTICELLULAR_ORGANISMAL_PROCESS	GOBP_PEPTIDYL_LYSINE_MODIFICATION	0.140444
GOBP_METAL_ION_HOMEOSTASIS	GOBP_MITOTIC_CELL_CYCLE	0.140439
GOBP_POSITIVE_REGULATION_OF_CELL_CYCLE	GOBP_RESPONSE_TO_MECHANICAL_STIMULUS	0.140439
GOBP_MITOTIC_NUCLEAR_DIVISION	GOBP_CELLULAR_LIPID_METABOLIC_PROCESS	0.140438
PSD_.human_core.	GOBP_RESPONSE_TO_HORMONE	0.140436
GOBP_MICROTUBULE_CYTOSKELETON_ORGANIZATION_INVOLVED_IN_MITOSIS	GOBP_NEGATIVE_REGULATION_OF_PROTEIN_METABOLIC_PROCESS	0.140435
SCZ.NS	GOBP_POSITIVE_REGULATION_OF_INTRACELLULAR_SIGNAL_TRANSDUCTION	0.140433
GOBP_REGULATION_OF_SECRETION	GOBP_GENERATION_OF_PRECURSOR_METABOLITES_AND_ENERGY	0.140431
GOBP_POSITIVE_REGULATION_OF_RESPONSE_TO_EXTERNAL_STIMULUS	GOBP_ACTIN_FILAMENT_BASED_PROCESS	0.140431
GOBP_MICROTUBULE_CYTOSKELETON_ORGANIZATION_INVOLVED_IN_MITOSIS	GOBP_SEXUAL_REPRODUCTION	0.140428
GOBP_POSITIVE_REGULATION_OF_CELLULAR_PROTEIN_LOCALIZATION	GOBP_REGULATION_OF_CELL_DEVELOPMENT	0.140427
GOBP_MALE_GAMETE_GENERATION	GOBP_CELL_CYCLE_G1_S_PHASE_TRANSITION	0.140427
GOBP_ORGANIC_HYDROXY_COMPOUND_METABOLIC_PROCESS	GOBP_RESPONSE_TO_ENDOPLASMIC_RETICULUM_STRESS	0.140426
GOBP_PROTEIN_MODIFICATION_BY_SMALL_PROTEIN_CONJUGATION	GOBP_REGULATION_OF_MITOCHONDRION_ORGANIZATION	0.140425
GOBP_NEGATIVE_REGULATION_OF_BIOSYNTHETIC_PROCESS	GOBP_GLYCOPROTEIN_METABOLIC_PROCESS	0.140424
GOBP_MITOTIC_NUCLEAR_DIVISION	GOBP_CELLULAR_RESPONSE_TO_PEPTIDE_HORMONE_STIMULUS	0.140423
GOBP_EPITHELIAL_TUBE_MORPHOGENESIS	GOBP_CATION_TRANSPORT	0.14042
GOBP_REGULATION_OF_CELL_DEVELOPMENT	GOBP_ORGANELLE_FISSION	0.140411
GOBP_ION_HOMEOSTASIS	GOBP_PROTEIN_TARGETING	0.14041
GOBP_PURINE_CONTAINING_COMPOUND_METABOLIC_PROCESS	GOBP_ALCOHOL_METABOLIC_PROCESS	0.140409
PI3K.Akt_signaling_pathway	GOBP_REGULATION_OF_APOPTOTIC_SIGNALING_PATHWAY	0.140407
GOBP_NEGATIVE_REGULATION_OF_INTRACELLULAR_SIGNAL_TRANSDUCTION	GOBP_ORGANIC_ACID_METABOLIC_PROCESS	0.140406
GOBP_REGULATION_OF_SMALL_MOLECULE_METABOLIC_PROCESS	GOBP_PROTEIN_TARGETING	0.140405
GOBP_AXON_DEVELOPMENT	GOBP_POSITIVE_REGULATION_OF_RESPONSE_TO_EXTERNAL_STIMULUS	0.140404
GOBP_COGNITION	GOBP_REGULATION_OF_PROTEIN_LOCALIZATION	0.140404
GOBP_RESPONSE_TO_DRUG	GOBP_REGULATION_OF_AUTOPHAGY	0.140403
GOBP_CELL_MIGRATION	GOBP_MRNA_PROCESSING	0.140402
GOBP_SENSORY_SYSTEM_DEVELOPMENT	GOBP_CATION_TRANSPORT	0.140395
GOBP_REGULATION_OF_POSTSYNAPSE_ORGANIZATION	GOBP_POSITIVE_REGULATION_OF_CATALYTIC_ACTIVITY	0.140394
GOBP_PROTEIN_CONTAINING_COMPLEX_SUBUNIT_ORGANIZATION	GOBP_TRNA_METABOLIC_PROCESS	0.140393
GOBP_CELL_CELL_ADHESION_VIA_PLASMA_MEMBRANE_ADHESION_MOLECULES	GOBP_CIRCULATORY_SYSTEM_DEVELOPMENT	0.140393
GOBP_METAL_ION_HOMEOSTASIS	GOBP_CHROMOSOME_ORGANIZATION	0.140393
ANTIPSYCHOTICS	GOBP_NEGATIVE_REGULATION_OF_MOLECULAR_FUNCTION	0.140392
ANTIPSYCHOTICS	GOBP_COGNITION	0.140392
GOBP_RESPONSE_TO_TOPOLOGICALLY_INCORRECT_PROTEIN	GOBP_NEGATIVE_REGULATION_OF_GENE_EXPRESSION	0.140391
GOBP_DEFENSE_RESPONSE_TO_OTHER_ORGANISM	GOBP_ESTABLISHMENT_OF_ORGANELLE_LOCALIZATION	0.140388
GOBP_ACTIN_FILAMENT_BASED_PROCESS	GOBP_RESPONSE_TO_MECHANICAL_STIMULUS	0.140388
ANTIINFLAMMATORY_AND_ANTIRHEUMATIC_PRODUCTS_NON.STEROIDS	GOBP_REGULATION_OF_INTRACELLULAR_TRANSPORT	0.140386
GOBP_NEGATIVE_REGULATION_OF_APOPTOTIC_SIGNALING_PATHWAY	GOBP_REGULATION_OF_CELL_CYCLE_PHASE_TRANSITION	0.140384
GOBP_ORGANIC_HYDROXY_COMPOUND_BIOSYNTHETIC_PROCESS	GOBP_DEFENSE_RESPONSE_TO_OTHER_ORGANISM	0.140384
GOBP_NEGATIVE_REGULATION_OF_MOLECULAR_FUNCTION	GOBP_POSITIVE_REGULATION_OF_CELL_PROJECTION_ORGANIZATION	0.140382
GOBP_REGULATION_OF_MRNA_METABOLIC_PROCESS	GOBP_CELL_POPULATION_PROLIFERATION	0.140382
GOBP_RESPONSE_TO_TOPOLOGICALLY_INCORRECT_PROTEIN	GOBP_PROTEIN_MODIFICATION_BY_SMALL_PROTEIN_CONJUGATION	0.140382
GOBP_SENSORY_SYSTEM_DEVELOPMENT	GOBP_CELLULAR_RESPONSE_TO_HORMONE_STIMULUS	0.140379
GOBP_MITOCHONDRION_ORGANIZATION	GOBP_VASCULATURE_DEVELOPMENT	0.140379
PI3K.Akt_signaling_pathway	GOBP_RESPONSE_TO_EXTRACELLULAR_STIMULUS	0.140375
GOBP_CELL_CELL_ADHESION	GOBP_CELLULAR_ION_HOMEOSTASIS	0.140374
GOBP_REGULATION_OF_VESICLE_MEDIATED_TRANSPORT	GOBP_EPITHELIAL_TUBE_MORPHOGENESIS	0.140374
GOBP_NUCLEAR_CHROMOSOME_SEGREGATION	GOBP_IMMUNE_EFFECTOR_PROCESS	0.14037
GOBP_ORGANIC_ACID_BIOSYNTHETIC_PROCESS	GOBP_GENERATION_OF_PRECURSOR_METABOLITES_AND_ENERGY	0.14037
Focal_adhesion	GOBP_EPITHELIAL_CELL_PROLIFERATION	0.140369
GOBP_PROTEIN_LOCALIZATION_TO_CELL_PERIPHERY	GOBP_PEPTIDYL_SERINE_MODIFICATION	0.140369
GOBP_AXON_DEVELOPMENT	GOBP_NEURON_APOPTOTIC_PROCESS	0.140368
GOBP_CARBOHYDRATE_DERIVATIVE_BIOSYNTHETIC_PROCESS	GOBP_NEURON_DEVELOPMENT	0.140367
GOBP_NEGATIVE_REGULATION_OF_BIOSYNTHETIC_PROCESS	GOBP_METANEPHROS_DEVELOPMENT	0.140364
Pre.synapse	GOBP_NEGATIVE_REGULATION_OF_CELL_DEATH	0.140359
Cytoplasm_.core.	GOBP_LYMPHOCYTE_ACTIVATION	0.140351
GOBP_NERVOUS_SYSTEM_PROCESS	GOBP_NEGATIVE_REGULATION_OF_MITOTIC_CELL_CYCLE	0.14035
GOBP_REGULATION_OF_NEURON_PROJECTION_DEVELOPMENT	GOBP_RESPONSE_TO_HORMONE	0.14035
GOBP_VESICLE_MEDIATED_TRANSPORT_IN_SYNAPSE	GOBP_ESTABLISHMENT_OF_PROTEIN_LOCALIZATION_TO_ORGANELLE	0.140344
GOBP_PROTEIN_CONTAINING_COMPLEX_LOCALIZATION	GOBP_CELL_MORPHOGENESIS	0.140343
GOBP_REGULATION_OF_CELL_MORPHOGENESIS	GOBP_ENDOCYTOSIS	0.140342
GOBP_NEGATIVE_REGULATION_OF_RESPONSE_TO_EXTERNAL_STIMULUS	GOBP_PROTEIN_DEPHOSPHORYLATION	0.140342
GOBP_SYNAPTIC_SIGNALING	GOBP_CELLULAR_RESPONSE_TO_LIPID	0.14034
GOBP_PROTEIN_LOCALIZATION_TO_CELL_PERIPHERY	GOBP_ACTIN_MEDIATED_CELL_CONTRACTION	0.140337
FMRP.targets	GOBP_ENDOCYTOSIS	0.140336
GOBP_PROTEIN_MODIFICATION_BY_SMALL_PROTEIN_CONJUGATION	GOBP_MUSCLE_SYSTEM_PROCESS	0.140335
GOBP_REGULATION_OF_AUTOPHAGY	GOBP_ANIMAL_ORGAN_MORPHOGENESIS	0.140335
DIRECT_ACTING_ANTIVIRALS	GOBP_LIPID_METABOLIC_PROCESS	0.140335
GOBP_POSITIVE_REGULATION_OF_PROTEIN_KINASE_ACTIVITY	GOBP_RNA_PROCESSING	0.140334
GOBP_COVALENT_CHROMATIN_MODIFICATION	GOBP_VASCULATURE_DEVELOPMENT	0.140334
GOBP_SMALL_MOLECULE_BIOSYNTHETIC_PROCESS	GOBP_GROWTH	0.140332
GOBP_NEGATIVE_REGULATION_OF_DEVELOPMENTAL_PROCESS	GOBP_CELL_CYCLE_G2_M_PHASE_TRANSITION	0.140332
GOBP_LEUKOCYTE_MIGRATION	GOBP_POSITIVE_REGULATION_OF_GTPASE_ACTIVITY	0.140329
GOBP_NEGATIVE_REGULATION_OF_CELL_DIFFERENTIATION	GOBP_RNA_PROCESSING	0.140326
GOBP_REGULATION_OF_STRESS_ACTIVATED_PROTEIN_KINASE_SIGNALING_CASCADE	GOBP_REGULATION_OF_PROTEIN_CATABOLIC_PROCESS	0.140326
Focal_adhesion	GOBP_REGULATION_OF_CELL_CYCLE	0.140326
GOBP_NEGATIVE_REGULATION_OF_INTRACELLULAR_SIGNAL_TRANSDUCTION	GOBP_HEART_DEVELOPMENT	0.140324
GOBP_NEGATIVE_REGULATION_OF_CELL_DEATH	GOBP_NCRNA_METABOLIC_PROCESS	0.140324
GOBP_NEGATIVE_REGULATION_OF_INTRINSIC_APOPTOTIC_SIGNALING_PATHWAY	GOBP_CARBOHYDRATE_DERIVATIVE_METABOLIC_PROCESS	0.140322
GOBP_RESPONSE_TO_TOPOLOGICALLY_INCORRECT_PROTEIN	GOBP_POSITIVE_REGULATION_OF_PROTEIN_MODIFICATION_PROCESS	0.140322
GOBP_SMOOTH_MUSCLE_CELL_PROLIFERATION	GOBP_MORPHOGENESIS_OF_AN_EPITHELIUM	0.140322
GOBP_NEGATIVE_REGULATION_OF_CELL_DEATH	GOBP_METANEPHROS_DEVELOPMENT	0.140321
GOBP_ORGANOPHOSPHATE_BIOSYNTHETIC_PROCESS	GOBP_POSITIVE_REGULATION_OF_CELL_DEATH	0.140319
GOBP_REGULATION_OF_INFLAMMATORY_RESPONSE	GOBP_GLYCEROPHOSPHOLIPID_METABOLIC_PROCESS	0.140318
GOBP_AMIDE_BIOSYNTHETIC_PROCESS	GOBP_REGULATION_OF_TRANSMEMBRANE_TRANSPORT	0.140312
GOBP_CHROMOSOME_SEGREGATION	GOBP_CELL_ACTIVATION	0.140311
GOBP_CELLULAR_RESPONSE_TO_ORGANIC_CYCLIC_COMPOUND	GOBP_CELLULAR_CARBOHYDRATE_METABOLIC_PROCESS	0.14031
GOBP_CELL_SURFACE_RECEPTOR_SIGNALING_PATHWAY_INVOLVED_IN_CELL_CELL_SIGNALING	GOBP_SMALL_GTPASE_MEDIATED_SIGNAL_TRANSDUCTION	0.140308
GOBP_SYNAPSE_ORGANIZATION	GOBP_CELLULAR_PROTEIN_CATABOLIC_PROCESS	0.140306
GOBP_RESPONSE_TO_BIOTIC_STIMULUS	GOBP_CHROMOSOME_SEGREGATION	0.140304
GOBP_REGULATION_OF_SMALL_GTPASE_MEDIATED_SIGNAL_TRANSDUCTION	GOBP_CENTRAL_NERVOUS_SYSTEM_DEVELOPMENT	0.140303
GOBP_VESICLE_MEDIATED_TRANSPORT_IN_SYNAPSE	GOBP_NERVOUS_SYSTEM_PROCESS	0.140303
GOBP_REGULATION_OF_MITOCHONDRION_ORGANIZATION	GOBP_CHROMATIN_ORGANIZATION	0.140302
GOBP_SENSORY_ORGAN_DEVELOPMENT	GOBP_NOTCH_SIGNALING_PATHWAY	0.140302
GOBP_REGULATION_OF_PROTEOLYSIS	GOBP_PEPTIDYL_LYSINE_MODIFICATION	0.140301
GOBP_METHYLATION	GOBP_RESPONSE_TO_ORGANIC_CYCLIC_COMPOUND	0.140301
SCZ.NS	GOBP_DEVELOPMENTAL_GROWTH	0.140297
GOBP_INORGANIC_ION_TRANSMEMBRANE_TRANSPORT	GOBP_VASCULATURE_DEVELOPMENT	0.140296
Dopaminergic_synapse	ANTIPSYCHOTICS	0.140293
GOBP_CELLULAR_MACROMOLECULE_CATABOLIC_PROCESS	GOBP_CELLULAR_MODIFIED_AMINO_ACID_METABOLIC_PROCESS	0.140291
GOBP_REGULATION_OF_INTRACELLULAR_TRANSPORT	GOBP_OSSIFICATION	0.140289
GOBP_NEGATIVE_REGULATION_OF_NUCLEOBASE_CONTAINING_COMPOUND_METABOLIC_PROCESS	GOBP_CELLULAR_COMPONENT_MORPHOGENESIS	0.140289
GOBP_PURINE_CONTAINING_COMPOUND_METABOLIC_PROCESS	GOBP_REGULATION_OF_CELLULAR_COMPONENT_MOVEMENT	0.140288
GOBP_RESPONSE_TO_INORGANIC_SUBSTANCE	GOBP_ENZYME_LINKED_RECEPTOR_PROTEIN_SIGNALING_PATHWAY	0.140288
GOBP_PROTEIN_LOCALIZATION_TO_PLASMA_MEMBRANE	GOBP_TUBE_DEVELOPMENT	0.140286
GOBP_RESPONSE_TO_TOPOLOGICALLY_INCORRECT_PROTEIN	GOBP_GLYCOPROTEIN_METABOLIC_PROCESS	0.140286
GOBP_POSITIVE_REGULATION_OF_GTPASE_ACTIVITY	GOBP_REGULATION_OF_IMMUNE_SYSTEM_PROCESS	0.140279
GOBP_CELL_DIVISION	GOBP_CHEMICAL_HOMEOSTASIS	0.140269
GOBP_PROTEIN_CONTAINING_COMPLEX_SUBUNIT_ORGANIZATION	GOBP_OSSIFICATION	0.140266
GOBP_REGULATION_OF_MYELOID_CELL_DIFFERENTIATION	GOBP_MRNA_PROCESSING	0.140266
GOBP_CHROMOSOME_ORGANIZATION	GOBP_OSSIFICATION	0.140264
GOBP_GLYCEROPHOSPHOLIPID_METABOLIC_PROCESS	GOBP_GENERATION_OF_PRECURSOR_METABOLITES_AND_ENERGY	0.140262
GOBP_TRANSMEMBRANE_RECEPTOR_PROTEIN_TYROSINE_KINASE_SIGNALING_PATHWAY	GOBP_RNA_PROCESSING	0.140258
GOBP_PROTEIN_LOCALIZATION_TO_NUCLEUS	GOBP_REGULATION_OF_AUTOPHAGY	0.140258
GOBP_HOMEOSTASIS_OF_NUMBER_OF_CELLS	GOBP_RNA_SPLICING	0.140256
GOBP_GOLGI_VESICLE_TRANSPORT	GOBP_LIPID_METABOLIC_PROCESS	0.140255
Cytoplasm_.core.	GOBP_REGULATION_OF_APOPTOTIC_SIGNALING_PATHWAY	0.140255
GOBP_REGULATION_OF_CATION_TRANSMEMBRANE_TRANSPORT	GOBP_BIOLOGICAL_ADHESION	0.14025
Urologicals	clock_all	0.14025
GOBP_PEPTIDYL_SERINE_MODIFICATION	GOBP_G_PROTEIN_COUPLED_RECEPTOR_SIGNALING_PATHWAY	0.140244
GOBP_PROTEASOMAL_PROTEIN_CATABOLIC_PROCESS	GOBP_RESPONSE_TO_INORGANIC_SUBSTANCE	0.140243
GOBP_MACROMOLECULE_METHYLATION	GOBP_RESPONSE_TO_ENDOGENOUS_STIMULUS	0.140242
GOBP_RESPONSE_TO_BACTERIUM	GOBP_DEVELOPMENTAL_PROCESS_INVOLVED_IN_REPRODUCTION	0.140238
GOBP_CELLULAR_LIPID_METABOLIC_PROCESS	GOBP_PEPTIDYL_SERINE_MODIFICATION	0.140238
GOBP_POSITIVE_REGULATION_OF_PROTEIN_KINASE_ACTIVITY	GOBP_SEXUAL_REPRODUCTION	0.140231
GOBP_REGULATION_OF_RESPONSE_TO_ENDOPLASMIC_RETICULUM_STRESS	GOBP_LEUKOCYTE_MIGRATION	0.14023
GOBP_REGULATION_OF_STRESS_ACTIVATED_PROTEIN_KINASE_SIGNALING_CASCADE	GOBP_POSTTRANSCRIPTIONAL_REGULATION_OF_GENE_EXPRESSION	0.140227
ANESTHETICS_LOCAL	GOBP_RESPONSE_TO_OXIDATIVE_STRESS	0.140226
GOBP_NUCLEAR_CHROMOSOME_SEGREGATION	GOBP_CELLULAR_AMINO_ACID_METABOLIC_PROCESS	0.140226
GOBP_MODIFICATION_DEPENDENT_MACROMOLECULE_CATABOLIC_PROCESS	GOBP_CELL_MORPHOGENESIS_INVOLVED_IN_DIFFERENTIATION	0.140226
GOBP_NCRNA_METABOLIC_PROCESS	GOBP_NEGATIVE_REGULATION_OF_SIGNALING	0.140225
GOBP_ORGANONITROGEN_COMPOUND_BIOSYNTHETIC_PROCESS	GOBP_ANATOMICAL_STRUCTURE_HOMEOSTASIS	0.140224
GOBP_NEGATIVE_REGULATION_OF_ANION_TRANSPORT	GOBP_REGULATION_OF_PROTEIN_KINASE_ACTIVITY	0.140223
GOBP_NEGATIVE_REGULATION_OF_INTRINSIC_APOPTOTIC_SIGNALING_PATHWAY	GOBP_OSSIFICATION	0.140222
GOBP_CELLULAR_RESPONSE_TO_PEPTIDE_HORMONE_STIMULUS	GOBP_CELLULAR_PROTEIN_CATABOLIC_PROCESS	0.140221
GOBP_LEUKOCYTE_MIGRATION	GOBP_CELL_PART_MORPHOGENESIS	0.140221
GOBP_MONOCARBOXYLIC_ACID_METABOLIC_PROCESS	GOBP_RNA_PROCESSING	0.140221
GOBP_ION_HOMEOSTASIS	GOBP_MODIFICATION_DEPENDENT_MACROMOLECULE_CATABOLIC_PROCESS	0.140218
GOBP_WOUND_HEALING	GOBP_ALCOHOL_METABOLIC_PROCESS	0.140217
OTHER_ANTINEOPLASTIC_AGENTS	GOBP_MITOTIC_NUCLEAR_DIVISION	0.140217
GOBP_PROTEIN_LOCALIZATION_TO_NUCLEUS	GOBP_ORGANIC_ACID_METABOLIC_PROCESS	0.140215
GOBP_CELLULAR_RESPONSE_TO_DNA_DAMAGE_STIMULUS	GOBP_CELLULAR_MODIFIED_AMINO_ACID_METABOLIC_PROCESS	0.14021
SCZ.NS	GOBP_ORGANELLE_FISSION	0.140207
GOBP_NEGATIVE_REGULATION_OF_NUCLEOBASE_CONTAINING_COMPOUND_METABOLIC_PROCESS	GOBP_REGULATION_OF_MEMBRANE_POTENTIAL	0.140204
GOBP_TISSUE_MORPHOGENESIS	GOBP_REGULATION_OF_CELLULAR_AMIDE_METABOLIC_PROCESS	0.140203
GOBP_SMALL_MOLECULE_BIOSYNTHETIC_PROCESS	GOBP_REGULATION_OF_CELL_CYCLE_PROCESS	0.140203
GOBP_CELL_PROJECTION_ORGANIZATION	GOBP_REGULATION_OF_SIGNALING_RECEPTOR_ACTIVITY	0.140201
GOBP_CELLULAR_RESPONSE_TO_DNA_DAMAGE_STIMULUS	GOBP_PHOSPHOLIPID_METABOLIC_PROCESS	0.140201
GOBP_NEGATIVE_REGULATION_OF_APOPTOTIC_SIGNALING_PATHWAY	GOBP_REGULATION_OF_NERVOUS_SYSTEM_DEVELOPMENT	0.140199
GOBP_NEGATIVE_REGULATION_OF_PROTEIN_METABOLIC_PROCESS	GOBP_SMOOTH_MUSCLE_CELL_PROLIFERATION	0.140199
CARDIAC_STIMULANTS_EXCL._CARDIAC_GLYCOSIDES	GOBP_REGULATION_OF_CELLULAR_RESPONSE_TO_STRESS	0.140196
GOBP_REGULATION_OF_SECRETION	GOBP_MICROTUBULE_CYTOSKELETON_ORGANIZATION	0.140194
CLOCK.CONTROLLED_WEAK	GOBP_POSITIVE_REGULATION_OF_MULTICELLULAR_ORGANISMAL_PROCESS	0.140191
GOBP_REGULATION_OF_RELEASE_OF_CYTOCHROME_C_FROM_MITOCHONDRIA	GOBP_REGULATION_OF_PHOSPHORUS_METABOLIC_PROCESS	0.140189
omim_intellectual_disability	GOBP_GLYCOSYL_COMPOUND_BIOSYNTHETIC_PROCESS	0.140189
GOBP_NEGATIVE_REGULATION_OF_CATALYTIC_ACTIVITY	GOBP_SMALL_GTPASE_MEDIATED_SIGNAL_TRANSDUCTION	0.140186
GOBP_MICROTUBULE_CYTOSKELETON_ORGANIZATION_INVOLVED_IN_MITOSIS	GOBP_SECRETION	0.140185
GOBP_ESTABLISHMENT_OF_PROTEIN_LOCALIZATION_TO_ORGANELLE	GOBP_POSITIVE_REGULATION_OF_MAPK_CASCADE	0.140185
GOBP_CELLULAR_ION_HOMEOSTASIS	GOBP_CHROMATIN_ORGANIZATION	0.140184
DIRECT_ACTING_ANTIVIRALS	GOBP_REGULATION_OF_VESICLE_MEDIATED_TRANSPORT	0.140184
GOBP_NEURON_APOPTOTIC_PROCESS	GOBP_MODIFICATION_DEPENDENT_MACROMOLECULE_CATABOLIC_PROCESS	0.140183
GOBP_MACROMOLECULE_METHYLATION	GOBP_RESPONSE_TO_ABIOTIC_STIMULUS	0.140181
GOBP_PEPTIDYL_LYSINE_MODIFICATION	GOBP_CHROMOSOME_SEGREGATION	0.14018
GOBP_ORGANOPHOSPHATE_BIOSYNTHETIC_PROCESS	GOBP_NEGATIVE_REGULATION_OF_CELL_POPULATION_PROLIFERATION	0.14018
GOBP_SYNAPTIC_SIGNALING	GOBP_CELL_CYCLE_G1_S_PHASE_TRANSITION	0.14018
GOBP_PROTEIN_IMPORT	GOBP_MITOTIC_CELL_CYCLE	0.140178
GOBP_RESPONSE_TO_OXYGEN_CONTAINING_COMPOUND	GOBP_RNA_SPLICING	0.140175
GOBP_NEURON_DIFFERENTIATION	GOBP_LIPID_BIOSYNTHETIC_PROCESS	0.140171
GOBP_NEGATIVE_REGULATION_OF_ANION_TRANSPORT	GOBP_REGULATION_OF_HYDROLASE_ACTIVITY	0.140171
GOBP_ESTABLISHMENT_OF_ORGANELLE_LOCALIZATION	GOBP_REGULATION_OF_IMMUNE_RESPONSE	0.14017
GOBP_REGULATION_OF_BODY_FLUID_LEVELS	GOBP_REGULATION_OF_CELL_MORPHOGENESIS	0.140168
OTHER_GYNECOLOGICALS	GOBP_BIOLOGICAL_PROCESS_INVOLVED_IN_SYMBIOTIC_INTERACTION	0.140165
GOBP_PEPTIDE_METABOLIC_PROCESS	GOBP_MUSCLE_SYSTEM_PROCESS	0.140164
GOBP_POSITIVE_REGULATION_OF_CELL_CYCLE	GOBP_RESPONSE_TO_OXIDATIVE_STRESS	0.140156
GOBP_ORGANOPHOSPHATE_BIOSYNTHETIC_PROCESS	GOBP_COVALENT_CHROMATIN_MODIFICATION	0.140156
GOBP_CELL_CELL_ADHESION_VIA_PLASMA_MEMBRANE_ADHESION_MOLECULES	GOBP_REGULATION_OF_PROTEIN_KINASE_ACTIVITY	0.140156
GOBP_SYNAPSE_ORGANIZATION	GOBP_CELL_CYCLE_PROCESS	0.140156
Pre_post_synaptic_genes	GOBP_PURINE_CONTAINING_COMPOUND_METABOLIC_PROCESS	0.140155
GOBP_NOTCH_SIGNALING_PATHWAY	GOBP_OSSIFICATION	0.140155
GOBP_CELLULAR_LIPID_METABOLIC_PROCESS	GOBP_CELL_JUNCTION_ORGANIZATION	0.140154
GOBP_PROTEIN_MODIFICATION_BY_SMALL_PROTEIN_CONJUGATION_OR_REMOVAL	GOBP_RAS_PROTEIN_SIGNAL_TRANSDUCTION	0.140154
GOBP_INORGANIC_ION_TRANSMEMBRANE_TRANSPORT	GOBP_POSITIVE_REGULATION_OF_PROTEIN_KINASE_ACTIVITY	0.140153
GOBP_HEART_DEVELOPMENT	GOBP_DNA_METABOLIC_PROCESS	0.140151
GOBP_NEGATIVE_REGULATION_OF_CELL_CYCLE_PROCESS	GOBP_CENTRAL_NERVOUS_SYSTEM_DEVELOPMENT	0.140149
denovo_schizophrenia	GOBP_POSITIVE_REGULATION_OF_CELL_CYCLE	0.140146
HORMONE_ANTAGONISTS_AND_RELATED_AGENTS	GOBP_CAMERA_TYPE_EYE_DEVELOPMENT	0.140142
GOBP_AXON_DEVELOPMENT	GOBP_RESPONSE_TO_LIPID	0.140142
GOBP_GAMETE_GENERATION	GOBP_GENERATION_OF_PRECURSOR_METABOLITES_AND_ENERGY	0.140138
GOBP_PEPTIDYL_TYROSINE_MODIFICATION	GOBP_RESPONSE_TO_OXIDATIVE_STRESS	0.140138
GOBP_RESPONSE_TO_TOPOLOGICALLY_INCORRECT_PROTEIN	GOBP_REGULATION_OF_PROTEIN_LOCALIZATION	0.140135
fmrp.ascano	GOBP_PROTEASOMAL_PROTEIN_CATABOLIC_PROCESS	0.140134
GOBP_PEPTIDYL_LYSINE_MODIFICATION	GOBP_CELL_CELL_SIGNALING	0.140133
GOBP_CYTOSKELETON_ORGANIZATION	GOBP_GENERATION_OF_PRECURSOR_METABOLITES_AND_ENERGY	0.140133
GOBP_RESPONSE_TO_GROWTH_FACTOR	GOBP_GLYCOPROTEIN_METABOLIC_PROCESS	0.140132
Anorexia_nervosa	GOBP_DEFENSE_RESPONSE	0.140131
GOBP_ANTIGEN_RECEPTOR_MEDIATED_SIGNALING_PATHWAY	GOBP_MUSCLE_SYSTEM_PROCESS	0.140131
GOBP_CATION_TRANSMEMBRANE_TRANSPORT	GOBP_NEURON_DEATH	0.140128
Neuroactive_ligand.receptor_interaction	GOBP_NEGATIVE_REGULATION_OF_RESPONSE_TO_STIMULUS	0.140127
GOBP_ALPHA_AMINO_ACID_METABOLIC_PROCESS	GOBP_RESPONSE_TO_CYTOKINE	0.140124
GOBP_GLYCOSYL_COMPOUND_METABOLIC_PROCESS	GOBP_PROTEIN_CONTAINING_COMPLEX_LOCALIZATION	0.140122
GOBP_NEGATIVE_REGULATION_OF_MULTICELLULAR_ORGANISMAL_PROCESS	GOBP_RNA_SPLICING	0.140119
GOBP_NEGATIVE_REGULATION_OF_CELL_DIFFERENTIATION	GOBP_PROTEIN_IMPORT	0.140117
GOBP_NUCLEAR_CHROMOSOME_SEGREGATION	GOBP_GLYCEROPHOSPHOLIPID_METABOLIC_PROCESS	0.140116
GOBP_GLYCOPROTEIN_METABOLIC_PROCESS	GOBP_INTRACELLULAR_PROTEIN_TRANSPORT	0.140112
GOBP_REGULATION_OF_CELLULAR_COMPONENT_MOVEMENT	GOBP_ADENYLATE_CYCLASE_MODULATING_G_PROTEIN_COUPLED_RECEPTOR_SIGNALING_PATHWAY	0.140111
GOBP_POSITIVE_REGULATION_OF_TRANSCRIPTION_BY_RNA_POLYMERASE_II	GOBP_RESPONSE_TO_INORGANIC_SUBSTANCE	0.140111
CARDIAC_STIMULANTS_EXCL._CARDIAC_GLYCOSIDES	GOBP_POSITIVE_REGULATION_OF_TRANSCRIPTION_BY_RNA_POLYMERASE_II	0.140107
GOBP_REGULATION_OF_SMALL_MOLECULE_METABOLIC_PROCESS	GOBP_METAL_ION_HOMEOSTASIS	0.140106
Neuroactive_ligand.receptor_interaction	GOBP_REGULATION_OF_TRANSPORTER_ACTIVITY	0.140096
GOBP_REGULATION_OF_HEMOPOIESIS	GOBP_INTRINSIC_APOPTOTIC_SIGNALING_PATHWAY	0.140095
GOBP_NEGATIVE_REGULATION_OF_RESPONSE_TO_EXTERNAL_STIMULUS	GOBP_EPITHELIAL_CELL_DIFFERENTIATION	0.140093
GOBP_PROTEIN_CONTAINING_COMPLEX_LOCALIZATION	GOBP_MITOTIC_CELL_CYCLE	0.14009
GOBP_ANION_TRANSMEMBRANE_TRANSPORT	GOBP_POSITIVE_REGULATION_OF_LOCOMOTION	0.14009
GOBP_DIVALENT_INORGANIC_CATION_HOMEOSTASIS	GOBP_CELL_CYCLE_PROCESS	0.140089
hsa.miR.137	GOBP_POSITIVE_REGULATION_OF_PROTEIN_MODIFICATION_PROCESS	0.140089
omim_intellectual_disability	GOBP_REGULATION_OF_INTRACELLULAR_PROTEIN_TRANSPORT	0.140088
GOBP_REGULATION_OF_CELL_CYCLE_PROCESS	GOBP_CARBOHYDRATE_METABOLIC_PROCESS	0.140088
GOBP_POSITIVE_REGULATION_OF_GTPASE_ACTIVITY	GOBP_PROTEIN_PHOSPHORYLATION	0.140086
GOBP_ORGANONITROGEN_COMPOUND_BIOSYNTHETIC_PROCESS	GOBP_MUSCLE_SYSTEM_PROCESS	0.140086
GOBP_METAL_ION_HOMEOSTASIS	GOBP_POSITIVE_REGULATION_OF_CATABOLIC_PROCESS	0.140084
GOBP_LIPID_METABOLIC_PROCESS	GOBP_PROTEIN_POLYUBIQUITINATION	0.140083
GOBP_CELLULAR_AMIDE_METABOLIC_PROCESS	GOBP_CELL_MORPHOGENESIS_INVOLVED_IN_DIFFERENTIATION	0.140082
GOBP_REGULATION_OF_NERVOUS_SYSTEM_DEVELOPMENT	GOBP_LIPID_METABOLIC_PROCESS	0.140082
GOBP_NEGATIVE_REGULATION_OF_INTRINSIC_APOPTOTIC_SIGNALING_PATHWAY	GOBP_ORGANELLE_ASSEMBLY	0.14008
GOBP_SENSORY_ORGAN_DEVELOPMENT	GOBP_POSITIVE_REGULATION_OF_IMMUNE_SYSTEM_PROCESS	0.140079
GOBP_POSITIVE_REGULATION_OF_PROTEIN_KINASE_ACTIVITY	GOBP_PROTEASOMAL_PROTEIN_CATABOLIC_PROCESS	0.140077
GOBP_RESPONSE_TO_PEPTIDE	GOBP_CHROMATIN_ORGANIZATION	0.140075
GOBP_TISSUE_MORPHOGENESIS	GOBP_REGULATION_OF_CELL_MORPHOGENESIS	0.140075
GOBP_CELL_CYCLE_PHASE_TRANSITION	GOBP_CELLULAR_HOMEOSTASIS	0.140072
SCZ.NS	GOBP_NUCLEOBASE_CONTAINING_SMALL_MOLECULE_METABOLIC_PROCESS	0.140071
GOBP_NEGATIVE_REGULATION_OF_MOLECULAR_FUNCTION	GOBP_PURINE_NUCLEOSIDE_MONOPHOSPHATE_METABOLIC_PROCESS	0.140071
GOBP_CELLULAR_RESPONSE_TO_ORGANIC_CYCLIC_COMPOUND	GOBP_PROTEIN_MODIFICATION_BY_SMALL_PROTEIN_CONJUGATION	0.14007
GOBP_RESPONSE_TO_ENDOPLASMIC_RETICULUM_STRESS	GOBP_NEGATIVE_REGULATION_OF_RESPONSE_TO_EXTERNAL_STIMULUS	0.140068
GOBP_RESPONSE_TO_PEPTIDE_HORMONE	GOBP_PROTEIN_MODIFICATION_BY_SMALL_PROTEIN_CONJUGATION	0.140067
SCZ.NS	GOBP_REGULATION_OF_CELLULAR_PROTEIN_LOCALIZATION	0.140064
GOBP_REGULATION_OF_HEMOPOIESIS	GOBP_ANION_TRANSMEMBRANE_TRANSPORT	0.140059
GOBP_POSITIVE_REGULATION_OF_PROTEOLYSIS	GOBP_CELL_CYCLE_G2_M_PHASE_TRANSITION	0.140058
GOBP_HOMEOSTASIS_OF_NUMBER_OF_CELLS	GOBP_CATION_TRANSPORT	0.140056
GOBP_NUCLEAR_CHROMOSOME_SEGREGATION	GOBP_ORGANIC_ACID_METABOLIC_PROCESS	0.140055
GOBP_ORGANIC_CYCLIC_COMPOUND_CATABOLIC_PROCESS	GOBP_VASCULATURE_DEVELOPMENT	0.140055
GOBP_REGULATION_OF_STRESS_ACTIVATED_PROTEIN_KINASE_SIGNALING_CASCADE	GOBP_POSITIVE_REGULATION_OF_LOCOMOTION	0.140054
FMRP.targets	GOBP_AMEBOIDAL_TYPE_CELL_MIGRATION	0.140051
GOBP_REGULATION_OF_ANATOMICAL_STRUCTURE_MORPHOGENESIS	GOBP_PHOSPHOLIPID_METABOLIC_PROCESS	0.140051
GOBP_ORGANONITROGEN_COMPOUND_CATABOLIC_PROCESS	GOBP_MUSCLE_CONTRACTION	0.140048
GOBP_ANTIGEN_RECEPTOR_MEDIATED_SIGNALING_PATHWAY	GOBP_REGULATION_OF_TRANSMEMBRANE_TRANSPORT	0.140048
GOBP_NEGATIVE_REGULATION_OF_GROWTH	GOBP_CELLULAR_PROTEIN_CATABOLIC_PROCESS	0.140044
GOBP_CELLULAR_MACROMOLECULE_CATABOLIC_PROCESS	GOBP_METHYLATION	0.140044
GOBP_REGULATION_OF_HEMOPOIESIS	GOBP_PROTEIN_DEPHOSPHORYLATION	0.140043
GOBP_REGULATION_OF_NERVOUS_SYSTEM_DEVELOPMENT	GOBP_NEGATIVE_REGULATION_OF_PHOSPHORUS_METABOLIC_PROCESS	0.140043
GOBP_NOTCH_SIGNALING_PATHWAY	GOBP_DEFENSE_RESPONSE	0.140042
GOBP_NEURON_APOPTOTIC_PROCESS	GOBP_GENERATION_OF_PRECURSOR_METABOLITES_AND_ENERGY	0.140041
GOBP_CELL_DIFFERENTIATION_INVOLVED_IN_KIDNEY_DEVELOPMENT	GOBP_CENTRAL_NERVOUS_SYSTEM_DEVELOPMENT	0.140038
GOBP_REGULATION_OF_DEFENSE_RESPONSE	GOBP_GLYCOPROTEIN_METABOLIC_PROCESS	0.140037
GOBP_RESPONSE_TO_ENDOPLASMIC_RETICULUM_STRESS	GOBP_DEPHOSPHORYLATION	0.140036
GOBP_CELLULAR_PROTEIN_CATABOLIC_PROCESS	GOBP_REGULATION_OF_TRANSMEMBRANE_TRANSPORT	0.140036
GOBP_REGULATION_OF_MEMBRANE_POTENTIAL	GOBP_DENDRITE_DEVELOPMENT	0.140034
PSD_.human_core.	GOBP_NEGATIVE_REGULATION_OF_TRANSPORT	0.140031
GOBP_DEPHOSPHORYLATION	GOBP_ORGANIC_ACID_METABOLIC_PROCESS	0.140027
DIRECT_ACTING_ANTIVIRALS	GOBP_IMMUNE_RESPONSE_REGULATING_SIGNALING_PATHWAY	0.140026
GOBP_ORGANELLE_FISSION	GOBP_PROTEIN_LOCALIZATION_TO_NUCLEUS	0.140025
Focal_adhesion	GOBP_HEAD_DEVELOPMENT	0.140024
clock_all	GOBP_REGULATION_OF_PEPTIDE_TRANSPORT	0.140023
GOBP_REGULATION_OF_CELLULAR_AMIDE_METABOLIC_PROCESS	GOBP_PEPTIDYL_LYSINE_MODIFICATION	0.140022
GOBP_EPITHELIAL_TUBE_MORPHOGENESIS	GOBP_SMALL_GTPASE_MEDIATED_SIGNAL_TRANSDUCTION	0.140021
HORMONE_ANTAGONISTS_AND_RELATED_AGENTS	GOBP_REGULATION_OF_IMMUNE_RESPONSE	0.140015
GOBP_GLYCEROLIPID_METABOLIC_PROCESS	GOBP_REGULATION_OF_ANATOMICAL_STRUCTURE_MORPHOGENESIS	0.140014
GOBP_NEURON_APOPTOTIC_PROCESS	GOBP_PEPTIDYL_TYROSINE_MODIFICATION	0.140012
GOBP_PURINE_CONTAINING_COMPOUND_METABOLIC_PROCESS	GOBP_REGULATION_OF_IMMUNE_RESPONSE	0.140011
GOBP_NEGATIVE_REGULATION_OF_CELL_CYCLE	GOBP_MACROMOLECULE_METHYLATION	0.140009
OTHER_ANTINEOPLASTIC_AGENTS	GOBP_REGULATION_OF_CELLULAR_AMIDE_METABOLIC_PROCESS	0.140007
GOBP_POSITIVE_REGULATION_OF_HYDROLASE_ACTIVITY	GOBP_REGULATION_OF_MEMBRANE_POTENTIAL	0.140004
GOBP_NEGATIVE_REGULATION_OF_CELL_CYCLE	GOBP_METHYLATION	0.140003
ANESTHETICS_LOCAL	GOBP_RESPONSE_TO_PEPTIDE	0.140003
CLOCK.CONTROLLED_WEAK	GOBP_INTRACELLULAR_PROTEIN_TRANSPORT	0.140002
GOBP_NEGATIVE_REGULATION_OF_PHOSPHORUS_METABOLIC_PROCESS	GOBP_RAS_PROTEIN_SIGNAL_TRANSDUCTION	0.139999
GOBP_POSITIVE_REGULATION_OF_CELLULAR_COMPONENT_ORGANIZATION	GOBP_GENERATION_OF_PRECURSOR_METABOLITES_AND_ENERGY	0.139995
GOBP_REGULATION_OF_CELLULAR_RESPONSE_TO_STRESS	GOBP_NCRNA_METABOLIC_PROCESS	0.139995
GOBP_COGNITION	GOBP_INTRACELLULAR_TRANSPORT	0.139994
GOBP_RESPONSE_TO_NITROGEN_COMPOUND	GOBP_REGULATION_OF_CELL_MORPHOGENESIS	0.139992
GOBP_DIVALENT_INORGANIC_CATION_HOMEOSTASIS	GOBP_EPITHELIUM_DEVELOPMENT	0.13999
GOBP_PURINE_CONTAINING_COMPOUND_METABOLIC_PROCESS	GOBP_POSITIVE_REGULATION_OF_IMMUNE_RESPONSE	0.139989
GOBP_RESPONSE_TO_PEPTIDE_HORMONE	GOBP_HEART_DEVELOPMENT	0.139988
GOBP_RESPONSE_TO_DRUG	GOBP_POSITIVE_REGULATION_OF_RESPONSE_TO_EXTERNAL_STIMULUS	0.139987
GOBP_POSITIVE_REGULATION_OF_ION_TRANSPORT	GOBP_CELLULAR_AMINO_ACID_METABOLIC_PROCESS	0.139984
GOBP_NEURON_DIFFERENTIATION	GOBP_CIRCULATORY_SYSTEM_PROCESS	0.139982
sw.gwas.3.4	GOBP_TRANSMEMBRANE_TRANSPORT	0.139981
Synaptic_vesicle	GOBP_CELL_CELL_ADHESION_VIA_PLASMA_MEMBRANE_ADHESION_MOLECULES	0.139981
ANESTHETICS_LOCAL	GOBP_REGULATION_OF_TRANSPORTER_ACTIVITY	0.139981
GOBP_REGULATION_OF_DEFENSE_RESPONSE	GOBP_REGULATION_OF_ENDOCYTOSIS	0.139975
GOBP_ORGANIC_CYCLIC_COMPOUND_CATABOLIC_PROCESS	GOBP_POSITIVE_REGULATION_OF_TRANSCRIPTION_BY_RNA_POLYMERASE_II	0.139974
GOBP_NUCLEOBASE_CONTAINING_SMALL_MOLECULE_METABOLIC_PROCESS	GOBP_LYMPHOCYTE_ACTIVATION	0.139973
GOBP_NEURON_DEVELOPMENT	GOBP_REGULATION_OF_INTRACELLULAR_PROTEIN_TRANSPORT	0.139972
GOBP_POSITIVE_REGULATION_OF_RESPONSE_TO_EXTERNAL_STIMULUS	GOBP_CENTRAL_NERVOUS_SYSTEM_DEVELOPMENT	0.139971
GOBP_REGULATION_OF_RESPONSE_TO_STRESS	GOBP_REGULATION_OF_SIGNALING_RECEPTOR_ACTIVITY	0.139971
GOBP_PROTEIN_LOCALIZATION_TO_MEMBRANE	GOBP_POSITIVE_REGULATION_OF_NEURON_PROJECTION_DEVELOPMENT	0.139967
GOBP_PEPTIDE_BIOSYNTHETIC_PROCESS	GOBP_OSSIFICATION	0.139966
GOBP_CELL_DIVISION	GOBP_INNATE_IMMUNE_RESPONSE	0.139964
GOBP_POSITIVE_REGULATION_OF_CATABOLIC_PROCESS	GOBP_CELLULAR_AMINO_ACID_METABOLIC_PROCESS	0.139963
GOBP_HOMEOSTATIC_PROCESS	GOBP_GLYCOPROTEIN_BIOSYNTHETIC_PROCESS	0.139959
ANTIINFLAMMATORY_AND_ANTIRHEUMATIC_PRODUCTS_NON.STEROIDS	GOBP_GLYCEROLIPID_METABOLIC_PROCESS	0.139959
OTHER_GYNECOLOGICALS	GOBP_REGULATION_OF_DEFENSE_RESPONSE	0.139959
GOBP_REGULATION_OF_TRANS_SYNAPTIC_SIGNALING	GOBP_RAS_PROTEIN_SIGNAL_TRANSDUCTION	0.139956
GOBP_KIDNEY_EPITHELIUM_DEVELOPMENT	GOBP_REGULATION_OF_CELLULAR_COMPONENT_BIOGENESIS	0.139943
CLOCK.CONTROLLED_WEAK	GOBP_EMBRYONIC_MORPHOGENESIS	0.139941
GOBP_POSITIVE_REGULATION_OF_CELLULAR_PROTEIN_LOCALIZATION	GOBP_ANIMAL_ORGAN_MORPHOGENESIS	0.139938
GOBP_REGULATION_OF_CELL_DEVELOPMENT	GOBP_CELLULAR_PROTEIN_CATABOLIC_PROCESS	0.139938
GOBP_PROTEIN_MODIFICATION_BY_SMALL_PROTEIN_REMOVAL	GOBP_ORGANOPHOSPHATE_METABOLIC_PROCESS	0.139938
GOBP_REGULATION_OF_MYELOID_CELL_DIFFERENTIATION	GOBP_PEPTIDYL_LYSINE_MODIFICATION	0.139936
Synaptic_vesicle	GOBP_REGULATION_OF_TRANSFERASE_ACTIVITY	0.139933
HORMONE_ANTAGONISTS_AND_RELATED_AGENTS	GOBP_RESPONSE_TO_WOUNDING	0.139932
GOBP_REGULATION_OF_CELL_CYCLE_PROCESS	GOBP_CELLULAR_MODIFIED_AMINO_ACID_METABOLIC_PROCESS	0.139927
HORMONE_ANTAGONISTS_AND_RELATED_AGENTS	GOBP_REGULATION_OF_PHOSPHORUS_METABOLIC_PROCESS	0.139927
GOBP_NERVOUS_SYSTEM_PROCESS	GOBP_STRIATED_MUSCLE_CONTRACTION	0.139927
GOBP_ORGANIC_CYCLIC_COMPOUND_CATABOLIC_PROCESS	GOBP_ALCOHOL_METABOLIC_PROCESS	0.139927
GOBP_CAMERA_TYPE_EYE_DEVELOPMENT	GOBP_MAPK_CASCADE	0.139926
PSD_.human_core.	GOBP_POSITIVE_REGULATION_OF_CELL_CYCLE	0.139925
Focal_adhesion	GOBP_POSITIVE_REGULATION_OF_ORGANELLE_ORGANIZATION	0.139925
Synaptic_vesicle	GOBP_POSITIVE_REGULATION_OF_CELL_POPULATION_PROLIFERATION	0.139922
GOBP_RESPONSE_TO_ORGANIC_CYCLIC_COMPOUND	GOBP_GLYCEROPHOSPHOLIPID_METABOLIC_PROCESS	0.139922
GOBP_ORGANIC_HYDROXY_COMPOUND_BIOSYNTHETIC_PROCESS	GOBP_ANION_TRANSMEMBRANE_TRANSPORT	0.139921
GOBP_REGULATION_OF_NEUROGENESIS	GOBP_CELLULAR_MACROMOLECULE_CATABOLIC_PROCESS	0.139918
GOBP_CELL_PROJECTION_ORGANIZATION	GOBP_COVALENT_CHROMATIN_MODIFICATION	0.139916
GOBP_CATION_TRANSMEMBRANE_TRANSPORT	GOBP_INFLAMMATORY_RESPONSE	0.139915
Synaptic_vesicle	GOBP_CIRCULATORY_SYSTEM_DEVELOPMENT	0.139913
GOBP_INORGANIC_ION_TRANSMEMBRANE_TRANSPORT	GOBP_PEPTIDYL_SERINE_MODIFICATION	0.139906
GOBP_CELL_CYCLE_PROCESS	GOBP_OSSIFICATION	0.139904
Focal_adhesion	GOBP_PEPTIDYL_SERINE_MODIFICATION	0.139904
GOBP_CELLULAR_RESPONSE_TO_PEPTIDE_HORMONE_STIMULUS	GOBP_POSITIVE_REGULATION_OF_PROTEOLYSIS	0.139904
GOBP_REGULATION_OF_DNA_BINDING_TRANSCRIPTION_FACTOR_ACTIVITY	GOBP_COGNITION	0.139903
GOBP_REGULATION_OF_TRANSMEMBRANE_TRANSPORT	GOBP_CELLULAR_COMPONENT_DISASSEMBLY	0.1399
GOBP_REGULATION_OF_APOPTOTIC_SIGNALING_PATHWAY	GOBP_CELL_MORPHOGENESIS_INVOLVED_IN_NEURON_DIFFERENTIATION	0.139898
GOBP_SYNAPSE_ORGANIZATION	GOBP_POSITIVE_REGULATION_OF_LOCOMOTION	0.139896
BP_SCZ_genetics_all_super	GOBP_CELL_PART_MORPHOGENESIS	0.139894
GOBP_REGULATION_OF_CATION_TRANSMEMBRANE_TRANSPORT	GOBP_REGULATION_OF_PROTEIN_KINASE_ACTIVITY	0.139892
GOBP_RESPONSE_TO_MECHANICAL_STIMULUS	GOBP_PROTEOLYSIS	0.139891
Urologicals	GOBP_POSITIVE_REGULATION_OF_HYDROLASE_ACTIVITY	0.139889
GOBP_REGULATION_OF_VASCULATURE_DEVELOPMENT	GOBP_CELL_JUNCTION_ORGANIZATION	0.139886
GOBP_SMALL_MOLECULE_METABOLIC_PROCESS	GOBP_CELL_JUNCTION_ORGANIZATION	0.139883
GOBP_NEGATIVE_REGULATION_OF_DEVELOPMENTAL_PROCESS	GOBP_ANTIGEN_RECEPTOR_MEDIATED_SIGNALING_PATHWAY	0.139883
GOBP_REGULATION_OF_VASCULATURE_DEVELOPMENT	GOBP_MYELOID_LEUKOCYTE_MEDIATED_IMMUNITY	0.139881
GOBP_REGULATION_OF_PROTEIN_LOCALIZATION	GOBP_RNA_SPLICING_VIA_TRANSESTERIFICATION_REACTIONS	0.139873
OTHER_GYNECOLOGICALS	GOBP_PROTEIN_MODIFICATION_BY_SMALL_PROTEIN_CONJUGATION_OR_REMOVAL	0.139873
GOBP_ANATOMICAL_STRUCTURE_HOMEOSTASIS	GOBP_NEGATIVE_REGULATION_OF_NUCLEOBASE_CONTAINING_COMPOUND_METABOLIC_PROCESS	0.139871
GOBP_REGULATION_OF_PROTEIN_STABILITY	GOBP_TRNA_METABOLIC_PROCESS	0.139871
GOBP_CATION_TRANSMEMBRANE_TRANSPORT	GOBP_VASCULATURE_DEVELOPMENT	0.13987
GOBP_ANATOMICAL_STRUCTURE_HOMEOSTASIS	GOBP_RESPONSE_TO_HORMONE	0.139869
PI3K.Akt_signaling_pathway	GOBP_HEAD_DEVELOPMENT	0.139868
GOBP_CELLULAR_HOMEOSTASIS	GOBP_MRNA_METABOLIC_PROCESS	0.139866
GOBP_CELL_CELL_ADHESION	GOBP_SMALL_MOLECULE_BIOSYNTHETIC_PROCESS	0.13985
GOBP_NEGATIVE_REGULATION_OF_APOPTOTIC_SIGNALING_PATHWAY	GOBP_RESPONSE_TO_TOPOLOGICALLY_INCORRECT_PROTEIN	0.13985
GOBP_MAPK_CASCADE	GOBP_NEGATIVE_REGULATION_OF_TRANSCRIPTION_BY_RNA_POLYMERASE_II	0.13985
GOBP_NEGATIVE_REGULATION_OF_ANION_TRANSPORT	GOBP_PEPTIDYL_TYROSINE_MODIFICATION	0.139846
DIRECT_ACTING_ANTIVIRALS	GOBP_NEGATIVE_REGULATION_OF_SIGNALING	0.139846
GOBP_REGULATION_OF_INTRACELLULAR_SIGNAL_TRANSDUCTION	GOBP_NCRNA_PROCESSING	0.139845
GOBP_MYELOID_LEUKOCYTE_MEDIATED_IMMUNITY	GOBP_MORPHOGENESIS_OF_AN_EPITHELIUM	0.139841
Endocytosis	GOBP_PROTEIN_MODIFICATION_BY_SMALL_PROTEIN_REMOVAL	0.13984
GOBP_REGULATION_OF_RELEASE_OF_CYTOCHROME_C_FROM_MITOCHONDRIA	GOBP_POSITIVE_REGULATION_OF_MOLECULAR_FUNCTION	0.139838
GOBP_PROCESS_UTILIZING_AUTOPHAGIC_MECHANISM	GOBP_SMALL_GTPASE_MEDIATED_SIGNAL_TRANSDUCTION	0.139837
GOBP_RESPONSE_TO_PEPTIDE	GOBP_ESTABLISHMENT_OF_ORGANELLE_LOCALIZATION	0.139836
PI3K.Akt_signaling_pathway	GOBP_REGULATION_OF_INTRACELLULAR_TRANSPORT	0.139835
GOBP_NEURON_DEATH	GOBP_MULTICELLULAR_ORGANISMAL_HOMEOSTASIS	0.139834
GOBP_REGULATION_OF_TRANS_SYNAPTIC_SIGNALING	GOBP_RESPONSE_TO_DRUG	0.139834
GOBP_METHYLATION	GOBP_PROTEIN_PHOSPHORYLATION	0.139833
GOBP_ORGANONITROGEN_COMPOUND_CATABOLIC_PROCESS	GOBP_PEPTIDYL_LYSINE_MODIFICATION	0.139828
GOBP_REGULATION_OF_CELLULAR_PROTEIN_LOCALIZATION	GOBP_PHOSPHOLIPID_METABOLIC_PROCESS	0.139827
GOBP_POSITIVE_REGULATION_OF_CELLULAR_COMPONENT_BIOGENESIS	GOBP_OSSIFICATION	0.139827
GOBP_ORGANONITROGEN_COMPOUND_CATABOLIC_PROCESS	GOBP_PHAGOCYTOSIS	0.139825
GOBP_COVALENT_CHROMATIN_MODIFICATION	GOBP_ENZYME_LINKED_RECEPTOR_PROTEIN_SIGNALING_PATHWAY	0.139824
CLOCK.CONTROLLED_WEAK	GOBP_DEFENSE_RESPONSE_TO_OTHER_ORGANISM	0.139822
GOBP_NUCLEOBASE_CONTAINING_SMALL_MOLECULE_METABOLIC_PROCESS	GOBP_POSITIVE_REGULATION_OF_CELLULAR_COMPONENT_ORGANIZATION	0.13982
GOBP_GOLGI_VESICLE_TRANSPORT	GOBP_EMBRYO_DEVELOPMENT	0.139818
GOBP_RESPONSE_TO_PEPTIDE	GOBP_MICROTUBULE_BASED_PROCESS	0.139816
GOBP_RESPONSE_TO_NITROGEN_COMPOUND	GOBP_REGULATION_OF_SMALL_GTPASE_MEDIATED_SIGNAL_TRANSDUCTION	0.139815
GOBP_REGULATION_OF_CELLULAR_COMPONENT_MOVEMENT	GOBP_GAMETE_GENERATION	0.139811
GOBP_REGULATION_OF_PEPTIDASE_ACTIVITY	GOBP_ORGANELLE_LOCALIZATION	0.13981
GOBP_MICROTUBULE_CYTOSKELETON_ORGANIZATION_INVOLVED_IN_MITOSIS	GOBP_SMALL_GTPASE_MEDIATED_SIGNAL_TRANSDUCTION	0.139807
LIPID_MODIFYING_AGENTS_PLAIN	GOBP_POSITIVE_REGULATION_OF_BIOSYNTHETIC_PROCESS	0.139806
GOBP_SYNAPSE_ORGANIZATION	GOBP_IMMUNE_EFFECTOR_PROCESS	0.139806
GOBP_NEGATIVE_REGULATION_OF_PROTEIN_METABOLIC_PROCESS	GOBP_RAS_PROTEIN_SIGNAL_TRANSDUCTION	0.139805
GOBP_MICROTUBULE_CYTOSKELETON_ORGANIZATION_INVOLVED_IN_MITOSIS	GOBP_CELL_ACTIVATION	0.139804
OTHER_GYNECOLOGICALS	GOBP_REGULATION_OF_ANATOMICAL_STRUCTURE_MORPHOGENESIS	0.139804
GOBP_ESTABLISHMENT_OF_ORGANELLE_LOCALIZATION	GOBP_SMALL_MOLECULE_BIOSYNTHETIC_PROCESS	0.139802
GOBP_CELLULAR_RESPONSE_TO_OXYGEN_CONTAINING_COMPOUND	GOBP_ESTABLISHMENT_OF_PROTEIN_LOCALIZATION_TO_MEMBRANE	0.139798
GOBP_ORGANOPHOSPHATE_BIOSYNTHETIC_PROCESS	GOBP_ESTABLISHMENT_OF_ORGANELLE_LOCALIZATION	0.139798
GOBP_REGULATION_OF_MYELOID_CELL_DIFFERENTIATION	GOBP_PROTEIN_CATABOLIC_PROCESS	0.139797
GOBP_KIDNEY_EPITHELIUM_DEVELOPMENT	GOBP_NEGATIVE_REGULATION_OF_NUCLEOBASE_CONTAINING_COMPOUND_METABOLIC_PROCESS	0.139794
GOBP_CELL_DIVISION	GOBP_PROTEIN_POLYUBIQUITINATION	0.139793
GOBP_NCRNA_PROCESSING	GOBP_MITOTIC_CELL_CYCLE	0.139792
GOBP_NEGATIVE_REGULATION_OF_CELL_DEATH	GOBP_POSITIVE_REGULATION_OF_NEURON_PROJECTION_DEVELOPMENT	0.139792
GOBP_REGULATION_OF_BINDING	GOBP_DNA_REPAIR	0.13979
GOBP_CARDIAC_MUSCLE_CONTRACTION	GOBP_NEGATIVE_REGULATION_OF_PHOSPHORUS_METABOLIC_PROCESS	0.139786
Pre_post_synaptic_genes	omim_intellectual_disability	0.139781
GOBP_METAL_ION_HOMEOSTASIS	GOBP_CELLULAR_PROTEIN_CONTAINING_COMPLEX_ASSEMBLY	0.139777
GOBP_ORGANONITROGEN_COMPOUND_BIOSYNTHETIC_PROCESS	GOBP_HEART_DEVELOPMENT	0.139776
GOBP_NEURON_DEATH	GOBP_RESPONSE_TO_LIPID	0.139775
GOBP_ORGANELLE_ASSEMBLY	GOBP_REGULATION_OF_MAPK_CASCADE	0.139774
GOBP_CELL_CELL_ADHESION_VIA_PLASMA_MEMBRANE_ADHESION_MOLECULES	GOBP_DEPHOSPHORYLATION	0.139774
GOBP_NEURON_DIFFERENTIATION	GOBP_RESPONSE_TO_OXIDATIVE_STRESS	0.139773
GOBP_PROTEIN_LOCALIZATION_TO_CELL_PERIPHERY	GOBP_EPITHELIAL_CELL_DIFFERENTIATION	0.139772
PSD_.human_core.	GOBP_REGULATION_OF_PEPTIDASE_ACTIVITY	0.139772
GOBP_NEGATIVE_REGULATION_OF_CATALYTIC_ACTIVITY	GOBP_RESPONSE_TO_TOPOLOGICALLY_INCORRECT_PROTEIN	0.139772
GOBP_CARBOHYDRATE_DERIVATIVE_BIOSYNTHETIC_PROCESS	GOBP_TUBE_MORPHOGENESIS	0.139768
Synaptic_vesicle	GOBP_AMIDE_BIOSYNTHETIC_PROCESS	0.139768
GOBP_CELL_CYCLE_G2_M_PHASE_TRANSITION	GOBP_PEPTIDYL_AMINO_ACID_MODIFICATION	0.139767
HORMONE_ANTAGONISTS_AND_RELATED_AGENTS	Circadian_entrainment	0.139766
GOBP_INTRACELLULAR_TRANSPORT	GOBP_DENDRITE_DEVELOPMENT	0.139765
Circadian_entrainment	GOBP_ADENYLATE_CYCLASE_MODULATING_G_PROTEIN_COUPLED_RECEPTOR_SIGNALING_PATHWAY	0.139764
GOBP_RESPONSE_TO_INORGANIC_SUBSTANCE	GOBP_VASCULATURE_DEVELOPMENT	0.139759
GOBP_REGULATION_OF_INTRACELLULAR_PROTEIN_TRANSPORT	GOBP_CIRCULATORY_SYSTEM_PROCESS	0.139758
GOBP_REGULATION_OF_CELL_CYCLE_PHASE_TRANSITION	GOBP_NEGATIVE_REGULATION_OF_GROWTH	0.139758
GOBP_REGULATION_OF_TRANS_SYNAPTIC_SIGNALING	GOBP_LEUKOCYTE_MEDIATED_IMMUNITY	0.139755
GOBP_POSITIVE_REGULATION_OF_CELLULAR_PROTEIN_LOCALIZATION	GOBP_RESPONSE_TO_OXIDATIVE_STRESS	0.139752
GOBP_SENSORY_SYSTEM_DEVELOPMENT	GOBP_INTRACELLULAR_TRANSPORT	0.139751
GOBP_COGNITION	GOBP_CELL_CYCLE_PROCESS	0.139751
TOPICAL_PRODUCTS_FOR_JOINT_AND_MUSCULAR_PAIN	GOBP_REGULATION_OF_CELL_DEVELOPMENT	0.139749
GOBP_ORGANONITROGEN_COMPOUND_CATABOLIC_PROCESS	GOBP_AMEBOIDAL_TYPE_CELL_MIGRATION	0.139748
GOBP_POSITIVE_REGULATION_OF_CELL_PROJECTION_ORGANIZATION	GOBP_POSITIVE_REGULATION_OF_IMMUNE_SYSTEM_PROCESS	0.139746
GOBP_ORGANONITROGEN_COMPOUND_BIOSYNTHETIC_PROCESS	GOBP_EPITHELIAL_TUBE_MORPHOGENESIS	0.139745
GOBP_DIVALENT_INORGANIC_CATION_HOMEOSTASIS	GOBP_NEURON_APOPTOTIC_PROCESS	0.13974
Focal_adhesion	GOBP_POSTTRANSCRIPTIONAL_REGULATION_OF_GENE_EXPRESSION	0.13974
GOBP_MICROTUBULE_BASED_PROCESS	GOBP_MRNA_PROCESSING	0.139737
GOBP_CELL_PROJECTION_ORGANIZATION	GOBP_PROTEIN_POLYUBIQUITINATION	0.139737
OTHER_GYNECOLOGICALS	GOBP_SMALL_MOLECULE_BIOSYNTHETIC_PROCESS	0.139736
GOBP_NEGATIVE_REGULATION_OF_ANION_TRANSPORT	GOBP_POSITIVE_REGULATION_OF_CELLULAR_COMPONENT_ORGANIZATION	0.139736
GOBP_REGULATION_OF_BODY_FLUID_LEVELS	GOBP_REGULATION_OF_CELL_CYCLE_PROCESS	0.139732
GOBP_REGULATION_OF_CELL_DEVELOPMENT	GOBP_COVALENT_CHROMATIN_MODIFICATION	0.139732
GOBP_CELL_PART_MORPHOGENESIS	GOBP_OSSIFICATION	0.139731
Cytoplasm_.core.	GOBP_MITOTIC_NUCLEAR_DIVISION	0.13973
GOBP_CELLULAR_CARBOHYDRATE_METABOLIC_PROCESS	GOBP_REGULATION_OF_AUTOPHAGY	0.139729
Pre_post_synaptic_genes	GOBP_NUCLEOBASE_CONTAINING_SMALL_MOLECULE_METABOLIC_PROCESS	0.139729
Pre.synapse	GOBP_PEPTIDYL_AMINO_ACID_MODIFICATION	0.139727
GOBP_GOLGI_VESICLE_TRANSPORT	GOBP_ORGANOPHOSPHATE_METABOLIC_PROCESS	0.139725
GOBP_COGNITION	GOBP_CELLULAR_RESPONSE_TO_HORMONE_STIMULUS	0.139725
GOBP_MALE_GAMETE_GENERATION	GOBP_RNA_SPLICING	0.139723
GOBP_POSITIVE_REGULATION_OF_CELLULAR_COMPONENT_BIOGENESIS	GOBP_DNA_REPAIR	0.139723
GOBP_INTRINSIC_APOPTOTIC_SIGNALING_PATHWAY	GOBP_GENERATION_OF_PRECURSOR_METABOLITES_AND_ENERGY	0.139718
GOBP_IMPORT_INTO_NUCLEUS	GOBP_APOPTOTIC_PROCESS	0.139718
sw.gwas.3.4	GOBP_POSITIVE_REGULATION_OF_CELLULAR_COMPONENT_ORGANIZATION	0.139718
GOBP_MITOTIC_NUCLEAR_DIVISION	GOBP_RESPONSE_TO_WOUNDING	0.139717
GOBP_ANATOMICAL_STRUCTURE_FORMATION_INVOLVED_IN_MORPHOGENESIS	GOBP_CELL_CYCLE_G1_S_PHASE_TRANSITION	0.139716
GOBP_NEGATIVE_REGULATION_OF_CELL_CYCLE_PROCESS	GOBP_VASCULATURE_DEVELOPMENT	0.139716
GOBP_POSITIVE_REGULATION_OF_MAPK_CASCADE	GOBP_ACTIN_FILAMENT_BASED_PROCESS	0.139714
GOBP_REGULATION_OF_MYELOID_CELL_DIFFERENTIATION	GOBP_INTRACELLULAR_PROTEIN_TRANSPORT	0.139713
Pre.synapse	GOBP_AMIDE_BIOSYNTHETIC_PROCESS	0.139711
GOBP_ACTOMYOSIN_STRUCTURE_ORGANIZATION	GOBP_MICROTUBULE_CYTOSKELETON_ORGANIZATION	0.139711
GOBP_MITOTIC_NUCLEAR_DIVISION	GOBP_CELLULAR_AMIDE_METABOLIC_PROCESS	0.139706
GOBP_ORGANELLE_FISSION	GOBP_ACTOMYOSIN_STRUCTURE_ORGANIZATION	0.139705
GOBP_ORGANELLE_FISSION	GOBP_REGULATION_OF_CELL_ADHESION	0.139705
GOBP_RESPONSE_TO_PEPTIDE	GOBP_PROTEIN_MODIFICATION_BY_SMALL_PROTEIN_REMOVAL	0.139705
GOBP_CELLULAR_RESPONSE_TO_NITROGEN_COMPOUND	GOBP_ANTIGEN_RECEPTOR_MEDIATED_SIGNALING_PATHWAY	0.139704
GOBP_REGULATION_OF_HEMOPOIESIS	GOBP_PROTEIN_LOCALIZATION_TO_NUCLEUS	0.139704
Circadian_entrainment	GOBP_RESPONSE_TO_ENDOGENOUS_STIMULUS	0.139702
GOBP_CELLULAR_RESPONSE_TO_OXYGEN_CONTAINING_COMPOUND	GOBP_PROTEIN_LOCALIZATION_TO_NUCLEUS	0.1397
LIPID_MODIFYING_AGENTS_PLAIN	GOBP_CELLULAR_RESPONSE_TO_PEPTIDE	0.139697
GOBP_REGULATION_OF_NEUROGENESIS	GOBP_CELLULAR_PROTEIN_CONTAINING_COMPLEX_ASSEMBLY	0.139694
GOBP_SMALL_MOLECULE_BIOSYNTHETIC_PROCESS	GOBP_CENTRAL_NERVOUS_SYSTEM_DEVELOPMENT	0.139692
GOBP_AXON_DEVELOPMENT	GOBP_NEGATIVE_REGULATION_OF_CATALYTIC_ACTIVITY	0.139689
GOBP_NUCLEAR_TRANSPORT	GOBP_PEPTIDYL_SERINE_MODIFICATION	0.139688
GOBP_REGULATION_OF_RESPONSE_TO_ENDOPLASMIC_RETICULUM_STRESS	GOBP_ANTIGEN_RECEPTOR_MEDIATED_SIGNALING_PATHWAY	0.139687
GOBP_APOPTOTIC_SIGNALING_PATHWAY	GOBP_RESPONSE_TO_MECHANICAL_STIMULUS	0.139686
SCZ.NS	GOBP_RESPONSE_TO_ENDOPLASMIC_RETICULUM_STRESS	0.139684
GOBP_NEGATIVE_REGULATION_OF_CELL_DEATH	GOBP_GLYCEROPHOSPHOLIPID_METABOLIC_PROCESS	0.139678
GOBP_SYNAPTIC_SIGNALING	GOBP_ACTIN_FILAMENT_BASED_PROCESS	0.139675
Cytoplasm_.core.	GOBP_NEUROGENESIS	0.139671
GOBP_REGULATION_OF_CELL_CYCLE_PHASE_TRANSITION	GOBP_RESPONSE_TO_EXTRACELLULAR_STIMULUS	0.139669
Body_mass_index	GOBP_SYNAPSE_ORGANIZATION	0.139667
GOBP_COVALENT_CHROMATIN_MODIFICATION	GOBP_RESPONSE_TO_EXTRACELLULAR_STIMULUS	0.139665
LIPID_MODIFYING_AGENTS_PLAIN	GOBP_POSITIVE_REGULATION_OF_CELL_POPULATION_PROLIFERATION	0.139663
GOBP_REGULATION_OF_PEPTIDASE_ACTIVITY	GOBP_REGULATION_OF_NERVOUS_SYSTEM_DEVELOPMENT	0.139663
GOBP_REGULATION_OF_SYSTEM_PROCESS	GOBP_PROTEIN_CONTAINING_COMPLEX_LOCALIZATION	0.139662
GOBP_AGING	GOBP_TRANSMEMBRANE_RECEPTOR_PROTEIN_TYROSINE_KINASE_SIGNALING_PATHWAY	0.139662
GOBP_ORGANIC_HYDROXY_COMPOUND_BIOSYNTHETIC_PROCESS	GOBP_HOMEOSTASIS_OF_NUMBER_OF_CELLS	0.139658
omim_intellectual_disability	FMRP.targets	0.139658
DIRECT_ACTING_ANTIVIRALS	GOBP_CELLULAR_RESPONSE_TO_HORMONE_STIMULUS	0.139657
GOBP_SMOOTH_MUSCLE_CELL_PROLIFERATION	GOBP_CELLULAR_RESPONSE_TO_HORMONE_STIMULUS	0.139653
Pre_post_synaptic_genes	GOBP_RESPONSE_TO_ORGANIC_CYCLIC_COMPOUND	0.139649
GOBP_REGULATION_OF_HEMOPOIESIS	GOBP_TRANSMEMBRANE_TRANSPORT	0.139649
GOBP_REGULATION_OF_TRANS_SYNAPTIC_SIGNALING	GOBP_VASCULATURE_DEVELOPMENT	0.139648
GOBP_NERVOUS_SYSTEM_PROCESS	GOBP_PATTERN_SPECIFICATION_PROCESS	0.139645
GOBP_REGULATION_OF_MITOCHONDRION_ORGANIZATION	GOBP_POSITIVE_REGULATION_OF_IMMUNE_SYSTEM_PROCESS	0.139644
fmrp.ascano	CLOCK.CONTROLLED_WEAK	0.139642
CARDIAC_STIMULANTS_EXCL._CARDIAC_GLYCOSIDES	GOBP_REGULATION_OF_CELLULAR_COMPONENT_BIOGENESIS	0.139637
GOBP_CELL_CELL_ADHESION	GOBP_REGULATION_OF_CELLULAR_AMIDE_METABOLIC_PROCESS	0.139637
GOBP_MUSCLE_SYSTEM_PROCESS	GOBP_ACTIVATION_OF_IMMUNE_RESPONSE	0.139635
GOBP_PYRIMIDINE_NUCLEOSIDE_CATABOLIC_PROCESS	GOBP_SMALL_MOLECULE_METABOLIC_PROCESS	0.139634
GOBP_REGULATION_OF_NEUROGENESIS	GOBP_MICROTUBULE_CYTOSKELETON_ORGANIZATION	0.139629
GOBP_REGULATION_OF_CELL_DIFFERENTIATION	GOBP_REGULATION_OF_SIGNALING_RECEPTOR_ACTIVITY	0.139628
GOBP_REGULATION_OF_PEPTIDE_TRANSPORT	GOBP_CELL_MATRIX_ADHESION	0.139626
GOBP_PROTEIN_IMPORT	GOBP_POSITIVE_REGULATION_OF_PHOSPHORUS_METABOLIC_PROCESS	0.139622
GOBP_REGULATION_OF_MITOCHONDRION_ORGANIZATION	GOBP_POSITIVE_REGULATION_OF_GENE_EXPRESSION	0.139622
GOBP_ESTABLISHMENT_OF_PROTEIN_LOCALIZATION_TO_MEMBRANE	GOBP_NEGATIVE_REGULATION_OF_TRANSPORT	0.139621
GOBP_POSITIVE_REGULATION_OF_CELLULAR_PROTEIN_LOCALIZATION	GOBP_AGING	0.139618
GOBP_BIOLOGICAL_ADHESION	GOBP_MITOCHONDRION_ORGANIZATION	0.139617
GOBP_POSITIVE_REGULATION_OF_TRANSPORT	GOBP_NCRNA_METABOLIC_PROCESS	0.139616
TOPICAL_PRODUCTS_FOR_JOINT_AND_MUSCULAR_PAIN	GOBP_RESPONSE_TO_INORGANIC_SUBSTANCE	0.139612
GOBP_POSITIVE_REGULATION_OF_CELLULAR_PROTEIN_LOCALIZATION	GOBP_CELLULAR_RESPONSE_TO_ORGANIC_CYCLIC_COMPOUND	0.139609
GOBP_METHYLATION	GOBP_RESPONSE_TO_ABIOTIC_STIMULUS	0.139608
GOBP_REGULATION_OF_CELLULAR_AMIDE_METABOLIC_PROCESS	GOBP_ANIMAL_ORGAN_MORPHOGENESIS	0.139607
GOBP_CELL_CYCLE_G2_M_PHASE_TRANSITION	GOBP_POSITIVE_REGULATION_OF_CATABOLIC_PROCESS	0.139604
DIRECT_ACTING_ANTIVIRALS	GOBP_METAL_ION_HOMEOSTASIS	0.139604
GOBP_CELL_JUNCTION_ASSEMBLY	GOBP_DEFENSE_RESPONSE	0.139603
OTHER_ANTINEOPLASTIC_AGENTS	GOBP_REGULATION_OF_CATION_TRANSMEMBRANE_TRANSPORT	0.139603
GOBP_CELL_MORPHOGENESIS_INVOLVED_IN_NEURON_DIFFERENTIATION	GOBP_PROTEIN_MODIFICATION_BY_SMALL_PROTEIN_CONJUGATION	0.139596
GOBP_REGULATION_OF_RETROGRADE_PROTEIN_TRANSPORT_ER_TO_CYTOSOL	GOBP_AMIDE_BIOSYNTHETIC_PROCESS	0.139595
GOBP_RESPONSE_TO_PEPTIDE	GOBP_NEGATIVE_REGULATION_OF_TRANSCRIPTION_BY_RNA_POLYMERASE_II	0.139594
DOPAMINERGIC_AGENTS	GOBP_REGULATION_OF_DNA_BINDING_TRANSCRIPTION_FACTOR_ACTIVITY	0.139592
GOBP_REGULATION_OF_RESPONSE_TO_ENDOPLASMIC_RETICULUM_STRESS	GOBP_EPITHELIUM_DEVELOPMENT	0.139592
PERIPHERAL_VASODILATORS	GOBP_RNA_PROCESSING	0.13959
GOBP_NEGATIVE_REGULATION_OF_MOLECULAR_FUNCTION	GOBP_MACROMOLECULE_METHYLATION	0.13959
GOBP_RECEPTOR_INTERNALIZATION	GOBP_POSITIVE_REGULATION_OF_SIGNALING	0.139589
Pre_post_synaptic_genes	GOBP_NUCLEOSIDE_MONOPHOSPHATE_METABOLIC_PROCESS	0.139587
GOBP_EPITHELIUM_DEVELOPMENT	GOBP_RNA_SPLICING_VIA_TRANSESTERIFICATION_REACTIONS	0.139586
Endocytosis	GOBP_POSITIVE_REGULATION_OF_PROTEOLYSIS	0.139585
LIPID_MODIFYING_AGENTS_PLAIN	GOBP_REGULATION_OF_PHOSPHORUS_METABOLIC_PROCESS	0.139584
Drugs_for_functional_gastrointestinal_disorders	GOBP_PROTEIN_PHOSPHORYLATION	0.139584
GOBP_SYNAPTIC_SIGNALING	GOBP_CHROMATIN_ORGANIZATION	0.139582
GOBP_NEGATIVE_REGULATION_OF_ANION_TRANSPORT	GOBP_CELLULAR_RESPONSE_TO_ORGANIC_CYCLIC_COMPOUND	0.139579
GOBP_ORGANIC_HYDROXY_COMPOUND_BIOSYNTHETIC_PROCESS	GOBP_LEUKOCYTE_MIGRATION	0.139578
GOBP_HOMEOSTASIS_OF_NUMBER_OF_CELLS	GOBP_CELLULAR_AMINO_ACID_METABOLIC_PROCESS	0.139577
GOBP_NEGATIVE_REGULATION_OF_ANION_TRANSPORT	GOBP_RESPONSE_TO_ENDOPLASMIC_RETICULUM_STRESS	0.139575
GOBP_TUBE_MORPHOGENESIS	GOBP_REGULATION_OF_CELL_MORPHOGENESIS	0.139574
GOBP_REGULATION_OF_POSTSYNAPSE_ORGANIZATION	GOBP_VESICLE_MEDIATED_TRANSPORT_IN_SYNAPSE	0.13957
PSD_.human_core.	GOBP_PURINE_NUCLEOSIDE_MONOPHOSPHATE_METABOLIC_PROCESS	0.139569
GOBP_NEURON_DEVELOPMENT	GOBP_MITOCHONDRION_ORGANIZATION	0.139566
GOBP_RESPONSE_TO_PEPTIDE	GOBP_REGULATION_OF_MEMBRANE_POTENTIAL	0.139564
GOBP_AXON_DEVELOPMENT	GOBP_LIPID_METABOLIC_PROCESS	0.139563
GOBP_REGULATION_OF_MULTICELLULAR_ORGANISMAL_DEVELOPMENT	GOBP_GENERATION_OF_PRECURSOR_METABOLITES_AND_ENERGY	0.13956
GOBP_REGULATION_OF_CELL_DIFFERENTIATION	GOBP_REGULATION_OF_MEMBRANE_POTENTIAL	0.139556
GOBP_MULTI_ORGANISM_PROCESS	GOBP_SMALL_GTPASE_MEDIATED_SIGNAL_TRANSDUCTION	0.139556
GOBP_REGULATION_OF_CATION_TRANSMEMBRANE_TRANSPORT	GOBP_ANTIGEN_RECEPTOR_MEDIATED_SIGNALING_PATHWAY	0.139555
hsa.miR.137	Circadian_entrainment	0.139552
GOBP_CELL_CELL_ADHESION	GOBP_REGULATION_OF_BINDING	0.139552
GOBP_REGULATION_OF_CELL_DEATH	GOBP_GLYCOPROTEIN_METABOLIC_PROCESS	0.139552
fmrp.ascano	GOBP_APOPTOTIC_SIGNALING_PATHWAY	0.139551
GOBP_CARBOHYDRATE_DERIVATIVE_BIOSYNTHETIC_PROCESS	GOBP_REGULATION_OF_PROTEOLYSIS	0.139548
GOBP_ORGANIC_HYDROXY_COMPOUND_METABOLIC_PROCESS	GOBP_INTRINSIC_APOPTOTIC_SIGNALING_PATHWAY	0.139548
GOBP_G_PROTEIN_COUPLED_RECEPTOR_SIGNALING_PATHWAY	GOBP_MICROTUBULE_BASED_PROCESS	0.139545
SCZ.NS	GOBP_REGULATION_OF_PROTEIN_KINASE_ACTIVITY	0.139544
GOBP_HOMEOSTASIS_OF_NUMBER_OF_CELLS	GOBP_POSITIVE_REGULATION_OF_PROTEIN_KINASE_ACTIVITY	0.139544
GOBP_TRANSMEMBRANE_TRANSPORT	GOBP_PEPTIDYL_TYROSINE_MODIFICATION	0.139544
GOBP_ORGANIC_CYCLIC_COMPOUND_CATABOLIC_PROCESS	GOBP_POSITIVE_REGULATION_OF_TRANSFERASE_ACTIVITY	0.139544
GOBP_NUCLEOBASE_CONTAINING_SMALL_MOLECULE_METABOLIC_PROCESS	GOBP_REGULATION_OF_SYSTEM_PROCESS	0.139542
GOBP_REGULATION_OF_PROTEIN_SERINE_THREONINE_KINASE_ACTIVITY	GOBP_ENDOCYTOSIS	0.13954
Endocytosis	clock_all	0.13954
GOBP_CELLULAR_RESPONSE_TO_NITROGEN_COMPOUND	GOBP_RECEPTOR_METABOLIC_PROCESS	0.139539
GOBP_POSITIVE_REGULATION_OF_CELL_DEATH	GOBP_RNA_SPLICING	0.139534
GOBP_NEGATIVE_REGULATION_OF_PHOSPHORUS_METABOLIC_PROCESS	GOBP_PHAGOCYTOSIS	0.139534
GOBP_CARBOHYDRATE_DERIVATIVE_METABOLIC_PROCESS	GOBP_REGULATION_OF_TRANSPORTER_ACTIVITY	0.139534
Pre.synapse	GOBP_INTRINSIC_APOPTOTIC_SIGNALING_PATHWAY	0.139533
Pre_post_synaptic_genes	GOBP_CELL_JUNCTION_ASSEMBLY	0.139532
GOBP_REGULATION_OF_CELLULAR_COMPONENT_MOVEMENT	GOBP_REGULATION_OF_AUTOPHAGY	0.139531
GOBP_IMPORT_INTO_NUCLEUS	GOBP_INFLAMMATORY_RESPONSE	0.13953
CARDIAC_STIMULANTS_EXCL._CARDIAC_GLYCOSIDES	GOBP_TAXIS	0.139524
GOBP_NEGATIVE_REGULATION_OF_MITOTIC_CELL_CYCLE	GOBP_INFLAMMATORY_RESPONSE	0.139522
DIRECT_ACTING_ANTIVIRALS	GOBP_CHROMOSOME_ORGANIZATION	0.13952
GOBP_RESPONSE_TO_CYTOKINE	GOBP_PROTEIN_CONTAINING_COMPLEX_LOCALIZATION	0.13952
GOBP_REGULATION_OF_HEMOPOIESIS	GOBP_REGULATION_OF_CHEMOTAXIS	0.139518
GOBP_REGULATION_OF_BINDING	GOBP_POSITIVE_REGULATION_OF_CELL_PROJECTION_ORGANIZATION	0.139518
GOBP_EPITHELIAL_CELL_PROLIFERATION	GOBP_REGULATION_OF_INTRACELLULAR_PROTEIN_TRANSPORT	0.139515
GOBP_BIOLOGICAL_ADHESION	GOBP_CELLULAR_AMINO_ACID_METABOLIC_PROCESS	0.139515
GOBP_HOMEOSTASIS_OF_NUMBER_OF_CELLS	GOBP_REGULATION_OF_ANION_TRANSPORT	0.139514
GOBP_ESTABLISHMENT_OF_PROTEIN_LOCALIZATION_TO_ORGANELLE	GOBP_INOSITOL_LIPID_MEDIATED_SIGNALING	0.139514
GOBP_REGULATION_OF_INTRACELLULAR_TRANSPORT	GOBP_REGULATION_OF_CELL_PROJECTION_ORGANIZATION	0.139509
GOBP_EMBRYO_DEVELOPMENT	GOBP_SMALL_GTPASE_MEDIATED_SIGNAL_TRANSDUCTION	0.139508
GOBP_COGNITION	GOBP_RESPONSE_TO_HORMONE	0.139507
GOBP_NEURON_APOPTOTIC_PROCESS	GOBP_CELLULAR_COMPONENT_MORPHOGENESIS	0.139506
GOBP_CELL_CYCLE_G2_M_PHASE_TRANSITION	GOBP_GROWTH	0.139506
GOBP_NUCLEAR_TRANSPORT	GOBP_CELL_PROJECTION_ORGANIZATION	0.139502
GOBP_NEGATIVE_REGULATION_OF_CELL_CYCLE	GOBP_POSITIVE_REGULATION_OF_MAPK_CASCADE	0.139502
GOBP_ANION_TRANSMEMBRANE_TRANSPORT	GOBP_REGULATION_OF_PEPTIDASE_ACTIVITY	0.139498
DIRECT_ACTING_ANTIVIRALS	GOBP_MACROMOLECULE_CATABOLIC_PROCESS	0.139498
THROAT_PREPARATIONS	GOBP_NEGATIVE_REGULATION_OF_DEVELOPMENTAL_PROCESS	0.139498
GOBP_CARDIAC_MUSCLE_CONTRACTION	GOBP_REGULATION_OF_PROTEIN_PHOSPHORYLATION	0.139496
GOBP_LEUKOCYTE_MIGRATION	GOBP_REGULATION_OF_CELLULAR_CATABOLIC_PROCESS	0.139493
GOBP_MEMBRANE_ORGANIZATION	GOBP_COVALENT_CHROMATIN_MODIFICATION	0.139492
GOBP_POSITIVE_REGULATION_OF_CELLULAR_PROTEIN_LOCALIZATION	GOBP_POSITIVE_REGULATION_OF_RESPONSE_TO_EXTERNAL_STIMULUS	0.139484
Pre.synapse	GOBP_PEPTIDE_BIOSYNTHETIC_PROCESS	0.139484
GOBP_INNATE_IMMUNE_RESPONSE	GOBP_RESPONSE_TO_DRUG	0.13948
GOBP_STRIATED_MUSCLE_CONTRACTION	GOBP_PROTEIN_PHOSPHORYLATION	0.139479
GOBP_LYMPHOCYTE_ACTIVATION	GOBP_CELL_JUNCTION_ORGANIZATION	0.139478
GOBP_METHYLATION	GOBP_NEGATIVE_REGULATION_OF_SIGNALING	0.139478
GOBP_ORGANELLE_FISSION	GOBP_PROTEIN_DEPHOSPHORYLATION	0.139472
GOBP_REGULATION_OF_INTRACELLULAR_SIGNAL_TRANSDUCTION	GOBP_CAMERA_TYPE_EYE_DEVELOPMENT	0.139469
Pre.synapse	Endocytosis	0.139468
GOBP_POSITIVE_REGULATION_OF_NEURON_PROJECTION_DEVELOPMENT	GOBP_RAS_PROTEIN_SIGNAL_TRANSDUCTION	0.139467
GOBP_RECEPTOR_INTERNALIZATION	GOBP_POSITIVE_REGULATION_OF_GENE_EXPRESSION	0.139463
GOBP_POSITIVE_REGULATION_OF_CELL_CYCLE_PROCESS	GOBP_POSITIVE_REGULATION_OF_CELLULAR_COMPONENT_BIOGENESIS	0.139463
OTHER_ANALGESICS_AND_ANTIPYRETICS	GOBP_CELL_DIFFERENTIATION_INVOLVED_IN_METANEPHROS_DEVELOPMENT	0.139463
CARDIAC_STIMULANTS_EXCL._CARDIAC_GLYCOSIDES	GOBP_INTRACELLULAR_TRANSPORT	0.13946
GOBP_SENSORY_ORGAN_DEVELOPMENT	GOBP_CYTOSKELETON_ORGANIZATION	0.139458
GOBP_REGULATION_OF_INTRINSIC_APOPTOTIC_SIGNALING_PATHWAY	GOBP_POSITIVE_REGULATION_OF_TRANSFERASE_ACTIVITY	0.139457
GOBP_INOSITOL_LIPID_MEDIATED_SIGNALING	GOBP_LYMPHOCYTE_ACTIVATION	0.139457
GOBP_NCRNA_PROCESSING	GOBP_MRNA_PROCESSING	0.139454
GOBP_CELLULAR_RESPONSE_TO_ORGANIC_CYCLIC_COMPOUND	GOBP_NEGATIVE_REGULATION_OF_GROWTH	0.139454
GOBP_DEVELOPMENTAL_GROWTH	GOBP_ORGANELLE_FISSION	0.139453
GOBP_REGULATION_OF_TRANS_SYNAPTIC_SIGNALING	GOBP_ANATOMICAL_STRUCTURE_FORMATION_INVOLVED_IN_MORPHOGENESIS	0.139452
GOBP_MRNA_PROCESSING	GOBP_MORPHOGENESIS_OF_AN_EPITHELIUM	0.139452
GOBP_POSITIVE_REGULATION_OF_CELL_DEATH	GOBP_GASTRULATION	0.139452
GOBP_NEGATIVE_REGULATION_OF_GROWTH	GOBP_REGULATION_OF_SYSTEM_PROCESS	0.139452
GOBP_CELLULAR_RESPONSE_TO_NITROGEN_COMPOUND	GOBP_NEGATIVE_REGULATION_OF_CELL_CYCLE_PROCESS	0.139449
GOBP_SMALL_MOLECULE_METABOLIC_PROCESS	GOBP_REGULATION_OF_MEMBRANE_POTENTIAL	0.139446
GOBP_CARBOHYDRATE_DERIVATIVE_METABOLIC_PROCESS	GOBP_NEURON_DEATH	0.139444
GOBP_SENSORY_ORGAN_DEVELOPMENT	GOBP_DEFENSE_RESPONSE	0.139437
Pre_post_synaptic_genes	clock_all	0.139436
GOBP_ANIMAL_ORGAN_MORPHOGENESIS	GOBP_SULFUR_COMPOUND_METABOLIC_PROCESS	0.139435
GOBP_REGULATION_OF_STRESS_ACTIVATED_PROTEIN_KINASE_SIGNALING_CASCADE	GOBP_CELL_CYCLE_PROCESS	0.13943
GOBP_DIVALENT_INORGANIC_CATION_HOMEOSTASIS	GOBP_LYMPHOCYTE_ACTIVATION	0.139427
GOBP_POSITIVE_REGULATION_OF_DEVELOPMENTAL_PROCESS	GOBP_RAS_PROTEIN_SIGNAL_TRANSDUCTION	0.139426
GOBP_COGNITION	GOBP_TUBE_MORPHOGENESIS	0.139425
GOBP_REGULATION_OF_PROTEIN_SERINE_THREONINE_KINASE_ACTIVITY	GOBP_MONOCARBOXYLIC_ACID_METABOLIC_PROCESS	0.139423
GOBP_REGULATION_OF_ANION_TRANSPORT	GOBP_NEGATIVE_REGULATION_OF_TRANSCRIPTION_BY_RNA_POLYMERASE_II	0.139422
PSYCHOSTIMULANTS_AGENTS_USED_FOR_ADHD_AND_NOOTROPICS	GOBP_REGULATION_OF_PROTEIN_LOCALIZATION	0.139422
ANTIPSYCHOTICS	GOBP_CELL_SURFACE_RECEPTOR_SIGNALING_PATHWAY_INVOLVED_IN_CELL_CELL_SIGNALING	0.139415
GOBP_REGULATION_OF_MRNA_METABOLIC_PROCESS	GOBP_MYELOID_LEUKOCYTE_MEDIATED_IMMUNITY	0.139414
GOBP_CELLULAR_RESPONSE_TO_ORGANIC_CYCLIC_COMPOUND	GOBP_TAXIS	0.139414
GOBP_ANTIGEN_RECEPTOR_MEDIATED_SIGNALING_PATHWAY	GOBP_REGULATION_OF_CELLULAR_COMPONENT_BIOGENESIS	0.139411
GOBP_REGULATION_OF_CHEMOTAXIS	GOBP_CELLULAR_PROTEIN_CONTAINING_COMPLEX_ASSEMBLY	0.139411
Pre_post_synaptic_genes	GOBP_ANION_TRANSMEMBRANE_TRANSPORT	0.13941
GOBP_MITOTIC_NUCLEAR_DIVISION	GOBP_REGULATION_OF_CELLULAR_RESPONSE_TO_STRESS	0.13941
GOBP_MRNA_METABOLIC_PROCESS	GOBP_CELL_MORPHOGENESIS	0.139409
GOBP_NEGATIVE_REGULATION_OF_CELL_CYCLE	GOBP_PATTERN_SPECIFICATION_PROCESS	0.139409
GOBP_PROTEIN_LOCALIZATION_TO_PLASMA_MEMBRANE	GOBP_PROTEOLYSIS	0.139408
GOBP_COGNITION	GOBP_MULTICELLULAR_ORGANISMAL_HOMEOSTASIS	0.139407
GOBP_DEVELOPMENTAL_GROWTH	GOBP_CARBOHYDRATE_METABOLIC_PROCESS	0.139406
GOBP_CELLULAR_COMPONENT_DISASSEMBLY	GOBP_AMEBOIDAL_TYPE_CELL_MIGRATION	0.139406
GOBP_REGULATION_OF_ORGANELLE_ORGANIZATION	GOBP_MRNA_PROCESSING	0.139405
GOBP_ACTIN_FILAMENT_BASED_PROCESS	GOBP_DEPHOSPHORYLATION	0.139403
GOBP_ESTABLISHMENT_OF_PROTEIN_LOCALIZATION_TO_ORGANELLE	GOBP_RNA_SPLICING	0.139402
PERIPHERAL_VASODILATORS	GOBP_RESPONSE_TO_GROWTH_FACTOR	0.1394
PERIPHERAL_VASODILATORS	GOBP_BLOOD_VESSEL_MORPHOGENESIS	0.1394
GOBP_SECRETION	GOBP_CHROMOSOME_SEGREGATION	0.139399
GOBP_PURINE_CONTAINING_COMPOUND_METABOLIC_PROCESS	GOBP_DNA_METABOLIC_PROCESS	0.139396
GOBP_CELL_CYCLE_PHASE_TRANSITION	GOBP_INFLAMMATORY_RESPONSE	0.139396
GOBP_METAL_ION_HOMEOSTASIS	GOBP_REGULATION_OF_INFLAMMATORY_RESPONSE	0.139394
GOBP_CATION_TRANSMEMBRANE_TRANSPORT	GOBP_REGULATION_OF_CELL_PROJECTION_ORGANIZATION	0.139391
GOBP_CELL_DIVISION	GOBP_CELL_MORPHOGENESIS_INVOLVED_IN_NEURON_DIFFERENTIATION	0.139389
GOBP_REGULATION_OF_PROTEIN_KINASE_ACTIVITY	GOBP_RNA_SPLICING	0.139388
GOBP_EPITHELIAL_TUBE_MORPHOGENESIS	GOBP_PEPTIDYL_TYROSINE_MODIFICATION	0.139388
Body_mass_index	GOBP_MRNA_PROCESSING	0.139384
GOBP_APOPTOTIC_SIGNALING_PATHWAY	GOBP_MRNA_PROCESSING	0.139384
PSYCHOSTIMULANTS_AGENTS_USED_FOR_ADHD_AND_NOOTROPICS	GOBP_NERVOUS_SYSTEM_PROCESS	0.139383
GOBP_CELLULAR_RESPONSE_TO_OXYGEN_CONTAINING_COMPOUND	GOBP_REGULATION_OF_RELEASE_OF_CYTOCHROME_C_FROM_MITOCHONDRIA	0.139382
GOBP_REGULATION_OF_TRANS_SYNAPTIC_SIGNALING	GOBP_POSITIVE_REGULATION_OF_CELL_POPULATION_PROLIFERATION	0.139382
GOBP_REGULATION_OF_TRANSPORTER_ACTIVITY	GOBP_RESPONSE_TO_BIOTIC_STIMULUS	0.139382
GOBP_NEGATIVE_REGULATION_OF_RESPONSE_TO_STIMULUS	GOBP_METHYLATION	0.13938
GOBP_INNATE_IMMUNE_RESPONSE	GOBP_PROTEIN_TARGETING	0.139378
clock_all	GOBP_REGULATION_OF_PROTEIN_STABILITY	0.139378
GOBP_PROTEIN_LOCALIZATION_TO_NUCLEUS	GOBP_INFLAMMATORY_RESPONSE	0.139376
SCZ.NS	GOBP_CELLULAR_LIPID_METABOLIC_PROCESS	0.139373
GOBP_EMBRYONIC_MORPHOGENESIS	GOBP_PEPTIDYL_TYROSINE_MODIFICATION	0.139371
GOBP_REGULATION_OF_NERVOUS_SYSTEM_DEVELOPMENT	GOBP_REGULATION_OF_CATABOLIC_PROCESS	0.13937
PERIPHERAL_VASODILATORS	GOBP_REGULATION_OF_CATION_CHANNEL_ACTIVITY	0.139367
GOBP_REGULATION_OF_SIGNALING_RECEPTOR_ACTIVITY	GOBP_ACTIVATION_OF_IMMUNE_RESPONSE	0.139367
GOBP_LEUKOCYTE_MIGRATION	GOBP_CELL_JUNCTION_ORGANIZATION	0.139366
GOBP_HEART_DEVELOPMENT	GOBP_REGULATION_OF_MITOTIC_CELL_CYCLE	0.139366
PERIPHERAL_VASODILATORS	GOBP_COGNITION	0.139364
GOBP_LIPID_METABOLIC_PROCESS	GOBP_RNA_SPLICING_VIA_TRANSESTERIFICATION_REACTIONS	0.139363
Cytoplasm_.core.	GOBP_AGING	0.139361
GOBP_REGULATION_OF_STRESS_ACTIVATED_PROTEIN_KINASE_SIGNALING_CASCADE	GOBP_MULTI_ORGANISM_PROCESS	0.13936
GOBP_CELLULAR_RESPONSE_TO_NITROGEN_COMPOUND	GOBP_ORGANIC_CYCLIC_COMPOUND_CATABOLIC_PROCESS	0.139358
fmrp.ascano	GOBP_RESPONSE_TO_ENDOPLASMIC_RETICULUM_STRESS	0.139357
GOBP_ORGANIC_HYDROXY_COMPOUND_BIOSYNTHETIC_PROCESS	GOBP_CELLULAR_RESPONSE_TO_PEPTIDE_HORMONE_STIMULUS	0.139357
DOPAMINERGIC_AGENTS	GOBP_INNATE_IMMUNE_RESPONSE	0.13935
GOBP_SIGNAL_TRANSDUCTION_BY_P53_CLASS_MEDIATOR	GOBP_AMIDE_BIOSYNTHETIC_PROCESS	0.13935
GOBP_GENERATION_OF_PRECURSOR_METABOLITES_AND_ENERGY	GOBP_DEVELOPMENTAL_PROCESS_INVOLVED_IN_REPRODUCTION	0.139346
GOBP_ORGANIC_CYCLIC_COMPOUND_CATABOLIC_PROCESS	GOBP_NEUROGENESIS	0.139346
GOBP_POSITIVE_REGULATION_OF_NUCLEOBASE_CONTAINING_COMPOUND_METABOLIC_PROCESS	GOBP_ENERGY_DERIVATION_BY_OXIDATION_OF_ORGANIC_COMPOUNDS	0.139344
GOBP_EPITHELIAL_TUBE_MORPHOGENESIS	GOBP_RESPONSE_TO_MECHANICAL_STIMULUS	0.139342
GOBP_REGULATION_OF_CATION_TRANSMEMBRANE_TRANSPORT	GOBP_ORGANONITROGEN_COMPOUND_CATABOLIC_PROCESS	0.139337
GOBP_RESPONSE_TO_BIOTIC_STIMULUS	GOBP_HEART_DEVELOPMENT	0.139336
GOBP_REGULATION_OF_TRANS_SYNAPTIC_SIGNALING	GOBP_NEGATIVE_REGULATION_OF_NUCLEOBASE_CONTAINING_COMPOUND_METABOLIC_PROCESS	0.139335
GOBP_NEGATIVE_REGULATION_OF_MOLECULAR_FUNCTION	GOBP_ACTOMYOSIN_STRUCTURE_ORGANIZATION	0.139333
GOBP_REGULATION_OF_SIGNALING_RECEPTOR_ACTIVITY	GOBP_CELL_ACTIVATION	0.13933
GOBP_POSITIVE_REGULATION_OF_LOCOMOTION	GOBP_LIPID_BIOSYNTHETIC_PROCESS	0.139329
PSYCHOSTIMULANTS_AGENTS_USED_FOR_ADHD_AND_NOOTROPICS	GOBP_REPRODUCTION	0.139328
GOBP_WOUND_HEALING	GOBP_RNA_PROCESSING	0.139325
GOBP_ANION_TRANSMEMBRANE_TRANSPORT	GOBP_MITOCHONDRION_ORGANIZATION	0.139325
GOBP_POSITIVE_REGULATION_OF_HYDROLASE_ACTIVITY	GOBP_MRNA_PROCESSING	0.139325
GOBP_REGULATION_OF_VESICLE_MEDIATED_TRANSPORT	GOBP_BEHAVIOR	0.139324
GOBP_REGULATION_OF_INTRACELLULAR_SIGNAL_TRANSDUCTION	GOBP_GLYCOPROTEIN_METABOLIC_PROCESS	0.139322
GOBP_CATION_TRANSMEMBRANE_TRANSPORT	GOBP_CELL_PART_MORPHOGENESIS	0.139322
GOBP_ACTOMYOSIN_STRUCTURE_ORGANIZATION	GOBP_RESPONSE_TO_ABIOTIC_STIMULUS	0.139319
GOBP_MULTICELLULAR_ORGANISM_REPRODUCTION	GOBP_ADENYLATE_CYCLASE_MODULATING_G_PROTEIN_COUPLED_RECEPTOR_SIGNALING_PATHWAY	0.139319
Mitochondrion_.core.	GOBP_REGULATION_OF_INTRACELLULAR_TRANSPORT	0.139318
GOBP_APOPTOTIC_SIGNALING_PATHWAY	GOBP_GLYCEROLIPID_METABOLIC_PROCESS	0.139314
GOBP_RESPONSE_TO_DRUG	GOBP_EXOCYTOSIS	0.139312
GOBP_REGULATION_OF_PROTEIN_CATABOLIC_PROCESS	GOBP_UROGENITAL_SYSTEM_DEVELOPMENT	0.139312
GOBP_NEURON_APOPTOTIC_PROCESS	GOBP_RESPONSE_TO_EXTRACELLULAR_STIMULUS	0.139312
PSD_.human_core.	GOBP_REGULATION_OF_RESPONSE_TO_ENDOPLASMIC_RETICULUM_STRESS	0.139311
GOBP_MALE_GAMETE_GENERATION	GOBP_CELL_MORPHOGENESIS	0.139308
DOPAMINERGIC_AGENTS	GOBP_REGULATION_OF_PROTEIN_PHOSPHORYLATION	0.139308
GOBP_REGULATION_OF_INTRACELLULAR_TRANSPORT	GOBP_DNA_REPAIR	0.139307
GOBP_REGULATION_OF_PROTEOLYSIS	GOBP_SENSORY_ORGAN_DEVELOPMENT	0.139307
GOBP_ORGANIC_HYDROXY_COMPOUND_METABOLIC_PROCESS	GOBP_DIVALENT_INORGANIC_CATION_HOMEOSTASIS	0.139306
GOBP_REGULATION_OF_PEPTIDASE_ACTIVITY	GOBP_CELL_MORPHOGENESIS_INVOLVED_IN_DIFFERENTIATION	0.139303
GOBP_ANION_TRANSMEMBRANE_TRANSPORT	GOBP_REGULATION_OF_ANATOMICAL_STRUCTURE_MORPHOGENESIS	0.139301
GOBP_CELL_JUNCTION_ORGANIZATION	GOBP_REGULATION_OF_MITOTIC_CELL_CYCLE	0.139298
GOBP_PEPTIDYL_LYSINE_MODIFICATION	GOBP_REGULATION_OF_MITOTIC_CELL_CYCLE	0.139298
GOBP_CARBOHYDRATE_DERIVATIVE_BIOSYNTHETIC_PROCESS	GOBP_CELLULAR_RESPONSE_TO_DNA_DAMAGE_STIMULUS	0.139298
GOBP_MONOCARBOXYLIC_ACID_METABOLIC_PROCESS	GOBP_CELL_CELL_SIGNALING	0.139297
GOBP_CELLULAR_LIPID_METABOLIC_PROCESS	GOBP_REGULATION_OF_CELL_PROJECTION_ORGANIZATION	0.139295
GOBP_REGULATION_OF_CELLULAR_CATABOLIC_PROCESS	GOBP_EPITHELIAL_CELL_DIFFERENTIATION	0.139294
GOBP_INTRINSIC_APOPTOTIC_SIGNALING_PATHWAY	GOBP_CARBOHYDRATE_METABOLIC_PROCESS	0.139293
CLOCK.CONTROLLED_WEAK	GOBP_RESPONSE_TO_TOPOLOGICALLY_INCORRECT_PROTEIN	0.139293
GOBP_REGULATION_OF_TRANS_SYNAPTIC_SIGNALING	GOBP_EPITHELIUM_DEVELOPMENT	0.139292
GOBP_PROTEIN_LOCALIZATION_TO_CELL_PERIPHERY	GOBP_DEFENSE_RESPONSE_TO_OTHER_ORGANISM	0.139292
ANESTHETICS_LOCAL	GOBP_CENTRAL_NERVOUS_SYSTEM_DEVELOPMENT	0.139288
GOBP_CARBOHYDRATE_DERIVATIVE_METABOLIC_PROCESS	GOBP_ADENYLATE_CYCLASE_MODULATING_G_PROTEIN_COUPLED_RECEPTOR_SIGNALING_PATHWAY	0.139287
GOBP_REGULATION_OF_TRANSMEMBRANE_TRANSPORT	GOBP_REGULATION_OF_ENDOCYTOSIS	0.139283
GOBP_REGULATION_OF_MEMBRANE_POTENTIAL	GOBP_ENZYME_LINKED_RECEPTOR_PROTEIN_SIGNALING_PATHWAY	0.139282
Cytoplasm_.core.	GOBP_NEURON_DIFFERENTIATION	0.139282
GOBP_CARBOHYDRATE_DERIVATIVE_METABOLIC_PROCESS	GOBP_CELLULAR_COMPONENT_MORPHOGENESIS	0.139281
CLOCK.CONTROLLED_WEAK	GOBP_PEPTIDE_METABOLIC_PROCESS	0.139262
GOBP_ORGANOPHOSPHATE_BIOSYNTHETIC_PROCESS	GOBP_CENTRAL_NERVOUS_SYSTEM_DEVELOPMENT	0.139261
GOBP_BLOOD_VESSEL_MORPHOGENESIS	GOBP_SMALL_MOLECULE_BIOSYNTHETIC_PROCESS	0.139259
GOBP_ORGANIC_CYCLIC_COMPOUND_CATABOLIC_PROCESS	GOBP_REGULATION_OF_INTRACELLULAR_PROTEIN_TRANSPORT	0.139257
GOBP_NEGATIVE_REGULATION_OF_CELL_DIFFERENTIATION	GOBP_MRNA_METABOLIC_PROCESS	0.139257
GOBP_REGULATION_OF_HEMOPOIESIS	GOBP_NEGATIVE_REGULATION_OF_GROWTH	0.139253
GOBP_TUBE_MORPHOGENESIS	GOBP_CELLULAR_AMINO_ACID_METABOLIC_PROCESS	0.139253
TOPICAL_PRODUCTS_FOR_JOINT_AND_MUSCULAR_PAIN	GOBP_MITOTIC_CELL_CYCLE	0.139252
GOBP_REGULATION_OF_BODY_FLUID_LEVELS	GOBP_MITOTIC_CELL_CYCLE	0.139246
GOBP_NEGATIVE_REGULATION_OF_MOLECULAR_FUNCTION	GOBP_METANEPHROS_DEVELOPMENT	0.139245
fmrp.ascano	GOBP_MACROMOLECULE_METHYLATION	0.139239
GOBP_PROTEIN_LOCALIZATION_TO_CELL_PERIPHERY	GOBP_DEVELOPMENTAL_PROCESS_INVOLVED_IN_REPRODUCTION	0.139235
GOBP_REGULATION_OF_CELL_DEATH	GOBP_ADENYLATE_CYCLASE_MODULATING_G_PROTEIN_COUPLED_RECEPTOR_SIGNALING_PATHWAY	0.139233
GOBP_ENERGY_DERIVATION_BY_OXIDATION_OF_ORGANIC_COMPOUNDS	GOBP_RESPONSE_TO_EXTRACELLULAR_STIMULUS	0.139233
GOBP_ANTIGEN_RECEPTOR_MEDIATED_SIGNALING_PATHWAY	GOBP_NEUROGENESIS	0.139229
GOBP_POSITIVE_REGULATION_OF_CELLULAR_PROTEIN_LOCALIZATION	GOBP_ORGANIC_ACID_METABOLIC_PROCESS	0.139229
Synaptic_vesicle	GOBP_POSITIVE_REGULATION_OF_LOCOMOTION	0.139229
GOBP_PROTEIN_MODIFICATION_BY_SMALL_PROTEIN_CONJUGATION_OR_REMOVAL	GOBP_ANATOMICAL_STRUCTURE_HOMEOSTASIS	0.139227
GOBP_CELLULAR_RESPONSE_TO_ORGANIC_CYCLIC_COMPOUND	GOBP_MALE_GAMETE_GENERATION	0.139223
GOBP_REGULATION_OF_NERVOUS_SYSTEM_DEVELOPMENT	GOBP_POSITIVE_REGULATION_OF_RESPONSE_TO_EXTERNAL_STIMULUS	0.139222
GOBP_INOSITOL_LIPID_MEDIATED_SIGNALING	GOBP_REGULATION_OF_PROTEOLYSIS	0.139221
GOBP_REGULATION_OF_TRANS_SYNAPTIC_SIGNALING	GOBP_PROCESS_UTILIZING_AUTOPHAGIC_MECHANISM	0.139221
GOBP_POSITIVE_REGULATION_OF_GENE_EXPRESSION	GOBP_GLYCOPROTEIN_METABOLIC_PROCESS	0.139219
GOBP_DEFENSE_RESPONSE_TO_OTHER_ORGANISM	GOBP_HEAD_DEVELOPMENT	0.139216
GOBP_REGULATION_OF_CHEMOTAXIS	GOBP_OSSIFICATION	0.139216
GOBP_TISSUE_MORPHOGENESIS	GOBP_RECEPTOR_INTERNALIZATION	0.139215
GOBP_ORGANIC_HYDROXY_COMPOUND_METABOLIC_PROCESS	GOBP_REGULATION_OF_CELLULAR_COMPONENT_BIOGENESIS	0.139215
GOBP_CELL_SURFACE_RECEPTOR_SIGNALING_PATHWAY_INVOLVED_IN_CELL_CELL_SIGNALING	GOBP_LEUKOCYTE_MIGRATION	0.139214
GOBP_ORGANELLE_FISSION	GOBP_ACTIN_FILAMENT_BASED_PROCESS	0.139213
GOBP_ESTABLISHMENT_OF_ORGANELLE_LOCALIZATION	GOBP_RIBONUCLEOSIDE_METABOLIC_PROCESS	0.139212
GOBP_ANION_TRANSMEMBRANE_TRANSPORT	GOBP_DNA_METABOLIC_PROCESS	0.13921
GOBP_EPITHELIAL_CELL_DIFFERENTIATION	GOBP_RNA_PROCESSING	0.139207
GOBP_SIGNAL_TRANSDUCTION_BY_P53_CLASS_MEDIATOR	GOBP_POSITIVE_REGULATION_OF_MOLECULAR_FUNCTION	0.139207
Drugs_for_functional_gastrointestinal_disorders	GOBP_REGULATION_OF_CELLULAR_LOCALIZATION	0.139206
GOBP_PHOSPHOLIPID_METABOLIC_PROCESS	GOBP_AMEBOIDAL_TYPE_CELL_MIGRATION	0.139204
GOBP_REGULATION_OF_DNA_BINDING_TRANSCRIPTION_FACTOR_ACTIVITY	GOBP_SENSORY_ORGAN_DEVELOPMENT	0.139204
GOBP_MICROTUBULE_CYTOSKELETON_ORGANIZATION_INVOLVED_IN_MITOSIS	GOBP_LOCOMOTION	0.139203
Endocytosis	GOBP_RNA_PROCESSING	0.139203
GOBP_ANION_TRANSMEMBRANE_TRANSPORT	GOBP_GLYCEROPHOSPHOLIPID_METABOLIC_PROCESS	0.139201
GOBP_MONOCARBOXYLIC_ACID_METABOLIC_PROCESS	GOBP_CELLULAR_RESPONSE_TO_DNA_DAMAGE_STIMULUS	0.139199
GOBP_REGULATION_OF_MYELOID_CELL_DIFFERENTIATION	GOBP_UROGENITAL_SYSTEM_DEVELOPMENT	0.139199
GOBP_PROTEIN_LOCALIZATION_TO_CELL_PERIPHERY	GOBP_MALE_GAMETE_GENERATION	0.139198
GOBP_MODIFICATION_DEPENDENT_MACROMOLECULE_CATABOLIC_PROCESS	GOBP_CELLULAR_RESPONSE_TO_HORMONE_STIMULUS	0.139196
GOBP_TUBE_MORPHOGENESIS	GOBP_POSITIVE_REGULATION_OF_CELL_PROJECTION_ORGANIZATION	0.13919
GOBP_RESPONSE_TO_BIOTIC_STIMULUS	GOBP_MICROTUBULE_CYTOSKELETON_ORGANIZATION	0.139189
GOBP_TAXIS	GOBP_INTRACELLULAR_PROTEIN_TRANSPORT	0.139188
GOBP_SYNAPTIC_SIGNALING	GOBP_REGULATION_OF_INTRACELLULAR_PROTEIN_TRANSPORT	0.139185
GOBP_GROWTH	GOBP_MRNA_PROCESSING	0.139183
GOBP_RESPONSE_TO_DRUG	GOBP_GAMETE_GENERATION	0.13918
GOBP_POSITIVE_REGULATION_OF_CELL_CYCLE_PROCESS	GOBP_ESTABLISHMENT_OF_PROTEIN_LOCALIZATION_TO_ORGANELLE	0.139179
GOBP_ORGANIC_CYCLIC_COMPOUND_CATABOLIC_PROCESS	GOBP_COVALENT_CHROMATIN_MODIFICATION	0.139178
ANTIINFLAMMATORY_AND_ANTIRHEUMATIC_PRODUCTS_NON.STEROIDS	GOBP_CELL_CYCLE_PHASE_TRANSITION	0.139176
GOBP_GOLGI_VESICLE_TRANSPORT	GOBP_POSITIVE_REGULATION_OF_NUCLEOBASE_CONTAINING_COMPOUND_METABOLIC_PROCESS	0.139175
hsa.miR.137	GOBP_INORGANIC_ION_TRANSMEMBRANE_TRANSPORT	0.139175
GOBP_ORGANONITROGEN_COMPOUND_BIOSYNTHETIC_PROCESS	GOBP_REGULATION_OF_MEMBRANE_POTENTIAL	0.13917
GOBP_NEGATIVE_REGULATION_OF_APOPTOTIC_SIGNALING_PATHWAY	GOBP_CELL_DIFFERENTIATION_INVOLVED_IN_KIDNEY_DEVELOPMENT	0.139169
GOBP_CELL_SURFACE_RECEPTOR_SIGNALING_PATHWAY_INVOLVED_IN_CELL_CELL_SIGNALING	GOBP_REGULATION_OF_CHEMOTAXIS	0.139167
GOBP_REGULATION_OF_CELLULAR_COMPONENT_BIOGENESIS	GOBP_LIPID_BIOSYNTHETIC_PROCESS	0.139163
GOBP_CELL_CYCLE_PROCESS	GOBP_CELLULAR_MODIFIED_AMINO_ACID_METABOLIC_PROCESS	0.139162
GOBP_REGULATION_OF_CELL_CYCLE_PHASE_TRANSITION	GOBP_MYELOID_LEUKOCYTE_MEDIATED_IMMUNITY	0.13916
GOBP_METAL_ION_HOMEOSTASIS	GOBP_REGULATION_OF_DEFENSE_RESPONSE	0.139157
GOBP_EPITHELIAL_CELL_DIFFERENTIATION	GOBP_ALCOHOL_METABOLIC_PROCESS	0.139154
GOBP_ANTIGEN_RECEPTOR_MEDIATED_SIGNALING_PATHWAY	GOBP_ORGANOPHOSPHATE_METABOLIC_PROCESS	0.139152
GOBP_REGULATION_OF_NEURON_PROJECTION_DEVELOPMENT	GOBP_MICROTUBULE_CYTOSKELETON_ORGANIZATION	0.13915
GOBP_POSITIVE_REGULATION_OF_CELL_PROJECTION_ORGANIZATION	GOBP_MICROTUBULE_BASED_PROCESS	0.139149
GOBP_CARBOHYDRATE_DERIVATIVE_BIOSYNTHETIC_PROCESS	GOBP_POSITIVE_REGULATION_OF_ORGANELLE_ORGANIZATION	0.139147
GOBP_ORGANIC_HYDROXY_COMPOUND_BIOSYNTHETIC_PROCESS	GOBP_POSITIVE_REGULATION_OF_GENE_EXPRESSION	0.139147
GOBP_PURINE_CONTAINING_COMPOUND_METABOLIC_PROCESS	GOBP_CELL_CYCLE	0.139146
GOBP_APOPTOTIC_SIGNALING_PATHWAY	GOBP_ANATOMICAL_STRUCTURE_HOMEOSTASIS	0.139145
GOBP_PROTEIN_LOCALIZATION_TO_PLASMA_MEMBRANE	GOBP_REGULATION_OF_SMALL_MOLECULE_METABOLIC_PROCESS	0.139143
GOBP_CELLULAR_PROTEIN_CONTAINING_COMPLEX_ASSEMBLY	GOBP_PROTEIN_IMPORT	0.139143
GOBP_CELL_CELL_ADHESION	GOBP_PEPTIDYL_SERINE_MODIFICATION	0.139142
GOBP_NEURON_DEATH	GOBP_REGULATION_OF_CELL_ADHESION	0.139141
GOBP_NERVOUS_SYSTEM_PROCESS	GOBP_CHROMATIN_ORGANIZATION	0.13914
fmrp.ascano	GOBP_MITOCHONDRION_ORGANIZATION	0.139136
GOBP_NEGATIVE_REGULATION_OF_DEVELOPMENTAL_PROCESS	GOBP_MYELOID_LEUKOCYTE_MEDIATED_IMMUNITY	0.139133
GOBP_HOMEOSTASIS_OF_NUMBER_OF_CELLS	GOBP_POSITIVE_REGULATION_OF_CELLULAR_COMPONENT_BIOGENESIS	0.139132
GOBP_TUBE_MORPHOGENESIS	GOBP_PROTEIN_LOCALIZATION_TO_NUCLEUS	0.139131
GOBP_TAXIS	GOBP_CARBOHYDRATE_METABOLIC_PROCESS	0.139129
GOBP_ESTABLISHMENT_OF_ORGANELLE_LOCALIZATION	GOBP_LEUKOCYTE_MIGRATION	0.139128
GOBP_DEFENSE_RESPONSE	GOBP_ALCOHOL_METABOLIC_PROCESS	0.139126
GOBP_NEGATIVE_REGULATION_OF_INTRINSIC_APOPTOTIC_SIGNALING_PATHWAY	GOBP_CELLULAR_LIPID_METABOLIC_PROCESS	0.139119
GOBP_NEGATIVE_REGULATION_OF_INTRACELLULAR_PROTEIN_TRANSPORT	GOBP_POSITIVE_REGULATION_OF_PROTEIN_METABOLIC_PROCESS	0.139119
GOBP_ORGANIC_CYCLIC_COMPOUND_CATABOLIC_PROCESS	GOBP_CELLULAR_ION_HOMEOSTASIS	0.139118
GOBP_ANAPHASE_PROMOTING_COMPLEX_DEPENDENT_CATABOLIC_PROCESS	GOBP_INTRACELLULAR_PROTEIN_TRANSPORT	0.139117
GOBP_REGULATION_OF_VASCULATURE_DEVELOPMENT	GOBP_ANATOMICAL_STRUCTURE_HOMEOSTASIS	0.139116
GOBP_CELLULAR_RESPONSE_TO_ORGANIC_CYCLIC_COMPOUND	GOBP_REGULATION_OF_AUTOPHAGY	0.139115
GOBP_NEGATIVE_REGULATION_OF_NUCLEOBASE_CONTAINING_COMPOUND_METABOLIC_PROCESS	GOBP_CYTOSKELETON_ORGANIZATION	0.139113
GOBP_REGULATION_OF_ORGANELLE_ORGANIZATION	GOBP_RESPONSE_TO_MECHANICAL_STIMULUS	0.139112
GOBP_REGULATION_OF_BINDING	GOBP_CELL_MORPHOGENESIS_INVOLVED_IN_NEURON_DIFFERENTIATION	0.139112
GOBP_MODIFICATION_DEPENDENT_MACROMOLECULE_CATABOLIC_PROCESS	GOBP_RESPONSE_TO_BACTERIUM	0.139104
GOBP_ORGANONITROGEN_COMPOUND_CATABOLIC_PROCESS	GOBP_UROGENITAL_SYSTEM_DEVELOPMENT	0.139103
GOBP_INOSITOL_LIPID_MEDIATED_SIGNALING	GOBP_NEGATIVE_REGULATION_OF_MOLECULAR_FUNCTION	0.139103
sw.gwas.3.4	GOBP_HEART_PROCESS	0.139101
GOBP_PROTEIN_CONTAINING_COMPLEX_SUBUNIT_ORGANIZATION	GOBP_CAMERA_TYPE_EYE_DEVELOPMENT	0.139101
GOBP_NEGATIVE_REGULATION_OF_ANION_TRANSPORT	GOBP_IMMUNE_RESPONSE_REGULATING_SIGNALING_PATHWAY	0.1391
GOBP_CELL_CELL_ADHESION_VIA_PLASMA_MEMBRANE_ADHESION_MOLECULES	GOBP_ORGANELLE_ASSEMBLY	0.139095
GOBP_ACTOMYOSIN_STRUCTURE_ORGANIZATION	GOBP_PROTEOLYSIS	0.139093
GOBP_PROTEIN_LOCALIZATION_TO_MEMBRANE	GOBP_CELLULAR_RESPONSE_TO_ORGANIC_CYCLIC_COMPOUND	0.13909
GOBP_CHEMICAL_HOMEOSTASIS	GOBP_INOSITOL_LIPID_MEDIATED_SIGNALING	0.139086
GOBP_REGULATION_OF_VESICLE_MEDIATED_TRANSPORT	GOBP_HEAD_DEVELOPMENT	0.139084
GOBP_REGULATION_OF_DNA_BINDING_TRANSCRIPTION_FACTOR_ACTIVITY	GOBP_CARBOHYDRATE_METABOLIC_PROCESS	0.139084
GOBP_REGULATION_OF_NERVOUS_SYSTEM_DEVELOPMENT	GOBP_REGULATION_OF_SECRETION	0.139083
GOBP_INTRINSIC_APOPTOTIC_SIGNALING_PATHWAY	GOBP_RNA_PROCESSING	0.139083
PSD_.human_core.	GOBP_REGULATION_OF_INTRINSIC_APOPTOTIC_SIGNALING_PATHWAY	0.13908
GOBP_CARBOHYDRATE_DERIVATIVE_BIOSYNTHETIC_PROCESS	GOBP_REGULATION_OF_PEPTIDE_TRANSPORT	0.13908
GOBP_RESPONSE_TO_BACTERIUM	GOBP_RESPONSE_TO_MECHANICAL_STIMULUS	0.139079
Pre.synapse	GOBP_PROTEIN_LOCALIZATION_TO_CELL_PERIPHERY	0.139079
DIRECT_ACTING_ANTIVIRALS	GOBP_REGULATION_OF_ANATOMICAL_STRUCTURE_MORPHOGENESIS	0.139077
GOBP_CELL_CELL_ADHESION	GOBP_POSITIVE_REGULATION_OF_CATABOLIC_PROCESS	0.139075
GOBP_MULTI_ORGANISM_PROCESS	GOBP_HEART_DEVELOPMENT	0.139075
GOBP_MULTICELLULAR_ORGANISM_REPRODUCTION	GOBP_AMEBOIDAL_TYPE_CELL_MIGRATION	0.139071
GOBP_POSITIVE_REGULATION_OF_CELL_CYCLE_PROCESS	GOBP_REGULATION_OF_IMMUNE_RESPONSE	0.13907
PERIPHERAL_VASODILATORS	GOBP_DNA_METABOLIC_PROCESS	0.139066
GOBP_PROTEIN_IMPORT	GOBP_POSITIVE_REGULATION_OF_PROTEIN_PHOSPHORYLATION	0.139064
GOBP_NEGATIVE_REGULATION_OF_PROTEIN_EXIT_FROM_ENDOPLASMIC_RETICULUM	GOBP_PROTEIN_CATABOLIC_PROCESS	0.139064
GOBP_REGULATION_OF_BINDING	GOBP_CELLULAR_RESPONSE_TO_HORMONE_STIMULUS	0.139064
GOBP_POSITIVE_REGULATION_OF_CELL_DEATH	GOBP_RNA_SPLICING_VIA_TRANSESTERIFICATION_REACTIONS	0.139063
Pre.synapse	GOBP_POSITIVE_REGULATION_OF_MULTICELLULAR_ORGANISMAL_PROCESS	0.139062
GOBP_MICROTUBULE_CYTOSKELETON_ORGANIZATION_INVOLVED_IN_MITOSIS	GOBP_PROTEIN_CONTAINING_COMPLEX_LOCALIZATION	0.139062
PI3K.Akt_signaling_pathway	GOBP_NEGATIVE_REGULATION_OF_PHOSPHORUS_METABOLIC_PROCESS	0.13906
GOBP_CELL_CELL_ADHESION_VIA_PLASMA_MEMBRANE_ADHESION_MOLECULES	GOBP_TUBE_MORPHOGENESIS	0.139057
GOBP_REGULATION_OF_TRANS_SYNAPTIC_SIGNALING	GOBP_DEVELOPMENTAL_PROCESS_INVOLVED_IN_REPRODUCTION	0.139057
GOBP_MITOTIC_NUCLEAR_DIVISION	GOBP_SMALL_MOLECULE_METABOLIC_PROCESS	0.139056
omim_intellectual_disability	GOBP_REGULATION_OF_INTRACELLULAR_TRANSPORT	0.139054
GOBP_ESTABLISHMENT_OF_PROTEIN_LOCALIZATION_TO_MEMBRANE	GOBP_NCRNA_METABOLIC_PROCESS	0.139054
GOBP_CATION_TRANSMEMBRANE_TRANSPORT	GOBP_ADENYLATE_CYCLASE_MODULATING_G_PROTEIN_COUPLED_RECEPTOR_SIGNALING_PATHWAY	0.139052
GOBP_RESPONSE_TO_ENDOPLASMIC_RETICULUM_STRESS	GOBP_NEGATIVE_REGULATION_OF_TRANSCRIPTION_BY_RNA_POLYMERASE_II	0.139047
GOBP_CATION_TRANSMEMBRANE_TRANSPORT	GOBP_CELLULAR_RESPONSE_TO_DNA_DAMAGE_STIMULUS	0.139046
GOBP_ORGANIC_HYDROXY_COMPOUND_METABOLIC_PROCESS	GOBP_PROTEASOMAL_PROTEIN_CATABOLIC_PROCESS	0.139046
GOBP_EPITHELIUM_DEVELOPMENT	GOBP_ENDOCYTOSIS	0.139042
GOBP_NEGATIVE_REGULATION_OF_CATALYTIC_ACTIVITY	GOBP_REGULATION_OF_MITOCHONDRION_ORGANIZATION	0.139037
GOBP_NEGATIVE_REGULATION_OF_ANION_TRANSPORT	GOBP_NEGATIVE_REGULATION_OF_RESPONSE_TO_EXTERNAL_STIMULUS	0.139036
GOBP_CARBOHYDRATE_DERIVATIVE_BIOSYNTHETIC_PROCESS	GOBP_COVALENT_CHROMATIN_MODIFICATION	0.139031
GOBP_CELLULAR_RESPONSE_TO_CHEMICAL_STRESS	GOBP_MICROTUBULE_BASED_PROCESS	0.13903
HORMONE_ANTAGONISTS_AND_RELATED_AGENTS	GOBP_REGULATION_OF_RESPONSE_TO_EXTERNAL_STIMULUS	0.13903
GOBP_REGULATION_OF_CATION_CHANNEL_ACTIVITY	GOBP_REGULATION_OF_PROTEIN_LOCALIZATION	0.139026
GOBP_POSITIVE_REGULATION_OF_INTRACELLULAR_SIGNAL_TRANSDUCTION	GOBP_ALCOHOL_METABOLIC_PROCESS	0.139025
GOBP_TAXIS	GOBP_RESPONSE_TO_OXIDATIVE_STRESS	0.139024
GOBP_REGULATION_OF_PROTEIN_CATABOLIC_PROCESS	GOBP_RESPONSE_TO_BACTERIUM	0.139023
GOBP_REGULATION_OF_CELL_PROJECTION_ORGANIZATION	GOBP_REGULATION_OF_CELLULAR_CATABOLIC_PROCESS	0.139022
GOBP_ACTOMYOSIN_STRUCTURE_ORGANIZATION	GOBP_CELL_PROJECTION_ORGANIZATION	0.139022
GOBP_RESPONSE_TO_GROWTH_FACTOR	GOBP_POSITIVE_REGULATION_OF_IMMUNE_RESPONSE	0.13902
Pre_post_synaptic_genes	GOBP_NEGATIVE_REGULATION_OF_CELL_DEATH	0.139018
GOBP_TRANSMEMBRANE_TRANSPORT	GOBP_POSITIVE_REGULATION_OF_CELL_CYCLE	0.139017
GOBP_NEGATIVE_REGULATION_OF_INTRINSIC_APOPTOTIC_SIGNALING_PATHWAY	GOBP_MRNA_METABOLIC_PROCESS	0.139016
GOBP_ION_HOMEOSTASIS	GOBP_AMIDE_BIOSYNTHETIC_PROCESS	0.139015
GOBP_CELLULAR_RESPONSE_TO_PEPTIDE	GOBP_CHROMATIN_ORGANIZATION	0.139011
GOBP_MODIFICATION_DEPENDENT_MACROMOLECULE_CATABOLIC_PROCESS	GOBP_NEGATIVE_REGULATION_OF_INTRACELLULAR_TRANSPORT	0.139011
PERIPHERAL_VASODILATORS	GOBP_REGULATION_OF_CELL_DEVELOPMENT	0.139008
GOBP_GOLGI_VESICLE_TRANSPORT	GOBP_POSITIVE_REGULATION_OF_ORGANELLE_ORGANIZATION	0.139005
GOBP_PROTEIN_LOCALIZATION_TO_CELL_PERIPHERY	GOBP_PEPTIDE_METABOLIC_PROCESS	0.139005
GOBP_BIOLOGICAL_ADHESION	GOBP_PROTEIN_POLYUBIQUITINATION	0.139002
denovo_schizophrenia	GOBP_REGULATION_OF_HEMOPOIESIS	0.139
GOBP_REGULATION_OF_CELLULAR_RESPONSE_TO_HYPOXIA	GOBP_POSITIVE_REGULATION_OF_CELL_CYCLE_PROCESS	0.138998
GOBP_CARBOHYDRATE_DERIVATIVE_METABOLIC_PROCESS	GOBP_HOMEOSTASIS_OF_NUMBER_OF_CELLS	0.138997
GOBP_ANATOMICAL_STRUCTURE_HOMEOSTASIS	GOBP_NEGATIVE_REGULATION_OF_CELL_DIFFERENTIATION	0.138995
Endocytosis	GOBP_POSITIVE_REGULATION_OF_CELL_CYCLE_PROCESS	0.138995
Focal_adhesion	GOBP_CELLULAR_MACROMOLECULE_LOCALIZATION	0.138994
GOBP_INORGANIC_ION_TRANSMEMBRANE_TRANSPORT	GOBP_TAXIS	0.138994
GOBP_ORGANELLE_LOCALIZATION	GOBP_DEVELOPMENTAL_GROWTH	0.138991
GOBP_ORGANIC_HYDROXY_COMPOUND_BIOSYNTHETIC_PROCESS	GOBP_REGULATION_OF_CELLULAR_RESPONSE_TO_STRESS	0.138985
GOBP_CELLULAR_RESPONSE_TO_CHEMICAL_STRESS	GOBP_TAXIS	0.138984
FMRP.targets	GOBP_REGULATION_OF_PROTEIN_CATABOLIC_PROCESS	0.138983
GOBP_PEPTIDYL_LYSINE_MODIFICATION	GOBP_POSITIVE_REGULATION_OF_PHOSPHORUS_METABOLIC_PROCESS	0.138982
GOBP_REGULATION_OF_MRNA_METABOLIC_PROCESS	GOBP_REGULATION_OF_PEPTIDE_TRANSPORT	0.138982
GOBP_POSITIVE_REGULATION_OF_TRANSFERASE_ACTIVITY	GOBP_SMOOTH_MUSCLE_CELL_PROLIFERATION	0.13898
GOBP_APOPTOTIC_SIGNALING_PATHWAY	GOBP_MICROTUBULE_BASED_PROCESS	0.138979
GOBP_REGULATION_OF_ORGANELLE_ORGANIZATION	GOBP_MUSCLE_SYSTEM_PROCESS	0.138977
GOBP_LIPID_BIOSYNTHETIC_PROCESS	GOBP_MORPHOGENESIS_OF_AN_EPITHELIUM	0.138976
GOBP_CELLULAR_CARBOHYDRATE_METABOLIC_PROCESS	GOBP_INTRACELLULAR_PROTEIN_TRANSPORT	0.138975
GOBP_ESTABLISHMENT_OF_PROTEIN_LOCALIZATION_TO_ORGANELLE	GOBP_REGULATION_OF_INFLAMMATORY_RESPONSE	0.138974
GOBP_REGULATION_OF_SMALL_MOLECULE_METABOLIC_PROCESS	GOBP_MICROTUBULE_CYTOSKELETON_ORGANIZATION	0.138973
PERIPHERAL_VASODILATORS	GOBP_REGULATION_OF_CELL_CYCLE_PROCESS	0.138971
GOBP_GLYCEROLIPID_METABOLIC_PROCESS	GOBP_TUBE_MORPHOGENESIS	0.138966
CARDIAC_STIMULANTS_EXCL._CARDIAC_GLYCOSIDES	GOBP_PROTEIN_MODIFICATION_BY_SMALL_PROTEIN_CONJUGATION	0.138964
GOBP_REGULATION_OF_PROTEIN_KINASE_ACTIVITY	GOBP_REGULATION_OF_ENDOCYTOSIS	0.138962
GOBP_MONOCARBOXYLIC_ACID_METABOLIC_PROCESS	GOBP_VASCULATURE_DEVELOPMENT	0.138959
GOBP_POSITIVE_REGULATION_OF_CELL_POPULATION_PROLIFERATION	GOBP_MICROTUBULE_BASED_PROCESS	0.138958
GOBP_ESTABLISHMENT_OF_ORGANELLE_LOCALIZATION	GOBP_GROWTH	0.138958
GOBP_RESPONSE_TO_NITROGEN_COMPOUND	GOBP_METHYLATION	0.138955
GOBP_POSITIVE_REGULATION_OF_MAPK_CASCADE	GOBP_MITOCHONDRION_ORGANIZATION	0.138954
GOBP_SYNAPTIC_SIGNALING	GOBP_MORPHOGENESIS_OF_AN_EPITHELIUM	0.138953
THROAT_PREPARATIONS	GOBP_POSITIVE_REGULATION_OF_TRANSPORT	0.138951
GOBP_PEPTIDYL_LYSINE_MODIFICATION	GOBP_LEUKOCYTE_MEDIATED_IMMUNITY	0.13895
Synaptic_vesicle	GOBP_CELL_PART_MORPHOGENESIS	0.138949
GOBP_ESTABLISHMENT_OF_PROTEIN_LOCALIZATION_TO_MEMBRANE	GOBP_REGULATION_OF_TRANSFERASE_ACTIVITY	0.138947
GOBP_POSITIVE_REGULATION_OF_HYDROLASE_ACTIVITY	GOBP_RESPONSE_TO_MECHANICAL_STIMULUS	0.138947
GOBP_CELLULAR_RESPONSE_TO_PEPTIDE_HORMONE_STIMULUS	GOBP_RESPONSE_TO_MECHANICAL_STIMULUS	0.138947
DIRECT_ACTING_ANTIVIRALS	GOBP_PROTEIN_MODIFICATION_BY_SMALL_PROTEIN_CONJUGATION_OR_REMOVAL	0.138946
GOBP_NEGATIVE_REGULATION_OF_APOPTOTIC_SIGNALING_PATHWAY	GOBP_NEGATIVE_REGULATION_OF_GROWTH	0.138945
GOBP_NEURON_DEVELOPMENT	GOBP_CARBOHYDRATE_METABOLIC_PROCESS	0.138945
GOBP_PATTERN_SPECIFICATION_PROCESS	GOBP_MICROTUBULE_CYTOSKELETON_ORGANIZATION	0.138944
GOBP_GLYCEROLIPID_METABOLIC_PROCESS	GOBP_POSITIVE_REGULATION_OF_MAPK_CASCADE	0.13894
GOBP_POSITIVE_REGULATION_OF_LOCOMOTION	GOBP_MICROTUBULE_CYTOSKELETON_ORGANIZATION	0.138934
Drugs_for_functional_gastrointestinal_disorders	GOBP_ORGANIC_ACID_METABOLIC_PROCESS	0.138933
GOBP_PROTEIN_LOCALIZATION_TO_NUCLEUS	GOBP_LEUKOCYTE_MEDIATED_IMMUNITY	0.138929
GOBP_PROTEIN_LOCALIZATION_TO_CELL_PERIPHERY	GOBP_POSITIVE_REGULATION_OF_CELLULAR_COMPONENT_BIOGENESIS	0.138926
GOBP_LYMPHOCYTE_ACTIVATION	GOBP_RESPONSE_TO_INORGANIC_SUBSTANCE	0.138926
GOBP_POSITIVE_REGULATION_OF_HYDROLASE_ACTIVITY	GOBP_CELL_CYCLE_G2_M_PHASE_TRANSITION	0.138924
GOBP_NEGATIVE_REGULATION_OF_CELL_DEATH	GOBP_CAMERA_TYPE_EYE_DEVELOPMENT	0.138919
GOBP_REGULATION_OF_NERVOUS_SYSTEM_DEVELOPMENT	GOBP_RESPONSE_TO_DRUG	0.138919
GOBP_RECEPTOR_METABOLIC_PROCESS	GOBP_RESPONSE_TO_CYTOKINE	0.138919
GOBP_NEGATIVE_REGULATION_OF_INTRINSIC_APOPTOTIC_SIGNALING_PATHWAY	GOBP_SMALL_MOLECULE_BIOSYNTHETIC_PROCESS	0.138918
GOBP_PEPTIDE_BIOSYNTHETIC_PROCESS	GOBP_REGULATION_OF_TRANSMEMBRANE_TRANSPORT	0.138917
GOBP_NEGATIVE_REGULATION_OF_PROTEIN_METABOLIC_PROCESS	GOBP_ADENYLATE_CYCLASE_MODULATING_G_PROTEIN_COUPLED_RECEPTOR_SIGNALING_PATHWAY	0.138914
GOBP_REGULATION_OF_CELLULAR_COMPONENT_MOVEMENT	GOBP_CELLULAR_CARBOHYDRATE_METABOLIC_PROCESS	0.138914
GOBP_ANION_TRANSMEMBRANE_TRANSPORT	GOBP_HOMEOSTASIS_OF_NUMBER_OF_CELLS	0.138909
hsa.miR.137	GOBP_REGULATION_OF_TRANSFERASE_ACTIVITY	0.138907
GOBP_CELL_CYCLE_G1_S_PHASE_TRANSITION	GOBP_SMALL_MOLECULE_METABOLIC_PROCESS	0.138905
GOBP_ORGANIC_HYDROXY_COMPOUND_BIOSYNTHETIC_PROCESS	GOBP_EPITHELIAL_TUBE_MORPHOGENESIS	0.138904
GOBP_SMALL_MOLECULE_BIOSYNTHETIC_PROCESS	GOBP_COVALENT_CHROMATIN_MODIFICATION	0.138902
GOBP_NEGATIVE_REGULATION_OF_CELL_POPULATION_PROLIFERATION	GOBP_ALCOHOL_METABOLIC_PROCESS	0.138892
GOBP_RESPONSE_TO_ORGANIC_CYCLIC_COMPOUND	GOBP_MRNA_PROCESSING	0.138891
GOBP_NEGATIVE_REGULATION_OF_RESPONSE_TO_STIMULUS	GOBP_MACROMOLECULE_METHYLATION	0.138889
GOBP_CARBOHYDRATE_DERIVATIVE_METABOLIC_PROCESS	GOBP_NEGATIVE_REGULATION_OF_CELL_DIFFERENTIATION	0.138889
GOBP_REGULATION_OF_STRESS_ACTIVATED_PROTEIN_KINASE_SIGNALING_CASCADE	GOBP_RESPONSE_TO_LIPID	0.138888
GOBP_MUSCLE_SYSTEM_PROCESS	GOBP_MITOTIC_CELL_CYCLE	0.138887
GOBP_REGULATION_OF_VESICLE_MEDIATED_TRANSPORT	GOBP_POSITIVE_REGULATION_OF_GTPASE_ACTIVITY	0.138885
GOBP_POSITIVE_REGULATION_OF_PROTEIN_METABOLIC_PROCESS	GOBP_NOTCH_SIGNALING_PATHWAY	0.138883
OTHER_ANALGESICS_AND_ANTIPYRETICS	GOBP_G_PROTEIN_COUPLED_RECEPTOR_SIGNALING_PATHWAY	0.138873
Focal_adhesion	GOBP_POSITIVE_REGULATION_OF_CELLULAR_PROTEIN_LOCALIZATION	0.138871
Synaptic_vesicle	GOBP_MITOCHONDRION_ORGANIZATION	0.13887
GOBP_NEGATIVE_REGULATION_OF_RESPONSE_TO_STIMULUS	GOBP_ACTOMYOSIN_STRUCTURE_ORGANIZATION	0.138869
GOBP_POSITIVE_REGULATION_OF_RELEASE_OF_CYTOCHROME_C_FROM_MITOCHONDRIA	GOBP_POSITIVE_REGULATION_OF_PROTEIN_METABOLIC_PROCESS	0.138869
SCZ.NS	GOBP_MICROTUBULE_CYTOSKELETON_ORGANIZATION_INVOLVED_IN_MITOSIS	0.138863
GOBP_CELLULAR_RESPONSE_TO_LIPID	GOBP_GASTRULATION	0.138861
GOBP_PROTEIN_CONTAINING_COMPLEX_LOCALIZATION	GOBP_CELL_POPULATION_PROLIFERATION	0.138861
GOBP_NUCLEAR_TRANSPORT	GOBP_NEUROGENESIS	0.13886
GOBP_REGULATION_OF_SMALL_MOLECULE_METABOLIC_PROCESS	GOBP_IMPORT_INTO_NUCLEUS	0.138858
GOBP_REGULATION_OF_CELLULAR_RESPONSE_TO_STRESS	GOBP_DENDRITE_DEVELOPMENT	0.138857
Circadian_entrainment	GOBP_SECRETION	0.138856
GOBP_INTRINSIC_APOPTOTIC_SIGNALING_PATHWAY	GOBP_ORGANELLE_ASSEMBLY	0.138855
GOBP_GAMETE_GENERATION	GOBP_PROTEIN_TARGETING	0.138854
GOBP_REGULATION_OF_SMALL_GTPASE_MEDIATED_SIGNAL_TRANSDUCTION	GOBP_POSITIVE_REGULATION_OF_PROTEOLYSIS	0.138853
GOBP_NEGATIVE_REGULATION_OF_INTRACELLULAR_SIGNAL_TRANSDUCTION	GOBP_HEART_PROCESS	0.138852
GOBP_MICROTUBULE_CYTOSKELETON_ORGANIZATION_INVOLVED_IN_MITOSIS	GOBP_MRNA_METABOLIC_PROCESS	0.13885
GOBP_CELLULAR_MODIFIED_AMINO_ACID_METABOLIC_PROCESS	GOBP_IMMUNE_SYSTEM_DEVELOPMENT	0.13885
GOBP_POSITIVE_REGULATION_OF_CELLULAR_PROTEIN_LOCALIZATION	GOBP_POSITIVE_REGULATION_OF_PROTEIN_KINASE_ACTIVITY	0.138844
GOBP_POSITIVE_REGULATION_OF_PROTEIN_KINASE_ACTIVITY	GOBP_PROTEIN_LOCALIZATION_TO_NUCLEUS	0.138844
GOBP_REGULATION_OF_CELL_MORPHOGENESIS	GOBP_POSITIVE_REGULATION_OF_CELL_DEATH	0.138841
GOBP_APOPTOTIC_SIGNALING_PATHWAY	GOBP_RNA_SPLICING_VIA_TRANSESTERIFICATION_REACTIONS	0.13884
GOBP_CELLULAR_RESPONSE_TO_CHEMICAL_STRESS	GOBP_CIRCULATORY_SYSTEM_PROCESS	0.138839
GOBP_PROTEIN_LOCALIZATION_TO_PLASMA_MEMBRANE	GOBP_ACTIN_FILAMENT_BASED_MOVEMENT	0.138839
GOBP_REGULATION_OF_IMMUNE_RESPONSE	GOBP_REGULATION_OF_MITOCHONDRION_ORGANIZATION	0.138838
GOBP_REGULATION_OF_NERVOUS_SYSTEM_DEVELOPMENT	GOBP_PEPTIDE_METABOLIC_PROCESS	0.138836
denovo_schizophrenia	GOBP_ACTIVATION_OF_IMMUNE_RESPONSE	0.138836
GOBP_PROTEIN_LOCALIZATION_TO_ORGANELLE	GOBP_MUSCLE_SYSTEM_PROCESS	0.138835
GOBP_PROTEIN_TARGETING	GOBP_DEVELOPMENTAL_PROCESS_INVOLVED_IN_REPRODUCTION	0.138834
GOBP_REGULATION_OF_MEMBRANE_POTENTIAL	GOBP_GAMETE_GENERATION	0.138832
GOBP_CARBOHYDRATE_DERIVATIVE_BIOSYNTHETIC_PROCESS	GOBP_CATION_TRANSPORT	0.138832
ANESTHETICS_LOCAL	GOBP_NEURON_DIFFERENTIATION	0.13883
GOBP_ANATOMICAL_STRUCTURE_HOMEOSTASIS	GOBP_DEVELOPMENTAL_PROCESS_INVOLVED_IN_REPRODUCTION	0.13883
Focal_adhesion	GOBP_NEGATIVE_REGULATION_OF_MULTICELLULAR_ORGANISMAL_PROCESS	0.138829
GOBP_NUCLEOBASE_CONTAINING_SMALL_MOLECULE_METABOLIC_PROCESS	GOBP_STRIATED_MUSCLE_CONTRACTION	0.138827
Urologicals	GOBP_ANATOMICAL_STRUCTURE_FORMATION_INVOLVED_IN_MORPHOGENESIS	0.138826
GOBP_ORGANONITROGEN_COMPOUND_CATABOLIC_PROCESS	GOBP_ACTIN_MEDIATED_CELL_CONTRACTION	0.138825
GOBP_POSITIVE_REGULATION_OF_MULTICELLULAR_ORGANISMAL_PROCESS	GOBP_REGULATION_OF_ENDOCYTOSIS	0.138822
GOBP_PROTEIN_MODIFICATION_BY_SMALL_PROTEIN_CONJUGATION_OR_REMOVAL	GOBP_METAL_ION_HOMEOSTASIS	0.13882
GOBP_ANAPHASE_PROMOTING_COMPLEX_DEPENDENT_CATABOLIC_PROCESS	GOBP_MYELOID_LEUKOCYTE_MEDIATED_IMMUNITY	0.138816
Synaptic_vesicle	GOBP_PROTEIN_MODIFICATION_BY_SMALL_PROTEIN_REMOVAL	0.138814
ANTIPSYCHOTICS	GOBP_POSITIVE_REGULATION_OF_LOCOMOTION	0.138814
GOBP_MITOTIC_NUCLEAR_DIVISION	GOBP_POSITIVE_REGULATION_OF_ION_TRANSPORT	0.138812
HORMONE_ANTAGONISTS_AND_RELATED_AGENTS	GOBP_WOUND_HEALING	0.138811
GOBP_RESPONSE_TO_INORGANIC_SUBSTANCE	GOBP_NEGATIVE_REGULATION_OF_CELL_POPULATION_PROLIFERATION	0.13881
GOBP_REGULATION_OF_PEPTIDE_TRANSPORT	GOBP_NEGATIVE_REGULATION_OF_GROWTH	0.138808
hsa.miR.137	GOBP_RESPONSE_TO_LIPID	0.138807
CLOCK.CONTROLLED_WEAK	GOBP_CELLULAR_AMIDE_METABOLIC_PROCESS	0.138805
GOBP_REGULATION_OF_SMALL_GTPASE_MEDIATED_SIGNAL_TRANSDUCTION	GOBP_RESPONSE_TO_BIOTIC_STIMULUS	0.138799
GOBP_CELL_SURFACE_RECEPTOR_SIGNALING_PATHWAY_INVOLVED_IN_CELL_CELL_SIGNALING	GOBP_ACTIN_FILAMENT_BASED_PROCESS	0.138799
GOBP_CELLULAR_MACROMOLECULE_LOCALIZATION	GOBP_REGULATION_OF_STRESS_ACTIVATED_PROTEIN_KINASE_SIGNALING_CASCADE	0.138796
GOBP_NEGATIVE_REGULATION_OF_PROTEIN_EXIT_FROM_ENDOPLASMIC_RETICULUM	GOBP_CELLULAR_MACROMOLECULE_CATABOLIC_PROCESS	0.138795
GOBP_REGULATION_OF_DEFENSE_RESPONSE	GOBP_CELLULAR_MODIFIED_AMINO_ACID_METABOLIC_PROCESS	0.138794
ANESTHETICS_LOCAL	GOBP_CELLULAR_MACROMOLECULE_LOCALIZATION	0.138794
GOBP_NEGATIVE_REGULATION_OF_MOLECULAR_FUNCTION	GOBP_NUCLEOSIDE_MONOPHOSPHATE_METABOLIC_PROCESS	0.138792
GOBP_ORGANOPHOSPHATE_BIOSYNTHETIC_PROCESS	GOBP_PEPTIDE_METABOLIC_PROCESS	0.138791
GOBP_CELL_MORPHOGENESIS_INVOLVED_IN_NEURON_DIFFERENTIATION	GOBP_PROTEIN_TARGETING	0.138777
GOBP_POSITIVE_REGULATION_OF_PROTEOLYSIS	GOBP_RNA_SPLICING_VIA_TRANSESTERIFICATION_REACTIONS	0.138775
GOBP_PROTEIN_CONTAINING_COMPLEX_SUBUNIT_ORGANIZATION	GOBP_PROTEIN_TARGETING_TO_MEMBRANE	0.138773
BP_SCZ_genetics_all_super	GOBP_REGULATION_OF_CELL_MORPHOGENESIS	0.138772
GOBP_REGULATION_OF_CELLULAR_RESPONSE_TO_STRESS	GOBP_LIPID_BIOSYNTHETIC_PROCESS	0.138762
GOBP_PEPTIDE_BIOSYNTHETIC_PROCESS	GOBP_SENSORY_ORGAN_DEVELOPMENT	0.13876
PI3K.Akt_signaling_pathway	GOBP_PROTEIN_LOCALIZATION_TO_ORGANELLE	0.138759
CLOCK.CONTROLLED_WEAK	GOBP_NEUROGENESIS	0.138755
GOBP_REGULATION_OF_PEPTIDASE_ACTIVITY	GOBP_RESPONSE_TO_INORGANIC_SUBSTANCE	0.138755
GOBP_POSITIVE_REGULATION_OF_IMMUNE_SYSTEM_PROCESS	GOBP_RNA_SPLICING_VIA_TRANSESTERIFICATION_REACTIONS	0.138753
FMRP.targets	GOBP_ORGANIC_ACID_METABOLIC_PROCESS	0.13875
GOBP_PROTEIN_LOCALIZATION_TO_PLASMA_MEMBRANE	GOBP_ACTIVATION_OF_IMMUNE_RESPONSE	0.138746
GOBP_MONOCARBOXYLIC_ACID_METABOLIC_PROCESS	GOBP_NEGATIVE_REGULATION_OF_CELL_POPULATION_PROLIFERATION	0.138746
fmrp.ascano	GOBP_REGULATION_OF_BINDING	0.138743
GOBP_CELLULAR_CARBOHYDRATE_METABOLIC_PROCESS	GOBP_CHROMATIN_ORGANIZATION	0.138741
GOBP_PROTEASOMAL_PROTEIN_CATABOLIC_PROCESS	GOBP_RESPONSE_TO_BACTERIUM	0.138741
GOBP_PROCESS_UTILIZING_AUTOPHAGIC_MECHANISM	GOBP_REGULATION_OF_ENDOCYTOSIS	0.138737
GOBP_CELLULAR_RESPONSE_TO_ORGANIC_CYCLIC_COMPOUND	GOBP_REGULATION_OF_NERVOUS_SYSTEM_DEVELOPMENT	0.138734
GOBP_EPITHELIAL_CELL_PROLIFERATION	GOBP_CELLULAR_HOMEOSTASIS	0.138731
GOBP_REGULATION_OF_VASCULATURE_DEVELOPMENT	GOBP_POSITIVE_REGULATION_OF_TRANSPORT	0.138731
GOBP_INTRINSIC_APOPTOTIC_SIGNALING_PATHWAY	GOBP_MICROTUBULE_BASED_PROCESS	0.138728
GOBP_CELLULAR_LIPID_METABOLIC_PROCESS	GOBP_CELL_MORPHOGENESIS_INVOLVED_IN_DIFFERENTIATION	0.138727
GOBP_NUCLEAR_CHROMOSOME_SEGREGATION	GOBP_PROTEIN_MODIFICATION_BY_SMALL_PROTEIN_REMOVAL	0.138726
GOBP_CHROMOSOME_ORGANIZATION	GOBP_MULTICELLULAR_ORGANISMAL_HOMEOSTASIS	0.138725
GOBP_TUBE_MORPHOGENESIS	GOBP_PROTEIN_DEPHOSPHORYLATION	0.138724
GOBP_REGULATION_OF_INFLAMMATORY_RESPONSE	GOBP_REGULATION_OF_INTRACELLULAR_TRANSPORT	0.138723
GOBP_RESPONSE_TO_PEPTIDE	GOBP_ANTIGEN_RECEPTOR_MEDIATED_SIGNALING_PATHWAY	0.138723
GOBP_CELL_CYCLE_PROCESS	GOBP_REGULATION_OF_MITOCHONDRION_ORGANIZATION	0.138722
GOBP_REGULATION_OF_NEUROGENESIS	GOBP_MICROTUBULE_BASED_PROCESS	0.138722
FMRP.targets	GOBP_REGULATION_OF_CELL_CYCLE_PHASE_TRANSITION	0.13872
GOBP_NEGATIVE_REGULATION_OF_CELLULAR_COMPONENT_ORGANIZATION	GOBP_COGNITION	0.138717
GOBP_REGULATION_OF_CELL_CYCLE	GOBP_CELL_JUNCTION_ASSEMBLY	0.138716
GOBP_REGULATION_OF_RESPONSE_TO_ENDOPLASMIC_RETICULUM_STRESS	GOBP_ESTABLISHMENT_OF_ORGANELLE_LOCALIZATION	0.138715
PSYCHOSTIMULANTS_AGENTS_USED_FOR_ADHD_AND_NOOTROPICS	GOBP_REGULATION_OF_PROTEIN_PHOSPHORYLATION	0.138713
GOBP_CELL_DIFFERENTIATION_INVOLVED_IN_KIDNEY_DEVELOPMENT	GOBP_EPITHELIAL_CELL_PROLIFERATION	0.138712
GOBP_ANION_TRANSMEMBRANE_TRANSPORT	GOBP_POSITIVE_REGULATION_OF_CELLULAR_COMPONENT_ORGANIZATION	0.138709
FMRP.targets	GOBP_GENERATION_OF_PRECURSOR_METABOLITES_AND_ENERGY	0.138709
GOBP_NEGATIVE_REGULATION_OF_ION_TRANSPORT	GOBP_DNA_METABOLIC_PROCESS	0.138705
GOBP_REGULATION_OF_SECRETION	GOBP_PROTEIN_TARGETING	0.138704
GOBP_NUCLEAR_CHROMOSOME_SEGREGATION	GOBP_REGULATION_OF_PROTEOLYSIS	0.138703
GOBP_EPITHELIAL_TUBE_MORPHOGENESIS	GOBP_TRANSMEMBRANE_TRANSPORT	0.138701
GOBP_ANION_TRANSMEMBRANE_TRANSPORT	GOBP_PHOSPHOLIPID_METABOLIC_PROCESS	0.1387
GOBP_AXON_DEVELOPMENT	GOBP_REGULATION_OF_CATABOLIC_PROCESS	0.138699
GOBP_RESPONSE_TO_BACTERIUM	GOBP_MUSCLE_SYSTEM_PROCESS	0.138699
GOBP_INTRINSIC_APOPTOTIC_SIGNALING_PATHWAY	GOBP_EXOCYTOSIS	0.138698
CLOCK.CONTROLLED_WEAK	GOBP_CARBOHYDRATE_METABOLIC_PROCESS	0.138695
GOBP_NEGATIVE_REGULATION_OF_GROWTH	GOBP_GAMETE_GENERATION	0.138694
GOBP_REGULATION_OF_CELLULAR_AMIDE_METABOLIC_PROCESS	GOBP_METHYLATION	0.138692
PERIPHERAL_VASODILATORS	GOBP_MEMBRANE_ORGANIZATION	0.13869
GOBP_CELLULAR_PROTEIN_CATABOLIC_PROCESS	GOBP_GENERATION_OF_PRECURSOR_METABOLITES_AND_ENERGY	0.138689
GOBP_ORGANOPHOSPHATE_BIOSYNTHETIC_PROCESS	GOBP_RESPONSE_TO_OXIDATIVE_STRESS	0.138688
GOBP_EMBRYO_DEVELOPMENT	GOBP_INFLAMMATORY_RESPONSE	0.138687
GOBP_POSITIVE_REGULATION_OF_TRANSFERASE_ACTIVITY	GOBP_MUSCLE_SYSTEM_PROCESS	0.138687
GOBP_NEGATIVE_REGULATION_OF_ION_TRANSPORT	GOBP_CELLULAR_RESPONSE_TO_DNA_DAMAGE_STIMULUS	0.138684
LIPID_MODIFYING_AGENTS_PLAIN	GOBP_TUBE_MORPHOGENESIS	0.138682
GOBP_DIVALENT_INORGANIC_CATION_HOMEOSTASIS	GOBP_NEGATIVE_REGULATION_OF_CATALYTIC_ACTIVITY	0.138681
GOBP_RESPONSE_TO_BACTERIUM	GOBP_RNA_SPLICING	0.13868
GOBP_TUBE_DEVELOPMENT	GOBP_PEPTIDYL_LYSINE_MODIFICATION	0.138679
Urologicals	GOBP_MYELOID_CELL_DIFFERENTIATION	0.138679
Cytoplasm_.core.	GOBP_CELL_PROJECTION_ORGANIZATION	0.138676
GOBP_REGULATION_OF_BODY_FLUID_LEVELS	GOBP_CELLULAR_COMPONENT_MORPHOGENESIS	0.138676
GOBP_NEURON_DEATH	GOBP_LIPID_METABOLIC_PROCESS	0.138671
GOBP_MITOCHONDRION_ORGANIZATION	GOBP_PROTEIN_POLYUBIQUITINATION	0.138668
GOBP_REGULATION_OF_SMALL_MOLECULE_METABOLIC_PROCESS	GOBP_INOSITOL_LIPID_MEDIATED_SIGNALING	0.138668
GOBP_IMMUNE_EFFECTOR_PROCESS	GOBP_UROGENITAL_SYSTEM_DEVELOPMENT	0.138667
GOBP_POSITIVE_REGULATION_OF_NUCLEOBASE_CONTAINING_COMPOUND_METABOLIC_PROCESS	GOBP_CELL_JUNCTION_ASSEMBLY	0.138667
GOBP_REGULATION_OF_PROTEIN_SERINE_THREONINE_KINASE_ACTIVITY	GOBP_PROTEIN_LOCALIZATION_TO_NUCLEUS	0.138666
GOBP_POSITIVE_REGULATION_OF_DEVELOPMENTAL_PROCESS	GOBP_PHOSPHOLIPID_METABOLIC_PROCESS	0.138661
GOBP_REGULATION_OF_TRANS_SYNAPTIC_SIGNALING	GOBP_GLYCEROLIPID_METABOLIC_PROCESS	0.138659
GOBP_REGULATION_OF_CELL_ADHESION	GOBP_CELLULAR_AMINO_ACID_METABOLIC_PROCESS	0.138658
GOBP_ESTABLISHMENT_OF_PROTEIN_LOCALIZATION_TO_MEMBRANE	GOBP_POSITIVE_REGULATION_OF_CELL_POPULATION_PROLIFERATION	0.138658
GOBP_COGNITION	GOBP_CELL_JUNCTION_ASSEMBLY	0.138655
GOBP_LYMPHOCYTE_ACTIVATION	GOBP_MITOCHONDRION_ORGANIZATION	0.138651
GOBP_CELL_CYCLE_G1_S_PHASE_TRANSITION	GOBP_CELLULAR_LIPID_METABOLIC_PROCESS	0.138648
CARDIAC_STIMULANTS_EXCL._CARDIAC_GLYCOSIDES	GOBP_POSITIVE_REGULATION_OF_CATABOLIC_PROCESS	0.138644
GOBP_NEURON_APOPTOTIC_PROCESS	GOBP_DEVELOPMENTAL_PROCESS_INVOLVED_IN_REPRODUCTION	0.138642
GOBP_SIGNAL_TRANSDUCTION_BY_P53_CLASS_MEDIATOR	GOBP_NEGATIVE_REGULATION_OF_MOLECULAR_FUNCTION	0.138641
GOBP_REGULATION_OF_ORGANELLE_ORGANIZATION	GOBP_ALCOHOL_METABOLIC_PROCESS	0.138638
GOBP_METAL_ION_HOMEOSTASIS	GOBP_NEURON_DIFFERENTIATION	0.138636
GOBP_METANEPHROS_DEVELOPMENT	GOBP_CELL_MORPHOGENESIS_INVOLVED_IN_DIFFERENTIATION	0.138635
GOBP_EPITHELIAL_CELL_PROLIFERATION	GOBP_RESPONSE_TO_PEPTIDE_HORMONE	0.138633
GOBP_REGULATION_OF_BINDING	GOBP_MRNA_METABOLIC_PROCESS	0.138631
GOBP_REGULATION_OF_BODY_FLUID_LEVELS	GOBP_RAS_PROTEIN_SIGNAL_TRANSDUCTION	0.138631
GOBP_POSITIVE_REGULATION_OF_ORGANELLE_ORGANIZATION	GOBP_BEHAVIOR	0.138631
GOBP_MODIFICATION_DEPENDENT_MACROMOLECULE_CATABOLIC_PROCESS	GOBP_CELLULAR_MODIFIED_AMINO_ACID_METABOLIC_PROCESS	0.13863
GOBP_REGULATION_OF_PROTEIN_KINASE_ACTIVITY	GOBP_MONOCARBOXYLIC_ACID_METABOLIC_PROCESS	0.138629
GOBP_NEGATIVE_REGULATION_OF_ANION_TRANSPORT	GOBP_REGULATION_OF_CELL_CYCLE	0.138627
LIPID_MODIFYING_AGENTS_PLAIN	GOBP_NEGATIVE_REGULATION_OF_DEVELOPMENTAL_PROCESS	0.138626
GOBP_NEGATIVE_REGULATION_OF_APOPTOTIC_SIGNALING_PATHWAY	GOBP_METANEPHROS_DEVELOPMENT	0.138626
GOBP_DEVELOPMENTAL_GROWTH	GOBP_REGULATION_OF_AUTOPHAGY	0.138625
GOBP_APOPTOTIC_SIGNALING_PATHWAY	GOBP_REGULATION_OF_TRANSMEMBRANE_TRANSPORT	0.138623
GOBP_CELL_DIFFERENTIATION_INVOLVED_IN_METANEPHROS_DEVELOPMENT	GOBP_REGULATION_OF_PROTEIN_STABILITY	0.138622
GOBP_ION_HOMEOSTASIS	GOBP_NEGATIVE_REGULATION_OF_CELL_CYCLE	0.138622
denovo_schizophrenia	GOBP_PROTEASOMAL_PROTEIN_CATABOLIC_PROCESS	0.13862
GOBP_ORGANIC_CYCLIC_COMPOUND_CATABOLIC_PROCESS	GOBP_REGULATION_OF_CELL_ADHESION	0.138617
GOBP_NEGATIVE_REGULATION_OF_INTRACELLULAR_SIGNAL_TRANSDUCTION	GOBP_CELLULAR_CARBOHYDRATE_METABOLIC_PROCESS	0.138608
GOBP_CELLULAR_RESPONSE_TO_NITROGEN_COMPOUND	GOBP_REGULATION_OF_STRESS_ACTIVATED_PROTEIN_KINASE_SIGNALING_CASCADE	0.138607
GOBP_ESTABLISHMENT_OF_PROTEIN_LOCALIZATION_TO_MEMBRANE	GOBP_CATION_TRANSPORT	0.138604
GOBP_LYMPHOCYTE_ACTIVATION	GOBP_CELL_PART_MORPHOGENESIS	0.138603
GOBP_POSITIVE_REGULATION_OF_CELL_CYCLE_PROCESS	GOBP_HOMEOSTASIS_OF_NUMBER_OF_CELLS	0.1386
GOBP_NUCLEOBASE_CONTAINING_SMALL_MOLECULE_METABOLIC_PROCESS	GOBP_COVALENT_CHROMATIN_MODIFICATION	0.138597
GOBP_POSITIVE_REGULATION_OF_CELL_DEATH	GOBP_ALCOHOL_METABOLIC_PROCESS	0.138597
Urologicals	GOBP_PROTEIN_MODIFICATION_BY_SMALL_PROTEIN_CONJUGATION	0.138593
GOBP_ORGANIC_CYCLIC_COMPOUND_CATABOLIC_PROCESS	GOBP_MITOCHONDRION_ORGANIZATION	0.138593
GOBP_CELL_SURFACE_RECEPTOR_SIGNALING_PATHWAY_INVOLVED_IN_CELL_CELL_SIGNALING	GOBP_MICROTUBULE_CYTOSKELETON_ORGANIZATION	0.138591
GOBP_NEGATIVE_REGULATION_OF_ION_TRANSPORT	GOBP_IMMUNE_EFFECTOR_PROCESS	0.138591
clock_all	GOBP_REGULATION_OF_CELL_PROJECTION_ORGANIZATION	0.138591
GOBP_POSITIVE_REGULATION_OF_CELL_PROJECTION_ORGANIZATION	GOBP_MICROTUBULE_CYTOSKELETON_ORGANIZATION	0.13859
GOBP_RESPONSE_TO_HORMONE	GOBP_ENDOCYTOSIS	0.138588
GOBP_REGULATION_OF_RESPONSE_TO_ENDOPLASMIC_RETICULUM_STRESS	GOBP_RESPONSE_TO_BACTERIUM	0.138588
GOBP_MULTICELLULAR_ORGANISM_REPRODUCTION	GOBP_PROTEIN_TARGETING	0.138584
GOBP_ORGANOPHOSPHATE_BIOSYNTHETIC_PROCESS	GOBP_NEGATIVE_REGULATION_OF_MULTICELLULAR_ORGANISMAL_PROCESS	0.13858
GOBP_TISSUE_MORPHOGENESIS	GOBP_RESPONSE_TO_OXIDATIVE_STRESS	0.138576
GOBP_PROTEIN_TARGETING	GOBP_ALCOHOL_METABOLIC_PROCESS	0.138573
GOBP_CARBOHYDRATE_DERIVATIVE_BIOSYNTHETIC_PROCESS	GOBP_RESPONSE_TO_GROWTH_FACTOR	0.138571
GOBP_NEGATIVE_REGULATION_OF_CELLULAR_COMPONENT_ORGANIZATION	GOBP_REGULATION_OF_INFLAMMATORY_RESPONSE	0.138569
DIRECT_ACTING_ANTIVIRALS	GOBP_REGULATION_OF_CELLULAR_PROTEIN_LOCALIZATION	0.138567
GOBP_REGULATION_OF_CELL_CYCLE_PHASE_TRANSITION	GOBP_LIPID_BIOSYNTHETIC_PROCESS	0.138565
GOBP_NEGATIVE_REGULATION_OF_ION_TRANSPORT	GOBP_RESPONSE_TO_EXTRACELLULAR_STIMULUS	0.138555
GOBP_REGULATION_OF_BINDING	GOBP_CYTOSKELETON_ORGANIZATION	0.138552
GOBP_ORGANIC_HYDROXY_COMPOUND_METABOLIC_PROCESS	GOBP_DEVELOPMENTAL_GROWTH	0.13855
GOBP_NEGATIVE_REGULATION_OF_INTRACELLULAR_PROTEIN_TRANSPORT	GOBP_NEURON_DEATH	0.138545
CLOCK.CONTROLLED_WEAK	GOBP_NEGATIVE_REGULATION_OF_INTRACELLULAR_SIGNAL_TRANSDUCTION	0.138542
GOBP_TRANSMEMBRANE_TRANSPORT	GOBP_AMEBOIDAL_TYPE_CELL_MIGRATION	0.13854
GOBP_SENSORY_SYSTEM_DEVELOPMENT	GOBP_CELLULAR_ION_HOMEOSTASIS	0.13854
GOBP_NEURON_DEVELOPMENT	GOBP_GAMETE_GENERATION	0.138534
GOBP_CELL_CYCLE_G1_S_PHASE_TRANSITION	GOBP_PROTEIN_LOCALIZATION_TO_NUCLEUS	0.138531
GOBP_REGULATION_OF_SYSTEM_PROCESS	GOBP_SMALL_GTPASE_MEDIATED_SIGNAL_TRANSDUCTION	0.138528
GOBP_RESPONSE_TO_BIOTIC_STIMULUS	GOBP_GLYCOPROTEIN_BIOSYNTHETIC_PROCESS	0.138526
GOBP_POSITIVE_REGULATION_OF_ORGANELLE_ORGANIZATION	GOBP_ENDOCYTOSIS	0.138525
GOBP_CELLULAR_LIPID_METABOLIC_PROCESS	GOBP_RAS_PROTEIN_SIGNAL_TRANSDUCTION	0.138524
GOBP_NUCLEAR_CHROMOSOME_SEGREGATION	GOBP_CELL_MORPHOGENESIS	0.138523
GOBP_MICROTUBULE_CYTOSKELETON_ORGANIZATION_INVOLVED_IN_MITOSIS	GOBP_NEGATIVE_REGULATION_OF_MOLECULAR_FUNCTION	0.138518
GOBP_REGULATION_OF_CELLULAR_AMIDE_METABOLIC_PROCESS	GOBP_PROTEIN_IMPORT	0.138517
GOBP_NEGATIVE_REGULATION_OF_INTRACELLULAR_SIGNAL_TRANSDUCTION	GOBP_BEHAVIOR	0.138516
GOBP_MITOCHONDRION_ORGANIZATION	GOBP_MYELOID_LEUKOCYTE_MEDIATED_IMMUNITY	0.138515
GOBP_CELLULAR_RESPONSE_TO_PEPTIDE	GOBP_ORGANELLE_FISSION	0.138515
GOBP_GOLGI_VESICLE_TRANSPORT	GOBP_POSITIVE_REGULATION_OF_PROTEIN_MODIFICATION_PROCESS	0.138514
GOBP_POSITIVE_REGULATION_OF_DEVELOPMENTAL_PROCESS	GOBP_PROTEIN_TARGETING	0.138513
GOBP_REGULATION_OF_CELL_CYCLE_PHASE_TRANSITION	GOBP_RESPONSE_TO_ORGANIC_CYCLIC_COMPOUND	0.138512
GOBP_ORGANELLE_FISSION	GOBP_RESPONSE_TO_EXTRACELLULAR_STIMULUS	0.138509
GOBP_ORGANIC_CYCLIC_COMPOUND_CATABOLIC_PROCESS	GOBP_POSITIVE_REGULATION_OF_ORGANELLE_ORGANIZATION	0.138509
GOBP_RNA_PROCESSING	GOBP_MUSCLE_SYSTEM_PROCESS	0.138507
GOBP_AGING	GOBP_HEART_DEVELOPMENT	0.138505
GOBP_CELLULAR_CARBOHYDRATE_METABOLIC_PROCESS	GOBP_POSITIVE_REGULATION_OF_SIGNALING	0.138505
GOBP_NEURON_DIFFERENTIATION	GOBP_CELLULAR_ION_HOMEOSTASIS	0.138505
GOBP_REGULATION_OF_MAPK_CASCADE	GOBP_REGULATION_OF_AUTOPHAGY	0.138501
GOBP_INTRACELLULAR_TRANSPORT	GOBP_PURINE_NUCLEOSIDE_MONOPHOSPHATE_METABOLIC_PROCESS	0.1385
GOBP_HEAD_DEVELOPMENT	GOBP_POSITIVE_REGULATION_OF_CATABOLIC_PROCESS	0.138499
GOBP_ANION_TRANSMEMBRANE_TRANSPORT	GOBP_MYELOID_LEUKOCYTE_MEDIATED_IMMUNITY	0.138497
GOBP_MICROTUBULE_CYTOSKELETON_ORGANIZATION_INVOLVED_IN_MITOSIS	GOBP_CELL_MIGRATION	0.138495
GOBP_INTRINSIC_APOPTOTIC_SIGNALING_PATHWAY	GOBP_REGULATION_OF_SYSTEM_PROCESS	0.138495
GOBP_ADENYLATE_CYCLASE_MODULATING_G_PROTEIN_COUPLED_RECEPTOR_SIGNALING_PATHWAY	GOBP_REPRODUCTION	0.138494
GOBP_MULTICELLULAR_ORGANISMAL_HOMEOSTASIS	GOBP_MITOCHONDRION_ORGANIZATION	0.138492
GOBP_NEGATIVE_REGULATION_OF_DEVELOPMENTAL_PROCESS	GOBP_MUSCLE_SYSTEM_PROCESS	0.13849
GOBP_MONOCARBOXYLIC_ACID_METABOLIC_PROCESS	GOBP_AGING	0.138487
GOBP_NEGATIVE_REGULATION_OF_DEVELOPMENTAL_PROCESS	GOBP_PROTEIN_POLYUBIQUITINATION	0.138486
GOBP_TUBE_MORPHOGENESIS	GOBP_MRNA_PROCESSING	0.138486
GOBP_REGULATION_OF_CELLULAR_RESPONSE_TO_HYPOXIA	GOBP_REGULATION_OF_TRANSFERASE_ACTIVITY	0.138486
GOBP_CELL_DIFFERENTIATION_INVOLVED_IN_KIDNEY_DEVELOPMENT	GOBP_SENSORY_ORGAN_DEVELOPMENT	0.138485
GOBP_NEURON_APOPTOTIC_PROCESS	GOBP_POSITIVE_REGULATION_OF_CELLULAR_COMPONENT_BIOGENESIS	0.13848
GOBP_NEURON_APOPTOTIC_PROCESS	GOBP_NEGATIVE_REGULATION_OF_CELLULAR_COMPONENT_ORGANIZATION	0.13848
GOBP_RESPONSE_TO_LIPID	GOBP_PROTEASOMAL_PROTEIN_CATABOLIC_PROCESS	0.138474
GOBP_CELLULAR_LIPID_METABOLIC_PROCESS	GOBP_MUSCLE_SYSTEM_PROCESS	0.138473
GOBP_REGULATION_OF_RESPONSE_TO_ENDOPLASMIC_RETICULUM_STRESS	GOBP_POSITIVE_REGULATION_OF_MAPK_CASCADE	0.138473
SCZ.NS	GOBP_CELLULAR_ION_HOMEOSTASIS	0.138471
clock_all	GOBP_REGULATION_OF_MYELOID_CELL_DIFFERENTIATION	0.13847
GOBP_CELLULAR_PROTEIN_CONTAINING_COMPLEX_ASSEMBLY	GOBP_TRNA_METABOLIC_PROCESS	0.138469
GOBP_CELL_DIFFERENTIATION_INVOLVED_IN_METANEPHROS_DEVELOPMENT	GOBP_WOUND_HEALING	0.138468
GOBP_PROTEIN_MODIFICATION_BY_SMALL_PROTEIN_REMOVAL	GOBP_PHAGOCYTOSIS	0.138467
GOBP_NUCLEAR_TRANSPORT	GOBP_LIPID_METABOLIC_PROCESS	0.138464
Pre_post_synaptic_genes	GOBP_POSITIVE_REGULATION_OF_PROTEIN_PHOSPHORYLATION	0.138463
GOBP_CELLULAR_COMPONENT_MORPHOGENESIS	GOBP_IMMUNE_EFFECTOR_PROCESS	0.138462
GOBP_POSITIVE_REGULATION_OF_INTRACELLULAR_SIGNAL_TRANSDUCTION	GOBP_GLYCOPROTEIN_METABOLIC_PROCESS	0.138459
GOBP_PROTEOLYSIS	GOBP_ALCOHOL_METABOLIC_PROCESS	0.138458
Cytoplasm_.core.	GOBP_CELL_MORPHOGENESIS_INVOLVED_IN_DIFFERENTIATION	0.138455
GOBP_REGULATION_OF_DNA_BINDING_TRANSCRIPTION_FACTOR_ACTIVITY	GOBP_RESPONSE_TO_MECHANICAL_STIMULUS	0.138455
GOBP_REGULATION_OF_NERVOUS_SYSTEM_DEVELOPMENT	GOBP_OSSIFICATION	0.138454
GOBP_REGULATION_OF_CATION_TRANSMEMBRANE_TRANSPORT	GOBP_RESPONSE_TO_BIOTIC_STIMULUS	0.138453
GOBP_POSITIVE_REGULATION_OF_CELL_PROJECTION_ORGANIZATION	GOBP_LIPID_METABOLIC_PROCESS	0.138448
GOBP_HOMEOSTASIS_OF_NUMBER_OF_CELLS	GOBP_RESPONSE_TO_DRUG	0.138447
GOBP_NEGATIVE_REGULATION_OF_MITOTIC_CELL_CYCLE	GOBP_REGULATION_OF_MAPK_CASCADE	0.138447
GOBP_NUCLEOBASE_CONTAINING_SMALL_MOLECULE_METABOLIC_PROCESS	GOBP_CELL_MIGRATION	0.138445
GOBP_CARBOHYDRATE_DERIVATIVE_METABOLIC_PROCESS	GOBP_NEGATIVE_REGULATION_OF_CELL_POPULATION_PROLIFERATION	0.138443
GOBP_ANATOMICAL_STRUCTURE_HOMEOSTASIS	GOBP_HOMEOSTASIS_OF_NUMBER_OF_CELLS	0.138443
PERIPHERAL_VASODILATORS	GOBP_LEUKOCYTE_MEDIATED_IMMUNITY	0.138442
GOBP_ORGANIC_HYDROXY_COMPOUND_BIOSYNTHETIC_PROCESS	GOBP_ANATOMICAL_STRUCTURE_FORMATION_INVOLVED_IN_MORPHOGENESIS	0.138442
GOBP_MODIFICATION_DEPENDENT_MACROMOLECULE_CATABOLIC_PROCESS	GOBP_RESPONSE_TO_LIPID	0.138441
ANTIINFLAMMATORY_AND_ANTIRHEUMATIC_PRODUCTS_NON.STEROIDS	GOBP_NEGATIVE_REGULATION_OF_INTRINSIC_APOPTOTIC_SIGNALING_PATHWAY	0.138441
GOBP_CELL_SURFACE_RECEPTOR_SIGNALING_PATHWAY_INVOLVED_IN_CELL_CELL_SIGNALING	GOBP_ORGANELLE_FISSION	0.13844
GOBP_NEGATIVE_REGULATION_OF_APOPTOTIC_SIGNALING_PATHWAY	GOBP_PEPTIDYL_LYSINE_MODIFICATION	0.138434
GOBP_INORGANIC_ION_TRANSMEMBRANE_TRANSPORT	GOBP_REGULATION_OF_CELLULAR_RESPONSE_TO_STRESS	0.138432
GOBP_REGULATION_OF_VASCULATURE_DEVELOPMENT	GOBP_REGULATION_OF_SECRETION	0.13843
omim_intellectual_disability	GOBP_CARBOHYDRATE_DERIVATIVE_METABOLIC_PROCESS	0.138428
GOBP_CELL_DIFFERENTIATION_INVOLVED_IN_KIDNEY_DEVELOPMENT	GOBP_NEGATIVE_REGULATION_OF_CELL_DIFFERENTIATION	0.138426
CLOCK.CONTROLLED_WEAK	GOBP_CYTOSKELETON_ORGANIZATION	0.138426
GOBP_NUCLEOBASE_CONTAINING_SMALL_MOLECULE_METABOLIC_PROCESS	GOBP_REGULATION_OF_CELL_CYCLE	0.138424
GOBP_ESTABLISHMENT_OF_PROTEIN_LOCALIZATION_TO_ORGANELLE	GOBP_NCRNA_PROCESSING	0.138423
GOBP_POSITIVE_REGULATION_OF_CELL_CYCLE	GOBP_REGULATION_OF_CELLULAR_AMIDE_METABOLIC_PROCESS	0.138421
GOBP_EPITHELIUM_DEVELOPMENT	GOBP_MITOCHONDRION_ORGANIZATION	0.138419
GOBP_ORGANIC_HYDROXY_COMPOUND_BIOSYNTHETIC_PROCESS	GOBP_POSITIVE_REGULATION_OF_IMMUNE_SYSTEM_PROCESS	0.138419
GOBP_NEGATIVE_REGULATION_OF_ION_TRANSPORT	GOBP_ADENYLATE_CYCLASE_MODULATING_G_PROTEIN_COUPLED_RECEPTOR_SIGNALING_PATHWAY	0.138416
GOBP_ACTOMYOSIN_STRUCTURE_ORGANIZATION	GOBP_REGULATION_OF_CELL_DEATH	0.138416
GOBP_PROTEIN_LOCALIZATION_TO_NUCLEUS	GOBP_PEPTIDE_METABOLIC_PROCESS	0.138415
GOBP_REGULATION_OF_DEFENSE_RESPONSE	GOBP_MUSCLE_SYSTEM_PROCESS	0.138415
GOBP_CELL_DIFFERENTIATION_INVOLVED_IN_KIDNEY_DEVELOPMENT	GOBP_NEGATIVE_REGULATION_OF_MULTICELLULAR_ORGANISMAL_PROCESS	0.138413
GOBP_CELLULAR_COMPONENT_DISASSEMBLY	GOBP_NEGATIVE_REGULATION_OF_CELL_CYCLE_PROCESS	0.138413
GOBP_POSITIVE_REGULATION_OF_CELL_CYCLE	GOBP_LEUKOCYTE_MEDIATED_IMMUNITY	0.138412
Pre_post_synaptic_genes	GOBP_METAL_ION_HOMEOSTASIS	0.138409
GOBP_GOLGI_VESICLE_TRANSPORT	GOBP_INNATE_IMMUNE_RESPONSE	0.138408
GOBP_INTRACELLULAR_TRANSPORT	GOBP_ORGANIC_ACID_BIOSYNTHETIC_PROCESS	0.138407
GOBP_INORGANIC_ION_TRANSMEMBRANE_TRANSPORT	GOBP_MULTICELLULAR_ORGANISMAL_HOMEOSTASIS	0.138403
GOBP_INNATE_IMMUNE_RESPONSE	GOBP_REGULATION_OF_SYSTEM_PROCESS	0.138403
GOBP_REGULATION_OF_CELL_DEVELOPMENT	GOBP_REGULATION_OF_MITOCHONDRION_ORGANIZATION	0.138401
GOBP_ANTIGEN_RECEPTOR_MEDIATED_SIGNALING_PATHWAY	GOBP_CELLULAR_PROTEIN_CONTAINING_COMPLEX_ASSEMBLY	0.138397
GOBP_ESTABLISHMENT_OF_ORGANELLE_LOCALIZATION	GOBP_POSITIVE_REGULATION_OF_PHOSPHORUS_METABOLIC_PROCESS	0.138392
GOBP_MEMBRANE_ORGANIZATION	GOBP_EPITHELIAL_TUBE_MORPHOGENESIS	0.138389
Cytoplasm_.core.	GOBP_REGULATION_OF_MYELOID_CELL_DIFFERENTIATION	0.138388
GOBP_NEGATIVE_REGULATION_OF_PROTEIN_METABOLIC_PROCESS	GOBP_SMALL_GTPASE_MEDIATED_SIGNAL_TRANSDUCTION	0.138387
GOBP_GASTRULATION	GOBP_LEUKOCYTE_MEDIATED_IMMUNITY	0.138385
GOBP_NEGATIVE_REGULATION_OF_CELL_POPULATION_PROLIFERATION	GOBP_MYELOID_LEUKOCYTE_MEDIATED_IMMUNITY	0.138382
GOBP_EXOCYTOSIS	GOBP_GENERATION_OF_PRECURSOR_METABOLITES_AND_ENERGY	0.138382
Focal_adhesion	GOBP_REGULATION_OF_VASCULATURE_DEVELOPMENT	0.138381
GOBP_ORGANIC_HYDROXY_COMPOUND_BIOSYNTHETIC_PROCESS	GOBP_REGULATION_OF_MAPK_CASCADE	0.138378
Endocytosis	GOBP_CELLULAR_RESPONSE_TO_OXYGEN_CONTAINING_COMPOUND	0.138377
GOBP_GOLGI_VESICLE_TRANSPORT	GOBP_RESPONSE_TO_CYTOKINE	0.138377
GOBP_REGULATION_OF_NEUROGENESIS	GOBP_PEPTIDE_METABOLIC_PROCESS	0.138377
GOBP_COGNITION	GOBP_ORGANOPHOSPHATE_METABOLIC_PROCESS	0.138377
GOBP_EXOCYTOSIS	GOBP_DNA_REPAIR	0.138375
clock_all	GOBP_REGULATION_OF_PEPTIDASE_ACTIVITY	0.138374
FMRP.targets	GOBP_NEGATIVE_REGULATION_OF_DEVELOPMENTAL_PROCESS	0.138374
GOBP_REGULATION_OF_MAPK_CASCADE	GOBP_DNA_REPAIR	0.138373
GOBP_ACTOMYOSIN_STRUCTURE_ORGANIZATION	GOBP_NEGATIVE_REGULATION_OF_SIGNALING	0.138373
GOBP_NEURON_DEATH	GOBP_EXOCYTOSIS	0.138372
GOBP_REGULATION_OF_PEPTIDASE_ACTIVITY	GOBP_AMEBOIDAL_TYPE_CELL_MIGRATION	0.138369
GOBP_ANTIGEN_RECEPTOR_MEDIATED_SIGNALING_PATHWAY	GOBP_DEPHOSPHORYLATION	0.138364
GOBP_POSITIVE_REGULATION_OF_SIGNALING	GOBP_RNA_SPLICING_VIA_TRANSESTERIFICATION_REACTIONS	0.138363
GOBP_REGULATION_OF_TRANS_SYNAPTIC_SIGNALING	GOBP_REGULATION_OF_PEPTIDASE_ACTIVITY	0.138362
GOBP_REGULATION_OF_ANION_TRANSPORT	GOBP_GASTRULATION	0.138361
GOBP_RESPONSE_TO_OXIDATIVE_STRESS	GOBP_PHAGOCYTOSIS	0.138361
GOBP_ANATOMICAL_STRUCTURE_HOMEOSTASIS	GOBP_PEPTIDYL_SERINE_MODIFICATION	0.138361
GOBP_REGULATION_OF_SMALL_GTPASE_MEDIATED_SIGNAL_TRANSDUCTION	GOBP_INNATE_IMMUNE_RESPONSE	0.13836
GOBP_REGULATION_OF_PROTEIN_KINASE_ACTIVITY	GOBP_REGULATION_OF_GTPASE_ACTIVITY	0.138357
GOBP_REGULATION_OF_BODY_FLUID_LEVELS	GOBP_CELL_PART_MORPHOGENESIS	0.138357
GOBP_REGULATION_OF_SECRETION	GOBP_EMBRYONIC_MORPHOGENESIS	0.138356
OTHER_GYNECOLOGICALS	GOBP_ENDOCYTOSIS	0.138356
GOBP_PROTEIN_IMPORT	GOBP_ENZYME_LINKED_RECEPTOR_PROTEIN_SIGNALING_PATHWAY	0.138355
BP_SCZ_genetics_all_super	GOBP_REGULATION_OF_MULTICELLULAR_ORGANISMAL_DEVELOPMENT	0.138354
GOBP_CELLULAR_RESPONSE_TO_CHEMICAL_STRESS	GOBP_SMALL_MOLECULE_BIOSYNTHETIC_PROCESS	0.138353
GOBP_POSITIVE_REGULATION_OF_CELL_CYCLE_PROCESS	GOBP_SENSORY_ORGAN_DEVELOPMENT	0.138352
GOBP_POSITIVE_REGULATION_OF_RESPONSE_TO_EXTERNAL_STIMULUS	GOBP_NEGATIVE_REGULATION_OF_TRANSCRIPTION_BY_RNA_POLYMERASE_II	0.138351
GOBP_REGULATION_OF_MEMBRANE_POTENTIAL	GOBP_PROTEIN_TARGETING	0.138351
GOBP_ORGANIC_HYDROXY_COMPOUND_BIOSYNTHETIC_PROCESS	GOBP_PROCESS_UTILIZING_AUTOPHAGIC_MECHANISM	0.13835
GOBP_CATION_TRANSMEMBRANE_TRANSPORT	GOBP_GLYCEROPHOSPHOLIPID_METABOLIC_PROCESS	0.138349
Pre_post_synaptic_genes	GOBP_LYMPHOCYTE_ACTIVATION	0.138346
GOBP_REGULATION_OF_APOPTOTIC_SIGNALING_PATHWAY	GOBP_CELL_JUNCTION_ORGANIZATION	0.138344
GOBP_REGULATION_OF_PROTEIN_SERINE_THREONINE_KINASE_ACTIVITY	GOBP_REGULATION_OF_CELLULAR_AMIDE_METABOLIC_PROCESS	0.138342
GOBP_SMOOTH_MUSCLE_CELL_PROLIFERATION	GOBP_PEPTIDYL_AMINO_ACID_MODIFICATION	0.138341
GOBP_PROTEIN_LOCALIZATION_TO_CELL_PERIPHERY	GOBP_PROTEIN_MODIFICATION_BY_SMALL_PROTEIN_CONJUGATION_OR_REMOVAL	0.138341
CLOCK.CONTROLLED_WEAK	GOBP_REGULATION_OF_SMALL_MOLECULE_METABOLIC_PROCESS	0.138336
GOBP_MEMBRANE_ORGANIZATION	GOBP_NEGATIVE_REGULATION_OF_RESPONSE_TO_EXTERNAL_STIMULUS	0.138336
GOBP_REGULATION_OF_AUTOPHAGY	GOBP_MUSCLE_SYSTEM_PROCESS	0.138336
GOBP_NUCLEAR_TRANSPORT	GOBP_TRANSMEMBRANE_RECEPTOR_PROTEIN_TYROSINE_KINASE_SIGNALING_PATHWAY	0.138334
GOBP_DEFENSE_RESPONSE_TO_OTHER_ORGANISM	GOBP_ESTABLISHMENT_OF_PROTEIN_LOCALIZATION_TO_MEMBRANE	0.138334
GOBP_ANIMAL_ORGAN_MORPHOGENESIS	GOBP_RESPONSE_TO_BACTERIUM	0.13833
clock_all	GOBP_SYNAPTIC_SIGNALING	0.138327
GOBP_MITOTIC_NUCLEAR_DIVISION	GOBP_REGULATION_OF_RESPONSE_TO_STRESS	0.138327
GOBP_POSITIVE_REGULATION_OF_CELLULAR_COMPONENT_BIOGENESIS	GOBP_PROTEIN_CONTAINING_COMPLEX_LOCALIZATION	0.138327
GOBP_REGULATION_OF_CELL_CYCLE_PHASE_TRANSITION	GOBP_REGULATION_OF_STRESS_ACTIVATED_PROTEIN_KINASE_SIGNALING_CASCADE	0.138327
GOBP_METAL_ION_HOMEOSTASIS	GOBP_PEPTIDYL_SERINE_MODIFICATION	0.138323
GOBP_REGULATION_OF_PROTEIN_STABILITY	GOBP_ORGANOPHOSPHATE_METABOLIC_PROCESS	0.138319
OTHER_ANTINEOPLASTIC_AGENTS	GOBP_PROTEIN_LOCALIZATION_TO_PLASMA_MEMBRANE	0.138317
GOBP_REGULATION_OF_SYSTEM_PROCESS	GOBP_REGULATION_OF_INTRACELLULAR_PROTEIN_TRANSPORT	0.138317
GOBP_REGULATION_OF_SMALL_GTPASE_MEDIATED_SIGNAL_TRANSDUCTION	GOBP_PROTEIN_LOCALIZATION_TO_ORGANELLE	0.138316
GOBP_NUCLEOBASE_CONTAINING_SMALL_MOLECULE_METABOLIC_PROCESS	GOBP_CELL_PROJECTION_ORGANIZATION	0.138316
LIPID_MODIFYING_AGENTS_PLAIN	GOBP_AMEBOIDAL_TYPE_CELL_MIGRATION	0.138314
GOBP_PROTEIN_LOCALIZATION_TO_CELL_PERIPHERY	GOBP_POSITIVE_REGULATION_OF_CELL_DEATH	0.138314
GOBP_CELL_CELL_ADHESION_VIA_PLASMA_MEMBRANE_ADHESION_MOLECULES	GOBP_REGULATION_OF_ENDOCYTOSIS	0.138313
GOBP_CELLULAR_RESPONSE_TO_PEPTIDE_HORMONE_STIMULUS	GOBP_RESPONSE_TO_BACTERIUM	0.13831
GOBP_REGULATION_OF_MEMBRANE_POTENTIAL	GOBP_CELLULAR_PROTEIN_CONTAINING_COMPLEX_ASSEMBLY	0.138308
GOBP_MITOTIC_NUCLEAR_DIVISION	GOBP_CELLULAR_AMINO_ACID_METABOLIC_PROCESS	0.138304
GOBP_POSITIVE_REGULATION_OF_TRANSCRIPTION_BY_RNA_POLYMERASE_II	GOBP_EXOCYTOSIS	0.138304
GOBP_POSITIVE_REGULATION_OF_CELLULAR_COMPONENT_BIOGENESIS	GOBP_ENDOCYTOSIS	0.138304
GOBP_REGULATION_OF_RESPONSE_TO_ENDOPLASMIC_RETICULUM_STRESS	GOBP_NUCLEOSIDE_METABOLIC_PROCESS	0.1383
GOBP_NEURON_DEVELOPMENT	GOBP_CIRCULATORY_SYSTEM_PROCESS	0.138299
GOBP_CELL_DIVISION	GOBP_REGULATION_OF_PROTEIN_STABILITY	0.138298
GOBP_CYTOSKELETON_ORGANIZATION	GOBP_STRIATED_MUSCLE_CONTRACTION	0.138296
GOBP_POSITIVE_REGULATION_OF_GENE_EXPRESSION	GOBP_HEART_PROCESS	0.138296
FMRP.targets	GOBP_GAMETE_GENERATION	0.138296
CARDIAC_STIMULANTS_EXCL._CARDIAC_GLYCOSIDES	GOBP_TRANSMEMBRANE_RECEPTOR_PROTEIN_TYROSINE_KINASE_SIGNALING_PATHWAY	0.138295
PERIPHERAL_VASODILATORS	GOBP_AGING	0.138294
GOBP_RESPONSE_TO_HORMONE	GOBP_SULFUR_COMPOUND_METABOLIC_PROCESS	0.138294
GOBP_NEGATIVE_REGULATION_OF_MOLECULAR_FUNCTION	GOBP_ADENYLATE_CYCLASE_MODULATING_G_PROTEIN_COUPLED_RECEPTOR_SIGNALING_PATHWAY	0.138292
GOBP_CELL_DIVISION	GOBP_LEUKOCYTE_MIGRATION	0.138292
GOBP_GLYCOPROTEIN_METABOLIC_PROCESS	GOBP_IMMUNE_RESPONSE_REGULATING_SIGNALING_PATHWAY	0.138289
GOBP_CARBOHYDRATE_DERIVATIVE_BIOSYNTHETIC_PROCESS	GOBP_REGULATION_OF_CELL_CYCLE_PROCESS	0.138287
GOBP_NEURON_DEATH	GOBP_RESPONSE_TO_WOUNDING	0.138284
GOBP_MACROMOLECULE_METHYLATION	GOBP_NEGATIVE_REGULATION_OF_SIGNALING	0.138284
GOBP_DEVELOPMENTAL_GROWTH	GOBP_REGULATION_OF_MEMBRANE_POTENTIAL	0.138283
GOBP_RECEPTOR_METABOLIC_PROCESS	GOBP_REGULATION_OF_CELLULAR_CATABOLIC_PROCESS	0.138278
GOBP_ORGANIC_HYDROXY_COMPOUND_METABOLIC_PROCESS	GOBP_MORPHOGENESIS_OF_AN_EPITHELIUM	0.138277
GOBP_MUSCLE_SYSTEM_PROCESS	GOBP_IMMUNE_SYSTEM_DEVELOPMENT	0.138274
GOBP_ENERGY_DERIVATION_BY_OXIDATION_OF_ORGANIC_COMPOUNDS	GOBP_POSTTRANSCRIPTIONAL_REGULATION_OF_GENE_EXPRESSION	0.138274
ANTIINFLAMMATORY_AND_ANTIRHEUMATIC_PRODUCTS_NON.STEROIDS	GOBP_REGULATION_OF_APOPTOTIC_SIGNALING_PATHWAY	0.138272
GOBP_CELLULAR_COMPONENT_MORPHOGENESIS	GOBP_POSTTRANSCRIPTIONAL_REGULATION_OF_GENE_EXPRESSION	0.138271
FMRP.targets	GOBP_MUSCLE_CONTRACTION	0.13827
GOBP_NEGATIVE_REGULATION_OF_CELL_POPULATION_PROLIFERATION	GOBP_MICROTUBULE_BASED_PROCESS	0.13827
Synaptic_vesicle	GOBP_ORGANIC_ACID_METABOLIC_PROCESS	0.13827
GOBP_DIVALENT_INORGANIC_CATION_HOMEOSTASIS	GOBP_PROCESS_UTILIZING_AUTOPHAGIC_MECHANISM	0.138268
GOBP_REGULATION_OF_PEPTIDASE_ACTIVITY	GOBP_REGULATION_OF_CELLULAR_AMIDE_METABOLIC_PROCESS	0.138267
GOBP_CELL_CYCLE_G1_S_PHASE_TRANSITION	GOBP_RESPONSE_TO_LIPID	0.138266
GOBP_MALE_GAMETE_GENERATION	GOBP_CELLULAR_COMPONENT_DISASSEMBLY	0.138261
GOBP_PROTEIN_CONTAINING_COMPLEX_LOCALIZATION	GOBP_ANIMAL_ORGAN_MORPHOGENESIS	0.13826
Focal_adhesion	GOBP_REGULATION_OF_GTPASE_ACTIVITY	0.138259
PSYCHOSTIMULANTS_AGENTS_USED_FOR_ADHD_AND_NOOTROPICS	GOBP_POSITIVE_REGULATION_OF_TRANSPORT	0.138259
GOBP_POSITIVE_REGULATION_OF_RELEASE_OF_CYTOCHROME_C_FROM_MITOCHONDRIA	GOBP_PROTEOLYSIS	0.138257
GOBP_ORGANONITROGEN_COMPOUND_CATABOLIC_PROCESS	GOBP_REGULATION_OF_BODY_FLUID_LEVELS	0.138255
GOBP_MEMBRANE_ORGANIZATION	GOBP_REGULATION_OF_INFLAMMATORY_RESPONSE	0.138255
GOBP_GLYCEROLIPID_METABOLIC_PROCESS	GOBP_CELL_MORPHOGENESIS_INVOLVED_IN_DIFFERENTIATION	0.138255
GOBP_CYTOSKELETON_ORGANIZATION	GOBP_PROTEIN_DEPHOSPHORYLATION	0.138253
GOBP_REGULATION_OF_CELLULAR_PROTEIN_LOCALIZATION	GOBP_REGULATION_OF_NEURON_PROJECTION_DEVELOPMENT	0.138253
GOBP_NEGATIVE_REGULATION_OF_ION_TRANSPORT	GOBP_REGULATION_OF_CELL_CYCLE_PROCESS	0.138252
GOBP_METHYLATION	GOBP_MRNA_PROCESSING	0.138251
GOBP_POSITIVE_REGULATION_OF_DEVELOPMENTAL_PROCESS	GOBP_PROTEIN_LOCALIZATION_TO_NUCLEUS	0.138251
Urologicals	GOBP_BIOLOGICAL_PROCESS_INVOLVED_IN_SYMBIOTIC_INTERACTION	0.138247
GOBP_NEGATIVE_REGULATION_OF_CELLULAR_COMPONENT_ORGANIZATION	GOBP_REGULATION_OF_TRANSMEMBRANE_TRANSPORT	0.138244
GOBP_AXON_DEVELOPMENT	GOBP_NEGATIVE_REGULATION_OF_PHOSPHORUS_METABOLIC_PROCESS	0.138243
GOBP_NEGATIVE_REGULATION_OF_ANION_TRANSPORT	GOBP_PROTEASOMAL_PROTEIN_CATABOLIC_PROCESS	0.138241
Cytoplasm_.core.	GOBP_INORGANIC_ION_TRANSMEMBRANE_TRANSPORT	0.138239
GOBP_NEURON_APOPTOTIC_PROCESS	GOBP_REGULATION_OF_CELLULAR_COMPONENT_MOVEMENT	0.138237
GOBP_MONOCARBOXYLIC_ACID_METABOLIC_PROCESS	GOBP_REGULATION_OF_INTRACELLULAR_TRANSPORT	0.138237
GOBP_MITOTIC_NUCLEAR_DIVISION	GOBP_POSITIVE_REGULATION_OF_MULTICELLULAR_ORGANISMAL_PROCESS	0.138236
GOBP_NEURON_DIFFERENTIATION	GOBP_DNA_REPAIR	0.138234
GOBP_CELLULAR_RESPONSE_TO_OXYGEN_CONTAINING_COMPOUND	GOBP_CAMERA_TYPE_EYE_DEVELOPMENT	0.138234
GOBP_ION_HOMEOSTASIS	GOBP_MONOCARBOXYLIC_ACID_METABOLIC_PROCESS	0.138232
GOBP_SMALL_GTPASE_MEDIATED_SIGNAL_TRANSDUCTION	GOBP_CELLULAR_RESPONSE_TO_DNA_DAMAGE_STIMULUS	0.138232
GOBP_POSITIVE_REGULATION_OF_RELEASE_OF_CYTOCHROME_C_FROM_MITOCHONDRIA	GOBP_PROTEIN_LOCALIZATION_TO_ORGANELLE	0.138228
Cytoplasm_.core.	GOBP_MULTICELLULAR_ORGANISM_REPRODUCTION	0.138227
Pre_post_synaptic_genes	GOBP_NEGATIVE_REGULATION_OF_MULTICELLULAR_ORGANISMAL_PROCESS	0.138226
PI3K.Akt_signaling_pathway	GOBP_RESPONSE_TO_OXIDATIVE_STRESS	0.138221
GOBP_RESPONSE_TO_INORGANIC_SUBSTANCE	GOBP_LEUKOCYTE_MEDIATED_IMMUNITY	0.138221
GOBP_POSITIVE_REGULATION_OF_ION_TRANSPORT	GOBP_CARBOHYDRATE_BIOSYNTHETIC_PROCESS	0.138221
HORMONE_ANTAGONISTS_AND_RELATED_AGENTS	GOBP_ADENYLATE_CYCLASE_INHIBITING_SEROTONIN_RECEPTOR_SIGNALING_PATHWAY	0.138216
GOBP_NERVOUS_SYSTEM_PROCESS	GOBP_POSITIVE_REGULATION_OF_NEURON_PROJECTION_DEVELOPMENT	0.138213
GOBP_REGULATION_OF_CELL_CYCLE_PHASE_TRANSITION	GOBP_CATION_TRANSMEMBRANE_TRANSPORT	0.13821
GOBP_MALE_GAMETE_GENERATION	GOBP_POSITIVE_REGULATION_OF_PROTEIN_PHOSPHORYLATION	0.138208
GOBP_CENTRAL_NERVOUS_SYSTEM_DEVELOPMENT	GOBP_MRNA_PROCESSING	0.138207
GOBP_SMALL_GTPASE_MEDIATED_SIGNAL_TRANSDUCTION	GOBP_PEPTIDE_METABOLIC_PROCESS	0.138203
GOBP_CELLULAR_RESPONSE_TO_OXYGEN_CONTAINING_COMPOUND	GOBP_ORGANIC_ACID_BIOSYNTHETIC_PROCESS	0.138203
GOBP_WOUND_HEALING	GOBP_REGULATION_OF_ENDOCYTOSIS	0.138201
GOBP_NEURON_DIFFERENTIATION	GOBP_PHOSPHOLIPID_METABOLIC_PROCESS	0.1382
GOBP_CELL_JUNCTION_ASSEMBLY	GOBP_ACTIVATION_OF_IMMUNE_RESPONSE	0.138196
GOBP_REGULATION_OF_INTRACELLULAR_TRANSPORT	GOBP_HEART_DEVELOPMENT	0.138195
GOBP_REGULATION_OF_BODY_FLUID_LEVELS	GOBP_SYNAPSE_ORGANIZATION	0.138195
GOBP_REGULATION_OF_CELL_DEVELOPMENT	GOBP_GAMETE_GENERATION	0.138194
GOBP_NEGATIVE_REGULATION_OF_RESPONSE_TO_EXTERNAL_STIMULUS	GOBP_CATION_TRANSPORT	0.138194
GOBP_ENERGY_DERIVATION_BY_OXIDATION_OF_ORGANIC_COMPOUNDS	GOBP_CELL_ACTIVATION	0.138192
GOBP_METAL_ION_HOMEOSTASIS	GOBP_RESPONSE_TO_BACTERIUM	0.13819
GOBP_RESPONSE_TO_EXTRACELLULAR_STIMULUS	GOBP_ALCOHOL_METABOLIC_PROCESS	0.138188
GOBP_NUCLEOSIDE_METABOLIC_PROCESS	GOBP_CELLULAR_AMINO_ACID_METABOLIC_PROCESS	0.138185
GOBP_DENDRITE_DEVELOPMENT	GOBP_RESPONSE_TO_WOUNDING	0.138183
GOBP_RESPONSE_TO_INORGANIC_SUBSTANCE	GOBP_REGULATION_OF_MITOTIC_CELL_CYCLE	0.138183
GOBP_NEGATIVE_REGULATION_OF_APOPTOTIC_SIGNALING_PATHWAY	GOBP_REGULATION_OF_CELLULAR_AMIDE_METABOLIC_PROCESS	0.138182
GOBP_PEPTIDYL_TYROSINE_MODIFICATION	GOBP_RNA_PROCESSING	0.138182
GOBP_CELLULAR_COMPONENT_MORPHOGENESIS	GOBP_ORGANOPHOSPHATE_METABOLIC_PROCESS	0.138182
GOBP_REGULATION_OF_IMMUNE_RESPONSE	GOBP_COVALENT_CHROMATIN_MODIFICATION	0.138177
GOBP_NEUROGENESIS	GOBP_MRNA_PROCESSING	0.138176
GOBP_NEURON_DEVELOPMENT	GOBP_MUSCLE_SYSTEM_PROCESS	0.138176
GOBP_REGULATION_OF_PROTEIN_SERINE_THREONINE_KINASE_ACTIVITY	GOBP_MICROTUBULE_BASED_PROCESS	0.138175
Pre_post_synaptic_genes	GOBP_MODIFICATION_DEPENDENT_MACROMOLECULE_CATABOLIC_PROCESS	0.138174
BP_SCZ_genetics_all_super	GOBP_REGULATION_OF_NEURON_PROJECTION_DEVELOPMENT	0.138173
GOBP_ESTABLISHMENT_OF_ORGANELLE_LOCALIZATION	GOBP_INNATE_IMMUNE_RESPONSE	0.138171
GOBP_CELL_SURFACE_RECEPTOR_SIGNALING_PATHWAY_INVOLVED_IN_CELL_CELL_SIGNALING	GOBP_ORGANOPHOSPHATE_BIOSYNTHETIC_PROCESS	0.138169
OTHER_ANALGESICS_AND_ANTIPYRETICS	GOBP_REGULATION_OF_IMMUNE_SYSTEM_PROCESS	0.138169
DOPAMINERGIC_AGENTS	GOBP_CELL_CYCLE	0.138164
GOBP_SIGNAL_TRANSDUCTION_BY_P53_CLASS_MEDIATOR	GOBP_POSTTRANSCRIPTIONAL_REGULATION_OF_GENE_EXPRESSION	0.138162
GOBP_MEMBRANE_ORGANIZATION	GOBP_NUCLEAR_TRANSPORT	0.13816
GOBP_CELLULAR_RESPONSE_TO_LIPID	GOBP_REGULATION_OF_PROTEIN_CATABOLIC_PROCESS	0.138157
PI3K.Akt_signaling_pathway	GOBP_CELLULAR_RESPONSE_TO_DNA_DAMAGE_STIMULUS	0.138155
GOBP_CELLULAR_RESPONSE_TO_LIPID	GOBP_RESPONSE_TO_MECHANICAL_STIMULUS	0.138155
GOBP_REGULATION_OF_PROTEIN_SERINE_THREONINE_KINASE_ACTIVITY	GOBP_NEURON_DEATH	0.138154
GOBP_ESTABLISHMENT_OF_PROTEIN_LOCALIZATION	GOBP_POSITIVE_REGULATION_OF_CELL_PROJECTION_ORGANIZATION	0.138153
GOBP_ACTIN_MEDIATED_CELL_CONTRACTION	GOBP_RESPONSE_TO_INORGANIC_SUBSTANCE	0.138148
GOBP_NUCLEAR_CHROMOSOME_SEGREGATION	GOBP_REGULATION_OF_CELLULAR_COMPONENT_BIOGENESIS	0.138148
GOBP_RESPONSE_TO_LIPID	GOBP_REGULATION_OF_MITOCHONDRION_ORGANIZATION	0.138147
GOBP_NEURON_DIFFERENTIATION	GOBP_ALCOHOL_METABOLIC_PROCESS	0.138147
GOBP_COGNITION	GOBP_NEGATIVE_REGULATION_OF_PHOSPHORUS_METABOLIC_PROCESS	0.138146
GOBP_ORGANIC_HYDROXY_COMPOUND_BIOSYNTHETIC_PROCESS	GOBP_RESPONSE_TO_GROWTH_FACTOR	0.138146
Urologicals	GOBP_CELLULAR_LIPID_METABOLIC_PROCESS	0.138146
GOBP_REGULATION_OF_RESPONSE_TO_ENDOPLASMIC_RETICULUM_STRESS	GOBP_CELLULAR_MODIFIED_AMINO_ACID_METABOLIC_PROCESS	0.138143
GOBP_NCRNA_PROCESSING	GOBP_GAMETE_GENERATION	0.138142
GOBP_INTRINSIC_APOPTOTIC_SIGNALING_PATHWAY	GOBP_RNA_SPLICING	0.138141
GOBP_NEGATIVE_REGULATION_OF_INTRINSIC_APOPTOTIC_SIGNALING_PATHWAY	GOBP_PROTEIN_MODIFICATION_BY_SMALL_PROTEIN_REMOVAL	0.13814
GOBP_REGULATION_OF_TRANS_SYNAPTIC_SIGNALING	GOBP_RECEPTOR_METABOLIC_PROCESS	0.138137
GOBP_CATION_TRANSMEMBRANE_TRANSPORT	GOBP_GOLGI_VESICLE_TRANSPORT	0.138137
GOBP_DEVELOPMENTAL_GROWTH	GOBP_REGULATION_OF_PROTEIN_STABILITY	0.138136
Body_mass_index	GOBP_CELL_SURFACE_RECEPTOR_SIGNALING_PATHWAY_INVOLVED_IN_CELL_CELL_SIGNALING	0.138134
GOBP_ENDOCYTOSIS	GOBP_PHOSPHOLIPID_METABOLIC_PROCESS	0.138134
GOBP_COGNITION	GOBP_POSITIVE_REGULATION_OF_MAPK_CASCADE	0.138134
GOBP_CELL_MORPHOGENESIS_INVOLVED_IN_NEURON_DIFFERENTIATION	GOBP_RESPONSE_TO_ORGANIC_CYCLIC_COMPOUND	0.138133
TOPICAL_PRODUCTS_FOR_JOINT_AND_MUSCULAR_PAIN	GOBP_CAMERA_TYPE_EYE_DEVELOPMENT	0.138127
OTHER_GYNECOLOGICALS	GOBP_CELL_CYCLE_PROCESS	0.138125
GOBP_RESPONSE_TO_LIPID	GOBP_REGULATION_OF_TRANSPORTER_ACTIVITY	0.138125
GOBP_CELLULAR_RESPONSE_TO_NITROGEN_COMPOUND	GOBP_DNA_REPAIR	0.138125
GOBP_POSITIVE_REGULATION_OF_CELL_PROJECTION_ORGANIZATION	GOBP_PROTEOLYSIS	0.138122
GOBP_SYNAPTIC_SIGNALING	GOBP_POSITIVE_REGULATION_OF_CELL_CYCLE_PROCESS	0.138122
GOBP_NEGATIVE_REGULATION_OF_INTRACELLULAR_SIGNAL_TRANSDUCTION	GOBP_TAXIS	0.138121
ANTIINFLAMMATORY_AND_ANTIRHEUMATIC_PRODUCTS_NON.STEROIDS	GOBP_MEMBRANE_ORGANIZATION	0.13812
GOBP_MACROMOLECULE_METHYLATION	GOBP_PROTEIN_LOCALIZATION_TO_ORGANELLE	0.138119
GOBP_ESTABLISHMENT_OF_PROTEIN_LOCALIZATION_TO_ORGANELLE	GOBP_NEGATIVE_REGULATION_OF_RESPONSE_TO_EXTERNAL_STIMULUS	0.138114
DIRECT_ACTING_ANTIVIRALS	GOBP_DIVALENT_INORGANIC_CATION_HOMEOSTASIS	0.138113
GOBP_POSITIVE_REGULATION_OF_CELLULAR_PROTEIN_LOCALIZATION	GOBP_REGULATION_OF_NEUROGENESIS	0.13811
GOBP_ION_HOMEOSTASIS	GOBP_ORGANELLE_FISSION	0.138108
GOBP_PROTEIN_IMPORT	GOBP_NEGATIVE_REGULATION_OF_TRANSCRIPTION_BY_RNA_POLYMERASE_II	0.138108
GOBP_CELLULAR_COMPONENT_DISASSEMBLY	GOBP_COVALENT_CHROMATIN_MODIFICATION	0.138102
Urologicals	GOBP_EPITHELIAL_CELL_DIFFERENTIATION	0.138101
hsa.miR.137	GOBP_CELLULAR_RESPONSE_TO_LIPID	0.138101
GOBP_NEGATIVE_REGULATION_OF_ION_TRANSPORT	GOBP_RESPONSE_TO_ENDOPLASMIC_RETICULUM_STRESS	0.138101
GOBP_ANATOMICAL_STRUCTURE_FORMATION_INVOLVED_IN_MORPHOGENESIS	GOBP_PROTEIN_DEPHOSPHORYLATION	0.138098
GOBP_POSITIVE_REGULATION_OF_CELLULAR_COMPONENT_ORGANIZATION	GOBP_NOTCH_SIGNALING_PATHWAY	0.138098
GOBP_ORGANONITROGEN_COMPOUND_BIOSYNTHETIC_PROCESS	GOBP_REGULATION_OF_PEPTIDASE_ACTIVITY	0.138096
GOBP_RESPONSE_TO_INORGANIC_SUBSTANCE	GOBP_TRANSMEMBRANE_RECEPTOR_PROTEIN_TYROSINE_KINASE_SIGNALING_PATHWAY	0.138095
GOBP_CATION_TRANSMEMBRANE_TRANSPORT	GOBP_MONOCARBOXYLIC_ACID_METABOLIC_PROCESS	0.138095
GOBP_ESTABLISHMENT_OF_PROTEIN_LOCALIZATION_TO_MEMBRANE	GOBP_BIOLOGICAL_ADHESION	0.138095
GOBP_NUCLEAR_TRANSPORT	GOBP_HEART_DEVELOPMENT	0.138094
GOBP_CELL_CYCLE_G1_S_PHASE_TRANSITION	GOBP_NEGATIVE_REGULATION_OF_PHOSPHORUS_METABOLIC_PROCESS	0.138093
Pre.synapse	clock_all	0.138091
GOBP_ADENYLATE_CYCLASE_MODULATING_G_PROTEIN_COUPLED_RECEPTOR_SIGNALING_PATHWAY	GOBP_STRIATED_MUSCLE_CONTRACTION	0.13809
GOBP_HEART_PROCESS	GOBP_POSITIVE_REGULATION_OF_PROTEIN_PHOSPHORYLATION	0.138087
GOBP_CARBOHYDRATE_DERIVATIVE_BIOSYNTHETIC_PROCESS	GOBP_ACTIVATION_OF_IMMUNE_RESPONSE	0.138085
GOBP_REGULATION_OF_CELL_CYCLE	GOBP_SYNAPSE_ORGANIZATION	0.138083
GOBP_DIVALENT_INORGANIC_CATION_HOMEOSTASIS	GOBP_REGULATION_OF_CELLULAR_COMPONENT_BIOGENESIS	0.138083
GOBP_MONOCARBOXYLIC_ACID_METABOLIC_PROCESS	GOBP_NEGATIVE_REGULATION_OF_RESPONSE_TO_EXTERNAL_STIMULUS	0.138082
GOBP_NUCLEAR_TRANSPORT	GOBP_MONOCARBOXYLIC_ACID_METABOLIC_PROCESS	0.138077
GOBP_KIDNEY_EPITHELIUM_DEVELOPMENT	GOBP_BLOOD_VESSEL_MORPHOGENESIS	0.138069
PSD_.human_core.	GOBP_NUCLEAR_CHROMOSOME_SEGREGATION	0.138067
GOBP_DEVELOPMENTAL_GROWTH	GOBP_IMMUNE_EFFECTOR_PROCESS	0.138066
GOBP_REGULATION_OF_VASCULATURE_DEVELOPMENT	GOBP_CIRCULATORY_SYSTEM_PROCESS	0.138065
GOBP_NUCLEAR_CHROMOSOME_SEGREGATION	GOBP_NEGATIVE_REGULATION_OF_NUCLEOBASE_CONTAINING_COMPOUND_METABOLIC_PROCESS	0.138064
GOBP_MODIFICATION_DEPENDENT_MACROMOLECULE_CATABOLIC_PROCESS	GOBP_TRNA_METABOLIC_PROCESS	0.138062
GOBP_NEGATIVE_REGULATION_OF_PROTEIN_METABOLIC_PROCESS	GOBP_POSITIVE_REGULATION_OF_NEURON_PROJECTION_DEVELOPMENT	0.138055
GOBP_RESPONSE_TO_OXYGEN_CONTAINING_COMPOUND	GOBP_CELL_CYCLE_G2_M_PHASE_TRANSITION	0.138054
GOBP_SIGNAL_TRANSDUCTION_BY_P53_CLASS_MEDIATOR	GOBP_REGULATION_OF_MITOCHONDRION_ORGANIZATION	0.138053
GOBP_CELL_MORPHOGENESIS_INVOLVED_IN_NEURON_DIFFERENTIATION	GOBP_POSITIVE_REGULATION_OF_GENE_EXPRESSION	0.138051
GOBP_DIVALENT_INORGANIC_CATION_HOMEOSTASIS	GOBP_REGULATION_OF_ANATOMICAL_STRUCTURE_MORPHOGENESIS	0.13805
Cytoplasm_.core.	GOBP_RESPONSE_TO_PEPTIDE_HORMONE	0.138049
GOBP_MULTICELLULAR_ORGANISM_REPRODUCTION	GOBP_PROTEIN_DEPHOSPHORYLATION	0.138046
PI3K.Akt_signaling_pathway	GOBP_NEGATIVE_REGULATION_OF_CELL_POPULATION_PROLIFERATION	0.138037
GOBP_ORGANIC_HYDROXY_COMPOUND_BIOSYNTHETIC_PROCESS	GOBP_PEPTIDYL_AMINO_ACID_MODIFICATION	0.138036
GOBP_REGULATION_OF_INTRACELLULAR_PROTEIN_TRANSPORT	GOBP_POSITIVE_REGULATION_OF_RESPONSE_TO_EXTERNAL_STIMULUS	0.138035
FMRP.targets	GOBP_CELL_CYCLE_G1_S_PHASE_TRANSITION	0.138035
GOBP_INTRACELLULAR_TRANSPORT	GOBP_PURINE_NUCLEOSIDE_METABOLIC_PROCESS	0.138033
GOBP_POSITIVE_REGULATION_OF_ION_TRANSPORT	GOBP_POSITIVE_REGULATION_OF_CELL_PROJECTION_ORGANIZATION	0.138032
GOBP_PROTEIN_CONTAINING_COMPLEX_SUBUNIT_ORGANIZATION	GOBP_ORGANIC_ACID_BIOSYNTHETIC_PROCESS	0.138032
GOBP_ORGANONITROGEN_COMPOUND_CATABOLIC_PROCESS	GOBP_NUCLEOBASE_METABOLIC_PROCESS	0.13803
GOBP_MICROTUBULE_CYTOSKELETON_ORGANIZATION_INVOLVED_IN_MITOSIS	GOBP_LEUKOCYTE_MEDIATED_IMMUNITY	0.138027
Pre_post_synaptic_genes	GOBP_CELLULAR_RESPONSE_TO_DNA_DAMAGE_STIMULUS	0.138027
GOBP_ORGANOPHOSPHATE_BIOSYNTHETIC_PROCESS	GOBP_MICROTUBULE_CYTOSKELETON_ORGANIZATION	0.138027
GOBP_INOSITOL_LIPID_MEDIATED_SIGNALING	GOBP_POSITIVE_REGULATION_OF_PROTEOLYSIS	0.138026
GOBP_EPITHELIAL_TUBE_MORPHOGENESIS	GOBP_PROTEIN_IMPORT	0.138024
GOBP_RESPONSE_TO_GROWTH_FACTOR	GOBP_MITOCHONDRION_ORGANIZATION	0.138023
GOBP_ORGANIC_HYDROXY_COMPOUND_METABOLIC_PROCESS	GOBP_NEURON_DEVELOPMENT	0.138022
sw.gwas.3.4	GOBP_CATION_TRANSPORT	0.138019
GOBP_CELL_JUNCTION_ASSEMBLY	GOBP_NEGATIVE_REGULATION_OF_GENE_EXPRESSION	0.138018
GOBP_CELLULAR_RESPONSE_TO_PEPTIDE	GOBP_RAS_PROTEIN_SIGNAL_TRANSDUCTION	0.138016
GOBP_TISSUE_MORPHOGENESIS	GOBP_BEHAVIOR	0.138015
GOBP_CELLULAR_RESPONSE_TO_PEPTIDE	GOBP_EPITHELIUM_DEVELOPMENT	0.138014
GOBP_RESPONSE_TO_TOPOLOGICALLY_INCORRECT_PROTEIN	GOBP_CELL_CYCLE	0.138013
GOBP_CELL_DIFFERENTIATION_INVOLVED_IN_KIDNEY_DEVELOPMENT	GOBP_REGULATION_OF_INTRACELLULAR_TRANSPORT	0.138012
GOBP_ORGANIC_HYDROXY_COMPOUND_BIOSYNTHETIC_PROCESS	GOBP_POSITIVE_REGULATION_OF_TRANSCRIPTION_BY_RNA_POLYMERASE_II	0.13801
denovo_schizophrenia	GOBP_CELLULAR_AMINO_ACID_METABOLIC_PROCESS	0.138008
ANESTHETICS_LOCAL	GOBP_ADENYLATE_CYCLASE_INHIBITING_SEROTONIN_RECEPTOR_SIGNALING_PATHWAY	0.138003
GOBP_NEGATIVE_REGULATION_OF_APOPTOTIC_SIGNALING_PATHWAY	GOBP_CELL_JUNCTION_ORGANIZATION	0.138002
GOBP_NEGATIVE_REGULATION_OF_DEVELOPMENTAL_PROCESS	GOBP_MICROTUBULE_CYTOSKELETON_ORGANIZATION	0.138001
GOBP_ORGANIC_HYDROXY_COMPOUND_BIOSYNTHETIC_PROCESS	GOBP_ORGANIC_CYCLIC_COMPOUND_CATABOLIC_PROCESS	0.138
HORMONE_ANTAGONISTS_AND_RELATED_AGENTS	GOBP_NEGATIVE_REGULATION_OF_MOLECULAR_FUNCTION	0.137999
GOBP_REGULATION_OF_GTPASE_ACTIVITY	GOBP_TUBE_DEVELOPMENT	0.137998
GOBP_IMMUNE_SYSTEM_DEVELOPMENT	GOBP_RNA_SPLICING_VIA_TRANSESTERIFICATION_REACTIONS	0.137997
Pre.synapse	GOBP_MAPK_CASCADE	0.137997
GOBP_ORGANIC_CYCLIC_COMPOUND_CATABOLIC_PROCESS	GOBP_POSITIVE_REGULATION_OF_PROTEIN_KINASE_ACTIVITY	0.137996
GOBP_REGULATION_OF_TRANS_SYNAPTIC_SIGNALING	GOBP_SMALL_GTPASE_MEDIATED_SIGNAL_TRANSDUCTION	0.137995
GOBP_INOSITOL_LIPID_MEDIATED_SIGNALING	GOBP_BIOLOGICAL_ADHESION	0.137993
GOBP_REGULATION_OF_NEUROGENESIS	GOBP_LIPID_METABOLIC_PROCESS	0.137992
GOBP_PROTEIN_CONTAINING_COMPLEX_LOCALIZATION	GOBP_REGULATION_OF_CELL_DEATH	0.13799
GOBP_NCRNA_METABOLIC_PROCESS	GOBP_REGULATION_OF_MITOTIC_CELL_CYCLE	0.137989
GOBP_REGULATION_OF_VASCULATURE_DEVELOPMENT	GOBP_PEPTIDYL_TYROSINE_MODIFICATION	0.137987
ANTIPSYCHOTICS	GOBP_GENERATION_OF_PRECURSOR_METABOLITES_AND_ENERGY	0.137986
GOBP_REGULATION_OF_APOPTOTIC_SIGNALING_PATHWAY	GOBP_CELLULAR_COMPONENT_DISASSEMBLY	0.137986
ANTIPSYCHOTICS	GOBP_NEGATIVE_REGULATION_OF_SIGNALING	0.137986
GOBP_GLYCEROPHOSPHOLIPID_METABOLIC_PROCESS	GOBP_AMEBOIDAL_TYPE_CELL_MIGRATION	0.137985
PSD_.human_core.	GOBP_WOUND_HEALING	0.137981
GOBP_SECRETION	GOBP_REGULATION_OF_MITOCHONDRION_ORGANIZATION	0.137978
GOBP_INNATE_IMMUNE_RESPONSE	GOBP_CIRCULATORY_SYSTEM_PROCESS	0.137978
GOBP_CELL_CELL_ADHESION	GOBP_NEURON_DEATH	0.137978
GOBP_REGULATION_OF_CELLULAR_CATABOLIC_PROCESS	GOBP_CELLULAR_MODIFIED_AMINO_ACID_METABOLIC_PROCESS	0.137974
GOBP_REGULATION_OF_NEURON_PROJECTION_DEVELOPMENT	GOBP_LIPID_METABOLIC_PROCESS	0.137974
GOBP_ORGANELLE_LOCALIZATION	GOBP_REGULATION_OF_PROTEIN_STABILITY	0.137974
GOBP_MITOTIC_NUCLEAR_DIVISION	GOBP_EMBRYO_DEVELOPMENT	0.137972
GOBP_RESPONSE_TO_OXYGEN_CONTAINING_COMPOUND	GOBP_RESPONSE_TO_TOPOLOGICALLY_INCORRECT_PROTEIN	0.13797
GOBP_MITOTIC_NUCLEAR_DIVISION	GOBP_INTRINSIC_APOPTOTIC_SIGNALING_PATHWAY	0.137969
Urologicals	GOBP_PEPTIDYL_LYSINE_MODIFICATION	0.137968
denovo_schizophrenia	GOBP_REGULATION_OF_SECRETION	0.137968
GOBP_NEGATIVE_REGULATION_OF_CELL_POPULATION_PROLIFERATION	GOBP_PHOSPHOLIPID_METABOLIC_PROCESS	0.137966
GOBP_ORGANIC_CYCLIC_COMPOUND_CATABOLIC_PROCESS	GOBP_CELLULAR_RESPONSE_TO_LIPID	0.137963
GOBP_EPITHELIUM_DEVELOPMENT	GOBP_PROTEIN_IMPORT	0.137962
GOBP_CELLULAR_RESPONSE_TO_CHEMICAL_STRESS	GOBP_POSITIVE_REGULATION_OF_CELLULAR_COMPONENT_BIOGENESIS	0.137962
GOBP_CIRCULATORY_SYSTEM_DEVELOPMENT	GOBP_ANTIGEN_RECEPTOR_MEDIATED_SIGNALING_PATHWAY	0.13796
GOBP_CENTRAL_NERVOUS_SYSTEM_DEVELOPMENT	GOBP_MUSCLE_SYSTEM_PROCESS	0.137959
GOBP_CELLULAR_CARBOHYDRATE_METABOLIC_PROCESS	GOBP_CIRCULATORY_SYSTEM_PROCESS	0.137956
GOBP_IMPORT_INTO_NUCLEUS	GOBP_POSITIVE_REGULATION_OF_TRANSCRIPTION_BY_RNA_POLYMERASE_II	0.137953
GOBP_INTRINSIC_APOPTOTIC_SIGNALING_PATHWAY	GOBP_CYTOSKELETON_ORGANIZATION	0.137952
GOBP_REGULATION_OF_SMALL_GTPASE_MEDIATED_SIGNAL_TRANSDUCTION	GOBP_CELLULAR_HOMEOSTASIS	0.137948
GOBP_RESPONSE_TO_DRUG	GOBP_EMBRYO_DEVELOPMENT	0.137946
GOBP_REGULATION_OF_CELLULAR_RESPONSE_TO_HYPOXIA	GOBP_ALCOHOL_METABOLIC_PROCESS	0.137946
GOBP_RESPONSE_TO_PEPTIDE	GOBP_MORPHOGENESIS_OF_AN_EPITHELIUM	0.137944
GOBP_ANATOMICAL_STRUCTURE_HOMEOSTASIS	GOBP_ORGANIC_ACID_METABOLIC_PROCESS	0.13794
denovo_schizophrenia	GOBP_DNA_REPAIR	0.13794
GOBP_CARBOHYDRATE_DERIVATIVE_METABOLIC_PROCESS	GOBP_NCRNA_METABOLIC_PROCESS	0.137939
PI3K.Akt_signaling_pathway	GOBP_POSITIVE_REGULATION_OF_HYDROLASE_ACTIVITY	0.137936
GOBP_ANATOMICAL_STRUCTURE_HOMEOSTASIS	GOBP_NEGATIVE_REGULATION_OF_CELLULAR_COMPONENT_ORGANIZATION	0.137933
DOPAMINERGIC_AGENTS	GOBP_POSITIVE_REGULATION_OF_GENE_EXPRESSION	0.137932
GOBP_PROTEIN_LOCALIZATION_TO_MEMBRANE	GOBP_PURINE_NUCLEOSIDE_MONOPHOSPHATE_METABOLIC_PROCESS	0.137931
GOBP_GASTRULATION	GOBP_NEGATIVE_REGULATION_OF_TRANSCRIPTION_BY_RNA_POLYMERASE_II	0.13793
GOBP_CIRCULATORY_SYSTEM_DEVELOPMENT	GOBP_COGNITION	0.137929
GOBP_PROTEIN_LOCALIZATION_TO_CELL_PERIPHERY	GOBP_CELL_DIVISION	0.137927
GOBP_NEGATIVE_REGULATION_OF_RESPONSE_TO_EXTERNAL_STIMULUS	GOBP_PHOSPHOLIPID_METABOLIC_PROCESS	0.137922
GOBP_GLYCOPROTEIN_BIOSYNTHETIC_PROCESS	GOBP_SKELETAL_SYSTEM_DEVELOPMENT	0.137921
GOBP_SIGNAL_TRANSDUCTION_BY_P53_CLASS_MEDIATOR	GOBP_CHROMOSOME_SEGREGATION	0.137921
GOBP_REGULATION_OF_MULTICELLULAR_ORGANISMAL_DEVELOPMENT	GOBP_METHYLATION	0.13792
GOBP_NEGATIVE_REGULATION_OF_INTRINSIC_APOPTOTIC_SIGNALING_PATHWAY	GOBP_GLYCOSYL_COMPOUND_METABOLIC_PROCESS	0.13792
GOBP_CELL_SURFACE_RECEPTOR_SIGNALING_PATHWAY_INVOLVED_IN_CELL_CELL_SIGNALING	GOBP_RESPONSE_TO_PEPTIDE	0.137918
GOBP_ORGANONITROGEN_COMPOUND_BIOSYNTHETIC_PROCESS	GOBP_INOSITOL_LIPID_MEDIATED_SIGNALING	0.137915
GOBP_REGULATION_OF_SYSTEM_PROCESS	GOBP_RNA_SPLICING_VIA_TRANSESTERIFICATION_REACTIONS	0.137913
GOBP_CELL_DIFFERENTIATION_INVOLVED_IN_METANEPHROS_DEVELOPMENT	GOBP_CELLULAR_RESPONSE_TO_PEPTIDE_HORMONE_STIMULUS	0.137908
GOBP_ESTABLISHMENT_OF_PROTEIN_LOCALIZATION	GOBP_RESPONSE_TO_MECHANICAL_STIMULUS	0.137908
GOBP_CATION_TRANSMEMBRANE_TRANSPORT	GOBP_NUCLEOSIDE_METABOLIC_PROCESS	0.137907
GOBP_INORGANIC_ION_TRANSMEMBRANE_TRANSPORT	GOBP_RESPONSE_TO_BACTERIUM	0.137902
PERIPHERAL_VASODILATORS	GOBP_OSSIFICATION	0.137898
GOBP_CHROMOSOME_ORGANIZATION	GOBP_REGULATION_OF_CELL_PROJECTION_ORGANIZATION	0.137893
GOBP_REGULATION_OF_INTRACELLULAR_TRANSPORT	GOBP_EPITHELIAL_CELL_DIFFERENTIATION	0.137892
OTHER_ANTINEOPLASTIC_AGENTS	GOBP_ENDOCYTOSIS	0.137891
GOBP_ANATOMICAL_STRUCTURE_HOMEOSTASIS	GOBP_REGULATION_OF_BINDING	0.137887
GOBP_REGULATION_OF_RESPONSE_TO_ENDOPLASMIC_RETICULUM_STRESS	GOBP_AMEBOIDAL_TYPE_CELL_MIGRATION	0.137885
GOBP_SULFUR_COMPOUND_METABOLIC_PROCESS	GOBP_DNA_METABOLIC_PROCESS	0.137885
GOBP_LIPID_BIOSYNTHETIC_PROCESS	GOBP_ENDOCYTOSIS	0.137883
GOBP_CELL_CELL_ADHESION_VIA_PLASMA_MEMBRANE_ADHESION_MOLECULES	GOBP_REGULATION_OF_IMMUNE_RESPONSE	0.137883
GOBP_HOMEOSTASIS_OF_NUMBER_OF_CELLS	GOBP_EXOCYTOSIS	0.137881
GOBP_ANTIGEN_RECEPTOR_MEDIATED_SIGNALING_PATHWAY	GOBP_REGULATION_OF_PROTEIN_CATABOLIC_PROCESS	0.137878
GOBP_POSITIVE_REGULATION_OF_CELLULAR_PROTEIN_LOCALIZATION	GOBP_CELL_CYCLE_G1_S_PHASE_TRANSITION	0.137876
Pre_post_synaptic_genes	GOBP_REGULATION_OF_PROTEIN_STABILITY	0.137872
Synaptic_vesicle	GOBP_ORGANONITROGEN_COMPOUND_CATABOLIC_PROCESS	0.13787
GOBP_PROTEIN_LOCALIZATION_TO_NUCLEUS	GOBP_CENTRAL_NERVOUS_SYSTEM_DEVELOPMENT	0.137867
GOBP_NUCLEAR_CHROMOSOME_SEGREGATION	GOBP_REGULATION_OF_IMMUNE_RESPONSE	0.137864
GOBP_NEURON_APOPTOTIC_PROCESS	GOBP_REGULATION_OF_CELLULAR_AMIDE_METABOLIC_PROCESS	0.137862
HORMONE_ANTAGONISTS_AND_RELATED_AGENTS	GOBP_HEART_DEVELOPMENT	0.137862
GOBP_TUBE_MORPHOGENESIS	GOBP_PROTEIN_IMPORT	0.137861
GOBP_REGULATION_OF_NERVOUS_SYSTEM_DEVELOPMENT	GOBP_REGULATION_OF_GTPASE_ACTIVITY	0.137861
GOBP_REGULATION_OF_HEMOPOIESIS	GOBP_CATION_TRANSPORT	0.137859
GOBP_NUCLEAR_TRANSPORT	GOBP_MICROTUBULE_BASED_PROCESS	0.137858
GOBP_REGULATION_OF_INTRINSIC_APOPTOTIC_SIGNALING_PATHWAY	GOBP_RESPONSE_TO_EXTRACELLULAR_STIMULUS	0.137858
GOBP_CELL_JUNCTION_ORGANIZATION	GOBP_RNA_PROCESSING	0.137857
GOBP_PHAGOCYTOSIS	GOBP_PEPTIDE_METABOLIC_PROCESS	0.137856
GOBP_NUCLEAR_CHROMOSOME_SEGREGATION	GOBP_CENTRAL_NERVOUS_SYSTEM_DEVELOPMENT	0.137852
GOBP_POSITIVE_REGULATION_OF_IMMUNE_RESPONSE	GOBP_PEPTIDYL_LYSINE_MODIFICATION	0.137852
GOBP_POSITIVE_REGULATION_OF_CELL_DEATH	GOBP_PROTEIN_POLYUBIQUITINATION	0.137852
GOBP_ACTIN_FILAMENT_BASED_PROCESS	GOBP_CARBOHYDRATE_METABOLIC_PROCESS	0.137852
GOBP_REGULATION_OF_MULTICELLULAR_ORGANISMAL_DEVELOPMENT	GOBP_REGULATION_OF_SIGNALING_RECEPTOR_ACTIVITY	0.137851
GOBP_SMALL_MOLECULE_METABOLIC_PROCESS	GOBP_METHYLATION	0.13785
Endocytosis	GOBP_RESPONSE_TO_HORMONE	0.13785
GOBP_MALE_GAMETE_GENERATION	GOBP_MYELOID_CELL_DIFFERENTIATION	0.137847
GOBP_SEXUAL_REPRODUCTION	GOBP_SKELETAL_SYSTEM_DEVELOPMENT	0.137846
GOBP_AGING	GOBP_MRNA_PROCESSING	0.137845
GOBP_NEGATIVE_REGULATION_OF_INTRACELLULAR_SIGNAL_TRANSDUCTION	GOBP_REGULATION_OF_SIGNALING_RECEPTOR_ACTIVITY	0.137844
GOBP_ORGANELLE_LOCALIZATION	GOBP_ANIMAL_ORGAN_MORPHOGENESIS	0.137844
GOBP_NEGATIVE_REGULATION_OF_GROWTH	GOBP_INTRACELLULAR_PROTEIN_TRANSPORT	0.137843
denovo_schizophrenia	GOBP_NCRNA_METABOLIC_PROCESS	0.137843
FMRP.targets	GOBP_PROTEIN_LOCALIZATION_TO_CELL_PERIPHERY	0.137842
GOBP_EXOCYTOSIS	GOBP_RNA_SPLICING_VIA_TRANSESTERIFICATION_REACTIONS	0.137834
GOBP_NEGATIVE_REGULATION_OF_INTRACELLULAR_PROTEIN_TRANSPORT	GOBP_REGULATION_OF_CELL_DEATH	0.137832
GOBP_AMIDE_BIOSYNTHETIC_PROCESS	GOBP_PHAGOCYTOSIS	0.137831
GOBP_DEVELOPMENTAL_GROWTH	GOBP_POSITIVE_REGULATION_OF_RESPONSE_TO_EXTERNAL_STIMULUS	0.137828
GOBP_ANATOMICAL_STRUCTURE_HOMEOSTASIS	GOBP_POSITIVE_REGULATION_OF_CELLULAR_COMPONENT_BIOGENESIS	0.137828
GOBP_REGULATION_OF_HEMOPOIESIS	GOBP_ANATOMICAL_STRUCTURE_HOMEOSTASIS	0.137827
GOBP_REGULATION_OF_INTRINSIC_APOPTOTIC_SIGNALING_PATHWAY	GOBP_POSITIVE_REGULATION_OF_PROTEIN_KINASE_ACTIVITY	0.137827
PSD_.human_core.	GOBP_NEGATIVE_REGULATION_OF_DEVELOPMENTAL_PROCESS	0.137827
GOBP_REGULATION_OF_INTRINSIC_APOPTOTIC_SIGNALING_PATHWAY	GOBP_GLYCEROLIPID_METABOLIC_PROCESS	0.137825
GOBP_REGULATION_OF_TRANS_SYNAPTIC_SIGNALING	GOBP_PHOSPHOLIPID_METABOLIC_PROCESS	0.137824
GOBP_SYNAPSE_ORGANIZATION	GOBP_PROTEIN_MODIFICATION_BY_SMALL_PROTEIN_CONJUGATION	0.137824
GOBP_REGULATION_OF_IMMUNE_RESPONSE	GOBP_MITOCHONDRION_ORGANIZATION	0.137818
GOBP_REGULATION_OF_INTRINSIC_APOPTOTIC_SIGNALING_PATHWAY	GOBP_MICROTUBULE_BASED_PROCESS	0.137818
GOBP_ORGANOPHOSPHATE_METABOLIC_PROCESS	GOBP_PEPTIDYL_SERINE_MODIFICATION	0.137815
GOBP_NEUROGENESIS	GOBP_GLYCEROPHOSPHOLIPID_METABOLIC_PROCESS	0.137815
TOPICAL_PRODUCTS_FOR_JOINT_AND_MUSCULAR_PAIN	GOBP_LIPID_BIOSYNTHETIC_PROCESS	0.137815
GOBP_LIPID_BIOSYNTHETIC_PROCESS	GOBP_CENTRAL_NERVOUS_SYSTEM_DEVELOPMENT	0.137814
GOBP_ORGANIC_CYCLIC_COMPOUND_CATABOLIC_PROCESS	GOBP_REGULATION_OF_PROTEIN_SERINE_THREONINE_KINASE_ACTIVITY	0.137814
GOBP_REGULATION_OF_CATION_CHANNEL_ACTIVITY	GOBP_CARBOHYDRATE_DERIVATIVE_METABOLIC_PROCESS	0.137812
GOBP_MITOCHONDRION_ORGANIZATION	GOBP_MRNA_PROCESSING	0.137811
GOBP_REGULATION_OF_TRANS_SYNAPTIC_SIGNALING	GOBP_ANIMAL_ORGAN_MORPHOGENESIS	0.137807
GOBP_NEGATIVE_REGULATION_OF_ANION_TRANSPORT	GOBP_POSITIVE_REGULATION_OF_TRANSFERASE_ACTIVITY	0.137802
GOBP_REGULATION_OF_SYSTEM_PROCESS	GOBP_GENERATION_OF_PRECURSOR_METABOLITES_AND_ENERGY	0.1378
GOBP_POSITIVE_REGULATION_OF_GENE_EXPRESSION	GOBP_RAS_PROTEIN_SIGNAL_TRANSDUCTION	0.137798
GOBP_GLYCEROLIPID_METABOLIC_PROCESS	GOBP_RESPONSE_TO_INORGANIC_SUBSTANCE	0.137792
TOPICAL_PRODUCTS_FOR_JOINT_AND_MUSCULAR_PAIN	GOBP_NEGATIVE_REGULATION_OF_INTRINSIC_APOPTOTIC_SIGNALING_PATHWAY	0.137792
GOBP_SYNAPTIC_SIGNALING	GOBP_CELL_CYCLE_G2_M_PHASE_TRANSITION	0.137792
GOBP_NEGATIVE_REGULATION_OF_GENE_EXPRESSION	GOBP_CELLULAR_MODIFIED_AMINO_ACID_METABOLIC_PROCESS	0.137792
GOBP_CELL_CYCLE_G1_S_PHASE_TRANSITION	GOBP_NEGATIVE_REGULATION_OF_TRANSCRIPTION_BY_RNA_POLYMERASE_II	0.137791
ANESTHETICS_LOCAL	GOBP_REGULATION_OF_MULTICELLULAR_ORGANISMAL_DEVELOPMENT	0.137788
GOBP_REGULATION_OF_VESICLE_MEDIATED_TRANSPORT	GOBP_MRNA_METABOLIC_PROCESS	0.137786
PSD_.human_core.	GOBP_POSITIVE_REGULATION_OF_TRANSCRIPTION_BY_RNA_POLYMERASE_II	0.137785
GOBP_CELLULAR_MODIFIED_AMINO_ACID_METABOLIC_PROCESS	GOBP_REGULATION_OF_IMMUNE_SYSTEM_PROCESS	0.137783
GOBP_RNA_SPLICING	GOBP_EXOCYTOSIS	0.13778
GOBP_NEGATIVE_REGULATION_OF_APOPTOTIC_SIGNALING_PATHWAY	GOBP_NEGATIVE_REGULATION_OF_RESPONSE_TO_EXTERNAL_STIMULUS	0.13778
GOBP_NUCLEOBASE_CONTAINING_SMALL_MOLECULE_METABOLIC_PROCESS	GOBP_DNA_REPAIR	0.137779
GOBP_POSITIVE_REGULATION_OF_RELEASE_OF_CYTOCHROME_C_FROM_MITOCHONDRIA	GOBP_RESPONSE_TO_OXIDATIVE_STRESS	0.137777
GOBP_ORGANIC_HYDROXY_COMPOUND_METABOLIC_PROCESS	GOBP_CELL_CELL_ADHESION	0.137776
GOBP_NERVOUS_SYSTEM_PROCESS	GOBP_PROTEIN_CONTAINING_COMPLEX_LOCALIZATION	0.137775
GOBP_PURINE_CONTAINING_COMPOUND_METABOLIC_PROCESS	GOBP_POSITIVE_REGULATION_OF_TRANSCRIPTION_BY_RNA_POLYMERASE_II	0.137774
GOBP_SYNAPTIC_SIGNALING	GOBP_EPITHELIAL_TUBE_MORPHOGENESIS	0.137773
GOBP_CELLULAR_MACROMOLECULE_LOCALIZATION	GOBP_SULFUR_COMPOUND_METABOLIC_PROCESS	0.137771
CARDIAC_STIMULANTS_EXCL._CARDIAC_GLYCOSIDES	GOBP_VASCULATURE_DEVELOPMENT	0.137771
GOBP_NCRNA_METABOLIC_PROCESS	GOBP_NEGATIVE_REGULATION_OF_CELL_POPULATION_PROLIFERATION	0.137767
PERIPHERAL_VASODILATORS	GOBP_ORGANIC_HYDROXY_COMPOUND_METABOLIC_PROCESS	0.137765
denovo_schizophrenia	GOBP_POSITIVE_REGULATION_OF_CELL_CYCLE_PROCESS	0.137764
GOBP_INORGANIC_ION_TRANSMEMBRANE_TRANSPORT	GOBP_CELL_CYCLE_PHASE_TRANSITION	0.137763
GOBP_CELLULAR_RESPONSE_TO_ORGANIC_CYCLIC_COMPOUND	GOBP_PROTEIN_TARGETING	0.137762
GOBP_BLOOD_VESSEL_MORPHOGENESIS	GOBP_RNA_PROCESSING	0.137757
GOBP_REGULATION_OF_CELLULAR_PROTEIN_LOCALIZATION	GOBP_RNA_SPLICING	0.137755
GOBP_REGULATION_OF_BINDING	GOBP_GAMETE_GENERATION	0.137754
GOBP_POSITIVE_REGULATION_OF_CELL_CYCLE	GOBP_ACTIN_FILAMENT_BASED_PROCESS	0.137754
GOBP_REGULATION_OF_NERVOUS_SYSTEM_DEVELOPMENT	GOBP_POSITIVE_REGULATION_OF_ION_TRANSPORT	0.137753
GOBP_NEGATIVE_REGULATION_OF_CELL_DEATH	GOBP_ENERGY_DERIVATION_BY_OXIDATION_OF_ORGANIC_COMPOUNDS	0.137753
GOBP_REGULATION_OF_CELLULAR_RESPONSE_TO_HYPOXIA	GOBP_PROTEIN_POLYUBIQUITINATION	0.137752
GOBP_ESTABLISHMENT_OF_PROTEIN_LOCALIZATION_TO_MEMBRANE	GOBP_NEGATIVE_REGULATION_OF_MOLECULAR_FUNCTION	0.137751
GOBP_METAL_ION_HOMEOSTASIS	GOBP_POSITIVE_REGULATION_OF_TRANSCRIPTION_BY_RNA_POLYMERASE_II	0.13775
GOBP_EMBRYONIC_MORPHOGENESIS	GOBP_ORGANELLE_FISSION	0.137749
GOBP_REGULATION_OF_STRESS_ACTIVATED_PROTEIN_KINASE_SIGNALING_CASCADE	GOBP_REPRODUCTION	0.137748
GOBP_MITOTIC_NUCLEAR_DIVISION	GOBP_TRANSMEMBRANE_RECEPTOR_PROTEIN_TYROSINE_KINASE_SIGNALING_PATHWAY	0.137747
GOBP_CARBOHYDRATE_DERIVATIVE_METABOLIC_PROCESS	GOBP_ESTABLISHMENT_OF_ORGANELLE_LOCALIZATION	0.137746
GOBP_CELL_MORPHOGENESIS_INVOLVED_IN_NEURON_DIFFERENTIATION	GOBP_CELLULAR_PROTEIN_CATABOLIC_PROCESS	0.137746
GOBP_CELL_CYCLE_PHASE_TRANSITION	GOBP_ORGANOPHOSPHATE_METABOLIC_PROCESS	0.137745
Endocytosis	GOBP_PHOSPHOLIPID_METABOLIC_PROCESS	0.137741
GOBP_NEURON_DEVELOPMENT	GOBP_REGULATION_OF_DEFENSE_RESPONSE	0.137739
GOBP_CELL_SURFACE_RECEPTOR_SIGNALING_PATHWAY_INVOLVED_IN_CELL_CELL_SIGNALING	GOBP_INFLAMMATORY_RESPONSE	0.137739
GOBP_MULTICELLULAR_ORGANISMAL_HOMEOSTASIS	GOBP_REGULATION_OF_MITOCHONDRION_ORGANIZATION	0.137735
GOBP_PROTEIN_CATABOLIC_PROCESS	GOBP_GENERATION_OF_PRECURSOR_METABOLITES_AND_ENERGY	0.137725
GOBP_POSITIVE_REGULATION_OF_CELL_POPULATION_PROLIFERATION	GOBP_ADENYLATE_CYCLASE_MODULATING_G_PROTEIN_COUPLED_RECEPTOR_SIGNALING_PATHWAY	0.137725
GOBP_DEPHOSPHORYLATION	GOBP_INFLAMMATORY_RESPONSE	0.137723
GOBP_REGULATION_OF_MULTICELLULAR_ORGANISMAL_DEVELOPMENT	GOBP_MACROMOLECULE_METHYLATION	0.137722
GOBP_REGULATION_OF_CELLULAR_AMIDE_METABOLIC_PROCESS	GOBP_BEHAVIOR	0.137721
GOBP_ORGANELLE_ASSEMBLY	GOBP_NCRNA_PROCESSING	0.137721
GOBP_REGULATION_OF_SMALL_GTPASE_MEDIATED_SIGNAL_TRANSDUCTION	GOBP_CELL_CYCLE_PROCESS	0.13772
GOBP_REGULATION_OF_ENDOCYTOSIS	GOBP_RESPONSE_TO_EXTRACELLULAR_STIMULUS	0.13772
GOBP_EPITHELIUM_DEVELOPMENT	GOBP_REGULATION_OF_GTPASE_ACTIVITY	0.137718
GOBP_SMOOTH_MUSCLE_CELL_PROLIFERATION	GOBP_REGULATION_OF_MAPK_CASCADE	0.137717
GOBP_REGULATION_OF_CELLULAR_RESPONSE_TO_HYPOXIA	GOBP_PROTEIN_MODIFICATION_BY_SMALL_PROTEIN_CONJUGATION	0.137715
GOBP_ANION_TRANSMEMBRANE_TRANSPORT	GOBP_ORGANELLE_ASSEMBLY	0.137714
GOBP_REGULATION_OF_PROTEIN_MODIFICATION_PROCESS	GOBP_RNA_SPLICING_VIA_TRANSESTERIFICATION_REACTIONS	0.137713
GOBP_REGULATION_OF_TRANS_SYNAPTIC_SIGNALING	GOBP_NEGATIVE_REGULATION_OF_BIOSYNTHETIC_PROCESS	0.137712
GOBP_PURINE_CONTAINING_COMPOUND_METABOLIC_PROCESS	GOBP_RESPONSE_TO_OXIDATIVE_STRESS	0.137711
GOBP_PROCESS_UTILIZING_AUTOPHAGIC_MECHANISM	GOBP_CELL_PART_MORPHOGENESIS	0.13771
GOBP_NEGATIVE_REGULATION_OF_DEVELOPMENTAL_PROCESS	GOBP_DNA_REPAIR	0.137709
TOPICAL_PRODUCTS_FOR_JOINT_AND_MUSCULAR_PAIN	GOBP_REGULATION_OF_ANATOMICAL_STRUCTURE_MORPHOGENESIS	0.137705
GOBP_CHROMOSOME_ORGANIZATION	GOBP_ENDOCYTOSIS	0.137703
GOBP_POSITIVE_REGULATION_OF_BIOSYNTHETIC_PROCESS	GOBP_MUSCLE_CONTRACTION	0.1377
GOBP_EMBRYONIC_MORPHOGENESIS	GOBP_MRNA_PROCESSING	0.137699
GOBP_ORGANIC_HYDROXY_COMPOUND_BIOSYNTHETIC_PROCESS	GOBP_TISSUE_MORPHOGENESIS	0.137697
GOBP_REGULATION_OF_TRANS_SYNAPTIC_SIGNALING	GOBP_ORGANOPHOSPHATE_BIOSYNTHETIC_PROCESS	0.137695
GOBP_ORGANELLE_ASSEMBLY	GOBP_POSITIVE_REGULATION_OF_LOCOMOTION	0.137693
GOBP_NEGATIVE_REGULATION_OF_ANION_TRANSPORT	GOBP_CELLULAR_MACROMOLECULE_CATABOLIC_PROCESS	0.137692
GOBP_NEGATIVE_REGULATION_OF_INTRINSIC_APOPTOTIC_SIGNALING_PATHWAY	GOBP_REGULATION_OF_ANATOMICAL_STRUCTURE_MORPHOGENESIS	0.13769
GOBP_NEGATIVE_REGULATION_OF_APOPTOTIC_SIGNALING_PATHWAY	GOBP_MRNA_METABOLIC_PROCESS	0.13769
GOBP_NEGATIVE_REGULATION_OF_CELL_CYCLE_PROCESS	GOBP_INFLAMMATORY_RESPONSE	0.137689
GOBP_PROTEIN_LOCALIZATION_TO_CELL_PERIPHERY	GOBP_CELLULAR_COMPONENT_DISASSEMBLY	0.137688
GOBP_NEURON_APOPTOTIC_PROCESS	GOBP_COVALENT_CHROMATIN_MODIFICATION	0.137688
GOBP_PROTEIN_LOCALIZATION_TO_MEMBRANE	GOBP_SIGNAL_TRANSDUCTION_BY_P53_CLASS_MEDIATOR	0.137684
GOBP_TAXIS	GOBP_REGULATION_OF_INTRACELLULAR_TRANSPORT	0.137684
GOBP_PEPTIDYL_SERINE_MODIFICATION	GOBP_EMBRYO_DEVELOPMENT	0.137682
GOBP_REGULATION_OF_CELLULAR_PROTEIN_LOCALIZATION	GOBP_REGULATION_OF_MYELOID_CELL_DIFFERENTIATION	0.137678
CLOCK.CONTROLLED_WEAK	GOBP_POSITIVE_REGULATION_OF_DEVELOPMENTAL_PROCESS	0.137678
GOBP_EPITHELIAL_CELL_PROLIFERATION	GOBP_ALCOHOL_METABOLIC_PROCESS	0.137677
GOBP_REGULATION_OF_CHEMOTAXIS	GOBP_POSITIVE_REGULATION_OF_IMMUNE_RESPONSE	0.137676
GOBP_REGULATION_OF_ANION_TRANSPORT	GOBP_CAMERA_TYPE_EYE_DEVELOPMENT	0.137674
GOBP_REGULATION_OF_SECRETION	GOBP_REGULATION_OF_NEUROGENESIS	0.137671
Cytoplasm_.core.	GOBP_RESPONSE_TO_PEPTIDE	0.137668
GOBP_LYMPHOCYTE_ACTIVATION	GOBP_GENERATION_OF_PRECURSOR_METABOLITES_AND_ENERGY	0.137667
GOBP_MALE_GAMETE_GENERATION	GOBP_POSITIVE_REGULATION_OF_ION_TRANSPORT	0.137666
GOBP_PEPTIDE_BIOSYNTHETIC_PROCESS	GOBP_CELL_MORPHOGENESIS	0.137661
GOBP_TAXIS	GOBP_PEPTIDE_METABOLIC_PROCESS	0.137659
GOBP_EPITHELIAL_TUBE_MORPHOGENESIS	GOBP_IMPORT_INTO_NUCLEUS	0.137658
GOBP_NEGATIVE_REGULATION_OF_CATALYTIC_ACTIVITY	GOBP_MONOCARBOXYLIC_ACID_METABOLIC_PROCESS	0.137658
GOBP_REGULATION_OF_BODY_FLUID_LEVELS	GOBP_EMBRYONIC_MORPHOGENESIS	0.137658
GOBP_REGULATION_OF_MYELOID_CELL_DIFFERENTIATION	GOBP_CENTRAL_NERVOUS_SYSTEM_DEVELOPMENT	0.137657
GOBP_NEURON_DEATH	GOBP_PEPTIDYL_LYSINE_MODIFICATION	0.137648
OTHER_ANTINEOPLASTIC_AGENTS	GOBP_ORGANIC_HYDROXY_COMPOUND_BIOSYNTHETIC_PROCESS	0.137646
GOBP_REGULATION_OF_HEMOPOIESIS	GOBP_COGNITION	0.137641
GOBP_RESPONSE_TO_GROWTH_FACTOR	GOBP_AMIDE_BIOSYNTHETIC_PROCESS	0.137641
GOBP_CELL_CELL_ADHESION_VIA_PLASMA_MEMBRANE_ADHESION_MOLECULES	GOBP_BLOOD_VESSEL_MORPHOGENESIS	0.13764
GOBP_RESPONSE_TO_TOPOLOGICALLY_INCORRECT_PROTEIN	GOBP_REGULATION_OF_PROTEIN_STABILITY	0.137639
GOBP_NEGATIVE_REGULATION_OF_INTRINSIC_APOPTOTIC_SIGNALING_PATHWAY	GOBP_NEGATIVE_REGULATION_OF_CELL_DIFFERENTIATION	0.137638
GOBP_NEGATIVE_REGULATION_OF_MOLECULAR_FUNCTION	GOBP_REGULATION_OF_POTASSIUM_ION_TRANSPORT	0.137637
GOBP_POSITIVE_REGULATION_OF_CELL_CYCLE_PROCESS	GOBP_MYELOID_CELL_DIFFERENTIATION	0.137634
GOBP_CATION_TRANSMEMBRANE_TRANSPORT	GOBP_NEGATIVE_REGULATION_OF_CELL_DIFFERENTIATION	0.137628
GOBP_LYMPHOCYTE_ACTIVATION	GOBP_RAS_PROTEIN_SIGNAL_TRANSDUCTION	0.137628
GOBP_GAMETE_GENERATION	GOBP_SMALL_GTPASE_MEDIATED_SIGNAL_TRANSDUCTION	0.137626
Pre_post_synaptic_genes	GOBP_PROTEIN_DEPHOSPHORYLATION	0.137625
Pre_post_synaptic_genes	GOBP_BEHAVIOR	0.137625
GOBP_CELL_DIVISION	GOBP_CATION_TRANSPORT	0.137625
GOBP_ORGANIC_CYCLIC_COMPOUND_CATABOLIC_PROCESS	GOBP_CELL_PROJECTION_ORGANIZATION	0.137624
GOBP_REGULATION_OF_HEMOPOIESIS	GOBP_ORGANOPHOSPHATE_BIOSYNTHETIC_PROCESS	0.137622
GOBP_REGULATION_OF_IMMUNE_RESPONSE	GOBP_REGULATION_OF_NEURON_PROJECTION_DEVELOPMENT	0.137622
GOBP_MICROTUBULE_CYTOSKELETON_ORGANIZATION_INVOLVED_IN_MITOSIS	GOBP_MEMBRANE_ORGANIZATION	0.13762
GOBP_REGULATION_OF_SYSTEM_PROCESS	GOBP_REGULATION_OF_CELL_PROJECTION_ORGANIZATION	0.137619
GOBP_NEGATIVE_REGULATION_OF_GROWTH	GOBP_MODIFICATION_DEPENDENT_MACROMOLECULE_CATABOLIC_PROCESS	0.137618
GOBP_CELLULAR_PROTEIN_CONTAINING_COMPLEX_ASSEMBLY	GOBP_SENSORY_ORGAN_DEVELOPMENT	0.137617
GOBP_NUCLEOBASE_CONTAINING_SMALL_MOLECULE_METABOLIC_PROCESS	GOBP_NEGATIVE_REGULATION_OF_DEVELOPMENTAL_PROCESS	0.137614
GOBP_REGULATION_OF_TRANSPORTER_ACTIVITY	GOBP_CELL_CYCLE_PROCESS	0.137611
GOBP_ESTABLISHMENT_OF_PROTEIN_LOCALIZATION_TO_MEMBRANE	GOBP_POSITIVE_REGULATION_OF_PHOSPHORUS_METABOLIC_PROCESS	0.137611
GOBP_REGULATION_OF_GTPASE_ACTIVITY	GOBP_AMEBOIDAL_TYPE_CELL_MIGRATION	0.13761
GOBP_CELLULAR_RESPONSE_TO_LIPID	GOBP_REGULATION_OF_MITOTIC_CELL_CYCLE	0.13761
GOBP_REGULATION_OF_RESPONSE_TO_STRESS	GOBP_REGULATION_OF_TRANSPORTER_ACTIVITY	0.137599
GOBP_LYMPHOCYTE_ACTIVATION	GOBP_CELLULAR_COMPONENT_MORPHOGENESIS	0.137598
GOBP_RESPONSE_TO_TOPOLOGICALLY_INCORRECT_PROTEIN	GOBP_CELLULAR_HOMEOSTASIS	0.137598
GOBP_BLOOD_VESSEL_MORPHOGENESIS	GOBP_CARBOHYDRATE_METABOLIC_PROCESS	0.137597
ANESTHETICS_LOCAL	GOBP_POSITIVE_REGULATION_OF_ION_TRANSPORT	0.137597
PERIPHERAL_VASODILATORS	GOBP_NEGATIVE_REGULATION_OF_CELLULAR_COMPONENT_ORGANIZATION	0.137596
GOBP_RESPONSE_TO_EXTRACELLULAR_STIMULUS	GOBP_CELL_MORPHOGENESIS	0.13759
GOBP_MULTICELLULAR_ORGANISM_REPRODUCTION	GOBP_POSITIVE_REGULATION_OF_CELL_PROJECTION_ORGANIZATION	0.137588
Cytoplasm_.core.	GOBP_CYTOSKELETON_ORGANIZATION	0.137584
PERIPHERAL_VASODILATORS	GOBP_NEGATIVE_REGULATION_OF_CELL_CYCLE	0.137582
Body_mass_index	GOBP_SEXUAL_REPRODUCTION	0.137582
GOBP_ORGANIC_CYCLIC_COMPOUND_CATABOLIC_PROCESS	GOBP_POSITIVE_REGULATION_OF_ION_TRANSPORT	0.137581
BP_SCZ_genetics_all_super	GOBP_CELLULAR_COMPONENT_MORPHOGENESIS	0.137578
GOBP_REGULATION_OF_CELLULAR_AMIDE_METABOLIC_PROCESS	GOBP_REGULATION_OF_PROTEIN_STABILITY	0.137577
GOBP_NEGATIVE_REGULATION_OF_RESPONSE_TO_EXTERNAL_STIMULUS	GOBP_CELLULAR_ION_HOMEOSTASIS	0.137575
GOBP_PROTEIN_MODIFICATION_BY_SMALL_PROTEIN_CONJUGATION_OR_REMOVAL	GOBP_PHAGOCYTOSIS	0.137575
GOBP_INORGANIC_ION_TRANSMEMBRANE_TRANSPORT	GOBP_ANTIGEN_RECEPTOR_MEDIATED_SIGNALING_PATHWAY	0.137575
GOBP_REGULATION_OF_RESPONSE_TO_ENDOPLASMIC_RETICULUM_STRESS	GOBP_METANEPHROS_DEVELOPMENT	0.137572
GOBP_REGULATION_OF_SMALL_GTPASE_MEDIATED_SIGNAL_TRANSDUCTION	GOBP_CATION_TRANSPORT	0.137571
GOBP_CARBOHYDRATE_DERIVATIVE_METABOLIC_PROCESS	GOBP_RESPONSE_TO_BACTERIUM	0.137569
GOBP_SIGNAL_TRANSDUCTION_BY_P53_CLASS_MEDIATOR	GOBP_POSITIVE_REGULATION_OF_ION_TRANSPORT	0.137567
GOBP_ORGANELLE_ASSEMBLY	GOBP_ANATOMICAL_STRUCTURE_HOMEOSTASIS	0.137567
GOBP_COGNITION	GOBP_PEPTIDE_BIOSYNTHETIC_PROCESS	0.137565
GOBP_CELLULAR_AMIDE_METABOLIC_PROCESS	GOBP_HEART_DEVELOPMENT	0.137563
GOBP_INOSITOL_LIPID_MEDIATED_SIGNALING	GOBP_UROGENITAL_SYSTEM_DEVELOPMENT	0.137562
GOBP_BIOLOGICAL_PROCESS_INVOLVED_IN_SYMBIOTIC_INTERACTION	GOBP_MUSCLE_SYSTEM_PROCESS	0.137558
GOBP_APOPTOTIC_SIGNALING_PATHWAY	GOBP_REGULATION_OF_MEMBRANE_POTENTIAL	0.137558
GOBP_NEGATIVE_REGULATION_OF_GROWTH	GOBP_CHROMATIN_ORGANIZATION	0.137556
ANESTHETICS_LOCAL	GOBP_SMALL_MOLECULE_BIOSYNTHETIC_PROCESS	0.137554
GOBP_REGULATION_OF_STRESS_ACTIVATED_PROTEIN_KINASE_SIGNALING_CASCADE	GOBP_NEGATIVE_REGULATION_OF_CELL_POPULATION_PROLIFERATION	0.137553
GOBP_METAL_ION_HOMEOSTASIS	GOBP_CARBOHYDRATE_METABOLIC_PROCESS	0.137552
BP_SCZ_genetics_all_super	GOBP_REGULATION_OF_ANATOMICAL_STRUCTURE_MORPHOGENESIS	0.13755
GOBP_ANATOMICAL_STRUCTURE_HOMEOSTASIS	GOBP_ENDOCYTOSIS	0.137549
CLOCK.CONTROLLED_WEAK	GOBP_CELL_CELL_ADHESION	0.137545
GOBP_MACROMOLECULE_METHYLATION	GOBP_PROTEIN_PHOSPHORYLATION	0.137544
GOBP_GAMETE_GENERATION	GOBP_TRANSMEMBRANE_RECEPTOR_PROTEIN_TYROSINE_KINASE_SIGNALING_PATHWAY	0.137543
GOBP_ORGANONITROGEN_COMPOUND_BIOSYNTHETIC_PROCESS	GOBP_ESTABLISHMENT_OF_ORGANELLE_LOCALIZATION	0.137543
GOBP_GLYCOSYL_COMPOUND_BIOSYNTHETIC_PROCESS	GOBP_ORGANIC_CYCLIC_COMPOUND_CATABOLIC_PROCESS	0.137542
GOBP_SYNAPSE_ORGANIZATION	GOBP_MITOTIC_CELL_CYCLE	0.137541
omim_intellectual_disability	GOBP_ESTABLISHMENT_OF_PROTEIN_LOCALIZATION_TO_ORGANELLE	0.13754
GOBP_CELL_MIGRATION	GOBP_PROTEIN_TARGETING	0.13754
GOBP_REGULATION_OF_MYELOID_CELL_DIFFERENTIATION	GOBP_RNA_PROCESSING	0.137535
GOBP_REGULATION_OF_INTRACELLULAR_PROTEIN_TRANSPORT	GOBP_OSSIFICATION	0.137534
GOBP_NUCLEAR_CHROMOSOME_SEGREGATION	GOBP_CELL_CYCLE_G1_S_PHASE_TRANSITION	0.137533
GOBP_SYNAPSE_ORGANIZATION	GOBP_POSITIVE_REGULATION_OF_IMMUNE_SYSTEM_PROCESS	0.137533
GOBP_REGULATION_OF_CELLULAR_COMPONENT_MOVEMENT	GOBP_RECEPTOR_METABOLIC_PROCESS	0.137532
GOBP_NEURON_DEATH	GOBP_CARBOHYDRATE_METABOLIC_PROCESS	0.137532
GOBP_MICROTUBULE_CYTOSKELETON_ORGANIZATION_INVOLVED_IN_MITOSIS	GOBP_RNA_PROCESSING	0.13753
GOBP_REGULATION_OF_CELLULAR_CATABOLIC_PROCESS	GOBP_MUSCLE_CONTRACTION	0.137527
GOBP_NEGATIVE_REGULATION_OF_ANION_TRANSPORT	GOBP_REGULATION_OF_CELLULAR_CATABOLIC_PROCESS	0.137525
GOBP_GOLGI_VESICLE_TRANSPORT	GOBP_ENDOCYTOSIS	0.137524
GOBP_POSITIVE_REGULATION_OF_PROTEIN_KINASE_ACTIVITY	GOBP_MYELOID_LEUKOCYTE_MEDIATED_IMMUNITY	0.137524
GOBP_CELL_MORPHOGENESIS_INVOLVED_IN_NEURON_DIFFERENTIATION	GOBP_OSSIFICATION	0.137521
GOBP_POSITIVE_REGULATION_OF_CELL_CYCLE_PROCESS	GOBP_RESPONSE_TO_TOPOLOGICALLY_INCORRECT_PROTEIN	0.13752
GOBP_CELLULAR_CARBOHYDRATE_METABOLIC_PROCESS	GOBP_NEGATIVE_REGULATION_OF_BIOSYNTHETIC_PROCESS	0.137518
GOBP_POSITIVE_REGULATION_OF_CELLULAR_COMPONENT_ORGANIZATION	GOBP_CELL_CYCLE_G2_M_PHASE_TRANSITION	0.137517
OTHER_GYNECOLOGICALS	GOBP_SMOOTH_MUSCLE_CELL_PROLIFERATION	0.137516
GOBP_POSITIVE_REGULATION_OF_CELLULAR_PROTEIN_LOCALIZATION	GOBP_MYELOID_CELL_DIFFERENTIATION	0.137514
GOBP_ORGANIC_HYDROXY_COMPOUND_BIOSYNTHETIC_PROCESS	GOBP_REGULATION_OF_CELL_ADHESION	0.137514
GOBP_REGULATION_OF_MAPK_CASCADE	GOBP_PROTEASOMAL_PROTEIN_CATABOLIC_PROCESS	0.137513
GOBP_POSITIVE_REGULATION_OF_PROTEIN_MODIFICATION_PROCESS	GOBP_RNA_SPLICING	0.137511
GOBP_REGULATION_OF_SMALL_MOLECULE_METABOLIC_PROCESS	GOBP_EPITHELIAL_CELL_DIFFERENTIATION	0.137511
GOBP_CELLULAR_AMIDE_METABOLIC_PROCESS	GOBP_SKELETAL_SYSTEM_DEVELOPMENT	0.137511
GOBP_REGULATION_OF_HEMOPOIESIS	GOBP_CELLULAR_HOMEOSTASIS	0.13751
GOBP_REGULATION_OF_PROTEIN_CATABOLIC_PROCESS	GOBP_POSITIVE_REGULATION_OF_LOCOMOTION	0.137507
GOBP_PROTEIN_LOCALIZATION_TO_CELL_PERIPHERY	GOBP_EMBRYO_DEVELOPMENT	0.137506
GOBP_CELLULAR_MACROMOLECULE_CATABOLIC_PROCESS	GOBP_HEART_DEVELOPMENT	0.137506
OTHER_ANTINEOPLASTIC_AGENTS	GOBP_NEGATIVE_REGULATION_OF_INTRINSIC_APOPTOTIC_SIGNALING_PATHWAY	0.137504
GOBP_REGULATION_OF_NEUROGENESIS	GOBP_INTRACELLULAR_PROTEIN_TRANSPORT	0.137502
GOBP_IMPORT_INTO_NUCLEUS	GOBP_REGULATION_OF_PROTEIN_PHOSPHORYLATION	0.137498
GOBP_GLYCEROLIPID_METABOLIC_PROCESS	GOBP_MRNA_PROCESSING	0.137497
GOBP_EMBRYONIC_MORPHOGENESIS	GOBP_PROTEIN_POLYUBIQUITINATION	0.137496
ANESTHETICS_LOCAL	GOBP_POSITIVE_REGULATION_OF_INTRACELLULAR_SIGNAL_TRANSDUCTION	0.137491
GOBP_RNA_PROCESSING	GOBP_IMMUNE_RESPONSE_REGULATING_SIGNALING_PATHWAY	0.13749
GOBP_POSITIVE_REGULATION_OF_PROTEIN_KINASE_ACTIVITY	GOBP_GENERATION_OF_PRECURSOR_METABOLITES_AND_ENERGY	0.137489
GOBP_REGULATION_OF_HEMOPOIESIS	GOBP_RESPONSE_TO_TOPOLOGICALLY_INCORRECT_PROTEIN	0.137488
GOBP_ORGANOPHOSPHATE_BIOSYNTHETIC_PROCESS	GOBP_CELL_DIFFERENTIATION_INVOLVED_IN_METANEPHROS_DEVELOPMENT	0.137483
GOBP_NEGATIVE_REGULATION_OF_INTRACELLULAR_SIGNAL_TRANSDUCTION	GOBP_SYNAPSE_ORGANIZATION	0.137482
GOBP_IMPORT_INTO_NUCLEUS	GOBP_PROTEIN_PHOSPHORYLATION	0.137482
GOBP_REGULATION_OF_TRANS_SYNAPTIC_SIGNALING	GOBP_CYTOSKELETON_ORGANIZATION	0.13748
GOBP_NEGATIVE_REGULATION_OF_TRANSPORT	GOBP_CELL_PART_MORPHOGENESIS	0.13748
GOBP_POSITIVE_REGULATION_OF_HYDROLASE_ACTIVITY	GOBP_CELL_CYCLE_G1_S_PHASE_TRANSITION	0.137478
GOBP_REGULATION_OF_INTRACELLULAR_PROTEIN_TRANSPORT	GOBP_GENERATION_OF_PRECURSOR_METABOLITES_AND_ENERGY	0.137474
GOBP_REGULATION_OF_SIGNALING_RECEPTOR_ACTIVITY	GOBP_APOPTOTIC_PROCESS	0.137472
CLOCK.CONTROLLED_WEAK	GOBP_REGULATION_OF_MITOTIC_CELL_CYCLE	0.13747
GOBP_POSITIVE_REGULATION_OF_CELL_CYCLE	GOBP_RESPONSE_TO_EXTRACELLULAR_STIMULUS	0.137469
THROAT_PREPARATIONS	GOBP_CELLULAR_ION_HOMEOSTASIS	0.137468
GOBP_CELLULAR_HOMEOSTASIS	GOBP_GLYCEROPHOSPHOLIPID_METABOLIC_PROCESS	0.137467
GOBP_MONOCARBOXYLIC_ACID_METABOLIC_PROCESS	GOBP_PEPTIDYL_LYSINE_MODIFICATION	0.137466
Synaptic_vesicle	GOBP_REGULATION_OF_CELL_DIFFERENTIATION	0.137465
GOBP_CELL_DIVISION	GOBP_PROTEIN_DEPHOSPHORYLATION	0.137464
GOBP_NEGATIVE_REGULATION_OF_INTRINSIC_APOPTOTIC_SIGNALING_PATHWAY	GOBP_MRNA_PROCESSING	0.137462
GOBP_REGULATION_OF_BINDING	GOBP_G_PROTEIN_COUPLED_RECEPTOR_SIGNALING_PATHWAY	0.137461
GOBP_DEPHOSPHORYLATION	GOBP_RESPONSE_TO_WOUNDING	0.137456
GOBP_CELLULAR_RESPONSE_TO_PEPTIDE	GOBP_PROTEASOMAL_PROTEIN_CATABOLIC_PROCESS	0.137455
GOBP_CELLULAR_MACROMOLECULE_CATABOLIC_PROCESS	GOBP_ENERGY_DERIVATION_BY_OXIDATION_OF_ORGANIC_COMPOUNDS	0.137453
Drugs_for_functional_gastrointestinal_disorders	GOBP_LOCOMOTION	0.137452
GOBP_ORGANELLE_FISSION	GOBP_BIOLOGICAL_ADHESION	0.13745
DOPAMINERGIC_AGENTS	GOBP_SEXUAL_REPRODUCTION	0.137447
GOBP_RECEPTOR_METABOLIC_PROCESS	GOBP_REGULATION_OF_PROTEIN_PHOSPHORYLATION	0.137446
GOBP_REGULATION_OF_BODY_FLUID_LEVELS	GOBP_POSITIVE_REGULATION_OF_TRANSCRIPTION_BY_RNA_POLYMERASE_II	0.137445
GOBP_TRANSMEMBRANE_TRANSPORT	GOBP_CELL_MORPHOGENESIS_INVOLVED_IN_NEURON_DIFFERENTIATION	0.137443
Dopaminergic_synapse	GOBP_REGULATION_OF_CELLULAR_RESPONSE_TO_STRESS	0.137442
GOBP_PROTEIN_MODIFICATION_BY_SMALL_PROTEIN_CONJUGATION	GOBP_SULFUR_COMPOUND_METABOLIC_PROCESS	0.137441
GOBP_DEPHOSPHORYLATION	GOBP_VASCULATURE_DEVELOPMENT	0.137441
hsa.miR.137	GOBP_CELL_CELL_SIGNALING	0.13744
GOBP_INFLAMMATORY_RESPONSE	GOBP_MUSCLE_SYSTEM_PROCESS	0.137438
GOBP_CELLULAR_AMIDE_METABOLIC_PROCESS	GOBP_PROTEIN_LOCALIZATION_TO_NUCLEUS	0.137437
GOBP_CELLULAR_RESPONSE_TO_PEPTIDE	GOBP_MICROTUBULE_BASED_PROCESS	0.137437
GOBP_INTRINSIC_APOPTOTIC_SIGNALING_PATHWAY	GOBP_CELLULAR_RESPONSE_TO_PEPTIDE_HORMONE_STIMULUS	0.137435
OTHER_GYNECOLOGICALS	GOBP_ANIMAL_ORGAN_MORPHOGENESIS	0.137432
GOBP_SMOOTH_MUSCLE_CELL_PROLIFERATION	GOBP_NEGATIVE_REGULATION_OF_CELL_CYCLE	0.137431
GOBP_POSITIVE_REGULATION_OF_CELL_CYCLE_PROCESS	GOBP_REGULATION_OF_PROTEIN_STABILITY	0.137429
GOBP_ION_HOMEOSTASIS	GOBP_AMEBOIDAL_TYPE_CELL_MIGRATION	0.137424
GOBP_CATION_TRANSMEMBRANE_TRANSPORT	GOBP_REGULATION_OF_DNA_BINDING_TRANSCRIPTION_FACTOR_ACTIVITY	0.137422
GOBP_ESTABLISHMENT_OF_ORGANELLE_LOCALIZATION	GOBP_NERVOUS_SYSTEM_PROCESS	0.137422
GOBP_NERVOUS_SYSTEM_PROCESS	GOBP_ORGANELLE_FISSION	0.137422
GOBP_ACTIN_MEDIATED_CELL_CONTRACTION	GOBP_POSITIVE_REGULATION_OF_GENE_EXPRESSION	0.137418
GOBP_CELL_DIFFERENTIATION_INVOLVED_IN_METANEPHROS_DEVELOPMENT	GOBP_SENSORY_SYSTEM_DEVELOPMENT	0.137414
GOBP_GOLGI_VESICLE_TRANSPORT	GOBP_REGULATION_OF_TRANSMEMBRANE_TRANSPORT	0.137411
GOBP_CELLULAR_COMPONENT_DISASSEMBLY	GOBP_RESPONSE_TO_OXIDATIVE_STRESS	0.13741
GOBP_PROTEIN_MODIFICATION_BY_SMALL_PROTEIN_REMOVAL	GOBP_TUBE_DEVELOPMENT	0.13741
GOBP_ION_HOMEOSTASIS	GOBP_REGULATION_OF_INTRACELLULAR_TRANSPORT	0.137406
PI3K.Akt_signaling_pathway	GOBP_REGULATION_OF_INTRACELLULAR_PROTEIN_TRANSPORT	0.137405
GOBP_CELLULAR_RESPONSE_TO_LIPID	GOBP_MITOCHONDRION_ORGANIZATION	0.137399
GOBP_ORGANOPHOSPHATE_METABOLIC_PROCESS	GOBP_PROTEIN_DEPHOSPHORYLATION	0.137397
GOBP_CHROMOSOME_ORGANIZATION	GOBP_PATTERN_SPECIFICATION_PROCESS	0.137397
GOBP_NEGATIVE_REGULATION_OF_MITOTIC_CELL_CYCLE	GOBP_CELLULAR_COMPONENT_DISASSEMBLY	0.137396
GOBP_PROTEIN_CONTAINING_COMPLEX_LOCALIZATION	GOBP_REGULATION_OF_IMMUNE_SYSTEM_PROCESS	0.137394
GOBP_NEURON_DEATH	GOBP_REGULATION_OF_CELLULAR_COMPONENT_MOVEMENT	0.137393
GOBP_CELL_JUNCTION_ASSEMBLY	GOBP_LIPID_METABOLIC_PROCESS	0.137392
DIRECT_ACTING_ANTIVIRALS	GOBP_REGULATION_OF_MITOTIC_CELL_CYCLE	0.137391
GOBP_CELL_DIFFERENTIATION_INVOLVED_IN_KIDNEY_DEVELOPMENT	GOBP_POSITIVE_REGULATION_OF_PROTEIN_METABOLIC_PROCESS	0.13739
CLOCK.CONTROLLED_WEAK	GOBP_POSITIVE_REGULATION_OF_TRANSCRIPTION_BY_RNA_POLYMERASE_II	0.137389
GOBP_GLYCOPROTEIN_METABOLIC_PROCESS	GOBP_POSITIVE_REGULATION_OF_IMMUNE_SYSTEM_PROCESS	0.137385
GOBP_REGULATION_OF_CELL_PROJECTION_ORGANIZATION	GOBP_AGING	0.137385
GOBP_NEURON_DEVELOPMENT	GOBP_PROTEIN_POLYUBIQUITINATION	0.137383
GOBP_NEGATIVE_REGULATION_OF_APOPTOTIC_SIGNALING_PATHWAY	GOBP_CELLULAR_COMPONENT_MORPHOGENESIS	0.13738
GOBP_REGULATION_OF_INFLAMMATORY_RESPONSE	GOBP_NEGATIVE_REGULATION_OF_CELL_CYCLE_PROCESS	0.137378
GOBP_RECEPTOR_METABOLIC_PROCESS	GOBP_MACROMOLECULE_CATABOLIC_PROCESS	0.137378
GOBP_REGULATION_OF_MYELOID_CELL_DIFFERENTIATION	GOBP_RNA_SPLICING	0.137377
GOBP_CHROMOSOME_ORGANIZATION	GOBP_REGULATION_OF_TRANSMEMBRANE_TRANSPORT	0.137375
GOBP_REGULATION_OF_TRANS_SYNAPTIC_SIGNALING	GOBP_REGULATION_OF_STRESS_ACTIVATED_PROTEIN_KINASE_SIGNALING_CASCADE	0.137372
GOBP_GLYCEROLIPID_METABOLIC_PROCESS	GOBP_CELLULAR_COMPONENT_MORPHOGENESIS	0.137372
GOBP_ORGANELLE_ASSEMBLY	GOBP_REGULATION_OF_SIGNALING_RECEPTOR_ACTIVITY	0.137371
Neuroactive_ligand.receptor_interaction	GOBP_REGULATION_OF_TRANSFERASE_ACTIVITY	0.137371
GOBP_POSITIVE_REGULATION_OF_CELL_CYCLE_PROCESS	GOBP_EPITHELIAL_CELL_PROLIFERATION	0.137371
GOBP_ORGANIC_HYDROXY_COMPOUND_METABOLIC_PROCESS	GOBP_EMBRYONIC_MORPHOGENESIS	0.137371
Pre.synapse	GOBP_CELLULAR_AMINO_ACID_METABOLIC_PROCESS	0.13737
GOBP_IMPORT_INTO_NUCLEUS	GOBP_POSITIVE_REGULATION_OF_CELL_DEATH	0.13737
GOBP_REGULATION_OF_CELLULAR_PROTEIN_LOCALIZATION	GOBP_PROTEIN_TARGETING_TO_MEMBRANE	0.137364
GOBP_SMALL_MOLECULE_BIOSYNTHETIC_PROCESS	GOBP_PURINE_NUCLEOSIDE_MONOPHOSPHATE_BIOSYNTHETIC_PROCESS	0.137364
GOBP_RESPONSE_TO_GROWTH_FACTOR	GOBP_SYNAPSE_ORGANIZATION	0.137362
GOBP_RESPONSE_TO_ENDOPLASMIC_RETICULUM_STRESS	GOBP_CHROMOSOME_SEGREGATION	0.13736
GOBP_MYELOID_CELL_DIFFERENTIATION	GOBP_CELLULAR_HOMEOSTASIS	0.137354
GOBP_PROTEIN_LOCALIZATION_TO_MEMBRANE	GOBP_HEART_DEVELOPMENT	0.13735
GOBP_ESTABLISHMENT_OF_PROTEIN_LOCALIZATION_TO_MEMBRANE	GOBP_ESTABLISHMENT_OF_ORGANELLE_LOCALIZATION	0.137349
GOBP_CARBOHYDRATE_METABOLIC_PROCESS	GOBP_MICROTUBULE_CYTOSKELETON_ORGANIZATION	0.137349
GOBP_REGULATION_OF_CATION_CHANNEL_ACTIVITY	GOBP_REGULATION_OF_HYDROLASE_ACTIVITY	0.137349
GOBP_NEGATIVE_REGULATION_OF_PROTEIN_EXIT_FROM_ENDOPLASMIC_RETICULUM	GOBP_REGULATION_OF_PROTEIN_LOCALIZATION	0.137347
Synaptic_vesicle	GOBP_ORGANONITROGEN_COMPOUND_BIOSYNTHETIC_PROCESS	0.137344
GOBP_ANATOMICAL_STRUCTURE_HOMEOSTASIS	GOBP_REGULATION_OF_MYELOID_CELL_DIFFERENTIATION	0.137343
GOBP_MULTI_ORGANISM_PROCESS	GOBP_SULFUR_COMPOUND_METABOLIC_PROCESS	0.137342
GOBP_CELLULAR_MACROMOLECULE_LOCALIZATION	GOBP_GLYCOPROTEIN_METABOLIC_PROCESS	0.13734
GOBP_MEMBRANE_ORGANIZATION	GOBP_PEPTIDYL_TYROSINE_MODIFICATION	0.137338
GOBP_ANTIGEN_RECEPTOR_MEDIATED_SIGNALING_PATHWAY	GOBP_ADENYLATE_CYCLASE_MODULATING_G_PROTEIN_COUPLED_RECEPTOR_SIGNALING_PATHWAY	0.137338
GOBP_CELLULAR_RESPONSE_TO_OXYGEN_CONTAINING_COMPOUND	GOBP_ALPHA_AMINO_ACID_METABOLIC_PROCESS	0.137337
GOBP_LIPID_BIOSYNTHETIC_PROCESS	GOBP_CHROMOSOME_SEGREGATION	0.137336
omim_intellectual_disability	GOBP_REGULATION_OF_CELL_DIFFERENTIATION	0.137332
GOBP_CELLULAR_PROTEIN_CONTAINING_COMPLEX_ASSEMBLY	GOBP_POSITIVE_REGULATION_OF_CELL_PROJECTION_ORGANIZATION	0.137331
GOBP_MITOTIC_NUCLEAR_DIVISION	GOBP_REGULATION_OF_SMALL_MOLECULE_METABOLIC_PROCESS	0.137328
GOBP_POSITIVE_REGULATION_OF_CELLULAR_COMPONENT_ORGANIZATION	GOBP_NCRNA_METABOLIC_PROCESS	0.137327
GOBP_NEGATIVE_REGULATION_OF_GROWTH	GOBP_CELLULAR_MACROMOLECULE_CATABOLIC_PROCESS	0.137327
denovo_schizophrenia	GOBP_CARBOHYDRATE_METABOLIC_PROCESS	0.137324
Pre.synapse	GOBP_ESTABLISHMENT_OF_ORGANELLE_LOCALIZATION	0.137324
GOBP_REGULATION_OF_NEURON_PROJECTION_DEVELOPMENT	GOBP_MICROTUBULE_BASED_PROCESS	0.137323
GOBP_PROTEIN_LOCALIZATION_TO_PLASMA_MEMBRANE	GOBP_MICROTUBULE_BASED_PROCESS	0.137323
GOBP_REGULATION_OF_PROTEIN_CATABOLIC_PROCESS	GOBP_REGULATION_OF_MITOCHONDRION_ORGANIZATION	0.137317
GOBP_RNA_SPLICING	GOBP_POSITIVE_REGULATION_OF_CELL_POPULATION_PROLIFERATION	0.137317
GOBP_REGULATION_OF_TRANS_SYNAPTIC_SIGNALING	GOBP_PROTEIN_MODIFICATION_BY_SMALL_PROTEIN_CONJUGATION	0.137316
GOBP_PROTEIN_LOCALIZATION_TO_CELL_PERIPHERY	GOBP_ORGANIC_ACID_METABOLIC_PROCESS	0.137315
GOBP_RESPONSE_TO_OXIDATIVE_STRESS	GOBP_ENDOCYTOSIS	0.137312
GOBP_REGULATION_OF_BINDING	GOBP_NEGATIVE_REGULATION_OF_INTRACELLULAR_TRANSPORT	0.137312
GOBP_REGULATION_OF_CELL_CYCLE	GOBP_RESPONSE_TO_MECHANICAL_STIMULUS	0.137312
GOBP_REGULATION_OF_HEMOPOIESIS	GOBP_PROTEIN_LOCALIZATION_TO_MEMBRANE	0.137307
GOBP_CELL_CYCLE_G1_S_PHASE_TRANSITION	GOBP_REGULATION_OF_RESPONSE_TO_EXTERNAL_STIMULUS	0.137305
GOBP_ION_HOMEOSTASIS	GOBP_RAS_PROTEIN_SIGNAL_TRANSDUCTION	0.137305
clock_all	GOBP_RESPONSE_TO_PEPTIDE	0.137298
GOBP_REGULATION_OF_SYSTEM_PROCESS	GOBP_NEGATIVE_REGULATION_OF_TRANSCRIPTION_BY_RNA_POLYMERASE_II	0.137293
GOBP_CELL_DIVISION	GOBP_CELL_PART_MORPHOGENESIS	0.137292
GOBP_RESPONSE_TO_EXTRACELLULAR_STIMULUS	GOBP_EXOCYTOSIS	0.137291
GOBP_ESTABLISHMENT_OF_ORGANELLE_LOCALIZATION	GOBP_REGULATION_OF_BODY_FLUID_LEVELS	0.137289
GOBP_REGULATION_OF_CATION_TRANSMEMBRANE_TRANSPORT	GOBP_CENTRAL_NERVOUS_SYSTEM_DEVELOPMENT	0.137289
SCZ.NS	GOBP_POSITIVE_REGULATION_OF_ION_TRANSPORT	0.137289
Focal_adhesion	GOBP_REGULATION_OF_PEPTIDE_TRANSPORT	0.137287
GOBP_NEURON_DIFFERENTIATION	GOBP_MYELOID_LEUKOCYTE_MEDIATED_IMMUNITY	0.137286
GOBP_RESPONSE_TO_TOPOLOGICALLY_INCORRECT_PROTEIN	GOBP_DNA_METABOLIC_PROCESS	0.137285
TOPICAL_PRODUCTS_FOR_JOINT_AND_MUSCULAR_PAIN	GOBP_REGULATION_OF_VASCULATURE_DEVELOPMENT	0.137284
DIRECT_ACTING_ANTIVIRALS	GOBP_REGULATION_OF_BINDING	0.13728
GOBP_NEGATIVE_REGULATION_OF_CELL_DEATH	GOBP_ESTABLISHMENT_OF_ORGANELLE_LOCALIZATION	0.137279
GOBP_ALPHA_AMINO_ACID_METABOLIC_PROCESS	GOBP_REGULATION_OF_CELL_DEATH	0.137278
GOBP_POSITIVE_REGULATION_OF_MULTICELLULAR_ORGANISMAL_PROCESS	GOBP_REGULATION_OF_PROTEIN_STABILITY	0.137278
GOBP_ALPHA_AMINO_ACID_METABOLIC_PROCESS	GOBP_RESPONSE_TO_ENDOGENOUS_STIMULUS	0.137277
GOBP_REGULATION_OF_SECRETION	GOBP_CELL_MORPHOGENESIS_INVOLVED_IN_NEURON_DIFFERENTIATION	0.137276
Cytoplasm_.core.	GOBP_GLYCOSYL_COMPOUND_METABOLIC_PROCESS	0.137271
GOBP_RESPONSE_TO_DRUG	GOBP_POSTTRANSCRIPTIONAL_REGULATION_OF_GENE_EXPRESSION	0.13727
Synaptic_vesicle	GOBP_ION_HOMEOSTASIS	0.137269
GOBP_REGULATION_OF_APOPTOTIC_SIGNALING_PATHWAY	GOBP_GLYCEROPHOSPHOLIPID_METABOLIC_PROCESS	0.137267
GOBP_BEHAVIOR	GOBP_MUSCLE_CONTRACTION	0.137267
GOBP_REGULATION_OF_TRANS_SYNAPTIC_SIGNALING	GOBP_CELLULAR_RESPONSE_TO_PEPTIDE_HORMONE_STIMULUS	0.137263
GOBP_CARBOHYDRATE_DERIVATIVE_METABOLIC_PROCESS	GOBP_MORPHOGENESIS_OF_AN_EPITHELIUM	0.137261
GOBP_INTRACELLULAR_PROTEIN_TRANSPORT	GOBP_ALCOHOL_METABOLIC_PROCESS	0.137261
GOBP_REGULATION_OF_CELLULAR_LOCALIZATION	GOBP_MONOCARBOXYLIC_ACID_METABOLIC_PROCESS	0.13726
GOBP_CARBOHYDRATE_DERIVATIVE_METABOLIC_PROCESS	GOBP_PROTEIN_TARGETING	0.137258
GOBP_IMPORT_INTO_NUCLEUS	GOBP_TUBE_MORPHOGENESIS	0.137255
GOBP_CELLULAR_COMPONENT_DISASSEMBLY	GOBP_NEGATIVE_REGULATION_OF_BIOSYNTHETIC_PROCESS	0.137255
GOBP_REGULATION_OF_MEMBRANE_POTENTIAL	GOBP_DEVELOPMENTAL_PROCESS_INVOLVED_IN_REPRODUCTION	0.137252
GOBP_NUCLEOBASE_CONTAINING_SMALL_MOLECULE_METABOLIC_PROCESS	GOBP_POSITIVE_REGULATION_OF_PROTEIN_KINASE_ACTIVITY	0.137252
GOBP_ESTABLISHMENT_OF_ORGANELLE_LOCALIZATION	GOBP_POSITIVE_REGULATION_OF_IMMUNE_SYSTEM_PROCESS	0.137252
GOBP_AXON_DEVELOPMENT	GOBP_REGULATION_OF_SYSTEM_PROCESS	0.137248
GOBP_REGULATION_OF_MAPK_CASCADE	GOBP_REGULATION_OF_SIGNALING_RECEPTOR_ACTIVITY	0.137248
GOBP_EPITHELIUM_DEVELOPMENT	GOBP_PHAGOCYTOSIS	0.137248
GOBP_INORGANIC_ION_TRANSMEMBRANE_TRANSPORT	GOBP_GLYCEROPHOSPHOLIPID_METABOLIC_PROCESS	0.137247
GOBP_ORGANIC_HYDROXY_COMPOUND_METABOLIC_PROCESS	GOBP_POSITIVE_REGULATION_OF_IMMUNE_RESPONSE	0.137244
GOBP_ORGANIC_HYDROXY_COMPOUND_BIOSYNTHETIC_PROCESS	GOBP_INTRACELLULAR_PROTEIN_TRANSPORT	0.137243
GOBP_PROTEIN_LOCALIZATION_TO_MEMBRANE	GOBP_GENERATION_OF_PRECURSOR_METABOLITES_AND_ENERGY	0.137241
GOBP_REGULATION_OF_CELLULAR_LOCALIZATION	GOBP_METHYLATION	0.13724
GOBP_POSITIVE_REGULATION_OF_TRANSCRIPTION_BY_RNA_POLYMERASE_II	GOBP_PROTEIN_POLYUBIQUITINATION	0.137239
GOBP_POSITIVE_REGULATION_OF_GTPASE_ACTIVITY	GOBP_NEURON_DIFFERENTIATION	0.137237
GOBP_ANTIGEN_RECEPTOR_MEDIATED_SIGNALING_PATHWAY	GOBP_GROWTH	0.137233
GOBP_INORGANIC_ION_TRANSMEMBRANE_TRANSPORT	GOBP_CELL_MORPHOGENESIS	0.13723
sw.gwas.3.4	GOBP_ACTIN_FILAMENT_BASED_MOVEMENT	0.137228
GOBP_LIPID_BIOSYNTHETIC_PROCESS	GOBP_MYELOID_LEUKOCYTE_MEDIATED_IMMUNITY	0.137226
GOBP_ORGANIC_HYDROXY_COMPOUND_METABOLIC_PROCESS	GOBP_NEGATIVE_REGULATION_OF_RESPONSE_TO_EXTERNAL_STIMULUS	0.137226
OTHER_ANTINEOPLASTIC_AGENTS	GOBP_RAS_PROTEIN_SIGNAL_TRANSDUCTION	0.137225
DIRECT_ACTING_ANTIVIRALS	GOBP_POSITIVE_REGULATION_OF_ORGANELLE_ORGANIZATION	0.137224
GOBP_ORGANIC_ACID_METABOLIC_PROCESS	GOBP_SKELETAL_SYSTEM_DEVELOPMENT	0.137224
GOBP_CARBOHYDRATE_DERIVATIVE_BIOSYNTHETIC_PROCESS	GOBP_NEGATIVE_REGULATION_OF_CATALYTIC_ACTIVITY	0.137222
GOBP_NUCLEAR_CHROMOSOME_SEGREGATION	GOBP_LOCOMOTION	0.137222
GOBP_REGULATION_OF_CELLULAR_RESPONSE_TO_HYPOXIA	GOBP_PROTEASOMAL_PROTEIN_CATABOLIC_PROCESS	0.137222
HORMONE_ANTAGONISTS_AND_RELATED_AGENTS	GOBP_NEGATIVE_REGULATION_OF_DEVELOPMENTAL_PROCESS	0.13722
GOBP_MITOTIC_NUCLEAR_DIVISION	GOBP_TUBE_DEVELOPMENT	0.137219
GOBP_NEGATIVE_REGULATION_OF_MULTICELLULAR_ORGANISMAL_PROCESS	GOBP_MRNA_PROCESSING	0.137216
GOBP_REGULATION_OF_VASCULATURE_DEVELOPMENT	GOBP_NEGATIVE_REGULATION_OF_TRANSPORT	0.137215
GOBP_ANION_TRANSMEMBRANE_TRANSPORT	GOBP_BIOLOGICAL_ADHESION	0.137213
Mitochondrion_.core.	GOBP_INTRACELLULAR_PROTEIN_TRANSPORT	0.137212
GOBP_REGULATION_OF_PEPTIDE_TRANSPORT	GOBP_NEGATIVE_REGULATION_OF_TRANSCRIPTION_BY_RNA_POLYMERASE_II	0.13721
GOBP_PROTEIN_LOCALIZATION_TO_CELL_PERIPHERY	GOBP_ACTOMYOSIN_STRUCTURE_ORGANIZATION	0.13721
GOBP_CELLULAR_MACROMOLECULE_LOCALIZATION	GOBP_ALCOHOL_METABOLIC_PROCESS	0.137209
GOBP_EPITHELIUM_DEVELOPMENT	GOBP_ACTIN_FILAMENT_BASED_MOVEMENT	0.137206
GOBP_REGULATION_OF_IMMUNE_RESPONSE	GOBP_ORGANELLE_FISSION	0.137205
GOBP_NEURON_DEATH	GOBP_RESPONSE_TO_TOPOLOGICALLY_INCORRECT_PROTEIN	0.137204
GOBP_RESPONSE_TO_BIOTIC_STIMULUS	GOBP_SENSORY_ORGAN_DEVELOPMENT	0.137203
GOBP_NEURON_APOPTOTIC_PROCESS	GOBP_CATION_TRANSPORT	0.137202
GOBP_REGULATION_OF_CELL_DEVELOPMENT	GOBP_RESPONSE_TO_EXTRACELLULAR_STIMULUS	0.137201
GOBP_POSITIVE_REGULATION_OF_CELL_CYCLE_PROCESS	GOBP_UROGENITAL_SYSTEM_DEVELOPMENT	0.137201
GOBP_REGULATION_OF_BODY_FLUID_LEVELS	GOBP_RESPONSE_TO_MECHANICAL_STIMULUS	0.137199
GOBP_CELL_CYCLE_G1_S_PHASE_TRANSITION	GOBP_POSITIVE_REGULATION_OF_CATABOLIC_PROCESS	0.137199
GOBP_NUCLEAR_CHROMOSOME_SEGREGATION	GOBP_POSITIVE_REGULATION_OF_TRANSPORT	0.137193
GOBP_DEFENSE_RESPONSE_TO_OTHER_ORGANISM	GOBP_AXON_DEVELOPMENT	0.137192
GOBP_RESPONSE_TO_DRUG	GOBP_EPITHELIAL_CELL_DIFFERENTIATION	0.137192
GOBP_ORGANIC_HYDROXY_COMPOUND_METABOLIC_PROCESS	GOBP_ORGANELLE_ASSEMBLY	0.137192
GOBP_INOSITOL_LIPID_MEDIATED_SIGNALING	GOBP_CIRCULATORY_SYSTEM_PROCESS	0.137191
SCZ.NS	GOBP_TAXIS	0.137188
GOBP_REGULATION_OF_CATABOLIC_PROCESS	GOBP_CELLULAR_MODIFIED_AMINO_ACID_METABOLIC_PROCESS	0.137188
GOBP_RESPONSE_TO_ENDOPLASMIC_RETICULUM_STRESS	GOBP_GLYCEROPHOSPHOLIPID_METABOLIC_PROCESS	0.137187
ANESTHETICS_LOCAL	GOBP_POSITIVE_REGULATION_OF_DEVELOPMENTAL_PROCESS	0.137187
GOBP_NEGATIVE_REGULATION_OF_RESPONSE_TO_STIMULUS	GOBP_GLYCOPROTEIN_METABOLIC_PROCESS	0.137187
GOBP_CELL_CELL_ADHESION	GOBP_REGULATION_OF_SMALL_MOLECULE_METABOLIC_PROCESS	0.137185
GOBP_NEGATIVE_REGULATION_OF_CELL_DEATH	GOBP_RECEPTOR_INTERNALIZATION	0.137184
Drugs_for_functional_gastrointestinal_disorders	GOBP_CELL_POPULATION_PROLIFERATION	0.13718
GOBP_REGULATION_OF_DNA_BINDING_TRANSCRIPTION_FACTOR_ACTIVITY	GOBP_CELLULAR_LIPID_METABOLIC_PROCESS	0.13718
GOBP_EPITHELIAL_TUBE_MORPHOGENESIS	GOBP_LEUKOCYTE_MEDIATED_IMMUNITY	0.137178
GOBP_REGULATION_OF_SECRETION	GOBP_CELL_JUNCTION_ORGANIZATION	0.137176
HORMONE_ANTAGONISTS_AND_RELATED_AGENTS	GOBP_POSITIVE_REGULATION_OF_PHOSPHORUS_METABOLIC_PROCESS	0.137175
GOBP_NEGATIVE_REGULATION_OF_NUCLEOBASE_CONTAINING_COMPOUND_METABOLIC_PROCESS	GOBP_RESPONSE_TO_TOPOLOGICALLY_INCORRECT_PROTEIN	0.137174
GOBP_POSITIVE_REGULATION_OF_TRANSFERASE_ACTIVITY	GOBP_REGULATION_OF_MEMBRANE_POTENTIAL	0.137174
GOBP_REGULATION_OF_CELL_CYCLE_PROCESS	GOBP_AMEBOIDAL_TYPE_CELL_MIGRATION	0.137173
GOBP_REGULATION_OF_RESPONSE_TO_STRESS	GOBP_MUSCLE_CONTRACTION	0.137167
GOBP_AXON_DEVELOPMENT	GOBP_SMALL_MOLECULE_METABOLIC_PROCESS	0.137167
GOBP_REGULATION_OF_APOPTOTIC_SIGNALING_PATHWAY	GOBP_NUCLEAR_CHROMOSOME_SEGREGATION	0.137167
GOBP_ION_HOMEOSTASIS	GOBP_NEGATIVE_REGULATION_OF_RESPONSE_TO_EXTERNAL_STIMULUS	0.137165
GOBP_POSITIVE_REGULATION_OF_INTRACELLULAR_SIGNAL_TRANSDUCTION	GOBP_NCRNA_METABOLIC_PROCESS	0.137162
GOBP_MRNA_METABOLIC_PROCESS	GOBP_G_PROTEIN_COUPLED_RECEPTOR_SIGNALING_PATHWAY	0.137161
ANTIPSYCHOTICS	GOBP_REGULATION_OF_TRANSPORTER_ACTIVITY	0.137157
GOBP_ESTABLISHMENT_OF_PROTEIN_LOCALIZATION_TO_MEMBRANE	GOBP_MAPK_CASCADE	0.137156
GOBP_REGULATION_OF_ENDOCYTOSIS	GOBP_DEFENSE_RESPONSE	0.137153
GOBP_CELLULAR_RESPONSE_TO_LIPID	GOBP_CYTOSKELETON_ORGANIZATION	0.137151
CLOCK.CONTROLLED_WEAK	GOBP_POSITIVE_REGULATION_OF_CELLULAR_COMPONENT_ORGANIZATION	0.137149
GOBP_REGULATION_OF_RESPONSE_TO_ENDOPLASMIC_RETICULUM_STRESS	GOBP_CELL_DIFFERENTIATION_INVOLVED_IN_KIDNEY_DEVELOPMENT	0.137149
GOBP_REGULATION_OF_CELL_CYCLE_PROCESS	GOBP_CELLULAR_ION_HOMEOSTASIS	0.137148
GOBP_REGULATION_OF_ENDOCYTOSIS	GOBP_RESPONSE_TO_BIOTIC_STIMULUS	0.137146
GOBP_CELLULAR_PROTEIN_CATABOLIC_PROCESS	GOBP_WOUND_HEALING	0.137145
Urologicals	GOBP_REGULATION_OF_CELL_ADHESION	0.137145
Synaptic_vesicle	GOBP_REGULATION_OF_INTRINSIC_APOPTOTIC_SIGNALING_PATHWAY	0.137145
Endocytosis	GOBP_CELLULAR_RESPONSE_TO_CHEMICAL_STRESS	0.137144
GOBP_RESPONSE_TO_BIOTIC_STIMULUS	GOBP_CELL_MATRIX_ADHESION	0.137143
GOBP_GASTRULATION	GOBP_PHAGOCYTOSIS	0.137143
GOBP_POSITIVE_REGULATION_OF_NUCLEOBASE_CONTAINING_COMPOUND_METABOLIC_PROCESS	GOBP_PHOSPHOLIPID_METABOLIC_PROCESS	0.137137
Mitochondrion_.core.	GOBP_PROTEIN_TARGETING	0.137133
GOBP_GENERATION_OF_PRECURSOR_METABOLITES_AND_ENERGY	GOBP_MYELOID_LEUKOCYTE_MEDIATED_IMMUNITY	0.137132
GOBP_ESTABLISHMENT_OF_PROTEIN_LOCALIZATION_TO_MEMBRANE	GOBP_ENZYME_LINKED_RECEPTOR_PROTEIN_SIGNALING_PATHWAY	0.137129
GOBP_REGULATION_OF_INTRINSIC_APOPTOTIC_SIGNALING_PATHWAY	GOBP_NEGATIVE_REGULATION_OF_GROWTH	0.137128
GOBP_PEPTIDE_BIOSYNTHETIC_PROCESS	GOBP_ENERGY_DERIVATION_BY_OXIDATION_OF_ORGANIC_COMPOUNDS	0.137127
GOBP_TISSUE_MORPHOGENESIS	GOBP_SMALL_MOLECULE_BIOSYNTHETIC_PROCESS	0.137126
GOBP_GLYCEROLIPID_METABOLIC_PROCESS	GOBP_TUBE_DEVELOPMENT	0.137123
GOBP_MONOCARBOXYLIC_ACID_METABOLIC_PROCESS	GOBP_PROTEIN_CONTAINING_COMPLEX_LOCALIZATION	0.137123
GOBP_GLYCOSYL_COMPOUND_METABOLIC_PROCESS	GOBP_REGULATION_OF_CELLULAR_RESPONSE_TO_HYPOXIA	0.137122
GOBP_MULTICELLULAR_ORGANISMAL_HOMEOSTASIS	GOBP_GLYCEROPHOSPHOLIPID_METABOLIC_PROCESS	0.13712
GOBP_MALE_GAMETE_GENERATION	GOBP_PROTEIN_TARGETING	0.137118
OTHER_GYNECOLOGICALS	GOBP_PEPTIDYL_SERINE_MODIFICATION	0.137114
GOBP_CELL_CYCLE_G1_S_PHASE_TRANSITION	GOBP_IMMUNE_RESPONSE_REGULATING_SIGNALING_PATHWAY	0.137114
GOBP_NEGATIVE_REGULATION_OF_MITOTIC_CELL_CYCLE	GOBP_RESPONSE_TO_HORMONE	0.137109
GOBP_ORGANOPHOSPHATE_BIOSYNTHETIC_PROCESS	GOBP_PROTEIN_MODIFICATION_BY_SMALL_PROTEIN_REMOVAL	0.137109
GOBP_CELLULAR_RESPONSE_TO_CHEMICAL_STRESS	GOBP_EPITHELIAL_CELL_PROLIFERATION	0.137107
GOBP_ORGANIC_HYDROXY_COMPOUND_BIOSYNTHETIC_PROCESS	GOBP_REGULATION_OF_CELLULAR_LOCALIZATION	0.137104
PERIPHERAL_VASODILATORS	GOBP_CARDIAC_MUSCLE_CONTRACTION	0.137101
GOBP_REGULATION_OF_CELLULAR_LOCALIZATION	GOBP_POSITIVE_REGULATION_OF_CELL_PROJECTION_ORGANIZATION	0.1371
GOBP_RESPONSE_TO_INORGANIC_SUBSTANCE	GOBP_MYELOID_LEUKOCYTE_MEDIATED_IMMUNITY	0.137094
GOBP_TRANSMEMBRANE_TRANSPORT	GOBP_NEGATIVE_REGULATION_OF_TRANSCRIPTION_BY_RNA_POLYMERASE_II	0.137093
GOBP_PROTEIN_LOCALIZATION_TO_MEMBRANE	GOBP_RESPONSE_TO_MECHANICAL_STIMULUS	0.137093
GOBP_REGULATION_OF_CELLULAR_AMIDE_METABOLIC_PROCESS	GOBP_CELLULAR_AMINO_ACID_METABOLIC_PROCESS	0.137093
Urologicals	Dopaminergic_synapse	0.137092
GOBP_CHEMICAL_HOMEOSTASIS	GOBP_ORGANIC_ACID_BIOSYNTHETIC_PROCESS	0.13709
GOBP_NUCLEOBASE_CONTAINING_SMALL_MOLECULE_METABOLIC_PROCESS	GOBP_POSITIVE_REGULATION_OF_TRANSFERASE_ACTIVITY	0.137089
fmrp.ascano	GOBP_MONOCARBOXYLIC_ACID_METABOLIC_PROCESS	0.137089
GOBP_REGULATION_OF_APOPTOTIC_SIGNALING_PATHWAY	GOBP_REGULATION_OF_NEUROGENESIS	0.137089
GOBP_POSITIVE_REGULATION_OF_INTRACELLULAR_SIGNAL_TRANSDUCTION	GOBP_MRNA_PROCESSING	0.137087
GOBP_MALE_GAMETE_GENERATION	GOBP_EPITHELIAL_CELL_DIFFERENTIATION	0.137086
GOBP_CAMERA_TYPE_EYE_DEVELOPMENT	GOBP_PEPTIDYL_TYROSINE_MODIFICATION	0.137086
GOBP_PROCESS_UTILIZING_AUTOPHAGIC_MECHANISM	GOBP_HEAD_DEVELOPMENT	0.137085
GOBP_NUCLEOBASE_CONTAINING_SMALL_MOLECULE_METABOLIC_PROCESS	GOBP_CELL_CYCLE_PROCESS	0.137084
GOBP_ANATOMICAL_STRUCTURE_HOMEOSTASIS	GOBP_CARBOHYDRATE_METABOLIC_PROCESS	0.13708
GOBP_CELL_CYCLE	GOBP_CELLULAR_MODIFIED_AMINO_ACID_METABOLIC_PROCESS	0.137079
GOBP_REGULATION_OF_NEURON_PROJECTION_DEVELOPMENT	GOBP_REPRODUCTION	0.137076
GOBP_REGULATION_OF_CELL_PROJECTION_ORGANIZATION	GOBP_PATTERN_SPECIFICATION_PROCESS	0.137076
GOBP_REGULATION_OF_RELEASE_OF_CYTOCHROME_C_FROM_MITOCHONDRIA	GOBP_REGULATION_OF_ANION_TRANSPORT	0.137073
BP_SCZ_genetics_all_super	GOBP_REGULATION_OF_IMMUNE_SYSTEM_PROCESS	0.13707
GOBP_PROTEIN_LOCALIZATION_TO_CELL_PERIPHERY	GOBP_CELLULAR_MACROMOLECULE_CATABOLIC_PROCESS	0.13707
GOBP_ANION_TRANSMEMBRANE_TRANSPORT	GOBP_REGULATION_OF_CELLULAR_COMPONENT_MOVEMENT	0.137069
GOBP_REGULATION_OF_CELL_DEATH	GOBP_NOTCH_SIGNALING_PATHWAY	0.137068
GOBP_ORGANELLE_LOCALIZATION	GOBP_LYMPHOCYTE_ACTIVATION	0.137066
GOBP_LEUKOCYTE_MIGRATION	GOBP_SKELETAL_SYSTEM_DEVELOPMENT	0.137065
GOBP_REGULATION_OF_PROTEOLYSIS	GOBP_CHROMOSOME_SEGREGATION	0.137064
GOBP_CELL_CELL_ADHESION	GOBP_REGULATION_OF_SIGNALING_RECEPTOR_ACTIVITY	0.137063
GOBP_REGULATION_OF_PROTEOLYSIS	GOBP_ENERGY_DERIVATION_BY_OXIDATION_OF_ORGANIC_COMPOUNDS	0.137059
PI3K.Akt_signaling_pathway	GOBP_REGULATION_OF_SYSTEM_PROCESS	0.137059
GOBP_EMBRYONIC_MORPHOGENESIS	GOBP_COVALENT_CHROMATIN_MODIFICATION	0.137059
GOBP_CELLULAR_COMPONENT_MORPHOGENESIS	GOBP_METANEPHROS_DEVELOPMENT	0.137056
GOBP_EPITHELIAL_CELL_DIFFERENTIATION	GOBP_PEPTIDE_METABOLIC_PROCESS	0.137056
GOBP_ORGANELLE_ASSEMBLY	GOBP_CELLULAR_AMINO_ACID_METABOLIC_PROCESS	0.137055
GOBP_REGULATION_OF_TRANS_SYNAPTIC_SIGNALING	GOBP_POSITIVE_REGULATION_OF_NEURON_PROJECTION_DEVELOPMENT	0.137055
GOBP_COGNITION	GOBP_REGULATION_OF_CELL_CYCLE_PROCESS	0.137055
GOBP_CELL_CYCLE_G2_M_PHASE_TRANSITION	GOBP_REGULATION_OF_ION_TRANSPORT	0.137055
GOBP_NUCLEOBASE_CONTAINING_SMALL_MOLECULE_METABOLIC_PROCESS	GOBP_ORGANELLE_LOCALIZATION	0.137055
GOBP_METAL_ION_HOMEOSTASIS	GOBP_REGULATION_OF_CELL_CYCLE	0.137055
OTHER_ANTINEOPLASTIC_AGENTS	GOBP_NEGATIVE_REGULATION_OF_APOPTOTIC_SIGNALING_PATHWAY	0.137054
Focal_adhesion	GOBP_UROGENITAL_SYSTEM_DEVELOPMENT	0.137054
clock_all	GOBP_RESPONSE_TO_DRUG	0.137051
GOBP_NUCLEOBASE_CONTAINING_SMALL_MOLECULE_METABOLIC_PROCESS	GOBP_NEGATIVE_REGULATION_OF_MULTICELLULAR_ORGANISMAL_PROCESS	0.137049
GOBP_POSITIVE_REGULATION_OF_GENE_EXPRESSION	GOBP_ADENYLATE_CYCLASE_MODULATING_G_PROTEIN_COUPLED_RECEPTOR_SIGNALING_PATHWAY	0.137045
GOBP_NUCLEAR_CHROMOSOME_SEGREGATION	GOBP_RESPONSE_TO_ENDOPLASMIC_RETICULUM_STRESS	0.137045
GOBP_REGULATION_OF_TRANS_SYNAPTIC_SIGNALING	GOBP_PEPTIDYL_SERINE_MODIFICATION	0.137044
GOBP_ANIMAL_ORGAN_MORPHOGENESIS	GOBP_MRNA_PROCESSING	0.137043
GOBP_TUBE_MORPHOGENESIS	GOBP_DNA_REPAIR	0.137041
GOBP_EPITHELIAL_CELL_DIFFERENTIATION	GOBP_MUSCLE_SYSTEM_PROCESS	0.13704
GOBP_GLYCEROLIPID_METABOLIC_PROCESS	GOBP_NEGATIVE_REGULATION_OF_GROWTH	0.13704
ANTIINFLAMMATORY_AND_ANTIRHEUMATIC_PRODUCTS_NON.STEROIDS	GOBP_POSITIVE_REGULATION_OF_CELL_CYCLE	0.13704
GOBP_REGULATION_OF_INTRINSIC_APOPTOTIC_SIGNALING_PATHWAY	GOBP_REGULATION_OF_SYSTEM_PROCESS	0.137038
GOBP_CELLULAR_RESPONSE_TO_PEPTIDE_HORMONE_STIMULUS	GOBP_CELLULAR_AMINO_ACID_METABOLIC_PROCESS	0.137037
GOBP_SMALL_MOLECULE_BIOSYNTHETIC_PROCESS	GOBP_ACTIN_FILAMENT_BASED_PROCESS	0.137032
clock_all	GOBP_POSITIVE_REGULATION_OF_RESPONSE_TO_EXTERNAL_STIMULUS	0.13703
GOBP_CELL_CYCLE_G1_S_PHASE_TRANSITION	GOBP_IMMUNE_SYSTEM_DEVELOPMENT	0.137029
Cytoplasm_.core.	GOBP_POSITIVE_REGULATION_OF_PROTEIN_PHOSPHORYLATION	0.137028
hsa.miR.137	GOBP_POSITIVE_REGULATION_OF_PHOSPHORUS_METABOLIC_PROCESS	0.137024
GOBP_CELL_PART_MORPHOGENESIS	GOBP_REGULATION_OF_MITOTIC_CELL_CYCLE	0.137019
fmrp.ascano	GOBP_CELLULAR_RESPONSE_TO_HORMONE_STIMULUS	0.137016
GOBP_REGULATION_OF_INTRINSIC_APOPTOTIC_SIGNALING_PATHWAY	GOBP_RNA_PROCESSING	0.137014
denovo_schizophrenia	GOBP_REGULATION_OF_NMDA_RECEPTOR_ACTIVITY	0.137011
GOBP_POSITIVE_REGULATION_OF_PROTEOLYSIS	GOBP_NEGATIVE_REGULATION_OF_ION_TRANSPORT	0.137011
GOBP_MULTI_ORGANISM_PROCESS	GOBP_PROTEIN_DEPHOSPHORYLATION	0.137011
GOBP_AMIDE_BIOSYNTHETIC_PROCESS	GOBP_OSSIFICATION	0.137011
GOBP_CELLULAR_LIPID_METABOLIC_PROCESS	GOBP_NEGATIVE_REGULATION_OF_ION_TRANSPORT	0.137007
GOBP_REGULATION_OF_CELL_CYCLE_PHASE_TRANSITION	GOBP_COGNITION	0.137005
GOBP_NEUROGENESIS	GOBP_PHAGOCYTOSIS	0.137005
GOBP_MALE_GAMETE_GENERATION	GOBP_NEURON_DIFFERENTIATION	0.137004
BP_SCZ_genetics_all_super	GOBP_CELL_MORPHOGENESIS	0.137002
GOBP_NEGATIVE_REGULATION_OF_CELL_CYCLE	GOBP_GENERATION_OF_PRECURSOR_METABOLITES_AND_ENERGY	0.137001
GOBP_GOLGI_VESICLE_TRANSPORT	GOBP_REGULATION_OF_MITOTIC_CELL_CYCLE	0.137001
GOBP_REGULATION_OF_CELLULAR_AMIDE_METABOLIC_PROCESS	GOBP_DNA_REPAIR	0.137001
GOBP_PROTEIN_LOCALIZATION_TO_NUCLEUS	GOBP_ACTIVATION_OF_IMMUNE_RESPONSE	0.137
GOBP_POSITIVE_REGULATION_OF_TRANSPORT	GOBP_PROTEIN_POLYUBIQUITINATION	0.137
GOBP_REGULATION_OF_PHOSPHORUS_METABOLIC_PROCESS	GOBP_METHYLATION	0.136999
GOBP_REGULATION_OF_PROTEIN_KINASE_ACTIVITY	GOBP_ENERGY_DERIVATION_BY_OXIDATION_OF_ORGANIC_COMPOUNDS	0.136997
omim_intellectual_disability	Body_mass_index	0.136988
GOBP_REGULATION_OF_STRESS_ACTIVATED_PROTEIN_KINASE_SIGNALING_CASCADE	GOBP_NEGATIVE_REGULATION_OF_MITOTIC_CELL_CYCLE	0.136981
PI3K.Akt_signaling_pathway	GOBP_REGULATION_OF_MYELOID_CELL_DIFFERENTIATION	0.136979
GOBP_COGNITION	GOBP_POSITIVE_REGULATION_OF_ORGANELLE_ORGANIZATION	0.136978
GOBP_REGULATION_OF_CELL_PROJECTION_ORGANIZATION	GOBP_RESPONSE_TO_INORGANIC_SUBSTANCE	0.136977
GOBP_SYNAPTIC_SIGNALING	GOBP_PHAGOCYTOSIS	0.136976
GOBP_BIOLOGICAL_ADHESION	GOBP_PROTEIN_TARGETING	0.136974
GOBP_POSITIVE_REGULATION_OF_TRANSCRIPTION_BY_RNA_POLYMERASE_II	GOBP_NCRNA_METABOLIC_PROCESS	0.136974
PERIPHERAL_VASODILATORS	fmrp.ascano	0.136973
GOBP_ANION_TRANSMEMBRANE_TRANSPORT	GOBP_NEUROGENESIS	0.136973
GOBP_MALE_GAMETE_GENERATION	GOBP_PEPTIDYL_LYSINE_MODIFICATION	0.136972
GOBP_SENSORY_SYSTEM_DEVELOPMENT	GOBP_PROTEOLYSIS	0.13697
Pre_post_synaptic_genes	GOBP_ORGANOPHOSPHATE_BIOSYNTHETIC_PROCESS	0.136968
GOBP_REGULATION_OF_CELLULAR_COMPONENT_BIOGENESIS	GOBP_MRNA_PROCESSING	0.136968
GOBP_CAMERA_TYPE_EYE_DEVELOPMENT	GOBP_MULTICELLULAR_ORGANISM_REPRODUCTION	0.136965
GOBP_RESPONSE_TO_HORMONE	GOBP_MRNA_PROCESSING	0.136965
GOBP_ANION_TRANSMEMBRANE_TRANSPORT	GOBP_PHAGOCYTOSIS	0.136962
GOBP_DEFENSE_RESPONSE_TO_OTHER_ORGANISM	GOBP_ANATOMICAL_STRUCTURE_HOMEOSTASIS	0.136956
GOBP_MALE_GAMETE_GENERATION	GOBP_ACTIN_FILAMENT_BASED_PROCESS	0.136956
CLOCK.CONTROLLED_WEAK	GOBP_MRNA_PROCESSING	0.136955
GOBP_MULTICELLULAR_ORGANISMAL_HOMEOSTASIS	GOBP_POSITIVE_REGULATION_OF_RESPONSE_TO_EXTERNAL_STIMULUS	0.136952
GOBP_MITOTIC_NUCLEAR_DIVISION	GOBP_REGULATION_OF_ANATOMICAL_STRUCTURE_MORPHOGENESIS	0.136951
GOBP_REGULATION_OF_CELL_MORPHOGENESIS	GOBP_POSITIVE_REGULATION_OF_ORGANELLE_ORGANIZATION	0.136948
GOBP_ESTABLISHMENT_OF_ORGANELLE_LOCALIZATION	GOBP_RESPONSE_TO_WOUNDING	0.136947
GOBP_ANATOMICAL_STRUCTURE_HOMEOSTASIS	GOBP_GAMETE_GENERATION	0.136946
GOBP_NEGATIVE_REGULATION_OF_CELL_DIFFERENTIATION	GOBP_COVALENT_CHROMATIN_MODIFICATION	0.136944
PSYCHOSTIMULANTS_AGENTS_USED_FOR_ADHD_AND_NOOTROPICS	GOBP_REGULATION_OF_CELLULAR_LOCALIZATION	0.136944
GOBP_SMALL_MOLECULE_BIOSYNTHETIC_PROCESS	GOBP_REGULATION_OF_CELLULAR_COMPONENT_BIOGENESIS	0.136942
CARDIAC_STIMULANTS_EXCL._CARDIAC_GLYCOSIDES	GOBP_PEPTIDYL_TYROSINE_MODIFICATION	0.136942
GOBP_POSITIVE_REGULATION_OF_IMMUNE_RESPONSE	GOBP_SMOOTH_MUSCLE_CELL_PROLIFERATION	0.136942
GOBP_SYNAPSE_ORGANIZATION	GOBP_ION_HOMEOSTASIS	0.136941
GOBP_NEGATIVE_REGULATION_OF_TRANSPORT	GOBP_NEURON_DEVELOPMENT	0.136941
GOBP_PROTEIN_LOCALIZATION_TO_CELL_PERIPHERY	GOBP_REGULATION_OF_CELL_PROJECTION_ORGANIZATION	0.13694
GOBP_NEGATIVE_REGULATION_OF_MITOTIC_CELL_CYCLE	GOBP_PEPTIDYL_SERINE_MODIFICATION	0.13694
GOBP_SENSORY_SYSTEM_DEVELOPMENT	GOBP_INTRACELLULAR_PROTEIN_TRANSPORT	0.136938
DIRECT_ACTING_ANTIVIRALS	GOBP_REGULATION_OF_CELL_ADHESION	0.136937
GOBP_PROTEIN_CATABOLIC_PROCESS	GOBP_UROGENITAL_SYSTEM_DEVELOPMENT	0.136936
GOBP_NEGATIVE_REGULATION_OF_NUCLEOBASE_CONTAINING_COMPOUND_METABOLIC_PROCESS	GOBP_RESPONSE_TO_ENDOPLASMIC_RETICULUM_STRESS	0.136934
GOBP_POSITIVE_REGULATION_OF_CELLULAR_PROTEIN_LOCALIZATION	GOBP_MALE_GAMETE_GENERATION	0.136934
GOBP_INOSITOL_LIPID_MEDIATED_SIGNALING	GOBP_RESPONSE_TO_OXIDATIVE_STRESS	0.136933
GOBP_NEGATIVE_REGULATION_OF_DEVELOPMENTAL_PROCESS	GOBP_PROTEIN_DEPHOSPHORYLATION	0.136932
GOBP_SENSORY_SYSTEM_DEVELOPMENT	GOBP_POSITIVE_REGULATION_OF_PROTEIN_KINASE_ACTIVITY	0.136931
GOBP_IMPORT_INTO_NUCLEUS	GOBP_ANATOMICAL_STRUCTURE_FORMATION_INVOLVED_IN_MORPHOGENESIS	0.136931
GOBP_CELLULAR_RESPONSE_TO_CHEMICAL_STRESS	GOBP_CYTOSKELETON_ORGANIZATION	0.136929
GOBP_CHEMICAL_HOMEOSTASIS	GOBP_PEPTIDYL_LYSINE_MODIFICATION	0.136929
Pre.synapse	GOBP_CELLULAR_AMIDE_METABOLIC_PROCESS	0.136922
GOBP_REGULATION_OF_MEMBRANE_POTENTIAL	GOBP_PEPTIDE_METABOLIC_PROCESS	0.136913
GOBP_SKELETAL_SYSTEM_DEVELOPMENT	GOBP_MAPK_CASCADE	0.136912
THROAT_PREPARATIONS	GOBP_NEGATIVE_REGULATION_OF_CELL_DEATH	0.13691
Pre.synapse	GOBP_ANION_TRANSMEMBRANE_TRANSPORT	0.136902
GOBP_NEGATIVE_REGULATION_OF_ANION_TRANSPORT	GOBP_NEGATIVE_REGULATION_OF_CELL_DIFFERENTIATION	0.136901
GOBP_REGULATION_OF_SYSTEM_PROCESS	GOBP_RNA_SPLICING	0.136899
GOBP_MULTICELLULAR_ORGANISMAL_HOMEOSTASIS	GOBP_MRNA_METABOLIC_PROCESS	0.136895
ANESTHETICS_LOCAL	GOBP_RESPONSE_TO_BACTERIUM	0.136893
GOBP_PEPTIDYL_SERINE_MODIFICATION	GOBP_RESPONSE_TO_BACTERIUM	0.136893
GOBP_POSITIVE_REGULATION_OF_PROTEIN_KINASE_ACTIVITY	GOBP_REGULATION_OF_GTPASE_ACTIVITY	0.136891
GOBP_REGULATION_OF_RESPONSE_TO_ENDOPLASMIC_RETICULUM_STRESS	GOBP_NEURON_DIFFERENTIATION	0.13689
GOBP_BIOLOGICAL_PROCESS_INVOLVED_IN_SYMBIOTIC_INTERACTION	GOBP_NOTCH_SIGNALING_PATHWAY	0.136889
GOBP_KIDNEY_EPITHELIUM_DEVELOPMENT	GOBP_POSITIVE_REGULATION_OF_TRANSPORT	0.136884
GOBP_CELL_CELL_ADHESION_VIA_PLASMA_MEMBRANE_ADHESION_MOLECULES	GOBP_SENSORY_SYSTEM_DEVELOPMENT	0.136883
GOBP_CELL_DIFFERENTIATION_INVOLVED_IN_METANEPHROS_DEVELOPMENT	GOBP_NEGATIVE_REGULATION_OF_CELL_POPULATION_PROLIFERATION	0.136876
GOBP_INOSITOL_LIPID_MEDIATED_SIGNALING	GOBP_NEGATIVE_REGULATION_OF_MITOTIC_CELL_CYCLE	0.136873
GOBP_NEURON_APOPTOTIC_PROCESS	GOBP_SECRETION	0.136873
GOBP_KIDNEY_EPITHELIUM_DEVELOPMENT	GOBP_POSITIVE_REGULATION_OF_MOLECULAR_FUNCTION	0.136872
GOBP_POSITIVE_REGULATION_OF_PROTEIN_KINASE_ACTIVITY	GOBP_RESPONSE_TO_ENDOPLASMIC_RETICULUM_STRESS	0.136871
Pre_post_synaptic_genes	GOBP_HOMEOSTASIS_OF_NUMBER_OF_CELLS	0.136869
GOBP_ANION_TRANSMEMBRANE_TRANSPORT	GOBP_EMBRYONIC_MORPHOGENESIS	0.136867
HORMONE_ANTAGONISTS_AND_RELATED_AGENTS	GOBP_ORGANIC_ACID_METABOLIC_PROCESS	0.136866
GOBP_REGULATION_OF_PROTEIN_STABILITY	GOBP_CHROMOSOME_SEGREGATION	0.136865
Drugs_for_functional_gastrointestinal_disorders	GOBP_POSITIVE_REGULATION_OF_CATALYTIC_ACTIVITY	0.136861
GOBP_CELL_CYCLE_PHASE_TRANSITION	GOBP_MYELOID_LEUKOCYTE_MEDIATED_IMMUNITY	0.136858
GOBP_ORGANIC_HYDROXY_COMPOUND_BIOSYNTHETIC_PROCESS	GOBP_NEGATIVE_REGULATION_OF_CELL_POPULATION_PROLIFERATION	0.136857
GOBP_NEURON_DEVELOPMENT	GOBP_REGULATION_OF_CELLULAR_AMIDE_METABOLIC_PROCESS	0.136855
GOBP_CELLULAR_RESPONSE_TO_CHEMICAL_STRESS	GOBP_CARBOHYDRATE_METABOLIC_PROCESS	0.136854
GOBP_NEGATIVE_REGULATION_OF_ANION_TRANSPORT	GOBP_CATION_TRANSPORT	0.136853
fmrp.ascano	GOBP_PROTEIN_TARGETING	0.136853
CLOCK.CONTROLLED_WEAK	GOBP_REGULATION_OF_CELL_CYCLE_PHASE_TRANSITION	0.136853
GOBP_ORGANONITROGEN_COMPOUND_CATABOLIC_PROCESS	GOBP_REGULATION_OF_NEURON_PROJECTION_DEVELOPMENT	0.136852
GOBP_NEURON_DEVELOPMENT	GOBP_GLYCEROLIPID_METABOLIC_PROCESS	0.136852
GOBP_ORGANIC_HYDROXY_COMPOUND_BIOSYNTHETIC_PROCESS	GOBP_REGULATION_OF_VESICLE_MEDIATED_TRANSPORT	0.136851
GOBP_RESPONSE_TO_ENDOPLASMIC_RETICULUM_STRESS	GOBP_RESPONSE_TO_INORGANIC_SUBSTANCE	0.136849
CARDIAC_STIMULANTS_EXCL._CARDIAC_GLYCOSIDES	GOBP_NEUROGENESIS	0.136848
PSYCHOSTIMULANTS_AGENTS_USED_FOR_ADHD_AND_NOOTROPICS	GOBP_REGULATION_OF_MEMBRANE_POTENTIAL	0.136848
GOBP_POSITIVE_REGULATION_OF_RESPONSE_TO_EXTERNAL_STIMULUS	GOBP_MRNA_PROCESSING	0.136847
All_Ion_Channels	GOBP_CELLULAR_MACROMOLECULE_LOCALIZATION	0.136845
GOBP_KIDNEY_EPITHELIUM_DEVELOPMENT	GOBP_REGULATION_OF_PROTEIN_SERINE_THREONINE_KINASE_ACTIVITY	0.136843
GOBP_CELLULAR_RESPONSE_TO_PEPTIDE	GOBP_NEURON_DEATH	0.13684
GOBP_NEGATIVE_REGULATION_OF_CATALYTIC_ACTIVITY	GOBP_CELL_JUNCTION_ASSEMBLY	0.136839
GOBP_PURINE_CONTAINING_COMPOUND_METABOLIC_PROCESS	GOBP_LYMPHOCYTE_ACTIVATION	0.136839
GOBP_ESTABLISHMENT_OF_ORGANELLE_LOCALIZATION	GOBP_GASTRULATION	0.136837
Mitochondrion_.core.	GOBP_REGULATION_OF_TRANSPORT	0.136836
GOBP_CATION_TRANSMEMBRANE_TRANSPORT	GOBP_SMALL_GTPASE_MEDIATED_SIGNAL_TRANSDUCTION	0.136833
GOBP_REGULATION_OF_PROTEIN_STABILITY	GOBP_EXOCYTOSIS	0.136829
Body_mass_index	GOBP_ORGANOPHOSPHATE_METABOLIC_PROCESS	0.136829
GOBP_REGULATION_OF_INFLAMMATORY_RESPONSE	GOBP_CELLULAR_AMINO_ACID_METABOLIC_PROCESS	0.136828
GOBP_REGULATION_OF_CELL_PROJECTION_ORGANIZATION	GOBP_RESPONSE_TO_BIOTIC_STIMULUS	0.136827
GOBP_GAMETE_GENERATION	GOBP_PHAGOCYTOSIS	0.136825
GOBP_POSITIVE_REGULATION_OF_LOCOMOTION	GOBP_REGULATION_OF_AUTOPHAGY	0.136822
GOBP_APOPTOTIC_SIGNALING_PATHWAY	GOBP_INOSITOL_LIPID_MEDIATED_SIGNALING	0.136821
GOBP_CHROMOSOME_ORGANIZATION	GOBP_CELL_MORPHOGENESIS_INVOLVED_IN_NEURON_DIFFERENTIATION	0.136821
GOBP_RESPONSE_TO_DRUG	GOBP_REGULATION_OF_CELL_PROJECTION_ORGANIZATION	0.136821
GOBP_NUCLEAR_CHROMOSOME_SEGREGATION	GOBP_CELL_PROJECTION_ORGANIZATION	0.136818
SCZ.NS	GOBP_ESTABLISHMENT_OF_PROTEIN_LOCALIZATION_TO_ORGANELLE	0.136815
GOBP_KIDNEY_EPITHELIUM_DEVELOPMENT	GOBP_POSITIVE_REGULATION_OF_PROTEIN_METABOLIC_PROCESS	0.136814
GOBP_PEPTIDYL_LYSINE_MODIFICATION	GOBP_MAPK_CASCADE	0.136813
DIRECT_ACTING_ANTIVIRALS	GOBP_ORGANELLE_LOCALIZATION	0.136813
GOBP_ALPHA_AMINO_ACID_METABOLIC_PROCESS	GOBP_RESPONSE_TO_OXIDATIVE_STRESS	0.136812
Endocytosis	GOBP_REGULATION_OF_CELL_CYCLE_PHASE_TRANSITION	0.136806
GOBP_LIPID_BIOSYNTHETIC_PROCESS	GOBP_PHAGOCYTOSIS	0.136806
GOBP_CARBOHYDRATE_DERIVATIVE_BIOSYNTHETIC_PROCESS	GOBP_REGULATION_OF_BODY_FLUID_LEVELS	0.136803
GOBP_CELLULAR_RESPONSE_TO_PEPTIDE	GOBP_CENTRAL_NERVOUS_SYSTEM_DEVELOPMENT	0.136802
OTHER_ANALGESICS_AND_ANTIPYRETICS	GOBP_PROTEIN_CONTAINING_COMPLEX_SUBUNIT_ORGANIZATION	0.136802
GOBP_MACROMOLECULE_CATABOLIC_PROCESS	GOBP_PROTEIN_DEPHOSPHORYLATION	0.136799
GOBP_ORGANELLE_LOCALIZATION	GOBP_REGULATION_OF_ENDOCYTOSIS	0.136797
SCZ.NS	GOBP_POSITIVE_REGULATION_OF_CELL_DEATH	0.136797
GOBP_MALE_GAMETE_GENERATION	GOBP_CELL_JUNCTION_ORGANIZATION	0.136795
GOBP_DEPHOSPHORYLATION	GOBP_POSITIVE_REGULATION_OF_ORGANELLE_ORGANIZATION	0.136792
GOBP_CARBOHYDRATE_DERIVATIVE_METABOLIC_PROCESS	GOBP_CELL_PART_MORPHOGENESIS	0.136789
GOBP_ORGANELLE_ASSEMBLY	GOBP_CELLULAR_ION_HOMEOSTASIS	0.136788
GOBP_BLOOD_VESSEL_MORPHOGENESIS	GOBP_CELLULAR_PROTEIN_CATABOLIC_PROCESS	0.136784
GOBP_NEGATIVE_REGULATION_OF_CELL_DEATH	GOBP_SULFUR_COMPOUND_METABOLIC_PROCESS	0.136781
Endocytosis	GOBP_ACTIVATION_OF_IMMUNE_RESPONSE	0.136779
GOBP_RNA_PROCESSING	GOBP_ACTIVATION_OF_IMMUNE_RESPONSE	0.136775
GOBP_REGULATION_OF_CELLULAR_AMIDE_METABOLIC_PROCESS	GOBP_MITOCHONDRION_ORGANIZATION	0.136774
SCZ.NS	Cytoplasm_.core.	0.136771
GOBP_TAXIS	GOBP_CELLULAR_ION_HOMEOSTASIS	0.136765
GOBP_NEGATIVE_REGULATION_OF_ANION_TRANSPORT	GOBP_CHROMOSOME_ORGANIZATION	0.13676
PSD_.human_core.	GOBP_HEART_PROCESS	0.13676
GOBP_REGULATION_OF_PROTEIN_CATABOLIC_PROCESS	GOBP_CELL_MORPHOGENESIS_INVOLVED_IN_DIFFERENTIATION	0.136759
GOBP_NEGATIVE_REGULATION_OF_MOLECULAR_FUNCTION	GOBP_ENERGY_DERIVATION_BY_OXIDATION_OF_ORGANIC_COMPOUNDS	0.136758
GOBP_DEVELOPMENTAL_GROWTH	GOBP_INNATE_IMMUNE_RESPONSE	0.136755
SCZ.NS	GOBP_POSITIVE_REGULATION_OF_TRANSFERASE_ACTIVITY	0.136752
OTHER_ANALGESICS_AND_ANTIPYRETICS	GOBP_PURINE_CONTAINING_COMPOUND_METABOLIC_PROCESS	0.136751
GOBP_HEART_DEVELOPMENT	GOBP_RNA_PROCESSING	0.136751
GOBP_POSITIVE_REGULATION_OF_RESPONSE_TO_EXTERNAL_STIMULUS	GOBP_COVALENT_CHROMATIN_MODIFICATION	0.13675
ANTIINFLAMMATORY_AND_ANTIRHEUMATIC_PRODUCTS_NON.STEROIDS	GOBP_CELLULAR_RESPONSE_TO_CHEMICAL_STRESS	0.136749
GOBP_REGULATION_OF_CELLULAR_RESPONSE_TO_STRESS	GOBP_RAS_PROTEIN_SIGNAL_TRANSDUCTION	0.136749
GOBP_BLOOD_VESSEL_MORPHOGENESIS	GOBP_CELL_CYCLE_PHASE_TRANSITION	0.136748
GOBP_REGULATION_OF_CATION_CHANNEL_ACTIVITY	GOBP_REGULATION_OF_CELLULAR_PROTEIN_LOCALIZATION	0.136747
GOBP_PROTEIN_LOCALIZATION_TO_MEMBRANE	GOBP_ACTIN_FILAMENT_BASED_MOVEMENT	0.136747
GOBP_POSITIVE_REGULATION_OF_INTRACELLULAR_SIGNAL_TRANSDUCTION	GOBP_ESTABLISHMENT_OF_ORGANELLE_LOCALIZATION	0.136745
Drugs_for_functional_gastrointestinal_disorders	GOBP_ESTABLISHMENT_OF_PROTEIN_LOCALIZATION	0.136742
GOBP_BLOOD_VESSEL_MORPHOGENESIS	GOBP_REGULATION_OF_GTPASE_ACTIVITY	0.136742
GOBP_ESTABLISHMENT_OF_ORGANELLE_LOCALIZATION	GOBP_NEGATIVE_REGULATION_OF_CELL_POPULATION_PROLIFERATION	0.136741
Anorexia_nervosa	GOBP_REGULATION_OF_RESPONSE_TO_EXTERNAL_STIMULUS	0.136741
GOBP_POSITIVE_REGULATION_OF_MOLECULAR_FUNCTION	GOBP_ENERGY_DERIVATION_BY_OXIDATION_OF_ORGANIC_COMPOUNDS	0.13674
GOBP_GASTRULATION	GOBP_MYELOID_LEUKOCYTE_MEDIATED_IMMUNITY	0.136739
ANTIINFLAMMATORY_AND_ANTIRHEUMATIC_PRODUCTS_NON.STEROIDS	GOBP_ACTIN_FILAMENT_BASED_PROCESS	0.136733
GOBP_POSITIVE_REGULATION_OF_DEVELOPMENTAL_PROCESS	GOBP_REGULATION_OF_ENDOCYTOSIS	0.136732
Synaptic_vesicle	GOBP_REGULATION_OF_PROTEIN_MODIFICATION_PROCESS	0.136729
GOBP_ORGANIC_CYCLIC_COMPOUND_CATABOLIC_PROCESS	GOBP_REGULATION_OF_AUTOPHAGY	0.136726
FMRP.targets	GOBP_NEGATIVE_REGULATION_OF_MITOTIC_CELL_CYCLE	0.136723
GOBP_CELL_DIVISION	GOBP_POSITIVE_REGULATION_OF_PROTEOLYSIS	0.136721
GOBP_CELLULAR_AMIDE_METABOLIC_PROCESS	GOBP_MUSCLE_SYSTEM_PROCESS	0.136719
GOBP_NEGATIVE_REGULATION_OF_ANION_TRANSPORT	GOBP_LEUKOCYTE_MIGRATION	0.136718
GOBP_NEGATIVE_REGULATION_OF_ION_TRANSPORT	GOBP_NEUROGENESIS	0.136718
GOBP_NEGATIVE_REGULATION_OF_INTRACELLULAR_SIGNAL_TRANSDUCTION	GOBP_CELLULAR_COMPONENT_DISASSEMBLY	0.136713
GOBP_AXON_DEVELOPMENT	GOBP_MULTI_ORGANISM_PROCESS	0.136713
GOBP_COGNITION	GOBP_NEGATIVE_REGULATION_OF_BIOSYNTHETIC_PROCESS	0.136712
GOBP_NEGATIVE_REGULATION_OF_APOPTOTIC_SIGNALING_PATHWAY	GOBP_POSITIVE_REGULATION_OF_CELLULAR_PROTEIN_LOCALIZATION	0.136711
GOBP_CELL_DIVISION	GOBP_NUCLEAR_TRANSPORT	0.136711
GOBP_DEVELOPMENTAL_GROWTH	GOBP_GAMETE_GENERATION	0.13671
GOBP_SYNAPSE_ORGANIZATION	GOBP_HOMEOSTASIS_OF_NUMBER_OF_CELLS	0.136709
GOBP_MICROTUBULE_CYTOSKELETON_ORGANIZATION_INVOLVED_IN_MITOSIS	GOBP_POSITIVE_REGULATION_OF_PROTEIN_METABOLIC_PROCESS	0.136709
GOBP_REGULATION_OF_RESPONSE_TO_ENDOPLASMIC_RETICULUM_STRESS	GOBP_REGULATION_OF_MITOTIC_CELL_CYCLE	0.136708
GOBP_SECRETION	GOBP_CELL_CYCLE_G1_S_PHASE_TRANSITION	0.136704
GOBP_REGULATION_OF_MAPK_CASCADE	GOBP_ACTOMYOSIN_STRUCTURE_ORGANIZATION	0.136703
GOBP_CELLULAR_PROTEIN_CATABOLIC_PROCESS	GOBP_POSITIVE_REGULATION_OF_LOCOMOTION	0.136703
PSD_.human_core.	GOBP_NUCLEOSIDE_METABOLIC_PROCESS	0.136702
GOBP_POSITIVE_REGULATION_OF_HYDROLASE_ACTIVITY	GOBP_HOMEOSTASIS_OF_NUMBER_OF_CELLS	0.136702
GOBP_ANION_TRANSMEMBRANE_TRANSPORT	GOBP_CELLULAR_AMINO_ACID_METABOLIC_PROCESS	0.136701
GOBP_RESPONSE_TO_PEPTIDE_HORMONE	GOBP_MITOCHONDRION_ORGANIZATION	0.136699
GOBP_AMIDE_BIOSYNTHETIC_PROCESS	GOBP_ENERGY_DERIVATION_BY_OXIDATION_OF_ORGANIC_COMPOUNDS	0.136699
GOBP_NEGATIVE_REGULATION_OF_MITOTIC_CELL_CYCLE	GOBP_CELL_MORPHOGENESIS	0.136696
GOBP_ANTIGEN_RECEPTOR_MEDIATED_SIGNALING_PATHWAY	GOBP_REGULATION_OF_CELLULAR_AMIDE_METABOLIC_PROCESS	0.136693
DOPAMINERGIC_AGENTS	GOBP_PEPTIDYL_SERINE_MODIFICATION	0.136687
GOBP_POSITIVE_REGULATION_OF_ION_TRANSPORT	GOBP_EPITHELIAL_CELL_DIFFERENTIATION	0.136683
CARDIAC_STIMULANTS_EXCL._CARDIAC_GLYCOSIDES	GOBP_NEGATIVE_REGULATION_OF_MULTICELLULAR_ORGANISMAL_PROCESS	0.136682
GOBP_REGULATION_OF_SECRETION	GOBP_PROTEASOMAL_PROTEIN_CATABOLIC_PROCESS	0.136678
GOBP_NEGATIVE_REGULATION_OF_DEVELOPMENTAL_PROCESS	GOBP_INOSITOL_LIPID_MEDIATED_SIGNALING	0.136678
GOBP_CARBOHYDRATE_DERIVATIVE_METABOLIC_PROCESS	GOBP_MRNA_METABOLIC_PROCESS	0.136677
GOBP_PROTEIN_IMPORT	GOBP_POSITIVE_REGULATION_OF_CELL_DEATH	0.136676
FMRP.targets	GOBP_INOSITOL_LIPID_MEDIATED_SIGNALING	0.136676
GOBP_REGULATION_OF_CELLULAR_PROTEIN_LOCALIZATION	GOBP_SENSORY_SYSTEM_DEVELOPMENT	0.136675
GOBP_RESPONSE_TO_PEPTIDE	GOBP_SEXUAL_REPRODUCTION	0.136675
GOBP_PROTEIN_DEPHOSPHORYLATION	GOBP_DEVELOPMENTAL_PROCESS_INVOLVED_IN_REPRODUCTION	0.136675
GOBP_TRANSMEMBRANE_RECEPTOR_PROTEIN_TYROSINE_KINASE_SIGNALING_PATHWAY	GOBP_MICROTUBULE_CYTOSKELETON_ORGANIZATION	0.136674
GOBP_ORGANELLE_ASSEMBLY	GOBP_NEGATIVE_REGULATION_OF_GROWTH	0.13667
GOBP_REGULATION_OF_CELL_CYCLE_PHASE_TRANSITION	GOBP_RESPONSE_TO_PEPTIDE	0.136667
GOBP_MICROTUBULE_CYTOSKELETON_ORGANIZATION_INVOLVED_IN_MITOSIS	GOBP_REGULATION_OF_SMALL_MOLECULE_METABOLIC_PROCESS	0.136666
GOBP_CELL_CYCLE_G2_M_PHASE_TRANSITION	GOBP_LEUKOCYTE_MEDIATED_IMMUNITY	0.136666
GOBP_POSITIVE_REGULATION_OF_HYDROLASE_ACTIVITY	GOBP_GOLGI_VESICLE_TRANSPORT	0.136666
GOBP_LOCOMOTION	GOBP_REGULATION_OF_TRANSPORTER_ACTIVITY	0.136665
GOBP_ESTABLISHMENT_OF_PROTEIN_LOCALIZATION_TO_MEMBRANE	GOBP_POSITIVE_REGULATION_OF_CELL_CYCLE	0.136664
GOBP_POSITIVE_REGULATION_OF_PROTEOLYSIS	GOBP_HEART_DEVELOPMENT	0.136664
GOBP_NEGATIVE_REGULATION_OF_APOPTOTIC_SIGNALING_PATHWAY	GOBP_POSITIVE_REGULATION_OF_CELL_CYCLE	0.136662
GOBP_SYNAPSE_ORGANIZATION	GOBP_RESPONSE_TO_HORMONE	0.13666
GOBP_REGULATION_OF_PEPTIDASE_ACTIVITY	GOBP_REGULATION_OF_SECRETION	0.136656
GOBP_COVALENT_CHROMATIN_MODIFICATION	GOBP_CYTOSKELETON_ORGANIZATION	0.136651
Cytoplasm_.core.	GOBP_ANAPHASE_PROMOTING_COMPLEX_DEPENDENT_CATABOLIC_PROCESS	0.136649
GOBP_BEHAVIOR	GOBP_GAMETE_GENERATION	0.136647
GOBP_REGULATION_OF_NEUROGENESIS	GOBP_CHEMICAL_HOMEOSTASIS	0.136642
GOBP_CELLULAR_RESPONSE_TO_LIPID	GOBP_NEGATIVE_REGULATION_OF_MITOTIC_CELL_CYCLE	0.136639
GOBP_NEGATIVE_REGULATION_OF_INTRINSIC_APOPTOTIC_SIGNALING_PATHWAY	GOBP_RNA_PROCESSING	0.136636
GOBP_CELLULAR_RESPONSE_TO_CHEMICAL_STRESS	GOBP_NUCLEAR_TRANSPORT	0.136632
GOBP_NEGATIVE_REGULATION_OF_CELL_DIFFERENTIATION	GOBP_ALCOHOL_METABOLIC_PROCESS	0.136631
GOBP_REGULATION_OF_MAPK_CASCADE	GOBP_REGULATION_OF_MEMBRANE_POTENTIAL	0.13663
GOBP_PROTEIN_LOCALIZATION_TO_CELL_PERIPHERY	GOBP_CELLULAR_PROTEIN_CATABOLIC_PROCESS	0.13662
GOBP_EPITHELIAL_CELL_PROLIFERATION	GOBP_REGULATION_OF_INTRACELLULAR_TRANSPORT	0.136614
GOBP_REGULATION_OF_PHOSPHORUS_METABOLIC_PROCESS	GOBP_RIBONUCLEOSIDE_METABOLIC_PROCESS	0.136612
GOBP_CELLULAR_RESPONSE_TO_CHEMICAL_STRESS	GOBP_RESPONSE_TO_MECHANICAL_STIMULUS	0.136607
CLOCK.CONTROLLED_WEAK	GOBP_MORPHOGENESIS_OF_AN_EPITHELIUM	0.136607
GOBP_PROTEIN_MODIFICATION_BY_SMALL_PROTEIN_REMOVAL	GOBP_REGULATION_OF_MAPK_CASCADE	0.136605
GOBP_REGULATION_OF_MYELOID_CELL_DIFFERENTIATION	GOBP_METANEPHROS_DEVELOPMENT	0.136605
Synaptic_vesicle	GOBP_POSTTRANSCRIPTIONAL_REGULATION_OF_GENE_EXPRESSION	0.136604
GOBP_CELLULAR_RESPONSE_TO_ORGANIC_CYCLIC_COMPOUND	GOBP_NEURON_DEATH	0.136599
GOBP_RAS_PROTEIN_SIGNAL_TRANSDUCTION	GOBP_CHROMATIN_ORGANIZATION	0.136597
GOBP_INORGANIC_ION_TRANSMEMBRANE_TRANSPORT	GOBP_POSITIVE_REGULATION_OF_CELL_POPULATION_PROLIFERATION	0.136596
GOBP_COGNITION	GOBP_NEGATIVE_REGULATION_OF_CATALYTIC_ACTIVITY	0.136596
GOBP_PROTEIN_TARGETING	GOBP_IMMUNE_SYSTEM_DEVELOPMENT	0.136596
GOBP_RNA_SPLICING	GOBP_REGULATION_OF_MITOTIC_CELL_CYCLE	0.136596
GOBP_REGULATION_OF_SMALL_GTPASE_MEDIATED_SIGNAL_TRANSDUCTION	GOBP_CHEMICAL_HOMEOSTASIS	0.136596
GOBP_SMALL_MOLECULE_BIOSYNTHETIC_PROCESS	GOBP_UROGENITAL_SYSTEM_DEVELOPMENT	0.136594
clock_all	GOBP_POSITIVE_REGULATION_OF_CELL_CYCLE_PROCESS	0.136593
PSD_.human_core.	GOBP_CHROMOSOME_SEGREGATION	0.136591
GOBP_REGULATION_OF_TRANSPORTER_ACTIVITY	GOBP_POSITIVE_REGULATION_OF_PHOSPHORUS_METABOLIC_PROCESS	0.136591
GOBP_PROTEIN_LOCALIZATION_TO_CELL_PERIPHERY	GOBP_POSITIVE_REGULATION_OF_TRANSCRIPTION_BY_RNA_POLYMERASE_II	0.13659
GOBP_REGULATION_OF_CELL_DEVELOPMENT	GOBP_ACTIN_FILAMENT_BASED_PROCESS	0.13659
Synaptic_vesicle	GOBP_REGULATION_OF_SMALL_MOLECULE_METABOLIC_PROCESS	0.136589
GOBP_REGULATION_OF_PROTEIN_KINASE_ACTIVITY	GOBP_METANEPHROS_DEVELOPMENT	0.136587
PSD_.human_core.	GOBP_EPITHELIAL_CELL_DIFFERENTIATION	0.136586
GOBP_REGULATION_OF_ENDOCYTOSIS	GOBP_APOPTOTIC_PROCESS	0.136584
GOBP_REGULATION_OF_CHEMOTAXIS	GOBP_REGULATION_OF_CATABOLIC_PROCESS	0.13658
ANTIINFLAMMATORY_AND_ANTIRHEUMATIC_PRODUCTS_NON.STEROIDS	GOBP_ENZYME_LINKED_RECEPTOR_PROTEIN_SIGNALING_PATHWAY	0.136579
GOBP_PEPTIDYL_AMINO_ACID_MODIFICATION	GOBP_ALCOHOL_METABOLIC_PROCESS	0.136578
hsa.miR.137	GOBP_HEART_PROCESS	0.136577
GOBP_REGULATION_OF_RETROGRADE_PROTEIN_TRANSPORT_ER_TO_CYTOSOL	GOBP_REGULATION_OF_CATABOLIC_PROCESS	0.136573
GOBP_SECRETION	GOBP_STRIATED_MUSCLE_CONTRACTION	0.136573
GOBP_PURINE_NUCLEOSIDE_METABOLIC_PROCESS	GOBP_REGULATION_OF_TRANSMEMBRANE_TRANSPORT	0.136572
GOBP_LIPID_METABOLIC_PROCESS	GOBP_PROTEIN_DEPHOSPHORYLATION	0.136571
PSD_.human_core.	GOBP_MORPHOGENESIS_OF_AN_EPITHELIUM	0.13657
GOBP_POSITIVE_REGULATION_OF_PROTEOLYSIS	GOBP_RESPONSE_TO_PEPTIDE_HORMONE	0.13657
GOBP_ORGANELLE_ASSEMBLY	GOBP_RESPONSE_TO_PEPTIDE_HORMONE	0.13657
GOBP_REGULATION_OF_ION_TRANSPORT	GOBP_NCRNA_METABOLIC_PROCESS	0.136567
GOBP_METAL_ION_HOMEOSTASIS	GOBP_NEGATIVE_REGULATION_OF_DEVELOPMENTAL_PROCESS	0.136566
GOBP_GROWTH	GOBP_CHROMOSOME_SEGREGATION	0.136565
GOBP_CELL_SURFACE_RECEPTOR_SIGNALING_PATHWAY_INVOLVED_IN_CELL_CELL_SIGNALING	GOBP_RESPONSE_TO_MECHANICAL_STIMULUS	0.136565
GOBP_MULTI_ORGANISM_PROCESS	GOBP_REGULATION_OF_CELL_PROJECTION_ORGANIZATION	0.136563
GOBP_REGULATION_OF_RESPONSE_TO_ENDOPLASMIC_RETICULUM_STRESS	GOBP_NEGATIVE_REGULATION_OF_NUCLEOBASE_CONTAINING_COMPOUND_METABOLIC_PROCESS	0.136559
GOBP_REGULATION_OF_TRANSMEMBRANE_TRANSPORT	GOBP_REGULATION_OF_RESPONSE_TO_EXTERNAL_STIMULUS	0.136557
GOBP_NEGATIVE_REGULATION_OF_BIOSYNTHETIC_PROCESS	GOBP_ENDOCYTOSIS	0.136552
GOBP_ORGANELLE_ASSEMBLY	GOBP_CIRCULATORY_SYSTEM_PROCESS	0.136548
GOBP_REGULATION_OF_CHEMOTAXIS	GOBP_PATTERN_SPECIFICATION_PROCESS	0.136548
GOBP_ORGANELLE_LOCALIZATION	GOBP_GENERATION_OF_PRECURSOR_METABOLITES_AND_ENERGY	0.136547
GOBP_CELLULAR_LIPID_METABOLIC_PROCESS	GOBP_RNA_SPLICING_VIA_TRANSESTERIFICATION_REACTIONS	0.136545
GOBP_NEGATIVE_REGULATION_OF_INTRINSIC_APOPTOTIC_SIGNALING_PATHWAY	GOBP_EPITHELIUM_DEVELOPMENT	0.136544
GOBP_REGULATION_OF_MRNA_METABOLIC_PROCESS	GOBP_REGULATION_OF_MYELOID_CELL_DIFFERENTIATION	0.136542
GOBP_ORGANIC_CYCLIC_COMPOUND_CATABOLIC_PROCESS	GOBP_CHROMOSOME_SEGREGATION	0.136542
CARDIAC_STIMULANTS_EXCL._CARDIAC_GLYCOSIDES	GOBP_RESPONSE_TO_PEPTIDE_HORMONE	0.136542
GOBP_RNA_SPLICING	GOBP_CELL_CELL_SIGNALING	0.13654
GOBP_ACTOMYOSIN_STRUCTURE_ORGANIZATION	GOBP_ACTIN_FILAMENT_BASED_MOVEMENT	0.13654
denovo_schizophrenia	GOBP_CIRCULATORY_SYSTEM_PROCESS	0.136539
GOBP_CELLULAR_PROTEIN_CATABOLIC_PROCESS	GOBP_CELLULAR_MODIFIED_AMINO_ACID_METABOLIC_PROCESS	0.136538
FMRP.targets	GOBP_ORGANIC_HYDROXY_COMPOUND_METABOLIC_PROCESS	0.136537
GOBP_GLYCEROLIPID_METABOLIC_PROCESS	GOBP_NEGATIVE_REGULATION_OF_BIOSYNTHETIC_PROCESS	0.136537
GOBP_CELLULAR_RESPONSE_TO_PEPTIDE_HORMONE_STIMULUS	GOBP_RESPONSE_TO_OXIDATIVE_STRESS	0.136535
OTHER_ANALGESICS_AND_ANTIPYRETICS	GOBP_RESPONSE_TO_INORGANIC_SUBSTANCE	0.136534
GOBP_RESPONSE_TO_OXYGEN_CONTAINING_COMPOUND	GOBP_NCRNA_PROCESSING	0.136532
GOBP_ORGANONITROGEN_COMPOUND_CATABOLIC_PROCESS	GOBP_NEGATIVE_REGULATION_OF_INTRACELLULAR_PROTEIN_TRANSPORT	0.136531
GOBP_REGULATION_OF_CELL_CYCLE_PHASE_TRANSITION	GOBP_INORGANIC_ION_TRANSMEMBRANE_TRANSPORT	0.136529
GOBP_NEGATIVE_REGULATION_OF_ION_TRANSPORT	GOBP_POSITIVE_REGULATION_OF_RESPONSE_TO_EXTERNAL_STIMULUS	0.136523
GOBP_ORGANIC_HYDROXY_COMPOUND_METABOLIC_PROCESS	GOBP_REGULATION_OF_CELL_DEVELOPMENT	0.136523
GOBP_MITOCHONDRION_ORGANIZATION	GOBP_RNA_SPLICING_VIA_TRANSESTERIFICATION_REACTIONS	0.136521
Synaptic_vesicle	GOBP_POSITIVE_REGULATION_OF_IMMUNE_RESPONSE	0.13652
GOBP_REGULATION_OF_BODY_FLUID_LEVELS	GOBP_REGULATION_OF_INFLAMMATORY_RESPONSE	0.13652
GOBP_POSITIVE_REGULATION_OF_PROTEIN_KINASE_ACTIVITY	GOBP_MICROTUBULE_CYTOSKELETON_ORGANIZATION	0.136518
GOBP_PROTEIN_MODIFICATION_BY_SMALL_PROTEIN_CONJUGATION_OR_REMOVAL	GOBP_REGULATION_OF_NEURON_PROJECTION_DEVELOPMENT	0.136515
GOBP_EPITHELIAL_CELL_PROLIFERATION	GOBP_CELLULAR_MACROMOLECULE_CATABOLIC_PROCESS	0.136514
GOBP_MULTICELLULAR_ORGANISM_REPRODUCTION	GOBP_PEPTIDYL_TYROSINE_MODIFICATION	0.136514
GOBP_REGULATION_OF_CELL_ADHESION	GOBP_PHOSPHOLIPID_METABOLIC_PROCESS	0.136513
GOBP_SYNAPTIC_SIGNALING	GOBP_REGULATION_OF_STRESS_ACTIVATED_PROTEIN_KINASE_SIGNALING_CASCADE	0.136511
GOBP_REGULATION_OF_CELLULAR_COMPONENT_BIOGENESIS	GOBP_RESPONSE_TO_EXTRACELLULAR_STIMULUS	0.136509
GOBP_MALE_GAMETE_GENERATION	GOBP_RESPONSE_TO_INORGANIC_SUBSTANCE	0.136508
GOBP_NEGATIVE_REGULATION_OF_CELL_CYCLE_PROCESS	GOBP_MYELOID_LEUKOCYTE_MEDIATED_IMMUNITY	0.136507
GOBP_NEGATIVE_REGULATION_OF_PROTEIN_METABOLIC_PROCESS	GOBP_RECEPTOR_METABOLIC_PROCESS	0.136504
GOBP_NCRNA_METABOLIC_PROCESS	GOBP_LEUKOCYTE_MEDIATED_IMMUNITY	0.136504
GOBP_POSITIVE_REGULATION_OF_GENE_EXPRESSION	GOBP_STRIATED_MUSCLE_CONTRACTION	0.1365
ANTIINFLAMMATORY_AND_ANTIRHEUMATIC_PRODUCTS_NON.STEROIDS	GOBP_CELLULAR_PROTEIN_CATABOLIC_PROCESS	0.136497
GOBP_ESTABLISHMENT_OF_ORGANELLE_LOCALIZATION	GOBP_RESPONSE_TO_INORGANIC_SUBSTANCE	0.136495
SCZ.NS	GOBP_REGULATION_OF_PEPTIDE_TRANSPORT	0.136493
GOBP_REGULATION_OF_CELLULAR_AMIDE_METABOLIC_PROCESS	GOBP_CARBOHYDRATE_METABOLIC_PROCESS	0.136488
GOBP_HEART_DEVELOPMENT	GOBP_CELL_MATRIX_ADHESION	0.136486
THROAT_PREPARATIONS	GOBP_NEUROGENESIS	0.136481
GOBP_PROTEIN_LOCALIZATION_TO_ORGANELLE	GOBP_REGULATION_OF_NEURON_PROJECTION_DEVELOPMENT	0.136481
Neuroactive_ligand.receptor_interaction	GOBP_CELLULAR_MACROMOLECULE_LOCALIZATION	0.136479
TOPICAL_PRODUCTS_FOR_JOINT_AND_MUSCULAR_PAIN	GOBP_HEART_PROCESS	0.136477
GOBP_DEPHOSPHORYLATION	GOBP_RNA_PROCESSING	0.136476
GOBP_MICROTUBULE_CYTOSKELETON_ORGANIZATION_INVOLVED_IN_MITOSIS	GOBP_CENTRAL_NERVOUS_SYSTEM_DEVELOPMENT	0.136474
GOBP_REGULATION_OF_MRNA_METABOLIC_PROCESS	GOBP_NCRNA_METABOLIC_PROCESS	0.136472
GOBP_POSITIVE_REGULATION_OF_DEVELOPMENTAL_PROCESS	GOBP_MRNA_PROCESSING	0.13647
GOBP_NEGATIVE_REGULATION_OF_INTRACELLULAR_SIGNAL_TRANSDUCTION	GOBP_REGULATION_OF_MEMBRANE_POTENTIAL	0.13647
GOBP_PATTERN_SPECIFICATION_PROCESS	GOBP_CYTOSKELETON_ORGANIZATION	0.136469
TOPICAL_PRODUCTS_FOR_JOINT_AND_MUSCULAR_PAIN	GOBP_RESPONSE_TO_ENDOPLASMIC_RETICULUM_STRESS	0.136459
GOBP_CELL_PROJECTION_ORGANIZATION	GOBP_LIPID_BIOSYNTHETIC_PROCESS	0.136458
Cytoplasm_.core.	GOBP_ORGANELLE_LOCALIZATION	0.136457
GOBP_ALPHA_AMINO_ACID_METABOLIC_PROCESS	GOBP_RESPONSE_TO_LIPID	0.136455
GOBP_GENERATION_OF_PRECURSOR_METABOLITES_AND_ENERGY	GOBP_CIRCULATORY_SYSTEM_PROCESS	0.136449
GOBP_PROCESS_UTILIZING_AUTOPHAGIC_MECHANISM	GOBP_MRNA_PROCESSING	0.136448
GOBP_CELLULAR_RESPONSE_TO_NITROGEN_COMPOUND	GOBP_REGULATION_OF_ENDOCYTOSIS	0.136447
GOBP_CELLULAR_RESPONSE_TO_CHEMICAL_STRESS	GOBP_MEMBRANE_ORGANIZATION	0.136444
GOBP_CARBOHYDRATE_DERIVATIVE_BIOSYNTHETIC_PROCESS	GOBP_NEGATIVE_REGULATION_OF_CELL_CYCLE	0.136436
GOBP_PROTEIN_LOCALIZATION_TO_PLASMA_MEMBRANE	GOBP_ENZYME_LINKED_RECEPTOR_PROTEIN_SIGNALING_PATHWAY	0.136433
Focal_adhesion	GOBP_CELLULAR_RESPONSE_TO_CHEMICAL_STRESS	0.13643
GOBP_CELLULAR_RESPONSE_TO_HORMONE_STIMULUS	GOBP_PROTEASOMAL_PROTEIN_CATABOLIC_PROCESS	0.136429
GOBP_PEPTIDYL_SERINE_MODIFICATION	GOBP_MITOCHONDRION_ORGANIZATION	0.136426
GOBP_NEGATIVE_REGULATION_OF_APOPTOTIC_SIGNALING_PATHWAY	GOBP_CELL_MORPHOGENESIS_INVOLVED_IN_NEURON_DIFFERENTIATION	0.136425
GOBP_NEURON_APOPTOTIC_PROCESS	GOBP_NEGATIVE_REGULATION_OF_CELL_CYCLE	0.136424
GOBP_ANIMAL_ORGAN_MORPHOGENESIS	GOBP_MYELOID_LEUKOCYTE_MEDIATED_IMMUNITY	0.136419
GOBP_CELL_JUNCTION_ASSEMBLY	GOBP_DEVELOPMENTAL_PROCESS_INVOLVED_IN_REPRODUCTION	0.136419
Pre_post_synaptic_genes	GOBP_LEUKOCYTE_MIGRATION	0.136415
GOBP_REGULATION_OF_MRNA_METABOLIC_PROCESS	GOBP_NEGATIVE_REGULATION_OF_MOLECULAR_FUNCTION	0.136414
OTHER_ANALGESICS_AND_ANTIPYRETICS	GOBP_POSITIVE_REGULATION_OF_CELLULAR_COMPONENT_ORGANIZATION	0.136412
GOBP_KIDNEY_EPITHELIUM_DEVELOPMENT	GOBP_NEGATIVE_REGULATION_OF_MITOTIC_CELL_CYCLE	0.136412
GOBP_POSTTRANSCRIPTIONAL_REGULATION_OF_GENE_EXPRESSION	GOBP_CELLULAR_ION_HOMEOSTASIS	0.136411
clock_all	GOBP_SYNAPSE_ORGANIZATION	0.13641
GOBP_REGULATION_OF_HEMOPOIESIS	GOBP_RNA_SPLICING	0.136409
GOBP_REGULATION_OF_RESPONSE_TO_ENDOPLASMIC_RETICULUM_STRESS	GOBP_CELL_MORPHOGENESIS	0.136406
GOBP_PROTEIN_MODIFICATION_BY_SMALL_PROTEIN_CONJUGATION_OR_REMOVAL	GOBP_REGULATION_OF_TRANSPORTER_ACTIVITY	0.136403
GOBP_NEURON_APOPTOTIC_PROCESS	GOBP_CHROMATIN_ORGANIZATION	0.136401
GOBP_REGULATION_OF_MAPK_CASCADE	GOBP_LIPID_BIOSYNTHETIC_PROCESS	0.1364
GOBP_CELL_DIVISION	GOBP_RAS_PROTEIN_SIGNAL_TRANSDUCTION	0.136398
Focal_adhesion	GOBP_PROTEOLYSIS	0.136397
GOBP_INORGANIC_ION_TRANSMEMBRANE_TRANSPORT	GOBP_GLYCEROLIPID_METABOLIC_PROCESS	0.136395
ANESTHETICS_LOCAL	GOBP_POSITIVE_REGULATION_OF_PROTEIN_PHOSPHORYLATION	0.136394
GOBP_CELLULAR_PROTEIN_CONTAINING_COMPLEX_ASSEMBLY	GOBP_CELL_MATRIX_ADHESION	0.136392
GOBP_RESPONSE_TO_OXIDATIVE_STRESS	GOBP_RNA_SPLICING_VIA_TRANSESTERIFICATION_REACTIONS	0.136391
GOBP_MACROMOLECULE_CATABOLIC_PROCESS	GOBP_CELL_MATRIX_ADHESION	0.13639
GOBP_NEGATIVE_REGULATION_OF_PROTEIN_METABOLIC_PROCESS	GOBP_CELL_JUNCTION_ASSEMBLY	0.13639
GOBP_SMALL_MOLECULE_BIOSYNTHETIC_PROCESS	GOBP_PEPTIDYL_SERINE_MODIFICATION	0.136388
omim_intellectual_disability	GOBP_NEGATIVE_REGULATION_OF_CELL_DIFFERENTIATION	0.136387
Synaptic_vesicle	GOBP_CARBOHYDRATE_METABOLIC_PROCESS	0.136387
Synaptic_vesicle	GOBP_CELL_MORPHOGENESIS_INVOLVED_IN_DIFFERENTIATION	0.136387
GOBP_POSITIVE_REGULATION_OF_CELL_CYCLE	GOBP_REGULATION_OF_DEFENSE_RESPONSE	0.136385
GOBP_MICROTUBULE_CYTOSKELETON_ORGANIZATION_INVOLVED_IN_MITOSIS	GOBP_REGULATION_OF_CELL_DIFFERENTIATION	0.136385
TOPICAL_PRODUCTS_FOR_JOINT_AND_MUSCULAR_PAIN	GOBP_NEURON_DIFFERENTIATION	0.136382
TOPICAL_PRODUCTS_FOR_JOINT_AND_MUSCULAR_PAIN	GOBP_PROTEIN_CATABOLIC_PROCESS	0.136382
GOBP_NEGATIVE_REGULATION_OF_TRANSPORT	GOBP_DENDRITE_DEVELOPMENT	0.13638
PSD_.human_core.	GOBP_CELLULAR_RESPONSE_TO_PEPTIDE_HORMONE_STIMULUS	0.13638
GOBP_PURINE_NUCLEOSIDE_MONOPHOSPHATE_BIOSYNTHETIC_PROCESS	GOBP_PROTEIN_TARGETING	0.136378
GOBP_REGULATION_OF_CATION_CHANNEL_ACTIVITY	GOBP_PEPTIDYL_AMINO_ACID_MODIFICATION	0.136375
GOBP_ANION_TRANSMEMBRANE_TRANSPORT	GOBP_REGULATION_OF_CELLULAR_COMPONENT_BIOGENESIS	0.136372
PI3K.Akt_signaling_pathway	GOBP_CARBOHYDRATE_DERIVATIVE_METABOLIC_PROCESS	0.136371
GOBP_PROTEIN_TARGETING	GOBP_MYELOID_LEUKOCYTE_MEDIATED_IMMUNITY	0.136365
GOBP_CELL_DIVISION	GOBP_REGULATION_OF_IMMUNE_RESPONSE	0.136364
GOBP_NEGATIVE_REGULATION_OF_ION_TRANSPORT	GOBP_NEGATIVE_REGULATION_OF_RESPONSE_TO_EXTERNAL_STIMULUS	0.136364
GOBP_REGULATION_OF_TRANS_SYNAPTIC_SIGNALING	GOBP_POSITIVE_REGULATION_OF_RESPONSE_TO_EXTERNAL_STIMULUS	0.136364
GOBP_MALE_GAMETE_GENERATION	GOBP_NEGATIVE_REGULATION_OF_CELL_POPULATION_PROLIFERATION	0.13636
GOBP_NEGATIVE_REGULATION_OF_PHOSPHORUS_METABOLIC_PROCESS	GOBP_NUCLEOSIDE_MONOPHOSPHATE_METABOLIC_PROCESS	0.136355
Cytoplasm_.core.	GOBP_POSITIVE_REGULATION_OF_DEVELOPMENTAL_PROCESS	0.136353
GOBP_SIGNAL_TRANSDUCTION_BY_P53_CLASS_MEDIATOR	GOBP_POSITIVE_REGULATION_OF_TRANSPORT	0.136348
GOBP_CELL_PART_MORPHOGENESIS	GOBP_IMMUNE_EFFECTOR_PROCESS	0.136347
GOBP_NEGATIVE_REGULATION_OF_BIOSYNTHETIC_PROCESS	GOBP_PHOSPHOLIPID_METABOLIC_PROCESS	0.136346
GOBP_REGULATION_OF_RESPONSE_TO_ENDOPLASMIC_RETICULUM_STRESS	GOBP_RAS_PROTEIN_SIGNAL_TRANSDUCTION	0.136343
Endocytosis	GOBP_DNA_REPAIR	0.136341
GOBP_ORGANELLE_FISSION	GOBP_MYELOID_CELL_DIFFERENTIATION	0.136338
denovo_schizophrenia	GOBP_POSITIVE_REGULATION_OF_PROTEIN_KINASE_ACTIVITY	0.136338
GOBP_IMPORT_INTO_NUCLEUS	GOBP_MODIFICATION_DEPENDENT_MACROMOLECULE_CATABOLIC_PROCESS	0.136337
GOBP_CELLULAR_RESPONSE_TO_PEPTIDE	GOBP_BEHAVIOR	0.136337
GOBP_CELL_DIVISION	GOBP_NEGATIVE_REGULATION_OF_TRANSCRIPTION_BY_RNA_POLYMERASE_II	0.136336
hsa.miR.137	GOBP_CENTRAL_NERVOUS_SYSTEM_DEVELOPMENT	0.136335
Endocytosis	GOBP_CHROMOSOME_ORGANIZATION	0.136334
PSD_.human_core.	GOBP_POSITIVE_REGULATION_OF_NEURON_PROJECTION_DEVELOPMENT	0.136332
GOBP_ORGANELLE_ASSEMBLY	GOBP_NEGATIVE_REGULATION_OF_TRANSCRIPTION_BY_RNA_POLYMERASE_II	0.136332
GOBP_APOPTOTIC_SIGNALING_PATHWAY	GOBP_LIPID_BIOSYNTHETIC_PROCESS	0.13633
GOBP_NUCLEOBASE_CONTAINING_SMALL_MOLECULE_METABOLIC_PROCESS	GOBP_REGULATION_OF_DEFENSE_RESPONSE	0.136328
GOBP_PROTEIN_CONTAINING_COMPLEX_SUBUNIT_ORGANIZATION	GOBP_DENDRITE_DEVELOPMENT	0.136327
GOBP_CELLULAR_RESPONSE_TO_LIPID	GOBP_PEPTIDYL_SERINE_MODIFICATION	0.136325
GOBP_REGULATION_OF_POSTSYNAPSE_ORGANIZATION	GOBP_REGULATION_OF_MEMBRANE_POTENTIAL	0.136324
GOBP_TAXIS	GOBP_REGULATION_OF_CELLULAR_CATABOLIC_PROCESS	0.136322
GOBP_IMMUNE_SYSTEM_DEVELOPMENT	GOBP_METANEPHROS_DEVELOPMENT	0.13632
PI3K.Akt_signaling_pathway	GOBP_NEURON_DEATH	0.13632
GOBP_RESPONSE_TO_DRUG	GOBP_COVALENT_CHROMATIN_MODIFICATION	0.13632
GOBP_DIVALENT_INORGANIC_CATION_HOMEOSTASIS	GOBP_ANIMAL_ORGAN_MORPHOGENESIS	0.136318
GOBP_REGULATION_OF_RESPONSE_TO_ENDOPLASMIC_RETICULUM_STRESS	GOBP_INORGANIC_ION_TRANSMEMBRANE_TRANSPORT	0.136316
GOBP_REGULATION_OF_PROTEIN_STABILITY	GOBP_NEURON_DIFFERENTIATION	0.136313
GOBP_NUCLEAR_TRANSPORT	GOBP_RESPONSE_TO_HORMONE	0.136312
GOBP_RESPONSE_TO_GROWTH_FACTOR	GOBP_SMALL_MOLECULE_BIOSYNTHETIC_PROCESS	0.136312
GOBP_ESTABLISHMENT_OF_PROTEIN_LOCALIZATION_TO_MEMBRANE	GOBP_NERVOUS_SYSTEM_PROCESS	0.13631
OTHER_ANALGESICS_AND_ANTIPYRETICS	GOBP_EPITHELIAL_CELL_DIFFERENTIATION	0.136309
SCZ.NS	GOBP_PROTEIN_CONTAINING_COMPLEX_LOCALIZATION	0.136309
GOBP_RIBONUCLEOSIDE_METABOLIC_PROCESS	GOBP_CATION_TRANSPORT	0.136307
GOBP_REGULATION_OF_MITOCHONDRION_ORGANIZATION	GOBP_PROTEASOMAL_PROTEIN_CATABOLIC_PROCESS	0.136307
TOPICAL_PRODUCTS_FOR_JOINT_AND_MUSCULAR_PAIN	GOBP_RNA_PROCESSING	0.136306
HORMONE_ANTAGONISTS_AND_RELATED_AGENTS	GOBP_REGULATION_OF_CELL_ADHESION	0.136305
GOBP_PROTEIN_LOCALIZATION_TO_MEMBRANE	GOBP_SMALL_GTPASE_MEDIATED_SIGNAL_TRANSDUCTION	0.136304
GOBP_REGULATION_OF_ENDOCYTOSIS	GOBP_MACROMOLECULE_CATABOLIC_PROCESS	0.136304
OTHER_GYNECOLOGICALS	GOBP_POSITIVE_REGULATION_OF_HYDROLASE_ACTIVITY	0.136304
GOBP_RECEPTOR_METABOLIC_PROCESS	GOBP_TRANSMEMBRANE_RECEPTOR_PROTEIN_TYROSINE_KINASE_SIGNALING_PATHWAY	0.1363
GOBP_CELLULAR_PROTEIN_CATABOLIC_PROCESS	GOBP_ALCOHOL_METABOLIC_PROCESS	0.136298
CLOCK.CONTROLLED_WEAK	GOBP_REGULATION_OF_PROTEIN_PHOSPHORYLATION	0.136298
omim_intellectual_disability	GOBP_PURINE_NUCLEOSIDE_MONOPHOSPHATE_BIOSYNTHETIC_PROCESS	0.136295
GOBP_CENTRAL_NERVOUS_SYSTEM_DEVELOPMENT	GOBP_CHROMOSOME_SEGREGATION	0.136293
GOBP_RESPONSE_TO_NITROGEN_COMPOUND	GOBP_ORGANIC_ACID_BIOSYNTHETIC_PROCESS	0.136292
GOBP_CELLULAR_MACROMOLECULE_CATABOLIC_PROCESS	GOBP_MACROMOLECULE_METHYLATION	0.136289
GOBP_ORGANOPHOSPHATE_METABOLIC_PROCESS	GOBP_PROTEIN_POLYUBIQUITINATION	0.136287
Pre_post_synaptic_genes	GOBP_REGULATION_OF_APOPTOTIC_SIGNALING_PATHWAY	0.136285
GOBP_REGULATION_OF_TRANSPORT	GOBP_NOTCH_SIGNALING_PATHWAY	0.136285
hsa.miR.137	GOBP_RESPONSE_TO_CYTOKINE	0.136281
GOBP_RESPONSE_TO_DRUG	GOBP_SENSORY_ORGAN_DEVELOPMENT	0.136281
GOBP_REGULATION_OF_TRANS_SYNAPTIC_SIGNALING	GOBP_RECEPTOR_INTERNALIZATION	0.136277
GOBP_ORGANIC_HYDROXY_COMPOUND_BIOSYNTHETIC_PROCESS	GOBP_MEMBRANE_ORGANIZATION	0.13627
GOBP_REGULATION_OF_VESICLE_MEDIATED_TRANSPORT	GOBP_HOMEOSTASIS_OF_NUMBER_OF_CELLS	0.136269
GOBP_PROCESS_UTILIZING_AUTOPHAGIC_MECHANISM	GOBP_MUSCLE_SYSTEM_PROCESS	0.136268
GOBP_CELLULAR_RESPONSE_TO_PEPTIDE	GOBP_OSSIFICATION	0.136268
GOBP_EPITHELIAL_TUBE_MORPHOGENESIS	GOBP_REGULATION_OF_INTRACELLULAR_TRANSPORT	0.136268
GOBP_NEGATIVE_REGULATION_OF_CELLULAR_COMPONENT_ORGANIZATION	GOBP_MACROMOLECULE_METHYLATION	0.136267
GOBP_REGULATION_OF_MYELOID_CELL_DIFFERENTIATION	GOBP_PROTEIN_LOCALIZATION_TO_ORGANELLE	0.136267
GOBP_REGULATION_OF_NMDA_RECEPTOR_ACTIVITY	GOBP_REGULATION_OF_HYDROLASE_ACTIVITY	0.136265
GOBP_REGULATION_OF_BODY_FLUID_LEVELS	GOBP_PEPTIDE_BIOSYNTHETIC_PROCESS	0.136262
GOBP_CELLULAR_AMIDE_METABOLIC_PROCESS	GOBP_DEPHOSPHORYLATION	0.136262
GOBP_NEGATIVE_REGULATION_OF_MITOTIC_CELL_CYCLE	GOBP_MRNA_PROCESSING	0.136262
GOBP_MICROTUBULE_CYTOSKELETON_ORGANIZATION_INVOLVED_IN_MITOSIS	GOBP_REGULATION_OF_CELLULAR_COMPONENT_MOVEMENT	0.136262
GOBP_CELLULAR_PROTEIN_CATABOLIC_PROCESS	GOBP_RESPONSE_TO_DRUG	0.136258
GOBP_NEGATIVE_REGULATION_OF_ANION_TRANSPORT	GOBP_NEGATIVE_REGULATION_OF_CELL_CYCLE	0.136258
GOBP_NEGATIVE_REGULATION_OF_NUCLEOBASE_CONTAINING_COMPOUND_METABOLIC_PROCESS	GOBP_CIRCULATORY_SYSTEM_PROCESS	0.136258
GOBP_PYRIMIDINE_NUCLEOSIDE_CATABOLIC_PROCESS	GOBP_CELLULAR_AMINO_ACID_METABOLIC_PROCESS	0.136256
CLOCK.CONTROLLED_WEAK	GOBP_RESPONSE_TO_WOUNDING	0.136252
GOBP_REGULATION_OF_MEMBRANE_POTENTIAL	GOBP_RESPONSE_TO_WOUNDING	0.136251
GOBP_RESPONSE_TO_MECHANICAL_STIMULUS	GOBP_POSITIVE_REGULATION_OF_IMMUNE_SYSTEM_PROCESS	0.136248
GOBP_MULTI_ORGANISM_PROCESS	GOBP_REGULATION_OF_NEUROGENESIS	0.136245
GOBP_REGULATION_OF_CELLULAR_LOCALIZATION	GOBP_GLYCEROPHOSPHOLIPID_METABOLIC_PROCESS	0.13624
GOBP_HEART_DEVELOPMENT	GOBP_PEPTIDE_METABOLIC_PROCESS	0.13624
GOBP_CELL_MATRIX_ADHESION	GOBP_SKELETAL_SYSTEM_DEVELOPMENT	0.13624
GOBP_REGULATION_OF_CELLULAR_AMIDE_METABOLIC_PROCESS	GOBP_GLYCOPROTEIN_METABOLIC_PROCESS	0.136238
GOBP_ALPHA_AMINO_ACID_METABOLIC_PROCESS	GOBP_INNATE_IMMUNE_RESPONSE	0.136237
GOBP_CELL_SURFACE_RECEPTOR_SIGNALING_PATHWAY_INVOLVED_IN_CELL_CELL_SIGNALING	GOBP_REGULATION_OF_SMALL_GTPASE_MEDIATED_SIGNAL_TRANSDUCTION	0.136237
GOBP_CELLULAR_LIPID_METABOLIC_PROCESS	GOBP_BEHAVIOR	0.136237
Dopaminergic_synapse	GOBP_HEAD_DEVELOPMENT	0.136234
GOBP_CARBOHYDRATE_DERIVATIVE_BIOSYNTHETIC_PROCESS	GOBP_RESPONSE_TO_OXIDATIVE_STRESS	0.136234
GOBP_CELLULAR_CARBOHYDRATE_METABOLIC_PROCESS	GOBP_CELL_CYCLE_PROCESS	0.136233
OTHER_ANALGESICS_AND_ANTIPYRETICS	GOBP_REGULATION_OF_CELLULAR_CATABOLIC_PROCESS	0.13623
GOBP_NUCLEOSIDE_METABOLIC_PROCESS	GOBP_CATION_TRANSPORT	0.136224
GOBP_PROTEIN_LOCALIZATION_TO_PLASMA_MEMBRANE	GOBP_POSITIVE_REGULATION_OF_MULTICELLULAR_ORGANISMAL_PROCESS	0.136224
GOBP_REGULATION_OF_RELEASE_OF_CYTOCHROME_C_FROM_MITOCHONDRIA	GOBP_NUCLEOSIDE_METABOLIC_PROCESS	0.136221
clock_all	GOBP_REGULATION_OF_BINDING	0.136218
GOBP_WOUND_HEALING	GOBP_NEGATIVE_REGULATION_OF_TRANSCRIPTION_BY_RNA_POLYMERASE_II	0.136215
GOBP_INORGANIC_ION_TRANSMEMBRANE_TRANSPORT	GOBP_NEGATIVE_REGULATION_OF_CELL_CYCLE	0.136212
GOBP_CELL_DIFFERENTIATION_INVOLVED_IN_METANEPHROS_DEVELOPMENT	GOBP_SYNAPSE_ORGANIZATION	0.136212
GOBP_LYMPHOCYTE_ACTIVATION	GOBP_MACROMOLECULE_METHYLATION	0.136208
GOBP_PEPTIDYL_LYSINE_MODIFICATION	GOBP_POSITIVE_REGULATION_OF_CELL_DEATH	0.136206
GOBP_COGNITION	GOBP_RESPONSE_TO_INORGANIC_SUBSTANCE	0.136206
PI3K.Akt_signaling_pathway	GOBP_ANATOMICAL_STRUCTURE_HOMEOSTASIS	0.136204
PI3K.Akt_signaling_pathway	GOBP_RAS_PROTEIN_SIGNAL_TRANSDUCTION	0.136203
GOBP_EPITHELIAL_CELL_DIFFERENTIATION	GOBP_HEART_PROCESS	0.1362
GOBP_REGULATION_OF_MRNA_METABOLIC_PROCESS	GOBP_REGULATION_OF_TRANSPORT	0.1362
GOBP_ION_HOMEOSTASIS	GOBP_RNA_PROCESSING	0.1362
GOBP_CELLULAR_COMPONENT_MORPHOGENESIS	GOBP_DNA_METABOLIC_PROCESS	0.136196
GOBP_DEPHOSPHORYLATION	GOBP_PEPTIDE_METABOLIC_PROCESS	0.136196
GOBP_PROTEIN_TARGETING	GOBP_DNA_REPAIR	0.136193
GOBP_REGULATION_OF_PROTEIN_SERINE_THREONINE_KINASE_ACTIVITY	GOBP_LIPID_BIOSYNTHETIC_PROCESS	0.136192
GOBP_REGULATION_OF_MYELOID_CELL_DIFFERENTIATION	GOBP_DEVELOPMENTAL_PROCESS_INVOLVED_IN_REPRODUCTION	0.136191
GOBP_ACTOMYOSIN_STRUCTURE_ORGANIZATION	GOBP_AMEBOIDAL_TYPE_CELL_MIGRATION	0.136191
PI3K.Akt_signaling_pathway	GOBP_ORGANONITROGEN_COMPOUND_BIOSYNTHETIC_PROCESS	0.136191
GOBP_POSITIVE_REGULATION_OF_GENE_EXPRESSION	GOBP_PROTEIN_POLYUBIQUITINATION	0.13619
GOBP_SULFUR_COMPOUND_METABOLIC_PROCESS	GOBP_IMMUNE_SYSTEM_DEVELOPMENT	0.136185
GOBP_ORGANELLE_ASSEMBLY	GOBP_COVALENT_CHROMATIN_MODIFICATION	0.136185
GOBP_SMOOTH_MUSCLE_CELL_PROLIFERATION	GOBP_IMMUNE_EFFECTOR_PROCESS	0.136183
GOBP_ANTIGEN_RECEPTOR_MEDIATED_SIGNALING_PATHWAY	GOBP_REGULATION_OF_SIGNALING_RECEPTOR_ACTIVITY	0.136183
GOBP_PROTEIN_MODIFICATION_BY_SMALL_PROTEIN_CONJUGATION	GOBP_HEART_DEVELOPMENT	0.136183
GOBP_GLYCOSYL_COMPOUND_METABOLIC_PROCESS	GOBP_CATION_TRANSMEMBRANE_TRANSPORT	0.136182
GOBP_NCRNA_METABOLIC_PROCESS	GOBP_DNA_REPAIR	0.136181
GOBP_REGULATION_OF_APOPTOTIC_SIGNALING_PATHWAY	GOBP_POSITIVE_REGULATION_OF_CELL_CYCLE_PROCESS	0.13618
ANTIINFLAMMATORY_AND_ANTIRHEUMATIC_PRODUCTS_NON.STEROIDS	GOBP_UROGENITAL_SYSTEM_DEVELOPMENT	0.136179
GOBP_VESICLE_MEDIATED_TRANSPORT_IN_SYNAPSE	GOBP_CATION_TRANSMEMBRANE_TRANSPORT	0.136176
GOBP_NEGATIVE_REGULATION_OF_INTRINSIC_APOPTOTIC_SIGNALING_PATHWAY	GOBP_NEGATIVE_REGULATION_OF_MULTICELLULAR_ORGANISMAL_PROCESS	0.136175
PSD_.human_core.	GOBP_RNA_SPLICING	0.136171
GOBP_INORGANIC_ION_TRANSMEMBRANE_TRANSPORT	GOBP_ADENYLATE_CYCLASE_MODULATING_G_PROTEIN_COUPLED_RECEPTOR_SIGNALING_PATHWAY	0.13617
GOBP_REGULATION_OF_NERVOUS_SYSTEM_DEVELOPMENT	GOBP_REGULATION_OF_SMALL_GTPASE_MEDIATED_SIGNAL_TRANSDUCTION	0.136169
GOBP_NEGATIVE_REGULATION_OF_INTRACELLULAR_TRANSPORT	GOBP_REGULATION_OF_CELLULAR_CATABOLIC_PROCESS	0.136168
GOBP_MICROTUBULE_CYTOSKELETON_ORGANIZATION_INVOLVED_IN_MITOSIS	GOBP_TUBE_DEVELOPMENT	0.136167
fmrp.ascano	GOBP_MITOTIC_NUCLEAR_DIVISION	0.136162
GOBP_POSITIVE_REGULATION_OF_CATABOLIC_PROCESS	GOBP_CELL_MORPHOGENESIS_INVOLVED_IN_DIFFERENTIATION	0.136159
GOBP_METAL_ION_HOMEOSTASIS	GOBP_NEURON_APOPTOTIC_PROCESS	0.136155
GOBP_ESTABLISHMENT_OF_PROTEIN_LOCALIZATION_TO_ORGANELLE	GOBP_NEGATIVE_REGULATION_OF_TRANSCRIPTION_BY_RNA_POLYMERASE_II	0.136151
GOBP_CELLULAR_MACROMOLECULE_CATABOLIC_PROCESS	GOBP_TAXIS	0.13615
GOBP_NEGATIVE_REGULATION_OF_INTRINSIC_APOPTOTIC_SIGNALING_PATHWAY	GOBP_AMIDE_BIOSYNTHETIC_PROCESS	0.13615
GOBP_GROWTH	GOBP_PROTEIN_POLYUBIQUITINATION	0.136145
SCZ.NS	GOBP_MYELOID_LEUKOCYTE_MEDIATED_IMMUNITY	0.136145
GOBP_RESPONSE_TO_MECHANICAL_STIMULUS	GOBP_CELL_MORPHOGENESIS_INVOLVED_IN_DIFFERENTIATION	0.136142
TOPICAL_PRODUCTS_FOR_JOINT_AND_MUSCULAR_PAIN	GOBP_NEGATIVE_REGULATION_OF_CELL_DIFFERENTIATION	0.136141
GOBP_CELLULAR_RESPONSE_TO_CHEMICAL_STRESS	GOBP_NUCLEOBASE_CONTAINING_SMALL_MOLECULE_METABOLIC_PROCESS	0.13614
GOBP_CELLULAR_RESPONSE_TO_LIPID	GOBP_MRNA_METABOLIC_PROCESS	0.136136
GOBP_REGULATION_OF_PROTEIN_SERINE_THREONINE_KINASE_ACTIVITY	GOBP_CHROMOSOME_SEGREGATION	0.136134
GOBP_HOMEOSTASIS_OF_NUMBER_OF_CELLS	GOBP_CELLULAR_LIPID_METABOLIC_PROCESS	0.136133
Cytoplasm_.core.	GOBP_TRNA_METABOLIC_PROCESS	0.136125
ANESTHETICS_LOCAL	GOBP_PROTEIN_MODIFICATION_BY_SMALL_PROTEIN_CONJUGATION_OR_REMOVAL	0.136123
GOBP_ESTABLISHMENT_OF_PROTEIN_LOCALIZATION_TO_MEMBRANE	GOBP_IMMUNE_SYSTEM_DEVELOPMENT	0.136121
GOBP_REGULATION_OF_PEPTIDASE_ACTIVITY	GOBP_TAXIS	0.13612
GOBP_CELL_CELL_ADHESION	GOBP_CELLULAR_RESPONSE_TO_PEPTIDE_HORMONE_STIMULUS	0.136118
Pre.synapse	GOBP_DEVELOPMENTAL_PROCESS_INVOLVED_IN_REPRODUCTION	0.136116
GOBP_RESPONSE_TO_GROWTH_FACTOR	GOBP_REGULATION_OF_ENDOCYTOSIS	0.136116
OTHER_GYNECOLOGICALS	GOBP_PROTEIN_CATABOLIC_PROCESS	0.136114
GOBP_NEGATIVE_REGULATION_OF_APOPTOTIC_SIGNALING_PATHWAY	GOBP_MULTICELLULAR_ORGANISMAL_HOMEOSTASIS	0.136113
GOBP_GLYCOPROTEIN_METABOLIC_PROCESS	GOBP_IMMUNE_EFFECTOR_PROCESS	0.136113
GOBP_SMOOTH_MUSCLE_CELL_PROLIFERATION	GOBP_NEGATIVE_REGULATION_OF_MOLECULAR_FUNCTION	0.136112
GOBP_RECEPTOR_INTERNALIZATION	GOBP_MORPHOGENESIS_OF_AN_EPITHELIUM	0.136112
GOBP_LEUKOCYTE_MIGRATION	GOBP_CELL_CYCLE_PROCESS	0.136108
ANESTHETICS_LOCAL	GOBP_REGULATION_OF_ANION_TRANSPORT	0.136108
GOBP_REGULATION_OF_NEUROGENESIS	GOBP_METANEPHROS_DEVELOPMENT	0.136107
GOBP_NEGATIVE_REGULATION_OF_BIOSYNTHETIC_PROCESS	GOBP_PROTEIN_TARGETING	0.1361
Cytoplasm_.core.	GOBP_NEGATIVE_REGULATION_OF_APOPTOTIC_SIGNALING_PATHWAY	0.136098
GOBP_RESPONSE_TO_INORGANIC_SUBSTANCE	GOBP_DNA_REPAIR	0.136098
denovo_schizophrenia	GOBP_RESPONSE_TO_WOUNDING	0.136096
clock_all	GOBP_ENERGY_DERIVATION_BY_OXIDATION_OF_ORGANIC_COMPOUNDS	0.136095
GOBP_CELL_MATRIX_ADHESION	GOBP_IMMUNE_EFFECTOR_PROCESS	0.136092
GOBP_MODIFICATION_DEPENDENT_MACROMOLECULE_CATABOLIC_PROCESS	GOBP_CELL_PART_MORPHOGENESIS	0.136091
clock_all	GOBP_MYELOID_LEUKOCYTE_MEDIATED_IMMUNITY	0.13609
LIPID_MODIFYING_AGENTS_PLAIN	GOBP_REGULATION_OF_PROTEIN_MODIFICATION_PROCESS	0.136087
Cytoplasm_.core.	GOBP_NEGATIVE_REGULATION_OF_DEVELOPMENTAL_PROCESS	0.136082
GOBP_CELLULAR_RESPONSE_TO_PEPTIDE_HORMONE_STIMULUS	GOBP_PROTEIN_MODIFICATION_BY_SMALL_PROTEIN_CONJUGATION	0.136076
Drugs_for_functional_gastrointestinal_disorders	GOBP_PEPTIDYL_AMINO_ACID_MODIFICATION	0.136074
GOBP_POSITIVE_REGULATION_OF_TRANSFERASE_ACTIVITY	GOBP_NEGATIVE_REGULATION_OF_CELL_CYCLE_PROCESS	0.136074
GOBP_REGULATION_OF_TRANSMEMBRANE_TRANSPORT	GOBP_REGULATION_OF_CELL_PROJECTION_ORGANIZATION	0.136074
GOBP_CATION_TRANSPORT	GOBP_MORPHOGENESIS_OF_AN_EPITHELIUM	0.136072
GOBP_CELLULAR_COMPONENT_DISASSEMBLY	GOBP_CHROMOSOME_SEGREGATION	0.136072
GOBP_INORGANIC_ION_TRANSMEMBRANE_TRANSPORT	GOBP_CELLULAR_RESPONSE_TO_LIPID	0.13607
GOBP_PROTEASOMAL_PROTEIN_CATABOLIC_PROCESS	GOBP_CARBOHYDRATE_METABOLIC_PROCESS	0.136069
GOBP_REGULATION_OF_PROTEIN_LOCALIZATION	GOBP_RESPONSE_TO_MECHANICAL_STIMULUS	0.136064
GOBP_PROTEIN_LOCALIZATION_TO_MEMBRANE	GOBP_RAS_PROTEIN_SIGNAL_TRANSDUCTION	0.136064
GOBP_NEGATIVE_REGULATION_OF_NUCLEOBASE_CONTAINING_COMPOUND_METABOLIC_PROCESS	GOBP_GASTRULATION	0.136064
CARDIAC_STIMULANTS_EXCL._CARDIAC_GLYCOSIDES	GOBP_CELL_CYCLE_PHASE_TRANSITION	0.136062
GOBP_HOMEOSTASIS_OF_NUMBER_OF_CELLS	GOBP_NEGATIVE_REGULATION_OF_MITOTIC_CELL_CYCLE	0.136061
GOBP_INTRINSIC_APOPTOTIC_SIGNALING_PATHWAY	GOBP_NEGATIVE_REGULATION_OF_RESPONSE_TO_EXTERNAL_STIMULUS	0.136061
GOBP_MITOTIC_NUCLEAR_DIVISION	GOBP_CATION_TRANSPORT	0.13606
PI3K.Akt_signaling_pathway	GOBP_AGING	0.136059
GOBP_REGULATION_OF_RETROGRADE_PROTEIN_TRANSPORT_ER_TO_CYTOSOL	GOBP_PROTEIN_MODIFICATION_BY_SMALL_PROTEIN_REMOVAL	0.136059
GOBP_NEGATIVE_REGULATION_OF_CELLULAR_COMPONENT_ORGANIZATION	GOBP_GASTRULATION	0.136059
GOBP_MULTICELLULAR_ORGANISMAL_HOMEOSTASIS	GOBP_PEPTIDE_BIOSYNTHETIC_PROCESS	0.136059
GOBP_INOSITOL_LIPID_MEDIATED_SIGNALING	GOBP_RAS_PROTEIN_SIGNAL_TRANSDUCTION	0.136056
GOBP_MRNA_PROCESSING	GOBP_CARBOHYDRATE_METABOLIC_PROCESS	0.136055
GOBP_REGULATION_OF_AUTOPHAGY	GOBP_SMALL_GTPASE_MEDIATED_SIGNAL_TRANSDUCTION	0.136055
Cytoplasm_.core.	GOBP_EPITHELIAL_CELL_DIFFERENTIATION	0.136054
GOBP_EPITHELIAL_CELL_PROLIFERATION	GOBP_CYTOSKELETON_ORGANIZATION	0.136049
GOBP_LEUKOCYTE_MIGRATION	GOBP_MUSCLE_SYSTEM_PROCESS	0.136047
GOBP_NEGATIVE_REGULATION_OF_CELL_DIFFERENTIATION	GOBP_RESPONSE_TO_ENDOPLASMIC_RETICULUM_STRESS	0.136045
Synaptic_vesicle	GOBP_ORGANELLE_ASSEMBLY	0.136045
GOBP_SECRETION	GOBP_NEGATIVE_REGULATION_OF_TRANSCRIPTION_BY_RNA_POLYMERASE_II	0.136044
GOBP_REGULATION_OF_CELL_CYCLE_PHASE_TRANSITION	GOBP_G_PROTEIN_COUPLED_RECEPTOR_SIGNALING_PATHWAY	0.13604
GOBP_PEPTIDYL_LYSINE_MODIFICATION	GOBP_NEGATIVE_REGULATION_OF_CELL_CYCLE_PROCESS	0.136038
GOBP_REGULATION_OF_INTRINSIC_APOPTOTIC_SIGNALING_PATHWAY	GOBP_TAXIS	0.136035
GOBP_CELLULAR_COMPONENT_MORPHOGENESIS	GOBP_PROTEIN_CONTAINING_COMPLEX_LOCALIZATION	0.136033
GOBP_REGULATION_OF_CELLULAR_COMPONENT_BIOGENESIS	GOBP_RESPONSE_TO_DRUG	0.136029
GOBP_MONOCARBOXYLIC_ACID_METABOLIC_PROCESS	GOBP_SEXUAL_REPRODUCTION	0.136027
GOBP_POSITIVE_REGULATION_OF_TRANSFERASE_ACTIVITY	GOBP_PROTEIN_POLYUBIQUITINATION	0.136025
clock_all	GOBP_CIRCULATORY_SYSTEM_PROCESS	0.136023
GOBP_REGULATION_OF_PROTEOLYSIS	GOBP_LIPID_BIOSYNTHETIC_PROCESS	0.13602
GOBP_RESPONSE_TO_PEPTIDE_HORMONE	GOBP_CELLULAR_RESPONSE_TO_DNA_DAMAGE_STIMULUS	0.13602
Synaptic_vesicle	GOBP_CELL_CYCLE_PROCESS	0.13602
GOBP_LYMPHOCYTE_ACTIVATION	GOBP_PATTERN_SPECIFICATION_PROCESS	0.136019
GOBP_GLYCEROPHOSPHOLIPID_METABOLIC_PROCESS	GOBP_VASCULATURE_DEVELOPMENT	0.136018
OTHER_GYNECOLOGICALS	GOBP_POSITIVE_REGULATION_OF_CELLULAR_COMPONENT_ORGANIZATION	0.136017
GOBP_REGULATION_OF_PROTEOLYSIS	GOBP_G_PROTEIN_COUPLED_RECEPTOR_SIGNALING_PATHWAY	0.136016
GOBP_REGULATION_OF_TRANS_SYNAPTIC_SIGNALING	GOBP_NEGATIVE_REGULATION_OF_CELL_CYCLE	0.136014
GOBP_POSITIVE_REGULATION_OF_CELL_CYCLE_PROCESS	GOBP_NEUROGENESIS	0.136014
GOBP_CELLULAR_MACROMOLECULE_LOCALIZATION	GOBP_RIBONUCLEOSIDE_METABOLIC_PROCESS	0.136012
GOBP_REGULATION_OF_RELEASE_OF_CYTOCHROME_C_FROM_MITOCHONDRIA	GOBP_REGULATION_OF_CATABOLIC_PROCESS	0.136012
GOBP_RESPONSE_TO_PEPTIDE	GOBP_SYNAPSE_ORGANIZATION	0.136011
GOBP_REGULATION_OF_PEPTIDASE_ACTIVITY	GOBP_RNA_SPLICING	0.136005
GOBP_ORGANIC_HYDROXY_COMPOUND_METABOLIC_PROCESS	GOBP_NEGATIVE_REGULATION_OF_PHOSPHORUS_METABOLIC_PROCESS	0.136005
GOBP_NCRNA_PROCESSING	GOBP_CYTOSKELETON_ORGANIZATION	0.136004
GOBP_RECEPTOR_INTERNALIZATION	GOBP_DEPHOSPHORYLATION	0.136004
GOBP_CELLULAR_COMPONENT_DISASSEMBLY	GOBP_ORGANOPHOSPHATE_METABOLIC_PROCESS	0.136004
GOBP_POSITIVE_REGULATION_OF_NEURON_PROJECTION_DEVELOPMENT	GOBP_EMBRYO_DEVELOPMENT	0.136001
GOBP_REGULATION_OF_INTRINSIC_APOPTOTIC_SIGNALING_PATHWAY	GOBP_CIRCULATORY_SYSTEM_DEVELOPMENT	0.136001
GOBP_ANTIGEN_RECEPTOR_MEDIATED_SIGNALING_PATHWAY	GOBP_NEGATIVE_REGULATION_OF_CELL_DIFFERENTIATION	0.136
GOBP_EMBRYONIC_MORPHOGENESIS	GOBP_RESPONSE_TO_PEPTIDE_HORMONE	0.135995
OTHER_ANTINEOPLASTIC_AGENTS	GOBP_NUCLEAR_TRANSPORT	0.135993
SCZ.NS	GOBP_MITOTIC_NUCLEAR_DIVISION	0.13599
GOBP_REGULATION_OF_INFLAMMATORY_RESPONSE	GOBP_RESPONSE_TO_INORGANIC_SUBSTANCE	0.135989
OTHER_GYNECOLOGICALS	GOBP_MYELOID_LEUKOCYTE_MEDIATED_IMMUNITY	0.135988
GOBP_LIPID_BIOSYNTHETIC_PROCESS	GOBP_CELLULAR_RESPONSE_TO_DNA_DAMAGE_STIMULUS	0.135987
GOBP_REGULATION_OF_CELLULAR_RESPONSE_TO_HYPOXIA	GOBP_RIBONUCLEOSIDE_MONOPHOSPHATE_METABOLIC_PROCESS	0.135985
GOBP_REGULATION_OF_SMALL_GTPASE_MEDIATED_SIGNAL_TRANSDUCTION	GOBP_MACROMOLECULE_CATABOLIC_PROCESS	0.135985
GOBP_CELL_CYCLE_G2_M_PHASE_TRANSITION	GOBP_CELLULAR_COMPONENT_DISASSEMBLY	0.135985
GOBP_RESPONSE_TO_GROWTH_FACTOR	GOBP_PEPTIDE_BIOSYNTHETIC_PROCESS	0.135985
GOBP_POSITIVE_REGULATION_OF_ION_TRANSPORT	GOBP_CHROMOSOME_SEGREGATION	0.135984
GOBP_ESTABLISHMENT_OF_PROTEIN_LOCALIZATION	GOBP_REGULATION_OF_NEURON_PROJECTION_DEVELOPMENT	0.135984
GOBP_ORGANOPHOSPHATE_BIOSYNTHETIC_PROCESS	GOBP_NEGATIVE_REGULATION_OF_NUCLEOBASE_CONTAINING_COMPOUND_METABOLIC_PROCESS	0.135982
GOBP_CATION_TRANSMEMBRANE_TRANSPORT	GOBP_REGULATION_OF_MITOCHONDRION_ORGANIZATION	0.135981
GOBP_ORGANELLE_FISSION	GOBP_CELL_MORPHOGENESIS_INVOLVED_IN_DIFFERENTIATION	0.13598
GOBP_TUBE_MORPHOGENESIS	GOBP_PHOSPHOLIPID_METABOLIC_PROCESS	0.135978
GOBP_MONOCARBOXYLIC_ACID_METABOLIC_PROCESS	GOBP_MITOTIC_CELL_CYCLE	0.135975
Synaptic_vesicle	GOBP_REGULATION_OF_PHOSPHORUS_METABOLIC_PROCESS	0.135974
Neuroactive_ligand.receptor_interaction	GOBP_PROTEOLYSIS	0.135974
GOBP_INTRINSIC_APOPTOTIC_SIGNALING_PATHWAY	GOBP_POSITIVE_REGULATION_OF_PROTEIN_KINASE_ACTIVITY	0.135972
GOBP_GROWTH	GOBP_ALCOHOL_METABOLIC_PROCESS	0.135972
GOBP_REGULATION_OF_HEMOPOIESIS	GOBP_MACROMOLECULE_METHYLATION	0.13597
GOBP_TRANSMEMBRANE_TRANSPORT	GOBP_REGULATION_OF_ENDOCYTOSIS	0.135969
GOBP_REGULATION_OF_CHEMOTAXIS	GOBP_ACTIN_FILAMENT_BASED_PROCESS	0.135969
sw.gwas.3.4	GOBP_NEGATIVE_REGULATION_OF_RESPONSE_TO_STIMULUS	0.135966
GOBP_GENERATION_OF_PRECURSOR_METABOLITES_AND_ENERGY	GOBP_MUSCLE_SYSTEM_PROCESS	0.135965
PI3K.Akt_signaling_pathway	GOBP_MULTI_ORGANISM_PROCESS	0.13596
GOBP_TISSUE_MORPHOGENESIS	GOBP_RNA_SPLICING	0.13596
CLOCK.CONTROLLED_WEAK	GOBP_CELLULAR_RESPONSE_TO_DNA_DAMAGE_STIMULUS	0.135959
Pre.synapse	GOBP_NEGATIVE_REGULATION_OF_BIOSYNTHETIC_PROCESS	0.135959
clock_all	GOBP_NEGATIVE_REGULATION_OF_RESPONSE_TO_EXTERNAL_STIMULUS	0.135959
GOBP_POSITIVE_REGULATION_OF_CELLULAR_COMPONENT_ORGANIZATION	GOBP_PROTEIN_IMPORT	0.135958
GOBP_PEPTIDYL_LYSINE_MODIFICATION	GOBP_HEART_DEVELOPMENT	0.135957
PERIPHERAL_VASODILATORS	GOBP_NEGATIVE_REGULATION_OF_ANION_TRANSPORT	0.135956
GOBP_NEGATIVE_REGULATION_OF_APOPTOTIC_SIGNALING_PATHWAY	GOBP_SYNAPTIC_SIGNALING	0.135955
GOBP_CELLULAR_CARBOHYDRATE_METABOLIC_PROCESS	GOBP_POSITIVE_REGULATION_OF_CELL_DEATH	0.135953
GOBP_CELL_DIFFERENTIATION_INVOLVED_IN_KIDNEY_DEVELOPMENT	GOBP_POSITIVE_REGULATION_OF_CELL_POPULATION_PROLIFERATION	0.135953
GOBP_LIPID_METABOLIC_PROCESS	GOBP_MUSCLE_SYSTEM_PROCESS	0.135952
PERIPHERAL_VASODILATORS	GOBP_MYELOID_CELL_DIFFERENTIATION	0.135951
GOBP_POSITIVE_REGULATION_OF_ION_TRANSPORT	GOBP_PATTERN_SPECIFICATION_PROCESS	0.135949
GOBP_CELLULAR_AMIDE_METABOLIC_PROCESS	GOBP_RAS_PROTEIN_SIGNAL_TRANSDUCTION	0.135947
GOBP_APOPTOTIC_SIGNALING_PATHWAY	GOBP_EPITHELIAL_CELL_DIFFERENTIATION	0.135942
GOBP_POSITIVE_REGULATION_OF_PROTEOLYSIS	GOBP_PROTEIN_DEPHOSPHORYLATION	0.135942
GOBP_CELLULAR_CARBOHYDRATE_METABOLIC_PROCESS	GOBP_COVALENT_CHROMATIN_MODIFICATION	0.135942
GOBP_CELL_JUNCTION_ORGANIZATION	GOBP_PHAGOCYTOSIS	0.13594
GOBP_NEURON_DEATH	GOBP_RESPONSE_TO_MECHANICAL_STIMULUS	0.135936
GOBP_CELLULAR_MACROMOLECULE_LOCALIZATION	GOBP_ANAPHASE_PROMOTING_COMPLEX_DEPENDENT_CATABOLIC_PROCESS	0.135933
GOBP_RESPONSE_TO_OXIDATIVE_STRESS	GOBP_MUSCLE_SYSTEM_PROCESS	0.135931
GOBP_PROTEIN_CONTAINING_COMPLEX_LOCALIZATION	GOBP_PROTEIN_PHOSPHORYLATION	0.135928
GOBP_PROTEIN_LOCALIZATION_TO_CELL_PERIPHERY	GOBP_NEGATIVE_REGULATION_OF_CATALYTIC_ACTIVITY	0.135926
hsa.miR.137	ANTIINFLAMMATORY_AND_ANTIRHEUMATIC_PRODUCTS_NON.STEROIDS	0.135924
GOBP_REGULATION_OF_PROTEIN_SERINE_THREONINE_KINASE_ACTIVITY	GOBP_MYELOID_LEUKOCYTE_MEDIATED_IMMUNITY	0.135922
GOBP_RNA_SPLICING	GOBP_MITOCHONDRION_ORGANIZATION	0.135921
GOBP_PROTEIN_TARGETING	GOBP_MAPK_CASCADE	0.135921
GOBP_CELLULAR_RESPONSE_TO_CHEMICAL_STRESS	GOBP_REGULATION_OF_CELL_DEVELOPMENT	0.13592
GOBP_RESPONSE_TO_ENDOPLASMIC_RETICULUM_STRESS	GOBP_MICROTUBULE_BASED_PROCESS	0.13592
GOBP_REGULATION_OF_PROTEIN_LOCALIZATION	GOBP_REGULATION_OF_CELL_MORPHOGENESIS	0.135916
GOBP_REGULATION_OF_NERVOUS_SYSTEM_DEVELOPMENT	GOBP_DNA_METABOLIC_PROCESS	0.135914
GOBP_POSITIVE_REGULATION_OF_CELL_CYCLE_PROCESS	GOBP_POSITIVE_REGULATION_OF_PROTEOLYSIS	0.135913
GOBP_REGULATION_OF_CELLULAR_LOCALIZATION	GOBP_RNA_SPLICING	0.135913
GOBP_NEGATIVE_REGULATION_OF_ANION_TRANSPORT	GOBP_ION_HOMEOSTASIS	0.135913
GOBP_CELLULAR_RESPONSE_TO_ORGANIC_CYCLIC_COMPOUND	GOBP_DEPHOSPHORYLATION	0.135912
GOBP_CELL_PROJECTION_ORGANIZATION	GOBP_RESPONSE_TO_BACTERIUM	0.135909
Urologicals	GOBP_REGULATION_OF_BODY_FLUID_LEVELS	0.135908
Synaptic_vesicle	GOBP_REGULATION_OF_CELLULAR_PROTEIN_LOCALIZATION	0.135905
GOBP_REGULATION_OF_ENDOCYTOSIS	GOBP_POSITIVE_REGULATION_OF_CELL_DEATH	0.135904
GOBP_RESPONSE_TO_GROWTH_FACTOR	GOBP_CELLULAR_PROTEIN_CATABOLIC_PROCESS	0.135904
GOBP_REGULATION_OF_INTRINSIC_APOPTOTIC_SIGNALING_PATHWAY	GOBP_EPITHELIAL_CELL_PROLIFERATION	0.135904
Chronotype	GOBP_REGULATION_OF_DEFENSE_RESPONSE	0.135902
GOBP_ANATOMICAL_STRUCTURE_HOMEOSTASIS	GOBP_ACTIN_FILAMENT_BASED_PROCESS	0.1359
GOBP_REGULATION_OF_TRANSMEMBRANE_TRANSPORT	GOBP_GAMETE_GENERATION	0.135898
GOBP_CELL_DIFFERENTIATION_INVOLVED_IN_METANEPHROS_DEVELOPMENT	GOBP_GLYCEROLIPID_METABOLIC_PROCESS	0.135895
GOBP_DEFENSE_RESPONSE	GOBP_SULFUR_COMPOUND_METABOLIC_PROCESS	0.135894
GOBP_REGULATION_OF_SMALL_GTPASE_MEDIATED_SIGNAL_TRANSDUCTION	GOBP_POSITIVE_REGULATION_OF_ION_TRANSPORT	0.135894
GOBP_ANATOMICAL_STRUCTURE_HOMEOSTASIS	GOBP_REGULATION_OF_DEFENSE_RESPONSE	0.135891
denovo_schizophrenia	GOBP_BEHAVIOR	0.13589
GOBP_REGULATION_OF_CATION_CHANNEL_ACTIVITY	GOBP_REGULATION_OF_PROTEIN_PHOSPHORYLATION	0.135885
GOBP_EMBRYONIC_MORPHOGENESIS	GOBP_RESPONSE_TO_ENDOPLASMIC_RETICULUM_STRESS	0.135883
ANTIPSYCHOTICS	GOBP_CENTRAL_NERVOUS_SYSTEM_DEVELOPMENT	0.135883
Endocytosis	GOBP_CELLULAR_COMPONENT_MORPHOGENESIS	0.135881
GOBP_REGULATION_OF_PROTEIN_CATABOLIC_PROCESS	GOBP_REGULATION_OF_SIGNALING_RECEPTOR_ACTIVITY	0.135881
GOBP_PURINE_CONTAINING_COMPOUND_METABOLIC_PROCESS	GOBP_NEGATIVE_REGULATION_OF_MULTICELLULAR_ORGANISMAL_PROCESS	0.13588
GOBP_INTRACELLULAR_TRANSPORT	GOBP_METHYLATION	0.135879
Endocytosis	GOBP_REGULATION_OF_RESPONSE_TO_ENDOPLASMIC_RETICULUM_STRESS	0.135878
GOBP_PROTEASOMAL_PROTEIN_CATABOLIC_PROCESS	GOBP_CELL_MORPHOGENESIS_INVOLVED_IN_DIFFERENTIATION	0.135875
GOBP_RESPONSE_TO_GROWTH_FACTOR	GOBP_METAL_ION_HOMEOSTASIS	0.135874
GOBP_NEGATIVE_REGULATION_OF_ANION_TRANSPORT	GOBP_NEGATIVE_REGULATION_OF_CELL_POPULATION_PROLIFERATION	0.135874
GOBP_INTRACELLULAR_PROTEIN_TRANSPORT	GOBP_CELLULAR_MODIFIED_AMINO_ACID_METABOLIC_PROCESS	0.135873
GOBP_NEGATIVE_REGULATION_OF_INTRINSIC_APOPTOTIC_SIGNALING_PATHWAY	GOBP_GLYCEROPHOSPHOLIPID_METABOLIC_PROCESS	0.135871
SCZ.NS	Body_mass_index	0.135871
GOBP_CELL_SURFACE_RECEPTOR_SIGNALING_PATHWAY_INVOLVED_IN_CELL_CELL_SIGNALING	GOBP_RESPONSE_TO_OXIDATIVE_STRESS	0.13587
GOBP_ORGANIC_HYDROXY_COMPOUND_METABOLIC_PROCESS	GOBP_LEUKOCYTE_MEDIATED_IMMUNITY	0.135869
GOBP_MODIFICATION_DEPENDENT_MACROMOLECULE_CATABOLIC_PROCESS	GOBP_VASCULATURE_DEVELOPMENT	0.135868
GOBP_GLYCEROLIPID_METABOLIC_PROCESS	GOBP_MICROTUBULE_CYTOSKELETON_ORGANIZATION	0.135866
GOBP_SIGNAL_TRANSDUCTION_BY_P53_CLASS_MEDIATOR	GOBP_CELL_DIVISION	0.135865
Synaptic_vesicle	GOBP_CELLULAR_COMPONENT_MORPHOGENESIS	0.135862
GOBP_REGULATION_OF_PROTEIN_MODIFICATION_PROCESS	GOBP_NOTCH_SIGNALING_PATHWAY	0.135861
TOPICAL_PRODUCTS_FOR_JOINT_AND_MUSCULAR_PAIN	GOBP_POSITIVE_REGULATION_OF_RESPONSE_TO_EXTERNAL_STIMULUS	0.13586
Endocytosis	GOBP_CELL_SURFACE_RECEPTOR_SIGNALING_PATHWAY_INVOLVED_IN_CELL_CELL_SIGNALING	0.135859
GOBP_MICROTUBULE_CYTOSKELETON_ORGANIZATION_INVOLVED_IN_MITOSIS	GOBP_RESPONSE_TO_CYTOKINE	0.135854
GOBP_NEGATIVE_REGULATION_OF_APOPTOTIC_SIGNALING_PATHWAY	GOBP_SMALL_MOLECULE_BIOSYNTHETIC_PROCESS	0.135852
DOPAMINERGIC_AGENTS	GOBP_LEUKOCYTE_MIGRATION	0.135852
DIRECT_ACTING_ANTIVIRALS	GOBP_CARBOHYDRATE_METABOLIC_PROCESS	0.135851
GOBP_CELL_PART_MORPHOGENESIS	GOBP_CELLULAR_HOMEOSTASIS	0.135851
GOBP_NUCLEAR_TRANSPORT	GOBP_NEGATIVE_REGULATION_OF_RESPONSE_TO_EXTERNAL_STIMULUS	0.13585
GOBP_REGULATION_OF_HYDROLASE_ACTIVITY	GOBP_ALCOHOL_METABOLIC_PROCESS	0.13585
GOBP_REGULATION_OF_CELLULAR_COMPONENT_BIOGENESIS	GOBP_NEGATIVE_REGULATION_OF_ION_TRANSPORT	0.13585
GOBP_REGULATION_OF_CELL_CYCLE_PHASE_TRANSITION	GOBP_ESTABLISHMENT_OF_ORGANELLE_LOCALIZATION	0.135849
GOBP_CARBOHYDRATE_DERIVATIVE_METABOLIC_PROCESS	GOBP_DNA_REPAIR	0.135848
GOBP_ION_HOMEOSTASIS	GOBP_CELL_MORPHOGENESIS_INVOLVED_IN_DIFFERENTIATION	0.135846
GOBP_ANATOMICAL_STRUCTURE_HOMEOSTASIS	GOBP_REGULATION_OF_INTRACELLULAR_PROTEIN_TRANSPORT	0.135845
GOBP_REGULATION_OF_SECRETION	GOBP_EPITHELIAL_CELL_DIFFERENTIATION	0.135845
GOBP_NEGATIVE_REGULATION_OF_TRANSPORT	GOBP_PROTEIN_DEPHOSPHORYLATION	0.135844
GOBP_REGULATION_OF_VASCULATURE_DEVELOPMENT	GOBP_CELLULAR_RESPONSE_TO_CHEMICAL_STRESS	0.135837
GOBP_TAXIS	GOBP_CELLULAR_COMPONENT_DISASSEMBLY	0.135834
ANTIINFLAMMATORY_AND_ANTIRHEUMATIC_PRODUCTS_NON.STEROIDS	GOBP_PEPTIDE_BIOSYNTHETIC_PROCESS	0.135829
GOBP_EPITHELIAL_CELL_DIFFERENTIATION	GOBP_PROTEASOMAL_PROTEIN_CATABOLIC_PROCESS	0.135828
GOBP_REGULATION_OF_CELL_DIFFERENTIATION	GOBP_METHYLATION	0.135825
GOBP_CELLULAR_COMPONENT_MORPHOGENESIS	GOBP_PEPTIDE_METABOLIC_PROCESS	0.13582
GOBP_MRNA_PROCESSING	GOBP_IMMUNE_RESPONSE_REGULATING_SIGNALING_PATHWAY	0.135818
GOBP_ALPHA_AMINO_ACID_METABOLIC_PROCESS	GOBP_RESPONSE_TO_BIOTIC_STIMULUS	0.135812
GOBP_CELLULAR_PROTEIN_CATABOLIC_PROCESS	GOBP_G_PROTEIN_COUPLED_RECEPTOR_SIGNALING_PATHWAY	0.135809
DIRECT_ACTING_ANTIVIRALS	GOBP_NUCLEOSIDE_SALVAGE	0.135808
GOBP_ORGANELLE_ASSEMBLY	GOBP_CELL_CYCLE_G1_S_PHASE_TRANSITION	0.135807
GOBP_REGULATION_OF_CELL_CYCLE_PHASE_TRANSITION	GOBP_CELL_MORPHOGENESIS	0.135807
GOBP_NEGATIVE_REGULATION_OF_INTRACELLULAR_TRANSPORT	GOBP_NEGATIVE_REGULATION_OF_GENE_EXPRESSION	0.135806
GOBP_PROTEIN_MODIFICATION_BY_SMALL_PROTEIN_REMOVAL	GOBP_NCRNA_METABOLIC_PROCESS	0.135804
GOBP_MEMBRANE_ORGANIZATION	GOBP_PROTEIN_POLYUBIQUITINATION	0.135801
GOBP_NEGATIVE_REGULATION_OF_ANION_TRANSPORT	GOBP_CELLULAR_LIPID_METABOLIC_PROCESS	0.135799
PSD_.human_core.	GOBP_RIBONUCLEOSIDE_MONOPHOSPHATE_METABOLIC_PROCESS	0.135798
sw.gwas.3.4	GOBP_REGULATION_OF_TRANSMEMBRANE_TRANSPORT	0.135798
GOBP_CELLULAR_RESPONSE_TO_LIPID	GOBP_COGNITION	0.135794
GOBP_POSITIVE_REGULATION_OF_IMMUNE_RESPONSE	GOBP_OSSIFICATION	0.135792
GOBP_NUCLEOBASE_CONTAINING_SMALL_MOLECULE_METABOLIC_PROCESS	GOBP_POSITIVE_REGULATION_OF_TRANSCRIPTION_BY_RNA_POLYMERASE_II	0.135792
GOBP_ION_HOMEOSTASIS	GOBP_MALE_GAMETE_GENERATION	0.135791
GOBP_CHROMOSOME_ORGANIZATION	GOBP_ACTIN_FILAMENT_BASED_PROCESS	0.13579
GOBP_POSITIVE_REGULATION_OF_CATALYTIC_ACTIVITY	GOBP_ENERGY_DERIVATION_BY_OXIDATION_OF_ORGANIC_COMPOUNDS	0.135786
CLOCK.CONTROLLED_WEAK	GOBP_REGULATION_OF_ORGANELLE_ORGANIZATION	0.135785
GOBP_NEGATIVE_REGULATION_OF_INTRINSIC_APOPTOTIC_SIGNALING_PATHWAY	GOBP_NEGATIVE_REGULATION_OF_ION_TRANSPORT	0.135784
GOBP_RESPONSE_TO_LIPID	GOBP_METHYLATION	0.135782
GOBP_CELLULAR_RESPONSE_TO_PEPTIDE_HORMONE_STIMULUS	GOBP_ORGANELLE_ASSEMBLY	0.135781
GOBP_LOCOMOTION	GOBP_CHROMOSOME_SEGREGATION	0.135779
GOBP_REGULATION_OF_SIGNALING_RECEPTOR_ACTIVITY	GOBP_NUCLEOSIDE_MONOPHOSPHATE_METABOLIC_PROCESS	0.135777
GOBP_PROTEIN_LOCALIZATION_TO_CELL_PERIPHERY	GOBP_RESPONSE_TO_ORGANIC_CYCLIC_COMPOUND	0.135777
GOBP_PROCESS_UTILIZING_AUTOPHAGIC_MECHANISM	GOBP_REGULATION_OF_CELL_PROJECTION_ORGANIZATION	0.135769
GOBP_EMBRYO_DEVELOPMENT	GOBP_CHROMOSOME_SEGREGATION	0.135768
GOBP_ESTABLISHMENT_OF_PROTEIN_LOCALIZATION	GOBP_ACTIN_FILAMENT_BASED_MOVEMENT	0.135767
GOBP_PURINE_CONTAINING_COMPOUND_METABOLIC_PROCESS	GOBP_REGULATION_OF_INTRACELLULAR_PROTEIN_TRANSPORT	0.135764
GOBP_REGULATION_OF_DNA_BINDING_TRANSCRIPTION_FACTOR_ACTIVITY	GOBP_DEVELOPMENTAL_GROWTH	0.135764
GOBP_REGULATION_OF_INTRACELLULAR_PROTEIN_TRANSPORT	GOBP_MICROTUBULE_CYTOSKELETON_ORGANIZATION	0.135763
GOBP_REGULATION_OF_SECRETION	GOBP_DNA_METABOLIC_PROCESS	0.13576
GOBP_DEVELOPMENTAL_GROWTH	GOBP_REGULATION_OF_INTRACELLULAR_PROTEIN_TRANSPORT	0.13576
GOBP_CELL_SURFACE_RECEPTOR_SIGNALING_PATHWAY_INVOLVED_IN_CELL_CELL_SIGNALING	GOBP_LEUKOCYTE_MEDIATED_IMMUNITY	0.13576
GOBP_AMIDE_BIOSYNTHETIC_PROCESS	GOBP_EPITHELIAL_CELL_DIFFERENTIATION	0.13576
denovo_schizophrenia	GOBP_DIVALENT_INORGANIC_CATION_HOMEOSTASIS	0.135756
Cytoplasm_.core.	GOBP_REGULATION_OF_DNA_BINDING_TRANSCRIPTION_FACTOR_ACTIVITY	0.135753
GOBP_PROTEIN_MODIFICATION_BY_SMALL_PROTEIN_REMOVAL	GOBP_POSITIVE_REGULATION_OF_TRANSPORT	0.135753
GOBP_PROTEIN_LOCALIZATION_TO_PLASMA_MEMBRANE	GOBP_STRIATED_MUSCLE_CONTRACTION	0.135752
GOBP_REGULATION_OF_PEPTIDASE_ACTIVITY	GOBP_NEURON_DEVELOPMENT	0.135752
GOBP_DENDRITE_DEVELOPMENT	GOBP_REGULATION_OF_CATABOLIC_PROCESS	0.13575
GOBP_PROTEIN_LOCALIZATION_TO_ORGANELLE	GOBP_METHYLATION	0.135748
GOBP_DEPHOSPHORYLATION	GOBP_AGING	0.135748
GOBP_CELLULAR_RESPONSE_TO_CHEMICAL_STRESS	GOBP_PHAGOCYTOSIS	0.135747
Endocytosis	GOBP_REGULATION_OF_PROTEIN_STABILITY	0.135747
GOBP_BLOOD_VESSEL_MORPHOGENESIS	GOBP_ORGANOPHOSPHATE_METABOLIC_PROCESS	0.135745
GOBP_ANION_TRANSMEMBRANE_TRANSPORT	GOBP_REGULATION_OF_DEFENSE_RESPONSE	0.135744
CLOCK.CONTROLLED_WEAK	GOBP_SMALL_MOLECULE_BIOSYNTHETIC_PROCESS	0.135742
GOBP_NEURON_DIFFERENTIATION	GOBP_PROTEIN_POLYUBIQUITINATION	0.135737
GOBP_REGULATION_OF_MRNA_METABOLIC_PROCESS	GOBP_POSITIVE_REGULATION_OF_INTRACELLULAR_SIGNAL_TRANSDUCTION	0.135736
Cytoplasm_.core.	GOBP_NEGATIVE_REGULATION_OF_INTRINSIC_APOPTOTIC_SIGNALING_PATHWAY	0.135735
GOBP_REGULATION_OF_MULTICELLULAR_ORGANISMAL_DEVELOPMENT	GOBP_NUCLEAR_CHROMOSOME_SEGREGATION	0.135735
ANTIINFLAMMATORY_AND_ANTIRHEUMATIC_PRODUCTS_NON.STEROIDS	GOBP_TISSUE_MORPHOGENESIS	0.135734
GOBP_REGULATION_OF_MULTICELLULAR_ORGANISMAL_DEVELOPMENT	GOBP_CELLULAR_AMINO_ACID_METABOLIC_PROCESS	0.135734
GOBP_ESTABLISHMENT_OF_ORGANELLE_LOCALIZATION	GOBP_PROTEIN_MODIFICATION_BY_SMALL_PROTEIN_CONJUGATION	0.135733
GOBP_PURINE_CONTAINING_COMPOUND_METABOLIC_PROCESS	GOBP_ACTIVATION_OF_IMMUNE_RESPONSE	0.135722
GOBP_POSITIVE_REGULATION_OF_CELL_CYCLE	GOBP_ORGANOPHOSPHATE_METABOLIC_PROCESS	0.13572
GOBP_AXON_DEVELOPMENT	GOBP_CHEMICAL_HOMEOSTASIS	0.135719
GOBP_REGULATION_OF_CELLULAR_COMPONENT_BIOGENESIS	GOBP_GASTRULATION	0.135716
Pre.synapse	GOBP_CELL_SURFACE_RECEPTOR_SIGNALING_PATHWAY_INVOLVED_IN_CELL_CELL_SIGNALING	0.135715
GOBP_CELLULAR_RESPONSE_TO_HORMONE_STIMULUS	GOBP_LEUKOCYTE_MEDIATED_IMMUNITY	0.135714
GOBP_POSITIVE_REGULATION_OF_RESPONSE_TO_EXTERNAL_STIMULUS	GOBP_RESPONSE_TO_INORGANIC_SUBSTANCE	0.135708
GOBP_REGULATION_OF_DNA_BINDING_TRANSCRIPTION_FACTOR_ACTIVITY	GOBP_ACTIN_FILAMENT_BASED_PROCESS	0.135707
GOBP_ESTABLISHMENT_OF_PROTEIN_LOCALIZATION_TO_MEMBRANE	GOBP_POSITIVE_REGULATION_OF_DEVELOPMENTAL_PROCESS	0.135707
HORMONE_ANTAGONISTS_AND_RELATED_AGENTS	GOBP_NEGATIVE_REGULATION_OF_RESPONSE_TO_STIMULUS	0.135706
GOBP_REGULATION_OF_VASCULATURE_DEVELOPMENT	GOBP_SMALL_MOLECULE_METABOLIC_PROCESS	0.135706
GOBP_PROTEIN_IMPORT	GOBP_MORPHOGENESIS_OF_AN_EPITHELIUM	0.135705
DOPAMINERGIC_AGENTS	GOBP_NEGATIVE_REGULATION_OF_PROTEIN_METABOLIC_PROCESS	0.135705
ID.NS	GOBP_NERVOUS_SYSTEM_PROCESS	0.135702
GOBP_PEPTIDYL_TYROSINE_MODIFICATION	GOBP_AGING	0.135701
GOBP_NCRNA_METABOLIC_PROCESS	GOBP_POSITIVE_REGULATION_OF_CATABOLIC_PROCESS	0.135701
GOBP_REGULATION_OF_VASCULATURE_DEVELOPMENT	GOBP_RESPONSE_TO_DRUG	0.135701
GOBP_NEGATIVE_REGULATION_OF_CELLULAR_COMPONENT_ORGANIZATION	GOBP_PROTEIN_CONTAINING_COMPLEX_LOCALIZATION	0.135698
GOBP_REGULATION_OF_CHEMOTAXIS	GOBP_RESPONSE_TO_LIPID	0.135696
GOBP_RESPONSE_TO_GROWTH_FACTOR	GOBP_ACTIVATION_OF_IMMUNE_RESPONSE	0.135696
GOBP_REGULATION_OF_INTRINSIC_APOPTOTIC_SIGNALING_PATHWAY	GOBP_PURINE_CONTAINING_COMPOUND_METABOLIC_PROCESS	0.135696
GOBP_POSITIVE_REGULATION_OF_CELL_CYCLE_PROCESS	GOBP_RESPONSE_TO_OXIDATIVE_STRESS	0.135696
GOBP_NEGATIVE_REGULATION_OF_MULTICELLULAR_ORGANISMAL_PROCESS	GOBP_ORGANELLE_FISSION	0.135695
GOBP_RESPONSE_TO_DRUG	GOBP_CELLULAR_COMPONENT_MORPHOGENESIS	0.135693
GOBP_POSITIVE_REGULATION_OF_IMMUNE_RESPONSE	GOBP_MUSCLE_SYSTEM_PROCESS	0.135693
GOBP_NEURON_APOPTOTIC_PROCESS	GOBP_REGULATION_OF_PROTEIN_CATABOLIC_PROCESS	0.135689
GOBP_MEMBRANE_ORGANIZATION	GOBP_PEPTIDYL_SERINE_MODIFICATION	0.135688
GOBP_NCRNA_METABOLIC_PROCESS	GOBP_ENZYME_LINKED_RECEPTOR_PROTEIN_SIGNALING_PATHWAY	0.135687
GOBP_INORGANIC_ION_TRANSMEMBRANE_TRANSPORT	GOBP_REGULATION_OF_MAPK_CASCADE	0.135686
GOBP_NEGATIVE_REGULATION_OF_TRANSPORT	GOBP_PROTEIN_TARGETING	0.135684
GOBP_REGULATION_OF_CELL_DEVELOPMENT	GOBP_CELLULAR_AMIDE_METABOLIC_PROCESS	0.135683
GOBP_CARBOHYDRATE_BIOSYNTHETIC_PROCESS	GOBP_SKELETAL_SYSTEM_DEVELOPMENT	0.135677
GOBP_CELL_MIGRATION	GOBP_METANEPHROS_DEVELOPMENT	0.135676
GOBP_ANATOMICAL_STRUCTURE_FORMATION_INVOLVED_IN_MORPHOGENESIS	GOBP_POSITIVE_REGULATION_OF_NEURON_PROJECTION_DEVELOPMENT	0.135675
GOBP_CELLULAR_RESPONSE_TO_ORGANIC_CYCLIC_COMPOUND	GOBP_CELL_JUNCTION_ASSEMBLY	0.135671
GOBP_NEGATIVE_REGULATION_OF_PHOSPHORUS_METABOLIC_PROCESS	GOBP_BEHAVIOR	0.135671
GOBP_CELLULAR_RESPONSE_TO_CHEMICAL_STRESS	GOBP_EMBRYO_DEVELOPMENT	0.135668
GOBP_PHOSPHOLIPID_METABOLIC_PROCESS	GOBP_PEPTIDE_METABOLIC_PROCESS	0.135667
GOBP_NEGATIVE_REGULATION_OF_CELL_CYCLE	GOBP_RESPONSE_TO_BACTERIUM	0.135665
GOBP_CAMERA_TYPE_EYE_DEVELOPMENT	GOBP_NEGATIVE_REGULATION_OF_SIGNALING	0.135663
GOBP_ESTABLISHMENT_OF_ORGANELLE_LOCALIZATION	GOBP_ENZYME_LINKED_RECEPTOR_PROTEIN_SIGNALING_PATHWAY	0.135661
GOBP_NEGATIVE_REGULATION_OF_INTRACELLULAR_SIGNAL_TRANSDUCTION	GOBP_RECEPTOR_METABOLIC_PROCESS	0.135657
GOBP_DICARBOXYLIC_ACID_METABOLIC_PROCESS	GOBP_SULFUR_COMPOUND_METABOLIC_PROCESS	0.135656
GOBP_APOPTOTIC_SIGNALING_PATHWAY	GOBP_CELLULAR_RESPONSE_TO_PEPTIDE_HORMONE_STIMULUS	0.135655
Pre_post_synaptic_genes	GOBP_MULTICELLULAR_ORGANISMAL_HOMEOSTASIS	0.135651
SCZ.NS	GOBP_NCRNA_METABOLIC_PROCESS	0.135648
GOBP_POSITIVE_REGULATION_OF_INTRACELLULAR_SIGNAL_TRANSDUCTION	GOBP_GASTRULATION	0.135647
GOBP_GLYCEROPHOSPHOLIPID_METABOLIC_PROCESS	GOBP_DNA_METABOLIC_PROCESS	0.135647
Cytoplasm_.core.	GOBP_AMEBOIDAL_TYPE_CELL_MIGRATION	0.135647
GOBP_CELLULAR_RESPONSE_TO_DNA_DAMAGE_STIMULUS	GOBP_CELLULAR_ION_HOMEOSTASIS	0.135645
GOBP_REGULATION_OF_CATION_CHANNEL_ACTIVITY	GOBP_RIBONUCLEOSIDE_MONOPHOSPHATE_METABOLIC_PROCESS	0.135644
Pre_post_synaptic_genes	GOBP_GAMETE_GENERATION	0.135641
CARDIAC_STIMULANTS_EXCL._CARDIAC_GLYCOSIDES	GOBP_NEGATIVE_REGULATION_OF_BIOSYNTHETIC_PROCESS	0.135641
GOBP_HOMEOSTATIC_PROCESS	GOBP_PATTERN_SPECIFICATION_PROCESS	0.135641
GOBP_REGULATION_OF_SMALL_MOLECULE_METABOLIC_PROCESS	GOBP_NEURON_APOPTOTIC_PROCESS	0.135641
ANTIINFLAMMATORY_AND_ANTIRHEUMATIC_PRODUCTS_NON.STEROIDS	GOBP_OSSIFICATION	0.135639
GOBP_REGULATION_OF_PROTEIN_SERINE_THREONINE_KINASE_ACTIVITY	GOBP_COGNITION	0.135638
GOBP_MACROMOLECULE_METHYLATION	GOBP_RESPONSE_TO_LIPID	0.135638
GOBP_PROTEIN_CONTAINING_COMPLEX_LOCALIZATION	GOBP_CELL_MORPHOGENESIS_INVOLVED_IN_DIFFERENTIATION	0.135636
GOBP_REGULATION_OF_ANION_TRANSPORT	GOBP_STRIATED_MUSCLE_CONTRACTION	0.135626
GOBP_POSITIVE_REGULATION_OF_CELL_CYCLE_PROCESS	GOBP_POSITIVE_REGULATION_OF_IMMUNE_RESPONSE	0.135624
CLOCK.CONTROLLED_WEAK	ANTIINFLAMMATORY_AND_ANTIRHEUMATIC_PRODUCTS_NON.STEROIDS	0.135619
GOBP_CHROMOSOME_SEGREGATION	GOBP_DEFENSE_RESPONSE	0.135618
GOBP_REGULATION_OF_ION_TRANSPORT	GOBP_PEPTIDYL_LYSINE_MODIFICATION	0.135617
GOBP_RESPONSE_TO_ENDOPLASMIC_RETICULUM_STRESS	GOBP_PHOSPHOLIPID_METABOLIC_PROCESS	0.135614
GOBP_PROTEIN_LOCALIZATION_TO_CELL_PERIPHERY	GOBP_CARDIAC_MUSCLE_CONTRACTION	0.135613
GOBP_NUCLEAR_CHROMOSOME_SEGREGATION	GOBP_POSITIVE_REGULATION_OF_BIOSYNTHETIC_PROCESS	0.135612
GOBP_CELLULAR_RESPONSE_TO_LIPID	GOBP_MYELOID_LEUKOCYTE_MEDIATED_IMMUNITY	0.135609
GOBP_PEPTIDE_BIOSYNTHETIC_PROCESS	GOBP_CELL_JUNCTION_ORGANIZATION	0.135609
Endocytosis	GOBP_PROTEIN_TARGETING	0.135608
GOBP_REGULATION_OF_CELLULAR_AMIDE_METABOLIC_PROCESS	GOBP_CHROMATIN_ORGANIZATION	0.135608
GOBP_REGULATION_OF_STRESS_ACTIVATED_PROTEIN_KINASE_SIGNALING_CASCADE	GOBP_REGULATION_OF_TRANSPORT	0.135607
GOBP_CELLULAR_RESPONSE_TO_PEPTIDE	GOBP_MITOCHONDRION_ORGANIZATION	0.135602
GOBP_PROTEIN_IMPORT	GOBP_CELL_CYCLE	0.1356
GOBP_REGULATION_OF_TRANSFERASE_ACTIVITY	GOBP_ENERGY_DERIVATION_BY_OXIDATION_OF_ORGANIC_COMPOUNDS	0.135599
GOBP_HOMEOSTASIS_OF_NUMBER_OF_CELLS	GOBP_MODIFICATION_DEPENDENT_MACROMOLECULE_CATABOLIC_PROCESS	0.135599
GOBP_EMBRYONIC_MORPHOGENESIS	GOBP_RESPONSE_TO_OXIDATIVE_STRESS	0.135595
GOBP_KIDNEY_EPITHELIUM_DEVELOPMENT	GOBP_REGULATION_OF_TRANSFERASE_ACTIVITY	0.135591
GOBP_EPITHELIAL_TUBE_MORPHOGENESIS	GOBP_PROTEIN_LOCALIZATION_TO_NUCLEUS	0.135589
GOBP_DIVALENT_INORGANIC_CATION_HOMEOSTASIS	GOBP_ENDOCYTOSIS	0.135589
GOBP_REGULATION_OF_NERVOUS_SYSTEM_DEVELOPMENT	GOBP_POSITIVE_REGULATION_OF_IMMUNE_SYSTEM_PROCESS	0.135584
GOBP_CELLULAR_RESPONSE_TO_LIPID	GOBP_ENERGY_DERIVATION_BY_OXIDATION_OF_ORGANIC_COMPOUNDS	0.135584
BP_SCZ_genetics_all_super	GOBP_CELL_MORPHOGENESIS_INVOLVED_IN_DIFFERENTIATION	0.135582
GOBP_REGULATION_OF_CELLULAR_RESPONSE_TO_STRESS	GOBP_HEART_DEVELOPMENT	0.135581
GOBP_NEGATIVE_REGULATION_OF_ION_TRANSPORT	GOBP_CENTRAL_NERVOUS_SYSTEM_DEVELOPMENT	0.135578
GOBP_CELLULAR_RESPONSE_TO_OXYGEN_CONTAINING_COMPOUND	GOBP_ACTIN_FILAMENT_BASED_MOVEMENT	0.135575
GOBP_POSITIVE_REGULATION_OF_CELL_CYCLE_PROCESS	GOBP_RNA_SPLICING	0.135573
GOBP_REGULATION_OF_MITOCHONDRION_ORGANIZATION	GOBP_IMMUNE_SYSTEM_DEVELOPMENT	0.135572
GOBP_NEGATIVE_REGULATION_OF_INTRACELLULAR_SIGNAL_TRANSDUCTION	GOBP_CELL_MATRIX_ADHESION	0.135572
PSYCHOSTIMULANTS_AGENTS_USED_FOR_ADHD_AND_NOOTROPICS	GOBP_CELL_POPULATION_PROLIFERATION	0.135569
GOBP_REGULATION_OF_CELLULAR_AMIDE_METABOLIC_PROCESS	GOBP_PROTEIN_CONTAINING_COMPLEX_LOCALIZATION	0.135565
Pre_post_synaptic_genes	GOBP_MULTICELLULAR_ORGANISM_REPRODUCTION	0.13556
GOBP_POSITIVE_REGULATION_OF_CATALYTIC_ACTIVITY	GOBP_RESPONSE_TO_TOPOLOGICALLY_INCORRECT_PROTEIN	0.135557
GOBP_CELLULAR_RESPONSE_TO_CHEMICAL_STRESS	GOBP_CELL_CYCLE_G1_S_PHASE_TRANSITION	0.135557
GOBP_CELLULAR_COMPONENT_DISASSEMBLY	GOBP_INFLAMMATORY_RESPONSE	0.135555
GOBP_REGULATION_OF_TRANSPORTER_ACTIVITY	GOBP_REGULATION_OF_ENDOCYTOSIS	0.135555
GOBP_ORGANIC_HYDROXY_COMPOUND_BIOSYNTHETIC_PROCESS	GOBP_CELL_CELL_ADHESION	0.135554
GOBP_REGULATION_OF_CELLULAR_PROTEIN_LOCALIZATION	GOBP_RAS_PROTEIN_SIGNAL_TRANSDUCTION	0.135552
GOBP_CELLULAR_RESPONSE_TO_ORGANIC_CYCLIC_COMPOUND	GOBP_REGULATION_OF_PROTEIN_STABILITY	0.135551
GOBP_CELL_PART_MORPHOGENESIS	GOBP_ORGANOPHOSPHATE_METABOLIC_PROCESS	0.13555
GOBP_CELL_CELL_ADHESION	GOBP_RIBONUCLEOSIDE_MONOPHOSPHATE_METABOLIC_PROCESS	0.135547
GOBP_NEGATIVE_REGULATION_OF_GROWTH	GOBP_SMALL_MOLECULE_METABOLIC_PROCESS	0.135547
Cytoplasm_.core.	GOBP_CATION_TRANSMEMBRANE_TRANSPORT	0.135545
GOBP_CATION_TRANSMEMBRANE_TRANSPORT	GOBP_DEVELOPMENTAL_GROWTH	0.135545
GOBP_POSITIVE_REGULATION_OF_MAPK_CASCADE	GOBP_RESPONSE_TO_MECHANICAL_STIMULUS	0.13554
THROAT_PREPARATIONS	GOBP_ANIMAL_ORGAN_MORPHOGENESIS	0.135539
GOBP_ANATOMICAL_STRUCTURE_HOMEOSTASIS	GOBP_RESPONSE_TO_OXIDATIVE_STRESS	0.135539
denovo_schizophrenia	GOBP_METAL_ION_HOMEOSTASIS	0.135538
GOBP_POSITIVE_REGULATION_OF_CELLULAR_COMPONENT_BIOGENESIS	GOBP_PHOSPHOLIPID_METABOLIC_PROCESS	0.135533
GOBP_NEGATIVE_REGULATION_OF_PROTEIN_METABOLIC_PROCESS	GOBP_CELL_MATRIX_ADHESION	0.135533
GOBP_MODIFICATION_DEPENDENT_MACROMOLECULE_CATABOLIC_PROCESS	GOBP_SMALL_GTPASE_MEDIATED_SIGNAL_TRANSDUCTION	0.135533
Endocytosis	GOBP_NEGATIVE_REGULATION_OF_BIOSYNTHETIC_PROCESS	0.13553
GOBP_NEGATIVE_REGULATION_OF_NUCLEOBASE_CONTAINING_COMPOUND_METABOLIC_PROCESS	GOBP_MITOCHONDRION_ORGANIZATION	0.135525
GOBP_ESTABLISHMENT_OF_ORGANELLE_LOCALIZATION	GOBP_RESPONSE_TO_PEPTIDE_HORMONE	0.135524
GOBP_MITOTIC_NUCLEAR_DIVISION	GOBP_NUCLEAR_TRANSPORT	0.135519
GOBP_MACROMOLECULE_METHYLATION	GOBP_REGULATION_OF_CELLULAR_AMIDE_METABOLIC_PROCESS	0.135514
GOBP_SECRETION	GOBP_PEPTIDYL_LYSINE_MODIFICATION	0.135514
ANESTHETICS_LOCAL	GOBP_POSITIVE_REGULATION_OF_CELLULAR_COMPONENT_ORGANIZATION	0.135512
GOBP_MICROTUBULE_CYTOSKELETON_ORGANIZATION_INVOLVED_IN_MITOSIS	GOBP_REGULATION_OF_AUTOPHAGY	0.135512
PERIPHERAL_VASODILATORS	GOBP_REGULATION_OF_SIGNALING_RECEPTOR_ACTIVITY	0.13551
GOBP_HEAD_DEVELOPMENT	GOBP_ALCOHOL_METABOLIC_PROCESS	0.135509
GOBP_WOUND_HEALING	GOBP_ACTOMYOSIN_STRUCTURE_ORGANIZATION	0.135507
GOBP_REGULATION_OF_PEPTIDASE_ACTIVITY	GOBP_CELL_MATRIX_ADHESION	0.135504
GOBP_ANTIGEN_RECEPTOR_MEDIATED_SIGNALING_PATHWAY	GOBP_RESPONSE_TO_PEPTIDE_HORMONE	0.135502
GOBP_POSITIVE_REGULATION_OF_HYDROLASE_ACTIVITY	GOBP_DENDRITE_DEVELOPMENT	0.1355
GOBP_REGULATION_OF_APOPTOTIC_SIGNALING_PATHWAY	GOBP_BEHAVIOR	0.135499
GOBP_REGULATION_OF_ION_TRANSPORT	GOBP_PATTERN_SPECIFICATION_PROCESS	0.135495
GOBP_NEURON_DEATH	GOBP_ORGANOPHOSPHATE_METABOLIC_PROCESS	0.135492
Cytoplasm_.core.	GOBP_NUCLEAR_CHROMOSOME_SEGREGATION	0.135484
GOBP_POSITIVE_REGULATION_OF_HYDROLASE_ACTIVITY	GOBP_HEART_PROCESS	0.135481
GOBP_REGULATION_OF_MRNA_METABOLIC_PROCESS	GOBP_EMBRYO_DEVELOPMENT	0.135478
GOBP_REGULATION_OF_INFLAMMATORY_RESPONSE	GOBP_SEXUAL_REPRODUCTION	0.135474
GOBP_PROTEIN_MODIFICATION_BY_SMALL_PROTEIN_REMOVAL	GOBP_RESPONSE_TO_WOUNDING	0.135474
GOBP_PURINE_CONTAINING_COMPOUND_METABOLIC_PROCESS	GOBP_POSITIVE_REGULATION_OF_PROTEIN_KINASE_ACTIVITY	0.135474
GOBP_ION_HOMEOSTASIS	GOBP_REGULATION_OF_ENDOCYTOSIS	0.135471
GOBP_INTRACELLULAR_TRANSPORT	GOBP_MACROMOLECULE_METHYLATION	0.13547
GOBP_ORGANIC_HYDROXY_COMPOUND_METABOLIC_PROCESS	GOBP_NEGATIVE_REGULATION_OF_NUCLEOBASE_CONTAINING_COMPOUND_METABOLIC_PROCESS	0.135469
GOBP_POSITIVE_REGULATION_OF_TRANSCRIPTION_BY_RNA_POLYMERASE_II	GOBP_RNA_SPLICING	0.135466
GOBP_CELLULAR_PROTEIN_CATABOLIC_PROCESS	GOBP_PEPTIDYL_LYSINE_MODIFICATION	0.135464
GOBP_PROTEIN_LOCALIZATION_TO_PLASMA_MEMBRANE	GOBP_CELLULAR_HOMEOSTASIS	0.135463
GOBP_PROTEIN_MODIFICATION_BY_SMALL_PROTEIN_REMOVAL	GOBP_REGULATION_OF_CELLULAR_COMPONENT_MOVEMENT	0.135463
TOPICAL_PRODUCTS_FOR_JOINT_AND_MUSCULAR_PAIN	GOBP_NEGATIVE_REGULATION_OF_PROTEIN_METABOLIC_PROCESS	0.135463
GOBP_ANIMAL_ORGAN_MORPHOGENESIS	GOBP_MUSCLE_CONTRACTION	0.13546
GOBP_CELLULAR_RESPONSE_TO_PEPTIDE	GOBP_SEXUAL_REPRODUCTION	0.135458
GOBP_CELL_CYCLE_G1_S_PHASE_TRANSITION	GOBP_RESPONSE_TO_DRUG	0.135456
THROAT_PREPARATIONS	GOBP_CELL_MIGRATION	0.135455
GOBP_NEURON_DEATH	GOBP_DEPHOSPHORYLATION	0.135453
Synaptic_vesicle	GOBP_REGULATION_OF_IMMUNE_RESPONSE	0.13545
Mitochondrion_.core.	GOBP_PROTEOLYSIS	0.135449
GOBP_NEGATIVE_REGULATION_OF_INTRINSIC_APOPTOTIC_SIGNALING_PATHWAY	GOBP_NERVOUS_SYSTEM_PROCESS	0.135447
GOBP_POSTTRANSCRIPTIONAL_REGULATION_OF_GENE_EXPRESSION	GOBP_ALCOHOL_METABOLIC_PROCESS	0.135446
GOBP_ACTIN_FILAMENT_BASED_MOVEMENT	GOBP_POSITIVE_REGULATION_OF_GENE_EXPRESSION	0.135444
denovo_schizophrenia	GOBP_POSITIVE_REGULATION_OF_LOCOMOTION	0.135444
GOBP_CELL_CYCLE_PROCESS	GOBP_PHAGOCYTOSIS	0.135442
GOBP_MODIFICATION_DEPENDENT_MACROMOLECULE_CATABOLIC_PROCESS	GOBP_PEPTIDYL_LYSINE_MODIFICATION	0.135441
GOBP_ANAPHASE_PROMOTING_COMPLEX_DEPENDENT_CATABOLIC_PROCESS	GOBP_DEVELOPMENTAL_PROCESS_INVOLVED_IN_REPRODUCTION	0.13544
GOBP_CIRCULATORY_SYSTEM_DEVELOPMENT	GOBP_NEURON_APOPTOTIC_PROCESS	0.135437
ID.NS	GOBP_HEAD_DEVELOPMENT	0.135435
GOBP_RESPONSE_TO_PEPTIDE_HORMONE	GOBP_RNA_PROCESSING	0.135431
GOBP_INOSITOL_LIPID_MEDIATED_SIGNALING	GOBP_PROTEIN_CONTAINING_COMPLEX_SUBUNIT_ORGANIZATION	0.135428
GOBP_GLYCOSYL_COMPOUND_METABOLIC_PROCESS	GOBP_CATION_TRANSPORT	0.135428
GOBP_ORGANOPHOSPHATE_METABOLIC_PROCESS	GOBP_ANIMAL_ORGAN_MORPHOGENESIS	0.135427
GOBP_REGULATION_OF_TRANSFERASE_ACTIVITY	GOBP_PROTEIN_IMPORT	0.135427
Pre_post_synaptic_genes	GOBP_ORGANELLE_FISSION	0.135426
GOBP_ENDOCYTOSIS	GOBP_MICROTUBULE_CYTOSKELETON_ORGANIZATION	0.135422
GOBP_DEPHOSPHORYLATION	GOBP_DNA_REPAIR	0.135421
GOBP_LIPID_BIOSYNTHETIC_PROCESS	GOBP_OSSIFICATION	0.135421
Focal_adhesion	GOBP_RESPONSE_TO_OXIDATIVE_STRESS	0.135419
GOBP_ESTABLISHMENT_OF_ORGANELLE_LOCALIZATION	GOBP_RESPONSE_TO_HORMONE	0.135417
GOBP_CARBOHYDRATE_DERIVATIVE_METABOLIC_PROCESS	GOBP_CELL_MORPHOGENESIS_INVOLVED_IN_DIFFERENTIATION	0.135416
GOBP_CELL_DIFFERENTIATION_INVOLVED_IN_METANEPHROS_DEVELOPMENT	GOBP_REGULATION_OF_PROTEIN_MODIFICATION_PROCESS	0.135414
GOBP_CHEMICAL_HOMEOSTASIS	GOBP_SKELETAL_SYSTEM_DEVELOPMENT	0.135413
GOBP_POSITIVE_REGULATION_OF_CELLULAR_COMPONENT_BIOGENESIS	GOBP_MUSCLE_SYSTEM_PROCESS	0.135413
GOBP_NEGATIVE_REGULATION_OF_INTRACELLULAR_PROTEIN_TRANSPORT	GOBP_CELLULAR_PROTEIN_CATABOLIC_PROCESS	0.135412
GOBP_GOLGI_VESICLE_TRANSPORT	GOBP_REGULATION_OF_PROTEIN_PHOSPHORYLATION	0.135407
GOBP_NEGATIVE_REGULATION_OF_RESPONSE_TO_EXTERNAL_STIMULUS	GOBP_REGULATION_OF_PROTEIN_STABILITY	0.135405
Circadian_entrainment	GOBP_RESPONSE_TO_ORGANIC_CYCLIC_COMPOUND	0.135404
GOBP_SMALL_MOLECULE_BIOSYNTHETIC_PROCESS	GOBP_WOUND_HEALING	0.135404
GOBP_PROTEIN_MODIFICATION_BY_SMALL_PROTEIN_CONJUGATION_OR_REMOVAL	GOBP_REGULATION_OF_BODY_FLUID_LEVELS	0.135404
GOBP_ORGANELLE_LOCALIZATION	GOBP_TUBE_MORPHOGENESIS	0.135403
GOBP_ORGANELLE_LOCALIZATION	GOBP_GLYCEROLIPID_METABOLIC_PROCESS	0.1354
GOBP_VESICLE_MEDIATED_TRANSPORT_IN_SYNAPSE	GOBP_CHEMICAL_HOMEOSTASIS	0.135397
GOBP_REGULATION_OF_ION_TRANSPORT	GOBP_PURINE_NUCLEOSIDE_METABOLIC_PROCESS	0.135397
GOBP_REGULATION_OF_APOPTOTIC_SIGNALING_PATHWAY	GOBP_MITOTIC_NUCLEAR_DIVISION	0.135396
GOBP_POSITIVE_REGULATION_OF_PROTEIN_KINASE_ACTIVITY	GOBP_MICROTUBULE_BASED_PROCESS	0.135395
GOBP_ORGANIC_HYDROXY_COMPOUND_METABOLIC_PROCESS	GOBP_RESPONSE_TO_BACTERIUM	0.135394
GOBP_CARDIAC_MUSCLE_CONTRACTION	GOBP_SECRETION	0.135391
GOBP_PROTEOLYSIS	GOBP_PROTEIN_DEPHOSPHORYLATION	0.135389
GOBP_POSITIVE_REGULATION_OF_SIGNALING	GOBP_CHROMOSOME_SEGREGATION	0.135387
SCZ.NS	GOBP_REGULATION_OF_DEFENSE_RESPONSE	0.135386
GOBP_REGULATION_OF_PROTEIN_STABILITY	GOBP_CATION_TRANSPORT	0.135385
GOBP_REGULATION_OF_TRANSPORTER_ACTIVITY	GOBP_POSITIVE_REGULATION_OF_ORGANELLE_ORGANIZATION	0.135383
GOBP_DEVELOPMENTAL_GROWTH	GOBP_CELLULAR_PROTEIN_CATABOLIC_PROCESS	0.135381
GOBP_REGULATION_OF_CATION_TRANSMEMBRANE_TRANSPORT	GOBP_ADENYLATE_CYCLASE_MODULATING_G_PROTEIN_COUPLED_RECEPTOR_SIGNALING_PATHWAY	0.135381
GOBP_CELL_CELL_ADHESION	GOBP_PURINE_NUCLEOSIDE_MONOPHOSPHATE_METABOLIC_PROCESS	0.135381
GOBP_REGULATION_OF_SMALL_GTPASE_MEDIATED_SIGNAL_TRANSDUCTION	GOBP_MITOTIC_CELL_CYCLE	0.135381
omim_intellectual_disability	GOBP_AXON_DEVELOPMENT	0.135381
Endocytosis	GOBP_MYELOID_CELL_DIFFERENTIATION	0.135381
GOBP_NEGATIVE_REGULATION_OF_NUCLEOBASE_CONTAINING_COMPOUND_METABOLIC_PROCESS	GOBP_NCRNA_PROCESSING	0.135379
GOBP_ESTABLISHMENT_OF_PROTEIN_LOCALIZATION_TO_MEMBRANE	GOBP_LOCOMOTION	0.135378
GOBP_INOSITOL_LIPID_MEDIATED_SIGNALING	GOBP_DEVELOPMENTAL_PROCESS_INVOLVED_IN_REPRODUCTION	0.135375
GOBP_CELLULAR_ION_HOMEOSTASIS	GOBP_DNA_METABOLIC_PROCESS	0.135375
GOBP_NEGATIVE_REGULATION_OF_ANION_TRANSPORT	GOBP_CELLULAR_PROTEIN_CATABOLIC_PROCESS	0.135375
Synaptic_vesicle	GOBP_MRNA_METABOLIC_PROCESS	0.135374
GOBP_REGULATION_OF_VESICLE_MEDIATED_TRANSPORT	GOBP_ANTIGEN_RECEPTOR_MEDIATED_SIGNALING_PATHWAY	0.135373
GOBP_CELLULAR_RESPONSE_TO_PEPTIDE_HORMONE_STIMULUS	GOBP_REGULATION_OF_MITOTIC_CELL_CYCLE	0.135373
GOBP_POSITIVE_REGULATION_OF_LOCOMOTION	GOBP_MONOCARBOXYLIC_ACID_METABOLIC_PROCESS	0.135369
GOBP_RNA_SPLICING	GOBP_MAPK_CASCADE	0.135367
hsa.miR.137	GOBP_NEGATIVE_REGULATION_OF_MOLECULAR_FUNCTION	0.135365
SCZ.NS	CLOCK.CONTROLLED_WEAK	0.135363
GOBP_CELL_DIFFERENTIATION_INVOLVED_IN_METANEPHROS_DEVELOPMENT	GOBP_CELL_DIVISION	0.135361
GOBP_ORGANELLE_ASSEMBLY	GOBP_REGULATION_OF_MITOCHONDRION_ORGANIZATION	0.135361
Pre.synapse	GOBP_NEGATIVE_REGULATION_OF_MULTICELLULAR_ORGANISMAL_PROCESS	0.135354
denovo_schizophrenia	GOBP_NUCLEAR_CHROMOSOME_SEGREGATION	0.135354
GOBP_NEURON_APOPTOTIC_PROCESS	GOBP_CELL_PART_MORPHOGENESIS	0.135354
GOBP_POSITIVE_REGULATION_OF_PROTEIN_METABOLIC_PROCESS	GOBP_NCRNA_PROCESSING	0.135353
GOBP_CELLULAR_RESPONSE_TO_NITROGEN_COMPOUND	GOBP_REGULATION_OF_CHEMOTAXIS	0.135353
GOBP_POSITIVE_REGULATION_OF_PROTEIN_KINASE_ACTIVITY	GOBP_CAMERA_TYPE_EYE_DEVELOPMENT	0.135352
GOBP_PROTEIN_LOCALIZATION_TO_CELL_PERIPHERY	GOBP_PROTEIN_TARGETING	0.135352
GOBP_REGULATION_OF_NMDA_RECEPTOR_ACTIVITY	GOBP_POSITIVE_REGULATION_OF_SIGNALING	0.135347
GOBP_PROTEASOMAL_PROTEIN_CATABOLIC_PROCESS	GOBP_TRNA_METABOLIC_PROCESS	0.135345
GOBP_REGULATION_OF_CELL_CYCLE_PHASE_TRANSITION	GOBP_GLYCEROPHOSPHOLIPID_METABOLIC_PROCESS	0.135345
GOBP_DIVALENT_INORGANIC_CATION_HOMEOSTASIS	GOBP_REGULATION_OF_CELL_ADHESION	0.135342
GOBP_PEPTIDE_METABOLIC_PROCESS	GOBP_OSSIFICATION	0.135342
GOBP_PROTEIN_CATABOLIC_PROCESS	GOBP_ALCOHOL_METABOLIC_PROCESS	0.135341
GOBP_ESTABLISHMENT_OF_PROTEIN_LOCALIZATION_TO_MEMBRANE	GOBP_CELL_PART_MORPHOGENESIS	0.135339
GOBP_ESTABLISHMENT_OF_PROTEIN_LOCALIZATION_TO_MEMBRANE	GOBP_TUBE_DEVELOPMENT	0.135338
CLOCK.CONTROLLED_WEAK	GOBP_SECRETION	0.135338
CLOCK.CONTROLLED_WEAK	GOBP_CELLULAR_RESPONSE_TO_OXYGEN_CONTAINING_COMPOUND	0.135336
GOBP_NEGATIVE_REGULATION_OF_CELL_DEATH	GOBP_RECEPTOR_METABOLIC_PROCESS	0.135335
GOBP_REGULATION_OF_IMMUNE_RESPONSE	GOBP_MICROTUBULE_CYTOSKELETON_ORGANIZATION	0.135335
GOBP_REGULATION_OF_TRANSFERASE_ACTIVITY	GOBP_RESPONSE_TO_TOPOLOGICALLY_INCORRECT_PROTEIN	0.135334
TOPICAL_PRODUCTS_FOR_JOINT_AND_MUSCULAR_PAIN	GOBP_AMEBOIDAL_TYPE_CELL_MIGRATION	0.135333
GOBP_SEXUAL_REPRODUCTION	GOBP_SMALL_GTPASE_MEDIATED_SIGNAL_TRANSDUCTION	0.135332
GOBP_IMPORT_INTO_NUCLEUS	GOBP_REGULATION_OF_DEFENSE_RESPONSE	0.135332
GOBP_NEGATIVE_REGULATION_OF_INTRACELLULAR_SIGNAL_TRANSDUCTION	GOBP_CHROMOSOME_SEGREGATION	0.135327
GOBP_POSITIVE_REGULATION_OF_CELLULAR_PROTEIN_LOCALIZATION	GOBP_LIPID_BIOSYNTHETIC_PROCESS	0.135326
GOBP_LEUKOCYTE_MIGRATION	GOBP_HEART_PROCESS	0.135325
OTHER_ANALGESICS_AND_ANTIPYRETICS	GOBP_RESPONSE_TO_BACTERIUM	0.135324
GOBP_CELLULAR_RESPONSE_TO_PEPTIDE	GOBP_REGULATION_OF_MITOCHONDRION_ORGANIZATION	0.135319
ANESTHETICS_LOCAL	GOBP_SENSORY_ORGAN_DEVELOPMENT	0.135316
OTHER_ANALGESICS_AND_ANTIPYRETICS	GOBP_METAL_ION_HOMEOSTASIS	0.135314
GOBP_ANATOMICAL_STRUCTURE_FORMATION_INVOLVED_IN_MORPHOGENESIS	GOBP_PROTEIN_POLYUBIQUITINATION	0.135313
GOBP_NEGATIVE_REGULATION_OF_APOPTOTIC_SIGNALING_PATHWAY	GOBP_CELL_DIVISION	0.135308
FMRP.targets	GOBP_PROTEASOMAL_PROTEIN_CATABOLIC_PROCESS	0.135308
SCZ.NS	GOBP_SMALL_MOLECULE_BIOSYNTHETIC_PROCESS	0.135306
GOBP_REGULATION_OF_APOPTOTIC_SIGNALING_PATHWAY	GOBP_INOSITOL_LIPID_MEDIATED_SIGNALING	0.135301
Endocytosis	GOBP_MULTICELLULAR_ORGANISM_REPRODUCTION	0.1353
GOBP_NEGATIVE_REGULATION_OF_ION_TRANSPORT	GOBP_CELL_PROJECTION_ORGANIZATION	0.135299
GOBP_REGULATION_OF_APOPTOTIC_SIGNALING_PATHWAY	GOBP_METANEPHROS_DEVELOPMENT	0.135298
GOBP_REGULATION_OF_CELL_CYCLE_PHASE_TRANSITION	GOBP_MYELOID_CELL_DIFFERENTIATION	0.135297
Mitochondrion_.core.	GOBP_RESPONSE_TO_CYTOKINE	0.135297
GOBP_ORGANOPHOSPHATE_BIOSYNTHETIC_PROCESS	GOBP_TAXIS	0.135297
GOBP_POSITIVE_REGULATION_OF_MAPK_CASCADE	GOBP_PROTEIN_LOCALIZATION_TO_NUCLEUS	0.135295
GOBP_REGULATION_OF_TRANSMEMBRANE_TRANSPORT	GOBP_RESPONSE_TO_EXTRACELLULAR_STIMULUS	0.135293
GOBP_PROTEIN_MODIFICATION_BY_SMALL_PROTEIN_REMOVAL	GOBP_CELLULAR_MODIFIED_AMINO_ACID_METABOLIC_PROCESS	0.135292
Cytoplasm_.core.	GOBP_RESPONSE_TO_EXTRACELLULAR_STIMULUS	0.135291
GOBP_AMIDE_BIOSYNTHETIC_PROCESS	GOBP_GLYCEROPHOSPHOLIPID_METABOLIC_PROCESS	0.13529
DIRECT_ACTING_ANTIVIRALS	GOBP_PROTEIN_MODIFICATION_BY_SMALL_PROTEIN_CONJUGATION	0.135289
GOBP_REGULATION_OF_CELLULAR_RESPONSE_TO_HYPOXIA	GOBP_NEGATIVE_REGULATION_OF_PHOSPHORUS_METABOLIC_PROCESS	0.135287
GOBP_NCRNA_METABOLIC_PROCESS	GOBP_REGULATION_OF_AUTOPHAGY	0.135287
GOBP_DEFENSE_RESPONSE_TO_OTHER_ORGANISM	GOBP_CELL_MATRIX_ADHESION	0.135286
OTHER_ANALGESICS_AND_ANTIPYRETICS	GOBP_DEFENSE_RESPONSE_TO_OTHER_ORGANISM	0.135285
GOBP_NEGATIVE_REGULATION_OF_INTRACELLULAR_PROTEIN_TRANSPORT	GOBP_MODIFICATION_DEPENDENT_MACROMOLECULE_CATABOLIC_PROCESS	0.135283
GOBP_NEGATIVE_REGULATION_OF_INTRINSIC_APOPTOTIC_SIGNALING_PATHWAY	GOBP_RESPONSE_TO_LIPID	0.135281
Drugs_for_functional_gastrointestinal_disorders	GOBP_REGULATION_OF_IMMUNE_SYSTEM_PROCESS	0.135281
GOBP_REGULATION_OF_CATION_TRANSMEMBRANE_TRANSPORT	GOBP_POSITIVE_REGULATION_OF_PHOSPHORUS_METABOLIC_PROCESS	0.13528
GOBP_EPITHELIUM_DEVELOPMENT	GOBP_STRIATED_MUSCLE_CONTRACTION	0.135279
GOBP_APOPTOTIC_PROCESS	GOBP_SULFUR_COMPOUND_METABOLIC_PROCESS	0.135279
GOBP_CELLULAR_CARBOHYDRATE_METABOLIC_PROCESS	GOBP_REGULATION_OF_INTRACELLULAR_TRANSPORT	0.135277
GOBP_CELL_CELL_SIGNALING	GOBP_RNA_SPLICING_VIA_TRANSESTERIFICATION_REACTIONS	0.135276
GOBP_POSITIVE_REGULATION_OF_PHOSPHORUS_METABOLIC_PROCESS	GOBP_RNA_SPLICING	0.135272
GOBP_SMALL_MOLECULE_BIOSYNTHETIC_PROCESS	GOBP_MRNA_PROCESSING	0.135271
GOBP_ORGANIC_HYDROXY_COMPOUND_BIOSYNTHETIC_PROCESS	GOBP_POSITIVE_REGULATION_OF_CATABOLIC_PROCESS	0.135269
GOBP_CELLULAR_RESPONSE_TO_PEPTIDE_HORMONE_STIMULUS	GOBP_MITOCHONDRION_ORGANIZATION	0.135269
Anorexia_nervosa	GOBP_GAMETE_GENERATION	0.135268
GOBP_PROTEIN_MODIFICATION_BY_SMALL_PROTEIN_CONJUGATION	GOBP_SMALL_GTPASE_MEDIATED_SIGNAL_TRANSDUCTION	0.135267
GOBP_BLOOD_VESSEL_MORPHOGENESIS	GOBP_NEGATIVE_REGULATION_OF_MITOTIC_CELL_CYCLE	0.135267
Synaptic_vesicle	GOBP_CATION_TRANSMEMBRANE_TRANSPORT	0.135264
GOBP_ANION_TRANSMEMBRANE_TRANSPORT	GOBP_REGULATION_OF_SECRETION	0.135262
GOBP_ORGANOPHOSPHATE_BIOSYNTHETIC_PROCESS	GOBP_BIOLOGICAL_ADHESION	0.135253
GOBP_MULTICELLULAR_ORGANISMAL_HOMEOSTASIS	GOBP_CELL_MORPHOGENESIS_INVOLVED_IN_NEURON_DIFFERENTIATION	0.135252
GOBP_REGULATION_OF_CELL_ADHESION	GOBP_GLYCEROPHOSPHOLIPID_METABOLIC_PROCESS	0.135251
GOBP_POSITIVE_REGULATION_OF_CELL_PROJECTION_ORGANIZATION	GOBP_CELL_ACTIVATION	0.135251
denovo_schizophrenia	GOBP_REGULATION_OF_CELLULAR_AMIDE_METABOLIC_PROCESS	0.13525
GOBP_INORGANIC_ION_TRANSMEMBRANE_TRANSPORT	GOBP_NEGATIVE_REGULATION_OF_CELLULAR_COMPONENT_ORGANIZATION	0.135245
GOBP_POSITIVE_REGULATION_OF_RESPONSE_TO_EXTERNAL_STIMULUS	GOBP_PHOSPHOLIPID_METABOLIC_PROCESS	0.135245
GOBP_PROTEIN_CONTAINING_COMPLEX_SUBUNIT_ORGANIZATION	GOBP_MUSCLE_CONTRACTION	0.135243
GOBP_CHROMOSOME_SEGREGATION	GOBP_CELL_MORPHOGENESIS	0.135241
Dopaminergic_synapse	GOBP_REGULATION_OF_IMMUNE_SYSTEM_PROCESS	0.13524
GOBP_CELL_MATRIX_ADHESION	GOBP_INFLAMMATORY_RESPONSE	0.135237
GOBP_MRNA_METABOLIC_PROCESS	GOBP_AMEBOIDAL_TYPE_CELL_MIGRATION	0.135237
GOBP_REGULATION_OF_PEPTIDASE_ACTIVITY	GOBP_BEHAVIOR	0.135237
GOBP_ORGANIC_HYDROXY_COMPOUND_BIOSYNTHETIC_PROCESS	GOBP_CARBOHYDRATE_DERIVATIVE_BIOSYNTHETIC_PROCESS	0.135236
GOBP_NEURON_APOPTOTIC_PROCESS	GOBP_REGULATION_OF_ANATOMICAL_STRUCTURE_MORPHOGENESIS	0.135236
GOBP_REGULATION_OF_APOPTOTIC_SIGNALING_PATHWAY	GOBP_REGULATION_OF_SYSTEM_PROCESS	0.135233
GOBP_PURINE_CONTAINING_COMPOUND_METABOLIC_PROCESS	GOBP_COVALENT_CHROMATIN_MODIFICATION	0.135231
Neuroactive_ligand.receptor_interaction	GOBP_LOCOMOTION	0.13523
GOBP_CELL_MORPHOGENESIS_INVOLVED_IN_NEURON_DIFFERENTIATION	GOBP_POSITIVE_REGULATION_OF_TRANSCRIPTION_BY_RNA_POLYMERASE_II	0.135226
GOBP_NEGATIVE_REGULATION_OF_MOLECULAR_FUNCTION	GOBP_RIBONUCLEOSIDE_MONOPHOSPHATE_METABOLIC_PROCESS	0.135226
GOBP_CARDIAC_MUSCLE_CONTRACTION	GOBP_POSITIVE_REGULATION_OF_GENE_EXPRESSION	0.135225
GOBP_DIVALENT_INORGANIC_CATION_HOMEOSTASIS	GOBP_SENSORY_ORGAN_DEVELOPMENT	0.135222
GOBP_NEGATIVE_REGULATION_OF_INTRINSIC_APOPTOTIC_SIGNALING_PATHWAY	GOBP_CELLULAR_MODIFIED_AMINO_ACID_METABOLIC_PROCESS	0.135221
GOBP_REGULATION_OF_CATION_CHANNEL_ACTIVITY	GOBP_REGULATION_OF_CELL_DEATH	0.135221
GOBP_PROTEIN_CONTAINING_COMPLEX_LOCALIZATION	GOBP_CELL_ACTIVATION	0.135221
GOBP_ANIMAL_ORGAN_MORPHOGENESIS	GOBP_RAS_PROTEIN_SIGNAL_TRANSDUCTION	0.13522
LIPID_MODIFYING_AGENTS_PLAIN	GOBP_SKELETAL_SYSTEM_DEVELOPMENT	0.135217
GOBP_CELLULAR_PROTEIN_CATABOLIC_PROCESS	GOBP_EPITHELIAL_CELL_DIFFERENTIATION	0.135215
GOBP_MULTICELLULAR_ORGANISMAL_HOMEOSTASIS	GOBP_CELL_PART_MORPHOGENESIS	0.135212
GOBP_CELL_JUNCTION_ORGANIZATION	GOBP_REGULATION_OF_AUTOPHAGY	0.135211
GOBP_REGULATION_OF_CATION_CHANNEL_ACTIVITY	GOBP_RESPONSE_TO_ENDOGENOUS_STIMULUS	0.13521
GOBP_ENERGY_DERIVATION_BY_OXIDATION_OF_ORGANIC_COMPOUNDS	GOBP_POSITIVE_REGULATION_OF_PROTEIN_PHOSPHORYLATION	0.135209
GOBP_MALE_GAMETE_GENERATION	GOBP_MAPK_CASCADE	0.135209
GOBP_PROTEIN_LOCALIZATION_TO_CELL_PERIPHERY	GOBP_CELLULAR_AMIDE_METABOLIC_PROCESS	0.135209
DOPAMINERGIC_AGENTS	GOBP_MYELOID_CELL_DIFFERENTIATION	0.135209
denovo_schizophrenia	GOBP_POSITIVE_REGULATION_OF_CELL_PROJECTION_ORGANIZATION	0.135201
LIPID_MODIFYING_AGENTS_PLAIN	GOBP_NEGATIVE_REGULATION_OF_BIOSYNTHETIC_PROCESS	0.135201
sw.gwas.3.4	GOBP_SYNAPTIC_SIGNALING	0.135196
GOBP_IMPORT_INTO_NUCLEUS	GOBP_MITOTIC_CELL_CYCLE	0.135194
GOBP_REGULATION_OF_RELEASE_OF_CYTOCHROME_C_FROM_MITOCHONDRIA	GOBP_PYRIMIDINE_CONTAINING_COMPOUND_SALVAGE	0.135188
GOBP_RESPONSE_TO_WOUNDING	GOBP_MITOCHONDRION_ORGANIZATION	0.135187
HORMONE_ANTAGONISTS_AND_RELATED_AGENTS	All_Ion_Channels	0.135187
GOBP_DEFENSE_RESPONSE_TO_OTHER_ORGANISM	GOBP_DIVALENT_INORGANIC_CATION_HOMEOSTASIS	0.135185
GOBP_ORGANELLE_ASSEMBLY	GOBP_TRANSMEMBRANE_RECEPTOR_PROTEIN_TYROSINE_KINASE_SIGNALING_PATHWAY	0.135184
GOBP_CELL_JUNCTION_ASSEMBLY	GOBP_POSITIVE_REGULATION_OF_GENE_EXPRESSION	0.135183
GOBP_EPITHELIAL_CELL_PROLIFERATION	GOBP_SMALL_MOLECULE_METABOLIC_PROCESS	0.135183
GOBP_REGULATION_OF_MYELOID_CELL_DIFFERENTIATION	GOBP_GASTRULATION	0.135181
FMRP.targets	GOBP_MITOCHONDRION_ORGANIZATION	0.135179
PI3K.Akt_signaling_pathway	GOBP_REGULATION_OF_PROTEOLYSIS	0.135178
Pre_post_synaptic_genes	GOBP_MYELOID_CELL_DIFFERENTIATION	0.135177
GOBP_REGULATION_OF_TRANS_SYNAPTIC_SIGNALING	GOBP_CELLULAR_PROTEIN_CATABOLIC_PROCESS	0.135177
GOBP_REGULATION_OF_RESPONSE_TO_ENDOPLASMIC_RETICULUM_STRESS	GOBP_GLYCOSYL_COMPOUND_METABOLIC_PROCESS	0.135176
GOBP_PROTEIN_LOCALIZATION_TO_MEMBRANE	GOBP_ANATOMICAL_STRUCTURE_HOMEOSTASIS	0.135176
Urologicals	GOBP_INTRACELLULAR_PROTEIN_TRANSPORT	0.135173
GOBP_CELL_MORPHOGENESIS_INVOLVED_IN_NEURON_DIFFERENTIATION	GOBP_SMALL_MOLECULE_METABOLIC_PROCESS	0.135172
GOBP_REGULATION_OF_INTRINSIC_APOPTOTIC_SIGNALING_PATHWAY	GOBP_NUCLEAR_CHROMOSOME_SEGREGATION	0.13517
GOBP_METAL_ION_HOMEOSTASIS	GOBP_DEVELOPMENTAL_GROWTH	0.135168
GOBP_REGULATION_OF_CATION_TRANSMEMBRANE_TRANSPORT	GOBP_PROTEIN_TARGETING	0.135166
GOBP_NEGATIVE_REGULATION_OF_CELL_DEATH	GOBP_GLYCOPROTEIN_METABOLIC_PROCESS	0.135166
GOBP_CELL_CYCLE_G2_M_PHASE_TRANSITION	GOBP_REGULATION_OF_ANION_TRANSPORT	0.135165
GOBP_REGULATION_OF_PEPTIDASE_ACTIVITY	GOBP_GENERATION_OF_PRECURSOR_METABOLITES_AND_ENERGY	0.135164
GOBP_RESPONSE_TO_GROWTH_FACTOR	GOBP_LIPID_BIOSYNTHETIC_PROCESS	0.135164
GOBP_PROTEIN_MODIFICATION_BY_SMALL_PROTEIN_REMOVAL	GOBP_POSITIVE_REGULATION_OF_CELLULAR_COMPONENT_ORGANIZATION	0.135163
GOBP_RESPONSE_TO_NITROGEN_COMPOUND	GOBP_RECEPTOR_METABOLIC_PROCESS	0.13516
GOBP_REGULATION_OF_VASCULATURE_DEVELOPMENT	GOBP_UROGENITAL_SYSTEM_DEVELOPMENT	0.13516
Focal_adhesion	GOBP_RESPONSE_TO_DRUG	0.135158
GOBP_NUCLEAR_TRANSPORT	GOBP_NEGATIVE_REGULATION_OF_CELLULAR_COMPONENT_ORGANIZATION	0.135156
Focal_adhesion	GOBP_CELL_CELL_SIGNALING	0.135155
hsa.miR.137	GOBP_NEURON_DIFFERENTIATION	0.135155
GOBP_REGULATION_OF_RESPONSE_TO_ENDOPLASMIC_RETICULUM_STRESS	GOBP_CIRCULATORY_SYSTEM_DEVELOPMENT	0.135154
GOBP_MITOTIC_NUCLEAR_DIVISION	GOBP_CIRCULATORY_SYSTEM_DEVELOPMENT	0.135154
GOBP_MYELOID_CELL_DIFFERENTIATION	GOBP_ENDOCYTOSIS	0.135152
GOBP_ANATOMICAL_STRUCTURE_HOMEOSTASIS	GOBP_NEGATIVE_REGULATION_OF_TRANSPORT	0.135152
GOBP_MEMBRANE_ORGANIZATION	GOBP_SENSORY_ORGAN_DEVELOPMENT	0.135151
GOBP_ESTABLISHMENT_OF_PROTEIN_LOCALIZATION_TO_ORGANELLE	GOBP_HEART_DEVELOPMENT	0.13515
GOBP_EPITHELIAL_CELL_PROLIFERATION	GOBP_CELLULAR_RESPONSE_TO_DNA_DAMAGE_STIMULUS	0.13515
GOBP_DEFENSE_RESPONSE_TO_OTHER_ORGANISM	GOBP_REGULATION_OF_SMALL_GTPASE_MEDIATED_SIGNAL_TRANSDUCTION	0.135148
GOBP_EMBRYONIC_MORPHOGENESIS	GOBP_POSITIVE_REGULATION_OF_CATABOLIC_PROCESS	0.135148
THROAT_PREPARATIONS	GOBP_REGULATION_OF_IMMUNE_SYSTEM_PROCESS	0.135147
Urologicals	GOBP_RESPONSE_TO_WOUNDING	0.135146
Neuroactive_ligand.receptor_interaction	GOBP_ESTABLISHMENT_OF_PROTEIN_LOCALIZATION	0.135145
Focal_adhesion	GOBP_REGULATION_OF_CELLULAR_RESPONSE_TO_HYPOXIA	0.135145
GOBP_ESTABLISHMENT_OF_ORGANELLE_LOCALIZATION	GOBP_PHOSPHOLIPID_METABOLIC_PROCESS	0.13514
GOBP_POSITIVE_REGULATION_OF_MAPK_CASCADE	GOBP_UROGENITAL_SYSTEM_DEVELOPMENT	0.135136
GOBP_REGULATION_OF_VESICLE_MEDIATED_TRANSPORT	GOBP_REGULATION_OF_CELL_DEVELOPMENT	0.135136
GOBP_CARBOHYDRATE_DERIVATIVE_BIOSYNTHETIC_PROCESS	GOBP_VASCULATURE_DEVELOPMENT	0.135136
GOBP_ORGANIC_CYCLIC_COMPOUND_CATABOLIC_PROCESS	GOBP_MITOTIC_NUCLEAR_DIVISION	0.135134
GOBP_ACTOMYOSIN_STRUCTURE_ORGANIZATION	GOBP_MITOTIC_CELL_CYCLE	0.13513
GOBP_REGULATION_OF_POTASSIUM_ION_TRANSPORT	GOBP_HOMEOSTATIC_PROCESS	0.135129
CLOCK.CONTROLLED_WEAK	GOBP_REGULATION_OF_CELLULAR_CATABOLIC_PROCESS	0.135126
GOBP_ORGANELLE_ASSEMBLY	GOBP_RESPONSE_TO_GROWTH_FACTOR	0.135125
GOBP_REGULATION_OF_CELLULAR_RESPONSE_TO_STRESS	GOBP_ESTABLISHMENT_OF_ORGANELLE_LOCALIZATION	0.135124
GOBP_ESTABLISHMENT_OF_ORGANELLE_LOCALIZATION	GOBP_CENTRAL_NERVOUS_SYSTEM_DEVELOPMENT	0.135122
GOBP_ESTABLISHMENT_OF_PROTEIN_LOCALIZATION_TO_MEMBRANE	GOBP_CELL_JUNCTION_ORGANIZATION	0.135121
Synaptic_vesicle	GOBP_NEGATIVE_REGULATION_OF_INTRINSIC_APOPTOTIC_SIGNALING_PATHWAY	0.13512
GOBP_MULTICELLULAR_ORGANISMAL_HOMEOSTASIS	GOBP_CELLULAR_COMPONENT_MORPHOGENESIS	0.135118
GOBP_REGULATION_OF_STRESS_ACTIVATED_PROTEIN_KINASE_SIGNALING_CASCADE	GOBP_POSITIVE_REGULATION_OF_TRANSCRIPTION_BY_RNA_POLYMERASE_II	0.135117
GOBP_REGULATION_OF_APOPTOTIC_SIGNALING_PATHWAY	GOBP_REGULATION_OF_CELL_PROJECTION_ORGANIZATION	0.135117
GOBP_REGULATION_OF_SMALL_MOLECULE_METABOLIC_PROCESS	GOBP_EPITHELIAL_CELL_PROLIFERATION	0.135116
GOBP_POSITIVE_REGULATION_OF_CELL_CYCLE	GOBP_CARBOHYDRATE_METABOLIC_PROCESS	0.135115
GOBP_RESPONSE_TO_PEPTIDE_HORMONE	GOBP_REGULATION_OF_CELL_PROJECTION_ORGANIZATION	0.135115
GOBP_NEGATIVE_REGULATION_OF_ION_TRANSPORT	GOBP_RESPONSE_TO_BACTERIUM	0.135115
GOBP_REGULATION_OF_NEUROGENESIS	GOBP_REGULATION_OF_CATABOLIC_PROCESS	0.13511
GOBP_SYNAPSE_ORGANIZATION	GOBP_REGULATION_OF_AUTOPHAGY	0.135108
GOBP_REGULATION_OF_STRESS_ACTIVATED_PROTEIN_KINASE_SIGNALING_CASCADE	GOBP_REGULATION_OF_CELLULAR_CATABOLIC_PROCESS	0.135106
Synaptic_vesicle	GOBP_POSITIVE_REGULATION_OF_ORGANELLE_ORGANIZATION	0.135104
GOBP_CELL_SURFACE_RECEPTOR_SIGNALING_PATHWAY_INVOLVED_IN_CELL_CELL_SIGNALING	GOBP_SENSORY_SYSTEM_DEVELOPMENT	0.135097
ANTIINFLAMMATORY_AND_ANTIRHEUMATIC_PRODUCTS_NON.STEROIDS	GOBP_REGULATION_OF_PEPTIDASE_ACTIVITY	0.135097
GOBP_PROTEIN_CONTAINING_COMPLEX_LOCALIZATION	GOBP_TRANSMEMBRANE_RECEPTOR_PROTEIN_TYROSINE_KINASE_SIGNALING_PATHWAY	0.135095
GOBP_CENTRAL_NERVOUS_SYSTEM_DEVELOPMENT	GOBP_PROTEIN_TARGETING	0.135095
GOBP_CARBOHYDRATE_DERIVATIVE_METABOLIC_PROCESS	GOBP_REGULATION_OF_PROTEIN_STABILITY	0.135094
GOBP_WOUND_HEALING	GOBP_ADENYLATE_CYCLASE_MODULATING_G_PROTEIN_COUPLED_RECEPTOR_SIGNALING_PATHWAY	0.135093
Synaptic_vesicle	GOBP_REGULATION_OF_CELL_CYCLE_PROCESS	0.135092
GOBP_BIOLOGICAL_ADHESION	GOBP_REGULATION_OF_AUTOPHAGY	0.135092
GOBP_NUCLEAR_CHROMOSOME_SEGREGATION	GOBP_LEUKOCYTE_MEDIATED_IMMUNITY	0.135092
GOBP_GLYCEROLIPID_METABOLIC_PROCESS	GOBP_REGULATION_OF_CELL_PROJECTION_ORGANIZATION	0.13509
GOBP_SMOOTH_MUSCLE_CELL_PROLIFERATION	GOBP_SKELETAL_SYSTEM_DEVELOPMENT	0.135089
GOBP_RESPONSE_TO_PEPTIDE	GOBP_ALPHA_AMINO_ACID_METABOLIC_PROCESS	0.135084
GOBP_MEMBRANE_ORGANIZATION	GOBP_REGULATION_OF_BINDING	0.135082
Dopaminergic_synapse	GOBP_MITOTIC_CELL_CYCLE	0.13508
GOBP_MACROMOLECULE_METHYLATION	GOBP_REGULATION_OF_CELL_CYCLE_PROCESS	0.135077
GOBP_REGULATION_OF_STRESS_ACTIVATED_PROTEIN_KINASE_SIGNALING_CASCADE	GOBP_REGULATION_OF_BINDING	0.135077
GOBP_REGULATION_OF_VASCULATURE_DEVELOPMENT	GOBP_NEGATIVE_REGULATION_OF_CELLULAR_COMPONENT_ORGANIZATION	0.135075
GOBP_REGULATION_OF_MEMBRANE_POTENTIAL	GOBP_SENSORY_ORGAN_DEVELOPMENT	0.135074
GOBP_NEGATIVE_REGULATION_OF_APOPTOTIC_SIGNALING_PATHWAY	GOBP_REGULATION_OF_CELLULAR_RESPONSE_TO_HYPOXIA	0.135074
GOBP_CELLULAR_ION_HOMEOSTASIS	GOBP_CELL_MORPHOGENESIS	0.135074
GOBP_TRANSMEMBRANE_TRANSPORT	GOBP_REGULATION_OF_SMALL_GTPASE_MEDIATED_SIGNAL_TRANSDUCTION	0.135073
DOPAMINERGIC_AGENTS	GOBP_POSITIVE_REGULATION_OF_PHOSPHORUS_METABOLIC_PROCESS	0.135073
GOBP_NEGATIVE_REGULATION_OF_GROWTH	GOBP_REGULATION_OF_AUTOPHAGY	0.135068
GOBP_REGULATION_OF_CELLULAR_AMIDE_METABOLIC_PROCESS	GOBP_PEPTIDYL_SERINE_MODIFICATION	0.135067
GOBP_REGULATION_OF_CELL_PROJECTION_ORGANIZATION	GOBP_RESPONSE_TO_EXTRACELLULAR_STIMULUS	0.135064
GOBP_INORGANIC_ION_TRANSMEMBRANE_TRANSPORT	GOBP_AGING	0.135062
GOBP_REGULATION_OF_SYSTEM_PROCESS	GOBP_GASTRULATION	0.135062
GOBP_PURINE_NUCLEOSIDE_MONOPHOSPHATE_METABOLIC_PROCESS	GOBP_PYRIMIDINE_NUCLEOSIDE_METABOLIC_PROCESS	0.135062
GOBP_REGULATION_OF_POSTSYNAPSE_ORGANIZATION	GOBP_REGULATION_OF_SIGNALING_RECEPTOR_ACTIVITY	0.13506
GOBP_REGULATION_OF_PROTEIN_STABILITY	GOBP_MYELOID_LEUKOCYTE_MEDIATED_IMMUNITY	0.135059
GOBP_REGULATION_OF_CELLULAR_AMIDE_METABOLIC_PROCESS	GOBP_CELLULAR_COMPONENT_DISASSEMBLY	0.135058
GOBP_NUCLEAR_TRANSPORT	GOBP_ENDOCYTOSIS	0.135058
GOBP_SYNAPTIC_SIGNALING	GOBP_NUCLEOBASE_CONTAINING_SMALL_MOLECULE_METABOLIC_PROCESS	0.135057
GOBP_RECEPTOR_METABOLIC_PROCESS	GOBP_PEPTIDYL_TYROSINE_MODIFICATION	0.135056
GOBP_SYNAPTIC_SIGNALING	GOBP_POSITIVE_REGULATION_OF_RESPONSE_TO_EXTERNAL_STIMULUS	0.135055
Focal_adhesion	GOBP_REGULATION_OF_DNA_BINDING_TRANSCRIPTION_FACTOR_ACTIVITY	0.135052
GOBP_REGULATION_OF_NEURON_PROJECTION_DEVELOPMENT	GOBP_CELL_ACTIVATION	0.135049
GOBP_SYNAPSE_ORGANIZATION	GOBP_GLYCEROPHOSPHOLIPID_METABOLIC_PROCESS	0.135047
ANTIPSYCHOTICS	GOBP_POSITIVE_REGULATION_OF_BIOSYNTHETIC_PROCESS	0.135047
GOBP_CELL_CELL_ADHESION	GOBP_NUCLEOSIDE_MONOPHOSPHATE_METABOLIC_PROCESS	0.135046
GOBP_SMALL_MOLECULE_BIOSYNTHETIC_PROCESS	GOBP_REGULATION_OF_SIGNALING_RECEPTOR_ACTIVITY	0.135044
GOBP_INTRACELLULAR_TRANSPORT	GOBP_RIBONUCLEOSIDE_MONOPHOSPHATE_METABOLIC_PROCESS	0.135043
GOBP_CELLULAR_COMPONENT_MORPHOGENESIS	GOBP_OSSIFICATION	0.135043
GOBP_POSITIVE_REGULATION_OF_ORGANELLE_ORGANIZATION	GOBP_NEGATIVE_REGULATION_OF_TRANSCRIPTION_BY_RNA_POLYMERASE_II	0.135042
GOBP_POSITIVE_REGULATION_OF_CELL_CYCLE_PROCESS	GOBP_REGULATION_OF_CELL_ADHESION	0.135042
Cytoplasm_.core.	GOBP_CHROMOSOME_ORGANIZATION	0.135041
GOBP_APOPTOTIC_SIGNALING_PATHWAY	GOBP_PEPTIDYL_LYSINE_MODIFICATION	0.135035
CLOCK.CONTROLLED_WEAK	GOBP_NEURON_DIFFERENTIATION	0.135034
HORMONE_ANTAGONISTS_AND_RELATED_AGENTS	GOBP_MAPK_CASCADE	0.13503
GOBP_CARBOHYDRATE_BIOSYNTHETIC_PROCESS	GOBP_POSITIVE_REGULATION_OF_PHOSPHORUS_METABOLIC_PROCESS	0.135028
GOBP_NEGATIVE_REGULATION_OF_CELL_CYCLE	GOBP_CELL_MATRIX_ADHESION	0.135028
GOBP_SMOOTH_MUSCLE_CELL_PROLIFERATION	GOBP_NEGATIVE_REGULATION_OF_TRANSCRIPTION_BY_RNA_POLYMERASE_II	0.135026
GOBP_MODIFICATION_DEPENDENT_MACROMOLECULE_CATABOLIC_PROCESS	GOBP_CELL_JUNCTION_ORGANIZATION	0.135025
GOBP_NEGATIVE_REGULATION_OF_RESPONSE_TO_EXTERNAL_STIMULUS	GOBP_NEGATIVE_REGULATION_OF_TRANSCRIPTION_BY_RNA_POLYMERASE_II	0.135023
GOBP_NEGATIVE_REGULATION_OF_CELLULAR_COMPONENT_ORGANIZATION	GOBP_METHYLATION	0.13502
GOBP_HEAD_DEVELOPMENT	GOBP_IMMUNE_RESPONSE_REGULATING_SIGNALING_PATHWAY	0.135019
GOBP_ORGANELLE_FISSION	GOBP_POSITIVE_REGULATION_OF_LOCOMOTION	0.135018
GOBP_PROTEIN_LOCALIZATION_TO_PLASMA_MEMBRANE	GOBP_IMMUNE_EFFECTOR_PROCESS	0.135017
GOBP_LEUKOCYTE_MEDIATED_IMMUNITY	GOBP_NEGATIVE_REGULATION_OF_TRANSCRIPTION_BY_RNA_POLYMERASE_II	0.135016
Cytoplasm_.core.	GOBP_NEURON_DEVELOPMENT	0.135016
hsa.miR.137	GOBP_INTRACELLULAR_TRANSPORT	0.135014
GOBP_SYNAPTIC_SIGNALING	GOBP_REGULATION_OF_INFLAMMATORY_RESPONSE	0.135014
GOBP_LIPID_BIOSYNTHETIC_PROCESS	GOBP_EXOCYTOSIS	0.13501
GOBP_REGULATION_OF_SECRETION	GOBP_MITOCHONDRION_ORGANIZATION	0.135008
CLOCK.CONTROLLED_WEAK	GOBP_REGULATION_OF_CELL_ADHESION	0.135005
GOBP_CELL_DIFFERENTIATION_INVOLVED_IN_KIDNEY_DEVELOPMENT	GOBP_POSITIVE_REGULATION_OF_MOLECULAR_FUNCTION	0.135005
GOBP_NEGATIVE_REGULATION_OF_CELL_DEATH	GOBP_CELL_CYCLE_G2_M_PHASE_TRANSITION	0.135003
GOBP_DEPHOSPHORYLATION	GOBP_REGULATION_OF_AUTOPHAGY	0.135003
GOBP_REGULATION_OF_INTRACELLULAR_PROTEIN_TRANSPORT	GOBP_ACTIN_FILAMENT_BASED_PROCESS	0.135001
GOBP_CHROMOSOME_ORGANIZATION	GOBP_EPITHELIAL_CELL_DIFFERENTIATION	0.134996
OTHER_ANALGESICS_AND_ANTIPYRETICS	GOBP_CARBOHYDRATE_DERIVATIVE_METABOLIC_PROCESS	0.134994
GOBP_REGULATION_OF_MAPK_CASCADE	GOBP_RESPONSE_TO_DRUG	0.134991
GOBP_REGULATION_OF_CELLULAR_RESPONSE_TO_HYPOXIA	GOBP_UROGENITAL_SYSTEM_DEVELOPMENT	0.134987
GOBP_CELL_JUNCTION_ORGANIZATION	GOBP_LEUKOCYTE_MEDIATED_IMMUNITY	0.134985
ANTIINFLAMMATORY_AND_ANTIRHEUMATIC_PRODUCTS_NON.STEROIDS	GOBP_REGULATION_OF_VASCULATURE_DEVELOPMENT	0.134981
Pre_post_synaptic_genes	GOBP_REGULATION_OF_INTRACELLULAR_PROTEIN_TRANSPORT	0.13498
GOBP_REGULATION_OF_PEPTIDASE_ACTIVITY	GOBP_REGULATION_OF_MEMBRANE_POTENTIAL	0.134979
GOBP_CELLULAR_RESPONSE_TO_HORMONE_STIMULUS	GOBP_CELLULAR_AMINO_ACID_METABOLIC_PROCESS	0.134979
GOBP_POSITIVE_REGULATION_OF_CELLULAR_COMPONENT_BIOGENESIS	GOBP_PEPTIDYL_LYSINE_MODIFICATION	0.134979
GOBP_SMALL_MOLECULE_BIOSYNTHETIC_PROCESS	GOBP_REGULATION_OF_CELL_ADHESION	0.134974
GOBP_NEURON_DEATH	GOBP_DNA_REPAIR	0.134973
GOBP_POSITIVE_REGULATION_OF_CATALYTIC_ACTIVITY	GOBP_RNA_SPLICING	0.13497
GOBP_POSITIVE_REGULATION_OF_CELL_POPULATION_PROLIFERATION	GOBP_PROTEIN_POLYUBIQUITINATION	0.134965
Endocytosis	GOBP_AGING	0.134964
GOBP_POSITIVE_REGULATION_OF_CELL_CYCLE	GOBP_CELLULAR_COMPONENT_MORPHOGENESIS	0.134963
GOBP_REGULATION_OF_INTRACELLULAR_TRANSPORT	GOBP_CELLULAR_MODIFIED_AMINO_ACID_METABOLIC_PROCESS	0.134958
sw.gwas.3.4	GOBP_CELLULAR_MACROMOLECULE_LOCALIZATION	0.134957
GOBP_PROTEIN_LOCALIZATION_TO_CELL_PERIPHERY	GOBP_CELLULAR_RESPONSE_TO_LIPID	0.134953
GOBP_REGULATION_OF_CATION_TRANSMEMBRANE_TRANSPORT	GOBP_POSITIVE_REGULATION_OF_IMMUNE_SYSTEM_PROCESS	0.134951
GOBP_ENERGY_DERIVATION_BY_OXIDATION_OF_ORGANIC_COMPOUNDS	GOBP_RESPONSE_TO_ABIOTIC_STIMULUS	0.134951
SCZ.NS	GOBP_REGULATION_OF_CELLULAR_RESPONSE_TO_STRESS	0.13495
GOBP_REGULATION_OF_SMALL_GTPASE_MEDIATED_SIGNAL_TRANSDUCTION	GOBP_REPRODUCTION	0.134947
GOBP_REGULATION_OF_MYELOID_CELL_DIFFERENTIATION	GOBP_POSITIVE_REGULATION_OF_ORGANELLE_ORGANIZATION	0.134945
DIRECT_ACTING_ANTIVIRALS	GOBP_PURINE_NUCLEOSIDE_MONOPHOSPHATE_BIOSYNTHETIC_PROCESS	0.134941
PERIPHERAL_VASODILATORS	GOBP_CELL_MORPHOGENESIS_INVOLVED_IN_DIFFERENTIATION	0.134938
GOBP_POSITIVE_REGULATION_OF_CATALYTIC_ACTIVITY	GOBP_RNA_SPLICING_VIA_TRANSESTERIFICATION_REACTIONS	0.134936
GOBP_CELLULAR_CARBOHYDRATE_METABOLIC_PROCESS	GOBP_GLYCOPROTEIN_METABOLIC_PROCESS	0.134936
GOBP_PURINE_CONTAINING_COMPOUND_METABOLIC_PROCESS	GOBP_CHROMATIN_ORGANIZATION	0.134935
GOBP_REGULATION_OF_PROTEIN_SERINE_THREONINE_KINASE_ACTIVITY	GOBP_NEGATIVE_REGULATION_OF_TRANSCRIPTION_BY_RNA_POLYMERASE_II	0.134933
GOBP_CELLULAR_RESPONSE_TO_CHEMICAL_STRESS	GOBP_REGULATION_OF_BODY_FLUID_LEVELS	0.134932
Body_mass_index	GOBP_REGULATION_OF_RELEASE_OF_CYTOCHROME_C_FROM_MITOCHONDRIA	0.134932
GOBP_POSITIVE_REGULATION_OF_HYDROLASE_ACTIVITY	GOBP_PROTEIN_TARGETING	0.134932
GOBP_TUBE_MORPHOGENESIS	GOBP_RNA_SPLICING	0.134931
GOBP_ACTIN_FILAMENT_BASED_PROCESS	GOBP_MYELOID_LEUKOCYTE_MEDIATED_IMMUNITY	0.134931
GOBP_GROWTH	GOBP_HEART_PROCESS	0.13493
GOBP_ORGANONITROGEN_COMPOUND_CATABOLIC_PROCESS	GOBP_ADENYLATE_CYCLASE_MODULATING_G_PROTEIN_COUPLED_RECEPTOR_SIGNALING_PATHWAY	0.13493
GOBP_PROTEIN_LOCALIZATION_TO_PLASMA_MEMBRANE	GOBP_PROTEIN_CONTAINING_COMPLEX_LOCALIZATION	0.13493
GOBP_DIVALENT_INORGANIC_CATION_HOMEOSTASIS	GOBP_MULTICELLULAR_ORGANISM_REPRODUCTION	0.134928
GOBP_SKELETAL_SYSTEM_DEVELOPMENT	GOBP_MITOTIC_CELL_CYCLE	0.134926
HORMONE_ANTAGONISTS_AND_RELATED_AGENTS	GOBP_LYMPHOCYTE_ACTIVATION	0.134918
GOBP_RESPONSE_TO_EXTRACELLULAR_STIMULUS	GOBP_CYTOSKELETON_ORGANIZATION	0.134917
GOBP_CELL_CYCLE_G1_S_PHASE_TRANSITION	GOBP_BIOLOGICAL_ADHESION	0.134916
GOBP_RESPONSE_TO_ENDOPLASMIC_RETICULUM_STRESS	GOBP_REGULATION_OF_TRANSMEMBRANE_TRANSPORT	0.134914
GOBP_GLYCEROLIPID_METABOLIC_PROCESS	GOBP_REGULATION_OF_SYSTEM_PROCESS	0.134914
GOBP_NEGATIVE_REGULATION_OF_PHOSPHORUS_METABOLIC_PROCESS	GOBP_SMALL_GTPASE_MEDIATED_SIGNAL_TRANSDUCTION	0.134913
CLOCK.CONTROLLED_WEAK	GOBP_CELLULAR_PROTEIN_CATABOLIC_PROCESS	0.134912
GOBP_INOSITOL_LIPID_MEDIATED_SIGNALING	GOBP_PEPTIDE_METABOLIC_PROCESS	0.134911
GOBP_NEGATIVE_REGULATION_OF_APOPTOTIC_SIGNALING_PATHWAY	GOBP_REGULATION_OF_MYELOID_CELL_DIFFERENTIATION	0.134911
GOBP_ANTIGEN_RECEPTOR_MEDIATED_SIGNALING_PATHWAY	GOBP_ENDOCYTOSIS	0.13491
GOBP_CELLULAR_LIPID_METABOLIC_PROCESS	GOBP_PROTEIN_POLYUBIQUITINATION	0.13491
GOBP_REGULATION_OF_INTRACELLULAR_TRANSPORT	GOBP_METANEPHROS_DEVELOPMENT	0.134909
Pre.synapse	GOBP_RESPONSE_TO_INORGANIC_SUBSTANCE	0.134907
GOBP_MITOTIC_NUCLEAR_DIVISION	GOBP_MRNA_PROCESSING	0.134902
GOBP_REGULATION_OF_ION_TRANSPORT	GOBP_NEGATIVE_REGULATION_OF_CELL_CYCLE_PROCESS	0.134899
GOBP_POSITIVE_REGULATION_OF_CELL_PROJECTION_ORGANIZATION	GOBP_POSITIVE_REGULATION_OF_GENE_EXPRESSION	0.134898
GOBP_RIBONUCLEOSIDE_MONOPHOSPHATE_BIOSYNTHETIC_PROCESS	GOBP_MYELOID_LEUKOCYTE_MEDIATED_IMMUNITY	0.134896
Cytoplasm_.core.	GOBP_NERVOUS_SYSTEM_PROCESS	0.134896
GOBP_REGULATION_OF_CELLULAR_LOCALIZATION	GOBP_ENERGY_DERIVATION_BY_OXIDATION_OF_ORGANIC_COMPOUNDS	0.134894
GOBP_REGULATION_OF_CELL_PROJECTION_ORGANIZATION	GOBP_HEART_DEVELOPMENT	0.134891
PI3K.Akt_signaling_pathway	GOBP_POSITIVE_REGULATION_OF_ORGANELLE_ORGANIZATION	0.134889
GOBP_SYNAPSE_ORGANIZATION	GOBP_POSTTRANSCRIPTIONAL_REGULATION_OF_GENE_EXPRESSION	0.134887
GOBP_EMBRYO_DEVELOPMENT	GOBP_GENERATION_OF_PRECURSOR_METABOLITES_AND_ENERGY	0.134887
GOBP_CARBOHYDRATE_DERIVATIVE_METABOLIC_PROCESS	GOBP_REGULATION_OF_PROTEIN_CATABOLIC_PROCESS	0.134884
GOBP_ESTABLISHMENT_OF_ORGANELLE_LOCALIZATION	GOBP_POSITIVE_REGULATION_OF_NUCLEOBASE_CONTAINING_COMPOUND_METABOLIC_PROCESS	0.134882
Endocytosis	GOBP_REGULATION_OF_PROTEOLYSIS	0.134882
GOBP_CELL_CYCLE_G1_S_PHASE_TRANSITION	GOBP_CHROMOSOME_SEGREGATION	0.134882
GOBP_NEGATIVE_REGULATION_OF_DEVELOPMENTAL_PROCESS	GOBP_ACTIN_FILAMENT_BASED_PROCESS	0.134881
GOBP_RECEPTOR_METABOLIC_PROCESS	GOBP_PROTEIN_CATABOLIC_PROCESS	0.134881
GOBP_REGULATION_OF_ION_TRANSPORT	GOBP_ORGANIC_ACID_BIOSYNTHETIC_PROCESS	0.134879
GOBP_ORGANIC_HYDROXY_COMPOUND_BIOSYNTHETIC_PROCESS	GOBP_AMEBOIDAL_TYPE_CELL_MIGRATION	0.134878
GOBP_CELL_JUNCTION_ASSEMBLY	GOBP_PROTEIN_CONTAINING_COMPLEX_LOCALIZATION	0.134876
denovo_schizophrenia	GOBP_CELL_DIVISION	0.134875
GOBP_REGULATION_OF_CELL_CYCLE_PHASE_TRANSITION	GOBP_VASCULATURE_DEVELOPMENT	0.134874
CLOCK.CONTROLLED_WEAK	GOBP_POSITIVE_REGULATION_OF_IMMUNE_RESPONSE	0.134871
GOBP_CELL_CELL_ADHESION	GOBP_DNA_REPAIR	0.134868
Mitochondrion_.core.	GOBP_RNA_PROCESSING	0.134865
GOBP_INORGANIC_ION_TRANSMEMBRANE_TRANSPORT	GOBP_ORGANELLE_ASSEMBLY	0.134862
GOBP_CELLULAR_AMIDE_METABOLIC_PROCESS	GOBP_SMALL_GTPASE_MEDIATED_SIGNAL_TRANSDUCTION	0.134862
GOBP_ORGANOPHOSPHATE_BIOSYNTHETIC_PROCESS	GOBP_PYRIMIDINE_CONTAINING_COMPOUND_SALVAGE	0.13486
GOBP_MODIFICATION_DEPENDENT_MACROMOLECULE_CATABOLIC_PROCESS	GOBP_POSITIVE_REGULATION_OF_ION_TRANSPORT	0.134858
GOBP_REGULATION_OF_PROTEOLYSIS	GOBP_REGULATION_OF_CELL_MORPHOGENESIS	0.134857
CARDIAC_STIMULANTS_EXCL._CARDIAC_GLYCOSIDES	GOBP_COVALENT_CHROMATIN_MODIFICATION	0.134856
GOBP_MICROTUBULE_CYTOSKELETON_ORGANIZATION_INVOLVED_IN_MITOSIS	GOBP_REGULATION_OF_CELL_DEATH	0.134855
Endocytosis	GOBP_DNA_METABOLIC_PROCESS	0.134855
GOBP_POSITIVE_REGULATION_OF_RELEASE_OF_CYTOCHROME_C_FROM_MITOCHONDRIA	GOBP_NEURON_DEATH	0.134854
GOBP_NERVOUS_SYSTEM_PROCESS	GOBP_PHAGOCYTOSIS	0.13485
GOBP_REGULATION_OF_RESPONSE_TO_EXTERNAL_STIMULUS	GOBP_PATTERN_SPECIFICATION_PROCESS	0.134849
GOBP_COVALENT_CHROMATIN_MODIFICATION	GOBP_PROTEIN_POLYUBIQUITINATION	0.134848
GOBP_NEGATIVE_REGULATION_OF_GROWTH	GOBP_POSTTRANSCRIPTIONAL_REGULATION_OF_GENE_EXPRESSION	0.134845
All_Ion_Channels	GOBP_ESTABLISHMENT_OF_PROTEIN_LOCALIZATION	0.134845
PSD_.human_core.	GOBP_NEGATIVE_REGULATION_OF_INTRINSIC_APOPTOTIC_SIGNALING_PATHWAY	0.134844
PSD_.human_core.	GOBP_POSITIVE_REGULATION_OF_IMMUNE_RESPONSE	0.134842
GOBP_INOSITOL_LIPID_MEDIATED_SIGNALING	GOBP_PROTEOLYSIS	0.13484
GOBP_NEGATIVE_REGULATION_OF_CELL_DEATH	GOBP_CELLULAR_MODIFIED_AMINO_ACID_METABOLIC_PROCESS	0.134839
GOBP_INORGANIC_ION_TRANSMEMBRANE_TRANSPORT	GOBP_GOLGI_VESICLE_TRANSPORT	0.134838
GOBP_NEGATIVE_REGULATION_OF_ION_TRANSPORT	GOBP_DEPHOSPHORYLATION	0.134838
GOBP_METAL_ION_HOMEOSTASIS	GOBP_MICROTUBULE_BASED_PROCESS	0.134835
GOBP_POSITIVE_REGULATION_OF_DEVELOPMENTAL_PROCESS	GOBP_MALE_GAMETE_GENERATION	0.134835
GOBP_INOSITOL_LIPID_MEDIATED_SIGNALING	GOBP_NEGATIVE_REGULATION_OF_CATALYTIC_ACTIVITY	0.134835
GOBP_GLYCOPROTEIN_METABOLIC_PROCESS	GOBP_PROTEIN_PHOSPHORYLATION	0.134834
GOBP_REGULATION_OF_GTPASE_ACTIVITY	GOBP_CELL_CYCLE	0.134834
GOBP_REGULATION_OF_NEURON_PROJECTION_DEVELOPMENT	GOBP_NEGATIVE_REGULATION_OF_BIOSYNTHETIC_PROCESS	0.134834
GOBP_MITOTIC_NUCLEAR_DIVISION	GOBP_POSITIVE_REGULATION_OF_CELL_DEATH	0.134833
LIPID_MODIFYING_AGENTS_PLAIN	GOBP_ORGANONITROGEN_COMPOUND_BIOSYNTHETIC_PROCESS	0.134831
GOBP_REGULATION_OF_RESPONSE_TO_ENDOPLASMIC_RETICULUM_STRESS	GOBP_GENERATION_OF_PRECURSOR_METABOLITES_AND_ENERGY	0.134827
GOBP_CELLULAR_MODIFIED_AMINO_ACID_METABOLIC_PROCESS	GOBP_DEVELOPMENTAL_PROCESS_INVOLVED_IN_REPRODUCTION	0.134825
GOBP_AXON_DEVELOPMENT	GOBP_RESPONSE_TO_ORGANIC_CYCLIC_COMPOUND	0.134823
GOBP_CELL_JUNCTION_ASSEMBLY	GOBP_RESPONSE_TO_BIOTIC_STIMULUS	0.134821
GOBP_COVALENT_CHROMATIN_MODIFICATION	GOBP_ENERGY_DERIVATION_BY_OXIDATION_OF_ORGANIC_COMPOUNDS	0.134821
omim_intellectual_disability	GOBP_SYNAPSE_ORGANIZATION	0.134821
GOBP_RESPONSE_TO_CYTOKINE	GOBP_POSITIVE_REGULATION_OF_CELL_PROJECTION_ORGANIZATION	0.13482
GOBP_SKELETAL_SYSTEM_MORPHOGENESIS	GOBP_EPITHELIAL_CELL_DIFFERENTIATION	0.134814
Focal_adhesion	GOBP_REGULATION_OF_SYSTEM_PROCESS	0.134812
GOBP_NEGATIVE_REGULATION_OF_NUCLEOBASE_CONTAINING_COMPOUND_METABOLIC_PROCESS	GOBP_REGULATION_OF_AUTOPHAGY	0.134808
GOBP_REGULATION_OF_SMALL_MOLECULE_METABOLIC_PROCESS	GOBP_REGULATION_OF_MEMBRANE_POTENTIAL	0.134806
GOBP_CELL_CYCLE_PHASE_TRANSITION	GOBP_EPITHELIAL_CELL_DIFFERENTIATION	0.134804
GOBP_REGULATION_OF_NEUROGENESIS	GOBP_RAS_PROTEIN_SIGNAL_TRANSDUCTION	0.134803
PI3K.Akt_signaling_pathway	GOBP_SKELETAL_SYSTEM_DEVELOPMENT	0.134801
GOBP_REGULATION_OF_NEURON_PROJECTION_DEVELOPMENT	GOBP_ENDOCYTOSIS	0.134796
GOBP_INORGANIC_ION_TRANSMEMBRANE_TRANSPORT	GOBP_RESPONSE_TO_GROWTH_FACTOR	0.134796
GOBP_REGULATION_OF_CELL_DEATH	GOBP_MUSCLE_CONTRACTION	0.134794
GOBP_REGULATION_OF_DNA_BINDING_TRANSCRIPTION_FACTOR_ACTIVITY	GOBP_NEGATIVE_REGULATION_OF_ION_TRANSPORT	0.134792
GOBP_AXON_DEVELOPMENT	GOBP_CELLULAR_RESPONSE_TO_DNA_DAMAGE_STIMULUS	0.134791
GOBP_SYNAPSE_ORGANIZATION	GOBP_POSITIVE_REGULATION_OF_NUCLEOBASE_CONTAINING_COMPOUND_METABOLIC_PROCESS	0.134789
GOBP_ACTOMYOSIN_STRUCTURE_ORGANIZATION	GOBP_MICROTUBULE_BASED_PROCESS	0.134789
PI3K.Akt_signaling_pathway	GOBP_POSITIVE_REGULATION_OF_CELLULAR_PROTEIN_LOCALIZATION	0.134786
OTHER_ANALGESICS_AND_ANTIPYRETICS	GOBP_REGULATION_OF_CELLULAR_COMPONENT_BIOGENESIS	0.134786
FMRP.targets	ANTIINFLAMMATORY_AND_ANTIRHEUMATIC_PRODUCTS_NON.STEROIDS	0.134783
GOBP_REGULATION_OF_PEPTIDASE_ACTIVITY	GOBP_POSITIVE_REGULATION_OF_TRANSCRIPTION_BY_RNA_POLYMERASE_II	0.134781
THROAT_PREPARATIONS	GOBP_DIVALENT_INORGANIC_CATION_HOMEOSTASIS	0.134777
GOBP_PEPTIDE_BIOSYNTHETIC_PROCESS	GOBP_G_PROTEIN_COUPLED_RECEPTOR_SIGNALING_PATHWAY	0.134773
GOBP_NEGATIVE_REGULATION_OF_DEVELOPMENTAL_PROCESS	GOBP_GENERATION_OF_PRECURSOR_METABOLITES_AND_ENERGY	0.134771
GOBP_MITOTIC_NUCLEAR_DIVISION	GOBP_PROTEIN_LOCALIZATION_TO_NUCLEUS	0.13477
GOBP_MALE_GAMETE_GENERATION	GOBP_RESPONSE_TO_WOUNDING	0.134768
GOBP_NUCLEOSIDE_MONOPHOSPHATE_METABOLIC_PROCESS	GOBP_MICROTUBULE_BASED_PROCESS	0.134766
GOBP_POSITIVE_REGULATION_OF_ORGANELLE_ORGANIZATION	GOBP_MRNA_PROCESSING	0.134764
GOBP_SEXUAL_REPRODUCTION	GOBP_RESPONSE_TO_BACTERIUM	0.134763
GOBP_NUCLEOBASE_CONTAINING_SMALL_MOLECULE_METABOLIC_PROCESS	GOBP_REGULATION_OF_INFLAMMATORY_RESPONSE	0.134762
GOBP_REGULATION_OF_TRANSMEMBRANE_TRANSPORT	GOBP_CELLULAR_PROTEIN_CONTAINING_COMPLEX_ASSEMBLY	0.134762
GOBP_NEGATIVE_REGULATION_OF_ION_TRANSPORT	GOBP_EXOCYTOSIS	0.134762
GOBP_MUSCLE_CONTRACTION	GOBP_MAPK_CASCADE	0.134761
GOBP_CELLULAR_COMPONENT_MORPHOGENESIS	GOBP_G_PROTEIN_COUPLED_RECEPTOR_SIGNALING_PATHWAY	0.134761
ANTIPSYCHOTICS	GOBP_CELL_PROJECTION_ORGANIZATION	0.134759
GOBP_REGULATION_OF_RELEASE_OF_CYTOCHROME_C_FROM_MITOCHONDRIA	GOBP_REGULATION_OF_CELLULAR_COMPONENT_BIOGENESIS	0.134756
GOBP_NEGATIVE_REGULATION_OF_PHOSPHORUS_METABOLIC_PROCESS	GOBP_CELLULAR_AMINO_ACID_METABOLIC_PROCESS	0.134755
GOBP_REGULATION_OF_PROTEIN_CATABOLIC_PROCESS	GOBP_HEART_DEVELOPMENT	0.134748
GOBP_REGULATION_OF_RESPONSE_TO_STRESS	GOBP_GLYCOPROTEIN_BIOSYNTHETIC_PROCESS	0.134747
GOBP_REGULATION_OF_AUTOPHAGY	GOBP_RESPONSE_TO_WOUNDING	0.134747
FMRP.targets	GOBP_MRNA_METABOLIC_PROCESS	0.134737
GOBP_COGNITION	GOBP_SENSORY_ORGAN_DEVELOPMENT	0.134736
GOBP_CELLULAR_RESPONSE_TO_PEPTIDE_HORMONE_STIMULUS	GOBP_CELL_JUNCTION_ORGANIZATION	0.134733
GOBP_REGULATION_OF_RESPONSE_TO_STRESS	GOBP_REGULATION_OF_SMALL_GTPASE_MEDIATED_SIGNAL_TRANSDUCTION	0.134732
GOBP_NEGATIVE_REGULATION_OF_INTRACELLULAR_SIGNAL_TRANSDUCTION	GOBP_PHAGOCYTOSIS	0.134729
FMRP.targets	GOBP_IMMUNE_RESPONSE_REGULATING_SIGNALING_PATHWAY	0.134729
GOBP_CELL_PART_MORPHOGENESIS	GOBP_PEPTIDYL_SERINE_MODIFICATION	0.134725
GOBP_PEPTIDYL_SERINE_MODIFICATION	GOBP_ENDOCYTOSIS	0.134725
GOBP_SENSORY_ORGAN_DEVELOPMENT	GOBP_ALCOHOL_METABOLIC_PROCESS	0.134724
Synaptic_vesicle	GOBP_REGULATION_OF_PROTEIN_CATABOLIC_PROCESS	0.134721
GOBP_EPITHELIAL_CELL_PROLIFERATION	GOBP_INTRACELLULAR_PROTEIN_TRANSPORT	0.134721
Cytoplasm_.core.	GOBP_POSITIVE_REGULATION_OF_INTRACELLULAR_SIGNAL_TRANSDUCTION	0.13472
GOBP_CELLULAR_CARBOHYDRATE_METABOLIC_PROCESS	GOBP_EXOCYTOSIS	0.134718
GOBP_REGULATION_OF_PEPTIDE_TRANSPORT	GOBP_PROTEIN_DEPHOSPHORYLATION	0.134712
GOBP_PROTEIN_MODIFICATION_BY_SMALL_PROTEIN_REMOVAL	GOBP_NERVOUS_SYSTEM_PROCESS	0.134711
GOBP_CELL_CYCLE	GOBP_ALCOHOL_METABOLIC_PROCESS	0.13471
GOBP_CARBOHYDRATE_DERIVATIVE_BIOSYNTHETIC_PROCESS	GOBP_POSITIVE_REGULATION_OF_LOCOMOTION	0.134709
GOBP_NEGATIVE_REGULATION_OF_DEVELOPMENTAL_PROCESS	GOBP_PEPTIDYL_SERINE_MODIFICATION	0.134708
GOBP_CHEMICAL_HOMEOSTASIS	GOBP_ENERGY_DERIVATION_BY_OXIDATION_OF_ORGANIC_COMPOUNDS	0.134705
GOBP_PEPTIDYL_SERINE_MODIFICATION	GOBP_DNA_REPAIR	0.134704
GOBP_REGULATION_OF_CATION_CHANNEL_ACTIVITY	GOBP_ENDOCYTOSIS	0.134704
Synaptic_vesicle	GOBP_RESPONSE_TO_INORGANIC_SUBSTANCE	0.134702
GOBP_REGULATION_OF_NEUROGENESIS	GOBP_POSITIVE_REGULATION_OF_IMMUNE_SYSTEM_PROCESS	0.134697
GOBP_REGULATION_OF_HEMOPOIESIS	GOBP_NUCLEAR_CHROMOSOME_SEGREGATION	0.134696
PI3K.Akt_signaling_pathway	GOBP_MEMBRANE_ORGANIZATION	0.134696
GOBP_ORGANIC_HYDROXY_COMPOUND_METABOLIC_PROCESS	GOBP_MRNA_METABOLIC_PROCESS	0.134695
GOBP_CELLULAR_CARBOHYDRATE_METABOLIC_PROCESS	GOBP_RESPONSE_TO_EXTRACELLULAR_STIMULUS	0.134694
GOBP_REGULATION_OF_APOPTOTIC_SIGNALING_PATHWAY	GOBP_ORGANIC_HYDROXY_COMPOUND_BIOSYNTHETIC_PROCESS	0.134694
DIRECT_ACTING_ANTIVIRALS	GOBP_POSITIVE_REGULATION_OF_PROTEOLYSIS	0.134692
GOBP_PURINE_CONTAINING_COMPOUND_METABOLIC_PROCESS	GOBP_PHOSPHOLIPID_METABOLIC_PROCESS	0.134691
GOBP_REGULATION_OF_PROTEIN_STABILITY	GOBP_REGULATION_OF_CELL_PROJECTION_ORGANIZATION	0.134691
GOBP_REGULATION_OF_HYDROLASE_ACTIVITY	GOBP_NOTCH_SIGNALING_PATHWAY	0.13469
GOBP_CELL_CYCLE_PHASE_TRANSITION	GOBP_MYELOID_CELL_DIFFERENTIATION	0.134689
GOBP_CELL_CYCLE_G2_M_PHASE_TRANSITION	GOBP_HOMEOSTATIC_PROCESS	0.134689
GOBP_POSITIVE_REGULATION_OF_INTRACELLULAR_SIGNAL_TRANSDUCTION	GOBP_ORGANOPHOSPHATE_BIOSYNTHETIC_PROCESS	0.134688
GOBP_REGULATION_OF_STRESS_ACTIVATED_PROTEIN_KINASE_SIGNALING_CASCADE	GOBP_MACROMOLECULE_CATABOLIC_PROCESS	0.134687
GOBP_MACROMOLECULE_CATABOLIC_PROCESS	GOBP_HEART_PROCESS	0.134686
GOBP_CATION_TRANSMEMBRANE_TRANSPORT	GOBP_RNA_PROCESSING	0.134685
GOBP_SULFUR_COMPOUND_METABOLIC_PROCESS	GOBP_ALCOHOL_METABOLIC_PROCESS	0.134685
GOBP_CELL_DIFFERENTIATION_INVOLVED_IN_KIDNEY_DEVELOPMENT	GOBP_POSITIVE_REGULATION_OF_CELL_PROJECTION_ORGANIZATION	0.134682
Neuroactive_ligand.receptor_interaction	GOBP_REGULATION_OF_NEUROTRANSMITTER_RECEPTOR_ACTIVITY	0.134681
Drugs_for_functional_gastrointestinal_disorders	GOBP_REGULATION_OF_SIGNALING_RECEPTOR_ACTIVITY	0.134676
GOBP_REGULATION_OF_MULTICELLULAR_ORGANISMAL_DEVELOPMENT	GOBP_PROTEIN_CONTAINING_COMPLEX_LOCALIZATION	0.134676
OTHER_GYNECOLOGICALS	GOBP_ENZYME_LINKED_RECEPTOR_PROTEIN_SIGNALING_PATHWAY	0.134674
GOBP_REGULATION_OF_INTRINSIC_APOPTOTIC_SIGNALING_PATHWAY	GOBP_UROGENITAL_SYSTEM_DEVELOPMENT	0.134672
GOBP_RESPONSE_TO_PEPTIDE	GOBP_NEURON_DEATH	0.134668
GOBP_ION_HOMEOSTASIS	GOBP_PROTEASOMAL_PROTEIN_CATABOLIC_PROCESS	0.134663
GOBP_PURINE_CONTAINING_COMPOUND_METABOLIC_PROCESS	GOBP_RNA_PROCESSING	0.134662
GOBP_CELLULAR_MACROMOLECULE_LOCALIZATION	GOBP_CAMERA_TYPE_EYE_DEVELOPMENT	0.134662
GOBP_VESICLE_MEDIATED_TRANSPORT_IN_SYNAPSE	GOBP_POSITIVE_REGULATION_OF_ION_TRANSPORT	0.13466
GOBP_HEAD_DEVELOPMENT	GOBP_LIPID_BIOSYNTHETIC_PROCESS	0.13466
GOBP_ESTABLISHMENT_OF_PROTEIN_LOCALIZATION_TO_MEMBRANE	GOBP_CELLULAR_COMPONENT_MORPHOGENESIS	0.13466
GOBP_REGULATION_OF_NERVOUS_SYSTEM_DEVELOPMENT	GOBP_CHEMICAL_HOMEOSTASIS	0.134658
GOBP_REGULATION_OF_INTRACELLULAR_PROTEIN_TRANSPORT	GOBP_PROTEIN_CONTAINING_COMPLEX_LOCALIZATION	0.134656
Pre_post_synaptic_genes	GOBP_CELLULAR_AMINO_ACID_METABOLIC_PROCESS	0.134654
GOBP_REGULATION_OF_CATION_TRANSMEMBRANE_TRANSPORT	GOBP_REGULATION_OF_IMMUNE_SYSTEM_PROCESS	0.134653
PERIPHERAL_VASODILATORS	GOBP_POSTTRANSCRIPTIONAL_REGULATION_OF_GENE_EXPRESSION	0.134646
GOBP_POSITIVE_REGULATION_OF_TRANSCRIPTION_BY_RNA_POLYMERASE_II	GOBP_MONOCARBOXYLIC_ACID_METABOLIC_PROCESS	0.134646
GOBP_PROTEIN_MODIFICATION_BY_SMALL_PROTEIN_CONJUGATION	GOBP_REGULATION_OF_NEURON_PROJECTION_DEVELOPMENT	0.134642
GOBP_RESPONSE_TO_BACTERIUM	GOBP_GENERATION_OF_PRECURSOR_METABOLITES_AND_ENERGY	0.13464
GOBP_REGULATION_OF_PROTEIN_STABILITY	GOBP_OSSIFICATION	0.134639
sw.gwas.3.4	GOBP_ION_HOMEOSTASIS	0.134639
GOBP_PROTEIN_LOCALIZATION_TO_NUCLEUS	GOBP_PEPTIDYL_TYROSINE_MODIFICATION	0.134639
GOBP_POSITIVE_REGULATION_OF_TRANSPORT	GOBP_SMOOTH_MUSCLE_CELL_PROLIFERATION	0.134639
GOBP_CELLULAR_RESPONSE_TO_CHEMICAL_STRESS	GOBP_RNA_PROCESSING	0.134635
GOBP_NEGATIVE_REGULATION_OF_INTRINSIC_APOPTOTIC_SIGNALING_PATHWAY	GOBP_REGULATION_OF_MYELOID_CELL_DIFFERENTIATION	0.134634
GOBP_REGULATION_OF_CELLULAR_RESPONSE_TO_HYPOXIA	GOBP_PHOSPHOLIPID_METABOLIC_PROCESS	0.134634
GOBP_GLYCEROLIPID_METABOLIC_PROCESS	GOBP_DNA_METABOLIC_PROCESS	0.134634
Pre_post_synaptic_genes	GOBP_REGULATION_OF_CATION_TRANSMEMBRANE_TRANSPORT	0.134634
GOBP_RESPONSE_TO_OXIDATIVE_STRESS	GOBP_CELL_MORPHOGENESIS	0.134634
BP_SCZ_genetics_all_super	GOBP_CENTRAL_NERVOUS_SYSTEM_DEVELOPMENT	0.134634
GOBP_REGULATION_OF_SYSTEM_PROCESS	GOBP_RESPONSE_TO_PEPTIDE_HORMONE	0.13463
GOBP_NEGATIVE_REGULATION_OF_APOPTOTIC_SIGNALING_PATHWAY	GOBP_GASTRULATION	0.13463
GOBP_NCRNA_PROCESSING	GOBP_SEXUAL_REPRODUCTION	0.134626
GOBP_POSITIVE_REGULATION_OF_PROTEOLYSIS	GOBP_REGULATION_OF_NEURON_PROJECTION_DEVELOPMENT	0.134626
GOBP_SMOOTH_MUSCLE_CELL_PROLIFERATION	GOBP_CENTRAL_NERVOUS_SYSTEM_DEVELOPMENT	0.134626
GOBP_REGULATION_OF_CELL_CYCLE_PHASE_TRANSITION	GOBP_CHEMICAL_HOMEOSTASIS	0.134624
Body_mass_index	GOBP_CELL_CELL_ADHESION_VIA_PLASMA_MEMBRANE_ADHESION_MOLECULES	0.134623
DIRECT_ACTING_ANTIVIRALS	GOBP_REGULATION_OF_DEFENSE_RESPONSE	0.134623
PI3K.Akt_signaling_pathway	GOBP_POSITIVE_REGULATION_OF_IMMUNE_RESPONSE	0.134621
GOBP_CELL_DIFFERENTIATION_INVOLVED_IN_METANEPHROS_DEVELOPMENT	GOBP_RESPONSE_TO_CYTOKINE	0.134619
GOBP_REGULATION_OF_CELLULAR_CATABOLIC_PROCESS	GOBP_REGULATION_OF_ENDOCYTOSIS	0.134619
GOBP_ORGANELLE_ASSEMBLY	GOBP_CELL_MATRIX_ADHESION	0.134619
GOBP_CELLULAR_RESPONSE_TO_ORGANIC_CYCLIC_COMPOUND	GOBP_PROTEASOMAL_PROTEIN_CATABOLIC_PROCESS	0.134615
GOBP_NUCLEOBASE_CONTAINING_SMALL_MOLECULE_METABOLIC_PROCESS	GOBP_MRNA_METABOLIC_PROCESS	0.134615
GOBP_REGULATION_OF_CELL_ADHESION	GOBP_METANEPHROS_DEVELOPMENT	0.134614
GOBP_MULTICELLULAR_ORGANISM_REPRODUCTION	GOBP_MUSCLE_SYSTEM_PROCESS	0.134614
GOBP_CELLULAR_RESPONSE_TO_PEPTIDE_HORMONE_STIMULUS	GOBP_REGULATION_OF_CELL_PROJECTION_ORGANIZATION	0.134612
GOBP_ORGANIC_HYDROXY_COMPOUND_METABOLIC_PROCESS	GOBP_CAMERA_TYPE_EYE_DEVELOPMENT	0.13461
clock_all	GOBP_CELLULAR_RESPONSE_TO_PEPTIDE	0.134604
GOBP_REGULATION_OF_CATION_CHANNEL_ACTIVITY	GOBP_POSITIVE_REGULATION_OF_INTRACELLULAR_SIGNAL_TRANSDUCTION	0.134602
GOBP_REGULATION_OF_HEMOPOIESIS	GOBP_PROTEIN_POLYUBIQUITINATION	0.134599
GOBP_REGULATION_OF_RESPONSE_TO_STRESS	GOBP_REGULATION_OF_CELL_MORPHOGENESIS	0.134598
GOBP_NEGATIVE_REGULATION_OF_RESPONSE_TO_EXTERNAL_STIMULUS	GOBP_GLYCEROPHOSPHOLIPID_METABOLIC_PROCESS	0.134597
Mitochondrion_.core.	GOBP_RESPONSE_TO_OXYGEN_CONTAINING_COMPOUND	0.134595
GOBP_LYMPHOCYTE_ACTIVATION	GOBP_RESPONSE_TO_MECHANICAL_STIMULUS	0.134595
GOBP_RESPONSE_TO_ENDOPLASMIC_RETICULUM_STRESS	GOBP_TRANSMEMBRANE_RECEPTOR_PROTEIN_TYROSINE_KINASE_SIGNALING_PATHWAY	0.134594
GOBP_RESPONSE_TO_ENDOPLASMIC_RETICULUM_STRESS	GOBP_ENDOCYTOSIS	0.134593
GOBP_MICROTUBULE_CYTOSKELETON_ORGANIZATION_INVOLVED_IN_MITOSIS	GOBP_POSITIVE_REGULATION_OF_SIGNALING	0.134591
Synaptic_vesicle	GOBP_APOPTOTIC_SIGNALING_PATHWAY	0.13459
GOBP_CELLULAR_CARBOHYDRATE_METABOLIC_PROCESS	GOBP_CELL_CELL_SIGNALING	0.134586
GOBP_AXON_DEVELOPMENT	GOBP_INNATE_IMMUNE_RESPONSE	0.134585
GOBP_CELL_CYCLE_PHASE_TRANSITION	GOBP_RESPONSE_TO_LIPID	0.134584
GOBP_CARBOHYDRATE_DERIVATIVE_BIOSYNTHETIC_PROCESS	GOBP_MORPHOGENESIS_OF_AN_EPITHELIUM	0.134583
GOBP_REGULATION_OF_CELLULAR_RESPONSE_TO_STRESS	GOBP_CELL_MATRIX_ADHESION	0.134582
GOBP_SYNAPSE_ORGANIZATION	GOBP_CELLULAR_LIPID_METABOLIC_PROCESS	0.13458
GOBP_NEGATIVE_REGULATION_OF_MULTICELLULAR_ORGANISMAL_PROCESS	GOBP_RNA_SPLICING_VIA_TRANSESTERIFICATION_REACTIONS	0.134578
GOBP_EPITHELIAL_CELL_PROLIFERATION	GOBP_PROTEIN_CATABOLIC_PROCESS	0.134575
GOBP_AXON_DEVELOPMENT	GOBP_IMMUNE_EFFECTOR_PROCESS	0.134574
GOBP_CELLULAR_RESPONSE_TO_PEPTIDE	GOBP_REGULATION_OF_NEUROGENESIS	0.134574
GOBP_MODIFICATION_DEPENDENT_MACROMOLECULE_CATABOLIC_PROCESS	GOBP_DEPHOSPHORYLATION	0.134574
GOBP_TUBE_MORPHOGENESIS	GOBP_PEPTIDYL_LYSINE_MODIFICATION	0.134571
GOBP_CELLULAR_COMPONENT_MORPHOGENESIS	GOBP_PROTEASOMAL_PROTEIN_CATABOLIC_PROCESS	0.134567
GOBP_SYNAPTIC_SIGNALING	GOBP_MYELOID_LEUKOCYTE_MEDIATED_IMMUNITY	0.134565
GOBP_POSITIVE_REGULATION_OF_GTPASE_ACTIVITY	GOBP_RESPONSE_TO_WOUNDING	0.134564
GOBP_RESPONSE_TO_DRUG	GOBP_PEPTIDYL_SERINE_MODIFICATION	0.13456
PSD_.human_core.	GOBP_ANIMAL_ORGAN_MORPHOGENESIS	0.13456
GOBP_SMALL_MOLECULE_BIOSYNTHETIC_PROCESS	GOBP_MORPHOGENESIS_OF_AN_EPITHELIUM	0.134559
ANTIINFLAMMATORY_AND_ANTIRHEUMATIC_PRODUCTS_NON.STEROIDS	GOBP_POSITIVE_REGULATION_OF_CELL_CYCLE_PROCESS	0.134556
GOBP_REGULATION_OF_RESPONSE_TO_ENDOPLASMIC_RETICULUM_STRESS	GOBP_POSITIVE_REGULATION_OF_TRANSCRIPTION_BY_RNA_POLYMERASE_II	0.134553
GOBP_CELL_DIFFERENTIATION_INVOLVED_IN_KIDNEY_DEVELOPMENT	GOBP_VASCULATURE_DEVELOPMENT	0.13455
GOBP_NEURON_APOPTOTIC_PROCESS	GOBP_VASCULATURE_DEVELOPMENT	0.134549
GOBP_CELL_SURFACE_RECEPTOR_SIGNALING_PATHWAY_INVOLVED_IN_CELL_CELL_SIGNALING	GOBP_RESPONSE_TO_INORGANIC_SUBSTANCE	0.134548
clock_all	GOBP_POSITIVE_REGULATION_OF_PROTEOLYSIS	0.134545
GOBP_COGNITION	GOBP_EMBRYO_DEVELOPMENT	0.134544
GOBP_CELL_DIVISION	GOBP_TAXIS	0.134544
GOBP_CARBOHYDRATE_DERIVATIVE_METABOLIC_PROCESS	GOBP_CELL_CYCLE_PHASE_TRANSITION	0.134539
GOBP_CELL_JUNCTION_ORGANIZATION	GOBP_RESPONSE_TO_INORGANIC_SUBSTANCE	0.134539
GOBP_NEGATIVE_REGULATION_OF_INTRINSIC_APOPTOTIC_SIGNALING_PATHWAY	GOBP_MITOTIC_CELL_CYCLE	0.134536
GOBP_REGULATION_OF_MULTICELLULAR_ORGANISMAL_DEVELOPMENT	GOBP_ESTABLISHMENT_OF_PROTEIN_LOCALIZATION_TO_MEMBRANE	0.134534
GOBP_ESTABLISHMENT_OF_PROTEIN_LOCALIZATION_TO_ORGANELLE	GOBP_OSSIFICATION	0.134533
GOBP_INOSITOL_LIPID_MEDIATED_SIGNALING	GOBP_SEXUAL_REPRODUCTION	0.134532
GOBP_HEAD_DEVELOPMENT	GOBP_ENDOCYTOSIS	0.134532
GOBP_REGULATION_OF_CELL_MORPHOGENESIS	GOBP_CELL_ACTIVATION	0.134531
GOBP_ORGANIC_HYDROXY_COMPOUND_METABOLIC_PROCESS	GOBP_MYELOID_CELL_DIFFERENTIATION	0.134531
GOBP_CELLULAR_RESPONSE_TO_HORMONE_STIMULUS	GOBP_MRNA_METABOLIC_PROCESS	0.13453
SCZ.NS	GOBP_POSITIVE_REGULATION_OF_RESPONSE_TO_EXTERNAL_STIMULUS	0.134525
GOBP_PROTEIN_LOCALIZATION_TO_PLASMA_MEMBRANE	GOBP_EPITHELIAL_CELL_DIFFERENTIATION	0.134525
GOBP_NEURON_DEVELOPMENT	GOBP_MYELOID_LEUKOCYTE_MEDIATED_IMMUNITY	0.134523
GOBP_REGULATION_OF_PROTEIN_KINASE_ACTIVITY	GOBP_MUSCLE_CONTRACTION	0.134521
GOBP_CELL_JUNCTION_ASSEMBLY	GOBP_PATTERN_SPECIFICATION_PROCESS	0.13452
GOBP_TAXIS	GOBP_AGING	0.13452
GOBP_INTRINSIC_APOPTOTIC_SIGNALING_PATHWAY	GOBP_CELL_MORPHOGENESIS	0.134514
GOBP_REGULATION_OF_MITOCHONDRION_ORGANIZATION	GOBP_MITOTIC_CELL_CYCLE	0.134513
omim_intellectual_disability	Mitochondrion_.core.	0.134512
GOBP_REGULATION_OF_CELL_CYCLE_PROCESS	GOBP_RESPONSE_TO_BACTERIUM	0.134511
GOBP_ANION_TRANSMEMBRANE_TRANSPORT	GOBP_REGULATION_OF_MAPK_CASCADE	0.13451
GOBP_REGULATION_OF_INTRINSIC_APOPTOTIC_SIGNALING_PATHWAY	GOBP_EPITHELIAL_TUBE_MORPHOGENESIS	0.134506
GOBP_CELL_CELL_ADHESION_VIA_PLASMA_MEMBRANE_ADHESION_MOLECULES	GOBP_MULTICELLULAR_ORGANISMAL_HOMEOSTASIS	0.134503
GOBP_REGULATION_OF_ANION_TRANSPORT	GOBP_PATTERN_SPECIFICATION_PROCESS	0.1345
fmrp.ascano	GOBP_PEPTIDYL_TYROSINE_MODIFICATION	0.1345
GOBP_ORGANONITROGEN_COMPOUND_CATABOLIC_PROCESS	GOBP_REGULATION_OF_MYELOID_CELL_DIFFERENTIATION	0.134493
GOBP_CELL_DIFFERENTIATION_INVOLVED_IN_KIDNEY_DEVELOPMENT	GOBP_REGULATION_OF_NEURON_PROJECTION_DEVELOPMENT	0.134493
GOBP_CELL_CELL_ADHESION	GOBP_CELLULAR_COMPONENT_DISASSEMBLY	0.134492
GOBP_REGULATION_OF_CELL_DIFFERENTIATION	GOBP_MACROMOLECULE_METHYLATION	0.134491
GOBP_POSITIVE_REGULATION_OF_PROTEIN_KINASE_ACTIVITY	GOBP_REGULATION_OF_ENDOCYTOSIS	0.134491
GOBP_ORGANELLE_ASSEMBLY	GOBP_LEUKOCYTE_MIGRATION	0.134491
GOBP_CELL_DIFFERENTIATION_INVOLVED_IN_KIDNEY_DEVELOPMENT	GOBP_POSITIVE_REGULATION_OF_CATALYTIC_ACTIVITY	0.134491
GOBP_ANTIGEN_RECEPTOR_MEDIATED_SIGNALING_PATHWAY	GOBP_RESPONSE_TO_ORGANIC_CYCLIC_COMPOUND	0.13449
GOBP_ORGANONITROGEN_COMPOUND_CATABOLIC_PROCESS	GOBP_EPITHELIAL_CELL_PROLIFERATION	0.134488
GOBP_ANTIGEN_RECEPTOR_MEDIATED_SIGNALING_PATHWAY	GOBP_PEPTIDYL_TYROSINE_MODIFICATION	0.134482
GOBP_CELL_JUNCTION_ASSEMBLY	GOBP_REGULATION_OF_CATABOLIC_PROCESS	0.134481
Body_mass_index	GOBP_GAMETE_GENERATION	0.134481
GOBP_POSITIVE_REGULATION_OF_IMMUNE_RESPONSE	GOBP_CELL_JUNCTION_ASSEMBLY	0.134479
GOBP_ACTOMYOSIN_STRUCTURE_ORGANIZATION	GOBP_CELL_MORPHOGENESIS_INVOLVED_IN_DIFFERENTIATION	0.134477
GOBP_COGNITION	GOBP_PROTEIN_LOCALIZATION_TO_ORGANELLE	0.134477
GOBP_NUCLEAR_CHROMOSOME_SEGREGATION	GOBP_ORGANOPHOSPHATE_METABOLIC_PROCESS	0.134476
GOBP_NEGATIVE_REGULATION_OF_INTRACELLULAR_TRANSPORT	GOBP_PROTEOLYSIS	0.134476
GOBP_BLOOD_VESSEL_MORPHOGENESIS	GOBP_GAMETE_GENERATION	0.134468
GOBP_NEURON_DIFFERENTIATION	GOBP_GLYCEROPHOSPHOLIPID_METABOLIC_PROCESS	0.134467
denovo_schizophrenia	GOBP_ESTABLISHMENT_OF_ORGANELLE_LOCALIZATION	0.134467
GOBP_RESPONSE_TO_DRUG	GOBP_MAPK_CASCADE	0.134466
THROAT_PREPARATIONS	GOBP_RESPONSE_TO_BIOTIC_STIMULUS	0.134461
Pre.synapse	GOBP_REGULATION_OF_INTRACELLULAR_PROTEIN_TRANSPORT	0.13446
GOBP_REGULATION_OF_VASCULATURE_DEVELOPMENT	GOBP_POSITIVE_REGULATION_OF_PROTEOLYSIS	0.134451
GOBP_REGULATION_OF_INTRINSIC_APOPTOTIC_SIGNALING_PATHWAY	GOBP_PHOSPHOLIPID_METABOLIC_PROCESS	0.134451
ANESTHETICS_LOCAL	GOBP_ESTABLISHMENT_OF_PROTEIN_LOCALIZATION	0.13445
Synaptic_vesicle	GOBP_NEGATIVE_REGULATION_OF_MOLECULAR_FUNCTION	0.134448
TOPICAL_PRODUCTS_FOR_JOINT_AND_MUSCULAR_PAIN	GOBP_PROTEIN_MODIFICATION_BY_SMALL_PROTEIN_CONJUGATION	0.134447
GOBP_PROCESS_UTILIZING_AUTOPHAGIC_MECHANISM	GOBP_NCRNA_METABOLIC_PROCESS	0.134447
GOBP_NEGATIVE_REGULATION_OF_SIGNALING	GOBP_GLYCOPROTEIN_METABOLIC_PROCESS	0.134446
PI3K.Akt_signaling_pathway	GOBP_NEGATIVE_REGULATION_OF_SIGNALING	0.134445
GOBP_CATION_TRANSMEMBRANE_TRANSPORT	GOBP_COVALENT_CHROMATIN_MODIFICATION	0.134444
CLOCK.CONTROLLED_WEAK	GOBP_NEGATIVE_REGULATION_OF_TRANSCRIPTION_BY_RNA_POLYMERASE_II	0.134444
GOBP_REGULATION_OF_CELL_CYCLE_PHASE_TRANSITION	GOBP_NEURON_DEVELOPMENT	0.134443
Cytoplasm_.core.	GOBP_PURINE_NUCLEOSIDE_MONOPHOSPHATE_BIOSYNTHETIC_PROCESS	0.134439
Cytoplasm_.core.	GOBP_POSITIVE_REGULATION_OF_PHOSPHORUS_METABOLIC_PROCESS	0.134437
GOBP_NEGATIVE_REGULATION_OF_CATALYTIC_ACTIVITY	GOBP_SENSORY_ORGAN_DEVELOPMENT	0.134437
Chronotype	GOBP_MALE_GAMETE_GENERATION	0.134434
GOBP_REGULATION_OF_CELLULAR_RESPONSE_TO_HYPOXIA	GOBP_POSITIVE_REGULATION_OF_PHOSPHORUS_METABOLIC_PROCESS	0.134434
GOBP_CELLULAR_RESPONSE_TO_CHEMICAL_STRESS	GOBP_BEHAVIOR	0.134434
GOBP_RESPONSE_TO_PEPTIDE	GOBP_CELL_CYCLE_G1_S_PHASE_TRANSITION	0.134432
GOBP_COGNITION	GOBP_REGULATION_OF_ORGANELLE_ORGANIZATION	0.134431
GOBP_POSITIVE_REGULATION_OF_CELLULAR_PROTEIN_LOCALIZATION	GOBP_ENDOCYTOSIS	0.134428
GOBP_NEGATIVE_REGULATION_OF_ION_TRANSPORT	GOBP_CELLULAR_COMPONENT_MORPHOGENESIS	0.134428
FMRP.targets	GOBP_POSITIVE_REGULATION_OF_IMMUNE_RESPONSE	0.134428
GOBP_ORGANOPHOSPHATE_METABOLIC_PROCESS	GOBP_PROTEIN_IMPORT	0.134427
GOBP_MICROTUBULE_CYTOSKELETON_ORGANIZATION_INVOLVED_IN_MITOSIS	GOBP_EMBRYONIC_MORPHOGENESIS	0.134426
GOBP_POSITIVE_REGULATION_OF_TRANSCRIPTION_BY_RNA_POLYMERASE_II	GOBP_GENERATION_OF_PRECURSOR_METABOLITES_AND_ENERGY	0.134426
GOBP_ESTABLISHMENT_OF_ORGANELLE_LOCALIZATION	GOBP_NEGATIVE_REGULATION_OF_CELL_CYCLE	0.13442
GOBP_HOMEOSTASIS_OF_NUMBER_OF_CELLS	GOBP_CELL_CYCLE_G1_S_PHASE_TRANSITION	0.13442
GOBP_BIOLOGICAL_ADHESION	GOBP_RNA_SPLICING	0.134418
GOBP_ORGANIC_HYDROXY_COMPOUND_METABOLIC_PROCESS	GOBP_REGULATION_OF_BODY_FLUID_LEVELS	0.134417
GOBP_CELLULAR_ION_HOMEOSTASIS	GOBP_PEPTIDE_METABOLIC_PROCESS	0.134417
GOBP_REGULATION_OF_GTPASE_ACTIVITY	GOBP_PEPTIDYL_AMINO_ACID_MODIFICATION	0.134416
GOBP_REGULATION_OF_TRANS_SYNAPTIC_SIGNALING	GOBP_NEGATIVE_REGULATION_OF_PHOSPHORUS_METABOLIC_PROCESS	0.134413
GOBP_CELLULAR_RESPONSE_TO_PEPTIDE_HORMONE_STIMULUS	GOBP_LEUKOCYTE_MIGRATION	0.134412
GOBP_TISSUE_MORPHOGENESIS	GOBP_PHAGOCYTOSIS	0.13441
GOBP_CELL_CYCLE_G1_S_PHASE_TRANSITION	GOBP_RESPONSE_TO_ORGANIC_CYCLIC_COMPOUND	0.134409
GOBP_REGULATION_OF_INTRACELLULAR_PROTEIN_TRANSPORT	GOBP_NEGATIVE_REGULATION_OF_TRANSCRIPTION_BY_RNA_POLYMERASE_II	0.134409
GOBP_METAL_ION_HOMEOSTASIS	GOBP_PEPTIDYL_TYROSINE_MODIFICATION	0.134407
GOBP_NEGATIVE_REGULATION_OF_ANION_TRANSPORT	GOBP_ORGANIC_HYDROXY_COMPOUND_METABOLIC_PROCESS	0.134407
GOBP_PROTEIN_LOCALIZATION_TO_CELL_PERIPHERY	GOBP_VASCULATURE_DEVELOPMENT	0.134401
GOBP_NEGATIVE_REGULATION_OF_INTRINSIC_APOPTOTIC_SIGNALING_PATHWAY	GOBP_ANATOMICAL_STRUCTURE_FORMATION_INVOLVED_IN_MORPHOGENESIS	0.1344
GOBP_CELL_MORPHOGENESIS_INVOLVED_IN_NEURON_DIFFERENTIATION	GOBP_POSITIVE_REGULATION_OF_PROTEOLYSIS	0.134399
GOBP_REGULATION_OF_CELL_CYCLE	GOBP_MUSCLE_SYSTEM_PROCESS	0.134397
GOBP_MRNA_PROCESSING	GOBP_GENERATION_OF_PRECURSOR_METABOLITES_AND_ENERGY	0.134397
GOBP_REGULATION_OF_APOPTOTIC_SIGNALING_PATHWAY	GOBP_PEPTIDYL_LYSINE_MODIFICATION	0.134395
OTHER_GYNECOLOGICALS	GOBP_MULTICELLULAR_ORGANISMAL_HOMEOSTASIS	0.134393
clock_all	GOBP_CELLULAR_ION_HOMEOSTASIS	0.134393
GOBP_INOSITOL_LIPID_MEDIATED_SIGNALING	GOBP_INTRACELLULAR_PROTEIN_TRANSPORT	0.134392
GOBP_REGULATION_OF_TRANSFERASE_ACTIVITY	GOBP_MUSCLE_CONTRACTION	0.134391
GOBP_REGULATION_OF_DNA_BINDING_TRANSCRIPTION_FACTOR_ACTIVITY	GOBP_CELLULAR_COMPONENT_MORPHOGENESIS	0.134391
GOBP_NUCLEOBASE_CONTAINING_SMALL_MOLECULE_METABOLIC_PROCESS	GOBP_NERVOUS_SYSTEM_PROCESS	0.134388
GOBP_REGULATION_OF_NEUROGENESIS	GOBP_NEGATIVE_REGULATION_OF_PHOSPHORUS_METABOLIC_PROCESS	0.134387
GOBP_PROTEIN_LOCALIZATION_TO_NUCLEUS	GOBP_REGULATION_OF_ANATOMICAL_STRUCTURE_MORPHOGENESIS	0.134387
Cytoplasm_.core.	GOBP_EPITHELIAL_TUBE_MORPHOGENESIS	0.134386
GOBP_CELLULAR_RESPONSE_TO_PEPTIDE	GOBP_NCRNA_METABOLIC_PROCESS	0.134386
ANTIPSYCHOTICS	GOBP_CELLULAR_MACROMOLECULE_LOCALIZATION	0.134386
Cytoplasm_.core.	GOBP_LIPID_BIOSYNTHETIC_PROCESS	0.134382
GOBP_RECEPTOR_METABOLIC_PROCESS	GOBP_PEPTIDYL_AMINO_ACID_MODIFICATION	0.134381
Pre.synapse	GOBP_GLYCEROPHOSPHOLIPID_METABOLIC_PROCESS	0.134378
FMRP.targets	GOBP_PEPTIDYL_LYSINE_MODIFICATION	0.134376
Body_mass_index	GOBP_REGULATION_OF_DEFENSE_RESPONSE	0.134373
GOBP_SMALL_MOLECULE_BIOSYNTHETIC_PROCESS	GOBP_REGULATION_OF_TRANSPORTER_ACTIVITY	0.134371
GOBP_POSITIVE_REGULATION_OF_TRANSFERASE_ACTIVITY	GOBP_GENERATION_OF_PRECURSOR_METABOLITES_AND_ENERGY	0.134371
GOBP_NEGATIVE_REGULATION_OF_INTRINSIC_APOPTOTIC_SIGNALING_PATHWAY	GOBP_CELL_CELL_SIGNALING	0.134371
GOBP_ESTABLISHMENT_OF_PROTEIN_LOCALIZATION_TO_ORGANELLE	GOBP_REGULATION_OF_TRANSPORTER_ACTIVITY	0.134371
GOBP_MRNA_PROCESSING	GOBP_VASCULATURE_DEVELOPMENT	0.134369
GOBP_INORGANIC_ION_TRANSMEMBRANE_TRANSPORT	GOBP_MRNA_METABOLIC_PROCESS	0.134367
GOBP_RESPONSE_TO_ENDOGENOUS_STIMULUS	GOBP_RNA_SPLICING_VIA_TRANSESTERIFICATION_REACTIONS	0.134367
GOBP_ESTABLISHMENT_OF_ORGANELLE_LOCALIZATION	GOBP_POSITIVE_REGULATION_OF_HYDROLASE_ACTIVITY	0.134366
GOBP_NCRNA_METABOLIC_PROCESS	GOBP_CARBOHYDRATE_METABOLIC_PROCESS	0.134365
GOBP_PROTEIN_LOCALIZATION_TO_PLASMA_MEMBRANE	GOBP_REGULATION_OF_MAPK_CASCADE	0.134365
GOBP_HEAD_DEVELOPMENT	GOBP_REGULATION_OF_SMALL_GTPASE_MEDIATED_SIGNAL_TRANSDUCTION	0.134363
GOBP_PROTEIN_MODIFICATION_BY_SMALL_PROTEIN_CONJUGATION_OR_REMOVAL	GOBP_ESTABLISHMENT_OF_ORGANELLE_LOCALIZATION	0.13436
FMRP.targets	GOBP_RESPONSE_TO_DRUG	0.134359
HORMONE_ANTAGONISTS_AND_RELATED_AGENTS	GOBP_REGULATION_OF_HYDROLASE_ACTIVITY	0.134357
GOBP_RECEPTOR_INTERNALIZATION	GOBP_CELL_MIGRATION	0.134355
GOBP_VESICLE_MEDIATED_TRANSPORT_IN_SYNAPSE	GOBP_AGING	0.134355
GOBP_CELL_MORPHOGENESIS_INVOLVED_IN_NEURON_DIFFERENTIATION	GOBP_CELLULAR_HOMEOSTASIS	0.134352
GOBP_EPITHELIAL_TUBE_MORPHOGENESIS	GOBP_ORGANELLE_FISSION	0.13435
GOBP_PROTEIN_CONTAINING_COMPLEX_LOCALIZATION	GOBP_DEPHOSPHORYLATION	0.134347
GOBP_NEGATIVE_REGULATION_OF_PROTEIN_METABOLIC_PROCESS	GOBP_TRNA_METABOLIC_PROCESS	0.134346
GOBP_MITOTIC_NUCLEAR_DIVISION	GOBP_TUBE_MORPHOGENESIS	0.134346
GOBP_SMALL_GTPASE_MEDIATED_SIGNAL_TRANSDUCTION	GOBP_GLYCEROPHOSPHOLIPID_METABOLIC_PROCESS	0.134345
GOBP_IMPORT_INTO_NUCLEUS	GOBP_EMBRYONIC_MORPHOGENESIS	0.13434
GOBP_NUCLEAR_CHROMOSOME_SEGREGATION	GOBP_GROWTH	0.134332
GOBP_WOUND_HEALING	GOBP_REGULATION_OF_PROTEIN_STABILITY	0.134332
GOBP_POSITIVE_REGULATION_OF_LOCOMOTION	GOBP_DENDRITE_DEVELOPMENT	0.13433
GOBP_PROTEIN_MODIFICATION_BY_SMALL_PROTEIN_CONJUGATION	GOBP_RAS_PROTEIN_SIGNAL_TRANSDUCTION	0.134328
GOBP_NUCLEOBASE_CONTAINING_SMALL_MOLECULE_METABOLIC_PROCESS	GOBP_AGING	0.134326
GOBP_CARBOHYDRATE_DERIVATIVE_BIOSYNTHETIC_PROCESS	GOBP_EMBRYONIC_MORPHOGENESIS	0.134324
Cytoplasm_.core.	GOBP_CELL_DIFFERENTIATION_INVOLVED_IN_KIDNEY_DEVELOPMENT	0.134323
GOBP_REGULATION_OF_CELL_CYCLE_PHASE_TRANSITION	GOBP_RESPONSE_TO_DRUG	0.134323
GOBP_CELLULAR_RESPONSE_TO_PEPTIDE_HORMONE_STIMULUS	GOBP_NEGATIVE_REGULATION_OF_NUCLEOBASE_CONTAINING_COMPOUND_METABOLIC_PROCESS	0.134322
GOBP_ORGANELLE_LOCALIZATION	GOBP_POSITIVE_REGULATION_OF_GENE_EXPRESSION	0.134321
GOBP_DEPHOSPHORYLATION	GOBP_MITOCHONDRION_ORGANIZATION	0.134319
GOBP_GOLGI_VESICLE_TRANSPORT	GOBP_ENZYME_LINKED_RECEPTOR_PROTEIN_SIGNALING_PATHWAY	0.134318
GOBP_POSITIVE_REGULATION_OF_HYDROLASE_ACTIVITY	GOBP_NEGATIVE_REGULATION_OF_CELL_CYCLE_PROCESS	0.134314
GOBP_NEURON_APOPTOTIC_PROCESS	GOBP_MRNA_METABOLIC_PROCESS	0.134311
GOBP_MITOTIC_NUCLEAR_DIVISION	GOBP_CELL_PROJECTION_ORGANIZATION	0.13431
GOBP_RESPONSE_TO_LIPID	GOBP_DEPHOSPHORYLATION	0.134308
GOBP_MULTI_ORGANISM_PROCESS	GOBP_HEART_PROCESS	0.134307
GOBP_POSITIVE_REGULATION_OF_ORGANELLE_ORGANIZATION	GOBP_ALCOHOL_METABOLIC_PROCESS	0.134305
GOBP_ORGANOPHOSPHATE_BIOSYNTHETIC_PROCESS	GOBP_PEPTIDE_BIOSYNTHETIC_PROCESS	0.134304
CLOCK.CONTROLLED_WEAK	GOBP_PROTEIN_LOCALIZATION_TO_ORGANELLE	0.134304
clock_all	GOBP_ENDOCYTOSIS	0.134303
GOBP_ALPHA_AMINO_ACID_METABOLIC_PROCESS	GOBP_APOPTOTIC_PROCESS	0.134301
GOBP_NEGATIVE_REGULATION_OF_INTRINSIC_APOPTOTIC_SIGNALING_PATHWAY	GOBP_ORGANIC_CYCLIC_COMPOUND_CATABOLIC_PROCESS	0.134301
GOBP_POSITIVE_REGULATION_OF_GENE_EXPRESSION	GOBP_PROTEIN_TARGETING	0.1343
GOBP_SYNAPSE_ORGANIZATION	GOBP_METANEPHROS_DEVELOPMENT	0.134298
GOBP_POSITIVE_REGULATION_OF_MULTICELLULAR_ORGANISMAL_PROCESS	GOBP_METHYLATION	0.134298
Endocytosis	GOBP_REGULATION_OF_INTRACELLULAR_TRANSPORT	0.134296
GOBP_ION_HOMEOSTASIS	GOBP_REGULATION_OF_MITOTIC_CELL_CYCLE	0.134292
GOBP_SIGNAL_TRANSDUCTION_BY_P53_CLASS_MEDIATOR	GOBP_EMBRYO_DEVELOPMENT	0.134292
GOBP_MALE_GAMETE_GENERATION	GOBP_NCRNA_PROCESSING	0.134289
GOBP_CELLULAR_MACROMOLECULE_LOCALIZATION	GOBP_NOTCH_SIGNALING_PATHWAY	0.134285
GOBP_INFLAMMATORY_RESPONSE	GOBP_GLYCEROPHOSPHOLIPID_METABOLIC_PROCESS	0.134284
Neuroactive_ligand.receptor_interaction	GOBP_RESPONSE_TO_LIPID	0.134284
PERIPHERAL_VASODILATORS	denovo_schizophrenia	0.134281
GOBP_INTRINSIC_APOPTOTIC_SIGNALING_PATHWAY	GOBP_REGULATION_OF_MYELOID_CELL_DIFFERENTIATION	0.134281
GOBP_PROTEIN_MODIFICATION_BY_SMALL_PROTEIN_REMOVAL	GOBP_POSITIVE_REGULATION_OF_MULTICELLULAR_ORGANISMAL_PROCESS	0.134279
GOBP_POSITIVE_REGULATION_OF_ION_TRANSPORT	GOBP_RESPONSE_TO_TOPOLOGICALLY_INCORRECT_PROTEIN	0.134278
GOBP_POSITIVE_REGULATION_OF_TRANSCRIPTION_BY_RNA_POLYMERASE_II	GOBP_REGULATION_OF_CELL_PROJECTION_ORGANIZATION	0.134277
sw.gwas.3.4	GOBP_REGULATION_OF_SYSTEM_PROCESS	0.134273
Neuroactive_ligand.receptor_interaction	GOBP_REGULATION_OF_RESPONSE_TO_EXTERNAL_STIMULUS	0.134273
GOBP_CAMERA_TYPE_EYE_DEVELOPMENT	GOBP_AGING	0.13427
GOBP_METAL_ION_HOMEOSTASIS	GOBP_EMBRYO_DEVELOPMENT	0.134269
GOBP_REGULATION_OF_CATION_CHANNEL_ACTIVITY	GOBP_PROTEIN_PHOSPHORYLATION	0.134267
GOBP_REGULATION_OF_SECRETION	GOBP_RESPONSE_TO_ENDOPLASMIC_RETICULUM_STRESS	0.134263
GOBP_POSITIVE_REGULATION_OF_IMMUNE_RESPONSE	GOBP_CELLULAR_MODIFIED_AMINO_ACID_METABOLIC_PROCESS	0.134262
GOBP_REGULATION_OF_CELLULAR_AMIDE_METABOLIC_PROCESS	GOBP_MICROTUBULE_CYTOSKELETON_ORGANIZATION	0.134259
GOBP_ANATOMICAL_STRUCTURE_HOMEOSTASIS	GOBP_MICROTUBULE_CYTOSKELETON_ORGANIZATION	0.134259
GOBP_NEGATIVE_REGULATION_OF_GENE_EXPRESSION	GOBP_SULFUR_COMPOUND_METABOLIC_PROCESS	0.134257
GOBP_REGULATION_OF_CELLULAR_COMPONENT_MOVEMENT	GOBP_RNA_SPLICING	0.134254
GOBP_PROTEIN_LOCALIZATION_TO_CELL_PERIPHERY	GOBP_SMALL_MOLECULE_BIOSYNTHETIC_PROCESS	0.134249
GOBP_RECEPTOR_INTERNALIZATION	GOBP_PHAGOCYTOSIS	0.134248
Synaptic_vesicle	GOBP_POSITIVE_REGULATION_OF_HYDROLASE_ACTIVITY	0.134244
GOBP_REGULATION_OF_CELLULAR_COMPONENT_MOVEMENT	GOBP_RECEPTOR_INTERNALIZATION	0.134244
Body_mass_index	GOBP_CELL_CELL_ADHESION	0.134242
GOBP_ANATOMICAL_STRUCTURE_HOMEOSTASIS	GOBP_POSITIVE_REGULATION_OF_LOCOMOTION	0.134238
GOBP_REGULATION_OF_NERVOUS_SYSTEM_DEVELOPMENT	GOBP_NEURON_APOPTOTIC_PROCESS	0.134237
GOBP_POSITIVE_REGULATION_OF_CELLULAR_PROTEIN_LOCALIZATION	GOBP_BLOOD_VESSEL_MORPHOGENESIS	0.134236
PSYCHOSTIMULANTS_AGENTS_USED_FOR_ADHD_AND_NOOTROPICS	GOBP_POSITIVE_REGULATION_OF_PROTEIN_METABOLIC_PROCESS	0.134236
THROAT_PREPARATIONS	GOBP_ORGANONITROGEN_COMPOUND_CATABOLIC_PROCESS	0.134234
GOBP_INTRACELLULAR_TRANSPORT	GOBP_SKELETAL_SYSTEM_DEVELOPMENT	0.134233
GOBP_ESTABLISHMENT_OF_ORGANELLE_LOCALIZATION	GOBP_POSITIVE_REGULATION_OF_PROTEIN_PHOSPHORYLATION	0.134233
GOBP_RESPONSE_TO_PEPTIDE_HORMONE	GOBP_EXOCYTOSIS	0.134233
GOBP_REGULATION_OF_TRANS_SYNAPTIC_SIGNALING	GOBP_DNA_METABOLIC_PROCESS	0.13423
GOBP_HEAD_DEVELOPMENT	GOBP_REGULATION_OF_AUTOPHAGY	0.134228
GOBP_KIDNEY_EPITHELIUM_DEVELOPMENT	GOBP_REGULATION_OF_CHEMOTAXIS	0.134225
GOBP_SYNAPTIC_SIGNALING	GOBP_NEGATIVE_REGULATION_OF_MITOTIC_CELL_CYCLE	0.134219
GOBP_EPITHELIAL_TUBE_MORPHOGENESIS	GOBP_NEGATIVE_REGULATION_OF_CELL_CYCLE_PROCESS	0.134218
LIPID_MODIFYING_AGENTS_PLAIN	GOBP_REGULATION_OF_SYSTEM_PROCESS	0.134216
GOBP_ORGANIC_HYDROXY_COMPOUND_METABOLIC_PROCESS	GOBP_PHAGOCYTOSIS	0.134212
GOBP_NEURON_DIFFERENTIATION	GOBP_MUSCLE_SYSTEM_PROCESS	0.134211
GOBP_IMPORT_INTO_NUCLEUS	GOBP_POSITIVE_REGULATION_OF_PROTEOLYSIS	0.13421
GOBP_COGNITION	GOBP_VASCULATURE_DEVELOPMENT	0.134208
OTHER_ANALGESICS_AND_ANTIPYRETICS	GOBP_REGULATION_OF_RESPONSE_TO_ENDOPLASMIC_RETICULUM_STRESS	0.134197
GOBP_NEURON_DEATH	GOBP_PROTEIN_TARGETING	0.134196
GOBP_CHROMOSOME_ORGANIZATION	GOBP_SULFUR_COMPOUND_METABOLIC_PROCESS	0.134194
GOBP_COGNITION	GOBP_RESPONSE_TO_LIPID	0.134193
GOBP_ALPHA_AMINO_ACID_METABOLIC_PROCESS	GOBP_REGULATION_OF_SMALL_MOLECULE_METABOLIC_PROCESS	0.134193
GOBP_CELLULAR_RESPONSE_TO_CHEMICAL_STRESS	GOBP_TISSUE_MORPHOGENESIS	0.134193
GOBP_INORGANIC_ION_TRANSMEMBRANE_TRANSPORT	GOBP_ANIMAL_ORGAN_MORPHOGENESIS	0.134192
GOBP_ESTABLISHMENT_OF_ORGANELLE_LOCALIZATION	GOBP_MALE_GAMETE_GENERATION	0.134192
GOBP_CHEMICAL_HOMEOSTASIS	GOBP_NEGATIVE_REGULATION_OF_GROWTH	0.134189
GOBP_PROTEIN_CONTAINING_COMPLEX_LOCALIZATION	GOBP_APOPTOTIC_PROCESS	0.134189
GOBP_PROTEIN_CONTAINING_COMPLEX_SUBUNIT_ORGANIZATION	GOBP_RECEPTOR_METABOLIC_PROCESS	0.134188
hsa.miR.137	GOBP_CELL_CYCLE	0.134187
GOBP_CELLULAR_RESPONSE_TO_PEPTIDE_HORMONE_STIMULUS	GOBP_COVALENT_CHROMATIN_MODIFICATION	0.134185
GOBP_ESTABLISHMENT_OF_PROTEIN_LOCALIZATION_TO_MEMBRANE	GOBP_RESPONSE_TO_TOPOLOGICALLY_INCORRECT_PROTEIN	0.134184
GOBP_PROTEIN_CATABOLIC_PROCESS	GOBP_PEPTIDYL_TYROSINE_MODIFICATION	0.134182
ANESTHETICS_LOCAL	GOBP_HEART_PROCESS	0.134181
ANESTHETICS_LOCAL	GOBP_CIRCULATORY_SYSTEM_DEVELOPMENT	0.134181
GOBP_PURINE_NUCLEOSIDE_MONOPHOSPHATE_BIOSYNTHETIC_PROCESS	GOBP_MYELOID_LEUKOCYTE_MEDIATED_IMMUNITY	0.134181
GOBP_RESPONSE_TO_ORGANIC_CYCLIC_COMPOUND	GOBP_NOTCH_SIGNALING_PATHWAY	0.134179
DOPAMINERGIC_AGENTS	GOBP_POSITIVE_REGULATION_OF_HYDROLASE_ACTIVITY	0.134178
GOBP_REGULATION_OF_INFLAMMATORY_RESPONSE	GOBP_RESPONSE_TO_ENDOPLASMIC_RETICULUM_STRESS	0.134178
GOBP_REGULATION_OF_INTRACELLULAR_PROTEIN_TRANSPORT	GOBP_SENSORY_ORGAN_DEVELOPMENT	0.134178
GOBP_ORGANONITROGEN_COMPOUND_BIOSYNTHETIC_PROCESS	GOBP_CELL_MATRIX_ADHESION	0.134177
GOBP_REGULATION_OF_CELLULAR_RESPONSE_TO_STRESS	GOBP_GASTRULATION	0.134172
GOBP_DEVELOPMENTAL_GROWTH	GOBP_POSITIVE_REGULATION_OF_NEURON_PROJECTION_DEVELOPMENT	0.134169
GOBP_MULTICELLULAR_ORGANISM_REPRODUCTION	GOBP_PHAGOCYTOSIS	0.134168
GOBP_POSITIVE_REGULATION_OF_MULTICELLULAR_ORGANISMAL_PROCESS	GOBP_IMPORT_INTO_NUCLEUS	0.134162
GOBP_RESPONSE_TO_OXIDATIVE_STRESS	GOBP_ALCOHOL_METABOLIC_PROCESS	0.134157
DIRECT_ACTING_ANTIVIRALS	GOBP_POSITIVE_REGULATION_OF_HYDROLASE_ACTIVITY	0.134157
GOBP_ENDOCYTOSIS	GOBP_GLYCEROPHOSPHOLIPID_METABOLIC_PROCESS	0.134152
GOBP_APOPTOTIC_SIGNALING_PATHWAY	GOBP_SENSORY_ORGAN_DEVELOPMENT	0.134151
GOBP_ANATOMICAL_STRUCTURE_FORMATION_INVOLVED_IN_MORPHOGENESIS	GOBP_PROTEIN_IMPORT	0.134151
GOBP_REGULATION_OF_MAPK_CASCADE	GOBP_NEGATIVE_REGULATION_OF_TRANSCRIPTION_BY_RNA_POLYMERASE_II	0.134148
GOBP_POSITIVE_REGULATION_OF_PROTEOLYSIS	GOBP_RNA_SPLICING	0.134148
GOBP_ESTABLISHMENT_OF_PROTEIN_LOCALIZATION_TO_ORGANELLE	GOBP_NEURON_APOPTOTIC_PROCESS	0.134145
GOBP_NEURON_DEVELOPMENT	GOBP_RESPONSE_TO_OXIDATIVE_STRESS	0.134144
GOBP_AMIDE_BIOSYNTHETIC_PROCESS	GOBP_CELL_MORPHOGENESIS	0.134144
Urologicals	GOBP_MITOTIC_CELL_CYCLE	0.134144
GOBP_TAXIS	GOBP_DNA_METABOLIC_PROCESS	0.134143
GOBP_NEURON_DEATH	GOBP_PROTEIN_POLYUBIQUITINATION	0.134141
GOBP_PROTEIN_LOCALIZATION_TO_MEMBRANE	GOBP_PROTEIN_MODIFICATION_BY_SMALL_PROTEIN_REMOVAL	0.13414
GOBP_HOMEOSTASIS_OF_NUMBER_OF_CELLS	GOBP_ORGANELLE_FISSION	0.134139
OTHER_GYNECOLOGICALS	GOBP_NEGATIVE_REGULATION_OF_GENE_EXPRESSION	0.134136
PSD_.human_core.	GOBP_MALE_GAMETE_GENERATION	0.134133
GOBP_SMALL_GTPASE_MEDIATED_SIGNAL_TRANSDUCTION	GOBP_PHOSPHOLIPID_METABOLIC_PROCESS	0.134133
GOBP_INORGANIC_ION_TRANSMEMBRANE_TRANSPORT	GOBP_POSITIVE_REGULATION_OF_CELL_CYCLE	0.134132
GOBP_MONOCARBOXYLIC_ACID_METABOLIC_PROCESS	GOBP_LEUKOCYTE_MEDIATED_IMMUNITY	0.13413
GOBP_REGULATION_OF_RESPONSE_TO_EXTERNAL_STIMULUS	GOBP_PROTEIN_IMPORT	0.134128
GOBP_DIVALENT_INORGANIC_CATION_HOMEOSTASIS	GOBP_MITOCHONDRION_ORGANIZATION	0.134128
CARDIAC_STIMULANTS_EXCL._CARDIAC_GLYCOSIDES	GOBP_REGULATION_OF_INFLAMMATORY_RESPONSE	0.13412
GOBP_REGULATION_OF_TRANS_SYNAPTIC_SIGNALING	GOBP_ESTABLISHMENT_OF_PROTEIN_LOCALIZATION_TO_MEMBRANE	0.134119
GOBP_REGULATION_OF_INTRACELLULAR_TRANSPORT	GOBP_SENSORY_ORGAN_DEVELOPMENT	0.134116
GOBP_MONOCARBOXYLIC_ACID_METABOLIC_PROCESS	GOBP_POSITIVE_REGULATION_OF_IMMUNE_SYSTEM_PROCESS	0.134115
GOBP_POSITIVE_REGULATION_OF_ORGANELLE_ORGANIZATION	GOBP_SENSORY_ORGAN_DEVELOPMENT	0.134112
GOBP_GASTRULATION	GOBP_EXOCYTOSIS	0.134111
GOBP_CENTRAL_NERVOUS_SYSTEM_DEVELOPMENT	GOBP_GENERATION_OF_PRECURSOR_METABOLITES_AND_ENERGY	0.134108
GOBP_ORGANELLE_FISSION	GOBP_POSITIVE_REGULATION_OF_MAPK_CASCADE	0.134107
GOBP_REGULATION_OF_SMALL_MOLECULE_METABOLIC_PROCESS	GOBP_RESPONSE_TO_MECHANICAL_STIMULUS	0.134107
GOBP_SMOOTH_MUSCLE_CELL_PROLIFERATION	GOBP_OSSIFICATION	0.134105
GOBP_HEAD_DEVELOPMENT	GOBP_DNA_REPAIR	0.134105
GOBP_NEGATIVE_REGULATION_OF_INTRINSIC_APOPTOTIC_SIGNALING_PATHWAY	GOBP_NUCLEOSIDE_METABOLIC_PROCESS	0.134105
GOBP_NEGATIVE_REGULATION_OF_GROWTH	GOBP_MITOCHONDRION_ORGANIZATION	0.134104
GOBP_CARDIAC_MUSCLE_CONTRACTION	GOBP_NUCLEOBASE_CONTAINING_SMALL_MOLECULE_METABOLIC_PROCESS	0.134099
Cytoplasm_.core.	GOBP_RESPONSE_TO_TOPOLOGICALLY_INCORRECT_PROTEIN	0.134098
GOBP_NEGATIVE_REGULATION_OF_CELL_POPULATION_PROLIFERATION	GOBP_GLYCEROPHOSPHOLIPID_METABOLIC_PROCESS	0.134097
GOBP_MONOCARBOXYLIC_ACID_METABOLIC_PROCESS	GOBP_NEGATIVE_REGULATION_OF_SIGNALING	0.134095
GOBP_BEHAVIOR	GOBP_INTRACELLULAR_PROTEIN_TRANSPORT	0.134093
GOBP_RECEPTOR_METABOLIC_PROCESS	GOBP_CELL_MIGRATION	0.13409
GOBP_POSITIVE_REGULATION_OF_PROTEIN_KINASE_ACTIVITY	GOBP_CELL_JUNCTION_ASSEMBLY	0.134089
GOBP_ORGANIC_HYDROXY_COMPOUND_METABOLIC_PROCESS	GOBP_CYTOSKELETON_ORGANIZATION	0.134089
GOBP_CAMERA_TYPE_EYE_DEVELOPMENT	GOBP_POSITIVE_REGULATION_OF_CELL_DEATH	0.134088
GOBP_TISSUE_MORPHOGENESIS	GOBP_G_PROTEIN_COUPLED_RECEPTOR_SIGNALING_PATHWAY	0.134087
GOBP_REGULATION_OF_TRANS_SYNAPTIC_SIGNALING	GOBP_BLOOD_VESSEL_MORPHOGENESIS	0.134084
GOBP_PURINE_CONTAINING_COMPOUND_METABOLIC_PROCESS	GOBP_NEGATIVE_REGULATION_OF_DEVELOPMENTAL_PROCESS	0.134079
GOBP_RESPONSE_TO_NITROGEN_COMPOUND	GOBP_CHROMOSOME_SEGREGATION	0.134079
GOBP_CARBOHYDRATE_DERIVATIVE_BIOSYNTHETIC_PROCESS	GOBP_MALE_GAMETE_GENERATION	0.134075
GOBP_NEGATIVE_REGULATION_OF_NUCLEOBASE_CONTAINING_COMPOUND_METABOLIC_PROCESS	GOBP_RESPONSE_TO_PEPTIDE_HORMONE	0.134075
GOBP_POSITIVE_REGULATION_OF_CELLULAR_PROTEIN_LOCALIZATION	GOBP_ORGANIC_HYDROXY_COMPOUND_METABOLIC_PROCESS	0.134074
GOBP_ANATOMICAL_STRUCTURE_HOMEOSTASIS	GOBP_NUCLEAR_TRANSPORT	0.134073
GOBP_NEGATIVE_REGULATION_OF_CATALYTIC_ACTIVITY	GOBP_POSITIVE_REGULATION_OF_CELL_PROJECTION_ORGANIZATION	0.134072
Synaptic_vesicle	GOBP_VASCULATURE_DEVELOPMENT	0.134072
GOBP_POSITIVE_REGULATION_OF_PROTEOLYSIS	GOBP_CARBOHYDRATE_METABOLIC_PROCESS	0.134071
GOBP_REGULATION_OF_MEMBRANE_POTENTIAL	GOBP_TRANSMEMBRANE_RECEPTOR_PROTEIN_TYROSINE_KINASE_SIGNALING_PATHWAY	0.134071
GOBP_ORGANIC_CYCLIC_COMPOUND_CATABOLIC_PROCESS	GOBP_MONOCARBOXYLIC_ACID_METABOLIC_PROCESS	0.134071
GOBP_ORGANELLE_LOCALIZATION	GOBP_ION_HOMEOSTASIS	0.134061
GOBP_NCRNA_METABOLIC_PROCESS	GOBP_PROTEIN_LOCALIZATION_TO_NUCLEUS	0.134061
GOBP_NEURON_APOPTOTIC_PROCESS	GOBP_SMALL_MOLECULE_METABOLIC_PROCESS	0.134061
GOBP_DEPHOSPHORYLATION	GOBP_CELLULAR_ION_HOMEOSTASIS	0.134057
GOBP_ORGANIC_ACID_BIOSYNTHETIC_PROCESS	GOBP_NUCLEOBASE_METABOLIC_PROCESS	0.134057
GOBP_REGULATION_OF_CATION_TRANSMEMBRANE_TRANSPORT	GOBP_REGULATION_OF_TRANSFERASE_ACTIVITY	0.134056
GOBP_RESPONSE_TO_TOPOLOGICALLY_INCORRECT_PROTEIN	GOBP_POSITIVE_REGULATION_OF_ORGANELLE_ORGANIZATION	0.134055
GOBP_NEGATIVE_REGULATION_OF_BIOSYNTHETIC_PROCESS	GOBP_MYELOID_LEUKOCYTE_MEDIATED_IMMUNITY	0.134053
PSD_.human_core.	GOBP_POSITIVE_REGULATION_OF_TRANSFERASE_ACTIVITY	0.134053
GOBP_MICROTUBULE_CYTOSKELETON_ORGANIZATION_INVOLVED_IN_MITOSIS	GOBP_NEGATIVE_REGULATION_OF_SIGNALING	0.134052
GOBP_POSITIVE_REGULATION_OF_GENE_EXPRESSION	GOBP_CELLULAR_AMINO_ACID_METABOLIC_PROCESS	0.134052
Endocytosis	GOBP_REGULATION_OF_ANION_TRANSPORT	0.134049
GOBP_INORGANIC_ION_TRANSMEMBRANE_TRANSPORT	GOBP_RNA_PROCESSING	0.134049
OTHER_ANTINEOPLASTIC_AGENTS	GOBP_CELL_MATRIX_ADHESION	0.134046
OTHER_GYNECOLOGICALS	GOBP_MYELOID_CELL_DIFFERENTIATION	0.134044
GOBP_POSITIVE_REGULATION_OF_DEVELOPMENTAL_PROCESS	GOBP_PROTEIN_DEPHOSPHORYLATION	0.134042
GOBP_HEAD_DEVELOPMENT	GOBP_INNATE_IMMUNE_RESPONSE	0.134041
GOBP_ANION_TRANSMEMBRANE_TRANSPORT	GOBP_NEGATIVE_REGULATION_OF_MULTICELLULAR_ORGANISMAL_PROCESS	0.134041
GOBP_GLYCEROLIPID_METABOLIC_PROCESS	GOBP_POSITIVE_REGULATION_OF_CELL_POPULATION_PROLIFERATION	0.134038
GOBP_PEPTIDE_BIOSYNTHETIC_PROCESS	GOBP_RAS_PROTEIN_SIGNAL_TRANSDUCTION	0.134035
GOBP_SYNAPTIC_SIGNALING	GOBP_SENSORY_ORGAN_DEVELOPMENT	0.134035
ANTIINFLAMMATORY_AND_ANTIRHEUMATIC_PRODUCTS_NON.STEROIDS	GOBP_NEGATIVE_REGULATION_OF_APOPTOTIC_SIGNALING_PATHWAY	0.134032
OTHER_GYNECOLOGICALS	GOBP_GROWTH	0.134028
GOBP_POSITIVE_REGULATION_OF_CATABOLIC_PROCESS	GOBP_ALCOHOL_METABOLIC_PROCESS	0.134028
GOBP_NEGATIVE_REGULATION_OF_CELLULAR_COMPONENT_ORGANIZATION	GOBP_ENERGY_DERIVATION_BY_OXIDATION_OF_ORGANIC_COMPOUNDS	0.134027
GOBP_POSITIVE_REGULATION_OF_CELL_CYCLE_PROCESS	GOBP_REGULATION_OF_RESPONSE_TO_EXTERNAL_STIMULUS	0.134026
DOPAMINERGIC_AGENTS	GOBP_REGULATION_OF_DEFENSE_RESPONSE	0.134025
GOBP_ORGANIC_CYCLIC_COMPOUND_CATABOLIC_PROCESS	GOBP_ANION_TRANSMEMBRANE_TRANSPORT	0.134025
GOBP_CELL_DIFFERENTIATION_INVOLVED_IN_METANEPHROS_DEVELOPMENT	GOBP_CENTRAL_NERVOUS_SYSTEM_DEVELOPMENT	0.134021
FMRP.targets	GOBP_ORGANOPHOSPHATE_BIOSYNTHETIC_PROCESS	0.13402
GOBP_REGULATION_OF_INTRINSIC_APOPTOTIC_SIGNALING_PATHWAY	GOBP_NERVOUS_SYSTEM_PROCESS	0.13402
GOBP_REGULATION_OF_CELLULAR_COMPONENT_BIOGENESIS	GOBP_REGULATION_OF_ENDOCYTOSIS	0.134018
GOBP_CELLULAR_AMINO_ACID_METABOLIC_PROCESS	GOBP_CARBOHYDRATE_METABOLIC_PROCESS	0.134017
GOBP_REGULATION_OF_POSTSYNAPSE_ORGANIZATION	GOBP_REGULATION_OF_SMALL_GTPASE_MEDIATED_SIGNAL_TRANSDUCTION	0.134016
GOBP_CELLULAR_RESPONSE_TO_PEPTIDE	GOBP_POSITIVE_REGULATION_OF_CELL_CYCLE_PROCESS	0.134014
GOBP_MITOTIC_NUCLEAR_DIVISION	GOBP_MYELOID_CELL_DIFFERENTIATION	0.134012
GOBP_NEURON_DEATH	GOBP_ENDOCYTOSIS	0.134011
GOBP_NEGATIVE_REGULATION_OF_CELL_POPULATION_PROLIFERATION	GOBP_PROTEIN_POLYUBIQUITINATION	0.134006
GOBP_AMIDE_BIOSYNTHETIC_PROCESS	GOBP_G_PROTEIN_COUPLED_RECEPTOR_SIGNALING_PATHWAY	0.134006
GOBP_CELLULAR_AMINO_ACID_METABOLIC_PROCESS	GOBP_NEGATIVE_REGULATION_OF_TRANSCRIPTION_BY_RNA_POLYMERASE_II	0.134004
Focal_adhesion	GOBP_CELL_DIFFERENTIATION_INVOLVED_IN_METANEPHROS_DEVELOPMENT	0.134003
LIPID_MODIFYING_AGENTS_PLAIN	GOBP_POSITIVE_REGULATION_OF_PROTEIN_MODIFICATION_PROCESS	0.134001
GOBP_ORGANELLE_LOCALIZATION	GOBP_POSITIVE_REGULATION_OF_LOCOMOTION	0.134001
denovo_schizophrenia	GOBP_ENDOCYTOSIS	0.133999
GOBP_PROTEIN_MODIFICATION_BY_SMALL_PROTEIN_REMOVAL	GOBP_ENERGY_DERIVATION_BY_OXIDATION_OF_ORGANIC_COMPOUNDS	0.133999
GOBP_HOMEOSTATIC_PROCESS	GOBP_REGULATION_OF_CELL_MORPHOGENESIS	0.133998
GOBP_AMIDE_BIOSYNTHETIC_PROCESS	GOBP_SENSORY_ORGAN_DEVELOPMENT	0.133997
TOPICAL_PRODUCTS_FOR_JOINT_AND_MUSCULAR_PAIN	GOBP_NEGATIVE_REGULATION_OF_GROWTH	0.133995
GOBP_POSITIVE_REGULATION_OF_PROTEIN_PHOSPHORYLATION	GOBP_METANEPHROS_DEVELOPMENT	0.133993
GOBP_REGULATION_OF_PROTEIN_SERINE_THREONINE_KINASE_ACTIVITY	GOBP_CELLULAR_COMPONENT_DISASSEMBLY	0.133992
GOBP_RESPONSE_TO_GROWTH_FACTOR	GOBP_GLYCEROLIPID_METABOLIC_PROCESS	0.133992
GOBP_ORGANOPHOSPHATE_BIOSYNTHETIC_PROCESS	GOBP_REGULATION_OF_CELL_ADHESION	0.133991
ANESTHETICS_LOCAL	GOBP_PROTEIN_CATABOLIC_PROCESS	0.133989
GOBP_CELLULAR_COMPONENT_MORPHOGENESIS	GOBP_MYELOID_CELL_DIFFERENTIATION	0.133989
FMRP.targets	GOBP_NUCLEAR_TRANSPORT	0.133985
PSD_.human_core.	GOBP_ENERGY_DERIVATION_BY_OXIDATION_OF_ORGANIC_COMPOUNDS	0.133985
GOBP_ORGANIC_HYDROXY_COMPOUND_BIOSYNTHETIC_PROCESS	GOBP_TUBE_MORPHOGENESIS	0.133984
GOBP_PROTEIN_MODIFICATION_BY_SMALL_PROTEIN_REMOVAL	GOBP_REGULATION_OF_BINDING	0.133984
GOBP_SYNAPSE_ORGANIZATION	GOBP_SEXUAL_REPRODUCTION	0.133982
Synaptic_vesicle	GOBP_INORGANIC_ION_TRANSMEMBRANE_TRANSPORT	0.133981
FMRP.targets	GOBP_RESPONSE_TO_PEPTIDE_HORMONE	0.133981
SCZ.NS	GOBP_RESPONSE_TO_HORMONE	0.133978
GOBP_REGULATION_OF_APOPTOTIC_SIGNALING_PATHWAY	GOBP_NEGATIVE_REGULATION_OF_ION_TRANSPORT	0.133975
GOBP_ORGANOPHOSPHATE_BIOSYNTHETIC_PROCESS	GOBP_REGULATION_OF_SECRETION	0.133974
GOBP_RESPONSE_TO_MECHANICAL_STIMULUS	GOBP_MITOTIC_CELL_CYCLE	0.133973
GOBP_REGULATION_OF_HYDROLASE_ACTIVITY	GOBP_GLYCOPROTEIN_METABOLIC_PROCESS	0.13397
GOBP_NUCLEAR_TRANSPORT	GOBP_DEVELOPMENTAL_GROWTH	0.13397
GOBP_CELL_CELL_ADHESION_VIA_PLASMA_MEMBRANE_ADHESION_MOLECULES	GOBP_RAS_PROTEIN_SIGNAL_TRANSDUCTION	0.133969
GOBP_INOSITOL_LIPID_MEDIATED_SIGNALING	GOBP_REGULATION_OF_CELL_PROJECTION_ORGANIZATION	0.133968
GOBP_CELLULAR_RESPONSE_TO_ORGANIC_CYCLIC_COMPOUND	GOBP_GASTRULATION	0.133966
GOBP_REGULATION_OF_RESPONSE_TO_ENDOPLASMIC_RETICULUM_STRESS	GOBP_COVALENT_CHROMATIN_MODIFICATION	0.133965
GOBP_RESPONSE_TO_GROWTH_FACTOR	GOBP_CELLULAR_ION_HOMEOSTASIS	0.133963
GOBP_HEAD_DEVELOPMENT	GOBP_REGULATION_OF_SIGNALING_RECEPTOR_ACTIVITY	0.13396
GOBP_INTRINSIC_APOPTOTIC_SIGNALING_PATHWAY	GOBP_EPITHELIAL_TUBE_MORPHOGENESIS	0.133959
GOBP_CELLULAR_RESPONSE_TO_ORGANIC_CYCLIC_COMPOUND	GOBP_CELLULAR_PROTEIN_CATABOLIC_PROCESS	0.133958
GOBP_REGULATION_OF_PROTEIN_STABILITY	GOBP_INFLAMMATORY_RESPONSE	0.133957
GOBP_REGULATION_OF_STRESS_ACTIVATED_PROTEIN_KINASE_SIGNALING_CASCADE	GOBP_POSITIVE_REGULATION_OF_TRANSPORT	0.133956
GOBP_ORGANIC_CYCLIC_COMPOUND_CATABOLIC_PROCESS	GOBP_POSITIVE_REGULATION_OF_CELLULAR_COMPONENT_BIOGENESIS	0.133956
Endocytosis	GOBP_REGULATION_OF_CELLULAR_CATABOLIC_PROCESS	0.133956
ANESTHETICS_LOCAL	GOBP_MAPK_CASCADE	0.133955
GOBP_EPITHELIAL_TUBE_MORPHOGENESIS	GOBP_RNA_PROCESSING	0.133953
DIRECT_ACTING_ANTIVIRALS	GOBP_POSTTRANSCRIPTIONAL_REGULATION_OF_GENE_EXPRESSION	0.133951
GOBP_HEART_DEVELOPMENT	GOBP_POSITIVE_REGULATION_OF_IMMUNE_SYSTEM_PROCESS	0.133951
DIRECT_ACTING_ANTIVIRALS	GOBP_NUCLEOSIDE_MONOPHOSPHATE_BIOSYNTHETIC_PROCESS	0.133948
GOBP_REGULATION_OF_SMALL_GTPASE_MEDIATED_SIGNAL_TRANSDUCTION	GOBP_EMBRYONIC_MORPHOGENESIS	0.133947
GOBP_REGULATION_OF_ION_TRANSPORT	GOBP_GASTRULATION	0.133946
hsa.miR.137	GOBP_REGULATION_OF_CELL_DIFFERENTIATION	0.133946
GOBP_MACROMOLECULE_METHYLATION	GOBP_CELL_ACTIVATION	0.133946
GOBP_POSITIVE_REGULATION_OF_DEVELOPMENTAL_PROCESS	GOBP_RNA_SPLICING	0.133945
CARDIAC_STIMULANTS_EXCL._CARDIAC_GLYCOSIDES	GOBP_ANATOMICAL_STRUCTURE_FORMATION_INVOLVED_IN_MORPHOGENESIS	0.133942
GOBP_NEGATIVE_REGULATION_OF_CELL_DIFFERENTIATION	GOBP_LIPID_BIOSYNTHETIC_PROCESS	0.133941
SCZ.NS	GOBP_RNA_SPLICING_VIA_TRANSESTERIFICATION_REACTIONS	0.133941
GOBP_REGULATION_OF_CELL_DEVELOPMENT	GOBP_DNA_METABOLIC_PROCESS	0.133937
OTHER_ANTINEOPLASTIC_AGENTS	GOBP_REGULATION_OF_SIGNALING_RECEPTOR_ACTIVITY	0.133936
LIPID_MODIFYING_AGENTS_PLAIN	GOBP_NEURON_DEATH	0.133936
GOBP_REGULATION_OF_AUTOPHAGY	GOBP_PROTEIN_DEPHOSPHORYLATION	0.133935
GOBP_ORGANELLE_LOCALIZATION	GOBP_EMBRYONIC_MORPHOGENESIS	0.133934
CLOCK.CONTROLLED_WEAK	GOBP_PROTEASOMAL_PROTEIN_CATABOLIC_PROCESS	0.133934
GOBP_POSITIVE_REGULATION_OF_CELL_PROJECTION_ORGANIZATION	GOBP_DEFENSE_RESPONSE	0.133933
GOBP_EPITHELIAL_CELL_DIFFERENTIATION	GOBP_CELLULAR_ION_HOMEOSTASIS	0.13393
GOBP_MULTICELLULAR_ORGANISMAL_HOMEOSTASIS	GOBP_ENDOCYTOSIS	0.133929
GOBP_PURINE_CONTAINING_COMPOUND_METABOLIC_PROCESS	GOBP_LOCOMOTION	0.133928
GOBP_MICROTUBULE_CYTOSKELETON_ORGANIZATION_INVOLVED_IN_MITOSIS	GOBP_TUBE_MORPHOGENESIS	0.133921
GOBP_RESPONSE_TO_ENDOPLASMIC_RETICULUM_STRESS	GOBP_ANIMAL_ORGAN_MORPHOGENESIS	0.133919
GOBP_PROCESS_UTILIZING_AUTOPHAGIC_MECHANISM	GOBP_NEGATIVE_REGULATION_OF_TRANSCRIPTION_BY_RNA_POLYMERASE_II	0.133914
GOBP_REGULATION_OF_TRANS_SYNAPTIC_SIGNALING	GOBP_RESPONSE_TO_ENDOPLASMIC_RETICULUM_STRESS	0.133914
GOBP_NEURON_APOPTOTIC_PROCESS	GOBP_EMBRYO_DEVELOPMENT	0.133907
GOBP_RESPONSE_TO_EXTRACELLULAR_STIMULUS	GOBP_SENSORY_ORGAN_DEVELOPMENT	0.133902
DIRECT_ACTING_ANTIVIRALS	GOBP_MUSCLE_SYSTEM_PROCESS	0.1339
LIPID_MODIFYING_AGENTS_PLAIN	GOBP_POSITIVE_REGULATION_OF_SIGNALING	0.133897
GOBP_DIVALENT_INORGANIC_CATION_HOMEOSTASIS	GOBP_CELLULAR_LIPID_METABOLIC_PROCESS	0.13389
GOBP_RNA_SPLICING	GOBP_INFLAMMATORY_RESPONSE	0.133889
FMRP.targets	GOBP_MICROTUBULE_CYTOSKELETON_ORGANIZATION	0.133888
GOBP_GOLGI_VESICLE_TRANSPORT	GOBP_NEGATIVE_REGULATION_OF_CELL_CYCLE	0.133886
GOBP_MICROTUBULE_CYTOSKELETON_ORGANIZATION_INVOLVED_IN_MITOSIS	GOBP_RESPONSE_TO_ABIOTIC_STIMULUS	0.133886
GOBP_ESTABLISHMENT_OF_ORGANELLE_LOCALIZATION	GOBP_POSITIVE_REGULATION_OF_CELL_POPULATION_PROLIFERATION	0.133885
GOBP_RESPONSE_TO_OXIDATIVE_STRESS	GOBP_PROTEIN_TARGETING	0.133882
GOBP_REGULATION_OF_NEURON_PROJECTION_DEVELOPMENT	GOBP_AGING	0.133882
GOBP_NEURON_APOPTOTIC_PROCESS	GOBP_PEPTIDE_METABOLIC_PROCESS	0.133881
GOBP_PROTEIN_LOCALIZATION_TO_MEMBRANE	GOBP_ORGANELLE_FISSION	0.133875
GOBP_REGULATION_OF_CHEMOTAXIS	GOBP_MULTICELLULAR_ORGANISM_REPRODUCTION	0.133873
BP_SCZ_genetics_all_super	GOBP_DEPHOSPHORYLATION	0.133873
GOBP_NUCLEAR_TRANSPORT	GOBP_RESPONSE_TO_LIPID	0.133869
GOBP_LEUKOCYTE_MIGRATION	GOBP_REGULATION_OF_INTRACELLULAR_TRANSPORT	0.133868
CARDIAC_STIMULANTS_EXCL._CARDIAC_GLYCOSIDES	GOBP_ORGANOPHOSPHATE_BIOSYNTHETIC_PROCESS	0.133866
GOBP_REGULATION_OF_RESPONSE_TO_ENDOPLASMIC_RETICULUM_STRESS	GOBP_CELL_DIVISION	0.133863
GOBP_GLYCOSYL_COMPOUND_METABOLIC_PROCESS	GOBP_MICROTUBULE_BASED_PROCESS	0.133863
GOBP_REGULATION_OF_CELL_PROJECTION_ORGANIZATION	GOBP_ORGANOPHOSPHATE_METABOLIC_PROCESS	0.133858
GOBP_POSITIVE_REGULATION_OF_NUCLEOBASE_CONTAINING_COMPOUND_METABOLIC_PROCESS	GOBP_ALCOHOL_METABOLIC_PROCESS	0.133857
Urologicals	GOBP_POSITIVE_REGULATION_OF_CELLULAR_COMPONENT_ORGANIZATION	0.133856
denovo_schizophrenia	GOBP_REGULATION_OF_CATION_TRANSMEMBRANE_TRANSPORT	0.133854
GOBP_SENSORY_SYSTEM_DEVELOPMENT	GOBP_CELLULAR_PROTEIN_CONTAINING_COMPLEX_ASSEMBLY	0.133851
GOBP_CATION_TRANSMEMBRANE_TRANSPORT	GOBP_BLOOD_VESSEL_MORPHOGENESIS	0.133851
BP_SCZ_genetics_all_super	Body_mass_index	0.133851
GOBP_PROCESS_UTILIZING_AUTOPHAGIC_MECHANISM	GOBP_GASTRULATION	0.133848
CLOCK.CONTROLLED_WEAK	GOBP_NEGATIVE_REGULATION_OF_CELL_CYCLE	0.133848
Drugs_for_functional_gastrointestinal_disorders	GOBP_REGULATION_OF_CELL_DIFFERENTIATION	0.133843
GOBP_CELLULAR_COMPONENT_MORPHOGENESIS	GOBP_RNA_PROCESSING	0.133839
GOBP_NCRNA_METABOLIC_PROCESS	GOBP_POSITIVE_REGULATION_OF_PROTEIN_MODIFICATION_PROCESS	0.133839
GOBP_CELLULAR_RESPONSE_TO_LIPID	GOBP_EXOCYTOSIS	0.133838
LIPID_MODIFYING_AGENTS_PLAIN	GOBP_CELLULAR_RESPONSE_TO_PEPTIDE_HORMONE_STIMULUS	0.133837
GOBP_CELL_PART_MORPHOGENESIS	GOBP_PEPTIDE_METABOLIC_PROCESS	0.133837
GOBP_NEGATIVE_REGULATION_OF_INTRINSIC_APOPTOTIC_SIGNALING_PATHWAY	GOBP_NEGATIVE_REGULATION_OF_RESPONSE_TO_EXTERNAL_STIMULUS	0.133829
GOBP_ORGANONITROGEN_COMPOUND_CATABOLIC_PROCESS	GOBP_RIBONUCLEOSIDE_MONOPHOSPHATE_METABOLIC_PROCESS	0.133827
GOBP_POSITIVE_REGULATION_OF_CELLULAR_PROTEIN_LOCALIZATION	GOBP_REGULATION_OF_SECRETION	0.133827
GOBP_REGULATION_OF_CHEMOTAXIS	GOBP_ION_HOMEOSTASIS	0.133825
GOBP_RESPONSE_TO_PEPTIDE_HORMONE	GOBP_ANIMAL_ORGAN_MORPHOGENESIS	0.133822
ANESTHETICS_LOCAL	GOBP_PROTEIN_PHOSPHORYLATION	0.133821
GOBP_REGULATION_OF_PEPTIDE_TRANSPORT	GOBP_CELL_CYCLE_G1_S_PHASE_TRANSITION	0.13382
GOBP_REGULATION_OF_RESPONSE_TO_ENDOPLASMIC_RETICULUM_STRESS	GOBP_TAXIS	0.133816
GOBP_CELLULAR_RESPONSE_TO_OXYGEN_CONTAINING_COMPOUND	GOBP_DENDRITE_DEVELOPMENT	0.133814
GOBP_POSITIVE_REGULATION_OF_GTPASE_ACTIVITY	GOBP_CELL_CYCLE	0.133814
GOBP_CELLULAR_MACROMOLECULE_CATABOLIC_PROCESS	GOBP_PEPTIDYL_TYROSINE_MODIFICATION	0.133814
GOBP_GLYCEROPHOSPHOLIPID_METABOLIC_PROCESS	GOBP_PROTEIN_POLYUBIQUITINATION	0.133812
GOBP_CELL_DIVISION	GOBP_MYELOID_LEUKOCYTE_MEDIATED_IMMUNITY	0.133808
GOBP_ENZYME_LINKED_RECEPTOR_PROTEIN_SIGNALING_PATHWAY	GOBP_MYELOID_LEUKOCYTE_MEDIATED_IMMUNITY	0.133808
GOBP_ESTABLISHMENT_OF_PROTEIN_LOCALIZATION_TO_ORGANELLE	GOBP_RNA_SPLICING_VIA_TRANSESTERIFICATION_REACTIONS	0.133807
GOBP_NEURON_DEATH	GOBP_SENSORY_ORGAN_DEVELOPMENT	0.133806
GOBP_PROTEIN_MODIFICATION_BY_SMALL_PROTEIN_REMOVAL	GOBP_RNA_SPLICING	0.133803
DIRECT_ACTING_ANTIVIRALS	GOBP_PROTEIN_CATABOLIC_PROCESS	0.133802
Mitochondrion_.core.	GOBP_CELLULAR_MACROMOLECULE_LOCALIZATION	0.133801
GOBP_REGULATION_OF_CATION_TRANSMEMBRANE_TRANSPORT	GOBP_CELL_JUNCTION_ORGANIZATION	0.1338
GOBP_CELL_CYCLE_PHASE_TRANSITION	GOBP_G_PROTEIN_COUPLED_RECEPTOR_SIGNALING_PATHWAY	0.133798
GOBP_DIVALENT_INORGANIC_CATION_HOMEOSTASIS	GOBP_INTRACELLULAR_PROTEIN_TRANSPORT	0.133794
GOBP_VESICLE_MEDIATED_TRANSPORT_IN_SYNAPSE	GOBP_PROTEIN_LOCALIZATION_TO_ORGANELLE	0.133794
ANESTHETICS_LOCAL	GOBP_PEPTIDYL_AMINO_ACID_MODIFICATION	0.133785
GOBP_DENDRITE_DEVELOPMENT	GOBP_CATION_TRANSPORT	0.133783
GOBP_CELLULAR_RESPONSE_TO_PEPTIDE	GOBP_MUSCLE_SYSTEM_PROCESS	0.133782
GOBP_POSITIVE_REGULATION_OF_HYDROLASE_ACTIVITY	GOBP_RESPONSE_TO_TOPOLOGICALLY_INCORRECT_PROTEIN	0.133781
Pre.synapse	GOBP_MICROTUBULE_BASED_PROCESS	0.133779
GOBP_NEGATIVE_REGULATION_OF_MITOTIC_CELL_CYCLE	GOBP_RESPONSE_TO_WOUNDING	0.133779
GOBP_MULTICELLULAR_ORGANISMAL_HOMEOSTASIS	GOBP_IMMUNE_RESPONSE_REGULATING_SIGNALING_PATHWAY	0.133776
Urologicals	GOBP_CELLULAR_PROTEIN_CONTAINING_COMPLEX_ASSEMBLY	0.133774
GOBP_POSITIVE_REGULATION_OF_TRANSCRIPTION_BY_RNA_POLYMERASE_II	GOBP_SMALL_MOLECULE_BIOSYNTHETIC_PROCESS	0.133772
sw.gwas.3.4	hsa.miR.137	0.133771
GOBP_SYNAPSE_ORGANIZATION	GOBP_CIRCULATORY_SYSTEM_PROCESS	0.133768
GOBP_SMALL_MOLECULE_BIOSYNTHETIC_PROCESS	GOBP_HEART_PROCESS	0.133766
GOBP_REGULATION_OF_CELL_MORPHOGENESIS	GOBP_EXOCYTOSIS	0.133764
GOBP_INORGANIC_ION_TRANSMEMBRANE_TRANSPORT	GOBP_NEGATIVE_REGULATION_OF_CELL_DIFFERENTIATION	0.133762
GOBP_SMOOTH_MUSCLE_CELL_PROLIFERATION	GOBP_POSITIVE_REGULATION_OF_CATALYTIC_ACTIVITY	0.133754
GOBP_POSITIVE_REGULATION_OF_PROTEIN_METABOLIC_PROCESS	GOBP_CELLULAR_MODIFIED_AMINO_ACID_METABOLIC_PROCESS	0.133754
GOBP_EPITHELIUM_DEVELOPMENT	GOBP_NCRNA_METABOLIC_PROCESS	0.133753
GOBP_ACTIN_MEDIATED_CELL_CONTRACTION	GOBP_EPITHELIUM_DEVELOPMENT	0.133752
GOBP_CHEMICAL_HOMEOSTASIS	GOBP_PROTEIN_LOCALIZATION_TO_NUCLEUS	0.133751
GOBP_REGULATION_OF_CATION_TRANSMEMBRANE_TRANSPORT	GOBP_CELL_CYCLE_PROCESS	0.133751
GOBP_ORGANELLE_LOCALIZATION	GOBP_REGULATION_OF_SIGNALING_RECEPTOR_ACTIVITY	0.13375
Urologicals	GOBP_POSITIVE_REGULATION_OF_CELL_POPULATION_PROLIFERATION	0.133749
fmrp.ascano	GOBP_CELL_MATRIX_ADHESION	0.133748
GOBP_REGULATION_OF_TRANSFERASE_ACTIVITY	GOBP_IMPORT_INTO_NUCLEUS	0.133745
GOBP_NEGATIVE_REGULATION_OF_INTRINSIC_APOPTOTIC_SIGNALING_PATHWAY	GOBP_REGULATION_OF_CELL_CYCLE_PHASE_TRANSITION	0.133744
GOBP_EMBRYONIC_MORPHOGENESIS	GOBP_INFLAMMATORY_RESPONSE	0.133742
GOBP_REGULATION_OF_APOPTOTIC_SIGNALING_PATHWAY	GOBP_GENERATION_OF_PRECURSOR_METABOLITES_AND_ENERGY	0.133741
GOBP_POSITIVE_REGULATION_OF_CELL_CYCLE_PROCESS	GOBP_CELLULAR_COMPONENT_DISASSEMBLY	0.133738
GOBP_ORGANIC_HYDROXY_COMPOUND_METABOLIC_PROCESS	GOBP_NEGATIVE_REGULATION_OF_CELLULAR_COMPONENT_ORGANIZATION	0.133736
GOBP_MICROTUBULE_CYTOSKELETON_ORGANIZATION_INVOLVED_IN_MITOSIS	GOBP_CELLULAR_LIPID_METABOLIC_PROCESS	0.133735
GOBP_CARBOHYDRATE_DERIVATIVE_METABOLIC_PROCESS	GOBP_ENDOCYTOSIS	0.133735
GOBP_ANATOMICAL_STRUCTURE_HOMEOSTASIS	GOBP_POSITIVE_REGULATION_OF_IMMUNE_RESPONSE	0.133733
GOBP_REGULATION_OF_CELLULAR_RESPONSE_TO_HYPOXIA	GOBP_NEGATIVE_REGULATION_OF_GENE_EXPRESSION	0.133731
GOBP_CELL_CYCLE_PROCESS	GOBP_TRNA_METABOLIC_PROCESS	0.133728
GOBP_CARBOHYDRATE_METABOLIC_PROCESS	GOBP_NEGATIVE_REGULATION_OF_TRANSCRIPTION_BY_RNA_POLYMERASE_II	0.133727
GOBP_ORGANIC_HYDROXY_COMPOUND_BIOSYNTHETIC_PROCESS	GOBP_ENZYME_LINKED_RECEPTOR_PROTEIN_SIGNALING_PATHWAY	0.133727
GOBP_PROTEIN_LOCALIZATION_TO_ORGANELLE	GOBP_GASTRULATION	0.133726
GOBP_ACTIN_FILAMENT_BASED_PROCESS	GOBP_REGULATION_OF_AUTOPHAGY	0.133725
GOBP_NEGATIVE_REGULATION_OF_NUCLEOBASE_CONTAINING_COMPOUND_METABOLIC_PROCESS	GOBP_CELLULAR_COMPONENT_DISASSEMBLY	0.133725
OTHER_GYNECOLOGICALS	GOBP_OSSIFICATION	0.133724
FMRP.targets	GOBP_REGULATION_OF_PROTEIN_STABILITY	0.133722
GOBP_REGULATION_OF_TRANSPORTER_ACTIVITY	GOBP_POSITIVE_REGULATION_OF_PROTEIN_PHOSPHORYLATION	0.133718
Body_mass_index	GOBP_RESPONSE_TO_ABIOTIC_STIMULUS	0.133716
GOBP_CARBOHYDRATE_DERIVATIVE_BIOSYNTHETIC_PROCESS	GOBP_MICROTUBULE_BASED_PROCESS	0.133714
GOBP_MITOTIC_NUCLEAR_DIVISION	GOBP_EMBRYONIC_MORPHOGENESIS	0.133713
GOBP_NEGATIVE_REGULATION_OF_GROWTH	GOBP_LIPID_METABOLIC_PROCESS	0.133713
GOBP_REGULATION_OF_SMALL_MOLECULE_METABOLIC_PROCESS	GOBP_EPITHELIAL_TUBE_MORPHOGENESIS	0.13371
GOBP_REGULATION_OF_PROTEIN_STABILITY	GOBP_NEUROGENESIS	0.133709
GOBP_REGULATION_OF_PEPTIDASE_ACTIVITY	GOBP_ORGANELLE_FISSION	0.133708
GOBP_INOSITOL_LIPID_MEDIATED_SIGNALING	GOBP_POSTTRANSCRIPTIONAL_REGULATION_OF_GENE_EXPRESSION	0.133707
Neuroactive_ligand.receptor_interaction	GOBP_PROTEIN_CONTAINING_COMPLEX_SUBUNIT_ORGANIZATION	0.133703
GOBP_PURINE_CONTAINING_COMPOUND_METABOLIC_PROCESS	GOBP_REGULATION_OF_INTRACELLULAR_TRANSPORT	0.133701
GOBP_REGULATION_OF_SECRETION	GOBP_REGULATION_OF_CELL_MORPHOGENESIS	0.133699
GOBP_REGULATION_OF_DNA_BINDING_TRANSCRIPTION_FACTOR_ACTIVITY	GOBP_REGULATION_OF_NEURON_PROJECTION_DEVELOPMENT	0.133696
GOBP_VESICLE_MEDIATED_TRANSPORT_IN_SYNAPSE	GOBP_CELLULAR_ION_HOMEOSTASIS	0.133694
GOBP_TAXIS	GOBP_REGULATION_OF_INTRACELLULAR_PROTEIN_TRANSPORT	0.133693
CARDIAC_STIMULANTS_EXCL._CARDIAC_GLYCOSIDES	GOBP_POSITIVE_REGULATION_OF_PROTEIN_KINASE_ACTIVITY	0.133693
GOBP_CELL_CYCLE_G2_M_PHASE_TRANSITION	GOBP_CENTRAL_NERVOUS_SYSTEM_DEVELOPMENT	0.133691
Synaptic_vesicle	GOBP_MODIFICATION_DEPENDENT_MACROMOLECULE_CATABOLIC_PROCESS	0.13369
Focal_adhesion	GOBP_MUSCLE_SYSTEM_PROCESS	0.133689
GOBP_NEGATIVE_REGULATION_OF_ION_TRANSPORT	GOBP_PEPTIDE_BIOSYNTHETIC_PROCESS	0.133688
GOBP_CELLULAR_RESPONSE_TO_CHEMICAL_STRESS	GOBP_REGULATION_OF_CHEMOTAXIS	0.133684
GOBP_REGULATION_OF_MRNA_METABOLIC_PROCESS	GOBP_REGULATION_OF_PROTEIN_PHOSPHORYLATION	0.133683
GOBP_REGULATION_OF_TRANS_SYNAPTIC_SIGNALING	GOBP_RESPONSE_TO_LIPID	0.133681
GOBP_NUCLEOBASE_CONTAINING_SMALL_MOLECULE_METABOLIC_PROCESS	GOBP_REGULATION_OF_INTRACELLULAR_TRANSPORT	0.13368
GOBP_CELLULAR_AMIDE_METABOLIC_PROCESS	GOBP_ACTIN_FILAMENT_BASED_PROCESS	0.133678
GOBP_REGULATION_OF_TRANS_SYNAPTIC_SIGNALING	GOBP_NEGATIVE_REGULATION_OF_RESPONSE_TO_EXTERNAL_STIMULUS	0.133676
GOBP_ANATOMICAL_STRUCTURE_FORMATION_INVOLVED_IN_MORPHOGENESIS	GOBP_CELLULAR_AMINO_ACID_METABOLIC_PROCESS	0.133676
GOBP_ANATOMICAL_STRUCTURE_HOMEOSTASIS	GOBP_BEHAVIOR	0.133674
Synaptic_vesicle	GOBP_NEGATIVE_REGULATION_OF_CELLULAR_COMPONENT_ORGANIZATION	0.133673
GOBP_EPITHELIAL_CELL_DIFFERENTIATION	GOBP_CATION_TRANSPORT	0.133671
GOBP_EMBRYONIC_MORPHOGENESIS	GOBP_DEPHOSPHORYLATION	0.133671
GOBP_REGULATION_OF_CATION_TRANSMEMBRANE_TRANSPORT	GOBP_POSITIVE_REGULATION_OF_ORGANELLE_ORGANIZATION	0.13367
GOBP_MACROMOLECULE_METHYLATION	GOBP_MRNA_PROCESSING	0.133669
GOBP_CELL_MORPHOGENESIS	GOBP_PROTEIN_POLYUBIQUITINATION	0.133668
GOBP_METHYLATION	GOBP_CELL_ACTIVATION	0.133666
GOBP_DIVALENT_INORGANIC_CATION_HOMEOSTASIS	GOBP_CENTRAL_NERVOUS_SYSTEM_DEVELOPMENT	0.133665
ANESTHETICS_LOCAL	GOBP_IMMUNE_EFFECTOR_PROCESS	0.133664
GOBP_REGULATION_OF_HEMOPOIESIS	GOBP_ORGANIC_CYCLIC_COMPOUND_CATABOLIC_PROCESS	0.133664
GOBP_REGULATION_OF_NEURON_PROJECTION_DEVELOPMENT	GOBP_DEVELOPMENTAL_PROCESS_INVOLVED_IN_REPRODUCTION	0.133661
GOBP_ORGANOPHOSPHATE_BIOSYNTHETIC_PROCESS	GOBP_EPITHELIUM_DEVELOPMENT	0.133658
GOBP_CELL_DIFFERENTIATION_INVOLVED_IN_KIDNEY_DEVELOPMENT	GOBP_POSITIVE_REGULATION_OF_MULTICELLULAR_ORGANISMAL_PROCESS	0.133656
GOBP_REGULATION_OF_INTRACELLULAR_PROTEIN_TRANSPORT	GOBP_ALCOHOL_METABOLIC_PROCESS	0.133656
Cytoplasm_.core.	GOBP_NEGATIVE_REGULATION_OF_CELL_POPULATION_PROLIFERATION	0.133656
GOBP_PROTEIN_MODIFICATION_BY_SMALL_PROTEIN_REMOVAL	GOBP_HOMEOSTASIS_OF_NUMBER_OF_CELLS	0.133655
GOBP_CARBOHYDRATE_DERIVATIVE_METABOLIC_PROCESS	GOBP_PROTEIN_LOCALIZATION_TO_NUCLEUS	0.133654
GOBP_CELL_DIFFERENTIATION_INVOLVED_IN_KIDNEY_DEVELOPMENT	GOBP_NEGATIVE_REGULATION_OF_BIOSYNTHETIC_PROCESS	0.133653
GOBP_NEGATIVE_REGULATION_OF_APOPTOTIC_SIGNALING_PATHWAY	GOBP_CELLULAR_RESPONSE_TO_PEPTIDE	0.133651
GOBP_REGULATION_OF_TRANSFERASE_ACTIVITY	GOBP_POSITIVE_REGULATION_OF_GTPASE_ACTIVITY	0.133648
GOBP_NEGATIVE_REGULATION_OF_NUCLEOBASE_CONTAINING_COMPOUND_METABOLIC_PROCESS	GOBP_G_PROTEIN_COUPLED_RECEPTOR_SIGNALING_PATHWAY	0.133647
GOBP_CARBOHYDRATE_BIOSYNTHETIC_PROCESS	GOBP_ENZYME_LINKED_RECEPTOR_PROTEIN_SIGNALING_PATHWAY	0.133647
GOBP_REGULATION_OF_NEURON_PROJECTION_DEVELOPMENT	GOBP_MITOTIC_CELL_CYCLE	0.133647
GOBP_INORGANIC_ION_TRANSMEMBRANE_TRANSPORT	GOBP_CHROMATIN_ORGANIZATION	0.133647
ANTIPSYCHOTICS	GOBP_REGULATION_OF_PEPTIDASE_ACTIVITY	0.133645
GOBP_REGULATION_OF_CELLULAR_CATABOLIC_PROCESS	GOBP_TRNA_METABOLIC_PROCESS	0.133645
GOBP_REGULATION_OF_SMALL_MOLECULE_METABOLIC_PROCESS	GOBP_CELL_PROJECTION_ORGANIZATION	0.133644
GOBP_REGULATION_OF_VESICLE_MEDIATED_TRANSPORT	GOBP_POSITIVE_REGULATION_OF_CELL_CYCLE	0.133643
GOBP_REGULATION_OF_CELLULAR_LOCALIZATION	GOBP_MACROMOLECULE_METHYLATION	0.133643
GOBP_CELLULAR_RESPONSE_TO_NITROGEN_COMPOUND	GOBP_REGULATION_OF_SIGNALING_RECEPTOR_ACTIVITY	0.133642
GOBP_REGULATION_OF_MYELOID_CELL_DIFFERENTIATION	GOBP_REPRODUCTION	0.133638
GOBP_CATION_TRANSMEMBRANE_TRANSPORT	GOBP_RESPONSE_TO_GROWTH_FACTOR	0.133637
GOBP_NEGATIVE_REGULATION_OF_PROTEIN_EXIT_FROM_ENDOPLASMIC_RETICULUM	GOBP_REGULATION_OF_ANION_TRANSPORT	0.133632
GOBP_ESTABLISHMENT_OF_PROTEIN_LOCALIZATION_TO_ORGANELLE	GOBP_REGULATION_OF_NERVOUS_SYSTEM_DEVELOPMENT	0.133628
GOBP_MEMBRANE_ORGANIZATION	GOBP_GASTRULATION	0.133628
GOBP_ORGANELLE_ASSEMBLY	GOBP_IMPORT_INTO_NUCLEUS	0.133628
GOBP_POSITIVE_REGULATION_OF_ION_TRANSPORT	GOBP_ACTOMYOSIN_STRUCTURE_ORGANIZATION	0.133625
HORMONE_ANTAGONISTS_AND_RELATED_AGENTS	GOBP_RESPONSE_TO_CYTOKINE	0.133622
GOBP_EMBRYO_DEVELOPMENT	GOBP_PURINE_NUCLEOSIDE_MONOPHOSPHATE_METABOLIC_PROCESS	0.133618
Neuroactive_ligand.receptor_interaction	Dopaminergic_synapse	0.133618
GOBP_CELL_SURFACE_RECEPTOR_SIGNALING_PATHWAY_INVOLVED_IN_CELL_CELL_SIGNALING	GOBP_CELLULAR_RESPONSE_TO_PEPTIDE	0.133616
GOBP_MICROTUBULE_CYTOSKELETON_ORGANIZATION_INVOLVED_IN_MITOSIS	GOBP_REGULATION_OF_RESPONSE_TO_EXTERNAL_STIMULUS	0.133616
GOBP_BLOOD_VESSEL_MORPHOGENESIS	GOBP_PHOSPHOLIPID_METABOLIC_PROCESS	0.133615
GOBP_NEGATIVE_REGULATION_OF_INTRINSIC_APOPTOTIC_SIGNALING_PATHWAY	GOBP_EPITHELIAL_TUBE_MORPHOGENESIS	0.133615
Mitochondrion_.core.	GOBP_REGULATION_OF_PEPTIDE_TRANSPORT	0.133612
GOBP_ORGANONITROGEN_COMPOUND_CATABOLIC_PROCESS	GOBP_COGNITION	0.133611
FMRP.targets	GOBP_SMALL_MOLECULE_BIOSYNTHETIC_PROCESS	0.133611
GOBP_RESPONSE_TO_TOPOLOGICALLY_INCORRECT_PROTEIN	GOBP_CATION_TRANSPORT	0.133608
Endocytosis	GOBP_CELLULAR_LIPID_METABOLIC_PROCESS	0.133607
fmrp.ascano	GOBP_REGULATION_OF_INTRACELLULAR_PROTEIN_TRANSPORT	0.133606
GOBP_CELLULAR_RESPONSE_TO_HORMONE_STIMULUS	GOBP_PATTERN_SPECIFICATION_PROCESS	0.133603
Endocytosis	GOBP_RESPONSE_TO_LIPID	0.133602
GOBP_MODIFICATION_DEPENDENT_MACROMOLECULE_CATABOLIC_PROCESS	GOBP_EPITHELIAL_CELL_DIFFERENTIATION	0.1336
Neuroactive_ligand.receptor_interaction	GOBP_NEGATIVE_REGULATION_OF_MOLECULAR_FUNCTION	0.133599
GOBP_METHYLATION	GOBP_MITOCHONDRION_ORGANIZATION	0.133598
GOBP_REGULATION_OF_NEUROTRANSMITTER_RECEPTOR_ACTIVITY	GOBP_RECEPTOR_METABOLIC_PROCESS	0.133597
CLOCK.CONTROLLED_WEAK	GOBP_LOCOMOTION	0.133597
GOBP_CHROMOSOME_ORGANIZATION	GOBP_AMEBOIDAL_TYPE_CELL_MIGRATION	0.133594
GOBP_REGULATION_OF_CELLULAR_AMIDE_METABOLIC_PROCESS	GOBP_CELLULAR_RESPONSE_TO_HORMONE_STIMULUS	0.13359
PSD_.human_core.	GOBP_POSITIVE_REGULATION_OF_PROTEOLYSIS	0.133589
GOBP_POSITIVE_REGULATION_OF_CELL_PROJECTION_ORGANIZATION	GOBP_REGULATION_OF_CATABOLIC_PROCESS	0.133588
GOBP_GOLGI_VESICLE_TRANSPORT	GOBP_PROTEASOMAL_PROTEIN_CATABOLIC_PROCESS	0.133587
Pre.synapse	GOBP_GLYCEROLIPID_METABOLIC_PROCESS	0.133586
GOBP_REGULATION_OF_CELL_CYCLE_PHASE_TRANSITION	GOBP_INFLAMMATORY_RESPONSE	0.133586
GOBP_POSITIVE_REGULATION_OF_CELL_POPULATION_PROLIFERATION	GOBP_GENERATION_OF_PRECURSOR_METABOLITES_AND_ENERGY	0.133585
GOBP_ORGANONITROGEN_COMPOUND_CATABOLIC_PROCESS	GOBP_TAXIS	0.133583
GOBP_NEGATIVE_REGULATION_OF_INTRINSIC_APOPTOTIC_SIGNALING_PATHWAY	GOBP_WOUND_HEALING	0.133583
GOBP_ESTABLISHMENT_OF_ORGANELLE_LOCALIZATION	GOBP_CELLULAR_COMPONENT_DISASSEMBLY	0.133582
GOBP_ESTABLISHMENT_OF_PROTEIN_LOCALIZATION_TO_ORGANELLE	GOBP_RESPONSE_TO_EXTRACELLULAR_STIMULUS	0.133581
GOBP_ESTABLISHMENT_OF_PROTEIN_LOCALIZATION_TO_ORGANELLE	GOBP_SENSORY_SYSTEM_DEVELOPMENT	0.133581
GOBP_ESTABLISHMENT_OF_PROTEIN_LOCALIZATION_TO_ORGANELLE	GOBP_PEPTIDYL_TYROSINE_MODIFICATION	0.13358
GOBP_PROCESS_UTILIZING_AUTOPHAGIC_MECHANISM	GOBP_RIBONUCLEOSIDE_METABOLIC_PROCESS	0.13358
GOBP_INORGANIC_ION_TRANSMEMBRANE_TRANSPORT	GOBP_NEURON_DEVELOPMENT	0.13358
GOBP_REGULATION_OF_CELLULAR_RESPONSE_TO_STRESS	GOBP_CELL_JUNCTION_ASSEMBLY	0.133576
GOBP_REGULATION_OF_CELL_CYCLE	GOBP_SULFUR_COMPOUND_METABOLIC_PROCESS	0.133576
GOBP_GLYCOSYL_COMPOUND_METABOLIC_PROCESS	GOBP_ESTABLISHMENT_OF_PROTEIN_LOCALIZATION	0.133574
GOBP_REGULATION_OF_INTRINSIC_APOPTOTIC_SIGNALING_PATHWAY	GOBP_DNA_REPAIR	0.133574
GOBP_CARBOHYDRATE_DERIVATIVE_METABOLIC_PROCESS	GOBP_DEVELOPMENTAL_GROWTH	0.133571
GOBP_REGULATION_OF_INTRINSIC_APOPTOTIC_SIGNALING_PATHWAY	GOBP_REGULATION_OF_MYELOID_CELL_DIFFERENTIATION	0.13357
GOBP_INTRINSIC_APOPTOTIC_SIGNALING_PATHWAY	GOBP_RNA_SPLICING_VIA_TRANSESTERIFICATION_REACTIONS	0.133564
GOBP_NOTCH_SIGNALING_PATHWAY	GOBP_CELL_MORPHOGENESIS	0.133564
GOBP_CELL_CYCLE_G1_S_PHASE_TRANSITION	GOBP_NCRNA_METABOLIC_PROCESS	0.133561
GOBP_CELLULAR_RESPONSE_TO_NITROGEN_COMPOUND	GOBP_UROGENITAL_SYSTEM_DEVELOPMENT	0.13356
GOBP_ORGANIC_HYDROXY_COMPOUND_METABOLIC_PROCESS	GOBP_NEGATIVE_REGULATION_OF_ION_TRANSPORT	0.133559
CLOCK.CONTROLLED_WEAK	GOBP_REGULATION_OF_TRANSPORT	0.133557
GOBP_RECEPTOR_METABOLIC_PROCESS	GOBP_REGULATION_OF_PROTEIN_CATABOLIC_PROCESS	0.133555
GOBP_POSITIVE_REGULATION_OF_TRANSFERASE_ACTIVITY	GOBP_DEPHOSPHORYLATION	0.133553
GOBP_REGULATION_OF_TRANSMEMBRANE_TRANSPORT	GOBP_VASCULATURE_DEVELOPMENT	0.133553
BP_SCZ_genetics_all_super	GOBP_CELL_CELL_ADHESION_VIA_PLASMA_MEMBRANE_ADHESION_MOLECULES	0.133552
DIRECT_ACTING_ANTIVIRALS	GOBP_REGULATION_OF_SYSTEM_PROCESS	0.133552
GOBP_ORGANELLE_ASSEMBLY	GOBP_REGULATION_OF_TRANSMEMBRANE_TRANSPORT	0.133549
GOBP_CELLULAR_RESPONSE_TO_CHEMICAL_STRESS	GOBP_CELLULAR_MODIFIED_AMINO_ACID_METABOLIC_PROCESS	0.133549
GOBP_NEGATIVE_REGULATION_OF_INTRACELLULAR_SIGNAL_TRANSDUCTION	GOBP_MULTICELLULAR_ORGANISMAL_HOMEOSTASIS	0.133549
Cytoplasm_.core.	GOBP_NEGATIVE_REGULATION_OF_MITOTIC_CELL_CYCLE	0.133548
GOBP_DIVALENT_INORGANIC_CATION_HOMEOSTASIS	GOBP_REGULATION_OF_DEFENSE_RESPONSE	0.133547
GOBP_PROTEIN_CONTAINING_COMPLEX_LOCALIZATION	GOBP_MICROTUBULE_CYTOSKELETON_ORGANIZATION	0.133544
Focal_adhesion	GOBP_MULTI_ORGANISM_PROCESS	0.133541
OTHER_GYNECOLOGICALS	GOBP_WOUND_HEALING	0.133534
GOBP_MICROTUBULE_CYTOSKELETON_ORGANIZATION_INVOLVED_IN_MITOSIS	GOBP_COVALENT_CHROMATIN_MODIFICATION	0.133533
HORMONE_ANTAGONISTS_AND_RELATED_AGENTS	GOBP_GROWTH	0.133531
GOBP_NEGATIVE_REGULATION_OF_TRANSPORT	GOBP_HOMEOSTASIS_OF_NUMBER_OF_CELLS	0.133529
GOBP_COVALENT_CHROMATIN_MODIFICATION	GOBP_MICROTUBULE_CYTOSKELETON_ORGANIZATION	0.133529
GOBP_HOMEOSTASIS_OF_NUMBER_OF_CELLS	GOBP_PHAGOCYTOSIS	0.133528
GOBP_CELLULAR_RESPONSE_TO_CHEMICAL_STRESS	GOBP_CELL_CYCLE_PHASE_TRANSITION	0.133528
DOPAMINERGIC_AGENTS	GOBP_MITOTIC_CELL_CYCLE	0.133527
GOBP_REGULATION_OF_SIGNALING_RECEPTOR_ACTIVITY	GOBP_RIBONUCLEOSIDE_MONOPHOSPHATE_METABOLIC_PROCESS	0.133524
denovo_schizophrenia	GOBP_MRNA_PROCESSING	0.133517
GOBP_INTRACELLULAR_TRANSPORT	GOBP_ACTIN_FILAMENT_BASED_MOVEMENT	0.133516
GOBP_PEPTIDE_BIOSYNTHETIC_PROCESS	GOBP_PHOSPHOLIPID_METABOLIC_PROCESS	0.133514
GOBP_ORGANOPHOSPHATE_BIOSYNTHETIC_PROCESS	GOBP_NEURON_DIFFERENTIATION	0.133511
GOBP_REGULATION_OF_BINDING	GOBP_PATTERN_SPECIFICATION_PROCESS	0.133509
GOBP_IMPORT_INTO_NUCLEUS	GOBP_CELLULAR_PROTEIN_CATABOLIC_PROCESS	0.133507
GOBP_CELL_DIVISION	GOBP_REGULATION_OF_SECRETION	0.133506
GOBP_CELL_DIVISION	GOBP_REGULATION_OF_BODY_FLUID_LEVELS	0.133505
GOBP_HEART_DEVELOPMENT	GOBP_CHROMATIN_ORGANIZATION	0.133505
GOBP_RESPONSE_TO_PEPTIDE	GOBP_SMALL_GTPASE_MEDIATED_SIGNAL_TRANSDUCTION	0.133502
GOBP_CELL_CELL_ADHESION_VIA_PLASMA_MEMBRANE_ADHESION_MOLECULES	GOBP_METANEPHROS_DEVELOPMENT	0.133499
GOBP_REGULATION_OF_NERVOUS_SYSTEM_DEVELOPMENT	GOBP_ESTABLISHMENT_OF_ORGANELLE_LOCALIZATION	0.133499
GOBP_DNA_METABOLIC_PROCESS	GOBP_CIRCULATORY_SYSTEM_PROCESS	0.133498
GOBP_POSITIVE_REGULATION_OF_RESPONSE_TO_EXTERNAL_STIMULUS	GOBP_PROTEIN_IMPORT	0.133498
GOBP_REGULATION_OF_RELEASE_OF_CYTOCHROME_C_FROM_MITOCHONDRIA	GOBP_RESPONSE_TO_BIOTIC_STIMULUS	0.133497
GOBP_REGULATION_OF_MRNA_METABOLIC_PROCESS	GOBP_MEMBRANE_ORGANIZATION	0.133495
GOBP_REGULATION_OF_SMALL_MOLECULE_METABOLIC_PROCESS	GOBP_CELL_JUNCTION_ORGANIZATION	0.133494
GOBP_DEFENSE_RESPONSE_TO_OTHER_ORGANISM	GOBP_GLYCOPROTEIN_BIOSYNTHETIC_PROCESS	0.133491
ANESTHETICS_LOCAL	GOBP_POSITIVE_REGULATION_OF_IMMUNE_RESPONSE	0.133489
ANTIINFLAMMATORY_AND_ANTIRHEUMATIC_PRODUCTS_NON.STEROIDS	GOBP_ACTIVATION_OF_IMMUNE_RESPONSE	0.133489
GOBP_ORGANELLE_LOCALIZATION	GOBP_REGULATION_OF_MITOCHONDRION_ORGANIZATION	0.133488
GOBP_NEGATIVE_REGULATION_OF_GENE_EXPRESSION	GOBP_CELL_MATRIX_ADHESION	0.133483
GOBP_PROTEIN_LOCALIZATION_TO_PLASMA_MEMBRANE	GOBP_METAL_ION_HOMEOSTASIS	0.133478
GOBP_CELL_CYCLE_PROCESS	GOBP_REGULATION_OF_NEURON_PROJECTION_DEVELOPMENT	0.133478
GOBP_CARBOHYDRATE_DERIVATIVE_METABOLIC_PROCESS	GOBP_RESPONSE_TO_WOUNDING	0.133477
GOBP_PEPTIDYL_LYSINE_MODIFICATION	GOBP_PROTEASOMAL_PROTEIN_CATABOLIC_PROCESS	0.133476
GOBP_CELLULAR_ION_HOMEOSTASIS	GOBP_AMEBOIDAL_TYPE_CELL_MIGRATION	0.133476
GOBP_POSITIVE_REGULATION_OF_IMMUNE_RESPONSE	GOBP_CELLULAR_COMPONENT_DISASSEMBLY	0.133474
GOBP_POSITIVE_REGULATION_OF_NUCLEOBASE_CONTAINING_COMPOUND_METABOLIC_PROCESS	GOBP_GLYCOPROTEIN_BIOSYNTHETIC_PROCESS	0.133473
GOBP_MICROTUBULE_BASED_PROCESS	GOBP_PHOSPHOLIPID_METABOLIC_PROCESS	0.133471
Endocytosis	GOBP_ORGANELLE_LOCALIZATION	0.133471
OTHER_ANALGESICS_AND_ANTIPYRETICS	GOBP_MULTI_ORGANISM_PROCESS	0.13347
GOBP_POSITIVE_REGULATION_OF_PROTEOLYSIS	GOBP_ACTIN_FILAMENT_BASED_PROCESS	0.133469
GOBP_INNATE_IMMUNE_RESPONSE	GOBP_ACTIN_FILAMENT_BASED_PROCESS	0.133466
GOBP_REGULATION_OF_CELL_PROJECTION_ORGANIZATION	GOBP_PROTEIN_TARGETING	0.133465
PI3K.Akt_signaling_pathway	GOBP_NEGATIVE_REGULATION_OF_CELL_DIFFERENTIATION	0.133465
GOBP_MITOTIC_NUCLEAR_DIVISION	GOBP_REGULATION_OF_CELL_ADHESION	0.133462
GOBP_REGULATION_OF_STRESS_ACTIVATED_PROTEIN_KINASE_SIGNALING_CASCADE	GOBP_NEGATIVE_REGULATION_OF_CELL_CYCLE	0.13346
Synaptic_vesicle	GOBP_AGING	0.133457
GOBP_CARBOHYDRATE_DERIVATIVE_BIOSYNTHETIC_PROCESS	GOBP_CELL_CYCLE_PHASE_TRANSITION	0.133454
GOBP_PROTEIN_MODIFICATION_BY_SMALL_PROTEIN_REMOVAL	GOBP_TUBE_MORPHOGENESIS	0.133454
GOBP_PROTEIN_LOCALIZATION_TO_NUCLEUS	GOBP_NEGATIVE_REGULATION_OF_CELL_POPULATION_PROLIFERATION	0.133452
GOBP_NEGATIVE_REGULATION_OF_RESPONSE_TO_EXTERNAL_STIMULUS	GOBP_RAS_PROTEIN_SIGNAL_TRANSDUCTION	0.133451
GOBP_AXON_DEVELOPMENT	GOBP_MULTICELLULAR_ORGANISMAL_HOMEOSTASIS	0.133449
GOBP_PROTEIN_LOCALIZATION_TO_PLASMA_MEMBRANE	GOBP_REPRODUCTION	0.133446
GOBP_CELL_MORPHOGENESIS_INVOLVED_IN_NEURON_DIFFERENTIATION	GOBP_REGULATION_OF_CELLULAR_CATABOLIC_PROCESS	0.133442
GOBP_CELLULAR_RESPONSE_TO_PEPTIDE	GOBP_ORGANIC_HYDROXY_COMPOUND_BIOSYNTHETIC_PROCESS	0.133441
GOBP_INORGANIC_ION_TRANSMEMBRANE_TRANSPORT	GOBP_BLOOD_VESSEL_MORPHOGENESIS	0.13344
GOBP_SYNAPTIC_SIGNALING	GOBP_PATTERN_SPECIFICATION_PROCESS	0.133438
GOBP_CELL_CELL_ADHESION	GOBP_CARBOHYDRATE_METABOLIC_PROCESS	0.133438
GOBP_SYNAPSE_ORGANIZATION	GOBP_CELLULAR_AMIDE_METABOLIC_PROCESS	0.133437
GOBP_REGULATION_OF_INTRINSIC_APOPTOTIC_SIGNALING_PATHWAY	GOBP_REGULATION_OF_ANATOMICAL_STRUCTURE_MORPHOGENESIS	0.133437
GOBP_MITOCHONDRION_ORGANIZATION	GOBP_AMEBOIDAL_TYPE_CELL_MIGRATION	0.133436
GOBP_EPITHELIAL_CELL_PROLIFERATION	GOBP_PEPTIDE_METABOLIC_PROCESS	0.133436
GOBP_NEGATIVE_REGULATION_OF_INTRACELLULAR_SIGNAL_TRANSDUCTION	GOBP_RECEPTOR_INTERNALIZATION	0.133435
GOBP_EMBRYONIC_MORPHOGENESIS	GOBP_RESPONSE_TO_DRUG	0.133434
GOBP_POSITIVE_REGULATION_OF_GTPASE_ACTIVITY	GOBP_REGULATION_OF_NEURON_PROJECTION_DEVELOPMENT	0.133434
GOBP_CELLULAR_CARBOHYDRATE_METABOLIC_PROCESS	GOBP_LEUKOCYTE_MEDIATED_IMMUNITY	0.133434
DIRECT_ACTING_ANTIVIRALS	GOBP_ORGANIC_ACID_METABOLIC_PROCESS	0.133433
GOBP_DIVALENT_INORGANIC_CATION_HOMEOSTASIS	GOBP_RESPONSE_TO_OXIDATIVE_STRESS	0.133433
PSD_.human_core.	GOBP_MUSCLE_CONTRACTION	0.133431
GOBP_ORGANELLE_LOCALIZATION	GOBP_CELL_JUNCTION_ASSEMBLY	0.13343
GOBP_POSITIVE_REGULATION_OF_CATABOLIC_PROCESS	GOBP_UROGENITAL_SYSTEM_DEVELOPMENT	0.133428
GOBP_INOSITOL_LIPID_MEDIATED_SIGNALING	GOBP_LEUKOCYTE_MEDIATED_IMMUNITY	0.133426
GOBP_CELLULAR_PROTEIN_CATABOLIC_PROCESS	GOBP_BEHAVIOR	0.133424
clock_all	GOBP_CELL_SURFACE_RECEPTOR_SIGNALING_PATHWAY_INVOLVED_IN_CELL_CELL_SIGNALING	0.133421
GOBP_ALPHA_AMINO_ACID_METABOLIC_PROCESS	GOBP_CELLULAR_RESPONSE_TO_CHEMICAL_STRESS	0.133421
GOBP_CELL_CELL_ADHESION_VIA_PLASMA_MEMBRANE_ADHESION_MOLECULES	GOBP_NEGATIVE_REGULATION_OF_CELL_POPULATION_PROLIFERATION	0.133421
GOBP_APOPTOTIC_SIGNALING_PATHWAY	GOBP_ORGANOPHOSPHATE_BIOSYNTHETIC_PROCESS	0.13342
PSD_.human_core.	GOBP_ANATOMICAL_STRUCTURE_HOMEOSTASIS	0.133418
SCZ.NS	GOBP_NEGATIVE_REGULATION_OF_PHOSPHORUS_METABOLIC_PROCESS	0.133416
GOBP_REGULATION_OF_RETROGRADE_PROTEIN_TRANSPORT_ER_TO_CYTOSOL	GOBP_MALE_GAMETE_GENERATION	0.133415
GOBP_KIDNEY_EPITHELIUM_DEVELOPMENT	GOBP_REGULATION_OF_PROTEIN_KINASE_ACTIVITY	0.133414
GOBP_POSITIVE_REGULATION_OF_IMMUNE_RESPONSE	GOBP_REGULATION_OF_CELL_MORPHOGENESIS	0.133413
GOBP_NEGATIVE_REGULATION_OF_GROWTH	GOBP_SENSORY_ORGAN_DEVELOPMENT	0.133412
GOBP_CARBOHYDRATE_DERIVATIVE_METABOLIC_PROCESS	GOBP_IMPORT_INTO_NUCLEUS	0.13341
GOBP_ALPHA_AMINO_ACID_METABOLIC_PROCESS	GOBP_PEPTIDE_METABOLIC_PROCESS	0.133409
GOBP_RAS_PROTEIN_SIGNAL_TRANSDUCTION	GOBP_DEVELOPMENTAL_PROCESS_INVOLVED_IN_REPRODUCTION	0.133404
GOBP_REGULATION_OF_VASCULATURE_DEVELOPMENT	GOBP_REGULATION_OF_STRESS_ACTIVATED_PROTEIN_KINASE_SIGNALING_CASCADE	0.133402
GOBP_PROTEIN_MODIFICATION_BY_SMALL_PROTEIN_REMOVAL	GOBP_CHEMICAL_HOMEOSTASIS	0.133398
GOBP_APOPTOTIC_SIGNALING_PATHWAY	GOBP_ANTIGEN_RECEPTOR_MEDIATED_SIGNALING_PATHWAY	0.133397
GOBP_REGULATION_OF_MRNA_METABOLIC_PROCESS	GOBP_POSITIVE_REGULATION_OF_PROTEIN_MODIFICATION_PROCESS	0.133396
clock_all	GOBP_GLYCEROPHOSPHOLIPID_METABOLIC_PROCESS	0.133395
GOBP_MITOTIC_NUCLEAR_DIVISION	GOBP_RESPONSE_TO_HORMONE	0.133389
PSYCHOSTIMULANTS_AGENTS_USED_FOR_ADHD_AND_NOOTROPICS	GOBP_TUBE_DEVELOPMENT	0.133383
GOBP_G_PROTEIN_COUPLED_RECEPTOR_SIGNALING_PATHWAY	GOBP_PROTEIN_POLYUBIQUITINATION	0.133383
GOBP_CELL_SURFACE_RECEPTOR_SIGNALING_PATHWAY_INVOLVED_IN_CELL_CELL_SIGNALING	GOBP_CELL_MATRIX_ADHESION	0.133383
GOBP_PATTERN_SPECIFICATION_PROCESS	GOBP_CELLULAR_RESPONSE_TO_DNA_DAMAGE_STIMULUS	0.133382
GOBP_PROTEIN_LOCALIZATION_TO_CELL_PERIPHERY	GOBP_AXON_DEVELOPMENT	0.133382
GOBP_REGULATION_OF_PROTEIN_MODIFICATION_PROCESS	GOBP_CARBOHYDRATE_BIOSYNTHETIC_PROCESS	0.133381
GOBP_RESPONSE_TO_OXYGEN_CONTAINING_COMPOUND	GOBP_ACTIN_FILAMENT_BASED_MOVEMENT	0.13338
GOBP_SMALL_MOLECULE_METABOLIC_PROCESS	GOBP_PROTEIN_IMPORT	0.133377
GOBP_CATION_TRANSMEMBRANE_TRANSPORT	GOBP_NEGATIVE_REGULATION_OF_CELL_CYCLE	0.133375
GOBP_REGULATION_OF_CATABOLIC_PROCESS	GOBP_CELL_MATRIX_ADHESION	0.133372
GOBP_NEGATIVE_REGULATION_OF_CELL_CYCLE_PROCESS	GOBP_LIPID_METABOLIC_PROCESS	0.133372
GOBP_RESPONSE_TO_ENDOPLASMIC_RETICULUM_STRESS	GOBP_CELLULAR_COMPONENT_DISASSEMBLY	0.133368
GOBP_NEURON_APOPTOTIC_PROCESS	GOBP_SENSORY_ORGAN_DEVELOPMENT	0.133367
GOBP_REGULATION_OF_IMMUNE_RESPONSE	GOBP_PROTEIN_TARGETING	0.133367
GOBP_CELL_PROJECTION_ORGANIZATION	GOBP_NEGATIVE_REGULATION_OF_CELL_CYCLE_PROCESS	0.133364
GOBP_REGULATION_OF_TRANSFERASE_ACTIVITY	GOBP_RNA_SPLICING_VIA_TRANSESTERIFICATION_REACTIONS	0.133364
GOBP_NEGATIVE_REGULATION_OF_MULTICELLULAR_ORGANISMAL_PROCESS	GOBP_REGULATION_OF_TRANSPORTER_ACTIVITY	0.133363
GOBP_MALE_GAMETE_GENERATION	GOBP_REGULATION_OF_SYSTEM_PROCESS	0.133362
GOBP_INORGANIC_ION_TRANSMEMBRANE_TRANSPORT	GOBP_SENSORY_SYSTEM_DEVELOPMENT	0.133359
GOBP_NEURON_DEVELOPMENT	GOBP_ORGANIC_ACID_METABOLIC_PROCESS	0.133358
GOBP_REGULATION_OF_TRANSMEMBRANE_TRANSPORT	GOBP_MITOCHONDRION_ORGANIZATION	0.133357
GOBP_ANION_TRANSMEMBRANE_TRANSPORT	GOBP_CELLULAR_RESPONSE_TO_DNA_DAMAGE_STIMULUS	0.133357
PSD_.human_core.	GOBP_CARBOHYDRATE_DERIVATIVE_BIOSYNTHETIC_PROCESS	0.133357
GOBP_ANATOMICAL_STRUCTURE_HOMEOSTASIS	GOBP_CELL_CYCLE_G1_S_PHASE_TRANSITION	0.133356
GOBP_TUBE_DEVELOPMENT	GOBP_MRNA_PROCESSING	0.133356
GOBP_MITOTIC_NUCLEAR_DIVISION	GOBP_NEGATIVE_REGULATION_OF_MULTICELLULAR_ORGANISMAL_PROCESS	0.133355
LIPID_MODIFYING_AGENTS_PLAIN	All_Ion_Channels	0.133354
GOBP_REGULATION_OF_GTPASE_ACTIVITY	GOBP_HOMEOSTATIC_PROCESS	0.133351
GOBP_CELL_CELL_ADHESION	GOBP_CELL_DIVISION	0.13335
OTHER_ANTINEOPLASTIC_AGENTS	GOBP_ORGANOPHOSPHATE_BIOSYNTHETIC_PROCESS	0.13335
SCZ.NS	GOBP_EMBRYONIC_MORPHOGENESIS	0.133348
GOBP_GAMETE_GENERATION	GOBP_SKELETAL_SYSTEM_DEVELOPMENT	0.133345
GOBP_REGULATION_OF_VASCULATURE_DEVELOPMENT	GOBP_CELL_MATRIX_ADHESION	0.133344
GOBP_ESTABLISHMENT_OF_PROTEIN_LOCALIZATION_TO_MEMBRANE	GOBP_REGULATION_OF_ANATOMICAL_STRUCTURE_MORPHOGENESIS	0.133344
GOBP_REGULATION_OF_CELL_CYCLE_PHASE_TRANSITION	GOBP_PHOSPHOLIPID_METABOLIC_PROCESS	0.133339
GOBP_EMBRYO_DEVELOPMENT	GOBP_HEART_PROCESS	0.133339
omim_intellectual_disability	GOBP_PURINE_CONTAINING_COMPOUND_METABOLIC_PROCESS	0.133337
DIRECT_ACTING_ANTIVIRALS	GOBP_REGULATION_OF_ORGANELLE_ORGANIZATION	0.133337
GOBP_CELLULAR_RESPONSE_TO_LIPID	GOBP_REGULATION_OF_BINDING	0.133332
GOBP_DEVELOPMENTAL_GROWTH	GOBP_ENDOCYTOSIS	0.133331
GOBP_REGULATION_OF_AUTOPHAGY	GOBP_CELL_MORPHOGENESIS	0.133328
GOBP_CHROMOSOME_ORGANIZATION	GOBP_CELLULAR_MODIFIED_AMINO_ACID_METABOLIC_PROCESS	0.133328
GOBP_IMPORT_INTO_NUCLEUS	GOBP_CELL_CYCLE	0.133327
GOBP_GOLGI_VESICLE_TRANSPORT	GOBP_RNA_PROCESSING	0.133324
GOBP_POSITIVE_REGULATION_OF_PROTEIN_METABOLIC_PROCESS	GOBP_STRIATED_MUSCLE_CONTRACTION	0.133324
GOBP_REGULATION_OF_NERVOUS_SYSTEM_DEVELOPMENT	GOBP_SMALL_MOLECULE_METABOLIC_PROCESS	0.133323
GOBP_METAL_ION_HOMEOSTASIS	GOBP_MULTICELLULAR_ORGANISM_REPRODUCTION	0.13332
GOBP_REGULATION_OF_CATION_TRANSMEMBRANE_TRANSPORT	GOBP_NUCLEOBASE_CONTAINING_SMALL_MOLECULE_METABOLIC_PROCESS	0.133318
GOBP_RESPONSE_TO_ENDOPLASMIC_RETICULUM_STRESS	GOBP_RESPONSE_TO_BACTERIUM	0.133317
GOBP_MULTICELLULAR_ORGANISMAL_HOMEOSTASIS	GOBP_MORPHOGENESIS_OF_AN_EPITHELIUM	0.133316
GOBP_AGING	GOBP_SMALL_GTPASE_MEDIATED_SIGNAL_TRANSDUCTION	0.133316
GOBP_AXON_DEVELOPMENT	GOBP_ESTABLISHMENT_OF_ORGANELLE_LOCALIZATION	0.133314
GOBP_REGULATION_OF_TRANS_SYNAPTIC_SIGNALING	GOBP_RESPONSE_TO_PEPTIDE_HORMONE	0.13331
GOBP_ORGANONITROGEN_COMPOUND_BIOSYNTHETIC_PROCESS	GOBP_DIVALENT_INORGANIC_CATION_HOMEOSTASIS	0.13331
PI3K.Akt_signaling_pathway	Endocytosis	0.133309
GOBP_REGULATION_OF_BODY_FLUID_LEVELS	GOBP_PROTEIN_MODIFICATION_BY_SMALL_PROTEIN_CONJUGATION	0.133307
PSD_.human_core.	GOBP_REGULATION_OF_APOPTOTIC_SIGNALING_PATHWAY	0.133305
TOPICAL_PRODUCTS_FOR_JOINT_AND_MUSCULAR_PAIN	GOBP_REGULATION_OF_CELLULAR_COMPONENT_BIOGENESIS	0.133302
GOBP_ENERGY_DERIVATION_BY_OXIDATION_OF_ORGANIC_COMPOUNDS	GOBP_CHROMATIN_ORGANIZATION	0.133296
GOBP_REGULATION_OF_ION_TRANSPORT	GOBP_CAMERA_TYPE_EYE_DEVELOPMENT	0.133294
GOBP_GOLGI_VESICLE_TRANSPORT	GOBP_REGULATION_OF_CELL_PROJECTION_ORGANIZATION	0.133294
GOBP_REGULATION_OF_VESICLE_MEDIATED_TRANSPORT	GOBP_NEURON_APOPTOTIC_PROCESS	0.133292
GOBP_REGULATION_OF_CELLULAR_RESPONSE_TO_STRESS	GOBP_ALCOHOL_METABOLIC_PROCESS	0.133291
GOBP_METAL_ION_HOMEOSTASIS	GOBP_CELL_MORPHOGENESIS	0.133291
GOBP_ORGANIC_HYDROXY_COMPOUND_BIOSYNTHETIC_PROCESS	GOBP_CELLULAR_RESPONSE_TO_CHEMICAL_STRESS	0.13329
GOBP_LIPID_BIOSYNTHETIC_PROCESS	GOBP_PROTEIN_TARGETING	0.13329
Cytoplasm_.core.	GOBP_NUCLEAR_TRANSPORT	0.13329
Mitochondrion_.core.	GOBP_TRNA_METABOLIC_PROCESS	0.133287
GOBP_RESPONSE_TO_GROWTH_FACTOR	GOBP_REGULATION_OF_CELL_MORPHOGENESIS	0.133287
Synaptic_vesicle	GOBP_CELLULAR_ION_HOMEOSTASIS	0.133284
GOBP_REGULATION_OF_CELLULAR_RESPONSE_TO_HYPOXIA	GOBP_GLYCEROLIPID_METABOLIC_PROCESS	0.133283
GOBP_CELL_DIFFERENTIATION_INVOLVED_IN_METANEPHROS_DEVELOPMENT	GOBP_POSITIVE_REGULATION_OF_CELL_CYCLE	0.133282
GOBP_REGULATION_OF_VASCULATURE_DEVELOPMENT	GOBP_POSITIVE_REGULATION_OF_CATABOLIC_PROCESS	0.133281
GOBP_CELL_PART_MORPHOGENESIS	GOBP_REGULATION_OF_PROTEIN_STABILITY	0.133279
GOBP_ORGANONITROGEN_COMPOUND_CATABOLIC_PROCESS	GOBP_REGULATION_OF_CELL_DEVELOPMENT	0.133276
GOBP_CELL_CYCLE_G1_S_PHASE_TRANSITION	GOBP_NEUROGENESIS	0.13327
Pre.synapse	GOBP_NEGATIVE_REGULATION_OF_APOPTOTIC_SIGNALING_PATHWAY	0.13327
GOBP_POSITIVE_REGULATION_OF_HYDROLASE_ACTIVITY	GOBP_REGULATION_OF_MYELOID_CELL_DIFFERENTIATION	0.133269
GOBP_REGULATION_OF_VESICLE_MEDIATED_TRANSPORT	GOBP_EMBRYONIC_MORPHOGENESIS	0.133269
GOBP_PROTEIN_LOCALIZATION_TO_CELL_PERIPHERY	GOBP_CELL_CYCLE_PHASE_TRANSITION	0.133267
clock_all	GOBP_CELL_PART_MORPHOGENESIS	0.133266
GOBP_PEPTIDYL_LYSINE_MODIFICATION	GOBP_POSITIVE_REGULATION_OF_PROTEIN_PHOSPHORYLATION	0.133264
GOBP_REGULATION_OF_MYELOID_CELL_DIFFERENTIATION	GOBP_NEGATIVE_REGULATION_OF_RESPONSE_TO_EXTERNAL_STIMULUS	0.13326
GOBP_REGULATION_OF_RETROGRADE_PROTEIN_TRANSPORT_ER_TO_CYTOSOL	GOBP_GAMETE_GENERATION	0.133258
CLOCK.CONTROLLED_WEAK	GOBP_REGULATION_OF_IMMUNE_RESPONSE	0.133258
GOBP_REGULATION_OF_MRNA_METABOLIC_PROCESS	GOBP_CELLULAR_MODIFIED_AMINO_ACID_METABOLIC_PROCESS	0.133258
GOBP_DEVELOPMENTAL_GROWTH	GOBP_REGULATION_OF_DEFENSE_RESPONSE	0.133258
GOBP_NEGATIVE_REGULATION_OF_CELL_CYCLE	GOBP_REGULATION_OF_NEURON_PROJECTION_DEVELOPMENT	0.133257
GOBP_DEVELOPMENTAL_GROWTH	GOBP_G_PROTEIN_COUPLED_RECEPTOR_SIGNALING_PATHWAY	0.133253
GOBP_PROTEIN_MODIFICATION_BY_SMALL_PROTEIN_REMOVAL	GOBP_NEGATIVE_REGULATION_OF_GROWTH	0.133251
GOBP_ANION_TRANSMEMBRANE_TRANSPORT	GOBP_POSITIVE_REGULATION_OF_CELL_DEATH	0.133251
GOBP_MRNA_METABOLIC_PROCESS	GOBP_SULFUR_COMPOUND_METABOLIC_PROCESS	0.133249
GOBP_RESPONSE_TO_BIOTIC_STIMULUS	GOBP_HEART_PROCESS	0.133247
SCZ.NS	GOBP_SENSORY_SYSTEM_DEVELOPMENT	0.133247
LIPID_MODIFYING_AGENTS_PLAIN	GOBP_SKELETAL_SYSTEM_MORPHOGENESIS	0.133244
GOBP_INFLAMMATORY_RESPONSE	GOBP_RNA_SPLICING_VIA_TRANSESTERIFICATION_REACTIONS	0.133242
GOBP_EPITHELIAL_TUBE_MORPHOGENESIS	GOBP_POSITIVE_REGULATION_OF_CATABOLIC_PROCESS	0.133241
GOBP_CELLULAR_COMPONENT_MORPHOGENESIS	GOBP_POSITIVE_REGULATION_OF_RESPONSE_TO_EXTERNAL_STIMULUS	0.133241
GOBP_PROTEIN_MODIFICATION_BY_SMALL_PROTEIN_REMOVAL	GOBP_NEGATIVE_REGULATION_OF_TRANSCRIPTION_BY_RNA_POLYMERASE_II	0.133239
Focal_adhesion	GOBP_POSITIVE_REGULATION_OF_RESPONSE_TO_EXTERNAL_STIMULUS	0.133238
GOBP_REGULATION_OF_MEMBRANE_POTENTIAL	GOBP_POSTTRANSCRIPTIONAL_REGULATION_OF_GENE_EXPRESSION	0.133237
GOBP_REGULATION_OF_MRNA_METABOLIC_PROCESS	GOBP_SECRETION	0.133237
GOBP_NCRNA_METABOLIC_PROCESS	GOBP_RESPONSE_TO_LIPID	0.133236
GOBP_GOLGI_VESICLE_TRANSPORT	GOBP_REGULATION_OF_IMMUNE_SYSTEM_PROCESS	0.133235
GOBP_ANTIGEN_RECEPTOR_MEDIATED_SIGNALING_PATHWAY	GOBP_SMALL_MOLECULE_BIOSYNTHETIC_PROCESS	0.133232
GOBP_REGULATION_OF_GTPASE_ACTIVITY	GOBP_LIPID_METABOLIC_PROCESS	0.133231
GOBP_CELLULAR_RESPONSE_TO_OXYGEN_CONTAINING_COMPOUND	GOBP_CELL_CYCLE_G2_M_PHASE_TRANSITION	0.13323
HORMONE_ANTAGONISTS_AND_RELATED_AGENTS	GOBP_MULTICELLULAR_ORGANISM_REPRODUCTION	0.13323
GOBP_NEGATIVE_REGULATION_OF_INTRACELLULAR_SIGNAL_TRANSDUCTION	GOBP_CELL_MORPHOGENESIS_INVOLVED_IN_NEURON_DIFFERENTIATION	0.133228
GOBP_NEGATIVE_REGULATION_OF_ANION_TRANSPORT	GOBP_POSITIVE_REGULATION_OF_CELL_POPULATION_PROLIFERATION	0.133227
THROAT_PREPARATIONS	GOBP_NEGATIVE_REGULATION_OF_MOLECULAR_FUNCTION	0.133227
GOBP_NEGATIVE_REGULATION_OF_RESPONSE_TO_EXTERNAL_STIMULUS	GOBP_NEGATIVE_REGULATION_OF_CELL_CYCLE_PROCESS	0.133226
GOBP_REGULATION_OF_BODY_FLUID_LEVELS	GOBP_CELL_MATRIX_ADHESION	0.133224
GOBP_G_PROTEIN_COUPLED_RECEPTOR_SIGNALING_PATHWAY	GOBP_DNA_METABOLIC_PROCESS	0.133224
GOBP_REGULATION_OF_TRANS_SYNAPTIC_SIGNALING	GOBP_INFLAMMATORY_RESPONSE	0.133223
CLOCK.CONTROLLED_WEAK	GOBP_EMBRYO_DEVELOPMENT	0.133222
GOBP_ESTABLISHMENT_OF_ORGANELLE_LOCALIZATION	GOBP_POSTTRANSCRIPTIONAL_REGULATION_OF_GENE_EXPRESSION	0.133222
LIPID_MODIFYING_AGENTS_PLAIN	GOBP_PROTEIN_CONTAINING_COMPLEX_SUBUNIT_ORGANIZATION	0.13322
GOBP_CELL_PART_MORPHOGENESIS	GOBP_METANEPHROS_DEVELOPMENT	0.133218
GOBP_NEURON_DEATH	GOBP_CELL_JUNCTION_ASSEMBLY	0.133217
hsa.miR.137	GOBP_TUBE_DEVELOPMENT	0.133216
GOBP_CELLULAR_RESPONSE_TO_ORGANIC_CYCLIC_COMPOUND	GOBP_EXOCYTOSIS	0.133215
GOBP_REGULATION_OF_MAPK_CASCADE	GOBP_MONOCARBOXYLIC_ACID_METABOLIC_PROCESS	0.133214
SCZ.NS	GOBP_REGULATION_OF_SECRETION	0.133212
GOBP_REGULATION_OF_SMALL_MOLECULE_METABOLIC_PROCESS	GOBP_LEUKOCYTE_MIGRATION	0.133209
Synaptic_vesicle	GOBP_AXON_DEVELOPMENT	0.133207
GOBP_REGULATION_OF_POTASSIUM_ION_TRANSPORT	GOBP_CELLULAR_ION_HOMEOSTASIS	0.133206
GOBP_BLOOD_VESSEL_MORPHOGENESIS	GOBP_NOTCH_SIGNALING_PATHWAY	0.133202
GOBP_REGULATION_OF_MITOCHONDRION_ORGANIZATION	GOBP_POSTTRANSCRIPTIONAL_REGULATION_OF_GENE_EXPRESSION	0.133202
GOBP_REGULATION_OF_TRANSPORTER_ACTIVITY	GOBP_CENTRAL_NERVOUS_SYSTEM_DEVELOPMENT	0.133197
GOBP_AXON_DEVELOPMENT	GOBP_POSITIVE_REGULATION_OF_CELL_CYCLE	0.133197
GOBP_SYNAPTIC_SIGNALING	GOBP_NUCLEAR_TRANSPORT	0.133195
GOBP_CELL_CYCLE_PHASE_TRANSITION	GOBP_POSITIVE_REGULATION_OF_LOCOMOTION	0.133194
GOBP_DEFENSE_RESPONSE_TO_OTHER_ORGANISM	GOBP_MICROTUBULE_CYTOSKELETON_ORGANIZATION	0.133194
Synaptic_vesicle	GOBP_BLOOD_VESSEL_MORPHOGENESIS	0.133194
GOBP_RESPONSE_TO_ORGANIC_CYCLIC_COMPOUND	GOBP_ENDOCYTOSIS	0.13319
GOBP_ANIMAL_ORGAN_MORPHOGENESIS	GOBP_PROTEIN_DEPHOSPHORYLATION	0.13319
GOBP_ORGANIC_HYDROXY_COMPOUND_BIOSYNTHETIC_PROCESS	GOBP_GASTRULATION	0.133189
OTHER_ANTINEOPLASTIC_AGENTS	GOBP_CARBOHYDRATE_DERIVATIVE_BIOSYNTHETIC_PROCESS	0.133188
GOBP_POSTTRANSCRIPTIONAL_REGULATION_OF_GENE_EXPRESSION	GOBP_RAS_PROTEIN_SIGNAL_TRANSDUCTION	0.133187
GOBP_AXON_DEVELOPMENT	GOBP_CATION_TRANSPORT	0.133187
GOBP_REGULATION_OF_RESPONSE_TO_STRESS	GOBP_POSITIVE_REGULATION_OF_CELL_PROJECTION_ORGANIZATION	0.133185
omim_intellectual_disability	GOBP_REGULATION_OF_PROTEIN_SERINE_THREONINE_KINASE_ACTIVITY	0.133185
GOBP_DIVALENT_INORGANIC_CATION_HOMEOSTASIS	GOBP_REGULATION_OF_INFLAMMATORY_RESPONSE	0.133184
GOBP_MITOTIC_NUCLEAR_DIVISION	GOBP_CELL_JUNCTION_ORGANIZATION	0.133183
GOBP_REGULATION_OF_RESPONSE_TO_ENDOPLASMIC_RETICULUM_STRESS	GOBP_GROWTH	0.133182
Pre.synapse	GOBP_REGULATION_OF_SYSTEM_PROCESS	0.133181
Pre.synapse	GOBP_POSITIVE_REGULATION_OF_CATABOLIC_PROCESS	0.133181
HORMONE_ANTAGONISTS_AND_RELATED_AGENTS	GOBP_NEGATIVE_REGULATION_OF_SIGNALING	0.133179
GOBP_HEAD_DEVELOPMENT	GOBP_METAL_ION_HOMEOSTASIS	0.133177
GOBP_REGULATION_OF_NERVOUS_SYSTEM_DEVELOPMENT	GOBP_CELLULAR_PROTEIN_CATABOLIC_PROCESS	0.133176
GOBP_REGULATION_OF_ORGANELLE_ORGANIZATION	GOBP_GASTRULATION	0.133176
GOBP_PROTEIN_LOCALIZATION_TO_CELL_PERIPHERY	GOBP_REGULATION_OF_PEPTIDASE_ACTIVITY	0.133175
GOBP_MULTICELLULAR_ORGANISMAL_HOMEOSTASIS	GOBP_CELL_MATRIX_ADHESION	0.133173
GOBP_GASTRULATION	GOBP_MRNA_PROCESSING	0.13317
GOBP_POSITIVE_REGULATION_OF_GTPASE_ACTIVITY	GOBP_VASCULATURE_DEVELOPMENT	0.133169
GOBP_PROTEIN_MODIFICATION_BY_SMALL_PROTEIN_CONJUGATION_OR_REMOVAL	GOBP_AMEBOIDAL_TYPE_CELL_MIGRATION	0.133168
DIRECT_ACTING_ANTIVIRALS	GOBP_CIRCULATORY_SYSTEM_PROCESS	0.133166
GOBP_EPITHELIUM_DEVELOPMENT	GOBP_CARDIAC_MUSCLE_CONTRACTION	0.133165
hsa.miR.137	GOBP_HEAD_DEVELOPMENT	0.133165
GOBP_NEGATIVE_REGULATION_OF_APOPTOTIC_SIGNALING_PATHWAY	GOBP_PROTEIN_MODIFICATION_BY_SMALL_PROTEIN_REMOVAL	0.133165
GOBP_NEGATIVE_REGULATION_OF_INTRINSIC_APOPTOTIC_SIGNALING_PATHWAY	GOBP_CELL_JUNCTION_ORGANIZATION	0.133163
GOBP_CELL_DIFFERENTIATION_INVOLVED_IN_METANEPHROS_DEVELOPMENT	GOBP_REGULATION_OF_PHOSPHORUS_METABOLIC_PROCESS	0.133161
GOBP_POSITIVE_REGULATION_OF_CELLULAR_PROTEIN_LOCALIZATION	GOBP_ANION_TRANSMEMBRANE_TRANSPORT	0.13316
GOBP_TUBE_DEVELOPMENT	GOBP_PROTEIN_POLYUBIQUITINATION	0.13316
GOBP_CELLULAR_LIPID_METABOLIC_PROCESS	GOBP_CELL_PART_MORPHOGENESIS	0.133156
GOBP_NEGATIVE_REGULATION_OF_GROWTH	GOBP_CELLULAR_COMPONENT_DISASSEMBLY	0.133155
GOBP_REGULATION_OF_CELL_DEVELOPMENT	GOBP_IMMUNE_RESPONSE_REGULATING_SIGNALING_PATHWAY	0.133153
GOBP_NEURON_APOPTOTIC_PROCESS	GOBP_CELLULAR_RESPONSE_TO_HORMONE_STIMULUS	0.133152
GOBP_PROCESS_UTILIZING_AUTOPHAGIC_MECHANISM	GOBP_BEHAVIOR	0.133151
GOBP_CARBOHYDRATE_DERIVATIVE_METABOLIC_PROCESS	GOBP_NEGATIVE_REGULATION_OF_TRANSPORT	0.133149
GOBP_MYELOID_CELL_DIFFERENTIATION	GOBP_ORGANOPHOSPHATE_METABOLIC_PROCESS	0.133148
GOBP_HOMEOSTASIS_OF_NUMBER_OF_CELLS	GOBP_PROTEIN_POLYUBIQUITINATION	0.133142
DIRECT_ACTING_ANTIVIRALS	GOBP_EMBRYONIC_MORPHOGENESIS	0.133141
GOBP_RESPONSE_TO_INORGANIC_SUBSTANCE	GOBP_LIPID_BIOSYNTHETIC_PROCESS	0.133141
DOPAMINERGIC_AGENTS	GOBP_POSITIVE_REGULATION_OF_PROTEIN_PHOSPHORYLATION	0.13314
LIPID_MODIFYING_AGENTS_PLAIN	GOBP_NERVOUS_SYSTEM_PROCESS	0.13314
GOBP_REGULATION_OF_TRANSPORTER_ACTIVITY	GOBP_NEUROGENESIS	0.133139
GOBP_CELLULAR_PROTEIN_CONTAINING_COMPLEX_ASSEMBLY	GOBP_PROTEIN_DEPHOSPHORYLATION	0.133139
GOBP_PROTEIN_MODIFICATION_BY_SMALL_PROTEIN_CONJUGATION_OR_REMOVAL	GOBP_RESPONSE_TO_DRUG	0.133139
fmrp.ascano	GOBP_RESPONSE_TO_MECHANICAL_STIMULUS	0.133136
GOBP_NUCLEAR_TRANSPORT	GOBP_CYTOSKELETON_ORGANIZATION	0.133133
GOBP_MODIFICATION_DEPENDENT_MACROMOLECULE_CATABOLIC_PROCESS	GOBP_G_PROTEIN_COUPLED_RECEPTOR_SIGNALING_PATHWAY	0.133132
GOBP_RESPONSE_TO_WOUNDING	GOBP_ADENYLATE_CYCLASE_MODULATING_G_PROTEIN_COUPLED_RECEPTOR_SIGNALING_PATHWAY	0.133132
OTHER_ANALGESICS_AND_ANTIPYRETICS	GOBP_ESTABLISHMENT_OF_PROTEIN_LOCALIZATION	0.13313
GOBP_PURINE_CONTAINING_COMPOUND_METABOLIC_PROCESS	GOBP_ORGANELLE_FISSION	0.133129
GOBP_REGULATION_OF_APOPTOTIC_SIGNALING_PATHWAY	GOBP_REGULATION_OF_NERVOUS_SYSTEM_DEVELOPMENT	0.133128
CLOCK.CONTROLLED_WEAK	GOBP_DNA_REPAIR	0.133127
GOBP_CELL_PROJECTION_ORGANIZATION	GOBP_GASTRULATION	0.133126
GOBP_HEAD_DEVELOPMENT	GOBP_REGULATION_OF_TRANSPORTER_ACTIVITY	0.133126
GOBP_SEXUAL_REPRODUCTION	GOBP_HEART_PROCESS	0.133121
GOBP_REGULATION_OF_BINDING	GOBP_CELL_JUNCTION_ASSEMBLY	0.13312
GOBP_REGULATION_OF_CELL_DEVELOPMENT	GOBP_NEGATIVE_REGULATION_OF_TRANSPORT	0.133119
GOBP_EPITHELIAL_TUBE_MORPHOGENESIS	GOBP_MUSCLE_SYSTEM_PROCESS	0.133119
GOBP_PROTEIN_LOCALIZATION_TO_NUCLEUS	GOBP_DNA_REPAIR	0.133117
GOBP_MEMBRANE_ORGANIZATION	GOBP_CELL_CYCLE_G1_S_PHASE_TRANSITION	0.133117
GOBP_POSITIVE_REGULATION_OF_HYDROLASE_ACTIVITY	GOBP_RESPONSE_TO_PEPTIDE_HORMONE	0.133116
GOBP_POSITIVE_REGULATION_OF_CELLULAR_PROTEIN_LOCALIZATION	GOBP_REGULATION_OF_NERVOUS_SYSTEM_DEVELOPMENT	0.133116
GOBP_NEGATIVE_REGULATION_OF_GROWTH	GOBP_IMMUNE_RESPONSE_REGULATING_SIGNALING_PATHWAY	0.133115
GOBP_REGULATION_OF_INTRINSIC_APOPTOTIC_SIGNALING_PATHWAY	GOBP_CHROMOSOME_SEGREGATION	0.133114
GOBP_SENSORY_SYSTEM_DEVELOPMENT	GOBP_NEGATIVE_REGULATION_OF_GROWTH	0.133113
GOBP_NEGATIVE_REGULATION_OF_NUCLEOBASE_CONTAINING_COMPOUND_METABOLIC_PROCESS	GOBP_ENDOCYTOSIS	0.133113
GOBP_NEURON_APOPTOTIC_PROCESS	GOBP_PEPTIDYL_LYSINE_MODIFICATION	0.133111
GOBP_ESTABLISHMENT_OF_ORGANELLE_LOCALIZATION	GOBP_CELLULAR_AMIDE_METABOLIC_PROCESS	0.133111
Pre.synapse	GOBP_NEGATIVE_REGULATION_OF_INTRINSIC_APOPTOTIC_SIGNALING_PATHWAY	0.133107
GOBP_ORGANONITROGEN_COMPOUND_BIOSYNTHETIC_PROCESS	GOBP_REGULATION_OF_CELL_PROJECTION_ORGANIZATION	0.133107
GOBP_DIVALENT_INORGANIC_CATION_HOMEOSTASIS	GOBP_OSSIFICATION	0.133107
GOBP_NEGATIVE_REGULATION_OF_GROWTH	GOBP_CELLULAR_LIPID_METABOLIC_PROCESS	0.133105
GOBP_INOSITOL_LIPID_MEDIATED_SIGNALING	GOBP_SENSORY_ORGAN_DEVELOPMENT	0.133105
GOBP_NEURON_DIFFERENTIATION	GOBP_RESPONSE_TO_BACTERIUM	0.133104
GOBP_ALCOHOL_METABOLIC_PROCESS	GOBP_IMMUNE_EFFECTOR_PROCESS	0.133104
PI3K.Akt_signaling_pathway	GOBP_REGULATION_OF_CELL_DEVELOPMENT	0.133104
GOBP_LIPID_BIOSYNTHETIC_PROCESS	GOBP_AMEBOIDAL_TYPE_CELL_MIGRATION	0.133103
GOBP_HOMEOSTASIS_OF_NUMBER_OF_CELLS	GOBP_CAMERA_TYPE_EYE_DEVELOPMENT	0.1331
GOBP_REGULATION_OF_APOPTOTIC_SIGNALING_PATHWAY	GOBP_RNA_SPLICING	0.133097
FMRP.targets	GOBP_LYMPHOCYTE_ACTIVATION	0.133096
GOBP_REGULATION_OF_TRANSFERASE_ACTIVITY	GOBP_PEPTIDYL_LYSINE_MODIFICATION	0.133093
GOBP_REGULATION_OF_DNA_BINDING_TRANSCRIPTION_FACTOR_ACTIVITY	GOBP_MUSCLE_SYSTEM_PROCESS	0.133092
GOBP_SENSORY_SYSTEM_DEVELOPMENT	GOBP_REGULATION_OF_CELLULAR_COMPONENT_BIOGENESIS	0.133086
GOBP_ORGANELLE_LOCALIZATION	GOBP_RIBONUCLEOSIDE_METABOLIC_PROCESS	0.133085
GOBP_CELL_JUNCTION_ASSEMBLY	GOBP_NEGATIVE_REGULATION_OF_PHOSPHORUS_METABOLIC_PROCESS	0.133085
GOBP_MALE_GAMETE_GENERATION	GOBP_SMALL_GTPASE_MEDIATED_SIGNAL_TRANSDUCTION	0.133084
GOBP_NEUROGENESIS	GOBP_NEGATIVE_REGULATION_OF_CELL_CYCLE_PROCESS	0.133083
GOBP_ION_HOMEOSTASIS	GOBP_SMALL_GTPASE_MEDIATED_SIGNAL_TRANSDUCTION	0.133082
DIRECT_ACTING_ANTIVIRALS	GOBP_RIBONUCLEOSIDE_MONOPHOSPHATE_BIOSYNTHETIC_PROCESS	0.133079
GOBP_RESPONSE_TO_OXYGEN_CONTAINING_COMPOUND	GOBP_GLYCOPROTEIN_METABOLIC_PROCESS	0.133071
GOBP_ANATOMICAL_STRUCTURE_HOMEOSTASIS	GOBP_NEGATIVE_REGULATION_OF_PHOSPHORUS_METABOLIC_PROCESS	0.133071
GOBP_NEGATIVE_REGULATION_OF_CELLULAR_COMPONENT_ORGANIZATION	GOBP_PEPTIDYL_SERINE_MODIFICATION	0.133069
GOBP_POSITIVE_REGULATION_OF_CELL_CYCLE	GOBP_RESPONSE_TO_TOPOLOGICALLY_INCORRECT_PROTEIN	0.133065
GOBP_DIVALENT_INORGANIC_CATION_HOMEOSTASIS	GOBP_IMMUNE_SYSTEM_DEVELOPMENT	0.133064
GOBP_NEGATIVE_REGULATION_OF_INTRACELLULAR_SIGNAL_TRANSDUCTION	GOBP_MITOTIC_NUCLEAR_DIVISION	0.133064
GOBP_ANION_TRANSMEMBRANE_TRANSPORT	GOBP_RESPONSE_TO_OXIDATIVE_STRESS	0.133062
GOBP_ENERGY_DERIVATION_BY_OXIDATION_OF_ORGANIC_COMPOUNDS	GOBP_IMMUNE_EFFECTOR_PROCESS	0.133059
GOBP_MONOCARBOXYLIC_ACID_METABOLIC_PROCESS	GOBP_NEGATIVE_REGULATION_OF_PHOSPHORUS_METABOLIC_PROCESS	0.133058
GOBP_POSITIVE_REGULATION_OF_HYDROLASE_ACTIVITY	GOBP_NEGATIVE_REGULATION_OF_GROWTH	0.133056
GOBP_REGULATION_OF_MRNA_METABOLIC_PROCESS	GOBP_REGULATION_OF_CELLULAR_RESPONSE_TO_STRESS	0.133056
GOBP_EMBRYO_DEVELOPMENT	GOBP_RIBONUCLEOSIDE_METABOLIC_PROCESS	0.133055
GOBP_LEUKOCYTE_MIGRATION	GOBP_RESPONSE_TO_INORGANIC_SUBSTANCE	0.133053
Cytoplasm_.core.	GOBP_NEGATIVE_REGULATION_OF_BIOSYNTHETIC_PROCESS	0.13305
GOBP_REGULATION_OF_SYSTEM_PROCESS	GOBP_IMMUNE_EFFECTOR_PROCESS	0.133048
omim_intellectual_disability	GOBP_GLYCEROPHOSPHOLIPID_METABOLIC_PROCESS	0.133048
GOBP_CAMERA_TYPE_EYE_DEVELOPMENT	GOBP_ALCOHOL_METABOLIC_PROCESS	0.133047
CLOCK.CONTROLLED_WEAK	GOBP_NEGATIVE_REGULATION_OF_CATALYTIC_ACTIVITY	0.133047
GOBP_REGULATION_OF_BINDING	GOBP_REGULATION_OF_MYELOID_CELL_DIFFERENTIATION	0.133045
GOBP_APOPTOTIC_PROCESS	GOBP_CELLULAR_MODIFIED_AMINO_ACID_METABOLIC_PROCESS	0.133044
GOBP_PROTEIN_CONTAINING_COMPLEX_LOCALIZATION	GOBP_REGULATION_OF_PROTEOLYSIS	0.133043
LIPID_MODIFYING_AGENTS_PLAIN	GOBP_REGULATION_OF_PROTEIN_LOCALIZATION	0.133042
GOBP_POSITIVE_REGULATION_OF_MAPK_CASCADE	GOBP_SEXUAL_REPRODUCTION	0.133039
GOBP_CELL_CYCLE_G1_S_PHASE_TRANSITION	GOBP_ENZYME_LINKED_RECEPTOR_PROTEIN_SIGNALING_PATHWAY	0.133038
GOBP_EPITHELIAL_CELL_PROLIFERATION	GOBP_METANEPHROS_DEVELOPMENT	0.133038
GOBP_GLYCEROLIPID_METABOLIC_PROCESS	GOBP_CELL_JUNCTION_ORGANIZATION	0.133038
GOBP_REGULATION_OF_CATION_TRANSMEMBRANE_TRANSPORT	GOBP_CELL_ACTIVATION	0.133035
HORMONE_ANTAGONISTS_AND_RELATED_AGENTS	GOBP_EPITHELIUM_DEVELOPMENT	0.133035
DIRECT_ACTING_ANTIVIRALS	GOBP_NUCLEOBASE_CONTAINING_SMALL_MOLECULE_METABOLIC_PROCESS	0.133035
GOBP_ORGANIC_HYDROXY_COMPOUND_BIOSYNTHETIC_PROCESS	GOBP_CIRCULATORY_SYSTEM_DEVELOPMENT	0.133032
GOBP_PROTEIN_MODIFICATION_BY_SMALL_PROTEIN_REMOVAL	GOBP_POSITIVE_REGULATION_OF_CELLULAR_COMPONENT_BIOGENESIS	0.133031
GOBP_CELL_CYCLE_G1_S_PHASE_TRANSITION	GOBP_POSITIVE_REGULATION_OF_IMMUNE_SYSTEM_PROCESS	0.133031
sw.gwas.3.4	GOBP_REGULATION_OF_PHOSPHORUS_METABOLIC_PROCESS	0.133031
GOBP_PEPTIDE_BIOSYNTHETIC_PROCESS	GOBP_TAXIS	0.133028
GOBP_REGULATION_OF_APOPTOTIC_SIGNALING_PATHWAY	GOBP_LIPID_BIOSYNTHETIC_PROCESS	0.133028
GOBP_REGULATION_OF_RETROGRADE_PROTEIN_TRANSPORT_ER_TO_CYTOSOL	GOBP_PROTEOLYSIS	0.133025
GOBP_CELLULAR_MODIFIED_AMINO_ACID_METABOLIC_PROCESS	GOBP_CELL_ACTIVATION	0.133024
GOBP_ESTABLISHMENT_OF_ORGANELLE_LOCALIZATION	GOBP_POSITIVE_REGULATION_OF_DEVELOPMENTAL_PROCESS	0.13302
HORMONE_ANTAGONISTS_AND_RELATED_AGENTS	GOBP_EMBRYO_DEVELOPMENT	0.133017
GOBP_NUCLEAR_CHROMOSOME_SEGREGATION	GOBP_PHOSPHOLIPID_METABOLIC_PROCESS	0.133017
GOBP_REGULATION_OF_CATION_TRANSMEMBRANE_TRANSPORT	GOBP_RESPONSE_TO_LIPID	0.133017
GOBP_PROTEIN_LOCALIZATION_TO_NUCLEUS	GOBP_DEPHOSPHORYLATION	0.133016
GOBP_PROTEIN_CONTAINING_COMPLEX_LOCALIZATION	GOBP_IMMUNE_EFFECTOR_PROCESS	0.133016
OTHER_GYNECOLOGICALS	GOBP_MUSCLE_CONTRACTION	0.133015
GOBP_ORGANIC_HYDROXY_COMPOUND_BIOSYNTHETIC_PROCESS	GOBP_SENSORY_ORGAN_DEVELOPMENT	0.133014
GOBP_NUCLEOBASE_CONTAINING_SMALL_MOLECULE_METABOLIC_PROCESS	GOBP_HEART_PROCESS	0.133013
GOBP_PROTEIN_IMPORT	GOBP_NEGATIVE_REGULATION_OF_PHOSPHORUS_METABOLIC_PROCESS	0.133012
GOBP_GOLGI_VESICLE_TRANSPORT	GOBP_CELL_MIGRATION	0.133012
GOBP_PURINE_CONTAINING_COMPOUND_METABOLIC_PROCESS	GOBP_AGING	0.133009
fmrp.ascano	GOBP_SKELETAL_SYSTEM_DEVELOPMENT	0.133008
GOBP_MALE_GAMETE_GENERATION	GOBP_REGULATION_OF_PROTEIN_KINASE_ACTIVITY	0.133008
GOBP_RIBONUCLEOSIDE_MONOPHOSPHATE_METABOLIC_PROCESS	GOBP_MICROTUBULE_BASED_PROCESS	0.133006
GOBP_ANTIGEN_RECEPTOR_MEDIATED_SIGNALING_PATHWAY	GOBP_INTRACELLULAR_PROTEIN_TRANSPORT	0.133003
GOBP_PROTEIN_TARGETING	GOBP_MICROTUBULE_CYTOSKELETON_ORGANIZATION	0.133002
GOBP_NUCLEOBASE_CONTAINING_SMALL_MOLECULE_METABOLIC_PROCESS	GOBP_REGULATION_OF_INTRACELLULAR_PROTEIN_TRANSPORT	0.133001
GOBP_REGULATION_OF_STRESS_ACTIVATED_PROTEIN_KINASE_SIGNALING_CASCADE	GOBP_PROTEOLYSIS	0.133
GOBP_CELLULAR_RESPONSE_TO_LIPID	GOBP_CELLULAR_COMPONENT_DISASSEMBLY	0.132999
GOBP_EPITHELIUM_DEVELOPMENT	GOBP_NUCLEOBASE_CONTAINING_SMALL_MOLECULE_METABOLIC_PROCESS	0.132998
GOBP_REGULATION_OF_INTRINSIC_APOPTOTIC_SIGNALING_PATHWAY	GOBP_PROTEIN_MODIFICATION_BY_SMALL_PROTEIN_REMOVAL	0.132997
GOBP_REGULATION_OF_HEMOPOIESIS	GOBP_ORGANELLE_ASSEMBLY	0.132996
GOBP_MITOTIC_NUCLEAR_DIVISION	GOBP_POSITIVE_REGULATION_OF_IMMUNE_SYSTEM_PROCESS	0.132995
GOBP_ORGANIC_HYDROXY_COMPOUND_BIOSYNTHETIC_PROCESS	GOBP_ORGANELLE_FISSION	0.132995
GOBP_PROTEIN_LOCALIZATION_TO_PLASMA_MEMBRANE	GOBP_ACTIN_MEDIATED_CELL_CONTRACTION	0.132994
GOBP_CIRCULATORY_SYSTEM_DEVELOPMENT	GOBP_RESPONSE_TO_ENDOPLASMIC_RETICULUM_STRESS	0.132993
GOBP_REGULATION_OF_NEUROGENESIS	GOBP_POSTTRANSCRIPTIONAL_REGULATION_OF_GENE_EXPRESSION	0.132992
GOBP_MICROTUBULE_CYTOSKELETON_ORGANIZATION_INVOLVED_IN_MITOSIS	GOBP_DNA_REPAIR	0.132987
GOBP_REGULATION_OF_BINDING	GOBP_SYNAPSE_ORGANIZATION	0.132987
GOBP_ESTABLISHMENT_OF_PROTEIN_LOCALIZATION_TO_MEMBRANE	GOBP_CELLULAR_RESPONSE_TO_HORMONE_STIMULUS	0.132985
GOBP_DEFENSE_RESPONSE_TO_OTHER_ORGANISM	GOBP_CELLULAR_COMPONENT_MORPHOGENESIS	0.132985
GOBP_REGULATION_OF_DEFENSE_RESPONSE	GOBP_NOTCH_SIGNALING_PATHWAY	0.132983
LIPID_MODIFYING_AGENTS_PLAIN	GOBP_EPITHELIAL_CELL_DIFFERENTIATION	0.132983
GOBP_NEGATIVE_REGULATION_OF_PHOSPHORUS_METABOLIC_PROCESS	GOBP_MUSCLE_CONTRACTION	0.132983
GOBP_NEGATIVE_REGULATION_OF_CELL_CYCLE	GOBP_CELL_JUNCTION_ASSEMBLY	0.132982
GOBP_INORGANIC_ION_TRANSMEMBRANE_TRANSPORT	GOBP_MYELOID_LEUKOCYTE_MEDIATED_IMMUNITY	0.132982
GOBP_RECEPTOR_METABOLIC_PROCESS	GOBP_LOCOMOTION	0.132981
TOPICAL_PRODUCTS_FOR_JOINT_AND_MUSCULAR_PAIN	GOBP_REGULATION_OF_BINDING	0.13298
GOBP_INTRINSIC_APOPTOTIC_SIGNALING_PATHWAY	GOBP_EMBRYONIC_MORPHOGENESIS	0.132978
clock_all	GOBP_TRANSMEMBRANE_RECEPTOR_PROTEIN_TYROSINE_KINASE_SIGNALING_PATHWAY	0.132975
GOBP_POSITIVE_REGULATION_OF_CELL_CYCLE_PROCESS	GOBP_TRANSMEMBRANE_TRANSPORT	0.132972
GOBP_ORGANIC_HYDROXY_COMPOUND_BIOSYNTHETIC_PROCESS	GOBP_GAMETE_GENERATION	0.13297
GOBP_CELLULAR_RESPONSE_TO_NITROGEN_COMPOUND	GOBP_CELL_DIVISION	0.132969
GOBP_POSITIVE_REGULATION_OF_HYDROLASE_ACTIVITY	GOBP_SENSORY_ORGAN_DEVELOPMENT	0.132966
GOBP_REGULATION_OF_RESPONSE_TO_ENDOPLASMIC_RETICULUM_STRESS	GOBP_MICROTUBULE_BASED_PROCESS	0.132965
GOBP_POSITIVE_REGULATION_OF_CELL_CYCLE	GOBP_ALCOHOL_METABOLIC_PROCESS	0.132965
GOBP_NEGATIVE_REGULATION_OF_APOPTOTIC_SIGNALING_PATHWAY	GOBP_GLYCEROPHOSPHOLIPID_METABOLIC_PROCESS	0.132962
GOBP_ESTABLISHMENT_OF_PROTEIN_LOCALIZATION_TO_ORGANELLE	GOBP_TAXIS	0.132961
GOBP_NEGATIVE_REGULATION_OF_ION_TRANSPORT	GOBP_PEPTIDE_METABOLIC_PROCESS	0.13296
GOBP_POSITIVE_REGULATION_OF_ION_TRANSPORT	GOBP_PEPTIDYL_LYSINE_MODIFICATION	0.132956
GOBP_REGULATION_OF_MITOCHONDRION_ORGANIZATION	GOBP_POSITIVE_REGULATION_OF_CELL_POPULATION_PROLIFERATION	0.132955
GOBP_NCRNA_METABOLIC_PROCESS	GOBP_REGULATION_OF_INTRACELLULAR_TRANSPORT	0.132953
PSYCHOSTIMULANTS_AGENTS_USED_FOR_ADHD_AND_NOOTROPICS	GOBP_CELLULAR_RESPONSE_TO_HORMONE_STIMULUS	0.132944
GOBP_TUBE_DEVELOPMENT	GOBP_REGULATION_OF_CELL_MORPHOGENESIS	0.132943
GOBP_NEGATIVE_REGULATION_OF_INTRINSIC_APOPTOTIC_SIGNALING_PATHWAY	GOBP_POSITIVE_REGULATION_OF_HYDROLASE_ACTIVITY	0.132943
PERIPHERAL_VASODILATORS	GOBP_POSITIVE_REGULATION_OF_PROTEOLYSIS	0.13294
PERIPHERAL_VASODILATORS	GOBP_HEART_PROCESS	0.132938
sw.gwas.3.4	Chronotype	0.132937
Cytoplasm_.core.	GOBP_ION_HOMEOSTASIS	0.132937
GOBP_REGULATION_OF_BINDING	GOBP_AMEBOIDAL_TYPE_CELL_MIGRATION	0.132935
GOBP_CELLULAR_RESPONSE_TO_ORGANIC_CYCLIC_COMPOUND	GOBP_MICROTUBULE_CYTOSKELETON_ORGANIZATION	0.132933
GOBP_BEHAVIOR	GOBP_PATTERN_SPECIFICATION_PROCESS	0.13293
GOBP_MUSCLE_SYSTEM_PROCESS	GOBP_CELL_MORPHOGENESIS	0.13293
fmrp.ascano	GOBP_ACTOMYOSIN_STRUCTURE_ORGANIZATION	0.132929
GOBP_ORGANIC_CYCLIC_COMPOUND_CATABOLIC_PROCESS	GOBP_NEGATIVE_REGULATION_OF_CELLULAR_COMPONENT_ORGANIZATION	0.132929
GOBP_TRANSMEMBRANE_RECEPTOR_PROTEIN_TYROSINE_KINASE_SIGNALING_PATHWAY	GOBP_LEUKOCYTE_MEDIATED_IMMUNITY	0.132926
GOBP_REGULATION_OF_MRNA_METABOLIC_PROCESS	GOBP_POSITIVE_REGULATION_OF_PROTEOLYSIS	0.132926
Synaptic_vesicle	GOBP_PROTEIN_MODIFICATION_BY_SMALL_PROTEIN_CONJUGATION	0.132924
GOBP_REGULATION_OF_PROTEIN_CATABOLIC_PROCESS	GOBP_NEGATIVE_REGULATION_OF_INTRACELLULAR_TRANSPORT	0.132923
GOBP_BLOOD_VESSEL_MORPHOGENESIS	GOBP_GLYCEROLIPID_METABOLIC_PROCESS	0.132923
GOBP_NEGATIVE_REGULATION_OF_ANION_TRANSPORT	GOBP_RESPONSE_TO_EXTRACELLULAR_STIMULUS	0.132922
GOBP_POSITIVE_REGULATION_OF_NEURON_PROJECTION_DEVELOPMENT	GOBP_CYTOSKELETON_ORGANIZATION	0.132921
GOBP_REGULATION_OF_CATION_TRANSMEMBRANE_TRANSPORT	GOBP_POSITIVE_REGULATION_OF_HYDROLASE_ACTIVITY	0.132921
hsa.miR.137	GOBP_NEGATIVE_REGULATION_OF_PROTEIN_METABOLIC_PROCESS	0.13292
GOBP_CELL_PROJECTION_ORGANIZATION	GOBP_MUSCLE_CONTRACTION	0.13292
GOBP_CELL_DIFFERENTIATION_INVOLVED_IN_METANEPHROS_DEVELOPMENT	GOBP_PURINE_NUCLEOSIDE_MONOPHOSPHATE_METABOLIC_PROCESS	0.132918
GOBP_REGULATION_OF_HEMOPOIESIS	GOBP_ENDOCYTOSIS	0.132917
GOBP_CELL_DIFFERENTIATION_INVOLVED_IN_METANEPHROS_DEVELOPMENT	GOBP_REGULATION_OF_PROTEIN_LOCALIZATION	0.132916
OTHER_ANTINEOPLASTIC_AGENTS	GOBP_REGULATION_OF_MEMBRANE_POTENTIAL	0.132911
GOBP_ORGANIC_HYDROXY_COMPOUND_METABOLIC_PROCESS	GOBP_DEPHOSPHORYLATION	0.132909
GOBP_ORGANONITROGEN_COMPOUND_CATABOLIC_PROCESS	GOBP_PEPTIDYL_TYROSINE_MODIFICATION	0.132908
GOBP_CATION_TRANSMEMBRANE_TRANSPORT	GOBP_MRNA_METABOLIC_PROCESS	0.132905
OTHER_ANTINEOPLASTIC_AGENTS	GOBP_GENERATION_OF_PRECURSOR_METABOLITES_AND_ENERGY	0.132901
GOBP_ANATOMICAL_STRUCTURE_HOMEOSTASIS	GOBP_REGULATION_OF_MAPK_CASCADE	0.1329
CLOCK.CONTROLLED_WEAK	GOBP_REGULATION_OF_RESPONSE_TO_ENDOPLASMIC_RETICULUM_STRESS	0.132899
GOBP_AXON_DEVELOPMENT	GOBP_REGULATION_OF_CELLULAR_CATABOLIC_PROCESS	0.132894
GOBP_ORGANOPHOSPHATE_BIOSYNTHETIC_PROCESS	GOBP_DNA_REPAIR	0.132893
GOBP_REGULATION_OF_INTRACELLULAR_PROTEIN_TRANSPORT	GOBP_COVALENT_CHROMATIN_MODIFICATION	0.13289
GOBP_REGULATION_OF_NEUROGENESIS	GOBP_DNA_METABOLIC_PROCESS	0.13289
GOBP_CELL_PART_MORPHOGENESIS	GOBP_POSITIVE_REGULATION_OF_RESPONSE_TO_EXTERNAL_STIMULUS	0.132889
TOPICAL_PRODUCTS_FOR_JOINT_AND_MUSCULAR_PAIN	GOBP_PURINE_CONTAINING_COMPOUND_METABOLIC_PROCESS	0.132887
Synaptic_vesicle	GOBP_LIPID_METABOLIC_PROCESS	0.132885
Pre.synapse	GOBP_GAMETE_GENERATION	0.132883
CLOCK.CONTROLLED_WEAK	GOBP_NUCLEAR_CHROMOSOME_SEGREGATION	0.132882
GOBP_CELLULAR_CARBOHYDRATE_METABOLIC_PROCESS	GOBP_POSITIVE_REGULATION_OF_LOCOMOTION	0.132881
GOBP_POSITIVE_REGULATION_OF_ORGANELLE_ORGANIZATION	GOBP_PROTEIN_DEPHOSPHORYLATION	0.132879
GOBP_NEGATIVE_REGULATION_OF_CATALYTIC_ACTIVITY	GOBP_LIPID_BIOSYNTHETIC_PROCESS	0.132871
OTHER_GYNECOLOGICALS	GOBP_SEXUAL_REPRODUCTION	0.132867
GOBP_REGULATION_OF_CELL_CYCLE_PHASE_TRANSITION	GOBP_RESPONSE_TO_TOPOLOGICALLY_INCORRECT_PROTEIN	0.132866
GOBP_TRANSMEMBRANE_TRANSPORT	GOBP_REGULATION_OF_NERVOUS_SYSTEM_DEVELOPMENT	0.132865
CARDIAC_STIMULANTS_EXCL._CARDIAC_GLYCOSIDES	GOBP_ENZYME_LINKED_RECEPTOR_PROTEIN_SIGNALING_PATHWAY	0.132865
GOBP_GLYCEROPHOSPHOLIPID_METABOLIC_PROCESS	GOBP_MICROTUBULE_CYTOSKELETON_ORGANIZATION	0.132865
GOBP_DIVALENT_INORGANIC_CATION_HOMEOSTASIS	GOBP_CELLULAR_RESPONSE_TO_PEPTIDE_HORMONE_STIMULUS	0.132862
BP_SCZ_genetics_all_super	GOBP_REGULATION_OF_IMMUNE_RESPONSE	0.132859
GOBP_ANTIGEN_RECEPTOR_MEDIATED_SIGNALING_PATHWAY	GOBP_SECRETION	0.132858
PSD_.human_core.	GOBP_REGULATION_OF_MAPK_CASCADE	0.132857
GOBP_PROTEIN_LOCALIZATION_TO_PLASMA_MEMBRANE	GOBP_IMMUNE_RESPONSE_REGULATING_SIGNALING_PATHWAY	0.132852
GOBP_NEGATIVE_REGULATION_OF_ANION_TRANSPORT	GOBP_DNA_METABOLIC_PROCESS	0.132852
GOBP_ESTABLISHMENT_OF_PROTEIN_LOCALIZATION_TO_ORGANELLE	GOBP_EPITHELIAL_CELL_PROLIFERATION	0.132851
denovo_schizophrenia	GOBP_CARBOHYDRATE_DERIVATIVE_BIOSYNTHETIC_PROCESS	0.13285
TOPICAL_PRODUCTS_FOR_JOINT_AND_MUSCULAR_PAIN	GOBP_REGULATION_OF_RESPONSE_TO_ENDOPLASMIC_RETICULUM_STRESS	0.132848
GOBP_REGULATION_OF_BODY_FLUID_LEVELS	GOBP_PROTEIN_CATABOLIC_PROCESS	0.132848
GOBP_SMALL_GTPASE_MEDIATED_SIGNAL_TRANSDUCTION	GOBP_CIRCULATORY_SYSTEM_PROCESS	0.132847
GOBP_NEGATIVE_REGULATION_OF_DEVELOPMENTAL_PROCESS	GOBP_GLYCEROPHOSPHOLIPID_METABOLIC_PROCESS	0.132847
GOBP_SEXUAL_REPRODUCTION	GOBP_ENERGY_DERIVATION_BY_OXIDATION_OF_ORGANIC_COMPOUNDS	0.132847
GOBP_REGULATION_OF_SMALL_GTPASE_MEDIATED_SIGNAL_TRANSDUCTION	GOBP_REGULATION_OF_CHEMOTAXIS	0.132845
GOBP_CATION_TRANSMEMBRANE_TRANSPORT	GOBP_CELLULAR_RESPONSE_TO_CHEMICAL_STRESS	0.13284
GOBP_CELLULAR_RESPONSE_TO_OXYGEN_CONTAINING_COMPOUND	GOBP_NUCLEAR_CHROMOSOME_SEGREGATION	0.13284
SCZ.NS	GOBP_DNA_REPAIR	0.132839
Pre_post_synaptic_genes	GOBP_ACTIVATION_OF_IMMUNE_RESPONSE	0.132837
GOBP_ORGANONITROGEN_COMPOUND_BIOSYNTHETIC_PROCESS	GOBP_REGULATION_OF_CELL_DEVELOPMENT	0.132837
DOPAMINERGIC_AGENTS	GOBP_CELL_CYCLE_PROCESS	0.132836
FMRP.targets	GOBP_LEUKOCYTE_MEDIATED_IMMUNITY	0.132834
GOBP_REGULATION_OF_BODY_FLUID_LEVELS	GOBP_RESPONSE_TO_EXTRACELLULAR_STIMULUS	0.132833
GOBP_POSITIVE_REGULATION_OF_GTPASE_ACTIVITY	GOBP_CELL_CELL_SIGNALING	0.132831
CARDIAC_STIMULANTS_EXCL._CARDIAC_GLYCOSIDES	GOBP_PROTEIN_LOCALIZATION_TO_ORGANELLE	0.13283
GOBP_EPITHELIAL_CELL_DIFFERENTIATION	GOBP_MRNA_PROCESSING	0.13283
GOBP_REGULATION_OF_RESPONSE_TO_ENDOPLASMIC_RETICULUM_STRESS	GOBP_GLYCOSYL_COMPOUND_BIOSYNTHETIC_PROCESS	0.13283
GOBP_REGULATION_OF_CELL_CYCLE_PHASE_TRANSITION	GOBP_DEVELOPMENTAL_GROWTH	0.132829
Pre.synapse	GOBP_DEVELOPMENTAL_GROWTH	0.132828
GOBP_SYNAPTIC_SIGNALING	GOBP_PEPTIDYL_SERINE_MODIFICATION	0.132826
GOBP_RESPONSE_TO_WOUNDING	GOBP_MICROTUBULE_CYTOSKELETON_ORGANIZATION	0.132825
GOBP_POSITIVE_REGULATION_OF_GTPASE_ACTIVITY	GOBP_DENDRITE_DEVELOPMENT	0.132821
Pre.synapse	GOBP_SYNAPSE_ORGANIZATION	0.13282
GOBP_REGULATION_OF_SMALL_GTPASE_MEDIATED_SIGNAL_TRANSDUCTION	GOBP_RESPONSE_TO_ENDOGENOUS_STIMULUS	0.132819
GOBP_NEGATIVE_REGULATION_OF_APOPTOTIC_SIGNALING_PATHWAY	GOBP_NEGATIVE_REGULATION_OF_MITOTIC_CELL_CYCLE	0.132818
GOBP_NUCLEOSIDE_SALVAGE	GOBP_PURINE_NUCLEOSIDE_MONOPHOSPHATE_METABOLIC_PROCESS	0.132816
OTHER_ANTINEOPLASTIC_AGENTS	GOBP_SMALL_GTPASE_MEDIATED_SIGNAL_TRANSDUCTION	0.132816
GOBP_REGULATION_OF_VASCULATURE_DEVELOPMENT	GOBP_CELLULAR_COMPONENT_DISASSEMBLY	0.132815
GOBP_REGULATION_OF_CELLULAR_PROTEIN_LOCALIZATION	GOBP_REGULATION_OF_POTASSIUM_ION_TRANSPORT	0.132815
GOBP_REGULATION_OF_PROTEIN_LOCALIZATION	GOBP_POSITIVE_REGULATION_OF_CELL_PROJECTION_ORGANIZATION	0.132814
GOBP_COGNITION	GOBP_BIOLOGICAL_PROCESS_INVOLVED_IN_SYMBIOTIC_INTERACTION	0.132813
GOBP_REGULATION_OF_AUTOPHAGY	GOBP_G_PROTEIN_COUPLED_RECEPTOR_SIGNALING_PATHWAY	0.132813
GOBP_REGULATION_OF_APOPTOTIC_SIGNALING_PATHWAY	GOBP_PROTEIN_LOCALIZATION_TO_NUCLEUS	0.132812
GOBP_ORGANONITROGEN_COMPOUND_CATABOLIC_PROCESS	GOBP_CELL_MATRIX_ADHESION	0.132812
GOBP_RNA_SPLICING	GOBP_VASCULATURE_DEVELOPMENT	0.13281
Cytoplasm_.core.	GOBP_PURINE_NUCLEOSIDE_METABOLIC_PROCESS	0.132808
GOBP_SEXUAL_REPRODUCTION	GOBP_MUSCLE_SYSTEM_PROCESS	0.132801
GOBP_POSITIVE_REGULATION_OF_CELL_CYCLE_PROCESS	GOBP_OSSIFICATION	0.1328
GOBP_METAL_ION_HOMEOSTASIS	GOBP_TRANSMEMBRANE_RECEPTOR_PROTEIN_TYROSINE_KINASE_SIGNALING_PATHWAY	0.132798
ANTIINFLAMMATORY_AND_ANTIRHEUMATIC_PRODUCTS_NON.STEROIDS	GOBP_REGULATION_OF_AUTOPHAGY	0.132796
OTHER_ANTINEOPLASTIC_AGENTS	GOBP_REGULATION_OF_TRANS_SYNAPTIC_SIGNALING	0.132795
SCZ.NS	GOBP_APOPTOTIC_SIGNALING_PATHWAY	0.132794
GOBP_REGULATION_OF_TRANS_SYNAPTIC_SIGNALING	GOBP_MULTICELLULAR_ORGANISMAL_HOMEOSTASIS	0.132794
GOBP_REGULATION_OF_ION_TRANSPORT	GOBP_NUCLEOSIDE_METABOLIC_PROCESS	0.132794
GOBP_REGULATION_OF_ENDOCYTOSIS	GOBP_CELL_MORPHOGENESIS	0.132789
GOBP_POSITIVE_REGULATION_OF_MULTICELLULAR_ORGANISMAL_PROCESS	GOBP_MACROMOLECULE_METHYLATION	0.132788
GOBP_PROTEIN_LOCALIZATION_TO_CELL_PERIPHERY	GOBP_REGULATION_OF_RESPONSE_TO_EXTERNAL_STIMULUS	0.132787
GOBP_ORGANONITROGEN_COMPOUND_BIOSYNTHETIC_PROCESS	GOBP_ANTIGEN_RECEPTOR_MEDIATED_SIGNALING_PATHWAY	0.132784
GOBP_PROCESS_UTILIZING_AUTOPHAGIC_MECHANISM	GOBP_ANTIGEN_RECEPTOR_MEDIATED_SIGNALING_PATHWAY	0.132781
ANESTHETICS_LOCAL	GOBP_REGULATION_OF_PEPTIDE_TRANSPORT	0.132781
GOBP_CAMERA_TYPE_EYE_DEVELOPMENT	GOBP_MYELOID_CELL_DIFFERENTIATION	0.132781
GOBP_MYELOID_LEUKOCYTE_MEDIATED_IMMUNITY	GOBP_AMEBOIDAL_TYPE_CELL_MIGRATION	0.132773
DIRECT_ACTING_ANTIVIRALS	GOBP_DNA_METABOLIC_PROCESS	0.132773
GOBP_CELLULAR_CARBOHYDRATE_METABOLIC_PROCESS	GOBP_PHAGOCYTOSIS	0.132772
GOBP_REGULATION_OF_AUTOPHAGY	GOBP_MRNA_PROCESSING	0.132772
GOBP_ESTABLISHMENT_OF_PROTEIN_LOCALIZATION_TO_ORGANELLE	GOBP_PROTEIN_DEPHOSPHORYLATION	0.132772
GOBP_REGULATION_OF_ANATOMICAL_STRUCTURE_MORPHOGENESIS	GOBP_GLYCEROPHOSPHOLIPID_METABOLIC_PROCESS	0.132769
GOBP_NEGATIVE_REGULATION_OF_CATALYTIC_ACTIVITY	GOBP_RIBONUCLEOSIDE_MONOPHOSPHATE_METABOLIC_PROCESS	0.132768
GOBP_REGULATION_OF_IMMUNE_RESPONSE	GOBP_MACROMOLECULE_METHYLATION	0.132767
GOBP_REGULATION_OF_PEPTIDE_TRANSPORT	GOBP_NEGATIVE_REGULATION_OF_CELL_CYCLE_PROCESS	0.132765
GOBP_ORGANIC_HYDROXY_COMPOUND_METABOLIC_PROCESS	GOBP_CELLULAR_RESPONSE_TO_DNA_DAMAGE_STIMULUS	0.132763
GOBP_MALE_GAMETE_GENERATION	GOBP_NEGATIVE_REGULATION_OF_RESPONSE_TO_EXTERNAL_STIMULUS	0.132762
GOBP_CELL_CELL_ADHESION	GOBP_RIBONUCLEOSIDE_METABOLIC_PROCESS	0.132762
GOBP_REGULATION_OF_TRANSPORTER_ACTIVITY	GOBP_REGULATION_OF_IMMUNE_SYSTEM_PROCESS	0.132761
GOBP_EXOCYTOSIS	GOBP_CELLULAR_AMINO_ACID_METABOLIC_PROCESS	0.132758
SCZ.NS	GOBP_NEGATIVE_REGULATION_OF_CATALYTIC_ACTIVITY	0.132756
GOBP_CELLULAR_RESPONSE_TO_PEPTIDE	GOBP_POSITIVE_REGULATION_OF_CELLULAR_COMPONENT_BIOGENESIS	0.132756
GOBP_CELL_JUNCTION_ASSEMBLY	GOBP_POSITIVE_REGULATION_OF_CELL_DEATH	0.132754
GOBP_POSITIVE_REGULATION_OF_CELL_CYCLE	GOBP_POSITIVE_REGULATION_OF_RESPONSE_TO_EXTERNAL_STIMULUS	0.132753
GOBP_CELLULAR_RESPONSE_TO_ORGANIC_CYCLIC_COMPOUND	GOBP_ENERGY_DERIVATION_BY_OXIDATION_OF_ORGANIC_COMPOUNDS	0.132752
GOBP_ANIMAL_ORGAN_MORPHOGENESIS	GOBP_MICROTUBULE_CYTOSKELETON_ORGANIZATION	0.132752
GOBP_NEGATIVE_REGULATION_OF_INTRACELLULAR_SIGNAL_TRANSDUCTION	GOBP_REGULATION_OF_BINDING	0.132751
GOBP_ESTABLISHMENT_OF_PROTEIN_LOCALIZATION_TO_ORGANELLE	GOBP_AMEBOIDAL_TYPE_CELL_MIGRATION	0.13275
GOBP_GLYCEROPHOSPHOLIPID_METABOLIC_PROCESS	GOBP_PEPTIDE_METABOLIC_PROCESS	0.132748
GOBP_ESTABLISHMENT_OF_PROTEIN_LOCALIZATION_TO_MEMBRANE	GOBP_POSITIVE_REGULATION_OF_NUCLEOBASE_CONTAINING_COMPOUND_METABOLIC_PROCESS	0.132746
GOBP_MICROTUBULE_CYTOSKELETON_ORGANIZATION_INVOLVED_IN_MITOSIS	GOBP_RESPONSE_TO_WOUNDING	0.132745
GOBP_CELL_JUNCTION_ASSEMBLY	GOBP_RAS_PROTEIN_SIGNAL_TRANSDUCTION	0.132744
GOBP_REGULATION_OF_CELL_MORPHOGENESIS	GOBP_RESPONSE_TO_ABIOTIC_STIMULUS	0.132744
GOBP_ANIMAL_ORGAN_MORPHOGENESIS	GOBP_EXOCYTOSIS	0.132743
GOBP_HEART_PROCESS	GOBP_MORPHOGENESIS_OF_AN_EPITHELIUM	0.132739
GOBP_RESPONSE_TO_BIOTIC_STIMULUS	GOBP_SKELETAL_SYSTEM_DEVELOPMENT	0.132737
Dopaminergic_synapse	GOBP_CENTRAL_NERVOUS_SYSTEM_DEVELOPMENT	0.132735
ANTIPSYCHOTICS	GOBP_REPRODUCTION	0.132733
GOBP_NEGATIVE_REGULATION_OF_INTRINSIC_APOPTOTIC_SIGNALING_PATHWAY	GOBP_HEAD_DEVELOPMENT	0.132731
GOBP_ESTABLISHMENT_OF_ORGANELLE_LOCALIZATION	GOBP_CHEMICAL_HOMEOSTASIS	0.13273
GOBP_ORGANELLE_ASSEMBLY	GOBP_RESPONSE_TO_LIPID	0.132729
GOBP_NCRNA_METABOLIC_PROCESS	GOBP_NEGATIVE_REGULATION_OF_CELL_CYCLE_PROCESS	0.132729
GOBP_POSITIVE_REGULATION_OF_MAPK_CASCADE	GOBP_REGULATION_OF_INTRACELLULAR_PROTEIN_TRANSPORT	0.132727
GOBP_MULTI_ORGANISM_PROCESS	GOBP_CELL_MORPHOGENESIS_INVOLVED_IN_NEURON_DIFFERENTIATION	0.132723
GOBP_COVALENT_CHROMATIN_MODIFICATION	GOBP_EXOCYTOSIS	0.132722
GOBP_INTRINSIC_APOPTOTIC_SIGNALING_PATHWAY	GOBP_CELLULAR_COMPONENT_DISASSEMBLY	0.132721
CARDIAC_STIMULANTS_EXCL._CARDIAC_GLYCOSIDES	GOBP_CELL_CYCLE_G1_S_PHASE_TRANSITION	0.132718
GOBP_CARBOHYDRATE_DERIVATIVE_BIOSYNTHETIC_PROCESS	GOBP_ORGANELLE_FISSION	0.132715
GOBP_POSITIVE_REGULATION_OF_TRANSFERASE_ACTIVITY	GOBP_POSITIVE_REGULATION_OF_GTPASE_ACTIVITY	0.132713
GOBP_CARBOHYDRATE_DERIVATIVE_BIOSYNTHETIC_PROCESS	GOBP_NEGATIVE_REGULATION_OF_MULTICELLULAR_ORGANISMAL_PROCESS	0.132709
Cytoplasm_.core.	GOBP_NEGATIVE_REGULATION_OF_INTRACELLULAR_SIGNAL_TRANSDUCTION	0.132709
GOBP_ORGANIC_CYCLIC_COMPOUND_CATABOLIC_PROCESS	GOBP_ORGANIC_ACID_BIOSYNTHETIC_PROCESS	0.132707
PSD_.human_core.	GOBP_MYELOID_CELL_DIFFERENTIATION	0.132703
PSD_.human_core.	GOBP_POSITIVE_REGULATION_OF_CATABOLIC_PROCESS	0.132702
GOBP_REGULATION_OF_GTPASE_ACTIVITY	GOBP_NEGATIVE_REGULATION_OF_CATALYTIC_ACTIVITY	0.132702
GOBP_CELLULAR_RESPONSE_TO_CHEMICAL_STRESS	GOBP_REGULATION_OF_TRANSMEMBRANE_TRANSPORT	0.132701
GOBP_CHROMATIN_ORGANIZATION	GOBP_OSSIFICATION	0.1327
GOBP_RESPONSE_TO_NITROGEN_COMPOUND	GOBP_REGULATION_OF_STRESS_ACTIVATED_PROTEIN_KINASE_SIGNALING_CASCADE	0.1327
GOBP_NEGATIVE_REGULATION_OF_APOPTOTIC_SIGNALING_PATHWAY	GOBP_NEGATIVE_REGULATION_OF_CELL_CYCLE_PROCESS	0.132699
GOBP_LEUKOCYTE_MIGRATION	GOBP_GAMETE_GENERATION	0.132697
OTHER_ANALGESICS_AND_ANTIPYRETICS	GOBP_ANIMAL_ORGAN_MORPHOGENESIS	0.132697
GOBP_REGULATION_OF_RESPONSE_TO_ENDOPLASMIC_RETICULUM_STRESS	GOBP_CELL_MORPHOGENESIS_INVOLVED_IN_DIFFERENTIATION	0.132695
denovo_schizophrenia	GOBP_NUCLEAR_TRANSPORT	0.132695
GOBP_REGULATION_OF_INTRACELLULAR_PROTEIN_TRANSPORT	GOBP_RIBONUCLEOSIDE_METABOLIC_PROCESS	0.132695
ANESTHETICS_LOCAL	GOBP_PROTEIN_CONTAINING_COMPLEX_SUBUNIT_ORGANIZATION	0.132694
Drugs_for_functional_gastrointestinal_disorders	GOBP_REGULATION_OF_PROTEIN_MODIFICATION_PROCESS	0.132689
GOBP_NEGATIVE_REGULATION_OF_INTRINSIC_APOPTOTIC_SIGNALING_PATHWAY	GOBP_REGULATION_OF_NERVOUS_SYSTEM_DEVELOPMENT	0.132689
GOBP_CARBOHYDRATE_BIOSYNTHETIC_PROCESS	GOBP_CELL_POPULATION_PROLIFERATION	0.132688
GOBP_IMPORT_INTO_NUCLEUS	GOBP_RESPONSE_TO_ENDOGENOUS_STIMULUS	0.132686
GOBP_ESTABLISHMENT_OF_ORGANELLE_LOCALIZATION	GOBP_IMMUNE_SYSTEM_DEVELOPMENT	0.132686
GOBP_MRNA_PROCESSING	GOBP_MICROTUBULE_CYTOSKELETON_ORGANIZATION	0.132683
GOBP_REGULATION_OF_CELL_CYCLE_PHASE_TRANSITION	GOBP_CELLULAR_RESPONSE_TO_PEPTIDE	0.132681
BP_SCZ_genetics_all_super	GOBP_POSITIVE_REGULATION_OF_MOLECULAR_FUNCTION	0.13268
GOBP_NERVOUS_SYSTEM_PROCESS	GOBP_DEPHOSPHORYLATION	0.132679
GOBP_ESTABLISHMENT_OF_ORGANELLE_LOCALIZATION	GOBP_EMBRYONIC_MORPHOGENESIS	0.132678
GOBP_REGULATION_OF_CELLULAR_LOCALIZATION	GOBP_REGULATION_OF_SMALL_GTPASE_MEDIATED_SIGNAL_TRANSDUCTION	0.132678
GOBP_PEPTIDYL_AMINO_ACID_MODIFICATION	GOBP_PROTEIN_TARGETING_TO_MEMBRANE	0.132676
GOBP_PROTEIN_LOCALIZATION_TO_CELL_PERIPHERY	GOBP_PROTEIN_MODIFICATION_BY_SMALL_PROTEIN_CONJUGATION	0.132673
GOBP_REGULATION_OF_INTRACELLULAR_PROTEIN_TRANSPORT	GOBP_CELL_MATRIX_ADHESION	0.132672
GOBP_ORGANELLE_FISSION	GOBP_MORPHOGENESIS_OF_AN_EPITHELIUM	0.132671
GOBP_GOLGI_VESICLE_TRANSPORT	GOBP_NEGATIVE_REGULATION_OF_PHOSPHORUS_METABOLIC_PROCESS	0.13267
GOBP_MACROMOLECULE_CATABOLIC_PROCESS	GOBP_PHAGOCYTOSIS	0.132669
ANESTHETICS_LOCAL	GOBP_REGULATION_OF_TRANS_SYNAPTIC_SIGNALING	0.132668
GOBP_REGULATION_OF_SMALL_GTPASE_MEDIATED_SIGNAL_TRANSDUCTION	GOBP_LEUKOCYTE_MEDIATED_IMMUNITY	0.132668
GOBP_REGULATION_OF_PROTEIN_MODIFICATION_PROCESS	GOBP_ACTIN_FILAMENT_BASED_MOVEMENT	0.132667
GOBP_REGULATION_OF_INTRACELLULAR_PROTEIN_TRANSPORT	GOBP_CELLULAR_MODIFIED_AMINO_ACID_METABOLIC_PROCESS	0.132666
GOBP_ORGANELLE_FISSION	GOBP_RESPONSE_TO_PEPTIDE_HORMONE	0.132664
GOBP_MICROTUBULE_CYTOSKELETON_ORGANIZATION_INVOLVED_IN_MITOSIS	GOBP_PROTEIN_LOCALIZATION_TO_MEMBRANE	0.132664
GOBP_REGULATION_OF_TRANSPORT	GOBP_RNA_SPLICING_VIA_TRANSESTERIFICATION_REACTIONS	0.132663
GOBP_CELL_PART_MORPHOGENESIS	GOBP_SEXUAL_REPRODUCTION	0.132663
GOBP_ORGANOPHOSPHATE_METABOLIC_PROCESS	GOBP_MICROTUBULE_CYTOSKELETON_ORGANIZATION	0.132661
GOBP_ORGANELLE_LOCALIZATION	GOBP_PHOSPHOLIPID_METABOLIC_PROCESS	0.13266
GOBP_REGULATION_OF_APOPTOTIC_SIGNALING_PATHWAY	GOBP_CELL_DIFFERENTIATION_INVOLVED_IN_METANEPHROS_DEVELOPMENT	0.13266
GOBP_ORGANELLE_LOCALIZATION	GOBP_NEGATIVE_REGULATION_OF_TRANSPORT	0.13266
All_Ion_Channels	GOBP_REGULATION_OF_NMDA_RECEPTOR_ACTIVITY	0.13266
GOBP_REGULATION_OF_GTPASE_ACTIVITY	GOBP_CELL_JUNCTION_ASSEMBLY	0.132647
GOBP_MITOTIC_NUCLEAR_DIVISION	GOBP_RESPONSE_TO_BIOTIC_STIMULUS	0.132647
GOBP_NEGATIVE_REGULATION_OF_CELL_POPULATION_PROLIFERATION	GOBP_CELLULAR_ION_HOMEOSTASIS	0.132644
GOBP_ORGANIC_CYCLIC_COMPOUND_CATABOLIC_PROCESS	GOBP_MYELOID_CELL_DIFFERENTIATION	0.132641
GOBP_COGNITION	GOBP_INFLAMMATORY_RESPONSE	0.132641
GOBP_INORGANIC_ION_TRANSMEMBRANE_TRANSPORT	GOBP_POSITIVE_REGULATION_OF_CELL_CYCLE_PROCESS	0.13264
GOBP_ORGANIC_HYDROXY_COMPOUND_METABOLIC_PROCESS	GOBP_POSITIVE_REGULATION_OF_HYDROLASE_ACTIVITY	0.132638
GOBP_CELLULAR_PROTEIN_CATABOLIC_PROCESS	GOBP_REGULATION_OF_ENDOCYTOSIS	0.132637
CLOCK.CONTROLLED_WEAK	GOBP_MICROTUBULE_BASED_PROCESS	0.132636
GOBP_REGULATION_OF_SMALL_GTPASE_MEDIATED_SIGNAL_TRANSDUCTION	GOBP_REGULATION_OF_PROTEIN_LOCALIZATION	0.132635
GOBP_NEGATIVE_REGULATION_OF_ANION_TRANSPORT	GOBP_MITOTIC_CELL_CYCLE	0.132632
denovo_schizophrenia	GOBP_BLOOD_VESSEL_MORPHOGENESIS	0.13263
GOBP_CELL_JUNCTION_ASSEMBLY	GOBP_INTRACELLULAR_PROTEIN_TRANSPORT	0.13263
GOBP_PEPTIDYL_LYSINE_MODIFICATION	GOBP_MICROTUBULE_CYTOSKELETON_ORGANIZATION	0.132628
Urologicals	GOBP_COVALENT_CHROMATIN_MODIFICATION	0.132628
GOBP_REGULATION_OF_CELL_DIFFERENTIATION	GOBP_RESPONSE_TO_TOPOLOGICALLY_INCORRECT_PROTEIN	0.132627
GOBP_RESPONSE_TO_TOPOLOGICALLY_INCORRECT_PROTEIN	GOBP_POSITIVE_REGULATION_OF_CELL_DEATH	0.132624
GOBP_DEFENSE_RESPONSE_TO_OTHER_ORGANISM	GOBP_CELL_PART_MORPHOGENESIS	0.132621
GOBP_ALCOHOL_METABOLIC_PROCESS	GOBP_OSSIFICATION	0.132619
GOBP_REGULATION_OF_INFLAMMATORY_RESPONSE	GOBP_CELL_CYCLE_PHASE_TRANSITION	0.132617
GOBP_PROTEIN_MODIFICATION_BY_SMALL_PROTEIN_CONJUGATION_OR_REMOVAL	GOBP_REGULATION_OF_SMALL_GTPASE_MEDIATED_SIGNAL_TRANSDUCTION	0.132617
GOBP_RECEPTOR_METABOLIC_PROCESS	GOBP_NEGATIVE_REGULATION_OF_CATALYTIC_ACTIVITY	0.132616
GOBP_INORGANIC_ION_TRANSMEMBRANE_TRANSPORT	GOBP_RESPONSE_TO_EXTRACELLULAR_STIMULUS	0.132615
GOBP_ORGANOPHOSPHATE_BIOSYNTHETIC_PROCESS	GOBP_POSITIVE_REGULATION_OF_LOCOMOTION	0.132614
GOBP_KIDNEY_EPITHELIUM_DEVELOPMENT	GOBP_HOMEOSTASIS_OF_NUMBER_OF_CELLS	0.132612
SCZ.NS	GOBP_CELL_DIVISION	0.132611
Endocytosis	GOBP_POSITIVE_REGULATION_OF_GTPASE_ACTIVITY	0.132609
GOBP_REGULATION_OF_IMMUNE_RESPONSE	GOBP_RESPONSE_TO_INORGANIC_SUBSTANCE	0.132608
GOBP_PEPTIDE_BIOSYNTHETIC_PROCESS	GOBP_RESPONSE_TO_DRUG	0.132607
GOBP_CARBOHYDRATE_DERIVATIVE_BIOSYNTHETIC_PROCESS	GOBP_ORGANELLE_ASSEMBLY	0.132607
GOBP_PURINE_CONTAINING_COMPOUND_METABOLIC_PROCESS	GOBP_REGULATION_OF_ORGANELLE_ORGANIZATION	0.132605
GOBP_GLYCOSYL_COMPOUND_METABOLIC_PROCESS	GOBP_CELLULAR_AMINO_ACID_METABOLIC_PROCESS	0.132601
GOBP_PHOSPHOLIPID_METABOLIC_PROCESS	GOBP_MICROTUBULE_CYTOSKELETON_ORGANIZATION	0.132599
GOBP_CELLULAR_RESPONSE_TO_LIPID	GOBP_DNA_REPAIR	0.132594
GOBP_REGULATION_OF_CATION_TRANSMEMBRANE_TRANSPORT	GOBP_RESPONSE_TO_CYTOKINE	0.132594
All_Ion_Channels	GOBP_REGULATION_OF_NEUROTRANSMITTER_RECEPTOR_ACTIVITY	0.132586
PI3K.Akt_signaling_pathway	GOBP_LEUKOCYTE_MEDIATED_IMMUNITY	0.132586
GOBP_METAL_ION_HOMEOSTASIS	GOBP_ALCOHOL_METABOLIC_PROCESS	0.132585
GOBP_NEURON_APOPTOTIC_PROCESS	GOBP_SENSORY_SYSTEM_DEVELOPMENT	0.132584
GOBP_POSITIVE_REGULATION_OF_CELLULAR_COMPONENT_BIOGENESIS	GOBP_AGING	0.13258
GOBP_NEGATIVE_REGULATION_OF_DEVELOPMENTAL_PROCESS	GOBP_PHOSPHOLIPID_METABOLIC_PROCESS	0.132579
PERIPHERAL_VASODILATORS	GOBP_SMALL_MOLECULE_BIOSYNTHETIC_PROCESS	0.132578
ANTIPSYCHOTICS	GOBP_REGULATION_OF_BODY_FLUID_LEVELS	0.132576
GOBP_ORGANIC_HYDROXY_COMPOUND_BIOSYNTHETIC_PROCESS	GOBP_POSITIVE_REGULATION_OF_CELL_DEATH	0.132567
sw.gwas.3.4	GOBP_REGULATION_OF_PROTEIN_MODIFICATION_PROCESS	0.132567
GOBP_REGULATION_OF_PEPTIDASE_ACTIVITY	GOBP_CELL_CYCLE_G2_M_PHASE_TRANSITION	0.132565
GOBP_KIDNEY_EPITHELIUM_DEVELOPMENT	GOBP_MULTICELLULAR_ORGANISMAL_HOMEOSTASIS	0.132564
GOBP_CELLULAR_RESPONSE_TO_ORGANIC_CYCLIC_COMPOUND	GOBP_NEGATIVE_REGULATION_OF_MITOTIC_CELL_CYCLE	0.132564
Urologicals	GOBP_HOMEOSTASIS_OF_NUMBER_OF_CELLS	0.132563
clock_all	GOBP_REGULATION_OF_CELLULAR_AMIDE_METABOLIC_PROCESS	0.132557
GOBP_POSITIVE_REGULATION_OF_DEVELOPMENTAL_PROCESS	GOBP_CELL_CYCLE_G1_S_PHASE_TRANSITION	0.132556
GOBP_ESTABLISHMENT_OF_PROTEIN_LOCALIZATION_TO_ORGANELLE	GOBP_MRNA_PROCESSING	0.132555
GOBP_ORGANIC_HYDROXY_COMPOUND_METABOLIC_PROCESS	GOBP_CELL_PROJECTION_ORGANIZATION	0.132551
ANTIPSYCHOTICS	GOBP_NUCLEOBASE_CONTAINING_SMALL_MOLECULE_METABOLIC_PROCESS	0.13255
PERIPHERAL_VASODILATORS	GOBP_RESPONSE_TO_INORGANIC_SUBSTANCE	0.132548
GOBP_NEGATIVE_REGULATION_OF_CELL_CYCLE_PROCESS	GOBP_PROTEIN_DEPHOSPHORYLATION	0.132545
GOBP_REGULATION_OF_AUTOPHAGY	GOBP_ALCOHOL_METABOLIC_PROCESS	0.132544
GOBP_INTRACELLULAR_TRANSPORT	GOBP_NUCLEOSIDE_MONOPHOSPHATE_METABOLIC_PROCESS	0.132544
GOBP_ENERGY_DERIVATION_BY_OXIDATION_OF_ORGANIC_COMPOUNDS	GOBP_REPRODUCTION	0.132543
GOBP_REGULATION_OF_MRNA_METABOLIC_PROCESS	GOBP_POSITIVE_REGULATION_OF_PROTEIN_PHOSPHORYLATION	0.132543
GOBP_CELLULAR_RESPONSE_TO_DNA_DAMAGE_STIMULUS	GOBP_GLYCEROPHOSPHOLIPID_METABOLIC_PROCESS	0.132541
GOBP_POSITIVE_REGULATION_OF_CELL_CYCLE	GOBP_RNA_SPLICING_VIA_TRANSESTERIFICATION_REACTIONS	0.132539
ANTIINFLAMMATORY_AND_ANTIRHEUMATIC_PRODUCTS_NON.STEROIDS	GOBP_REGULATION_OF_CELLULAR_COMPONENT_BIOGENESIS	0.132534
GOBP_CARBOHYDRATE_METABOLIC_PROCESS	GOBP_CELL_MORPHOGENESIS	0.132534
GOBP_RESPONSE_TO_PEPTIDE	GOBP_PROTEIN_LOCALIZATION_TO_NUCLEUS	0.132533
GOBP_ION_HOMEOSTASIS	GOBP_CELLULAR_CARBOHYDRATE_METABOLIC_PROCESS	0.132531
GOBP_PROTEIN_MODIFICATION_BY_SMALL_PROTEIN_REMOVAL	GOBP_ORGANELLE_FISSION	0.132529
GOBP_NEGATIVE_REGULATION_OF_INTRINSIC_APOPTOTIC_SIGNALING_PATHWAY	GOBP_NEGATIVE_REGULATION_OF_CELL_POPULATION_PROLIFERATION	0.132529
CLOCK.CONTROLLED_WEAK	GOBP_REGULATION_OF_TRANSFERASE_ACTIVITY	0.132528
THROAT_PREPARATIONS	GOBP_SMOOTH_MUSCLE_CELL_PROLIFERATION	0.132527
Dopaminergic_synapse	GOBP_POSITIVE_REGULATION_OF_PROTEIN_METABOLIC_PROCESS	0.132526
GOBP_GLYCEROLIPID_METABOLIC_PROCESS	GOBP_CELLULAR_RESPONSE_TO_DNA_DAMAGE_STIMULUS	0.132521
ANESTHETICS_LOCAL	GOBP_REGULATION_OF_MAPK_CASCADE	0.132519
GOBP_POSITIVE_REGULATION_OF_CELLULAR_PROTEIN_LOCALIZATION	GOBP_CHROMATIN_ORGANIZATION	0.132518
GOBP_REGULATION_OF_TRANSMEMBRANE_TRANSPORT	GOBP_RESPONSE_TO_BACTERIUM	0.132515
GOBP_NEURON_APOPTOTIC_PROCESS	GOBP_SMOOTH_MUSCLE_CELL_PROLIFERATION	0.132514
DOPAMINERGIC_AGENTS	GOBP_BIOLOGICAL_ADHESION	0.132511
GOBP_SENSORY_SYSTEM_DEVELOPMENT	GOBP_POSITIVE_REGULATION_OF_CELLULAR_COMPONENT_BIOGENESIS	0.132511
BP_SCZ_genetics_all_super	GOBP_PROTEIN_DEPHOSPHORYLATION	0.132509
GOBP_ORGANELLE_ASSEMBLY	GOBP_AXON_DEVELOPMENT	0.132509
GOBP_REGULATION_OF_RETROGRADE_PROTEIN_TRANSPORT_ER_TO_CYTOSOL	GOBP_REGULATION_OF_CELLULAR_CATABOLIC_PROCESS	0.132505
GOBP_REGULATION_OF_CELL_CYCLE	GOBP_CELL_MATRIX_ADHESION	0.132505
GOBP_ANIMAL_ORGAN_MORPHOGENESIS	GOBP_GLYCOPROTEIN_BIOSYNTHETIC_PROCESS	0.132503
denovo_schizophrenia	GOBP_GLYCEROPHOSPHOLIPID_METABOLIC_PROCESS	0.132496
ANESTHETICS_LOCAL	GOBP_CHROMOSOME_ORGANIZATION	0.132496
Urologicals	GOBP_NUCLEAR_TRANSPORT	0.132496
fmrp.ascano	GOBP_CELLULAR_AMINO_ACID_METABOLIC_PROCESS	0.132493
GOBP_PROTEIN_CATABOLIC_PROCESS	GOBP_CELLULAR_MODIFIED_AMINO_ACID_METABOLIC_PROCESS	0.132492
GOBP_CELL_MATRIX_ADHESION	GOBP_EXOCYTOSIS	0.13249
SCZ.NS	GOBP_ANION_TRANSMEMBRANE_TRANSPORT	0.13249
omim_intellectual_disability	GOBP_LOCOMOTION	0.13249
GOBP_REGULATION_OF_DNA_BINDING_TRANSCRIPTION_FACTOR_ACTIVITY	GOBP_RNA_SPLICING_VIA_TRANSESTERIFICATION_REACTIONS	0.132489
GOBP_NEGATIVE_REGULATION_OF_APOPTOTIC_SIGNALING_PATHWAY	GOBP_AXON_DEVELOPMENT	0.132487
GOBP_POSITIVE_REGULATION_OF_HYDROLASE_ACTIVITY	GOBP_COVALENT_CHROMATIN_MODIFICATION	0.132487
GOBP_REGULATION_OF_ORGANELLE_ORGANIZATION	GOBP_ENERGY_DERIVATION_BY_OXIDATION_OF_ORGANIC_COMPOUNDS	0.132485
omim_intellectual_disability	GOBP_GLYCEROLIPID_METABOLIC_PROCESS	0.132483
GOBP_CELL_JUNCTION_ASSEMBLY	GOBP_POSITIVE_REGULATION_OF_RESPONSE_TO_EXTERNAL_STIMULUS	0.132483
hsa.miR.137	Dopaminergic_synapse	0.132483
GOBP_MICROTUBULE_CYTOSKELETON_ORGANIZATION_INVOLVED_IN_MITOSIS	GOBP_REPRODUCTION	0.132482
GOBP_REGULATION_OF_CELL_DEVELOPMENT	GOBP_POSITIVE_REGULATION_OF_IMMUNE_RESPONSE	0.13248
GOBP_CELL_SURFACE_RECEPTOR_SIGNALING_PATHWAY_INVOLVED_IN_CELL_CELL_SIGNALING	GOBP_CAMERA_TYPE_EYE_DEVELOPMENT	0.132478
GOBP_NEURON_APOPTOTIC_PROCESS	GOBP_REGULATION_OF_RESPONSE_TO_EXTERNAL_STIMULUS	0.132475
GOBP_NEGATIVE_REGULATION_OF_PROTEIN_METABOLIC_PROCESS	GOBP_PROTEIN_CONTAINING_COMPLEX_LOCALIZATION	0.132474
GOBP_REGULATION_OF_CATION_TRANSMEMBRANE_TRANSPORT	GOBP_POSITIVE_REGULATION_OF_PROTEIN_PHOSPHORYLATION	0.132474
GOBP_REGULATION_OF_INFLAMMATORY_RESPONSE	GOBP_PROTEIN_POLYUBIQUITINATION	0.132469
Synaptic_vesicle	clock_all	0.132468
GOBP_CARBOHYDRATE_DERIVATIVE_BIOSYNTHETIC_PROCESS	GOBP_REGULATION_OF_CELLULAR_AMIDE_METABOLIC_PROCESS	0.132467
GOBP_ESTABLISHMENT_OF_PROTEIN_LOCALIZATION_TO_ORGANELLE	GOBP_REGULATION_OF_NEUROGENESIS	0.132462
GOBP_MICROTUBULE_CYTOSKELETON_ORGANIZATION_INVOLVED_IN_MITOSIS	GOBP_APOPTOTIC_PROCESS	0.132461
GOBP_POSITIVE_REGULATION_OF_CELL_POPULATION_PROLIFERATION	GOBP_RNA_SPLICING_VIA_TRANSESTERIFICATION_REACTIONS	0.132461
GOBP_REGULATION_OF_AUTOPHAGY	GOBP_NEGATIVE_REGULATION_OF_CELL_POPULATION_PROLIFERATION	0.132461
Focal_adhesion	GOBP_ACTIN_FILAMENT_BASED_PROCESS	0.13246
sw.gwas.3.4	PSD_.human_core.	0.132456
GOBP_CELLULAR_MACROMOLECULE_LOCALIZATION	GOBP_SKELETAL_SYSTEM_DEVELOPMENT	0.132455
GOBP_NEGATIVE_REGULATION_OF_TRANSPORT	GOBP_MONOCARBOXYLIC_ACID_METABOLIC_PROCESS	0.132455
GOBP_INTRINSIC_APOPTOTIC_SIGNALING_PATHWAY	GOBP_PHOSPHOLIPID_METABOLIC_PROCESS	0.132454
sw.gwas.3.4	GOBP_POSITIVE_REGULATION_OF_MOLECULAR_FUNCTION	0.132451
GOBP_PROTEIN_LOCALIZATION_TO_MEMBRANE	GOBP_INFLAMMATORY_RESPONSE	0.13245
CLOCK.CONTROLLED_WEAK	GOBP_LYMPHOCYTE_ACTIVATION	0.132448
GOBP_DEFENSE_RESPONSE_TO_OTHER_ORGANISM	GOBP_REGULATION_OF_ENDOCYTOSIS	0.132447
GOBP_CARBOHYDRATE_DERIVATIVE_METABOLIC_PROCESS	GOBP_MYELOID_CELL_DIFFERENTIATION	0.132445
GOBP_CELLULAR_RESPONSE_TO_PEPTIDE	GOBP_MICROTUBULE_CYTOSKELETON_ORGANIZATION	0.132445
GOBP_ORGANELLE_LOCALIZATION	GOBP_PEPTIDYL_TYROSINE_MODIFICATION	0.132444
GOBP_AMIDE_BIOSYNTHETIC_PROCESS	GOBP_TAXIS	0.132441
GOBP_REGULATION_OF_INTRACELLULAR_PROTEIN_TRANSPORT	GOBP_PROTEIN_DEPHOSPHORYLATION	0.13244
GOBP_POSITIVE_REGULATION_OF_HYDROLASE_ACTIVITY	GOBP_NUCLEAR_TRANSPORT	0.132439
GOBP_PEPTIDYL_TYROSINE_MODIFICATION	GOBP_SMALL_GTPASE_MEDIATED_SIGNAL_TRANSDUCTION	0.132438
FMRP.targets	GOBP_LEUKOCYTE_MIGRATION	0.132435
GOBP_REGULATION_OF_MYELOID_CELL_DIFFERENTIATION	GOBP_REGULATION_OF_CELLULAR_AMIDE_METABOLIC_PROCESS	0.132434
GOBP_RESPONSE_TO_DRUG	GOBP_LEUKOCYTE_MEDIATED_IMMUNITY	0.132431
GOBP_RESPONSE_TO_PEPTIDE_HORMONE	GOBP_MICROTUBULE_BASED_PROCESS	0.132431
GOBP_CATION_TRANSMEMBRANE_TRANSPORT	GOBP_SENSORY_SYSTEM_DEVELOPMENT	0.132425
LIPID_MODIFYING_AGENTS_PLAIN	GOBP_CELL_MIGRATION	0.132425
GOBP_NEGATIVE_REGULATION_OF_APOPTOTIC_SIGNALING_PATHWAY	GOBP_NEGATIVE_REGULATION_OF_TRANSCRIPTION_BY_RNA_POLYMERASE_II	0.132424
GOBP_AXON_DEVELOPMENT	GOBP_CHROMOSOME_ORGANIZATION	0.132418
GOBP_PROTEIN_MODIFICATION_BY_SMALL_PROTEIN_CONJUGATION_OR_REMOVAL	GOBP_SULFUR_COMPOUND_METABOLIC_PROCESS	0.132418
GOBP_GLYCOSYL_COMPOUND_BIOSYNTHETIC_PROCESS	GOBP_REGULATION_OF_MITOCHONDRION_ORGANIZATION	0.132414
FMRP.targets	GOBP_REGULATION_OF_STRESS_ACTIVATED_PROTEIN_KINASE_SIGNALING_CASCADE	0.132407
GOBP_CELLULAR_RESPONSE_TO_PEPTIDE_HORMONE_STIMULUS	GOBP_MODIFICATION_DEPENDENT_MACROMOLECULE_CATABOLIC_PROCESS	0.132405
GOBP_RAS_PROTEIN_SIGNAL_TRANSDUCTION	GOBP_CATION_TRANSPORT	0.132405
GOBP_INOSITOL_LIPID_MEDIATED_SIGNALING	GOBP_SMALL_GTPASE_MEDIATED_SIGNAL_TRANSDUCTION	0.132402
GOBP_GAMETE_GENERATION	GOBP_CELL_MORPHOGENESIS_INVOLVED_IN_DIFFERENTIATION	0.1324
GOBP_METHYLATION	GOBP_PROTEOLYSIS	0.1324
GOBP_ORGANELLE_FISSION	GOBP_NEURON_DIFFERENTIATION	0.132399
GOBP_POSITIVE_REGULATION_OF_INTRACELLULAR_SIGNAL_TRANSDUCTION	GOBP_GENERATION_OF_PRECURSOR_METABOLITES_AND_ENERGY	0.132399
Neuroactive_ligand.receptor_interaction	GOBP_REGULATION_OF_SMALL_MOLECULE_METABOLIC_PROCESS	0.132398
Pre.synapse	GOBP_MULTICELLULAR_ORGANISM_REPRODUCTION	0.132398
GOBP_ORGANIC_HYDROXY_COMPOUND_BIOSYNTHETIC_PROCESS	GOBP_MORPHOGENESIS_OF_AN_EPITHELIUM	0.132395
GOBP_REGULATION_OF_RELEASE_OF_CYTOCHROME_C_FROM_MITOCHONDRIA	GOBP_NEGATIVE_REGULATION_OF_RESPONSE_TO_STIMULUS	0.132395
GOBP_POSITIVE_REGULATION_OF_TRANSCRIPTION_BY_RNA_POLYMERASE_II	GOBP_NEGATIVE_REGULATION_OF_GROWTH	0.132393
GOBP_CELLULAR_COMPONENT_DISASSEMBLY	GOBP_GENERATION_OF_PRECURSOR_METABOLITES_AND_ENERGY	0.132392
DIRECT_ACTING_ANTIVIRALS	GOBP_REGULATION_OF_CELLULAR_COMPONENT_BIOGENESIS	0.132392
GOBP_TUBE_DEVELOPMENT	GOBP_PHOSPHOLIPID_METABOLIC_PROCESS	0.132388
BP_SCZ_genetics_all_super	GOBP_REGULATION_OF_NERVOUS_SYSTEM_DEVELOPMENT	0.132387
GOBP_REGULATION_OF_VASCULATURE_DEVELOPMENT	GOBP_CELL_JUNCTION_ASSEMBLY	0.132386
GOBP_ANATOMICAL_STRUCTURE_FORMATION_INVOLVED_IN_MORPHOGENESIS	GOBP_REGULATION_OF_CELL_MORPHOGENESIS	0.132385
GOBP_CELLULAR_RESPONSE_TO_PEPTIDE_HORMONE_STIMULUS	GOBP_METAL_ION_HOMEOSTASIS	0.132385
GOBP_REGULATION_OF_TRANSMEMBRANE_TRANSPORT	GOBP_SMALL_GTPASE_MEDIATED_SIGNAL_TRANSDUCTION	0.132385
GOBP_MULTICELLULAR_ORGANISMAL_HOMEOSTASIS	GOBP_POSITIVE_REGULATION_OF_PROTEOLYSIS	0.132384
GOBP_CARBOHYDRATE_DERIVATIVE_BIOSYNTHETIC_PROCESS	GOBP_CELL_PART_MORPHOGENESIS	0.132379
GOBP_POSITIVE_REGULATION_OF_TRANSPORT	GOBP_ACTOMYOSIN_STRUCTURE_ORGANIZATION	0.132378
GOBP_SKELETAL_SYSTEM_MORPHOGENESIS	GOBP_GASTRULATION	0.132377
GOBP_ENERGY_DERIVATION_BY_OXIDATION_OF_ORGANIC_COMPOUNDS	GOBP_ENZYME_LINKED_RECEPTOR_PROTEIN_SIGNALING_PATHWAY	0.132377
GOBP_CELL_JUNCTION_ORGANIZATION	GOBP_INFLAMMATORY_RESPONSE	0.132375
GOBP_AMIDE_BIOSYNTHETIC_PROCESS	GOBP_PROTEIN_LOCALIZATION_TO_NUCLEUS	0.132373
denovo_schizophrenia	GOBP_CELLULAR_COMPONENT_DISASSEMBLY	0.132373
GOBP_ORGANELLE_FISSION	GOBP_ENERGY_DERIVATION_BY_OXIDATION_OF_ORGANIC_COMPOUNDS	0.13237
GOBP_CELL_MORPHOGENESIS	GOBP_NEGATIVE_REGULATION_OF_TRANSCRIPTION_BY_RNA_POLYMERASE_II	0.132368
GOBP_POSITIVE_REGULATION_OF_CATABOLIC_PROCESS	GOBP_MUSCLE_SYSTEM_PROCESS	0.132367
PERIPHERAL_VASODILATORS	GOBP_ANTIGEN_RECEPTOR_MEDIATED_SIGNALING_PATHWAY	0.132366
GOBP_REGULATION_OF_TRANSMEMBRANE_TRANSPORT	GOBP_NEGATIVE_REGULATION_OF_CELL_POPULATION_PROLIFERATION	0.132363
GOBP_SMALL_MOLECULE_BIOSYNTHETIC_PROCESS	GOBP_PHAGOCYTOSIS	0.13236
Focal_adhesion	GOBP_ENDOCYTOSIS	0.13236
GOBP_INORGANIC_ION_TRANSMEMBRANE_TRANSPORT	GOBP_NEURON_DEATH	0.132359
Cytoplasm_.core.	GOBP_REGULATION_OF_INTRINSIC_APOPTOTIC_SIGNALING_PATHWAY	0.132357
GOBP_ORGANIC_CYCLIC_COMPOUND_CATABOLIC_PROCESS	GOBP_NEGATIVE_REGULATION_OF_DEVELOPMENTAL_PROCESS	0.132357
GOBP_REGULATION_OF_CELL_PROJECTION_ORGANIZATION	GOBP_CELLULAR_COMPONENT_DISASSEMBLY	0.132355
GOBP_COVALENT_CHROMATIN_MODIFICATION	GOBP_RAS_PROTEIN_SIGNAL_TRANSDUCTION	0.132354
GOBP_CELLULAR_RESPONSE_TO_HORMONE_STIMULUS	GOBP_CELLULAR_COMPONENT_DISASSEMBLY	0.132353
GOBP_REGULATION_OF_STRESS_ACTIVATED_PROTEIN_KINASE_SIGNALING_CASCADE	GOBP_REGULATION_OF_MYELOID_CELL_DIFFERENTIATION	0.132352
GOBP_NEGATIVE_REGULATION_OF_ANION_TRANSPORT	GOBP_EXOCYTOSIS	0.132351
GOBP_REGULATION_OF_PROTEIN_CATABOLIC_PROCESS	GOBP_CHROMATIN_ORGANIZATION	0.132348
GOBP_PEPTIDYL_SERINE_MODIFICATION	GOBP_CENTRAL_NERVOUS_SYSTEM_DEVELOPMENT	0.132348
GOBP_MICROTUBULE_CYTOSKELETON_ORGANIZATION_INVOLVED_IN_MITOSIS	GOBP_REGULATION_OF_PROTEIN_KINASE_ACTIVITY	0.132347
GOBP_POSITIVE_REGULATION_OF_RESPONSE_TO_EXTERNAL_STIMULUS	GOBP_DEPHOSPHORYLATION	0.132346
TOPICAL_PRODUCTS_FOR_JOINT_AND_MUSCULAR_PAIN	clock_all	0.132346
ANTIINFLAMMATORY_AND_ANTIRHEUMATIC_PRODUCTS_NON.STEROIDS	GOBP_PROTEIN_LOCALIZATION_TO_MEMBRANE	0.132343
GOBP_ALPHA_AMINO_ACID_METABOLIC_PROCESS	GOBP_REGULATION_OF_CELLULAR_RESPONSE_TO_HYPOXIA	0.132343
GOBP_DIVALENT_INORGANIC_CATION_HOMEOSTASIS	GOBP_REGULATION_OF_SMALL_MOLECULE_METABOLIC_PROCESS	0.132342
GOBP_CARBOHYDRATE_DERIVATIVE_BIOSYNTHETIC_PROCESS	GOBP_HEAD_DEVELOPMENT	0.132342
GOBP_RESPONSE_TO_TOPOLOGICALLY_INCORRECT_PROTEIN	GOBP_POSITIVE_REGULATION_OF_GENE_EXPRESSION	0.132338
GOBP_CELL_DIFFERENTIATION_INVOLVED_IN_KIDNEY_DEVELOPMENT	GOBP_REGULATION_OF_VESICLE_MEDIATED_TRANSPORT	0.132337
GOBP_REGULATION_OF_CELL_ADHESION	GOBP_RNA_SPLICING	0.132336
GOBP_REGULATION_OF_CELL_DEVELOPMENT	GOBP_MULTICELLULAR_ORGANISMAL_HOMEOSTASIS	0.132334
GOBP_REGULATION_OF_MULTICELLULAR_ORGANISMAL_DEVELOPMENT	GOBP_ENERGY_DERIVATION_BY_OXIDATION_OF_ORGANIC_COMPOUNDS	0.132332
GOBP_REGULATION_OF_PROTEIN_SERINE_THREONINE_KINASE_ACTIVITY	GOBP_SKELETAL_SYSTEM_DEVELOPMENT	0.132322
PERIPHERAL_VASODILATORS	GOBP_PROTEIN_MODIFICATION_BY_SMALL_PROTEIN_CONJUGATION_OR_REMOVAL	0.132322
GOBP_CELL_DIFFERENTIATION_INVOLVED_IN_KIDNEY_DEVELOPMENT	GOBP_REGULATION_OF_TRANSPORT	0.13232
GOBP_PYRIMIDINE_NUCLEOSIDE_CATABOLIC_PROCESS	GOBP_PURINE_NUCLEOSIDE_METABOLIC_PROCESS	0.132317
SCZ.NS	GOBP_INFLAMMATORY_RESPONSE	0.13231
GOBP_CELL_DIFFERENTIATION_INVOLVED_IN_METANEPHROS_DEVELOPMENT	GOBP_HOMEOSTATIC_PROCESS	0.132309
GOBP_VESICLE_MEDIATED_TRANSPORT_IN_SYNAPSE	GOBP_REGULATION_OF_CELL_MORPHOGENESIS	0.132307
ANTIINFLAMMATORY_AND_ANTIRHEUMATIC_PRODUCTS_NON.STEROIDS	GOBP_PROTEASOMAL_PROTEIN_CATABOLIC_PROCESS	0.132306
GOBP_NEGATIVE_REGULATION_OF_RESPONSE_TO_EXTERNAL_STIMULUS	GOBP_PROTEIN_POLYUBIQUITINATION	0.132306
GOBP_CARBOHYDRATE_DERIVATIVE_METABOLIC_PROCESS	GOBP_NEGATIVE_REGULATION_OF_RESPONSE_TO_EXTERNAL_STIMULUS	0.132302
GOBP_REGULATION_OF_STRESS_ACTIVATED_PROTEIN_KINASE_SIGNALING_CASCADE	GOBP_EPITHELIAL_CELL_PROLIFERATION	0.1323
GOBP_MICROTUBULE_CYTOSKELETON_ORGANIZATION_INVOLVED_IN_MITOSIS	GOBP_VASCULATURE_DEVELOPMENT	0.1323
GOBP_BIOLOGICAL_ADHESION	GOBP_CHROMOSOME_SEGREGATION	0.132296
hsa.miR.137	GOBP_RESPONSE_TO_INORGANIC_SUBSTANCE	0.132292
GOBP_NEGATIVE_REGULATION_OF_GROWTH	GOBP_GLYCEROPHOSPHOLIPID_METABOLIC_PROCESS	0.132292
PSD_.human_core.	GOBP_REGULATION_OF_CELLULAR_RESPONSE_TO_HYPOXIA	0.13229
GOBP_TRANSMEMBRANE_TRANSPORT	GOBP_REGULATION_OF_BINDING	0.132288
GOBP_POSITIVE_REGULATION_OF_CELLULAR_PROTEIN_LOCALIZATION	GOBP_ANTIGEN_RECEPTOR_MEDIATED_SIGNALING_PATHWAY	0.132288
GOBP_NUCLEOBASE_CONTAINING_SMALL_MOLECULE_METABOLIC_PROCESS	GOBP_ORGANELLE_FISSION	0.132286
GOBP_CELL_DIVISION	GOBP_REGULATION_OF_MYELOID_CELL_DIFFERENTIATION	0.132283
GOBP_REGULATION_OF_SMALL_GTPASE_MEDIATED_SIGNAL_TRANSDUCTION	GOBP_CELLULAR_MACROMOLECULE_CATABOLIC_PROCESS	0.132282
GOBP_CELL_DIFFERENTIATION_INVOLVED_IN_METANEPHROS_DEVELOPMENT	GOBP_CELL_MIGRATION	0.132281
GOBP_CELLULAR_PROTEIN_CATABOLIC_PROCESS	GOBP_DEPHOSPHORYLATION	0.132281
GOBP_GLYCEROPHOSPHOLIPID_METABOLIC_PROCESS	GOBP_CELL_MORPHOGENESIS	0.132278
GOBP_CELL_POPULATION_PROLIFERATION	GOBP_SULFUR_COMPOUND_METABOLIC_PROCESS	0.132277
GOBP_CELLULAR_RESPONSE_TO_HORMONE_STIMULUS	GOBP_POSITIVE_REGULATION_OF_CELL_PROJECTION_ORGANIZATION	0.132276
GOBP_CELL_PART_MORPHOGENESIS	GOBP_POSTTRANSCRIPTIONAL_REGULATION_OF_GENE_EXPRESSION	0.132273
GOBP_DEFENSE_RESPONSE_TO_OTHER_ORGANISM	GOBP_REGULATION_OF_CELL_DEVELOPMENT	0.132273
GOBP_RESPONSE_TO_TOPOLOGICALLY_INCORRECT_PROTEIN	GOBP_CELL_POPULATION_PROLIFERATION	0.13227
GOBP_CARDIAC_MUSCLE_CONTRACTION	GOBP_REGULATION_OF_ANION_TRANSPORT	0.132269
GOBP_ORGANELLE_LOCALIZATION	GOBP_ORGANIC_ACID_METABOLIC_PROCESS	0.132265
GOBP_KIDNEY_EPITHELIUM_DEVELOPMENT	GOBP_POSITIVE_REGULATION_OF_NEURON_PROJECTION_DEVELOPMENT	0.132264
GOBP_PROTEIN_IMPORT	GOBP_RNA_PROCESSING	0.132261
GOBP_CELL_DIFFERENTIATION_INVOLVED_IN_METANEPHROS_DEVELOPMENT	GOBP_NEGATIVE_REGULATION_OF_PROTEIN_METABOLIC_PROCESS	0.132261
GOBP_ESTABLISHMENT_OF_ORGANELLE_LOCALIZATION	GOBP_NEGATIVE_REGULATION_OF_DEVELOPMENTAL_PROCESS	0.13226
GOBP_ORGANONITROGEN_COMPOUND_BIOSYNTHETIC_PROCESS	GOBP_RIBONUCLEOSIDE_METABOLIC_PROCESS	0.132259
GOBP_POSITIVE_REGULATION_OF_GTPASE_ACTIVITY	GOBP_REGULATION_OF_PROTEIN_PHOSPHORYLATION	0.132254
Mitochondrion_.core.	GOBP_REGULATION_OF_CATABOLIC_PROCESS	0.132252
GOBP_REGULATION_OF_STRESS_ACTIVATED_PROTEIN_KINASE_SIGNALING_CASCADE	GOBP_CELL_CYCLE_G2_M_PHASE_TRANSITION	0.132251
GOBP_REGULATION_OF_MITOTIC_CELL_CYCLE	GOBP_MITOCHONDRION_ORGANIZATION	0.132249
GOBP_RESPONSE_TO_TOPOLOGICALLY_INCORRECT_PROTEIN	GOBP_REGULATION_OF_CELL_ADHESION	0.132247
GOBP_PROTEIN_MODIFICATION_BY_SMALL_PROTEIN_REMOVAL	GOBP_POSITIVE_REGULATION_OF_CELL_POPULATION_PROLIFERATION	0.132247
CLOCK.CONTROLLED_WEAK	GOBP_CELL_MORPHOGENESIS	0.132247
GOBP_CELL_CYCLE_G2_M_PHASE_TRANSITION	GOBP_POSITIVE_REGULATION_OF_GENE_EXPRESSION	0.132246
GOBP_PEPTIDYL_AMINO_ACID_MODIFICATION	GOBP_RESPONSE_TO_MECHANICAL_STIMULUS	0.132244
GOBP_EPITHELIAL_TUBE_MORPHOGENESIS	GOBP_AMIDE_BIOSYNTHETIC_PROCESS	0.13224
GOBP_REGULATION_OF_NEUROGENESIS	GOBP_CELLULAR_PROTEIN_CATABOLIC_PROCESS	0.132238
GOBP_NUCLEAR_CHROMOSOME_SEGREGATION	GOBP_COVALENT_CHROMATIN_MODIFICATION	0.132235
GOBP_PROTEIN_LOCALIZATION_TO_PLASMA_MEMBRANE	GOBP_NEGATIVE_REGULATION_OF_CELL_CYCLE	0.132235
GOBP_ACTIN_FILAMENT_BASED_MOVEMENT	GOBP_RESPONSE_TO_INORGANIC_SUBSTANCE	0.132235
GOBP_REGULATION_OF_PEPTIDASE_ACTIVITY	GOBP_GLYCEROLIPID_METABOLIC_PROCESS	0.132232
GOBP_SYNAPSE_ORGANIZATION	GOBP_MODIFICATION_DEPENDENT_MACROMOLECULE_CATABOLIC_PROCESS	0.13223
PERIPHERAL_VASODILATORS	GOBP_REGULATION_OF_SMALL_MOLECULE_METABOLIC_PROCESS	0.132229
GOBP_ORGANOPHOSPHATE_BIOSYNTHETIC_PROCESS	GOBP_HEAD_DEVELOPMENT	0.132228
GOBP_NEURON_APOPTOTIC_PROCESS	GOBP_LEUKOCYTE_MIGRATION	0.132228
Synaptic_vesicle	GOBP_REGULATION_OF_APOPTOTIC_SIGNALING_PATHWAY	0.132227
GOBP_AMIDE_BIOSYNTHETIC_PROCESS	GOBP_DEPHOSPHORYLATION	0.132227
Pre.synapse	GOBP_CELL_CYCLE_PHASE_TRANSITION	0.132226
GOBP_CELL_CYCLE_PHASE_TRANSITION	GOBP_RESPONSE_TO_PEPTIDE_HORMONE	0.132226
GOBP_EPITHELIAL_CELL_PROLIFERATION	GOBP_CIRCULATORY_SYSTEM_PROCESS	0.132224
OTHER_GYNECOLOGICALS	GOBP_NEGATIVE_REGULATION_OF_PROTEIN_METABOLIC_PROCESS	0.13222
GOBP_REGULATION_OF_SMALL_GTPASE_MEDIATED_SIGNAL_TRANSDUCTION	GOBP_POSITIVE_REGULATION_OF_RESPONSE_TO_EXTERNAL_STIMULUS	0.13222
ANTIINFLAMMATORY_AND_ANTIRHEUMATIC_PRODUCTS_NON.STEROIDS	GOBP_PROCESS_UTILIZING_AUTOPHAGIC_MECHANISM	0.132219
GOBP_MICROTUBULE_BASED_PROCESS	GOBP_AMEBOIDAL_TYPE_CELL_MIGRATION	0.132217
GOBP_CATION_TRANSMEMBRANE_TRANSPORT	GOBP_REGULATION_OF_CELLULAR_AMIDE_METABOLIC_PROCESS	0.132216
GOBP_REGULATION_OF_CATION_TRANSMEMBRANE_TRANSPORT	GOBP_POSITIVE_REGULATION_OF_DEVELOPMENTAL_PROCESS	0.132213
GOBP_REGULATION_OF_POSTSYNAPSE_ORGANIZATION	GOBP_POSITIVE_REGULATION_OF_MOLECULAR_FUNCTION	0.132211
GOBP_REGULATION_OF_PROTEIN_STABILITY	GOBP_DEPHOSPHORYLATION	0.132211
DOPAMINERGIC_AGENTS	GOBP_NEGATIVE_REGULATION_OF_RESPONSE_TO_EXTERNAL_STIMULUS	0.132207
Urologicals	GOBP_EXOCYTOSIS	0.132206
GOBP_INORGANIC_ION_TRANSMEMBRANE_TRANSPORT	GOBP_NEGATIVE_REGULATION_OF_CELL_POPULATION_PROLIFERATION	0.132204
ANESTHETICS_LOCAL	GOBP_EPITHELIAL_CELL_DIFFERENTIATION	0.132203
GOBP_ORGANONITROGEN_COMPOUND_BIOSYNTHETIC_PROCESS	GOBP_AXON_DEVELOPMENT	0.132202
FMRP.targets	GOBP_PEPTIDYL_SERINE_MODIFICATION	0.132201
GOBP_ALPHA_AMINO_ACID_METABOLIC_PROCESS	GOBP_CELLULAR_LIPID_METABOLIC_PROCESS	0.1322
GOBP_REGULATION_OF_RESPONSE_TO_EXTERNAL_STIMULUS	GOBP_SKELETAL_SYSTEM_DEVELOPMENT	0.132199
GOBP_CELL_DIVISION	GOBP_CELLULAR_LIPID_METABOLIC_PROCESS	0.132198
GOBP_HOMEOSTASIS_OF_NUMBER_OF_CELLS	GOBP_DEPHOSPHORYLATION	0.132197
GOBP_ANATOMICAL_STRUCTURE_HOMEOSTASIS	GOBP_NEGATIVE_REGULATION_OF_BIOSYNTHETIC_PROCESS	0.132195
GOBP_RESPONSE_TO_NITROGEN_COMPOUND	GOBP_RNA_SPLICING_VIA_TRANSESTERIFICATION_REACTIONS	0.132194
OTHER_ANTINEOPLASTIC_AGENTS	GOBP_PROTEIN_MODIFICATION_BY_SMALL_PROTEIN_REMOVAL	0.132194
GOBP_CATION_TRANSPORT	GOBP_OSSIFICATION	0.132194
GOBP_ORGANELLE_FISSION	GOBP_GENERATION_OF_PRECURSOR_METABOLITES_AND_ENERGY	0.132192
GOBP_NEGATIVE_REGULATION_OF_INTRINSIC_APOPTOTIC_SIGNALING_PATHWAY	GOBP_PURINE_CONTAINING_COMPOUND_METABOLIC_PROCESS	0.132191
GOBP_ORGANIC_HYDROXY_COMPOUND_BIOSYNTHETIC_PROCESS	GOBP_BIOLOGICAL_ADHESION	0.13219
GOBP_PEPTIDYL_AMINO_ACID_MODIFICATION	GOBP_CELLULAR_AMINO_ACID_METABOLIC_PROCESS	0.132189
GOBP_RESPONSE_TO_PEPTIDE	GOBP_HEAD_DEVELOPMENT	0.132189
Urologicals	GOBP_POSITIVE_REGULATION_OF_PROTEIN_PHOSPHORYLATION	0.132187
PI3K.Akt_signaling_pathway	GOBP_INTRACELLULAR_TRANSPORT	0.132184
GOBP_MITOTIC_NUCLEAR_DIVISION	GOBP_REGULATION_OF_SECRETION	0.132184
GOBP_CELLULAR_COMPONENT_MORPHOGENESIS	GOBP_PEPTIDYL_SERINE_MODIFICATION	0.132182
GOBP_REGULATION_OF_MYELOID_CELL_DIFFERENTIATION	GOBP_CELLULAR_RESPONSE_TO_DNA_DAMAGE_STIMULUS	0.132182
GOBP_REGULATION_OF_GTPASE_ACTIVITY	GOBP_REGULATION_OF_PROTEIN_LOCALIZATION	0.132181
GOBP_POSITIVE_REGULATION_OF_CELL_CYCLE	GOBP_CELL_JUNCTION_ORGANIZATION	0.132181
GOBP_REGULATION_OF_PEPTIDASE_ACTIVITY	GOBP_NOTCH_SIGNALING_PATHWAY	0.132177
GOBP_NUCLEAR_CHROMOSOME_SEGREGATION	GOBP_POSITIVE_REGULATION_OF_CELLULAR_COMPONENT_BIOGENESIS	0.132176
GOBP_REGULATION_OF_CELLULAR_COMPONENT_BIOGENESIS	GOBP_SKELETAL_SYSTEM_DEVELOPMENT	0.132176
GOBP_ANATOMICAL_STRUCTURE_HOMEOSTASIS	GOBP_REGULATION_OF_INTRACELLULAR_TRANSPORT	0.132175
GOBP_ACTOMYOSIN_STRUCTURE_ORGANIZATION	GOBP_ENZYME_LINKED_RECEPTOR_PROTEIN_SIGNALING_PATHWAY	0.132175
GOBP_REGULATION_OF_CELLULAR_PROTEIN_LOCALIZATION	GOBP_ENERGY_DERIVATION_BY_OXIDATION_OF_ORGANIC_COMPOUNDS	0.132175
GOBP_NEGATIVE_REGULATION_OF_APOPTOTIC_SIGNALING_PATHWAY	GOBP_NUCLEAR_TRANSPORT	0.132172
fmrp.ascano	GOBP_SENSORY_SYSTEM_DEVELOPMENT	0.132168
PERIPHERAL_VASODILATORS	GOBP_PROTEIN_LOCALIZATION_TO_CELL_PERIPHERY	0.132167
GOBP_REGULATION_OF_VASCULATURE_DEVELOPMENT	GOBP_REGULATION_OF_PEPTIDE_TRANSPORT	0.132167
GOBP_REGULATION_OF_TRANSPORTER_ACTIVITY	GOBP_PROTEIN_CATABOLIC_PROCESS	0.132161
GOBP_NEGATIVE_REGULATION_OF_INTRINSIC_APOPTOTIC_SIGNALING_PATHWAY	GOBP_RESPONSE_TO_PEPTIDE_HORMONE	0.132158
GOBP_ANION_TRANSMEMBRANE_TRANSPORT	GOBP_NEGATIVE_REGULATION_OF_CELL_POPULATION_PROLIFERATION	0.132158
GOBP_REGULATION_OF_CELL_DEVELOPMENT	GOBP_POSTTRANSCRIPTIONAL_REGULATION_OF_GENE_EXPRESSION	0.132157
GOBP_REGULATION_OF_CATION_TRANSMEMBRANE_TRANSPORT	GOBP_PEPTIDYL_SERINE_MODIFICATION	0.132157
PSD_.human_core.	GOBP_ACTIN_MEDIATED_CELL_CONTRACTION	0.13215
GOBP_MODIFICATION_DEPENDENT_MACROMOLECULE_CATABOLIC_PROCESS	GOBP_REGULATION_OF_MITOCHONDRION_ORGANIZATION	0.132148
GOBP_REGULATION_OF_STRESS_ACTIVATED_PROTEIN_KINASE_SIGNALING_CASCADE	GOBP_LEUKOCYTE_MIGRATION	0.132147
DOPAMINERGIC_AGENTS	GOBP_COVALENT_CHROMATIN_MODIFICATION	0.132147
GOBP_DNA_REPAIR	GOBP_MORPHOGENESIS_OF_AN_EPITHELIUM	0.132146
GOBP_MEMBRANE_ORGANIZATION	GOBP_REGULATION_OF_MYELOID_CELL_DIFFERENTIATION	0.132145
GOBP_MYELOID_CELL_DIFFERENTIATION	GOBP_CYTOSKELETON_ORGANIZATION	0.132143
GOBP_SULFUR_COMPOUND_METABOLIC_PROCESS	GOBP_PROTEOLYSIS	0.132142
GOBP_MICROTUBULE_CYTOSKELETON_ORGANIZATION_INVOLVED_IN_MITOSIS	GOBP_LIPID_METABOLIC_PROCESS	0.132141
GOBP_ESTABLISHMENT_OF_ORGANELLE_LOCALIZATION	GOBP_INFLAMMATORY_RESPONSE	0.13214
GOBP_REGULATION_OF_TRANSPORT	GOBP_RIBONUCLEOSIDE_METABOLIC_PROCESS	0.132138
GOBP_NEGATIVE_REGULATION_OF_TRANSPORT	GOBP_MICROTUBULE_BASED_PROCESS	0.132135
Cytoplasm_.core.	GOBP_CELLULAR_RESPONSE_TO_HORMONE_STIMULUS	0.132133
GOBP_COVALENT_CHROMATIN_MODIFICATION	GOBP_RNA_SPLICING_VIA_TRANSESTERIFICATION_REACTIONS	0.132132
GOBP_MONOCARBOXYLIC_ACID_METABOLIC_PROCESS	GOBP_MAPK_CASCADE	0.132131
Cytoplasm_.core.	GOBP_RIBONUCLEOSIDE_METABOLIC_PROCESS	0.132128
GOBP_REGULATION_OF_INTRACELLULAR_PROTEIN_TRANSPORT	GOBP_GASTRULATION	0.132128
OTHER_GYNECOLOGICALS	GOBP_BIOLOGICAL_ADHESION	0.132128
GOBP_REGULATION_OF_BINDING	GOBP_OSSIFICATION	0.132124
GOBP_APOPTOTIC_SIGNALING_PATHWAY	GOBP_SYNAPSE_ORGANIZATION	0.132124
GOBP_GLYCEROLIPID_METABOLIC_PROCESS	GOBP_ORGANIC_ACID_BIOSYNTHETIC_PROCESS	0.132122
GOBP_CELLULAR_RESPONSE_TO_ORGANIC_CYCLIC_COMPOUND	GOBP_CELLULAR_COMPONENT_MORPHOGENESIS	0.132122
GOBP_RECEPTOR_INTERNALIZATION	GOBP_PEPTIDYL_TYROSINE_MODIFICATION	0.132121
SCZ.NS	GOBP_ENZYME_LINKED_RECEPTOR_PROTEIN_SIGNALING_PATHWAY	0.132121
GOBP_NUCLEOBASE_CONTAINING_SMALL_MOLECULE_METABOLIC_PROCESS	GOBP_POSITIVE_REGULATION_OF_CELL_POPULATION_PROLIFERATION	0.13212
GOBP_ACTOMYOSIN_STRUCTURE_ORGANIZATION	GOBP_CELL_POPULATION_PROLIFERATION	0.132117
GOBP_CELL_DIVISION	GOBP_SMALL_GTPASE_MEDIATED_SIGNAL_TRANSDUCTION	0.132117
GOBP_SMOOTH_MUSCLE_CELL_PROLIFERATION	GOBP_MUSCLE_CONTRACTION	0.132117
GOBP_REGULATION_OF_DNA_BINDING_TRANSCRIPTION_FACTOR_ACTIVITY	GOBP_SMALL_GTPASE_MEDIATED_SIGNAL_TRANSDUCTION	0.132117
GOBP_PROTEASOMAL_PROTEIN_CATABOLIC_PROCESS	GOBP_CELLULAR_ION_HOMEOSTASIS	0.132116
GOBP_CELL_MORPHOGENESIS_INVOLVED_IN_NEURON_DIFFERENTIATION	GOBP_POSITIVE_REGULATION_OF_CATABOLIC_PROCESS	0.132114
GOBP_REGULATION_OF_NMDA_RECEPTOR_ACTIVITY	GOBP_INTRACELLULAR_TRANSPORT	0.132114
DIRECT_ACTING_ANTIVIRALS	GOBP_MEMBRANE_ORGANIZATION	0.132111
GOBP_LIPID_BIOSYNTHETIC_PROCESS	GOBP_REGULATION_OF_MITOTIC_CELL_CYCLE	0.132108
GOBP_REGULATION_OF_BODY_FLUID_LEVELS	GOBP_AGING	0.132106
GOBP_REGULATION_OF_RELEASE_OF_CYTOCHROME_C_FROM_MITOCHONDRIA	GOBP_CELLULAR_RESPONSE_TO_DNA_DAMAGE_STIMULUS	0.132106
GOBP_CELLULAR_RESPONSE_TO_ORGANIC_CYCLIC_COMPOUND	GOBP_ADENYLATE_CYCLASE_INHIBITING_SEROTONIN_RECEPTOR_SIGNALING_PATHWAY	0.132104
DIRECT_ACTING_ANTIVIRALS	GOBP_NEGATIVE_REGULATION_OF_ANION_TRANSPORT	0.132101
GOBP_TRNA_METABOLIC_PROCESS	GOBP_REGULATION_OF_IMMUNE_SYSTEM_PROCESS	0.132097
GOBP_CELL_CYCLE_PHASE_TRANSITION	GOBP_RNA_SPLICING	0.132097
PSYCHOSTIMULANTS_AGENTS_USED_FOR_ADHD_AND_NOOTROPICS	GOBP_CELLULAR_RESPONSE_TO_LIPID	0.132094
GOBP_CELLULAR_AMINO_ACID_METABOLIC_PROCESS	GOBP_REGULATION_OF_PROTEIN_PHOSPHORYLATION	0.132088
PSD_.human_core.	GOBP_REGULATION_OF_DEFENSE_RESPONSE	0.132087
GOBP_NEGATIVE_REGULATION_OF_RESPONSE_TO_EXTERNAL_STIMULUS	GOBP_PATTERN_SPECIFICATION_PROCESS	0.132086
GOBP_ANION_TRANSMEMBRANE_TRANSPORT	GOBP_CYTOSKELETON_ORGANIZATION	0.132085
GOBP_ANTIGEN_RECEPTOR_MEDIATED_SIGNALING_PATHWAY	GOBP_EXOCYTOSIS	0.13208
GOBP_REGULATION_OF_INTRINSIC_APOPTOTIC_SIGNALING_PATHWAY	GOBP_ANIMAL_ORGAN_MORPHOGENESIS	0.132079
GOBP_NCRNA_METABOLIC_PROCESS	GOBP_POSITIVE_REGULATION_OF_IMMUNE_SYSTEM_PROCESS	0.132077
GOBP_CARBOHYDRATE_DERIVATIVE_METABOLIC_PROCESS	GOBP_REGULATION_OF_VESICLE_MEDIATED_TRANSPORT	0.132073
GOBP_CHROMOSOME_ORGANIZATION	GOBP_SENSORY_ORGAN_DEVELOPMENT	0.132073
GOBP_NEGATIVE_REGULATION_OF_ANION_TRANSPORT	GOBP_CARBOHYDRATE_METABOLIC_PROCESS	0.13207
GOBP_RESPONSE_TO_PEPTIDE	GOBP_HOMEOSTASIS_OF_NUMBER_OF_CELLS	0.132069
GOBP_REGULATION_OF_APOPTOTIC_SIGNALING_PATHWAY	GOBP_EPITHELIAL_CELL_DIFFERENTIATION	0.132068
fmrp.ascano	GOBP_DIVALENT_INORGANIC_CATION_HOMEOSTASIS	0.132066
FMRP.targets	GOBP_PROTEIN_POLYUBIQUITINATION	0.132064
GOBP_ORGANIC_HYDROXY_COMPOUND_BIOSYNTHETIC_PROCESS	GOBP_REGULATION_OF_SYSTEM_PROCESS	0.132064
GOBP_CELLULAR_AMIDE_METABOLIC_PROCESS	GOBP_TAXIS	0.13206
GOBP_REGULATION_OF_BODY_FLUID_LEVELS	GOBP_CELL_MORPHOGENESIS_INVOLVED_IN_NEURON_DIFFERENTIATION	0.132059
GOBP_TRANSMEMBRANE_RECEPTOR_PROTEIN_TYROSINE_KINASE_SIGNALING_PATHWAY	GOBP_ORGANIC_ACID_METABOLIC_PROCESS	0.132058
GOBP_POSITIVE_REGULATION_OF_NUCLEOBASE_CONTAINING_COMPOUND_METABOLIC_PROCESS	GOBP_CELLULAR_AMINO_ACID_METABOLIC_PROCESS	0.132058
GOBP_TRANSMEMBRANE_TRANSPORT	GOBP_EPITHELIAL_CELL_DIFFERENTIATION	0.132057
GOBP_ESTABLISHMENT_OF_ORGANELLE_LOCALIZATION	GOBP_GLYCEROPHOSPHOLIPID_METABOLIC_PROCESS	0.132056
GOBP_POSITIVE_REGULATION_OF_CELLULAR_COMPONENT_BIOGENESIS	GOBP_CHROMOSOME_SEGREGATION	0.132056
GOBP_SECRETION	GOBP_POSITIVE_REGULATION_OF_NEURON_PROJECTION_DEVELOPMENT	0.132055
GOBP_POSITIVE_REGULATION_OF_MULTICELLULAR_ORGANISMAL_PROCESS	GOBP_RNA_SPLICING_VIA_TRANSESTERIFICATION_REACTIONS	0.132054
GOBP_PEPTIDE_BIOSYNTHETIC_PROCESS	GOBP_GLYCEROPHOSPHOLIPID_METABOLIC_PROCESS	0.13205
GOBP_DIVALENT_INORGANIC_CATION_HOMEOSTASIS	GOBP_MICROTUBULE_BASED_PROCESS	0.13205
GOBP_NUCLEOBASE_CONTAINING_SMALL_MOLECULE_METABOLIC_PROCESS	GOBP_ACTIVATION_OF_IMMUNE_RESPONSE	0.13205
omim_intellectual_disability	GOBP_REGULATION_OF_INFLAMMATORY_RESPONSE	0.132049
GOBP_REGULATION_OF_CELL_DEVELOPMENT	GOBP_CATION_TRANSPORT	0.132045
GOBP_RNA_SPLICING	GOBP_CARBOHYDRATE_METABOLIC_PROCESS	0.132045
PI3K.Akt_signaling_pathway	GOBP_REGULATION_OF_PEPTIDASE_ACTIVITY	0.132045
GOBP_CARBOHYDRATE_BIOSYNTHETIC_PROCESS	GOBP_REGULATION_OF_CELL_DEATH	0.132044
GOBP_EPITHELIAL_CELL_PROLIFERATION	GOBP_SEXUAL_REPRODUCTION	0.132042
GOBP_REGULATION_OF_SECRETION	GOBP_CELL_CYCLE_PHASE_TRANSITION	0.13204
GOBP_CELLULAR_RESPONSE_TO_OXYGEN_CONTAINING_COMPOUND	GOBP_POSITIVE_REGULATION_OF_GTPASE_ACTIVITY	0.13204
GOBP_POSITIVE_REGULATION_OF_PROTEIN_KINASE_ACTIVITY	GOBP_HEART_PROCESS	0.132038
THROAT_PREPARATIONS	GOBP_CELLULAR_LIPID_METABOLIC_PROCESS	0.132038
GOBP_ION_HOMEOSTASIS	GOBP_COVALENT_CHROMATIN_MODIFICATION	0.132036
GOBP_SYNAPTIC_SIGNALING	GOBP_RESPONSE_TO_BACTERIUM	0.132035
GOBP_CELLULAR_ION_HOMEOSTASIS	GOBP_PROTEIN_TARGETING	0.132034
SCZ.NS	GOBP_RNA_SPLICING	0.132032
sw.gwas.3.4	GOBP_REGULATION_OF_CATION_TRANSMEMBRANE_TRANSPORT	0.13203
GOBP_RESPONSE_TO_CYTOKINE	GOBP_HEART_PROCESS	0.132029
DIRECT_ACTING_ANTIVIRALS	GOBP_MULTICELLULAR_ORGANISM_REPRODUCTION	0.132026
GOBP_PEPTIDYL_SERINE_MODIFICATION	GOBP_ADENYLATE_CYCLASE_MODULATING_G_PROTEIN_COUPLED_RECEPTOR_SIGNALING_PATHWAY	0.132022
GOBP_ACTIN_FILAMENT_BASED_PROCESS	GOBP_PEPTIDE_METABOLIC_PROCESS	0.132022
Neuroactive_ligand.receptor_interaction	GOBP_NEUROGENESIS	0.132019
GOBP_POSITIVE_REGULATION_OF_CELL_DEATH	GOBP_MICROTUBULE_CYTOSKELETON_ORGANIZATION	0.132017
GOBP_SENSORY_SYSTEM_DEVELOPMENT	GOBP_REGULATION_OF_ORGANELLE_ORGANIZATION	0.132017
GOBP_REGULATION_OF_VASCULATURE_DEVELOPMENT	GOBP_REGULATION_OF_CELLULAR_AMIDE_METABOLIC_PROCESS	0.132017
GOBP_IMPORT_INTO_NUCLEUS	GOBP_REGULATION_OF_PROTEIN_STABILITY	0.132013
Urologicals	GOBP_REGULATION_OF_TRANSFERASE_ACTIVITY	0.132006
Focal_adhesion	GOBP_EXOCYTOSIS	0.132006
GOBP_SMALL_MOLECULE_BIOSYNTHETIC_PROCESS	GOBP_NEGATIVE_REGULATION_OF_TRANSCRIPTION_BY_RNA_POLYMERASE_II	0.132004
GOBP_NEGATIVE_REGULATION_OF_ANION_TRANSPORT	GOBP_CELLULAR_ION_HOMEOSTASIS	0.132003
GOBP_POSITIVE_REGULATION_OF_PHOSPHORUS_METABOLIC_PROCESS	GOBP_CELLULAR_AMINO_ACID_METABOLIC_PROCESS	0.132002
GOBP_POSITIVE_REGULATION_OF_PROTEOLYSIS	GOBP_REGULATION_OF_ENDOCYTOSIS	0.132002
GOBP_HEAD_DEVELOPMENT	GOBP_EXOCYTOSIS	0.132
GOBP_REGULATION_OF_GTPASE_ACTIVITY	GOBP_POSITIVE_REGULATION_OF_RESPONSE_TO_EXTERNAL_STIMULUS	0.132
ANTIINFLAMMATORY_AND_ANTIRHEUMATIC_PRODUCTS_NON.STEROIDS	GOBP_MODIFICATION_DEPENDENT_MACROMOLECULE_CATABOLIC_PROCESS	0.132
GOBP_CELLULAR_AMIDE_METABOLIC_PROCESS	GOBP_OSSIFICATION	0.131998
GOBP_NEGATIVE_REGULATION_OF_INTRINSIC_APOPTOTIC_SIGNALING_PATHWAY	GOBP_REGULATION_OF_NEUROGENESIS	0.131998
GOBP_POSITIVE_REGULATION_OF_CELLULAR_PROTEIN_LOCALIZATION	GOBP_SENSORY_ORGAN_DEVELOPMENT	0.131997
GOBP_NUCLEAR_TRANSPORT	GOBP_CELLULAR_LIPID_METABOLIC_PROCESS	0.131997
GOBP_NEGATIVE_REGULATION_OF_CELL_DIFFERENTIATION	GOBP_G_PROTEIN_COUPLED_RECEPTOR_SIGNALING_PATHWAY	0.131995
OTHER_ANALGESICS_AND_ANTIPYRETICS	GOBP_CELLULAR_RESPONSE_TO_PEPTIDE_HORMONE_STIMULUS	0.131993
FMRP.targets	GOBP_APOPTOTIC_SIGNALING_PATHWAY	0.13199
GOBP_ANATOMICAL_STRUCTURE_HOMEOSTASIS	GOBP_CELLULAR_LIPID_METABOLIC_PROCESS	0.131989
GOBP_REGULATION_OF_RESPONSE_TO_ENDOPLASMIC_RETICULUM_STRESS	GOBP_ORGANELLE_LOCALIZATION	0.131984
GOBP_RESPONSE_TO_GROWTH_FACTOR	GOBP_COGNITION	0.131979
GOBP_REGULATION_OF_MITOTIC_CELL_CYCLE	GOBP_CELL_MORPHOGENESIS_INVOLVED_IN_DIFFERENTIATION	0.131979
GOBP_NEGATIVE_REGULATION_OF_CATALYTIC_ACTIVITY	GOBP_CAMERA_TYPE_EYE_DEVELOPMENT	0.131978
GOBP_POSITIVE_REGULATION_OF_DEVELOPMENTAL_PROCESS	GOBP_NEGATIVE_REGULATION_OF_CELL_CYCLE_PROCESS	0.131976
GOBP_CELLULAR_RESPONSE_TO_PEPTIDE	GOBP_ALPHA_AMINO_ACID_METABOLIC_PROCESS	0.131974
GOBP_ORGANONITROGEN_COMPOUND_CATABOLIC_PROCESS	GOBP_REGULATION_OF_NERVOUS_SYSTEM_DEVELOPMENT	0.131973
GOBP_PROTEIN_LOCALIZATION_TO_NUCLEUS	GOBP_CELLULAR_HOMEOSTASIS	0.131972
GOBP_SYNAPTIC_SIGNALING	GOBP_EPITHELIAL_CELL_DIFFERENTIATION	0.131967
PI3K.Akt_signaling_pathway	GOBP_NEGATIVE_REGULATION_OF_APOPTOTIC_SIGNALING_PATHWAY	0.131965
GOBP_POSITIVE_REGULATION_OF_TRANSCRIPTION_BY_RNA_POLYMERASE_II	GOBP_PROTEIN_IMPORT	0.131964
GOBP_SENSORY_SYSTEM_DEVELOPMENT	GOBP_LYMPHOCYTE_ACTIVATION	0.131961
CARDIAC_STIMULANTS_EXCL._CARDIAC_GLYCOSIDES	GOBP_MYELOID_CELL_DIFFERENTIATION	0.131959
GOBP_SMALL_MOLECULE_METABOLIC_PROCESS	GOBP_STRIATED_MUSCLE_CONTRACTION	0.131955
GOBP_REGULATION_OF_CELL_CYCLE_PHASE_TRANSITION	GOBP_PROTEIN_LOCALIZATION_TO_NUCLEUS	0.131953
GOBP_REGULATION_OF_INTRINSIC_APOPTOTIC_SIGNALING_PATHWAY	GOBP_REGULATION_OF_TRANSMEMBRANE_TRANSPORT	0.131953
GOBP_REGULATION_OF_PEPTIDASE_ACTIVITY	GOBP_CELL_DIVISION	0.131952
clock_all	GOBP_REGULATION_OF_CELL_DEVELOPMENT	0.131951
GOBP_CELL_CYCLE_G2_M_PHASE_TRANSITION	GOBP_CELLULAR_LIPID_METABOLIC_PROCESS	0.13195
GOBP_COVALENT_CHROMATIN_MODIFICATION	GOBP_REGULATION_OF_MITOCHONDRION_ORGANIZATION	0.131949
GOBP_REGULATION_OF_SMALL_MOLECULE_METABOLIC_PROCESS	GOBP_ENDOCYTOSIS	0.131947
GOBP_NUCLEAR_CHROMOSOME_SEGREGATION	GOBP_POSITIVE_REGULATION_OF_SIGNALING	0.131944
GOBP_EPITHELIAL_TUBE_MORPHOGENESIS	GOBP_PROTEIN_DEPHOSPHORYLATION	0.131944
GOBP_ORGANIC_HYDROXY_COMPOUND_METABOLIC_PROCESS	GOBP_REGULATION_OF_CELL_ADHESION	0.131941
GOBP_RECEPTOR_METABOLIC_PROCESS	GOBP_CELL_CYCLE_PROCESS	0.131941
Synaptic_vesicle	GOBP_NEGATIVE_REGULATION_OF_CELL_DEATH	0.131939
GOBP_CATION_TRANSMEMBRANE_TRANSPORT	GOBP_RECEPTOR_INTERNALIZATION	0.131938
Synaptic_vesicle	GOBP_REPRODUCTION	0.131938
GOBP_MONOCARBOXYLIC_ACID_METABOLIC_PROCESS	GOBP_CHROMATIN_ORGANIZATION	0.131932
GOBP_REGULATION_OF_CELL_CYCLE	GOBP_CELLULAR_MODIFIED_AMINO_ACID_METABOLIC_PROCESS	0.131931
GOBP_CELL_DIVISION	GOBP_MULTICELLULAR_ORGANISMAL_HOMEOSTASIS	0.13193
GOBP_METAL_ION_HOMEOSTASIS	GOBP_NEGATIVE_REGULATION_OF_BIOSYNTHETIC_PROCESS	0.13193
GOBP_REGULATION_OF_DNA_BINDING_TRANSCRIPTION_FACTOR_ACTIVITY	GOBP_CELL_PART_MORPHOGENESIS	0.131928
ANESTHETICS_LOCAL	GOBP_EPITHELIUM_DEVELOPMENT	0.131928
GOBP_GLYCEROLIPID_METABOLIC_PROCESS	GOBP_REGULATION_OF_MYELOID_CELL_DIFFERENTIATION	0.131928
GOBP_PROTEIN_MODIFICATION_BY_SMALL_PROTEIN_CONJUGATION	GOBP_AMEBOIDAL_TYPE_CELL_MIGRATION	0.131925
GOBP_REGULATION_OF_VASCULATURE_DEVELOPMENT	GOBP_CELL_MORPHOGENESIS	0.131921
GOBP_RESPONSE_TO_PEPTIDE	GOBP_NCRNA_METABOLIC_PROCESS	0.131918
GOBP_REGULATION_OF_MAPK_CASCADE	GOBP_PROTEIN_TARGETING	0.131917
GOBP_RESPONSE_TO_ENDOPLASMIC_RETICULUM_STRESS	GOBP_CELL_MORPHOGENESIS	0.131916
GOBP_METAL_ION_HOMEOSTASIS	GOBP_AGING	0.131915
GOBP_GLYCOSYL_COMPOUND_METABOLIC_PROCESS	GOBP_REGULATION_OF_RELEASE_OF_CYTOCHROME_C_FROM_MITOCHONDRIA	0.131915
THROAT_PREPARATIONS	GOBP_RESPONSE_TO_EXTRACELLULAR_STIMULUS	0.131914
GOBP_HOMEOSTASIS_OF_NUMBER_OF_CELLS	GOBP_COVALENT_CHROMATIN_MODIFICATION	0.131913
GOBP_NEGATIVE_REGULATION_OF_CELLULAR_COMPONENT_ORGANIZATION	GOBP_RESPONSE_TO_BACTERIUM	0.131909
GOBP_MULTI_ORGANISM_PROCESS	GOBP_SYNAPSE_ORGANIZATION	0.131909
GOBP_ORGANONITROGEN_COMPOUND_BIOSYNTHETIC_PROCESS	GOBP_SKELETAL_SYSTEM_MORPHOGENESIS	0.131909
GOBP_REGULATION_OF_TRANS_SYNAPTIC_SIGNALING	GOBP_MICROTUBULE_CYTOSKELETON_ORGANIZATION	0.131908
GOBP_NEGATIVE_REGULATION_OF_INTRACELLULAR_SIGNAL_TRANSDUCTION	GOBP_CELL_DIVISION	0.131906
DIRECT_ACTING_ANTIVIRALS	GOBP_ANION_TRANSMEMBRANE_TRANSPORT	0.131901
GOBP_SIGNAL_TRANSDUCTION_BY_P53_CLASS_MEDIATOR	GOBP_ANATOMICAL_STRUCTURE_FORMATION_INVOLVED_IN_MORPHOGENESIS	0.1319
GOBP_MACROMOLECULE_CATABOLIC_PROCESS	GOBP_PATTERN_SPECIFICATION_PROCESS	0.131899
GOBP_ANATOMICAL_STRUCTURE_HOMEOSTASIS	GOBP_LYMPHOCYTE_ACTIVATION	0.131896
GOBP_TAXIS	GOBP_METANEPHROS_DEVELOPMENT	0.131894
GOBP_REGULATION_OF_RESPONSE_TO_ENDOPLASMIC_RETICULUM_STRESS	GOBP_CHROMATIN_ORGANIZATION	0.131892
GOBP_NCRNA_METABOLIC_PROCESS	GOBP_POSITIVE_REGULATION_OF_ORGANELLE_ORGANIZATION	0.131888
GOBP_RESPONSE_TO_LIPID	GOBP_CELL_MATRIX_ADHESION	0.131887
GOBP_AXON_DEVELOPMENT	GOBP_REGULATION_OF_BODY_FLUID_LEVELS	0.131886
GOBP_REGULATION_OF_TRANSPORTER_ACTIVITY	GOBP_CELL_CYCLE	0.131886
Endocytosis	GOBP_CELL_PART_MORPHOGENESIS	0.131885
GOBP_REGULATION_OF_RESPONSE_TO_ENDOPLASMIC_RETICULUM_STRESS	GOBP_NEGATIVE_REGULATION_OF_TRANSPORT	0.131881
DOPAMINERGIC_AGENTS	GOBP_PROTEIN_MODIFICATION_BY_SMALL_PROTEIN_CONJUGATION_OR_REMOVAL	0.13188
GOBP_POSITIVE_REGULATION_OF_TRANSFERASE_ACTIVITY	GOBP_MRNA_PROCESSING	0.13188
GOBP_GLYCOPROTEIN_METABOLIC_PROCESS	GOBP_GAMETE_GENERATION	0.13188
GOBP_NEURON_DEATH	GOBP_REGULATION_OF_NEURON_PROJECTION_DEVELOPMENT	0.131874
GOBP_MALE_GAMETE_GENERATION	GOBP_REGULATION_OF_ANATOMICAL_STRUCTURE_MORPHOGENESIS	0.131874
GOBP_CATION_TRANSMEMBRANE_TRANSPORT	GOBP_TISSUE_MORPHOGENESIS	0.13187
GOBP_REGULATION_OF_RELEASE_OF_CYTOCHROME_C_FROM_MITOCHONDRIA	GOBP_CELL_DIFFERENTIATION_INVOLVED_IN_KIDNEY_DEVELOPMENT	0.131867
GOBP_CELLULAR_COMPONENT_MORPHOGENESIS	GOBP_REGULATION_OF_MITOCHONDRION_ORGANIZATION	0.131865
GOBP_POSITIVE_REGULATION_OF_INTRACELLULAR_SIGNAL_TRANSDUCTION	GOBP_PROTEIN_CONTAINING_COMPLEX_LOCALIZATION	0.131865
LIPID_MODIFYING_AGENTS_PLAIN	GOBP_ADENYLATE_CYCLASE_MODULATING_G_PROTEIN_COUPLED_RECEPTOR_SIGNALING_PATHWAY	0.131864
Synaptic_vesicle	GOBP_CELLULAR_RESPONSE_TO_DNA_DAMAGE_STIMULUS	0.131863
GOBP_CELL_JUNCTION_ASSEMBLY	GOBP_PROTEIN_CATABOLIC_PROCESS	0.131858
GOBP_REGULATION_OF_MRNA_METABOLIC_PROCESS	GOBP_APOPTOTIC_SIGNALING_PATHWAY	0.131854
ANTIINFLAMMATORY_AND_ANTIRHEUMATIC_PRODUCTS_NON.STEROIDS	GOBP_MRNA_PROCESSING	0.131852
GOBP_CHEMICAL_HOMEOSTASIS	GOBP_NEGATIVE_REGULATION_OF_MITOTIC_CELL_CYCLE	0.131851
Endocytosis	GOBP_NOTCH_SIGNALING_PATHWAY	0.13185
GOBP_NEGATIVE_REGULATION_OF_MOLECULAR_FUNCTION	GOBP_NOTCH_SIGNALING_PATHWAY	0.131849
hsa.miR.137	GOBP_SECRETION	0.131849
omim_intellectual_disability	GOBP_REGULATION_OF_PROTEOLYSIS	0.131847
OTHER_ANTINEOPLASTIC_AGENTS	GOBP_GLYCEROLIPID_METABOLIC_PROCESS	0.131847
GOBP_REGULATION_OF_INTRACELLULAR_SIGNAL_TRANSDUCTION	GOBP_KIDNEY_EPITHELIUM_DEVELOPMENT	0.131847
GOBP_POSITIVE_REGULATION_OF_TRANSCRIPTION_BY_RNA_POLYMERASE_II	GOBP_POSITIVE_REGULATION_OF_PROTEOLYSIS	0.13184
GOBP_CELL_CYCLE_PHASE_TRANSITION	GOBP_POSITIVE_REGULATION_OF_MAPK_CASCADE	0.131839
OTHER_ANALGESICS_AND_ANTIPYRETICS	GOBP_POSITIVE_REGULATION_OF_MAPK_CASCADE	0.131833
ANTIPSYCHOTICS	GOBP_REGULATION_OF_CELL_DIFFERENTIATION	0.131831
GOBP_COGNITION	GOBP_REGULATION_OF_CELL_ADHESION	0.131829
GOBP_POSITIVE_REGULATION_OF_RELEASE_OF_CYTOCHROME_C_FROM_MITOCHONDRIA	GOBP_POSITIVE_REGULATION_OF_HYDROLASE_ACTIVITY	0.131827
GOBP_ALPHA_AMINO_ACID_METABOLIC_PROCESS	GOBP_PEPTIDE_BIOSYNTHETIC_PROCESS	0.131825
OTHER_GYNECOLOGICALS	GOBP_REGULATION_OF_INFLAMMATORY_RESPONSE	0.131825
GOBP_CELL_JUNCTION_ASSEMBLY	GOBP_IMMUNE_RESPONSE_REGULATING_SIGNALING_PATHWAY	0.131824
GOBP_MYELOID_CELL_DIFFERENTIATION	GOBP_REGULATION_OF_AUTOPHAGY	0.131814
GOBP_PROTEIN_LOCALIZATION_TO_CELL_PERIPHERY	GOBP_CELLULAR_RESPONSE_TO_DNA_DAMAGE_STIMULUS	0.131814
GOBP_POSITIVE_REGULATION_OF_IMMUNE_RESPONSE	GOBP_COVALENT_CHROMATIN_MODIFICATION	0.131813
GOBP_POSITIVE_REGULATION_OF_PHOSPHORUS_METABOLIC_PROCESS	GOBP_MUSCLE_CONTRACTION	0.131813
GOBP_MRNA_METABOLIC_PROCESS	GOBP_RESPONSE_TO_EXTRACELLULAR_STIMULUS	0.131807
Urologicals	GOBP_REGULATION_OF_INFLAMMATORY_RESPONSE	0.131805
GOBP_LEUKOCYTE_MIGRATION	GOBP_POSITIVE_REGULATION_OF_TRANSCRIPTION_BY_RNA_POLYMERASE_II	0.131804
DOPAMINERGIC_AGENTS	GOBP_REGULATION_OF_HEMOPOIESIS	0.131801
Drugs_for_functional_gastrointestinal_disorders	GOBP_NEGATIVE_REGULATION_OF_MULTICELLULAR_ORGANISMAL_PROCESS	0.131799
GOBP_ORGANIC_HYDROXY_COMPOUND_BIOSYNTHETIC_PROCESS	GOBP_POSITIVE_REGULATION_OF_CELL_CYCLE	0.131798
GOBP_NEGATIVE_REGULATION_OF_CELL_DIFFERENTIATION	GOBP_REGULATION_OF_MITOCHONDRION_ORGANIZATION	0.131791
GOBP_REGULATION_OF_CELLULAR_RESPONSE_TO_HYPOXIA	GOBP_PROTEIN_MODIFICATION_BY_SMALL_PROTEIN_CONJUGATION_OR_REMOVAL	0.13179
GOBP_REGULATION_OF_VESICLE_MEDIATED_TRANSPORT	GOBP_ALCOHOL_METABOLIC_PROCESS	0.131789
GOBP_ESTABLISHMENT_OF_PROTEIN_LOCALIZATION_TO_ORGANELLE	GOBP_MICROTUBULE_CYTOSKELETON_ORGANIZATION	0.131789
GOBP_RESPONSE_TO_TOPOLOGICALLY_INCORRECT_PROTEIN	GOBP_TUBE_MORPHOGENESIS	0.131787
GOBP_REGULATION_OF_CELLULAR_LOCALIZATION	GOBP_REGULATION_OF_GTPASE_ACTIVITY	0.131786
GOBP_MICROTUBULE_CYTOSKELETON_ORGANIZATION_INVOLVED_IN_MITOSIS	GOBP_POSITIVE_REGULATION_OF_NUCLEOBASE_CONTAINING_COMPOUND_METABOLIC_PROCESS	0.131786
GOBP_REGULATION_OF_DEFENSE_RESPONSE	GOBP_REGULATION_OF_MITOCHONDRION_ORGANIZATION	0.131785
GOBP_ANION_TRANSMEMBRANE_TRANSPORT	GOBP_CARBOHYDRATE_BIOSYNTHETIC_PROCESS	0.131785
GOBP_SIGNAL_TRANSDUCTION_BY_P53_CLASS_MEDIATOR	GOBP_ORGANOPHOSPHATE_METABOLIC_PROCESS	0.13178
GOBP_RESPONSE_TO_MECHANICAL_STIMULUS	GOBP_CELL_CYCLE	0.131778
GOBP_REGULATION_OF_TRANSFERASE_ACTIVITY	GOBP_METHYLATION	0.131777
GOBP_REGULATION_OF_TRANSMEMBRANE_TRANSPORT	GOBP_PROTEASOMAL_PROTEIN_CATABOLIC_PROCESS	0.131774
GOBP_CHEMICAL_HOMEOSTASIS	GOBP_CAMERA_TYPE_EYE_DEVELOPMENT	0.131773
GOBP_REGULATION_OF_RESPONSE_TO_ENDOPLASMIC_RETICULUM_STRESS	GOBP_REGULATION_OF_CELL_CYCLE_PHASE_TRANSITION	0.131768
ANESTHETICS_LOCAL	GOBP_REGULATION_OF_SECRETION	0.131768
GOBP_REGULATION_OF_SMALL_MOLECULE_METABOLIC_PROCESS	GOBP_REGULATION_OF_PROTEIN_STABILITY	0.131764
GOBP_NEGATIVE_REGULATION_OF_APOPTOTIC_SIGNALING_PATHWAY	GOBP_RESPONSE_TO_BACTERIUM	0.131759
GOBP_PROTEIN_IMPORT	GOBP_PROTEIN_PHOSPHORYLATION	0.131759
GOBP_POSITIVE_REGULATION_OF_TRANSFERASE_ACTIVITY	GOBP_MALE_GAMETE_GENERATION	0.131759
GOBP_MODIFICATION_DEPENDENT_MACROMOLECULE_CATABOLIC_PROCESS	GOBP_ACTIN_FILAMENT_BASED_PROCESS	0.131757
GOBP_EMBRYO_DEVELOPMENT	GOBP_GLYCOPROTEIN_BIOSYNTHETIC_PROCESS	0.131756
GOBP_ESTABLISHMENT_OF_PROTEIN_LOCALIZATION_TO_MEMBRANE	GOBP_RESPONSE_TO_CYTOKINE	0.131754
GOBP_ORGANELLE_ASSEMBLY	GOBP_VASCULATURE_DEVELOPMENT	0.131753
GOBP_PROTEIN_LOCALIZATION_TO_MEMBRANE	GOBP_STRIATED_MUSCLE_CONTRACTION	0.131753
GOBP_METHYLATION	GOBP_LIPID_METABOLIC_PROCESS	0.131748
GOBP_POSITIVE_REGULATION_OF_GTPASE_ACTIVITY	GOBP_WOUND_HEALING	0.131747
GOBP_REGULATION_OF_STRESS_ACTIVATED_PROTEIN_KINASE_SIGNALING_CASCADE	GOBP_HOMEOSTATIC_PROCESS	0.131744
GOBP_CELLULAR_RESPONSE_TO_ORGANIC_CYCLIC_COMPOUND	GOBP_POSITIVE_REGULATION_OF_RESPONSE_TO_EXTERNAL_STIMULUS	0.131743
GOBP_POSITIVE_REGULATION_OF_CELL_CYCLE	GOBP_REGULATION_OF_TRANSMEMBRANE_TRANSPORT	0.131743
GOBP_CELL_CYCLE_PHASE_TRANSITION	GOBP_PATTERN_SPECIFICATION_PROCESS	0.131742
GOBP_CELL_MORPHOGENESIS_INVOLVED_IN_NEURON_DIFFERENTIATION	GOBP_CELLULAR_RESPONSE_TO_DNA_DAMAGE_STIMULUS	0.131742
PSD_.human_core.	GOBP_POSITIVE_REGULATION_OF_PROTEIN_KINASE_ACTIVITY	0.131741
GOBP_AXON_DEVELOPMENT	GOBP_CELLULAR_COMPONENT_DISASSEMBLY	0.131741
GOBP_ORGANIC_HYDROXY_COMPOUND_BIOSYNTHETIC_PROCESS	GOBP_CIRCULATORY_SYSTEM_PROCESS	0.13174
GOBP_CHROMOSOME_SEGREGATION	GOBP_LEUKOCYTE_MEDIATED_IMMUNITY	0.131739
GOBP_REGULATION_OF_PEPTIDASE_ACTIVITY	GOBP_SENSORY_ORGAN_DEVELOPMENT	0.131738
GOBP_CARBOHYDRATE_DERIVATIVE_BIOSYNTHETIC_PROCESS	GOBP_CELLULAR_ION_HOMEOSTASIS	0.131738
GOBP_REGULATION_OF_MULTICELLULAR_ORGANISMAL_DEVELOPMENT	GOBP_CHROMOSOME_SEGREGATION	0.131735
GOBP_KIDNEY_EPITHELIUM_DEVELOPMENT	GOBP_CELLULAR_MACROMOLECULE_LOCALIZATION	0.131734
GOBP_POSITIVE_REGULATION_OF_CELLULAR_COMPONENT_ORGANIZATION	GOBP_MONOCARBOXYLIC_ACID_METABOLIC_PROCESS	0.131729
GOBP_NEURON_APOPTOTIC_PROCESS	GOBP_BIOLOGICAL_ADHESION	0.131727
GOBP_RNA_PROCESSING	GOBP_CELL_MORPHOGENESIS_INVOLVED_IN_DIFFERENTIATION	0.131727
GOBP_TAXIS	GOBP_MRNA_METABOLIC_PROCESS	0.131726
GOBP_ORGANIC_HYDROXY_COMPOUND_BIOSYNTHETIC_PROCESS	GOBP_RESPONSE_TO_ENDOPLASMIC_RETICULUM_STRESS	0.131726
GOBP_MALE_GAMETE_GENERATION	GOBP_CELLULAR_ION_HOMEOSTASIS	0.131726
GOBP_ORGANIC_HYDROXY_COMPOUND_BIOSYNTHETIC_PROCESS	GOBP_REGULATION_OF_PROTEOLYSIS	0.131724
GOBP_CELL_POPULATION_PROLIFERATION	GOBP_HEART_PROCESS	0.131721
TOPICAL_PRODUCTS_FOR_JOINT_AND_MUSCULAR_PAIN	GOBP_NEGATIVE_REGULATION_OF_RESPONSE_TO_EXTERNAL_STIMULUS	0.131721
GOBP_INORGANIC_ION_TRANSMEMBRANE_TRANSPORT	GOBP_INFLAMMATORY_RESPONSE	0.13172
GOBP_ORGANONITROGEN_COMPOUND_CATABOLIC_PROCESS	GOBP_REGULATION_OF_SIGNALING_RECEPTOR_ACTIVITY	0.13172
GOBP_MICROTUBULE_CYTOSKELETON_ORGANIZATION_INVOLVED_IN_MITOSIS	GOBP_REGULATION_OF_ION_TRANSPORT	0.131716
GOBP_PROCESS_UTILIZING_AUTOPHAGIC_MECHANISM	GOBP_RECEPTOR_METABOLIC_PROCESS	0.131714
Focal_adhesion	GOBP_NEGATIVE_REGULATION_OF_CATALYTIC_ACTIVITY	0.131713
GOBP_AXON_DEVELOPMENT	GOBP_CELLULAR_MACROMOLECULE_CATABOLIC_PROCESS	0.131713
Pre.synapse	GOBP_LYMPHOCYTE_ACTIVATION	0.131709
OTHER_ANALGESICS_AND_ANTIPYRETICS	GOBP_CIRCULATORY_SYSTEM_DEVELOPMENT	0.131709
GOBP_NUCLEOBASE_CONTAINING_SMALL_MOLECULE_METABOLIC_PROCESS	GOBP_PEPTIDE_METABOLIC_PROCESS	0.131704
GOBP_REGULATION_OF_CHEMOTAXIS	GOBP_MYELOID_LEUKOCYTE_MEDIATED_IMMUNITY	0.131703
GOBP_ANION_TRANSMEMBRANE_TRANSPORT	GOBP_ENDOCYTOSIS	0.131699
Mitochondrion_.core.	GOBP_NEGATIVE_REGULATION_OF_GENE_EXPRESSION	0.131698
GOBP_POSITIVE_REGULATION_OF_RELEASE_OF_CYTOCHROME_C_FROM_MITOCHONDRIA	GOBP_MEMBRANE_ORGANIZATION	0.131697
GOBP_CELL_MORPHOGENESIS_INVOLVED_IN_NEURON_DIFFERENTIATION	GOBP_RESPONSE_TO_INORGANIC_SUBSTANCE	0.131696
GOBP_PEPTIDYL_SERINE_MODIFICATION	GOBP_MUSCLE_SYSTEM_PROCESS	0.131694
GOBP_ANATOMICAL_STRUCTURE_HOMEOSTASIS	GOBP_REGULATION_OF_CELLULAR_CATABOLIC_PROCESS	0.131688
Glutamatergic_synapse	GOBP_RESPONSE_TO_ABIOTIC_STIMULUS	0.13168
Urologicals	GOBP_POSITIVE_REGULATION_OF_RESPONSE_TO_EXTERNAL_STIMULUS	0.13168
omim_intellectual_disability	GOBP_NUCLEOBASE_CONTAINING_SMALL_MOLECULE_METABOLIC_PROCESS	0.131679
GOBP_REGULATION_OF_CELLULAR_CATABOLIC_PROCESS	GOBP_UROGENITAL_SYSTEM_DEVELOPMENT	0.131674
ANTIINFLAMMATORY_AND_ANTIRHEUMATIC_PRODUCTS_NON.STEROIDS	GOBP_CELLULAR_MODIFIED_AMINO_ACID_METABOLIC_PROCESS	0.131674
GOBP_REGULATION_OF_CELLULAR_AMIDE_METABOLIC_PROCESS	GOBP_COVALENT_CHROMATIN_MODIFICATION	0.131672
GOBP_SMOOTH_MUSCLE_CELL_PROLIFERATION	GOBP_REGULATION_OF_MYELOID_CELL_DIFFERENTIATION	0.131671
GOBP_NEGATIVE_REGULATION_OF_CELLULAR_COMPONENT_ORGANIZATION	GOBP_IMMUNE_RESPONSE_REGULATING_SIGNALING_PATHWAY	0.13167
GOBP_INORGANIC_ION_TRANSMEMBRANE_TRANSPORT	GOBP_ORGANELLE_FISSION	0.131665
GOBP_REGULATION_OF_NERVOUS_SYSTEM_DEVELOPMENT	GOBP_REGULATION_OF_PROTEIN_CATABOLIC_PROCESS	0.131664
ANESTHETICS_LOCAL	GOBP_MACROMOLECULE_CATABOLIC_PROCESS	0.131664
GOBP_CARBOHYDRATE_DERIVATIVE_METABOLIC_PROCESS	GOBP_PROTEIN_IMPORT	0.131662
GOBP_GOLGI_VESICLE_TRANSPORT	GOBP_NEGATIVE_REGULATION_OF_CATALYTIC_ACTIVITY	0.131656
GOBP_COGNITION	GOBP_LIPID_METABOLIC_PROCESS	0.131653
GOBP_CHROMOSOME_SEGREGATION	GOBP_CELLULAR_AMINO_ACID_METABOLIC_PROCESS	0.131652
ID.NS	GOBP_NEURON_DEVELOPMENT	0.131652
CARDIAC_STIMULANTS_EXCL._CARDIAC_GLYCOSIDES	GOBP_REGULATION_OF_VASCULATURE_DEVELOPMENT	0.131651
GOBP_CARBOHYDRATE_DERIVATIVE_METABOLIC_PROCESS	GOBP_CELL_JUNCTION_ORGANIZATION	0.131651
GOBP_NUCLEAR_CHROMOSOME_SEGREGATION	GOBP_BIOLOGICAL_ADHESION	0.13165
GOBP_CARDIAC_MUSCLE_CONTRACTION	GOBP_PROTEIN_PHOSPHORYLATION	0.131649
GOBP_NEGATIVE_REGULATION_OF_ION_TRANSPORT	GOBP_GROWTH	0.131648
GOBP_ESTABLISHMENT_OF_ORGANELLE_LOCALIZATION	GOBP_NEGATIVE_REGULATION_OF_MULTICELLULAR_ORGANISMAL_PROCESS	0.131648
GOBP_CELLULAR_AMIDE_METABOLIC_PROCESS	GOBP_CELLULAR_COMPONENT_MORPHOGENESIS	0.131646
PSD_.human_core.	GOBP_NEGATIVE_REGULATION_OF_INTRACELLULAR_SIGNAL_TRANSDUCTION	0.131646
GOBP_GOLGI_VESICLE_TRANSPORT	GOBP_CELL_ACTIVATION	0.131643
GOBP_NEURON_DEATH	GOBP_MUSCLE_SYSTEM_PROCESS	0.131643
GOBP_POSITIVE_REGULATION_OF_CELLULAR_COMPONENT_BIOGENESIS	GOBP_PROTEIN_TARGETING	0.131641
GOBP_REGULATION_OF_NEUROTRANSMITTER_RECEPTOR_ACTIVITY	GOBP_CELL_JUNCTION_ORGANIZATION	0.131638
GOBP_CELL_SURFACE_RECEPTOR_SIGNALING_PATHWAY_INVOLVED_IN_CELL_CELL_SIGNALING	GOBP_NEGATIVE_REGULATION_OF_ANION_TRANSPORT	0.131634
GOBP_REGULATION_OF_SECRETION	GOBP_OSSIFICATION	0.131634
GOBP_MICROTUBULE_CYTOSKELETON_ORGANIZATION_INVOLVED_IN_MITOSIS	GOBP_POSITIVE_REGULATION_OF_CATALYTIC_ACTIVITY	0.131632
GOBP_REGULATION_OF_HEMOPOIESIS	GOBP_METHYLATION	0.13163
DOPAMINERGIC_AGENTS	GOBP_REGULATION_OF_BINDING	0.13163
GOBP_NEGATIVE_REGULATION_OF_NUCLEOBASE_CONTAINING_COMPOUND_METABOLIC_PROCESS	GOBP_CAMERA_TYPE_EYE_DEVELOPMENT	0.13163
DIRECT_ACTING_ANTIVIRALS	GOBP_CELL_CYCLE_PHASE_TRANSITION	0.131622
GOBP_CARBOHYDRATE_DERIVATIVE_BIOSYNTHETIC_PROCESS	GOBP_CELLULAR_COMPONENT_MORPHOGENESIS	0.131619
GOBP_REGULATION_OF_CHEMOTAXIS	GOBP_HEART_DEVELOPMENT	0.131619
GOBP_ESTABLISHMENT_OF_PROTEIN_LOCALIZATION_TO_MEMBRANE	GOBP_POSITIVE_REGULATION_OF_PROTEIN_PHOSPHORYLATION	0.131618
Focal_adhesion	GOBP_RESPONSE_TO_MECHANICAL_STIMULUS	0.131618
Synaptic_vesicle	GOBP_CELLULAR_AMIDE_METABOLIC_PROCESS	0.131618
GOBP_ORGANELLE_ASSEMBLY	GOBP_NEGATIVE_REGULATION_OF_TRANSPORT	0.131617
GOBP_MICROTUBULE_CYTOSKELETON_ORGANIZATION_INVOLVED_IN_MITOSIS	GOBP_PROTEIN_MODIFICATION_BY_SMALL_PROTEIN_REMOVAL	0.131613
GOBP_REGULATION_OF_APOPTOTIC_SIGNALING_PATHWAY	GOBP_REGULATION_OF_CELLULAR_RESPONSE_TO_HYPOXIA	0.131612
GOBP_REGULATION_OF_RELEASE_OF_CYTOCHROME_C_FROM_MITOCHONDRIA	GOBP_INTRACELLULAR_TRANSPORT	0.131612
GOBP_REGULATION_OF_TRANSPORTER_ACTIVITY	GOBP_MACROMOLECULE_CATABOLIC_PROCESS	0.131608
GOBP_PURINE_CONTAINING_COMPOUND_METABOLIC_PROCESS	GOBP_NERVOUS_SYSTEM_PROCESS	0.131607
GOBP_CELLULAR_RESPONSE_TO_ORGANIC_CYCLIC_COMPOUND	GOBP_CELL_PART_MORPHOGENESIS	0.131604
GOBP_REGULATION_OF_RESPONSE_TO_STRESS	GOBP_REGULATION_OF_GTPASE_ACTIVITY	0.131604
Anorexia_nervosa	GOBP_SEXUAL_REPRODUCTION	0.131603
GOBP_REGULATION_OF_PROTEIN_MODIFICATION_PROCESS	GOBP_METANEPHROS_DEVELOPMENT	0.131599
GOBP_REGULATION_OF_STRESS_ACTIVATED_PROTEIN_KINASE_SIGNALING_CASCADE	GOBP_INOSITOL_LIPID_MEDIATED_SIGNALING	0.131598
GOBP_REGULATION_OF_INTRINSIC_APOPTOTIC_SIGNALING_PATHWAY	GOBP_OSSIFICATION	0.131598
Synaptic_vesicle	GOBP_POSITIVE_REGULATION_OF_CELLULAR_COMPONENT_BIOGENESIS	0.131593
DOPAMINERGIC_AGENTS	GOBP_BIOLOGICAL_PROCESS_INVOLVED_IN_SYMBIOTIC_INTERACTION	0.131592
GOBP_PROTEIN_MODIFICATION_BY_SMALL_PROTEIN_CONJUGATION_OR_REMOVAL	GOBP_ENERGY_DERIVATION_BY_OXIDATION_OF_ORGANIC_COMPOUNDS	0.131587
fmrp.ascano	GOBP_CELLULAR_RESPONSE_TO_PEPTIDE	0.131584
GOBP_CELL_PART_MORPHOGENESIS	GOBP_REGULATION_OF_MITOCHONDRION_ORGANIZATION	0.131583
GOBP_CELL_DIFFERENTIATION_INVOLVED_IN_METANEPHROS_DEVELOPMENT	GOBP_NEGATIVE_REGULATION_OF_RESPONSE_TO_EXTERNAL_STIMULUS	0.131582
FMRP.targets	GOBP_ORGANELLE_FISSION	0.13158
GOBP_NUCLEAR_CHROMOSOME_SEGREGATION	GOBP_POSITIVE_REGULATION_OF_PROTEIN_PHOSPHORYLATION	0.131579
GOBP_PROTEASOMAL_PROTEIN_CATABOLIC_PROCESS	GOBP_SULFUR_COMPOUND_METABOLIC_PROCESS	0.131578
GOBP_CELL_CYCLE	GOBP_PROTEIN_TARGETING_TO_MEMBRANE	0.131578
GOBP_REGULATION_OF_MRNA_METABOLIC_PROCESS	GOBP_REGULATION_OF_ION_TRANSPORT	0.131576
GOBP_HOMEOSTASIS_OF_NUMBER_OF_CELLS	GOBP_GLYCEROLIPID_METABOLIC_PROCESS	0.131575
OTHER_GYNECOLOGICALS	GOBP_MACROMOLECULE_CATABOLIC_PROCESS	0.131575
Mitochondrion_.core.	GOBP_PHOSPHOLIPID_METABOLIC_PROCESS	0.131573
GOBP_VESICLE_MEDIATED_TRANSPORT_IN_SYNAPSE	GOBP_REGULATION_OF_TRANSPORTER_ACTIVITY	0.131571
GOBP_CELLULAR_RESPONSE_TO_PEPTIDE	GOBP_ESTABLISHMENT_OF_ORGANELLE_LOCALIZATION	0.13157
GOBP_ORGANIC_HYDROXY_COMPOUND_BIOSYNTHETIC_PROCESS	GOBP_RESPONSE_TO_BACTERIUM	0.13157
GOBP_POSITIVE_REGULATION_OF_CELL_CYCLE_PROCESS	GOBP_BEHAVIOR	0.131564
GOBP_PEPTIDYL_SERINE_MODIFICATION	GOBP_NEGATIVE_REGULATION_OF_CELL_POPULATION_PROLIFERATION	0.131562
GOBP_NUCLEOBASE_CONTAINING_SMALL_MOLECULE_METABOLIC_PROCESS	GOBP_SEXUAL_REPRODUCTION	0.131561
Endocytosis	GOBP_HEAD_DEVELOPMENT	0.13156
GOBP_SECRETION	GOBP_POSITIVE_REGULATION_OF_CELL_PROJECTION_ORGANIZATION	0.131559
GOBP_REGULATION_OF_CELL_MORPHOGENESIS	GOBP_CELL_POPULATION_PROLIFERATION	0.131557
GOBP_ORGANONITROGEN_COMPOUND_CATABOLIC_PROCESS	GOBP_ACTIN_FILAMENT_BASED_MOVEMENT	0.131556
GOBP_POSITIVE_REGULATION_OF_HYDROLASE_ACTIVITY	GOBP_CARBOHYDRATE_METABOLIC_PROCESS	0.131556
GOBP_ORGANOPHOSPHATE_BIOSYNTHETIC_PROCESS	GOBP_NEGATIVE_REGULATION_OF_DEVELOPMENTAL_PROCESS	0.131555
GOBP_CARBOHYDRATE_DERIVATIVE_BIOSYNTHETIC_PROCESS	GOBP_POSITIVE_REGULATION_OF_CELL_DEATH	0.131554
GOBP_REGULATION_OF_SMALL_MOLECULE_METABOLIC_PROCESS	GOBP_NEGATIVE_REGULATION_OF_GROWTH	0.131551
GOBP_CELL_CELL_ADHESION_VIA_PLASMA_MEMBRANE_ADHESION_MOLECULES	GOBP_REGULATION_OF_PROTEIN_PHOSPHORYLATION	0.131549
OTHER_GYNECOLOGICALS	GOBP_PROTEIN_LOCALIZATION_TO_MEMBRANE	0.131548
GOBP_CELL_CELL_ADHESION_VIA_PLASMA_MEMBRANE_ADHESION_MOLECULES	GOBP_EMBRYONIC_MORPHOGENESIS	0.131548
GOBP_PROTEIN_LOCALIZATION_TO_PLASMA_MEMBRANE	GOBP_NEGATIVE_REGULATION_OF_CELLULAR_COMPONENT_ORGANIZATION	0.131547
GOBP_PROTEIN_LOCALIZATION_TO_CELL_PERIPHERY	GOBP_MICROTUBULE_CYTOSKELETON_ORGANIZATION	0.131546
GOBP_REGULATION_OF_CATION_CHANNEL_ACTIVITY	GOBP_NEGATIVE_REGULATION_OF_INTRACELLULAR_SIGNAL_TRANSDUCTION	0.131546
OTHER_GYNECOLOGICALS	GOBP_CELLULAR_COMPONENT_DISASSEMBLY	0.131546
GOBP_CELLULAR_RESPONSE_TO_DNA_DAMAGE_STIMULUS	GOBP_OSSIFICATION	0.131542
GOBP_PURINE_CONTAINING_COMPOUND_METABOLIC_PROCESS	GOBP_CELL_CYCLE_PROCESS	0.13154
GOBP_NCRNA_PROCESSING	GOBP_DEVELOPMENTAL_PROCESS_INVOLVED_IN_REPRODUCTION	0.131537
GOBP_NEGATIVE_REGULATION_OF_PROTEIN_METABOLIC_PROCESS	GOBP_PATTERN_SPECIFICATION_PROCESS	0.131537
GOBP_INTRINSIC_APOPTOTIC_SIGNALING_PATHWAY	GOBP_POSITIVE_REGULATION_OF_RESPONSE_TO_EXTERNAL_STIMULUS	0.131536
GOBP_REGULATION_OF_SMALL_GTPASE_MEDIATED_SIGNAL_TRANSDUCTION	GOBP_BIOLOGICAL_PROCESS_INVOLVED_IN_SYMBIOTIC_INTERACTION	0.131535
GOBP_ORGANELLE_FISSION	GOBP_ALCOHOL_METABOLIC_PROCESS	0.131533
GOBP_ORGANONITROGEN_COMPOUND_BIOSYNTHETIC_PROCESS	GOBP_SIGNAL_TRANSDUCTION_BY_P53_CLASS_MEDIATOR	0.131532
GOBP_INORGANIC_ION_TRANSMEMBRANE_TRANSPORT	GOBP_PHAGOCYTOSIS	0.131532
GOBP_POSITIVE_REGULATION_OF_CELL_CYCLE_PROCESS	GOBP_REGULATION_OF_TRANSMEMBRANE_TRANSPORT	0.13153
GOBP_NEGATIVE_REGULATION_OF_NUCLEOBASE_CONTAINING_COMPOUND_METABOLIC_PROCESS	GOBP_CELL_PART_MORPHOGENESIS	0.131528
GOBP_NUCLEAR_TRANSPORT	GOBP_AMEBOIDAL_TYPE_CELL_MIGRATION	0.131527
GOBP_POSITIVE_REGULATION_OF_GENE_EXPRESSION	GOBP_CELL_MATRIX_ADHESION	0.131526
GOBP_PEPTIDYL_LYSINE_MODIFICATION	GOBP_CATION_TRANSPORT	0.131526
Cytoplasm_.core.	GOBP_CELLULAR_RESPONSE_TO_PEPTIDE	0.131524
GOBP_PROCESS_UTILIZING_AUTOPHAGIC_MECHANISM	GOBP_NEGATIVE_REGULATION_OF_CELL_DIFFERENTIATION	0.131522
GOBP_RESPONSE_TO_ENDOPLASMIC_RETICULUM_STRESS	GOBP_G_PROTEIN_COUPLED_RECEPTOR_SIGNALING_PATHWAY	0.131522
TOPICAL_PRODUCTS_FOR_JOINT_AND_MUSCULAR_PAIN	GOBP_MRNA_METABOLIC_PROCESS	0.131521
Focal_adhesion	GOBP_MORPHOGENESIS_OF_AN_EPITHELIUM	0.131521
GOBP_CELLULAR_RESPONSE_TO_PEPTIDE	GOBP_SYNAPSE_ORGANIZATION	0.131519
GOBP_COVALENT_CHROMATIN_MODIFICATION	GOBP_IMMUNE_EFFECTOR_PROCESS	0.131517
GOBP_TUBE_MORPHOGENESIS	GOBP_MUSCLE_CONTRACTION	0.131517
GOBP_PURINE_CONTAINING_COMPOUND_METABOLIC_PROCESS	GOBP_POSITIVE_REGULATION_OF_TRANSFERASE_ACTIVITY	0.131515
GOBP_BIOLOGICAL_PROCESS_INVOLVED_IN_SYMBIOTIC_INTERACTION	GOBP_PATTERN_SPECIFICATION_PROCESS	0.131514
GOBP_REGULATION_OF_TRANSMEMBRANE_TRANSPORT	GOBP_ANIMAL_ORGAN_MORPHOGENESIS	0.131513
GOBP_REGULATION_OF_CATION_TRANSMEMBRANE_TRANSPORT	GOBP_REGULATION_OF_INTRACELLULAR_TRANSPORT	0.131513
GOBP_REGULATION_OF_CELLULAR_AMIDE_METABOLIC_PROCESS	GOBP_MUSCLE_SYSTEM_PROCESS	0.131513
GOBP_PURINE_CONTAINING_COMPOUND_METABOLIC_PROCESS	GOBP_CELL_PROJECTION_ORGANIZATION	0.131508
GOBP_HEAD_DEVELOPMENT	GOBP_MODIFICATION_DEPENDENT_MACROMOLECULE_CATABOLIC_PROCESS	0.131508
GOBP_REGULATION_OF_ENDOCYTOSIS	GOBP_MAPK_CASCADE	0.131507
GOBP_CELL_DIFFERENTIATION_INVOLVED_IN_METANEPHROS_DEVELOPMENT	GOBP_NEGATIVE_REGULATION_OF_BIOSYNTHETIC_PROCESS	0.131502
GOBP_SKELETAL_SYSTEM_MORPHOGENESIS	GOBP_NEGATIVE_REGULATION_OF_CELL_POPULATION_PROLIFERATION	0.131501
GOBP_PROTEIN_LOCALIZATION_TO_CELL_PERIPHERY	GOBP_GROWTH	0.131501
GOBP_POSITIVE_REGULATION_OF_CELL_CYCLE_PROCESS	GOBP_RESPONSE_TO_PEPTIDE_HORMONE	0.1315
GOBP_REGULATION_OF_CELLULAR_CATABOLIC_PROCESS	GOBP_HEART_PROCESS	0.1315
GOBP_REGULATION_OF_PROTEIN_KINASE_ACTIVITY	GOBP_RNA_SPLICING_VIA_TRANSESTERIFICATION_REACTIONS	0.131499
GOBP_POSITIVE_REGULATION_OF_CELLULAR_PROTEIN_LOCALIZATION	GOBP_INFLAMMATORY_RESPONSE	0.131497
Neuroactive_ligand.receptor_interaction	GOBP_ORGANIC_HYDROXY_COMPOUND_METABOLIC_PROCESS	0.131495
GOBP_NUCLEAR_TRANSPORT	GOBP_NEURON_DIFFERENTIATION	0.131495
GOBP_REGULATION_OF_APOPTOTIC_SIGNALING_PATHWAY	GOBP_RNA_SPLICING_VIA_TRANSESTERIFICATION_REACTIONS	0.131494
GOBP_ORGANONITROGEN_COMPOUND_BIOSYNTHETIC_PROCESS	GOBP_PROTEIN_LOCALIZATION_TO_NUCLEUS	0.131494
GOBP_NEURON_APOPTOTIC_PROCESS	GOBP_CELL_MORPHOGENESIS_INVOLVED_IN_DIFFERENTIATION	0.131493
GOBP_SIGNAL_TRANSDUCTION_BY_P53_CLASS_MEDIATOR	GOBP_NUCLEOBASE_CONTAINING_SMALL_MOLECULE_METABOLIC_PROCESS	0.131491
GOBP_REGULATION_OF_TRANS_SYNAPTIC_SIGNALING	GOBP_NEGATIVE_REGULATION_OF_GROWTH	0.131491
GOBP_DIVALENT_INORGANIC_CATION_HOMEOSTASIS	GOBP_ORGANIC_ACID_METABOLIC_PROCESS	0.131487
GOBP_DEVELOPMENTAL_GROWTH	GOBP_ORGANOPHOSPHATE_METABOLIC_PROCESS	0.131485
GOBP_REGULATION_OF_NEUROGENESIS	GOBP_REGULATION_OF_PROTEIN_CATABOLIC_PROCESS	0.131483
GOBP_MULTICELLULAR_ORGANISM_REPRODUCTION	GOBP_HEART_PROCESS	0.131482
GOBP_CIRCULATORY_SYSTEM_DEVELOPMENT	GOBP_PROTEASOMAL_PROTEIN_CATABOLIC_PROCESS	0.131482
GOBP_EPITHELIAL_CELL_PROLIFERATION	GOBP_GAMETE_GENERATION	0.13148
GOBP_REGULATION_OF_VESICLE_MEDIATED_TRANSPORT	GOBP_CELL_DIVISION	0.131479
GOBP_ALCOHOL_METABOLIC_PROCESS	GOBP_AMEBOIDAL_TYPE_CELL_MIGRATION	0.131471
GOBP_IMPORT_INTO_NUCLEUS	GOBP_ENZYME_LINKED_RECEPTOR_PROTEIN_SIGNALING_PATHWAY	0.131469
CLOCK.CONTROLLED_WEAK	GOBP_POSITIVE_REGULATION_OF_PROTEIN_PHOSPHORYLATION	0.131467
GOBP_LIPID_BIOSYNTHETIC_PROCESS	GOBP_IMMUNE_RESPONSE_REGULATING_SIGNALING_PATHWAY	0.131467
GOBP_HEART_PROCESS	GOBP_MAPK_CASCADE	0.131458
GOBP_POSITIVE_REGULATION_OF_CELL_CYCLE_PROCESS	GOBP_REGULATION_OF_MYELOID_CELL_DIFFERENTIATION	0.131457
GOBP_PROTEIN_TARGETING	GOBP_CARBOHYDRATE_METABOLIC_PROCESS	0.131455
GOBP_MICROTUBULE_BASED_PROCESS	GOBP_VASCULATURE_DEVELOPMENT	0.131454
GOBP_CHEMICAL_HOMEOSTASIS	GOBP_GLYCOPROTEIN_METABOLIC_PROCESS	0.131453
GOBP_POSITIVE_REGULATION_OF_CELLULAR_COMPONENT_ORGANIZATION	GOBP_METANEPHROS_DEVELOPMENT	0.131451
GOBP_NUCLEOBASE_CONTAINING_SMALL_MOLECULE_METABOLIC_PROCESS	GOBP_GLYCEROLIPID_METABOLIC_PROCESS	0.131448
GOBP_ANION_TRANSMEMBRANE_TRANSPORT	GOBP_REGULATION_OF_MYELOID_CELL_DIFFERENTIATION	0.131448
GOBP_NUCLEAR_TRANSPORT	GOBP_CHROMATIN_ORGANIZATION	0.131447
GOBP_REGULATION_OF_NEURON_PROJECTION_DEVELOPMENT	GOBP_INTRACELLULAR_PROTEIN_TRANSPORT	0.131446
GOBP_RESPONSE_TO_BACTERIUM	GOBP_ADENYLATE_CYCLASE_MODULATING_G_PROTEIN_COUPLED_RECEPTOR_SIGNALING_PATHWAY	0.131445
PSYCHOSTIMULANTS_AGENTS_USED_FOR_ADHD_AND_NOOTROPICS	GOBP_NEGATIVE_REGULATION_OF_MULTICELLULAR_ORGANISMAL_PROCESS	0.131444
GOBP_REGULATION_OF_STRESS_ACTIVATED_PROTEIN_KINASE_SIGNALING_CASCADE	GOBP_CELLULAR_RESPONSE_TO_DNA_DAMAGE_STIMULUS	0.131443
GOBP_POSITIVE_REGULATION_OF_CELL_CYCLE	GOBP_IMMUNE_RESPONSE_REGULATING_SIGNALING_PATHWAY	0.131442
GOBP_NEURON_DEATH	GOBP_MYELOID_LEUKOCYTE_MEDIATED_IMMUNITY	0.131442
GOBP_SKELETAL_SYSTEM_MORPHOGENESIS	GOBP_NEGATIVE_REGULATION_OF_RESPONSE_TO_STIMULUS	0.131441
GOBP_REGULATION_OF_SIGNALING_RECEPTOR_ACTIVITY	GOBP_MUSCLE_SYSTEM_PROCESS	0.131439
GOBP_ORGANIC_HYDROXY_COMPOUND_METABOLIC_PROCESS	GOBP_MICROTUBULE_BASED_PROCESS	0.131439
GOBP_CELL_DIFFERENTIATION_INVOLVED_IN_METANEPHROS_DEVELOPMENT	GOBP_POSITIVE_REGULATION_OF_TRANSFERASE_ACTIVITY	0.131438
GOBP_ORGANELLE_ASSEMBLY	GOBP_PEPTIDYL_SERINE_MODIFICATION	0.131438
GOBP_NEGATIVE_REGULATION_OF_INTRINSIC_APOPTOTIC_SIGNALING_PATHWAY	GOBP_UROGENITAL_SYSTEM_DEVELOPMENT	0.131435
Synaptic_vesicle	GOBP_IMMUNE_RESPONSE_REGULATING_SIGNALING_PATHWAY	0.131431
GOBP_CHROMOSOME_ORGANIZATION	GOBP_CELL_JUNCTION_ORGANIZATION	0.131428
ANESTHETICS_LOCAL	GOBP_NEGATIVE_REGULATION_OF_PROTEIN_METABOLIC_PROCESS	0.131428
GOBP_POSITIVE_REGULATION_OF_TRANSCRIPTION_BY_RNA_POLYMERASE_II	GOBP_PEPTIDYL_SERINE_MODIFICATION	0.131427
GOBP_CELLULAR_RESPONSE_TO_CHEMICAL_STRESS	GOBP_ORGANELLE_FISSION	0.131425
GOBP_NEGATIVE_REGULATION_OF_CATALYTIC_ACTIVITY	GOBP_PURINE_NUCLEOSIDE_MONOPHOSPHATE_METABOLIC_PROCESS	0.131423
GOBP_CHEMICAL_HOMEOSTASIS	GOBP_REGULATION_OF_MYELOID_CELL_DIFFERENTIATION	0.131423
GOBP_EMBRYONIC_MORPHOGENESIS	GOBP_BEHAVIOR	0.131422
GOBP_BIOLOGICAL_ADHESION	GOBP_LIPID_BIOSYNTHETIC_PROCESS	0.131421
GOBP_REGULATION_OF_PROTEIN_STABILITY	GOBP_TRANSMEMBRANE_RECEPTOR_PROTEIN_TYROSINE_KINASE_SIGNALING_PATHWAY	0.13142
GOBP_CELLULAR_RESPONSE_TO_ORGANIC_CYCLIC_COMPOUND	GOBP_MRNA_METABOLIC_PROCESS	0.131419
GOBP_REGULATION_OF_CELL_ADHESION	GOBP_MRNA_PROCESSING	0.131415
GOBP_DIVALENT_INORGANIC_CATION_HOMEOSTASIS	GOBP_ENZYME_LINKED_RECEPTOR_PROTEIN_SIGNALING_PATHWAY	0.131414
ANESTHETICS_LOCAL	GOBP_CARBOHYDRATE_METABOLIC_PROCESS	0.131413
TOPICAL_PRODUCTS_FOR_JOINT_AND_MUSCULAR_PAIN	GOBP_IMMUNE_RESPONSE_REGULATING_SIGNALING_PATHWAY	0.131412
GOBP_CELLULAR_RESPONSE_TO_PEPTIDE	GOBP_SMALL_GTPASE_MEDIATED_SIGNAL_TRANSDUCTION	0.131411
GOBP_INOSITOL_LIPID_MEDIATED_SIGNALING	GOBP_INTRACELLULAR_TRANSPORT	0.13141
GOBP_NEGATIVE_REGULATION_OF_INTRINSIC_APOPTOTIC_SIGNALING_PATHWAY	GOBP_NEURON_APOPTOTIC_PROCESS	0.131409
GOBP_PROTEIN_LOCALIZATION_TO_PLASMA_MEMBRANE	GOBP_TRANSMEMBRANE_RECEPTOR_PROTEIN_TYROSINE_KINASE_SIGNALING_PATHWAY	0.131409
OTHER_GYNECOLOGICALS	GOBP_POSITIVE_REGULATION_OF_MAPK_CASCADE	0.131407
Endocytosis	GOBP_MITOTIC_NUCLEAR_DIVISION	0.131407
GOBP_COGNITION	GOBP_REGULATION_OF_ANATOMICAL_STRUCTURE_MORPHOGENESIS	0.131406
GOBP_NEGATIVE_REGULATION_OF_CELL_DEATH	GOBP_RNA_SPLICING_VIA_TRANSESTERIFICATION_REACTIONS	0.131406
GOBP_PROTEIN_CATABOLIC_PROCESS	GOBP_PROTEIN_DEPHOSPHORYLATION	0.131403
GOBP_ORGANELLE_LOCALIZATION	GOBP_AMIDE_BIOSYNTHETIC_PROCESS	0.131402
GOBP_SIGNAL_TRANSDUCTION_BY_P53_CLASS_MEDIATOR	GOBP_IMMUNE_SYSTEM_DEVELOPMENT	0.1314
GOBP_PEPTIDYL_SERINE_MODIFICATION	GOBP_CHROMOSOME_SEGREGATION	0.131397
GOBP_METAL_ION_HOMEOSTASIS	GOBP_TISSUE_MORPHOGENESIS	0.131397
GOBP_REGULATION_OF_APOPTOTIC_SIGNALING_PATHWAY	GOBP_DEVELOPMENTAL_GROWTH	0.131395
GOBP_REGULATION_OF_MAPK_CASCADE	GOBP_PEPTIDYL_LYSINE_MODIFICATION	0.131391
GOBP_TRANSMEMBRANE_TRANSPORT	GOBP_RNA_SPLICING	0.131391
CARDIAC_STIMULANTS_EXCL._CARDIAC_GLYCOSIDES	GOBP_CELLULAR_RESPONSE_TO_DNA_DAMAGE_STIMULUS	0.131388
GOBP_ORGANELLE_FISSION	GOBP_POSITIVE_REGULATION_OF_TRANSCRIPTION_BY_RNA_POLYMERASE_II	0.131386
GOBP_POSITIVE_REGULATION_OF_PROTEIN_KINASE_ACTIVITY	GOBP_DEPHOSPHORYLATION	0.131385
GOBP_CATION_TRANSMEMBRANE_TRANSPORT	GOBP_REGULATION_OF_DEFENSE_RESPONSE	0.131384
hsa.miR.137	GOBP_REPRODUCTION	0.131384
denovo_schizophrenia	ANTIINFLAMMATORY_AND_ANTIRHEUMATIC_PRODUCTS_NON.STEROIDS	0.131382
GOBP_REGULATION_OF_CELL_DEVELOPMENT	GOBP_CELLULAR_LIPID_METABOLIC_PROCESS	0.131381
TOPICAL_PRODUCTS_FOR_JOINT_AND_MUSCULAR_PAIN	GOBP_CELLULAR_COMPONENT_DISASSEMBLY	0.13138
GOBP_POSITIVE_REGULATION_OF_MAPK_CASCADE	GOBP_CELL_MATRIX_ADHESION	0.13138
GOBP_CELLULAR_RESPONSE_TO_PEPTIDE	GOBP_REGULATION_OF_NERVOUS_SYSTEM_DEVELOPMENT	0.13138
denovo_schizophrenia	GOBP_ORGANIC_CYCLIC_COMPOUND_CATABOLIC_PROCESS	0.131379
GOBP_REGULATION_OF_CELLULAR_RESPONSE_TO_HYPOXIA	GOBP_RNA_SPLICING	0.131375
GOBP_POSITIVE_REGULATION_OF_CELLULAR_PROTEIN_LOCALIZATION	GOBP_PROTEIN_MODIFICATION_BY_SMALL_PROTEIN_REMOVAL	0.131374
GOBP_CHEMICAL_HOMEOSTASIS	GOBP_DNA_REPAIR	0.131373
GOBP_IMPORT_INTO_NUCLEUS	GOBP_CELL_MIGRATION	0.131369
GOBP_RESPONSE_TO_DRUG	GOBP_MYELOID_CELL_DIFFERENTIATION	0.131369
GOBP_DEVELOPMENTAL_GROWTH	GOBP_CHROMATIN_ORGANIZATION	0.131369
GOBP_CELLULAR_RESPONSE_TO_CHEMICAL_STRESS	GOBP_EPITHELIAL_TUBE_MORPHOGENESIS	0.131367
GOBP_CELL_DIFFERENTIATION_INVOLVED_IN_METANEPHROS_DEVELOPMENT	GOBP_POSITIVE_REGULATION_OF_DEVELOPMENTAL_PROCESS	0.131367
GOBP_PROCESS_UTILIZING_AUTOPHAGIC_MECHANISM	GOBP_WOUND_HEALING	0.131365
GOBP_ORGANIC_CYCLIC_COMPOUND_CATABOLIC_PROCESS	GOBP_RESPONSE_TO_DRUG	0.131364
GOBP_MALE_GAMETE_GENERATION	GOBP_PEPTIDYL_SERINE_MODIFICATION	0.131362
OTHER_GYNECOLOGICALS	GOBP_POSITIVE_REGULATION_OF_PROTEOLYSIS	0.131362
Glutamatergic_synapse	GOBP_CIRCULATORY_SYSTEM_PROCESS	0.131362
GOBP_SYNAPSE_ORGANIZATION	GOBP_PEPTIDE_BIOSYNTHETIC_PROCESS	0.131361
GOBP_REGULATION_OF_RELEASE_OF_CYTOCHROME_C_FROM_MITOCHONDRIA	GOBP_POSITIVE_REGULATION_OF_PROTEIN_PHOSPHORYLATION	0.131357
GOBP_NCRNA_METABOLIC_PROCESS	GOBP_POSITIVE_REGULATION_OF_CELL_DEATH	0.131357
GOBP_SIGNAL_TRANSDUCTION_BY_P53_CLASS_MEDIATOR	GOBP_REGULATION_OF_TRANSFERASE_ACTIVITY	0.131357
GOBP_MITOTIC_NUCLEAR_DIVISION	GOBP_RESPONSE_TO_ENDOPLASMIC_RETICULUM_STRESS	0.131353
GOBP_REGULATION_OF_VASCULATURE_DEVELOPMENT	GOBP_RESPONSE_TO_OXIDATIVE_STRESS	0.131353
ANTIPSYCHOTICS	GOBP_REGULATION_OF_CELLULAR_LOCALIZATION	0.131349
GOBP_LOCOMOTION	GOBP_ADENYLATE_CYCLASE_MODULATING_G_PROTEIN_COUPLED_RECEPTOR_SIGNALING_PATHWAY	0.131348
GOBP_ION_HOMEOSTASIS	GOBP_MYELOID_CELL_DIFFERENTIATION	0.131348
GOBP_RESPONSE_TO_EXTRACELLULAR_STIMULUS	GOBP_RNA_PROCESSING	0.131347
GOBP_ORGANIC_CYCLIC_COMPOUND_CATABOLIC_PROCESS	GOBP_AMEBOIDAL_TYPE_CELL_MIGRATION	0.131347
PSD_.human_core.	GOBP_RESPONSE_TO_PEPTIDE_HORMONE	0.131346
GOBP_REGULATION_OF_DNA_BINDING_TRANSCRIPTION_FACTOR_ACTIVITY	GOBP_REGULATION_OF_MEMBRANE_POTENTIAL	0.131345
SCZ.NS	GOBP_WOUND_HEALING	0.131343
PSD_.human_core.	GOBP_NEGATIVE_REGULATION_OF_NUCLEOBASE_CONTAINING_COMPOUND_METABOLIC_PROCESS	0.13134
GOBP_ORGANIC_HYDROXY_COMPOUND_BIOSYNTHETIC_PROCESS	GOBP_MRNA_METABOLIC_PROCESS	0.131337
GOBP_CELLULAR_RESPONSE_TO_LIPID	GOBP_CELLULAR_AMINO_ACID_METABOLIC_PROCESS	0.131333
GOBP_TUBE_MORPHOGENESIS	GOBP_GLYCOPROTEIN_METABOLIC_PROCESS	0.131331
GOBP_REGULATION_OF_CELLULAR_PROTEIN_LOCALIZATION	GOBP_ORGANIC_HYDROXY_COMPOUND_BIOSYNTHETIC_PROCESS	0.131329
GOBP_KIDNEY_EPITHELIUM_DEVELOPMENT	GOBP_NEGATIVE_REGULATION_OF_RESPONSE_TO_EXTERNAL_STIMULUS	0.131327
GOBP_SYNAPSE_ORGANIZATION	GOBP_LIPID_METABOLIC_PROCESS	0.131326
GOBP_ANION_TRANSMEMBRANE_TRANSPORT	GOBP_POSITIVE_REGULATION_OF_PROTEOLYSIS	0.131323
GOBP_ESTABLISHMENT_OF_PROTEIN_LOCALIZATION	GOBP_NOTCH_SIGNALING_PATHWAY	0.131322
GOBP_REGULATION_OF_TRANS_SYNAPTIC_SIGNALING	GOBP_CELL_CYCLE_G1_S_PHASE_TRANSITION	0.131321
GOBP_COVALENT_CHROMATIN_MODIFICATION	GOBP_CENTRAL_NERVOUS_SYSTEM_DEVELOPMENT	0.131319
GOBP_NUCLEOBASE_CONTAINING_SMALL_MOLECULE_METABOLIC_PROCESS	GOBP_REGULATION_OF_CELLULAR_COMPONENT_BIOGENESIS	0.131318
GOBP_TRANSMEMBRANE_TRANSPORT	GOBP_OSSIFICATION	0.131315
GOBP_PEPTIDYL_SERINE_MODIFICATION	GOBP_EXOCYTOSIS	0.131315
GOBP_APOPTOTIC_SIGNALING_PATHWAY	GOBP_HEART_DEVELOPMENT	0.131312
CARDIAC_STIMULANTS_EXCL._CARDIAC_GLYCOSIDES	GOBP_NEGATIVE_REGULATION_OF_CELL_CYCLE	0.131311
GOBP_ORGANELLE_LOCALIZATION	GOBP_POSITIVE_REGULATION_OF_IMMUNE_RESPONSE	0.131305
Cytoplasm_.core.	GOBP_CHROMOSOME_SEGREGATION	0.131303
GOBP_PROTEIN_LOCALIZATION_TO_PLASMA_MEMBRANE	GOBP_MULTI_ORGANISM_PROCESS	0.1313
GOBP_HEAD_DEVELOPMENT	GOBP_POSITIVE_REGULATION_OF_RESPONSE_TO_EXTERNAL_STIMULUS	0.1313
GOBP_REGULATION_OF_RELEASE_OF_CYTOCHROME_C_FROM_MITOCHONDRIA	GOBP_POSITIVE_REGULATION_OF_TRANSPORT	0.1313
GOBP_REGULATION_OF_VASCULATURE_DEVELOPMENT	GOBP_POSITIVE_REGULATION_OF_ORGANELLE_ORGANIZATION	0.131299
PERIPHERAL_VASODILATORS	GOBP_PEPTIDE_METABOLIC_PROCESS	0.131299
GOBP_RESPONSE_TO_TOPOLOGICALLY_INCORRECT_PROTEIN	GOBP_ORGANIC_ACID_METABOLIC_PROCESS	0.131299
GOBP_ACTIN_FILAMENT_BASED_MOVEMENT	GOBP_RESPONSE_TO_ENDOGENOUS_STIMULUS	0.131298
GOBP_REGULATION_OF_INTRINSIC_APOPTOTIC_SIGNALING_PATHWAY	GOBP_CELL_MORPHOGENESIS	0.131298
GOBP_POSITIVE_REGULATION_OF_CELL_DEATH	GOBP_METANEPHROS_DEVELOPMENT	0.131297
GOBP_REGULATION_OF_MEMBRANE_POTENTIAL	GOBP_TUBE_MORPHOGENESIS	0.131294
GOBP_ACTIN_FILAMENT_BASED_PROCESS	GOBP_GLYCEROPHOSPHOLIPID_METABOLIC_PROCESS	0.131291
GOBP_ORGANOPHOSPHATE_BIOSYNTHETIC_PROCESS	GOBP_POSITIVE_REGULATION_OF_TRANSCRIPTION_BY_RNA_POLYMERASE_II	0.13129
GOBP_ORGANIC_CYCLIC_COMPOUND_CATABOLIC_PROCESS	GOBP_NEURON_APOPTOTIC_PROCESS	0.131289
GOBP_REGULATION_OF_RELEASE_OF_CYTOCHROME_C_FROM_MITOCHONDRIA	GOBP_CELL_POPULATION_PROLIFERATION	0.131289
GOBP_PROTEIN_LOCALIZATION_TO_CELL_PERIPHERY	GOBP_NEGATIVE_REGULATION_OF_INTRACELLULAR_SIGNAL_TRANSDUCTION	0.131287
GOBP_ANATOMICAL_STRUCTURE_HOMEOSTASIS	GOBP_REGULATION_OF_DNA_BINDING_TRANSCRIPTION_FACTOR_ACTIVITY	0.131286
GOBP_PROTEIN_MODIFICATION_BY_SMALL_PROTEIN_REMOVAL	GOBP_REGULATION_OF_VESICLE_MEDIATED_TRANSPORT	0.131281
GOBP_CELL_MORPHOGENESIS_INVOLVED_IN_NEURON_DIFFERENTIATION	GOBP_LYMPHOCYTE_ACTIVATION	0.131277
GOBP_ORGANELLE_LOCALIZATION	GOBP_MULTICELLULAR_ORGANISMAL_HOMEOSTASIS	0.131277
GOBP_TRANSMEMBRANE_TRANSPORT	GOBP_PROTEIN_IMPORT	0.131274
Pre.synapse	GOBP_MYELOID_CELL_DIFFERENTIATION	0.131274
GOBP_ORGANIC_HYDROXY_COMPOUND_BIOSYNTHETIC_PROCESS	GOBP_REGULATION_OF_INTRACELLULAR_TRANSPORT	0.131273
GOBP_REGULATION_OF_TRANSPORT	GOBP_GLYCOPROTEIN_METABOLIC_PROCESS	0.131273
GOBP_IMPORT_INTO_NUCLEUS	GOBP_ORGANIC_ACID_METABOLIC_PROCESS	0.131272
hsa.miR.137	All_Ion_Channels	0.131272
Anorexia_nervosa	GOBP_CELLULAR_RESPONSE_TO_DNA_DAMAGE_STIMULUS	0.13127
GOBP_POSITIVE_REGULATION_OF_CELLULAR_PROTEIN_LOCALIZATION	GOBP_OSSIFICATION	0.131268
Pre.synapse	GOBP_CELLULAR_RESPONSE_TO_DNA_DAMAGE_STIMULUS	0.131266
HORMONE_ANTAGONISTS_AND_RELATED_AGENTS	GOBP_NERVOUS_SYSTEM_PROCESS	0.131266
GOBP_CELLULAR_RESPONSE_TO_PEPTIDE_HORMONE_STIMULUS	GOBP_POSITIVE_REGULATION_OF_CELL_CYCLE	0.131263
GOBP_REGULATION_OF_SMALL_MOLECULE_METABOLIC_PROCESS	GOBP_POSITIVE_REGULATION_OF_CELL_CYCLE	0.13126
GOBP_AGING	GOBP_ALCOHOL_METABOLIC_PROCESS	0.131259
GOBP_NEGATIVE_REGULATION_OF_CELL_CYCLE	GOBP_ENDOCYTOSIS	0.131254
Cytoplasm_.core.	GOBP_MICROTUBULE_CYTOSKELETON_ORGANIZATION_INVOLVED_IN_MITOSIS	0.131252
GOBP_POSITIVE_REGULATION_OF_SIGNALING	GOBP_GLYCOPROTEIN_BIOSYNTHETIC_PROCESS	0.131249
GOBP_ENERGY_DERIVATION_BY_OXIDATION_OF_ORGANIC_COMPOUNDS	GOBP_RESPONSE_TO_INORGANIC_SUBSTANCE	0.131249
GOBP_DEPHOSPHORYLATION	GOBP_UROGENITAL_SYSTEM_DEVELOPMENT	0.131244
GOBP_ORGANONITROGEN_COMPOUND_CATABOLIC_PROCESS	GOBP_CELL_JUNCTION_ASSEMBLY	0.131243
GOBP_ORGANONITROGEN_COMPOUND_BIOSYNTHETIC_PROCESS	GOBP_CELL_MORPHOGENESIS_INVOLVED_IN_NEURON_DIFFERENTIATION	0.131241
GOBP_REGULATION_OF_TRANSFERASE_ACTIVITY	GOBP_NOTCH_SIGNALING_PATHWAY	0.131237
Neuroactive_ligand.receptor_interaction	GOBP_POSITIVE_REGULATION_OF_TRANSFERASE_ACTIVITY	0.131233
PERIPHERAL_VASODILATORS	GOBP_PROTEIN_CATABOLIC_PROCESS	0.131233
GOBP_POSITIVE_REGULATION_OF_PROTEIN_MODIFICATION_PROCESS	GOBP_RNA_SPLICING_VIA_TRANSESTERIFICATION_REACTIONS	0.131232
GOBP_POSTTRANSCRIPTIONAL_REGULATION_OF_GENE_EXPRESSION	GOBP_NOTCH_SIGNALING_PATHWAY	0.131231
GOBP_REGULATION_OF_MEMBRANE_POTENTIAL	GOBP_CELL_CYCLE	0.131228
GOBP_GROWTH	GOBP_RESPONSE_TO_ENDOPLASMIC_RETICULUM_STRESS	0.131228
GOBP_RESPONSE_TO_PEPTIDE_HORMONE	GOBP_PROTEASOMAL_PROTEIN_CATABOLIC_PROCESS	0.131225
GOBP_REGULATION_OF_SIGNALING_RECEPTOR_ACTIVITY	GOBP_EMBRYO_DEVELOPMENT	0.131224
GOBP_REGULATION_OF_CELL_PROJECTION_ORGANIZATION	GOBP_PEPTIDE_METABOLIC_PROCESS	0.131221
GOBP_POSITIVE_REGULATION_OF_CATABOLIC_PROCESS	GOBP_PROTEIN_DEPHOSPHORYLATION	0.13122
GOBP_GASTRULATION	GOBP_TRANSMEMBRANE_RECEPTOR_PROTEIN_TYROSINE_KINASE_SIGNALING_PATHWAY	0.131219
GOBP_NEGATIVE_REGULATION_OF_APOPTOTIC_SIGNALING_PATHWAY	GOBP_CELLULAR_AMIDE_METABOLIC_PROCESS	0.131218
GOBP_CARBOHYDRATE_DERIVATIVE_METABOLIC_PROCESS	GOBP_POSITIVE_REGULATION_OF_CELLULAR_COMPONENT_BIOGENESIS	0.131217
GOBP_REGULATION_OF_CELL_CYCLE_PHASE_TRANSITION	GOBP_ANATOMICAL_STRUCTURE_HOMEOSTASIS	0.131217
GOBP_REGULATION_OF_DEFENSE_RESPONSE	GOBP_RESPONSE_TO_MECHANICAL_STIMULUS	0.131217
DIRECT_ACTING_ANTIVIRALS	GOBP_NERVOUS_SYSTEM_PROCESS	0.131217
GOBP_POSITIVE_REGULATION_OF_CATABOLIC_PROCESS	GOBP_RAS_PROTEIN_SIGNAL_TRANSDUCTION	0.131215
GOBP_BLOOD_VESSEL_MORPHOGENESIS	GOBP_RESPONSE_TO_ENDOPLASMIC_RETICULUM_STRESS	0.131214
GOBP_AXON_DEVELOPMENT	GOBP_POSITIVE_REGULATION_OF_TRANSCRIPTION_BY_RNA_POLYMERASE_II	0.131213
GOBP_NEGATIVE_REGULATION_OF_GROWTH	GOBP_CELLULAR_HOMEOSTASIS	0.131211
GOBP_ENERGY_DERIVATION_BY_OXIDATION_OF_ORGANIC_COMPOUNDS	GOBP_LEUKOCYTE_MEDIATED_IMMUNITY	0.131208
Endocytosis	GOBP_NEGATIVE_REGULATION_OF_INTRACELLULAR_SIGNAL_TRANSDUCTION	0.131205
GOBP_CELL_CYCLE_PHASE_TRANSITION	GOBP_CELLULAR_COMPONENT_MORPHOGENESIS	0.131204
GOBP_GLYCEROLIPID_METABOLIC_PROCESS	GOBP_MICROTUBULE_BASED_PROCESS	0.131202
GOBP_ORGANONITROGEN_COMPOUND_CATABOLIC_PROCESS	GOBP_REGULATION_OF_SMALL_GTPASE_MEDIATED_SIGNAL_TRANSDUCTION	0.131195
GOBP_REGULATION_OF_ORGANELLE_ORGANIZATION	GOBP_RNA_SPLICING	0.131194
GOBP_MULTICELLULAR_ORGANISM_REPRODUCTION	GOBP_RAS_PROTEIN_SIGNAL_TRANSDUCTION	0.131192
GOBP_CELL_MORPHOGENESIS_INVOLVED_IN_NEURON_DIFFERENTIATION	GOBP_RESPONSE_TO_LIPID	0.131191
GOBP_PHOSPHOLIPID_METABOLIC_PROCESS	GOBP_CELL_MORPHOGENESIS	0.131188
GOBP_BIOLOGICAL_PROCESS_INVOLVED_IN_SYMBIOTIC_INTERACTION	GOBP_CELL_JUNCTION_ASSEMBLY	0.131187
GOBP_CARBOHYDRATE_DERIVATIVE_METABOLIC_PROCESS	GOBP_REGULATION_OF_CELL_PROJECTION_ORGANIZATION	0.131186
GOBP_NERVOUS_SYSTEM_PROCESS	GOBP_NCRNA_METABOLIC_PROCESS	0.131184
GOBP_REGULATION_OF_INTRACELLULAR_SIGNAL_TRANSDUCTION	GOBP_REGULATION_OF_POSTSYNAPSE_ORGANIZATION	0.131184
GOBP_REGULATION_OF_AUTOPHAGY	GOBP_RAS_PROTEIN_SIGNAL_TRANSDUCTION	0.131183
GOBP_POSITIVE_REGULATION_OF_TRANSCRIPTION_BY_RNA_POLYMERASE_II	GOBP_PEPTIDYL_TYROSINE_MODIFICATION	0.131176
GOBP_RESPONSE_TO_GROWTH_FACTOR	GOBP_DNA_REPAIR	0.131176
GOBP_CELLULAR_CARBOHYDRATE_METABOLIC_PROCESS	GOBP_PROTEIN_LOCALIZATION_TO_ORGANELLE	0.131175
GOBP_NEURON_APOPTOTIC_PROCESS	GOBP_RESPONSE_TO_ENDOPLASMIC_RETICULUM_STRESS	0.131169
GOBP_REGULATION_OF_TRANS_SYNAPTIC_SIGNALING	GOBP_NEGATIVE_REGULATION_OF_CATALYTIC_ACTIVITY	0.131168
GOBP_NEGATIVE_REGULATION_OF_CELL_CYCLE	GOBP_PHOSPHOLIPID_METABOLIC_PROCESS	0.131168
GOBP_DEVELOPMENTAL_GROWTH	GOBP_MICROTUBULE_CYTOSKELETON_ORGANIZATION	0.131168
denovo_schizophrenia	GOBP_REGULATION_OF_PEPTIDASE_ACTIVITY	0.131165
GOBP_GLYCOPROTEIN_METABOLIC_PROCESS	GOBP_OSSIFICATION	0.131163
GOBP_NEGATIVE_REGULATION_OF_CELL_DEATH	GOBP_REGULATION_OF_SMALL_GTPASE_MEDIATED_SIGNAL_TRANSDUCTION	0.131162
GOBP_LOCOMOTION	GOBP_GLYCOPROTEIN_BIOSYNTHETIC_PROCESS	0.131158
GOBP_NEGATIVE_REGULATION_OF_INTRACELLULAR_SIGNAL_TRANSDUCTION	GOBP_POSITIVE_REGULATION_OF_CELL_PROJECTION_ORGANIZATION	0.131152
GOBP_CHROMOSOME_ORGANIZATION	GOBP_REGULATION_OF_BODY_FLUID_LEVELS	0.131151
PERIPHERAL_VASODILATORS	GOBP_CELLULAR_COMPONENT_DISASSEMBLY	0.131149
Drugs_for_functional_gastrointestinal_disorders	GOBP_ORGANIC_CYCLIC_COMPOUND_CATABOLIC_PROCESS	0.131147
GOBP_CELL_JUNCTION_ORGANIZATION	GOBP_HEART_PROCESS	0.131147
GOBP_CELLULAR_COMPONENT_MORPHOGENESIS	GOBP_REGULATION_OF_PROTEIN_STABILITY	0.131146
THROAT_PREPARATIONS	GOBP_REGULATION_OF_CELL_DEVELOPMENT	0.131144
GOBP_PATTERN_SPECIFICATION_PROCESS	GOBP_GAMETE_GENERATION	0.131141
Pre.synapse	GOBP_AGING	0.131141
SCZ.NS	GOBP_MRNA_PROCESSING	0.131137
PSYCHOSTIMULANTS_AGENTS_USED_FOR_ADHD_AND_NOOTROPICS	GOBP_POSITIVE_REGULATION_OF_GENE_EXPRESSION	0.131137
Synaptic_vesicle	GOBP_PEPTIDYL_AMINO_ACID_MODIFICATION	0.131134
GOBP_EXOCYTOSIS	GOBP_MORPHOGENESIS_OF_AN_EPITHELIUM	0.131133
Pre.synapse	GOBP_RESPONSE_TO_ORGANIC_CYCLIC_COMPOUND	0.13113
GOBP_CARBOHYDRATE_DERIVATIVE_BIOSYNTHETIC_PROCESS	GOBP_MYELOID_LEUKOCYTE_MEDIATED_IMMUNITY	0.131129
ANTIPSYCHOTICS	GOBP_REGULATION_OF_HYDROLASE_ACTIVITY	0.131128
GOBP_NEGATIVE_REGULATION_OF_GROWTH	GOBP_CYTOSKELETON_ORGANIZATION	0.131127
GOBP_ORGANOPHOSPHATE_METABOLIC_PROCESS	GOBP_CELL_MORPHOGENESIS_INVOLVED_IN_DIFFERENTIATION	0.131126
GOBP_POSITIVE_REGULATION_OF_CELL_CYCLE_PROCESS	GOBP_LEUKOCYTE_MEDIATED_IMMUNITY	0.131125
GOBP_KIDNEY_EPITHELIUM_DEVELOPMENT	GOBP_CELL_MATRIX_ADHESION	0.131124
GOBP_RESPONSE_TO_PEPTIDE	GOBP_MYELOID_LEUKOCYTE_MEDIATED_IMMUNITY	0.131123
GOBP_REGULATION_OF_SMALL_GTPASE_MEDIATED_SIGNAL_TRANSDUCTION	GOBP_DENDRITE_DEVELOPMENT	0.13112
Pre_post_synaptic_genes	GOBP_ORGANIC_CYCLIC_COMPOUND_CATABOLIC_PROCESS	0.131111
Synaptic_vesicle	GOBP_REGULATION_OF_PROTEIN_PHOSPHORYLATION	0.131111
GOBP_NEGATIVE_REGULATION_OF_MULTICELLULAR_ORGANISMAL_PROCESS	GOBP_REGULATION_OF_GTPASE_ACTIVITY	0.13111
GOBP_REGULATION_OF_INTRINSIC_APOPTOTIC_SIGNALING_PATHWAY	GOBP_REGULATION_OF_BODY_FLUID_LEVELS	0.131108
GOBP_REGULATION_OF_INTRACELLULAR_PROTEIN_TRANSPORT	GOBP_EPITHELIAL_CELL_DIFFERENTIATION	0.131107
PI3K.Akt_signaling_pathway	GOBP_CELLULAR_RESPONSE_TO_LIPID	0.131104
CLOCK.CONTROLLED_WEAK	GOBP_POSITIVE_REGULATION_OF_CELL_DEATH	0.131102
GOBP_REGULATION_OF_CHEMOTAXIS	GOBP_SENSORY_ORGAN_DEVELOPMENT	0.131097
GOBP_MEMBRANE_ORGANIZATION	GOBP_NEURON_APOPTOTIC_PROCESS	0.131095
GOBP_POSITIVE_REGULATION_OF_CELL_POPULATION_PROLIFERATION	GOBP_PROTEIN_TARGETING	0.131095
GOBP_CELLULAR_RESPONSE_TO_PEPTIDE_HORMONE_STIMULUS	GOBP_ACTOMYOSIN_STRUCTURE_ORGANIZATION	0.131093
GOBP_CARBOHYDRATE_DERIVATIVE_BIOSYNTHETIC_PROCESS	GOBP_CELL_CYCLE_G1_S_PHASE_TRANSITION	0.131087
GOBP_SYNAPSE_ORGANIZATION	GOBP_EPITHELIAL_CELL_DIFFERENTIATION	0.131087
GOBP_REGULATION_OF_SMALL_GTPASE_MEDIATED_SIGNAL_TRANSDUCTION	GOBP_MULTICELLULAR_ORGANISM_REPRODUCTION	0.131086
GOBP_MEMBRANE_ORGANIZATION	GOBP_CELLULAR_AMINO_ACID_METABOLIC_PROCESS	0.131085
GOBP_REGULATION_OF_HEMOPOIESIS	GOBP_CYTOSKELETON_ORGANIZATION	0.131083
GOBP_NUCLEOBASE_CONTAINING_SMALL_MOLECULE_METABOLIC_PROCESS	GOBP_MITOTIC_CELL_CYCLE	0.131079
GOBP_SYNAPTIC_SIGNALING	GOBP_NEGATIVE_REGULATION_OF_TRANSCRIPTION_BY_RNA_POLYMERASE_II	0.131076
GOBP_PROTEASOMAL_PROTEIN_CATABOLIC_PROCESS	GOBP_SMALL_GTPASE_MEDIATED_SIGNAL_TRANSDUCTION	0.131073
GOBP_G_PROTEIN_COUPLED_RECEPTOR_SIGNALING_PATHWAY	GOBP_MORPHOGENESIS_OF_AN_EPITHELIUM	0.131072
GOBP_CATION_TRANSMEMBRANE_TRANSPORT	GOBP_PURINE_NUCLEOSIDE_METABOLIC_PROCESS	0.131072
GOBP_POSITIVE_REGULATION_OF_HYDROLASE_ACTIVITY	GOBP_NEGATIVE_REGULATION_OF_TRANSCRIPTION_BY_RNA_POLYMERASE_II	0.131071
CLOCK.CONTROLLED_WEAK	GOBP_NEURON_DEVELOPMENT	0.131069
GOBP_NCRNA_METABOLIC_PROCESS	GOBP_POSITIVE_REGULATION_OF_PHOSPHORUS_METABOLIC_PROCESS	0.131068
GOBP_REGULATION_OF_HYDROLASE_ACTIVITY	GOBP_SMOOTH_MUSCLE_CELL_PROLIFERATION	0.131067
GOBP_NEGATIVE_REGULATION_OF_APOPTOTIC_SIGNALING_PATHWAY	GOBP_BEHAVIOR	0.131065
GOBP_PROTEIN_LOCALIZATION_TO_MEMBRANE	GOBP_MULTICELLULAR_ORGANISMAL_HOMEOSTASIS	0.131062
Pre_post_synaptic_genes	GOBP_REGULATION_OF_CELLULAR_AMIDE_METABOLIC_PROCESS	0.13106
GOBP_EPITHELIAL_CELL_PROLIFERATION	GOBP_ENDOCYTOSIS	0.131058
GOBP_ORGANONITROGEN_COMPOUND_BIOSYNTHETIC_PROCESS	GOBP_REGULATION_OF_VASCULATURE_DEVELOPMENT	0.131057
ANTIINFLAMMATORY_AND_ANTIRHEUMATIC_PRODUCTS_NON.STEROIDS	GOBP_POSITIVE_REGULATION_OF_HYDROLASE_ACTIVITY	0.131054
GOBP_MICROTUBULE_CYTOSKELETON_ORGANIZATION_INVOLVED_IN_MITOSIS	GOBP_IMMUNE_EFFECTOR_PROCESS	0.131054
GOBP_MONOCARBOXYLIC_ACID_METABOLIC_PROCESS	GOBP_NEGATIVE_REGULATION_OF_TRANSCRIPTION_BY_RNA_POLYMERASE_II	0.131053
GOBP_MICROTUBULE_BASED_PROCESS	GOBP_GLYCEROPHOSPHOLIPID_METABOLIC_PROCESS	0.131049
GOBP_DEVELOPMENTAL_GROWTH	GOBP_INFLAMMATORY_RESPONSE	0.131046
GOBP_CELL_CELL_ADHESION_VIA_PLASMA_MEMBRANE_ADHESION_MOLECULES	GOBP_POSITIVE_REGULATION_OF_PROTEIN_KINASE_ACTIVITY	0.131046
GOBP_INNATE_IMMUNE_RESPONSE	GOBP_MICROTUBULE_CYTOSKELETON_ORGANIZATION	0.131045
GOBP_ESTABLISHMENT_OF_ORGANELLE_LOCALIZATION	GOBP_POSITIVE_REGULATION_OF_LOCOMOTION	0.131043
GOBP_LEUKOCYTE_MIGRATION	GOBP_REGULATION_OF_CELL_CYCLE_PROCESS	0.131041
GOBP_POSITIVE_REGULATION_OF_LOCOMOTION	GOBP_RESPONSE_TO_ENDOPLASMIC_RETICULUM_STRESS	0.131038
GOBP_PROTEIN_MODIFICATION_BY_SMALL_PROTEIN_REMOVAL	GOBP_CELLULAR_CARBOHYDRATE_METABOLIC_PROCESS	0.131036
GOBP_ESTABLISHMENT_OF_PROTEIN_LOCALIZATION_TO_ORGANELLE	GOBP_GASTRULATION	0.131036
clock_all	GOBP_MITOTIC_NUCLEAR_DIVISION	0.131036
GOBP_REGULATION_OF_VASCULATURE_DEVELOPMENT	GOBP_REGULATION_OF_ORGANELLE_ORGANIZATION	0.131033
GOBP_PURINE_CONTAINING_COMPOUND_METABOLIC_PROCESS	GOBP_PROTEIN_TARGETING	0.131033
GOBP_PROTEASOMAL_PROTEIN_CATABOLIC_PROCESS	GOBP_VASCULATURE_DEVELOPMENT	0.131032
GOBP_INNATE_IMMUNE_RESPONSE	GOBP_REGULATION_OF_ENDOCYTOSIS	0.131032
GOBP_POSTTRANSCRIPTIONAL_REGULATION_OF_GENE_EXPRESSION	GOBP_GLYCOPROTEIN_METABOLIC_PROCESS	0.131028
GOBP_CELLULAR_RESPONSE_TO_ORGANIC_CYCLIC_COMPOUND	GOBP_ANTIGEN_RECEPTOR_MEDIATED_SIGNALING_PATHWAY	0.131028
GOBP_REGULATION_OF_ENDOCYTOSIS	GOBP_CYTOSKELETON_ORGANIZATION	0.131026
GOBP_NEGATIVE_REGULATION_OF_RESPONSE_TO_STIMULUS	GOBP_ALCOHOL_METABOLIC_PROCESS	0.131025
GOBP_ANIMAL_ORGAN_MORPHOGENESIS	GOBP_G_PROTEIN_COUPLED_RECEPTOR_SIGNALING_PATHWAY	0.131024
GOBP_SKELETAL_SYSTEM_MORPHOGENESIS	GOBP_GLYCOPROTEIN_BIOSYNTHETIC_PROCESS	0.131024
LIPID_MODIFYING_AGENTS_PLAIN	GOBP_REGULATION_OF_PROTEIN_PHOSPHORYLATION	0.131023
GOBP_CELLULAR_RESPONSE_TO_CHEMICAL_STRESS	GOBP_REGULATION_OF_MITOTIC_CELL_CYCLE	0.131016
GOBP_SKELETAL_SYSTEM_MORPHOGENESIS	GOBP_GLYCOPROTEIN_METABOLIC_PROCESS	0.131014
GOBP_SIGNAL_TRANSDUCTION_BY_P53_CLASS_MEDIATOR	GOBP_REGULATION_OF_CELLULAR_AMIDE_METABOLIC_PROCESS	0.131012
GOBP_ACTIN_FILAMENT_BASED_PROCESS	GOBP_PHOSPHOLIPID_METABOLIC_PROCESS	0.131011
GOBP_REGULATION_OF_CELLULAR_RESPONSE_TO_HYPOXIA	GOBP_ORGANOPHOSPHATE_METABOLIC_PROCESS	0.13101
GOBP_REGULATION_OF_APOPTOTIC_SIGNALING_PATHWAY	GOBP_ANION_TRANSMEMBRANE_TRANSPORT	0.131006
GOBP_ESTABLISHMENT_OF_ORGANELLE_LOCALIZATION	GOBP_REGULATION_OF_SIGNALING_RECEPTOR_ACTIVITY	0.131001
GOBP_REGULATION_OF_CELL_DEVELOPMENT	GOBP_CHROMATIN_ORGANIZATION	0.131
GOBP_MITOTIC_NUCLEAR_DIVISION	GOBP_POSITIVE_REGULATION_OF_HYDROLASE_ACTIVITY	0.130999
GOBP_INORGANIC_ION_TRANSMEMBRANE_TRANSPORT	GOBP_PROTEIN_POLYUBIQUITINATION	0.130997
GOBP_RESPONSE_TO_DRUG	GOBP_CELL_MORPHOGENESIS_INVOLVED_IN_DIFFERENTIATION	0.130996
GOBP_CELL_JUNCTION_ORGANIZATION	GOBP_GLYCEROPHOSPHOLIPID_METABOLIC_PROCESS	0.130994
GOBP_GLYCEROLIPID_METABOLIC_PROCESS	GOBP_POSITIVE_REGULATION_OF_RESPONSE_TO_EXTERNAL_STIMULUS	0.13099
GOBP_ESTABLISHMENT_OF_ORGANELLE_LOCALIZATION	GOBP_CELLULAR_RESPONSE_TO_HORMONE_STIMULUS	0.13099
GOBP_EMBRYONIC_MORPHOGENESIS	GOBP_NEGATIVE_REGULATION_OF_CELL_CYCLE_PROCESS	0.130987
GOBP_TAXIS	GOBP_SEXUAL_REPRODUCTION	0.130986
GOBP_PROTEIN_IMPORT	GOBP_ANIMAL_ORGAN_MORPHOGENESIS	0.130985
PI3K.Akt_signaling_pathway	GOBP_BEHAVIOR	0.130985
GOBP_ORGANIC_CYCLIC_COMPOUND_CATABOLIC_PROCESS	GOBP_RESPONSE_TO_EXTRACELLULAR_STIMULUS	0.130984
sw.gwas.3.4	GOBP_LOCOMOTION	0.130984
GOBP_REGULATION_OF_CATION_TRANSMEMBRANE_TRANSPORT	GOBP_CELL_MIGRATION	0.130981
GOBP_GLYCOPROTEIN_BIOSYNTHETIC_PROCESS	GOBP_PEPTIDE_METABOLIC_PROCESS	0.130978
GOBP_POSITIVE_REGULATION_OF_IMMUNE_RESPONSE	GOBP_PROTEIN_TARGETING	0.130978
GOBP_REGULATION_OF_PHOSPHORUS_METABOLIC_PROCESS	GOBP_MACROMOLECULE_METHYLATION	0.130977
GOBP_REGULATION_OF_TRANS_SYNAPTIC_SIGNALING	GOBP_GAMETE_GENERATION	0.130975
GOBP_REGULATION_OF_DEFENSE_RESPONSE	GOBP_MITOCHONDRION_ORGANIZATION	0.130969
GOBP_ESTABLISHMENT_OF_ORGANELLE_LOCALIZATION	GOBP_POSITIVE_REGULATION_OF_CELL_DEATH	0.130969
GOBP_IMPORT_INTO_NUCLEUS	GOBP_POSITIVE_REGULATION_OF_CELLULAR_COMPONENT_ORGANIZATION	0.130965
GOBP_ORGANONITROGEN_COMPOUND_BIOSYNTHETIC_PROCESS	GOBP_SENSORY_ORGAN_DEVELOPMENT	0.130963
GOBP_GOLGI_VESICLE_TRANSPORT	GOBP_SMALL_MOLECULE_BIOSYNTHETIC_PROCESS	0.13096
GOBP_CARBOHYDRATE_DERIVATIVE_BIOSYNTHETIC_PROCESS	GOBP_CELL_MORPHOGENESIS_INVOLVED_IN_DIFFERENTIATION	0.130958
GOBP_NEGATIVE_REGULATION_OF_APOPTOTIC_SIGNALING_PATHWAY	GOBP_CELLULAR_COMPONENT_DISASSEMBLY	0.130955
GOBP_GAMETE_GENERATION	GOBP_PROTEIN_DEPHOSPHORYLATION	0.130953
clock_all	GOBP_SENSORY_SYSTEM_DEVELOPMENT	0.130951
GOBP_EPITHELIAL_CELL_PROLIFERATION	GOBP_REGULATION_OF_CELL_PROJECTION_ORGANIZATION	0.130951
hsa.miR.137	GOBP_SEXUAL_REPRODUCTION	0.13095
GOBP_EPITHELIAL_CELL_PROLIFERATION	GOBP_RESPONSE_TO_OXIDATIVE_STRESS	0.130949
GOBP_CELL_DIFFERENTIATION_INVOLVED_IN_METANEPHROS_DEVELOPMENT	GOBP_REGULATION_OF_PEPTIDASE_ACTIVITY	0.130949
GOBP_PROTEIN_CATABOLIC_PROCESS	GOBP_CELL_MATRIX_ADHESION	0.130948
GOBP_REGULATION_OF_CELLULAR_AMIDE_METABOLIC_PROCESS	GOBP_DEPHOSPHORYLATION	0.130948
GOBP_MULTICELLULAR_ORGANISMAL_HOMEOSTASIS	GOBP_REGULATION_OF_MITOTIC_CELL_CYCLE	0.130946
GOBP_NEGATIVE_REGULATION_OF_GROWTH	GOBP_LEUKOCYTE_MEDIATED_IMMUNITY	0.130946
GOBP_REGULATION_OF_STRESS_ACTIVATED_PROTEIN_KINASE_SIGNALING_CASCADE	GOBP_TRANSMEMBRANE_RECEPTOR_PROTEIN_TYROSINE_KINASE_SIGNALING_PATHWAY	0.130946
GOBP_CELL_PART_MORPHOGENESIS	GOBP_PROTEIN_CONTAINING_COMPLEX_LOCALIZATION	0.130945
GOBP_METAL_ION_HOMEOSTASIS	GOBP_BLOOD_VESSEL_MORPHOGENESIS	0.130942
GOBP_NEGATIVE_REGULATION_OF_MITOTIC_CELL_CYCLE	GOBP_NEGATIVE_REGULATION_OF_RESPONSE_TO_EXTERNAL_STIMULUS	0.130939
Pre_post_synaptic_genes	GOBP_DIVALENT_INORGANIC_CATION_HOMEOSTASIS	0.130936
GOBP_PEPTIDYL_LYSINE_MODIFICATION	GOBP_VASCULATURE_DEVELOPMENT	0.130936
GOBP_POSITIVE_REGULATION_OF_GTPASE_ACTIVITY	GOBP_CELL_PART_MORPHOGENESIS	0.130935
GOBP_ORGANELLE_LOCALIZATION	GOBP_REGULATION_OF_DEFENSE_RESPONSE	0.130935
GOBP_RESPONSE_TO_GROWTH_FACTOR	GOBP_ORGANIC_ACID_METABOLIC_PROCESS	0.130933
GOBP_POSITIVE_REGULATION_OF_TRANSFERASE_ACTIVITY	GOBP_MONOCARBOXYLIC_ACID_METABOLIC_PROCESS	0.130932
GOBP_REGULATION_OF_INTRINSIC_APOPTOTIC_SIGNALING_PATHWAY	GOBP_RIBONUCLEOSIDE_METABOLIC_PROCESS	0.13093
GOBP_REGULATION_OF_STRESS_ACTIVATED_PROTEIN_KINASE_SIGNALING_CASCADE	GOBP_POSITIVE_REGULATION_OF_ORGANELLE_ORGANIZATION	0.130923
GOBP_NEGATIVE_REGULATION_OF_PHOSPHORUS_METABOLIC_PROCESS	GOBP_RESPONSE_TO_MECHANICAL_STIMULUS	0.130922
GOBP_NEURON_APOPTOTIC_PROCESS	GOBP_POSITIVE_REGULATION_OF_IMMUNE_RESPONSE	0.130922
GOBP_CELLULAR_RESPONSE_TO_HORMONE_STIMULUS	GOBP_RAS_PROTEIN_SIGNAL_TRANSDUCTION	0.130919
GOBP_ACTOMYOSIN_STRUCTURE_ORGANIZATION	GOBP_LIPID_METABOLIC_PROCESS	0.130918
GOBP_POSITIVE_REGULATION_OF_PROTEOLYSIS	GOBP_ENERGY_DERIVATION_BY_OXIDATION_OF_ORGANIC_COMPOUNDS	0.130918
GOBP_CELL_CYCLE_G1_S_PHASE_TRANSITION	GOBP_REGULATION_OF_DEFENSE_RESPONSE	0.130917
GOBP_SECRETION	GOBP_RESPONSE_TO_TOPOLOGICALLY_INCORRECT_PROTEIN	0.130917
GOBP_ORGANELLE_LOCALIZATION	GOBP_GASTRULATION	0.130915
GOBP_NCRNA_METABOLIC_PROCESS	GOBP_EXOCYTOSIS	0.130914
Focal_adhesion	GOBP_EPITHELIAL_TUBE_MORPHOGENESIS	0.130913
fmrp.ascano	GOBP_RESPONSE_TO_LIPID	0.130912
GOBP_POSITIVE_REGULATION_OF_TRANSCRIPTION_BY_RNA_POLYMERASE_II	GOBP_REGULATION_OF_PROTEIN_CATABOLIC_PROCESS	0.130911
GOBP_ORGANELLE_LOCALIZATION	GOBP_RESPONSE_TO_ORGANIC_CYCLIC_COMPOUND	0.13091
GOBP_EPITHELIAL_CELL_PROLIFERATION	GOBP_CELL_JUNCTION_ASSEMBLY	0.130908
GOBP_ORGANOPHOSPHATE_BIOSYNTHETIC_PROCESS	GOBP_LEUKOCYTE_MIGRATION	0.130907
GOBP_POSITIVE_REGULATION_OF_MAPK_CASCADE	GOBP_REGULATION_OF_PROTEIN_CATABOLIC_PROCESS	0.130906
GOBP_PROTEIN_LOCALIZATION_TO_PLASMA_MEMBRANE	GOBP_REGULATION_OF_CELL_ADHESION	0.130906
GOBP_ORGANIC_HYDROXY_COMPOUND_BIOSYNTHETIC_PROCESS	GOBP_RNA_SPLICING_VIA_TRANSESTERIFICATION_REACTIONS	0.130902
GOBP_INTRINSIC_APOPTOTIC_SIGNALING_PATHWAY	GOBP_AMEBOIDAL_TYPE_CELL_MIGRATION	0.130901
GOBP_ORGANELLE_ASSEMBLY	GOBP_REGULATION_OF_ENDOCYTOSIS	0.1309
GOBP_RESPONSE_TO_MECHANICAL_STIMULUS	GOBP_DNA_METABOLIC_PROCESS	0.130899
GOBP_PROCESS_UTILIZING_AUTOPHAGIC_MECHANISM	GOBP_NEURON_APOPTOTIC_PROCESS	0.130898
GOBP_GLYCOSYL_COMPOUND_METABOLIC_PROCESS	GOBP_REGULATION_OF_HYDROLASE_ACTIVITY	0.130892
GOBP_CELLULAR_RESPONSE_TO_LIPID	GOBP_REGULATION_OF_INTRACELLULAR_PROTEIN_TRANSPORT	0.130889
GOBP_RESPONSE_TO_GROWTH_FACTOR	GOBP_REGULATION_OF_CELLULAR_AMIDE_METABOLIC_PROCESS	0.130886
GOBP_TAXIS	GOBP_REGULATION_OF_PROTEOLYSIS	0.130885
hsa.miR.137	GOBP_CELLULAR_LIPID_METABOLIC_PROCESS	0.130884
GOBP_NEGATIVE_REGULATION_OF_MOLECULAR_FUNCTION	GOBP_PATTERN_SPECIFICATION_PROCESS	0.130882
GOBP_PROTEIN_IMPORT	GOBP_CELL_MIGRATION	0.130881
GOBP_RESPONSE_TO_GROWTH_FACTOR	GOBP_ORGANELLE_FISSION	0.130881
GOBP_REGULATION_OF_CELL_DEVELOPMENT	GOBP_CELL_DIVISION	0.13088
GOBP_REGULATION_OF_APOPTOTIC_SIGNALING_PATHWAY	GOBP_MICROTUBULE_BASED_PROCESS	0.130879
GOBP_REGULATION_OF_INTRINSIC_APOPTOTIC_SIGNALING_PATHWAY	GOBP_MULTICELLULAR_ORGANISMAL_HOMEOSTASIS	0.130879
GOBP_ESTABLISHMENT_OF_PROTEIN_LOCALIZATION_TO_MEMBRANE	GOBP_NEGATIVE_REGULATION_OF_NUCLEOBASE_CONTAINING_COMPOUND_METABOLIC_PROCESS	0.130878
PERIPHERAL_VASODILATORS	GOBP_REGULATION_OF_HEMOPOIESIS	0.130874
OTHER_GYNECOLOGICALS	GOBP_REGULATION_OF_MAPK_CASCADE	0.130874
GOBP_MICROTUBULE_CYTOSKELETON_ORGANIZATION_INVOLVED_IN_MITOSIS	GOBP_CAMERA_TYPE_EYE_DEVELOPMENT	0.130871
GOBP_POSITIVE_REGULATION_OF_CELLULAR_COMPONENT_BIOGENESIS	GOBP_CAMERA_TYPE_EYE_DEVELOPMENT	0.13087
GOBP_RESPONSE_TO_ENDOPLASMIC_RETICULUM_STRESS	GOBP_GENERATION_OF_PRECURSOR_METABOLITES_AND_ENERGY	0.130865
GOBP_METAL_ION_HOMEOSTASIS	GOBP_INNATE_IMMUNE_RESPONSE	0.130864
denovo_schizophrenia	GOBP_RNA_SPLICING_VIA_TRANSESTERIFICATION_REACTIONS	0.130862
GOBP_G_PROTEIN_COUPLED_RECEPTOR_SIGNALING_PATHWAY	GOBP_MYELOID_LEUKOCYTE_MEDIATED_IMMUNITY	0.130862
GOBP_NEGATIVE_REGULATION_OF_CELL_CYCLE_PROCESS	GOBP_RESPONSE_TO_WOUNDING	0.130862
GOBP_CELL_JUNCTION_ASSEMBLY	GOBP_SKELETAL_SYSTEM_DEVELOPMENT	0.130861
GOBP_CELLULAR_RESPONSE_TO_PEPTIDE_HORMONE_STIMULUS	GOBP_ORGANELLE_FISSION	0.130858
GOBP_MODIFICATION_DEPENDENT_MACROMOLECULE_CATABOLIC_PROCESS	GOBP_CELLULAR_ION_HOMEOSTASIS	0.130858
GOBP_PURINE_CONTAINING_COMPOUND_METABOLIC_PROCESS	GOBP_ORGANELLE_LOCALIZATION	0.130858
GOBP_REGULATION_OF_APOPTOTIC_SIGNALING_PATHWAY	GOBP_RESPONSE_TO_MECHANICAL_STIMULUS	0.130856
GOBP_CELL_DIFFERENTIATION_INVOLVED_IN_KIDNEY_DEVELOPMENT	GOBP_CELL_CYCLE	0.130855
GOBP_ESTABLISHMENT_OF_ORGANELLE_LOCALIZATION	GOBP_TRANSMEMBRANE_RECEPTOR_PROTEIN_TYROSINE_KINASE_SIGNALING_PATHWAY	0.130855
PI3K.Akt_signaling_pathway	GOBP_PROCESS_UTILIZING_AUTOPHAGIC_MECHANISM	0.130854
GOBP_CHROMOSOME_SEGREGATION	GOBP_POSITIVE_REGULATION_OF_PROTEIN_PHOSPHORYLATION	0.130853
GOBP_ANTIGEN_RECEPTOR_MEDIATED_SIGNALING_PATHWAY	GOBP_MUSCLE_CONTRACTION	0.130853
GOBP_ADENYLATE_CYCLASE_MODULATING_G_PROTEIN_COUPLED_RECEPTOR_SIGNALING_PATHWAY	GOBP_INFLAMMATORY_RESPONSE	0.13085
GOBP_ANIMAL_ORGAN_MORPHOGENESIS	GOBP_ENDOCYTOSIS	0.130849
GOBP_CELL_CELL_ADHESION	GOBP_PROTEIN_POLYUBIQUITINATION	0.130847
GOBP_NCRNA_PROCESSING	GOBP_PROTEOLYSIS	0.130846
CLOCK.CONTROLLED_WEAK	GOBP_ESTABLISHMENT_OF_PROTEIN_LOCALIZATION_TO_ORGANELLE	0.130846
GOBP_SYNAPTIC_SIGNALING	GOBP_EMBRYONIC_MORPHOGENESIS	0.130845
Pre.synapse	GOBP_POSITIVE_REGULATION_OF_PROTEIN_MODIFICATION_PROCESS	0.130845
GOBP_REGULATION_OF_INTRINSIC_APOPTOTIC_SIGNALING_PATHWAY	GOBP_NEGATIVE_REGULATION_OF_TRANSPORT	0.130839
GOBP_INOSITOL_LIPID_MEDIATED_SIGNALING	GOBP_PEPTIDE_BIOSYNTHETIC_PROCESS	0.130837
GOBP_NUCLEOBASE_CONTAINING_SMALL_MOLECULE_METABOLIC_PROCESS	GOBP_MULTICELLULAR_ORGANISM_REPRODUCTION	0.130836
GOBP_CELLULAR_PROTEIN_CONTAINING_COMPLEX_ASSEMBLY	GOBP_REGULATION_OF_MITOCHONDRION_ORGANIZATION	0.130831
GOBP_ORGANOPHOSPHATE_METABOLIC_PROCESS	GOBP_REGULATION_OF_MITOTIC_CELL_CYCLE	0.130831
GOBP_NEGATIVE_REGULATION_OF_TRANSPORT	GOBP_CELL_MORPHOGENESIS_INVOLVED_IN_NEURON_DIFFERENTIATION	0.130828
omim_intellectual_disability	GOBP_CELLULAR_LIPID_METABOLIC_PROCESS	0.130827
GOBP_CELLULAR_LIPID_METABOLIC_PROCESS	GOBP_PROTEIN_DEPHOSPHORYLATION	0.130821
GOBP_POSITIVE_REGULATION_OF_CELL_CYCLE_PROCESS	GOBP_ORGANOPHOSPHATE_METABOLIC_PROCESS	0.130819
GOBP_HOMEOSTASIS_OF_NUMBER_OF_CELLS	GOBP_RNA_SPLICING_VIA_TRANSESTERIFICATION_REACTIONS	0.130818
GOBP_POSITIVE_REGULATION_OF_TRANSCRIPTION_BY_RNA_POLYMERASE_II	GOBP_POSITIVE_REGULATION_OF_CATABOLIC_PROCESS	0.130814
GOBP_NERVOUS_SYSTEM_PROCESS	GOBP_SMALL_GTPASE_MEDIATED_SIGNAL_TRANSDUCTION	0.130811
GOBP_SULFUR_COMPOUND_METABOLIC_PROCESS	GOBP_MITOTIC_CELL_CYCLE	0.13081
CLOCK.CONTROLLED_WEAK	GOBP_NEGATIVE_REGULATION_OF_PHOSPHORUS_METABOLIC_PROCESS	0.13081
GOBP_RESPONSE_TO_NITROGEN_COMPOUND	GOBP_REGULATION_OF_GTPASE_ACTIVITY	0.13081
GOBP_NEGATIVE_REGULATION_OF_ANION_TRANSPORT	GOBP_MULTICELLULAR_ORGANISMAL_HOMEOSTASIS	0.130809
CLOCK.CONTROLLED_WEAK	GOBP_NUCLEOBASE_CONTAINING_SMALL_MOLECULE_METABOLIC_PROCESS	0.130808
GOBP_CELLULAR_PROTEIN_CONTAINING_COMPLEX_ASSEMBLY	GOBP_GASTRULATION	0.130802
GOBP_REGULATION_OF_POSTSYNAPSE_ORGANIZATION	GOBP_REGULATION_OF_TRANSPORT	0.130797
GOBP_POSITIVE_REGULATION_OF_GENE_EXPRESSION	GOBP_SKELETAL_SYSTEM_DEVELOPMENT	0.130795
GOBP_NEGATIVE_REGULATION_OF_PHOSPHORUS_METABOLIC_PROCESS	GOBP_RNA_SPLICING_VIA_TRANSESTERIFICATION_REACTIONS	0.130794
GOBP_REGULATION_OF_BODY_FLUID_LEVELS	GOBP_REGULATION_OF_CELL_PROJECTION_ORGANIZATION	0.130794
GOBP_MITOTIC_NUCLEAR_DIVISION	GOBP_WOUND_HEALING	0.130794
GOBP_METAL_ION_HOMEOSTASIS	GOBP_LEUKOCYTE_MEDIATED_IMMUNITY	0.130794
GOBP_ALPHA_AMINO_ACID_METABOLIC_PROCESS	GOBP_REGULATION_OF_PROTEIN_LOCALIZATION	0.130792
GOBP_PATTERN_SPECIFICATION_PROCESS	GOBP_LIPID_METABOLIC_PROCESS	0.13079
GOBP_ORGANELLE_FISSION	GOBP_CELL_PART_MORPHOGENESIS	0.13079
GOBP_NEGATIVE_REGULATION_OF_INTRINSIC_APOPTOTIC_SIGNALING_PATHWAY	GOBP_CELL_PROJECTION_ORGANIZATION	0.130783
GOBP_PROCESS_UTILIZING_AUTOPHAGIC_MECHANISM	GOBP_MONOCARBOXYLIC_ACID_METABOLIC_PROCESS	0.130783
GOBP_REGULATION_OF_RESPONSE_TO_ENDOPLASMIC_RETICULUM_STRESS	GOBP_NEURON_APOPTOTIC_PROCESS	0.130783
GOBP_CATION_TRANSMEMBRANE_TRANSPORT	GOBP_PROTEIN_POLYUBIQUITINATION	0.130782
GOBP_PROTEIN_MODIFICATION_BY_SMALL_PROTEIN_REMOVAL	GOBP_CYTOSKELETON_ORGANIZATION	0.130782
GOBP_NEUROGENESIS	GOBP_REGULATION_OF_SIGNALING_RECEPTOR_ACTIVITY	0.130779
GOBP_SYNAPSE_ORGANIZATION	GOBP_RESPONSE_TO_ENDOPLASMIC_RETICULUM_STRESS	0.130778
GOBP_LYMPHOCYTE_ACTIVATION	GOBP_METHYLATION	0.130776
GOBP_REGULATION_OF_CHEMOTAXIS	GOBP_REGULATION_OF_ION_TRANSPORT	0.130776
Pre_post_synaptic_genes	GOBP_NEURON_DEATH	0.130774
GOBP_REGULATION_OF_CELLULAR_PROTEIN_LOCALIZATION	GOBP_CELLULAR_MODIFIED_AMINO_ACID_METABOLIC_PROCESS	0.130773
GOBP_REGULATION_OF_DNA_BINDING_TRANSCRIPTION_FACTOR_ACTIVITY	GOBP_RESPONSE_TO_TOPOLOGICALLY_INCORRECT_PROTEIN	0.130773
ANESTHETICS_LOCAL	GOBP_REGULATION_OF_PROTEIN_LOCALIZATION	0.130772
GOBP_REGULATION_OF_STRESS_ACTIVATED_PROTEIN_KINASE_SIGNALING_CASCADE	GOBP_ENZYME_LINKED_RECEPTOR_PROTEIN_SIGNALING_PATHWAY	0.130765
fmrp.ascano	GOBP_METAL_ION_HOMEOSTASIS	0.13076
GOBP_NEGATIVE_REGULATION_OF_CELL_POPULATION_PROLIFERATION	GOBP_NOTCH_SIGNALING_PATHWAY	0.13076
GOBP_REGULATION_OF_CELL_DEVELOPMENT	GOBP_POSITIVE_REGULATION_OF_CELL_CYCLE	0.13076
Drugs_for_functional_gastrointestinal_disorders	GOBP_NEGATIVE_REGULATION_OF_ION_TRANSPORT	0.130759
GOBP_REGULATION_OF_MAPK_CASCADE	GOBP_CELLULAR_COMPONENT_DISASSEMBLY	0.130756
PI3K.Akt_signaling_pathway	GOBP_NEURON_APOPTOTIC_PROCESS	0.130753
GOBP_REGULATION_OF_HEMOPOIESIS	GOBP_CELL_DIFFERENTIATION_INVOLVED_IN_KIDNEY_DEVELOPMENT	0.130751
GOBP_ORGANIC_CYCLIC_COMPOUND_CATABOLIC_PROCESS	GOBP_BLOOD_VESSEL_MORPHOGENESIS	0.130751
GOBP_POSITIVE_REGULATION_OF_MULTICELLULAR_ORGANISMAL_PROCESS	GOBP_NCRNA_METABOLIC_PROCESS	0.130747
GOBP_CARBOHYDRATE_METABOLIC_PROCESS	GOBP_AMEBOIDAL_TYPE_CELL_MIGRATION	0.130746
GOBP_GLYCOSYL_COMPOUND_METABOLIC_PROCESS	GOBP_REGULATION_OF_ION_TRANSPORT	0.130746
GOBP_CELL_JUNCTION_ORGANIZATION	GOBP_CELLULAR_RESPONSE_TO_DNA_DAMAGE_STIMULUS	0.130745
GOBP_REGULATION_OF_BODY_FLUID_LEVELS	GOBP_CELLULAR_CARBOHYDRATE_METABOLIC_PROCESS	0.130744
GOBP_PROTEIN_MODIFICATION_BY_SMALL_PROTEIN_REMOVAL	GOBP_BIOLOGICAL_ADHESION	0.130743
denovo_schizophrenia	GOBP_RNA_SPLICING	0.130738
GOBP_ANION_TRANSMEMBRANE_TRANSPORT	GOBP_TISSUE_MORPHOGENESIS	0.130736
GOBP_REGULATION_OF_CELL_CYCLE_PHASE_TRANSITION	GOBP_RESPONSE_TO_WOUNDING	0.130735
GOBP_MONOCARBOXYLIC_ACID_METABOLIC_PROCESS	GOBP_DEVELOPMENTAL_PROCESS_INVOLVED_IN_REPRODUCTION	0.130735
clock_all	GOBP_POSITIVE_REGULATION_OF_CELLULAR_COMPONENT_BIOGENESIS	0.130734
GOBP_REGULATION_OF_CELL_CYCLE_PHASE_TRANSITION	GOBP_BEHAVIOR	0.130733
GOBP_POSITIVE_REGULATION_OF_INTRACELLULAR_SIGNAL_TRANSDUCTION	GOBP_CHROMOSOME_SEGREGATION	0.130733
GOBP_REGULATION_OF_ANION_TRANSPORT	GOBP_PEPTIDYL_LYSINE_MODIFICATION	0.130729
GOBP_ANAPHASE_PROMOTING_COMPLEX_DEPENDENT_CATABOLIC_PROCESS	GOBP_COVALENT_CHROMATIN_MODIFICATION	0.130728
ANTIINFLAMMATORY_AND_ANTIRHEUMATIC_PRODUCTS_NON.STEROIDS	GOBP_ENDOCYTOSIS	0.130726
CLOCK.CONTROLLED_WEAK	GOBP_CHROMOSOME_SEGREGATION	0.130725
GOBP_NEGATIVE_REGULATION_OF_APOPTOTIC_SIGNALING_PATHWAY	GOBP_REGULATION_OF_SECRETION	0.130725
GOBP_PROCESS_UTILIZING_AUTOPHAGIC_MECHANISM	GOBP_IMPORT_INTO_NUCLEUS	0.130723
GOBP_RECEPTOR_METABOLIC_PROCESS	GOBP_CELL_PROJECTION_ORGANIZATION	0.130723
DIRECT_ACTING_ANTIVIRALS	GOBP_NEGATIVE_REGULATION_OF_BIOSYNTHETIC_PROCESS	0.130722
GOBP_RESPONSE_TO_TOPOLOGICALLY_INCORRECT_PROTEIN	GOBP_DNA_REPAIR	0.130721
GOBP_CELL_DIFFERENTIATION_INVOLVED_IN_METANEPHROS_DEVELOPMENT	GOBP_POSITIVE_REGULATION_OF_MULTICELLULAR_ORGANISMAL_PROCESS	0.130718
CLOCK.CONTROLLED_WEAK	GOBP_POSITIVE_REGULATION_OF_PROTEIN_MODIFICATION_PROCESS	0.130715
GOBP_NEURON_DEATH	GOBP_CELL_CYCLE_G1_S_PHASE_TRANSITION	0.130714
TOPICAL_PRODUCTS_FOR_JOINT_AND_MUSCULAR_PAIN	GOBP_REGULATION_OF_CELL_CYCLE_PROCESS	0.130712
GOBP_PEPTIDE_BIOSYNTHETIC_PROCESS	GOBP_MUSCLE_SYSTEM_PROCESS	0.13071
GOBP_REGULATION_OF_ENDOCYTOSIS	GOBP_CELL_CYCLE_PROCESS	0.130709
GOBP_NEUROGENESIS	GOBP_GENERATION_OF_PRECURSOR_METABOLITES_AND_ENERGY	0.130708
GOBP_NEGATIVE_REGULATION_OF_CELL_CYCLE	GOBP_RESPONSE_TO_INORGANIC_SUBSTANCE	0.130707
GOBP_REGULATION_OF_RESPONSE_TO_ENDOPLASMIC_RETICULUM_STRESS	GOBP_GASTRULATION	0.130707
GOBP_NEGATIVE_REGULATION_OF_INTRACELLULAR_SIGNAL_TRANSDUCTION	GOBP_POSITIVE_REGULATION_OF_GTPASE_ACTIVITY	0.130706
GOBP_COGNITION	GOBP_ENDOCYTOSIS	0.130704
GOBP_MICROTUBULE_CYTOSKELETON_ORGANIZATION_INVOLVED_IN_MITOSIS	GOBP_TISSUE_MORPHOGENESIS	0.130702
GOBP_SMALL_MOLECULE_BIOSYNTHETIC_PROCESS	GOBP_CYTOSKELETON_ORGANIZATION	0.130701
GOBP_ANATOMICAL_STRUCTURE_HOMEOSTASIS	GOBP_NEGATIVE_REGULATION_OF_MITOTIC_CELL_CYCLE	0.130699
GOBP_CELL_CYCLE_PHASE_TRANSITION	GOBP_BEHAVIOR	0.130699
GOBP_RESPONSE_TO_PEPTIDE	GOBP_RAS_PROTEIN_SIGNAL_TRANSDUCTION	0.130696
ANTIINFLAMMATORY_AND_ANTIRHEUMATIC_PRODUCTS_NON.STEROIDS	GOBP_CELLULAR_COMPONENT_DISASSEMBLY	0.130693
GOBP_RESPONSE_TO_PEPTIDE	GOBP_CELL_DIVISION	0.130691
GOBP_HOMEOSTASIS_OF_NUMBER_OF_CELLS	GOBP_NEGATIVE_REGULATION_OF_CELL_CYCLE_PROCESS	0.130691
denovo_schizophrenia	GOBP_PHOSPHOLIPID_METABOLIC_PROCESS	0.130689
GOBP_REGULATION_OF_BINDING	GOBP_CATION_TRANSPORT	0.130688
GOBP_HOMEOSTASIS_OF_NUMBER_OF_CELLS	GOBP_POSITIVE_REGULATION_OF_MAPK_CASCADE	0.130684
GOBP_POSTTRANSCRIPTIONAL_REGULATION_OF_GENE_EXPRESSION	GOBP_UROGENITAL_SYSTEM_DEVELOPMENT	0.130684
GOBP_ANION_TRANSMEMBRANE_TRANSPORT	GOBP_POSITIVE_REGULATION_OF_DEVELOPMENTAL_PROCESS	0.130683
GOBP_ESTABLISHMENT_OF_ORGANELLE_LOCALIZATION	GOBP_TUBE_DEVELOPMENT	0.130682
GOBP_NEGATIVE_REGULATION_OF_RESPONSE_TO_EXTERNAL_STIMULUS	GOBP_CELLULAR_RESPONSE_TO_DNA_DAMAGE_STIMULUS	0.130682
ANESTHETICS_LOCAL	GOBP_IMMUNE_RESPONSE_REGULATING_SIGNALING_PATHWAY	0.130681
Pre.synapse	GOBP_REGULATION_OF_DEFENSE_RESPONSE	0.130679
GOBP_RESPONSE_TO_CYTOKINE	GOBP_REGULATION_OF_SIGNALING_RECEPTOR_ACTIVITY	0.130678
GOBP_AGING	GOBP_MICROTUBULE_CYTOSKELETON_ORGANIZATION	0.130674
GOBP_AMIDE_BIOSYNTHETIC_PROCESS	GOBP_MUSCLE_SYSTEM_PROCESS	0.130672
OTHER_ANALGESICS_AND_ANTIPYRETICS	GOBP_REGULATION_OF_AUTOPHAGY	0.130672
GOBP_REGULATION_OF_ENDOCYTOSIS	GOBP_RESPONSE_TO_INORGANIC_SUBSTANCE	0.13067
GOBP_ACTOMYOSIN_STRUCTURE_ORGANIZATION	GOBP_POSITIVE_REGULATION_OF_CELL_DEATH	0.13067
GOBP_TRNA_METABOLIC_PROCESS	GOBP_MITOTIC_CELL_CYCLE	0.130669
GOBP_NEGATIVE_REGULATION_OF_MITOTIC_CELL_CYCLE	GOBP_PROTEIN_TARGETING	0.130668
GOBP_SYNAPTIC_SIGNALING	GOBP_NEGATIVE_REGULATION_OF_GROWTH	0.130667
THROAT_PREPARATIONS	GOBP_LEUKOCYTE_MIGRATION	0.130665
GOBP_REGULATION_OF_ORGANELLE_ORGANIZATION	GOBP_ANAPHASE_PROMOTING_COMPLEX_DEPENDENT_CATABOLIC_PROCESS	0.130662
GOBP_GROWTH	GOBP_REGULATION_OF_TRANSPORTER_ACTIVITY	0.130661
Cytoplasm_.core.	GOBP_RESPONSE_TO_INORGANIC_SUBSTANCE	0.130659
GOBP_ORGANIC_HYDROXY_COMPOUND_METABOLIC_PROCESS	GOBP_ENDOCYTOSIS	0.130652
GOBP_REGULATION_OF_RELEASE_OF_CYTOCHROME_C_FROM_MITOCHONDRIA	GOBP_RESPONSE_TO_ABIOTIC_STIMULUS	0.130652
GOBP_AGING	GOBP_PROTEIN_TARGETING	0.130648
GOBP_PROCESS_UTILIZING_AUTOPHAGIC_MECHANISM	GOBP_RNA_SPLICING_VIA_TRANSESTERIFICATION_REACTIONS	0.130646
GOBP_RESPONSE_TO_BACTERIUM	GOBP_CHROMATIN_ORGANIZATION	0.130642
GOBP_NEGATIVE_REGULATION_OF_CELLULAR_COMPONENT_ORGANIZATION	GOBP_RECEPTOR_METABOLIC_PROCESS	0.130642
GOBP_NUCLEOBASE_CONTAINING_SMALL_MOLECULE_METABOLIC_PROCESS	GOBP_DICARBOXYLIC_ACID_METABOLIC_PROCESS	0.13064
GOBP_AGING	GOBP_SKELETAL_SYSTEM_DEVELOPMENT	0.13064
GOBP_PROTEIN_LOCALIZATION_TO_CELL_PERIPHERY	GOBP_POSITIVE_REGULATION_OF_CELL_POPULATION_PROLIFERATION	0.130639
Endocytosis	GOBP_CELL_CYCLE_PHASE_TRANSITION	0.130639
Pre.synapse	GOBP_DEPHOSPHORYLATION	0.130638
SCZ.NS	GOBP_REGULATION_OF_CELLULAR_AMIDE_METABOLIC_PROCESS	0.130638
GOBP_REGULATION_OF_RESPONSE_TO_ENDOPLASMIC_RETICULUM_STRESS	GOBP_REGULATION_OF_CELLULAR_COMPONENT_MOVEMENT	0.13063
GOBP_GOLGI_VESICLE_TRANSPORT	GOBP_POSITIVE_REGULATION_OF_PHOSPHORUS_METABOLIC_PROCESS	0.130628
GOBP_VESICLE_MEDIATED_TRANSPORT_IN_SYNAPSE	GOBP_CELLULAR_HOMEOSTASIS	0.130626
GOBP_NEGATIVE_REGULATION_OF_PROTEIN_METABOLIC_PROCESS	GOBP_MUSCLE_CONTRACTION	0.130626
SCZ.NS	GOBP_POSITIVE_REGULATION_OF_CELLULAR_PROTEIN_LOCALIZATION	0.130626
GOBP_REGULATION_OF_CELL_PROJECTION_ORGANIZATION	GOBP_NEGATIVE_REGULATION_OF_GENE_EXPRESSION	0.130625
GOBP_CATION_TRANSMEMBRANE_TRANSPORT	GOBP_PHAGOCYTOSIS	0.130624
GOBP_PURINE_CONTAINING_COMPOUND_METABOLIC_PROCESS	GOBP_POSITIVE_REGULATION_OF_CELL_POPULATION_PROLIFERATION	0.130623
GOBP_NEGATIVE_REGULATION_OF_DEVELOPMENTAL_PROCESS	GOBP_REGULATION_OF_MEMBRANE_POTENTIAL	0.130619
GOBP_MICROTUBULE_BASED_PROCESS	GOBP_INFLAMMATORY_RESPONSE	0.130616
Neuroactive_ligand.receptor_interaction	GOBP_ANION_TRANSMEMBRANE_TRANSPORT	0.130614
GOBP_ENDOCYTOSIS	GOBP_RNA_PROCESSING	0.130611
GOBP_ESTABLISHMENT_OF_PROTEIN_LOCALIZATION_TO_ORGANELLE	GOBP_RESPONSE_TO_DRUG	0.13061
GOBP_NEGATIVE_REGULATION_OF_TRANSPORT	GOBP_RAS_PROTEIN_SIGNAL_TRANSDUCTION	0.13061
GOBP_DEVELOPMENTAL_GROWTH	GOBP_DEPHOSPHORYLATION	0.130607
GOBP_COGNITION	GOBP_BLOOD_VESSEL_MORPHOGENESIS	0.130606
GOBP_SIGNAL_TRANSDUCTION_BY_P53_CLASS_MEDIATOR	GOBP_POSITIVE_REGULATION_OF_CELLULAR_COMPONENT_ORGANIZATION	0.130606
GOBP_RESPONSE_TO_GROWTH_FACTOR	GOBP_NEGATIVE_REGULATION_OF_MITOTIC_CELL_CYCLE	0.1306
ANTIINFLAMMATORY_AND_ANTIRHEUMATIC_PRODUCTS_NON.STEROIDS	GOBP_POSITIVE_REGULATION_OF_PROTEOLYSIS	0.130596
GOBP_RESPONSE_TO_ENDOPLASMIC_RETICULUM_STRESS	GOBP_RESPONSE_TO_LIPID	0.130594
GOBP_CARBOHYDRATE_DERIVATIVE_BIOSYNTHETIC_PROCESS	GOBP_REGULATION_OF_PROTEIN_STABILITY	0.130594
GOBP_REGULATION_OF_RELEASE_OF_CYTOCHROME_C_FROM_MITOCHONDRIA	GOBP_NEGATIVE_REGULATION_OF_SIGNALING	0.130593
GOBP_MITOTIC_NUCLEAR_DIVISION	GOBP_BLOOD_VESSEL_MORPHOGENESIS	0.130592
GOBP_REGULATION_OF_IMMUNE_RESPONSE	GOBP_CHROMOSOME_SEGREGATION	0.13059
SCZ.NS	GOBP_SENSORY_ORGAN_DEVELOPMENT	0.130585
GOBP_REGULATION_OF_TRANSMEMBRANE_TRANSPORT	GOBP_CARBOHYDRATE_BIOSYNTHETIC_PROCESS	0.130585
GOBP_PROTEIN_LOCALIZATION_TO_PLASMA_MEMBRANE	GOBP_NEGATIVE_REGULATION_OF_PHOSPHORUS_METABOLIC_PROCESS	0.130582
GOBP_REGULATION_OF_CELL_CYCLE_PHASE_TRANSITION	GOBP_NEURON_APOPTOTIC_PROCESS	0.130581
GOBP_MICROTUBULE_CYTOSKELETON_ORGANIZATION_INVOLVED_IN_MITOSIS	GOBP_POSITIVE_REGULATION_OF_HYDROLASE_ACTIVITY	0.130579
GOBP_CELLULAR_PROTEIN_CONTAINING_COMPLEX_ASSEMBLY	GOBP_DENDRITE_DEVELOPMENT	0.130579
GOBP_LYMPHOCYTE_ACTIVATION	GOBP_REGULATION_OF_SIGNALING_RECEPTOR_ACTIVITY	0.130579
GOBP_NEGATIVE_REGULATION_OF_ION_TRANSPORT	GOBP_CELL_MORPHOGENESIS_INVOLVED_IN_DIFFERENTIATION	0.130578
GOBP_REGULATION_OF_RESPONSE_TO_ENDOPLASMIC_RETICULUM_STRESS	GOBP_CAMERA_TYPE_EYE_DEVELOPMENT	0.130578
GOBP_REGULATION_OF_TRANSFERASE_ACTIVITY	GOBP_NCRNA_PROCESSING	0.130576
GOBP_CELLULAR_PROTEIN_CATABOLIC_PROCESS	GOBP_POSITIVE_REGULATION_OF_MAPK_CASCADE	0.130576
GOBP_POSITIVE_REGULATION_OF_CELL_CYCLE	GOBP_NOTCH_SIGNALING_PATHWAY	0.130575
ANESTHETICS_LOCAL	GOBP_ANIMAL_ORGAN_MORPHOGENESIS	0.130575
GOBP_REGULATION_OF_TRANSMEMBRANE_TRANSPORT	GOBP_LIPID_BIOSYNTHETIC_PROCESS	0.130574
GOBP_RESPONSE_TO_BACTERIUM	GOBP_GASTRULATION	0.130573
Body_mass_index	GOBP_NUCLEOBASE_CONTAINING_SMALL_MOLECULE_METABOLIC_PROCESS	0.130573
LIPID_MODIFYING_AGENTS_PLAIN	GOBP_ESTABLISHMENT_OF_PROTEIN_LOCALIZATION	0.130572
GOBP_REGULATION_OF_ANION_TRANSPORT	GOBP_CELL_JUNCTION_ASSEMBLY	0.130572
GOBP_MALE_GAMETE_GENERATION	GOBP_DEPHOSPHORYLATION	0.130568
GOBP_INOSITOL_LIPID_MEDIATED_SIGNALING	GOBP_RESPONSE_TO_INORGANIC_SUBSTANCE	0.130566
GOBP_EMBRYONIC_MORPHOGENESIS	GOBP_REGULATION_OF_CELLULAR_AMIDE_METABOLIC_PROCESS	0.130565
GOBP_NEGATIVE_REGULATION_OF_CELL_DEATH	GOBP_GOLGI_VESICLE_TRANSPORT	0.130563
GOBP_NEGATIVE_REGULATION_OF_ANION_TRANSPORT	GOBP_ACTIVATION_OF_IMMUNE_RESPONSE	0.130562
GOBP_REGULATION_OF_MULTICELLULAR_ORGANISMAL_DEVELOPMENT	GOBP_RESPONSE_TO_TOPOLOGICALLY_INCORRECT_PROTEIN	0.130559
GOBP_CAMERA_TYPE_EYE_DEVELOPMENT	GOBP_REGULATION_OF_ORGANELLE_ORGANIZATION	0.130558
GOBP_REGULATION_OF_MYELOID_CELL_DIFFERENTIATION	GOBP_POSITIVE_REGULATION_OF_CELLULAR_COMPONENT_BIOGENESIS	0.130557
GOBP_CELLULAR_RESPONSE_TO_ORGANIC_CYCLIC_COMPOUND	GOBP_POSITIVE_REGULATION_OF_CELLULAR_COMPONENT_BIOGENESIS	0.130556
GOBP_NEGATIVE_REGULATION_OF_RESPONSE_TO_EXTERNAL_STIMULUS	GOBP_RNA_SPLICING_VIA_TRANSESTERIFICATION_REACTIONS	0.130556
GOBP_REGULATION_OF_SIGNALING_RECEPTOR_ACTIVITY	GOBP_ADENYLATE_CYCLASE_MODULATING_G_PROTEIN_COUPLED_RECEPTOR_SIGNALING_PATHWAY	0.130553
Pre.synapse	GOBP_EPITHELIAL_CELL_PROLIFERATION	0.130553
GOBP_REGULATION_OF_IMMUNE_RESPONSE	GOBP_CELLULAR_MODIFIED_AMINO_ACID_METABOLIC_PROCESS	0.130551
DIRECT_ACTING_ANTIVIRALS	GOBP_REGULATION_OF_CELLULAR_CATABOLIC_PROCESS	0.130551
GOBP_PURINE_CONTAINING_COMPOUND_METABOLIC_PROCESS	GOBP_PEPTIDE_METABOLIC_PROCESS	0.13055
GOBP_REGULATION_OF_INTRACELLULAR_PROTEIN_TRANSPORT	GOBP_PHOSPHOLIPID_METABOLIC_PROCESS	0.130549
OTHER_ANTINEOPLASTIC_AGENTS	GOBP_CELLULAR_AMINO_ACID_METABOLIC_PROCESS	0.130549
PSD_.human_core.	GOBP_CELLULAR_RESPONSE_TO_HORMONE_STIMULUS	0.130545
GOBP_ORGANIC_HYDROXY_COMPOUND_BIOSYNTHETIC_PROCESS	GOBP_PROTEIN_TARGETING	0.13054
GOBP_PHOSPHOLIPID_METABOLIC_PROCESS	GOBP_DNA_REPAIR	0.130539
GOBP_REGULATION_OF_DNA_BINDING_TRANSCRIPTION_FACTOR_ACTIVITY	GOBP_REGULATION_OF_ENDOCYTOSIS	0.130538
GOBP_PROTEIN_MODIFICATION_BY_SMALL_PROTEIN_REMOVAL	GOBP_DEVELOPMENTAL_GROWTH	0.130538
GOBP_REGULATION_OF_CHEMOTAXIS	GOBP_PROTEOLYSIS	0.130534
GOBP_POSITIVE_REGULATION_OF_MOLECULAR_FUNCTION	GOBP_GLYCOPROTEIN_METABOLIC_PROCESS	0.130532
GOBP_REGULATION_OF_SECRETION	GOBP_GAMETE_GENERATION	0.130532
GOBP_TRANSMEMBRANE_TRANSPORT	GOBP_ESTABLISHMENT_OF_ORGANELLE_LOCALIZATION	0.13053
GOBP_ANATOMICAL_STRUCTURE_FORMATION_INVOLVED_IN_MORPHOGENESIS	GOBP_GLYCOPROTEIN_METABOLIC_PROCESS	0.130526
Urologicals	GOBP_REGULATION_OF_MYELOID_CELL_DIFFERENTIATION	0.130523
GOBP_REGULATION_OF_TRANSMEMBRANE_TRANSPORT	GOBP_CELL_JUNCTION_ASSEMBLY	0.130522
GOBP_ORGANIC_HYDROXY_COMPOUND_BIOSYNTHETIC_PROCESS	GOBP_MYELOID_CELL_DIFFERENTIATION	0.130522
Cytoplasm_.core.	GOBP_CELLULAR_RESPONSE_TO_PEPTIDE_HORMONE_STIMULUS	0.130519
GOBP_POSITIVE_REGULATION_OF_PROTEIN_KINASE_ACTIVITY	GOBP_ACTOMYOSIN_STRUCTURE_ORGANIZATION	0.130519
GOBP_LOCOMOTION	GOBP_PROTEIN_CONTAINING_COMPLEX_LOCALIZATION	0.130517
GOBP_CELLULAR_PROTEIN_CATABOLIC_PROCESS	GOBP_REGULATION_OF_MEMBRANE_POTENTIAL	0.130517
GOBP_ORGANOPHOSPHATE_BIOSYNTHETIC_PROCESS	GOBP_TRANSMEMBRANE_RECEPTOR_PROTEIN_TYROSINE_KINASE_SIGNALING_PATHWAY	0.130516
GOBP_ALPHA_AMINO_ACID_METABOLIC_PROCESS	GOBP_RESPONSE_TO_PEPTIDE_HORMONE	0.130515
GOBP_NEGATIVE_REGULATION_OF_INTRACELLULAR_PROTEIN_TRANSPORT	GOBP_NEGATIVE_REGULATION_OF_GENE_EXPRESSION	0.130514
CLOCK.CONTROLLED_WEAK	GOBP_ANATOMICAL_STRUCTURE_FORMATION_INVOLVED_IN_MORPHOGENESIS	0.130512
GOBP_ANATOMICAL_STRUCTURE_HOMEOSTASIS	GOBP_NEGATIVE_REGULATION_OF_CELL_CYCLE_PROCESS	0.130511
GOBP_NEGATIVE_REGULATION_OF_MOLECULAR_FUNCTION	GOBP_RECEPTOR_INTERNALIZATION	0.130511
GOBP_REGULATION_OF_MRNA_METABOLIC_PROCESS	GOBP_ESTABLISHMENT_OF_PROTEIN_LOCALIZATION_TO_ORGANELLE	0.13051
Pre.synapse	GOBP_REGULATION_OF_MITOTIC_CELL_CYCLE	0.130509
GOBP_CELLULAR_RESPONSE_TO_HORMONE_STIMULUS	GOBP_MUSCLE_SYSTEM_PROCESS	0.130508
GOBP_EMBRYONIC_MORPHOGENESIS	GOBP_MYELOID_LEUKOCYTE_MEDIATED_IMMUNITY	0.130508
GOBP_PEPTIDE_BIOSYNTHETIC_PROCESS	GOBP_DEPHOSPHORYLATION	0.130507
GOBP_REGULATION_OF_CELL_CYCLE_PHASE_TRANSITION	GOBP_CELLULAR_RESPONSE_TO_HORMONE_STIMULUS	0.130499
GOBP_EMBRYONIC_MORPHOGENESIS	GOBP_MUSCLE_CONTRACTION	0.130496
GOBP_ORGANELLE_FISSION	GOBP_GASTRULATION	0.130492
GOBP_NUCLEOBASE_CONTAINING_SMALL_MOLECULE_METABOLIC_PROCESS	GOBP_METAL_ION_HOMEOSTASIS	0.130491
GOBP_ION_HOMEOSTASIS	GOBP_GLYCEROLIPID_METABOLIC_PROCESS	0.13049
GOBP_ORGANIC_HYDROXY_COMPOUND_BIOSYNTHETIC_PROCESS	GOBP_NEGATIVE_REGULATION_OF_RESPONSE_TO_EXTERNAL_STIMULUS	0.130489
GOBP_ORGANOPHOSPHATE_BIOSYNTHETIC_PROCESS	GOBP_SMALL_GTPASE_MEDIATED_SIGNAL_TRANSDUCTION	0.130487
GOBP_REGULATION_OF_HEMOPOIESIS	GOBP_CELL_JUNCTION_ORGANIZATION	0.130487
Drugs_for_functional_gastrointestinal_disorders	GOBP_POSITIVE_REGULATION_OF_GENE_EXPRESSION	0.130482
GOBP_NUCLEOBASE_CONTAINING_SMALL_MOLECULE_METABOLIC_PROCESS	GOBP_RESPONSE_TO_ENDOPLASMIC_RETICULUM_STRESS	0.130482
GOBP_REGULATION_OF_DEFENSE_RESPONSE	GOBP_MICROTUBULE_BASED_PROCESS	0.130479
PERIPHERAL_VASODILATORS	GOBP_NEGATIVE_REGULATION_OF_INTRACELLULAR_SIGNAL_TRANSDUCTION	0.130477
GOBP_POSITIVE_REGULATION_OF_NEURON_PROJECTION_DEVELOPMENT	GOBP_REGULATION_OF_CATABOLIC_PROCESS	0.130476
PSD_.human_core.	GOBP_INTRINSIC_APOPTOTIC_SIGNALING_PATHWAY	0.130475
GOBP_POSITIVE_REGULATION_OF_NUCLEOBASE_CONTAINING_COMPOUND_METABOLIC_PROCESS	GOBP_PHAGOCYTOSIS	0.130475
GOBP_INOSITOL_LIPID_MEDIATED_SIGNALING	GOBP_MITOCHONDRION_ORGANIZATION	0.130474
GOBP_ORGANIC_HYDROXY_COMPOUND_BIOSYNTHETIC_PROCESS	GOBP_DNA_REPAIR	0.130473
GOBP_VESICLE_MEDIATED_TRANSPORT_IN_SYNAPSE	GOBP_PROTEIN_LOCALIZATION_TO_PLASMA_MEMBRANE	0.130471
GOBP_POSITIVE_REGULATION_OF_DEVELOPMENTAL_PROCESS	GOBP_REGULATION_OF_TRANSPORTER_ACTIVITY	0.13047
GOBP_REGULATION_OF_NERVOUS_SYSTEM_DEVELOPMENT	GOBP_CHROMOSOME_ORGANIZATION	0.130467
GOBP_METAL_ION_HOMEOSTASIS	GOBP_VASCULATURE_DEVELOPMENT	0.130466
GOBP_CELL_MORPHOGENESIS_INVOLVED_IN_NEURON_DIFFERENTIATION	GOBP_ENDOCYTOSIS	0.130466
Synaptic_vesicle	GOBP_EMBRYO_DEVELOPMENT	0.130466
DOPAMINERGIC_AGENTS	GOBP_NEGATIVE_REGULATION_OF_CELL_DIFFERENTIATION	0.130466
GOBP_RESPONSE_TO_PEPTIDE	GOBP_RECEPTOR_METABOLIC_PROCESS	0.130462
GOBP_CATION_TRANSMEMBRANE_TRANSPORT	GOBP_NEGATIVE_REGULATION_OF_CELL_POPULATION_PROLIFERATION	0.130461
GOBP_ESTABLISHMENT_OF_PROTEIN_LOCALIZATION_TO_MEMBRANE	GOBP_REGULATION_OF_PEPTIDASE_ACTIVITY	0.13046
SCZ.NS	GOBP_POSITIVE_REGULATION_OF_CELL_POPULATION_PROLIFERATION	0.13046
GOBP_REGULATION_OF_CHEMOTAXIS	GOBP_RESPONSE_TO_OXIDATIVE_STRESS	0.130459
ANESTHETICS_LOCAL	GOBP_RESPONSE_TO_EXTRACELLULAR_STIMULUS	0.130459
GOBP_REGULATION_OF_CELL_DEVELOPMENT	GOBP_G_PROTEIN_COUPLED_RECEPTOR_SIGNALING_PATHWAY	0.130458
GOBP_SENSORY_ORGAN_DEVELOPMENT	GOBP_GAMETE_GENERATION	0.130456
GOBP_ORGANOPHOSPHATE_BIOSYNTHETIC_PROCESS	GOBP_POSITIVE_REGULATION_OF_HYDROLASE_ACTIVITY	0.130453
GOBP_PROTEIN_LOCALIZATION_TO_MEMBRANE	GOBP_RESPONSE_TO_TOPOLOGICALLY_INCORRECT_PROTEIN	0.130452
GOBP_BIOLOGICAL_PROCESS_INVOLVED_IN_SYMBIOTIC_INTERACTION	GOBP_CELLULAR_CARBOHYDRATE_METABOLIC_PROCESS	0.13045
GOBP_ENDOCYTOSIS	GOBP_DEVELOPMENTAL_PROCESS_INVOLVED_IN_REPRODUCTION	0.130447
GOBP_POSITIVE_REGULATION_OF_MULTICELLULAR_ORGANISMAL_PROCESS	GOBP_SKELETAL_SYSTEM_MORPHOGENESIS	0.130447
GOBP_APOPTOTIC_SIGNALING_PATHWAY	GOBP_SENSORY_SYSTEM_DEVELOPMENT	0.130447
Body_mass_index	GOBP_TAXIS	0.130445
GOBP_REGULATION_OF_RESPONSE_TO_ENDOPLASMIC_RETICULUM_STRESS	GOBP_NUCLEOBASE_CONTAINING_SMALL_MOLECULE_METABOLIC_PROCESS	0.130445
GOBP_CATION_TRANSMEMBRANE_TRANSPORT	GOBP_NEGATIVE_REGULATION_OF_NUCLEOBASE_CONTAINING_COMPOUND_METABOLIC_PROCESS	0.130442
GOBP_INTRINSIC_APOPTOTIC_SIGNALING_PATHWAY	GOBP_POSITIVE_REGULATION_OF_MAPK_CASCADE	0.130441
DIRECT_ACTING_ANTIVIRALS	GOBP_CELLULAR_RESPONSE_TO_PEPTIDE	0.130441
GOBP_REGULATION_OF_MRNA_METABOLIC_PROCESS	GOBP_MYELOID_CELL_DIFFERENTIATION	0.13044
GOBP_REGULATION_OF_DNA_BINDING_TRANSCRIPTION_FACTOR_ACTIVITY	GOBP_CIRCULATORY_SYSTEM_PROCESS	0.130437
GOBP_IMPORT_INTO_NUCLEUS	GOBP_RESPONSE_TO_ABIOTIC_STIMULUS	0.130436
GOBP_REGULATION_OF_SIGNALING_RECEPTOR_ACTIVITY	GOBP_RESPONSE_TO_WOUNDING	0.130436
OTHER_GYNECOLOGICALS	GOBP_REGULATION_OF_CELLULAR_LOCALIZATION	0.130434
SCZ.NS	GOBP_NEGATIVE_REGULATION_OF_CELL_CYCLE	0.130433
GOBP_REGULATION_OF_CELL_PROJECTION_ORGANIZATION	GOBP_G_PROTEIN_COUPLED_RECEPTOR_SIGNALING_PATHWAY	0.130433
GOBP_APOPTOTIC_SIGNALING_PATHWAY	GOBP_NEGATIVE_REGULATION_OF_ION_TRANSPORT	0.130427
GOBP_APOPTOTIC_SIGNALING_PATHWAY	GOBP_CELL_JUNCTION_ASSEMBLY	0.130427
GOBP_REGULATION_OF_CELL_ADHESION	GOBP_LIPID_BIOSYNTHETIC_PROCESS	0.130425
PI3K.Akt_signaling_pathway	GOBP_MRNA_METABOLIC_PROCESS	0.130424
GOBP_ORGANELLE_LOCALIZATION	GOBP_GLYCEROPHOSPHOLIPID_METABOLIC_PROCESS	0.130424
Synaptic_vesicle	GOBP_REGULATION_OF_CELLULAR_AMIDE_METABOLIC_PROCESS	0.130421
CLOCK.CONTROLLED_WEAK	GOBP_CELL_CYCLE_PHASE_TRANSITION	0.130417
GOBP_MITOTIC_NUCLEAR_DIVISION	GOBP_POSITIVE_REGULATION_OF_GENE_EXPRESSION	0.130415
GOBP_NEURON_APOPTOTIC_PROCESS	GOBP_CELL_JUNCTION_ORGANIZATION	0.130414
GOBP_RESPONSE_TO_EXTRACELLULAR_STIMULUS	GOBP_G_PROTEIN_COUPLED_RECEPTOR_SIGNALING_PATHWAY	0.130414
GOBP_NUCLEAR_CHROMOSOME_SEGREGATION	GOBP_POSITIVE_REGULATION_OF_IMMUNE_RESPONSE	0.130413
GOBP_REGULATION_OF_VASCULATURE_DEVELOPMENT	GOBP_NEGATIVE_REGULATION_OF_GROWTH	0.130413
DIRECT_ACTING_ANTIVIRALS	GOBP_ACTIVATION_OF_IMMUNE_RESPONSE	0.130413
GOBP_NOTCH_SIGNALING_PATHWAY	GOBP_PROTEOLYSIS	0.130412
clock_all	GOBP_SMALL_GTPASE_MEDIATED_SIGNAL_TRANSDUCTION	0.130407
GOBP_CELLULAR_RESPONSE_TO_CHEMICAL_STRESS	GOBP_REGULATION_OF_MYELOID_CELL_DIFFERENTIATION	0.130406
GOBP_ESTABLISHMENT_OF_PROTEIN_LOCALIZATION_TO_MEMBRANE	GOBP_NEGATIVE_REGULATION_OF_ION_TRANSPORT	0.130404
hsa.miR.137	GOBP_REGULATION_OF_PROTEIN_KINASE_ACTIVITY	0.1304
GOBP_REGULATION_OF_SYSTEM_PROCESS	GOBP_MICROTUBULE_BASED_PROCESS	0.1304
GOBP_PROTEIN_MODIFICATION_BY_SMALL_PROTEIN_CONJUGATION_OR_REMOVAL	GOBP_PATTERN_SPECIFICATION_PROCESS	0.130399
GOBP_PROTEIN_MODIFICATION_BY_SMALL_PROTEIN_CONJUGATION	GOBP_EPITHELIAL_CELL_DIFFERENTIATION	0.130398
GOBP_GLYCEROLIPID_METABOLIC_PROCESS	GOBP_POSITIVE_REGULATION_OF_CELL_CYCLE	0.130395
GOBP_NUCLEAR_CHROMOSOME_SEGREGATION	GOBP_REGULATION_OF_PROTEIN_SERINE_THREONINE_KINASE_ACTIVITY	0.130395
GOBP_SYNAPTIC_SIGNALING	GOBP_DNA_REPAIR	0.130394
GOBP_RESPONSE_TO_OXYGEN_CONTAINING_COMPOUND	GOBP_PROTEIN_CONTAINING_COMPLEX_LOCALIZATION	0.130391
GOBP_CENTRAL_NERVOUS_SYSTEM_DEVELOPMENT	GOBP_CELL_MATRIX_ADHESION	0.130387
GOBP_POSITIVE_REGULATION_OF_MAPK_CASCADE	GOBP_ORGANIC_ACID_METABOLIC_PROCESS	0.130386
GOBP_NEGATIVE_REGULATION_OF_TRANSPORT	GOBP_CELL_JUNCTION_ORGANIZATION	0.130385
GOBP_REGULATION_OF_STRESS_ACTIVATED_PROTEIN_KINASE_SIGNALING_CASCADE	GOBP_REGULATION_OF_IMMUNE_RESPONSE	0.130384
THROAT_PREPARATIONS	GOBP_REGULATION_OF_ANION_TRANSPORT	0.130383
GOBP_NUCLEOBASE_CONTAINING_SMALL_MOLECULE_METABOLIC_PROCESS	GOBP_EXOCYTOSIS	0.130381
GOBP_POSITIVE_REGULATION_OF_CELLULAR_PROTEIN_LOCALIZATION	GOBP_NEGATIVE_REGULATION_OF_MITOTIC_CELL_CYCLE	0.130379
denovo_schizophrenia	GOBP_REGULATION_OF_PROTEIN_SERINE_THREONINE_KINASE_ACTIVITY	0.130378
GOBP_MULTI_ORGANISM_PROCESS	GOBP_SMOOTH_MUSCLE_CELL_PROLIFERATION	0.130378
GOBP_REGULATION_OF_CELL_PROJECTION_ORGANIZATION	GOBP_RESPONSE_TO_MECHANICAL_STIMULUS	0.130377
GOBP_MODIFICATION_DEPENDENT_MACROMOLECULE_CATABOLIC_PROCESS	GOBP_REGULATION_OF_TRANSMEMBRANE_TRANSPORT	0.130376
Endocytosis	GOBP_ESTABLISHMENT_OF_ORGANELLE_LOCALIZATION	0.130376
GOBP_REGULATION_OF_PROTEIN_CATABOLIC_PROCESS	GOBP_NCRNA_METABOLIC_PROCESS	0.130375
omim_intellectual_disability	Cytoplasm_.core.	0.130373
GOBP_RESPONSE_TO_OXIDATIVE_STRESS	GOBP_MICROTUBULE_CYTOSKELETON_ORGANIZATION	0.13037
GOBP_METHYLATION	GOBP_RNA_SPLICING_VIA_TRANSESTERIFICATION_REACTIONS	0.13037
GOBP_ORGANOPHOSPHATE_BIOSYNTHETIC_PROCESS	GOBP_POSITIVE_REGULATION_OF_CELLULAR_COMPONENT_BIOGENESIS	0.130369
GOBP_POSITIVE_REGULATION_OF_CELLULAR_PROTEIN_LOCALIZATION	GOBP_ACTOMYOSIN_STRUCTURE_ORGANIZATION	0.130369
GOBP_NEGATIVE_REGULATION_OF_INTRACELLULAR_PROTEIN_TRANSPORT	GOBP_POSITIVE_REGULATION_OF_CATABOLIC_PROCESS	0.130369
GOBP_REGULATION_OF_NEUROGENESIS	GOBP_CELL_MATRIX_ADHESION	0.130368
GOBP_EPITHELIAL_CELL_PROLIFERATION	GOBP_CELL_CYCLE_G1_S_PHASE_TRANSITION	0.130366
GOBP_REGULATION_OF_SMALL_GTPASE_MEDIATED_SIGNAL_TRANSDUCTION	GOBP_CELL_MATRIX_ADHESION	0.130366
GOBP_EMBRYONIC_MORPHOGENESIS	GOBP_PROTEIN_IMPORT	0.130364
GOBP_REGULATION_OF_CELLULAR_AMIDE_METABOLIC_PROCESS	GOBP_GENERATION_OF_PRECURSOR_METABOLITES_AND_ENERGY	0.130363
GOBP_SENSORY_SYSTEM_DEVELOPMENT	GOBP_SECRETION	0.130361
GOBP_CARBOHYDRATE_DERIVATIVE_METABOLIC_PROCESS	GOBP_REGULATION_OF_MITOTIC_CELL_CYCLE	0.130361
GOBP_NEGATIVE_REGULATION_OF_RESPONSE_TO_EXTERNAL_STIMULUS	GOBP_METANEPHROS_DEVELOPMENT	0.13036
GOBP_SYNAPSE_ORGANIZATION	GOBP_GLYCEROLIPID_METABOLIC_PROCESS	0.130359
GOBP_RESPONSE_TO_BACTERIUM	GOBP_TRANSMEMBRANE_RECEPTOR_PROTEIN_TYROSINE_KINASE_SIGNALING_PATHWAY	0.130358
GOBP_GLYCEROLIPID_METABOLIC_PROCESS	GOBP_REGULATION_OF_TRANSMEMBRANE_TRANSPORT	0.130356
Drugs_for_functional_gastrointestinal_disorders	GOBP_REGULATION_OF_PROTEIN_LOCALIZATION	0.130346
GOBP_ORGANOPHOSPHATE_BIOSYNTHETIC_PROCESS	GOBP_CELL_JUNCTION_ORGANIZATION	0.130343
GOBP_REGULATION_OF_PROTEIN_STABILITY	GOBP_RNA_SPLICING	0.130339
DOPAMINERGIC_AGENTS	GOBP_CELLULAR_RESPONSE_TO_LIPID	0.130337
GOBP_CARBOHYDRATE_DERIVATIVE_METABOLIC_PROCESS	GOBP_CELLULAR_COMPONENT_DISASSEMBLY	0.130332
SCZ.NS	GOBP_REGULATION_OF_MEMBRANE_POTENTIAL	0.130328
GOBP_REGULATION_OF_CHEMOTAXIS	GOBP_POSITIVE_REGULATION_OF_ION_TRANSPORT	0.130327
GOBP_CELL_JUNCTION_ASSEMBLY	GOBP_CELLULAR_RESPONSE_TO_HORMONE_STIMULUS	0.130315
FMRP.targets	DOPAMINERGIC_AGENTS	0.130313
GOBP_REGULATION_OF_SMALL_GTPASE_MEDIATED_SIGNAL_TRANSDUCTION	GOBP_NEGATIVE_REGULATION_OF_PHOSPHORUS_METABOLIC_PROCESS	0.130313
GOBP_POSITIVE_REGULATION_OF_IMMUNE_RESPONSE	GOBP_ORGANELLE_FISSION	0.130311
GOBP_PURINE_CONTAINING_COMPOUND_METABOLIC_PROCESS	GOBP_REGULATION_OF_INFLAMMATORY_RESPONSE	0.130309
GOBP_RESPONSE_TO_DRUG	GOBP_TRANSMEMBRANE_RECEPTOR_PROTEIN_TYROSINE_KINASE_SIGNALING_PATHWAY	0.130308
GOBP_NEGATIVE_REGULATION_OF_GROWTH	GOBP_CELL_MATRIX_ADHESION	0.130307
GOBP_PROTEIN_LOCALIZATION_TO_MEMBRANE	GOBP_SMALL_MOLECULE_BIOSYNTHETIC_PROCESS	0.130305
GOBP_ORGANIC_CYCLIC_COMPOUND_CATABOLIC_PROCESS	GOBP_NEURON_DIFFERENTIATION	0.130302
CARDIAC_STIMULANTS_EXCL._CARDIAC_GLYCOSIDES	GOBP_POSTTRANSCRIPTIONAL_REGULATION_OF_GENE_EXPRESSION	0.1303
GOBP_SYNAPSE_ORGANIZATION	GOBP_CELLULAR_RESPONSE_TO_DNA_DAMAGE_STIMULUS	0.130296
GOBP_ESTABLISHMENT_OF_PROTEIN_LOCALIZATION_TO_MEMBRANE	GOBP_NCRNA_PROCESSING	0.130295
GOBP_NEGATIVE_REGULATION_OF_ION_TRANSPORT	GOBP_RECEPTOR_INTERNALIZATION	0.130294
GOBP_REGULATION_OF_SECRETION	GOBP_REGULATION_OF_TRANSPORTER_ACTIVITY	0.130294
GOBP_REGULATION_OF_CATION_CHANNEL_ACTIVITY	GOBP_POSITIVE_REGULATION_OF_CELL_DEATH	0.13029
Circadian_entrainment	GOBP_CELL_ACTIVATION	0.130287
hsa.miR.137	GOBP_CELLULAR_HOMEOSTASIS	0.130287
GOBP_REGULATION_OF_CELL_CYCLE_PHASE_TRANSITION	GOBP_GOLGI_VESICLE_TRANSPORT	0.130285
GOBP_REGULATION_OF_AUTOPHAGY	GOBP_CIRCULATORY_SYSTEM_PROCESS	0.130284
GOBP_NUCLEAR_CHROMOSOME_SEGREGATION	GOBP_CELL_MIGRATION	0.130284
GOBP_REGULATION_OF_PROTEIN_STABILITY	GOBP_PHOSPHOLIPID_METABOLIC_PROCESS	0.130283
GOBP_NEGATIVE_REGULATION_OF_ION_TRANSPORT	GOBP_CELL_MORPHOGENESIS	0.13028
GOBP_POSITIVE_REGULATION_OF_CATABOLIC_PROCESS	GOBP_SMALL_GTPASE_MEDIATED_SIGNAL_TRANSDUCTION	0.130278
GOBP_REGULATION_OF_HYDROLASE_ACTIVITY	GOBP_RIBONUCLEOSIDE_METABOLIC_PROCESS	0.130276
GOBP_REGULATION_OF_CELLULAR_PROTEIN_LOCALIZATION	GOBP_METAL_ION_HOMEOSTASIS	0.130276
GOBP_ESTABLISHMENT_OF_PROTEIN_LOCALIZATION_TO_ORGANELLE	GOBP_RESPONSE_TO_GROWTH_FACTOR	0.130274
Body_mass_index	GOBP_AXON_DEVELOPMENT	0.130272
GOBP_HEAD_DEVELOPMENT	GOBP_POSITIVE_REGULATION_OF_IMMUNE_RESPONSE	0.130271
GOBP_NEGATIVE_REGULATION_OF_APOPTOTIC_SIGNALING_PATHWAY	GOBP_CELLULAR_RESPONSE_TO_HORMONE_STIMULUS	0.130271
GOBP_MITOTIC_NUCLEAR_DIVISION	GOBP_GROWTH	0.13027
GOBP_PROTEIN_LOCALIZATION_TO_CELL_PERIPHERY	GOBP_IMMUNE_SYSTEM_DEVELOPMENT	0.13027
GOBP_REGULATION_OF_SMALL_GTPASE_MEDIATED_SIGNAL_TRANSDUCTION	GOBP_EXOCYTOSIS	0.130268
Mitochondrion_.core.	GOBP_MACROMOLECULE_CATABOLIC_PROCESS	0.130268
DIRECT_ACTING_ANTIVIRALS	GOBP_CELL_CYCLE_G2_M_PHASE_TRANSITION	0.130268
ANTIPSYCHOTICS	GOBP_REGULATION_OF_DNA_BINDING_TRANSCRIPTION_FACTOR_ACTIVITY	0.130267
GOBP_REGULATION_OF_VASCULATURE_DEVELOPMENT	GOBP_CELL_DIVISION	0.130266
GOBP_NEGATIVE_REGULATION_OF_RESPONSE_TO_EXTERNAL_STIMULUS	GOBP_POSITIVE_REGULATION_OF_CELL_PROJECTION_ORGANIZATION	0.130264
Mitochondrion_.core.	GOBP_REGULATION_OF_CELL_DEATH	0.130263
GOBP_RESPONSE_TO_NITROGEN_COMPOUND	GOBP_MACROMOLECULE_METHYLATION	0.130262
GOBP_POSITIVE_REGULATION_OF_TRANSPORT	GOBP_CARBOHYDRATE_BIOSYNTHETIC_PROCESS	0.130261
GOBP_RECEPTOR_INTERNALIZATION	GOBP_PEPTIDYL_AMINO_ACID_MODIFICATION	0.130257
GOBP_POSITIVE_REGULATION_OF_INTRACELLULAR_SIGNAL_TRANSDUCTION	GOBP_MACROMOLECULE_METHYLATION	0.130254
FMRP.targets	GOBP_ACTIVATION_OF_IMMUNE_RESPONSE	0.130251
GOBP_REGULATION_OF_APOPTOTIC_SIGNALING_PATHWAY	GOBP_AMEBOIDAL_TYPE_CELL_MIGRATION	0.13025
denovo_schizophrenia	GOBP_AGING	0.13025
GOBP_INOSITOL_LIPID_MEDIATED_SIGNALING	GOBP_IMMUNE_RESPONSE_REGULATING_SIGNALING_PATHWAY	0.130246
GOBP_ORGANELLE_LOCALIZATION	GOBP_ENERGY_DERIVATION_BY_OXIDATION_OF_ORGANIC_COMPOUNDS	0.130244
GOBP_DEVELOPMENTAL_GROWTH	GOBP_MRNA_METABOLIC_PROCESS	0.130243
sw.gwas.3.4	GOBP_HOMEOSTATIC_PROCESS	0.130242
PSD_.human_core.	GOBP_NCRNA_METABOLIC_PROCESS	0.130242
GOBP_CELL_CELL_ADHESION	GOBP_CELLULAR_AMINO_ACID_METABOLIC_PROCESS	0.130241
GOBP_PROTEIN_DEPHOSPHORYLATION	GOBP_CARBOHYDRATE_METABOLIC_PROCESS	0.13024
fmrp.ascano	GOBP_ORGANIC_CYCLIC_COMPOUND_CATABOLIC_PROCESS	0.130238
GOBP_POSITIVE_REGULATION_OF_CELLULAR_PROTEIN_LOCALIZATION	GOBP_TISSUE_MORPHOGENESIS	0.130237
GOBP_GLYCEROLIPID_METABOLIC_PROCESS	GOBP_MYELOID_CELL_DIFFERENTIATION	0.130235
GOBP_ORGANIC_ACID_METABOLIC_PROCESS	GOBP_MICROTUBULE_CYTOSKELETON_ORGANIZATION	0.130235
GOBP_RESPONSE_TO_DRUG	GOBP_PHAGOCYTOSIS	0.130234
GOBP_POSITIVE_REGULATION_OF_MAPK_CASCADE	GOBP_GLYCEROPHOSPHOLIPID_METABOLIC_PROCESS	0.130232
GOBP_PROTEIN_LOCALIZATION_TO_CELL_PERIPHERY	GOBP_ESTABLISHMENT_OF_PROTEIN_LOCALIZATION_TO_ORGANELLE	0.130231
GOBP_REGULATION_OF_INTRINSIC_APOPTOTIC_SIGNALING_PATHWAY	GOBP_BLOOD_VESSEL_MORPHOGENESIS	0.13023
GOBP_REGULATION_OF_VASCULATURE_DEVELOPMENT	GOBP_PROTEIN_MODIFICATION_BY_SMALL_PROTEIN_CONJUGATION_OR_REMOVAL	0.13023
GOBP_NEGATIVE_REGULATION_OF_MOLECULAR_FUNCTION	GOBP_REGULATION_OF_GTPASE_ACTIVITY	0.130229
GOBP_CELL_JUNCTION_ORGANIZATION	GOBP_METANEPHROS_DEVELOPMENT	0.130228
GOBP_PROTEIN_MODIFICATION_BY_SMALL_PROTEIN_CONJUGATION	GOBP_REGULATION_OF_TRANSPORTER_ACTIVITY	0.130227
GOBP_REGULATION_OF_SECRETION	GOBP_ACTIN_FILAMENT_BASED_MOVEMENT	0.130227
Focal_adhesion	GOBP_CELL_DIVISION	0.130227
GOBP_ORGANOPHOSPHATE_BIOSYNTHETIC_PROCESS	GOBP_POSITIVE_REGULATION_OF_ORGANELLE_ORGANIZATION	0.130226
SCZ.NS	GOBP_REGULATION_OF_NEUROTRANSMITTER_RECEPTOR_ACTIVITY	0.130226
GOBP_NEGATIVE_REGULATION_OF_INTRACELLULAR_SIGNAL_TRANSDUCTION	GOBP_NUCLEAR_CHROMOSOME_SEGREGATION	0.130225
GOBP_REGULATION_OF_CELL_DEVELOPMENT	GOBP_REGULATION_OF_MITOTIC_CELL_CYCLE	0.130224
GOBP_CELLULAR_RESPONSE_TO_CHEMICAL_STRESS	GOBP_ANATOMICAL_STRUCTURE_HOMEOSTASIS	0.130224
hsa.miR.137	GOBP_ORGANOPHOSPHATE_METABOLIC_PROCESS	0.130223
CLOCK.CONTROLLED_WEAK	GOBP_LEUKOCYTE_MEDIATED_IMMUNITY	0.130219
omim_intellectual_disability	GOBP_POSITIVE_REGULATION_OF_LOCOMOTION	0.130218
GOBP_RNA_SPLICING	GOBP_MICROTUBULE_CYTOSKELETON_ORGANIZATION	0.130216
GOBP_MALE_GAMETE_GENERATION	GOBP_PROTEIN_CONTAINING_COMPLEX_LOCALIZATION	0.130214
GOBP_MYELOID_CELL_DIFFERENTIATION	GOBP_CELL_MATRIX_ADHESION	0.130214
Drugs_for_functional_gastrointestinal_disorders	GOBP_POSITIVE_REGULATION_OF_CELL_DEATH	0.130214
GOBP_CELL_DIVISION	GOBP_RESPONSE_TO_ENDOPLASMIC_RETICULUM_STRESS	0.130214
GOBP_POSITIVE_REGULATION_OF_TRANSFERASE_ACTIVITY	GOBP_CELL_CYCLE_G2_M_PHASE_TRANSITION	0.130212
PSYCHOSTIMULANTS_AGENTS_USED_FOR_ADHD_AND_NOOTROPICS	GOBP_LOCOMOTION	0.13021
GOBP_RESPONSE_TO_MECHANICAL_STIMULUS	GOBP_CARBOHYDRATE_METABOLIC_PROCESS	0.13021
GOBP_CELL_DIFFERENTIATION_INVOLVED_IN_KIDNEY_DEVELOPMENT	GOBP_REGULATION_OF_CELL_PROJECTION_ORGANIZATION	0.130207
GOBP_RESPONSE_TO_PEPTIDE_HORMONE	GOBP_LEUKOCYTE_MEDIATED_IMMUNITY	0.130203
GOBP_DNA_REPAIR	GOBP_MYELOID_LEUKOCYTE_MEDIATED_IMMUNITY	0.130199
GOBP_CELL_CYCLE_PHASE_TRANSITION	GOBP_NEGATIVE_REGULATION_OF_ION_TRANSPORT	0.130196
GOBP_NEGATIVE_REGULATION_OF_CELL_DIFFERENTIATION	GOBP_DNA_REPAIR	0.130196
GOBP_AGING	GOBP_NOTCH_SIGNALING_PATHWAY	0.130194
GOBP_WOUND_HEALING	GOBP_UROGENITAL_SYSTEM_DEVELOPMENT	0.130194
GOBP_CELL_MORPHOGENESIS_INVOLVED_IN_NEURON_DIFFERENTIATION	GOBP_IMMUNE_EFFECTOR_PROCESS	0.130193
GOBP_PROTEIN_IMPORT	GOBP_ORGANIC_ACID_METABOLIC_PROCESS	0.130189
GOBP_CELL_JUNCTION_ORGANIZATION	GOBP_RESPONSE_TO_BACTERIUM	0.130187
GOBP_NEGATIVE_REGULATION_OF_INTRACELLULAR_SIGNAL_TRANSDUCTION	GOBP_CELL_CYCLE_G1_S_PHASE_TRANSITION	0.130183
GOBP_CELL_CYCLE_PHASE_TRANSITION	GOBP_GLYCEROPHOSPHOLIPID_METABOLIC_PROCESS	0.130179
GOBP_ORGANIC_CYCLIC_COMPOUND_CATABOLIC_PROCESS	GOBP_SULFUR_COMPOUND_METABOLIC_PROCESS	0.130176
GOBP_CELLULAR_RESPONSE_TO_CHEMICAL_STRESS	GOBP_EPITHELIAL_CELL_DIFFERENTIATION	0.130176
GOBP_APOPTOTIC_SIGNALING_PATHWAY	GOBP_G_PROTEIN_COUPLED_RECEPTOR_SIGNALING_PATHWAY	0.130174
Endocytosis	Cytoplasm_.core.	0.130173
fmrp.ascano	GOBP_MUSCLE_CONTRACTION	0.130173
denovo_schizophrenia	CLOCK.CONTROLLED_WEAK	0.130173
GOBP_DEVELOPMENTAL_GROWTH	GOBP_REGULATION_OF_TRANSMEMBRANE_TRANSPORT	0.130167
GOBP_REGULATION_OF_INTRACELLULAR_SIGNAL_TRANSDUCTION	GOBP_ENERGY_DERIVATION_BY_OXIDATION_OF_ORGANIC_COMPOUNDS	0.130166
DOPAMINERGIC_AGENTS	GOBP_REGULATION_OF_BODY_FLUID_LEVELS	0.130165
GOBP_PEPTIDYL_TYROSINE_MODIFICATION	GOBP_MRNA_METABOLIC_PROCESS	0.130165
GOBP_REGULATION_OF_DEFENSE_RESPONSE	GOBP_CELL_MORPHOGENESIS_INVOLVED_IN_DIFFERENTIATION	0.130164
Mitochondrion_.core.	GOBP_TRANSMEMBRANE_TRANSPORT	0.130163
Endocytosis	GOBP_ORGANOPHOSPHATE_BIOSYNTHETIC_PROCESS	0.130161
GOBP_RESPONSE_TO_TOPOLOGICALLY_INCORRECT_PROTEIN	GOBP_REGULATION_OF_MITOCHONDRION_ORGANIZATION	0.130161
GOBP_CELL_DIFFERENTIATION_INVOLVED_IN_METANEPHROS_DEVELOPMENT	GOBP_PROTEIN_PHOSPHORYLATION	0.130161
GOBP_CELLULAR_RESPONSE_TO_ORGANIC_CYCLIC_COMPOUND	GOBP_REGULATION_OF_MITOCHONDRION_ORGANIZATION	0.130158
GOBP_INTRINSIC_APOPTOTIC_SIGNALING_PATHWAY	GOBP_NEGATIVE_REGULATION_OF_GROWTH	0.130158
GOBP_RESPONSE_TO_LIPID	GOBP_MRNA_PROCESSING	0.130156
GOBP_NEURON_APOPTOTIC_PROCESS	GOBP_DEVELOPMENTAL_GROWTH	0.130152
GOBP_TUBE_DEVELOPMENT	GOBP_RNA_SPLICING	0.13015
GOBP_CATION_TRANSMEMBRANE_TRANSPORT	GOBP_HOMEOSTASIS_OF_NUMBER_OF_CELLS	0.130149
PI3K.Akt_signaling_pathway	GOBP_REGULATION_OF_NEUROGENESIS	0.130143
CARDIAC_STIMULANTS_EXCL._CARDIAC_GLYCOSIDES	GOBP_REGULATION_OF_CELL_CYCLE_PHASE_TRANSITION	0.130141
GOBP_CELLULAR_CARBOHYDRATE_METABOLIC_PROCESS	GOBP_NEGATIVE_REGULATION_OF_SIGNALING	0.130138
GOBP_POSITIVE_REGULATION_OF_CELLULAR_COMPONENT_ORGANIZATION	GOBP_CELLULAR_AMINO_ACID_METABOLIC_PROCESS	0.130137
GOBP_REGULATION_OF_RELEASE_OF_CYTOCHROME_C_FROM_MITOCHONDRIA	GOBP_HOMEOSTASIS_OF_NUMBER_OF_CELLS	0.130135
Pre_post_synaptic_genes	GOBP_ANATOMICAL_STRUCTURE_HOMEOSTASIS	0.130135
Cytoplasm_.core.	GOBP_POSITIVE_REGULATION_OF_CELL_CYCLE	0.130132
Urologicals	GOBP_CELLULAR_RESPONSE_TO_PEPTIDE	0.130131
GOBP_POSITIVE_REGULATION_OF_CELL_CYCLE_PROCESS	GOBP_REGULATION_OF_SECRETION	0.130131
GOBP_TISSUE_MORPHOGENESIS	GOBP_REGULATION_OF_TRANSMEMBRANE_TRANSPORT	0.130126
GOBP_MRNA_METABOLIC_PROCESS	GOBP_ENERGY_DERIVATION_BY_OXIDATION_OF_ORGANIC_COMPOUNDS	0.130123
GOBP_PURINE_CONTAINING_COMPOUND_METABOLIC_PROCESS	GOBP_EXOCYTOSIS	0.13012
GOBP_POSITIVE_REGULATION_OF_CELLULAR_COMPONENT_BIOGENESIS	GOBP_RESPONSE_TO_TOPOLOGICALLY_INCORRECT_PROTEIN	0.13012
GOBP_NUCLEAR_TRANSPORT	GOBP_MICROTUBULE_CYTOSKELETON_ORGANIZATION	0.130118
GOBP_GAMETE_GENERATION	GOBP_RAS_PROTEIN_SIGNAL_TRANSDUCTION	0.130117
ANTIINFLAMMATORY_AND_ANTIRHEUMATIC_PRODUCTS_NON.STEROIDS	GOBP_CYTOSKELETON_ORGANIZATION	0.130112
GOBP_ORGANELLE_LOCALIZATION	GOBP_TISSUE_MORPHOGENESIS	0.130111
GOBP_POSITIVE_REGULATION_OF_MAPK_CASCADE	GOBP_ORGANOPHOSPHATE_METABOLIC_PROCESS	0.13011
GOBP_REGULATION_OF_BODY_FLUID_LEVELS	GOBP_GASTRULATION	0.13011
GOBP_HEAD_DEVELOPMENT	GOBP_MUSCLE_SYSTEM_PROCESS	0.130107
DOPAMINERGIC_AGENTS	GOBP_PROTEIN_CATABOLIC_PROCESS	0.130107
GOBP_NEGATIVE_REGULATION_OF_CELL_DEATH	GOBP_ALCOHOL_METABOLIC_PROCESS	0.130103
GOBP_CARBOHYDRATE_METABOLIC_PROCESS	GOBP_IMMUNE_RESPONSE_REGULATING_SIGNALING_PATHWAY	0.130103
GOBP_REGULATION_OF_CELL_DEVELOPMENT	GOBP_SKELETAL_SYSTEM_DEVELOPMENT	0.130102
GOBP_POSITIVE_REGULATION_OF_MULTICELLULAR_ORGANISMAL_PROCESS	GOBP_GLYCOPROTEIN_METABOLIC_PROCESS	0.130101
GOBP_REGULATION_OF_CELL_CYCLE_PHASE_TRANSITION	GOBP_ENZYME_LINKED_RECEPTOR_PROTEIN_SIGNALING_PATHWAY	0.130098
GOBP_CARBOHYDRATE_DERIVATIVE_METABOLIC_PROCESS	GOBP_COGNITION	0.130093
GOBP_SIGNAL_TRANSDUCTION_BY_P53_CLASS_MEDIATOR	GOBP_IMMUNE_EFFECTOR_PROCESS	0.130092
GOBP_ORGANIC_HYDROXY_COMPOUND_BIOSYNTHETIC_PROCESS	GOBP_EPITHELIAL_CELL_PROLIFERATION	0.130088
GOBP_REGULATION_OF_INTRINSIC_APOPTOTIC_SIGNALING_PATHWAY	GOBP_ORGANIC_ACID_METABOLIC_PROCESS	0.130084
GOBP_MICROTUBULE_CYTOSKELETON_ORGANIZATION_INVOLVED_IN_MITOSIS	GOBP_EMBRYO_DEVELOPMENT	0.130082
GOBP_REGULATION_OF_STRESS_ACTIVATED_PROTEIN_KINASE_SIGNALING_CASCADE	GOBP_POSITIVE_REGULATION_OF_CELLULAR_COMPONENT_BIOGENESIS	0.130081
GOBP_ANION_TRANSMEMBRANE_TRANSPORT	GOBP_GROWTH	0.130079
PSD_.human_core.	GOBP_RNA_SPLICING_VIA_TRANSESTERIFICATION_REACTIONS	0.130079
GOBP_REGULATION_OF_CATABOLIC_PROCESS	GOBP_RESPONSE_TO_MECHANICAL_STIMULUS	0.130076
GOBP_BEHAVIOR	GOBP_IMMUNE_EFFECTOR_PROCESS	0.130075
GOBP_REGULATION_OF_CHEMOTAXIS	GOBP_GASTRULATION	0.130073
GOBP_POSITIVE_REGULATION_OF_CELLULAR_PROTEIN_LOCALIZATION	GOBP_REGULATION_OF_CELL_PROJECTION_ORGANIZATION	0.130072
GOBP_NUCLEOBASE_CONTAINING_SMALL_MOLECULE_METABOLIC_PROCESS	GOBP_ENZYME_LINKED_RECEPTOR_PROTEIN_SIGNALING_PATHWAY	0.130072
GOBP_REGULATION_OF_CELLULAR_LOCALIZATION	GOBP_ALCOHOL_METABOLIC_PROCESS	0.130072
GOBP_REGULATION_OF_CHEMOTAXIS	GOBP_NEGATIVE_REGULATION_OF_CATALYTIC_ACTIVITY	0.130071
GOBP_METAL_ION_HOMEOSTASIS	GOBP_REGULATION_OF_DNA_BINDING_TRANSCRIPTION_FACTOR_ACTIVITY	0.130071
GOBP_IMPORT_INTO_NUCLEUS	GOBP_POSITIVE_REGULATION_OF_RESPONSE_TO_EXTERNAL_STIMULUS	0.13007
GOBP_REGULATION_OF_NERVOUS_SYSTEM_DEVELOPMENT	GOBP_CELL_DIVISION	0.130066
GOBP_ENDOCYTOSIS	GOBP_PEPTIDE_METABOLIC_PROCESS	0.130062
Urologicals	GOBP_REGULATION_OF_CELL_CYCLE_PROCESS	0.130061
sw.gwas.3.4	GOBP_SYNAPSE_ORGANIZATION	0.13006
GOBP_TUBE_DEVELOPMENT	GOBP_GLYCOPROTEIN_METABOLIC_PROCESS	0.130059
GOBP_NEGATIVE_REGULATION_OF_CELL_CYCLE	GOBP_SKELETAL_SYSTEM_DEVELOPMENT	0.130055
GOBP_NEGATIVE_REGULATION_OF_RESPONSE_TO_STIMULUS	GOBP_POSITIVE_REGULATION_OF_NEURON_PROJECTION_DEVELOPMENT	0.13005
Neuroactive_ligand.receptor_interaction	GOBP_REGULATION_OF_BODY_FLUID_LEVELS	0.13005
GOBP_NEGATIVE_REGULATION_OF_CELLULAR_COMPONENT_ORGANIZATION	GOBP_MYELOID_LEUKOCYTE_MEDIATED_IMMUNITY	0.130049
GOBP_REGULATION_OF_CELL_ADHESION	GOBP_GLYCOPROTEIN_METABOLIC_PROCESS	0.130048
GOBP_NUCLEAR_TRANSPORT	GOBP_HOMEOSTASIS_OF_NUMBER_OF_CELLS	0.130043
GOBP_NEGATIVE_REGULATION_OF_RESPONSE_TO_EXTERNAL_STIMULUS	GOBP_MRNA_PROCESSING	0.130043
GOBP_DEVELOPMENTAL_GROWTH	GOBP_EXOCYTOSIS	0.130039
GOBP_POSITIVE_REGULATION_OF_CELL_CYCLE	GOBP_CELL_PART_MORPHOGENESIS	0.130039
denovo_schizophrenia	GOBP_SMALL_MOLECULE_BIOSYNTHETIC_PROCESS	0.130039
GOBP_REGULATION_OF_RESPONSE_TO_ENDOPLASMIC_RETICULUM_STRESS	GOBP_CYTOSKELETON_ORGANIZATION	0.130038
GOBP_EPITHELIAL_TUBE_MORPHOGENESIS	GOBP_METAL_ION_HOMEOSTASIS	0.130037
GOBP_AXON_DEVELOPMENT	GOBP_REGULATION_OF_INTRACELLULAR_PROTEIN_TRANSPORT	0.130031
Synaptic_vesicle	GOBP_CELLULAR_LIPID_METABOLIC_PROCESS	0.130029
GOBP_PURINE_CONTAINING_COMPOUND_METABOLIC_PROCESS	GOBP_SEXUAL_REPRODUCTION	0.130025
GOBP_CELL_SURFACE_RECEPTOR_SIGNALING_PATHWAY_INVOLVED_IN_CELL_CELL_SIGNALING	GOBP_CELLULAR_COMPONENT_DISASSEMBLY	0.130025
GOBP_CELLULAR_CARBOHYDRATE_METABOLIC_PROCESS	GOBP_MUSCLE_SYSTEM_PROCESS	0.130019
GOBP_INNATE_IMMUNE_RESPONSE	GOBP_CELL_MATRIX_ADHESION	0.130018
GOBP_REGULATION_OF_TRANSMEMBRANE_TRANSPORT	GOBP_MONOCARBOXYLIC_ACID_METABOLIC_PROCESS	0.130015
GOBP_REGULATION_OF_PEPTIDASE_ACTIVITY	GOBP_SENSORY_SYSTEM_DEVELOPMENT	0.130011
GOBP_REGULATION_OF_PHOSPHORUS_METABOLIC_PROCESS	GOBP_NOTCH_SIGNALING_PATHWAY	0.130009
GOBP_TRNA_METABOLIC_PROCESS	GOBP_CELL_ACTIVATION	0.130005
GOBP_RESPONSE_TO_CYTOKINE	GOBP_REGULATION_OF_ENDOCYTOSIS	0.130003
GOBP_SEXUAL_REPRODUCTION	GOBP_ADENYLATE_CYCLASE_MODULATING_G_PROTEIN_COUPLED_RECEPTOR_SIGNALING_PATHWAY	0.130003
Pre.synapse	GOBP_POSITIVE_REGULATION_OF_DEVELOPMENTAL_PROCESS	0.130002
GOBP_CATION_TRANSPORT	GOBP_AMEBOIDAL_TYPE_CELL_MIGRATION	0.13
GOBP_PROTEIN_LOCALIZATION_TO_CELL_PERIPHERY	GOBP_RNA_PROCESSING	0.13
GOBP_ESTABLISHMENT_OF_PROTEIN_LOCALIZATION_TO_MEMBRANE	GOBP_INNATE_IMMUNE_RESPONSE	0.129995
GOBP_TISSUE_MORPHOGENESIS	GOBP_REGULATION_OF_ENDOCYTOSIS	0.129994
GOBP_PROTEIN_MODIFICATION_BY_SMALL_PROTEIN_REMOVAL	GOBP_CELL_JUNCTION_ORGANIZATION	0.12999
Neuroactive_ligand.receptor_interaction	GOBP_POSITIVE_REGULATION_OF_CELL_POPULATION_PROLIFERATION	0.129989
GOBP_ORGANELLE_LOCALIZATION	GOBP_NCRNA_METABOLIC_PROCESS	0.129984
GOBP_CARBOHYDRATE_DERIVATIVE_BIOSYNTHETIC_PROCESS	GOBP_POSITIVE_REGULATION_OF_ION_TRANSPORT	0.129979
GOBP_NEGATIVE_REGULATION_OF_ANION_TRANSPORT	GOBP_PROTEIN_CONTAINING_COMPLEX_SUBUNIT_ORGANIZATION	0.129977
GOBP_SEXUAL_REPRODUCTION	GOBP_PATTERN_SPECIFICATION_PROCESS	0.129973
GOBP_BEHAVIOR	GOBP_MICROTUBULE_BASED_PROCESS	0.129973
GOBP_CELL_CYCLE	GOBP_TRNA_METABOLIC_PROCESS	0.129973
GOBP_COGNITION	GOBP_REGULATION_OF_BODY_FLUID_LEVELS	0.129969
GOBP_HEAD_DEVELOPMENT	GOBP_REGULATION_OF_GTPASE_ACTIVITY	0.129968
ANESTHETICS_LOCAL	GOBP_REGULATION_OF_SMALL_MOLECULE_METABOLIC_PROCESS	0.129966
GOBP_ANION_TRANSMEMBRANE_TRANSPORT	GOBP_LEUKOCYTE_MIGRATION	0.129966
GOBP_RESPONSE_TO_PEPTIDE	GOBP_MICROTUBULE_CYTOSKELETON_ORGANIZATION	0.129966
GOBP_POSTTRANSCRIPTIONAL_REGULATION_OF_GENE_EXPRESSION	GOBP_SMALL_GTPASE_MEDIATED_SIGNAL_TRANSDUCTION	0.129963
GOBP_SIGNAL_TRANSDUCTION_BY_P53_CLASS_MEDIATOR	GOBP_PROTEIN_LOCALIZATION_TO_NUCLEUS	0.129962
GOBP_MICROTUBULE_CYTOSKELETON_ORGANIZATION_INVOLVED_IN_MITOSIS	GOBP_NEGATIVE_REGULATION_OF_CELL_DEATH	0.12996
GOBP_ION_HOMEOSTASIS	GOBP_MICROTUBULE_CYTOSKELETON_ORGANIZATION	0.129958
GOBP_REGULATION_OF_ORGANELLE_ORGANIZATION	GOBP_REGULATION_OF_ENDOCYTOSIS	0.129957
GOBP_CELL_CYCLE_G2_M_PHASE_TRANSITION	GOBP_NEGATIVE_REGULATION_OF_TRANSCRIPTION_BY_RNA_POLYMERASE_II	0.129957
GOBP_NEGATIVE_REGULATION_OF_INTRINSIC_APOPTOTIC_SIGNALING_PATHWAY	GOBP_NEURON_DEVELOPMENT	0.129953
GOBP_PEPTIDE_BIOSYNTHETIC_PROCESS	GOBP_HEART_DEVELOPMENT	0.129949
GOBP_NEGATIVE_REGULATION_OF_CELLULAR_COMPONENT_ORGANIZATION	GOBP_ACTIVATION_OF_IMMUNE_RESPONSE	0.129948
GOBP_REGULATION_OF_INTRINSIC_APOPTOTIC_SIGNALING_PATHWAY	GOBP_RNA_SPLICING	0.129947
GOBP_ORGANOPHOSPHATE_BIOSYNTHETIC_PROCESS	GOBP_RESPONSE_TO_ENDOPLASMIC_RETICULUM_STRESS	0.129947
GOBP_GOLGI_VESICLE_TRANSPORT	GOBP_GENERATION_OF_PRECURSOR_METABOLITES_AND_ENERGY	0.129947
GOBP_REGULATION_OF_MITOCHONDRION_ORGANIZATION	GOBP_NEGATIVE_REGULATION_OF_BIOSYNTHETIC_PROCESS	0.129944
GOBP_NEUROGENESIS	GOBP_PEPTIDYL_LYSINE_MODIFICATION	0.129943
GOBP_COGNITION	GOBP_NEGATIVE_REGULATION_OF_NUCLEOBASE_CONTAINING_COMPOUND_METABOLIC_PROCESS	0.129942
GOBP_NEGATIVE_REGULATION_OF_CELLULAR_COMPONENT_ORGANIZATION	GOBP_MUSCLE_SYSTEM_PROCESS	0.129941
GOBP_COGNITION	GOBP_CELLULAR_LIPID_METABOLIC_PROCESS	0.12994
GOBP_POSITIVE_REGULATION_OF_RELEASE_OF_CYTOCHROME_C_FROM_MITOCHONDRIA	GOBP_ESTABLISHMENT_OF_PROTEIN_LOCALIZATION_TO_MEMBRANE	0.129939
GOBP_CARBOHYDRATE_DERIVATIVE_BIOSYNTHETIC_PROCESS	GOBP_CELLULAR_AMINO_ACID_METABOLIC_PROCESS	0.129939
GOBP_GOLGI_VESICLE_TRANSPORT	GOBP_ENERGY_DERIVATION_BY_OXIDATION_OF_ORGANIC_COMPOUNDS	0.129939
GOBP_MICROTUBULE_CYTOSKELETON_ORGANIZATION_INVOLVED_IN_MITOSIS	GOBP_CELL_DIFFERENTIATION_INVOLVED_IN_METANEPHROS_DEVELOPMENT	0.129935
GOBP_REGULATION_OF_MEMBRANE_POTENTIAL	GOBP_REGULATION_OF_RESPONSE_TO_EXTERNAL_STIMULUS	0.129935
GOBP_SKELETAL_SYSTEM_MORPHOGENESIS	GOBP_NEGATIVE_REGULATION_OF_SIGNALING	0.129935
LIPID_MODIFYING_AGENTS_PLAIN	GOBP_NEGATIVE_REGULATION_OF_MULTICELLULAR_ORGANISMAL_PROCESS	0.129934
GOBP_RNA_SPLICING_VIA_TRANSESTERIFICATION_REACTIONS	GOBP_PROTEIN_POLYUBIQUITINATION	0.129934
GOBP_RESPONSE_TO_PEPTIDE_HORMONE	GOBP_COVALENT_CHROMATIN_MODIFICATION	0.129932
GOBP_CARBOHYDRATE_DERIVATIVE_BIOSYNTHETIC_PROCESS	GOBP_REGULATION_OF_PROTEIN_SERINE_THREONINE_KINASE_ACTIVITY	0.129931
GOBP_REGULATION_OF_PROTEIN_STABILITY	GOBP_NEGATIVE_REGULATION_OF_TRANSCRIPTION_BY_RNA_POLYMERASE_II	0.129929
GOBP_MULTICELLULAR_ORGANISMAL_HOMEOSTASIS	GOBP_PHOSPHOLIPID_METABOLIC_PROCESS	0.129924
GOBP_REGULATION_OF_CELL_DEVELOPMENT	GOBP_ACTIVATION_OF_IMMUNE_RESPONSE	0.129923
GOBP_REGULATION_OF_INTRINSIC_APOPTOTIC_SIGNALING_PATHWAY	GOBP_CELLULAR_RESPONSE_TO_LIPID	0.129923
GOBP_INORGANIC_ION_TRANSMEMBRANE_TRANSPORT	GOBP_AMEBOIDAL_TYPE_CELL_MIGRATION	0.129921
GOBP_POSITIVE_REGULATION_OF_CELL_CYCLE	GOBP_CELLULAR_AMINO_ACID_METABOLIC_PROCESS	0.129913
Cytoplasm_.core.	GOBP_CENTRAL_NERVOUS_SYSTEM_DEVELOPMENT	0.129909
GOBP_ANION_TRANSMEMBRANE_TRANSPORT	GOBP_METAL_ION_HOMEOSTASIS	0.129901
GOBP_SYNAPTIC_SIGNALING	GOBP_HOMEOSTASIS_OF_NUMBER_OF_CELLS	0.129899
GOBP_CELLULAR_PROTEIN_CATABOLIC_PROCESS	GOBP_RECEPTOR_METABOLIC_PROCESS	0.129897
GOBP_CELL_JUNCTION_ORGANIZATION	GOBP_MYELOID_CELL_DIFFERENTIATION	0.129897
GOBP_REGULATION_OF_ANION_TRANSPORT	GOBP_NEGATIVE_REGULATION_OF_CELL_CYCLE_PROCESS	0.129894
GOBP_REGULATION_OF_INFLAMMATORY_RESPONSE	GOBP_MUSCLE_SYSTEM_PROCESS	0.129894
GOBP_PROTEIN_MODIFICATION_BY_SMALL_PROTEIN_REMOVAL	GOBP_MYELOID_LEUKOCYTE_MEDIATED_IMMUNITY	0.129892
GOBP_CIRCULATORY_SYSTEM_DEVELOPMENT	GOBP_PROTEIN_IMPORT	0.129884
GOBP_ION_HOMEOSTASIS	GOBP_REGULATION_OF_INTRACELLULAR_PROTEIN_TRANSPORT	0.129881
GOBP_RESPONSE_TO_BACTERIUM	GOBP_RNA_SPLICING_VIA_TRANSESTERIFICATION_REACTIONS	0.129881
GOBP_TUBE_DEVELOPMENT	GOBP_PROTEIN_DEPHOSPHORYLATION	0.12988
GOBP_INTRINSIC_APOPTOTIC_SIGNALING_PATHWAY	GOBP_CELL_MORPHOGENESIS_INVOLVED_IN_DIFFERENTIATION	0.129879
Neuroactive_ligand.receptor_interaction	GOBP_POSITIVE_REGULATION_OF_CELL_DEATH	0.129878
GOBP_CHEMICAL_HOMEOSTASIS	GOBP_SULFUR_COMPOUND_METABOLIC_PROCESS	0.129876
GOBP_NEGATIVE_REGULATION_OF_TRANSPORT	GOBP_ANTIGEN_RECEPTOR_MEDIATED_SIGNALING_PATHWAY	0.129876
GOBP_RESPONSE_TO_PEPTIDE	GOBP_ORGANIC_CYCLIC_COMPOUND_CATABOLIC_PROCESS	0.129874
GOBP_KIDNEY_EPITHELIUM_DEVELOPMENT	GOBP_NEGATIVE_REGULATION_OF_CELLULAR_COMPONENT_ORGANIZATION	0.129872
GOBP_SKELETAL_SYSTEM_MORPHOGENESIS	GOBP_NEGATIVE_REGULATION_OF_CELL_DIFFERENTIATION	0.129871
GOBP_SENSORY_SYSTEM_DEVELOPMENT	GOBP_GAMETE_GENERATION	0.129868
GOBP_CELLULAR_AMIDE_METABOLIC_PROCESS	GOBP_PHAGOCYTOSIS	0.129864
CLOCK.CONTROLLED_WEAK	GOBP_POSITIVE_REGULATION_OF_CELL_POPULATION_PROLIFERATION	0.129863
GOBP_CELLULAR_RESPONSE_TO_ORGANIC_CYCLIC_COMPOUND	GOBP_REGULATION_OF_CELLULAR_AMIDE_METABOLIC_PROCESS	0.129863
GOBP_RNA_SPLICING	GOBP_POSITIVE_REGULATION_OF_PROTEIN_PHOSPHORYLATION	0.129862
GOBP_DEVELOPMENTAL_GROWTH	GOBP_PEPTIDYL_LYSINE_MODIFICATION	0.129861
CLOCK.CONTROLLED_WEAK	GOBP_MICROTUBULE_CYTOSKELETON_ORGANIZATION	0.129861
Synaptic_vesicle	GOBP_DEPHOSPHORYLATION	0.129859
GOBP_REGULATION_OF_CELLULAR_RESPONSE_TO_HYPOXIA	GOBP_REGULATION_OF_SMALL_MOLECULE_METABOLIC_PROCESS	0.129855
GOBP_CELL_PART_MORPHOGENESIS	GOBP_DNA_METABOLIC_PROCESS	0.129853
GOBP_CELL_CELL_ADHESION_VIA_PLASMA_MEMBRANE_ADHESION_MOLECULES	GOBP_REGULATION_OF_VESICLE_MEDIATED_TRANSPORT	0.129852
DIRECT_ACTING_ANTIVIRALS	GOBP_NEGATIVE_REGULATION_OF_PROTEIN_METABOLIC_PROCESS	0.129851
GOBP_POSITIVE_REGULATION_OF_MAPK_CASCADE	GOBP_CELLULAR_RESPONSE_TO_DNA_DAMAGE_STIMULUS	0.129849
GOBP_ORGANELLE_FISSION	GOBP_PEPTIDYL_LYSINE_MODIFICATION	0.129849
GOBP_REGULATION_OF_TRANSMEMBRANE_TRANSPORT	GOBP_REGULATION_OF_PROTEIN_STABILITY	0.129849
GOBP_CARBOHYDRATE_DERIVATIVE_BIOSYNTHETIC_PROCESS	GOBP_NCRNA_METABOLIC_PROCESS	0.129849
GOBP_SENSORY_SYSTEM_DEVELOPMENT	GOBP_RNA_PROCESSING	0.129846
GOBP_RESPONSE_TO_OXYGEN_CONTAINING_COMPOUND	GOBP_NOTCH_SIGNALING_PATHWAY	0.129846
GOBP_REGULATION_OF_PROTEIN_CATABOLIC_PROCESS	GOBP_PHAGOCYTOSIS	0.129844
GOBP_NEGATIVE_REGULATION_OF_INTRINSIC_APOPTOTIC_SIGNALING_PATHWAY	GOBP_NEGATIVE_REGULATION_OF_TRANSCRIPTION_BY_RNA_POLYMERASE_II	0.129843
GOBP_CARBOHYDRATE_DERIVATIVE_BIOSYNTHETIC_PROCESS	GOBP_CELL_MORPHOGENESIS	0.12984
GOBP_CELLULAR_RESPONSE_TO_CHEMICAL_STRESS	GOBP_ENERGY_DERIVATION_BY_OXIDATION_OF_ORGANIC_COMPOUNDS	0.12984
TOPICAL_PRODUCTS_FOR_JOINT_AND_MUSCULAR_PAIN	GOBP_POSITIVE_REGULATION_OF_IMMUNE_RESPONSE	0.129837
GOBP_REGULATION_OF_HYDROLASE_ACTIVITY	GOBP_CAMERA_TYPE_EYE_DEVELOPMENT	0.129835
PERIPHERAL_VASODILATORS	GOBP_ANIMAL_ORGAN_MORPHOGENESIS	0.129835
GOBP_ANION_TRANSMEMBRANE_TRANSPORT	GOBP_NEGATIVE_REGULATION_OF_NUCLEOBASE_CONTAINING_COMPOUND_METABOLIC_PROCESS	0.129835
GOBP_REGULATION_OF_TRANS_SYNAPTIC_SIGNALING	GOBP_CELL_CYCLE_G2_M_PHASE_TRANSITION	0.129834
GOBP_BLOOD_VESSEL_MORPHOGENESIS	GOBP_MITOCHONDRION_ORGANIZATION	0.129832
GOBP_EPITHELIAL_TUBE_MORPHOGENESIS	GOBP_CELLULAR_COMPONENT_DISASSEMBLY	0.129826
GOBP_DIVALENT_INORGANIC_CATION_HOMEOSTASIS	GOBP_REGULATION_OF_CELL_CYCLE	0.129825
GOBP_POSITIVE_REGULATION_OF_NEURON_PROJECTION_DEVELOPMENT	GOBP_SENSORY_ORGAN_DEVELOPMENT	0.129824
GOBP_RNA_SPLICING	GOBP_MORPHOGENESIS_OF_AN_EPITHELIUM	0.129822
GOBP_NEURON_DEATH	GOBP_ANAPHASE_PROMOTING_COMPLEX_DEPENDENT_CATABOLIC_PROCESS	0.12982
GOBP_REGULATION_OF_BINDING	GOBP_PROTEIN_DEPHOSPHORYLATION	0.129819
GOBP_ANATOMICAL_STRUCTURE_HOMEOSTASIS	GOBP_LEUKOCYTE_MEDIATED_IMMUNITY	0.129818
GOBP_NEGATIVE_REGULATION_OF_GROWTH	GOBP_PROTEASOMAL_PROTEIN_CATABOLIC_PROCESS	0.129816
GOBP_REGULATION_OF_CELLULAR_RESPONSE_TO_HYPOXIA	GOBP_POSITIVE_REGULATION_OF_PROTEIN_MODIFICATION_PROCESS	0.129815
GOBP_REGULATION_OF_NERVOUS_SYSTEM_DEVELOPMENT	GOBP_RAS_PROTEIN_SIGNAL_TRANSDUCTION	0.129812
OTHER_ANTINEOPLASTIC_AGENTS	GOBP_NEGATIVE_REGULATION_OF_ANION_TRANSPORT	0.129812
GOBP_INTRINSIC_APOPTOTIC_SIGNALING_PATHWAY	GOBP_REGULATION_OF_TRANSMEMBRANE_TRANSPORT	0.129812
GOBP_MICROTUBULE_CYTOSKELETON_ORGANIZATION_INVOLVED_IN_MITOSIS	GOBP_NERVOUS_SYSTEM_PROCESS	0.12981
GOBP_ORGANONITROGEN_COMPOUND_CATABOLIC_PROCESS	GOBP_PROTEIN_CONTAINING_COMPLEX_LOCALIZATION	0.129809
THROAT_PREPARATIONS	GOBP_REGULATION_OF_IMMUNE_RESPONSE	0.129807
GOBP_REGULATION_OF_CELLULAR_COMPONENT_BIOGENESIS	GOBP_CELLULAR_AMINO_ACID_METABOLIC_PROCESS	0.129802
GOBP_MACROMOLECULE_METHYLATION	GOBP_MITOCHONDRION_ORGANIZATION	0.129801
GOBP_GASTRULATION	GOBP_RESPONSE_TO_OXIDATIVE_STRESS	0.129801
Dopaminergic_synapse	GOBP_REGULATION_OF_CATABOLIC_PROCESS	0.129801
GOBP_METHYLATION	GOBP_REGULATION_OF_CATABOLIC_PROCESS	0.129801
GOBP_CELL_DIVISION	GOBP_CARBOHYDRATE_METABOLIC_PROCESS	0.129797
GOBP_CHROMOSOME_SEGREGATION	GOBP_PROTEIN_TARGETING	0.129795
GOBP_NCRNA_PROCESSING	GOBP_CELL_POPULATION_PROLIFERATION	0.129793
GOBP_ALCOHOL_METABOLIC_PROCESS	GOBP_POSITIVE_REGULATION_OF_IMMUNE_SYSTEM_PROCESS	0.129791
GOBP_REGULATION_OF_CATION_TRANSMEMBRANE_TRANSPORT	GOBP_IMMUNE_RESPONSE_REGULATING_SIGNALING_PATHWAY	0.12979
Synaptic_vesicle	GOBP_PHOSPHOLIPID_METABOLIC_PROCESS	0.129786
clock_all	GOBP_NEGATIVE_REGULATION_OF_CELL_POPULATION_PROLIFERATION	0.129786
GOBP_PROTEIN_CONTAINING_COMPLEX_LOCALIZATION	GOBP_POSITIVE_REGULATION_OF_BIOSYNTHETIC_PROCESS	0.129786
sw.gwas.3.4	GOBP_REGULATION_OF_TRANSPORT	0.129785
GOBP_RESPONSE_TO_BACTERIUM	GOBP_PROTEIN_POLYUBIQUITINATION	0.129781
GOBP_CELLULAR_RESPONSE_TO_NITROGEN_COMPOUND	GOBP_ACTIN_MEDIATED_CELL_CONTRACTION	0.129776
GOBP_CELLULAR_AMIDE_METABOLIC_PROCESS	GOBP_CELL_PART_MORPHOGENESIS	0.129774
GOBP_REGULATION_OF_CELL_CYCLE_PROCESS	GOBP_PHAGOCYTOSIS	0.129772
CARDIAC_STIMULANTS_EXCL._CARDIAC_GLYCOSIDES	GOBP_CELL_PROJECTION_ORGANIZATION	0.129769
GOBP_RESPONSE_TO_ENDOPLASMIC_RETICULUM_STRESS	GOBP_MICROTUBULE_CYTOSKELETON_ORGANIZATION	0.129768
GOBP_NUCLEAR_CHROMOSOME_SEGREGATION	GOBP_NUCLEAR_TRANSPORT	0.129766
GOBP_PROTEIN_MODIFICATION_BY_SMALL_PROTEIN_REMOVAL	GOBP_WOUND_HEALING	0.129762
GOBP_CHEMICAL_HOMEOSTASIS	GOBP_NCRNA_METABOLIC_PROCESS	0.129762
GOBP_GLYCOSYL_COMPOUND_BIOSYNTHETIC_PROCESS	GOBP_MITOCHONDRION_ORGANIZATION	0.12976
GOBP_DIVALENT_INORGANIC_CATION_HOMEOSTASIS	GOBP_ALCOHOL_METABOLIC_PROCESS	0.12976
CLOCK.CONTROLLED_WEAK	GOBP_REGULATION_OF_APOPTOTIC_SIGNALING_PATHWAY	0.129759
GOBP_INORGANIC_ION_TRANSMEMBRANE_TRANSPORT	GOBP_CAMERA_TYPE_EYE_DEVELOPMENT	0.129757
PI3K.Akt_signaling_pathway	GOBP_RESPONSE_TO_INORGANIC_SUBSTANCE	0.129757
GOBP_NEGATIVE_REGULATION_OF_INTRINSIC_APOPTOTIC_SIGNALING_PATHWAY	GOBP_PEPTIDYL_LYSINE_MODIFICATION	0.129753
GOBP_CELL_CYCLE_PHASE_TRANSITION	GOBP_MITOCHONDRION_ORGANIZATION	0.129753
GOBP_REGULATION_OF_MYELOID_CELL_DIFFERENTIATION	GOBP_PEPTIDYL_TYROSINE_MODIFICATION	0.129752
GOBP_PROTEIN_LOCALIZATION_TO_CELL_PERIPHERY	GOBP_REGULATION_OF_CELL_MORPHOGENESIS	0.12975
GOBP_NEGATIVE_REGULATION_OF_SIGNALING	GOBP_ENERGY_DERIVATION_BY_OXIDATION_OF_ORGANIC_COMPOUNDS	0.129749
GOBP_REGULATION_OF_PEPTIDASE_ACTIVITY	GOBP_REGULATION_OF_CHEMOTAXIS	0.129747
GOBP_ORGANIC_ACID_BIOSYNTHETIC_PROCESS	GOBP_CELL_CYCLE	0.129745
DOPAMINERGIC_AGENTS	GOBP_REGULATION_OF_CELLULAR_COMPONENT_BIOGENESIS	0.129745
ANTIPSYCHOTICS	GOBP_REGULATION_OF_CELLULAR_CATABOLIC_PROCESS	0.129742
GOBP_ORGANIC_HYDROXY_COMPOUND_BIOSYNTHETIC_PROCESS	GOBP_NUCLEAR_CHROMOSOME_SEGREGATION	0.129741
GOBP_CELL_DIVISION	GOBP_ORGANOPHOSPHATE_METABOLIC_PROCESS	0.12974
GOBP_REGULATION_OF_INTRACELLULAR_PROTEIN_TRANSPORT	GOBP_GLYCEROPHOSPHOLIPID_METABOLIC_PROCESS	0.129739
GOBP_ORGANIC_HYDROXY_COMPOUND_BIOSYNTHETIC_PROCESS	GOBP_DNA_METABOLIC_PROCESS	0.129739
GOBP_REGULATION_OF_SMALL_MOLECULE_METABOLIC_PROCESS	GOBP_ACTIN_FILAMENT_BASED_PROCESS	0.129737
Focal_adhesion	Endocytosis	0.129734
fmrp.ascano	GOBP_REGULATION_OF_TRANS_SYNAPTIC_SIGNALING	0.129732
GOBP_CHROMOSOME_ORGANIZATION	GOBP_NEGATIVE_REGULATION_OF_RESPONSE_TO_EXTERNAL_STIMULUS	0.129731
GOBP_CIRCULATORY_SYSTEM_DEVELOPMENT	GOBP_GENERATION_OF_PRECURSOR_METABOLITES_AND_ENERGY	0.12973
GOBP_REGULATION_OF_INTRINSIC_APOPTOTIC_SIGNALING_PATHWAY	GOBP_REGULATION_OF_SECRETION	0.129727
GOBP_KIDNEY_EPITHELIUM_DEVELOPMENT	GOBP_NEGATIVE_REGULATION_OF_GROWTH	0.129727
GOBP_AXON_DEVELOPMENT	GOBP_G_PROTEIN_COUPLED_RECEPTOR_SIGNALING_PATHWAY	0.12972
GOBP_REGULATION_OF_VASCULATURE_DEVELOPMENT	GOBP_ANTIGEN_RECEPTOR_MEDIATED_SIGNALING_PATHWAY	0.12972
GOBP_TUBE_MORPHOGENESIS	GOBP_GLYCEROPHOSPHOLIPID_METABOLIC_PROCESS	0.12972
GOBP_SYNAPSE_ORGANIZATION	GOBP_ACTIVATION_OF_IMMUNE_RESPONSE	0.12972
GOBP_POSITIVE_REGULATION_OF_CELL_POPULATION_PROLIFERATION	GOBP_GLYCEROPHOSPHOLIPID_METABOLIC_PROCESS	0.129718
GOBP_REGULATION_OF_PEPTIDASE_ACTIVITY	GOBP_CELLULAR_MODIFIED_AMINO_ACID_METABOLIC_PROCESS	0.129717
CLOCK.CONTROLLED_WEAK	GOBP_POSITIVE_REGULATION_OF_PHOSPHORUS_METABOLIC_PROCESS	0.129714
GOBP_ANATOMICAL_STRUCTURE_FORMATION_INVOLVED_IN_MORPHOGENESIS	GOBP_DENDRITE_DEVELOPMENT	0.129713
GOBP_NEGATIVE_REGULATION_OF_INTRINSIC_APOPTOTIC_SIGNALING_PATHWAY	GOBP_NEGATIVE_REGULATION_OF_CELL_CYCLE_PROCESS	0.129712
ANTIPSYCHOTICS	GOBP_REGULATION_OF_PROTEIN_SERINE_THREONINE_KINASE_ACTIVITY	0.12971
GOBP_AMIDE_BIOSYNTHETIC_PROCESS	GOBP_CELL_JUNCTION_ORGANIZATION	0.129709
Pre_post_synaptic_genes	GOBP_NEGATIVE_REGULATION_OF_DEVELOPMENTAL_PROCESS	0.129708
GOBP_VESICLE_MEDIATED_TRANSPORT_IN_SYNAPSE	GOBP_REGULATION_OF_CELLULAR_LOCALIZATION	0.129704
GOBP_BLOOD_VESSEL_MORPHOGENESIS	GOBP_CELL_CYCLE_G1_S_PHASE_TRANSITION	0.129694
GOBP_PEPTIDYL_SERINE_MODIFICATION	GOBP_PHAGOCYTOSIS	0.129691
GOBP_ADENYLATE_CYCLASE_MODULATING_G_PROTEIN_COUPLED_RECEPTOR_SIGNALING_PATHWAY	GOBP_APOPTOTIC_PROCESS	0.12969
DOPAMINERGIC_AGENTS	GOBP_MAPK_CASCADE	0.129689
GOBP_REGULATION_OF_MULTICELLULAR_ORGANISMAL_DEVELOPMENT	GOBP_PROTEIN_POLYUBIQUITINATION	0.129681
GOBP_GENERATION_OF_PRECURSOR_METABOLITES_AND_ENERGY	GOBP_NEGATIVE_REGULATION_OF_TRANSCRIPTION_BY_RNA_POLYMERASE_II	0.129678
GOBP_CATION_TRANSMEMBRANE_TRANSPORT	GOBP_LIPID_BIOSYNTHETIC_PROCESS	0.129678
ANESTHETICS_LOCAL	GOBP_SENSORY_SYSTEM_DEVELOPMENT	0.129678
GOBP_GLYCEROLIPID_METABOLIC_PROCESS	GOBP_REGULATION_OF_PROTEIN_STABILITY	0.129678
GOBP_DEFENSE_RESPONSE_TO_OTHER_ORGANISM	GOBP_MONOCARBOXYLIC_ACID_METABOLIC_PROCESS	0.129677
GOBP_REGULATION_OF_INTRINSIC_APOPTOTIC_SIGNALING_PATHWAY	GOBP_WOUND_HEALING	0.129676
GOBP_CELL_MIGRATION	GOBP_NOTCH_SIGNALING_PATHWAY	0.129676
BP_SCZ_genetics_all_super	GOBP_ESTABLISHMENT_OF_PROTEIN_LOCALIZATION	0.129675
Anorexia_nervosa	GOBP_IMMUNE_RESPONSE_REGULATING_SIGNALING_PATHWAY	0.129669
GOBP_RESPONSE_TO_NITROGEN_COMPOUND	GOBP_PROTEIN_DEPHOSPHORYLATION	0.129666
GOBP_PURINE_CONTAINING_COMPOUND_METABOLIC_PROCESS	GOBP_REGULATION_OF_BODY_FLUID_LEVELS	0.129665
SCZ.NS	GOBP_REGULATION_OF_SMALL_GTPASE_MEDIATED_SIGNAL_TRANSDUCTION	0.129664
GOBP_REGULATION_OF_DNA_BINDING_TRANSCRIPTION_FACTOR_ACTIVITY	GOBP_REGULATION_OF_TRANSMEMBRANE_TRANSPORT	0.129663
GOBP_DEVELOPMENTAL_GROWTH	GOBP_PEPTIDE_BIOSYNTHETIC_PROCESS	0.129663
GOBP_REGULATION_OF_MULTICELLULAR_ORGANISMAL_DEVELOPMENT	GOBP_PURINE_CONTAINING_COMPOUND_METABOLIC_PROCESS	0.129662
GOBP_NEGATIVE_REGULATION_OF_RESPONSE_TO_EXTERNAL_STIMULUS	GOBP_MICROTUBULE_CYTOSKELETON_ORGANIZATION	0.12966
hsa.miR.137	GOBP_REGULATION_OF_CELLULAR_LOCALIZATION	0.12966
Pre_post_synaptic_genes	GOBP_POSITIVE_REGULATION_OF_PROTEIN_KINASE_ACTIVITY	0.129657
GOBP_RESPONSE_TO_OXYGEN_CONTAINING_COMPOUND	GOBP_SIGNAL_TRANSDUCTION_BY_P53_CLASS_MEDIATOR	0.129656
GOBP_CELL_MIGRATION	GOBP_DNA_REPAIR	0.129654
GOBP_REGULATION_OF_AUTOPHAGY	GOBP_RNA_SPLICING	0.129651
Synaptic_vesicle	GOBP_PROTEIN_LOCALIZATION_TO_CELL_PERIPHERY	0.129648
GOBP_RESPONSE_TO_ORGANIC_CYCLIC_COMPOUND	GOBP_METANEPHROS_DEVELOPMENT	0.129648
GOBP_REGULATION_OF_RELEASE_OF_CYTOCHROME_C_FROM_MITOCHONDRIA	GOBP_ION_HOMEOSTASIS	0.129645
Synaptic_vesicle	GOBP_POSITIVE_REGULATION_OF_CELL_DEATH	0.129644
GOBP_KIDNEY_EPITHELIUM_DEVELOPMENT	GOBP_REGULATION_OF_HYDROLASE_ACTIVITY	0.129642
BP_SCZ_genetics_all_super	GOBP_REGULATION_OF_TRANSPORT	0.12964
GOBP_CARDIAC_MUSCLE_CONTRACTION	GOBP_G_PROTEIN_COUPLED_RECEPTOR_SIGNALING_PATHWAY	0.12964
GOBP_POSITIVE_REGULATION_OF_TRANSCRIPTION_BY_RNA_POLYMERASE_II	GOBP_MYELOID_LEUKOCYTE_MEDIATED_IMMUNITY	0.129637
GOBP_REGULATION_OF_PROTEIN_SERINE_THREONINE_KINASE_ACTIVITY	GOBP_GAMETE_GENERATION	0.129637
GOBP_NCRNA_PROCESSING	GOBP_NEGATIVE_REGULATION_OF_BIOSYNTHETIC_PROCESS	0.129636
GOBP_REGULATION_OF_CELLULAR_COMPONENT_MOVEMENT	GOBP_COVALENT_CHROMATIN_MODIFICATION	0.129636
SCZ.NS	GOBP_REGULATION_OF_RESPONSE_TO_ENDOPLASMIC_RETICULUM_STRESS	0.129633
GOBP_PEPTIDYL_SERINE_MODIFICATION	GOBP_ANIMAL_ORGAN_MORPHOGENESIS	0.129632
GOBP_POSITIVE_REGULATION_OF_GENE_EXPRESSION	GOBP_TRNA_METABOLIC_PROCESS	0.12963
GOBP_POSITIVE_REGULATION_OF_NEURON_PROJECTION_DEVELOPMENT	GOBP_REGULATION_OF_IMMUNE_SYSTEM_PROCESS	0.129629
GOBP_REGULATION_OF_PROTEIN_SERINE_THREONINE_KINASE_ACTIVITY	GOBP_DENDRITE_DEVELOPMENT	0.129628
Pre.synapse	GOBP_POSITIVE_REGULATION_OF_PHOSPHORUS_METABOLIC_PROCESS	0.129626
GOBP_POSITIVE_REGULATION_OF_CELL_CYCLE_PROCESS	GOBP_LEUKOCYTE_MIGRATION	0.129624
GOBP_PURINE_CONTAINING_COMPOUND_METABOLIC_PROCESS	GOBP_BIOLOGICAL_ADHESION	0.129623
GOBP_ORGANONITROGEN_COMPOUND_CATABOLIC_PROCESS	GOBP_METHYLATION	0.129623
GOBP_POSITIVE_REGULATION_OF_CELLULAR_COMPONENT_BIOGENESIS	GOBP_HEART_DEVELOPMENT	0.129622
PI3K.Akt_signaling_pathway	GOBP_PROTEIN_CATABOLIC_PROCESS	0.129622
GOBP_COGNITION	GOBP_AMIDE_BIOSYNTHETIC_PROCESS	0.129621
GOBP_ORGANIC_ACID_BIOSYNTHETIC_PROCESS	GOBP_RESPONSE_TO_ABIOTIC_STIMULUS	0.12962
GOBP_REGULATION_OF_PROTEIN_CATABOLIC_PROCESS	GOBP_MUSCLE_SYSTEM_PROCESS	0.129619
clock_all	GOBP_PEPTIDYL_LYSINE_MODIFICATION	0.129618
GOBP_MICROTUBULE_CYTOSKELETON_ORGANIZATION_INVOLVED_IN_MITOSIS	GOBP_POSITIVE_REGULATION_OF_LOCOMOTION	0.129613
GOBP_REGULATION_OF_PEPTIDE_TRANSPORT	GOBP_RECEPTOR_METABOLIC_PROCESS	0.129612
GOBP_POSTTRANSCRIPTIONAL_REGULATION_OF_GENE_EXPRESSION	GOBP_MUSCLE_CONTRACTION	0.12961
GOBP_CELLULAR_PROTEIN_CATABOLIC_PROCESS	GOBP_REGULATION_OF_SYSTEM_PROCESS	0.129609
GOBP_SYNAPSE_ORGANIZATION	GOBP_REGULATION_OF_CELLULAR_AMIDE_METABOLIC_PROCESS	0.129608
GOBP_MICROTUBULE_CYTOSKELETON_ORGANIZATION_INVOLVED_IN_MITOSIS	GOBP_GLYCEROPHOSPHOLIPID_METABOLIC_PROCESS	0.129607
Pre_post_synaptic_genes	GOBP_REGULATION_OF_DEFENSE_RESPONSE	0.129604
GOBP_ORGANONITROGEN_COMPOUND_CATABOLIC_PROCESS	GOBP_ANATOMICAL_STRUCTURE_HOMEOSTASIS	0.1296
ANTIINFLAMMATORY_AND_ANTIRHEUMATIC_PRODUCTS_NON.STEROIDS	GOBP_CELLULAR_PROTEIN_CONTAINING_COMPLEX_ASSEMBLY	0.1296
CARDIAC_STIMULANTS_EXCL._CARDIAC_GLYCOSIDES	GOBP_NEGATIVE_REGULATION_OF_CATALYTIC_ACTIVITY	0.129596
OTHER_GYNECOLOGICALS	GOBP_ANTIGEN_RECEPTOR_MEDIATED_SIGNALING_PATHWAY	0.129595
PERIPHERAL_VASODILATORS	GOBP_REGULATION_OF_APOPTOTIC_SIGNALING_PATHWAY	0.129594
GOBP_REGULATION_OF_SMALL_GTPASE_MEDIATED_SIGNAL_TRANSDUCTION	GOBP_GLYCEROLIPID_METABOLIC_PROCESS	0.12959
GOBP_REGULATION_OF_CELL_CYCLE_PHASE_TRANSITION	GOBP_NCRNA_METABOLIC_PROCESS	0.129588
ANESTHETICS_LOCAL	GOBP_REGULATION_OF_SIGNALING_RECEPTOR_ACTIVITY	0.129585
GOBP_RESPONSE_TO_DRUG	GOBP_DENDRITE_DEVELOPMENT	0.129585
GOBP_REGULATION_OF_CELL_DEVELOPMENT	GOBP_RESPONSE_TO_MECHANICAL_STIMULUS	0.129582
GOBP_RESPONSE_TO_HORMONE	GOBP_HEART_PROCESS	0.12958
GOBP_RESPONSE_TO_PEPTIDE_HORMONE	GOBP_ACTOMYOSIN_STRUCTURE_ORGANIZATION	0.129579
GOBP_PROTEIN_DEPHOSPHORYLATION	GOBP_ACTIVATION_OF_IMMUNE_RESPONSE	0.129577
ANTIINFLAMMATORY_AND_ANTIRHEUMATIC_PRODUCTS_NON.STEROIDS	GOBP_MALE_GAMETE_GENERATION	0.129575
HORMONE_ANTAGONISTS_AND_RELATED_AGENTS	GOBP_REGULATION_OF_MAPK_CASCADE	0.129572
denovo_schizophrenia	GOBP_RESPONSE_TO_MECHANICAL_STIMULUS	0.129571
GOBP_CELL_CYCLE_G1_S_PHASE_TRANSITION	GOBP_RESPONSE_TO_OXIDATIVE_STRESS	0.129568
GOBP_PROTEIN_MODIFICATION_BY_SMALL_PROTEIN_REMOVAL	GOBP_NEGATIVE_REGULATION_OF_CELL_DIFFERENTIATION	0.129567
GOBP_REGULATION_OF_MRNA_METABOLIC_PROCESS	GOBP_NEGATIVE_REGULATION_OF_PROTEIN_EXIT_FROM_ENDOPLASMIC_RETICULUM	0.129566
Pre.synapse	GOBP_METAL_ION_HOMEOSTASIS	0.129565
GOBP_RESPONSE_TO_HORMONE	GOBP_PROTEIN_POLYUBIQUITINATION	0.129565
GOBP_CELLULAR_COMPONENT_DISASSEMBLY	GOBP_MRNA_PROCESSING	0.129565
GOBP_NUCLEAR_CHROMOSOME_SEGREGATION	GOBP_CELL_DIFFERENTIATION_INVOLVED_IN_METANEPHROS_DEVELOPMENT	0.129562
GOBP_EPITHELIAL_CELL_DIFFERENTIATION	GOBP_MICROTUBULE_BASED_PROCESS	0.129562
GOBP_EPITHELIUM_DEVELOPMENT	GOBP_PEPTIDYL_LYSINE_MODIFICATION	0.12956
GOBP_POSITIVE_REGULATION_OF_CELL_CYCLE_PROCESS	GOBP_PEPTIDYL_TYROSINE_MODIFICATION	0.129559
GOBP_CATION_TRANSPORT	GOBP_ALCOHOL_METABOLIC_PROCESS	0.129555
GOBP_TISSUE_MORPHOGENESIS	GOBP_RNA_SPLICING_VIA_TRANSESTERIFICATION_REACTIONS	0.129555
GOBP_POSITIVE_REGULATION_OF_CELL_PROJECTION_ORGANIZATION	GOBP_CELL_CYCLE_PROCESS	0.129554
PSYCHOSTIMULANTS_AGENTS_USED_FOR_ADHD_AND_NOOTROPICS	GOBP_POSITIVE_REGULATION_OF_ION_TRANSPORT	0.129554
GOBP_INTRINSIC_APOPTOTIC_SIGNALING_PATHWAY	GOBP_GLYCEROLIPID_METABOLIC_PROCESS	0.129553
GOBP_CELL_CYCLE_G2_M_PHASE_TRANSITION	GOBP_PATTERN_SPECIFICATION_PROCESS	0.12955
GOBP_REGULATION_OF_INTRINSIC_APOPTOTIC_SIGNALING_PATHWAY	GOBP_NUCLEOBASE_CONTAINING_SMALL_MOLECULE_METABOLIC_PROCESS	0.12955
GOBP_NERVOUS_SYSTEM_PROCESS	GOBP_PROTEIN_POLYUBIQUITINATION	0.129544
GOBP_WOUND_HEALING	GOBP_MICROTUBULE_BASED_PROCESS	0.129543
GOBP_CELL_SURFACE_RECEPTOR_SIGNALING_PATHWAY_INVOLVED_IN_CELL_CELL_SIGNALING	GOBP_CARBOHYDRATE_METABOLIC_PROCESS	0.129543
GOBP_ORGANONITROGEN_COMPOUND_BIOSYNTHETIC_PROCESS	GOBP_SYNAPSE_ORGANIZATION	0.129543
GOBP_NEGATIVE_REGULATION_OF_APOPTOTIC_SIGNALING_PATHWAY	GOBP_RESPONSE_TO_PEPTIDE_HORMONE	0.12954
GOBP_NEGATIVE_REGULATION_OF_APOPTOTIC_SIGNALING_PATHWAY	GOBP_ORGANIC_ACID_METABOLIC_PROCESS	0.129539
GOBP_CELL_MORPHOGENESIS_INVOLVED_IN_NEURON_DIFFERENTIATION	GOBP_POSITIVE_REGULATION_OF_CELL_CYCLE	0.129538
GOBP_REGULATION_OF_APOPTOTIC_SIGNALING_PATHWAY	GOBP_CATION_TRANSMEMBRANE_TRANSPORT	0.129537
GOBP_REGULATION_OF_SMALL_GTPASE_MEDIATED_SIGNAL_TRANSDUCTION	GOBP_CELLULAR_LIPID_METABOLIC_PROCESS	0.129537
GOBP_CARDIAC_MUSCLE_CONTRACTION	GOBP_SMALL_MOLECULE_METABOLIC_PROCESS	0.129537
GOBP_REGULATION_OF_PEPTIDASE_ACTIVITY	GOBP_INOSITOL_LIPID_MEDIATED_SIGNALING	0.129536
GOBP_REGULATION_OF_STRESS_ACTIVATED_PROTEIN_KINASE_SIGNALING_CASCADE	GOBP_RESPONSE_TO_OXIDATIVE_STRESS	0.129532
GOBP_REGULATION_OF_CELLULAR_PROTEIN_LOCALIZATION	GOBP_RNA_SPLICING_VIA_TRANSESTERIFICATION_REACTIONS	0.129529
SCZ.NS	GOBP_BLOOD_VESSEL_MORPHOGENESIS	0.129527
Focal_adhesion	GOBP_ESTABLISHMENT_OF_PROTEIN_LOCALIZATION_TO_ORGANELLE	0.129524
hsa.miR.137	GOBP_CHROMATIN_ORGANIZATION	0.12952
PI3K.Akt_signaling_pathway	GOBP_REGULATION_OF_RESPONSE_TO_ENDOPLASMIC_RETICULUM_STRESS	0.129519
sw.gwas.3.4	GOBP_DIVALENT_INORGANIC_CATION_HOMEOSTASIS	0.129515
Endocytosis	GOBP_CELLULAR_RESPONSE_TO_DNA_DAMAGE_STIMULUS	0.129515
GOBP_DEFENSE_RESPONSE_TO_OTHER_ORGANISM	GOBP_UROGENITAL_SYSTEM_DEVELOPMENT	0.129512
GOBP_LIPID_BIOSYNTHETIC_PROCESS	GOBP_G_PROTEIN_COUPLED_RECEPTOR_SIGNALING_PATHWAY	0.129508
GOBP_NEGATIVE_REGULATION_OF_MITOTIC_CELL_CYCLE	GOBP_ENDOCYTOSIS	0.129508
GOBP_POSITIVE_REGULATION_OF_CELL_PROJECTION_ORGANIZATION	GOBP_CELL_MATRIX_ADHESION	0.129507
GOBP_REGULATION_OF_TRANSMEMBRANE_TRANSPORT	GOBP_AGING	0.129506
CLOCK.CONTROLLED_WEAK	GOBP_WOUND_HEALING	0.129505
OTHER_GYNECOLOGICALS	GOBP_REGULATION_OF_VESICLE_MEDIATED_TRANSPORT	0.129504
GOBP_CELLULAR_RESPONSE_TO_NITROGEN_COMPOUND	GOBP_RECEPTOR_INTERNALIZATION	0.1295
GOBP_MYELOID_CELL_DIFFERENTIATION	GOBP_CELLULAR_AMINO_ACID_METABOLIC_PROCESS	0.129498
GOBP_RESPONSE_TO_OXYGEN_CONTAINING_COMPOUND	GOBP_ACTIN_MEDIATED_CELL_CONTRACTION	0.129497
GOBP_APOPTOTIC_SIGNALING_PATHWAY	GOBP_PHAGOCYTOSIS	0.129496
GOBP_CELL_DIFFERENTIATION_INVOLVED_IN_KIDNEY_DEVELOPMENT	GOBP_APOPTOTIC_PROCESS	0.129495
GOBP_CHROMOSOME_ORGANIZATION	GOBP_REGULATION_OF_SMALL_GTPASE_MEDIATED_SIGNAL_TRANSDUCTION	0.129491
GOBP_PROTEIN_LOCALIZATION_TO_CELL_PERIPHERY	GOBP_CARBOHYDRATE_METABOLIC_PROCESS	0.12949
GOBP_REGULATION_OF_CELLULAR_RESPONSE_TO_STRESS	GOBP_GLYCOPROTEIN_METABOLIC_PROCESS	0.129489
GOBP_MULTICELLULAR_ORGANISM_REPRODUCTION	GOBP_GLYCOPROTEIN_METABOLIC_PROCESS	0.129486
GOBP_MICROTUBULE_CYTOSKELETON_ORGANIZATION_INVOLVED_IN_MITOSIS	GOBP_INTRINSIC_APOPTOTIC_SIGNALING_PATHWAY	0.129486
GOBP_NEGATIVE_REGULATION_OF_TRANSPORT	GOBP_SMALL_GTPASE_MEDIATED_SIGNAL_TRANSDUCTION	0.129485
GOBP_SKELETAL_SYSTEM_MORPHOGENESIS	GOBP_VASCULATURE_DEVELOPMENT	0.129481
GOBP_NEGATIVE_REGULATION_OF_CELL_CYCLE_PROCESS	GOBP_EXOCYTOSIS	0.12948
GOBP_REGULATION_OF_RELEASE_OF_CYTOCHROME_C_FROM_MITOCHONDRIA	GOBP_NEGATIVE_REGULATION_OF_GENE_EXPRESSION	0.12948
GOBP_CELLULAR_RESPONSE_TO_CHEMICAL_STRESS	GOBP_REGULATION_OF_SYSTEM_PROCESS	0.129479
GOBP_ENZYME_LINKED_RECEPTOR_PROTEIN_SIGNALING_PATHWAY	GOBP_MRNA_PROCESSING	0.129473
GOBP_ORGANIC_HYDROXY_COMPOUND_BIOSYNTHETIC_PROCESS	GOBP_NEGATIVE_REGULATION_OF_CATALYTIC_ACTIVITY	0.129473
GOBP_MALE_GAMETE_GENERATION	GOBP_TRANSMEMBRANE_RECEPTOR_PROTEIN_TYROSINE_KINASE_SIGNALING_PATHWAY	0.129472
GOBP_POSITIVE_REGULATION_OF_ION_TRANSPORT	GOBP_CELL_MATRIX_ADHESION	0.129471
Pre_post_synaptic_genes	GOBP_NEGATIVE_REGULATION_OF_NUCLEOBASE_CONTAINING_COMPOUND_METABOLIC_PROCESS	0.12947
GOBP_CELL_CELL_ADHESION_VIA_PLASMA_MEMBRANE_ADHESION_MOLECULES	GOBP_REGULATION_OF_PHOSPHORUS_METABOLIC_PROCESS	0.12947
GOBP_PROTEIN_LOCALIZATION_TO_CELL_PERIPHERY	GOBP_REGULATION_OF_PROTEIN_KINASE_ACTIVITY	0.129469
GOBP_NUCLEAR_TRANSPORT	GOBP_CELL_MORPHOGENESIS	0.129467
GOBP_REGULATION_OF_INFLAMMATORY_RESPONSE	GOBP_MRNA_PROCESSING	0.129466
ANTIPSYCHOTICS	GOBP_HEAD_DEVELOPMENT	0.129463
GOBP_ALCOHOL_METABOLIC_PROCESS	GOBP_CIRCULATORY_SYSTEM_PROCESS	0.129463
GOBP_GLYCEROLIPID_METABOLIC_PROCESS	GOBP_RAS_PROTEIN_SIGNAL_TRANSDUCTION	0.129462
GOBP_NUCLEAR_TRANSPORT	GOBP_POSITIVE_REGULATION_OF_CELL_CYCLE	0.129459
GOBP_REGULATION_OF_TRANS_SYNAPTIC_SIGNALING	GOBP_ANATOMICAL_STRUCTURE_HOMEOSTASIS	0.129458
GOBP_CELL_JUNCTION_ASSEMBLY	GOBP_CELLULAR_COMPONENT_DISASSEMBLY	0.129456
GOBP_MICROTUBULE_CYTOSKELETON_ORGANIZATION_INVOLVED_IN_MITOSIS	GOBP_SMALL_MOLECULE_METABOLIC_PROCESS	0.129454
GOBP_RESPONSE_TO_DRUG	GOBP_CELL_PART_MORPHOGENESIS	0.129454
LIPID_MODIFYING_AGENTS_PLAIN	GOBP_POSITIVE_REGULATION_OF_CELL_DEATH	0.129454
GOBP_MULTI_ORGANISM_PROCESS	GOBP_CELL_JUNCTION_ASSEMBLY	0.129454
CLOCK.CONTROLLED_WEAK	GOBP_ANIMAL_ORGAN_MORPHOGENESIS	0.129452
GOBP_NUCLEAR_CHROMOSOME_SEGREGATION	GOBP_POSITIVE_REGULATION_OF_PROTEIN_KINASE_ACTIVITY	0.129451
GOBP_RESPONSE_TO_GROWTH_FACTOR	GOBP_REGULATION_OF_TRANSMEMBRANE_TRANSPORT	0.129449
GOBP_ORGANOPHOSPHATE_BIOSYNTHETIC_PROCESS	GOBP_POSITIVE_REGULATION_OF_DEVELOPMENTAL_PROCESS	0.129447
GOBP_MICROTUBULE_CYTOSKELETON_ORGANIZATION_INVOLVED_IN_MITOSIS	GOBP_REGULATION_OF_PROTEIN_STABILITY	0.129444
GOBP_SYNAPSE_ORGANIZATION	GOBP_POSITIVE_REGULATION_OF_GENE_EXPRESSION	0.129444
GOBP_PROTEIN_LOCALIZATION_TO_NUCLEUS	GOBP_MYELOID_LEUKOCYTE_MEDIATED_IMMUNITY	0.129442
GOBP_REGULATION_OF_RELEASE_OF_CYTOCHROME_C_FROM_MITOCHONDRIA	GOBP_NEURON_DEATH	0.129441
Cytoplasm_.core.	GOBP_REGULATION_OF_CELLULAR_AMIDE_METABOLIC_PROCESS	0.129438
GOBP_EPITHELIAL_TUBE_MORPHOGENESIS	GOBP_SECRETION	0.129434
Endocytosis	GOBP_RESPONSE_TO_OXIDATIVE_STRESS	0.129433
GOBP_IMPORT_INTO_NUCLEUS	GOBP_EMBRYO_DEVELOPMENT	0.129431
GOBP_IMPORT_INTO_NUCLEUS	GOBP_GAMETE_GENERATION	0.12943
GOBP_NEGATIVE_REGULATION_OF_TRANSPORT	GOBP_COGNITION	0.129429
GOBP_ANION_TRANSMEMBRANE_TRANSPORT	GOBP_ESTABLISHMENT_OF_PROTEIN_LOCALIZATION_TO_MEMBRANE	0.129428
GOBP_INORGANIC_ION_TRANSMEMBRANE_TRANSPORT	GOBP_MICROTUBULE_CYTOSKELETON_ORGANIZATION	0.129427
OTHER_GYNECOLOGICALS	GOBP_PROTEIN_MODIFICATION_BY_SMALL_PROTEIN_CONJUGATION	0.12942
GOBP_REGULATION_OF_TRANS_SYNAPTIC_SIGNALING	GOBP_POSITIVE_REGULATION_OF_LOCOMOTION	0.129417
GOBP_CELL_JUNCTION_ORGANIZATION	GOBP_ORGANOPHOSPHATE_METABOLIC_PROCESS	0.129417
PI3K.Akt_signaling_pathway	GOBP_REGULATION_OF_CELL_PROJECTION_ORGANIZATION	0.129416
GOBP_PROTEIN_CATABOLIC_PROCESS	GOBP_PHAGOCYTOSIS	0.129416
GOBP_PROTEIN_LOCALIZATION_TO_CELL_PERIPHERY	GOBP_POSITIVE_REGULATION_OF_ORGANELLE_ORGANIZATION	0.129415
GOBP_LIPID_BIOSYNTHETIC_PROCESS	GOBP_CELLULAR_AMINO_ACID_METABOLIC_PROCESS	0.129414
GOBP_REGULATION_OF_CHEMOTAXIS	GOBP_RESPONSE_TO_ORGANIC_CYCLIC_COMPOUND	0.129412
GOBP_POSITIVE_REGULATION_OF_NEURON_PROJECTION_DEVELOPMENT	GOBP_PROTEOLYSIS	0.129411
GOBP_REGULATION_OF_PEPTIDE_TRANSPORT	GOBP_CELL_CYCLE_G2_M_PHASE_TRANSITION	0.129409
Neuroactive_ligand.receptor_interaction	GOBP_RESPONSE_TO_BIOTIC_STIMULUS	0.129409
GOBP_CELLULAR_CARBOHYDRATE_METABOLIC_PROCESS	GOBP_MYELOID_LEUKOCYTE_MEDIATED_IMMUNITY	0.129406
GOBP_DIVALENT_INORGANIC_CATION_HOMEOSTASIS	GOBP_AGING	0.129405
GOBP_POSITIVE_REGULATION_OF_GTPASE_ACTIVITY	GOBP_POSITIVE_REGULATION_OF_IMMUNE_SYSTEM_PROCESS	0.129404
GOBP_REGULATION_OF_PEPTIDASE_ACTIVITY	GOBP_REGULATION_OF_MYELOID_CELL_DIFFERENTIATION	0.129404
GOBP_POSITIVE_REGULATION_OF_TRANSCRIPTION_BY_RNA_POLYMERASE_II	GOBP_CELLULAR_CARBOHYDRATE_METABOLIC_PROCESS	0.129401
GOBP_HEAD_DEVELOPMENT	GOBP_RESPONSE_TO_ENDOPLASMIC_RETICULUM_STRESS	0.129399
GOBP_KIDNEY_EPITHELIUM_DEVELOPMENT	GOBP_REGULATION_OF_INTRACELLULAR_PROTEIN_TRANSPORT	0.129399
GOBP_CELLULAR_RESPONSE_TO_LIPID	GOBP_CELL_JUNCTION_ORGANIZATION	0.129397
GOBP_NEGATIVE_REGULATION_OF_PROTEIN_EXIT_FROM_ENDOPLASMIC_RETICULUM	GOBP_REGULATION_OF_CELLULAR_CATABOLIC_PROCESS	0.129395
GOBP_PEPTIDYL_SERINE_MODIFICATION	GOBP_RNA_PROCESSING	0.129394
GOBP_GOLGI_VESICLE_TRANSPORT	GOBP_GASTRULATION	0.129392
GOBP_REGULATION_OF_CELLULAR_COMPONENT_BIOGENESIS	GOBP_CAMERA_TYPE_EYE_DEVELOPMENT	0.129389
GOBP_SYNAPTIC_SIGNALING	GOBP_MALE_GAMETE_GENERATION	0.129387
GOBP_RESPONSE_TO_ENDOPLASMIC_RETICULUM_STRESS	GOBP_CELL_MORPHOGENESIS_INVOLVED_IN_DIFFERENTIATION	0.129386
GOBP_ORGANIC_HYDROXY_COMPOUND_BIOSYNTHETIC_PROCESS	GOBP_NEGATIVE_REGULATION_OF_PHOSPHORUS_METABOLIC_PROCESS	0.129382
GOBP_CELLULAR_MACROMOLECULE_LOCALIZATION	GOBP_CELL_DIFFERENTIATION_INVOLVED_IN_KIDNEY_DEVELOPMENT	0.129381
Pre.synapse	GOBP_POSITIVE_REGULATION_OF_TRANSFERASE_ACTIVITY	0.12938
FMRP.targets	Cytoplasm_.core.	0.12938
GOBP_ESTABLISHMENT_OF_PROTEIN_LOCALIZATION_TO_MEMBRANE	GOBP_IMMUNE_RESPONSE_REGULATING_SIGNALING_PATHWAY	0.129378
GOBP_NEURON_DEVELOPMENT	GOBP_DNA_REPAIR	0.129377
GOBP_REGULATION_OF_NERVOUS_SYSTEM_DEVELOPMENT	GOBP_CIRCULATORY_SYSTEM_PROCESS	0.129377
GOBP_ORGANELLE_ASSEMBLY	GOBP_POSITIVE_REGULATION_OF_RESPONSE_TO_EXTERNAL_STIMULUS	0.129376
GOBP_BLOOD_VESSEL_MORPHOGENESIS	GOBP_COVALENT_CHROMATIN_MODIFICATION	0.129376
GOBP_NEGATIVE_REGULATION_OF_ANION_TRANSPORT	GOBP_POSITIVE_REGULATION_OF_PROTEIN_KINASE_ACTIVITY	0.129375
omim_intellectual_disability	GOBP_REGULATION_OF_PROTEIN_KINASE_ACTIVITY	0.129375
GOBP_AXON_DEVELOPMENT	GOBP_POSITIVE_REGULATION_OF_PROTEOLYSIS	0.12937
hsa.miR.137	GOBP_REGULATION_OF_CELL_DEATH	0.129369
TOPICAL_PRODUCTS_FOR_JOINT_AND_MUSCULAR_PAIN	GOBP_REGULATION_OF_CELLULAR_PROTEIN_LOCALIZATION	0.129368
GOBP_NUCLEOBASE_CONTAINING_SMALL_MOLECULE_METABOLIC_PROCESS	GOBP_ANATOMICAL_STRUCTURE_FORMATION_INVOLVED_IN_MORPHOGENESIS	0.129367
GOBP_POSITIVE_REGULATION_OF_CELL_CYCLE	GOBP_ACTIVATION_OF_IMMUNE_RESPONSE	0.129365
GOBP_COGNITION	GOBP_NEGATIVE_REGULATION_OF_MOLECULAR_FUNCTION	0.129365
GOBP_CELL_SURFACE_RECEPTOR_SIGNALING_PATHWAY_INVOLVED_IN_CELL_CELL_SIGNALING	GOBP_ALCOHOL_METABOLIC_PROCESS	0.129361
GOBP_REGULATION_OF_PROTEOLYSIS	GOBP_NOTCH_SIGNALING_PATHWAY	0.129358
GOBP_POSITIVE_REGULATION_OF_INTRACELLULAR_SIGNAL_TRANSDUCTION	GOBP_CELLULAR_AMINO_ACID_METABOLIC_PROCESS	0.129356
Pre.synapse	GOBP_CELLULAR_CARBOHYDRATE_METABOLIC_PROCESS	0.129355
GOBP_CARBOHYDRATE_DERIVATIVE_BIOSYNTHETIC_PROCESS	GOBP_MRNA_METABOLIC_PROCESS	0.129353
GOBP_MITOTIC_NUCLEAR_DIVISION	GOBP_PROTEIN_TARGETING	0.129347
GOBP_SMOOTH_MUSCLE_CELL_PROLIFERATION	GOBP_RESPONSE_TO_MECHANICAL_STIMULUS	0.129347
GOBP_MACROMOLECULE_METHYLATION	GOBP_REGULATION_OF_CATABOLIC_PROCESS	0.129346
GOBP_POSITIVE_REGULATION_OF_CELL_CYCLE_PROCESS	GOBP_MORPHOGENESIS_OF_AN_EPITHELIUM	0.129343
GOBP_EPITHELIAL_TUBE_MORPHOGENESIS	GOBP_REGULATION_OF_SIGNALING_RECEPTOR_ACTIVITY	0.12934
Anorexia_nervosa	GOBP_REGULATION_OF_IMMUNE_SYSTEM_PROCESS	0.129339
GOBP_REGULATION_OF_CELLULAR_LOCALIZATION	GOBP_NCRNA_PROCESSING	0.129338
GOBP_MULTICELLULAR_ORGANISMAL_HOMEOSTASIS	GOBP_POSITIVE_REGULATION_OF_CELL_CYCLE	0.129336
GOBP_RESPONSE_TO_ENDOPLASMIC_RETICULUM_STRESS	GOBP_ACTIN_FILAMENT_BASED_PROCESS	0.129333
SCZ.NS	GOBP_POSITIVE_REGULATION_OF_PROTEIN_KINASE_ACTIVITY	0.12933
GOBP_CHROMOSOME_SEGREGATION	GOBP_MAPK_CASCADE	0.129328
Focal_adhesion	GOBP_POSITIVE_REGULATION_OF_GTPASE_ACTIVITY	0.129326
Focal_adhesion	GOBP_CELLULAR_RESPONSE_TO_ORGANIC_CYCLIC_COMPOUND	0.129326
Urologicals	GOBP_REGULATION_OF_VESICLE_MEDIATED_TRANSPORT	0.129326
GOBP_LYMPHOCYTE_ACTIVATION	GOBP_PROTEIN_TARGETING	0.129326
GOBP_REGULATION_OF_CELL_CYCLE	GOBP_ACTOMYOSIN_STRUCTURE_ORGANIZATION	0.129324
GOBP_ORGANELLE_FISSION	GOBP_REGULATION_OF_TRANSMEMBRANE_TRANSPORT	0.129322
GOBP_VESICLE_MEDIATED_TRANSPORT_IN_SYNAPSE	GOBP_REGULATION_OF_TRANSMEMBRANE_TRANSPORT	0.129321
GOBP_CATION_TRANSPORT	GOBP_CELLULAR_AMINO_ACID_METABOLIC_PROCESS	0.129318
Synaptic_vesicle	GOBP_NEGATIVE_REGULATION_OF_BIOSYNTHETIC_PROCESS	0.129313
GOBP_NEGATIVE_REGULATION_OF_GROWTH	GOBP_PROTEIN_DEPHOSPHORYLATION	0.129311
OTHER_GYNECOLOGICALS	GOBP_RESPONSE_TO_GROWTH_FACTOR	0.12931
GOBP_PROTEIN_CONTAINING_COMPLEX_LOCALIZATION	GOBP_DEFENSE_RESPONSE	0.129309
GOBP_REGULATION_OF_CELL_MORPHOGENESIS	GOBP_IMMUNE_RESPONSE_REGULATING_SIGNALING_PATHWAY	0.129308
GOBP_POSITIVE_REGULATION_OF_CELL_CYCLE_PROCESS	GOBP_REGULATION_OF_BINDING	0.129304
GOBP_SIGNAL_TRANSDUCTION_BY_P53_CLASS_MEDIATOR	GOBP_NUCLEAR_TRANSPORT	0.1293
Circadian_entrainment	GOBP_ACTIN_FILAMENT_BASED_PROCESS	0.129299
GOBP_NEGATIVE_REGULATION_OF_INTRINSIC_APOPTOTIC_SIGNALING_PATHWAY	GOBP_POSITIVE_REGULATION_OF_MAPK_CASCADE	0.129299
GOBP_POSITIVE_REGULATION_OF_LOCOMOTION	GOBP_CHROMATIN_ORGANIZATION	0.129297
GOBP_CIRCULATORY_SYSTEM_DEVELOPMENT	GOBP_NCRNA_METABOLIC_PROCESS	0.129297
GOBP_RESPONSE_TO_TOPOLOGICALLY_INCORRECT_PROTEIN	GOBP_CELLULAR_COMPONENT_DISASSEMBLY	0.129296
GOBP_RNA_SPLICING	GOBP_PROTEIN_POLYUBIQUITINATION	0.129294
GOBP_RESPONSE_TO_GROWTH_FACTOR	GOBP_PROCESS_UTILIZING_AUTOPHAGIC_MECHANISM	0.129292
CLOCK.CONTROLLED_WEAK	GOBP_GENERATION_OF_PRECURSOR_METABOLITES_AND_ENERGY	0.129292
GOBP_EPITHELIUM_DEVELOPMENT	GOBP_REGULATION_OF_SIGNALING_RECEPTOR_ACTIVITY	0.129291
GOBP_ACTIVATION_OF_IMMUNE_RESPONSE	GOBP_OSSIFICATION	0.12929
GOBP_CELL_SURFACE_RECEPTOR_SIGNALING_PATHWAY_INVOLVED_IN_CELL_CELL_SIGNALING	GOBP_RESPONSE_TO_EXTRACELLULAR_STIMULUS	0.12929
hsa.miR.137	GOBP_POSITIVE_REGULATION_OF_SIGNALING	0.129288
PERIPHERAL_VASODILATORS	CLOCK.CONTROLLED_WEAK	0.129287
GOBP_MULTICELLULAR_ORGANISMAL_HOMEOSTASIS	GOBP_MICROTUBULE_CYTOSKELETON_ORGANIZATION	0.129286
THROAT_PREPARATIONS	GOBP_REGULATION_OF_RESPONSE_TO_EXTERNAL_STIMULUS	0.129286
GOBP_RESPONSE_TO_PEPTIDE	GOBP_EPITHELIAL_CELL_DIFFERENTIATION	0.129283
GOBP_NEGATIVE_REGULATION_OF_CELLULAR_COMPONENT_ORGANIZATION	GOBP_POSITIVE_REGULATION_OF_NEURON_PROJECTION_DEVELOPMENT	0.129282
GOBP_INOSITOL_LIPID_MEDIATED_SIGNALING	GOBP_PATTERN_SPECIFICATION_PROCESS	0.12928
GOBP_CELL_PART_MORPHOGENESIS	GOBP_PROTEASOMAL_PROTEIN_CATABOLIC_PROCESS	0.129279
FMRP.targets	GOBP_CARBOHYDRATE_DERIVATIVE_BIOSYNTHETIC_PROCESS	0.129274
FMRP.targets	GOBP_VASCULATURE_DEVELOPMENT	0.129273
GOBP_SECRETION	GOBP_PROTEIN_IMPORT	0.12927
GOBP_REGULATION_OF_SIGNALING_RECEPTOR_ACTIVITY	GOBP_DEFENSE_RESPONSE	0.129268
Neuroactive_ligand.receptor_interaction	GOBP_CENTRAL_NERVOUS_SYSTEM_DEVELOPMENT	0.129268
GOBP_SMALL_MOLECULE_BIOSYNTHETIC_PROCESS	GOBP_RNA_SPLICING	0.129264
GOBP_REGULATION_OF_MEMBRANE_POTENTIAL	GOBP_REGULATION_OF_CELL_PROJECTION_ORGANIZATION	0.129262
GOBP_NOTCH_SIGNALING_PATHWAY	GOBP_SKELETAL_SYSTEM_DEVELOPMENT	0.129261
GOBP_ANATOMICAL_STRUCTURE_HOMEOSTASIS	GOBP_POSITIVE_REGULATION_OF_RESPONSE_TO_EXTERNAL_STIMULUS	0.12926
GOBP_EPITHELIUM_DEVELOPMENT	GOBP_RECEPTOR_METABOLIC_PROCESS	0.12926
SCZ.NS	GOBP_ORGANIC_CYCLIC_COMPOUND_CATABOLIC_PROCESS	0.129259
GOBP_REGULATION_OF_SIGNALING_RECEPTOR_ACTIVITY	GOBP_RESPONSE_TO_BIOTIC_STIMULUS	0.129258
GOBP_CELLULAR_RESPONSE_TO_CHEMICAL_STRESS	GOBP_NEGATIVE_REGULATION_OF_MITOTIC_CELL_CYCLE	0.129254
GOBP_REGULATION_OF_TRANSMEMBRANE_TRANSPORT	GOBP_DNA_METABOLIC_PROCESS	0.129254
GOBP_NEUROGENESIS	GOBP_PROTEIN_POLYUBIQUITINATION	0.129252
GOBP_REGULATION_OF_CELL_CYCLE	GOBP_SMOOTH_MUSCLE_CELL_PROLIFERATION	0.12925
GOBP_LEUKOCYTE_MIGRATION	GOBP_POSITIVE_REGULATION_OF_CATABOLIC_PROCESS	0.12925
GOBP_CELLULAR_RESPONSE_TO_HORMONE_STIMULUS	GOBP_NEGATIVE_REGULATION_OF_CELL_CYCLE_PROCESS	0.129249
GOBP_NEGATIVE_REGULATION_OF_ANION_TRANSPORT	GOBP_PEPTIDE_BIOSYNTHETIC_PROCESS	0.129247
GOBP_REGULATION_OF_CELLULAR_PROTEIN_LOCALIZATION	GOBP_COGNITION	0.129246
GOBP_REGULATION_OF_VASCULATURE_DEVELOPMENT	GOBP_DEVELOPMENTAL_PROCESS_INVOLVED_IN_REPRODUCTION	0.129245
GOBP_IMMUNE_RESPONSE_REGULATING_SIGNALING_PATHWAY	GOBP_OSSIFICATION	0.129242
Drugs_for_functional_gastrointestinal_disorders	GOBP_MONOCARBOXYLIC_ACID_METABOLIC_PROCESS	0.12924
GOBP_NEGATIVE_REGULATION_OF_CELL_DIFFERENTIATION	GOBP_EXOCYTOSIS	0.129237
GOBP_REGULATION_OF_SMALL_GTPASE_MEDIATED_SIGNAL_TRANSDUCTION	GOBP_PROTEIN_CATABOLIC_PROCESS	0.129236
GOBP_EPITHELIAL_CELL_PROLIFERATION	GOBP_REGULATION_OF_SYSTEM_PROCESS	0.129235
GOBP_RESPONSE_TO_NITROGEN_COMPOUND	GOBP_NEGATIVE_REGULATION_OF_PROTEIN_EXIT_FROM_ENDOPLASMIC_RETICULUM	0.129235
GOBP_CELLULAR_COMPONENT_DISASSEMBLY	GOBP_RESPONSE_TO_EXTRACELLULAR_STIMULUS	0.129235
GOBP_REGULATION_OF_MEMBRANE_POTENTIAL	GOBP_MITOTIC_CELL_CYCLE	0.129232
GOBP_CELLULAR_COMPONENT_DISASSEMBLY	GOBP_LIPID_METABOLIC_PROCESS	0.129231
hsa.miR.137	GOBP_CELL_MIGRATION	0.12923
GOBP_CARBOHYDRATE_DERIVATIVE_BIOSYNTHETIC_PROCESS	GOBP_CELLULAR_RESPONSE_TO_LIPID	0.129227
GOBP_RESPONSE_TO_ENDOPLASMIC_RETICULUM_STRESS	GOBP_GASTRULATION	0.129223
GOBP_RESPONSE_TO_PEPTIDE_HORMONE	GOBP_UROGENITAL_SYSTEM_DEVELOPMENT	0.129223
GOBP_ORGANIC_HYDROXY_COMPOUND_BIOSYNTHETIC_PROCESS	GOBP_UROGENITAL_SYSTEM_DEVELOPMENT	0.129221
GOBP_ORGANOPHOSPHATE_BIOSYNTHETIC_PROCESS	GOBP_CIRCULATORY_SYSTEM_DEVELOPMENT	0.12922
DIRECT_ACTING_ANTIVIRALS	GOBP_REGULATION_OF_SIGNALING_RECEPTOR_ACTIVITY	0.129219
GOBP_CELLULAR_RESPONSE_TO_NITROGEN_COMPOUND	GOBP_MYELOID_LEUKOCYTE_MEDIATED_IMMUNITY	0.129219
GOBP_CELL_MORPHOGENESIS_INVOLVED_IN_NEURON_DIFFERENTIATION	GOBP_GLYCEROLIPID_METABOLIC_PROCESS	0.129219
GOBP_RESPONSE_TO_OXYGEN_CONTAINING_COMPOUND	GOBP_CELLULAR_MODIFIED_AMINO_ACID_METABOLIC_PROCESS	0.129219
GOBP_PURINE_CONTAINING_COMPOUND_METABOLIC_PROCESS	GOBP_REGULATION_OF_CELL_CYCLE	0.129218
GOBP_REGULATION_OF_CATION_CHANNEL_ACTIVITY	GOBP_POSITIVE_REGULATION_OF_PROTEIN_METABOLIC_PROCESS	0.129217
GOBP_RESPONSE_TO_ENDOPLASMIC_RETICULUM_STRESS	GOBP_SULFUR_COMPOUND_METABOLIC_PROCESS	0.129215
GOBP_REGULATION_OF_TRANSMEMBRANE_TRANSPORT	GOBP_REGULATION_OF_CELLULAR_AMIDE_METABOLIC_PROCESS	0.129214
GOBP_RESPONSE_TO_NITROGEN_COMPOUND	GOBP_NUCLEAR_CHROMOSOME_SEGREGATION	0.129212
CARDIAC_STIMULANTS_EXCL._CARDIAC_GLYCOSIDES	GOBP_REGULATION_OF_PROTEOLYSIS	0.129212
GOBP_RESPONSE_TO_PEPTIDE_HORMONE	GOBP_POSITIVE_REGULATION_OF_MAPK_CASCADE	0.129211
GOBP_ORGANIC_CYCLIC_COMPOUND_CATABOLIC_PROCESS	GOBP_WOUND_HEALING	0.12921
GOBP_HEAD_DEVELOPMENT	GOBP_CELLULAR_COMPONENT_DISASSEMBLY	0.129207
sw.gwas.3.4	GOBP_HEAD_DEVELOPMENT	0.129206
GOBP_NUCLEAR_CHROMOSOME_SEGREGATION	GOBP_SIGNAL_TRANSDUCTION_BY_P53_CLASS_MEDIATOR	0.129204
GOBP_CARDIAC_MUSCLE_CONTRACTION	GOBP_POSITIVE_REGULATION_OF_PROTEIN_METABOLIC_PROCESS	0.129202
THROAT_PREPARATIONS	GOBP_REGULATION_OF_DEFENSE_RESPONSE	0.129202
GOBP_CELLULAR_MACROMOLECULE_LOCALIZATION	GOBP_ACTIN_FILAMENT_BASED_MOVEMENT	0.129197
GOBP_POSITIVE_REGULATION_OF_CELL_CYCLE	GOBP_RESPONSE_TO_INORGANIC_SUBSTANCE	0.129194
GOBP_HEAD_DEVELOPMENT	GOBP_SMALL_MOLECULE_BIOSYNTHETIC_PROCESS	0.129191
GOBP_ORGANIC_CYCLIC_COMPOUND_CATABOLIC_PROCESS	GOBP_TRANSMEMBRANE_RECEPTOR_PROTEIN_TYROSINE_KINASE_SIGNALING_PATHWAY	0.129191
GOBP_CELL_DIVISION	GOBP_POSITIVE_REGULATION_OF_MAPK_CASCADE	0.129186
fmrp.ascano	GOBP_INOSITOL_LIPID_MEDIATED_SIGNALING	0.129186
GOBP_RESPONSE_TO_DRUG	GOBP_CARBOHYDRATE_METABOLIC_PROCESS	0.129183
GOBP_REGULATION_OF_CELLULAR_LOCALIZATION	GOBP_RNA_SPLICING_VIA_TRANSESTERIFICATION_REACTIONS	0.12918
GOBP_NEGATIVE_REGULATION_OF_APOPTOTIC_SIGNALING_PATHWAY	GOBP_GLYCOSYL_COMPOUND_METABOLIC_PROCESS	0.12918
GOBP_CELL_CYCLE_PHASE_TRANSITION	GOBP_REGULATION_OF_TRANSMEMBRANE_TRANSPORT	0.129177
GOBP_CELLULAR_RESPONSE_TO_LIPID	GOBP_MICROTUBULE_BASED_PROCESS	0.129177
GOBP_PEPTIDYL_LYSINE_MODIFICATION	GOBP_MITOCHONDRION_ORGANIZATION	0.129173
GOBP_DICARBOXYLIC_ACID_METABOLIC_PROCESS	GOBP_GENERATION_OF_PRECURSOR_METABOLITES_AND_ENERGY	0.129173
GOBP_DIVALENT_INORGANIC_CATION_HOMEOSTASIS	GOBP_MITOTIC_CELL_CYCLE	0.129173
THROAT_PREPARATIONS	GOBP_EPITHELIUM_DEVELOPMENT	0.129171
GOBP_ORGANONITROGEN_COMPOUND_CATABOLIC_PROCESS	GOBP_REGULATION_OF_NEUROGENESIS	0.129171
GOBP_LIPID_BIOSYNTHETIC_PROCESS	GOBP_UROGENITAL_SYSTEM_DEVELOPMENT	0.129169
GOBP_CELLULAR_AMIDE_METABOLIC_PROCESS	GOBP_REGULATION_OF_CELL_PROJECTION_ORGANIZATION	0.129168
GOBP_CELLULAR_RESPONSE_TO_NITROGEN_COMPOUND	GOBP_ACTIN_FILAMENT_BASED_MOVEMENT	0.129167
CLOCK.CONTROLLED_WEAK	GOBP_CELL_MORPHOGENESIS_INVOLVED_IN_DIFFERENTIATION	0.129166
GOBP_CATION_TRANSMEMBRANE_TRANSPORT	GOBP_REGULATION_OF_SMALL_GTPASE_MEDIATED_SIGNAL_TRANSDUCTION	0.129166
ANTIINFLAMMATORY_AND_ANTIRHEUMATIC_PRODUCTS_NON.STEROIDS	GOBP_DNA_REPAIR	0.129163
GOBP_METAL_ION_HOMEOSTASIS	GOBP_POSITIVE_REGULATION_OF_CELLULAR_COMPONENT_BIOGENESIS	0.129161
ANTIINFLAMMATORY_AND_ANTIRHEUMATIC_PRODUCTS_NON.STEROIDS	GOBP_HEART_DEVELOPMENT	0.129157
GOBP_ESTABLISHMENT_OF_ORGANELLE_LOCALIZATION	GOBP_GLYCEROLIPID_METABOLIC_PROCESS	0.129155
GOBP_REGULATION_OF_BINDING	GOBP_MACROMOLECULE_METHYLATION	0.129155
GOBP_DEFENSE_RESPONSE_TO_OTHER_ORGANISM	GOBP_REGULATION_OF_MEMBRANE_POTENTIAL	0.129154
GOBP_POSITIVE_REGULATION_OF_IMMUNE_SYSTEM_PROCESS	GOBP_MICROTUBULE_CYTOSKELETON_ORGANIZATION	0.129154
GOBP_SENSORY_SYSTEM_DEVELOPMENT	GOBP_RESPONSE_TO_EXTRACELLULAR_STIMULUS	0.129154
GOBP_REGULATION_OF_RESPONSE_TO_EXTERNAL_STIMULUS	GOBP_PROTEIN_TARGETING	0.129152
GOBP_NEGATIVE_REGULATION_OF_ANION_TRANSPORT	GOBP_RECEPTOR_METABOLIC_PROCESS	0.129152
GOBP_DEVELOPMENTAL_GROWTH	GOBP_POSITIVE_REGULATION_OF_PROTEOLYSIS	0.129151
GOBP_REGULATION_OF_CELLULAR_COMPONENT_MOVEMENT	GOBP_NUCLEAR_TRANSPORT	0.129151
GOBP_CELL_MIGRATION	GOBP_CHROMOSOME_SEGREGATION	0.129147
Focal_adhesion	GOBP_MACROMOLECULE_CATABOLIC_PROCESS	0.129146
GOBP_PEPTIDYL_SERINE_MODIFICATION	GOBP_GLYCOPROTEIN_METABOLIC_PROCESS	0.129142
PERIPHERAL_VASODILATORS	GOBP_NEGATIVE_REGULATION_OF_DEVELOPMENTAL_PROCESS	0.129141
GOBP_REGULATION_OF_SMALL_MOLECULE_METABOLIC_PROCESS	GOBP_PEPTIDYL_SERINE_MODIFICATION	0.129141
Endocytosis	GOBP_NEGATIVE_REGULATION_OF_NUCLEOBASE_CONTAINING_COMPOUND_METABOLIC_PROCESS	0.12914
GOBP_REGULATION_OF_CELLULAR_PROTEIN_LOCALIZATION	GOBP_GLYCEROPHOSPHOLIPID_METABOLIC_PROCESS	0.129139
GOBP_NEGATIVE_REGULATION_OF_ANION_TRANSPORT	GOBP_PEPTIDE_METABOLIC_PROCESS	0.129138
GOBP_CELLULAR_RESPONSE_TO_PEPTIDE	GOBP_CELL_MATRIX_ADHESION	0.129138
GOBP_ORGANONITROGEN_COMPOUND_CATABOLIC_PROCESS	GOBP_ESTABLISHMENT_OF_PROTEIN_LOCALIZATION_TO_MEMBRANE	0.129138
DIRECT_ACTING_ANTIVIRALS	GOBP_ESTABLISHMENT_OF_PROTEIN_LOCALIZATION_TO_ORGANELLE	0.129135
GOBP_REGULATION_OF_ANION_TRANSPORT	GOBP_REGULATION_OF_NEURON_PROJECTION_DEVELOPMENT	0.129134
GOBP_REGULATION_OF_VESICLE_MEDIATED_TRANSPORT	GOBP_NEGATIVE_REGULATION_OF_GROWTH	0.129129
GOBP_NUCLEOBASE_CONTAINING_SMALL_MOLECULE_METABOLIC_PROCESS	GOBP_REGULATION_OF_MITOCHONDRION_ORGANIZATION	0.129128
CLOCK.CONTROLLED_WEAK	GOBP_GROWTH	0.129127
PSD_.human_core.	GOBP_HEART_DEVELOPMENT	0.129126
Chronotype	GOBP_REGULATION_OF_CELLULAR_RESPONSE_TO_HYPOXIA	0.129126
GOBP_CELLULAR_RESPONSE_TO_PEPTIDE_HORMONE_STIMULUS	GOBP_MICROTUBULE_BASED_PROCESS	0.129125
GOBP_CELLULAR_RESPONSE_TO_HORMONE_STIMULUS	GOBP_EXOCYTOSIS	0.129125
DOPAMINERGIC_AGENTS	GOBP_REGULATION_OF_APOPTOTIC_SIGNALING_PATHWAY	0.129122
GOBP_REGULATION_OF_STRESS_ACTIVATED_PROTEIN_KINASE_SIGNALING_CASCADE	GOBP_EMBRYO_DEVELOPMENT	0.129119
GOBP_MICROTUBULE_CYTOSKELETON_ORGANIZATION_INVOLVED_IN_MITOSIS	GOBP_POSITIVE_REGULATION_OF_BIOSYNTHETIC_PROCESS	0.129118
GOBP_HEAD_DEVELOPMENT	GOBP_CELL_MATRIX_ADHESION	0.129117
GOBP_ION_HOMEOSTASIS	GOBP_NEGATIVE_REGULATION_OF_NUCLEOBASE_CONTAINING_COMPOUND_METABOLIC_PROCESS	0.129116
GOBP_POSITIVE_REGULATION_OF_MOLECULAR_FUNCTION	GOBP_ANAPHASE_PROMOTING_COMPLEX_DEPENDENT_CATABOLIC_PROCESS	0.129115
Mitochondrion_.core.	GOBP_CELL_CYCLE	0.129115
GOBP_CHROMOSOME_ORGANIZATION	GOBP_SKELETAL_SYSTEM_DEVELOPMENT	0.129112
GOBP_REGULATION_OF_MEMBRANE_POTENTIAL	GOBP_RESPONSE_TO_HORMONE	0.12911
LIPID_MODIFYING_AGENTS_PLAIN	GOBP_POSITIVE_REGULATION_OF_TRANSCRIPTION_BY_RNA_POLYMERASE_II	0.129105
DIRECT_ACTING_ANTIVIRALS	GOBP_NEGATIVE_REGULATION_OF_DEVELOPMENTAL_PROCESS	0.129103
GOBP_ORGANIC_CYCLIC_COMPOUND_CATABOLIC_PROCESS	GOBP_HEART_PROCESS	0.1291
GOBP_CAMERA_TYPE_EYE_DEVELOPMENT	GOBP_CELL_CYCLE_PROCESS	0.1291
GOBP_ESTABLISHMENT_OF_PROTEIN_LOCALIZATION_TO_ORGANELLE	GOBP_PHAGOCYTOSIS	0.1291
GOBP_TISSUE_MORPHOGENESIS	GOBP_REGULATION_OF_MEMBRANE_POTENTIAL	0.129098
Synaptic_vesicle	GOBP_CELLULAR_AMINO_ACID_METABOLIC_PROCESS	0.129095
GOBP_ENERGY_DERIVATION_BY_OXIDATION_OF_ORGANIC_COMPOUNDS	GOBP_POSITIVE_REGULATION_OF_CELL_DEATH	0.129094
FMRP.targets	GOBP_ANION_TRANSMEMBRANE_TRANSPORT	0.129085
GOBP_METAL_ION_HOMEOSTASIS	GOBP_CELLULAR_AMIDE_METABOLIC_PROCESS	0.129084
GOBP_REGULATION_OF_NERVOUS_SYSTEM_DEVELOPMENT	GOBP_POSTTRANSCRIPTIONAL_REGULATION_OF_GENE_EXPRESSION	0.129083
GOBP_MULTI_ORGANISM_PROCESS	GOBP_NCRNA_PROCESSING	0.129083
GOBP_ORGANIC_HYDROXY_COMPOUND_BIOSYNTHETIC_PROCESS	GOBP_CHROMOSOME_ORGANIZATION	0.129082
GOBP_POSITIVE_REGULATION_OF_MAPK_CASCADE	GOBP_LIPID_BIOSYNTHETIC_PROCESS	0.129081
GOBP_CELL_CYCLE_PROCESS	GOBP_SKELETAL_SYSTEM_DEVELOPMENT	0.129075
GOBP_REGULATION_OF_CATION_TRANSMEMBRANE_TRANSPORT	GOBP_CELL_CYCLE	0.129075
GOBP_REGULATION_OF_ANION_TRANSPORT	GOBP_RNA_SPLICING	0.129075
GOBP_NEGATIVE_REGULATION_OF_TRANSPORT	GOBP_CHROMATIN_ORGANIZATION	0.129074
GOBP_REGULATION_OF_SMALL_GTPASE_MEDIATED_SIGNAL_TRANSDUCTION	GOBP_IMMUNE_SYSTEM_DEVELOPMENT	0.129072
PI3K.Akt_signaling_pathway	GOBP_MITOCHONDRION_ORGANIZATION	0.129072
GOBP_PROTEIN_MODIFICATION_BY_SMALL_PROTEIN_CONJUGATION_OR_REMOVAL	GOBP_SKELETAL_SYSTEM_DEVELOPMENT	0.129071
hsa.miR.137	GOBP_REGULATION_OF_CELLULAR_COMPONENT_MOVEMENT	0.129071
CARDIAC_STIMULANTS_EXCL._CARDIAC_GLYCOSIDES	GOBP_ORGANELLE_FISSION	0.129068
GOBP_POSITIVE_REGULATION_OF_CELL_PROJECTION_ORGANIZATION	GOBP_G_PROTEIN_COUPLED_RECEPTOR_SIGNALING_PATHWAY	0.129068
GOBP_NERVOUS_SYSTEM_PROCESS	GOBP_REGULATION_OF_CELL_MORPHOGENESIS	0.129067
GOBP_PROTEIN_LOCALIZATION_TO_CELL_PERIPHERY	GOBP_REGULATION_OF_MITOTIC_CELL_CYCLE	0.129066
GOBP_NEGATIVE_REGULATION_OF_APOPTOTIC_SIGNALING_PATHWAY	GOBP_RNA_PROCESSING	0.129065
Body_mass_index	GOBP_GLYCOSYL_COMPOUND_BIOSYNTHETIC_PROCESS	0.129064
GOBP_NEGATIVE_REGULATION_OF_CELL_DIFFERENTIATION	GOBP_REGULATION_OF_AUTOPHAGY	0.129064
GOBP_ORGANIC_CYCLIC_COMPOUND_CATABOLIC_PROCESS	GOBP_MUSCLE_CONTRACTION	0.129061
GOBP_CELL_PART_MORPHOGENESIS	GOBP_MYELOID_CELL_DIFFERENTIATION	0.12906
GOBP_REGULATION_OF_SMALL_GTPASE_MEDIATED_SIGNAL_TRANSDUCTION	GOBP_DEFENSE_RESPONSE	0.129057
ANTIINFLAMMATORY_AND_ANTIRHEUMATIC_PRODUCTS_NON.STEROIDS	GOBP_INTRINSIC_APOPTOTIC_SIGNALING_PATHWAY	0.129056
GOBP_NOTCH_SIGNALING_PATHWAY	GOBP_PROTEIN_PHOSPHORYLATION	0.129055
GOBP_NUCLEAR_TRANSPORT	GOBP_CATION_TRANSPORT	0.129055
GOBP_ESTABLISHMENT_OF_ORGANELLE_LOCALIZATION	GOBP_PEPTIDE_METABOLIC_PROCESS	0.129049
Circadian_entrainment	GOBP_ESTABLISHMENT_OF_PROTEIN_LOCALIZATION	0.129049
GOBP_REGULATION_OF_RESPONSE_TO_EXTERNAL_STIMULUS	GOBP_CELLULAR_MODIFIED_AMINO_ACID_METABOLIC_PROCESS	0.129044
GOBP_CATION_TRANSMEMBRANE_TRANSPORT	GOBP_PEPTIDYL_TYROSINE_MODIFICATION	0.129035
DIRECT_ACTING_ANTIVIRALS	GOBP_POSITIVE_REGULATION_OF_RESPONSE_TO_EXTERNAL_STIMULUS	0.129035
GOBP_CELL_MORPHOGENESIS_INVOLVED_IN_NEURON_DIFFERENTIATION	GOBP_REGULATION_OF_PROTEIN_CATABOLIC_PROCESS	0.129034
FMRP.targets	GOBP_POSITIVE_REGULATION_OF_CELL_CYCLE_PROCESS	0.129031
GOBP_CELLULAR_RESPONSE_TO_CHEMICAL_STRESS	GOBP_CELLULAR_ION_HOMEOSTASIS	0.129031
GOBP_REGULATION_OF_CELL_CYCLE_PHASE_TRANSITION	GOBP_RESPONSE_TO_INORGANIC_SUBSTANCE	0.12903
GOBP_PROTEIN_LOCALIZATION_TO_PLASMA_MEMBRANE	GOBP_POSITIVE_REGULATION_OF_HYDROLASE_ACTIVITY	0.129026
CLOCK.CONTROLLED_WEAK	GOBP_IMMUNE_EFFECTOR_PROCESS	0.129024
GOBP_SENSORY_SYSTEM_DEVELOPMENT	GOBP_ORGANIC_ACID_METABOLIC_PROCESS	0.129024
GOBP_REGULATION_OF_CELLULAR_CATABOLIC_PROCESS	GOBP_GASTRULATION	0.129019
GOBP_PEPTIDYL_SERINE_MODIFICATION	GOBP_MICROTUBULE_CYTOSKELETON_ORGANIZATION	0.129017
GOBP_PROTEIN_MODIFICATION_BY_SMALL_PROTEIN_CONJUGATION_OR_REMOVAL	GOBP_TAXIS	0.129014
GOBP_CELLULAR_RESPONSE_TO_OXYGEN_CONTAINING_COMPOUND	GOBP_REGULATION_OF_SIGNALING_RECEPTOR_ACTIVITY	0.129012
GOBP_RESPONSE_TO_GROWTH_FACTOR	GOBP_HOMEOSTASIS_OF_NUMBER_OF_CELLS	0.129012
GOBP_REGULATION_OF_CELLULAR_COMPONENT_BIOGENESIS	GOBP_REGULATION_OF_SIGNALING_RECEPTOR_ACTIVITY	0.129012
GOBP_ORGANIC_CYCLIC_COMPOUND_CATABOLIC_PROCESS	GOBP_NEGATIVE_REGULATION_OF_RESPONSE_TO_EXTERNAL_STIMULUS	0.12901
GOBP_PROTEIN_MODIFICATION_BY_SMALL_PROTEIN_REMOVAL	GOBP_GOLGI_VESICLE_TRANSPORT	0.129004
LIPID_MODIFYING_AGENTS_PLAIN	GOBP_OSSIFICATION	0.129003
GOBP_WOUND_HEALING	GOBP_PROTEIN_IMPORT	0.129002
GOBP_MITOTIC_NUCLEAR_DIVISION	GOBP_CELLULAR_RESPONSE_TO_HORMONE_STIMULUS	0.129002
GOBP_REGULATION_OF_APOPTOTIC_SIGNALING_PATHWAY	GOBP_GASTRULATION	0.128999
GOBP_EPITHELIAL_CELL_DIFFERENTIATION	GOBP_AGING	0.128998
OTHER_ANALGESICS_AND_ANTIPYRETICS	GOBP_POSITIVE_REGULATION_OF_DEVELOPMENTAL_PROCESS	0.128995
GOBP_PROTEIN_MODIFICATION_BY_SMALL_PROTEIN_CONJUGATION_OR_REMOVAL	GOBP_LEUKOCYTE_MIGRATION	0.128994
All_Ion_Channels	GOBP_BEHAVIOR	0.128994
GOBP_MONOCARBOXYLIC_ACID_METABOLIC_PROCESS	GOBP_PHAGOCYTOSIS	0.128994
GOBP_ANION_TRANSMEMBRANE_TRANSPORT	GOBP_CELL_CELL_ADHESION	0.128994
GOBP_NEGATIVE_REGULATION_OF_PROTEIN_EXIT_FROM_ENDOPLASMIC_RETICULUM	GOBP_PROTEIN_POLYUBIQUITINATION	0.128993
GOBP_NUCLEAR_TRANSPORT	GOBP_CELLULAR_AMINO_ACID_METABOLIC_PROCESS	0.128992
GOBP_NEGATIVE_REGULATION_OF_MITOTIC_CELL_CYCLE	GOBP_MYELOID_LEUKOCYTE_MEDIATED_IMMUNITY	0.128992
GOBP_NEGATIVE_REGULATION_OF_RESPONSE_TO_EXTERNAL_STIMULUS	GOBP_RESPONSE_TO_OXIDATIVE_STRESS	0.128991
GOBP_PROTEIN_LOCALIZATION_TO_MEMBRANE	GOBP_REGULATION_OF_BINDING	0.128991
HORMONE_ANTAGONISTS_AND_RELATED_AGENTS	GOBP_MYELOID_CELL_DIFFERENTIATION	0.12899
OTHER_ANALGESICS_AND_ANTIPYRETICS	GOBP_POSTTRANSCRIPTIONAL_REGULATION_OF_GENE_EXPRESSION	0.128989
GOBP_IMPORT_INTO_NUCLEUS	GOBP_IMMUNE_RESPONSE_REGULATING_SIGNALING_PATHWAY	0.128988
GOBP_MICROTUBULE_CYTOSKELETON_ORGANIZATION_INVOLVED_IN_MITOSIS	GOBP_RESPONSE_TO_ENDOPLASMIC_RETICULUM_STRESS	0.128987
GOBP_GLYCOPROTEIN_METABOLIC_PROCESS	GOBP_MAPK_CASCADE	0.128986
ANTIINFLAMMATORY_AND_ANTIRHEUMATIC_PRODUCTS_NON.STEROIDS	GOBP_CELLULAR_AMINO_ACID_METABOLIC_PROCESS	0.128985
GOBP_SIGNAL_TRANSDUCTION_BY_P53_CLASS_MEDIATOR	GOBP_MULTICELLULAR_ORGANISM_REPRODUCTION	0.128975
GOBP_SYNAPTIC_SIGNALING	GOBP_ALCOHOL_METABOLIC_PROCESS	0.128974
GOBP_CELLULAR_MODIFIED_AMINO_ACID_METABOLIC_PROCESS	GOBP_ALCOHOL_METABOLIC_PROCESS	0.128974
GOBP_CARBOHYDRATE_DERIVATIVE_BIOSYNTHETIC_PROCESS	GOBP_POSITIVE_REGULATION_OF_DEVELOPMENTAL_PROCESS	0.128971
GOBP_CELLULAR_COMPONENT_MORPHOGENESIS	GOBP_SKELETAL_SYSTEM_DEVELOPMENT	0.128967
Mitochondrion_.core.	GOBP_POSTTRANSCRIPTIONAL_REGULATION_OF_GENE_EXPRESSION	0.128966
GOBP_REGULATION_OF_ORGANELLE_ORGANIZATION	GOBP_REGULATION_OF_SIGNALING_RECEPTOR_ACTIVITY	0.128964
Endocytosis	GOBP_RESPONSE_TO_PEPTIDE	0.128962
GOBP_AXON_DEVELOPMENT	GOBP_MYELOID_CELL_DIFFERENTIATION	0.128962
GOBP_POSITIVE_REGULATION_OF_NEURON_PROJECTION_DEVELOPMENT	GOBP_ENDOCYTOSIS	0.128961
GOBP_REGULATION_OF_SIGNALING_RECEPTOR_ACTIVITY	GOBP_CENTRAL_NERVOUS_SYSTEM_DEVELOPMENT	0.128954
GOBP_AXON_DEVELOPMENT	GOBP_GASTRULATION	0.128952
GOBP_RESPONSE_TO_ENDOPLASMIC_RETICULUM_STRESS	GOBP_PROTEIN_LOCALIZATION_TO_NUCLEUS	0.128952
FMRP.targets	GOBP_RESPONSE_TO_OXIDATIVE_STRESS	0.128943
GOBP_REGULATION_OF_INFLAMMATORY_RESPONSE	GOBP_GAMETE_GENERATION	0.128941
GOBP_REGULATION_OF_DNA_BINDING_TRANSCRIPTION_FACTOR_ACTIVITY	GOBP_RNA_SPLICING	0.128941
GOBP_REGULATION_OF_CELLULAR_RESPONSE_TO_HYPOXIA	GOBP_RESPONSE_TO_WOUNDING	0.12894
GOBP_REGULATION_OF_STRESS_ACTIVATED_PROTEIN_KINASE_SIGNALING_CASCADE	GOBP_POSITIVE_REGULATION_OF_PROTEOLYSIS	0.12894
GOBP_RECEPTOR_METABOLIC_PROCESS	GOBP_CELL_CYCLE	0.128939
Body_mass_index	GOBP_REGULATION_OF_NERVOUS_SYSTEM_DEVELOPMENT	0.128937
Chronotype	GOBP_POSITIVE_REGULATION_OF_IMMUNE_RESPONSE	0.128932
DIRECT_ACTING_ANTIVIRALS	GOBP_AGING	0.128931
GOBP_REGULATION_OF_PROTEIN_CATABOLIC_PROCESS	GOBP_DENDRITE_DEVELOPMENT	0.128931
ANTIPSYCHOTICS	GOBP_REGULATION_OF_CATION_TRANSMEMBRANE_TRANSPORT	0.128929
GOBP_POSITIVE_REGULATION_OF_CELL_CYCLE_PROCESS	GOBP_ACTIN_FILAMENT_BASED_PROCESS	0.128927
GOBP_ACTOMYOSIN_STRUCTURE_ORGANIZATION	GOBP_TRANSMEMBRANE_RECEPTOR_PROTEIN_TYROSINE_KINASE_SIGNALING_PATHWAY	0.128926
GOBP_NEGATIVE_REGULATION_OF_CELL_DIFFERENTIATION	GOBP_GLYCEROPHOSPHOLIPID_METABOLIC_PROCESS	0.128923
Circadian_entrainment	GOBP_NERVOUS_SYSTEM_PROCESS	0.128921
GOBP_PEPTIDYL_SERINE_MODIFICATION	GOBP_REGULATION_OF_SIGNALING_RECEPTOR_ACTIVITY	0.128921
GOBP_ESTABLISHMENT_OF_ORGANELLE_LOCALIZATION	GOBP_RESPONSE_TO_ENDOPLASMIC_RETICULUM_STRESS	0.128921
GOBP_SYNAPSE_ORGANIZATION	GOBP_HEART_DEVELOPMENT	0.12892
GOBP_AMIDE_BIOSYNTHETIC_PROCESS	GOBP_BEHAVIOR	0.12892
GOBP_REGULATION_OF_TRANS_SYNAPTIC_SIGNALING	GOBP_REGULATION_OF_INTRACELLULAR_TRANSPORT	0.128919
GOBP_SULFUR_COMPOUND_METABOLIC_PROCESS	GOBP_RNA_PROCESSING	0.128919
omim_intellectual_disability	GOBP_TAXIS	0.128918
GOBP_CARBOHYDRATE_DERIVATIVE_BIOSYNTHETIC_PROCESS	GOBP_PROTEIN_POLYUBIQUITINATION	0.128917
PI3K.Akt_signaling_pathway	GOBP_AMIDE_BIOSYNTHETIC_PROCESS	0.128916
GOBP_PROTEIN_TARGETING	GOBP_CHROMATIN_ORGANIZATION	0.128915
GOBP_REGULATION_OF_SIGNALING_RECEPTOR_ACTIVITY	GOBP_ENZYME_LINKED_RECEPTOR_PROTEIN_SIGNALING_PATHWAY	0.128914
CLOCK.CONTROLLED_WEAK	GOBP_EPITHELIAL_TUBE_MORPHOGENESIS	0.128912
GOBP_ACTIN_MEDIATED_CELL_CONTRACTION	GOBP_REGULATION_OF_SECRETION	0.128909
GOBP_REGULATION_OF_MITOTIC_CELL_CYCLE	GOBP_PROTEIN_TARGETING	0.128909
LIPID_MODIFYING_AGENTS_PLAIN	GOBP_RESPONSE_TO_WOUNDING	0.128908
GOBP_POSITIVE_REGULATION_OF_IMMUNE_RESPONSE	GOBP_REGULATION_OF_GTPASE_ACTIVITY	0.128906
LIPID_MODIFYING_AGENTS_PLAIN	GOBP_BLOOD_VESSEL_MORPHOGENESIS	0.128905
PI3K.Akt_signaling_pathway	GOBP_REGULATION_OF_TRANSMEMBRANE_TRANSPORT	0.128902
GOBP_CATION_TRANSMEMBRANE_TRANSPORT	GOBP_RECEPTOR_METABOLIC_PROCESS	0.128901
GOBP_REGULATION_OF_INFLAMMATORY_RESPONSE	GOBP_REGULATION_OF_INTRACELLULAR_PROTEIN_TRANSPORT	0.128901
GOBP_NUCLEOBASE_CONTAINING_SMALL_MOLECULE_METABOLIC_PROCESS	GOBP_MAPK_CASCADE	0.1289
GOBP_INOSITOL_LIPID_MEDIATED_SIGNALING	GOBP_CELL_MORPHOGENESIS_INVOLVED_IN_DIFFERENTIATION	0.128898
GOBP_DEFENSE_RESPONSE_TO_OTHER_ORGANISM	GOBP_ENERGY_DERIVATION_BY_OXIDATION_OF_ORGANIC_COMPOUNDS	0.12889
GOBP_PEPTIDYL_SERINE_MODIFICATION	GOBP_CELL_MORPHOGENESIS	0.128887
GOBP_DEPHOSPHORYLATION	GOBP_POSITIVE_REGULATION_OF_CELL_POPULATION_PROLIFERATION	0.128886
SCZ.NS	GOBP_G_PROTEIN_COUPLED_RECEPTOR_SIGNALING_PATHWAY	0.128885
DOPAMINERGIC_AGENTS	GOBP_REGULATION_OF_CELLULAR_PROTEIN_LOCALIZATION	0.128884
omim_intellectual_disability	GOBP_TRNA_METABOLIC_PROCESS	0.128877
GOBP_NEGATIVE_REGULATION_OF_CELL_POPULATION_PROLIFERATION	GOBP_G_PROTEIN_COUPLED_RECEPTOR_SIGNALING_PATHWAY	0.128877
GOBP_DEVELOPMENTAL_GROWTH	GOBP_IMMUNE_RESPONSE_REGULATING_SIGNALING_PATHWAY	0.128877
CLOCK.CONTROLLED_WEAK	GOBP_CELL_DIVISION	0.128876
GOBP_GLYCOSYL_COMPOUND_METABOLIC_PROCESS	GOBP_ORGANIC_ACID_METABOLIC_PROCESS	0.128874
GOBP_REGULATION_OF_CATION_TRANSMEMBRANE_TRANSPORT	GOBP_ACTIVATION_OF_IMMUNE_RESPONSE	0.128873
PERIPHERAL_VASODILATORS	GOBP_INTRACELLULAR_PROTEIN_TRANSPORT	0.128872
GOBP_POSITIVE_REGULATION_OF_LOCOMOTION	GOBP_PROTEASOMAL_PROTEIN_CATABOLIC_PROCESS	0.128871
GOBP_ALPHA_AMINO_ACID_METABOLIC_PROCESS	GOBP_INTRACELLULAR_TRANSPORT	0.12887
GOBP_NEURON_DEATH	GOBP_REGULATION_OF_ENDOCYTOSIS	0.128868
GOBP_ANATOMICAL_STRUCTURE_FORMATION_INVOLVED_IN_MORPHOGENESIS	GOBP_PROTEIN_TARGETING	0.128868
denovo_schizophrenia	GOBP_CELLULAR_RESPONSE_TO_HORMONE_STIMULUS	0.128862
Synaptic_vesicle	GOBP_ORGANOPHOSPHATE_BIOSYNTHETIC_PROCESS	0.128859
DIRECT_ACTING_ANTIVIRALS	GOBP_REGULATION_OF_CELLULAR_RESPONSE_TO_STRESS	0.128856
GOBP_REGULATION_OF_INFLAMMATORY_RESPONSE	GOBP_CYTOSKELETON_ORGANIZATION	0.128852
Cytoplasm_.core.	GOBP_CELLULAR_COMPONENT_MORPHOGENESIS	0.128852
GOBP_CELL_CELL_ADHESION_VIA_PLASMA_MEMBRANE_ADHESION_MOLECULES	GOBP_CELL_MATRIX_ADHESION	0.128851
GOBP_ORGANIC_CYCLIC_COMPOUND_CATABOLIC_PROCESS	GOBP_METAL_ION_HOMEOSTASIS	0.12885
GOBP_RAS_PROTEIN_SIGNAL_TRANSDUCTION	GOBP_CELLULAR_ION_HOMEOSTASIS	0.128849
GOBP_PROCESS_UTILIZING_AUTOPHAGIC_MECHANISM	GOBP_RAS_PROTEIN_SIGNAL_TRANSDUCTION	0.128847
GOBP_RESPONSE_TO_MECHANICAL_STIMULUS	GOBP_LIPID_METABOLIC_PROCESS	0.128845
GOBP_MACROMOLECULE_METHYLATION	GOBP_CELLULAR_COMPONENT_DISASSEMBLY	0.128845
GOBP_CELL_MORPHOGENESIS_INVOLVED_IN_NEURON_DIFFERENTIATION	GOBP_MYELOID_CELL_DIFFERENTIATION	0.128844
LIPID_MODIFYING_AGENTS_PLAIN	GOBP_VASCULATURE_DEVELOPMENT	0.128843
GOBP_PROTEIN_LOCALIZATION_TO_MEMBRANE	GOBP_ACTIN_MEDIATED_CELL_CONTRACTION	0.128843
GOBP_CELLULAR_RESPONSE_TO_OXYGEN_CONTAINING_COMPOUND	GOBP_SKELETAL_SYSTEM_DEVELOPMENT	0.128843
GOBP_MACROMOLECULE_METHYLATION	GOBP_LIPID_METABOLIC_PROCESS	0.128841
