## Supplementary tables for "Polygenicity at the pathway level for anorexia nervosa" (part 9 of 16)

### Sheet: Table_S3 (continued)
Table S3. Pairwise correlation between the 497 pathway-based polygenic risk scores (pathway PRS), shown from the highest to the lowest correlation. The mean correlation across all 497 pathway PRS is 0.16.
GOBP_GROWTH	GOBP_REGULATION_OF_SIGNALING_RECEPTOR_ACTIVITY	0.128841
GOBP_ACTOMYOSIN_STRUCTURE_ORGANIZATION	GOBP_POSITIVE_REGULATION_OF_SIGNALING	0.128841
GOBP_CARBOHYDRATE_DERIVATIVE_METABOLIC_PROCESS	GOBP_REGULATION_OF_BINDING	0.128839
GOBP_ANIMAL_ORGAN_MORPHOGENESIS	GOBP_ALCOHOL_METABOLIC_PROCESS	0.128839
GOBP_MITOTIC_NUCLEAR_DIVISION	GOBP_IMMUNE_EFFECTOR_PROCESS	0.128838
OTHER_ANTINEOPLASTIC_AGENTS	GOBP_REGULATION_OF_PROTEIN_STABILITY	0.128838
GOBP_REGULATION_OF_PROTEIN_KINASE_ACTIVITY	GOBP_PEPTIDYL_LYSINE_MODIFICATION	0.128837
GOBP_CELLULAR_MODIFIED_AMINO_ACID_METABOLIC_PROCESS	GOBP_MITOTIC_CELL_CYCLE	0.128835
GOBP_CELLULAR_RESPONSE_TO_DNA_DAMAGE_STIMULUS	GOBP_SULFUR_COMPOUND_METABOLIC_PROCESS	0.128832
GOBP_REGULATION_OF_VASCULATURE_DEVELOPMENT	GOBP_CELLULAR_LIPID_METABOLIC_PROCESS	0.128832
GOBP_REGULATION_OF_SMALL_MOLECULE_METABOLIC_PROCESS	GOBP_DEVELOPMENTAL_GROWTH	0.128832
PERIPHERAL_VASODILATORS	GOBP_CELLULAR_RESPONSE_TO_DNA_DAMAGE_STIMULUS	0.128831
ANESTHETICS_LOCAL	GOBP_HEAD_DEVELOPMENT	0.128829
GOBP_ORGANIC_HYDROXY_COMPOUND_BIOSYNTHETIC_PROCESS	GOBP_APOPTOTIC_SIGNALING_PATHWAY	0.128829
GOBP_NEGATIVE_REGULATION_OF_ANION_TRANSPORT	GOBP_POSITIVE_REGULATION_OF_PROTEOLYSIS	0.128829
GOBP_BEHAVIOR	GOBP_ENDOCYTOSIS	0.128824
clock_all	GOBP_GASTRULATION	0.128823
TOPICAL_PRODUCTS_FOR_JOINT_AND_MUSCULAR_PAIN	GOBP_REGULATION_OF_APOPTOTIC_SIGNALING_PATHWAY	0.128821
GOBP_LYMPHOCYTE_ACTIVATION	GOBP_UROGENITAL_SYSTEM_DEVELOPMENT	0.128818
CLOCK.CONTROLLED_WEAK	GOBP_PEPTIDE_BIOSYNTHETIC_PROCESS	0.128817
GOBP_POSITIVE_REGULATION_OF_MULTICELLULAR_ORGANISMAL_PROCESS	GOBP_REGULATION_OF_MITOCHONDRION_ORGANIZATION	0.128817
GOBP_KIDNEY_EPITHELIUM_DEVELOPMENT	GOBP_SYNAPSE_ORGANIZATION	0.128816
TOPICAL_PRODUCTS_FOR_JOINT_AND_MUSCULAR_PAIN	GOBP_PHOSPHOLIPID_METABOLIC_PROCESS	0.128816
GOBP_NEGATIVE_REGULATION_OF_CELLULAR_COMPONENT_ORGANIZATION	GOBP_PROTEIN_LOCALIZATION_TO_NUCLEUS	0.128814
GOBP_ALPHA_AMINO_ACID_METABOLIC_PROCESS	GOBP_RESPONSE_TO_ORGANIC_CYCLIC_COMPOUND	0.12881
GOBP_CATION_TRANSMEMBRANE_TRANSPORT	GOBP_CELL_DIVISION	0.128809
GOBP_SYNAPSE_ORGANIZATION	GOBP_EMBRYONIC_MORPHOGENESIS	0.128808
GOBP_CELL_CYCLE_PHASE_TRANSITION	GOBP_PEPTIDYL_LYSINE_MODIFICATION	0.128806
GOBP_CAMERA_TYPE_EYE_DEVELOPMENT	GOBP_ACTOMYOSIN_STRUCTURE_ORGANIZATION	0.128802
GOBP_IMPORT_INTO_NUCLEUS	GOBP_NEGATIVE_REGULATION_OF_PHOSPHORUS_METABOLIC_PROCESS	0.128797
GOBP_CELL_CYCLE_G1_S_PHASE_TRANSITION	GOBP_REGULATION_OF_ION_TRANSPORT	0.128793
GOBP_CATION_TRANSMEMBRANE_TRANSPORT	GOBP_ESTABLISHMENT_OF_ORGANELLE_LOCALIZATION	0.128789
GOBP_NEGATIVE_REGULATION_OF_CELL_CYCLE	GOBP_CAMERA_TYPE_EYE_DEVELOPMENT	0.128789
GOBP_CELLULAR_RESPONSE_TO_PEPTIDE	GOBP_CELL_DIFFERENTIATION_INVOLVED_IN_METANEPHROS_DEVELOPMENT	0.128785
GOBP_REGULATION_OF_MULTICELLULAR_ORGANISMAL_DEVELOPMENT	GOBP_POSITIVE_REGULATION_OF_GTPASE_ACTIVITY	0.128785
GOBP_ALCOHOL_METABOLIC_PROCESS	GOBP_MITOTIC_CELL_CYCLE	0.128785
GOBP_REGULATION_OF_ION_TRANSPORT	GOBP_RNA_SPLICING	0.128783
GOBP_RESPONSE_TO_DRUG	GOBP_PROTEASOMAL_PROTEIN_CATABOLIC_PROCESS	0.128779
GOBP_CELL_DIVISION	GOBP_SKELETAL_SYSTEM_DEVELOPMENT	0.128777
GOBP_PROTEIN_LOCALIZATION_TO_NUCLEUS	GOBP_ORGANOPHOSPHATE_METABOLIC_PROCESS	0.128776
GOBP_CELLULAR_RESPONSE_TO_LIPID	GOBP_SENSORY_SYSTEM_DEVELOPMENT	0.128775
GOBP_RESPONSE_TO_GROWTH_FACTOR	GOBP_ALCOHOL_METABOLIC_PROCESS	0.128772
GOBP_REGULATION_OF_CELL_DEVELOPMENT	GOBP_INNATE_IMMUNE_RESPONSE	0.128771
GOBP_ORGANELLE_FISSION	GOBP_MYELOID_LEUKOCYTE_MEDIATED_IMMUNITY	0.12877
GOBP_REGULATION_OF_GTPASE_ACTIVITY	GOBP_CENTRAL_NERVOUS_SYSTEM_DEVELOPMENT	0.128769
GOBP_MITOTIC_NUCLEAR_DIVISION	GOBP_CELL_MORPHOGENESIS	0.128767
GOBP_ORGANONITROGEN_COMPOUND_BIOSYNTHETIC_PROCESS	GOBP_MITOTIC_NUCLEAR_DIVISION	0.128767
Dopaminergic_synapse	GOBP_RESPONSE_TO_BIOTIC_STIMULUS	0.128767
GOBP_REGULATION_OF_CHEMOTAXIS	GOBP_NERVOUS_SYSTEM_PROCESS	0.128761
GOBP_NEURON_APOPTOTIC_PROCESS	GOBP_BLOOD_VESSEL_MORPHOGENESIS	0.12876
GOBP_NEGATIVE_REGULATION_OF_CELL_CYCLE	GOBP_CELLULAR_CARBOHYDRATE_METABOLIC_PROCESS	0.128758
GOBP_ESTABLISHMENT_OF_PROTEIN_LOCALIZATION_TO_ORGANELLE	GOBP_ACTIN_FILAMENT_BASED_PROCESS	0.128756
GOBP_SMALL_MOLECULE_BIOSYNTHETIC_PROCESS	GOBP_RESPONSE_TO_MECHANICAL_STIMULUS	0.128754
GOBP_CARBOHYDRATE_BIOSYNTHETIC_PROCESS	GOBP_REGULATION_OF_CATABOLIC_PROCESS	0.128751
GOBP_SIGNAL_TRANSDUCTION_BY_P53_CLASS_MEDIATOR	GOBP_MICROTUBULE_CYTOSKELETON_ORGANIZATION	0.12875
GOBP_CELL_SURFACE_RECEPTOR_SIGNALING_PATHWAY_INVOLVED_IN_CELL_CELL_SIGNALING	GOBP_MRNA_PROCESSING	0.128749
GOBP_REGULATION_OF_TRANSPORT	GOBP_ORGANIC_ACID_BIOSYNTHETIC_PROCESS	0.128749
GOBP_REGULATION_OF_ENDOCYTOSIS	GOBP_IMMUNE_SYSTEM_DEVELOPMENT	0.128749
GOBP_NEGATIVE_REGULATION_OF_PROTEIN_METABOLIC_PROCESS	GOBP_SKELETAL_SYSTEM_DEVELOPMENT	0.128748
GOBP_NUCLEOSIDE_METABOLIC_PROCESS	GOBP_MICROTUBULE_BASED_PROCESS	0.128748
GOBP_REGULATION_OF_CELL_DEVELOPMENT	GOBP_PHAGOCYTOSIS	0.128746
GOBP_PEPTIDE_BIOSYNTHETIC_PROCESS	GOBP_PROTEIN_LOCALIZATION_TO_NUCLEUS	0.128742
ANTIINFLAMMATORY_AND_ANTIRHEUMATIC_PRODUCTS_NON.STEROIDS	GOBP_REGULATION_OF_PROTEIN_CATABOLIC_PROCESS	0.128741
GOBP_EMBRYONIC_MORPHOGENESIS	GOBP_RNA_SPLICING	0.128739
GOBP_IMPORT_INTO_NUCLEUS	GOBP_BIOLOGICAL_ADHESION	0.128735
OTHER_ANTINEOPLASTIC_AGENTS	GOBP_PROTEIN_TARGETING	0.128732
GOBP_METAL_ION_HOMEOSTASIS	GOBP_CELLULAR_MACROMOLECULE_CATABOLIC_PROCESS	0.128732
GOBP_NEGATIVE_REGULATION_OF_INTRACELLULAR_TRANSPORT	GOBP_REGULATION_OF_ENDOCYTOSIS	0.128732
Endocytosis	GOBP_PHAGOCYTOSIS	0.128731
GOBP_ION_HOMEOSTASIS	GOBP_CELLULAR_COMPONENT_MORPHOGENESIS	0.128731
CARDIAC_STIMULANTS_EXCL._CARDIAC_GLYCOSIDES	GOBP_NEGATIVE_REGULATION_OF_RESPONSE_TO_EXTERNAL_STIMULUS	0.128728
GOBP_METHYLATION	GOBP_CELLULAR_COMPONENT_DISASSEMBLY	0.12872
GOBP_REGULATION_OF_INTRINSIC_APOPTOTIC_SIGNALING_PATHWAY	GOBP_RESPONSE_TO_DRUG	0.128715
GOBP_NUCLEAR_CHROMOSOME_SEGREGATION	GOBP_PEPTIDYL_LYSINE_MODIFICATION	0.128713
GOBP_POSITIVE_REGULATION_OF_CELLULAR_PROTEIN_LOCALIZATION	GOBP_NEGATIVE_REGULATION_OF_CELL_CYCLE_PROCESS	0.128712
GOBP_CIRCULATORY_SYSTEM_DEVELOPMENT	GOBP_IMPORT_INTO_NUCLEUS	0.128707
GOBP_SENSORY_SYSTEM_DEVELOPMENT	GOBP_POSITIVE_REGULATION_OF_ORGANELLE_ORGANIZATION	0.128704
GOBP_REGULATION_OF_IMMUNE_RESPONSE	GOBP_HEART_DEVELOPMENT	0.1287
GOBP_SMOOTH_MUSCLE_CELL_PROLIFERATION	GOBP_REGULATION_OF_ANION_TRANSPORT	0.1287
GOBP_POSITIVE_REGULATION_OF_GTPASE_ACTIVITY	GOBP_POSITIVE_REGULATION_OF_PROTEIN_PHOSPHORYLATION	0.128697
GOBP_COGNITION	GOBP_POSITIVE_REGULATION_OF_CELLULAR_COMPONENT_BIOGENESIS	0.128697
GOBP_INOSITOL_LIPID_MEDIATED_SIGNALING	GOBP_ACTIVATION_OF_IMMUNE_RESPONSE	0.128696
GOBP_ORGANIC_HYDROXY_COMPOUND_METABOLIC_PROCESS	GOBP_CHROMATIN_ORGANIZATION	0.128695
GOBP_CELL_DIFFERENTIATION_INVOLVED_IN_KIDNEY_DEVELOPMENT	GOBP_NEGATIVE_REGULATION_OF_CELL_DEATH	0.128691
GOBP_RECEPTOR_METABOLIC_PROCESS	GOBP_MITOTIC_CELL_CYCLE	0.128691
Synaptic_vesicle	Endocytosis	0.128691
GOBP_REGULATION_OF_GTPASE_ACTIVITY	GOBP_REPRODUCTION	0.128687
GOBP_POSITIVE_REGULATION_OF_DEVELOPMENTAL_PROCESS	GOBP_PROTEIN_CONTAINING_COMPLEX_LOCALIZATION	0.128687
GOBP_POSITIVE_REGULATION_OF_ORGANELLE_ORGANIZATION	GOBP_GASTRULATION	0.128686
GOBP_NEURON_APOPTOTIC_PROCESS	GOBP_CELLULAR_AMIDE_METABOLIC_PROCESS	0.128686
GOBP_MULTI_ORGANISM_PROCESS	GOBP_RAS_PROTEIN_SIGNAL_TRANSDUCTION	0.128686
GOBP_REGULATION_OF_CELL_DEVELOPMENT	GOBP_ION_HOMEOSTASIS	0.128686
CLOCK.CONTROLLED_WEAK	GOBP_MAPK_CASCADE	0.128683
GOBP_PROTEIN_LOCALIZATION_TO_MEMBRANE	GOBP_AMEBOIDAL_TYPE_CELL_MIGRATION	0.128683
GOBP_PROTEIN_CONTAINING_COMPLEX_LOCALIZATION	GOBP_CHROMOSOME_SEGREGATION	0.128679
GOBP_REGULATION_OF_TRANSMEMBRANE_TRANSPORT	GOBP_CELLULAR_RESPONSE_TO_DNA_DAMAGE_STIMULUS	0.128678
GOBP_MICROTUBULE_CYTOSKELETON_ORGANIZATION_INVOLVED_IN_MITOSIS	GOBP_RESPONSE_TO_NITROGEN_COMPOUND	0.128675
GOBP_SECRETION	GOBP_REGULATION_OF_SIGNALING_RECEPTOR_ACTIVITY	0.128669
GOBP_POSITIVE_REGULATION_OF_PROTEOLYSIS	GOBP_ANAPHASE_PROMOTING_COMPLEX_DEPENDENT_CATABOLIC_PROCESS	0.128668
GOBP_EPITHELIAL_TUBE_MORPHOGENESIS	GOBP_REGULATION_OF_ANION_TRANSPORT	0.128663
GOBP_NCRNA_PROCESSING	GOBP_MICROTUBULE_CYTOSKELETON_ORGANIZATION	0.128663
GOBP_DIVALENT_INORGANIC_CATION_HOMEOSTASIS	GOBP_INNATE_IMMUNE_RESPONSE	0.128662
GOBP_POSITIVE_REGULATION_OF_CELL_CYCLE_PROCESS	GOBP_ALCOHOL_METABOLIC_PROCESS	0.128662
GOBP_DEVELOPMENTAL_GROWTH	GOBP_ALCOHOL_METABOLIC_PROCESS	0.128661
GOBP_SEXUAL_REPRODUCTION	GOBP_PEPTIDYL_TYROSINE_MODIFICATION	0.12866
Drugs_for_functional_gastrointestinal_disorders	GOBP_POSITIVE_REGULATION_OF_SIGNALING	0.12866
GOBP_CELLULAR_RESPONSE_TO_LIPID	GOBP_CELL_PART_MORPHOGENESIS	0.128658
GOBP_CELL_CYCLE_G1_S_PHASE_TRANSITION	GOBP_NEURON_DIFFERENTIATION	0.128658
CLOCK.CONTROLLED_WEAK	GOBP_PYRIMIDINE_NUCLEOSIDE_CATABOLIC_PROCESS	0.128655
HORMONE_ANTAGONISTS_AND_RELATED_AGENTS	GOBP_REGULATION_OF_PROTEIN_PHOSPHORYLATION	0.128653
GOBP_CELLULAR_RESPONSE_TO_CHEMICAL_STRESS	GOBP_REGULATION_OF_NEUROGENESIS	0.128653
GOBP_POSITIVE_REGULATION_OF_TRANSPORT	GOBP_CAMERA_TYPE_EYE_DEVELOPMENT	0.128652
GOBP_NEGATIVE_REGULATION_OF_INTRINSIC_APOPTOTIC_SIGNALING_PATHWAY	GOBP_CELL_MORPHOGENESIS	0.128651
GOBP_NUCLEAR_CHROMOSOME_SEGREGATION	GOBP_POSITIVE_REGULATION_OF_IMMUNE_SYSTEM_PROCESS	0.12865
GOBP_PURINE_CONTAINING_COMPOUND_METABOLIC_PROCESS	GOBP_IMMUNE_RESPONSE_REGULATING_SIGNALING_PATHWAY	0.128649
HORMONE_ANTAGONISTS_AND_RELATED_AGENTS	GOBP_POSITIVE_REGULATION_OF_PROTEIN_METABOLIC_PROCESS	0.128648
GOBP_DEPHOSPHORYLATION	GOBP_CELL_MATRIX_ADHESION	0.128647
GOBP_NEURON_DEATH	GOBP_PROTEIN_LOCALIZATION_TO_NUCLEUS	0.128647
GOBP_REGULATION_OF_SECRETION	GOBP_SMALL_GTPASE_MEDIATED_SIGNAL_TRANSDUCTION	0.128647
Pre_post_synaptic_genes	GOBP_MONOCARBOXYLIC_ACID_METABOLIC_PROCESS	0.128647
GOBP_NUCLEAR_CHROMOSOME_SEGREGATION	GOBP_CELLULAR_AMIDE_METABOLIC_PROCESS	0.128645
GOBP_NEGATIVE_REGULATION_OF_INTRINSIC_APOPTOTIC_SIGNALING_PATHWAY	GOBP_NEUROGENESIS	0.128641
PSYCHOSTIMULANTS_AGENTS_USED_FOR_ADHD_AND_NOOTROPICS	GOBP_ORGANIC_HYDROXY_COMPOUND_METABOLIC_PROCESS	0.128638
GOBP_NEGATIVE_REGULATION_OF_APOPTOTIC_SIGNALING_PATHWAY	GOBP_NUCLEOSIDE_METABOLIC_PROCESS	0.128637
GOBP_POSITIVE_REGULATION_OF_IMMUNE_RESPONSE	GOBP_MICROTUBULE_BASED_PROCESS	0.128635
ANTIINFLAMMATORY_AND_ANTIRHEUMATIC_PRODUCTS_NON.STEROIDS	GOBP_REGULATION_OF_MYELOID_CELL_DIFFERENTIATION	0.128631
GOBP_SYNAPSE_ORGANIZATION	GOBP_REGULATION_OF_DEFENSE_RESPONSE	0.128631
GOBP_MITOCHONDRION_ORGANIZATION	GOBP_CELL_MORPHOGENESIS_INVOLVED_IN_DIFFERENTIATION	0.12863
GOBP_NEURON_APOPTOTIC_PROCESS	GOBP_REGULATION_OF_CELL_PROJECTION_ORGANIZATION	0.12863
ANESTHETICS_LOCAL	GOBP_DEVELOPMENTAL_PROCESS_INVOLVED_IN_REPRODUCTION	0.128626
TOPICAL_PRODUCTS_FOR_JOINT_AND_MUSCULAR_PAIN	GOBP_INTRACELLULAR_PROTEIN_TRANSPORT	0.128625
GOBP_REGULATION_OF_SECRETION	GOBP_ALCOHOL_METABOLIC_PROCESS	0.128623
GOBP_ORGANIC_HYDROXY_COMPOUND_BIOSYNTHETIC_PROCESS	GOBP_MRNA_PROCESSING	0.128622
GOBP_REGULATION_OF_SMALL_GTPASE_MEDIATED_SIGNAL_TRANSDUCTION	GOBP_NEGATIVE_REGULATION_OF_GENE_EXPRESSION	0.128621
GOBP_REGULATION_OF_IMMUNE_RESPONSE	GOBP_SKELETAL_SYSTEM_DEVELOPMENT	0.128619
GOBP_CHROMOSOME_ORGANIZATION	GOBP_REGULATION_OF_NEUROGENESIS	0.128615
GOBP_INOSITOL_LIPID_MEDIATED_SIGNALING	GOBP_MACROMOLECULE_CATABOLIC_PROCESS	0.128614
GOBP_REGULATION_OF_CELL_DEVELOPMENT	GOBP_RNA_PROCESSING	0.128612
GOBP_POSITIVE_REGULATION_OF_INTRACELLULAR_SIGNAL_TRANSDUCTION	GOBP_NUCLEAR_CHROMOSOME_SEGREGATION	0.128611
GOBP_IMPORT_INTO_NUCLEUS	GOBP_DEVELOPMENTAL_PROCESS_INVOLVED_IN_REPRODUCTION	0.12861
GOBP_POSITIVE_REGULATION_OF_HYDROLASE_ACTIVITY	GOBP_REGULATION_OF_SIGNALING_RECEPTOR_ACTIVITY	0.128609
GOBP_POSITIVE_REGULATION_OF_MULTICELLULAR_ORGANISMAL_PROCESS	GOBP_POSITIVE_REGULATION_OF_GTPASE_ACTIVITY	0.128608
GOBP_TAXIS	GOBP_LIPID_BIOSYNTHETIC_PROCESS	0.128607
GOBP_NEGATIVE_REGULATION_OF_TRANSPORT	GOBP_GOLGI_VESICLE_TRANSPORT	0.128606
GOBP_CELL_JUNCTION_ORGANIZATION	GOBP_REGULATION_OF_CELLULAR_AMIDE_METABOLIC_PROCESS	0.128603
hsa.miR.137	fmrp.ascano	0.128603
GOBP_ANION_TRANSMEMBRANE_TRANSPORT	GOBP_AGING	0.128601
GOBP_BLOOD_VESSEL_MORPHOGENESIS	GOBP_RESPONSE_TO_INORGANIC_SUBSTANCE	0.1286
GOBP_GOLGI_VESICLE_TRANSPORT	GOBP_ACTIN_FILAMENT_BASED_PROCESS	0.128599
GOBP_PATTERN_SPECIFICATION_PROCESS	GOBP_CHROMATIN_ORGANIZATION	0.128598
LIPID_MODIFYING_AGENTS_PLAIN	GOBP_NEGATIVE_REGULATION_OF_NUCLEOBASE_CONTAINING_COMPOUND_METABOLIC_PROCESS	0.128595
OTHER_ANTINEOPLASTIC_AGENTS	GOBP_ESTABLISHMENT_OF_ORGANELLE_LOCALIZATION	0.128593
GOBP_CELLULAR_RESPONSE_TO_OXYGEN_CONTAINING_COMPOUND	GOBP_ACTIN_MEDIATED_CELL_CONTRACTION	0.12859
GOBP_CELLULAR_MACROMOLECULE_CATABOLIC_PROCESS	GOBP_UROGENITAL_SYSTEM_DEVELOPMENT	0.12859
GOBP_NEURON_APOPTOTIC_PROCESS	GOBP_SYNAPSE_ORGANIZATION	0.128588
GOBP_PEPTIDYL_LYSINE_MODIFICATION	GOBP_NEGATIVE_REGULATION_OF_CELL_POPULATION_PROLIFERATION	0.128588
GOBP_ANAPHASE_PROMOTING_COMPLEX_DEPENDENT_CATABOLIC_PROCESS	GOBP_REGULATION_OF_CELL_DEATH	0.128588
GOBP_PROTEIN_LOCALIZATION_TO_CELL_PERIPHERY	GOBP_POSITIVE_REGULATION_OF_TRANSFERASE_ACTIVITY	0.128585
GOBP_CELL_MIGRATION	GOBP_CARBOHYDRATE_BIOSYNTHETIC_PROCESS	0.128585
ANTIINFLAMMATORY_AND_ANTIRHEUMATIC_PRODUCTS_NON.STEROIDS	GOBP_CAMERA_TYPE_EYE_DEVELOPMENT	0.128584
GOBP_GROWTH	GOBP_GENERATION_OF_PRECURSOR_METABOLITES_AND_ENERGY	0.128583
ANESTHETICS_LOCAL	GOBP_MONOCARBOXYLIC_ACID_METABOLIC_PROCESS	0.128582
GOBP_PROTEIN_LOCALIZATION_TO_CELL_PERIPHERY	GOBP_GLYCEROLIPID_METABOLIC_PROCESS	0.128581
GOBP_CARBOHYDRATE_DERIVATIVE_BIOSYNTHETIC_PROCESS	GOBP_REGULATION_OF_MITOTIC_CELL_CYCLE	0.128581
GOBP_ORGANOPHOSPHATE_BIOSYNTHETIC_PROCESS	GOBP_REGULATION_OF_PROTEIN_STABILITY	0.128579
GOBP_REGULATION_OF_NMDA_RECEPTOR_ACTIVITY	GOBP_REGULATION_OF_PHOSPHORUS_METABOLIC_PROCESS	0.128579
GOBP_REGULATION_OF_VASCULATURE_DEVELOPMENT	GOBP_PEPTIDE_METABOLIC_PROCESS	0.128578
GOBP_METANEPHROS_DEVELOPMENT	GOBP_CELL_MORPHOGENESIS	0.128578
GOBP_REGULATION_OF_CATION_CHANNEL_ACTIVITY	GOBP_VESICLE_MEDIATED_TRANSPORT_IN_SYNAPSE	0.128577
GOBP_DEFENSE_RESPONSE_TO_OTHER_ORGANISM	GOBP_CELL_MORPHOGENESIS_INVOLVED_IN_NEURON_DIFFERENTIATION	0.128577
GOBP_REGULATION_OF_ANATOMICAL_STRUCTURE_MORPHOGENESIS	GOBP_MRNA_PROCESSING	0.128576
GOBP_NERVOUS_SYSTEM_PROCESS	GOBP_REGULATION_OF_MITOCHONDRION_ORGANIZATION	0.128576
Focal_adhesion	GOBP_REGULATION_OF_CELL_PROJECTION_ORGANIZATION	0.128575
GOBP_REGULATION_OF_INFLAMMATORY_RESPONSE	GOBP_RESPONSE_TO_MECHANICAL_STIMULUS	0.128575
GOBP_REGULATION_OF_TRANSPORTER_ACTIVITY	GOBP_POSITIVE_REGULATION_OF_IMMUNE_SYSTEM_PROCESS	0.128575
GOBP_TAXIS	GOBP_SKELETAL_SYSTEM_DEVELOPMENT	0.128573
GOBP_REGULATION_OF_INTRINSIC_APOPTOTIC_SIGNALING_PATHWAY	GOBP_CELL_PART_MORPHOGENESIS	0.128573
GOBP_PEPTIDYL_LYSINE_MODIFICATION	GOBP_CYTOSKELETON_ORGANIZATION	0.128571
GOBP_SECRETION	GOBP_RECEPTOR_METABOLIC_PROCESS	0.12857
denovo_schizophrenia	GOBP_NOTCH_SIGNALING_PATHWAY	0.128566
PERIPHERAL_VASODILATORS	GOBP_NEGATIVE_REGULATION_OF_TRANSCRIPTION_BY_RNA_POLYMERASE_II	0.128566
GOBP_NEGATIVE_REGULATION_OF_INTRINSIC_APOPTOTIC_SIGNALING_PATHWAY	GOBP_ENZYME_LINKED_RECEPTOR_PROTEIN_SIGNALING_PATHWAY	0.128566
GOBP_POSITIVE_REGULATION_OF_CELL_POPULATION_PROLIFERATION	GOBP_PHOSPHOLIPID_METABOLIC_PROCESS	0.128566
omim_intellectual_disability	GOBP_ALCOHOL_METABOLIC_PROCESS	0.128563
GOBP_CELLULAR_RESPONSE_TO_PEPTIDE_HORMONE_STIMULUS	GOBP_RAS_PROTEIN_SIGNAL_TRANSDUCTION	0.128562
GOBP_ANIMAL_ORGAN_MORPHOGENESIS	GOBP_RNA_SPLICING	0.128562
GOBP_MITOTIC_NUCLEAR_DIVISION	GOBP_NEGATIVE_REGULATION_OF_CELL_POPULATION_PROLIFERATION	0.128562
Endocytosis	GOBP_REGULATION_OF_PEPTIDE_TRANSPORT	0.12856
GOBP_REGULATION_OF_TRANSMEMBRANE_TRANSPORT	GOBP_NUCLEOSIDE_METABOLIC_PROCESS	0.128556
GOBP_RESPONSE_TO_EXTRACELLULAR_STIMULUS	GOBP_PATTERN_SPECIFICATION_PROCESS	0.128555
GOBP_CELLULAR_COMPONENT_MORPHOGENESIS	GOBP_PROTEIN_POLYUBIQUITINATION	0.128553
GOBP_POSITIVE_REGULATION_OF_PROTEOLYSIS	GOBP_EPITHELIAL_CELL_DIFFERENTIATION	0.128553
GOBP_SIGNAL_TRANSDUCTION_BY_P53_CLASS_MEDIATOR	GOBP_DEVELOPMENTAL_PROCESS_INVOLVED_IN_REPRODUCTION	0.128552
GOBP_PROTEIN_LOCALIZATION_TO_PLASMA_MEMBRANE	GOBP_CELLULAR_ION_HOMEOSTASIS	0.128552
GOBP_POSITIVE_REGULATION_OF_CELLULAR_PROTEIN_LOCALIZATION	GOBP_G_PROTEIN_COUPLED_RECEPTOR_SIGNALING_PATHWAY	0.128552
GOBP_REGULATION_OF_RESPONSE_TO_STRESS	GOBP_CAMERA_TYPE_EYE_DEVELOPMENT	0.128551
PSYCHOSTIMULANTS_AGENTS_USED_FOR_ADHD_AND_NOOTROPICS	GOBP_REGULATION_OF_CELL_DIFFERENTIATION	0.128551
GOBP_REGULATION_OF_PROTEIN_STABILITY	GOBP_REGULATION_OF_ANATOMICAL_STRUCTURE_MORPHOGENESIS	0.128549
Endocytosis	GOBP_POSITIVE_REGULATION_OF_ION_TRANSPORT	0.128548
GOBP_PROTEIN_LOCALIZATION_TO_MEMBRANE	GOBP_REGULATION_OF_STRESS_ACTIVATED_PROTEIN_KINASE_SIGNALING_CASCADE	0.128546
PI3K.Akt_signaling_pathway	GOBP_CATION_TRANSMEMBRANE_TRANSPORT	0.128541
Dopaminergic_synapse	GOBP_REGULATION_OF_INTRACELLULAR_SIGNAL_TRANSDUCTION	0.128539
GOBP_PURINE_CONTAINING_COMPOUND_METABOLIC_PROCESS	GOBP_EPITHELIUM_DEVELOPMENT	0.128537
GOBP_REGULATION_OF_CELL_MORPHOGENESIS	GOBP_RESPONSE_TO_INORGANIC_SUBSTANCE	0.128537
GOBP_CYTOSKELETON_ORGANIZATION	GOBP_MRNA_PROCESSING	0.128535
GOBP_REGULATION_OF_TRANSMEMBRANE_TRANSPORT	GOBP_LEUKOCYTE_MEDIATED_IMMUNITY	0.128535
GOBP_NEGATIVE_REGULATION_OF_TRANSPORT	GOBP_MRNA_METABOLIC_PROCESS	0.128534
GOBP_CELLULAR_RESPONSE_TO_PEPTIDE	GOBP_CELL_CYCLE_G1_S_PHASE_TRANSITION	0.128534
GOBP_ACTIN_FILAMENT_BASED_PROCESS	GOBP_CELLULAR_RESPONSE_TO_DNA_DAMAGE_STIMULUS	0.128532
GOBP_ESTABLISHMENT_OF_PROTEIN_LOCALIZATION_TO_MEMBRANE	GOBP_CELL_MORPHOGENESIS_INVOLVED_IN_DIFFERENTIATION	0.12853
GOBP_POSITIVE_REGULATION_OF_INTRACELLULAR_SIGNAL_TRANSDUCTION	GOBP_METHYLATION	0.128526
GOBP_REGULATION_OF_HEMOPOIESIS	GOBP_RNA_SPLICING_VIA_TRANSESTERIFICATION_REACTIONS	0.128523
GOBP_APOPTOTIC_SIGNALING_PATHWAY	GOBP_GASTRULATION	0.128523
GOBP_ESTABLISHMENT_OF_ORGANELLE_LOCALIZATION	GOBP_POSITIVE_REGULATION_OF_MULTICELLULAR_ORGANISMAL_PROCESS	0.128522
GOBP_MITOTIC_NUCLEAR_DIVISION	GOBP_REGULATION_OF_VESICLE_MEDIATED_TRANSPORT	0.128522
GOBP_INOSITOL_LIPID_MEDIATED_SIGNALING	GOBP_CELL_MATRIX_ADHESION	0.128521
GOBP_G_PROTEIN_COUPLED_RECEPTOR_SIGNALING_PATHWAY	GOBP_CHROMATIN_ORGANIZATION	0.128521
GOBP_REGULATION_OF_NEUROGENESIS	GOBP_CELLULAR_AMIDE_METABOLIC_PROCESS	0.128518
GOBP_ALPHA_AMINO_ACID_METABOLIC_PROCESS	GOBP_RESPONSE_TO_ABIOTIC_STIMULUS	0.128517
GOBP_IMPORT_INTO_NUCLEUS	GOBP_REGULATION_OF_CELLULAR_AMIDE_METABOLIC_PROCESS	0.128517
SCZ.NS	GOBP_PEPTIDYL_LYSINE_MODIFICATION	0.128516
Pre.synapse	GOBP_CARBOHYDRATE_DERIVATIVE_METABOLIC_PROCESS	0.128513
GOBP_REGULATION_OF_PEPTIDE_TRANSPORT	GOBP_CELL_DIFFERENTIATION_INVOLVED_IN_METANEPHROS_DEVELOPMENT	0.128512
GOBP_NEURON_APOPTOTIC_PROCESS	GOBP_RESPONSE_TO_ORGANIC_CYCLIC_COMPOUND	0.128511
GOBP_NEGATIVE_REGULATION_OF_ANION_TRANSPORT	GOBP_CELLULAR_RESPONSE_TO_DNA_DAMAGE_STIMULUS	0.128508
LIPID_MODIFYING_AGENTS_PLAIN	GOBP_MULTICELLULAR_ORGANISMAL_HOMEOSTASIS	0.128504
GOBP_WOUND_HEALING	GOBP_DEPHOSPHORYLATION	0.128502
GOBP_PROTEIN_MODIFICATION_BY_SMALL_PROTEIN_REMOVAL	GOBP_AGING	0.128502
BP_SCZ_genetics_all_super	GOBP_CATION_TRANSPORT	0.128499
GOBP_CELLULAR_RESPONSE_TO_ORGANIC_CYCLIC_COMPOUND	GOBP_DNA_REPAIR	0.128497
GOBP_ORGANOPHOSPHATE_BIOSYNTHETIC_PROCESS	GOBP_MRNA_PROCESSING	0.128497
GOBP_PROTEIN_LOCALIZATION_TO_MEMBRANE	GOBP_REGULATION_OF_CELL_DEVELOPMENT	0.128496
GOBP_ORGANIC_HYDROXY_COMPOUND_METABOLIC_PROCESS	GOBP_TAXIS	0.128496
SCZ.NS	GOBP_GLYCEROPHOSPHOLIPID_METABOLIC_PROCESS	0.128494
GOBP_NEGATIVE_REGULATION_OF_INTRACELLULAR_SIGNAL_TRANSDUCTION	GOBP_MRNA_PROCESSING	0.128492
GOBP_GLYCOPROTEIN_METABOLIC_PROCESS	GOBP_ACTIVATION_OF_IMMUNE_RESPONSE	0.128492
GOBP_INTRINSIC_APOPTOTIC_SIGNALING_PATHWAY	GOBP_MRNA_PROCESSING	0.128492
GOBP_CATION_TRANSMEMBRANE_TRANSPORT	GOBP_INTRINSIC_APOPTOTIC_SIGNALING_PATHWAY	0.128491
GOBP_PROTEIN_IMPORT	GOBP_RESPONSE_TO_ABIOTIC_STIMULUS	0.128491
fmrp.ascano	GOBP_GASTRULATION	0.12849
GOBP_POSITIVE_REGULATION_OF_CELLULAR_PROTEIN_LOCALIZATION	GOBP_MORPHOGENESIS_OF_AN_EPITHELIUM	0.128486
GOBP_PROTEIN_LOCALIZATION_TO_PLASMA_MEMBRANE	GOBP_RESPONSE_TO_CYTOKINE	0.128484
GOBP_REGULATION_OF_CELLULAR_AMIDE_METABOLIC_PROCESS	GOBP_NEGATIVE_REGULATION_OF_TRANSCRIPTION_BY_RNA_POLYMERASE_II	0.128484
GOBP_GOLGI_VESICLE_TRANSPORT	GOBP_DNA_METABOLIC_PROCESS	0.128472
GOBP_POSITIVE_REGULATION_OF_IMMUNE_RESPONSE	GOBP_MACROMOLECULE_METHYLATION	0.128472
GOBP_MICROTUBULE_CYTOSKELETON_ORGANIZATION_INVOLVED_IN_MITOSIS	GOBP_REGULATION_OF_SMALL_GTPASE_MEDIATED_SIGNAL_TRANSDUCTION	0.12847
GOBP_POSITIVE_REGULATION_OF_NUCLEOBASE_CONTAINING_COMPOUND_METABOLIC_PROCESS	GOBP_PROTEIN_CONTAINING_COMPLEX_LOCALIZATION	0.12847
TOPICAL_PRODUCTS_FOR_JOINT_AND_MUSCULAR_PAIN	GOBP_NEGATIVE_REGULATION_OF_APOPTOTIC_SIGNALING_PATHWAY	0.128469
GOBP_REGULATION_OF_PHOSPHORUS_METABOLIC_PROCESS	GOBP_METANEPHROS_DEVELOPMENT	0.128467
FMRP.targets	GOBP_REGULATION_OF_INTRACELLULAR_PROTEIN_TRANSPORT	0.128467
GOBP_REGULATION_OF_MEMBRANE_POTENTIAL	GOBP_REGULATION_OF_CELLULAR_AMIDE_METABOLIC_PROCESS	0.128465
GOBP_TRANSMEMBRANE_TRANSPORT	GOBP_CARBOHYDRATE_BIOSYNTHETIC_PROCESS	0.128465
GOBP_ESTABLISHMENT_OF_ORGANELLE_LOCALIZATION	GOBP_POSITIVE_REGULATION_OF_BIOSYNTHETIC_PROCESS	0.128464
GOBP_MODIFICATION_DEPENDENT_MACROMOLECULE_CATABOLIC_PROCESS	GOBP_POSITIVE_REGULATION_OF_LOCOMOTION	0.128464
GOBP_EPITHELIAL_CELL_PROLIFERATION	GOBP_CELLULAR_LIPID_METABOLIC_PROCESS	0.128464
GOBP_CELLULAR_PROTEIN_CATABOLIC_PROCESS	GOBP_OSSIFICATION	0.128463
GOBP_HEART_PROCESS	GOBP_IMMUNE_RESPONSE_REGULATING_SIGNALING_PATHWAY	0.128462
GOBP_ESTABLISHMENT_OF_PROTEIN_LOCALIZATION_TO_MEMBRANE	GOBP_REGULATION_OF_TRANSMEMBRANE_TRANSPORT	0.128462
GOBP_REGULATION_OF_ION_TRANSPORT	GOBP_PROTEIN_DEPHOSPHORYLATION	0.128462
GOBP_MITOCHONDRION_ORGANIZATION	GOBP_PROTEIN_DEPHOSPHORYLATION	0.128462
omim_intellectual_disability	GOBP_RESPONSE_TO_ABIOTIC_STIMULUS	0.128457
GOBP_CELLULAR_RESPONSE_TO_NITROGEN_COMPOUND	GOBP_DENDRITE_DEVELOPMENT	0.128457
GOBP_REGULATION_OF_PEPTIDE_TRANSPORT	GOBP_RESPONSE_TO_TOPOLOGICALLY_INCORRECT_PROTEIN	0.128457
PI3K.Akt_signaling_pathway	GOBP_REGULATION_OF_SMALL_GTPASE_MEDIATED_SIGNAL_TRANSDUCTION	0.128456
GOBP_NEGATIVE_REGULATION_OF_GROWTH	GOBP_PHOSPHOLIPID_METABOLIC_PROCESS	0.128451
GOBP_REGULATION_OF_INTRACELLULAR_TRANSPORT	GOBP_GASTRULATION	0.12845
TOPICAL_PRODUCTS_FOR_JOINT_AND_MUSCULAR_PAIN	GOBP_AMIDE_BIOSYNTHETIC_PROCESS	0.128447
GOBP_REGULATION_OF_TRANSPORTER_ACTIVITY	GOBP_PURINE_NUCLEOSIDE_MONOPHOSPHATE_METABOLIC_PROCESS	0.128447
Dopaminergic_synapse	GOBP_RESPONSE_TO_INORGANIC_SUBSTANCE	0.128447
GOBP_RNA_SPLICING	GOBP_ACTIVATION_OF_IMMUNE_RESPONSE	0.128447
GOBP_NEGATIVE_REGULATION_OF_DEVELOPMENTAL_PROCESS	GOBP_REGULATION_OF_SIGNALING_RECEPTOR_ACTIVITY	0.128441
GOBP_PROTEIN_LOCALIZATION_TO_CELL_PERIPHERY	GOBP_CELLULAR_AMINO_ACID_METABOLIC_PROCESS	0.128439
GOBP_REGULATION_OF_INTRACELLULAR_TRANSPORT	GOBP_SMALL_GTPASE_MEDIATED_SIGNAL_TRANSDUCTION	0.128436
GOBP_MULTICELLULAR_ORGANISMAL_HOMEOSTASIS	GOBP_CELLULAR_PROTEIN_CATABOLIC_PROCESS	0.128436
ANTIINFLAMMATORY_AND_ANTIRHEUMATIC_PRODUCTS_NON.STEROIDS	GOBP_TRANSMEMBRANE_RECEPTOR_PROTEIN_TYROSINE_KINASE_SIGNALING_PATHWAY	0.128435
GOBP_REGULATION_OF_BODY_FLUID_LEVELS	GOBP_DNA_METABOLIC_PROCESS	0.128435
FMRP.targets	GOBP_CELLULAR_RESPONSE_TO_PEPTIDE_HORMONE_STIMULUS	0.128435
GOBP_NEURON_DEVELOPMENT	GOBP_GLYCEROPHOSPHOLIPID_METABOLIC_PROCESS	0.128435
GOBP_ACTIN_FILAMENT_BASED_PROCESS	GOBP_MRNA_METABOLIC_PROCESS	0.128434
GOBP_PHOSPHOLIPID_METABOLIC_PROCESS	GOBP_CHROMATIN_ORGANIZATION	0.128434
GOBP_CELL_DIFFERENTIATION_INVOLVED_IN_METANEPHROS_DEVELOPMENT	GOBP_POSITIVE_REGULATION_OF_PROTEIN_PHOSPHORYLATION	0.128433
GOBP_NUCLEAR_CHROMOSOME_SEGREGATION	GOBP_EMBRYO_DEVELOPMENT	0.128432
Cytoplasm_.core.	CARDIAC_STIMULANTS_EXCL._CARDIAC_GLYCOSIDES	0.12843
GOBP_EPITHELIAL_CELL_DIFFERENTIATION	GOBP_PHOSPHOLIPID_METABOLIC_PROCESS	0.12843
GOBP_NEGATIVE_REGULATION_OF_MULTICELLULAR_ORGANISMAL_PROCESS	GOBP_GENERATION_OF_PRECURSOR_METABOLITES_AND_ENERGY	0.128428
GOBP_ORGANIC_HYDROXY_COMPOUND_BIOSYNTHETIC_PROCESS	GOBP_NEUROGENESIS	0.128422
GOBP_PROCESS_UTILIZING_AUTOPHAGIC_MECHANISM	GOBP_LEUKOCYTE_MIGRATION	0.128421
GOBP_POSITIVE_REGULATION_OF_TRANSFERASE_ACTIVITY	GOBP_ACTOMYOSIN_STRUCTURE_ORGANIZATION	0.12842
All_Ion_Channels	GOBP_ANION_TRANSMEMBRANE_TRANSPORT	0.128418
GOBP_CATION_TRANSMEMBRANE_TRANSPORT	GOBP_RAS_PROTEIN_SIGNAL_TRANSDUCTION	0.128418
GOBP_ANION_TRANSMEMBRANE_TRANSPORT	GOBP_MORPHOGENESIS_OF_AN_EPITHELIUM	0.128417
GOBP_CAMERA_TYPE_EYE_DEVELOPMENT	GOBP_CATION_TRANSPORT	0.128416
Mitochondrion_.core.	GOBP_POSITIVE_REGULATION_OF_CATABOLIC_PROCESS	0.128415
Circadian_entrainment	GOBP_ORGANOPHOSPHATE_METABOLIC_PROCESS	0.128413
GOBP_ANION_TRANSMEMBRANE_TRANSPORT	GOBP_POSITIVE_REGULATION_OF_TRANSCRIPTION_BY_RNA_POLYMERASE_II	0.128412
Pre.synapse	GOBP_RNA_PROCESSING	0.128408
GOBP_DEPHOSPHORYLATION	GOBP_PROTEASOMAL_PROTEIN_CATABOLIC_PROCESS	0.128406
GOBP_SECRETION	GOBP_ACTIN_FILAMENT_BASED_MOVEMENT	0.128403
GOBP_NEGATIVE_REGULATION_OF_CATALYTIC_ACTIVITY	GOBP_BEHAVIOR	0.128401
GOBP_REGULATION_OF_CATION_CHANNEL_ACTIVITY	GOBP_CELL_JUNCTION_ORGANIZATION	0.128401
GOBP_NUCLEAR_TRANSPORT	GOBP_EPITHELIAL_CELL_DIFFERENTIATION	0.1284
GOBP_MULTI_ORGANISM_PROCESS	GOBP_REGULATION_OF_SIGNALING_RECEPTOR_ACTIVITY	0.128398
GOBP_CHROMOSOME_SEGREGATION	GOBP_CATION_TRANSPORT	0.128395
GOBP_NUCLEAR_TRANSPORT	GOBP_BLOOD_VESSEL_MORPHOGENESIS	0.128394
GOBP_SYNAPTIC_SIGNALING	GOBP_HEART_DEVELOPMENT	0.128393
GOBP_ORGANOPHOSPHATE_BIOSYNTHETIC_PROCESS	GOBP_TUBE_DEVELOPMENT	0.128389
GOBP_REGULATION_OF_INTRACELLULAR_TRANSPORT	GOBP_CELLULAR_ION_HOMEOSTASIS	0.128387
PSD_.human_core.	GOBP_REGULATION_OF_CELLULAR_AMIDE_METABOLIC_PROCESS	0.128386
GOBP_PROTEIN_LOCALIZATION_TO_CELL_PERIPHERY	GOBP_NEGATIVE_REGULATION_OF_BIOSYNTHETIC_PROCESS	0.128385
GOBP_NEGATIVE_REGULATION_OF_ION_TRANSPORT	GOBP_REGULATION_OF_SIGNALING_RECEPTOR_ACTIVITY	0.128385
GOBP_REGULATION_OF_CELLULAR_RESPONSE_TO_HYPOXIA	GOBP_RESPONSE_TO_CYTOKINE	0.128384
TOPICAL_PRODUCTS_FOR_JOINT_AND_MUSCULAR_PAIN	GOBP_POSITIVE_REGULATION_OF_HYDROLASE_ACTIVITY	0.128384
GOBP_CHROMATIN_ORGANIZATION	GOBP_MYELOID_LEUKOCYTE_MEDIATED_IMMUNITY	0.128382
GOBP_CELLULAR_RESPONSE_TO_CHEMICAL_STRESS	GOBP_ACTIN_FILAMENT_BASED_PROCESS	0.128381
GOBP_REGULATION_OF_RESPONSE_TO_STRESS	GOBP_NOTCH_SIGNALING_PATHWAY	0.12838
TOPICAL_PRODUCTS_FOR_JOINT_AND_MUSCULAR_PAIN	GOBP_PROCESS_UTILIZING_AUTOPHAGIC_MECHANISM	0.128379
GOBP_CELLULAR_RESPONSE_TO_HORMONE_STIMULUS	GOBP_SMALL_GTPASE_MEDIATED_SIGNAL_TRANSDUCTION	0.128377
GOBP_ANATOMICAL_STRUCTURE_HOMEOSTASIS	GOBP_PROTEIN_MODIFICATION_BY_SMALL_PROTEIN_CONJUGATION	0.128376
GOBP_CELLULAR_RESPONSE_TO_PEPTIDE_HORMONE_STIMULUS	GOBP_REGULATION_OF_PEPTIDASE_ACTIVITY	0.128376
Mitochondrion_.core.	GOBP_REPRODUCTION	0.128373
GOBP_EPITHELIAL_CELL_PROLIFERATION	GOBP_REGULATION_OF_AUTOPHAGY	0.128373
GOBP_ORGANONITROGEN_COMPOUND_BIOSYNTHETIC_PROCESS	GOBP_REGULATION_OF_STRESS_ACTIVATED_PROTEIN_KINASE_SIGNALING_CASCADE	0.128372
GOBP_ENZYME_LINKED_RECEPTOR_PROTEIN_SIGNALING_PATHWAY	GOBP_MUSCLE_CONTRACTION	0.128371
GOBP_NEGATIVE_REGULATION_OF_CELL_DEATH	GOBP_NOTCH_SIGNALING_PATHWAY	0.128371
GOBP_BIOLOGICAL_PROCESS_INVOLVED_IN_SYMBIOTIC_INTERACTION	GOBP_REGULATION_OF_SIGNALING_RECEPTOR_ACTIVITY	0.12837
GOBP_CELL_CYCLE_G2_M_PHASE_TRANSITION	GOBP_POSITIVE_REGULATION_OF_CELLULAR_COMPONENT_BIOGENESIS	0.128366
GOBP_DEPHOSPHORYLATION	GOBP_CHROMATIN_ORGANIZATION	0.128365
Pre_post_synaptic_genes	GOBP_TISSUE_MORPHOGENESIS	0.128365
CARDIAC_STIMULANTS_EXCL._CARDIAC_GLYCOSIDES	GOBP_GAMETE_GENERATION	0.128363
GOBP_ORGANIC_ACID_BIOSYNTHETIC_PROCESS	GOBP_DEFENSE_RESPONSE	0.128358
GOBP_SIGNAL_TRANSDUCTION_BY_P53_CLASS_MEDIATOR	GOBP_MICROTUBULE_BASED_PROCESS	0.128357
GOBP_REGULATION_OF_PEPTIDASE_ACTIVITY	GOBP_REGULATION_OF_NEURON_PROJECTION_DEVELOPMENT	0.128353
GOBP_NUCLEAR_CHROMOSOME_SEGREGATION	GOBP_EXOCYTOSIS	0.128352
DOPAMINERGIC_AGENTS	GOBP_MACROMOLECULE_CATABOLIC_PROCESS	0.128351
GOBP_NEGATIVE_REGULATION_OF_CELL_DIFFERENTIATION	GOBP_NEGATIVE_REGULATION_OF_CELL_CYCLE_PROCESS	0.128349
GOBP_REGULATION_OF_MRNA_METABOLIC_PROCESS	GOBP_POSITIVE_REGULATION_OF_HYDROLASE_ACTIVITY	0.128345
fmrp.ascano	GOBP_MYELOID_LEUKOCYTE_MEDIATED_IMMUNITY	0.128344
GOBP_PROTEIN_LOCALIZATION_TO_PLASMA_MEMBRANE	GOBP_REGULATION_OF_CELL_DEATH	0.128344
GOBP_RESPONSE_TO_ABIOTIC_STIMULUS	GOBP_NOTCH_SIGNALING_PATHWAY	0.128344
GOBP_BLOOD_VESSEL_MORPHOGENESIS	GOBP_REGULATION_OF_TRANSMEMBRANE_TRANSPORT	0.128343
ANESTHETICS_LOCAL	GOBP_CHROMATIN_ORGANIZATION	0.128341
omim_intellectual_disability	GOBP_PROTEIN_MODIFICATION_BY_SMALL_PROTEIN_REMOVAL	0.12834
GOBP_REGULATION_OF_DEFENSE_RESPONSE	GOBP_UROGENITAL_SYSTEM_DEVELOPMENT	0.12834
GOBP_ORGANOPHOSPHATE_BIOSYNTHETIC_PROCESS	GOBP_ENDOCYTOSIS	0.128338
GOBP_ESTABLISHMENT_OF_PROTEIN_LOCALIZATION_TO_ORGANELLE	GOBP_METAL_ION_HOMEOSTASIS	0.128335
BP_SCZ_genetics_all_super	GOBP_INTRACELLULAR_TRANSPORT	0.128334
GOBP_RESPONSE_TO_OXYGEN_CONTAINING_COMPOUND	GOBP_RNA_SPLICING_VIA_TRANSESTERIFICATION_REACTIONS	0.128333
GOBP_NEURON_DEVELOPMENT	GOBP_MALE_GAMETE_GENERATION	0.128333
Cytoplasm_.core.	GOBP_DEVELOPMENTAL_GROWTH	0.128331
CLOCK.CONTROLLED_WEAK	GOBP_RESPONSE_TO_HORMONE	0.12833
GOBP_ESTABLISHMENT_OF_ORGANELLE_LOCALIZATION	GOBP_ANIMAL_ORGAN_MORPHOGENESIS	0.12833
GOBP_MALE_GAMETE_GENERATION	GOBP_GENERATION_OF_PRECURSOR_METABOLITES_AND_ENERGY	0.128328
GOBP_CELL_SURFACE_RECEPTOR_SIGNALING_PATHWAY_INVOLVED_IN_CELL_CELL_SIGNALING	GOBP_PROTEIN_TARGETING	0.128323
GOBP_POSITIVE_REGULATION_OF_CELL_CYCLE	GOBP_G_PROTEIN_COUPLED_RECEPTOR_SIGNALING_PATHWAY	0.128322
GOBP_INTRINSIC_APOPTOTIC_SIGNALING_PATHWAY	GOBP_UROGENITAL_SYSTEM_DEVELOPMENT	0.128319
GOBP_PROTEIN_CONTAINING_COMPLEX_SUBUNIT_ORGANIZATION	GOBP_GLYCOPROTEIN_METABOLIC_PROCESS	0.128317
GOBP_POSITIVE_REGULATION_OF_CATABOLIC_PROCESS	GOBP_OSSIFICATION	0.128316
GOBP_ORGANIC_HYDROXY_COMPOUND_METABOLIC_PROCESS	GOBP_REGULATION_OF_INFLAMMATORY_RESPONSE	0.128316
GOBP_ORGANELLE_LOCALIZATION	GOBP_LIPID_BIOSYNTHETIC_PROCESS	0.128314
GOBP_CARBOHYDRATE_BIOSYNTHETIC_PROCESS	GOBP_REGULATION_OF_PROTEIN_PHOSPHORYLATION	0.128311
GOBP_SYNAPTIC_SIGNALING	GOBP_CELLULAR_COMPONENT_DISASSEMBLY	0.12831
GOBP_REGULATION_OF_CELLULAR_COMPONENT_MOVEMENT	GOBP_REGULATION_OF_SIGNALING_RECEPTOR_ACTIVITY	0.128309
GOBP_RESPONSE_TO_TOPOLOGICALLY_INCORRECT_PROTEIN	GOBP_PROTEIN_TARGETING	0.128307
GOBP_POSITIVE_REGULATION_OF_TRANSFERASE_ACTIVITY	GOBP_CELLULAR_COMPONENT_DISASSEMBLY	0.128304
GOBP_CELL_DIFFERENTIATION_INVOLVED_IN_KIDNEY_DEVELOPMENT	GOBP_PURINE_NUCLEOSIDE_MONOPHOSPHATE_BIOSYNTHETIC_PROCESS	0.128304
GOBP_CELL_CELL_ADHESION	GOBP_PROTEIN_LOCALIZATION_TO_NUCLEUS	0.128303
GOBP_NEGATIVE_REGULATION_OF_MOLECULAR_FUNCTION	GOBP_DENDRITE_DEVELOPMENT	0.128302
ID.NS	GOBP_COGNITION	0.128301
GOBP_MONOCARBOXYLIC_ACID_METABOLIC_PROCESS	GOBP_PROTEIN_TARGETING	0.128301
Body_mass_index	GOBP_PURINE_CONTAINING_COMPOUND_METABOLIC_PROCESS	0.1283
GOBP_CELLULAR_RESPONSE_TO_CHEMICAL_STRESS	GOBP_NEURON_DIFFERENTIATION	0.128297
GOBP_MEMBRANE_ORGANIZATION	GOBP_EPITHELIAL_CELL_DIFFERENTIATION	0.128295
GOBP_RESPONSE_TO_ENDOPLASMIC_RETICULUM_STRESS	GOBP_SMALL_GTPASE_MEDIATED_SIGNAL_TRANSDUCTION	0.128294
GOBP_REGULATION_OF_CELL_PROJECTION_ORGANIZATION	GOBP_CELLULAR_RESPONSE_TO_DNA_DAMAGE_STIMULUS	0.128294
ANTIINFLAMMATORY_AND_ANTIRHEUMATIC_PRODUCTS_NON.STEROIDS	GOBP_PROTEIN_POLYUBIQUITINATION	0.128293
GOBP_ORGANIC_CYCLIC_COMPOUND_CATABOLIC_PROCESS	GOBP_NEGATIVE_REGULATION_OF_TRANSCRIPTION_BY_RNA_POLYMERASE_II	0.128293
GOBP_ORGANIC_CYCLIC_COMPOUND_CATABOLIC_PROCESS	GOBP_REGULATION_OF_TRANSMEMBRANE_TRANSPORT	0.128292
GOBP_ORGANIC_HYDROXY_COMPOUND_BIOSYNTHETIC_PROCESS	GOBP_REGULATION_OF_BODY_FLUID_LEVELS	0.128291
hsa.miR.137	FMRP.targets	0.128291
GOBP_ORGANIC_HYDROXY_COMPOUND_BIOSYNTHETIC_PROCESS	GOBP_REGULATION_OF_IMMUNE_RESPONSE	0.128287
GOBP_REGULATION_OF_HEMOPOIESIS	GOBP_RESPONSE_TO_EXTRACELLULAR_STIMULUS	0.128285
GOBP_REGULATION_OF_MULTICELLULAR_ORGANISMAL_DEVELOPMENT	GOBP_REGULATION_OF_MRNA_METABOLIC_PROCESS	0.128284
GOBP_NEGATIVE_REGULATION_OF_INTRACELLULAR_SIGNAL_TRANSDUCTION	GOBP_POSITIVE_REGULATION_OF_NEURON_PROJECTION_DEVELOPMENT	0.128283
GOBP_MONOCARBOXYLIC_ACID_METABOLIC_PROCESS	GOBP_CIRCULATORY_SYSTEM_PROCESS	0.128278
GOBP_NEGATIVE_REGULATION_OF_DEVELOPMENTAL_PROCESS	GOBP_PROTEIN_TARGETING	0.128277
Dopaminergic_synapse	GOBP_PROTEIN_PHOSPHORYLATION	0.128274
GOBP_RECEPTOR_METABOLIC_PROCESS	GOBP_REGULATION_OF_INTRACELLULAR_TRANSPORT	0.128271
PI3K.Akt_signaling_pathway	GOBP_EXOCYTOSIS	0.128271
GOBP_DEVELOPMENTAL_GROWTH	GOBP_AMIDE_BIOSYNTHETIC_PROCESS	0.12827
GOBP_ORGANIC_CYCLIC_COMPOUND_CATABOLIC_PROCESS	GOBP_RIBONUCLEOSIDE_METABOLIC_PROCESS	0.128268
GOBP_EMBRYONIC_MORPHOGENESIS	GOBP_DNA_REPAIR	0.128267
GOBP_NEGATIVE_REGULATION_OF_INTRACELLULAR_SIGNAL_TRANSDUCTION	GOBP_METHYLATION	0.128266
Neuroactive_ligand.receptor_interaction	GOBP_INFLAMMATORY_RESPONSE	0.128265
GOBP_KIDNEY_EPITHELIUM_DEVELOPMENT	GOBP_TRANSMEMBRANE_RECEPTOR_PROTEIN_TYROSINE_KINASE_SIGNALING_PATHWAY	0.128263
clock_all	GOBP_CELL_MORPHOGENESIS_INVOLVED_IN_NEURON_DIFFERENTIATION	0.128262
GOBP_SYNAPSE_ORGANIZATION	GOBP_CELLULAR_HOMEOSTASIS	0.12826
GOBP_CARBOHYDRATE_DERIVATIVE_METABOLIC_PROCESS	GOBP_PEPTIDYL_TYROSINE_MODIFICATION	0.128259
GOBP_NEGATIVE_REGULATION_OF_GROWTH	GOBP_CELL_JUNCTION_ASSEMBLY	0.128259
GOBP_REGULATION_OF_MEMBRANE_POTENTIAL	GOBP_IMMUNE_SYSTEM_DEVELOPMENT	0.128258
GOBP_SEXUAL_REPRODUCTION	GOBP_PROTEIN_DEPHOSPHORYLATION	0.128256
GOBP_REGULATION_OF_POSTSYNAPSE_ORGANIZATION	GOBP_CELLULAR_MACROMOLECULE_LOCALIZATION	0.128256
GOBP_AMIDE_BIOSYNTHETIC_PROCESS	GOBP_RAS_PROTEIN_SIGNAL_TRANSDUCTION	0.128255
GOBP_SYNAPTIC_SIGNALING	GOBP_LIPID_BIOSYNTHETIC_PROCESS	0.128252
GOBP_REGULATION_OF_CELLULAR_RESPONSE_TO_HYPOXIA	GOBP_MRNA_PROCESSING	0.12825
GOBP_REGULATION_OF_STRESS_ACTIVATED_PROTEIN_KINASE_SIGNALING_CASCADE	GOBP_SMALL_MOLECULE_METABOLIC_PROCESS	0.128249
GOBP_REGULATION_OF_CELLULAR_COMPONENT_MOVEMENT	GOBP_PROTEIN_POLYUBIQUITINATION	0.128249
GOBP_MALE_GAMETE_GENERATION	GOBP_REGULATION_OF_TRANSMEMBRANE_TRANSPORT	0.128248
BP_SCZ_genetics_all_super	GOBP_HOMEOSTATIC_PROCESS	0.128248
GOBP_CATION_TRANSMEMBRANE_TRANSPORT	GOBP_CELLULAR_AMINO_ACID_METABOLIC_PROCESS	0.128247
GOBP_POSITIVE_REGULATION_OF_TRANSPORT	GOBP_REGULATION_OF_CELL_MORPHOGENESIS	0.128246
TOPICAL_PRODUCTS_FOR_JOINT_AND_MUSCULAR_PAIN	GOBP_REGULATION_OF_HEMOPOIESIS	0.128245
GOBP_MICROTUBULE_CYTOSKELETON_ORGANIZATION_INVOLVED_IN_MITOSIS	GOBP_REGULATION_OF_VESICLE_MEDIATED_TRANSPORT	0.128242
GOBP_SENSORY_ORGAN_DEVELOPMENT	GOBP_CIRCULATORY_SYSTEM_PROCESS	0.128236
GOBP_GLYCOPROTEIN_BIOSYNTHETIC_PROCESS	GOBP_DEFENSE_RESPONSE	0.128235
fmrp.ascano	GOBP_NEGATIVE_REGULATION_OF_CELL_DIFFERENTIATION	0.128234
GOBP_CELLULAR_RESPONSE_TO_PEPTIDE_HORMONE_STIMULUS	GOBP_ENDOCYTOSIS	0.128233
GOBP_CELL_JUNCTION_ASSEMBLY	GOBP_REGULATION_OF_DEFENSE_RESPONSE	0.128232
GOBP_NEGATIVE_REGULATION_OF_APOPTOTIC_SIGNALING_PATHWAY	GOBP_PEPTIDYL_TYROSINE_MODIFICATION	0.128229
GOBP_REGULATION_OF_TRANSMEMBRANE_TRANSPORT	GOBP_PURINE_NUCLEOSIDE_MONOPHOSPHATE_METABOLIC_PROCESS	0.128228
GOBP_REGULATION_OF_RESPONSE_TO_ENDOPLASMIC_RETICULUM_STRESS	GOBP_REGULATION_OF_CHEMOTAXIS	0.128228
GOBP_ORGANIC_HYDROXY_COMPOUND_METABOLIC_PROCESS	GOBP_DNA_METABOLIC_PROCESS	0.128225
GOBP_ESTABLISHMENT_OF_PROTEIN_LOCALIZATION_TO_MEMBRANE	GOBP_ANATOMICAL_STRUCTURE_FORMATION_INVOLVED_IN_MORPHOGENESIS	0.128225
GOBP_NEGATIVE_REGULATION_OF_MITOTIC_CELL_CYCLE	GOBP_NEGATIVE_REGULATION_OF_ION_TRANSPORT	0.128222
GOBP_REGULATION_OF_CELL_CYCLE_PHASE_TRANSITION	GOBP_CELLULAR_RESPONSE_TO_CHEMICAL_STRESS	0.128222
GOBP_NEURON_DEVELOPMENT	GOBP_CELL_CYCLE_G1_S_PHASE_TRANSITION	0.128218
Cytoplasm_.core.	GOBP_REGULATION_OF_VESICLE_MEDIATED_TRANSPORT	0.128218
OTHER_ANALGESICS_AND_ANTIPYRETICS	GOBP_REGULATION_OF_CELL_DEVELOPMENT	0.128217
Endocytosis	GOBP_REGULATION_OF_GTPASE_ACTIVITY	0.128212
GOBP_PEPTIDE_BIOSYNTHETIC_PROCESS	GOBP_ALCOHOL_METABOLIC_PROCESS	0.12821
GOBP_REGULATION_OF_MULTICELLULAR_ORGANISMAL_DEVELOPMENT	GOBP_REGULATION_OF_CATION_TRANSMEMBRANE_TRANSPORT	0.128209
Cytoplasm_.core.	GOBP_CELLULAR_RESPONSE_TO_NITROGEN_COMPOUND	0.128209
GOBP_NUCLEOBASE_CONTAINING_SMALL_MOLECULE_METABOLIC_PROCESS	GOBP_DEVELOPMENTAL_PROCESS_INVOLVED_IN_REPRODUCTION	0.128208
GOBP_TAXIS	GOBP_ORGANIC_ACID_METABOLIC_PROCESS	0.128206
GOBP_ANATOMICAL_STRUCTURE_FORMATION_INVOLVED_IN_MORPHOGENESIS	GOBP_REGULATION_OF_GTPASE_ACTIVITY	0.1282
GOBP_CHEMICAL_HOMEOSTASIS	GOBP_PROTEIN_IMPORT	0.128199
OTHER_GYNECOLOGICALS	GOBP_REGULATION_OF_CELLULAR_PROTEIN_LOCALIZATION	0.128199
GOBP_REGULATION_OF_STRESS_ACTIVATED_PROTEIN_KINASE_SIGNALING_CASCADE	GOBP_BEHAVIOR	0.128198
GOBP_REGULATION_OF_APOPTOTIC_SIGNALING_PATHWAY	GOBP_MRNA_PROCESSING	0.128196
OTHER_GYNECOLOGICALS	GOBP_REGULATION_OF_CELL_ADHESION	0.128196
GOBP_RESPONSE_TO_OXIDATIVE_STRESS	GOBP_MORPHOGENESIS_OF_AN_EPITHELIUM	0.128195
GOBP_NOTCH_SIGNALING_PATHWAY	GOBP_PEPTIDE_METABOLIC_PROCESS	0.128194
GOBP_REGULATION_OF_SMALL_GTPASE_MEDIATED_SIGNAL_TRANSDUCTION	GOBP_NERVOUS_SYSTEM_PROCESS	0.128193
GOBP_EPITHELIAL_TUBE_MORPHOGENESIS	GOBP_CELLULAR_AMINO_ACID_METABOLIC_PROCESS	0.128192
GOBP_IMPORT_INTO_NUCLEUS	GOBP_MALE_GAMETE_GENERATION	0.128192
OTHER_ANALGESICS_AND_ANTIPYRETICS	GOBP_NEGATIVE_REGULATION_OF_SIGNALING	0.12819
Endocytosis	GOBP_DEPHOSPHORYLATION	0.128189
GOBP_REGULATION_OF_CATION_TRANSMEMBRANE_TRANSPORT	GOBP_NEUROGENESIS	0.128187
Mitochondrion_.core.	GOBP_DNA_METABOLIC_PROCESS	0.128184
GOBP_ORGANELLE_LOCALIZATION	GOBP_PEPTIDE_BIOSYNTHETIC_PROCESS	0.128181
GOBP_CIRCULATORY_SYSTEM_DEVELOPMENT	GOBP_METHYLATION	0.12818
GOBP_NEGATIVE_REGULATION_OF_APOPTOTIC_SIGNALING_PATHWAY	GOBP_GENERATION_OF_PRECURSOR_METABOLITES_AND_ENERGY	0.128173
GOBP_CELL_PART_MORPHOGENESIS	GOBP_RNA_PROCESSING	0.128172
PI3K.Akt_signaling_pathway	GOBP_REGULATION_OF_NERVOUS_SYSTEM_DEVELOPMENT	0.128166
GOBP_ORGANELLE_ASSEMBLY	GOBP_GENERATION_OF_PRECURSOR_METABOLITES_AND_ENERGY	0.128165
GOBP_NEGATIVE_REGULATION_OF_MITOTIC_CELL_CYCLE	GOBP_EXOCYTOSIS	0.128165
GOBP_PROTEIN_MODIFICATION_BY_SMALL_PROTEIN_CONJUGATION_OR_REMOVAL	GOBP_SENSORY_ORGAN_DEVELOPMENT	0.128165
GOBP_POSITIVE_REGULATION_OF_HYDROLASE_ACTIVITY	GOBP_ALCOHOL_METABOLIC_PROCESS	0.128163
GOBP_CARBOHYDRATE_DERIVATIVE_METABOLIC_PROCESS	GOBP_MICROTUBULE_CYTOSKELETON_ORGANIZATION	0.128163
GOBP_MODIFICATION_DEPENDENT_MACROMOLECULE_CATABOLIC_PROCESS	GOBP_TRANSMEMBRANE_RECEPTOR_PROTEIN_TYROSINE_KINASE_SIGNALING_PATHWAY	0.128163
GOBP_CARBOHYDRATE_DERIVATIVE_METABOLIC_PROCESS	GOBP_NEGATIVE_REGULATION_OF_TRANSCRIPTION_BY_RNA_POLYMERASE_II	0.128162
GOBP_NEGATIVE_REGULATION_OF_INTRINSIC_APOPTOTIC_SIGNALING_PATHWAY	GOBP_CELLULAR_RESPONSE_TO_PEPTIDE	0.12816
GOBP_METAL_ION_HOMEOSTASIS	GOBP_SEXUAL_REPRODUCTION	0.128158
GOBP_REGULATION_OF_RESPONSE_TO_EXTERNAL_STIMULUS	GOBP_ALCOHOL_METABOLIC_PROCESS	0.128157
OTHER_ANALGESICS_AND_ANTIPYRETICS	GOBP_NEURON_DEVELOPMENT	0.128157
GOBP_ANTIGEN_RECEPTOR_MEDIATED_SIGNALING_PATHWAY	GOBP_PROTEIN_LOCALIZATION_TO_ORGANELLE	0.128156
Pre_post_synaptic_genes	GOBP_NCRNA_METABOLIC_PROCESS	0.128153
GOBP_NEGATIVE_REGULATION_OF_INTRINSIC_APOPTOTIC_SIGNALING_PATHWAY	GOBP_CELLULAR_RESPONSE_TO_NITROGEN_COMPOUND	0.128144
GOBP_RESPONSE_TO_PEPTIDE	GOBP_PEPTIDYL_LYSINE_MODIFICATION	0.128142
GOBP_ORGANELLE_ASSEMBLY	GOBP_RESPONSE_TO_BACTERIUM	0.128141
GOBP_RESPONSE_TO_BACTERIUM	GOBP_GAMETE_GENERATION	0.12814
GOBP_NEURON_DEVELOPMENT	GOBP_PHOSPHOLIPID_METABOLIC_PROCESS	0.128136
PSD_.human_core.	Focal_adhesion	0.128136
GOBP_POSITIVE_REGULATION_OF_CELLULAR_COMPONENT_BIOGENESIS	GOBP_RESPONSE_TO_INORGANIC_SUBSTANCE	0.128135
SCZ.NS	GOBP_AGING	0.128135
GOBP_REGULATION_OF_RELEASE_OF_CYTOCHROME_C_FROM_MITOCHONDRIA	GOBP_PROTEIN_TARGETING	0.12813
GOBP_CARBOHYDRATE_DERIVATIVE_METABOLIC_PROCESS	GOBP_RESPONSE_TO_TOPOLOGICALLY_INCORRECT_PROTEIN	0.128129
clock_all	GOBP_RAS_PROTEIN_SIGNAL_TRANSDUCTION	0.128128
Synaptic_vesicle	GOBP_RESPONSE_TO_WOUNDING	0.128127
GOBP_REGULATION_OF_SMALL_MOLECULE_METABOLIC_PROCESS	GOBP_COGNITION	0.128125
GOBP_CELLULAR_AMIDE_METABOLIC_PROCESS	GOBP_REGULATION_OF_MEMBRANE_POTENTIAL	0.128123
GOBP_NEGATIVE_REGULATION_OF_APOPTOTIC_SIGNALING_PATHWAY	GOBP_CELLULAR_RESPONSE_TO_NITROGEN_COMPOUND	0.128123
Neuroactive_ligand.receptor_interaction	GOBP_RESPONSE_TO_PEPTIDE	0.128121
GOBP_REGULATION_OF_MYELOID_CELL_DIFFERENTIATION	GOBP_GLYCEROPHOSPHOLIPID_METABOLIC_PROCESS	0.12812
GOBP_ORGANELLE_FISSION	GOBP_RESPONSE_TO_LIPID	0.128118
GOBP_RESPONSE_TO_ENDOPLASMIC_RETICULUM_STRESS	GOBP_GLYCOPROTEIN_BIOSYNTHETIC_PROCESS	0.128117
Focal_adhesion	GOBP_PROTEIN_LOCALIZATION_TO_ORGANELLE	0.128117
GOBP_CHROMOSOME_ORGANIZATION	GOBP_PEPTIDYL_TYROSINE_MODIFICATION	0.128116
DOPAMINERGIC_AGENTS	GOBP_REGULATION_OF_SIGNALING_RECEPTOR_ACTIVITY	0.128115
GOBP_REGULATION_OF_STRESS_ACTIVATED_PROTEIN_KINASE_SIGNALING_CASCADE	GOBP_REGULATION_OF_CELLULAR_COMPONENT_BIOGENESIS	0.128113
GOBP_GAMETE_GENERATION	GOBP_CIRCULATORY_SYSTEM_PROCESS	0.128108
GOBP_PROTEIN_LOCALIZATION_TO_PLASMA_MEMBRANE	GOBP_REGULATION_OF_CELLULAR_CATABOLIC_PROCESS	0.128106
GOBP_CELLULAR_RESPONSE_TO_ORGANIC_CYCLIC_COMPOUND	GOBP_SYNAPSE_ORGANIZATION	0.128101
GOBP_RESPONSE_TO_INORGANIC_SUBSTANCE	GOBP_AMEBOIDAL_TYPE_CELL_MIGRATION	0.128101
Pre.synapse	GOBP_NEGATIVE_REGULATION_OF_INTRACELLULAR_SIGNAL_TRANSDUCTION	0.128099
GOBP_GLYCEROLIPID_METABOLIC_PROCESS	GOBP_CELL_PART_MORPHOGENESIS	0.128098
GOBP_ORGANIC_CYCLIC_COMPOUND_CATABOLIC_PROCESS	GOBP_NEGATIVE_REGULATION_OF_CATALYTIC_ACTIVITY	0.128098
GOBP_POSITIVE_REGULATION_OF_PROTEOLYSIS	GOBP_ACTOMYOSIN_STRUCTURE_ORGANIZATION	0.128095
GOBP_ORGANOPHOSPHATE_METABOLIC_PROCESS	GOBP_OSSIFICATION	0.128094
GOBP_HOMEOSTASIS_OF_NUMBER_OF_CELLS	GOBP_RESPONSE_TO_MECHANICAL_STIMULUS	0.128091
GOBP_REGULATION_OF_POSTSYNAPSE_ORGANIZATION	GOBP_POSITIVE_REGULATION_OF_HYDROLASE_ACTIVITY	0.128089
GOBP_ANTIGEN_RECEPTOR_MEDIATED_SIGNALING_PATHWAY	GOBP_DNA_REPAIR	0.128088
GOBP_NEGATIVE_REGULATION_OF_ION_TRANSPORT	GOBP_CELLULAR_PROTEIN_CONTAINING_COMPLEX_ASSEMBLY	0.128086
GOBP_POSITIVE_REGULATION_OF_MAPK_CASCADE	GOBP_MRNA_METABOLIC_PROCESS	0.128085
GOBP_PROTEIN_LOCALIZATION_TO_MEMBRANE	GOBP_RIBONUCLEOSIDE_MONOPHOSPHATE_METABOLIC_PROCESS	0.128084
GOBP_RESPONSE_TO_DRUG	GOBP_REGULATION_OF_MITOCHONDRION_ORGANIZATION	0.128084
GOBP_CIRCULATORY_SYSTEM_DEVELOPMENT	GOBP_MACROMOLECULE_METHYLATION	0.128084
GOBP_NEGATIVE_REGULATION_OF_MOLECULAR_FUNCTION	GOBP_CARBOHYDRATE_BIOSYNTHETIC_PROCESS	0.128082
GOBP_RESPONSE_TO_GROWTH_FACTOR	GOBP_MODIFICATION_DEPENDENT_MACROMOLECULE_CATABOLIC_PROCESS	0.12808
GOBP_MACROMOLECULE_METHYLATION	GOBP_POSITIVE_REGULATION_OF_IMMUNE_SYSTEM_PROCESS	0.128077
GOBP_REGULATION_OF_VASCULATURE_DEVELOPMENT	GOBP_NEGATIVE_REGULATION_OF_MITOTIC_CELL_CYCLE	0.128076
GOBP_NUCLEAR_TRANSPORT	GOBP_REGULATION_OF_INFLAMMATORY_RESPONSE	0.128074
OTHER_GYNECOLOGICALS	GOBP_ORGANONITROGEN_COMPOUND_BIOSYNTHETIC_PROCESS	0.128073
GOBP_ESTABLISHMENT_OF_PROTEIN_LOCALIZATION_TO_MEMBRANE	GOBP_ACTIVATION_OF_IMMUNE_RESPONSE	0.128072
GOBP_REGULATION_OF_CELLULAR_AMIDE_METABOLIC_PROCESS	GOBP_ENDOCYTOSIS	0.128071
ANTIINFLAMMATORY_AND_ANTIRHEUMATIC_PRODUCTS_NON.STEROIDS	GOBP_CELL_SURFACE_RECEPTOR_SIGNALING_PATHWAY_INVOLVED_IN_CELL_CELL_SIGNALING	0.128071
GOBP_PROTEIN_CONTAINING_COMPLEX_LOCALIZATION	GOBP_RESPONSE_TO_BIOTIC_STIMULUS	0.128071
GOBP_REGULATION_OF_TRANS_SYNAPTIC_SIGNALING	GOBP_CHROMOSOME_ORGANIZATION	0.12807
GOBP_METHYLATION	GOBP_CYTOSKELETON_ORGANIZATION	0.128067
GOBP_REGULATION_OF_MEMBRANE_POTENTIAL	GOBP_PROTEIN_MODIFICATION_BY_SMALL_PROTEIN_CONJUGATION	0.128062
GOBP_EMBRYO_DEVELOPMENT	GOBP_PROTEIN_POLYUBIQUITINATION	0.128061
GOBP_REGULATION_OF_CELLULAR_RESPONSE_TO_HYPOXIA	GOBP_SMALL_MOLECULE_METABOLIC_PROCESS	0.128059
GOBP_G_PROTEIN_COUPLED_RECEPTOR_SIGNALING_PATHWAY	GOBP_CARBOHYDRATE_METABOLIC_PROCESS	0.128052
GOBP_CELL_DIFFERENTIATION_INVOLVED_IN_KIDNEY_DEVELOPMENT	GOBP_REGULATION_OF_CELL_DEATH	0.12805
GOBP_CELLULAR_RESPONSE_TO_PEPTIDE_HORMONE_STIMULUS	GOBP_ESTABLISHMENT_OF_ORGANELLE_LOCALIZATION	0.12805
GOBP_MULTICELLULAR_ORGANISMAL_HOMEOSTASIS	GOBP_REGULATION_OF_CELL_PROJECTION_ORGANIZATION	0.128047
GOBP_SEXUAL_REPRODUCTION	GOBP_GASTRULATION	0.128045
GOBP_HOMEOSTATIC_PROCESS	GOBP_NOTCH_SIGNALING_PATHWAY	0.128044
GOBP_RECEPTOR_METABOLIC_PROCESS	GOBP_REGULATION_OF_RESPONSE_TO_EXTERNAL_STIMULUS	0.128042
GOBP_GROWTH	GOBP_NOTCH_SIGNALING_PATHWAY	0.12804
GOBP_VESICLE_MEDIATED_TRANSPORT_IN_SYNAPSE	GOBP_ORGANELLE_FISSION	0.12804
GOBP_CELL_DIFFERENTIATION_INVOLVED_IN_KIDNEY_DEVELOPMENT	GOBP_HOMEOSTATIC_PROCESS	0.128039
OTHER_ANALGESICS_AND_ANTIPYRETICS	GOBP_CELLULAR_MACROMOLECULE_LOCALIZATION	0.128032
GOBP_NCRNA_METABOLIC_PROCESS	GOBP_CATION_TRANSPORT	0.128032
GOBP_POSITIVE_REGULATION_OF_INTRACELLULAR_SIGNAL_TRANSDUCTION	GOBP_GOLGI_VESICLE_TRANSPORT	0.128031
GOBP_GLYCOSYL_COMPOUND_BIOSYNTHETIC_PROCESS	GOBP_CELL_DIFFERENTIATION_INVOLVED_IN_KIDNEY_DEVELOPMENT	0.128029
Pre_post_synaptic_genes	GOBP_REGULATION_OF_NEUROGENESIS	0.128025
GOBP_AMIDE_BIOSYNTHETIC_PROCESS	GOBP_ACTIN_FILAMENT_BASED_PROCESS	0.128024
Pre_post_synaptic_genes	GOBP_NEGATIVE_REGULATION_OF_MITOTIC_CELL_CYCLE	0.128022
GOBP_REGULATION_OF_PEPTIDASE_ACTIVITY	GOBP_G_PROTEIN_COUPLED_RECEPTOR_SIGNALING_PATHWAY	0.128022
GOBP_MULTICELLULAR_ORGANISMAL_HOMEOSTASIS	GOBP_REGULATION_OF_TRANSMEMBRANE_TRANSPORT	0.128021
GOBP_ANATOMICAL_STRUCTURE_FORMATION_INVOLVED_IN_MORPHOGENESIS	GOBP_CHROMOSOME_SEGREGATION	0.128021
GOBP_POSITIVE_REGULATION_OF_TRANSFERASE_ACTIVITY	GOBP_NCRNA_METABOLIC_PROCESS	0.12802
GOBP_CELLULAR_RESPONSE_TO_ORGANIC_CYCLIC_COMPOUND	GOBP_LEUKOCYTE_MEDIATED_IMMUNITY	0.128018
GOBP_REGULATION_OF_VASCULATURE_DEVELOPMENT	GOBP_PEPTIDE_BIOSYNTHETIC_PROCESS	0.128017
GOBP_NUCLEAR_TRANSPORT	GOBP_RESPONSE_TO_INORGANIC_SUBSTANCE	0.128016
GOBP_CELL_CELL_ADHESION	GOBP_ORGANELLE_FISSION	0.128016
GOBP_NCRNA_METABOLIC_PROCESS	GOBP_RESPONSE_TO_HORMONE	0.128015
GOBP_POSITIVE_REGULATION_OF_RESPONSE_TO_EXTERNAL_STIMULUS	GOBP_EPITHELIAL_CELL_DIFFERENTIATION	0.128011
GOBP_SENSORY_SYSTEM_DEVELOPMENT	GOBP_REGULATION_OF_MITOTIC_CELL_CYCLE	0.128011
PERIPHERAL_VASODILATORS	GOBP_CELLULAR_AMIDE_METABOLIC_PROCESS	0.12801
GOBP_REGULATION_OF_NEUROGENESIS	GOBP_REGULATION_OF_CELL_CYCLE_PROCESS	0.128006
GOBP_RESPONSE_TO_GROWTH_FACTOR	GOBP_PEPTIDYL_LYSINE_MODIFICATION	0.128004
GOBP_PROCESS_UTILIZING_AUTOPHAGIC_MECHANISM	GOBP_REGULATION_OF_MAPK_CASCADE	0.128003
GOBP_SMALL_MOLECULE_BIOSYNTHETIC_PROCESS	GOBP_DEPHOSPHORYLATION	0.128003
GOBP_PURINE_CONTAINING_COMPOUND_METABOLIC_PROCESS	GOBP_MULTICELLULAR_ORGANISM_REPRODUCTION	0.128002
Body_mass_index	GOBP_REGULATION_OF_SMALL_MOLECULE_METABOLIC_PROCESS	0.128
CLOCK.CONTROLLED_WEAK	GOBP_CELL_CELL_SIGNALING	0.128
GOBP_ANTIGEN_RECEPTOR_MEDIATED_SIGNALING_PATHWAY	GOBP_TAXIS	0.127999
GOBP_NEGATIVE_REGULATION_OF_CELL_DIFFERENTIATION	GOBP_ACTIN_FILAMENT_BASED_PROCESS	0.127998
GOBP_PROTEIN_CATABOLIC_PROCESS	GOBP_HEART_PROCESS	0.127991
GOBP_CELL_MORPHOGENESIS_INVOLVED_IN_NEURON_DIFFERENTIATION	GOBP_CELLULAR_LIPID_METABOLIC_PROCESS	0.12799
GOBP_POSITIVE_REGULATION_OF_IMMUNE_SYSTEM_PROCESS	GOBP_UROGENITAL_SYSTEM_DEVELOPMENT	0.127986
GOBP_CELLULAR_MACROMOLECULE_CATABOLIC_PROCESS	GOBP_REGULATION_OF_ENDOCYTOSIS	0.127984
GOBP_EPITHELIAL_CELL_DIFFERENTIATION	GOBP_MITOCHONDRION_ORGANIZATION	0.127982
CARDIAC_STIMULANTS_EXCL._CARDIAC_GLYCOSIDES	GOBP_NEGATIVE_REGULATION_OF_INTRACELLULAR_SIGNAL_TRANSDUCTION	0.12798
GOBP_REGULATION_OF_SMALL_GTPASE_MEDIATED_SIGNAL_TRANSDUCTION	GOBP_PEPTIDYL_TYROSINE_MODIFICATION	0.127978
GOBP_ANATOMICAL_STRUCTURE_HOMEOSTASIS	GOBP_PROTEIN_CATABOLIC_PROCESS	0.127976
GOBP_NEGATIVE_REGULATION_OF_APOPTOTIC_SIGNALING_PATHWAY	GOBP_RNA_SPLICING	0.127976
GOBP_ANION_TRANSMEMBRANE_TRANSPORT	GOBP_CELLULAR_MODIFIED_AMINO_ACID_METABOLIC_PROCESS	0.127975
GOBP_REGULATION_OF_PROTEIN_SERINE_THREONINE_KINASE_ACTIVITY	GOBP_ANATOMICAL_STRUCTURE_HOMEOSTASIS	0.127971
HORMONE_ANTAGONISTS_AND_RELATED_AGENTS	GOBP_COVALENT_CHROMATIN_MODIFICATION	0.12797
HORMONE_ANTAGONISTS_AND_RELATED_AGENTS	GOBP_RESPONSE_TO_BACTERIUM	0.127968
Synaptic_vesicle	GOBP_NEURON_DEATH	0.127966
GOBP_CELLULAR_COMPONENT_MORPHOGENESIS	GOBP_GAMETE_GENERATION	0.127966
GOBP_CELLULAR_RESPONSE_TO_PEPTIDE_HORMONE_STIMULUS	GOBP_EMBRYONIC_MORPHOGENESIS	0.127965
Urologicals	GOBP_MALE_GAMETE_GENERATION	0.127964
fmrp.ascano	GOBP_DENDRITE_DEVELOPMENT	0.127964
GOBP_ORGANELLE_ASSEMBLY	GOBP_PROTEIN_MODIFICATION_BY_SMALL_PROTEIN_REMOVAL	0.127962
GOBP_ORGANIC_ACID_BIOSYNTHETIC_PROCESS	GOBP_PHOSPHOLIPID_METABOLIC_PROCESS	0.127962
ANTIINFLAMMATORY_AND_ANTIRHEUMATIC_PRODUCTS_NON.STEROIDS	GOBP_CELL_MORPHOGENESIS	0.127962
PI3K.Akt_signaling_pathway	GOBP_CELLULAR_RESPONSE_TO_ORGANIC_CYCLIC_COMPOUND	0.12796
GOBP_COGNITION	GOBP_RESPONSE_TO_BIOTIC_STIMULUS	0.12796
GOBP_SYNAPTIC_SIGNALING	GOBP_PROTEIN_MODIFICATION_BY_SMALL_PROTEIN_REMOVAL	0.127958
GOBP_SENSORY_SYSTEM_DEVELOPMENT	GOBP_DEFENSE_RESPONSE	0.127954
GOBP_CELL_DIFFERENTIATION_INVOLVED_IN_KIDNEY_DEVELOPMENT	GOBP_CELL_CYCLE_PROCESS	0.127953
GOBP_REGULATION_OF_NEURON_PROJECTION_DEVELOPMENT	GOBP_CELL_MATRIX_ADHESION	0.127951
GOBP_REGULATION_OF_MITOCHONDRION_ORGANIZATION	GOBP_UROGENITAL_SYSTEM_DEVELOPMENT	0.127949
GOBP_POSITIVE_REGULATION_OF_CELL_CYCLE_PROCESS	GOBP_REGULATION_OF_BODY_FLUID_LEVELS	0.127948
GOBP_POSITIVE_REGULATION_OF_CELLULAR_PROTEIN_LOCALIZATION	GOBP_REGULATION_OF_BINDING	0.127946
PERIPHERAL_VASODILATORS	GOBP_PHAGOCYTOSIS	0.127943
OTHER_ANALGESICS_AND_ANTIPYRETICS	GOBP_TRANSMEMBRANE_RECEPTOR_PROTEIN_TYROSINE_KINASE_SIGNALING_PATHWAY	0.127941
GOBP_SYNAPTIC_SIGNALING	GOBP_MRNA_PROCESSING	0.127939
fmrp.ascano	GOBP_REGULATION_OF_CHEMOTAXIS	0.127938
PSD_.human_core.	GOBP_EPITHELIAL_TUBE_MORPHOGENESIS	0.127936
GOBP_TAXIS	GOBP_CELL_CYCLE_PROCESS	0.127936
GOBP_INTRINSIC_APOPTOTIC_SIGNALING_PATHWAY	GOBP_MULTICELLULAR_ORGANISMAL_HOMEOSTASIS	0.127935
GOBP_NEGATIVE_REGULATION_OF_BIOSYNTHETIC_PROCESS	GOBP_HEART_PROCESS	0.127931
GOBP_POSITIVE_REGULATION_OF_NEURON_PROJECTION_DEVELOPMENT	GOBP_DEFENSE_RESPONSE	0.12793
GOBP_ESTABLISHMENT_OF_PROTEIN_LOCALIZATION_TO_ORGANELLE	GOBP_CELLULAR_AMINO_ACID_METABOLIC_PROCESS	0.12793
PI3K.Akt_signaling_pathway	GOBP_REGULATION_OF_ORGANELLE_ORGANIZATION	0.127927
GOBP_NEGATIVE_REGULATION_OF_CELLULAR_COMPONENT_ORGANIZATION	GOBP_ALCOHOL_METABOLIC_PROCESS	0.127925
GOBP_REGULATION_OF_VASCULATURE_DEVELOPMENT	GOBP_NEGATIVE_REGULATION_OF_CELL_CYCLE_PROCESS	0.127924
clock_all	GOBP_MONOCARBOXYLIC_ACID_METABOLIC_PROCESS	0.127923
GOBP_CATION_TRANSMEMBRANE_TRANSPORT	GOBP_RIBONUCLEOSIDE_MONOPHOSPHATE_METABOLIC_PROCESS	0.127921
GOBP_CELL_SURFACE_RECEPTOR_SIGNALING_PATHWAY_INVOLVED_IN_CELL_CELL_SIGNALING	GOBP_REGULATION_OF_INFLAMMATORY_RESPONSE	0.127919
GOBP_METHYLATION	GOBP_REGULATION_OF_CELLULAR_CATABOLIC_PROCESS	0.127916
Pre_post_synaptic_genes	GOBP_POSITIVE_REGULATION_OF_CATABOLIC_PROCESS	0.127915
GOBP_CELL_MORPHOGENESIS_INVOLVED_IN_NEURON_DIFFERENTIATION	GOBP_REGULATION_OF_PROTEOLYSIS	0.127914
GOBP_MICROTUBULE_CYTOSKELETON_ORGANIZATION_INVOLVED_IN_MITOSIS	GOBP_SENSORY_SYSTEM_DEVELOPMENT	0.127913
GOBP_REGULATION_OF_CELLULAR_RESPONSE_TO_HYPOXIA	GOBP_PROTEOLYSIS	0.127913
GOBP_NEGATIVE_REGULATION_OF_APOPTOTIC_SIGNALING_PATHWAY	GOBP_CELLULAR_RESPONSE_TO_ORGANIC_CYCLIC_COMPOUND	0.127912
GOBP_RESPONSE_TO_EXTRACELLULAR_STIMULUS	GOBP_SULFUR_COMPOUND_METABOLIC_PROCESS	0.127912
hsa.miR.137	GOBP_CELLULAR_ION_HOMEOSTASIS	0.127911
GOBP_REGULATION_OF_NERVOUS_SYSTEM_DEVELOPMENT	GOBP_RESPONSE_TO_EXTRACELLULAR_STIMULUS	0.12791
GOBP_MITOTIC_NUCLEAR_DIVISION	GOBP_GLYCEROLIPID_METABOLIC_PROCESS	0.127909
GOBP_SKELETAL_SYSTEM_MORPHOGENESIS	GOBP_NEUROGENESIS	0.127907
GOBP_CELLULAR_RESPONSE_TO_ORGANIC_CYCLIC_COMPOUND	GOBP_ORGANELLE_ASSEMBLY	0.127906
GOBP_GLYCEROLIPID_METABOLIC_PROCESS	GOBP_BIOLOGICAL_ADHESION	0.127904
GOBP_REGULATION_OF_NEURON_PROJECTION_DEVELOPMENT	GOBP_CATION_TRANSPORT	0.127903
GOBP_CELL_CYCLE_G1_S_PHASE_TRANSITION	GOBP_CELL_MORPHOGENESIS	0.127902
GOBP_PROTEASOMAL_PROTEIN_CATABOLIC_PROCESS	GOBP_GENERATION_OF_PRECURSOR_METABOLITES_AND_ENERGY	0.127901
GOBP_REGULATION_OF_APOPTOTIC_SIGNALING_PATHWAY	GOBP_REGULATION_OF_TRANSMEMBRANE_TRANSPORT	0.127901
DOPAMINERGIC_AGENTS	GOBP_NEURON_DIFFERENTIATION	0.1279
GOBP_NCRNA_METABOLIC_PROCESS	GOBP_CELLULAR_COMPONENT_DISASSEMBLY	0.127898
GOBP_GOLGI_VESICLE_TRANSPORT	GOBP_CELL_CYCLE_G2_M_PHASE_TRANSITION	0.127898
GOBP_NEGATIVE_REGULATION_OF_INTRINSIC_APOPTOTIC_SIGNALING_PATHWAY	GOBP_NEURON_DIFFERENTIATION	0.127895
GOBP_REGULATION_OF_TRANS_SYNAPTIC_SIGNALING	GOBP_RESPONSE_TO_EXTRACELLULAR_STIMULUS	0.127892
GOBP_PEPTIDYL_LYSINE_MODIFICATION	GOBP_IMMUNE_RESPONSE_REGULATING_SIGNALING_PATHWAY	0.127891
GOBP_HOMEOSTASIS_OF_NUMBER_OF_CELLS	GOBP_REGULATION_OF_MITOCHONDRION_ORGANIZATION	0.12789
GOBP_PROTEIN_LOCALIZATION_TO_PLASMA_MEMBRANE	GOBP_ANATOMICAL_STRUCTURE_FORMATION_INVOLVED_IN_MORPHOGENESIS	0.127888
GOBP_SENSORY_SYSTEM_DEVELOPMENT	GOBP_ALCOHOL_METABOLIC_PROCESS	0.127887
GOBP_APOPTOTIC_SIGNALING_PATHWAY	GOBP_GLYCEROPHOSPHOLIPID_METABOLIC_PROCESS	0.127886
hsa.miR.137	GOBP_MULTI_ORGANISM_PROCESS	0.127886
GOBP_CELL_CYCLE_G2_M_PHASE_TRANSITION	GOBP_RESPONSE_TO_ENDOPLASMIC_RETICULUM_STRESS	0.127884
GOBP_REGULATION_OF_CATABOLIC_PROCESS	GOBP_TRNA_METABOLIC_PROCESS	0.127884
HORMONE_ANTAGONISTS_AND_RELATED_AGENTS	GOBP_RESPONSE_TO_GROWTH_FACTOR	0.127883
GOBP_CELLULAR_PROTEIN_CATABOLIC_PROCESS	GOBP_PROTEIN_DEPHOSPHORYLATION	0.127882
GOBP_REGULATION_OF_CELL_PROJECTION_ORGANIZATION	GOBP_GLYCEROPHOSPHOLIPID_METABOLIC_PROCESS	0.127882
GOBP_TRANSMEMBRANE_TRANSPORT	GOBP_PROTEIN_DEPHOSPHORYLATION	0.127881
GOBP_CELLULAR_HOMEOSTASIS	GOBP_CELLULAR_AMINO_ACID_METABOLIC_PROCESS	0.127881
ANTIPSYCHOTICS	GOBP_CARBOHYDRATE_METABOLIC_PROCESS	0.12788
GOBP_POSITIVE_REGULATION_OF_PROTEIN_KINASE_ACTIVITY	GOBP_ENERGY_DERIVATION_BY_OXIDATION_OF_ORGANIC_COMPOUNDS	0.12788
GOBP_TUBE_MORPHOGENESIS	GOBP_ACTOMYOSIN_STRUCTURE_ORGANIZATION	0.12788
GOBP_REGULATION_OF_INTRINSIC_APOPTOTIC_SIGNALING_PATHWAY	GOBP_RESPONSE_TO_GROWTH_FACTOR	0.127878
Pre.synapse	denovo_schizophrenia	0.127878
GOBP_CELL_CYCLE_PHASE_TRANSITION	GOBP_PHOSPHOLIPID_METABOLIC_PROCESS	0.127878
GOBP_PEPTIDE_BIOSYNTHETIC_PROCESS	GOBP_REGULATION_OF_MEMBRANE_POTENTIAL	0.127878
GOBP_MICROTUBULE_CYTOSKELETON_ORGANIZATION_INVOLVED_IN_MITOSIS	GOBP_EPITHELIUM_DEVELOPMENT	0.127874
GOBP_REGULATION_OF_INFLAMMATORY_RESPONSE	GOBP_CELL_JUNCTION_ORGANIZATION	0.127871
GOBP_MULTICELLULAR_ORGANISMAL_HOMEOSTASIS	GOBP_MALE_GAMETE_GENERATION	0.127868
ID.NS	FMRP.targets	0.127867
GOBP_POSITIVE_REGULATION_OF_GTPASE_ACTIVITY	GOBP_CELL_POPULATION_PROLIFERATION	0.127865
GOBP_REGULATION_OF_TRANSPORT	GOBP_SKELETAL_SYSTEM_DEVELOPMENT	0.127865
GOBP_REGULATION_OF_BODY_FLUID_LEVELS	GOBP_NEGATIVE_REGULATION_OF_CELL_CYCLE	0.127864
ANTIPSYCHOTICS	GOBP_POSITIVE_REGULATION_OF_CATABOLIC_PROCESS	0.127863
GOBP_REGULATION_OF_RESPONSE_TO_ENDOPLASMIC_RETICULUM_STRESS	GOBP_NEGATIVE_REGULATION_OF_GROWTH	0.127861
GOBP_G_PROTEIN_COUPLED_RECEPTOR_SIGNALING_PATHWAY	GOBP_CELLULAR_RESPONSE_TO_DNA_DAMAGE_STIMULUS	0.12786
GOBP_PROTEIN_LOCALIZATION_TO_PLASMA_MEMBRANE	GOBP_PROTEIN_CATABOLIC_PROCESS	0.127859
GOBP_CELL_JUNCTION_ORGANIZATION	GOBP_RESPONSE_TO_EXTRACELLULAR_STIMULUS	0.127855
GOBP_REGULATION_OF_HEMOPOIESIS	GOBP_PROTEIN_IMPORT	0.127854
GOBP_NUCLEAR_TRANSPORT	GOBP_CELL_MORPHOGENESIS_INVOLVED_IN_DIFFERENTIATION	0.127853
GOBP_PEPTIDYL_SERINE_MODIFICATION	GOBP_NEGATIVE_REGULATION_OF_CELL_CYCLE_PROCESS	0.127853
omim_intellectual_disability	GOBP_RNA_PROCESSING	0.127853
GOBP_SENSORY_SYSTEM_DEVELOPMENT	GOBP_CYTOSKELETON_ORGANIZATION	0.12785
GOBP_NEGATIVE_REGULATION_OF_PROTEIN_EXIT_FROM_ENDOPLASMIC_RETICULUM	GOBP_INTRACELLULAR_PROTEIN_TRANSPORT	0.12785
GOBP_CELL_PART_MORPHOGENESIS	GOBP_G_PROTEIN_COUPLED_RECEPTOR_SIGNALING_PATHWAY	0.127848
GOBP_BIOLOGICAL_PROCESS_INVOLVED_IN_SYMBIOTIC_INTERACTION	GOBP_TRNA_METABOLIC_PROCESS	0.127846
GOBP_RESPONSE_TO_CYTOKINE	GOBP_ORGANIC_ACID_BIOSYNTHETIC_PROCESS	0.127845
GOBP_PROTEIN_LOCALIZATION_TO_PLASMA_MEMBRANE	GOBP_DEFENSE_RESPONSE	0.127844
GOBP_REGULATION_OF_CELL_DEVELOPMENT	GOBP_RESPONSE_TO_OXIDATIVE_STRESS	0.127843
GOBP_INTRACELLULAR_TRANSPORT	GOBP_HEART_PROCESS	0.127841
GOBP_POSITIVE_REGULATION_OF_CELL_CYCLE_PROCESS	GOBP_RNA_SPLICING_VIA_TRANSESTERIFICATION_REACTIONS	0.127841
GOBP_POSITIVE_REGULATION_OF_IMMUNE_RESPONSE	GOBP_GASTRULATION	0.12784
GOBP_POSITIVE_REGULATION_OF_RESPONSE_TO_EXTERNAL_STIMULUS	GOBP_OSSIFICATION	0.12784
Synaptic_vesicle	GOBP_REGULATION_OF_PROTEIN_STABILITY	0.12784
GOBP_ORGANELLE_ASSEMBLY	GOBP_REGULATION_OF_SMALL_GTPASE_MEDIATED_SIGNAL_TRANSDUCTION	0.127838
GOBP_MITOTIC_NUCLEAR_DIVISION	GOBP_BIOLOGICAL_ADHESION	0.127837
GOBP_REGULATION_OF_SECRETION	GOBP_UROGENITAL_SYSTEM_DEVELOPMENT	0.127836
GOBP_ORGANIC_CYCLIC_COMPOUND_CATABOLIC_PROCESS	GOBP_ACTIN_FILAMENT_BASED_PROCESS	0.127834
PSD_.human_core.	GOBP_LEUKOCYTE_MIGRATION	0.127833
GOBP_REGULATION_OF_ENDOCYTOSIS	GOBP_CELLULAR_HOMEOSTASIS	0.127833
GOBP_GOLGI_VESICLE_TRANSPORT	GOBP_MITOCHONDRION_ORGANIZATION	0.12783
GOBP_REGULATION_OF_HEMOPOIESIS	GOBP_RESPONSE_TO_DRUG	0.12783
GOBP_REGULATION_OF_PEPTIDASE_ACTIVITY	GOBP_NEGATIVE_REGULATION_OF_NUCLEOBASE_CONTAINING_COMPOUND_METABOLIC_PROCESS	0.127823
GOBP_CELL_MIGRATION	GOBP_GLYCOPROTEIN_BIOSYNTHETIC_PROCESS	0.127821
GOBP_POSITIVE_REGULATION_OF_MAPK_CASCADE	GOBP_DENDRITE_DEVELOPMENT	0.12782
GOBP_REGULATION_OF_VESICLE_MEDIATED_TRANSPORT	GOBP_INOSITOL_LIPID_MEDIATED_SIGNALING	0.12782
Urologicals	GOBP_RESPONSE_TO_PEPTIDE	0.127817
GOBP_PURINE_CONTAINING_COMPOUND_METABOLIC_PROCESS	GOBP_PROTEIN_LOCALIZATION_TO_NUCLEUS	0.127815
GOBP_EXOCYTOSIS	GOBP_PROTEIN_POLYUBIQUITINATION	0.127815
OTHER_GYNECOLOGICALS	GOBP_POSITIVE_REGULATION_OF_GENE_EXPRESSION	0.127815
GOBP_HOMEOSTASIS_OF_NUMBER_OF_CELLS	GOBP_TRANSMEMBRANE_RECEPTOR_PROTEIN_TYROSINE_KINASE_SIGNALING_PATHWAY	0.127815
GOBP_REGULATION_OF_RETROGRADE_PROTEIN_TRANSPORT_ER_TO_CYTOSOL	GOBP_POSTTRANSCRIPTIONAL_REGULATION_OF_GENE_EXPRESSION	0.127815
ANTIPSYCHOTICS	GOBP_NEURON_DEVELOPMENT	0.127812
GOBP_REGULATION_OF_CATION_CHANNEL_ACTIVITY	GOBP_NUCLEOSIDE_MONOPHOSPHATE_METABOLIC_PROCESS	0.127807
GOBP_REGULATION_OF_NERVOUS_SYSTEM_DEVELOPMENT	GOBP_CELLULAR_AMIDE_METABOLIC_PROCESS	0.127807
GOBP_PROTEIN_CONTAINING_COMPLEX_LOCALIZATION	GOBP_CELLULAR_RESPONSE_TO_DNA_DAMAGE_STIMULUS	0.127804
GOBP_CELLULAR_RESPONSE_TO_PEPTIDE	GOBP_REGULATION_OF_PROTEIN_STABILITY	0.127802
GOBP_POSITIVE_REGULATION_OF_CATALYTIC_ACTIVITY	GOBP_STRIATED_MUSCLE_CONTRACTION	0.1278
Anorexia_nervosa	GOBP_NEGATIVE_REGULATION_OF_GENE_EXPRESSION	0.1278
GOBP_ORGANOPHOSPHATE_BIOSYNTHETIC_PROCESS	GOBP_POSITIVE_REGULATION_OF_PROTEOLYSIS	0.127798
GOBP_RESPONSE_TO_GROWTH_FACTOR	GOBP_REGULATION_OF_INFLAMMATORY_RESPONSE	0.127797
GOBP_RESPONSE_TO_BIOTIC_STIMULUS	GOBP_NOTCH_SIGNALING_PATHWAY	0.127797
Mitochondrion_.core.	GOBP_RESPONSE_TO_ENDOGENOUS_STIMULUS	0.127795
Chronotype	GOBP_CELLULAR_RESPONSE_TO_DNA_DAMAGE_STIMULUS	0.127793
GOBP_MITOCHONDRION_ORGANIZATION	GOBP_CIRCULATORY_SYSTEM_PROCESS	0.127787
GOBP_POSITIVE_REGULATION_OF_PROTEOLYSIS	GOBP_COVALENT_CHROMATIN_MODIFICATION	0.127786
DIRECT_ACTING_ANTIVIRALS	GOBP_REGULATION_OF_DNA_BINDING_TRANSCRIPTION_FACTOR_ACTIVITY	0.127781
GOBP_RESPONSE_TO_NITROGEN_COMPOUND	GOBP_RECEPTOR_INTERNALIZATION	0.127779
GOBP_REGULATION_OF_CELLULAR_RESPONSE_TO_HYPOXIA	GOBP_MODIFICATION_DEPENDENT_MACROMOLECULE_CATABOLIC_PROCESS	0.127778
GOBP_PROTEIN_LOCALIZATION_TO_NUCLEUS	GOBP_RESPONSE_TO_WOUNDING	0.127773
omim_intellectual_disability	GOBP_POSITIVE_REGULATION_OF_CELLULAR_COMPONENT_ORGANIZATION	0.127772
GOBP_ALPHA_AMINO_ACID_METABOLIC_PROCESS	GOBP_ESTABLISHMENT_OF_PROTEIN_LOCALIZATION	0.127772
GOBP_NEGATIVE_REGULATION_OF_PHOSPHORUS_METABOLIC_PROCESS	GOBP_ADENYLATE_CYCLASE_MODULATING_G_PROTEIN_COUPLED_RECEPTOR_SIGNALING_PATHWAY	0.127771
GOBP_CHEMICAL_HOMEOSTASIS	GOBP_RESPONSE_TO_TOPOLOGICALLY_INCORRECT_PROTEIN	0.127771
Focal_adhesion	GOBP_RAS_PROTEIN_SIGNAL_TRANSDUCTION	0.127768
GOBP_ORGANIC_HYDROXY_COMPOUND_METABOLIC_PROCESS	GOBP_EPITHELIAL_TUBE_MORPHOGENESIS	0.127768
ANTIPSYCHOTICS	GOBP_POSITIVE_REGULATION_OF_INTRACELLULAR_SIGNAL_TRANSDUCTION	0.127767
GOBP_ORGANONITROGEN_COMPOUND_BIOSYNTHETIC_PROCESS	GOBP_NEGATIVE_REGULATION_OF_RESPONSE_TO_EXTERNAL_STIMULUS	0.127762
GOBP_TUBE_MORPHOGENESIS	GOBP_RNA_SPLICING_VIA_TRANSESTERIFICATION_REACTIONS	0.127761
GOBP_POSITIVE_REGULATION_OF_PROTEIN_KINASE_ACTIVITY	GOBP_CELL_MATRIX_ADHESION	0.12776
GOBP_LOCOMOTION	GOBP_RNA_SPLICING	0.127759
PI3K.Akt_signaling_pathway	GOBP_REGULATION_OF_DNA_BINDING_TRANSCRIPTION_FACTOR_ACTIVITY	0.127753
Synaptic_vesicle	GOBP_REGULATION_OF_DEFENSE_RESPONSE	0.127753
GOBP_NUCLEAR_CHROMOSOME_SEGREGATION	GOBP_IMMUNE_RESPONSE_REGULATING_SIGNALING_PATHWAY	0.127752
GOBP_NUCLEAR_CHROMOSOME_SEGREGATION	GOBP_NEGATIVE_REGULATION_OF_DEVELOPMENTAL_PROCESS	0.12775
GOBP_NEGATIVE_REGULATION_OF_CELL_DIFFERENTIATION	GOBP_PHOSPHOLIPID_METABOLIC_PROCESS	0.127747
clock_all	GOBP_REGULATION_OF_NEURON_PROJECTION_DEVELOPMENT	0.127743
GOBP_POSITIVE_REGULATION_OF_PROTEOLYSIS	GOBP_SENSORY_ORGAN_DEVELOPMENT	0.127743
GOBP_RESPONSE_TO_GROWTH_FACTOR	GOBP_PROTEIN_DEPHOSPHORYLATION	0.127742
GOBP_MONOCARBOXYLIC_ACID_METABOLIC_PROCESS	GOBP_AMEBOIDAL_TYPE_CELL_MIGRATION	0.127741
GOBP_CELL_DIFFERENTIATION_INVOLVED_IN_METANEPHROS_DEVELOPMENT	GOBP_RESPONSE_TO_WOUNDING	0.127738
GOBP_NERVOUS_SYSTEM_PROCESS	GOBP_CELL_CYCLE_G1_S_PHASE_TRANSITION	0.127738
ANTIPSYCHOTICS	GOBP_MULTICELLULAR_ORGANISM_REPRODUCTION	0.127734
GOBP_TUBE_MORPHOGENESIS	GOBP_PROTEIN_POLYUBIQUITINATION	0.127733
GOBP_ACTIN_FILAMENT_BASED_PROCESS	GOBP_REGULATION_OF_MITOTIC_CELL_CYCLE	0.127733
GOBP_REGULATION_OF_NEURON_PROJECTION_DEVELOPMENT	GOBP_PROTEIN_TARGETING	0.127732
GOBP_POSITIVE_REGULATION_OF_TRANSFERASE_ACTIVITY	GOBP_GOLGI_VESICLE_TRANSPORT	0.127731
GOBP_PROTEIN_CATABOLIC_PROCESS	GOBP_SENSORY_ORGAN_DEVELOPMENT	0.12773
GOBP_CELLULAR_RESPONSE_TO_LIPID	GOBP_REGULATION_OF_CELLULAR_AMIDE_METABOLIC_PROCESS	0.12773
GOBP_CELL_CELL_ADHESION	GOBP_NEGATIVE_REGULATION_OF_ION_TRANSPORT	0.127728
PI3K.Akt_signaling_pathway	GOBP_PEPTIDE_BIOSYNTHETIC_PROCESS	0.127727
GOBP_POSITIVE_REGULATION_OF_HYDROLASE_ACTIVITY	GOBP_PROTEIN_CONTAINING_COMPLEX_LOCALIZATION	0.127726
Focal_adhesion	GOBP_REGULATION_OF_MYELOID_CELL_DIFFERENTIATION	0.127725
GOBP_EMBRYONIC_MORPHOGENESIS	GOBP_CELLULAR_AMINO_ACID_METABOLIC_PROCESS	0.127725
GOBP_REGULATION_OF_MRNA_METABOLIC_PROCESS	GOBP_PEPTIDYL_LYSINE_MODIFICATION	0.127721
fmrp.ascano	GOBP_OSSIFICATION	0.127721
Pre.synapse	GOBP_ANIMAL_ORGAN_MORPHOGENESIS	0.127719
GOBP_LOCOMOTION	GOBP_RECEPTOR_INTERNALIZATION	0.127718
hsa.miR.137	GOBP_REGULATION_OF_HYDROLASE_ACTIVITY	0.127716
Endocytosis	GOBP_MRNA_METABOLIC_PROCESS	0.127716
hsa.miR.137	GOBP_PROTEOLYSIS	0.127715
GOBP_MACROMOLECULE_METHYLATION	GOBP_PROTEOLYSIS	0.127714
Pre.synapse	GOBP_MICROTUBULE_CYTOSKELETON_ORGANIZATION	0.127713
GOBP_REGULATION_OF_SMALL_GTPASE_MEDIATED_SIGNAL_TRANSDUCTION	GOBP_POSITIVE_REGULATION_OF_NEURON_PROJECTION_DEVELOPMENT	0.127711
OTHER_GYNECOLOGICALS	GOBP_INTRACELLULAR_TRANSPORT	0.12771
GOBP_NUCLEAR_TRANSPORT	GOBP_CELL_CYCLE_G1_S_PHASE_TRANSITION	0.12771
CLOCK.CONTROLLED_WEAK	GOBP_BIOLOGICAL_PROCESS_INVOLVED_IN_SYMBIOTIC_INTERACTION	0.12771
PSD_.human_core.	GOBP_MULTICELLULAR_ORGANISMAL_HOMEOSTASIS	0.12771
fmrp.ascano	GOBP_AGING	0.12771
GOBP_PEPTIDE_BIOSYNTHETIC_PROCESS	GOBP_CELL_MORPHOGENESIS_INVOLVED_IN_DIFFERENTIATION	0.127709
GOBP_CELL_CELL_ADHESION_VIA_PLASMA_MEMBRANE_ADHESION_MOLECULES	GOBP_NEGATIVE_REGULATION_OF_CELLULAR_COMPONENT_ORGANIZATION	0.127706
GOBP_LEUKOCYTE_MIGRATION	GOBP_MRNA_METABOLIC_PROCESS	0.127706
GOBP_PHAGOCYTOSIS	GOBP_RNA_PROCESSING	0.127704
Drugs_for_functional_gastrointestinal_disorders	GOBP_REGULATION_OF_IMMUNE_RESPONSE	0.127703
GOBP_ANION_TRANSMEMBRANE_TRANSPORT	GOBP_NEGATIVE_REGULATION_OF_DEVELOPMENTAL_PROCESS	0.127702
GOBP_SYNAPSE_ORGANIZATION	GOBP_POSITIVE_REGULATION_OF_IMMUNE_RESPONSE	0.127701
GOBP_REGULATION_OF_PROTEIN_CATABOLIC_PROCESS	GOBP_PROTEIN_DEPHOSPHORYLATION	0.127699
GOBP_REGULATION_OF_TRANS_SYNAPTIC_SIGNALING	GOBP_NEGATIVE_REGULATION_OF_MITOTIC_CELL_CYCLE	0.127694
GOBP_PROCESS_UTILIZING_AUTOPHAGIC_MECHANISM	GOBP_GLYCOPROTEIN_METABOLIC_PROCESS	0.127692
GOBP_EPITHELIAL_TUBE_MORPHOGENESIS	GOBP_PROTEIN_POLYUBIQUITINATION	0.127685
GOBP_REGULATION_OF_NEURON_PROJECTION_DEVELOPMENT	GOBP_POSITIVE_REGULATION_OF_GENE_EXPRESSION	0.127684
GOBP_CIRCULATORY_SYSTEM_DEVELOPMENT	GOBP_PHOSPHOLIPID_METABOLIC_PROCESS	0.127684
Focal_adhesion	GOBP_REPRODUCTION	0.127684
PSD_.human_core.	GOBP_REGULATION_OF_DNA_BINDING_TRANSCRIPTION_FACTOR_ACTIVITY	0.127682
GOBP_CELLULAR_RESPONSE_TO_CHEMICAL_STRESS	GOBP_REGULATION_OF_NERVOUS_SYSTEM_DEVELOPMENT	0.127681
CLOCK.CONTROLLED_WEAK	GOBP_POSITIVE_REGULATION_OF_TRANSPORT	0.127681
DIRECT_ACTING_ANTIVIRALS	GOBP_ENDOCYTOSIS	0.127679
GOBP_GLYCOSYL_COMPOUND_METABOLIC_PROCESS	GOBP_EMBRYO_DEVELOPMENT	0.127679
GOBP_CELLULAR_RESPONSE_TO_PEPTIDE	GOBP_NEGATIVE_REGULATION_OF_GROWTH	0.127676
GOBP_NEGATIVE_REGULATION_OF_PROTEIN_EXIT_FROM_ENDOPLASMIC_RETICULUM	GOBP_GAMETE_GENERATION	0.127674
GOBP_REGULATION_OF_HYDROLASE_ACTIVITY	GOBP_PEPTIDYL_LYSINE_MODIFICATION	0.127673
HORMONE_ANTAGONISTS_AND_RELATED_AGENTS	GOBP_REGULATION_OF_RESPONSE_TO_STRESS	0.127668
Synaptic_vesicle	GOBP_NEGATIVE_REGULATION_OF_APOPTOTIC_SIGNALING_PATHWAY	0.127667
GOBP_REGULATION_OF_CATABOLIC_PROCESS	GOBP_SENSORY_ORGAN_DEVELOPMENT	0.127667
GOBP_ORGANELLE_ASSEMBLY	GOBP_NUCLEOBASE_CONTAINING_SMALL_MOLECULE_METABOLIC_PROCESS	0.127666
GOBP_NEUROGENESIS	GOBP_CHROMOSOME_SEGREGATION	0.127666
Mitochondrion_.core.	GOBP_RESPONSE_TO_HORMONE	0.127665
PERIPHERAL_VASODILATORS	GOBP_PROTEIN_LOCALIZATION_TO_ORGANELLE	0.127663
GOBP_REGULATION_OF_CHEMOTAXIS	GOBP_CELLULAR_ION_HOMEOSTASIS	0.127662
GOBP_KIDNEY_EPITHELIUM_DEVELOPMENT	GOBP_POSITIVE_REGULATION_OF_LOCOMOTION	0.127662
GOBP_REGULATION_OF_INTRINSIC_APOPTOTIC_SIGNALING_PATHWAY	GOBP_RNA_SPLICING_VIA_TRANSESTERIFICATION_REACTIONS	0.127658
hsa.miR.137	GOBP_DEFENSE_RESPONSE	0.127656
GOBP_PROTEIN_CONTAINING_COMPLEX_LOCALIZATION	GOBP_GAMETE_GENERATION	0.127655
GOBP_ENERGY_DERIVATION_BY_OXIDATION_OF_ORGANIC_COMPOUNDS	GOBP_RNA_PROCESSING	0.127653
GOBP_ANION_TRANSMEMBRANE_TRANSPORT	GOBP_MRNA_PROCESSING	0.127651
GOBP_TRNA_METABOLIC_PROCESS	GOBP_LEUKOCYTE_MEDIATED_IMMUNITY	0.127649
GOBP_CELL_CELL_ADHESION	GOBP_MITOCHONDRION_ORGANIZATION	0.127649
GOBP_DEVELOPMENTAL_GROWTH	GOBP_PROTEIN_LOCALIZATION_TO_NUCLEUS	0.127648
Pre.synapse	GOBP_EPITHELIUM_DEVELOPMENT	0.127646
GOBP_ORGANIC_CYCLIC_COMPOUND_CATABOLIC_PROCESS	GOBP_ADENYLATE_CYCLASE_MODULATING_G_PROTEIN_COUPLED_RECEPTOR_SIGNALING_PATHWAY	0.127646
GOBP_DNA_REPAIR	GOBP_VASCULATURE_DEVELOPMENT	0.127645
Pre_post_synaptic_genes	GOBP_REGULATION_OF_TRANSPORTER_ACTIVITY	0.127644
hsa.miR.137	GOBP_PEPTIDYL_AMINO_ACID_MODIFICATION	0.127644
GOBP_MEMBRANE_ORGANIZATION	GOBP_PROTEIN_IMPORT	0.127642
GOBP_REGULATION_OF_MAPK_CASCADE	GOBP_GASTRULATION	0.12764
GOBP_GOLGI_VESICLE_TRANSPORT	GOBP_CELLULAR_HOMEOSTASIS	0.12764
GOBP_PROTEIN_MODIFICATION_BY_SMALL_PROTEIN_REMOVAL	GOBP_ANATOMICAL_STRUCTURE_FORMATION_INVOLVED_IN_MORPHOGENESIS	0.127639
clock_all	GOBP_REGULATION_OF_SMALL_GTPASE_MEDIATED_SIGNAL_TRANSDUCTION	0.127639
omim_intellectual_disability	GOBP_CATION_TRANSPORT	0.127638
GOBP_POSITIVE_REGULATION_OF_GTPASE_ACTIVITY	GOBP_TUBE_MORPHOGENESIS	0.127638
GOBP_BLOOD_VESSEL_MORPHOGENESIS	GOBP_NEGATIVE_REGULATION_OF_CELL_CYCLE_PROCESS	0.127637
FMRP.targets	GOBP_NEGATIVE_REGULATION_OF_CELL_DIFFERENTIATION	0.127636
Focal_adhesion	GOBP_NEGATIVE_REGULATION_OF_SIGNALING	0.127636
GOBP_NEGATIVE_REGULATION_OF_GROWTH	GOBP_CIRCULATORY_SYSTEM_PROCESS	0.127634
GOBP_NEGATIVE_REGULATION_OF_APOPTOTIC_SIGNALING_PATHWAY	GOBP_CELL_CYCLE_G1_S_PHASE_TRANSITION	0.127633
GOBP_POSITIVE_REGULATION_OF_RELEASE_OF_CYTOCHROME_C_FROM_MITOCHONDRIA	GOBP_POSITIVE_REGULATION_OF_ION_TRANSPORT	0.127631
GOBP_SIGNAL_TRANSDUCTION_BY_P53_CLASS_MEDIATOR	GOBP_CELL_ACTIVATION	0.12763
GOBP_REGULATION_OF_MRNA_METABOLIC_PROCESS	GOBP_CELLULAR_RESPONSE_TO_OXYGEN_CONTAINING_COMPOUND	0.127628
GOBP_ESTABLISHMENT_OF_PROTEIN_LOCALIZATION_TO_ORGANELLE	GOBP_CELLULAR_CARBOHYDRATE_METABOLIC_PROCESS	0.127623
Pre_post_synaptic_genes	GOBP_CARBOHYDRATE_DERIVATIVE_BIOSYNTHETIC_PROCESS	0.127621
GOBP_NEGATIVE_REGULATION_OF_GROWTH	GOBP_REGULATION_OF_INTRACELLULAR_PROTEIN_TRANSPORT	0.127621
GOBP_CELL_MORPHOGENESIS_INVOLVED_IN_NEURON_DIFFERENTIATION	GOBP_POSITIVE_REGULATION_OF_RESPONSE_TO_EXTERNAL_STIMULUS	0.127616
GOBP_NEGATIVE_REGULATION_OF_CELL_DIFFERENTIATION	GOBP_REGULATION_OF_PROTEIN_STABILITY	0.127616
Cytoplasm_.core.	GOBP_LEUKOCYTE_MIGRATION	0.127614
GOBP_GLYCOSYL_COMPOUND_BIOSYNTHETIC_PROCESS	GOBP_RESPONSE_TO_CYTOKINE	0.127614
ANTIINFLAMMATORY_AND_ANTIRHEUMATIC_PRODUCTS_NON.STEROIDS	GOBP_REGULATION_OF_MITOTIC_CELL_CYCLE	0.127612
GOBP_ANTIGEN_RECEPTOR_MEDIATED_SIGNALING_PATHWAY	GOBP_REGULATION_OF_TRANSPORTER_ACTIVITY	0.127607
GOBP_CELL_MIGRATION	GOBP_ADENYLATE_CYCLASE_MODULATING_G_PROTEIN_COUPLED_RECEPTOR_SIGNALING_PATHWAY	0.127607
GOBP_SENSORY_SYSTEM_DEVELOPMENT	GOBP_REGULATION_OF_INTRACELLULAR_PROTEIN_TRANSPORT	0.127605
GOBP_REGULATION_OF_PROTEIN_SERINE_THREONINE_KINASE_ACTIVITY	GOBP_CELL_DIFFERENTIATION_INVOLVED_IN_KIDNEY_DEVELOPMENT	0.127604
GOBP_REGULATION_OF_CATION_TRANSMEMBRANE_TRANSPORT	GOBP_REGULATION_OF_ENDOCYTOSIS	0.127603
GOBP_ORGANELLE_FISSION	GOBP_LIPID_BIOSYNTHETIC_PROCESS	0.127598
GOBP_CATION_TRANSMEMBRANE_TRANSPORT	GOBP_MICROTUBULE_CYTOSKELETON_ORGANIZATION	0.127598
GOBP_RESPONSE_TO_LIPID	GOBP_REGULATION_OF_CELL_PROJECTION_ORGANIZATION	0.127597
ID.NS	GOBP_REGULATION_OF_NEUROTRANSMITTER_RECEPTOR_ACTIVITY	0.127595
GOBP_RESPONSE_TO_WOUNDING	GOBP_PROTEIN_DEPHOSPHORYLATION	0.127593
GOBP_POSITIVE_REGULATION_OF_CELL_CYCLE_PROCESS	GOBP_SMALL_MOLECULE_BIOSYNTHETIC_PROCESS	0.127592
OTHER_ANALGESICS_AND_ANTIPYRETICS	GOBP_GROWTH	0.127592
GOBP_CELLULAR_CARBOHYDRATE_METABOLIC_PROCESS	GOBP_RNA_PROCESSING	0.127591
GOBP_REGULATION_OF_ION_TRANSPORT	GOBP_POSITIVE_REGULATION_OF_NEURON_PROJECTION_DEVELOPMENT	0.127591
LIPID_MODIFYING_AGENTS_PLAIN	GOBP_REGULATION_OF_CELLULAR_COMPONENT_MOVEMENT	0.127591
GOBP_POSITIVE_REGULATION_OF_CELLULAR_PROTEIN_LOCALIZATION	GOBP_UROGENITAL_SYSTEM_DEVELOPMENT	0.12759
GOBP_GLYCEROLIPID_METABOLIC_PROCESS	GOBP_PROTEIN_POLYUBIQUITINATION	0.12759
GOBP_POSITIVE_REGULATION_OF_IMMUNE_RESPONSE	GOBP_NEGATIVE_REGULATION_OF_GROWTH	0.127588
GOBP_MITOTIC_NUCLEAR_DIVISION	GOBP_EPITHELIUM_DEVELOPMENT	0.127585
GOBP_NEGATIVE_REGULATION_OF_CELL_POPULATION_PROLIFERATION	GOBP_RNA_SPLICING_VIA_TRANSESTERIFICATION_REACTIONS	0.127583
GOBP_POSITIVE_REGULATION_OF_IMMUNE_RESPONSE	GOBP_NCRNA_METABOLIC_PROCESS	0.127581
GOBP_EPITHELIUM_DEVELOPMENT	GOBP_ESTABLISHMENT_OF_ORGANELLE_LOCALIZATION	0.127581
GOBP_PROTEIN_LOCALIZATION_TO_PLASMA_MEMBRANE	GOBP_NEGATIVE_REGULATION_OF_GENE_EXPRESSION	0.12758
GOBP_CELL_MIGRATION	GOBP_PROTEIN_POLYUBIQUITINATION	0.12758
GOBP_POSITIVE_REGULATION_OF_MAPK_CASCADE	GOBP_PHOSPHOLIPID_METABOLIC_PROCESS	0.127577
THROAT_PREPARATIONS	GOBP_EPITHELIAL_CELL_DIFFERENTIATION	0.127577
SCZ.NS	GOBP_REGULATION_OF_SMALL_MOLECULE_METABOLIC_PROCESS	0.127576
GOBP_NCRNA_PROCESSING	GOBP_CHROMATIN_ORGANIZATION	0.127575
GOBP_CARBOHYDRATE_DERIVATIVE_METABOLIC_PROCESS	GOBP_HEART_PROCESS	0.127574
GOBP_MACROMOLECULE_METHYLATION	GOBP_REGULATION_OF_CELLULAR_CATABOLIC_PROCESS	0.127574
GOBP_HOMEOSTATIC_PROCESS	GOBP_NCRNA_PROCESSING	0.127573
GOBP_NEGATIVE_REGULATION_OF_CELL_CYCLE	GOBP_TRNA_METABOLIC_PROCESS	0.127571
GOBP_MACROMOLECULE_METHYLATION	GOBP_INTRACELLULAR_PROTEIN_TRANSPORT	0.127571
GOBP_REGULATION_OF_CATION_TRANSMEMBRANE_TRANSPORT	GOBP_PROTEIN_MODIFICATION_BY_SMALL_PROTEIN_CONJUGATION_OR_REMOVAL	0.12757
GOBP_APOPTOTIC_SIGNALING_PATHWAY	GOBP_DENDRITE_DEVELOPMENT	0.127568
GOBP_COGNITION	GOBP_LEUKOCYTE_MEDIATED_IMMUNITY	0.12756
DIRECT_ACTING_ANTIVIRALS	GOBP_SEXUAL_REPRODUCTION	0.127558
GOBP_MICROTUBULE_CYTOSKELETON_ORGANIZATION_INVOLVED_IN_MITOSIS	GOBP_CELL_CELL_SIGNALING	0.127557
GOBP_REGULATION_OF_MULTICELLULAR_ORGANISMAL_DEVELOPMENT	GOBP_SIGNAL_TRANSDUCTION_BY_P53_CLASS_MEDIATOR	0.127557
GOBP_GAMETE_GENERATION	GOBP_ALCOHOL_METABOLIC_PROCESS	0.127553
GOBP_CELL_CELL_ADHESION	GOBP_PROTEIN_TARGETING	0.127551
GOBP_PURINE_CONTAINING_COMPOUND_METABOLIC_PROCESS	GOBP_RESPONSE_TO_DRUG	0.127543
PSYCHOSTIMULANTS_AGENTS_USED_FOR_ADHD_AND_NOOTROPICS	GOBP_MULTICELLULAR_ORGANISM_REPRODUCTION	0.127543
GOBP_MRNA_METABOLIC_PROCESS	GOBP_CELL_MORPHOGENESIS_INVOLVED_IN_DIFFERENTIATION	0.12754
GOBP_AXON_DEVELOPMENT	GOBP_GLYCEROLIPID_METABOLIC_PROCESS	0.127538
GOBP_ORGANOPHOSPHATE_BIOSYNTHETIC_PROCESS	GOBP_REGULATION_OF_INFLAMMATORY_RESPONSE	0.127538
GOBP_CIRCULATORY_SYSTEM_DEVELOPMENT	GOBP_GLYCEROPHOSPHOLIPID_METABOLIC_PROCESS	0.127535
GOBP_POSITIVE_REGULATION_OF_PROTEIN_KINASE_ACTIVITY	GOBP_GAMETE_GENERATION	0.127534
GOBP_REGULATION_OF_PROTEIN_SERINE_THREONINE_KINASE_ACTIVITY	GOBP_ENERGY_DERIVATION_BY_OXIDATION_OF_ORGANIC_COMPOUNDS	0.127534
GOBP_CELLULAR_RESPONSE_TO_PEPTIDE_HORMONE_STIMULUS	GOBP_REGULATION_OF_MITOCHONDRION_ORGANIZATION	0.127533
GOBP_CELLULAR_RESPONSE_TO_PEPTIDE	GOBP_MRNA_METABOLIC_PROCESS	0.127532
PSD_.human_core.	GOBP_POSITIVE_REGULATION_OF_GTPASE_ACTIVITY	0.127529
THROAT_PREPARATIONS	GOBP_POSITIVE_REGULATION_OF_CELL_POPULATION_PROLIFERATION	0.127527
Urologicals	GOBP_NEGATIVE_REGULATION_OF_PHOSPHORUS_METABOLIC_PROCESS	0.127527
clock_all	GOBP_ORGANIC_HYDROXY_COMPOUND_BIOSYNTHETIC_PROCESS	0.127524
GOBP_MRNA_METABOLIC_PROCESS	GOBP_RESPONSE_TO_INORGANIC_SUBSTANCE	0.127517
Drugs_for_functional_gastrointestinal_disorders	GOBP_REGULATION_OF_RESPONSE_TO_STRESS	0.127516
GOBP_CELLULAR_COMPONENT_MORPHOGENESIS	GOBP_CIRCULATORY_SYSTEM_PROCESS	0.127516
omim_intellectual_disability	GOBP_REGULATION_OF_INTRACELLULAR_SIGNAL_TRANSDUCTION	0.127516
PI3K.Akt_signaling_pathway	GOBP_INTRACELLULAR_PROTEIN_TRANSPORT	0.127513
GOBP_RECEPTOR_METABOLIC_PROCESS	GOBP_CELL_ACTIVATION	0.127513
ANTIINFLAMMATORY_AND_ANTIRHEUMATIC_PRODUCTS_NON.STEROIDS	GOBP_NEGATIVE_REGULATION_OF_GROWTH	0.12751
GOBP_SIGNAL_TRANSDUCTION_BY_P53_CLASS_MEDIATOR	GOBP_GAMETE_GENERATION	0.12751
GOBP_REGULATION_OF_SMALL_GTPASE_MEDIATED_SIGNAL_TRANSDUCTION	GOBP_RESPONSE_TO_ENDOPLASMIC_RETICULUM_STRESS	0.127504
GOBP_INTRINSIC_APOPTOTIC_SIGNALING_PATHWAY	GOBP_REGULATION_OF_VESICLE_MEDIATED_TRANSPORT	0.127501
GOBP_CELL_DIVISION	GOBP_G_PROTEIN_COUPLED_RECEPTOR_SIGNALING_PATHWAY	0.127501
GOBP_NEURON_DEATH	GOBP_INOSITOL_LIPID_MEDIATED_SIGNALING	0.1275
GOBP_NOTCH_SIGNALING_PATHWAY	GOBP_POSITIVE_REGULATION_OF_IMMUNE_SYSTEM_PROCESS	0.127498
GOBP_POSITIVE_REGULATION_OF_CELLULAR_COMPONENT_ORGANIZATION	GOBP_RNA_SPLICING	0.127498
GOBP_ORGANIC_CYCLIC_COMPOUND_CATABOLIC_PROCESS	GOBP_GROWTH	0.127498
GOBP_POSITIVE_REGULATION_OF_ORGANELLE_ORGANIZATION	GOBP_CELLULAR_AMINO_ACID_METABOLIC_PROCESS	0.127497
GOBP_MEMBRANE_ORGANIZATION	GOBP_NEGATIVE_REGULATION_OF_NUCLEOBASE_CONTAINING_COMPOUND_METABOLIC_PROCESS	0.127496
GOBP_REGULATION_OF_PROTEIN_SERINE_THREONINE_KINASE_ACTIVITY	GOBP_REGULATION_OF_CELL_MORPHOGENESIS	0.127495
GOBP_PROTEIN_LOCALIZATION_TO_PLASMA_MEMBRANE	GOBP_POSITIVE_REGULATION_OF_TRANSCRIPTION_BY_RNA_POLYMERASE_II	0.12749
omim_intellectual_disability	GOBP_REGULATION_OF_NMDA_RECEPTOR_ACTIVITY	0.127488
GOBP_NEGATIVE_REGULATION_OF_INTRINSIC_APOPTOTIC_SIGNALING_PATHWAY	GOBP_NUCLEOBASE_CONTAINING_SMALL_MOLECULE_METABOLIC_PROCESS	0.127486
GOBP_REGULATION_OF_PROTEIN_CATABOLIC_PROCESS	GOBP_LIPID_BIOSYNTHETIC_PROCESS	0.127485
GOBP_REGULATION_OF_NEUROGENESIS	GOBP_SMALL_MOLECULE_METABOLIC_PROCESS	0.127484
GOBP_ALCOHOL_METABOLIC_PROCESS	GOBP_UROGENITAL_SYSTEM_DEVELOPMENT	0.127484
GOBP_POSITIVE_REGULATION_OF_PROTEOLYSIS	GOBP_CELL_CYCLE_G1_S_PHASE_TRANSITION	0.127481
GOBP_ORGANIC_HYDROXY_COMPOUND_BIOSYNTHETIC_PROCESS	GOBP_RNA_SPLICING	0.127481
GOBP_CELLULAR_CARBOHYDRATE_METABOLIC_PROCESS	GOBP_PROTEIN_MODIFICATION_BY_SMALL_PROTEIN_CONJUGATION	0.127479
PSD_.human_core.	GOBP_RESPONSE_TO_TOPOLOGICALLY_INCORRECT_PROTEIN	0.127479
PI3K.Akt_signaling_pathway	GOBP_POSITIVE_REGULATION_OF_PROTEOLYSIS	0.127478
GOBP_CELL_CYCLE_G2_M_PHASE_TRANSITION	GOBP_CATION_TRANSPORT	0.127478
fmrp.ascano	CARDIAC_STIMULANTS_EXCL._CARDIAC_GLYCOSIDES	0.127477
GOBP_NEURON_APOPTOTIC_PROCESS	GOBP_LEUKOCYTE_MEDIATED_IMMUNITY	0.127475
GOBP_NCRNA_METABOLIC_PROCESS	GOBP_POSITIVE_REGULATION_OF_PROTEIN_PHOSPHORYLATION	0.127474
GOBP_REGULATION_OF_HEMOPOIESIS	GOBP_IMPORT_INTO_NUCLEUS	0.12747
denovo_schizophrenia	GOBP_AMEBOIDAL_TYPE_CELL_MIGRATION	0.127469
GOBP_SECRETION	GOBP_REGULATION_OF_GTPASE_ACTIVITY	0.127468
GOBP_NEGATIVE_REGULATION_OF_ANION_TRANSPORT	GOBP_MODIFICATION_DEPENDENT_MACROMOLECULE_CATABOLIC_PROCESS	0.127465
GOBP_CIRCULATORY_SYSTEM_DEVELOPMENT	GOBP_MALE_GAMETE_GENERATION	0.127464
GOBP_CELL_DIFFERENTIATION_INVOLVED_IN_METANEPHROS_DEVELOPMENT	GOBP_REGULATION_OF_SMALL_MOLECULE_METABOLIC_PROCESS	0.127464
DIRECT_ACTING_ANTIVIRALS	GOBP_RESPONSE_TO_BACTERIUM	0.127462
GOBP_REGULATION_OF_CELL_MORPHOGENESIS	GOBP_RESPONSE_TO_BIOTIC_STIMULUS	0.127461
Neuroactive_ligand.receptor_interaction	GOBP_REGULATION_OF_CATABOLIC_PROCESS	0.127459
ANTIPSYCHOTICS	GOBP_ORGANIC_ACID_METABOLIC_PROCESS	0.127459
GOBP_MACROMOLECULE_METHYLATION	GOBP_RNA_SPLICING_VIA_TRANSESTERIFICATION_REACTIONS	0.127456
GOBP_PURINE_CONTAINING_COMPOUND_METABOLIC_PROCESS	GOBP_CELL_MIGRATION	0.127451
GOBP_PROTEIN_MODIFICATION_BY_SMALL_PROTEIN_REMOVAL	GOBP_NUCLEAR_TRANSPORT	0.127448
GOBP_PROTEIN_LOCALIZATION_TO_CELL_PERIPHERY	GOBP_PEPTIDYL_TYROSINE_MODIFICATION	0.127448
GOBP_POSITIVE_REGULATION_OF_TRANSFERASE_ACTIVITY	GOBP_PROTEIN_DEPHOSPHORYLATION	0.127447
GOBP_REGULATION_OF_MYELOID_CELL_DIFFERENTIATION	GOBP_PATTERN_SPECIFICATION_PROCESS	0.127445
GOBP_ION_HOMEOSTASIS	GOBP_CAMERA_TYPE_EYE_DEVELOPMENT	0.127445
Focal_adhesion	GOBP_REGULATION_OF_CELLULAR_CATABOLIC_PROCESS	0.127444
DOPAMINERGIC_AGENTS	GOBP_REGULATION_OF_CELLULAR_LOCALIZATION	0.127436
GOBP_CELLULAR_MACROMOLECULE_CATABOLIC_PROCESS	GOBP_NEGATIVE_REGULATION_OF_INTRACELLULAR_TRANSPORT	0.127435
GOBP_RESPONSE_TO_ENDOPLASMIC_RETICULUM_STRESS	GOBP_VASCULATURE_DEVELOPMENT	0.127434
GOBP_PROTEIN_LOCALIZATION_TO_MEMBRANE	GOBP_RIBONUCLEOSIDE_METABOLIC_PROCESS	0.127434
GOBP_NEURON_DEATH	GOBP_CELLULAR_LIPID_METABOLIC_PROCESS	0.127434
GOBP_NEGATIVE_REGULATION_OF_CELL_CYCLE	GOBP_SMALL_GTPASE_MEDIATED_SIGNAL_TRANSDUCTION	0.127433
GOBP_NUCLEOBASE_CONTAINING_SMALL_MOLECULE_METABOLIC_PROCESS	GOBP_PYRIMIDINE_CONTAINING_COMPOUND_SALVAGE	0.127432
GOBP_AXON_DEVELOPMENT	GOBP_CELLULAR_LIPID_METABOLIC_PROCESS	0.12743
GOBP_PROTEIN_LOCALIZATION_TO_CELL_PERIPHERY	GOBP_POSITIVE_REGULATION_OF_CELL_CYCLE	0.127429
GOBP_SECRETION	GOBP_GLYCOPROTEIN_METABOLIC_PROCESS	0.127424
GOBP_NEGATIVE_REGULATION_OF_RESPONSE_TO_EXTERNAL_STIMULUS	GOBP_RNA_PROCESSING	0.127423
GOBP_MITOTIC_NUCLEAR_DIVISION	GOBP_NEGATIVE_REGULATION_OF_NUCLEOBASE_CONTAINING_COMPOUND_METABOLIC_PROCESS	0.127421
ANESTHETICS_LOCAL	GOBP_PEPTIDYL_LYSINE_MODIFICATION	0.12742
GOBP_REGULATION_OF_CATION_CHANNEL_ACTIVITY	GOBP_RESPONSE_TO_ABIOTIC_STIMULUS	0.127413
ANTIINFLAMMATORY_AND_ANTIRHEUMATIC_PRODUCTS_NON.STEROIDS	GOBP_AMEBOIDAL_TYPE_CELL_MIGRATION	0.127411
DOPAMINERGIC_AGENTS	GOBP_CENTRAL_NERVOUS_SYSTEM_DEVELOPMENT	0.12741
GOBP_ORGANELLE_LOCALIZATION	GOBP_DNA_REPAIR	0.127406
GOBP_IMPORT_INTO_NUCLEUS	GOBP_SECRETION	0.127406
GOBP_PROTEIN_IMPORT	GOBP_REGULATION_OF_AUTOPHAGY	0.127405
GOBP_REGULATION_OF_RESPONSE_TO_ENDOPLASMIC_RETICULUM_STRESS	GOBP_MICROTUBULE_CYTOSKELETON_ORGANIZATION	0.127404
GOBP_SIGNAL_TRANSDUCTION_BY_P53_CLASS_MEDIATOR	GOBP_PEPTIDYL_LYSINE_MODIFICATION	0.127403
GOBP_ORGANONITROGEN_COMPOUND_CATABOLIC_PROCESS	GOBP_REGULATION_OF_ENDOCYTOSIS	0.127401
Urologicals	GOBP_PEPTIDYL_TYROSINE_MODIFICATION	0.127398
fmrp.ascano	GOBP_BEHAVIOR	0.127398
GOBP_CARBOHYDRATE_METABOLIC_PROCESS	GOBP_ACTIVATION_OF_IMMUNE_RESPONSE	0.127396
GOBP_POSITIVE_REGULATION_OF_RESPONSE_TO_EXTERNAL_STIMULUS	GOBP_RESPONSE_TO_MECHANICAL_STIMULUS	0.127396
GOBP_NEGATIVE_REGULATION_OF_GROWTH	GOBP_POSITIVE_REGULATION_OF_RESPONSE_TO_EXTERNAL_STIMULUS	0.127395
GOBP_CELL_CYCLE_PHASE_TRANSITION	GOBP_REGULATION_OF_SYSTEM_PROCESS	0.127393
GOBP_NEGATIVE_REGULATION_OF_ANION_TRANSPORT	GOBP_RECEPTOR_INTERNALIZATION	0.127392
DIRECT_ACTING_ANTIVIRALS	GOBP_MYELOID_CELL_DIFFERENTIATION	0.127388
GOBP_NEGATIVE_REGULATION_OF_ION_TRANSPORT	GOBP_MYELOID_CELL_DIFFERENTIATION	0.127386
GOBP_REGULATION_OF_PEPTIDASE_ACTIVITY	GOBP_CELLULAR_COMPONENT_MORPHOGENESIS	0.127385
GOBP_DENDRITE_DEVELOPMENT	GOBP_RESPONSE_TO_ORGANIC_CYCLIC_COMPOUND	0.127382
GOBP_REGULATION_OF_HEMOPOIESIS	GOBP_NCRNA_METABOLIC_PROCESS	0.127382
GOBP_POSITIVE_REGULATION_OF_MULTICELLULAR_ORGANISMAL_PROCESS	GOBP_ENERGY_DERIVATION_BY_OXIDATION_OF_ORGANIC_COMPOUNDS	0.127381
GOBP_PROTEIN_MODIFICATION_BY_SMALL_PROTEIN_CONJUGATION_OR_REMOVAL	GOBP_BEHAVIOR	0.127379
GOBP_REGULATION_OF_PHOSPHORUS_METABOLIC_PROCESS	GOBP_GLYCOPROTEIN_METABOLIC_PROCESS	0.127379
GOBP_NUCLEAR_CHROMOSOME_SEGREGATION	GOBP_NEGATIVE_REGULATION_OF_CELL_POPULATION_PROLIFERATION	0.127375
GOBP_CATION_TRANSMEMBRANE_TRANSPORT	GOBP_DENDRITE_DEVELOPMENT	0.127374
GOBP_NEURON_APOPTOTIC_PROCESS	GOBP_RESPONSE_TO_MECHANICAL_STIMULUS	0.12737
GOBP_POSITIVE_REGULATION_OF_PHOSPHORUS_METABOLIC_PROCESS	GOBP_RNA_SPLICING_VIA_TRANSESTERIFICATION_REACTIONS	0.127367
ANTIPSYCHOTICS	GOBP_REGULATION_OF_CELLULAR_RESPONSE_TO_STRESS	0.127365
GOBP_REGULATION_OF_NMDA_RECEPTOR_ACTIVITY	GOBP_POSITIVE_REGULATION_OF_MOLECULAR_FUNCTION	0.127364
GOBP_ANATOMICAL_STRUCTURE_HOMEOSTASIS	GOBP_RESPONSE_TO_INORGANIC_SUBSTANCE	0.127364
GOBP_RESPONSE_TO_ENDOPLASMIC_RETICULUM_STRESS	GOBP_MONOCARBOXYLIC_ACID_METABOLIC_PROCESS	0.127362
GOBP_NEURON_DEATH	GOBP_NUCLEAR_TRANSPORT	0.127362
GOBP_ESTABLISHMENT_OF_PROTEIN_LOCALIZATION_TO_ORGANELLE	GOBP_REGULATION_OF_MYELOID_CELL_DIFFERENTIATION	0.127361
GOBP_REGULATION_OF_ANATOMICAL_STRUCTURE_MORPHOGENESIS	GOBP_COVALENT_CHROMATIN_MODIFICATION	0.127359
GOBP_CELL_JUNCTION_ASSEMBLY	GOBP_MULTICELLULAR_ORGANISM_REPRODUCTION	0.127357
PI3K.Akt_signaling_pathway	GOBP_MORPHOGENESIS_OF_AN_EPITHELIUM	0.127356
GOBP_NEGATIVE_REGULATION_OF_INTRINSIC_APOPTOTIC_SIGNALING_PATHWAY	GOBP_NEGATIVE_REGULATION_OF_TRANSPORT	0.127351
GOBP_PROTEIN_MODIFICATION_BY_SMALL_PROTEIN_REMOVAL	GOBP_EMBRYO_DEVELOPMENT	0.127349
GOBP_REGULATION_OF_SIGNALING_RECEPTOR_ACTIVITY	GOBP_REPRODUCTION	0.127348
GOBP_POSITIVE_REGULATION_OF_GTPASE_ACTIVITY	GOBP_CELL_MATRIX_ADHESION	0.127346
PERIPHERAL_VASODILATORS	GOBP_GENERATION_OF_PRECURSOR_METABOLITES_AND_ENERGY	0.127345
GOBP_PROTEIN_LOCALIZATION_TO_PLASMA_MEMBRANE	GOBP_CELL_CYCLE_PHASE_TRANSITION	0.127344
GOBP_RESPONSE_TO_ORGANIC_CYCLIC_COMPOUND	GOBP_NEGATIVE_REGULATION_OF_CELL_CYCLE_PROCESS	0.12734
GOBP_CELLULAR_RESPONSE_TO_ORGANIC_CYCLIC_COMPOUND	GOBP_MACROMOLECULE_METHYLATION	0.127339
GOBP_REGULATION_OF_RESPONSE_TO_ENDOPLASMIC_RETICULUM_STRESS	GOBP_PURINE_CONTAINING_COMPOUND_METABOLIC_PROCESS	0.127339
GOBP_SMALL_MOLECULE_BIOSYNTHETIC_PROCESS	GOBP_REGULATION_OF_PROTEIN_STABILITY	0.127338
GOBP_RESPONSE_TO_TOPOLOGICALLY_INCORRECT_PROTEIN	GOBP_LIPID_METABOLIC_PROCESS	0.127337
GOBP_RESPONSE_TO_ENDOPLASMIC_RETICULUM_STRESS	GOBP_CELL_JUNCTION_ORGANIZATION	0.127337
GOBP_PROTEIN_CONTAINING_COMPLEX_SUBUNIT_ORGANIZATION	GOBP_SKELETAL_SYSTEM_DEVELOPMENT	0.127336
GOBP_POSITIVE_REGULATION_OF_PROTEOLYSIS	GOBP_RESPONSE_TO_MECHANICAL_STIMULUS	0.127335
GOBP_ORGANELLE_LOCALIZATION	GOBP_NEGATIVE_REGULATION_OF_NUCLEOBASE_CONTAINING_COMPOUND_METABOLIC_PROCESS	0.127334
Focal_adhesion	clock_all	0.127333
GOBP_POSITIVE_REGULATION_OF_PHOSPHORUS_METABOLIC_PROCESS	GOBP_METANEPHROS_DEVELOPMENT	0.127329
GOBP_RESPONSE_TO_GROWTH_FACTOR	GOBP_PROTEIN_MODIFICATION_BY_SMALL_PROTEIN_REMOVAL	0.127326
GOBP_REGULATION_OF_PEPTIDASE_ACTIVITY	GOBP_OSSIFICATION	0.127325
HORMONE_ANTAGONISTS_AND_RELATED_AGENTS	GOBP_NEURON_DEVELOPMENT	0.127324
GOBP_REGULATION_OF_HEMOPOIESIS	GOBP_METANEPHROS_DEVELOPMENT	0.127323
ANESTHETICS_LOCAL	GOBP_CELL_CYCLE	0.127322
PERIPHERAL_VASODILATORS	GOBP_MALE_GAMETE_GENERATION	0.127321
GOBP_POSITIVE_REGULATION_OF_GTPASE_ACTIVITY	GOBP_AMEBOIDAL_TYPE_CELL_MIGRATION	0.127319
GOBP_EPITHELIAL_TUBE_MORPHOGENESIS	GOBP_RESPONSE_TO_DRUG	0.127318
GOBP_REGULATION_OF_BINDING	GOBP_TAXIS	0.127318
THROAT_PREPARATIONS	GOBP_CIRCULATORY_SYSTEM_DEVELOPMENT	0.127317
GOBP_CELL_MORPHOGENESIS_INVOLVED_IN_NEURON_DIFFERENTIATION	GOBP_ORGANELLE_FISSION	0.127317
GOBP_CELLULAR_RESPONSE_TO_CHEMICAL_STRESS	GOBP_PEPTIDYL_TYROSINE_MODIFICATION	0.127315
GOBP_ESTABLISHMENT_OF_ORGANELLE_LOCALIZATION	GOBP_NUCLEAR_TRANSPORT	0.127315
GOBP_TRANSMEMBRANE_TRANSPORT	GOBP_RECEPTOR_METABOLIC_PROCESS	0.127314
GOBP_ANATOMICAL_STRUCTURE_HOMEOSTASIS	GOBP_REGULATION_OF_SYSTEM_PROCESS	0.127313
GOBP_MACROMOLECULE_METHYLATION	GOBP_RESPONSE_TO_BIOTIC_STIMULUS	0.127311
GOBP_CELL_CYCLE_PHASE_TRANSITION	GOBP_SULFUR_COMPOUND_METABOLIC_PROCESS	0.12731
GOBP_HEART_DEVELOPMENT	GOBP_MICROTUBULE_BASED_PROCESS	0.12731
Urologicals	GOBP_MONOCARBOXYLIC_ACID_METABOLIC_PROCESS	0.12731
GOBP_COGNITION	GOBP_WOUND_HEALING	0.127309
GOBP_POSITIVE_REGULATION_OF_RESPONSE_TO_EXTERNAL_STIMULUS	GOBP_PEPTIDYL_LYSINE_MODIFICATION	0.127309
GOBP_REGULATION_OF_MITOTIC_CELL_CYCLE	GOBP_MYELOID_LEUKOCYTE_MEDIATED_IMMUNITY	0.127308
GOBP_REGULATION_OF_SECRETION	GOBP_RNA_PROCESSING	0.127308
GOBP_REGULATION_OF_RELEASE_OF_CYTOCHROME_C_FROM_MITOCHONDRIA	GOBP_NEGATIVE_REGULATION_OF_DEVELOPMENTAL_PROCESS	0.127304
GOBP_TAXIS	GOBP_PROTEIN_CATABOLIC_PROCESS	0.127304
GOBP_MULTICELLULAR_ORGANISM_REPRODUCTION	GOBP_ENDOCYTOSIS	0.127302
GOBP_ACTIN_MEDIATED_CELL_CONTRACTION	GOBP_ADENYLATE_CYCLASE_MODULATING_G_PROTEIN_COUPLED_RECEPTOR_SIGNALING_PATHWAY	0.127302
GOBP_REGULATION_OF_IMMUNE_RESPONSE	GOBP_TRNA_METABOLIC_PROCESS	0.127301
GOBP_SIGNAL_TRANSDUCTION_BY_P53_CLASS_MEDIATOR	GOBP_POSITIVE_REGULATION_OF_GENE_EXPRESSION	0.127301
GOBP_REGULATION_OF_MRNA_METABOLIC_PROCESS	GOBP_PROTEIN_CONTAINING_COMPLEX_LOCALIZATION	0.127298
GOBP_KIDNEY_EPITHELIUM_DEVELOPMENT	GOBP_REGULATION_OF_TRANSPORT	0.127297
GOBP_NUCLEAR_CHROMOSOME_SEGREGATION	GOBP_LIPID_BIOSYNTHETIC_PROCESS	0.127296
GOBP_POSITIVE_REGULATION_OF_TRANSCRIPTION_BY_RNA_POLYMERASE_II	GOBP_RESPONSE_TO_TOPOLOGICALLY_INCORRECT_PROTEIN	0.127296
GOBP_CELL_JUNCTION_ASSEMBLY	GOBP_CATION_TRANSPORT	0.127295
GOBP_ANION_TRANSMEMBRANE_TRANSPORT	GOBP_CELLULAR_RESPONSE_TO_ORGANIC_CYCLIC_COMPOUND	0.127294
PI3K.Akt_signaling_pathway	GOBP_PROTEIN_MODIFICATION_BY_SMALL_PROTEIN_CONJUGATION	0.127293
OTHER_GYNECOLOGICALS	GOBP_REGULATION_OF_CELL_DEVELOPMENT	0.127289
GOBP_HEAD_DEVELOPMENT	GOBP_SMOOTH_MUSCLE_CELL_PROLIFERATION	0.127288
GOBP_HEART_PROCESS	GOBP_ACTIVATION_OF_IMMUNE_RESPONSE	0.127287
GOBP_PROTEOLYSIS	GOBP_HEART_PROCESS	0.127286
OTHER_GYNECOLOGICALS	FMRP.targets	0.127282
GOBP_ACTIVATION_OF_IMMUNE_RESPONSE	GOBP_RNA_SPLICING_VIA_TRANSESTERIFICATION_REACTIONS	0.127281
GOBP_REGULATION_OF_SMALL_GTPASE_MEDIATED_SIGNAL_TRANSDUCTION	GOBP_GLYCEROPHOSPHOLIPID_METABOLIC_PROCESS	0.127281
GOBP_NEURON_DEATH	GOBP_EPITHELIAL_TUBE_MORPHOGENESIS	0.127279
GOBP_CELL_CELL_ADHESION_VIA_PLASMA_MEMBRANE_ADHESION_MOLECULES	GOBP_UROGENITAL_SYSTEM_DEVELOPMENT	0.127277
clock_all	GOBP_CELL_CYCLE_G2_M_PHASE_TRANSITION	0.127276
GOBP_CARBOHYDRATE_DERIVATIVE_METABOLIC_PROCESS	GOBP_TAXIS	0.127276
TOPICAL_PRODUCTS_FOR_JOINT_AND_MUSCULAR_PAIN	GOBP_MEMBRANE_ORGANIZATION	0.12727
LIPID_MODIFYING_AGENTS_PLAIN	GOBP_POSITIVE_REGULATION_OF_NUCLEOBASE_CONTAINING_COMPOUND_METABOLIC_PROCESS	0.127267
GOBP_CELLULAR_RESPONSE_TO_PEPTIDE	GOBP_GAMETE_GENERATION	0.127267
Urologicals	GOBP_NEGATIVE_REGULATION_OF_ANION_TRANSPORT	0.127264
GOBP_REGULATION_OF_RELEASE_OF_CYTOCHROME_C_FROM_MITOCHONDRIA	GOBP_ORGANOPHOSPHATE_METABOLIC_PROCESS	0.127263
GOBP_MITOTIC_NUCLEAR_DIVISION	GOBP_REGULATION_OF_PROTEOLYSIS	0.127263
GOBP_REGULATION_OF_CELLULAR_COMPONENT_BIOGENESIS	GOBP_RNA_SPLICING	0.12726
GOBP_DEVELOPMENTAL_GROWTH	GOBP_REGULATION_OF_MYELOID_CELL_DIFFERENTIATION	0.127257
HORMONE_ANTAGONISTS_AND_RELATED_AGENTS	GOBP_POSITIVE_REGULATION_OF_MAPK_CASCADE	0.127257
GOBP_IMPORT_INTO_NUCLEUS	GOBP_POSITIVE_REGULATION_OF_IMMUNE_RESPONSE	0.127255
GOBP_PEPTIDYL_TYROSINE_MODIFICATION	GOBP_MICROTUBULE_CYTOSKELETON_ORGANIZATION	0.127255
GOBP_MALE_GAMETE_GENERATION	GOBP_TRNA_METABOLIC_PROCESS	0.127254
GOBP_NCRNA_PROCESSING	GOBP_PROTEIN_MODIFICATION_BY_SMALL_PROTEIN_CONJUGATION	0.127254
GOBP_REGULATION_OF_HEMOPOIESIS	GOBP_DNA_REPAIR	0.127253
GOBP_NEGATIVE_REGULATION_OF_CELL_DIFFERENTIATION	GOBP_MYELOID_LEUKOCYTE_MEDIATED_IMMUNITY	0.12725
OTHER_GYNECOLOGICALS	GOBP_CELLULAR_RESPONSE_TO_PEPTIDE_HORMONE_STIMULUS	0.127247
GOBP_MODIFICATION_DEPENDENT_MACROMOLECULE_CATABOLIC_PROCESS	GOBP_PROTEIN_DEPHOSPHORYLATION	0.127246
GOBP_SMALL_GTPASE_MEDIATED_SIGNAL_TRANSDUCTION	GOBP_CHROMOSOME_SEGREGATION	0.127244
GOBP_REGULATION_OF_PEPTIDE_TRANSPORT	GOBP_PROTEIN_TARGETING_TO_MEMBRANE	0.127244
GOBP_CARBOHYDRATE_DERIVATIVE_BIOSYNTHETIC_PROCESS	GOBP_NERVOUS_SYSTEM_PROCESS	0.127243
fmrp.ascano	GOBP_CELLULAR_CARBOHYDRATE_METABOLIC_PROCESS	0.12724
GOBP_IMPORT_INTO_NUCLEUS	GOBP_LEUKOCYTE_MEDIATED_IMMUNITY	0.127239
GOBP_PROTEIN_MODIFICATION_BY_SMALL_PROTEIN_CONJUGATION	GOBP_PHAGOCYTOSIS	0.127234
GOBP_REGULATION_OF_CELL_PROJECTION_ORGANIZATION	GOBP_SEXUAL_REPRODUCTION	0.127233
GOBP_CELLULAR_RESPONSE_TO_ORGANIC_CYCLIC_COMPOUND	GOBP_PEPTIDYL_TYROSINE_MODIFICATION	0.127232
DIRECT_ACTING_ANTIVIRALS	GOBP_PURINE_CONTAINING_COMPOUND_METABOLIC_PROCESS	0.127227
TOPICAL_PRODUCTS_FOR_JOINT_AND_MUSCULAR_PAIN	GOBP_POSITIVE_REGULATION_OF_PROTEOLYSIS	0.127227
GOBP_NERVOUS_SYSTEM_PROCESS	GOBP_PROTEIN_LOCALIZATION_TO_NUCLEUS	0.127225
OTHER_ANALGESICS_AND_ANTIPYRETICS	GOBP_REGULATION_OF_HYDROLASE_ACTIVITY	0.127221
FMRP.targets	GOBP_DNA_REPAIR	0.127221
GOBP_NUCLEAR_CHROMOSOME_SEGREGATION	GOBP_ANATOMICAL_STRUCTURE_FORMATION_INVOLVED_IN_MORPHOGENESIS	0.12722
GOBP_NEGATIVE_REGULATION_OF_CATALYTIC_ACTIVITY	GOBP_REGULATION_OF_MEMBRANE_POTENTIAL	0.127217
GOBP_POSITIVE_REGULATION_OF_ION_TRANSPORT	GOBP_PROTEIN_TARGETING_TO_MEMBRANE	0.127217
PI3K.Akt_signaling_pathway	GOBP_ORGANONITROGEN_COMPOUND_CATABOLIC_PROCESS	0.127214
GOBP_POSITIVE_REGULATION_OF_CATALYTIC_ACTIVITY	GOBP_PROTEIN_CONTAINING_COMPLEX_LOCALIZATION	0.127213
GOBP_MULTI_ORGANISM_PROCESS	GOBP_REGULATION_OF_CHEMOTAXIS	0.127212
GOBP_ORGANIC_HYDROXY_COMPOUND_METABOLIC_PROCESS	GOBP_ANATOMICAL_STRUCTURE_HOMEOSTASIS	0.127211
SCZ.NS	GOBP_BEHAVIOR	0.127211
GOBP_REGULATION_OF_SECRETION	GOBP_CELLULAR_COMPONENT_DISASSEMBLY	0.12721
GOBP_CELLULAR_CARBOHYDRATE_METABOLIC_PROCESS	GOBP_NEGATIVE_REGULATION_OF_CELL_POPULATION_PROLIFERATION	0.127209
Pre_post_synaptic_genes	GOBP_EPITHELIAL_CELL_PROLIFERATION	0.127209
ANESTHETICS_LOCAL	GOBP_REGULATION_OF_PROTEIN_PHOSPHORYLATION	0.127206
ANTIINFLAMMATORY_AND_ANTIRHEUMATIC_PRODUCTS_NON.STEROIDS	GOBP_CELL_CYCLE_G1_S_PHASE_TRANSITION	0.127205
GOBP_NEURON_DEVELOPMENT	GOBP_CELLULAR_ION_HOMEOSTASIS	0.127198
GOBP_CELL_CYCLE_G2_M_PHASE_TRANSITION	GOBP_AGING	0.127197
GOBP_CARBOHYDRATE_DERIVATIVE_BIOSYNTHETIC_PROCESS	GOBP_NEGATIVE_REGULATION_OF_CELLULAR_COMPONENT_ORGANIZATION	0.127197
GOBP_ESTABLISHMENT_OF_ORGANELLE_LOCALIZATION	GOBP_WOUND_HEALING	0.127197
GOBP_ORGANOPHOSPHATE_BIOSYNTHETIC_PROCESS	GOBP_RNA_SPLICING	0.127196
GOBP_EPITHELIAL_TUBE_MORPHOGENESIS	GOBP_REGULATION_OF_INTRACELLULAR_PROTEIN_TRANSPORT	0.127196
GOBP_ANION_TRANSMEMBRANE_TRANSPORT	GOBP_ALCOHOL_METABOLIC_PROCESS	0.127196
GOBP_POSITIVE_REGULATION_OF_NEURON_PROJECTION_DEVELOPMENT	GOBP_POSITIVE_REGULATION_OF_GENE_EXPRESSION	0.127195
DOPAMINERGIC_AGENTS	GOBP_ENZYME_LINKED_RECEPTOR_PROTEIN_SIGNALING_PATHWAY	0.127195
GOBP_ORGANELLE_ASSEMBLY	GOBP_TAXIS	0.127194
GOBP_CHROMOSOME_ORGANIZATION	GOBP_GASTRULATION	0.127194
GOBP_REGULATION_OF_INFLAMMATORY_RESPONSE	GOBP_CHROMATIN_ORGANIZATION	0.127193
GOBP_MALE_GAMETE_GENERATION	GOBP_BEHAVIOR	0.127192
GOBP_POSITIVE_REGULATION_OF_PROTEIN_MODIFICATION_PROCESS	GOBP_GLYCOPROTEIN_METABOLIC_PROCESS	0.127191
GOBP_REGULATION_OF_DNA_BINDING_TRANSCRIPTION_FACTOR_ACTIVITY	GOBP_ORGANELLE_FISSION	0.127189
GOBP_ANATOMICAL_STRUCTURE_HOMEOSTASIS	GOBP_REGULATION_OF_PROTEOLYSIS	0.127189
GOBP_NEGATIVE_REGULATION_OF_DEVELOPMENTAL_PROCESS	GOBP_MONOCARBOXYLIC_ACID_METABOLIC_PROCESS	0.127186
GOBP_REGULATION_OF_SIGNALING_RECEPTOR_ACTIVITY	GOBP_CELL_POPULATION_PROLIFERATION	0.127178
GOBP_INOSITOL_LIPID_MEDIATED_SIGNALING	GOBP_NEGATIVE_REGULATION_OF_CELL_CYCLE_PROCESS	0.127178
GOBP_ORGANIC_ACID_BIOSYNTHETIC_PROCESS	GOBP_CARBOHYDRATE_METABOLIC_PROCESS	0.127178
GOBP_PROTEIN_DEPHOSPHORYLATION	GOBP_DNA_REPAIR	0.127178
GOBP_REGULATION_OF_PEPTIDE_TRANSPORT	GOBP_MRNA_PROCESSING	0.127177
GOBP_NEURON_DIFFERENTIATION	GOBP_MRNA_PROCESSING	0.127175
GOBP_REGULATION_OF_ANATOMICAL_STRUCTURE_MORPHOGENESIS	GOBP_LIPID_BIOSYNTHETIC_PROCESS	0.127175
PI3K.Akt_signaling_pathway	GOBP_RESPONSE_TO_MECHANICAL_STIMULUS	0.127173
GOBP_NEGATIVE_REGULATION_OF_PROTEIN_EXIT_FROM_ENDOPLASMIC_RETICULUM	GOBP_MALE_GAMETE_GENERATION	0.127172
GOBP_CELLULAR_RESPONSE_TO_PEPTIDE_HORMONE_STIMULUS	GOBP_NCRNA_METABOLIC_PROCESS	0.127172
GOBP_ORGANOPHOSPHATE_BIOSYNTHETIC_PROCESS	GOBP_NEGATIVE_REGULATION_OF_GROWTH	0.127171
GOBP_GLYCOSYL_COMPOUND_BIOSYNTHETIC_PROCESS	GOBP_RNA_SPLICING_VIA_TRANSESTERIFICATION_REACTIONS	0.127169
GOBP_PROTEIN_LOCALIZATION_TO_NUCLEUS	GOBP_PEPTIDYL_SERINE_MODIFICATION	0.127168
GOBP_MULTI_ORGANISM_PROCESS	GOBP_REGULATION_OF_SMALL_GTPASE_MEDIATED_SIGNAL_TRANSDUCTION	0.127168
GOBP_REGULATION_OF_CHEMOTAXIS	GOBP_SYNAPSE_ORGANIZATION	0.127166
OTHER_ANALGESICS_AND_ANTIPYRETICS	GOBP_NEGATIVE_REGULATION_OF_CELL_CYCLE	0.127166
GOBP_POSITIVE_REGULATION_OF_PROTEIN_METABOLIC_PROCESS	GOBP_PROTEIN_CONTAINING_COMPLEX_LOCALIZATION	0.127164
GOBP_ORGANIC_ACID_METABOLIC_PROCESS	GOBP_UROGENITAL_SYSTEM_DEVELOPMENT	0.127161
GOBP_REGULATION_OF_MULTICELLULAR_ORGANISMAL_DEVELOPMENT	GOBP_PROTEIN_LOCALIZATION_TO_PLASMA_MEMBRANE	0.127161
GOBP_CELL_CYCLE	GOBP_SULFUR_COMPOUND_METABOLIC_PROCESS	0.12716
Mitochondrion_.core.	GOBP_HOMEOSTASIS_OF_NUMBER_OF_CELLS	0.127158
GOBP_REGULATION_OF_IMMUNE_RESPONSE	GOBP_METHYLATION	0.127158
GOBP_RNA_SPLICING	GOBP_MICROTUBULE_BASED_PROCESS	0.127157
omim_intellectual_disability	GOBP_RIBONUCLEOSIDE_MONOPHOSPHATE_BIOSYNTHETIC_PROCESS	0.127155
GOBP_REGULATION_OF_MRNA_METABOLIC_PROCESS	GOBP_RESPONSE_TO_BACTERIUM	0.127153
GOBP_MODIFICATION_DEPENDENT_MACROMOLECULE_CATABOLIC_PROCESS	GOBP_RESPONSE_TO_WOUNDING	0.127152
GOBP_ENERGY_DERIVATION_BY_OXIDATION_OF_ORGANIC_COMPOUNDS	GOBP_MRNA_PROCESSING	0.127151
GOBP_MYELOID_CELL_DIFFERENTIATION	GOBP_RNA_SPLICING_VIA_TRANSESTERIFICATION_REACTIONS	0.12715
FMRP.targets	ANTIPSYCHOTICS	0.127148
GOBP_NEGATIVE_REGULATION_OF_INTRACELLULAR_SIGNAL_TRANSDUCTION	GOBP_RNA_SPLICING	0.127148
GOBP_MICROTUBULE_CYTOSKELETON_ORGANIZATION_INVOLVED_IN_MITOSIS	GOBP_ORGANIC_HYDROXY_COMPOUND_BIOSYNTHETIC_PROCESS	0.127146
GOBP_POSITIVE_REGULATION_OF_ION_TRANSPORT	GOBP_ENERGY_DERIVATION_BY_OXIDATION_OF_ORGANIC_COMPOUNDS	0.127144
GOBP_REGULATION_OF_TRANS_SYNAPTIC_SIGNALING	GOBP_EMBRYO_DEVELOPMENT	0.127141
SCZ.NS	GOBP_REGULATION_OF_PEPTIDASE_ACTIVITY	0.127137
GOBP_REGULATION_OF_ANION_TRANSPORT	GOBP_NCRNA_METABOLIC_PROCESS	0.127135
GOBP_REGULATION_OF_CELLULAR_CATABOLIC_PROCESS	GOBP_REGULATION_OF_SIGNALING_RECEPTOR_ACTIVITY	0.127134
GOBP_PROTEIN_CONTAINING_COMPLEX_SUBUNIT_ORGANIZATION	GOBP_POSITIVE_REGULATION_OF_GTPASE_ACTIVITY	0.127134
GOBP_RNA_SPLICING_VIA_TRANSESTERIFICATION_REACTIONS	GOBP_MAPK_CASCADE	0.127132
GOBP_PURINE_CONTAINING_COMPOUND_METABOLIC_PROCESS	GOBP_REGULATION_OF_MITOCHONDRION_ORGANIZATION	0.127132
ANESTHETICS_LOCAL	GOBP_TUBE_MORPHOGENESIS	0.127131
GOBP_CARDIAC_MUSCLE_CONTRACTION	GOBP_REGULATION_OF_CELLULAR_CATABOLIC_PROCESS	0.127131
fmrp.ascano	GOBP_REGULATION_OF_RESPONSE_TO_ENDOPLASMIC_RETICULUM_STRESS	0.127128
GOBP_CELL_MORPHOGENESIS_INVOLVED_IN_NEURON_DIFFERENTIATION	GOBP_REGULATION_OF_PROTEIN_STABILITY	0.127127
PI3K.Akt_signaling_pathway	GOBP_NEGATIVE_REGULATION_OF_RESPONSE_TO_EXTERNAL_STIMULUS	0.127125
GOBP_SMALL_GTPASE_MEDIATED_SIGNAL_TRANSDUCTION	GOBP_DNA_METABOLIC_PROCESS	0.127123
GOBP_REGULATION_OF_VESICLE_MEDIATED_TRANSPORT	GOBP_REGULATION_OF_NERVOUS_SYSTEM_DEVELOPMENT	0.127123
GOBP_SEXUAL_REPRODUCTION	GOBP_RAS_PROTEIN_SIGNAL_TRANSDUCTION	0.127121
GOBP_NUCLEOBASE_CONTAINING_SMALL_MOLECULE_METABOLIC_PROCESS	GOBP_REGULATION_OF_RESPONSE_TO_EXTERNAL_STIMULUS	0.127112
GOBP_ORGANOPHOSPHATE_BIOSYNTHETIC_PROCESS	GOBP_REGULATION_OF_DNA_BINDING_TRANSCRIPTION_FACTOR_ACTIVITY	0.127109
GOBP_PROTEIN_IMPORT	GOBP_VASCULATURE_DEVELOPMENT	0.127109
GOBP_PROTEIN_LOCALIZATION_TO_PLASMA_MEMBRANE	GOBP_DIVALENT_INORGANIC_CATION_HOMEOSTASIS	0.127106
GOBP_REGULATION_OF_CELL_MORPHOGENESIS	GOBP_INTRACELLULAR_PROTEIN_TRANSPORT	0.127106
GOBP_NUCLEAR_CHROMOSOME_SEGREGATION	GOBP_REGULATION_OF_SMALL_MOLECULE_METABOLIC_PROCESS	0.127104
Pre.synapse	GOBP_REGULATION_OF_CELL_CYCLE_PHASE_TRANSITION	0.127103
DIRECT_ACTING_ANTIVIRALS	GOBP_REGULATION_OF_CELL_CYCLE_PHASE_TRANSITION	0.127101
GOBP_DEVELOPMENTAL_GROWTH	GOBP_SMALL_GTPASE_MEDIATED_SIGNAL_TRANSDUCTION	0.127099
GOBP_PROTEIN_MODIFICATION_BY_SMALL_PROTEIN_REMOVAL	GOBP_GENERATION_OF_PRECURSOR_METABOLITES_AND_ENERGY	0.127097
GOBP_PEPTIDYL_SERINE_MODIFICATION	GOBP_CARBOHYDRATE_METABOLIC_PROCESS	0.127093
GOBP_INORGANIC_ION_TRANSMEMBRANE_TRANSPORT	GOBP_MONOCARBOXYLIC_ACID_METABOLIC_PROCESS	0.127093
GOBP_MULTICELLULAR_ORGANISMAL_HOMEOSTASIS	GOBP_CARBOHYDRATE_BIOSYNTHETIC_PROCESS	0.127093
GOBP_BEHAVIOR	GOBP_VASCULATURE_DEVELOPMENT	0.127092
GOBP_REGULATION_OF_MRNA_METABOLIC_PROCESS	GOBP_RESPONSE_TO_OXIDATIVE_STRESS	0.12709
DIRECT_ACTING_ANTIVIRALS	GOBP_RESPONSE_TO_EXTRACELLULAR_STIMULUS	0.127089
HORMONE_ANTAGONISTS_AND_RELATED_AGENTS	GOBP_ANATOMICAL_STRUCTURE_FORMATION_INVOLVED_IN_MORPHOGENESIS	0.127089
GOBP_NEURON_APOPTOTIC_PROCESS	GOBP_CELL_MORPHOGENESIS_INVOLVED_IN_NEURON_DIFFERENTIATION	0.127083
GOBP_REGULATION_OF_TRANS_SYNAPTIC_SIGNALING	GOBP_LEUKOCYTE_MIGRATION	0.12708
GOBP_NCRNA_METABOLIC_PROCESS	GOBP_CELL_PROJECTION_ORGANIZATION	0.12708
GOBP_ANTIGEN_RECEPTOR_MEDIATED_SIGNALING_PATHWAY	GOBP_PROTEIN_DEPHOSPHORYLATION	0.12708
GOBP_REGULATION_OF_CATION_CHANNEL_ACTIVITY	GOBP_PROTEIN_TARGETING	0.127078
GOBP_RIBONUCLEOSIDE_MONOPHOSPHATE_METABOLIC_PROCESS	GOBP_PYRIMIDINE_CONTAINING_COMPOUND_SALVAGE	0.127076
GOBP_DIVALENT_INORGANIC_CATION_HOMEOSTASIS	GOBP_CARBOHYDRATE_METABOLIC_PROCESS	0.127075
TOPICAL_PRODUCTS_FOR_JOINT_AND_MUSCULAR_PAIN	GOBP_SKELETAL_SYSTEM_DEVELOPMENT	0.127074
GOBP_NEGATIVE_REGULATION_OF_GROWTH	GOBP_PROTEIN_POLYUBIQUITINATION	0.127074
GOBP_MICROTUBULE_CYTOSKELETON_ORGANIZATION_INVOLVED_IN_MITOSIS	GOBP_EXOCYTOSIS	0.127074
GOBP_METAL_ION_HOMEOSTASIS	GOBP_CELL_JUNCTION_ORGANIZATION	0.127067
GOBP_SENSORY_SYSTEM_DEVELOPMENT	GOBP_POSTTRANSCRIPTIONAL_REGULATION_OF_GENE_EXPRESSION	0.127064
GOBP_RESPONSE_TO_PEPTIDE	GOBP_NEGATIVE_REGULATION_OF_GROWTH	0.127063
GOBP_TAXIS	GOBP_REGULATION_OF_TRANSMEMBRANE_TRANSPORT	0.127062
GOBP_TUBE_MORPHOGENESIS	GOBP_MONOCARBOXYLIC_ACID_METABOLIC_PROCESS	0.127058
Dopaminergic_synapse	GOBP_REGULATION_OF_PEPTIDASE_ACTIVITY	0.127056
GOBP_REGULATION_OF_INTRACELLULAR_TRANSPORT	GOBP_RNA_SPLICING	0.127053
GOBP_MORPHOGENESIS_OF_AN_EPITHELIUM	GOBP_RNA_SPLICING_VIA_TRANSESTERIFICATION_REACTIONS	0.127052
GOBP_MRNA_METABOLIC_PROCESS	GOBP_CIRCULATORY_SYSTEM_PROCESS	0.127052
GOBP_LOCOMOTION	GOBP_PROTEIN_POLYUBIQUITINATION	0.127051
OTHER_ANALGESICS_AND_ANTIPYRETICS	GOBP_COVALENT_CHROMATIN_MODIFICATION	0.127051
GOBP_REGULATION_OF_MAPK_CASCADE	GOBP_REGULATION_OF_ENDOCYTOSIS	0.12705
GOBP_RESPONSE_TO_DRUG	GOBP_PROTEIN_MODIFICATION_BY_SMALL_PROTEIN_CONJUGATION	0.127049
GOBP_HOMEOSTASIS_OF_NUMBER_OF_CELLS	GOBP_GENERATION_OF_PRECURSOR_METABOLITES_AND_ENERGY	0.127048
GOBP_EPITHELIAL_CELL_PROLIFERATION	GOBP_REGULATION_OF_NEURON_PROJECTION_DEVELOPMENT	0.127047
GOBP_CARBOHYDRATE_DERIVATIVE_METABOLIC_PROCESS	GOBP_NUCLEOSIDE_SALVAGE	0.127047
GOBP_NEGATIVE_REGULATION_OF_MULTICELLULAR_ORGANISMAL_PROCESS	GOBP_RESPONSE_TO_TOPOLOGICALLY_INCORRECT_PROTEIN	0.127045
CLOCK.CONTROLLED_WEAK	GOBP_LIPID_BIOSYNTHETIC_PROCESS	0.127043
GOBP_NEGATIVE_REGULATION_OF_CELL_CYCLE_PROCESS	GOBP_RNA_SPLICING	0.127041
GOBP_NEGATIVE_REGULATION_OF_RESPONSE_TO_EXTERNAL_STIMULUS	GOBP_MICROTUBULE_BASED_PROCESS	0.127039
GOBP_REGULATION_OF_APOPTOTIC_SIGNALING_PATHWAY	GOBP_AXON_DEVELOPMENT	0.127037
SCZ.NS	GOBP_PEPTIDYL_TYROSINE_MODIFICATION	0.127037
GOBP_REGULATION_OF_INFLAMMATORY_RESPONSE	GOBP_UROGENITAL_SYSTEM_DEVELOPMENT	0.127036
GOBP_PEPTIDYL_LYSINE_MODIFICATION	GOBP_RESPONSE_TO_BACTERIUM	0.127036
GOBP_SENSORY_SYSTEM_DEVELOPMENT	GOBP_REGULATION_OF_INTRACELLULAR_TRANSPORT	0.127036
GOBP_PROTEIN_LOCALIZATION_TO_PLASMA_MEMBRANE	GOBP_MACROMOLECULE_CATABOLIC_PROCESS	0.127036
GOBP_ORGANELLE_LOCALIZATION	GOBP_RAS_PROTEIN_SIGNAL_TRANSDUCTION	0.127033
OTHER_ANALGESICS_AND_ANTIPYRETICS	GOBP_REGULATION_OF_DEFENSE_RESPONSE	0.127033
GOBP_RNA_SPLICING	GOBP_CENTRAL_NERVOUS_SYSTEM_DEVELOPMENT	0.127031
Focal_adhesion	GOBP_CATION_TRANSPORT	0.12703
GOBP_NEGATIVE_REGULATION_OF_APOPTOTIC_SIGNALING_PATHWAY	GOBP_RNA_SPLICING_VIA_TRANSESTERIFICATION_REACTIONS	0.12703
GOBP_RESPONSE_TO_OXYGEN_CONTAINING_COMPOUND	GOBP_POSITIVE_REGULATION_OF_GTPASE_ACTIVITY	0.127028
GOBP_NUCLEAR_CHROMOSOME_SEGREGATION	GOBP_AGING	0.127028
GOBP_ORGANIC_HYDROXY_COMPOUND_BIOSYNTHETIC_PROCESS	GOBP_CELL_CYCLE_PROCESS	0.127025
GOBP_NEGATIVE_REGULATION_OF_MITOTIC_CELL_CYCLE	GOBP_CATION_TRANSPORT	0.127025
OTHER_ANTINEOPLASTIC_AGENTS	GOBP_ACTIN_FILAMENT_BASED_MOVEMENT	0.127022
GOBP_ENERGY_DERIVATION_BY_OXIDATION_OF_ORGANIC_COMPOUNDS	GOBP_RNA_SPLICING	0.127021
GOBP_MICROTUBULE_CYTOSKELETON_ORGANIZATION_INVOLVED_IN_MITOSIS	GOBP_ACTIN_FILAMENT_BASED_PROCESS	0.127021
hsa.miR.137	GOBP_PROTEIN_MODIFICATION_BY_SMALL_PROTEIN_CONJUGATION_OR_REMOVAL	0.127019
Synaptic_vesicle	GOBP_REGULATION_OF_PEPTIDASE_ACTIVITY	0.127018
GOBP_SIGNAL_TRANSDUCTION_BY_P53_CLASS_MEDIATOR	GOBP_CELLULAR_AMIDE_METABOLIC_PROCESS	0.127014
LIPID_MODIFYING_AGENTS_PLAIN	GOBP_REGULATION_OF_CELLULAR_LOCALIZATION	0.127008
GOBP_POSITIVE_REGULATION_OF_CELLULAR_COMPONENT_ORGANIZATION	GOBP_GLYCOPROTEIN_METABOLIC_PROCESS	0.127006
GOBP_HEAD_DEVELOPMENT	GOBP_LEUKOCYTE_MEDIATED_IMMUNITY	0.127005
GOBP_CARBOHYDRATE_DERIVATIVE_BIOSYNTHETIC_PROCESS	GOBP_POSITIVE_REGULATION_OF_CATABOLIC_PROCESS	0.127004
GOBP_REGULATION_OF_CELL_CYCLE_PHASE_TRANSITION	GOBP_POSITIVE_REGULATION_OF_MAPK_CASCADE	0.127004
GOBP_REGULATION_OF_CELLULAR_COMPONENT_MOVEMENT	GOBP_GENERATION_OF_PRECURSOR_METABOLITES_AND_ENERGY	0.127003
Synaptic_vesicle	GOBP_MICROTUBULE_BASED_PROCESS	0.127002
GOBP_REGULATION_OF_VASCULATURE_DEVELOPMENT	GOBP_REGULATION_OF_PROTEIN_SERINE_THREONINE_KINASE_ACTIVITY	0.127002
GOBP_ORGANELLE_ASSEMBLY	GOBP_MYELOID_CELL_DIFFERENTIATION	0.127001
GOBP_REGULATION_OF_ANION_TRANSPORT	GOBP_PROTEIN_DEPHOSPHORYLATION	0.127
GOBP_RESPONSE_TO_ENDOPLASMIC_RETICULUM_STRESS	GOBP_LIPID_BIOSYNTHETIC_PROCESS	0.126998
ANESTHETICS_LOCAL	GOBP_REGULATION_OF_TRANSFERASE_ACTIVITY	0.126998
GOBP_DIVALENT_INORGANIC_CATION_HOMEOSTASIS	GOBP_CHROMOSOME_ORGANIZATION	0.126997
GOBP_REGULATION_OF_MRNA_METABOLIC_PROCESS	GOBP_PROTEIN_LOCALIZATION_TO_NUCLEUS	0.126995
GOBP_REGULATION_OF_TRANSPORTER_ACTIVITY	GOBP_DEPHOSPHORYLATION	0.126993
GOBP_INORGANIC_ION_TRANSMEMBRANE_TRANSPORT	GOBP_INTRINSIC_APOPTOTIC_SIGNALING_PATHWAY	0.126992
GOBP_MITOCHONDRION_ORGANIZATION	GOBP_MICROTUBULE_CYTOSKELETON_ORGANIZATION	0.126989
GOBP_SENSORY_SYSTEM_DEVELOPMENT	GOBP_CELLULAR_LIPID_METABOLIC_PROCESS	0.126989
GOBP_RESPONSE_TO_MECHANICAL_STIMULUS	GOBP_DEVELOPMENTAL_PROCESS_INVOLVED_IN_REPRODUCTION	0.126986
Cytoplasm_.core.	GOBP_ENERGY_DERIVATION_BY_OXIDATION_OF_ORGANIC_COMPOUNDS	0.126986
GOBP_CAMERA_TYPE_EYE_DEVELOPMENT	GOBP_MITOTIC_CELL_CYCLE	0.126985
PI3K.Akt_signaling_pathway	GOBP_PROTEASOMAL_PROTEIN_CATABOLIC_PROCESS	0.126985
GOBP_PEPTIDE_BIOSYNTHETIC_PROCESS	GOBP_ACTIN_FILAMENT_BASED_PROCESS	0.126983
GOBP_TRNA_METABOLIC_PROCESS	GOBP_DNA_REPAIR	0.126981
GOBP_CELLULAR_CARBOHYDRATE_METABOLIC_PROCESS	GOBP_MAPK_CASCADE	0.126977
GOBP_LEUKOCYTE_MIGRATION	GOBP_CELL_JUNCTION_ASSEMBLY	0.126975
GOBP_MITOTIC_NUCLEAR_DIVISION	GOBP_RESPONSE_TO_ENDOGENOUS_STIMULUS	0.126971
GOBP_REGULATION_OF_STRESS_ACTIVATED_PROTEIN_KINASE_SIGNALING_CASCADE	GOBP_TISSUE_MORPHOGENESIS	0.12697
GOBP_POSITIVE_REGULATION_OF_NUCLEOBASE_CONTAINING_COMPOUND_METABOLIC_PROCESS	GOBP_GLYCEROPHOSPHOLIPID_METABOLIC_PROCESS	0.126969
CLOCK.CONTROLLED_WEAK	GOBP_MODIFICATION_DEPENDENT_MACROMOLECULE_CATABOLIC_PROCESS	0.126968
GOBP_POSITIVE_REGULATION_OF_DEVELOPMENTAL_PROCESS	GOBP_GLYCEROPHOSPHOLIPID_METABOLIC_PROCESS	0.126966
GOBP_MICROTUBULE_CYTOSKELETON_ORGANIZATION_INVOLVED_IN_MITOSIS	GOBP_EPITHELIAL_TUBE_MORPHOGENESIS	0.126965
hsa.miR.137	GOBP_BIOLOGICAL_PROCESS_INVOLVED_IN_SYMBIOTIC_INTERACTION	0.126965
GOBP_REGULATION_OF_MEMBRANE_POTENTIAL	GOBP_DNA_METABOLIC_PROCESS	0.126955
GOBP_CATION_TRANSMEMBRANE_TRANSPORT	GOBP_EPITHELIAL_TUBE_MORPHOGENESIS	0.126953
OTHER_ANALGESICS_AND_ANTIPYRETICS	GOBP_CELLULAR_AMIDE_METABOLIC_PROCESS	0.126952
ANESTHETICS_LOCAL	GOBP_RESPONSE_TO_WOUNDING	0.12695
GOBP_HOMEOSTASIS_OF_NUMBER_OF_CELLS	GOBP_DNA_REPAIR	0.126948
GOBP_NCRNA_PROCESSING	GOBP_IMMUNE_SYSTEM_DEVELOPMENT	0.126948
GOBP_RESPONSE_TO_GROWTH_FACTOR	GOBP_LEUKOCYTE_MEDIATED_IMMUNITY	0.126946
GOBP_NEGATIVE_REGULATION_OF_APOPTOTIC_SIGNALING_PATHWAY	GOBP_ENERGY_DERIVATION_BY_OXIDATION_OF_ORGANIC_COMPOUNDS	0.126946
GOBP_NUCLEAR_TRANSPORT	GOBP_UROGENITAL_SYSTEM_DEVELOPMENT	0.126945
GOBP_REGULATION_OF_TRANSMEMBRANE_TRANSPORT	GOBP_PHAGOCYTOSIS	0.126943
PI3K.Akt_signaling_pathway	GOBP_NEGATIVE_REGULATION_OF_MITOTIC_CELL_CYCLE	0.126942
GOBP_POSITIVE_REGULATION_OF_GTPASE_ACTIVITY	GOBP_POSITIVE_REGULATION_OF_CELL_PROJECTION_ORGANIZATION	0.126937
GOBP_ORGANOPHOSPHATE_BIOSYNTHETIC_PROCESS	GOBP_CELL_CYCLE_PHASE_TRANSITION	0.126936
GOBP_LEUKOCYTE_MIGRATION	GOBP_CELLULAR_MACROMOLECULE_CATABOLIC_PROCESS	0.126934
GOBP_CELLULAR_RESPONSE_TO_HORMONE_STIMULUS	GOBP_REGULATION_OF_PROTEIN_STABILITY	0.126933
GOBP_RIBONUCLEOSIDE_METABOLIC_PROCESS	GOBP_NUCLEOBASE_METABOLIC_PROCESS	0.12693
GOBP_INNATE_IMMUNE_RESPONSE	GOBP_REGULATION_OF_CELL_MORPHOGENESIS	0.12693
Pre.synapse	GOBP_CHROMATIN_ORGANIZATION	0.126927
GOBP_ORGANIC_HYDROXY_COMPOUND_BIOSYNTHETIC_PROCESS	GOBP_REGULATION_OF_PROTEIN_STABILITY	0.126924
ANESTHETICS_LOCAL	GOBP_DEFENSE_RESPONSE_TO_OTHER_ORGANISM	0.126924
clock_all	GOBP_PROTEIN_TARGETING	0.126915
GOBP_CELLULAR_MACROMOLECULE_LOCALIZATION	GOBP_PURINE_NUCLEOSIDE_METABOLIC_PROCESS	0.126915
GOBP_REGULATION_OF_RESPONSE_TO_ENDOPLASMIC_RETICULUM_STRESS	GOBP_PROTEIN_CONTAINING_COMPLEX_LOCALIZATION	0.126912
GOBP_KIDNEY_EPITHELIUM_DEVELOPMENT	GOBP_REGULATION_OF_INTRACELLULAR_TRANSPORT	0.126911
ANTIINFLAMMATORY_AND_ANTIRHEUMATIC_PRODUCTS_NON.STEROIDS	GOBP_POSITIVE_REGULATION_OF_CATABOLIC_PROCESS	0.126909
BP_SCZ_genetics_all_super	GOBP_ORGANELLE_ASSEMBLY	0.126907
Focal_adhesion	GOBP_REGULATION_OF_ORGANELLE_ORGANIZATION	0.126906
GOBP_PROCESS_UTILIZING_AUTOPHAGIC_MECHANISM	GOBP_INOSITOL_LIPID_MEDIATED_SIGNALING	0.126902
GOBP_REGULATION_OF_CELLULAR_RESPONSE_TO_HYPOXIA	GOBP_ORGANIC_ACID_METABOLIC_PROCESS	0.126899
Synaptic_vesicle	GOBP_INTRINSIC_APOPTOTIC_SIGNALING_PATHWAY	0.126897
GOBP_ANAPHASE_PROMOTING_COMPLEX_DEPENDENT_CATABOLIC_PROCESS	GOBP_LEUKOCYTE_MEDIATED_IMMUNITY	0.126897
GOBP_REGULATION_OF_STRESS_ACTIVATED_PROTEIN_KINASE_SIGNALING_CASCADE	GOBP_PEPTIDE_BIOSYNTHETIC_PROCESS	0.126894
Endocytosis	GOBP_BLOOD_VESSEL_MORPHOGENESIS	0.12689
GOBP_REGULATION_OF_SECRETION	GOBP_INOSITOL_LIPID_MEDIATED_SIGNALING	0.126889
GOBP_ESTABLISHMENT_OF_PROTEIN_LOCALIZATION_TO_MEMBRANE	GOBP_CELLULAR_PROTEIN_CATABOLIC_PROCESS	0.126887
Mitochondrion_.core.	GOBP_GLYCEROPHOSPHOLIPID_METABOLIC_PROCESS	0.126886
Circadian_entrainment	GOBP_POSITIVE_REGULATION_OF_PROTEIN_METABOLIC_PROCESS	0.126884
GOBP_ORGANIC_HYDROXY_COMPOUND_BIOSYNTHETIC_PROCESS	GOBP_CELLULAR_PROTEIN_CONTAINING_COMPLEX_ASSEMBLY	0.126883
GOBP_ORGANIC_ACID_BIOSYNTHETIC_PROCESS	GOBP_RESPONSE_TO_BIOTIC_STIMULUS	0.12688
GOBP_REGULATION_OF_PROTEIN_PHOSPHORYLATION	GOBP_RNA_SPLICING_VIA_TRANSESTERIFICATION_REACTIONS	0.126879
GOBP_PROTEIN_CONTAINING_COMPLEX_LOCALIZATION	GOBP_NEGATIVE_REGULATION_OF_BIOSYNTHETIC_PROCESS	0.126878
GOBP_SECRETION	GOBP_ENERGY_DERIVATION_BY_OXIDATION_OF_ORGANIC_COMPOUNDS	0.126877
GOBP_PROTEIN_LOCALIZATION_TO_CELL_PERIPHERY	GOBP_REGULATION_OF_CELL_CYCLE_PHASE_TRANSITION	0.126875
GOBP_REGULATION_OF_CELLULAR_COMPONENT_MOVEMENT	GOBP_DNA_REPAIR	0.126874
GOBP_ORGANELLE_FISSION	GOBP_CELLULAR_ION_HOMEOSTASIS	0.126874
GOBP_LYMPHOCYTE_ACTIVATION	GOBP_MRNA_PROCESSING	0.126871
GOBP_REGULATION_OF_CELLULAR_COMPONENT_MOVEMENT	GOBP_NEGATIVE_REGULATION_OF_CELL_CYCLE_PROCESS	0.12687
GOBP_ANION_TRANSMEMBRANE_TRANSPORT	GOBP_PROTEIN_LOCALIZATION_TO_PLASMA_MEMBRANE	0.12687
GOBP_RECEPTOR_METABOLIC_PROCESS	GOBP_EXOCYTOSIS	0.126869
OTHER_ANTINEOPLASTIC_AGENTS	GOBP_PEPTIDYL_LYSINE_MODIFICATION	0.126867
GOBP_INORGANIC_ION_TRANSMEMBRANE_TRANSPORT	GOBP_TISSUE_MORPHOGENESIS	0.126866
GOBP_PROTEIN_IMPORT	GOBP_LEUKOCYTE_MEDIATED_IMMUNITY	0.126866
GOBP_REGULATION_OF_NERVOUS_SYSTEM_DEVELOPMENT	GOBP_SEXUAL_REPRODUCTION	0.126864
GOBP_ION_HOMEOSTASIS	GOBP_UROGENITAL_SYSTEM_DEVELOPMENT	0.126862
GOBP_REGULATION_OF_CATION_TRANSMEMBRANE_TRANSPORT	GOBP_MACROMOLECULE_CATABOLIC_PROCESS	0.12686
GOBP_NEURON_DEATH	GOBP_SENSORY_SYSTEM_DEVELOPMENT	0.12686
GOBP_POSITIVE_REGULATION_OF_PROTEOLYSIS	GOBP_TAXIS	0.126859
GOBP_METHYLATION	GOBP_PROTEIN_CATABOLIC_PROCESS	0.126859
GOBP_CELL_MIGRATION	GOBP_CELLULAR_AMINO_ACID_METABOLIC_PROCESS	0.126857
GOBP_REGULATION_OF_HYDROLASE_ACTIVITY	GOBP_SKELETAL_SYSTEM_DEVELOPMENT	0.126857
fmrp.ascano	GOBP_LIPID_BIOSYNTHETIC_PROCESS	0.126854
GOBP_ORGANONITROGEN_COMPOUND_CATABOLIC_PROCESS	GOBP_DICARBOXYLIC_ACID_METABOLIC_PROCESS	0.126853
GOBP_ORGANIC_ACID_BIOSYNTHETIC_PROCESS	GOBP_INFLAMMATORY_RESPONSE	0.126852
CLOCK.CONTROLLED_WEAK	GOBP_POSITIVE_REGULATION_OF_INTRACELLULAR_SIGNAL_TRANSDUCTION	0.126852
GOBP_CARBOHYDRATE_DERIVATIVE_BIOSYNTHETIC_PROCESS	GOBP_PYRIMIDINE_NUCLEOSIDE_METABOLIC_PROCESS	0.12685
GOBP_METAL_ION_HOMEOSTASIS	GOBP_NEURON_DEVELOPMENT	0.126848
DOPAMINERGIC_AGENTS	GOBP_RESPONSE_TO_BACTERIUM	0.126835
GOBP_REGULATION_OF_ENDOCYTOSIS	GOBP_LIPID_METABOLIC_PROCESS	0.126835
GOBP_REGULATION_OF_PROTEIN_SERINE_THREONINE_KINASE_ACTIVITY	GOBP_GOLGI_VESICLE_TRANSPORT	0.126831
GOBP_PROTEIN_CONTAINING_COMPLEX_LOCALIZATION	GOBP_LEUKOCYTE_MEDIATED_IMMUNITY	0.12683
GOBP_CELL_JUNCTION_ASSEMBLY	GOBP_METANEPHROS_DEVELOPMENT	0.12683
GOBP_NEGATIVE_REGULATION_OF_CELLULAR_COMPONENT_ORGANIZATION	GOBP_NEGATIVE_REGULATION_OF_ION_TRANSPORT	0.126828
GOBP_ESTABLISHMENT_OF_ORGANELLE_LOCALIZATION	GOBP_POSITIVE_REGULATION_OF_CELL_PROJECTION_ORGANIZATION	0.126828
GOBP_NCRNA_PROCESSING	GOBP_RESPONSE_TO_ENDOGENOUS_STIMULUS	0.126827
GOBP_NEGATIVE_REGULATION_OF_PROTEIN_EXIT_FROM_ENDOPLASMIC_RETICULUM	GOBP_MACROMOLECULE_CATABOLIC_PROCESS	0.126826
GOBP_POSITIVE_REGULATION_OF_PROTEIN_KINASE_ACTIVITY	GOBP_CHROMOSOME_SEGREGATION	0.126826
GOBP_NUCLEOBASE_CONTAINING_SMALL_MOLECULE_METABOLIC_PROCESS	GOBP_GLYCEROPHOSPHOLIPID_METABOLIC_PROCESS	0.126825
GOBP_REGULATION_OF_SIGNALING_RECEPTOR_ACTIVITY	GOBP_POSITIVE_REGULATION_OF_BIOSYNTHETIC_PROCESS	0.126824
GOBP_NEURON_DEATH	GOBP_NUCLEOBASE_CONTAINING_SMALL_MOLECULE_METABOLIC_PROCESS	0.126821
GOBP_NEGATIVE_REGULATION_OF_ANION_TRANSPORT	GOBP_REGULATION_OF_DNA_BINDING_TRANSCRIPTION_FACTOR_ACTIVITY	0.126819
GOBP_CIRCULATORY_SYSTEM_PROCESS	GOBP_LEUKOCYTE_MEDIATED_IMMUNITY	0.126819
Endocytosis	GOBP_PROTEIN_LOCALIZATION_TO_PLASMA_MEMBRANE	0.126819
GOBP_REGULATION_OF_RELEASE_OF_CYTOCHROME_C_FROM_MITOCHONDRIA	GOBP_POSITIVE_REGULATION_OF_PROTEIN_MODIFICATION_PROCESS	0.126819
GOBP_REGULATION_OF_HYDROLASE_ACTIVITY	GOBP_NUCLEOSIDE_METABOLIC_PROCESS	0.126819
PSD_.human_core.	GOBP_NEGATIVE_REGULATION_OF_CELL_DIFFERENTIATION	0.126816
OTHER_GYNECOLOGICALS	GOBP_CELL_PROJECTION_ORGANIZATION	0.126816
GOBP_POSITIVE_REGULATION_OF_CELLULAR_COMPONENT_ORGANIZATION	GOBP_CELLULAR_CARBOHYDRATE_METABOLIC_PROCESS	0.126814
GOBP_PROTEIN_LOCALIZATION_TO_PLASMA_MEMBRANE	GOBP_CARDIAC_MUSCLE_CONTRACTION	0.126814
GOBP_POSITIVE_REGULATION_OF_CELL_CYCLE_PROCESS	GOBP_CELL_PROJECTION_ORGANIZATION	0.126813
GOBP_G_PROTEIN_COUPLED_RECEPTOR_SIGNALING_PATHWAY	GOBP_RESPONSE_TO_OXIDATIVE_STRESS	0.126812
GOBP_POSITIVE_REGULATION_OF_CELLULAR_PROTEIN_LOCALIZATION	GOBP_EPITHELIAL_CELL_PROLIFERATION	0.126812
Endocytosis	GOBP_REGULATION_OF_INFLAMMATORY_RESPONSE	0.126811
GOBP_ANION_TRANSMEMBRANE_TRANSPORT	GOBP_RESPONSE_TO_BACTERIUM	0.126811
GOBP_REGULATION_OF_SYSTEM_PROCESS	GOBP_MITOCHONDRION_ORGANIZATION	0.126808
GOBP_INORGANIC_ION_TRANSMEMBRANE_TRANSPORT	GOBP_HOMEOSTASIS_OF_NUMBER_OF_CELLS	0.126807
GOBP_POSITIVE_REGULATION_OF_CELL_CYCLE	GOBP_RAS_PROTEIN_SIGNAL_TRANSDUCTION	0.126805
GOBP_REGULATION_OF_RETROGRADE_PROTEIN_TRANSPORT_ER_TO_CYTOSOL	GOBP_INTRACELLULAR_TRANSPORT	0.126804
GOBP_NEGATIVE_REGULATION_OF_CELL_DIFFERENTIATION	GOBP_MICROTUBULE_BASED_PROCESS	0.126803
GOBP_NEGATIVE_REGULATION_OF_TRANSPORT	GOBP_MORPHOGENESIS_OF_AN_EPITHELIUM	0.126802
GOBP_CELL_DIFFERENTIATION_INVOLVED_IN_METANEPHROS_DEVELOPMENT	GOBP_RIBONUCLEOSIDE_METABOLIC_PROCESS	0.126802
GOBP_NEURON_DEATH	GOBP_G_PROTEIN_COUPLED_RECEPTOR_SIGNALING_PATHWAY	0.126799
GOBP_CHROMOSOME_ORGANIZATION	GOBP_TAXIS	0.126799
GOBP_NEGATIVE_REGULATION_OF_ANION_TRANSPORT	GOBP_POSITIVE_REGULATION_OF_DEVELOPMENTAL_PROCESS	0.126799
GOBP_PURINE_CONTAINING_COMPOUND_METABOLIC_PROCESS	GOBP_MAPK_CASCADE	0.126797
GOBP_HOMEOSTASIS_OF_NUMBER_OF_CELLS	GOBP_GLYCEROPHOSPHOLIPID_METABOLIC_PROCESS	0.126796
GOBP_ENERGY_DERIVATION_BY_OXIDATION_OF_ORGANIC_COMPOUNDS	GOBP_GLYCEROPHOSPHOLIPID_METABOLIC_PROCESS	0.126795
GOBP_REGULATION_OF_PEPTIDE_TRANSPORT	GOBP_RESPONSE_TO_MECHANICAL_STIMULUS	0.126794
GOBP_SMALL_MOLECULE_METABOLIC_PROCESS	GOBP_CAMERA_TYPE_EYE_DEVELOPMENT	0.126793
GOBP_POSITIVE_REGULATION_OF_TRANSPORT	GOBP_MRNA_PROCESSING	0.126791
GOBP_CELLULAR_RESPONSE_TO_LIPID	GOBP_CELLULAR_COMPONENT_MORPHOGENESIS	0.12679
GOBP_NEGATIVE_REGULATION_OF_MOLECULAR_FUNCTION	GOBP_ANAPHASE_PROMOTING_COMPLEX_DEPENDENT_CATABOLIC_PROCESS	0.126789
GOBP_COGNITION	GOBP_PEPTIDYL_TYROSINE_MODIFICATION	0.126788
GOBP_REGULATION_OF_PROTEIN_SERINE_THREONINE_KINASE_ACTIVITY	GOBP_CELL_JUNCTION_ASSEMBLY	0.126787
Pre.synapse	GOBP_REGULATION_OF_CELLULAR_RESPONSE_TO_HYPOXIA	0.126784
GOBP_INTRINSIC_APOPTOTIC_SIGNALING_PATHWAY	GOBP_NEGATIVE_REGULATION_OF_TRANSPORT	0.126784
GOBP_ALPHA_AMINO_ACID_METABOLIC_PROCESS	GOBP_ORGANELLE_FISSION	0.126784
FMRP.targets	GOBP_ALCOHOL_METABOLIC_PROCESS	0.126784
SCZ.NS	GOBP_REGULATION_OF_NERVOUS_SYSTEM_DEVELOPMENT	0.126784
GOBP_POSITIVE_REGULATION_OF_CELL_CYCLE_PROCESS	GOBP_GLYCEROPHOSPHOLIPID_METABOLIC_PROCESS	0.126784
GOBP_REGULATION_OF_MYELOID_CELL_DIFFERENTIATION	GOBP_PHAGOCYTOSIS	0.126781
GOBP_CELL_CELL_ADHESION	GOBP_CELL_DIFFERENTIATION_INVOLVED_IN_METANEPHROS_DEVELOPMENT	0.126781
GOBP_POSITIVE_REGULATION_OF_PROTEIN_PHOSPHORYLATION	GOBP_RNA_SPLICING_VIA_TRANSESTERIFICATION_REACTIONS	0.12678
ANTIPSYCHOTICS	GOBP_POSITIVE_REGULATION_OF_MAPK_CASCADE	0.126779
GOBP_RESPONSE_TO_PEPTIDE_HORMONE	GOBP_MICROTUBULE_CYTOSKELETON_ORGANIZATION	0.126779
GOBP_CELL_JUNCTION_ORGANIZATION	GOBP_AGING	0.126778
GOBP_CELL_MORPHOGENESIS_INVOLVED_IN_DIFFERENTIATION	GOBP_PROTEIN_POLYUBIQUITINATION	0.126777
GOBP_CELLULAR_PROTEIN_CATABOLIC_PROCESS	GOBP_CIRCULATORY_SYSTEM_PROCESS	0.126771
GOBP_REGULATION_OF_TRANS_SYNAPTIC_SIGNALING	GOBP_POSITIVE_REGULATION_OF_CELL_CYCLE	0.126771
GOBP_CARBOHYDRATE_DERIVATIVE_BIOSYNTHETIC_PROCESS	GOBP_EXOCYTOSIS	0.12677
GOBP_BEHAVIOR	GOBP_HEART_DEVELOPMENT	0.12677
OTHER_ANALGESICS_AND_ANTIPYRETICS	GOBP_CARBOHYDRATE_DERIVATIVE_BIOSYNTHETIC_PROCESS	0.126768
GOBP_AMIDE_BIOSYNTHETIC_PROCESS	GOBP_HEART_DEVELOPMENT	0.126767
GOBP_NEGATIVE_REGULATION_OF_ION_TRANSPORT	GOBP_REGULATION_OF_CELLULAR_AMIDE_METABOLIC_PROCESS	0.126764
GOBP_REGULATION_OF_PROTEIN_SERINE_THREONINE_KINASE_ACTIVITY	GOBP_REGULATION_OF_MEMBRANE_POTENTIAL	0.126762
GOBP_AXON_DEVELOPMENT	GOBP_REGULATION_OF_IMMUNE_RESPONSE	0.12676
GOBP_INOSITOL_LIPID_MEDIATED_SIGNALING	GOBP_EXOCYTOSIS	0.126759
GOBP_REGULATION_OF_STRESS_ACTIVATED_PROTEIN_KINASE_SIGNALING_CASCADE	GOBP_REGULATION_OF_ANATOMICAL_STRUCTURE_MORPHOGENESIS	0.126759
GOBP_CELLULAR_RESPONSE_TO_PEPTIDE_HORMONE_STIMULUS	GOBP_CHROMATIN_ORGANIZATION	0.126758
clock_all	GOBP_REGULATION_OF_MITOCHONDRION_ORGANIZATION	0.126755
GOBP_PURINE_NUCLEOSIDE_METABOLIC_PROCESS	GOBP_CATION_TRANSPORT	0.126753
GOBP_RESPONSE_TO_ENDOPLASMIC_RETICULUM_STRESS	GOBP_SENSORY_ORGAN_DEVELOPMENT	0.126752
GOBP_GASTRULATION	GOBP_PROTEIN_POLYUBIQUITINATION	0.126752
clock_all	GOBP_POSITIVE_REGULATION_OF_CELLULAR_PROTEIN_LOCALIZATION	0.126751
GOBP_SYNAPSE_ORGANIZATION	GOBP_CELLULAR_RESPONSE_TO_HORMONE_STIMULUS	0.12675
GOBP_ACTIN_FILAMENT_BASED_PROCESS	GOBP_MITOCHONDRION_ORGANIZATION	0.12675
GOBP_ESTABLISHMENT_OF_PROTEIN_LOCALIZATION_TO_MEMBRANE	GOBP_DNA_REPAIR	0.126749
GOBP_NEGATIVE_REGULATION_OF_TRANSPORT	GOBP_DNA_REPAIR	0.126748
ANTIINFLAMMATORY_AND_ANTIRHEUMATIC_PRODUCTS_NON.STEROIDS	GOBP_EPITHELIAL_TUBE_MORPHOGENESIS	0.126746
GOBP_NEGATIVE_REGULATION_OF_GROWTH	GOBP_ORGANOPHOSPHATE_METABOLIC_PROCESS	0.126744
GOBP_NEGATIVE_REGULATION_OF_INTRINSIC_APOPTOTIC_SIGNALING_PATHWAY	GOBP_CELL_CYCLE_PROCESS	0.126741
GOBP_HEART_PROCESS	GOBP_OSSIFICATION	0.12674
GOBP_PROCESS_UTILIZING_AUTOPHAGIC_MECHANISM	GOBP_CELL_MORPHOGENESIS_INVOLVED_IN_DIFFERENTIATION	0.126739
GOBP_LEUKOCYTE_MIGRATION	GOBP_DNA_METABOLIC_PROCESS	0.126739
GOBP_VESICLE_MEDIATED_TRANSPORT_IN_SYNAPSE	GOBP_REGULATION_OF_ORGANELLE_ORGANIZATION	0.126738
GOBP_PROTEIN_IMPORT	GOBP_REPRODUCTION	0.126737
GOBP_CELL_JUNCTION_ASSEMBLY	GOBP_REGULATION_OF_INTRACELLULAR_TRANSPORT	0.126733
GOBP_POSITIVE_REGULATION_OF_CELLULAR_PROTEIN_LOCALIZATION	GOBP_PHOSPHOLIPID_METABOLIC_PROCESS	0.126728
GOBP_REGULATION_OF_TRANSPORTER_ACTIVITY	GOBP_RESPONSE_TO_HORMONE	0.126727
GOBP_ORGANIC_CYCLIC_COMPOUND_CATABOLIC_PROCESS	GOBP_CELL_CYCLE_G1_S_PHASE_TRANSITION	0.126726
GOBP_POSITIVE_REGULATION_OF_CELL_CYCLE_PROCESS	GOBP_REGULATION_OF_CELLULAR_AMIDE_METABOLIC_PROCESS	0.126725
GOBP_POSITIVE_REGULATION_OF_CELLULAR_PROTEIN_LOCALIZATION	GOBP_RNA_SPLICING	0.126724
GOBP_PROTEIN_CONTAINING_COMPLEX_LOCALIZATION	GOBP_PEPTIDYL_LYSINE_MODIFICATION	0.12672
GOBP_POSITIVE_REGULATION_OF_INTRACELLULAR_SIGNAL_TRANSDUCTION	GOBP_CELL_CELL_ADHESION_VIA_PLASMA_MEMBRANE_ADHESION_MOLECULES	0.126719
ANESTHETICS_LOCAL	GOBP_ORGANOPHOSPHATE_METABOLIC_PROCESS	0.126717
GOBP_REGULATION_OF_CELLULAR_COMPONENT_BIOGENESIS	GOBP_MONOCARBOXYLIC_ACID_METABOLIC_PROCESS	0.126717
GOBP_REGULATION_OF_CELL_CYCLE_PROCESS	GOBP_RAS_PROTEIN_SIGNAL_TRANSDUCTION	0.12671
CARDIAC_STIMULANTS_EXCL._CARDIAC_GLYCOSIDES	GOBP_GROWTH	0.126709
GOBP_REGULATION_OF_RESPONSE_TO_EXTERNAL_STIMULUS	GOBP_PEPTIDYL_LYSINE_MODIFICATION	0.126709
GOBP_POSITIVE_REGULATION_OF_IMMUNE_RESPONSE	GOBP_MITOCHONDRION_ORGANIZATION	0.126707
GOBP_POSITIVE_REGULATION_OF_RESPONSE_TO_EXTERNAL_STIMULUS	GOBP_GLYCEROPHOSPHOLIPID_METABOLIC_PROCESS	0.126707
GOBP_TRNA_METABOLIC_PROCESS	GOBP_IMMUNE_EFFECTOR_PROCESS	0.126706
GOBP_CELLULAR_LIPID_METABOLIC_PROCESS	GOBP_REGULATION_OF_ENDOCYTOSIS	0.126705
GOBP_REGULATION_OF_PROTEOLYSIS	GOBP_PATTERN_SPECIFICATION_PROCESS	0.126704
GOBP_CELLULAR_RESPONSE_TO_LIPID	GOBP_CELL_MORPHOGENESIS_INVOLVED_IN_DIFFERENTIATION	0.126702
GOBP_ESTABLISHMENT_OF_PROTEIN_LOCALIZATION_TO_MEMBRANE	GOBP_NEGATIVE_REGULATION_OF_PHOSPHORUS_METABOLIC_PROCESS	0.1267
GOBP_GLYCEROLIPID_METABOLIC_PROCESS	GOBP_CELLULAR_ION_HOMEOSTASIS	0.126697
GOBP_CHROMOSOME_ORGANIZATION	GOBP_EPITHELIAL_CELL_PROLIFERATION	0.126697
GOBP_NEGATIVE_REGULATION_OF_INTRINSIC_APOPTOTIC_SIGNALING_PATHWAY	GOBP_ORGANOPHOSPHATE_BIOSYNTHETIC_PROCESS	0.126696
GOBP_CELLULAR_RESPONSE_TO_OXYGEN_CONTAINING_COMPOUND	GOBP_PROTEIN_POLYUBIQUITINATION	0.126696
GOBP_GLYCOSYL_COMPOUND_BIOSYNTHETIC_PROCESS	GOBP_ORGANONITROGEN_COMPOUND_CATABOLIC_PROCESS	0.126694
GOBP_PROCESS_UTILIZING_AUTOPHAGIC_MECHANISM	GOBP_NEGATIVE_REGULATION_OF_ION_TRANSPORT	0.126694
GOBP_IMPORT_INTO_NUCLEUS	GOBP_REPRODUCTION	0.126693
DIRECT_ACTING_ANTIVIRALS	GOBP_AMIDE_BIOSYNTHETIC_PROCESS	0.126691
GOBP_REGULATION_OF_MAPK_CASCADE	GOBP_PROTEIN_POLYUBIQUITINATION	0.12669
GOBP_LEUKOCYTE_MIGRATION	GOBP_DEPHOSPHORYLATION	0.12669
GOBP_CELL_CYCLE_PHASE_TRANSITION	GOBP_METHYLATION	0.126689
GOBP_CELLULAR_MACROMOLECULE_CATABOLIC_PROCESS	GOBP_MONOCARBOXYLIC_ACID_METABOLIC_PROCESS	0.126687
GOBP_IMPORT_INTO_NUCLEUS	GOBP_SEXUAL_REPRODUCTION	0.126686
GOBP_PROTEIN_MODIFICATION_BY_SMALL_PROTEIN_REMOVAL	GOBP_RESPONSE_TO_HORMONE	0.126685
GOBP_AXON_DEVELOPMENT	GOBP_REGULATION_OF_PROTEOLYSIS	0.126676
GOBP_RESPONSE_TO_TOPOLOGICALLY_INCORRECT_PROTEIN	GOBP_POSITIVE_REGULATION_OF_PROTEIN_PHOSPHORYLATION	0.126671
GOBP_POSITIVE_REGULATION_OF_TRANSFERASE_ACTIVITY	GOBP_HEART_PROCESS	0.126671
GOBP_CELL_JUNCTION_ASSEMBLY	GOBP_RESPONSE_TO_LIPID	0.126671
GOBP_APOPTOTIC_SIGNALING_PATHWAY	GOBP_NCRNA_METABOLIC_PROCESS	0.126668
GOBP_REGULATION_OF_APOPTOTIC_SIGNALING_PATHWAY	GOBP_ORGANOPHOSPHATE_BIOSYNTHETIC_PROCESS	0.126664
GOBP_PROTEIN_LOCALIZATION_TO_ORGANELLE	GOBP_SKELETAL_SYSTEM_DEVELOPMENT	0.126663
ANTIINFLAMMATORY_AND_ANTIRHEUMATIC_PRODUCTS_NON.STEROIDS	GOBP_SULFUR_COMPOUND_METABOLIC_PROCESS	0.126663
GOBP_RESPONSE_TO_GROWTH_FACTOR	GOBP_MRNA_PROCESSING	0.126661
GOBP_METAL_ION_HOMEOSTASIS	GOBP_ANATOMICAL_STRUCTURE_FORMATION_INVOLVED_IN_MORPHOGENESIS	0.12666
ANTIINFLAMMATORY_AND_ANTIRHEUMATIC_PRODUCTS_NON.STEROIDS	GOBP_CELLULAR_CARBOHYDRATE_METABOLIC_PROCESS	0.126657
GOBP_EPITHELIAL_CELL_DIFFERENTIATION	GOBP_RESPONSE_TO_MECHANICAL_STIMULUS	0.126654
GOBP_POSITIVE_REGULATION_OF_MAPK_CASCADE	GOBP_REGULATION_OF_ENDOCYTOSIS	0.126653
GOBP_SYNAPSE_ORGANIZATION	GOBP_MICROTUBULE_BASED_PROCESS	0.126651
GOBP_MRNA_PROCESSING	GOBP_NEGATIVE_REGULATION_OF_TRANSCRIPTION_BY_RNA_POLYMERASE_II	0.12665
GOBP_ORGANELLE_LOCALIZATION	GOBP_VASCULATURE_DEVELOPMENT	0.126647
GOBP_ORGANOPHOSPHATE_BIOSYNTHETIC_PROCESS	GOBP_ACTIVATION_OF_IMMUNE_RESPONSE	0.126644
GOBP_NEGATIVE_REGULATION_OF_MITOTIC_CELL_CYCLE	GOBP_MYELOID_CELL_DIFFERENTIATION	0.126642
GOBP_POSITIVE_REGULATION_OF_CELL_CYCLE	GOBP_CATION_TRANSPORT	0.12664
GOBP_PROTEIN_LOCALIZATION_TO_PLASMA_MEMBRANE	GOBP_CELL_MIGRATION	0.12664
GOBP_ORGANIC_HYDROXY_COMPOUND_BIOSYNTHETIC_PROCESS	GOBP_MALE_GAMETE_GENERATION	0.126631
GOBP_REGULATION_OF_TRANS_SYNAPTIC_SIGNALING	GOBP_MODIFICATION_DEPENDENT_MACROMOLECULE_CATABOLIC_PROCESS	0.12663
GOBP_GLYCOSYL_COMPOUND_METABOLIC_PROCESS	GOBP_CELL_CELL_ADHESION	0.12663
OTHER_ANALGESICS_AND_ANTIPYRETICS	GOBP_MRNA_METABOLIC_PROCESS	0.126629
GOBP_AXON_DEVELOPMENT	GOBP_PEPTIDE_METABOLIC_PROCESS	0.126628
GOBP_REGULATION_OF_INTRINSIC_APOPTOTIC_SIGNALING_PATHWAY	GOBP_CELL_MORPHOGENESIS_INVOLVED_IN_DIFFERENTIATION	0.126627
GOBP_NEGATIVE_REGULATION_OF_CELL_CYCLE_PROCESS	GOBP_CATION_TRANSPORT	0.126627
GOBP_REGULATION_OF_MITOCHONDRION_ORGANIZATION	GOBP_LIPID_METABOLIC_PROCESS	0.126626
GOBP_TRANSMEMBRANE_TRANSPORT	GOBP_CAMERA_TYPE_EYE_DEVELOPMENT	0.126621
GOBP_REGULATION_OF_NEUROGENESIS	GOBP_POSITIVE_REGULATION_OF_CATABOLIC_PROCESS	0.12662
GOBP_EPITHELIAL_CELL_PROLIFERATION	GOBP_PEPTIDYL_SERINE_MODIFICATION	0.126619
GOBP_REGULATION_OF_NEUROGENESIS	GOBP_WOUND_HEALING	0.126618
GOBP_ACTOMYOSIN_STRUCTURE_ORGANIZATION	GOBP_NEUROGENESIS	0.126617
GOBP_ORGANELLE_LOCALIZATION	GOBP_MRNA_METABOLIC_PROCESS	0.126616
GOBP_REGULATION_OF_RELEASE_OF_CYTOCHROME_C_FROM_MITOCHONDRIA	GOBP_PROTEIN_PHOSPHORYLATION	0.126615
Pre.synapse	GOBP_POSITIVE_REGULATION_OF_PROTEIN_PHOSPHORYLATION	0.126614
GOBP_REGULATION_OF_ORGANELLE_ORGANIZATION	GOBP_CELLULAR_AMINO_ACID_METABOLIC_PROCESS	0.126609
GOBP_CARBOHYDRATE_DERIVATIVE_BIOSYNTHETIC_PROCESS	GOBP_PEPTIDYL_LYSINE_MODIFICATION	0.126608
GOBP_EPITHELIAL_TUBE_MORPHOGENESIS	GOBP_ORGANIC_ACID_METABOLIC_PROCESS	0.126608
GOBP_POSITIVE_REGULATION_OF_IMMUNE_RESPONSE	GOBP_TRNA_METABOLIC_PROCESS	0.126607
GOBP_POSITIVE_REGULATION_OF_GTPASE_ACTIVITY	GOBP_CELL_ACTIVATION	0.126605
GOBP_PEPTIDYL_SERINE_MODIFICATION	GOBP_NEGATIVE_REGULATION_OF_BIOSYNTHETIC_PROCESS	0.126604
GOBP_HEAD_DEVELOPMENT	GOBP_G_PROTEIN_COUPLED_RECEPTOR_SIGNALING_PATHWAY	0.126601
GOBP_COGNITION	GOBP_MICROTUBULE_BASED_PROCESS	0.1266
hsa.miR.137	GOBP_MACROMOLECULE_CATABOLIC_PROCESS	0.126599
GOBP_ESTABLISHMENT_OF_ORGANELLE_LOCALIZATION	GOBP_REGULATION_OF_RESPONSE_TO_EXTERNAL_STIMULUS	0.126599
GOBP_NEGATIVE_REGULATION_OF_CELL_CYCLE	GOBP_GLYCEROPHOSPHOLIPID_METABOLIC_PROCESS	0.126598
GOBP_REGULATION_OF_ORGANELLE_ORGANIZATION	GOBP_SKELETAL_SYSTEM_DEVELOPMENT	0.126593
GOBP_ORGANIC_ACID_BIOSYNTHETIC_PROCESS	GOBP_NEGATIVE_REGULATION_OF_GENE_EXPRESSION	0.126593
Pre_post_synaptic_genes	GOBP_CELLULAR_CARBOHYDRATE_METABOLIC_PROCESS	0.126589
GOBP_POSITIVE_REGULATION_OF_TRANSCRIPTION_BY_RNA_POLYMERASE_II	GOBP_REGULATION_OF_INTRACELLULAR_PROTEIN_TRANSPORT	0.126588
GOBP_POSITIVE_REGULATION_OF_RELEASE_OF_CYTOCHROME_C_FROM_MITOCHONDRIA	GOBP_REGULATION_OF_CELLULAR_RESPONSE_TO_STRESS	0.126587
GOBP_MONOCARBOXYLIC_ACID_METABOLIC_PROCESS	GOBP_CELLULAR_ION_HOMEOSTASIS	0.126587
GOBP_CELLULAR_COMPONENT_MORPHOGENESIS	GOBP_REGULATION_OF_TRANSPORTER_ACTIVITY	0.126586
GOBP_POSITIVE_REGULATION_OF_PROTEIN_MODIFICATION_PROCESS	GOBP_CELLULAR_AMINO_ACID_METABOLIC_PROCESS	0.126581
GOBP_REGULATION_OF_MULTICELLULAR_ORGANISMAL_DEVELOPMENT	GOBP_GOLGI_VESICLE_TRANSPORT	0.126578
GOBP_APOPTOTIC_SIGNALING_PATHWAY	GOBP_COGNITION	0.126575
GOBP_NEGATIVE_REGULATION_OF_INTRINSIC_APOPTOTIC_SIGNALING_PATHWAY	GOBP_BLOOD_VESSEL_MORPHOGENESIS	0.126574
GOBP_LIPID_BIOSYNTHETIC_PROCESS	GOBP_MITOCHONDRION_ORGANIZATION	0.126573
denovo_schizophrenia	GOBP_GENERATION_OF_PRECURSOR_METABOLITES_AND_ENERGY	0.126573
GOBP_REGULATION_OF_VASCULATURE_DEVELOPMENT	GOBP_HOMEOSTASIS_OF_NUMBER_OF_CELLS	0.126572
GOBP_ESTABLISHMENT_OF_PROTEIN_LOCALIZATION	GOBP_PURINE_NUCLEOSIDE_MONOPHOSPHATE_METABOLIC_PROCESS	0.126568
Circadian_entrainment	GOBP_HEAD_DEVELOPMENT	0.126567
Synaptic_vesicle	fmrp.ascano	0.126566
LIPID_MODIFYING_AGENTS_PLAIN	GOBP_MULTICELLULAR_ORGANISM_REPRODUCTION	0.126564
GOBP_NEGATIVE_REGULATION_OF_MOLECULAR_FUNCTION	GOBP_TRNA_METABOLIC_PROCESS	0.126563
GOBP_REGULATION_OF_INTRINSIC_APOPTOTIC_SIGNALING_PATHWAY	GOBP_CELL_JUNCTION_ORGANIZATION	0.126563
hsa.miR.137	GOBP_G_PROTEIN_COUPLED_RECEPTOR_SIGNALING_PATHWAY	0.126562
GOBP_MICROTUBULE_CYTOSKELETON_ORGANIZATION_INVOLVED_IN_MITOSIS	GOBP_GLYCEROLIPID_METABOLIC_PROCESS	0.126561
GOBP_REGULATION_OF_TRANSPORT	GOBP_PURINE_NUCLEOSIDE_METABOLIC_PROCESS	0.126559
GOBP_SMOOTH_MUSCLE_CELL_PROLIFERATION	GOBP_REGULATION_OF_PROTEIN_LOCALIZATION	0.126559
GOBP_CELLULAR_RESPONSE_TO_PEPTIDE_HORMONE_STIMULUS	GOBP_LEUKOCYTE_MEDIATED_IMMUNITY	0.126555
Glutamatergic_synapse	GOBP_RESPONSE_TO_INORGANIC_SUBSTANCE	0.126552
DIRECT_ACTING_ANTIVIRALS	GOBP_AMEBOIDAL_TYPE_CELL_MIGRATION	0.12655
GOBP_REGULATION_OF_RESPONSE_TO_STRESS	GOBP_GOLGI_VESICLE_TRANSPORT	0.126548
THROAT_PREPARATIONS	GOBP_POSITIVE_REGULATION_OF_CATALYTIC_ACTIVITY	0.126547
GOBP_NEGATIVE_REGULATION_OF_APOPTOTIC_SIGNALING_PATHWAY	GOBP_METAL_ION_HOMEOSTASIS	0.126547
hsa.miR.137	GOBP_ION_HOMEOSTASIS	0.126543
HORMONE_ANTAGONISTS_AND_RELATED_AGENTS	GOBP_NEGATIVE_REGULATION_OF_CELL_DIFFERENTIATION	0.126543
GOBP_ANTIGEN_RECEPTOR_MEDIATED_SIGNALING_PATHWAY	GOBP_HEART_PROCESS	0.126538
GOBP_REGULATION_OF_PEPTIDE_TRANSPORT	GOBP_REGULATION_OF_CELL_MORPHOGENESIS	0.126534
GOBP_REGULATION_OF_NERVOUS_SYSTEM_DEVELOPMENT	GOBP_REGULATION_OF_CELL_CYCLE_PROCESS	0.126532
GOBP_REGULATION_OF_BINDING	GOBP_CARBOHYDRATE_METABOLIC_PROCESS	0.126529
GOBP_CARBOHYDRATE_DERIVATIVE_BIOSYNTHETIC_PROCESS	GOBP_REGULATION_OF_PROTEIN_CATABOLIC_PROCESS	0.126527
GOBP_PROTEIN_LOCALIZATION_TO_PLASMA_MEMBRANE	GOBP_APOPTOTIC_PROCESS	0.126524
Chronotype	GOBP_PROTEIN_MODIFICATION_BY_SMALL_PROTEIN_REMOVAL	0.126523
GOBP_AMIDE_BIOSYNTHETIC_PROCESS	GOBP_CELL_MORPHOGENESIS_INVOLVED_IN_DIFFERENTIATION	0.126522
GOBP_CELLULAR_RESPONSE_TO_DNA_DAMAGE_STIMULUS	GOBP_CIRCULATORY_SYSTEM_PROCESS	0.126522
GOBP_PROTEIN_CONTAINING_COMPLEX_LOCALIZATION	GOBP_SEXUAL_REPRODUCTION	0.126521
GOBP_CELL_DIFFERENTIATION_INVOLVED_IN_KIDNEY_DEVELOPMENT	GOBP_REGULATION_OF_PROTEIN_KINASE_ACTIVITY	0.12652
GOBP_REGULATION_OF_CELL_CYCLE_PHASE_TRANSITION	GOBP_GLYCEROLIPID_METABOLIC_PROCESS	0.126516
GOBP_PEPTIDE_BIOSYNTHETIC_PROCESS	GOBP_BEHAVIOR	0.126511
GOBP_ANATOMICAL_STRUCTURE_FORMATION_INVOLVED_IN_MORPHOGENESIS	GOBP_RNA_SPLICING_VIA_TRANSESTERIFICATION_REACTIONS	0.126511
GOBP_ORGANELLE_ASSEMBLY	GOBP_SENSORY_ORGAN_DEVELOPMENT	0.126509
GOBP_ORGANIC_CYCLIC_COMPOUND_CATABOLIC_PROCESS	GOBP_POSITIVE_REGULATION_OF_MAPK_CASCADE	0.126506
GOBP_TRANSMEMBRANE_TRANSPORT	GOBP_NUCLEOSIDE_METABOLIC_PROCESS	0.126505
Cytoplasm_.core.	GOBP_CELL_JUNCTION_ORGANIZATION	0.126504
GOBP_REGULATION_OF_CATION_CHANNEL_ACTIVITY	GOBP_NEGATIVE_REGULATION_OF_RESPONSE_TO_STIMULUS	0.126504
GOBP_REGULATION_OF_RETROGRADE_PROTEIN_TRANSPORT_ER_TO_CYTOSOL	GOBP_REGULATION_OF_MRNA_METABOLIC_PROCESS	0.126504
DOPAMINERGIC_AGENTS	GOBP_REGULATION_OF_INFLAMMATORY_RESPONSE	0.126501
GOBP_REGULATION_OF_PEPTIDE_TRANSPORT	GOBP_NCRNA_METABOLIC_PROCESS	0.1265
GOBP_ESTABLISHMENT_OF_PROTEIN_LOCALIZATION_TO_MEMBRANE	GOBP_CHROMATIN_ORGANIZATION	0.126499
GOBP_ACTIN_MEDIATED_CELL_CONTRACTION	GOBP_RESPONSE_TO_ENDOGENOUS_STIMULUS	0.126499
GOBP_CELLULAR_RESPONSE_TO_LIPID	GOBP_MUSCLE_SYSTEM_PROCESS	0.126498
GOBP_CARBOHYDRATE_DERIVATIVE_BIOSYNTHETIC_PROCESS	GOBP_CELL_JUNCTION_ORGANIZATION	0.126497
GOBP_CELL_MORPHOGENESIS_INVOLVED_IN_NEURON_DIFFERENTIATION	GOBP_MODIFICATION_DEPENDENT_MACROMOLECULE_CATABOLIC_PROCESS	0.126496
GOBP_REGULATION_OF_ENDOCYTOSIS	GOBP_POSITIVE_REGULATION_OF_IMMUNE_SYSTEM_PROCESS	0.126496
GOBP_NEGATIVE_REGULATION_OF_CATALYTIC_ACTIVITY	GOBP_ENERGY_DERIVATION_BY_OXIDATION_OF_ORGANIC_COMPOUNDS	0.126491
GOBP_NEGATIVE_REGULATION_OF_INTRINSIC_APOPTOTIC_SIGNALING_PATHWAY	GOBP_REGULATION_OF_BODY_FLUID_LEVELS	0.126491
GOBP_ORGANIC_ACID_METABOLIC_PROCESS	GOBP_CELL_MORPHOGENESIS	0.126489
GOBP_DIVALENT_INORGANIC_CATION_HOMEOSTASIS	GOBP_POSITIVE_REGULATION_OF_CELLULAR_COMPONENT_BIOGENESIS	0.126482
GOBP_PROTEIN_LOCALIZATION_TO_PLASMA_MEMBRANE	GOBP_CELL_MORPHOGENESIS_INVOLVED_IN_DIFFERENTIATION	0.12648
Focal_adhesion	GOBP_REGULATION_OF_TRANSMEMBRANE_TRANSPORT	0.126477
GOBP_POSITIVE_REGULATION_OF_CELL_CYCLE_PROCESS	GOBP_REGULATION_OF_ANATOMICAL_STRUCTURE_MORPHOGENESIS	0.126477
Dopaminergic_synapse	GOBP_CELL_CYCLE	0.126477
GOBP_REGULATION_OF_NEUROGENESIS	GOBP_CELLULAR_HOMEOSTASIS	0.126477
GOBP_POSITIVE_REGULATION_OF_CELL_CYCLE_PROCESS	GOBP_COGNITION	0.126476
GOBP_EMBRYO_DEVELOPMENT	GOBP_RIBONUCLEOSIDE_MONOPHOSPHATE_METABOLIC_PROCESS	0.126476
GOBP_REGULATION_OF_PHOSPHORUS_METABOLIC_PROCESS	GOBP_NCRNA_PROCESSING	0.126476
GOBP_REGULATION_OF_APOPTOTIC_SIGNALING_PATHWAY	GOBP_CELLULAR_AMINO_ACID_METABOLIC_PROCESS	0.126475
Mitochondrion_.core.	GOBP_REGULATION_OF_INTRACELLULAR_PROTEIN_TRANSPORT	0.126474
GOBP_POSITIVE_REGULATION_OF_MULTICELLULAR_ORGANISMAL_PROCESS	GOBP_CELL_CYCLE_G2_M_PHASE_TRANSITION	0.12647
GOBP_ORGANOPHOSPHATE_BIOSYNTHETIC_PROCESS	GOBP_CELL_DIVISION	0.126469
GOBP_POSITIVE_REGULATION_OF_CELL_CYCLE	GOBP_EXOCYTOSIS	0.126468
GOBP_REGULATION_OF_MEMBRANE_POTENTIAL	GOBP_RESPONSE_TO_EXTRACELLULAR_STIMULUS	0.126468
GOBP_NEGATIVE_REGULATION_OF_MULTICELLULAR_ORGANISMAL_PROCESS	GOBP_CELLULAR_AMINO_ACID_METABOLIC_PROCESS	0.126467
GOBP_NEGATIVE_REGULATION_OF_RESPONSE_TO_STIMULUS	GOBP_ENERGY_DERIVATION_BY_OXIDATION_OF_ORGANIC_COMPOUNDS	0.126464
GOBP_NEGATIVE_REGULATION_OF_CELL_CYCLE_PROCESS	GOBP_RESPONSE_TO_OXIDATIVE_STRESS	0.126463
GOBP_METAL_ION_HOMEOSTASIS	GOBP_REGULATION_OF_CELL_CYCLE_PROCESS	0.126462
GOBP_EPITHELIAL_CELL_DIFFERENTIATION	GOBP_NOTCH_SIGNALING_PATHWAY	0.126462
GOBP_REGULATION_OF_INTRACELLULAR_TRANSPORT	GOBP_G_PROTEIN_COUPLED_RECEPTOR_SIGNALING_PATHWAY	0.12646
SCZ.NS	GOBP_TRANSMEMBRANE_RECEPTOR_PROTEIN_TYROSINE_KINASE_SIGNALING_PATHWAY	0.126459
GOBP_SIGNAL_TRANSDUCTION_BY_P53_CLASS_MEDIATOR	GOBP_PROTEIN_MODIFICATION_BY_SMALL_PROTEIN_CONJUGATION_OR_REMOVAL	0.126453
GOBP_NEURON_DEATH	GOBP_RNA_PROCESSING	0.126453
GOBP_NEURON_APOPTOTIC_PROCESS	GOBP_DNA_METABOLIC_PROCESS	0.126451
GOBP_REGULATION_OF_TRANSPORT	GOBP_CELLULAR_MODIFIED_AMINO_ACID_METABOLIC_PROCESS	0.12645
GOBP_DEFENSE_RESPONSE_TO_OTHER_ORGANISM	GOBP_TRNA_METABOLIC_PROCESS	0.12645
GOBP_RESPONSE_TO_PEPTIDE_HORMONE	GOBP_REGULATION_OF_MITOCHONDRION_ORGANIZATION	0.12645
THROAT_PREPARATIONS	GOBP_REGULATION_OF_CELLULAR_COMPONENT_MOVEMENT	0.126449
GOBP_CELL_DIVISION	GOBP_POSITIVE_REGULATION_OF_IMMUNE_RESPONSE	0.126447
GOBP_PROTEIN_LOCALIZATION_TO_PLASMA_MEMBRANE	GOBP_SEXUAL_REPRODUCTION	0.126444
GOBP_GOLGI_VESICLE_TRANSPORT	GOBP_CELLULAR_LIPID_METABOLIC_PROCESS	0.126443
GOBP_REGULATION_OF_PROTEIN_STABILITY	GOBP_GLYCEROPHOSPHOLIPID_METABOLIC_PROCESS	0.126442
Focal_adhesion	GOBP_REGULATION_OF_CELL_CYCLE_PROCESS	0.126441
GOBP_CELLULAR_RESPONSE_TO_ORGANIC_CYCLIC_COMPOUND	GOBP_CELL_MORPHOGENESIS_INVOLVED_IN_DIFFERENTIATION	0.126439
DIRECT_ACTING_ANTIVIRALS	GOBP_INTRACELLULAR_PROTEIN_TRANSPORT	0.126437
Endocytosis	GOBP_ACTOMYOSIN_STRUCTURE_ORGANIZATION	0.126436
GOBP_NEGATIVE_REGULATION_OF_INTRINSIC_APOPTOTIC_SIGNALING_PATHWAY	GOBP_GLYCOSYL_COMPOUND_BIOSYNTHETIC_PROCESS	0.126435
GOBP_NCRNA_PROCESSING	GOBP_LIPID_METABOLIC_PROCESS	0.126431
Mitochondrion_.core.	GOBP_REGULATION_OF_PROTEOLYSIS	0.12643
GOBP_RESPONSE_TO_PEPTIDE_HORMONE	GOBP_NCRNA_METABOLIC_PROCESS	0.12643
GOBP_REGULATION_OF_NEURON_PROJECTION_DEVELOPMENT	GOBP_EXOCYTOSIS	0.126429
GOBP_SYNAPSE_ORGANIZATION	GOBP_ORGANELLE_FISSION	0.126428
FMRP.targets	GOBP_MALE_GAMETE_GENERATION	0.126428
GOBP_REGULATION_OF_SECRETION	GOBP_MRNA_METABOLIC_PROCESS	0.126428
GOBP_RESPONSE_TO_BACTERIUM	GOBP_CYTOSKELETON_ORGANIZATION	0.126427
GOBP_POSITIVE_REGULATION_OF_CELL_CYCLE_PROCESS	GOBP_SENSORY_SYSTEM_DEVELOPMENT	0.126424
GOBP_REGULATION_OF_MYELOID_CELL_DIFFERENTIATION	GOBP_CELLULAR_AMINO_ACID_METABOLIC_PROCESS	0.126424
GOBP_REGULATION_OF_INTRACELLULAR_SIGNAL_TRANSDUCTION	GOBP_STRIATED_MUSCLE_CONTRACTION	0.126422
GOBP_CELL_DIFFERENTIATION_INVOLVED_IN_METANEPHROS_DEVELOPMENT	GOBP_REGULATION_OF_IMMUNE_SYSTEM_PROCESS	0.126419
GOBP_REGULATION_OF_BINDING	GOBP_MYELOID_LEUKOCYTE_MEDIATED_IMMUNITY	0.126417
GOBP_CELLULAR_RESPONSE_TO_CHEMICAL_STRESS	GOBP_MUSCLE_SYSTEM_PROCESS	0.126417
GOBP_ORGANONITROGEN_COMPOUND_CATABOLIC_PROCESS	GOBP_REGULATION_OF_STRESS_ACTIVATED_PROTEIN_KINASE_SIGNALING_CASCADE	0.126417
GOBP_POSITIVE_REGULATION_OF_CATABOLIC_PROCESS	GOBP_HEART_DEVELOPMENT	0.126417
GOBP_NEGATIVE_REGULATION_OF_TRANSPORT	GOBP_REGULATION_OF_NEURON_PROJECTION_DEVELOPMENT	0.126416
GOBP_CELLULAR_PROTEIN_CATABOLIC_PROCESS	GOBP_TRNA_METABOLIC_PROCESS	0.126416
GOBP_RESPONSE_TO_PEPTIDE_HORMONE	GOBP_ENDOCYTOSIS	0.126414
GOBP_CELLULAR_RESPONSE_TO_ORGANIC_CYCLIC_COMPOUND	GOBP_PHAGOCYTOSIS	0.126413
GOBP_ORGANIC_HYDROXY_COMPOUND_METABOLIC_PROCESS	GOBP_REGULATION_OF_RELEASE_OF_CYTOCHROME_C_FROM_MITOCHONDRIA	0.126411
GOBP_PURINE_CONTAINING_COMPOUND_METABOLIC_PROCESS	GOBP_DEVELOPMENTAL_PROCESS_INVOLVED_IN_REPRODUCTION	0.126409
PSD_.human_core.	GOBP_MRNA_PROCESSING	0.126409
GOBP_DEFENSE_RESPONSE_TO_OTHER_ORGANISM	GOBP_RESPONSE_TO_MECHANICAL_STIMULUS	0.126407
GOBP_REGULATION_OF_RELEASE_OF_CYTOCHROME_C_FROM_MITOCHONDRIA	GOBP_SECRETION	0.126407
GOBP_CIRCULATORY_SYSTEM_DEVELOPMENT	GOBP_ESTABLISHMENT_OF_ORGANELLE_LOCALIZATION	0.126405
SCZ.NS	GOBP_COVALENT_CHROMATIN_MODIFICATION	0.126396
GOBP_REGULATION_OF_PEPTIDASE_ACTIVITY	GOBP_ACTIN_FILAMENT_BASED_PROCESS	0.126395
GOBP_ANATOMICAL_STRUCTURE_HOMEOSTASIS	GOBP_HEART_DEVELOPMENT	0.126392
GOBP_MODIFICATION_DEPENDENT_MACROMOLECULE_CATABOLIC_PROCESS	GOBP_METHYLATION	0.12639
LIPID_MODIFYING_AGENTS_PLAIN	GOBP_RESPONSE_TO_MECHANICAL_STIMULUS	0.126387
Circadian_entrainment	GOBP_REGULATION_OF_RESPONSE_TO_STRESS	0.126387
GOBP_PEPTIDYL_SERINE_MODIFICATION	GOBP_MICROTUBULE_BASED_PROCESS	0.126387
PI3K.Akt_signaling_pathway	GOBP_POSITIVE_REGULATION_OF_CATABOLIC_PROCESS	0.126386
GOBP_POSITIVE_REGULATION_OF_GTPASE_ACTIVITY	GOBP_CELLULAR_COMPONENT_MORPHOGENESIS	0.126385
GOBP_MALE_GAMETE_GENERATION	GOBP_PHAGOCYTOSIS	0.126385
GOBP_REGULATION_OF_RESPONSE_TO_STRESS	GOBP_NEGATIVE_REGULATION_OF_INTRACELLULAR_TRANSPORT	0.126384
GOBP_MUSCLE_CONTRACTION	GOBP_POSITIVE_REGULATION_OF_PROTEIN_PHOSPHORYLATION	0.126383
Body_mass_index	GOBP_REGULATION_OF_RESPONSE_TO_EXTERNAL_STIMULUS	0.12638
GOBP_CELL_POPULATION_PROLIFERATION	GOBP_TRNA_METABOLIC_PROCESS	0.12638
GOBP_PEPTIDYL_TYROSINE_MODIFICATION	GOBP_RESPONSE_TO_EXTRACELLULAR_STIMULUS	0.126379
GOBP_BIOLOGICAL_ADHESION	GOBP_RNA_SPLICING_VIA_TRANSESTERIFICATION_REACTIONS	0.126379
GOBP_POSITIVE_REGULATION_OF_DEVELOPMENTAL_PROCESS	GOBP_RESPONSE_TO_ENDOPLASMIC_RETICULUM_STRESS	0.126378
GOBP_REGULATION_OF_CELL_CYCLE	GOBP_ENERGY_DERIVATION_BY_OXIDATION_OF_ORGANIC_COMPOUNDS	0.126376
GOBP_GASTRULATION	GOBP_RAS_PROTEIN_SIGNAL_TRANSDUCTION	0.126375
GOBP_CELLULAR_RESPONSE_TO_PEPTIDE_HORMONE_STIMULUS	GOBP_CELL_CYCLE_PHASE_TRANSITION	0.126372
GOBP_RESPONSE_TO_TOPOLOGICALLY_INCORRECT_PROTEIN	GOBP_REGULATION_OF_AUTOPHAGY	0.126371
GOBP_AGING	GOBP_PROTEIN_POLYUBIQUITINATION	0.126367
GOBP_PEPTIDYL_SERINE_MODIFICATION	GOBP_OSSIFICATION	0.126367
GOBP_CARBOHYDRATE_DERIVATIVE_BIOSYNTHETIC_PROCESS	GOBP_DEPHOSPHORYLATION	0.126367
GOBP_REGULATION_OF_CELLULAR_RESPONSE_TO_HYPOXIA	GOBP_CELL_POPULATION_PROLIFERATION	0.126365
GOBP_EMBRYONIC_MORPHOGENESIS	GOBP_CELL_CYCLE_G2_M_PHASE_TRANSITION	0.126364
Focal_adhesion	GOBP_POSITIVE_REGULATION_OF_CELL_CYCLE	0.126364
GOBP_INNATE_IMMUNE_RESPONSE	GOBP_TRNA_METABOLIC_PROCESS	0.126362
GOBP_CELLULAR_CARBOHYDRATE_METABOLIC_PROCESS	GOBP_REGULATION_OF_PROTEOLYSIS	0.126361
GOBP_PROTEIN_CONTAINING_COMPLEX_LOCALIZATION	GOBP_REGULATION_OF_CELLULAR_CATABOLIC_PROCESS	0.12636
GOBP_METHYLATION	GOBP_INTRACELLULAR_PROTEIN_TRANSPORT	0.12636
GOBP_APOPTOTIC_SIGNALING_PATHWAY	GOBP_ACTIN_FILAMENT_BASED_PROCESS	0.126359
GOBP_REGULATION_OF_CATABOLIC_PROCESS	GOBP_PATTERN_SPECIFICATION_PROCESS	0.126355
GOBP_POSITIVE_REGULATION_OF_CELL_PROJECTION_ORGANIZATION	GOBP_NEGATIVE_REGULATION_OF_BIOSYNTHETIC_PROCESS	0.126353
GOBP_MICROTUBULE_BASED_PROCESS	GOBP_GENERATION_OF_PRECURSOR_METABOLITES_AND_ENERGY	0.126352
GOBP_CELLULAR_RESPONSE_TO_PEPTIDE_HORMONE_STIMULUS	GOBP_EXOCYTOSIS	0.126351
PERIPHERAL_VASODILATORS	GOBP_NEGATIVE_REGULATION_OF_PHOSPHORUS_METABOLIC_PROCESS	0.12635
GOBP_REGULATION_OF_MULTICELLULAR_ORGANISMAL_DEVELOPMENT	GOBP_REGULATION_OF_MITOCHONDRION_ORGANIZATION	0.126348
GOBP_MITOTIC_NUCLEAR_DIVISION	GOBP_TRANSMEMBRANE_TRANSPORT	0.126348
GOBP_PROTEIN_LOCALIZATION_TO_CELL_PERIPHERY	GOBP_EMBRYONIC_MORPHOGENESIS	0.126343
GOBP_REGULATION_OF_INTRINSIC_APOPTOTIC_SIGNALING_PATHWAY	GOBP_CELL_CYCLE_G1_S_PHASE_TRANSITION	0.12634
denovo_schizophrenia	GOBP_PROTEIN_DEPHOSPHORYLATION	0.12634
omim_intellectual_disability	GOBP_POSITIVE_REGULATION_OF_BIOSYNTHETIC_PROCESS	0.126337
GOBP_PURINE_CONTAINING_COMPOUND_METABOLIC_PROCESS	GOBP_MITOTIC_CELL_CYCLE	0.126335
GOBP_REGULATION_OF_CELL_CYCLE_PHASE_TRANSITION	GOBP_PEPTIDYL_LYSINE_MODIFICATION	0.126335
LIPID_MODIFYING_AGENTS_PLAIN	GOBP_REGULATION_OF_SMALL_MOLECULE_METABOLIC_PROCESS	0.126334
CARDIAC_STIMULANTS_EXCL._CARDIAC_GLYCOSIDES	GOBP_CELL_SURFACE_RECEPTOR_SIGNALING_PATHWAY_INVOLVED_IN_CELL_CELL_SIGNALING	0.126333
GOBP_REGULATION_OF_INTRINSIC_APOPTOTIC_SIGNALING_PATHWAY	GOBP_MITOTIC_NUCLEAR_DIVISION	0.12633
ANESTHETICS_LOCAL	GOBP_POSTTRANSCRIPTIONAL_REGULATION_OF_GENE_EXPRESSION	0.126329
GOBP_PROCESS_UTILIZING_AUTOPHAGIC_MECHANISM	GOBP_PHAGOCYTOSIS	0.126329
GOBP_REGULATION_OF_STRESS_ACTIVATED_PROTEIN_KINASE_SIGNALING_CASCADE	GOBP_REGULATION_OF_ORGANELLE_ORGANIZATION	0.126324
PSD_.human_core.	GOBP_CELLULAR_CARBOHYDRATE_METABOLIC_PROCESS	0.126323
denovo_schizophrenia	GOBP_ORGANELLE_FISSION	0.126323
FMRP.targets	GOBP_HEART_PROCESS	0.126319
OTHER_ANALGESICS_AND_ANTIPYRETICS	GOBP_POSITIVE_REGULATION_OF_CELL_POPULATION_PROLIFERATION	0.126319
GOBP_NEGATIVE_REGULATION_OF_CATALYTIC_ACTIVITY	GOBP_ANAPHASE_PROMOTING_COMPLEX_DEPENDENT_CATABOLIC_PROCESS	0.126317
GOBP_CARBOHYDRATE_DERIVATIVE_BIOSYNTHETIC_PROCESS	GOBP_GOLGI_VESICLE_TRANSPORT	0.126313
SCZ.NS	OTHER_ANTINEOPLASTIC_AGENTS	0.126313
ANTIPSYCHOTICS	GOBP_CARDIAC_MUSCLE_CONTRACTION	0.126313
GOBP_AXON_DEVELOPMENT	GOBP_LEUKOCYTE_MIGRATION	0.126308
GOBP_REGULATION_OF_PROTEIN_STABILITY	GOBP_ORGANIC_ACID_METABOLIC_PROCESS	0.126308
Mitochondrion_.core.	GOBP_DICARBOXYLIC_ACID_METABOLIC_PROCESS	0.126307
CLOCK.CONTROLLED_WEAK	GOBP_APOPTOTIC_SIGNALING_PATHWAY	0.126306
GOBP_PROTEIN_LOCALIZATION_TO_NUCLEUS	GOBP_RESPONSE_TO_BACTERIUM	0.126305
GOBP_COVALENT_CHROMATIN_MODIFICATION	GOBP_RESPONSE_TO_BACTERIUM	0.126305
GOBP_ANATOMICAL_STRUCTURE_HOMEOSTASIS	GOBP_POSTTRANSCRIPTIONAL_REGULATION_OF_GENE_EXPRESSION	0.126305
GOBP_REGULATION_OF_STRESS_ACTIVATED_PROTEIN_KINASE_SIGNALING_CASCADE	GOBP_MORPHOGENESIS_OF_AN_EPITHELIUM	0.126304
Endocytosis	GOBP_CELLULAR_RESPONSE_TO_PEPTIDE	0.126302
GOBP_CIRCULATORY_SYSTEM_DEVELOPMENT	GOBP_PROTEIN_TARGETING	0.1263
GOBP_CELLULAR_CARBOHYDRATE_METABOLIC_PROCESS	GOBP_NEUROGENESIS	0.126299
GOBP_PROCESS_UTILIZING_AUTOPHAGIC_MECHANISM	GOBP_REGULATION_OF_BODY_FLUID_LEVELS	0.126299
Pre_post_synaptic_genes	GOBP_REGULATION_OF_NERVOUS_SYSTEM_DEVELOPMENT	0.126299
GOBP_SYNAPSE_ORGANIZATION	GOBP_DNA_METABOLIC_PROCESS	0.126298
Drugs_for_functional_gastrointestinal_disorders	GOBP_SENSORY_ORGAN_DEVELOPMENT	0.126295
GOBP_EMBRYO_DEVELOPMENT	GOBP_MUSCLE_CONTRACTION	0.126294
GOBP_CHROMOSOME_ORGANIZATION	GOBP_HEART_PROCESS	0.126293
GOBP_INNATE_IMMUNE_RESPONSE	GOBP_MACROMOLECULE_METHYLATION	0.126292
GOBP_PURINE_CONTAINING_COMPOUND_METABOLIC_PROCESS	GOBP_CENTRAL_NERVOUS_SYSTEM_DEVELOPMENT	0.126291
GOBP_REGULATION_OF_CELLULAR_PROTEIN_LOCALIZATION	GOBP_MONOCARBOXYLIC_ACID_METABOLIC_PROCESS	0.126291
Focal_adhesion	GOBP_CELLULAR_LIPID_METABOLIC_PROCESS	0.126291
GOBP_TRANSMEMBRANE_TRANSPORT	GOBP_SULFUR_COMPOUND_METABOLIC_PROCESS	0.12629
GOBP_PROTEIN_CONTAINING_COMPLEX_LOCALIZATION	GOBP_REGULATION_OF_CELL_PROJECTION_ORGANIZATION	0.126286
clock_all	GOBP_CELL_CYCLE_G1_S_PHASE_TRANSITION	0.126285
GOBP_COGNITION	GOBP_REGULATION_OF_CELL_PROJECTION_ORGANIZATION	0.126285
GOBP_MICROTUBULE_CYTOSKELETON_ORGANIZATION_INVOLVED_IN_MITOSIS	GOBP_ORGANOPHOSPHATE_BIOSYNTHETIC_PROCESS	0.12628
GOBP_NEGATIVE_REGULATION_OF_GROWTH	GOBP_RESPONSE_TO_DRUG	0.126279
GOBP_RESPONSE_TO_EXTRACELLULAR_STIMULUS	GOBP_MYELOID_LEUKOCYTE_MEDIATED_IMMUNITY	0.126279
GOBP_CELLULAR_MODIFIED_AMINO_ACID_METABOLIC_PROCESS	GOBP_CARBOHYDRATE_METABOLIC_PROCESS	0.126278
hsa.miR.137	GOBP_CARBOHYDRATE_METABOLIC_PROCESS	0.126277
GOBP_AGING	GOBP_PHAGOCYTOSIS	0.126276
Mitochondrion_.core.	GOBP_PROTEIN_MODIFICATION_BY_SMALL_PROTEIN_CONJUGATION_OR_REMOVAL	0.126274
GOBP_REGULATION_OF_NERVOUS_SYSTEM_DEVELOPMENT	GOBP_CELL_MATRIX_ADHESION	0.126272
GOBP_AGING	GOBP_SULFUR_COMPOUND_METABOLIC_PROCESS	0.126271
GOBP_SECRETION	GOBP_CARBOHYDRATE_BIOSYNTHETIC_PROCESS	0.126271
GOBP_REGULATION_OF_CELL_MORPHOGENESIS	GOBP_CENTRAL_NERVOUS_SYSTEM_DEVELOPMENT	0.126269
ANTIPSYCHOTICS	GOBP_PURINE_CONTAINING_COMPOUND_METABOLIC_PROCESS	0.126269
GOBP_NEGATIVE_REGULATION_OF_RESPONSE_TO_EXTERNAL_STIMULUS	GOBP_DNA_REPAIR	0.126267
GOBP_PROTEIN_PHOSPHORYLATION	GOBP_METANEPHROS_DEVELOPMENT	0.126267
GOBP_GOLGI_VESICLE_TRANSPORT	GOBP_CELL_MORPHOGENESIS_INVOLVED_IN_DIFFERENTIATION	0.126263
GOBP_ORGANELLE_LOCALIZATION	GOBP_CELLULAR_ION_HOMEOSTASIS	0.126262
PI3K.Akt_signaling_pathway	GOBP_IMMUNE_RESPONSE_REGULATING_SIGNALING_PATHWAY	0.126262
GOBP_CELL_CYCLE_PHASE_TRANSITION	GOBP_RESPONSE_TO_TOPOLOGICALLY_INCORRECT_PROTEIN	0.12626
GOBP_DIVALENT_INORGANIC_CATION_HOMEOSTASIS	GOBP_NEGATIVE_REGULATION_OF_CELLULAR_COMPONENT_ORGANIZATION	0.12626
GOBP_LOCOMOTION	GOBP_REGULATION_OF_SIGNALING_RECEPTOR_ACTIVITY	0.126259
GOBP_CELL_SURFACE_RECEPTOR_SIGNALING_PATHWAY_INVOLVED_IN_CELL_CELL_SIGNALING	GOBP_RAS_PROTEIN_SIGNAL_TRANSDUCTION	0.126257
GOBP_NUCLEAR_CHROMOSOME_SEGREGATION	GOBP_LYMPHOCYTE_ACTIVATION	0.126257
GOBP_RECEPTOR_INTERNALIZATION	GOBP_PROTEIN_PHOSPHORYLATION	0.126255
GOBP_PROTEIN_LOCALIZATION_TO_CELL_PERIPHERY	GOBP_CARBOHYDRATE_DERIVATIVE_METABOLIC_PROCESS	0.126255
GOBP_PEPTIDYL_SERINE_MODIFICATION	GOBP_SENSORY_ORGAN_DEVELOPMENT	0.126253
GOBP_ORGANELLE_ASSEMBLY	GOBP_EPITHELIAL_CELL_DIFFERENTIATION	0.126253
GOBP_NEGATIVE_REGULATION_OF_BIOSYNTHETIC_PROCESS	GOBP_GLYCEROPHOSPHOLIPID_METABOLIC_PROCESS	0.126249
GOBP_REGULATION_OF_NERVOUS_SYSTEM_DEVELOPMENT	GOBP_REGULATION_OF_CELLULAR_CATABOLIC_PROCESS	0.126248
omim_intellectual_disability	GOBP_PHOSPHOLIPID_METABOLIC_PROCESS	0.126246
GOBP_ORGANIC_CYCLIC_COMPOUND_CATABOLIC_PROCESS	GOBP_PHOSPHOLIPID_METABOLIC_PROCESS	0.126244
GOBP_EPITHELIAL_TUBE_MORPHOGENESIS	GOBP_MRNA_PROCESSING	0.126243
GOBP_COGNITION	GOBP_ANATOMICAL_STRUCTURE_FORMATION_INVOLVED_IN_MORPHOGENESIS	0.126243
GOBP_PROTEIN_LOCALIZATION_TO_PLASMA_MEMBRANE	GOBP_TUBE_MORPHOGENESIS	0.12624
GOBP_REGULATION_OF_TRANSPORTER_ACTIVITY	GOBP_CELL_MIGRATION	0.126239
denovo_schizophrenia	GOBP_GLYCEROLIPID_METABOLIC_PROCESS	0.126238
Endocytosis	GOBP_ESTABLISHMENT_OF_PROTEIN_LOCALIZATION_TO_MEMBRANE	0.126233
GOBP_SMOOTH_MUSCLE_CELL_PROLIFERATION	GOBP_REGULATION_OF_ANATOMICAL_STRUCTURE_MORPHOGENESIS	0.126231
fmrp.ascano	GOBP_REGULATION_OF_MYELOID_CELL_DIFFERENTIATION	0.126229
GOBP_CATION_TRANSMEMBRANE_TRANSPORT	GOBP_POSITIVE_REGULATION_OF_TRANSCRIPTION_BY_RNA_POLYMERASE_II	0.126229
GOBP_POSITIVE_REGULATION_OF_MAPK_CASCADE	GOBP_RESPONSE_TO_ENDOPLASMIC_RETICULUM_STRESS	0.126227
GOBP_ANATOMICAL_STRUCTURE_HOMEOSTASIS	GOBP_POSITIVE_REGULATION_OF_MAPK_CASCADE	0.126225
GOBP_INNATE_IMMUNE_RESPONSE	GOBP_CELL_PART_MORPHOGENESIS	0.126222
GOBP_NERVOUS_SYSTEM_PROCESS	GOBP_GENERATION_OF_PRECURSOR_METABOLITES_AND_ENERGY	0.126219
GOBP_REGULATION_OF_RELEASE_OF_CYTOCHROME_C_FROM_MITOCHONDRIA	GOBP_REGULATION_OF_INTRACELLULAR_TRANSPORT	0.126218
Focal_adhesion	GOBP_RESPONSE_TO_BIOTIC_STIMULUS	0.126218
GOBP_GLYCEROLIPID_METABOLIC_PROCESS	GOBP_POSITIVE_REGULATION_OF_NUCLEOBASE_CONTAINING_COMPOUND_METABOLIC_PROCESS	0.126217
GOBP_CELL_SURFACE_RECEPTOR_SIGNALING_PATHWAY_INVOLVED_IN_CELL_CELL_SIGNALING	GOBP_PHAGOCYTOSIS	0.126216
GOBP_NUCLEAR_CHROMOSOME_SEGREGATION	GOBP_POSITIVE_REGULATION_OF_ION_TRANSPORT	0.126215
GOBP_CELL_MORPHOGENESIS_INVOLVED_IN_NEURON_DIFFERENTIATION	GOBP_PEPTIDE_METABOLIC_PROCESS	0.126214
GOBP_POSITIVE_REGULATION_OF_CELL_CYCLE_PROCESS	GOBP_REGULATION_OF_PEPTIDASE_ACTIVITY	0.126214
GOBP_REGULATION_OF_INTRACELLULAR_PROTEIN_TRANSPORT	GOBP_SMALL_GTPASE_MEDIATED_SIGNAL_TRANSDUCTION	0.126212
GOBP_POSITIVE_REGULATION_OF_LOCOMOTION	GOBP_GAMETE_GENERATION	0.126205
SCZ.NS	GOBP_NEGATIVE_REGULATION_OF_CELL_DIFFERENTIATION	0.126204
GOBP_REGULATION_OF_CELLULAR_RESPONSE_TO_HYPOXIA	GOBP_CELLULAR_PROTEIN_CATABOLIC_PROCESS	0.126204
GOBP_REGULATION_OF_SIGNALING_RECEPTOR_ACTIVITY	GOBP_EXOCYTOSIS	0.126201
GOBP_PROTEIN_LOCALIZATION_TO_CELL_PERIPHERY	GOBP_POSITIVE_REGULATION_OF_MAPK_CASCADE	0.1262
GOBP_MICROTUBULE_CYTOSKELETON_ORGANIZATION_INVOLVED_IN_MITOSIS	GOBP_REGULATION_OF_IMMUNE_SYSTEM_PROCESS	0.126199
GOBP_REGULATION_OF_PROTEIN_SERINE_THREONINE_KINASE_ACTIVITY	GOBP_MITOCHONDRION_ORGANIZATION	0.126197
Mitochondrion_.core.	GOBP_RESPONSE_TO_ENDOPLASMIC_RETICULUM_STRESS	0.126197
GOBP_CARBOHYDRATE_METABOLIC_PROCESS	GOBP_RNA_SPLICING_VIA_TRANSESTERIFICATION_REACTIONS	0.126196
GOBP_MULTI_ORGANISM_PROCESS	GOBP_ENERGY_DERIVATION_BY_OXIDATION_OF_ORGANIC_COMPOUNDS	0.126196
GOBP_COGNITION	GOBP_PHOSPHOLIPID_METABOLIC_PROCESS	0.126195
GOBP_CELL_DIFFERENTIATION_INVOLVED_IN_KIDNEY_DEVELOPMENT	GOBP_TRANSMEMBRANE_RECEPTOR_PROTEIN_TYROSINE_KINASE_SIGNALING_PATHWAY	0.126195
GOBP_NEGATIVE_REGULATION_OF_ION_TRANSPORT	GOBP_RECEPTOR_METABOLIC_PROCESS	0.126194
denovo_schizophrenia	GOBP_POSITIVE_REGULATION_OF_RESPONSE_TO_EXTERNAL_STIMULUS	0.12619
GOBP_CELLULAR_PROTEIN_CATABOLIC_PROCESS	GOBP_PROTEIN_CONTAINING_COMPLEX_LOCALIZATION	0.126189
Cytoplasm_.core.	GOBP_SMALL_GTPASE_MEDIATED_SIGNAL_TRANSDUCTION	0.126189
GOBP_REGULATION_OF_MEMBRANE_POTENTIAL	GOBP_TUBE_DEVELOPMENT	0.126187
GOBP_NOTCH_SIGNALING_PATHWAY	GOBP_REGULATION_OF_PROTEIN_PHOSPHORYLATION	0.126184
GOBP_SMALL_MOLECULE_BIOSYNTHETIC_PROCESS	GOBP_TRANSMEMBRANE_RECEPTOR_PROTEIN_TYROSINE_KINASE_SIGNALING_PATHWAY	0.126184
GOBP_MITOTIC_NUCLEAR_DIVISION	GOBP_ORGANOPHOSPHATE_BIOSYNTHETIC_PROCESS	0.126184
Endocytosis	GOBP_RESPONSE_TO_NITROGEN_COMPOUND	0.126183
Endocytosis	GOBP_REGULATION_OF_BINDING	0.126183
GOBP_NEGATIVE_REGULATION_OF_TRANSPORT	GOBP_RNA_PROCESSING	0.126182
GOBP_REGULATION_OF_PROTEIN_CATABOLIC_PROCESS	GOBP_PEPTIDYL_TYROSINE_MODIFICATION	0.126182
GOBP_METHYLATION	GOBP_RESPONSE_TO_BIOTIC_STIMULUS	0.126182
GOBP_SMALL_MOLECULE_BIOSYNTHETIC_PROCESS	GOBP_NEGATIVE_REGULATION_OF_RESPONSE_TO_EXTERNAL_STIMULUS	0.126181
GOBP_NEGATIVE_REGULATION_OF_INTRINSIC_APOPTOTIC_SIGNALING_PATHWAY	GOBP_TAXIS	0.126181
GOBP_ORGANELLE_LOCALIZATION	GOBP_DEPHOSPHORYLATION	0.126181
GOBP_ION_HOMEOSTASIS	GOBP_PEPTIDE_BIOSYNTHETIC_PROCESS	0.126178
GOBP_DEPHOSPHORYLATION	GOBP_RESPONSE_TO_OXIDATIVE_STRESS	0.126177
GOBP_MODIFICATION_DEPENDENT_MACROMOLECULE_CATABOLIC_PROCESS	GOBP_WOUND_HEALING	0.126176
THROAT_PREPARATIONS	GOBP_ORGANIC_ACID_METABOLIC_PROCESS	0.126175
omim_intellectual_disability	GOBP_POSITIVE_REGULATION_OF_MOLECULAR_FUNCTION	0.126174
GOBP_CATION_TRANSMEMBRANE_TRANSPORT	GOBP_NUCLEOSIDE_MONOPHOSPHATE_METABOLIC_PROCESS	0.12617
DOPAMINERGIC_AGENTS	Circadian_entrainment	0.12617
GOBP_REGULATION_OF_SMALL_MOLECULE_METABOLIC_PROCESS	GOBP_HEART_DEVELOPMENT	0.126169
GOBP_COVALENT_CHROMATIN_MODIFICATION	GOBP_LEUKOCYTE_MEDIATED_IMMUNITY	0.126168
GOBP_RESPONSE_TO_LIPID	GOBP_PROTEIN_POLYUBIQUITINATION	0.126167
GOBP_EPITHELIAL_CELL_PROLIFERATION	GOBP_LYMPHOCYTE_ACTIVATION	0.126165
Dopaminergic_synapse	GOBP_POSITIVE_REGULATION_OF_CELL_DEATH	0.126163
GOBP_POSITIVE_REGULATION_OF_PROTEIN_KINASE_ACTIVITY	GOBP_ALCOHOL_METABOLIC_PROCESS	0.126161
GOBP_NEURON_DEVELOPMENT	GOBP_RESPONSE_TO_BACTERIUM	0.12616
GOBP_PROTEIN_CONTAINING_COMPLEX_LOCALIZATION	GOBP_REGULATION_OF_CELL_CYCLE_PROCESS	0.126159
GOBP_CELL_CELL_ADHESION	GOBP_ESTABLISHMENT_OF_ORGANELLE_LOCALIZATION	0.126156
GOBP_REGULATION_OF_INTRACELLULAR_PROTEIN_TRANSPORT	GOBP_MRNA_PROCESSING	0.126155
GOBP_REGULATION_OF_ENDOCYTOSIS	GOBP_INFLAMMATORY_RESPONSE	0.126154
GOBP_RESPONSE_TO_PEPTIDE	GOBP_GASTRULATION	0.126154
GOBP_POSITIVE_REGULATION_OF_IMMUNE_RESPONSE	GOBP_CELL_MATRIX_ADHESION	0.126153
GOBP_PROTEIN_LOCALIZATION_TO_PLASMA_MEMBRANE	GOBP_NERVOUS_SYSTEM_PROCESS	0.12615
LIPID_MODIFYING_AGENTS_PLAIN	GOBP_POSITIVE_REGULATION_OF_PHOSPHORUS_METABOLIC_PROCESS	0.126148
GOBP_POSITIVE_REGULATION_OF_IMMUNE_RESPONSE	GOBP_PROTEIN_IMPORT	0.126147
GOBP_POSITIVE_REGULATION_OF_TRANSCRIPTION_BY_RNA_POLYMERASE_II	GOBP_CELL_CYCLE_G2_M_PHASE_TRANSITION	0.126143
GOBP_CELLULAR_RESPONSE_TO_PEPTIDE	GOBP_RECEPTOR_METABOLIC_PROCESS	0.12614
GOBP_CAMERA_TYPE_EYE_DEVELOPMENT	GOBP_REGULATION_OF_CELL_CYCLE_PROCESS	0.12614
GOBP_POSITIVE_REGULATION_OF_MAPK_CASCADE	GOBP_COVALENT_CHROMATIN_MODIFICATION	0.12614
LIPID_MODIFYING_AGENTS_PLAIN	GOBP_EPITHELIUM_DEVELOPMENT	0.126138
GOBP_REGULATION_OF_INTRINSIC_APOPTOTIC_SIGNALING_PATHWAY	GOBP_GLYCOSYL_COMPOUND_METABOLIC_PROCESS	0.126137
GOBP_PURINE_CONTAINING_COMPOUND_METABOLIC_PROCESS	GOBP_POSITIVE_REGULATION_OF_CELLULAR_COMPONENT_ORGANIZATION	0.126128
GOBP_REGULATION_OF_CELL_DEVELOPMENT	GOBP_DNA_REPAIR	0.126127
GOBP_PROTEIN_MODIFICATION_BY_SMALL_PROTEIN_CONJUGATION_OR_REMOVAL	GOBP_AXON_DEVELOPMENT	0.126121
GOBP_REGULATION_OF_NEURON_PROJECTION_DEVELOPMENT	GOBP_PATTERN_SPECIFICATION_PROCESS	0.12612
GOBP_REGULATION_OF_CELL_ADHESION	GOBP_CHROMATIN_ORGANIZATION	0.126118
GOBP_CELL_MORPHOGENESIS_INVOLVED_IN_NEURON_DIFFERENTIATION	GOBP_REGULATION_OF_TRANSPORTER_ACTIVITY	0.126117
GOBP_PROTEIN_LOCALIZATION_TO_PLASMA_MEMBRANE	GOBP_LEUKOCYTE_MEDIATED_IMMUNITY	0.12611
ANTIPSYCHOTICS	GOBP_REGULATION_OF_SMALL_MOLECULE_METABOLIC_PROCESS	0.12611
GOBP_MULTICELLULAR_ORGANISMAL_HOMEOSTASIS	GOBP_MRNA_PROCESSING	0.12611
GOBP_NEGATIVE_REGULATION_OF_INTRINSIC_APOPTOTIC_SIGNALING_PATHWAY	GOBP_REGULATION_OF_CHEMOTAXIS	0.12611
GOBP_REGULATION_OF_CATION_TRANSMEMBRANE_TRANSPORT	GOBP_REGULATION_OF_PROTEIN_CATABOLIC_PROCESS	0.126105
fmrp.ascano	GOBP_RESPONSE_TO_TOPOLOGICALLY_INCORRECT_PROTEIN	0.126103
GOBP_MICROTUBULE_CYTOSKELETON_ORGANIZATION_INVOLVED_IN_MITOSIS	GOBP_CELLULAR_AMIDE_METABOLIC_PROCESS	0.126101
Focal_adhesion	GOBP_ANATOMICAL_STRUCTURE_HOMEOSTASIS	0.126098
GOBP_POSITIVE_REGULATION_OF_GENE_EXPRESSION	GOBP_SMALL_GTPASE_MEDIATED_SIGNAL_TRANSDUCTION	0.126095
Endocytosis	GOBP_PROTEIN_CONTAINING_COMPLEX_LOCALIZATION	0.126095
GOBP_REGULATION_OF_NERVOUS_SYSTEM_DEVELOPMENT	GOBP_POSITIVE_REGULATION_OF_CATABOLIC_PROCESS	0.126094
GOBP_MACROMOLECULE_METHYLATION	GOBP_CYTOSKELETON_ORGANIZATION	0.126094
GOBP_NOTCH_SIGNALING_PATHWAY	GOBP_CELL_CYCLE	0.126093
GOBP_ORGANELLE_FISSION	GOBP_RESPONSE_TO_DRUG	0.126091
GOBP_PROTEIN_CONTAINING_COMPLEX_LOCALIZATION	GOBP_POSITIVE_REGULATION_OF_ORGANELLE_ORGANIZATION	0.126091
denovo_schizophrenia	GOBP_INTRINSIC_APOPTOTIC_SIGNALING_PATHWAY	0.126088
GOBP_SEXUAL_REPRODUCTION	GOBP_ENDOCYTOSIS	0.126086
GOBP_REGULATION_OF_NERVOUS_SYSTEM_DEVELOPMENT	GOBP_METANEPHROS_DEVELOPMENT	0.12608
CLOCK.CONTROLLED_WEAK	GOBP_ANION_TRANSMEMBRANE_TRANSPORT	0.12608
GOBP_REGULATION_OF_VASCULATURE_DEVELOPMENT	GOBP_INTRINSIC_APOPTOTIC_SIGNALING_PATHWAY	0.126078
GOBP_POSITIVE_REGULATION_OF_CELL_CYCLE	GOBP_SMALL_MOLECULE_BIOSYNTHETIC_PROCESS	0.126075
fmrp.ascano	GOBP_HEART_PROCESS	0.126072
GOBP_EMBRYO_DEVELOPMENT	GOBP_PHAGOCYTOSIS	0.126071
GOBP_INTRINSIC_APOPTOTIC_SIGNALING_PATHWAY	GOBP_NOTCH_SIGNALING_PATHWAY	0.12607
GOBP_SIGNAL_TRANSDUCTION_BY_P53_CLASS_MEDIATOR	GOBP_MULTI_ORGANISM_PROCESS	0.126068
GOBP_ANION_TRANSMEMBRANE_TRANSPORT	GOBP_NEURON_DEVELOPMENT	0.126064
CLOCK.CONTROLLED_WEAK	GOBP_NEGATIVE_REGULATION_OF_APOPTOTIC_SIGNALING_PATHWAY	0.126062
GOBP_PROTEIN_LOCALIZATION_TO_PLASMA_MEMBRANE	GOBP_RESPONSE_TO_BIOTIC_STIMULUS	0.126056
GOBP_PROTEASOMAL_PROTEIN_CATABOLIC_PROCESS	GOBP_GASTRULATION	0.126056
GOBP_ORGANELLE_ASSEMBLY	GOBP_REGULATION_OF_INFLAMMATORY_RESPONSE	0.126054
GOBP_NEGATIVE_REGULATION_OF_MITOTIC_CELL_CYCLE	GOBP_CELLULAR_RESPONSE_TO_HORMONE_STIMULUS	0.126054
GOBP_CELL_DIFFERENTIATION_INVOLVED_IN_KIDNEY_DEVELOPMENT	GOBP_TAXIS	0.126053
GOBP_CELLULAR_RESPONSE_TO_ORGANIC_CYCLIC_COMPOUND	GOBP_PEPTIDYL_SERINE_MODIFICATION	0.126053
GOBP_CELL_DIFFERENTIATION_INVOLVED_IN_KIDNEY_DEVELOPMENT	GOBP_REGULATION_OF_PROTEIN_PHOSPHORYLATION	0.126049
CARDIAC_STIMULANTS_EXCL._CARDIAC_GLYCOSIDES	GOBP_RESPONSE_TO_OXIDATIVE_STRESS	0.126048
GOBP_SMALL_MOLECULE_BIOSYNTHETIC_PROCESS	GOBP_TAXIS	0.126047
GOBP_REGULATION_OF_SMALL_MOLECULE_METABOLIC_PROCESS	GOBP_NEURON_DIFFERENTIATION	0.126046
Drugs_for_functional_gastrointestinal_disorders	GOBP_POSITIVE_REGULATION_OF_IMMUNE_SYSTEM_PROCESS	0.126045
GOBP_EMBRYO_DEVELOPMENT	GOBP_PROTEIN_TARGETING	0.126043
Drugs_for_functional_gastrointestinal_disorders	GOBP_DEFENSE_RESPONSE	0.126037
omim_intellectual_disability	GOBP_NEGATIVE_REGULATION_OF_CELLULAR_COMPONENT_ORGANIZATION	0.126036
GOBP_NEGATIVE_REGULATION_OF_INTRINSIC_APOPTOTIC_SIGNALING_PATHWAY	GOBP_SYNAPTIC_SIGNALING	0.126036
GOBP_INORGANIC_ION_TRANSMEMBRANE_TRANSPORT	GOBP_CELLULAR_AMINO_ACID_METABOLIC_PROCESS	0.126035
GOBP_NEGATIVE_REGULATION_OF_CELL_DIFFERENTIATION	GOBP_SMALL_MOLECULE_BIOSYNTHETIC_PROCESS	0.126034
GOBP_ENDOCYTOSIS	GOBP_DNA_METABOLIC_PROCESS	0.126028
GOBP_INOSITOL_LIPID_MEDIATED_SIGNALING	GOBP_REGULATION_OF_AUTOPHAGY	0.126021
GOBP_REGULATION_OF_PROTEIN_SERINE_THREONINE_KINASE_ACTIVITY	GOBP_NCRNA_METABOLIC_PROCESS	0.126019
GOBP_INTRINSIC_APOPTOTIC_SIGNALING_PATHWAY	GOBP_ACTIN_FILAMENT_BASED_PROCESS	0.126019
OTHER_ANALGESICS_AND_ANTIPYRETICS	GOBP_CELL_ACTIVATION	0.126018
GOBP_EPITHELIAL_CELL_PROLIFERATION	GOBP_ACTIN_FILAMENT_BASED_PROCESS	0.126017
GOBP_ANATOMICAL_STRUCTURE_HOMEOSTASIS	GOBP_EPITHELIAL_CELL_DIFFERENTIATION	0.126016
GOBP_SYNAPSE_ORGANIZATION	GOBP_IMMUNE_RESPONSE_REGULATING_SIGNALING_PATHWAY	0.126015
GOBP_POSITIVE_REGULATION_OF_CELL_CYCLE_PROCESS	GOBP_CELL_MORPHOGENESIS	0.126014
GOBP_CELL_CELL_ADHESION	GOBP_NUCLEOSIDE_METABOLIC_PROCESS	0.12601
GOBP_ORGANONITROGEN_COMPOUND_BIOSYNTHETIC_PROCESS	GOBP_EPITHELIAL_CELL_PROLIFERATION	0.126008
GOBP_POSITIVE_REGULATION_OF_HYDROLASE_ACTIVITY	GOBP_RNA_SPLICING_VIA_TRANSESTERIFICATION_REACTIONS	0.126008
GOBP_RESPONSE_TO_PEPTIDE_HORMONE	GOBP_MUSCLE_SYSTEM_PROCESS	0.126007
Drugs_for_functional_gastrointestinal_disorders	GOBP_LIPID_METABOLIC_PROCESS	0.126005
GOBP_SIGNAL_TRANSDUCTION_BY_P53_CLASS_MEDIATOR	GOBP_ORGANELLE_FISSION	0.126003
GOBP_CELL_CELL_ADHESION_VIA_PLASMA_MEMBRANE_ADHESION_MOLECULES	GOBP_ENDOCYTOSIS	0.126001
denovo_schizophrenia	GOBP_REGULATION_OF_RESPONSE_TO_ENDOPLASMIC_RETICULUM_STRESS	0.125998
GOBP_NEGATIVE_REGULATION_OF_ANION_TRANSPORT	GOBP_MYELOID_CELL_DIFFERENTIATION	0.125997
GOBP_TRANSMEMBRANE_TRANSPORT	GOBP_RIBONUCLEOSIDE_METABOLIC_PROCESS	0.125996
OTHER_ANTINEOPLASTIC_AGENTS	GOBP_ORGANIC_ACID_BIOSYNTHETIC_PROCESS	0.125996
GOBP_SMOOTH_MUSCLE_CELL_PROLIFERATION	GOBP_NEGATIVE_REGULATION_OF_PHOSPHORUS_METABOLIC_PROCESS	0.125995
GOBP_PROTEIN_LOCALIZATION_TO_PLASMA_MEMBRANE	GOBP_CELL_POPULATION_PROLIFERATION	0.125995
fmrp.ascano	GOBP_SULFUR_COMPOUND_METABOLIC_PROCESS	0.125992
ANTIINFLAMMATORY_AND_ANTIRHEUMATIC_PRODUCTS_NON.STEROIDS	GOBP_TAXIS	0.125991
GOBP_AXON_DEVELOPMENT	GOBP_CELLULAR_AMIDE_METABOLIC_PROCESS	0.125989
GOBP_LEUKOCYTE_MIGRATION	GOBP_MICROTUBULE_BASED_PROCESS	0.125988
GOBP_ALCOHOL_METABOLIC_PROCESS	GOBP_VASCULATURE_DEVELOPMENT	0.125987
GOBP_RESPONSE_TO_ORGANIC_CYCLIC_COMPOUND	GOBP_REGULATION_OF_NEURON_PROJECTION_DEVELOPMENT	0.125983
GOBP_REGULATION_OF_MYELOID_CELL_DIFFERENTIATION	GOBP_POSITIVE_REGULATION_OF_ION_TRANSPORT	0.125982
GOBP_REGULATION_OF_AUTOPHAGY	GOBP_CELLULAR_AMINO_ACID_METABOLIC_PROCESS	0.125978
GOBP_CELL_SURFACE_RECEPTOR_SIGNALING_PATHWAY_INVOLVED_IN_CELL_CELL_SIGNALING	GOBP_RESPONSE_TO_PEPTIDE_HORMONE	0.125978
GOBP_PROTEIN_IMPORT	GOBP_PEPTIDE_METABOLIC_PROCESS	0.125977
GOBP_POSITIVE_REGULATION_OF_CELLULAR_PROTEIN_LOCALIZATION	GOBP_PROTEIN_POLYUBIQUITINATION	0.125974
TOPICAL_PRODUCTS_FOR_JOINT_AND_MUSCULAR_PAIN	GOBP_GLYCEROLIPID_METABOLIC_PROCESS	0.125974
GOBP_POSITIVE_REGULATION_OF_CELL_PROJECTION_ORGANIZATION	GOBP_IMMUNE_EFFECTOR_PROCESS	0.125973
GOBP_NEGATIVE_REGULATION_OF_APOPTOTIC_SIGNALING_PATHWAY	GOBP_REGULATION_OF_CELL_PROJECTION_ORGANIZATION	0.125972
GOBP_REGULATION_OF_CATION_CHANNEL_ACTIVITY	GOBP_G_PROTEIN_COUPLED_RECEPTOR_SIGNALING_PATHWAY	0.12597
denovo_schizophrenia	GOBP_NEGATIVE_REGULATION_OF_CELL_POPULATION_PROLIFERATION	0.12597
Cytoplasm_.core.	GOBP_DNA_REPAIR	0.12597
GOBP_DENDRITE_DEVELOPMENT	GOBP_RESPONSE_TO_ENDOGENOUS_STIMULUS	0.125969
GOBP_INORGANIC_ION_TRANSMEMBRANE_TRANSPORT	GOBP_REGULATION_OF_DEFENSE_RESPONSE	0.125968
GOBP_CARDIAC_MUSCLE_CONTRACTION	GOBP_NERVOUS_SYSTEM_PROCESS	0.125967
ANESTHETICS_LOCAL	GOBP_CARBOHYDRATE_DERIVATIVE_METABOLIC_PROCESS	0.125966
GOBP_VESICLE_MEDIATED_TRANSPORT_IN_SYNAPSE	GOBP_DENDRITE_DEVELOPMENT	0.125966
GOBP_REGULATION_OF_CELLULAR_RESPONSE_TO_HYPOXIA	GOBP_REGULATION_OF_PROTEIN_MODIFICATION_PROCESS	0.125965
PI3K.Akt_signaling_pathway	GOBP_CELLULAR_LIPID_METABOLIC_PROCESS	0.125963
GOBP_GROWTH	GOBP_REGULATION_OF_MITOCHONDRION_ORGANIZATION	0.125962
GOBP_RESPONSE_TO_TOPOLOGICALLY_INCORRECT_PROTEIN	GOBP_TUBE_DEVELOPMENT	0.125961
Synaptic_vesicle	GOBP_PHAGOCYTOSIS	0.125958
GOBP_NEGATIVE_REGULATION_OF_INTRACELLULAR_SIGNAL_TRANSDUCTION	GOBP_COGNITION	0.125955
GOBP_HEART_PROCESS	GOBP_REGULATION_OF_IMMUNE_SYSTEM_PROCESS	0.125951
GOBP_CELLULAR_CARBOHYDRATE_METABOLIC_PROCESS	GOBP_CELLULAR_PROTEIN_CATABOLIC_PROCESS	0.125951
GOBP_REGULATION_OF_CATION_CHANNEL_ACTIVITY	GOBP_HEAD_DEVELOPMENT	0.12595
GOBP_NERVOUS_SYSTEM_PROCESS	GOBP_REGULATION_OF_PROTEIN_STABILITY	0.125949
GOBP_REGULATION_OF_SMALL_GTPASE_MEDIATED_SIGNAL_TRANSDUCTION	GOBP_ANIMAL_ORGAN_MORPHOGENESIS	0.125947
GOBP_REGULATION_OF_SMALL_GTPASE_MEDIATED_SIGNAL_TRANSDUCTION	GOBP_POSITIVE_REGULATION_OF_BIOSYNTHETIC_PROCESS	0.125947
GOBP_REGULATION_OF_CELL_MORPHOGENESIS	GOBP_ACTIVATION_OF_IMMUNE_RESPONSE	0.125947
GOBP_POSITIVE_REGULATION_OF_TRANSFERASE_ACTIVITY	GOBP_ALCOHOL_METABOLIC_PROCESS	0.125945
GOBP_ESTABLISHMENT_OF_PROTEIN_LOCALIZATION_TO_MEMBRANE	GOBP_HEAD_DEVELOPMENT	0.125944
GOBP_NEGATIVE_REGULATION_OF_INTRACELLULAR_SIGNAL_TRANSDUCTION	GOBP_ORGANIC_HYDROXY_COMPOUND_BIOSYNTHETIC_PROCESS	0.125943
GOBP_MITOTIC_NUCLEAR_DIVISION	GOBP_CAMERA_TYPE_EYE_DEVELOPMENT	0.125943
GOBP_SEXUAL_REPRODUCTION	GOBP_SULFUR_COMPOUND_METABOLIC_PROCESS	0.125941
GOBP_REGULATION_OF_ANION_TRANSPORT	GOBP_POSITIVE_REGULATION_OF_CELL_PROJECTION_ORGANIZATION	0.125938
GOBP_REGULATION_OF_CELLULAR_RESPONSE_TO_HYPOXIA	GOBP_NUCLEOSIDE_MONOPHOSPHATE_METABOLIC_PROCESS	0.125937
GOBP_CAMERA_TYPE_EYE_DEVELOPMENT	GOBP_REGULATION_OF_IMMUNE_SYSTEM_PROCESS	0.125936
PSD_.human_core.	omim_intellectual_disability	0.125934
Focal_adhesion	GOBP_REGULATION_OF_HEMOPOIESIS	0.125932
GOBP_CELLULAR_RESPONSE_TO_PEPTIDE	GOBP_HOMEOSTASIS_OF_NUMBER_OF_CELLS	0.125932
GOBP_POSITIVE_REGULATION_OF_CELL_CYCLE_PROCESS	GOBP_HEART_DEVELOPMENT	0.125927
GOBP_CELL_DIFFERENTIATION_INVOLVED_IN_METANEPHROS_DEVELOPMENT	GOBP_RIBONUCLEOSIDE_MONOPHOSPHATE_METABOLIC_PROCESS	0.125925
GOBP_REGULATION_OF_TRANS_SYNAPTIC_SIGNALING	GOBP_PHAGOCYTOSIS	0.125923
GOBP_MICROTUBULE_CYTOSKELETON_ORGANIZATION_INVOLVED_IN_MITOSIS	GOBP_DEFENSE_RESPONSE	0.125922
GOBP_POSITIVE_REGULATION_OF_CELL_CYCLE	GOBP_NEGATIVE_REGULATION_OF_RESPONSE_TO_EXTERNAL_STIMULUS	0.12592
FMRP.targets	CARDIAC_STIMULANTS_EXCL._CARDIAC_GLYCOSIDES	0.125906
Circadian_entrainment	CARDIAC_STIMULANTS_EXCL._CARDIAC_GLYCOSIDES	0.125905
GOBP_ESTABLISHMENT_OF_PROTEIN_LOCALIZATION	GOBP_CELLULAR_MODIFIED_AMINO_ACID_METABOLIC_PROCESS	0.125902
GOBP_RECEPTOR_METABOLIC_PROCESS	GOBP_REGULATION_OF_MITOTIC_CELL_CYCLE	0.125901
GOBP_NEGATIVE_REGULATION_OF_BIOSYNTHETIC_PROCESS	GOBP_RESPONSE_TO_MECHANICAL_STIMULUS	0.125901
GOBP_CELLULAR_RESPONSE_TO_PEPTIDE_HORMONE_STIMULUS	GOBP_COGNITION	0.125901
GOBP_MODIFICATION_DEPENDENT_MACROMOLECULE_CATABOLIC_PROCESS	GOBP_RESPONSE_TO_INORGANIC_SUBSTANCE	0.125898
GOBP_INORGANIC_ION_TRANSMEMBRANE_TRANSPORT	GOBP_ORGANELLE_LOCALIZATION	0.125895
GOBP_REGULATION_OF_TRANSFERASE_ACTIVITY	GOBP_MACROMOLECULE_METHYLATION	0.125895
GOBP_NEGATIVE_REGULATION_OF_INTRINSIC_APOPTOTIC_SIGNALING_PATHWAY	GOBP_MICROTUBULE_BASED_PROCESS	0.12589
GOBP_NEGATIVE_REGULATION_OF_CELLULAR_COMPONENT_ORGANIZATION	GOBP_CELLULAR_AMINO_ACID_METABOLIC_PROCESS	0.125889
GOBP_TAXIS	GOBP_GAMETE_GENERATION	0.125889
OTHER_GYNECOLOGICALS	GOBP_REGULATION_OF_CELLULAR_CATABOLIC_PROCESS	0.125886
GOBP_MACROMOLECULE_METHYLATION	GOBP_CHROMOSOME_SEGREGATION	0.125884
GOBP_REGULATION_OF_CELLULAR_RESPONSE_TO_HYPOXIA	GOBP_MULTICELLULAR_ORGANISMAL_HOMEOSTASIS	0.125884
GOBP_REGULATION_OF_ENDOCYTOSIS	GOBP_IMMUNE_RESPONSE_REGULATING_SIGNALING_PATHWAY	0.125884
GOBP_NERVOUS_SYSTEM_PROCESS	GOBP_GOLGI_VESICLE_TRANSPORT	0.125882
GOBP_REGULATION_OF_CELL_CYCLE_PHASE_TRANSITION	GOBP_CELLULAR_HOMEOSTASIS	0.125881
GOBP_REGULATION_OF_CATION_TRANSMEMBRANE_TRANSPORT	GOBP_CARBOHYDRATE_DERIVATIVE_METABOLIC_PROCESS	0.125878
PSD_.human_core.	GOBP_MITOTIC_NUCLEAR_DIVISION	0.125874
GOBP_MACROMOLECULE_METHYLATION	GOBP_MICROTUBULE_BASED_PROCESS	0.125873
GOBP_REGULATION_OF_RETROGRADE_PROTEIN_TRANSPORT_ER_TO_CYTOSOL	GOBP_CELL_CYCLE_G2_M_PHASE_TRANSITION	0.125872
GOBP_CELL_CYCLE_G2_M_PHASE_TRANSITION	GOBP_RNA_PROCESSING	0.125872
Drugs_for_functional_gastrointestinal_disorders	GOBP_NEGATIVE_REGULATION_OF_ANION_TRANSPORT	0.125868
Mitochondrion_.core.	GOBP_RESPONSE_TO_NITROGEN_COMPOUND	0.125862
GOBP_POSITIVE_REGULATION_OF_CELLULAR_PROTEIN_LOCALIZATION	GOBP_CIRCULATORY_SYSTEM_PROCESS	0.125862
GOBP_KIDNEY_EPITHELIUM_DEVELOPMENT	GOBP_RECEPTOR_INTERNALIZATION	0.125859
GOBP_NEGATIVE_REGULATION_OF_INTRINSIC_APOPTOTIC_SIGNALING_PATHWAY	GOBP_VASCULATURE_DEVELOPMENT	0.125859
GOBP_MICROTUBULE_CYTOSKELETON_ORGANIZATION_INVOLVED_IN_MITOSIS	GOBP_CELL_PROJECTION_ORGANIZATION	0.125858
GOBP_METAL_ION_HOMEOSTASIS	GOBP_PROTEIN_MODIFICATION_BY_SMALL_PROTEIN_CONJUGATION	0.125857
GOBP_CELLULAR_CARBOHYDRATE_METABOLIC_PROCESS	GOBP_CELLULAR_PROTEIN_CONTAINING_COMPLEX_ASSEMBLY	0.125857
GOBP_MULTICELLULAR_ORGANISMAL_HOMEOSTASIS	GOBP_DNA_REPAIR	0.125853
GOBP_CHROMOSOME_SEGREGATION	GOBP_EXOCYTOSIS	0.125851
GOBP_NEGATIVE_REGULATION_OF_RESPONSE_TO_STIMULUS	GOBP_NEGATIVE_REGULATION_OF_INTRACELLULAR_TRANSPORT	0.125847
fmrp.ascano	GOBP_NEGATIVE_REGULATION_OF_RESPONSE_TO_EXTERNAL_STIMULUS	0.125846
GOBP_CELL_CYCLE_PHASE_TRANSITION	GOBP_TRANSMEMBRANE_RECEPTOR_PROTEIN_TYROSINE_KINASE_SIGNALING_PATHWAY	0.125843
GOBP_REGULATION_OF_RELEASE_OF_CYTOCHROME_C_FROM_MITOCHONDRIA	GOBP_CELLULAR_MACROMOLECULE_LOCALIZATION	0.125841
CLOCK.CONTROLLED_WEAK	GOBP_CELL_MIGRATION	0.125841
GOBP_REGULATION_OF_RESPONSE_TO_ENDOPLASMIC_RETICULUM_STRESS	GOBP_REGULATION_OF_TRANSMEMBRANE_TRANSPORT	0.125841
GOBP_NEGATIVE_REGULATION_OF_INTRINSIC_APOPTOTIC_SIGNALING_PATHWAY	GOBP_CELL_MORPHOGENESIS_INVOLVED_IN_DIFFERENTIATION	0.12584
GOBP_CELLULAR_RESPONSE_TO_ORGANIC_CYCLIC_COMPOUND	GOBP_RESPONSE_TO_ENDOPLASMIC_RETICULUM_STRESS	0.125839
GOBP_NEGATIVE_REGULATION_OF_ION_TRANSPORT	GOBP_PROTEIN_TARGETING	0.125839
GOBP_CELL_JUNCTION_ASSEMBLY	GOBP_REGULATION_OF_CELLULAR_CATABOLIC_PROCESS	0.125836
GOBP_CELL_CELL_ADHESION_VIA_PLASMA_MEMBRANE_ADHESION_MOLECULES	GOBP_NEGATIVE_REGULATION_OF_CELL_DIFFERENTIATION	0.125835
GOBP_APOPTOTIC_SIGNALING_PATHWAY	GOBP_MONOCARBOXYLIC_ACID_METABOLIC_PROCESS	0.125833
PI3K.Akt_signaling_pathway	GOBP_RNA_PROCESSING	0.125827
GOBP_POSITIVE_REGULATION_OF_TRANSFERASE_ACTIVITY	GOBP_ENERGY_DERIVATION_BY_OXIDATION_OF_ORGANIC_COMPOUNDS	0.125826
fmrp.ascano	GOBP_RESPONSE_TO_OXIDATIVE_STRESS	0.125823
GOBP_ANATOMICAL_STRUCTURE_HOMEOSTASIS	GOBP_EMBRYO_DEVELOPMENT	0.125822
CARDIAC_STIMULANTS_EXCL._CARDIAC_GLYCOSIDES	GOBP_CARBOHYDRATE_METABOLIC_PROCESS	0.125821
GOBP_NERVOUS_SYSTEM_PROCESS	GOBP_PEPTIDYL_SERINE_MODIFICATION	0.125818
LIPID_MODIFYING_AGENTS_PLAIN	GOBP_SYNAPTIC_SIGNALING	0.125816
GOBP_REGULATION_OF_TRANSPORTER_ACTIVITY	GOBP_DENDRITE_DEVELOPMENT	0.125816
GOBP_METAL_ION_HOMEOSTASIS	GOBP_NEGATIVE_REGULATION_OF_CELL_DIFFERENTIATION	0.125815
PSD_.human_core.	GOBP_HOMEOSTASIS_OF_NUMBER_OF_CELLS	0.125815
GOBP_POSITIVE_REGULATION_OF_PROTEIN_KINASE_ACTIVITY	GOBP_MONOCARBOXYLIC_ACID_METABOLIC_PROCESS	0.125814
GOBP_TRNA_METABOLIC_PROCESS	GOBP_POSITIVE_REGULATION_OF_IMMUNE_SYSTEM_PROCESS	0.125814
GOBP_NEGATIVE_REGULATION_OF_APOPTOTIC_SIGNALING_PATHWAY	GOBP_PEPTIDE_BIOSYNTHETIC_PROCESS	0.125813
Cytoplasm_.core.	GOBP_METANEPHROS_DEVELOPMENT	0.125811
GOBP_GENERATION_OF_PRECURSOR_METABOLITES_AND_ENERGY	GOBP_POSITIVE_REGULATION_OF_IMMUNE_SYSTEM_PROCESS	0.12581
GOBP_NUCLEOBASE_CONTAINING_SMALL_MOLECULE_METABOLIC_PROCESS	GOBP_PROTEIN_TARGETING	0.125809
GOBP_TAXIS	GOBP_CELLULAR_RESPONSE_TO_DNA_DAMAGE_STIMULUS	0.125801
GOBP_CELL_MORPHOGENESIS_INVOLVED_IN_NEURON_DIFFERENTIATION	GOBP_G_PROTEIN_COUPLED_RECEPTOR_SIGNALING_PATHWAY	0.125794
BP_SCZ_genetics_all_super	GOBP_ENZYME_LINKED_RECEPTOR_PROTEIN_SIGNALING_PATHWAY	0.125794
GOBP_NEGATIVE_REGULATION_OF_CATALYTIC_ACTIVITY	GOBP_ACTOMYOSIN_STRUCTURE_ORGANIZATION	0.125794
GOBP_SIGNAL_TRANSDUCTION_BY_P53_CLASS_MEDIATOR	GOBP_SEXUAL_REPRODUCTION	0.125789
Body_mass_index	GOBP_CELLULAR_MODIFIED_AMINO_ACID_METABOLIC_PROCESS	0.125789
GOBP_POSITIVE_REGULATION_OF_MAPK_CASCADE	GOBP_NEGATIVE_REGULATION_OF_TRANSCRIPTION_BY_RNA_POLYMERASE_II	0.125788
GOBP_ORGANELLE_ASSEMBLY	GOBP_REGULATION_OF_BODY_FLUID_LEVELS	0.125785
OTHER_ANTINEOPLASTIC_AGENTS	GOBP_MRNA_PROCESSING	0.125785
GOBP_CELLULAR_RESPONSE_TO_ORGANIC_CYCLIC_COMPOUND	GOBP_MODIFICATION_DEPENDENT_MACROMOLECULE_CATABOLIC_PROCESS	0.125783
BP_SCZ_genetics_all_super	GOBP_ORGANONITROGEN_COMPOUND_BIOSYNTHETIC_PROCESS	0.125783
GOBP_CELLULAR_RESPONSE_TO_CHEMICAL_STRESS	GOBP_LIPID_BIOSYNTHETIC_PROCESS	0.125782
GOBP_REGULATION_OF_MEMBRANE_POTENTIAL	GOBP_AGING	0.125781
GOBP_POSITIVE_REGULATION_OF_CELLULAR_PROTEIN_LOCALIZATION	GOBP_PROTEIN_CONTAINING_COMPLEX_LOCALIZATION	0.125779
GOBP_POSITIVE_REGULATION_OF_INTRACELLULAR_SIGNAL_TRANSDUCTION	GOBP_PROTEIN_LOCALIZATION_TO_PLASMA_MEMBRANE	0.125778
GOBP_REGULATION_OF_PROTEIN_MODIFICATION_PROCESS	GOBP_GLYCOPROTEIN_BIOSYNTHETIC_PROCESS	0.125777
GOBP_ESTABLISHMENT_OF_ORGANELLE_LOCALIZATION	GOBP_POSITIVE_REGULATION_OF_PROTEIN_KINASE_ACTIVITY	0.125775
GOBP_EPITHELIAL_CELL_DIFFERENTIATION	GOBP_LEUKOCYTE_MEDIATED_IMMUNITY	0.125774
GOBP_RESPONSE_TO_WOUNDING	GOBP_CELLULAR_AMINO_ACID_METABOLIC_PROCESS	0.125773
DOPAMINERGIC_AGENTS	GOBP_HEART_PROCESS	0.125773
GOBP_GOLGI_VESICLE_TRANSPORT	GOBP_RESPONSE_TO_ABIOTIC_STIMULUS	0.125772
GOBP_REGULATION_OF_CATION_TRANSMEMBRANE_TRANSPORT	GOBP_REGULATION_OF_RESPONSE_TO_STRESS	0.125771
PSYCHOSTIMULANTS_AGENTS_USED_FOR_ADHD_AND_NOOTROPICS	GOBP_POSITIVE_REGULATION_OF_CATALYTIC_ACTIVITY	0.125771
GOBP_ORGANIC_HYDROXY_COMPOUND_BIOSYNTHETIC_PROCESS	GOBP_CELLULAR_RESPONSE_TO_DNA_DAMAGE_STIMULUS	0.125767
GOBP_ORGANELLE_FISSION	GOBP_RESPONSE_TO_TOPOLOGICALLY_INCORRECT_PROTEIN	0.125766
GOBP_NEGATIVE_REGULATION_OF_CELL_DIFFERENTIATION	GOBP_PROTEIN_DEPHOSPHORYLATION	0.125765
GOBP_EPITHELIAL_CELL_PROLIFERATION	GOBP_INTRACELLULAR_TRANSPORT	0.125764
GOBP_BEHAVIOR	GOBP_MITOCHONDRION_ORGANIZATION	0.125762
GOBP_KIDNEY_EPITHELIUM_DEVELOPMENT	GOBP_AMEBOIDAL_TYPE_CELL_MIGRATION	0.125762
GOBP_MEMBRANE_ORGANIZATION	GOBP_NUCLEOBASE_CONTAINING_SMALL_MOLECULE_METABOLIC_PROCESS	0.125762
Focal_adhesion	GOBP_PROTEIN_MODIFICATION_BY_SMALL_PROTEIN_CONJUGATION	0.12576
GOBP_NUCLEAR_CHROMOSOME_SEGREGATION	GOBP_CELLULAR_COMPONENT_DISASSEMBLY	0.125757
DIRECT_ACTING_ANTIVIRALS	GOBP_DEVELOPMENTAL_PROCESS_INVOLVED_IN_REPRODUCTION	0.125756
GOBP_CELLULAR_RESPONSE_TO_PEPTIDE_HORMONE_STIMULUS	GOBP_POSITIVE_REGULATION_OF_HYDROLASE_ACTIVITY	0.125755
GOBP_REGULATION_OF_CELLULAR_COMPONENT_BIOGENESIS	GOBP_METHYLATION	0.125755
GOBP_REGULATION_OF_RESPONSE_TO_ENDOPLASMIC_RETICULUM_STRESS	GOBP_CELL_SURFACE_RECEPTOR_SIGNALING_PATHWAY_INVOLVED_IN_CELL_CELL_SIGNALING	0.125753
GOBP_MICROTUBULE_CYTOSKELETON_ORGANIZATION_INVOLVED_IN_MITOSIS	GOBP_MYELOID_LEUKOCYTE_MEDIATED_IMMUNITY	0.125752
GOBP_REGULATION_OF_MYELOID_CELL_DIFFERENTIATION	GOBP_AGING	0.125751
GOBP_POSITIVE_REGULATION_OF_RESPONSE_TO_EXTERNAL_STIMULUS	GOBP_EMBRYO_DEVELOPMENT	0.125751
GOBP_NEGATIVE_REGULATION_OF_INTRACELLULAR_SIGNAL_TRANSDUCTION	GOBP_NEURON_APOPTOTIC_PROCESS	0.125751
GOBP_SENSORY_SYSTEM_DEVELOPMENT	GOBP_POSITIVE_REGULATION_OF_IMMUNE_SYSTEM_PROCESS	0.125749
GOBP_CATION_TRANSMEMBRANE_TRANSPORT	GOBP_AMEBOIDAL_TYPE_CELL_MIGRATION	0.125748
ID.NS	GOBP_DENDRITE_DEVELOPMENT	0.125748
GOBP_ORGANIC_HYDROXY_COMPOUND_BIOSYNTHETIC_PROCESS	GOBP_RESPONSE_TO_MECHANICAL_STIMULUS	0.125746
hsa.miR.137	GOBP_REGULATION_OF_CELL_CYCLE	0.125739
FMRP.targets	GOBP_EPITHELIAL_CELL_DIFFERENTIATION	0.125736
GOBP_ORGANELLE_FISSION	GOBP_EPITHELIAL_CELL_DIFFERENTIATION	0.125735
GOBP_EMBRYONIC_MORPHOGENESIS	GOBP_EXOCYTOSIS	0.125734
GOBP_SYNAPSE_ORGANIZATION	GOBP_ORGANOPHOSPHATE_METABOLIC_PROCESS	0.125732
GOBP_LEUKOCYTE_MIGRATION	GOBP_PROTEIN_CATABOLIC_PROCESS	0.125731
GOBP_SKELETAL_SYSTEM_MORPHOGENESIS	GOBP_POSITIVE_REGULATION_OF_CELL_DEATH	0.125728
GOBP_CELL_CYCLE_G1_S_PHASE_TRANSITION	GOBP_REGULATION_OF_CELLULAR_COMPONENT_BIOGENESIS	0.125728
GOBP_REGULATION_OF_CELL_CYCLE_PHASE_TRANSITION	GOBP_NEGATIVE_REGULATION_OF_ION_TRANSPORT	0.125727
GOBP_GOLGI_VESICLE_TRANSPORT	GOBP_LEUKOCYTE_MEDIATED_IMMUNITY	0.125727
CLOCK.CONTROLLED_WEAK	GOBP_REGULATION_OF_DEFENSE_RESPONSE	0.125726
Pre.synapse	GOBP_NEGATIVE_REGULATION_OF_DEVELOPMENTAL_PROCESS	0.125725
GOBP_REGULATION_OF_TRANSPORTER_ACTIVITY	GOBP_DEFENSE_RESPONSE	0.125722
GOBP_MYELOID_CELL_DIFFERENTIATION	GOBP_GENERATION_OF_PRECURSOR_METABOLITES_AND_ENERGY	0.125722
GOBP_METHYLATION	GOBP_REGULATION_OF_PROTEIN_PHOSPHORYLATION	0.125721
GOBP_REGULATION_OF_RELEASE_OF_CYTOCHROME_C_FROM_MITOCHONDRIA	GOBP_CELL_ACTIVATION	0.12572
GOBP_ESTABLISHMENT_OF_ORGANELLE_LOCALIZATION	GOBP_REGULATION_OF_MITOCHONDRION_ORGANIZATION	0.125715
GOBP_NEURON_APOPTOTIC_PROCESS	GOBP_REGULATION_OF_NEUROGENESIS	0.125715
GOBP_TUBE_MORPHOGENESIS	GOBP_ALCOHOL_METABOLIC_PROCESS	0.125711
GOBP_MONOCARBOXYLIC_ACID_METABOLIC_PROCESS	GOBP_NEUROGENESIS	0.12571
GOBP_NEGATIVE_REGULATION_OF_ANION_TRANSPORT	GOBP_POSITIVE_REGULATION_OF_RESPONSE_TO_EXTERNAL_STIMULUS	0.125708
GOBP_CELLULAR_PROTEIN_CATABOLIC_PROCESS	GOBP_MUSCLE_SYSTEM_PROCESS	0.125703
GOBP_REGULATION_OF_APOPTOTIC_SIGNALING_PATHWAY	GOBP_GLYCOPROTEIN_METABOLIC_PROCESS	0.125698
GOBP_GAMETE_GENERATION	GOBP_ENDOCYTOSIS	0.125697
GOBP_POSITIVE_REGULATION_OF_CELLULAR_PROTEIN_LOCALIZATION	GOBP_TAXIS	0.125694
GOBP_PROTEIN_MODIFICATION_BY_SMALL_PROTEIN_REMOVAL	GOBP_EXOCYTOSIS	0.125693
ANTIPSYCHOTICS	GOBP_NEGATIVE_REGULATION_OF_MULTICELLULAR_ORGANISMAL_PROCESS	0.125692
GOBP_RESPONSE_TO_NITROGEN_COMPOUND	GOBP_VESICLE_MEDIATED_TRANSPORT_IN_SYNAPSE	0.12569
GOBP_RESPONSE_TO_PEPTIDE_HORMONE	GOBP_SMALL_GTPASE_MEDIATED_SIGNAL_TRANSDUCTION	0.12569
HORMONE_ANTAGONISTS_AND_RELATED_AGENTS	GOBP_POSITIVE_REGULATION_OF_GENE_EXPRESSION	0.125686
GOBP_COGNITION	GOBP_IMMUNE_RESPONSE_REGULATING_SIGNALING_PATHWAY	0.125685
Glutamatergic_synapse	GOBP_POSITIVE_REGULATION_OF_PROTEIN_METABOLIC_PROCESS	0.125683
GOBP_CELL_DIFFERENTIATION_INVOLVED_IN_METANEPHROS_DEVELOPMENT	GOBP_REGULATION_OF_ANION_TRANSPORT	0.125682
GOBP_REGULATION_OF_ION_TRANSPORT	GOBP_CELLULAR_MODIFIED_AMINO_ACID_METABOLIC_PROCESS	0.125682
FMRP.targets	GOBP_REGULATION_OF_BINDING	0.125681
GOBP_REGULATION_OF_PEPTIDASE_ACTIVITY	GOBP_CARBOHYDRATE_METABOLIC_PROCESS	0.125681
CLOCK.CONTROLLED_WEAK	GOBP_NEGATIVE_REGULATION_OF_MULTICELLULAR_ORGANISMAL_PROCESS	0.125681
GOBP_EMBRYONIC_MORPHOGENESIS	GOBP_PEPTIDYL_LYSINE_MODIFICATION	0.125679
Circadian_entrainment	GOBP_RESPONSE_TO_ABIOTIC_STIMULUS	0.125678
GOBP_INOSITOL_LIPID_MEDIATED_SIGNALING	GOBP_POSITIVE_REGULATION_OF_CELL_DEATH	0.125678
FMRP.targets	GOBP_NEURON_APOPTOTIC_PROCESS	0.125677
Cytoplasm_.core.	GOBP_CELLULAR_ION_HOMEOSTASIS	0.125677
THROAT_PREPARATIONS	GOBP_GROWTH	0.125675
BP_SCZ_genetics_all_super	GOBP_CELLULAR_MACROMOLECULE_LOCALIZATION	0.125675
OTHER_ANALGESICS_AND_ANTIPYRETICS	GOBP_CELL_CYCLE	0.125673
GOBP_GOLGI_VESICLE_TRANSPORT	GOBP_AMIDE_BIOSYNTHETIC_PROCESS	0.125673
GOBP_ACTIN_FILAMENT_BASED_PROCESS	GOBP_CHROMOSOME_SEGREGATION	0.12567
All_Ion_Channels	GOBP_REGULATION_OF_PEPTIDE_TRANSPORT	0.125667
GOBP_REGULATION_OF_SECRETION	GOBP_MODIFICATION_DEPENDENT_MACROMOLECULE_CATABOLIC_PROCESS	0.125665
GOBP_INTRINSIC_APOPTOTIC_SIGNALING_PATHWAY	GOBP_REGULATION_OF_NEUROGENESIS	0.125664
GOBP_SKELETAL_SYSTEM_MORPHOGENESIS	GOBP_POSITIVE_REGULATION_OF_CELL_POPULATION_PROLIFERATION	0.125664
GOBP_PURINE_CONTAINING_COMPOUND_METABOLIC_PROCESS	GOBP_REGULATION_OF_DEFENSE_RESPONSE	0.125663
Urologicals	denovo_schizophrenia	0.125663
GOBP_REGULATION_OF_AUTOPHAGY	GOBP_RNA_SPLICING_VIA_TRANSESTERIFICATION_REACTIONS	0.125663
GOBP_MACROMOLECULE_CATABOLIC_PROCESS	GOBP_MUSCLE_CONTRACTION	0.125662
ANTIPSYCHOTICS	GOBP_CARBOHYDRATE_DERIVATIVE_METABOLIC_PROCESS	0.12566
GOBP_CELL_DIFFERENTIATION_INVOLVED_IN_KIDNEY_DEVELOPMENT	GOBP_SENSORY_SYSTEM_DEVELOPMENT	0.125657
GOBP_TRNA_METABOLIC_PROCESS	GOBP_REPRODUCTION	0.125656
GOBP_HEAD_DEVELOPMENT	GOBP_PROTEIN_LOCALIZATION_TO_NUCLEUS	0.125654
GOBP_KIDNEY_EPITHELIUM_DEVELOPMENT	GOBP_CELL_DIVISION	0.125654
GOBP_REGULATION_OF_VASCULATURE_DEVELOPMENT	GOBP_RESPONSE_TO_PEPTIDE_HORMONE	0.125652
GOBP_TISSUE_MORPHOGENESIS	GOBP_NEGATIVE_REGULATION_OF_ION_TRANSPORT	0.125649
OTHER_ANALGESICS_AND_ANTIPYRETICS	GOBP_REGULATION_OF_PEPTIDE_TRANSPORT	0.125648
GOBP_MONOCARBOXYLIC_ACID_METABOLIC_PROCESS	GOBP_DNA_REPAIR	0.125645
OTHER_ANTINEOPLASTIC_AGENTS	GOBP_NUCLEAR_CHROMOSOME_SEGREGATION	0.125644
GOBP_RESPONSE_TO_ENDOGENOUS_STIMULUS	GOBP_CHROMOSOME_SEGREGATION	0.125642
GOBP_AGING	GOBP_PATTERN_SPECIFICATION_PROCESS	0.125641
GOBP_REGULATION_OF_PEPTIDASE_ACTIVITY	GOBP_ORGANOPHOSPHATE_METABOLIC_PROCESS	0.125639
GOBP_REGULATION_OF_CELL_PROJECTION_ORGANIZATION	GOBP_CARBOHYDRATE_METABOLIC_PROCESS	0.125637
Pre.synapse	GOBP_NEURON_DEATH	0.125633
GOBP_AMIDE_BIOSYNTHETIC_PROCESS	GOBP_REGULATION_OF_MEMBRANE_POTENTIAL	0.125632
GOBP_NCRNA_METABOLIC_PROCESS	GOBP_MITOCHONDRION_ORGANIZATION	0.125628
GOBP_ORGANIC_HYDROXY_COMPOUND_BIOSYNTHETIC_PROCESS	GOBP_INORGANIC_ION_TRANSMEMBRANE_TRANSPORT	0.125623
GOBP_GLYCOSYL_COMPOUND_METABOLIC_PROCESS	GOBP_REGULATION_OF_TRANSMEMBRANE_TRANSPORT	0.125621
GOBP_CELLULAR_CARBOHYDRATE_METABOLIC_PROCESS	GOBP_CENTRAL_NERVOUS_SYSTEM_DEVELOPMENT	0.125621
GOBP_IMPORT_INTO_NUCLEUS	GOBP_LOCOMOTION	0.12562
GOBP_TUBE_MORPHOGENESIS	GOBP_DENDRITE_DEVELOPMENT	0.125617
GOBP_POSITIVE_REGULATION_OF_PROTEIN_KINASE_ACTIVITY	GOBP_MRNA_PROCESSING	0.125611
denovo_schizophrenia	GOBP_RESPONSE_TO_BACTERIUM	0.12561
GOBP_PROTEIN_LOCALIZATION_TO_CELL_PERIPHERY	GOBP_NEGATIVE_REGULATION_OF_MITOTIC_CELL_CYCLE	0.125608
GOBP_ESTABLISHMENT_OF_PROTEIN_LOCALIZATION_TO_ORGANELLE	GOBP_REGULATION_OF_CELL_PROJECTION_ORGANIZATION	0.125607
Focal_adhesion	GOBP_NEGATIVE_REGULATION_OF_RESPONSE_TO_STIMULUS	0.125607
GOBP_SMALL_MOLECULE_METABOLIC_PROCESS	GOBP_CELL_MATRIX_ADHESION	0.125606
GOBP_DEVELOPMENTAL_GROWTH	GOBP_PROTEIN_DEPHOSPHORYLATION	0.125603
GOBP_INNATE_IMMUNE_RESPONSE	GOBP_METHYLATION	0.125602
GOBP_MITOTIC_NUCLEAR_DIVISION	GOBP_REGULATION_OF_RESPONSE_TO_EXTERNAL_STIMULUS	0.125601
GOBP_REGULATION_OF_RESPONSE_TO_ENDOPLASMIC_RETICULUM_STRESS	GOBP_CELL_PART_MORPHOGENESIS	0.125601
GOBP_NEURON_APOPTOTIC_PROCESS	GOBP_REGULATION_OF_SYSTEM_PROCESS	0.125599
GOBP_REGULATION_OF_VASCULATURE_DEVELOPMENT	GOBP_REGULATION_OF_PEPTIDASE_ACTIVITY	0.125598
GOBP_COVALENT_CHROMATIN_MODIFICATION	GOBP_ACTIVATION_OF_IMMUNE_RESPONSE	0.125596
GOBP_REGULATION_OF_HYDROLASE_ACTIVITY	GOBP_PROTEIN_IMPORT	0.125595
GOBP_SIGNAL_TRANSDUCTION_BY_P53_CLASS_MEDIATOR	GOBP_LYMPHOCYTE_ACTIVATION	0.125595
GOBP_POSITIVE_REGULATION_OF_LOCOMOTION	GOBP_MUSCLE_CONTRACTION	0.125588
Cytoplasm_.core.	GOBP_CELLULAR_RESPONSE_TO_DNA_DAMAGE_STIMULUS	0.125588
GOBP_ORGANIC_HYDROXY_COMPOUND_BIOSYNTHETIC_PROCESS	GOBP_POSITIVE_REGULATION_OF_CELL_CYCLE_PROCESS	0.125587
GOBP_PURINE_NUCLEOSIDE_MONOPHOSPHATE_BIOSYNTHETIC_PROCESS	GOBP_LEUKOCYTE_MEDIATED_IMMUNITY	0.125587
GOBP_ORGANOPHOSPHATE_BIOSYNTHETIC_PROCESS	GOBP_NEURON_DEVELOPMENT	0.125587
GOBP_LOCOMOTION	GOBP_PROTEIN_IMPORT	0.125586
CLOCK.CONTROLLED_WEAK	GOBP_AMIDE_BIOSYNTHETIC_PROCESS	0.125582
OTHER_ANALGESICS_AND_ANTIPYRETICS	GOBP_REGULATION_OF_MULTICELLULAR_ORGANISMAL_DEVELOPMENT	0.125582
GOBP_AXON_DEVELOPMENT	GOBP_REGULATION_OF_DNA_BINDING_TRANSCRIPTION_FACTOR_ACTIVITY	0.12558
GOBP_NEGATIVE_REGULATION_OF_CELL_CYCLE	GOBP_BEHAVIOR	0.125579
GOBP_REGULATION_OF_CELLULAR_LOCALIZATION	GOBP_CELLULAR_MODIFIED_AMINO_ACID_METABOLIC_PROCESS	0.125575
GOBP_RESPONSE_TO_INORGANIC_SUBSTANCE	GOBP_PURINE_NUCLEOSIDE_MONOPHOSPHATE_METABOLIC_PROCESS	0.125574
GOBP_AXON_DEVELOPMENT	GOBP_PROTEIN_CATABOLIC_PROCESS	0.125574
GOBP_CELLULAR_RESPONSE_TO_OXYGEN_CONTAINING_COMPOUND	GOBP_RNA_SPLICING	0.125573
GOBP_CAMERA_TYPE_EYE_DEVELOPMENT	GOBP_REGULATION_OF_RESPONSE_TO_EXTERNAL_STIMULUS	0.125567
ANESTHETICS_LOCAL	GOBP_LEUKOCYTE_MIGRATION	0.125562
GOBP_BLOOD_VESSEL_MORPHOGENESIS	GOBP_MODIFICATION_DEPENDENT_MACROMOLECULE_CATABOLIC_PROCESS	0.125561
DOPAMINERGIC_AGENTS	GOBP_INTRACELLULAR_TRANSPORT	0.12556
GOBP_NUCLEAR_CHROMOSOME_SEGREGATION	GOBP_ACTIN_FILAMENT_BASED_PROCESS	0.125558
OTHER_GYNECOLOGICALS	GOBP_NEGATIVE_REGULATION_OF_CATALYTIC_ACTIVITY	0.125555
GOBP_MONOCARBOXYLIC_ACID_METABOLIC_PROCESS	GOBP_COVALENT_CHROMATIN_MODIFICATION	0.125554
GOBP_IMPORT_INTO_NUCLEUS	GOBP_SMALL_MOLECULE_METABOLIC_PROCESS	0.12555
GOBP_CARBOHYDRATE_BIOSYNTHETIC_PROCESS	GOBP_LIPID_BIOSYNTHETIC_PROCESS	0.125549
GOBP_ESTABLISHMENT_OF_PROTEIN_LOCALIZATION_TO_MEMBRANE	GOBP_POSITIVE_REGULATION_OF_CELL_CYCLE_PROCESS	0.125549
GOBP_POSITIVE_REGULATION_OF_CELLULAR_PROTEIN_LOCALIZATION	GOBP_REGULATION_OF_RELEASE_OF_CYTOCHROME_C_FROM_MITOCHONDRIA	0.125548
GOBP_ORGANIC_HYDROXY_COMPOUND_BIOSYNTHETIC_PROCESS	GOBP_RESPONSE_TO_DRUG	0.125544
Endocytosis	GOBP_RESPONSE_TO_EXTRACELLULAR_STIMULUS	0.125543
GOBP_COGNITION	GOBP_MYELOID_CELL_DIFFERENTIATION	0.125536
GOBP_SYNAPSE_ORGANIZATION	GOBP_MUSCLE_SYSTEM_PROCESS	0.125535
GOBP_NEGATIVE_REGULATION_OF_RESPONSE_TO_EXTERNAL_STIMULUS	GOBP_REGULATION_OF_CELL_MORPHOGENESIS	0.125535
GOBP_REGULATION_OF_CELL_CYCLE_PHASE_TRANSITION	GOBP_REGULATION_OF_TRANSMEMBRANE_TRANSPORT	0.125535
GOBP_ESTABLISHMENT_OF_PROTEIN_LOCALIZATION_TO_MEMBRANE	GOBP_PROTEIN_CONTAINING_COMPLEX_LOCALIZATION	0.125534
PSD_.human_core.	GOBP_INOSITOL_LIPID_MEDIATED_SIGNALING	0.125533
GOBP_POSITIVE_REGULATION_OF_INTRACELLULAR_SIGNAL_TRANSDUCTION	GOBP_RNA_SPLICING_VIA_TRANSESTERIFICATION_REACTIONS	0.125533
GOBP_NEGATIVE_REGULATION_OF_RESPONSE_TO_EXTERNAL_STIMULUS	GOBP_SENSORY_ORGAN_DEVELOPMENT	0.125528
GOBP_REGULATION_OF_BINDING	GOBP_SKELETAL_SYSTEM_DEVELOPMENT	0.125523
Urologicals	GOBP_POSITIVE_REGULATION_OF_TRANSFERASE_ACTIVITY	0.125523
GOBP_POSITIVE_REGULATION_OF_INTRACELLULAR_SIGNAL_TRANSDUCTION	GOBP_ACTOMYOSIN_STRUCTURE_ORGANIZATION	0.125522
GOBP_EPITHELIAL_CELL_PROLIFERATION	GOBP_PEPTIDE_BIOSYNTHETIC_PROCESS	0.125522
GOBP_CELLULAR_RESPONSE_TO_DNA_DAMAGE_STIMULUS	GOBP_PHAGOCYTOSIS	0.125521
GOBP_PROTEIN_MODIFICATION_BY_SMALL_PROTEIN_CONJUGATION_OR_REMOVAL	GOBP_SENSORY_SYSTEM_DEVELOPMENT	0.12552
GOBP_REGULATION_OF_INTRACELLULAR_TRANSPORT	GOBP_PATTERN_SPECIFICATION_PROCESS	0.125519
GOBP_BLOOD_VESSEL_MORPHOGENESIS	GOBP_MRNA_PROCESSING	0.125519
Pre_post_synaptic_genes	GOBP_REGULATION_OF_NMDA_RECEPTOR_ACTIVITY	0.125517
GOBP_REGULATION_OF_CELLULAR_RESPONSE_TO_HYPOXIA	GOBP_CELLULAR_RESPONSE_TO_PEPTIDE_HORMONE_STIMULUS	0.125515
GOBP_RESPONSE_TO_NITROGEN_COMPOUND	GOBP_SKELETAL_SYSTEM_DEVELOPMENT	0.125514
GOBP_RECEPTOR_INTERNALIZATION	GOBP_REGULATION_OF_MITOTIC_CELL_CYCLE	0.12551
GOBP_REGULATION_OF_VASCULATURE_DEVELOPMENT	GOBP_PROTEIN_CATABOLIC_PROCESS	0.125509
GOBP_RESPONSE_TO_PEPTIDE_HORMONE	GOBP_BEHAVIOR	0.125505
GOBP_REGULATION_OF_POSTSYNAPSE_ORGANIZATION	GOBP_TRANSMEMBRANE_RECEPTOR_PROTEIN_TYROSINE_KINASE_SIGNALING_PATHWAY	0.125505
FMRP.targets	GOBP_EPITHELIAL_TUBE_MORPHOGENESIS	0.125505
GOBP_REGULATION_OF_STRESS_ACTIVATED_PROTEIN_KINASE_SIGNALING_CASCADE	GOBP_CHROMOSOME_ORGANIZATION	0.125504
GOBP_ORGANIC_HYDROXY_COMPOUND_METABOLIC_PROCESS	GOBP_RESPONSE_TO_MECHANICAL_STIMULUS	0.125501
GOBP_CELLULAR_MACROMOLECULE_LOCALIZATION	GOBP_NUCLEOSIDE_METABOLIC_PROCESS	0.125498
GOBP_PROTEIN_MODIFICATION_BY_SMALL_PROTEIN_REMOVAL	GOBP_POSITIVE_REGULATION_OF_LOCOMOTION	0.125494
GOBP_NEGATIVE_REGULATION_OF_INTRACELLULAR_SIGNAL_TRANSDUCTION	GOBP_POSITIVE_REGULATION_OF_CELL_CYCLE_PROCESS	0.125491
GOBP_REGULATION_OF_SECRETION	GOBP_RAS_PROTEIN_SIGNAL_TRANSDUCTION	0.12549
GOBP_NEURON_APOPTOTIC_PROCESS	GOBP_POSTTRANSCRIPTIONAL_REGULATION_OF_GENE_EXPRESSION	0.12549
GOBP_ORGANOPHOSPHATE_BIOSYNTHETIC_PROCESS	GOBP_PROTEIN_LOCALIZATION_TO_MEMBRANE	0.125487
GOBP_REGULATION_OF_SMALL_GTPASE_MEDIATED_SIGNAL_TRANSDUCTION	GOBP_PROTEIN_MODIFICATION_BY_SMALL_PROTEIN_CONJUGATION	0.12548
Urologicals	FMRP.targets	0.125478
GOBP_SMALL_MOLECULE_BIOSYNTHETIC_PROCESS	GOBP_RNA_SPLICING_VIA_TRANSESTERIFICATION_REACTIONS	0.125477
GOBP_INNATE_IMMUNE_RESPONSE	GOBP_GLYCOPROTEIN_BIOSYNTHETIC_PROCESS	0.125476
GOBP_ENERGY_DERIVATION_BY_OXIDATION_OF_ORGANIC_COMPOUNDS	GOBP_CELLULAR_RESPONSE_TO_DNA_DAMAGE_STIMULUS	0.125475
GOBP_MITOTIC_NUCLEAR_DIVISION	GOBP_ORGANOPHOSPHATE_METABOLIC_PROCESS	0.125472
GOBP_REGULATION_OF_HEMOPOIESIS	GOBP_REGULATION_OF_CELL_DEVELOPMENT	0.125471
GOBP_RESPONSE_TO_LIPID	GOBP_PROTEIN_TARGETING	0.12547
Urologicals	GOBP_NEURON_DIFFERENTIATION	0.125469
GOBP_ESTABLISHMENT_OF_PROTEIN_LOCALIZATION	GOBP_NUCLEOSIDE_METABOLIC_PROCESS	0.125469
GOBP_REGULATION_OF_SECRETION	GOBP_GLYCEROLIPID_METABOLIC_PROCESS	0.125468
Synaptic_vesicle	GOBP_CELL_CYCLE_PHASE_TRANSITION	0.125466
GOBP_REGULATION_OF_STRESS_ACTIVATED_PROTEIN_KINASE_SIGNALING_CASCADE	GOBP_ANIMAL_ORGAN_MORPHOGENESIS	0.125464
GOBP_GLYCOSYL_COMPOUND_METABOLIC_PROCESS	GOBP_TRANSMEMBRANE_TRANSPORT	0.125464
GOBP_ALPHA_AMINO_ACID_METABOLIC_PROCESS	GOBP_CELL_POPULATION_PROLIFERATION	0.125463
GOBP_NUCLEOSIDE_MONOPHOSPHATE_BIOSYNTHETIC_PROCESS	GOBP_MYELOID_LEUKOCYTE_MEDIATED_IMMUNITY	0.125459
CLOCK.CONTROLLED_WEAK	GOBP_ENZYME_LINKED_RECEPTOR_PROTEIN_SIGNALING_PATHWAY	0.125458
GOBP_REGULATION_OF_PROTEIN_LOCALIZATION	GOBP_STRIATED_MUSCLE_CONTRACTION	0.125457
GOBP_CELL_CELL_ADHESION	GOBP_CELL_DIFFERENTIATION_INVOLVED_IN_KIDNEY_DEVELOPMENT	0.125455
GOBP_CARBOHYDRATE_DERIVATIVE_METABOLIC_PROCESS	GOBP_WOUND_HEALING	0.125453
Mitochondrion_.core.	GOBP_SECRETION	0.125453
GOBP_RESPONSE_TO_DRUG	GOBP_CELLULAR_PROTEIN_CONTAINING_COMPLEX_ASSEMBLY	0.125453
OTHER_ANALGESICS_AND_ANTIPYRETICS	GOBP_RESPONSE_TO_MECHANICAL_STIMULUS	0.125452
GOBP_REGULATION_OF_HEMOPOIESIS	GOBP_CARBOHYDRATE_DERIVATIVE_METABOLIC_PROCESS	0.125448
GOBP_REGULATION_OF_BODY_FLUID_LEVELS	GOBP_RESPONSE_TO_TOPOLOGICALLY_INCORRECT_PROTEIN	0.125447
Pre_post_synaptic_genes	GOBP_CHROMATIN_ORGANIZATION	0.125447
CARDIAC_STIMULANTS_EXCL._CARDIAC_GLYCOSIDES	GOBP_PROTEIN_LOCALIZATION_TO_PLASMA_MEMBRANE	0.125446
GOBP_NEGATIVE_REGULATION_OF_NUCLEOBASE_CONTAINING_COMPOUND_METABOLIC_PROCESS	GOBP_EXOCYTOSIS	0.125445
GOBP_ANTIGEN_RECEPTOR_MEDIATED_SIGNALING_PATHWAY	GOBP_RESPONSE_TO_OXIDATIVE_STRESS	0.125445
GOBP_DIVALENT_INORGANIC_CATION_HOMEOSTASIS	GOBP_SEXUAL_REPRODUCTION	0.125442
Neuroactive_ligand.receptor_interaction	GOBP_REGULATION_OF_PROTEOLYSIS	0.125441
GOBP_BEHAVIOR	GOBP_HEART_PROCESS	0.125439
GOBP_REGULATION_OF_MULTICELLULAR_ORGANISMAL_DEVELOPMENT	GOBP_REGULATION_OF_CELLULAR_RESPONSE_TO_HYPOXIA	0.125439
GOBP_REGULATION_OF_SECRETION	GOBP_NEGATIVE_REGULATION_OF_MITOTIC_CELL_CYCLE	0.125438
GOBP_REGULATION_OF_MRNA_METABOLIC_PROCESS	GOBP_RESPONSE_TO_ENDOPLASMIC_RETICULUM_STRESS	0.12543
GOBP_REGULATION_OF_APOPTOTIC_SIGNALING_PATHWAY	GOBP_CYTOSKELETON_ORGANIZATION	0.125429
GOBP_CAMERA_TYPE_EYE_DEVELOPMENT	GOBP_POSITIVE_REGULATION_OF_GENE_EXPRESSION	0.125429
GOBP_DIVALENT_INORGANIC_CATION_HOMEOSTASIS	GOBP_TRANSMEMBRANE_RECEPTOR_PROTEIN_TYROSINE_KINASE_SIGNALING_PATHWAY	0.125429
GOBP_ESTABLISHMENT_OF_ORGANELLE_LOCALIZATION	GOBP_GENERATION_OF_PRECURSOR_METABOLITES_AND_ENERGY	0.125428
GOBP_GOLGI_VESICLE_TRANSPORT	GOBP_CELLULAR_ION_HOMEOSTASIS	0.125426
GOBP_CELLULAR_PROTEIN_CATABOLIC_PROCESS	GOBP_UROGENITAL_SYSTEM_DEVELOPMENT	0.125426
GOBP_EPITHELIAL_CELL_PROLIFERATION	GOBP_CELL_CYCLE_PHASE_TRANSITION	0.125425
GOBP_MACROMOLECULE_METHYLATION	GOBP_PROTEASOMAL_PROTEIN_CATABOLIC_PROCESS	0.125423
GOBP_PROCESS_UTILIZING_AUTOPHAGIC_MECHANISM	GOBP_CELLULAR_AMINO_ACID_METABOLIC_PROCESS	0.125422
GOBP_DEFENSE_RESPONSE_TO_OTHER_ORGANISM	GOBP_REGULATION_OF_CELL_MORPHOGENESIS	0.125421
Mitochondrion_.core.	GOBP_RESPONSE_TO_BIOTIC_STIMULUS	0.125419
GOBP_CELLULAR_RESPONSE_TO_LIPID	GOBP_NOTCH_SIGNALING_PATHWAY	0.125416
GOBP_MACROMOLECULE_METHYLATION	GOBP_POSITIVE_REGULATION_OF_CELL_DEATH	0.125416
GOBP_ORGANELLE_ASSEMBLY	GOBP_PHAGOCYTOSIS	0.125415
GOBP_RAS_PROTEIN_SIGNAL_TRANSDUCTION	GOBP_INFLAMMATORY_RESPONSE	0.125415
GOBP_COVALENT_CHROMATIN_MODIFICATION	GOBP_LIPID_BIOSYNTHETIC_PROCESS	0.125411
SCZ.NS	GOBP_ORGANOPHOSPHATE_BIOSYNTHETIC_PROCESS	0.125409
GOBP_CELL_DIFFERENTIATION_INVOLVED_IN_METANEPHROS_DEVELOPMENT	GOBP_POSITIVE_REGULATION_OF_PHOSPHORUS_METABOLIC_PROCESS	0.125408
GOBP_REGULATION_OF_TRANSPORTER_ACTIVITY	GOBP_RIBONUCLEOSIDE_METABOLIC_PROCESS	0.125408
GOBP_REGULATION_OF_SMALL_GTPASE_MEDIATED_SIGNAL_TRANSDUCTION	GOBP_EMBRYO_DEVELOPMENT	0.125405
PERIPHERAL_VASODILATORS	GOBP_REGULATION_OF_PROTEIN_CATABOLIC_PROCESS	0.125404
Focal_adhesion	GOBP_CELLULAR_RESPONSE_TO_DNA_DAMAGE_STIMULUS	0.125402
GOBP_MODIFICATION_DEPENDENT_MACROMOLECULE_CATABOLIC_PROCESS	GOBP_REGULATION_OF_CELL_PROJECTION_ORGANIZATION	0.1254
GOBP_GLYCEROPHOSPHOLIPID_METABOLIC_PROCESS	GOBP_CELL_MORPHOGENESIS_INVOLVED_IN_DIFFERENTIATION	0.1254
GOBP_CELLULAR_RESPONSE_TO_PEPTIDE_HORMONE_STIMULUS	GOBP_SMALL_GTPASE_MEDIATED_SIGNAL_TRANSDUCTION	0.125399
GOBP_REGULATION_OF_TRANSPORTER_ACTIVITY	GOBP_CELL_ACTIVATION	0.125397
GOBP_CELL_PART_MORPHOGENESIS	GOBP_PROTEIN_POLYUBIQUITINATION	0.125394
GOBP_POSITIVE_REGULATION_OF_TRANSCRIPTION_BY_RNA_POLYMERASE_II	GOBP_G_PROTEIN_COUPLED_RECEPTOR_SIGNALING_PATHWAY	0.125392
GOBP_MEMBRANE_ORGANIZATION	GOBP_EPITHELIAL_CELL_PROLIFERATION	0.125391
GOBP_NUCLEAR_CHROMOSOME_SEGREGATION	GOBP_CATION_TRANSPORT	0.12539
GOBP_REGULATION_OF_CELL_DEVELOPMENT	GOBP_NEGATIVE_REGULATION_OF_ION_TRANSPORT	0.125389
GOBP_G_PROTEIN_COUPLED_RECEPTOR_SIGNALING_PATHWAY	GOBP_STRIATED_MUSCLE_CONTRACTION	0.125388
GOBP_POSITIVE_REGULATION_OF_CELLULAR_PROTEIN_LOCALIZATION	GOBP_RESPONSE_TO_EXTRACELLULAR_STIMULUS	0.125386
GOBP_REGULATION_OF_VASCULATURE_DEVELOPMENT	GOBP_CELLULAR_MACROMOLECULE_LOCALIZATION	0.125381
Focal_adhesion	GOBP_GLYCEROLIPID_METABOLIC_PROCESS	0.12538
GOBP_SYNAPSE_ORGANIZATION	GOBP_AMIDE_BIOSYNTHETIC_PROCESS	0.12538
GOBP_METHYLATION	GOBP_MICROTUBULE_BASED_PROCESS	0.125379
GOBP_ORGANIC_HYDROXY_COMPOUND_BIOSYNTHETIC_PROCESS	GOBP_MITOTIC_NUCLEAR_DIVISION	0.125377
GOBP_LEUKOCYTE_MIGRATION	GOBP_CELL_MORPHOGENESIS_INVOLVED_IN_NEURON_DIFFERENTIATION	0.125376
GOBP_POSITIVE_REGULATION_OF_MAPK_CASCADE	GOBP_SKELETAL_SYSTEM_DEVELOPMENT	0.125371
GOBP_GLYCEROLIPID_METABOLIC_PROCESS	GOBP_NEGATIVE_REGULATION_OF_CELL_CYCLE	0.12537
GOBP_REGULATION_OF_MITOTIC_CELL_CYCLE	GOBP_RAS_PROTEIN_SIGNAL_TRANSDUCTION	0.125369
GOBP_MITOTIC_NUCLEAR_DIVISION	GOBP_SENSORY_ORGAN_DEVELOPMENT	0.125367
GOBP_DEVELOPMENTAL_GROWTH	GOBP_PROTEIN_TARGETING	0.125363
GOBP_POSITIVE_REGULATION_OF_CELLULAR_COMPONENT_BIOGENESIS	GOBP_GASTRULATION	0.125357
GOBP_ACTIN_MEDIATED_CELL_CONTRACTION	GOBP_REGULATION_OF_PROTEIN_MODIFICATION_PROCESS	0.125355
GOBP_REGULATION_OF_VESICLE_MEDIATED_TRANSPORT	GOBP_IMPORT_INTO_NUCLEUS	0.125353
GOBP_CELL_PROJECTION_ORGANIZATION	GOBP_PEPTIDYL_LYSINE_MODIFICATION	0.125353
GOBP_NEGATIVE_REGULATION_OF_TRANSPORT	GOBP_REGULATION_OF_CELL_PROJECTION_ORGANIZATION	0.125352
GOBP_RECEPTOR_INTERNALIZATION	GOBP_MITOTIC_CELL_CYCLE	0.125352
GOBP_PROTEIN_IMPORT	GOBP_DEVELOPMENTAL_PROCESS_INVOLVED_IN_REPRODUCTION	0.125351
GOBP_ESTABLISHMENT_OF_ORGANELLE_LOCALIZATION	GOBP_DENDRITE_DEVELOPMENT	0.12535
Synaptic_vesicle	GOBP_POSITIVE_REGULATION_OF_ION_TRANSPORT	0.12535
GOBP_ESTABLISHMENT_OF_ORGANELLE_LOCALIZATION	GOBP_REGULATION_OF_PROTEIN_STABILITY	0.125349
ANESTHETICS_LOCAL	GOBP_NEGATIVE_REGULATION_OF_RESPONSE_TO_EXTERNAL_STIMULUS	0.125344
GOBP_MULTICELLULAR_ORGANISMAL_HOMEOSTASIS	GOBP_EXOCYTOSIS	0.125344
GOBP_SMALL_MOLECULE_BIOSYNTHETIC_PROCESS	GOBP_OSSIFICATION	0.125344
CARDIAC_STIMULANTS_EXCL._CARDIAC_GLYCOSIDES	GOBP_REGULATION_OF_PROTEIN_SERINE_THREONINE_KINASE_ACTIVITY	0.125344
GOBP_ORGANONITROGEN_COMPOUND_BIOSYNTHETIC_PROCESS	GOBP_NEURON_APOPTOTIC_PROCESS	0.125342
GOBP_INTRINSIC_APOPTOTIC_SIGNALING_PATHWAY	GOBP_PEPTIDYL_LYSINE_MODIFICATION	0.125338
GOBP_REGULATION_OF_INTRINSIC_APOPTOTIC_SIGNALING_PATHWAY	GOBP_REGULATION_OF_NEUROGENESIS	0.125337
GOBP_REGULATION_OF_CELLULAR_COMPONENT_MOVEMENT	GOBP_PROTEIN_LOCALIZATION_TO_NUCLEUS	0.125336
GOBP_PURINE_NUCLEOSIDE_METABOLIC_PROCESS	GOBP_EMBRYO_DEVELOPMENT	0.125335
GOBP_NEGATIVE_REGULATION_OF_ANION_TRANSPORT	GOBP_CELL_CELL_ADHESION	0.125335
GOBP_REGULATION_OF_SIGNALING_RECEPTOR_ACTIVITY	GOBP_POSITIVE_REGULATION_OF_CELL_POPULATION_PROLIFERATION	0.125333
GOBP_NEGATIVE_REGULATION_OF_RESPONSE_TO_EXTERNAL_STIMULUS	GOBP_RNA_SPLICING	0.125331
GOBP_PROTEIN_LOCALIZATION_TO_CELL_PERIPHERY	GOBP_POSTTRANSCRIPTIONAL_REGULATION_OF_GENE_EXPRESSION	0.125329
GOBP_REGULATION_OF_ANATOMICAL_STRUCTURE_MORPHOGENESIS	GOBP_CARBOHYDRATE_METABOLIC_PROCESS	0.125328
GOBP_REGULATION_OF_PROTEIN_SERINE_THREONINE_KINASE_ACTIVITY	GOBP_REGULATION_OF_ENDOCYTOSIS	0.125326
GOBP_CELLULAR_CARBOHYDRATE_METABOLIC_PROCESS	GOBP_REGULATION_OF_PROTEIN_CATABOLIC_PROCESS	0.125322
GOBP_NEGATIVE_REGULATION_OF_BIOSYNTHETIC_PROCESS	GOBP_PHAGOCYTOSIS	0.125319
GOBP_INOSITOL_LIPID_MEDIATED_SIGNALING	GOBP_RESPONSE_TO_ORGANIC_CYCLIC_COMPOUND	0.125318
GOBP_REGULATION_OF_SECRETION	GOBP_MALE_GAMETE_GENERATION	0.125318
GOBP_ALPHA_AMINO_ACID_METABOLIC_PROCESS	GOBP_DEFENSE_RESPONSE	0.125317
Synaptic_vesicle	GOBP_MAPK_CASCADE	0.125316
Synaptic_vesicle	GOBP_REGULATION_OF_PEPTIDE_TRANSPORT	0.125316
GOBP_EMBRYO_DEVELOPMENT	GOBP_ENDOCYTOSIS	0.125312
GOBP_EPITHELIUM_DEVELOPMENT	GOBP_CELLULAR_MODIFIED_AMINO_ACID_METABOLIC_PROCESS	0.125311
GOBP_NEGATIVE_REGULATION_OF_GROWTH	GOBP_CATION_TRANSPORT	0.125311
GOBP_CARBOHYDRATE_DERIVATIVE_METABOLIC_PROCESS	GOBP_PROTEIN_POLYUBIQUITINATION	0.12531
THROAT_PREPARATIONS	GOBP_POSITIVE_REGULATION_OF_IMMUNE_SYSTEM_PROCESS	0.125309
GOBP_LYMPHOCYTE_ACTIVATION	GOBP_PROTEIN_POLYUBIQUITINATION	0.125307
GOBP_PEPTIDYL_LYSINE_MODIFICATION	GOBP_ACTIVATION_OF_IMMUNE_RESPONSE	0.125307
GOBP_NEGATIVE_REGULATION_OF_ANION_TRANSPORT	GOBP_IMMUNE_EFFECTOR_PROCESS	0.125304
GOBP_POSITIVE_REGULATION_OF_CELLULAR_PROTEIN_LOCALIZATION	GOBP_HOMEOSTASIS_OF_NUMBER_OF_CELLS	0.125304
GOBP_NEGATIVE_REGULATION_OF_PROTEIN_EXIT_FROM_ENDOPLASMIC_RETICULUM	GOBP_AMIDE_BIOSYNTHETIC_PROCESS	0.125303
GOBP_MALE_GAMETE_GENERATION	GOBP_VASCULATURE_DEVELOPMENT	0.125301
GOBP_EMBRYO_DEVELOPMENT	GOBP_NUCLEOSIDE_MONOPHOSPHATE_METABOLIC_PROCESS	0.125299
GOBP_ANATOMICAL_STRUCTURE_HOMEOSTASIS	GOBP_INNATE_IMMUNE_RESPONSE	0.125299
GOBP_WOUND_HEALING	GOBP_GAMETE_GENERATION	0.125299
PSYCHOSTIMULANTS_AGENTS_USED_FOR_ADHD_AND_NOOTROPICS	GOBP_RESPONSE_TO_BIOTIC_STIMULUS	0.125291
GOBP_SECRETION	GOBP_CELL_CYCLE_G2_M_PHASE_TRANSITION	0.125291
GOBP_REGULATION_OF_HEMOPOIESIS	GOBP_REGULATION_OF_TRANS_SYNAPTIC_SIGNALING	0.12529
GOBP_REGULATION_OF_ION_TRANSPORT	GOBP_ACTOMYOSIN_STRUCTURE_ORGANIZATION	0.125289
HORMONE_ANTAGONISTS_AND_RELATED_AGENTS	GOBP_BIOLOGICAL_ADHESION	0.125285
GOBP_CELL_PART_MORPHOGENESIS	GOBP_SKELETAL_SYSTEM_DEVELOPMENT	0.125283
fmrp.ascano	GOBP_TRNA_METABOLIC_PROCESS	0.12528
GOBP_NEURON_DEATH	GOBP_NEGATIVE_REGULATION_OF_RESPONSE_TO_EXTERNAL_STIMULUS	0.12528
Synaptic_vesicle	GOBP_REGULATION_OF_INTRACELLULAR_TRANSPORT	0.125279
GOBP_VESICLE_MEDIATED_TRANSPORT_IN_SYNAPSE	GOBP_PROTEOLYSIS	0.125276
DIRECT_ACTING_ANTIVIRALS	GOBP_NEGATIVE_REGULATION_OF_NUCLEOBASE_CONTAINING_COMPOUND_METABOLIC_PROCESS	0.125276
GOBP_GLYCEROLIPID_METABOLIC_PROCESS	GOBP_CIRCULATORY_SYSTEM_PROCESS	0.125276
PERIPHERAL_VASODILATORS	GOBP_HOMEOSTASIS_OF_NUMBER_OF_CELLS	0.125275
GOBP_REGULATION_OF_SYSTEM_PROCESS	GOBP_REGULATION_OF_CELL_MORPHOGENESIS	0.125274
GOBP_PEPTIDYL_SERINE_MODIFICATION	GOBP_BEHAVIOR	0.125274
PI3K.Akt_signaling_pathway	GOBP_REGULATION_OF_SECRETION	0.125273
GOBP_CELLULAR_RESPONSE_TO_NITROGEN_COMPOUND	GOBP_ADENYLATE_CYCLASE_INHIBITING_SEROTONIN_RECEPTOR_SIGNALING_PATHWAY	0.125271
GOBP_ESTABLISHMENT_OF_PROTEIN_LOCALIZATION_TO_ORGANELLE	GOBP_CELL_DIFFERENTIATION_INVOLVED_IN_METANEPHROS_DEVELOPMENT	0.125269
GOBP_REGULATION_OF_RETROGRADE_PROTEIN_TRANSPORT_ER_TO_CYTOSOL	GOBP_ORGANONITROGEN_COMPOUND_BIOSYNTHETIC_PROCESS	0.125268
GOBP_CIRCULATORY_SYSTEM_DEVELOPMENT	GOBP_NUCLEOBASE_CONTAINING_SMALL_MOLECULE_METABOLIC_PROCESS	0.125267
GOBP_ACTIN_FILAMENT_BASED_PROCESS	GOBP_UROGENITAL_SYSTEM_DEVELOPMENT	0.125267
LIPID_MODIFYING_AGENTS_PLAIN	GOBP_ANATOMICAL_STRUCTURE_FORMATION_INVOLVED_IN_MORPHOGENESIS	0.125267
GOBP_SECRETION	GOBP_SKELETAL_SYSTEM_DEVELOPMENT	0.125265
GOBP_REGULATION_OF_RELEASE_OF_CYTOCHROME_C_FROM_MITOCHONDRIA	GOBP_ALCOHOL_METABOLIC_PROCESS	0.125265
GOBP_REGULATION_OF_PROTEIN_LOCALIZATION	GOBP_METANEPHROS_DEVELOPMENT	0.125265
GOBP_REGULATION_OF_MITOTIC_CELL_CYCLE	GOBP_CARBOHYDRATE_METABOLIC_PROCESS	0.125261
GOBP_NEGATIVE_REGULATION_OF_ANION_TRANSPORT	GOBP_REGULATION_OF_VASCULATURE_DEVELOPMENT	0.125261
GOBP_CELL_DIFFERENTIATION_INVOLVED_IN_KIDNEY_DEVELOPMENT	GOBP_POSITIVE_REGULATION_OF_CELLULAR_COMPONENT_ORGANIZATION	0.12526
GOBP_LEUKOCYTE_MEDIATED_IMMUNITY	GOBP_CELL_MORPHOGENESIS_INVOLVED_IN_DIFFERENTIATION	0.125256
GOBP_MODIFICATION_DEPENDENT_MACROMOLECULE_CATABOLIC_PROCESS	GOBP_PROTEIN_CONTAINING_COMPLEX_LOCALIZATION	0.125253
GOBP_ANATOMICAL_STRUCTURE_FORMATION_INVOLVED_IN_MORPHOGENESIS	GOBP_MUSCLE_CONTRACTION	0.125251
GOBP_NEGATIVE_REGULATION_OF_APOPTOTIC_SIGNALING_PATHWAY	GOBP_ORGANOPHOSPHATE_BIOSYNTHETIC_PROCESS	0.125251
PI3K.Akt_signaling_pathway	GOBP_DNA_METABOLIC_PROCESS	0.125251
LIPID_MODIFYING_AGENTS_PLAIN	GOBP_PROTEOLYSIS	0.125249
GOBP_WOUND_HEALING	GOBP_MITOCHONDRION_ORGANIZATION	0.125249
GOBP_NEURON_DEATH	GOBP_EMBRYONIC_MORPHOGENESIS	0.125248
GOBP_CELLULAR_PROTEIN_CATABOLIC_PROCESS	GOBP_SULFUR_COMPOUND_METABOLIC_PROCESS	0.125247
fmrp.ascano	GOBP_REGULATION_OF_PROTEIN_CATABOLIC_PROCESS	0.125246
OTHER_ANALGESICS_AND_ANTIPYRETICS	GOBP_CATION_TRANSMEMBRANE_TRANSPORT	0.125246
fmrp.ascano	GOBP_RESPONSE_TO_BACTERIUM	0.125245
TOPICAL_PRODUCTS_FOR_JOINT_AND_MUSCULAR_PAIN	GOBP_REGULATION_OF_VESICLE_MEDIATED_TRANSPORT	0.125243
GOBP_GOLGI_VESICLE_TRANSPORT	GOBP_CELL_MORPHOGENESIS	0.125243
GOBP_LEUKOCYTE_MIGRATION	GOBP_PROTEIN_MODIFICATION_BY_SMALL_PROTEIN_CONJUGATION	0.125239
GOBP_RESPONSE_TO_TOPOLOGICALLY_INCORRECT_PROTEIN	GOBP_MRNA_METABOLIC_PROCESS	0.125237
GOBP_REGULATION_OF_INFLAMMATORY_RESPONSE	GOBP_EMBRYONIC_MORPHOGENESIS	0.125235
GOBP_REGULATION_OF_VASCULATURE_DEVELOPMENT	GOBP_MULTICELLULAR_ORGANISMAL_HOMEOSTASIS	0.125233
GOBP_REGULATION_OF_CELLULAR_CATABOLIC_PROCESS	GOBP_STRIATED_MUSCLE_CONTRACTION	0.125231
GOBP_MITOTIC_NUCLEAR_DIVISION	GOBP_CELL_CELL_ADHESION	0.125227
GOBP_REGULATION_OF_APOPTOTIC_SIGNALING_PATHWAY	GOBP_SYNAPSE_ORGANIZATION	0.125224
GOBP_ORGANIC_HYDROXY_COMPOUND_BIOSYNTHETIC_PROCESS	GOBP_CELL_DIFFERENTIATION_INVOLVED_IN_KIDNEY_DEVELOPMENT	0.125223
GOBP_NEGATIVE_REGULATION_OF_CELLULAR_COMPONENT_ORGANIZATION	GOBP_RESPONSE_TO_MECHANICAL_STIMULUS	0.125222
ANTIINFLAMMATORY_AND_ANTIRHEUMATIC_PRODUCTS_NON.STEROIDS	GOBP_GLYCEROPHOSPHOLIPID_METABOLIC_PROCESS	0.12522
GOBP_SIGNAL_TRANSDUCTION_BY_P53_CLASS_MEDIATOR	GOBP_REGULATION_OF_IMMUNE_RESPONSE	0.125216
GOBP_REGULATION_OF_TRANS_SYNAPTIC_SIGNALING	GOBP_PROTEIN_TARGETING	0.125215
GOBP_COGNITION	GOBP_CELL_CYCLE_PHASE_TRANSITION	0.125215
HORMONE_ANTAGONISTS_AND_RELATED_AGENTS	GOBP_MITOTIC_CELL_CYCLE	0.125214
GOBP_SYNAPSE_ORGANIZATION	GOBP_REGULATION_OF_CELL_CYCLE_PROCESS	0.125211
GOBP_CELLULAR_RESPONSE_TO_PEPTIDE_HORMONE_STIMULUS	GOBP_POSITIVE_REGULATION_OF_MAPK_CASCADE	0.125204
GOBP_SKELETAL_SYSTEM_MORPHOGENESIS	GOBP_LOCOMOTION	0.125204
GOBP_RESPONSE_TO_GROWTH_FACTOR	GOBP_HEART_PROCESS	0.125202
GOBP_CELL_CYCLE_G2_M_PHASE_TRANSITION	GOBP_NEUROGENESIS	0.125201
GOBP_CELL_CYCLE_G2_M_PHASE_TRANSITION	GOBP_REGULATION_OF_MAPK_CASCADE	0.125201
GOBP_CATION_TRANSMEMBRANE_TRANSPORT	GOBP_POSITIVE_REGULATION_OF_CELL_CYCLE	0.125201
GOBP_REGULATION_OF_CATION_CHANNEL_ACTIVITY	GOBP_NEGATIVE_REGULATION_OF_PROTEIN_METABOLIC_PROCESS	0.1252
GOBP_ALPHA_AMINO_ACID_METABOLIC_PROCESS	GOBP_DEFENSE_RESPONSE_TO_OTHER_ORGANISM	0.1252
ANTIINFLAMMATORY_AND_ANTIRHEUMATIC_PRODUCTS_NON.STEROIDS	GOBP_REGULATION_OF_CELL_PROJECTION_ORGANIZATION	0.1252
GOBP_ORGANOPHOSPHATE_METABOLIC_PROCESS	GOBP_AMEBOIDAL_TYPE_CELL_MIGRATION	0.125199
GOBP_NEGATIVE_REGULATION_OF_CATALYTIC_ACTIVITY	GOBP_CELL_MATRIX_ADHESION	0.125199
GOBP_LOCOMOTION	GOBP_CARBOHYDRATE_BIOSYNTHETIC_PROCESS	0.125198
GOBP_IMPORT_INTO_NUCLEUS	GOBP_CHEMICAL_HOMEOSTASIS	0.125198
GOBP_SECRETION	GOBP_PROTEIN_LOCALIZATION_TO_NUCLEUS	0.125197
GOBP_NCRNA_METABOLIC_PROCESS	GOBP_REGULATION_OF_CELL_ADHESION	0.125197
GOBP_REGULATION_OF_MYELOID_CELL_DIFFERENTIATION	GOBP_CELL_MORPHOGENESIS	0.125195
GOBP_SMALL_MOLECULE_METABOLIC_PROCESS	GOBP_SMALL_GTPASE_MEDIATED_SIGNAL_TRANSDUCTION	0.125194
GOBP_CARBOHYDRATE_DERIVATIVE_BIOSYNTHETIC_PROCESS	GOBP_AGING	0.125193
GOBP_NUCLEAR_CHROMOSOME_SEGREGATION	GOBP_MAPK_CASCADE	0.125193
GOBP_REGULATION_OF_CELL_CYCLE_PHASE_TRANSITION	GOBP_ORGANOPHOSPHATE_METABOLIC_PROCESS	0.125189
DOPAMINERGIC_AGENTS	GOBP_APOPTOTIC_SIGNALING_PATHWAY	0.125189
GOBP_INOSITOL_LIPID_MEDIATED_SIGNALING	GOBP_NEGATIVE_REGULATION_OF_CELL_DIFFERENTIATION	0.125184
Anorexia_nervosa	GOBP_ACTIVATION_OF_IMMUNE_RESPONSE	0.125184
GOBP_POSITIVE_REGULATION_OF_MOLECULAR_FUNCTION	GOBP_CELLULAR_MODIFIED_AMINO_ACID_METABOLIC_PROCESS	0.125184
GOBP_POSITIVE_REGULATION_OF_NUCLEOBASE_CONTAINING_COMPOUND_METABOLIC_PROCESS	GOBP_REGULATION_OF_SIGNALING_RECEPTOR_ACTIVITY	0.125179
Chronotype	GOBP_INNATE_IMMUNE_RESPONSE	0.125178
GOBP_SENSORY_SYSTEM_DEVELOPMENT	GOBP_MACROMOLECULE_CATABOLIC_PROCESS	0.125166
GOBP_REGULATION_OF_ANATOMICAL_STRUCTURE_MORPHOGENESIS	GOBP_RNA_SPLICING	0.125166
GOBP_CELLULAR_RESPONSE_TO_PEPTIDE	GOBP_EPITHELIAL_CELL_PROLIFERATION	0.125166
GOBP_COGNITION	GOBP_DEVELOPMENTAL_PROCESS_INVOLVED_IN_REPRODUCTION	0.125164
GOBP_ANIMAL_ORGAN_MORPHOGENESIS	GOBP_MITOCHONDRION_ORGANIZATION	0.12516
GOBP_SYNAPTIC_SIGNALING	GOBP_MITOCHONDRION_ORGANIZATION	0.125159
GOBP_NEURON_APOPTOTIC_PROCESS	GOBP_REGULATION_OF_PROTEIN_STABILITY	0.125156
GOBP_REGULATION_OF_VASCULATURE_DEVELOPMENT	GOBP_TRANSMEMBRANE_TRANSPORT	0.125156
GOBP_REGULATION_OF_SMALL_GTPASE_MEDIATED_SIGNAL_TRANSDUCTION	GOBP_PHOSPHOLIPID_METABOLIC_PROCESS	0.125155
Synaptic_vesicle	GOBP_REGULATION_OF_MITOTIC_CELL_CYCLE	0.125149
GOBP_REGULATION_OF_BINDING	GOBP_SMALL_GTPASE_MEDIATED_SIGNAL_TRANSDUCTION	0.125147
Endocytosis	GOBP_OSSIFICATION	0.125147
GOBP_NEURON_APOPTOTIC_PROCESS	GOBP_IMMUNE_RESPONSE_REGULATING_SIGNALING_PATHWAY	0.125146
denovo_schizophrenia	GOBP_RESPONSE_TO_DRUG	0.125145
GOBP_MYELOID_CELL_DIFFERENTIATION	GOBP_METANEPHROS_DEVELOPMENT	0.125145
GOBP_REGULATION_OF_RESPONSE_TO_ENDOPLASMIC_RETICULUM_STRESS	GOBP_CELLULAR_COMPONENT_MORPHOGENESIS	0.125143
GOBP_REGULATION_OF_TRANSPORTER_ACTIVITY	GOBP_REPRODUCTION	0.125142
GOBP_NEGATIVE_REGULATION_OF_ION_TRANSPORT	GOBP_DENDRITE_DEVELOPMENT	0.125142
GOBP_NUCLEOBASE_CONTAINING_SMALL_MOLECULE_METABOLIC_PROCESS	GOBP_NEGATIVE_REGULATION_OF_CELL_DIFFERENTIATION	0.125141
GOBP_CELLULAR_RESPONSE_TO_NITROGEN_COMPOUND	GOBP_ALPHA_AMINO_ACID_METABOLIC_PROCESS	0.125141
GOBP_EPITHELIAL_CELL_PROLIFERATION	GOBP_AMIDE_BIOSYNTHETIC_PROCESS	0.125139
Focal_adhesion	GOBP_DEFENSE_RESPONSE	0.125137
GOBP_RESPONSE_TO_ENDOPLASMIC_RETICULUM_STRESS	GOBP_PEPTIDYL_TYROSINE_MODIFICATION	0.125137
GOBP_ORGANIC_HYDROXY_COMPOUND_BIOSYNTHETIC_PROCESS	GOBP_POSITIVE_REGULATION_OF_IMMUNE_RESPONSE	0.125136
THROAT_PREPARATIONS	GOBP_RESPONSE_TO_BACTERIUM	0.125135
GOBP_ANION_TRANSMEMBRANE_TRANSPORT	GOBP_CENTRAL_NERVOUS_SYSTEM_DEVELOPMENT	0.125133
GOBP_CELLULAR_RESPONSE_TO_CHEMICAL_STRESS	GOBP_PEPTIDYL_LYSINE_MODIFICATION	0.125131
GOBP_ION_HOMEOSTASIS	GOBP_EPITHELIAL_CELL_PROLIFERATION	0.125128
Focal_adhesion	GOBP_PEPTIDE_METABOLIC_PROCESS	0.125127
GOBP_MEMBRANE_ORGANIZATION	GOBP_RECEPTOR_INTERNALIZATION	0.125126
GOBP_REGULATION_OF_NMDA_RECEPTOR_ACTIVITY	GOBP_POSITIVE_REGULATION_OF_CELL_DEATH	0.125123
GOBP_PURINE_CONTAINING_COMPOUND_METABOLIC_PROCESS	GOBP_ESTABLISHMENT_OF_ORGANELLE_LOCALIZATION	0.125122
ID.NS	GOBP_REGULATION_OF_CELL_PROJECTION_ORGANIZATION	0.125121
GOBP_CELL_CYCLE_PHASE_TRANSITION	GOBP_CELLULAR_MODIFIED_AMINO_ACID_METABOLIC_PROCESS	0.12512
GOBP_PROTEIN_LOCALIZATION_TO_MEMBRANE	GOBP_CELLULAR_CARBOHYDRATE_METABOLIC_PROCESS	0.125118
GOBP_NCRNA_METABOLIC_PROCESS	GOBP_NEUROGENESIS	0.125113
GOBP_MALE_GAMETE_GENERATION	GOBP_RESPONSE_TO_EXTRACELLULAR_STIMULUS	0.125108
GOBP_CELL_DIFFERENTIATION_INVOLVED_IN_METANEPHROS_DEVELOPMENT	GOBP_CELLULAR_LIPID_METABOLIC_PROCESS	0.125106
GOBP_NUCLEAR_CHROMOSOME_SEGREGATION	GOBP_POSITIVE_REGULATION_OF_GENE_EXPRESSION	0.125106
Urologicals	GOBP_POSTTRANSCRIPTIONAL_REGULATION_OF_GENE_EXPRESSION	0.125106
Focal_adhesion	GOBP_RESPONSE_TO_LIPID	0.125101
GOBP_NUCLEAR_CHROMOSOME_SEGREGATION	GOBP_NEGATIVE_REGULATION_OF_MULTICELLULAR_ORGANISMAL_PROCESS	0.125101
ANESTHETICS_LOCAL	GOBP_CELLULAR_LIPID_METABOLIC_PROCESS	0.1251
GOBP_ANATOMICAL_STRUCTURE_HOMEOSTASIS	GOBP_CELL_JUNCTION_ORGANIZATION	0.125098
GOBP_CELL_CYCLE	GOBP_HEART_PROCESS	0.125097
PSYCHOSTIMULANTS_AGENTS_USED_FOR_ADHD_AND_NOOTROPICS	GOBP_NEGATIVE_REGULATION_OF_PROTEIN_METABOLIC_PROCESS	0.125096
GOBP_SIGNAL_TRANSDUCTION_BY_P53_CLASS_MEDIATOR	GOBP_OSSIFICATION	0.125093
clock_all	GOBP_POSITIVE_REGULATION_OF_MAPK_CASCADE	0.125093
CLOCK.CONTROLLED_WEAK	GOBP_DEPHOSPHORYLATION	0.125092
GOBP_ACTOMYOSIN_STRUCTURE_ORGANIZATION	GOBP_ANIMAL_ORGAN_MORPHOGENESIS	0.12509
GOBP_REGULATION_OF_INTRINSIC_APOPTOTIC_SIGNALING_PATHWAY	GOBP_CATION_TRANSMEMBRANE_TRANSPORT	0.12509
GOBP_NEGATIVE_REGULATION_OF_CATALYTIC_ACTIVITY	GOBP_RESPONSE_TO_MECHANICAL_STIMULUS	0.125089
GOBP_CATION_TRANSMEMBRANE_TRANSPORT	GOBP_CAMERA_TYPE_EYE_DEVELOPMENT	0.125087
OTHER_ANALGESICS_AND_ANTIPYRETICS	GOBP_POSITIVE_REGULATION_OF_IMMUNE_SYSTEM_PROCESS	0.125086
GOBP_NEGATIVE_REGULATION_OF_GROWTH	GOBP_WOUND_HEALING	0.125085
GOBP_MEMBRANE_ORGANIZATION	GOBP_NCRNA_METABOLIC_PROCESS	0.125082
GOBP_INORGANIC_ION_TRANSMEMBRANE_TRANSPORT	GOBP_POSITIVE_REGULATION_OF_RESPONSE_TO_EXTERNAL_STIMULUS	0.125081
HORMONE_ANTAGONISTS_AND_RELATED_AGENTS	GOBP_BEHAVIOR	0.12508
GOBP_POSITIVE_REGULATION_OF_TRANSCRIPTION_BY_RNA_POLYMERASE_II	GOBP_REGULATION_OF_PROTEIN_STABILITY	0.125077
GOBP_CARDIAC_MUSCLE_CONTRACTION	GOBP_POSITIVE_REGULATION_OF_CATALYTIC_ACTIVITY	0.125077
GOBP_MUSCLE_SYSTEM_PROCESS	GOBP_OSSIFICATION	0.125075
GOBP_REGULATION_OF_PROTEOLYSIS	GOBP_TRNA_METABOLIC_PROCESS	0.125074
GOBP_PURINE_CONTAINING_COMPOUND_METABOLIC_PROCESS	GOBP_METAL_ION_HOMEOSTASIS	0.125072
GOBP_LYMPHOCYTE_ACTIVATION	GOBP_NCRNA_PROCESSING	0.12507
GOBP_REGULATION_OF_DEFENSE_RESPONSE	GOBP_RAS_PROTEIN_SIGNAL_TRANSDUCTION	0.125064
fmrp.ascano	GOBP_RESPONSE_TO_PEPTIDE_HORMONE	0.125064
GOBP_NEURON_APOPTOTIC_PROCESS	GOBP_INOSITOL_LIPID_MEDIATED_SIGNALING	0.12506
sw.gwas.3.4	GOBP_MUSCLE_CONTRACTION	0.12506
GOBP_POSITIVE_REGULATION_OF_HYDROLASE_ACTIVITY	GOBP_REGULATION_OF_TRANSPORTER_ACTIVITY	0.125059
TOPICAL_PRODUCTS_FOR_JOINT_AND_MUSCULAR_PAIN	GOBP_REGULATION_OF_AUTOPHAGY	0.125055
hsa.miR.137	GOBP_ANATOMICAL_STRUCTURE_FORMATION_INVOLVED_IN_MORPHOGENESIS	0.125054
GOBP_REGULATION_OF_NERVOUS_SYSTEM_DEVELOPMENT	GOBP_RESPONSE_TO_PEPTIDE_HORMONE	0.125053
GOBP_REGULATION_OF_CATION_TRANSMEMBRANE_TRANSPORT	GOBP_CYTOSKELETON_ORGANIZATION	0.12505
hsa.miR.137	GOBP_POSITIVE_REGULATION_OF_MULTICELLULAR_ORGANISMAL_PROCESS	0.125049
GOBP_PURINE_CONTAINING_COMPOUND_METABOLIC_PROCESS	GOBP_ACTIN_FILAMENT_BASED_MOVEMENT	0.125043
GOBP_DIVALENT_INORGANIC_CATION_HOMEOSTASIS	GOBP_NEURON_DIFFERENTIATION	0.125043
GOBP_NEURON_DEVELOPMENT	GOBP_GOLGI_VESICLE_TRANSPORT	0.125035
GOBP_CELLULAR_COMPONENT_MORPHOGENESIS	GOBP_CARBOHYDRATE_METABOLIC_PROCESS	0.125035
GOBP_NEGATIVE_REGULATION_OF_INTRINSIC_APOPTOTIC_SIGNALING_PATHWAY	GOBP_ANION_TRANSMEMBRANE_TRANSPORT	0.125034
GOBP_ORGANIC_HYDROXY_COMPOUND_BIOSYNTHETIC_PROCESS	GOBP_BLOOD_VESSEL_MORPHOGENESIS	0.125034
GOBP_BIOLOGICAL_ADHESION	GOBP_GLYCOPROTEIN_BIOSYNTHETIC_PROCESS	0.125033
OTHER_ANALGESICS_AND_ANTIPYRETICS	GOBP_CATION_TRANSPORT	0.125032
GOBP_REGULATION_OF_CHEMOTAXIS	GOBP_REGULATION_OF_CELLULAR_CATABOLIC_PROCESS	0.125029
GOBP_GASTRULATION	GOBP_CYTOSKELETON_ORGANIZATION	0.125026
GOBP_CELLULAR_PROTEIN_CATABOLIC_PROCESS	GOBP_GASTRULATION	0.125025
GOBP_CELL_PROJECTION_ORGANIZATION	GOBP_MRNA_PROCESSING	0.125024
GOBP_NUCLEAR_CHROMOSOME_SEGREGATION	GOBP_EMBRYONIC_MORPHOGENESIS	0.125024
GOBP_REGULATION_OF_CATION_TRANSMEMBRANE_TRANSPORT	GOBP_NEGATIVE_REGULATION_OF_MULTICELLULAR_ORGANISMAL_PROCESS	0.125024
GOBP_AXON_DEVELOPMENT	GOBP_PROTEIN_TARGETING	0.125023
GOBP_DENDRITE_DEVELOPMENT	GOBP_POSITIVE_REGULATION_OF_ORGANELLE_ORGANIZATION	0.125021
HORMONE_ANTAGONISTS_AND_RELATED_AGENTS	GOBP_IMMUNE_RESPONSE_REGULATING_SIGNALING_PATHWAY	0.125019
clock_all	GOBP_ESTABLISHMENT_OF_ORGANELLE_LOCALIZATION	0.125018
GOBP_NOTCH_SIGNALING_PATHWAY	GOBP_POSITIVE_REGULATION_OF_PROTEIN_PHOSPHORYLATION	0.125017
GOBP_REGULATION_OF_MEMBRANE_POTENTIAL	GOBP_REGULATION_OF_IMMUNE_SYSTEM_PROCESS	0.125017
Cytoplasm_.core.	GOBP_NEGATIVE_REGULATION_OF_CELLULAR_COMPONENT_ORGANIZATION	0.125017
GOBP_EMBRYO_DEVELOPMENT	GOBP_CELLULAR_AMINO_ACID_METABOLIC_PROCESS	0.125017
GOBP_REGULATION_OF_TRANSMEMBRANE_TRANSPORT	GOBP_PEPTIDYL_TYROSINE_MODIFICATION	0.125016
GOBP_MONOCARBOXYLIC_ACID_METABOLIC_PROCESS	GOBP_ENZYME_LINKED_RECEPTOR_PROTEIN_SIGNALING_PATHWAY	0.12501
GOBP_MALE_GAMETE_GENERATION	GOBP_NEGATIVE_REGULATION_OF_GROWTH	0.12501
GOBP_RESPONSE_TO_MECHANICAL_STIMULUS	GOBP_REGULATION_OF_MITOTIC_CELL_CYCLE	0.125009
Cytoplasm_.core.	GOBP_ENZYME_LINKED_RECEPTOR_PROTEIN_SIGNALING_PATHWAY	0.125009
GOBP_NEGATIVE_REGULATION_OF_CELL_DIFFERENTIATION	GOBP_RESPONSE_TO_INORGANIC_SUBSTANCE	0.125008
GOBP_GOLGI_VESICLE_TRANSPORT	GOBP_REGULATION_OF_PROTEIN_KINASE_ACTIVITY	0.125007
GOBP_CELL_CYCLE_PROCESS	GOBP_SULFUR_COMPOUND_METABOLIC_PROCESS	0.125005
GOBP_CHEMICAL_HOMEOSTASIS	GOBP_CELLULAR_AMINO_ACID_METABOLIC_PROCESS	0.125004
GOBP_REGULATION_OF_NERVOUS_SYSTEM_DEVELOPMENT	GOBP_PROTEIN_MODIFICATION_BY_SMALL_PROTEIN_CONJUGATION	0.125004
GOBP_REGULATION_OF_MYELOID_CELL_DIFFERENTIATION	GOBP_CELL_PROJECTION_ORGANIZATION	0.125001
GOBP_POSITIVE_REGULATION_OF_ION_TRANSPORT	GOBP_GASTRULATION	0.124998
GOBP_ORGANELLE_FISSION	GOBP_REGULATION_OF_MYELOID_CELL_DIFFERENTIATION	0.124998
GOBP_REGULATION_OF_CELL_CYCLE	GOBP_ALCOHOL_METABOLIC_PROCESS	0.124998
GOBP_POSITIVE_REGULATION_OF_DEVELOPMENTAL_PROCESS	GOBP_RECEPTOR_METABOLIC_PROCESS	0.124997
DIRECT_ACTING_ANTIVIRALS	GOBP_EPITHELIUM_DEVELOPMENT	0.124993
GOBP_POSITIVE_REGULATION_OF_TRANSCRIPTION_BY_RNA_POLYMERASE_II	GOBP_RESPONSE_TO_MECHANICAL_STIMULUS	0.124992
OTHER_ANTINEOPLASTIC_AGENTS	GOBP_CELLULAR_CARBOHYDRATE_METABOLIC_PROCESS	0.124991
GOBP_CARBOHYDRATE_DERIVATIVE_METABOLIC_PROCESS	GOBP_ANTIGEN_RECEPTOR_MEDIATED_SIGNALING_PATHWAY	0.124989
denovo_schizophrenia	GOBP_CELL_MATRIX_ADHESION	0.124989
GOBP_RESPONSE_TO_PEPTIDE	GOBP_GAMETE_GENERATION	0.124988
GOBP_COGNITION	GOBP_POSTTRANSCRIPTIONAL_REGULATION_OF_GENE_EXPRESSION	0.124987
GOBP_ORGANOPHOSPHATE_BIOSYNTHETIC_PROCESS	GOBP_RNA_SPLICING_VIA_TRANSESTERIFICATION_REACTIONS	0.124985
GOBP_CELLULAR_MACROMOLECULE_LOCALIZATION	GOBP_CELLULAR_MODIFIED_AMINO_ACID_METABOLIC_PROCESS	0.124982
PSYCHOSTIMULANTS_AGENTS_USED_FOR_ADHD_AND_NOOTROPICS	GOBP_REGULATION_OF_RESPONSE_TO_EXTERNAL_STIMULUS	0.124982
GOBP_MRNA_METABOLIC_PROCESS	GOBP_GASTRULATION	0.124981
GOBP_DIVALENT_INORGANIC_CATION_HOMEOSTASIS	GOBP_REGULATION_OF_DNA_BINDING_TRANSCRIPTION_FACTOR_ACTIVITY	0.124981
GOBP_REGULATION_OF_SMALL_GTPASE_MEDIATED_SIGNAL_TRANSDUCTION	GOBP_MYELOID_LEUKOCYTE_MEDIATED_IMMUNITY	0.124979
GOBP_POSITIVE_REGULATION_OF_CATALYTIC_ACTIVITY	GOBP_NOTCH_SIGNALING_PATHWAY	0.124979
GOBP_ORGANIC_HYDROXY_COMPOUND_BIOSYNTHETIC_PROCESS	GOBP_GROWTH	0.124976
GOBP_SYNAPTIC_SIGNALING	GOBP_SMALL_MOLECULE_BIOSYNTHETIC_PROCESS	0.124976
FMRP.targets	GOBP_ESTABLISHMENT_OF_ORGANELLE_LOCALIZATION	0.124974
GOBP_CELLULAR_COMPONENT_DISASSEMBLY	GOBP_RESPONSE_TO_INORGANIC_SUBSTANCE	0.124974
GOBP_POSITIVE_REGULATION_OF_INTRACELLULAR_SIGNAL_TRANSDUCTION	GOBP_CAMERA_TYPE_EYE_DEVELOPMENT	0.124974
GOBP_POSITIVE_REGULATION_OF_DEVELOPMENTAL_PROCESS	GOBP_PEPTIDYL_LYSINE_MODIFICATION	0.12497
GOBP_RESPONSE_TO_HORMONE	GOBP_RNA_SPLICING	0.12497
GOBP_NEGATIVE_REGULATION_OF_ION_TRANSPORT	GOBP_REGULATION_OF_AUTOPHAGY	0.124969
CARDIAC_STIMULANTS_EXCL._CARDIAC_GLYCOSIDES	GOBP_REGULATION_OF_MYELOID_CELL_DIFFERENTIATION	0.124969
GOBP_POSITIVE_REGULATION_OF_CELL_PROJECTION_ORGANIZATION	GOBP_EPITHELIAL_CELL_DIFFERENTIATION	0.124968
GOBP_NEURON_APOPTOTIC_PROCESS	GOBP_ORGANIC_ACID_METABOLIC_PROCESS	0.124967
GOBP_IMPORT_INTO_NUCLEUS	GOBP_POSITIVE_REGULATION_OF_MAPK_CASCADE	0.124966
PERIPHERAL_VASODILATORS	GOBP_RESPONSE_TO_MECHANICAL_STIMULUS	0.124965
PSYCHOSTIMULANTS_AGENTS_USED_FOR_ADHD_AND_NOOTROPICS	GOBP_REGULATION_OF_CATABOLIC_PROCESS	0.124964
ID.NS	GOBP_CENTRAL_NERVOUS_SYSTEM_DEVELOPMENT	0.124963
GOBP_MICROTUBULE_CYTOSKELETON_ORGANIZATION_INVOLVED_IN_MITOSIS	GOBP_REGULATION_OF_CELLULAR_RESPONSE_TO_HYPOXIA	0.124959
GOBP_MULTICELLULAR_ORGANISMAL_HOMEOSTASIS	GOBP_CELL_JUNCTION_ASSEMBLY	0.124957
GOBP_NEURON_DEATH	GOBP_DENDRITE_DEVELOPMENT	0.124957
PI3K.Akt_signaling_pathway	GOBP_REGULATION_OF_VESICLE_MEDIATED_TRANSPORT	0.124956
GOBP_BIOLOGICAL_ADHESION	GOBP_PROTEIN_IMPORT	0.124955
GOBP_REGULATION_OF_CELLULAR_COMPONENT_MOVEMENT	GOBP_GOLGI_VESICLE_TRANSPORT	0.124953
GOBP_ANTIGEN_RECEPTOR_MEDIATED_SIGNALING_PATHWAY	GOBP_POSITIVE_REGULATION_OF_PROTEIN_KINASE_ACTIVITY	0.124953
hsa.miR.137	GOBP_PROTEIN_MODIFICATION_BY_SMALL_PROTEIN_CONJUGATION	0.124953
GOBP_REGULATION_OF_INTRACELLULAR_PROTEIN_TRANSPORT	GOBP_REGULATION_OF_TRANSPORTER_ACTIVITY	0.124952
GOBP_CELLULAR_RESPONSE_TO_HORMONE_STIMULUS	GOBP_GASTRULATION	0.124947
Synaptic_vesicle	GOBP_NEGATIVE_REGULATION_OF_INTRACELLULAR_SIGNAL_TRANSDUCTION	0.124944
GOBP_PROTEIN_LOCALIZATION_TO_PLASMA_MEMBRANE	GOBP_CELLULAR_COMPONENT_DISASSEMBLY	0.124943
GOBP_REGULATION_OF_NEUROGENESIS	GOBP_CATION_TRANSPORT	0.12494
GOBP_DIVALENT_INORGANIC_CATION_HOMEOSTASIS	GOBP_PROTEIN_CATABOLIC_PROCESS	0.124939
GOBP_REGULATION_OF_RESPONSE_TO_ENDOPLASMIC_RETICULUM_STRESS	GOBP_ACTIN_FILAMENT_BASED_PROCESS	0.124937
GOBP_ORGANIC_CYCLIC_COMPOUND_CATABOLIC_PROCESS	GOBP_NEURON_DEVELOPMENT	0.124937
GOBP_NEGATIVE_REGULATION_OF_CELL_POPULATION_PROLIFERATION	GOBP_PROTEIN_TARGETING	0.124933
GOBP_REGULATION_OF_NERVOUS_SYSTEM_DEVELOPMENT	GOBP_REGULATION_OF_INTRACELLULAR_TRANSPORT	0.124925
GOBP_NUCLEOBASE_CONTAINING_SMALL_MOLECULE_METABOLIC_PROCESS	GOBP_POSITIVE_REGULATION_OF_CELL_DEATH	0.124925
PERIPHERAL_VASODILATORS	GOBP_REGULATION_OF_VASCULATURE_DEVELOPMENT	0.124925
GOBP_NERVOUS_SYSTEM_PROCESS	GOBP_AMEBOIDAL_TYPE_CELL_MIGRATION	0.124921
GOBP_REGULATION_OF_NEUROTRANSMITTER_RECEPTOR_ACTIVITY	GOBP_DENDRITE_DEVELOPMENT	0.124918
GOBP_NEGATIVE_REGULATION_OF_MITOTIC_CELL_CYCLE	GOBP_LIPID_METABOLIC_PROCESS	0.124918
GOBP_INOSITOL_LIPID_MEDIATED_SIGNALING	GOBP_ANIMAL_ORGAN_MORPHOGENESIS	0.124917
GOBP_PHAGOCYTOSIS	GOBP_ALCOHOL_METABOLIC_PROCESS	0.124915
GOBP_REGULATION_OF_SMALL_GTPASE_MEDIATED_SIGNAL_TRANSDUCTION	GOBP_DEVELOPMENTAL_PROCESS_INVOLVED_IN_REPRODUCTION	0.124914
GOBP_REGULATION_OF_CATION_CHANNEL_ACTIVITY	GOBP_SMALL_MOLECULE_BIOSYNTHETIC_PROCESS	0.124911
GOBP_CELL_JUNCTION_ORGANIZATION	GOBP_MRNA_PROCESSING	0.124911
sw.gwas.3.4	GOBP_METAL_ION_HOMEOSTASIS	0.124911
GOBP_METAL_ION_HOMEOSTASIS	GOBP_REGULATION_OF_PROTEIN_CATABOLIC_PROCESS	0.12491
GOBP_ESTABLISHMENT_OF_PROTEIN_LOCALIZATION_TO_MEMBRANE	GOBP_DEPHOSPHORYLATION	0.124909
GOBP_REGULATION_OF_BINDING	GOBP_RESPONSE_TO_INORGANIC_SUBSTANCE	0.124908
Neuroactive_ligand.receptor_interaction	GOBP_CELLULAR_RESPONSE_TO_PEPTIDE	0.124908
GOBP_RESPONSE_TO_GROWTH_FACTOR	GOBP_MICROTUBULE_CYTOSKELETON_ORGANIZATION	0.124906
Endocytosis	GOBP_SEXUAL_REPRODUCTION	0.124901
GOBP_POSITIVE_REGULATION_OF_BIOSYNTHETIC_PROCESS	GOBP_HEART_PROCESS	0.1249
GOBP_HEAD_DEVELOPMENT	GOBP_GENERATION_OF_PRECURSOR_METABOLITES_AND_ENERGY	0.1249
clock_all	GOBP_RESPONSE_TO_PEPTIDE_HORMONE	0.124898
GOBP_TRANSMEMBRANE_RECEPTOR_PROTEIN_TYROSINE_KINASE_SIGNALING_PATHWAY	GOBP_PROTEIN_TARGETING	0.124898
GOBP_CATION_TRANSMEMBRANE_TRANSPORT	GOBP_REGULATION_OF_NERVOUS_SYSTEM_DEVELOPMENT	0.124897
GOBP_CELLULAR_COMPONENT_DISASSEMBLY	GOBP_RNA_SPLICING	0.124896
FMRP.targets	GOBP_LIPID_BIOSYNTHETIC_PROCESS	0.124894
GOBP_RESPONSE_TO_MECHANICAL_STIMULUS	GOBP_ORGANIC_ACID_METABOLIC_PROCESS	0.124893
GOBP_METHYLATION	GOBP_CHROMOSOME_SEGREGATION	0.124893
GOBP_MICROTUBULE_CYTOSKELETON_ORGANIZATION_INVOLVED_IN_MITOSIS	GOBP_REGULATION_OF_CELLULAR_AMIDE_METABOLIC_PROCESS	0.124893
Endocytosis	GOBP_SENSORY_ORGAN_DEVELOPMENT	0.124888
GOBP_POSITIVE_REGULATION_OF_CELLULAR_PROTEIN_LOCALIZATION	GOBP_CELLULAR_ION_HOMEOSTASIS	0.124887
GOBP_MULTICELLULAR_ORGANISMAL_HOMEOSTASIS	GOBP_COVALENT_CHROMATIN_MODIFICATION	0.124885
GOBP_POSITIVE_REGULATION_OF_CELL_CYCLE_PROCESS	GOBP_REGULATION_OF_STRESS_ACTIVATED_PROTEIN_KINASE_SIGNALING_CASCADE	0.124883
GOBP_IMPORT_INTO_NUCLEUS	GOBP_CELL_CYCLE_PHASE_TRANSITION	0.124881
GOBP_HOMEOSTASIS_OF_NUMBER_OF_CELLS	GOBP_ALCOHOL_METABOLIC_PROCESS	0.124878
GOBP_GASTRULATION	GOBP_GAMETE_GENERATION	0.124877
GOBP_PROTEIN_LOCALIZATION_TO_MEMBRANE	GOBP_DENDRITE_DEVELOPMENT	0.124877
GOBP_REGULATION_OF_TRANS_SYNAPTIC_SIGNALING	GOBP_REGULATION_OF_INFLAMMATORY_RESPONSE	0.124876
GOBP_VESICLE_MEDIATED_TRANSPORT_IN_SYNAPSE	GOBP_NEGATIVE_REGULATION_OF_CELLULAR_COMPONENT_ORGANIZATION	0.124875
GOBP_CELLULAR_RESPONSE_TO_LIPID	GOBP_MICROTUBULE_CYTOSKELETON_ORGANIZATION	0.124874
GOBP_EMBRYONIC_MORPHOGENESIS	GOBP_GOLGI_VESICLE_TRANSPORT	0.124872
GOBP_MODIFICATION_DEPENDENT_MACROMOLECULE_CATABOLIC_PROCESS	GOBP_GENERATION_OF_PRECURSOR_METABOLITES_AND_ENERGY	0.124871
GOBP_CELL_DIVISION	GOBP_REGULATION_OF_NEUROGENESIS	0.12487
GOBP_REGULATION_OF_STRESS_ACTIVATED_PROTEIN_KINASE_SIGNALING_CASCADE	GOBP_PEPTIDE_METABOLIC_PROCESS	0.124863
GOBP_PROTEIN_IMPORT	GOBP_EMBRYO_DEVELOPMENT	0.124862
GOBP_POSITIVE_REGULATION_OF_NUCLEOBASE_CONTAINING_COMPOUND_METABOLIC_PROCESS	GOBP_PROTEIN_TARGETING	0.12486
GOBP_NEGATIVE_REGULATION_OF_APOPTOTIC_SIGNALING_PATHWAY	GOBP_POSITIVE_REGULATION_OF_CELL_CYCLE_PROCESS	0.124855
GOBP_REGULATION_OF_POSTSYNAPSE_ORGANIZATION	GOBP_POSITIVE_REGULATION_OF_CELL_DEATH	0.124852
denovo_schizophrenia	GOBP_ANION_TRANSMEMBRANE_TRANSPORT	0.124848
GOBP_ORGANIC_HYDROXY_COMPOUND_METABOLIC_PROCESS	GOBP_REGULATION_OF_MITOTIC_CELL_CYCLE	0.124846
GOBP_POSITIVE_REGULATION_OF_INTRACELLULAR_SIGNAL_TRANSDUCTION	GOBP_RNA_SPLICING	0.124844
GOBP_REGULATION_OF_ANION_TRANSPORT	GOBP_RNA_SPLICING_VIA_TRANSESTERIFICATION_REACTIONS	0.124844
GOBP_REGULATION_OF_MYELOID_CELL_DIFFERENTIATION	GOBP_RESPONSE_TO_MECHANICAL_STIMULUS	0.12484
GOBP_PROTEIN_CONTAINING_COMPLEX_LOCALIZATION	GOBP_IMMUNE_SYSTEM_DEVELOPMENT	0.124834
LIPID_MODIFYING_AGENTS_PLAIN	GOBP_REGULATION_OF_TRANSFERASE_ACTIVITY	0.124833
GOBP_ALPHA_AMINO_ACID_METABOLIC_PROCESS	GOBP_RESPONSE_TO_EXTRACELLULAR_STIMULUS	0.124831
GOBP_REGULATION_OF_NERVOUS_SYSTEM_DEVELOPMENT	GOBP_CELLULAR_HOMEOSTASIS	0.124831
GOBP_VESICLE_MEDIATED_TRANSPORT_IN_SYNAPSE	GOBP_REGULATION_OF_NEURON_PROJECTION_DEVELOPMENT	0.12483
GOBP_NEGATIVE_REGULATION_OF_NUCLEOBASE_CONTAINING_COMPOUND_METABOLIC_PROCESS	GOBP_ENERGY_DERIVATION_BY_OXIDATION_OF_ORGANIC_COMPOUNDS	0.12483
GOBP_SMOOTH_MUSCLE_CELL_PROLIFERATION	GOBP_POSITIVE_REGULATION_OF_MAPK_CASCADE	0.124829
HORMONE_ANTAGONISTS_AND_RELATED_AGENTS	GOBP_POSITIVE_REGULATION_OF_IMMUNE_RESPONSE	0.124828
GOBP_NUCLEAR_TRANSPORT	GOBP_ANTIGEN_RECEPTOR_MEDIATED_SIGNALING_PATHWAY	0.124822
GOBP_ESTABLISHMENT_OF_PROTEIN_LOCALIZATION	GOBP_PURINE_NUCLEOSIDE_METABOLIC_PROCESS	0.124822
GOBP_RESPONSE_TO_TOPOLOGICALLY_INCORRECT_PROTEIN	GOBP_CYTOSKELETON_ORGANIZATION	0.124822
GOBP_GLYCOSYL_COMPOUND_METABOLIC_PROCESS	GOBP_CELLULAR_MACROMOLECULE_LOCALIZATION	0.124821
DOPAMINERGIC_AGENTS	GOBP_RESPONSE_TO_EXTRACELLULAR_STIMULUS	0.124821
Body_mass_index	GOBP_DEFENSE_RESPONSE	0.12482
Chronotype	GOBP_CELL_JUNCTION_ORGANIZATION	0.124815
GOBP_HOMEOSTATIC_PROCESS	GOBP_DENDRITE_DEVELOPMENT	0.124812
GOBP_REGULATION_OF_CELL_DEATH	GOBP_HEART_PROCESS	0.124811
GOBP_RESPONSE_TO_DRUG	GOBP_DEPHOSPHORYLATION	0.124811
LIPID_MODIFYING_AGENTS_PLAIN	GOBP_CELLULAR_RESPONSE_TO_ORGANIC_CYCLIC_COMPOUND	0.124811
GOBP_REGULATION_OF_PEPTIDE_TRANSPORT	GOBP_PATTERN_SPECIFICATION_PROCESS	0.12481
GOBP_REGULATION_OF_VASCULATURE_DEVELOPMENT	GOBP_REGULATION_OF_BINDING	0.124809
GOBP_REGULATION_OF_STRESS_ACTIVATED_PROTEIN_KINASE_SIGNALING_CASCADE	GOBP_REGULATION_OF_VESICLE_MEDIATED_TRANSPORT	0.124808
hsa.miR.137	GOBP_POSITIVE_REGULATION_OF_PROTEIN_PHOSPHORYLATION	0.124806
GOBP_RNA_SPLICING	GOBP_MUSCLE_SYSTEM_PROCESS	0.124802
GOBP_HOMEOSTASIS_OF_NUMBER_OF_CELLS	GOBP_REGULATION_OF_TRANSMEMBRANE_TRANSPORT	0.124799
GOBP_REGULATION_OF_RESPONSE_TO_EXTERNAL_STIMULUS	GOBP_GLYCOPROTEIN_METABOLIC_PROCESS	0.124798
GOBP_REGULATION_OF_BINDING	GOBP_NOTCH_SIGNALING_PATHWAY	0.124796
sw.gwas.3.4	GOBP_POSITIVE_REGULATION_OF_CATALYTIC_ACTIVITY	0.124794
GOBP_REGULATION_OF_NEUROGENESIS	GOBP_RESPONSE_TO_EXTRACELLULAR_STIMULUS	0.124791
CARDIAC_STIMULANTS_EXCL._CARDIAC_GLYCOSIDES	GOBP_NEGATIVE_REGULATION_OF_APOPTOTIC_SIGNALING_PATHWAY	0.12479
GOBP_REGULATION_OF_MRNA_METABOLIC_PROCESS	GOBP_NEGATIVE_REGULATION_OF_CATALYTIC_ACTIVITY	0.124789
Mitochondrion_.core.	GOBP_PROTEIN_MODIFICATION_BY_SMALL_PROTEIN_CONJUGATION	0.124789
Glutamatergic_synapse	GOBP_CELLULAR_RESPONSE_TO_PEPTIDE	0.124787
GOBP_POSITIVE_REGULATION_OF_CELL_CYCLE_PROCESS	GOBP_CATION_TRANSPORT	0.124787
PERIPHERAL_VASODILATORS	GOBP_CELL_CELL_ADHESION	0.124787
GOBP_CAMERA_TYPE_EYE_DEVELOPMENT	GOBP_RESPONSE_TO_LIPID	0.124787
GOBP_REGULATION_OF_CELLULAR_RESPONSE_TO_HYPOXIA	GOBP_REGULATION_OF_CATABOLIC_PROCESS	0.124786
ANESTHETICS_LOCAL	GOBP_AGING	0.124786
GOBP_SIGNAL_TRANSDUCTION_BY_P53_CLASS_MEDIATOR	GOBP_POSITIVE_REGULATION_OF_MULTICELLULAR_ORGANISMAL_PROCESS	0.124786
GOBP_REGULATION_OF_BINDING	GOBP_RAS_PROTEIN_SIGNAL_TRANSDUCTION	0.124785
GOBP_DEPHOSPHORYLATION	GOBP_NEGATIVE_REGULATION_OF_CELL_CYCLE_PROCESS	0.124784
Endocytosis	GOBP_VASCULATURE_DEVELOPMENT	0.124784
GOBP_SMALL_MOLECULE_BIOSYNTHETIC_PROCESS	GOBP_MICROTUBULE_CYTOSKELETON_ORGANIZATION	0.124781
GOBP_ANATOMICAL_STRUCTURE_HOMEOSTASIS	GOBP_RESPONSE_TO_BACTERIUM	0.12478
GOBP_CELL_CYCLE_PHASE_TRANSITION	GOBP_PROTEIN_TARGETING	0.124779
Dopaminergic_synapse	GOBP_REGULATION_OF_MITOTIC_CELL_CYCLE	0.124777
GOBP_REGULATION_OF_PROTEOLYSIS	GOBP_RESPONSE_TO_MECHANICAL_STIMULUS	0.124776
GOBP_COGNITION	GOBP_GLYCEROPHOSPHOLIPID_METABOLIC_PROCESS	0.124775
GOBP_WOUND_HEALING	GOBP_PROTEIN_LOCALIZATION_TO_NUCLEUS	0.124775
GOBP_NEGATIVE_REGULATION_OF_INTRINSIC_APOPTOTIC_SIGNALING_PATHWAY	GOBP_GLYCEROLIPID_METABOLIC_PROCESS	0.124772
GOBP_CELL_MORPHOGENESIS_INVOLVED_IN_NEURON_DIFFERENTIATION	GOBP_POSITIVE_REGULATION_OF_GTPASE_ACTIVITY	0.124772
GOBP_RECEPTOR_INTERNALIZATION	GOBP_UROGENITAL_SYSTEM_DEVELOPMENT	0.124768
DIRECT_ACTING_ANTIVIRALS	GOBP_NUCLEAR_TRANSPORT	0.124764
GOBP_SMALL_MOLECULE_BIOSYNTHETIC_PROCESS	GOBP_CELL_PROJECTION_ORGANIZATION	0.124764
HORMONE_ANTAGONISTS_AND_RELATED_AGENTS	GOBP_POSITIVE_REGULATION_OF_PROTEIN_PHOSPHORYLATION	0.124763
GOBP_CELLULAR_AMIDE_METABOLIC_PROCESS	GOBP_PROTEIN_IMPORT	0.124761
GOBP_REGULATION_OF_SMALL_GTPASE_MEDIATED_SIGNAL_TRANSDUCTION	GOBP_DEVELOPMENTAL_GROWTH	0.12476
GOBP_NEURON_APOPTOTIC_PROCESS	GOBP_TAXIS	0.124755
GOBP_ESTABLISHMENT_OF_ORGANELLE_LOCALIZATION	GOBP_CELLULAR_RESPONSE_TO_DNA_DAMAGE_STIMULUS	0.124753
OTHER_ANTINEOPLASTIC_AGENTS	GOBP_NEGATIVE_REGULATION_OF_GROWTH	0.124753
Neuroactive_ligand.receptor_interaction	GOBP_POSITIVE_REGULATION_OF_NUCLEOBASE_CONTAINING_COMPOUND_METABOLIC_PROCESS	0.12475
GOBP_GROWTH	GOBP_RNA_SPLICING	0.124749
GOBP_NOTCH_SIGNALING_PATHWAY	GOBP_INFLAMMATORY_RESPONSE	0.124748
GOBP_CAMERA_TYPE_EYE_DEVELOPMENT	GOBP_HEART_PROCESS	0.124747
GOBP_INTRACELLULAR_TRANSPORT	GOBP_CAMERA_TYPE_EYE_DEVELOPMENT	0.124746
LIPID_MODIFYING_AGENTS_PLAIN	GOBP_REGULATION_OF_TRANSPORTER_ACTIVITY	0.124745
OTHER_ANALGESICS_AND_ANTIPYRETICS	GOBP_PROCESS_UTILIZING_AUTOPHAGIC_MECHANISM	0.124739
GOBP_REGULATION_OF_MULTICELLULAR_ORGANISMAL_DEVELOPMENT	GOBP_REGULATION_OF_TRANSPORTER_ACTIVITY	0.124738
GOBP_REGULATION_OF_TRANSMEMBRANE_TRANSPORT	GOBP_RAS_PROTEIN_SIGNAL_TRANSDUCTION	0.124732
GOBP_PROTEIN_LOCALIZATION_TO_MEMBRANE	GOBP_CARDIAC_MUSCLE_CONTRACTION	0.124732
GOBP_CELL_DIVISION	GOBP_PHOSPHOLIPID_METABOLIC_PROCESS	0.124731
GOBP_REGULATION_OF_TRANSMEMBRANE_TRANSPORT	GOBP_AMEBOIDAL_TYPE_CELL_MIGRATION	0.124729
hsa.miR.137	clock_all	0.124729
GOBP_CHROMOSOME_ORGANIZATION	GOBP_GLYCOPROTEIN_METABOLIC_PROCESS	0.124728
GOBP_CELLULAR_MACROMOLECULE_CATABOLIC_PROCESS	GOBP_PROTEIN_DEPHOSPHORYLATION	0.124728
GOBP_POSITIVE_REGULATION_OF_CELLULAR_PROTEIN_LOCALIZATION	GOBP_NEGATIVE_REGULATION_OF_GROWTH	0.124725
ANTIPSYCHOTICS	GOBP_POSITIVE_REGULATION_OF_CELLULAR_COMPONENT_ORGANIZATION	0.124725
GOBP_POSITIVE_REGULATION_OF_SIGNALING	GOBP_ENERGY_DERIVATION_BY_OXIDATION_OF_ORGANIC_COMPOUNDS	0.124722
GOBP_CIRCULATORY_SYSTEM_DEVELOPMENT	GOBP_RECEPTOR_METABOLIC_PROCESS	0.124721
GOBP_LYMPHOCYTE_ACTIVATION	GOBP_CIRCULATORY_SYSTEM_PROCESS	0.124719
GOBP_PROCESS_UTILIZING_AUTOPHAGIC_MECHANISM	GOBP_OSSIFICATION	0.124718
GOBP_REGULATION_OF_CELL_PROJECTION_ORGANIZATION	GOBP_LEUKOCYTE_MEDIATED_IMMUNITY	0.124718
GOBP_SYNAPTIC_SIGNALING	GOBP_GENERATION_OF_PRECURSOR_METABOLITES_AND_ENERGY	0.124717
GOBP_AXON_DEVELOPMENT	GOBP_LYMPHOCYTE_ACTIVATION	0.124715
GOBP_POSITIVE_REGULATION_OF_PROTEIN_METABOLIC_PROCESS	GOBP_ANAPHASE_PROMOTING_COMPLEX_DEPENDENT_CATABOLIC_PROCESS	0.124714
GOBP_HOMEOSTASIS_OF_NUMBER_OF_CELLS	GOBP_CELL_JUNCTION_ASSEMBLY	0.124714
GOBP_PROCESS_UTILIZING_AUTOPHAGIC_MECHANISM	GOBP_ALCOHOL_METABOLIC_PROCESS	0.124713
TOPICAL_PRODUCTS_FOR_JOINT_AND_MUSCULAR_PAIN	GOBP_CARBOHYDRATE_DERIVATIVE_BIOSYNTHETIC_PROCESS	0.124711
GOBP_POSITIVE_REGULATION_OF_CELL_PROJECTION_ORGANIZATION	GOBP_RESPONSE_TO_ORGANIC_CYCLIC_COMPOUND	0.12471
GOBP_SMOOTH_MUSCLE_CELL_PROLIFERATION	GOBP_UROGENITAL_SYSTEM_DEVELOPMENT	0.124704
GOBP_METHYLATION	GOBP_PROTEASOMAL_PROTEIN_CATABOLIC_PROCESS	0.124703
GOBP_CELL_CELL_ADHESION	GOBP_MRNA_PROCESSING	0.124703
GOBP_NEGATIVE_REGULATION_OF_ANION_TRANSPORT	GOBP_REGULATION_OF_MITOTIC_CELL_CYCLE	0.124702
GOBP_EPITHELIAL_CELL_DIFFERENTIATION	GOBP_RNA_SPLICING	0.124702
GOBP_CELLULAR_RESPONSE_TO_CHEMICAL_STRESS	GOBP_EMBRYONIC_MORPHOGENESIS	0.1247
GOBP_CELL_DIVISION	GOBP_METANEPHROS_DEVELOPMENT	0.1247
GOBP_CELL_MORPHOGENESIS_INVOLVED_IN_NEURON_DIFFERENTIATION	GOBP_PROTEIN_CONTAINING_COMPLEX_LOCALIZATION	0.124699
clock_all	GOBP_REGULATION_OF_INTRACELLULAR_TRANSPORT	0.124697
GOBP_REGULATION_OF_BINDING	GOBP_RESPONSE_TO_BACTERIUM	0.124696
GOBP_NEGATIVE_REGULATION_OF_INTRACELLULAR_SIGNAL_TRANSDUCTION	GOBP_RNA_SPLICING_VIA_TRANSESTERIFICATION_REACTIONS	0.124696
GOBP_REGULATION_OF_SIGNALING_RECEPTOR_ACTIVITY	GOBP_CYTOSKELETON_ORGANIZATION	0.124696
OTHER_ANALGESICS_AND_ANTIPYRETICS	GOBP_REGULATION_OF_RESPONSE_TO_EXTERNAL_STIMULUS	0.124694
ANTIINFLAMMATORY_AND_ANTIRHEUMATIC_PRODUCTS_NON.STEROIDS	GOBP_DEPHOSPHORYLATION	0.124694
Focal_adhesion	GOBP_REGULATION_OF_INTRACELLULAR_PROTEIN_TRANSPORT	0.124694
GOBP_REGULATION_OF_PEPTIDE_TRANSPORT	GOBP_RECEPTOR_INTERNALIZATION	0.124691
GOBP_NEGATIVE_REGULATION_OF_INTRACELLULAR_SIGNAL_TRANSDUCTION	GOBP_GENERATION_OF_PRECURSOR_METABOLITES_AND_ENERGY	0.12469
Cytoplasm_.core.	GOBP_BLOOD_VESSEL_MORPHOGENESIS	0.124688
GOBP_REGULATION_OF_CELLULAR_PROTEIN_LOCALIZATION	GOBP_RESPONSE_TO_TOPOLOGICALLY_INCORRECT_PROTEIN	0.124687
Drugs_for_functional_gastrointestinal_disorders	GOBP_CELLULAR_RESPONSE_TO_HORMONE_STIMULUS	0.124686
GOBP_ORGANONITROGEN_COMPOUND_BIOSYNTHETIC_PROCESS	GOBP_UROGENITAL_SYSTEM_DEVELOPMENT	0.124685
ANTIINFLAMMATORY_AND_ANTIRHEUMATIC_PRODUCTS_NON.STEROIDS	GOBP_MORPHOGENESIS_OF_AN_EPITHELIUM	0.124683
GOBP_REGULATION_OF_CELL_DEVELOPMENT	GOBP_ENDOCYTOSIS	0.124675
GOBP_PROTEIN_LOCALIZATION_TO_MEMBRANE	GOBP_GASTRULATION	0.124674
GOBP_CELLULAR_RESPONSE_TO_CHEMICAL_STRESS	GOBP_NEGATIVE_REGULATION_OF_CELL_CYCLE_PROCESS	0.124674
GOBP_GLYCEROLIPID_METABOLIC_PROCESS	GOBP_NCRNA_METABOLIC_PROCESS	0.124671
GOBP_ORGANIC_HYDROXY_COMPOUND_BIOSYNTHETIC_PROCESS	GOBP_MICROTUBULE_CYTOSKELETON_ORGANIZATION	0.124671
Focal_adhesion	GOBP_CELLULAR_MACROMOLECULE_CATABOLIC_PROCESS	0.124669
GOBP_NERVOUS_SYSTEM_PROCESS	GOBP_NEGATIVE_REGULATION_OF_GROWTH	0.124669
GOBP_REGULATION_OF_NEUROGENESIS	GOBP_LYMPHOCYTE_ACTIVATION	0.124667
GOBP_CAMERA_TYPE_EYE_DEVELOPMENT	GOBP_POSITIVE_REGULATION_OF_NEURON_PROJECTION_DEVELOPMENT	0.124667
GOBP_RECEPTOR_METABOLIC_PROCESS	GOBP_REGULATION_OF_IMMUNE_SYSTEM_PROCESS	0.124667
GOBP_PEPTIDE_BIOSYNTHETIC_PROCESS	GOBP_NOTCH_SIGNALING_PATHWAY	0.124666
GOBP_CELL_CYCLE_G1_S_PHASE_TRANSITION	GOBP_ORGANIC_ACID_METABOLIC_PROCESS	0.124663
GOBP_ANION_TRANSMEMBRANE_TRANSPORT	GOBP_NEGATIVE_REGULATION_OF_CELL_DIFFERENTIATION	0.124663
SCZ.NS	GOBP_PURINE_NUCLEOSIDE_MONOPHOSPHATE_METABOLIC_PROCESS	0.124662
GOBP_CELLULAR_CARBOHYDRATE_METABOLIC_PROCESS	GOBP_CATION_TRANSPORT	0.124662
PSYCHOSTIMULANTS_AGENTS_USED_FOR_ADHD_AND_NOOTROPICS	GOBP_REGULATION_OF_TRANS_SYNAPTIC_SIGNALING	0.124661
GOBP_SENSORY_SYSTEM_DEVELOPMENT	GOBP_MRNA_METABOLIC_PROCESS	0.124661
GOBP_DENDRITE_DEVELOPMENT	GOBP_RESPONSE_TO_ABIOTIC_STIMULUS	0.124657
GOBP_REGULATION_OF_TRANSFERASE_ACTIVITY	GOBP_METANEPHROS_DEVELOPMENT	0.124657
DIRECT_ACTING_ANTIVIRALS	GOBP_CELLULAR_PROTEIN_CONTAINING_COMPLEX_ASSEMBLY	0.124652
GOBP_ORGANELLE_ASSEMBLY	GOBP_AMEBOIDAL_TYPE_CELL_MIGRATION	0.124652
PSD_.human_core.	GOBP_MONOCARBOXYLIC_ACID_METABOLIC_PROCESS	0.124651
Body_mass_index	GOBP_REGULATION_OF_RESPONSE_TO_ENDOPLASMIC_RETICULUM_STRESS	0.12465
GOBP_CELL_MIGRATION	GOBP_RNA_SPLICING	0.124649
GOBP_NEGATIVE_REGULATION_OF_CELL_POPULATION_PROLIFERATION	GOBP_MICROTUBULE_CYTOSKELETON_ORGANIZATION	0.124647
GOBP_RESPONSE_TO_PEPTIDE_HORMONE	GOBP_MRNA_METABOLIC_PROCESS	0.124641
GOBP_REGULATION_OF_NEUROGENESIS	GOBP_REGULATION_OF_DEFENSE_RESPONSE	0.124639
Neuroactive_ligand.receptor_interaction	GOBP_POSITIVE_REGULATION_OF_BIOSYNTHETIC_PROCESS	0.124639
GOBP_RESPONSE_TO_PEPTIDE	GOBP_NEGATIVE_REGULATION_OF_CELL_CYCLE_PROCESS	0.124639
GOBP_NOTCH_SIGNALING_PATHWAY	GOBP_CHROMATIN_ORGANIZATION	0.124636
GOBP_RESPONSE_TO_BACTERIUM	GOBP_DNA_REPAIR	0.124635
GOBP_RESPONSE_TO_CYTOKINE	GOBP_GLYCOPROTEIN_BIOSYNTHETIC_PROCESS	0.124633
GOBP_CELL_CELL_ADHESION	GOBP_ORGANOPHOSPHATE_BIOSYNTHETIC_PROCESS	0.124628
GOBP_LEUKOCYTE_MIGRATION	GOBP_SENSORY_ORGAN_DEVELOPMENT	0.124626
GOBP_MICROTUBULE_CYTOSKELETON_ORGANIZATION_INVOLVED_IN_MITOSIS	GOBP_NEUROGENESIS	0.124622
GOBP_EPITHELIUM_DEVELOPMENT	GOBP_COVALENT_CHROMATIN_MODIFICATION	0.124621
GOBP_ESTABLISHMENT_OF_ORGANELLE_LOCALIZATION	GOBP_REGULATION_OF_TRANSMEMBRANE_TRANSPORT	0.124616
GOBP_CIRCULATORY_SYSTEM_DEVELOPMENT	GOBP_PROTEIN_MODIFICATION_BY_SMALL_PROTEIN_REMOVAL	0.124609
GOBP_NEGATIVE_REGULATION_OF_GROWTH	GOBP_POSITIVE_REGULATION_OF_CELLULAR_COMPONENT_BIOGENESIS	0.124609
GOBP_MONOCARBOXYLIC_ACID_METABOLIC_PROCESS	GOBP_EPITHELIAL_CELL_DIFFERENTIATION	0.124607
GOBP_INORGANIC_ION_TRANSMEMBRANE_TRANSPORT	GOBP_CELLULAR_COMPONENT_DISASSEMBLY	0.124607
GOBP_MONOCARBOXYLIC_ACID_METABOLIC_PROCESS	GOBP_CENTRAL_NERVOUS_SYSTEM_DEVELOPMENT	0.124606
GOBP_POSITIVE_REGULATION_OF_PROTEIN_MODIFICATION_PROCESS	GOBP_METANEPHROS_DEVELOPMENT	0.124606
GOBP_RESPONSE_TO_ENDOPLASMIC_RETICULUM_STRESS	GOBP_UROGENITAL_SYSTEM_DEVELOPMENT	0.124604
GOBP_EMBRYONIC_MORPHOGENESIS	GOBP_RNA_SPLICING_VIA_TRANSESTERIFICATION_REACTIONS	0.124603
PSD_.human_core.	GOBP_IMMUNE_RESPONSE_REGULATING_SIGNALING_PATHWAY	0.124602
denovo_schizophrenia	GOBP_CELL_JUNCTION_ASSEMBLY	0.124602
GOBP_REGULATION_OF_HEMOPOIESIS	GOBP_SYNAPTIC_SIGNALING	0.124597
GOBP_POSITIVE_REGULATION_OF_ION_TRANSPORT	GOBP_REGULATION_OF_NEURON_PROJECTION_DEVELOPMENT	0.124597
GOBP_POSITIVE_REGULATION_OF_CELLULAR_PROTEIN_LOCALIZATION	GOBP_ORGANIC_CYCLIC_COMPOUND_CATABOLIC_PROCESS	0.124597
GOBP_NEGATIVE_REGULATION_OF_ANION_TRANSPORT	GOBP_POSITIVE_REGULATION_OF_LOCOMOTION	0.124595
GOBP_REGULATION_OF_CELL_CYCLE_PROCESS	GOBP_SULFUR_COMPOUND_METABOLIC_PROCESS	0.124593
GOBP_REGULATION_OF_DNA_BINDING_TRANSCRIPTION_FACTOR_ACTIVITY	GOBP_SMALL_MOLECULE_BIOSYNTHETIC_PROCESS	0.124591
GOBP_CARBOHYDRATE_DERIVATIVE_METABOLIC_PROCESS	GOBP_CELL_MORPHOGENESIS_INVOLVED_IN_NEURON_DIFFERENTIATION	0.124591
GOBP_REGULATION_OF_CELLULAR_COMPONENT_BIOGENESIS	GOBP_MACROMOLECULE_METHYLATION	0.124591
GOBP_NEGATIVE_REGULATION_OF_ION_TRANSPORT	GOBP_NEURON_DIFFERENTIATION	0.124591
GOBP_ENDOCYTOSIS	GOBP_CARBOHYDRATE_METABOLIC_PROCESS	0.124589
GOBP_EPITHELIAL_CELL_PROLIFERATION	GOBP_POSITIVE_REGULATION_OF_CELL_PROJECTION_ORGANIZATION	0.124589
Pre_post_synaptic_genes	GOBP_REGULATION_OF_SMALL_GTPASE_MEDIATED_SIGNAL_TRANSDUCTION	0.124587
TOPICAL_PRODUCTS_FOR_JOINT_AND_MUSCULAR_PAIN	GOBP_PEPTIDYL_LYSINE_MODIFICATION	0.124585
Endocytosis	GOBP_NEGATIVE_REGULATION_OF_TRANSPORT	0.124585
GOBP_PROTEIN_TARGETING_TO_MEMBRANE	GOBP_RNA_PROCESSING	0.124585
GOBP_PROTEIN_LOCALIZATION_TO_PLASMA_MEMBRANE	GOBP_REGULATION_OF_BODY_FLUID_LEVELS	0.124584
GOBP_REGULATION_OF_CELL_ADHESION	GOBP_MITOCHONDRION_ORGANIZATION	0.124584
omim_intellectual_disability	Dopaminergic_synapse	0.12458
GOBP_REGULATION_OF_INTRINSIC_APOPTOTIC_SIGNALING_PATHWAY	GOBP_GLYCEROPHOSPHOLIPID_METABOLIC_PROCESS	0.124578
GOBP_GASTRULATION	GOBP_REGULATION_OF_MITOTIC_CELL_CYCLE	0.124577
GOBP_REGULATION_OF_SECRETION	GOBP_REGULATION_OF_CELL_PROJECTION_ORGANIZATION	0.124577
GOBP_PEPTIDYL_LYSINE_MODIFICATION	GOBP_MYELOID_LEUKOCYTE_MEDIATED_IMMUNITY	0.124577
hsa.miR.137	GOBP_NEGATIVE_REGULATION_OF_CATALYTIC_ACTIVITY	0.124577
GOBP_RIBONUCLEOSIDE_MONOPHOSPHATE_BIOSYNTHETIC_PROCESS	GOBP_LEUKOCYTE_MEDIATED_IMMUNITY	0.124573
GOBP_POSITIVE_REGULATION_OF_CELL_CYCLE_PROCESS	GOBP_REGULATION_OF_DEFENSE_RESPONSE	0.124573
GOBP_NUCLEOBASE_CONTAINING_SMALL_MOLECULE_METABOLIC_PROCESS	GOBP_CENTRAL_NERVOUS_SYSTEM_DEVELOPMENT	0.124572
GOBP_SMALL_MOLECULE_BIOSYNTHETIC_PROCESS	GOBP_POSITIVE_REGULATION_OF_ORGANELLE_ORGANIZATION	0.124571
GOBP_EPITHELIAL_CELL_PROLIFERATION	GOBP_REGULATION_OF_PROTEIN_CATABOLIC_PROCESS	0.124566
GOBP_NEURON_DEATH	GOBP_EPITHELIAL_CELL_DIFFERENTIATION	0.124564
GOBP_REGULATION_OF_TRANS_SYNAPTIC_SIGNALING	GOBP_RESPONSE_TO_GROWTH_FACTOR	0.124563
GOBP_NUCLEAR_CHROMOSOME_SEGREGATION	GOBP_RESPONSE_TO_OXIDATIVE_STRESS	0.124563
GOBP_CELL_JUNCTION_ORGANIZATION	GOBP_SKELETAL_SYSTEM_DEVELOPMENT	0.124562
GOBP_CELLULAR_RESPONSE_TO_LIPID	GOBP_MALE_GAMETE_GENERATION	0.124561
GOBP_REGULATION_OF_CELL_CYCLE_PHASE_TRANSITION	GOBP_REGULATION_OF_SYSTEM_PROCESS	0.124559
GOBP_CELLULAR_COMPONENT_DISASSEMBLY	GOBP_CELL_MORPHOGENESIS_INVOLVED_IN_DIFFERENTIATION	0.124559
GOBP_TAXIS	GOBP_REGULATION_OF_MITOTIC_CELL_CYCLE	0.124559
GOBP_REGULATION_OF_NERVOUS_SYSTEM_DEVELOPMENT	GOBP_LYMPHOCYTE_ACTIVATION	0.124558
GOBP_NUCLEAR_TRANSPORT	GOBP_REGULATION_OF_MEMBRANE_POTENTIAL	0.124557
GOBP_REGULATION_OF_MITOTIC_CELL_CYCLE	GOBP_AMEBOIDAL_TYPE_CELL_MIGRATION	0.124557
GOBP_HOMEOSTASIS_OF_NUMBER_OF_CELLS	GOBP_RESPONSE_TO_EXTRACELLULAR_STIMULUS	0.124555
GOBP_REGULATION_OF_NEUROGENESIS	GOBP_PROTEIN_MODIFICATION_BY_SMALL_PROTEIN_CONJUGATION	0.124553
GOBP_REGULATION_OF_INTRACELLULAR_TRANSPORT	GOBP_SULFUR_COMPOUND_METABOLIC_PROCESS	0.124553
OTHER_GYNECOLOGICALS	GOBP_EMBRYONIC_MORPHOGENESIS	0.124552
GOBP_CELLULAR_RESPONSE_TO_NITROGEN_COMPOUND	GOBP_EPITHELIAL_CELL_PROLIFERATION	0.124551
SCZ.NS	GOBP_PROTEIN_POLYUBIQUITINATION	0.124547
GOBP_NCRNA_PROCESSING	GOBP_REGULATION_OF_PROTEIN_MODIFICATION_PROCESS	0.124539
GOBP_ALPHA_AMINO_ACID_METABOLIC_PROCESS	GOBP_CELLULAR_RESPONSE_TO_PEPTIDE_HORMONE_STIMULUS	0.124539
GOBP_GOLGI_VESICLE_TRANSPORT	GOBP_NCRNA_METABOLIC_PROCESS	0.124538
GOBP_REGULATION_OF_MAPK_CASCADE	GOBP_GLYCOPROTEIN_METABOLIC_PROCESS	0.124536
GOBP_PROTEIN_CONTAINING_COMPLEX_LOCALIZATION	GOBP_REGULATION_OF_CELL_ADHESION	0.124536
GOBP_BIOLOGICAL_ADHESION	GOBP_CHROMATIN_ORGANIZATION	0.124535
HORMONE_ANTAGONISTS_AND_RELATED_AGENTS	GOBP_REGULATION_OF_PROTEIN_MODIFICATION_PROCESS	0.124535
GOBP_ORGANIC_HYDROXY_COMPOUND_METABOLIC_PROCESS	GOBP_SKELETAL_SYSTEM_DEVELOPMENT	0.124532
Synaptic_vesicle	GOBP_ACTIVATION_OF_IMMUNE_RESPONSE	0.12453
CARDIAC_STIMULANTS_EXCL._CARDIAC_GLYCOSIDES	GOBP_DEVELOPMENTAL_PROCESS_INVOLVED_IN_REPRODUCTION	0.124527
clock_all	GOBP_METHYLATION	0.124526
GOBP_PROTEIN_MODIFICATION_BY_SMALL_PROTEIN_REMOVAL	GOBP_NEGATIVE_REGULATION_OF_RESPONSE_TO_EXTERNAL_STIMULUS	0.124522
TOPICAL_PRODUCTS_FOR_JOINT_AND_MUSCULAR_PAIN	GOBP_CELLULAR_MACROMOLECULE_CATABOLIC_PROCESS	0.124518
GOBP_GROWTH	GOBP_PHAGOCYTOSIS	0.124515
Focal_adhesion	GOBP_NEGATIVE_REGULATION_OF_GENE_EXPRESSION	0.124514
GOBP_INOSITOL_LIPID_MEDIATED_SIGNALING	GOBP_PROTEIN_CATABOLIC_PROCESS	0.124511
GOBP_ANATOMICAL_STRUCTURE_HOMEOSTASIS	GOBP_NEGATIVE_REGULATION_OF_RESPONSE_TO_EXTERNAL_STIMULUS	0.124509
GOBP_REGULATION_OF_VASCULATURE_DEVELOPMENT	GOBP_ORGANIC_ACID_METABOLIC_PROCESS	0.124509
GOBP_REGULATION_OF_INFLAMMATORY_RESPONSE	GOBP_PEPTIDYL_SERINE_MODIFICATION	0.124509
GOBP_REGULATION_OF_PEPTIDASE_ACTIVITY	GOBP_DEPHOSPHORYLATION	0.124507
GOBP_GLYCEROLIPID_METABOLIC_PROCESS	GOBP_REGULATION_OF_MITOTIC_CELL_CYCLE	0.124506
GOBP_RESPONSE_TO_GROWTH_FACTOR	GOBP_REGULATION_OF_AUTOPHAGY	0.124506
GOBP_MEMBRANE_ORGANIZATION	GOBP_ANAPHASE_PROMOTING_COMPLEX_DEPENDENT_CATABOLIC_PROCESS	0.124504
Focal_adhesion	GOBP_PROTEIN_LOCALIZATION_TO_MEMBRANE	0.124503
GOBP_GENERATION_OF_PRECURSOR_METABOLITES_AND_ENERGY	GOBP_MAPK_CASCADE	0.124502
GOBP_REGULATION_OF_CELL_PROJECTION_ORGANIZATION	GOBP_MYELOID_LEUKOCYTE_MEDIATED_IMMUNITY	0.1245
GOBP_RECEPTOR_METABOLIC_PROCESS	GOBP_NEGATIVE_REGULATION_OF_PHOSPHORUS_METABOLIC_PROCESS	0.1245
GOBP_REGULATION_OF_RESPONSE_TO_STRESS	GOBP_POSITIVE_REGULATION_OF_NEURON_PROJECTION_DEVELOPMENT	0.124499
clock_all	ANESTHETICS_LOCAL	0.124499
GOBP_ESTABLISHMENT_OF_PROTEIN_LOCALIZATION_TO_ORGANELLE	GOBP_MUSCLE_SYSTEM_PROCESS	0.124498
GOBP_CELLULAR_RESPONSE_TO_PEPTIDE	GOBP_DEPHOSPHORYLATION	0.124497
GOBP_CELLULAR_CARBOHYDRATE_METABOLIC_PROCESS	GOBP_CELLULAR_AMIDE_METABOLIC_PROCESS	0.124496
GOBP_CELL_DIFFERENTIATION_INVOLVED_IN_KIDNEY_DEVELOPMENT	GOBP_WOUND_HEALING	0.124494
TOPICAL_PRODUCTS_FOR_JOINT_AND_MUSCULAR_PAIN	GOBP_GAMETE_GENERATION	0.124493
GOBP_NCRNA_PROCESSING	GOBP_REGULATION_OF_IMMUNE_SYSTEM_PROCESS	0.124489
GOBP_CELLULAR_CARBOHYDRATE_METABOLIC_PROCESS	GOBP_POSITIVE_REGULATION_OF_CATALYTIC_ACTIVITY	0.124488
GOBP_RAS_PROTEIN_SIGNAL_TRANSDUCTION	GOBP_RESPONSE_TO_OXIDATIVE_STRESS	0.124485
GOBP_NUCLEAR_TRANSPORT	GOBP_CHROMOSOME_SEGREGATION	0.124484
GOBP_POSITIVE_REGULATION_OF_CELLULAR_PROTEIN_LOCALIZATION	GOBP_RESPONSE_TO_BACTERIUM	0.124481
OTHER_GYNECOLOGICALS	GOBP_POSITIVE_REGULATION_OF_RESPONSE_TO_EXTERNAL_STIMULUS	0.12448
GOBP_NUCLEAR_TRANSPORT	GOBP_CELLULAR_COMPONENT_MORPHOGENESIS	0.12448
GOBP_PURINE_CONTAINING_COMPOUND_METABOLIC_PROCESS	GOBP_HEAD_DEVELOPMENT	0.12448
GOBP_LEUKOCYTE_MIGRATION	GOBP_CELLULAR_RESPONSE_TO_DNA_DAMAGE_STIMULUS	0.124478
GOBP_PROTEIN_LOCALIZATION_TO_MEMBRANE	GOBP_NEGATIVE_REGULATION_OF_TRANSCRIPTION_BY_RNA_POLYMERASE_II	0.124475
LIPID_MODIFYING_AGENTS_PLAIN	GOBP_POSITIVE_REGULATION_OF_PROTEIN_PHOSPHORYLATION	0.124473
ANESTHETICS_LOCAL	GOBP_CELLULAR_RESPONSE_TO_PEPTIDE	0.124472
GOBP_EPITHELIUM_DEVELOPMENT	GOBP_POSITIVE_REGULATION_OF_GTPASE_ACTIVITY	0.12447
denovo_schizophrenia	GOBP_CELLULAR_RESPONSE_TO_LIPID	0.124469
GOBP_ANATOMICAL_STRUCTURE_FORMATION_INVOLVED_IN_MORPHOGENESIS	GOBP_PEPTIDYL_LYSINE_MODIFICATION	0.124468
Dopaminergic_synapse	GOBP_ORGANELLE_FISSION	0.124467
GOBP_SMOOTH_MUSCLE_CELL_PROLIFERATION	GOBP_SECRETION	0.124467
OTHER_ANTINEOPLASTIC_AGENTS	GOBP_SIGNAL_TRANSDUCTION_BY_P53_CLASS_MEDIATOR	0.124465
GOBP_PEPTIDE_BIOSYNTHETIC_PROCESS	GOBP_EPITHELIAL_CELL_DIFFERENTIATION	0.124465
GOBP_CENTRAL_NERVOUS_SYSTEM_DEVELOPMENT	GOBP_PROTEIN_POLYUBIQUITINATION	0.124464
GOBP_CARBOHYDRATE_DERIVATIVE_METABOLIC_PROCESS	GOBP_CELLULAR_MODIFIED_AMINO_ACID_METABOLIC_PROCESS	0.124464
GOBP_RECEPTOR_METABOLIC_PROCESS	GOBP_IMMUNE_SYSTEM_DEVELOPMENT	0.124464
GOBP_CARBOHYDRATE_DERIVATIVE_BIOSYNTHETIC_PROCESS	GOBP_NEGATIVE_REGULATION_OF_TRANSPORT	0.124463
GOBP_REGULATION_OF_PEPTIDASE_ACTIVITY	GOBP_CELL_PART_MORPHOGENESIS	0.124461
GOBP_ORGANIC_CYCLIC_COMPOUND_CATABOLIC_PROCESS	GOBP_CARDIAC_MUSCLE_CONTRACTION	0.12446
GOBP_CARBOHYDRATE_BIOSYNTHETIC_PROCESS	GOBP_EMBRYO_DEVELOPMENT	0.124458
GOBP_NEGATIVE_REGULATION_OF_PHOSPHORUS_METABOLIC_PROCESS	GOBP_LIPID_BIOSYNTHETIC_PROCESS	0.124456
GOBP_CELLULAR_RESPONSE_TO_CHEMICAL_STRESS	GOBP_MICROTUBULE_CYTOSKELETON_ORGANIZATION	0.124456
FMRP.targets	GOBP_WOUND_HEALING	0.12445
GOBP_RESPONSE_TO_GROWTH_FACTOR	GOBP_EXOCYTOSIS	0.12445
GOBP_CELLULAR_RESPONSE_TO_HORMONE_STIMULUS	GOBP_REGULATION_OF_NEURON_PROJECTION_DEVELOPMENT	0.124448
GOBP_NEGATIVE_REGULATION_OF_ANION_TRANSPORT	GOBP_BEHAVIOR	0.124447
GOBP_PROTEIN_LOCALIZATION_TO_NUCLEUS	GOBP_NEGATIVE_REGULATION_OF_CELL_CYCLE_PROCESS	0.124445
Pre.synapse	GOBP_G_PROTEIN_COUPLED_RECEPTOR_SIGNALING_PATHWAY	0.124437
GOBP_NEGATIVE_REGULATION_OF_CATALYTIC_ACTIVITY	GOBP_METANEPHROS_DEVELOPMENT	0.124436
GOBP_NEGATIVE_REGULATION_OF_PROTEIN_EXIT_FROM_ENDOPLASMIC_RETICULUM	GOBP_REGULATION_OF_CATABOLIC_PROCESS	0.124435
GOBP_NEGATIVE_REGULATION_OF_CATALYTIC_ACTIVITY	GOBP_METHYLATION	0.124434
GOBP_ORGANONITROGEN_COMPOUND_CATABOLIC_PROCESS	GOBP_PROTEIN_LOCALIZATION_TO_PLASMA_MEMBRANE	0.124433
GOBP_CELL_CELL_ADHESION	GOBP_GLYCEROLIPID_METABOLIC_PROCESS	0.124432
OTHER_ANTINEOPLASTIC_AGENTS	GOBP_DEPHOSPHORYLATION	0.12443
GOBP_REGULATION_OF_BODY_FLUID_LEVELS	GOBP_PATTERN_SPECIFICATION_PROCESS	0.124428
Synaptic_vesicle	GOBP_CYTOSKELETON_ORGANIZATION	0.124422
GOBP_SMALL_MOLECULE_BIOSYNTHETIC_PROCESS	GOBP_NEURON_DIFFERENTIATION	0.124422
OTHER_GYNECOLOGICALS	Glutamatergic_synapse	0.124421
GOBP_REGULATION_OF_INTRINSIC_APOPTOTIC_SIGNALING_PATHWAY	GOBP_CELLULAR_COMPONENT_MORPHOGENESIS	0.12442
PSD_.human_core.	Dopaminergic_synapse	0.124418
GOBP_ION_HOMEOSTASIS	GOBP_NEGATIVE_REGULATION_OF_MITOTIC_CELL_CYCLE	0.124417
GOBP_REGULATION_OF_MULTICELLULAR_ORGANISMAL_DEVELOPMENT	GOBP_REGULATION_OF_ENDOCYTOSIS	0.124417
GOBP_POSITIVE_REGULATION_OF_TRANSFERASE_ACTIVITY	GOBP_RNA_SPLICING_VIA_TRANSESTERIFICATION_REACTIONS	0.124412
Drugs_for_functional_gastrointestinal_disorders	GOBP_POSITIVE_REGULATION_OF_PROTEIN_METABOLIC_PROCESS	0.124412
GOBP_NEURON_DEATH	GOBP_RESPONSE_TO_BACTERIUM	0.124411
GOBP_REGULATION_OF_RELEASE_OF_CYTOCHROME_C_FROM_MITOCHONDRIA	GOBP_NEURON_APOPTOTIC_PROCESS	0.12441
GOBP_REGULATION_OF_APOPTOTIC_SIGNALING_PATHWAY	GOBP_REGULATION_OF_NEURON_PROJECTION_DEVELOPMENT	0.124409
GOBP_CELL_CELL_ADHESION	GOBP_METAL_ION_HOMEOSTASIS	0.124408
GOBP_NEGATIVE_REGULATION_OF_INTRACELLULAR_SIGNAL_TRANSDUCTION	GOBP_MUSCLE_CONTRACTION	0.124406
GOBP_RESPONSE_TO_ENDOPLASMIC_RETICULUM_STRESS	GOBP_ANAPHASE_PROMOTING_COMPLEX_DEPENDENT_CATABOLIC_PROCESS	0.124404
GOBP_MICROTUBULE_CYTOSKELETON_ORGANIZATION_INVOLVED_IN_MITOSIS	GOBP_DEVELOPMENTAL_PROCESS_INVOLVED_IN_REPRODUCTION	0.1244
CLOCK.CONTROLLED_WEAK	GOBP_NCRNA_METABOLIC_PROCESS	0.124398
Glutamatergic_synapse	GOBP_HEAD_DEVELOPMENT	0.124396
hsa.miR.137	GOBP_NEGATIVE_REGULATION_OF_INTRACELLULAR_SIGNAL_TRANSDUCTION	0.124396
GOBP_RESPONSE_TO_PEPTIDE	GOBP_MRNA_PROCESSING	0.124394
denovo_schizophrenia	GOBP_PURINE_NUCLEOSIDE_MONOPHOSPHATE_METABOLIC_PROCESS	0.124389
GOBP_POSITIVE_REGULATION_OF_CELLULAR_COMPONENT_ORGANIZATION	GOBP_MUSCLE_CONTRACTION	0.124388
GOBP_CELLULAR_MACROMOLECULE_LOCALIZATION	GOBP_STRIATED_MUSCLE_CONTRACTION	0.124387
GOBP_HOMEOSTASIS_OF_NUMBER_OF_CELLS	GOBP_REGULATION_OF_SYSTEM_PROCESS	0.124385
GOBP_PROTEIN_LOCALIZATION_TO_CELL_PERIPHERY	GOBP_ORGANIC_HYDROXY_COMPOUND_METABOLIC_PROCESS	0.124383
GOBP_PROTEIN_CATABOLIC_PROCESS	GOBP_PATTERN_SPECIFICATION_PROCESS	0.124383
GOBP_PROTEIN_IMPORT	GOBP_EXOCYTOSIS	0.124382
GOBP_CARBOHYDRATE_DERIVATIVE_BIOSYNTHETIC_PROCESS	GOBP_PYRIMIDINE_CONTAINING_COMPOUND_SALVAGE	0.12438
GOBP_REGULATION_OF_CATION_TRANSMEMBRANE_TRANSPORT	GOBP_MICROTUBULE_BASED_PROCESS	0.124379
GOBP_AMIDE_BIOSYNTHETIC_PROCESS	GOBP_NEGATIVE_REGULATION_OF_ION_TRANSPORT	0.124378
HORMONE_ANTAGONISTS_AND_RELATED_AGENTS	GOBP_CELL_PROJECTION_ORGANIZATION	0.124378
GOBP_MODIFICATION_DEPENDENT_MACROMOLECULE_CATABOLIC_PROCESS	GOBP_GASTRULATION	0.124375
GOBP_REGULATION_OF_BODY_FLUID_LEVELS	GOBP_NEGATIVE_REGULATION_OF_NUCLEOBASE_CONTAINING_COMPOUND_METABOLIC_PROCESS	0.124374
GOBP_POSITIVE_REGULATION_OF_LOCOMOTION	GOBP_NEGATIVE_REGULATION_OF_TRANSCRIPTION_BY_RNA_POLYMERASE_II	0.124374
GOBP_POSITIVE_REGULATION_OF_TRANSCRIPTION_BY_RNA_POLYMERASE_II	GOBP_MICROTUBULE_CYTOSKELETON_ORGANIZATION	0.124373
GOBP_COVALENT_CHROMATIN_MODIFICATION	GOBP_CELLULAR_ION_HOMEOSTASIS	0.124371
GOBP_CELL_CYCLE_G1_S_PHASE_TRANSITION	GOBP_VASCULATURE_DEVELOPMENT	0.124369
fmrp.ascano	GOBP_MULTICELLULAR_ORGANISMAL_HOMEOSTASIS	0.124369
GOBP_LOCOMOTION	GOBP_NCRNA_METABOLIC_PROCESS	0.124367
THROAT_PREPARATIONS	GOBP_NEGATIVE_REGULATION_OF_CELL_DIFFERENTIATION	0.124367
GOBP_MICROTUBULE_CYTOSKELETON_ORGANIZATION_INVOLVED_IN_MITOSIS	GOBP_CIRCULATORY_SYSTEM_DEVELOPMENT	0.124365
GOBP_NUCLEAR_CHROMOSOME_SEGREGATION	GOBP_REGULATION_OF_RESPONSE_TO_EXTERNAL_STIMULUS	0.124359
GOBP_REGULATION_OF_STRESS_ACTIVATED_PROTEIN_KINASE_SIGNALING_CASCADE	GOBP_DEVELOPMENTAL_GROWTH	0.124359
Cytoplasm_.core.	GOBP_CELLULAR_RESPONSE_TO_ORGANIC_CYCLIC_COMPOUND	0.124358
GOBP_PROTEIN_MODIFICATION_BY_SMALL_PROTEIN_CONJUGATION_OR_REMOVAL	GOBP_REGULATION_OF_SIGNALING_RECEPTOR_ACTIVITY	0.124358
GOBP_PROTEIN_LOCALIZATION_TO_ORGANELLE	GOBP_GLYCOPROTEIN_METABOLIC_PROCESS	0.124357
GOBP_RESPONSE_TO_OXYGEN_CONTAINING_COMPOUND	GOBP_PROTEIN_IMPORT	0.124357
CLOCK.CONTROLLED_WEAK	GOBP_ENERGY_DERIVATION_BY_OXIDATION_OF_ORGANIC_COMPOUNDS	0.124357
GOBP_CELLULAR_CARBOHYDRATE_METABOLIC_PROCESS	GOBP_MYELOID_CELL_DIFFERENTIATION	0.124357
DIRECT_ACTING_ANTIVIRALS	GOBP_BEHAVIOR	0.124355
GOBP_MULTICELLULAR_ORGANISM_REPRODUCTION	GOBP_GASTRULATION	0.124354
GOBP_MITOTIC_NUCLEAR_DIVISION	GOBP_MULTICELLULAR_ORGANISMAL_HOMEOSTASIS	0.124349
CARDIAC_STIMULANTS_EXCL._CARDIAC_GLYCOSIDES	GOBP_REGULATION_OF_ANATOMICAL_STRUCTURE_MORPHOGENESIS	0.124344
fmrp.ascano	GOBP_POSITIVE_REGULATION_OF_CELLULAR_PROTEIN_LOCALIZATION	0.124342
GOBP_NUCLEAR_CHROMOSOME_SEGREGATION	GOBP_TUBE_DEVELOPMENT	0.124339
GOBP_PEPTIDE_BIOSYNTHETIC_PROCESS	GOBP_MONOCARBOXYLIC_ACID_METABOLIC_PROCESS	0.124339
GOBP_REGULATION_OF_MYELOID_CELL_DIFFERENTIATION	GOBP_REGULATION_OF_ORGANELLE_ORGANIZATION	0.124338
GOBP_CELL_DIVISION	GOBP_HOMEOSTASIS_OF_NUMBER_OF_CELLS	0.124338
CLOCK.CONTROLLED_WEAK	GOBP_POSITIVE_REGULATION_OF_PROTEIN_METABOLIC_PROCESS	0.124337
GOBP_SYNAPSE_ORGANIZATION	GOBP_PROTEASOMAL_PROTEIN_CATABOLIC_PROCESS	0.124337
Cytoplasm_.core.	GOBP_ESTABLISHMENT_OF_PROTEIN_LOCALIZATION_TO_MEMBRANE	0.124336
GOBP_PROTEIN_LOCALIZATION_TO_NUCLEUS	GOBP_VASCULATURE_DEVELOPMENT	0.124335
GOBP_CELLULAR_LIPID_METABOLIC_PROCESS	GOBP_HEART_DEVELOPMENT	0.124334
GOBP_CELL_JUNCTION_ORGANIZATION	GOBP_DNA_METABOLIC_PROCESS	0.124333
GOBP_REGULATION_OF_INTRINSIC_APOPTOTIC_SIGNALING_PATHWAY	GOBP_CELLULAR_COMPONENT_DISASSEMBLY	0.124332
GOBP_RESPONSE_TO_DRUG	GOBP_ENDOCYTOSIS	0.124331
Endocytosis	CARDIAC_STIMULANTS_EXCL._CARDIAC_GLYCOSIDES	0.12433
GOBP_NUCLEAR_TRANSPORT	GOBP_MULTICELLULAR_ORGANISMAL_HOMEOSTASIS	0.12433
GOBP_CELLULAR_COMPONENT_MORPHOGENESIS	GOBP_MRNA_METABOLIC_PROCESS	0.124328
GOBP_NEURON_DEATH	GOBP_REGULATION_OF_MYELOID_CELL_DIFFERENTIATION	0.124326
GOBP_HEAD_DEVELOPMENT	GOBP_PROTEASOMAL_PROTEIN_CATABOLIC_PROCESS	0.124325
GOBP_BLOOD_VESSEL_MORPHOGENESIS	GOBP_MONOCARBOXYLIC_ACID_METABOLIC_PROCESS	0.124325
GOBP_RESPONSE_TO_BACTERIUM	GOBP_MITOCHONDRION_ORGANIZATION	0.124324
GOBP_GLYCOPROTEIN_METABOLIC_PROCESS	GOBP_CELL_CYCLE	0.124324
GOBP_REGULATION_OF_CELL_DIFFERENTIATION	GOBP_REGULATION_OF_TRANSPORTER_ACTIVITY	0.124321
GOBP_RESPONSE_TO_ORGANIC_CYCLIC_COMPOUND	GOBP_RNA_SPLICING	0.12432
GOBP_NUCLEAR_TRANSPORT	GOBP_RESPONSE_TO_EXTRACELLULAR_STIMULUS	0.124319
GOBP_NEURON_APOPTOTIC_PROCESS	GOBP_REGULATION_OF_AUTOPHAGY	0.124319
GOBP_ANION_TRANSMEMBRANE_TRANSPORT	GOBP_CELL_JUNCTION_ORGANIZATION	0.124319
GOBP_MITOTIC_NUCLEAR_DIVISION	GOBP_METANEPHROS_DEVELOPMENT	0.124319
GOBP_REGULATION_OF_CELL_CYCLE_PHASE_TRANSITION	GOBP_BLOOD_VESSEL_MORPHOGENESIS	0.124318
GOBP_CENTRAL_NERVOUS_SYSTEM_DEVELOPMENT	GOBP_RAS_PROTEIN_SIGNAL_TRANSDUCTION	0.124316
GOBP_HEART_DEVELOPMENT	GOBP_RAS_PROTEIN_SIGNAL_TRANSDUCTION	0.124315
GOBP_DIVALENT_INORGANIC_CATION_HOMEOSTASIS	GOBP_BLOOD_VESSEL_MORPHOGENESIS	0.124309
GOBP_ORGANOPHOSPHATE_BIOSYNTHETIC_PROCESS	GOBP_MAPK_CASCADE	0.124308
GOBP_CELL_CYCLE_G1_S_PHASE_TRANSITION	GOBP_RESPONSE_TO_INORGANIC_SUBSTANCE	0.124306
GOBP_CELL_DIFFERENTIATION_INVOLVED_IN_METANEPHROS_DEVELOPMENT	GOBP_PROTEASOMAL_PROTEIN_CATABOLIC_PROCESS	0.124306
GOBP_PROTEIN_LOCALIZATION_TO_CELL_PERIPHERY	GOBP_GLYCEROPHOSPHOLIPID_METABOLIC_PROCESS	0.124306
GOBP_INNATE_IMMUNE_RESPONSE	GOBP_ALCOHOL_METABOLIC_PROCESS	0.124305
GOBP_REGULATION_OF_CATION_TRANSMEMBRANE_TRANSPORT	GOBP_POSITIVE_REGULATION_OF_PROTEOLYSIS	0.124305
GOBP_CELLULAR_RESPONSE_TO_PEPTIDE	GOBP_PEPTIDYL_LYSINE_MODIFICATION	0.124303
GOBP_NEGATIVE_REGULATION_OF_CELLULAR_COMPONENT_ORGANIZATION	GOBP_G_PROTEIN_COUPLED_RECEPTOR_SIGNALING_PATHWAY	0.124303
GOBP_TRANSMEMBRANE_TRANSPORT	GOBP_PEPTIDYL_LYSINE_MODIFICATION	0.124302
GOBP_PROTEIN_MODIFICATION_BY_SMALL_PROTEIN_REMOVAL	GOBP_RESPONSE_TO_BACTERIUM	0.124301
GOBP_TRANSMEMBRANE_RECEPTOR_PROTEIN_TYROSINE_KINASE_SIGNALING_PATHWAY	GOBP_MYELOID_LEUKOCYTE_MEDIATED_IMMUNITY	0.124299
GOBP_POSITIVE_REGULATION_OF_INTRACELLULAR_SIGNAL_TRANSDUCTION	GOBP_RESPONSE_TO_TOPOLOGICALLY_INCORRECT_PROTEIN	0.124298
GOBP_ACTIN_FILAMENT_BASED_MOVEMENT	GOBP_ADENYLATE_CYCLASE_MODULATING_G_PROTEIN_COUPLED_RECEPTOR_SIGNALING_PATHWAY	0.124296
Focal_adhesion	GOBP_RESPONSE_TO_ORGANIC_CYCLIC_COMPOUND	0.124292
GOBP_NEURON_DEATH	GOBP_REGULATION_OF_SIGNALING_RECEPTOR_ACTIVITY	0.124289
omim_intellectual_disability	GOBP_POSITIVE_REGULATION_OF_CATALYTIC_ACTIVITY	0.124287
GOBP_SKELETAL_SYSTEM_MORPHOGENESIS	GOBP_SULFUR_COMPOUND_METABOLIC_PROCESS	0.124283
TOPICAL_PRODUCTS_FOR_JOINT_AND_MUSCULAR_PAIN	GOBP_HEAD_DEVELOPMENT	0.124282
GOBP_CELL_CYCLE_G1_S_PHASE_TRANSITION	GOBP_EPITHELIAL_CELL_DIFFERENTIATION	0.12428
Cytoplasm_.core.	GOBP_NEGATIVE_REGULATION_OF_CELL_CYCLE_PROCESS	0.124277
GOBP_CELLULAR_RESPONSE_TO_NITROGEN_COMPOUND	GOBP_REGULATION_OF_VASCULATURE_DEVELOPMENT	0.124276
OTHER_ANTINEOPLASTIC_AGENTS	GOBP_COGNITION	0.124276
GOBP_PROTEIN_LOCALIZATION_TO_MEMBRANE	GOBP_SENSORY_SYSTEM_DEVELOPMENT	0.124274
GOBP_SMOOTH_MUSCLE_CELL_PROLIFERATION	GOBP_INNATE_IMMUNE_RESPONSE	0.12427
GOBP_NEGATIVE_REGULATION_OF_PROTEIN_EXIT_FROM_ENDOPLASMIC_RETICULUM	GOBP_REGULATION_OF_SMALL_MOLECULE_METABOLIC_PROCESS	0.124269
GOBP_RESPONSE_TO_INORGANIC_SUBSTANCE	GOBP_GLYCEROPHOSPHOLIPID_METABOLIC_PROCESS	0.124264
GOBP_CAMERA_TYPE_EYE_DEVELOPMENT	GOBP_POSITIVE_REGULATION_OF_ORGANELLE_ORGANIZATION	0.124263
GOBP_POSITIVE_REGULATION_OF_ORGANELLE_ORGANIZATION	GOBP_PHAGOCYTOSIS	0.12426
GOBP_POSITIVE_REGULATION_OF_CATALYTIC_ACTIVITY	GOBP_PROTEIN_IMPORT	0.124258
GOBP_PROTEIN_CATABOLIC_PROCESS	GOBP_SULFUR_COMPOUND_METABOLIC_PROCESS	0.124257
GOBP_MICROTUBULE_CYTOSKELETON_ORGANIZATION_INVOLVED_IN_MITOSIS	GOBP_CELL_JUNCTION_ORGANIZATION	0.124257
GOBP_REGULATION_OF_CATION_CHANNEL_ACTIVITY	GOBP_CIRCULATORY_SYSTEM_DEVELOPMENT	0.124257
PERIPHERAL_VASODILATORS	GOBP_REGULATION_OF_MITOTIC_CELL_CYCLE	0.124256
GOBP_ORGANIC_HYDROXY_COMPOUND_METABOLIC_PROCESS	GOBP_REGULATION_OF_PROTEIN_STABILITY	0.124255
DOPAMINERGIC_AGENTS	GOBP_AMEBOIDAL_TYPE_CELL_MIGRATION	0.124255
GOBP_REGULATION_OF_AUTOPHAGY	GOBP_OSSIFICATION	0.124253
GOBP_AXON_DEVELOPMENT	GOBP_NEGATIVE_REGULATION_OF_CELL_CYCLE	0.12425
GOBP_PROTEIN_LOCALIZATION_TO_ORGANELLE	GOBP_DENDRITE_DEVELOPMENT	0.124249
Pre_post_synaptic_genes	GOBP_EMBRYONIC_MORPHOGENESIS	0.124241
GOBP_ACTIN_MEDIATED_CELL_CONTRACTION	GOBP_SECRETION	0.124241
GOBP_NEGATIVE_REGULATION_OF_CELL_CYCLE	GOBP_MONOCARBOXYLIC_ACID_METABOLIC_PROCESS	0.124241
GOBP_CHEMICAL_HOMEOSTASIS	GOBP_PROTEIN_POLYUBIQUITINATION	0.124239
GOBP_METAL_ION_HOMEOSTASIS	GOBP_REGULATION_OF_CELL_PROJECTION_ORGANIZATION	0.124238
GOBP_REGULATION_OF_ANATOMICAL_STRUCTURE_MORPHOGENESIS	GOBP_RNA_SPLICING_VIA_TRANSESTERIFICATION_REACTIONS	0.124238
GOBP_EPITHELIAL_CELL_DIFFERENTIATION	GOBP_DNA_REPAIR	0.124238
GOBP_INNATE_IMMUNE_RESPONSE	GOBP_CELLULAR_COMPONENT_MORPHOGENESIS	0.124237
GOBP_EPITHELIAL_TUBE_MORPHOGENESIS	GOBP_HEART_PROCESS	0.124235
GOBP_POSITIVE_REGULATION_OF_CATALYTIC_ACTIVITY	GOBP_ANAPHASE_PROMOTING_COMPLEX_DEPENDENT_CATABOLIC_PROCESS	0.124229
GOBP_REGULATION_OF_IMMUNE_RESPONSE	GOBP_REGULATION_OF_GTPASE_ACTIVITY	0.124228
GOBP_REGULATION_OF_RELEASE_OF_CYTOCHROME_C_FROM_MITOCHONDRIA	GOBP_CAMERA_TYPE_EYE_DEVELOPMENT	0.124225
GOBP_DEFENSE_RESPONSE_TO_OTHER_ORGANISM	GOBP_CELL_JUNCTION_ASSEMBLY	0.124224
GOBP_REGULATION_OF_DNA_BINDING_TRANSCRIPTION_FACTOR_ACTIVITY	GOBP_CELL_MATRIX_ADHESION	0.124223
GOBP_CELL_CYCLE_PHASE_TRANSITION	GOBP_CARBOHYDRATE_METABOLIC_PROCESS	0.124223
GOBP_REGULATION_OF_MEMBRANE_POTENTIAL	GOBP_GENERATION_OF_PRECURSOR_METABOLITES_AND_ENERGY	0.124222
DIRECT_ACTING_ANTIVIRALS	GOBP_CELLULAR_RESPONSE_TO_DNA_DAMAGE_STIMULUS	0.124222
GOBP_ORGANELLE_ASSEMBLY	GOBP_IMMUNE_RESPONSE_REGULATING_SIGNALING_PATHWAY	0.12422
GOBP_CELL_MORPHOGENESIS_INVOLVED_IN_NEURON_DIFFERENTIATION	GOBP_NEGATIVE_REGULATION_OF_CELL_CYCLE	0.124219
GOBP_EPITHELIAL_TUBE_MORPHOGENESIS	GOBP_REGULATION_OF_TRANSMEMBRANE_TRANSPORT	0.124216
Mitochondrion_.core.	GOBP_ORGANIC_HYDROXY_COMPOUND_BIOSYNTHETIC_PROCESS	0.124214
GOBP_ORGANOPHOSPHATE_BIOSYNTHETIC_PROCESS	GOBP_RESPONSE_TO_GROWTH_FACTOR	0.124212
GOBP_RESPONSE_TO_LIPID	GOBP_SULFUR_COMPOUND_METABOLIC_PROCESS	0.124211
GOBP_PURINE_CONTAINING_COMPOUND_METABOLIC_PROCESS	GOBP_HOMEOSTASIS_OF_NUMBER_OF_CELLS	0.12421
GOBP_ACTIN_FILAMENT_BASED_PROCESS	GOBP_REGULATION_OF_SIGNALING_RECEPTOR_ACTIVITY	0.124209
GOBP_GLYCOPROTEIN_BIOSYNTHETIC_PROCESS	GOBP_CELL_ACTIVATION	0.124209
GOBP_CELLULAR_PROTEIN_CONTAINING_COMPLEX_ASSEMBLY	GOBP_ALCOHOL_METABOLIC_PROCESS	0.124207
GOBP_AXON_DEVELOPMENT	GOBP_POSITIVE_REGULATION_OF_IMMUNE_RESPONSE	0.124204
Pre.synapse	GOBP_HOMEOSTASIS_OF_NUMBER_OF_CELLS	0.124204
GOBP_REGULATION_OF_INTRACELLULAR_PROTEIN_TRANSPORT	GOBP_REGULATION_OF_CELL_PROJECTION_ORGANIZATION	0.124204
GOBP_REGULATION_OF_GTPASE_ACTIVITY	GOBP_MICROTUBULE_CYTOSKELETON_ORGANIZATION	0.124202
GOBP_REGULATION_OF_CELL_DEVELOPMENT	GOBP_REGULATION_OF_CELLULAR_AMIDE_METABOLIC_PROCESS	0.124201
GOBP_CELLULAR_RESPONSE_TO_ORGANIC_CYCLIC_COMPOUND	GOBP_SENSORY_SYSTEM_DEVELOPMENT	0.1242
GOBP_PROTEIN_LOCALIZATION_TO_CELL_PERIPHERY	GOBP_CARBOHYDRATE_DERIVATIVE_BIOSYNTHETIC_PROCESS	0.1242
GOBP_REGULATION_OF_TRANSPORTER_ACTIVITY	GOBP_MITOTIC_CELL_CYCLE	0.124198
Synaptic_vesicle	GOBP_LYMPHOCYTE_ACTIVATION	0.124198
GOBP_SIGNAL_TRANSDUCTION_BY_P53_CLASS_MEDIATOR	GOBP_RESPONSE_TO_GROWTH_FACTOR	0.124194
GOBP_SULFUR_COMPOUND_METABOLIC_PROCESS	GOBP_CELL_ACTIVATION	0.124194
GOBP_PROTEIN_MODIFICATION_BY_SMALL_PROTEIN_REMOVAL	GOBP_EPITHELIAL_CELL_PROLIFERATION	0.124192
GOBP_RESPONSE_TO_HORMONE	GOBP_MUSCLE_CONTRACTION	0.124189
GOBP_CAMERA_TYPE_EYE_DEVELOPMENT	GOBP_CELLULAR_HOMEOSTASIS	0.124189
clock_all	GOBP_DEVELOPMENTAL_GROWTH	0.124189
ANESTHETICS_LOCAL	GOBP_GAMETE_GENERATION	0.124187
GOBP_CELL_MORPHOGENESIS_INVOLVED_IN_DIFFERENTIATION	GOBP_NEGATIVE_REGULATION_OF_TRANSCRIPTION_BY_RNA_POLYMERASE_II	0.124187
GOBP_REGULATION_OF_SIGNALING_RECEPTOR_ACTIVITY	GOBP_IMMUNE_SYSTEM_DEVELOPMENT	0.124185
GOBP_PROTEIN_LOCALIZATION_TO_ORGANELLE	GOBP_ANAPHASE_PROMOTING_COMPLEX_DEPENDENT_CATABOLIC_PROCESS	0.124185
GOBP_RESPONSE_TO_PEPTIDE	GOBP_ORGANIC_ACID_BIOSYNTHETIC_PROCESS	0.124182
denovo_schizophrenia	GOBP_REGULATION_OF_INTRACELLULAR_TRANSPORT	0.124182
GOBP_EPITHELIAL_CELL_DIFFERENTIATION	GOBP_RESPONSE_TO_BACTERIUM	0.124178
GOBP_SKELETAL_SYSTEM_MORPHOGENESIS	GOBP_METANEPHROS_DEVELOPMENT	0.124177
GOBP_REGULATION_OF_SECRETION	GOBP_MORPHOGENESIS_OF_AN_EPITHELIUM	0.124177
GOBP_REGULATION_OF_TRANSPORTER_ACTIVITY	GOBP_IMMUNE_RESPONSE_REGULATING_SIGNALING_PATHWAY	0.124173
GOBP_RESPONSE_TO_DRUG	GOBP_REGULATION_OF_CELLULAR_AMIDE_METABOLIC_PROCESS	0.12417
clock_all	GOBP_PROTEIN_MODIFICATION_BY_SMALL_PROTEIN_REMOVAL	0.124168
ANTIPSYCHOTICS	GOBP_PROTEIN_CONTAINING_COMPLEX_SUBUNIT_ORGANIZATION	0.124166
GOBP_NEGATIVE_REGULATION_OF_APOPTOTIC_SIGNALING_PATHWAY	GOBP_LIPID_BIOSYNTHETIC_PROCESS	0.124164
GOBP_RIBONUCLEOSIDE_METABOLIC_PROCESS	GOBP_PROTEIN_TARGETING	0.124162
GOBP_REGULATION_OF_STRESS_ACTIVATED_PROTEIN_KINASE_SIGNALING_CASCADE	GOBP_PROTEIN_POLYUBIQUITINATION	0.124161
ANTIINFLAMMATORY_AND_ANTIRHEUMATIC_PRODUCTS_NON.STEROIDS	GOBP_REGULATION_OF_CELL_CYCLE_PHASE_TRANSITION	0.124158
GOBP_REGULATION_OF_CATION_CHANNEL_ACTIVITY	GOBP_MEMBRANE_ORGANIZATION	0.124156
GOBP_ANION_TRANSMEMBRANE_TRANSPORT	GOBP_NEURON_DIFFERENTIATION	0.124155
GOBP_ORGANOPHOSPHATE_BIOSYNTHETIC_PROCESS	GOBP_REGULATION_OF_MYELOID_CELL_DIFFERENTIATION	0.124154
GOBP_IMPORT_INTO_NUCLEUS	GOBP_VASCULATURE_DEVELOPMENT	0.124153
GOBP_KIDNEY_EPITHELIUM_DEVELOPMENT	GOBP_MULTICELLULAR_ORGANISM_REPRODUCTION	0.124152
GOBP_RNA_SPLICING	GOBP_ENZYME_LINKED_RECEPTOR_PROTEIN_SIGNALING_PATHWAY	0.124152
GOBP_HOMEOSTASIS_OF_NUMBER_OF_CELLS	GOBP_POSITIVE_REGULATION_OF_ION_TRANSPORT	0.124151
SCZ.NS	GOBP_SMALL_GTPASE_MEDIATED_SIGNAL_TRANSDUCTION	0.12415
ANTIPSYCHOTICS	GOBP_MONOCARBOXYLIC_ACID_METABOLIC_PROCESS	0.124149
GOBP_NEGATIVE_REGULATION_OF_INTRACELLULAR_SIGNAL_TRANSDUCTION	GOBP_CELL_CYCLE_G2_M_PHASE_TRANSITION	0.124141
GOBP_REGULATION_OF_CHEMOTAXIS	GOBP_CAMERA_TYPE_EYE_DEVELOPMENT	0.124141
GOBP_POSITIVE_REGULATION_OF_RELEASE_OF_CYTOCHROME_C_FROM_MITOCHONDRIA	GOBP_CELLULAR_COMPONENT_DISASSEMBLY	0.124141
PSD_.human_core.	GOBP_REGULATION_OF_GTPASE_ACTIVITY	0.124139
GOBP_BLOOD_VESSEL_MORPHOGENESIS	GOBP_GLYCEROPHOSPHOLIPID_METABOLIC_PROCESS	0.124138
GOBP_REGULATION_OF_SMALL_GTPASE_MEDIATED_SIGNAL_TRANSDUCTION	GOBP_REGULATION_OF_CATABOLIC_PROCESS	0.124137
Pre.synapse	GOBP_ORGANIC_CYCLIC_COMPOUND_CATABOLIC_PROCESS	0.124132
GOBP_CELL_PART_MORPHOGENESIS	GOBP_REGULATION_OF_ENDOCYTOSIS	0.124131
OTHER_ANTINEOPLASTIC_AGENTS	GOBP_ACTIN_MEDIATED_CELL_CONTRACTION	0.124129
GOBP_REGULATION_OF_SIGNALING_RECEPTOR_ACTIVITY	GOBP_CIRCULATORY_SYSTEM_PROCESS	0.124126
GOBP_REGULATION_OF_IMMUNE_RESPONSE	GOBP_NOTCH_SIGNALING_PATHWAY	0.124124
Focal_adhesion	GOBP_REGULATION_OF_CELLULAR_COMPONENT_BIOGENESIS	0.124123
GOBP_ANATOMICAL_STRUCTURE_HOMEOSTASIS	GOBP_REGULATION_OF_ANATOMICAL_STRUCTURE_MORPHOGENESIS	0.124123
Urologicals	GOBP_GROWTH	0.12412
GOBP_SMALL_MOLECULE_BIOSYNTHETIC_PROCESS	GOBP_POSITIVE_REGULATION_OF_LOCOMOTION	0.124117
GOBP_REGULATION_OF_AUTOPHAGY	GOBP_RIBONUCLEOSIDE_METABOLIC_PROCESS	0.124116
GOBP_REGULATION_OF_INTRINSIC_APOPTOTIC_SIGNALING_PATHWAY	GOBP_MICROTUBULE_CYTOSKELETON_ORGANIZATION_INVOLVED_IN_MITOSIS	0.124114
GOBP_BIOLOGICAL_ADHESION	GOBP_PHOSPHOLIPID_METABOLIC_PROCESS	0.124114
GOBP_CELL_CYCLE_PHASE_TRANSITION	GOBP_SENSORY_ORGAN_DEVELOPMENT	0.124111
clock_all	GOBP_REGULATION_OF_MEMBRANE_POTENTIAL	0.124109
GOBP_RESPONSE_TO_PEPTIDE	GOBP_DEPHOSPHORYLATION	0.124109
CLOCK.CONTROLLED_WEAK	GOBP_TUBE_DEVELOPMENT	0.124107
OTHER_GYNECOLOGICALS	GOBP_REGULATION_OF_ORGANELLE_ORGANIZATION	0.124106
GOBP_ORGANOPHOSPHATE_BIOSYNTHETIC_PROCESS	GOBP_AMEBOIDAL_TYPE_CELL_MIGRATION	0.124104
GOBP_REGULATION_OF_NMDA_RECEPTOR_ACTIVITY	GOBP_DENDRITE_DEVELOPMENT	0.124102
clock_all	GOBP_REGULATION_OF_SECRETION	0.124096
OTHER_GYNECOLOGICALS	GOBP_CARBOHYDRATE_DERIVATIVE_METABOLIC_PROCESS	0.124095
GOBP_RESPONSE_TO_TOPOLOGICALLY_INCORRECT_PROTEIN	GOBP_POSITIVE_REGULATION_OF_PHOSPHORUS_METABOLIC_PROCESS	0.124093
SCZ.NS	GOBP_ESTABLISHMENT_OF_ORGANELLE_LOCALIZATION	0.12409
GOBP_CELLULAR_CARBOHYDRATE_METABOLIC_PROCESS	GOBP_GLYCOPROTEIN_BIOSYNTHETIC_PROCESS	0.124088
GOBP_ORGANONITROGEN_COMPOUND_CATABOLIC_PROCESS	GOBP_SENSORY_ORGAN_DEVELOPMENT	0.124084
GOBP_POSITIVE_REGULATION_OF_INTRACELLULAR_SIGNAL_TRANSDUCTION	GOBP_NUCLEOBASE_CONTAINING_SMALL_MOLECULE_METABOLIC_PROCESS	0.124083
GOBP_DIVALENT_INORGANIC_CATION_HOMEOSTASIS	GOBP_POSITIVE_REGULATION_OF_CATABOLIC_PROCESS	0.124082
GOBP_POSITIVE_REGULATION_OF_CELLULAR_PROTEIN_LOCALIZATION	GOBP_ENERGY_DERIVATION_BY_OXIDATION_OF_ORGANIC_COMPOUNDS	0.124082
DIRECT_ACTING_ANTIVIRALS	GOBP_REGULATION_OF_INTRACELLULAR_PROTEIN_TRANSPORT	0.12408
denovo_schizophrenia	GOBP_RESPONSE_TO_PEPTIDE	0.124076
LIPID_MODIFYING_AGENTS_PLAIN	GOBP_NEGATIVE_REGULATION_OF_TRANSCRIPTION_BY_RNA_POLYMERASE_II	0.124075
GOBP_CELL_MORPHOGENESIS_INVOLVED_IN_NEURON_DIFFERENTIATION	GOBP_INNATE_IMMUNE_RESPONSE	0.124074
GOBP_NCRNA_METABOLIC_PROCESS	GOBP_MYELOID_LEUKOCYTE_MEDIATED_IMMUNITY	0.124071
GOBP_CELLULAR_RESPONSE_TO_CHEMICAL_STRESS	GOBP_POSITIVE_REGULATION_OF_CELL_CYCLE	0.12407
Synaptic_vesicle	GOBP_REGULATION_OF_CELL_CYCLE_PHASE_TRANSITION	0.124069
GOBP_NEGATIVE_REGULATION_OF_ANION_TRANSPORT	GOBP_CELLULAR_RESPONSE_TO_CHEMICAL_STRESS	0.124068
GOBP_CELL_CELL_ADHESION_VIA_PLASMA_MEMBRANE_ADHESION_MOLECULES	GOBP_EPITHELIAL_CELL_PROLIFERATION	0.124067
GOBP_ORGANIC_HYDROXY_COMPOUND_BIOSYNTHETIC_PROCESS	GOBP_REGULATION_OF_TRANSMEMBRANE_TRANSPORT	0.124067
GOBP_EPITHELIAL_CELL_PROLIFERATION	GOBP_ORGANELLE_FISSION	0.124067
GOBP_NEURON_DIFFERENTIATION	GOBP_METANEPHROS_DEVELOPMENT	0.124066
clock_all	GOBP_CELLULAR_RESPONSE_TO_PEPTIDE_HORMONE_STIMULUS	0.124065
GOBP_REGULATION_OF_TRANSPORTER_ACTIVITY	GOBP_CYTOSKELETON_ORGANIZATION	0.124061
GOBP_BLOOD_VESSEL_MORPHOGENESIS	GOBP_RNA_SPLICING	0.12406
omim_intellectual_disability	GOBP_POSITIVE_REGULATION_OF_NUCLEOBASE_CONTAINING_COMPOUND_METABOLIC_PROCESS	0.124059
DIRECT_ACTING_ANTIVIRALS	clock_all	0.124059
GOBP_REGULATION_OF_HEMOPOIESIS	GOBP_CELL_PART_MORPHOGENESIS	0.124057
Focal_adhesion	GOBP_AGING	0.124053
GOBP_GLYCOSYL_COMPOUND_METABOLIC_PROCESS	GOBP_REGULATION_OF_PHOSPHORUS_METABOLIC_PROCESS	0.124051
GOBP_REGULATION_OF_APOPTOTIC_SIGNALING_PATHWAY	GOBP_METAL_ION_HOMEOSTASIS	0.12405
GOBP_NEGATIVE_REGULATION_OF_INTRACELLULAR_PROTEIN_TRANSPORT	GOBP_PROTEOLYSIS	0.12405
GOBP_CELLULAR_RESPONSE_TO_NITROGEN_COMPOUND	GOBP_ANATOMICAL_STRUCTURE_HOMEOSTASIS	0.124048
GOBP_NEGATIVE_REGULATION_OF_INTRACELLULAR_SIGNAL_TRANSDUCTION	GOBP_MACROMOLECULE_METHYLATION	0.124047
ANTIPSYCHOTICS	GOBP_CELLULAR_RESPONSE_TO_PEPTIDE	0.124046
Focal_adhesion	GOBP_ACTOMYOSIN_STRUCTURE_ORGANIZATION	0.124046
GOBP_NEURON_APOPTOTIC_PROCESS	GOBP_CIRCULATORY_SYSTEM_PROCESS	0.124044
GOBP_CELLULAR_RESPONSE_TO_PEPTIDE	GOBP_CELL_DIVISION	0.12404
GOBP_POSTTRANSCRIPTIONAL_REGULATION_OF_GENE_EXPRESSION	GOBP_REGULATION_OF_SIGNALING_RECEPTOR_ACTIVITY	0.124037
GOBP_REGULATION_OF_CHEMOTAXIS	GOBP_REGULATION_OF_ANION_TRANSPORT	0.124035
GOBP_LOCOMOTION	GOBP_PEPTIDYL_LYSINE_MODIFICATION	0.124035
GOBP_REGULATION_OF_RESPONSE_TO_ENDOPLASMIC_RETICULUM_STRESS	GOBP_PROTEIN_IMPORT	0.124034
GOBP_CARBOHYDRATE_DERIVATIVE_METABOLIC_PROCESS	GOBP_CELL_CYCLE_G1_S_PHASE_TRANSITION	0.124033
GOBP_REGULATION_OF_INTRACELLULAR_SIGNAL_TRANSDUCTION	GOBP_NOTCH_SIGNALING_PATHWAY	0.124033
GOBP_ESTABLISHMENT_OF_PROTEIN_LOCALIZATION_TO_MEMBRANE	GOBP_REGULATION_OF_CELL_ADHESION	0.124031
GOBP_ORGANELLE_LOCALIZATION	GOBP_NEGATIVE_REGULATION_OF_CELL_CYCLE_PROCESS	0.124027
GOBP_NEURON_DIFFERENTIATION	GOBP_PEPTIDYL_LYSINE_MODIFICATION	0.124027
GOBP_REGULATION_OF_STRESS_ACTIVATED_PROTEIN_KINASE_SIGNALING_CASCADE	GOBP_CELL_CYCLE_G1_S_PHASE_TRANSITION	0.124024
GOBP_REGULATION_OF_HEMOPOIESIS	GOBP_CELL_CYCLE_G1_S_PHASE_TRANSITION	0.124022
Synaptic_vesicle	GOBP_NEGATIVE_REGULATION_OF_CELL_CYCLE_PROCESS	0.124022
GOBP_ACTOMYOSIN_STRUCTURE_ORGANIZATION	GOBP_MACROMOLECULE_CATABOLIC_PROCESS	0.124021
GOBP_REGULATION_OF_MEMBRANE_POTENTIAL	GOBP_CELL_CYCLE_PROCESS	0.124021
GOBP_MACROMOLECULE_METHYLATION	GOBP_PROTEIN_CATABOLIC_PROCESS	0.124019
GOBP_PROTEIN_CONTAINING_COMPLEX_LOCALIZATION	GOBP_REGULATION_OF_PROTEIN_MODIFICATION_PROCESS	0.124018
GOBP_REGULATION_OF_BINDING	GOBP_MALE_GAMETE_GENERATION	0.124017
GOBP_NEGATIVE_REGULATION_OF_APOPTOTIC_SIGNALING_PATHWAY	GOBP_CELLULAR_RESPONSE_TO_LIPID	0.124015
GOBP_CELL_CYCLE_G1_S_PHASE_TRANSITION	GOBP_MICROTUBULE_CYTOSKELETON_ORGANIZATION	0.124014
GOBP_REGULATION_OF_GTPASE_ACTIVITY	GOBP_POSITIVE_REGULATION_OF_CELL_POPULATION_PROLIFERATION	0.124012
PI3K.Akt_signaling_pathway	GOBP_CELLULAR_HOMEOSTASIS	0.12401
Neuroactive_ligand.receptor_interaction	GOBP_REGULATION_OF_CELLULAR_RESPONSE_TO_STRESS	0.124009
GOBP_PROTEIN_CATABOLIC_PROCESS	GOBP_AMEBOIDAL_TYPE_CELL_MIGRATION	0.124009
GOBP_GOLGI_VESICLE_TRANSPORT	GOBP_CELLULAR_AMIDE_METABOLIC_PROCESS	0.124007
GOBP_ION_HOMEOSTASIS	GOBP_CELL_PART_MORPHOGENESIS	0.124004
GOBP_REGULATION_OF_INTRINSIC_APOPTOTIC_SIGNALING_PATHWAY	GOBP_REGULATION_OF_VESICLE_MEDIATED_TRANSPORT	0.124004
GOBP_HEAD_DEVELOPMENT	GOBP_ANATOMICAL_STRUCTURE_HOMEOSTASIS	0.124002
GOBP_ORGANELLE_FISSION	GOBP_REGULATION_OF_SYSTEM_PROCESS	0.124001
GOBP_REGULATION_OF_TRANS_SYNAPTIC_SIGNALING	GOBP_PROTEASOMAL_PROTEIN_CATABOLIC_PROCESS	0.124
GOBP_REGULATION_OF_CELL_CYCLE_PHASE_TRANSITION	GOBP_PATTERN_SPECIFICATION_PROCESS	0.124
TOPICAL_PRODUCTS_FOR_JOINT_AND_MUSCULAR_PAIN	GOBP_REGULATION_OF_MYELOID_CELL_DIFFERENTIATION	0.123999
GOBP_REGULATION_OF_CELL_DEVELOPMENT	GOBP_MODIFICATION_DEPENDENT_MACROMOLECULE_CATABOLIC_PROCESS	0.123998
Urologicals	GOBP_PROTEIN_LOCALIZATION_TO_MEMBRANE	0.123996
GOBP_REGULATION_OF_CELL_CYCLE_PROCESS	GOBP_CIRCULATORY_SYSTEM_PROCESS	0.123995
GOBP_CELL_MORPHOGENESIS_INVOLVED_IN_NEURON_DIFFERENTIATION	GOBP_CELLULAR_AMIDE_METABOLIC_PROCESS	0.123995
GOBP_EPITHELIAL_TUBE_MORPHOGENESIS	GOBP_MULTICELLULAR_ORGANISMAL_HOMEOSTASIS	0.123993
GOBP_APOPTOTIC_SIGNALING_PATHWAY	GOBP_GLYCOPROTEIN_METABOLIC_PROCESS	0.123992
GOBP_REGULATION_OF_SYSTEM_PROCESS	GOBP_MONOCARBOXYLIC_ACID_METABOLIC_PROCESS	0.123989
GOBP_ACTIN_FILAMENT_BASED_PROCESS	GOBP_SENSORY_ORGAN_DEVELOPMENT	0.123989
GOBP_NEGATIVE_REGULATION_OF_INTRINSIC_APOPTOTIC_SIGNALING_PATHWAY	GOBP_CELLULAR_AMINO_ACID_METABOLIC_PROCESS	0.123989
GOBP_MYELOID_CELL_DIFFERENTIATION	GOBP_RESPONSE_TO_INORGANIC_SUBSTANCE	0.123988
GOBP_ESTABLISHMENT_OF_ORGANELLE_LOCALIZATION	GOBP_DEVELOPMENTAL_GROWTH	0.123987
GOBP_PROTEIN_CONTAINING_COMPLEX_LOCALIZATION	GOBP_CELL_MIGRATION	0.123986
GOBP_REGULATION_OF_PROTEIN_STABILITY	GOBP_RAS_PROTEIN_SIGNAL_TRANSDUCTION	0.123984
GOBP_PROTEIN_LOCALIZATION_TO_MEMBRANE	GOBP_RESPONSE_TO_BACTERIUM	0.12398
GOBP_CAMERA_TYPE_EYE_DEVELOPMENT	GOBP_WOUND_HEALING	0.123976
omim_intellectual_disability	GOBP_SMALL_MOLECULE_METABOLIC_PROCESS	0.123976
GOBP_AXON_DEVELOPMENT	GOBP_CELLULAR_HOMEOSTASIS	0.123971
GOBP_NEURON_DEVELOPMENT	GOBP_ORGANELLE_FISSION	0.123966
GOBP_KIDNEY_EPITHELIUM_DEVELOPMENT	GOBP_POSITIVE_REGULATION_OF_PROTEIN_PHOSPHORYLATION	0.123966
GOBP_CELL_JUNCTION_ORGANIZATION	GOBP_RESPONSE_TO_OXIDATIVE_STRESS	0.123966
GOBP_CELLULAR_CARBOHYDRATE_METABOLIC_PROCESS	GOBP_REGULATION_OF_SYSTEM_PROCESS	0.123964
PSYCHOSTIMULANTS_AGENTS_USED_FOR_ADHD_AND_NOOTROPICS	GOBP_INFLAMMATORY_RESPONSE	0.123964
GOBP_NEGATIVE_REGULATION_OF_ION_TRANSPORT	GOBP_CELL_PART_MORPHOGENESIS	0.12396
GOBP_REGULATION_OF_TRANS_SYNAPTIC_SIGNALING	GOBP_ANTIGEN_RECEPTOR_MEDIATED_SIGNALING_PATHWAY	0.123957
GOBP_POSITIVE_REGULATION_OF_HYDROLASE_ACTIVITY	GOBP_NEGATIVE_REGULATION_OF_ION_TRANSPORT	0.123957
GOBP_ORGANONITROGEN_COMPOUND_CATABOLIC_PROCESS	GOBP_PATTERN_SPECIFICATION_PROCESS	0.123956
GOBP_POSITIVE_REGULATION_OF_NUCLEOBASE_CONTAINING_COMPOUND_METABOLIC_PROCESS	GOBP_METANEPHROS_DEVELOPMENT	0.123953
GOBP_NEGATIVE_REGULATION_OF_MULTICELLULAR_ORGANISMAL_PROCESS	GOBP_COVALENT_CHROMATIN_MODIFICATION	0.123952
CLOCK.CONTROLLED_WEAK	GOBP_NEGATIVE_REGULATION_OF_CELL_DIFFERENTIATION	0.123952
GOBP_CELLULAR_CARBOHYDRATE_METABOLIC_PROCESS	GOBP_DEVELOPMENTAL_PROCESS_INVOLVED_IN_REPRODUCTION	0.123948
GOBP_CELL_SURFACE_RECEPTOR_SIGNALING_PATHWAY_INVOLVED_IN_CELL_CELL_SIGNALING	GOBP_PROTEIN_LOCALIZATION_TO_PLASMA_MEMBRANE	0.123948
GOBP_ORGANIC_HYDROXY_COMPOUND_BIOSYNTHETIC_PROCESS	GOBP_REGULATION_OF_RELEASE_OF_CYTOCHROME_C_FROM_MITOCHONDRIA	0.123943
GOBP_CELLULAR_RESPONSE_TO_PEPTIDE_HORMONE_STIMULUS	GOBP_MICROTUBULE_CYTOSKELETON_ORGANIZATION	0.123942
GOBP_POSITIVE_REGULATION_OF_MOLECULAR_FUNCTION	GOBP_TRNA_METABOLIC_PROCESS	0.12394
fmrp.ascano	GOBP_ORGANIC_HYDROXY_COMPOUND_BIOSYNTHETIC_PROCESS	0.123939
GOBP_PEPTIDYL_TYROSINE_MODIFICATION	GOBP_SKELETAL_SYSTEM_DEVELOPMENT	0.123932
GOBP_CELLULAR_PROTEIN_CONTAINING_COMPLEX_ASSEMBLY	GOBP_SULFUR_COMPOUND_METABOLIC_PROCESS	0.123932
GOBP_ORGANELLE_LOCALIZATION	GOBP_RECEPTOR_METABOLIC_PROCESS	0.123931
GOBP_PROTEIN_MODIFICATION_BY_SMALL_PROTEIN_CONJUGATION_OR_REMOVAL	GOBP_REGULATION_OF_NERVOUS_SYSTEM_DEVELOPMENT	0.123928
GOBP_CELL_CELL_ADHESION_VIA_PLASMA_MEMBRANE_ADHESION_MOLECULES	GOBP_REGULATION_OF_ORGANELLE_ORGANIZATION	0.123928
GOBP_PROTEIN_LOCALIZATION_TO_NUCLEUS	GOBP_EPITHELIAL_CELL_DIFFERENTIATION	0.123925
GOBP_ACTIN_FILAMENT_BASED_PROCESS	GOBP_RESPONSE_TO_OXIDATIVE_STRESS	0.123924
GOBP_REGULATION_OF_DEFENSE_RESPONSE	GOBP_SMALL_GTPASE_MEDIATED_SIGNAL_TRANSDUCTION	0.123921
GOBP_REGULATION_OF_CATION_CHANNEL_ACTIVITY	GOBP_REGULATION_OF_VESICLE_MEDIATED_TRANSPORT	0.12392
GOBP_ORGANIC_HYDROXY_COMPOUND_BIOSYNTHETIC_PROCESS	GOBP_G_PROTEIN_COUPLED_RECEPTOR_SIGNALING_PATHWAY	0.123917
GOBP_POSITIVE_REGULATION_OF_CELLULAR_PROTEIN_LOCALIZATION	GOBP_CARBOHYDRATE_DERIVATIVE_METABOLIC_PROCESS	0.123916
GOBP_ANATOMICAL_STRUCTURE_FORMATION_INVOLVED_IN_MORPHOGENESIS	GOBP_PROTEIN_CONTAINING_COMPLEX_LOCALIZATION	0.123915
GOBP_DEPHOSPHORYLATION	GOBP_REGULATION_OF_SIGNALING_RECEPTOR_ACTIVITY	0.123915
OTHER_GYNECOLOGICALS	GOBP_PEPTIDYL_LYSINE_MODIFICATION	0.12391
omim_intellectual_disability	GOBP_REGULATION_OF_ION_TRANSPORT	0.123903
GOBP_INTRINSIC_APOPTOTIC_SIGNALING_PATHWAY	GOBP_REGULATION_OF_CELL_PROJECTION_ORGANIZATION	0.1239
GOBP_PROTEIN_IMPORT	GOBP_ENDOCYTOSIS	0.1239
GOBP_NEGATIVE_REGULATION_OF_GROWTH	GOBP_RAS_PROTEIN_SIGNAL_TRANSDUCTION	0.1239
GOBP_SMALL_MOLECULE_METABOLIC_PROCESS	GOBP_PATTERN_SPECIFICATION_PROCESS	0.123898
DIRECT_ACTING_ANTIVIRALS	GOBP_PROTEIN_LOCALIZATION_TO_MEMBRANE	0.123898
OTHER_GYNECOLOGICALS	GOBP_REGULATION_OF_BINDING	0.123898
GOBP_PROTEIN_LOCALIZATION_TO_CELL_PERIPHERY	GOBP_REGULATION_OF_ENDOCYTOSIS	0.123895
PI3K.Akt_signaling_pathway	GOBP_CELLULAR_PROTEIN_CATABOLIC_PROCESS	0.123895
GOBP_CATION_TRANSMEMBRANE_TRANSPORT	GOBP_POSITIVE_REGULATION_OF_CELL_CYCLE_PROCESS	0.123895
GOBP_ORGANELLE_FISSION	GOBP_REGULATION_OF_DEFENSE_RESPONSE	0.123895
GOBP_CELL_CYCLE_G2_M_PHASE_TRANSITION	GOBP_GLYCEROPHOSPHOLIPID_METABOLIC_PROCESS	0.123893
GOBP_TRANSMEMBRANE_TRANSPORT	GOBP_RECEPTOR_INTERNALIZATION	0.123892
GOBP_REGULATION_OF_INTRACELLULAR_PROTEIN_TRANSPORT	GOBP_MONOCARBOXYLIC_ACID_METABOLIC_PROCESS	0.123891
GOBP_VESICLE_MEDIATED_TRANSPORT_IN_SYNAPSE	GOBP_POSITIVE_REGULATION_OF_DEVELOPMENTAL_PROCESS	0.123889
Synaptic_vesicle	GOBP_CELL_MORPHOGENESIS_INVOLVED_IN_NEURON_DIFFERENTIATION	0.123885
GOBP_CARBOHYDRATE_DERIVATIVE_METABOLIC_PROCESS	GOBP_AMEBOIDAL_TYPE_CELL_MIGRATION	0.123884
GOBP_REGULATION_OF_STRESS_ACTIVATED_PROTEIN_KINASE_SIGNALING_CASCADE	GOBP_CELLULAR_PROTEIN_CATABOLIC_PROCESS	0.123882
fmrp.ascano	GOBP_CAMERA_TYPE_EYE_DEVELOPMENT	0.123881
GOBP_ACTIN_FILAMENT_BASED_PROCESS	GOBP_NEGATIVE_REGULATION_OF_BIOSYNTHETIC_PROCESS	0.123881
Urologicals	GOBP_LEUKOCYTE_MIGRATION	0.123876
DIRECT_ACTING_ANTIVIRALS	GOBP_REGULATION_OF_CATION_TRANSMEMBRANE_TRANSPORT	0.123875
GOBP_DEFENSE_RESPONSE_TO_OTHER_ORGANISM	GOBP_MUSCLE_SYSTEM_PROCESS	0.123875
GOBP_MUSCLE_CONTRACTION	GOBP_REPRODUCTION	0.123872
GOBP_EMBRYONIC_MORPHOGENESIS	GOBP_PHAGOCYTOSIS	0.123871
GOBP_ESTABLISHMENT_OF_PROTEIN_LOCALIZATION	GOBP_STRIATED_MUSCLE_CONTRACTION	0.123867
GOBP_MITOTIC_NUCLEAR_DIVISION	GOBP_NEUROGENESIS	0.123867
GOBP_NEGATIVE_REGULATION_OF_INTRINSIC_APOPTOTIC_SIGNALING_PATHWAY	GOBP_REGULATION_OF_SYSTEM_PROCESS	0.123865
Pre_post_synaptic_genes	GOBP_REGULATION_OF_CELL_MORPHOGENESIS	0.12386
GOBP_RESPONSE_TO_GROWTH_FACTOR	GOBP_PHOSPHOLIPID_METABOLIC_PROCESS	0.123859
GOBP_REGULATION_OF_PROTEIN_STABILITY	GOBP_GENERATION_OF_PRECURSOR_METABOLITES_AND_ENERGY	0.123853
GOBP_IMPORT_INTO_NUCLEUS	GOBP_WOUND_HEALING	0.123852
Mitochondrion_.core.	GOBP_POSITIVE_REGULATION_OF_TRANSPORT	0.123851
GOBP_POSITIVE_REGULATION_OF_CELL_CYCLE_PROCESS	GOBP_CARBOHYDRATE_METABOLIC_PROCESS	0.123849
GOBP_POSITIVE_REGULATION_OF_MAPK_CASCADE	GOBP_REGULATION_OF_PROTEIN_STABILITY	0.123844
GOBP_CELL_DIFFERENTIATION_INVOLVED_IN_KIDNEY_DEVELOPMENT	GOBP_CELL_MORPHOGENESIS_INVOLVED_IN_NEURON_DIFFERENTIATION	0.123842
GOBP_NEGATIVE_REGULATION_OF_DEVELOPMENTAL_PROCESS	GOBP_PROTEIN_CONTAINING_COMPLEX_LOCALIZATION	0.123842
GOBP_REGULATION_OF_CELL_CYCLE_PHASE_TRANSITION	GOBP_RNA_SPLICING_VIA_TRANSESTERIFICATION_REACTIONS	0.123839
GOBP_ESTABLISHMENT_OF_PROTEIN_LOCALIZATION_TO_ORGANELLE	GOBP_RIBONUCLEOSIDE_METABOLIC_PROCESS	0.123837
CARDIAC_STIMULANTS_EXCL._CARDIAC_GLYCOSIDES	GOBP_ANATOMICAL_STRUCTURE_HOMEOSTASIS	0.123834
Body_mass_index	GOBP_SMALL_MOLECULE_METABOLIC_PROCESS	0.123834
GOBP_SMALL_MOLECULE_BIOSYNTHETIC_PROCESS	GOBP_PYRIMIDINE_CONTAINING_COMPOUND_SALVAGE	0.123833
GOBP_NUCLEAR_CHROMOSOME_SEGREGATION	GOBP_HOMEOSTASIS_OF_NUMBER_OF_CELLS	0.12383
GOBP_ORGANIC_HYDROXY_COMPOUND_METABOLIC_PROCESS	GOBP_EXOCYTOSIS	0.12383
GOBP_AXON_DEVELOPMENT	GOBP_DNA_METABOLIC_PROCESS	0.123828
GOBP_CELLULAR_RESPONSE_TO_NITROGEN_COMPOUND	GOBP_SMOOTH_MUSCLE_CELL_PROLIFERATION	0.123828
Focal_adhesion	GOBP_MITOTIC_NUCLEAR_DIVISION	0.123827
LIPID_MODIFYING_AGENTS_PLAIN	GOBP_POSITIVE_REGULATION_OF_TRANSFERASE_ACTIVITY	0.123825
GOBP_RECEPTOR_METABOLIC_PROCESS	GOBP_IMMUNE_EFFECTOR_PROCESS	0.123822
GOBP_LOCOMOTION	GOBP_NEGATIVE_REGULATION_OF_CELL_CYCLE_PROCESS	0.123821
GOBP_MRNA_METABOLIC_PROCESS	GOBP_HEART_DEVELOPMENT	0.123818
GOBP_REGULATION_OF_CATION_TRANSMEMBRANE_TRANSPORT	GOBP_PROTEIN_MODIFICATION_BY_SMALL_PROTEIN_CONJUGATION	0.123818
GOBP_NERVOUS_SYSTEM_PROCESS	GOBP_EPITHELIAL_CELL_PROLIFERATION	0.123816
GOBP_CELLULAR_LIPID_METABOLIC_PROCESS	GOBP_RESPONSE_TO_MECHANICAL_STIMULUS	0.123815
Urologicals	GOBP_NEGATIVE_REGULATION_OF_RESPONSE_TO_EXTERNAL_STIMULUS	0.123814
Synaptic_vesicle	GOBP_REGULATION_OF_PROTEIN_KINASE_ACTIVITY	0.123813
GOBP_CELL_DIVISION	GOBP_INFLAMMATORY_RESPONSE	0.123812
GOBP_REGULATION_OF_CELLULAR_AMIDE_METABOLIC_PROCESS	GOBP_CELL_MORPHOGENESIS	0.123811
CARDIAC_STIMULANTS_EXCL._CARDIAC_GLYCOSIDES	GOBP_NEURON_DEATH	0.123811
GOBP_RESPONSE_TO_CYTOKINE	GOBP_CARBOHYDRATE_BIOSYNTHETIC_PROCESS	0.123806
GOBP_GOLGI_VESICLE_TRANSPORT	GOBP_RESPONSE_TO_TOPOLOGICALLY_INCORRECT_PROTEIN	0.123801
GOBP_CELL_CYCLE_PHASE_TRANSITION	GOBP_OSSIFICATION	0.123801
GOBP_SYNAPSE_ORGANIZATION	GOBP_ENDOCYTOSIS	0.123801
GOBP_IMPORT_INTO_NUCLEUS	GOBP_REGULATION_OF_AUTOPHAGY	0.123797
GOBP_NEGATIVE_REGULATION_OF_INTRACELLULAR_SIGNAL_TRANSDUCTION	GOBP_AXON_DEVELOPMENT	0.123793
GOBP_REGULATION_OF_CELL_DEVELOPMENT	GOBP_HOMEOSTASIS_OF_NUMBER_OF_CELLS	0.123791
GOBP_CELLULAR_COMPONENT_MORPHOGENESIS	GOBP_REGULATION_OF_ENDOCYTOSIS	0.123791
GOBP_NEGATIVE_REGULATION_OF_INTRINSIC_APOPTOTIC_SIGNALING_PATHWAY	GOBP_ORGANIC_ACID_METABOLIC_PROCESS	0.12379
PI3K.Akt_signaling_pathway	GOBP_CARBOHYDRATE_DERIVATIVE_BIOSYNTHETIC_PROCESS	0.123788
HORMONE_ANTAGONISTS_AND_RELATED_AGENTS	GOBP_EPITHELIAL_TUBE_MORPHOGENESIS	0.123787
GOBP_EMBRYONIC_MORPHOGENESIS	GOBP_ORGANOPHOSPHATE_METABOLIC_PROCESS	0.123781
GOBP_REGULATION_OF_MITOCHONDRION_ORGANIZATION	GOBP_EXOCYTOSIS	0.123781
GOBP_ORGANIC_HYDROXY_COMPOUND_BIOSYNTHETIC_PROCESS	GOBP_BIOLOGICAL_PROCESS_INVOLVED_IN_SYMBIOTIC_INTERACTION	0.123778
GOBP_DENDRITE_DEVELOPMENT	GOBP_POSITIVE_REGULATION_OF_CATABOLIC_PROCESS	0.123777
GOBP_CELLULAR_RESPONSE_TO_PEPTIDE_HORMONE_STIMULUS	GOBP_CELLULAR_RESPONSE_TO_DNA_DAMAGE_STIMULUS	0.123775
GOBP_SYNAPTIC_SIGNALING	GOBP_NEGATIVE_REGULATION_OF_CELL_CYCLE_PROCESS	0.123775
BP_SCZ_genetics_all_super	GOBP_HEAD_DEVELOPMENT	0.123775
Urologicals	SCZ.NS	0.123774
DIRECT_ACTING_ANTIVIRALS	GOBP_MICROTUBULE_BASED_PROCESS	0.123771
PSYCHOSTIMULANTS_AGENTS_USED_FOR_ADHD_AND_NOOTROPICS	GOBP_DEFENSE_RESPONSE	0.12377
GOBP_MICROTUBULE_CYTOSKELETON_ORGANIZATION_INVOLVED_IN_MITOSIS	GOBP_PHOSPHOLIPID_METABOLIC_PROCESS	0.123769
GOBP_METHYLATION	GOBP_NEGATIVE_REGULATION_OF_PHOSPHORUS_METABOLIC_PROCESS	0.123769
GOBP_NEGATIVE_REGULATION_OF_TRANSPORT	GOBP_NEGATIVE_REGULATION_OF_CELL_CYCLE_PROCESS	0.123769
omim_intellectual_disability	GOBP_PROTEIN_LOCALIZATION_TO_ORGANELLE	0.123767
GOBP_REGULATION_OF_ANION_TRANSPORT	GOBP_RESPONSE_TO_TOPOLOGICALLY_INCORRECT_PROTEIN	0.123767
GOBP_POSITIVE_REGULATION_OF_TRANSFERASE_ACTIVITY	GOBP_RNA_SPLICING	0.123766
GOBP_NEGATIVE_REGULATION_OF_APOPTOTIC_SIGNALING_PATHWAY	GOBP_MRNA_PROCESSING	0.123765
GOBP_REGULATION_OF_POSTSYNAPSE_ORGANIZATION	GOBP_POSITIVE_REGULATION_OF_PROTEIN_METABOLIC_PROCESS	0.123759
GOBP_SKELETAL_SYSTEM_MORPHOGENESIS	GOBP_CELL_CELL_SIGNALING	0.123758
Focal_adhesion	GOBP_REGULATION_OF_PEPTIDASE_ACTIVITY	0.123757
GOBP_REGULATION_OF_BODY_FLUID_LEVELS	GOBP_ALCOHOL_METABOLIC_PROCESS	0.123755
fmrp.ascano	GOBP_CELL_CYCLE_G2_M_PHASE_TRANSITION	0.123754
GOBP_INORGANIC_ION_TRANSMEMBRANE_TRANSPORT	GOBP_CELLULAR_COMPONENT_MORPHOGENESIS	0.123754
GOBP_TUBE_DEVELOPMENT	GOBP_MUSCLE_CONTRACTION	0.123752
GOBP_COVALENT_CHROMATIN_MODIFICATION	GOBP_HEART_DEVELOPMENT	0.123751
GOBP_INOSITOL_LIPID_MEDIATED_SIGNALING	GOBP_AMIDE_BIOSYNTHETIC_PROCESS	0.12375
GOBP_POSITIVE_REGULATION_OF_RESPONSE_TO_EXTERNAL_STIMULUS	GOBP_RNA_SPLICING	0.123749
DIRECT_ACTING_ANTIVIRALS	GOBP_CHROMATIN_ORGANIZATION	0.123746
GOBP_POSITIVE_REGULATION_OF_HYDROLASE_ACTIVITY	GOBP_RNA_SPLICING	0.123742
GOBP_NOTCH_SIGNALING_PATHWAY	GOBP_IMMUNE_EFFECTOR_PROCESS	0.12374
GOBP_HEAD_DEVELOPMENT	GOBP_ACTIVATION_OF_IMMUNE_RESPONSE	0.123738
GOBP_EPITHELIAL_CELL_PROLIFERATION	GOBP_CELLULAR_AMIDE_METABOLIC_PROCESS	0.123737
GOBP_ORGANONITROGEN_COMPOUND_BIOSYNTHETIC_PROCESS	GOBP_ANAPHASE_PROMOTING_COMPLEX_DEPENDENT_CATABOLIC_PROCESS	0.123736
GOBP_REGULATION_OF_CELLULAR_RESPONSE_TO_HYPOXIA	GOBP_POSTTRANSCRIPTIONAL_REGULATION_OF_GENE_EXPRESSION	0.12373
GOBP_ORGANELLE_FISSION	GOBP_INOSITOL_LIPID_MEDIATED_SIGNALING	0.123729
GOBP_REGULATION_OF_MULTICELLULAR_ORGANISMAL_DEVELOPMENT	GOBP_CELLULAR_CARBOHYDRATE_METABOLIC_PROCESS	0.123727
FMRP.targets	GOBP_MYELOID_LEUKOCYTE_MEDIATED_IMMUNITY	0.123727
GOBP_SIGNAL_TRANSDUCTION_BY_P53_CLASS_MEDIATOR	GOBP_RESPONSE_TO_BIOTIC_STIMULUS	0.123726
GOBP_SKELETAL_SYSTEM_MORPHOGENESIS	GOBP_IMMUNE_SYSTEM_DEVELOPMENT	0.123724
GOBP_MEMBRANE_ORGANIZATION	GOBP_ENERGY_DERIVATION_BY_OXIDATION_OF_ORGANIC_COMPOUNDS	0.123724
GOBP_CELL_MORPHOGENESIS_INVOLVED_IN_NEURON_DIFFERENTIATION	GOBP_NEGATIVE_REGULATION_OF_NUCLEOBASE_CONTAINING_COMPOUND_METABOLIC_PROCESS	0.123719
GOBP_REGULATION_OF_NEUROGENESIS	GOBP_REGULATION_OF_CELLULAR_CATABOLIC_PROCESS	0.123717
GOBP_NERVOUS_SYSTEM_PROCESS	GOBP_NEGATIVE_REGULATION_OF_CELL_CYCLE_PROCESS	0.123712
denovo_schizophrenia	GOBP_REGULATION_OF_SIGNALING_RECEPTOR_ACTIVITY	0.12371
GOBP_CELL_DIFFERENTIATION_INVOLVED_IN_KIDNEY_DEVELOPMENT	GOBP_REGULATION_OF_ENDOCYTOSIS	0.123707
DIRECT_ACTING_ANTIVIRALS	GOBP_CELL_PROJECTION_ORGANIZATION	0.123706
FMRP.targets	GOBP_MYELOID_CELL_DIFFERENTIATION	0.123706
GOBP_RESPONSE_TO_GROWTH_FACTOR	GOBP_RNA_SPLICING	0.123704
GOBP_REGULATION_OF_BODY_FLUID_LEVELS	GOBP_REGULATION_OF_CELLULAR_AMIDE_METABOLIC_PROCESS	0.123703
GOBP_ESTABLISHMENT_OF_PROTEIN_LOCALIZATION	GOBP_RIBONUCLEOSIDE_MONOPHOSPHATE_METABOLIC_PROCESS	0.123702
PERIPHERAL_VASODILATORS	GOBP_LIPID_BIOSYNTHETIC_PROCESS	0.123701
SCZ.NS	GOBP_PROTEIN_LOCALIZATION_TO_CELL_PERIPHERY	0.1237
GOBP_ORGANIC_HYDROXY_COMPOUND_METABOLIC_PROCESS	GOBP_REGULATION_OF_CELLULAR_RESPONSE_TO_HYPOXIA	0.123698
GOBP_NCRNA_METABOLIC_PROCESS	GOBP_REGULATION_OF_RESPONSE_TO_EXTERNAL_STIMULUS	0.123698
GOBP_DNA_REPAIR	GOBP_GENERATION_OF_PRECURSOR_METABOLITES_AND_ENERGY	0.123696
GOBP_METAL_ION_HOMEOSTASIS	GOBP_DEVELOPMENTAL_PROCESS_INVOLVED_IN_REPRODUCTION	0.123695
GOBP_SMALL_MOLECULE_BIOSYNTHETIC_PROCESS	GOBP_REGULATION_OF_ANATOMICAL_STRUCTURE_MORPHOGENESIS	0.123694
ANTIPSYCHOTICS	GOBP_RESPONSE_TO_LIPID	0.123693
GOBP_REGULATION_OF_CATION_TRANSMEMBRANE_TRANSPORT	GOBP_DEPHOSPHORYLATION	0.123692
GOBP_POSITIVE_REGULATION_OF_CELL_CYCLE_PROCESS	GOBP_CELLULAR_AMINO_ACID_METABOLIC_PROCESS	0.123691
GOBP_PROTEIN_MODIFICATION_BY_SMALL_PROTEIN_REMOVAL	GOBP_EPITHELIAL_CELL_DIFFERENTIATION	0.12369
GOBP_CELL_MORPHOGENESIS_INVOLVED_IN_NEURON_DIFFERENTIATION	GOBP_MITOCHONDRION_ORGANIZATION	0.12369
GOBP_NEGATIVE_REGULATION_OF_CELL_CYCLE	GOBP_POSITIVE_REGULATION_OF_NEURON_PROJECTION_DEVELOPMENT	0.123688
GOBP_REGULATION_OF_TRANSFERASE_ACTIVITY	GOBP_PROTEIN_CONTAINING_COMPLEX_LOCALIZATION	0.123688
GOBP_REGULATION_OF_CATION_CHANNEL_ACTIVITY	GOBP_POSITIVE_REGULATION_OF_CELLULAR_COMPONENT_ORGANIZATION	0.123687
GOBP_NEGATIVE_REGULATION_OF_CATALYTIC_ACTIVITY	GOBP_ALCOHOL_METABOLIC_PROCESS	0.123684
GOBP_POSITIVE_REGULATION_OF_CELL_CYCLE_PROCESS	GOBP_RESPONSE_TO_EXTRACELLULAR_STIMULUS	0.123683
GOBP_ALPHA_AMINO_ACID_METABOLIC_PROCESS	GOBP_CARBOHYDRATE_DERIVATIVE_METABOLIC_PROCESS	0.123681
GOBP_CELL_DIFFERENTIATION_INVOLVED_IN_METANEPHROS_DEVELOPMENT	GOBP_CELL_CELL_SIGNALING	0.123681
GOBP_REGULATION_OF_CELLULAR_PROTEIN_LOCALIZATION	GOBP_CELL_DIFFERENTIATION_INVOLVED_IN_KIDNEY_DEVELOPMENT	0.12368
GOBP_ORGANIC_CYCLIC_COMPOUND_CATABOLIC_PROCESS	GOBP_EPITHELIAL_CELL_DIFFERENTIATION	0.123674
GOBP_REGULATION_OF_MEMBRANE_POTENTIAL	GOBP_POSITIVE_REGULATION_OF_CELL_POPULATION_PROLIFERATION	0.123672
GOBP_REGULATION_OF_INTRINSIC_APOPTOTIC_SIGNALING_PATHWAY	GOBP_NUCLEOSIDE_METABOLIC_PROCESS	0.123672
GOBP_MITOCHONDRION_ORGANIZATION	GOBP_DNA_REPAIR	0.123671
GOBP_NEGATIVE_REGULATION_OF_MULTICELLULAR_ORGANISMAL_PROCESS	GOBP_PROTEIN_TARGETING	0.123665
GOBP_REGULATION_OF_GTPASE_ACTIVITY	GOBP_IMMUNE_RESPONSE_REGULATING_SIGNALING_PATHWAY	0.123663
GOBP_IMPORT_INTO_NUCLEUS	GOBP_REGULATION_OF_RESPONSE_TO_EXTERNAL_STIMULUS	0.123662
GOBP_SULFUR_COMPOUND_METABOLIC_PROCESS	GOBP_CHROMATIN_ORGANIZATION	0.123661
GOBP_PROTEIN_LOCALIZATION_TO_PLASMA_MEMBRANE	GOBP_TISSUE_MORPHOGENESIS	0.12366
GOBP_ANION_TRANSMEMBRANE_TRANSPORT	GOBP_REGULATION_OF_CELLULAR_AMIDE_METABOLIC_PROCESS	0.123659
GOBP_PROTEIN_LOCALIZATION_TO_MEMBRANE	GOBP_LIPID_BIOSYNTHETIC_PROCESS	0.123656
GOBP_PROTEIN_LOCALIZATION_TO_CELL_PERIPHERY	GOBP_GENERATION_OF_PRECURSOR_METABOLITES_AND_ENERGY	0.123655
GOBP_REGULATION_OF_CELLULAR_CATABOLIC_PROCESS	GOBP_CELL_MATRIX_ADHESION	0.123654
GOBP_REGULATION_OF_CELLULAR_RESPONSE_TO_HYPOXIA	GOBP_CAMERA_TYPE_EYE_DEVELOPMENT	0.123654
GOBP_CELLULAR_RESPONSE_TO_PEPTIDE	GOBP_TISSUE_MORPHOGENESIS	0.123651
GOBP_POSITIVE_REGULATION_OF_IMMUNE_RESPONSE	GOBP_REGULATION_OF_MITOCHONDRION_ORGANIZATION	0.123651
GOBP_REGULATION_OF_CELLULAR_AMIDE_METABOLIC_PROCESS	GOBP_MORPHOGENESIS_OF_AN_EPITHELIUM	0.12365
GOBP_REGULATION_OF_CELL_MORPHOGENESIS	GOBP_NEGATIVE_REGULATION_OF_GENE_EXPRESSION	0.123648
GOBP_REGULATION_OF_CATION_CHANNEL_ACTIVITY	GOBP_ANTIGEN_RECEPTOR_MEDIATED_SIGNALING_PATHWAY	0.123645
GOBP_ORGANIC_HYDROXY_COMPOUND_BIOSYNTHETIC_PROCESS	GOBP_REGULATION_OF_CELLULAR_AMIDE_METABOLIC_PROCESS	0.123638
GOBP_NUCLEOBASE_CONTAINING_SMALL_MOLECULE_METABOLIC_PROCESS	GOBP_HOMEOSTASIS_OF_NUMBER_OF_CELLS	0.123637
GOBP_REGULATION_OF_NMDA_RECEPTOR_ACTIVITY	GOBP_POSITIVE_REGULATION_OF_PROTEOLYSIS	0.123636
GOBP_SIGNAL_TRANSDUCTION_BY_P53_CLASS_MEDIATOR	GOBP_ANIMAL_ORGAN_MORPHOGENESIS	0.123636
GOBP_REGULATION_OF_CELL_DEVELOPMENT	GOBP_NUCLEAR_TRANSPORT	0.123636
GOBP_ORGANIC_HYDROXY_COMPOUND_BIOSYNTHETIC_PROCESS	GOBP_LYMPHOCYTE_ACTIVATION	0.123629
GOBP_PROTEIN_IMPORT	GOBP_IMMUNE_RESPONSE_REGULATING_SIGNALING_PATHWAY	0.123626
CLOCK.CONTROLLED_WEAK	GOBP_REGULATION_OF_PROTEIN_KINASE_ACTIVITY	0.123625
GOBP_IMPORT_INTO_NUCLEUS	GOBP_MAPK_CASCADE	0.123624
GOBP_REGULATION_OF_GTPASE_ACTIVITY	GOBP_CELL_CYCLE_PROCESS	0.123623
GOBP_AXON_DEVELOPMENT	GOBP_RESPONSE_TO_DRUG	0.123619
GOBP_REGULATION_OF_NMDA_RECEPTOR_ACTIVITY	GOBP_SYNAPSE_ORGANIZATION	0.123617
GOBP_INNATE_IMMUNE_RESPONSE	GOBP_REGULATION_OF_SIGNALING_RECEPTOR_ACTIVITY	0.123616
TOPICAL_PRODUCTS_FOR_JOINT_AND_MUSCULAR_PAIN	GOBP_PROTEIN_LOCALIZATION_TO_ORGANELLE	0.123614
GOBP_RESPONSE_TO_LIPID	GOBP_GLYCEROPHOSPHOLIPID_METABOLIC_PROCESS	0.123612
GOBP_CELL_CYCLE_PHASE_TRANSITION	GOBP_CELL_PART_MORPHOGENESIS	0.123612
GOBP_ANION_TRANSMEMBRANE_TRANSPORT	GOBP_APOPTOTIC_SIGNALING_PATHWAY	0.123612
GOBP_NEGATIVE_REGULATION_OF_CATALYTIC_ACTIVITY	GOBP_PROTEIN_IMPORT	0.12361
GOBP_NEGATIVE_REGULATION_OF_CELL_POPULATION_PROLIFERATION	GOBP_BEHAVIOR	0.123609
GOBP_RESPONSE_TO_LIPID	GOBP_SMALL_GTPASE_MEDIATED_SIGNAL_TRANSDUCTION	0.123606
GOBP_CELL_SURFACE_RECEPTOR_SIGNALING_PATHWAY_INVOLVED_IN_CELL_CELL_SIGNALING	GOBP_PEPTIDYL_SERINE_MODIFICATION	0.123605
GOBP_REGULATION_OF_CELL_DEVELOPMENT	GOBP_ORGANOPHOSPHATE_METABOLIC_PROCESS	0.123603
GOBP_NEURON_APOPTOTIC_PROCESS	GOBP_NEGATIVE_REGULATION_OF_CATALYTIC_ACTIVITY	0.123603
GOBP_NEGATIVE_REGULATION_OF_APOPTOTIC_SIGNALING_PATHWAY	GOBP_CARBOHYDRATE_DERIVATIVE_BIOSYNTHETIC_PROCESS	0.123602
GOBP_INNATE_IMMUNE_RESPONSE	GOBP_REGULATION_OF_MITOCHONDRION_ORGANIZATION	0.123601
GOBP_POSITIVE_REGULATION_OF_ION_TRANSPORT	GOBP_REGULATION_OF_ENDOCYTOSIS	0.1236
GOBP_REGULATION_OF_INTRINSIC_APOPTOTIC_SIGNALING_PATHWAY	GOBP_REGULATION_OF_NERVOUS_SYSTEM_DEVELOPMENT	0.123596
GOBP_REGULATION_OF_CELL_DEVELOPMENT	GOBP_RESPONSE_TO_BACTERIUM	0.123592
Endocytosis	GOBP_REGULATION_OF_SECRETION	0.123591
GOBP_CELL_CYCLE_G2_M_PHASE_TRANSITION	GOBP_TUBE_DEVELOPMENT	0.123589
GOBP_COGNITION	GOBP_REGULATION_OF_DEFENSE_RESPONSE	0.123589
GOBP_ORGANIC_CYCLIC_COMPOUND_CATABOLIC_PROCESS	GOBP_CELLULAR_RESPONSE_TO_HORMONE_STIMULUS	0.123587
GOBP_RESPONSE_TO_ORGANIC_CYCLIC_COMPOUND	GOBP_RAS_PROTEIN_SIGNAL_TRANSDUCTION	0.123586
GOBP_RESPONSE_TO_ORGANIC_CYCLIC_COMPOUND	GOBP_CELL_MATRIX_ADHESION	0.123584
THROAT_PREPARATIONS	GOBP_CELLULAR_MACROMOLECULE_LOCALIZATION	0.123583
PI3K.Akt_signaling_pathway	GOBP_ACTIVATION_OF_IMMUNE_RESPONSE	0.123581
GOBP_NEGATIVE_REGULATION_OF_INTRACELLULAR_PROTEIN_TRANSPORT	GOBP_REGULATION_OF_BINDING	0.123578
GOBP_CELL_CELL_ADHESION	GOBP_RESPONSE_TO_TOPOLOGICALLY_INCORRECT_PROTEIN	0.123577
GOBP_MEMBRANE_ORGANIZATION	GOBP_PROTEIN_LOCALIZATION_TO_NUCLEUS	0.123577
GOBP_REGULATION_OF_INTRACELLULAR_SIGNAL_TRANSDUCTION	GOBP_ANAPHASE_PROMOTING_COMPLEX_DEPENDENT_CATABOLIC_PROCESS	0.123576
GOBP_NEGATIVE_REGULATION_OF_ANION_TRANSPORT	GOBP_CELLULAR_RESPONSE_TO_LIPID	0.123573
GOBP_METAL_ION_HOMEOSTASIS	GOBP_SENSORY_SYSTEM_DEVELOPMENT	0.123573
Neuroactive_ligand.receptor_interaction	GOBP_NEURON_APOPTOTIC_PROCESS	0.123573
GOBP_POSITIVE_REGULATION_OF_RELEASE_OF_CYTOCHROME_C_FROM_MITOCHONDRIA	GOBP_NUCLEOSIDE_SALVAGE	0.123573
GOBP_MITOTIC_NUCLEAR_DIVISION	GOBP_GLYCEROPHOSPHOLIPID_METABOLIC_PROCESS	0.12357
GOBP_INTRINSIC_APOPTOTIC_SIGNALING_PATHWAY	GOBP_RESPONSE_TO_BACTERIUM	0.123569
GOBP_REGULATION_OF_NEUROGENESIS	GOBP_RNA_PROCESSING	0.123568
GOBP_CELLULAR_RESPONSE_TO_OXYGEN_CONTAINING_COMPOUND	GOBP_SULFUR_COMPOUND_METABOLIC_PROCESS	0.123565
GOBP_REGULATION_OF_CELL_MORPHOGENESIS	GOBP_POSITIVE_REGULATION_OF_GENE_EXPRESSION	0.123564
GOBP_POSITIVE_REGULATION_OF_ION_TRANSPORT	GOBP_CAMERA_TYPE_EYE_DEVELOPMENT	0.12356
GOBP_NEGATIVE_REGULATION_OF_MOLECULAR_FUNCTION	GOBP_NCRNA_PROCESSING	0.12356
GOBP_REGULATION_OF_INFLAMMATORY_RESPONSE	GOBP_EMBRYO_DEVELOPMENT	0.12356
GOBP_POSITIVE_REGULATION_OF_CELLULAR_PROTEIN_LOCALIZATION	GOBP_REGULATION_OF_MEMBRANE_POTENTIAL	0.123559
GOBP_REGULATION_OF_MITOCHONDRION_ORGANIZATION	GOBP_NEGATIVE_REGULATION_OF_CELL_POPULATION_PROLIFERATION	0.123557
GOBP_PURINE_CONTAINING_COMPOUND_METABOLIC_PROCESS	GOBP_ANATOMICAL_STRUCTURE_FORMATION_INVOLVED_IN_MORPHOGENESIS	0.123557
Urologicals	GOBP_GENERATION_OF_PRECURSOR_METABOLITES_AND_ENERGY	0.123556
GOBP_POSITIVE_REGULATION_OF_INTRACELLULAR_SIGNAL_TRANSDUCTION	GOBP_REGULATION_OF_RELEASE_OF_CYTOCHROME_C_FROM_MITOCHONDRIA	0.123556
GOBP_GOLGI_VESICLE_TRANSPORT	GOBP_POSITIVE_REGULATION_OF_CELL_PROJECTION_ORGANIZATION	0.123554
GOBP_REGULATION_OF_TRANSMEMBRANE_TRANSPORT	GOBP_CHROMATIN_ORGANIZATION	0.123554
SCZ.NS	GOBP_RIBONUCLEOSIDE_METABOLIC_PROCESS	0.123554
GOBP_REGULATION_OF_HEMOPOIESIS	GOBP_CELLULAR_COMPONENT_MORPHOGENESIS	0.123553
ANESTHETICS_LOCAL	GOBP_COGNITION	0.123553
omim_intellectual_disability	GOBP_NERVOUS_SYSTEM_PROCESS	0.123552
GOBP_ACTIN_FILAMENT_BASED_PROCESS	GOBP_ORGANIC_ACID_METABOLIC_PROCESS	0.123552
GOBP_REGULATION_OF_STRESS_ACTIVATED_PROTEIN_KINASE_SIGNALING_CASCADE	GOBP_BIOLOGICAL_ADHESION	0.123549
GOBP_POSITIVE_REGULATION_OF_CELL_CYCLE_PROCESS	GOBP_REGULATION_OF_SMALL_MOLECULE_METABOLIC_PROCESS	0.123543
CARDIAC_STIMULANTS_EXCL._CARDIAC_GLYCOSIDES	GOBP_CYTOSKELETON_ORGANIZATION	0.123541
GOBP_PROTEIN_LOCALIZATION_TO_NUCLEUS	GOBP_POSITIVE_REGULATION_OF_CELL_POPULATION_PROLIFERATION	0.123541
GOBP_POSITIVE_REGULATION_OF_IMMUNE_RESPONSE	GOBP_MICROTUBULE_CYTOSKELETON_ORGANIZATION	0.123539
GOBP_SMALL_MOLECULE_METABOLIC_PROCESS	GOBP_MACROMOLECULE_METHYLATION	0.123536
GOBP_NOTCH_SIGNALING_PATHWAY	GOBP_RNA_PROCESSING	0.123535
GOBP_REGULATION_OF_SMALL_GTPASE_MEDIATED_SIGNAL_TRANSDUCTION	GOBP_REGULATION_OF_ANION_TRANSPORT	0.123531
GOBP_PEPTIDYL_SERINE_MODIFICATION	GOBP_GASTRULATION	0.123531
GOBP_GASTRULATION	GOBP_IMMUNE_RESPONSE_REGULATING_SIGNALING_PATHWAY	0.123522
GOBP_REGULATION_OF_SMALL_GTPASE_MEDIATED_SIGNAL_TRANSDUCTION	GOBP_CELLULAR_PROTEIN_CATABOLIC_PROCESS	0.12352
denovo_schizophrenia	GOBP_WOUND_HEALING	0.123519
GOBP_REGULATION_OF_BINDING	GOBP_CELL_MATRIX_ADHESION	0.123517
GOBP_SIGNAL_TRANSDUCTION_BY_P53_CLASS_MEDIATOR	GOBP_DEFENSE_RESPONSE	0.123517
GOBP_POSITIVE_REGULATION_OF_INTRACELLULAR_SIGNAL_TRANSDUCTION	GOBP_MONOCARBOXYLIC_ACID_METABOLIC_PROCESS	0.123513
GOBP_CHEMICAL_HOMEOSTASIS	GOBP_POSITIVE_REGULATION_OF_CELL_CYCLE	0.123512
GOBP_CENTRAL_NERVOUS_SYSTEM_DEVELOPMENT	GOBP_CELLULAR_AMINO_ACID_METABOLIC_PROCESS	0.123511
Circadian_entrainment	GOBP_CELLULAR_RESPONSE_TO_PEPTIDE_HORMONE_STIMULUS	0.123511
GOBP_ANATOMICAL_STRUCTURE_HOMEOSTASIS	GOBP_TRANSMEMBRANE_RECEPTOR_PROTEIN_TYROSINE_KINASE_SIGNALING_PATHWAY	0.12351
GOBP_CATION_TRANSMEMBRANE_TRANSPORT	GOBP_PURINE_NUCLEOSIDE_MONOPHOSPHATE_METABOLIC_PROCESS	0.1235
OTHER_ANALGESICS_AND_ANTIPYRETICS	GOBP_REGULATION_OF_BODY_FLUID_LEVELS	0.1235
GOBP_REGULATION_OF_CELLULAR_RESPONSE_TO_HYPOXIA	GOBP_RESPONSE_TO_PEPTIDE_HORMONE	0.123499
GOBP_BEHAVIOR	GOBP_DNA_METABOLIC_PROCESS	0.123498
GOBP_ORGANIC_HYDROXY_COMPOUND_BIOSYNTHETIC_PROCESS	GOBP_SYNAPTIC_SIGNALING	0.123497
GOBP_REGULATION_OF_INFLAMMATORY_RESPONSE	GOBP_MALE_GAMETE_GENERATION	0.123495
GOBP_POSITIVE_REGULATION_OF_HYDROLASE_ACTIVITY	GOBP_PROTEIN_POLYUBIQUITINATION	0.123493
GOBP_NCRNA_METABOLIC_PROCESS	GOBP_ORGANOPHOSPHATE_METABOLIC_PROCESS	0.123491
hsa.miR.137	GOBP_CELLULAR_RESPONSE_TO_DNA_DAMAGE_STIMULUS	0.123487
Cytoplasm_.core.	GOBP_ESTABLISHMENT_OF_ORGANELLE_LOCALIZATION	0.123484
GOBP_AXON_DEVELOPMENT	GOBP_NEGATIVE_REGULATION_OF_BIOSYNTHETIC_PROCESS	0.123482
Endocytosis	GOBP_CELL_MORPHOGENESIS_INVOLVED_IN_DIFFERENTIATION	0.123482
GOBP_ENERGY_DERIVATION_BY_OXIDATION_OF_ORGANIC_COMPOUNDS	GOBP_ALCOHOL_METABOLIC_PROCESS	0.123481
GOBP_REGULATION_OF_CATION_TRANSMEMBRANE_TRANSPORT	GOBP_POSITIVE_REGULATION_OF_IMMUNE_RESPONSE	0.123479
GOBP_MULTICELLULAR_ORGANISMAL_HOMEOSTASIS	GOBP_RNA_SPLICING	0.123479
GOBP_AXON_DEVELOPMENT	GOBP_PEPTIDYL_SERINE_MODIFICATION	0.123478
GOBP_CELLULAR_RESPONSE_TO_NITROGEN_COMPOUND	GOBP_SENSORY_SYSTEM_DEVELOPMENT	0.123475
All_Ion_Channels	GOBP_NEGATIVE_REGULATION_OF_ION_TRANSPORT	0.123473
GOBP_REGULATION_OF_MITOCHONDRION_ORGANIZATION	GOBP_BEHAVIOR	0.123469
GOBP_CELLULAR_RESPONSE_TO_LIPID	GOBP_ORGANELLE_FISSION	0.123466
SCZ.NS	GOBP_NUCLEAR_TRANSPORT	0.123458
GOBP_SMOOTH_MUSCLE_CELL_PROLIFERATION	GOBP_REGULATION_OF_CATABOLIC_PROCESS	0.123458
Synaptic_vesicle	GOBP_MICROTUBULE_CYTOSKELETON_ORGANIZATION	0.123455
DIRECT_ACTING_ANTIVIRALS	GOBP_PEPTIDYL_LYSINE_MODIFICATION	0.123454
hsa.miR.137	GOBP_CELLULAR_CARBOHYDRATE_METABOLIC_PROCESS	0.123451
GOBP_POSITIVE_REGULATION_OF_MAPK_CASCADE	GOBP_REGULATION_OF_AUTOPHAGY	0.12345
GOBP_ESTABLISHMENT_OF_ORGANELLE_LOCALIZATION	GOBP_DNA_METABOLIC_PROCESS	0.123449
GOBP_NEGATIVE_REGULATION_OF_INTRINSIC_APOPTOTIC_SIGNALING_PATHWAY	GOBP_CELL_CYCLE_PHASE_TRANSITION	0.123448
GOBP_NUCLEOBASE_CONTAINING_SMALL_MOLECULE_METABOLIC_PROCESS	GOBP_IMMUNE_RESPONSE_REGULATING_SIGNALING_PATHWAY	0.123447
GOBP_REGULATION_OF_INTRINSIC_APOPTOTIC_SIGNALING_PATHWAY	GOBP_ORGANOPHOSPHATE_BIOSYNTHETIC_PROCESS	0.123447
GOBP_ORGANOPHOSPHATE_BIOSYNTHETIC_PROCESS	GOBP_EMBRYONIC_MORPHOGENESIS	0.123442
GOBP_ESTABLISHMENT_OF_ORGANELLE_LOCALIZATION	GOBP_POSITIVE_REGULATION_OF_GENE_EXPRESSION	0.123441
GOBP_POSITIVE_REGULATION_OF_MAPK_CASCADE	GOBP_RESPONSE_TO_DRUG	0.123435
GOBP_CELLULAR_RESPONSE_TO_OXYGEN_CONTAINING_COMPOUND	GOBP_NCRNA_PROCESSING	0.123435
GOBP_CELL_CELL_ADHESION	GOBP_PURINE_NUCLEOSIDE_METABOLIC_PROCESS	0.123432
GOBP_TRANSMEMBRANE_TRANSPORT	GOBP_RNA_SPLICING_VIA_TRANSESTERIFICATION_REACTIONS	0.12343
GOBP_REGULATION_OF_INTRACELLULAR_PROTEIN_TRANSPORT	GOBP_CELLULAR_ION_HOMEOSTASIS	0.123429
GOBP_ORGANELLE_LOCALIZATION	GOBP_REGULATION_OF_DNA_BINDING_TRANSCRIPTION_FACTOR_ACTIVITY	0.123429
Synaptic_vesicle	GOBP_CELL_SURFACE_RECEPTOR_SIGNALING_PATHWAY_INVOLVED_IN_CELL_CELL_SIGNALING	0.123429
GOBP_POSITIVE_REGULATION_OF_HYDROLASE_ACTIVITY	GOBP_ANAPHASE_PROMOTING_COMPLEX_DEPENDENT_CATABOLIC_PROCESS	0.123419
GOBP_REGULATION_OF_INTRACELLULAR_PROTEIN_TRANSPORT	GOBP_SULFUR_COMPOUND_METABOLIC_PROCESS	0.123415
ANESTHETICS_LOCAL	GOBP_PROTEIN_LOCALIZATION_TO_ORGANELLE	0.123406
ANESTHETICS_LOCAL	GOBP_NEGATIVE_REGULATION_OF_GROWTH	0.123405
GOBP_REGULATION_OF_CHEMOTAXIS	GOBP_REGULATION_OF_SYSTEM_PROCESS	0.123401
GOBP_REGULATION_OF_CATION_TRANSMEMBRANE_TRANSPORT	GOBP_REGULATION_OF_PROTEOLYSIS	0.123401
GOBP_LEUKOCYTE_MIGRATION	GOBP_GLYCOPROTEIN_METABOLIC_PROCESS	0.1234
hsa.miR.137	GOBP_EMBRYO_DEVELOPMENT	0.123398
GOBP_METAL_ION_HOMEOSTASIS	GOBP_EMBRYONIC_MORPHOGENESIS	0.123398
GOBP_PROTEIN_LOCALIZATION_TO_CELL_PERIPHERY	GOBP_POSITIVE_REGULATION_OF_CELL_CYCLE_PROCESS	0.123398
GOBP_REGULATION_OF_VASCULATURE_DEVELOPMENT	GOBP_REGULATION_OF_CELL_DEVELOPMENT	0.123397
GOBP_ORGANIC_HYDROXY_COMPOUND_METABOLIC_PROCESS	GOBP_MITOCHONDRION_ORGANIZATION	0.123394
GOBP_REGULATION_OF_CELL_CYCLE_PHASE_TRANSITION	GOBP_OSSIFICATION	0.123393
GOBP_CELLULAR_CARBOHYDRATE_METABOLIC_PROCESS	GOBP_REGULATION_OF_CELLULAR_COMPONENT_BIOGENESIS	0.123393
GOBP_DIVALENT_INORGANIC_CATION_HOMEOSTASIS	GOBP_CELLULAR_PROTEIN_CONTAINING_COMPLEX_ASSEMBLY	0.12339
GOBP_ORGANIC_HYDROXY_COMPOUND_BIOSYNTHETIC_PROCESS	GOBP_MICROTUBULE_BASED_PROCESS	0.123389
GOBP_REGULATION_OF_PHOSPHORUS_METABOLIC_PROCESS	GOBP_NEGATIVE_REGULATION_OF_INTRACELLULAR_TRANSPORT	0.123389
GOBP_POSITIVE_REGULATION_OF_CELL_CYCLE_PROCESS	GOBP_PHOSPHOLIPID_METABOLIC_PROCESS	0.123388
GOBP_TRANSMEMBRANE_TRANSPORT	GOBP_CHROMOSOME_SEGREGATION	0.123388
Focal_adhesion	GOBP_REGULATION_OF_PROTEOLYSIS	0.123386
GOBP_METHYLATION	GOBP_POSITIVE_REGULATION_OF_CELL_DEATH	0.123386
PSD_.human_core.	GOBP_AGING	0.123385
GOBP_NEURON_DEATH	GOBP_REGULATION_OF_TRANSMEMBRANE_TRANSPORT	0.123385
GOBP_ANATOMICAL_STRUCTURE_HOMEOSTASIS	GOBP_MALE_GAMETE_GENERATION	0.123385
GOBP_REGULATION_OF_NEUROTRANSMITTER_RECEPTOR_ACTIVITY	GOBP_POSITIVE_REGULATION_OF_MOLECULAR_FUNCTION	0.123384
GOBP_SMALL_GTPASE_MEDIATED_SIGNAL_TRANSDUCTION	GOBP_INFLAMMATORY_RESPONSE	0.12338
GOBP_REGULATION_OF_CHEMOTAXIS	GOBP_CIRCULATORY_SYSTEM_PROCESS	0.123377
THROAT_PREPARATIONS	Glutamatergic_synapse	0.123377
GOBP_ANATOMICAL_STRUCTURE_FORMATION_INVOLVED_IN_MORPHOGENESIS	GOBP_GOLGI_VESICLE_TRANSPORT	0.123376
GOBP_RESPONSE_TO_TOPOLOGICALLY_INCORRECT_PROTEIN	GOBP_REGULATION_OF_MITOTIC_CELL_CYCLE	0.123376
GOBP_REGULATION_OF_VASCULATURE_DEVELOPMENT	GOBP_ACTIN_FILAMENT_BASED_PROCESS	0.123376
GOBP_PROTEIN_LOCALIZATION_TO_MEMBRANE	GOBP_REGULATION_OF_INFLAMMATORY_RESPONSE	0.123375
GOBP_REGULATION_OF_TRANS_SYNAPTIC_SIGNALING	GOBP_ESTABLISHMENT_OF_PROTEIN_LOCALIZATION_TO_ORGANELLE	0.123373
GOBP_DEPHOSPHORYLATION	GOBP_PHAGOCYTOSIS	0.123373
Pre_post_synaptic_genes	GOBP_PROTEIN_LOCALIZATION_TO_PLASMA_MEMBRANE	0.123372
Urologicals	GOBP_REGULATION_OF_VASCULATURE_DEVELOPMENT	0.123372
GOBP_PURINE_CONTAINING_COMPOUND_METABOLIC_PROCESS	GOBP_CIRCULATORY_SYSTEM_DEVELOPMENT	0.12337
GOBP_INNATE_IMMUNE_RESPONSE	GOBP_ENERGY_DERIVATION_BY_OXIDATION_OF_ORGANIC_COMPOUNDS	0.123369
GOBP_REGULATION_OF_CELLULAR_COMPONENT_BIOGENESIS	GOBP_PROTEIN_IMPORT	0.123367
GOBP_REGULATION_OF_MRNA_METABOLIC_PROCESS	GOBP_EXOCYTOSIS	0.123362
GOBP_CELL_MORPHOGENESIS_INVOLVED_IN_NEURON_DIFFERENTIATION	GOBP_POSTTRANSCRIPTIONAL_REGULATION_OF_GENE_EXPRESSION	0.123359
GOBP_NEURON_APOPTOTIC_PROCESS	GOBP_NEGATIVE_REGULATION_OF_MITOTIC_CELL_CYCLE	0.123359
GOBP_AXON_DEVELOPMENT	GOBP_ORGANOPHOSPHATE_METABOLIC_PROCESS	0.123357
GOBP_REGULATION_OF_CELL_DEVELOPMENT	GOBP_PROTEIN_LOCALIZATION_TO_NUCLEUS	0.123356
GOBP_ESTABLISHMENT_OF_PROTEIN_LOCALIZATION_TO_MEMBRANE	GOBP_ANAPHASE_PROMOTING_COMPLEX_DEPENDENT_CATABOLIC_PROCESS	0.123356
GOBP_NEURON_DEVELOPMENT	GOBP_PHAGOCYTOSIS	0.123355
GOBP_REGULATION_OF_SYSTEM_PROCESS	GOBP_ALCOHOL_METABOLIC_PROCESS	0.123351
GOBP_REGULATION_OF_PROTEIN_STABILITY	GOBP_RNA_SPLICING_VIA_TRANSESTERIFICATION_REACTIONS	0.123346
GOBP_REGULATION_OF_INFLAMMATORY_RESPONSE	GOBP_RNA_SPLICING	0.123345
GOBP_REGULATION_OF_NEUROGENESIS	GOBP_RESPONSE_TO_PEPTIDE_HORMONE	0.123341
denovo_schizophrenia	GOBP_RIBONUCLEOSIDE_MONOPHOSPHATE_METABOLIC_PROCESS	0.123341
GOBP_REGULATION_OF_CELL_CYCLE_PHASE_TRANSITION	GOBP_CELLULAR_MODIFIED_AMINO_ACID_METABOLIC_PROCESS	0.123337
GOBP_BIOLOGICAL_ADHESION	GOBP_GLYCEROPHOSPHOLIPID_METABOLIC_PROCESS	0.123336
GOBP_MONOCARBOXYLIC_ACID_METABOLIC_PROCESS	GOBP_MYELOID_CELL_DIFFERENTIATION	0.123334
GOBP_CATION_TRANSPORT	GOBP_PROTEIN_DEPHOSPHORYLATION	0.123332
GOBP_RESPONSE_TO_GROWTH_FACTOR	GOBP_NUCLEAR_TRANSPORT	0.123332
GOBP_REGULATION_OF_MYELOID_CELL_DIFFERENTIATION	GOBP_ORGANOPHOSPHATE_METABOLIC_PROCESS	0.123331
SCZ.NS	GOBP_PROCESS_UTILIZING_AUTOPHAGIC_MECHANISM	0.123331
GOBP_MICROTUBULE_CYTOSKELETON_ORGANIZATION	GOBP_MAPK_CASCADE	0.123329
GOBP_DEVELOPMENTAL_GROWTH	GOBP_ORGANIC_ACID_METABOLIC_PROCESS	0.123328
PI3K.Akt_signaling_pathway	GOBP_EPITHELIAL_CELL_DIFFERENTIATION	0.123327
GOBP_CELLULAR_RESPONSE_TO_LIPID	GOBP_REGULATION_OF_PROTEIN_STABILITY	0.123327
GOBP_REGULATION_OF_MEMBRANE_POTENTIAL	GOBP_RESPONSE_TO_LIPID	0.123327
GOBP_PROTEIN_MODIFICATION_BY_SMALL_PROTEIN_CONJUGATION_OR_REMOVAL	GOBP_CELL_JUNCTION_ASSEMBLY	0.123325
GOBP_REGULATION_OF_ENDOCYTOSIS	GOBP_REGULATION_OF_MITOTIC_CELL_CYCLE	0.123323
GOBP_ESTABLISHMENT_OF_ORGANELLE_LOCALIZATION	GOBP_LIPID_BIOSYNTHETIC_PROCESS	0.123323
GOBP_PROTEIN_CATABOLIC_PROCESS	GOBP_REGULATION_OF_SIGNALING_RECEPTOR_ACTIVITY	0.12332
GOBP_CELL_DIFFERENTIATION_INVOLVED_IN_METANEPHROS_DEVELOPMENT	GOBP_PHAGOCYTOSIS	0.123319
GOBP_ORGANIC_CYCLIC_COMPOUND_CATABOLIC_PROCESS	GOBP_NUCLEAR_CHROMOSOME_SEGREGATION	0.123315
GOBP_DEVELOPMENTAL_GROWTH	GOBP_MODIFICATION_DEPENDENT_MACROMOLECULE_CATABOLIC_PROCESS	0.123312
CARDIAC_STIMULANTS_EXCL._CARDIAC_GLYCOSIDES	GOBP_POSITIVE_REGULATION_OF_CELL_CYCLE_PROCESS	0.123312
GOBP_CELL_DIFFERENTIATION_INVOLVED_IN_KIDNEY_DEVELOPMENT	GOBP_CELL_DIVISION	0.12331
GOBP_METHYLATION	GOBP_AGING	0.123306
GOBP_AMIDE_BIOSYNTHETIC_PROCESS	GOBP_SMALL_GTPASE_MEDIATED_SIGNAL_TRANSDUCTION	0.123306
GOBP_CELLULAR_COMPONENT_MORPHOGENESIS	GOBP_RESPONSE_TO_EXTRACELLULAR_STIMULUS	0.123305
GOBP_INORGANIC_ION_TRANSMEMBRANE_TRANSPORT	GOBP_NEGATIVE_REGULATION_OF_NUCLEOBASE_CONTAINING_COMPOUND_METABOLIC_PROCESS	0.123304
GOBP_REGULATION_OF_RESPONSE_TO_ENDOPLASMIC_RETICULUM_STRESS	GOBP_CELL_MORPHOGENESIS_INVOLVED_IN_NEURON_DIFFERENTIATION	0.123302
GOBP_REGULATION_OF_NMDA_RECEPTOR_ACTIVITY	GOBP_PURINE_CONTAINING_COMPOUND_METABOLIC_PROCESS	0.123298
ANESTHETICS_LOCAL	GOBP_POSITIVE_REGULATION_OF_RESPONSE_TO_EXTERNAL_STIMULUS	0.123297
GOBP_REGULATION_OF_MITOCHONDRION_ORGANIZATION	GOBP_NUCLEOSIDE_METABOLIC_PROCESS	0.123297
GOBP_REGULATION_OF_IMMUNE_RESPONSE	GOBP_SENSORY_ORGAN_DEVELOPMENT	0.123296
GOBP_NEGATIVE_REGULATION_OF_INTRINSIC_APOPTOTIC_SIGNALING_PATHWAY	GOBP_ENERGY_DERIVATION_BY_OXIDATION_OF_ORGANIC_COMPOUNDS	0.123296
GOBP_REGULATION_OF_DEFENSE_RESPONSE	GOBP_CELL_MATRIX_ADHESION	0.123296
GOBP_NEGATIVE_REGULATION_OF_RESPONSE_TO_EXTERNAL_STIMULUS	GOBP_SMALL_GTPASE_MEDIATED_SIGNAL_TRANSDUCTION	0.123293
GOBP_PROTEIN_LOCALIZATION_TO_PLASMA_MEMBRANE	GOBP_BIOLOGICAL_PROCESS_INVOLVED_IN_SYMBIOTIC_INTERACTION	0.123292
THROAT_PREPARATIONS	GOBP_ALCOHOL_METABOLIC_PROCESS	0.123292
GOBP_INOSITOL_LIPID_MEDIATED_SIGNALING	GOBP_CELLULAR_AMIDE_METABOLIC_PROCESS	0.123292
GOBP_RESPONSE_TO_MECHANICAL_STIMULUS	GOBP_MACROMOLECULE_CATABOLIC_PROCESS	0.123291
GOBP_RESPONSE_TO_DRUG	GOBP_MORPHOGENESIS_OF_AN_EPITHELIUM	0.123291
Urologicals	GOBP_REGULATION_OF_ANATOMICAL_STRUCTURE_MORPHOGENESIS	0.123288
GOBP_REGULATION_OF_PROTEIN_STABILITY	GOBP_LIPID_BIOSYNTHETIC_PROCESS	0.123288
HORMONE_ANTAGONISTS_AND_RELATED_AGENTS	GOBP_HEART_PROCESS	0.123288
GOBP_REGULATION_OF_CELL_MORPHOGENESIS	GOBP_REPRODUCTION	0.123288
GOBP_TRANSMEMBRANE_RECEPTOR_PROTEIN_TYROSINE_KINASE_SIGNALING_PATHWAY	GOBP_MUSCLE_CONTRACTION	0.123287
GOBP_POSITIVE_REGULATION_OF_TRANSPORT	GOBP_SKELETAL_SYSTEM_DEVELOPMENT	0.123286
GOBP_ION_HOMEOSTASIS	GOBP_GLYCEROPHOSPHOLIPID_METABOLIC_PROCESS	0.12328
GOBP_POSITIVE_REGULATION_OF_PROTEIN_KINASE_ACTIVITY	GOBP_RNA_SPLICING_VIA_TRANSESTERIFICATION_REACTIONS	0.123279
GOBP_ESTABLISHMENT_OF_PROTEIN_LOCALIZATION_TO_ORGANELLE	GOBP_CELL_MATRIX_ADHESION	0.123276
GOBP_REGULATION_OF_MRNA_METABOLIC_PROCESS	GOBP_REGULATION_OF_TRANSFERASE_ACTIVITY	0.123275
GOBP_POSITIVE_REGULATION_OF_IMMUNE_RESPONSE	GOBP_EPITHELIAL_CELL_PROLIFERATION	0.123275
GOBP_CELLULAR_RESPONSE_TO_PEPTIDE_HORMONE_STIMULUS	GOBP_RNA_PROCESSING	0.12327
GOBP_ACTOMYOSIN_STRUCTURE_ORGANIZATION	GOBP_EMBRYO_DEVELOPMENT	0.12327
GOBP_NERVOUS_SYSTEM_PROCESS	GOBP_OSSIFICATION	0.123269
GOBP_GLYCOSYL_COMPOUND_METABOLIC_PROCESS	GOBP_HOMEOSTATIC_PROCESS	0.123267
GOBP_REGULATION_OF_HEMOPOIESIS	GOBP_ORGANIC_HYDROXY_COMPOUND_BIOSYNTHETIC_PROCESS	0.123265
CARDIAC_STIMULANTS_EXCL._CARDIAC_GLYCOSIDES	GOBP_ORGANIC_CYCLIC_COMPOUND_CATABOLIC_PROCESS	0.123265
GOBP_ORGANOPHOSPHATE_BIOSYNTHETIC_PROCESS	GOBP_SYNAPSE_ORGANIZATION	0.123264
GOBP_NEGATIVE_REGULATION_OF_INTRACELLULAR_PROTEIN_TRANSPORT	GOBP_REGULATION_OF_CELLULAR_CATABOLIC_PROCESS	0.123263
GOBP_REGULATION_OF_CATION_TRANSMEMBRANE_TRANSPORT	GOBP_LEUKOCYTE_MIGRATION	0.123263
Pre.synapse	GOBP_MULTICELLULAR_ORGANISMAL_HOMEOSTASIS	0.123258
Endocytosis	GOBP_MALE_GAMETE_GENERATION	0.123258
PI3K.Akt_signaling_pathway	GOBP_ORGANOPHOSPHATE_METABOLIC_PROCESS	0.123256
GOBP_SIGNAL_TRANSDUCTION_BY_P53_CLASS_MEDIATOR	GOBP_POSITIVE_REGULATION_OF_PROTEIN_MODIFICATION_PROCESS	0.123254
GOBP_EMBRYONIC_MORPHOGENESIS	GOBP_POSITIVE_REGULATION_OF_MAPK_CASCADE	0.123253
DIRECT_ACTING_ANTIVIRALS	GOBP_NEURON_DIFFERENTIATION	0.123252
GOBP_REGULATION_OF_CELLULAR_RESPONSE_TO_HYPOXIA	GOBP_POSITIVE_REGULATION_OF_PROTEIN_PHOSPHORYLATION	0.123252
Synaptic_vesicle	GOBP_NEGATIVE_REGULATION_OF_PHOSPHORUS_METABOLIC_PROCESS	0.12325
GOBP_GLYCEROLIPID_METABOLIC_PROCESS	GOBP_PEPTIDYL_TYROSINE_MODIFICATION	0.12325
GOBP_SENSORY_SYSTEM_DEVELOPMENT	GOBP_PEPTIDYL_SERINE_MODIFICATION	0.123249
GOBP_TRANSMEMBRANE_TRANSPORT	GOBP_PROTEIN_TARGETING_TO_MEMBRANE	0.123245
GOBP_ORGANONITROGEN_COMPOUND_BIOSYNTHETIC_PROCESS	GOBP_PURINE_NUCLEOSIDE_MONOPHOSPHATE_BIOSYNTHETIC_PROCESS	0.123245
GOBP_PROTEIN_LOCALIZATION_TO_MEMBRANE	GOBP_PROTEIN_IMPORT	0.123244
PSD_.human_core.	GOBP_ANION_TRANSMEMBRANE_TRANSPORT	0.123244
GOBP_HOMEOSTASIS_OF_NUMBER_OF_CELLS	GOBP_NEGATIVE_REGULATION_OF_GROWTH	0.123242
GOBP_MODIFICATION_DEPENDENT_MACROMOLECULE_CATABOLIC_PROCESS	GOBP_REGULATION_OF_NEURON_PROJECTION_DEVELOPMENT	0.123242
GOBP_MITOTIC_NUCLEAR_DIVISION	GOBP_CELL_MORPHOGENESIS_INVOLVED_IN_DIFFERENTIATION	0.123237
GOBP_NEGATIVE_REGULATION_OF_GENE_EXPRESSION	GOBP_ADENYLATE_CYCLASE_MODULATING_G_PROTEIN_COUPLED_RECEPTOR_SIGNALING_PATHWAY	0.123235
GOBP_REGULATION_OF_SMALL_MOLECULE_METABOLIC_PROCESS	GOBP_ORGANELLE_LOCALIZATION	0.123234
BP_SCZ_genetics_all_super	GOBP_ION_HOMEOSTASIS	0.123232
GOBP_NEURON_APOPTOTIC_PROCESS	GOBP_GAMETE_GENERATION	0.123229
GOBP_REGULATION_OF_PROTEIN_SERINE_THREONINE_KINASE_ACTIVITY	GOBP_ADENYLATE_CYCLASE_MODULATING_G_PROTEIN_COUPLED_RECEPTOR_SIGNALING_PATHWAY	0.123229
CLOCK.CONTROLLED_WEAK	GOBP_PROTEIN_DEPHOSPHORYLATION	0.123228
GOBP_PROTEIN_LOCALIZATION_TO_ORGANELLE	GOBP_SULFUR_COMPOUND_METABOLIC_PROCESS	0.123227
GOBP_NEGATIVE_REGULATION_OF_CELL_DEATH	GOBP_NUCLEOBASE_CONTAINING_SMALL_MOLECULE_METABOLIC_PROCESS	0.123223
GOBP_REGULATION_OF_MRNA_METABOLIC_PROCESS	GOBP_METHYLATION	0.123222
Drugs_for_functional_gastrointestinal_disorders	GOBP_CIRCULATORY_SYSTEM_DEVELOPMENT	0.12322
GOBP_POSITIVE_REGULATION_OF_RESPONSE_TO_EXTERNAL_STIMULUS	GOBP_GLYCOPROTEIN_METABOLIC_PROCESS	0.123219
Endocytosis	GOBP_REGULATION_OF_APOPTOTIC_SIGNALING_PATHWAY	0.123217
GOBP_CELL_SURFACE_RECEPTOR_SIGNALING_PATHWAY_INVOLVED_IN_CELL_CELL_SIGNALING	GOBP_VESICLE_MEDIATED_TRANSPORT_IN_SYNAPSE	0.123215
GOBP_GASTRULATION	GOBP_ENDOCYTOSIS	0.123215
GOBP_NEGATIVE_REGULATION_OF_INTRINSIC_APOPTOTIC_SIGNALING_PATHWAY	GOBP_ANIMAL_ORGAN_MORPHOGENESIS	0.123215
GOBP_CELLULAR_CARBOHYDRATE_METABOLIC_PROCESS	GOBP_RESPONSE_TO_MECHANICAL_STIMULUS	0.123214
GOBP_REGULATION_OF_CHEMOTAXIS	GOBP_POSITIVE_REGULATION_OF_PROTEOLYSIS	0.123213
GOBP_EPITHELIUM_DEVELOPMENT	GOBP_ADENYLATE_CYCLASE_MODULATING_G_PROTEIN_COUPLED_RECEPTOR_SIGNALING_PATHWAY	0.123212
GOBP_NEGATIVE_REGULATION_OF_ANION_TRANSPORT	GOBP_POSITIVE_REGULATION_OF_TRANSCRIPTION_BY_RNA_POLYMERASE_II	0.12321
GOBP_POSITIVE_REGULATION_OF_CELLULAR_PROTEIN_LOCALIZATION	GOBP_REGULATION_OF_MYELOID_CELL_DIFFERENTIATION	0.123209
clock_all	GOBP_RESPONSE_TO_INORGANIC_SUBSTANCE	0.123206
Mitochondrion_.core.	GOBP_REGULATION_OF_CELLULAR_CATABOLIC_PROCESS	0.123206
GOBP_SENSORY_ORGAN_DEVELOPMENT	GOBP_MRNA_PROCESSING	0.123206
GOBP_MULTICELLULAR_ORGANISMAL_HOMEOSTASIS	GOBP_REGULATION_OF_PROTEIN_CATABOLIC_PROCESS	0.123205
OTHER_GYNECOLOGICALS	GOBP_REGULATION_OF_TRANSFERASE_ACTIVITY	0.123204
GOBP_RESPONSE_TO_MECHANICAL_STIMULUS	GOBP_ALCOHOL_METABOLIC_PROCESS	0.123203
Neuroactive_ligand.receptor_interaction	GOBP_NEGATIVE_REGULATION_OF_MULTICELLULAR_ORGANISMAL_PROCESS	0.123202
GOBP_SMOOTH_MUSCLE_CELL_PROLIFERATION	GOBP_ESTABLISHMENT_OF_PROTEIN_LOCALIZATION	0.123201
GOBP_SMOOTH_MUSCLE_CELL_PROLIFERATION	GOBP_EMBRYONIC_MORPHOGENESIS	0.1232
GOBP_REGULATION_OF_CELL_CYCLE_PROCESS	GOBP_SKELETAL_SYSTEM_DEVELOPMENT	0.123198
GOBP_REGULATION_OF_DNA_BINDING_TRANSCRIPTION_FACTOR_ACTIVITY	GOBP_CELL_MORPHOGENESIS_INVOLVED_IN_NEURON_DIFFERENTIATION	0.123195
GOBP_ORGANIC_HYDROXY_COMPOUND_BIOSYNTHETIC_PROCESS	GOBP_CELL_DIVISION	0.123194
GOBP_NEGATIVE_REGULATION_OF_GENE_EXPRESSION	GOBP_REGULATION_OF_SIGNALING_RECEPTOR_ACTIVITY	0.123194
GOBP_REGULATION_OF_POSTSYNAPSE_ORGANIZATION	GOBP_REGULATION_OF_IMMUNE_SYSTEM_PROCESS	0.123191
GOBP_CAMERA_TYPE_EYE_DEVELOPMENT	GOBP_INTRACELLULAR_PROTEIN_TRANSPORT	0.123191
GOBP_REGULATION_OF_DEFENSE_RESPONSE	GOBP_ACTIN_FILAMENT_BASED_PROCESS	0.12319
OTHER_ANALGESICS_AND_ANTIPYRETICS	GOBP_SEXUAL_REPRODUCTION	0.123188
GOBP_ORGANONITROGEN_COMPOUND_CATABOLIC_PROCESS	GOBP_REGULATION_OF_CELLULAR_RESPONSE_TO_HYPOXIA	0.123188
GOBP_REGULATION_OF_PROTEIN_KINASE_ACTIVITY	GOBP_CELLULAR_AMINO_ACID_METABOLIC_PROCESS	0.123187
GOBP_TUBE_DEVELOPMENT	GOBP_GLYCEROPHOSPHOLIPID_METABOLIC_PROCESS	0.123186
Pre.synapse	GOBP_POSITIVE_REGULATION_OF_NEURON_PROJECTION_DEVELOPMENT	0.123185
GOBP_POSITIVE_REGULATION_OF_MAPK_CASCADE	GOBP_CHROMATIN_ORGANIZATION	0.123185
GOBP_GROWTH	GOBP_METHYLATION	0.123181
GOBP_NEGATIVE_REGULATION_OF_PROTEIN_EXIT_FROM_ENDOPLASMIC_RETICULUM	GOBP_PEPTIDE_BIOSYNTHETIC_PROCESS	0.123179
GOBP_NUCLEOBASE_CONTAINING_SMALL_MOLECULE_METABOLIC_PROCESS	GOBP_POSITIVE_REGULATION_OF_DEVELOPMENTAL_PROCESS	0.123179
GOBP_DENDRITE_DEVELOPMENT	GOBP_NEGATIVE_REGULATION_OF_BIOSYNTHETIC_PROCESS	0.123179
GOBP_REGULATION_OF_CHEMOTAXIS	GOBP_POSITIVE_REGULATION_OF_CATABOLIC_PROCESS	0.123176
GOBP_CELLULAR_RESPONSE_TO_LIPID	GOBP_ORGANIC_ACID_BIOSYNTHETIC_PROCESS	0.123174
GOBP_CIRCULATORY_SYSTEM_PROCESS	GOBP_CELL_MORPHOGENESIS_INVOLVED_IN_DIFFERENTIATION	0.123172
OTHER_GYNECOLOGICALS	GOBP_REGULATION_OF_CELL_CYCLE	0.123171
GOBP_CHROMOSOME_SEGREGATION	GOBP_CELL_MORPHOGENESIS_INVOLVED_IN_DIFFERENTIATION	0.123168
BP_SCZ_genetics_all_super	GOBP_CELL_CELL_ADHESION	0.123165
GOBP_CELL_CYCLE_G2_M_PHASE_TRANSITION	GOBP_LIPID_BIOSYNTHETIC_PROCESS	0.123163
PSYCHOSTIMULANTS_AGENTS_USED_FOR_ADHD_AND_NOOTROPICS	GOBP_SEXUAL_REPRODUCTION	0.123163
GOBP_ORGANOPHOSPHATE_BIOSYNTHETIC_PROCESS	GOBP_IMMUNE_RESPONSE_REGULATING_SIGNALING_PATHWAY	0.12316
Chronotype	GOBP_CELL_DIFFERENTIATION_INVOLVED_IN_METANEPHROS_DEVELOPMENT	0.123159
GOBP_RESPONSE_TO_PEPTIDE_HORMONE	GOBP_ORGANIC_ACID_BIOSYNTHETIC_PROCESS	0.123158
GOBP_REGULATION_OF_SYSTEM_PROCESS	GOBP_RAS_PROTEIN_SIGNAL_TRANSDUCTION	0.123153
BP_SCZ_genetics_all_super	GOBP_CELLULAR_ION_HOMEOSTASIS	0.123152
GOBP_REGULATION_OF_MITOTIC_CELL_CYCLE	GOBP_PHOSPHOLIPID_METABOLIC_PROCESS	0.12315
GOBP_ESTABLISHMENT_OF_PROTEIN_LOCALIZATION_TO_MEMBRANE	GOBP_CELLULAR_COMPONENT_DISASSEMBLY	0.123149
GOBP_CELLULAR_RESPONSE_TO_NITROGEN_COMPOUND	GOBP_REGULATION_OF_SMALL_GTPASE_MEDIATED_SIGNAL_TRANSDUCTION	0.123141
GOBP_CARBOHYDRATE_BIOSYNTHETIC_PROCESS	GOBP_NEGATIVE_REGULATION_OF_PHOSPHORUS_METABOLIC_PROCESS	0.12314
GOBP_POSITIVE_REGULATION_OF_TRANSPORT	GOBP_CELL_CYCLE_G2_M_PHASE_TRANSITION	0.12314
GOBP_POSITIVE_REGULATION_OF_TRANSCRIPTION_BY_RNA_POLYMERASE_II	GOBP_PHAGOCYTOSIS	0.123138
GOBP_POSITIVE_REGULATION_OF_MULTICELLULAR_ORGANISMAL_PROCESS	GOBP_ORGANIC_ACID_BIOSYNTHETIC_PROCESS	0.123136
GOBP_PROTEASOMAL_PROTEIN_CATABOLIC_PROCESS	GOBP_G_PROTEIN_COUPLED_RECEPTOR_SIGNALING_PATHWAY	0.123133
GOBP_REGULATION_OF_TRANS_SYNAPTIC_SIGNALING	GOBP_ORGANELLE_FISSION	0.123133
GOBP_NUCLEAR_CHROMOSOME_SEGREGATION	GOBP_PEPTIDYL_TYROSINE_MODIFICATION	0.123132
GOBP_ORGANIC_HYDROXY_COMPOUND_METABOLIC_PROCESS	GOBP_REGULATION_OF_NERVOUS_SYSTEM_DEVELOPMENT	0.12313
GOBP_RESPONSE_TO_ORGANIC_CYCLIC_COMPOUND	GOBP_SMALL_GTPASE_MEDIATED_SIGNAL_TRANSDUCTION	0.123129
GOBP_CELL_CELL_SIGNALING	GOBP_NOTCH_SIGNALING_PATHWAY	0.123125
GOBP_POSITIVE_REGULATION_OF_LOCOMOTION	GOBP_ALCOHOL_METABOLIC_PROCESS	0.123123
GOBP_DEPHOSPHORYLATION	GOBP_RESPONSE_TO_BACTERIUM	0.123121
DOPAMINERGIC_AGENTS	GOBP_REGULATION_OF_PEPTIDASE_ACTIVITY	0.123115
GOBP_PROTEIN_MODIFICATION_BY_SMALL_PROTEIN_REMOVAL	GOBP_CHROMOSOME_SEGREGATION	0.123115
GOBP_PEPTIDYL_TYROSINE_MODIFICATION	GOBP_RESPONSE_TO_INORGANIC_SUBSTANCE	0.123112
GOBP_PROTEIN_LOCALIZATION_TO_CELL_PERIPHERY	GOBP_AGING	0.123111
GOBP_REGULATION_OF_SMALL_GTPASE_MEDIATED_SIGNAL_TRANSDUCTION	GOBP_MUSCLE_SYSTEM_PROCESS	0.123111
TOPICAL_PRODUCTS_FOR_JOINT_AND_MUSCULAR_PAIN	GOBP_POSITIVE_REGULATION_OF_CELLULAR_COMPONENT_BIOGENESIS	0.123109
GOBP_PROTEIN_MODIFICATION_BY_SMALL_PROTEIN_CONJUGATION	GOBP_CELLULAR_MODIFIED_AMINO_ACID_METABOLIC_PROCESS	0.123107
GOBP_REGULATION_OF_ANION_TRANSPORT	GOBP_CELLULAR_MODIFIED_AMINO_ACID_METABOLIC_PROCESS	0.123106
GOBP_MICROTUBULE_CYTOSKELETON_ORGANIZATION_INVOLVED_IN_MITOSIS	GOBP_MULTICELLULAR_ORGANISMAL_HOMEOSTASIS	0.123105
GOBP_NEGATIVE_REGULATION_OF_MULTICELLULAR_ORGANISMAL_PROCESS	GOBP_REGULATION_OF_CELL_MORPHOGENESIS	0.123104
GOBP_CELLULAR_RESPONSE_TO_ORGANIC_CYCLIC_COMPOUND	GOBP_CELLULAR_AMINO_ACID_METABOLIC_PROCESS	0.123101
GOBP_GOLGI_VESICLE_TRANSPORT	GOBP_REGULATION_OF_ANATOMICAL_STRUCTURE_MORPHOGENESIS	0.123101
GOBP_REGULATION_OF_PROTEIN_STABILITY	GOBP_CARBOHYDRATE_METABOLIC_PROCESS	0.1231
Cytoplasm_.core.	GOBP_RIBONUCLEOSIDE_MONOPHOSPHATE_BIOSYNTHETIC_PROCESS	0.1231
omim_intellectual_disability	GOBP_CATION_TRANSMEMBRANE_TRANSPORT	0.123099
PERIPHERAL_VASODILATORS	GOBP_DENDRITE_DEVELOPMENT	0.123098
clock_all	CARDIAC_STIMULANTS_EXCL._CARDIAC_GLYCOSIDES	0.123096
GOBP_CATION_TRANSMEMBRANE_TRANSPORT	GOBP_ALCOHOL_METABOLIC_PROCESS	0.123093
GOBP_REGULATION_OF_SIGNALING_RECEPTOR_ACTIVITY	GOBP_RESPONSE_TO_ENDOGENOUS_STIMULUS	0.123093
Urologicals	GOBP_LIPID_BIOSYNTHETIC_PROCESS	0.123092
GOBP_ANATOMICAL_STRUCTURE_FORMATION_INVOLVED_IN_MORPHOGENESIS	GOBP_REGULATION_OF_MEMBRANE_POTENTIAL	0.123092
GOBP_CELLULAR_CARBOHYDRATE_METABOLIC_PROCESS	GOBP_MRNA_PROCESSING	0.123091
GOBP_REGULATION_OF_PROTEIN_KINASE_ACTIVITY	GOBP_RESPONSE_TO_TOPOLOGICALLY_INCORRECT_PROTEIN	0.123091
GOBP_EPITHELIUM_DEVELOPMENT	GOBP_COGNITION	0.123089
Chronotype	GOBP_REGULATION_OF_RESPONSE_TO_STRESS	0.123085
GOBP_MITOTIC_NUCLEAR_DIVISION	GOBP_DEFENSE_RESPONSE_TO_OTHER_ORGANISM	0.123084
GOBP_CELLULAR_RESPONSE_TO_HORMONE_STIMULUS	GOBP_CELL_MATRIX_ADHESION	0.123081
GOBP_PROTEIN_LOCALIZATION_TO_PLASMA_MEMBRANE	GOBP_CELL_MORPHOGENESIS_INVOLVED_IN_NEURON_DIFFERENTIATION	0.123081
GOBP_RNA_SPLICING	GOBP_IMMUNE_RESPONSE_REGULATING_SIGNALING_PATHWAY	0.123079
GOBP_PROTEIN_MODIFICATION_BY_SMALL_PROTEIN_CONJUGATION_OR_REMOVAL	GOBP_CELLULAR_MODIFIED_AMINO_ACID_METABOLIC_PROCESS	0.123078
GOBP_SMOOTH_MUSCLE_CELL_PROLIFERATION	GOBP_DNA_METABOLIC_PROCESS	0.123075
GOBP_ALCOHOL_METABOLIC_PROCESS	GOBP_METANEPHROS_DEVELOPMENT	0.123074
GOBP_POSITIVE_REGULATION_OF_CELLULAR_PROTEIN_LOCALIZATION	GOBP_CARBOHYDRATE_DERIVATIVE_BIOSYNTHETIC_PROCESS	0.123073
GOBP_NCRNA_METABOLIC_PROCESS	GOBP_POSITIVE_REGULATION_OF_CELL_POPULATION_PROLIFERATION	0.123073
GOBP_REGULATION_OF_BINDING	GOBP_REGULATION_OF_NEURON_PROJECTION_DEVELOPMENT	0.123072
GOBP_ORGANOPHOSPHATE_METABOLIC_PROCESS	GOBP_NEGATIVE_REGULATION_OF_TRANSCRIPTION_BY_RNA_POLYMERASE_II	0.123072
GOBP_REGULATION_OF_INFLAMMATORY_RESPONSE	GOBP_REGULATION_OF_PROTEIN_STABILITY	0.12307
GOBP_REGULATION_OF_BODY_FLUID_LEVELS	GOBP_REGULATION_OF_MITOTIC_CELL_CYCLE	0.123069
ANTIINFLAMMATORY_AND_ANTIRHEUMATIC_PRODUCTS_NON.STEROIDS	GOBP_GASTRULATION	0.123066
GOBP_NEGATIVE_REGULATION_OF_MULTICELLULAR_ORGANISMAL_PROCESS	GOBP_NCRNA_METABOLIC_PROCESS	0.123065
THROAT_PREPARATIONS	GOBP_CENTRAL_NERVOUS_SYSTEM_DEVELOPMENT	0.123063
GOBP_INTRACELLULAR_TRANSPORT	GOBP_GLYCOPROTEIN_BIOSYNTHETIC_PROCESS	0.123062
GOBP_REGULATION_OF_PEPTIDASE_ACTIVITY	GOBP_RESPONSE_TO_TOPOLOGICALLY_INCORRECT_PROTEIN	0.123061
DIRECT_ACTING_ANTIVIRALS	GOBP_CELLULAR_MACROMOLECULE_CATABOLIC_PROCESS	0.123059
GOBP_REGULATION_OF_CELLULAR_RESPONSE_TO_HYPOXIA	GOBP_REGULATION_OF_CELLULAR_CATABOLIC_PROCESS	0.123058
GOBP_NEGATIVE_REGULATION_OF_CELLULAR_COMPONENT_ORGANIZATION	GOBP_REGULATION_OF_TRANSPORTER_ACTIVITY	0.123057
GOBP_COGNITION	GOBP_POSITIVE_REGULATION_OF_RESPONSE_TO_EXTERNAL_STIMULUS	0.12305
GOBP_SYNAPTIC_SIGNALING	GOBP_MYELOID_CELL_DIFFERENTIATION	0.123049
GOBP_PROTEIN_LOCALIZATION_TO_CELL_PERIPHERY	GOBP_ORGANOPHOSPHATE_BIOSYNTHETIC_PROCESS	0.123048
GOBP_CELL_DIFFERENTIATION_INVOLVED_IN_KIDNEY_DEVELOPMENT	GOBP_RESPONSE_TO_HORMONE	0.123047
GOBP_INORGANIC_ION_TRANSMEMBRANE_TRANSPORT	GOBP_COVALENT_CHROMATIN_MODIFICATION	0.123046
GOBP_CELL_MATRIX_ADHESION	GOBP_PHAGOCYTOSIS	0.123045
GOBP_ION_HOMEOSTASIS	GOBP_HOMEOSTASIS_OF_NUMBER_OF_CELLS	0.123043
OTHER_GYNECOLOGICALS	GOBP_RESPONSE_TO_PEPTIDE_HORMONE	0.123041
Pre_post_synaptic_genes	GOBP_NEGATIVE_REGULATION_OF_INTRINSIC_APOPTOTIC_SIGNALING_PATHWAY	0.12304
GOBP_NUCLEOBASE_CONTAINING_SMALL_MOLECULE_METABOLIC_PROCESS	GOBP_MRNA_PROCESSING	0.123037
HORMONE_ANTAGONISTS_AND_RELATED_AGENTS	GOBP_ACTIN_FILAMENT_BASED_PROCESS	0.123035
GOBP_ESTABLISHMENT_OF_PROTEIN_LOCALIZATION_TO_MEMBRANE	GOBP_MICROTUBULE_BASED_PROCESS	0.123034
GOBP_CARBOHYDRATE_BIOSYNTHETIC_PROCESS	GOBP_PROTEIN_PHOSPHORYLATION	0.123032
GOBP_CELL_DIFFERENTIATION_INVOLVED_IN_METANEPHROS_DEVELOPMENT	GOBP_PROTEIN_POLYUBIQUITINATION	0.123031
GOBP_CELL_DIFFERENTIATION_INVOLVED_IN_METANEPHROS_DEVELOPMENT	GOBP_SKELETAL_SYSTEM_DEVELOPMENT	0.123028
GOBP_MICROTUBULE_CYTOSKELETON_ORGANIZATION_INVOLVED_IN_MITOSIS	GOBP_REGULATION_OF_MITOCHONDRION_ORGANIZATION	0.123025
GOBP_NEGATIVE_REGULATION_OF_MITOTIC_CELL_CYCLE	GOBP_CELLULAR_HOMEOSTASIS	0.12302
GOBP_CELL_CYCLE_G1_S_PHASE_TRANSITION	GOBP_POSITIVE_REGULATION_OF_LOCOMOTION	0.123018
GOBP_REGULATION_OF_DEFENSE_RESPONSE	GOBP_SKELETAL_SYSTEM_DEVELOPMENT	0.123014
Mitochondrion_.core.	GOBP_CELLULAR_MACROMOLECULE_CATABOLIC_PROCESS	0.123013
GOBP_NEGATIVE_REGULATION_OF_CELL_CYCLE	GOBP_G_PROTEIN_COUPLED_RECEPTOR_SIGNALING_PATHWAY	0.123013
GOBP_POSITIVE_REGULATION_OF_CELLULAR_PROTEIN_LOCALIZATION	GOBP_NUCLEOBASE_CONTAINING_SMALL_MOLECULE_METABOLIC_PROCESS	0.123012
GOBP_INFLAMMATORY_RESPONSE	GOBP_PROTEIN_POLYUBIQUITINATION	0.123012
Focal_adhesion	GOBP_APOPTOTIC_SIGNALING_PATHWAY	0.123011
GOBP_NCRNA_METABOLIC_PROCESS	GOBP_MYELOID_CELL_DIFFERENTIATION	0.123011
GOBP_NUCLEOBASE_CONTAINING_SMALL_MOLECULE_METABOLIC_PROCESS	GOBP_EPITHELIAL_CELL_DIFFERENTIATION	0.12301
GOBP_MEMBRANE_ORGANIZATION	GOBP_INOSITOL_LIPID_MEDIATED_SIGNALING	0.123009
Cytoplasm_.core.	GOBP_ANTIGEN_RECEPTOR_MEDIATED_SIGNALING_PATHWAY	0.123008
GOBP_MICROTUBULE_CYTOSKELETON_ORGANIZATION_INVOLVED_IN_MITOSIS	GOBP_MULTICELLULAR_ORGANISM_REPRODUCTION	0.123007
GOBP_CELLULAR_RESPONSE_TO_LIPID	GOBP_NEURON_DEATH	0.123006
FMRP.targets	GOBP_CELLULAR_RESPONSE_TO_LIPID	0.123005
GOBP_DIVALENT_INORGANIC_CATION_HOMEOSTASIS	GOBP_RESPONSE_TO_GROWTH_FACTOR	0.123003
GOBP_INOSITOL_LIPID_MEDIATED_SIGNALING	GOBP_POSITIVE_REGULATION_OF_NEURON_PROJECTION_DEVELOPMENT	0.123002
GOBP_GLYCEROLIPID_METABOLIC_PROCESS	GOBP_CELL_CYCLE_PHASE_TRANSITION	0.122999
ANTIINFLAMMATORY_AND_ANTIRHEUMATIC_PRODUCTS_NON.STEROIDS	GOBP_REGULATION_OF_ORGANELLE_ORGANIZATION	0.122998
GOBP_MITOTIC_NUCLEAR_DIVISION	GOBP_DEFENSE_RESPONSE	0.122998
GOBP_POSTTRANSCRIPTIONAL_REGULATION_OF_GENE_EXPRESSION	GOBP_PATTERN_SPECIFICATION_PROCESS	0.122997
GOBP_CELLULAR_RESPONSE_TO_PEPTIDE_HORMONE_STIMULUS	GOBP_PROTEIN_MODIFICATION_BY_SMALL_PROTEIN_REMOVAL	0.122987
GOBP_CELL_MORPHOGENESIS_INVOLVED_IN_NEURON_DIFFERENTIATION	GOBP_ORGANOPHOSPHATE_METABOLIC_PROCESS	0.122987
GOBP_POSITIVE_REGULATION_OF_CELL_PROJECTION_ORGANIZATION	GOBP_PATTERN_SPECIFICATION_PROCESS	0.122986
GOBP_REGULATION_OF_PROTEIN_CATABOLIC_PROCESS	GOBP_EPITHELIAL_CELL_DIFFERENTIATION	0.122984
GOBP_NUCLEAR_CHROMOSOME_SEGREGATION	GOBP_CELL_CELL_ADHESION	0.122983
THROAT_PREPARATIONS	GOBP_BIOLOGICAL_PROCESS_INVOLVED_IN_SYMBIOTIC_INTERACTION	0.122983
GOBP_CELLULAR_RESPONSE_TO_CHEMICAL_STRESS	GOBP_MONOCARBOXYLIC_ACID_METABOLIC_PROCESS	0.122977
TOPICAL_PRODUCTS_FOR_JOINT_AND_MUSCULAR_PAIN	GOBP_REGULATION_OF_PEPTIDASE_ACTIVITY	0.122976
GOBP_ORGANELLE_ASSEMBLY	GOBP_PROTEIN_IMPORT	0.122976
GOBP_REGULATION_OF_NEUROGENESIS	GOBP_DNA_REPAIR	0.122974
GOBP_REGULATION_OF_RESPONSE_TO_STRESS	GOBP_ADENYLATE_CYCLASE_MODULATING_G_PROTEIN_COUPLED_RECEPTOR_SIGNALING_PATHWAY	0.122973
OTHER_ANALGESICS_AND_ANTIPYRETICS	GOBP_ORGANIC_ACID_BIOSYNTHETIC_PROCESS	0.122973
GOBP_SYNAPTIC_SIGNALING	GOBP_RIBONUCLEOSIDE_METABOLIC_PROCESS	0.122973
GOBP_GROWTH	GOBP_ACTOMYOSIN_STRUCTURE_ORGANIZATION	0.122972
GOBP_MICROTUBULE_CYTOSKELETON_ORGANIZATION_INVOLVED_IN_MITOSIS	GOBP_PEPTIDYL_LYSINE_MODIFICATION	0.12297
GOBP_REGULATION_OF_CHEMOTAXIS	GOBP_EXOCYTOSIS	0.122967
denovo_schizophrenia	GOBP_REGULATION_OF_APOPTOTIC_SIGNALING_PATHWAY	0.122965
GOBP_REGULATION_OF_CELL_ADHESION	GOBP_RNA_SPLICING_VIA_TRANSESTERIFICATION_REACTIONS	0.122965
GOBP_CELL_CYCLE_G2_M_PHASE_TRANSITION	GOBP_POSITIVE_REGULATION_OF_CELL_DEATH	0.122963
GOBP_MICROTUBULE_CYTOSKELETON_ORGANIZATION_INVOLVED_IN_MITOSIS	GOBP_REGULATION_OF_PROTEIN_SERINE_THREONINE_KINASE_ACTIVITY	0.122963
GOBP_GLYCOPROTEIN_BIOSYNTHETIC_PROCESS	GOBP_CELL_POPULATION_PROLIFERATION	0.12296
denovo_schizophrenia	GOBP_SENSORY_SYSTEM_DEVELOPMENT	0.122959
GOBP_APOPTOTIC_SIGNALING_PATHWAY	GOBP_POSITIVE_REGULATION_OF_CELL_PROJECTION_ORGANIZATION	0.122959
GOBP_CELLULAR_RESPONSE_TO_ORGANIC_CYCLIC_COMPOUND	GOBP_CELL_CYCLE_PHASE_TRANSITION	0.122959
GOBP_LIPID_BIOSYNTHETIC_PROCESS	GOBP_NEGATIVE_REGULATION_OF_TRANSCRIPTION_BY_RNA_POLYMERASE_II	0.122958
GOBP_REGULATION_OF_CHEMOTAXIS	GOBP_RESPONSE_TO_BACTERIUM	0.122958
GOBP_RESPONSE_TO_PEPTIDE_HORMONE	GOBP_CHROMATIN_ORGANIZATION	0.122958
GOBP_REGULATION_OF_HEMOPOIESIS	GOBP_RESPONSE_TO_MECHANICAL_STIMULUS	0.122954
GOBP_INOSITOL_LIPID_MEDIATED_SIGNALING	GOBP_AGING	0.122946
GOBP_ANATOMICAL_STRUCTURE_FORMATION_INVOLVED_IN_MORPHOGENESIS	GOBP_CELLULAR_CARBOHYDRATE_METABOLIC_PROCESS	0.122945
GOBP_GROWTH	GOBP_ENERGY_DERIVATION_BY_OXIDATION_OF_ORGANIC_COMPOUNDS	0.122945
GOBP_REGULATION_OF_SMALL_GTPASE_MEDIATED_SIGNAL_TRANSDUCTION	GOBP_POSITIVE_REGULATION_OF_NUCLEOBASE_CONTAINING_COMPOUND_METABOLIC_PROCESS	0.122942
GOBP_CATION_TRANSMEMBRANE_TRANSPORT	GOBP_REGULATION_OF_PROTEIN_STABILITY	0.122941
GOBP_REGULATION_OF_TRANSPORTER_ACTIVITY	GOBP_EMBRYO_DEVELOPMENT	0.122941
GOBP_REGULATION_OF_CELL_ADHESION	GOBP_POSITIVE_REGULATION_OF_NEURON_PROJECTION_DEVELOPMENT	0.122938
GOBP_COGNITION	GOBP_RESPONSE_TO_PEPTIDE_HORMONE	0.122938
GOBP_REGULATION_OF_PEPTIDASE_ACTIVITY	GOBP_NEGATIVE_REGULATION_OF_TRANSPORT	0.122933
Urologicals	GOBP_BIOLOGICAL_ADHESION	0.122931
GOBP_RESPONSE_TO_INORGANIC_SUBSTANCE	GOBP_RIBONUCLEOSIDE_MONOPHOSPHATE_METABOLIC_PROCESS	0.12293
GOBP_CELL_DIFFERENTIATION_INVOLVED_IN_METANEPHROS_DEVELOPMENT	GOBP_PROTEIN_MODIFICATION_BY_SMALL_PROTEIN_CONJUGATION	0.122929
Body_mass_index	GOBP_POSITIVE_REGULATION_OF_CELLULAR_COMPONENT_BIOGENESIS	0.122922
GOBP_MUSCLE_SYSTEM_PROCESS	GOBP_DEVELOPMENTAL_PROCESS_INVOLVED_IN_REPRODUCTION	0.122921
GOBP_NEGATIVE_REGULATION_OF_TRANSPORT	GOBP_CELL_CYCLE_G1_S_PHASE_TRANSITION	0.122921
GOBP_CELL_DIFFERENTIATION_INVOLVED_IN_KIDNEY_DEVELOPMENT	GOBP_REGULATION_OF_MITOTIC_CELL_CYCLE	0.12292
GOBP_NEGATIVE_REGULATION_OF_PROTEIN_METABOLIC_PROCESS	GOBP_CARBOHYDRATE_BIOSYNTHETIC_PROCESS	0.12292
GOBP_PROTEOLYSIS	GOBP_TRNA_METABOLIC_PROCESS	0.122917
GOBP_CELLULAR_CARBOHYDRATE_METABOLIC_PROCESS	GOBP_BIOLOGICAL_ADHESION	0.122916
GOBP_NCRNA_PROCESSING	GOBP_REGULATION_OF_CELL_CYCLE_PROCESS	0.122916
GOBP_CELL_SURFACE_RECEPTOR_SIGNALING_PATHWAY_INVOLVED_IN_CELL_CELL_SIGNALING	GOBP_NEURON_APOPTOTIC_PROCESS	0.122913
GOBP_NEGATIVE_REGULATION_OF_INTRACELLULAR_SIGNAL_TRANSDUCTION	GOBP_CELL_DIFFERENTIATION_INVOLVED_IN_METANEPHROS_DEVELOPMENT	0.122912
GOBP_REGULATION_OF_CELL_CYCLE_PROCESS	GOBP_NOTCH_SIGNALING_PATHWAY	0.122911
GOBP_NCRNA_PROCESSING	GOBP_RESPONSE_TO_ABIOTIC_STIMULUS	0.122911
GOBP_REGULATION_OF_CELL_CYCLE	GOBP_REGULATION_OF_NEURON_PROJECTION_DEVELOPMENT	0.122908
Urologicals	GOBP_POSITIVE_REGULATION_OF_DEVELOPMENTAL_PROCESS	0.122908
OTHER_GYNECOLOGICALS	GOBP_NEGATIVE_REGULATION_OF_ANION_TRANSPORT	0.122907
GOBP_RESPONSE_TO_PEPTIDE	GOBP_CELL_JUNCTION_ASSEMBLY	0.122907
GOBP_ACTIN_FILAMENT_BASED_PROCESS	GOBP_PROTEASOMAL_PROTEIN_CATABOLIC_PROCESS	0.122904
GOBP_PHOSPHOLIPID_METABOLIC_PROCESS	GOBP_PROTEIN_DEPHOSPHORYLATION	0.122902
GOBP_AMIDE_BIOSYNTHETIC_PROCESS	GOBP_CELLULAR_ION_HOMEOSTASIS	0.122902
GOBP_RECEPTOR_INTERNALIZATION	GOBP_REGULATION_OF_PROTEIN_PHOSPHORYLATION	0.122902
GOBP_CARBOHYDRATE_METABOLIC_PROCESS	GOBP_HEART_PROCESS	0.122902
GOBP_NEGATIVE_REGULATION_OF_GROWTH	GOBP_REGULATION_OF_MITOCHONDRION_ORGANIZATION	0.122899
GOBP_CELLULAR_RESPONSE_TO_PEPTIDE_HORMONE_STIMULUS	GOBP_PROTEASOMAL_PROTEIN_CATABOLIC_PROCESS	0.122896
GOBP_POSITIVE_REGULATION_OF_ORGANELLE_ORGANIZATION	GOBP_SKELETAL_SYSTEM_DEVELOPMENT	0.122893
GOBP_MALE_GAMETE_GENERATION	GOBP_CELL_MORPHOGENESIS_INVOLVED_IN_DIFFERENTIATION	0.122893
Pre.synapse	GOBP_CARBOHYDRATE_BIOSYNTHETIC_PROCESS	0.122893
omim_intellectual_disability	GOBP_REGULATION_OF_MYELOID_CELL_DIFFERENTIATION	0.122892
GOBP_PEPTIDYL_LYSINE_MODIFICATION	GOBP_MRNA_PROCESSING	0.122891
GOBP_REGULATION_OF_PROTEOLYSIS	GOBP_ALCOHOL_METABOLIC_PROCESS	0.12289
GOBP_MONOCARBOXYLIC_ACID_METABOLIC_PROCESS	GOBP_PROTEIN_CATABOLIC_PROCESS	0.122888
GOBP_NUCLEAR_TRANSPORT	GOBP_CELLULAR_RESPONSE_TO_HORMONE_STIMULUS	0.122888
GOBP_TISSUE_MORPHOGENESIS	GOBP_REGULATION_OF_SIGNALING_RECEPTOR_ACTIVITY	0.122886
GOBP_PEPTIDE_BIOSYNTHETIC_PROCESS	GOBP_SMALL_GTPASE_MEDIATED_SIGNAL_TRANSDUCTION	0.122886
GOBP_INFLAMMATORY_RESPONSE	GOBP_DNA_REPAIR	0.122885
GOBP_CATION_TRANSMEMBRANE_TRANSPORT	GOBP_MORPHOGENESIS_OF_AN_EPITHELIUM	0.122883
GOBP_ORGANELLE_ASSEMBLY	GOBP_ACTIVATION_OF_IMMUNE_RESPONSE	0.122879
DOPAMINERGIC_AGENTS	GOBP_REGULATION_OF_CELLULAR_CATABOLIC_PROCESS	0.122874
GOBP_GOLGI_VESICLE_TRANSPORT	GOBP_LIPID_BIOSYNTHETIC_PROCESS	0.122874
GOBP_CARBOHYDRATE_DERIVATIVE_BIOSYNTHETIC_PROCESS	GOBP_RESPONSE_TO_INORGANIC_SUBSTANCE	0.122869
GOBP_RESPONSE_TO_LIPID	GOBP_HEART_PROCESS	0.122868
GOBP_SENSORY_SYSTEM_DEVELOPMENT	GOBP_PEPTIDE_METABOLIC_PROCESS	0.122868
Endocytosis	GOBP_SYNAPSE_ORGANIZATION	0.122862
Synaptic_vesicle	GOBP_PROTEIN_DEPHOSPHORYLATION	0.122858
GOBP_PROTEIN_LOCALIZATION_TO_ORGANELLE	GOBP_HEART_PROCESS	0.122858
PERIPHERAL_VASODILATORS	GOBP_SENSORY_ORGAN_DEVELOPMENT	0.122857
GOBP_EPITHELIAL_CELL_PROLIFERATION	GOBP_POSITIVE_REGULATION_OF_CATABOLIC_PROCESS	0.122856
GOBP_RESPONSE_TO_ENDOPLASMIC_RETICULUM_STRESS	GOBP_ALCOHOL_METABOLIC_PROCESS	0.122855
GOBP_REGULATION_OF_MITOTIC_CELL_CYCLE	GOBP_RNA_SPLICING_VIA_TRANSESTERIFICATION_REACTIONS	0.122854
GOBP_ORGANOPHOSPHATE_METABOLIC_PROCESS	GOBP_SMALL_GTPASE_MEDIATED_SIGNAL_TRANSDUCTION	0.122853
GOBP_ORGANIC_HYDROXY_COMPOUND_BIOSYNTHETIC_PROCESS	GOBP_METANEPHROS_DEVELOPMENT	0.122853
GOBP_CATION_TRANSMEMBRANE_TRANSPORT	GOBP_NCRNA_METABOLIC_PROCESS	0.122853
GOBP_REGULATION_OF_DEFENSE_RESPONSE	GOBP_PROTEIN_TARGETING	0.122852
PSD_.human_core.	GOBP_EPITHELIAL_CELL_PROLIFERATION	0.12285
GOBP_PROTEIN_LOCALIZATION_TO_PLASMA_MEMBRANE	GOBP_NEGATIVE_REGULATION_OF_MITOTIC_CELL_CYCLE	0.122849
GOBP_PROTEIN_CONTAINING_COMPLEX_LOCALIZATION	GOBP_DNA_METABOLIC_PROCESS	0.122846
GOBP_NEGATIVE_REGULATION_OF_APOPTOTIC_SIGNALING_PATHWAY	GOBP_NEGATIVE_REGULATION_OF_TRANSPORT	0.122844
GOBP_MITOTIC_NUCLEAR_DIVISION	GOBP_MITOCHONDRION_ORGANIZATION	0.122842
GOBP_SYNAPSE_ORGANIZATION	GOBP_MICROTUBULE_CYTOSKELETON_ORGANIZATION	0.122841
DIRECT_ACTING_ANTIVIRALS	GOBP_NEGATIVE_REGULATION_OF_APOPTOTIC_SIGNALING_PATHWAY	0.122841
GOBP_ORGANELLE_ASSEMBLY	GOBP_RESPONSE_TO_DRUG	0.122838
GOBP_ORGANELLE_LOCALIZATION	GOBP_HOMEOSTASIS_OF_NUMBER_OF_CELLS	0.122834
GOBP_NEGATIVE_REGULATION_OF_INTRINSIC_APOPTOTIC_SIGNALING_PATHWAY	GOBP_CARBOHYDRATE_METABOLIC_PROCESS	0.122833
GOBP_REGULATION_OF_SMALL_GTPASE_MEDIATED_SIGNAL_TRANSDUCTION	GOBP_HOMEOSTASIS_OF_NUMBER_OF_CELLS	0.122833
GOBP_CELL_CYCLE_G1_S_PHASE_TRANSITION	GOBP_CHROMATIN_ORGANIZATION	0.122832
GOBP_NEGATIVE_REGULATION_OF_ANION_TRANSPORT	GOBP_ORGANOPHOSPHATE_METABOLIC_PROCESS	0.122832
GOBP_ORGANELLE_FISSION	GOBP_SENSORY_ORGAN_DEVELOPMENT	0.122829
PI3K.Akt_signaling_pathway	GOBP_EPITHELIAL_TUBE_MORPHOGENESIS	0.122828
fmrp.ascano	GOBP_PROTEIN_LOCALIZATION_TO_PLASMA_MEMBRANE	0.122826
PI3K.Akt_signaling_pathway	GOBP_ORGANIC_ACID_METABOLIC_PROCESS	0.122826
GOBP_NEURON_DIFFERENTIATION	GOBP_CHROMOSOME_SEGREGATION	0.122823
GOBP_PROTEIN_LOCALIZATION_TO_CELL_PERIPHERY	GOBP_PHOSPHOLIPID_METABOLIC_PROCESS	0.122823
GOBP_CELLULAR_HOMEOSTASIS	GOBP_NEGATIVE_REGULATION_OF_TRANSCRIPTION_BY_RNA_POLYMERASE_II	0.12282
GOBP_GLYCOSYL_COMPOUND_METABOLIC_PROCESS	GOBP_REGULATION_OF_TRANSPORT	0.12282
GOBP_NEGATIVE_REGULATION_OF_INTRACELLULAR_SIGNAL_TRANSDUCTION	GOBP_PROTEIN_CONTAINING_COMPLEX_LOCALIZATION	0.122817
GOBP_DIVALENT_INORGANIC_CATION_HOMEOSTASIS	GOBP_RESPONSE_TO_BACTERIUM	0.122813
GOBP_PEPTIDYL_SERINE_MODIFICATION	GOBP_CELL_MORPHOGENESIS_INVOLVED_IN_DIFFERENTIATION	0.12281
GOBP_NCRNA_METABOLIC_PROCESS	GOBP_PHOSPHOLIPID_METABOLIC_PROCESS	0.122808
GOBP_CELL_DIFFERENTIATION_INVOLVED_IN_METANEPHROS_DEVELOPMENT	GOBP_REGULATION_OF_BODY_FLUID_LEVELS	0.122807
BP_SCZ_genetics_all_super	GOBP_SMALL_MOLECULE_METABOLIC_PROCESS	0.122806
GOBP_PROTEIN_CONTAINING_COMPLEX_LOCALIZATION	GOBP_NEGATIVE_REGULATION_OF_CELL_POPULATION_PROLIFERATION	0.122805
GOBP_CELL_DIVISION	GOBP_IMMUNE_RESPONSE_REGULATING_SIGNALING_PATHWAY	0.122802
GOBP_EPITHELIAL_TUBE_MORPHOGENESIS	GOBP_SMALL_MOLECULE_BIOSYNTHETIC_PROCESS	0.122797
BP_SCZ_genetics_all_super	GOBP_METAL_ION_HOMEOSTASIS	0.122797
GOBP_ORGANONITROGEN_COMPOUND_BIOSYNTHETIC_PROCESS	GOBP_SMALL_GTPASE_MEDIATED_SIGNAL_TRANSDUCTION	0.122796
GOBP_NUCLEAR_TRANSPORT	GOBP_MUSCLE_SYSTEM_PROCESS	0.122796
SCZ.NS	GOBP_CELL_JUNCTION_ASSEMBLY	0.122792
ANTIINFLAMMATORY_AND_ANTIRHEUMATIC_PRODUCTS_NON.STEROIDS	GOBP_HOMEOSTASIS_OF_NUMBER_OF_CELLS	0.122791
denovo_schizophrenia	GOBP_PEPTIDYL_TYROSINE_MODIFICATION	0.122791
GOBP_PURINE_CONTAINING_COMPOUND_METABOLIC_PROCESS	GOBP_IMPORT_INTO_NUCLEUS	0.122786
GOBP_COGNITION	GOBP_POSITIVE_REGULATION_OF_CATABOLIC_PROCESS	0.122786
TOPICAL_PRODUCTS_FOR_JOINT_AND_MUSCULAR_PAIN	GOBP_POSITIVE_REGULATION_OF_CATABOLIC_PROCESS	0.122782
GOBP_ACTIN_MEDIATED_CELL_CONTRACTION	GOBP_POSITIVE_REGULATION_OF_MULTICELLULAR_ORGANISMAL_PROCESS	0.122782
GOBP_CELL_DIFFERENTIATION_INVOLVED_IN_METANEPHROS_DEVELOPMENT	GOBP_POSITIVE_REGULATION_OF_CATALYTIC_ACTIVITY	0.122782
GOBP_PROTEIN_LOCALIZATION_TO_CELL_PERIPHERY	GOBP_MODIFICATION_DEPENDENT_MACROMOLECULE_CATABOLIC_PROCESS	0.12278
GOBP_CELLULAR_RESPONSE_TO_CHEMICAL_STRESS	GOBP_MRNA_PROCESSING	0.122777
GOBP_NEURON_DEATH	GOBP_PROTEIN_IMPORT	0.122772
clock_all	GOBP_NEGATIVE_REGULATION_OF_GROWTH	0.122771
GOBP_NEGATIVE_REGULATION_OF_DEVELOPMENTAL_PROCESS	GOBP_CHROMOSOME_SEGREGATION	0.12277
GOBP_POSITIVE_REGULATION_OF_CELL_CYCLE_PROCESS	GOBP_RESPONSE_TO_DRUG	0.122768
Dopaminergic_synapse	GOBP_REGULATION_OF_CELL_CYCLE	0.122767
GOBP_REGULATION_OF_NEURON_PROJECTION_DEVELOPMENT	GOBP_DEFENSE_RESPONSE	0.122766
Urologicals	GOBP_PEPTIDE_METABOLIC_PROCESS	0.122764
GOBP_POSITIVE_REGULATION_OF_CELLULAR_COMPONENT_BIOGENESIS	GOBP_MACROMOLECULE_METHYLATION	0.122763
GOBP_REGULATION_OF_BODY_FLUID_LEVELS	GOBP_ORGANELLE_FISSION	0.122762
GOBP_REGULATION_OF_CELL_CYCLE	GOBP_REGULATION_OF_CHEMOTAXIS	0.122758
PI3K.Akt_signaling_pathway	GOBP_REGULATION_OF_NEURON_PROJECTION_DEVELOPMENT	0.122758
GOBP_HOMEOSTASIS_OF_NUMBER_OF_CELLS	GOBP_CELL_MATRIX_ADHESION	0.122756
GOBP_REGULATION_OF_STRESS_ACTIVATED_PROTEIN_KINASE_SIGNALING_CASCADE	GOBP_POSITIVE_REGULATION_OF_CATABOLIC_PROCESS	0.122754
GOBP_CELLULAR_MACROMOLECULE_LOCALIZATION	GOBP_PURINE_NUCLEOSIDE_MONOPHOSPHATE_METABOLIC_PROCESS	0.122751
GOBP_SENSORY_ORGAN_DEVELOPMENT	GOBP_HEART_PROCESS	0.122751
GOBP_REGULATION_OF_GTPASE_ACTIVITY	GOBP_RESPONSE_TO_CYTOKINE	0.122748
GOBP_PEPTIDYL_SERINE_MODIFICATION	GOBP_STRIATED_MUSCLE_CONTRACTION	0.122746
GOBP_MALE_GAMETE_GENERATION	GOBP_PROTEIN_IMPORT	0.122743
GOBP_APOPTOTIC_SIGNALING_PATHWAY	GOBP_MUSCLE_SYSTEM_PROCESS	0.122738
GOBP_RESPONSE_TO_ENDOPLASMIC_RETICULUM_STRESS	GOBP_CELLULAR_COMPONENT_MORPHOGENESIS	0.122734
Urologicals	Cytoplasm_.core.	0.122732
GOBP_POSITIVE_REGULATION_OF_CELLULAR_PROTEIN_LOCALIZATION	GOBP_MRNA_PROCESSING	0.122732
GOBP_ANION_TRANSMEMBRANE_TRANSPORT	GOBP_MICROTUBULE_BASED_PROCESS	0.122731
Pre.synapse	GOBP_CELL_DIVISION	0.122731
GOBP_REGULATION_OF_TRANSPORTER_ACTIVITY	GOBP_REGULATION_OF_PROTEOLYSIS	0.122729
Neuroactive_ligand.receptor_interaction	GOBP_REGULATION_OF_PROTEIN_LOCALIZATION	0.122729
GOBP_LYMPHOCYTE_ACTIVATION	GOBP_CELL_MATRIX_ADHESION	0.122728
GOBP_DEPHOSPHORYLATION	GOBP_NEGATIVE_REGULATION_OF_TRANSCRIPTION_BY_RNA_POLYMERASE_II	0.122728
GOBP_NEGATIVE_REGULATION_OF_RESPONSE_TO_EXTERNAL_STIMULUS	GOBP_MUSCLE_SYSTEM_PROCESS	0.122727
GOBP_ORGANIC_HYDROXY_COMPOUND_METABOLIC_PROCESS	GOBP_METANEPHROS_DEVELOPMENT	0.122727
GOBP_ANATOMICAL_STRUCTURE_HOMEOSTASIS	GOBP_POSITIVE_REGULATION_OF_CELL_CYCLE	0.122719
GOBP_ENERGY_DERIVATION_BY_OXIDATION_OF_ORGANIC_COMPOUNDS	GOBP_GAMETE_GENERATION	0.122718
OTHER_ANALGESICS_AND_ANTIPYRETICS	GOBP_REGULATION_OF_INFLAMMATORY_RESPONSE	0.122715
GOBP_SULFUR_COMPOUND_METABOLIC_PROCESS	GOBP_GENERATION_OF_PRECURSOR_METABOLITES_AND_ENERGY	0.122714
DOPAMINERGIC_AGENTS	GOBP_PROCESS_UTILIZING_AUTOPHAGIC_MECHANISM	0.122714
GOBP_PROTEIN_LOCALIZATION_TO_CELL_PERIPHERY	GOBP_BLOOD_VESSEL_MORPHOGENESIS	0.122712
GOBP_LEUKOCYTE_MIGRATION	GOBP_RESPONSE_TO_ENDOPLASMIC_RETICULUM_STRESS	0.122712
Endocytosis	GOBP_DEVELOPMENTAL_PROCESS_INVOLVED_IN_REPRODUCTION	0.122709
FMRP.targets	GOBP_NEGATIVE_REGULATION_OF_GROWTH	0.122709
Cytoplasm_.core.	GOBP_DEPHOSPHORYLATION	0.122707
GOBP_RESPONSE_TO_INORGANIC_SUBSTANCE	GOBP_IMMUNE_RESPONSE_REGULATING_SIGNALING_PATHWAY	0.122704
Drugs_for_functional_gastrointestinal_disorders	GOBP_ORGANIC_HYDROXY_COMPOUND_METABOLIC_PROCESS	0.122702
GOBP_REGULATION_OF_CELL_CYCLE_PHASE_TRANSITION	GOBP_NEGATIVE_REGULATION_OF_RESPONSE_TO_EXTERNAL_STIMULUS	0.122701
GOBP_REGULATION_OF_TRANSFERASE_ACTIVITY	GOBP_CARBOHYDRATE_BIOSYNTHETIC_PROCESS	0.122695
GOBP_PURINE_CONTAINING_COMPOUND_METABOLIC_PROCESS	GOBP_MEMBRANE_ORGANIZATION	0.122694
GOBP_MULTICELLULAR_ORGANISMAL_HOMEOSTASIS	GOBP_POSITIVE_REGULATION_OF_ORGANELLE_ORGANIZATION	0.122694
GOBP_REGULATION_OF_ANION_TRANSPORT	GOBP_METANEPHROS_DEVELOPMENT	0.122691
GOBP_PROTEIN_LOCALIZATION_TO_PLASMA_MEMBRANE	GOBP_SYNAPSE_ORGANIZATION	0.12269
Pre_post_synaptic_genes	GOBP_POSITIVE_REGULATION_OF_NEURON_PROJECTION_DEVELOPMENT	0.12269
GOBP_REGULATION_OF_ANION_TRANSPORT	GOBP_SKELETAL_SYSTEM_DEVELOPMENT	0.122689
GOBP_NEGATIVE_REGULATION_OF_APOPTOTIC_SIGNALING_PATHWAY	GOBP_REGULATION_OF_NEURON_PROJECTION_DEVELOPMENT	0.122688
GOBP_ANTIGEN_RECEPTOR_MEDIATED_SIGNALING_PATHWAY	GOBP_REGULATION_OF_MAPK_CASCADE	0.122686
GOBP_ESTABLISHMENT_OF_ORGANELLE_LOCALIZATION	GOBP_MAPK_CASCADE	0.122685
GOBP_PROTEIN_LOCALIZATION_TO_PLASMA_MEMBRANE	GOBP_MULTICELLULAR_ORGANISM_REPRODUCTION	0.122685
GOBP_NEGATIVE_REGULATION_OF_CELL_DIFFERENTIATION	GOBP_MUSCLE_SYSTEM_PROCESS	0.122682
Cytoplasm_.core.	GOBP_CELLULAR_RESPONSE_TO_LIPID	0.122682
GOBP_CAMERA_TYPE_EYE_DEVELOPMENT	GOBP_CELLULAR_PROTEIN_CONTAINING_COMPLEX_ASSEMBLY	0.12268
GOBP_POSITIVE_REGULATION_OF_TRANSCRIPTION_BY_RNA_POLYMERASE_II	GOBP_POSITIVE_REGULATION_OF_CELL_PROJECTION_ORGANIZATION	0.122679
GOBP_CATION_TRANSMEMBRANE_TRANSPORT	GOBP_RESPONSE_TO_TOPOLOGICALLY_INCORRECT_PROTEIN	0.122678
GOBP_NEGATIVE_REGULATION_OF_INTRACELLULAR_TRANSPORT	GOBP_PROTEIN_POLYUBIQUITINATION	0.122678
GOBP_NEGATIVE_REGULATION_OF_APOPTOTIC_SIGNALING_PATHWAY	GOBP_EPITHELIAL_CELL_DIFFERENTIATION	0.122678
GOBP_POSITIVE_REGULATION_OF_ION_TRANSPORT	GOBP_RECEPTOR_METABOLIC_PROCESS	0.122675
GOBP_METHYLATION	GOBP_RESPONSE_TO_HORMONE	0.122674
GOBP_ORGANIC_HYDROXY_COMPOUND_METABOLIC_PROCESS	GOBP_RNA_PROCESSING	0.122674
GOBP_RESPONSE_TO_CYTOKINE	GOBP_RECEPTOR_INTERNALIZATION	0.122672
GOBP_MICROTUBULE_CYTOSKELETON_ORGANIZATION_INVOLVED_IN_MITOSIS	GOBP_NCRNA_METABOLIC_PROCESS	0.12267
GOBP_INOSITOL_LIPID_MEDIATED_SIGNALING	GOBP_CARBOHYDRATE_METABOLIC_PROCESS	0.122669
GOBP_REGULATION_OF_NMDA_RECEPTOR_ACTIVITY	GOBP_POSITIVE_REGULATION_OF_CELLULAR_COMPONENT_ORGANIZATION	0.122668
LIPID_MODIFYING_AGENTS_PLAIN	GOBP_RESPONSE_TO_INORGANIC_SUBSTANCE	0.122666
Cytoplasm_.core.	GOBP_NEGATIVE_REGULATION_OF_RESPONSE_TO_EXTERNAL_STIMULUS	0.122665
GOBP_DENDRITE_DEVELOPMENT	GOBP_PROTEOLYSIS	0.122665
DOPAMINERGIC_AGENTS	GOBP_LIPID_METABOLIC_PROCESS	0.12266
GOBP_REGULATION_OF_CELL_CYCLE_PHASE_TRANSITION	GOBP_TRANSMEMBRANE_RECEPTOR_PROTEIN_TYROSINE_KINASE_SIGNALING_PATHWAY	0.122659
GOBP_NEGATIVE_REGULATION_OF_CELL_CYCLE	GOBP_SULFUR_COMPOUND_METABOLIC_PROCESS	0.122659
GOBP_NEGATIVE_REGULATION_OF_RESPONSE_TO_EXTERNAL_STIMULUS	GOBP_REGULATION_OF_AUTOPHAGY	0.122656
GOBP_LYMPHOCYTE_ACTIVATION	GOBP_REGULATION_OF_MEMBRANE_POTENTIAL	0.122654
LIPID_MODIFYING_AGENTS_PLAIN	GOBP_SENSORY_SYSTEM_DEVELOPMENT	0.122652
GOBP_PROTEIN_MODIFICATION_BY_SMALL_PROTEIN_CONJUGATION_OR_REMOVAL	GOBP_EPITHELIAL_CELL_PROLIFERATION	0.122651
GOBP_REGULATION_OF_PROTEIN_SERINE_THREONINE_KINASE_ACTIVITY	GOBP_CELL_MATRIX_ADHESION	0.12265
GOBP_CELL_CELL_ADHESION	GOBP_NUCLEOBASE_CONTAINING_SMALL_MOLECULE_METABOLIC_PROCESS	0.122649
GOBP_REGULATION_OF_PROTEIN_LOCALIZATION	GOBP_CELLULAR_MODIFIED_AMINO_ACID_METABOLIC_PROCESS	0.122647
GOBP_REGULATION_OF_CELL_CYCLE	GOBP_REGULATION_OF_ENDOCYTOSIS	0.122647
GOBP_ENDOCYTOSIS	GOBP_NEGATIVE_REGULATION_OF_TRANSCRIPTION_BY_RNA_POLYMERASE_II	0.122647
DIRECT_ACTING_ANTIVIRALS	GOBP_TISSUE_MORPHOGENESIS	0.122645
GOBP_CHROMOSOME_ORGANIZATION	GOBP_BEHAVIOR	0.122642
GOBP_MITOTIC_NUCLEAR_DIVISION	GOBP_ANIMAL_ORGAN_MORPHOGENESIS	0.12264
Pre.synapse	GOBP_TISSUE_MORPHOGENESIS	0.122639
OTHER_GYNECOLOGICALS	GOBP_MONOCARBOXYLIC_ACID_METABOLIC_PROCESS	0.122639
TOPICAL_PRODUCTS_FOR_JOINT_AND_MUSCULAR_PAIN	GOBP_ENZYME_LINKED_RECEPTOR_PROTEIN_SIGNALING_PATHWAY	0.122637
omim_intellectual_disability	GOBP_PROTEIN_CONTAINING_COMPLEX_SUBUNIT_ORGANIZATION	0.122637
BP_SCZ_genetics_all_super	GOBP_REGULATION_OF_ORGANELLE_ORGANIZATION	0.122635
Focal_adhesion	GOBP_ORGANOPHOSPHATE_METABOLIC_PROCESS	0.122634
GOBP_REGULATION_OF_RESPONSE_TO_ENDOPLASMIC_RETICULUM_STRESS	GOBP_MONOCARBOXYLIC_ACID_METABOLIC_PROCESS	0.122633
GOBP_ORGANOPHOSPHATE_BIOSYNTHETIC_PROCESS	GOBP_CELLULAR_RESPONSE_TO_CHEMICAL_STRESS	0.122633
GOBP_ESTABLISHMENT_OF_PROTEIN_LOCALIZATION_TO_MEMBRANE	GOBP_POSITIVE_REGULATION_OF_PROTEOLYSIS	0.122631
GOBP_REGULATION_OF_CELL_PROJECTION_ORGANIZATION	GOBP_PHOSPHOLIPID_METABOLIC_PROCESS	0.122628
GOBP_POSITIVE_REGULATION_OF_CELLULAR_PROTEIN_LOCALIZATION	GOBP_PROTEIN_DEPHOSPHORYLATION	0.122628
GOBP_PURINE_CONTAINING_COMPOUND_METABOLIC_PROCESS	GOBP_ENZYME_LINKED_RECEPTOR_PROTEIN_SIGNALING_PATHWAY	0.122626
Urologicals	GOBP_POSITIVE_REGULATION_OF_CELLULAR_COMPONENT_BIOGENESIS	0.122624
GOBP_NUCLEAR_CHROMOSOME_SEGREGATION	GOBP_CELL_MORPHOGENESIS_INVOLVED_IN_DIFFERENTIATION	0.122624
GOBP_POSITIVE_REGULATION_OF_CELL_PROJECTION_ORGANIZATION	GOBP_RESPONSE_TO_MECHANICAL_STIMULUS	0.122624
PSYCHOSTIMULANTS_AGENTS_USED_FOR_ADHD_AND_NOOTROPICS	GOBP_POSITIVE_REGULATION_OF_CELL_POPULATION_PROLIFERATION	0.122623
GOBP_CELL_DIVISION	GOBP_ACTOMYOSIN_STRUCTURE_ORGANIZATION	0.122621
GOBP_ORGANOPHOSPHATE_BIOSYNTHETIC_PROCESS	GOBP_MUSCLE_SYSTEM_PROCESS	0.122619
GOBP_WOUND_HEALING	GOBP_MRNA_PROCESSING	0.122618
ANTIINFLAMMATORY_AND_ANTIRHEUMATIC_PRODUCTS_NON.STEROIDS	GOBP_PEPTIDYL_TYROSINE_MODIFICATION	0.122617
GOBP_RESPONSE_TO_PEPTIDE	GOBP_SENSORY_ORGAN_DEVELOPMENT	0.122609
GOBP_REGULATION_OF_AUTOPHAGY	GOBP_CELL_MORPHOGENESIS_INVOLVED_IN_DIFFERENTIATION	0.122607
SCZ.NS	GOBP_LIPID_BIOSYNTHETIC_PROCESS	0.122605
GOBP_REGULATION_OF_CELLULAR_RESPONSE_TO_HYPOXIA	GOBP_RESPONSE_TO_MECHANICAL_STIMULUS	0.122601
PSYCHOSTIMULANTS_AGENTS_USED_FOR_ADHD_AND_NOOTROPICS	GOBP_TUBE_MORPHOGENESIS	0.122598
hsa.miR.137	GOBP_REGULATION_OF_PROTEIN_SERINE_THREONINE_KINASE_ACTIVITY	0.122595
GOBP_ORGANIC_HYDROXY_COMPOUND_BIOSYNTHETIC_PROCESS	GOBP_ENERGY_DERIVATION_BY_OXIDATION_OF_ORGANIC_COMPOUNDS	0.122594
GOBP_REGULATION_OF_CELLULAR_RESPONSE_TO_HYPOXIA	GOBP_REGULATION_OF_PROTEIN_PHOSPHORYLATION	0.122592
GOBP_CARBOHYDRATE_DERIVATIVE_BIOSYNTHETIC_PROCESS	GOBP_DEVELOPMENTAL_GROWTH	0.122592
GOBP_PROTEIN_LOCALIZATION_TO_CELL_PERIPHERY	GOBP_ANTIGEN_RECEPTOR_MEDIATED_SIGNALING_PATHWAY	0.122591
GOBP_PURINE_CONTAINING_COMPOUND_METABOLIC_PROCESS	GOBP_MRNA_METABOLIC_PROCESS	0.122588
GOBP_CELLULAR_CARBOHYDRATE_METABOLIC_PROCESS	GOBP_SKELETAL_SYSTEM_DEVELOPMENT	0.122587
GOBP_REGULATION_OF_TRANSPORT	GOBP_NUCLEOSIDE_METABOLIC_PROCESS	0.122587
GOBP_REGULATION_OF_STRESS_ACTIVATED_PROTEIN_KINASE_SIGNALING_CASCADE	GOBP_LIPID_METABOLIC_PROCESS	0.122586
GOBP_CELLULAR_RESPONSE_TO_LIPID	GOBP_REGULATION_OF_CHEMOTAXIS	0.122584
GOBP_CATION_TRANSMEMBRANE_TRANSPORT	GOBP_REGULATION_OF_ENDOCYTOSIS	0.122583
GOBP_EPITHELIAL_CELL_PROLIFERATION	GOBP_NEGATIVE_REGULATION_OF_MITOTIC_CELL_CYCLE	0.12258
GOBP_CELL_PROJECTION_ORGANIZATION	GOBP_REGULATION_OF_MITOCHONDRION_ORGANIZATION	0.122579
GOBP_NEURON_DIFFERENTIATION	GOBP_NEGATIVE_REGULATION_OF_CELL_CYCLE_PROCESS	0.122578
GOBP_RNA_SPLICING	GOBP_CYTOSKELETON_ORGANIZATION	0.122577
Mitochondrion_.core.	GOBP_POSITIVE_REGULATION_OF_ION_TRANSPORT	0.122574
CLOCK.CONTROLLED_WEAK	GOBP_REGULATION_OF_CELL_PROJECTION_ORGANIZATION	0.12257
ANESTHETICS_LOCAL	GOBP_POSITIVE_REGULATION_OF_TRANSFERASE_ACTIVITY	0.122569
OTHER_ANALGESICS_AND_ANTIPYRETICS	GOBP_CAMERA_TYPE_EYE_DEVELOPMENT	0.122569
GOBP_MALE_GAMETE_GENERATION	GOBP_RAS_PROTEIN_SIGNAL_TRANSDUCTION	0.122568
GOBP_CELL_PART_MORPHOGENESIS	GOBP_RESPONSE_TO_EXTRACELLULAR_STIMULUS	0.122568
GOBP_CARBOHYDRATE_DERIVATIVE_METABOLIC_PROCESS	GOBP_STRIATED_MUSCLE_CONTRACTION	0.122567
GOBP_ORGANOPHOSPHATE_BIOSYNTHETIC_PROCESS	GOBP_CIRCULATORY_SYSTEM_PROCESS	0.122565
SCZ.NS	BP_SCZ_genetics_all_super	0.122562
GOBP_RESPONSE_TO_TOPOLOGICALLY_INCORRECT_PROTEIN	GOBP_RESPONSE_TO_WOUNDING	0.122561
GOBP_REGULATION_OF_RESPONSE_TO_ENDOPLASMIC_RETICULUM_STRESS	GOBP_SMALL_GTPASE_MEDIATED_SIGNAL_TRANSDUCTION	0.122553
GOBP_REGULATION_OF_RELEASE_OF_CYTOCHROME_C_FROM_MITOCHONDRIA	GOBP_RESPONSE_TO_CYTOKINE	0.122552
GOBP_CELLULAR_CARBOHYDRATE_METABOLIC_PROCESS	GOBP_POSITIVE_REGULATION_OF_PROTEIN_PHOSPHORYLATION	0.122551
GOBP_METHYLATION	GOBP_REGULATION_OF_MITOTIC_CELL_CYCLE	0.12255
GOBP_CELL_MATRIX_ADHESION	GOBP_LIPID_METABOLIC_PROCESS	0.122549
GOBP_BIOLOGICAL_PROCESS_INVOLVED_IN_SYMBIOTIC_INTERACTION	GOBP_POSITIVE_REGULATION_OF_CELL_PROJECTION_ORGANIZATION	0.122548
GOBP_MITOTIC_NUCLEAR_DIVISION	GOBP_LEUKOCYTE_MEDIATED_IMMUNITY	0.122547
GOBP_SMOOTH_MUSCLE_CELL_PROLIFERATION	GOBP_REGULATION_OF_ION_TRANSPORT	0.122545
GOBP_RESPONSE_TO_TOPOLOGICALLY_INCORRECT_PROTEIN	GOBP_RNA_PROCESSING	0.12254
GOBP_POSITIVE_REGULATION_OF_TRANSCRIPTION_BY_RNA_POLYMERASE_II	GOBP_DEPHOSPHORYLATION	0.12254
GOBP_NEGATIVE_REGULATION_OF_CELL_DEATH	GOBP_ADENYLATE_CYCLASE_MODULATING_G_PROTEIN_COUPLED_RECEPTOR_SIGNALING_PATHWAY	0.122535
DIRECT_ACTING_ANTIVIRALS	GOBP_PROTEIN_LOCALIZATION_TO_NUCLEUS	0.12253
GOBP_POSITIVE_REGULATION_OF_NEURON_PROJECTION_DEVELOPMENT	GOBP_CELL_ACTIVATION	0.122528
HORMONE_ANTAGONISTS_AND_RELATED_AGENTS	GOBP_POSITIVE_REGULATION_OF_DEVELOPMENTAL_PROCESS	0.122527
GOBP_CELL_DIFFERENTIATION_INVOLVED_IN_METANEPHROS_DEVELOPMENT	GOBP_LOCOMOTION	0.122526
GOBP_CATION_TRANSPORT	GOBP_DNA_REPAIR	0.122519
GOBP_CHEMICAL_HOMEOSTASIS	GOBP_GLYCOPROTEIN_BIOSYNTHETIC_PROCESS	0.122515
GOBP_CELL_CELL_ADHESION_VIA_PLASMA_MEMBRANE_ADHESION_MOLECULES	GOBP_REGULATION_OF_TRANSFERASE_ACTIVITY	0.122513
GOBP_CHROMOSOME_ORGANIZATION	GOBP_NOTCH_SIGNALING_PATHWAY	0.122512
CLOCK.CONTROLLED_WEAK	GOBP_REGULATION_OF_RESPONSE_TO_EXTERNAL_STIMULUS	0.122511
GOBP_REGULATION_OF_CELL_MORPHOGENESIS	GOBP_G_PROTEIN_COUPLED_RECEPTOR_SIGNALING_PATHWAY	0.122509
GOBP_CATION_TRANSMEMBRANE_TRANSPORT	GOBP_POSITIVE_REGULATION_OF_RESPONSE_TO_EXTERNAL_STIMULUS	0.122509
GOBP_REGULATION_OF_RESPONSE_TO_STRESS	GOBP_PROTEIN_LOCALIZATION_TO_PLASMA_MEMBRANE	0.122504
GOBP_RESPONSE_TO_TOPOLOGICALLY_INCORRECT_PROTEIN	GOBP_RESPONSE_TO_EXTRACELLULAR_STIMULUS	0.122502
GOBP_REGULATION_OF_TRANS_SYNAPTIC_SIGNALING	GOBP_TISSUE_MORPHOGENESIS	0.122501
GOBP_REGULATION_OF_CELL_CYCLE_PHASE_TRANSITION	GOBP_CELLULAR_RESPONSE_TO_ORGANIC_CYCLIC_COMPOUND	0.122499
Urologicals	GOBP_ESTABLISHMENT_OF_PROTEIN_LOCALIZATION_TO_ORGANELLE	0.122496
FMRP.targets	GOBP_RECEPTOR_METABOLIC_PROCESS	0.122495
GOBP_AGING	GOBP_CHROMOSOME_SEGREGATION	0.122494
GOBP_MODIFICATION_DEPENDENT_MACROMOLECULE_CATABOLIC_PROCESS	GOBP_GLYCOPROTEIN_METABOLIC_PROCESS	0.122493
GOBP_ORGANIC_CYCLIC_COMPOUND_CATABOLIC_PROCESS	GOBP_RESPONSE_TO_GROWTH_FACTOR	0.122493
GOBP_TISSUE_MORPHOGENESIS	GOBP_CARBOHYDRATE_METABOLIC_PROCESS	0.122491
GOBP_ORGANELLE_FISSION	GOBP_NEGATIVE_REGULATION_OF_GROWTH	0.12249
GOBP_CELL_MORPHOGENESIS_INVOLVED_IN_NEURON_DIFFERENTIATION	GOBP_DNA_METABOLIC_PROCESS	0.122486
GOBP_CARBOHYDRATE_DERIVATIVE_BIOSYNTHETIC_PROCESS	GOBP_CATION_TRANSMEMBRANE_TRANSPORT	0.122483
GOBP_CELL_CELL_ADHESION_VIA_PLASMA_MEMBRANE_ADHESION_MOLECULES	GOBP_POSITIVE_REGULATION_OF_RESPONSE_TO_EXTERNAL_STIMULUS	0.122483
GOBP_REGULATION_OF_STRESS_ACTIVATED_PROTEIN_KINASE_SIGNALING_CASCADE	GOBP_REGULATION_OF_CELLULAR_AMIDE_METABOLIC_PROCESS	0.122481
GOBP_CELLULAR_RESPONSE_TO_NITROGEN_COMPOUND	GOBP_VESICLE_MEDIATED_TRANSPORT_IN_SYNAPSE	0.12248
GOBP_REGULATION_OF_CELLULAR_LOCALIZATION	GOBP_REGULATION_OF_CELL_MORPHOGENESIS	0.122478
GOBP_POSITIVE_REGULATION_OF_CELL_CYCLE_PROCESS	GOBP_RESPONSE_TO_INORGANIC_SUBSTANCE	0.122475
GOBP_PURINE_CONTAINING_COMPOUND_METABOLIC_PROCESS	GOBP_NEGATIVE_REGULATION_OF_CELL_DIFFERENTIATION	0.122474
GOBP_CARBOHYDRATE_DERIVATIVE_METABOLIC_PROCESS	GOBP_NEURON_APOPTOTIC_PROCESS	0.122473
GOBP_REGULATION_OF_NMDA_RECEPTOR_ACTIVITY	GOBP_CELL_PROJECTION_ORGANIZATION	0.122471
GOBP_ANION_TRANSMEMBRANE_TRANSPORT	GOBP_PROTEIN_POLYUBIQUITINATION	0.122464
Focal_adhesion	GOBP_CELLULAR_COMPONENT_DISASSEMBLY	0.122463
GOBP_REGULATION_OF_CELLULAR_COMPONENT_MOVEMENT	GOBP_RNA_SPLICING_VIA_TRANSESTERIFICATION_REACTIONS	0.122463
clock_all	GOBP_CELLULAR_MODIFIED_AMINO_ACID_METABOLIC_PROCESS	0.122463
GOBP_REGULATION_OF_CHEMOTAXIS	GOBP_REGULATION_OF_PROTEOLYSIS	0.122462
GOBP_ESTABLISHMENT_OF_ORGANELLE_LOCALIZATION	GOBP_PURINE_NUCLEOSIDE_METABOLIC_PROCESS	0.12246
GOBP_CIRCULATORY_SYSTEM_DEVELOPMENT	GOBP_CELLULAR_AMINO_ACID_METABOLIC_PROCESS	0.122457
GOBP_REGULATION_OF_PROTEIN_STABILITY	GOBP_GLYCOPROTEIN_METABOLIC_PROCESS	0.122455
GOBP_MYELOID_CELL_DIFFERENTIATION	GOBP_RAS_PROTEIN_SIGNAL_TRANSDUCTION	0.122455
Synaptic_vesicle	GOBP_NEGATIVE_REGULATION_OF_CATALYTIC_ACTIVITY	0.122452
GOBP_REGULATION_OF_INTRACELLULAR_SIGNAL_TRANSDUCTION	GOBP_TRNA_METABOLIC_PROCESS	0.122452
GOBP_HEAD_DEVELOPMENT	GOBP_CELLULAR_AMINO_ACID_METABOLIC_PROCESS	0.122449
GOBP_INTRINSIC_APOPTOTIC_SIGNALING_PATHWAY	GOBP_PROTEIN_MODIFICATION_BY_SMALL_PROTEIN_REMOVAL	0.122447
GOBP_NEGATIVE_REGULATION_OF_PROTEIN_METABOLIC_PROCESS	GOBP_STRIATED_MUSCLE_CONTRACTION	0.122446
GOBP_CELL_DIVISION	GOBP_GLYCEROPHOSPHOLIPID_METABOLIC_PROCESS	0.122444
DIRECT_ACTING_ANTIVIRALS	GOBP_ORGANIC_HYDROXY_COMPOUND_METABOLIC_PROCESS	0.122444
GOBP_CELLULAR_MACROMOLECULE_CATABOLIC_PROCESS	GOBP_PHAGOCYTOSIS	0.122443
GOBP_NEGATIVE_REGULATION_OF_INTRACELLULAR_SIGNAL_TRANSDUCTION	GOBP_ESTABLISHMENT_OF_ORGANELLE_LOCALIZATION	0.122442
GOBP_REGULATION_OF_RESPONSE_TO_STRESS	GOBP_CELL_DIFFERENTIATION_INVOLVED_IN_METANEPHROS_DEVELOPMENT	0.122441
PSD_.human_core.	OTHER_ANTINEOPLASTIC_AGENTS	0.122441
Synaptic_vesicle	GOBP_PROTEIN_TARGETING_TO_MEMBRANE	0.122439
GOBP_IMPORT_INTO_NUCLEUS	GOBP_POSITIVE_REGULATION_OF_CATALYTIC_ACTIVITY	0.122435
GOBP_GOLGI_VESICLE_TRANSPORT	GOBP_MAPK_CASCADE	0.122435
GOBP_REGULATION_OF_TRANSFERASE_ACTIVITY	GOBP_REGULATION_OF_TRANSPORTER_ACTIVITY	0.122434
GOBP_REGULATION_OF_CELLULAR_AMIDE_METABOLIC_PROCESS	GOBP_PHAGOCYTOSIS	0.122433
ANESTHETICS_LOCAL	GOBP_CELL_CYCLE_PROCESS	0.122433
GOBP_NEGATIVE_REGULATION_OF_DEVELOPMENTAL_PROCESS	GOBP_MRNA_PROCESSING	0.122432
GOBP_INOSITOL_LIPID_MEDIATED_SIGNALING	GOBP_CELLULAR_HOMEOSTASIS	0.122431
GOBP_ORGANIC_CYCLIC_COMPOUND_CATABOLIC_PROCESS	GOBP_PROTEIN_CONTAINING_COMPLEX_LOCALIZATION	0.12243
GOBP_AMEBOIDAL_TYPE_CELL_MIGRATION	GOBP_MICROTUBULE_CYTOSKELETON_ORGANIZATION	0.122426
GOBP_REGULATION_OF_MRNA_METABOLIC_PROCESS	GOBP_NEURON_DEATH	0.122424
GOBP_TUBE_DEVELOPMENT	GOBP_NCRNA_METABOLIC_PROCESS	0.12242
GOBP_REGULATION_OF_CELL_DIFFERENTIATION	GOBP_ADENYLATE_CYCLASE_MODULATING_G_PROTEIN_COUPLED_RECEPTOR_SIGNALING_PATHWAY	0.12242
GOBP_PROCESS_UTILIZING_AUTOPHAGIC_MECHANISM	GOBP_AMEBOIDAL_TYPE_CELL_MIGRATION	0.122419
GOBP_PROTEIN_LOCALIZATION_TO_MEMBRANE	GOBP_NCRNA_PROCESSING	0.122419
GOBP_CELLULAR_RESPONSE_TO_ORGANIC_CYCLIC_COMPOUND	GOBP_METHYLATION	0.122412
GOBP_NEGATIVE_REGULATION_OF_INTRACELLULAR_SIGNAL_TRANSDUCTION	GOBP_ANATOMICAL_STRUCTURE_HOMEOSTASIS	0.122412
GOBP_PROTEIN_CONTAINING_COMPLEX_LOCALIZATION	GOBP_REGULATION_OF_PROTEIN_PHOSPHORYLATION	0.122411
GOBP_NEGATIVE_REGULATION_OF_INTRINSIC_APOPTOTIC_SIGNALING_PATHWAY	GOBP_REGULATION_OF_BINDING	0.122407
GOBP_RNA_SPLICING_VIA_TRANSESTERIFICATION_REACTIONS	GOBP_MICROTUBULE_CYTOSKELETON_ORGANIZATION	0.122405
GOBP_DEFENSE_RESPONSE_TO_OTHER_ORGANISM	GOBP_MACROMOLECULE_METHYLATION	0.122404
GOBP_REGULATION_OF_MAPK_CASCADE	GOBP_MRNA_PROCESSING	0.122402
GOBP_ORGANELLE_ASSEMBLY	GOBP_HOMEOSTASIS_OF_NUMBER_OF_CELLS	0.122402
GOBP_PROTEASOMAL_PROTEIN_CATABOLIC_PROCESS	GOBP_PROTEIN_DEPHOSPHORYLATION	0.122401
GOBP_IMPORT_INTO_NUCLEUS	GOBP_ORGANOPHOSPHATE_METABOLIC_PROCESS	0.122399
GOBP_REGULATION_OF_VASCULATURE_DEVELOPMENT	GOBP_CENTRAL_NERVOUS_SYSTEM_DEVELOPMENT	0.122398
GOBP_REGULATION_OF_TRANSMEMBRANE_TRANSPORT	GOBP_DENDRITE_DEVELOPMENT	0.122398
GOBP_REGULATION_OF_INFLAMMATORY_RESPONSE	GOBP_NOTCH_SIGNALING_PATHWAY	0.122397
Cytoplasm_.core.	GOBP_VASCULATURE_DEVELOPMENT	0.122396
GOBP_ORGANIC_CYCLIC_COMPOUND_CATABOLIC_PROCESS	GOBP_DIVALENT_INORGANIC_CATION_HOMEOSTASIS	0.122394
GOBP_SMALL_MOLECULE_BIOSYNTHETIC_PROCESS	GOBP_SKELETAL_SYSTEM_DEVELOPMENT	0.122393
GOBP_REGULATION_OF_TRANS_SYNAPTIC_SIGNALING	GOBP_MRNA_METABOLIC_PROCESS	0.122393
Synaptic_vesicle	GOBP_ORGANIC_CYCLIC_COMPOUND_CATABOLIC_PROCESS	0.12239
GOBP_REGULATION_OF_RELEASE_OF_CYTOCHROME_C_FROM_MITOCHONDRIA	GOBP_CELLULAR_ION_HOMEOSTASIS	0.122385
GOBP_REGULATION_OF_BODY_FLUID_LEVELS	GOBP_GAMETE_GENERATION	0.122385
GOBP_NEGATIVE_REGULATION_OF_CELL_CYCLE	GOBP_PHAGOCYTOSIS	0.122382
hsa.miR.137	GOBP_VASCULATURE_DEVELOPMENT	0.122381
GOBP_NEGATIVE_REGULATION_OF_ANION_TRANSPORT	GOBP_ANATOMICAL_STRUCTURE_HOMEOSTASIS	0.122378
Focal_adhesion	GOBP_ANTIGEN_RECEPTOR_MEDIATED_SIGNALING_PATHWAY	0.122378
GOBP_GOLGI_VESICLE_TRANSPORT	GOBP_ANIMAL_ORGAN_MORPHOGENESIS	0.122378
ANESTHETICS_LOCAL	GOBP_INNATE_IMMUNE_RESPONSE	0.122378
Mitochondrion_.core.	GOBP_RNA_SPLICING	0.122374
GOBP_CELLULAR_RESPONSE_TO_PEPTIDE	GOBP_ANTIGEN_RECEPTOR_MEDIATED_SIGNALING_PATHWAY	0.122372
GOBP_POSITIVE_REGULATION_OF_CELLULAR_PROTEIN_LOCALIZATION	GOBP_COVALENT_CHROMATIN_MODIFICATION	0.122372
GOBP_PROCESS_UTILIZING_AUTOPHAGIC_MECHANISM	GOBP_REGULATION_OF_MYELOID_CELL_DIFFERENTIATION	0.122371
OTHER_GYNECOLOGICALS	GOBP_DEVELOPMENTAL_PROCESS_INVOLVED_IN_REPRODUCTION	0.122367
GOBP_REGULATION_OF_RESPONSE_TO_ENDOPLASMIC_RETICULUM_STRESS	GOBP_INOSITOL_LIPID_MEDIATED_SIGNALING	0.122364
FMRP.targets	GOBP_POSITIVE_REGULATION_OF_CELLULAR_PROTEIN_LOCALIZATION	0.122362
GOBP_CHEMICAL_HOMEOSTASIS	GOBP_NEGATIVE_REGULATION_OF_CELL_CYCLE_PROCESS	0.122358
GOBP_NCRNA_PROCESSING	GOBP_POSITIVE_REGULATION_OF_SIGNALING	0.122358
GOBP_RESPONSE_TO_EXTRACELLULAR_STIMULUS	GOBP_PROTEIN_DEPHOSPHORYLATION	0.122356
GOBP_REGULATION_OF_VASCULATURE_DEVELOPMENT	GOBP_PROCESS_UTILIZING_AUTOPHAGIC_MECHANISM	0.122356
GOBP_CELL_SURFACE_RECEPTOR_SIGNALING_PATHWAY_INVOLVED_IN_CELL_CELL_SIGNALING	GOBP_CIRCULATORY_SYSTEM_PROCESS	0.122352
GOBP_CELLULAR_CARBOHYDRATE_METABOLIC_PROCESS	GOBP_CELL_PROJECTION_ORGANIZATION	0.12235
GOBP_NEGATIVE_REGULATION_OF_INTRINSIC_APOPTOTIC_SIGNALING_PATHWAY	GOBP_REGULATION_OF_TRANSMEMBRANE_TRANSPORT	0.122347
GOBP_ORGANIC_CYCLIC_COMPOUND_CATABOLIC_PROCESS	GOBP_ENERGY_DERIVATION_BY_OXIDATION_OF_ORGANIC_COMPOUNDS	0.122345
GOBP_COGNITION	GOBP_CARBOHYDRATE_METABOLIC_PROCESS	0.122344
GOBP_NEGATIVE_REGULATION_OF_ANION_TRANSPORT	GOBP_CARBOHYDRATE_DERIVATIVE_METABOLIC_PROCESS	0.122343
GOBP_POSITIVE_REGULATION_OF_IMMUNE_RESPONSE	GOBP_CELL_PART_MORPHOGENESIS	0.122342
fmrp.ascano	GOBP_REGULATION_OF_SECRETION	0.122341
Dopaminergic_synapse	GOBP_POSITIVE_REGULATION_OF_BIOSYNTHETIC_PROCESS	0.122339
GOBP_NEGATIVE_REGULATION_OF_CELL_DIFFERENTIATION	GOBP_MITOCHONDRION_ORGANIZATION	0.122339
GOBP_NEGATIVE_REGULATION_OF_INTRINSIC_APOPTOTIC_SIGNALING_PATHWAY	GOBP_REGULATION_OF_MITOTIC_CELL_CYCLE	0.122339
GOBP_REGULATION_OF_PROTEIN_CATABOLIC_PROCESS	GOBP_AMEBOIDAL_TYPE_CELL_MIGRATION	0.122336
DIRECT_ACTING_ANTIVIRALS	GOBP_NEGATIVE_REGULATION_OF_CATALYTIC_ACTIVITY	0.122334
GOBP_ORGANOPHOSPHATE_BIOSYNTHETIC_PROCESS	GOBP_HOMEOSTASIS_OF_NUMBER_OF_CELLS	0.122331
PI3K.Akt_signaling_pathway	GOBP_NEGATIVE_REGULATION_OF_INTRINSIC_APOPTOTIC_SIGNALING_PATHWAY	0.122326
GOBP_REGULATION_OF_STRESS_ACTIVATED_PROTEIN_KINASE_SIGNALING_CASCADE	GOBP_POSITIVE_REGULATION_OF_CELL_CYCLE	0.122326
THROAT_PREPARATIONS	GOBP_SEXUAL_REPRODUCTION	0.122326
GOBP_REGULATION_OF_RESPONSE_TO_ENDOPLASMIC_RETICULUM_STRESS	GOBP_PURINE_NUCLEOSIDE_MONOPHOSPHATE_BIOSYNTHETIC_PROCESS	0.122324
GOBP_CELLULAR_RESPONSE_TO_PEPTIDE_HORMONE_STIMULUS	GOBP_CIRCULATORY_SYSTEM_PROCESS	0.122324
GOBP_NUCLEAR_TRANSPORT	GOBP_REGULATION_OF_ENDOCYTOSIS	0.122322
GOBP_ORGANOPHOSPHATE_BIOSYNTHETIC_PROCESS	GOBP_PROTEIN_DEPHOSPHORYLATION	0.12232
GOBP_PROTEIN_LOCALIZATION_TO_CELL_PERIPHERY	GOBP_CELLULAR_RESPONSE_TO_ORGANIC_CYCLIC_COMPOUND	0.122316
GOBP_IMPORT_INTO_NUCLEUS	GOBP_RNA_SPLICING	0.122315
GOBP_ESTABLISHMENT_OF_PROTEIN_LOCALIZATION	GOBP_GLYCOPROTEIN_BIOSYNTHETIC_PROCESS	0.122314
GOBP_PROTEIN_LOCALIZATION_TO_PLASMA_MEMBRANE	GOBP_ESTABLISHMENT_OF_ORGANELLE_LOCALIZATION	0.122312
DOPAMINERGIC_AGENTS	GOBP_ANIMAL_ORGAN_MORPHOGENESIS	0.122309
GOBP_MULTICELLULAR_ORGANISMAL_HOMEOSTASIS	GOBP_MYELOID_LEUKOCYTE_MEDIATED_IMMUNITY	0.122306
GOBP_NEGATIVE_REGULATION_OF_CELLULAR_COMPONENT_ORGANIZATION	GOBP_MONOCARBOXYLIC_ACID_METABOLIC_PROCESS	0.122304
THROAT_PREPARATIONS	GOBP_POSITIVE_REGULATION_OF_ION_TRANSPORT	0.122304
GOBP_RESPONSE_TO_ORGANIC_CYCLIC_COMPOUND	GOBP_SULFUR_COMPOUND_METABOLIC_PROCESS	0.122302
OTHER_ANTINEOPLASTIC_AGENTS	Cytoplasm_.core.	0.122301
GOBP_REGULATION_OF_MITOTIC_CELL_CYCLE	GOBP_GLYCEROPHOSPHOLIPID_METABOLIC_PROCESS	0.122301
GOBP_ESTABLISHMENT_OF_PROTEIN_LOCALIZATION_TO_MEMBRANE	GOBP_GROWTH	0.122299
GOBP_REGULATION_OF_MYELOID_CELL_DIFFERENTIATION	GOBP_PHOSPHOLIPID_METABOLIC_PROCESS	0.122295
sw.gwas.3.4	GOBP_CIRCULATORY_SYSTEM_PROCESS	0.122292
GOBP_NEUROGENESIS	GOBP_RNA_SPLICING	0.122289
Chronotype	GOBP_POSITIVE_REGULATION_OF_IMMUNE_SYSTEM_PROCESS	0.122287
GOBP_PROTEIN_MODIFICATION_BY_SMALL_PROTEIN_CONJUGATION_OR_REMOVAL	GOBP_REGULATION_OF_NEUROGENESIS	0.12228
GOBP_POSITIVE_REGULATION_OF_CELLULAR_PROTEIN_LOCALIZATION	GOBP_REGULATION_OF_INFLAMMATORY_RESPONSE	0.12228
GOBP_REGULATION_OF_VASCULATURE_DEVELOPMENT	GOBP_CELLULAR_RESPONSE_TO_ORGANIC_CYCLIC_COMPOUND	0.122276
omim_intellectual_disability	GOBP_POSITIVE_REGULATION_OF_CELLULAR_PROTEIN_LOCALIZATION	0.122276
GOBP_PROTEIN_LOCALIZATION_TO_PLASMA_MEMBRANE	GOBP_CELL_MATRIX_ADHESION	0.122272
GOBP_REGULATION_OF_MITOCHONDRION_ORGANIZATION	GOBP_EMBRYO_DEVELOPMENT	0.12227
GOBP_ESTABLISHMENT_OF_PROTEIN_LOCALIZATION_TO_ORGANELLE	GOBP_EPITHELIAL_CELL_DIFFERENTIATION	0.122269
GOBP_ALPHA_AMINO_ACID_METABOLIC_PROCESS	GOBP_CELLULAR_RESPONSE_TO_HORMONE_STIMULUS	0.122268
GOBP_NUCLEAR_CHROMOSOME_SEGREGATION	GOBP_NEUROGENESIS	0.122266
clock_all	GOBP_MACROMOLECULE_METHYLATION	0.122265
Mitochondrion_.core.	GOBP_INNATE_IMMUNE_RESPONSE	0.122258
GOBP_NEGATIVE_REGULATION_OF_ION_TRANSPORT	GOBP_MONOCARBOXYLIC_ACID_METABOLIC_PROCESS	0.122258
GOBP_ESTABLISHMENT_OF_ORGANELLE_LOCALIZATION	GOBP_TISSUE_MORPHOGENESIS	0.122256
GOBP_NUCLEOBASE_CONTAINING_SMALL_MOLECULE_METABOLIC_PROCESS	GOBP_PEPTIDE_BIOSYNTHETIC_PROCESS	0.122256
GOBP_MICROTUBULE_CYTOSKELETON_ORGANIZATION_INVOLVED_IN_MITOSIS	GOBP_BLOOD_VESSEL_MORPHOGENESIS	0.122255
CLOCK.CONTROLLED_WEAK	GOBP_CELLULAR_COMPONENT_MORPHOGENESIS	0.12225
GOBP_TRANSMEMBRANE_TRANSPORT	GOBP_REGULATION_OF_MYELOID_CELL_DIFFERENTIATION	0.12225
GOBP_REGULATION_OF_INTRINSIC_APOPTOTIC_SIGNALING_PATHWAY	GOBP_ENERGY_DERIVATION_BY_OXIDATION_OF_ORGANIC_COMPOUNDS	0.122248
GOBP_EPITHELIUM_DEVELOPMENT	GOBP_GLYCOPROTEIN_METABOLIC_PROCESS	0.122247
GOBP_REGULATION_OF_NEURON_PROJECTION_DEVELOPMENT	GOBP_POSITIVE_REGULATION_OF_IMMUNE_SYSTEM_PROCESS	0.122247
GOBP_POSITIVE_REGULATION_OF_DEVELOPMENTAL_PROCESS	GOBP_RNA_SPLICING_VIA_TRANSESTERIFICATION_REACTIONS	0.122247
GOBP_REGULATION_OF_APOPTOTIC_SIGNALING_PATHWAY	GOBP_CIRCULATORY_SYSTEM_PROCESS	0.122246
Circadian_entrainment	GOBP_REGULATION_OF_CELLULAR_LOCALIZATION	0.122245
PSD_.human_core.	GOBP_POSITIVE_REGULATION_OF_CELL_CYCLE_PROCESS	0.122244
GOBP_ANATOMICAL_STRUCTURE_HOMEOSTASIS	GOBP_NEGATIVE_REGULATION_OF_CATALYTIC_ACTIVITY	0.122241
GOBP_NEGATIVE_REGULATION_OF_CATALYTIC_ACTIVITY	GOBP_ADENYLATE_CYCLASE_MODULATING_G_PROTEIN_COUPLED_RECEPTOR_SIGNALING_PATHWAY	0.122239
CARDIAC_STIMULANTS_EXCL._CARDIAC_GLYCOSIDES	GOBP_POSITIVE_REGULATION_OF_CELLULAR_COMPONENT_BIOGENESIS	0.122236
GOBP_MITOTIC_NUCLEAR_DIVISION	GOBP_AMEBOIDAL_TYPE_CELL_MIGRATION	0.122232
SCZ.NS	GOBP_CELL_CYCLE_G2_M_PHASE_TRANSITION	0.122231
denovo_schizophrenia	GOBP_PROTEIN_MODIFICATION_BY_SMALL_PROTEIN_REMOVAL	0.122229
Drugs_for_functional_gastrointestinal_disorders	GOBP_NEURON_DEATH	0.122228
SCZ.NS	GOBP_POSITIVE_REGULATION_OF_CATABOLIC_PROCESS	0.122227
Pre.synapse	GOBP_DIVALENT_INORGANIC_CATION_HOMEOSTASIS	0.122226
GOBP_SYNAPSE_ORGANIZATION	GOBP_PHAGOCYTOSIS	0.122226
GOBP_MULTI_ORGANISM_PROCESS	GOBP_TRNA_METABOLIC_PROCESS	0.122224
GOBP_ORGANIC_HYDROXY_COMPOUND_BIOSYNTHETIC_PROCESS	GOBP_REGULATION_OF_DNA_BINDING_TRANSCRIPTION_FACTOR_ACTIVITY	0.122223
clock_all	GOBP_REGULATION_OF_INTRACELLULAR_PROTEIN_TRANSPORT	0.122218
GOBP_REGULATION_OF_CELLULAR_AMIDE_METABOLIC_PROCESS	GOBP_CHROMOSOME_SEGREGATION	0.122217
GOBP_GLYCOPROTEIN_METABOLIC_PROCESS	GOBP_PHOSPHOLIPID_METABOLIC_PROCESS	0.122214
GOBP_CARDIAC_MUSCLE_CONTRACTION	GOBP_IMMUNE_RESPONSE_REGULATING_SIGNALING_PATHWAY	0.122213
GOBP_REGULATION_OF_POSTSYNAPSE_ORGANIZATION	GOBP_POSITIVE_REGULATION_OF_TRANSPORT	0.122212
omim_intellectual_disability	GOBP_CELLULAR_RESPONSE_TO_ORGANIC_CYCLIC_COMPOUND	0.122212
LIPID_MODIFYING_AGENTS_PLAIN	GOBP_LYMPHOCYTE_ACTIVATION	0.12221
GOBP_ORGANIC_CYCLIC_COMPOUND_CATABOLIC_PROCESS	GOBP_REGULATION_OF_DNA_BINDING_TRANSCRIPTION_FACTOR_ACTIVITY	0.122204
GOBP_REGULATION_OF_CELL_CYCLE_PROCESS	GOBP_SMALL_GTPASE_MEDIATED_SIGNAL_TRANSDUCTION	0.122203
GOBP_REGULATION_OF_APOPTOTIC_SIGNALING_PATHWAY	GOBP_REGULATION_OF_TRANS_SYNAPTIC_SIGNALING	0.122201
GOBP_METHYLATION	GOBP_POSITIVE_REGULATION_OF_PHOSPHORUS_METABOLIC_PROCESS	0.122198
SCZ.NS	GOBP_PHOSPHOLIPID_METABOLIC_PROCESS	0.122194
GOBP_NEGATIVE_REGULATION_OF_DEVELOPMENTAL_PROCESS	GOBP_RNA_SPLICING	0.122192
GOBP_NUCLEOBASE_METABOLIC_PROCESS	GOBP_ORGANIC_ACID_METABOLIC_PROCESS	0.122192
SCZ.NS	GOBP_PHAGOCYTOSIS	0.122192
GOBP_MACROMOLECULE_METHYLATION	GOBP_GROWTH	0.122186
GOBP_CELLULAR_COMPONENT_DISASSEMBLY	GOBP_PEPTIDYL_SERINE_MODIFICATION	0.122185
GOBP_CARBOHYDRATE_DERIVATIVE_BIOSYNTHETIC_PROCESS	GOBP_BEHAVIOR	0.122185
GOBP_NEGATIVE_REGULATION_OF_CELL_CYCLE	GOBP_RECEPTOR_METABOLIC_PROCESS	0.122181
GOBP_CELLULAR_CARBOHYDRATE_METABOLIC_PROCESS	GOBP_RNA_SPLICING	0.12218
GOBP_REGULATION_OF_SMALL_GTPASE_MEDIATED_SIGNAL_TRANSDUCTION	GOBP_SEXUAL_REPRODUCTION	0.12218
GOBP_DEFENSE_RESPONSE_TO_OTHER_ORGANISM	GOBP_REGULATION_OF_NEUROGENESIS	0.122178
GOBP_ANTIGEN_RECEPTOR_MEDIATED_SIGNALING_PATHWAY	GOBP_CELLULAR_LIPID_METABOLIC_PROCESS	0.122177
GOBP_REGULATION_OF_RELEASE_OF_CYTOCHROME_C_FROM_MITOCHONDRIA	GOBP_REGULATION_OF_SMALL_MOLECULE_METABOLIC_PROCESS	0.122171
GOBP_REGULATION_OF_VASCULATURE_DEVELOPMENT	GOBP_GASTRULATION	0.122169
GOBP_RESPONSE_TO_TOPOLOGICALLY_INCORRECT_PROTEIN	GOBP_POSITIVE_REGULATION_OF_CELL_POPULATION_PROLIFERATION	0.122168
PSYCHOSTIMULANTS_AGENTS_USED_FOR_ADHD_AND_NOOTROPICS	GOBP_CELL_CYCLE	0.122168
GOBP_REGULATION_OF_BINDING	GOBP_SENSORY_SYSTEM_DEVELOPMENT	0.122168
GOBP_DNA_REPAIR	GOBP_CARBOHYDRATE_METABOLIC_PROCESS	0.122166
GOBP_REGULATION_OF_SMALL_MOLECULE_METABOLIC_PROCESS	GOBP_SKELETAL_SYSTEM_DEVELOPMENT	0.122164
GOBP_REGULATION_OF_RESPONSE_TO_ENDOPLASMIC_RETICULUM_STRESS	GOBP_REGULATION_OF_TRANS_SYNAPTIC_SIGNALING	0.122164
GOBP_POSITIVE_REGULATION_OF_TRANSCRIPTION_BY_RNA_POLYMERASE_II	GOBP_NEGATIVE_REGULATION_OF_ION_TRANSPORT	0.122155
DOPAMINERGIC_AGENTS	GOBP_RESPONSE_TO_PEPTIDE	0.122152
GOBP_REGULATION_OF_INTRACELLULAR_TRANSPORT	GOBP_GLYCOPROTEIN_METABOLIC_PROCESS	0.122151
GOBP_POSITIVE_REGULATION_OF_GENE_EXPRESSION	GOBP_PROTEIN_DEPHOSPHORYLATION	0.122151
OTHER_GYNECOLOGICALS	GOBP_CELLULAR_LIPID_METABOLIC_PROCESS	0.12215
GOBP_POSITIVE_REGULATION_OF_CELLULAR_PROTEIN_LOCALIZATION	GOBP_GASTRULATION	0.122148
GOBP_NCRNA_METABOLIC_PROCESS	GOBP_PEPTIDYL_LYSINE_MODIFICATION	0.122147
GOBP_MULTI_ORGANISM_PROCESS	GOBP_REGULATION_OF_GTPASE_ACTIVITY	0.122146
GOBP_PROTEASOMAL_PROTEIN_CATABOLIC_PROCESS	GOBP_RESPONSE_TO_WOUNDING	0.122144
GOBP_ANION_TRANSMEMBRANE_TRANSPORT	GOBP_PROTEIN_MODIFICATION_BY_SMALL_PROTEIN_REMOVAL	0.122144
GOBP_REGULATION_OF_HYDROLASE_ACTIVITY	GOBP_ENERGY_DERIVATION_BY_OXIDATION_OF_ORGANIC_COMPOUNDS	0.122143
GOBP_SMALL_GTPASE_MEDIATED_SIGNAL_TRANSDUCTION	GOBP_CELLULAR_ION_HOMEOSTASIS	0.122142
GOBP_COVALENT_CHROMATIN_MODIFICATION	GOBP_ANIMAL_ORGAN_MORPHOGENESIS	0.122139
GOBP_REGULATION_OF_CELLULAR_RESPONSE_TO_HYPOXIA	GOBP_REGULATION_OF_MITOCHONDRION_ORGANIZATION	0.122136
GOBP_REGULATION_OF_PHOSPHORUS_METABOLIC_PROCESS	GOBP_NUCLEOSIDE_METABOLIC_PROCESS	0.122135
GOBP_POSITIVE_REGULATION_OF_MAPK_CASCADE	GOBP_REGULATION_OF_SIGNALING_RECEPTOR_ACTIVITY	0.122135
GOBP_ORGANONITROGEN_COMPOUND_CATABOLIC_PROCESS	GOBP_ACTOMYOSIN_STRUCTURE_ORGANIZATION	0.122134
GOBP_REGULATION_OF_CHEMOTAXIS	GOBP_DENDRITE_DEVELOPMENT	0.12213
LIPID_MODIFYING_AGENTS_PLAIN	GOBP_REGULATION_OF_RESPONSE_TO_STRESS	0.12213
GOBP_GASTRULATION	GOBP_MICROTUBULE_BASED_PROCESS	0.122129
Endocytosis	GOBP_GAMETE_GENERATION	0.122129
GOBP_REGULATION_OF_CELL_CYCLE	GOBP_PROTEIN_IMPORT	0.122128
GOBP_POSITIVE_REGULATION_OF_PROTEIN_KINASE_ACTIVITY	GOBP_PROTEIN_DEPHOSPHORYLATION	0.122125
GOBP_EPITHELIAL_CELL_DIFFERENTIATION	GOBP_DEPHOSPHORYLATION	0.122125
GOBP_CARBOHYDRATE_BIOSYNTHETIC_PROCESS	GOBP_NEGATIVE_REGULATION_OF_BIOSYNTHETIC_PROCESS	0.122124
GOBP_MALE_GAMETE_GENERATION	GOBP_ENDOCYTOSIS	0.122123
CLOCK.CONTROLLED_WEAK	GOBP_POSITIVE_REGULATION_OF_CELL_CYCLE	0.122122
GOBP_REGULATION_OF_TRANSMEMBRANE_TRANSPORT	GOBP_REGULATION_OF_MITOCHONDRION_ORGANIZATION	0.12212
OTHER_ANALGESICS_AND_ANTIPYRETICS	GOBP_MUSCLE_SYSTEM_PROCESS	0.122119
OTHER_GYNECOLOGICALS	GOBP_TRANSMEMBRANE_RECEPTOR_PROTEIN_TYROSINE_KINASE_SIGNALING_PATHWAY	0.122115
GOBP_REGULATION_OF_RELEASE_OF_CYTOCHROME_C_FROM_MITOCHONDRIA	GOBP_REGULATION_OF_ION_TRANSPORT	0.122115
GOBP_REGULATION_OF_INTRINSIC_APOPTOTIC_SIGNALING_PATHWAY	GOBP_POSITIVE_REGULATION_OF_MAPK_CASCADE	0.122114
GOBP_NEGATIVE_REGULATION_OF_CELLULAR_COMPONENT_ORGANIZATION	GOBP_REGULATION_OF_SIGNALING_RECEPTOR_ACTIVITY	0.122109
GOBP_NEGATIVE_REGULATION_OF_INTRACELLULAR_PROTEIN_TRANSPORT	GOBP_PROTEIN_POLYUBIQUITINATION	0.122107
GOBP_PROTEIN_LOCALIZATION_TO_CELL_PERIPHERY	GOBP_MRNA_METABOLIC_PROCESS	0.122106
GOBP_RESPONSE_TO_NITROGEN_COMPOUND	GOBP_POSITIVE_REGULATION_OF_GTPASE_ACTIVITY	0.122105
GOBP_RESPONSE_TO_EXTRACELLULAR_STIMULUS	GOBP_GLYCEROPHOSPHOLIPID_METABOLIC_PROCESS	0.122103
GOBP_POSITIVE_REGULATION_OF_IMMUNE_RESPONSE	GOBP_CHROMOSOME_SEGREGATION	0.122103
GOBP_REGULATION_OF_CELL_PROJECTION_ORGANIZATION	GOBP_REGULATION_OF_AUTOPHAGY	0.1221
GOBP_EMBRYO_DEVELOPMENT	GOBP_PROTEIN_DEPHOSPHORYLATION	0.122098
GOBP_REGULATION_OF_BODY_FLUID_LEVELS	GOBP_CELLULAR_COMPONENT_DISASSEMBLY	0.122096
GOBP_ENERGY_DERIVATION_BY_OXIDATION_OF_ORGANIC_COMPOUNDS	GOBP_CATION_TRANSPORT	0.122096
GOBP_MACROMOLECULE_METHYLATION	GOBP_AGING	0.122094
GOBP_NEGATIVE_REGULATION_OF_CELL_CYCLE	GOBP_POSITIVE_REGULATION_OF_CELL_PROJECTION_ORGANIZATION	0.122092
GOBP_REGULATION_OF_GTPASE_ACTIVITY	GOBP_CELLULAR_HOMEOSTASIS	0.122092
GOBP_DNA_REPAIR	GOBP_CELL_MORPHOGENESIS	0.12209
Body_mass_index	GOBP_ORGANONITROGEN_COMPOUND_CATABOLIC_PROCESS	0.12209
GOBP_LEUKOCYTE_MIGRATION	GOBP_POSITIVE_REGULATION_OF_NEURON_PROJECTION_DEVELOPMENT	0.122089
GOBP_REGULATION_OF_STRESS_ACTIVATED_PROTEIN_KINASE_SIGNALING_CASCADE	GOBP_AMIDE_BIOSYNTHETIC_PROCESS	0.122088
GOBP_HEART_DEVELOPMENT	GOBP_MITOCHONDRION_ORGANIZATION	0.122088
GOBP_REGULATION_OF_CHEMOTAXIS	GOBP_CELLULAR_RESPONSE_TO_HORMONE_STIMULUS	0.122087
GOBP_PROTEIN_LOCALIZATION_TO_MEMBRANE	GOBP_REGULATION_OF_GTPASE_ACTIVITY	0.122085
GOBP_PROTEIN_MODIFICATION_BY_SMALL_PROTEIN_CONJUGATION_OR_REMOVAL	GOBP_REGULATION_OF_CELL_MORPHOGENESIS	0.122084
GOBP_REGULATION_OF_CELLULAR_RESPONSE_TO_HYPOXIA	GOBP_PROCESS_UTILIZING_AUTOPHAGIC_MECHANISM	0.122084
GOBP_EPITHELIAL_TUBE_MORPHOGENESIS	GOBP_CELL_CYCLE_G2_M_PHASE_TRANSITION	0.12208
GOBP_PROTEIN_LOCALIZATION_TO_CELL_PERIPHERY	GOBP_NEGATIVE_REGULATION_OF_CELL_DEATH	0.12208
GOBP_MULTI_ORGANISM_PROCESS	GOBP_CELL_MATRIX_ADHESION	0.122079
GOBP_CHEMICAL_HOMEOSTASIS	GOBP_RECEPTOR_METABOLIC_PROCESS	0.122077
Chronotype	GOBP_SEXUAL_REPRODUCTION	0.122072
GOBP_CELLULAR_MODIFIED_AMINO_ACID_METABOLIC_PROCESS	GOBP_POSITIVE_REGULATION_OF_IMMUNE_SYSTEM_PROCESS	0.12207
GOBP_ORGANONITROGEN_COMPOUND_CATABOLIC_PROCESS	GOBP_NCRNA_PROCESSING	0.122068
GOBP_GLYCOPROTEIN_BIOSYNTHETIC_PROCESS	GOBP_PROTEIN_PHOSPHORYLATION	0.122067
GOBP_REGULATION_OF_INTRACELLULAR_SIGNAL_TRANSDUCTION	GOBP_CELL_CELL_ADHESION_VIA_PLASMA_MEMBRANE_ADHESION_MOLECULES	0.122064
GOBP_REGULATION_OF_NEUROGENESIS	GOBP_REGULATION_OF_INTRACELLULAR_TRANSPORT	0.122063
Drugs_for_functional_gastrointestinal_disorders	GOBP_MAPK_CASCADE	0.122061
GOBP_REGULATION_OF_SMALL_GTPASE_MEDIATED_SIGNAL_TRANSDUCTION	GOBP_REGULATION_OF_CELLULAR_CATABOLIC_PROCESS	0.12206
GOBP_NERVOUS_SYSTEM_PROCESS	GOBP_LIPID_BIOSYNTHETIC_PROCESS	0.122059
GOBP_CELL_CYCLE_G2_M_PHASE_TRANSITION	GOBP_REGULATION_OF_CELL_ADHESION	0.122057
GOBP_ESTABLISHMENT_OF_PROTEIN_LOCALIZATION_TO_ORGANELLE	GOBP_PURINE_NUCLEOSIDE_MONOPHOSPHATE_BIOSYNTHETIC_PROCESS	0.122057
GOBP_REGULATION_OF_PROTEIN_LOCALIZATION	GOBP_DENDRITE_DEVELOPMENT	0.122056
PERIPHERAL_VASODILATORS	GOBP_REGULATION_OF_NEURON_PROJECTION_DEVELOPMENT	0.122053
GOBP_CELLULAR_MODIFIED_AMINO_ACID_METABOLIC_PROCESS	GOBP_LEUKOCYTE_MEDIATED_IMMUNITY	0.122051
GOBP_PROCESS_UTILIZING_AUTOPHAGIC_MECHANISM	GOBP_CELL_CYCLE_G2_M_PHASE_TRANSITION	0.122051
GOBP_INTRINSIC_APOPTOTIC_SIGNALING_PATHWAY	GOBP_METAL_ION_HOMEOSTASIS	0.122051
GOBP_ESTABLISHMENT_OF_PROTEIN_LOCALIZATION_TO_MEMBRANE	GOBP_PROTEIN_DEPHOSPHORYLATION	0.122049
GOBP_RESPONSE_TO_DRUG	GOBP_REGULATION_OF_PROTEIN_STABILITY	0.122047
CLOCK.CONTROLLED_WEAK	GOBP_ORGANELLE_LOCALIZATION	0.122046
FMRP.targets	Circadian_entrainment	0.122044
Cytoplasm_.core.	GOBP_MICROTUBULE_CYTOSKELETON_ORGANIZATION	0.122041
GOBP_REGULATION_OF_IMMUNE_RESPONSE	GOBP_UROGENITAL_SYSTEM_DEVELOPMENT	0.12204
GOBP_GLYCEROLIPID_METABOLIC_PROCESS	GOBP_ENERGY_DERIVATION_BY_OXIDATION_OF_ORGANIC_COMPOUNDS	0.122038
GOBP_ORGANIC_CYCLIC_COMPOUND_CATABOLIC_PROCESS	GOBP_CELL_CELL_ADHESION	0.122037
OTHER_ANTINEOPLASTIC_AGENTS	GOBP_ESTABLISHMENT_OF_PROTEIN_LOCALIZATION_TO_MEMBRANE	0.122037
GOBP_PROTEIN_MODIFICATION_BY_SMALL_PROTEIN_REMOVAL	GOBP_CATION_TRANSPORT	0.122033
GOBP_NCRNA_PROCESSING	GOBP_CELLULAR_RESPONSE_TO_DNA_DAMAGE_STIMULUS	0.122032
GOBP_HEAD_DEVELOPMENT	GOBP_PROTEIN_TARGETING	0.12203
GOBP_HEART_PROCESS	GOBP_POSITIVE_REGULATION_OF_IMMUNE_SYSTEM_PROCESS	0.122029
CARDIAC_STIMULANTS_EXCL._CARDIAC_GLYCOSIDES	GOBP_MICROTUBULE_BASED_PROCESS	0.122026
GOBP_REGULATION_OF_CELLULAR_RESPONSE_TO_HYPOXIA	GOBP_NEGATIVE_REGULATION_OF_DEVELOPMENTAL_PROCESS	0.122025
GOBP_CELLULAR_RESPONSE_TO_CHEMICAL_STRESS	GOBP_PROTEIN_TARGETING	0.122025
GOBP_NEUROGENESIS	GOBP_REGULATION_OF_MITOCHONDRION_ORGANIZATION	0.122024
GOBP_SMALL_GTPASE_MEDIATED_SIGNAL_TRANSDUCTION	GOBP_RESPONSE_TO_OXIDATIVE_STRESS	0.122022
GOBP_REGULATION_OF_DNA_BINDING_TRANSCRIPTION_FACTOR_ACTIVITY	GOBP_MACROMOLECULE_METHYLATION	0.122019
GOBP_REGULATION_OF_HYDROLASE_ACTIVITY	GOBP_IMPORT_INTO_NUCLEUS	0.122018
GOBP_POSITIVE_REGULATION_OF_MULTICELLULAR_ORGANISMAL_PROCESS	GOBP_CELLULAR_AMINO_ACID_METABOLIC_PROCESS	0.122018
GOBP_REGULATION_OF_PROTEIN_STABILITY	GOBP_SMALL_GTPASE_MEDIATED_SIGNAL_TRANSDUCTION	0.122017
GOBP_LIPID_BIOSYNTHETIC_PROCESS	GOBP_DNA_REPAIR	0.122015
GOBP_INTRINSIC_APOPTOTIC_SIGNALING_PATHWAY	GOBP_ORGANELLE_LOCALIZATION	0.122014
GOBP_GLYCEROLIPID_METABOLIC_PROCESS	GOBP_PROTEIN_DEPHOSPHORYLATION	0.12201
GOBP_VASCULATURE_DEVELOPMENT	GOBP_MICROTUBULE_CYTOSKELETON_ORGANIZATION	0.122008
CARDIAC_STIMULANTS_EXCL._CARDIAC_GLYCOSIDES	GOBP_RAS_PROTEIN_SIGNAL_TRANSDUCTION	0.122007
GOBP_PROTEIN_LOCALIZATION_TO_MEMBRANE	GOBP_REGULATION_OF_SMALL_GTPASE_MEDIATED_SIGNAL_TRANSDUCTION	0.122007
GOBP_REGULATION_OF_SECRETION	GOBP_RESPONSE_TO_MECHANICAL_STIMULUS	0.122006
GOBP_REGULATION_OF_PROTEIN_STABILITY	GOBP_ENERGY_DERIVATION_BY_OXIDATION_OF_ORGANIC_COMPOUNDS	0.122001
GOBP_ORGANOPHOSPHATE_METABOLIC_PROCESS	GOBP_RESPONSE_TO_MECHANICAL_STIMULUS	0.122001
PSD_.human_core.	GOBP_CHROMATIN_ORGANIZATION	0.121999
GOBP_REGULATION_OF_TRANSPORTER_ACTIVITY	GOBP_CELL_POPULATION_PROLIFERATION	0.121999
GOBP_CARBOHYDRATE_DERIVATIVE_BIOSYNTHETIC_PROCESS	GOBP_BLOOD_VESSEL_MORPHOGENESIS	0.121998
GOBP_GOLGI_VESICLE_TRANSPORT	GOBP_POSITIVE_REGULATION_OF_PROTEOLYSIS	0.121997
OTHER_ANALGESICS_AND_ANTIPYRETICS	GOBP_REGULATION_OF_PROTEIN_LOCALIZATION	0.121995
Endocytosis	GOBP_REGULATION_OF_SMALL_MOLECULE_METABOLIC_PROCESS	0.121995
GOBP_REGULATION_OF_INTRINSIC_APOPTOTIC_SIGNALING_PATHWAY	GOBP_CELL_MORPHOGENESIS_INVOLVED_IN_NEURON_DIFFERENTIATION	0.121994
GOBP_ESTABLISHMENT_OF_ORGANELLE_LOCALIZATION	GOBP_CELLULAR_HOMEOSTASIS	0.121993
GOBP_REGULATION_OF_CELLULAR_RESPONSE_TO_HYPOXIA	GOBP_CATION_TRANSMEMBRANE_TRANSPORT	0.121993
Neuroactive_ligand.receptor_interaction	GOBP_REGULATION_OF_CELLULAR_LOCALIZATION	0.121993
GOBP_CELLULAR_RESPONSE_TO_ORGANIC_CYCLIC_COMPOUND	GOBP_CAMERA_TYPE_EYE_DEVELOPMENT	0.12199
GOBP_ALCOHOL_METABOLIC_PROCESS	GOBP_CELL_MORPHOGENESIS	0.121987
GOBP_POSITIVE_REGULATION_OF_MAPK_CASCADE	GOBP_MYELOID_LEUKOCYTE_MEDIATED_IMMUNITY	0.121984
GOBP_INORGANIC_ION_TRANSMEMBRANE_TRANSPORT	GOBP_REGULATION_OF_CELL_PROJECTION_ORGANIZATION	0.121981
Pre.synapse	GOBP_RESPONSE_TO_OXIDATIVE_STRESS	0.12198
GOBP_REGULATION_OF_APOPTOTIC_SIGNALING_PATHWAY	GOBP_MICROTUBULE_CYTOSKELETON_ORGANIZATION_INVOLVED_IN_MITOSIS	0.121977
GOBP_ALPHA_AMINO_ACID_METABOLIC_PROCESS	GOBP_NUCLEOBASE_METABOLIC_PROCESS	0.121972
GOBP_MITOTIC_NUCLEAR_DIVISION	GOBP_SENSORY_SYSTEM_DEVELOPMENT	0.121966
GOBP_AGING	GOBP_PROTEIN_DEPHOSPHORYLATION	0.121965
GOBP_GLYCOPROTEIN_METABOLIC_PROCESS	GOBP_INFLAMMATORY_RESPONSE	0.121964
GOBP_REGULATION_OF_TRANS_SYNAPTIC_SIGNALING	GOBP_POSITIVE_REGULATION_OF_CELL_CYCLE_PROCESS	0.121961
GOBP_MITOTIC_NUCLEAR_DIVISION	GOBP_TISSUE_MORPHOGENESIS	0.121961
GOBP_PROCESS_UTILIZING_AUTOPHAGIC_MECHANISM	GOBP_TAXIS	0.12196
GOBP_REGULATION_OF_HEMOPOIESIS	GOBP_MICROTUBULE_CYTOSKELETON_ORGANIZATION_INVOLVED_IN_MITOSIS	0.12196
GOBP_REGULATION_OF_CELL_CYCLE_PROCESS	GOBP_ENDOCYTOSIS	0.121957
GOBP_CARBOHYDRATE_DERIVATIVE_METABOLIC_PROCESS	GOBP_POSITIVE_REGULATION_OF_CELL_CYCLE	0.121956
GOBP_CELLULAR_MODIFIED_AMINO_ACID_METABOLIC_PROCESS	GOBP_IMMUNE_EFFECTOR_PROCESS	0.121955
GOBP_REGULATION_OF_CELLULAR_LOCALIZATION	GOBP_SULFUR_COMPOUND_METABOLIC_PROCESS	0.121955
GOBP_CELLULAR_RESPONSE_TO_LIPID	GOBP_CELLULAR_PROTEIN_CATABOLIC_PROCESS	0.121953
GOBP_EPITHELIAL_CELL_DIFFERENTIATION	GOBP_LIPID_BIOSYNTHETIC_PROCESS	0.121951
GOBP_REGULATION_OF_TRANS_SYNAPTIC_SIGNALING	GOBP_ORGANIC_ACID_METABOLIC_PROCESS	0.121949
GOBP_PROTEIN_MODIFICATION_BY_SMALL_PROTEIN_CONJUGATION_OR_REMOVAL	GOBP_REGULATION_OF_ENDOCYTOSIS	0.121941
GOBP_CARDIAC_MUSCLE_CONTRACTION	GOBP_REGULATION_OF_PROTEIN_LOCALIZATION	0.121941
GOBP_CELL_CYCLE_G1_S_PHASE_TRANSITION	GOBP_PROTEIN_POLYUBIQUITINATION	0.12194
ANESTHETICS_LOCAL	GOBP_POSITIVE_REGULATION_OF_MAPK_CASCADE	0.121937
GOBP_CELL_JUNCTION_ORGANIZATION	GOBP_PROTEASOMAL_PROTEIN_CATABOLIC_PROCESS	0.121933
GOBP_MYELOID_CELL_DIFFERENTIATION	GOBP_CELLULAR_ION_HOMEOSTASIS	0.121931
GOBP_COGNITION	GOBP_CELL_CYCLE_G1_S_PHASE_TRANSITION	0.12193
GOBP_TUBE_DEVELOPMENT	GOBP_ORGANIC_ACID_BIOSYNTHETIC_PROCESS	0.121928
GOBP_REGULATION_OF_CELL_CYCLE	GOBP_METANEPHROS_DEVELOPMENT	0.121925
GOBP_EMBRYONIC_MORPHOGENESIS	GOBP_ENDOCYTOSIS	0.121923
ANTIINFLAMMATORY_AND_ANTIRHEUMATIC_PRODUCTS_NON.STEROIDS	GOBP_ORGANIC_CYCLIC_COMPOUND_CATABOLIC_PROCESS	0.121923
denovo_schizophrenia	GOBP_OSSIFICATION	0.121921
GOBP_REGULATION_OF_VASCULATURE_DEVELOPMENT	GOBP_NEGATIVE_REGULATION_OF_PHOSPHORUS_METABOLIC_PROCESS	0.121919
SCZ.NS	GOBP_RESPONSE_TO_LIPID	0.121919
GOBP_REGULATION_OF_SMALL_GTPASE_MEDIATED_SIGNAL_TRANSDUCTION	GOBP_ION_HOMEOSTASIS	0.121916
GOBP_CELLULAR_RESPONSE_TO_NITROGEN_COMPOUND	GOBP_PROTEIN_LOCALIZATION_TO_NUCLEUS	0.121915
GOBP_NEGATIVE_REGULATION_OF_NUCLEOBASE_CONTAINING_COMPOUND_METABOLIC_PROCESS	GOBP_DENDRITE_DEVELOPMENT	0.121914
GOBP_GOLGI_VESICLE_TRANSPORT	GOBP_REGULATION_OF_RESPONSE_TO_EXTERNAL_STIMULUS	0.121913
GOBP_POSITIVE_REGULATION_OF_MAPK_CASCADE	GOBP_ALCOHOL_METABOLIC_PROCESS	0.121912
GOBP_MICROTUBULE_CYTOSKELETON_ORGANIZATION_INVOLVED_IN_MITOSIS	GOBP_PEPTIDYL_SERINE_MODIFICATION	0.121911
GOBP_ANION_TRANSMEMBRANE_TRANSPORT	GOBP_CELLULAR_RESPONSE_TO_LIPID	0.12191
OTHER_ANALGESICS_AND_ANTIPYRETICS	GOBP_ENZYME_LINKED_RECEPTOR_PROTEIN_SIGNALING_PATHWAY	0.121909
GOBP_INORGANIC_ION_TRANSMEMBRANE_TRANSPORT	GOBP_DEVELOPMENTAL_GROWTH	0.121908
GOBP_CELL_SURFACE_RECEPTOR_SIGNALING_PATHWAY_INVOLVED_IN_CELL_CELL_SIGNALING	GOBP_COVALENT_CHROMATIN_MODIFICATION	0.121903
GOBP_PEPTIDE_METABOLIC_PROCESS	GOBP_UROGENITAL_SYSTEM_DEVELOPMENT	0.121897
GOBP_POSITIVE_REGULATION_OF_TRANSCRIPTION_BY_RNA_POLYMERASE_II	GOBP_GLYCOPROTEIN_METABOLIC_PROCESS	0.121897
sw.gwas.3.4	GOBP_POSITIVE_REGULATION_OF_SIGNALING	0.121897
GOBP_ESTABLISHMENT_OF_PROTEIN_LOCALIZATION_TO_MEMBRANE	GOBP_CELL_CYCLE_G2_M_PHASE_TRANSITION	0.121896
GOBP_EMBRYONIC_MORPHOGENESIS	GOBP_CHROMOSOME_SEGREGATION	0.121896
GOBP_ORGANELLE_LOCALIZATION	GOBP_ACTIN_FILAMENT_BASED_MOVEMENT	0.121896
Cytoplasm_.core.	GOBP_CELL_DIVISION	0.121895
GOBP_RESPONSE_TO_DRUG	GOBP_PEPTIDYL_LYSINE_MODIFICATION	0.121894
GOBP_COGNITION	GOBP_GLYCEROLIPID_METABOLIC_PROCESS	0.121893
Endocytosis	GOBP_NERVOUS_SYSTEM_PROCESS	0.121891
GOBP_MACROMOLECULE_METHYLATION	GOBP_NEGATIVE_REGULATION_OF_PHOSPHORUS_METABOLIC_PROCESS	0.121891
GOBP_RESPONSE_TO_ENDOGENOUS_STIMULUS	GOBP_CELLULAR_MODIFIED_AMINO_ACID_METABOLIC_PROCESS	0.121888
GOBP_ANATOMICAL_STRUCTURE_HOMEOSTASIS	GOBP_POSITIVE_REGULATION_OF_CELL_DEATH	0.121887
GOBP_VASCULATURE_DEVELOPMENT	GOBP_RNA_SPLICING_VIA_TRANSESTERIFICATION_REACTIONS	0.121885
GOBP_ALPHA_AMINO_ACID_METABOLIC_PROCESS	GOBP_GENERATION_OF_PRECURSOR_METABOLITES_AND_ENERGY	0.121883
GOBP_CELL_CYCLE_G1_S_PHASE_TRANSITION	GOBP_POSITIVE_REGULATION_OF_ION_TRANSPORT	0.121882
CLOCK.CONTROLLED_WEAK	GOBP_REGULATION_OF_PROTEOLYSIS	0.121881
GOBP_CELLULAR_RESPONSE_TO_NITROGEN_COMPOUND	GOBP_PROTEIN_DEPHOSPHORYLATION	0.12188
GOBP_NUCLEOBASE_CONTAINING_SMALL_MOLECULE_METABOLIC_PROCESS	GOBP_REGULATION_OF_ANATOMICAL_STRUCTURE_MORPHOGENESIS	0.121879
GOBP_DENDRITE_DEVELOPMENT	GOBP_INTRACELLULAR_PROTEIN_TRANSPORT	0.121878
GOBP_REGULATION_OF_PEPTIDE_TRANSPORT	GOBP_CELL_JUNCTION_ASSEMBLY	0.121878
DIRECT_ACTING_ANTIVIRALS	GOBP_CELL_CELL_ADHESION	0.121878
GOBP_REGULATION_OF_HEMOPOIESIS	GOBP_LIPID_BIOSYNTHETIC_PROCESS	0.121877
GOBP_MUSCLE_SYSTEM_PROCESS	GOBP_NEGATIVE_REGULATION_OF_TRANSCRIPTION_BY_RNA_POLYMERASE_II	0.121877
PERIPHERAL_VASODILATORS	GOBP_ADENYLATE_CYCLASE_INHIBITING_SEROTONIN_RECEPTOR_SIGNALING_PATHWAY	0.121876
GOBP_TUBE_DEVELOPMENT	GOBP_REGULATION_OF_MITOCHONDRION_ORGANIZATION	0.121875
GOBP_NEGATIVE_REGULATION_OF_ANION_TRANSPORT	GOBP_SMALL_MOLECULE_BIOSYNTHETIC_PROCESS	0.121874
GOBP_PROTEIN_LOCALIZATION_TO_MEMBRANE	GOBP_NUCLEOSIDE_MONOPHOSPHATE_METABOLIC_PROCESS	0.121872
GOBP_REGULATION_OF_INTRINSIC_APOPTOTIC_SIGNALING_PATHWAY	GOBP_NOTCH_SIGNALING_PATHWAY	0.12187
GOBP_RESPONSE_TO_PEPTIDE	GOBP_REGULATION_OF_TRANSPORTER_ACTIVITY	0.121868
fmrp.ascano	GOBP_ACTIN_FILAMENT_BASED_MOVEMENT	0.121867
PERIPHERAL_VASODILATORS	GOBP_REGULATION_OF_PEPTIDASE_ACTIVITY	0.121866
GOBP_SYNAPSE_ORGANIZATION	GOBP_RESPONSE_TO_INORGANIC_SUBSTANCE	0.121865
GOBP_POSITIVE_REGULATION_OF_RELEASE_OF_CYTOCHROME_C_FROM_MITOCHONDRIA	GOBP_REGULATION_OF_PEPTIDE_TRANSPORT	0.121864
PI3K.Akt_signaling_pathway	GOBP_CHROMOSOME_ORGANIZATION	0.121863
GOBP_REGULATION_OF_TRANSMEMBRANE_TRANSPORT	GOBP_MORPHOGENESIS_OF_AN_EPITHELIUM	0.121863
GOBP_ORGANIC_CYCLIC_COMPOUND_CATABOLIC_PROCESS	GOBP_MICROTUBULE_BASED_PROCESS	0.121862
GOBP_GROWTH	GOBP_REGULATION_OF_ENDOCYTOSIS	0.121862
SCZ.NS	GOBP_UROGENITAL_SYSTEM_DEVELOPMENT	0.121862
Circadian_entrainment	GOBP_ORGANONITROGEN_COMPOUND_BIOSYNTHETIC_PROCESS	0.121859
Endocytosis	GOBP_CELLULAR_RESPONSE_TO_HORMONE_STIMULUS	0.121858
Endocytosis	GOBP_NUCLEAR_CHROMOSOME_SEGREGATION	0.121858
Focal_adhesion	GOBP_REGULATION_OF_APOPTOTIC_SIGNALING_PATHWAY	0.121857
GOBP_NUCLEOBASE_CONTAINING_SMALL_MOLECULE_METABOLIC_PROCESS	GOBP_OSSIFICATION	0.121851
GOBP_REGULATION_OF_POSTSYNAPSE_ORGANIZATION	GOBP_POSITIVE_REGULATION_OF_SIGNALING	0.12185
clock_all	GOBP_NCRNA_PROCESSING	0.121849
Glutamatergic_synapse	GOBP_RESPONSE_TO_PEPTIDE	0.121844
GOBP_SIGNAL_TRANSDUCTION_BY_P53_CLASS_MEDIATOR	GOBP_ANAPHASE_PROMOTING_COMPLEX_DEPENDENT_CATABOLIC_PROCESS	0.121844
SCZ.NS	GOBP_POSITIVE_REGULATION_OF_CELL_CYCLE	0.121844
GOBP_POSITIVE_REGULATION_OF_CELLULAR_COMPONENT_BIOGENESIS	GOBP_METHYLATION	0.121841
GOBP_CHEMICAL_HOMEOSTASIS	GOBP_REGULATION_OF_NEURON_PROJECTION_DEVELOPMENT	0.121841
GOBP_ORGANIC_CYCLIC_COMPOUND_CATABOLIC_PROCESS	GOBP_CENTRAL_NERVOUS_SYSTEM_DEVELOPMENT	0.121841
GOBP_APOPTOTIC_SIGNALING_PATHWAY	GOBP_METANEPHROS_DEVELOPMENT	0.121839
Synaptic_vesicle	GOBP_NEGATIVE_REGULATION_OF_MULTICELLULAR_ORGANISMAL_PROCESS	0.121839
ANTIPSYCHOTICS	GOBP_COVALENT_CHROMATIN_MODIFICATION	0.121832
GOBP_MEMBRANE_ORGANIZATION	GOBP_REGULATION_OF_SIGNALING_RECEPTOR_ACTIVITY	0.121832
GOBP_INORGANIC_ION_TRANSMEMBRANE_TRANSPORT	GOBP_CELLULAR_RESPONSE_TO_CHEMICAL_STRESS	0.121831
GOBP_COGNITION	GOBP_RESPONSE_TO_OXIDATIVE_STRESS	0.121829
GOBP_SYNAPSE_ORGANIZATION	GOBP_CELLULAR_ION_HOMEOSTASIS	0.121828
GOBP_RECEPTOR_METABOLIC_PROCESS	GOBP_TUBE_MORPHOGENESIS	0.121825
GOBP_REGULATION_OF_CELL_DEVELOPMENT	GOBP_PEPTIDE_BIOSYNTHETIC_PROCESS	0.121821
GOBP_NUCLEOBASE_CONTAINING_SMALL_MOLECULE_METABOLIC_PROCESS	GOBP_PROTEIN_LOCALIZATION_TO_NUCLEUS	0.121821
GOBP_REGULATION_OF_HEMOPOIESIS	GOBP_CAMERA_TYPE_EYE_DEVELOPMENT	0.121813
sw.gwas.3.4	GOBP_CHEMICAL_HOMEOSTASIS	0.121813
GOBP_CARBOHYDRATE_DERIVATIVE_BIOSYNTHETIC_PROCESS	GOBP_ORGANELLE_LOCALIZATION	0.121813
GOBP_POSITIVE_REGULATION_OF_DEVELOPMENTAL_PROCESS	GOBP_CELL_CYCLE_G2_M_PHASE_TRANSITION	0.121812
GOBP_NEGATIVE_REGULATION_OF_INTRACELLULAR_PROTEIN_TRANSPORT	GOBP_MALE_GAMETE_GENERATION	0.121811
Cytoplasm_.core.	GOBP_ACTIN_FILAMENT_BASED_PROCESS	0.121811
GOBP_MICROTUBULE_CYTOSKELETON_ORGANIZATION_INVOLVED_IN_MITOSIS	GOBP_POSITIVE_REGULATION_OF_PROTEIN_PHOSPHORYLATION	0.121808
GOBP_RIBONUCLEOSIDE_MONOPHOSPHATE_BIOSYNTHETIC_PROCESS	GOBP_PROTEIN_TARGETING	0.121806
GOBP_NEGATIVE_REGULATION_OF_MOLECULAR_FUNCTION	GOBP_ACTIN_FILAMENT_BASED_MOVEMENT	0.121806
GOBP_RAS_PROTEIN_SIGNAL_TRANSDUCTION	GOBP_ADENYLATE_CYCLASE_MODULATING_G_PROTEIN_COUPLED_RECEPTOR_SIGNALING_PATHWAY	0.121805
GOBP_ORGANIC_HYDROXY_COMPOUND_BIOSYNTHETIC_PROCESS	GOBP_MITOTIC_CELL_CYCLE	0.121804
GOBP_NEGATIVE_REGULATION_OF_GROWTH	GOBP_PEPTIDYL_LYSINE_MODIFICATION	0.121799
GOBP_DIVALENT_INORGANIC_CATION_HOMEOSTASIS	GOBP_CHROMATIN_ORGANIZATION	0.121798
OTHER_GYNECOLOGICALS	GOBP_REGULATION_OF_BODY_FLUID_LEVELS	0.121794
GOBP_ORGANELLE_LOCALIZATION	GOBP_NEGATIVE_REGULATION_OF_MITOTIC_CELL_CYCLE	0.121789
GOBP_PURINE_CONTAINING_COMPOUND_METABOLIC_PROCESS	GOBP_ACTIN_MEDIATED_CELL_CONTRACTION	0.121789
GOBP_CELL_CYCLE_G1_S_PHASE_TRANSITION	GOBP_ACTIVATION_OF_IMMUNE_RESPONSE	0.121786
GOBP_PROTEIN_DEPHOSPHORYLATION	GOBP_CHROMATIN_ORGANIZATION	0.121785
GOBP_CARBOHYDRATE_DERIVATIVE_BIOSYNTHETIC_PROCESS	GOBP_DNA_REPAIR	0.121784
Dopaminergic_synapse	GOBP_RESPONSE_TO_ENDOGENOUS_STIMULUS	0.121784
GOBP_CELLULAR_LIPID_METABOLIC_PROCESS	GOBP_CELLULAR_COMPONENT_DISASSEMBLY	0.12178
GOBP_POSITIVE_REGULATION_OF_CELL_CYCLE	GOBP_TAXIS	0.121779
GOBP_NEGATIVE_REGULATION_OF_ANION_TRANSPORT	GOBP_AMIDE_BIOSYNTHETIC_PROCESS	0.121773
GOBP_MICROTUBULE_BASED_PROCESS	GOBP_MUSCLE_SYSTEM_PROCESS	0.121773
GOBP_CIRCULATORY_SYSTEM_DEVELOPMENT	GOBP_CELLULAR_CARBOHYDRATE_METABOLIC_PROCESS	0.121771
Pre_post_synaptic_genes	GOBP_POSITIVE_REGULATION_OF_MAPK_CASCADE	0.121771
GOBP_NCRNA_METABOLIC_PROCESS	GOBP_AGING	0.12177
GOBP_G_PROTEIN_COUPLED_RECEPTOR_SIGNALING_PATHWAY	GOBP_MICROTUBULE_CYTOSKELETON_ORGANIZATION	0.121767
Body_mass_index	GOBP_PROTEIN_POLYUBIQUITINATION	0.121763
GOBP_CELLULAR_RESPONSE_TO_ORGANIC_CYCLIC_COMPOUND	GOBP_ENDOCYTOSIS	0.121762
GOBP_SIGNAL_TRANSDUCTION_BY_P53_CLASS_MEDIATOR	GOBP_NEURON_DEATH	0.121761
Cytoplasm_.core.	GOBP_PHAGOCYTOSIS	0.121761
ANESTHETICS_LOCAL	GOBP_ANION_TRANSMEMBRANE_TRANSPORT	0.12176
GOBP_INTRINSIC_APOPTOTIC_SIGNALING_PATHWAY	GOBP_CELL_PART_MORPHOGENESIS	0.12176
GOBP_SMALL_MOLECULE_METABOLIC_PROCESS	GOBP_GASTRULATION	0.12176
GOBP_RESPONSE_TO_OXYGEN_CONTAINING_COMPOUND	GOBP_IMPORT_INTO_NUCLEUS	0.121759
ANTIPSYCHOTICS	GOBP_REGULATION_OF_IMMUNE_SYSTEM_PROCESS	0.121756
GOBP_REGULATION_OF_CATION_TRANSMEMBRANE_TRANSPORT	GOBP_RESPONSE_TO_MECHANICAL_STIMULUS	0.121754
GOBP_REGULATION_OF_STRESS_ACTIVATED_PROTEIN_KINASE_SIGNALING_CASCADE	GOBP_CELLULAR_MACROMOLECULE_CATABOLIC_PROCESS	0.121751
GOBP_REGULATION_OF_PROTEIN_MODIFICATION_PROCESS	GOBP_PROTEIN_TARGETING_TO_MEMBRANE	0.121751
GOBP_ANATOMICAL_STRUCTURE_FORMATION_INVOLVED_IN_MORPHOGENESIS	GOBP_HEART_PROCESS	0.121748
GOBP_NCRNA_METABOLIC_PROCESS	GOBP_REGULATION_OF_INTRACELLULAR_PROTEIN_TRANSPORT	0.121748
GOBP_REGULATION_OF_INTRINSIC_APOPTOTIC_SIGNALING_PATHWAY	GOBP_PEPTIDYL_LYSINE_MODIFICATION	0.121747
omim_intellectual_disability	GOBP_RESPONSE_TO_PEPTIDE_HORMONE	0.121745
GOBP_NEGATIVE_REGULATION_OF_CELL_CYCLE	GOBP_TAXIS	0.121744
GOBP_REGULATION_OF_STRESS_ACTIVATED_PROTEIN_KINASE_SIGNALING_CASCADE	GOBP_POSITIVE_REGULATION_OF_IMMUNE_RESPONSE	0.121743
DOPAMINERGIC_AGENTS	GOBP_RESPONSE_TO_GROWTH_FACTOR	0.121742
Pre.synapse	GOBP_CELLULAR_COMPONENT_DISASSEMBLY	0.121742
TOPICAL_PRODUCTS_FOR_JOINT_AND_MUSCULAR_PAIN	GOBP_SULFUR_COMPOUND_METABOLIC_PROCESS	0.12174
GOBP_MONOCARBOXYLIC_ACID_METABOLIC_PROCESS	GOBP_RESPONSE_TO_WOUNDING	0.121738
GOBP_GROWTH	GOBP_MUSCLE_CONTRACTION	0.121736
GOBP_POSITIVE_REGULATION_OF_ION_TRANSPORT	GOBP_METANEPHROS_DEVELOPMENT	0.121736
GOBP_REGULATION_OF_CATION_TRANSMEMBRANE_TRANSPORT	GOBP_NEGATIVE_REGULATION_OF_CELL_DEATH	0.121734
GOBP_REGULATION_OF_CELLULAR_RESPONSE_TO_STRESS	GOBP_GOLGI_VESICLE_TRANSPORT	0.121732
GOBP_GLYCOPROTEIN_METABOLIC_PROCESS	GOBP_DEVELOPMENTAL_PROCESS_INVOLVED_IN_REPRODUCTION	0.121731
GOBP_NEGATIVE_REGULATION_OF_MITOTIC_CELL_CYCLE	GOBP_REGULATION_OF_SYSTEM_PROCESS	0.121728
GOBP_ACTIN_FILAMENT_BASED_PROCESS	GOBP_RESPONSE_TO_EXTRACELLULAR_STIMULUS	0.121725
GOBP_NEGATIVE_REGULATION_OF_INTRINSIC_APOPTOTIC_SIGNALING_PATHWAY	GOBP_CELLULAR_RESPONSE_TO_HORMONE_STIMULUS	0.121725
GOBP_REGULATION_OF_CELL_MORPHOGENESIS	GOBP_RESPONSE_TO_ORGANIC_CYCLIC_COMPOUND	0.121724
GOBP_CELLULAR_RESPONSE_TO_NITROGEN_COMPOUND	GOBP_MITOTIC_NUCLEAR_DIVISION	0.121721
GOBP_NEGATIVE_REGULATION_OF_INTRINSIC_APOPTOTIC_SIGNALING_PATHWAY	GOBP_CELL_PART_MORPHOGENESIS	0.12172
GOBP_LOCOMOTION	GOBP_STRIATED_MUSCLE_CONTRACTION	0.12172
BP_SCZ_genetics_all_super	GOBP_DIVALENT_INORGANIC_CATION_HOMEOSTASIS	0.12172
GOBP_ESTABLISHMENT_OF_ORGANELLE_LOCALIZATION	GOBP_SMALL_GTPASE_MEDIATED_SIGNAL_TRANSDUCTION	0.12172
GOBP_MEMBRANE_ORGANIZATION	GOBP_OSSIFICATION	0.121719
GOBP_CELL_CYCLE_G1_S_PHASE_TRANSITION	GOBP_REGULATION_OF_MAPK_CASCADE	0.121716
GOBP_NUCLEAR_CHROMOSOME_SEGREGATION	GOBP_ACTIVATION_OF_IMMUNE_RESPONSE	0.121715
GOBP_REGULATION_OF_RELEASE_OF_CYTOCHROME_C_FROM_MITOCHONDRIA	GOBP_POSITIVE_REGULATION_OF_PHOSPHORUS_METABOLIC_PROCESS	0.121714
GOBP_TRNA_METABOLIC_PROCESS	GOBP_IMMUNE_SYSTEM_DEVELOPMENT	0.121713
GOBP_CAMERA_TYPE_EYE_DEVELOPMENT	GOBP_LIPID_METABOLIC_PROCESS	0.121711
GOBP_PROTEIN_MODIFICATION_BY_SMALL_PROTEIN_REMOVAL	GOBP_CELLULAR_HOMEOSTASIS	0.121711
GOBP_PROTEIN_LOCALIZATION_TO_PLASMA_MEMBRANE	GOBP_RESPONSE_TO_LIPID	0.121706
Synaptic_vesicle	GOBP_GLYCEROLIPID_METABOLIC_PROCESS	0.121705
GOBP_RESPONSE_TO_NITROGEN_COMPOUND	GOBP_NCRNA_PROCESSING	0.121703
GOBP_DIVALENT_INORGANIC_CATION_HOMEOSTASIS	GOBP_VASCULATURE_DEVELOPMENT	0.121703
GOBP_POSITIVE_REGULATION_OF_TRANSCRIPTION_BY_RNA_POLYMERASE_II	GOBP_RNA_SPLICING_VIA_TRANSESTERIFICATION_REACTIONS	0.121702
GOBP_MALE_GAMETE_GENERATION	GOBP_PROTEIN_DEPHOSPHORYLATION	0.121701
GOBP_EMBRYONIC_MORPHOGENESIS	GOBP_NCRNA_METABOLIC_PROCESS	0.121701
GOBP_NUCLEAR_CHROMOSOME_SEGREGATION	GOBP_HEAD_DEVELOPMENT	0.1217
GOBP_METAL_ION_HOMEOSTASIS	GOBP_MORPHOGENESIS_OF_AN_EPITHELIUM	0.121699
GOBP_REGULATION_OF_SMALL_GTPASE_MEDIATED_SIGNAL_TRANSDUCTION	GOBP_REGULATION_OF_SYSTEM_PROCESS	0.121697
GOBP_MITOTIC_NUCLEAR_DIVISION	GOBP_INNATE_IMMUNE_RESPONSE	0.121695
GOBP_ORGANIC_HYDROXY_COMPOUND_METABOLIC_PROCESS	GOBP_CELLULAR_COMPONENT_MORPHOGENESIS	0.121693
Focal_adhesion	GOBP_G_PROTEIN_COUPLED_RECEPTOR_SIGNALING_PATHWAY	0.121693
GOBP_POSTTRANSCRIPTIONAL_REGULATION_OF_GENE_EXPRESSION	GOBP_BEHAVIOR	0.121692
denovo_schizophrenia	GOBP_MONOCARBOXYLIC_ACID_METABOLIC_PROCESS	0.121692
Mitochondrion_.core.	GOBP_INTRINSIC_APOPTOTIC_SIGNALING_PATHWAY	0.121691
GOBP_REGULATION_OF_VESICLE_MEDIATED_TRANSPORT	GOBP_MRNA_PROCESSING	0.12169
GOBP_REGULATION_OF_INTRACELLULAR_TRANSPORT	GOBP_ACTOMYOSIN_STRUCTURE_ORGANIZATION	0.121689
GOBP_NEGATIVE_REGULATION_OF_GROWTH	GOBP_TRANSMEMBRANE_RECEPTOR_PROTEIN_TYROSINE_KINASE_SIGNALING_PATHWAY	0.121687
Pre.synapse	GOBP_POSITIVE_REGULATION_OF_GENE_EXPRESSION	0.121685
GOBP_EMBRYONIC_MORPHOGENESIS	GOBP_LIPID_BIOSYNTHETIC_PROCESS	0.121683
GOBP_SIGNAL_TRANSDUCTION_BY_P53_CLASS_MEDIATOR	GOBP_REGULATION_OF_IMMUNE_SYSTEM_PROCESS	0.12168
GOBP_INTRINSIC_APOPTOTIC_SIGNALING_PATHWAY	GOBP_NEGATIVE_REGULATION_OF_ION_TRANSPORT	0.12168
GOBP_LIPID_BIOSYNTHETIC_PROCESS	GOBP_AGING	0.121678
GOBP_STRIATED_MUSCLE_CONTRACTION	GOBP_IMMUNE_RESPONSE_REGULATING_SIGNALING_PATHWAY	0.121678
GOBP_POSITIVE_REGULATION_OF_PROTEIN_KINASE_ACTIVITY	GOBP_CELL_CYCLE_G2_M_PHASE_TRANSITION	0.121676
FMRP.targets	GOBP_BLOOD_VESSEL_MORPHOGENESIS	0.121676
Cytoplasm_.core.	GOBP_REGULATION_OF_SMALL_GTPASE_MEDIATED_SIGNAL_TRANSDUCTION	0.121675
GOBP_REGULATION_OF_SYSTEM_PROCESS	GOBP_LIPID_BIOSYNTHETIC_PROCESS	0.121673
PERIPHERAL_VASODILATORS	GOBP_POSITIVE_REGULATION_OF_CELLULAR_COMPONENT_BIOGENESIS	0.121672
Drugs_for_functional_gastrointestinal_disorders	GOBP_PEPTIDYL_SERINE_MODIFICATION	0.121672
Dopaminergic_synapse	GOBP_REGULATION_OF_CELL_DIFFERENTIATION	0.121672
GOBP_PHAGOCYTOSIS	GOBP_GENERATION_OF_PRECURSOR_METABOLITES_AND_ENERGY	0.121669
GOBP_COGNITION	GOBP_REGULATION_OF_IMMUNE_RESPONSE	0.121668
GOBP_REGULATION_OF_RELEASE_OF_CYTOCHROME_C_FROM_MITOCHONDRIA	GOBP_NEGATIVE_REGULATION_OF_MOLECULAR_FUNCTION	0.121668
GOBP_MULTICELLULAR_ORGANISMAL_HOMEOSTASIS	GOBP_MUSCLE_SYSTEM_PROCESS	0.121665
GOBP_RESPONSE_TO_TOPOLOGICALLY_INCORRECT_PROTEIN	GOBP_BIOLOGICAL_ADHESION	0.121665
GOBP_POSITIVE_REGULATION_OF_PHOSPHORUS_METABOLIC_PROCESS	GOBP_NOTCH_SIGNALING_PATHWAY	0.121662
GOBP_NEURON_APOPTOTIC_PROCESS	GOBP_MORPHOGENESIS_OF_AN_EPITHELIUM	0.12166
Urologicals	GOBP_REGULATION_OF_CELLULAR_CATABOLIC_PROCESS	0.121659
GOBP_CELL_DIVISION	GOBP_RESPONSE_TO_INORGANIC_SUBSTANCE	0.121653
GOBP_NUCLEAR_CHROMOSOME_SEGREGATION	GOBP_REGULATION_OF_DEFENSE_RESPONSE	0.121653
OTHER_GYNECOLOGICALS	GOBP_REGULATION_OF_HEMOPOIESIS	0.121652
GOBP_NEGATIVE_REGULATION_OF_APOPTOTIC_SIGNALING_PATHWAY	GOBP_GLYCEROLIPID_METABOLIC_PROCESS	0.121652
Dopaminergic_synapse	GOBP_NEGATIVE_REGULATION_OF_SIGNALING	0.121651
GOBP_RAS_PROTEIN_SIGNAL_TRANSDUCTION	GOBP_GLYCEROPHOSPHOLIPID_METABOLIC_PROCESS	0.12165
GOBP_REGULATION_OF_STRESS_ACTIVATED_PROTEIN_KINASE_SIGNALING_CASCADE	GOBP_REGULATION_OF_PROTEIN_STABILITY	0.121647
GOBP_INFLAMMATORY_RESPONSE	GOBP_CELLULAR_MODIFIED_AMINO_ACID_METABOLIC_PROCESS	0.121643
GOBP_ION_HOMEOSTASIS	GOBP_CELL_MORPHOGENESIS_INVOLVED_IN_NEURON_DIFFERENTIATION	0.121642
GOBP_REGULATION_OF_MRNA_METABOLIC_PROCESS	GOBP_MITOTIC_NUCLEAR_DIVISION	0.121642
GOBP_PEPTIDYL_LYSINE_MODIFICATION	GOBP_LIPID_METABOLIC_PROCESS	0.121642
Pre_post_synaptic_genes	GOBP_CARBOHYDRATE_BIOSYNTHETIC_PROCESS	0.121641
GOBP_REGULATION_OF_RESPONSE_TO_ENDOPLASMIC_RETICULUM_STRESS	GOBP_CELLULAR_CARBOHYDRATE_METABOLIC_PROCESS	0.12164
GOBP_REGULATION_OF_ANION_TRANSPORT	GOBP_PROTEIN_TARGETING_TO_MEMBRANE	0.12164
GOBP_PURINE_CONTAINING_COMPOUND_METABOLIC_PROCESS	GOBP_CELLULAR_RESPONSE_TO_CHEMICAL_STRESS	0.121638
GOBP_CIRCULATORY_SYSTEM_DEVELOPMENT	GOBP_RNA_SPLICING_VIA_TRANSESTERIFICATION_REACTIONS	0.121634
omim_intellectual_disability	GOBP_POSITIVE_REGULATION_OF_TRANSCRIPTION_BY_RNA_POLYMERASE_II	0.121634
PSYCHOSTIMULANTS_AGENTS_USED_FOR_ADHD_AND_NOOTROPICS	GOBP_POSITIVE_REGULATION_OF_CELL_DEATH	0.121633
fmrp.ascano	ANTIINFLAMMATORY_AND_ANTIRHEUMATIC_PRODUCTS_NON.STEROIDS	0.121633
GOBP_SEXUAL_REPRODUCTION	GOBP_REGULATION_OF_SIGNALING_RECEPTOR_ACTIVITY	0.121632
DIRECT_ACTING_ANTIVIRALS	GOBP_REGULATION_OF_PEPTIDASE_ACTIVITY	0.121631
GOBP_NUCLEAR_TRANSPORT	GOBP_LIPID_BIOSYNTHETIC_PROCESS	0.12163
GOBP_STRIATED_MUSCLE_CONTRACTION	GOBP_ACTIVATION_OF_IMMUNE_RESPONSE	0.121629
denovo_schizophrenia	GOBP_REGULATION_OF_BODY_FLUID_LEVELS	0.121629
clock_all	GOBP_MUSCLE_SYSTEM_PROCESS	0.121627
GOBP_REGULATION_OF_CHEMOTAXIS	GOBP_POSTTRANSCRIPTIONAL_REGULATION_OF_GENE_EXPRESSION	0.121626
GOBP_CELLULAR_CARBOHYDRATE_METABOLIC_PROCESS	GOBP_NEGATIVE_REGULATION_OF_GENE_EXPRESSION	0.121624
GOBP_POSITIVE_REGULATION_OF_CELLULAR_PROTEIN_LOCALIZATION	GOBP_ORGANIC_HYDROXY_COMPOUND_BIOSYNTHETIC_PROCESS	0.121618
GOBP_ORGANELLE_FISSION	GOBP_CARBOHYDRATE_METABOLIC_PROCESS	0.121618
GOBP_REGULATION_OF_POSTSYNAPSE_ORGANIZATION	GOBP_MAPK_CASCADE	0.121617
GOBP_NEURON_DEVELOPMENT	GOBP_COVALENT_CHROMATIN_MODIFICATION	0.121614
Focal_adhesion	GOBP_CIRCULATORY_SYSTEM_PROCESS	0.121613
GOBP_RESPONSE_TO_MECHANICAL_STIMULUS	GOBP_TRANSMEMBRANE_RECEPTOR_PROTEIN_TYROSINE_KINASE_SIGNALING_PATHWAY	0.121611
GOBP_REGULATION_OF_PROTEIN_STABILITY	GOBP_REGULATION_OF_NEURON_PROJECTION_DEVELOPMENT	0.121611
GOBP_MITOTIC_NUCLEAR_DIVISION	GOBP_NCRNA_METABOLIC_PROCESS	0.121609
GOBP_CHROMOSOME_ORGANIZATION	GOBP_RESPONSE_TO_TOPOLOGICALLY_INCORRECT_PROTEIN	0.121607
hsa.miR.137	GOBP_DIVALENT_INORGANIC_CATION_HOMEOSTASIS	0.121606
hsa.miR.137	GOBP_REGULATION_OF_TRANSMEMBRANE_TRANSPORT	0.121606
GOBP_MACROMOLECULE_METHYLATION	GOBP_NEGATIVE_REGULATION_OF_CATALYTIC_ACTIVITY	0.121605
GOBP_NEGATIVE_REGULATION_OF_ION_TRANSPORT	GOBP_CHROMATIN_ORGANIZATION	0.121605
GOBP_RESPONSE_TO_INORGANIC_SUBSTANCE	GOBP_CELLULAR_AMINO_ACID_METABOLIC_PROCESS	0.121601
GOBP_REGULATION_OF_VASCULATURE_DEVELOPMENT	GOBP_AMIDE_BIOSYNTHETIC_PROCESS	0.1216
GOBP_CELL_DIVISION	GOBP_RESPONSE_TO_BACTERIUM	0.121598
GOBP_REGULATION_OF_SECRETION	GOBP_REGULATION_OF_MITOCHONDRION_ORGANIZATION	0.121598
GOBP_REGULATION_OF_APOPTOTIC_SIGNALING_PATHWAY	GOBP_INORGANIC_ION_TRANSMEMBRANE_TRANSPORT	0.121596
GOBP_POSITIVE_REGULATION_OF_CELL_CYCLE_PROCESS	GOBP_AMEBOIDAL_TYPE_CELL_MIGRATION	0.121596
GOBP_REGULATION_OF_NERVOUS_SYSTEM_DEVELOPMENT	GOBP_DNA_REPAIR	0.121596
GOBP_CARBOHYDRATE_BIOSYNTHETIC_PROCESS	GOBP_TRANSMEMBRANE_RECEPTOR_PROTEIN_TYROSINE_KINASE_SIGNALING_PATHWAY	0.121592
GOBP_RESPONSE_TO_TOPOLOGICALLY_INCORRECT_PROTEIN	GOBP_MITOTIC_CELL_CYCLE	0.121588
GOBP_NEGATIVE_REGULATION_OF_INTRACELLULAR_PROTEIN_TRANSPORT	GOBP_NEGATIVE_REGULATION_OF_RESPONSE_TO_STIMULUS	0.121587
GOBP_CELL_DIVISION	GOBP_INOSITOL_LIPID_MEDIATED_SIGNALING	0.121585
GOBP_CELL_DIFFERENTIATION_INVOLVED_IN_METANEPHROS_DEVELOPMENT	GOBP_RNA_SPLICING_VIA_TRANSESTERIFICATION_REACTIONS	0.121583
GOBP_REGULATION_OF_MRNA_METABOLIC_PROCESS	GOBP_ANATOMICAL_STRUCTURE_FORMATION_INVOLVED_IN_MORPHOGENESIS	0.121582
GOBP_RESPONSE_TO_ENDOPLASMIC_RETICULUM_STRESS	GOBP_PROTEIN_IMPORT	0.121579
GOBP_GLYCEROLIPID_METABOLIC_PROCESS	GOBP_EPITHELIAL_CELL_DIFFERENTIATION	0.121579
GOBP_CELL_DIFFERENTIATION_INVOLVED_IN_METANEPHROS_DEVELOPMENT	GOBP_LIPID_METABOLIC_PROCESS	0.121579
GOBP_NEGATIVE_REGULATION_OF_APOPTOTIC_SIGNALING_PATHWAY	GOBP_MITOTIC_NUCLEAR_DIVISION	0.121579
GOBP_CAMERA_TYPE_EYE_DEVELOPMENT	GOBP_CELLULAR_RESPONSE_TO_HORMONE_STIMULUS	0.121578
GOBP_MITOTIC_NUCLEAR_DIVISION	GOBP_NEGATIVE_REGULATION_OF_CELL_DIFFERENTIATION	0.121578
GOBP_CARDIAC_MUSCLE_CONTRACTION	GOBP_ACTIVATION_OF_IMMUNE_RESPONSE	0.121576
GOBP_REGULATION_OF_TRANSPORT	GOBP_NCRNA_PROCESSING	0.121576
GOBP_KIDNEY_EPITHELIUM_DEVELOPMENT	GOBP_REGULATION_OF_CELL_CYCLE_PROCESS	0.121574
GOBP_CARBOHYDRATE_DERIVATIVE_METABOLIC_PROCESS	GOBP_MRNA_PROCESSING	0.121571
GOBP_NEGATIVE_REGULATION_OF_INTRINSIC_APOPTOTIC_SIGNALING_PATHWAY	GOBP_GENERATION_OF_PRECURSOR_METABOLITES_AND_ENERGY	0.12157
GOBP_POSITIVE_REGULATION_OF_PROTEOLYSIS	GOBP_SMALL_MOLECULE_BIOSYNTHETIC_PROCESS	0.121569
THROAT_PREPARATIONS	GOBP_ESTABLISHMENT_OF_PROTEIN_LOCALIZATION	0.121567
GOBP_POSITIVE_REGULATION_OF_MAPK_CASCADE	GOBP_REGULATION_OF_CELL_MORPHOGENESIS	0.121566
GOBP_NEGATIVE_REGULATION_OF_CELLULAR_COMPONENT_ORGANIZATION	GOBP_METANEPHROS_DEVELOPMENT	0.121566
GOBP_ENERGY_DERIVATION_BY_OXIDATION_OF_ORGANIC_COMPOUNDS	GOBP_MYELOID_LEUKOCYTE_MEDIATED_IMMUNITY	0.121564
ANTIINFLAMMATORY_AND_ANTIRHEUMATIC_PRODUCTS_NON.STEROIDS	GOBP_RESPONSE_TO_GROWTH_FACTOR	0.121564
Drugs_for_functional_gastrointestinal_disorders	GOBP_CENTRAL_NERVOUS_SYSTEM_DEVELOPMENT	0.12156
GOBP_REGULATION_OF_PROTEIN_LOCALIZATION	GOBP_METHYLATION	0.12156
GOBP_POSITIVE_REGULATION_OF_RELEASE_OF_CYTOCHROME_C_FROM_MITOCHONDRIA	GOBP_ESTABLISHMENT_OF_PROTEIN_LOCALIZATION	0.121558
GOBP_SENSORY_SYSTEM_DEVELOPMENT	GOBP_RESPONSE_TO_BIOTIC_STIMULUS	0.121558
GOBP_CELLULAR_LIPID_METABOLIC_PROCESS	GOBP_CAMERA_TYPE_EYE_DEVELOPMENT	0.121557
GOBP_G_PROTEIN_COUPLED_RECEPTOR_SIGNALING_PATHWAY	GOBP_RNA_PROCESSING	0.121556
GOBP_SYNAPSE_ORGANIZATION	GOBP_GAMETE_GENERATION	0.121553
THROAT_PREPARATIONS	GOBP_NEGATIVE_REGULATION_OF_CELL_POPULATION_PROLIFERATION	0.121547
GOBP_NCRNA_METABOLIC_PROCESS	GOBP_NEURON_DIFFERENTIATION	0.121547
GOBP_NEURON_APOPTOTIC_PROCESS	GOBP_RESPONSE_TO_WOUNDING	0.121545
GOBP_ESTABLISHMENT_OF_PROTEIN_LOCALIZATION_TO_MEMBRANE	GOBP_PROTEIN_MODIFICATION_BY_SMALL_PROTEIN_CONJUGATION_OR_REMOVAL	0.121543
GOBP_REGULATION_OF_CELLULAR_RESPONSE_TO_HYPOXIA	GOBP_REGULATION_OF_CELL_DEATH	0.121541
Cytoplasm_.core.	GOBP_NEGATIVE_REGULATION_OF_CELL_DIFFERENTIATION	0.121539
GOBP_ESTABLISHMENT_OF_PROTEIN_LOCALIZATION_TO_MEMBRANE	GOBP_ANTIGEN_RECEPTOR_MEDIATED_SIGNALING_PATHWAY	0.121538
GOBP_REGULATION_OF_CELLULAR_RESPONSE_TO_HYPOXIA	GOBP_REGULATION_OF_ANATOMICAL_STRUCTURE_MORPHOGENESIS	0.121537
GOBP_INNATE_IMMUNE_RESPONSE	GOBP_CELL_JUNCTION_ASSEMBLY	0.121537
GOBP_NEGATIVE_REGULATION_OF_CELL_DEATH	GOBP_GLYCOPROTEIN_BIOSYNTHETIC_PROCESS	0.121533
GOBP_IMPORT_INTO_NUCLEUS	GOBP_MYELOID_LEUKOCYTE_MEDIATED_IMMUNITY	0.121531
fmrp.ascano	GOBP_PROTEIN_DEPHOSPHORYLATION	0.121528
GOBP_PROTEIN_LOCALIZATION_TO_PLASMA_MEMBRANE	GOBP_RESPONSE_TO_ABIOTIC_STIMULUS	0.121525
hsa.miR.137	GOBP_NERVOUS_SYSTEM_PROCESS	0.121523
OTHER_ANALGESICS_AND_ANTIPYRETICS	GOBP_RESPONSE_TO_EXTRACELLULAR_STIMULUS	0.121523
GOBP_CELLULAR_PROTEIN_CATABOLIC_PROCESS	GOBP_SENSORY_ORGAN_DEVELOPMENT	0.121519
GOBP_ESTABLISHMENT_OF_PROTEIN_LOCALIZATION_TO_MEMBRANE	GOBP_CENTRAL_NERVOUS_SYSTEM_DEVELOPMENT	0.121517
GOBP_REGULATION_OF_INTRACELLULAR_TRANSPORT	GOBP_REGULATION_OF_NEURON_PROJECTION_DEVELOPMENT	0.121516
GOBP_NEGATIVE_REGULATION_OF_ANION_TRANSPORT	GOBP_REGULATION_OF_CELLULAR_AMIDE_METABOLIC_PROCESS	0.121515
omim_intellectual_disability	GOBP_RNA_SPLICING	0.121512
GOBP_REGULATION_OF_CELLULAR_PROTEIN_LOCALIZATION	GOBP_REGULATION_OF_CELLULAR_RESPONSE_TO_HYPOXIA	0.121511
GOBP_INOSITOL_LIPID_MEDIATED_SIGNALING	GOBP_CYTOSKELETON_ORGANIZATION	0.121509
GOBP_CELL_DIFFERENTIATION_INVOLVED_IN_METANEPHROS_DEVELOPMENT	GOBP_TAXIS	0.121507
GOBP_ACTOMYOSIN_STRUCTURE_ORGANIZATION	GOBP_REGULATION_OF_PROTEOLYSIS	0.121504
GOBP_INTRACELLULAR_TRANSPORT	GOBP_NOTCH_SIGNALING_PATHWAY	0.121501
GOBP_NEURON_APOPTOTIC_PROCESS	GOBP_CELL_CYCLE_G1_S_PHASE_TRANSITION	0.121499
GOBP_GLYCOSYL_COMPOUND_METABOLIC_PROCESS	GOBP_PROCESS_UTILIZING_AUTOPHAGIC_MECHANISM	0.121499
GOBP_ACTIN_FILAMENT_BASED_PROCESS	GOBP_RESPONSE_TO_BACTERIUM	0.121498
DIRECT_ACTING_ANTIVIRALS	Cytoplasm_.core.	0.121492
GOBP_MEMBRANE_ORGANIZATION	GOBP_PEPTIDYL_LYSINE_MODIFICATION	0.121492
GOBP_REGULATION_OF_TRANSPORT	GOBP_METHYLATION	0.121491
GOBP_MRNA_METABOLIC_PROCESS	GOBP_PHAGOCYTOSIS	0.12149
GOBP_LEUKOCYTE_MIGRATION	GOBP_REGULATION_OF_NEURON_PROJECTION_DEVELOPMENT	0.121487
ANESTHETICS_LOCAL	GOBP_HEART_DEVELOPMENT	0.121487
GOBP_TRANSMEMBRANE_TRANSPORT	GOBP_INOSITOL_LIPID_MEDIATED_SIGNALING	0.121484
GOBP_AXON_DEVELOPMENT	GOBP_MRNA_METABOLIC_PROCESS	0.121482
GOBP_NCRNA_METABOLIC_PROCESS	GOBP_RESPONSE_TO_WOUNDING	0.12148
Pre.synapse	GOBP_ORGANIC_HYDROXY_COMPOUND_METABOLIC_PROCESS	0.121478
GOBP_REGULATION_OF_CELLULAR_PROTEIN_LOCALIZATION	GOBP_SULFUR_COMPOUND_METABOLIC_PROCESS	0.121476
GOBP_ORGANELLE_FISSION	GOBP_G_PROTEIN_COUPLED_RECEPTOR_SIGNALING_PATHWAY	0.121476
GOBP_ANATOMICAL_STRUCTURE_FORMATION_INVOLVED_IN_MORPHOGENESIS	GOBP_RECEPTOR_METABOLIC_PROCESS	0.121474
GOBP_REGULATION_OF_MRNA_METABOLIC_PROCESS	GOBP_NERVOUS_SYSTEM_PROCESS	0.121472
GOBP_HEAD_DEVELOPMENT	GOBP_CHROMOSOME_SEGREGATION	0.121471
GOBP_MICROTUBULE_CYTOSKELETON_ORGANIZATION_INVOLVED_IN_MITOSIS	GOBP_MALE_GAMETE_GENERATION	0.121471
GOBP_GLYCEROLIPID_METABOLIC_PROCESS	GOBP_AGING	0.12147
GOBP_PEPTIDYL_LYSINE_MODIFICATION	GOBP_REGULATION_OF_AUTOPHAGY	0.121469
GOBP_EMBRYO_DEVELOPMENT	GOBP_NUCLEOSIDE_METABOLIC_PROCESS	0.121467
GOBP_REGULATION_OF_CELLULAR_CATABOLIC_PROCESS	GOBP_REGULATION_OF_NEURON_PROJECTION_DEVELOPMENT	0.121466
GOBP_NEGATIVE_REGULATION_OF_CELLULAR_COMPONENT_ORGANIZATION	GOBP_RNA_SPLICING	0.121463
GOBP_METAL_ION_HOMEOSTASIS	GOBP_EPITHELIAL_CELL_DIFFERENTIATION	0.121463
GOBP_IMMUNE_RESPONSE_REGULATING_SIGNALING_PATHWAY	GOBP_RNA_SPLICING_VIA_TRANSESTERIFICATION_REACTIONS	0.121462
GOBP_RECEPTOR_METABOLIC_PROCESS	GOBP_POSITIVE_REGULATION_OF_PROTEIN_PHOSPHORYLATION	0.121459
hsa.miR.137	GOBP_MITOTIC_CELL_CYCLE	0.121458
GOBP_CELLULAR_ION_HOMEOSTASIS	GOBP_MICROTUBULE_CYTOSKELETON_ORGANIZATION	0.121458
GOBP_POSITIVE_REGULATION_OF_PROTEIN_KINASE_ACTIVITY	GOBP_MITOCHONDRION_ORGANIZATION	0.121456
Synaptic_vesicle	GOBP_WOUND_HEALING	0.121455
GOBP_REGULATION_OF_BINDING	GOBP_ORGANIC_ACID_METABOLIC_PROCESS	0.121455
GOBP_DENDRITE_DEVELOPMENT	GOBP_RESPONSE_TO_INORGANIC_SUBSTANCE	0.121453
GOBP_REGULATION_OF_VASCULATURE_DEVELOPMENT	GOBP_CELLULAR_RESPONSE_TO_DNA_DAMAGE_STIMULUS	0.121451
GOBP_INOSITOL_LIPID_MEDIATED_SIGNALING	GOBP_REGULATION_OF_GTPASE_ACTIVITY	0.12145
Mitochondrion_.core.	GOBP_NEGATIVE_REGULATION_OF_CELL_CYCLE	0.121449
GOBP_CELLULAR_PROTEIN_CONTAINING_COMPLEX_ASSEMBLY	GOBP_ANAPHASE_PROMOTING_COMPLEX_DEPENDENT_CATABOLIC_PROCESS	0.121448
GOBP_SKELETAL_SYSTEM_MORPHOGENESIS	GOBP_RESPONSE_TO_ABIOTIC_STIMULUS	0.121447
PSD_.human_core.	GOBP_NEGATIVE_REGULATION_OF_ION_TRANSPORT	0.121446
Synaptic_vesicle	GOBP_GASTRULATION	0.121446
GOBP_RESPONSE_TO_CYTOKINE	GOBP_TRNA_METABOLIC_PROCESS	0.121444
GOBP_SIGNAL_TRANSDUCTION_BY_P53_CLASS_MEDIATOR	GOBP_RESPONSE_TO_OXIDATIVE_STRESS	0.121442
GOBP_REGULATION_OF_CELLULAR_PROTEIN_LOCALIZATION	GOBP_NCRNA_PROCESSING	0.121442
GOBP_REGULATION_OF_CELL_CYCLE	GOBP_IMPORT_INTO_NUCLEUS	0.121441
GOBP_REGULATION_OF_CELLULAR_PROTEIN_LOCALIZATION	GOBP_METHYLATION	0.121439
GOBP_CELL_CYCLE_PHASE_TRANSITION	GOBP_MACROMOLECULE_METHYLATION	0.121439
GOBP_CELLULAR_CARBOHYDRATE_METABOLIC_PROCESS	GOBP_RESPONSE_TO_BACTERIUM	0.121438
GOBP_NEGATIVE_REGULATION_OF_CELLULAR_COMPONENT_ORGANIZATION	GOBP_PATTERN_SPECIFICATION_PROCESS	0.121436
GOBP_CELLULAR_RESPONSE_TO_CHEMICAL_STRESS	GOBP_ORGANELLE_LOCALIZATION	0.121435
GOBP_SENSORY_SYSTEM_DEVELOPMENT	GOBP_REGULATION_OF_PROTEOLYSIS	0.121434
GOBP_PURINE_CONTAINING_COMPOUND_METABOLIC_PROCESS	GOBP_PROTEIN_IMPORT	0.121432
GOBP_RESPONSE_TO_INORGANIC_SUBSTANCE	GOBP_PHOSPHOLIPID_METABOLIC_PROCESS	0.121431
GOBP_CELLULAR_CARBOHYDRATE_METABOLIC_PROCESS	GOBP_BEHAVIOR	0.121431
GOBP_CELLULAR_MACROMOLECULE_CATABOLIC_PROCESS	GOBP_SULFUR_COMPOUND_METABOLIC_PROCESS	0.121428
GOBP_REGULATION_OF_STRESS_ACTIVATED_PROTEIN_KINASE_SIGNALING_CASCADE	GOBP_NEGATIVE_REGULATION_OF_GROWTH	0.121427
GOBP_ESTABLISHMENT_OF_PROTEIN_LOCALIZATION_TO_MEMBRANE	GOBP_LIPID_METABOLIC_PROCESS	0.121423
GOBP_MACROMOLECULE_METHYLATION	GOBP_IMMUNE_EFFECTOR_PROCESS	0.12142
Dopaminergic_synapse	GOBP_IMMUNE_SYSTEM_DEVELOPMENT	0.12142
GOBP_INOSITOL_LIPID_MEDIATED_SIGNALING	GOBP_BEHAVIOR	0.121411
GOBP_CELLULAR_HOMEOSTASIS	GOBP_PEPTIDYL_LYSINE_MODIFICATION	0.121409
CLOCK.CONTROLLED_WEAK	GOBP_RNA_SPLICING_VIA_TRANSESTERIFICATION_REACTIONS	0.121405
GOBP_NEGATIVE_REGULATION_OF_GROWTH	GOBP_RNA_SPLICING	0.121404
GOBP_CELLULAR_AMINO_ACID_METABOLIC_PROCESS	GOBP_VASCULATURE_DEVELOPMENT	0.121404
Pre_post_synaptic_genes	GOBP_POSITIVE_REGULATION_OF_CELL_CYCLE	0.121404
BP_SCZ_genetics_all_super	GOBP_POSITIVE_REGULATION_OF_CATALYTIC_ACTIVITY	0.121403
GOBP_POSITIVE_REGULATION_OF_RESPONSE_TO_EXTERNAL_STIMULUS	GOBP_PROTEIN_DEPHOSPHORYLATION	0.121401
GOBP_TISSUE_MORPHOGENESIS	GOBP_PHOSPHOLIPID_METABOLIC_PROCESS	0.1214
GOBP_RECEPTOR_INTERNALIZATION	GOBP_RESPONSE_TO_WOUNDING	0.121398
GOBP_REGULATION_OF_CELL_MORPHOGENESIS	GOBP_ANIMAL_ORGAN_MORPHOGENESIS	0.121397
GOBP_RESPONSE_TO_TOPOLOGICALLY_INCORRECT_PROTEIN	GOBP_EMBRYO_DEVELOPMENT	0.121393
GOBP_CELLULAR_COMPONENT_DISASSEMBLY	GOBP_RAS_PROTEIN_SIGNAL_TRANSDUCTION	0.121392
GOBP_MACROMOLECULE_METHYLATION	GOBP_MYELOID_CELL_DIFFERENTIATION	0.121392
GOBP_REGULATION_OF_CELL_CYCLE	GOBP_RECEPTOR_METABOLIC_PROCESS	0.121389
Pre_post_synaptic_genes	GOBP_RESPONSE_TO_OXIDATIVE_STRESS	0.121389
GOBP_CATION_TRANSMEMBRANE_TRANSPORT	GOBP_EPITHELIAL_CELL_DIFFERENTIATION	0.121387
GOBP_REGULATION_OF_CHEMOTAXIS	GOBP_REGULATION_OF_AUTOPHAGY	0.121384
GOBP_TISSUE_MORPHOGENESIS	GOBP_GLYCEROPHOSPHOLIPID_METABOLIC_PROCESS	0.121381
GOBP_REGULATION_OF_SMALL_MOLECULE_METABOLIC_PROCESS	GOBP_REGULATION_OF_CELL_DEVELOPMENT	0.121379
GOBP_CELLULAR_RESPONSE_TO_PEPTIDE	GOBP_REGULATION_OF_TRANSPORTER_ACTIVITY	0.121377
GOBP_TISSUE_MORPHOGENESIS	GOBP_GLYCOPROTEIN_METABOLIC_PROCESS	0.121376
GOBP_CHROMOSOME_ORGANIZATION	GOBP_TRNA_METABOLIC_PROCESS	0.121376
GOBP_POSITIVE_REGULATION_OF_SIGNALING	GOBP_CELLULAR_MODIFIED_AMINO_ACID_METABOLIC_PROCESS	0.121375
GOBP_ALPHA_AMINO_ACID_METABOLIC_PROCESS	GOBP_NEGATIVE_REGULATION_OF_BIOSYNTHETIC_PROCESS	0.121373
GOBP_NEGATIVE_REGULATION_OF_NUCLEOBASE_CONTAINING_COMPOUND_METABOLIC_PROCESS	GOBP_PROTEIN_DEPHOSPHORYLATION	0.121369
DIRECT_ACTING_ANTIVIRALS	GOBP_APOPTOTIC_SIGNALING_PATHWAY	0.121369
GOBP_ION_HOMEOSTASIS	GOBP_PHOSPHOLIPID_METABOLIC_PROCESS	0.121363
GOBP_RESPONSE_TO_ENDOPLASMIC_RETICULUM_STRESS	GOBP_BEHAVIOR	0.121359
sw.gwas.3.4	GOBP_POSITIVE_REGULATION_OF_MULTICELLULAR_ORGANISMAL_PROCESS	0.121358
GOBP_TUBE_MORPHOGENESIS	GOBP_PROTEIN_CONTAINING_COMPLEX_LOCALIZATION	0.121357
GOBP_PROTEIN_LOCALIZATION_TO_NUCLEUS	GOBP_EXOCYTOSIS	0.121356
GOBP_REGULATION_OF_IMMUNE_RESPONSE	GOBP_BEHAVIOR	0.121355
GOBP_REGULATION_OF_POTASSIUM_ION_TRANSPORT	GOBP_CELL_CELL_SIGNALING	0.121353
GOBP_REGULATION_OF_CELL_DEVELOPMENT	GOBP_MRNA_METABOLIC_PROCESS	0.121349
GOBP_NUCLEAR_TRANSPORT	GOBP_POSITIVE_REGULATION_OF_LOCOMOTION	0.121348
GOBP_REGULATION_OF_TRANS_SYNAPTIC_SIGNALING	GOBP_MUSCLE_SYSTEM_PROCESS	0.121345
GOBP_ALPHA_AMINO_ACID_METABOLIC_PROCESS	GOBP_CHROMOSOME_ORGANIZATION	0.121344
GOBP_NCRNA_METABOLIC_PROCESS	GOBP_BIOLOGICAL_ADHESION	0.121344
GOBP_NCRNA_PROCESSING	GOBP_EMBRYO_DEVELOPMENT	0.121342
GOBP_REGULATION_OF_ORGANELLE_ORGANIZATION	GOBP_GLYCOPROTEIN_METABOLIC_PROCESS	0.121338
GOBP_ESTABLISHMENT_OF_ORGANELLE_LOCALIZATION	GOBP_ACTIN_FILAMENT_BASED_MOVEMENT	0.121337
GOBP_RESPONSE_TO_WOUNDING	GOBP_MRNA_PROCESSING	0.121337
GOBP_DEPHOSPHORYLATION	GOBP_CHROMOSOME_SEGREGATION	0.121333
GOBP_POSITIVE_REGULATION_OF_BIOSYNTHETIC_PROCESS	GOBP_PROTEIN_DEPHOSPHORYLATION	0.121333
ANTIINFLAMMATORY_AND_ANTIRHEUMATIC_PRODUCTS_NON.STEROIDS	GOBP_CHROMOSOME_SEGREGATION	0.121331
GOBP_REGULATION_OF_CELL_DIFFERENTIATION	GOBP_GLYCOPROTEIN_METABOLIC_PROCESS	0.12133
GOBP_CARBOHYDRATE_DERIVATIVE_METABOLIC_PROCESS	GOBP_CELL_DIVISION	0.121329
GOBP_REGULATION_OF_VASCULATURE_DEVELOPMENT	GOBP_NEGATIVE_REGULATION_OF_NUCLEOBASE_CONTAINING_COMPOUND_METABOLIC_PROCESS	0.121329
GOBP_POSITIVE_REGULATION_OF_CELLULAR_COMPONENT_BIOGENESIS	GOBP_RESPONSE_TO_DRUG	0.121327
GOBP_CELLULAR_ION_HOMEOSTASIS	GOBP_RNA_PROCESSING	0.121326
Pre_post_synaptic_genes	GOBP_CELL_DIVISION	0.121325
GOBP_REGULATION_OF_MEMBRANE_POTENTIAL	GOBP_REGULATION_OF_MITOTIC_CELL_CYCLE	0.121314
OTHER_GYNECOLOGICALS	GOBP_CELLULAR_AMIDE_METABOLIC_PROCESS	0.121314
GOBP_REGULATION_OF_POSTSYNAPSE_ORGANIZATION	GOBP_SMALL_GTPASE_MEDIATED_SIGNAL_TRANSDUCTION	0.121311
GOBP_REGULATION_OF_DNA_BINDING_TRANSCRIPTION_FACTOR_ACTIVITY	GOBP_RAS_PROTEIN_SIGNAL_TRANSDUCTION	0.121308
GOBP_AGING	GOBP_GLYCEROPHOSPHOLIPID_METABOLIC_PROCESS	0.121307
GOBP_REGULATION_OF_VASCULATURE_DEVELOPMENT	GOBP_SKELETAL_SYSTEM_DEVELOPMENT	0.121306
GOBP_EPITHELIAL_CELL_DIFFERENTIATION	GOBP_REGULATION_OF_SIGNALING_RECEPTOR_ACTIVITY	0.121305
GOBP_CELL_JUNCTION_ASSEMBLY	GOBP_SMALL_GTPASE_MEDIATED_SIGNAL_TRANSDUCTION	0.121305
GOBP_PEPTIDYL_SERINE_MODIFICATION	GOBP_PROTEIN_TARGETING	0.121305
GOBP_CELL_JUNCTION_ASSEMBLY	GOBP_REGULATION_OF_MITOTIC_CELL_CYCLE	0.121303
GOBP_ORGANONITROGEN_COMPOUND_BIOSYNTHETIC_PROCESS	GOBP_RAS_PROTEIN_SIGNAL_TRANSDUCTION	0.121298
Mitochondrion_.core.	GOBP_CELL_POPULATION_PROLIFERATION	0.121297
OTHER_GYNECOLOGICALS	GOBP_MITOTIC_CELL_CYCLE	0.121296
GOBP_MALE_GAMETE_GENERATION	GOBP_WOUND_HEALING	0.121296
GOBP_REGULATION_OF_STRESS_ACTIVATED_PROTEIN_KINASE_SIGNALING_CASCADE	GOBP_PEPTIDYL_LYSINE_MODIFICATION	0.121296
GOBP_REGULATION_OF_PEPTIDE_TRANSPORT	GOBP_REGULATION_OF_SMALL_GTPASE_MEDIATED_SIGNAL_TRANSDUCTION	0.121295
GOBP_MYELOID_LEUKOCYTE_MEDIATED_IMMUNITY	GOBP_CELL_MORPHOGENESIS	0.121295
GOBP_REGULATION_OF_POSTSYNAPSE_ORGANIZATION	GOBP_LOCOMOTION	0.121293
GOBP_SEXUAL_REPRODUCTION	GOBP_GLYCOPROTEIN_BIOSYNTHETIC_PROCESS	0.121293
GOBP_MULTICELLULAR_ORGANISMAL_HOMEOSTASIS	GOBP_CHROMATIN_ORGANIZATION	0.121292
GOBP_REGULATION_OF_MEMBRANE_POTENTIAL	GOBP_REGULATION_OF_CELL_ADHESION	0.121292
Focal_adhesion	GOBP_EPITHELIAL_CELL_DIFFERENTIATION	0.121289
GOBP_COVALENT_CHROMATIN_MODIFICATION	GOBP_IMMUNE_RESPONSE_REGULATING_SIGNALING_PATHWAY	0.121287
GOBP_PROTEIN_LOCALIZATION_TO_PLASMA_MEMBRANE	GOBP_INNATE_IMMUNE_RESPONSE	0.121287
GOBP_ENERGY_DERIVATION_BY_OXIDATION_OF_ORGANIC_COMPOUNDS	GOBP_EMBRYO_DEVELOPMENT	0.121286
GOBP_REGULATION_OF_SYSTEM_PROCESS	GOBP_REGULATION_OF_ENDOCYTOSIS	0.121285
GOBP_RESPONSE_TO_WOUNDING	GOBP_PROTEIN_TARGETING	0.121283
GOBP_ORGANIC_CYCLIC_COMPOUND_CATABOLIC_PROCESS	GOBP_EMBRYONIC_MORPHOGENESIS	0.121282
GOBP_CELL_DIVISION	GOBP_PROTEIN_CONTAINING_COMPLEX_LOCALIZATION	0.121282
GOBP_PURINE_CONTAINING_COMPOUND_METABOLIC_PROCESS	GOBP_PEPTIDE_BIOSYNTHETIC_PROCESS	0.121281
GOBP_NEGATIVE_REGULATION_OF_TRANSPORT	GOBP_ORGANOPHOSPHATE_METABOLIC_PROCESS	0.12128
GOBP_POSITIVE_REGULATION_OF_CELL_CYCLE_PROCESS	GOBP_GLYCEROLIPID_METABOLIC_PROCESS	0.12128
GOBP_WOUND_HEALING	GOBP_CELLULAR_AMINO_ACID_METABOLIC_PROCESS	0.12128
GOBP_GLYCOPROTEIN_BIOSYNTHETIC_PROCESS	GOBP_IMMUNE_RESPONSE_REGULATING_SIGNALING_PATHWAY	0.121279
GOBP_CARBOHYDRATE_DERIVATIVE_BIOSYNTHETIC_PROCESS	GOBP_INOSITOL_LIPID_MEDIATED_SIGNALING	0.121277
GOBP_LYMPHOCYTE_ACTIVATION	GOBP_CHROMOSOME_SEGREGATION	0.121276
GOBP_CELLULAR_RESPONSE_TO_DNA_DAMAGE_STIMULUS	GOBP_ENDOCYTOSIS	0.121276
GOBP_NEGATIVE_REGULATION_OF_ANION_TRANSPORT	GOBP_RESPONSE_TO_DRUG	0.121273
GOBP_TISSUE_MORPHOGENESIS	GOBP_GLYCEROLIPID_METABOLIC_PROCESS	0.121272
GOBP_CELL_DIFFERENTIATION_INVOLVED_IN_METANEPHROS_DEVELOPMENT	GOBP_REGULATION_OF_CELLULAR_LOCALIZATION	0.121264
GOBP_MITOTIC_NUCLEAR_DIVISION	GOBP_REGULATION_OF_RELEASE_OF_CYTOCHROME_C_FROM_MITOCHONDRIA	0.121262
GOBP_REGULATION_OF_CATION_CHANNEL_ACTIVITY	GOBP_NUCLEOSIDE_METABOLIC_PROCESS	0.12126
GOBP_COGNITION	GOBP_IMMUNE_EFFECTOR_PROCESS	0.121254
GOBP_REGULATION_OF_NERVOUS_SYSTEM_DEVELOPMENT	GOBP_CELLULAR_LIPID_METABOLIC_PROCESS	0.121254
GOBP_CARDIAC_MUSCLE_CONTRACTION	GOBP_CELL_MIGRATION	0.121253
GOBP_POSITIVE_REGULATION_OF_CELL_CYCLE	GOBP_GENERATION_OF_PRECURSOR_METABOLITES_AND_ENERGY	0.121253
GOBP_ORGANIC_CYCLIC_COMPOUND_CATABOLIC_PROCESS	GOBP_PEPTIDYL_LYSINE_MODIFICATION	0.121251
GOBP_INNATE_IMMUNE_RESPONSE	GOBP_MONOCARBOXYLIC_ACID_METABOLIC_PROCESS	0.121249
GOBP_NOTCH_SIGNALING_PATHWAY	GOBP_CELL_MORPHOGENESIS_INVOLVED_IN_DIFFERENTIATION	0.121247
GOBP_REGULATION_OF_VASCULATURE_DEVELOPMENT	GOBP_CELL_CYCLE_PHASE_TRANSITION	0.121247
GOBP_SIGNAL_TRANSDUCTION_BY_P53_CLASS_MEDIATOR	GOBP_REGULATION_OF_BINDING	0.121246
GOBP_NUCLEAR_TRANSPORT	GOBP_GASTRULATION	0.121246
GOBP_POSITIVE_REGULATION_OF_GTPASE_ACTIVITY	GOBP_CELLULAR_PROTEIN_CONTAINING_COMPLEX_ASSEMBLY	0.121246
GOBP_REGULATION_OF_RELEASE_OF_CYTOCHROME_C_FROM_MITOCHONDRIA	GOBP_REGULATION_OF_PROTEIN_LOCALIZATION	0.121243
PI3K.Akt_signaling_pathway	GOBP_ORGANIC_CYCLIC_COMPOUND_CATABOLIC_PROCESS	0.121243
GOBP_REGULATION_OF_VASCULATURE_DEVELOPMENT	GOBP_POSITIVE_REGULATION_OF_CELLULAR_COMPONENT_BIOGENESIS	0.121243
OTHER_ANALGESICS_AND_ANTIPYRETICS	GOBP_LEUKOCYTE_MIGRATION	0.121241
GOBP_ORGANELLE_LOCALIZATION	GOBP_CELL_MATRIX_ADHESION	0.121239
GOBP_TISSUE_MORPHOGENESIS	GOBP_RESPONSE_TO_INORGANIC_SUBSTANCE	0.121237
GOBP_ORGANONITROGEN_COMPOUND_CATABOLIC_PROCESS	GOBP_MACROMOLECULE_METHYLATION	0.121234
Chronotype	GOBP_REGULATION_OF_RESPONSE_TO_EXTERNAL_STIMULUS	0.121233
GOBP_ANATOMICAL_STRUCTURE_HOMEOSTASIS	GOBP_CELLULAR_AMIDE_METABOLIC_PROCESS	0.121232
GOBP_NUCLEAR_CHROMOSOME_SEGREGATION	GOBP_PROTEIN_TARGETING	0.121232
GOBP_LEUKOCYTE_MIGRATION	GOBP_SMOOTH_MUSCLE_CELL_PROLIFERATION	0.121231
GOBP_REGULATION_OF_CELLULAR_AMIDE_METABOLIC_PROCESS	GOBP_CELL_MORPHOGENESIS_INVOLVED_IN_DIFFERENTIATION	0.12123
GOBP_RESPONSE_TO_OXYGEN_CONTAINING_COMPOUND	GOBP_RECEPTOR_METABOLIC_PROCESS	0.121226
GOBP_PROTEIN_LOCALIZATION_TO_ORGANELLE	GOBP_ACTOMYOSIN_STRUCTURE_ORGANIZATION	0.121226
ANTIPSYCHOTICS	GOBP_POSITIVE_REGULATION_OF_NUCLEOBASE_CONTAINING_COMPOUND_METABOLIC_PROCESS	0.121222
SCZ.NS	GOBP_NEGATIVE_REGULATION_OF_INTRACELLULAR_SIGNAL_TRANSDUCTION	0.121222
GOBP_MULTICELLULAR_ORGANISMAL_HOMEOSTASIS	GOBP_ORGANIC_ACID_BIOSYNTHETIC_PROCESS	0.121221
GOBP_REGULATION_OF_CATION_CHANNEL_ACTIVITY	GOBP_CENTRAL_NERVOUS_SYSTEM_DEVELOPMENT	0.121219
HORMONE_ANTAGONISTS_AND_RELATED_AGENTS	GOBP_POSITIVE_REGULATION_OF_TRANSPORT	0.121217
GOBP_CELLULAR_COMPONENT_DISASSEMBLY	GOBP_AGING	0.121217
GOBP_NCRNA_METABOLIC_PROCESS	GOBP_CELL_MIGRATION	0.121216
GOBP_NEGATIVE_REGULATION_OF_MITOTIC_CELL_CYCLE	GOBP_RESPONSE_TO_EXTRACELLULAR_STIMULUS	0.121216
GOBP_MONOCARBOXYLIC_ACID_METABOLIC_PROCESS	GOBP_GAMETE_GENERATION	0.121214
GOBP_CARDIAC_MUSCLE_CONTRACTION	GOBP_NEGATIVE_REGULATION_OF_MULTICELLULAR_ORGANISMAL_PROCESS	0.121214
hsa.miR.137	GOBP_ANIMAL_ORGAN_MORPHOGENESIS	0.121211
GOBP_REGULATION_OF_NMDA_RECEPTOR_ACTIVITY	GOBP_NEGATIVE_REGULATION_OF_PHOSPHORUS_METABOLIC_PROCESS	0.121205
GOBP_NEGATIVE_REGULATION_OF_MITOTIC_CELL_CYCLE	GOBP_RNA_SPLICING	0.121204
GOBP_POSITIVE_REGULATION_OF_HYDROLASE_ACTIVITY	GOBP_NCRNA_METABOLIC_PROCESS	0.121202
GOBP_NUCLEAR_CHROMOSOME_SEGREGATION	GOBP_REGULATION_OF_CELL_ADHESION	0.121201
GOBP_REGULATION_OF_NEUROTRANSMITTER_RECEPTOR_ACTIVITY	GOBP_CELL_PROJECTION_ORGANIZATION	0.121199
GOBP_PURINE_CONTAINING_COMPOUND_METABOLIC_PROCESS	GOBP_GLYCEROLIPID_METABOLIC_PROCESS	0.121196
GOBP_CELL_DIFFERENTIATION_INVOLVED_IN_KIDNEY_DEVELOPMENT	GOBP_NEGATIVE_REGULATION_OF_MITOTIC_CELL_CYCLE	0.121193
GOBP_ESTABLISHMENT_OF_PROTEIN_LOCALIZATION_TO_ORGANELLE	GOBP_LEUKOCYTE_MIGRATION	0.121192
GOBP_METAL_ION_HOMEOSTASIS	GOBP_REGULATION_OF_BINDING	0.121188
GOBP_REGULATION_OF_DNA_BINDING_TRANSCRIPTION_FACTOR_ACTIVITY	GOBP_CELL_JUNCTION_ASSEMBLY	0.121188
GOBP_REGULATION_OF_BINDING	GOBP_COGNITION	0.121186
GOBP_POSITIVE_REGULATION_OF_TRANSFERASE_ACTIVITY	GOBP_IMPORT_INTO_NUCLEUS	0.121185
GOBP_CARBOHYDRATE_DERIVATIVE_BIOSYNTHETIC_PROCESS	GOBP_GASTRULATION	0.121184
denovo_schizophrenia	GOBP_SENSORY_ORGAN_DEVELOPMENT	0.121184
GOBP_ORGANELLE_ASSEMBLY	GOBP_TRNA_METABOLIC_PROCESS	0.121183
PERIPHERAL_VASODILATORS	GOBP_INTRINSIC_APOPTOTIC_SIGNALING_PATHWAY	0.121182
GOBP_REGULATION_OF_BODY_FLUID_LEVELS	GOBP_MONOCARBOXYLIC_ACID_METABOLIC_PROCESS	0.121181
GOBP_SMALL_MOLECULE_BIOSYNTHETIC_PROCESS	GOBP_REGULATION_OF_MITOCHONDRION_ORGANIZATION	0.12118
GOBP_DEFENSE_RESPONSE_TO_OTHER_ORGANISM	GOBP_REGULATION_OF_NERVOUS_SYSTEM_DEVELOPMENT	0.12118
GOBP_CATION_TRANSMEMBRANE_TRANSPORT	GOBP_ESTABLISHMENT_OF_PROTEIN_LOCALIZATION_TO_MEMBRANE	0.121178
hsa.miR.137	GOBP_REGULATION_OF_CATABOLIC_PROCESS	0.121173
GOBP_ANTIGEN_RECEPTOR_MEDIATED_SIGNALING_PATHWAY	GOBP_NEGATIVE_REGULATION_OF_CELL_POPULATION_PROLIFERATION	0.121173
GOBP_ESTABLISHMENT_OF_ORGANELLE_LOCALIZATION	GOBP_AMIDE_BIOSYNTHETIC_PROCESS	0.12117
Dopaminergic_synapse	GOBP_CELL_CYCLE_PROCESS	0.12117
CLOCK.CONTROLLED_WEAK	GOBP_RESPONSE_TO_ENDOPLASMIC_RETICULUM_STRESS	0.121169
GOBP_ACTIN_FILAMENT_BASED_PROCESS	GOBP_LIPID_BIOSYNTHETIC_PROCESS	0.121165
GOBP_EPITHELIUM_DEVELOPMENT	GOBP_SULFUR_COMPOUND_METABOLIC_PROCESS	0.121162
Urologicals	GOBP_WOUND_HEALING	0.121159
GOBP_ORGANONITROGEN_COMPOUND_CATABOLIC_PROCESS	GOBP_AXON_DEVELOPMENT	0.121157
GOBP_ESTABLISHMENT_OF_PROTEIN_LOCALIZATION_TO_MEMBRANE	GOBP_AGING	0.121154
GOBP_KIDNEY_EPITHELIUM_DEVELOPMENT	GOBP_NEGATIVE_REGULATION_OF_PROTEIN_METABOLIC_PROCESS	0.121151
GOBP_NUCLEOBASE_CONTAINING_SMALL_MOLECULE_METABOLIC_PROCESS	GOBP_TUBE_DEVELOPMENT	0.121151
GOBP_RESPONSE_TO_TOPOLOGICALLY_INCORRECT_PROTEIN	GOBP_PEPTIDYL_AMINO_ACID_MODIFICATION	0.12115
GOBP_MICROTUBULE_CYTOSKELETON_ORGANIZATION_INVOLVED_IN_MITOSIS	GOBP_REGULATION_OF_CELL_ADHESION	0.121149
GOBP_POSITIVE_REGULATION_OF_INTRACELLULAR_SIGNAL_TRANSDUCTION	GOBP_HEART_PROCESS	0.121147
GOBP_MACROMOLECULE_METHYLATION	GOBP_POSITIVE_REGULATION_OF_PHOSPHORUS_METABOLIC_PROCESS	0.121147
GOBP_SMOOTH_MUSCLE_CELL_PROLIFERATION	GOBP_HOMEOSTATIC_PROCESS	0.121144
Synaptic_vesicle	GOBP_REGULATION_OF_BODY_FLUID_LEVELS	0.121142
GOBP_REGULATION_OF_MEMBRANE_POTENTIAL	GOBP_ANIMAL_ORGAN_MORPHOGENESIS	0.121142
GOBP_RESPONSE_TO_ENDOGENOUS_STIMULUS	GOBP_GLYCOPROTEIN_BIOSYNTHETIC_PROCESS	0.121139
GOBP_POSITIVE_REGULATION_OF_HYDROLASE_ACTIVITY	GOBP_SMALL_MOLECULE_BIOSYNTHETIC_PROCESS	0.121135
ANTIPSYCHOTICS	GOBP_RESPONSE_TO_EXTRACELLULAR_STIMULUS	0.121134
GOBP_BEHAVIOR	GOBP_ADENYLATE_CYCLASE_MODULATING_G_PROTEIN_COUPLED_RECEPTOR_SIGNALING_PATHWAY	0.121134
GOBP_REGULATION_OF_CELL_ADHESION	GOBP_PROTEIN_TARGETING	0.121132
GOBP_NEGATIVE_REGULATION_OF_INTRINSIC_APOPTOTIC_SIGNALING_PATHWAY	GOBP_CARBOHYDRATE_DERIVATIVE_BIOSYNTHETIC_PROCESS	0.121131
GOBP_POSITIVE_REGULATION_OF_RESPONSE_TO_EXTERNAL_STIMULUS	GOBP_ORGANOPHOSPHATE_METABOLIC_PROCESS	0.121129
GOBP_HOMEOSTASIS_OF_NUMBER_OF_CELLS	GOBP_SKELETAL_SYSTEM_DEVELOPMENT	0.121129
GOBP_CARBOHYDRATE_DERIVATIVE_METABOLIC_PROCESS	GOBP_NEGATIVE_REGULATION_OF_ION_TRANSPORT	0.121129
GOBP_INOSITOL_LIPID_MEDIATED_SIGNALING	GOBP_ACTIN_FILAMENT_BASED_PROCESS	0.121129
GOBP_MODIFICATION_DEPENDENT_MACROMOLECULE_CATABOLIC_PROCESS	GOBP_RESPONSE_TO_DRUG	0.121128
GOBP_CELLULAR_RESPONSE_TO_ORGANIC_CYCLIC_COMPOUND	GOBP_GLYCEROLIPID_METABOLIC_PROCESS	0.121123
SCZ.NS	GOBP_POSITIVE_REGULATION_OF_CELL_CYCLE_PROCESS	0.121122
GOBP_CELL_CYCLE_G1_S_PHASE_TRANSITION	GOBP_BEHAVIOR	0.12112
OTHER_ANALGESICS_AND_ANTIPYRETICS	GOBP_HEAD_DEVELOPMENT	0.12112
GOBP_EMBRYO_DEVELOPMENT	GOBP_G_PROTEIN_COUPLED_RECEPTOR_SIGNALING_PATHWAY	0.12112
Pre_post_synaptic_genes	GOBP_ENERGY_DERIVATION_BY_OXIDATION_OF_ORGANIC_COMPOUNDS	0.121118
GOBP_POSITIVE_REGULATION_OF_IMMUNE_RESPONSE	GOBP_REGULATION_OF_TRANSPORTER_ACTIVITY	0.121118
GOBP_IMPORT_INTO_NUCLEUS	GOBP_CELL_CYCLE_PROCESS	0.121118
GOBP_SMOOTH_MUSCLE_CELL_PROLIFERATION	GOBP_ANIMAL_ORGAN_MORPHOGENESIS	0.121116
GOBP_METHYLATION	GOBP_IMMUNE_EFFECTOR_PROCESS	0.121113
GOBP_NEGATIVE_REGULATION_OF_APOPTOTIC_SIGNALING_PATHWAY	GOBP_CATION_TRANSMEMBRANE_TRANSPORT	0.121113
PI3K.Akt_signaling_pathway	GOBP_PROTEIN_MODIFICATION_BY_SMALL_PROTEIN_CONJUGATION_OR_REMOVAL	0.121112
GOBP_PROTEIN_LOCALIZATION_TO_CELL_PERIPHERY	GOBP_RESPONSE_TO_ENDOPLASMIC_RETICULUM_STRESS	0.121112
GOBP_ORGANONITROGEN_COMPOUND_BIOSYNTHETIC_PROCESS	GOBP_NUCLEOSIDE_SALVAGE	0.121111
GOBP_REGULATION_OF_CELLULAR_PROTEIN_LOCALIZATION	GOBP_HEART_PROCESS	0.121109
GOBP_POSITIVE_REGULATION_OF_NUCLEOBASE_CONTAINING_COMPOUND_METABOLIC_PROCESS	GOBP_MUSCLE_CONTRACTION	0.121108
Pre.synapse	GOBP_ENERGY_DERIVATION_BY_OXIDATION_OF_ORGANIC_COMPOUNDS	0.121108
GOBP_REGULATION_OF_CHEMOTAXIS	GOBP_PEPTIDE_METABOLIC_PROCESS	0.121107
OTHER_ANALGESICS_AND_ANTIPYRETICS	GOBP_POSITIVE_REGULATION_OF_PROTEOLYSIS	0.121106
GOBP_ANATOMICAL_STRUCTURE_HOMEOSTASIS	GOBP_SENSORY_SYSTEM_DEVELOPMENT	0.121105
Cytoplasm_.core.	GOBP_SENSORY_ORGAN_DEVELOPMENT	0.121104
GOBP_CELLULAR_RESPONSE_TO_NITROGEN_COMPOUND	GOBP_MRNA_PROCESSING	0.121103
GOBP_RNA_SPLICING	GOBP_GENERATION_OF_PRECURSOR_METABOLITES_AND_ENERGY	0.121101
GOBP_EPITHELIAL_TUBE_MORPHOGENESIS	GOBP_REGULATION_OF_NEURON_PROJECTION_DEVELOPMENT	0.121099
GOBP_NUCLEAR_TRANSPORT	GOBP_NEURON_DEVELOPMENT	0.121096
GOBP_REGULATION_OF_CELL_PROJECTION_ORGANIZATION	GOBP_DNA_METABOLIC_PROCESS	0.121096
GOBP_ORGANIC_HYDROXY_COMPOUND_METABOLIC_PROCESS	GOBP_RAS_PROTEIN_SIGNAL_TRANSDUCTION	0.121095
GOBP_POSITIVE_REGULATION_OF_PROTEOLYSIS	GOBP_CELL_JUNCTION_ASSEMBLY	0.121091
GOBP_TISSUE_MORPHOGENESIS	GOBP_RESPONSE_TO_PEPTIDE_HORMONE	0.121091
GOBP_RNA_SPLICING_VIA_TRANSESTERIFICATION_REACTIONS	GOBP_NEGATIVE_REGULATION_OF_TRANSCRIPTION_BY_RNA_POLYMERASE_II	0.121091
GOBP_ENZYME_LINKED_RECEPTOR_PROTEIN_SIGNALING_PATHWAY	GOBP_CELLULAR_AMINO_ACID_METABOLIC_PROCESS	0.121089
DOPAMINERGIC_AGENTS	GOBP_PROTEIN_CONTAINING_COMPLEX_SUBUNIT_ORGANIZATION	0.121087
fmrp.ascano	GOBP_CELL_CYCLE_G1_S_PHASE_TRANSITION	0.121087
GOBP_ANION_TRANSMEMBRANE_TRANSPORT	GOBP_CHROMATIN_ORGANIZATION	0.121086
GOBP_POSITIVE_REGULATION_OF_CELL_CYCLE	GOBP_GLYCEROPHOSPHOLIPID_METABOLIC_PROCESS	0.121085
GOBP_CELL_DIVISION	GOBP_GLYCEROLIPID_METABOLIC_PROCESS	0.121081
GOBP_CELLULAR_COMPONENT_DISASSEMBLY	GOBP_PEPTIDYL_TYROSINE_MODIFICATION	0.121079
GOBP_CELLULAR_MACROMOLECULE_LOCALIZATION	GOBP_RIBONUCLEOSIDE_MONOPHOSPHATE_METABOLIC_PROCESS	0.121077
FMRP.targets	GOBP_REGULATION_OF_DEFENSE_RESPONSE	0.121075
GOBP_SMALL_GTPASE_MEDIATED_SIGNAL_TRANSDUCTION	GOBP_CHROMATIN_ORGANIZATION	0.121074
GOBP_REGULATION_OF_VESICLE_MEDIATED_TRANSPORT	GOBP_MITOCHONDRION_ORGANIZATION	0.121073
GOBP_CARBOHYDRATE_DERIVATIVE_BIOSYNTHETIC_PROCESS	GOBP_CELLULAR_RESPONSE_TO_CHEMICAL_STRESS	0.121073
PI3K.Akt_signaling_pathway	GOBP_REGULATION_OF_CELLULAR_COMPONENT_BIOGENESIS	0.121072
GOBP_CELLULAR_RESPONSE_TO_PEPTIDE_HORMONE_STIMULUS	GOBP_CELLULAR_COMPONENT_DISASSEMBLY	0.121071
GOBP_RESPONSE_TO_DRUG	GOBP_MICROTUBULE_BASED_PROCESS	0.12107
GOBP_PROTEIN_LOCALIZATION_TO_CELL_PERIPHERY	GOBP_CENTRAL_NERVOUS_SYSTEM_DEVELOPMENT	0.12107
GOBP_SKELETAL_SYSTEM_MORPHOGENESIS	GOBP_RESPONSE_TO_LIPID	0.121069
GOBP_REGULATION_OF_SMALL_GTPASE_MEDIATED_SIGNAL_TRANSDUCTION	GOBP_NEGATIVE_REGULATION_OF_CELL_POPULATION_PROLIFERATION	0.121068
GOBP_GLYCOSYL_COMPOUND_BIOSYNTHETIC_PROCESS	GOBP_REGULATION_OF_RESPONSE_TO_STRESS	0.121066
GOBP_GLYCOSYL_COMPOUND_BIOSYNTHETIC_PROCESS	GOBP_PROTEIN_TARGETING	0.121064
GOBP_SYNAPTIC_SIGNALING	GOBP_AMEBOIDAL_TYPE_CELL_MIGRATION	0.121064
hsa.miR.137	GOBP_REGULATION_OF_RESPONSE_TO_STRESS	0.121059
GOBP_POSITIVE_REGULATION_OF_CELL_PROJECTION_ORGANIZATION	GOBP_PHAGOCYTOSIS	0.121059
Synaptic_vesicle	GOBP_POSITIVE_REGULATION_OF_PROTEIN_MODIFICATION_PROCESS	0.121059
GOBP_NEGATIVE_REGULATION_OF_MITOTIC_CELL_CYCLE	GOBP_CELL_JUNCTION_ORGANIZATION	0.121057
GOBP_POSITIVE_REGULATION_OF_NEURON_PROJECTION_DEVELOPMENT	GOBP_IMMUNE_EFFECTOR_PROCESS	0.121055
GOBP_REGULATION_OF_INTRACELLULAR_SIGNAL_TRANSDUCTION	GOBP_NEGATIVE_REGULATION_OF_INTRACELLULAR_PROTEIN_TRANSPORT	0.121054
GOBP_PROTEIN_LOCALIZATION_TO_ORGANELLE	GOBP_NOTCH_SIGNALING_PATHWAY	0.121053
omim_intellectual_disability	GOBP_CELLULAR_RESPONSE_TO_OXYGEN_CONTAINING_COMPOUND	0.121052
GOBP_ORGANOPHOSPHATE_BIOSYNTHETIC_PROCESS	GOBP_TUBE_MORPHOGENESIS	0.12105
GOBP_MUSCLE_SYSTEM_PROCESS	GOBP_IMMUNE_EFFECTOR_PROCESS	0.12105
CLOCK.CONTROLLED_WEAK	GOBP_REGULATION_OF_ION_TRANSPORT	0.121049
GOBP_RESPONSE_TO_PEPTIDE_HORMONE	GOBP_CELL_MATRIX_ADHESION	0.121046
GOBP_REGULATION_OF_BODY_FLUID_LEVELS	GOBP_MORPHOGENESIS_OF_AN_EPITHELIUM	0.121044
GOBP_ORGANOPHOSPHATE_BIOSYNTHETIC_PROCESS	GOBP_VASCULATURE_DEVELOPMENT	0.121042
Cytoplasm_.core.	GOBP_NUCLEOSIDE_METABOLIC_PROCESS	0.121042
GOBP_RAS_PROTEIN_SIGNAL_TRANSDUCTION	GOBP_OSSIFICATION	0.121041
GOBP_LOCOMOTION	GOBP_REGULATION_OF_MITOCHONDRION_ORGANIZATION	0.12104
GOBP_PURINE_CONTAINING_COMPOUND_METABOLIC_PROCESS	GOBP_GLYCEROPHOSPHOLIPID_METABOLIC_PROCESS	0.121039
Chronotype	GOBP_NEGATIVE_REGULATION_OF_GENE_EXPRESSION	0.121038
GOBP_BIOLOGICAL_ADHESION	GOBP_ENERGY_DERIVATION_BY_OXIDATION_OF_ORGANIC_COMPOUNDS	0.121037
GOBP_REGULATION_OF_CATION_TRANSMEMBRANE_TRANSPORT	GOBP_PROTEIN_CATABOLIC_PROCESS	0.121036
GOBP_MICROTUBULE_CYTOSKELETON_ORGANIZATION_INVOLVED_IN_MITOSIS	GOBP_MORPHOGENESIS_OF_AN_EPITHELIUM	0.121032
GOBP_RNA_SPLICING	GOBP_SENSORY_ORGAN_DEVELOPMENT	0.121031
GOBP_CELL_CYCLE_G1_S_PHASE_TRANSITION	GOBP_LEUKOCYTE_MEDIATED_IMMUNITY	0.121031
GOBP_REGULATION_OF_NERVOUS_SYSTEM_DEVELOPMENT	GOBP_IMMUNE_EFFECTOR_PROCESS	0.12103
GOBP_CELL_CYCLE_PHASE_TRANSITION	GOBP_WOUND_HEALING	0.121029
GOBP_REGULATION_OF_PROTEIN_CATABOLIC_PROCESS	GOBP_CELL_JUNCTION_ASSEMBLY	0.121028
GOBP_REGULATION_OF_PROTEIN_SERINE_THREONINE_KINASE_ACTIVITY	GOBP_NUCLEOBASE_CONTAINING_SMALL_MOLECULE_METABOLIC_PROCESS	0.121028
Pre.synapse	GOBP_PROTEIN_DEPHOSPHORYLATION	0.121027
GOBP_POSITIVE_REGULATION_OF_CELLULAR_PROTEIN_LOCALIZATION	GOBP_NEGATIVE_REGULATION_OF_ION_TRANSPORT	0.121024
GOBP_MONOCARBOXYLIC_ACID_METABOLIC_PROCESS	GOBP_REGULATION_OF_CELL_CYCLE_PROCESS	0.121018
GOBP_POSITIVE_REGULATION_OF_CELL_CYCLE	GOBP_METANEPHROS_DEVELOPMENT	0.121014
GOBP_METHYLATION	GOBP_ORGANIC_ACID_METABOLIC_PROCESS	0.121013
GOBP_INORGANIC_ION_TRANSMEMBRANE_TRANSPORT	GOBP_REGULATION_OF_MITOCHONDRION_ORGANIZATION	0.121013
GOBP_REGULATION_OF_RESPONSE_TO_ENDOPLASMIC_RETICULUM_STRESS	GOBP_NEGATIVE_REGULATION_OF_ANION_TRANSPORT	0.121013
Synaptic_vesicle	GOBP_MULTI_ORGANISM_PROCESS	0.12101
ANTIINFLAMMATORY_AND_ANTIRHEUMATIC_PRODUCTS_NON.STEROIDS	GOBP_MICROTUBULE_BASED_PROCESS	0.121008
GOBP_CARBOHYDRATE_DERIVATIVE_BIOSYNTHETIC_PROCESS	GOBP_POSITIVE_REGULATION_OF_PROTEOLYSIS	0.121007
GOBP_POSITIVE_REGULATION_OF_TRANSPORT	GOBP_REGULATION_OF_GTPASE_ACTIVITY	0.121005
GOBP_REGULATION_OF_CELLULAR_PROTEIN_LOCALIZATION	GOBP_RESPONSE_TO_MECHANICAL_STIMULUS	0.121004
GOBP_ESTABLISHMENT_OF_ORGANELLE_LOCALIZATION	GOBP_REGULATION_OF_MAPK_CASCADE	0.121001
Pre_post_synaptic_genes	GOBP_RESPONSE_TO_LIPID	0.121
GOBP_NEURON_DEVELOPMENT	GOBP_LIPID_BIOSYNTHETIC_PROCESS	0.120998
GOBP_REGULATION_OF_MRNA_METABOLIC_PROCESS	GOBP_PROTEIN_LOCALIZATION_TO_MEMBRANE	0.120998
Pre.synapse	GOBP_EMBRYONIC_MORPHOGENESIS	0.120997
ANTIPSYCHOTICS	GOBP_ORGANIC_HYDROXY_COMPOUND_METABOLIC_PROCESS	0.120995
GOBP_POSITIVE_REGULATION_OF_TRANSPORT	GOBP_NOTCH_SIGNALING_PATHWAY	0.120992
GOBP_NEGATIVE_REGULATION_OF_INTRINSIC_APOPTOTIC_SIGNALING_PATHWAY	GOBP_REGULATION_OF_VESICLE_MEDIATED_TRANSPORT	0.12099
GOBP_REGULATION_OF_PROTEIN_KINASE_ACTIVITY	GOBP_REGULATION_OF_TRANSPORTER_ACTIVITY	0.12099
PSD_.human_core.	GOBP_PROTEIN_POLYUBIQUITINATION	0.120985
GOBP_PATTERN_SPECIFICATION_PROCESS	GOBP_POSITIVE_REGULATION_OF_IMMUNE_SYSTEM_PROCESS	0.120982
GOBP_POSITIVE_REGULATION_OF_PROTEIN_MODIFICATION_PROCESS	GOBP_NOTCH_SIGNALING_PATHWAY	0.120979
GOBP_PURINE_CONTAINING_COMPOUND_METABOLIC_PROCESS	GOBP_DNA_REPAIR	0.120979
GOBP_RESPONSE_TO_ENDOPLASMIC_RETICULUM_STRESS	GOBP_PROTEIN_DEPHOSPHORYLATION	0.120978
GOBP_POSITIVE_REGULATION_OF_INTRACELLULAR_SIGNAL_TRANSDUCTION	GOBP_PURINE_CONTAINING_COMPOUND_METABOLIC_PROCESS	0.120978
GOBP_REGULATION_OF_TRANS_SYNAPTIC_SIGNALING	GOBP_NEGATIVE_REGULATION_OF_CELL_POPULATION_PROLIFERATION	0.120977
GOBP_ORGANIC_CYCLIC_COMPOUND_CATABOLIC_PROCESS	GOBP_STRIATED_MUSCLE_CONTRACTION	0.120976
GOBP_CELL_DIFFERENTIATION_INVOLVED_IN_METANEPHROS_DEVELOPMENT	GOBP_POSITIVE_REGULATION_OF_PROTEOLYSIS	0.120973
GOBP_REGULATION_OF_GTPASE_ACTIVITY	GOBP_MICROTUBULE_BASED_PROCESS	0.12097
GOBP_SMOOTH_MUSCLE_CELL_PROLIFERATION	GOBP_IMMUNE_RESPONSE_REGULATING_SIGNALING_PATHWAY	0.12097
sw.gwas.3.4	GOBP_POSITIVE_REGULATION_OF_PROTEIN_MODIFICATION_PROCESS	0.120963
GOBP_NUCLEAR_CHROMOSOME_SEGREGATION	GOBP_ANIMAL_ORGAN_MORPHOGENESIS	0.12096
Pre_post_synaptic_genes	GOBP_REGULATION_OF_MEMBRANE_POTENTIAL	0.12096
GOBP_CELL_DIFFERENTIATION_INVOLVED_IN_METANEPHROS_DEVELOPMENT	GOBP_RESPONSE_TO_ENDOPLASMIC_RETICULUM_STRESS	0.120957
GOBP_RNA_SPLICING	GOBP_AGING	0.120957
GOBP_CELLULAR_CARBOHYDRATE_METABOLIC_PROCESS	GOBP_AMIDE_BIOSYNTHETIC_PROCESS	0.120956
GOBP_PROCESS_UTILIZING_AUTOPHAGIC_MECHANISM	GOBP_REGULATION_OF_CHEMOTAXIS	0.120956
GOBP_CHROMOSOME_ORGANIZATION	GOBP_UROGENITAL_SYSTEM_DEVELOPMENT	0.120954
GOBP_REGULATION_OF_CELL_DEVELOPMENT	GOBP_TRANSMEMBRANE_TRANSPORT	0.120953
GOBP_REGULATION_OF_SECRETION	GOBP_CELLULAR_CARBOHYDRATE_METABOLIC_PROCESS	0.120951
GOBP_DIVALENT_INORGANIC_CATION_HOMEOSTASIS	GOBP_REGULATION_OF_CELL_PROJECTION_ORGANIZATION	0.120949
GOBP_INTRACELLULAR_TRANSPORT	GOBP_ACTOMYOSIN_STRUCTURE_ORGANIZATION	0.12094
GOBP_RESPONSE_TO_WOUNDING	GOBP_PATTERN_SPECIFICATION_PROCESS	0.120936
GOBP_PROTEIN_IMPORT	GOBP_REGULATION_OF_MITOTIC_CELL_CYCLE	0.120934
GOBP_REGULATION_OF_CELL_MORPHOGENESIS	GOBP_DEFENSE_RESPONSE	0.120934
GOBP_NEGATIVE_REGULATION_OF_INTRACELLULAR_SIGNAL_TRANSDUCTION	GOBP_REGULATION_OF_CHEMOTAXIS	0.120932
GOBP_NERVOUS_SYSTEM_PROCESS	GOBP_RAS_PROTEIN_SIGNAL_TRANSDUCTION	0.120931
GOBP_POSITIVE_REGULATION_OF_CELL_CYCLE_PROCESS	GOBP_IMMUNE_RESPONSE_REGULATING_SIGNALING_PATHWAY	0.120931
GOBP_CELL_CYCLE_PHASE_TRANSITION	GOBP_ACTIN_FILAMENT_BASED_PROCESS	0.120928
GOBP_CARBOHYDRATE_BIOSYNTHETIC_PROCESS	GOBP_CELL_ACTIVATION	0.120923
GOBP_LYMPHOCYTE_ACTIVATION	GOBP_CELL_JUNCTION_ASSEMBLY	0.120921
PSD_.human_core.	GOBP_STRIATED_MUSCLE_CONTRACTION	0.120921
GOBP_CELL_DIFFERENTIATION_INVOLVED_IN_KIDNEY_DEVELOPMENT	GOBP_CELL_PART_MORPHOGENESIS	0.12092
GOBP_NCRNA_PROCESSING	GOBP_REGULATION_OF_ORGANELLE_ORGANIZATION	0.120918
TOPICAL_PRODUCTS_FOR_JOINT_AND_MUSCULAR_PAIN	GOBP_ACTIN_FILAMENT_BASED_PROCESS	0.120918
GOBP_POSITIVE_REGULATION_OF_CELL_POPULATION_PROLIFERATION	GOBP_CELLULAR_AMINO_ACID_METABOLIC_PROCESS	0.120912
GOBP_POSITIVE_REGULATION_OF_CELLULAR_PROTEIN_LOCALIZATION	GOBP_METANEPHROS_DEVELOPMENT	0.120911
GOBP_ESTABLISHMENT_OF_PROTEIN_LOCALIZATION_TO_MEMBRANE	GOBP_HOMEOSTASIS_OF_NUMBER_OF_CELLS	0.120907
GOBP_REGULATION_OF_CELL_MORPHOGENESIS	GOBP_RESPONSE_TO_HORMONE	0.120906
HORMONE_ANTAGONISTS_AND_RELATED_AGENTS	GOBP_LIPID_METABOLIC_PROCESS	0.120905
GOBP_SENSORY_SYSTEM_DEVELOPMENT	GOBP_HEART_PROCESS	0.120905
GOBP_ACTOMYOSIN_STRUCTURE_ORGANIZATION	GOBP_HEART_PROCESS	0.120904
GOBP_PROTEIN_MODIFICATION_BY_SMALL_PROTEIN_CONJUGATION_OR_REMOVAL	GOBP_NOTCH_SIGNALING_PATHWAY	0.120903
GOBP_TAXIS	GOBP_RNA_PROCESSING	0.120902
GOBP_IMPORT_INTO_NUCLEUS	GOBP_CELLULAR_AMIDE_METABOLIC_PROCESS	0.120901
GOBP_CELLULAR_RESPONSE_TO_NITROGEN_COMPOUND	GOBP_ESTABLISHMENT_OF_PROTEIN_LOCALIZATION_TO_MEMBRANE	0.120901
Neuroactive_ligand.receptor_interaction	GOBP_REGULATION_OF_CATION_TRANSMEMBRANE_TRANSPORT	0.120901
GOBP_RESPONSE_TO_ORGANIC_CYCLIC_COMPOUND	GOBP_PROTEIN_POLYUBIQUITINATION	0.120901
GOBP_NEGATIVE_REGULATION_OF_RESPONSE_TO_EXTERNAL_STIMULUS	GOBP_NOTCH_SIGNALING_PATHWAY	0.1209
GOBP_BLOOD_VESSEL_MORPHOGENESIS	GOBP_DEPHOSPHORYLATION	0.120897
Focal_adhesion	fmrp.ascano	0.120895
GOBP_PURINE_NUCLEOSIDE_MONOPHOSPHATE_METABOLIC_PROCESS	GOBP_MAPK_CASCADE	0.120895
GOBP_SEXUAL_REPRODUCTION	GOBP_TRNA_METABOLIC_PROCESS	0.120895
GOBP_GLYCEROPHOSPHOLIPID_METABOLIC_PROCESS	GOBP_DNA_REPAIR	0.120895
GOBP_REGULATION_OF_CELL_PROJECTION_ORGANIZATION	GOBP_IMMUNE_SYSTEM_DEVELOPMENT	0.120893
GOBP_ESTABLISHMENT_OF_PROTEIN_LOCALIZATION_TO_MEMBRANE	GOBP_RESPONSE_TO_LIPID	0.120887
GOBP_CELL_CYCLE_PHASE_TRANSITION	GOBP_PROTEIN_IMPORT	0.120887
GOBP_HOMEOSTASIS_OF_NUMBER_OF_CELLS	GOBP_CELLULAR_COMPONENT_DISASSEMBLY	0.120886
GOBP_RESPONSE_TO_EXTRACELLULAR_STIMULUS	GOBP_SMALL_GTPASE_MEDIATED_SIGNAL_TRANSDUCTION	0.120885
OTHER_GYNECOLOGICALS	GOBP_RESPONSE_TO_BACTERIUM	0.120884
CARDIAC_STIMULANTS_EXCL._CARDIAC_GLYCOSIDES	GOBP_ACTIN_FILAMENT_BASED_PROCESS	0.120884
GOBP_CELLULAR_COMPONENT_DISASSEMBLY	GOBP_CELLULAR_AMINO_ACID_METABOLIC_PROCESS	0.120883
GOBP_SIGNAL_TRANSDUCTION_BY_P53_CLASS_MEDIATOR	GOBP_RESPONSE_TO_CYTOKINE	0.120882
GOBP_PROTEIN_LOCALIZATION_TO_MEMBRANE	GOBP_POSITIVE_REGULATION_OF_GTPASE_ACTIVITY	0.120881
GOBP_RESPONSE_TO_INORGANIC_SUBSTANCE	GOBP_PROTEIN_TARGETING	0.120881
GOBP_METAL_ION_HOMEOSTASIS	GOBP_MONOCARBOXYLIC_ACID_METABOLIC_PROCESS	0.120875
GOBP_POSITIVE_REGULATION_OF_INTRACELLULAR_SIGNAL_TRANSDUCTION	GOBP_MUSCLE_CONTRACTION	0.120874
GOBP_REGULATION_OF_INTRACELLULAR_PROTEIN_TRANSPORT	GOBP_NEGATIVE_REGULATION_OF_RESPONSE_TO_EXTERNAL_STIMULUS	0.120868
GOBP_REGULATION_OF_INTRACELLULAR_SIGNAL_TRANSDUCTION	GOBP_NEGATIVE_REGULATION_OF_INTRACELLULAR_TRANSPORT	0.120866
GOBP_CAMERA_TYPE_EYE_DEVELOPMENT	GOBP_CELLULAR_ION_HOMEOSTASIS	0.120865
GOBP_EPITHELIAL_TUBE_MORPHOGENESIS	GOBP_BEHAVIOR	0.120864
PSD_.human_core.	GOBP_NEGATIVE_REGULATION_OF_GROWTH	0.120864
GOBP_CELLULAR_RESPONSE_TO_CHEMICAL_STRESS	GOBP_NEURON_DEVELOPMENT	0.120862
GOBP_REGULATION_OF_PROTEIN_LOCALIZATION	GOBP_ACTIN_FILAMENT_BASED_MOVEMENT	0.120861
GOBP_INNATE_IMMUNE_RESPONSE	GOBP_MUSCLE_SYSTEM_PROCESS	0.120861
GOBP_NOTCH_SIGNALING_PATHWAY	GOBP_LIPID_METABOLIC_PROCESS	0.120861
GOBP_APOPTOTIC_SIGNALING_PATHWAY	GOBP_REGULATION_OF_CHEMOTAXIS	0.12086
GOBP_ANTIGEN_RECEPTOR_MEDIATED_SIGNALING_PATHWAY	GOBP_LIPID_BIOSYNTHETIC_PROCESS	0.12086
GOBP_CHROMOSOME_ORGANIZATION	GOBP_IMPORT_INTO_NUCLEUS	0.120858
GOBP_REGULATION_OF_CELL_MORPHOGENESIS	GOBP_CELL_CYCLE	0.120858
GOBP_TRANSMEMBRANE_TRANSPORT	GOBP_PURINE_NUCLEOSIDE_METABOLIC_PROCESS	0.120857
Anorexia_nervosa	GOBP_PROTEIN_MODIFICATION_BY_SMALL_PROTEIN_REMOVAL	0.120857
GOBP_NEGATIVE_REGULATION_OF_ANION_TRANSPORT	GOBP_MONOCARBOXYLIC_ACID_METABOLIC_PROCESS	0.120856
GOBP_RAS_PROTEIN_SIGNAL_TRANSDUCTION	GOBP_CELLULAR_RESPONSE_TO_DNA_DAMAGE_STIMULUS	0.120853
GOBP_REGULATION_OF_CATION_TRANSMEMBRANE_TRANSPORT	GOBP_EXOCYTOSIS	0.120852
GOBP_NEGATIVE_REGULATION_OF_GROWTH	GOBP_INFLAMMATORY_RESPONSE	0.120848
Chronotype	GOBP_GAMETE_GENERATION	0.120847
GOBP_NEURON_DEATH	GOBP_PROTEIN_MODIFICATION_BY_SMALL_PROTEIN_REMOVAL	0.120842
GOBP_CELL_SURFACE_RECEPTOR_SIGNALING_PATHWAY_INVOLVED_IN_CELL_CELL_SIGNALING	GOBP_ANION_TRANSMEMBRANE_TRANSPORT	0.120839
GOBP_BEHAVIOR	GOBP_EXOCYTOSIS	0.120838
GOBP_CELLULAR_MACROMOLECULE_CATABOLIC_PROCESS	GOBP_CELLULAR_CARBOHYDRATE_METABOLIC_PROCESS	0.120835
GOBP_BLOOD_VESSEL_MORPHOGENESIS	GOBP_POSITIVE_REGULATION_OF_GTPASE_ACTIVITY	0.120832
GOBP_ANIMAL_ORGAN_MORPHOGENESIS	GOBP_PHAGOCYTOSIS	0.120829
GOBP_GROWTH	GOBP_RNA_SPLICING_VIA_TRANSESTERIFICATION_REACTIONS	0.120828
GOBP_ESTABLISHMENT_OF_PROTEIN_LOCALIZATION_TO_MEMBRANE	GOBP_RESPONSE_TO_ORGANIC_CYCLIC_COMPOUND	0.120827
GOBP_CELL_MIGRATION	GOBP_NEGATIVE_REGULATION_OF_CELL_CYCLE_PROCESS	0.120826
Synaptic_vesicle	GOBP_CHROMATIN_ORGANIZATION	0.120822
GOBP_CELLULAR_COMPONENT_MORPHOGENESIS	GOBP_REGULATION_OF_AUTOPHAGY	0.120822
GOBP_POSITIVE_REGULATION_OF_MULTICELLULAR_ORGANISMAL_PROCESS	GOBP_ACTIN_FILAMENT_BASED_MOVEMENT	0.120821
GOBP_REGULATION_OF_MEMBRANE_POTENTIAL	GOBP_PEPTIDYL_TYROSINE_MODIFICATION	0.120819
GOBP_NEGATIVE_REGULATION_OF_CELLULAR_COMPONENT_ORGANIZATION	GOBP_CELLULAR_CARBOHYDRATE_METABOLIC_PROCESS	0.120819
Neuroactive_ligand.receptor_interaction	GOBP_CARBOHYDRATE_METABOLIC_PROCESS	0.120818
GOBP_NEGATIVE_REGULATION_OF_CATALYTIC_ACTIVITY	GOBP_NUCLEOSIDE_MONOPHOSPHATE_METABOLIC_PROCESS	0.120818
GOBP_ORGANIC_HYDROXY_COMPOUND_BIOSYNTHETIC_PROCESS	GOBP_REGULATION_OF_MYELOID_CELL_DIFFERENTIATION	0.120816
GOBP_RESPONSE_TO_PEPTIDE	GOBP_CELL_DIFFERENTIATION_INVOLVED_IN_KIDNEY_DEVELOPMENT	0.120816
GOBP_REGULATION_OF_VESICLE_MEDIATED_TRANSPORT	GOBP_HEART_DEVELOPMENT	0.120816
SCZ.NS	GOBP_MUSCLE_SYSTEM_PROCESS	0.120816
GOBP_REGULATION_OF_MRNA_METABOLIC_PROCESS	GOBP_CELLULAR_RESPONSE_TO_CHEMICAL_STRESS	0.120815
GOBP_CARDIAC_MUSCLE_CONTRACTION	GOBP_ESTABLISHMENT_OF_PROTEIN_LOCALIZATION	0.120814
GOBP_REGULATION_OF_CELLULAR_RESPONSE_TO_STRESS	GOBP_NOTCH_SIGNALING_PATHWAY	0.120814
GOBP_REGULATION_OF_ENDOCYTOSIS	GOBP_PROTEIN_IMPORT	0.120813
GOBP_REGULATION_OF_ANATOMICAL_STRUCTURE_MORPHOGENESIS	GOBP_ENERGY_DERIVATION_BY_OXIDATION_OF_ORGANIC_COMPOUNDS	0.120812
GOBP_APOPTOTIC_SIGNALING_PATHWAY	GOBP_NOTCH_SIGNALING_PATHWAY	0.12081
GOBP_REGULATION_OF_MITOCHONDRION_ORGANIZATION	GOBP_RIBONUCLEOSIDE_METABOLIC_PROCESS	0.120807
GOBP_MODIFICATION_DEPENDENT_MACROMOLECULE_CATABOLIC_PROCESS	GOBP_ALCOHOL_METABOLIC_PROCESS	0.120805
Endocytosis	GOBP_RESPONSE_TO_INORGANIC_SUBSTANCE	0.120804
GOBP_REGULATION_OF_CELL_PROJECTION_ORGANIZATION	GOBP_MITOCHONDRION_ORGANIZATION	0.120801
Synaptic_vesicle	GOBP_REGULATION_OF_PROTEIN_SERINE_THREONINE_KINASE_ACTIVITY	0.1208
GOBP_REGULATION_OF_CELL_PROJECTION_ORGANIZATION	GOBP_MUSCLE_SYSTEM_PROCESS	0.120798
GOBP_POSITIVE_REGULATION_OF_CELL_CYCLE	GOBP_MITOCHONDRION_ORGANIZATION	0.120796
SCZ.NS	GOBP_POSITIVE_REGULATION_OF_LOCOMOTION	0.120788
Mitochondrion_.core.	GOBP_CARBOHYDRATE_DERIVATIVE_BIOSYNTHETIC_PROCESS	0.120787
GOBP_REGULATION_OF_HEMOPOIESIS	GOBP_CHROMOSOME_SEGREGATION	0.120784
CARDIAC_STIMULANTS_EXCL._CARDIAC_GLYCOSIDES	GOBP_NEGATIVE_REGULATION_OF_NUCLEOBASE_CONTAINING_COMPOUND_METABOLIC_PROCESS	0.120784
GOBP_POSITIVE_REGULATION_OF_ION_TRANSPORT	GOBP_CELL_JUNCTION_ASSEMBLY	0.120783
GOBP_RESPONSE_TO_PEPTIDE	GOBP_REGULATION_OF_RELEASE_OF_CYTOCHROME_C_FROM_MITOCHONDRIA	0.120782
GOBP_REGULATION_OF_INTRINSIC_APOPTOTIC_SIGNALING_PATHWAY	GOBP_MRNA_PROCESSING	0.12078
GOBP_PEPTIDYL_AMINO_ACID_MODIFICATION	GOBP_CARBOHYDRATE_BIOSYNTHETIC_PROCESS	0.120779
Pre.synapse	GOBP_NEGATIVE_REGULATION_OF_CELL_CYCLE_PROCESS	0.120779
GOBP_REGULATION_OF_CATION_CHANNEL_ACTIVITY	GOBP_CELL_PROJECTION_ORGANIZATION	0.120778
Drugs_for_functional_gastrointestinal_disorders	GOBP_SENSORY_SYSTEM_DEVELOPMENT	0.120777
Glutamatergic_synapse	GOBP_CENTRAL_NERVOUS_SYSTEM_DEVELOPMENT	0.120776
GOBP_PROTEIN_LOCALIZATION_TO_PLASMA_MEMBRANE	GOBP_PEPTIDE_BIOSYNTHETIC_PROCESS	0.120775
OTHER_ANTINEOPLASTIC_AGENTS	GOBP_REGULATION_OF_GTPASE_ACTIVITY	0.120774
GOBP_POSITIVE_REGULATION_OF_HYDROLASE_ACTIVITY	GOBP_PATTERN_SPECIFICATION_PROCESS	0.120772
GOBP_NUCLEOBASE_CONTAINING_SMALL_MOLECULE_METABOLIC_PROCESS	GOBP_RNA_SPLICING	0.120768
PERIPHERAL_VASODILATORS	GOBP_EPITHELIUM_DEVELOPMENT	0.120768
GOBP_CIRCULATORY_SYSTEM_DEVELOPMENT	GOBP_PROTEIN_DEPHOSPHORYLATION	0.120766
GOBP_GLYCEROPHOSPHOLIPID_METABOLIC_PROCESS	GOBP_PROTEIN_DEPHOSPHORYLATION	0.120766
GOBP_NEGATIVE_REGULATION_OF_INTRACELLULAR_PROTEIN_TRANSPORT	GOBP_POSITIVE_REGULATION_OF_SIGNALING	0.120765
Mitochondrion_.core.	GOBP_REGULATION_OF_ION_TRANSPORT	0.120764
DOPAMINERGIC_AGENTS	GOBP_POSITIVE_REGULATION_OF_RESPONSE_TO_EXTERNAL_STIMULUS	0.120761
GOBP_MICROTUBULE_CYTOSKELETON_ORGANIZATION_INVOLVED_IN_MITOSIS	GOBP_RESPONSE_TO_ENDOGENOUS_STIMULUS	0.120759
omim_intellectual_disability	GOBP_REGULATION_OF_TRANSFERASE_ACTIVITY	0.120759
GOBP_SMOOTH_MUSCLE_CELL_PROLIFERATION	GOBP_MULTICELLULAR_ORGANISM_REPRODUCTION	0.120758
LIPID_MODIFYING_AGENTS_PLAIN	GOBP_RESPONSE_TO_CYTOKINE	0.120757
GOBP_NEGATIVE_REGULATION_OF_APOPTOTIC_SIGNALING_PATHWAY	GOBP_G_PROTEIN_COUPLED_RECEPTOR_SIGNALING_PATHWAY	0.120756
GOBP_REGULATION_OF_CATION_CHANNEL_ACTIVITY	GOBP_POSITIVE_REGULATION_OF_CATALYTIC_ACTIVITY	0.120754
GOBP_CELLULAR_RESPONSE_TO_HORMONE_STIMULUS	GOBP_DEPHOSPHORYLATION	0.120751
GOBP_DEPHOSPHORYLATION	GOBP_OSSIFICATION	0.12075
GOBP_PROTEIN_IMPORT	GOBP_GAMETE_GENERATION	0.120749
CARDIAC_STIMULANTS_EXCL._CARDIAC_GLYCOSIDES	GOBP_STRIATED_MUSCLE_CONTRACTION	0.120747
GOBP_REGULATION_OF_TRANSPORTER_ACTIVITY	GOBP_ACTIVATION_OF_IMMUNE_RESPONSE	0.120746
GOBP_PROTEIN_LOCALIZATION_TO_CELL_PERIPHERY	GOBP_REGULATION_OF_NEUROTRANSMITTER_RECEPTOR_ACTIVITY	0.120745
GOBP_NEGATIVE_REGULATION_OF_TRANSPORT	GOBP_EMBRYO_DEVELOPMENT	0.120744
GOBP_GLYCOSYL_COMPOUND_BIOSYNTHETIC_PROCESS	GOBP_ORGANELLE_FISSION	0.120744
GOBP_NCRNA_PROCESSING	GOBP_IMMUNE_EFFECTOR_PROCESS	0.120744
GOBP_RESPONSE_TO_ENDOPLASMIC_RETICULUM_STRESS	GOBP_CELL_PART_MORPHOGENESIS	0.120743
GOBP_REGULATION_OF_RESPONSE_TO_STRESS	GOBP_TRNA_METABOLIC_PROCESS	0.120743
Urologicals	GOBP_ENZYME_LINKED_RECEPTOR_PROTEIN_SIGNALING_PATHWAY	0.12074
Circadian_entrainment	GOBP_CELL_SURFACE_RECEPTOR_SIGNALING_PATHWAY_INVOLVED_IN_CELL_CELL_SIGNALING	0.12074
GOBP_REGULATION_OF_CELL_CYCLE_PHASE_TRANSITION	GOBP_REGULATION_OF_SECRETION	0.120738
Pre_post_synaptic_genes	GOBP_DENDRITE_DEVELOPMENT	0.120738
GOBP_GOLGI_VESICLE_TRANSPORT	GOBP_NEGATIVE_REGULATION_OF_BIOSYNTHETIC_PROCESS	0.120736
GOBP_METAL_ION_HOMEOSTASIS	GOBP_TAXIS	0.120735
GOBP_EPITHELIAL_CELL_DIFFERENTIATION	GOBP_MICROTUBULE_CYTOSKELETON_ORGANIZATION	0.120735
GOBP_SIGNAL_TRANSDUCTION_BY_P53_CLASS_MEDIATOR	GOBP_CELLULAR_PROTEIN_CONTAINING_COMPLEX_ASSEMBLY	0.120733
GOBP_POSITIVE_REGULATION_OF_ION_TRANSPORT	GOBP_PROTEIN_CONTAINING_COMPLEX_LOCALIZATION	0.120733
GOBP_CELL_MATRIX_ADHESION	GOBP_REPRODUCTION	0.120731
GOBP_CELLULAR_MACROMOLECULE_CATABOLIC_PROCESS	GOBP_CELL_MATRIX_ADHESION	0.120728
GOBP_PROTEIN_LOCALIZATION_TO_MEMBRANE	GOBP_PURINE_NUCLEOSIDE_METABOLIC_PROCESS	0.120726
GOBP_CYTOSKELETON_ORGANIZATION	GOBP_ALCOHOL_METABOLIC_PROCESS	0.120726
fmrp.ascano	GOBP_PROTEIN_LOCALIZATION_TO_NUCLEUS	0.120726
GOBP_NEGATIVE_REGULATION_OF_INTRINSIC_APOPTOTIC_SIGNALING_PATHWAY	GOBP_CELLULAR_RESPONSE_TO_ORGANIC_CYCLIC_COMPOUND	0.120725
GOBP_CARBOHYDRATE_METABOLIC_PROCESS	GOBP_CELL_MORPHOGENESIS_INVOLVED_IN_DIFFERENTIATION	0.120724
fmrp.ascano	GOBP_REGULATION_OF_INFLAMMATORY_RESPONSE	0.120723
GOBP_CARBOHYDRATE_DERIVATIVE_BIOSYNTHETIC_PROCESS	GOBP_NUCLEAR_TRANSPORT	0.12072
GOBP_REGULATION_OF_PEPTIDASE_ACTIVITY	GOBP_REGULATION_OF_CELL_MORPHOGENESIS	0.120719
GOBP_CELL_JUNCTION_ASSEMBLY	GOBP_MITOCHONDRION_ORGANIZATION	0.120718
denovo_schizophrenia	GOBP_MICROTUBULE_CYTOSKELETON_ORGANIZATION_INVOLVED_IN_MITOSIS	0.120717
TOPICAL_PRODUCTS_FOR_JOINT_AND_MUSCULAR_PAIN	GOBP_CELLULAR_MODIFIED_AMINO_ACID_METABOLIC_PROCESS	0.120717
GOBP_TISSUE_MORPHOGENESIS	GOBP_INOSITOL_LIPID_MEDIATED_SIGNALING	0.120716
GOBP_ORGANOPHOSPHATE_BIOSYNTHETIC_PROCESS	GOBP_REGULATION_OF_SYSTEM_PROCESS	0.120715
GOBP_GLYCEROPHOSPHOLIPID_METABOLIC_PROCESS	GOBP_CHROMATIN_ORGANIZATION	0.120713
GOBP_SMOOTH_MUSCLE_CELL_PROLIFERATION	GOBP_HEART_DEVELOPMENT	0.12071
GOBP_REGULATION_OF_PHOSPHORUS_METABOLIC_PROCESS	GOBP_ACTIN_FILAMENT_BASED_MOVEMENT	0.12071
GOBP_NEGATIVE_REGULATION_OF_ION_TRANSPORT	GOBP_PROTEIN_DEPHOSPHORYLATION	0.120708
GOBP_CAMERA_TYPE_EYE_DEVELOPMENT	GOBP_CYTOSKELETON_ORGANIZATION	0.120706
GOBP_REGULATION_OF_ENDOCYTOSIS	GOBP_CELL_MORPHOGENESIS_INVOLVED_IN_DIFFERENTIATION	0.120705
GOBP_PROTEIN_IMPORT	GOBP_MRNA_METABOLIC_PROCESS	0.120703
GOBP_REGULATION_OF_BINDING	GOBP_REGULATION_OF_SMALL_GTPASE_MEDIATED_SIGNAL_TRANSDUCTION	0.120701
GOBP_REGULATION_OF_MEMBRANE_POTENTIAL	GOBP_MICROTUBULE_BASED_PROCESS	0.1207
GOBP_REGULATION_OF_BODY_FLUID_LEVELS	GOBP_EPITHELIAL_CELL_PROLIFERATION	0.120699
GOBP_HOMEOSTASIS_OF_NUMBER_OF_CELLS	GOBP_REGULATION_OF_CELLULAR_AMIDE_METABOLIC_PROCESS	0.120696
GOBP_CELL_DIFFERENTIATION_INVOLVED_IN_KIDNEY_DEVELOPMENT	GOBP_HEAD_DEVELOPMENT	0.120694
GOBP_POSITIVE_REGULATION_OF_HYDROLASE_ACTIVITY	GOBP_SENSORY_SYSTEM_DEVELOPMENT	0.120693
GOBP_NEGATIVE_REGULATION_OF_CELL_CYCLE_PROCESS	GOBP_GASTRULATION	0.120692
sw.gwas.3.4	GOBP_CENTRAL_NERVOUS_SYSTEM_DEVELOPMENT	0.120692
GOBP_GOLGI_VESICLE_TRANSPORT	GOBP_PEPTIDE_METABOLIC_PROCESS	0.120692
GOBP_SENSORY_ORGAN_DEVELOPMENT	GOBP_CARBOHYDRATE_METABOLIC_PROCESS	0.120692
GOBP_MITOTIC_NUCLEAR_DIVISION	GOBP_SMALL_MOLECULE_BIOSYNTHETIC_PROCESS	0.120692
GOBP_REGULATION_OF_MEMBRANE_POTENTIAL	GOBP_EMBRYO_DEVELOPMENT	0.120691
Cytoplasm_.core.	GOBP_INFLAMMATORY_RESPONSE	0.120688
GOBP_NEGATIVE_REGULATION_OF_ANION_TRANSPORT	GOBP_BIOLOGICAL_PROCESS_INVOLVED_IN_SYMBIOTIC_INTERACTION	0.120687
GOBP_NEGATIVE_REGULATION_OF_BIOSYNTHETIC_PROCESS	GOBP_GLYCOPROTEIN_BIOSYNTHETIC_PROCESS	0.120682
OTHER_GYNECOLOGICALS	GOBP_POSITIVE_REGULATION_OF_TRANSFERASE_ACTIVITY	0.120681
GOBP_KIDNEY_EPITHELIUM_DEVELOPMENT	GOBP_POSITIVE_REGULATION_OF_SIGNALING	0.12068
Synaptic_vesicle	GOBP_REGULATION_OF_MULTICELLULAR_ORGANISMAL_DEVELOPMENT	0.120679
GOBP_INTRINSIC_APOPTOTIC_SIGNALING_PATHWAY	GOBP_CELLULAR_COMPONENT_MORPHOGENESIS	0.120671
GOBP_REGULATION_OF_VASCULATURE_DEVELOPMENT	GOBP_CHROMOSOME_ORGANIZATION	0.120671
GOBP_POSITIVE_REGULATION_OF_CELLULAR_COMPONENT_BIOGENESIS	GOBP_POSITIVE_REGULATION_OF_NEURON_PROJECTION_DEVELOPMENT	0.120669
GOBP_ANAPHASE_PROMOTING_COMPLEX_DEPENDENT_CATABOLIC_PROCESS	GOBP_IMMUNE_EFFECTOR_PROCESS	0.120666
clock_all	GOBP_BEHAVIOR	0.120666
GOBP_MODIFICATION_DEPENDENT_MACROMOLECULE_CATABOLIC_PROCESS	GOBP_MACROMOLECULE_METHYLATION	0.120666
GOBP_CELLULAR_RESPONSE_TO_LIPID	GOBP_NEGATIVE_REGULATION_OF_GROWTH	0.120664
GOBP_REGULATION_OF_GTPASE_ACTIVITY	GOBP_DEVELOPMENTAL_PROCESS_INVOLVED_IN_REPRODUCTION	0.120661
GOBP_NEGATIVE_REGULATION_OF_ANION_TRANSPORT	GOBP_NEGATIVE_REGULATION_OF_INTRACELLULAR_SIGNAL_TRANSDUCTION	0.120661
GOBP_POSITIVE_REGULATION_OF_IMMUNE_RESPONSE	GOBP_METHYLATION	0.120661
GOBP_CELLULAR_RESPONSE_TO_OXYGEN_CONTAINING_COMPOUND	GOBP_PATTERN_SPECIFICATION_PROCESS	0.120658
GOBP_MONOCARBOXYLIC_ACID_METABOLIC_PROCESS	GOBP_MICROTUBULE_BASED_PROCESS	0.120658
GOBP_SENSORY_SYSTEM_DEVELOPMENT	GOBP_CIRCULATORY_SYSTEM_PROCESS	0.120657
GOBP_RECEPTOR_INTERNALIZATION	GOBP_CELL_PROJECTION_ORGANIZATION	0.120656
Neuroactive_ligand.receptor_interaction	GOBP_REGULATION_OF_CATION_CHANNEL_ACTIVITY	0.120656
GOBP_NUCLEOBASE_CONTAINING_SMALL_MOLECULE_METABOLIC_PROCESS	GOBP_ACTIN_FILAMENT_BASED_PROCESS	0.120654
GOBP_HEAD_DEVELOPMENT	GOBP_NUCLEOBASE_CONTAINING_SMALL_MOLECULE_METABOLIC_PROCESS	0.120654
GOBP_MULTICELLULAR_ORGANISM_REPRODUCTION	GOBP_REGULATION_OF_SIGNALING_RECEPTOR_ACTIVITY	0.120653
GOBP_BLOOD_VESSEL_MORPHOGENESIS	GOBP_DNA_REPAIR	0.120653
ANESTHETICS_LOCAL	GOBP_ACTIVATION_OF_IMMUNE_RESPONSE	0.120652
TOPICAL_PRODUCTS_FOR_JOINT_AND_MUSCULAR_PAIN	GOBP_REGULATION_OF_PROTEIN_CATABOLIC_PROCESS	0.120651
Urologicals	GOBP_LEUKOCYTE_MEDIATED_IMMUNITY	0.12065
GOBP_NEURON_DEATH	GOBP_SMOOTH_MUSCLE_CELL_PROLIFERATION	0.120649
GOBP_REGULATION_OF_INTRINSIC_APOPTOTIC_SIGNALING_PATHWAY	GOBP_CYTOSKELETON_ORGANIZATION	0.120648
GOBP_REGULATION_OF_PROTEIN_CATABOLIC_PROCESS	GOBP_GENERATION_OF_PRECURSOR_METABOLITES_AND_ENERGY	0.120648
ID.NS	GOBP_BEHAVIOR	0.120645
TOPICAL_PRODUCTS_FOR_JOINT_AND_MUSCULAR_PAIN	GOBP_REGULATION_OF_INTRACELLULAR_PROTEIN_TRANSPORT	0.120644
GOBP_REGULATION_OF_TRANSMEMBRANE_TRANSPORT	GOBP_ALCOHOL_METABOLIC_PROCESS	0.120644
GOBP_MACROMOLECULE_METHYLATION	GOBP_REGULATION_OF_PROTEIN_PHOSPHORYLATION	0.120642
Circadian_entrainment	GOBP_CARBOHYDRATE_DERIVATIVE_BIOSYNTHETIC_PROCESS	0.120641
GOBP_CELL_JUNCTION_ASSEMBLY	GOBP_MYELOID_CELL_DIFFERENTIATION	0.120641
GOBP_REGULATION_OF_PEPTIDASE_ACTIVITY	GOBP_CELL_JUNCTION_ASSEMBLY	0.120637
GOBP_CARBOHYDRATE_DERIVATIVE_BIOSYNTHETIC_PROCESS	GOBP_POSITIVE_REGULATION_OF_CELL_CYCLE	0.120636
DIRECT_ACTING_ANTIVIRALS	GOBP_POSITIVE_REGULATION_OF_CELLULAR_COMPONENT_BIOGENESIS	0.120636
GOBP_ORGANIC_HYDROXY_COMPOUND_METABOLIC_PROCESS	GOBP_REGULATION_OF_ANATOMICAL_STRUCTURE_MORPHOGENESIS	0.120629
GOBP_ORGANIC_HYDROXY_COMPOUND_BIOSYNTHETIC_PROCESS	GOBP_CATION_TRANSMEMBRANE_TRANSPORT	0.120627
GOBP_NEGATIVE_REGULATION_OF_GROWTH	GOBP_ORGANIC_ACID_METABOLIC_PROCESS	0.120626
OTHER_ANALGESICS_AND_ANTIPYRETICS	GOBP_PROTEIN_LOCALIZATION_TO_ORGANELLE	0.120625
PERIPHERAL_VASODILATORS	GOBP_MONOCARBOXYLIC_ACID_METABOLIC_PROCESS	0.120625
GOBP_NEGATIVE_REGULATION_OF_CATALYTIC_ACTIVITY	GOBP_NOTCH_SIGNALING_PATHWAY	0.120625
SCZ.NS	GOBP_CELLULAR_RESPONSE_TO_LIPID	0.120623
SCZ.NS	GOBP_RESPONSE_TO_BACTERIUM	0.120623
GOBP_PROTEIN_MODIFICATION_BY_SMALL_PROTEIN_CONJUGATION_OR_REMOVAL	GOBP_ALCOHOL_METABOLIC_PROCESS	0.120622
GOBP_CELLULAR_CARBOHYDRATE_METABOLIC_PROCESS	GOBP_POSITIVE_REGULATION_OF_ORGANELLE_ORGANIZATION	0.120621
GOBP_RNA_SPLICING	GOBP_PHAGOCYTOSIS	0.12062
GOBP_ANATOMICAL_STRUCTURE_HOMEOSTASIS	GOBP_CENTRAL_NERVOUS_SYSTEM_DEVELOPMENT	0.120619
GOBP_PROTEIN_CATABOLIC_PROCESS	GOBP_TRNA_METABOLIC_PROCESS	0.120615
GOBP_ACTIN_FILAMENT_BASED_MOVEMENT	GOBP_REGULATION_OF_SIGNALING_RECEPTOR_ACTIVITY	0.120614
GOBP_POSITIVE_REGULATION_OF_TRANSCRIPTION_BY_RNA_POLYMERASE_II	GOBP_REGULATION_OF_TRANSMEMBRANE_TRANSPORT	0.120611
GOBP_POSITIVE_REGULATION_OF_CELL_PROJECTION_ORGANIZATION	GOBP_REGULATION_OF_PROTEOLYSIS	0.120609
GOBP_NEGATIVE_REGULATION_OF_APOPTOTIC_SIGNALING_PATHWAY	GOBP_NUCLEOBASE_CONTAINING_SMALL_MOLECULE_METABOLIC_PROCESS	0.120606
FMRP.targets	GOBP_POSITIVE_REGULATION_OF_RESPONSE_TO_EXTERNAL_STIMULUS	0.120606
GOBP_ESTABLISHMENT_OF_PROTEIN_LOCALIZATION_TO_MEMBRANE	GOBP_POSITIVE_REGULATION_OF_TRANSFERASE_ACTIVITY	0.120605
GOBP_REGULATION_OF_BODY_FLUID_LEVELS	GOBP_NEGATIVE_REGULATION_OF_TRANSCRIPTION_BY_RNA_POLYMERASE_II	0.120605
GOBP_CELL_CYCLE_G1_S_PHASE_TRANSITION	GOBP_TRNA_METABOLIC_PROCESS	0.120603
GOBP_BLOOD_VESSEL_MORPHOGENESIS	GOBP_HEART_PROCESS	0.1206
GOBP_CELLULAR_LIPID_METABOLIC_PROCESS	GOBP_NCRNA_PROCESSING	0.120597
GOBP_ORGANIC_HYDROXY_COMPOUND_METABOLIC_PROCESS	GOBP_CELL_DIVISION	0.120592
GOBP_REGULATION_OF_RESPONSE_TO_ENDOPLASMIC_RETICULUM_STRESS	GOBP_CELL_CYCLE_PHASE_TRANSITION	0.120591
Focal_adhesion	GOBP_NEGATIVE_REGULATION_OF_APOPTOTIC_SIGNALING_PATHWAY	0.120587
SCZ.NS	GOBP_GLYCEROLIPID_METABOLIC_PROCESS	0.120586
GOBP_CELLULAR_RESPONSE_TO_PEPTIDE	GOBP_REGULATION_OF_VASCULATURE_DEVELOPMENT	0.120586
DOPAMINERGIC_AGENTS	GOBP_PROTEIN_MODIFICATION_BY_SMALL_PROTEIN_CONJUGATION	0.120586
GOBP_ANATOMICAL_STRUCTURE_HOMEOSTASIS	GOBP_EPITHELIAL_CELL_PROLIFERATION	0.120582
GOBP_CHROMATIN_ORGANIZATION	GOBP_CIRCULATORY_SYSTEM_PROCESS	0.12058
GOBP_CELLULAR_RESPONSE_TO_NITROGEN_COMPOUND	GOBP_GASTRULATION	0.12058
GOBP_CELL_SURFACE_RECEPTOR_SIGNALING_PATHWAY_INVOLVED_IN_CELL_CELL_SIGNALING	GOBP_CELLULAR_RESPONSE_TO_PEPTIDE_HORMONE_STIMULUS	0.12058
GOBP_ESTABLISHMENT_OF_PROTEIN_LOCALIZATION_TO_MEMBRANE	GOBP_REGULATION_OF_RESPONSE_TO_EXTERNAL_STIMULUS	0.120579
GOBP_CELLULAR_RESPONSE_TO_NITROGEN_COMPOUND	GOBP_MACROMOLECULE_METHYLATION	0.120577
CARDIAC_STIMULANTS_EXCL._CARDIAC_GLYCOSIDES	GOBP_CELLULAR_PROTEIN_CATABOLIC_PROCESS	0.120577
GOBP_REGULATION_OF_CELL_CYCLE_PHASE_TRANSITION	GOBP_MITOCHONDRION_ORGANIZATION	0.120572
GOBP_PROTEIN_LOCALIZATION_TO_MEMBRANE	GOBP_CELL_DIFFERENTIATION_INVOLVED_IN_KIDNEY_DEVELOPMENT	0.120571
GOBP_COGNITION	GOBP_POSITIVE_REGULATION_OF_LOCOMOTION	0.120571
GOBP_REGULATION_OF_MRNA_METABOLIC_PROCESS	GOBP_SIGNAL_TRANSDUCTION_BY_P53_CLASS_MEDIATOR	0.120566
GOBP_CELLULAR_PROTEIN_CATABOLIC_PROCESS	GOBP_METHYLATION	0.12056
GOBP_NUCLEOBASE_CONTAINING_SMALL_MOLECULE_METABOLIC_PROCESS	GOBP_NEUROGENESIS	0.120557
GOBP_ORGANIC_HYDROXY_COMPOUND_BIOSYNTHETIC_PROCESS	GOBP_CATION_TRANSPORT	0.120556
Urologicals	GOBP_NEGATIVE_REGULATION_OF_CATALYTIC_ACTIVITY	0.120555
GOBP_CELLULAR_COMPONENT_MORPHOGENESIS	GOBP_CHROMOSOME_SEGREGATION	0.120554
GOBP_NUCLEAR_CHROMOSOME_SEGREGATION	GOBP_SMALL_GTPASE_MEDIATED_SIGNAL_TRANSDUCTION	0.120553
GOBP_ORGANIC_CYCLIC_COMPOUND_CATABOLIC_PROCESS	GOBP_REGULATION_OF_VESICLE_MEDIATED_TRANSPORT	0.120552
TOPICAL_PRODUCTS_FOR_JOINT_AND_MUSCULAR_PAIN	GOBP_REGULATION_OF_CELL_ADHESION	0.120552
GOBP_CELLULAR_AMIDE_METABOLIC_PROCESS	GOBP_RESPONSE_TO_MECHANICAL_STIMULUS	0.120549
GOBP_CELLULAR_RESPONSE_TO_PEPTIDE_HORMONE_STIMULUS	GOBP_POSITIVE_REGULATION_OF_CELLULAR_COMPONENT_BIOGENESIS	0.120549
OTHER_ANTINEOPLASTIC_AGENTS	GOBP_REGULATION_OF_CATION_CHANNEL_ACTIVITY	0.120548
CARDIAC_STIMULANTS_EXCL._CARDIAC_GLYCOSIDES	GOBP_CELLULAR_MACROMOLECULE_CATABOLIC_PROCESS	0.120548
GOBP_RESPONSE_TO_TOPOLOGICALLY_INCORRECT_PROTEIN	GOBP_CELLULAR_AMINO_ACID_METABOLIC_PROCESS	0.120545
PI3K.Akt_signaling_pathway	GOBP_CELLULAR_PROTEIN_CONTAINING_COMPLEX_ASSEMBLY	0.120539
HORMONE_ANTAGONISTS_AND_RELATED_AGENTS	GOBP_CELLULAR_COMPONENT_DISASSEMBLY	0.120535
GOBP_CELLULAR_CARBOHYDRATE_METABOLIC_PROCESS	GOBP_GAMETE_GENERATION	0.120535
GOBP_EPITHELIAL_CELL_DIFFERENTIATION	GOBP_GLYCEROPHOSPHOLIPID_METABOLIC_PROCESS	0.120534
GOBP_DIVALENT_INORGANIC_CATION_HOMEOSTASIS	GOBP_HEAD_DEVELOPMENT	0.120532
GOBP_ESTABLISHMENT_OF_ORGANELLE_LOCALIZATION	GOBP_RAS_PROTEIN_SIGNAL_TRANSDUCTION	0.12053
GOBP_NEURON_APOPTOTIC_PROCESS	GOBP_MUSCLE_SYSTEM_PROCESS	0.12053
GOBP_LYMPHOCYTE_ACTIVATION	GOBP_RNA_SPLICING	0.120525
omim_intellectual_disability	GOBP_REGULATION_OF_RELEASE_OF_CYTOCHROME_C_FROM_MITOCHONDRIA	0.120523
Endocytosis	GOBP_POSITIVE_REGULATION_OF_CELL_DEATH	0.120522
GOBP_REGULATION_OF_INFLAMMATORY_RESPONSE	GOBP_RNA_SPLICING_VIA_TRANSESTERIFICATION_REACTIONS	0.12052
Dopaminergic_synapse	GOBP_TRANSMEMBRANE_RECEPTOR_PROTEIN_TYROSINE_KINASE_SIGNALING_PATHWAY	0.120519
Drugs_for_functional_gastrointestinal_disorders	GOBP_NEUROGENESIS	0.120517
OTHER_ANALGESICS_AND_ANTIPYRETICS	GOBP_REGULATION_OF_PROTEOLYSIS	0.120514
GOBP_CELLULAR_RESPONSE_TO_NITROGEN_COMPOUND	GOBP_METHYLATION	0.120514
LIPID_MODIFYING_AGENTS_PLAIN	GOBP_CHROMOSOME_ORGANIZATION	0.120512
GOBP_NEGATIVE_REGULATION_OF_PROTEIN_METABOLIC_PROCESS	GOBP_GLYCOPROTEIN_BIOSYNTHETIC_PROCESS	0.120511
GOBP_POSITIVE_REGULATION_OF_CELLULAR_PROTEIN_LOCALIZATION	GOBP_CELLULAR_AMINO_ACID_METABOLIC_PROCESS	0.120508
GOBP_ORGANELLE_FISSION	GOBP_NEGATIVE_REGULATION_OF_TRANSCRIPTION_BY_RNA_POLYMERASE_II	0.120507
GOBP_POSITIVE_REGULATION_OF_MOLECULAR_FUNCTION	GOBP_NOTCH_SIGNALING_PATHWAY	0.120507
GOBP_POSITIVE_REGULATION_OF_LOCOMOTION	GOBP_MITOCHONDRION_ORGANIZATION	0.120506
GOBP_CELL_CYCLE_G2_M_PHASE_TRANSITION	GOBP_EXOCYTOSIS	0.120506
GOBP_MUSCLE_SYSTEM_PROCESS	GOBP_CELL_MORPHOGENESIS_INVOLVED_IN_DIFFERENTIATION	0.120504
GOBP_SYNAPSE_ORGANIZATION	GOBP_PHOSPHOLIPID_METABOLIC_PROCESS	0.120504
hsa.miR.137	GOBP_IMMUNE_SYSTEM_DEVELOPMENT	0.120502
GOBP_NEGATIVE_REGULATION_OF_PROTEIN_EXIT_FROM_ENDOPLASMIC_RETICULUM	GOBP_MULTI_ORGANISM_PROCESS	0.120501
GOBP_REGULATION_OF_INFLAMMATORY_RESPONSE	GOBP_REGULATION_OF_MITOCHONDRION_ORGANIZATION	0.120501
GOBP_CARBOHYDRATE_DERIVATIVE_BIOSYNTHETIC_PROCESS	GOBP_CELL_MORPHOGENESIS_INVOLVED_IN_NEURON_DIFFERENTIATION	0.120499
GOBP_POSITIVE_REGULATION_OF_CELLULAR_PROTEIN_LOCALIZATION	GOBP_GLYCEROLIPID_METABOLIC_PROCESS	0.120499
GOBP_REGULATION_OF_NEUROGENESIS	GOBP_INNATE_IMMUNE_RESPONSE	0.120497
GOBP_CENTRAL_NERVOUS_SYSTEM_DEVELOPMENT	GOBP_PHAGOCYTOSIS	0.120496
GOBP_CHROMOSOME_ORGANIZATION	GOBP_PHAGOCYTOSIS	0.120494
GOBP_SIGNAL_TRANSDUCTION_BY_P53_CLASS_MEDIATOR	GOBP_PROTEIN_MODIFICATION_BY_SMALL_PROTEIN_CONJUGATION	0.120493
GOBP_ORGANIC_HYDROXY_COMPOUND_BIOSYNTHETIC_PROCESS	GOBP_RAS_PROTEIN_SIGNAL_TRANSDUCTION	0.120492
GOBP_CELL_CELL_ADHESION_VIA_PLASMA_MEMBRANE_ADHESION_MOLECULES	GOBP_POSITIVE_REGULATION_OF_CATALYTIC_ACTIVITY	0.120488
Anorexia_nervosa	GOBP_MULTICELLULAR_ORGANISM_REPRODUCTION	0.120487
Neuroactive_ligand.receptor_interaction	GOBP_RESPONSE_TO_PEPTIDE_HORMONE	0.120487
denovo_schizophrenia	GOBP_NEGATIVE_REGULATION_OF_MITOTIC_CELL_CYCLE	0.120485
GOBP_CELL_DIFFERENTIATION_INVOLVED_IN_KIDNEY_DEVELOPMENT	GOBP_CELLULAR_COMPONENT_MORPHOGENESIS	0.12048
GOBP_REGULATION_OF_NERVOUS_SYSTEM_DEVELOPMENT	GOBP_REGULATION_OF_DEFENSE_RESPONSE	0.12048
GOBP_ORGANIC_ACID_BIOSYNTHETIC_PROCESS	GOBP_CELL_POPULATION_PROLIFERATION	0.120479
GOBP_CELL_CELL_ADHESION	GOBP_RNA_SPLICING	0.120479
ANESTHETICS_LOCAL	GOBP_CARDIAC_MUSCLE_CONTRACTION	0.120479
GOBP_CARBOHYDRATE_DERIVATIVE_BIOSYNTHETIC_PROCESS	GOBP_SKELETAL_SYSTEM_MORPHOGENESIS	0.120477
GOBP_TUBE_DEVELOPMENT	GOBP_RNA_SPLICING_VIA_TRANSESTERIFICATION_REACTIONS	0.120476
GOBP_REGULATION_OF_CELLULAR_RESPONSE_TO_STRESS	GOBP_MUSCLE_SYSTEM_PROCESS	0.120476
GOBP_ANION_TRANSMEMBRANE_TRANSPORT	GOBP_REGULATION_OF_ORGANELLE_ORGANIZATION	0.120474
GOBP_REGULATION_OF_ION_TRANSPORT	GOBP_RNA_SPLICING_VIA_TRANSESTERIFICATION_REACTIONS	0.120474
GOBP_REGULATION_OF_TRANSPORTER_ACTIVITY	GOBP_MICROTUBULE_BASED_PROCESS	0.120473
GOBP_REGULATION_OF_CELLULAR_PROTEIN_LOCALIZATION	GOBP_REGULATION_OF_SMALL_GTPASE_MEDIATED_SIGNAL_TRANSDUCTION	0.120472
OTHER_ANALGESICS_AND_ANTIPYRETICS	FMRP.targets	0.12047
GOBP_RESPONSE_TO_EXTRACELLULAR_STIMULUS	GOBP_MRNA_PROCESSING	0.120465
PERIPHERAL_VASODILATORS	GOBP_NUCLEAR_TRANSPORT	0.120464
GOBP_CELL_DIFFERENTIATION_INVOLVED_IN_METANEPHROS_DEVELOPMENT	GOBP_POSITIVE_REGULATION_OF_CELL_DEATH	0.120461
GOBP_ANATOMICAL_STRUCTURE_HOMEOSTASIS	GOBP_TAXIS	0.120461
GOBP_REGULATION_OF_RETROGRADE_PROTEIN_TRANSPORT_ER_TO_CYTOSOL	GOBP_REGULATION_OF_SMALL_MOLECULE_METABOLIC_PROCESS	0.120459
GOBP_ORGANOPHOSPHATE_BIOSYNTHETIC_PROCESS	GOBP_REGULATION_OF_MAPK_CASCADE	0.120456
GOBP_RESPONSE_TO_OXYGEN_CONTAINING_COMPOUND	GOBP_SKELETAL_SYSTEM_MORPHOGENESIS	0.120455
GOBP_REGULATION_OF_CELL_CYCLE_PHASE_TRANSITION	GOBP_POSITIVE_REGULATION_OF_LOCOMOTION	0.120454
GOBP_REGULATION_OF_NEURON_PROJECTION_DEVELOPMENT	GOBP_PEPTIDE_METABOLIC_PROCESS	0.120454
GOBP_ORGANELLE_LOCALIZATION	GOBP_REGULATION_OF_CELL_MORPHOGENESIS	0.120454
GOBP_REGULATION_OF_SECRETION	GOBP_NEGATIVE_REGULATION_OF_GROWTH	0.120454
GOBP_CARBOHYDRATE_DERIVATIVE_METABOLIC_PROCESS	GOBP_RESPONSE_TO_MECHANICAL_STIMULUS	0.120453
GOBP_INNATE_IMMUNE_RESPONSE	GOBP_RESPONSE_TO_MECHANICAL_STIMULUS	0.120453
GOBP_TUBE_MORPHOGENESIS	GOBP_NCRNA_METABOLIC_PROCESS	0.120452
GOBP_REGULATION_OF_ORGANELLE_ORGANIZATION	GOBP_REGULATION_OF_TRANSPORTER_ACTIVITY	0.120449
Cytoplasm_.core.	GOBP_REGULATION_OF_MITOCHONDRION_ORGANIZATION	0.120449
Synaptic_vesicle	GOBP_GROWTH	0.120445
GOBP_REGULATION_OF_IMMUNE_RESPONSE	GOBP_REGULATION_OF_TRANSPORTER_ACTIVITY	0.120438
CLOCK.CONTROLLED_WEAK	GOBP_COVALENT_CHROMATIN_MODIFICATION	0.120437
GOBP_REGULATION_OF_MYELOID_CELL_DIFFERENTIATION	GOBP_CELLULAR_CARBOHYDRATE_METABOLIC_PROCESS	0.120437
LIPID_MODIFYING_AGENTS_PLAIN	GOBP_SENSORY_ORGAN_DEVELOPMENT	0.120436
FMRP.targets	GOBP_CELLULAR_CARBOHYDRATE_METABOLIC_PROCESS	0.120434
GOBP_CELL_CYCLE_G1_S_PHASE_TRANSITION	GOBP_REGULATION_OF_ANION_TRANSPORT	0.120432
GOBP_EPITHELIUM_DEVELOPMENT	GOBP_NEGATIVE_REGULATION_OF_ION_TRANSPORT	0.12043
GOBP_CELLULAR_AMIDE_METABOLIC_PROCESS	GOBP_ENDOCYTOSIS	0.120427
GOBP_SMALL_MOLECULE_BIOSYNTHETIC_PROCESS	GOBP_AMEBOIDAL_TYPE_CELL_MIGRATION	0.120426
GOBP_CELLULAR_CARBOHYDRATE_METABOLIC_PROCESS	GOBP_DNA_METABOLIC_PROCESS	0.120425
GOBP_PROTEIN_LOCALIZATION_TO_ORGANELLE	GOBP_POSITIVE_REGULATION_OF_CELL_PROJECTION_ORGANIZATION	0.120418
GOBP_POSITIVE_REGULATION_OF_GENE_EXPRESSION	GOBP_CHROMOSOME_SEGREGATION	0.120417
ANTIPSYCHOTICS	GOBP_STRIATED_MUSCLE_CONTRACTION	0.120416
GOBP_DIVALENT_INORGANIC_CATION_HOMEOSTASIS	GOBP_EPITHELIAL_TUBE_MORPHOGENESIS	0.120416
PSD_.human_core.	GOBP_PROTEIN_LOCALIZATION_TO_NUCLEUS	0.120415
GOBP_REGULATION_OF_PROTEIN_CATABOLIC_PROCESS	GOBP_ALCOHOL_METABOLIC_PROCESS	0.120414
GOBP_POSITIVE_REGULATION_OF_PROTEOLYSIS	GOBP_NEGATIVE_REGULATION_OF_TRANSCRIPTION_BY_RNA_POLYMERASE_II	0.120411
GOBP_REGULATION_OF_PROTEIN_KINASE_ACTIVITY	GOBP_METHYLATION	0.120407
GOBP_REGULATION_OF_SMALL_GTPASE_MEDIATED_SIGNAL_TRANSDUCTION	GOBP_GAMETE_GENERATION	0.120407
GOBP_RESPONSE_TO_EXTRACELLULAR_STIMULUS	GOBP_RNA_SPLICING	0.120401
CLOCK.CONTROLLED_WEAK	GOBP_REGULATION_OF_MAPK_CASCADE	0.120401
Dopaminergic_synapse	GOBP_AGING	0.1204
GOBP_MULTI_ORGANISM_PROCESS	GOBP_POSITIVE_REGULATION_OF_CELL_PROJECTION_ORGANIZATION	0.120399
sw.gwas.3.4	GOBP_CELLULAR_ION_HOMEOSTASIS	0.120399
FMRP.targets	GOBP_STRIATED_MUSCLE_CONTRACTION	0.120397
GOBP_ANION_TRANSMEMBRANE_TRANSPORT	GOBP_REGULATION_OF_CELL_CYCLE_PROCESS	0.120397
GOBP_ORGANOPHOSPHATE_BIOSYNTHETIC_PROCESS	GOBP_ADENYLATE_CYCLASE_MODULATING_G_PROTEIN_COUPLED_RECEPTOR_SIGNALING_PATHWAY	0.120395
GOBP_CELL_CYCLE_G2_M_PHASE_TRANSITION	GOBP_MYELOID_LEUKOCYTE_MEDIATED_IMMUNITY	0.120393
PSYCHOSTIMULANTS_AGENTS_USED_FOR_ADHD_AND_NOOTROPICS	GOBP_CELL_CYCLE_PROCESS	0.120393
GOBP_TAXIS	GOBP_REGULATION_OF_AUTOPHAGY	0.120391
GOBP_HEART_PROCESS	GOBP_CELL_ACTIVATION	0.120391
GOBP_NEGATIVE_REGULATION_OF_APOPTOTIC_SIGNALING_PATHWAY	GOBP_SYNAPSE_ORGANIZATION	0.12039
GOBP_ORGANOPHOSPHATE_BIOSYNTHETIC_PROCESS	GOBP_REGULATION_OF_CELLULAR_AMIDE_METABOLIC_PROCESS	0.120387
GOBP_CELL_PROJECTION_ORGANIZATION	GOBP_METANEPHROS_DEVELOPMENT	0.120386
GOBP_SYNAPTIC_SIGNALING	GOBP_COVALENT_CHROMATIN_MODIFICATION	0.120386
GOBP_PROTEIN_LOCALIZATION_TO_CELL_PERIPHERY	GOBP_NEGATIVE_REGULATION_OF_CELL_CYCLE_PROCESS	0.120382
clock_all	GOBP_TRNA_METABOLIC_PROCESS	0.120381
GOBP_BLOOD_VESSEL_MORPHOGENESIS	GOBP_METANEPHROS_DEVELOPMENT	0.12038
GOBP_NCRNA_PROCESSING	GOBP_MULTICELLULAR_ORGANISM_REPRODUCTION	0.120376
GOBP_ORGANELLE_LOCALIZATION	GOBP_REGULATION_OF_TRANSPORTER_ACTIVITY	0.120368
GOBP_NEGATIVE_REGULATION_OF_GROWTH	GOBP_PATTERN_SPECIFICATION_PROCESS	0.120368
Endocytosis	GOBP_CHEMICAL_HOMEOSTASIS	0.120367
PERIPHERAL_VASODILATORS	GOBP_MYELOID_LEUKOCYTE_MEDIATED_IMMUNITY	0.120364
GOBP_RESPONSE_TO_PEPTIDE_HORMONE	GOBP_RAS_PROTEIN_SIGNAL_TRANSDUCTION	0.120363
ANTIINFLAMMATORY_AND_ANTIRHEUMATIC_PRODUCTS_NON.STEROIDS	GOBP_REGULATION_OF_INTRINSIC_APOPTOTIC_SIGNALING_PATHWAY	0.120362
GOBP_SIGNAL_TRANSDUCTION_BY_P53_CLASS_MEDIATOR	GOBP_REGULATION_OF_HYDROLASE_ACTIVITY	0.120361
GOBP_DEFENSE_RESPONSE_TO_OTHER_ORGANISM	GOBP_METHYLATION	0.12036
Pre_post_synaptic_genes	GOBP_NEGATIVE_REGULATION_OF_APOPTOTIC_SIGNALING_PATHWAY	0.120359
GOBP_ORGANONITROGEN_COMPOUND_BIOSYNTHETIC_PROCESS	GOBP_RESPONSE_TO_MECHANICAL_STIMULUS	0.120358
GOBP_KIDNEY_EPITHELIUM_DEVELOPMENT	GOBP_NEGATIVE_REGULATION_OF_MOLECULAR_FUNCTION	0.120354
Pre_post_synaptic_genes	OTHER_ANTINEOPLASTIC_AGENTS	0.120352
GOBP_PROTEIN_LOCALIZATION_TO_PLASMA_MEMBRANE	GOBP_CELLULAR_RESPONSE_TO_DNA_DAMAGE_STIMULUS	0.120351
GOBP_ENZYME_LINKED_RECEPTOR_PROTEIN_SIGNALING_PATHWAY	GOBP_RNA_SPLICING_VIA_TRANSESTERIFICATION_REACTIONS	0.12035
GOBP_SIGNAL_TRANSDUCTION_BY_P53_CLASS_MEDIATOR	GOBP_TRANSMEMBRANE_TRANSPORT	0.120349
GOBP_REGULATION_OF_CELLULAR_PROTEIN_LOCALIZATION	GOBP_CAMERA_TYPE_EYE_DEVELOPMENT	0.120348
ANTIPSYCHOTICS	GOBP_REGULATION_OF_RESPONSE_TO_EXTERNAL_STIMULUS	0.120346
GOBP_MONOCARBOXYLIC_ACID_METABOLIC_PROCESS	GOBP_MUSCLE_SYSTEM_PROCESS	0.120346
GOBP_ANION_TRANSMEMBRANE_TRANSPORT	GOBP_REGULATION_OF_PROTEIN_STABILITY	0.120341
GOBP_PROTEIN_IMPORT	GOBP_MYELOID_LEUKOCYTE_MEDIATED_IMMUNITY	0.12034
All_Ion_Channels	GOBP_REGULATION_OF_PROTEIN_LOCALIZATION	0.120339
GOBP_POSITIVE_REGULATION_OF_CELL_CYCLE_PROCESS	GOBP_ACTIVATION_OF_IMMUNE_RESPONSE	0.120339
CLOCK.CONTROLLED_WEAK	GOBP_SMALL_GTPASE_MEDIATED_SIGNAL_TRANSDUCTION	0.120338
PSD_.human_core.	GOBP_CELL_CYCLE_G1_S_PHASE_TRANSITION	0.120337
GOBP_PROTEIN_CONTAINING_COMPLEX_LOCALIZATION	GOBP_PROTEIN_CATABOLIC_PROCESS	0.120336
Focal_adhesion	GOBP_NEGATIVE_REGULATION_OF_CELL_POPULATION_PROLIFERATION	0.120335
GOBP_GASTRULATION	GOBP_DNA_METABOLIC_PROCESS	0.120332
GOBP_POSITIVE_REGULATION_OF_GTPASE_ACTIVITY	GOBP_REGULATION_OF_ION_TRANSPORT	0.12033
GOBP_CELL_DIFFERENTIATION_INVOLVED_IN_KIDNEY_DEVELOPMENT	GOBP_CELL_MORPHOGENESIS	0.120329
Neuroactive_ligand.receptor_interaction	GOBP_RESPONSE_TO_CYTOKINE	0.120329
GOBP_REGULATION_OF_TRANSPORTER_ACTIVITY	GOBP_CELL_MORPHOGENESIS_INVOLVED_IN_DIFFERENTIATION	0.120328
GOBP_POSITIVE_REGULATION_OF_ION_TRANSPORT	GOBP_NEGATIVE_REGULATION_OF_TRANSCRIPTION_BY_RNA_POLYMERASE_II	0.120326
GOBP_GLYCEROLIPID_METABOLIC_PROCESS	GOBP_CHROMATIN_ORGANIZATION	0.120326
GOBP_RESPONSE_TO_TOPOLOGICALLY_INCORRECT_PROTEIN	GOBP_RESPONSE_TO_OXIDATIVE_STRESS	0.120323
Pre_post_synaptic_genes	GOBP_REGULATION_OF_BINDING	0.120321
GOBP_NERVOUS_SYSTEM_PROCESS	GOBP_UROGENITAL_SYSTEM_DEVELOPMENT	0.120318
GOBP_NEGATIVE_REGULATION_OF_PROTEIN_METABOLIC_PROCESS	GOBP_NOTCH_SIGNALING_PATHWAY	0.120316
GOBP_POSITIVE_REGULATION_OF_RELEASE_OF_CYTOCHROME_C_FROM_MITOCHONDRIA	GOBP_INTRACELLULAR_PROTEIN_TRANSPORT	0.120316
GOBP_G_PROTEIN_COUPLED_RECEPTOR_SIGNALING_PATHWAY	GOBP_GENERATION_OF_PRECURSOR_METABOLITES_AND_ENERGY	0.120314
LIPID_MODIFYING_AGENTS_PLAIN	GOBP_REGULATION_OF_MEMBRANE_POTENTIAL	0.120311
GOBP_ESTABLISHMENT_OF_ORGANELLE_LOCALIZATION	GOBP_LYMPHOCYTE_ACTIVATION	0.12031
GOBP_INOSITOL_LIPID_MEDIATED_SIGNALING	GOBP_REGULATION_OF_PROTEIN_CATABOLIC_PROCESS	0.12031
GOBP_CELL_CYCLE_G2_M_PHASE_TRANSITION	GOBP_TUBE_MORPHOGENESIS	0.120302
GOBP_REGULATION_OF_MYELOID_CELL_DIFFERENTIATION	GOBP_CATION_TRANSPORT	0.1203
TOPICAL_PRODUCTS_FOR_JOINT_AND_MUSCULAR_PAIN	GOBP_NEURON_DEVELOPMENT	0.120296
Endocytosis	GOBP_REGULATION_OF_STRESS_ACTIVATED_PROTEIN_KINASE_SIGNALING_CASCADE	0.120296
GOBP_NEURON_APOPTOTIC_PROCESS	GOBP_REGULATION_OF_DEFENSE_RESPONSE	0.120294
GOBP_REGULATION_OF_PEPTIDE_TRANSPORT	GOBP_SKELETAL_SYSTEM_DEVELOPMENT	0.120292
Pre.synapse	GOBP_DNA_REPAIR	0.120291
ANESTHETICS_LOCAL	GOBP_REGULATION_OF_CELLULAR_COMPONENT_BIOGENESIS	0.120286
GOBP_RESPONSE_TO_CYTOKINE	GOBP_METANEPHROS_DEVELOPMENT	0.120286
GOBP_CELL_DIFFERENTIATION_INVOLVED_IN_METANEPHROS_DEVELOPMENT	GOBP_INNATE_IMMUNE_RESPONSE	0.120285
GOBP_MICROTUBULE_CYTOSKELETON_ORGANIZATION_INVOLVED_IN_MITOSIS	GOBP_ORGANONITROGEN_COMPOUND_BIOSYNTHETIC_PROCESS	0.120279
GOBP_HEAD_DEVELOPMENT	GOBP_REGULATION_OF_PROTEIN_STABILITY	0.120277
fmrp.ascano	GOBP_UROGENITAL_SYSTEM_DEVELOPMENT	0.120276
GOBP_MACROMOLECULE_METHYLATION	GOBP_DEFENSE_RESPONSE	0.120276
GOBP_REGULATION_OF_VASCULATURE_DEVELOPMENT	GOBP_ENDOCYTOSIS	0.120273
GOBP_CELL_MORPHOGENESIS_INVOLVED_IN_NEURON_DIFFERENTIATION	GOBP_SKELETAL_SYSTEM_DEVELOPMENT	0.120272
clock_all	GOBP_GLYCOSYL_COMPOUND_METABOLIC_PROCESS	0.12027
GOBP_LEUKOCYTE_MIGRATION	GOBP_LIPID_BIOSYNTHETIC_PROCESS	0.120267
GOBP_NEURON_DEVELOPMENT	GOBP_MRNA_PROCESSING	0.120267
GOBP_ORGANOPHOSPHATE_BIOSYNTHETIC_PROCESS	GOBP_CELL_MORPHOGENESIS	0.120266
GOBP_REGULATION_OF_CELLULAR_COMPONENT_MOVEMENT	GOBP_PROTEIN_TARGETING	0.120264
GOBP_GLYCOPROTEIN_BIOSYNTHETIC_PROCESS	GOBP_ENZYME_LINKED_RECEPTOR_PROTEIN_SIGNALING_PATHWAY	0.120261
GOBP_METAL_ION_HOMEOSTASIS	GOBP_RESPONSE_TO_ENDOPLASMIC_RETICULUM_STRESS	0.120261
GOBP_RECEPTOR_METABOLIC_PROCESS	GOBP_ANIMAL_ORGAN_MORPHOGENESIS	0.120261
GOBP_INNATE_IMMUNE_RESPONSE	GOBP_UROGENITAL_SYSTEM_DEVELOPMENT	0.12026
GOBP_REGULATION_OF_NEUROTRANSMITTER_RECEPTOR_ACTIVITY	GOBP_POSITIVE_REGULATION_OF_CELL_DEATH	0.120259
GOBP_CELL_CELL_ADHESION_VIA_PLASMA_MEMBRANE_ADHESION_MOLECULES	GOBP_TISSUE_MORPHOGENESIS	0.120256
GOBP_APOPTOTIC_SIGNALING_PATHWAY	GOBP_PROTEIN_IMPORT	0.120255
GOBP_ENERGY_DERIVATION_BY_OXIDATION_OF_ORGANIC_COMPOUNDS	GOBP_RNA_SPLICING_VIA_TRANSESTERIFICATION_REACTIONS	0.120255
GOBP_PEPTIDYL_TYROSINE_MODIFICATION	GOBP_GASTRULATION	0.120255
GOBP_SKELETAL_SYSTEM_MORPHOGENESIS	GOBP_POSITIVE_REGULATION_OF_SIGNALING	0.120254
GOBP_CELLULAR_PROTEIN_CONTAINING_COMPLEX_ASSEMBLY	GOBP_RESPONSE_TO_MECHANICAL_STIMULUS	0.120249
GOBP_DEFENSE_RESPONSE_TO_OTHER_ORGANISM	GOBP_ADENYLATE_CYCLASE_MODULATING_G_PROTEIN_COUPLED_RECEPTOR_SIGNALING_PATHWAY	0.120244
GOBP_REGULATION_OF_CATION_CHANNEL_ACTIVITY	GOBP_HEART_DEVELOPMENT	0.120243
GOBP_CARBOHYDRATE_DERIVATIVE_BIOSYNTHETIC_PROCESS	GOBP_PEPTIDYL_TYROSINE_MODIFICATION	0.12024
GOBP_PROTEASOMAL_PROTEIN_CATABOLIC_PROCESS	GOBP_SENSORY_ORGAN_DEVELOPMENT	0.120238
CARDIAC_STIMULANTS_EXCL._CARDIAC_GLYCOSIDES	GOBP_INTRACELLULAR_PROTEIN_TRANSPORT	0.120235
GOBP_MICROTUBULE_CYTOSKELETON_ORGANIZATION_INVOLVED_IN_MITOSIS	GOBP_NEGATIVE_REGULATION_OF_INTRACELLULAR_SIGNAL_TRANSDUCTION	0.120234
GOBP_CELL_MIGRATION	GOBP_STRIATED_MUSCLE_CONTRACTION	0.120228
GOBP_ESTABLISHMENT_OF_PROTEIN_LOCALIZATION_TO_MEMBRANE	GOBP_POSITIVE_REGULATION_OF_CELLULAR_COMPONENT_BIOGENESIS	0.120227
GOBP_PROTEIN_LOCALIZATION_TO_PLASMA_MEMBRANE	GOBP_REGULATION_OF_CELLULAR_COMPONENT_MOVEMENT	0.120225
PI3K.Akt_signaling_pathway	GOBP_REGULATION_OF_SMALL_MOLECULE_METABOLIC_PROCESS	0.120223
GOBP_REGULATION_OF_MAPK_CASCADE	GOBP_RNA_SPLICING	0.120222
GOBP_POSITIVE_REGULATION_OF_TRANSFERASE_ACTIVITY	GOBP_REGULATION_OF_SIGNALING_RECEPTOR_ACTIVITY	0.120221
GOBP_CIRCULATORY_SYSTEM_DEVELOPMENT	GOBP_PROTEIN_CONTAINING_COMPLEX_LOCALIZATION	0.120219
GOBP_REGULATION_OF_APOPTOTIC_SIGNALING_PATHWAY	GOBP_NUCLEOBASE_CONTAINING_SMALL_MOLECULE_METABOLIC_PROCESS	0.120217
GOBP_PROTEIN_LOCALIZATION_TO_NUCLEUS	GOBP_PROTEIN_POLYUBIQUITINATION	0.120212
Mitochondrion_.core.	GOBP_CELLULAR_RESPONSE_TO_HORMONE_STIMULUS	0.120212
GOBP_REGULATION_OF_CELLULAR_COMPONENT_BIOGENESIS	GOBP_RNA_SPLICING_VIA_TRANSESTERIFICATION_REACTIONS	0.12021
GOBP_REGULATION_OF_CELLULAR_LOCALIZATION	GOBP_RESPONSE_TO_TOPOLOGICALLY_INCORRECT_PROTEIN	0.120209
GOBP_PEPTIDYL_LYSINE_MODIFICATION	GOBP_CENTRAL_NERVOUS_SYSTEM_DEVELOPMENT	0.120209
GOBP_NEGATIVE_REGULATION_OF_GROWTH	GOBP_POSITIVE_REGULATION_OF_CELL_PROJECTION_ORGANIZATION	0.120208
GOBP_CELL_CYCLE_G1_S_PHASE_TRANSITION	GOBP_TRANSMEMBRANE_RECEPTOR_PROTEIN_TYROSINE_KINASE_SIGNALING_PATHWAY	0.120206
GOBP_REGULATION_OF_ENDOCYTOSIS	GOBP_NEGATIVE_REGULATION_OF_BIOSYNTHETIC_PROCESS	0.120204
GOBP_INORGANIC_ION_TRANSMEMBRANE_TRANSPORT	GOBP_ALCOHOL_METABOLIC_PROCESS	0.120204
GOBP_ORGANIC_CYCLIC_COMPOUND_CATABOLIC_PROCESS	GOBP_LEUKOCYTE_MIGRATION	0.120201
GOBP_GLYCOPROTEIN_BIOSYNTHETIC_PROCESS	GOBP_MAPK_CASCADE	0.120201
GOBP_ESTABLISHMENT_OF_ORGANELLE_LOCALIZATION	GOBP_RESPONSE_TO_ORGANIC_CYCLIC_COMPOUND	0.120201
GOBP_REGULATION_OF_SYSTEM_PROCESS	GOBP_CAMERA_TYPE_EYE_DEVELOPMENT	0.120199
GOBP_REGULATION_OF_CELLULAR_LOCALIZATION	GOBP_GLYCOPROTEIN_METABOLIC_PROCESS	0.120199
PSYCHOSTIMULANTS_AGENTS_USED_FOR_ADHD_AND_NOOTROPICS	GOBP_POSITIVE_REGULATION_OF_BIOSYNTHETIC_PROCESS	0.120197
GOBP_ENZYME_LINKED_RECEPTOR_PROTEIN_SIGNALING_PATHWAY	GOBP_HEART_PROCESS	0.120197
GOBP_RESPONSE_TO_OXYGEN_CONTAINING_COMPOUND	GOBP_VESICLE_MEDIATED_TRANSPORT_IN_SYNAPSE	0.120196
GOBP_REGULATION_OF_HEMOPOIESIS	GOBP_NEGATIVE_REGULATION_OF_TRANSPORT	0.120196
Neuroactive_ligand.receptor_interaction	GOBP_POSITIVE_REGULATION_OF_PROTEOLYSIS	0.120196
GOBP_PROTEIN_IMPORT	GOBP_RESPONSE_TO_BACTERIUM	0.120194
GOBP_GROWTH	GOBP_PROTEIN_IMPORT	0.120193
GOBP_RECEPTOR_INTERNALIZATION	GOBP_CELL_ACTIVATION	0.120193
GOBP_PROTEIN_LOCALIZATION_TO_NUCLEUS	GOBP_CHROMATIN_ORGANIZATION	0.120192
GOBP_REGULATION_OF_NEUROGENESIS	GOBP_SEXUAL_REPRODUCTION	0.12019
GOBP_LOCOMOTION	GOBP_RNA_SPLICING_VIA_TRANSESTERIFICATION_REACTIONS	0.120189
GOBP_CELL_MORPHOGENESIS_INVOLVED_IN_NEURON_DIFFERENTIATION	GOBP_REGULATION_OF_CELL_CYCLE_PROCESS	0.120188
GOBP_REGULATION_OF_CELLULAR_RESPONSE_TO_STRESS	GOBP_POSITIVE_REGULATION_OF_CELL_PROJECTION_ORGANIZATION	0.120187
GOBP_DEFENSE_RESPONSE_TO_OTHER_ORGANISM	GOBP_NOTCH_SIGNALING_PATHWAY	0.120186
FMRP.targets	GOBP_PROTEIN_MODIFICATION_BY_SMALL_PROTEIN_REMOVAL	0.120184
SCZ.NS	GOBP_DENDRITE_DEVELOPMENT	0.120183
GOBP_CELL_PART_MORPHOGENESIS	GOBP_MUSCLE_SYSTEM_PROCESS	0.120177
GOBP_NEGATIVE_REGULATION_OF_NUCLEOBASE_CONTAINING_COMPOUND_METABOLIC_PROCESS	GOBP_REGULATION_OF_MITOCHONDRION_ORGANIZATION	0.120175
Urologicals	fmrp.ascano	0.120175
GOBP_MRNA_METABOLIC_PROCESS	GOBP_REGULATION_OF_MITOCHONDRION_ORGANIZATION	0.120174
GOBP_CATION_TRANSMEMBRANE_TRANSPORT	GOBP_CELL_CYCLE_G2_M_PHASE_TRANSITION	0.120172
Synaptic_vesicle	GOBP_GLYCEROPHOSPHOLIPID_METABOLIC_PROCESS	0.120171
GOBP_METAL_ION_HOMEOSTASIS	GOBP_CHROMATIN_ORGANIZATION	0.12017
GOBP_NEGATIVE_REGULATION_OF_INTRINSIC_APOPTOTIC_SIGNALING_PATHWAY	GOBP_CELL_MORPHOGENESIS_INVOLVED_IN_NEURON_DIFFERENTIATION	0.120167
PI3K.Akt_signaling_pathway	GOBP_RESPONSE_TO_TOPOLOGICALLY_INCORRECT_PROTEIN	0.120167
Focal_adhesion	GOBP_REGULATION_OF_NERVOUS_SYSTEM_DEVELOPMENT	0.120166
GOBP_INOSITOL_LIPID_MEDIATED_SIGNALING	GOBP_POSITIVE_REGULATION_OF_CELL_PROJECTION_ORGANIZATION	0.120166
GOBP_POSITIVE_REGULATION_OF_CELLULAR_PROTEIN_LOCALIZATION	GOBP_EPITHELIAL_TUBE_MORPHOGENESIS	0.120165
GOBP_INORGANIC_ION_TRANSMEMBRANE_TRANSPORT	GOBP_LIPID_BIOSYNTHETIC_PROCESS	0.120164
GOBP_POSITIVE_REGULATION_OF_CELL_PROJECTION_ORGANIZATION	GOBP_INTRACELLULAR_PROTEIN_TRANSPORT	0.120163
GOBP_REGULATION_OF_PROTEIN_CATABOLIC_PROCESS	GOBP_SENSORY_ORGAN_DEVELOPMENT	0.120163
GOBP_NEGATIVE_REGULATION_OF_ANION_TRANSPORT	GOBP_REGULATION_OF_MEMBRANE_POTENTIAL	0.12016
GOBP_REGULATION_OF_BINDING	GOBP_METHYLATION	0.120157
GOBP_APOPTOTIC_SIGNALING_PATHWAY	GOBP_ENERGY_DERIVATION_BY_OXIDATION_OF_ORGANIC_COMPOUNDS	0.120157
GOBP_ALPHA_AMINO_ACID_METABOLIC_PROCESS	GOBP_DNA_METABOLIC_PROCESS	0.120156
hsa.miR.137	GOBP_POSITIVE_REGULATION_OF_CELL_DEATH	0.120156
DIRECT_ACTING_ANTIVIRALS	GOBP_POSITIVE_REGULATION_OF_TRANSCRIPTION_BY_RNA_POLYMERASE_II	0.120156
GOBP_REGULATION_OF_MYELOID_CELL_DIFFERENTIATION	GOBP_RNA_SPLICING_VIA_TRANSESTERIFICATION_REACTIONS	0.120154
GOBP_NEGATIVE_REGULATION_OF_INTRACELLULAR_PROTEIN_TRANSPORT	GOBP_GAMETE_GENERATION	0.120148
clock_all	GOBP_AMEBOIDAL_TYPE_CELL_MIGRATION	0.120148
PI3K.Akt_signaling_pathway	GOBP_HEART_DEVELOPMENT	0.120142
GOBP_SYNAPSE_ORGANIZATION	GOBP_POSITIVE_REGULATION_OF_GTPASE_ACTIVITY	0.120141
GOBP_ESTABLISHMENT_OF_PROTEIN_LOCALIZATION_TO_ORGANELLE	GOBP_CAMERA_TYPE_EYE_DEVELOPMENT	0.120139
GOBP_NERVOUS_SYSTEM_PROCESS	GOBP_PROTEIN_DEPHOSPHORYLATION	0.120138
GOBP_REGULATION_OF_MITOCHONDRION_ORGANIZATION	GOBP_DNA_METABOLIC_PROCESS	0.120136
GOBP_ORGANIC_CYCLIC_COMPOUND_CATABOLIC_PROCESS	GOBP_NEGATIVE_REGULATION_OF_CELL_DIFFERENTIATION	0.120136
GOBP_MUSCLE_CONTRACTION	GOBP_CELL_ACTIVATION	0.120136
GOBP_REGULATION_OF_TRANSPORT	GOBP_PROTEIN_TARGETING_TO_MEMBRANE	0.120135
Synaptic_vesicle	GOBP_SYNAPSE_ORGANIZATION	0.120134
CLOCK.CONTROLLED_WEAK	GOBP_CATION_TRANSPORT	0.120133
GOBP_REGULATION_OF_MRNA_METABOLIC_PROCESS	GOBP_MACROMOLECULE_METHYLATION	0.120131
GOBP_PHOSPHOLIPID_METABOLIC_PROCESS	GOBP_CELL_MORPHOGENESIS_INVOLVED_IN_DIFFERENTIATION	0.12013
GOBP_PROTEIN_LOCALIZATION_TO_NUCLEUS	GOBP_MRNA_PROCESSING	0.120127
GOBP_REGULATION_OF_TRANSPORTER_ACTIVITY	GOBP_REGULATION_OF_ANATOMICAL_STRUCTURE_MORPHOGENESIS	0.120124
TOPICAL_PRODUCTS_FOR_JOINT_AND_MUSCULAR_PAIN	GOBP_CELLULAR_CARBOHYDRATE_METABOLIC_PROCESS	0.120121
GOBP_NEGATIVE_REGULATION_OF_CELL_DIFFERENTIATION	GOBP_CELL_CYCLE_G2_M_PHASE_TRANSITION	0.120115
GOBP_DEFENSE_RESPONSE_TO_OTHER_ORGANISM	GOBP_ALCOHOL_METABOLIC_PROCESS	0.120114
GOBP_ORGANIC_CYCLIC_COMPOUND_CATABOLIC_PROCESS	GOBP_POSITIVE_REGULATION_OF_CELL_CYCLE_PROCESS	0.120113
omim_intellectual_disability	GOBP_DENDRITE_DEVELOPMENT	0.120112
GOBP_REGULATION_OF_INFLAMMATORY_RESPONSE	GOBP_SKELETAL_SYSTEM_DEVELOPMENT	0.120112
GOBP_REGULATION_OF_APOPTOTIC_SIGNALING_PATHWAY	GOBP_SKELETAL_SYSTEM_MORPHOGENESIS	0.120108
GOBP_PROTEIN_LOCALIZATION_TO_NUCLEUS	GOBP_GENERATION_OF_PRECURSOR_METABOLITES_AND_ENERGY	0.120106
GOBP_MICROTUBULE_CYTOSKELETON_ORGANIZATION_INVOLVED_IN_MITOSIS	GOBP_ORGANIC_ACID_METABOLIC_PROCESS	0.120105
GOBP_ACTIN_FILAMENT_BASED_PROCESS	GOBP_AGING	0.120103
GOBP_ORGANELLE_ASSEMBLY	GOBP_PEPTIDYL_TYROSINE_MODIFICATION	0.120098
GOBP_ORGANIC_HYDROXY_COMPOUND_METABOLIC_PROCESS	GOBP_GLYCOPROTEIN_METABOLIC_PROCESS	0.120098
GOBP_PROTEIN_LOCALIZATION_TO_PLASMA_MEMBRANE	GOBP_MALE_GAMETE_GENERATION	0.120097
HORMONE_ANTAGONISTS_AND_RELATED_AGENTS	GOBP_POSITIVE_REGULATION_OF_PROTEIN_MODIFICATION_PROCESS	0.120095
ANESTHETICS_LOCAL	GOBP_REGULATION_OF_CELL_CYCLE	0.120094
GOBP_REGULATION_OF_CELL_DEVELOPMENT	GOBP_REGULATION_OF_PROTEIN_STABILITY	0.120094
GOBP_REGULATION_OF_NEUROGENESIS	GOBP_IMMUNE_EFFECTOR_PROCESS	0.120093
LIPID_MODIFYING_AGENTS_PLAIN	GOBP_NEUROGENESIS	0.120091
Body_mass_index	GOBP_ORGANIC_HYDROXY_COMPOUND_BIOSYNTHETIC_PROCESS	0.12009
TOPICAL_PRODUCTS_FOR_JOINT_AND_MUSCULAR_PAIN	GOBP_ACTIVATION_OF_IMMUNE_RESPONSE	0.120085
Drugs_for_functional_gastrointestinal_disorders	GOBP_REGULATION_OF_PROTEIN_PHOSPHORYLATION	0.120084
GOBP_REGULATION_OF_CELLULAR_PROTEIN_LOCALIZATION	GOBP_DIVALENT_INORGANIC_CATION_HOMEOSTASIS	0.120081
FMRP.targets	GOBP_HOMEOSTASIS_OF_NUMBER_OF_CELLS	0.120078
GOBP_CELLULAR_RESPONSE_TO_CHEMICAL_STRESS	GOBP_RAS_PROTEIN_SIGNAL_TRANSDUCTION	0.120076
GOBP_MICROTUBULE_CYTOSKELETON_ORGANIZATION_INVOLVED_IN_MITOSIS	GOBP_SENSORY_ORGAN_DEVELOPMENT	0.120075
OTHER_ANTINEOPLASTIC_AGENTS	GOBP_SKELETAL_SYSTEM_MORPHOGENESIS	0.120074
Body_mass_index	GOBP_PURINE_NUCLEOSIDE_MONOPHOSPHATE_BIOSYNTHETIC_PROCESS	0.120074
GOBP_REGULATION_OF_INTRACELLULAR_TRANSPORT	GOBP_HEART_PROCESS	0.120073
GOBP_DEPHOSPHORYLATION	GOBP_GENERATION_OF_PRECURSOR_METABOLITES_AND_ENERGY	0.120072
GOBP_INORGANIC_ION_TRANSMEMBRANE_TRANSPORT	GOBP_MORPHOGENESIS_OF_AN_EPITHELIUM	0.120072
GOBP_HEAD_DEVELOPMENT	GOBP_MRNA_PROCESSING	0.120071
GOBP_REGULATION_OF_VASCULATURE_DEVELOPMENT	GOBP_REGULATION_OF_AUTOPHAGY	0.12007
GOBP_EPITHELIAL_TUBE_MORPHOGENESIS	GOBP_RNA_SPLICING	0.120068
CLOCK.CONTROLLED_WEAK	GOBP_RESPONSE_TO_LIPID	0.120068
DOPAMINERGIC_AGENTS	GOBP_EPITHELIUM_DEVELOPMENT	0.120068
GOBP_REGULATION_OF_DNA_BINDING_TRANSCRIPTION_FACTOR_ACTIVITY	GOBP_MONOCARBOXYLIC_ACID_METABOLIC_PROCESS	0.120066
GOBP_EPITHELIAL_CELL_PROLIFERATION	GOBP_IMMUNE_EFFECTOR_PROCESS	0.120065
GOBP_NCRNA_PROCESSING	GOBP_REGULATION_OF_PROTEIN_PHOSPHORYLATION	0.120062
GOBP_INORGANIC_ION_TRANSMEMBRANE_TRANSPORT	GOBP_SMALL_GTPASE_MEDIATED_SIGNAL_TRANSDUCTION	0.120061
LIPID_MODIFYING_AGENTS_PLAIN	GOBP_REGULATION_OF_IMMUNE_SYSTEM_PROCESS	0.120061
GOBP_METHYLATION	GOBP_MYELOID_CELL_DIFFERENTIATION	0.120056
GOBP_PROTEIN_LOCALIZATION_TO_CELL_PERIPHERY	GOBP_REGULATION_OF_DNA_BINDING_TRANSCRIPTION_FACTOR_ACTIVITY	0.120055
GOBP_PHAGOCYTOSIS	GOBP_MITOTIC_CELL_CYCLE	0.120054
GOBP_POSITIVE_REGULATION_OF_TRANSPORT	GOBP_POSITIVE_REGULATION_OF_GTPASE_ACTIVITY	0.12005
GOBP_HOMEOSTASIS_OF_NUMBER_OF_CELLS	GOBP_PROTEIN_TARGETING	0.120043
GOBP_REGULATION_OF_CELLULAR_PROTEIN_LOCALIZATION	GOBP_ALCOHOL_METABOLIC_PROCESS	0.120042
Pre.synapse	GOBP_REGULATION_OF_CELL_DEVELOPMENT	0.120041
GOBP_REGULATION_OF_ENDOCYTOSIS	GOBP_ACTIVATION_OF_IMMUNE_RESPONSE	0.12004
LIPID_MODIFYING_AGENTS_PLAIN	GOBP_MUSCLE_SYSTEM_PROCESS	0.120038
GOBP_INORGANIC_ION_TRANSMEMBRANE_TRANSPORT	GOBP_CHROMOSOME_SEGREGATION	0.120038
GOBP_REGULATION_OF_BINDING	GOBP_PHAGOCYTOSIS	0.120037
GOBP_MITOTIC_NUCLEAR_DIVISION	GOBP_SIGNAL_TRANSDUCTION_BY_P53_CLASS_MEDIATOR	0.120036
GOBP_POSITIVE_REGULATION_OF_LOCOMOTION	GOBP_COVALENT_CHROMATIN_MODIFICATION	0.120032
GOBP_REGULATION_OF_RETROGRADE_PROTEIN_TRANSPORT_ER_TO_CYTOSOL	GOBP_PROTEIN_POLYUBIQUITINATION	0.120031
GOBP_GLYCOPROTEIN_METABOLIC_PROCESS	GOBP_TRANSMEMBRANE_RECEPTOR_PROTEIN_TYROSINE_KINASE_SIGNALING_PATHWAY	0.12003
GOBP_PROTEIN_LOCALIZATION_TO_CELL_PERIPHERY	GOBP_BEHAVIOR	0.120029
GOBP_POSITIVE_REGULATION_OF_CELL_CYCLE_PROCESS	GOBP_EXOCYTOSIS	0.120028
GOBP_ANTIGEN_RECEPTOR_MEDIATED_SIGNALING_PATHWAY	GOBP_EMBRYONIC_MORPHOGENESIS	0.120026
GOBP_CELLULAR_RESPONSE_TO_PEPTIDE_HORMONE_STIMULUS	GOBP_EPITHELIUM_DEVELOPMENT	0.120025
GOBP_NUCLEAR_CHROMOSOME_SEGREGATION	GOBP_MYELOID_LEUKOCYTE_MEDIATED_IMMUNITY	0.120023
Pre_post_synaptic_genes	GOBP_MUSCLE_SYSTEM_PROCESS	0.12002
GOBP_POSITIVE_REGULATION_OF_CELL_CYCLE_PROCESS	GOBP_PATTERN_SPECIFICATION_PROCESS	0.120019
GOBP_CELLULAR_RESPONSE_TO_PEPTIDE	GOBP_NEGATIVE_REGULATION_OF_CELL_CYCLE_PROCESS	0.120019
GOBP_CELL_SURFACE_RECEPTOR_SIGNALING_PATHWAY_INVOLVED_IN_CELL_CELL_SIGNALING	GOBP_ORGANELLE_LOCALIZATION	0.120019
GOBP_CELL_MATRIX_ADHESION	GOBP_CARBOHYDRATE_METABOLIC_PROCESS	0.120018
Pre.synapse	GOBP_PROTEIN_POLYUBIQUITINATION	0.120017
GOBP_NEGATIVE_REGULATION_OF_PHOSPHORUS_METABOLIC_PROCESS	GOBP_METANEPHROS_DEVELOPMENT	0.120017
GOBP_NEGATIVE_REGULATION_OF_CELL_CYCLE	GOBP_CIRCULATORY_SYSTEM_PROCESS	0.120014
GOBP_APOPTOTIC_SIGNALING_PATHWAY	GOBP_CELLULAR_AMINO_ACID_METABOLIC_PROCESS	0.120012
THROAT_PREPARATIONS	GOBP_ORGANONITROGEN_COMPOUND_BIOSYNTHETIC_PROCESS	0.120009
Pre_post_synaptic_genes	GOBP_EPITHELIAL_CELL_DIFFERENTIATION	0.120008
Pre.synapse	GOBP_REGULATION_OF_INFLAMMATORY_RESPONSE	0.120008
GOBP_NEGATIVE_REGULATION_OF_GROWTH	GOBP_MYELOID_LEUKOCYTE_MEDIATED_IMMUNITY	0.120007
GOBP_REGULATION_OF_PEPTIDASE_ACTIVITY	GOBP_NUCLEAR_TRANSPORT	0.120007
GOBP_NEGATIVE_REGULATION_OF_INTRINSIC_APOPTOTIC_SIGNALING_PATHWAY	GOBP_EMBRYONIC_MORPHOGENESIS	0.120003
GOBP_REGULATION_OF_MRNA_METABOLIC_PROCESS	GOBP_RESPONSE_TO_ENDOGENOUS_STIMULUS	0.120002
GOBP_RESPONSE_TO_PEPTIDE	GOBP_CELLULAR_MODIFIED_AMINO_ACID_METABOLIC_PROCESS	0.120001
Body_mass_index	GOBP_CELL_MORPHOGENESIS_INVOLVED_IN_NEURON_DIFFERENTIATION	0.12
ANESTHETICS_LOCAL	GOBP_POSITIVE_REGULATION_OF_HYDROLASE_ACTIVITY	0.119998
GOBP_TISSUE_MORPHOGENESIS	GOBP_REGULATION_OF_GTPASE_ACTIVITY	0.119996
GOBP_HEAD_DEVELOPMENT	GOBP_MYELOID_LEUKOCYTE_MEDIATED_IMMUNITY	0.119995
CARDIAC_STIMULANTS_EXCL._CARDIAC_GLYCOSIDES	GOBP_REGULATION_OF_BINDING	0.119993
GOBP_LIPID_BIOSYNTHETIC_PROCESS	GOBP_MICROTUBULE_BASED_PROCESS	0.11999
Urologicals	GOBP_NEGATIVE_REGULATION_OF_CELL_POPULATION_PROLIFERATION	0.119987
GOBP_TAXIS	GOBP_POSITIVE_REGULATION_OF_CATABOLIC_PROCESS	0.119986
omim_intellectual_disability	clock_all	0.119982
GOBP_WOUND_HEALING	GOBP_PROTEASOMAL_PROTEIN_CATABOLIC_PROCESS	0.119979
GOBP_ACTOMYOSIN_STRUCTURE_ORGANIZATION	GOBP_RESPONSE_TO_HORMONE	0.119978
GOBP_RESPONSE_TO_MECHANICAL_STIMULUS	GOBP_MORPHOGENESIS_OF_AN_EPITHELIUM	0.119977
GOBP_ESTABLISHMENT_OF_PROTEIN_LOCALIZATION	GOBP_DENDRITE_DEVELOPMENT	0.119977
GOBP_PEPTIDYL_SERINE_MODIFICATION	GOBP_ORGANIC_ACID_METABOLIC_PROCESS	0.119974
GOBP_REGULATION_OF_CELLULAR_RESPONSE_TO_STRESS	GOBP_POSITIVE_REGULATION_OF_NEURON_PROJECTION_DEVELOPMENT	0.119973
GOBP_NEGATIVE_REGULATION_OF_CELLULAR_COMPONENT_ORGANIZATION	GOBP_REGULATION_OF_MYELOID_CELL_DIFFERENTIATION	0.11997
omim_intellectual_disability	GOBP_EPITHELIAL_CELL_DIFFERENTIATION	0.119969
GOBP_MITOTIC_NUCLEAR_DIVISION	GOBP_PEPTIDYL_TYROSINE_MODIFICATION	0.119967
GOBP_CELL_CYCLE_G2_M_PHASE_TRANSITION	GOBP_COVALENT_CHROMATIN_MODIFICATION	0.119967
GOBP_MICROTUBULE_CYTOSKELETON_ORGANIZATION_INVOLVED_IN_MITOSIS	GOBP_POSITIVE_REGULATION_OF_INTRACELLULAR_SIGNAL_TRANSDUCTION	0.119966
GOBP_HEAD_DEVELOPMENT	GOBP_ESTABLISHMENT_OF_ORGANELLE_LOCALIZATION	0.119966
ANESTHETICS_LOCAL	GOBP_ORGANONITROGEN_COMPOUND_BIOSYNTHETIC_PROCESS	0.119965
GOBP_COGNITION	GOBP_CELLULAR_MACROMOLECULE_CATABOLIC_PROCESS	0.119962
GOBP_POSITIVE_REGULATION_OF_GTPASE_ACTIVITY	GOBP_IMMUNE_EFFECTOR_PROCESS	0.119961
GOBP_PROTEIN_LOCALIZATION_TO_CELL_PERIPHERY	GOBP_CELLULAR_CARBOHYDRATE_METABOLIC_PROCESS	0.119961
GOBP_NEURON_DEVELOPMENT	GOBP_REGULATION_OF_TRANSPORTER_ACTIVITY	0.11996
Cytoplasm_.core.	GOBP_CIRCULATORY_SYSTEM_DEVELOPMENT	0.119959
GOBP_POSITIVE_REGULATION_OF_TRANSCRIPTION_BY_RNA_POLYMERASE_II	GOBP_NCRNA_PROCESSING	0.119954
GOBP_CELL_CYCLE_G1_S_PHASE_TRANSITION	GOBP_CYTOSKELETON_ORGANIZATION	0.119953
GOBP_CELL_CYCLE_G1_S_PHASE_TRANSITION	GOBP_WOUND_HEALING	0.119952
Mitochondrion_.core.	GOBP_CELLULAR_RESPONSE_TO_OXYGEN_CONTAINING_COMPOUND	0.119952
GOBP_CHEMICAL_HOMEOSTASIS	GOBP_RECEPTOR_INTERNALIZATION	0.119952
GOBP_NCRNA_PROCESSING	GOBP_PROTEIN_TARGETING_TO_MEMBRANE	0.119949
GOBP_NEGATIVE_REGULATION_OF_MITOTIC_CELL_CYCLE	GOBP_GASTRULATION	0.119948
GOBP_REGULATION_OF_CATION_TRANSMEMBRANE_TRANSPORT	GOBP_CELL_CELL_ADHESION	0.119946
GOBP_POSITIVE_REGULATION_OF_CELL_CYCLE_PROCESS	GOBP_KIDNEY_EPITHELIUM_DEVELOPMENT	0.119943
Mitochondrion_.core.	GOBP_CELLULAR_RESPONSE_TO_CHEMICAL_STRESS	0.119943
GOBP_CELLULAR_RESPONSE_TO_ORGANIC_CYCLIC_COMPOUND	GOBP_PATTERN_SPECIFICATION_PROCESS	0.11994
GOBP_TISSUE_MORPHOGENESIS	GOBP_CELL_CYCLE_G1_S_PHASE_TRANSITION	0.119939
GOBP_CELL_DIFFERENTIATION_INVOLVED_IN_METANEPHROS_DEVELOPMENT	GOBP_SEXUAL_REPRODUCTION	0.119936
GOBP_REGULATION_OF_PEPTIDE_TRANSPORT	GOBP_MUSCLE_CONTRACTION	0.119935
GOBP_CELL_CYCLE_PROCESS	GOBP_CELL_MATRIX_ADHESION	0.119931
GOBP_CELLULAR_COMPONENT_MORPHOGENESIS	GOBP_GLYCEROPHOSPHOLIPID_METABOLIC_PROCESS	0.119931
GOBP_REGULATION_OF_MRNA_METABOLIC_PROCESS	GOBP_REGULATION_OF_SYSTEM_PROCESS	0.119931
GOBP_POSITIVE_REGULATION_OF_NEURON_PROJECTION_DEVELOPMENT	GOBP_CELL_CYCLE	0.119929
GOBP_CARBOHYDRATE_BIOSYNTHETIC_PROCESS	GOBP_RESPONSE_TO_ABIOTIC_STIMULUS	0.119928
GOBP_CELLULAR_ION_HOMEOSTASIS	GOBP_CELL_MORPHOGENESIS_INVOLVED_IN_DIFFERENTIATION	0.119928
GOBP_REGULATION_OF_ANION_TRANSPORT	GOBP_SULFUR_COMPOUND_METABOLIC_PROCESS	0.119926
GOBP_COGNITION	GOBP_POSITIVE_REGULATION_OF_TRANSCRIPTION_BY_RNA_POLYMERASE_II	0.119925
GOBP_REGULATION_OF_CHEMOTAXIS	GOBP_PEPTIDE_BIOSYNTHETIC_PROCESS	0.119923
GOBP_NUCLEAR_TRANSPORT	GOBP_RECEPTOR_METABOLIC_PROCESS	0.119921
GOBP_NCRNA_PROCESSING	GOBP_PEPTIDYL_AMINO_ACID_MODIFICATION	0.11992
GOBP_NCRNA_PROCESSING	GOBP_PROTEIN_TARGETING	0.119919
GOBP_NEGATIVE_REGULATION_OF_TRANSPORT	GOBP_SMALL_MOLECULE_BIOSYNTHETIC_PROCESS	0.119917
GOBP_REGULATION_OF_RELEASE_OF_CYTOCHROME_C_FROM_MITOCHONDRIA	GOBP_GLYCEROPHOSPHOLIPID_METABOLIC_PROCESS	0.119914
GOBP_MICROTUBULE_CYTOSKELETON_ORGANIZATION_INVOLVED_IN_MITOSIS	GOBP_NEGATIVE_REGULATION_OF_PHOSPHORUS_METABOLIC_PROCESS	0.119914
GOBP_REGULATION_OF_BODY_FLUID_LEVELS	GOBP_REGULATION_OF_PROTEIN_CATABOLIC_PROCESS	0.119914
GOBP_ENDOCYTOSIS	GOBP_ORGANIC_ACID_METABOLIC_PROCESS	0.119912
GOBP_DIVALENT_INORGANIC_CATION_HOMEOSTASIS	GOBP_TISSUE_MORPHOGENESIS	0.119912
Focal_adhesion	GOBP_OSSIFICATION	0.119909
GOBP_PROTEIN_IMPORT	GOBP_RESPONSE_TO_OXIDATIVE_STRESS	0.119906
GOBP_ORGANONITROGEN_COMPOUND_BIOSYNTHETIC_PROCESS	GOBP_PHAGOCYTOSIS	0.119906
GOBP_CELL_CYCLE_PROCESS	GOBP_REGULATION_OF_SIGNALING_RECEPTOR_ACTIVITY	0.119902
GOBP_CHEMICAL_HOMEOSTASIS	GOBP_REGULATION_OF_CELL_MORPHOGENESIS	0.119899
Neuroactive_ligand.receptor_interaction	GOBP_CELLULAR_RESPONSE_TO_PEPTIDE_HORMONE_STIMULUS	0.119897
GOBP_ORGANIC_HYDROXY_COMPOUND_METABOLIC_PROCESS	GOBP_REGULATION_OF_DNA_BINDING_TRANSCRIPTION_FACTOR_ACTIVITY	0.119897
GOBP_REGULATION_OF_RESPONSE_TO_STRESS	GOBP_SULFUR_COMPOUND_METABOLIC_PROCESS	0.119897
GOBP_NEGATIVE_REGULATION_OF_INTRACELLULAR_SIGNAL_TRANSDUCTION	GOBP_RESPONSE_TO_MECHANICAL_STIMULUS	0.119895
GOBP_CELL_MORPHOGENESIS_INVOLVED_IN_NEURON_DIFFERENTIATION	GOBP_RESPONSE_TO_DRUG	0.119895
GOBP_RESPONSE_TO_GROWTH_FACTOR	GOBP_NCRNA_METABOLIC_PROCESS	0.119895
GOBP_MONOCARBOXYLIC_ACID_METABOLIC_PROCESS	GOBP_MYELOID_LEUKOCYTE_MEDIATED_IMMUNITY	0.119895
GOBP_CELLULAR_MACROMOLECULE_LOCALIZATION	GOBP_ACTIN_MEDIATED_CELL_CONTRACTION	0.119889
GOBP_MODIFICATION_DEPENDENT_MACROMOLECULE_CATABOLIC_PROCESS	GOBP_SULFUR_COMPOUND_METABOLIC_PROCESS	0.119884
Circadian_entrainment	GOBP_REGULATION_OF_SIGNALING_RECEPTOR_ACTIVITY	0.119882
GOBP_REGULATION_OF_STRESS_ACTIVATED_PROTEIN_KINASE_SIGNALING_CASCADE	GOBP_MODIFICATION_DEPENDENT_MACROMOLECULE_CATABOLIC_PROCESS	0.119882
Synaptic_vesicle	GOBP_DNA_REPAIR	0.119877
GOBP_REGULATION_OF_CELL_DEVELOPMENT	GOBP_INOSITOL_LIPID_MEDIATED_SIGNALING	0.119877
GOBP_ANATOMICAL_STRUCTURE_FORMATION_INVOLVED_IN_MORPHOGENESIS	GOBP_GENERATION_OF_PRECURSOR_METABOLITES_AND_ENERGY	0.119874
GOBP_PROTEIN_MODIFICATION_BY_SMALL_PROTEIN_CONJUGATION	GOBP_ALCOHOL_METABOLIC_PROCESS	0.119873
GOBP_MITOTIC_NUCLEAR_DIVISION	GOBP_CATION_TRANSMEMBRANE_TRANSPORT	0.119861
GOBP_REGULATION_OF_MYELOID_CELL_DIFFERENTIATION	GOBP_CELL_MORPHOGENESIS_INVOLVED_IN_DIFFERENTIATION	0.11986
GOBP_REGULATION_OF_CELLULAR_COMPONENT_BIOGENESIS	GOBP_ALCOHOL_METABOLIC_PROCESS	0.11986
GOBP_REGULATION_OF_AUTOPHAGY	GOBP_NEGATIVE_REGULATION_OF_TRANSCRIPTION_BY_RNA_POLYMERASE_II	0.119859
Synaptic_vesicle	GOBP_NEGATIVE_REGULATION_OF_MITOTIC_CELL_CYCLE	0.119856
GOBP_REGULATION_OF_CELLULAR_RESPONSE_TO_HYPOXIA	GOBP_NUCLEOSIDE_SALVAGE	0.119855
hsa.miR.137	GOBP_CELLULAR_MACROMOLECULE_CATABOLIC_PROCESS	0.119853
GOBP_ANTIGEN_RECEPTOR_MEDIATED_SIGNALING_PATHWAY	GOBP_REGULATION_OF_ANION_TRANSPORT	0.119852
GOBP_REGULATION_OF_ION_TRANSPORT	GOBP_REGULATION_OF_GTPASE_ACTIVITY	0.119851
GOBP_REGULATION_OF_PROTEIN_STABILITY	GOBP_CELLULAR_AMINO_ACID_METABOLIC_PROCESS	0.119851
GOBP_CATION_TRANSPORT	GOBP_MRNA_PROCESSING	0.119849
GOBP_REGULATION_OF_PEPTIDE_TRANSPORT	GOBP_CARDIAC_MUSCLE_CONTRACTION	0.119849
GOBP_NUCLEAR_CHROMOSOME_SEGREGATION	GOBP_TISSUE_MORPHOGENESIS	0.119847
CLOCK.CONTROLLED_WEAK	GOBP_REGULATION_OF_PROTEIN_LOCALIZATION	0.119847
Dopaminergic_synapse	GOBP_POSTTRANSCRIPTIONAL_REGULATION_OF_GENE_EXPRESSION	0.119847
GOBP_RESPONSE_TO_GROWTH_FACTOR	GOBP_PHAGOCYTOSIS	0.119845
GOBP_REGULATION_OF_PEPTIDASE_ACTIVITY	GOBP_ENERGY_DERIVATION_BY_OXIDATION_OF_ORGANIC_COMPOUNDS	0.119842
GOBP_ORGANELLE_ASSEMBLY	GOBP_PROTEIN_POLYUBIQUITINATION	0.119842
GOBP_CELLULAR_RESPONSE_TO_PEPTIDE	GOBP_HEART_DEVELOPMENT	0.119841
GOBP_REGULATION_OF_CHEMOTAXIS	GOBP_REGULATION_OF_BODY_FLUID_LEVELS	0.11984
GOBP_REGULATION_OF_INTRINSIC_APOPTOTIC_SIGNALING_PATHWAY	GOBP_ACTIN_FILAMENT_BASED_PROCESS	0.119839
GOBP_NEGATIVE_REGULATION_OF_SIGNALING	GOBP_STRIATED_MUSCLE_CONTRACTION	0.119838
Cytoplasm_.core.	GOBP_POSITIVE_REGULATION_OF_CELL_CYCLE_PROCESS	0.119838
GOBP_REGULATION_OF_CELLULAR_PROTEIN_LOCALIZATION	GOBP_ALPHA_AMINO_ACID_METABOLIC_PROCESS	0.119832
ANESTHETICS_LOCAL	GOBP_BIOLOGICAL_ADHESION	0.119831
GOBP_ENERGY_DERIVATION_BY_OXIDATION_OF_ORGANIC_COMPOUNDS	GOBP_TRANSMEMBRANE_RECEPTOR_PROTEIN_TYROSINE_KINASE_SIGNALING_PATHWAY	0.119831
GOBP_REGULATION_OF_VESICLE_MEDIATED_TRANSPORT	GOBP_NCRNA_METABOLIC_PROCESS	0.119831
GOBP_REGULATION_OF_AUTOPHAGY	GOBP_GLYCOPROTEIN_METABOLIC_PROCESS	0.11983
PI3K.Akt_signaling_pathway	GOBP_DEVELOPMENTAL_PROCESS_INVOLVED_IN_REPRODUCTION	0.11983
GOBP_REGULATION_OF_CELLULAR_AMIDE_METABOLIC_PROCESS	GOBP_G_PROTEIN_COUPLED_RECEPTOR_SIGNALING_PATHWAY	0.119827
GOBP_CELL_CELL_ADHESION_VIA_PLASMA_MEMBRANE_ADHESION_MOLECULES	GOBP_REGULATION_OF_TRANSPORT	0.119826
GOBP_REGULATION_OF_MYELOID_CELL_DIFFERENTIATION	GOBP_PROTEIN_POLYUBIQUITINATION	0.119823
Pre.synapse	GOBP_MONOCARBOXYLIC_ACID_METABOLIC_PROCESS	0.11982
Dopaminergic_synapse	GOBP_SMALL_MOLECULE_METABOLIC_PROCESS	0.11982
GOBP_ESTABLISHMENT_OF_PROTEIN_LOCALIZATION_TO_MEMBRANE	GOBP_REGULATION_OF_PROTEIN_KINASE_ACTIVITY	0.119819
GOBP_REGULATION_OF_CELL_DEVELOPMENT	GOBP_ESTABLISHMENT_OF_ORGANELLE_LOCALIZATION	0.119819
GOBP_REGULATION_OF_ENDOCYTOSIS	GOBP_CIRCULATORY_SYSTEM_PROCESS	0.119818
GOBP_RESPONSE_TO_MECHANICAL_STIMULUS	GOBP_CELLULAR_RESPONSE_TO_DNA_DAMAGE_STIMULUS	0.119818
GOBP_CELL_CYCLE_PHASE_TRANSITION	GOBP_CELL_JUNCTION_ORGANIZATION	0.119816
SCZ.NS	Focal_adhesion	0.119814
GOBP_REGULATION_OF_MEMBRANE_POTENTIAL	GOBP_CARBOHYDRATE_METABOLIC_PROCESS	0.119814
omim_intellectual_disability	GOBP_REGULATION_OF_RESPONSE_TO_STRESS	0.119813
GOBP_DIVALENT_INORGANIC_CATION_HOMEOSTASIS	GOBP_SENSORY_SYSTEM_DEVELOPMENT	0.119806
GOBP_EPITHELIAL_TUBE_MORPHOGENESIS	GOBP_NEURON_APOPTOTIC_PROCESS	0.119804
GOBP_INORGANIC_ION_TRANSMEMBRANE_TRANSPORT	GOBP_CELL_DIVISION	0.119803
GOBP_CELLULAR_ION_HOMEOSTASIS	GOBP_GLYCEROPHOSPHOLIPID_METABOLIC_PROCESS	0.119802
GOBP_PROTEIN_LOCALIZATION_TO_PLASMA_MEMBRANE	GOBP_PEPTIDYL_SERINE_MODIFICATION	0.119796
GOBP_CELL_CELL_ADHESION	GOBP_CHROMOSOME_SEGREGATION	0.119796
GOBP_CELL_CELL_ADHESION_VIA_PLASMA_MEMBRANE_ADHESION_MOLECULES	GOBP_POSITIVE_REGULATION_OF_PHOSPHORUS_METABOLIC_PROCESS	0.119793
GOBP_REGULATION_OF_CHEMOTAXIS	GOBP_IMMUNE_RESPONSE_REGULATING_SIGNALING_PATHWAY	0.119792
Mitochondrion_.core.	GOBP_MITOTIC_CELL_CYCLE	0.119792
GOBP_REGULATION_OF_CELLULAR_RESPONSE_TO_STRESS	GOBP_TRNA_METABOLIC_PROCESS	0.119791
Mitochondrion_.core.	GOBP_CARBOHYDRATE_BIOSYNTHETIC_PROCESS	0.119791
GOBP_SYNAPSE_ORGANIZATION	GOBP_SMALL_MOLECULE_METABOLIC_PROCESS	0.11979
GOBP_PROTEIN_MODIFICATION_BY_SMALL_PROTEIN_REMOVAL	GOBP_MITOCHONDRION_ORGANIZATION	0.119789
GOBP_ACTIN_FILAMENT_BASED_MOVEMENT	GOBP_PEPTIDYL_AMINO_ACID_MODIFICATION	0.119788
GOBP_EPITHELIUM_DEVELOPMENT	GOBP_REGULATION_OF_MEMBRANE_POTENTIAL	0.119785
GOBP_REGULATION_OF_DNA_BINDING_TRANSCRIPTION_FACTOR_ACTIVITY	GOBP_MITOCHONDRION_ORGANIZATION	0.11978
GOBP_DEFENSE_RESPONSE_TO_OTHER_ORGANISM	GOBP_SIGNAL_TRANSDUCTION_BY_P53_CLASS_MEDIATOR	0.119779
GOBP_NUCLEAR_CHROMOSOME_SEGREGATION	GOBP_TRANSMEMBRANE_TRANSPORT	0.119778
GOBP_REGULATION_OF_NEUROGENESIS	GOBP_MRNA_METABOLIC_PROCESS	0.119774
GOBP_REGULATION_OF_INTRACELLULAR_SIGNAL_TRANSDUCTION	GOBP_VESICLE_MEDIATED_TRANSPORT_IN_SYNAPSE	0.119773
GOBP_POSITIVE_REGULATION_OF_CELL_CYCLE_PROCESS	GOBP_REGULATION_OF_CELL_DEVELOPMENT	0.119773
GOBP_SENSORY_SYSTEM_DEVELOPMENT	GOBP_CELLULAR_RESPONSE_TO_DNA_DAMAGE_STIMULUS	0.119772
OTHER_ANALGESICS_AND_ANTIPYRETICS	GOBP_REGULATION_OF_CELL_CYCLE	0.119769
denovo_schizophrenia	GOBP_REGULATION_OF_MAPK_CASCADE	0.119769
GOBP_REGULATION_OF_INTRINSIC_APOPTOTIC_SIGNALING_PATHWAY	GOBP_ORGANIC_HYDROXY_COMPOUND_BIOSYNTHETIC_PROCESS	0.119768
GOBP_REGULATION_OF_ANATOMICAL_STRUCTURE_MORPHOGENESIS	GOBP_REGULATION_OF_SIGNALING_RECEPTOR_ACTIVITY	0.119766
GOBP_ESTABLISHMENT_OF_PROTEIN_LOCALIZATION	GOBP_CARBOHYDRATE_BIOSYNTHETIC_PROCESS	0.119762
Pre_post_synaptic_genes	GOBP_INOSITOL_LIPID_MEDIATED_SIGNALING	0.119761
BP_SCZ_genetics_all_super	GOBP_CHEMICAL_HOMEOSTASIS	0.119761
Mitochondrion_.core.	GOBP_POSITIVE_REGULATION_OF_PROTEOLYSIS	0.119761
GOBP_POSITIVE_REGULATION_OF_MOLECULAR_FUNCTION	GOBP_NCRNA_PROCESSING	0.119759
OTHER_GYNECOLOGICALS	GOBP_REGULATION_OF_CELL_CYCLE_PROCESS	0.119759
GOBP_REGULATION_OF_SMALL_MOLECULE_METABOLIC_PROCESS	GOBP_REGULATION_OF_ENDOCYTOSIS	0.119759
SCZ.NS	GOBP_PURINE_NUCLEOSIDE_METABOLIC_PROCESS	0.119755
GOBP_EPITHELIAL_CELL_DIFFERENTIATION	GOBP_REGULATION_OF_AUTOPHAGY	0.119753
GOBP_CELLULAR_RESPONSE_TO_NITROGEN_COMPOUND	GOBP_REGULATION_OF_CELL_MORPHOGENESIS	0.119751
GOBP_CELLULAR_HOMEOSTASIS	GOBP_REGULATION_OF_NEURON_PROJECTION_DEVELOPMENT	0.11975
GOBP_EMBRYONIC_MORPHOGENESIS	GOBP_SULFUR_COMPOUND_METABOLIC_PROCESS	0.119748
GOBP_REGULATION_OF_CELL_DEVELOPMENT	GOBP_AMIDE_BIOSYNTHETIC_PROCESS	0.119748
GOBP_REGULATION_OF_INTRACELLULAR_TRANSPORT	GOBP_NEGATIVE_REGULATION_OF_RESPONSE_TO_EXTERNAL_STIMULUS	0.119747
GOBP_MULTI_ORGANISM_PROCESS	GOBP_GLYCOPROTEIN_BIOSYNTHETIC_PROCESS	0.119746
GOBP_ORGANOPHOSPHATE_BIOSYNTHETIC_PROCESS	GOBP_CELLULAR_COMPONENT_DISASSEMBLY	0.119743
GOBP_REGULATION_OF_NEUROGENESIS	GOBP_INFLAMMATORY_RESPONSE	0.119742
Cytoplasm_.core.	GOBP_SENSORY_SYSTEM_DEVELOPMENT	0.119742
GOBP_REGULATION_OF_BODY_FLUID_LEVELS	GOBP_PROTEIN_TARGETING	0.119742
GOBP_CHROMATIN_ORGANIZATION	GOBP_SKELETAL_SYSTEM_DEVELOPMENT	0.119741
GOBP_NUCLEAR_CHROMOSOME_SEGREGATION	GOBP_PROTEIN_CONTAINING_COMPLEX_LOCALIZATION	0.119739
GOBP_MONOCARBOXYLIC_ACID_METABOLIC_PROCESS	GOBP_REGULATION_OF_PROTEOLYSIS	0.119739
OTHER_GYNECOLOGICALS	GOBP_CELL_SURFACE_RECEPTOR_SIGNALING_PATHWAY_INVOLVED_IN_CELL_CELL_SIGNALING	0.119738
GOBP_AXON_DEVELOPMENT	GOBP_REGULATION_OF_SECRETION	0.119734
GOBP_REGULATION_OF_HEMOPOIESIS	GOBP_CELL_MORPHOGENESIS_INVOLVED_IN_NEURON_DIFFERENTIATION	0.119733
GOBP_NEGATIVE_REGULATION_OF_INTRINSIC_APOPTOTIC_SIGNALING_PATHWAY	GOBP_REGULATION_OF_SECRETION	0.119732
GOBP_SYNAPSE_ORGANIZATION	GOBP_AGING	0.119729
GOBP_ORGANOPHOSPHATE_BIOSYNTHETIC_PROCESS	GOBP_GOLGI_VESICLE_TRANSPORT	0.119729
GOBP_MITOCHONDRION_ORGANIZATION	GOBP_CELLULAR_AMINO_ACID_METABOLIC_PROCESS	0.119727
GOBP_NEGATIVE_REGULATION_OF_NUCLEOBASE_CONTAINING_COMPOUND_METABOLIC_PROCESS	GOBP_CELL_JUNCTION_ORGANIZATION	0.119727
GOBP_ESTABLISHMENT_OF_PROTEIN_LOCALIZATION	GOBP_METANEPHROS_DEVELOPMENT	0.119725
GOBP_REGULATION_OF_STRESS_ACTIVATED_PROTEIN_KINASE_SIGNALING_CASCADE	GOBP_NEUROGENESIS	0.119723
GOBP_NCRNA_PROCESSING	GOBP_ORGANIC_ACID_METABOLIC_PROCESS	0.119723
GOBP_DIVALENT_INORGANIC_CATION_HOMEOSTASIS	GOBP_PEPTIDYL_TYROSINE_MODIFICATION	0.119723
hsa.miR.137	GOBP_NEGATIVE_REGULATION_OF_PHOSPHORUS_METABOLIC_PROCESS	0.119718
GOBP_RESPONSE_TO_PEPTIDE	GOBP_CHROMOSOME_SEGREGATION	0.119717
GOBP_AXON_DEVELOPMENT	GOBP_POSTTRANSCRIPTIONAL_REGULATION_OF_GENE_EXPRESSION	0.119717
GOBP_NEGATIVE_REGULATION_OF_CELL_CYCLE_PROCESS	GOBP_RESPONSE_TO_EXTRACELLULAR_STIMULUS	0.119716
DIRECT_ACTING_ANTIVIRALS	GOBP_RESPONSE_TO_LIPID	0.119715
GOBP_REGULATION_OF_STRESS_ACTIVATED_PROTEIN_KINASE_SIGNALING_CASCADE	GOBP_PROTEIN_CONTAINING_COMPLEX_SUBUNIT_ORGANIZATION	0.119714
GOBP_POSITIVE_REGULATION_OF_CELL_CYCLE_PROCESS	GOBP_G_PROTEIN_COUPLED_RECEPTOR_SIGNALING_PATHWAY	0.119714
GOBP_CELLULAR_COMPONENT_DISASSEMBLY	GOBP_HEART_DEVELOPMENT	0.11971
GOBP_PROTEIN_LOCALIZATION_TO_CELL_PERIPHERY	GOBP_DNA_METABOLIC_PROCESS	0.119709
GOBP_RESPONSE_TO_PEPTIDE	GOBP_REGULATION_OF_CHEMOTAXIS	0.119706
GOBP_PURINE_CONTAINING_COMPOUND_METABOLIC_PROCESS	GOBP_ORGANELLE_ASSEMBLY	0.119705
clock_all	GOBP_LEUKOCYTE_MIGRATION	0.119705
Mitochondrion_.core.	GOBP_RESPONSE_TO_INORGANIC_SUBSTANCE	0.119704
GOBP_INORGANIC_ION_TRANSMEMBRANE_TRANSPORT	GOBP_RAS_PROTEIN_SIGNAL_TRANSDUCTION	0.119704
GOBP_NEGATIVE_REGULATION_OF_INTRACELLULAR_PROTEIN_TRANSPORT	GOBP_CELLULAR_MACROMOLECULE_CATABOLIC_PROCESS	0.119704
LIPID_MODIFYING_AGENTS_PLAIN	GOBP_CARBOHYDRATE_DERIVATIVE_METABOLIC_PROCESS	0.119699
SCZ.NS	GOBP_NEGATIVE_REGULATION_OF_CELL_DEATH	0.119697
GOBP_ANATOMICAL_STRUCTURE_HOMEOSTASIS	GOBP_POSITIVE_REGULATION_OF_TRANSCRIPTION_BY_RNA_POLYMERASE_II	0.119693
Endocytosis	GOBP_CELLULAR_RESPONSE_TO_NITROGEN_COMPOUND	0.119693
GOBP_REGULATION_OF_INFLAMMATORY_RESPONSE	GOBP_REGULATION_OF_ENDOCYTOSIS	0.119691
GOBP_PHAGOCYTOSIS	GOBP_MRNA_PROCESSING	0.11969
GOBP_EMBRYONIC_MORPHOGENESIS	GOBP_POSITIVE_REGULATION_OF_CELL_PROJECTION_ORGANIZATION	0.119688
GOBP_CHROMOSOME_SEGREGATION	GOBP_MITOCHONDRION_ORGANIZATION	0.119688
GOBP_REGULATION_OF_NERVOUS_SYSTEM_DEVELOPMENT	GOBP_WOUND_HEALING	0.119687
GOBP_NEGATIVE_REGULATION_OF_ION_TRANSPORT	GOBP_ANIMAL_ORGAN_MORPHOGENESIS	0.119684
PI3K.Akt_signaling_pathway	GOBP_NEGATIVE_REGULATION_OF_BIOSYNTHETIC_PROCESS	0.119683
PSD_.human_core.	GOBP_PROTEIN_MODIFICATION_BY_SMALL_PROTEIN_REMOVAL	0.119679
hsa.miR.137	GOBP_REGULATION_OF_MULTICELLULAR_ORGANISMAL_DEVELOPMENT	0.119679
GOBP_GLYCOSYL_COMPOUND_BIOSYNTHETIC_PROCESS	GOBP_ENERGY_DERIVATION_BY_OXIDATION_OF_ORGANIC_COMPOUNDS	0.119678
GOBP_NEGATIVE_REGULATION_OF_MITOTIC_CELL_CYCLE	GOBP_RECEPTOR_METABOLIC_PROCESS	0.119678
GOBP_RECEPTOR_METABOLIC_PROCESS	GOBP_GROWTH	0.119676
PI3K.Akt_signaling_pathway	GOBP_CARBOHYDRATE_METABOLIC_PROCESS	0.119675
GOBP_REGULATION_OF_HYDROLASE_ACTIVITY	GOBP_PURINE_NUCLEOSIDE_METABOLIC_PROCESS	0.119673
GOBP_EPITHELIAL_CELL_DIFFERENTIATION	GOBP_BEHAVIOR	0.119673
GOBP_DEVELOPMENTAL_GROWTH	GOBP_HEART_PROCESS	0.119672
GOBP_POSITIVE_REGULATION_OF_RESPONSE_TO_EXTERNAL_STIMULUS	GOBP_RNA_SPLICING_VIA_TRANSESTERIFICATION_REACTIONS	0.119667
GOBP_CELL_JUNCTION_ORGANIZATION	GOBP_RNA_SPLICING	0.119667
Neuroactive_ligand.receptor_interaction	GOBP_REGULATION_OF_PEPTIDE_TRANSPORT	0.119666
GOBP_RESPONSE_TO_WOUNDING	GOBP_SKELETAL_SYSTEM_DEVELOPMENT	0.119662
CLOCK.CONTROLLED_WEAK	GOBP_POSITIVE_REGULATION_OF_GENE_EXPRESSION	0.119662
GOBP_REGULATION_OF_RESPONSE_TO_ENDOPLASMIC_RETICULUM_STRESS	GOBP_DENDRITE_DEVELOPMENT	0.119657
Focal_adhesion	GOBP_NEGATIVE_REGULATION_OF_CELL_CYCLE	0.119656
GOBP_REGULATION_OF_DEFENSE_RESPONSE	GOBP_MICROTUBULE_CYTOSKELETON_ORGANIZATION	0.119653
GOBP_REGULATION_OF_BODY_FLUID_LEVELS	GOBP_MRNA_METABOLIC_PROCESS	0.119652
GOBP_CELL_CYCLE_G2_M_PHASE_TRANSITION	GOBP_ORGANOPHOSPHATE_METABOLIC_PROCESS	0.119651
GOBP_REGULATION_OF_CATION_CHANNEL_ACTIVITY	GOBP_RESPONSE_TO_ORGANIC_CYCLIC_COMPOUND	0.11965
THROAT_PREPARATIONS	GOBP_REGULATION_OF_CATION_TRANSMEMBRANE_TRANSPORT	0.119649
GOBP_REGULATION_OF_RESPONSE_TO_EXTERNAL_STIMULUS	GOBP_CHROMOSOME_SEGREGATION	0.119647
GOBP_CELL_DIFFERENTIATION_INVOLVED_IN_METANEPHROS_DEVELOPMENT	GOBP_NEGATIVE_REGULATION_OF_CELL_DEATH	0.119646
GOBP_ORGANONITROGEN_COMPOUND_BIOSYNTHETIC_PROCESS	GOBP_PURINE_NUCLEOSIDE_MONOPHOSPHATE_METABOLIC_PROCESS	0.119645
GOBP_NEURON_DEATH	GOBP_PROTEIN_DEPHOSPHORYLATION	0.119644
GOBP_CHROMOSOME_SEGREGATION	GOBP_IMMUNE_RESPONSE_REGULATING_SIGNALING_PATHWAY	0.119642
Cytoplasm_.core.	GOBP_CELL_JUNCTION_ASSEMBLY	0.11964
GOBP_REGULATION_OF_CATION_TRANSMEMBRANE_TRANSPORT	GOBP_RIBONUCLEOSIDE_METABOLIC_PROCESS	0.119638
GOBP_REGULATION_OF_PEPTIDASE_ACTIVITY	GOBP_PHOSPHOLIPID_METABOLIC_PROCESS	0.119638
GOBP_REGULATION_OF_APOPTOTIC_SIGNALING_PATHWAY	GOBP_G_PROTEIN_COUPLED_RECEPTOR_SIGNALING_PATHWAY	0.119637
GOBP_POSITIVE_REGULATION_OF_CELL_CYCLE	GOBP_PHOSPHOLIPID_METABOLIC_PROCESS	0.119637
OTHER_GYNECOLOGICALS	GOBP_NEGATIVE_REGULATION_OF_CELL_DIFFERENTIATION	0.119637
GOBP_ALPHA_AMINO_ACID_METABOLIC_PROCESS	GOBP_REGULATION_OF_PEPTIDE_TRANSPORT	0.119633
Urologicals	GOBP_CELLULAR_AMIDE_METABOLIC_PROCESS	0.11963
GOBP_REGULATION_OF_MYELOID_CELL_DIFFERENTIATION	GOBP_NEGATIVE_REGULATION_OF_CELL_CYCLE_PROCESS	0.119628
GOBP_POSITIVE_REGULATION_OF_TRANSFERASE_ACTIVITY	GOBP_CELLULAR_CARBOHYDRATE_METABOLIC_PROCESS	0.119628
Endocytosis	GOBP_PROTEIN_POLYUBIQUITINATION	0.119627
GOBP_EPITHELIAL_CELL_DIFFERENTIATION	GOBP_EXOCYTOSIS	0.119627
GOBP_GASTRULATION	GOBP_PEPTIDE_METABOLIC_PROCESS	0.119622
GOBP_REGULATION_OF_RESPONSE_TO_EXTERNAL_STIMULUS	GOBP_MUSCLE_CONTRACTION	0.119621
GOBP_PURINE_CONTAINING_COMPOUND_METABOLIC_PROCESS	GOBP_REGULATION_OF_CELLULAR_COMPONENT_BIOGENESIS	0.11962
GOBP_EPITHELIAL_CELL_DIFFERENTIATION	GOBP_RESPONSE_TO_INORGANIC_SUBSTANCE	0.11962
GOBP_RESPONSE_TO_PEPTIDE	GOBP_REGULATION_OF_PROTEIN_STABILITY	0.11962
GOBP_REGULATION_OF_RETROGRADE_PROTEIN_TRANSPORT_ER_TO_CYTOSOL	GOBP_MULTICELLULAR_ORGANISM_REPRODUCTION	0.119619
GOBP_HOMEOSTASIS_OF_NUMBER_OF_CELLS	GOBP_PHOSPHOLIPID_METABOLIC_PROCESS	0.119617
GOBP_ESTABLISHMENT_OF_PROTEIN_LOCALIZATION_TO_ORGANELLE	GOBP_AXON_DEVELOPMENT	0.119616
Endocytosis	GOBP_RESPONSE_TO_ENDOPLASMIC_RETICULUM_STRESS	0.119616
GOBP_NEGATIVE_REGULATION_OF_CELL_CYCLE	GOBP_NCRNA_PROCESSING	0.119614
Synaptic_vesicle	GOBP_EPITHELIAL_CELL_PROLIFERATION	0.119614
Endocytosis	GOBP_PEPTIDYL_SERINE_MODIFICATION	0.119612
denovo_schizophrenia	GOBP_NEGATIVE_REGULATION_OF_CELL_CYCLE_PROCESS	0.11961
GOBP_HOMEOSTATIC_PROCESS	GOBP_POSITIVE_REGULATION_OF_NEURON_PROJECTION_DEVELOPMENT	0.119609
GOBP_METHYLATION	GOBP_MAPK_CASCADE	0.119608
GOBP_COGNITION	GOBP_MICROTUBULE_CYTOSKELETON_ORGANIZATION	0.119602
BP_SCZ_genetics_all_super	GOBP_BIOLOGICAL_ADHESION	0.119601
GOBP_CELL_SURFACE_RECEPTOR_SIGNALING_PATHWAY_INVOLVED_IN_CELL_CELL_SIGNALING	GOBP_RNA_SPLICING	0.119596
THROAT_PREPARATIONS	GOBP_REGULATION_OF_CATION_CHANNEL_ACTIVITY	0.119595
GOBP_RECEPTOR_METABOLIC_PROCESS	GOBP_UROGENITAL_SYSTEM_DEVELOPMENT	0.119594
GOBP_CELL_CYCLE_G2_M_PHASE_TRANSITION	GOBP_PHOSPHOLIPID_METABOLIC_PROCESS	0.119594
DIRECT_ACTING_ANTIVIRALS	GOBP_SMALL_GTPASE_MEDIATED_SIGNAL_TRANSDUCTION	0.119593
GOBP_REGULATION_OF_RETROGRADE_PROTEIN_TRANSPORT_ER_TO_CYTOSOL	GOBP_PEPTIDE_METABOLIC_PROCESS	0.119593
GOBP_REGULATION_OF_SMALL_GTPASE_MEDIATED_SIGNAL_TRANSDUCTION	GOBP_MICROTUBULE_CYTOSKELETON_ORGANIZATION	0.11959
GOBP_REGULATION_OF_GTPASE_ACTIVITY	GOBP_ACTIVATION_OF_IMMUNE_RESPONSE	0.119589
GOBP_PROTEIN_MODIFICATION_BY_SMALL_PROTEIN_REMOVAL	GOBP_PROTEIN_LOCALIZATION_TO_NUCLEUS	0.119589
OTHER_ANALGESICS_AND_ANTIPYRETICS	GOBP_PROTEIN_MODIFICATION_BY_SMALL_PROTEIN_CONJUGATION	0.119587
GOBP_CELLULAR_HOMEOSTASIS	GOBP_NEGATIVE_REGULATION_OF_CELL_CYCLE_PROCESS	0.119587
GOBP_REGULATION_OF_PEPTIDE_TRANSPORT	GOBP_EPITHELIAL_TUBE_MORPHOGENESIS	0.119586
GOBP_REGULATION_OF_MRNA_METABOLIC_PROCESS	GOBP_ORGANELLE_FISSION	0.119585
GOBP_ANION_TRANSMEMBRANE_TRANSPORT	GOBP_COGNITION	0.119584
GOBP_INORGANIC_ION_TRANSMEMBRANE_TRANSPORT	GOBP_NEGATIVE_REGULATION_OF_RESPONSE_TO_EXTERNAL_STIMULUS	0.119583
GOBP_ORGANELLE_ASSEMBLY	GOBP_NOTCH_SIGNALING_PATHWAY	0.119582
Endocytosis	GOBP_NCRNA_METABOLIC_PROCESS	0.119582
Body_mass_index	GOBP_PROTEIN_LOCALIZATION_TO_MEMBRANE	0.119582
GOBP_NCRNA_METABOLIC_PROCESS	GOBP_LIPID_BIOSYNTHETIC_PROCESS	0.119582
GOBP_NEURON_DIFFERENTIATION	GOBP_PHAGOCYTOSIS	0.11958
GOBP_NERVOUS_SYSTEM_PROCESS	GOBP_REGULATION_OF_MYELOID_CELL_DIFFERENTIATION	0.11958
GOBP_RESPONSE_TO_OXIDATIVE_STRESS	GOBP_HEART_PROCESS	0.119578
GOBP_CELL_CELL_ADHESION_VIA_PLASMA_MEMBRANE_ADHESION_MOLECULES	GOBP_KIDNEY_EPITHELIUM_DEVELOPMENT	0.119578
clock_all	GOBP_ANATOMICAL_STRUCTURE_HOMEOSTASIS	0.119572
GOBP_EPITHELIAL_TUBE_MORPHOGENESIS	GOBP_RNA_SPLICING_VIA_TRANSESTERIFICATION_REACTIONS	0.119571
GOBP_REGULATION_OF_CHEMOTAXIS	GOBP_POSITIVE_REGULATION_OF_NEURON_PROJECTION_DEVELOPMENT	0.119571
Endocytosis	GOBP_NEGATIVE_REGULATION_OF_INTRINSIC_APOPTOTIC_SIGNALING_PATHWAY	0.119568
GOBP_REGULATION_OF_TRANSPORT	GOBP_MACROMOLECULE_METHYLATION	0.119567
GOBP_ORGANELLE_LOCALIZATION	GOBP_RNA_SPLICING	0.119566
GOBP_GROWTH	GOBP_NCRNA_METABOLIC_PROCESS	0.119565
Body_mass_index	GOBP_REGULATION_OF_IMMUNE_SYSTEM_PROCESS	0.119564
GOBP_RESPONSE_TO_TOPOLOGICALLY_INCORRECT_PROTEIN	GOBP_IMMUNE_RESPONSE_REGULATING_SIGNALING_PATHWAY	0.119564
GOBP_NUCLEOSIDE_SALVAGE	GOBP_ORGANOPHOSPHATE_METABOLIC_PROCESS	0.119563
GOBP_CELLULAR_LIPID_METABOLIC_PROCESS	GOBP_NEGATIVE_REGULATION_OF_TRANSCRIPTION_BY_RNA_POLYMERASE_II	0.119563
GOBP_POSITIVE_REGULATION_OF_RESPONSE_TO_EXTERNAL_STIMULUS	GOBP_DNA_REPAIR	0.119563
GOBP_PEPTIDYL_LYSINE_MODIFICATION	GOBP_ANIMAL_ORGAN_MORPHOGENESIS	0.119559
GOBP_ORGANELLE_ASSEMBLY	GOBP_CELLULAR_CARBOHYDRATE_METABOLIC_PROCESS	0.119559
GOBP_NUCLEOSIDE_METABOLIC_PROCESS	GOBP_MITOCHONDRION_ORGANIZATION	0.119558
OTHER_ANALGESICS_AND_ANTIPYRETICS	GOBP_NEGATIVE_REGULATION_OF_RESPONSE_TO_STIMULUS	0.119554
GOBP_METHYLATION	GOBP_POSITIVE_REGULATION_OF_IMMUNE_SYSTEM_PROCESS	0.119554
GOBP_NEGATIVE_REGULATION_OF_INTRACELLULAR_SIGNAL_TRANSDUCTION	GOBP_GOLGI_VESICLE_TRANSPORT	0.119554
GOBP_PROTEIN_TARGETING	GOBP_ACTIVATION_OF_IMMUNE_RESPONSE	0.119554
PI3K.Akt_signaling_pathway	GOBP_REGULATION_OF_INTRINSIC_APOPTOTIC_SIGNALING_PATHWAY	0.119554
GOBP_REGULATION_OF_VESICLE_MEDIATED_TRANSPORT	GOBP_COGNITION	0.119553
GOBP_PROTEIN_CATABOLIC_PROCESS	GOBP_ENERGY_DERIVATION_BY_OXIDATION_OF_ORGANIC_COMPOUNDS	0.11955
GOBP_DIVALENT_INORGANIC_CATION_HOMEOSTASIS	GOBP_EMBRYO_DEVELOPMENT	0.119548
GOBP_POSITIVE_REGULATION_OF_IMMUNE_RESPONSE	GOBP_CELLULAR_COMPONENT_MORPHOGENESIS	0.119548
GOBP_CELL_MORPHOGENESIS_INVOLVED_IN_NEURON_DIFFERENTIATION	GOBP_CELLULAR_COMPONENT_DISASSEMBLY	0.119546
SCZ.NS	Pre.synapse	0.119545
GOBP_REGULATION_OF_NERVOUS_SYSTEM_DEVELOPMENT	GOBP_RNA_PROCESSING	0.119544
GOBP_RESPONSE_TO_HORMONE	GOBP_RNA_SPLICING_VIA_TRANSESTERIFICATION_REACTIONS	0.11954
Synaptic_vesicle	GOBP_REGULATION_OF_ANATOMICAL_STRUCTURE_MORPHOGENESIS	0.119539
GOBP_REGULATION_OF_CATION_TRANSMEMBRANE_TRANSPORT	GOBP_MITOTIC_CELL_CYCLE	0.119538
CLOCK.CONTROLLED_WEAK	GOBP_REGULATION_OF_DNA_BINDING_TRANSCRIPTION_FACTOR_ACTIVITY	0.119538
Mitochondrion_.core.	GOBP_CHROMOSOME_ORGANIZATION	0.119536
GOBP_REGULATION_OF_SMALL_GTPASE_MEDIATED_SIGNAL_TRANSDUCTION	GOBP_AGING	0.119531
GOBP_REGULATION_OF_CELL_CYCLE_PHASE_TRANSITION	GOBP_ACTIN_FILAMENT_BASED_PROCESS	0.11953
GOBP_CARDIAC_MUSCLE_CONTRACTION	GOBP_TISSUE_MORPHOGENESIS	0.11953
GOBP_ORGANONITROGEN_COMPOUND_BIOSYNTHETIC_PROCESS	GOBP_REGULATION_OF_NEURON_PROJECTION_DEVELOPMENT	0.119529
Cytoplasm_.core.	GOBP_CELL_PART_MORPHOGENESIS	0.119529
GOBP_NEGATIVE_REGULATION_OF_NUCLEOBASE_CONTAINING_COMPOUND_METABOLIC_PROCESS	GOBP_CELLULAR_ION_HOMEOSTASIS	0.119525
GOBP_CELL_DIFFERENTIATION_INVOLVED_IN_METANEPHROS_DEVELOPMENT	GOBP_DEFENSE_RESPONSE	0.119523
GOBP_POSITIVE_REGULATION_OF_NEURON_PROJECTION_DEVELOPMENT	GOBP_POSITIVE_REGULATION_OF_IMMUNE_SYSTEM_PROCESS	0.119521
PERIPHERAL_VASODILATORS	GOBP_REGULATION_OF_CHEMOTAXIS	0.119519
GOBP_RESPONSE_TO_TOPOLOGICALLY_INCORRECT_PROTEIN	GOBP_REGULATION_OF_INTRACELLULAR_PROTEIN_TRANSPORT	0.119516
GOBP_REGULATION_OF_BINDING	GOBP_LEUKOCYTE_MIGRATION	0.119514
GOBP_ENERGY_DERIVATION_BY_OXIDATION_OF_ORGANIC_COMPOUNDS	GOBP_CYTOSKELETON_ORGANIZATION	0.119513
GOBP_REGULATION_OF_CATION_TRANSMEMBRANE_TRANSPORT	GOBP_ESTABLISHMENT_OF_PROTEIN_LOCALIZATION_TO_ORGANELLE	0.119511
GOBP_PROTEIN_MODIFICATION_BY_SMALL_PROTEIN_CONJUGATION	GOBP_BEHAVIOR	0.11951
GOBP_SYNAPSE_ORGANIZATION	GOBP_RESPONSE_TO_PEPTIDE_HORMONE	0.11951
GOBP_BLOOD_VESSEL_MORPHOGENESIS	GOBP_CELLULAR_AMINO_ACID_METABOLIC_PROCESS	0.119508
GOBP_DEVELOPMENTAL_GROWTH	GOBP_RESPONSE_TO_OXIDATIVE_STRESS	0.119507
GOBP_REGULATION_OF_CELLULAR_RESPONSE_TO_HYPOXIA	GOBP_NUCLEAR_CHROMOSOME_SEGREGATION	0.119506
GOBP_PROTEIN_LOCALIZATION_TO_PLASMA_MEMBRANE	GOBP_AMIDE_BIOSYNTHETIC_PROCESS	0.119502
GOBP_NEGATIVE_REGULATION_OF_INTRACELLULAR_TRANSPORT	GOBP_POSITIVE_REGULATION_OF_SIGNALING	0.1195
GOBP_REGULATION_OF_GTPASE_ACTIVITY	GOBP_POSITIVE_REGULATION_OF_BIOSYNTHETIC_PROCESS	0.1195
GOBP_DIVALENT_INORGANIC_CATION_HOMEOSTASIS	GOBP_NEGATIVE_REGULATION_OF_DEVELOPMENTAL_PROCESS	0.119498
GOBP_MICROTUBULE_CYTOSKELETON_ORGANIZATION_INVOLVED_IN_MITOSIS	GOBP_NEGATIVE_REGULATION_OF_RESPONSE_TO_EXTERNAL_STIMULUS	0.119498
GOBP_REGULATION_OF_SMALL_GTPASE_MEDIATED_SIGNAL_TRANSDUCTION	GOBP_CELL_JUNCTION_ASSEMBLY	0.119493
GOBP_PROTEIN_LOCALIZATION_TO_MEMBRANE	GOBP_PROTEIN_LOCALIZATION_TO_NUCLEUS	0.119493
GOBP_ORGANELLE_LOCALIZATION	GOBP_NEGATIVE_REGULATION_OF_GROWTH	0.119493
GOBP_INTRINSIC_APOPTOTIC_SIGNALING_PATHWAY	GOBP_MICROTUBULE_CYTOSKELETON_ORGANIZATION	0.11949
omim_intellectual_disability	GOBP_ENERGY_DERIVATION_BY_OXIDATION_OF_ORGANIC_COMPOUNDS	0.119489
GOBP_EPITHELIAL_CELL_DIFFERENTIATION	GOBP_REGULATION_OF_NEURON_PROJECTION_DEVELOPMENT	0.119489
GOBP_REGULATION_OF_MULTICELLULAR_ORGANISMAL_DEVELOPMENT	GOBP_GLYCOPROTEIN_METABOLIC_PROCESS	0.119488
GOBP_RESPONSE_TO_BACTERIUM	GOBP_CELL_MORPHOGENESIS	0.119487
GOBP_NEGATIVE_REGULATION_OF_ANION_TRANSPORT	GOBP_PEPTIDYL_SERINE_MODIFICATION	0.119486
GOBP_SECRETION	GOBP_RECEPTOR_INTERNALIZATION	0.119486
GOBP_CELL_SURFACE_RECEPTOR_SIGNALING_PATHWAY_INVOLVED_IN_CELL_CELL_SIGNALING	GOBP_LIPID_BIOSYNTHETIC_PROCESS	0.119482
GOBP_ORGANIC_ACID_BIOSYNTHETIC_PROCESS	GOBP_RESPONSE_TO_BACTERIUM	0.119482
GOBP_PEPTIDE_METABOLIC_PROCESS	GOBP_SKELETAL_SYSTEM_DEVELOPMENT	0.119482
FMRP.targets	GOBP_NOTCH_SIGNALING_PATHWAY	0.119481
GOBP_CELLULAR_COMPONENT_DISASSEMBLY	GOBP_LIPID_BIOSYNTHETIC_PROCESS	0.119478
LIPID_MODIFYING_AGENTS_PLAIN	GOBP_HEART_DEVELOPMENT	0.119478
GOBP_GLYCOSYL_COMPOUND_BIOSYNTHETIC_PROCESS	GOBP_RNA_SPLICING	0.119477
GOBP_NEGATIVE_REGULATION_OF_INTRACELLULAR_TRANSPORT	GOBP_NEGATIVE_REGULATION_OF_SIGNALING	0.119465
GOBP_PROTEIN_LOCALIZATION_TO_MEMBRANE	GOBP_ANAPHASE_PROMOTING_COMPLEX_DEPENDENT_CATABOLIC_PROCESS	0.119463
GOBP_TAXIS	GOBP_DEPHOSPHORYLATION	0.119462
GOBP_REGULATION_OF_NEUROGENESIS	GOBP_PEPTIDE_BIOSYNTHETIC_PROCESS	0.119462
GOBP_ORGANIC_CYCLIC_COMPOUND_CATABOLIC_PROCESS	GOBP_REGULATION_OF_BINDING	0.119462
GOBP_REGULATION_OF_ANION_TRANSPORT	GOBP_REGULATION_OF_SIGNALING_RECEPTOR_ACTIVITY	0.119461
GOBP_POSITIVE_REGULATION_OF_LOCOMOTION	GOBP_NOTCH_SIGNALING_PATHWAY	0.11946
omim_intellectual_disability	GOBP_CELLULAR_RESPONSE_TO_PEPTIDE_HORMONE_STIMULUS	0.11946
GOBP_ENERGY_DERIVATION_BY_OXIDATION_OF_ORGANIC_COMPOUNDS	GOBP_POSITIVE_REGULATION_OF_CELL_POPULATION_PROLIFERATION	0.119459
GOBP_GLYCEROLIPID_METABOLIC_PROCESS	GOBP_MORPHOGENESIS_OF_AN_EPITHELIUM	0.119459
PI3K.Akt_signaling_pathway	GOBP_MUSCLE_SYSTEM_PROCESS	0.119453
GOBP_GLYCOPROTEIN_METABOLIC_PROCESS	GOBP_ALCOHOL_METABOLIC_PROCESS	0.11945
GOBP_GOLGI_VESICLE_TRANSPORT	GOBP_TRANSMEMBRANE_RECEPTOR_PROTEIN_TYROSINE_KINASE_SIGNALING_PATHWAY	0.119447
GOBP_NEGATIVE_REGULATION_OF_CELL_CYCLE	GOBP_RESPONSE_TO_TOPOLOGICALLY_INCORRECT_PROTEIN	0.119445
hsa.miR.137	GOBP_REGULATION_OF_ORGANELLE_ORGANIZATION	0.119442
GOBP_CARBOHYDRATE_DERIVATIVE_METABOLIC_PROCESS	GOBP_REGULATION_OF_CELL_DEVELOPMENT	0.119441
GOBP_ACTIN_FILAMENT_BASED_PROCESS	GOBP_INFLAMMATORY_RESPONSE	0.11944
CLOCK.CONTROLLED_WEAK	GOBP_AGING	0.119439
GOBP_ORGANOPHOSPHATE_METABOLIC_PROCESS	GOBP_PEPTIDYL_TYROSINE_MODIFICATION	0.119436
GOBP_REGULATION_OF_CHEMOTAXIS	GOBP_LIPID_METABOLIC_PROCESS	0.119434
GOBP_REGULATION_OF_VESICLE_MEDIATED_TRANSPORT	GOBP_PEPTIDYL_LYSINE_MODIFICATION	0.119433
GOBP_RESPONSE_TO_DRUG	GOBP_GASTRULATION	0.119433
PERIPHERAL_VASODILATORS	GOBP_REGULATION_OF_CELLULAR_AMIDE_METABOLIC_PROCESS	0.119431
GOBP_REGULATION_OF_APOPTOTIC_SIGNALING_PATHWAY	GOBP_ANATOMICAL_STRUCTURE_HOMEOSTASIS	0.119431
OTHER_ANTINEOPLASTIC_AGENTS	GOBP_NCRNA_METABOLIC_PROCESS	0.119426
GOBP_ANATOMICAL_STRUCTURE_HOMEOSTASIS	GOBP_ACTIVATION_OF_IMMUNE_RESPONSE	0.119423
GOBP_NCRNA_PROCESSING	GOBP_APOPTOTIC_PROCESS	0.119422
GOBP_ORGANIC_HYDROXY_COMPOUND_METABOLIC_PROCESS	GOBP_CELL_JUNCTION_ORGANIZATION	0.119419
GOBP_COGNITION	GOBP_CYTOSKELETON_ORGANIZATION	0.119419
GOBP_AXON_DEVELOPMENT	GOBP_PROTEIN_MODIFICATION_BY_SMALL_PROTEIN_CONJUGATION	0.119418
GOBP_HOMEOSTATIC_PROCESS	GOBP_TRNA_METABOLIC_PROCESS	0.119417
GOBP_NEGATIVE_REGULATION_OF_NUCLEOBASE_CONTAINING_COMPOUND_METABOLIC_PROCESS	GOBP_REGULATION_OF_TRANSMEMBRANE_TRANSPORT	0.119416
Synaptic_vesicle	GOBP_BEHAVIOR	0.119416
GOBP_PEPTIDYL_LYSINE_MODIFICATION	GOBP_MUSCLE_SYSTEM_PROCESS	0.119415
GOBP_NEGATIVE_REGULATION_OF_GROWTH	GOBP_RESPONSE_TO_ENDOPLASMIC_RETICULUM_STRESS	0.119415
GOBP_NEGATIVE_REGULATION_OF_INTRINSIC_APOPTOTIC_SIGNALING_PATHWAY	GOBP_NEGATIVE_REGULATION_OF_MITOTIC_CELL_CYCLE	0.119413
GOBP_CELL_PART_MORPHOGENESIS	GOBP_REGULATION_OF_AUTOPHAGY	0.119413
GOBP_RECEPTOR_METABOLIC_PROCESS	GOBP_HOMEOSTATIC_PROCESS	0.119413
GOBP_REGULATION_OF_RETROGRADE_PROTEIN_TRANSPORT_ER_TO_CYTOSOL	GOBP_CELLULAR_AMINO_ACID_METABOLIC_PROCESS	0.11941
GOBP_REGULATION_OF_SYSTEM_PROCESS	GOBP_PATTERN_SPECIFICATION_PROCESS	0.119409
GOBP_NCRNA_PROCESSING	GOBP_MICROTUBULE_BASED_PROCESS	0.119409
GOBP_REGULATION_OF_TRANSMEMBRANE_TRANSPORT	GOBP_GASTRULATION	0.119408
GOBP_POSITIVE_REGULATION_OF_PROTEOLYSIS	GOBP_NOTCH_SIGNALING_PATHWAY	0.119408
GOBP_CELL_DIFFERENTIATION_INVOLVED_IN_KIDNEY_DEVELOPMENT	GOBP_RIBONUCLEOSIDE_MONOPHOSPHATE_BIOSYNTHETIC_PROCESS	0.119405
fmrp.ascano	GOBP_NEGATIVE_REGULATION_OF_APOPTOTIC_SIGNALING_PATHWAY	0.119402
GOBP_REGULATION_OF_PEPTIDASE_ACTIVITY	GOBP_HEART_DEVELOPMENT	0.119401
GOBP_CELL_PART_MORPHOGENESIS	GOBP_REGULATION_OF_TRANSPORTER_ACTIVITY	0.119399
GOBP_PEPTIDYL_LYSINE_MODIFICATION	GOBP_CELL_MIGRATION	0.119396
GOBP_ORGANIC_HYDROXY_COMPOUND_BIOSYNTHETIC_PROCESS	GOBP_REGULATION_OF_INTRACELLULAR_PROTEIN_TRANSPORT	0.119394
GOBP_CELL_CELL_SIGNALING	GOBP_METANEPHROS_DEVELOPMENT	0.119393
GOBP_NEGATIVE_REGULATION_OF_CELL_CYCLE	GOBP_CELLULAR_ION_HOMEOSTASIS	0.119393
GOBP_ANTIGEN_RECEPTOR_MEDIATED_SIGNALING_PATHWAY	GOBP_POSITIVE_REGULATION_OF_ION_TRANSPORT	0.119392
GOBP_CHROMOSOME_SEGREGATION	GOBP_POSITIVE_REGULATION_OF_IMMUNE_SYSTEM_PROCESS	0.119388
Drugs_for_functional_gastrointestinal_disorders	GOBP_CELL_MIGRATION	0.119386
GOBP_RESPONSE_TO_BACTERIUM	GOBP_ALCOHOL_METABOLIC_PROCESS	0.119382
FMRP.targets	clock_all	0.11938
GOBP_NEGATIVE_REGULATION_OF_INTRACELLULAR_PROTEIN_TRANSPORT	GOBP_ANAPHASE_PROMOTING_COMPLEX_DEPENDENT_CATABOLIC_PROCESS	0.119378
GOBP_HEAD_DEVELOPMENT	GOBP_NEGATIVE_REGULATION_OF_ION_TRANSPORT	0.119378
GOBP_TISSUE_MORPHOGENESIS	GOBP_DENDRITE_DEVELOPMENT	0.119365
GOBP_MONOCARBOXYLIC_ACID_METABOLIC_PROCESS	GOBP_BIOLOGICAL_ADHESION	0.119364
PSD_.human_core.	GOBP_REGULATION_OF_SMALL_MOLECULE_METABOLIC_PROCESS	0.119363
GOBP_PHOSPHOLIPID_METABOLIC_PROCESS	GOBP_MORPHOGENESIS_OF_AN_EPITHELIUM	0.119362
GOBP_ADENYLATE_CYCLASE_MODULATING_G_PROTEIN_COUPLED_RECEPTOR_SIGNALING_PATHWAY	GOBP_DEVELOPMENTAL_PROCESS_INVOLVED_IN_REPRODUCTION	0.119362
LIPID_MODIFYING_AGENTS_PLAIN	GOBP_REGULATION_OF_INTRACELLULAR_SIGNAL_TRANSDUCTION	0.11936
GOBP_CATION_TRANSMEMBRANE_TRANSPORT	GOBP_REGULATION_OF_INFLAMMATORY_RESPONSE	0.119359
GOBP_REGULATION_OF_MYELOID_CELL_DIFFERENTIATION	GOBP_CELLULAR_HOMEOSTASIS	0.119358
GOBP_RESPONSE_TO_LIPID	GOBP_NEGATIVE_REGULATION_OF_CELL_CYCLE_PROCESS	0.119354
GOBP_ORGANIC_HYDROXY_COMPOUND_METABOLIC_PROCESS	GOBP_ADENYLATE_CYCLASE_MODULATING_G_PROTEIN_COUPLED_RECEPTOR_SIGNALING_PATHWAY	0.119354
GOBP_HOMEOSTASIS_OF_NUMBER_OF_CELLS	GOBP_RESPONSE_TO_PEPTIDE_HORMONE	0.119352
GOBP_ESTABLISHMENT_OF_ORGANELLE_LOCALIZATION	GOBP_TUBE_MORPHOGENESIS	0.119348
GOBP_POSTTRANSCRIPTIONAL_REGULATION_OF_GENE_EXPRESSION	GOBP_HEART_PROCESS	0.119347
GOBP_ANTIGEN_RECEPTOR_MEDIATED_SIGNALING_PATHWAY	GOBP_CELL_PROJECTION_ORGANIZATION	0.119347
GOBP_PROTEIN_MODIFICATION_BY_SMALL_PROTEIN_REMOVAL	GOBP_REGULATION_OF_SYSTEM_PROCESS	0.119344
TOPICAL_PRODUCTS_FOR_JOINT_AND_MUSCULAR_PAIN	GOBP_RESPONSE_TO_GROWTH_FACTOR	0.119344
GOBP_LYMPHOCYTE_ACTIVATION	GOBP_REGULATION_OF_ENDOCYTOSIS	0.11934
GOBP_PROTEIN_LOCALIZATION_TO_NUCLEUS	GOBP_NEUROGENESIS	0.11934
GOBP_INORGANIC_ION_TRANSMEMBRANE_TRANSPORT	GOBP_REGULATION_OF_PROTEIN_STABILITY	0.119339
GOBP_ESTABLISHMENT_OF_PROTEIN_LOCALIZATION_TO_MEMBRANE	GOBP_SMALL_MOLECULE_METABOLIC_PROCESS	0.119337
clock_all	GOBP_OSSIFICATION	0.119336
GOBP_CARDIAC_MUSCLE_CONTRACTION	GOBP_NEGATIVE_REGULATION_OF_PROTEIN_METABOLIC_PROCESS	0.119334
GOBP_POSITIVE_REGULATION_OF_CELLULAR_PROTEIN_LOCALIZATION	GOBP_PURINE_CONTAINING_COMPOUND_METABOLIC_PROCESS	0.119333
GOBP_INOSITOL_LIPID_MEDIATED_SIGNALING	GOBP_MULTICELLULAR_ORGANISM_REPRODUCTION	0.119333
GOBP_CAMERA_TYPE_EYE_DEVELOPMENT	GOBP_PROTEOLYSIS	0.119333
OTHER_ANALGESICS_AND_ANTIPYRETICS	GOBP_AMIDE_BIOSYNTHETIC_PROCESS	0.119331
GOBP_REGULATION_OF_MAPK_CASCADE	GOBP_MICROTUBULE_BASED_PROCESS	0.11933
GOBP_REGULATION_OF_APOPTOTIC_SIGNALING_PATHWAY	GOBP_SENSORY_ORGAN_DEVELOPMENT	0.119329
GOBP_REGULATION_OF_PEPTIDASE_ACTIVITY	GOBP_RESPONSE_TO_PEPTIDE_HORMONE	0.119329
GOBP_POSITIVE_REGULATION_OF_GTPASE_ACTIVITY	GOBP_POSITIVE_REGULATION_OF_RESPONSE_TO_EXTERNAL_STIMULUS	0.119328
GOBP_CELLULAR_ION_HOMEOSTASIS	GOBP_PHOSPHOLIPID_METABOLIC_PROCESS	0.119328
GOBP_ESTABLISHMENT_OF_ORGANELLE_LOCALIZATION	GOBP_PEPTIDE_BIOSYNTHETIC_PROCESS	0.119326
GOBP_NEURON_APOPTOTIC_PROCESS	GOBP_CARBOHYDRATE_METABOLIC_PROCESS	0.119324
Focal_adhesion	GOBP_INTRACELLULAR_TRANSPORT	0.119323
GOBP_REGULATION_OF_INTRINSIC_APOPTOTIC_SIGNALING_PATHWAY	GOBP_AMEBOIDAL_TYPE_CELL_MIGRATION	0.119322
GOBP_PROTEIN_LOCALIZATION_TO_NUCLEUS	GOBP_LIPID_METABOLIC_PROCESS	0.119321
Focal_adhesion	GOBP_ORGANONITROGEN_COMPOUND_BIOSYNTHETIC_PROCESS	0.119321
GOBP_MEMBRANE_ORGANIZATION	GOBP_MONOCARBOXYLIC_ACID_METABOLIC_PROCESS	0.11932
GOBP_CELL_CYCLE_G1_S_PHASE_TRANSITION	GOBP_POSITIVE_REGULATION_OF_MAPK_CASCADE	0.119319
GOBP_CELLULAR_RESPONSE_TO_HORMONE_STIMULUS	GOBP_ORGANIC_ACID_BIOSYNTHETIC_PROCESS	0.119318
GOBP_KIDNEY_EPITHELIUM_DEVELOPMENT	GOBP_PROTEOLYSIS	0.119317
GOBP_POSITIVE_REGULATION_OF_CELL_PROJECTION_ORGANIZATION	GOBP_RESPONSE_TO_BIOTIC_STIMULUS	0.119317
GOBP_SEXUAL_REPRODUCTION	GOBP_PROTEIN_IMPORT	0.119315
GOBP_REGULATION_OF_PROTEIN_STABILITY	GOBP_METANEPHROS_DEVELOPMENT	0.119315
LIPID_MODIFYING_AGENTS_PLAIN	GOBP_ORGANOPHOSPHATE_METABOLIC_PROCESS	0.119314
GOBP_NEGATIVE_REGULATION_OF_INTRINSIC_APOPTOTIC_SIGNALING_PATHWAY	GOBP_CIRCULATORY_SYSTEM_PROCESS	0.119313
GOBP_NEURON_DEVELOPMENT	GOBP_METANEPHROS_DEVELOPMENT	0.119313
GOBP_SYNAPSE_ORGANIZATION	GOBP_MRNA_METABOLIC_PROCESS	0.11931
GOBP_REGULATION_OF_CELL_PROJECTION_ORGANIZATION	GOBP_CHROMATIN_ORGANIZATION	0.119307
GOBP_MITOTIC_NUCLEAR_DIVISION	GOBP_CELLULAR_COMPONENT_MORPHOGENESIS	0.119306
PSD_.human_core.	GOBP_SMOOTH_MUSCLE_CELL_PROLIFERATION	0.119306
GOBP_MRNA_METABOLIC_PROCESS	GOBP_PROTEIN_DEPHOSPHORYLATION	0.119305
GOBP_ALPHA_AMINO_ACID_METABOLIC_PROCESS	GOBP_INTRACELLULAR_PROTEIN_TRANSPORT	0.119304
GOBP_PROTEIN_LOCALIZATION_TO_NUCLEUS	GOBP_PROTEIN_DEPHOSPHORYLATION	0.119301
FMRP.targets	GOBP_METHYLATION	0.119301
GOBP_CELLULAR_COMPONENT_DISASSEMBLY	GOBP_PEPTIDYL_LYSINE_MODIFICATION	0.119301
GOBP_PROTEIN_MODIFICATION_BY_SMALL_PROTEIN_REMOVAL	GOBP_SYNAPSE_ORGANIZATION	0.119299
GOBP_COGNITION	GOBP_RECEPTOR_METABOLIC_PROCESS	0.119298
SCZ.NS	GOBP_REGULATION_OF_PROTEIN_STABILITY	0.119296
GOBP_POSITIVE_REGULATION_OF_SIGNALING	GOBP_METANEPHROS_DEVELOPMENT	0.119292
GOBP_MICROTUBULE_CYTOSKELETON_ORGANIZATION_INVOLVED_IN_MITOSIS	GOBP_CELLULAR_RESPONSE_TO_PEPTIDE	0.119291
omim_intellectual_disability	GOBP_PROTEIN_TARGETING	0.11929
GOBP_TRANSMEMBRANE_TRANSPORT	GOBP_NCRNA_PROCESSING	0.119289
GOBP_REGULATION_OF_RESPONSE_TO_ENDOPLASMIC_RETICULUM_STRESS	GOBP_REGULATION_OF_NEURON_PROJECTION_DEVELOPMENT	0.119289
GOBP_CELLULAR_CARBOHYDRATE_METABOLIC_PROCESS	GOBP_REGULATION_OF_MAPK_CASCADE	0.119289
GOBP_SYNAPSE_ORGANIZATION	GOBP_LEUKOCYTE_MEDIATED_IMMUNITY	0.119288
omim_intellectual_disability	GOBP_ORGANIC_HYDROXY_COMPOUND_BIOSYNTHETIC_PROCESS	0.119287
PI3K.Akt_signaling_pathway	GOBP_POSITIVE_REGULATION_OF_CELLULAR_COMPONENT_BIOGENESIS	0.119286
GOBP_POSITIVE_REGULATION_OF_GTPASE_ACTIVITY	GOBP_CELL_CYCLE_PROCESS	0.119285
GOBP_TISSUE_MORPHOGENESIS	GOBP_STRIATED_MUSCLE_CONTRACTION	0.119284
ANTIPSYCHOTICS	GOBP_CELL_CYCLE	0.119284
GOBP_CELL_DIFFERENTIATION_INVOLVED_IN_KIDNEY_DEVELOPMENT	GOBP_BIOLOGICAL_ADHESION	0.119283
GOBP_CELL_DIFFERENTIATION_INVOLVED_IN_METANEPHROS_DEVELOPMENT	GOBP_RESPONSE_TO_ENDOGENOUS_STIMULUS	0.119283
GOBP_IMPORT_INTO_NUCLEUS	GOBP_AMIDE_BIOSYNTHETIC_PROCESS	0.119282
Glutamatergic_synapse	GOBP_SMALL_MOLECULE_METABOLIC_PROCESS	0.11928
Body_mass_index	GOBP_POSITIVE_REGULATION_OF_RESPONSE_TO_EXTERNAL_STIMULUS	0.119279
GOBP_AXON_DEVELOPMENT	GOBP_REGULATION_OF_PROTEIN_STABILITY	0.119278
GOBP_CELL_MORPHOGENESIS_INVOLVED_IN_NEURON_DIFFERENTIATION	GOBP_SEXUAL_REPRODUCTION	0.119277
GOBP_CELL_CYCLE_PHASE_TRANSITION	GOBP_UROGENITAL_SYSTEM_DEVELOPMENT	0.119277
Mitochondrion_.core.	GOBP_COVALENT_CHROMATIN_MODIFICATION	0.119275
GOBP_NEGATIVE_REGULATION_OF_APOPTOTIC_SIGNALING_PATHWAY	GOBP_REGULATION_OF_VESICLE_MEDIATED_TRANSPORT	0.119271
GOBP_NERVOUS_SYSTEM_PROCESS	GOBP_CELL_CYCLE_G2_M_PHASE_TRANSITION	0.119268
OTHER_ANALGESICS_AND_ANTIPYRETICS	GOBP_RNA_PROCESSING	0.119268
GOBP_REGULATION_OF_VASCULATURE_DEVELOPMENT	GOBP_CELL_MORPHOGENESIS_INVOLVED_IN_DIFFERENTIATION	0.119268
GOBP_REGULATION_OF_RESPONSE_TO_ENDOPLASMIC_RETICULUM_STRESS	GOBP_GOLGI_VESICLE_TRANSPORT	0.119268
omim_intellectual_disability	GOBP_REGULATION_OF_IMMUNE_SYSTEM_PROCESS	0.119267
GOBP_CELLULAR_RESPONSE_TO_PEPTIDE_HORMONE_STIMULUS	GOBP_OSSIFICATION	0.119266
GOBP_BIOLOGICAL_PROCESS_INVOLVED_IN_SYMBIOTIC_INTERACTION	GOBP_GLYCOPROTEIN_BIOSYNTHETIC_PROCESS	0.119265
sw.gwas.3.4	GOBP_REGULATION_OF_ION_TRANSPORT	0.119263
GOBP_REGULATION_OF_NMDA_RECEPTOR_ACTIVITY	GOBP_BIOLOGICAL_ADHESION	0.11926
Glutamatergic_synapse	GOBP_ORGANOPHOSPHATE_METABOLIC_PROCESS	0.119259
GOBP_PHAGOCYTOSIS	GOBP_CIRCULATORY_SYSTEM_PROCESS	0.119258
GOBP_REGULATION_OF_DNA_BINDING_TRANSCRIPTION_FACTOR_ACTIVITY	GOBP_RECEPTOR_INTERNALIZATION	0.119256
omim_intellectual_disability	GOBP_CELL_JUNCTION_ORGANIZATION	0.119255
GOBP_SYNAPSE_ORGANIZATION	GOBP_G_PROTEIN_COUPLED_RECEPTOR_SIGNALING_PATHWAY	0.119246
GOBP_REGULATION_OF_ORGANELLE_ORGANIZATION	GOBP_RNA_SPLICING_VIA_TRANSESTERIFICATION_REACTIONS	0.119245
GOBP_RESPONSE_TO_PEPTIDE_HORMONE	GOBP_CELLULAR_COMPONENT_DISASSEMBLY	0.119243
GOBP_SIGNAL_TRANSDUCTION_BY_P53_CLASS_MEDIATOR	GOBP_RESPONSE_TO_EXTRACELLULAR_STIMULUS	0.119243
PERIPHERAL_VASODILATORS	GOBP_HEART_DEVELOPMENT	0.119234
GOBP_REGULATION_OF_VASCULATURE_DEVELOPMENT	GOBP_NEGATIVE_REGULATION_OF_ION_TRANSPORT	0.119231
Glutamatergic_synapse	GOBP_ORGANIC_HYDROXY_COMPOUND_METABOLIC_PROCESS	0.119229
GOBP_REGULATION_OF_INTRACELLULAR_SIGNAL_TRANSDUCTION	GOBP_CARBOHYDRATE_BIOSYNTHETIC_PROCESS	0.119229
GOBP_REGULATION_OF_PEPTIDASE_ACTIVITY	GOBP_MICROTUBULE_BASED_PROCESS	0.119229
GOBP_ESTABLISHMENT_OF_PROTEIN_LOCALIZATION_TO_MEMBRANE	GOBP_TRANSMEMBRANE_RECEPTOR_PROTEIN_TYROSINE_KINASE_SIGNALING_PATHWAY	0.119228
GOBP_PEPTIDYL_AMINO_ACID_MODIFICATION	GOBP_ADENYLATE_CYCLASE_MODULATING_G_PROTEIN_COUPLED_RECEPTOR_SIGNALING_PATHWAY	0.119226
GOBP_BIOLOGICAL_PROCESS_INVOLVED_IN_SYMBIOTIC_INTERACTION	GOBP_REGULATION_OF_NEURON_PROJECTION_DEVELOPMENT	0.119221
GOBP_REGULATION_OF_CELLULAR_RESPONSE_TO_HYPOXIA	GOBP_PROTEIN_CATABOLIC_PROCESS	0.119219
GOBP_REGULATION_OF_PEPTIDE_TRANSPORT	GOBP_ENERGY_DERIVATION_BY_OXIDATION_OF_ORGANIC_COMPOUNDS	0.119219
BP_SCZ_genetics_all_super	GOBP_LOCOMOTION	0.119217
GOBP_NEGATIVE_REGULATION_OF_APOPTOTIC_SIGNALING_PATHWAY	GOBP_CELLULAR_RESPONSE_TO_PEPTIDE_HORMONE_STIMULUS	0.119216
GOBP_CELLULAR_MODIFIED_AMINO_ACID_METABOLIC_PROCESS	GOBP_MORPHOGENESIS_OF_AN_EPITHELIUM	0.119216
Body_mass_index	GOBP_POSITIVE_REGULATION_OF_IMMUNE_RESPONSE	0.119215
GOBP_INTRINSIC_APOPTOTIC_SIGNALING_PATHWAY	GOBP_GLYCEROPHOSPHOLIPID_METABOLIC_PROCESS	0.119214
SCZ.NS	GOBP_REGULATION_OF_CELL_MORPHOGENESIS	0.119213
GOBP_NEURON_DEVELOPMENT	GOBP_NEGATIVE_REGULATION_OF_ION_TRANSPORT	0.119212
DOPAMINERGIC_AGENTS	GOBP_HEAD_DEVELOPMENT	0.119209
GOBP_CELLULAR_RESPONSE_TO_LIPID	GOBP_PROTEIN_TARGETING	0.119208
OTHER_ANTINEOPLASTIC_AGENTS	GOBP_PHOSPHOLIPID_METABOLIC_PROCESS	0.119207
GOBP_REGULATION_OF_NEUROTRANSMITTER_RECEPTOR_ACTIVITY	GOBP_REGULATION_OF_HYDROLASE_ACTIVITY	0.119205
TOPICAL_PRODUCTS_FOR_JOINT_AND_MUSCULAR_PAIN	GOBP_CELL_SURFACE_RECEPTOR_SIGNALING_PATHWAY_INVOLVED_IN_CELL_CELL_SIGNALING	0.119204
GOBP_CELLULAR_RESPONSE_TO_OXYGEN_CONTAINING_COMPOUND	GOBP_PROTEIN_IMPORT	0.119203
GOBP_REGULATION_OF_CELLULAR_PROTEIN_LOCALIZATION	GOBP_MACROMOLECULE_METHYLATION	0.119203
Synaptic_vesicle	GOBP_TISSUE_MORPHOGENESIS	0.11919
GOBP_SENSORY_SYSTEM_DEVELOPMENT	GOBP_RESPONSE_TO_MECHANICAL_STIMULUS	0.119188
OTHER_ANALGESICS_AND_ANTIPYRETICS	GOBP_CELL_CYCLE_PROCESS	0.119187
GOBP_MICROTUBULE_BASED_PROCESS	GOBP_RNA_SPLICING_VIA_TRANSESTERIFICATION_REACTIONS	0.119187
GOBP_PEPTIDYL_LYSINE_MODIFICATION	GOBP_ENZYME_LINKED_RECEPTOR_PROTEIN_SIGNALING_PATHWAY	0.119185
GOBP_MEMBRANE_ORGANIZATION	GOBP_SENSORY_SYSTEM_DEVELOPMENT	0.119185
GOBP_REGULATION_OF_RELEASE_OF_CYTOCHROME_C_FROM_MITOCHONDRIA	GOBP_NEGATIVE_REGULATION_OF_CATALYTIC_ACTIVITY	0.119185
GOBP_MITOTIC_NUCLEAR_DIVISION	GOBP_REGULATION_OF_DNA_BINDING_TRANSCRIPTION_FACTOR_ACTIVITY	0.119184
Neuroactive_ligand.receptor_interaction	GOBP_REGULATION_OF_HYDROLASE_ACTIVITY	0.11918
GOBP_CELLULAR_RESPONSE_TO_CHEMICAL_STRESS	GOBP_REGULATION_OF_MEMBRANE_POTENTIAL	0.11918
GOBP_MICROTUBULE_CYTOSKELETON_ORGANIZATION_INVOLVED_IN_MITOSIS	GOBP_HOMEOSTASIS_OF_NUMBER_OF_CELLS	0.119179
GOBP_REGULATION_OF_SIGNALING_RECEPTOR_ACTIVITY	GOBP_TRANSMEMBRANE_RECEPTOR_PROTEIN_TYROSINE_KINASE_SIGNALING_PATHWAY	0.119178
PERIPHERAL_VASODILATORS	GOBP_CARBOHYDRATE_DERIVATIVE_BIOSYNTHETIC_PROCESS	0.119176
GOBP_POSITIVE_REGULATION_OF_DEVELOPMENTAL_PROCESS	GOBP_ACTOMYOSIN_STRUCTURE_ORGANIZATION	0.119175
PSD_.human_core.	Chronotype	0.119173
GOBP_REGULATION_OF_APOPTOTIC_SIGNALING_PATHWAY	GOBP_ENDOCYTOSIS	0.119173
GOBP_POSITIVE_REGULATION_OF_RESPONSE_TO_EXTERNAL_STIMULUS	GOBP_MITOCHONDRION_ORGANIZATION	0.119172
GOBP_MONOCARBOXYLIC_ACID_METABOLIC_PROCESS	GOBP_MRNA_METABOLIC_PROCESS	0.119172
GOBP_CHROMOSOME_ORGANIZATION	GOBP_MUSCLE_CONTRACTION	0.119164
GOBP_ANION_TRANSMEMBRANE_TRANSPORT	GOBP_TAXIS	0.119163
omim_intellectual_disability	GOBP_ANATOMICAL_STRUCTURE_FORMATION_INVOLVED_IN_MORPHOGENESIS	0.11916
Endocytosis	GOBP_G_PROTEIN_COUPLED_RECEPTOR_SIGNALING_PATHWAY	0.119158
fmrp.ascano	GOBP_CELLULAR_RESPONSE_TO_PEPTIDE_HORMONE_STIMULUS	0.119157
GOBP_MEMBRANE_ORGANIZATION	GOBP_NEGATIVE_REGULATION_OF_ION_TRANSPORT	0.119156
DIRECT_ACTING_ANTIVIRALS	GOBP_NEGATIVE_REGULATION_OF_TRANSCRIPTION_BY_RNA_POLYMERASE_II	0.119154
TOPICAL_PRODUCTS_FOR_JOINT_AND_MUSCULAR_PAIN	GOBP_REGULATION_OF_CATION_TRANSMEMBRANE_TRANSPORT	0.119154
GOBP_RESPONSE_TO_CYTOKINE	GOBP_REGULATION_OF_NEURON_PROJECTION_DEVELOPMENT	0.119151
GOBP_EPITHELIAL_CELL_DIFFERENTIATION	GOBP_RESPONSE_TO_OXIDATIVE_STRESS	0.119149
GOBP_CELL_PART_MORPHOGENESIS	GOBP_IMMUNE_RESPONSE_REGULATING_SIGNALING_PATHWAY	0.119149
GOBP_APOPTOTIC_SIGNALING_PATHWAY	GOBP_SMALL_GTPASE_MEDIATED_SIGNAL_TRANSDUCTION	0.119148
GOBP_CELL_DIFFERENTIATION_INVOLVED_IN_METANEPHROS_DEVELOPMENT	GOBP_POSITIVE_REGULATION_OF_CATABOLIC_PROCESS	0.119148
GOBP_REGULATION_OF_CELL_CYCLE_PHASE_TRANSITION	GOBP_UROGENITAL_SYSTEM_DEVELOPMENT	0.119147
GOBP_CYTOSKELETON_ORGANIZATION	GOBP_PROTEIN_POLYUBIQUITINATION	0.119146
GOBP_MYELOID_CELL_DIFFERENTIATION	GOBP_ACTIN_FILAMENT_BASED_PROCESS	0.119144
GOBP_SIGNAL_TRANSDUCTION_BY_P53_CLASS_MEDIATOR	GOBP_REGULATION_OF_CELL_DIFFERENTIATION	0.119143
GOBP_NEGATIVE_REGULATION_OF_TRANSPORT	GOBP_COVALENT_CHROMATIN_MODIFICATION	0.119142
GOBP_TAXIS	GOBP_HEART_PROCESS	0.119139
GOBP_REGULATION_OF_VASCULATURE_DEVELOPMENT	GOBP_REGULATION_OF_CELLULAR_LOCALIZATION	0.119138
GOBP_REGULATION_OF_TRANSPORTER_ACTIVITY	GOBP_REGULATION_OF_CELL_CYCLE_PROCESS	0.119138
GOBP_NEGATIVE_REGULATION_OF_CELLULAR_COMPONENT_ORGANIZATION	GOBP_INOSITOL_LIPID_MEDIATED_SIGNALING	0.119137
GOBP_REGULATION_OF_CELL_ADHESION	GOBP_REGULATION_OF_SIGNALING_RECEPTOR_ACTIVITY	0.119137
GOBP_NEGATIVE_REGULATION_OF_INTRINSIC_APOPTOTIC_SIGNALING_PATHWAY	GOBP_CELLULAR_COMPONENT_MORPHOGENESIS	0.119135
GOBP_CELLULAR_RESPONSE_TO_PEPTIDE_HORMONE_STIMULUS	GOBP_DEPHOSPHORYLATION	0.119133
GOBP_TUBE_MORPHOGENESIS	GOBP_REGULATION_OF_MITOCHONDRION_ORGANIZATION	0.119132
GOBP_NUCLEOSIDE_MONOPHOSPHATE_METABOLIC_PROCESS	GOBP_CATION_TRANSPORT	0.119132
GOBP_CELL_DIFFERENTIATION_INVOLVED_IN_METANEPHROS_DEVELOPMENT	GOBP_ACTOMYOSIN_STRUCTURE_ORGANIZATION	0.119128
GOBP_ORGANOPHOSPHATE_BIOSYNTHETIC_PROCESS	GOBP_REGULATION_OF_MITOTIC_CELL_CYCLE	0.11912
GOBP_WOUND_HEALING	GOBP_REGULATION_OF_AUTOPHAGY	0.119118
LIPID_MODIFYING_AGENTS_PLAIN	GOBP_MAPK_CASCADE	0.119118
GOBP_METAL_ION_HOMEOSTASIS	GOBP_DNA_METABOLIC_PROCESS	0.119117
GOBP_CELLULAR_RESPONSE_TO_ORGANIC_CYCLIC_COMPOUND	GOBP_POSITIVE_REGULATION_OF_CELL_PROJECTION_ORGANIZATION	0.119117
OTHER_GYNECOLOGICALS	GOBP_PHAGOCYTOSIS	0.119112
Focal_adhesion	GOBP_SYNAPTIC_SIGNALING	0.119112
GOBP_MICROTUBULE_CYTOSKELETON_ORGANIZATION_INVOLVED_IN_MITOSIS	GOBP_APOPTOTIC_SIGNALING_PATHWAY	0.119111
GOBP_RECEPTOR_METABOLIC_PROCESS	GOBP_CELLULAR_PROTEIN_CONTAINING_COMPLEX_ASSEMBLY	0.119107
GOBP_CELL_DIVISION	GOBP_CAMERA_TYPE_EYE_DEVELOPMENT	0.119106
GOBP_NEGATIVE_REGULATION_OF_CELL_DEATH	GOBP_CELLULAR_CARBOHYDRATE_METABOLIC_PROCESS	0.119103
GOBP_NEGATIVE_REGULATION_OF_APOPTOTIC_SIGNALING_PATHWAY	GOBP_RESPONSE_TO_DRUG	0.119093
GOBP_MITOTIC_NUCLEAR_DIVISION	GOBP_EPITHELIAL_CELL_PROLIFERATION	0.119091
GOBP_ORGANONITROGEN_COMPOUND_BIOSYNTHETIC_PROCESS	GOBP_PYRIMIDINE_NUCLEOSIDE_CATABOLIC_PROCESS	0.119089
GOBP_CELLULAR_CARBOHYDRATE_METABOLIC_PROCESS	GOBP_MITOTIC_CELL_CYCLE	0.119086
GOBP_REGULATION_OF_BODY_FLUID_LEVELS	GOBP_SENSORY_ORGAN_DEVELOPMENT	0.119085
GOBP_REGULATION_OF_CATION_TRANSMEMBRANE_TRANSPORT	GOBP_REGULATION_OF_ORGANELLE_ORGANIZATION	0.119084
GOBP_NEGATIVE_REGULATION_OF_CELL_DIFFERENTIATION	GOBP_PHAGOCYTOSIS	0.119081
GOBP_ESTABLISHMENT_OF_PROTEIN_LOCALIZATION_TO_MEMBRANE	GOBP_EPITHELIUM_DEVELOPMENT	0.119079
GOBP_HEAD_DEVELOPMENT	GOBP_NEGATIVE_REGULATION_OF_TRANSPORT	0.119078
GOBP_CELL_MORPHOGENESIS_INVOLVED_IN_NEURON_DIFFERENTIATION	GOBP_PEPTIDYL_SERINE_MODIFICATION	0.119077
Cytoplasm_.core.	GOBP_ENDOCYTOSIS	0.119076
GOBP_REGULATION_OF_POSTSYNAPSE_ORGANIZATION	GOBP_REGULATION_OF_PROTEIN_KINASE_ACTIVITY	0.119075
GOBP_REGULATION_OF_MAPK_CASCADE	GOBP_GENERATION_OF_PRECURSOR_METABOLITES_AND_ENERGY	0.119073
Pre.synapse	GOBP_ANATOMICAL_STRUCTURE_HOMEOSTASIS	0.119072
GOBP_NUCLEOBASE_CONTAINING_SMALL_MOLECULE_METABOLIC_PROCESS	GOBP_GROWTH	0.119066
GOBP_METHYLATION	GOBP_CENTRAL_NERVOUS_SYSTEM_DEVELOPMENT	0.119065
DOPAMINERGIC_AGENTS	GOBP_POSITIVE_REGULATION_OF_MAPK_CASCADE	0.119065
GOBP_DEVELOPMENTAL_GROWTH	GOBP_REGULATION_OF_CELLULAR_AMIDE_METABOLIC_PROCESS	0.119061
GOBP_CELLULAR_LIPID_METABOLIC_PROCESS	GOBP_NEGATIVE_REGULATION_OF_CELL_CYCLE_PROCESS	0.119059
GOBP_MALE_GAMETE_GENERATION	GOBP_CELLULAR_COMPONENT_MORPHOGENESIS	0.119058
GOBP_REGULATION_OF_TRANS_SYNAPTIC_SIGNALING	GOBP_REGULATION_OF_AUTOPHAGY	0.119057
GOBP_NUCLEAR_CHROMOSOME_SEGREGATION	GOBP_POSITIVE_REGULATION_OF_PROTEOLYSIS	0.119054
GOBP_POSITIVE_REGULATION_OF_CELL_CYCLE_PROCESS	GOBP_MITOCHONDRION_ORGANIZATION	0.119054
ANTIPSYCHOTICS	GOBP_NEGATIVE_REGULATION_OF_CATALYTIC_ACTIVITY	0.119053
GOBP_CARBOHYDRATE_DERIVATIVE_METABOLIC_PROCESS	GOBP_UROGENITAL_SYSTEM_DEVELOPMENT	0.119051
GOBP_CELLULAR_RESPONSE_TO_HORMONE_STIMULUS	GOBP_DNA_REPAIR	0.11905
GOBP_ORGANIC_CYCLIC_COMPOUND_CATABOLIC_PROCESS	GOBP_REGULATION_OF_SECRETION	0.11905
GOBP_TUBE_MORPHOGENESIS	GOBP_REGULATION_OF_SIGNALING_RECEPTOR_ACTIVITY	0.119049
Pre.synapse	GOBP_ORGANIC_HYDROXY_COMPOUND_BIOSYNTHETIC_PROCESS	0.119047
GOBP_CELLULAR_RESPONSE_TO_NITROGEN_COMPOUND	GOBP_CAMERA_TYPE_EYE_DEVELOPMENT	0.119043
GOBP_REGULATION_OF_VESICLE_MEDIATED_TRANSPORT	GOBP_RNA_SPLICING_VIA_TRANSESTERIFICATION_REACTIONS	0.119043
GOBP_CELLULAR_RESPONSE_TO_NITROGEN_COMPOUND	GOBP_CELL_MATRIX_ADHESION	0.119042
GOBP_POSITIVE_REGULATION_OF_NUCLEOBASE_CONTAINING_COMPOUND_METABOLIC_PROCESS	GOBP_PROTEIN_DEPHOSPHORYLATION	0.119042
GOBP_SMOOTH_MUSCLE_CELL_PROLIFERATION	GOBP_ACTIVATION_OF_IMMUNE_RESPONSE	0.119041
GOBP_REGULATION_OF_CELL_MORPHOGENESIS	GOBP_IMMUNE_SYSTEM_DEVELOPMENT	0.11904
TOPICAL_PRODUCTS_FOR_JOINT_AND_MUSCULAR_PAIN	GOBP_REGULATION_OF_SIGNALING_RECEPTOR_ACTIVITY	0.119038
LIPID_MODIFYING_AGENTS_PLAIN	GOBP_NEURON_APOPTOTIC_PROCESS	0.119036
GOBP_CHROMOSOME_SEGREGATION	GOBP_NEGATIVE_REGULATION_OF_TRANSCRIPTION_BY_RNA_POLYMERASE_II	0.119036
GOBP_IMPORT_INTO_NUCLEUS	GOBP_MRNA_PROCESSING	0.119036
GOBP_REGULATION_OF_CHEMOTAXIS	GOBP_MACROMOLECULE_CATABOLIC_PROCESS	0.119035
GOBP_CELLULAR_PROTEIN_CATABOLIC_PROCESS	GOBP_PEPTIDYL_TYROSINE_MODIFICATION	0.119031
GOBP_REGULATION_OF_INFLAMMATORY_RESPONSE	GOBP_PROTEIN_IMPORT	0.119031
DIRECT_ACTING_ANTIVIRALS	GOBP_CELLULAR_PROTEIN_CATABOLIC_PROCESS	0.119028
GOBP_REGULATION_OF_HYDROLASE_ACTIVITY	GOBP_ADENYLATE_CYCLASE_MODULATING_G_PROTEIN_COUPLED_RECEPTOR_SIGNALING_PATHWAY	0.119027
GOBP_REGULATION_OF_TRANSMEMBRANE_TRANSPORT	GOBP_REGULATION_OF_DEFENSE_RESPONSE	0.119026
GOBP_KIDNEY_EPITHELIUM_DEVELOPMENT	GOBP_HOMEOSTATIC_PROCESS	0.119026
GOBP_REGULATION_OF_PEPTIDE_TRANSPORT	GOBP_PEPTIDYL_LYSINE_MODIFICATION	0.119022
BP_SCZ_genetics_all_super	GOBP_REGULATION_OF_NEUROGENESIS	0.119022
GOBP_KIDNEY_EPITHELIUM_DEVELOPMENT	GOBP_NEGATIVE_REGULATION_OF_TRANSCRIPTION_BY_RNA_POLYMERASE_II	0.11902
GOBP_PURINE_CONTAINING_COMPOUND_METABOLIC_PROCESS	GOBP_NEURON_DEATH	0.11902
Cytoplasm_.core.	GOBP_ANION_TRANSMEMBRANE_TRANSPORT	0.119019
GOBP_POSITIVE_REGULATION_OF_CELL_CYCLE_PROCESS	GOBP_CELLULAR_RESPONSE_TO_PEPTIDE_HORMONE_STIMULUS	0.119019
GOBP_CELLULAR_CARBOHYDRATE_METABOLIC_PROCESS	GOBP_POSITIVE_REGULATION_OF_GENE_EXPRESSION	0.119016
GOBP_CELL_PROJECTION_ORGANIZATION	GOBP_RNA_SPLICING	0.119013
Dopaminergic_synapse	GOBP_REGULATION_OF_PROTEOLYSIS	0.119012
GOBP_EPITHELIUM_DEVELOPMENT	GOBP_GENERATION_OF_PRECURSOR_METABOLITES_AND_ENERGY	0.119008
DOPAMINERGIC_AGENTS	GOBP_REGULATION_OF_ANATOMICAL_STRUCTURE_MORPHOGENESIS	0.119007
GOBP_SMALL_MOLECULE_BIOSYNTHETIC_PROCESS	GOBP_GASTRULATION	0.119007
Cytoplasm_.core.	GOBP_NUCLEOSIDE_MONOPHOSPHATE_BIOSYNTHETIC_PROCESS	0.119007
GOBP_ORGANIC_HYDROXY_COMPOUND_BIOSYNTHETIC_PROCESS	GOBP_SENSORY_SYSTEM_DEVELOPMENT	0.119007
GOBP_POSITIVE_REGULATION_OF_RESPONSE_TO_EXTERNAL_STIMULUS	GOBP_DENDRITE_DEVELOPMENT	0.119005
Dopaminergic_synapse	GOBP_REGULATION_OF_CELLULAR_CATABOLIC_PROCESS	0.119003
GOBP_SECRETION	GOBP_NOTCH_SIGNALING_PATHWAY	0.119002
GOBP_REGULATION_OF_APOPTOTIC_SIGNALING_PATHWAY	GOBP_REGULATION_OF_CHEMOTAXIS	0.119001
GOBP_PROTEIN_LOCALIZATION_TO_PLASMA_MEMBRANE	GOBP_CELLULAR_MACROMOLECULE_CATABOLIC_PROCESS	0.119
GOBP_POSITIVE_REGULATION_OF_CELLULAR_COMPONENT_ORGANIZATION	GOBP_RNA_SPLICING_VIA_TRANSESTERIFICATION_REACTIONS	0.118999
GOBP_CELL_SURFACE_RECEPTOR_SIGNALING_PATHWAY_INVOLVED_IN_CELL_CELL_SIGNALING	GOBP_CELL_DIFFERENTIATION_INVOLVED_IN_METANEPHROS_DEVELOPMENT	0.118998
GOBP_REGULATION_OF_CHEMOTAXIS	GOBP_CATION_TRANSPORT	0.118996
GOBP_CELLULAR_MACROMOLECULE_CATABOLIC_PROCESS	GOBP_RECEPTOR_METABOLIC_PROCESS	0.118996
fmrp.ascano	GOBP_REGULATION_OF_MRNA_METABOLIC_PROCESS	0.118987
GOBP_RESPONSE_TO_GROWTH_FACTOR	GOBP_REGULATION_OF_INTRACELLULAR_PROTEIN_TRANSPORT	0.118986
GOBP_MUSCLE_SYSTEM_PROCESS	GOBP_MYELOID_LEUKOCYTE_MEDIATED_IMMUNITY	0.118983
GOBP_PHAGOCYTOSIS	GOBP_MORPHOGENESIS_OF_AN_EPITHELIUM	0.118982
GOBP_CELLULAR_AMIDE_METABOLIC_PROCESS	GOBP_NEGATIVE_REGULATION_OF_ION_TRANSPORT	0.118982
GOBP_PROTEIN_IMPORT	GOBP_RESPONSE_TO_WOUNDING	0.118982
GOBP_REGULATION_OF_TRANS_SYNAPTIC_SIGNALING	GOBP_NEGATIVE_REGULATION_OF_CELL_CYCLE_PROCESS	0.11898
GOBP_NUCLEOBASE_CONTAINING_SMALL_MOLECULE_METABOLIC_PROCESS	GOBP_MYELOID_LEUKOCYTE_MEDIATED_IMMUNITY	0.118976
LIPID_MODIFYING_AGENTS_PLAIN	GOBP_NEGATIVE_REGULATION_OF_CELL_DEATH	0.118975
GOBP_ORGANELLE_FISSION	GOBP_UROGENITAL_SYSTEM_DEVELOPMENT	0.118974
Urologicals	GOBP_CYTOSKELETON_ORGANIZATION	0.118972
GOBP_CELL_DIFFERENTIATION_INVOLVED_IN_METANEPHROS_DEVELOPMENT	GOBP_AMEBOIDAL_TYPE_CELL_MIGRATION	0.118972
PERIPHERAL_VASODILATORS	GOBP_CELLULAR_MACROMOLECULE_CATABOLIC_PROCESS	0.118969
HORMONE_ANTAGONISTS_AND_RELATED_AGENTS	GOBP_REGULATION_OF_MEMBRANE_POTENTIAL	0.118968
GOBP_ORGANIC_HYDROXY_COMPOUND_BIOSYNTHETIC_PROCESS	GOBP_CELLULAR_MODIFIED_AMINO_ACID_METABOLIC_PROCESS	0.118968
GOBP_ANTIGEN_RECEPTOR_MEDIATED_SIGNALING_PATHWAY	GOBP_NEURON_DEVELOPMENT	0.118967
Focal_adhesion	GOBP_NEGATIVE_REGULATION_OF_CELL_DIFFERENTIATION	0.118966
GOBP_MODIFICATION_DEPENDENT_MACROMOLECULE_CATABOLIC_PROCESS	GOBP_MUSCLE_SYSTEM_PROCESS	0.118965
GOBP_RIBONUCLEOSIDE_MONOPHOSPHATE_METABOLIC_PROCESS	GOBP_CATION_TRANSPORT	0.118958
GOBP_GOLGI_VESICLE_TRANSPORT	GOBP_PEPTIDE_BIOSYNTHETIC_PROCESS	0.118957
GOBP_COGNITION	GOBP_POSITIVE_REGULATION_OF_IMMUNE_RESPONSE	0.118957
GOBP_CELLULAR_CARBOHYDRATE_METABOLIC_PROCESS	GOBP_POSITIVE_REGULATION_OF_CELL_POPULATION_PROLIFERATION	0.118956
GOBP_RESPONSE_TO_PEPTIDE	GOBP_REGULATION_OF_CELL_MORPHOGENESIS	0.118956
GOBP_NEURON_DEATH	GOBP_ORGANELLE_ASSEMBLY	0.118955
GOBP_METAL_ION_HOMEOSTASIS	GOBP_REGULATION_OF_AUTOPHAGY	0.118954
OTHER_ANTINEOPLASTIC_AGENTS	hsa.miR.137	0.118954
GOBP_REGULATION_OF_CELL_CYCLE_PHASE_TRANSITION	GOBP_CARBOHYDRATE_DERIVATIVE_METABOLIC_PROCESS	0.118954
GOBP_REGULATION_OF_IMMUNE_RESPONSE	GOBP_MONOCARBOXYLIC_ACID_METABOLIC_PROCESS	0.118951
GOBP_PROTEIN_LOCALIZATION_TO_MEMBRANE	GOBP_PROTEIN_POLYUBIQUITINATION	0.118951
GOBP_REGULATION_OF_CATION_TRANSMEMBRANE_TRANSPORT	GOBP_PURINE_NUCLEOSIDE_MONOPHOSPHATE_METABOLIC_PROCESS	0.118948
GOBP_REGULATION_OF_CHEMOTAXIS	GOBP_G_PROTEIN_COUPLED_RECEPTOR_SIGNALING_PATHWAY	0.118947
LIPID_MODIFYING_AGENTS_PLAIN	GOBP_COVALENT_CHROMATIN_MODIFICATION	0.118947
GOBP_PROTEASOMAL_PROTEIN_CATABOLIC_PROCESS	GOBP_TRANSMEMBRANE_RECEPTOR_PROTEIN_TYROSINE_KINASE_SIGNALING_PATHWAY	0.118946
GOBP_MITOTIC_NUCLEAR_DIVISION	GOBP_CELLULAR_HOMEOSTASIS	0.118945
GOBP_CELLULAR_RESPONSE_TO_CHEMICAL_STRESS	GOBP_REGULATION_OF_TRANSPORTER_ACTIVITY	0.118944
GOBP_CELL_CELL_ADHESION_VIA_PLASMA_MEMBRANE_ADHESION_MOLECULES	GOBP_REGULATION_OF_PROTEIN_MODIFICATION_PROCESS	0.118942
GOBP_ORGANONITROGEN_COMPOUND_CATABOLIC_PROCESS	GOBP_RECEPTOR_METABOLIC_PROCESS	0.118938
GOBP_ORGANOPHOSPHATE_BIOSYNTHETIC_PROCESS	GOBP_ANIMAL_ORGAN_MORPHOGENESIS	0.118936
GOBP_ESTABLISHMENT_OF_PROTEIN_LOCALIZATION_TO_ORGANELLE	GOBP_SMALL_GTPASE_MEDIATED_SIGNAL_TRANSDUCTION	0.118936
GOBP_MICROTUBULE_CYTOSKELETON_ORGANIZATION_INVOLVED_IN_MITOSIS	GOBP_CATION_TRANSPORT	0.118936
GOBP_POSITIVE_REGULATION_OF_CELLULAR_COMPONENT_ORGANIZATION	GOBP_ENERGY_DERIVATION_BY_OXIDATION_OF_ORGANIC_COMPOUNDS	0.118935
GOBP_NCRNA_METABOLIC_PROCESS	GOBP_PROTEIN_IMPORT	0.118933
HORMONE_ANTAGONISTS_AND_RELATED_AGENTS	GOBP_HEAD_DEVELOPMENT	0.118932
GOBP_VESICLE_MEDIATED_TRANSPORT_IN_SYNAPSE	GOBP_METAL_ION_HOMEOSTASIS	0.11893
GOBP_ORGANELLE_FISSION	GOBP_POSITIVE_REGULATION_OF_RESPONSE_TO_EXTERNAL_STIMULUS	0.118928
GOBP_COGNITION	GOBP_NEGATIVE_REGULATION_OF_CELL_CYCLE	0.118928
GOBP_CELL_CELL_ADHESION	GOBP_NCRNA_METABOLIC_PROCESS	0.118927
GOBP_NEGATIVE_REGULATION_OF_GROWTH	GOBP_COVALENT_CHROMATIN_MODIFICATION	0.118926
GOBP_CATION_TRANSMEMBRANE_TRANSPORT	GOBP_NEGATIVE_REGULATION_OF_RESPONSE_TO_EXTERNAL_STIMULUS	0.118924
PSD_.human_core.	GOBP_RESPONSE_TO_LIPID	0.118923
Pre_post_synaptic_genes	GOBP_PROTEIN_POLYUBIQUITINATION	0.118922
GOBP_GASTRULATION	GOBP_SMALL_GTPASE_MEDIATED_SIGNAL_TRANSDUCTION	0.118922
ANTIINFLAMMATORY_AND_ANTIRHEUMATIC_PRODUCTS_NON.STEROIDS	GOBP_RNA_SPLICING	0.118921
GOBP_REGULATION_OF_INTRACELLULAR_SIGNAL_TRANSDUCTION	GOBP_CARDIAC_MUSCLE_CONTRACTION	0.118921
GOBP_GOLGI_VESICLE_TRANSPORT	GOBP_SMALL_GTPASE_MEDIATED_SIGNAL_TRANSDUCTION	0.11892
Neuroactive_ligand.receptor_interaction	GOBP_NEGATIVE_REGULATION_OF_PROTEIN_METABOLIC_PROCESS	0.118919
GOBP_RESPONSE_TO_BACTERIUM	GOBP_REGULATION_OF_MITOTIC_CELL_CYCLE	0.118917
GOBP_NEGATIVE_REGULATION_OF_CELL_CYCLE_PROCESS	GOBP_CELL_MORPHOGENESIS	0.118917
ANTIPSYCHOTICS	GOBP_IMMUNE_SYSTEM_DEVELOPMENT	0.118915
GOBP_ACTOMYOSIN_STRUCTURE_ORGANIZATION	GOBP_RESPONSE_TO_ENDOGENOUS_STIMULUS	0.118914
GOBP_COVALENT_CHROMATIN_MODIFICATION	GOBP_PROTEIN_TARGETING	0.118914
GOBP_CARBOHYDRATE_DERIVATIVE_BIOSYNTHETIC_PROCESS	GOBP_CYTOSKELETON_ORGANIZATION	0.118913
GOBP_CELL_CYCLE_PROCESS	GOBP_PROTEIN_IMPORT	0.118907
GOBP_ORGANELLE_ASSEMBLY	GOBP_G_PROTEIN_COUPLED_RECEPTOR_SIGNALING_PATHWAY	0.118906
GOBP_NEGATIVE_REGULATION_OF_GENE_EXPRESSION	GOBP_METANEPHROS_DEVELOPMENT	0.118904
LIPID_MODIFYING_AGENTS_PLAIN	GOBP_CARBOHYDRATE_METABOLIC_PROCESS	0.118904
BP_SCZ_genetics_all_super	GOBP_CELL_POPULATION_PROLIFERATION	0.118904
GOBP_POSITIVE_REGULATION_OF_GTPASE_ACTIVITY	GOBP_REPRODUCTION	0.118903
GOBP_NEGATIVE_REGULATION_OF_CELL_CYCLE	GOBP_REGULATION_OF_MITOCHONDRION_ORGANIZATION	0.118903
GOBP_DIVALENT_INORGANIC_CATION_HOMEOSTASIS	GOBP_POSITIVE_REGULATION_OF_TRANSCRIPTION_BY_RNA_POLYMERASE_II	0.1189
GOBP_POSITIVE_REGULATION_OF_GTPASE_ACTIVITY	GOBP_TUBE_DEVELOPMENT	0.118897
GOBP_ACTIN_FILAMENT_BASED_MOVEMENT	GOBP_REGULATION_OF_PROTEIN_PHOSPHORYLATION	0.118897
DIRECT_ACTING_ANTIVIRALS	GOBP_REGULATION_OF_APOPTOTIC_SIGNALING_PATHWAY	0.118896
clock_all	GOBP_ALCOHOL_METABOLIC_PROCESS	0.118895
GOBP_REGULATION_OF_MYELOID_CELL_DIFFERENTIATION	GOBP_REGULATION_OF_AUTOPHAGY	0.11889
GOBP_ORGANIC_CYCLIC_COMPOUND_CATABOLIC_PROCESS	GOBP_REGULATION_OF_BODY_FLUID_LEVELS	0.11889
GOBP_REGULATION_OF_APOPTOTIC_SIGNALING_PATHWAY	GOBP_RIBONUCLEOSIDE_METABOLIC_PROCESS	0.118888
PSYCHOSTIMULANTS_AGENTS_USED_FOR_ADHD_AND_NOOTROPICS	GOBP_CELLULAR_LIPID_METABOLIC_PROCESS	0.118886
GOBP_ANION_TRANSMEMBRANE_TRANSPORT	GOBP_REGULATION_OF_CELL_ADHESION	0.118882
GOBP_REGULATION_OF_CATION_CHANNEL_ACTIVITY	GOBP_PURINE_NUCLEOSIDE_METABOLIC_PROCESS	0.118882
GOBP_POSITIVE_REGULATION_OF_DEVELOPMENTAL_PROCESS	GOBP_NCRNA_METABOLIC_PROCESS	0.118882
GOBP_REGULATION_OF_CELL_CYCLE_PROCESS	GOBP_MUSCLE_SYSTEM_PROCESS	0.118879
GOBP_REGULATION_OF_ORGANELLE_ORGANIZATION	GOBP_MONOCARBOXYLIC_ACID_METABOLIC_PROCESS	0.118878
GOBP_ION_HOMEOSTASIS	GOBP_RECEPTOR_INTERNALIZATION	0.118877
DIRECT_ACTING_ANTIVIRALS	GOBP_CYTOSKELETON_ORGANIZATION	0.118876
GOBP_POSITIVE_REGULATION_OF_CELL_CYCLE_PROCESS	GOBP_REGULATION_OF_DNA_BINDING_TRANSCRIPTION_FACTOR_ACTIVITY	0.118875
Synaptic_vesicle	GOBP_POSITIVE_REGULATION_OF_MULTICELLULAR_ORGANISMAL_PROCESS	0.118873
GOBP_MALE_GAMETE_GENERATION	GOBP_RESPONSE_TO_BACTERIUM	0.118873
GOBP_POSITIVE_REGULATION_OF_MOLECULAR_FUNCTION	GOBP_PROTEIN_TARGETING_TO_MEMBRANE	0.118867
GOBP_GOLGI_VESICLE_TRANSPORT	GOBP_RAS_PROTEIN_SIGNAL_TRANSDUCTION	0.118866
GOBP_TAXIS	GOBP_MICROTUBULE_BASED_PROCESS	0.118864
GOBP_REGULATION_OF_CELL_DEVELOPMENT	GOBP_MUSCLE_SYSTEM_PROCESS	0.118864
GOBP_SIGNAL_TRANSDUCTION_BY_P53_CLASS_MEDIATOR	GOBP_MALE_GAMETE_GENERATION	0.118861
GOBP_ALPHA_AMINO_ACID_METABOLIC_PROCESS	GOBP_PROTEIN_CONTAINING_COMPLEX_SUBUNIT_ORGANIZATION	0.118859
GOBP_ALPHA_AMINO_ACID_METABOLIC_PROCESS	GOBP_REGULATION_OF_ANION_TRANSPORT	0.118858
Cytoplasm_.core.	GOBP_REGULATION_OF_CHEMOTAXIS	0.118858
THROAT_PREPARATIONS	GOBP_REGULATION_OF_CATABOLIC_PROCESS	0.118857
GOBP_METAL_ION_HOMEOSTASIS	GOBP_REGULATION_OF_MITOCHONDRION_ORGANIZATION	0.118855
GOBP_RESPONSE_TO_TOPOLOGICALLY_INCORRECT_PROTEIN	GOBP_CELL_CELL_SIGNALING	0.11885
Circadian_entrainment	GOBP_REGULATION_OF_PROTEIN_LOCALIZATION	0.118846
GOBP_ANATOMICAL_STRUCTURE_HOMEOSTASIS	GOBP_CAMERA_TYPE_EYE_DEVELOPMENT	0.118845
GOBP_RECEPTOR_INTERNALIZATION	GOBP_CELL_CYCLE_PROCESS	0.118844
GOBP_CELLULAR_LIPID_METABOLIC_PROCESS	GOBP_METHYLATION	0.118843
GOBP_CELL_JUNCTION_ASSEMBLY	GOBP_NEGATIVE_REGULATION_OF_BIOSYNTHETIC_PROCESS	0.118843
ANTIINFLAMMATORY_AND_ANTIRHEUMATIC_PRODUCTS_NON.STEROIDS	GOBP_REGULATION_OF_NERVOUS_SYSTEM_DEVELOPMENT	0.118841
denovo_schizophrenia	GOBP_ORGANIC_HYDROXY_COMPOUND_METABOLIC_PROCESS	0.118838
GOBP_CELL_CELL_ADHESION_VIA_PLASMA_MEMBRANE_ADHESION_MOLECULES	GOBP_HOMEOSTATIC_PROCESS	0.118837
GOBP_NERVOUS_SYSTEM_PROCESS	GOBP_COVALENT_CHROMATIN_MODIFICATION	0.118836
Pre_post_synaptic_genes	GOBP_SENSORY_ORGAN_DEVELOPMENT	0.118834
GOBP_REGULATION_OF_DNA_BINDING_TRANSCRIPTION_FACTOR_ACTIVITY	GOBP_METHYLATION	0.118833
GOBP_REGULATION_OF_NERVOUS_SYSTEM_DEVELOPMENT	GOBP_INNATE_IMMUNE_RESPONSE	0.118825
SCZ.NS	GOBP_PROTEIN_MODIFICATION_BY_SMALL_PROTEIN_REMOVAL	0.118825
GOBP_CHROMATIN_ORGANIZATION	GOBP_CELL_MORPHOGENESIS	0.118825
GOBP_CELL_JUNCTION_ORGANIZATION	GOBP_PHOSPHOLIPID_METABOLIC_PROCESS	0.118825
GOBP_SMOOTH_MUSCLE_CELL_PROLIFERATION	GOBP_PEPTIDE_BIOSYNTHETIC_PROCESS	0.118821
GOBP_GLYCOPROTEIN_METABOLIC_PROCESS	GOBP_POSITIVE_REGULATION_OF_CELL_POPULATION_PROLIFERATION	0.118817
GOBP_REGULATION_OF_CATION_CHANNEL_ACTIVITY	GOBP_GLYCOSYL_COMPOUND_METABOLIC_PROCESS	0.118817
GOBP_PROTEIN_MODIFICATION_BY_SMALL_PROTEIN_REMOVAL	GOBP_SMALL_MOLECULE_BIOSYNTHETIC_PROCESS	0.118816
GOBP_CELL_DIFFERENTIATION_INVOLVED_IN_KIDNEY_DEVELOPMENT	GOBP_BLOOD_VESSEL_MORPHOGENESIS	0.118815
GOBP_REGULATION_OF_MRNA_METABOLIC_PROCESS	GOBP_REGULATION_OF_PROTEIN_KINASE_ACTIVITY	0.118815
GOBP_REGULATION_OF_TRANS_SYNAPTIC_SIGNALING	GOBP_CELLULAR_RESPONSE_TO_LIPID	0.118815
GOBP_REGULATION_OF_INTRACELLULAR_PROTEIN_TRANSPORT	GOBP_ENDOCYTOSIS	0.118811
GOBP_RESPONSE_TO_WOUNDING	GOBP_CHROMATIN_ORGANIZATION	0.11881
hsa.miR.137	GOBP_MULTICELLULAR_ORGANISMAL_HOMEOSTASIS	0.118807
GOBP_NUCLEAR_TRANSPORT	GOBP_RESPONSE_TO_PEPTIDE_HORMONE	0.118806
GOBP_APOPTOTIC_SIGNALING_PATHWAY	GOBP_RAS_PROTEIN_SIGNAL_TRANSDUCTION	0.118806
GOBP_PROTEIN_MODIFICATION_BY_SMALL_PROTEIN_CONJUGATION	GOBP_ENERGY_DERIVATION_BY_OXIDATION_OF_ORGANIC_COMPOUNDS	0.118806
OTHER_ANALGESICS_AND_ANTIPYRETICS	GOBP_REGULATION_OF_IMMUNE_RESPONSE	0.118804
GOBP_PROTEIN_LOCALIZATION_TO_CELL_PERIPHERY	GOBP_REGULATION_OF_DEFENSE_RESPONSE	0.1188
GOBP_POSITIVE_REGULATION_OF_LOCOMOTION	GOBP_PROTEIN_DEPHOSPHORYLATION	0.118797
GOBP_NEURON_APOPTOTIC_PROCESS	GOBP_REGULATION_OF_SECRETION	0.118796
GOBP_PURINE_NUCLEOSIDE_METABOLIC_PROCESS	GOBP_REGULATION_OF_SIGNALING_RECEPTOR_ACTIVITY	0.118796
GOBP_INORGANIC_ION_TRANSMEMBRANE_TRANSPORT	GOBP_NCRNA_METABOLIC_PROCESS	0.118779
GOBP_REGULATION_OF_APOPTOTIC_SIGNALING_PATHWAY	GOBP_COGNITION	0.118778
Drugs_for_functional_gastrointestinal_disorders	GOBP_REGULATION_OF_SMALL_MOLECULE_METABOLIC_PROCESS	0.118778
ANESTHETICS_LOCAL	GOBP_NEGATIVE_REGULATION_OF_CATALYTIC_ACTIVITY	0.118777
GOBP_NCRNA_METABOLIC_PROCESS	GOBP_RESPONSE_TO_OXIDATIVE_STRESS	0.118776
LIPID_MODIFYING_AGENTS_PLAIN	GOBP_REGULATION_OF_MULTICELLULAR_ORGANISMAL_DEVELOPMENT	0.118775
GOBP_RESPONSE_TO_ABIOTIC_STIMULUS	GOBP_GLYCOPROTEIN_METABOLIC_PROCESS	0.118773
GOBP_CELL_CYCLE_PHASE_TRANSITION	GOBP_CELL_MORPHOGENESIS_INVOLVED_IN_DIFFERENTIATION	0.11877
GOBP_IMPORT_INTO_NUCLEUS	GOBP_RESPONSE_TO_WOUNDING	0.118766
Pre.synapse	GOBP_REGULATION_OF_CELL_MORPHOGENESIS	0.118766
GOBP_APOPTOTIC_SIGNALING_PATHWAY	GOBP_ESTABLISHMENT_OF_ORGANELLE_LOCALIZATION	0.118765
GOBP_REGULATION_OF_PROTEIN_STABILITY	GOBP_VASCULATURE_DEVELOPMENT	0.118764
GOBP_POSITIVE_REGULATION_OF_INTRACELLULAR_SIGNAL_TRANSDUCTION	GOBP_GLYCOPROTEIN_BIOSYNTHETIC_PROCESS	0.118762
GOBP_TAXIS	GOBP_RESPONSE_TO_MECHANICAL_STIMULUS	0.118761
CARDIAC_STIMULANTS_EXCL._CARDIAC_GLYCOSIDES	GOBP_NEGATIVE_REGULATION_OF_MITOTIC_CELL_CYCLE	0.118758
CLOCK.CONTROLLED_WEAK	GOBP_REGULATION_OF_INFLAMMATORY_RESPONSE	0.118755
Body_mass_index	GOBP_NEGATIVE_REGULATION_OF_GENE_EXPRESSION	0.118754
OTHER_GYNECOLOGICALS	GOBP_RESPONSE_TO_MECHANICAL_STIMULUS	0.118754
GOBP_NEGATIVE_REGULATION_OF_CELL_DIFFERENTIATION	GOBP_MICROTUBULE_CYTOSKELETON_ORGANIZATION	0.118753
CLOCK.CONTROLLED_WEAK	GOBP_RESPONSE_TO_NITROGEN_COMPOUND	0.118751
GOBP_NERVOUS_SYSTEM_PROCESS	GOBP_CELLULAR_CARBOHYDRATE_METABOLIC_PROCESS	0.11875
OTHER_GYNECOLOGICALS	GOBP_NEURON_DIFFERENTIATION	0.118749
GOBP_APOPTOTIC_SIGNALING_PATHWAY	GOBP_ENDOCYTOSIS	0.118743
GOBP_POSITIVE_REGULATION_OF_CELLULAR_COMPONENT_BIOGENESIS	GOBP_CELLULAR_AMINO_ACID_METABOLIC_PROCESS	0.118743
GOBP_REGULATION_OF_MAPK_CASCADE	GOBP_MICROTUBULE_CYTOSKELETON_ORGANIZATION	0.118742
GOBP_CARBOHYDRATE_DERIVATIVE_BIOSYNTHETIC_PROCESS	GOBP_AXON_DEVELOPMENT	0.118741
sw.gwas.3.4	GOBP_MUSCLE_SYSTEM_PROCESS	0.11874
Circadian_entrainment	GOBP_RESPONSE_TO_PEPTIDE_HORMONE	0.118739
GOBP_REGULATION_OF_DNA_BINDING_TRANSCRIPTION_FACTOR_ACTIVITY	GOBP_NOTCH_SIGNALING_PATHWAY	0.118738
HORMONE_ANTAGONISTS_AND_RELATED_AGENTS	GOBP_CENTRAL_NERVOUS_SYSTEM_DEVELOPMENT	0.118738
GOBP_CELLULAR_PROTEIN_CATABOLIC_PROCESS	GOBP_DENDRITE_DEVELOPMENT	0.118738
GOBP_REGULATION_OF_INTRACELLULAR_TRANSPORT	GOBP_RNA_SPLICING_VIA_TRANSESTERIFICATION_REACTIONS	0.118737
GOBP_CELLULAR_RESPONSE_TO_PEPTIDE	GOBP_NEURON_APOPTOTIC_PROCESS	0.118736
GOBP_ORGANONITROGEN_COMPOUND_CATABOLIC_PROCESS	GOBP_RESPONSE_TO_MECHANICAL_STIMULUS	0.118732
GOBP_AXON_DEVELOPMENT	GOBP_REGULATION_OF_BINDING	0.118727
Focal_adhesion	GOBP_BEHAVIOR	0.118726
GOBP_ANION_TRANSMEMBRANE_TRANSPORT	GOBP_AMEBOIDAL_TYPE_CELL_MIGRATION	0.118723
GOBP_CELLULAR_RESPONSE_TO_LIPID	GOBP_GLYCEROLIPID_METABOLIC_PROCESS	0.118721
GOBP_RECEPTOR_INTERNALIZATION	GOBP_POSITIVE_REGULATION_OF_CELL_POPULATION_PROLIFERATION	0.118721
GOBP_MALE_GAMETE_GENERATION	GOBP_PATTERN_SPECIFICATION_PROCESS	0.11872
fmrp.ascano	GOBP_ANION_TRANSMEMBRANE_TRANSPORT	0.118719
PI3K.Akt_signaling_pathway	GOBP_REGULATION_OF_TRANSPORTER_ACTIVITY	0.118719
GOBP_NEGATIVE_REGULATION_OF_MULTICELLULAR_ORGANISMAL_PROCESS	GOBP_STRIATED_MUSCLE_CONTRACTION	0.118719
GOBP_PROTEIN_CONTAINING_COMPLEX_LOCALIZATION	GOBP_DNA_REPAIR	0.118711
GOBP_REGULATION_OF_SYSTEM_PROCESS	GOBP_LEUKOCYTE_MEDIATED_IMMUNITY	0.11871
GOBP_CATION_TRANSMEMBRANE_TRANSPORT	GOBP_POSITIVE_REGULATION_OF_MAPK_CASCADE	0.118709
GOBP_CELL_DIFFERENTIATION_INVOLVED_IN_METANEPHROS_DEVELOPMENT	GOBP_BLOOD_VESSEL_MORPHOGENESIS	0.118708
GOBP_NEGATIVE_REGULATION_OF_INTRINSIC_APOPTOTIC_SIGNALING_PATHWAY	GOBP_LIPID_BIOSYNTHETIC_PROCESS	0.118705
GOBP_POSITIVE_REGULATION_OF_TRANSFERASE_ACTIVITY	GOBP_NEGATIVE_REGULATION_OF_TRANSCRIPTION_BY_RNA_POLYMERASE_II	0.118702
Mitochondrion_.core.	GOBP_POSITIVE_REGULATION_OF_PROTEIN_METABOLIC_PROCESS	0.118701
ANTIINFLAMMATORY_AND_ANTIRHEUMATIC_PRODUCTS_NON.STEROIDS	GOBP_POSITIVE_REGULATION_OF_CELLULAR_PROTEIN_LOCALIZATION	0.118701
GOBP_PROTEIN_TARGETING	GOBP_CELLULAR_AMINO_ACID_METABOLIC_PROCESS	0.118701
GOBP_NEGATIVE_REGULATION_OF_INTRACELLULAR_PROTEIN_TRANSPORT	GOBP_MAPK_CASCADE	0.118699
Focal_adhesion	GOBP_TRANSMEMBRANE_TRANSPORT	0.118697
GOBP_CELL_DIVISION	GOBP_SENSORY_SYSTEM_DEVELOPMENT	0.118697
GOBP_ESTABLISHMENT_OF_PROTEIN_LOCALIZATION_TO_MEMBRANE	GOBP_MICROTUBULE_CYTOSKELETON_ORGANIZATION	0.118697
GOBP_POSITIVE_REGULATION_OF_CELL_CYCLE	GOBP_CIRCULATORY_SYSTEM_PROCESS	0.118693
GOBP_POSITIVE_REGULATION_OF_MULTICELLULAR_ORGANISMAL_PROCESS	GOBP_RECEPTOR_METABOLIC_PROCESS	0.118693
GOBP_REGULATION_OF_MRNA_METABOLIC_PROCESS	GOBP_G_PROTEIN_COUPLED_RECEPTOR_SIGNALING_PATHWAY	0.118692
GOBP_NEGATIVE_REGULATION_OF_INTRINSIC_APOPTOTIC_SIGNALING_PATHWAY	GOBP_CELLULAR_RESPONSE_TO_PEPTIDE_HORMONE_STIMULUS	0.118691
GOBP_CELLULAR_RESPONSE_TO_CHEMICAL_STRESS	GOBP_RNA_SPLICING	0.118688
GOBP_ANIMAL_ORGAN_MORPHOGENESIS	GOBP_CHROMOSOME_SEGREGATION	0.118685
GOBP_POSITIVE_REGULATION_OF_HYDROLASE_ACTIVITY	GOBP_NOTCH_SIGNALING_PATHWAY	0.118684
GOBP_NEURON_APOPTOTIC_PROCESS	GOBP_RESPONSE_TO_TOPOLOGICALLY_INCORRECT_PROTEIN	0.118682
GOBP_INORGANIC_ION_TRANSMEMBRANE_TRANSPORT	GOBP_REGULATION_OF_CELLULAR_AMIDE_METABOLIC_PROCESS	0.11868
GOBP_REGULATION_OF_RESPONSE_TO_ENDOPLASMIC_RETICULUM_STRESS	GOBP_PROTEIN_LOCALIZATION_TO_NUCLEUS	0.118679
FMRP.targets	GOBP_MONOCARBOXYLIC_ACID_METABOLIC_PROCESS	0.118677
GOBP_CELLULAR_RESPONSE_TO_CHEMICAL_STRESS	GOBP_GASTRULATION	0.118677
GOBP_REGULATION_OF_DNA_BINDING_TRANSCRIPTION_FACTOR_ACTIVITY	GOBP_SYNAPSE_ORGANIZATION	0.118676
GOBP_REGULATION_OF_CATION_TRANSMEMBRANE_TRANSPORT	GOBP_TUBE_MORPHOGENESIS	0.118676
GOBP_LIPID_BIOSYNTHETIC_PROCESS	GOBP_CELLULAR_ION_HOMEOSTASIS	0.118673
GOBP_POSITIVE_REGULATION_OF_CELL_CYCLE_PROCESS	GOBP_CELLULAR_RESPONSE_TO_CHEMICAL_STRESS	0.118672
THROAT_PREPARATIONS	GOBP_MAPK_CASCADE	0.118672
GOBP_PROTEIN_LOCALIZATION_TO_PLASMA_MEMBRANE	GOBP_RECEPTOR_INTERNALIZATION	0.118671
GOBP_CELLULAR_RESPONSE_TO_HORMONE_STIMULUS	GOBP_REGULATION_OF_TRANSPORTER_ACTIVITY	0.11867
GOBP_MODIFICATION_DEPENDENT_MACROMOLECULE_CATABOLIC_PROCESS	GOBP_NCRNA_PROCESSING	0.118668
PSD_.human_core.	GOBP_PHAGOCYTOSIS	0.118668
GOBP_ENERGY_DERIVATION_BY_OXIDATION_OF_ORGANIC_COMPOUNDS	GOBP_MITOTIC_CELL_CYCLE	0.118663
Mitochondrion_.core.	GOBP_POSITIVE_REGULATION_OF_CELL_DEATH	0.118662
GOBP_REGULATION_OF_CHEMOTAXIS	GOBP_REGULATION_OF_MYELOID_CELL_DIFFERENTIATION	0.118662
GOBP_APOPTOTIC_SIGNALING_PATHWAY	GOBP_MICROTUBULE_CYTOSKELETON_ORGANIZATION	0.11866
LIPID_MODIFYING_AGENTS_PLAIN	GOBP_PEPTIDYL_SERINE_MODIFICATION	0.118658
GOBP_NUCLEAR_CHROMOSOME_SEGREGATION	GOBP_MITOCHONDRION_ORGANIZATION	0.118656
GOBP_POSITIVE_REGULATION_OF_ION_TRANSPORT	GOBP_NCRNA_METABOLIC_PROCESS	0.118656
Mitochondrion_.core.	GOBP_DEFENSE_RESPONSE_TO_OTHER_ORGANISM	0.118656
GOBP_PURINE_CONTAINING_COMPOUND_METABOLIC_PROCESS	GOBP_TUBE_DEVELOPMENT	0.118653
Endocytosis	GOBP_CATION_TRANSPORT	0.11865
ANESTHETICS_LOCAL	GOBP_ANATOMICAL_STRUCTURE_FORMATION_INVOLVED_IN_MORPHOGENESIS	0.118649
GOBP_NUCLEOSIDE_MONOPHOSPHATE_BIOSYNTHETIC_PROCESS	GOBP_LEUKOCYTE_MEDIATED_IMMUNITY	0.118649
GOBP_IMPORT_INTO_NUCLEUS	GOBP_NEGATIVE_REGULATION_OF_CATALYTIC_ACTIVITY	0.118648
GOBP_METAL_ION_HOMEOSTASIS	GOBP_GENERATION_OF_PRECURSOR_METABOLITES_AND_ENERGY	0.118647
GOBP_POSITIVE_REGULATION_OF_IMMUNE_RESPONSE	GOBP_DEVELOPMENTAL_GROWTH	0.118646
GOBP_ION_HOMEOSTASIS	GOBP_CELLULAR_COMPONENT_DISASSEMBLY	0.118644
GOBP_CELLULAR_RESPONSE_TO_ORGANIC_CYCLIC_COMPOUND	GOBP_NEGATIVE_REGULATION_OF_CELL_CYCLE_PROCESS	0.118643
GOBP_REGULATION_OF_PROTEIN_SERINE_THREONINE_KINASE_ACTIVITY	GOBP_CARBOHYDRATE_BIOSYNTHETIC_PROCESS	0.118641
GOBP_REGULATION_OF_MITOCHONDRION_ORGANIZATION	GOBP_MAPK_CASCADE	0.11864
GOBP_REGULATION_OF_NERVOUS_SYSTEM_DEVELOPMENT	GOBP_NEGATIVE_REGULATION_OF_TRANSPORT	0.118638
GOBP_NUCLEOBASE_CONTAINING_SMALL_MOLECULE_METABOLIC_PROCESS	GOBP_ESTABLISHMENT_OF_ORGANELLE_LOCALIZATION	0.118636
GOBP_SENSORY_SYSTEM_DEVELOPMENT	GOBP_DNA_METABOLIC_PROCESS	0.118635
GOBP_PYRIMIDINE_NUCLEOSIDE_CATABOLIC_PROCESS	GOBP_ORGANIC_ACID_BIOSYNTHETIC_PROCESS	0.118633
GOBP_ANATOMICAL_STRUCTURE_HOMEOSTASIS	GOBP_AMIDE_BIOSYNTHETIC_PROCESS	0.118631
CLOCK.CONTROLLED_WEAK	GOBP_REGULATION_OF_PEPTIDASE_ACTIVITY	0.118631
GOBP_DNA_REPAIR	GOBP_CELL_MORPHOGENESIS_INVOLVED_IN_DIFFERENTIATION	0.118626
GOBP_REGULATION_OF_TRANSMEMBRANE_TRANSPORT	GOBP_MYELOID_CELL_DIFFERENTIATION	0.118625
GOBP_ANION_TRANSMEMBRANE_TRANSPORT	GOBP_RESPONSE_TO_GROWTH_FACTOR	0.118624
GOBP_GLYCEROLIPID_METABOLIC_PROCESS	GOBP_RESPONSE_TO_DRUG	0.118619
GOBP_CAMERA_TYPE_EYE_DEVELOPMENT	GOBP_RESPONSE_TO_CYTOKINE	0.118619
GOBP_NEGATIVE_REGULATION_OF_APOPTOTIC_SIGNALING_PATHWAY	GOBP_REGULATION_OF_TRANSMEMBRANE_TRANSPORT	0.118619
GOBP_POSITIVE_REGULATION_OF_ORGANELLE_ORGANIZATION	GOBP_GENERATION_OF_PRECURSOR_METABOLITES_AND_ENERGY	0.118618
GOBP_LIPID_BIOSYNTHETIC_PROCESS	GOBP_PROTEIN_POLYUBIQUITINATION	0.118616
GOBP_NEGATIVE_REGULATION_OF_INTRACELLULAR_SIGNAL_TRANSDUCTION	GOBP_ANION_TRANSMEMBRANE_TRANSPORT	0.118616
GOBP_NEGATIVE_REGULATION_OF_INTRINSIC_APOPTOTIC_SIGNALING_PATHWAY	GOBP_TRANSMEMBRANE_RECEPTOR_PROTEIN_TYROSINE_KINASE_SIGNALING_PATHWAY	0.118614
GOBP_ORGANIC_HYDROXY_COMPOUND_BIOSYNTHETIC_PROCESS	GOBP_TRANSMEMBRANE_RECEPTOR_PROTEIN_TYROSINE_KINASE_SIGNALING_PATHWAY	0.118614
GOBP_SECRETION	GOBP_CELLULAR_MODIFIED_AMINO_ACID_METABOLIC_PROCESS	0.118607
FMRP.targets	GOBP_MACROMOLECULE_METHYLATION	0.118605
CLOCK.CONTROLLED_WEAK	GOBP_ORGANOPHOSPHATE_BIOSYNTHETIC_PROCESS	0.118605
GOBP_DEVELOPMENTAL_GROWTH	GOBP_COVALENT_CHROMATIN_MODIFICATION	0.118601
GOBP_REGULATION_OF_HEMOPOIESIS	GOBP_AXON_DEVELOPMENT	0.118599
GOBP_REGULATION_OF_VASCULATURE_DEVELOPMENT	GOBP_REGULATION_OF_NERVOUS_SYSTEM_DEVELOPMENT	0.118599
GOBP_KIDNEY_EPITHELIUM_DEVELOPMENT	GOBP_RECEPTOR_METABOLIC_PROCESS	0.118599
GOBP_NEGATIVE_REGULATION_OF_TRANSPORT	GOBP_SYNAPSE_ORGANIZATION	0.118595
GOBP_ANION_TRANSMEMBRANE_TRANSPORT	GOBP_RNA_SPLICING_VIA_TRANSESTERIFICATION_REACTIONS	0.118592
PERIPHERAL_VASODILATORS	GOBP_ANION_TRANSMEMBRANE_TRANSPORT	0.118592
GOBP_REGULATION_OF_CELLULAR_RESPONSE_TO_STRESS	GOBP_CELLULAR_MODIFIED_AMINO_ACID_METABOLIC_PROCESS	0.118589
GOBP_NEGATIVE_REGULATION_OF_APOPTOTIC_SIGNALING_PATHWAY	GOBP_GLYCOSYL_COMPOUND_BIOSYNTHETIC_PROCESS	0.11858
GOBP_NEGATIVE_REGULATION_OF_CELL_CYCLE_PROCESS	GOBP_SULFUR_COMPOUND_METABOLIC_PROCESS	0.118575
GOBP_SENSORY_SYSTEM_DEVELOPMENT	GOBP_CELLULAR_MACROMOLECULE_CATABOLIC_PROCESS	0.11857
GOBP_PROTEIN_LOCALIZATION_TO_NUCLEUS	GOBP_REGULATION_OF_ENDOCYTOSIS	0.118564
DOPAMINERGIC_AGENTS	GOBP_GROWTH	0.118563
GOBP_CELLULAR_RESPONSE_TO_CHEMICAL_STRESS	GOBP_NEGATIVE_REGULATION_OF_GROWTH	0.118562
GOBP_REGULATION_OF_NEURON_PROJECTION_DEVELOPMENT	GOBP_POSITIVE_REGULATION_OF_BIOSYNTHETIC_PROCESS	0.118562
Body_mass_index	GOBP_CELL_DIFFERENTIATION_INVOLVED_IN_KIDNEY_DEVELOPMENT	0.118561
GOBP_REGULATION_OF_VASCULATURE_DEVELOPMENT	GOBP_NEGATIVE_REGULATION_OF_TRANSCRIPTION_BY_RNA_POLYMERASE_II	0.118561
GOBP_GLYCOPROTEIN_BIOSYNTHETIC_PROCESS	GOBP_REPRODUCTION	0.118557
Endocytosis	GOBP_APOPTOTIC_SIGNALING_PATHWAY	0.118549
GOBP_MACROMOLECULE_METHYLATION	GOBP_MICROTUBULE_CYTOSKELETON_ORGANIZATION	0.118548
GOBP_ORGANELLE_LOCALIZATION	GOBP_RESPONSE_TO_DRUG	0.118545
GOBP_NEGATIVE_REGULATION_OF_TRANSPORT	GOBP_MICROTUBULE_CYTOSKELETON_ORGANIZATION	0.118545
GOBP_CELL_DIFFERENTIATION_INVOLVED_IN_METANEPHROS_DEVELOPMENT	GOBP_CIRCULATORY_SYSTEM_PROCESS	0.11854
GOBP_PEPTIDYL_TYROSINE_MODIFICATION	GOBP_CHROMOSOME_SEGREGATION	0.118535
TOPICAL_PRODUCTS_FOR_JOINT_AND_MUSCULAR_PAIN	GOBP_POSITIVE_REGULATION_OF_CELL_CYCLE	0.118533
GOBP_AXON_DEVELOPMENT	GOBP_TRANSMEMBRANE_TRANSPORT	0.11853
GOBP_REGULATION_OF_INTRACELLULAR_TRANSPORT	GOBP_REGULATION_OF_ENDOCYTOSIS	0.11853
GOBP_MACROMOLECULE_METHYLATION	GOBP_IMMUNE_RESPONSE_REGULATING_SIGNALING_PATHWAY	0.118528
GOBP_REGULATION_OF_INFLAMMATORY_RESPONSE	GOBP_NEGATIVE_REGULATION_OF_GROWTH	0.118528
GOBP_POSITIVE_REGULATION_OF_PROTEIN_KINASE_ACTIVITY	GOBP_REGULATION_OF_SIGNALING_RECEPTOR_ACTIVITY	0.118524
GOBP_NCRNA_METABOLIC_PROCESS	GOBP_COVALENT_CHROMATIN_MODIFICATION	0.118524
GOBP_NEURON_DEATH	GOBP_PHAGOCYTOSIS	0.118523
GOBP_REGULATION_OF_INFLAMMATORY_RESPONSE	GOBP_NEURON_DIFFERENTIATION	0.118521
GOBP_INTRINSIC_APOPTOTIC_SIGNALING_PATHWAY	GOBP_LIPID_BIOSYNTHETIC_PROCESS	0.118519
Pre_post_synaptic_genes	GOBP_NEGATIVE_REGULATION_OF_CELL_CYCLE_PROCESS	0.118519
clock_all	GOBP_METAL_ION_HOMEOSTASIS	0.118513
GOBP_BLOOD_VESSEL_MORPHOGENESIS	GOBP_ALCOHOL_METABOLIC_PROCESS	0.11851
GOBP_REGULATION_OF_BODY_FLUID_LEVELS	GOBP_DENDRITE_DEVELOPMENT	0.11851
GOBP_AGING	GOBP_UROGENITAL_SYSTEM_DEVELOPMENT	0.118507
GOBP_CELLULAR_COMPONENT_DISASSEMBLY	GOBP_CELL_MATRIX_ADHESION	0.118506
GOBP_REGULATION_OF_CATION_TRANSMEMBRANE_TRANSPORT	GOBP_REGULATION_OF_CELL_ADHESION	0.118506
GOBP_POSITIVE_REGULATION_OF_IMMUNE_RESPONSE	GOBP_REGULATION_OF_ENDOCYTOSIS	0.118505
GOBP_REGULATION_OF_CELLULAR_COMPONENT_MOVEMENT	GOBP_RESPONSE_TO_ENDOPLASMIC_RETICULUM_STRESS	0.118502
GOBP_REGULATION_OF_PROTEIN_CATABOLIC_PROCESS	GOBP_PATTERN_SPECIFICATION_PROCESS	0.1185
GOBP_NEGATIVE_REGULATION_OF_ANION_TRANSPORT	GOBP_RESPONSE_TO_BACTERIUM	0.118498
PSD_.human_core.	GOBP_NEGATIVE_REGULATION_OF_APOPTOTIC_SIGNALING_PATHWAY	0.118498
GOBP_NEGATIVE_REGULATION_OF_RESPONSE_TO_EXTERNAL_STIMULUS	GOBP_LIPID_BIOSYNTHETIC_PROCESS	0.118495
GOBP_POSITIVE_REGULATION_OF_NEURON_PROJECTION_DEVELOPMENT	GOBP_RESPONSE_TO_ABIOTIC_STIMULUS	0.11849
GOBP_NEGATIVE_REGULATION_OF_ANION_TRANSPORT	GOBP_REGULATION_OF_PROTEIN_SERINE_THREONINE_KINASE_ACTIVITY	0.11849
GOBP_CELLULAR_RESPONSE_TO_OXYGEN_CONTAINING_COMPOUND	GOBP_RESPONSE_TO_TOPOLOGICALLY_INCORRECT_PROTEIN	0.118489
GOBP_REGULATION_OF_MEMBRANE_POTENTIAL	GOBP_MORPHOGENESIS_OF_AN_EPITHELIUM	0.118487
GOBP_CELLULAR_HOMEOSTASIS	GOBP_ENERGY_DERIVATION_BY_OXIDATION_OF_ORGANIC_COMPOUNDS	0.118487
GOBP_CARDIAC_MUSCLE_CONTRACTION	GOBP_LOCOMOTION	0.118481
GOBP_POSITIVE_REGULATION_OF_ORGANELLE_ORGANIZATION	GOBP_RESPONSE_TO_MECHANICAL_STIMULUS	0.11848
GOBP_RESPONSE_TO_NITROGEN_COMPOUND	GOBP_ACTIN_MEDIATED_CELL_CONTRACTION	0.118472
Cytoplasm_.core.	GOBP_NEGATIVE_REGULATION_OF_GROWTH	0.118472
GOBP_REGULATION_OF_NERVOUS_SYSTEM_DEVELOPMENT	GOBP_RESPONSE_TO_OXIDATIVE_STRESS	0.118471
THROAT_PREPARATIONS	GOBP_NEGATIVE_REGULATION_OF_ION_TRANSPORT	0.118469
GOBP_ESTABLISHMENT_OF_ORGANELLE_LOCALIZATION	GOBP_REGULATION_OF_DEFENSE_RESPONSE	0.118468
GOBP_NEGATIVE_REGULATION_OF_ANION_TRANSPORT	GOBP_NEGATIVE_REGULATION_OF_CELLULAR_COMPONENT_ORGANIZATION	0.118467
GOBP_NEGATIVE_REGULATION_OF_APOPTOTIC_SIGNALING_PATHWAY	GOBP_CELLULAR_MODIFIED_AMINO_ACID_METABOLIC_PROCESS	0.118463
CLOCK.CONTROLLED_WEAK	GOBP_POSITIVE_REGULATION_OF_CELL_CYCLE_PROCESS	0.118458
GOBP_REGULATION_OF_TRANSPORTER_ACTIVITY	GOBP_REGULATION_OF_CELL_ADHESION	0.118458
GOBP_SULFUR_COMPOUND_METABOLIC_PROCESS	GOBP_OSSIFICATION	0.118452
GOBP_POSITIVE_REGULATION_OF_TRANSPORT	GOBP_ENERGY_DERIVATION_BY_OXIDATION_OF_ORGANIC_COMPOUNDS	0.118451
GOBP_INTRINSIC_APOPTOTIC_SIGNALING_PATHWAY	GOBP_ORGANOPHOSPHATE_BIOSYNTHETIC_PROCESS	0.118446
Pre_post_synaptic_genes	GOBP_CELLULAR_RESPONSE_TO_ORGANIC_CYCLIC_COMPOUND	0.118442
PERIPHERAL_VASODILATORS	GOBP_CELLULAR_PROTEIN_CONTAINING_COMPLEX_ASSEMBLY	0.118439
GOBP_NEGATIVE_REGULATION_OF_APOPTOTIC_SIGNALING_PATHWAY	GOBP_REGULATION_OF_TRANS_SYNAPTIC_SIGNALING	0.118434
GOBP_ORGANIC_HYDROXY_COMPOUND_BIOSYNTHETIC_PROCESS	GOBP_POSITIVE_REGULATION_OF_CELLULAR_COMPONENT_ORGANIZATION	0.118433
GOBP_CHROMATIN_ORGANIZATION	GOBP_HEART_PROCESS	0.118432
fmrp.ascano	GOBP_NEGATIVE_REGULATION_OF_GROWTH	0.11843
GOBP_MITOTIC_NUCLEAR_DIVISION	GOBP_MORPHOGENESIS_OF_AN_EPITHELIUM	0.118428
GOBP_IMPORT_INTO_NUCLEUS	GOBP_REGULATION_OF_MAPK_CASCADE	0.118426
GOBP_REGULATION_OF_INTRACELLULAR_SIGNAL_TRANSDUCTION	GOBP_CELL_DIFFERENTIATION_INVOLVED_IN_KIDNEY_DEVELOPMENT	0.118424
GOBP_NEGATIVE_REGULATION_OF_GENE_EXPRESSION	GOBP_GLYCOPROTEIN_BIOSYNTHETIC_PROCESS	0.118424
GOBP_ESTABLISHMENT_OF_PROTEIN_LOCALIZATION_TO_MEMBRANE	GOBP_CIRCULATORY_SYSTEM_DEVELOPMENT	0.118422
GOBP_REGULATION_OF_INTRINSIC_APOPTOTIC_SIGNALING_PATHWAY	GOBP_SYNAPTIC_SIGNALING	0.118421
GOBP_ESTABLISHMENT_OF_PROTEIN_LOCALIZATION	GOBP_NUCLEOSIDE_MONOPHOSPHATE_METABOLIC_PROCESS	0.118421
GOBP_POSITIVE_REGULATION_OF_CELL_CYCLE_PROCESS	GOBP_BIOLOGICAL_ADHESION	0.118421
GOBP_REGULATION_OF_TRANS_SYNAPTIC_SIGNALING	GOBP_ESTABLISHMENT_OF_ORGANELLE_LOCALIZATION	0.118418
LIPID_MODIFYING_AGENTS_PLAIN	GOBP_RESPONSE_TO_DRUG	0.118415
DIRECT_ACTING_ANTIVIRALS	GOBP_POSITIVE_REGULATION_OF_CATABOLIC_PROCESS	0.118413
GOBP_REGULATION_OF_INFLAMMATORY_RESPONSE	GOBP_CELL_PROJECTION_ORGANIZATION	0.118413
GOBP_INTRINSIC_APOPTOTIC_SIGNALING_PATHWAY	GOBP_REGULATION_OF_NERVOUS_SYSTEM_DEVELOPMENT	0.11841
GOBP_REGULATION_OF_INTRACELLULAR_TRANSPORT	GOBP_ANAPHASE_PROMOTING_COMPLEX_DEPENDENT_CATABOLIC_PROCESS	0.11841
GOBP_ORGANOPHOSPHATE_BIOSYNTHETIC_PROCESS	GOBP_NUCLEOBASE_METABOLIC_PROCESS	0.118408
GOBP_NUCLEOBASE_CONTAINING_SMALL_MOLECULE_METABOLIC_PROCESS	GOBP_ANIMAL_ORGAN_MORPHOGENESIS	0.118407
GOBP_NEGATIVE_REGULATION_OF_TRANSPORT	GOBP_REGULATION_OF_PROTEIN_STABILITY	0.118406
GOBP_REGULATION_OF_NEUROTRANSMITTER_RECEPTOR_ACTIVITY	GOBP_HEAD_DEVELOPMENT	0.118405
GOBP_SYNAPSE_ORGANIZATION	GOBP_LYMPHOCYTE_ACTIVATION	0.118405
GOBP_NEGATIVE_REGULATION_OF_APOPTOTIC_SIGNALING_PATHWAY	GOBP_CELL_MATRIX_ADHESION	0.118405
GOBP_NEGATIVE_REGULATION_OF_NUCLEOBASE_CONTAINING_COMPOUND_METABOLIC_PROCESS	GOBP_METANEPHROS_DEVELOPMENT	0.118401
GOBP_REGULATION_OF_ENDOCYTOSIS	GOBP_UROGENITAL_SYSTEM_DEVELOPMENT	0.1184
GOBP_NUCLEOBASE_CONTAINING_SMALL_MOLECULE_METABOLIC_PROCESS	GOBP_NEGATIVE_REGULATION_OF_CELL_CYCLE	0.118399
OTHER_ANALGESICS_AND_ANTIPYRETICS	GOBP_TUBE_MORPHOGENESIS	0.118398
GOBP_REGULATION_OF_MITOTIC_CELL_CYCLE	GOBP_CELLULAR_ION_HOMEOSTASIS	0.118395
GOBP_ANION_TRANSMEMBRANE_TRANSPORT	GOBP_GASTRULATION	0.118394
Pre.synapse	GOBP_ACTIN_FILAMENT_BASED_PROCESS	0.118394
OTHER_ANALGESICS_AND_ANTIPYRETICS	GOBP_IMMUNE_EFFECTOR_PROCESS	0.118391
GOBP_CELL_DIFFERENTIATION_INVOLVED_IN_KIDNEY_DEVELOPMENT	GOBP_POSITIVE_REGULATION_OF_NUCLEOBASE_CONTAINING_COMPOUND_METABOLIC_PROCESS	0.118391
sw.gwas.3.4	GOBP_REGULATION_OF_POSTSYNAPSE_ORGANIZATION	0.11839
GOBP_CELLULAR_RESPONSE_TO_PEPTIDE	GOBP_REGULATION_OF_CHEMOTAXIS	0.118388
Cytoplasm_.core.	GOBP_REGULATION_OF_TRANSMEMBRANE_TRANSPORT	0.118386
GOBP_ION_HOMEOSTASIS	GOBP_CELL_CYCLE_PHASE_TRANSITION	0.118385
GOBP_MITOTIC_NUCLEAR_DIVISION	GOBP_EPITHELIAL_TUBE_MORPHOGENESIS	0.118385
GOBP_GLYCEROLIPID_METABOLIC_PROCESS	GOBP_ANIMAL_ORGAN_MORPHOGENESIS	0.118382
GOBP_RESPONSE_TO_GROWTH_FACTOR	GOBP_GOLGI_VESICLE_TRANSPORT	0.118381
GOBP_SMALL_MOLECULE_BIOSYNTHETIC_PROCESS	GOBP_POSITIVE_REGULATION_OF_MAPK_CASCADE	0.118381
GOBP_POSITIVE_REGULATION_OF_CELL_PROJECTION_ORGANIZATION	GOBP_PEPTIDE_METABOLIC_PROCESS	0.118379
GOBP_CELLULAR_LIPID_METABOLIC_PROCESS	GOBP_PEPTIDYL_LYSINE_MODIFICATION	0.118378
GOBP_ORGANONITROGEN_COMPOUND_CATABOLIC_PROCESS	GOBP_ENERGY_DERIVATION_BY_OXIDATION_OF_ORGANIC_COMPOUNDS	0.118371
GOBP_REGULATION_OF_INTRACELLULAR_TRANSPORT	GOBP_NOTCH_SIGNALING_PATHWAY	0.118369
GOBP_CELL_JUNCTION_ORGANIZATION	GOBP_REGULATION_OF_PROTEIN_STABILITY	0.118369
GOBP_CELL_MORPHOGENESIS_INVOLVED_IN_NEURON_DIFFERENTIATION	GOBP_RESPONSE_TO_ENDOPLASMIC_RETICULUM_STRESS	0.118368
GOBP_NCRNA_PROCESSING	GOBP_PROTEIN_CATABOLIC_PROCESS	0.118366
GOBP_CELLULAR_RESPONSE_TO_PEPTIDE_HORMONE_STIMULUS	GOBP_REGULATION_OF_NERVOUS_SYSTEM_DEVELOPMENT	0.118365
OTHER_GYNECOLOGICALS	GOBP_EPITHELIUM_DEVELOPMENT	0.118365
CARDIAC_STIMULANTS_EXCL._CARDIAC_GLYCOSIDES	GOBP_MEMBRANE_ORGANIZATION	0.118365
GOBP_NUCLEOBASE_CONTAINING_SMALL_MOLECULE_METABOLIC_PROCESS	GOBP_IMPORT_INTO_NUCLEUS	0.118362
GOBP_CELL_DIFFERENTIATION_INVOLVED_IN_KIDNEY_DEVELOPMENT	GOBP_NEGATIVE_REGULATION_OF_PROTEIN_METABOLIC_PROCESS	0.118358
GOBP_MITOTIC_NUCLEAR_DIVISION	GOBP_LYMPHOCYTE_ACTIVATION	0.118355
GOBP_POSITIVE_REGULATION_OF_INTRACELLULAR_SIGNAL_TRANSDUCTION	GOBP_CELLULAR_CARBOHYDRATE_METABOLIC_PROCESS	0.118354
FMRP.targets	GOBP_RESPONSE_TO_ENDOPLASMIC_RETICULUM_STRESS	0.118351
GOBP_REGULATION_OF_TRANS_SYNAPTIC_SIGNALING	GOBP_RESPONSE_TO_OXIDATIVE_STRESS	0.118349
hsa.miR.137	GOBP_CELLULAR_MACROMOLECULE_LOCALIZATION	0.118348
GOBP_PROTEIN_LOCALIZATION_TO_PLASMA_MEMBRANE	GOBP_POSITIVE_REGULATION_OF_PROTEIN_MODIFICATION_PROCESS	0.118342
GOBP_REGULATION_OF_CELLULAR_RESPONSE_TO_HYPOXIA	GOBP_POSITIVE_REGULATION_OF_CELL_CYCLE	0.118342
GOBP_CELLULAR_RESPONSE_TO_ORGANIC_CYCLIC_COMPOUND	GOBP_REGULATION_OF_NEURON_PROJECTION_DEVELOPMENT	0.118341
GOBP_RESPONSE_TO_MECHANICAL_STIMULUS	GOBP_IMMUNE_EFFECTOR_PROCESS	0.118337
Endocytosis	GOBP_POSITIVE_REGULATION_OF_TRANSCRIPTION_BY_RNA_POLYMERASE_II	0.118329
GOBP_REGULATION_OF_CELLULAR_COMPONENT_MOVEMENT	GOBP_MALE_GAMETE_GENERATION	0.118327
GOBP_ORGANIC_HYDROXY_COMPOUND_BIOSYNTHETIC_PROCESS	GOBP_REGULATION_OF_PEPTIDASE_ACTIVITY	0.118326
GOBP_PEPTIDE_BIOSYNTHETIC_PROCESS	GOBP_ENDOCYTOSIS	0.118325
omim_intellectual_disability	GOBP_MITOCHONDRION_ORGANIZATION	0.118324
GOBP_CELLULAR_RESPONSE_TO_PEPTIDE_HORMONE_STIMULUS	GOBP_REGULATION_OF_SYSTEM_PROCESS	0.118324
GOBP_REGULATION_OF_RESPONSE_TO_EXTERNAL_STIMULUS	GOBP_GENERATION_OF_PRECURSOR_METABOLITES_AND_ENERGY	0.118324
GOBP_RESPONSE_TO_NITROGEN_COMPOUND	GOBP_CELL_DIFFERENTIATION_INVOLVED_IN_KIDNEY_DEVELOPMENT	0.118322
GOBP_REGULATION_OF_DEFENSE_RESPONSE	GOBP_SENSORY_ORGAN_DEVELOPMENT	0.118322
GOBP_DIVALENT_INORGANIC_CATION_HOMEOSTASIS	GOBP_CELL_JUNCTION_ORGANIZATION	0.118322
GOBP_ACTIN_MEDIATED_CELL_CONTRACTION	GOBP_REGULATION_OF_PROTEIN_LOCALIZATION	0.11832
GOBP_REGULATION_OF_CELL_DEVELOPMENT	GOBP_RESPONSE_TO_INORGANIC_SUBSTANCE	0.118318
GOBP_G_PROTEIN_COUPLED_RECEPTOR_SIGNALING_PATHWAY	GOBP_CELLULAR_AMINO_ACID_METABOLIC_PROCESS	0.118317
GOBP_ESTABLISHMENT_OF_ORGANELLE_LOCALIZATION	GOBP_ORGANIC_ACID_METABOLIC_PROCESS	0.118317
GOBP_GOLGI_VESICLE_TRANSPORT	GOBP_REGULATION_OF_PROTEIN_CATABOLIC_PROCESS	0.118316
GOBP_PROTEIN_MODIFICATION_BY_SMALL_PROTEIN_REMOVAL	GOBP_MICROTUBULE_CYTOSKELETON_ORGANIZATION	0.118315
GOBP_REGULATION_OF_VASCULATURE_DEVELOPMENT	GOBP_PROTEIN_MODIFICATION_BY_SMALL_PROTEIN_CONJUGATION	0.118315
GOBP_POSITIVE_REGULATION_OF_CELL_PROJECTION_ORGANIZATION	GOBP_OSSIFICATION	0.118315
GOBP_MACROMOLECULE_METHYLATION	GOBP_REGULATION_OF_MITOTIC_CELL_CYCLE	0.118314
CLOCK.CONTROLLED_WEAK	GOBP_TUBE_MORPHOGENESIS	0.118313
GOBP_REGULATION_OF_PROTEIN_STABILITY	GOBP_EPITHELIAL_CELL_DIFFERENTIATION	0.118312
GOBP_CELL_SURFACE_RECEPTOR_SIGNALING_PATHWAY_INVOLVED_IN_CELL_CELL_SIGNALING	GOBP_MYELOID_LEUKOCYTE_MEDIATED_IMMUNITY	0.118311
clock_all	GOBP_REGULATION_OF_BODY_FLUID_LEVELS	0.11831
GOBP_RESPONSE_TO_PEPTIDE_HORMONE	GOBP_CELL_JUNCTION_ASSEMBLY	0.118308
GOBP_PROTEIN_LOCALIZATION_TO_PLASMA_MEMBRANE	GOBP_RESPONSE_TO_ORGANIC_CYCLIC_COMPOUND	0.118307
GOBP_REGULATION_OF_CHEMOTAXIS	GOBP_EMBRYO_DEVELOPMENT	0.118306
Cytoplasm_.core.	GOBP_INTRINSIC_APOPTOTIC_SIGNALING_PATHWAY	0.118303
PSYCHOSTIMULANTS_AGENTS_USED_FOR_ADHD_AND_NOOTROPICS	GOBP_POSITIVE_REGULATION_OF_DEVELOPMENTAL_PROCESS	0.118301
DIRECT_ACTING_ANTIVIRALS	GOBP_ENZYME_LINKED_RECEPTOR_PROTEIN_SIGNALING_PATHWAY	0.118301
denovo_schizophrenia	GOBP_POSITIVE_REGULATION_OF_CELLULAR_PROTEIN_LOCALIZATION	0.118296
CARDIAC_STIMULANTS_EXCL._CARDIAC_GLYCOSIDES	GOBP_NEGATIVE_REGULATION_OF_CELL_CYCLE_PROCESS	0.118295
ANTIPSYCHOTICS	GOBP_CELLULAR_RESPONSE_TO_PEPTIDE_HORMONE_STIMULUS	0.118294
GOBP_HEART_PROCESS	GOBP_VASCULATURE_DEVELOPMENT	0.118294
GOBP_HEAD_DEVELOPMENT	GOBP_RAS_PROTEIN_SIGNAL_TRANSDUCTION	0.118291
GOBP_ACTOMYOSIN_STRUCTURE_ORGANIZATION	GOBP_PROTEIN_CATABOLIC_PROCESS	0.11829
GOBP_CELL_DIFFERENTIATION_INVOLVED_IN_METANEPHROS_DEVELOPMENT	GOBP_PROTEOLYSIS	0.11829
fmrp.ascano	GOBP_CELLULAR_MODIFIED_AMINO_ACID_METABOLIC_PROCESS	0.118288
SCZ.NS	GOBP_GOLGI_VESICLE_TRANSPORT	0.118288
GOBP_REGULATION_OF_SMALL_MOLECULE_METABOLIC_PROCESS	GOBP_PROTEIN_DEPHOSPHORYLATION	0.118287
GOBP_BLOOD_VESSEL_MORPHOGENESIS	GOBP_PROTEASOMAL_PROTEIN_CATABOLIC_PROCESS	0.118287
GOBP_ORGANIC_HYDROXY_COMPOUND_METABOLIC_PROCESS	GOBP_MYELOID_LEUKOCYTE_MEDIATED_IMMUNITY	0.118286
GOBP_RESPONSE_TO_EXTRACELLULAR_STIMULUS	GOBP_MICROTUBULE_BASED_PROCESS	0.118285
clock_all	GOBP_ESTABLISHMENT_OF_PROTEIN_LOCALIZATION_TO_MEMBRANE	0.118284
GOBP_PEPTIDYL_LYSINE_MODIFICATION	GOBP_LIPID_BIOSYNTHETIC_PROCESS	0.118283
GOBP_REGULATION_OF_HEMOPOIESIS	GOBP_ION_HOMEOSTASIS	0.118283
GOBP_REGULATION_OF_SYSTEM_PROCESS	GOBP_PROTEASOMAL_PROTEIN_CATABOLIC_PROCESS	0.118283
GOBP_REGULATION_OF_NERVOUS_SYSTEM_DEVELOPMENT	GOBP_REGULATION_OF_TRANSMEMBRANE_TRANSPORT	0.118278
GOBP_NEGATIVE_REGULATION_OF_GROWTH	GOBP_ENERGY_DERIVATION_BY_OXIDATION_OF_ORGANIC_COMPOUNDS	0.118277
GOBP_REGULATION_OF_CHEMOTAXIS	GOBP_ACTIVATION_OF_IMMUNE_RESPONSE	0.118271
CARDIAC_STIMULANTS_EXCL._CARDIAC_GLYCOSIDES	GOBP_CELLULAR_PROTEIN_CONTAINING_COMPLEX_ASSEMBLY	0.11827
GOBP_KIDNEY_EPITHELIUM_DEVELOPMENT	GOBP_POSITIVE_REGULATION_OF_CELL_CYCLE	0.118268
GOBP_REGULATION_OF_CELLULAR_RESPONSE_TO_HYPOXIA	GOBP_HOMEOSTATIC_PROCESS	0.118268
PSD_.human_core.	GOBP_CELLULAR_RESPONSE_TO_ORGANIC_CYCLIC_COMPOUND	0.118266
Mitochondrion_.core.	GOBP_ORGANIC_ACID_BIOSYNTHETIC_PROCESS	0.118264
THROAT_PREPARATIONS	GOBP_TUBE_MORPHOGENESIS	0.118262
GOBP_REGULATION_OF_MRNA_METABOLIC_PROCESS	GOBP_CELLULAR_LIPID_METABOLIC_PROCESS	0.118262
GOBP_REGULATION_OF_VESICLE_MEDIATED_TRANSPORT	GOBP_REGULATION_OF_MYELOID_CELL_DIFFERENTIATION	0.11826
GOBP_REGULATION_OF_STRESS_ACTIVATED_PROTEIN_KINASE_SIGNALING_CASCADE	GOBP_PEPTIDYL_SERINE_MODIFICATION	0.11826
Endocytosis	GOBP_CELLULAR_RESPONSE_TO_PEPTIDE_HORMONE_STIMULUS	0.118259
GOBP_REGULATION_OF_MRNA_METABOLIC_PROCESS	GOBP_NEGATIVE_REGULATION_OF_PHOSPHORUS_METABOLIC_PROCESS	0.118252
GOBP_MITOTIC_NUCLEAR_DIVISION	GOBP_DEPHOSPHORYLATION	0.11825
FMRP.targets	GOBP_REGULATION_OF_ENDOCYTOSIS	0.118248
GOBP_NEGATIVE_REGULATION_OF_GENE_EXPRESSION	GOBP_HEART_PROCESS	0.118247
ANESTHETICS_LOCAL	GOBP_NEURON_DEVELOPMENT	0.118247
GOBP_REGULATION_OF_CATION_CHANNEL_ACTIVITY	GOBP_RESPONSE_TO_CYTOKINE	0.118247
GOBP_EMBRYONIC_MORPHOGENESIS	GOBP_MONOCARBOXYLIC_ACID_METABOLIC_PROCESS	0.118245
GOBP_HOMEOSTASIS_OF_NUMBER_OF_CELLS	GOBP_CELLULAR_HOMEOSTASIS	0.118243
GOBP_POSITIVE_REGULATION_OF_MOLECULAR_FUNCTION	GOBP_SULFUR_COMPOUND_METABOLIC_PROCESS	0.118242
GOBP_CARBOHYDRATE_DERIVATIVE_BIOSYNTHETIC_PROCESS	GOBP_SYNAPTIC_SIGNALING	0.11824
GOBP_REGULATION_OF_CELLULAR_RESPONSE_TO_HYPOXIA	GOBP_SENSORY_ORGAN_DEVELOPMENT	0.11824
GOBP_MICROTUBULE_CYTOSKELETON_ORGANIZATION_INVOLVED_IN_MITOSIS	GOBP_CELLULAR_AMINO_ACID_METABOLIC_PROCESS	0.118239
GOBP_CELL_CELL_ADHESION	GOBP_PURINE_CONTAINING_COMPOUND_METABOLIC_PROCESS	0.118238
Body_mass_index	GOBP_GLYCEROPHOSPHOLIPID_METABOLIC_PROCESS	0.118236
GOBP_REGULATION_OF_CATION_TRANSMEMBRANE_TRANSPORT	GOBP_REGULATION_OF_CELL_DIFFERENTIATION	0.118236
GOBP_ACTOMYOSIN_STRUCTURE_ORGANIZATION	GOBP_RESPONSE_TO_MECHANICAL_STIMULUS	0.118236
GOBP_REGULATION_OF_CELLULAR_RESPONSE_TO_HYPOXIA	GOBP_CELL_CELL_ADHESION_VIA_PLASMA_MEMBRANE_ADHESION_MOLECULES	0.118235
GOBP_REGULATION_OF_CELL_CYCLE_PHASE_TRANSITION	GOBP_METHYLATION	0.118234
LIPID_MODIFYING_AGENTS_PLAIN	GOBP_HEART_PROCESS	0.118231
GOBP_RESPONSE_TO_EXTRACELLULAR_STIMULUS	GOBP_CELL_MORPHOGENESIS_INVOLVED_IN_DIFFERENTIATION	0.11823
GOBP_NEGATIVE_REGULATION_OF_INTRINSIC_APOPTOTIC_SIGNALING_PATHWAY	GOBP_PURINE_NUCLEOSIDE_METABOLIC_PROCESS	0.118229
GOBP_REGULATION_OF_CELLULAR_AMIDE_METABOLIC_PROCESS	GOBP_ACTIN_FILAMENT_BASED_PROCESS	0.118227
GOBP_SYNAPSE_ORGANIZATION	GOBP_RNA_PROCESSING	0.118225
GOBP_ACTIN_MEDIATED_CELL_CONTRACTION	GOBP_RESPONSE_TO_MECHANICAL_STIMULUS	0.118224
GOBP_RESPONSE_TO_LIPID	GOBP_RAS_PROTEIN_SIGNAL_TRANSDUCTION	0.118223
Focal_adhesion	GOBP_CELLULAR_AMIDE_METABOLIC_PROCESS	0.118222
GOBP_CARBOHYDRATE_DERIVATIVE_METABOLIC_PROCESS	GOBP_INOSITOL_LIPID_MEDIATED_SIGNALING	0.11822
GOBP_ION_HOMEOSTASIS	GOBP_NEGATIVE_REGULATION_OF_GROWTH	0.118216
GOBP_CATION_TRANSMEMBRANE_TRANSPORT	GOBP_CHROMOSOME_SEGREGATION	0.118213
Anorexia_nervosa	GOBP_CELLULAR_MODIFIED_AMINO_ACID_METABOLIC_PROCESS	0.118212
GOBP_ORGANIC_HYDROXY_COMPOUND_BIOSYNTHETIC_PROCESS	GOBP_CHROMOSOME_SEGREGATION	0.118212
GOBP_DEFENSE_RESPONSE_TO_OTHER_ORGANISM	GOBP_PROTEIN_LOCALIZATION_TO_PLASMA_MEMBRANE	0.118211
GOBP_RESPONSE_TO_HORMONE	GOBP_CHROMOSOME_SEGREGATION	0.11821
GOBP_PROTEIN_LOCALIZATION_TO_CELL_PERIPHERY	GOBP_HEAD_DEVELOPMENT	0.11821
GOBP_ALPHA_AMINO_ACID_METABOLIC_PROCESS	GOBP_CELLULAR_MACROMOLECULE_LOCALIZATION	0.11821
Glutamatergic_synapse	GOBP_MAPK_CASCADE	0.11821
GOBP_ANION_TRANSMEMBRANE_TRANSPORT	GOBP_REGULATION_OF_DNA_BINDING_TRANSCRIPTION_FACTOR_ACTIVITY	0.118208
GOBP_VESICLE_MEDIATED_TRANSPORT_IN_SYNAPSE	GOBP_REGULATION_OF_PROTEIN_MODIFICATION_PROCESS	0.118206
DOPAMINERGIC_AGENTS	GOBP_CELL_PROJECTION_ORGANIZATION	0.118205
GOBP_ACTIN_FILAMENT_BASED_PROCESS	GOBP_PROTEIN_DEPHOSPHORYLATION	0.118203
GOBP_CARBOHYDRATE_DERIVATIVE_BIOSYNTHETIC_PROCESS	GOBP_NEGATIVE_REGULATION_OF_DEVELOPMENTAL_PROCESS	0.118201
GOBP_EPITHELIUM_DEVELOPMENT	GOBP_REGULATION_OF_TRANSPORTER_ACTIVITY	0.118199
GOBP_RAS_PROTEIN_SIGNAL_TRANSDUCTION	GOBP_DNA_METABOLIC_PROCESS	0.118197
GOBP_ESTABLISHMENT_OF_PROTEIN_LOCALIZATION_TO_MEMBRANE	GOBP_PEPTIDYL_SERINE_MODIFICATION	0.118196
GOBP_REGULATION_OF_CELLULAR_RESPONSE_TO_HYPOXIA	GOBP_SYNAPSE_ORGANIZATION	0.118195
GOBP_MUSCLE_CONTRACTION	GOBP_EXOCYTOSIS	0.118195
GOBP_APOPTOTIC_SIGNALING_PATHWAY	GOBP_ALCOHOL_METABOLIC_PROCESS	0.118195
OTHER_ANALGESICS_AND_ANTIPYRETICS	GOBP_NEGATIVE_REGULATION_OF_PROTEIN_METABOLIC_PROCESS	0.118193
Cytoplasm_.core.	GOBP_CIRCULATORY_SYSTEM_PROCESS	0.118192
GOBP_ORGANOPHOSPHATE_BIOSYNTHETIC_PROCESS	GOBP_REGULATION_OF_CELL_PROJECTION_ORGANIZATION	0.118189
GOBP_CELLULAR_RESPONSE_TO_DNA_DAMAGE_STIMULUS	GOBP_MUSCLE_SYSTEM_PROCESS	0.118187
GOBP_REGULATION_OF_SYSTEM_PROCESS	GOBP_MICROTUBULE_CYTOSKELETON_ORGANIZATION	0.118186
GOBP_POSITIVE_REGULATION_OF_TRANSFERASE_ACTIVITY	GOBP_CELLULAR_AMINO_ACID_METABOLIC_PROCESS	0.118183
Mitochondrion_.core.	GOBP_ORGANELLE_ASSEMBLY	0.118182
GOBP_GLYCOSYL_COMPOUND_METABOLIC_PROCESS	GOBP_REGULATION_OF_MITOCHONDRION_ORGANIZATION	0.118181
CLOCK.CONTROLLED_WEAK	GOBP_REGULATION_OF_AUTOPHAGY	0.118181
OTHER_GYNECOLOGICALS	clock_all	0.11818
GOBP_REGULATION_OF_CELL_PROJECTION_ORGANIZATION	GOBP_REGULATION_OF_CELL_CYCLE_PROCESS	0.118179
Endocytosis	GOBP_MULTICELLULAR_ORGANISMAL_HOMEOSTASIS	0.118178
ANTIINFLAMMATORY_AND_ANTIRHEUMATIC_PRODUCTS_NON.STEROIDS	GOBP_COGNITION	0.118178
GOBP_CELL_CYCLE_G2_M_PHASE_TRANSITION	GOBP_PROTEIN_LOCALIZATION_TO_NUCLEUS	0.118177
GOBP_NEGATIVE_REGULATION_OF_NUCLEOBASE_CONTAINING_COMPOUND_METABOLIC_PROCESS	GOBP_CELLULAR_CARBOHYDRATE_METABOLIC_PROCESS	0.118176
GOBP_CELL_CYCLE_PHASE_TRANSITION	GOBP_NCRNA_PROCESSING	0.118174
GOBP_REGULATION_OF_TRANSMEMBRANE_TRANSPORT	GOBP_INFLAMMATORY_RESPONSE	0.118174
Urologicals	GOBP_GLYCEROPHOSPHOLIPID_METABOLIC_PROCESS	0.118174
GOBP_NUCLEOBASE_CONTAINING_SMALL_MOLECULE_METABOLIC_PROCESS	GOBP_PROTEIN_IMPORT	0.118172
GOBP_CARBOHYDRATE_DERIVATIVE_METABOLIC_PROCESS	GOBP_NCRNA_PROCESSING	0.118171
GOBP_CELL_DIFFERENTIATION_INVOLVED_IN_METANEPHROS_DEVELOPMENT	GOBP_ORGANOPHOSPHATE_METABOLIC_PROCESS	0.118168
GOBP_ACTOMYOSIN_STRUCTURE_ORGANIZATION	GOBP_CIRCULATORY_SYSTEM_PROCESS	0.118167
GOBP_ESTABLISHMENT_OF_PROTEIN_LOCALIZATION	GOBP_REGULATION_OF_POTASSIUM_ION_TRANSPORT	0.118167
GOBP_POSITIVE_REGULATION_OF_CELLULAR_COMPONENT_BIOGENESIS	GOBP_PROTEIN_IMPORT	0.118166
GOBP_CELLULAR_AMIDE_METABOLIC_PROCESS	GOBP_NOTCH_SIGNALING_PATHWAY	0.118164
GOBP_NUCLEOBASE_CONTAINING_SMALL_MOLECULE_METABOLIC_PROCESS	GOBP_MYELOID_CELL_DIFFERENTIATION	0.118164
OTHER_ANALGESICS_AND_ANTIPYRETICS	Cytoplasm_.core.	0.118164
GOBP_CELLULAR_AMIDE_METABOLIC_PROCESS	GOBP_REGULATION_OF_NEURON_PROJECTION_DEVELOPMENT	0.118161
GOBP_G_PROTEIN_COUPLED_RECEPTOR_SIGNALING_PATHWAY	GOBP_MITOCHONDRION_ORGANIZATION	0.11816
GOBP_ORGANONITROGEN_COMPOUND_BIOSYNTHETIC_PROCESS	GOBP_SMOOTH_MUSCLE_CELL_PROLIFERATION	0.118159
GOBP_NEGATIVE_REGULATION_OF_PROTEIN_METABOLIC_PROCESS	GOBP_CELLULAR_MODIFIED_AMINO_ACID_METABOLIC_PROCESS	0.118158
ANTIINFLAMMATORY_AND_ANTIRHEUMATIC_PRODUCTS_NON.STEROIDS	GOBP_PHAGOCYTOSIS	0.118157
GOBP_REGULATION_OF_PEPTIDASE_ACTIVITY	GOBP_GOLGI_VESICLE_TRANSPORT	0.118155
HORMONE_ANTAGONISTS_AND_RELATED_AGENTS	GOBP_NEGATIVE_REGULATION_OF_GENE_EXPRESSION	0.118155
FMRP.targets	GOBP_RESPONSE_TO_BACTERIUM	0.11815
GOBP_REGULATION_OF_MAPK_CASCADE	GOBP_HEART_PROCESS	0.11815
Mitochondrion_.core.	clock_all	0.118149
GOBP_PROTEIN_MODIFICATION_BY_SMALL_PROTEIN_CONJUGATION	GOBP_REGULATION_OF_SIGNALING_RECEPTOR_ACTIVITY	0.118148
denovo_schizophrenia	GOBP_PROTEIN_POLYUBIQUITINATION	0.118146
GOBP_CELLULAR_CARBOHYDRATE_METABOLIC_PROCESS	GOBP_ANIMAL_ORGAN_MORPHOGENESIS	0.118145
hsa.miR.137	GOBP_MULTICELLULAR_ORGANISM_REPRODUCTION	0.118143
GOBP_GLYCEROPHOSPHOLIPID_METABOLIC_PROCESS	GOBP_MORPHOGENESIS_OF_AN_EPITHELIUM	0.118141
GOBP_RESPONSE_TO_ORGANIC_CYCLIC_COMPOUND	GOBP_RNA_SPLICING_VIA_TRANSESTERIFICATION_REACTIONS	0.11814
GOBP_SENSORY_SYSTEM_DEVELOPMENT	GOBP_POSITIVE_REGULATION_OF_MAPK_CASCADE	0.118138
CARDIAC_STIMULANTS_EXCL._CARDIAC_GLYCOSIDES	GOBP_POSITIVE_REGULATION_OF_CELLULAR_PROTEIN_LOCALIZATION	0.118133
GOBP_NEGATIVE_REGULATION_OF_GROWTH	GOBP_EPITHELIAL_CELL_DIFFERENTIATION	0.118129
GOBP_METHYLATION	GOBP_POSITIVE_REGULATION_OF_PROTEIN_PHOSPHORYLATION	0.118127
GOBP_PROTEIN_MODIFICATION_BY_SMALL_PROTEIN_REMOVAL	GOBP_REGULATION_OF_CELL_ADHESION	0.118127
GOBP_REGULATION_OF_CELL_DEVELOPMENT	GOBP_CELLULAR_ION_HOMEOSTASIS	0.118126
GOBP_PROTEIN_LOCALIZATION_TO_NUCLEUS	GOBP_RESPONSE_TO_INORGANIC_SUBSTANCE	0.118126
GOBP_REGULATION_OF_RESPONSE_TO_ENDOPLASMIC_RETICULUM_STRESS	GOBP_CELLULAR_RESPONSE_TO_LIPID	0.118124
ID.NS	All_Ion_Channels	0.118124
GOBP_NEGATIVE_REGULATION_OF_MITOTIC_CELL_CYCLE	GOBP_POSITIVE_REGULATION_OF_MAPK_CASCADE	0.118121
GOBP_CELL_MORPHOGENESIS_INVOLVED_IN_NEURON_DIFFERENTIATION	GOBP_EXOCYTOSIS	0.118121
GOBP_CELL_CELL_ADHESION	GOBP_REGULATION_OF_TRANSPORTER_ACTIVITY	0.118119
GOBP_REGULATION_OF_NMDA_RECEPTOR_ACTIVITY	GOBP_POSITIVE_REGULATION_OF_PROTEIN_METABOLIC_PROCESS	0.118117
GOBP_CELLULAR_RESPONSE_TO_DNA_DAMAGE_STIMULUS	GOBP_AMEBOIDAL_TYPE_CELL_MIGRATION	0.118117
GOBP_CELLULAR_RESPONSE_TO_PEPTIDE	GOBP_MORPHOGENESIS_OF_AN_EPITHELIUM	0.118117
GOBP_REGULATION_OF_RETROGRADE_PROTEIN_TRANSPORT_ER_TO_CYTOSOL	GOBP_MULTI_ORGANISM_PROCESS	0.11811
GOBP_CELLULAR_HOMEOSTASIS	GOBP_SULFUR_COMPOUND_METABOLIC_PROCESS	0.118108
GOBP_RESPONSE_TO_DRUG	GOBP_MICROTUBULE_CYTOSKELETON_ORGANIZATION	0.118107
GOBP_REGULATION_OF_VESICLE_MEDIATED_TRANSPORT	GOBP_MONOCARBOXYLIC_ACID_METABOLIC_PROCESS	0.118106
GOBP_PROCESS_UTILIZING_AUTOPHAGIC_MECHANISM	GOBP_POSITIVE_REGULATION_OF_MAPK_CASCADE	0.118105
GOBP_ANATOMICAL_STRUCTURE_HOMEOSTASIS	GOBP_DEVELOPMENTAL_GROWTH	0.118105
GOBP_REGULATION_OF_CELLULAR_RESPONSE_TO_HYPOXIA	GOBP_CELLULAR_MACROMOLECULE_CATABOLIC_PROCESS	0.118103
GOBP_MALE_GAMETE_GENERATION	GOBP_CIRCULATORY_SYSTEM_PROCESS	0.118098
GOBP_REGULATION_OF_RESPONSE_TO_EXTERNAL_STIMULUS	GOBP_ADENYLATE_CYCLASE_MODULATING_G_PROTEIN_COUPLED_RECEPTOR_SIGNALING_PATHWAY	0.118097
GOBP_GLYCOPROTEIN_BIOSYNTHETIC_PROCESS	GOBP_OSSIFICATION	0.118096
GOBP_POSITIVE_REGULATION_OF_PROTEOLYSIS	GOBP_NCRNA_METABOLIC_PROCESS	0.118095
GOBP_ORGANIC_HYDROXY_COMPOUND_BIOSYNTHETIC_PROCESS	GOBP_VASCULATURE_DEVELOPMENT	0.118094
LIPID_MODIFYING_AGENTS_PLAIN	GOBP_BIOLOGICAL_ADHESION	0.118088
Body_mass_index	GOBP_ORGANELLE_ASSEMBLY	0.118086
GOBP_POSITIVE_REGULATION_OF_RESPONSE_TO_EXTERNAL_STIMULUS	GOBP_REGULATION_OF_CELL_MORPHOGENESIS	0.118084
GOBP_NEGATIVE_REGULATION_OF_INTRACELLULAR_SIGNAL_TRANSDUCTION	GOBP_ESTABLISHMENT_OF_PROTEIN_LOCALIZATION_TO_MEMBRANE	0.118083
GOBP_MICROTUBULE_CYTOSKELETON_ORGANIZATION_INVOLVED_IN_MITOSIS	GOBP_ORGANOPHOSPHATE_METABOLIC_PROCESS	0.118083
FMRP.targets	GOBP_AGING	0.118083
clock_all	GOBP_SKELETAL_SYSTEM_DEVELOPMENT	0.118082
Neuroactive_ligand.receptor_interaction	GOBP_MULTICELLULAR_ORGANISMAL_HOMEOSTASIS	0.11808
SCZ.NS	GOBP_METAL_ION_HOMEOSTASIS	0.118079
Synaptic_vesicle	GOBP_REGULATION_OF_SYSTEM_PROCESS	0.118078
GOBP_RESPONSE_TO_PEPTIDE	GOBP_ACTOMYOSIN_STRUCTURE_ORGANIZATION	0.118077
GOBP_MICROTUBULE_CYTOSKELETON_ORGANIZATION_INVOLVED_IN_MITOSIS	GOBP_POSITIVE_REGULATION_OF_CELL_POPULATION_PROLIFERATION	0.118076
GOBP_CELLULAR_RESPONSE_TO_DNA_DAMAGE_STIMULUS	GOBP_SKELETAL_SYSTEM_DEVELOPMENT	0.118076
GOBP_ORGANELLE_FISSION	GOBP_MONOCARBOXYLIC_ACID_METABOLIC_PROCESS	0.118075
GOBP_CELL_DIFFERENTIATION_INVOLVED_IN_KIDNEY_DEVELOPMENT	GOBP_NEGATIVE_REGULATION_OF_PHOSPHORUS_METABOLIC_PROCESS	0.118075
GOBP_REGULATION_OF_CATION_TRANSMEMBRANE_TRANSPORT	GOBP_POSITIVE_REGULATION_OF_LOCOMOTION	0.118068
Pre_post_synaptic_genes	GOBP_REGULATION_OF_DNA_BINDING_TRANSCRIPTION_FACTOR_ACTIVITY	0.118067
GOBP_REGULATION_OF_NMDA_RECEPTOR_ACTIVITY	GOBP_DEPHOSPHORYLATION	0.118066
GOBP_SIGNAL_TRANSDUCTION_BY_P53_CLASS_MEDIATOR	GOBP_POSITIVE_REGULATION_OF_IMMUNE_SYSTEM_PROCESS	0.118065
GOBP_REGULATION_OF_SMALL_MOLECULE_METABOLIC_PROCESS	GOBP_REGULATION_OF_SIGNALING_RECEPTOR_ACTIVITY	0.118064
GOBP_SECRETION	GOBP_TRNA_METABOLIC_PROCESS	0.118061
GOBP_PEPTIDYL_LYSINE_MODIFICATION	GOBP_RNA_SPLICING	0.118056
GOBP_DIVALENT_INORGANIC_CATION_HOMEOSTASIS	GOBP_NUCLEOBASE_CONTAINING_SMALL_MOLECULE_METABOLIC_PROCESS	0.118056
GOBP_ORGANIC_HYDROXY_COMPOUND_BIOSYNTHETIC_PROCESS	GOBP_HEAD_DEVELOPMENT	0.118056
GOBP_PROTEIN_LOCALIZATION_TO_NUCLEUS	GOBP_NCRNA_PROCESSING	0.118053
PI3K.Akt_signaling_pathway	GOBP_NEGATIVE_REGULATION_OF_GROWTH	0.118051
GOBP_REGULATION_OF_INTRACELLULAR_TRANSPORT	GOBP_PEPTIDYL_LYSINE_MODIFICATION	0.118051
GOBP_REGULATION_OF_PEPTIDE_TRANSPORT	GOBP_REGULATION_OF_CHEMOTAXIS	0.11805
GOBP_PROCESS_UTILIZING_AUTOPHAGIC_MECHANISM	GOBP_EPITHELIAL_CELL_PROLIFERATION	0.118046
GOBP_SYNAPSE_ORGANIZATION	GOBP_AMEBOIDAL_TYPE_CELL_MIGRATION	0.118045
GOBP_ESTABLISHMENT_OF_PROTEIN_LOCALIZATION_TO_MEMBRANE	GOBP_PROTEASOMAL_PROTEIN_CATABOLIC_PROCESS	0.118038
Synaptic_vesicle	GOBP_ESTABLISHMENT_OF_ORGANELLE_LOCALIZATION	0.118037
GOBP_ESTABLISHMENT_OF_ORGANELLE_LOCALIZATION	GOBP_PHAGOCYTOSIS	0.118035
hsa.miR.137	GOBP_POSITIVE_REGULATION_OF_CELL_POPULATION_PROLIFERATION	0.118035
Pre.synapse	GOBP_RESPONSE_TO_LIPID	0.118034
GOBP_MITOTIC_NUCLEAR_DIVISION	GOBP_CENTRAL_NERVOUS_SYSTEM_DEVELOPMENT	0.118032
GOBP_EPITHELIAL_TUBE_MORPHOGENESIS	GOBP_REGULATION_OF_MEMBRANE_POTENTIAL	0.118032
GOBP_MALE_GAMETE_GENERATION	GOBP_RESPONSE_TO_DRUG	0.118029
GOBP_SIGNAL_TRANSDUCTION_BY_P53_CLASS_MEDIATOR	GOBP_NEGATIVE_REGULATION_OF_CATALYTIC_ACTIVITY	0.118028
fmrp.ascano	GOBP_HOMEOSTASIS_OF_NUMBER_OF_CELLS	0.118027
PSD_.human_core.	GOBP_ORGANIC_CYCLIC_COMPOUND_CATABOLIC_PROCESS	0.118027
GOBP_ORGANIC_CYCLIC_COMPOUND_CATABOLIC_PROCESS	GOBP_CYTOSKELETON_ORGANIZATION	0.118023
GOBP_INORGANIC_ION_TRANSMEMBRANE_TRANSPORT	GOBP_EPITHELIAL_TUBE_MORPHOGENESIS	0.118022
GOBP_ESTABLISHMENT_OF_PROTEIN_LOCALIZATION_TO_MEMBRANE	GOBP_CELL_MORPHOGENESIS_INVOLVED_IN_NEURON_DIFFERENTIATION	0.11802
GOBP_ANION_TRANSMEMBRANE_TRANSPORT	GOBP_CELL_MORPHOGENESIS	0.11802
GOBP_ION_HOMEOSTASIS	GOBP_LIPID_BIOSYNTHETIC_PROCESS	0.118018
GOBP_RESPONSE_TO_DRUG	GOBP_ACTIN_FILAMENT_BASED_PROCESS	0.118018
GOBP_MICROTUBULE_CYTOSKELETON_ORGANIZATION_INVOLVED_IN_MITOSIS	GOBP_BIOLOGICAL_ADHESION	0.118018
Synaptic_vesicle	GOBP_RESPONSE_TO_OXIDATIVE_STRESS	0.118016
GOBP_REGULATION_OF_PROTEIN_KINASE_ACTIVITY	GOBP_RECEPTOR_METABOLIC_PROCESS	0.118015
PSYCHOSTIMULANTS_AGENTS_USED_FOR_ADHD_AND_NOOTROPICS	GOBP_NEGATIVE_REGULATION_OF_CELL_DEATH	0.118013
DIRECT_ACTING_ANTIVIRALS	GOBP_REGULATION_OF_TRANSFERASE_ACTIVITY	0.118011
GOBP_RESPONSE_TO_PEPTIDE_HORMONE	GOBP_POSITIVE_REGULATION_OF_CELL_PROJECTION_ORGANIZATION	0.118009
GOBP_NEGATIVE_REGULATION_OF_ION_TRANSPORT	GOBP_CELL_JUNCTION_ORGANIZATION	0.118005
GOBP_REGULATION_OF_SMALL_MOLECULE_METABOLIC_PROCESS	GOBP_GASTRULATION	0.118003
GOBP_IMPORT_INTO_NUCLEUS	GOBP_CELLULAR_HOMEOSTASIS	0.118003
GOBP_PROTEIN_MODIFICATION_BY_SMALL_PROTEIN_CONJUGATION	GOBP_PATTERN_SPECIFICATION_PROCESS	0.118002
GOBP_CATION_TRANSMEMBRANE_TRANSPORT	GOBP_ENERGY_DERIVATION_BY_OXIDATION_OF_ORGANIC_COMPOUNDS	0.118001
GOBP_MACROMOLECULE_CATABOLIC_PROCESS	GOBP_STRIATED_MUSCLE_CONTRACTION	0.117993
GOBP_REGULATION_OF_BINDING	GOBP_REGULATION_OF_BODY_FLUID_LEVELS	0.11799
GOBP_NEGATIVE_REGULATION_OF_CELL_DIFFERENTIATION	GOBP_CELL_CYCLE_G1_S_PHASE_TRANSITION	0.11799
GOBP_PROTEIN_LOCALIZATION_TO_CELL_PERIPHERY	GOBP_RESPONSE_TO_GROWTH_FACTOR	0.11799
CARDIAC_STIMULANTS_EXCL._CARDIAC_GLYCOSIDES	GOBP_TISSUE_MORPHOGENESIS	0.117987
GOBP_KIDNEY_EPITHELIUM_DEVELOPMENT	GOBP_POSITIVE_REGULATION_OF_PROTEIN_KINASE_ACTIVITY	0.117985
GOBP_CELL_DIFFERENTIATION_INVOLVED_IN_METANEPHROS_DEVELOPMENT	GOBP_RESPONSE_TO_BIOTIC_STIMULUS	0.117984
GOBP_CELL_CELL_ADHESION	GOBP_REGULATION_OF_SMALL_GTPASE_MEDIATED_SIGNAL_TRANSDUCTION	0.117982
Drugs_for_functional_gastrointestinal_disorders	GOBP_PROTEOLYSIS	0.117982
GOBP_PURINE_NUCLEOSIDE_MONOPHOSPHATE_BIOSYNTHETIC_PROCESS	GOBP_EXOCYTOSIS	0.117981
GOBP_MITOTIC_NUCLEAR_DIVISION	GOBP_PHOSPHOLIPID_METABOLIC_PROCESS	0.117981
GOBP_MITOCHONDRION_ORGANIZATION	GOBP_ALCOHOL_METABOLIC_PROCESS	0.117981
GOBP_EXOCYTOSIS	GOBP_UROGENITAL_SYSTEM_DEVELOPMENT	0.117979
hsa.miR.137	GOBP_RESPONSE_TO_BIOTIC_STIMULUS	0.117976
ANESTHETICS_LOCAL	GOBP_CELL_SURFACE_RECEPTOR_SIGNALING_PATHWAY_INVOLVED_IN_CELL_CELL_SIGNALING	0.117975
GOBP_MONOCARBOXYLIC_ACID_METABOLIC_PROCESS	GOBP_PEPTIDYL_TYROSINE_MODIFICATION	0.117975
ANTIPSYCHOTICS	GOBP_LIPID_METABOLIC_PROCESS	0.117972
GOBP_NEGATIVE_REGULATION_OF_TRANSPORT	GOBP_REGULATION_OF_NEUROGENESIS	0.117969
CLOCK.CONTROLLED_WEAK	GOBP_PROTEIN_MODIFICATION_BY_SMALL_PROTEIN_REMOVAL	0.117967
GOBP_MYELOID_CELL_DIFFERENTIATION	GOBP_G_PROTEIN_COUPLED_RECEPTOR_SIGNALING_PATHWAY	0.117967
GOBP_PROCESS_UTILIZING_AUTOPHAGIC_MECHANISM	GOBP_PEPTIDYL_TYROSINE_MODIFICATION	0.117962
TOPICAL_PRODUCTS_FOR_JOINT_AND_MUSCULAR_PAIN	GOBP_TISSUE_MORPHOGENESIS	0.117961
GOBP_PROTEIN_LOCALIZATION_TO_MEMBRANE	GOBP_RESPONSE_TO_OXIDATIVE_STRESS	0.11796
Dopaminergic_synapse	GOBP_ADENYLATE_CYCLASE_MODULATING_G_PROTEIN_COUPLED_RECEPTOR_SIGNALING_PATHWAY	0.117958
GOBP_ORGANONITROGEN_COMPOUND_BIOSYNTHETIC_PROCESS	GOBP_PROTEIN_DEPHOSPHORYLATION	0.117958
GOBP_MONOCARBOXYLIC_ACID_METABOLIC_PROCESS	GOBP_PROTEIN_IMPORT	0.117957
GOBP_CELL_JUNCTION_ASSEMBLY	GOBP_REGULATION_OF_SIGNALING_RECEPTOR_ACTIVITY	0.117955
GOBP_REGULATION_OF_POSTSYNAPSE_ORGANIZATION	GOBP_POSITIVE_REGULATION_OF_PROTEIN_KINASE_ACTIVITY	0.117954
PI3K.Akt_signaling_pathway	GOBP_POSITIVE_REGULATION_OF_CELL_PROJECTION_ORGANIZATION	0.117954
GOBP_REGULATION_OF_PEPTIDASE_ACTIVITY	GOBP_DEVELOPMENTAL_GROWTH	0.117954
GOBP_MULTI_ORGANISM_PROCESS	GOBP_REGULATION_OF_TRANSPORTER_ACTIVITY	0.117953
GOBP_MICROTUBULE_CYTOSKELETON_ORGANIZATION_INVOLVED_IN_MITOSIS	GOBP_SMALL_MOLECULE_BIOSYNTHETIC_PROCESS	0.117952
GOBP_REGULATION_OF_SMALL_GTPASE_MEDIATED_SIGNAL_TRANSDUCTION	GOBP_MICROTUBULE_BASED_PROCESS	0.117951
Drugs_for_functional_gastrointestinal_disorders	GOBP_HEAD_DEVELOPMENT	0.117951
GOBP_CELLULAR_RESPONSE_TO_PEPTIDE_HORMONE_STIMULUS	GOBP_NUCLEAR_TRANSPORT	0.11795
clock_all	GOBP_NUCLEAR_TRANSPORT	0.117945
DOPAMINERGIC_AGENTS	GOBP_SMOOTH_MUSCLE_CELL_PROLIFERATION	0.117944
GOBP_CARBOHYDRATE_DERIVATIVE_METABOLIC_PROCESS	GOBP_SYNAPSE_ORGANIZATION	0.117943
CARDIAC_STIMULANTS_EXCL._CARDIAC_GLYCOSIDES	GOBP_MICROTUBULE_CYTOSKELETON_ORGANIZATION	0.11794
GOBP_REGULATION_OF_IMMUNE_RESPONSE	GOBP_RECEPTOR_METABOLIC_PROCESS	0.11794
HORMONE_ANTAGONISTS_AND_RELATED_AGENTS	GOBP_CELLULAR_RESPONSE_TO_PEPTIDE	0.117933
GOBP_NEGATIVE_REGULATION_OF_DEVELOPMENTAL_PROCESS	GOBP_PHAGOCYTOSIS	0.117931
GOBP_ORGANELLE_ASSEMBLY	GOBP_ACTIN_FILAMENT_BASED_MOVEMENT	0.117931
GOBP_CELLULAR_RESPONSE_TO_HORMONE_STIMULUS	GOBP_SULFUR_COMPOUND_METABOLIC_PROCESS	0.11793
GOBP_RESPONSE_TO_PEPTIDE_HORMONE	GOBP_SEXUAL_REPRODUCTION	0.11793
GOBP_CELLULAR_PROTEIN_CONTAINING_COMPLEX_ASSEMBLY	GOBP_PROTEIN_TARGETING_TO_MEMBRANE	0.11793
GOBP_ESTABLISHMENT_OF_PROTEIN_LOCALIZATION_TO_MEMBRANE	GOBP_POSITIVE_REGULATION_OF_CATABOLIC_PROCESS	0.117929
GOBP_REGULATION_OF_POSTSYNAPSE_ORGANIZATION	GOBP_ESTABLISHMENT_OF_ORGANELLE_LOCALIZATION	0.117927
GOBP_REGULATION_OF_ENDOCYTOSIS	GOBP_MICROTUBULE_CYTOSKELETON_ORGANIZATION	0.117927
GOBP_KIDNEY_EPITHELIUM_DEVELOPMENT	GOBP_PROTEIN_CONTAINING_COMPLEX_SUBUNIT_ORGANIZATION	0.117926
GOBP_CELL_DIVISION	GOBP_RESPONSE_TO_DRUG	0.117925
DOPAMINERGIC_AGENTS	GOBP_SENSORY_ORGAN_DEVELOPMENT	0.117923
GOBP_NEGATIVE_REGULATION_OF_MITOTIC_CELL_CYCLE	GOBP_RECEPTOR_INTERNALIZATION	0.117921
GOBP_PROTEIN_CONTAINING_COMPLEX_LOCALIZATION	GOBP_VASCULATURE_DEVELOPMENT	0.11792
GOBP_WOUND_HEALING	GOBP_MICROTUBULE_CYTOSKELETON_ORGANIZATION	0.11792
GOBP_CELL_SURFACE_RECEPTOR_SIGNALING_PATHWAY_INVOLVED_IN_CELL_CELL_SIGNALING	GOBP_INOSITOL_LIPID_MEDIATED_SIGNALING	0.117918
OTHER_ANALGESICS_AND_ANTIPYRETICS	GOBP_SECRETION	0.117916
GOBP_RESPONSE_TO_GROWTH_FACTOR	GOBP_RECEPTOR_INTERNALIZATION	0.117916
Urologicals	GOBP_PROTEIN_MODIFICATION_BY_SMALL_PROTEIN_REMOVAL	0.117915
GOBP_ENERGY_DERIVATION_BY_OXIDATION_OF_ORGANIC_COMPOUNDS	GOBP_REGULATION_OF_IMMUNE_SYSTEM_PROCESS	0.117915
omim_intellectual_disability	GOBP_RESPONSE_TO_ORGANIC_CYCLIC_COMPOUND	0.117914
GOBP_REGULATION_OF_CELL_MORPHOGENESIS	GOBP_MACROMOLECULE_CATABOLIC_PROCESS	0.117912
GOBP_MONOCARBOXYLIC_ACID_METABOLIC_PROCESS	GOBP_SENSORY_ORGAN_DEVELOPMENT	0.117912
GOBP_CELLULAR_RESPONSE_TO_PEPTIDE_HORMONE_STIMULUS	GOBP_CENTRAL_NERVOUS_SYSTEM_DEVELOPMENT	0.117907
GOBP_CHROMOSOME_ORGANIZATION	GOBP_REGULATION_OF_SIGNALING_RECEPTOR_ACTIVITY	0.117906
GOBP_GAMETE_GENERATION	GOBP_TRNA_METABOLIC_PROCESS	0.117904
GOBP_REGULATION_OF_VESICLE_MEDIATED_TRANSPORT	GOBP_CELL_CYCLE_G2_M_PHASE_TRANSITION	0.117903
GOBP_PURINE_CONTAINING_COMPOUND_METABOLIC_PROCESS	GOBP_EPITHELIAL_CELL_DIFFERENTIATION	0.117899
GOBP_NEGATIVE_REGULATION_OF_CELL_DIFFERENTIATION	GOBP_PEPTIDYL_LYSINE_MODIFICATION	0.117899
FMRP.targets	GOBP_MRNA_PROCESSING	0.117894
GOBP_ORGANOPHOSPHATE_BIOSYNTHETIC_PROCESS	GOBP_NEGATIVE_REGULATION_OF_CELL_DIFFERENTIATION	0.117892
GOBP_NEGATIVE_REGULATION_OF_GROWTH	GOBP_RESPONSE_TO_BACTERIUM	0.117891
GOBP_REGULATION_OF_CELL_ADHESION	GOBP_CHROMOSOME_SEGREGATION	0.11789
GOBP_NEGATIVE_REGULATION_OF_MULTICELLULAR_ORGANISMAL_PROCESS	GOBP_REGULATION_OF_ENDOCYTOSIS	0.117888
GOBP_EPITHELIAL_CELL_PROLIFERATION	GOBP_MRNA_METABOLIC_PROCESS	0.117886
GOBP_RECEPTOR_METABOLIC_PROCESS	GOBP_PROTEOLYSIS	0.117884
GOBP_REGULATION_OF_VASCULATURE_DEVELOPMENT	GOBP_AXON_DEVELOPMENT	0.117881
GOBP_REGULATION_OF_INTRINSIC_APOPTOTIC_SIGNALING_PATHWAY	GOBP_CELL_DIVISION	0.117881
GOBP_ANIMAL_ORGAN_MORPHOGENESIS	GOBP_PHOSPHOLIPID_METABOLIC_PROCESS	0.11788
Neuroactive_ligand.receptor_interaction	GOBP_DEVELOPMENTAL_PROCESS_INVOLVED_IN_REPRODUCTION	0.117879
BP_SCZ_genetics_all_super	GOBP_TRANSMEMBRANE_TRANSPORT	0.117875
GOBP_ANTIGEN_RECEPTOR_MEDIATED_SIGNALING_PATHWAY	GOBP_NEURON_DIFFERENTIATION	0.117875
PERIPHERAL_VASODILATORS	GOBP_DEVELOPMENTAL_GROWTH	0.117872
GOBP_REGULATION_OF_BINDING	GOBP_CELLULAR_LIPID_METABOLIC_PROCESS	0.117871
GOBP_REGULATION_OF_RESPONSE_TO_STRESS	GOBP_RIBONUCLEOSIDE_METABOLIC_PROCESS	0.117871
GOBP_REGULATION_OF_BODY_FLUID_LEVELS	GOBP_SMOOTH_MUSCLE_CELL_PROLIFERATION	0.117871
GOBP_TUBE_DEVELOPMENT	GOBP_PROTEIN_CONTAINING_COMPLEX_LOCALIZATION	0.11787
GOBP_CELL_CELL_ADHESION	GOBP_INOSITOL_LIPID_MEDIATED_SIGNALING	0.117864
GOBP_INORGANIC_ION_TRANSMEMBRANE_TRANSPORT	GOBP_CELL_CYCLE_G2_M_PHASE_TRANSITION	0.117861
GOBP_RNA_SPLICING	GOBP_CATION_TRANSPORT	0.11786
GOBP_REGULATION_OF_TRANSPORT	GOBP_SULFUR_COMPOUND_METABOLIC_PROCESS	0.117858
TOPICAL_PRODUCTS_FOR_JOINT_AND_MUSCULAR_PAIN	FMRP.targets	0.117855
GOBP_ORGANIC_HYDROXY_COMPOUND_METABOLIC_PROCESS	GOBP_PROTEIN_MODIFICATION_BY_SMALL_PROTEIN_REMOVAL	0.117851
GOBP_REGULATION_OF_HEMOPOIESIS	GOBP_MITOCHONDRION_ORGANIZATION	0.11785
ANTIPSYCHOTICS	GOBP_RESPONSE_TO_PEPTIDE	0.117848
GOBP_REGULATION_OF_STRESS_ACTIVATED_PROTEIN_KINASE_SIGNALING_CASCADE	GOBP_PHAGOCYTOSIS	0.117847
PI3K.Akt_signaling_pathway	GOBP_ORGANELLE_FISSION	0.117846
GOBP_INFLAMMATORY_RESPONSE	GOBP_GENERATION_OF_PRECURSOR_METABOLITES_AND_ENERGY	0.117845
GOBP_GLYCOSYL_COMPOUND_METABOLIC_PROCESS	GOBP_REGULATION_OF_AUTOPHAGY	0.117838
GOBP_POSITIVE_REGULATION_OF_CELL_CYCLE_PROCESS	GOBP_REGULATION_OF_VESICLE_MEDIATED_TRANSPORT	0.117837
GOBP_CELLULAR_RESPONSE_TO_PEPTIDE	GOBP_ORGANIC_CYCLIC_COMPOUND_CATABOLIC_PROCESS	0.117836
GOBP_CHROMOSOME_ORGANIZATION	GOBP_REGULATION_OF_MEMBRANE_POTENTIAL	0.117834
GOBP_REGULATION_OF_NEUROTRANSMITTER_RECEPTOR_ACTIVITY	GOBP_MICROTUBULE_BASED_PROCESS	0.117831
GOBP_CELLULAR_RESPONSE_TO_ORGANIC_CYCLIC_COMPOUND	GOBP_CELLULAR_COMPONENT_DISASSEMBLY	0.117829
GOBP_MICROTUBULE_CYTOSKELETON_ORGANIZATION_INVOLVED_IN_MITOSIS	GOBP_CELLULAR_COMPONENT_DISASSEMBLY	0.117828
GOBP_REGULATION_OF_RETROGRADE_PROTEIN_TRANSPORT_ER_TO_CYTOSOL	GOBP_SEXUAL_REPRODUCTION	0.117828
GOBP_REGULATION_OF_MITOCHONDRION_ORGANIZATION	GOBP_CELL_CELL_SIGNALING	0.117826
GOBP_REGULATION_OF_NEUROTRANSMITTER_RECEPTOR_ACTIVITY	GOBP_REGULATION_OF_PHOSPHORUS_METABOLIC_PROCESS	0.11782
SCZ.NS	GOBP_REGULATION_OF_AUTOPHAGY	0.117819
GOBP_RESPONSE_TO_DRUG	GOBP_ALCOHOL_METABOLIC_PROCESS	0.117819
OTHER_GYNECOLOGICALS	GOBP_EMBRYO_DEVELOPMENT	0.117812
GOBP_NEGATIVE_REGULATION_OF_MULTICELLULAR_ORGANISMAL_PROCESS	GOBP_PROTEIN_CONTAINING_COMPLEX_LOCALIZATION	0.117809
GOBP_RESPONSE_TO_GROWTH_FACTOR	GOBP_METANEPHROS_DEVELOPMENT	0.117806
GOBP_SIGNAL_TRANSDUCTION_BY_P53_CLASS_MEDIATOR	GOBP_MEMBRANE_ORGANIZATION	0.117805
GOBP_REGULATION_OF_SECRETION	GOBP_REGULATION_OF_CHEMOTAXIS	0.117805
GOBP_TRANSMEMBRANE_RECEPTOR_PROTEIN_TYROSINE_KINASE_SIGNALING_PATHWAY	GOBP_MRNA_PROCESSING	0.117804
OTHER_ANALGESICS_AND_ANTIPYRETICS	GOBP_CELLULAR_RESPONSE_TO_LIPID	0.117803
GOBP_PROTEIN_CONTAINING_COMPLEX_LOCALIZATION	GOBP_DEVELOPMENTAL_PROCESS_INVOLVED_IN_REPRODUCTION	0.117802
GOBP_NERVOUS_SYSTEM_PROCESS	GOBP_RESPONSE_TO_TOPOLOGICALLY_INCORRECT_PROTEIN	0.117793
GOBP_NUCLEAR_CHROMOSOME_SEGREGATION	GOBP_DEVELOPMENTAL_GROWTH	0.117791
GOBP_POSITIVE_REGULATION_OF_PROTEIN_KINASE_ACTIVITY	GOBP_RNA_SPLICING	0.117791
OTHER_GYNECOLOGICALS	GOBP_REGULATION_OF_CELLULAR_COMPONENT_BIOGENESIS	0.117789
GOBP_NEUROGENESIS	GOBP_METANEPHROS_DEVELOPMENT	0.117787
Pre.synapse	GOBP_MALE_GAMETE_GENERATION	0.117786
PSYCHOSTIMULANTS_AGENTS_USED_FOR_ADHD_AND_NOOTROPICS	GOBP_POSITIVE_REGULATION_OF_LOCOMOTION	0.117784
GOBP_AXON_DEVELOPMENT	GOBP_REGULATION_OF_CELL_CYCLE_PROCESS	0.117777
GOBP_REGULATION_OF_CATION_TRANSMEMBRANE_TRANSPORT	GOBP_ORGANELLE_LOCALIZATION	0.117777
GOBP_PROTEIN_LOCALIZATION_TO_CELL_PERIPHERY	GOBP_MULTICELLULAR_ORGANISMAL_HOMEOSTASIS	0.117776
GOBP_NEGATIVE_REGULATION_OF_INTRACELLULAR_SIGNAL_TRANSDUCTION	GOBP_NOTCH_SIGNALING_PATHWAY	0.117776
GOBP_ORGANELLE_FISSION	GOBP_CELLULAR_MODIFIED_AMINO_ACID_METABOLIC_PROCESS	0.117775
GOBP_POSITIVE_REGULATION_OF_MAPK_CASCADE	GOBP_CELLULAR_COMPONENT_DISASSEMBLY	0.117774
CLOCK.CONTROLLED_WEAK	GOBP_ORGANIC_HYDROXY_COMPOUND_METABOLIC_PROCESS	0.117773
GOBP_CELL_DIFFERENTIATION_INVOLVED_IN_METANEPHROS_DEVELOPMENT	GOBP_VASCULATURE_DEVELOPMENT	0.117772
GOBP_ESTABLISHMENT_OF_PROTEIN_LOCALIZATION_TO_ORGANELLE	GOBP_REGULATION_OF_NEURON_PROJECTION_DEVELOPMENT	0.117771
GOBP_RESPONSE_TO_GROWTH_FACTOR	GOBP_REGULATION_OF_MEMBRANE_POTENTIAL	0.11777
GOBP_CHEMICAL_HOMEOSTASIS	GOBP_MRNA_PROCESSING	0.117769
GOBP_POSITIVE_REGULATION_OF_CELLULAR_COMPONENT_BIOGENESIS	GOBP_GENERATION_OF_PRECURSOR_METABOLITES_AND_ENERGY	0.117768
GOBP_NEGATIVE_REGULATION_OF_ION_TRANSPORT	GOBP_REGULATION_OF_MITOCHONDRION_ORGANIZATION	0.117767
GOBP_DIVALENT_INORGANIC_CATION_HOMEOSTASIS	GOBP_REGULATION_OF_CELL_CYCLE_PROCESS	0.117767
ANTIPSYCHOTICS	GOBP_REGULATION_OF_VESICLE_MEDIATED_TRANSPORT	0.117766
GOBP_ORGANELLE_ASSEMBLY	GOBP_PEPTIDYL_LYSINE_MODIFICATION	0.117764
Focal_adhesion	GOBP_RESPONSE_TO_EXTRACELLULAR_STIMULUS	0.117764
GOBP_POSITIVE_REGULATION_OF_TRANSPORT	GOBP_PROTEIN_TARGETING_TO_MEMBRANE	0.117761
GOBP_REGULATION_OF_DEFENSE_RESPONSE	GOBP_GENERATION_OF_PRECURSOR_METABOLITES_AND_ENERGY	0.117758
GOBP_REGULATION_OF_CELL_CYCLE_PROCESS	GOBP_GENERATION_OF_PRECURSOR_METABOLITES_AND_ENERGY	0.117758
GOBP_NEGATIVE_REGULATION_OF_APOPTOTIC_SIGNALING_PATHWAY	GOBP_AMEBOIDAL_TYPE_CELL_MIGRATION	0.117756
GOBP_MULTICELLULAR_ORGANISMAL_HOMEOSTASIS	GOBP_ORGANELLE_FISSION	0.117756
GOBP_NCRNA_METABOLIC_PROCESS	GOBP_TRANSMEMBRANE_RECEPTOR_PROTEIN_TYROSINE_KINASE_SIGNALING_PATHWAY	0.117754
GOBP_MRNA_METABOLIC_PROCESS	GOBP_OSSIFICATION	0.117754
GOBP_AXON_DEVELOPMENT	GOBP_REGULATION_OF_PEPTIDASE_ACTIVITY	0.117752
GOBP_PURINE_CONTAINING_COMPOUND_METABOLIC_PROCESS	GOBP_NEGATIVE_REGULATION_OF_CELL_DEATH	0.117752
Urologicals	GOBP_CELL_CYCLE_PHASE_TRANSITION	0.117751
GOBP_GLYCEROLIPID_METABOLIC_PROCESS	GOBP_PEPTIDYL_SERINE_MODIFICATION	0.117749
GOBP_DENDRITE_DEVELOPMENT	GOBP_SENSORY_ORGAN_DEVELOPMENT	0.117749
GOBP_TAXIS	GOBP_PROTEIN_MODIFICATION_BY_SMALL_PROTEIN_CONJUGATION	0.117749
GOBP_CARBOHYDRATE_BIOSYNTHETIC_PROCESS	GOBP_RESPONSE_TO_BIOTIC_STIMULUS	0.117748
GOBP_PROTEIN_LOCALIZATION_TO_PLASMA_MEMBRANE	GOBP_POSITIVE_REGULATION_OF_CATABOLIC_PROCESS	0.117747
GOBP_GOLGI_VESICLE_TRANSPORT	GOBP_POSITIVE_REGULATION_OF_TRANSCRIPTION_BY_RNA_POLYMERASE_II	0.117742
Focal_adhesion	GOBP_PROTEIN_MODIFICATION_BY_SMALL_PROTEIN_CONJUGATION_OR_REMOVAL	0.117742
OTHER_GYNECOLOGICALS	GOBP_ORGANOPHOSPHATE_METABOLIC_PROCESS	0.117737
PSD_.human_core.	GOBP_ACTIVATION_OF_IMMUNE_RESPONSE	0.117737
GOBP_RESPONSE_TO_OXYGEN_CONTAINING_COMPOUND	GOBP_KIDNEY_EPITHELIUM_DEVELOPMENT	0.117737
GOBP_NEGATIVE_REGULATION_OF_INTRACELLULAR_TRANSPORT	GOBP_REGULATION_OF_PROTEOLYSIS	0.117737
DIRECT_ACTING_ANTIVIRALS	GOBP_ANIMAL_ORGAN_MORPHOGENESIS	0.117736
GOBP_MULTICELLULAR_ORGANISMAL_HOMEOSTASIS	GOBP_RNA_SPLICING_VIA_TRANSESTERIFICATION_REACTIONS	0.117735
GOBP_NEURON_APOPTOTIC_PROCESS	GOBP_REGULATION_OF_INFLAMMATORY_RESPONSE	0.117734
Neuroactive_ligand.receptor_interaction	GOBP_ORGANIC_HYDROXY_COMPOUND_BIOSYNTHETIC_PROCESS	0.117731
GOBP_REGULATION_OF_GTPASE_ACTIVITY	GOBP_RESPONSE_TO_ENDOGENOUS_STIMULUS	0.11773
GOBP_DIVALENT_INORGANIC_CATION_HOMEOSTASIS	GOBP_CELL_MORPHOGENESIS	0.117728
Circadian_entrainment	GOBP_CENTRAL_NERVOUS_SYSTEM_DEVELOPMENT	0.117726
GOBP_ALPHA_AMINO_ACID_METABOLIC_PROCESS	GOBP_LIPID_METABOLIC_PROCESS	0.117723
GOBP_CELL_PART_MORPHOGENESIS	GOBP_GASTRULATION	0.11772
Synaptic_vesicle	GOBP_POSITIVE_REGULATION_OF_CATABOLIC_PROCESS	0.117715
GOBP_POSITIVE_REGULATION_OF_CELLULAR_PROTEIN_LOCALIZATION	GOBP_RESPONSE_TO_TOPOLOGICALLY_INCORRECT_PROTEIN	0.117714
GOBP_CELL_CELL_ADHESION	GOBP_POSITIVE_REGULATION_OF_NEURON_PROJECTION_DEVELOPMENT	0.117713
GOBP_RESPONSE_TO_OXIDATIVE_STRESS	GOBP_NEGATIVE_REGULATION_OF_TRANSCRIPTION_BY_RNA_POLYMERASE_II	0.117713
CARDIAC_STIMULANTS_EXCL._CARDIAC_GLYCOSIDES	GOBP_CELLULAR_AMIDE_METABOLIC_PROCESS	0.117712
GOBP_POSITIVE_REGULATION_OF_CELLULAR_PROTEIN_LOCALIZATION	GOBP_SENSORY_SYSTEM_DEVELOPMENT	0.117712
GOBP_HOMEOSTATIC_PROCESS	GOBP_RECEPTOR_INTERNALIZATION	0.117712
GOBP_SYNAPSE_ORGANIZATION	GOBP_REGULATION_OF_GTPASE_ACTIVITY	0.117711
GOBP_CELL_CELL_ADHESION	GOBP_G_PROTEIN_COUPLED_RECEPTOR_SIGNALING_PATHWAY	0.117709
GOBP_ORGANELLE_FISSION	GOBP_PEPTIDYL_TYROSINE_MODIFICATION	0.117708
GOBP_POSITIVE_REGULATION_OF_CELLULAR_PROTEIN_LOCALIZATION	GOBP_LEUKOCYTE_MIGRATION	0.117704
GOBP_ENERGY_DERIVATION_BY_OXIDATION_OF_ORGANIC_COMPOUNDS	GOBP_DEFENSE_RESPONSE	0.117703
omim_intellectual_disability	GOBP_REGULATION_OF_AUTOPHAGY	0.117701
GOBP_NEGATIVE_REGULATION_OF_MITOTIC_CELL_CYCLE	GOBP_PROTEIN_LOCALIZATION_TO_NUCLEUS	0.117701
DOPAMINERGIC_AGENTS	GOBP_CELLULAR_RESPONSE_TO_PEPTIDE	0.117699
Chronotype	GOBP_DEFENSE_RESPONSE	0.117698
GOBP_MYELOID_CELL_DIFFERENTIATION	GOBP_ALCOHOL_METABOLIC_PROCESS	0.117697
GOBP_REGULATION_OF_MYELOID_CELL_DIFFERENTIATION	GOBP_CELL_JUNCTION_ORGANIZATION	0.117695
GOBP_RESPONSE_TO_HORMONE	GOBP_PROTEIN_DEPHOSPHORYLATION	0.117695
Drugs_for_functional_gastrointestinal_disorders	GOBP_CELLULAR_LIPID_METABOLIC_PROCESS	0.117692
GOBP_SYNAPSE_ORGANIZATION	GOBP_RAS_PROTEIN_SIGNAL_TRANSDUCTION	0.117692
GOBP_ESTABLISHMENT_OF_PROTEIN_LOCALIZATION_TO_ORGANELLE	GOBP_SULFUR_COMPOUND_METABOLIC_PROCESS	0.117685
GOBP_PEPTIDYL_TYROSINE_MODIFICATION	GOBP_DEPHOSPHORYLATION	0.117682
GOBP_CHEMICAL_HOMEOSTASIS	GOBP_REGULATION_OF_GTPASE_ACTIVITY	0.117681
GOBP_ALPHA_AMINO_ACID_METABOLIC_PROCESS	GOBP_TUBE_DEVELOPMENT	0.117681
GOBP_CELLULAR_AMINO_ACID_METABOLIC_PROCESS	GOBP_POSITIVE_REGULATION_OF_PROTEIN_PHOSPHORYLATION	0.117676
Body_mass_index	GOBP_MULTICELLULAR_ORGANISM_REPRODUCTION	0.117675
GOBP_GROWTH	GOBP_RECEPTOR_INTERNALIZATION	0.117674
GOBP_POSITIVE_REGULATION_OF_IMMUNE_RESPONSE	GOBP_HEART_PROCESS	0.117673
GOBP_CARBOHYDRATE_DERIVATIVE_METABOLIC_PROCESS	GOBP_CARDIAC_MUSCLE_CONTRACTION	0.117673
THROAT_PREPARATIONS	GOBP_NEGATIVE_REGULATION_OF_GENE_EXPRESSION	0.117673
GOBP_REGULATION_OF_BODY_FLUID_LEVELS	GOBP_MALE_GAMETE_GENERATION	0.117667
GOBP_REGULATION_OF_PROTEIN_CATABOLIC_PROCESS	GOBP_COVALENT_CHROMATIN_MODIFICATION	0.117664
TOPICAL_PRODUCTS_FOR_JOINT_AND_MUSCULAR_PAIN	GOBP_REGULATION_OF_INTRACELLULAR_TRANSPORT	0.117663
GOBP_MITOTIC_NUCLEAR_DIVISION	GOBP_ACTIN_FILAMENT_BASED_PROCESS	0.117663
GOBP_EPITHELIAL_CELL_PROLIFERATION	GOBP_CELLULAR_PROTEIN_CONTAINING_COMPLEX_ASSEMBLY	0.117662
GOBP_MUSCLE_CONTRACTION	GOBP_REGULATION_OF_IMMUNE_SYSTEM_PROCESS	0.117658
GOBP_CELLULAR_RESPONSE_TO_OXYGEN_CONTAINING_COMPOUND	GOBP_PROTEIN_CONTAINING_COMPLEX_LOCALIZATION	0.117656
GOBP_INORGANIC_ION_TRANSMEMBRANE_TRANSPORT	GOBP_CELL_MORPHOGENESIS_INVOLVED_IN_DIFFERENTIATION	0.117655
GOBP_DENDRITE_DEVELOPMENT	GOBP_REPRODUCTION	0.117654
GOBP_RESPONSE_TO_LIPID	GOBP_REGULATION_OF_CELL_MORPHOGENESIS	0.117654
Urologicals	GOBP_CELLULAR_MACROMOLECULE_CATABOLIC_PROCESS	0.117648
GOBP_ORGANIC_CYCLIC_COMPOUND_CATABOLIC_PROCESS	GOBP_NEGATIVE_REGULATION_OF_CELL_POPULATION_PROLIFERATION	0.117648
Pre.synapse	GOBP_REGULATION_OF_CELLULAR_AMIDE_METABOLIC_PROCESS	0.117647
GOBP_REGULATION_OF_CELLULAR_AMIDE_METABOLIC_PROCESS	GOBP_REGULATION_OF_SIGNALING_RECEPTOR_ACTIVITY	0.117647
GOBP_REGULATION_OF_MEMBRANE_POTENTIAL	GOBP_REGULATION_OF_ENDOCYTOSIS	0.117644
GOBP_REGULATION_OF_HEMOPOIESIS	GOBP_SMALL_GTPASE_MEDIATED_SIGNAL_TRANSDUCTION	0.117641
GOBP_REGULATION_OF_PEPTIDASE_ACTIVITY	GOBP_COVALENT_CHROMATIN_MODIFICATION	0.117639
GOBP_AXON_DEVELOPMENT	GOBP_SEXUAL_REPRODUCTION	0.117639
GOBP_NUCLEOBASE_CONTAINING_SMALL_MOLECULE_METABOLIC_PROCESS	GOBP_RESPONSE_TO_BACTERIUM	0.117638
GOBP_METAL_ION_HOMEOSTASIS	GOBP_AMEBOIDAL_TYPE_CELL_MIGRATION	0.117636
GOBP_REGULATION_OF_PEPTIDASE_ACTIVITY	GOBP_GLYCEROPHOSPHOLIPID_METABOLIC_PROCESS	0.117636
GOBP_CELL_CYCLE_G1_S_PHASE_TRANSITION	GOBP_ANAPHASE_PROMOTING_COMPLEX_DEPENDENT_CATABOLIC_PROCESS	0.117636
GOBP_NEURON_APOPTOTIC_PROCESS	GOBP_NEGATIVE_REGULATION_OF_ION_TRANSPORT	0.117636
GOBP_RAS_PROTEIN_SIGNAL_TRANSDUCTION	GOBP_PHOSPHOLIPID_METABOLIC_PROCESS	0.117634
denovo_schizophrenia	BP_SCZ_genetics_all_super	0.117634
GOBP_POSITIVE_REGULATION_OF_GTPASE_ACTIVITY	GOBP_POSITIVE_REGULATION_OF_CELL_POPULATION_PROLIFERATION	0.11763
GOBP_EMBRYO_DEVELOPMENT	GOBP_CELLULAR_MODIFIED_AMINO_ACID_METABOLIC_PROCESS	0.117629
GOBP_CELLULAR_MACROMOLECULE_LOCALIZATION	GOBP_NUCLEOSIDE_MONOPHOSPHATE_METABOLIC_PROCESS	0.117628
GOBP_CELLULAR_PROTEIN_CONTAINING_COMPLEX_ASSEMBLY	GOBP_CELLULAR_MODIFIED_AMINO_ACID_METABOLIC_PROCESS	0.117626
GOBP_CELL_CYCLE_PROCESS	GOBP_ORGANIC_ACID_BIOSYNTHETIC_PROCESS	0.117625
GOBP_MITOCHONDRION_ORGANIZATION	GOBP_INFLAMMATORY_RESPONSE	0.117624
GOBP_CELLULAR_MACROMOLECULE_LOCALIZATION	GOBP_REGULATION_OF_CHEMOTAXIS	0.117624
GOBP_NEURON_DEVELOPMENT	GOBP_ALCOHOL_METABOLIC_PROCESS	0.117624
GOBP_CELL_DIVISION	GOBP_PHAGOCYTOSIS	0.117624
GOBP_ION_HOMEOSTASIS	GOBP_REGULATION_OF_CELLULAR_AMIDE_METABOLIC_PROCESS	0.117623
GOBP_NEGATIVE_REGULATION_OF_GROWTH	GOBP_RNA_PROCESSING	0.117622
GOBP_REGULATION_OF_CELLULAR_COMPONENT_MOVEMENT	GOBP_NCRNA_METABOLIC_PROCESS	0.117621
GOBP_REGULATION_OF_CELL_PROJECTION_ORGANIZATION	GOBP_INFLAMMATORY_RESPONSE	0.117612
GOBP_REGULATION_OF_ION_TRANSPORT	GOBP_NOTCH_SIGNALING_PATHWAY	0.117608
GOBP_NEGATIVE_REGULATION_OF_INTRINSIC_APOPTOTIC_SIGNALING_PATHWAY	GOBP_METHYLATION	0.117606
GOBP_CELL_CYCLE_PHASE_TRANSITION	GOBP_NEGATIVE_REGULATION_OF_RESPONSE_TO_EXTERNAL_STIMULUS	0.117606
GOBP_NUCLEOBASE_CONTAINING_SMALL_MOLECULE_METABOLIC_PROCESS	GOBP_NEGATIVE_REGULATION_OF_TRANSCRIPTION_BY_RNA_POLYMERASE_II	0.117603
GOBP_REGULATION_OF_SIGNALING_RECEPTOR_ACTIVITY	GOBP_POSITIVE_REGULATION_OF_CATABOLIC_PROCESS	0.117602
GOBP_PROCESS_UTILIZING_AUTOPHAGIC_MECHANISM	GOBP_CELL_MORPHOGENESIS_INVOLVED_IN_NEURON_DIFFERENTIATION	0.117601
sw.gwas.3.4	GOBP_REGULATION_OF_MEMBRANE_POTENTIAL	0.117601
GOBP_SENSORY_SYSTEM_DEVELOPMENT	GOBP_POSITIVE_REGULATION_OF_NEURON_PROJECTION_DEVELOPMENT	0.117601
GOBP_GROWTH	GOBP_MONOCARBOXYLIC_ACID_METABOLIC_PROCESS	0.1176
GOBP_REGULATION_OF_PROTEIN_CATABOLIC_PROCESS	GOBP_CELL_MATRIX_ADHESION	0.1176
GOBP_ORGANONITROGEN_COMPOUND_CATABOLIC_PROCESS	GOBP_RIBONUCLEOSIDE_METABOLIC_PROCESS	0.1176
GOBP_INTRINSIC_APOPTOTIC_SIGNALING_PATHWAY	GOBP_CELL_JUNCTION_ORGANIZATION	0.1176
GOBP_POSITIVE_REGULATION_OF_PROTEOLYSIS	GOBP_PROTEIN_CONTAINING_COMPLEX_LOCALIZATION	0.117599
TOPICAL_PRODUCTS_FOR_JOINT_AND_MUSCULAR_PAIN	GOBP_CELLULAR_RESPONSE_TO_DNA_DAMAGE_STIMULUS	0.117593
DIRECT_ACTING_ANTIVIRALS	GOBP_RECEPTOR_INTERNALIZATION	0.117589
GOBP_REGULATION_OF_CHEMOTAXIS	GOBP_AMIDE_BIOSYNTHETIC_PROCESS	0.117582
GOBP_CELL_DIFFERENTIATION_INVOLVED_IN_METANEPHROS_DEVELOPMENT	GOBP_MEMBRANE_ORGANIZATION	0.117573
GOBP_RESPONSE_TO_ENDOPLASMIC_RETICULUM_STRESS	GOBP_CIRCULATORY_SYSTEM_PROCESS	0.117572
GOBP_REGULATION_OF_INTRACELLULAR_PROTEIN_TRANSPORT	GOBP_PATTERN_SPECIFICATION_PROCESS	0.117567
GOBP_POSITIVE_REGULATION_OF_GTPASE_ACTIVITY	GOBP_REGULATION_OF_PROTEIN_LOCALIZATION	0.117565
GOBP_ANATOMICAL_STRUCTURE_HOMEOSTASIS	GOBP_RESPONSE_TO_DRUG	0.11756
GOBP_REGULATION_OF_APOPTOTIC_SIGNALING_PATHWAY	GOBP_ACTIN_FILAMENT_BASED_PROCESS	0.117559
GOBP_REGULATION_OF_NEUROTRANSMITTER_RECEPTOR_ACTIVITY	GOBP_ESTABLISHMENT_OF_PROTEIN_LOCALIZATION	0.117559
GOBP_CELLULAR_RESPONSE_TO_NITROGEN_COMPOUND	GOBP_REGULATION_OF_GTPASE_ACTIVITY	0.117558
GOBP_REGULATION_OF_STRESS_ACTIVATED_PROTEIN_KINASE_SIGNALING_CASCADE	GOBP_REGULATION_OF_PEPTIDASE_ACTIVITY	0.117557
Pre_post_synaptic_genes	GOBP_PEPTIDYL_TYROSINE_MODIFICATION	0.117557
GOBP_INTRINSIC_APOPTOTIC_SIGNALING_PATHWAY	GOBP_TAXIS	0.117556
GOBP_NEURON_APOPTOTIC_PROCESS	GOBP_REGULATION_OF_CELL_ADHESION	0.117554
GOBP_RESPONSE_TO_NITROGEN_COMPOUND	GOBP_SIGNAL_TRANSDUCTION_BY_P53_CLASS_MEDIATOR	0.117549
GOBP_REGULATION_OF_CATION_TRANSMEMBRANE_TRANSPORT	GOBP_SMALL_MOLECULE_BIOSYNTHETIC_PROCESS	0.117548
GOBP_IMPORT_INTO_NUCLEUS	GOBP_GROWTH	0.117546
GOBP_RESPONSE_TO_LIPID	GOBP_RNA_SPLICING	0.117545
GOBP_NEURON_DEATH	GOBP_REGULATION_OF_BODY_FLUID_LEVELS	0.117542
DOPAMINERGIC_AGENTS	GOBP_CELLULAR_COMPONENT_DISASSEMBLY	0.11754
BP_SCZ_genetics_all_super	GOBP_REGULATION_OF_ION_TRANSPORT	0.117539
GOBP_REGULATION_OF_CATION_TRANSMEMBRANE_TRANSPORT	GOBP_EMBRYONIC_MORPHOGENESIS	0.117539
GOBP_REGULATION_OF_CELLULAR_PROTEIN_LOCALIZATION	GOBP_GLYCOPROTEIN_METABOLIC_PROCESS	0.117537
GOBP_REGULATION_OF_CATION_TRANSMEMBRANE_TRANSPORT	GOBP_CELLULAR_COMPONENT_MORPHOGENESIS	0.117535
GOBP_POSITIVE_REGULATION_OF_ION_TRANSPORT	GOBP_REGULATION_OF_CELL_MORPHOGENESIS	0.117532
GOBP_NUCLEAR_CHROMOSOME_SEGREGATION	GOBP_NEURON_DIFFERENTIATION	0.117529
GOBP_NEGATIVE_REGULATION_OF_INTRINSIC_APOPTOTIC_SIGNALING_PATHWAY	GOBP_G_PROTEIN_COUPLED_RECEPTOR_SIGNALING_PATHWAY	0.117528
GOBP_MACROMOLECULE_METHYLATION	GOBP_REGULATION_OF_PROTEIN_LOCALIZATION	0.117528
GOBP_REGULATION_OF_CELLULAR_RESPONSE_TO_HYPOXIA	GOBP_POSITIVE_REGULATION_OF_PROTEIN_METABOLIC_PROCESS	0.117528
GOBP_ESTABLISHMENT_OF_PROTEIN_LOCALIZATION_TO_MEMBRANE	GOBP_ACTIN_FILAMENT_BASED_PROCESS	0.11752
GOBP_ANAPHASE_PROMOTING_COMPLEX_DEPENDENT_CATABOLIC_PROCESS	GOBP_CELL_ACTIVATION	0.117519
GOBP_GLYCOPROTEIN_BIOSYNTHETIC_PROCESS	GOBP_APOPTOTIC_PROCESS	0.117517
GOBP_NEGATIVE_REGULATION_OF_CELL_DEATH	GOBP_SKELETAL_SYSTEM_MORPHOGENESIS	0.117514
GOBP_NEGATIVE_REGULATION_OF_INTRACELLULAR_TRANSPORT	GOBP_ANAPHASE_PROMOTING_COMPLEX_DEPENDENT_CATABOLIC_PROCESS	0.117514
GOBP_PROTEIN_MODIFICATION_BY_SMALL_PROTEIN_REMOVAL	GOBP_RESPONSE_TO_PEPTIDE_HORMONE	0.117513
GOBP_LEUKOCYTE_MIGRATION	GOBP_REGULATION_OF_AUTOPHAGY	0.117513
ANESTHETICS_LOCAL	GOBP_REGULATION_OF_MITOTIC_CELL_CYCLE	0.117512
GOBP_VESICLE_MEDIATED_TRANSPORT_IN_SYNAPSE	GOBP_CELL_MORPHOGENESIS_INVOLVED_IN_DIFFERENTIATION	0.117512
GOBP_CELL_MORPHOGENESIS_INVOLVED_IN_NEURON_DIFFERENTIATION	GOBP_NEGATIVE_REGULATION_OF_ION_TRANSPORT	0.117511
GOBP_IMPORT_INTO_NUCLEUS	GOBP_PEPTIDE_METABOLIC_PROCESS	0.117511
GOBP_RECEPTOR_METABOLIC_PROCESS	GOBP_REGULATION_OF_PROTEOLYSIS	0.117509
GOBP_INORGANIC_ION_TRANSMEMBRANE_TRANSPORT	GOBP_OSSIFICATION	0.117503
GOBP_TRANSMEMBRANE_TRANSPORT	GOBP_NEGATIVE_REGULATION_OF_GROWTH	0.1175
GOBP_REGULATION_OF_CELLULAR_RESPONSE_TO_HYPOXIA	GOBP_REGULATION_OF_PHOSPHORUS_METABOLIC_PROCESS	0.117497
GOBP_NEGATIVE_REGULATION_OF_INTRINSIC_APOPTOTIC_SIGNALING_PATHWAY	GOBP_PEPTIDYL_TYROSINE_MODIFICATION	0.117495
GOBP_CELL_CELL_ADHESION	GOBP_RNA_SPLICING_VIA_TRANSESTERIFICATION_REACTIONS	0.117493
GOBP_ORGANIC_ACID_BIOSYNTHETIC_PROCESS	GOBP_POSITIVE_REGULATION_OF_GENE_EXPRESSION	0.117492
GOBP_NEGATIVE_REGULATION_OF_INTRACELLULAR_SIGNAL_TRANSDUCTION	GOBP_CARBOHYDRATE_DERIVATIVE_BIOSYNTHETIC_PROCESS	0.117491
GOBP_GOLGI_VESICLE_TRANSPORT	GOBP_CHROMATIN_ORGANIZATION	0.117486
GOBP_POSITIVE_REGULATION_OF_CELLULAR_COMPONENT_BIOGENESIS	GOBP_REGULATION_OF_SIGNALING_RECEPTOR_ACTIVITY	0.117485
GOBP_REGULATION_OF_MEMBRANE_POTENTIAL	GOBP_DEPHOSPHORYLATION	0.117482
GOBP_COVALENT_CHROMATIN_MODIFICATION	GOBP_CELL_MORPHOGENESIS	0.117481
GOBP_INTRINSIC_APOPTOTIC_SIGNALING_PATHWAY	GOBP_REGULATION_OF_MEMBRANE_POTENTIAL	0.117479
GOBP_ESTABLISHMENT_OF_PROTEIN_LOCALIZATION_TO_MEMBRANE	GOBP_REGULATION_OF_SECRETION	0.117478
GOBP_NEGATIVE_REGULATION_OF_APOPTOTIC_SIGNALING_PATHWAY	GOBP_MICROTUBULE_BASED_PROCESS	0.117476
GOBP_CELL_CELL_ADHESION_VIA_PLASMA_MEMBRANE_ADHESION_MOLECULES	GOBP_BEHAVIOR	0.117474
GOBP_ORGANOPHOSPHATE_BIOSYNTHETIC_PROCESS	GOBP_RAS_PROTEIN_SIGNAL_TRANSDUCTION	0.117474
GOBP_RESPONSE_TO_NITROGEN_COMPOUND	GOBP_CELL_CELL_ADHESION_VIA_PLASMA_MEMBRANE_ADHESION_MOLECULES	0.11747
GOBP_POSITIVE_REGULATION_OF_CELLULAR_COMPONENT_ORGANIZATION	GOBP_HEART_PROCESS	0.117469
GOBP_REGULATION_OF_SMALL_MOLECULE_METABOLIC_PROCESS	GOBP_RAS_PROTEIN_SIGNAL_TRANSDUCTION	0.117469
GOBP_NEGATIVE_REGULATION_OF_TRANSPORT	GOBP_ALCOHOL_METABOLIC_PROCESS	0.117466
GOBP_REGULATION_OF_TRANSPORTER_ACTIVITY	GOBP_NEURON_DIFFERENTIATION	0.117465
GOBP_REGULATION_OF_NERVOUS_SYSTEM_DEVELOPMENT	GOBP_MYELOID_CELL_DIFFERENTIATION	0.117464
GOBP_DEVELOPMENTAL_GROWTH	GOBP_MACROMOLECULE_METHYLATION	0.117464
GOBP_CENTRAL_NERVOUS_SYSTEM_DEVELOPMENT	GOBP_RNA_SPLICING_VIA_TRANSESTERIFICATION_REACTIONS	0.117462
GOBP_LOCOMOTION	GOBP_CELLULAR_AMINO_ACID_METABOLIC_PROCESS	0.117461
GOBP_REGULATION_OF_RETROGRADE_PROTEIN_TRANSPORT_ER_TO_CYTOSOL	GOBP_CELLULAR_AMIDE_METABOLIC_PROCESS	0.117458
Mitochondrion_.core.	GOBP_RNA_SPLICING_VIA_TRANSESTERIFICATION_REACTIONS	0.117455
GOBP_REGULATION_OF_PEPTIDASE_ACTIVITY	GOBP_ESTABLISHMENT_OF_ORGANELLE_LOCALIZATION	0.117455
GOBP_ORGANIC_HYDROXY_COMPOUND_METABOLIC_PROCESS	GOBP_ALPHA_AMINO_ACID_METABOLIC_PROCESS	0.117454
HORMONE_ANTAGONISTS_AND_RELATED_AGENTS	GOBP_REGULATION_OF_CELL_DEVELOPMENT	0.117454
GOBP_ESTABLISHMENT_OF_ORGANELLE_LOCALIZATION	GOBP_REGULATION_OF_CELL_ADHESION	0.117454
GOBP_GOLGI_VESICLE_TRANSPORT	GOBP_REGULATION_OF_NEURON_PROJECTION_DEVELOPMENT	0.117454
GOBP_CELL_CYCLE_G2_M_PHASE_TRANSITION	GOBP_BIOLOGICAL_ADHESION	0.117453
OTHER_GYNECOLOGICALS	GOBP_CARBOHYDRATE_METABOLIC_PROCESS	0.117452
Anorexia_nervosa	GOBP_ANTIGEN_RECEPTOR_MEDIATED_SIGNALING_PATHWAY	0.117451
GOBP_RESPONSE_TO_BACTERIUM	GOBP_MICROTUBULE_BASED_PROCESS	0.117444
GOBP_REGULATION_OF_INTRINSIC_APOPTOTIC_SIGNALING_PATHWAY	GOBP_REGULATION_OF_CELL_PROJECTION_ORGANIZATION	0.117444
GOBP_REGULATION_OF_NEUROGENESIS	GOBP_RESPONSE_TO_OXIDATIVE_STRESS	0.117443
GOBP_NEGATIVE_REGULATION_OF_MITOTIC_CELL_CYCLE	GOBP_PATTERN_SPECIFICATION_PROCESS	0.117441
Synaptic_vesicle	GOBP_RNA_PROCESSING	0.11744
GOBP_PROCESS_UTILIZING_AUTOPHAGIC_MECHANISM	GOBP_EPITHELIAL_CELL_DIFFERENTIATION	0.117438
GOBP_REGULATION_OF_PROTEOLYSIS	GOBP_MUSCLE_SYSTEM_PROCESS	0.117437
GOBP_INFLAMMATORY_RESPONSE	GOBP_CELL_MORPHOGENESIS_INVOLVED_IN_DIFFERENTIATION	0.117436
GOBP_REGULATION_OF_INFLAMMATORY_RESPONSE	GOBP_CELLULAR_COMPONENT_DISASSEMBLY	0.117435
Focal_adhesion	GOBP_ORGANELLE_FISSION	0.117431
GOBP_PROTEIN_LOCALIZATION_TO_MEMBRANE	GOBP_NEGATIVE_REGULATION_OF_RESPONSE_TO_EXTERNAL_STIMULUS	0.117427
GOBP_REGULATION_OF_PROTEIN_STABILITY	GOBP_CIRCULATORY_SYSTEM_PROCESS	0.117427
GOBP_GOLGI_VESICLE_TRANSPORT	GOBP_MYELOID_LEUKOCYTE_MEDIATED_IMMUNITY	0.117425
GOBP_POSITIVE_REGULATION_OF_CELL_CYCLE_PROCESS	GOBP_RESPONSE_TO_BACTERIUM	0.117424
GOBP_EMBRYONIC_MORPHOGENESIS	GOBP_PEPTIDYL_SERINE_MODIFICATION	0.117423
GOBP_REGULATION_OF_CELLULAR_LOCALIZATION	GOBP_ANAPHASE_PROMOTING_COMPLEX_DEPENDENT_CATABOLIC_PROCESS	0.117421
PSD_.human_core.	GOBP_REGULATION_OF_NMDA_RECEPTOR_ACTIVITY	0.117416
GOBP_REGULATION_OF_CELL_CYCLE_PHASE_TRANSITION	GOBP_CELLULAR_COMPONENT_MORPHOGENESIS	0.117415
Focal_adhesion	Dopaminergic_synapse	0.117414
GOBP_REGULATION_OF_BINDING	GOBP_ANTIGEN_RECEPTOR_MEDIATED_SIGNALING_PATHWAY	0.117408
GOBP_REGULATION_OF_TRANSMEMBRANE_TRANSPORT	GOBP_PHOSPHOLIPID_METABOLIC_PROCESS	0.117406
GOBP_RESPONSE_TO_DRUG	GOBP_CELLULAR_AMINO_ACID_METABOLIC_PROCESS	0.117405
GOBP_ORGANOPHOSPHATE_BIOSYNTHETIC_PROCESS	GOBP_CELLULAR_COMPONENT_MORPHOGENESIS	0.117403
GOBP_PROTEIN_TARGETING_TO_MEMBRANE	GOBP_PROTEIN_PHOSPHORYLATION	0.117403
GOBP_BIOLOGICAL_PROCESS_INVOLVED_IN_SYMBIOTIC_INTERACTION	GOBP_SKELETAL_SYSTEM_DEVELOPMENT	0.117402
GOBP_ORGANIC_HYDROXY_COMPOUND_BIOSYNTHETIC_PROCESS	GOBP_CHROMATIN_ORGANIZATION	0.117399
GOBP_NEGATIVE_REGULATION_OF_BIOSYNTHETIC_PROCESS	GOBP_PROTEIN_DEPHOSPHORYLATION	0.117398
GOBP_ORGANELLE_LOCALIZATION	GOBP_COVALENT_CHROMATIN_MODIFICATION	0.117397
GOBP_REGULATION_OF_CELLULAR_RESPONSE_TO_STRESS	GOBP_CAMERA_TYPE_EYE_DEVELOPMENT	0.117396
GOBP_REGULATION_OF_ENDOCYTOSIS	GOBP_LEUKOCYTE_MEDIATED_IMMUNITY	0.117392
GOBP_RESPONSE_TO_TOPOLOGICALLY_INCORRECT_PROTEIN	GOBP_CARBOHYDRATE_METABOLIC_PROCESS	0.117389
GOBP_REGULATION_OF_RELEASE_OF_CYTOCHROME_C_FROM_MITOCHONDRIA	GOBP_PEPTIDYL_SERINE_MODIFICATION	0.117388
GOBP_CELLULAR_RESPONSE_TO_PEPTIDE_HORMONE_STIMULUS	GOBP_SEXUAL_REPRODUCTION	0.117388
GOBP_REGULATION_OF_HEMOPOIESIS	GOBP_SYNAPSE_ORGANIZATION	0.117383
GOBP_ANIMAL_ORGAN_MORPHOGENESIS	GOBP_RNA_SPLICING_VIA_TRANSESTERIFICATION_REACTIONS	0.117381
GOBP_ORGANELLE_FISSION	GOBP_AMEBOIDAL_TYPE_CELL_MIGRATION	0.11738
GOBP_LYMPHOCYTE_ACTIVATION	GOBP_RNA_SPLICING_VIA_TRANSESTERIFICATION_REACTIONS	0.117379
GOBP_POSITIVE_REGULATION_OF_IMMUNE_RESPONSE	GOBP_CELL_MORPHOGENESIS_INVOLVED_IN_NEURON_DIFFERENTIATION	0.117378
Cytoplasm_.core.	GOBP_HEAD_DEVELOPMENT	0.117377
Body_mass_index	GOBP_MULTI_ORGANISM_PROCESS	0.117375
GOBP_SYNAPTIC_SIGNALING	GOBP_CELLULAR_RESPONSE_TO_CHEMICAL_STRESS	0.117372
GOBP_REGULATION_OF_PROTEIN_SERINE_THREONINE_KINASE_ACTIVITY	GOBP_PEPTIDYL_LYSINE_MODIFICATION	0.11737
GOBP_REGULATION_OF_CELL_CYCLE_PROCESS	GOBP_METANEPHROS_DEVELOPMENT	0.117365
GOBP_PROTEIN_LOCALIZATION_TO_PLASMA_MEMBRANE	GOBP_POSITIVE_REGULATION_OF_ORGANELLE_ORGANIZATION	0.117363
GOBP_CARBOHYDRATE_DERIVATIVE_BIOSYNTHETIC_PROCESS	GOBP_TAXIS	0.117363
GOBP_RECEPTOR_INTERNALIZATION	GOBP_IMMUNE_SYSTEM_DEVELOPMENT	0.117363
GOBP_RESPONSE_TO_TOPOLOGICALLY_INCORRECT_PROTEIN	GOBP_EXOCYTOSIS	0.117362
omim_intellectual_disability	GOBP_REGULATION_OF_TRANSMEMBRANE_TRANSPORT	0.117359
GOBP_POSITIVE_REGULATION_OF_RELEASE_OF_CYTOCHROME_C_FROM_MITOCHONDRIA	GOBP_CHEMICAL_HOMEOSTASIS	0.117359
GOBP_REGULATION_OF_MEMBRANE_POTENTIAL	GOBP_IMMUNE_EFFECTOR_PROCESS	0.117358
GOBP_CARBOHYDRATE_DERIVATIVE_BIOSYNTHETIC_PROCESS	GOBP_INORGANIC_ION_TRANSMEMBRANE_TRANSPORT	0.117357
GOBP_TUBE_DEVELOPMENT	GOBP_ACTOMYOSIN_STRUCTURE_ORGANIZATION	0.117355
GOBP_CARBOHYDRATE_DERIVATIVE_METABOLIC_PROCESS	GOBP_REGULATION_OF_MEMBRANE_POTENTIAL	0.117352
Chronotype	GOBP_APOPTOTIC_PROCESS	0.117351
GOBP_REGULATION_OF_VASCULATURE_DEVELOPMENT	GOBP_PHAGOCYTOSIS	0.11735
GOBP_AXON_DEVELOPMENT	GOBP_GLYCEROPHOSPHOLIPID_METABOLIC_PROCESS	0.11735
GOBP_RESPONSE_TO_DRUG	GOBP_UROGENITAL_SYSTEM_DEVELOPMENT	0.117345
PI3K.Akt_signaling_pathway	GOBP_MYELOID_LEUKOCYTE_MEDIATED_IMMUNITY	0.117344
GOBP_REGULATION_OF_IMMUNE_RESPONSE	GOBP_PROTEIN_CONTAINING_COMPLEX_LOCALIZATION	0.117341
GOBP_POSITIVE_REGULATION_OF_LOCOMOTION	GOBP_MRNA_PROCESSING	0.117341
GOBP_REGULATION_OF_CELL_CYCLE_PHASE_TRANSITION	GOBP_CARBOHYDRATE_DERIVATIVE_BIOSYNTHETIC_PROCESS	0.117339
GOBP_REGULATION_OF_NERVOUS_SYSTEM_DEVELOPMENT	GOBP_REGULATION_OF_CELLULAR_AMIDE_METABOLIC_PROCESS	0.117336
GOBP_CELLULAR_RESPONSE_TO_PEPTIDE_HORMONE_STIMULUS	GOBP_REGULATION_OF_NEUROGENESIS	0.117336
GOBP_NEGATIVE_REGULATION_OF_CELL_DIFFERENTIATION	GOBP_REGULATION_OF_TRANSMEMBRANE_TRANSPORT	0.117333
GOBP_NEGATIVE_REGULATION_OF_TRANSPORT	GOBP_EPITHELIAL_CELL_PROLIFERATION	0.117332
GOBP_CELL_CELL_ADHESION	GOBP_GENERATION_OF_PRECURSOR_METABOLITES_AND_ENERGY	0.117331
denovo_schizophrenia	GOBP_DENDRITE_DEVELOPMENT	0.117329
GOBP_REGULATION_OF_NEUROTRANSMITTER_RECEPTOR_ACTIVITY	GOBP_INTRACELLULAR_PROTEIN_TRANSPORT	0.117329
Focal_adhesion	GOBP_NEGATIVE_REGULATION_OF_GROWTH	0.117327
GOBP_COVALENT_CHROMATIN_MODIFICATION	GOBP_SMALL_GTPASE_MEDIATED_SIGNAL_TRANSDUCTION	0.117327
GOBP_ORGANELLE_LOCALIZATION	GOBP_MRNA_PROCESSING	0.117326
GOBP_CELL_CELL_ADHESION_VIA_PLASMA_MEMBRANE_ADHESION_MOLECULES	GOBP_ORGANELLE_LOCALIZATION	0.117321
GOBP_SECRETION	GOBP_NCRNA_PROCESSING	0.11732
GOBP_HOMEOSTASIS_OF_NUMBER_OF_CELLS	GOBP_G_PROTEIN_COUPLED_RECEPTOR_SIGNALING_PATHWAY	0.117319
GOBP_GASTRULATION	GOBP_ACTIVATION_OF_IMMUNE_RESPONSE	0.117318
GOBP_COGNITION	GOBP_ALCOHOL_METABOLIC_PROCESS	0.117317
GOBP_NEGATIVE_REGULATION_OF_CELLULAR_COMPONENT_ORGANIZATION	GOBP_MRNA_PROCESSING	0.117313
GOBP_CARDIAC_MUSCLE_CONTRACTION	GOBP_CYTOSKELETON_ORGANIZATION	0.117313
GOBP_REGULATION_OF_MRNA_METABOLIC_PROCESS	GOBP_GROWTH	0.117311
GOBP_PROTEIN_MODIFICATION_BY_SMALL_PROTEIN_CONJUGATION	GOBP_SENSORY_ORGAN_DEVELOPMENT	0.117311
GOBP_REGULATION_OF_BODY_FLUID_LEVELS	GOBP_RNA_PROCESSING	0.11731
GOBP_AMIDE_BIOSYNTHETIC_PROCESS	GOBP_PROTEIN_IMPORT	0.117309
GOBP_POSITIVE_REGULATION_OF_PROTEIN_KINASE_ACTIVITY	GOBP_NEGATIVE_REGULATION_OF_TRANSCRIPTION_BY_RNA_POLYMERASE_II	0.117308
Body_mass_index	GOBP_MICROTUBULE_CYTOSKELETON_ORGANIZATION_INVOLVED_IN_MITOSIS	0.117308
GOBP_POSITIVE_REGULATION_OF_CELLULAR_COMPONENT_BIOGENESIS	GOBP_NEGATIVE_REGULATION_OF_ION_TRANSPORT	0.117304
GOBP_REGULATION_OF_PROTEIN_STABILITY	GOBP_REGULATION_OF_ENDOCYTOSIS	0.117295
GOBP_CELLULAR_RESPONSE_TO_OXYGEN_CONTAINING_COMPOUND	GOBP_VESICLE_MEDIATED_TRANSPORT_IN_SYNAPSE	0.117294
GOBP_VESICLE_MEDIATED_TRANSPORT_IN_SYNAPSE	GOBP_REGULATION_OF_CELLULAR_COMPONENT_BIOGENESIS	0.117291
GOBP_REGULATION_OF_TRANSPORTER_ACTIVITY	GOBP_POSTTRANSCRIPTIONAL_REGULATION_OF_GENE_EXPRESSION	0.117291
GOBP_NEGATIVE_REGULATION_OF_APOPTOTIC_SIGNALING_PATHWAY	GOBP_NEGATIVE_REGULATION_OF_ION_TRANSPORT	0.11729
GOBP_CELL_CYCLE_G2_M_PHASE_TRANSITION	GOBP_CELL_MIGRATION	0.11729
GOBP_REGULATION_OF_CELLULAR_AMIDE_METABOLIC_PROCESS	GOBP_CIRCULATORY_SYSTEM_PROCESS	0.117289
GOBP_MICROTUBULE_CYTOSKELETON_ORGANIZATION_INVOLVED_IN_MITOSIS	GOBP_REGULATION_OF_DEFENSE_RESPONSE	0.117288
GOBP_RECEPTOR_METABOLIC_PROCESS	GOBP_MAPK_CASCADE	0.117287
GOBP_REGULATION_OF_BINDING	GOBP_ORGANOPHOSPHATE_METABOLIC_PROCESS	0.117284
GOBP_CARBOHYDRATE_BIOSYNTHETIC_PROCESS	GOBP_CELL_CYCLE	0.117283
GOBP_REGULATION_OF_NMDA_RECEPTOR_ACTIVITY	GOBP_MICROTUBULE_BASED_PROCESS	0.11728
GOBP_CELLULAR_COMPONENT_MORPHOGENESIS	GOBP_PHOSPHOLIPID_METABOLIC_PROCESS	0.117279
GOBP_CAMERA_TYPE_EYE_DEVELOPMENT	GOBP_RESPONSE_TO_EXTRACELLULAR_STIMULUS	0.117277
GOBP_CELL_PART_MORPHOGENESIS	GOBP_CARBOHYDRATE_METABOLIC_PROCESS	0.117276
GOBP_REGULATION_OF_PEPTIDASE_ACTIVITY	GOBP_NCRNA_METABOLIC_PROCESS	0.117276
GOBP_CELLULAR_RESPONSE_TO_LIPID	GOBP_CAMERA_TYPE_EYE_DEVELOPMENT	0.117275
GOBP_NEGATIVE_REGULATION_OF_ANION_TRANSPORT	GOBP_ORGANIC_HYDROXY_COMPOUND_BIOSYNTHETIC_PROCESS	0.117273
GOBP_REGULATION_OF_VASCULATURE_DEVELOPMENT	GOBP_REGULATION_OF_NEUROGENESIS	0.117273
GOBP_BEHAVIOR	GOBP_ALCOHOL_METABOLIC_PROCESS	0.11727
GOBP_MULTI_ORGANISM_PROCESS	GOBP_NEGATIVE_REGULATION_OF_INTRACELLULAR_TRANSPORT	0.11727
GOBP_POSTTRANSCRIPTIONAL_REGULATION_OF_GENE_EXPRESSION	GOBP_SULFUR_COMPOUND_METABOLIC_PROCESS	0.117269
GOBP_REGULATION_OF_NEUROGENESIS	GOBP_REGULATION_OF_CELLULAR_AMIDE_METABOLIC_PROCESS	0.117267
GOBP_EPITHELIUM_DEVELOPMENT	GOBP_ORGANIC_ACID_BIOSYNTHETIC_PROCESS	0.117265
Focal_adhesion	GOBP_REGULATION_OF_MITOTIC_CELL_CYCLE	0.117261
GOBP_CARBOHYDRATE_DERIVATIVE_BIOSYNTHETIC_PROCESS	GOBP_POSITIVE_REGULATION_OF_RESPONSE_TO_EXTERNAL_STIMULUS	0.117261
GOBP_ORGANIC_CYCLIC_COMPOUND_CATABOLIC_PROCESS	GOBP_NERVOUS_SYSTEM_PROCESS	0.117261
GOBP_REGULATION_OF_CELL_CYCLE_PHASE_TRANSITION	GOBP_RESPONSE_TO_PEPTIDE_HORMONE	0.11726
DOPAMINERGIC_AGENTS	GOBP_ORGANIC_HYDROXY_COMPOUND_METABOLIC_PROCESS	0.117259
GOBP_MICROTUBULE_CYTOSKELETON_ORGANIZATION_INVOLVED_IN_MITOSIS	GOBP_PROTEIN_TARGETING	0.117258
omim_intellectual_disability	GOBP_INFLAMMATORY_RESPONSE	0.117255
GOBP_CELL_SURFACE_RECEPTOR_SIGNALING_PATHWAY_INVOLVED_IN_CELL_CELL_SIGNALING	GOBP_ORGANIC_HYDROXY_COMPOUND_BIOSYNTHETIC_PROCESS	0.117255
GOBP_SYNAPTIC_SIGNALING	GOBP_RECEPTOR_METABOLIC_PROCESS	0.117255
GOBP_CELL_MORPHOGENESIS_INVOLVED_IN_NEURON_DIFFERENTIATION	GOBP_PROTEASOMAL_PROTEIN_CATABOLIC_PROCESS	0.117251
GOBP_REGULATION_OF_SMALL_GTPASE_MEDIATED_SIGNAL_TRANSDUCTION	GOBP_REGULATION_OF_TRANSMEMBRANE_TRANSPORT	0.11725
GOBP_RESPONSE_TO_PEPTIDE	GOBP_POSITIVE_REGULATION_OF_CELL_PROJECTION_ORGANIZATION	0.117248
GOBP_METHYLATION	GOBP_NEGATIVE_REGULATION_OF_CELL_CYCLE_PROCESS	0.117248
GOBP_MULTICELLULAR_ORGANISM_REPRODUCTION	GOBP_SULFUR_COMPOUND_METABOLIC_PROCESS	0.117248
GOBP_CARBOHYDRATE_DERIVATIVE_METABOLIC_PROCESS	GOBP_GASTRULATION	0.117248
GOBP_TUBE_DEVELOPMENT	GOBP_CHROMOSOME_SEGREGATION	0.117246
GOBP_PROTEIN_LOCALIZATION_TO_NUCLEUS	GOBP_RESPONSE_TO_HORMONE	0.117246
GOBP_NEGATIVE_REGULATION_OF_MITOTIC_CELL_CYCLE	GOBP_RESPONSE_TO_INORGANIC_SUBSTANCE	0.117245
GOBP_REGULATION_OF_INTRINSIC_APOPTOTIC_SIGNALING_PATHWAY	GOBP_CELLULAR_MODIFIED_AMINO_ACID_METABOLIC_PROCESS	0.117244
GOBP_POSITIVE_REGULATION_OF_PROTEIN_METABOLIC_PROCESS	GOBP_SULFUR_COMPOUND_METABOLIC_PROCESS	0.117241
GOBP_ORGANIC_CYCLIC_COMPOUND_CATABOLIC_PROCESS	GOBP_METHYLATION	0.117241
GOBP_RESPONSE_TO_PEPTIDE	GOBP_RECEPTOR_INTERNALIZATION	0.117241
GOBP_KIDNEY_EPITHELIUM_DEVELOPMENT	GOBP_RESPONSE_TO_CYTOKINE	0.117241
GOBP_REGULATION_OF_SYSTEM_PROCESS	GOBP_POSITIVE_REGULATION_OF_CELL_PROJECTION_ORGANIZATION	0.11724
GOBP_NEGATIVE_REGULATION_OF_CELL_CYCLE_PROCESS	GOBP_RNA_SPLICING_VIA_TRANSESTERIFICATION_REACTIONS	0.117237
OTHER_GYNECOLOGICALS	Circadian_entrainment	0.117237
GOBP_REGULATION_OF_MRNA_METABOLIC_PROCESS	GOBP_NEGATIVE_REGULATION_OF_TRANSCRIPTION_BY_RNA_POLYMERASE_II	0.117236
GOBP_MONOCARBOXYLIC_ACID_METABOLIC_PROCESS	GOBP_OSSIFICATION	0.117235
GOBP_LIPID_METABOLIC_PROCESS	GOBP_TRNA_METABOLIC_PROCESS	0.117234
OTHER_ANALGESICS_AND_ANTIPYRETICS	GOBP_MYELOID_CELL_DIFFERENTIATION	0.117232
GOBP_AGING	GOBP_PHOSPHOLIPID_METABOLIC_PROCESS	0.117231
GOBP_CELLULAR_HOMEOSTASIS	GOBP_UROGENITAL_SYSTEM_DEVELOPMENT	0.11723
GOBP_REGULATION_OF_BODY_FLUID_LEVELS	GOBP_SENSORY_SYSTEM_DEVELOPMENT	0.117229
ANTIPSYCHOTICS	GOBP_PROTEIN_LOCALIZATION_TO_ORGANELLE	0.117227
GOBP_PROTEIN_MODIFICATION_BY_SMALL_PROTEIN_CONJUGATION	GOBP_SKELETAL_SYSTEM_DEVELOPMENT	0.117227
GOBP_REGULATION_OF_TRANSPORTER_ACTIVITY	GOBP_RIBONUCLEOSIDE_MONOPHOSPHATE_METABOLIC_PROCESS	0.117227
GOBP_CELL_DIFFERENTIATION_INVOLVED_IN_METANEPHROS_DEVELOPMENT	GOBP_REGULATION_OF_CELL_CYCLE_PROCESS	0.117225
GOBP_ORGANIC_HYDROXY_COMPOUND_METABOLIC_PROCESS	GOBP_COVALENT_CHROMATIN_MODIFICATION	0.117225
GOBP_REGULATION_OF_CELL_CYCLE_PHASE_TRANSITION	GOBP_ION_HOMEOSTASIS	0.117225
GOBP_RESPONSE_TO_BACTERIUM	GOBP_SENSORY_ORGAN_DEVELOPMENT	0.11722
GOBP_NEURON_APOPTOTIC_PROCESS	GOBP_MYELOID_CELL_DIFFERENTIATION	0.117216
GOBP_REGULATION_OF_MEMBRANE_POTENTIAL	GOBP_CELLULAR_COMPONENT_DISASSEMBLY	0.117216
GOBP_GLYCOPROTEIN_METABOLIC_PROCESS	GOBP_IMMUNE_SYSTEM_DEVELOPMENT	0.117215
GOBP_REGULATION_OF_CELLULAR_COMPONENT_MOVEMENT	GOBP_GLYCOPROTEIN_BIOSYNTHETIC_PROCESS	0.117214
GOBP_SIGNAL_TRANSDUCTION_BY_P53_CLASS_MEDIATOR	GOBP_CELL_CELL_SIGNALING	0.117213
Urologicals	GOBP_PHOSPHOLIPID_METABOLIC_PROCESS	0.117212
GOBP_POSITIVE_REGULATION_OF_HYDROLASE_ACTIVITY	GOBP_CHROMOSOME_SEGREGATION	0.117211
GOBP_SYNAPTIC_SIGNALING	GOBP_MONOCARBOXYLIC_ACID_METABOLIC_PROCESS	0.117211
GOBP_REGULATION_OF_MEMBRANE_POTENTIAL	GOBP_CELLULAR_RESPONSE_TO_DNA_DAMAGE_STIMULUS	0.117209
Synaptic_vesicle	GOBP_SEXUAL_REPRODUCTION	0.117207
GOBP_MITOTIC_NUCLEAR_DIVISION	GOBP_REGULATION_OF_CELLULAR_AMIDE_METABOLIC_PROCESS	0.117206
LIPID_MODIFYING_AGENTS_PLAIN	GOBP_WOUND_HEALING	0.117205
HORMONE_ANTAGONISTS_AND_RELATED_AGENTS	GOBP_BIOLOGICAL_PROCESS_INVOLVED_IN_SYMBIOTIC_INTERACTION	0.117204
GOBP_GENERATION_OF_PRECURSOR_METABOLITES_AND_ENERGY	GOBP_RNA_SPLICING_VIA_TRANSESTERIFICATION_REACTIONS	0.117203
GOBP_REGULATION_OF_CELLULAR_RESPONSE_TO_HYPOXIA	GOBP_PURINE_NUCLEOSIDE_METABOLIC_PROCESS	0.1172
GOBP_REGULATION_OF_HEMOPOIESIS	GOBP_INOSITOL_LIPID_MEDIATED_SIGNALING	0.117198
GOBP_HOMEOSTASIS_OF_NUMBER_OF_CELLS	GOBP_RESPONSE_TO_INORGANIC_SUBSTANCE	0.117195
GOBP_RECEPTOR_INTERNALIZATION	GOBP_POSITIVE_REGULATION_OF_PROTEIN_PHOSPHORYLATION	0.117194
GOBP_CELL_MORPHOGENESIS_INVOLVED_IN_NEURON_DIFFERENTIATION	GOBP_GASTRULATION	0.117194
DOPAMINERGIC_AGENTS	GOBP_REGULATION_OF_CELL_CYCLE	0.11719
Focal_adhesion	GOBP_GLYCEROPHOSPHOLIPID_METABOLIC_PROCESS	0.117188
ANESTHETICS_LOCAL	GOBP_STRIATED_MUSCLE_CONTRACTION	0.117188
GOBP_ESTABLISHMENT_OF_PROTEIN_LOCALIZATION_TO_MEMBRANE	GOBP_CELL_MIGRATION	0.117187
sw.gwas.3.4	GOBP_CELL_JUNCTION_ORGANIZATION	0.117183
GOBP_REGULATION_OF_CELLULAR_PROTEIN_LOCALIZATION	GOBP_VESICLE_MEDIATED_TRANSPORT_IN_SYNAPSE	0.117179
GOBP_NEGATIVE_REGULATION_OF_PROTEIN_EXIT_FROM_ENDOPLASMIC_RETICULUM	GOBP_MULTICELLULAR_ORGANISM_REPRODUCTION	0.117177
Focal_adhesion	GOBP_CARBOHYDRATE_DERIVATIVE_METABOLIC_PROCESS	0.117175
GOBP_REGULATION_OF_CATION_CHANNEL_ACTIVITY	GOBP_RESPONSE_TO_DRUG	0.117172
clock_all	GOBP_REGULATION_OF_TRANS_SYNAPTIC_SIGNALING	0.117172
GOBP_AMIDE_BIOSYNTHETIC_PROCESS	GOBP_NOTCH_SIGNALING_PATHWAY	0.117168
GOBP_NEURON_APOPTOTIC_PROCESS	GOBP_PEPTIDE_BIOSYNTHETIC_PROCESS	0.117168
GOBP_NEGATIVE_REGULATION_OF_GROWTH	GOBP_RNA_SPLICING_VIA_TRANSESTERIFICATION_REACTIONS	0.117168
hsa.miR.137	GOBP_POSITIVE_REGULATION_OF_GENE_EXPRESSION	0.117166
GOBP_REGULATION_OF_MITOCHONDRION_ORGANIZATION	GOBP_GLYCEROPHOSPHOLIPID_METABOLIC_PROCESS	0.117162
PSYCHOSTIMULANTS_AGENTS_USED_FOR_ADHD_AND_NOOTROPICS	denovo_schizophrenia	0.11716
GOBP_REGULATION_OF_PROTEIN_KINASE_ACTIVITY	GOBP_PROTEIN_IMPORT	0.117159
GOBP_NEGATIVE_REGULATION_OF_CELL_DIFFERENTIATION	GOBP_GENERATION_OF_PRECURSOR_METABOLITES_AND_ENERGY	0.117158
GOBP_EPITHELIUM_DEVELOPMENT	GOBP_REGULATION_OF_ENDOCYTOSIS	0.117158
GOBP_RECEPTOR_INTERNALIZATION	GOBP_REGULATION_OF_CELL_ADHESION	0.117158
GOBP_MULTICELLULAR_ORGANISMAL_HOMEOSTASIS	GOBP_CELLULAR_COMPONENT_DISASSEMBLY	0.117157
GOBP_HEART_DEVELOPMENT	GOBP_CARBOHYDRATE_METABOLIC_PROCESS	0.117152
GOBP_RESPONSE_TO_BIOTIC_STIMULUS	GOBP_TRNA_METABOLIC_PROCESS	0.117151
GOBP_NEGATIVE_REGULATION_OF_MOLECULAR_FUNCTION	GOBP_NEGATIVE_REGULATION_OF_INTRACELLULAR_TRANSPORT	0.117151
GOBP_DIVALENT_INORGANIC_CATION_HOMEOSTASIS	GOBP_NEGATIVE_REGULATION_OF_BIOSYNTHETIC_PROCESS	0.11715
GOBP_MULTICELLULAR_ORGANISM_REPRODUCTION	GOBP_PROTEIN_CONTAINING_COMPLEX_LOCALIZATION	0.11715
GOBP_REGULATION_OF_BODY_FLUID_LEVELS	GOBP_CELLULAR_PROTEIN_CATABOLIC_PROCESS	0.117147
fmrp.ascano	GOBP_REGULATION_OF_APOPTOTIC_SIGNALING_PATHWAY	0.117147
GOBP_METAL_ION_HOMEOSTASIS	GOBP_REGULATION_OF_ENDOCYTOSIS	0.117143
GOBP_IMPORT_INTO_NUCLEUS	GOBP_MULTICELLULAR_ORGANISM_REPRODUCTION	0.117142
GOBP_REGULATION_OF_POSTSYNAPSE_ORGANIZATION	GOBP_REGULATION_OF_CELL_DEATH	0.117139
THROAT_PREPARATIONS	GOBP_CELL_ACTIVATION	0.117138
GOBP_POSITIVE_REGULATION_OF_ORGANELLE_ORGANIZATION	GOBP_REGULATION_OF_SIGNALING_RECEPTOR_ACTIVITY	0.117138
GOBP_ORGANELLE_FISSION	GOBP_REGULATION_OF_GTPASE_ACTIVITY	0.117137
GOBP_MICROTUBULE_CYTOSKELETON_ORGANIZATION_INVOLVED_IN_MITOSIS	GOBP_REGULATION_OF_NEUROGENESIS	0.117135
SCZ.NS	GOBP_REGULATION_OF_TRANSPORTER_ACTIVITY	0.117134
GOBP_KIDNEY_EPITHELIUM_DEVELOPMENT	GOBP_REGULATION_OF_MAPK_CASCADE	0.117134
omim_intellectual_disability	GOBP_CELL_MIGRATION	0.117134
GOBP_GLYCOSYL_COMPOUND_METABOLIC_PROCESS	GOBP_BIOLOGICAL_ADHESION	0.117133
BP_SCZ_genetics_all_super	GOBP_LIPID_METABOLIC_PROCESS	0.117133
GOBP_POSITIVE_REGULATION_OF_PROTEIN_KINASE_ACTIVITY	GOBP_NEGATIVE_REGULATION_OF_CELL_CYCLE_PROCESS	0.117132
GOBP_CELLULAR_RESPONSE_TO_OXYGEN_CONTAINING_COMPOUND	GOBP_IMPORT_INTO_NUCLEUS	0.11713
GOBP_ORGANONITROGEN_COMPOUND_CATABOLIC_PROCESS	GOBP_GLYCOPROTEIN_BIOSYNTHETIC_PROCESS	0.11713
Cytoplasm_.core.	GOBP_RAS_PROTEIN_SIGNAL_TRANSDUCTION	0.11713
Chronotype	GOBP_RNA_SPLICING_VIA_TRANSESTERIFICATION_REACTIONS	0.117127
GOBP_RIBONUCLEOSIDE_METABOLIC_PROCESS	GOBP_MITOCHONDRION_ORGANIZATION	0.117126
GOBP_VESICLE_MEDIATED_TRANSPORT_IN_SYNAPSE	GOBP_REGULATION_OF_SMALL_MOLECULE_METABOLIC_PROCESS	0.117125
GOBP_PROTEIN_LOCALIZATION_TO_PLASMA_MEMBRANE	GOBP_CELLULAR_RESPONSE_TO_LIPID	0.117123
GOBP_EPITHELIAL_TUBE_MORPHOGENESIS	GOBP_CELLULAR_MODIFIED_AMINO_ACID_METABOLIC_PROCESS	0.117115
GOBP_REGULATION_OF_PEPTIDE_TRANSPORT	GOBP_REGULATION_OF_NEURON_PROJECTION_DEVELOPMENT	0.117114
GOBP_CELL_CELL_ADHESION	GOBP_GLYCEROPHOSPHOLIPID_METABOLIC_PROCESS	0.117108
Cytoplasm_.core.	GOBP_SYNAPSE_ORGANIZATION	0.117108
GOBP_PROTEIN_LOCALIZATION_TO_MEMBRANE	GOBP_ENERGY_DERIVATION_BY_OXIDATION_OF_ORGANIC_COMPOUNDS	0.117108
GOBP_TRANSMEMBRANE_TRANSPORT	GOBP_ORGANIC_ACID_BIOSYNTHETIC_PROCESS	0.117105
GOBP_REGULATION_OF_TRANS_SYNAPTIC_SIGNALING	GOBP_LIPID_BIOSYNTHETIC_PROCESS	0.117105
GOBP_SYNAPTIC_SIGNALING	GOBP_CELLULAR_CARBOHYDRATE_METABOLIC_PROCESS	0.117102
DIRECT_ACTING_ANTIVIRALS	GOBP_RECEPTOR_METABOLIC_PROCESS	0.117099
Focal_adhesion	GOBP_CARBOHYDRATE_DERIVATIVE_BIOSYNTHETIC_PROCESS	0.117099
GOBP_CARBOHYDRATE_DERIVATIVE_BIOSYNTHETIC_PROCESS	GOBP_REGULATION_OF_VESICLE_MEDIATED_TRANSPORT	0.117098
GOBP_REGULATION_OF_NMDA_RECEPTOR_ACTIVITY	GOBP_NEGATIVE_REGULATION_OF_MOLECULAR_FUNCTION	0.117097
LIPID_MODIFYING_AGENTS_PLAIN	GOBP_EMBRYO_DEVELOPMENT	0.117097
GOBP_COGNITION	GOBP_INNATE_IMMUNE_RESPONSE	0.117097
GOBP_DIVALENT_INORGANIC_CATION_HOMEOSTASIS	GOBP_DEVELOPMENTAL_GROWTH	0.117094
GOBP_POSITIVE_REGULATION_OF_NEURON_PROJECTION_DEVELOPMENT	GOBP_MACROMOLECULE_CATABOLIC_PROCESS	0.117094
GOBP_ANATOMICAL_STRUCTURE_HOMEOSTASIS	GOBP_CELL_MATRIX_ADHESION	0.117094
ANESTHETICS_LOCAL	GOBP_REGULATION_OF_CELLULAR_PROTEIN_LOCALIZATION	0.117093
GOBP_NEURON_DIFFERENTIATION	GOBP_GENERATION_OF_PRECURSOR_METABOLITES_AND_ENERGY	0.11709
GOBP_MALE_GAMETE_GENERATION	GOBP_SKELETAL_SYSTEM_DEVELOPMENT	0.117089
GOBP_NEGATIVE_REGULATION_OF_CELL_DIFFERENTIATION	GOBP_MONOCARBOXYLIC_ACID_METABOLIC_PROCESS	0.117087
GOBP_REGULATION_OF_CELL_DIFFERENTIATION	GOBP_ENERGY_DERIVATION_BY_OXIDATION_OF_ORGANIC_COMPOUNDS	0.117083
Dopaminergic_synapse	GOBP_CELL_CYCLE_PHASE_TRANSITION	0.117083
GOBP_ANATOMICAL_STRUCTURE_HOMEOSTASIS	GOBP_RNA_PROCESSING	0.117082
BP_SCZ_genetics_all_super	GOBP_CHROMOSOME_ORGANIZATION	0.117079
GOBP_CELL_DIFFERENTIATION_INVOLVED_IN_METANEPHROS_DEVELOPMENT	GOBP_GENERATION_OF_PRECURSOR_METABOLITES_AND_ENERGY	0.117078
denovo_schizophrenia	GOBP_REGULATION_OF_INFLAMMATORY_RESPONSE	0.117078
ANESTHETICS_LOCAL	GOBP_REGULATION_OF_CELL_ADHESION	0.117075
GOBP_ESTABLISHMENT_OF_ORGANELLE_LOCALIZATION	GOBP_ALCOHOL_METABOLIC_PROCESS	0.117074
GOBP_NEGATIVE_REGULATION_OF_MOLECULAR_FUNCTION	GOBP_POSITIVE_REGULATION_OF_NEURON_PROJECTION_DEVELOPMENT	0.117073
GOBP_DEVELOPMENTAL_GROWTH	GOBP_REGULATION_OF_MITOCHONDRION_ORGANIZATION	0.117073
GOBP_CELL_DIFFERENTIATION_INVOLVED_IN_METANEPHROS_DEVELOPMENT	GOBP_PROTEIN_MODIFICATION_BY_SMALL_PROTEIN_CONJUGATION_OR_REMOVAL	0.117069
Drugs_for_functional_gastrointestinal_disorders	GOBP_NEGATIVE_REGULATION_OF_TRANSPORT	0.117061
ANTIPSYCHOTICS	GOBP_CELL_ACTIVATION	0.11706
GOBP_REGULATION_OF_CELL_CYCLE_PHASE_TRANSITION	GOBP_ORGANOPHOSPHATE_BIOSYNTHETIC_PROCESS	0.117059
GOBP_REGULATION_OF_TRANSMEMBRANE_TRANSPORT	GOBP_EPITHELIAL_CELL_DIFFERENTIATION	0.117058
GOBP_CELL_DIFFERENTIATION_INVOLVED_IN_KIDNEY_DEVELOPMENT	GOBP_REGULATION_OF_PROTEIN_LOCALIZATION	0.117058
GOBP_REGULATION_OF_PEPTIDE_TRANSPORT	GOBP_NOTCH_SIGNALING_PATHWAY	0.117057
GOBP_ANATOMICAL_STRUCTURE_HOMEOSTASIS	GOBP_CELL_MORPHOGENESIS_INVOLVED_IN_DIFFERENTIATION	0.117055
GOBP_CARBOHYDRATE_DERIVATIVE_METABOLIC_PROCESS	GOBP_AXON_DEVELOPMENT	0.117054
GOBP_RESPONSE_TO_OXYGEN_CONTAINING_COMPOUND	GOBP_POSITIVE_REGULATION_OF_RELEASE_OF_CYTOCHROME_C_FROM_MITOCHONDRIA	0.117053
GOBP_POSITIVE_REGULATION_OF_CELLULAR_COMPONENT_BIOGENESIS	GOBP_MRNA_PROCESSING	0.117052
hsa.miR.137	GOBP_METAL_ION_HOMEOSTASIS	0.117051
GOBP_VESICLE_MEDIATED_TRANSPORT_IN_SYNAPSE	GOBP_CELL_MORPHOGENESIS_INVOLVED_IN_NEURON_DIFFERENTIATION	0.117051
GOBP_NUCLEAR_TRANSPORT	GOBP_REGULATION_OF_MYELOID_CELL_DIFFERENTIATION	0.11705
Glutamatergic_synapse	GOBP_ALCOHOL_METABOLIC_PROCESS	0.117048
GOBP_REGULATION_OF_INFLAMMATORY_RESPONSE	GOBP_DNA_REPAIR	0.117041
GOBP_EPITHELIAL_CELL_DIFFERENTIATION	GOBP_POSITIVE_REGULATION_OF_NEURON_PROJECTION_DEVELOPMENT	0.117039
GOBP_CELL_DIVISION	GOBP_CELLULAR_HOMEOSTASIS	0.117038
GOBP_PROTEIN_LOCALIZATION_TO_PLASMA_MEMBRANE	GOBP_REGULATION_OF_MITOTIC_CELL_CYCLE	0.117038
Urologicals	GOBP_MULTICELLULAR_ORGANISMAL_HOMEOSTASIS	0.117037
DOPAMINERGIC_AGENTS	GOBP_NEURON_DEVELOPMENT	0.117033
GOBP_DEFENSE_RESPONSE_TO_OTHER_ORGANISM	GOBP_REGULATION_OF_CELL_PROJECTION_ORGANIZATION	0.117032
GOBP_GASTRULATION	GOBP_MICROTUBULE_CYTOSKELETON_ORGANIZATION	0.117028
GOBP_MICROTUBULE_CYTOSKELETON_ORGANIZATION_INVOLVED_IN_MITOSIS	GOBP_RNA_SPLICING	0.117028
GOBP_POSITIVE_REGULATION_OF_CELL_CYCLE_PROCESS	GOBP_LIPID_BIOSYNTHETIC_PROCESS	0.117027
PSD_.human_core.	GOBP_ORGANIC_HYDROXY_COMPOUND_BIOSYNTHETIC_PROCESS	0.117026
GOBP_CELL_CYCLE_G1_S_PHASE_TRANSITION	GOBP_REGULATION_OF_ANATOMICAL_STRUCTURE_MORPHOGENESIS	0.117025
GOBP_ACTIN_FILAMENT_BASED_PROCESS	GOBP_BEHAVIOR	0.117024
GOBP_PURINE_CONTAINING_COMPOUND_METABOLIC_PROCESS	GOBP_ANTIGEN_RECEPTOR_MEDIATED_SIGNALING_PATHWAY	0.117023
omim_intellectual_disability	GOBP_RESPONSE_TO_PEPTIDE	0.11702
clock_all	GOBP_GLYCOPROTEIN_METABOLIC_PROCESS	0.117019
THROAT_PREPARATIONS	clock_all	0.117018
GOBP_CATION_TRANSMEMBRANE_TRANSPORT	GOBP_CELL_JUNCTION_ASSEMBLY	0.117012
denovo_schizophrenia	GOBP_REGULATION_OF_PROTEIN_STABILITY	0.117009
GOBP_ANATOMICAL_STRUCTURE_FORMATION_INVOLVED_IN_MORPHOGENESIS	GOBP_REGULATION_OF_MITOCHONDRION_ORGANIZATION	0.117005
OTHER_ANALGESICS_AND_ANTIPYRETICS	GOBP_BIOLOGICAL_PROCESS_INVOLVED_IN_SYMBIOTIC_INTERACTION	0.117004
GOBP_CELL_PART_MORPHOGENESIS	GOBP_MRNA_METABOLIC_PROCESS	0.117004
GOBP_PROTEIN_IMPORT	GOBP_DEPHOSPHORYLATION	0.117003
GOBP_MYELOID_CELL_DIFFERENTIATION	GOBP_DNA_REPAIR	0.117003
GOBP_REGULATION_OF_VASCULATURE_DEVELOPMENT	GOBP_POSITIVE_REGULATION_OF_ION_TRANSPORT	0.117001
ANESTHETICS_LOCAL	GOBP_COVALENT_CHROMATIN_MODIFICATION	0.117001
GOBP_REGULATION_OF_TRANSPORTER_ACTIVITY	GOBP_EXOCYTOSIS	0.116998
GOBP_POSITIVE_REGULATION_OF_NUCLEOBASE_CONTAINING_COMPOUND_METABOLIC_PROCESS	GOBP_HEART_PROCESS	0.116997
GOBP_ANION_TRANSMEMBRANE_TRANSPORT	GOBP_GOLGI_VESICLE_TRANSPORT	0.116995
GOBP_RESPONSE_TO_TOPOLOGICALLY_INCORRECT_PROTEIN	GOBP_NEUROGENESIS	0.116995
GOBP_ESTABLISHMENT_OF_ORGANELLE_LOCALIZATION	GOBP_ION_HOMEOSTASIS	0.116992
GOBP_MACROMOLECULE_METHYLATION	GOBP_POSITIVE_REGULATION_OF_PROTEIN_PHOSPHORYLATION	0.116992
GOBP_HOMEOSTATIC_PROCESS	GOBP_NEGATIVE_REGULATION_OF_INTRACELLULAR_TRANSPORT	0.116992
GOBP_POSITIVE_REGULATION_OF_CELLULAR_PROTEIN_LOCALIZATION	GOBP_SMALL_GTPASE_MEDIATED_SIGNAL_TRANSDUCTION	0.116991
GOBP_MICROTUBULE_BASED_PROCESS	GOBP_CELLULAR_AMINO_ACID_METABOLIC_PROCESS	0.116989
GOBP_RESPONSE_TO_PEPTIDE	GOBP_DNA_REPAIR	0.116988
Synaptic_vesicle	denovo_schizophrenia	0.116988
GOBP_CELLULAR_HOMEOSTASIS	GOBP_GLYCOPROTEIN_METABOLIC_PROCESS	0.116988
GOBP_ESTABLISHMENT_OF_PROTEIN_LOCALIZATION_TO_ORGANELLE	GOBP_DIVALENT_INORGANIC_CATION_HOMEOSTASIS	0.116987
GOBP_CELL_DIFFERENTIATION_INVOLVED_IN_METANEPHROS_DEVELOPMENT	GOBP_REGULATION_OF_PROTEIN_CATABOLIC_PROCESS	0.116987
GOBP_CELLULAR_COMPONENT_DISASSEMBLY	GOBP_MUSCLE_SYSTEM_PROCESS	0.116982
TOPICAL_PRODUCTS_FOR_JOINT_AND_MUSCULAR_PAIN	GOBP_REGULATION_OF_PROTEIN_STABILITY	0.11698
GOBP_AMIDE_BIOSYNTHETIC_PROCESS	GOBP_SKELETAL_SYSTEM_DEVELOPMENT	0.11698
GOBP_CARDIAC_MUSCLE_CONTRACTION	GOBP_NEGATIVE_REGULATION_OF_SIGNALING	0.116977
GOBP_INORGANIC_ION_TRANSMEMBRANE_TRANSPORT	GOBP_ESTABLISHMENT_OF_PROTEIN_LOCALIZATION_TO_MEMBRANE	0.116977
HORMONE_ANTAGONISTS_AND_RELATED_AGENTS	GOBP_MONOCARBOXYLIC_ACID_METABOLIC_PROCESS	0.116976
hsa.miR.137	GOBP_REGULATION_OF_IMMUNE_SYSTEM_PROCESS	0.116975
GOBP_BLOOD_VESSEL_MORPHOGENESIS	GOBP_BEHAVIOR	0.116972
GOBP_NEGATIVE_REGULATION_OF_PROTEIN_EXIT_FROM_ENDOPLASMIC_RETICULUM	GOBP_NEGATIVE_REGULATION_OF_CELL_CYCLE_PROCESS	0.11697
GOBP_SYNAPSE_ORGANIZATION	GOBP_NEGATIVE_REGULATION_OF_BIOSYNTHETIC_PROCESS	0.116969
GOBP_CARBOHYDRATE_DERIVATIVE_BIOSYNTHETIC_PROCESS	GOBP_UROGENITAL_SYSTEM_DEVELOPMENT	0.116969
GOBP_SMALL_MOLECULE_BIOSYNTHETIC_PROCESS	GOBP_PEPTIDYL_LYSINE_MODIFICATION	0.116967
denovo_schizophrenia	GOBP_CELL_CYCLE_G1_S_PHASE_TRANSITION	0.116964
THROAT_PREPARATIONS	GOBP_POSITIVE_REGULATION_OF_IMMUNE_RESPONSE	0.116961
GOBP_PURINE_CONTAINING_COMPOUND_METABOLIC_PROCESS	GOBP_CELLULAR_COMPONENT_DISASSEMBLY	0.116961
GOBP_POSITIVE_REGULATION_OF_CELL_PROJECTION_ORGANIZATION	GOBP_MITOTIC_CELL_CYCLE	0.116959
GOBP_LIPID_BIOSYNTHETIC_PROCESS	GOBP_PATTERN_SPECIFICATION_PROCESS	0.116958
GOBP_POSITIVE_REGULATION_OF_CELL_CYCLE	GOBP_MONOCARBOXYLIC_ACID_METABOLIC_PROCESS	0.116958
GOBP_NEGATIVE_REGULATION_OF_INTRINSIC_APOPTOTIC_SIGNALING_PATHWAY	GOBP_SYNAPSE_ORGANIZATION	0.116957
CLOCK.CONTROLLED_WEAK	GOBP_REGULATION_OF_SMALL_GTPASE_MEDIATED_SIGNAL_TRANSDUCTION	0.116955
GOBP_CELL_MORPHOGENESIS_INVOLVED_IN_NEURON_DIFFERENTIATION	GOBP_GOLGI_VESICLE_TRANSPORT	0.116954
GOBP_ION_HOMEOSTASIS	GOBP_MRNA_METABOLIC_PROCESS	0.116953
GOBP_REGULATION_OF_APOPTOTIC_SIGNALING_PATHWAY	GOBP_ORGANELLE_LOCALIZATION	0.116953
GOBP_DEFENSE_RESPONSE_TO_OTHER_ORGANISM	GOBP_CELLULAR_CARBOHYDRATE_METABOLIC_PROCESS	0.116952
GOBP_CELL_CYCLE_PHASE_TRANSITION	GOBP_RNA_SPLICING_VIA_TRANSESTERIFICATION_REACTIONS	0.116951
GOBP_SENSORY_SYSTEM_DEVELOPMENT	GOBP_GLYCEROPHOSPHOLIPID_METABOLIC_PROCESS	0.116951
GOBP_ESTABLISHMENT_OF_PROTEIN_LOCALIZATION_TO_MEMBRANE	GOBP_PROTEIN_MODIFICATION_BY_SMALL_PROTEIN_CONJUGATION	0.11695
GOBP_CELL_DIVISION	GOBP_REGULATION_OF_SYSTEM_PROCESS	0.116948
GOBP_ALPHA_AMINO_ACID_METABOLIC_PROCESS	GOBP_PROTEOLYSIS	0.116947
Focal_adhesion	GOBP_CELL_SURFACE_RECEPTOR_SIGNALING_PATHWAY_INVOLVED_IN_CELL_CELL_SIGNALING	0.116946
THROAT_PREPARATIONS	GOBP_REGULATION_OF_TRANS_SYNAPTIC_SIGNALING	0.116946
denovo_schizophrenia	GOBP_MUSCLE_CONTRACTION	0.116945
DIRECT_ACTING_ANTIVIRALS	GOBP_COVALENT_CHROMATIN_MODIFICATION	0.116941
GOBP_REGULATION_OF_PROTEIN_SERINE_THREONINE_KINASE_ACTIVITY	GOBP_CELLULAR_AMINO_ACID_METABOLIC_PROCESS	0.116938
GOBP_NCRNA_METABOLIC_PROCESS	GOBP_OSSIFICATION	0.116933
All_Ion_Channels	GOBP_REGULATION_OF_SIGNALING_RECEPTOR_ACTIVITY	0.116931
GOBP_RESPONSE_TO_GROWTH_FACTOR	GOBP_CELLULAR_COMPONENT_DISASSEMBLY	0.116931
PSD_.human_core.	Glutamatergic_synapse	0.11693
GOBP_REGULATION_OF_RELEASE_OF_CYTOCHROME_C_FROM_MITOCHONDRIA	GOBP_PROTEIN_MODIFICATION_BY_SMALL_PROTEIN_CONJUGATION	0.11693
GOBP_PROTEASOMAL_PROTEIN_CATABOLIC_PROCESS	GOBP_UROGENITAL_SYSTEM_DEVELOPMENT	0.116929
Urologicals	GOBP_MEMBRANE_ORGANIZATION	0.116927
GOBP_PROCESS_UTILIZING_AUTOPHAGIC_MECHANISM	GOBP_NUCLEOSIDE_METABOLIC_PROCESS	0.116927
GOBP_CELLULAR_RESPONSE_TO_CHEMICAL_STRESS	GOBP_MORPHOGENESIS_OF_AN_EPITHELIUM	0.116925
PI3K.Akt_signaling_pathway	GOBP_CELL_SURFACE_RECEPTOR_SIGNALING_PATHWAY_INVOLVED_IN_CELL_CELL_SIGNALING	0.116923
GOBP_REGULATION_OF_ION_TRANSPORT	GOBP_SKELETAL_SYSTEM_DEVELOPMENT	0.11692
GOBP_SIGNAL_TRANSDUCTION_BY_P53_CLASS_MEDIATOR	GOBP_CELLULAR_RESPONSE_TO_CHEMICAL_STRESS	0.116918
GOBP_GOLGI_VESICLE_TRANSPORT	GOBP_GLYCEROLIPID_METABOLIC_PROCESS	0.116917
DIRECT_ACTING_ANTIVIRALS	GOBP_NEURON_DEVELOPMENT	0.116917
GOBP_WOUND_HEALING	GOBP_RESPONSE_TO_TOPOLOGICALLY_INCORRECT_PROTEIN	0.116915
GOBP_ESTABLISHMENT_OF_PROTEIN_LOCALIZATION_TO_MEMBRANE	GOBP_REGULATION_OF_MEMBRANE_POTENTIAL	0.116913
Dopaminergic_synapse	GOBP_ENZYME_LINKED_RECEPTOR_PROTEIN_SIGNALING_PATHWAY	0.116913
SCZ.NS	PERIPHERAL_VASODILATORS	0.116912
PI3K.Akt_signaling_pathway	GOBP_REGULATION_OF_MEMBRANE_POTENTIAL	0.116911
GOBP_PROTEIN_LOCALIZATION_TO_PLASMA_MEMBRANE	GOBP_DEVELOPMENTAL_PROCESS_INVOLVED_IN_REPRODUCTION	0.11691
GOBP_GLYCEROPHOSPHOLIPID_METABOLIC_PROCESS	GOBP_CIRCULATORY_SYSTEM_PROCESS	0.116909
Endocytosis	GOBP_ORGANOPHOSPHATE_METABOLIC_PROCESS	0.1169
Synaptic_vesicle	GOBP_ANIMAL_ORGAN_MORPHOGENESIS	0.116896
GOBP_CARDIAC_MUSCLE_CONTRACTION	GOBP_PEPTIDYL_SERINE_MODIFICATION	0.116895
GOBP_KIDNEY_EPITHELIUM_DEVELOPMENT	GOBP_RESPONSE_TO_WOUNDING	0.116894
GOBP_RESPONSE_TO_PEPTIDE_HORMONE	GOBP_CELLULAR_MODIFIED_AMINO_ACID_METABOLIC_PROCESS	0.116891
GOBP_GOLGI_VESICLE_TRANSPORT	GOBP_POSTTRANSCRIPTIONAL_REGULATION_OF_GENE_EXPRESSION	0.116891
GOBP_CELL_DIVISION	GOBP_REGULATION_OF_DEFENSE_RESPONSE	0.116891
GOBP_CAMERA_TYPE_EYE_DEVELOPMENT	GOBP_GAMETE_GENERATION	0.11689
GOBP_DENDRITE_DEVELOPMENT	GOBP_ENDOCYTOSIS	0.116889
GOBP_REGULATION_OF_CELL_PROJECTION_ORGANIZATION	GOBP_PEPTIDYL_SERINE_MODIFICATION	0.116886
GOBP_ESTABLISHMENT_OF_PROTEIN_LOCALIZATION_TO_ORGANELLE	GOBP_METANEPHROS_DEVELOPMENT	0.116886
ANTIINFLAMMATORY_AND_ANTIRHEUMATIC_PRODUCTS_NON.STEROIDS	GOBP_NEGATIVE_REGULATION_OF_MITOTIC_CELL_CYCLE	0.11688
GOBP_CARBOHYDRATE_DERIVATIVE_METABOLIC_PROCESS	GOBP_REGULATION_OF_STRESS_ACTIVATED_PROTEIN_KINASE_SIGNALING_CASCADE	0.116879
GOBP_PROTEIN_TARGETING	GOBP_CIRCULATORY_SYSTEM_PROCESS	0.116877
GOBP_REGULATION_OF_VASCULATURE_DEVELOPMENT	GOBP_SMOOTH_MUSCLE_CELL_PROLIFERATION	0.116873
GOBP_ANION_TRANSMEMBRANE_TRANSPORT	GOBP_CELLULAR_COMPONENT_DISASSEMBLY	0.11687
GOBP_NEGATIVE_REGULATION_OF_CELL_DIFFERENTIATION	GOBP_ENDOCYTOSIS	0.116869
GOBP_SYNAPSE_ORGANIZATION	GOBP_RESPONSE_TO_BACTERIUM	0.116869
GOBP_REGULATION_OF_HEMOPOIESIS	GOBP_RAS_PROTEIN_SIGNAL_TRANSDUCTION	0.116868
PSYCHOSTIMULANTS_AGENTS_USED_FOR_ADHD_AND_NOOTROPICS	GOBP_ORGANIC_ACID_METABOLIC_PROCESS	0.116867
GOBP_CELL_DIVISION	GOBP_REGULATION_OF_CELLULAR_AMIDE_METABOLIC_PROCESS	0.116866
GOBP_POSITIVE_REGULATION_OF_RELEASE_OF_CYTOCHROME_C_FROM_MITOCHONDRIA	GOBP_LYMPHOCYTE_ACTIVATION	0.116865
GOBP_REGULATION_OF_SYSTEM_PROCESS	GOBP_MODIFICATION_DEPENDENT_MACROMOLECULE_CATABOLIC_PROCESS	0.116861
GOBP_EPITHELIAL_CELL_PROLIFERATION	GOBP_RESPONSE_TO_INORGANIC_SUBSTANCE	0.116859
GOBP_NEURON_APOPTOTIC_PROCESS	GOBP_POSITIVE_REGULATION_OF_RESPONSE_TO_EXTERNAL_STIMULUS	0.116857
sw.gwas.3.4	GOBP_POSITIVE_REGULATION_OF_NEURON_PROJECTION_DEVELOPMENT	0.116854
GOBP_ENERGY_DERIVATION_BY_OXIDATION_OF_ORGANIC_COMPOUNDS	GOBP_LIPID_BIOSYNTHETIC_PROCESS	0.116852
OTHER_GYNECOLOGICALS	GOBP_PROCESS_UTILIZING_AUTOPHAGIC_MECHANISM	0.116852
denovo_schizophrenia	GOBP_RESPONSE_TO_PEPTIDE_HORMONE	0.11685
GOBP_REGULATION_OF_NEURON_PROJECTION_DEVELOPMENT	GOBP_NEGATIVE_REGULATION_OF_GENE_EXPRESSION	0.116848
THROAT_PREPARATIONS	GOBP_CELLULAR_RESPONSE_TO_CHEMICAL_STRESS	0.116847
GOBP_CHROMOSOME_SEGREGATION	GOBP_MYELOID_LEUKOCYTE_MEDIATED_IMMUNITY	0.116846
GOBP_POSITIVE_REGULATION_OF_RELEASE_OF_CYTOCHROME_C_FROM_MITOCHONDRIA	GOBP_POSITIVE_REGULATION_OF_SIGNALING	0.116846
GOBP_POSITIVE_REGULATION_OF_TRANSPORT	GOBP_RNA_SPLICING_VIA_TRANSESTERIFICATION_REACTIONS	0.116844
GOBP_REGULATION_OF_NEUROGENESIS	GOBP_AMIDE_BIOSYNTHETIC_PROCESS	0.116842
GOBP_NCRNA_METABOLIC_PROCESS	GOBP_VASCULATURE_DEVELOPMENT	0.116841
GOBP_TUBE_DEVELOPMENT	GOBP_POSITIVE_REGULATION_OF_NEURON_PROJECTION_DEVELOPMENT	0.11684
GOBP_CELL_DIVISION	GOBP_NEGATIVE_REGULATION_OF_RESPONSE_TO_EXTERNAL_STIMULUS	0.11684
GOBP_MACROMOLECULE_METHYLATION	GOBP_RESPONSE_TO_HORMONE	0.116837
GOBP_ALPHA_AMINO_ACID_METABOLIC_PROCESS	GOBP_POSITIVE_REGULATION_OF_CELL_CYCLE	0.116834
GOBP_ORGANELLE_LOCALIZATION	GOBP_REGULATION_OF_INFLAMMATORY_RESPONSE	0.116832
GOBP_INORGANIC_ION_TRANSMEMBRANE_TRANSPORT	GOBP_DEPHOSPHORYLATION	0.116831
GOBP_NEGATIVE_REGULATION_OF_GROWTH	GOBP_CELLULAR_RESPONSE_TO_DNA_DAMAGE_STIMULUS	0.116829
GOBP_ESTABLISHMENT_OF_PROTEIN_LOCALIZATION_TO_ORGANELLE	GOBP_TRNA_METABOLIC_PROCESS	0.116827
GOBP_ANTIGEN_RECEPTOR_MEDIATED_SIGNALING_PATHWAY	GOBP_CENTRAL_NERVOUS_SYSTEM_DEVELOPMENT	0.116823
Mitochondrion_.core.	GOBP_REGULATION_OF_TRANSFERASE_ACTIVITY	0.11682
GOBP_REGULATION_OF_MITOCHONDRION_ORGANIZATION	GOBP_RESPONSE_TO_WOUNDING	0.116819
GOBP_INTRINSIC_APOPTOTIC_SIGNALING_PATHWAY	GOBP_RAS_PROTEIN_SIGNAL_TRANSDUCTION	0.116818
GOBP_MICROTUBULE_CYTOSKELETON_ORGANIZATION_INVOLVED_IN_MITOSIS	GOBP_REGULATION_OF_ANATOMICAL_STRUCTURE_MORPHOGENESIS	0.116818
Synaptic_vesicle	GOBP_CARBOHYDRATE_DERIVATIVE_METABOLIC_PROCESS	0.116811
GOBP_BEHAVIOR	GOBP_MORPHOGENESIS_OF_AN_EPITHELIUM	0.116811
GOBP_NCRNA_PROCESSING	GOBP_REGULATION_OF_CELL_DEATH	0.11681
GOBP_REGULATION_OF_STRESS_ACTIVATED_PROTEIN_KINASE_SIGNALING_CASCADE	GOBP_MACROMOLECULE_METHYLATION	0.116808
GOBP_CELL_JUNCTION_ASSEMBLY	GOBP_SEXUAL_REPRODUCTION	0.116805
GOBP_PROTEIN_MODIFICATION_BY_SMALL_PROTEIN_REMOVAL	GOBP_MUSCLE_SYSTEM_PROCESS	0.116803
GOBP_DEVELOPMENTAL_GROWTH	GOBP_CHROMOSOME_SEGREGATION	0.1168
GOBP_SYNAPTIC_SIGNALING	GOBP_REGULATION_OF_GTPASE_ACTIVITY	0.116796
GOBP_NEGATIVE_REGULATION_OF_GROWTH	GOBP_ACTIVATION_OF_IMMUNE_RESPONSE	0.116796
ANESTHETICS_LOCAL	GOBP_REGULATION_OF_CELL_CYCLE_PROCESS	0.116793
GOBP_RESPONSE_TO_PEPTIDE	GOBP_NOTCH_SIGNALING_PATHWAY	0.116791
GOBP_POSITIVE_REGULATION_OF_HYDROLASE_ACTIVITY	GOBP_GENERATION_OF_PRECURSOR_METABOLITES_AND_ENERGY	0.116791
GOBP_CELL_CELL_ADHESION	GOBP_ESTABLISHMENT_OF_PROTEIN_LOCALIZATION_TO_MEMBRANE	0.11679
GOBP_MALE_GAMETE_GENERATION	GOBP_ALCOHOL_METABOLIC_PROCESS	0.11679
GOBP_POSITIVE_REGULATION_OF_CELL_CYCLE	GOBP_ACTOMYOSIN_STRUCTURE_ORGANIZATION	0.116787
Glutamatergic_synapse	GOBP_GLYCEROLIPID_METABOLIC_PROCESS	0.116776
GOBP_IMPORT_INTO_NUCLEUS	GOBP_RNA_SPLICING_VIA_TRANSESTERIFICATION_REACTIONS	0.116773
GOBP_REGULATION_OF_DEFENSE_RESPONSE	GOBP_HEART_DEVELOPMENT	0.116771
GOBP_RECEPTOR_INTERNALIZATION	GOBP_MAPK_CASCADE	0.11677
GOBP_NEGATIVE_REGULATION_OF_INTRINSIC_APOPTOTIC_SIGNALING_PATHWAY	GOBP_RESPONSE_TO_GROWTH_FACTOR	0.116769
GOBP_APOPTOTIC_SIGNALING_PATHWAY	GOBP_CELL_CYCLE_G2_M_PHASE_TRANSITION	0.116769
GOBP_REGULATION_OF_RELEASE_OF_CYTOCHROME_C_FROM_MITOCHONDRIA	GOBP_EXOCYTOSIS	0.116768
GOBP_NUCLEOBASE_CONTAINING_SMALL_MOLECULE_METABOLIC_PROCESS	GOBP_REGULATION_OF_CELLULAR_AMIDE_METABOLIC_PROCESS	0.116766
GOBP_REGULATION_OF_PEPTIDE_TRANSPORT	GOBP_SMOOTH_MUSCLE_CELL_PROLIFERATION	0.116765
GOBP_NUCLEAR_CHROMOSOME_SEGREGATION	GOBP_NEGATIVE_REGULATION_OF_CELL_DIFFERENTIATION	0.116763
GOBP_CELL_DIFFERENTIATION_INVOLVED_IN_METANEPHROS_DEVELOPMENT	GOBP_POSITIVE_REGULATION_OF_PROTEIN_MODIFICATION_PROCESS	0.116763
GOBP_REGULATION_OF_INTRINSIC_APOPTOTIC_SIGNALING_PATHWAY	GOBP_INORGANIC_ION_TRANSMEMBRANE_TRANSPORT	0.116763
GOBP_REGULATION_OF_MEMBRANE_POTENTIAL	GOBP_NEGATIVE_REGULATION_OF_CELL_POPULATION_PROLIFERATION	0.116762
GOBP_REGULATION_OF_TRANSPORTER_ACTIVITY	GOBP_RESPONSE_TO_OXIDATIVE_STRESS	0.116759
GOBP_POSITIVE_REGULATION_OF_MAPK_CASCADE	GOBP_DNA_REPAIR	0.116759
GOBP_REGULATION_OF_MITOTIC_CELL_CYCLE	GOBP_MUSCLE_SYSTEM_PROCESS	0.116759
GOBP_VESICLE_MEDIATED_TRANSPORT_IN_SYNAPSE	GOBP_RESPONSE_TO_ENDOGENOUS_STIMULUS	0.116752
GOBP_REGULATION_OF_PEPTIDE_TRANSPORT	GOBP_CELLULAR_MODIFIED_AMINO_ACID_METABOLIC_PROCESS	0.116751
GOBP_ORGANOPHOSPHATE_BIOSYNTHETIC_PROCESS	GOBP_POSITIVE_REGULATION_OF_CELL_CYCLE	0.116749
GOBP_REGULATION_OF_HEMOPOIESIS	GOBP_CELLULAR_ION_HOMEOSTASIS	0.116747
GOBP_ORGANONITROGEN_COMPOUND_CATABOLIC_PROCESS	GOBP_TRNA_METABOLIC_PROCESS	0.116744
GOBP_REGULATION_OF_VASCULATURE_DEVELOPMENT	GOBP_REGULATION_OF_SMALL_MOLECULE_METABOLIC_PROCESS	0.116743
GOBP_ANATOMICAL_STRUCTURE_FORMATION_INVOLVED_IN_MORPHOGENESIS	GOBP_NCRNA_METABOLIC_PROCESS	0.116743
GOBP_REGULATION_OF_CELL_DEVELOPMENT	GOBP_CARBOHYDRATE_METABOLIC_PROCESS	0.116741
GOBP_REGULATION_OF_INTRACELLULAR_TRANSPORT	GOBP_RESPONSE_TO_BACTERIUM	0.116739
Circadian_entrainment	GOBP_SMALL_MOLECULE_METABOLIC_PROCESS	0.116734
GOBP_ORGANIC_CYCLIC_COMPOUND_CATABOLIC_PROCESS	GOBP_RESPONSE_TO_PEPTIDE_HORMONE	0.116734
Endocytosis	GOBP_REGULATION_OF_INTRACELLULAR_PROTEIN_TRANSPORT	0.116727
GOBP_MRNA_METABOLIC_PROCESS	GOBP_SMALL_GTPASE_MEDIATED_SIGNAL_TRANSDUCTION	0.116726
GOBP_REGULATION_OF_INTRACELLULAR_TRANSPORT	GOBP_SKELETAL_SYSTEM_DEVELOPMENT	0.116725
GOBP_DIVALENT_INORGANIC_CATION_HOMEOSTASIS	GOBP_CELLULAR_MACROMOLECULE_CATABOLIC_PROCESS	0.116723
PI3K.Akt_signaling_pathway	Circadian_entrainment	0.116722
GOBP_CELL_MATRIX_ADHESION	GOBP_LEUKOCYTE_MEDIATED_IMMUNITY	0.116721
GOBP_SKELETAL_SYSTEM_MORPHOGENESIS	GOBP_CELL_MIGRATION	0.116715
omim_intellectual_disability	GOBP_REGULATION_OF_PEPTIDE_TRANSPORT	0.116713
GOBP_REGULATION_OF_INTRACELLULAR_TRANSPORT	GOBP_RAS_PROTEIN_SIGNAL_TRANSDUCTION	0.116712
GOBP_NUCLEAR_TRANSPORT	GOBP_CELLULAR_COMPONENT_DISASSEMBLY	0.116706
GOBP_POSITIVE_REGULATION_OF_TRANSFERASE_ACTIVITY	GOBP_SKELETAL_SYSTEM_MORPHOGENESIS	0.116703
GOBP_INOSITOL_LIPID_MEDIATED_SIGNALING	GOBP_MORPHOGENESIS_OF_AN_EPITHELIUM	0.1167
GOBP_REGULATION_OF_CELLULAR_PROTEIN_LOCALIZATION	GOBP_REGULATION_OF_VASCULATURE_DEVELOPMENT	0.116698
GOBP_RESPONSE_TO_NITROGEN_COMPOUND	GOBP_ACTIN_FILAMENT_BASED_MOVEMENT	0.116696
ANTIINFLAMMATORY_AND_ANTIRHEUMATIC_PRODUCTS_NON.STEROIDS	GOBP_DENDRITE_DEVELOPMENT	0.116695
GOBP_NEGATIVE_REGULATION_OF_CELLULAR_COMPONENT_ORGANIZATION	GOBP_RECEPTOR_INTERNALIZATION	0.116695
GOBP_ALPHA_AMINO_ACID_METABOLIC_PROCESS	GOBP_MACROMOLECULE_CATABOLIC_PROCESS	0.116694
GOBP_MICROTUBULE_CYTOSKELETON_ORGANIZATION_INVOLVED_IN_MITOSIS	GOBP_POSITIVE_REGULATION_OF_DEVELOPMENTAL_PROCESS	0.116689
GOBP_PURINE_CONTAINING_COMPOUND_METABOLIC_PROCESS	GOBP_DIVALENT_INORGANIC_CATION_HOMEOSTASIS	0.116688
GOBP_EPITHELIAL_TUBE_MORPHOGENESIS	GOBP_DNA_REPAIR	0.116687
GOBP_REGULATION_OF_HEMOPOIESIS	GOBP_MICROTUBULE_CYTOSKELETON_ORGANIZATION	0.116685
GOBP_REGULATION_OF_PROTEIN_CATABOLIC_PROCESS	GOBP_ANAPHASE_PROMOTING_COMPLEX_DEPENDENT_CATABOLIC_PROCESS	0.116681
GOBP_REGULATION_OF_SMALL_GTPASE_MEDIATED_SIGNAL_TRANSDUCTION	GOBP_PEPTIDE_METABOLIC_PROCESS	0.11668
GOBP_NEGATIVE_REGULATION_OF_INTRACELLULAR_SIGNAL_TRANSDUCTION	GOBP_CELLULAR_AMINO_ACID_METABOLIC_PROCESS	0.116678
GOBP_CELLULAR_RESPONSE_TO_PEPTIDE_HORMONE_STIMULUS	GOBP_ANTIGEN_RECEPTOR_MEDIATED_SIGNALING_PATHWAY	0.116678
GOBP_PURINE_CONTAINING_COMPOUND_METABOLIC_PROCESS	GOBP_MYELOID_LEUKOCYTE_MEDIATED_IMMUNITY	0.116675
GOBP_ACTIN_MEDIATED_CELL_CONTRACTION	GOBP_PEPTIDYL_AMINO_ACID_MODIFICATION	0.116673
GOBP_NEURON_APOPTOTIC_PROCESS	GOBP_NEGATIVE_REGULATION_OF_TRANSPORT	0.116673
GOBP_CELLULAR_RESPONSE_TO_OXYGEN_CONTAINING_COMPOUND	GOBP_ACTOMYOSIN_STRUCTURE_ORGANIZATION	0.116671
GOBP_POSITIVE_REGULATION_OF_MOLECULAR_FUNCTION	GOBP_GLYCOPROTEIN_BIOSYNTHETIC_PROCESS	0.11667
GOBP_REGULATION_OF_MEMBRANE_POTENTIAL	GOBP_REGULATION_OF_PROTEIN_STABILITY	0.11667
GOBP_REGULATION_OF_HEMOPOIESIS	GOBP_BEHAVIOR	0.11667
GOBP_MYELOID_CELL_DIFFERENTIATION	GOBP_MITOCHONDRION_ORGANIZATION	0.116669
GOBP_PROTEIN_MODIFICATION_BY_SMALL_PROTEIN_REMOVAL	GOBP_GASTRULATION	0.116667
GOBP_REGULATION_OF_VESICLE_MEDIATED_TRANSPORT	GOBP_NEGATIVE_REGULATION_OF_CELL_CYCLE_PROCESS	0.116667
GOBP_BEHAVIOR	GOBP_SMALL_GTPASE_MEDIATED_SIGNAL_TRANSDUCTION	0.116666
GOBP_REGULATION_OF_CATION_TRANSMEMBRANE_TRANSPORT	GOBP_REGULATION_OF_IMMUNE_RESPONSE	0.116664
GOBP_NUCLEAR_CHROMOSOME_SEGREGATION	GOBP_MACROMOLECULE_METHYLATION	0.116663
GOBP_PROTEIN_LOCALIZATION_TO_NUCLEUS	GOBP_GASTRULATION	0.116662
GOBP_CARBOHYDRATE_DERIVATIVE_BIOSYNTHETIC_PROCESS	GOBP_INTRINSIC_APOPTOTIC_SIGNALING_PATHWAY	0.116661
GOBP_RECEPTOR_METABOLIC_PROCESS	GOBP_RESPONSE_TO_WOUNDING	0.116661
GOBP_REGULATION_OF_CELLULAR_COMPONENT_BIOGENESIS	GOBP_HEART_PROCESS	0.11666
GOBP_IMPORT_INTO_NUCLEUS	GOBP_REGULATION_OF_ANATOMICAL_STRUCTURE_MORPHOGENESIS	0.116659
Drugs_for_functional_gastrointestinal_disorders	GOBP_REGULATION_OF_RESPONSE_TO_EXTERNAL_STIMULUS	0.116659
GOBP_POSITIVE_REGULATION_OF_ORGANELLE_ORGANIZATION	GOBP_RNA_SPLICING	0.116656
GOBP_POSITIVE_REGULATION_OF_TRANSPORT	GOBP_METHYLATION	0.116655
GOBP_CELL_PART_MORPHOGENESIS	GOBP_GLYCEROPHOSPHOLIPID_METABOLIC_PROCESS	0.116654
Endocytosis	GOBP_RESPONSE_TO_PEPTIDE_HORMONE	0.116654
GOBP_NEGATIVE_REGULATION_OF_ION_TRANSPORT	GOBP_CYTOSKELETON_ORGANIZATION	0.116654
GOBP_ORGANIC_HYDROXY_COMPOUND_BIOSYNTHETIC_PROCESS	GOBP_ORGANELLE_ASSEMBLY	0.116653
THROAT_PREPARATIONS	GOBP_REGULATION_OF_PHOSPHORUS_METABOLIC_PROCESS	0.116653
GOBP_REGULATION_OF_CATION_TRANSMEMBRANE_TRANSPORT	GOBP_CELL_MORPHOGENESIS_INVOLVED_IN_NEURON_DIFFERENTIATION	0.116651
BP_SCZ_genetics_all_super	GOBP_SMALL_MOLECULE_BIOSYNTHETIC_PROCESS	0.11665
DOPAMINERGIC_AGENTS	GOBP_LIPID_BIOSYNTHETIC_PROCESS	0.116648
THROAT_PREPARATIONS	GOBP_REGULATION_OF_CELLULAR_RESPONSE_TO_STRESS	0.116647
DOPAMINERGIC_AGENTS	GOBP_REGULATION_OF_MAPK_CASCADE	0.116646
hsa.miR.137	GOBP_CELL_CYCLE_PROCESS	0.116644
GOBP_RESPONSE_TO_DRUG	GOBP_MITOCHONDRION_ORGANIZATION	0.116643
GOBP_REGULATION_OF_PROTEIN_LOCALIZATION	GOBP_PROTEIN_TARGETING_TO_MEMBRANE	0.116643
GOBP_BIOLOGICAL_PROCESS_INVOLVED_IN_SYMBIOTIC_INTERACTION	GOBP_RESPONSE_TO_MECHANICAL_STIMULUS	0.116643
DIRECT_ACTING_ANTIVIRALS	GOBP_POSITIVE_REGULATION_OF_TRANSFERASE_ACTIVITY	0.116642
ANESTHETICS_LOCAL	GOBP_GENERATION_OF_PRECURSOR_METABOLITES_AND_ENERGY	0.116639
GOBP_POSITIVE_REGULATION_OF_CELL_DEATH	GOBP_HEART_PROCESS	0.116636
ANTIINFLAMMATORY_AND_ANTIRHEUMATIC_PRODUCTS_NON.STEROIDS	GOBP_STRIATED_MUSCLE_CONTRACTION	0.116634
GOBP_CARBOHYDRATE_DERIVATIVE_BIOSYNTHETIC_PROCESS	GOBP_POSITIVE_REGULATION_OF_MAPK_CASCADE	0.116633
GOBP_REGULATION_OF_NERVOUS_SYSTEM_DEVELOPMENT	GOBP_MRNA_METABOLIC_PROCESS	0.116633
OTHER_GYNECOLOGICALS	GOBP_LIPID_BIOSYNTHETIC_PROCESS	0.116633
GOBP_NEGATIVE_REGULATION_OF_TRANSPORT	GOBP_NEGATIVE_REGULATION_OF_TRANSCRIPTION_BY_RNA_POLYMERASE_II	0.116633
OTHER_GYNECOLOGICALS	GOBP_POSITIVE_REGULATION_OF_PROTEIN_KINASE_ACTIVITY	0.116629
GOBP_POSITIVE_REGULATION_OF_PROTEOLYSIS	GOBP_PEPTIDYL_LYSINE_MODIFICATION	0.116628
LIPID_MODIFYING_AGENTS_PLAIN	GOBP_REGULATION_OF_CATION_TRANSMEMBRANE_TRANSPORT	0.116625
GOBP_GLYCOSYL_COMPOUND_BIOSYNTHETIC_PROCESS	GOBP_LEUKOCYTE_MEDIATED_IMMUNITY	0.116624
CARDIAC_STIMULANTS_EXCL._CARDIAC_GLYCOSIDES	GOBP_CARBOHYDRATE_DERIVATIVE_METABOLIC_PROCESS	0.116623
GOBP_CELLULAR_HOMEOSTASIS	GOBP_PROTEIN_IMPORT	0.116623
GOBP_REGULATION_OF_TRANS_SYNAPTIC_SIGNALING	GOBP_CELLULAR_RESPONSE_TO_DNA_DAMAGE_STIMULUS	0.116622
GOBP_NEGATIVE_REGULATION_OF_ANION_TRANSPORT	GOBP_CELLULAR_AMIDE_METABOLIC_PROCESS	0.116622
GOBP_REGULATION_OF_ENDOCYTOSIS	GOBP_ANIMAL_ORGAN_MORPHOGENESIS	0.11662
GOBP_ORGANIC_HYDROXY_COMPOUND_METABOLIC_PROCESS	GOBP_CELL_MORPHOGENESIS_INVOLVED_IN_DIFFERENTIATION	0.116617
GOBP_CELLULAR_MACROMOLECULE_LOCALIZATION	GOBP_CARDIAC_MUSCLE_CONTRACTION	0.116613
GOBP_CELLULAR_LIPID_METABOLIC_PROCESS	GOBP_MACROMOLECULE_METHYLATION	0.116612
denovo_schizophrenia	GOBP_PHAGOCYTOSIS	0.116611
GOBP_REGULATION_OF_SIGNALING_RECEPTOR_ACTIVITY	GOBP_CELL_MORPHOGENESIS_INVOLVED_IN_DIFFERENTIATION	0.11661
GOBP_NEGATIVE_REGULATION_OF_ANION_TRANSPORT	GOBP_REGULATION_OF_HEMOPOIESIS	0.116604
Endocytosis	GOBP_PROTEIN_DEPHOSPHORYLATION	0.116603
Dopaminergic_synapse	GOBP_PHOSPHOLIPID_METABOLIC_PROCESS	0.1166
GOBP_NEGATIVE_REGULATION_OF_INTRACELLULAR_TRANSPORT	GOBP_MAPK_CASCADE	0.116599
GOBP_CARBOHYDRATE_DERIVATIVE_METABOLIC_PROCESS	GOBP_SENSORY_ORGAN_DEVELOPMENT	0.116599
GOBP_AMIDE_BIOSYNTHETIC_PROCESS	GOBP_ENDOCYTOSIS	0.116595
GOBP_METAL_ION_HOMEOSTASIS	GOBP_POSTTRANSCRIPTIONAL_REGULATION_OF_GENE_EXPRESSION	0.116594
GOBP_ANION_TRANSMEMBRANE_TRANSPORT	GOBP_RNA_SPLICING	0.116592
Body_mass_index	GOBP_DEVELOPMENTAL_PROCESS_INVOLVED_IN_REPRODUCTION	0.116592
GOBP_MICROTUBULE_CYTOSKELETON_ORGANIZATION_INVOLVED_IN_MITOSIS	GOBP_AMEBOIDAL_TYPE_CELL_MIGRATION	0.116591
hsa.miR.137	GOBP_SENSORY_SYSTEM_DEVELOPMENT	0.116591
GOBP_REGULATION_OF_CELL_DEVELOPMENT	GOBP_ORGANIC_ACID_METABOLIC_PROCESS	0.116591
GOBP_PEPTIDE_BIOSYNTHETIC_PROCESS	GOBP_CELLULAR_COMPONENT_MORPHOGENESIS	0.116589
GOBP_CAMERA_TYPE_EYE_DEVELOPMENT	GOBP_PEPTIDE_METABOLIC_PROCESS	0.116589
GOBP_REGULATION_OF_PROTEIN_SERINE_THREONINE_KINASE_ACTIVITY	GOBP_MUSCLE_CONTRACTION	0.116583
GOBP_PROCESS_UTILIZING_AUTOPHAGIC_MECHANISM	GOBP_PURINE_NUCLEOSIDE_METABOLIC_PROCESS	0.116581
GOBP_SENSORY_ORGAN_DEVELOPMENT	GOBP_DNA_REPAIR	0.11658
GOBP_REGULATION_OF_CATION_TRANSMEMBRANE_TRANSPORT	GOBP_CELLULAR_RESPONSE_TO_LIPID	0.116579
GOBP_REGULATION_OF_RESPONSE_TO_ENDOPLASMIC_RETICULUM_STRESS	GOBP_RESPONSE_TO_DRUG	0.116577
GOBP_NUCLEAR_CHROMOSOME_SEGREGATION	GOBP_DEPHOSPHORYLATION	0.116576
DOPAMINERGIC_AGENTS	GOBP_NEGATIVE_REGULATION_OF_CELL_POPULATION_PROLIFERATION	0.116571
GOBP_GOLGI_VESICLE_TRANSPORT	GOBP_CELLULAR_RESPONSE_TO_DNA_DAMAGE_STIMULUS	0.116568
GOBP_NUCLEOBASE_CONTAINING_SMALL_MOLECULE_METABOLIC_PROCESS	GOBP_GAMETE_GENERATION	0.116568
Dopaminergic_synapse	GOBP_MACROMOLECULE_CATABOLIC_PROCESS	0.116559
GOBP_SMALL_GTPASE_MEDIATED_SIGNAL_TRANSDUCTION	GOBP_RNA_PROCESSING	0.116557
Focal_adhesion	GOBP_POSITIVE_REGULATION_OF_CELL_PROJECTION_ORGANIZATION	0.116556
GOBP_REGULATION_OF_STRESS_ACTIVATED_PROTEIN_KINASE_SIGNALING_CASCADE	GOBP_DNA_REPAIR	0.116552
GOBP_REGULATION_OF_RELEASE_OF_CYTOCHROME_C_FROM_MITOCHONDRIA	GOBP_NEGATIVE_REGULATION_OF_CELL_DIFFERENTIATION	0.116549
GOBP_CELLULAR_RESPONSE_TO_ORGANIC_CYCLIC_COMPOUND	GOBP_ORGANELLE_LOCALIZATION	0.116548
GOBP_NUCLEOBASE_CONTAINING_SMALL_MOLECULE_METABOLIC_PROCESS	GOBP_CELLULAR_COMPONENT_DISASSEMBLY	0.116548
GOBP_REGULATION_OF_SMALL_GTPASE_MEDIATED_SIGNAL_TRANSDUCTION	GOBP_CELLULAR_ION_HOMEOSTASIS	0.116546
GOBP_REGULATION_OF_INFLAMMATORY_RESPONSE	GOBP_ACTIN_FILAMENT_BASED_PROCESS	0.116545
GOBP_REGULATION_OF_CATION_CHANNEL_ACTIVITY	GOBP_PROTEOLYSIS	0.116544
GOBP_RNA_PROCESSING	GOBP_CIRCULATORY_SYSTEM_PROCESS	0.116543
GOBP_RESPONSE_TO_PEPTIDE	GOBP_SKELETAL_SYSTEM_DEVELOPMENT	0.116542
All_Ion_Channels	GOBP_POSITIVE_REGULATION_OF_CELL_DEATH	0.116542
GOBP_CELL_CELL_ADHESION_VIA_PLASMA_MEMBRANE_ADHESION_MOLECULES	GOBP_PROTEIN_PHOSPHORYLATION	0.116541
GOBP_RESPONSE_TO_GROWTH_FACTOR	GOBP_PROTEASOMAL_PROTEIN_CATABOLIC_PROCESS	0.116538
GOBP_REGULATION_OF_NMDA_RECEPTOR_ACTIVITY	GOBP_REGULATION_OF_CELL_PROJECTION_ORGANIZATION	0.116537
GOBP_POSTTRANSCRIPTIONAL_REGULATION_OF_GENE_EXPRESSION	GOBP_PROTEIN_DEPHOSPHORYLATION	0.116536
GOBP_COGNITION	GOBP_RECEPTOR_INTERNALIZATION	0.116535
Neuroactive_ligand.receptor_interaction	GOBP_NEGATIVE_REGULATION_OF_CATALYTIC_ACTIVITY	0.116535
GOBP_PEPTIDYL_LYSINE_MODIFICATION	GOBP_RAS_PROTEIN_SIGNAL_TRANSDUCTION	0.116532
Dopaminergic_synapse	GOBP_PROTEIN_DEPHOSPHORYLATION	0.116532
GOBP_REGULATION_OF_ENDOCYTOSIS	GOBP_CENTRAL_NERVOUS_SYSTEM_DEVELOPMENT	0.116531
GOBP_REGULATION_OF_APOPTOTIC_SIGNALING_PATHWAY	GOBP_NOTCH_SIGNALING_PATHWAY	0.11653
GOBP_PROTEIN_LOCALIZATION_TO_PLASMA_MEMBRANE	GOBP_POSITIVE_REGULATION_OF_PROTEIN_PHOSPHORYLATION	0.11653
GOBP_CELLULAR_LIPID_METABOLIC_PROCESS	GOBP_HEART_PROCESS	0.116528
GOBP_ENERGY_DERIVATION_BY_OXIDATION_OF_ORGANIC_COMPOUNDS	GOBP_CELLULAR_AMINO_ACID_METABOLIC_PROCESS	0.116526
GOBP_NEGATIVE_REGULATION_OF_INTRINSIC_APOPTOTIC_SIGNALING_PATHWAY	GOBP_MICROTUBULE_CYTOSKELETON_ORGANIZATION_INVOLVED_IN_MITOSIS	0.116525
FMRP.targets	GOBP_PHAGOCYTOSIS	0.116522
GOBP_ORGANONITROGEN_COMPOUND_CATABOLIC_PROCESS	GOBP_PROTEIN_DEPHOSPHORYLATION	0.116521
GOBP_SEXUAL_REPRODUCTION	GOBP_RESPONSE_TO_MECHANICAL_STIMULUS	0.116521
GOBP_REGULATION_OF_NERVOUS_SYSTEM_DEVELOPMENT	GOBP_PEPTIDE_BIOSYNTHETIC_PROCESS	0.116516
PSYCHOSTIMULANTS_AGENTS_USED_FOR_ADHD_AND_NOOTROPICS	GOBP_NEGATIVE_REGULATION_OF_TRANSPORT	0.116509
GOBP_REGULATION_OF_MRNA_METABOLIC_PROCESS	GOBP_ENZYME_LINKED_RECEPTOR_PROTEIN_SIGNALING_PATHWAY	0.116507
GOBP_POSITIVE_REGULATION_OF_CELL_CYCLE	GOBP_INFLAMMATORY_RESPONSE	0.116507
GOBP_BLOOD_VESSEL_MORPHOGENESIS	GOBP_MICROTUBULE_CYTOSKELETON_ORGANIZATION	0.116506
GOBP_CELL_DIFFERENTIATION_INVOLVED_IN_KIDNEY_DEVELOPMENT	GOBP_REGULATION_OF_TRANSFERASE_ACTIVITY	0.116505
Urologicals	GOBP_GLYCEROLIPID_METABOLIC_PROCESS	0.116498
OTHER_ANALGESICS_AND_ANTIPYRETICS	GOBP_HOMEOSTASIS_OF_NUMBER_OF_CELLS	0.116496
GOBP_CELL_CELL_ADHESION_VIA_PLASMA_MEMBRANE_ADHESION_MOLECULES	GOBP_POSITIVE_REGULATION_OF_CELL_POPULATION_PROLIFERATION	0.116495
GOBP_POSITIVE_REGULATION_OF_INTRACELLULAR_SIGNAL_TRANSDUCTION	GOBP_RECEPTOR_INTERNALIZATION	0.116492
GOBP_REGULATION_OF_PEPTIDASE_ACTIVITY	GOBP_PATTERN_SPECIFICATION_PROCESS	0.116482
Pre_post_synaptic_genes	GOBP_DNA_REPAIR	0.116482
GOBP_REGULATION_OF_BODY_FLUID_LEVELS	GOBP_POSITIVE_REGULATION_OF_GTPASE_ACTIVITY	0.11648
GOBP_POSITIVE_REGULATION_OF_CELL_CYCLE_PROCESS	GOBP_GENERATION_OF_PRECURSOR_METABOLITES_AND_ENERGY	0.11648
GOBP_NEGATIVE_REGULATION_OF_INTRACELLULAR_PROTEIN_TRANSPORT	GOBP_REGULATION_OF_RESPONSE_TO_STRESS	0.11648
GOBP_MICROTUBULE_CYTOSKELETON_ORGANIZATION_INVOLVED_IN_MITOSIS	GOBP_REGULATION_OF_RELEASE_OF_CYTOCHROME_C_FROM_MITOCHONDRIA	0.116478
GOBP_RESPONSE_TO_DRUG	GOBP_REGULATION_OF_NEURON_PROJECTION_DEVELOPMENT	0.116477
GOBP_REGULATION_OF_TRANSPORTER_ACTIVITY	GOBP_NEGATIVE_REGULATION_OF_GENE_EXPRESSION	0.116476
GOBP_REGULATION_OF_CELLULAR_COMPONENT_BIOGENESIS	GOBP_METANEPHROS_DEVELOPMENT	0.116475
GOBP_NUCLEAR_TRANSPORT	GOBP_COVALENT_CHROMATIN_MODIFICATION	0.116474
GOBP_REGULATION_OF_PROTEIN_LOCALIZATION	GOBP_SULFUR_COMPOUND_METABOLIC_PROCESS	0.116474
DIRECT_ACTING_ANTIVIRALS	GOBP_POSITIVE_REGULATION_OF_CELL_CYCLE	0.116473
GOBP_HEART_DEVELOPMENT	GOBP_MICROTUBULE_CYTOSKELETON_ORGANIZATION	0.116471
GOBP_REGULATION_OF_INTRINSIC_APOPTOTIC_SIGNALING_PATHWAY	GOBP_CIRCULATORY_SYSTEM_PROCESS	0.116465
GOBP_GOLGI_VESICLE_TRANSPORT	GOBP_COVALENT_CHROMATIN_MODIFICATION	0.116464
GOBP_NUCLEOBASE_CONTAINING_SMALL_MOLECULE_METABOLIC_PROCESS	GOBP_EMBRYONIC_MORPHOGENESIS	0.116464
GOBP_CELLULAR_CARBOHYDRATE_METABOLIC_PROCESS	GOBP_POSITIVE_REGULATION_OF_IMMUNE_SYSTEM_PROCESS	0.116463
GOBP_REGULATION_OF_BINDING	GOBP_RESPONSE_TO_PEPTIDE_HORMONE	0.116459
DOPAMINERGIC_AGENTS	GOBP_PROTEIN_LOCALIZATION_TO_ORGANELLE	0.116459
GOBP_POSITIVE_REGULATION_OF_MAPK_CASCADE	GOBP_PROTEIN_IMPORT	0.116458
GOBP_NEGATIVE_REGULATION_OF_APOPTOTIC_SIGNALING_PATHWAY	GOBP_CARBOHYDRATE_METABOLIC_PROCESS	0.116456
GOBP_RESPONSE_TO_GROWTH_FACTOR	GOBP_REGULATION_OF_PROTEIN_STABILITY	0.116456
ANESTHETICS_LOCAL	GOBP_REGULATION_OF_PROTEIN_CATABOLIC_PROCESS	0.116454
GOBP_ALPHA_AMINO_ACID_METABOLIC_PROCESS	GOBP_NEGATIVE_REGULATION_OF_GENE_EXPRESSION	0.116453
GOBP_REGULATION_OF_RESPONSE_TO_ENDOPLASMIC_RETICULUM_STRESS	GOBP_POSITIVE_REGULATION_OF_DEVELOPMENTAL_PROCESS	0.116452
GOBP_SMALL_MOLECULE_BIOSYNTHETIC_PROCESS	GOBP_RESPONSE_TO_TOPOLOGICALLY_INCORRECT_PROTEIN	0.116452
GOBP_POSITIVE_REGULATION_OF_NUCLEOBASE_CONTAINING_COMPOUND_METABOLIC_PROCESS	GOBP_REGULATION_OF_NEURON_PROJECTION_DEVELOPMENT	0.11645
GOBP_REGULATION_OF_GTPASE_ACTIVITY	GOBP_MUSCLE_SYSTEM_PROCESS	0.11645
GOBP_CELLULAR_RESPONSE_TO_PEPTIDE	GOBP_REGULATION_OF_ENDOCYTOSIS	0.116449
GOBP_DEPHOSPHORYLATION	GOBP_MRNA_PROCESSING	0.116448
ANTIINFLAMMATORY_AND_ANTIRHEUMATIC_PRODUCTS_NON.STEROIDS	GOBP_POSITIVE_REGULATION_OF_CELLULAR_COMPONENT_BIOGENESIS	0.116445
GOBP_SMALL_MOLECULE_METABOLIC_PROCESS	GOBP_REGULATION_OF_NEURON_PROJECTION_DEVELOPMENT	0.116442
GOBP_REGULATION_OF_CELL_CYCLE_PHASE_TRANSITION	GOBP_PROTEIN_LOCALIZATION_TO_PLASMA_MEMBRANE	0.116438
GOBP_TISSUE_MORPHOGENESIS	GOBP_COVALENT_CHROMATIN_MODIFICATION	0.116436
GOBP_PROTEIN_MODIFICATION_BY_SMALL_PROTEIN_REMOVAL	GOBP_REGULATION_OF_CELLULAR_AMIDE_METABOLIC_PROCESS	0.116435
GOBP_AXON_DEVELOPMENT	GOBP_CELLULAR_PROTEIN_CATABOLIC_PROCESS	0.116435
GOBP_BLOOD_VESSEL_MORPHOGENESIS	GOBP_MICROTUBULE_BASED_PROCESS	0.116434
GOBP_ORGANIC_HYDROXY_COMPOUND_METABOLIC_PROCESS	GOBP_MICROTUBULE_CYTOSKELETON_ORGANIZATION	0.116432
GOBP_SEXUAL_REPRODUCTION	GOBP_HEART_DEVELOPMENT	0.11643
CLOCK.CONTROLLED_WEAK	GOBP_MEMBRANE_ORGANIZATION	0.11643
GOBP_REGULATION_OF_CELLULAR_LOCALIZATION	GOBP_POSITIVE_REGULATION_OF_GTPASE_ACTIVITY	0.116429
GOBP_CELL_DIFFERENTIATION_INVOLVED_IN_KIDNEY_DEVELOPMENT	GOBP_DEVELOPMENTAL_PROCESS_INVOLVED_IN_REPRODUCTION	0.116428
GOBP_GLYCOPROTEIN_METABOLIC_PROCESS	GOBP_REGULATION_OF_PROTEIN_PHOSPHORYLATION	0.116427
GOBP_REGULATION_OF_INTRACELLULAR_PROTEIN_TRANSPORT	GOBP_LIPID_BIOSYNTHETIC_PROCESS	0.116426
GOBP_NUCLEOBASE_CONTAINING_SMALL_MOLECULE_METABOLIC_PROCESS	GOBP_NEGATIVE_REGULATION_OF_CELLULAR_COMPONENT_ORGANIZATION	0.116426
SCZ.NS	GOBP_NOTCH_SIGNALING_PATHWAY	0.116425
GOBP_CELLULAR_MODIFIED_AMINO_ACID_METABOLIC_PROCESS	GOBP_CHROMATIN_ORGANIZATION	0.116425
PSD_.human_core.	GOBP_ALPHA_AMINO_ACID_METABOLIC_PROCESS	0.116423
GOBP_CELLULAR_RESPONSE_TO_CHEMICAL_STRESS	GOBP_ANTIGEN_RECEPTOR_MEDIATED_SIGNALING_PATHWAY	0.116423
GOBP_REGULATION_OF_NEURON_PROJECTION_DEVELOPMENT	GOBP_RESPONSE_TO_EXTRACELLULAR_STIMULUS	0.116419
GOBP_POSITIVE_REGULATION_OF_TRANSFERASE_ACTIVITY	GOBP_PROTEIN_IMPORT	0.116416
GOBP_CELLULAR_RESPONSE_TO_PEPTIDE	GOBP_REGULATION_OF_CELLULAR_RESPONSE_TO_HYPOXIA	0.116413
GOBP_POSITIVE_REGULATION_OF_INTRACELLULAR_SIGNAL_TRANSDUCTION	GOBP_RECEPTOR_METABOLIC_PROCESS	0.116408
GOBP_PROTEIN_LOCALIZATION_TO_CELL_PERIPHERY	GOBP_MICROTUBULE_CYTOSKELETON_ORGANIZATION_INVOLVED_IN_MITOSIS	0.116407
GOBP_SIGNAL_TRANSDUCTION_BY_P53_CLASS_MEDIATOR	GOBP_POSITIVE_REGULATION_OF_CELL_POPULATION_PROLIFERATION	0.116404
GOBP_REGULATION_OF_CELL_MORPHOGENESIS	GOBP_CELLULAR_HOMEOSTASIS	0.116399
omim_intellectual_disability	GOBP_REGULATION_OF_TRANSPORT	0.116397
GOBP_ORGANELLE_FISSION	GOBP_ENDOCYTOSIS	0.116395
GOBP_MONOCARBOXYLIC_ACID_METABOLIC_PROCESS	GOBP_SKELETAL_SYSTEM_DEVELOPMENT	0.116394
GOBP_CELL_CELL_ADHESION_VIA_PLASMA_MEMBRANE_ADHESION_MOLECULES	GOBP_POSITIVE_REGULATION_OF_MOLECULAR_FUNCTION	0.116392
GOBP_DEVELOPMENTAL_GROWTH	GOBP_DNA_REPAIR	0.116388
GOBP_ORGANELLE_FISSION	GOBP_CELL_JUNCTION_ASSEMBLY	0.116388
GOBP_SIGNAL_TRANSDUCTION_BY_P53_CLASS_MEDIATOR	GOBP_POSITIVE_REGULATION_OF_CATALYTIC_ACTIVITY	0.116386
ANESTHETICS_LOCAL	GOBP_REGULATION_OF_PROTEOLYSIS	0.116386
GOBP_RESPONSE_TO_TOPOLOGICALLY_INCORRECT_PROTEIN	GOBP_DEPHOSPHORYLATION	0.116384
GOBP_REGULATION_OF_NEUROGENESIS	GOBP_RNA_SPLICING_VIA_TRANSESTERIFICATION_REACTIONS	0.116384
GOBP_RESPONSE_TO_TOPOLOGICALLY_INCORRECT_PROTEIN	GOBP_MYELOID_CELL_DIFFERENTIATION	0.116382
GOBP_PURINE_CONTAINING_COMPOUND_METABOLIC_PROCESS	GOBP_REGULATION_OF_RESPONSE_TO_EXTERNAL_STIMULUS	0.11638
GOBP_CELLULAR_LIPID_METABOLIC_PROCESS	GOBP_REGULATION_OF_MITOCHONDRION_ORGANIZATION	0.116379
GOBP_MUSCLE_CONTRACTION	GOBP_POSITIVE_REGULATION_OF_IMMUNE_SYSTEM_PROCESS	0.116377
Neuroactive_ligand.receptor_interaction	GOBP_POSITIVE_REGULATION_OF_HYDROLASE_ACTIVITY	0.116376
GOBP_REGULATION_OF_MRNA_METABOLIC_PROCESS	GOBP_ORGANELLE_ASSEMBLY	0.116376
GOBP_ORGANIC_CYCLIC_COMPOUND_CATABOLIC_PROCESS	GOBP_EPITHELIAL_TUBE_MORPHOGENESIS	0.116372
FMRP.targets	GOBP_OSSIFICATION	0.11637
GOBP_CELLULAR_MACROMOLECULE_CATABOLIC_PROCESS	GOBP_CELL_JUNCTION_ASSEMBLY	0.116366
GOBP_ACTIN_FILAMENT_BASED_MOVEMENT	GOBP_RESPONSE_TO_ORGANIC_CYCLIC_COMPOUND	0.116365
GOBP_ESTABLISHMENT_OF_PROTEIN_LOCALIZATION_TO_MEMBRANE	GOBP_ANIMAL_ORGAN_MORPHOGENESIS	0.116364
GOBP_PEPTIDYL_TYROSINE_MODIFICATION	GOBP_MICROTUBULE_BASED_PROCESS	0.116362
GOBP_REGULATION_OF_VESICLE_MEDIATED_TRANSPORT	GOBP_RNA_SPLICING	0.116361
GOBP_GLYCEROLIPID_METABOLIC_PROCESS	GOBP_RESPONSE_TO_OXIDATIVE_STRESS	0.116361
GOBP_REGULATION_OF_CELLULAR_PROTEIN_LOCALIZATION	GOBP_METANEPHROS_DEVELOPMENT	0.11636
GOBP_REGULATION_OF_PROTEIN_SERINE_THREONINE_KINASE_ACTIVITY	GOBP_ANTIGEN_RECEPTOR_MEDIATED_SIGNALING_PATHWAY	0.116352
GOBP_REGULATION_OF_CELLULAR_RESPONSE_TO_STRESS	GOBP_SMALL_GTPASE_MEDIATED_SIGNAL_TRANSDUCTION	0.116351
GOBP_IMPORT_INTO_NUCLEUS	GOBP_POSITIVE_REGULATION_OF_DEVELOPMENTAL_PROCESS	0.116347
SCZ.NS	GOBP_REGULATION_OF_APOPTOTIC_SIGNALING_PATHWAY	0.116345
GOBP_NUCLEOBASE_CONTAINING_SMALL_MOLECULE_METABOLIC_PROCESS	GOBP_CELLULAR_MODIFIED_AMINO_ACID_METABOLIC_PROCESS	0.116345
GOBP_MUSCLE_CONTRACTION	GOBP_VASCULATURE_DEVELOPMENT	0.116343
CLOCK.CONTROLLED_WEAK	GOBP_RESPONSE_TO_ORGANIC_CYCLIC_COMPOUND	0.116343
Urologicals	GOBP_OSSIFICATION	0.116343
PERIPHERAL_VASODILATORS	GOBP_CELLULAR_COMPONENT_MORPHOGENESIS	0.11634
GOBP_MICROTUBULE_CYTOSKELETON_ORGANIZATION_INVOLVED_IN_MITOSIS	GOBP_MRNA_PROCESSING	0.11634
GOBP_RNA_SPLICING	GOBP_NEGATIVE_REGULATION_OF_TRANSCRIPTION_BY_RNA_POLYMERASE_II	0.116337
GOBP_CHROMOSOME_SEGREGATION	GOBP_RESPONSE_TO_OXIDATIVE_STRESS	0.116336
GOBP_REGULATION_OF_CHEMOTAXIS	GOBP_PROTEIN_CATABOLIC_PROCESS	0.116334
GOBP_ANTIGEN_RECEPTOR_MEDIATED_SIGNALING_PATHWAY	GOBP_POSITIVE_REGULATION_OF_CELLULAR_COMPONENT_BIOGENESIS	0.116329
GOBP_MULTI_ORGANISM_PROCESS	GOBP_NOTCH_SIGNALING_PATHWAY	0.116327
GOBP_ION_HOMEOSTASIS	GOBP_SKELETAL_SYSTEM_DEVELOPMENT	0.116325
GOBP_REGULATION_OF_MRNA_METABOLIC_PROCESS	GOBP_POSITIVE_REGULATION_OF_PHOSPHORUS_METABOLIC_PROCESS	0.116325
GOBP_HEART_PROCESS	GOBP_DEVELOPMENTAL_PROCESS_INVOLVED_IN_REPRODUCTION	0.116323
GOBP_POSITIVE_REGULATION_OF_CELL_CYCLE	GOBP_SKELETAL_SYSTEM_DEVELOPMENT	0.116322
GOBP_SULFUR_COMPOUND_METABOLIC_PROCESS	GOBP_DEVELOPMENTAL_PROCESS_INVOLVED_IN_REPRODUCTION	0.116322
GOBP_SULFUR_COMPOUND_METABOLIC_PROCESS	GOBP_IMMUNE_EFFECTOR_PROCESS	0.116321
Dopaminergic_synapse	GOBP_REGULATION_OF_PROTEIN_MODIFICATION_PROCESS	0.116318
THROAT_PREPARATIONS	GOBP_POSITIVE_REGULATION_OF_INTRACELLULAR_SIGNAL_TRANSDUCTION	0.116317
GOBP_REGULATION_OF_RELEASE_OF_CYTOCHROME_C_FROM_MITOCHONDRIA	GOBP_CATION_TRANSPORT	0.116317
GOBP_ESTABLISHMENT_OF_PROTEIN_LOCALIZATION_TO_MEMBRANE	GOBP_REGULATION_OF_SYSTEM_PROCESS	0.116317
Pre_post_synaptic_genes	GOBP_REGULATION_OF_INFLAMMATORY_RESPONSE	0.116315
hsa.miR.137	GOBP_POSITIVE_REGULATION_OF_DEVELOPMENTAL_PROCESS	0.116314
Focal_adhesion	GOBP_RESPONSE_TO_ENDOPLASMIC_RETICULUM_STRESS	0.116314
GOBP_REGULATION_OF_NEUROGENESIS	GOBP_REGULATION_OF_INFLAMMATORY_RESPONSE	0.116311
GOBP_SYNAPSE_ORGANIZATION	GOBP_WOUND_HEALING	0.116306
GOBP_REGULATION_OF_CATION_TRANSMEMBRANE_TRANSPORT	GOBP_NEURON_DEVELOPMENT	0.116306
GOBP_CELL_DIFFERENTIATION_INVOLVED_IN_METANEPHROS_DEVELOPMENT	GOBP_CELL_JUNCTION_ORGANIZATION	0.116306
GOBP_ORGANIC_CYCLIC_COMPOUND_CATABOLIC_PROCESS	GOBP_MULTICELLULAR_ORGANISMAL_HOMEOSTASIS	0.116305
denovo_schizophrenia	GOBP_HOMEOSTASIS_OF_NUMBER_OF_CELLS	0.116301
GOBP_REGULATION_OF_SMALL_GTPASE_MEDIATED_SIGNAL_TRANSDUCTION	GOBP_RESPONSE_TO_HORMONE	0.1163
GOBP_VESICLE_MEDIATED_TRANSPORT_IN_SYNAPSE	GOBP_BEHAVIOR	0.116299
GOBP_METHYLATION	GOBP_DEFENSE_RESPONSE	0.116298
GOBP_ACTIN_MEDIATED_CELL_CONTRACTION	GOBP_RESPONSE_TO_ORGANIC_CYCLIC_COMPOUND	0.116298
GOBP_CELLULAR_CARBOHYDRATE_METABOLIC_PROCESS	GOBP_REGULATION_OF_INTRACELLULAR_PROTEIN_TRANSPORT	0.116294
GOBP_CELLULAR_PROTEIN_CATABOLIC_PROCESS	GOBP_ENERGY_DERIVATION_BY_OXIDATION_OF_ORGANIC_COMPOUNDS	0.116291
GOBP_REGULATION_OF_TRANSMEMBRANE_TRANSPORT	GOBP_MRNA_METABOLIC_PROCESS	0.11629
GOBP_PROTEIN_CONTAINING_COMPLEX_LOCALIZATION	GOBP_UROGENITAL_SYSTEM_DEVELOPMENT	0.116288
GOBP_PROTEIN_IMPORT	GOBP_MITOCHONDRION_ORGANIZATION	0.116286
GOBP_NEURON_APOPTOTIC_PROCESS	GOBP_INFLAMMATORY_RESPONSE	0.116286
GOBP_SENSORY_ORGAN_DEVELOPMENT	GOBP_INFLAMMATORY_RESPONSE	0.116285
GOBP_ORGANONITROGEN_COMPOUND_CATABOLIC_PROCESS	GOBP_INOSITOL_LIPID_MEDIATED_SIGNALING	0.116282
GOBP_REGULATION_OF_SIGNALING_RECEPTOR_ACTIVITY	GOBP_CELL_MORPHOGENESIS	0.11628
GOBP_GLYCOSYL_COMPOUND_METABOLIC_PROCESS	GOBP_PROTEIN_CONTAINING_COMPLEX_SUBUNIT_ORGANIZATION	0.116279
GOBP_REGULATION_OF_MYELOID_CELL_DIFFERENTIATION	GOBP_GAMETE_GENERATION	0.116279
OTHER_GYNECOLOGICALS	GOBP_PEPTIDE_METABOLIC_PROCESS	0.116278
FMRP.targets	GOBP_REGULATION_OF_APOPTOTIC_SIGNALING_PATHWAY	0.116275
GOBP_REGULATION_OF_CELL_DIFFERENTIATION	GOBP_HEART_PROCESS	0.116275
GOBP_POSITIVE_REGULATION_OF_ION_TRANSPORT	GOBP_MRNA_PROCESSING	0.11627
GOBP_AMIDE_BIOSYNTHETIC_PROCESS	GOBP_CELLULAR_COMPONENT_MORPHOGENESIS	0.116265
GOBP_CHROMOSOME_ORGANIZATION	GOBP_SYNAPSE_ORGANIZATION	0.116263
omim_intellectual_disability	GOBP_MITOTIC_NUCLEAR_DIVISION	0.116263
GOBP_MITOTIC_NUCLEAR_DIVISION	GOBP_INORGANIC_ION_TRANSMEMBRANE_TRANSPORT	0.116261
GOBP_PROTEIN_MODIFICATION_BY_SMALL_PROTEIN_REMOVAL	GOBP_VASCULATURE_DEVELOPMENT	0.116261
GOBP_NEGATIVE_REGULATION_OF_CELL_DIFFERENTIATION	GOBP_HEART_PROCESS	0.11626
GOBP_LEUKOCYTE_MIGRATION	GOBP_CELL_CYCLE_PHASE_TRANSITION	0.116258
GOBP_NEURON_APOPTOTIC_PROCESS	GOBP_AMIDE_BIOSYNTHETIC_PROCESS	0.116256
GOBP_CELLULAR_RESPONSE_TO_LIPID	GOBP_INOSITOL_LIPID_MEDIATED_SIGNALING	0.116254
GOBP_ESTABLISHMENT_OF_ORGANELLE_LOCALIZATION	GOBP_PEPTIDYL_TYROSINE_MODIFICATION	0.116254
GOBP_REGULATION_OF_BODY_FLUID_LEVELS	GOBP_MICROTUBULE_BASED_PROCESS	0.116252
ANESTHETICS_LOCAL	GOBP_OSSIFICATION	0.116252
Glutamatergic_synapse	GOBP_CELL_ACTIVATION	0.116251
GOBP_SENSORY_SYSTEM_DEVELOPMENT	GOBP_CELLULAR_AMIDE_METABOLIC_PROCESS	0.116245
Urologicals	GOBP_ORGANOPHOSPHATE_BIOSYNTHETIC_PROCESS	0.116244
CARDIAC_STIMULANTS_EXCL._CARDIAC_GLYCOSIDES	GOBP_HEART_PROCESS	0.116242
GOBP_REGULATION_OF_DNA_BINDING_TRANSCRIPTION_FACTOR_ACTIVITY	GOBP_TRNA_METABOLIC_PROCESS	0.116241
GOBP_REGULATION_OF_PROTEOLYSIS	GOBP_GLYCOPROTEIN_METABOLIC_PROCESS	0.116235
GOBP_SKELETAL_SYSTEM_MORPHOGENESIS	GOBP_POSITIVE_REGULATION_OF_PHOSPHORUS_METABOLIC_PROCESS	0.116234
GOBP_REGULATION_OF_CELL_CYCLE	GOBP_POSITIVE_REGULATION_OF_CELL_PROJECTION_ORGANIZATION	0.116234
GOBP_NCRNA_METABOLIC_PROCESS	GOBP_PROTEIN_TARGETING_TO_MEMBRANE	0.116233
GOBP_CELL_SURFACE_RECEPTOR_SIGNALING_PATHWAY_INVOLVED_IN_CELL_CELL_SIGNALING	GOBP_CELLULAR_RESPONSE_TO_CHEMICAL_STRESS	0.116233
GOBP_REGULATION_OF_NEURON_PROJECTION_DEVELOPMENT	GOBP_HEART_DEVELOPMENT	0.116231
THROAT_PREPARATIONS	GOBP_REGULATION_OF_SMALL_MOLECULE_METABOLIC_PROCESS	0.116227
GOBP_REGULATION_OF_MRNA_METABOLIC_PROCESS	GOBP_REGULATION_OF_CELLULAR_COMPONENT_BIOGENESIS	0.116224
GOBP_NUCLEAR_TRANSPORT	GOBP_SENSORY_ORGAN_DEVELOPMENT	0.116223
GOBP_CARBOHYDRATE_METABOLIC_PROCESS	GOBP_MORPHOGENESIS_OF_AN_EPITHELIUM	0.116221
GOBP_NEGATIVE_REGULATION_OF_TRANSPORT	GOBP_MITOCHONDRION_ORGANIZATION	0.116218
GOBP_CELLULAR_RESPONSE_TO_PEPTIDE	GOBP_ACTOMYOSIN_STRUCTURE_ORGANIZATION	0.116218
GOBP_ANATOMICAL_STRUCTURE_FORMATION_INVOLVED_IN_MORPHOGENESIS	GOBP_REGULATION_OF_SIGNALING_RECEPTOR_ACTIVITY	0.116215
denovo_schizophrenia	GOBP_ANATOMICAL_STRUCTURE_HOMEOSTASIS	0.116214
Mitochondrion_.core.	GOBP_REGULATION_OF_PHOSPHORUS_METABOLIC_PROCESS	0.116214
GOBP_ESTABLISHMENT_OF_ORGANELLE_LOCALIZATION	GOBP_CELL_MATRIX_ADHESION	0.116214
OTHER_ANALGESICS_AND_ANTIPYRETICS	GOBP_RESPONSE_TO_OXIDATIVE_STRESS	0.116211
OTHER_GYNECOLOGICALS	GOBP_REGULATION_OF_NMDA_RECEPTOR_ACTIVITY	0.116211
Neuroactive_ligand.receptor_interaction	Circadian_entrainment	0.116211
GOBP_REGULATION_OF_CHEMOTAXIS	GOBP_NEGATIVE_REGULATION_OF_CELL_CYCLE	0.11621
Focal_adhesion	GOBP_ORGANOPHOSPHATE_BIOSYNTHETIC_PROCESS	0.11621
GOBP_MODIFICATION_DEPENDENT_MACROMOLECULE_CATABOLIC_PROCESS	GOBP_PEPTIDYL_TYROSINE_MODIFICATION	0.11621
GOBP_NEGATIVE_REGULATION_OF_INTRINSIC_APOPTOTIC_SIGNALING_PATHWAY	GOBP_CATION_TRANSMEMBRANE_TRANSPORT	0.11621
GOBP_ORGANIC_ACID_METABOLIC_PROCESS	GOBP_CELL_MORPHOGENESIS_INVOLVED_IN_DIFFERENTIATION	0.116209
GOBP_POSITIVE_REGULATION_OF_NEURON_PROJECTION_DEVELOPMENT	GOBP_LIPID_METABOLIC_PROCESS	0.116209
GOBP_ALPHA_AMINO_ACID_METABOLIC_PROCESS	GOBP_NEGATIVE_REGULATION_OF_PROTEIN_METABOLIC_PROCESS	0.116204
DIRECT_ACTING_ANTIVIRALS	GOBP_DNA_REPAIR	0.116201
GOBP_REGULATION_OF_NEUROGENESIS	GOBP_MULTICELLULAR_ORGANISMAL_HOMEOSTASIS	0.116198
GOBP_CELL_JUNCTION_ORGANIZATION	GOBP_RNA_SPLICING_VIA_TRANSESTERIFICATION_REACTIONS	0.116194
Pre_post_synaptic_genes	CLOCK.CONTROLLED_WEAK	0.116194
GOBP_NEURON_APOPTOTIC_PROCESS	GOBP_MULTICELLULAR_ORGANISMAL_HOMEOSTASIS	0.116188
GOBP_MITOTIC_NUCLEAR_DIVISION	GOBP_HOMEOSTASIS_OF_NUMBER_OF_CELLS	0.116186
OTHER_ANTINEOPLASTIC_AGENTS	GOBP_METHYLATION	0.116184
Neuroactive_ligand.receptor_interaction	GOBP_REGULATION_OF_PEPTIDASE_ACTIVITY	0.116184
GOBP_CELLULAR_AMIDE_METABOLIC_PROCESS	GOBP_UROGENITAL_SYSTEM_DEVELOPMENT	0.116183
GOBP_NUCLEAR_CHROMOSOME_SEGREGATION	GOBP_VASCULATURE_DEVELOPMENT	0.116181
GOBP_CELL_DIFFERENTIATION_INVOLVED_IN_KIDNEY_DEVELOPMENT	GOBP_PROTEIN_PHOSPHORYLATION	0.116178
GOBP_CARBOHYDRATE_DERIVATIVE_METABOLIC_PROCESS	GOBP_POSITIVE_REGULATION_OF_CELL_CYCLE_PROCESS	0.116178
Pre.synapse	GOBP_CELL_CYCLE_G2_M_PHASE_TRANSITION	0.116177
GOBP_APOPTOTIC_SIGNALING_PATHWAY	GOBP_CELL_DIFFERENTIATION_INVOLVED_IN_METANEPHROS_DEVELOPMENT	0.116177
GOBP_NEURON_DEATH	GOBP_EPITHELIAL_CELL_PROLIFERATION	0.116176
GOBP_PROTEIN_LOCALIZATION_TO_PLASMA_MEMBRANE	GOBP_REGULATION_OF_TRANSFERASE_ACTIVITY	0.116175
Mitochondrion_.core.	GOBP_REGULATION_OF_PROTEIN_KINASE_ACTIVITY	0.116174
GOBP_POSITIVE_REGULATION_OF_BIOSYNTHETIC_PROCESS	GOBP_TRNA_METABOLIC_PROCESS	0.116173
GOBP_CELLULAR_HOMEOSTASIS	GOBP_CARBOHYDRATE_BIOSYNTHETIC_PROCESS	0.116172
GOBP_CATION_TRANSMEMBRANE_TRANSPORT	GOBP_AXON_DEVELOPMENT	0.116172
GOBP_BLOOD_VESSEL_MORPHOGENESIS	GOBP_PEPTIDYL_LYSINE_MODIFICATION	0.11617
GOBP_ALPHA_AMINO_ACID_METABOLIC_PROCESS	GOBP_REGULATION_OF_CELLULAR_LOCALIZATION	0.116168
GOBP_POSITIVE_REGULATION_OF_CELL_CYCLE_PROCESS	GOBP_METANEPHROS_DEVELOPMENT	0.116167
Pre.synapse	GOBP_CELLULAR_RESPONSE_TO_ORGANIC_CYCLIC_COMPOUND	0.116162
GOBP_NEGATIVE_REGULATION_OF_ANION_TRANSPORT	GOBP_ALCOHOL_METABOLIC_PROCESS	0.116162
GOBP_CELL_MATRIX_ADHESION	GOBP_METANEPHROS_DEVELOPMENT	0.116161
Mitochondrion_.core.	GOBP_PROTEIN_MODIFICATION_BY_SMALL_PROTEIN_REMOVAL	0.116159
Cytoplasm_.core.	GOBP_REGULATION_OF_SYSTEM_PROCESS	0.116159
GOBP_CELL_CYCLE_G2_M_PHASE_TRANSITION	GOBP_LOCOMOTION	0.116159
FMRP.targets	GOBP_PATTERN_SPECIFICATION_PROCESS	0.116158
GOBP_ENERGY_DERIVATION_BY_OXIDATION_OF_ORGANIC_COMPOUNDS	GOBP_PHOSPHOLIPID_METABOLIC_PROCESS	0.116157
GOBP_EPITHELIAL_CELL_DIFFERENTIATION	GOBP_CELLULAR_COMPONENT_DISASSEMBLY	0.116154
GOBP_REGULATION_OF_VASCULATURE_DEVELOPMENT	GOBP_HEAD_DEVELOPMENT	0.116153
Endocytosis	GOBP_NEGATIVE_REGULATION_OF_APOPTOTIC_SIGNALING_PATHWAY	0.116153
GOBP_CELL_DIVISION	GOBP_CELLULAR_AMINO_ACID_METABOLIC_PROCESS	0.116152
GOBP_SMALL_MOLECULE_BIOSYNTHETIC_PROCESS	GOBP_ENDOCYTOSIS	0.11615
GOBP_GLYCEROLIPID_METABOLIC_PROCESS	GOBP_REGULATION_OF_MITOCHONDRION_ORGANIZATION	0.116149
GOBP_REGULATION_OF_MITOCHONDRION_ORGANIZATION	GOBP_TRANSMEMBRANE_RECEPTOR_PROTEIN_TYROSINE_KINASE_SIGNALING_PATHWAY	0.116146
GOBP_PROTEIN_CONTAINING_COMPLEX_LOCALIZATION	GOBP_REPRODUCTION	0.116144
CARDIAC_STIMULANTS_EXCL._CARDIAC_GLYCOSIDES	GOBP_NEGATIVE_REGULATION_OF_CELL_POPULATION_PROLIFERATION	0.116143
CLOCK.CONTROLLED_WEAK	GOBP_ESTABLISHMENT_OF_ORGANELLE_LOCALIZATION	0.116143
GOBP_CARBOHYDRATE_DERIVATIVE_METABOLIC_PROCESS	GOBP_REGULATION_OF_PEPTIDASE_ACTIVITY	0.11614
GOBP_REGULATION_OF_INTRACELLULAR_TRANSPORT	GOBP_ENERGY_DERIVATION_BY_OXIDATION_OF_ORGANIC_COMPOUNDS	0.11614
GOBP_ORGANIC_CYCLIC_COMPOUND_CATABOLIC_PROCESS	GOBP_GLYCEROLIPID_METABOLIC_PROCESS	0.116138
GOBP_REGULATION_OF_RELEASE_OF_CYTOCHROME_C_FROM_MITOCHONDRIA	GOBP_GLYCEROLIPID_METABOLIC_PROCESS	0.116137
GOBP_RESPONSE_TO_OXYGEN_CONTAINING_COMPOUND	GOBP_METANEPHROS_DEVELOPMENT	0.116137
GOBP_ESTABLISHMENT_OF_PROTEIN_LOCALIZATION_TO_ORGANELLE	GOBP_G_PROTEIN_COUPLED_RECEPTOR_SIGNALING_PATHWAY	0.116137
CLOCK.CONTROLLED_WEAK	GOBP_PEPTIDYL_LYSINE_MODIFICATION	0.116137
GOBP_MULTICELLULAR_ORGANISMAL_HOMEOSTASIS	GOBP_PROTEIN_POLYUBIQUITINATION	0.116137
GOBP_CELL_CELL_ADHESION_VIA_PLASMA_MEMBRANE_ADHESION_MOLECULES	GOBP_POSITIVE_REGULATION_OF_PROTEIN_METABOLIC_PROCESS	0.116136
GOBP_NCRNA_PROCESSING	GOBP_REGULATION_OF_PROTEIN_LOCALIZATION	0.116135
PSD_.human_core.	GOBP_LIPID_BIOSYNTHETIC_PROCESS	0.116134
GOBP_REGULATION_OF_APOPTOTIC_SIGNALING_PATHWAY	GOBP_CELL_DIFFERENTIATION_INVOLVED_IN_KIDNEY_DEVELOPMENT	0.116132
GOBP_CHEMICAL_HOMEOSTASIS	GOBP_CELL_JUNCTION_ASSEMBLY	0.116131
PI3K.Akt_signaling_pathway	GOBP_G_PROTEIN_COUPLED_RECEPTOR_SIGNALING_PATHWAY	0.116125
GOBP_NUCLEAR_CHROMOSOME_SEGREGATION	GOBP_SMALL_MOLECULE_BIOSYNTHETIC_PROCESS	0.116125
GOBP_POSITIVE_REGULATION_OF_LOCOMOTION	GOBP_RNA_SPLICING	0.116123
GOBP_REGULATION_OF_CATION_TRANSMEMBRANE_TRANSPORT	GOBP_GROWTH	0.116118
GOBP_ORGANOPHOSPHATE_BIOSYNTHETIC_PROCESS	GOBP_MYELOID_CELL_DIFFERENTIATION	0.116116
GOBP_POSITIVE_REGULATION_OF_CELLULAR_PROTEIN_LOCALIZATION	GOBP_REGULATION_OF_MRNA_METABOLIC_PROCESS	0.116115
GOBP_RESPONSE_TO_GROWTH_FACTOR	GOBP_GLYCEROPHOSPHOLIPID_METABOLIC_PROCESS	0.116114
GOBP_CELL_JUNCTION_ORGANIZATION	GOBP_PEPTIDYL_SERINE_MODIFICATION	0.116108
GOBP_NUCLEAR_TRANSPORT	GOBP_ACTIN_FILAMENT_BASED_PROCESS	0.116106
CARDIAC_STIMULANTS_EXCL._CARDIAC_GLYCOSIDES	GOBP_PHAGOCYTOSIS	0.116106
GOBP_LOCOMOTION	GOBP_SULFUR_COMPOUND_METABOLIC_PROCESS	0.116103
GOBP_HEAD_DEVELOPMENT	GOBP_RESPONSE_TO_PEPTIDE_HORMONE	0.116101
CLOCK.CONTROLLED_WEAK	GOBP_POSITIVE_REGULATION_OF_TRANSFERASE_ACTIVITY	0.116099
GOBP_RESPONSE_TO_GROWTH_FACTOR	GOBP_CELL_CYCLE_PHASE_TRANSITION	0.116098
CARDIAC_STIMULANTS_EXCL._CARDIAC_GLYCOSIDES	GOBP_CELL_CYCLE_G2_M_PHASE_TRANSITION	0.116097
GOBP_GLYCOPROTEIN_METABOLIC_PROCESS	GOBP_ORGANIC_ACID_METABOLIC_PROCESS	0.116097
FMRP.targets	ANESTHETICS_LOCAL	0.116097
GOBP_POSITIVE_REGULATION_OF_TRANSCRIPTION_BY_RNA_POLYMERASE_II	GOBP_CHROMOSOME_SEGREGATION	0.116096
OTHER_ANALGESICS_AND_ANTIPYRETICS	GOBP_MITOTIC_CELL_CYCLE	0.116094
GOBP_PROTEIN_LOCALIZATION_TO_CELL_PERIPHERY	GOBP_SENSORY_ORGAN_DEVELOPMENT	0.116092
PERIPHERAL_VASODILATORS	GOBP_NUCLEOBASE_CONTAINING_SMALL_MOLECULE_METABOLIC_PROCESS	0.116089
GOBP_POSITIVE_REGULATION_OF_RELEASE_OF_CYTOCHROME_C_FROM_MITOCHONDRIA	GOBP_ORGANELLE_FISSION	0.116086
PSYCHOSTIMULANTS_AGENTS_USED_FOR_ADHD_AND_NOOTROPICS	GOBP_PROTEOLYSIS	0.116084
PSYCHOSTIMULANTS_AGENTS_USED_FOR_ADHD_AND_NOOTROPICS	GOBP_COGNITION	0.116084
denovo_schizophrenia	GOBP_SKELETAL_SYSTEM_DEVELOPMENT	0.11608
GOBP_POSITIVE_REGULATION_OF_MAPK_CASCADE	GOBP_RNA_PROCESSING	0.116078
GOBP_COGNITION	GOBP_CELLULAR_RESPONSE_TO_DNA_DAMAGE_STIMULUS	0.116077
GOBP_REGULATION_OF_BINDING	GOBP_RECEPTOR_INTERNALIZATION	0.116076
GOBP_ORGANIC_HYDROXY_COMPOUND_BIOSYNTHETIC_PROCESS	GOBP_PROTEIN_MODIFICATION_BY_SMALL_PROTEIN_REMOVAL	0.116072
GOBP_DEFENSE_RESPONSE_TO_OTHER_ORGANISM	GOBP_COGNITION	0.116071
GOBP_REGULATION_OF_RESPONSE_TO_EXTERNAL_STIMULUS	GOBP_RECEPTOR_INTERNALIZATION	0.116067
GOBP_REGULATION_OF_RELEASE_OF_CYTOCHROME_C_FROM_MITOCHONDRIA	GOBP_PEPTIDYL_AMINO_ACID_MODIFICATION	0.116066
GOBP_COGNITION	GOBP_ORGANIC_ACID_METABOLIC_PROCESS	0.116064
GOBP_CAMERA_TYPE_EYE_DEVELOPMENT	GOBP_ORGANIC_ACID_METABOLIC_PROCESS	0.11606
OTHER_GYNECOLOGICALS	GOBP_HOMEOSTASIS_OF_NUMBER_OF_CELLS	0.116057
GOBP_APOPTOTIC_SIGNALING_PATHWAY	GOBP_IMPORT_INTO_NUCLEUS	0.116055
GOBP_RESPONSE_TO_PEPTIDE_HORMONE	GOBP_POSITIVE_REGULATION_OF_RESPONSE_TO_EXTERNAL_STIMULUS	0.116053
GOBP_CELLULAR_RESPONSE_TO_PEPTIDE_HORMONE_STIMULUS	GOBP_HEART_DEVELOPMENT	0.116048
HORMONE_ANTAGONISTS_AND_RELATED_AGENTS	GOBP_DEVELOPMENTAL_GROWTH	0.116048
ANESTHETICS_LOCAL	GOBP_REGULATION_OF_BODY_FLUID_LEVELS	0.116046
GOBP_POSITIVE_REGULATION_OF_MAPK_CASCADE	GOBP_PROTEIN_POLYUBIQUITINATION	0.116045
ANTIPSYCHOTICS	GOBP_NEGATIVE_REGULATION_OF_PROTEIN_METABOLIC_PROCESS	0.116044
GOBP_SYNAPTIC_SIGNALING	GOBP_STRIATED_MUSCLE_CONTRACTION	0.116042
GOBP_REGULATION_OF_VASCULATURE_DEVELOPMENT	GOBP_NERVOUS_SYSTEM_PROCESS	0.116042
PSYCHOSTIMULANTS_AGENTS_USED_FOR_ADHD_AND_NOOTROPICS	GOBP_POSITIVE_REGULATION_OF_INTRACELLULAR_SIGNAL_TRANSDUCTION	0.116042
GOBP_TISSUE_MORPHOGENESIS	GOBP_PEPTIDYL_LYSINE_MODIFICATION	0.116041
GOBP_ORGANIC_HYDROXY_COMPOUND_BIOSYNTHETIC_PROCESS	GOBP_MYELOID_LEUKOCYTE_MEDIATED_IMMUNITY	0.116039
PSYCHOSTIMULANTS_AGENTS_USED_FOR_ADHD_AND_NOOTROPICS	GOBP_REGULATION_OF_VASCULATURE_DEVELOPMENT	0.116039
GOBP_REGULATION_OF_TRANSFERASE_ACTIVITY	GOBP_RECEPTOR_METABOLIC_PROCESS	0.116037
GOBP_REGULATION_OF_CELLULAR_CATABOLIC_PROCESS	GOBP_SENSORY_ORGAN_DEVELOPMENT	0.116033
HORMONE_ANTAGONISTS_AND_RELATED_AGENTS	GOBP_VASCULATURE_DEVELOPMENT	0.116032
GOBP_REGULATION_OF_CELLULAR_COMPONENT_MOVEMENT	GOBP_CELL_CYCLE_G2_M_PHASE_TRANSITION	0.116032
OTHER_ANALGESICS_AND_ANTIPYRETICS	GOBP_OSSIFICATION	0.11603
GOBP_POSITIVE_REGULATION_OF_RESPONSE_TO_EXTERNAL_STIMULUS	GOBP_SENSORY_ORGAN_DEVELOPMENT	0.116029
PERIPHERAL_VASODILATORS	GOBP_ACTIN_FILAMENT_BASED_MOVEMENT	0.116029
GOBP_ANATOMICAL_STRUCTURE_HOMEOSTASIS	GOBP_PEPTIDE_METABOLIC_PROCESS	0.116027
GOBP_POSITIVE_REGULATION_OF_CELL_CYCLE	GOBP_SMALL_GTPASE_MEDIATED_SIGNAL_TRANSDUCTION	0.116026
GOBP_PROTEASOMAL_PROTEIN_CATABOLIC_PROCESS	GOBP_MUSCLE_SYSTEM_PROCESS	0.116024
GOBP_REGULATION_OF_MRNA_METABOLIC_PROCESS	GOBP_RESPONSE_TO_LIPID	0.116024
GOBP_REGULATION_OF_PEPTIDASE_ACTIVITY	GOBP_PROTEIN_CONTAINING_COMPLEX_LOCALIZATION	0.116022
GOBP_CELLULAR_LIPID_METABOLIC_PROCESS	GOBP_TRNA_METABOLIC_PROCESS	0.116021
All_Ion_Channels	GOBP_PROTEIN_LOCALIZATION_TO_MEMBRANE	0.116021
GOBP_AXON_DEVELOPMENT	GOBP_CARBOHYDRATE_METABOLIC_PROCESS	0.116021
GOBP_NEGATIVE_REGULATION_OF_GROWTH	GOBP_ENDOCYTOSIS	0.116019
GOBP_METAL_ION_HOMEOSTASIS	GOBP_DEPHOSPHORYLATION	0.116017
GOBP_CARBOHYDRATE_DERIVATIVE_BIOSYNTHETIC_PROCESS	GOBP_PROTEIN_CONTAINING_COMPLEX_LOCALIZATION	0.116012
GOBP_CELL_DIFFERENTIATION_INVOLVED_IN_KIDNEY_DEVELOPMENT	GOBP_REGULATION_OF_HYDROLASE_ACTIVITY	0.116011
Dopaminergic_synapse	GOBP_INOSITOL_LIPID_MEDIATED_SIGNALING	0.11601
GOBP_DEVELOPMENTAL_GROWTH	GOBP_METHYLATION	0.116009
GOBP_NEGATIVE_REGULATION_OF_INTRINSIC_APOPTOTIC_SIGNALING_PATHWAY	GOBP_PROTEIN_LOCALIZATION_TO_MEMBRANE	0.116006
GOBP_ORGANOPHOSPHATE_BIOSYNTHETIC_PROCESS	GOBP_NCRNA_METABOLIC_PROCESS	0.116006
GOBP_REGULATION_OF_INTRACELLULAR_PROTEIN_TRANSPORT	GOBP_RESPONSE_TO_BACTERIUM	0.116003
GOBP_REGULATION_OF_INTRACELLULAR_SIGNAL_TRANSDUCTION	GOBP_GLYCOPROTEIN_BIOSYNTHETIC_PROCESS	0.116002
GOBP_POSITIVE_REGULATION_OF_CATALYTIC_ACTIVITY	GOBP_CELLULAR_MODIFIED_AMINO_ACID_METABOLIC_PROCESS	0.116001
GOBP_ACTIN_FILAMENT_BASED_MOVEMENT	GOBP_RESPONSE_TO_MECHANICAL_STIMULUS	0.116001
Urologicals	GOBP_DNA_METABOLIC_PROCESS	0.115999
GOBP_CIRCULATORY_SYSTEM_DEVELOPMENT	GOBP_GLYCOPROTEIN_METABOLIC_PROCESS	0.115998
GOBP_IMPORT_INTO_NUCLEUS	GOBP_REGULATION_OF_MITOTIC_CELL_CYCLE	0.115998
GOBP_MRNA_PROCESSING	GOBP_MUSCLE_SYSTEM_PROCESS	0.115997
GOBP_MACROMOLECULE_METHYLATION	GOBP_CENTRAL_NERVOUS_SYSTEM_DEVELOPMENT	0.115994
GOBP_NEGATIVE_REGULATION_OF_CELL_DIFFERENTIATION	GOBP_CELLULAR_COMPONENT_DISASSEMBLY	0.115994
GOBP_WOUND_HEALING	GOBP_RNA_SPLICING	0.115993
GOBP_ALCOHOL_METABOLIC_PROCESS	GOBP_SKELETAL_SYSTEM_DEVELOPMENT	0.115993
GOBP_CELLULAR_COMPONENT_DISASSEMBLY	GOBP_DEPHOSPHORYLATION	0.115992
GOBP_REGULATION_OF_STRESS_ACTIVATED_PROTEIN_KINASE_SIGNALING_CASCADE	GOBP_REGULATION_OF_CELL_ADHESION	0.115992
GOBP_REGULATION_OF_RETROGRADE_PROTEIN_TRANSPORT_ER_TO_CYTOSOL	GOBP_ESTABLISHMENT_OF_PROTEIN_LOCALIZATION	0.115989
GOBP_NUCLEOBASE_CONTAINING_SMALL_MOLECULE_METABOLIC_PROCESS	GOBP_GOLGI_VESICLE_TRANSPORT	0.115988
GOBP_POSITIVE_REGULATION_OF_CELL_CYCLE_PROCESS	GOBP_NEURON_DIFFERENTIATION	0.115988
GOBP_REGULATION_OF_IMMUNE_RESPONSE	GOBP_GLYCOPROTEIN_BIOSYNTHETIC_PROCESS	0.115984
ANTIPSYCHOTICS	GOBP_NEGATIVE_REGULATION_OF_CELL_POPULATION_PROLIFERATION	0.115981
PERIPHERAL_VASODILATORS	GOBP_RESPONSE_TO_ENDOPLASMIC_RETICULUM_STRESS	0.115981
GOBP_CELL_DIVISION	GOBP_PEPTIDYL_LYSINE_MODIFICATION	0.11598
Synaptic_vesicle	GOBP_REGULATION_OF_INFLAMMATORY_RESPONSE	0.115978
Endocytosis	GOBP_CELL_CYCLE_G2_M_PHASE_TRANSITION	0.115978
GOBP_SENSORY_ORGAN_DEVELOPMENT	GOBP_MUSCLE_SYSTEM_PROCESS	0.115977
LIPID_MODIFYING_AGENTS_PLAIN	GOBP_ALCOHOL_METABOLIC_PROCESS	0.115974
GOBP_MEMBRANE_ORGANIZATION	GOBP_PROTEIN_TARGETING_TO_MEMBRANE	0.115974
Cytoplasm_.core.	GOBP_POSITIVE_REGULATION_OF_TRANSFERASE_ACTIVITY	0.115973
GOBP_ACTIN_FILAMENT_BASED_PROCESS	GOBP_DNA_REPAIR	0.115972
GOBP_POSITIVE_REGULATION_OF_ION_TRANSPORT	GOBP_NEGATIVE_REGULATION_OF_CELL_CYCLE_PROCESS	0.11597
GOBP_REGULATION_OF_CHEMOTAXIS	GOBP_MUSCLE_SYSTEM_PROCESS	0.115964
GOBP_HEAD_DEVELOPMENT	GOBP_PEPTIDYL_SERINE_MODIFICATION	0.115963
GOBP_REGULATION_OF_CATION_TRANSMEMBRANE_TRANSPORT	GOBP_TUBE_DEVELOPMENT	0.115963
GOBP_SMOOTH_MUSCLE_CELL_PROLIFERATION	GOBP_ORGANIC_ACID_METABOLIC_PROCESS	0.115962
GOBP_REGULATION_OF_AUTOPHAGY	GOBP_AMEBOIDAL_TYPE_CELL_MIGRATION	0.115959
GOBP_GLYCOPROTEIN_METABOLIC_PROCESS	GOBP_LEUKOCYTE_MEDIATED_IMMUNITY	0.115957
GOBP_ANAPHASE_PROMOTING_COMPLEX_DEPENDENT_CATABOLIC_PROCESS	GOBP_MRNA_PROCESSING	0.115957
GOBP_INTRINSIC_APOPTOTIC_SIGNALING_PATHWAY	GOBP_CIRCULATORY_SYSTEM_PROCESS	0.115953
GOBP_EPITHELIAL_CELL_PROLIFERATION	GOBP_CELLULAR_COMPONENT_DISASSEMBLY	0.115952
HORMONE_ANTAGONISTS_AND_RELATED_AGENTS	GOBP_REGULATION_OF_TRANSPORTER_ACTIVITY	0.115945
GOBP_SIGNAL_TRANSDUCTION_BY_P53_CLASS_MEDIATOR	GOBP_REGULATION_OF_DNA_BINDING_TRANSCRIPTION_FACTOR_ACTIVITY	0.115943
GOBP_POSITIVE_REGULATION_OF_CELLULAR_PROTEIN_LOCALIZATION	GOBP_GLYCEROPHOSPHOLIPID_METABOLIC_PROCESS	0.115942
GOBP_SIGNAL_TRANSDUCTION_BY_P53_CLASS_MEDIATOR	GOBP_POSITIVE_REGULATION_OF_IMMUNE_RESPONSE	0.115942
CARDIAC_STIMULANTS_EXCL._CARDIAC_GLYCOSIDES	GOBP_REGULATION_OF_SMALL_MOLECULE_METABOLIC_PROCESS	0.115939
PSD_.human_core.	GOBP_NEGATIVE_REGULATION_OF_RESPONSE_TO_EXTERNAL_STIMULUS	0.115938
GOBP_REGULATION_OF_NERVOUS_SYSTEM_DEVELOPMENT	GOBP_RESPONSE_TO_INORGANIC_SUBSTANCE	0.115938
GOBP_NEURON_APOPTOTIC_PROCESS	GOBP_OSSIFICATION	0.115935
GOBP_MUSCLE_CONTRACTION	GOBP_IMMUNE_RESPONSE_REGULATING_SIGNALING_PATHWAY	0.115932
GOBP_REGULATION_OF_HEMOPOIESIS	GOBP_G_PROTEIN_COUPLED_RECEPTOR_SIGNALING_PATHWAY	0.115932
GOBP_REGULATION_OF_PHOSPHORUS_METABOLIC_PROCESS	GOBP_PROTEIN_TARGETING_TO_MEMBRANE	0.115931
GOBP_CARBOHYDRATE_BIOSYNTHETIC_PROCESS	GOBP_AGING	0.115931
GOBP_MUSCLE_CONTRACTION	GOBP_CARBOHYDRATE_METABOLIC_PROCESS	0.11593
GOBP_CELL_CELL_ADHESION_VIA_PLASMA_MEMBRANE_ADHESION_MOLECULES	GOBP_POSITIVE_REGULATION_OF_PROTEIN_PHOSPHORYLATION	0.11593
THROAT_PREPARATIONS	GOBP_POSITIVE_REGULATION_OF_PHOSPHORUS_METABOLIC_PROCESS	0.115925
GOBP_CELLULAR_RESPONSE_TO_PEPTIDE	GOBP_MYELOID_LEUKOCYTE_MEDIATED_IMMUNITY	0.115922
GOBP_REGULATION_OF_BODY_FLUID_LEVELS	GOBP_OSSIFICATION	0.11592
GOBP_CELLULAR_RESPONSE_TO_PEPTIDE_HORMONE_STIMULUS	GOBP_HOMEOSTASIS_OF_NUMBER_OF_CELLS	0.115919
GOBP_REGULATION_OF_CELLULAR_RESPONSE_TO_HYPOXIA	GOBP_POSITIVE_REGULATION_OF_CELL_DEATH	0.115918
GOBP_REGULATION_OF_NERVOUS_SYSTEM_DEVELOPMENT	GOBP_INFLAMMATORY_RESPONSE	0.115914
GOBP_REGULATION_OF_SMALL_GTPASE_MEDIATED_SIGNAL_TRANSDUCTION	GOBP_REGULATION_OF_DEFENSE_RESPONSE	0.115914
GOBP_REGULATION_OF_DNA_BINDING_TRANSCRIPTION_FACTOR_ACTIVITY	GOBP_PROTEIN_DEPHOSPHORYLATION	0.115914
GOBP_REGULATION_OF_MITOTIC_CELL_CYCLE	GOBP_SULFUR_COMPOUND_METABOLIC_PROCESS	0.115911
GOBP_ORGANELLE_LOCALIZATION	GOBP_RESPONSE_TO_OXIDATIVE_STRESS	0.115911
GOBP_NCRNA_METABOLIC_PROCESS	GOBP_NEGATIVE_REGULATION_OF_TRANSCRIPTION_BY_RNA_POLYMERASE_II	0.115907
GOBP_REGULATION_OF_MITOTIC_CELL_CYCLE	GOBP_SMALL_GTPASE_MEDIATED_SIGNAL_TRANSDUCTION	0.115898
GOBP_PURINE_CONTAINING_COMPOUND_METABOLIC_PROCESS	GOBP_NUCLEOSIDE_SALVAGE	0.115896
GOBP_ESTABLISHMENT_OF_ORGANELLE_LOCALIZATION	GOBP_NCRNA_METABOLIC_PROCESS	0.115895
GOBP_CELL_CYCLE_G2_M_PHASE_TRANSITION	GOBP_G_PROTEIN_COUPLED_RECEPTOR_SIGNALING_PATHWAY	0.115894
GOBP_RESPONSE_TO_INORGANIC_SUBSTANCE	GOBP_CHROMOSOME_SEGREGATION	0.115893
GOBP_NEGATIVE_REGULATION_OF_BIOSYNTHETIC_PROCESS	GOBP_MUSCLE_CONTRACTION	0.115893
GOBP_CELLULAR_RESPONSE_TO_HORMONE_STIMULUS	GOBP_HEART_PROCESS	0.115891
GOBP_POSITIVE_REGULATION_OF_MOLECULAR_FUNCTION	GOBP_METANEPHROS_DEVELOPMENT	0.115891
GOBP_ESTABLISHMENT_OF_PROTEIN_LOCALIZATION_TO_MEMBRANE	GOBP_TUBE_MORPHOGENESIS	0.115891
GOBP_CELL_DIVISION	GOBP_ACTIVATION_OF_IMMUNE_RESPONSE	0.115887
GOBP_REGULATION_OF_IMMUNE_RESPONSE	GOBP_HEART_PROCESS	0.115883
GOBP_RECEPTOR_METABOLIC_PROCESS	GOBP_BIOLOGICAL_ADHESION	0.115883
GOBP_NEGATIVE_REGULATION_OF_CELL_CYCLE	GOBP_MUSCLE_SYSTEM_PROCESS	0.115882
GOBP_MYELOID_CELL_DIFFERENTIATION	GOBP_PROTEIN_DEPHOSPHORYLATION	0.11588
CLOCK.CONTROLLED_WEAK	GOBP_INFLAMMATORY_RESPONSE	0.11588
HORMONE_ANTAGONISTS_AND_RELATED_AGENTS	GOBP_CELL_CELL_ADHESION	0.115878
GOBP_NEGATIVE_REGULATION_OF_CATALYTIC_ACTIVITY	GOBP_SKELETAL_SYSTEM_DEVELOPMENT	0.115878
GOBP_NCRNA_PROCESSING	GOBP_REGULATION_OF_MITOTIC_CELL_CYCLE	0.115877
GOBP_CELLULAR_RESPONSE_TO_ORGANIC_CYCLIC_COMPOUND	GOBP_MRNA_PROCESSING	0.115876
GOBP_GLYCEROLIPID_METABOLIC_PROCESS	GOBP_DNA_REPAIR	0.115874
GOBP_REGULATION_OF_NEUROTRANSMITTER_RECEPTOR_ACTIVITY	GOBP_POSITIVE_REGULATION_OF_PROTEOLYSIS	0.115873
GOBP_CELL_DIFFERENTIATION_INVOLVED_IN_METANEPHROS_DEVELOPMENT	GOBP_DEVELOPMENTAL_PROCESS_INVOLVED_IN_REPRODUCTION	0.115872
GOBP_POSITIVE_REGULATION_OF_HYDROLASE_ACTIVITY	GOBP_LIPID_BIOSYNTHETIC_PROCESS	0.115872
GOBP_REGULATION_OF_STRESS_ACTIVATED_PROTEIN_KINASE_SIGNALING_CASCADE	GOBP_ESTABLISHMENT_OF_PROTEIN_LOCALIZATION	0.115869
GOBP_CARBOHYDRATE_DERIVATIVE_BIOSYNTHETIC_PROCESS	GOBP_REGULATION_OF_BINDING	0.115869
GOBP_POSITIVE_REGULATION_OF_DEVELOPMENTAL_PROCESS	GOBP_GENERATION_OF_PRECURSOR_METABOLITES_AND_ENERGY	0.115866
GOBP_REGULATION_OF_MITOTIC_CELL_CYCLE	GOBP_NOTCH_SIGNALING_PATHWAY	0.115865
PI3K.Akt_signaling_pathway	GOBP_REGULATION_OF_MITOCHONDRION_ORGANIZATION	0.115864
GOBP_CELL_JUNCTION_ASSEMBLY	GOBP_IMMUNE_EFFECTOR_PROCESS	0.115864
GOBP_REGULATION_OF_STRESS_ACTIVATED_PROTEIN_KINASE_SIGNALING_CASCADE	GOBP_COGNITION	0.11586
GOBP_REGULATION_OF_MRNA_METABOLIC_PROCESS	GOBP_TUBE_DEVELOPMENT	0.115859
GOBP_REGULATION_OF_CELL_DEVELOPMENT	GOBP_SMOOTH_MUSCLE_CELL_PROLIFERATION	0.115859
GOBP_ESTABLISHMENT_OF_PROTEIN_LOCALIZATION_TO_MEMBRANE	GOBP_CELLULAR_RESPONSE_TO_LIPID	0.115858
GOBP_NEURON_APOPTOTIC_PROCESS	GOBP_CELL_CYCLE_G2_M_PHASE_TRANSITION	0.115858
GOBP_REGULATION_OF_TRANSPORTER_ACTIVITY	GOBP_REGULATION_OF_PROTEIN_STABILITY	0.115857
GOBP_CELL_JUNCTION_ORGANIZATION	GOBP_CARBOHYDRATE_METABOLIC_PROCESS	0.115851
GOBP_PROTEIN_MODIFICATION_BY_SMALL_PROTEIN_REMOVAL	GOBP_CELL_MORPHOGENESIS	0.11585
GOBP_NEGATIVE_REGULATION_OF_APOPTOTIC_SIGNALING_PATHWAY	GOBP_PURINE_CONTAINING_COMPOUND_METABOLIC_PROCESS	0.115846
GOBP_PROTEIN_LOCALIZATION_TO_PLASMA_MEMBRANE	GOBP_NEGATIVE_REGULATION_OF_CATALYTIC_ACTIVITY	0.115844
GOBP_NEGATIVE_REGULATION_OF_INTRINSIC_APOPTOTIC_SIGNALING_PATHWAY	GOBP_GASTRULATION	0.115842
GOBP_REGULATION_OF_APOPTOTIC_SIGNALING_PATHWAY	GOBP_PURINE_CONTAINING_COMPOUND_METABOLIC_PROCESS	0.115841
hsa.miR.137	GOBP_EPITHELIUM_DEVELOPMENT	0.115838
GOBP_KIDNEY_EPITHELIUM_DEVELOPMENT	GOBP_POSITIVE_REGULATION_OF_TRANSFERASE_ACTIVITY	0.115826
GOBP_REGULATION_OF_INTRINSIC_APOPTOTIC_SIGNALING_PATHWAY	GOBP_POSITIVE_REGULATION_OF_CELL_CYCLE_PROCESS	0.115826
GOBP_NEGATIVE_REGULATION_OF_ANION_TRANSPORT	GOBP_REGULATION_OF_CELLULAR_COMPONENT_BIOGENESIS	0.115826
SCZ.NS	GOBP_RESPONSE_TO_TOPOLOGICALLY_INCORRECT_PROTEIN	0.115826
SCZ.NS	CARDIAC_STIMULANTS_EXCL._CARDIAC_GLYCOSIDES	0.115826
GOBP_CELLULAR_RESPONSE_TO_PEPTIDE	GOBP_SENSORY_ORGAN_DEVELOPMENT	0.11582
PI3K.Akt_signaling_pathway	GOBP_SENSORY_SYSTEM_DEVELOPMENT	0.11582
GOBP_CELL_CYCLE_PHASE_TRANSITION	GOBP_SMALL_MOLECULE_BIOSYNTHETIC_PROCESS	0.115818
GOBP_REGULATION_OF_CHEMOTAXIS	GOBP_REGULATION_OF_PROTEIN_LOCALIZATION	0.115816
GOBP_MUSCLE_CONTRACTION	GOBP_ACTIVATION_OF_IMMUNE_RESPONSE	0.115812
GOBP_REGULATION_OF_APOPTOTIC_SIGNALING_PATHWAY	GOBP_ENERGY_DERIVATION_BY_OXIDATION_OF_ORGANIC_COMPOUNDS	0.115812
GOBP_ORGANIC_HYDROXY_COMPOUND_METABOLIC_PROCESS	GOBP_REGULATION_OF_MITOCHONDRION_ORGANIZATION	0.115811
PI3K.Akt_signaling_pathway	GOBP_NEGATIVE_REGULATION_OF_INTRACELLULAR_SIGNAL_TRANSDUCTION	0.115811
GOBP_INNATE_IMMUNE_RESPONSE	GOBP_CELLULAR_CARBOHYDRATE_METABOLIC_PROCESS	0.11581
PSD_.human_core.	GOBP_RESPONSE_TO_GROWTH_FACTOR	0.115809
GOBP_TRANSMEMBRANE_TRANSPORT	GOBP_CELL_MATRIX_ADHESION	0.115806
Neuroactive_ligand.receptor_interaction	GOBP_NEGATIVE_REGULATION_OF_RESPONSE_TO_EXTERNAL_STIMULUS	0.115805
GOBP_REGULATION_OF_RESPONSE_TO_ENDOPLASMIC_RETICULUM_STRESS	GOBP_REGULATION_OF_CELL_DEVELOPMENT	0.115804
GOBP_ANATOMICAL_STRUCTURE_FORMATION_INVOLVED_IN_MORPHOGENESIS	GOBP_CELL_CYCLE_G2_M_PHASE_TRANSITION	0.115803
GOBP_MITOTIC_NUCLEAR_DIVISION	GOBP_REGULATION_OF_SYSTEM_PROCESS	0.115799
GOBP_REGULATION_OF_CHEMOTAXIS	GOBP_EPITHELIAL_CELL_DIFFERENTIATION	0.115798
GOBP_ORGANELLE_LOCALIZATION	GOBP_REGULATION_OF_SYSTEM_PROCESS	0.115797
GOBP_REGULATION_OF_CELLULAR_RESPONSE_TO_STRESS	GOBP_REGULATION_OF_SIGNALING_RECEPTOR_ACTIVITY	0.115797
hsa.miR.137	GOBP_EMBRYONIC_MORPHOGENESIS	0.115794
GOBP_REGULATION_OF_PEPTIDASE_ACTIVITY	GOBP_POSITIVE_REGULATION_OF_CELL_PROJECTION_ORGANIZATION	0.115792
GOBP_GROWTH	GOBP_GLYCOPROTEIN_METABOLIC_PROCESS	0.11579
GOBP_CELLULAR_PROTEIN_CATABOLIC_PROCESS	GOBP_MACROMOLECULE_METHYLATION	0.115789
GOBP_MITOTIC_NUCLEAR_DIVISION	GOBP_CELL_DIFFERENTIATION_INVOLVED_IN_KIDNEY_DEVELOPMENT	0.115788
GOBP_CELL_JUNCTION_ASSEMBLY	GOBP_REGULATION_OF_CELL_CYCLE_PROCESS	0.115785
GOBP_REGULATION_OF_CELLULAR_AMIDE_METABOLIC_PROCESS	GOBP_HEART_DEVELOPMENT	0.115781
GOBP_PROTEIN_MODIFICATION_BY_SMALL_PROTEIN_REMOVAL	GOBP_OSSIFICATION	0.11578
GOBP_REGULATION_OF_ENDOCYTOSIS	GOBP_CELLULAR_ION_HOMEOSTASIS	0.115778
OTHER_ANALGESICS_AND_ANTIPYRETICS	GOBP_NEGATIVE_REGULATION_OF_INTRACELLULAR_SIGNAL_TRANSDUCTION	0.115776
GOBP_REGULATION_OF_BODY_FLUID_LEVELS	GOBP_UROGENITAL_SYSTEM_DEVELOPMENT	0.115775
GOBP_PROTEIN_CONTAINING_COMPLEX_SUBUNIT_ORGANIZATION	GOBP_CARBOHYDRATE_BIOSYNTHETIC_PROCESS	0.115774
Dopaminergic_synapse	GOBP_CARDIAC_MUSCLE_CONTRACTION	0.115771
Mitochondrion_.core.	GOBP_REGULATION_OF_SMALL_MOLECULE_METABOLIC_PROCESS	0.115771
Urologicals	GOBP_RNA_PROCESSING	0.115767
GOBP_MULTICELLULAR_ORGANISMAL_HOMEOSTASIS	GOBP_SKELETAL_SYSTEM_DEVELOPMENT	0.115766
GOBP_VESICLE_MEDIATED_TRANSPORT_IN_SYNAPSE	GOBP_NEGATIVE_REGULATION_OF_TRANSPORT	0.115765
GOBP_PURINE_CONTAINING_COMPOUND_METABOLIC_PROCESS	GOBP_NEGATIVE_REGULATION_OF_CELLULAR_COMPONENT_ORGANIZATION	0.115759
GOBP_POSITIVE_REGULATION_OF_CELLULAR_PROTEIN_LOCALIZATION	GOBP_RNA_SPLICING_VIA_TRANSESTERIFICATION_REACTIONS	0.115759
GOBP_TUBE_MORPHOGENESIS	GOBP_REGULATION_OF_TRANSPORTER_ACTIVITY	0.115757
GOBP_NUCLEOBASE_CONTAINING_SMALL_MOLECULE_METABOLIC_PROCESS	GOBP_MALE_GAMETE_GENERATION	0.115756
GOBP_ESTABLISHMENT_OF_PROTEIN_LOCALIZATION_TO_ORGANELLE	GOBP_PATTERN_SPECIFICATION_PROCESS	0.115755
GOBP_CELL_CYCLE_PHASE_TRANSITION	GOBP_TRNA_METABOLIC_PROCESS	0.115751
GOBP_INNATE_IMMUNE_RESPONSE	GOBP_PROTEIN_CONTAINING_COMPLEX_LOCALIZATION	0.11575
GOBP_PURINE_CONTAINING_COMPOUND_METABOLIC_PROCESS	GOBP_GAMETE_GENERATION	0.11575
PI3K.Akt_signaling_pathway	GOBP_REGULATION_OF_TRANS_SYNAPTIC_SIGNALING	0.115749
GOBP_MRNA_METABOLIC_PROCESS	GOBP_ALCOHOL_METABOLIC_PROCESS	0.115749
GOBP_METAL_ION_HOMEOSTASIS	GOBP_NEGATIVE_REGULATION_OF_CELL_POPULATION_PROLIFERATION	0.115748
GOBP_POSITIVE_REGULATION_OF_HYDROLASE_ACTIVITY	GOBP_PROTEIN_LOCALIZATION_TO_NUCLEUS	0.115748
GOBP_ANAPHASE_PROMOTING_COMPLEX_DEPENDENT_CATABOLIC_PROCESS	GOBP_PEPTIDYL_AMINO_ACID_MODIFICATION	0.115747
GOBP_NEGATIVE_REGULATION_OF_INTRINSIC_APOPTOTIC_SIGNALING_PATHWAY	GOBP_CELL_MATRIX_ADHESION	0.115745
GOBP_POSITIVE_REGULATION_OF_TRANSFERASE_ACTIVITY	GOBP_REGULATION_OF_MITOCHONDRION_ORGANIZATION	0.115744
GOBP_ESTABLISHMENT_OF_ORGANELLE_LOCALIZATION	GOBP_REGULATION_OF_ENDOCYTOSIS	0.115743
GOBP_REGULATION_OF_INFLAMMATORY_RESPONSE	GOBP_PROTEIN_DEPHOSPHORYLATION	0.115743
Pre.synapse	GOBP_NEGATIVE_REGULATION_OF_MITOTIC_CELL_CYCLE	0.115737
GOBP_NEGATIVE_REGULATION_OF_INTRACELLULAR_PROTEIN_TRANSPORT	GOBP_MULTI_ORGANISM_PROCESS	0.115735
GOBP_PROTEIN_MODIFICATION_BY_SMALL_PROTEIN_REMOVAL	GOBP_POSITIVE_REGULATION_OF_CELL_CYCLE	0.115734
GOBP_REGULATION_OF_PEPTIDASE_ACTIVITY	GOBP_RESPONSE_TO_MECHANICAL_STIMULUS	0.115734
GOBP_CELL_DIVISION	GOBP_CELLULAR_CARBOHYDRATE_METABOLIC_PROCESS	0.115732
GOBP_PEPTIDYL_TYROSINE_MODIFICATION	GOBP_NEGATIVE_REGULATION_OF_TRANSCRIPTION_BY_RNA_POLYMERASE_II	0.115731
GOBP_REGULATION_OF_SIGNALING_RECEPTOR_ACTIVITY	GOBP_NUCLEOSIDE_METABOLIC_PROCESS	0.115729
TOPICAL_PRODUCTS_FOR_JOINT_AND_MUSCULAR_PAIN	GOBP_CELLULAR_AMINO_ACID_METABOLIC_PROCESS	0.115728
ANTIINFLAMMATORY_AND_ANTIRHEUMATIC_PRODUCTS_NON.STEROIDS	GOBP_NEGATIVE_REGULATION_OF_PHOSPHORUS_METABOLIC_PROCESS	0.115724
GOBP_POSITIVE_REGULATION_OF_CELLULAR_PROTEIN_LOCALIZATION	GOBP_CELL_CYCLE_G2_M_PHASE_TRANSITION	0.115723
GOBP_REGULATION_OF_RELEASE_OF_CYTOCHROME_C_FROM_MITOCHONDRIA	GOBP_IMMUNE_EFFECTOR_PROCESS	0.115721
GOBP_CELL_CYCLE_G1_S_PHASE_TRANSITION	GOBP_INFLAMMATORY_RESPONSE	0.11572
GOBP_GASTRULATION	GOBP_RNA_SPLICING_VIA_TRANSESTERIFICATION_REACTIONS	0.115716
GOBP_NEGATIVE_REGULATION_OF_MULTICELLULAR_ORGANISMAL_PROCESS	GOBP_CHROMOSOME_SEGREGATION	0.115714
GOBP_MULTICELLULAR_ORGANISM_REPRODUCTION	GOBP_ENERGY_DERIVATION_BY_OXIDATION_OF_ORGANIC_COMPOUNDS	0.115714
GOBP_CARBOHYDRATE_DERIVATIVE_METABOLIC_PROCESS	GOBP_REGULATION_OF_SECRETION	0.115714
GOBP_REGULATION_OF_MITOCHONDRION_ORGANIZATION	GOBP_ENZYME_LINKED_RECEPTOR_PROTEIN_SIGNALING_PATHWAY	0.115709
GOBP_ORGANELLE_ASSEMBLY	GOBP_INOSITOL_LIPID_MEDIATED_SIGNALING	0.115707
GOBP_POSITIVE_REGULATION_OF_CELL_CYCLE	GOBP_NCRNA_METABOLIC_PROCESS	0.115707
GOBP_REGULATION_OF_CELLULAR_PROTEIN_LOCALIZATION	GOBP_RIBONUCLEOSIDE_METABOLIC_PROCESS	0.115702
GOBP_REGULATION_OF_MRNA_METABOLIC_PROCESS	GOBP_POSITIVE_REGULATION_OF_CELL_CYCLE	0.115701
ANTIPSYCHOTICS	GOBP_NEGATIVE_REGULATION_OF_GENE_EXPRESSION	0.1157
GOBP_INOSITOL_LIPID_MEDIATED_SIGNALING	GOBP_SKELETAL_SYSTEM_DEVELOPMENT	0.115699
DIRECT_ACTING_ANTIVIRALS	GOBP_PROCESS_UTILIZING_AUTOPHAGIC_MECHANISM	0.115697
Neuroactive_ligand.receptor_interaction	GOBP_REGULATION_OF_PROTEIN_SERINE_THREONINE_KINASE_ACTIVITY	0.115696
GOBP_REGULATION_OF_GTPASE_ACTIVITY	GOBP_MUSCLE_CONTRACTION	0.115694
GOBP_NEURON_DEVELOPMENT	GOBP_REGULATION_OF_SIGNALING_RECEPTOR_ACTIVITY	0.115688
GOBP_CELLULAR_RESPONSE_TO_LIPID	GOBP_CELL_JUNCTION_ASSEMBLY	0.115686
GOBP_ENERGY_DERIVATION_BY_OXIDATION_OF_ORGANIC_COMPOUNDS	GOBP_NEGATIVE_REGULATION_OF_CELL_POPULATION_PROLIFERATION	0.115683
Urologicals	GOBP_REGULATION_OF_CELLULAR_PROTEIN_LOCALIZATION	0.115683
GOBP_NEGATIVE_REGULATION_OF_ION_TRANSPORT	GOBP_ORGANOPHOSPHATE_METABOLIC_PROCESS	0.115679
GOBP_REGULATION_OF_HYDROLASE_ACTIVITY	GOBP_CELLULAR_CARBOHYDRATE_METABOLIC_PROCESS	0.115675
GOBP_POSITIVE_REGULATION_OF_CELLULAR_PROTEIN_LOCALIZATION	GOBP_RESPONSE_TO_INORGANIC_SUBSTANCE	0.115674
GOBP_RAS_PROTEIN_SIGNAL_TRANSDUCTION	GOBP_CHROMOSOME_SEGREGATION	0.115671
GOBP_PURINE_CONTAINING_COMPOUND_METABOLIC_PROCESS	GOBP_ACTIN_FILAMENT_BASED_PROCESS	0.115671
GOBP_CARBOHYDRATE_DERIVATIVE_BIOSYNTHETIC_PROCESS	GOBP_RESPONSE_TO_WOUNDING	0.115666
SCZ.NS	GOBP_RESPONSE_TO_PEPTIDE	0.115664
DIRECT_ACTING_ANTIVIRALS	GOBP_GASTRULATION	0.115659
GOBP_MYELOID_CELL_DIFFERENTIATION	GOBP_SMALL_GTPASE_MEDIATED_SIGNAL_TRANSDUCTION	0.115659
GOBP_REGULATION_OF_MITOCHONDRION_ORGANIZATION	GOBP_LEUKOCYTE_MEDIATED_IMMUNITY	0.115659
ANTIPSYCHOTICS	GOBP_MACROMOLECULE_CATABOLIC_PROCESS	0.115656
PERIPHERAL_VASODILATORS	GOBP_DEPHOSPHORYLATION	0.115654
GOBP_CELL_MORPHOGENESIS_INVOLVED_IN_NEURON_DIFFERENTIATION	GOBP_RNA_PROCESSING	0.115653
GOBP_MULTICELLULAR_ORGANISM_REPRODUCTION	GOBP_REGULATION_OF_NEURON_PROJECTION_DEVELOPMENT	0.115652
PERIPHERAL_VASODILATORS	GOBP_CELL_CYCLE_G2_M_PHASE_TRANSITION	0.115651
GOBP_REGULATION_OF_MULTICELLULAR_ORGANISMAL_DEVELOPMENT	GOBP_NCRNA_PROCESSING	0.11565
OTHER_ANTINEOPLASTIC_AGENTS	GOBP_RNA_SPLICING	0.115648
GOBP_REGULATION_OF_SIGNALING_RECEPTOR_ACTIVITY	GOBP_MACROMOLECULE_CATABOLIC_PROCESS	0.115648
GOBP_PROTEIN_CONTAINING_COMPLEX_LOCALIZATION	GOBP_PROTEASOMAL_PROTEIN_CATABOLIC_PROCESS	0.115648
GOBP_NEGATIVE_REGULATION_OF_CATALYTIC_ACTIVITY	GOBP_MUSCLE_SYSTEM_PROCESS	0.115648
OTHER_ANTINEOPLASTIC_AGENTS	GOBP_GLYCEROPHOSPHOLIPID_METABOLIC_PROCESS	0.115648
GOBP_CELL_DIVISION	GOBP_ION_HOMEOSTASIS	0.115644
GOBP_REGULATION_OF_MEMBRANE_POTENTIAL	GOBP_MRNA_METABOLIC_PROCESS	0.115644
GOBP_RECEPTOR_METABOLIC_PROCESS	GOBP_PHAGOCYTOSIS	0.115641
GOBP_REGULATION_OF_POSTSYNAPSE_ORGANIZATION	GOBP_PROTEIN_LOCALIZATION_TO_MEMBRANE	0.115641
hsa.miR.137	GOBP_ENZYME_LINKED_RECEPTOR_PROTEIN_SIGNALING_PATHWAY	0.115633
GOBP_SMALL_GTPASE_MEDIATED_SIGNAL_TRANSDUCTION	GOBP_DNA_REPAIR	0.115632
Synaptic_vesicle	GOBP_POSITIVE_REGULATION_OF_CELLULAR_PROTEIN_LOCALIZATION	0.115629
GOBP_INORGANIC_ION_TRANSMEMBRANE_TRANSPORT	GOBP_CELL_PART_MORPHOGENESIS	0.115626
GOBP_REGULATION_OF_APOPTOTIC_SIGNALING_PATHWAY	GOBP_GLYCOPROTEIN_BIOSYNTHETIC_PROCESS	0.115625
GOBP_REGULATION_OF_GTPASE_ACTIVITY	GOBP_SEXUAL_REPRODUCTION	0.115624
GOBP_CATION_TRANSPORT	GOBP_NEGATIVE_REGULATION_OF_TRANSCRIPTION_BY_RNA_POLYMERASE_II	0.115621
GOBP_RAS_PROTEIN_SIGNAL_TRANSDUCTION	GOBP_CIRCULATORY_SYSTEM_PROCESS	0.11562
GOBP_REGULATION_OF_BINDING	GOBP_REGULATION_OF_CELL_MORPHOGENESIS	0.115611
GOBP_REGULATION_OF_NEURON_PROJECTION_DEVELOPMENT	GOBP_IMMUNE_EFFECTOR_PROCESS	0.115611
GOBP_PROTEIN_MODIFICATION_BY_SMALL_PROTEIN_REMOVAL	GOBP_ION_HOMEOSTASIS	0.115611
GOBP_ORGANIC_CYCLIC_COMPOUND_CATABOLIC_PROCESS	GOBP_ANATOMICAL_STRUCTURE_HOMEOSTASIS	0.11561
Urologicals	GOBP_RESPONSE_TO_OXIDATIVE_STRESS	0.115608
GOBP_SEXUAL_REPRODUCTION	GOBP_AMEBOIDAL_TYPE_CELL_MIGRATION	0.115607
GOBP_KIDNEY_EPITHELIUM_DEVELOPMENT	GOBP_POSITIVE_REGULATION_OF_HYDROLASE_ACTIVITY	0.115605
GOBP_REGULATION_OF_RESPONSE_TO_ENDOPLASMIC_RETICULUM_STRESS	GOBP_LIPID_BIOSYNTHETIC_PROCESS	0.115605
HORMONE_ANTAGONISTS_AND_RELATED_AGENTS	GOBP_DEVELOPMENTAL_PROCESS_INVOLVED_IN_REPRODUCTION	0.115605
GOBP_REGULATION_OF_GTPASE_ACTIVITY	GOBP_MULTICELLULAR_ORGANISM_REPRODUCTION	0.115604
GOBP_LEUKOCYTE_MIGRATION	GOBP_MALE_GAMETE_GENERATION	0.115603
GOBP_CELLULAR_RESPONSE_TO_LIPID	GOBP_REGULATION_OF_CELL_PROJECTION_ORGANIZATION	0.115603
GOBP_CELL_DIFFERENTIATION_INVOLVED_IN_KIDNEY_DEVELOPMENT	GOBP_NEGATIVE_REGULATION_OF_GENE_EXPRESSION	0.115601
GOBP_COVALENT_CHROMATIN_MODIFICATION	GOBP_MYELOID_LEUKOCYTE_MEDIATED_IMMUNITY	0.115601
clock_all	GOBP_NEURON_DEATH	0.115599
GOBP_METHYLATION	GOBP_MICROTUBULE_CYTOSKELETON_ORGANIZATION	0.115596
PSD_.human_core.	GOBP_REGULATION_OF_BODY_FLUID_LEVELS	0.115595
hsa.miR.137	GOBP_CELL_PROJECTION_ORGANIZATION	0.115594
GOBP_APOPTOTIC_SIGNALING_PATHWAY	GOBP_CAMERA_TYPE_EYE_DEVELOPMENT	0.115594
GOBP_NEGATIVE_REGULATION_OF_ION_TRANSPORT	GOBP_LIPID_BIOSYNTHETIC_PROCESS	0.115593
GOBP_CELL_CELL_ADHESION	GOBP_CHROMATIN_ORGANIZATION	0.115587
PSD_.human_core.	GOBP_CARBOHYDRATE_BIOSYNTHETIC_PROCESS	0.115587
GOBP_CELLULAR_COMPONENT_DISASSEMBLY	GOBP_SMALL_GTPASE_MEDIATED_SIGNAL_TRANSDUCTION	0.115586
GOBP_POSITIVE_REGULATION_OF_GTPASE_ACTIVITY	GOBP_CELL_JUNCTION_ASSEMBLY	0.115584
GOBP_CELLULAR_PROTEIN_CONTAINING_COMPLEX_ASSEMBLY	GOBP_HEART_PROCESS	0.11558
GOBP_CELL_CYCLE_PHASE_TRANSITION	GOBP_PEPTIDYL_TYROSINE_MODIFICATION	0.115578
SCZ.NS	GOBP_REGULATION_OF_PROTEIN_SERINE_THREONINE_KINASE_ACTIVITY	0.115577
Synaptic_vesicle	GOBP_POSITIVE_REGULATION_OF_PROTEIN_PHOSPHORYLATION	0.115577
GOBP_INTRINSIC_APOPTOTIC_SIGNALING_PATHWAY	GOBP_SENSORY_ORGAN_DEVELOPMENT	0.115572
GOBP_PROTEIN_LOCALIZATION_TO_MEMBRANE	GOBP_ACTOMYOSIN_STRUCTURE_ORGANIZATION	0.115572
GOBP_REGULATION_OF_INTRACELLULAR_PROTEIN_TRANSPORT	GOBP_RAS_PROTEIN_SIGNAL_TRANSDUCTION	0.115566
Pre_post_synaptic_genes	GOBP_MALE_GAMETE_GENERATION	0.115565
GOBP_POSITIVE_REGULATION_OF_GTPASE_ACTIVITY	GOBP_POSITIVE_REGULATION_OF_BIOSYNTHETIC_PROCESS	0.115564
GOBP_WOUND_HEALING	GOBP_DENDRITE_DEVELOPMENT	0.115563
GOBP_ANION_TRANSMEMBRANE_TRANSPORT	GOBP_POSITIVE_REGULATION_OF_MAPK_CASCADE	0.115555
GOBP_REGULATION_OF_MEMBRANE_POTENTIAL	GOBP_PROTEASOMAL_PROTEIN_CATABOLIC_PROCESS	0.115555
GOBP_REGULATION_OF_CATION_CHANNEL_ACTIVITY	GOBP_MICROTUBULE_BASED_PROCESS	0.115554
GOBP_NEGATIVE_REGULATION_OF_NUCLEOBASE_CONTAINING_COMPOUND_METABOLIC_PROCESS	GOBP_TAXIS	0.11555
GOBP_REGULATION_OF_RELEASE_OF_CYTOCHROME_C_FROM_MITOCHONDRIA	GOBP_CENTRAL_NERVOUS_SYSTEM_DEVELOPMENT	0.115547
GOBP_CELLULAR_RESPONSE_TO_LIPID	GOBP_PHOSPHOLIPID_METABOLIC_PROCESS	0.115546
GOBP_CELLULAR_CARBOHYDRATE_METABOLIC_PROCESS	GOBP_CELLULAR_COMPONENT_DISASSEMBLY	0.115543
GOBP_POSITIVE_REGULATION_OF_PROTEOLYSIS	GOBP_MUSCLE_SYSTEM_PROCESS	0.115543
GOBP_HOMEOSTASIS_OF_NUMBER_OF_CELLS	GOBP_METHYLATION	0.115542
GOBP_SMALL_MOLECULE_BIOSYNTHETIC_PROCESS	GOBP_CHROMOSOME_SEGREGATION	0.115538
GOBP_REGULATION_OF_CELL_ADHESION	GOBP_PEPTIDYL_LYSINE_MODIFICATION	0.115538
GOBP_REGULATION_OF_POSTSYNAPSE_ORGANIZATION	GOBP_COGNITION	0.115538
DIRECT_ACTING_ANTIVIRALS	GOBP_INORGANIC_ION_TRANSMEMBRANE_TRANSPORT	0.115538
GOBP_RNA_PROCESSING	GOBP_ALCOHOL_METABOLIC_PROCESS	0.115536
GOBP_CELLULAR_RESPONSE_TO_NITROGEN_COMPOUND	GOBP_PROTEIN_MODIFICATION_BY_SMALL_PROTEIN_REMOVAL	0.115535
Pre.synapse	GOBP_REGULATION_OF_NEUROGENESIS	0.115535
OTHER_ANALGESICS_AND_ANTIPYRETICS	GOBP_LIPID_BIOSYNTHETIC_PROCESS	0.115535
GOBP_ALPHA_AMINO_ACID_METABOLIC_PROCESS	GOBP_MULTI_ORGANISM_PROCESS	0.11553
GOBP_ANION_TRANSMEMBRANE_TRANSPORT	GOBP_PROTEIN_LOCALIZATION_TO_NUCLEUS	0.115528
Anorexia_nervosa	GOBP_APOPTOTIC_PROCESS	0.115528
GOBP_TISSUE_MORPHOGENESIS	GOBP_CELLULAR_MODIFIED_AMINO_ACID_METABOLIC_PROCESS	0.115527
PSYCHOSTIMULANTS_AGENTS_USED_FOR_ADHD_AND_NOOTROPICS	GOBP_NEGATIVE_REGULATION_OF_ION_TRANSPORT	0.11552
GOBP_CELLULAR_MACROMOLECULE_CATABOLIC_PROCESS	GOBP_REGULATION_OF_TRANSPORTER_ACTIVITY	0.115517
GOBP_REGULATION_OF_MEMBRANE_POTENTIAL	GOBP_RESPONSE_TO_ENDOPLASMIC_RETICULUM_STRESS	0.115514
ANTIPSYCHOTICS	GOBP_CELLULAR_RESPONSE_TO_CHEMICAL_STRESS	0.115513
CLOCK.CONTROLLED_WEAK	GOBP_CELLULAR_RESPONSE_TO_HORMONE_STIMULUS	0.115511
GOBP_NEURON_DEVELOPMENT	GOBP_NCRNA_METABOLIC_PROCESS	0.115509
GOBP_ION_HOMEOSTASIS	GOBP_INOSITOL_LIPID_MEDIATED_SIGNALING	0.115506
GOBP_REGULATION_OF_RESPONSE_TO_ENDOPLASMIC_RETICULUM_STRESS	GOBP_REGULATION_OF_CELL_PROJECTION_ORGANIZATION	0.115503
GOBP_CELL_CELL_ADHESION_VIA_PLASMA_MEMBRANE_ADHESION_MOLECULES	GOBP_TRANSMEMBRANE_RECEPTOR_PROTEIN_TYROSINE_KINASE_SIGNALING_PATHWAY	0.115502
GOBP_POSITIVE_REGULATION_OF_DEVELOPMENTAL_PROCESS	GOBP_PROTEIN_IMPORT	0.115501
GOBP_REGULATION_OF_POSTSYNAPSE_ORGANIZATION	GOBP_REGULATION_OF_SYSTEM_PROCESS	0.115498
GOBP_NEGATIVE_REGULATION_OF_PROTEIN_METABOLIC_PROCESS	GOBP_ACTOMYOSIN_STRUCTURE_ORGANIZATION	0.115493
GOBP_NEGATIVE_REGULATION_OF_MITOTIC_CELL_CYCLE	GOBP_HEART_DEVELOPMENT	0.115488
GOBP_CELL_MORPHOGENESIS_INVOLVED_IN_NEURON_DIFFERENTIATION	GOBP_GLYCEROPHOSPHOLIPID_METABOLIC_PROCESS	0.115488
GOBP_REGULATION_OF_CELLULAR_COMPONENT_BIOGENESIS	GOBP_RECEPTOR_METABOLIC_PROCESS	0.115484
GOBP_REGULATION_OF_PROTEOLYSIS	GOBP_HEART_PROCESS	0.115479
omim_intellectual_disability	GOBP_POSITIVE_REGULATION_OF_PROTEIN_METABOLIC_PROCESS	0.115478
GOBP_POSITIVE_REGULATION_OF_NEURON_PROJECTION_DEVELOPMENT	GOBP_PHAGOCYTOSIS	0.115478
GOBP_CELLULAR_CARBOHYDRATE_METABOLIC_PROCESS	GOBP_REGULATION_OF_CELL_ADHESION	0.115478
GOBP_ORGANIC_HYDROXY_COMPOUND_METABOLIC_PROCESS	GOBP_ACTIVATION_OF_IMMUNE_RESPONSE	0.115475
GOBP_ORGANELLE_LOCALIZATION	GOBP_RESPONSE_TO_EXTRACELLULAR_STIMULUS	0.115475
GOBP_REGULATION_OF_POSTSYNAPSE_ORGANIZATION	GOBP_REGULATION_OF_CELLULAR_LOCALIZATION	0.11547
GOBP_REGULATION_OF_STRESS_ACTIVATED_PROTEIN_KINASE_SIGNALING_CASCADE	GOBP_RNA_PROCESSING	0.115467
Synaptic_vesicle	GOBP_POSITIVE_REGULATION_OF_PHOSPHORUS_METABOLIC_PROCESS	0.115466
GOBP_LEUKOCYTE_MIGRATION	GOBP_NEGATIVE_REGULATION_OF_NUCLEOBASE_CONTAINING_COMPOUND_METABOLIC_PROCESS	0.115464
GOBP_PEPTIDYL_SERINE_MODIFICATION	GOBP_MYELOID_LEUKOCYTE_MEDIATED_IMMUNITY	0.11546
GOBP_CELL_DIVISION	GOBP_REGULATION_OF_CHEMOTAXIS	0.11546
GOBP_CELL_JUNCTION_ASSEMBLY	GOBP_POSTTRANSCRIPTIONAL_REGULATION_OF_GENE_EXPRESSION	0.115457
GOBP_INOSITOL_LIPID_MEDIATED_SIGNALING	GOBP_RESPONSE_TO_ENDOPLASMIC_RETICULUM_STRESS	0.115455
GOBP_TRANSMEMBRANE_TRANSPORT	GOBP_CELL_CYCLE_G1_S_PHASE_TRANSITION	0.115455
GOBP_MODIFICATION_DEPENDENT_MACROMOLECULE_CATABOLIC_PROCESS	GOBP_POSITIVE_REGULATION_OF_MAPK_CASCADE	0.115453
GOBP_POSITIVE_REGULATION_OF_RELEASE_OF_CYTOCHROME_C_FROM_MITOCHONDRIA	GOBP_NEGATIVE_REGULATION_OF_PHOSPHORUS_METABOLIC_PROCESS	0.115452
GOBP_REGULATION_OF_SMALL_GTPASE_MEDIATED_SIGNAL_TRANSDUCTION	GOBP_NEGATIVE_REGULATION_OF_CELL_DIFFERENTIATION	0.115452
GOBP_NUCLEAR_CHROMOSOME_SEGREGATION	GOBP_TUBE_MORPHOGENESIS	0.115447
denovo_schizophrenia	GOBP_NCRNA_PROCESSING	0.115445
OTHER_ANTINEOPLASTIC_AGENTS	GOBP_ADENYLATE_CYCLASE_INHIBITING_SEROTONIN_RECEPTOR_SIGNALING_PATHWAY	0.115443
GOBP_CELL_MIGRATION	GOBP_REGULATION_OF_MITOCHONDRION_ORGANIZATION	0.11544
GOBP_NEGATIVE_REGULATION_OF_ANION_TRANSPORT	GOBP_POSITIVE_REGULATION_OF_HYDROLASE_ACTIVITY	0.11544
PSD_.human_core.	hsa.miR.137	0.115438
GOBP_ORGANIC_HYDROXY_COMPOUND_METABOLIC_PROCESS	GOBP_REGULATION_OF_NEUROGENESIS	0.115437
GOBP_ALPHA_AMINO_ACID_METABOLIC_PROCESS	GOBP_HOMEOSTATIC_PROCESS	0.115436
GOBP_ESTABLISHMENT_OF_PROTEIN_LOCALIZATION	GOBP_ACTOMYOSIN_STRUCTURE_ORGANIZATION	0.115433
GOBP_ANTIGEN_RECEPTOR_MEDIATED_SIGNALING_PATHWAY	GOBP_EMBRYO_DEVELOPMENT	0.115432
GOBP_ORGANIC_HYDROXY_COMPOUND_BIOSYNTHETIC_PROCESS	GOBP_ALPHA_AMINO_ACID_METABOLIC_PROCESS	0.115432
GOBP_MULTICELLULAR_ORGANISMAL_HOMEOSTASIS	GOBP_PROTEIN_TARGETING	0.115429
sw.gwas.3.4	GOBP_EPITHELIUM_DEVELOPMENT	0.115429
PI3K.Akt_signaling_pathway	GOBP_NEGATIVE_REGULATION_OF_CELL_CYCLE_PROCESS	0.115429
Urologicals	GOBP_AGING	0.115428
HORMONE_ANTAGONISTS_AND_RELATED_AGENTS	GOBP_NEGATIVE_REGULATION_OF_CELL_DEATH	0.115421
GOBP_REGULATION_OF_VASCULATURE_DEVELOPMENT	GOBP_CELLULAR_AMIDE_METABOLIC_PROCESS	0.115419
SCZ.NS	hsa.miR.137	0.115419
GOBP_REGULATION_OF_SYSTEM_PROCESS	GOBP_MYELOID_CELL_DIFFERENTIATION	0.115419
GOBP_SYNAPSE_ORGANIZATION	GOBP_POSITIVE_REGULATION_OF_CELL_CYCLE	0.115418
GOBP_REGULATION_OF_MRNA_METABOLIC_PROCESS	GOBP_REGULATION_OF_MAPK_CASCADE	0.115416
GOBP_PROTEIN_LOCALIZATION_TO_PLASMA_MEMBRANE	GOBP_CELLULAR_RESPONSE_TO_ORGANIC_CYCLIC_COMPOUND	0.115414
GOBP_MALE_GAMETE_GENERATION	GOBP_REGULATION_OF_MEMBRANE_POTENTIAL	0.11541
ANESTHETICS_LOCAL	GOBP_ACTIN_FILAMENT_BASED_PROCESS	0.115408
LIPID_MODIFYING_AGENTS_PLAIN	GOBP_POSITIVE_REGULATION_OF_CELLULAR_COMPONENT_BIOGENESIS	0.115404
GOBP_CELLULAR_COMPONENT_MORPHOGENESIS	GOBP_NEGATIVE_REGULATION_OF_TRANSCRIPTION_BY_RNA_POLYMERASE_II	0.115404
GOBP_REGULATION_OF_BODY_FLUID_LEVELS	GOBP_CARBOHYDRATE_BIOSYNTHETIC_PROCESS	0.115404
GOBP_POSITIVE_REGULATION_OF_CELL_CYCLE_PROCESS	GOBP_MONOCARBOXYLIC_ACID_METABOLIC_PROCESS	0.115398
GOBP_SMOOTH_MUSCLE_CELL_PROLIFERATION	GOBP_REGULATION_OF_CELLULAR_AMIDE_METABOLIC_PROCESS	0.115398
GOBP_REGULATION_OF_RESPONSE_TO_ENDOPLASMIC_RETICULUM_STRESS	GOBP_COGNITION	0.115397
OTHER_GYNECOLOGICALS	GOBP_POSITIVE_REGULATION_OF_ORGANELLE_ORGANIZATION	0.115397
Focal_adhesion	GOBP_REGULATION_OF_NEURON_PROJECTION_DEVELOPMENT	0.115394
GOBP_CELLULAR_CARBOHYDRATE_METABOLIC_PROCESS	GOBP_CYTOSKELETON_ORGANIZATION	0.115392
GOBP_REGULATION_OF_RESPONSE_TO_ENDOPLASMIC_RETICULUM_STRESS	GOBP_RIBONUCLEOSIDE_MONOPHOSPHATE_BIOSYNTHETIC_PROCESS	0.115392
GOBP_POSITIVE_REGULATION_OF_RELEASE_OF_CYTOCHROME_C_FROM_MITOCHONDRIA	GOBP_CELLULAR_HOMEOSTASIS	0.11539
Pre.synapse	GOBP_RESPONSE_TO_BACTERIUM	0.115388
GOBP_PROTEIN_MODIFICATION_BY_SMALL_PROTEIN_REMOVAL	GOBP_BLOOD_VESSEL_MORPHOGENESIS	0.115387
Synaptic_vesicle	GOBP_DEVELOPMENTAL_PROCESS_INVOLVED_IN_REPRODUCTION	0.115387
GOBP_REGULATION_OF_NERVOUS_SYSTEM_DEVELOPMENT	GOBP_MODIFICATION_DEPENDENT_MACROMOLECULE_CATABOLIC_PROCESS	0.115386
GOBP_REGULATION_OF_SYSTEM_PROCESS	GOBP_SKELETAL_SYSTEM_DEVELOPMENT	0.115381
GOBP_NEURON_APOPTOTIC_PROCESS	GOBP_MYELOID_LEUKOCYTE_MEDIATED_IMMUNITY	0.115379
GOBP_REGULATION_OF_STRESS_ACTIVATED_PROTEIN_KINASE_SIGNALING_CASCADE	GOBP_EPITHELIAL_TUBE_MORPHOGENESIS	0.115378
GOBP_MRNA_METABOLIC_PROCESS	GOBP_RAS_PROTEIN_SIGNAL_TRANSDUCTION	0.115374
GOBP_NEURON_DEVELOPMENT	GOBP_PEPTIDYL_LYSINE_MODIFICATION	0.115373
Body_mass_index	GOBP_REGULATION_OF_INTRACELLULAR_PROTEIN_TRANSPORT	0.115373
GOBP_ANION_TRANSMEMBRANE_TRANSPORT	GOBP_REGULATION_OF_SYSTEM_PROCESS	0.115372
GOBP_REGULATION_OF_TRANS_SYNAPTIC_SIGNALING	GOBP_NUCLEAR_TRANSPORT	0.115372
GOBP_ESTABLISHMENT_OF_PROTEIN_LOCALIZATION_TO_ORGANELLE	GOBP_RAS_PROTEIN_SIGNAL_TRANSDUCTION	0.11537
GOBP_REGULATION_OF_TRANSPORTER_ACTIVITY	GOBP_REGULATION_OF_CELLULAR_CATABOLIC_PROCESS	0.11537
ID.NS	GOBP_REGULATION_OF_MEMBRANE_POTENTIAL	0.11537
GOBP_CELL_MORPHOGENESIS_INVOLVED_IN_NEURON_DIFFERENTIATION	GOBP_CARBOHYDRATE_METABOLIC_PROCESS	0.115369
GOBP_INTRINSIC_APOPTOTIC_SIGNALING_PATHWAY	GOBP_NUCLEAR_TRANSPORT	0.115366
GOBP_REGULATION_OF_PROTEIN_LOCALIZATION	GOBP_NOTCH_SIGNALING_PATHWAY	0.115366
GOBP_CELL_DIFFERENTIATION_INVOLVED_IN_METANEPHROS_DEVELOPMENT	GOBP_INTRACELLULAR_PROTEIN_TRANSPORT	0.115365
GOBP_EMBRYONIC_MORPHOGENESIS	GOBP_CELL_CYCLE_G1_S_PHASE_TRANSITION	0.115365
GOBP_MICROTUBULE_CYTOSKELETON_ORGANIZATION_INVOLVED_IN_MITOSIS	GOBP_NEGATIVE_REGULATION_OF_NUCLEOBASE_CONTAINING_COMPOUND_METABOLIC_PROCESS	0.115363
GOBP_SMOOTH_MUSCLE_CELL_PROLIFERATION	GOBP_AGING	0.115362
GOBP_REGULATION_OF_PHOSPHORUS_METABOLIC_PROCESS	GOBP_PURINE_NUCLEOSIDE_METABOLIC_PROCESS	0.115361
GOBP_REGULATION_OF_CELL_CYCLE_PHASE_TRANSITION	GOBP_REGULATION_OF_MITOCHONDRION_ORGANIZATION	0.115359
GOBP_EMBRYONIC_MORPHOGENESIS	GOBP_POSITIVE_REGULATION_OF_RESPONSE_TO_EXTERNAL_STIMULUS	0.115358
GOBP_CELLULAR_CARBOHYDRATE_METABOLIC_PROCESS	GOBP_ORGANIC_ACID_BIOSYNTHETIC_PROCESS	0.115355
GOBP_REGULATION_OF_CHEMOTAXIS	GOBP_POSITIVE_REGULATION_OF_CELLULAR_COMPONENT_BIOGENESIS	0.115354
GOBP_REGULATION_OF_CELL_CYCLE	GOBP_REGULATION_OF_MEMBRANE_POTENTIAL	0.115354
GOBP_REGULATION_OF_NMDA_RECEPTOR_ACTIVITY	GOBP_METAL_ION_HOMEOSTASIS	0.115353
GOBP_REGULATION_OF_MRNA_METABOLIC_PROCESS	GOBP_POSITIVE_REGULATION_OF_CELL_POPULATION_PROLIFERATION	0.115353
GOBP_ESTABLISHMENT_OF_PROTEIN_LOCALIZATION_TO_MEMBRANE	GOBP_NEGATIVE_REGULATION_OF_DEVELOPMENTAL_PROCESS	0.115353
GOBP_ORGANIC_HYDROXY_COMPOUND_METABOLIC_PROCESS	GOBP_CELL_CYCLE_PHASE_TRANSITION	0.115347
GOBP_NEGATIVE_REGULATION_OF_MOLECULAR_FUNCTION	GOBP_GLYCOPROTEIN_METABOLIC_PROCESS	0.115346
GOBP_REGULATION_OF_CELL_PROJECTION_ORGANIZATION	GOBP_OSSIFICATION	0.115343
GOBP_PROTEIN_CONTAINING_COMPLEX_LOCALIZATION	GOBP_CELLULAR_HOMEOSTASIS	0.115339
GOBP_REGULATION_OF_MRNA_METABOLIC_PROCESS	GOBP_AGING	0.115335
GOBP_ORGANELLE_LOCALIZATION	GOBP_REGULATION_OF_BINDING	0.115335
GOBP_ORGANONITROGEN_COMPOUND_BIOSYNTHETIC_PROCESS	GOBP_CELL_JUNCTION_ASSEMBLY	0.115335
GOBP_ANTIGEN_RECEPTOR_MEDIATED_SIGNALING_PATHWAY	GOBP_GLYCEROPHOSPHOLIPID_METABOLIC_PROCESS	0.115334
GOBP_REGULATION_OF_GTPASE_ACTIVITY	GOBP_POSITIVE_REGULATION_OF_NEURON_PROJECTION_DEVELOPMENT	0.115333
GOBP_NEGATIVE_REGULATION_OF_GENE_EXPRESSION	GOBP_MUSCLE_CONTRACTION	0.11533
GOBP_RECEPTOR_INTERNALIZATION	GOBP_REGULATION_OF_IMMUNE_SYSTEM_PROCESS	0.115329
GOBP_ESTABLISHMENT_OF_PROTEIN_LOCALIZATION_TO_MEMBRANE	GOBP_MYELOID_LEUKOCYTE_MEDIATED_IMMUNITY	0.115328
ANTIPSYCHOTICS	GOBP_CHROMATIN_ORGANIZATION	0.115319
GOBP_REGULATION_OF_PROTEIN_KINASE_ACTIVITY	GOBP_STRIATED_MUSCLE_CONTRACTION	0.115319
GOBP_REGULATION_OF_MEMBRANE_POTENTIAL	GOBP_RNA_PROCESSING	0.115319
GOBP_METAL_ION_HOMEOSTASIS	GOBP_CELLULAR_PROTEIN_CATABOLIC_PROCESS	0.115318
GOBP_NUCLEAR_CHROMOSOME_SEGREGATION	GOBP_RAS_PROTEIN_SIGNAL_TRANSDUCTION	0.115318
GOBP_CHEMICAL_HOMEOSTASIS	GOBP_CELL_MATRIX_ADHESION	0.115317
GOBP_CELL_DIFFERENTIATION_INVOLVED_IN_KIDNEY_DEVELOPMENT	GOBP_LEUKOCYTE_MIGRATION	0.115316
GOBP_PURINE_CONTAINING_COMPOUND_METABOLIC_PROCESS	GOBP_MALE_GAMETE_GENERATION	0.115315
sw.gwas.3.4	GOBP_REGULATION_OF_HYDROLASE_ACTIVITY	0.115314
GOBP_NEGATIVE_REGULATION_OF_CELLULAR_COMPONENT_ORGANIZATION	GOBP_RNA_SPLICING_VIA_TRANSESTERIFICATION_REACTIONS	0.115314
GOBP_REGULATION_OF_CELLULAR_RESPONSE_TO_HYPOXIA	GOBP_MYELOID_CELL_DIFFERENTIATION	0.115313
omim_intellectual_disability	GOBP_NUCLEOSIDE_MONOPHOSPHATE_BIOSYNTHETIC_PROCESS	0.115311
GOBP_REGULATION_OF_PROTEIN_STABILITY	GOBP_HEART_DEVELOPMENT	0.115311
GOBP_SENSORY_SYSTEM_DEVELOPMENT	GOBP_POSITIVE_REGULATION_OF_RESPONSE_TO_EXTERNAL_STIMULUS	0.115307
GOBP_CELLULAR_RESPONSE_TO_PEPTIDE_HORMONE_STIMULUS	GOBP_NEGATIVE_REGULATION_OF_TRANSCRIPTION_BY_RNA_POLYMERASE_II	0.115305
GOBP_REGULATION_OF_CELL_CYCLE_PHASE_TRANSITION	GOBP_REGULATION_OF_VASCULATURE_DEVELOPMENT	0.115305
GOBP_POSITIVE_REGULATION_OF_MULTICELLULAR_ORGANISMAL_PROCESS	GOBP_RESPONSE_TO_TOPOLOGICALLY_INCORRECT_PROTEIN	0.115305
GOBP_RESPONSE_TO_OXIDATIVE_STRESS	GOBP_PROTEIN_POLYUBIQUITINATION	0.115301
GOBP_ORGANONITROGEN_COMPOUND_BIOSYNTHETIC_PROCESS	GOBP_PATTERN_SPECIFICATION_PROCESS	0.115299
GOBP_CELLULAR_RESPONSE_TO_PEPTIDE	GOBP_GASTRULATION	0.115299
GOBP_ANTIGEN_RECEPTOR_MEDIATED_SIGNALING_PATHWAY	GOBP_PHOSPHOLIPID_METABOLIC_PROCESS	0.115298
GOBP_CATION_TRANSMEMBRANE_TRANSPORT	GOBP_OSSIFICATION	0.115296
GOBP_CARBOHYDRATE_DERIVATIVE_BIOSYNTHETIC_PROCESS	GOBP_RESPONSE_TO_DRUG	0.115292
GOBP_POSITIVE_REGULATION_OF_TRANSPORT	GOBP_RNA_SPLICING	0.115291
Chronotype	GOBP_RESPONSE_TO_ABIOTIC_STIMULUS	0.11529
ANESTHETICS_LOCAL	GOBP_REGULATION_OF_CELLULAR_LOCALIZATION	0.115289
DIRECT_ACTING_ANTIVIRALS	GOBP_GROWTH	0.115284
GOBP_MICROTUBULE_CYTOSKELETON_ORGANIZATION_INVOLVED_IN_MITOSIS	GOBP_NEGATIVE_REGULATION_OF_CATALYTIC_ACTIVITY	0.115282
GOBP_NEGATIVE_REGULATION_OF_RESPONSE_TO_STIMULUS	GOBP_CELLULAR_MODIFIED_AMINO_ACID_METABOLIC_PROCESS	0.115281
GOBP_NEGATIVE_REGULATION_OF_INTRINSIC_APOPTOTIC_SIGNALING_PATHWAY	GOBP_MACROMOLECULE_METHYLATION	0.115277
GOBP_CELL_DIFFERENTIATION_INVOLVED_IN_METANEPHROS_DEVELOPMENT	GOBP_ENERGY_DERIVATION_BY_OXIDATION_OF_ORGANIC_COMPOUNDS	0.115276
GOBP_GOLGI_VESICLE_TRANSPORT	GOBP_PHAGOCYTOSIS	0.115273
GOBP_ORGANIC_CYCLIC_COMPOUND_CATABOLIC_PROCESS	GOBP_TAXIS	0.115272
PI3K.Akt_signaling_pathway	GOBP_NCRNA_METABOLIC_PROCESS	0.115271
GOBP_CELLULAR_RESPONSE_TO_PEPTIDE_HORMONE_STIMULUS	GOBP_SYNAPSE_ORGANIZATION	0.115271
Body_mass_index	GOBP_REGULATION_OF_SYSTEM_PROCESS	0.11527
GOBP_REGULATION_OF_CELL_CYCLE_PHASE_TRANSITION	GOBP_EPITHELIAL_CELL_DIFFERENTIATION	0.115269
GOBP_NEGATIVE_REGULATION_OF_CELLULAR_COMPONENT_ORGANIZATION	GOBP_RESPONSE_TO_TOPOLOGICALLY_INCORRECT_PROTEIN	0.115269
GOBP_PEPTIDE_BIOSYNTHETIC_PROCESS	GOBP_SKELETAL_SYSTEM_DEVELOPMENT	0.115269
GOBP_GLYCOPROTEIN_BIOSYNTHETIC_PROCESS	GOBP_MACROMOLECULE_CATABOLIC_PROCESS	0.115269
GOBP_POSITIVE_REGULATION_OF_CELLULAR_PROTEIN_LOCALIZATION	GOBP_CELL_DIFFERENTIATION_INVOLVED_IN_KIDNEY_DEVELOPMENT	0.115269
OTHER_GYNECOLOGICALS	GOBP_PROTEIN_CONTAINING_COMPLEX_SUBUNIT_ORGANIZATION	0.115263
GOBP_NEGATIVE_REGULATION_OF_MITOTIC_CELL_CYCLE	GOBP_CELLULAR_LIPID_METABOLIC_PROCESS	0.11526
GOBP_REGULATION_OF_SMALL_MOLECULE_METABOLIC_PROCESS	GOBP_CELL_JUNCTION_ASSEMBLY	0.115259
GOBP_DIVALENT_INORGANIC_CATION_HOMEOSTASIS	GOBP_RESPONSE_TO_ENDOPLASMIC_RETICULUM_STRESS	0.115257
ANTIINFLAMMATORY_AND_ANTIRHEUMATIC_PRODUCTS_NON.STEROIDS	GOBP_MITOCHONDRION_ORGANIZATION	0.115257
GOBP_CELL_DIFFERENTIATION_INVOLVED_IN_METANEPHROS_DEVELOPMENT	GOBP_MODIFICATION_DEPENDENT_MACROMOLECULE_CATABOLIC_PROCESS	0.115254
GOBP_REGULATION_OF_APOPTOTIC_SIGNALING_PATHWAY	GOBP_CELL_JUNCTION_ASSEMBLY	0.115254
GOBP_CARBOHYDRATE_DERIVATIVE_BIOSYNTHETIC_PROCESS	GOBP_ENDOCYTOSIS	0.115252
GOBP_CELLULAR_AMIDE_METABOLIC_PROCESS	GOBP_CARBOHYDRATE_BIOSYNTHETIC_PROCESS	0.115251
GOBP_CELL_PART_MORPHOGENESIS	GOBP_CIRCULATORY_SYSTEM_PROCESS	0.115249
GOBP_REGULATION_OF_PROTEIN_SERINE_THREONINE_KINASE_ACTIVITY	GOBP_NEURON_APOPTOTIC_PROCESS	0.115249
denovo_schizophrenia	GOBP_REGULATION_OF_CELL_MORPHOGENESIS	0.115249
GOBP_METAL_ION_HOMEOSTASIS	GOBP_PEPTIDE_METABOLIC_PROCESS	0.115249
GOBP_ESTABLISHMENT_OF_PROTEIN_LOCALIZATION_TO_MEMBRANE	GOBP_POSITIVE_REGULATION_OF_TRANSCRIPTION_BY_RNA_POLYMERASE_II	0.115248
GOBP_INOSITOL_LIPID_MEDIATED_SIGNALING	GOBP_REGULATION_OF_NEURON_PROJECTION_DEVELOPMENT	0.115246
CARDIAC_STIMULANTS_EXCL._CARDIAC_GLYCOSIDES	GOBP_CARDIAC_MUSCLE_CONTRACTION	0.115245
GOBP_DNA_METABOLIC_PROCESS	GOBP_MUSCLE_SYSTEM_PROCESS	0.115244
GOBP_REGULATION_OF_RESPONSE_TO_STRESS	GOBP_ACTOMYOSIN_STRUCTURE_ORGANIZATION	0.115244
GOBP_REGULATION_OF_ANION_TRANSPORT	GOBP_REGULATION_OF_POTASSIUM_ION_TRANSPORT	0.115242
GOBP_CELLULAR_RESPONSE_TO_NITROGEN_COMPOUND	GOBP_CHROMOSOME_SEGREGATION	0.115241
GOBP_NUCLEOSIDE_MONOPHOSPHATE_BIOSYNTHETIC_PROCESS	GOBP_PROTEIN_TARGETING	0.11524
GOBP_METAL_ION_HOMEOSTASIS	GOBP_CELLULAR_RESPONSE_TO_DNA_DAMAGE_STIMULUS	0.115237
GOBP_CARBOHYDRATE_DERIVATIVE_BIOSYNTHETIC_PROCESS	GOBP_WOUND_HEALING	0.115233
Urologicals	GOBP_CENTRAL_NERVOUS_SYSTEM_DEVELOPMENT	0.115233
GOBP_SIGNAL_TRANSDUCTION_BY_P53_CLASS_MEDIATOR	GOBP_POSITIVE_REGULATION_OF_CATABOLIC_PROCESS	0.115228
GOBP_CELL_MATRIX_ADHESION	GOBP_ACTIVATION_OF_IMMUNE_RESPONSE	0.115224
omim_intellectual_disability	GOBP_INTRACELLULAR_PROTEIN_TRANSPORT	0.115223
TOPICAL_PRODUCTS_FOR_JOINT_AND_MUSCULAR_PAIN	GOBP_CELL_PROJECTION_ORGANIZATION	0.115222
GOBP_BLOOD_VESSEL_MORPHOGENESIS	GOBP_RNA_SPLICING_VIA_TRANSESTERIFICATION_REACTIONS	0.115216
GOBP_RESPONSE_TO_EXTRACELLULAR_STIMULUS	GOBP_MUSCLE_CONTRACTION	0.115216
GOBP_REGULATION_OF_VESICLE_MEDIATED_TRANSPORT	GOBP_MUSCLE_CONTRACTION	0.115213
GOBP_REGULATION_OF_TRANSMEMBRANE_TRANSPORT	GOBP_RIBONUCLEOSIDE_MONOPHOSPHATE_METABOLIC_PROCESS	0.115212
GOBP_TUBE_MORPHOGENESIS	GOBP_ADENYLATE_CYCLASE_MODULATING_G_PROTEIN_COUPLED_RECEPTOR_SIGNALING_PATHWAY	0.115208
GOBP_NEGATIVE_REGULATION_OF_MITOTIC_CELL_CYCLE	GOBP_POSITIVE_REGULATION_OF_LOCOMOTION	0.115207
GOBP_CARBOHYDRATE_DERIVATIVE_BIOSYNTHETIC_PROCESS	GOBP_CELLULAR_RESPONSE_TO_ORGANIC_CYCLIC_COMPOUND	0.115205
GOBP_REGULATION_OF_CELL_CYCLE_PHASE_TRANSITION	GOBP_SULFUR_COMPOUND_METABOLIC_PROCESS	0.115203
GOBP_DENDRITE_DEVELOPMENT	GOBP_PROTEASOMAL_PROTEIN_CATABOLIC_PROCESS	0.115201
GOBP_REGULATION_OF_CATION_TRANSMEMBRANE_TRANSPORT	GOBP_DENDRITE_DEVELOPMENT	0.115201
GOBP_PURINE_CONTAINING_COMPOUND_METABOLIC_PROCESS	GOBP_REGULATION_OF_PROTEIN_SERINE_THREONINE_KINASE_ACTIVITY	0.115199
GOBP_AXON_DEVELOPMENT	GOBP_REGULATION_OF_VESICLE_MEDIATED_TRANSPORT	0.115197
GOBP_REGULATION_OF_CELL_DIFFERENTIATION	GOBP_CELLULAR_MODIFIED_AMINO_ACID_METABOLIC_PROCESS	0.115197
GOBP_REGULATION_OF_CATION_TRANSMEMBRANE_TRANSPORT	GOBP_REGULATION_OF_PEPTIDASE_ACTIVITY	0.115196
GOBP_REGULATION_OF_TRANS_SYNAPTIC_SIGNALING	GOBP_REGULATION_OF_INTRACELLULAR_PROTEIN_TRANSPORT	0.115196
GOBP_REGULATION_OF_MYELOID_CELL_DIFFERENTIATION	GOBP_LIPID_BIOSYNTHETIC_PROCESS	0.115192
GOBP_REGULATION_OF_CHEMOTAXIS	GOBP_MYELOID_CELL_DIFFERENTIATION	0.115191
PERIPHERAL_VASODILATORS	GOBP_POSITIVE_REGULATION_OF_NEURON_PROJECTION_DEVELOPMENT	0.115191
GOBP_ANATOMICAL_STRUCTURE_HOMEOSTASIS	GOBP_PEPTIDYL_TYROSINE_MODIFICATION	0.115191
GOBP_ANAPHASE_PROMOTING_COMPLEX_DEPENDENT_CATABOLIC_PROCESS	GOBP_RNA_SPLICING	0.11519
SCZ.NS	GOBP_NEGATIVE_REGULATION_OF_CELL_CYCLE_PROCESS	0.115189
GOBP_EPITHELIAL_CELL_PROLIFERATION	GOBP_NOTCH_SIGNALING_PATHWAY	0.115188
GOBP_REGULATION_OF_CELLULAR_RESPONSE_TO_HYPOXIA	GOBP_CELL_MATRIX_ADHESION	0.115187
GOBP_REGULATION_OF_CELLULAR_PROTEIN_LOCALIZATION	GOBP_POSITIVE_REGULATION_OF_CELL_PROJECTION_ORGANIZATION	0.115186
GOBP_HOMEOSTATIC_PROCESS	GOBP_RIBONUCLEOSIDE_METABOLIC_PROCESS	0.115186
GOBP_PROTEIN_LOCALIZATION_TO_CELL_PERIPHERY	GOBP_REGULATION_OF_CELLULAR_RESPONSE_TO_STRESS	0.115183
GOBP_CELL_DIFFERENTIATION_INVOLVED_IN_KIDNEY_DEVELOPMENT	GOBP_RESPONSE_TO_WOUNDING	0.115183
CARDIAC_STIMULANTS_EXCL._CARDIAC_GLYCOSIDES	GOBP_PURINE_CONTAINING_COMPOUND_METABOLIC_PROCESS	0.115183
PERIPHERAL_VASODILATORS	GOBP_POSITIVE_REGULATION_OF_CELL_PROJECTION_ORGANIZATION	0.115182
GOBP_POSITIVE_REGULATION_OF_RELEASE_OF_CYTOCHROME_C_FROM_MITOCHONDRIA	GOBP_RESPONSE_TO_INORGANIC_SUBSTANCE	0.115182
GOBP_APOPTOTIC_SIGNALING_PATHWAY	GOBP_PATTERN_SPECIFICATION_PROCESS	0.115179
GOBP_MULTI_ORGANISM_PROCESS	GOBP_POSITIVE_REGULATION_OF_GTPASE_ACTIVITY	0.115179
fmrp.ascano	GOBP_INTRINSIC_APOPTOTIC_SIGNALING_PATHWAY	0.115178
hsa.miR.137	GOBP_SMALL_MOLECULE_BIOSYNTHETIC_PROCESS	0.115175
LIPID_MODIFYING_AGENTS_PLAIN	GOBP_RESPONSE_TO_BACTERIUM	0.115172
SCZ.NS	GOBP_DIVALENT_INORGANIC_CATION_HOMEOSTASIS	0.115172
GOBP_ESTABLISHMENT_OF_PROTEIN_LOCALIZATION_TO_MEMBRANE	GOBP_SYNAPSE_ORGANIZATION	0.115169
GOBP_POSITIVE_REGULATION_OF_CATALYTIC_ACTIVITY	GOBP_GLYCOPROTEIN_METABOLIC_PROCESS	0.115169
GOBP_MACROMOLECULE_METHYLATION	GOBP_NEGATIVE_REGULATION_OF_CELL_CYCLE_PROCESS	0.115168
GOBP_SMALL_MOLECULE_METABOLIC_PROCESS	GOBP_REGULATION_OF_ENDOCYTOSIS	0.115167
BP_SCZ_genetics_all_super	GOBP_INTRACELLULAR_PROTEIN_TRANSPORT	0.115167
GOBP_CELL_CYCLE_G1_S_PHASE_TRANSITION	GOBP_RESPONSE_TO_PEPTIDE_HORMONE	0.115164
GOBP_CELLULAR_ION_HOMEOSTASIS	GOBP_PROTEIN_DEPHOSPHORYLATION	0.11516
GOBP_POSITIVE_REGULATION_OF_CELL_CYCLE_PROCESS	GOBP_NOTCH_SIGNALING_PATHWAY	0.115153
GOBP_PROTEIN_LOCALIZATION_TO_CELL_PERIPHERY	GOBP_REGULATION_OF_PROTEIN_SERINE_THREONINE_KINASE_ACTIVITY	0.115152
GOBP_NEGATIVE_REGULATION_OF_APOPTOTIC_SIGNALING_PATHWAY	GOBP_AMIDE_BIOSYNTHETIC_PROCESS	0.115147
GOBP_NEGATIVE_REGULATION_OF_CELL_CYCLE	GOBP_ENERGY_DERIVATION_BY_OXIDATION_OF_ORGANIC_COMPOUNDS	0.115147
GOBP_NEGATIVE_REGULATION_OF_BIOSYNTHETIC_PROCESS	GOBP_RAS_PROTEIN_SIGNAL_TRANSDUCTION	0.115147
GOBP_REGULATION_OF_APOPTOTIC_SIGNALING_PATHWAY	GOBP_MICROTUBULE_CYTOSKELETON_ORGANIZATION	0.115145
GOBP_CELLULAR_RESPONSE_TO_NITROGEN_COMPOUND	GOBP_RESPONSE_TO_TOPOLOGICALLY_INCORRECT_PROTEIN	0.115144
GOBP_INNATE_IMMUNE_RESPONSE	GOBP_REGULATION_OF_CELL_PROJECTION_ORGANIZATION	0.115141
GOBP_REGULATION_OF_BODY_FLUID_LEVELS	GOBP_RIBONUCLEOSIDE_MONOPHOSPHATE_BIOSYNTHETIC_PROCESS	0.11514
GOBP_BIOLOGICAL_ADHESION	GOBP_ALCOHOL_METABOLIC_PROCESS	0.115138
GOBP_RAS_PROTEIN_SIGNAL_TRANSDUCTION	GOBP_RNA_PROCESSING	0.115135
GOBP_INTRINSIC_APOPTOTIC_SIGNALING_PATHWAY	GOBP_ENERGY_DERIVATION_BY_OXIDATION_OF_ORGANIC_COMPOUNDS	0.115132
GOBP_REGULATION_OF_MEMBRANE_POTENTIAL	GOBP_PROTEIN_DEPHOSPHORYLATION	0.115132
GOBP_POSITIVE_REGULATION_OF_CELL_CYCLE_PROCESS	GOBP_PROTEIN_MODIFICATION_BY_SMALL_PROTEIN_REMOVAL	0.115129
GOBP_REGULATION_OF_CATION_CHANNEL_ACTIVITY	GOBP_PROTEIN_CONTAINING_COMPLEX_SUBUNIT_ORGANIZATION	0.115128
GOBP_PURINE_CONTAINING_COMPOUND_METABOLIC_PROCESS	GOBP_NEUROGENESIS	0.115126
GOBP_ORGANELLE_LOCALIZATION	GOBP_CARBOHYDRATE_METABOLIC_PROCESS	0.115121
OTHER_ANALGESICS_AND_ANTIPYRETICS	GOBP_MACROMOLECULE_CATABOLIC_PROCESS	0.115119
DOPAMINERGIC_AGENTS	GOBP_REGULATION_OF_SMALL_MOLECULE_METABOLIC_PROCESS	0.115117
omim_intellectual_disability	GOBP_POSITIVE_REGULATION_OF_PROTEIN_KINASE_ACTIVITY	0.115116
TOPICAL_PRODUCTS_FOR_JOINT_AND_MUSCULAR_PAIN	GOBP_CELL_CELL_ADHESION	0.115111
GOBP_ANATOMICAL_STRUCTURE_HOMEOSTASIS	GOBP_ALCOHOL_METABOLIC_PROCESS	0.115111
GOBP_PROTEIN_LOCALIZATION_TO_CELL_PERIPHERY	GOBP_ENERGY_DERIVATION_BY_OXIDATION_OF_ORGANIC_COMPOUNDS	0.115109
GOBP_SIGNAL_TRANSDUCTION_BY_P53_CLASS_MEDIATOR	GOBP_CYTOSKELETON_ORGANIZATION	0.115107
GOBP_MACROMOLECULE_METHYLATION	GOBP_LEUKOCYTE_MEDIATED_IMMUNITY	0.115107
GOBP_MACROMOLECULE_METHYLATION	GOBP_REGULATION_OF_DEFENSE_RESPONSE	0.115107
GOBP_CELL_CELL_ADHESION_VIA_PLASMA_MEMBRANE_ADHESION_MOLECULES	GOBP_NERVOUS_SYSTEM_PROCESS	0.115105
GOBP_CELLULAR_CARBOHYDRATE_METABOLIC_PROCESS	GOBP_GROWTH	0.115103
GOBP_SIGNAL_TRANSDUCTION_BY_P53_CLASS_MEDIATOR	GOBP_NEURON_APOPTOTIC_PROCESS	0.115103
ANTIPSYCHOTICS	GOBP_NEGATIVE_REGULATION_OF_RESPONSE_TO_STIMULUS	0.115099
BP_SCZ_genetics_all_super	GOBP_CATION_TRANSMEMBRANE_TRANSPORT	0.115099
GOBP_NCRNA_METABOLIC_PROCESS	GOBP_GLYCEROPHOSPHOLIPID_METABOLIC_PROCESS	0.115095
Circadian_entrainment	GOBP_CELLULAR_RESPONSE_TO_PEPTIDE	0.115094
HORMONE_ANTAGONISTS_AND_RELATED_AGENTS	GOBP_REGULATION_OF_ANATOMICAL_STRUCTURE_MORPHOGENESIS	0.11509
clock_all	GOBP_CELL_MATRIX_ADHESION	0.115089
GOBP_REGULATION_OF_GTPASE_ACTIVITY	GOBP_MITOTIC_CELL_CYCLE	0.115084
GOBP_REGULATION_OF_CATION_TRANSMEMBRANE_TRANSPORT	GOBP_DEFENSE_RESPONSE	0.115084
HORMONE_ANTAGONISTS_AND_RELATED_AGENTS	GOBP_REGULATION_OF_MYELOID_CELL_DIFFERENTIATION	0.115083
GOBP_CARBOHYDRATE_DERIVATIVE_METABOLIC_PROCESS	GOBP_POSITIVE_REGULATION_OF_RESPONSE_TO_EXTERNAL_STIMULUS	0.115083
OTHER_GYNECOLOGICALS	GOBP_MEMBRANE_ORGANIZATION	0.115082
GOBP_CELLULAR_RESPONSE_TO_PEPTIDE	GOBP_UROGENITAL_SYSTEM_DEVELOPMENT	0.115081
hsa.miR.137	GOBP_POSITIVE_REGULATION_OF_INTRACELLULAR_SIGNAL_TRANSDUCTION	0.11508
GOBP_TRANSMEMBRANE_RECEPTOR_PROTEIN_TYROSINE_KINASE_SIGNALING_PATHWAY	GOBP_DNA_REPAIR	0.115077
PSYCHOSTIMULANTS_AGENTS_USED_FOR_ADHD_AND_NOOTROPICS	GOBP_CELLULAR_MACROMOLECULE_LOCALIZATION	0.115072
Pre.synapse	GOBP_ALCOHOL_METABOLIC_PROCESS	0.11507
GOBP_INTRINSIC_APOPTOTIC_SIGNALING_PATHWAY	GOBP_REGULATION_OF_STRESS_ACTIVATED_PROTEIN_KINASE_SIGNALING_CASCADE	0.11507
GOBP_CELL_CYCLE_G2_M_PHASE_TRANSITION	GOBP_REGULATION_OF_AUTOPHAGY	0.115067
GOBP_ESTABLISHMENT_OF_ORGANELLE_LOCALIZATION	GOBP_MRNA_METABOLIC_PROCESS	0.115066
GOBP_REGULATION_OF_CELL_CYCLE	GOBP_REGULATION_OF_SMALL_GTPASE_MEDIATED_SIGNAL_TRANSDUCTION	0.115062
GOBP_CELLULAR_CARBOHYDRATE_METABOLIC_PROCESS	GOBP_CELLULAR_ION_HOMEOSTASIS	0.115059
PI3K.Akt_signaling_pathway	GOBP_PHAGOCYTOSIS	0.115057
GOBP_CELL_DIFFERENTIATION_INVOLVED_IN_METANEPHROS_DEVELOPMENT	GOBP_AXON_DEVELOPMENT	0.115057
GOBP_NEGATIVE_REGULATION_OF_INTRINSIC_APOPTOTIC_SIGNALING_PATHWAY	GOBP_CIRCULATORY_SYSTEM_DEVELOPMENT	0.115053
GOBP_REGULATION_OF_MEMBRANE_POTENTIAL	GOBP_REGULATION_OF_CELL_MORPHOGENESIS	0.11505
CARDIAC_STIMULANTS_EXCL._CARDIAC_GLYCOSIDES	GOBP_REGULATION_OF_PROTEIN_CATABOLIC_PROCESS	0.115049
GOBP_REGULATION_OF_CELLULAR_COMPONENT_BIOGENESIS	GOBP_NCRNA_METABOLIC_PROCESS	0.115047
Mitochondrion_.core.	GOBP_CELL_ACTIVATION	0.115044
GOBP_CELLULAR_RESPONSE_TO_CHEMICAL_STRESS	GOBP_REGULATION_OF_CELL_PROJECTION_ORGANIZATION	0.11504
GOBP_PROTEIN_IMPORT	GOBP_CENTRAL_NERVOUS_SYSTEM_DEVELOPMENT	0.115039
GOBP_REGULATION_OF_SMALL_MOLECULE_METABOLIC_PROCESS	GOBP_STRIATED_MUSCLE_CONTRACTION	0.115038
GOBP_REGULATION_OF_SMALL_GTPASE_MEDIATED_SIGNAL_TRANSDUCTION	GOBP_CELLULAR_AMIDE_METABOLIC_PROCESS	0.115034
GOBP_NEGATIVE_REGULATION_OF_ION_TRANSPORT	GOBP_HEART_DEVELOPMENT	0.115034
GOBP_SMOOTH_MUSCLE_CELL_PROLIFERATION	GOBP_POSITIVE_REGULATION_OF_ION_TRANSPORT	0.115031
GOBP_PROTEIN_CONTAINING_COMPLEX_LOCALIZATION	GOBP_PROTEIN_TARGETING	0.115031
GOBP_PEPTIDYL_TYROSINE_MODIFICATION	GOBP_REGULATION_OF_AUTOPHAGY	0.11503
GOBP_REGULATION_OF_POSTSYNAPSE_ORGANIZATION	GOBP_REGULATION_OF_PROTEIN_LOCALIZATION	0.115028
GOBP_CELLULAR_RESPONSE_TO_LIPID	GOBP_CELL_CYCLE_G1_S_PHASE_TRANSITION	0.115023
GOBP_ORGANOPHOSPHATE_BIOSYNTHETIC_PROCESS	GOBP_TISSUE_MORPHOGENESIS	0.115022
GOBP_EMBRYONIC_MORPHOGENESIS	GOBP_PROTEIN_CONTAINING_COMPLEX_LOCALIZATION	0.115017
GOBP_POSITIVE_REGULATION_OF_RELEASE_OF_CYTOCHROME_C_FROM_MITOCHONDRIA	GOBP_POSITIVE_REGULATION_OF_CELLULAR_COMPONENT_BIOGENESIS	0.115014
GOBP_POSITIVE_REGULATION_OF_ION_TRANSPORT	GOBP_PROTEIN_DEPHOSPHORYLATION	0.115011
GOBP_MICROTUBULE_CYTOSKELETON_ORGANIZATION_INVOLVED_IN_MITOSIS	GOBP_RESPONSE_TO_BIOTIC_STIMULUS	0.115006
GOBP_REGULATION_OF_CATION_TRANSMEMBRANE_TRANSPORT	GOBP_RESPONSE_TO_PEPTIDE	0.115004
SCZ.NS	GOBP_AMEBOIDAL_TYPE_CELL_MIGRATION	0.115001
GOBP_DIVALENT_INORGANIC_CATION_HOMEOSTASIS	GOBP_PROTEIN_MODIFICATION_BY_SMALL_PROTEIN_CONJUGATION_OR_REMOVAL	0.115
GOBP_REGULATION_OF_PROTEIN_STABILITY	GOBP_PEPTIDYL_LYSINE_MODIFICATION	0.114998
GOBP_SMOOTH_MUSCLE_CELL_PROLIFERATION	GOBP_REGULATION_OF_MITOTIC_CELL_CYCLE	0.114995
DOPAMINERGIC_AGENTS	GOBP_REGULATION_OF_TRANSFERASE_ACTIVITY	0.114995
GOBP_POSITIVE_REGULATION_OF_CELL_CYCLE_PROCESS	GOBP_CELL_DIFFERENTIATION_INVOLVED_IN_KIDNEY_DEVELOPMENT	0.114993
Drugs_for_functional_gastrointestinal_disorders	GOBP_RESPONSE_TO_EXTRACELLULAR_STIMULUS	0.114992
GOBP_REGULATION_OF_TRANSMEMBRANE_TRANSPORT	GOBP_RNA_PROCESSING	0.11499
GOBP_NEGATIVE_REGULATION_OF_APOPTOTIC_SIGNALING_PATHWAY	GOBP_CELL_JUNCTION_ASSEMBLY	0.114989
HORMONE_ANTAGONISTS_AND_RELATED_AGENTS	GOBP_TAXIS	0.114988
GOBP_NEGATIVE_REGULATION_OF_MULTICELLULAR_ORGANISMAL_PROCESS	GOBP_TRNA_METABOLIC_PROCESS	0.114986
GOBP_SIGNAL_TRANSDUCTION_BY_P53_CLASS_MEDIATOR	GOBP_POSITIVE_REGULATION_OF_PROTEIN_PHOSPHORYLATION	0.114986
GOBP_EPITHELIAL_CELL_DIFFERENTIATION	GOBP_ACTIN_FILAMENT_BASED_MOVEMENT	0.114984
GOBP_POSITIVE_REGULATION_OF_CATABOLIC_PROCESS	GOBP_CELL_MATRIX_ADHESION	0.114983
GOBP_REGULATION_OF_TRANS_SYNAPTIC_SIGNALING	GOBP_MORPHOGENESIS_OF_AN_EPITHELIUM	0.114982
hsa.miR.137	GOBP_MAPK_CASCADE	0.114981
GOBP_COVALENT_CHROMATIN_MODIFICATION	GOBP_CELLULAR_AMINO_ACID_METABOLIC_PROCESS	0.114981
GOBP_GOLGI_VESICLE_TRANSPORT	GOBP_GLYCEROPHOSPHOLIPID_METABOLIC_PROCESS	0.11498
denovo_schizophrenia	GOBP_RESPONSE_TO_EXTRACELLULAR_STIMULUS	0.114979
GOBP_REGULATION_OF_STRESS_ACTIVATED_PROTEIN_KINASE_SIGNALING_CASCADE	GOBP_RESPONSE_TO_ENDOGENOUS_STIMULUS	0.114979
GOBP_MICROTUBULE_CYTOSKELETON_ORGANIZATION_INVOLVED_IN_MITOSIS	GOBP_SIGNAL_TRANSDUCTION_BY_P53_CLASS_MEDIATOR	0.114978
GOBP_CELLULAR_MODIFIED_AMINO_ACID_METABOLIC_PROCESS	GOBP_IMMUNE_RESPONSE_REGULATING_SIGNALING_PATHWAY	0.114975
omim_intellectual_disability	GOBP_REGULATION_OF_HYDROLASE_ACTIVITY	0.114974
GOBP_REGULATION_OF_INFLAMMATORY_RESPONSE	GOBP_RAS_PROTEIN_SIGNAL_TRANSDUCTION	0.114974
Synaptic_vesicle	GOBP_NEGATIVE_REGULATION_OF_TRANSPORT	0.11497
GOBP_PURINE_CONTAINING_COMPOUND_METABOLIC_PROCESS	GOBP_NEGATIVE_REGULATION_OF_CELL_CYCLE	0.114966
GOBP_MICROTUBULE_CYTOSKELETON_ORGANIZATION_INVOLVED_IN_MITOSIS	GOBP_GROWTH	0.114963
GOBP_REGULATION_OF_CATION_TRANSMEMBRANE_TRANSPORT	GOBP_REGULATION_OF_CELL_PROJECTION_ORGANIZATION	0.11496
GOBP_CARBOHYDRATE_DERIVATIVE_BIOSYNTHETIC_PROCESS	GOBP_POSITIVE_REGULATION_OF_HYDROLASE_ACTIVITY	0.11496
GOBP_ALPHA_AMINO_ACID_METABOLIC_PROCESS	GOBP_MITOTIC_CELL_CYCLE	0.114956
Focal_adhesion	GOBP_PROTEIN_CATABOLIC_PROCESS	0.114956
GOBP_REGULATION_OF_CELL_DEVELOPMENT	GOBP_PEPTIDYL_LYSINE_MODIFICATION	0.114954
GOBP_MACROMOLECULE_METHYLATION	GOBP_TUBE_MORPHOGENESIS	0.11495
GOBP_PROTEIN_DEPHOSPHORYLATION	GOBP_AMEBOIDAL_TYPE_CELL_MIGRATION	0.114949
GOBP_IMPORT_INTO_NUCLEUS	GOBP_PEPTIDE_BIOSYNTHETIC_PROCESS	0.114949
GOBP_ACTOMYOSIN_STRUCTURE_ORGANIZATION	GOBP_EPITHELIAL_CELL_DIFFERENTIATION	0.114948
GOBP_AGING	GOBP_RNA_SPLICING_VIA_TRANSESTERIFICATION_REACTIONS	0.114948
TOPICAL_PRODUCTS_FOR_JOINT_AND_MUSCULAR_PAIN	GOBP_DNA_METABOLIC_PROCESS	0.114942
GOBP_DEFENSE_RESPONSE_TO_OTHER_ORGANISM	GOBP_BEHAVIOR	0.114938
GOBP_ORGANIC_HYDROXY_COMPOUND_BIOSYNTHETIC_PROCESS	GOBP_NEGATIVE_REGULATION_OF_TRANSPORT	0.114935
GOBP_PURINE_CONTAINING_COMPOUND_METABOLIC_PROCESS	GOBP_GOLGI_VESICLE_TRANSPORT	0.114935
PSD_.human_core.	GOBP_CARDIAC_MUSCLE_CONTRACTION	0.114934
GOBP_REGULATION_OF_PEPTIDE_TRANSPORT	GOBP_RNA_SPLICING	0.114932
Anorexia_nervosa	GOBP_POSITIVE_REGULATION_OF_RESPONSE_TO_EXTERNAL_STIMULUS	0.114932
GOBP_REGULATION_OF_CELLULAR_AMIDE_METABOLIC_PROCESS	GOBP_PHOSPHOLIPID_METABOLIC_PROCESS	0.114931
GOBP_NEURON_DEVELOPMENT	GOBP_CHROMOSOME_SEGREGATION	0.114929
GOBP_REGULATION_OF_MRNA_METABOLIC_PROCESS	GOBP_POSITIVE_REGULATION_OF_CELLULAR_COMPONENT_BIOGENESIS	0.114928
GOBP_EPITHELIAL_CELL_PROLIFERATION	GOBP_LIPID_BIOSYNTHETIC_PROCESS	0.114922
OTHER_ANALGESICS_AND_ANTIPYRETICS	GOBP_DIVALENT_INORGANIC_CATION_HOMEOSTASIS	0.114922
GOBP_RESPONSE_TO_OXIDATIVE_STRESS	GOBP_UROGENITAL_SYSTEM_DEVELOPMENT	0.114922
GOBP_CELL_DIFFERENTIATION_INVOLVED_IN_METANEPHROS_DEVELOPMENT	GOBP_NUCLEOSIDE_MONOPHOSPHATE_METABOLIC_PROCESS	0.114917
HORMONE_ANTAGONISTS_AND_RELATED_AGENTS	GOBP_SEXUAL_REPRODUCTION	0.114914
FMRP.targets	GOBP_RIBONUCLEOSIDE_METABOLIC_PROCESS	0.114914
GOBP_CELL_DIFFERENTIATION_INVOLVED_IN_METANEPHROS_DEVELOPMENT	GOBP_POSTTRANSCRIPTIONAL_REGULATION_OF_GENE_EXPRESSION	0.11491
GOBP_REGULATION_OF_RESPONSE_TO_ENDOPLASMIC_RETICULUM_STRESS	GOBP_REGULATION_OF_BINDING	0.114909
GOBP_PROTEIN_LOCALIZATION_TO_CELL_PERIPHERY	GOBP_CELL_CYCLE_G2_M_PHASE_TRANSITION	0.114907
GOBP_REGULATION_OF_PROTEIN_KINASE_ACTIVITY	GOBP_POSITIVE_REGULATION_OF_GTPASE_ACTIVITY	0.114905
GOBP_SYNAPTIC_SIGNALING	GOBP_RNA_SPLICING_VIA_TRANSESTERIFICATION_REACTIONS	0.114902
GOBP_POSITIVE_REGULATION_OF_TRANSPORT	GOBP_GLYCOPROTEIN_METABOLIC_PROCESS	0.114901
GOBP_CELL_SURFACE_RECEPTOR_SIGNALING_PATHWAY_INVOLVED_IN_CELL_CELL_SIGNALING	GOBP_RNA_SPLICING_VIA_TRANSESTERIFICATION_REACTIONS	0.1149
GOBP_CELLULAR_COMPONENT_MORPHOGENESIS	GOBP_GENERATION_OF_PRECURSOR_METABOLITES_AND_ENERGY	0.114897
GOBP_CELLULAR_RESPONSE_TO_PEPTIDE	GOBP_HEAD_DEVELOPMENT	0.114895
sw.gwas.3.4	GOBP_POSITIVE_REGULATION_OF_PROTEIN_METABOLIC_PROCESS	0.114895
PI3K.Akt_signaling_pathway	GOBP_ION_HOMEOSTASIS	0.114894
GOBP_BEHAVIOR	GOBP_RNA_PROCESSING	0.114892
GOBP_REGULATION_OF_POSTSYNAPSE_ORGANIZATION	GOBP_ORGANELLE_LOCALIZATION	0.114889
GOBP_INOSITOL_LIPID_MEDIATED_SIGNALING	GOBP_PROTEIN_MODIFICATION_BY_SMALL_PROTEIN_CONJUGATION	0.114889
GOBP_REGULATION_OF_MRNA_METABOLIC_PROCESS	GOBP_TUBE_MORPHOGENESIS	0.114888
GOBP_REGULATION_OF_VASCULATURE_DEVELOPMENT	GOBP_REGULATION_OF_SYSTEM_PROCESS	0.114887
GOBP_ANATOMICAL_STRUCTURE_HOMEOSTASIS	GOBP_MONOCARBOXYLIC_ACID_METABOLIC_PROCESS	0.114886
GOBP_REGULATION_OF_SMALL_GTPASE_MEDIATED_SIGNAL_TRANSDUCTION	GOBP_RESPONSE_TO_ABIOTIC_STIMULUS	0.114884
OTHER_ANALGESICS_AND_ANTIPYRETICS	GOBP_ORGANONITROGEN_COMPOUND_CATABOLIC_PROCESS	0.114883
ANTIINFLAMMATORY_AND_ANTIRHEUMATIC_PRODUCTS_NON.STEROIDS	GOBP_REGULATION_OF_CELLULAR_AMIDE_METABOLIC_PROCESS	0.114882
GOBP_NEGATIVE_REGULATION_OF_TRANSPORT	GOBP_REGULATION_OF_CHEMOTAXIS	0.114881
GOBP_NUCLEOSIDE_METABOLIC_PROCESS	GOBP_MAPK_CASCADE	0.114878
GOBP_RNA_SPLICING	GOBP_GASTRULATION	0.114877
GOBP_CELL_DIFFERENTIATION_INVOLVED_IN_METANEPHROS_DEVELOPMENT	GOBP_DEVELOPMENTAL_GROWTH	0.114876
GOBP_REGULATION_OF_CELLULAR_RESPONSE_TO_HYPOXIA	GOBP_CELLULAR_PROTEIN_CONTAINING_COMPLEX_ASSEMBLY	0.114875
GOBP_REGULATION_OF_STRESS_ACTIVATED_PROTEIN_KINASE_SIGNALING_CASCADE	GOBP_SECRETION	0.114871
GOBP_POSITIVE_REGULATION_OF_IMMUNE_RESPONSE	GOBP_RESPONSE_TO_INORGANIC_SUBSTANCE	0.11487
GOBP_PROTEIN_IMPORT	GOBP_MAPK_CASCADE	0.114869
GOBP_REGULATION_OF_NEURON_PROJECTION_DEVELOPMENT	GOBP_RESPONSE_TO_INORGANIC_SUBSTANCE	0.114868
Body_mass_index	GOBP_MEMBRANE_ORGANIZATION	0.114867
clock_all	GOBP_REGULATION_OF_VASCULATURE_DEVELOPMENT	0.114865
ANTIINFLAMMATORY_AND_ANTIRHEUMATIC_PRODUCTS_NON.STEROIDS	GOBP_RNA_SPLICING_VIA_TRANSESTERIFICATION_REACTIONS	0.114863
GOBP_POSITIVE_REGULATION_OF_CELLULAR_PROTEIN_LOCALIZATION	GOBP_REGULATION_OF_SIGNALING_RECEPTOR_ACTIVITY	0.114863
GOBP_CELL_CYCLE_G1_S_PHASE_TRANSITION	GOBP_MICROTUBULE_BASED_PROCESS	0.114862
GOBP_RESPONSE_TO_LIPID	GOBP_METANEPHROS_DEVELOPMENT	0.114861
PSD_.human_core.	CARDIAC_STIMULANTS_EXCL._CARDIAC_GLYCOSIDES	0.114859
GOBP_REGULATION_OF_NERVOUS_SYSTEM_DEVELOPMENT	GOBP_GAMETE_GENERATION	0.114859
GOBP_REGULATION_OF_CATION_TRANSMEMBRANE_TRANSPORT	GOBP_IMMUNE_EFFECTOR_PROCESS	0.114856
GOBP_CELLULAR_RESPONSE_TO_ORGANIC_CYCLIC_COMPOUND	GOBP_NOTCH_SIGNALING_PATHWAY	0.114855
GOBP_SMALL_MOLECULE_BIOSYNTHETIC_PROCESS	GOBP_MUSCLE_CONTRACTION	0.114852
GOBP_POSITIVE_REGULATION_OF_PROTEIN_KINASE_ACTIVITY	GOBP_POSITIVE_REGULATION_OF_GTPASE_ACTIVITY	0.11485
GOBP_RESPONSE_TO_BACTERIUM	GOBP_CELLULAR_MODIFIED_AMINO_ACID_METABOLIC_PROCESS	0.11485
GOBP_REGULATION_OF_ENDOCYTOSIS	GOBP_RESPONSE_TO_OXIDATIVE_STRESS	0.114848
OTHER_ANTINEOPLASTIC_AGENTS	GOBP_ANAPHASE_PROMOTING_COMPLEX_DEPENDENT_CATABOLIC_PROCESS	0.114848
GOBP_POSITIVE_REGULATION_OF_CELL_CYCLE	GOBP_REGULATION_OF_MITOCHONDRION_ORGANIZATION	0.114848
Dopaminergic_synapse	GOBP_POSITIVE_REGULATION_OF_NUCLEOBASE_CONTAINING_COMPOUND_METABOLIC_PROCESS	0.114847
GOBP_REGULATION_OF_CELLULAR_RESPONSE_TO_HYPOXIA	GOBP_CELL_DIVISION	0.114846
Pre.synapse	GOBP_POSITIVE_REGULATION_OF_PROTEIN_KINASE_ACTIVITY	0.114843
Endocytosis	GOBP_CIRCULATORY_SYSTEM_PROCESS	0.114843
GOBP_POSITIVE_REGULATION_OF_CELL_PROJECTION_ORGANIZATION	GOBP_HEART_DEVELOPMENT	0.114839
GOBP_CELLULAR_MODIFIED_AMINO_ACID_METABOLIC_PROCESS	GOBP_MAPK_CASCADE	0.114837
GOBP_CELL_CYCLE_G1_S_PHASE_TRANSITION	GOBP_NCRNA_PROCESSING	0.114833
GOBP_PROTEIN_MODIFICATION_BY_SMALL_PROTEIN_CONJUGATION_OR_REMOVAL	GOBP_INOSITOL_LIPID_MEDIATED_SIGNALING	0.114832
GOBP_ORGANELLE_FISSION	GOBP_POSITIVE_REGULATION_OF_GTPASE_ACTIVITY	0.114832
GOBP_MONOCARBOXYLIC_ACID_METABOLIC_PROCESS	GOBP_CYTOSKELETON_ORGANIZATION	0.114832
Cytoplasm_.core.	GOBP_MUSCLE_SYSTEM_PROCESS	0.11483
Body_mass_index	GOBP_REGULATION_OF_MRNA_METABOLIC_PROCESS	0.114828
GOBP_REGULATION_OF_CELL_CYCLE_PHASE_TRANSITION	GOBP_EPITHELIAL_CELL_PROLIFERATION	0.114825
GOBP_REGULATION_OF_HEMOPOIESIS	GOBP_CATION_TRANSMEMBRANE_TRANSPORT	0.114822
THROAT_PREPARATIONS	GOBP_POSITIVE_REGULATION_OF_PROTEIN_MODIFICATION_PROCESS	0.114819
GOBP_GLYCOSYL_COMPOUND_METABOLIC_PROCESS	GOBP_MAPK_CASCADE	0.114818
GOBP_ESTABLISHMENT_OF_PROTEIN_LOCALIZATION_TO_MEMBRANE	GOBP_NEGATIVE_REGULATION_OF_CATALYTIC_ACTIVITY	0.114818
GOBP_CARBOHYDRATE_DERIVATIVE_BIOSYNTHETIC_PROCESS	GOBP_PROTEIN_TARGETING	0.114817
GOBP_PROTEIN_MODIFICATION_BY_SMALL_PROTEIN_REMOVAL	GOBP_CELL_PROJECTION_ORGANIZATION	0.114815
GOBP_PROTEIN_MODIFICATION_BY_SMALL_PROTEIN_REMOVAL	GOBP_RESPONSE_TO_LIPID	0.114813
GOBP_REGULATION_OF_RELEASE_OF_CYTOCHROME_C_FROM_MITOCHONDRIA	GOBP_PEPTIDE_METABOLIC_PROCESS	0.114812
GOBP_PEPTIDE_BIOSYNTHETIC_PROCESS	GOBP_CELLULAR_ION_HOMEOSTASIS	0.114811
GOBP_SMALL_MOLECULE_METABOLIC_PROCESS	GOBP_POSITIVE_REGULATION_OF_CELL_PROJECTION_ORGANIZATION	0.114806
GOBP_MICROTUBULE_CYTOSKELETON_ORGANIZATION_INVOLVED_IN_MITOSIS	GOBP_RESPONSE_TO_HORMONE	0.114806
GOBP_ANATOMICAL_STRUCTURE_HOMEOSTASIS	GOBP_REGULATION_OF_INFLAMMATORY_RESPONSE	0.114806
GOBP_IMPORT_INTO_NUCLEUS	GOBP_NCRNA_METABOLIC_PROCESS	0.114805
GOBP_REGULATION_OF_DNA_BINDING_TRANSCRIPTION_FACTOR_ACTIVITY	GOBP_REGULATION_OF_TRANSPORTER_ACTIVITY	0.114804
hsa.miR.137	GOBP_REGULATION_OF_CATION_TRANSMEMBRANE_TRANSPORT	0.114803
GOBP_NUCLEAR_CHROMOSOME_SEGREGATION	GOBP_RESPONSE_TO_ENDOGENOUS_STIMULUS	0.114802
GOBP_DEPHOSPHORYLATION	GOBP_RNA_SPLICING	0.114799
GOBP_CELL_DIFFERENTIATION_INVOLVED_IN_METANEPHROS_DEVELOPMENT	GOBP_CELLULAR_CARBOHYDRATE_METABOLIC_PROCESS	0.114798
ID.NS	Dopaminergic_synapse	0.114793
GOBP_REGULATION_OF_STRESS_ACTIVATED_PROTEIN_KINASE_SIGNALING_CASCADE	GOBP_METHYLATION	0.114789
GOBP_POSITIVE_REGULATION_OF_PROTEIN_MODIFICATION_PROCESS	GOBP_STRIATED_MUSCLE_CONTRACTION	0.114788
CLOCK.CONTROLLED_WEAK	GOBP_POSITIVE_REGULATION_OF_ORGANELLE_ORGANIZATION	0.114787
GOBP_MITOTIC_NUCLEAR_DIVISION	GOBP_SYNAPSE_ORGANIZATION	0.114786
GOBP_REGULATION_OF_CATION_TRANSMEMBRANE_TRANSPORT	GOBP_RESPONSE_TO_WOUNDING	0.114786
denovo_schizophrenia	GOBP_NUCLEOSIDE_MONOPHOSPHATE_METABOLIC_PROCESS	0.114781
GOBP_PROTEIN_LOCALIZATION_TO_CELL_PERIPHERY	GOBP_NUCLEAR_TRANSPORT	0.11478
CARDIAC_STIMULANTS_EXCL._CARDIAC_GLYCOSIDES	GOBP_NEURON_APOPTOTIC_PROCESS	0.114778
GOBP_REGULATION_OF_CELLULAR_PROTEIN_LOCALIZATION	GOBP_REGULATION_OF_GTPASE_ACTIVITY	0.114776
GOBP_ORGANIC_HYDROXY_COMPOUND_METABOLIC_PROCESS	GOBP_CELL_PART_MORPHOGENESIS	0.114773
GOBP_PROTEIN_CONTAINING_COMPLEX_LOCALIZATION	GOBP_REGULATION_OF_MITOTIC_CELL_CYCLE	0.114773
GOBP_REGULATION_OF_CHEMOTAXIS	GOBP_DNA_METABOLIC_PROCESS	0.114772
GOBP_NEURON_APOPTOTIC_PROCESS	GOBP_PROTEIN_POLYUBIQUITINATION	0.114772
GOBP_RESPONSE_TO_PEPTIDE_HORMONE	GOBP_METANEPHROS_DEVELOPMENT	0.114771
GOBP_CELL_CYCLE_PROCESS	GOBP_PROTEIN_TARGETING_TO_MEMBRANE	0.11477
Synaptic_vesicle	GOBP_POSITIVE_REGULATION_OF_DEVELOPMENTAL_PROCESS	0.114767
GOBP_NEGATIVE_REGULATION_OF_MITOTIC_CELL_CYCLE	GOBP_CELL_PART_MORPHOGENESIS	0.114764
GOBP_GOLGI_VESICLE_TRANSPORT	GOBP_PHOSPHOLIPID_METABOLIC_PROCESS	0.114764
hsa.miR.137	GOBP_CAMERA_TYPE_EYE_DEVELOPMENT	0.114763
GOBP_NEGATIVE_REGULATION_OF_DEVELOPMENTAL_PROCESS	GOBP_REGULATION_OF_TRANSPORTER_ACTIVITY	0.114763
GOBP_VESICLE_MEDIATED_TRANSPORT_IN_SYNAPSE	GOBP_DIVALENT_INORGANIC_CATION_HOMEOSTASIS	0.114761
Neuroactive_ligand.receptor_interaction	GOBP_GAMETE_GENERATION	0.114759
GOBP_REGULATION_OF_CATION_TRANSMEMBRANE_TRANSPORT	GOBP_NEURON_DIFFERENTIATION	0.114753
GOBP_ANTIGEN_RECEPTOR_MEDIATED_SIGNALING_PATHWAY	GOBP_NEGATIVE_REGULATION_OF_ION_TRANSPORT	0.114752
GOBP_MITOCHONDRION_ORGANIZATION	GOBP_CARBOHYDRATE_METABOLIC_PROCESS	0.114752
GOBP_PROTEIN_LOCALIZATION_TO_CELL_PERIPHERY	GOBP_EPITHELIAL_TUBE_MORPHOGENESIS	0.11475
SCZ.NS	GOBP_CAMERA_TYPE_EYE_DEVELOPMENT	0.114747
GOBP_GLYCOSYL_COMPOUND_BIOSYNTHETIC_PROCESS	GOBP_METANEPHROS_DEVELOPMENT	0.114744
GOBP_INNATE_IMMUNE_RESPONSE	GOBP_REGULATION_OF_MEMBRANE_POTENTIAL	0.114743
GOBP_REGULATION_OF_ANATOMICAL_STRUCTURE_MORPHOGENESIS	GOBP_GENERATION_OF_PRECURSOR_METABOLITES_AND_ENERGY	0.114742
GOBP_NEGATIVE_REGULATION_OF_INTRINSIC_APOPTOTIC_SIGNALING_PATHWAY	GOBP_POSITIVE_REGULATION_OF_CELL_CYCLE	0.114742
GOBP_NEGATIVE_REGULATION_OF_CELL_CYCLE_PROCESS	GOBP_LIPID_BIOSYNTHETIC_PROCESS	0.114741
GOBP_MICROTUBULE_CYTOSKELETON_ORGANIZATION_INVOLVED_IN_MITOSIS	GOBP_POSITIVE_REGULATION_OF_PROTEIN_MODIFICATION_PROCESS	0.114741
GOBP_REGULATION_OF_RESPONSE_TO_ENDOPLASMIC_RETICULUM_STRESS	GOBP_NEGATIVE_REGULATION_OF_ION_TRANSPORT	0.114738
GOBP_BIOLOGICAL_ADHESION	GOBP_RIBONUCLEOSIDE_METABOLIC_PROCESS	0.114737
GOBP_REGULATION_OF_BODY_FLUID_LEVELS	GOBP_CELLULAR_AMINO_ACID_METABOLIC_PROCESS	0.114736
GOBP_REGULATION_OF_SYSTEM_PROCESS	GOBP_UROGENITAL_SYSTEM_DEVELOPMENT	0.114736
GOBP_ORGANELLE_ASSEMBLY	GOBP_POSITIVE_REGULATION_OF_MAPK_CASCADE	0.114735
GOBP_ORGANOPHOSPHATE_BIOSYNTHETIC_PROCESS	GOBP_POSITIVE_REGULATION_OF_CELL_CYCLE_PROCESS	0.114733
GOBP_ORGANONITROGEN_COMPOUND_CATABOLIC_PROCESS	GOBP_NEGATIVE_REGULATION_OF_PROTEIN_EXIT_FROM_ENDOPLASMIC_RETICULUM	0.114732
GOBP_REGULATION_OF_CELL_CYCLE	GOBP_HEART_PROCESS	0.114731
GOBP_VESICLE_MEDIATED_TRANSPORT_IN_SYNAPSE	GOBP_REGULATION_OF_TRANSFERASE_ACTIVITY	0.114729
GOBP_ESTABLISHMENT_OF_PROTEIN_LOCALIZATION_TO_MEMBRANE	GOBP_POSITIVE_REGULATION_OF_RESPONSE_TO_EXTERNAL_STIMULUS	0.114728
GOBP_CELL_CELL_ADHESION	GOBP_POSITIVE_REGULATION_OF_CELL_CYCLE_PROCESS	0.114728
GOBP_PROCESS_UTILIZING_AUTOPHAGIC_MECHANISM	GOBP_REGULATION_OF_SMALL_GTPASE_MEDIATED_SIGNAL_TRANSDUCTION	0.114724
DIRECT_ACTING_ANTIVIRALS	GOBP_CELL_MORPHOGENESIS	0.114721
GOBP_POSITIVE_REGULATION_OF_PROTEOLYSIS	GOBP_CHROMOSOME_SEGREGATION	0.11472
GOBP_RNA_PROCESSING	GOBP_UROGENITAL_SYSTEM_DEVELOPMENT	0.11472
All_Ion_Channels	GOBP_NEGATIVE_REGULATION_OF_TRANSPORT	0.114717
GOBP_CELL_MORPHOGENESIS_INVOLVED_IN_NEURON_DIFFERENTIATION	GOBP_IMMUNE_RESPONSE_REGULATING_SIGNALING_PATHWAY	0.114716
GOBP_CELL_CYCLE_G1_S_PHASE_TRANSITION	GOBP_PROTEIN_DEPHOSPHORYLATION	0.114716
ANTIINFLAMMATORY_AND_ANTIRHEUMATIC_PRODUCTS_NON.STEROIDS	GOBP_NEGATIVE_REGULATION_OF_CELL_CYCLE_PROCESS	0.114716
Focal_adhesion	GOBP_SMALL_MOLECULE_METABOLIC_PROCESS	0.114715
GOBP_REGULATION_OF_INTRACELLULAR_TRANSPORT	GOBP_MUSCLE_SYSTEM_PROCESS	0.114714
TOPICAL_PRODUCTS_FOR_JOINT_AND_MUSCULAR_PAIN	GOBP_MRNA_PROCESSING	0.114712
GOBP_REGULATION_OF_CELL_DEVELOPMENT	GOBP_PROTEASOMAL_PROTEIN_CATABOLIC_PROCESS	0.114709
GOBP_CIRCULATORY_SYSTEM_DEVELOPMENT	GOBP_ADENYLATE_CYCLASE_MODULATING_G_PROTEIN_COUPLED_RECEPTOR_SIGNALING_PATHWAY	0.114708
CARDIAC_STIMULANTS_EXCL._CARDIAC_GLYCOSIDES	GOBP_NUCLEOBASE_CONTAINING_SMALL_MOLECULE_METABOLIC_PROCESS	0.114705
GOBP_RESPONSE_TO_NITROGEN_COMPOUND	GOBP_PATTERN_SPECIFICATION_PROCESS	0.114702
Neuroactive_ligand.receptor_interaction	GOBP_CELL_MIGRATION	0.114702
GOBP_RESPONSE_TO_MECHANICAL_STIMULUS	GOBP_PEPTIDE_METABOLIC_PROCESS	0.114696
GOBP_REGULATION_OF_CELL_CYCLE_PHASE_TRANSITION	GOBP_WOUND_HEALING	0.114695
Dopaminergic_synapse	GOBP_PEPTIDYL_SERINE_MODIFICATION	0.114695
GOBP_DIVALENT_INORGANIC_CATION_HOMEOSTASIS	GOBP_TAXIS	0.114694
GOBP_NEGATIVE_REGULATION_OF_DEVELOPMENTAL_PROCESS	GOBP_ADENYLATE_CYCLASE_MODULATING_G_PROTEIN_COUPLED_RECEPTOR_SIGNALING_PATHWAY	0.114692
GOBP_POSITIVE_REGULATION_OF_TRANSPORT	GOBP_MACROMOLECULE_METHYLATION	0.114692
GOBP_REGULATION_OF_ENDOCYTOSIS	GOBP_MORPHOGENESIS_OF_AN_EPITHELIUM	0.114691
GOBP_CELL_MATRIX_ADHESION	GOBP_MUSCLE_CONTRACTION	0.11469
GOBP_RIBONUCLEOSIDE_MONOPHOSPHATE_METABOLIC_PROCESS	GOBP_MAPK_CASCADE	0.114689
DIRECT_ACTING_ANTIVIRALS	GOBP_REGULATION_OF_INTRACELLULAR_TRANSPORT	0.114685
GOBP_NOTCH_SIGNALING_PATHWAY	GOBP_MRNA_PROCESSING	0.114681
GOBP_PROTEIN_PHOSPHORYLATION	GOBP_TRNA_METABOLIC_PROCESS	0.11468
GOBP_ORGANELLE_LOCALIZATION	GOBP_PHAGOCYTOSIS	0.11468
GOBP_CELLULAR_RESPONSE_TO_ORGANIC_CYCLIC_COMPOUND	GOBP_METANEPHROS_DEVELOPMENT	0.114679
Mitochondrion_.core.	GOBP_REGULATION_OF_PROTEIN_LOCALIZATION	0.114679
GOBP_REGULATION_OF_SMALL_GTPASE_MEDIATED_SIGNAL_TRANSDUCTION	GOBP_MALE_GAMETE_GENERATION	0.114678
GOBP_RESPONSE_TO_EXTRACELLULAR_STIMULUS	GOBP_MICROTUBULE_CYTOSKELETON_ORGANIZATION	0.114677
GOBP_SMOOTH_MUSCLE_CELL_PROLIFERATION	GOBP_PEPTIDYL_TYROSINE_MODIFICATION	0.114673
GOBP_CELL_CELL_ADHESION_VIA_PLASMA_MEMBRANE_ADHESION_MOLECULES	GOBP_APOPTOTIC_PROCESS	0.114673
GOBP_NEURON_APOPTOTIC_PROCESS	GOBP_ORGANOPHOSPHATE_METABOLIC_PROCESS	0.114672
GOBP_INOSITOL_LIPID_MEDIATED_SIGNALING	GOBP_NEGATIVE_REGULATION_OF_BIOSYNTHETIC_PROCESS	0.114672
GOBP_CHROMOSOME_ORGANIZATION	GOBP_ORGANIC_ACID_BIOSYNTHETIC_PROCESS	0.11467
GOBP_PROTEIN_LOCALIZATION_TO_PLASMA_MEMBRANE	GOBP_CELLULAR_PROTEIN_CONTAINING_COMPLEX_ASSEMBLY	0.114667
GOBP_KIDNEY_EPITHELIUM_DEVELOPMENT	GOBP_REGULATION_OF_VESICLE_MEDIATED_TRANSPORT	0.114667
OTHER_GYNECOLOGICALS	GOBP_TAXIS	0.114667
GOBP_NEGATIVE_REGULATION_OF_PROTEIN_METABOLIC_PROCESS	GOBP_RIBONUCLEOSIDE_METABOLIC_PROCESS	0.114665
ANTIINFLAMMATORY_AND_ANTIRHEUMATIC_PRODUCTS_NON.STEROIDS	GOBP_MICROTUBULE_CYTOSKELETON_ORGANIZATION	0.114662
GOBP_LEUKOCYTE_MEDIATED_IMMUNITY	GOBP_UROGENITAL_SYSTEM_DEVELOPMENT	0.114661
GOBP_RESPONSE_TO_PEPTIDE_HORMONE	GOBP_DEPHOSPHORYLATION	0.114661
GOBP_PROTEIN_LOCALIZATION_TO_MEMBRANE	GOBP_REGULATION_OF_NEUROGENESIS	0.11466
GOBP_REGULATION_OF_CATION_TRANSMEMBRANE_TRANSPORT	GOBP_CELL_POPULATION_PROLIFERATION	0.114657
GOBP_NEGATIVE_REGULATION_OF_NUCLEOBASE_CONTAINING_COMPOUND_METABOLIC_PROCESS	GOBP_REGULATION_OF_ENDOCYTOSIS	0.114655
GOBP_INTRINSIC_APOPTOTIC_SIGNALING_PATHWAY	GOBP_CELLULAR_AMINO_ACID_METABOLIC_PROCESS	0.114655
GOBP_REGULATION_OF_NMDA_RECEPTOR_ACTIVITY	GOBP_NEURON_DEATH	0.114654
GOBP_PROTEIN_LOCALIZATION_TO_CELL_PERIPHERY	GOBP_INFLAMMATORY_RESPONSE	0.114653
GOBP_REGULATION_OF_CELLULAR_AMIDE_METABOLIC_PROCESS	GOBP_CELLULAR_MODIFIED_AMINO_ACID_METABOLIC_PROCESS	0.114652
GOBP_ORGANELLE_FISSION	GOBP_MACROMOLECULE_METHYLATION	0.114652
Mitochondrion_.core.	GOBP_NCRNA_METABOLIC_PROCESS	0.114651
GOBP_REGULATION_OF_INTRACELLULAR_PROTEIN_TRANSPORT	GOBP_G_PROTEIN_COUPLED_RECEPTOR_SIGNALING_PATHWAY	0.114648
GOBP_MICROTUBULE_CYTOSKELETON_ORGANIZATION_INVOLVED_IN_MITOSIS	GOBP_RESPONSE_TO_PEPTIDE	0.114647
GOBP_DEVELOPMENTAL_GROWTH	GOBP_RECEPTOR_METABOLIC_PROCESS	0.114647
GOBP_DEFENSE_RESPONSE	GOBP_TRNA_METABOLIC_PROCESS	0.114646
CLOCK.CONTROLLED_WEAK	GOBP_POSITIVE_REGULATION_OF_ION_TRANSPORT	0.114645
GOBP_AXON_DEVELOPMENT	GOBP_EXOCYTOSIS	0.114643
GOBP_RESPONSE_TO_INORGANIC_SUBSTANCE	GOBP_UROGENITAL_SYSTEM_DEVELOPMENT	0.11464
GOBP_ORGANOPHOSPHATE_BIOSYNTHETIC_PROCESS	GOBP_CELL_MORPHOGENESIS_INVOLVED_IN_DIFFERENTIATION	0.114637
GOBP_IMPORT_INTO_NUCLEUS	GOBP_CENTRAL_NERVOUS_SYSTEM_DEVELOPMENT	0.114637
GOBP_REGULATION_OF_VESICLE_MEDIATED_TRANSPORT	GOBP_CELLULAR_CARBOHYDRATE_METABOLIC_PROCESS	0.114632
GOBP_POSITIVE_REGULATION_OF_IMMUNE_RESPONSE	GOBP_POSITIVE_REGULATION_OF_GTPASE_ACTIVITY	0.11463
THROAT_PREPARATIONS	GOBP_REGULATION_OF_PEPTIDE_TRANSPORT	0.114628
GOBP_REGULATION_OF_PROTEIN_CATABOLIC_PROCESS	GOBP_RAS_PROTEIN_SIGNAL_TRANSDUCTION	0.114628
GOBP_REGULATION_OF_PROTEIN_LOCALIZATION	GOBP_GLYCOPROTEIN_METABOLIC_PROCESS	0.114627
BP_SCZ_genetics_all_super	GOBP_INORGANIC_ION_TRANSMEMBRANE_TRANSPORT	0.114626
GOBP_POSITIVE_REGULATION_OF_TRANSCRIPTION_BY_RNA_POLYMERASE_II	GOBP_ENERGY_DERIVATION_BY_OXIDATION_OF_ORGANIC_COMPOUNDS	0.114625
GOBP_RECEPTOR_METABOLIC_PROCESS	GOBP_REGULATION_OF_ORGANELLE_ORGANIZATION	0.114623
GOBP_REGULATION_OF_PEPTIDASE_ACTIVITY	GOBP_REGULATION_OF_TRANSPORTER_ACTIVITY	0.114623
GOBP_REGULATION_OF_VESICLE_MEDIATED_TRANSPORT	GOBP_REGULATION_OF_NEUROGENESIS	0.114622
GOBP_REGULATION_OF_RELEASE_OF_CYTOCHROME_C_FROM_MITOCHONDRIA	GOBP_POSITIVE_REGULATION_OF_TRANSFERASE_ACTIVITY	0.114622
GOBP_ORGANIC_CYCLIC_COMPOUND_CATABOLIC_PROCESS	GOBP_MICROTUBULE_CYTOSKELETON_ORGANIZATION	0.11462
GOBP_REGULATION_OF_MITOCHONDRION_ORGANIZATION	GOBP_CELL_MORPHOGENESIS	0.114619
GOBP_PROTEIN_LOCALIZATION_TO_PLASMA_MEMBRANE	GOBP_ORGANOPHOSPHATE_METABOLIC_PROCESS	0.114618
GOBP_TAXIS	GOBP_REGULATION_OF_PROTEIN_STABILITY	0.114618
DIRECT_ACTING_ANTIVIRALS	GOBP_REGULATION_OF_CELLULAR_AMIDE_METABOLIC_PROCESS	0.114617
GOBP_NEGATIVE_REGULATION_OF_ANION_TRANSPORT	GOBP_LIPID_BIOSYNTHETIC_PROCESS	0.114614
GOBP_CELLULAR_AMIDE_METABOLIC_PROCESS	GOBP_HEART_PROCESS	0.114612
GOBP_DIVALENT_INORGANIC_CATION_HOMEOSTASIS	GOBP_RECEPTOR_INTERNALIZATION	0.114609
FMRP.targets	GOBP_MULTICELLULAR_ORGANISMAL_HOMEOSTASIS	0.114607
GOBP_CELLULAR_RESPONSE_TO_CHEMICAL_STRESS	GOBP_DEPHOSPHORYLATION	0.114604
GOBP_NUCLEAR_TRANSPORT	GOBP_TRNA_METABOLIC_PROCESS	0.114603
GOBP_REGULATION_OF_BINDING	GOBP_MRNA_PROCESSING	0.114601
GOBP_REGULATION_OF_ENDOCYTOSIS	GOBP_POSITIVE_REGULATION_OF_ORGANELLE_ORGANIZATION	0.114599
omim_intellectual_disability	GOBP_CELLULAR_HOMEOSTASIS	0.114599
denovo_schizophrenia	GOBP_RESPONSE_TO_GROWTH_FACTOR	0.114599
GOBP_RNA_PROCESSING	GOBP_SKELETAL_SYSTEM_DEVELOPMENT	0.114597
ANTIPSYCHOTICS	GOBP_CIRCULATORY_SYSTEM_DEVELOPMENT	0.114595
Cytoplasm_.core.	GOBP_REGULATION_OF_INFLAMMATORY_RESPONSE	0.114594
GOBP_EPITHELIAL_CELL_DIFFERENTIATION	GOBP_RNA_SPLICING_VIA_TRANSESTERIFICATION_REACTIONS	0.114594
GOBP_REGULATION_OF_CATABOLIC_PROCESS	GOBP_NOTCH_SIGNALING_PATHWAY	0.114589
GOBP_REGULATION_OF_VESICLE_MEDIATED_TRANSPORT	GOBP_CELL_CYCLE_G1_S_PHASE_TRANSITION	0.114586
Endocytosis	GOBP_SYNAPTIC_SIGNALING	0.114585
GOBP_REGULATION_OF_SMALL_MOLECULE_METABOLIC_PROCESS	GOBP_TAXIS	0.114585
GOBP_DIVALENT_INORGANIC_CATION_HOMEOSTASIS	GOBP_NEURON_DEVELOPMENT	0.114585
GOBP_NEGATIVE_REGULATION_OF_APOPTOTIC_SIGNALING_PATHWAY	GOBP_POSITIVE_REGULATION_OF_CELL_PROJECTION_ORGANIZATION	0.114584
GOBP_NEGATIVE_REGULATION_OF_CELL_DEATH	GOBP_REGULATION_OF_SIGNALING_RECEPTOR_ACTIVITY	0.114578
GOBP_NEURON_DEVELOPMENT	GOBP_GENERATION_OF_PRECURSOR_METABOLITES_AND_ENERGY	0.114576
GOBP_TISSUE_MORPHOGENESIS	GOBP_PEPTIDYL_SERINE_MODIFICATION	0.114575
Body_mass_index	GOBP_REGULATION_OF_PEPTIDASE_ACTIVITY	0.114571
GOBP_REGULATION_OF_ENDOCYTOSIS	GOBP_BEHAVIOR	0.11457
GOBP_NEGATIVE_REGULATION_OF_DEVELOPMENTAL_PROCESS	GOBP_HEART_PROCESS	0.114569
GOBP_PROTEIN_LOCALIZATION_TO_NUCLEUS	GOBP_MICROTUBULE_BASED_PROCESS	0.114569
ANTIPSYCHOTICS	GOBP_REGULATION_OF_BINDING	0.114568
GOBP_REGULATION_OF_RESPONSE_TO_ENDOPLASMIC_RETICULUM_STRESS	GOBP_NCRNA_METABOLIC_PROCESS	0.114568
Endocytosis	GOBP_SMALL_MOLECULE_METABOLIC_PROCESS	0.114566
GOBP_COVALENT_CHROMATIN_MODIFICATION	GOBP_RESPONSE_TO_WOUNDING	0.114563
GOBP_MALE_GAMETE_GENERATION	GOBP_SULFUR_COMPOUND_METABOLIC_PROCESS	0.114562
GOBP_VESICLE_MEDIATED_TRANSPORT_IN_SYNAPSE	GOBP_POSITIVE_REGULATION_OF_CATALYTIC_ACTIVITY	0.114562
GOBP_MEMBRANE_ORGANIZATION	GOBP_CELL_CYCLE_G2_M_PHASE_TRANSITION	0.114562
hsa.miR.137	GOBP_RESPONSE_TO_EXTRACELLULAR_STIMULUS	0.11456
GOBP_REGULATION_OF_MRNA_METABOLIC_PROCESS	GOBP_REGULATION_OF_INFLAMMATORY_RESPONSE	0.114557
GOBP_NEGATIVE_REGULATION_OF_INTRACELLULAR_PROTEIN_TRANSPORT	GOBP_REGULATION_OF_PHOSPHORUS_METABOLIC_PROCESS	0.114555
GOBP_INTRACELLULAR_PROTEIN_TRANSPORT	GOBP_SKELETAL_SYSTEM_DEVELOPMENT	0.114548
GOBP_SENSORY_SYSTEM_DEVELOPMENT	GOBP_PROTEIN_MODIFICATION_BY_SMALL_PROTEIN_CONJUGATION	0.114547
GOBP_NEGATIVE_REGULATION_OF_CELLULAR_COMPONENT_ORGANIZATION	GOBP_CELL_CYCLE_G1_S_PHASE_TRANSITION	0.114547
GOBP_VESICLE_MEDIATED_TRANSPORT_IN_SYNAPSE	GOBP_CHROMATIN_ORGANIZATION	0.114547
GOBP_PROTEIN_LOCALIZATION_TO_NUCLEUS	GOBP_CELL_MATRIX_ADHESION	0.114546
GOBP_NEUTRAL_AMINO_ACID_TRANSPORT	GOBP_CIRCULATORY_SYSTEM_PROCESS	0.114546
GOBP_TISSUE_MORPHOGENESIS	GOBP_CHROMOSOME_SEGREGATION	0.114541
GOBP_REGULATION_OF_PROTEIN_CATABOLIC_PROCESS	GOBP_ENERGY_DERIVATION_BY_OXIDATION_OF_ORGANIC_COMPOUNDS	0.114538
GOBP_NEGATIVE_REGULATION_OF_INTRACELLULAR_SIGNAL_TRANSDUCTION	GOBP_ALCOHOL_METABOLIC_PROCESS	0.114536
GOBP_REGULATION_OF_SMALL_GTPASE_MEDIATED_SIGNAL_TRANSDUCTION	GOBP_INTRACELLULAR_PROTEIN_TRANSPORT	0.114535
GOBP_NUCLEOBASE_CONTAINING_SMALL_MOLECULE_METABOLIC_PROCESS	GOBP_TRANSMEMBRANE_RECEPTOR_PROTEIN_TYROSINE_KINASE_SIGNALING_PATHWAY	0.114531
PERIPHERAL_VASODILATORS	GOBP_PROTEIN_LOCALIZATION_TO_PLASMA_MEMBRANE	0.114531
GOBP_PROTEIN_LOCALIZATION_TO_PLASMA_MEMBRANE	GOBP_ANTIGEN_RECEPTOR_MEDIATED_SIGNALING_PATHWAY	0.11453
GOBP_REGULATION_OF_PEPTIDE_TRANSPORT	GOBP_STRIATED_MUSCLE_CONTRACTION	0.114526
Pre.synapse	GOBP_REGULATION_OF_TRANSMEMBRANE_TRANSPORT	0.114526
GOBP_REGULATION_OF_SMALL_GTPASE_MEDIATED_SIGNAL_TRANSDUCTION	GOBP_CELLULAR_COMPONENT_DISASSEMBLY	0.114526
Mitochondrion_.core.	GOBP_APOPTOTIC_SIGNALING_PATHWAY	0.114525
GOBP_INORGANIC_ION_TRANSMEMBRANE_TRANSPORT	GOBP_ENERGY_DERIVATION_BY_OXIDATION_OF_ORGANIC_COMPOUNDS	0.114523
ANTIPSYCHOTICS	GOBP_TRANSMEMBRANE_RECEPTOR_PROTEIN_TYROSINE_KINASE_SIGNALING_PATHWAY	0.114519
Chronotype	GOBP_RESPONSE_TO_MECHANICAL_STIMULUS	0.114518
GOBP_ORGANELLE_LOCALIZATION	GOBP_ACTOMYOSIN_STRUCTURE_ORGANIZATION	0.114518
LIPID_MODIFYING_AGENTS_PLAIN	GOBP_MYELOID_CELL_DIFFERENTIATION	0.114516
GOBP_RESPONSE_TO_PEPTIDE	GOBP_REGULATION_OF_NEURON_PROJECTION_DEVELOPMENT	0.114515
PSD_.human_core.	All_Ion_Channels	0.114514
GOBP_MODIFICATION_DEPENDENT_MACROMOLECULE_CATABOLIC_PROCESS	GOBP_SENSORY_ORGAN_DEVELOPMENT	0.11451
hsa.miR.137	GOBP_TUBE_MORPHOGENESIS	0.11451
GOBP_CELLULAR_MACROMOLECULE_LOCALIZATION	GOBP_ORGANIC_ACID_BIOSYNTHETIC_PROCESS	0.114509
CLOCK.CONTROLLED_WEAK	GOBP_REGULATION_OF_PEPTIDE_TRANSPORT	0.114508
GOBP_ALPHA_AMINO_ACID_METABOLIC_PROCESS	GOBP_CELL_CYCLE	0.114508
OTHER_ANALGESICS_AND_ANTIPYRETICS	GOBP_CELLULAR_PROTEIN_CONTAINING_COMPLEX_ASSEMBLY	0.114507
TOPICAL_PRODUCTS_FOR_JOINT_AND_MUSCULAR_PAIN	GOBP_PEPTIDE_BIOSYNTHETIC_PROCESS	0.114506
GOBP_NEGATIVE_REGULATION_OF_CELL_CYCLE	GOBP_REGULATION_OF_ENDOCYTOSIS	0.114504
GOBP_CARBOHYDRATE_DERIVATIVE_BIOSYNTHETIC_PROCESS	GOBP_NEGATIVE_REGULATION_OF_CELL_POPULATION_PROLIFERATION	0.114504
GOBP_CELLULAR_CARBOHYDRATE_METABOLIC_PROCESS	GOBP_GASTRULATION	0.1145
GOBP_NEGATIVE_REGULATION_OF_ION_TRANSPORT	GOBP_PHAGOCYTOSIS	0.114496
GOBP_CARBOHYDRATE_DERIVATIVE_BIOSYNTHETIC_PROCESS	GOBP_REGULATION_OF_TRANSMEMBRANE_TRANSPORT	0.114496
GOBP_POSITIVE_REGULATION_OF_PHOSPHORUS_METABOLIC_PROCESS	GOBP_GLYCOPROTEIN_METABOLIC_PROCESS	0.114494
GOBP_REGULATION_OF_RELEASE_OF_CYTOCHROME_C_FROM_MITOCHONDRIA	GOBP_REGULATION_OF_CELL_DEVELOPMENT	0.114494
GOBP_CELL_DIFFERENTIATION_INVOLVED_IN_KIDNEY_DEVELOPMENT	GOBP_CELL_MORPHOGENESIS_INVOLVED_IN_DIFFERENTIATION	0.114492
GOBP_REGULATION_OF_SMALL_GTPASE_MEDIATED_SIGNAL_TRANSDUCTION	GOBP_NEGATIVE_REGULATION_OF_RESPONSE_TO_EXTERNAL_STIMULUS	0.114492
GOBP_CELLULAR_MACROMOLECULE_CATABOLIC_PROCESS	GOBP_GASTRULATION	0.11449
THROAT_PREPARATIONS	GOBP_BIOLOGICAL_ADHESION	0.114487
GOBP_CELL_CYCLE_PROCESS	GOBP_HEART_PROCESS	0.114486
GOBP_RESPONSE_TO_TOPOLOGICALLY_INCORRECT_PROTEIN	GOBP_REGULATION_OF_RESPONSE_TO_EXTERNAL_STIMULUS	0.114485
omim_intellectual_disability	GOBP_INORGANIC_ION_TRANSMEMBRANE_TRANSPORT	0.114483
GOBP_EMBRYONIC_MORPHOGENESIS	GOBP_INOSITOL_LIPID_MEDIATED_SIGNALING	0.114483
GOBP_RESPONSE_TO_GROWTH_FACTOR	GOBP_GENERATION_OF_PRECURSOR_METABOLITES_AND_ENERGY	0.11448
GOBP_REGULATION_OF_STRESS_ACTIVATED_PROTEIN_KINASE_SIGNALING_CASCADE	GOBP_REGULATION_OF_SMALL_MOLECULE_METABOLIC_PROCESS	0.11448
Drugs_for_functional_gastrointestinal_disorders	GOBP_ANION_TRANSMEMBRANE_TRANSPORT	0.114479
GOBP_REGULATION_OF_MRNA_METABOLIC_PROCESS	GOBP_PROCESS_UTILIZING_AUTOPHAGIC_MECHANISM	0.114477
GOBP_REGULATION_OF_SECRETION	GOBP_SYNAPSE_ORGANIZATION	0.114475
PSYCHOSTIMULANTS_AGENTS_USED_FOR_ADHD_AND_NOOTROPICS	GOBP_NEURON_DEATH	0.114468
GOBP_INORGANIC_ION_TRANSMEMBRANE_TRANSPORT	GOBP_ESTABLISHMENT_OF_ORGANELLE_LOCALIZATION	0.114465
GOBP_ORGANONITROGEN_COMPOUND_BIOSYNTHETIC_PROCESS	GOBP_MUSCLE_CONTRACTION	0.114465
GOBP_POSITIVE_REGULATION_OF_PROTEIN_METABOLIC_PROCESS	GOBP_TRNA_METABOLIC_PROCESS	0.114462
GOBP_SULFUR_COMPOUND_METABOLIC_PROCESS	GOBP_PROTEIN_PHOSPHORYLATION	0.11446
CLOCK.CONTROLLED_WEAK	GOBP_REGULATION_OF_CELLULAR_PROTEIN_LOCALIZATION	0.11446
GOBP_CELL_SURFACE_RECEPTOR_SIGNALING_PATHWAY_INVOLVED_IN_CELL_CELL_SIGNALING	GOBP_NUCLEAR_CHROMOSOME_SEGREGATION	0.11446
GOBP_POSITIVE_REGULATION_OF_PROTEOLYSIS	GOBP_G_PROTEIN_COUPLED_RECEPTOR_SIGNALING_PATHWAY	0.114457
GOBP_CELL_PART_MORPHOGENESIS	GOBP_ACTIVATION_OF_IMMUNE_RESPONSE	0.114457
GOBP_CARBOHYDRATE_DERIVATIVE_METABOLIC_PROCESS	GOBP_CELL_MATRIX_ADHESION	0.114454
GOBP_NCRNA_METABOLIC_PROCESS	GOBP_CELLULAR_HOMEOSTASIS	0.114453
GOBP_RESPONSE_TO_BACTERIUM	GOBP_UROGENITAL_SYSTEM_DEVELOPMENT	0.114452
Drugs_for_functional_gastrointestinal_disorders	GOBP_MULTICELLULAR_ORGANISM_REPRODUCTION	0.114451
Synaptic_vesicle	GOBP_ANAPHASE_PROMOTING_COMPLEX_DEPENDENT_CATABOLIC_PROCESS	0.11445
GOBP_POSITIVE_REGULATION_OF_NEURON_PROJECTION_DEVELOPMENT	GOBP_POSITIVE_REGULATION_OF_CATABOLIC_PROCESS	0.114444
GOBP_NEGATIVE_REGULATION_OF_TRANSPORT	GOBP_NEGATIVE_REGULATION_OF_GROWTH	0.114441
GOBP_MITOTIC_NUCLEAR_DIVISION	GOBP_POSITIVE_REGULATION_OF_PROTEOLYSIS	0.114434
GOBP_CELLULAR_RESPONSE_TO_OXYGEN_CONTAINING_COMPOUND	GOBP_SIGNAL_TRANSDUCTION_BY_P53_CLASS_MEDIATOR	0.114433
GOBP_CELL_MORPHOGENESIS_INVOLVED_IN_NEURON_DIFFERENTIATION	GOBP_REGULATION_OF_AUTOPHAGY	0.114433
GOBP_PROTEIN_MODIFICATION_BY_SMALL_PROTEIN_REMOVAL	GOBP_POSITIVE_REGULATION_OF_ION_TRANSPORT	0.114432
GOBP_MITOTIC_NUCLEAR_DIVISION	GOBP_PROTEIN_LOCALIZATION_TO_MEMBRANE	0.114429
GOBP_MICROTUBULE_CYTOSKELETON_ORGANIZATION_INVOLVED_IN_MITOSIS	GOBP_RNA_SPLICING_VIA_TRANSESTERIFICATION_REACTIONS	0.114427
GOBP_REGULATION_OF_CHEMOTAXIS	GOBP_HOMEOSTASIS_OF_NUMBER_OF_CELLS	0.114422
GOBP_REGULATION_OF_DNA_BINDING_TRANSCRIPTION_FACTOR_ACTIVITY	GOBP_REGULATION_OF_SMALL_GTPASE_MEDIATED_SIGNAL_TRANSDUCTION	0.114421
Circadian_entrainment	GOBP_POSITIVE_REGULATION_OF_HYDROLASE_ACTIVITY	0.114421
GOBP_NUCLEAR_TRANSPORT	GOBP_CELL_JUNCTION_ORGANIZATION	0.114421
GOBP_RESPONSE_TO_NITROGEN_COMPOUND	GOBP_REGULATION_OF_RELEASE_OF_CYTOCHROME_C_FROM_MITOCHONDRIA	0.114415
GOBP_REGULATION_OF_CELL_DIFFERENTIATION	GOBP_ACTOMYOSIN_STRUCTURE_ORGANIZATION	0.114415
GOBP_ESTABLISHMENT_OF_PROTEIN_LOCALIZATION_TO_MEMBRANE	GOBP_TISSUE_MORPHOGENESIS	0.114414
GOBP_TRANSMEMBRANE_TRANSPORT	GOBP_GLYCOPROTEIN_METABOLIC_PROCESS	0.114414
GOBP_CELLULAR_AMINO_ACID_METABOLIC_PROCESS	GOBP_MICROTUBULE_CYTOSKELETON_ORGANIZATION	0.114412
GOBP_TUBE_MORPHOGENESIS	GOBP_RECEPTOR_INTERNALIZATION	0.114412
GOBP_INORGANIC_ION_TRANSMEMBRANE_TRANSPORT	GOBP_REGULATION_OF_INFLAMMATORY_RESPONSE	0.114404
Dopaminergic_synapse	GOBP_POSITIVE_REGULATION_OF_PROTEOLYSIS	0.114404
GOBP_POSITIVE_REGULATION_OF_TRANSCRIPTION_BY_RNA_POLYMERASE_II	GOBP_REGULATION_OF_MITOCHONDRION_ORGANIZATION	0.114402
omim_intellectual_disability	GOBP_CELL_ACTIVATION	0.114398
GOBP_ANTIGEN_RECEPTOR_MEDIATED_SIGNALING_PATHWAY	GOBP_POSITIVE_REGULATION_OF_MAPK_CASCADE	0.114398
GOBP_REGULATION_OF_MITOCHONDRION_ORGANIZATION	GOBP_PHOSPHOLIPID_METABOLIC_PROCESS	0.114395
GOBP_CELLULAR_RESPONSE_TO_ORGANIC_CYCLIC_COMPOUND	GOBP_NCRNA_METABOLIC_PROCESS	0.114392
GOBP_REGULATION_OF_CELLULAR_AMIDE_METABOLIC_PROCESS	GOBP_NOTCH_SIGNALING_PATHWAY	0.114391
GOBP_CELLULAR_RESPONSE_TO_HORMONE_STIMULUS	GOBP_METHYLATION	0.114386
denovo_schizophrenia	All_Ion_Channels	0.114385
Urologicals	GOBP_POSITIVE_REGULATION_OF_PROTEOLYSIS	0.11438
GOBP_RESPONSE_TO_GROWTH_FACTOR	GOBP_CARBOHYDRATE_BIOSYNTHETIC_PROCESS	0.114379
GOBP_GLYCOPROTEIN_METABOLIC_PROCESS	GOBP_CELL_CELL_SIGNALING	0.114378
fmrp.ascano	GOBP_NEGATIVE_REGULATION_OF_MITOTIC_CELL_CYCLE	0.114378
GOBP_LYMPHOCYTE_ACTIVATION	GOBP_GLYCOPROTEIN_METABOLIC_PROCESS	0.114377
GOBP_REGULATION_OF_CELL_CYCLE_PHASE_TRANSITION	GOBP_MACROMOLECULE_METHYLATION	0.114377
GOBP_NEGATIVE_REGULATION_OF_CELLULAR_COMPONENT_ORGANIZATION	GOBP_CELL_CYCLE_G2_M_PHASE_TRANSITION	0.114377
GOBP_REGULATION_OF_MRNA_METABOLIC_PROCESS	GOBP_POSITIVE_REGULATION_OF_TRANSCRIPTION_BY_RNA_POLYMERASE_II	0.114376
GOBP_INORGANIC_ION_TRANSMEMBRANE_TRANSPORT	GOBP_EPITHELIAL_CELL_DIFFERENTIATION	0.114375
GOBP_CELLULAR_LIPID_METABOLIC_PROCESS	GOBP_REGULATION_OF_NEURON_PROJECTION_DEVELOPMENT	0.114374
DIRECT_ACTING_ANTIVIRALS	GOBP_MORPHOGENESIS_OF_AN_EPITHELIUM	0.11437
Focal_adhesion	GOBP_SENSORY_ORGAN_DEVELOPMENT	0.114369
hsa.miR.137	GOBP_MRNA_METABOLIC_PROCESS	0.114369
GOBP_MEMBRANE_ORGANIZATION	GOBP_MUSCLE_CONTRACTION	0.114368
GOBP_NUCLEOBASE_CONTAINING_SMALL_MOLECULE_METABOLIC_PROCESS	GOBP_REGULATION_OF_SECRETION	0.114365
GOBP_CELL_CYCLE_G2_M_PHASE_TRANSITION	GOBP_RESPONSE_TO_ENDOGENOUS_STIMULUS	0.114363
GOBP_REGULATION_OF_CELL_DEATH	GOBP_GLYCOPROTEIN_BIOSYNTHETIC_PROCESS	0.114361
GOBP_PROCESS_UTILIZING_AUTOPHAGIC_MECHANISM	GOBP_REGULATION_OF_SIGNALING_RECEPTOR_ACTIVITY	0.114361
GOBP_POSITIVE_REGULATION_OF_SIGNALING	GOBP_SULFUR_COMPOUND_METABOLIC_PROCESS	0.11436
FMRP.targets	GOBP_ORGANIC_CYCLIC_COMPOUND_CATABOLIC_PROCESS	0.114358
GOBP_POSITIVE_REGULATION_OF_DEVELOPMENTAL_PROCESS	GOBP_RECEPTOR_INTERNALIZATION	0.114355
GOBP_REGULATION_OF_PROTEIN_STABILITY	GOBP_SKELETAL_SYSTEM_DEVELOPMENT	0.114354
GOBP_CELL_CELL_ADHESION	GOBP_CELL_CYCLE_G1_S_PHASE_TRANSITION	0.114354
GOBP_POSITIVE_REGULATION_OF_PROTEOLYSIS	GOBP_REGULATION_OF_TRANSPORTER_ACTIVITY	0.114354
Mitochondrion_.core.	GOBP_REGULATION_OF_PROTEIN_MODIFICATION_PROCESS	0.114354
GOBP_RESPONSE_TO_TOPOLOGICALLY_INCORRECT_PROTEIN	GOBP_REGULATION_OF_INTRACELLULAR_TRANSPORT	0.114353
GOBP_ORGANOPHOSPHATE_METABOLIC_PROCESS	GOBP_PYRIMIDINE_CONTAINING_COMPOUND_SALVAGE	0.114352
GOBP_POSITIVE_REGULATION_OF_RELEASE_OF_CYTOCHROME_C_FROM_MITOCHONDRIA	GOBP_HOMEOSTATIC_PROCESS	0.11435
GOBP_CHROMOSOME_ORGANIZATION	GOBP_GLYCOPROTEIN_BIOSYNTHETIC_PROCESS	0.114349
GOBP_SKELETAL_SYSTEM_MORPHOGENESIS	GOBP_CARBOHYDRATE_BIOSYNTHETIC_PROCESS	0.114349
Cytoplasm_.core.	GOBP_REGULATION_OF_BINDING	0.114349
GOBP_REGULATION_OF_SMALL_GTPASE_MEDIATED_SIGNAL_TRANSDUCTION	GOBP_POSITIVE_REGULATION_OF_CATABOLIC_PROCESS	0.114346
GOBP_GOLGI_VESICLE_TRANSPORT	GOBP_REGULATION_OF_TRANSPORTER_ACTIVITY	0.114346
PERIPHERAL_VASODILATORS	GOBP_PEPTIDYL_LYSINE_MODIFICATION	0.114344
Urologicals	GOBP_CELLULAR_RESPONSE_TO_DNA_DAMAGE_STIMULUS	0.114344
GOBP_NCRNA_PROCESSING	GOBP_LEUKOCYTE_MEDIATED_IMMUNITY	0.114342
GOBP_RESPONSE_TO_PEPTIDE	GOBP_NEGATIVE_REGULATION_OF_MITOTIC_CELL_CYCLE	0.114342
OTHER_ANALGESICS_AND_ANTIPYRETICS	GOBP_INTRACELLULAR_PROTEIN_TRANSPORT	0.114342
ANESTHETICS_LOCAL	GOBP_DEVELOPMENTAL_GROWTH	0.114341
Focal_adhesion	GOBP_REGULATION_OF_PROTEIN_CATABOLIC_PROCESS	0.114341
GOBP_POSITIVE_REGULATION_OF_TRANSPORT	GOBP_ORGANIC_ACID_BIOSYNTHETIC_PROCESS	0.114339
GOBP_RESPONSE_TO_PEPTIDE	GOBP_REGULATION_OF_CELLULAR_RESPONSE_TO_HYPOXIA	0.114336
GOBP_GLYCEROLIPID_METABOLIC_PROCESS	GOBP_REGULATION_OF_ENDOCYTOSIS	0.114332
GOBP_NEURON_DEVELOPMENT	GOBP_RECEPTOR_METABOLIC_PROCESS	0.114327
GOBP_PATTERN_SPECIFICATION_PROCESS	GOBP_DEFENSE_RESPONSE	0.114327
GOBP_RESPONSE_TO_GROWTH_FACTOR	GOBP_ANATOMICAL_STRUCTURE_HOMEOSTASIS	0.114321
Mitochondrion_.core.	GOBP_REGULATION_OF_CELL_CYCLE	0.114319
ANTIPSYCHOTICS	GOBP_CAMERA_TYPE_EYE_DEVELOPMENT	0.114318
GOBP_REGULATION_OF_POSTSYNAPSE_ORGANIZATION	GOBP_REGULATION_OF_TRANSFERASE_ACTIVITY	0.114318
GOBP_ANATOMICAL_STRUCTURE_HOMEOSTASIS	GOBP_SMALL_MOLECULE_BIOSYNTHETIC_PROCESS	0.114316
GOBP_NEURON_DEATH	GOBP_MONOCARBOXYLIC_ACID_METABOLIC_PROCESS	0.114315
GOBP_GLYCEROLIPID_METABOLIC_PROCESS	GOBP_CELLULAR_COMPONENT_DISASSEMBLY	0.114309
GOBP_SMALL_MOLECULE_METABOLIC_PROCESS	GOBP_RAS_PROTEIN_SIGNAL_TRANSDUCTION	0.114307
GOBP_REGULATION_OF_CELL_CYCLE_PHASE_TRANSITION	GOBP_ENDOCYTOSIS	0.114307
GOBP_REGULATION_OF_MEMBRANE_POTENTIAL	GOBP_PEPTIDYL_SERINE_MODIFICATION	0.114301
GOBP_NEGATIVE_REGULATION_OF_TRANSPORT	GOBP_OSSIFICATION	0.114301
GOBP_ORGANOPHOSPHATE_METABOLIC_PROCESS	GOBP_SKELETAL_SYSTEM_DEVELOPMENT	0.114298
GOBP_POSITIVE_REGULATION_OF_PROTEIN_METABOLIC_PROCESS	GOBP_PROTEIN_TARGETING_TO_MEMBRANE	0.114297
GOBP_CELLULAR_RESPONSE_TO_PEPTIDE	GOBP_ANIMAL_ORGAN_MORPHOGENESIS	0.114293
GOBP_REGULATION_OF_BINDING	GOBP_NCRNA_METABOLIC_PROCESS	0.11429
Synaptic_vesicle	GOBP_CELL_CYCLE_G2_M_PHASE_TRANSITION	0.114288
GOBP_NEGATIVE_REGULATION_OF_INTRACELLULAR_SIGNAL_TRANSDUCTION	GOBP_CARDIAC_MUSCLE_CONTRACTION	0.114288
Synaptic_vesicle	GOBP_POSITIVE_REGULATION_OF_CELL_PROJECTION_ORGANIZATION	0.114288
GOBP_REGULATION_OF_CELL_CYCLE_PROCESS	GOBP_TRNA_METABOLIC_PROCESS	0.114286
GOBP_MITOTIC_NUCLEAR_DIVISION	GOBP_ION_HOMEOSTASIS	0.114285
GOBP_CELLULAR_AMINO_ACID_METABOLIC_PROCESS	GOBP_CIRCULATORY_SYSTEM_PROCESS	0.114285
GOBP_NEGATIVE_REGULATION_OF_TRANSPORT	GOBP_CELL_JUNCTION_ASSEMBLY	0.114285
GOBP_REGULATION_OF_PROTEIN_KINASE_ACTIVITY	GOBP_NOTCH_SIGNALING_PATHWAY	0.114285
omim_intellectual_disability	GOBP_SENSORY_ORGAN_DEVELOPMENT	0.114276
Urologicals	GOBP_HEAD_DEVELOPMENT	0.114272
Mitochondrion_.core.	GOBP_MULTICELLULAR_ORGANISMAL_HOMEOSTASIS	0.114271
GOBP_PEPTIDYL_LYSINE_MODIFICATION	GOBP_CELLULAR_AMINO_ACID_METABOLIC_PROCESS	0.114268
GOBP_CELL_DIVISION	GOBP_RESPONSE_TO_PEPTIDE_HORMONE	0.114265
BP_SCZ_genetics_all_super	GOBP_NEGATIVE_REGULATION_OF_DEVELOPMENTAL_PROCESS	0.114264
GOBP_CARBOHYDRATE_DERIVATIVE_METABOLIC_PROCESS	GOBP_RNA_SPLICING	0.114263
GOBP_REGULATION_OF_RESPONSE_TO_ENDOPLASMIC_RETICULUM_STRESS	GOBP_CARBOHYDRATE_DERIVATIVE_BIOSYNTHETIC_PROCESS	0.114261
GOBP_PROTEIN_LOCALIZATION_TO_PLASMA_MEMBRANE	GOBP_GAMETE_GENERATION	0.114259
GOBP_CARBOHYDRATE_DERIVATIVE_BIOSYNTHETIC_PROCESS	GOBP_POSITIVE_REGULATION_OF_CELL_CYCLE_PROCESS	0.114257
GOBP_ORGANONITROGEN_COMPOUND_CATABOLIC_PROCESS	GOBP_SMOOTH_MUSCLE_CELL_PROLIFERATION	0.114255
CLOCK.CONTROLLED_WEAK	GOBP_CARBOHYDRATE_DERIVATIVE_BIOSYNTHETIC_PROCESS	0.114253
GOBP_NEGATIVE_REGULATION_OF_INTRACELLULAR_TRANSPORT	GOBP_REGULATION_OF_AUTOPHAGY	0.114252
GOBP_REGULATION_OF_MYELOID_CELL_DIFFERENTIATION	GOBP_MULTICELLULAR_ORGANISM_REPRODUCTION	0.114248
Drugs_for_functional_gastrointestinal_disorders	GOBP_IMMUNE_RESPONSE_REGULATING_SIGNALING_PATHWAY	0.114247
GOBP_LEUKOCYTE_MIGRATION	GOBP_CELLULAR_CARBOHYDRATE_METABOLIC_PROCESS	0.114247
GOBP_CELLULAR_RESPONSE_TO_LIPID	GOBP_ANATOMICAL_STRUCTURE_HOMEOSTASIS	0.114245
GOBP_REGULATION_OF_TRANS_SYNAPTIC_SIGNALING	GOBP_SMALL_MOLECULE_BIOSYNTHETIC_PROCESS	0.114244
Focal_adhesion	GOBP_REGULATION_OF_RESPONSE_TO_ENDOPLASMIC_RETICULUM_STRESS	0.114243
GOBP_CELLULAR_PROTEIN_CATABOLIC_PROCESS	GOBP_CELL_MATRIX_ADHESION	0.114242
omim_intellectual_disability	GOBP_RNA_SPLICING_VIA_TRANSESTERIFICATION_REACTIONS	0.114241
GOBP_REGULATION_OF_MRNA_METABOLIC_PROCESS	GOBP_PHOSPHOLIPID_METABOLIC_PROCESS	0.114241
GOBP_REGULATION_OF_CELL_DEVELOPMENT	GOBP_MITOCHONDRION_ORGANIZATION	0.114237
GOBP_REGULATION_OF_SYSTEM_PROCESS	GOBP_CELLULAR_AMINO_ACID_METABOLIC_PROCESS	0.114236
Body_mass_index	GOBP_RESPONSE_TO_CYTOKINE	0.114233
GOBP_GLYCEROLIPID_METABOLIC_PROCESS	GOBP_MUSCLE_SYSTEM_PROCESS	0.114229
Focal_adhesion	GOBP_NEGATIVE_REGULATION_OF_CELLULAR_COMPONENT_ORGANIZATION	0.114229
ANTIPSYCHOTICS	GOBP_SEXUAL_REPRODUCTION	0.114228
GOBP_MITOTIC_NUCLEAR_DIVISION	GOBP_CELL_MORPHOGENESIS_INVOLVED_IN_NEURON_DIFFERENTIATION	0.114223
GOBP_RECEPTOR_METABOLIC_PROCESS	GOBP_POSITIVE_REGULATION_OF_CELL_PROJECTION_ORGANIZATION	0.114223
GOBP_PROTEIN_TARGETING	GOBP_RNA_SPLICING_VIA_TRANSESTERIFICATION_REACTIONS	0.114222
omim_intellectual_disability	GOBP_CELLULAR_RESPONSE_TO_PEPTIDE	0.114222
CLOCK.CONTROLLED_WEAK	GOBP_NEGATIVE_REGULATION_OF_MITOTIC_CELL_CYCLE	0.11422
GOBP_PROCESS_UTILIZING_AUTOPHAGIC_MECHANISM	GOBP_POSITIVE_REGULATION_OF_CELL_PROJECTION_ORGANIZATION	0.11422
GOBP_REGULATION_OF_RELEASE_OF_CYTOCHROME_C_FROM_MITOCHONDRIA	GOBP_REGULATION_OF_PROTEIN_KINASE_ACTIVITY	0.114217
GOBP_NEGATIVE_REGULATION_OF_APOPTOTIC_SIGNALING_PATHWAY	GOBP_REGULATION_OF_SYSTEM_PROCESS	0.114217
GOBP_SMALL_GTPASE_MEDIATED_SIGNAL_TRANSDUCTION	GOBP_CARBOHYDRATE_METABOLIC_PROCESS	0.114215
GOBP_PROTEIN_CONTAINING_COMPLEX_LOCALIZATION	GOBP_POSITIVE_REGULATION_OF_CELL_POPULATION_PROLIFERATION	0.114215
GOBP_SYNAPSE_ORGANIZATION	GOBP_CELLULAR_COMPONENT_DISASSEMBLY	0.114213
GOBP_CELLULAR_RESPONSE_TO_LIPID	GOBP_ENDOCYTOSIS	0.114211
GOBP_POSITIVE_REGULATION_OF_TRANSCRIPTION_BY_RNA_POLYMERASE_II	GOBP_PHOSPHOLIPID_METABOLIC_PROCESS	0.114209
GOBP_REGULATION_OF_ANION_TRANSPORT	GOBP_NOTCH_SIGNALING_PATHWAY	0.114208
GOBP_REGULATION_OF_CELL_DEVELOPMENT	GOBP_GLYCEROLIPID_METABOLIC_PROCESS	0.114205
GOBP_ORGANIC_CYCLIC_COMPOUND_CATABOLIC_PROCESS	GOBP_MACROMOLECULE_METHYLATION	0.114202
ANESTHETICS_LOCAL	GOBP_POSITIVE_REGULATION_OF_PROTEIN_KINASE_ACTIVITY	0.114202
GOBP_WOUND_HEALING	GOBP_REGULATION_OF_NEURON_PROJECTION_DEVELOPMENT	0.114199
GOBP_NEGATIVE_REGULATION_OF_INTRINSIC_APOPTOTIC_SIGNALING_PATHWAY	GOBP_REGULATION_OF_CELL_PROJECTION_ORGANIZATION	0.114197
GOBP_BLOOD_VESSEL_MORPHOGENESIS	GOBP_POSITIVE_REGULATION_OF_CELL_PROJECTION_ORGANIZATION	0.114195
GOBP_NUCLEAR_CHROMOSOME_SEGREGATION	GOBP_INORGANIC_ION_TRANSMEMBRANE_TRANSPORT	0.114194
GOBP_CARBOHYDRATE_BIOSYNTHETIC_PROCESS	GOBP_EXOCYTOSIS	0.114194
ANTIPSYCHOTICS	GOBP_CHROMOSOME_ORGANIZATION	0.114192
GOBP_CELL_DIFFERENTIATION_INVOLVED_IN_KIDNEY_DEVELOPMENT	GOBP_ALCOHOL_METABOLIC_PROCESS	0.114191
GOBP_SYNAPTIC_SIGNALING	GOBP_RECEPTOR_INTERNALIZATION	0.114191
GOBP_REGULATION_OF_CELL_PROJECTION_ORGANIZATION	GOBP_NEGATIVE_REGULATION_OF_TRANSCRIPTION_BY_RNA_POLYMERASE_II	0.114191
GOBP_GOLGI_VESICLE_TRANSPORT	GOBP_RECEPTOR_METABOLIC_PROCESS	0.114189
GOBP_NEGATIVE_REGULATION_OF_CELL_DIFFERENTIATION	GOBP_PROTEIN_CONTAINING_COMPLEX_LOCALIZATION	0.114183
TOPICAL_PRODUCTS_FOR_JOINT_AND_MUSCULAR_PAIN	GOBP_TRANSMEMBRANE_RECEPTOR_PROTEIN_TYROSINE_KINASE_SIGNALING_PATHWAY	0.114181
GOBP_NEGATIVE_REGULATION_OF_RESPONSE_TO_STIMULUS	GOBP_NCRNA_PROCESSING	0.11418
GOBP_AXON_DEVELOPMENT	GOBP_AMIDE_BIOSYNTHETIC_PROCESS	0.114179
LIPID_MODIFYING_AGENTS_PLAIN	GOBP_ORGANOPHOSPHATE_BIOSYNTHETIC_PROCESS	0.114178
SCZ.NS	GOBP_NEGATIVE_REGULATION_OF_MITOTIC_CELL_CYCLE	0.114174
GOBP_CELLULAR_RESPONSE_TO_PEPTIDE_HORMONE_STIMULUS	GOBP_CELL_MATRIX_ADHESION	0.114173
GOBP_NEGATIVE_REGULATION_OF_INTRINSIC_APOPTOTIC_SIGNALING_PATHWAY	GOBP_AXON_DEVELOPMENT	0.114172
CARDIAC_STIMULANTS_EXCL._CARDIAC_GLYCOSIDES	GOBP_DNA_REPAIR	0.114172
GOBP_METHYLATION	GOBP_CELL_CELL_SIGNALING	0.11417
GOBP_NEGATIVE_REGULATION_OF_PROTEIN_METABOLIC_PROCESS	GOBP_RECEPTOR_INTERNALIZATION	0.11417
GOBP_REGULATION_OF_INTRACELLULAR_SIGNAL_TRANSDUCTION	GOBP_CELLULAR_MODIFIED_AMINO_ACID_METABOLIC_PROCESS	0.11417
GOBP_NEGATIVE_REGULATION_OF_TRANSPORT	GOBP_UROGENITAL_SYSTEM_DEVELOPMENT	0.114167
GOBP_REGULATION_OF_MITOTIC_CELL_CYCLE	GOBP_SKELETAL_SYSTEM_DEVELOPMENT	0.114166
SCZ.NS	GOBP_NEGATIVE_REGULATION_OF_GROWTH	0.114164
Pre.synapse	GOBP_NUCLEOBASE_CONTAINING_SMALL_MOLECULE_METABOLIC_PROCESS	0.114164
GOBP_REGULATION_OF_NERVOUS_SYSTEM_DEVELOPMENT	GOBP_REGULATION_OF_MITOTIC_CELL_CYCLE	0.114163
GOBP_SENSORY_SYSTEM_DEVELOPMENT	GOBP_PEPTIDE_BIOSYNTHETIC_PROCESS	0.114161
GOBP_RESPONSE_TO_PEPTIDE	GOBP_METANEPHROS_DEVELOPMENT	0.11416
GOBP_ORGANIC_CYCLIC_COMPOUND_CATABOLIC_PROCESS	GOBP_CELLULAR_RESPONSE_TO_ORGANIC_CYCLIC_COMPOUND	0.114158
GOBP_REGULATION_OF_PROTEIN_STABILITY	GOBP_ACTOMYOSIN_STRUCTURE_ORGANIZATION	0.114154
GOBP_CELLULAR_RESPONSE_TO_NITROGEN_COMPOUND	GOBP_NEGATIVE_REGULATION_OF_INTRACELLULAR_TRANSPORT	0.114153
GOBP_CELLULAR_RESPONSE_TO_PEPTIDE	GOBP_REGULATION_OF_SMALL_GTPASE_MEDIATED_SIGNAL_TRANSDUCTION	0.114153
hsa.miR.137	GOBP_REGULATION_OF_CELLULAR_CATABOLIC_PROCESS	0.114151
GOBP_ORGANELLE_LOCALIZATION	GOBP_MORPHOGENESIS_OF_AN_EPITHELIUM	0.11415
SCZ.NS	GOBP_POSITIVE_REGULATION_OF_GTPASE_ACTIVITY	0.11415
GOBP_CELLULAR_RESPONSE_TO_HORMONE_STIMULUS	GOBP_REGULATION_OF_SIGNALING_RECEPTOR_ACTIVITY	0.114144
GOBP_PURINE_CONTAINING_COMPOUND_METABOLIC_PROCESS	GOBP_MRNA_PROCESSING	0.114141
GOBP_SMALL_MOLECULE_BIOSYNTHETIC_PROCESS	GOBP_SENSORY_ORGAN_DEVELOPMENT	0.114137
TOPICAL_PRODUCTS_FOR_JOINT_AND_MUSCULAR_PAIN	GOBP_CELL_JUNCTION_ORGANIZATION	0.114137
CLOCK.CONTROLLED_WEAK	GOBP_CELL_CYCLE_G2_M_PHASE_TRANSITION	0.114137
PI3K.Akt_signaling_pathway	GOBP_CYTOSKELETON_ORGANIZATION	0.114133
GOBP_RESPONSE_TO_TOPOLOGICALLY_INCORRECT_PROTEIN	GOBP_MYELOID_LEUKOCYTE_MEDIATED_IMMUNITY	0.114133
GOBP_MICROTUBULE_BASED_PROCESS	GOBP_NEGATIVE_REGULATION_OF_TRANSCRIPTION_BY_RNA_POLYMERASE_II	0.114132
GOBP_HEART_DEVELOPMENT	GOBP_G_PROTEIN_COUPLED_RECEPTOR_SIGNALING_PATHWAY	0.114131
PI3K.Akt_signaling_pathway	fmrp.ascano	0.114131
GOBP_REGULATION_OF_CELL_MORPHOGENESIS	GOBP_CATION_TRANSPORT	0.114129
GOBP_CELL_MIGRATION	GOBP_RNA_SPLICING_VIA_TRANSESTERIFICATION_REACTIONS	0.114129
GOBP_WOUND_HEALING	GOBP_PROTEIN_DEPHOSPHORYLATION	0.114127
GOBP_REGULATION_OF_PEPTIDASE_ACTIVITY	GOBP_HEART_PROCESS	0.114127
GOBP_CARBOHYDRATE_DERIVATIVE_BIOSYNTHETIC_PROCESS	GOBP_REGULATION_OF_CELL_DEVELOPMENT	0.11412
GOBP_RECEPTOR_INTERNALIZATION	GOBP_EXOCYTOSIS	0.114119
GOBP_POSITIVE_REGULATION_OF_IMMUNE_RESPONSE	GOBP_GLYCOPROTEIN_BIOSYNTHETIC_PROCESS	0.114118
GOBP_NEUROGENESIS	GOBP_GLYCOPROTEIN_METABOLIC_PROCESS	0.114117
GOBP_NEGATIVE_REGULATION_OF_ANION_TRANSPORT	GOBP_MUSCLE_SYSTEM_PROCESS	0.114116
GOBP_COVALENT_CHROMATIN_MODIFICATION	GOBP_OSSIFICATION	0.114113
GOBP_ORGANIC_HYDROXY_COMPOUND_BIOSYNTHETIC_PROCESS	GOBP_CYTOSKELETON_ORGANIZATION	0.114112
GOBP_RNA_SPLICING	GOBP_OSSIFICATION	0.11411
GOBP_PEPTIDE_BIOSYNTHETIC_PROCESS	GOBP_REGULATION_OF_CELL_PROJECTION_ORGANIZATION	0.11411
Cytoplasm_.core.	GOBP_CELL_MORPHOGENESIS_INVOLVED_IN_NEURON_DIFFERENTIATION	0.114108
GOBP_MICROTUBULE_CYTOSKELETON_ORGANIZATION_INVOLVED_IN_MITOSIS	GOBP_CELLULAR_RESPONSE_TO_HORMONE_STIMULUS	0.114108
GOBP_BIOLOGICAL_PROCESS_INVOLVED_IN_SYMBIOTIC_INTERACTION	GOBP_RECEPTOR_INTERNALIZATION	0.114106
Drugs_for_functional_gastrointestinal_disorders	GOBP_CELLULAR_MACROMOLECULE_LOCALIZATION	0.114102
GOBP_REGULATION_OF_MAPK_CASCADE	GOBP_NEGATIVE_REGULATION_OF_CELL_CYCLE_PROCESS	0.1141
GOBP_BIOLOGICAL_PROCESS_INVOLVED_IN_SYMBIOTIC_INTERACTION	GOBP_SULFUR_COMPOUND_METABOLIC_PROCESS	0.1141
DOPAMINERGIC_AGENTS	GOBP_PROTEIN_LOCALIZATION_TO_MEMBRANE	0.114099
GOBP_EPITHELIAL_CELL_PROLIFERATION	GOBP_CELLULAR_ION_HOMEOSTASIS	0.114099
GOBP_REGULATION_OF_CELL_CYCLE_PHASE_TRANSITION	GOBP_CELL_JUNCTION_ORGANIZATION	0.114098
GOBP_CELL_CELL_ADHESION	GOBP_PHOSPHOLIPID_METABOLIC_PROCESS	0.114095
GOBP_COGNITION	GOBP_PEPTIDYL_SERINE_MODIFICATION	0.114094
ANESTHETICS_LOCAL	GOBP_INTRACELLULAR_TRANSPORT	0.114093
GOBP_ORGANELLE_LOCALIZATION	GOBP_PURINE_NUCLEOSIDE_METABOLIC_PROCESS	0.114093
GOBP_CELL_CYCLE_PROCESS	GOBP_ALCOHOL_METABOLIC_PROCESS	0.11409
GOBP_NEGATIVE_REGULATION_OF_GROWTH	GOBP_CAMERA_TYPE_EYE_DEVELOPMENT	0.11409
OTHER_GYNECOLOGICALS	GOBP_POSITIVE_REGULATION_OF_CATABOLIC_PROCESS	0.114089
omim_intellectual_disability	GOBP_INTRACELLULAR_TRANSPORT	0.114083
GOBP_CELL_DIVISION	GOBP_ENDOCYTOSIS	0.11408
denovo_schizophrenia	GOBP_REGULATION_OF_GTPASE_ACTIVITY	0.114077
GOBP_MEMBRANE_ORGANIZATION	GOBP_REGULATION_OF_CHEMOTAXIS	0.114075
GOBP_G_PROTEIN_COUPLED_RECEPTOR_SIGNALING_PATHWAY	GOBP_AMEBOIDAL_TYPE_CELL_MIGRATION	0.114075
GOBP_METAL_ION_HOMEOSTASIS	GOBP_CELL_MORPHOGENESIS_INVOLVED_IN_DIFFERENTIATION	0.114073
GOBP_DENDRITE_DEVELOPMENT	GOBP_POSITIVE_REGULATION_OF_IMMUNE_SYSTEM_PROCESS	0.114072
hsa.miR.137	GOBP_REGULATION_OF_SMALL_MOLECULE_METABOLIC_PROCESS	0.114071
GOBP_SIGNAL_TRANSDUCTION_BY_P53_CLASS_MEDIATOR	GOBP_MITOCHONDRION_ORGANIZATION	0.114071
GOBP_ANATOMICAL_STRUCTURE_HOMEOSTASIS	GOBP_RESPONSE_TO_EXTRACELLULAR_STIMULUS	0.11407
GOBP_GLYCOPROTEIN_METABOLIC_PROCESS	GOBP_RNA_PROCESSING	0.114069
GOBP_NEGATIVE_REGULATION_OF_CELL_CYCLE	GOBP_RECEPTOR_INTERNALIZATION	0.114066
Pre_post_synaptic_genes	GOBP_REGULATION_OF_CATION_CHANNEL_ACTIVITY	0.114065
omim_intellectual_disability	GOBP_TRANSMEMBRANE_TRANSPORT	0.114064
GOBP_NEGATIVE_REGULATION_OF_CELL_DIFFERENTIATION	GOBP_MRNA_PROCESSING	0.114063
GOBP_EPITHELIAL_TUBE_MORPHOGENESIS	GOBP_REGULATION_OF_CELLULAR_AMIDE_METABOLIC_PROCESS	0.114062
GOBP_PROTEIN_LOCALIZATION_TO_CELL_PERIPHERY	GOBP_POSITIVE_REGULATION_OF_LOCOMOTION	0.114062
ANTIPSYCHOTICS	GOBP_ORGANONITROGEN_COMPOUND_CATABOLIC_PROCESS	0.114061
GOBP_RESPONSE_TO_TOPOLOGICALLY_INCORRECT_PROTEIN	GOBP_ACTIVATION_OF_IMMUNE_RESPONSE	0.11406
GOBP_ORGANONITROGEN_COMPOUND_BIOSYNTHETIC_PROCESS	GOBP_NEGATIVE_REGULATION_OF_PROTEIN_EXIT_FROM_ENDOPLASMIC_RETICULUM	0.11406
Pre.synapse	GOBP_REGULATION_OF_HEMOPOIESIS	0.114059
GOBP_PROTEIN_LOCALIZATION_TO_MEMBRANE	GOBP_COVALENT_CHROMATIN_MODIFICATION	0.114059
GOBP_ORGANELLE_LOCALIZATION	GOBP_AMEBOIDAL_TYPE_CELL_MIGRATION	0.114056
Focal_adhesion	GOBP_METANEPHROS_DEVELOPMENT	0.114056
GOBP_NUCLEAR_TRANSPORT	GOBP_METHYLATION	0.114056
Focal_adhesion	GOBP_AMIDE_BIOSYNTHETIC_PROCESS	0.114051
GOBP_PROTEIN_LOCALIZATION_TO_NUCLEUS	GOBP_HEART_DEVELOPMENT	0.11405
GOBP_POSITIVE_REGULATION_OF_CELL_PROJECTION_ORGANIZATION	GOBP_NEGATIVE_REGULATION_OF_PHOSPHORUS_METABOLIC_PROCESS	0.114049
GOBP_REGULATION_OF_MITOCHONDRION_ORGANIZATION	GOBP_PEPTIDE_METABOLIC_PROCESS	0.114046
Neuroactive_ligand.receptor_interaction	GOBP_CELL_ACTIVATION	0.114045
GOBP_REGULATION_OF_TRANSFERASE_ACTIVITY	GOBP_STRIATED_MUSCLE_CONTRACTION	0.114043
GOBP_METHYLATION	GOBP_LEUKOCYTE_MEDIATED_IMMUNITY	0.114041
GOBP_VESICLE_MEDIATED_TRANSPORT_IN_SYNAPSE	GOBP_INORGANIC_ION_TRANSMEMBRANE_TRANSPORT	0.114037
GOBP_RNA_SPLICING	GOBP_PROTEIN_TARGETING	0.114034
Pre.synapse	GOBP_REGULATION_OF_NERVOUS_SYSTEM_DEVELOPMENT	0.114032
GOBP_COGNITION	GOBP_RESPONSE_TO_ENDOPLASMIC_RETICULUM_STRESS	0.114032
GOBP_PROTEIN_TARGETING	GOBP_VASCULATURE_DEVELOPMENT	0.114032
GOBP_HOMEOSTASIS_OF_NUMBER_OF_CELLS	GOBP_PEPTIDYL_LYSINE_MODIFICATION	0.114031
GOBP_CELLULAR_RESPONSE_TO_CHEMICAL_STRESS	GOBP_ESTABLISHMENT_OF_ORGANELLE_LOCALIZATION	0.114029
GOBP_PROTEIN_LOCALIZATION_TO_PLASMA_MEMBRANE	GOBP_CELLULAR_PROTEIN_CATABOLIC_PROCESS	0.114024
GOBP_POSITIVE_REGULATION_OF_CELL_PROJECTION_ORGANIZATION	GOBP_CELLULAR_COMPONENT_DISASSEMBLY	0.114022
GOBP_REGULATION_OF_PEPTIDE_TRANSPORT	GOBP_ANTIGEN_RECEPTOR_MEDIATED_SIGNALING_PATHWAY	0.114022
GOBP_SMALL_MOLECULE_BIOSYNTHETIC_PROCESS	GOBP_HEART_DEVELOPMENT	0.114018
Pre_post_synaptic_genes	GOBP_NEGATIVE_REGULATION_OF_CELL_DIFFERENTIATION	0.114018
GOBP_NEGATIVE_REGULATION_OF_APOPTOTIC_SIGNALING_PATHWAY	GOBP_CELLULAR_AMINO_ACID_METABOLIC_PROCESS	0.114016
GOBP_RESPONSE_TO_OXYGEN_CONTAINING_COMPOUND	GOBP_ACTOMYOSIN_STRUCTURE_ORGANIZATION	0.114014
hsa.miR.137	GOBP_ORGANONITROGEN_COMPOUND_CATABOLIC_PROCESS	0.114013
GOBP_ORGANIC_CYCLIC_COMPOUND_CATABOLIC_PROCESS	GOBP_TRNA_METABOLIC_PROCESS	0.114013
GOBP_REGULATION_OF_PROTEOLYSIS	GOBP_RIBONUCLEOSIDE_METABOLIC_PROCESS	0.114012
GOBP_NEGATIVE_REGULATION_OF_PROTEIN_METABOLIC_PROCESS	GOBP_REGULATION_OF_CELL_MORPHOGENESIS	0.114011
GOBP_NEGATIVE_REGULATION_OF_MULTICELLULAR_ORGANISMAL_PROCESS	GOBP_GLYCOPROTEIN_METABOLIC_PROCESS	0.114009
GOBP_REGULATION_OF_CELLULAR_CATABOLIC_PROCESS	GOBP_GLYCOPROTEIN_BIOSYNTHETIC_PROCESS	0.114008
GOBP_RESPONSE_TO_LIPID	GOBP_CARBOHYDRATE_BIOSYNTHETIC_PROCESS	0.114008
GOBP_INTRINSIC_APOPTOTIC_SIGNALING_PATHWAY	GOBP_CELL_MORPHOGENESIS_INVOLVED_IN_NEURON_DIFFERENTIATION	0.114007
GOBP_RESPONSE_TO_WOUNDING	GOBP_RNA_SPLICING	0.114006
GOBP_COGNITION	GOBP_TISSUE_MORPHOGENESIS	0.114002
GOBP_NUCLEAR_CHROMOSOME_SEGREGATION	GOBP_METHYLATION	0.113999
GOBP_REGULATION_OF_CATION_TRANSMEMBRANE_TRANSPORT	GOBP_REPRODUCTION	0.113999
GOBP_REGULATION_OF_CELLULAR_RESPONSE_TO_HYPOXIA	GOBP_CELL_MIGRATION	0.113998
Urologicals	GOBP_REGULATION_OF_MITOTIC_CELL_CYCLE	0.113994
GOBP_REGULATION_OF_NEUROGENESIS	GOBP_MODIFICATION_DEPENDENT_MACROMOLECULE_CATABOLIC_PROCESS	0.113993
ANTIPSYCHOTICS	GOBP_AGING	0.113993
Mitochondrion_.core.	GOBP_PEPTIDYL_AMINO_ACID_MODIFICATION	0.113992
Focal_adhesion	GOBP_NEGATIVE_REGULATION_OF_PHOSPHORUS_METABOLIC_PROCESS	0.113992
GOBP_NERVOUS_SYSTEM_PROCESS	GOBP_CELLULAR_MODIFIED_AMINO_ACID_METABOLIC_PROCESS	0.113992
GOBP_REGULATION_OF_RELEASE_OF_CYTOCHROME_C_FROM_MITOCHONDRIA	GOBP_EMBRYO_DEVELOPMENT	0.11399
GOBP_INTRACELLULAR_TRANSPORT	GOBP_MUSCLE_CONTRACTION	0.113988
GOBP_NCRNA_METABOLIC_PROCESS	GOBP_IMMUNE_RESPONSE_REGULATING_SIGNALING_PATHWAY	0.113986
Endocytosis	GOBP_INFLAMMATORY_RESPONSE	0.113986
GOBP_NEGATIVE_REGULATION_OF_TRANSPORT	GOBP_EMBRYONIC_MORPHOGENESIS	0.113985
GOBP_INTRINSIC_APOPTOTIC_SIGNALING_PATHWAY	GOBP_REGULATION_OF_CHEMOTAXIS	0.113984
GOBP_INTRINSIC_APOPTOTIC_SIGNALING_PATHWAY	GOBP_SENSORY_SYSTEM_DEVELOPMENT	0.113984
GOBP_REGULATION_OF_RESPONSE_TO_ENDOPLASMIC_RETICULUM_STRESS	GOBP_REGULATION_OF_ENDOCYTOSIS	0.113982
GOBP_RESPONSE_TO_INORGANIC_SUBSTANCE	GOBP_NUCLEOSIDE_MONOPHOSPHATE_METABOLIC_PROCESS	0.11398
GOBP_MICROTUBULE_CYTOSKELETON_ORGANIZATION_INVOLVED_IN_MITOSIS	GOBP_POSITIVE_REGULATION_OF_PHOSPHORUS_METABOLIC_PROCESS	0.11398
GOBP_REGULATION_OF_CELL_PROJECTION_ORGANIZATION	GOBP_ACTOMYOSIN_STRUCTURE_ORGANIZATION	0.11398
GOBP_NEGATIVE_REGULATION_OF_GROWTH	GOBP_G_PROTEIN_COUPLED_RECEPTOR_SIGNALING_PATHWAY	0.113976
GOBP_REGULATION_OF_PROTEIN_CATABOLIC_PROCESS	GOBP_GLYCOPROTEIN_METABOLIC_PROCESS	0.113975
GOBP_DEVELOPMENTAL_GROWTH	GOBP_MRNA_PROCESSING	0.113974
GOBP_PROTEIN_LOCALIZATION_TO_PLASMA_MEMBRANE	GOBP_PEPTIDE_METABOLIC_PROCESS	0.11397
GOBP_REGULATION_OF_NEUROGENESIS	GOBP_CELLULAR_LIPID_METABOLIC_PROCESS	0.113968
GOBP_PROTEIN_MODIFICATION_BY_SMALL_PROTEIN_CONJUGATION	GOBP_REGULATION_OF_ENDOCYTOSIS	0.113967
GOBP_NEURON_DEVELOPMENT	GOBP_NEGATIVE_REGULATION_OF_CELL_CYCLE_PROCESS	0.113964
GOBP_REGULATION_OF_CELLULAR_RESPONSE_TO_HYPOXIA	GOBP_WOUND_HEALING	0.113964
GOBP_PROTEIN_CONTAINING_COMPLEX_SUBUNIT_ORGANIZATION	GOBP_POSITIVE_REGULATION_OF_NEURON_PROJECTION_DEVELOPMENT	0.113964
GOBP_REGULATION_OF_PROTEIN_MODIFICATION_PROCESS	GOBP_TRNA_METABOLIC_PROCESS	0.113962
ANTIINFLAMMATORY_AND_ANTIRHEUMATIC_PRODUCTS_NON.STEROIDS	GOBP_PEPTIDYL_SERINE_MODIFICATION	0.113962
GOBP_CELLULAR_RESPONSE_TO_PEPTIDE	GOBP_MALE_GAMETE_GENERATION	0.113961
GOBP_CELLULAR_RESPONSE_TO_NITROGEN_COMPOUND	GOBP_POSITIVE_REGULATION_OF_NEURON_PROJECTION_DEVELOPMENT	0.113958
GOBP_CELL_CYCLE_G1_S_PHASE_TRANSITION	GOBP_CELLULAR_COMPONENT_DISASSEMBLY	0.113955
Mitochondrion_.core.	GOBP_POSITIVE_REGULATION_OF_CELLULAR_COMPONENT_ORGANIZATION	0.113954
GOBP_ORGANOPHOSPHATE_BIOSYNTHETIC_PROCESS	GOBP_DICARBOXYLIC_ACID_METABOLIC_PROCESS	0.113952
GOBP_REGULATION_OF_HEMOPOIESIS	GOBP_NUCLEOBASE_CONTAINING_SMALL_MOLECULE_METABOLIC_PROCESS	0.11395
GOBP_CAMERA_TYPE_EYE_DEVELOPMENT	GOBP_MACROMOLECULE_CATABOLIC_PROCESS	0.113949
GOBP_HEAD_DEVELOPMENT	GOBP_REGULATION_OF_MYELOID_CELL_DIFFERENTIATION	0.113945
GOBP_MACROMOLECULE_METHYLATION	GOBP_CELL_CELL_SIGNALING	0.113944
BP_SCZ_genetics_all_super	GOBP_REGULATION_OF_CATABOLIC_PROCESS	0.113943
GOBP_REGULATION_OF_CELL_MORPHOGENESIS	GOBP_VASCULATURE_DEVELOPMENT	0.113942
GOBP_REGULATION_OF_CATION_TRANSMEMBRANE_TRANSPORT	GOBP_TRANSMEMBRANE_RECEPTOR_PROTEIN_TYROSINE_KINASE_SIGNALING_PATHWAY	0.11394
fmrp.ascano	GOBP_CELLULAR_RESPONSE_TO_LIPID	0.113939
THROAT_PREPARATIONS	GOBP_RESPONSE_TO_OXIDATIVE_STRESS	0.113939
GOBP_MACROMOLECULE_METHYLATION	GOBP_ACTIVATION_OF_IMMUNE_RESPONSE	0.113937
Neuroactive_ligand.receptor_interaction	GOBP_AGING	0.113937
GOBP_PROTEIN_LOCALIZATION_TO_MEMBRANE	GOBP_MRNA_PROCESSING	0.113936
THROAT_PREPARATIONS	GOBP_SENSORY_ORGAN_DEVELOPMENT	0.113936
GOBP_REGULATION_OF_MAPK_CASCADE	GOBP_GAMETE_GENERATION	0.113936
GOBP_BIOLOGICAL_PROCESS_INVOLVED_IN_SYMBIOTIC_INTERACTION	GOBP_ALCOHOL_METABOLIC_PROCESS	0.113935
GOBP_ORGANONITROGEN_COMPOUND_BIOSYNTHETIC_PROCESS	GOBP_SENSORY_SYSTEM_DEVELOPMENT	0.113934
GOBP_MALE_GAMETE_GENERATION	GOBP_GLYCOPROTEIN_METABOLIC_PROCESS	0.113934
GOBP_AXON_DEVELOPMENT	GOBP_CELL_DIFFERENTIATION_INVOLVED_IN_KIDNEY_DEVELOPMENT	0.113933
GOBP_REGULATION_OF_SMALL_MOLECULE_METABOLIC_PROCESS	GOBP_CHROMOSOME_SEGREGATION	0.113926
GOBP_REGULATION_OF_POSTSYNAPSE_ORGANIZATION	GOBP_REGULATION_OF_ION_TRANSPORT	0.113926
GOBP_POSITIVE_REGULATION_OF_ION_TRANSPORT	GOBP_ORGANIC_ACID_BIOSYNTHETIC_PROCESS	0.113925
GOBP_REGULATION_OF_CELL_CYCLE_PHASE_TRANSITION	GOBP_SENSORY_ORGAN_DEVELOPMENT	0.113923
GOBP_NEGATIVE_REGULATION_OF_APOPTOTIC_SIGNALING_PATHWAY	GOBP_CHROMOSOME_SEGREGATION	0.113919
GOBP_REGULATION_OF_RELEASE_OF_CYTOCHROME_C_FROM_MITOCHONDRIA	GOBP_DEFENSE_RESPONSE	0.113918
GOBP_SIGNAL_TRANSDUCTION_BY_P53_CLASS_MEDIATOR	GOBP_MRNA_PROCESSING	0.113918
GOBP_NEGATIVE_REGULATION_OF_GROWTH	GOBP_SMALL_GTPASE_MEDIATED_SIGNAL_TRANSDUCTION	0.113917
GOBP_POSITIVE_REGULATION_OF_CELL_POPULATION_PROLIFERATION	GOBP_PROTEIN_DEPHOSPHORYLATION	0.113916
Anorexia_nervosa	GOBP_IMMUNE_EFFECTOR_PROCESS	0.113914
GOBP_AXON_DEVELOPMENT	GOBP_ACTIVATION_OF_IMMUNE_RESPONSE	0.113914
GOBP_REGULATION_OF_TRANSFERASE_ACTIVITY	GOBP_TRNA_METABOLIC_PROCESS	0.113911
GOBP_CELLULAR_RESPONSE_TO_ORGANIC_CYCLIC_COMPOUND	GOBP_CELL_MORPHOGENESIS_INVOLVED_IN_NEURON_DIFFERENTIATION	0.113911
Body_mass_index	GOBP_ANAPHASE_PROMOTING_COMPLEX_DEPENDENT_CATABOLIC_PROCESS	0.113907
GOBP_REGULATION_OF_SIGNALING_RECEPTOR_ACTIVITY	GOBP_IMMUNE_EFFECTOR_PROCESS	0.113907
GOBP_NEURON_DEATH	GOBP_SMALL_MOLECULE_BIOSYNTHETIC_PROCESS	0.113907
GOBP_MITOTIC_NUCLEAR_DIVISION	GOBP_CHEMICAL_HOMEOSTASIS	0.113906
GOBP_MALE_GAMETE_GENERATION	GOBP_OSSIFICATION	0.113902
GOBP_REGULATION_OF_MAPK_CASCADE	GOBP_REGULATION_OF_MITOCHONDRION_ORGANIZATION	0.1139
GOBP_AMIDE_BIOSYNTHETIC_PROCESS	GOBP_GASTRULATION	0.113899
GOBP_PROTEIN_LOCALIZATION_TO_CELL_PERIPHERY	GOBP_RESPONSE_TO_DRUG	0.113899
GOBP_REGULATION_OF_VASCULATURE_DEVELOPMENT	GOBP_CELLULAR_ION_HOMEOSTASIS	0.113898
GOBP_PROTEIN_LOCALIZATION_TO_ORGANELLE	GOBP_METANEPHROS_DEVELOPMENT	0.113897
BP_SCZ_genetics_all_super	GOBP_ORGANOPHOSPHATE_METABOLIC_PROCESS	0.113896
GOBP_RESPONSE_TO_PEPTIDE_HORMONE	GOBP_MORPHOGENESIS_OF_AN_EPITHELIUM	0.113895
GOBP_NEGATIVE_REGULATION_OF_GROWTH	GOBP_EXOCYTOSIS	0.113894
GOBP_POSITIVE_REGULATION_OF_CELL_CYCLE_PROCESS	GOBP_CELL_JUNCTION_ORGANIZATION	0.113894
CLOCK.CONTROLLED_WEAK	GOBP_SENSORY_ORGAN_DEVELOPMENT	0.113894
GOBP_NEGATIVE_REGULATION_OF_ANION_TRANSPORT	GOBP_PROCESS_UTILIZING_AUTOPHAGIC_MECHANISM	0.113893
GOBP_PEPTIDYL_LYSINE_MODIFICATION	GOBP_EXOCYTOSIS	0.113891
GOBP_POSITIVE_REGULATION_OF_CATALYTIC_ACTIVITY	GOBP_METANEPHROS_DEVELOPMENT	0.113891
GOBP_MITOTIC_NUCLEAR_DIVISION	GOBP_REGULATION_OF_BODY_FLUID_LEVELS	0.113889
GOBP_GENERATION_OF_PRECURSOR_METABOLITES_AND_ENERGY	GOBP_HEART_PROCESS	0.113888
GOBP_NEURON_DEATH	GOBP_POSITIVE_REGULATION_OF_LOCOMOTION	0.113887
Synaptic_vesicle	GOBP_REGULATION_OF_NEURON_PROJECTION_DEVELOPMENT	0.113887
GOBP_ORGANELLE_LOCALIZATION	GOBP_SENSORY_ORGAN_DEVELOPMENT	0.113886
GOBP_NEGATIVE_REGULATION_OF_APOPTOTIC_SIGNALING_PATHWAY	GOBP_CIRCULATORY_SYSTEM_PROCESS	0.113883
GOBP_MICROTUBULE_CYTOSKELETON_ORGANIZATION_INVOLVED_IN_MITOSIS	GOBP_REGULATION_OF_NERVOUS_SYSTEM_DEVELOPMENT	0.113883
GOBP_NEGATIVE_REGULATION_OF_INTRACELLULAR_TRANSPORT	GOBP_GAMETE_GENERATION	0.113881
GOBP_POSITIVE_REGULATION_OF_CELL_CYCLE	GOBP_PROTEIN_TARGETING	0.113878
GOBP_REGULATION_OF_TRANS_SYNAPTIC_SIGNALING	GOBP_EPITHELIAL_CELL_DIFFERENTIATION	0.113877
GOBP_MEMBRANE_ORGANIZATION	GOBP_CELL_MATRIX_ADHESION	0.113877
Endocytosis	GOBP_NEGATIVE_REGULATION_OF_TRANSCRIPTION_BY_RNA_POLYMERASE_II	0.113874
GOBP_REGULATION_OF_MEMBRANE_POTENTIAL	GOBP_TAXIS	0.113874
GOBP_TUBE_MORPHOGENESIS	GOBP_METHYLATION	0.113873
GOBP_GAMETE_GENERATION	GOBP_ADENYLATE_CYCLASE_MODULATING_G_PROTEIN_COUPLED_RECEPTOR_SIGNALING_PATHWAY	0.113873
GOBP_REGULATION_OF_CELLULAR_COMPONENT_BIOGENESIS	GOBP_MUSCLE_CONTRACTION	0.113872
GOBP_REGULATION_OF_SECRETION	GOBP_CELL_CYCLE_G1_S_PHASE_TRANSITION	0.113869
PI3K.Akt_signaling_pathway	GOBP_ACTIN_FILAMENT_BASED_PROCESS	0.113868
GOBP_CELL_MATRIX_ADHESION	GOBP_PROTEIN_DEPHOSPHORYLATION	0.113868
GOBP_REGULATION_OF_TRANSPORTER_ACTIVITY	GOBP_REGULATION_OF_CELL_PROJECTION_ORGANIZATION	0.113867
GOBP_PEPTIDE_BIOSYNTHETIC_PROCESS	GOBP_CELL_PART_MORPHOGENESIS	0.113861
GOBP_REGULATION_OF_MRNA_METABOLIC_PROCESS	GOBP_LIPID_METABOLIC_PROCESS	0.113859
GOBP_WOUND_HEALING	GOBP_POSITIVE_REGULATION_OF_CELL_PROJECTION_ORGANIZATION	0.113858
GOBP_HOMEOSTATIC_PROCESS	GOBP_METANEPHROS_DEVELOPMENT	0.113858
GOBP_REGULATION_OF_INFLAMMATORY_RESPONSE	GOBP_MICROTUBULE_BASED_PROCESS	0.113854
GOBP_REGULATION_OF_INTRINSIC_APOPTOTIC_SIGNALING_PATHWAY	GOBP_EMBRYONIC_MORPHOGENESIS	0.113853
GOBP_ANAPHASE_PROMOTING_COMPLEX_DEPENDENT_CATABOLIC_PROCESS	GOBP_CELLULAR_MODIFIED_AMINO_ACID_METABOLIC_PROCESS	0.11385
GOBP_CELL_DIVISION	GOBP_SYNAPSE_ORGANIZATION	0.113848
GOBP_ORGANIC_HYDROXY_COMPOUND_METABOLIC_PROCESS	GOBP_NCRNA_METABOLIC_PROCESS	0.113842
SCZ.NS	GOBP_RESPONSE_TO_DRUG	0.113842
CLOCK.CONTROLLED_WEAK	GOBP_ACTIVATION_OF_IMMUNE_RESPONSE	0.113842
DOPAMINERGIC_AGENTS	GOBP_LEUKOCYTE_MEDIATED_IMMUNITY	0.11384
denovo_schizophrenia	GOBP_POSITIVE_REGULATION_OF_GTPASE_ACTIVITY	0.113839
ANESTHETICS_LOCAL	GOBP_REGULATION_OF_CELLULAR_CATABOLIC_PROCESS	0.113838
GOBP_NEGATIVE_REGULATION_OF_MITOTIC_CELL_CYCLE	GOBP_CELLULAR_COMPONENT_MORPHOGENESIS	0.113836
OTHER_ANALGESICS_AND_ANTIPYRETICS	GOBP_TAXIS	0.113834
GOBP_CELL_JUNCTION_ASSEMBLY	GOBP_PROTEIN_MODIFICATION_BY_SMALL_PROTEIN_CONJUGATION	0.113833
GOBP_LEUKOCYTE_MIGRATION	GOBP_SENSORY_SYSTEM_DEVELOPMENT	0.113831
GOBP_LIPID_BIOSYNTHETIC_PROCESS	GOBP_MRNA_PROCESSING	0.113831
GOBP_REGULATION_OF_SECRETION	GOBP_SENSORY_SYSTEM_DEVELOPMENT	0.113829
GOBP_REGULATION_OF_SMALL_GTPASE_MEDIATED_SIGNAL_TRANSDUCTION	GOBP_PROTEASOMAL_PROTEIN_CATABOLIC_PROCESS	0.113829
GOBP_CELL_CYCLE_G2_M_PHASE_TRANSITION	GOBP_RESPONSE_TO_TOPOLOGICALLY_INCORRECT_PROTEIN	0.113825
Dopaminergic_synapse	GOBP_RESPONSE_TO_TOPOLOGICALLY_INCORRECT_PROTEIN	0.113824
GOBP_ORGANELLE_FISSION	GOBP_NEGATIVE_REGULATION_OF_CELL_DIFFERENTIATION	0.113822
Urologicals	GOBP_POSITIVE_REGULATION_OF_PROTEIN_KINASE_ACTIVITY	0.113822
GOBP_MULTICELLULAR_ORGANISMAL_HOMEOSTASIS	GOBP_SULFUR_COMPOUND_METABOLIC_PROCESS	0.11382
GOBP_MRNA_PROCESSING	GOBP_CELL_MORPHOGENESIS	0.113818
GOBP_REGULATION_OF_PROTEOLYSIS	GOBP_POSITIVE_REGULATION_OF_NEURON_PROJECTION_DEVELOPMENT	0.113815
GOBP_IMPORT_INTO_NUCLEUS	GOBP_POSITIVE_REGULATION_OF_PROTEIN_KINASE_ACTIVITY	0.113811
GOBP_REGULATION_OF_RELEASE_OF_CYTOCHROME_C_FROM_MITOCHONDRIA	GOBP_AGING	0.11381
GOBP_REGULATION_OF_NMDA_RECEPTOR_ACTIVITY	GOBP_RESPONSE_TO_OXYGEN_CONTAINING_COMPOUND	0.113806
GOBP_REGULATION_OF_PROTEIN_STABILITY	GOBP_SENSORY_ORGAN_DEVELOPMENT	0.113806
GOBP_NEGATIVE_REGULATION_OF_MITOTIC_CELL_CYCLE	GOBP_REGULATION_OF_ENDOCYTOSIS	0.113805
GOBP_MICROTUBULE_CYTOSKELETON_ORGANIZATION_INVOLVED_IN_MITOSIS	GOBP_NUCLEAR_TRANSPORT	0.113804
GOBP_HEAD_DEVELOPMENT	GOBP_IMPORT_INTO_NUCLEUS	0.113803
GOBP_ORGANELLE_FISSION	GOBP_METHYLATION	0.113802
GOBP_ORGANIC_HYDROXY_COMPOUND_BIOSYNTHETIC_PROCESS	GOBP_CAMERA_TYPE_EYE_DEVELOPMENT	0.1138
GOBP_GOLGI_VESICLE_TRANSPORT	GOBP_GROWTH	0.1138
GOBP_ESTABLISHMENT_OF_ORGANELLE_LOCALIZATION	GOBP_CELLULAR_ION_HOMEOSTASIS	0.113798
omim_intellectual_disability	GOBP_TRANSMEMBRANE_RECEPTOR_PROTEIN_TYROSINE_KINASE_SIGNALING_PATHWAY	0.113795
GOBP_CHEMICAL_HOMEOSTASIS	GOBP_SMOOTH_MUSCLE_CELL_PROLIFERATION	0.113794
GOBP_GLYCOPROTEIN_METABOLIC_PROCESS	GOBP_VASCULATURE_DEVELOPMENT	0.113792
GOBP_ORGANIC_HYDROXY_COMPOUND_BIOSYNTHETIC_PROCESS	GOBP_POSITIVE_REGULATION_OF_MAPK_CASCADE	0.113791
Focal_adhesion	GOBP_POSITIVE_REGULATION_OF_PROTEOLYSIS	0.113787
GOBP_NEGATIVE_REGULATION_OF_GENE_EXPRESSION	GOBP_RESPONSE_TO_MECHANICAL_STIMULUS	0.113786
denovo_schizophrenia	GOBP_REGULATION_OF_CELL_DEVELOPMENT	0.113786
hsa.miR.137	GOBP_IMMUNE_EFFECTOR_PROCESS	0.113785
GOBP_GLYCOSYL_COMPOUND_BIOSYNTHETIC_PROCESS	GOBP_NEGATIVE_REGULATION_OF_RESPONSE_TO_EXTERNAL_STIMULUS	0.113785
GOBP_REGULATION_OF_CELLULAR_COMPONENT_BIOGENESIS	GOBP_NOTCH_SIGNALING_PATHWAY	0.113784
GOBP_NEGATIVE_REGULATION_OF_PROTEIN_EXIT_FROM_ENDOPLASMIC_RETICULUM	GOBP_SEXUAL_REPRODUCTION	0.11378
GOBP_REGULATION_OF_RELEASE_OF_CYTOCHROME_C_FROM_MITOCHONDRIA	GOBP_REGULATION_OF_TRANSFERASE_ACTIVITY	0.113779
hsa.miR.137	GOBP_PROTEIN_CATABOLIC_PROCESS	0.113778
GOBP_ORGANIC_CYCLIC_COMPOUND_CATABOLIC_PROCESS	GOBP_POSITIVE_REGULATION_OF_LOCOMOTION	0.113778
GOBP_POSITIVE_REGULATION_OF_CELL_CYCLE_PROCESS	GOBP_REGULATION_OF_MITOCHONDRION_ORGANIZATION	0.113774
GOBP_NUCLEOBASE_CONTAINING_SMALL_MOLECULE_METABOLIC_PROCESS	GOBP_POSITIVE_REGULATION_OF_PROTEOLYSIS	0.113768
GOBP_REGULATION_OF_NEUROGENESIS	GOBP_REGULATION_OF_MITOCHONDRION_ORGANIZATION	0.113763
GOBP_ORGANIC_HYDROXY_COMPOUND_METABOLIC_PROCESS	GOBP_MITOTIC_NUCLEAR_DIVISION	0.113762
GOBP_NEGATIVE_REGULATION_OF_CELL_CYCLE	GOBP_CELLULAR_MODIFIED_AMINO_ACID_METABOLIC_PROCESS	0.113761
GOBP_ANATOMICAL_STRUCTURE_FORMATION_INVOLVED_IN_MORPHOGENESIS	GOBP_RESPONSE_TO_TOPOLOGICALLY_INCORRECT_PROTEIN	0.11376
GOBP_PROTEIN_CONTAINING_COMPLEX_LOCALIZATION	GOBP_ACTIN_FILAMENT_BASED_PROCESS	0.11376
GOBP_RESPONSE_TO_DRUG	GOBP_CYTOSKELETON_ORGANIZATION	0.11376
TOPICAL_PRODUCTS_FOR_JOINT_AND_MUSCULAR_PAIN	hsa.miR.137	0.113758
GOBP_POSITIVE_REGULATION_OF_CELLULAR_PROTEIN_LOCALIZATION	GOBP_GENERATION_OF_PRECURSOR_METABOLITES_AND_ENERGY	0.113758
GOBP_DEFENSE_RESPONSE	GOBP_HEART_PROCESS	0.113758
Synaptic_vesicle	GOBP_POSITIVE_REGULATION_OF_TRANSFERASE_ACTIVITY	0.113754
GOBP_REGULATION_OF_NMDA_RECEPTOR_ACTIVITY	GOBP_CELLULAR_HOMEOSTASIS	0.113754
GOBP_CELL_DIFFERENTIATION_INVOLVED_IN_KIDNEY_DEVELOPMENT	GOBP_CELLULAR_RESPONSE_TO_HORMONE_STIMULUS	0.113751
GOBP_NCRNA_PROCESSING	GOBP_RESPONSE_TO_BIOTIC_STIMULUS	0.113751
GOBP_PROTEIN_LOCALIZATION_TO_CELL_PERIPHERY	GOBP_NEGATIVE_REGULATION_OF_DEVELOPMENTAL_PROCESS	0.113749
GOBP_ACTOMYOSIN_STRUCTURE_ORGANIZATION	GOBP_PEPTIDYL_AMINO_ACID_MODIFICATION	0.113746
GOBP_ANION_TRANSMEMBRANE_TRANSPORT	GOBP_NEGATIVE_REGULATION_OF_TRANSCRIPTION_BY_RNA_POLYMERASE_II	0.113741
FMRP.targets	GOBP_REGULATION_OF_BODY_FLUID_LEVELS	0.113738
GOBP_TAXIS	GOBP_RESPONSE_TO_INORGANIC_SUBSTANCE	0.113736
GOBP_REGULATION_OF_MYELOID_CELL_DIFFERENTIATION	GOBP_HEART_DEVELOPMENT	0.113733
GOBP_REGULATION_OF_PHOSPHORUS_METABOLIC_PROCESS	GOBP_GLYCOPROTEIN_BIOSYNTHETIC_PROCESS	0.11373
GOBP_NEGATIVE_REGULATION_OF_ANION_TRANSPORT	GOBP_REGULATION_OF_CELL_DEVELOPMENT	0.11373
Pre.synapse	GOBP_SENSORY_SYSTEM_DEVELOPMENT	0.113729
GOBP_REGULATION_OF_TRANS_SYNAPTIC_SIGNALING	GOBP_SENSORY_ORGAN_DEVELOPMENT	0.113729
Body_mass_index	GOBP_DNA_REPAIR	0.113729
clock_all	GOBP_REGULATION_OF_SYSTEM_PROCESS	0.113726
GOBP_CELLULAR_RESPONSE_TO_CHEMICAL_STRESS	GOBP_ALCOHOL_METABOLIC_PROCESS	0.113725
GOBP_MITOTIC_NUCLEAR_DIVISION	GOBP_MYELOID_LEUKOCYTE_MEDIATED_IMMUNITY	0.113725
GOBP_REGULATION_OF_SIGNALING_RECEPTOR_ACTIVITY	GOBP_CELL_CYCLE	0.113724
GOBP_ESTABLISHMENT_OF_PROTEIN_LOCALIZATION_TO_ORGANELLE	GOBP_RIBONUCLEOSIDE_MONOPHOSPHATE_BIOSYNTHETIC_PROCESS	0.113723
GOBP_REGULATION_OF_CELL_DEVELOPMENT	GOBP_RESPONSE_TO_ENDOPLASMIC_RETICULUM_STRESS	0.113723
GOBP_NUCLEAR_CHROMOSOME_SEGREGATION	GOBP_RESPONSE_TO_INORGANIC_SUBSTANCE	0.113723
GOBP_REGULATION_OF_STRESS_ACTIVATED_PROTEIN_KINASE_SIGNALING_CASCADE	GOBP_INTRACELLULAR_TRANSPORT	0.113722
GOBP_PROTEIN_DEPHOSPHORYLATION	GOBP_UROGENITAL_SYSTEM_DEVELOPMENT	0.113719
GOBP_METAL_ION_HOMEOSTASIS	GOBP_MYELOID_LEUKOCYTE_MEDIATED_IMMUNITY	0.113718
GOBP_REGULATION_OF_TRANS_SYNAPTIC_SIGNALING	GOBP_POSITIVE_REGULATION_OF_TRANSCRIPTION_BY_RNA_POLYMERASE_II	0.113718
GOBP_REGULATION_OF_RELEASE_OF_CYTOCHROME_C_FROM_MITOCHONDRIA	GOBP_MICROTUBULE_BASED_PROCESS	0.113717
sw.gwas.3.4	GOBP_POSITIVE_REGULATION_OF_DEVELOPMENTAL_PROCESS	0.113715
GOBP_POSITIVE_REGULATION_OF_CELL_CYCLE_PROCESS	GOBP_INFLAMMATORY_RESPONSE	0.113714
Urologicals	GOBP_POSITIVE_REGULATION_OF_CATABOLIC_PROCESS	0.113714
THROAT_PREPARATIONS	GOBP_HEAD_DEVELOPMENT	0.113713
GOBP_GOLGI_VESICLE_TRANSPORT	GOBP_POSITIVE_REGULATION_OF_PROTEIN_PHOSPHORYLATION	0.113712
GOBP_REGULATION_OF_NEUROGENESIS	GOBP_MYELOID_CELL_DIFFERENTIATION	0.113711
GOBP_TAXIS	GOBP_ALCOHOL_METABOLIC_PROCESS	0.113711
GOBP_SKELETAL_SYSTEM_MORPHOGENESIS	GOBP_RESPONSE_TO_ORGANIC_CYCLIC_COMPOUND	0.113709
TOPICAL_PRODUCTS_FOR_JOINT_AND_MUSCULAR_PAIN	GOBP_ESTABLISHMENT_OF_PROTEIN_LOCALIZATION_TO_ORGANELLE	0.113709
GOBP_REGULATION_OF_RELEASE_OF_CYTOCHROME_C_FROM_MITOCHONDRIA	GOBP_REGULATION_OF_TRANSPORT	0.113706
GOBP_PROTEIN_LOCALIZATION_TO_CELL_PERIPHERY	GOBP_LIPID_BIOSYNTHETIC_PROCESS	0.113704
Urologicals	GOBP_REGULATION_OF_PROTEIN_CATABOLIC_PROCESS	0.113703
GOBP_KIDNEY_EPITHELIUM_DEVELOPMENT	GOBP_WOUND_HEALING	0.113703
GOBP_CELL_CYCLE_G2_M_PHASE_TRANSITION	GOBP_CELLULAR_MODIFIED_AMINO_ACID_METABOLIC_PROCESS	0.113702
GOBP_MULTICELLULAR_ORGANISMAL_HOMEOSTASIS	GOBP_CELL_CYCLE_PHASE_TRANSITION	0.113701
GOBP_POSITIVE_REGULATION_OF_RELEASE_OF_CYTOCHROME_C_FROM_MITOCHONDRIA	GOBP_NEGATIVE_REGULATION_OF_CELL_DEATH	0.113701
GOBP_REGULATION_OF_MITOTIC_CELL_CYCLE	GOBP_CIRCULATORY_SYSTEM_PROCESS	0.113699
ANTIPSYCHOTICS	GOBP_NEGATIVE_REGULATION_OF_BIOSYNTHETIC_PROCESS	0.113696
GOBP_POSITIVE_REGULATION_OF_CELLULAR_PROTEIN_LOCALIZATION	GOBP_CARBOHYDRATE_BIOSYNTHETIC_PROCESS	0.113695
GOBP_DEPHOSPHORYLATION	GOBP_MICROTUBULE_CYTOSKELETON_ORGANIZATION	0.113695
GOBP_EMBRYONIC_MORPHOGENESIS	GOBP_REGULATION_OF_MEMBRANE_POTENTIAL	0.113694
GOBP_NUCLEOSIDE_MONOPHOSPHATE_BIOSYNTHETIC_PROCESS	GOBP_METANEPHROS_DEVELOPMENT	0.11369
GOBP_SIGNAL_TRANSDUCTION_BY_P53_CLASS_MEDIATOR	GOBP_REGULATION_OF_PROTEIN_KINASE_ACTIVITY	0.113688
GOBP_MALE_GAMETE_GENERATION	GOBP_GASTRULATION	0.113685
GOBP_REGULATION_OF_STRESS_ACTIVATED_PROTEIN_KINASE_SIGNALING_CASCADE	GOBP_CHEMICAL_HOMEOSTASIS	0.113682
GOBP_PROTEIN_LOCALIZATION_TO_CELL_PERIPHERY	GOBP_NEGATIVE_REGULATION_OF_MULTICELLULAR_ORGANISMAL_PROCESS	0.11368
Dopaminergic_synapse	GOBP_STRIATED_MUSCLE_CONTRACTION	0.11368
GOBP_CELL_DIVISION	GOBP_REGULATION_OF_BINDING	0.113678
GOBP_REGULATION_OF_CELL_DEVELOPMENT	GOBP_CELL_CYCLE_PHASE_TRANSITION	0.113676
GOBP_RESPONSE_TO_PEPTIDE	GOBP_EPITHELIAL_TUBE_MORPHOGENESIS	0.113675
GOBP_SENSORY_SYSTEM_DEVELOPMENT	GOBP_REGULATION_OF_MEMBRANE_POTENTIAL	0.113671
GOBP_REGULATION_OF_CELLULAR_COMPONENT_BIOGENESIS	GOBP_ENERGY_DERIVATION_BY_OXIDATION_OF_ORGANIC_COMPOUNDS	0.113663
GOBP_NEURON_APOPTOTIC_PROCESS	GOBP_EMBRYONIC_MORPHOGENESIS	0.113659
GOBP_CARBOHYDRATE_DERIVATIVE_METABOLIC_PROCESS	GOBP_REGULATION_OF_MYELOID_CELL_DIFFERENTIATION	0.113646
omim_intellectual_disability	fmrp.ascano	0.113643
GOBP_OSSIFICATION	GOBP_RNA_SPLICING_VIA_TRANSESTERIFICATION_REACTIONS	0.11364
GOBP_PEPTIDYL_SERINE_MODIFICATION	GOBP_DEPHOSPHORYLATION	0.113639
GOBP_TRANSMEMBRANE_RECEPTOR_PROTEIN_TYROSINE_KINASE_SIGNALING_PATHWAY	GOBP_NEGATIVE_REGULATION_OF_TRANSCRIPTION_BY_RNA_POLYMERASE_II	0.113638
GOBP_POSITIVE_REGULATION_OF_CELL_CYCLE_PROCESS	GOBP_REGULATION_OF_SYSTEM_PROCESS	0.113637
GOBP_REGULATION_OF_DEFENSE_RESPONSE	GOBP_ALCOHOL_METABOLIC_PROCESS	0.113636
BP_SCZ_genetics_all_super	GOBP_CELLULAR_HOMEOSTASIS	0.113635
GOBP_CHEMICAL_HOMEOSTASIS	GOBP_POSITIVE_REGULATION_OF_CELL_PROJECTION_ORGANIZATION	0.113634
GOBP_NCRNA_METABOLIC_PROCESS	GOBP_ANIMAL_ORGAN_MORPHOGENESIS	0.113634
GOBP_DEFENSE_RESPONSE_TO_OTHER_ORGANISM	GOBP_PROTEIN_CONTAINING_COMPLEX_LOCALIZATION	0.113633
GOBP_PURINE_NUCLEOSIDE_METABOLIC_PROCESS	GOBP_PYRIMIDINE_NUCLEOSIDE_METABOLIC_PROCESS	0.113632
GOBP_ORGANELLE_LOCALIZATION	GOBP_CHROMATIN_ORGANIZATION	0.113632
GOBP_KIDNEY_EPITHELIUM_DEVELOPMENT	GOBP_MAPK_CASCADE	0.113632
GOBP_BEHAVIOR	GOBP_IMMUNE_RESPONSE_REGULATING_SIGNALING_PATHWAY	0.113629
GOBP_CELLULAR_RESPONSE_TO_PEPTIDE	GOBP_NEGATIVE_REGULATION_OF_INTRACELLULAR_TRANSPORT	0.113629
GOBP_ANION_TRANSMEMBRANE_TRANSPORT	GOBP_REGULATION_OF_MITOTIC_CELL_CYCLE	0.113628
GOBP_REGULATION_OF_NMDA_RECEPTOR_ACTIVITY	GOBP_REGULATION_OF_PEPTIDASE_ACTIVITY	0.113626
GOBP_POSITIVE_REGULATION_OF_RESPONSE_TO_EXTERNAL_STIMULUS	GOBP_REGULATION_OF_MITOCHONDRION_ORGANIZATION	0.113623
GOBP_NEGATIVE_REGULATION_OF_INTRINSIC_APOPTOTIC_SIGNALING_PATHWAY	GOBP_MULTICELLULAR_ORGANISMAL_HOMEOSTASIS	0.113623
GOBP_NEGATIVE_REGULATION_OF_INTRACELLULAR_TRANSPORT	GOBP_POSITIVE_REGULATION_OF_CELL_DEATH	0.113622
HORMONE_ANTAGONISTS_AND_RELATED_AGENTS	GOBP_EPITHELIAL_CELL_DIFFERENTIATION	0.113621
omim_intellectual_disability	GOBP_POSTTRANSCRIPTIONAL_REGULATION_OF_GENE_EXPRESSION	0.113618
GOBP_NEGATIVE_REGULATION_OF_CELL_POPULATION_PROLIFERATION	GOBP_MUSCLE_CONTRACTION	0.113613
GOBP_PROTEIN_LOCALIZATION_TO_PLASMA_MEMBRANE	GOBP_REGULATION_OF_SIGNALING_RECEPTOR_ACTIVITY	0.113611
GOBP_GLYCEROLIPID_METABOLIC_PROCESS	GOBP_PROTEIN_CONTAINING_COMPLEX_LOCALIZATION	0.113611
GOBP_POSITIVE_REGULATION_OF_GTPASE_ACTIVITY	GOBP_REGULATION_OF_RESPONSE_TO_EXTERNAL_STIMULUS	0.11361
GOBP_RESPONSE_TO_TOPOLOGICALLY_INCORRECT_PROTEIN	GOBP_CELL_PROJECTION_ORGANIZATION	0.113608
GOBP_REGULATION_OF_MAPK_CASCADE	GOBP_RECEPTOR_INTERNALIZATION	0.113604
GOBP_SMOOTH_MUSCLE_CELL_PROLIFERATION	GOBP_PEPTIDE_METABOLIC_PROCESS	0.113603
GOBP_RESPONSE_TO_BIOTIC_STIMULUS	GOBP_PATTERN_SPECIFICATION_PROCESS	0.113603
GOBP_REGULATION_OF_MRNA_METABOLIC_PROCESS	GOBP_REGULATION_OF_PROTEIN_SERINE_THREONINE_KINASE_ACTIVITY	0.113602
GOBP_GLYCOSYL_COMPOUND_BIOSYNTHETIC_PROCESS	GOBP_TRNA_METABOLIC_PROCESS	0.113602
Urologicals	GOBP_ANIMAL_ORGAN_MORPHOGENESIS	0.1136
GOBP_MICROTUBULE_CYTOSKELETON_ORGANIZATION_INVOLVED_IN_MITOSIS	GOBP_LYMPHOCYTE_ACTIVATION	0.113598
GOBP_CELLULAR_RESPONSE_TO_CHEMICAL_STRESS	GOBP_NEGATIVE_REGULATION_OF_RESPONSE_TO_EXTERNAL_STIMULUS	0.113597
GOBP_NEURON_APOPTOTIC_PROCESS	GOBP_CELLULAR_PROTEIN_CONTAINING_COMPLEX_ASSEMBLY	0.113597
GOBP_REGULATION_OF_PEPTIDASE_ACTIVITY	GOBP_SMALL_MOLECULE_BIOSYNTHETIC_PROCESS	0.113594
GOBP_CELLULAR_MACROMOLECULE_CATABOLIC_PROCESS	GOBP_HEART_PROCESS	0.113593
PERIPHERAL_VASODILATORS	GOBP_CELL_PART_MORPHOGENESIS	0.113592
GOBP_REGULATION_OF_RELEASE_OF_CYTOCHROME_C_FROM_MITOCHONDRIA	GOBP_REGULATION_OF_CELL_CYCLE	0.113589
BP_SCZ_genetics_all_super	GOBP_REGULATION_OF_PROTEIN_MODIFICATION_PROCESS	0.113588
GOBP_CELLULAR_RESPONSE_TO_PEPTIDE	GOBP_PROTEIN_DEPHOSPHORYLATION	0.113588
ANTIINFLAMMATORY_AND_ANTIRHEUMATIC_PRODUCTS_NON.STEROIDS	GOBP_POSITIVE_REGULATION_OF_ORGANELLE_ORGANIZATION	0.113584
GOBP_CELL_JUNCTION_ASSEMBLY	GOBP_POSITIVE_REGULATION_OF_CATABOLIC_PROCESS	0.113584
Pre.synapse	GOBP_CELL_DIFFERENTIATION_INVOLVED_IN_METANEPHROS_DEVELOPMENT	0.113583
GOBP_REGULATION_OF_CATION_TRANSMEMBRANE_TRANSPORT	GOBP_RESPONSE_TO_HORMONE	0.113583
GOBP_NEGATIVE_REGULATION_OF_MITOTIC_CELL_CYCLE	GOBP_RNA_SPLICING_VIA_TRANSESTERIFICATION_REACTIONS	0.113582
GOBP_EPITHELIAL_CELL_PROLIFERATION	GOBP_GLYCEROLIPID_METABOLIC_PROCESS	0.113581
PSYCHOSTIMULANTS_AGENTS_USED_FOR_ADHD_AND_NOOTROPICS	GOBP_REGULATION_OF_DNA_BINDING_TRANSCRIPTION_FACTOR_ACTIVITY	0.113575
GOBP_NEGATIVE_REGULATION_OF_CATALYTIC_ACTIVITY	GOBP_TRNA_METABOLIC_PROCESS	0.113575
DIRECT_ACTING_ANTIVIRALS	GOBP_CELL_DIVISION	0.113574
ANTIPSYCHOTICS	GOBP_ENZYME_LINKED_RECEPTOR_PROTEIN_SIGNALING_PATHWAY	0.113574
GOBP_REGULATION_OF_CELL_CYCLE	GOBP_ADENYLATE_CYCLASE_MODULATING_G_PROTEIN_COUPLED_RECEPTOR_SIGNALING_PATHWAY	0.113572
GOBP_NEGATIVE_REGULATION_OF_RESPONSE_TO_EXTERNAL_STIMULUS	GOBP_SKELETAL_SYSTEM_DEVELOPMENT	0.113563
GOBP_ALPHA_AMINO_ACID_METABOLIC_PROCESS	GOBP_CELLULAR_RESPONSE_TO_LIPID	0.113563
GOBP_CELLULAR_COMPONENT_MORPHOGENESIS	GOBP_IMMUNE_RESPONSE_REGULATING_SIGNALING_PATHWAY	0.11356
GOBP_POSITIVE_REGULATION_OF_MAPK_CASCADE	GOBP_REGULATION_OF_TRANSMEMBRANE_TRANSPORT	0.11356
GOBP_ANATOMICAL_STRUCTURE_HOMEOSTASIS	GOBP_POSITIVE_REGULATION_OF_CATABOLIC_PROCESS	0.113558
GOBP_GLYCOSYL_COMPOUND_METABOLIC_PROCESS	GOBP_REGULATION_OF_SIGNALING_RECEPTOR_ACTIVITY	0.113555
GOBP_IMMUNE_RESPONSE_REGULATING_SIGNALING_PATHWAY	GOBP_SKELETAL_SYSTEM_DEVELOPMENT	0.113553
GOBP_LEUKOCYTE_MIGRATION	GOBP_RNA_PROCESSING	0.113553
GOBP_NUCLEOBASE_CONTAINING_SMALL_MOLECULE_METABOLIC_PROCESS	GOBP_NEURON_DIFFERENTIATION	0.113551
GOBP_MICROTUBULE_CYTOSKELETON_ORGANIZATION_INVOLVED_IN_MITOSIS	GOBP_ORGANIC_CYCLIC_COMPOUND_CATABOLIC_PROCESS	0.11355
GOBP_DIVALENT_INORGANIC_CATION_HOMEOSTASIS	GOBP_ANATOMICAL_STRUCTURE_FORMATION_INVOLVED_IN_MORPHOGENESIS	0.113544
GOBP_REGULATION_OF_CATION_TRANSMEMBRANE_TRANSPORT	GOBP_NEGATIVE_REGULATION_OF_GENE_EXPRESSION	0.113543
GOBP_CHROMOSOME_ORGANIZATION	GOBP_PROTEIN_IMPORT	0.113542
GOBP_REGULATION_OF_INTRINSIC_APOPTOTIC_SIGNALING_PATHWAY	GOBP_LIPID_BIOSYNTHETIC_PROCESS	0.11354
GOBP_REGULATION_OF_MAPK_CASCADE	GOBP_RECEPTOR_METABOLIC_PROCESS	0.113539
ANTIPSYCHOTICS	GOBP_LEUKOCYTE_MIGRATION	0.113538
GOBP_REGULATION_OF_TRANSPORTER_ACTIVITY	GOBP_RESPONSE_TO_WOUNDING	0.113536
GOBP_NEGATIVE_REGULATION_OF_INTRINSIC_APOPTOTIC_SIGNALING_PATHWAY	GOBP_CELL_JUNCTION_ASSEMBLY	0.113535
GOBP_CELLULAR_MACROMOLECULE_CATABOLIC_PROCESS	GOBP_PATTERN_SPECIFICATION_PROCESS	0.113535
Dopaminergic_synapse	GOBP_CELL_CYCLE_G1_S_PHASE_TRANSITION	0.113535
GOBP_REGULATION_OF_CELL_CYCLE	GOBP_ORGANIC_ACID_BIOSYNTHETIC_PROCESS	0.113535
GOBP_KIDNEY_EPITHELIUM_DEVELOPMENT	GOBP_REGULATION_OF_PROTEIN_STABILITY	0.113533
GOBP_CELLULAR_RESPONSE_TO_CHEMICAL_STRESS	GOBP_NEGATIVE_REGULATION_OF_TRANSCRIPTION_BY_RNA_POLYMERASE_II	0.113532
GOBP_NEURON_APOPTOTIC_PROCESS	GOBP_ACTIVATION_OF_IMMUNE_RESPONSE	0.11353
GOBP_REGULATION_OF_TRANS_SYNAPTIC_SIGNALING	GOBP_ANION_TRANSMEMBRANE_TRANSPORT	0.11353
GOBP_GASTRULATION	GOBP_ORGANIC_ACID_METABOLIC_PROCESS	0.11353
GOBP_RNA_PROCESSING	GOBP_AMEBOIDAL_TYPE_CELL_MIGRATION	0.113528
GOBP_SMOOTH_MUSCLE_CELL_PROLIFERATION	GOBP_CELL_CYCLE_G1_S_PHASE_TRANSITION	0.113526
GOBP_PROTEIN_LOCALIZATION_TO_PLASMA_MEMBRANE	GOBP_CELLULAR_AMIDE_METABOLIC_PROCESS	0.113525
GOBP_REGULATION_OF_HEMOPOIESIS	GOBP_MICROTUBULE_BASED_PROCESS	0.113521
DIRECT_ACTING_ANTIVIRALS	GOBP_REGULATION_OF_MEMBRANE_POTENTIAL	0.113514
GOBP_PURINE_NUCLEOSIDE_MONOPHOSPHATE_BIOSYNTHETIC_PROCESS	GOBP_METANEPHROS_DEVELOPMENT	0.113512
GOBP_PEPTIDYL_LYSINE_MODIFICATION	GOBP_REGULATION_OF_MITOCHONDRION_ORGANIZATION	0.113512
hsa.miR.137	GOBP_SENSORY_ORGAN_DEVELOPMENT	0.113509
GOBP_REGULATION_OF_CATION_CHANNEL_ACTIVITY	GOBP_PROTEIN_LOCALIZATION_TO_ORGANELLE	0.113505
GOBP_CELL_PART_MORPHOGENESIS	GOBP_PHOSPHOLIPID_METABOLIC_PROCESS	0.113504
GOBP_POSITIVE_REGULATION_OF_CELL_PROJECTION_ORGANIZATION	GOBP_INFLAMMATORY_RESPONSE	0.113503
GOBP_REGULATION_OF_RELEASE_OF_CYTOCHROME_C_FROM_MITOCHONDRIA	GOBP_PROTEIN_MODIFICATION_BY_SMALL_PROTEIN_CONJUGATION_OR_REMOVAL	0.113502
GOBP_INORGANIC_ION_TRANSMEMBRANE_TRANSPORT	GOBP_CELLULAR_CARBOHYDRATE_METABOLIC_PROCESS	0.113501
GOBP_REGULATION_OF_RESPONSE_TO_ENDOPLASMIC_RETICULUM_STRESS	GOBP_REGULATION_OF_MEMBRANE_POTENTIAL	0.113501
Pre.synapse	GOBP_SENSORY_ORGAN_DEVELOPMENT	0.1135
GOBP_ANTIGEN_RECEPTOR_MEDIATED_SIGNALING_PATHWAY	GOBP_POSITIVE_REGULATION_OF_CATABOLIC_PROCESS	0.1135
GOBP_REGULATION_OF_PEPTIDE_TRANSPORT	GOBP_METANEPHROS_DEVELOPMENT	0.11349
Drugs_for_functional_gastrointestinal_disorders	GOBP_MULTI_ORGANISM_PROCESS	0.113489
GOBP_ACTIN_FILAMENT_BASED_MOVEMENT	GOBP_PEPTIDYL_SERINE_MODIFICATION	0.113483
GOBP_RESPONSE_TO_PEPTIDE	GOBP_MALE_GAMETE_GENERATION	0.113483
GOBP_INOSITOL_LIPID_MEDIATED_SIGNALING	GOBP_POSITIVE_REGULATION_OF_GTPASE_ACTIVITY	0.113483
GOBP_POSITIVE_REGULATION_OF_PROTEIN_MODIFICATION_PROCESS	GOBP_GLYCOPROTEIN_BIOSYNTHETIC_PROCESS	0.11348
GOBP_REGULATION_OF_NERVOUS_SYSTEM_DEVELOPMENT	GOBP_SKELETAL_SYSTEM_DEVELOPMENT	0.113478
GOBP_INOSITOL_LIPID_MEDIATED_SIGNALING	GOBP_PHAGOCYTOSIS	0.113476
GOBP_CAMERA_TYPE_EYE_DEVELOPMENT	GOBP_RNA_PROCESSING	0.113475
Drugs_for_functional_gastrointestinal_disorders	GOBP_NEGATIVE_REGULATION_OF_CELL_POPULATION_PROLIFERATION	0.113471
GOBP_IMPORT_INTO_NUCLEUS	GOBP_POSITIVE_REGULATION_OF_CELLULAR_COMPONENT_BIOGENESIS	0.113471
GOBP_REGULATION_OF_CATION_TRANSMEMBRANE_TRANSPORT	GOBP_REGULATION_OF_CELL_CYCLE_PROCESS	0.113469
GOBP_POSITIVE_REGULATION_OF_RELEASE_OF_CYTOCHROME_C_FROM_MITOCHONDRIA	GOBP_REGULATION_OF_CELLULAR_CATABOLIC_PROCESS	0.113468
GOBP_CIRCULATORY_SYSTEM_DEVELOPMENT	GOBP_SIGNAL_TRANSDUCTION_BY_P53_CLASS_MEDIATOR	0.113468
GOBP_RESPONSE_TO_OXIDATIVE_STRESS	GOBP_PHOSPHOLIPID_METABOLIC_PROCESS	0.113463
Pre_post_synaptic_genes	GOBP_ORGANIC_HYDROXY_COMPOUND_BIOSYNTHETIC_PROCESS	0.113461
GOBP_CELLULAR_RESPONSE_TO_ORGANIC_CYCLIC_COMPOUND	GOBP_NUCLEAR_TRANSPORT	0.113456
GOBP_CELL_DIFFERENTIATION_INVOLVED_IN_METANEPHROS_DEVELOPMENT	GOBP_CELL_MORPHOGENESIS_INVOLVED_IN_NEURON_DIFFERENTIATION	0.113452
GOBP_NERVOUS_SYSTEM_PROCESS	GOBP_ANTIGEN_RECEPTOR_MEDIATED_SIGNALING_PATHWAY	0.113452
GOBP_SIGNAL_TRANSDUCTION_BY_P53_CLASS_MEDIATOR	GOBP_NEGATIVE_REGULATION_OF_PHOSPHORUS_METABOLIC_PROCESS	0.113451
GOBP_CAMERA_TYPE_EYE_DEVELOPMENT	GOBP_REGULATION_OF_INTRACELLULAR_TRANSPORT	0.113451
GOBP_VESICLE_MEDIATED_TRANSPORT_IN_SYNAPSE	GOBP_REGULATION_OF_HYDROLASE_ACTIVITY	0.11345
Synaptic_vesicle	GOBP_EMBRYONIC_MORPHOGENESIS	0.113447
GOBP_REGULATION_OF_TRANS_SYNAPTIC_SIGNALING	GOBP_RNA_PROCESSING	0.113443
GOBP_CELLULAR_LIPID_METABOLIC_PROCESS	GOBP_SKELETAL_SYSTEM_DEVELOPMENT	0.113442
OTHER_ANALGESICS_AND_ANTIPYRETICS	GOBP_MRNA_PROCESSING	0.113442
PI3K.Akt_signaling_pathway	GOBP_INORGANIC_ION_TRANSMEMBRANE_TRANSPORT	0.113441
omim_intellectual_disability	GOBP_SMALL_MOLECULE_BIOSYNTHETIC_PROCESS	0.113441
ANTIINFLAMMATORY_AND_ANTIRHEUMATIC_PRODUCTS_NON.STEROIDS	GOBP_REGULATION_OF_SIGNALING_RECEPTOR_ACTIVITY	0.11344
GOBP_POSITIVE_REGULATION_OF_CELL_PROJECTION_ORGANIZATION	GOBP_EXOCYTOSIS	0.11344
THROAT_PREPARATIONS	GOBP_MUSCLE_SYSTEM_PROCESS	0.113437
LIPID_MODIFYING_AGENTS_PLAIN	GOBP_G_PROTEIN_COUPLED_RECEPTOR_SIGNALING_PATHWAY	0.113431
GOBP_REGULATION_OF_RESPONSE_TO_ENDOPLASMIC_RETICULUM_STRESS	GOBP_RESPONSE_TO_LIPID	0.11343
GOBP_CELL_PART_MORPHOGENESIS	GOBP_GAMETE_GENERATION	0.11343
Mitochondrion_.core.	GOBP_NEGATIVE_REGULATION_OF_PROTEIN_METABOLIC_PROCESS	0.11343
GOBP_CELL_MORPHOGENESIS_INVOLVED_IN_NEURON_DIFFERENTIATION	GOBP_ACTOMYOSIN_STRUCTURE_ORGANIZATION	0.113429
GOBP_CELLULAR_RESPONSE_TO_PEPTIDE_HORMONE_STIMULUS	GOBP_GAMETE_GENERATION	0.113428
GOBP_CELL_DIFFERENTIATION_INVOLVED_IN_METANEPHROS_DEVELOPMENT	GOBP_SMALL_MOLECULE_METABOLIC_PROCESS	0.113426
GOBP_CELL_MATRIX_ADHESION	GOBP_PEPTIDE_METABOLIC_PROCESS	0.113424
GOBP_PEPTIDYL_LYSINE_MODIFICATION	GOBP_POSITIVE_REGULATION_OF_CATABOLIC_PROCESS	0.113423
GOBP_NEURON_DEATH	GOBP_POSITIVE_REGULATION_OF_CELL_CYCLE	0.113421
GOBP_CARBOHYDRATE_DERIVATIVE_BIOSYNTHETIC_PROCESS	GOBP_MYELOID_CELL_DIFFERENTIATION	0.113419
GOBP_REGULATION_OF_VESICLE_MEDIATED_TRANSPORT	GOBP_CELLULAR_AMINO_ACID_METABOLIC_PROCESS	0.113416
GOBP_REGULATION_OF_STRESS_ACTIVATED_PROTEIN_KINASE_SIGNALING_CASCADE	GOBP_CELL_PROJECTION_ORGANIZATION	0.113414
sw.gwas.3.4	Anorexia_nervosa	0.113413
THROAT_PREPARATIONS	GOBP_ORGANOPHOSPHATE_METABOLIC_PROCESS	0.113412
GOBP_CELLULAR_RESPONSE_TO_HORMONE_STIMULUS	GOBP_MRNA_PROCESSING	0.113411
GOBP_ORGANELLE_LOCALIZATION	GOBP_POSITIVE_REGULATION_OF_MAPK_CASCADE	0.11341
ANTIPSYCHOTICS	GOBP_ORGANONITROGEN_COMPOUND_BIOSYNTHETIC_PROCESS	0.113409
GOBP_CELL_DIFFERENTIATION_INVOLVED_IN_KIDNEY_DEVELOPMENT	GOBP_NEGATIVE_REGULATION_OF_MOLECULAR_FUNCTION	0.113406
GOBP_ORGANIC_CYCLIC_COMPOUND_CATABOLIC_PROCESS	GOBP_CELL_DIVISION	0.113404
omim_intellectual_disability	GOBP_POSITIVE_REGULATION_OF_CELL_DEATH	0.113403
denovo_schizophrenia	GOBP_MITOTIC_NUCLEAR_DIVISION	0.113401
FMRP.targets	GOBP_CELL_DIVISION	0.1134
GOBP_NUCLEOBASE_CONTAINING_SMALL_MOLECULE_METABOLIC_PROCESS	GOBP_RNA_SPLICING_VIA_TRANSESTERIFICATION_REACTIONS	0.1134
GOBP_RESPONSE_TO_DRUG	GOBP_RNA_PROCESSING	0.113398
GOBP_ACTIN_FILAMENT_BASED_MOVEMENT	GOBP_PROTEIN_PHOSPHORYLATION	0.113398
GOBP_NUCLEAR_CHROMOSOME_SEGREGATION	GOBP_CATION_TRANSMEMBRANE_TRANSPORT	0.113396
GOBP_NEGATIVE_REGULATION_OF_INTRACELLULAR_SIGNAL_TRANSDUCTION	GOBP_PROTEIN_IMPORT	0.113392
GOBP_PROTEIN_LOCALIZATION_TO_NUCLEUS	GOBP_ENDOCYTOSIS	0.113389
GOBP_NEGATIVE_REGULATION_OF_INTRACELLULAR_SIGNAL_TRANSDUCTION	GOBP_SENSORY_ORGAN_DEVELOPMENT	0.113389
GOBP_GLYCEROPHOSPHOLIPID_METABOLIC_PROCESS	GOBP_METANEPHROS_DEVELOPMENT	0.113389
HORMONE_ANTAGONISTS_AND_RELATED_AGENTS	GOBP_POSITIVE_REGULATION_OF_ION_TRANSPORT	0.113385
GOBP_REGULATION_OF_CELL_DEVELOPMENT	GOBP_RNA_SPLICING_VIA_TRANSESTERIFICATION_REACTIONS	0.113384
GOBP_PROTEIN_MODIFICATION_BY_SMALL_PROTEIN_CONJUGATION_OR_REMOVAL	GOBP_HEART_PROCESS	0.113382
Focal_adhesion	GOBP_DEVELOPMENTAL_PROCESS_INVOLVED_IN_REPRODUCTION	0.113375
GOBP_REGULATION_OF_TRANS_SYNAPTIC_SIGNALING	GOBP_CHROMATIN_ORGANIZATION	0.11337
GOBP_SENSORY_ORGAN_DEVELOPMENT	GOBP_MICROTUBULE_BASED_PROCESS	0.113366
Synaptic_vesicle	GOBP_POSITIVE_REGULATION_OF_GENE_EXPRESSION	0.113365
GOBP_ALPHA_AMINO_ACID_METABOLIC_PROCESS	GOBP_AGING	0.113361
OTHER_ANALGESICS_AND_ANTIPYRETICS	GOBP_PROTEIN_CATABOLIC_PROCESS	0.113359
GOBP_REGULATION_OF_CATION_CHANNEL_ACTIVITY	GOBP_REGULATION_OF_CELLULAR_COMPONENT_MOVEMENT	0.113358
OTHER_ANTINEOPLASTIC_AGENTS	GOBP_PROTEIN_DEPHOSPHORYLATION	0.113358
THROAT_PREPARATIONS	GOBP_REGULATION_OF_PROTEOLYSIS	0.113352
GOBP_MULTICELLULAR_ORGANISMAL_HOMEOSTASIS	GOBP_MODIFICATION_DEPENDENT_MACROMOLECULE_CATABOLIC_PROCESS	0.113349
GOBP_REGULATION_OF_CELLULAR_RESPONSE_TO_HYPOXIA	GOBP_ANATOMICAL_STRUCTURE_FORMATION_INVOLVED_IN_MORPHOGENESIS	0.113345
GOBP_CELLULAR_RESPONSE_TO_PEPTIDE	GOBP_PROTEIN_LOCALIZATION_TO_NUCLEUS	0.11334
Synaptic_vesicle	GOBP_ANATOMICAL_STRUCTURE_HOMEOSTASIS	0.113335
GOBP_ORGANELLE_FISSION	GOBP_METANEPHROS_DEVELOPMENT	0.113332
GOBP_POSITIVE_REGULATION_OF_RELEASE_OF_CYTOCHROME_C_FROM_MITOCHONDRIA	GOBP_CELLULAR_RESPONSE_TO_CHEMICAL_STRESS	0.11333
GOBP_NEGATIVE_REGULATION_OF_INTRACELLULAR_PROTEIN_TRANSPORT	GOBP_REGULATION_OF_AUTOPHAGY	0.11333
GOBP_CELL_CYCLE_G2_M_PHASE_TRANSITION	GOBP_PEPTIDYL_SERINE_MODIFICATION	0.113327
GOBP_DIVALENT_INORGANIC_CATION_HOMEOSTASIS	GOBP_POSTTRANSCRIPTIONAL_REGULATION_OF_GENE_EXPRESSION	0.113324
DIRECT_ACTING_ANTIVIRALS	GOBP_POSITIVE_REGULATION_OF_CELL_CYCLE_PROCESS	0.11332
GOBP_REGULATION_OF_STRESS_ACTIVATED_PROTEIN_KINASE_SIGNALING_CASCADE	GOBP_CHROMATIN_ORGANIZATION	0.113316
GOBP_METAL_ION_HOMEOSTASIS	GOBP_REGULATION_OF_MITOTIC_CELL_CYCLE	0.113315
GOBP_PROTEIN_LOCALIZATION_TO_MEMBRANE	GOBP_CHROMOSOME_SEGREGATION	0.113308
GOBP_CELLULAR_CARBOHYDRATE_METABOLIC_PROCESS	GOBP_HEART_PROCESS	0.113307
GOBP_PEPTIDYL_SERINE_MODIFICATION	GOBP_POSITIVE_REGULATION_OF_NEURON_PROJECTION_DEVELOPMENT	0.113306
OTHER_GYNECOLOGICALS	GOBP_REGULATION_OF_PROTEIN_KINASE_ACTIVITY	0.113305
GOBP_POSITIVE_REGULATION_OF_CELLULAR_PROTEIN_LOCALIZATION	GOBP_DIVALENT_INORGANIC_CATION_HOMEOSTASIS	0.113304
GOBP_PROTEIN_LOCALIZATION_TO_PLASMA_MEMBRANE	GOBP_VASCULATURE_DEVELOPMENT	0.113304
TOPICAL_PRODUCTS_FOR_JOINT_AND_MUSCULAR_PAIN	GOBP_CELL_MORPHOGENESIS	0.113302
GOBP_DIVALENT_INORGANIC_CATION_HOMEOSTASIS	GOBP_MICROTUBULE_CYTOSKELETON_ORGANIZATION	0.113302
GOBP_PROTEIN_LOCALIZATION_TO_MEMBRANE	GOBP_INOSITOL_LIPID_MEDIATED_SIGNALING	0.113299
fmrp.ascano	GOBP_REGULATION_OF_TRANSMEMBRANE_TRANSPORT	0.113299
GOBP_REGULATION_OF_CHEMOTAXIS	GOBP_POSITIVE_REGULATION_OF_GTPASE_ACTIVITY	0.113298
GOBP_POSITIVE_REGULATION_OF_PROTEIN_KINASE_ACTIVITY	GOBP_METANEPHROS_DEVELOPMENT	0.113298
GOBP_CELL_JUNCTION_ORGANIZATION	GOBP_ORGANIC_ACID_METABOLIC_PROCESS	0.113297
GOBP_CELL_DIFFERENTIATION_INVOLVED_IN_METANEPHROS_DEVELOPMENT	GOBP_CHROMOSOME_SEGREGATION	0.113297
GOBP_ESTABLISHMENT_OF_PROTEIN_LOCALIZATION_TO_MEMBRANE	GOBP_REGULATION_OF_CELL_PROJECTION_ORGANIZATION	0.113295
GOBP_REGULATION_OF_CELL_DEVELOPMENT	GOBP_RNA_SPLICING	0.113293
GOBP_BEHAVIOR	GOBP_OSSIFICATION	0.113293
Pre.synapse	GOBP_REGULATION_OF_SMALL_GTPASE_MEDIATED_SIGNAL_TRANSDUCTION	0.113292
GOBP_ANATOMICAL_STRUCTURE_HOMEOSTASIS	GOBP_POSITIVE_REGULATION_OF_PROTEIN_KINASE_ACTIVITY	0.11329
GOBP_POSITIVE_REGULATION_OF_MULTICELLULAR_ORGANISMAL_PROCESS	GOBP_PROTEIN_CONTAINING_COMPLEX_LOCALIZATION	0.11329
GOBP_CELLULAR_RESPONSE_TO_CHEMICAL_STRESS	GOBP_METAL_ION_HOMEOSTASIS	0.113285
GOBP_REGULATION_OF_SMALL_GTPASE_MEDIATED_SIGNAL_TRANSDUCTION	GOBP_REGULATION_OF_SIGNALING_RECEPTOR_ACTIVITY	0.113282
GOBP_SENSORY_SYSTEM_DEVELOPMENT	GOBP_AMIDE_BIOSYNTHETIC_PROCESS	0.113279
GOBP_REGULATION_OF_ION_TRANSPORT	GOBP_SULFUR_COMPOUND_METABOLIC_PROCESS	0.113278
GOBP_DENDRITE_DEVELOPMENT	GOBP_MORPHOGENESIS_OF_AN_EPITHELIUM	0.113278
GOBP_REGULATION_OF_CELL_PROJECTION_ORGANIZATION	GOBP_COVALENT_CHROMATIN_MODIFICATION	0.113277
GOBP_POSITIVE_REGULATION_OF_CELL_PROJECTION_ORGANIZATION	GOBP_METANEPHROS_DEVELOPMENT	0.113276
hsa.miR.137	GOBP_NEURON_DEVELOPMENT	0.113274
GOBP_CELL_CELL_ADHESION_VIA_PLASMA_MEMBRANE_ADHESION_MOLECULES	GOBP_EMBRYO_DEVELOPMENT	0.113274
GOBP_ION_HOMEOSTASIS	GOBP_CELLULAR_AMINO_ACID_METABOLIC_PROCESS	0.113273
TOPICAL_PRODUCTS_FOR_JOINT_AND_MUSCULAR_PAIN	GOBP_RNA_SPLICING	0.113273
Neuroactive_ligand.receptor_interaction	GOBP_RESPONSE_TO_EXTRACELLULAR_STIMULUS	0.113269
GOBP_ANIMAL_ORGAN_MORPHOGENESIS	GOBP_GLYCEROPHOSPHOLIPID_METABOLIC_PROCESS	0.113267
GOBP_RESPONSE_TO_NITROGEN_COMPOUND	GOBP_PROTEIN_CONTAINING_COMPLEX_LOCALIZATION	0.113262
GOBP_REGULATION_OF_MAPK_CASCADE	GOBP_GLYCOPROTEIN_BIOSYNTHETIC_PROCESS	0.11326
ANESTHETICS_LOCAL	GOBP_LEUKOCYTE_MEDIATED_IMMUNITY	0.113256
GOBP_MYELOID_CELL_DIFFERENTIATION	GOBP_GLYCEROPHOSPHOLIPID_METABOLIC_PROCESS	0.113255
Focal_adhesion	GOBP_PEPTIDE_BIOSYNTHETIC_PROCESS	0.113254
Pre.synapse	GOBP_NEGATIVE_REGULATION_OF_RESPONSE_TO_EXTERNAL_STIMULUS	0.113253
GOBP_GLYCOSYL_COMPOUND_BIOSYNTHETIC_PROCESS	GOBP_REGULATION_OF_PROTEIN_STABILITY	0.113252
FMRP.targets	GOBP_NEGATIVE_REGULATION_OF_TRANSPORT	0.113252
GOBP_MICROTUBULE_BASED_PROCESS	GOBP_PHAGOCYTOSIS	0.113252
Focal_adhesion	GOBP_POSITIVE_REGULATION_OF_CELLULAR_COMPONENT_BIOGENESIS	0.113251
ANTIPSYCHOTICS	GOBP_RESPONSE_TO_BIOTIC_STIMULUS	0.113251
GOBP_ORGANOPHOSPHATE_BIOSYNTHETIC_PROCESS	GOBP_DEVELOPMENTAL_GROWTH	0.11325
Dopaminergic_synapse	GOBP_NEGATIVE_REGULATION_OF_PROTEIN_METABOLIC_PROCESS	0.113249
GOBP_CELLULAR_PROTEIN_CATABOLIC_PROCESS	GOBP_REGULATION_OF_TRANSPORTER_ACTIVITY	0.113246
GOBP_REGULATION_OF_RELEASE_OF_CYTOCHROME_C_FROM_MITOCHONDRIA	GOBP_LYMPHOCYTE_ACTIVATION	0.113245
GOBP_GASTRULATION	GOBP_CELLULAR_RESPONSE_TO_DNA_DAMAGE_STIMULUS	0.113243
GOBP_PROTEIN_LOCALIZATION_TO_CELL_PERIPHERY	GOBP_PROCESS_UTILIZING_AUTOPHAGIC_MECHANISM	0.113243
THROAT_PREPARATIONS	GOBP_LIPID_BIOSYNTHETIC_PROCESS	0.113243
GOBP_REGULATION_OF_NEUROTRANSMITTER_RECEPTOR_ACTIVITY	GOBP_BIOLOGICAL_ADHESION	0.113242
HORMONE_ANTAGONISTS_AND_RELATED_AGENTS	GOBP_NEGATIVE_REGULATION_OF_PROTEIN_METABOLIC_PROCESS	0.113242
GOBP_ESTABLISHMENT_OF_PROTEIN_LOCALIZATION_TO_MEMBRANE	GOBP_REGULATION_OF_TRANSPORTER_ACTIVITY	0.113238
TOPICAL_PRODUCTS_FOR_JOINT_AND_MUSCULAR_PAIN	Circadian_entrainment	0.113235
CLOCK.CONTROLLED_WEAK	GOBP_REGULATION_OF_PROTEIN_SERINE_THREONINE_KINASE_ACTIVITY	0.113235
GOBP_REGULATION_OF_RELEASE_OF_CYTOCHROME_C_FROM_MITOCHONDRIA	GOBP_REGULATION_OF_NEUROGENESIS	0.113229
GOBP_SYNAPTIC_SIGNALING	GOBP_INTRINSIC_APOPTOTIC_SIGNALING_PATHWAY	0.113228
GOBP_ALPHA_AMINO_ACID_METABOLIC_PROCESS	GOBP_RESPONSE_TO_BACTERIUM	0.113228
Neuroactive_ligand.receptor_interaction	GOBP_PROTEIN_LOCALIZATION_TO_MEMBRANE	0.113227
PERIPHERAL_VASODILATORS	GOBP_MULTICELLULAR_ORGANISMAL_HOMEOSTASIS	0.113226
GOBP_SYNAPTIC_SIGNALING	GOBP_CELLULAR_AMINO_ACID_METABOLIC_PROCESS	0.113226
GOBP_HOMEOSTATIC_PROCESS	GOBP_ACTOMYOSIN_STRUCTURE_ORGANIZATION	0.113225
DIRECT_ACTING_ANTIVIRALS	GOBP_RAS_PROTEIN_SIGNAL_TRANSDUCTION	0.113225
THROAT_PREPARATIONS	GOBP_REGULATION_OF_MAPK_CASCADE	0.113225
GOBP_TISSUE_MORPHOGENESIS	GOBP_ORGANOPHOSPHATE_METABOLIC_PROCESS	0.113225
fmrp.ascano	GOBP_RESPONSE_TO_DRUG	0.113225
GOBP_GOLGI_VESICLE_TRANSPORT	GOBP_RESPONSE_TO_WOUNDING	0.113223
Synaptic_vesicle	GOBP_HOMEOSTASIS_OF_NUMBER_OF_CELLS	0.113222
GOBP_RESPONSE_TO_NITROGEN_COMPOUND	GOBP_ACTOMYOSIN_STRUCTURE_ORGANIZATION	0.113221
GOBP_CELLULAR_RESPONSE_TO_OXYGEN_CONTAINING_COMPOUND	GOBP_RECEPTOR_METABOLIC_PROCESS	0.11322
GOBP_REGULATION_OF_CELL_CYCLE_PHASE_TRANSITION	GOBP_PROTEIN_TARGETING	0.113216
GOBP_RESPONSE_TO_DRUG	GOBP_MRNA_METABOLIC_PROCESS	0.113215
GOBP_CATION_TRANSMEMBRANE_TRANSPORT	GOBP_MYELOID_CELL_DIFFERENTIATION	0.113215
GOBP_PROTEIN_LOCALIZATION_TO_MEMBRANE	GOBP_RESPONSE_TO_EXTRACELLULAR_STIMULUS	0.113213
GOBP_ORGANIC_CYCLIC_COMPOUND_CATABOLIC_PROCESS	GOBP_SYNAPTIC_SIGNALING	0.113212
GOBP_COGNITION	GOBP_SENSORY_SYSTEM_DEVELOPMENT	0.113212
GOBP_REGULATION_OF_CELLULAR_AMIDE_METABOLIC_PROCESS	GOBP_PROTEIN_DEPHOSPHORYLATION	0.113211
GOBP_REGULATION_OF_TRANSPORTER_ACTIVITY	GOBP_CELL_MORPHOGENESIS	0.11321
sw.gwas.3.4	GOBP_POSITIVE_REGULATION_OF_PHOSPHORUS_METABOLIC_PROCESS	0.113209
GOBP_PROTEIN_TARGETING_TO_MEMBRANE	GOBP_REGULATION_OF_PROTEIN_PHOSPHORYLATION	0.113209
GOBP_MULTI_ORGANISM_PROCESS	GOBP_REGULATION_OF_CELL_MORPHOGENESIS	0.113209
denovo_schizophrenia	GOBP_NEGATIVE_REGULATION_OF_TRANSPORT	0.113208
denovo_schizophrenia	GOBP_HEART_PROCESS	0.113208
GOBP_GLYCOSYL_COMPOUND_BIOSYNTHETIC_PROCESS	GOBP_ESTABLISHMENT_OF_PROTEIN_LOCALIZATION_TO_ORGANELLE	0.113208
GOBP_CARBOHYDRATE_DERIVATIVE_METABOLIC_PROCESS	GOBP_ANATOMICAL_STRUCTURE_HOMEOSTASIS	0.113207
GOBP_CARBOHYDRATE_DERIVATIVE_BIOSYNTHETIC_PROCESS	GOBP_REGULATION_OF_INFLAMMATORY_RESPONSE	0.113206
GOBP_ANION_TRANSMEMBRANE_TRANSPORT	GOBP_EPITHELIAL_TUBE_MORPHOGENESIS	0.113205
GOBP_NUCLEAR_CHROMOSOME_SEGREGATION	GOBP_NERVOUS_SYSTEM_PROCESS	0.113204
GOBP_CELL_PART_MORPHOGENESIS	GOBP_ACTOMYOSIN_STRUCTURE_ORGANIZATION	0.113204
GOBP_REGULATION_OF_VASCULATURE_DEVELOPMENT	GOBP_MEMBRANE_ORGANIZATION	0.113201
ANTIPSYCHOTICS	GOBP_AMEBOIDAL_TYPE_CELL_MIGRATION	0.113199
Synaptic_vesicle	GOBP_COGNITION	0.113198
clock_all	GOBP_AXON_DEVELOPMENT	0.113196
GOBP_ENERGY_DERIVATION_BY_OXIDATION_OF_ORGANIC_COMPOUNDS	GOBP_CENTRAL_NERVOUS_SYSTEM_DEVELOPMENT	0.113196
GOBP_REGULATION_OF_INFLAMMATORY_RESPONSE	GOBP_CELL_MORPHOGENESIS	0.113196
GOBP_DIVALENT_INORGANIC_CATION_HOMEOSTASIS	GOBP_REGULATION_OF_BINDING	0.11319
GOBP_NEGATIVE_REGULATION_OF_MITOTIC_CELL_CYCLE	GOBP_PEPTIDYL_LYSINE_MODIFICATION	0.113188
GOBP_POSITIVE_REGULATION_OF_LOCOMOTION	GOBP_PROTEIN_POLYUBIQUITINATION	0.113184
DOPAMINERGIC_AGENTS	GOBP_REGULATION_OF_AUTOPHAGY	0.113184
GOBP_REGULATION_OF_NEUROGENESIS	GOBP_RNA_SPLICING	0.113184
GOBP_POSITIVE_REGULATION_OF_ORGANELLE_ORGANIZATION	GOBP_GLYCOPROTEIN_METABOLIC_PROCESS	0.113184
Focal_adhesion	GOBP_INTRACELLULAR_PROTEIN_TRANSPORT	0.113182
GOBP_CELLULAR_PROTEIN_CATABOLIC_PROCESS	GOBP_MONOCARBOXYLIC_ACID_METABOLIC_PROCESS	0.113179
GOBP_CAMERA_TYPE_EYE_DEVELOPMENT	GOBP_MICROTUBULE_BASED_PROCESS	0.113176
GOBP_CELLULAR_ION_HOMEOSTASIS	GOBP_UROGENITAL_SYSTEM_DEVELOPMENT	0.113173
GOBP_ANATOMICAL_STRUCTURE_HOMEOSTASIS	GOBP_G_PROTEIN_COUPLED_RECEPTOR_SIGNALING_PATHWAY	0.113173
GOBP_NEUROGENESIS	GOBP_RNA_SPLICING_VIA_TRANSESTERIFICATION_REACTIONS	0.113172
Drugs_for_functional_gastrointestinal_disorders	GOBP_POSITIVE_REGULATION_OF_BIOSYNTHETIC_PROCESS	0.113169
GOBP_REGULATION_OF_NMDA_RECEPTOR_ACTIVITY	GOBP_NUCLEOBASE_CONTAINING_SMALL_MOLECULE_METABOLIC_PROCESS	0.113164
GOBP_REGULATION_OF_CELLULAR_RESPONSE_TO_HYPOXIA	GOBP_REGULATION_OF_PROTEIN_LOCALIZATION	0.113155
GOBP_IMPORT_INTO_NUCLEUS	GOBP_DEPHOSPHORYLATION	0.113154
Urologicals	GOBP_REGULATION_OF_PEPTIDASE_ACTIVITY	0.113153
GOBP_CHROMOSOME_SEGREGATION	GOBP_ACTIVATION_OF_IMMUNE_RESPONSE	0.113153
GOBP_ACTIN_FILAMENT_BASED_MOVEMENT	GOBP_ORGANOPHOSPHATE_METABOLIC_PROCESS	0.113152
GOBP_PROTEIN_LOCALIZATION_TO_PLASMA_MEMBRANE	GOBP_G_PROTEIN_COUPLED_RECEPTOR_SIGNALING_PATHWAY	0.113149
GOBP_CARBOHYDRATE_DERIVATIVE_BIOSYNTHETIC_PROCESS	GOBP_ESTABLISHMENT_OF_ORGANELLE_LOCALIZATION	0.113147
GOBP_DEVELOPMENTAL_GROWTH	GOBP_PEPTIDYL_SERINE_MODIFICATION	0.113145
GOBP_IMPORT_INTO_NUCLEUS	GOBP_REGULATION_OF_CELLULAR_COMPONENT_BIOGENESIS	0.113144
GOBP_ORGANIC_CYCLIC_COMPOUND_CATABOLIC_PROCESS	GOBP_CARBOHYDRATE_METABOLIC_PROCESS	0.113144
GOBP_INTRINSIC_APOPTOTIC_SIGNALING_PATHWAY	GOBP_BEHAVIOR	0.113144
GOBP_NEGATIVE_REGULATION_OF_PROTEIN_EXIT_FROM_ENDOPLASMIC_RETICULUM	GOBP_POSITIVE_REGULATION_OF_PROTEOLYSIS	0.113143
GOBP_CARBOHYDRATE_DERIVATIVE_METABOLIC_PROCESS	GOBP_RNA_SPLICING_VIA_TRANSESTERIFICATION_REACTIONS	0.113134
GOBP_CAMERA_TYPE_EYE_DEVELOPMENT	GOBP_CIRCULATORY_SYSTEM_PROCESS	0.113133
GOBP_POSITIVE_REGULATION_OF_RELEASE_OF_CYTOCHROME_C_FROM_MITOCHONDRIA	GOBP_PYRIMIDINE_NUCLEOSIDE_CATABOLIC_PROCESS	0.113132
HORMONE_ANTAGONISTS_AND_RELATED_AGENTS	GOBP_REGULATION_OF_PROTEOLYSIS	0.113127
Anorexia_nervosa	GOBP_MORPHOGENESIS_OF_AN_EPITHELIUM	0.113127
GOBP_REGULATION_OF_CATION_TRANSMEMBRANE_TRANSPORT	GOBP_CELL_MORPHOGENESIS_INVOLVED_IN_DIFFERENTIATION	0.113127
GOBP_CELLULAR_CARBOHYDRATE_METABOLIC_PROCESS	GOBP_NEURON_DIFFERENTIATION	0.113126
GOBP_NUCLEAR_CHROMOSOME_SEGREGATION	GOBP_MYELOID_CELL_DIFFERENTIATION	0.113126
GOBP_ORGANIC_ACID_BIOSYNTHETIC_PROCESS	GOBP_REGULATION_OF_CELL_DEATH	0.113125
GOBP_PEPTIDYL_AMINO_ACID_MODIFICATION	GOBP_SULFUR_COMPOUND_METABOLIC_PROCESS	0.113123
GOBP_PROTEIN_LOCALIZATION_TO_PLASMA_MEMBRANE	GOBP_MORPHOGENESIS_OF_AN_EPITHELIUM	0.11312
TOPICAL_PRODUCTS_FOR_JOINT_AND_MUSCULAR_PAIN	GOBP_STRIATED_MUSCLE_CONTRACTION	0.113119
GOBP_NEGATIVE_REGULATION_OF_GROWTH	GOBP_PEPTIDYL_TYROSINE_MODIFICATION	0.113116
GOBP_REGULATION_OF_RELEASE_OF_CYTOCHROME_C_FROM_MITOCHONDRIA	GOBP_REGULATION_OF_IMMUNE_SYSTEM_PROCESS	0.113115
BP_SCZ_genetics_all_super	GOBP_PROTEOLYSIS	0.113115
GOBP_MONOCARBOXYLIC_ACID_METABOLIC_PROCESS	GOBP_CELL_PROJECTION_ORGANIZATION	0.11311
GOBP_REGULATION_OF_STRESS_ACTIVATED_PROTEIN_KINASE_SIGNALING_CASCADE	GOBP_WOUND_HEALING	0.113108
GOBP_SENSORY_SYSTEM_DEVELOPMENT	GOBP_RNA_SPLICING	0.113106
GOBP_CELL_CYCLE_G2_M_PHASE_TRANSITION	GOBP_MRNA_PROCESSING	0.113105
GOBP_CELL_DIFFERENTIATION_INVOLVED_IN_KIDNEY_DEVELOPMENT	GOBP_POSITIVE_REGULATION_OF_HYDROLASE_ACTIVITY	0.113105
GOBP_ANATOMICAL_STRUCTURE_HOMEOSTASIS	GOBP_NEGATIVE_REGULATION_OF_CELL_POPULATION_PROLIFERATION	0.113104
TOPICAL_PRODUCTS_FOR_JOINT_AND_MUSCULAR_PAIN	GOBP_REGULATION_OF_ORGANELLE_ORGANIZATION	0.113102
GOBP_GOLGI_VESICLE_TRANSPORT	GOBP_POSITIVE_REGULATION_OF_CELLULAR_COMPONENT_BIOGENESIS	0.113102
CLOCK.CONTROLLED_WEAK	GOBP_REGULATION_OF_NEURON_PROJECTION_DEVELOPMENT	0.113101
GOBP_CHROMATIN_ORGANIZATION	GOBP_AMEBOIDAL_TYPE_CELL_MIGRATION	0.113099
LIPID_MODIFYING_AGENTS_PLAIN	GOBP_POSITIVE_REGULATION_OF_CELLULAR_COMPONENT_ORGANIZATION	0.113099
GOBP_CELL_CELL_ADHESION	GOBP_PROTEIN_LOCALIZATION_TO_PLASMA_MEMBRANE	0.113098
GOBP_ADENYLATE_CYCLASE_MODULATING_G_PROTEIN_COUPLED_RECEPTOR_SIGNALING_PATHWAY	GOBP_CELL_CYCLE	0.113097
GOBP_DEPHOSPHORYLATION	GOBP_HEART_DEVELOPMENT	0.113097
GOBP_MODIFICATION_DEPENDENT_MACROMOLECULE_CATABOLIC_PROCESS	GOBP_REGULATION_OF_ENDOCYTOSIS	0.113095
GOBP_REGULATION_OF_NERVOUS_SYSTEM_DEVELOPMENT	GOBP_MULTICELLULAR_ORGANISMAL_HOMEOSTASIS	0.113094
GOBP_CHROMOSOME_ORGANIZATION	GOBP_CARBOHYDRATE_BIOSYNTHETIC_PROCESS	0.113093
GOBP_CELL_SURFACE_RECEPTOR_SIGNALING_PATHWAY_INVOLVED_IN_CELL_CELL_SIGNALING	GOBP_CHROMOSOME_SEGREGATION	0.113091
GOBP_REGULATION_OF_CATION_CHANNEL_ACTIVITY	GOBP_POSITIVE_REGULATION_OF_PROTEIN_MODIFICATION_PROCESS	0.113089
GOBP_ORGANELLE_FISSION	GOBP_ACTIVATION_OF_IMMUNE_RESPONSE	0.113084
GOBP_RECEPTOR_INTERNALIZATION	GOBP_ANIMAL_ORGAN_MORPHOGENESIS	0.113083
ANTIINFLAMMATORY_AND_ANTIRHEUMATIC_PRODUCTS_NON.STEROIDS	GOBP_CELL_DIVISION	0.113082
GOBP_ORGANONITROGEN_COMPOUND_BIOSYNTHETIC_PROCESS	GOBP_REGULATION_OF_NERVOUS_SYSTEM_DEVELOPMENT	0.113082
SCZ.NS	ANTIINFLAMMATORY_AND_ANTIRHEUMATIC_PRODUCTS_NON.STEROIDS	0.113082
GOBP_REGULATION_OF_RESPONSE_TO_ENDOPLASMIC_RETICULUM_STRESS	GOBP_EPITHELIAL_CELL_PROLIFERATION	0.113079
GOBP_CELLULAR_RESPONSE_TO_NITROGEN_COMPOUND	GOBP_IMPORT_INTO_NUCLEUS	0.113078
GOBP_REGULATION_OF_CELL_PROJECTION_ORGANIZATION	GOBP_CIRCULATORY_SYSTEM_PROCESS	0.113077
GOBP_NEGATIVE_REGULATION_OF_PHOSPHORUS_METABOLIC_PROCESS	GOBP_TRNA_METABOLIC_PROCESS	0.113076
GOBP_NEGATIVE_REGULATION_OF_DEVELOPMENTAL_PROCESS	GOBP_REGULATION_OF_SMALL_GTPASE_MEDIATED_SIGNAL_TRANSDUCTION	0.113075
GOBP_ORGANIC_HYDROXY_COMPOUND_BIOSYNTHETIC_PROCESS	GOBP_NEGATIVE_REGULATION_OF_CELLULAR_COMPONENT_ORGANIZATION	0.113075
GOBP_HOMEOSTATIC_PROCESS	GOBP_NUCLEOSIDE_METABOLIC_PROCESS	0.113068
GOBP_HOMEOSTASIS_OF_NUMBER_OF_CELLS	GOBP_BEHAVIOR	0.113065
GOBP_ACTOMYOSIN_STRUCTURE_ORGANIZATION	GOBP_G_PROTEIN_COUPLED_RECEPTOR_SIGNALING_PATHWAY	0.113063
GOBP_MUSCLE_SYSTEM_PROCESS	GOBP_LEUKOCYTE_MEDIATED_IMMUNITY	0.113063
GOBP_ORGANIC_HYDROXY_COMPOUND_BIOSYNTHETIC_PROCESS	GOBP_REGULATION_OF_HYDROLASE_ACTIVITY	0.113063
fmrp.ascano	GOBP_ANTIGEN_RECEPTOR_MEDIATED_SIGNALING_PATHWAY	0.113063
GOBP_NUCLEAR_TRANSPORT	GOBP_REGULATION_OF_NEUROGENESIS	0.113061
GOBP_REGULATION_OF_DNA_BINDING_TRANSCRIPTION_FACTOR_ACTIVITY	GOBP_SENSORY_SYSTEM_DEVELOPMENT	0.113059
CARDIAC_STIMULANTS_EXCL._CARDIAC_GLYCOSIDES	GOBP_CELL_DIVISION	0.113059
GOBP_DIVALENT_INORGANIC_CATION_HOMEOSTASIS	GOBP_MORPHOGENESIS_OF_AN_EPITHELIUM	0.113056
GOBP_ACTIN_MEDIATED_CELL_CONTRACTION	GOBP_ESTABLISHMENT_OF_PROTEIN_LOCALIZATION	0.113054
GOBP_AGING	GOBP_ADENYLATE_CYCLASE_MODULATING_G_PROTEIN_COUPLED_RECEPTOR_SIGNALING_PATHWAY	0.113054
GOBP_DEFENSE_RESPONSE_TO_OTHER_ORGANISM	GOBP_HEART_DEVELOPMENT	0.113052
GOBP_NEGATIVE_REGULATION_OF_ION_TRANSPORT	GOBP_COVALENT_CHROMATIN_MODIFICATION	0.113051
GOBP_RIBONUCLEOSIDE_MONOPHOSPHATE_BIOSYNTHETIC_PROCESS	GOBP_EXOCYTOSIS	0.11305
GOBP_HOMEOSTASIS_OF_NUMBER_OF_CELLS	GOBP_PROTEIN_DEPHOSPHORYLATION	0.113045
GOBP_ANATOMICAL_STRUCTURE_FORMATION_INVOLVED_IN_MORPHOGENESIS	GOBP_SULFUR_COMPOUND_METABOLIC_PROCESS	0.113045
GOBP_RESPONSE_TO_PEPTIDE_HORMONE	GOBP_REGULATION_OF_CELL_MORPHOGENESIS	0.113044
GOBP_IMPORT_INTO_NUCLEUS	GOBP_REGULATION_OF_PROTEIN_KINASE_ACTIVITY	0.113042
GOBP_CARBOHYDRATE_DERIVATIVE_METABOLIC_PROCESS	GOBP_PROTEIN_MODIFICATION_BY_SMALL_PROTEIN_REMOVAL	0.113041
GOBP_GOLGI_VESICLE_TRANSPORT	GOBP_CELL_JUNCTION_ORGANIZATION	0.113041
GOBP_DEFENSE_RESPONSE_TO_OTHER_ORGANISM	GOBP_REGULATION_OF_SIGNALING_RECEPTOR_ACTIVITY	0.113037
GOBP_ANATOMICAL_STRUCTURE_HOMEOSTASIS	GOBP_PEPTIDE_BIOSYNTHETIC_PROCESS	0.113036
GOBP_INORGANIC_ION_TRANSMEMBRANE_TRANSPORT	GOBP_REGULATION_OF_CHEMOTAXIS	0.113034
GOBP_SYNAPSE_ORGANIZATION	GOBP_CELL_MATRIX_ADHESION	0.113034
GOBP_CELLULAR_RESPONSE_TO_CHEMICAL_STRESS	GOBP_CELL_MORPHOGENESIS	0.113032
GOBP_MODIFICATION_DEPENDENT_MACROMOLECULE_CATABOLIC_PROCESS	GOBP_REGULATION_OF_MEMBRANE_POTENTIAL	0.113031
GOBP_REGULATION_OF_TRANS_SYNAPTIC_SIGNALING	GOBP_CARBOHYDRATE_METABOLIC_PROCESS	0.113031
GOBP_POSITIVE_REGULATION_OF_CELLULAR_PROTEIN_LOCALIZATION	GOBP_METAL_ION_HOMEOSTASIS	0.113028
GOBP_CELL_DIFFERENTIATION_INVOLVED_IN_METANEPHROS_DEVELOPMENT	GOBP_NEGATIVE_REGULATION_OF_GROWTH	0.113026
GOBP_REGULATION_OF_NMDA_RECEPTOR_ACTIVITY	GOBP_POSITIVE_REGULATION_OF_CATALYTIC_ACTIVITY	0.113024
ANESTHETICS_LOCAL	GOBP_CELLULAR_AMIDE_METABOLIC_PROCESS	0.113021
GOBP_REGULATION_OF_STRESS_ACTIVATED_PROTEIN_KINASE_SIGNALING_CASCADE	GOBP_ACTIVATION_OF_IMMUNE_RESPONSE	0.113019
GOBP_CELL_MATRIX_ADHESION	GOBP_RNA_PROCESSING	0.113014
GOBP_PROTEIN_CONTAINING_COMPLEX_LOCALIZATION	GOBP_SENSORY_ORGAN_DEVELOPMENT	0.113014
GOBP_KIDNEY_EPITHELIUM_DEVELOPMENT	GOBP_CIRCULATORY_SYSTEM_PROCESS	0.113014
CLOCK.CONTROLLED_WEAK	GOBP_MYELOID_CELL_DIFFERENTIATION	0.113014
GOBP_REGULATION_OF_CELL_CYCLE	GOBP_TRNA_METABOLIC_PROCESS	0.113012
GOBP_PHAGOCYTOSIS	GOBP_RNA_SPLICING_VIA_TRANSESTERIFICATION_REACTIONS	0.113008
GOBP_SKELETAL_SYSTEM_MORPHOGENESIS	GOBP_POSITIVE_REGULATION_OF_CATALYTIC_ACTIVITY	0.113004
Pre_post_synaptic_genes	GOBP_CIRCULATORY_SYSTEM_PROCESS	0.113002
GOBP_ORGANOPHOSPHATE_METABOLIC_PROCESS	GOBP_GLYCOPROTEIN_METABOLIC_PROCESS	0.113001
GOBP_REGULATION_OF_PROTEIN_SERINE_THREONINE_KINASE_ACTIVITY	GOBP_REGULATION_OF_MITOCHONDRION_ORGANIZATION	0.113
GOBP_REGULATION_OF_TRANSMEMBRANE_TRANSPORT	GOBP_MICROTUBULE_CYTOSKELETON_ORGANIZATION	0.112994
GOBP_REGULATION_OF_VESICLE_MEDIATED_TRANSPORT	GOBP_NEGATIVE_REGULATION_OF_INTRACELLULAR_TRANSPORT	0.112993
Focal_adhesion	GOBP_DEFENSE_RESPONSE_TO_OTHER_ORGANISM	0.112989
GOBP_DENDRITE_DEVELOPMENT	GOBP_NEGATIVE_REGULATION_OF_PHOSPHORUS_METABOLIC_PROCESS	0.112987
GOBP_REGULATION_OF_BINDING	GOBP_PROTEIN_POLYUBIQUITINATION	0.112986
GOBP_ALPHA_AMINO_ACID_METABOLIC_PROCESS	GOBP_SECRETION	0.112985
GOBP_REGULATION_OF_MRNA_METABOLIC_PROCESS	GOBP_INFLAMMATORY_RESPONSE	0.112985
GOBP_REGULATION_OF_CELLULAR_RESPONSE_TO_HYPOXIA	GOBP_CATION_TRANSPORT	0.112984
Endocytosis	GOBP_MRNA_PROCESSING	0.112984
GOBP_ANION_TRANSMEMBRANE_TRANSPORT	GOBP_POSITIVE_REGULATION_OF_ORGANELLE_ORGANIZATION	0.112983
THROAT_PREPARATIONS	GOBP_IMMUNE_EFFECTOR_PROCESS	0.112982
Dopaminergic_synapse	GOBP_GLYCEROPHOSPHOLIPID_METABOLIC_PROCESS	0.112982
GOBP_REGULATION_OF_HEMOPOIESIS	GOBP_PROTEIN_CONTAINING_COMPLEX_LOCALIZATION	0.11298
Pre_post_synaptic_genes	GOBP_CHROMOSOME_SEGREGATION	0.112977
GOBP_CELLULAR_LIPID_METABOLIC_PROCESS	GOBP_POSITIVE_REGULATION_OF_CELL_PROJECTION_ORGANIZATION	0.112977
GOBP_INORGANIC_ION_TRANSMEMBRANE_TRANSPORT	GOBP_POSITIVE_REGULATION_OF_TRANSCRIPTION_BY_RNA_POLYMERASE_II	0.112976
DIRECT_ACTING_ANTIVIRALS	GOBP_NUCLEOSIDE_MONOPHOSPHATE_METABOLIC_PROCESS	0.112975
CLOCK.CONTROLLED_WEAK	GOBP_HOMEOSTASIS_OF_NUMBER_OF_CELLS	0.112975
GOBP_RESPONSE_TO_ENDOPLASMIC_RETICULUM_STRESS	GOBP_OSSIFICATION	0.112974
GOBP_POSITIVE_REGULATION_OF_RELEASE_OF_CYTOCHROME_C_FROM_MITOCHONDRIA	GOBP_REGULATION_OF_MEMBRANE_POTENTIAL	0.112972
GOBP_POSITIVE_REGULATION_OF_PROTEIN_METABOLIC_PROCESS	GOBP_METANEPHROS_DEVELOPMENT	0.11297
GOBP_EPITHELIAL_CELL_PROLIFERATION	GOBP_SKELETAL_SYSTEM_MORPHOGENESIS	0.112969
SCZ.NS	GOBP_NCRNA_PROCESSING	0.112968
GOBP_CELLULAR_RESPONSE_TO_PEPTIDE	GOBP_CHROMOSOME_SEGREGATION	0.112968
SCZ.NS	GOBP_PATTERN_SPECIFICATION_PROCESS	0.112968
GOBP_CELL_PART_MORPHOGENESIS	GOBP_GENERATION_OF_PRECURSOR_METABOLITES_AND_ENERGY	0.112967
GOBP_CELLULAR_MACROMOLECULE_CATABOLIC_PROCESS	GOBP_ACTOMYOSIN_STRUCTURE_ORGANIZATION	0.112965
GOBP_BIOLOGICAL_ADHESION	GOBP_NUCLEOSIDE_MONOPHOSPHATE_METABOLIC_PROCESS	0.112964
GOBP_REGULATION_OF_MITOCHONDRION_ORGANIZATION	GOBP_PROTEIN_DEPHOSPHORYLATION	0.112963
hsa.miR.137	GOBP_CYTOSKELETON_ORGANIZATION	0.112963
GOBP_NEGATIVE_REGULATION_OF_GROWTH	GOBP_RESPONSE_TO_PEPTIDE_HORMONE	0.112961
GOBP_REGULATION_OF_HEMOPOIESIS	GOBP_ORGANELLE_LOCALIZATION	0.11296
GOBP_CELL_SURFACE_RECEPTOR_SIGNALING_PATHWAY_INVOLVED_IN_CELL_CELL_SIGNALING	GOBP_MITOTIC_NUCLEAR_DIVISION	0.112959
GOBP_REGULATION_OF_CATION_TRANSMEMBRANE_TRANSPORT	GOBP_REGULATION_OF_ANATOMICAL_STRUCTURE_MORPHOGENESIS	0.112958
GOBP_POSITIVE_REGULATION_OF_GTPASE_ACTIVITY	GOBP_LIPID_METABOLIC_PROCESS	0.112958
GOBP_CELLULAR_CARBOHYDRATE_METABOLIC_PROCESS	GOBP_EMBRYO_DEVELOPMENT	0.112957
GOBP_NEGATIVE_REGULATION_OF_TRANSPORT	GOBP_CELLULAR_CARBOHYDRATE_METABOLIC_PROCESS	0.112957
GOBP_LIPID_BIOSYNTHETIC_PROCESS	GOBP_HEART_DEVELOPMENT	0.11295
GOBP_NEGATIVE_REGULATION_OF_DEVELOPMENTAL_PROCESS	GOBP_RNA_SPLICING_VIA_TRANSESTERIFICATION_REACTIONS	0.112949
GOBP_RESPONSE_TO_TOPOLOGICALLY_INCORRECT_PROTEIN	GOBP_RESPONSE_TO_INORGANIC_SUBSTANCE	0.112948
GOBP_ORGANONITROGEN_COMPOUND_BIOSYNTHETIC_PROCESS	GOBP_REGULATION_OF_SIGNALING_RECEPTOR_ACTIVITY	0.112947
GOBP_CELL_CYCLE_G2_M_PHASE_TRANSITION	GOBP_NEURON_DIFFERENTIATION	0.112947
GOBP_POSITIVE_REGULATION_OF_LOCOMOTION	GOBP_METANEPHROS_DEVELOPMENT	0.112942
fmrp.ascano	GOBP_IMPORT_INTO_NUCLEUS	0.112942
GOBP_VESICLE_MEDIATED_TRANSPORT_IN_SYNAPSE	GOBP_ORGANOPHOSPHATE_BIOSYNTHETIC_PROCESS	0.112941
GOBP_HEAD_DEVELOPMENT	GOBP_COVALENT_CHROMATIN_MODIFICATION	0.112941
GOBP_PURINE_CONTAINING_COMPOUND_METABOLIC_PROCESS	GOBP_REGULATION_OF_CELLULAR_AMIDE_METABOLIC_PROCESS	0.112941
Dopaminergic_synapse	GOBP_REGULATION_OF_MAPK_CASCADE	0.11294
GOBP_REGULATION_OF_INTRINSIC_APOPTOTIC_SIGNALING_PATHWAY	GOBP_SYNAPSE_ORGANIZATION	0.112938
GOBP_MULTI_ORGANISM_PROCESS	GOBP_METANEPHROS_DEVELOPMENT	0.112937
FMRP.targets	GOBP_CARDIAC_MUSCLE_CONTRACTION	0.112937
GOBP_REGULATION_OF_APOPTOTIC_SIGNALING_PATHWAY	GOBP_HEART_DEVELOPMENT	0.112935
GOBP_AXON_DEVELOPMENT	GOBP_PHOSPHOLIPID_METABOLIC_PROCESS	0.112934
GOBP_NUCLEOBASE_CONTAINING_SMALL_MOLECULE_METABOLIC_PROCESS	GOBP_PEPTIDYL_SERINE_MODIFICATION	0.112933
GOBP_POSITIVE_REGULATION_OF_CELL_CYCLE	GOBP_MYELOID_LEUKOCYTE_MEDIATED_IMMUNITY	0.112932
GOBP_SIGNAL_TRANSDUCTION_BY_P53_CLASS_MEDIATOR	GOBP_LEUKOCYTE_MEDIATED_IMMUNITY	0.112932
PSD_.human_core.	GOBP_REGULATION_OF_HEMOPOIESIS	0.112929
Dopaminergic_synapse	GOBP_IMMUNE_RESPONSE_REGULATING_SIGNALING_PATHWAY	0.112926
GOBP_AMIDE_BIOSYNTHETIC_PROCESS	GOBP_CELL_PART_MORPHOGENESIS	0.112925
GOBP_CARBOHYDRATE_DERIVATIVE_BIOSYNTHETIC_PROCESS	GOBP_METAL_ION_HOMEOSTASIS	0.112925
GOBP_SMALL_MOLECULE_METABOLIC_PROCESS	GOBP_NUCLEOSIDE_SALVAGE	0.112924
GOBP_LYMPHOCYTE_ACTIVATION	GOBP_CELL_CYCLE_G2_M_PHASE_TRANSITION	0.112924
GOBP_MITOTIC_NUCLEAR_DIVISION	GOBP_MONOCARBOXYLIC_ACID_METABOLIC_PROCESS	0.112922
GOBP_EMBRYONIC_MORPHOGENESIS	GOBP_PROTEIN_DEPHOSPHORYLATION	0.11292
GOBP_ORGANIC_HYDROXY_COMPOUND_BIOSYNTHETIC_PROCESS	GOBP_MITOCHONDRION_ORGANIZATION	0.112918
GOBP_CHEMICAL_HOMEOSTASIS	GOBP_CELL_CYCLE_G1_S_PHASE_TRANSITION	0.112918
GOBP_CELL_DIVISION	GOBP_RESPONSE_TO_OXIDATIVE_STRESS	0.112917
GOBP_HEART_DEVELOPMENT	GOBP_RESPONSE_TO_OXIDATIVE_STRESS	0.112917
GOBP_LEUKOCYTE_MIGRATION	GOBP_REGULATION_OF_ENDOCYTOSIS	0.112915
CARDIAC_STIMULANTS_EXCL._CARDIAC_GLYCOSIDES	GOBP_PEPTIDE_METABOLIC_PROCESS	0.112912
GOBP_PROTEIN_IMPORT	GOBP_ACTIVATION_OF_IMMUNE_RESPONSE	0.112911
GOBP_TUBE_DEVELOPMENT	GOBP_REGULATION_OF_SIGNALING_RECEPTOR_ACTIVITY	0.112908
GOBP_REGULATION_OF_CELL_ADHESION	GOBP_TRNA_METABOLIC_PROCESS	0.112907
GOBP_CELL_CYCLE_G2_M_PHASE_TRANSITION	GOBP_POSITIVE_REGULATION_OF_ION_TRANSPORT	0.112907
GOBP_ANION_TRANSMEMBRANE_TRANSPORT	GOBP_NCRNA_METABOLIC_PROCESS	0.112906
GOBP_AMIDE_BIOSYNTHETIC_PROCESS	GOBP_RESPONSE_TO_MECHANICAL_STIMULUS	0.112906
GOBP_NCRNA_METABOLIC_PROCESS	GOBP_ALCOHOL_METABOLIC_PROCESS	0.112905
GOBP_RESPONSE_TO_TOPOLOGICALLY_INCORRECT_PROTEIN	GOBP_RESPONSE_TO_ENDOGENOUS_STIMULUS	0.112897
GOBP_REGULATION_OF_PROTEIN_KINASE_ACTIVITY	GOBP_PROTEIN_CONTAINING_COMPLEX_LOCALIZATION	0.112897
omim_intellectual_disability	GOBP_NCRNA_METABOLIC_PROCESS	0.112895
Cytoplasm_.core.	GOBP_POSITIVE_REGULATION_OF_PROTEIN_KINASE_ACTIVITY	0.112894
GOBP_ESTABLISHMENT_OF_PROTEIN_LOCALIZATION_TO_MEMBRANE	GOBP_REGULATION_OF_MAPK_CASCADE	0.112894
GOBP_VESICLE_MEDIATED_TRANSPORT_IN_SYNAPSE	GOBP_NEGATIVE_REGULATION_OF_SIGNALING	0.112893
Synaptic_vesicle	GOBP_NEGATIVE_REGULATION_OF_NUCLEOBASE_CONTAINING_COMPOUND_METABOLIC_PROCESS	0.112893
Focal_adhesion	GOBP_REGULATION_OF_TRANS_SYNAPTIC_SIGNALING	0.112889
THROAT_PREPARATIONS	GOBP_NEGATIVE_REGULATION_OF_TRANSPORT	0.112887
GOBP_REGULATION_OF_HEMOPOIESIS	GOBP_REGULATION_OF_SMALL_GTPASE_MEDIATED_SIGNAL_TRANSDUCTION	0.112883
ANTIPSYCHOTICS	GOBP_ANION_TRANSMEMBRANE_TRANSPORT	0.112881
GOBP_METHYLATION	GOBP_REGULATION_OF_PROTEOLYSIS	0.11288
GOBP_POSITIVE_REGULATION_OF_HYDROLASE_ACTIVITY	GOBP_CAMERA_TYPE_EYE_DEVELOPMENT	0.112879
GOBP_PROTEIN_IMPORT	GOBP_UROGENITAL_SYSTEM_DEVELOPMENT	0.112873
GOBP_ION_HOMEOSTASIS	GOBP_POSITIVE_REGULATION_OF_CELL_CYCLE	0.112872
GOBP_POSITIVE_REGULATION_OF_RELEASE_OF_CYTOCHROME_C_FROM_MITOCHONDRIA	GOBP_REGULATION_OF_ANION_TRANSPORT	0.112872
GOBP_PROTEIN_LOCALIZATION_TO_PLASMA_MEMBRANE	GOBP_AXON_DEVELOPMENT	0.112872
GOBP_ORGANELLE_ASSEMBLY	GOBP_MONOCARBOXYLIC_ACID_METABOLIC_PROCESS	0.11287
GOBP_LIPID_METABOLIC_PROCESS	GOBP_HEART_PROCESS	0.112869
GOBP_NEGATIVE_REGULATION_OF_NUCLEOBASE_CONTAINING_COMPOUND_METABOLIC_PROCESS	GOBP_REGULATION_OF_NEURON_PROJECTION_DEVELOPMENT	0.112868
PI3K.Akt_signaling_pathway	GOBP_REGULATION_OF_CELLULAR_RESPONSE_TO_HYPOXIA	0.112866
ANTIINFLAMMATORY_AND_ANTIRHEUMATIC_PRODUCTS_NON.STEROIDS	GOBP_CELL_MORPHOGENESIS_INVOLVED_IN_DIFFERENTIATION	0.112866
GOBP_POSITIVE_REGULATION_OF_TRANSCRIPTION_BY_RNA_POLYMERASE_II	GOBP_REGULATION_OF_MEMBRANE_POTENTIAL	0.112865
GOBP_NEGATIVE_REGULATION_OF_CATALYTIC_ACTIVITY	GOBP_POSITIVE_REGULATION_OF_NEURON_PROJECTION_DEVELOPMENT	0.112865
GOBP_PROTEIN_MODIFICATION_BY_SMALL_PROTEIN_REMOVAL	GOBP_MICROTUBULE_BASED_PROCESS	0.112861
GOBP_ORGANOPHOSPHATE_BIOSYNTHETIC_PROCESS	GOBP_PYRIMIDINE_NUCLEOSIDE_METABOLIC_PROCESS	0.112861
GOBP_CELLULAR_RESPONSE_TO_PEPTIDE_HORMONE_STIMULUS	GOBP_BEHAVIOR	0.11286
GOBP_CELLULAR_AMIDE_METABOLIC_PROCESS	GOBP_GASTRULATION	0.112856
GOBP_ACTIN_MEDIATED_CELL_CONTRACTION	GOBP_RESPONSE_TO_DRUG	0.112856
GOBP_CELLULAR_RESPONSE_TO_HORMONE_STIMULUS	GOBP_PROTEIN_POLYUBIQUITINATION	0.112856
Urologicals	GOBP_NEURON_DEVELOPMENT	0.112855
TOPICAL_PRODUCTS_FOR_JOINT_AND_MUSCULAR_PAIN	GOBP_EPITHELIAL_TUBE_MORPHOGENESIS	0.112854
Chronotype	GOBP_DNA_REPAIR	0.112853
GOBP_PEPTIDYL_SERINE_MODIFICATION	GOBP_GLYCEROPHOSPHOLIPID_METABOLIC_PROCESS	0.112853
GOBP_REGULATION_OF_PEPTIDE_TRANSPORT	GOBP_REGULATION_OF_GTPASE_ACTIVITY	0.112852
GOBP_RESPONSE_TO_PEPTIDE	GOBP_ESTABLISHMENT_OF_PROTEIN_LOCALIZATION_TO_MEMBRANE	0.112844
GOBP_CELLULAR_RESPONSE_TO_CHEMICAL_STRESS	GOBP_ENDOCYTOSIS	0.112844
GOBP_POSITIVE_REGULATION_OF_CATALYTIC_ACTIVITY	GOBP_PEPTIDYL_LYSINE_MODIFICATION	0.112842
GOBP_MITOTIC_NUCLEAR_DIVISION	GOBP_RAS_PROTEIN_SIGNAL_TRANSDUCTION	0.112842
GOBP_REGULATION_OF_INFLAMMATORY_RESPONSE	GOBP_CELL_JUNCTION_ASSEMBLY	0.112842
GOBP_RESPONSE_TO_TOPOLOGICALLY_INCORRECT_PROTEIN	GOBP_PROTEIN_DEPHOSPHORYLATION	0.112838
GOBP_CARBOHYDRATE_DERIVATIVE_BIOSYNTHETIC_PROCESS	GOBP_NEGATIVE_REGULATION_OF_ION_TRANSPORT	0.11283
GOBP_ACTIN_FILAMENT_BASED_PROCESS	GOBP_PROTEIN_TARGETING	0.112827
GOBP_ANATOMICAL_STRUCTURE_FORMATION_INVOLVED_IN_MORPHOGENESIS	GOBP_POSITIVE_REGULATION_OF_GTPASE_ACTIVITY	0.112824
GOBP_NEGATIVE_REGULATION_OF_MULTICELLULAR_ORGANISMAL_PROCESS	GOBP_CELLULAR_CARBOHYDRATE_METABOLIC_PROCESS	0.112823
GOBP_PROTEIN_LOCALIZATION_TO_CELL_PERIPHERY	GOBP_REGULATION_OF_HEMOPOIESIS	0.112817
GOBP_NEGATIVE_REGULATION_OF_CELL_CYCLE	GOBP_METANEPHROS_DEVELOPMENT	0.112817
GOBP_DIVALENT_INORGANIC_CATION_HOMEOSTASIS	GOBP_DEVELOPMENTAL_PROCESS_INVOLVED_IN_REPRODUCTION	0.112816
GOBP_POSITIVE_REGULATION_OF_CELLULAR_COMPONENT_BIOGENESIS	GOBP_RESPONSE_TO_EXTRACELLULAR_STIMULUS	0.112814
GOBP_RECEPTOR_METABOLIC_PROCESS	GOBP_POSITIVE_REGULATION_OF_NEURON_PROJECTION_DEVELOPMENT	0.112807
THROAT_PREPARATIONS	GOBP_MULTICELLULAR_ORGANISMAL_HOMEOSTASIS	0.112804
ANESTHETICS_LOCAL	GOBP_CELL_PROJECTION_ORGANIZATION	0.112804
GOBP_VESICLE_MEDIATED_TRANSPORT_IN_SYNAPSE	GOBP_PROTEIN_PHOSPHORYLATION	0.112798
GOBP_PEPTIDE_BIOSYNTHETIC_PROCESS	GOBP_GASTRULATION	0.112793
THROAT_PREPARATIONS	GOBP_PEPTIDYL_AMINO_ACID_MODIFICATION	0.112793
GOBP_REGULATION_OF_NMDA_RECEPTOR_ACTIVITY	GOBP_DIVALENT_INORGANIC_CATION_HOMEOSTASIS	0.112791
GOBP_REGULATION_OF_NERVOUS_SYSTEM_DEVELOPMENT	GOBP_AMIDE_BIOSYNTHETIC_PROCESS	0.11279
GOBP_NEURON_DEATH	GOBP_ORGANELLE_FISSION	0.112787
PERIPHERAL_VASODILATORS	GOBP_PURINE_CONTAINING_COMPOUND_METABOLIC_PROCESS	0.112784
GOBP_REGULATION_OF_PEPTIDE_TRANSPORT	GOBP_RNA_SPLICING_VIA_TRANSESTERIFICATION_REACTIONS	0.112782
GOBP_CIRCULATORY_SYSTEM_PROCESS	GOBP_NEGATIVE_REGULATION_OF_TRANSCRIPTION_BY_RNA_POLYMERASE_II	0.112781
GOBP_MUSCLE_CONTRACTION	GOBP_GENERATION_OF_PRECURSOR_METABOLITES_AND_ENERGY	0.112778
GOBP_METHYLATION	GOBP_LIPID_BIOSYNTHETIC_PROCESS	0.112777
GOBP_METAL_ION_HOMEOSTASIS	GOBP_NEGATIVE_REGULATION_OF_NUCLEOBASE_CONTAINING_COMPOUND_METABOLIC_PROCESS	0.112776
GOBP_ORGANIC_CYCLIC_COMPOUND_CATABOLIC_PROCESS	GOBP_NUCLEOSIDE_MONOPHOSPHATE_BIOSYNTHETIC_PROCESS	0.112772
GOBP_NEURON_DEATH	GOBP_MACROMOLECULE_METHYLATION	0.112771
GOBP_ANION_TRANSMEMBRANE_TRANSPORT	GOBP_ANIMAL_ORGAN_MORPHOGENESIS	0.112771
GOBP_ORGANELLE_ASSEMBLY	GOBP_BLOOD_VESSEL_MORPHOGENESIS	0.11277
GOBP_COGNITION	GOBP_HEART_DEVELOPMENT	0.11277
GOBP_NERVOUS_SYSTEM_PROCESS	GOBP_TRNA_METABOLIC_PROCESS	0.112766
GOBP_CELL_CYCLE_PHASE_TRANSITION	GOBP_GENERATION_OF_PRECURSOR_METABOLITES_AND_ENERGY	0.112765
GOBP_CELL_PROJECTION_ORGANIZATION	GOBP_ALCOHOL_METABOLIC_PROCESS	0.112764
GOBP_NEGATIVE_REGULATION_OF_PROTEIN_EXIT_FROM_ENDOPLASMIC_RETICULUM	GOBP_INTRACELLULAR_TRANSPORT	0.112764
GOBP_CELL_DIFFERENTIATION_INVOLVED_IN_KIDNEY_DEVELOPMENT	GOBP_NUCLEOSIDE_MONOPHOSPHATE_BIOSYNTHETIC_PROCESS	0.112763
GOBP_RESPONSE_TO_INORGANIC_SUBSTANCE	GOBP_RAS_PROTEIN_SIGNAL_TRANSDUCTION	0.112761
GOBP_REGULATION_OF_CATION_TRANSMEMBRANE_TRANSPORT	GOBP_REGULATION_OF_CELLULAR_CATABOLIC_PROCESS	0.112759
GOBP_INOSITOL_LIPID_MEDIATED_SIGNALING	GOBP_DNA_METABOLIC_PROCESS	0.112752
GOBP_CELL_PROJECTION_ORGANIZATION	GOBP_ENERGY_DERIVATION_BY_OXIDATION_OF_ORGANIC_COMPOUNDS	0.112752
Dopaminergic_synapse	GOBP_POSITIVE_REGULATION_OF_TRANSPORT	0.112752
Pre.synapse	GOBP_PROTEIN_CONTAINING_COMPLEX_LOCALIZATION	0.112751
GOBP_NEGATIVE_REGULATION_OF_TRANSPORT	GOBP_DEVELOPMENTAL_GROWTH	0.11275
GOBP_GLYCOSYL_COMPOUND_METABOLIC_PROCESS	GOBP_MITOCHONDRION_ORGANIZATION	0.11275
GOBP_REGULATION_OF_NMDA_RECEPTOR_ACTIVITY	GOBP_EMBRYO_DEVELOPMENT	0.112748
Dopaminergic_synapse	GOBP_REGULATION_OF_RESPONSE_TO_ENDOPLASMIC_RETICULUM_STRESS	0.112745
GOBP_ACTOMYOSIN_STRUCTURE_ORGANIZATION	GOBP_NEURON_DIFFERENTIATION	0.112741
GOBP_REGULATION_OF_NEUROGENESIS	GOBP_POSITIVE_REGULATION_OF_CELL_CYCLE	0.112739
GOBP_MICROTUBULE_BASED_PROCESS	GOBP_IMMUNE_RESPONSE_REGULATING_SIGNALING_PATHWAY	0.112739
GOBP_ORGANIC_HYDROXY_COMPOUND_BIOSYNTHETIC_PROCESS	GOBP_COVALENT_CHROMATIN_MODIFICATION	0.112733
GOBP_REGULATION_OF_POSTSYNAPSE_ORGANIZATION	GOBP_POSITIVE_REGULATION_OF_TRANSFERASE_ACTIVITY	0.112729
HORMONE_ANTAGONISTS_AND_RELATED_AGENTS	GOBP_ACTIVATION_OF_IMMUNE_RESPONSE	0.112726
GOBP_REGULATION_OF_CELLULAR_RESPONSE_TO_HYPOXIA	GOBP_REGULATION_OF_BODY_FLUID_LEVELS	0.112725
CARDIAC_STIMULANTS_EXCL._CARDIAC_GLYCOSIDES	GOBP_MALE_GAMETE_GENERATION	0.112723
GOBP_ANATOMICAL_STRUCTURE_HOMEOSTASIS	GOBP_PHAGOCYTOSIS	0.112723
GOBP_CELLULAR_RESPONSE_TO_LIPID	GOBP_MODIFICATION_DEPENDENT_MACROMOLECULE_CATABOLIC_PROCESS	0.112722
GOBP_REGULATION_OF_NMDA_RECEPTOR_ACTIVITY	GOBP_ORGANOPHOSPHATE_METABOLIC_PROCESS	0.11272
denovo_schizophrenia	GOBP_NEGATIVE_REGULATION_OF_APOPTOTIC_SIGNALING_PATHWAY	0.112719
GOBP_CATION_TRANSMEMBRANE_TRANSPORT	GOBP_CELLULAR_CARBOHYDRATE_METABOLIC_PROCESS	0.112717
GOBP_REGULATION_OF_TRANSMEMBRANE_TRANSPORT	GOBP_SENSORY_ORGAN_DEVELOPMENT	0.112715
THROAT_PREPARATIONS	GOBP_NEGATIVE_REGULATION_OF_PROTEIN_METABOLIC_PROCESS	0.112714
TOPICAL_PRODUCTS_FOR_JOINT_AND_MUSCULAR_PAIN	GOBP_EPITHELIAL_CELL_PROLIFERATION	0.112712
Urologicals	GOBP_REGULATION_OF_BINDING	0.11271
GOBP_CELLULAR_CARBOHYDRATE_METABOLIC_PROCESS	GOBP_PEPTIDYL_TYROSINE_MODIFICATION	0.112709
PSYCHOSTIMULANTS_AGENTS_USED_FOR_ADHD_AND_NOOTROPICS	All_Ion_Channels	0.112706
Mitochondrion_.core.	GOBP_REGULATION_OF_PROTEIN_SERINE_THREONINE_KINASE_ACTIVITY	0.112704
GOBP_PURINE_CONTAINING_COMPOUND_METABOLIC_PROCESS	GOBP_RNA_SPLICING	0.112703
GOBP_RESPONSE_TO_GROWTH_FACTOR	GOBP_PROTEIN_TARGETING	0.112703
GOBP_REGULATION_OF_GTPASE_ACTIVITY	GOBP_MORPHOGENESIS_OF_AN_EPITHELIUM	0.112703
GOBP_REGULATION_OF_INFLAMMATORY_RESPONSE	GOBP_POSITIVE_REGULATION_OF_CELL_CYCLE	0.112702
denovo_schizophrenia	GOBP_KIDNEY_EPITHELIUM_DEVELOPMENT	0.112702
omim_intellectual_disability	GOBP_DEFENSE_RESPONSE	0.112701
GOBP_MICROTUBULE_CYTOSKELETON_ORGANIZATION_INVOLVED_IN_MITOSIS	GOBP_POSITIVE_REGULATION_OF_TRANSFERASE_ACTIVITY	0.1127
Mitochondrion_.core.	GOBP_REGULATION_OF_PROTEIN_CATABOLIC_PROCESS	0.1127
GOBP_PROTEIN_LOCALIZATION_TO_NUCLEUS	GOBP_CELL_PROJECTION_ORGANIZATION	0.112696
GOBP_NUCLEAR_TRANSPORT	GOBP_PHAGOCYTOSIS	0.112694
GOBP_RNA_SPLICING	GOBP_TRANSMEMBRANE_RECEPTOR_PROTEIN_TYROSINE_KINASE_SIGNALING_PATHWAY	0.112691
GOBP_REGULATION_OF_HEMOPOIESIS	GOBP_CELLULAR_CARBOHYDRATE_METABOLIC_PROCESS	0.112689
GOBP_MUSCLE_SYSTEM_PROCESS	GOBP_RNA_SPLICING_VIA_TRANSESTERIFICATION_REACTIONS	0.112688
GOBP_CAMERA_TYPE_EYE_DEVELOPMENT	GOBP_CELL_ACTIVATION	0.112688
GOBP_REGULATION_OF_CELLULAR_CATABOLIC_PROCESS	GOBP_PATTERN_SPECIFICATION_PROCESS	0.112686
PERIPHERAL_VASODILATORS	GOBP_ORGANOPHOSPHATE_BIOSYNTHETIC_PROCESS	0.112683
GOBP_IMPORT_INTO_NUCLEUS	GOBP_ENDOCYTOSIS	0.112682
GOBP_MACROMOLECULE_CATABOLIC_PROCESS	GOBP_SKELETAL_SYSTEM_DEVELOPMENT	0.112682
GOBP_MUSCLE_SYSTEM_PROCESS	GOBP_SKELETAL_SYSTEM_DEVELOPMENT	0.112681
GOBP_ANION_TRANSMEMBRANE_TRANSPORT	GOBP_BEHAVIOR	0.11268
GOBP_EPITHELIAL_TUBE_MORPHOGENESIS	GOBP_ENDOCYTOSIS	0.112679
GOBP_REGULATION_OF_RELEASE_OF_CYTOCHROME_C_FROM_MITOCHONDRIA	GOBP_REGULATION_OF_NERVOUS_SYSTEM_DEVELOPMENT	0.112679
clock_all	GOBP_REGULATION_OF_STRESS_ACTIVATED_PROTEIN_KINASE_SIGNALING_CASCADE	0.112678
GOBP_NCRNA_METABOLIC_PROCESS	GOBP_EPITHELIAL_CELL_DIFFERENTIATION	0.112677
PI3K.Akt_signaling_pathway	GOBP_RESPONSE_TO_BACTERIUM	0.112677
GOBP_REGULATION_OF_SIGNALING_RECEPTOR_ACTIVITY	GOBP_MORPHOGENESIS_OF_AN_EPITHELIUM	0.112673
GOBP_NEGATIVE_REGULATION_OF_APOPTOTIC_SIGNALING_PATHWAY	GOBP_PROTEIN_LOCALIZATION_TO_NUCLEUS	0.112671
GOBP_CHROMOSOME_ORGANIZATION	GOBP_SMOOTH_MUSCLE_CELL_PROLIFERATION	0.112668
GOBP_CELLULAR_PROTEIN_CATABOLIC_PROCESS	GOBP_HEART_DEVELOPMENT	0.112667
GOBP_REGULATION_OF_APOPTOTIC_SIGNALING_PATHWAY	GOBP_POSITIVE_REGULATION_OF_NEURON_PROJECTION_DEVELOPMENT	0.112667
GOBP_REGULATION_OF_SMALL_GTPASE_MEDIATED_SIGNAL_TRANSDUCTION	GOBP_CIRCULATORY_SYSTEM_PROCESS	0.112666
GOBP_CAMERA_TYPE_EYE_DEVELOPMENT	GOBP_PEPTIDYL_SERINE_MODIFICATION	0.112664
PERIPHERAL_VASODILATORS	GOBP_GLYCEROLIPID_METABOLIC_PROCESS	0.112664
Focal_adhesion	GOBP_REGULATION_OF_NEUROGENESIS	0.112663
ANTIPSYCHOTICS	GOBP_NEGATIVE_REGULATION_OF_CELLULAR_COMPONENT_ORGANIZATION	0.112663
GOBP_REGULATION_OF_PEPTIDASE_ACTIVITY	GOBP_ALCOHOL_METABOLIC_PROCESS	0.112662
GOBP_INTRINSIC_APOPTOTIC_SIGNALING_PATHWAY	GOBP_SMALL_GTPASE_MEDIATED_SIGNAL_TRANSDUCTION	0.11266
GOBP_CARBOHYDRATE_DERIVATIVE_METABOLIC_PROCESS	GOBP_SKELETAL_SYSTEM_MORPHOGENESIS	0.112656
GOBP_REGULATION_OF_AUTOPHAGY	GOBP_NUCLEOSIDE_METABOLIC_PROCESS	0.112651
GOBP_REGULATION_OF_PROTEIN_KINASE_ACTIVITY	GOBP_CARBOHYDRATE_BIOSYNTHETIC_PROCESS	0.112648
GOBP_SIGNAL_TRANSDUCTION_BY_P53_CLASS_MEDIATOR	GOBP_REGULATION_OF_CELL_ADHESION	0.112648
CARDIAC_STIMULANTS_EXCL._CARDIAC_GLYCOSIDES	GOBP_PROTEIN_DEPHOSPHORYLATION	0.112648
GOBP_REGULATION_OF_SYSTEM_PROCESS	GOBP_GLYCEROPHOSPHOLIPID_METABOLIC_PROCESS	0.112647
GOBP_CELL_DIVISION	GOBP_REGULATION_OF_TRANSMEMBRANE_TRANSPORT	0.112646
Mitochondrion_.core.	GOBP_REGULATION_OF_APOPTOTIC_SIGNALING_PATHWAY	0.112646
GOBP_PROTEIN_LOCALIZATION_TO_CELL_PERIPHERY	GOBP_REGULATION_OF_GTPASE_ACTIVITY	0.112645
GOBP_NEGATIVE_REGULATION_OF_CELL_CYCLE	GOBP_PROTEIN_CONTAINING_COMPLEX_LOCALIZATION	0.112644
GOBP_ESTABLISHMENT_OF_PROTEIN_LOCALIZATION_TO_ORGANELLE	GOBP_BEHAVIOR	0.112643
GOBP_INTRINSIC_APOPTOTIC_SIGNALING_PATHWAY	GOBP_DIVALENT_INORGANIC_CATION_HOMEOSTASIS	0.112639
GOBP_PROTEIN_TARGETING	GOBP_CELLULAR_MODIFIED_AMINO_ACID_METABOLIC_PROCESS	0.112638
GOBP_RESPONSE_TO_INORGANIC_SUBSTANCE	GOBP_MORPHOGENESIS_OF_AN_EPITHELIUM	0.112636
GOBP_PROTEIN_MODIFICATION_BY_SMALL_PROTEIN_CONJUGATION	GOBP_HEART_PROCESS	0.112636
GOBP_RESPONSE_TO_OXYGEN_CONTAINING_COMPOUND	GOBP_GLYCOPROTEIN_BIOSYNTHETIC_PROCESS	0.112635
GOBP_REGULATION_OF_CELLULAR_RESPONSE_TO_STRESS	GOBP_METANEPHROS_DEVELOPMENT	0.112631
GOBP_REGULATION_OF_MEMBRANE_POTENTIAL	GOBP_POSITIVE_REGULATION_OF_LOCOMOTION	0.112631
GOBP_CELL_CYCLE_G1_S_PHASE_TRANSITION	GOBP_REGULATION_OF_MITOCHONDRION_ORGANIZATION	0.112629
hsa.miR.137	GOBP_ORGANONITROGEN_COMPOUND_BIOSYNTHETIC_PROCESS	0.112628
GOBP_PEPTIDYL_TYROSINE_MODIFICATION	GOBP_DNA_REPAIR	0.112627
GOBP_POSITIVE_REGULATION_OF_TRANSCRIPTION_BY_RNA_POLYMERASE_II	GOBP_CELLULAR_AMINO_ACID_METABOLIC_PROCESS	0.112625
GOBP_IMPORT_INTO_NUCLEUS	GOBP_EXOCYTOSIS	0.112623
Anorexia_nervosa	GOBP_MULTI_ORGANISM_PROCESS	0.112622
CARDIAC_STIMULANTS_EXCL._CARDIAC_GLYCOSIDES	GOBP_REGULATION_OF_ENDOCYTOSIS	0.112621
GOBP_DIVALENT_INORGANIC_CATION_HOMEOSTASIS	GOBP_CELLULAR_AMIDE_METABOLIC_PROCESS	0.112618
THROAT_PREPARATIONS	GOBP_REGULATION_OF_DNA_BINDING_TRANSCRIPTION_FACTOR_ACTIVITY	0.112618
GOBP_VESICLE_MEDIATED_TRANSPORT_IN_SYNAPSE	GOBP_POSITIVE_REGULATION_OF_PROTEIN_MODIFICATION_PROCESS	0.112611
GOBP_ACTIN_FILAMENT_BASED_PROCESS	GOBP_ADENYLATE_CYCLASE_MODULATING_G_PROTEIN_COUPLED_RECEPTOR_SIGNALING_PATHWAY	0.112609
GOBP_EPITHELIAL_CELL_DIFFERENTIATION	GOBP_REGULATION_OF_ENDOCYTOSIS	0.112606
GOBP_CENTRAL_NERVOUS_SYSTEM_DEVELOPMENT	GOBP_HEART_PROCESS	0.112605
GOBP_PROTEIN_MODIFICATION_BY_SMALL_PROTEIN_REMOVAL	GOBP_CELLULAR_RESPONSE_TO_HORMONE_STIMULUS	0.112602
GOBP_ANATOMICAL_STRUCTURE_HOMEOSTASIS	GOBP_IMMUNE_RESPONSE_REGULATING_SIGNALING_PATHWAY	0.112596
ANESTHETICS_LOCAL	GOBP_REGULATION_OF_PROTEIN_KINASE_ACTIVITY	0.112592
GOBP_REGULATION_OF_CELL_DEVELOPMENT	GOBP_REGULATION_OF_MEMBRANE_POTENTIAL	0.112591
GOBP_RESPONSE_TO_ORGANIC_CYCLIC_COMPOUND	GOBP_POSITIVE_REGULATION_OF_NEURON_PROJECTION_DEVELOPMENT	0.112589
Synaptic_vesicle	GOBP_SMALL_MOLECULE_BIOSYNTHETIC_PROCESS	0.112585
GOBP_ENDOCYTOSIS	GOBP_CHROMATIN_ORGANIZATION	0.112583
GOBP_ANATOMICAL_STRUCTURE_HOMEOSTASIS	GOBP_MUSCLE_SYSTEM_PROCESS	0.112582
GOBP_PEPTIDYL_TYROSINE_MODIFICATION	GOBP_PROTEIN_IMPORT	0.112582
GOBP_SENSORY_SYSTEM_DEVELOPMENT	GOBP_MUSCLE_SYSTEM_PROCESS	0.112578
GOBP_REGULATION_OF_CELLULAR_RESPONSE_TO_HYPOXIA	GOBP_SENSORY_SYSTEM_DEVELOPMENT	0.112577
GOBP_LIPID_BIOSYNTHETIC_PROCESS	GOBP_MICROTUBULE_CYTOSKELETON_ORGANIZATION	0.112574
GOBP_TAXIS	GOBP_MICROTUBULE_CYTOSKELETON_ORGANIZATION	0.112574
GOBP_REGULATION_OF_RELEASE_OF_CYTOCHROME_C_FROM_MITOCHONDRIA	GOBP_RESPONSE_TO_MECHANICAL_STIMULUS	0.112573
GOBP_ORGANIC_ACID_METABOLIC_PROCESS	GOBP_HEART_PROCESS	0.112573
Pre.synapse	GOBP_COVALENT_CHROMATIN_MODIFICATION	0.11257
GOBP_REGULATION_OF_NMDA_RECEPTOR_ACTIVITY	GOBP_REGULATION_OF_CELL_DEATH	0.112569
GOBP_CELLULAR_PROTEIN_CATABOLIC_PROCESS	GOBP_CELL_JUNCTION_ASSEMBLY	0.112568
GOBP_CELL_CYCLE_G1_S_PHASE_TRANSITION	GOBP_CELLULAR_HOMEOSTASIS	0.112565
GOBP_REGULATION_OF_INTRINSIC_APOPTOTIC_SIGNALING_PATHWAY	GOBP_CARBOHYDRATE_DERIVATIVE_BIOSYNTHETIC_PROCESS	0.112562
Mitochondrion_.core.	GOBP_SEXUAL_REPRODUCTION	0.112561
Endocytosis	GOBP_IMPORT_INTO_NUCLEUS	0.11256
GOBP_RESPONSE_TO_PEPTIDE	GOBP_RNA_SPLICING	0.112559
GOBP_REGULATION_OF_CATION_TRANSMEMBRANE_TRANSPORT	GOBP_CELLULAR_COMPONENT_DISASSEMBLY	0.112558
GOBP_CELLULAR_CARBOHYDRATE_METABOLIC_PROCESS	GOBP_MRNA_METABOLIC_PROCESS	0.112557
GOBP_EXOCYTOSIS	GOBP_TRNA_METABOLIC_PROCESS	0.112557
GOBP_INOSITOL_LIPID_MEDIATED_SIGNALING	GOBP_CELLULAR_MACROMOLECULE_CATABOLIC_PROCESS	0.112557
GOBP_PEPTIDE_BIOSYNTHETIC_PROCESS	GOBP_PROTEIN_IMPORT	0.112556
GOBP_REGULATION_OF_BODY_FLUID_LEVELS	GOBP_DNA_REPAIR	0.112555
GOBP_IMPORT_INTO_NUCLEUS	GOBP_PEPTIDYL_TYROSINE_MODIFICATION	0.112545
DIRECT_ACTING_ANTIVIRALS	GOBP_PROTEASOMAL_PROTEIN_CATABOLIC_PROCESS	0.112544
GOBP_POSITIVE_REGULATION_OF_ORGANELLE_ORGANIZATION	GOBP_LIPID_BIOSYNTHETIC_PROCESS	0.112542
GOBP_PURINE_NUCLEOSIDE_MONOPHOSPHATE_METABOLIC_PROCESS	GOBP_NUCLEOBASE_METABOLIC_PROCESS	0.112538
TOPICAL_PRODUCTS_FOR_JOINT_AND_MUSCULAR_PAIN	GOBP_GASTRULATION	0.112538
GOBP_CELLULAR_RESPONSE_TO_OXYGEN_CONTAINING_COMPOUND	GOBP_NEGATIVE_REGULATION_OF_INTRACELLULAR_TRANSPORT	0.112536
GOBP_PROTEIN_MODIFICATION_BY_SMALL_PROTEIN_CONJUGATION_OR_REMOVAL	GOBP_MUSCLE_CONTRACTION	0.112535
DIRECT_ACTING_ANTIVIRALS	GOBP_NEURON_DEATH	0.112531
PERIPHERAL_VASODILATORS	GOBP_INOSITOL_LIPID_MEDIATED_SIGNALING	0.112531
GOBP_CELL_JUNCTION_ASSEMBLY	GOBP_ENDOCYTOSIS	0.11253
CARDIAC_STIMULANTS_EXCL._CARDIAC_GLYCOSIDES	GOBP_CENTRAL_NERVOUS_SYSTEM_DEVELOPMENT	0.112529
GOBP_PROTEIN_LOCALIZATION_TO_PLASMA_MEMBRANE	GOBP_REGULATION_OF_CELL_PROJECTION_ORGANIZATION	0.112527
GOBP_DIVALENT_INORGANIC_CATION_HOMEOSTASIS	GOBP_AMEBOIDAL_TYPE_CELL_MIGRATION	0.112526
GOBP_ALPHA_AMINO_ACID_METABOLIC_PROCESS	GOBP_POSITIVE_REGULATION_OF_ION_TRANSPORT	0.112525
GOBP_POSITIVE_REGULATION_OF_PROTEOLYSIS	GOBP_POSITIVE_REGULATION_OF_CELL_PROJECTION_ORGANIZATION	0.112523
GOBP_NEGATIVE_REGULATION_OF_INTRINSIC_APOPTOTIC_SIGNALING_PATHWAY	GOBP_CELLULAR_COMPONENT_DISASSEMBLY	0.112519
Mitochondrion_.core.	GOBP_PROTEASOMAL_PROTEIN_CATABOLIC_PROCESS	0.112517
GOBP_CELL_MATRIX_ADHESION	GOBP_IMMUNE_RESPONSE_REGULATING_SIGNALING_PATHWAY	0.112517
GOBP_REGULATION_OF_CELLULAR_COMPONENT_BIOGENESIS	GOBP_REGULATION_OF_TRANSPORTER_ACTIVITY	0.112515
denovo_schizophrenia	GOBP_CELLULAR_MODIFIED_AMINO_ACID_METABOLIC_PROCESS	0.11251
GOBP_COGNITION	GOBP_INTRACELLULAR_PROTEIN_TRANSPORT	0.11251
GOBP_MITOTIC_NUCLEAR_DIVISION	GOBP_RESPONSE_TO_ORGANIC_CYCLIC_COMPOUND	0.112509
GOBP_CELL_PROJECTION_ORGANIZATION	GOBP_GLYCOPROTEIN_METABOLIC_PROCESS	0.112506
GOBP_SECRETION	GOBP_RIBONUCLEOSIDE_MONOPHOSPHATE_BIOSYNTHETIC_PROCESS	0.112506
GOBP_DIVALENT_INORGANIC_CATION_HOMEOSTASIS	GOBP_NEGATIVE_REGULATION_OF_CELL_DIFFERENTIATION	0.112504
GOBP_MONOCARBOXYLIC_ACID_METABOLIC_PROCESS	GOBP_EXOCYTOSIS	0.112501
clock_all	GOBP_NEGATIVE_REGULATION_OF_TRANSPORT	0.1125
PSYCHOSTIMULANTS_AGENTS_USED_FOR_ADHD_AND_NOOTROPICS	GOBP_CELL_MIGRATION	0.112498
GOBP_ESTABLISHMENT_OF_ORGANELLE_LOCALIZATION	GOBP_ENERGY_DERIVATION_BY_OXIDATION_OF_ORGANIC_COMPOUNDS	0.112493
GOBP_NUCLEAR_CHROMOSOME_SEGREGATION	GOBP_NEGATIVE_REGULATION_OF_TRANSCRIPTION_BY_RNA_POLYMERASE_II	0.112492
GOBP_PEPTIDYL_LYSINE_MODIFICATION	GOBP_RNA_SPLICING_VIA_TRANSESTERIFICATION_REACTIONS	0.112492
GOBP_SMALL_MOLECULE_BIOSYNTHETIC_PROCESS	GOBP_ACTIN_FILAMENT_BASED_MOVEMENT	0.112491
GOBP_SECRETION	GOBP_METHYLATION	0.11249
GOBP_NUCLEAR_TRANSPORT	GOBP_LEUKOCYTE_MIGRATION	0.112489
GOBP_NUCLEAR_CHROMOSOME_SEGREGATION	GOBP_GENERATION_OF_PRECURSOR_METABOLITES_AND_ENERGY	0.112489
GOBP_REGULATION_OF_INTRACELLULAR_PROTEIN_TRANSPORT	GOBP_HEART_DEVELOPMENT	0.112485
GOBP_CELL_JUNCTION_ORGANIZATION	GOBP_NEGATIVE_REGULATION_OF_TRANSCRIPTION_BY_RNA_POLYMERASE_II	0.112482
GOBP_GLYCEROLIPID_METABOLIC_PROCESS	GOBP_REGULATION_OF_CELLULAR_AMIDE_METABOLIC_PROCESS	0.112482
GOBP_PROTEIN_MODIFICATION_BY_SMALL_PROTEIN_CONJUGATION_OR_REMOVAL	GOBP_CELL_MATRIX_ADHESION	0.112481
GOBP_NUCLEOBASE_CONTAINING_SMALL_MOLECULE_METABOLIC_PROCESS	GOBP_BEHAVIOR	0.112478
GOBP_ORGANIC_HYDROXY_COMPOUND_METABOLIC_PROCESS	GOBP_IMMUNE_RESPONSE_REGULATING_SIGNALING_PATHWAY	0.112478
GOBP_ORGANIC_HYDROXY_COMPOUND_METABOLIC_PROCESS	GOBP_DNA_REPAIR	0.112476
GOBP_CELL_CYCLE_G2_M_PHASE_TRANSITION	GOBP_REGULATION_OF_CELLULAR_AMIDE_METABOLIC_PROCESS	0.112476
GOBP_REGULATION_OF_IMMUNE_RESPONSE	GOBP_ALCOHOL_METABOLIC_PROCESS	0.112473
GOBP_REGULATION_OF_CELLULAR_RESPONSE_TO_HYPOXIA	GOBP_ESTABLISHMENT_OF_ORGANELLE_LOCALIZATION	0.112467
GOBP_ANION_TRANSMEMBRANE_TRANSPORT	GOBP_POSITIVE_REGULATION_OF_CELLULAR_COMPONENT_BIOGENESIS	0.112466
GOBP_INORGANIC_ION_TRANSMEMBRANE_TRANSPORT	GOBP_CELL_JUNCTION_ASSEMBLY	0.112466
CLOCK.CONTROLLED_WEAK	GOBP_PURINE_CONTAINING_COMPOUND_METABOLIC_PROCESS	0.112463
GOBP_CELLULAR_RESPONSE_TO_ORGANIC_CYCLIC_COMPOUND	GOBP_INOSITOL_LIPID_MEDIATED_SIGNALING	0.11246
GOBP_REGULATION_OF_NERVOUS_SYSTEM_DEVELOPMENT	GOBP_REGULATION_OF_INFLAMMATORY_RESPONSE	0.112459
GOBP_REGULATION_OF_CATION_TRANSMEMBRANE_TRANSPORT	GOBP_VESICLE_MEDIATED_TRANSPORT_IN_SYNAPSE	0.112458
Pre_post_synaptic_genes	GOBP_REGULATION_OF_CELLULAR_RESPONSE_TO_HYPOXIA	0.112458
GOBP_ACTIN_MEDIATED_CELL_CONTRACTION	GOBP_EPITHELIAL_CELL_DIFFERENTIATION	0.112455
ANTIPSYCHOTICS	GOBP_REGULATION_OF_PROTEIN_CATABOLIC_PROCESS	0.112451
GOBP_ANION_TRANSMEMBRANE_TRANSPORT	GOBP_NEGATIVE_REGULATION_OF_RESPONSE_TO_EXTERNAL_STIMULUS	0.112451
ANTIINFLAMMATORY_AND_ANTIRHEUMATIC_PRODUCTS_NON.STEROIDS	GOBP_ORGANELLE_ASSEMBLY	0.112451
GOBP_SENSORY_SYSTEM_DEVELOPMENT	GOBP_NEGATIVE_REGULATION_OF_RESPONSE_TO_EXTERNAL_STIMULUS	0.112448
ANESTHETICS_LOCAL	GOBP_MITOTIC_CELL_CYCLE	0.112448
Urologicals	GOBP_RESPONSE_TO_EXTRACELLULAR_STIMULUS	0.112446
GOBP_GOLGI_VESICLE_TRANSPORT	GOBP_SKELETAL_SYSTEM_DEVELOPMENT	0.112446
GOBP_NEGATIVE_REGULATION_OF_GROWTH	GOBP_REGULATION_OF_SIGNALING_RECEPTOR_ACTIVITY	0.112444
GOBP_PROTEIN_TARGETING	GOBP_MRNA_PROCESSING	0.11244
GOBP_ORGANELLE_FISSION	GOBP_MUSCLE_SYSTEM_PROCESS	0.112437
BP_SCZ_genetics_all_super	GOBP_RESPONSE_TO_BIOTIC_STIMULUS	0.112434
GOBP_RESPONSE_TO_GROWTH_FACTOR	GOBP_PROTEIN_LOCALIZATION_TO_NUCLEUS	0.112431
GOBP_POSITIVE_REGULATION_OF_MAPK_CASCADE	GOBP_PROTEASOMAL_PROTEIN_CATABOLIC_PROCESS	0.11243
GOBP_PROTEIN_LOCALIZATION_TO_CELL_PERIPHERY	GOBP_CHROMOSOME_ORGANIZATION	0.11243
Pre.synapse	GOBP_NCRNA_METABOLIC_PROCESS	0.112429
GOBP_KIDNEY_EPITHELIUM_DEVELOPMENT	GOBP_NEGATIVE_REGULATION_OF_GENE_EXPRESSION	0.112429
GOBP_PURINE_CONTAINING_COMPOUND_METABOLIC_PROCESS	GOBP_GROWTH	0.112426
GOBP_REGULATION_OF_SYSTEM_PROCESS	GOBP_PEPTIDYL_LYSINE_MODIFICATION	0.112426
GOBP_CHROMOSOME_ORGANIZATION	GOBP_ALCOHOL_METABOLIC_PROCESS	0.112422
CARDIAC_STIMULANTS_EXCL._CARDIAC_GLYCOSIDES	GOBP_AMEBOIDAL_TYPE_CELL_MIGRATION	0.112421
GOBP_ACTIN_MEDIATED_CELL_CONTRACTION	GOBP_ORGANOPHOSPHATE_METABOLIC_PROCESS	0.112417
omim_intellectual_disability	GOBP_REGULATION_OF_POSTSYNAPSE_ORGANIZATION	0.112417
GOBP_RESPONSE_TO_PEPTIDE_HORMONE	GOBP_MYELOID_LEUKOCYTE_MEDIATED_IMMUNITY	0.112416
GOBP_ANION_TRANSMEMBRANE_TRANSPORT	GOBP_ACTIN_FILAMENT_BASED_PROCESS	0.112415
CLOCK.CONTROLLED_WEAK	GOBP_CELL_PART_MORPHOGENESIS	0.112415
GOBP_COGNITION	GOBP_CELLULAR_PROTEIN_CONTAINING_COMPLEX_ASSEMBLY	0.112414
GOBP_REGULATION_OF_CELL_DEVELOPMENT	GOBP_CELLULAR_COMPONENT_DISASSEMBLY	0.112404
ANESTHETICS_LOCAL	GOBP_PEPTIDE_METABOLIC_PROCESS	0.112403
GOBP_REGULATION_OF_CATION_TRANSMEMBRANE_TRANSPORT	GOBP_ESTABLISHMENT_OF_ORGANELLE_LOCALIZATION	0.112401
GOBP_DICARBOXYLIC_ACID_METABOLIC_PROCESS	GOBP_ORGANOPHOSPHATE_METABOLIC_PROCESS	0.112398
GOBP_CELL_CYCLE	GOBP_MUSCLE_CONTRACTION	0.112396
GOBP_RESPONSE_TO_DRUG	GOBP_RESPONSE_TO_ENDOPLASMIC_RETICULUM_STRESS	0.112387
Pre_post_synaptic_genes	GOBP_RNA_SPLICING	0.112385
GOBP_PROTEIN_LOCALIZATION_TO_CELL_PERIPHERY	GOBP_PROTEASOMAL_PROTEIN_CATABOLIC_PROCESS	0.112383
GOBP_ORGANELLE_ASSEMBLY	GOBP_MUSCLE_CONTRACTION	0.112381
GOBP_CARBOHYDRATE_BIOSYNTHETIC_PROCESS	GOBP_OSSIFICATION	0.11238
GOBP_ALPHA_AMINO_ACID_METABOLIC_PROCESS	GOBP_IMMUNE_EFFECTOR_PROCESS	0.11238
GOBP_ORGANOPHOSPHATE_BIOSYNTHETIC_PROCESS	GOBP_CELL_PART_MORPHOGENESIS	0.11238
TOPICAL_PRODUCTS_FOR_JOINT_AND_MUSCULAR_PAIN	GOBP_CYTOSKELETON_ORGANIZATION	0.112379
GOBP_REGULATION_OF_SMALL_GTPASE_MEDIATED_SIGNAL_TRANSDUCTION	GOBP_MODIFICATION_DEPENDENT_MACROMOLECULE_CATABOLIC_PROCESS	0.112376
GOBP_ESTABLISHMENT_OF_ORGANELLE_LOCALIZATION	GOBP_POSITIVE_REGULATION_OF_IMMUNE_RESPONSE	0.112372
GOBP_CELLULAR_MODIFIED_AMINO_ACID_METABOLIC_PROCESS	GOBP_PROTEIN_POLYUBIQUITINATION	0.11237
GOBP_REGULATION_OF_CELLULAR_RESPONSE_TO_HYPOXIA	GOBP_CELLULAR_CARBOHYDRATE_METABOLIC_PROCESS	0.112366
ANESTHETICS_LOCAL	GOBP_RESPONSE_TO_PEPTIDE_HORMONE	0.112364
TOPICAL_PRODUCTS_FOR_JOINT_AND_MUSCULAR_PAIN	denovo_schizophrenia	0.112363
GOBP_REGULATION_OF_RESPONSE_TO_STRESS	GOBP_METANEPHROS_DEVELOPMENT	0.112363
GOBP_REGULATION_OF_RESPONSE_TO_ENDOPLASMIC_RETICULUM_STRESS	GOBP_SIGNAL_TRANSDUCTION_BY_P53_CLASS_MEDIATOR	0.112362
GOBP_NEGATIVE_REGULATION_OF_ANION_TRANSPORT	GOBP_METAL_ION_HOMEOSTASIS	0.112359
GOBP_NEURON_DEATH	GOBP_OSSIFICATION	0.112356
GOBP_NEGATIVE_REGULATION_OF_PROTEIN_METABOLIC_PROCESS	GOBP_REGULATION_OF_GTPASE_ACTIVITY	0.112356
omim_intellectual_disability	GOBP_POSITIVE_REGULATION_OF_TRANSFERASE_ACTIVITY	0.112353
GOBP_EPITHELIAL_CELL_PROLIFERATION	GOBP_RNA_PROCESSING	0.112351
GOBP_AXON_DEVELOPMENT	GOBP_PEPTIDE_BIOSYNTHETIC_PROCESS	0.112345
GOBP_NEGATIVE_REGULATION_OF_ANION_TRANSPORT	GOBP_GENERATION_OF_PRECURSOR_METABOLITES_AND_ENERGY	0.112344
OTHER_ANALGESICS_AND_ANTIPYRETICS	GOBP_WOUND_HEALING	0.112344
GOBP_CELLULAR_HOMEOSTASIS	GOBP_CELL_MATRIX_ADHESION	0.112343
GOBP_REGULATION_OF_TRANS_SYNAPTIC_SIGNALING	GOBP_ALCOHOL_METABOLIC_PROCESS	0.112342
GOBP_PROTEIN_MODIFICATION_BY_SMALL_PROTEIN_REMOVAL	GOBP_POSITIVE_REGULATION_OF_MAPK_CASCADE	0.112338
GOBP_NEGATIVE_REGULATION_OF_INTRINSIC_APOPTOTIC_SIGNALING_PATHWAY	GOBP_AMEBOIDAL_TYPE_CELL_MIGRATION	0.112337
GOBP_SYNAPTIC_SIGNALING	GOBP_ANTIGEN_RECEPTOR_MEDIATED_SIGNALING_PATHWAY	0.112336
Body_mass_index	GOBP_LEUKOCYTE_MEDIATED_IMMUNITY	0.112335
HORMONE_ANTAGONISTS_AND_RELATED_AGENTS	GOBP_CELL_CYCLE_G2_M_PHASE_TRANSITION	0.112334
GOBP_SYNAPTIC_SIGNALING	GOBP_GOLGI_VESICLE_TRANSPORT	0.112332
GOBP_ORGANIC_ACID_BIOSYNTHETIC_PROCESS	GOBP_PYRIMIDINE_NUCLEOSIDE_METABOLIC_PROCESS	0.112331
GOBP_TRANSMEMBRANE_RECEPTOR_PROTEIN_TYROSINE_KINASE_SIGNALING_PATHWAY	GOBP_CHROMATIN_ORGANIZATION	0.11233
GOBP_PROTEIN_LOCALIZATION_TO_NUCLEUS	GOBP_CARBOHYDRATE_METABOLIC_PROCESS	0.112328
HORMONE_ANTAGONISTS_AND_RELATED_AGENTS	GOBP_AMEBOIDAL_TYPE_CELL_MIGRATION	0.112327
GOBP_MONOCARBOXYLIC_ACID_METABOLIC_PROCESS	GOBP_BEHAVIOR	0.112327
GOBP_REGULATION_OF_CATABOLIC_PROCESS	GOBP_GLYCOPROTEIN_BIOSYNTHETIC_PROCESS	0.112326
GOBP_REGULATION_OF_SMALL_MOLECULE_METABOLIC_PROCESS	GOBP_UROGENITAL_SYSTEM_DEVELOPMENT	0.112324
GOBP_CELL_DIFFERENTIATION_INVOLVED_IN_KIDNEY_DEVELOPMENT	GOBP_REGULATION_OF_ANION_TRANSPORT	0.112324
GOBP_POSITIVE_REGULATION_OF_CELL_CYCLE_PROCESS	GOBP_NEURON_DEVELOPMENT	0.112324
GOBP_POSITIVE_REGULATION_OF_CATABOLIC_PROCESS	GOBP_GASTRULATION	0.112324
GOBP_REGULATION_OF_CHEMOTAXIS	GOBP_RNA_SPLICING	0.112322
GOBP_REGULATION_OF_VASCULATURE_DEVELOPMENT	GOBP_REGULATION_OF_PROTEIN_CATABOLIC_PROCESS	0.11232
GOBP_CARBOHYDRATE_DERIVATIVE_METABOLIC_PROCESS	GOBP_REGULATION_OF_NEURON_PROJECTION_DEVELOPMENT	0.112317
GOBP_MICROTUBULE_CYTOSKELETON_ORGANIZATION_INVOLVED_IN_MITOSIS	GOBP_REGULATION_OF_PROTEOLYSIS	0.112315
GOBP_MITOTIC_NUCLEAR_DIVISION	GOBP_CELL_CYCLE_G1_S_PHASE_TRANSITION	0.112315
GOBP_ION_HOMEOSTASIS	GOBP_PROTEIN_DEPHOSPHORYLATION	0.112313
GOBP_REGULATION_OF_CHEMOTAXIS	GOBP_NOTCH_SIGNALING_PATHWAY	0.112312
OTHER_ANALGESICS_AND_ANTIPYRETICS	GOBP_NEGATIVE_REGULATION_OF_CELL_DEATH	0.112311
GOBP_NCRNA_PROCESSING	GOBP_EXOCYTOSIS	0.11231
OTHER_GYNECOLOGICALS	GOBP_REGULATION_OF_NEUROTRANSMITTER_RECEPTOR_ACTIVITY	0.11231
GOBP_SIGNAL_TRANSDUCTION_BY_P53_CLASS_MEDIATOR	GOBP_LIPID_METABOLIC_PROCESS	0.112307
GOBP_REGULATION_OF_RELEASE_OF_CYTOCHROME_C_FROM_MITOCHONDRIA	GOBP_BIOLOGICAL_PROCESS_INVOLVED_IN_SYMBIOTIC_INTERACTION	0.112307
GOBP_REGULATION_OF_RELEASE_OF_CYTOCHROME_C_FROM_MITOCHONDRIA	GOBP_CELLULAR_COMPONENT_DISASSEMBLY	0.112307
GOBP_REGULATION_OF_MRNA_METABOLIC_PROCESS	GOBP_POSITIVE_REGULATION_OF_PROTEIN_KINASE_ACTIVITY	0.112306
GOBP_CELLULAR_RESPONSE_TO_DNA_DAMAGE_STIMULUS	GOBP_PROTEIN_TARGETING_TO_MEMBRANE	0.112304
GOBP_RECEPTOR_METABOLIC_PROCESS	GOBP_POSITIVE_REGULATION_OF_CELL_POPULATION_PROLIFERATION	0.112303
GOBP_NEGATIVE_REGULATION_OF_TRANSPORT	GOBP_ORGANELLE_FISSION	0.112302
GOBP_POSITIVE_REGULATION_OF_IMMUNE_RESPONSE	GOBP_BEHAVIOR	0.112302
GOBP_SMOOTH_MUSCLE_CELL_PROLIFERATION	GOBP_AMIDE_BIOSYNTHETIC_PROCESS	0.112301
GOBP_REGULATION_OF_MYELOID_CELL_DIFFERENTIATION	GOBP_SEXUAL_REPRODUCTION	0.112301
GOBP_REGULATION_OF_RELEASE_OF_CYTOCHROME_C_FROM_MITOCHONDRIA	GOBP_SENSORY_SYSTEM_DEVELOPMENT	0.112298
GOBP_REGULATION_OF_CELL_MORPHOGENESIS	GOBP_REGULATION_OF_CATABOLIC_PROCESS	0.112295
GOBP_REGULATION_OF_SMALL_MOLECULE_METABOLIC_PROCESS	GOBP_CELL_MORPHOGENESIS	0.112293
GOBP_POSITIVE_REGULATION_OF_CELL_PROJECTION_ORGANIZATION	GOBP_RESPONSE_TO_EXTRACELLULAR_STIMULUS	0.11229
PI3K.Akt_signaling_pathway	GOBP_DEPHOSPHORYLATION	0.112289
GOBP_DIVALENT_INORGANIC_CATION_HOMEOSTASIS	GOBP_RAS_PROTEIN_SIGNAL_TRANSDUCTION	0.112289
GOBP_POSITIVE_REGULATION_OF_LOCOMOTION	GOBP_HEART_PROCESS	0.112289
CLOCK.CONTROLLED_WEAK	GOBP_CELLULAR_COMPONENT_DISASSEMBLY	0.112286
GOBP_REGULATION_OF_CELL_CYCLE_PHASE_TRANSITION	GOBP_RESPONSE_TO_LIPID	0.112285
GOBP_CELL_JUNCTION_ORGANIZATION	GOBP_LIPID_BIOSYNTHETIC_PROCESS	0.112284
GOBP_CIRCULATORY_SYSTEM_DEVELOPMENT	GOBP_CELL_DIFFERENTIATION_INVOLVED_IN_METANEPHROS_DEVELOPMENT	0.11228
GOBP_REGULATION_OF_PHOSPHORUS_METABOLIC_PROCESS	GOBP_TRNA_METABOLIC_PROCESS	0.112276
GOBP_REGULATION_OF_SMALL_GTPASE_MEDIATED_SIGNAL_TRANSDUCTION	GOBP_CHROMOSOME_SEGREGATION	0.112275
GOBP_EMBRYONIC_MORPHOGENESIS	GOBP_RESPONSE_TO_TOPOLOGICALLY_INCORRECT_PROTEIN	0.112275
GOBP_BIOLOGICAL_ADHESION	GOBP_PEPTIDYL_LYSINE_MODIFICATION	0.112272
hsa.miR.137	GOBP_NEGATIVE_REGULATION_OF_DEVELOPMENTAL_PROCESS	0.112271
GOBP_SYNAPSE_ORGANIZATION	GOBP_RESPONSE_TO_OXIDATIVE_STRESS	0.11227
GOBP_POSITIVE_REGULATION_OF_GTPASE_ACTIVITY	GOBP_SEXUAL_REPRODUCTION	0.112268
GOBP_ORGANIC_ACID_BIOSYNTHETIC_PROCESS	GOBP_POSITIVE_REGULATION_OF_BIOSYNTHETIC_PROCESS	0.112267
GOBP_REGULATION_OF_CELL_DIFFERENTIATION	GOBP_NCRNA_PROCESSING	0.112265
GOBP_ANION_TRANSMEMBRANE_TRANSPORT	GOBP_EPITHELIAL_CELL_DIFFERENTIATION	0.112263
GOBP_REGULATION_OF_STRESS_ACTIVATED_PROTEIN_KINASE_SIGNALING_CASCADE	GOBP_ORGANOPHOSPHATE_METABOLIC_PROCESS	0.112262
OTHER_ANALGESICS_AND_ANTIPYRETICS	GOBP_HEART_DEVELOPMENT	0.112259
GOBP_REGULATION_OF_APOPTOTIC_SIGNALING_PATHWAY	GOBP_GLYCOSYL_COMPOUND_METABOLIC_PROCESS	0.112258
GOBP_VESICLE_MEDIATED_TRANSPORT_IN_SYNAPSE	GOBP_REGULATION_OF_PHOSPHORUS_METABOLIC_PROCESS	0.112258
GOBP_GLYCOPROTEIN_BIOSYNTHETIC_PROCESS	GOBP_POSITIVE_REGULATION_OF_IMMUNE_SYSTEM_PROCESS	0.112257
GOBP_PEPTIDE_METABOLIC_PROCESS	GOBP_HEART_PROCESS	0.112256
Body_mass_index	GOBP_REGULATION_OF_IMMUNE_RESPONSE	0.11225
DIRECT_ACTING_ANTIVIRALS	GOBP_RNA_PROCESSING	0.112249
Urologicals	GOBP_CELLULAR_CARBOHYDRATE_METABOLIC_PROCESS	0.112246
PSD_.human_core.	GOBP_COVALENT_CHROMATIN_MODIFICATION	0.112246
GOBP_REGULATION_OF_INFLAMMATORY_RESPONSE	GOBP_BEHAVIOR	0.112244
DOPAMINERGIC_AGENTS	GOBP_ENDOCYTOSIS	0.112242
GOBP_CELLULAR_RESPONSE_TO_CHEMICAL_STRESS	GOBP_SMALL_GTPASE_MEDIATED_SIGNAL_TRANSDUCTION	0.112242
GOBP_RESPONSE_TO_MECHANICAL_STIMULUS	GOBP_GASTRULATION	0.112241
GOBP_PROTEIN_LOCALIZATION_TO_PLASMA_MEMBRANE	GOBP_IMMUNE_SYSTEM_DEVELOPMENT	0.112241
PSYCHOSTIMULANTS_AGENTS_USED_FOR_ADHD_AND_NOOTROPICS	GOBP_REGULATION_OF_HYDROLASE_ACTIVITY	0.112239
GOBP_POSITIVE_REGULATION_OF_RESPONSE_TO_EXTERNAL_STIMULUS	GOBP_ADENYLATE_CYCLASE_MODULATING_G_PROTEIN_COUPLED_RECEPTOR_SIGNALING_PATHWAY	0.112238
GOBP_REGULATION_OF_SYSTEM_PROCESS	GOBP_DEPHOSPHORYLATION	0.112235
GOBP_CIRCULATORY_SYSTEM_DEVELOPMENT	GOBP_RECEPTOR_INTERNALIZATION	0.112232
GOBP_NEGATIVE_REGULATION_OF_PROTEIN_EXIT_FROM_ENDOPLASMIC_RETICULUM	GOBP_CELL_CYCLE_G2_M_PHASE_TRANSITION	0.112232
GOBP_NEGATIVE_REGULATION_OF_PROTEIN_METABOLIC_PROCESS	GOBP_ANAPHASE_PROMOTING_COMPLEX_DEPENDENT_CATABOLIC_PROCESS	0.112231
GOBP_SIGNAL_TRANSDUCTION_BY_P53_CLASS_MEDIATOR	GOBP_INNATE_IMMUNE_RESPONSE	0.11223
GOBP_PROTEIN_DEPHOSPHORYLATION	GOBP_VASCULATURE_DEVELOPMENT	0.112225
GOBP_CELLULAR_AMIDE_METABOLIC_PROCESS	GOBP_POSITIVE_REGULATION_OF_CELL_PROJECTION_ORGANIZATION	0.112224
omim_intellectual_disability	GOBP_ENZYME_LINKED_RECEPTOR_PROTEIN_SIGNALING_PATHWAY	0.112223
GOBP_NCRNA_PROCESSING	GOBP_RESPONSE_TO_CYTOKINE	0.112222
GOBP_ALPHA_AMINO_ACID_METABOLIC_PROCESS	GOBP_PROTEIN_LOCALIZATION_TO_ORGANELLE	0.11222
SCZ.NS	GOBP_ACTOMYOSIN_STRUCTURE_ORGANIZATION	0.112217
GOBP_POSITIVE_REGULATION_OF_CELL_CYCLE_PROCESS	GOBP_LYMPHOCYTE_ACTIVATION	0.112217
GOBP_PEPTIDYL_TYROSINE_MODIFICATION	GOBP_RAS_PROTEIN_SIGNAL_TRANSDUCTION	0.112215
BP_SCZ_genetics_all_super	GOBP_CHROMATIN_ORGANIZATION	0.11221
GOBP_SMOOTH_MUSCLE_CELL_PROLIFERATION	GOBP_NEGATIVE_REGULATION_OF_MITOTIC_CELL_CYCLE	0.11221
hsa.miR.137	GOBP_CELLULAR_RESPONSE_TO_PEPTIDE	0.112208
GOBP_REGULATION_OF_STRESS_ACTIVATED_PROTEIN_KINASE_SIGNALING_CASCADE	GOBP_NEGATIVE_REGULATION_OF_TRANSCRIPTION_BY_RNA_POLYMERASE_II	0.112208
Pre_post_synaptic_genes	GOBP_NEURON_APOPTOTIC_PROCESS	0.112205
GOBP_PROTEIN_LOCALIZATION_TO_CELL_PERIPHERY	GOBP_HEART_DEVELOPMENT	0.112204
GOBP_REGULATION_OF_AUTOPHAGY	GOBP_UROGENITAL_SYSTEM_DEVELOPMENT	0.1122
GOBP_PROTEIN_LOCALIZATION_TO_CELL_PERIPHERY	GOBP_POSITIVE_REGULATION_OF_RESPONSE_TO_EXTERNAL_STIMULUS	0.112199
SCZ.NS	GOBP_CIRCULATORY_SYSTEM_PROCESS	0.112196
GOBP_NEGATIVE_REGULATION_OF_ANION_TRANSPORT	GOBP_DEPHOSPHORYLATION	0.112195
GOBP_NEGATIVE_REGULATION_OF_APOPTOTIC_SIGNALING_PATHWAY	GOBP_DEVELOPMENTAL_GROWTH	0.112194
GOBP_REGULATION_OF_HEMOPOIESIS	GOBP_ORGANIC_HYDROXY_COMPOUND_METABOLIC_PROCESS	0.112192
GOBP_RESPONSE_TO_PEPTIDE	GOBP_SMOOTH_MUSCLE_CELL_PROLIFERATION	0.112191
GOBP_REGULATION_OF_BINDING	GOBP_INOSITOL_LIPID_MEDIATED_SIGNALING	0.112189
GOBP_ORGANIC_HYDROXY_COMPOUND_BIOSYNTHETIC_PROCESS	GOBP_RNA_PROCESSING	0.112187
GOBP_REGULATION_OF_PROTEIN_LOCALIZATION	GOBP_TRNA_METABOLIC_PROCESS	0.112186
GOBP_CELL_DIFFERENTIATION_INVOLVED_IN_METANEPHROS_DEVELOPMENT	GOBP_REGULATION_OF_AUTOPHAGY	0.112186
GOBP_REGULATION_OF_NMDA_RECEPTOR_ACTIVITY	GOBP_CELL_JUNCTION_ORGANIZATION	0.112181
GOBP_POSITIVE_REGULATION_OF_ION_TRANSPORT	GOBP_PROTEIN_POLYUBIQUITINATION	0.112179
GOBP_CELL_DIFFERENTIATION_INVOLVED_IN_METANEPHROS_DEVELOPMENT	GOBP_POSITIVE_REGULATION_OF_MOLECULAR_FUNCTION	0.112177
GOBP_REGULATION_OF_MAPK_CASCADE	GOBP_CARBOHYDRATE_BIOSYNTHETIC_PROCESS	0.112173
PSD_.human_core.	GOBP_NEGATIVE_REGULATION_OF_MITOTIC_CELL_CYCLE	0.112172
GOBP_LEUKOCYTE_MIGRATION	GOBP_MONOCARBOXYLIC_ACID_METABOLIC_PROCESS	0.112166
Mitochondrion_.core.	GOBP_PROTEIN_CATABOLIC_PROCESS	0.112164
GOBP_INTRINSIC_APOPTOTIC_SIGNALING_PATHWAY	GOBP_EPITHELIAL_CELL_DIFFERENTIATION	0.112163
GOBP_REGULATION_OF_ANION_TRANSPORT	GOBP_REGULATION_OF_GTPASE_ACTIVITY	0.112159
GOBP_CELLULAR_RESPONSE_TO_LIPID	GOBP_MRNA_PROCESSING	0.112156
GOBP_REGULATION_OF_HEMOPOIESIS	GOBP_CARBOHYDRATE_DERIVATIVE_BIOSYNTHETIC_PROCESS	0.112156
GOBP_NEGATIVE_REGULATION_OF_ANION_TRANSPORT	GOBP_PHAGOCYTOSIS	0.112155
CLOCK.CONTROLLED_WEAK	GOBP_RESPONSE_TO_EXTRACELLULAR_STIMULUS	0.112151
GOBP_CELLULAR_RESPONSE_TO_ORGANIC_CYCLIC_COMPOUND	GOBP_CELL_CYCLE_G1_S_PHASE_TRANSITION	0.112149
GOBP_REGULATION_OF_INFLAMMATORY_RESPONSE	GOBP_COVALENT_CHROMATIN_MODIFICATION	0.112148
CLOCK.CONTROLLED_WEAK	GOBP_PYRIMIDINE_NUCLEOSIDE_METABOLIC_PROCESS	0.112146
GOBP_NEGATIVE_REGULATION_OF_ANION_TRANSPORT	GOBP_DIVALENT_INORGANIC_CATION_HOMEOSTASIS	0.112145
TOPICAL_PRODUCTS_FOR_JOINT_AND_MUSCULAR_PAIN	GOBP_TAXIS	0.112145
GOBP_CELLULAR_COMPONENT_MORPHOGENESIS	GOBP_RESPONSE_TO_OXIDATIVE_STRESS	0.112141
GOBP_ACTOMYOSIN_STRUCTURE_ORGANIZATION	GOBP_CHROMOSOME_SEGREGATION	0.11214
FMRP.targets	GOBP_PROTEIN_LOCALIZATION_TO_PLASMA_MEMBRANE	0.112139
CLOCK.CONTROLLED_WEAK	GOBP_PROCESS_UTILIZING_AUTOPHAGIC_MECHANISM	0.112137
OTHER_GYNECOLOGICALS	GOBP_REGULATION_OF_AUTOPHAGY	0.112137
Mitochondrion_.core.	GOBP_REGULATION_OF_CELLULAR_COMPONENT_BIOGENESIS	0.112136
GOBP_PROTEIN_LOCALIZATION_TO_MEMBRANE	GOBP_EPITHELIAL_CELL_PROLIFERATION	0.112133
GOBP_DEVELOPMENTAL_GROWTH	GOBP_RECEPTOR_INTERNALIZATION	0.112132
GOBP_METHYLATION	GOBP_IMMUNE_RESPONSE_REGULATING_SIGNALING_PATHWAY	0.112132
OTHER_ANALGESICS_AND_ANTIPYRETICS	GOBP_BIOLOGICAL_ADHESION	0.112132
GOBP_REGULATION_OF_APOPTOTIC_SIGNALING_PATHWAY	GOBP_PHAGOCYTOSIS	0.112131
GOBP_REGULATION_OF_CATION_CHANNEL_ACTIVITY	GOBP_ORGANONITROGEN_COMPOUND_CATABOLIC_PROCESS	0.112131
GOBP_ORGANELLE_FISSION	GOBP_CAMERA_TYPE_EYE_DEVELOPMENT	0.112129
GOBP_REGULATION_OF_ENDOCYTOSIS	GOBP_MICROTUBULE_BASED_PROCESS	0.112126
clock_all	GOBP_PROTEIN_LOCALIZATION_TO_CELL_PERIPHERY	0.112124
GOBP_NERVOUS_SYSTEM_PROCESS	GOBP_METHYLATION	0.112124
GOBP_REGULATION_OF_CHEMOTAXIS	GOBP_PROTEIN_LOCALIZATION_TO_ORGANELLE	0.112123
GOBP_MICROTUBULE_CYTOSKELETON_ORGANIZATION_INVOLVED_IN_MITOSIS	GOBP_CELLULAR_RESPONSE_TO_OXYGEN_CONTAINING_COMPOUND	0.112123
GOBP_SENSORY_SYSTEM_DEVELOPMENT	GOBP_ORGANELLE_FISSION	0.112122
GOBP_MICROTUBULE_CYTOSKELETON_ORGANIZATION_INVOLVED_IN_MITOSIS	GOBP_RESPONSE_TO_PEPTIDE_HORMONE	0.112116
GOBP_NEGATIVE_REGULATION_OF_INTRACELLULAR_PROTEIN_TRANSPORT	GOBP_MULTICELLULAR_ORGANISM_REPRODUCTION	0.112115
sw.gwas.3.4	GOBP_RESPONSE_TO_ENDOGENOUS_STIMULUS	0.112113
GOBP_DNA_METABOLIC_PROCESS	GOBP_UROGENITAL_SYSTEM_DEVELOPMENT	0.112111
GOBP_CARBOHYDRATE_BIOSYNTHETIC_PROCESS	GOBP_RESPONSE_TO_ORGANIC_CYCLIC_COMPOUND	0.112109
GOBP_REGULATION_OF_ENDOCYTOSIS	GOBP_MYELOID_LEUKOCYTE_MEDIATED_IMMUNITY	0.112109
Urologicals	GOBP_TRANSMEMBRANE_RECEPTOR_PROTEIN_TYROSINE_KINASE_SIGNALING_PATHWAY	0.112108
GOBP_REGULATION_OF_VESICLE_MEDIATED_TRANSPORT	GOBP_HEART_PROCESS	0.1121
GOBP_POSITIVE_REGULATION_OF_CELL_CYCLE	GOBP_CELLULAR_HOMEOSTASIS	0.112097
GOBP_REGULATION_OF_NMDA_RECEPTOR_ACTIVITY	GOBP_INTRACELLULAR_PROTEIN_TRANSPORT	0.112096
GOBP_REGULATION_OF_CELL_MORPHOGENESIS	GOBP_NEGATIVE_REGULATION_OF_CELL_POPULATION_PROLIFERATION	0.112094
GOBP_SMOOTH_MUSCLE_CELL_PROLIFERATION	GOBP_INOSITOL_LIPID_MEDIATED_SIGNALING	0.112093
GOBP_COGNITION	GOBP_CELLULAR_PROTEIN_CATABOLIC_PROCESS	0.112093
GOBP_ESTABLISHMENT_OF_PROTEIN_LOCALIZATION_TO_MEMBRANE	GOBP_ENDOCYTOSIS	0.112093
ANTIINFLAMMATORY_AND_ANTIRHEUMATIC_PRODUCTS_NON.STEROIDS	GOBP_NEGATIVE_REGULATION_OF_CELLULAR_COMPONENT_ORGANIZATION	0.112091
GOBP_INOSITOL_LIPID_MEDIATED_SIGNALING	GOBP_MUSCLE_SYSTEM_PROCESS	0.11209
GOBP_ESTABLISHMENT_OF_ORGANELLE_LOCALIZATION	GOBP_RNA_SPLICING	0.112089
GOBP_CELLULAR_COMPONENT_MORPHOGENESIS	GOBP_ORGANIC_ACID_METABOLIC_PROCESS	0.112089
GOBP_NUCLEAR_CHROMOSOME_SEGREGATION	GOBP_NEURON_DEVELOPMENT	0.112084
GOBP_HEAD_DEVELOPMENT	GOBP_RNA_SPLICING	0.112084
SCZ.NS	GOBP_CARBOHYDRATE_METABOLIC_PROCESS	0.112081
GOBP_ESTABLISHMENT_OF_PROTEIN_LOCALIZATION_TO_MEMBRANE	GOBP_AXON_DEVELOPMENT	0.112079
PI3K.Akt_signaling_pathway	GOBP_SYNAPSE_ORGANIZATION	0.112078
SCZ.NS	GOBP_ANTIGEN_RECEPTOR_MEDIATED_SIGNALING_PATHWAY	0.112075
THROAT_PREPARATIONS	GOBP_SENSORY_SYSTEM_DEVELOPMENT	0.112075
GOBP_PROTEIN_LOCALIZATION_TO_MEMBRANE	GOBP_TRNA_METABOLIC_PROCESS	0.112074
GOBP_RAS_PROTEIN_SIGNAL_TRANSDUCTION	GOBP_ALCOHOL_METABOLIC_PROCESS	0.112072
Pre.synapse	CLOCK.CONTROLLED_WEAK	0.11207
DIRECT_ACTING_ANTIVIRALS	GOBP_RESPONSE_TO_DRUG	0.11207
GOBP_PROTEIN_LOCALIZATION_TO_PLASMA_MEMBRANE	GOBP_NEGATIVE_REGULATION_OF_CELL_CYCLE_PROCESS	0.112068
GOBP_RESPONSE_TO_PEPTIDE	GOBP_REGULATION_OF_SIGNALING_RECEPTOR_ACTIVITY	0.112064
GOBP_NEGATIVE_REGULATION_OF_TRANSPORT	GOBP_CELLULAR_AMINO_ACID_METABOLIC_PROCESS	0.112063
GOBP_EMBRYONIC_MORPHOGENESIS	GOBP_REGULATION_OF_NEURON_PROJECTION_DEVELOPMENT	0.112061
GOBP_REGULATION_OF_SMALL_GTPASE_MEDIATED_SIGNAL_TRANSDUCTION	GOBP_REGULATION_OF_AUTOPHAGY	0.112058
GOBP_PATTERN_SPECIFICATION_PROCESS	GOBP_CIRCULATORY_SYSTEM_PROCESS	0.112058
GOBP_SENSORY_SYSTEM_DEVELOPMENT	GOBP_ACTOMYOSIN_STRUCTURE_ORGANIZATION	0.112057
GOBP_REGULATION_OF_TRANS_SYNAPTIC_SIGNALING	GOBP_EPITHELIAL_TUBE_MORPHOGENESIS	0.112057
GOBP_MALE_GAMETE_GENERATION	GOBP_REGULATION_OF_MYELOID_CELL_DIFFERENTIATION	0.112053
GOBP_RIBONUCLEOSIDE_MONOPHOSPHATE_BIOSYNTHETIC_PROCESS	GOBP_METANEPHROS_DEVELOPMENT	0.112053
Pre.synapse	GOBP_REGULATION_OF_MYELOID_CELL_DIFFERENTIATION	0.112051
TOPICAL_PRODUCTS_FOR_JOINT_AND_MUSCULAR_PAIN	GOBP_CELLULAR_PROTEIN_CONTAINING_COMPLEX_ASSEMBLY	0.112051
GOBP_POSITIVE_REGULATION_OF_RELEASE_OF_CYTOCHROME_C_FROM_MITOCHONDRIA	GOBP_REGULATION_OF_INTRACELLULAR_PROTEIN_TRANSPORT	0.112046
GOBP_CATION_TRANSMEMBRANE_TRANSPORT	GOBP_PEPTIDYL_LYSINE_MODIFICATION	0.112046
GOBP_REGULATION_OF_PROTEIN_KINASE_ACTIVITY	GOBP_MACROMOLECULE_METHYLATION	0.112043
GOBP_NUCLEAR_TRANSPORT	GOBP_CIRCULATORY_SYSTEM_PROCESS	0.112042
GOBP_REGULATION_OF_CELLULAR_RESPONSE_TO_HYPOXIA	GOBP_MACROMOLECULE_CATABOLIC_PROCESS	0.112041
GOBP_REGULATION_OF_NERVOUS_SYSTEM_DEVELOPMENT	GOBP_LEUKOCYTE_MIGRATION	0.112041
ANTIPSYCHOTICS	GOBP_RESPONSE_TO_CYTOKINE	0.11204
GOBP_POSITIVE_REGULATION_OF_CATALYTIC_ACTIVITY	GOBP_METHYLATION	0.112038
OTHER_ANTINEOPLASTIC_AGENTS	GOBP_REGULATION_OF_MRNA_METABOLIC_PROCESS	0.112037
GOBP_NEGATIVE_REGULATION_OF_INTRACELLULAR_SIGNAL_TRANSDUCTION	GOBP_STRIATED_MUSCLE_CONTRACTION	0.112036
GOBP_POSITIVE_REGULATION_OF_CELLULAR_PROTEIN_LOCALIZATION	GOBP_GLYCOSYL_COMPOUND_BIOSYNTHETIC_PROCESS	0.112034
GOBP_REGULATION_OF_SMALL_MOLECULE_METABOLIC_PROCESS	GOBP_REGULATION_OF_TRANSPORTER_ACTIVITY	0.112033
GOBP_METAL_ION_HOMEOSTASIS	GOBP_RECEPTOR_INTERNALIZATION	0.112033
GOBP_GENERATION_OF_PRECURSOR_METABOLITES_AND_ENERGY	GOBP_OSSIFICATION	0.11203
GOBP_NEGATIVE_REGULATION_OF_MITOTIC_CELL_CYCLE	GOBP_RAS_PROTEIN_SIGNAL_TRANSDUCTION	0.112029
GOBP_POSITIVE_REGULATION_OF_CELL_CYCLE_PROCESS	GOBP_RAS_PROTEIN_SIGNAL_TRANSDUCTION	0.112019
GOBP_GOLGI_VESICLE_TRANSPORT	GOBP_PROTEIN_TARGETING_TO_MEMBRANE	0.112018
sw.gwas.3.4	denovo_schizophrenia	0.112018
GOBP_REGULATION_OF_CELLULAR_AMIDE_METABOLIC_PROCESS	GOBP_ANAPHASE_PROMOTING_COMPLEX_DEPENDENT_CATABOLIC_PROCESS	0.112016
GOBP_NEURON_DIFFERENTIATION	GOBP_RNA_SPLICING	0.112013
GOBP_PROTEIN_LOCALIZATION_TO_CELL_PERIPHERY	GOBP_SMALL_GTPASE_MEDIATED_SIGNAL_TRANSDUCTION	0.112009
ANTIINFLAMMATORY_AND_ANTIRHEUMATIC_PRODUCTS_NON.STEROIDS	GOBP_REGULATION_OF_CATION_TRANSMEMBRANE_TRANSPORT	0.112007
OTHER_GYNECOLOGICALS	GOBP_CELL_CELL_ADHESION	0.112006
GOBP_SIGNAL_TRANSDUCTION_BY_P53_CLASS_MEDIATOR	GOBP_REGULATION_OF_SMALL_MOLECULE_METABOLIC_PROCESS	0.112006
THROAT_PREPARATIONS	GOBP_RESPONSE_TO_WOUNDING	0.112005
GOBP_REGULATION_OF_CELLULAR_COMPONENT_MOVEMENT	GOBP_NOTCH_SIGNALING_PATHWAY	0.112005
GOBP_COGNITION	GOBP_NEGATIVE_REGULATION_OF_MITOTIC_CELL_CYCLE	0.112001
GOBP_PROTEIN_LOCALIZATION_TO_MEMBRANE	GOBP_NUCLEOSIDE_METABOLIC_PROCESS	0.112001
GOBP_ORGANIC_HYDROXY_COMPOUND_BIOSYNTHETIC_PROCESS	GOBP_REGULATION_OF_CELL_CYCLE_PROCESS	0.111997
GOBP_REGULATION_OF_VESICLE_MEDIATED_TRANSPORT	GOBP_GENERATION_OF_PRECURSOR_METABOLITES_AND_ENERGY	0.111996
GOBP_REGULATION_OF_INTRACELLULAR_TRANSPORT	GOBP_RIBONUCLEOSIDE_METABOLIC_PROCESS	0.111996
Pre_post_synaptic_genes	GOBP_SENSORY_SYSTEM_DEVELOPMENT	0.111995
LIPID_MODIFYING_AGENTS_PLAIN	GOBP_CHROMATIN_ORGANIZATION	0.111992
GOBP_CELL_JUNCTION_ORGANIZATION	GOBP_GENERATION_OF_PRECURSOR_METABOLITES_AND_ENERGY	0.111991
Drugs_for_functional_gastrointestinal_disorders	GOBP_NEGATIVE_REGULATION_OF_MOLECULAR_FUNCTION	0.111989
GOBP_GOLGI_VESICLE_TRANSPORT	GOBP_POSITIVE_REGULATION_OF_IMMUNE_SYSTEM_PROCESS	0.111988
GOBP_REGULATION_OF_PROTEIN_STABILITY	GOBP_AMEBOIDAL_TYPE_CELL_MIGRATION	0.111987
GOBP_REGULATION_OF_VESICLE_MEDIATED_TRANSPORT	GOBP_ADENYLATE_CYCLASE_MODULATING_G_PROTEIN_COUPLED_RECEPTOR_SIGNALING_PATHWAY	0.111985
GOBP_CELL_DIFFERENTIATION_INVOLVED_IN_METANEPHROS_DEVELOPMENT	GOBP_GAMETE_GENERATION	0.111981
Urologicals	GOBP_REGULATION_OF_CELL_DEVELOPMENT	0.11198
GOBP_INTRINSIC_APOPTOTIC_SIGNALING_PATHWAY	GOBP_CELLULAR_MODIFIED_AMINO_ACID_METABOLIC_PROCESS	0.111978
GOBP_CARBOHYDRATE_DERIVATIVE_METABOLIC_PROCESS	GOBP_EPITHELIAL_TUBE_MORPHOGENESIS	0.111976
GOBP_POSITIVE_REGULATION_OF_CELL_CYCLE	GOBP_LIPID_BIOSYNTHETIC_PROCESS	0.111975
GOBP_CELL_SURFACE_RECEPTOR_SIGNALING_PATHWAY_INVOLVED_IN_CELL_CELL_SIGNALING	GOBP_MITOCHONDRION_ORGANIZATION	0.111973
GOBP_REGULATION_OF_STRESS_ACTIVATED_PROTEIN_KINASE_SIGNALING_CASCADE	GOBP_IMMUNE_RESPONSE_REGULATING_SIGNALING_PATHWAY	0.111973
GOBP_CIRCULATORY_SYSTEM_DEVELOPMENT	GOBP_RESPONSE_TO_TOPOLOGICALLY_INCORRECT_PROTEIN	0.111972
GOBP_REGULATION_OF_INFLAMMATORY_RESPONSE	GOBP_MITOCHONDRION_ORGANIZATION	0.11197
omim_intellectual_disability	GOBP_POSITIVE_REGULATION_OF_CELL_CYCLE_PROCESS	0.111966
SCZ.NS	GOBP_COGNITION	0.111965
GOBP_REGULATION_OF_CELL_DEATH	GOBP_TRNA_METABOLIC_PROCESS	0.111965
GOBP_RESPONSE_TO_PEPTIDE_HORMONE	GOBP_GASTRULATION	0.111965
GOBP_APOPTOTIC_SIGNALING_PATHWAY	GOBP_RIBONUCLEOSIDE_METABOLIC_PROCESS	0.111963
GOBP_REGULATION_OF_MRNA_METABOLIC_PROCESS	GOBP_MULTICELLULAR_ORGANISMAL_HOMEOSTASIS	0.111962
GOBP_NEGATIVE_REGULATION_OF_DEVELOPMENTAL_PROCESS	GOBP_REGULATION_OF_GTPASE_ACTIVITY	0.111962
DOPAMINERGIC_AGENTS	GOBP_TRANSMEMBRANE_RECEPTOR_PROTEIN_TYROSINE_KINASE_SIGNALING_PATHWAY	0.111961
GOBP_ORGANIC_HYDROXY_COMPOUND_BIOSYNTHETIC_PROCESS	GOBP_TAXIS	0.11196
GOBP_NEUROGENESIS	GOBP_MUSCLE_CONTRACTION	0.111959
GOBP_NEGATIVE_REGULATION_OF_MITOTIC_CELL_CYCLE	GOBP_WOUND_HEALING	0.111958
GOBP_REGULATION_OF_SMALL_MOLECULE_METABOLIC_PROCESS	GOBP_SMALL_GTPASE_MEDIATED_SIGNAL_TRANSDUCTION	0.111958
PI3K.Akt_signaling_pathway	GOBP_MITOTIC_NUCLEAR_DIVISION	0.111957
GOBP_SMOOTH_MUSCLE_CELL_PROLIFERATION	GOBP_PROTEIN_CATABOLIC_PROCESS	0.111957
DIRECT_ACTING_ANTIVIRALS	GOBP_PEPTIDE_BIOSYNTHETIC_PROCESS	0.111957
GOBP_TUBE_MORPHOGENESIS	GOBP_POSITIVE_REGULATION_OF_NEURON_PROJECTION_DEVELOPMENT	0.111956
GOBP_REGULATION_OF_RESPONSE_TO_STRESS	GOBP_PATTERN_SPECIFICATION_PROCESS	0.111955
GOBP_NEGATIVE_REGULATION_OF_GROWTH	GOBP_CELLULAR_ION_HOMEOSTASIS	0.111955
THROAT_PREPARATIONS	GOBP_REGULATION_OF_SECRETION	0.111953
Synaptic_vesicle	GOBP_METAL_ION_HOMEOSTASIS	0.111953
GOBP_LEUKOCYTE_MIGRATION	GOBP_MRNA_PROCESSING	0.111951
GOBP_REGULATION_OF_VASCULATURE_DEVELOPMENT	GOBP_ANION_TRANSMEMBRANE_TRANSPORT	0.11195
GOBP_PURINE_CONTAINING_COMPOUND_METABOLIC_PROCESS	GOBP_POSITIVE_REGULATION_OF_DEVELOPMENTAL_PROCESS	0.11195
GOBP_NCRNA_PROCESSING	GOBP_RESPONSE_TO_ORGANIC_CYCLIC_COMPOUND	0.111949
GOBP_WOUND_HEALING	GOBP_SKELETAL_SYSTEM_DEVELOPMENT	0.111948
GOBP_ORGANOPHOSPHATE_BIOSYNTHETIC_PROCESS	GOBP_METAL_ION_HOMEOSTASIS	0.111947
GOBP_MYELOID_CELL_DIFFERENTIATION	GOBP_PHOSPHOLIPID_METABOLIC_PROCESS	0.111944
GOBP_PURINE_NUCLEOSIDE_MONOPHOSPHATE_METABOLIC_PROCESS	GOBP_CATION_TRANSPORT	0.111941
GOBP_VASCULATURE_DEVELOPMENT	GOBP_PROTEIN_POLYUBIQUITINATION	0.111937
denovo_schizophrenia	GOBP_REGULATION_OF_BINDING	0.111935
GOBP_REGULATION_OF_GTPASE_ACTIVITY	GOBP_CIRCULATORY_SYSTEM_PROCESS	0.111935
GOBP_REGULATION_OF_ANATOMICAL_STRUCTURE_MORPHOGENESIS	GOBP_CHROMOSOME_SEGREGATION	0.111931
ANTIPSYCHOTICS	GOBP_PROCESS_UTILIZING_AUTOPHAGIC_MECHANISM	0.111931
GOBP_CELLULAR_RESPONSE_TO_HORMONE_STIMULUS	GOBP_POSITIVE_REGULATION_OF_RESPONSE_TO_EXTERNAL_STIMULUS	0.11193
GOBP_NEGATIVE_REGULATION_OF_INTRINSIC_APOPTOTIC_SIGNALING_PATHWAY	GOBP_REGULATION_OF_TRANS_SYNAPTIC_SIGNALING	0.11193
Circadian_entrainment	GOBP_RESPONSE_TO_PEPTIDE	0.111926
GOBP_ORGANOPHOSPHATE_BIOSYNTHETIC_PROCESS	GOBP_BLOOD_VESSEL_MORPHOGENESIS	0.111925
GOBP_CELLULAR_RESPONSE_TO_OXYGEN_CONTAINING_COMPOUND	GOBP_GLYCOPROTEIN_METABOLIC_PROCESS	0.111924
GOBP_REGULATION_OF_PROTEIN_STABILITY	GOBP_PROTEIN_DEPHOSPHORYLATION	0.111921
Body_mass_index	GOBP_MODIFICATION_DEPENDENT_MACROMOLECULE_CATABOLIC_PROCESS	0.111916
Pre_post_synaptic_genes	GOBP_RECEPTOR_INTERNALIZATION	0.111916
GOBP_RESPONSE_TO_OXIDATIVE_STRESS	GOBP_CELL_MORPHOGENESIS_INVOLVED_IN_DIFFERENTIATION	0.111915
GOBP_PROTEIN_LOCALIZATION_TO_PLASMA_MEMBRANE	GOBP_REGULATION_OF_PROTEOLYSIS	0.111914
GOBP_REGULATION_OF_APOPTOTIC_SIGNALING_PATHWAY	GOBP_CELL_MATRIX_ADHESION	0.111914
GOBP_CELL_DIVISION	GOBP_MITOCHONDRION_ORGANIZATION	0.11191
Drugs_for_functional_gastrointestinal_disorders	GOBP_IMMUNE_SYSTEM_DEVELOPMENT	0.111904
GOBP_REGULATION_OF_VASCULATURE_DEVELOPMENT	GOBP_NUCLEAR_TRANSPORT	0.111903
GOBP_NUCLEAR_CHROMOSOME_SEGREGATION	GOBP_EPITHELIAL_TUBE_MORPHOGENESIS	0.1119
GOBP_DEVELOPMENTAL_GROWTH	GOBP_NOTCH_SIGNALING_PATHWAY	0.111899
GOBP_GLYCOSYL_COMPOUND_BIOSYNTHETIC_PROCESS	GOBP_REGULATION_OF_INFLAMMATORY_RESPONSE	0.111897
Endocytosis	GOBP_CELL_MORPHOGENESIS_INVOLVED_IN_NEURON_DIFFERENTIATION	0.111893
Mitochondrion_.core.	GOBP_PROTEIN_PHOSPHORYLATION	0.111893
Synaptic_vesicle	GOBP_CELLULAR_CARBOHYDRATE_METABOLIC_PROCESS	0.111892
ANTIPSYCHOTICS	GOBP_MULTI_ORGANISM_PROCESS	0.111891
GOBP_MITOTIC_NUCLEAR_DIVISION	GOBP_NEGATIVE_REGULATION_OF_TRANSCRIPTION_BY_RNA_POLYMERASE_II	0.111888
GOBP_HOMEOSTASIS_OF_NUMBER_OF_CELLS	GOBP_MACROMOLECULE_METHYLATION	0.111886
GOBP_REGULATION_OF_NEUROGENESIS	GOBP_HOMEOSTASIS_OF_NUMBER_OF_CELLS	0.111885
GOBP_METANEPHROS_DEVELOPMENT	GOBP_MITOTIC_CELL_CYCLE	0.111885
GOBP_RESPONSE_TO_PEPTIDE	GOBP_PROTEIN_DEPHOSPHORYLATION	0.111883
GOBP_MEMBRANE_ORGANIZATION	GOBP_RNA_SPLICING	0.111879
omim_intellectual_disability	GOBP_CAMERA_TYPE_EYE_DEVELOPMENT	0.111873
GOBP_NEGATIVE_REGULATION_OF_ANION_TRANSPORT	GOBP_COGNITION	0.111872
GOBP_PROCESS_UTILIZING_AUTOPHAGIC_MECHANISM	GOBP_UROGENITAL_SYSTEM_DEVELOPMENT	0.111872
GOBP_CELLULAR_RESPONSE_TO_PEPTIDE	GOBP_ESTABLISHMENT_OF_PROTEIN_LOCALIZATION_TO_MEMBRANE	0.111872
GOBP_PHOSPHOLIPID_METABOLIC_PROCESS	GOBP_CIRCULATORY_SYSTEM_PROCESS	0.111867
hsa.miR.137	GOBP_INTRACELLULAR_PROTEIN_TRANSPORT	0.111866
GOBP_NEGATIVE_REGULATION_OF_INTRACELLULAR_PROTEIN_TRANSPORT	GOBP_REGULATION_OF_PROTEIN_CATABOLIC_PROCESS	0.111865
GOBP_COVALENT_CHROMATIN_MODIFICATION	GOBP_TRANSMEMBRANE_RECEPTOR_PROTEIN_TYROSINE_KINASE_SIGNALING_PATHWAY	0.111864
GOBP_REGULATION_OF_VASCULATURE_DEVELOPMENT	GOBP_CELL_PART_MORPHOGENESIS	0.111863
omim_intellectual_disability	GOBP_ESTABLISHMENT_OF_PROTEIN_LOCALIZATION	0.11186
THROAT_PREPARATIONS	GOBP_COGNITION	0.111858
denovo_schizophrenia	GOBP_GLYCOSYL_COMPOUND_METABOLIC_PROCESS	0.111856
GOBP_NCRNA_METABOLIC_PROCESS	GOBP_CELLULAR_RESPONSE_TO_HORMONE_STIMULUS	0.111856
GOBP_REGULATION_OF_APOPTOTIC_SIGNALING_PATHWAY	GOBP_ALCOHOL_METABOLIC_PROCESS	0.111855
GOBP_MACROMOLECULE_METHYLATION	GOBP_TUBE_DEVELOPMENT	0.111854
fmrp.ascano	GOBP_PROTEIN_IMPORT	0.11185
GOBP_REGULATION_OF_CATION_CHANNEL_ACTIVITY	GOBP_ADENYLATE_CYCLASE_MODULATING_G_PROTEIN_COUPLED_RECEPTOR_SIGNALING_PATHWAY	0.11185
DOPAMINERGIC_AGENTS	GOBP_ORGANOPHOSPHATE_METABOLIC_PROCESS	0.111849
Synaptic_vesicle	GOBP_EPITHELIUM_DEVELOPMENT	0.111849
GOBP_PROTEIN_MODIFICATION_BY_SMALL_PROTEIN_REMOVAL	GOBP_TRANSMEMBRANE_RECEPTOR_PROTEIN_TYROSINE_KINASE_SIGNALING_PATHWAY	0.111847
GOBP_SENSORY_SYSTEM_DEVELOPMENT	GOBP_GLYCEROLIPID_METABOLIC_PROCESS	0.111847
GOBP_REGULATION_OF_MITOCHONDRION_ORGANIZATION	GOBP_MICROTUBULE_BASED_PROCESS	0.111844
CLOCK.CONTROLLED_WEAK	GOBP_GLYCOSYL_COMPOUND_METABOLIC_PROCESS	0.111844
GOBP_POSITIVE_REGULATION_OF_CELL_DEATH	GOBP_NOTCH_SIGNALING_PATHWAY	0.111841
GOBP_REGULATION_OF_MEMBRANE_POTENTIAL	GOBP_ORGANOPHOSPHATE_METABOLIC_PROCESS	0.111839
GOBP_NEGATIVE_REGULATION_OF_APOPTOTIC_SIGNALING_PATHWAY	GOBP_KIDNEY_EPITHELIUM_DEVELOPMENT	0.111839
GOBP_NUCLEOBASE_CONTAINING_SMALL_MOLECULE_METABOLIC_PROCESS	GOBP_SKELETAL_SYSTEM_DEVELOPMENT	0.111838
GOBP_NEGATIVE_REGULATION_OF_TRANSPORT	GOBP_CELLULAR_COMPONENT_DISASSEMBLY	0.111836
GOBP_DEVELOPMENTAL_GROWTH	GOBP_PROTEASOMAL_PROTEIN_CATABOLIC_PROCESS	0.111835
GOBP_NEGATIVE_REGULATION_OF_INTRACELLULAR_PROTEIN_TRANSPORT	GOBP_HOMEOSTATIC_PROCESS	0.111832
GOBP_RESPONSE_TO_PEPTIDE	GOBP_NEGATIVE_REGULATION_OF_INTRACELLULAR_TRANSPORT	0.111832
DIRECT_ACTING_ANTIVIRALS	GOBP_CELLULAR_LIPID_METABOLIC_PROCESS	0.111831
GOBP_POSITIVE_REGULATION_OF_SIGNALING	GOBP_CARBOHYDRATE_BIOSYNTHETIC_PROCESS	0.111829
GOBP_GLYCEROLIPID_METABOLIC_PROCESS	GOBP_CELL_CYCLE_G2_M_PHASE_TRANSITION	0.111829
GOBP_EPITHELIAL_CELL_PROLIFERATION	GOBP_MUSCLE_SYSTEM_PROCESS	0.111828
GOBP_LEUKOCYTE_MEDIATED_IMMUNITY	GOBP_OSSIFICATION	0.111824
GOBP_AXON_DEVELOPMENT	GOBP_RNA_PROCESSING	0.111824
GOBP_REGULATION_OF_CELL_CYCLE_PHASE_TRANSITION	GOBP_LEUKOCYTE_MIGRATION	0.111824
GOBP_REGULATION_OF_CHEMOTAXIS	GOBP_INTRACELLULAR_TRANSPORT	0.111823
GOBP_RESPONSE_TO_BIOTIC_STIMULUS	GOBP_MUSCLE_CONTRACTION	0.111821
BP_SCZ_genetics_all_super	GOBP_PROTEIN_CONTAINING_COMPLEX_SUBUNIT_ORGANIZATION	0.111821
GOBP_SENSORY_SYSTEM_DEVELOPMENT	GOBP_NOTCH_SIGNALING_PATHWAY	0.11182
omim_intellectual_disability	GOBP_REGULATION_OF_CELL_DEATH	0.111819
ANTIPSYCHOTICS	GOBP_POSITIVE_REGULATION_OF_CELL_POPULATION_PROLIFERATION	0.111818
ANTIPSYCHOTICS	GOBP_POSITIVE_REGULATION_OF_HYDROLASE_ACTIVITY	0.111817
GOBP_REGULATION_OF_NEURON_PROJECTION_DEVELOPMENT	GOBP_RESPONSE_TO_BIOTIC_STIMULUS	0.111816
Endocytosis	GOBP_CHROMOSOME_SEGREGATION	0.111812
Cytoplasm_.core.	GOBP_UROGENITAL_SYSTEM_DEVELOPMENT	0.111806
GOBP_NEGATIVE_REGULATION_OF_INTRINSIC_APOPTOTIC_SIGNALING_PATHWAY	GOBP_NOTCH_SIGNALING_PATHWAY	0.111804
GOBP_MONOCARBOXYLIC_ACID_METABOLIC_PROCESS	GOBP_MRNA_PROCESSING	0.111804
DOPAMINERGIC_AGENTS	GOBP_REGULATION_OF_NMDA_RECEPTOR_ACTIVITY	0.111802
omim_intellectual_disability	GOBP_REGULATION_OF_PROTEIN_LOCALIZATION	0.111802
GOBP_CELLULAR_RESPONSE_TO_LIPID	GOBP_DEPHOSPHORYLATION	0.111801
ANTIINFLAMMATORY_AND_ANTIRHEUMATIC_PRODUCTS_NON.STEROIDS	GOBP_SKELETAL_SYSTEM_DEVELOPMENT	0.111797
GOBP_REGULATION_OF_VASCULATURE_DEVELOPMENT	GOBP_POSITIVE_REGULATION_OF_CELL_CYCLE_PROCESS	0.111796
GOBP_CELLULAR_RESPONSE_TO_LIPID	GOBP_NCRNA_METABOLIC_PROCESS	0.111795
OTHER_ANALGESICS_AND_ANTIPYRETICS	GOBP_NEGATIVE_REGULATION_OF_GROWTH	0.111793
CARDIAC_STIMULANTS_EXCL._CARDIAC_GLYCOSIDES	GOBP_NEGATIVE_REGULATION_OF_TRANSCRIPTION_BY_RNA_POLYMERASE_II	0.111793
THROAT_PREPARATIONS	GOBP_CELL_CYCLE	0.111793
hsa.miR.137	GOBP_REGULATION_OF_ANION_TRANSPORT	0.111792
GOBP_REGULATION_OF_CATION_TRANSMEMBRANE_TRANSPORT	GOBP_CELLULAR_MACROMOLECULE_CATABOLIC_PROCESS	0.111791
Dopaminergic_synapse	GOBP_NEGATIVE_REGULATION_OF_ION_TRANSPORT	0.111789
GOBP_KIDNEY_EPITHELIUM_DEVELOPMENT	GOBP_RESPONSE_TO_ORGANIC_CYCLIC_COMPOUND	0.111789
GOBP_ORGANELLE_LOCALIZATION	GOBP_ACTIVATION_OF_IMMUNE_RESPONSE	0.111788
GOBP_REGULATION_OF_IMMUNE_SYSTEM_PROCESS	GOBP_METANEPHROS_DEVELOPMENT	0.111787
GOBP_RECEPTOR_INTERNALIZATION	GOBP_NEGATIVE_REGULATION_OF_CELL_POPULATION_PROLIFERATION	0.111786
GOBP_POSITIVE_REGULATION_OF_MULTICELLULAR_ORGANISMAL_PROCESS	GOBP_GOLGI_VESICLE_TRANSPORT	0.111785
GOBP_SKELETAL_SYSTEM_MORPHOGENESIS	GOBP_POSITIVE_REGULATION_OF_PROTEIN_PHOSPHORYLATION	0.111783
fmrp.ascano	GOBP_ANATOMICAL_STRUCTURE_HOMEOSTASIS	0.111783
GOBP_SULFUR_COMPOUND_METABOLIC_PROCESS	GOBP_REGULATION_OF_IMMUNE_SYSTEM_PROCESS	0.111781
Pre.synapse	GOBP_ORGANELLE_FISSION	0.111781
GOBP_RECEPTOR_METABOLIC_PROCESS	GOBP_REGULATION_OF_CELL_PROJECTION_ORGANIZATION	0.111778
sw.gwas.3.4	GOBP_REGULATION_OF_CELL_DIFFERENTIATION	0.111775
GOBP_REGULATION_OF_IMMUNE_RESPONSE	GOBP_GENERATION_OF_PRECURSOR_METABOLITES_AND_ENERGY	0.111773
GOBP_HEART_DEVELOPMENT	GOBP_DNA_REPAIR	0.111773
GOBP_SMOOTH_MUSCLE_CELL_PROLIFERATION	GOBP_BIOLOGICAL_PROCESS_INVOLVED_IN_SYMBIOTIC_INTERACTION	0.111772
PERIPHERAL_VASODILATORS	GOBP_CELL_JUNCTION_ORGANIZATION	0.111772
GOBP_WOUND_HEALING	GOBP_RECEPTOR_INTERNALIZATION	0.111769
Urologicals	GOBP_CELLULAR_RESPONSE_TO_PEPTIDE_HORMONE_STIMULUS	0.111769
GOBP_RESPONSE_TO_TOPOLOGICALLY_INCORRECT_PROTEIN	GOBP_ENDOCYTOSIS	0.111766
GOBP_ORGANIC_HYDROXY_COMPOUND_METABOLIC_PROCESS	GOBP_HEART_DEVELOPMENT	0.111764
TOPICAL_PRODUCTS_FOR_JOINT_AND_MUSCULAR_PAIN	GOBP_REGULATION_OF_INTRINSIC_APOPTOTIC_SIGNALING_PATHWAY	0.111762
TOPICAL_PRODUCTS_FOR_JOINT_AND_MUSCULAR_PAIN	GOBP_ORGANIC_CYCLIC_COMPOUND_CATABOLIC_PROCESS	0.111762
GOBP_CAMERA_TYPE_EYE_DEVELOPMENT	GOBP_POSTTRANSCRIPTIONAL_REGULATION_OF_GENE_EXPRESSION	0.111762
GOBP_RECEPTOR_METABOLIC_PROCESS	GOBP_REGULATION_OF_CELL_ADHESION	0.11176
GOBP_REGULATION_OF_CELL_DEVELOPMENT	GOBP_MALE_GAMETE_GENERATION	0.111759
GOBP_NEGATIVE_REGULATION_OF_TRANSPORT	GOBP_GENERATION_OF_PRECURSOR_METABOLITES_AND_ENERGY	0.111756
GOBP_NEURON_DIFFERENTIATION	GOBP_REGULATION_OF_SIGNALING_RECEPTOR_ACTIVITY	0.111756
PERIPHERAL_VASODILATORS	GOBP_REGULATION_OF_CELL_CYCLE_PHASE_TRANSITION	0.111752
GOBP_CELLULAR_COMPONENT_MORPHOGENESIS	GOBP_DNA_REPAIR	0.111751
GOBP_PROTEIN_CATABOLIC_PROCESS	GOBP_STRIATED_MUSCLE_CONTRACTION	0.111749
HORMONE_ANTAGONISTS_AND_RELATED_AGENTS	GOBP_REGULATION_OF_VASCULATURE_DEVELOPMENT	0.111748
GOBP_CELLULAR_AMIDE_METABOLIC_PROCESS	GOBP_PROTEIN_DEPHOSPHORYLATION	0.111745
GOBP_SYNAPSE_ORGANIZATION	GOBP_POSITIVE_REGULATION_OF_RESPONSE_TO_EXTERNAL_STIMULUS	0.111744
GOBP_REGULATION_OF_RELEASE_OF_CYTOCHROME_C_FROM_MITOCHONDRIA	GOBP_CELLULAR_CARBOHYDRATE_METABOLIC_PROCESS	0.111743
GOBP_POSITIVE_REGULATION_OF_RELEASE_OF_CYTOCHROME_C_FROM_MITOCHONDRIA	GOBP_POSITIVE_REGULATION_OF_TRANSPORT	0.111739
GOBP_PURINE_CONTAINING_COMPOUND_METABOLIC_PROCESS	GOBP_MYELOID_CELL_DIFFERENTIATION	0.111739
GOBP_ESTABLISHMENT_OF_ORGANELLE_LOCALIZATION	GOBP_NEGATIVE_REGULATION_OF_BIOSYNTHETIC_PROCESS	0.111737
LIPID_MODIFYING_AGENTS_PLAIN	GOBP_CELL_CYCLE_PROCESS	0.111736
GOBP_MICROTUBULE_CYTOSKELETON_ORGANIZATION_INVOLVED_IN_MITOSIS	GOBP_REGULATION_OF_IMMUNE_RESPONSE	0.111735
CLOCK.CONTROLLED_WEAK	GOBP_G_PROTEIN_COUPLED_RECEPTOR_SIGNALING_PATHWAY	0.111724
Pre.synapse	GOBP_NEGATIVE_REGULATION_OF_NUCLEOBASE_CONTAINING_COMPOUND_METABOLIC_PROCESS	0.111723
GOBP_POSITIVE_REGULATION_OF_BIOSYNTHETIC_PROCESS	GOBP_METANEPHROS_DEVELOPMENT	0.11172
sw.gwas.3.4	GOBP_ORGANELLE_ASSEMBLY	0.111717
GOBP_SIGNAL_TRANSDUCTION_BY_P53_CLASS_MEDIATOR	GOBP_REGULATION_OF_PROTEIN_SERINE_THREONINE_KINASE_ACTIVITY	0.111716
GOBP_ESTABLISHMENT_OF_ORGANELLE_LOCALIZATION	GOBP_VASCULATURE_DEVELOPMENT	0.111712
Pre.synapse	GOBP_REGULATION_OF_MITOCHONDRION_ORGANIZATION	0.111712
GOBP_POSITIVE_REGULATION_OF_CELLULAR_PROTEIN_LOCALIZATION	GOBP_ALCOHOL_METABOLIC_PROCESS	0.111711
GOBP_BIOLOGICAL_ADHESION	GOBP_NUCLEOSIDE_METABOLIC_PROCESS	0.111709
GOBP_HEAD_DEVELOPMENT	GOBP_CELLULAR_CARBOHYDRATE_METABOLIC_PROCESS	0.111709
GOBP_CELLULAR_RESPONSE_TO_LIPID	GOBP_REGULATION_OF_TRANSPORTER_ACTIVITY	0.1117
GOBP_AGING	GOBP_CELLULAR_MODIFIED_AMINO_ACID_METABOLIC_PROCESS	0.111698
CLOCK.CONTROLLED_WEAK	GOBP_RESPONSE_TO_GROWTH_FACTOR	0.111694
OTHER_ANTINEOPLASTIC_AGENTS	GOBP_REGULATION_OF_SMALL_GTPASE_MEDIATED_SIGNAL_TRANSDUCTION	0.111692
GOBP_REGULATION_OF_RELEASE_OF_CYTOCHROME_C_FROM_MITOCHONDRIA	GOBP_CELLULAR_PROTEIN_CONTAINING_COMPLEX_ASSEMBLY	0.11169
GOBP_REGULATION_OF_SMALL_MOLECULE_METABOLIC_PROCESS	GOBP_CARDIAC_MUSCLE_CONTRACTION	0.111689
SCZ.NS	GOBP_INTRINSIC_APOPTOTIC_SIGNALING_PATHWAY	0.111689
GOBP_PROTEIN_LOCALIZATION_TO_PLASMA_MEMBRANE	GOBP_EMBRYO_DEVELOPMENT	0.111688
GOBP_MACROMOLECULE_METHYLATION	GOBP_REGULATION_OF_PROTEOLYSIS	0.111688
Neuroactive_ligand.receptor_interaction	GOBP_MACROMOLECULE_CATABOLIC_PROCESS	0.111688
GOBP_CELL_MATRIX_ADHESION	GOBP_RESPONSE_TO_OXIDATIVE_STRESS	0.111685
GOBP_REGULATION_OF_VASCULATURE_DEVELOPMENT	GOBP_CELLULAR_RESPONSE_TO_HORMONE_STIMULUS	0.111682
ANTIPSYCHOTICS	GOBP_APOPTOTIC_SIGNALING_PATHWAY	0.11168
GOBP_POSITIVE_REGULATION_OF_MAPK_CASCADE	GOBP_REGULATION_OF_MEMBRANE_POTENTIAL	0.111679
GOBP_MICROTUBULE_CYTOSKELETON_ORGANIZATION_INVOLVED_IN_MITOSIS	GOBP_CELLULAR_RESPONSE_TO_ORGANIC_CYCLIC_COMPOUND	0.111678
GOBP_PURINE_CONTAINING_COMPOUND_METABOLIC_PROCESS	GOBP_TUBE_MORPHOGENESIS	0.111675
GOBP_REGULATION_OF_CELLULAR_LOCALIZATION	GOBP_DENDRITE_DEVELOPMENT	0.111674
GOBP_REGULATION_OF_APOPTOTIC_SIGNALING_PATHWAY	GOBP_NUCLEOSIDE_METABOLIC_PROCESS	0.111671
fmrp.ascano	ANTIPSYCHOTICS	0.111671
HORMONE_ANTAGONISTS_AND_RELATED_AGENTS	GOBP_CELL_DIVISION	0.111668
GOBP_ESTABLISHMENT_OF_PROTEIN_LOCALIZATION_TO_ORGANELLE	GOBP_CELL_CYCLE_G2_M_PHASE_TRANSITION	0.111668
CLOCK.CONTROLLED_WEAK	GOBP_CELLULAR_RESPONSE_TO_CHEMICAL_STRESS	0.111666
GOBP_ANION_TRANSMEMBRANE_TRANSPORT	GOBP_CELLULAR_RESPONSE_TO_CHEMICAL_STRESS	0.111665
GOBP_NCRNA_METABOLIC_PROCESS	GOBP_REGULATION_OF_DEFENSE_RESPONSE	0.111663
Dopaminergic_synapse	GOBP_MULTI_ORGANISM_PROCESS	0.111662
GOBP_INOSITOL_LIPID_MEDIATED_SIGNALING	GOBP_MRNA_METABOLIC_PROCESS	0.111661
GOBP_CELLULAR_RESPONSE_TO_PEPTIDE	GOBP_CELL_JUNCTION_ASSEMBLY	0.11166
GOBP_REGULATION_OF_PEPTIDASE_ACTIVITY	GOBP_REGULATION_OF_ENDOCYTOSIS	0.111659
GOBP_ORGANELLE_LOCALIZATION	GOBP_REGULATION_OF_CELLULAR_AMIDE_METABOLIC_PROCESS	0.111659
GOBP_REGULATION_OF_SMALL_MOLECULE_METABOLIC_PROCESS	GOBP_NCRNA_METABOLIC_PROCESS	0.111658
GOBP_KIDNEY_EPITHELIUM_DEVELOPMENT	GOBP_NEGATIVE_REGULATION_OF_PHOSPHORUS_METABOLIC_PROCESS	0.111655
GOBP_REGULATION_OF_MITOTIC_CELL_CYCLE	GOBP_CELLULAR_MODIFIED_AMINO_ACID_METABOLIC_PROCESS	0.111653
GOBP_MALE_GAMETE_GENERATION	GOBP_ADENYLATE_CYCLASE_MODULATING_G_PROTEIN_COUPLED_RECEPTOR_SIGNALING_PATHWAY	0.111652
GOBP_CELLULAR_RESPONSE_TO_OXYGEN_CONTAINING_COMPOUND	GOBP_RNA_SPLICING_VIA_TRANSESTERIFICATION_REACTIONS	0.11165
GOBP_REGULATION_OF_INTRINSIC_APOPTOTIC_SIGNALING_PATHWAY	GOBP_ANATOMICAL_STRUCTURE_HOMEOSTASIS	0.111646
GOBP_INNATE_IMMUNE_RESPONSE	GOBP_SULFUR_COMPOUND_METABOLIC_PROCESS	0.111646
GOBP_PROTEIN_LOCALIZATION_TO_CELL_PERIPHERY	GOBP_PURINE_CONTAINING_COMPOUND_METABOLIC_PROCESS	0.111644
GOBP_RESPONSE_TO_WOUNDING	GOBP_GENERATION_OF_PRECURSOR_METABOLITES_AND_ENERGY	0.111644
GOBP_NEGATIVE_REGULATION_OF_PROTEIN_EXIT_FROM_ENDOPLASMIC_RETICULUM	GOBP_NEGATIVE_REGULATION_OF_CELL_CYCLE	0.111642
GOBP_COGNITION	GOBP_NEGATIVE_REGULATION_OF_ION_TRANSPORT	0.111641
GOBP_NEGATIVE_REGULATION_OF_PROTEIN_METABOLIC_PROCESS	GOBP_DENDRITE_DEVELOPMENT	0.11164
GOBP_ANION_TRANSMEMBRANE_TRANSPORT	GOBP_OSSIFICATION	0.111635
CLOCK.CONTROLLED_WEAK	GOBP_NEGATIVE_REGULATION_OF_CELL_CYCLE_PROCESS	0.111635
GOBP_RECEPTOR_INTERNALIZATION	GOBP_CELL_CYCLE	0.111635
Urologicals	GOBP_CELLULAR_PROTEIN_CATABOLIC_PROCESS	0.111635
LIPID_MODIFYING_AGENTS_PLAIN	GOBP_POSITIVE_REGULATION_OF_CELL_CYCLE	0.111634
GOBP_CIRCULATORY_SYSTEM_DEVELOPMENT	GOBP_PROTEIN_POLYUBIQUITINATION	0.111634
GOBP_REGULATION_OF_NEURON_PROJECTION_DEVELOPMENT	GOBP_NEGATIVE_REGULATION_OF_PHOSPHORUS_METABOLIC_PROCESS	0.111631
PERIPHERAL_VASODILATORS	GOBP_PROTEIN_MODIFICATION_BY_SMALL_PROTEIN_CONJUGATION	0.111627
GOBP_CELL_DIFFERENTIATION_INVOLVED_IN_KIDNEY_DEVELOPMENT	GOBP_DEPHOSPHORYLATION	0.111625
GOBP_RESPONSE_TO_INORGANIC_SUBSTANCE	GOBP_MICROTUBULE_CYTOSKELETON_ORGANIZATION	0.111623
GOBP_ANION_TRANSMEMBRANE_TRANSPORT	GOBP_SYNAPSE_ORGANIZATION	0.111623
GOBP_EPITHELIAL_CELL_PROLIFERATION	GOBP_MITOCHONDRION_ORGANIZATION	0.11162
GOBP_ACTOMYOSIN_STRUCTURE_ORGANIZATION	GOBP_POSITIVE_REGULATION_OF_CELL_POPULATION_PROLIFERATION	0.111619
GOBP_SYNAPSE_ORGANIZATION	GOBP_MALE_GAMETE_GENERATION	0.111618
GOBP_CELLULAR_MACROMOLECULE_LOCALIZATION	GOBP_CARBOHYDRATE_BIOSYNTHETIC_PROCESS	0.111617
GOBP_GLYCOPROTEIN_METABOLIC_PROCESS	GOBP_POSITIVE_REGULATION_OF_PROTEIN_PHOSPHORYLATION	0.111613
GOBP_HOMEOSTASIS_OF_NUMBER_OF_CELLS	GOBP_ENERGY_DERIVATION_BY_OXIDATION_OF_ORGANIC_COMPOUNDS	0.111613
GOBP_CELLULAR_CARBOHYDRATE_METABOLIC_PROCESS	GOBP_NCRNA_METABOLIC_PROCESS	0.111612
GOBP_POSITIVE_REGULATION_OF_MOLECULAR_FUNCTION	GOBP_NEGATIVE_REGULATION_OF_INTRACELLULAR_TRANSPORT	0.111612
omim_intellectual_disability	GOBP_RESPONSE_TO_HORMONE	0.111611
GOBP_REGULATION_OF_DNA_BINDING_TRANSCRIPTION_FACTOR_ACTIVITY	GOBP_PROTEIN_TARGETING	0.111606
clock_all	GOBP_HEART_DEVELOPMENT	0.111604
GOBP_NUCLEAR_CHROMOSOME_SEGREGATION	GOBP_ANATOMICAL_STRUCTURE_HOMEOSTASIS	0.111603
GOBP_MICROTUBULE_CYTOSKELETON_ORGANIZATION_INVOLVED_IN_MITOSIS	GOBP_SYNAPTIC_SIGNALING	0.111602
Dopaminergic_synapse	GOBP_REGULATION_OF_CELL_DEATH	0.111597
GOBP_POSITIVE_REGULATION_OF_IMMUNE_RESPONSE	GOBP_MONOCARBOXYLIC_ACID_METABOLIC_PROCESS	0.111597
GOBP_MICROTUBULE_CYTOSKELETON_ORGANIZATION_INVOLVED_IN_MITOSIS	GOBP_WOUND_HEALING	0.111595
GOBP_REGULATION_OF_CELL_PROJECTION_ORGANIZATION	GOBP_REGULATION_OF_MITOTIC_CELL_CYCLE	0.111595
GOBP_NEGATIVE_REGULATION_OF_CELL_DIFFERENTIATION	GOBP_RNA_SPLICING	0.111593
GOBP_CELL_CYCLE_PHASE_TRANSITION	GOBP_ENDOCYTOSIS	0.111592
GOBP_REGULATION_OF_CATION_TRANSMEMBRANE_TRANSPORT	GOBP_CHROMOSOME_ORGANIZATION	0.111592
GOBP_POSITIVE_REGULATION_OF_RELEASE_OF_CYTOCHROME_C_FROM_MITOCHONDRIA	GOBP_RESPONSE_TO_BIOTIC_STIMULUS	0.11159
GOBP_ORGANELLE_LOCALIZATION	GOBP_REGULATION_OF_GTPASE_ACTIVITY	0.11159
GOBP_REGULATION_OF_MYELOID_CELL_DIFFERENTIATION	GOBP_DEPHOSPHORYLATION	0.111589
GOBP_NEGATIVE_REGULATION_OF_ION_TRANSPORT	GOBP_MRNA_METABOLIC_PROCESS	0.111589
GOBP_MICROTUBULE_CYTOSKELETON_ORGANIZATION_INVOLVED_IN_MITOSIS	GOBP_ANIMAL_ORGAN_MORPHOGENESIS	0.111589
FMRP.targets	GOBP_CELL_CYCLE_G2_M_PHASE_TRANSITION	0.111584
GOBP_NUCLEAR_CHROMOSOME_SEGREGATION	GOBP_CELLULAR_COMPONENT_MORPHOGENESIS	0.111584
GOBP_CELLULAR_CARBOHYDRATE_METABOLIC_PROCESS	GOBP_AGING	0.111582
GOBP_ESTABLISHMENT_OF_PROTEIN_LOCALIZATION_TO_MEMBRANE	GOBP_RESPONSE_TO_DRUG	0.111581
GOBP_VESICLE_MEDIATED_TRANSPORT_IN_SYNAPSE	GOBP_ORGANOPHOSPHATE_METABOLIC_PROCESS	0.111581
GOBP_MITOTIC_NUCLEAR_DIVISION	GOBP_NERVOUS_SYSTEM_PROCESS	0.11158
GOBP_REGULATION_OF_INTRACELLULAR_SIGNAL_TRANSDUCTION	GOBP_SULFUR_COMPOUND_METABOLIC_PROCESS	0.11158
GOBP_CELL_DIFFERENTIATION_INVOLVED_IN_METANEPHROS_DEVELOPMENT	GOBP_PROTEIN_LOCALIZATION_TO_ORGANELLE	0.111579
LIPID_MODIFYING_AGENTS_PLAIN	GOBP_RESPONSE_TO_EXTRACELLULAR_STIMULUS	0.11157
GOBP_CELL_JUNCTION_ASSEMBLY	GOBP_RESPONSE_TO_EXTRACELLULAR_STIMULUS	0.111568
GOBP_CAMERA_TYPE_EYE_DEVELOPMENT	GOBP_TRANSMEMBRANE_RECEPTOR_PROTEIN_TYROSINE_KINASE_SIGNALING_PATHWAY	0.111563
GOBP_PROTEIN_CONTAINING_COMPLEX_SUBUNIT_ORGANIZATION	GOBP_RECEPTOR_INTERNALIZATION	0.111562
OTHER_ANALGESICS_AND_ANTIPYRETICS	GOBP_REGULATION_OF_INTRACELLULAR_PROTEIN_TRANSPORT	0.111557
GOBP_REGULATION_OF_RETROGRADE_PROTEIN_TRANSPORT_ER_TO_CYTOSOL	GOBP_SULFUR_COMPOUND_METABOLIC_PROCESS	0.111554
GOBP_RESPONSE_TO_TOPOLOGICALLY_INCORRECT_PROTEIN	GOBP_AGING	0.111554
GOBP_PURINE_CONTAINING_COMPOUND_METABOLIC_PROCESS	GOBP_RESPONSE_TO_ENDOPLASMIC_RETICULUM_STRESS	0.111552
GOBP_PROTEIN_MODIFICATION_BY_SMALL_PROTEIN_REMOVAL	GOBP_REGULATION_OF_CELL_PROJECTION_ORGANIZATION	0.111545
Pre_post_synaptic_genes	GOBP_METHYLATION	0.111541
GOBP_VESICLE_MEDIATED_TRANSPORT_IN_SYNAPSE	GOBP_RESPONSE_TO_INORGANIC_SUBSTANCE	0.111541
GOBP_REGULATION_OF_HYDROLASE_ACTIVITY	GOBP_TRNA_METABOLIC_PROCESS	0.111541
GOBP_PROTEIN_CONTAINING_COMPLEX_LOCALIZATION	GOBP_DENDRITE_DEVELOPMENT	0.111538
ANTIINFLAMMATORY_AND_ANTIRHEUMATIC_PRODUCTS_NON.STEROIDS	GOBP_ANTIGEN_RECEPTOR_MEDIATED_SIGNALING_PATHWAY	0.111538
GOBP_IMPORT_INTO_NUCLEUS	GOBP_CARBOHYDRATE_METABOLIC_PROCESS	0.111538
fmrp.ascano	GOBP_NEGATIVE_REGULATION_OF_CELL_CYCLE_PROCESS	0.111533
OTHER_ANALGESICS_AND_ANTIPYRETICS	GOBP_POSITIVE_REGULATION_OF_CATABOLIC_PROCESS	0.111531
GOBP_RESPONSE_TO_OXYGEN_CONTAINING_COMPOUND	GOBP_NEGATIVE_REGULATION_OF_INTRACELLULAR_TRANSPORT	0.11153
Chronotype	GOBP_MRNA_METABOLIC_PROCESS	0.111525
TOPICAL_PRODUCTS_FOR_JOINT_AND_MUSCULAR_PAIN	CLOCK.CONTROLLED_WEAK	0.111524
Cytoplasm_.core.	GOBP_POSITIVE_REGULATION_OF_TRANSCRIPTION_BY_RNA_POLYMERASE_II	0.111524
GOBP_REGULATION_OF_CELLULAR_AMIDE_METABOLIC_PROCESS	GOBP_RAS_PROTEIN_SIGNAL_TRANSDUCTION	0.111523
GOBP_MEMBRANE_ORGANIZATION	GOBP_MRNA_PROCESSING	0.111521
GOBP_ORGANIC_HYDROXY_COMPOUND_BIOSYNTHETIC_PROCESS	GOBP_INOSITOL_LIPID_MEDIATED_SIGNALING	0.11152
hsa.miR.137	GOBP_REGULATION_OF_PEPTIDE_TRANSPORT	0.111519
FMRP.targets	GOBP_GLYCOSYL_COMPOUND_METABOLIC_PROCESS	0.111518
GOBP_REGULATION_OF_NEUROTRANSMITTER_RECEPTOR_ACTIVITY	GOBP_POSITIVE_REGULATION_OF_TRANSPORT	0.111517
Urologicals	GOBP_REGULATION_OF_ORGANELLE_ORGANIZATION	0.111514
GOBP_INOSITOL_LIPID_MEDIATED_SIGNALING	GOBP_CELLULAR_PROTEIN_CONTAINING_COMPLEX_ASSEMBLY	0.111514
GOBP_CELLULAR_LIPID_METABOLIC_PROCESS	GOBP_CELL_JUNCTION_ASSEMBLY	0.111513
GOBP_RESPONSE_TO_MECHANICAL_STIMULUS	GOBP_SKELETAL_SYSTEM_DEVELOPMENT	0.11151
GOBP_CELL_MORPHOGENESIS_INVOLVED_IN_NEURON_DIFFERENTIATION	GOBP_MUSCLE_SYSTEM_PROCESS	0.11151
GOBP_EMBRYONIC_MORPHOGENESIS	GOBP_RESPONSE_TO_INORGANIC_SUBSTANCE	0.111509
hsa.miR.137	HORMONE_ANTAGONISTS_AND_RELATED_AGENTS	0.111507
GOBP_PROTEIN_LOCALIZATION_TO_PLASMA_MEMBRANE	GOBP_LIPID_METABOLIC_PROCESS	0.111506
Pre.synapse	GOBP_PURINE_CONTAINING_COMPOUND_METABOLIC_PROCESS	0.111504
PSYCHOSTIMULANTS_AGENTS_USED_FOR_ADHD_AND_NOOTROPICS	GOBP_REGULATION_OF_INFLAMMATORY_RESPONSE	0.111502
Body_mass_index	GOBP_GLYCEROLIPID_METABOLIC_PROCESS	0.1115
omim_intellectual_disability	GOBP_NEGATIVE_REGULATION_OF_CELL_POPULATION_PROLIFERATION	0.1115
GOBP_CELLULAR_RESPONSE_TO_LIPID	GOBP_ORGANELLE_ASSEMBLY	0.111496
GOBP_MICROTUBULE_CYTOSKELETON_ORGANIZATION_INVOLVED_IN_MITOSIS	GOBP_REGULATION_OF_MYELOID_CELL_DIFFERENTIATION	0.111495
GOBP_POSITIVE_REGULATION_OF_RELEASE_OF_CYTOCHROME_C_FROM_MITOCHONDRIA	GOBP_POSITIVE_REGULATION_OF_CATABOLIC_PROCESS	0.111494
Neuroactive_ligand.receptor_interaction	GOBP_RESPONSE_TO_DRUG	0.111493
GOBP_CELLULAR_RESPONSE_TO_CHEMICAL_STRESS	GOBP_NCRNA_METABOLIC_PROCESS	0.111492
GOBP_GLYCEROLIPID_METABOLIC_PROCESS	GOBP_SULFUR_COMPOUND_METABOLIC_PROCESS	0.111491
HORMONE_ANTAGONISTS_AND_RELATED_AGENTS	GOBP_REGULATION_OF_CATABOLIC_PROCESS	0.11149
GOBP_REGULATION_OF_MEMBRANE_POTENTIAL	GOBP_POSITIVE_REGULATION_OF_IMMUNE_SYSTEM_PROCESS	0.111489
GOBP_CARBOHYDRATE_DERIVATIVE_BIOSYNTHETIC_PROCESS	GOBP_SYNAPSE_ORGANIZATION	0.111481
GOBP_ORGANOPHOSPHATE_BIOSYNTHETIC_PROCESS	GOBP_PURINE_NUCLEOSIDE_METABOLIC_PROCESS	0.11148
GOBP_PROTEIN_CONTAINING_COMPLEX_LOCALIZATION	GOBP_POSITIVE_REGULATION_OF_CELL_PROJECTION_ORGANIZATION	0.111479
GOBP_PEPTIDYL_LYSINE_MODIFICATION	GOBP_CELL_MORPHOGENESIS	0.111479
GOBP_PROTEIN_MODIFICATION_BY_SMALL_PROTEIN_REMOVAL	GOBP_NEURON_DIFFERENTIATION	0.111479
GOBP_RESPONSE_TO_LIPID	GOBP_REGULATION_OF_NEURON_PROJECTION_DEVELOPMENT	0.111477
GOBP_CELLULAR_RESPONSE_TO_PEPTIDE_HORMONE_STIMULUS	GOBP_MUSCLE_SYSTEM_PROCESS	0.111475
OTHER_GYNECOLOGICALS	GOBP_SENSORY_ORGAN_DEVELOPMENT	0.111475
GOBP_COGNITION	GOBP_RESPONSE_TO_EXTRACELLULAR_STIMULUS	0.111472
GOBP_SIGNAL_TRANSDUCTION_BY_P53_CLASS_MEDIATOR	GOBP_NCRNA_METABOLIC_PROCESS	0.111471
GOBP_REGULATION_OF_CELLULAR_PROTEIN_LOCALIZATION	GOBP_TRNA_METABOLIC_PROCESS	0.111469
GOBP_IMPORT_INTO_NUCLEUS	GOBP_MONOCARBOXYLIC_ACID_METABOLIC_PROCESS	0.111469
GOBP_GOLGI_VESICLE_TRANSPORT	GOBP_IMMUNE_SYSTEM_DEVELOPMENT	0.111469
GOBP_CELL_MORPHOGENESIS_INVOLVED_IN_NEURON_DIFFERENTIATION	GOBP_PROTEIN_POLYUBIQUITINATION	0.111467
GOBP_POSITIVE_REGULATION_OF_MAPK_CASCADE	GOBP_RECEPTOR_INTERNALIZATION	0.111467
GOBP_REGULATION_OF_CELLULAR_RESPONSE_TO_STRESS	GOBP_CELL_DIFFERENTIATION_INVOLVED_IN_METANEPHROS_DEVELOPMENT	0.111466
GOBP_CELL_SURFACE_RECEPTOR_SIGNALING_PATHWAY_INVOLVED_IN_CELL_CELL_SIGNALING	GOBP_GLYCOPROTEIN_METABOLIC_PROCESS	0.111466
TOPICAL_PRODUCTS_FOR_JOINT_AND_MUSCULAR_PAIN	GOBP_ORGANELLE_FISSION	0.111465
Glutamatergic_synapse	GOBP_REGULATION_OF_CELLULAR_RESPONSE_TO_STRESS	0.111462
FMRP.targets	GOBP_GASTRULATION	0.111462
GOBP_DENDRITE_DEVELOPMENT	GOBP_NEGATIVE_REGULATION_OF_TRANSCRIPTION_BY_RNA_POLYMERASE_II	0.111462
GOBP_PURINE_NUCLEOSIDE_METABOLIC_PROCESS	GOBP_BIOLOGICAL_ADHESION	0.111462
GOBP_NEGATIVE_REGULATION_OF_CELL_DEATH	GOBP_REGULATION_OF_TRANSPORTER_ACTIVITY	0.11146
Pre.synapse	GOBP_NEGATIVE_REGULATION_OF_TRANSPORT	0.11146
GOBP_REGULATION_OF_ANION_TRANSPORT	GOBP_ACTIN_FILAMENT_BASED_MOVEMENT	0.111459
GOBP_MICROTUBULE_CYTOSKELETON_ORGANIZATION_INVOLVED_IN_MITOSIS	GOBP_DEFENSE_RESPONSE_TO_OTHER_ORGANISM	0.111458
Dopaminergic_synapse	GOBP_RESPONSE_TO_ENDOPLASMIC_RETICULUM_STRESS	0.111457
GOBP_RESPONSE_TO_MECHANICAL_STIMULUS	GOBP_G_PROTEIN_COUPLED_RECEPTOR_SIGNALING_PATHWAY	0.111454
GOBP_RESPONSE_TO_GROWTH_FACTOR	GOBP_REGULATION_OF_SMALL_GTPASE_MEDIATED_SIGNAL_TRANSDUCTION	0.111453
hsa.miR.137	GOBP_CELLULAR_PROTEIN_CONTAINING_COMPLEX_ASSEMBLY	0.111452
GOBP_NUCLEAR_CHROMOSOME_SEGREGATION	GOBP_EPITHELIUM_DEVELOPMENT	0.111452
Mitochondrion_.core.	GOBP_DEVELOPMENTAL_PROCESS_INVOLVED_IN_REPRODUCTION	0.111451
GOBP_INORGANIC_ION_TRANSMEMBRANE_TRANSPORT	GOBP_POSITIVE_REGULATION_OF_MAPK_CASCADE	0.11145
OTHER_ANALGESICS_AND_ANTIPYRETICS	GOBP_PEPTIDE_METABOLIC_PROCESS	0.111447
GOBP_NEGATIVE_REGULATION_OF_CELL_POPULATION_PROLIFERATION	GOBP_CHROMOSOME_SEGREGATION	0.111447
GOBP_ALPHA_AMINO_ACID_METABOLIC_PROCESS	GOBP_POSITIVE_REGULATION_OF_CELL_CYCLE_PROCESS	0.111444
GOBP_CARBOHYDRATE_DERIVATIVE_BIOSYNTHETIC_PROCESS	GOBP_RESPONSE_TO_BACTERIUM	0.111444
GOBP_MITOTIC_NUCLEAR_DIVISION	GOBP_NEGATIVE_REGULATION_OF_GROWTH	0.111443
GOBP_CELLULAR_MACROMOLECULE_CATABOLIC_PROCESS	GOBP_DENDRITE_DEVELOPMENT	0.111434
Synaptic_vesicle	GOBP_MYELOID_CELL_DIFFERENTIATION	0.111433
GOBP_APOPTOTIC_SIGNALING_PATHWAY	GOBP_GLYCOPROTEIN_BIOSYNTHETIC_PROCESS	0.111432
THROAT_PREPARATIONS	GOBP_REGULATION_OF_HYDROLASE_ACTIVITY	0.111431
GOBP_REGULATION_OF_CATION_TRANSMEMBRANE_TRANSPORT	GOBP_ENZYME_LINKED_RECEPTOR_PROTEIN_SIGNALING_PATHWAY	0.11143
omim_intellectual_disability	GOBP_POSITIVE_REGULATION_OF_HYDROLASE_ACTIVITY	0.111429
GOBP_REGULATION_OF_RELEASE_OF_CYTOCHROME_C_FROM_MITOCHONDRIA	GOBP_CELLULAR_MACROMOLECULE_CATABOLIC_PROCESS	0.111429
GOBP_COGNITION	GOBP_RNA_PROCESSING	0.111425
BP_SCZ_genetics_all_super	GOBP_REGULATION_OF_HYDROLASE_ACTIVITY	0.111425
GOBP_RESPONSE_TO_PEPTIDE_HORMONE	GOBP_EPITHELIAL_CELL_DIFFERENTIATION	0.111415
GOBP_VESICLE_MEDIATED_TRANSPORT_IN_SYNAPSE	GOBP_POSITIVE_REGULATION_OF_PROTEIN_METABOLIC_PROCESS	0.111413
DIRECT_ACTING_ANTIVIRALS	GOBP_MODIFICATION_DEPENDENT_MACROMOLECULE_CATABOLIC_PROCESS	0.11141
GOBP_MEMBRANE_ORGANIZATION	GOBP_GLYCOPROTEIN_METABOLIC_PROCESS	0.111409
GOBP_REGULATION_OF_PEPTIDASE_ACTIVITY	GOBP_ACTOMYOSIN_STRUCTURE_ORGANIZATION	0.111407
GOBP_NEGATIVE_REGULATION_OF_ANION_TRANSPORT	GOBP_CENTRAL_NERVOUS_SYSTEM_DEVELOPMENT	0.111403
hsa.miR.137	GOBP_NEGATIVE_REGULATION_OF_GENE_EXPRESSION	0.1114
GOBP_ANATOMICAL_STRUCTURE_HOMEOSTASIS	GOBP_CELLULAR_COMPONENT_MORPHOGENESIS	0.111399
denovo_schizophrenia	GOBP_NEURON_DEATH	0.111399
Mitochondrion_.core.	GOBP_MYELOID_CELL_DIFFERENTIATION	0.111399
GOBP_CELL_CELL_ADHESION	GOBP_REGULATION_OF_STRESS_ACTIVATED_PROTEIN_KINASE_SIGNALING_CASCADE	0.111394
THROAT_PREPARATIONS	GOBP_HOMEOSTASIS_OF_NUMBER_OF_CELLS	0.111392
GOBP_PROTEIN_LOCALIZATION_TO_PLASMA_MEMBRANE	GOBP_MICROTUBULE_CYTOSKELETON_ORGANIZATION	0.111392
GOBP_REGULATION_OF_INTRINSIC_APOPTOTIC_SIGNALING_PATHWAY	GOBP_CELLULAR_AMINO_ACID_METABOLIC_PROCESS	0.11139
GOBP_CARBOHYDRATE_DERIVATIVE_BIOSYNTHETIC_PROCESS	GOBP_G_PROTEIN_COUPLED_RECEPTOR_SIGNALING_PATHWAY	0.11139
GOBP_AXON_DEVELOPMENT	GOBP_SKELETAL_SYSTEM_DEVELOPMENT	0.111388
GOBP_MEMBRANE_ORGANIZATION	GOBP_ACTOMYOSIN_STRUCTURE_ORGANIZATION	0.111388
Neuroactive_ligand.receptor_interaction	GOBP_NEGATIVE_REGULATION_OF_GENE_EXPRESSION	0.111388
GOBP_MICROTUBULE_BASED_PROCESS	GOBP_ALCOHOL_METABOLIC_PROCESS	0.111387
GOBP_RECEPTOR_METABOLIC_PROCESS	GOBP_NEGATIVE_REGULATION_OF_GENE_EXPRESSION	0.111382
PSD_.human_core.	GOBP_RESPONSE_TO_OXIDATIVE_STRESS	0.111378
GOBP_CELLULAR_HOMEOSTASIS	GOBP_MRNA_PROCESSING	0.111377
GOBP_RESPONSE_TO_PEPTIDE	GOBP_SENSORY_SYSTEM_DEVELOPMENT	0.111375
GOBP_NEGATIVE_REGULATION_OF_ANION_TRANSPORT	GOBP_CARBOHYDRATE_DERIVATIVE_BIOSYNTHETIC_PROCESS	0.111371
GOBP_CELL_PART_MORPHOGENESIS	GOBP_CHROMOSOME_SEGREGATION	0.11137
GOBP_REGULATION_OF_MAPK_CASCADE	GOBP_METHYLATION	0.11137
GOBP_REGULATION_OF_TRANSPORTER_ACTIVITY	GOBP_ORGANIC_ACID_METABOLIC_PROCESS	0.111369
GOBP_CAMERA_TYPE_EYE_DEVELOPMENT	GOBP_MUSCLE_SYSTEM_PROCESS	0.111366
GOBP_REGULATION_OF_INTRINSIC_APOPTOTIC_SIGNALING_PATHWAY	GOBP_NUCLEAR_TRANSPORT	0.111365
CLOCK.CONTROLLED_WEAK	GOBP_CELL_JUNCTION_ORGANIZATION	0.111364
GOBP_REGULATION_OF_NEUROTRANSMITTER_RECEPTOR_ACTIVITY	GOBP_POSITIVE_REGULATION_OF_PROTEIN_METABOLIC_PROCESS	0.111364
GOBP_ANATOMICAL_STRUCTURE_HOMEOSTASIS	GOBP_REGULATION_OF_MEMBRANE_POTENTIAL	0.111362
GOBP_PROTEIN_CONTAINING_COMPLEX_LOCALIZATION	GOBP_POSITIVE_REGULATION_OF_CELL_DEATH	0.111362
GOBP_AMIDE_BIOSYNTHETIC_PROCESS	GOBP_REGULATION_OF_CELL_PROJECTION_ORGANIZATION	0.11136
GOBP_ORGANELLE_LOCALIZATION	GOBP_EPITHELIAL_CELL_DIFFERENTIATION	0.111358
GOBP_MACROMOLECULE_METHYLATION	GOBP_POSITIVE_REGULATION_OF_CELL_POPULATION_PROLIFERATION	0.111357
GOBP_REGULATION_OF_STRESS_ACTIVATED_PROTEIN_KINASE_SIGNALING_CASCADE	GOBP_REGULATION_OF_CELLULAR_LOCALIZATION	0.111355
ANESTHETICS_LOCAL	GOBP_PROTEIN_MODIFICATION_BY_SMALL_PROTEIN_CONJUGATION	0.111355
GOBP_GLYCOSYL_COMPOUND_METABOLIC_PROCESS	GOBP_REGULATION_OF_PROTEOLYSIS	0.111354
GOBP_NEGATIVE_REGULATION_OF_TRANSPORT	GOBP_REGULATION_OF_MITOCHONDRION_ORGANIZATION	0.111353
GOBP_PROTEIN_MODIFICATION_BY_SMALL_PROTEIN_REMOVAL	GOBP_EMBRYONIC_MORPHOGENESIS	0.111352
GOBP_ION_HOMEOSTASIS	GOBP_DNA_REPAIR	0.111349
GOBP_REGULATION_OF_POSTSYNAPSE_ORGANIZATION	GOBP_CELL_MIGRATION	0.111349
GOBP_MYELOID_CELL_DIFFERENTIATION	GOBP_PROTEIN_POLYUBIQUITINATION	0.111348
ANTIINFLAMMATORY_AND_ANTIRHEUMATIC_PRODUCTS_NON.STEROIDS	GOBP_REGULATION_OF_TRANSPORTER_ACTIVITY	0.111347
GOBP_REGULATION_OF_NERVOUS_SYSTEM_DEVELOPMENT	GOBP_NUCLEAR_TRANSPORT	0.111343
GOBP_REGULATION_OF_MRNA_METABOLIC_PROCESS	GOBP_LYMPHOCYTE_ACTIVATION	0.111343
GOBP_ORGANIC_HYDROXY_COMPOUND_BIOSYNTHETIC_PROCESS	GOBP_ADENYLATE_CYCLASE_MODULATING_G_PROTEIN_COUPLED_RECEPTOR_SIGNALING_PATHWAY	0.111342
GOBP_MITOTIC_NUCLEAR_DIVISION	GOBP_GENERATION_OF_PRECURSOR_METABOLITES_AND_ENERGY	0.111342
Chronotype	GOBP_SYNAPSE_ORGANIZATION	0.11134
GOBP_METAL_ION_HOMEOSTASIS	GOBP_PROTEIN_TARGETING	0.111337
GOBP_MITOTIC_NUCLEAR_DIVISION	GOBP_POSITIVE_REGULATION_OF_MAPK_CASCADE	0.111337
GOBP_REGULATION_OF_CHEMOTAXIS	GOBP_CELLULAR_MACROMOLECULE_CATABOLIC_PROCESS	0.111332
GOBP_REGULATION_OF_INFLAMMATORY_RESPONSE	GOBP_CELLULAR_MODIFIED_AMINO_ACID_METABOLIC_PROCESS	0.111332
GOBP_CELLULAR_RESPONSE_TO_LIPID	GOBP_REGULATION_OF_CELL_MORPHOGENESIS	0.111331
SCZ.NS	GOBP_CELLULAR_COMPONENT_DISASSEMBLY	0.111325
GOBP_REGULATION_OF_SIGNALING_RECEPTOR_ACTIVITY	GOBP_ANIMAL_ORGAN_MORPHOGENESIS	0.111324
GOBP_REGULATION_OF_INTRINSIC_APOPTOTIC_SIGNALING_PATHWAY	GOBP_SKELETAL_SYSTEM_DEVELOPMENT	0.111322
Synaptic_vesicle	GOBP_RESPONSE_TO_ORGANIC_CYCLIC_COMPOUND	0.111321
GOBP_REGULATION_OF_NEUROTRANSMITTER_RECEPTOR_ACTIVITY	GOBP_CELL_MORPHOGENESIS_INVOLVED_IN_DIFFERENTIATION	0.111321
omim_intellectual_disability	GOBP_REGULATION_OF_ANION_TRANSPORT	0.11132
GOBP_MYELOID_CELL_DIFFERENTIATION	GOBP_MICROTUBULE_BASED_PROCESS	0.11132
GOBP_NCRNA_PROCESSING	GOBP_LIPID_BIOSYNTHETIC_PROCESS	0.111319
GOBP_SMALL_MOLECULE_METABOLIC_PROCESS	GOBP_NOTCH_SIGNALING_PATHWAY	0.111317
GOBP_NEGATIVE_REGULATION_OF_NUCLEOBASE_CONTAINING_COMPOUND_METABOLIC_PROCESS	GOBP_PHOSPHOLIPID_METABOLIC_PROCESS	0.111316
PI3K.Akt_signaling_pathway	GOBP_MODIFICATION_DEPENDENT_MACROMOLECULE_CATABOLIC_PROCESS	0.111316
GOBP_NEGATIVE_REGULATION_OF_INTRACELLULAR_PROTEIN_TRANSPORT	GOBP_DEFENSE_RESPONSE	0.111316
GOBP_VESICLE_MEDIATED_TRANSPORT_IN_SYNAPSE	GOBP_CHROMOSOME_ORGANIZATION	0.111314
GOBP_ORGANIC_HYDROXY_COMPOUND_BIOSYNTHETIC_PROCESS	GOBP_NEURON_DIFFERENTIATION	0.111311
GOBP_REGULATION_OF_NEUROTRANSMITTER_RECEPTOR_ACTIVITY	GOBP_POSITIVE_REGULATION_OF_CELLULAR_COMPONENT_ORGANIZATION	0.11131
GOBP_REGULATION_OF_CATION_TRANSMEMBRANE_TRANSPORT	GOBP_ORGANELLE_ASSEMBLY	0.111308
GOBP_REGULATION_OF_RESPONSE_TO_ENDOPLASMIC_RETICULUM_STRESS	GOBP_DEVELOPMENTAL_GROWTH	0.111305
GOBP_RESPONSE_TO_NITROGEN_COMPOUND	GOBP_REGULATION_OF_POTASSIUM_ION_TRANSPORT	0.111304
Dopaminergic_synapse	GOBP_DEPHOSPHORYLATION	0.111303
GOBP_PATTERN_SPECIFICATION_PROCESS	GOBP_MITOCHONDRION_ORGANIZATION	0.111303
GOBP_CELL_DIVISION	GOBP_POSITIVE_REGULATION_OF_RESPONSE_TO_EXTERNAL_STIMULUS	0.111302
CARDIAC_STIMULANTS_EXCL._CARDIAC_GLYCOSIDES	GOBP_MODIFICATION_DEPENDENT_MACROMOLECULE_CATABOLIC_PROCESS	0.111302
GOBP_REGULATION_OF_RESPONSE_TO_ENDOPLASMIC_RETICULUM_STRESS	GOBP_TRNA_METABOLIC_PROCESS	0.111302
GOBP_REGULATION_OF_VASCULATURE_DEVELOPMENT	GOBP_ION_HOMEOSTASIS	0.111301
GOBP_AXON_DEVELOPMENT	GOBP_RESPONSE_TO_EXTRACELLULAR_STIMULUS	0.111295
GOBP_REGULATION_OF_STRESS_ACTIVATED_PROTEIN_KINASE_SIGNALING_CASCADE	GOBP_EPITHELIAL_CELL_DIFFERENTIATION	0.111294
GOBP_LYMPHOCYTE_ACTIVATION	GOBP_PROTEIN_CONTAINING_COMPLEX_LOCALIZATION	0.111294
GOBP_REGULATION_OF_HYDROLASE_ACTIVITY	GOBP_MONOCARBOXYLIC_ACID_METABOLIC_PROCESS	0.111291
ANTIPSYCHOTICS	GOBP_INTRACELLULAR_TRANSPORT	0.111289
GOBP_NEGATIVE_REGULATION_OF_BIOSYNTHETIC_PROCESS	GOBP_TRNA_METABOLIC_PROCESS	0.111287
GOBP_CELLULAR_CARBOHYDRATE_METABOLIC_PROCESS	GOBP_PROTEIN_DEPHOSPHORYLATION	0.111282
GOBP_CELLULAR_CARBOHYDRATE_METABOLIC_PROCESS	GOBP_RESPONSE_TO_INORGANIC_SUBSTANCE	0.111282
GOBP_LEUKOCYTE_MIGRATION	GOBP_MUSCLE_CONTRACTION	0.111282
GOBP_WOUND_HEALING	GOBP_NEGATIVE_REGULATION_OF_CELL_CYCLE_PROCESS	0.111282
GOBP_ANATOMICAL_STRUCTURE_HOMEOSTASIS	GOBP_CELL_PART_MORPHOGENESIS	0.111277
GOBP_POSITIVE_REGULATION_OF_CATABOLIC_PROCESS	GOBP_GLYCOPROTEIN_METABOLIC_PROCESS	0.11127
GOBP_MICROTUBULE_CYTOSKELETON_ORGANIZATION_INVOLVED_IN_MITOSIS	GOBP_INNATE_IMMUNE_RESPONSE	0.11127
GOBP_PURINE_CONTAINING_COMPOUND_METABOLIC_PROCESS	GOBP_NEGATIVE_REGULATION_OF_TRANSCRIPTION_BY_RNA_POLYMERASE_II	0.111268
GOBP_REGULATION_OF_CHEMOTAXIS	GOBP_EMBRYONIC_MORPHOGENESIS	0.111264
GOBP_CATION_TRANSPORT	GOBP_UROGENITAL_SYSTEM_DEVELOPMENT	0.111262
Neuroactive_ligand.receptor_interaction	GOBP_SYNAPSE_ORGANIZATION	0.111261
GOBP_SENSORY_ORGAN_DEVELOPMENT	GOBP_IMMUNE_RESPONSE_REGULATING_SIGNALING_PATHWAY	0.111257
GOBP_APOPTOTIC_PROCESS	GOBP_TRNA_METABOLIC_PROCESS	0.111257
GOBP_PROTEIN_MODIFICATION_BY_SMALL_PROTEIN_CONJUGATION	GOBP_DENDRITE_DEVELOPMENT	0.111255
GOBP_POSITIVE_REGULATION_OF_GTPASE_ACTIVITY	GOBP_RESPONSE_TO_CYTOKINE	0.111255
GOBP_CARBOHYDRATE_BIOSYNTHETIC_PROCESS	GOBP_MACROMOLECULE_CATABOLIC_PROCESS	0.111254
Dopaminergic_synapse	GOBP_GLYCEROLIPID_METABOLIC_PROCESS	0.111253
GOBP_KIDNEY_EPITHELIUM_DEVELOPMENT	GOBP_PROTEIN_MODIFICATION_BY_SMALL_PROTEIN_REMOVAL	0.111248
GOBP_ACTIN_FILAMENT_BASED_PROCESS	GOBP_MRNA_PROCESSING	0.111246
GOBP_CELLULAR_RESPONSE_TO_PEPTIDE	GOBP_MRNA_PROCESSING	0.111245
GOBP_REGULATION_OF_CATION_TRANSMEMBRANE_TRANSPORT	GOBP_REGULATION_OF_CELLULAR_COMPONENT_BIOGENESIS	0.111245
GOBP_GROWTH	GOBP_ADENYLATE_CYCLASE_MODULATING_G_PROTEIN_COUPLED_RECEPTOR_SIGNALING_PATHWAY	0.111243
ANESTHETICS_LOCAL	GOBP_REGULATION_OF_STRESS_ACTIVATED_PROTEIN_KINASE_SIGNALING_CASCADE	0.111241
GOBP_INORGANIC_ION_TRANSMEMBRANE_TRANSPORT	GOBP_CELL_MORPHOGENESIS_INVOLVED_IN_NEURON_DIFFERENTIATION	0.11124
GOBP_DIVALENT_INORGANIC_CATION_HOMEOSTASIS	GOBP_CAMERA_TYPE_EYE_DEVELOPMENT	0.111234
DOPAMINERGIC_AGENTS	GOBP_CELL_CELL_ADHESION	0.111234
Endocytosis	GOBP_CELLULAR_RESPONSE_TO_LIPID	0.111232
GOBP_REGULATION_OF_MAPK_CASCADE	GOBP_PROTEIN_IMPORT	0.111229
GOBP_LIPID_BIOSYNTHETIC_PROCESS	GOBP_MUSCLE_SYSTEM_PROCESS	0.111228
GOBP_NEGATIVE_REGULATION_OF_INTRACELLULAR_TRANSPORT	GOBP_DEFENSE_RESPONSE	0.111228
CLOCK.CONTROLLED_WEAK	GOBP_EXOCYTOSIS	0.111226
GOBP_NUCLEOBASE_CONTAINING_SMALL_MOLECULE_METABOLIC_PROCESS	GOBP_NEURON_APOPTOTIC_PROCESS	0.111222
GOBP_NUCLEOBASE_CONTAINING_SMALL_MOLECULE_METABOLIC_PROCESS	GOBP_TUBE_MORPHOGENESIS	0.11122
GOBP_GOLGI_VESICLE_TRANSPORT	GOBP_POSITIVE_REGULATION_OF_CELL_DEATH	0.111217
Chronotype	GOBP_REGULATION_OF_IMMUNE_SYSTEM_PROCESS	0.111214
GOBP_RESPONSE_TO_PEPTIDE	GOBP_NEURON_APOPTOTIC_PROCESS	0.111213
GOBP_CELL_DIFFERENTIATION_INVOLVED_IN_KIDNEY_DEVELOPMENT	GOBP_REGULATION_OF_CELLULAR_LOCALIZATION	0.11121
GOBP_POSITIVE_REGULATION_OF_GTPASE_ACTIVITY	GOBP_IMMUNE_RESPONSE_REGULATING_SIGNALING_PATHWAY	0.111203
GOBP_REGULATION_OF_CELLULAR_PROTEIN_LOCALIZATION	GOBP_MUSCLE_CONTRACTION	0.1112
Focal_adhesion	GOBP_PHOSPHOLIPID_METABOLIC_PROCESS	0.111199
GOBP_METAL_ION_HOMEOSTASIS	GOBP_MICROTUBULE_CYTOSKELETON_ORGANIZATION	0.111197
GOBP_NEGATIVE_REGULATION_OF_ION_TRANSPORT	GOBP_UROGENITAL_SYSTEM_DEVELOPMENT	0.111195
GOBP_GOLGI_VESICLE_TRANSPORT	GOBP_INFLAMMATORY_RESPONSE	0.111194
GOBP_MICROTUBULE_CYTOSKELETON_ORGANIZATION_INVOLVED_IN_MITOSIS	GOBP_CHEMICAL_HOMEOSTASIS	0.111191
omim_intellectual_disability	GOBP_REGULATION_OF_PROTEIN_PHOSPHORYLATION	0.111185
GOBP_PEPTIDYL_TYROSINE_MODIFICATION	GOBP_MRNA_PROCESSING	0.111178
GOBP_CELL_SURFACE_RECEPTOR_SIGNALING_PATHWAY_INVOLVED_IN_CELL_CELL_SIGNALING	GOBP_SMALL_MOLECULE_BIOSYNTHETIC_PROCESS	0.111177
GOBP_REGULATION_OF_MAPK_CASCADE	GOBP_CHROMOSOME_SEGREGATION	0.111175
GOBP_WOUND_HEALING	GOBP_PATTERN_SPECIFICATION_PROCESS	0.11117
Pre_post_synaptic_genes	GOBP_NUCLEAR_CHROMOSOME_SEGREGATION	0.11117
GOBP_CARBOHYDRATE_DERIVATIVE_METABOLIC_PROCESS	GOBP_PHAGOCYTOSIS	0.11117
SCZ.NS	GOBP_REGULATION_OF_MRNA_METABOLIC_PROCESS	0.11117
SCZ.NS	GOBP_PROTEIN_LOCALIZATION_TO_NUCLEUS	0.111169
GOBP_ORGANELLE_LOCALIZATION	GOBP_POSITIVE_REGULATION_OF_TRANSCRIPTION_BY_RNA_POLYMERASE_II	0.111169
hsa.miR.137	GOBP_COVALENT_CHROMATIN_MODIFICATION	0.111169
hsa.miR.137	GOBP_RNA_PROCESSING	0.111168
GOBP_MONOCARBOXYLIC_ACID_METABOLIC_PROCESS	GOBP_RESPONSE_TO_MECHANICAL_STIMULUS	0.111167
Urologicals	CLOCK.CONTROLLED_WEAK	0.111166
denovo_schizophrenia	GOBP_GLYCOPROTEIN_METABOLIC_PROCESS	0.111164
GOBP_REGULATION_OF_CATION_TRANSMEMBRANE_TRANSPORT	GOBP_CELLULAR_RESPONSE_TO_HORMONE_STIMULUS	0.111161
GOBP_EPITHELIAL_CELL_PROLIFERATION	GOBP_ACTIVATION_OF_IMMUNE_RESPONSE	0.11116
denovo_schizophrenia	GOBP_RESPONSE_TO_TOPOLOGICALLY_INCORRECT_PROTEIN	0.111158
GOBP_PROTEIN_CONTAINING_COMPLEX_LOCALIZATION	GOBP_AGING	0.111156
GOBP_REGULATION_OF_NERVOUS_SYSTEM_DEVELOPMENT	GOBP_CELLULAR_COMPONENT_DISASSEMBLY	0.111155
GOBP_ALPHA_AMINO_ACID_METABOLIC_PROCESS	GOBP_RESPONSE_TO_DRUG	0.111154
CARDIAC_STIMULANTS_EXCL._CARDIAC_GLYCOSIDES	GOBP_RESPONSE_TO_GROWTH_FACTOR	0.111153
GOBP_ANATOMICAL_STRUCTURE_HOMEOSTASIS	GOBP_MRNA_METABOLIC_PROCESS	0.111151
GOBP_RESPONSE_TO_DRUG	GOBP_GENERATION_OF_PRECURSOR_METABOLITES_AND_ENERGY	0.111149
GOBP_RESPONSE_TO_PEPTIDE_HORMONE	GOBP_SKELETAL_SYSTEM_DEVELOPMENT	0.111148
GOBP_NUCLEOSIDE_MONOPHOSPHATE_METABOLIC_PROCESS	GOBP_MAPK_CASCADE	0.111148
GOBP_NEGATIVE_REGULATION_OF_APOPTOTIC_SIGNALING_PATHWAY	GOBP_PROTEIN_LOCALIZATION_TO_MEMBRANE	0.111148
GOBP_SYNAPSE_ORGANIZATION	GOBP_RESPONSE_TO_EXTRACELLULAR_STIMULUS	0.111145
GOBP_REGULATION_OF_DEFENSE_RESPONSE	GOBP_REGULATION_OF_SIGNALING_RECEPTOR_ACTIVITY	0.111144
GOBP_CELLULAR_RESPONSE_TO_CHEMICAL_STRESS	GOBP_G_PROTEIN_COUPLED_RECEPTOR_SIGNALING_PATHWAY	0.111144
THROAT_PREPARATIONS	GOBP_POSITIVE_REGULATION_OF_LOCOMOTION	0.111141
GOBP_REGULATION_OF_POSTSYNAPSE_ORGANIZATION	GOBP_REGULATION_OF_HYDROLASE_ACTIVITY	0.111141
Neuroactive_ligand.receptor_interaction	GOBP_SMALL_MOLECULE_METABOLIC_PROCESS	0.111141
GOBP_NEGATIVE_REGULATION_OF_ION_TRANSPORT	GOBP_MORPHOGENESIS_OF_AN_EPITHELIUM	0.111137
GOBP_REGULATION_OF_POSTSYNAPSE_ORGANIZATION	GOBP_PROTEOLYSIS	0.111137
SCZ.NS	GOBP_EPITHELIAL_CELL_DIFFERENTIATION	0.111133
GOBP_REGULATION_OF_RELEASE_OF_CYTOCHROME_C_FROM_MITOCHONDRIA	GOBP_COVALENT_CHROMATIN_MODIFICATION	0.111131
GOBP_GASTRULATION	GOBP_CHROMATIN_ORGANIZATION	0.11113
GOBP_SENSORY_SYSTEM_DEVELOPMENT	GOBP_PHOSPHOLIPID_METABOLIC_PROCESS	0.111128
GOBP_CELL_JUNCTION_ORGANIZATION	GOBP_ACTIN_FILAMENT_BASED_MOVEMENT	0.111127
Mitochondrion_.core.	GOBP_LEUKOCYTE_MEDIATED_IMMUNITY	0.111125
GOBP_CELL_JUNCTION_ORGANIZATION	GOBP_ENERGY_DERIVATION_BY_OXIDATION_OF_ORGANIC_COMPOUNDS	0.111124
DOPAMINERGIC_AGENTS	GOBP_POSITIVE_REGULATION_OF_ORGANELLE_ORGANIZATION	0.111122
sw.gwas.3.4	GOBP_CELLULAR_HOMEOSTASIS	0.111119
GOBP_ORGANIC_CYCLIC_COMPOUND_CATABOLIC_PROCESS	GOBP_HEAD_DEVELOPMENT	0.111117
GOBP_PROTEIN_IMPORT	GOBP_NEGATIVE_REGULATION_OF_CELL_POPULATION_PROLIFERATION	0.111116
GOBP_AXON_DEVELOPMENT	GOBP_LEUKOCYTE_MEDIATED_IMMUNITY	0.111113
GOBP_CELL_DIFFERENTIATION_INVOLVED_IN_KIDNEY_DEVELOPMENT	GOBP_POSITIVE_REGULATION_OF_BIOSYNTHETIC_PROCESS	0.111113
GOBP_REGULATION_OF_SYSTEM_PROCESS	GOBP_DNA_REPAIR	0.111112
GOBP_CYTOSKELETON_ORGANIZATION	GOBP_RNA_SPLICING_VIA_TRANSESTERIFICATION_REACTIONS	0.111108
GOBP_CARBOHYDRATE_DERIVATIVE_BIOSYNTHETIC_PROCESS	GOBP_CELL_MATRIX_ADHESION	0.111108
GOBP_EPITHELIUM_DEVELOPMENT	GOBP_REGULATION_OF_MITOCHONDRION_ORGANIZATION	0.111107
GOBP_EPITHELIAL_CELL_PROLIFERATION	GOBP_EXOCYTOSIS	0.111107
GOBP_NERVOUS_SYSTEM_PROCESS	GOBP_CHROMOSOME_SEGREGATION	0.111105
GOBP_REGULATION_OF_ANION_TRANSPORT	GOBP_POSITIVE_REGULATION_OF_NEURON_PROJECTION_DEVELOPMENT	0.111105
GOBP_CARBOHYDRATE_DERIVATIVE_BIOSYNTHETIC_PROCESS	GOBP_HOMEOSTASIS_OF_NUMBER_OF_CELLS	0.111104
GOBP_ANION_TRANSMEMBRANE_TRANSPORT	GOBP_PEPTIDYL_TYROSINE_MODIFICATION	0.111104
Chronotype	GOBP_RNA_SPLICING	0.111101
GOBP_INOSITOL_LIPID_MEDIATED_SIGNALING	GOBP_MYELOID_LEUKOCYTE_MEDIATED_IMMUNITY	0.1111
Focal_adhesion	GOBP_POSITIVE_REGULATION_OF_CELL_CYCLE_PROCESS	0.1111
GOBP_POSITIVE_REGULATION_OF_CELL_CYCLE_PROCESS	GOBP_SYNAPSE_ORGANIZATION	0.111098
GOBP_INOSITOL_LIPID_MEDIATED_SIGNALING	GOBP_CATION_TRANSPORT	0.111095
GOBP_MONOCARBOXYLIC_ACID_METABOLIC_PROCESS	GOBP_REGULATION_OF_CELL_ADHESION	0.111094
GOBP_REGULATION_OF_MAPK_CASCADE	GOBP_REGULATION_OF_TRANSPORTER_ACTIVITY	0.111093
omim_intellectual_disability	ID.NS	0.111092
GOBP_ALPHA_AMINO_ACID_METABOLIC_PROCESS	GOBP_NEGATIVE_REGULATION_OF_MOLECULAR_FUNCTION	0.11109
GOBP_PURINE_CONTAINING_COMPOUND_METABOLIC_PROCESS	GOBP_POSITIVE_REGULATION_OF_PROTEOLYSIS	0.11109
GOBP_CATION_TRANSMEMBRANE_TRANSPORT	GOBP_NEURON_APOPTOTIC_PROCESS	0.11109
GOBP_RECEPTOR_METABOLIC_PROCESS	GOBP_PROTEIN_IMPORT	0.111089
GOBP_RESPONSE_TO_PEPTIDE_HORMONE	GOBP_RIBONUCLEOSIDE_MONOPHOSPHATE_BIOSYNTHETIC_PROCESS	0.111085
Body_mass_index	GOBP_REGULATION_OF_PROTEIN_SERINE_THREONINE_KINASE_ACTIVITY	0.111085
GOBP_REGULATION_OF_INTRINSIC_APOPTOTIC_SIGNALING_PATHWAY	GOBP_GLYCOSYL_COMPOUND_BIOSYNTHETIC_PROCESS	0.111083
GOBP_RNA_SPLICING	GOBP_CIRCULATORY_SYSTEM_PROCESS	0.111082
GOBP_NEGATIVE_REGULATION_OF_ION_TRANSPORT	GOBP_MITOCHONDRION_ORGANIZATION	0.111081
GOBP_REGULATION_OF_PEPTIDE_TRANSPORT	GOBP_POSITIVE_REGULATION_OF_CELL_PROJECTION_ORGANIZATION	0.111081
GOBP_CELLULAR_RESPONSE_TO_NITROGEN_COMPOUND	GOBP_ACTOMYOSIN_STRUCTURE_ORGANIZATION	0.111077
Pre_post_synaptic_genes	GOBP_RESPONSE_TO_MECHANICAL_STIMULUS	0.111076
CLOCK.CONTROLLED_WEAK	GOBP_REGULATION_OF_INTRACELLULAR_PROTEIN_TRANSPORT	0.111076
GOBP_PROTEIN_LOCALIZATION_TO_CELL_PERIPHERY	GOBP_AMEBOIDAL_TYPE_CELL_MIGRATION	0.111072
GOBP_MULTICELLULAR_ORGANISMAL_HOMEOSTASIS	GOBP_REGULATION_OF_CELLULAR_AMIDE_METABOLIC_PROCESS	0.111072
GOBP_NEGATIVE_REGULATION_OF_APOPTOTIC_SIGNALING_PATHWAY	GOBP_ANTIGEN_RECEPTOR_MEDIATED_SIGNALING_PATHWAY	0.11107
FMRP.targets	GOBP_RNA_SPLICING	0.11107
GOBP_SENSORY_SYSTEM_DEVELOPMENT	GOBP_RESPONSE_TO_ENDOPLASMIC_RETICULUM_STRESS	0.11107
GOBP_REGULATION_OF_APOPTOTIC_SIGNALING_PATHWAY	GOBP_POSITIVE_REGULATION_OF_CELL_PROJECTION_ORGANIZATION	0.111066
Urologicals	GOBP_APOPTOTIC_SIGNALING_PATHWAY	0.111064
Synaptic_vesicle	Dopaminergic_synapse	0.111061
GOBP_PROTEIN_TARGETING_TO_MEMBRANE	GOBP_MITOTIC_CELL_CYCLE	0.111059
GOBP_ESTABLISHMENT_OF_ORGANELLE_LOCALIZATION	GOBP_MRNA_PROCESSING	0.111056
GOBP_REGULATION_OF_CELLULAR_RESPONSE_TO_HYPOXIA	GOBP_PROTEIN_LOCALIZATION_TO_ORGANELLE	0.111055
GOBP_BEHAVIOR	GOBP_PHOSPHOLIPID_METABOLIC_PROCESS	0.111055
GOBP_REGULATION_OF_VASCULATURE_DEVELOPMENT	GOBP_G_PROTEIN_COUPLED_RECEPTOR_SIGNALING_PATHWAY	0.111055
SCZ.NS	GOBP_ENDOCYTOSIS	0.111053
GOBP_ACTIVATION_OF_IMMUNE_RESPONSE	GOBP_SKELETAL_SYSTEM_DEVELOPMENT	0.111053
GOBP_RESPONSE_TO_EXTRACELLULAR_STIMULUS	GOBP_RNA_SPLICING_VIA_TRANSESTERIFICATION_REACTIONS	0.11105
GOBP_PROTEIN_LOCALIZATION_TO_MEMBRANE	GOBP_CELLULAR_RESPONSE_TO_CHEMICAL_STRESS	0.11105
GOBP_CELL_MORPHOGENESIS_INVOLVED_IN_NEURON_DIFFERENTIATION	GOBP_REGULATION_OF_MITOTIC_CELL_CYCLE	0.111049
hsa.miR.137	GOBP_AMIDE_BIOSYNTHETIC_PROCESS	0.111046
GOBP_CELLULAR_RESPONSE_TO_PEPTIDE	GOBP_REGULATION_OF_CELL_MORPHOGENESIS	0.111046
GOBP_POSITIVE_REGULATION_OF_RESPONSE_TO_EXTERNAL_STIMULUS	GOBP_GASTRULATION	0.111041
CLOCK.CONTROLLED_WEAK	GOBP_NEGATIVE_REGULATION_OF_INTRINSIC_APOPTOTIC_SIGNALING_PATHWAY	0.111041
GOBP_MICROTUBULE_CYTOSKELETON_ORGANIZATION_INVOLVED_IN_MITOSIS	GOBP_CATION_TRANSMEMBRANE_TRANSPORT	0.111041
GOBP_CELLULAR_RESPONSE_TO_HORMONE_STIMULUS	GOBP_ACTOMYOSIN_STRUCTURE_ORGANIZATION	0.111038
GOBP_CELLULAR_RESPONSE_TO_HORMONE_STIMULUS	GOBP_MYELOID_LEUKOCYTE_MEDIATED_IMMUNITY	0.111037
GOBP_NEURON_APOPTOTIC_PROCESS	GOBP_CELLULAR_LIPID_METABOLIC_PROCESS	0.111037
HORMONE_ANTAGONISTS_AND_RELATED_AGENTS	GOBP_CELL_MORPHOGENESIS	0.111036
GOBP_RESPONSE_TO_PEPTIDE	GOBP_PROTEIN_CONTAINING_COMPLEX_LOCALIZATION	0.111035
GOBP_DIVALENT_INORGANIC_CATION_HOMEOSTASIS	GOBP_REGULATION_OF_PROTEIN_CATABOLIC_PROCESS	0.111034
GOBP_TUBE_DEVELOPMENT	GOBP_METHYLATION	0.111031
GOBP_REGULATION_OF_ENDOCYTOSIS	GOBP_DENDRITE_DEVELOPMENT	0.11103
Urologicals	GOBP_MICROTUBULE_BASED_PROCESS	0.111028
GOBP_REGULATION_OF_RELEASE_OF_CYTOCHROME_C_FROM_MITOCHONDRIA	GOBP_MALE_GAMETE_GENERATION	0.111028
SCZ.NS	GOBP_CELLULAR_RESPONSE_TO_PEPTIDE	0.111027
GOBP_NEGATIVE_REGULATION_OF_CATALYTIC_ACTIVITY	GOBP_NCRNA_PROCESSING	0.111025
GOBP_REGULATION_OF_POTASSIUM_ION_TRANSPORT	GOBP_POSITIVE_REGULATION_OF_SIGNALING	0.111024
GOBP_DEVELOPMENTAL_GROWTH	GOBP_MALE_GAMETE_GENERATION	0.111022
PERIPHERAL_VASODILATORS	GOBP_CELLULAR_PROTEIN_CATABOLIC_PROCESS	0.111022
OTHER_GYNECOLOGICALS	GOBP_NEGATIVE_REGULATION_OF_GROWTH	0.111021
ID.NS	GOBP_CELL_PROJECTION_ORGANIZATION	0.111017
Chronotype	BP_SCZ_genetics_all_super	0.111016
GOBP_WOUND_HEALING	GOBP_CARBOHYDRATE_BIOSYNTHETIC_PROCESS	0.111015
GOBP_PROTEIN_MODIFICATION_BY_SMALL_PROTEIN_CONJUGATION	GOBP_REGULATION_OF_CELL_MORPHOGENESIS	0.111014
GOBP_NEGATIVE_REGULATION_OF_APOPTOTIC_SIGNALING_PATHWAY	GOBP_INOSITOL_LIPID_MEDIATED_SIGNALING	0.111011
GOBP_REGULATION_OF_PROTEIN_SERINE_THREONINE_KINASE_ACTIVITY	GOBP_MALE_GAMETE_GENERATION	0.111011
GOBP_SYNAPSE_ORGANIZATION	GOBP_REGULATION_OF_INFLAMMATORY_RESPONSE	0.111011
DOPAMINERGIC_AGENTS	GOBP_REGULATION_OF_VESICLE_MEDIATED_TRANSPORT	0.11101
GOBP_RECEPTOR_METABOLIC_PROCESS	GOBP_NEUROGENESIS	0.111009
GOBP_NCRNA_METABOLIC_PROCESS	GOBP_GASTRULATION	0.111007
GOBP_PROTEIN_LOCALIZATION_TO_NUCLEUS	GOBP_CYTOSKELETON_ORGANIZATION	0.111004
GOBP_SENSORY_ORGAN_DEVELOPMENT	GOBP_RESPONSE_TO_OXIDATIVE_STRESS	0.111002
TOPICAL_PRODUCTS_FOR_JOINT_AND_MUSCULAR_PAIN	GOBP_POSITIVE_REGULATION_OF_ORGANELLE_ORGANIZATION	0.111001
FMRP.targets	GOBP_CELL_DIFFERENTIATION_INVOLVED_IN_KIDNEY_DEVELOPMENT	0.111001
DIRECT_ACTING_ANTIVIRALS	GOBP_RESPONSE_TO_ENDOPLASMIC_RETICULUM_STRESS	0.111001
GOBP_POSITIVE_REGULATION_OF_CELL_CYCLE	GOBP_PROTEIN_LOCALIZATION_TO_NUCLEUS	0.111001
DOPAMINERGIC_AGENTS	GOBP_HOMEOSTASIS_OF_NUMBER_OF_CELLS	0.111
GOBP_REGULATION_OF_PHOSPHORUS_METABOLIC_PROCESS	GOBP_CELLULAR_MODIFIED_AMINO_ACID_METABOLIC_PROCESS	0.110999
GOBP_NEGATIVE_REGULATION_OF_PHOSPHORUS_METABOLIC_PROCESS	GOBP_SKELETAL_SYSTEM_DEVELOPMENT	0.110998
GOBP_ANAPHASE_PROMOTING_COMPLEX_DEPENDENT_CATABOLIC_PROCESS	GOBP_POSITIVE_REGULATION_OF_ORGANELLE_ORGANIZATION	0.110997
PERIPHERAL_VASODILATORS	GOBP_ACTIN_MEDIATED_CELL_CONTRACTION	0.110994
GOBP_REGULATION_OF_GTPASE_ACTIVITY	GOBP_ANIMAL_ORGAN_MORPHOGENESIS	0.110992
DIRECT_ACTING_ANTIVIRALS	GOBP_MRNA_METABOLIC_PROCESS	0.110988
SCZ.NS	GOBP_NEGATIVE_REGULATION_OF_CELL_POPULATION_PROLIFERATION	0.110981
GOBP_ORGANIC_HYDROXY_COMPOUND_BIOSYNTHETIC_PROCESS	GOBP_POSITIVE_REGULATION_OF_PROTEOLYSIS	0.110981
GOBP_REGULATION_OF_PEPTIDE_TRANSPORT	GOBP_REGULATION_OF_POTASSIUM_ION_TRANSPORT	0.110978
GOBP_MACROMOLECULE_METHYLATION	GOBP_LIPID_BIOSYNTHETIC_PROCESS	0.110978
GOBP_RECEPTOR_INTERNALIZATION	GOBP_BIOLOGICAL_ADHESION	0.110978
GOBP_ESTABLISHMENT_OF_ORGANELLE_LOCALIZATION	GOBP_ACTOMYOSIN_STRUCTURE_ORGANIZATION	0.110973
GOBP_ORGANIC_HYDROXY_COMPOUND_BIOSYNTHETIC_PROCESS	GOBP_PHAGOCYTOSIS	0.110973
SCZ.NS	GOBP_ORGANIC_HYDROXY_COMPOUND_METABOLIC_PROCESS	0.110969
GOBP_CELL_DIFFERENTIATION_INVOLVED_IN_METANEPHROS_DEVELOPMENT	GOBP_POSITIVE_REGULATION_OF_ION_TRANSPORT	0.110968
GOBP_CELLULAR_RESPONSE_TO_LIPID	GOBP_MACROMOLECULE_METHYLATION	0.110967
GOBP_RESPONSE_TO_INORGANIC_SUBSTANCE	GOBP_ACTIVATION_OF_IMMUNE_RESPONSE	0.110964
GOBP_CELL_MATRIX_ADHESION	GOBP_MRNA_PROCESSING	0.11096
PERIPHERAL_VASODILATORS	GOBP_PROTEIN_DEPHOSPHORYLATION	0.11096
GOBP_CIRCULATORY_SYSTEM_DEVELOPMENT	GOBP_POSITIVE_REGULATION_OF_NEURON_PROJECTION_DEVELOPMENT	0.110951
GOBP_REGULATION_OF_MRNA_METABOLIC_PROCESS	GOBP_NEGATIVE_REGULATION_OF_RESPONSE_TO_EXTERNAL_STIMULUS	0.110949
LIPID_MODIFYING_AGENTS_PLAIN	GOBP_BIOLOGICAL_PROCESS_INVOLVED_IN_SYMBIOTIC_INTERACTION	0.110949
GOBP_MACROMOLECULE_METHYLATION	GOBP_CELLULAR_RESPONSE_TO_HORMONE_STIMULUS	0.110947
GOBP_CELL_DIFFERENTIATION_INVOLVED_IN_METANEPHROS_DEVELOPMENT	GOBP_PROTEIN_TARGETING	0.110944
FMRP.targets	GOBP_CHROMOSOME_SEGREGATION	0.110939
hsa.miR.137	GOBP_REGULATION_OF_CELL_CYCLE_PROCESS	0.110937
GOBP_CELLULAR_RESPONSE_TO_PEPTIDE	GOBP_REGULATION_OF_NEURON_PROJECTION_DEVELOPMENT	0.110936
GOBP_MICROTUBULE_CYTOSKELETON_ORGANIZATION_INVOLVED_IN_MITOSIS	GOBP_ENZYME_LINKED_RECEPTOR_PROTEIN_SIGNALING_PATHWAY	0.110934
GOBP_REGULATION_OF_CELL_PROJECTION_ORGANIZATION	GOBP_RESPONSE_TO_OXIDATIVE_STRESS	0.110932
GOBP_ENERGY_DERIVATION_BY_OXIDATION_OF_ORGANIC_COMPOUNDS	GOBP_EXOCYTOSIS	0.110931
DOPAMINERGIC_AGENTS	GOBP_CARBOHYDRATE_METABOLIC_PROCESS	0.110927
CLOCK.CONTROLLED_WEAK	GOBP_PHOSPHOLIPID_METABOLIC_PROCESS	0.110927
GOBP_CELL_DIFFERENTIATION_INVOLVED_IN_KIDNEY_DEVELOPMENT	GOBP_CIRCULATORY_SYSTEM_PROCESS	0.110922
GOBP_REGULATION_OF_BINDING	GOBP_REGULATION_OF_MEMBRANE_POTENTIAL	0.110919
GOBP_ORGANIC_HYDROXY_COMPOUND_METABOLIC_PROCESS	GOBP_MRNA_PROCESSING	0.110916
fmrp.ascano	GOBP_NEGATIVE_REGULATION_OF_INTRINSIC_APOPTOTIC_SIGNALING_PATHWAY	0.110915
GOBP_DENDRITE_DEVELOPMENT	GOBP_MUSCLE_SYSTEM_PROCESS	0.110914
GOBP_RECEPTOR_INTERNALIZATION	GOBP_CELLULAR_ION_HOMEOSTASIS	0.110912
GOBP_NUCLEAR_TRANSPORT	GOBP_CELL_PART_MORPHOGENESIS	0.110911
ID.NS	GOBP_REGULATION_OF_SIGNALING_RECEPTOR_ACTIVITY	0.110911
THROAT_PREPARATIONS	GOBP_MONOCARBOXYLIC_ACID_METABOLIC_PROCESS	0.110909
Pre_post_synaptic_genes	GOBP_RECEPTOR_METABOLIC_PROCESS	0.110908
GOBP_CELL_MORPHOGENESIS_INVOLVED_IN_NEURON_DIFFERENTIATION	GOBP_ACTIVATION_OF_IMMUNE_RESPONSE	0.110905
GOBP_PROTEIN_MODIFICATION_BY_SMALL_PROTEIN_CONJUGATION_OR_REMOVAL	GOBP_RESPONSE_TO_MECHANICAL_STIMULUS	0.110905
GOBP_REGULATION_OF_GTPASE_ACTIVITY	GOBP_EXOCYTOSIS	0.110905
GOBP_NEGATIVE_REGULATION_OF_CATALYTIC_ACTIVITY	GOBP_HEART_PROCESS	0.110905
GOBP_NEGATIVE_REGULATION_OF_CELL_CYCLE	GOBP_NEGATIVE_REGULATION_OF_INTRACELLULAR_TRANSPORT	0.110903
GOBP_NEGATIVE_REGULATION_OF_APOPTOTIC_SIGNALING_PATHWAY	GOBP_ORGANELLE_LOCALIZATION	0.110902
ANESTHETICS_LOCAL	GOBP_HOMEOSTASIS_OF_NUMBER_OF_CELLS	0.1109
GOBP_ANTIGEN_RECEPTOR_MEDIATED_SIGNALING_PATHWAY	GOBP_POSITIVE_REGULATION_OF_LOCOMOTION	0.1109
GOBP_SYNAPTIC_SIGNALING	GOBP_CELL_DIVISION	0.110897
omim_intellectual_disability	GOBP_PROTEIN_PHOSPHORYLATION	0.110897
GOBP_RECEPTOR_INTERNALIZATION	GOBP_TRANSMEMBRANE_RECEPTOR_PROTEIN_TYROSINE_KINASE_SIGNALING_PATHWAY	0.110893
HORMONE_ANTAGONISTS_AND_RELATED_AGENTS	GOBP_CELLULAR_RESPONSE_TO_PEPTIDE_HORMONE_STIMULUS	0.110892
GOBP_PROTEIN_MODIFICATION_BY_SMALL_PROTEIN_REMOVAL	GOBP_RESPONSE_TO_EXTRACELLULAR_STIMULUS	0.110892
OTHER_GYNECOLOGICALS	GOBP_PROTEIN_LOCALIZATION_TO_CELL_PERIPHERY	0.110889
GOBP_ANATOMICAL_STRUCTURE_FORMATION_INVOLVED_IN_MORPHOGENESIS	GOBP_RECEPTOR_INTERNALIZATION	0.110889
GOBP_MYELOID_LEUKOCYTE_MEDIATED_IMMUNITY	GOBP_UROGENITAL_SYSTEM_DEVELOPMENT	0.110889
GOBP_REGULATION_OF_VASCULATURE_DEVELOPMENT	GOBP_CELLULAR_PROTEIN_CONTAINING_COMPLEX_ASSEMBLY	0.110888
GOBP_NEGATIVE_REGULATION_OF_INTRINSIC_APOPTOTIC_SIGNALING_PATHWAY	GOBP_RESPONSE_TO_DRUG	0.110888
GOBP_MITOTIC_NUCLEAR_DIVISION	GOBP_MUSCLE_SYSTEM_PROCESS	0.110886
GOBP_REGULATION_OF_INTRACELLULAR_PROTEIN_TRANSPORT	GOBP_HEART_PROCESS	0.110885
GOBP_RESPONSE_TO_PEPTIDE_HORMONE	GOBP_PURINE_NUCLEOSIDE_MONOPHOSPHATE_BIOSYNTHETIC_PROCESS	0.110884
GOBP_LOCOMOTION	GOBP_ENERGY_DERIVATION_BY_OXIDATION_OF_ORGANIC_COMPOUNDS	0.110882
GOBP_NEGATIVE_REGULATION_OF_APOPTOTIC_SIGNALING_PATHWAY	GOBP_CYTOSKELETON_ORGANIZATION	0.110878
GOBP_CELLULAR_RESPONSE_TO_OXYGEN_CONTAINING_COMPOUND	GOBP_REGULATION_OF_POTASSIUM_ION_TRANSPORT	0.110875
GOBP_ORGANELLE_LOCALIZATION	GOBP_BLOOD_VESSEL_MORPHOGENESIS	0.110875
GOBP_GASTRULATION	GOBP_LIPID_METABOLIC_PROCESS	0.110872
GOBP_PURINE_CONTAINING_COMPOUND_METABOLIC_PROCESS	GOBP_EMBRYONIC_MORPHOGENESIS	0.11087
ANESTHETICS_LOCAL	GOBP_NUCLEAR_TRANSPORT	0.110868
GOBP_CELLULAR_RESPONSE_TO_LIPID	GOBP_NUCLEAR_TRANSPORT	0.110867
GOBP_REGULATION_OF_CELL_CYCLE_PHASE_TRANSITION	GOBP_ORGANIC_HYDROXY_COMPOUND_METABOLIC_PROCESS	0.110867
GOBP_ORGANIC_HYDROXY_COMPOUND_BIOSYNTHETIC_PROCESS	GOBP_REGULATION_OF_ORGANELLE_ORGANIZATION	0.110866
GOBP_CATION_TRANSMEMBRANE_TRANSPORT	GOBP_REGULATION_OF_CELL_DEVELOPMENT	0.110866
GOBP_CELLULAR_PROTEIN_CONTAINING_COMPLEX_ASSEMBLY	GOBP_OSSIFICATION	0.110866
GOBP_EMBRYONIC_MORPHOGENESIS	GOBP_POSITIVE_REGULATION_OF_NEURON_PROJECTION_DEVELOPMENT	0.110865
GOBP_ESTABLISHMENT_OF_ORGANELLE_LOCALIZATION	GOBP_RESPONSE_TO_OXIDATIVE_STRESS	0.110862
GOBP_REGULATION_OF_MEMBRANE_POTENTIAL	GOBP_ORGANIC_ACID_METABOLIC_PROCESS	0.110861
GOBP_REGULATION_OF_HYDROLASE_ACTIVITY	GOBP_RIBONUCLEOSIDE_MONOPHOSPHATE_METABOLIC_PROCESS	0.110859
GOBP_CELL_DIFFERENTIATION_INVOLVED_IN_KIDNEY_DEVELOPMENT	GOBP_GLYCEROPHOSPHOLIPID_METABOLIC_PROCESS	0.110857
GOBP_CELL_JUNCTION_ASSEMBLY	GOBP_PHAGOCYTOSIS	0.110854
GOBP_PROTEIN_MODIFICATION_BY_SMALL_PROTEIN_REMOVAL	GOBP_NEUROGENESIS	0.110851
GOBP_REGULATION_OF_CELL_CYCLE_PHASE_TRANSITION	GOBP_CELL_PART_MORPHOGENESIS	0.110848
GOBP_PEPTIDYL_TYROSINE_MODIFICATION	GOBP_G_PROTEIN_COUPLED_RECEPTOR_SIGNALING_PATHWAY	0.110845
GOBP_COGNITION	GOBP_MALE_GAMETE_GENERATION	0.110844
fmrp.ascano	GOBP_GLYCOPROTEIN_METABOLIC_PROCESS	0.11084
GOBP_NEGATIVE_REGULATION_OF_TRANSPORT	GOBP_GLYCEROLIPID_METABOLIC_PROCESS	0.110839
GOBP_RECEPTOR_METABOLIC_PROCESS	GOBP_CIRCULATORY_SYSTEM_PROCESS	0.110838
GOBP_POSITIVE_REGULATION_OF_RELEASE_OF_CYTOCHROME_C_FROM_MITOCHONDRIA	GOBP_REGULATION_OF_RESPONSE_TO_STRESS	0.110836
GOBP_SEXUAL_REPRODUCTION	GOBP_NOTCH_SIGNALING_PATHWAY	0.110834
Urologicals	GOBP_CELLULAR_COMPONENT_DISASSEMBLY	0.110834
GOBP_CELL_DIFFERENTIATION_INVOLVED_IN_METANEPHROS_DEVELOPMENT	GOBP_REGULATION_OF_PROTEOLYSIS	0.110833
GOBP_PROTEIN_MODIFICATION_BY_SMALL_PROTEIN_REMOVAL	GOBP_SMALL_GTPASE_MEDIATED_SIGNAL_TRANSDUCTION	0.11083
GOBP_PROTEIN_LOCALIZATION_TO_CELL_PERIPHERY	GOBP_ORGANELLE_FISSION	0.110824
GOBP_REGULATION_OF_RESPONSE_TO_STRESS	GOBP_ORGANIC_ACID_BIOSYNTHETIC_PROCESS	0.110822
GOBP_CELL_DIFFERENTIATION_INVOLVED_IN_KIDNEY_DEVELOPMENT	GOBP_CELL_JUNCTION_ORGANIZATION	0.11082
GOBP_POSITIVE_REGULATION_OF_CELLULAR_PROTEIN_LOCALIZATION	GOBP_REGULATION_OF_SYSTEM_PROCESS	0.110819
GOBP_CELLULAR_CARBOHYDRATE_METABOLIC_PROCESS	GOBP_NEGATIVE_REGULATION_OF_ION_TRANSPORT	0.110819
GOBP_EPITHELIAL_CELL_DIFFERENTIATION	GOBP_MUSCLE_CONTRACTION	0.110819
Endocytosis	GOBP_REGULATION_OF_MYELOID_CELL_DIFFERENTIATION	0.110818
GOBP_NEGATIVE_REGULATION_OF_CATALYTIC_ACTIVITY	GOBP_RECEPTOR_INTERNALIZATION	0.110816
GOBP_ORGANELLE_ASSEMBLY	GOBP_SKELETAL_SYSTEM_DEVELOPMENT	0.110815
GOBP_CELLULAR_RESPONSE_TO_NITROGEN_COMPOUND	GOBP_PROTEIN_IMPORT	0.110811
GOBP_ANION_TRANSMEMBRANE_TRANSPORT	GOBP_POSITIVE_REGULATION_OF_HYDROLASE_ACTIVITY	0.110811
Urologicals	GOBP_MYELOID_LEUKOCYTE_MEDIATED_IMMUNITY	0.11081
GOBP_REGULATION_OF_TRANSMEMBRANE_TRANSPORT	GOBP_MYELOID_LEUKOCYTE_MEDIATED_IMMUNITY	0.110808
hsa.miR.137	GOBP_CARBOHYDRATE_DERIVATIVE_METABOLIC_PROCESS	0.110806
GOBP_REGULATION_OF_STRESS_ACTIVATED_PROTEIN_KINASE_SIGNALING_CASCADE	GOBP_CELLULAR_RESPONSE_TO_CHEMICAL_STRESS	0.110806
GOBP_PROTEIN_LOCALIZATION_TO_CELL_PERIPHERY	GOBP_RAS_PROTEIN_SIGNAL_TRANSDUCTION	0.110804
GOBP_INORGANIC_ION_TRANSMEMBRANE_TRANSPORT	GOBP_INOSITOL_LIPID_MEDIATED_SIGNALING	0.110802
GOBP_DEVELOPMENTAL_GROWTH	GOBP_RESPONSE_TO_BACTERIUM	0.110801
GOBP_NEGATIVE_REGULATION_OF_RESPONSE_TO_EXTERNAL_STIMULUS	GOBP_CELLULAR_AMINO_ACID_METABOLIC_PROCESS	0.110798
GOBP_GLYCOSYL_COMPOUND_BIOSYNTHETIC_PROCESS	GOBP_MYELOID_LEUKOCYTE_MEDIATED_IMMUNITY	0.110798
Drugs_for_functional_gastrointestinal_disorders	GOBP_CARBOHYDRATE_METABOLIC_PROCESS	0.110793
GOBP_PROTEIN_MODIFICATION_BY_SMALL_PROTEIN_CONJUGATION_OR_REMOVAL	GOBP_DENDRITE_DEVELOPMENT	0.11079
GOBP_NEGATIVE_REGULATION_OF_GROWTH	GOBP_ACTIN_FILAMENT_BASED_PROCESS	0.110786
GOBP_MITOTIC_NUCLEAR_DIVISION	GOBP_RESPONSE_TO_LIPID	0.110786
GOBP_REGULATION_OF_CELL_CYCLE	GOBP_REGULATION_OF_TRANSPORTER_ACTIVITY	0.110782
GOBP_POSITIVE_REGULATION_OF_RESPONSE_TO_EXTERNAL_STIMULUS	GOBP_HEART_DEVELOPMENT	0.110779
GOBP_REGULATION_OF_INTRACELLULAR_PROTEIN_TRANSPORT	GOBP_SKELETAL_SYSTEM_DEVELOPMENT	0.110779
GOBP_NEGATIVE_REGULATION_OF_DEVELOPMENTAL_PROCESS	GOBP_NCRNA_METABOLIC_PROCESS	0.110778
GOBP_PROTEIN_LOCALIZATION_TO_NUCLEUS	GOBP_RESPONSE_TO_ORGANIC_CYCLIC_COMPOUND	0.110778
GOBP_POSITIVE_REGULATION_OF_PROTEIN_KINASE_ACTIVITY	GOBP_PROTEIN_IMPORT	0.110777
GOBP_RESPONSE_TO_EXTRACELLULAR_STIMULUS	GOBP_HEART_PROCESS	0.110775
GOBP_PROTEIN_CATABOLIC_PROCESS	GOBP_DENDRITE_DEVELOPMENT	0.110773
GOBP_ESTABLISHMENT_OF_ORGANELLE_LOCALIZATION	GOBP_NUCLEOSIDE_METABOLIC_PROCESS	0.110772
GOBP_PEPTIDYL_TYROSINE_MODIFICATION	GOBP_PHOSPHOLIPID_METABOLIC_PROCESS	0.110772
SCZ.NS	GOBP_CARBOHYDRATE_DERIVATIVE_BIOSYNTHETIC_PROCESS	0.110771
GOBP_CELLULAR_MACROMOLECULE_CATABOLIC_PROCESS	GOBP_REGULATION_OF_CELL_MORPHOGENESIS	0.110771
GOBP_POSITIVE_REGULATION_OF_MAPK_CASCADE	GOBP_GLYCOPROTEIN_METABOLIC_PROCESS	0.110771
GOBP_REGULATION_OF_STRESS_ACTIVATED_PROTEIN_KINASE_SIGNALING_CASCADE	GOBP_NEURON_DIFFERENTIATION	0.110771
GOBP_CELLULAR_RESPONSE_TO_DNA_DAMAGE_STIMULUS	GOBP_UROGENITAL_SYSTEM_DEVELOPMENT	0.110769
GOBP_POSTTRANSCRIPTIONAL_REGULATION_OF_GENE_EXPRESSION	GOBP_SKELETAL_SYSTEM_DEVELOPMENT	0.110766
Pre_post_synaptic_genes	GOBP_COVALENT_CHROMATIN_MODIFICATION	0.110766
GOBP_DIVALENT_INORGANIC_CATION_HOMEOSTASIS	GOBP_EMBRYONIC_MORPHOGENESIS	0.110762
GOBP_TUBE_DEVELOPMENT	GOBP_REGULATION_OF_TRANSPORTER_ACTIVITY	0.110758
GOBP_INNATE_IMMUNE_RESPONSE	GOBP_HEART_DEVELOPMENT	0.110758
hsa.miR.137	GOBP_PEPTIDE_METABOLIC_PROCESS	0.110756
GOBP_REGULATION_OF_STRESS_ACTIVATED_PROTEIN_KINASE_SIGNALING_CASCADE	GOBP_CELLULAR_PROTEIN_CONTAINING_COMPLEX_ASSEMBLY	0.110754
GOBP_CARBOHYDRATE_DERIVATIVE_BIOSYNTHETIC_PROCESS	GOBP_EPITHELIAL_TUBE_MORPHOGENESIS	0.110753
Body_mass_index	GOBP_RIBONUCLEOSIDE_MONOPHOSPHATE_BIOSYNTHETIC_PROCESS	0.110751
GOBP_ANATOMICAL_STRUCTURE_HOMEOSTASIS	GOBP_ORGANOPHOSPHATE_METABOLIC_PROCESS	0.110747
GOBP_RESPONSE_TO_EXTRACELLULAR_STIMULUS	GOBP_CELL_MATRIX_ADHESION	0.110745
GOBP_ESTABLISHMENT_OF_PROTEIN_LOCALIZATION_TO_MEMBRANE	GOBP_REGULATION_OF_DEFENSE_RESPONSE	0.110745
GOBP_CELLULAR_COMPONENT_DISASSEMBLY	GOBP_OSSIFICATION	0.110744
hsa.miR.137	GOBP_CELLULAR_PROTEIN_CATABOLIC_PROCESS	0.110743
OTHER_GYNECOLOGICALS	GOBP_PROTEIN_LOCALIZATION_TO_ORGANELLE	0.110743
GOBP_MICROTUBULE_CYTOSKELETON_ORGANIZATION_INVOLVED_IN_MITOSIS	GOBP_REGULATION_OF_INFLAMMATORY_RESPONSE	0.110741
Mitochondrion_.core.	GOBP_NEGATIVE_REGULATION_OF_BIOSYNTHETIC_PROCESS	0.11074
CLOCK.CONTROLLED_WEAK	GOBP_NUCLEOSIDE_METABOLIC_PROCESS	0.11074
GOBP_ALPHA_AMINO_ACID_METABOLIC_PROCESS	GOBP_CELL_CYCLE_PROCESS	0.110739
GOBP_CATION_TRANSMEMBRANE_TRANSPORT	GOBP_REGULATION_OF_RELEASE_OF_CYTOCHROME_C_FROM_MITOCHONDRIA	0.110737
GOBP_COGNITION	GOBP_GAMETE_GENERATION	0.110736
PI3K.Akt_signaling_pathway	GOBP_REGULATION_OF_PROTEIN_CATABOLIC_PROCESS	0.110735
GOBP_NOTCH_SIGNALING_PATHWAY	GOBP_MAPK_CASCADE	0.110734
GOBP_BIOLOGICAL_ADHESION	GOBP_PURINE_NUCLEOSIDE_MONOPHOSPHATE_METABOLIC_PROCESS	0.110734
GOBP_CELLULAR_RESPONSE_TO_LIPID	GOBP_METHYLATION	0.11073
GOBP_NEGATIVE_REGULATION_OF_CELLULAR_COMPONENT_ORGANIZATION	GOBP_PROTEIN_POLYUBIQUITINATION	0.110729
GOBP_REGULATION_OF_MRNA_METABOLIC_PROCESS	GOBP_POSITIVE_REGULATION_OF_CELL_DEATH	0.110729
GOBP_NEGATIVE_REGULATION_OF_APOPTOTIC_SIGNALING_PATHWAY	GOBP_MICROTUBULE_CYTOSKELETON_ORGANIZATION_INVOLVED_IN_MITOSIS	0.110725
GOBP_NUCLEAR_CHROMOSOME_SEGREGATION	GOBP_REGULATION_OF_DNA_BINDING_TRANSCRIPTION_FACTOR_ACTIVITY	0.110725
GOBP_POSITIVE_REGULATION_OF_ION_TRANSPORT	GOBP_RECEPTOR_INTERNALIZATION	0.110724
GOBP_NUCLEOBASE_CONTAINING_SMALL_MOLECULE_METABOLIC_PROCESS	GOBP_CELL_PART_MORPHOGENESIS	0.110723
GOBP_REGULATION_OF_DEFENSE_RESPONSE	GOBP_CHROMOSOME_SEGREGATION	0.110721
DOPAMINERGIC_AGENTS	GOBP_NEGATIVE_REGULATION_OF_APOPTOTIC_SIGNALING_PATHWAY	0.110713
GOBP_ACTIN_MEDIATED_CELL_CONTRACTION	GOBP_ACTOMYOSIN_STRUCTURE_ORGANIZATION	0.110712
GOBP_RESPONSE_TO_PEPTIDE	GOBP_REGULATION_OF_SMALL_GTPASE_MEDIATED_SIGNAL_TRANSDUCTION	0.110708
GOBP_REGULATION_OF_CELL_PROJECTION_ORGANIZATION	GOBP_GENERATION_OF_PRECURSOR_METABOLITES_AND_ENERGY	0.110708
CARDIAC_STIMULANTS_EXCL._CARDIAC_GLYCOSIDES	GOBP_GLYCEROLIPID_METABOLIC_PROCESS	0.110707
SCZ.NS	GOBP_GENERATION_OF_PRECURSOR_METABOLITES_AND_ENERGY	0.110706
Anorexia_nervosa	GOBP_DEVELOPMENTAL_PROCESS_INVOLVED_IN_REPRODUCTION	0.110706
GOBP_RNA_SPLICING	GOBP_CELL_MATRIX_ADHESION	0.110703
GOBP_CELLULAR_CARBOHYDRATE_METABOLIC_PROCESS	GOBP_PEPTIDE_METABOLIC_PROCESS	0.110698
GOBP_ACTIN_MEDIATED_CELL_CONTRACTION	GOBP_ANTIGEN_RECEPTOR_MEDIATED_SIGNALING_PATHWAY	0.110695
GOBP_ORGANIC_HYDROXY_COMPOUND_METABOLIC_PROCESS	GOBP_CELL_MORPHOGENESIS_INVOLVED_IN_NEURON_DIFFERENTIATION	0.110693
GOBP_CELL_JUNCTION_ORGANIZATION	GOBP_MYELOID_LEUKOCYTE_MEDIATED_IMMUNITY	0.110693
GOBP_REGULATION_OF_INTRINSIC_APOPTOTIC_SIGNALING_PATHWAY	GOBP_ANION_TRANSMEMBRANE_TRANSPORT	0.110691
Focal_adhesion	GOBP_CELLULAR_RESPONSE_TO_LIPID	0.110691
GOBP_INNATE_IMMUNE_RESPONSE	GOBP_NOTCH_SIGNALING_PATHWAY	0.110688
GOBP_SYNAPTIC_SIGNALING	GOBP_UROGENITAL_SYSTEM_DEVELOPMENT	0.110686
GOBP_CELL_CELL_ADHESION	GOBP_REGULATION_OF_GTPASE_ACTIVITY	0.110685
GOBP_REGULATION_OF_NEURON_PROJECTION_DEVELOPMENT	GOBP_PROTEASOMAL_PROTEIN_CATABOLIC_PROCESS	0.110685
GOBP_REGULATION_OF_CELLULAR_PROTEIN_LOCALIZATION	GOBP_REGULATION_OF_CELL_MORPHOGENESIS	0.110684
GOBP_EMBRYONIC_MORPHOGENESIS	GOBP_METHYLATION	0.110678
GOBP_REGULATION_OF_INFLAMMATORY_RESPONSE	GOBP_CELL_MATRIX_ADHESION	0.110675
GOBP_PEPTIDE_BIOSYNTHETIC_PROCESS	GOBP_RESPONSE_TO_MECHANICAL_STIMULUS	0.110674
GOBP_CELL_DIFFERENTIATION_INVOLVED_IN_METANEPHROS_DEVELOPMENT	GOBP_CELL_MATRIX_ADHESION	0.110672
GOBP_CELLULAR_LIPID_METABOLIC_PROCESS	GOBP_ACTOMYOSIN_STRUCTURE_ORGANIZATION	0.110672
GOBP_ESTABLISHMENT_OF_ORGANELLE_LOCALIZATION	GOBP_SENSORY_ORGAN_DEVELOPMENT	0.11067
GOBP_NEGATIVE_REGULATION_OF_GROWTH	GOBP_CELLULAR_AMIDE_METABOLIC_PROCESS	0.110669
GOBP_CELL_JUNCTION_ASSEMBLY	GOBP_REGULATION_OF_ENDOCYTOSIS	0.110667
GOBP_REGULATION_OF_CELLULAR_PROTEIN_LOCALIZATION	GOBP_KIDNEY_EPITHELIUM_DEVELOPMENT	0.110665
GOBP_MODIFICATION_DEPENDENT_MACROMOLECULE_CATABOLIC_PROCESS	GOBP_OSSIFICATION	0.110663
Mitochondrion_.core.	GOBP_DEFENSE_RESPONSE	0.110661
GOBP_REGULATION_OF_MITOCHONDRION_ORGANIZATION	GOBP_CARBOHYDRATE_METABOLIC_PROCESS	0.110657
GOBP_PURINE_CONTAINING_COMPOUND_METABOLIC_PROCESS	GOBP_CELLULAR_MODIFIED_AMINO_ACID_METABOLIC_PROCESS	0.110655
GOBP_ESTABLISHMENT_OF_ORGANELLE_LOCALIZATION	GOBP_CELL_JUNCTION_ASSEMBLY	0.110655
GOBP_MACROMOLECULE_METHYLATION	GOBP_MAPK_CASCADE	0.110655
GOBP_REGULATION_OF_VESICLE_MEDIATED_TRANSPORT	GOBP_MACROMOLECULE_METHYLATION	0.110653
GOBP_CELL_CYCLE_PHASE_TRANSITION	GOBP_MUSCLE_SYSTEM_PROCESS	0.110653
GOBP_PROTEIN_LOCALIZATION_TO_PLASMA_MEMBRANE	GOBP_ANIMAL_ORGAN_MORPHOGENESIS	0.110647
GOBP_MULTICELLULAR_ORGANISMAL_HOMEOSTASIS	GOBP_NEGATIVE_REGULATION_OF_TRANSCRIPTION_BY_RNA_POLYMERASE_II	0.110645
GOBP_KIDNEY_EPITHELIUM_DEVELOPMENT	GOBP_PEPTIDYL_AMINO_ACID_MODIFICATION	0.110645
GOBP_REGULATION_OF_CELLULAR_PROTEIN_LOCALIZATION	GOBP_ANAPHASE_PROMOTING_COMPLEX_DEPENDENT_CATABOLIC_PROCESS	0.110643
GOBP_REGULATION_OF_SMALL_MOLECULE_METABOLIC_PROCESS	GOBP_ESTABLISHMENT_OF_ORGANELLE_LOCALIZATION	0.110643
GOBP_AMIDE_BIOSYNTHETIC_PROCESS	GOBP_PROTEIN_DEPHOSPHORYLATION	0.110642
GOBP_REGULATION_OF_HEMOPOIESIS	GOBP_CELL_CYCLE_G2_M_PHASE_TRANSITION	0.110637
THROAT_PREPARATIONS	GOBP_POSITIVE_REGULATION_OF_PROTEOLYSIS	0.110636
GOBP_REGULATION_OF_RESPONSE_TO_ENDOPLASMIC_RETICULUM_STRESS	GOBP_REGULATION_OF_VASCULATURE_DEVELOPMENT	0.11063
CLOCK.CONTROLLED_WEAK	GOBP_REGULATION_OF_ANION_TRANSPORT	0.11063
GOBP_POSITIVE_REGULATION_OF_PROTEOLYSIS	GOBP_DENDRITE_DEVELOPMENT	0.110629
Pre_post_synaptic_genes	GOBP_MACROMOLECULE_METHYLATION	0.110627
GOBP_REGULATION_OF_BINDING	GOBP_CELL_CYCLE_G2_M_PHASE_TRANSITION	0.110623
GOBP_REGULATION_OF_CELL_CYCLE	GOBP_RECEPTOR_INTERNALIZATION	0.11062
GOBP_PEPTIDYL_TYROSINE_MODIFICATION	GOBP_PROTEIN_DEPHOSPHORYLATION	0.110617
GOBP_NEGATIVE_REGULATION_OF_PROTEIN_EXIT_FROM_ENDOPLASMIC_RETICULUM	GOBP_PROTEOLYSIS	0.110616
GOBP_NEURON_DEATH	GOBP_ANATOMICAL_STRUCTURE_HOMEOSTASIS	0.110616
GOBP_PHOSPHOLIPID_METABOLIC_PROCESS	GOBP_UROGENITAL_SYSTEM_DEVELOPMENT	0.110609
GOBP_EPITHELIAL_CELL_DIFFERENTIATION	GOBP_CHROMATIN_ORGANIZATION	0.110609
GOBP_NERVOUS_SYSTEM_PROCESS	GOBP_CELLULAR_COMPONENT_DISASSEMBLY	0.110606
GOBP_NEGATIVE_REGULATION_OF_APOPTOTIC_SIGNALING_PATHWAY	GOBP_INORGANIC_ION_TRANSMEMBRANE_TRANSPORT	0.110606
GOBP_PROTEIN_LOCALIZATION_TO_MEMBRANE	GOBP_PATTERN_SPECIFICATION_PROCESS	0.110605
GOBP_INOSITOL_LIPID_MEDIATED_SIGNALING	GOBP_MYELOID_CELL_DIFFERENTIATION	0.110605
GOBP_REGULATION_OF_ANION_TRANSPORT	GOBP_ACTOMYOSIN_STRUCTURE_ORGANIZATION	0.110604
GOBP_REGULATION_OF_MITOCHONDRION_ORGANIZATION	GOBP_REGULATION_OF_MITOTIC_CELL_CYCLE	0.1106
GOBP_REGULATION_OF_CELLULAR_AMIDE_METABOLIC_PROCESS	GOBP_SENSORY_ORGAN_DEVELOPMENT	0.110599
GOBP_COGNITION	GOBP_EMBRYONIC_MORPHOGENESIS	0.110597
ANTIINFLAMMATORY_AND_ANTIRHEUMATIC_PRODUCTS_NON.STEROIDS	GOBP_NUCLEAR_CHROMOSOME_SEGREGATION	0.110595
GOBP_POSITIVE_REGULATION_OF_CELL_CYCLE_PROCESS	GOBP_CELL_MORPHOGENESIS_INVOLVED_IN_DIFFERENTIATION	0.110595
GOBP_PROTEIN_LOCALIZATION_TO_MEMBRANE	GOBP_KIDNEY_EPITHELIUM_DEVELOPMENT	0.110595
Pre_post_synaptic_genes	GOBP_MORPHOGENESIS_OF_AN_EPITHELIUM	0.110594
GOBP_NEGATIVE_REGULATION_OF_ANION_TRANSPORT	GOBP_CELL_CYCLE_PHASE_TRANSITION	0.110593
GOBP_POSITIVE_REGULATION_OF_CELL_PROJECTION_ORGANIZATION	GOBP_CATION_TRANSPORT	0.110591
GOBP_REGULATION_OF_RELEASE_OF_CYTOCHROME_C_FROM_MITOCHONDRIA	GOBP_POSITIVE_REGULATION_OF_PROTEIN_KINASE_ACTIVITY	0.11059
GOBP_CELLULAR_RESPONSE_TO_LIPID	GOBP_PROTEASOMAL_PROTEIN_CATABOLIC_PROCESS	0.110589
GOBP_PROTEIN_LOCALIZATION_TO_MEMBRANE	GOBP_MYELOID_CELL_DIFFERENTIATION	0.110589
CLOCK.CONTROLLED_WEAK	GOBP_SYNAPSE_ORGANIZATION	0.110589
GOBP_NEURON_APOPTOTIC_PROCESS	GOBP_ANTIGEN_RECEPTOR_MEDIATED_SIGNALING_PATHWAY	0.110588
GOBP_NUCLEAR_CHROMOSOME_SEGREGATION	GOBP_REGULATION_OF_SMALL_GTPASE_MEDIATED_SIGNAL_TRANSDUCTION	0.110586
GOBP_PROTEIN_MODIFICATION_BY_SMALL_PROTEIN_REMOVAL	GOBP_RESPONSE_TO_ORGANIC_CYCLIC_COMPOUND	0.110584
GOBP_NERVOUS_SYSTEM_PROCESS	GOBP_PEPTIDYL_LYSINE_MODIFICATION	0.110582
GOBP_POSITIVE_REGULATION_OF_CELL_PROJECTION_ORGANIZATION	GOBP_CELLULAR_HOMEOSTASIS	0.11058
CLOCK.CONTROLLED_WEAK	GOBP_ACTIN_FILAMENT_BASED_PROCESS	0.110578
GOBP_INTRACELLULAR_TRANSPORT	GOBP_ADENYLATE_CYCLASE_MODULATING_G_PROTEIN_COUPLED_RECEPTOR_SIGNALING_PATHWAY	0.110574
GOBP_NEGATIVE_REGULATION_OF_CELL_CYCLE	GOBP_NOTCH_SIGNALING_PATHWAY	0.110572
CARDIAC_STIMULANTS_EXCL._CARDIAC_GLYCOSIDES	GOBP_GLYCEROPHOSPHOLIPID_METABOLIC_PROCESS	0.110571
GOBP_MICROTUBULE_CYTOSKELETON_ORGANIZATION	GOBP_NEGATIVE_REGULATION_OF_TRANSCRIPTION_BY_RNA_POLYMERASE_II	0.11057
GOBP_ALPHA_AMINO_ACID_METABOLIC_PROCESS	GOBP_RIBONUCLEOSIDE_MONOPHOSPHATE_BIOSYNTHETIC_PROCESS	0.110569
FMRP.targets	GOBP_INTRINSIC_APOPTOTIC_SIGNALING_PATHWAY	0.110568
GOBP_GAMETE_GENERATION	GOBP_AMEBOIDAL_TYPE_CELL_MIGRATION	0.110567
GOBP_NEGATIVE_REGULATION_OF_CELL_DEATH	GOBP_NCRNA_PROCESSING	0.110567
GOBP_DENDRITE_DEVELOPMENT	GOBP_MACROMOLECULE_CATABOLIC_PROCESS	0.11056
GOBP_NEGATIVE_REGULATION_OF_NUCLEOBASE_CONTAINING_COMPOUND_METABOLIC_PROCESS	GOBP_PEPTIDYL_SERINE_MODIFICATION	0.11056
GOBP_REGULATION_OF_CATION_TRANSMEMBRANE_TRANSPORT	GOBP_REGULATION_OF_CELL_CYCLE	0.110557
LIPID_MODIFYING_AGENTS_PLAIN	GOBP_NEGATIVE_REGULATION_OF_GENE_EXPRESSION	0.110557
GOBP_REGULATION_OF_NEUROTRANSMITTER_RECEPTOR_ACTIVITY	GOBP_NEGATIVE_REGULATION_OF_MOLECULAR_FUNCTION	0.110554
denovo_schizophrenia	GOBP_REGULATION_OF_INTRACELLULAR_PROTEIN_TRANSPORT	0.110554
GOBP_REGULATION_OF_NEUROTRANSMITTER_RECEPTOR_ACTIVITY	GOBP_REGULATION_OF_CELLULAR_LOCALIZATION	0.110551
CARDIAC_STIMULANTS_EXCL._CARDIAC_GLYCOSIDES	GOBP_RNA_PROCESSING	0.11055
GOBP_REGULATION_OF_CHEMOTAXIS	GOBP_CELLULAR_COMPONENT_DISASSEMBLY	0.110546
GOBP_POSITIVE_REGULATION_OF_CATALYTIC_ACTIVITY	GOBP_PROTEIN_TARGETING_TO_MEMBRANE	0.110545
GOBP_CELLULAR_RESPONSE_TO_PEPTIDE_HORMONE_STIMULUS	GOBP_PEPTIDYL_LYSINE_MODIFICATION	0.110545
GOBP_ENDOCYTOSIS	GOBP_UROGENITAL_SYSTEM_DEVELOPMENT	0.110542
GOBP_TAXIS	GOBP_RESPONSE_TO_ENDOPLASMIC_RETICULUM_STRESS	0.110537
GOBP_TUBE_DEVELOPMENT	GOBP_PROTEIN_TARGETING	0.110536
GOBP_MITOTIC_NUCLEAR_DIVISION	GOBP_REGULATION_OF_SMALL_GTPASE_MEDIATED_SIGNAL_TRANSDUCTION	0.110536
GOBP_ENERGY_DERIVATION_BY_OXIDATION_OF_ORGANIC_COMPOUNDS	GOBP_MICROTUBULE_BASED_PROCESS	0.110535
GOBP_POSITIVE_REGULATION_OF_CELL_PROJECTION_ORGANIZATION	GOBP_PEPTIDYL_SERINE_MODIFICATION	0.110533
GOBP_MULTICELLULAR_ORGANISMAL_HOMEOSTASIS	GOBP_RESPONSE_TO_MECHANICAL_STIMULUS	0.110533
GOBP_CELLULAR_PROTEIN_CATABOLIC_PROCESS	GOBP_PHAGOCYTOSIS	0.110533
GOBP_REGULATION_OF_PEPTIDASE_ACTIVITY	GOBP_CELL_MORPHOGENESIS_INVOLVED_IN_NEURON_DIFFERENTIATION	0.110532
GOBP_REGULATION_OF_PHOSPHORUS_METABOLIC_PROCESS	GOBP_PURINE_NUCLEOSIDE_MONOPHOSPHATE_METABOLIC_PROCESS	0.11053
GOBP_DEFENSE_RESPONSE_TO_OTHER_ORGANISM	GOBP_SULFUR_COMPOUND_METABOLIC_PROCESS	0.11053
Endocytosis	GOBP_REGULATION_OF_PEPTIDASE_ACTIVITY	0.110528
THROAT_PREPARATIONS	GOBP_REGULATION_OF_PROTEIN_MODIFICATION_PROCESS	0.110523
GOBP_NCRNA_PROCESSING	GOBP_NEGATIVE_REGULATION_OF_CELL_CYCLE_PROCESS	0.110523
GOBP_RESPONSE_TO_ENDOPLASMIC_RETICULUM_STRESS	GOBP_PHAGOCYTOSIS	0.110521
GOBP_ALPHA_AMINO_ACID_METABOLIC_PROCESS	GOBP_ANATOMICAL_STRUCTURE_FORMATION_INVOLVED_IN_MORPHOGENESIS	0.110518
GOBP_CELL_DIFFERENTIATION_INVOLVED_IN_METANEPHROS_DEVELOPMENT	GOBP_CELLULAR_MACROMOLECULE_CATABOLIC_PROCESS	0.110516
Pre.synapse	Dopaminergic_synapse	0.110515
GOBP_MALE_GAMETE_GENERATION	GOBP_CELLULAR_CARBOHYDRATE_METABOLIC_PROCESS	0.110515
OTHER_ANALGESICS_AND_ANTIPYRETICS	GOBP_ENERGY_DERIVATION_BY_OXIDATION_OF_ORGANIC_COMPOUNDS	0.110514
GOBP_SENSORY_SYSTEM_DEVELOPMENT	GOBP_ACTIN_FILAMENT_BASED_PROCESS	0.110514
GOBP_EPITHELIUM_DEVELOPMENT	GOBP_CHROMOSOME_SEGREGATION	0.110512
clock_all	GOBP_NUCLEOSIDE_METABOLIC_PROCESS	0.110511
GOBP_VESICLE_MEDIATED_TRANSPORT_IN_SYNAPSE	GOBP_NEGATIVE_REGULATION_OF_MOLECULAR_FUNCTION	0.11051
ANTIPSYCHOTICS	GOBP_RESPONSE_TO_PEPTIDE_HORMONE	0.110509
GOBP_MULTICELLULAR_ORGANISMAL_HOMEOSTASIS	GOBP_HEART_PROCESS	0.110509
GOBP_AXON_DEVELOPMENT	GOBP_MITOCHONDRION_ORGANIZATION	0.110508
GOBP_MUSCLE_SYSTEM_PROCESS	GOBP_PROTEIN_POLYUBIQUITINATION	0.110505
DOPAMINERGIC_AGENTS	GOBP_EPITHELIAL_CELL_DIFFERENTIATION	0.110505
GOBP_GAMETE_GENERATION	GOBP_SULFUR_COMPOUND_METABOLIC_PROCESS	0.110505
PSYCHOSTIMULANTS_AGENTS_USED_FOR_ADHD_AND_NOOTROPICS	GOBP_LIPID_BIOSYNTHETIC_PROCESS	0.110504
GOBP_NUCLEOBASE_CONTAINING_SMALL_MOLECULE_METABOLIC_PROCESS	GOBP_ACTIN_FILAMENT_BASED_MOVEMENT	0.110504
GOBP_CELLULAR_RESPONSE_TO_CHEMICAL_STRESS	GOBP_PROTEIN_IMPORT	0.110504
OTHER_ANALGESICS_AND_ANTIPYRETICS	GOBP_NEGATIVE_REGULATION_OF_PHOSPHORUS_METABOLIC_PROCESS	0.110504
GOBP_NEGATIVE_REGULATION_OF_SIGNALING	GOBP_CELLULAR_MODIFIED_AMINO_ACID_METABOLIC_PROCESS	0.110501
GOBP_REGULATION_OF_HEMOPOIESIS	GOBP_NEURON_APOPTOTIC_PROCESS	0.110499
GOBP_SENSORY_SYSTEM_DEVELOPMENT	GOBP_MONOCARBOXYLIC_ACID_METABOLIC_PROCESS	0.110493
GOBP_SULFUR_COMPOUND_METABOLIC_PROCESS	GOBP_MAPK_CASCADE	0.110492
GOBP_CELL_SURFACE_RECEPTOR_SIGNALING_PATHWAY_INVOLVED_IN_CELL_CELL_SIGNALING	GOBP_RESPONSE_TO_BACTERIUM	0.110492
GOBP_RESPONSE_TO_GROWTH_FACTOR	GOBP_ACTOMYOSIN_STRUCTURE_ORGANIZATION	0.110491
GOBP_REGULATION_OF_SMALL_MOLECULE_METABOLIC_PROCESS	GOBP_SENSORY_ORGAN_DEVELOPMENT	0.11049
DIRECT_ACTING_ANTIVIRALS	GOBP_NEGATIVE_REGULATION_OF_RESPONSE_TO_EXTERNAL_STIMULUS	0.110489
Dopaminergic_synapse	GOBP_CELLULAR_LIPID_METABOLIC_PROCESS	0.110486
GOBP_REGULATION_OF_NEURON_PROJECTION_DEVELOPMENT	GOBP_G_PROTEIN_COUPLED_RECEPTOR_SIGNALING_PATHWAY	0.110486
GOBP_INFLAMMATORY_RESPONSE	GOBP_ALCOHOL_METABOLIC_PROCESS	0.110482
GOBP_SMALL_MOLECULE_BIOSYNTHETIC_PROCESS	GOBP_CELLULAR_COMPONENT_DISASSEMBLY	0.110478
GOBP_REGULATION_OF_SECRETION	GOBP_GLYCEROPHOSPHOLIPID_METABOLIC_PROCESS	0.110478
GOBP_PROTEIN_LOCALIZATION_TO_PLASMA_MEMBRANE	GOBP_POSITIVE_REGULATION_OF_CELL_CYCLE	0.110477
DIRECT_ACTING_ANTIVIRALS	GOBP_GLYCOSYL_COMPOUND_BIOSYNTHETIC_PROCESS	0.110473
GOBP_REGULATION_OF_IMMUNE_RESPONSE	GOBP_CELLULAR_CARBOHYDRATE_METABOLIC_PROCESS	0.11047
Pre.synapse	GOBP_CIRCULATORY_SYSTEM_PROCESS	0.11047
GOBP_REGULATION_OF_CELL_PROJECTION_ORGANIZATION	GOBP_IMMUNE_RESPONSE_REGULATING_SIGNALING_PATHWAY	0.110469
denovo_schizophrenia	GOBP_EPITHELIAL_CELL_DIFFERENTIATION	0.110468
GOBP_SEXUAL_REPRODUCTION	GOBP_METANEPHROS_DEVELOPMENT	0.110462
GOBP_REGULATION_OF_PROTEIN_LOCALIZATION	GOBP_SKELETAL_SYSTEM_DEVELOPMENT	0.110462
GOBP_REGULATION_OF_INTRACELLULAR_SIGNAL_TRANSDUCTION	GOBP_REGULATION_OF_POTASSIUM_ION_TRANSPORT	0.110458
PERIPHERAL_VASODILATORS	GOBP_PHOSPHOLIPID_METABOLIC_PROCESS	0.110456
Mitochondrion_.core.	GOBP_CELL_MIGRATION	0.110455
GOBP_POSITIVE_REGULATION_OF_PROTEIN_KINASE_ACTIVITY	GOBP_CELLULAR_COMPONENT_DISASSEMBLY	0.110454
GOBP_REGULATION_OF_BINDING	GOBP_LIPID_BIOSYNTHETIC_PROCESS	0.110452
GOBP_TRANSMEMBRANE_TRANSPORT	GOBP_DENDRITE_DEVELOPMENT	0.11045
GOBP_MULTI_ORGANISM_PROCESS	GOBP_MUSCLE_CONTRACTION	0.11045
THROAT_PREPARATIONS	GOBP_ADENYLATE_CYCLASE_INHIBITING_SEROTONIN_RECEPTOR_SIGNALING_PATHWAY	0.110449
GOBP_CELL_CYCLE_PHASE_TRANSITION	GOBP_SMALL_GTPASE_MEDIATED_SIGNAL_TRANSDUCTION	0.110446
PSD_.human_core.	GOBP_PEPTIDYL_TYROSINE_MODIFICATION	0.110444
GOBP_HOMEOSTASIS_OF_NUMBER_OF_CELLS	GOBP_CELLULAR_ION_HOMEOSTASIS	0.110438
TOPICAL_PRODUCTS_FOR_JOINT_AND_MUSCULAR_PAIN	GOBP_CELLULAR_PROTEIN_CATABOLIC_PROCESS	0.110438
ANESTHETICS_LOCAL	GOBP_CELLULAR_RESPONSE_TO_PEPTIDE_HORMONE_STIMULUS	0.110437
HORMONE_ANTAGONISTS_AND_RELATED_AGENTS	GOBP_RESPONSE_TO_PEPTIDE	0.110436
GOBP_LYMPHOCYTE_ACTIVATION	GOBP_REGULATION_OF_CELL_MORPHOGENESIS	0.110434
GOBP_MULTICELLULAR_ORGANISMAL_HOMEOSTASIS	GOBP_REGULATION_OF_ENDOCYTOSIS	0.110434
GOBP_REGULATION_OF_CELLULAR_RESPONSE_TO_HYPOXIA	GOBP_CARBOHYDRATE_BIOSYNTHETIC_PROCESS	0.110433
GOBP_NEGATIVE_REGULATION_OF_ION_TRANSPORT	GOBP_GENERATION_OF_PRECURSOR_METABOLITES_AND_ENERGY	0.110432
GOBP_REGULATION_OF_RELEASE_OF_CYTOCHROME_C_FROM_MITOCHONDRIA	GOBP_PHOSPHOLIPID_METABOLIC_PROCESS	0.110428
GOBP_AXON_DEVELOPMENT	GOBP_IMMUNE_RESPONSE_REGULATING_SIGNALING_PATHWAY	0.110428
GOBP_CELLULAR_CARBOHYDRATE_METABOLIC_PROCESS	GOBP_RNA_SPLICING_VIA_TRANSESTERIFICATION_REACTIONS	0.110424
DOPAMINERGIC_AGENTS	GOBP_SMALL_MOLECULE_BIOSYNTHETIC_PROCESS	0.110424
GOBP_ORGANIC_ACID_BIOSYNTHETIC_PROCESS	GOBP_INTRACELLULAR_PROTEIN_TRANSPORT	0.110418
GOBP_EPITHELIAL_CELL_DIFFERENTIATION	GOBP_POSITIVE_REGULATION_OF_CATABOLIC_PROCESS	0.110418
GOBP_REGULATION_OF_IMMUNE_RESPONSE	GOBP_POSITIVE_REGULATION_OF_GTPASE_ACTIVITY	0.110418
GOBP_NEGATIVE_REGULATION_OF_PHOSPHORUS_METABOLIC_PROCESS	GOBP_CELL_MATRIX_ADHESION	0.110415
GOBP_LEUKOCYTE_MIGRATION	GOBP_HEART_DEVELOPMENT	0.110415
GOBP_PROTEASOMAL_PROTEIN_CATABOLIC_PROCESS	GOBP_CIRCULATORY_SYSTEM_PROCESS	0.110415
DOPAMINERGIC_AGENTS	GOBP_MEMBRANE_ORGANIZATION	0.110414
GOBP_ANATOMICAL_STRUCTURE_HOMEOSTASIS	GOBP_REGULATION_OF_PEPTIDASE_ACTIVITY	0.110413
GOBP_PROCESS_UTILIZING_AUTOPHAGIC_MECHANISM	GOBP_AXON_DEVELOPMENT	0.110413
GOBP_RESPONSE_TO_NITROGEN_COMPOUND	GOBP_KIDNEY_EPITHELIUM_DEVELOPMENT	0.110413
GOBP_REGULATION_OF_TRANSPORTER_ACTIVITY	GOBP_RESPONSE_TO_BACTERIUM	0.110412
GOBP_REGULATION_OF_INTRINSIC_APOPTOTIC_SIGNALING_PATHWAY	GOBP_METAL_ION_HOMEOSTASIS	0.110412
Pre.synapse	GOBP_BEHAVIOR	0.110411
GOBP_CELLULAR_MODIFIED_AMINO_ACID_METABOLIC_PROCESS	GOBP_REGULATION_OF_PROTEIN_PHOSPHORYLATION	0.11041
GOBP_CELL_PROJECTION_ORGANIZATION	GOBP_CELLULAR_AMINO_ACID_METABOLIC_PROCESS	0.110407
GOBP_CELLULAR_RESPONSE_TO_ORGANIC_CYCLIC_COMPOUND	GOBP_ANATOMICAL_STRUCTURE_HOMEOSTASIS	0.110401
GOBP_SULFUR_COMPOUND_METABOLIC_PROCESS	GOBP_MRNA_PROCESSING	0.110397
GOBP_MUSCLE_CONTRACTION	GOBP_MORPHOGENESIS_OF_AN_EPITHELIUM	0.110397
GOBP_PEPTIDYL_LYSINE_MODIFICATION	GOBP_RESPONSE_TO_INORGANIC_SUBSTANCE	0.110396
GOBP_RESPONSE_TO_PEPTIDE	GOBP_MUSCLE_CONTRACTION	0.110396
THROAT_PREPARATIONS	GOBP_CARBOHYDRATE_DERIVATIVE_METABOLIC_PROCESS	0.110395
GOBP_NEGATIVE_REGULATION_OF_DEVELOPMENTAL_PROCESS	GOBP_ENERGY_DERIVATION_BY_OXIDATION_OF_ORGANIC_COMPOUNDS	0.110395
GOBP_MICROTUBULE_CYTOSKELETON_ORGANIZATION_INVOLVED_IN_MITOSIS	GOBP_POSITIVE_REGULATION_OF_MULTICELLULAR_ORGANISMAL_PROCESS	0.110394
Focal_adhesion	GOBP_CATION_TRANSMEMBRANE_TRANSPORT	0.110391
GOBP_POSITIVE_REGULATION_OF_CELLULAR_PROTEIN_LOCALIZATION	GOBP_NEGATIVE_REGULATION_OF_RESPONSE_TO_EXTERNAL_STIMULUS	0.110389
PERIPHERAL_VASODILATORS	GOBP_ANATOMICAL_STRUCTURE_HOMEOSTASIS	0.110388
GOBP_MALE_GAMETE_GENERATION	GOBP_MONOCARBOXYLIC_ACID_METABOLIC_PROCESS	0.110385
GOBP_EMBRYONIC_MORPHOGENESIS	GOBP_MITOCHONDRION_ORGANIZATION	0.110384
GOBP_CELLULAR_RESPONSE_TO_ORGANIC_CYCLIC_COMPOUND	GOBP_PHOSPHOLIPID_METABOLIC_PROCESS	0.110383
clock_all	GOBP_CAMERA_TYPE_EYE_DEVELOPMENT	0.110382
GOBP_POSITIVE_REGULATION_OF_CELL_PROJECTION_ORGANIZATION	GOBP_MACROMOLECULE_CATABOLIC_PROCESS	0.110379
GOBP_SECRETION	GOBP_MACROMOLECULE_METHYLATION	0.110378
GOBP_CELL_DIFFERENTIATION_INVOLVED_IN_KIDNEY_DEVELOPMENT	GOBP_RESPONSE_TO_CYTOKINE	0.110375
GOBP_REGULATION_OF_STRESS_ACTIVATED_PROTEIN_KINASE_SIGNALING_CASCADE	GOBP_REGULATION_OF_ION_TRANSPORT	0.110374
GOBP_PROTEIN_LOCALIZATION_TO_CELL_PERIPHERY	GOBP_REGULATION_OF_PROTEIN_STABILITY	0.110373
Focal_adhesion	CARDIAC_STIMULANTS_EXCL._CARDIAC_GLYCOSIDES	0.11037
GOBP_KIDNEY_EPITHELIUM_DEVELOPMENT	GOBP_REGULATION_OF_RESPONSE_TO_EXTERNAL_STIMULUS	0.110364
GOBP_TISSUE_MORPHOGENESIS	GOBP_RESPONSE_TO_TOPOLOGICALLY_INCORRECT_PROTEIN	0.110357
GOBP_ALPHA_AMINO_ACID_METABOLIC_PROCESS	GOBP_REPRODUCTION	0.110357
GOBP_TRANSMEMBRANE_TRANSPORT	GOBP_PROTEIN_LOCALIZATION_TO_NUCLEUS	0.110356
GOBP_TAXIS	GOBP_RNA_SPLICING	0.110355
GOBP_INNATE_IMMUNE_RESPONSE	GOBP_ADENYLATE_CYCLASE_MODULATING_G_PROTEIN_COUPLED_RECEPTOR_SIGNALING_PATHWAY	0.110352
ANTIPSYCHOTICS	GOBP_REGULATION_OF_CELL_DEVELOPMENT	0.110348
Endocytosis	GOBP_TAXIS	0.110345
GOBP_POSITIVE_REGULATION_OF_PROTEOLYSIS	GOBP_ALCOHOL_METABOLIC_PROCESS	0.110343
GOBP_PEPTIDYL_TYROSINE_MODIFICATION	GOBP_GLYCEROPHOSPHOLIPID_METABOLIC_PROCESS	0.110342
PERIPHERAL_VASODILATORS	GOBP_EPITHELIAL_CELL_DIFFERENTIATION	0.110341
GOBP_REGULATION_OF_RELEASE_OF_CYTOCHROME_C_FROM_MITOCHONDRIA	GOBP_RESPONSE_TO_TOPOLOGICALLY_INCORRECT_PROTEIN	0.110338
GOBP_CELLULAR_CARBOHYDRATE_METABOLIC_PROCESS	GOBP_TUBE_DEVELOPMENT	0.110332
CLOCK.CONTROLLED_WEAK	GOBP_RESPONSE_TO_OXIDATIVE_STRESS	0.110329
Synaptic_vesicle	GOBP_CELLULAR_COMPONENT_DISASSEMBLY	0.110325
TOPICAL_PRODUCTS_FOR_JOINT_AND_MUSCULAR_PAIN	GOBP_RNA_SPLICING_VIA_TRANSESTERIFICATION_REACTIONS	0.110324
GOBP_CELL_DIFFERENTIATION_INVOLVED_IN_KIDNEY_DEVELOPMENT	GOBP_PROTEIN_CONTAINING_COMPLEX_SUBUNIT_ORGANIZATION	0.110321
GOBP_DEVELOPMENTAL_GROWTH	GOBP_PROTEIN_POLYUBIQUITINATION	0.110321
Dopaminergic_synapse	GOBP_REGULATION_OF_MULTICELLULAR_ORGANISMAL_DEVELOPMENT	0.11032
GOBP_PROTEIN_MODIFICATION_BY_SMALL_PROTEIN_REMOVAL	GOBP_TAXIS	0.110319
GOBP_REGULATION_OF_RESPONSE_TO_ENDOPLASMIC_RETICULUM_STRESS	GOBP_RESPONSE_TO_MECHANICAL_STIMULUS	0.110317
SCZ.NS	GOBP_REGULATION_OF_BODY_FLUID_LEVELS	0.110316
GOBP_REGULATION_OF_CELLULAR_RESPONSE_TO_HYPOXIA	GOBP_EMBRYONIC_MORPHOGENESIS	0.110316
GOBP_REGULATION_OF_INTRINSIC_APOPTOTIC_SIGNALING_PATHWAY	GOBP_ORGANELLE_LOCALIZATION	0.110315
GOBP_RESPONSE_TO_GROWTH_FACTOR	GOBP_ORGANELLE_LOCALIZATION	0.110314
GOBP_ENERGY_DERIVATION_BY_OXIDATION_OF_ORGANIC_COMPOUNDS	GOBP_PROTEASOMAL_PROTEIN_CATABOLIC_PROCESS	0.110309
GOBP_SMALL_MOLECULE_BIOSYNTHETIC_PROCESS	GOBP_REGULATION_OF_MITOTIC_CELL_CYCLE	0.110306
GOBP_CELLULAR_RESPONSE_TO_PEPTIDE	GOBP_POSITIVE_REGULATION_OF_CELL_PROJECTION_ORGANIZATION	0.1103
GOBP_DEVELOPMENTAL_GROWTH	GOBP_LEUKOCYTE_MEDIATED_IMMUNITY	0.1103
omim_intellectual_disability	GOBP_PEPTIDYL_AMINO_ACID_MODIFICATION	0.110299
CARDIAC_STIMULANTS_EXCL._CARDIAC_GLYCOSIDES	GOBP_DEPHOSPHORYLATION	0.110298
GOBP_CARBOHYDRATE_DERIVATIVE_METABOLIC_PROCESS	GOBP_CHROMOSOME_SEGREGATION	0.110296
GOBP_NEGATIVE_REGULATION_OF_MITOTIC_CELL_CYCLE	GOBP_REGULATION_OF_NEURON_PROJECTION_DEVELOPMENT	0.110296
GOBP_REGULATION_OF_NEUROGENESIS	GOBP_GAMETE_GENERATION	0.110294
GOBP_REGULATION_OF_RESPONSE_TO_ENDOPLASMIC_RETICULUM_STRESS	GOBP_REGULATION_OF_MRNA_METABOLIC_PROCESS	0.110294
LIPID_MODIFYING_AGENTS_PLAIN	GOBP_POSITIVE_REGULATION_OF_DEVELOPMENTAL_PROCESS	0.110291
PI3K.Akt_signaling_pathway	GOBP_ORGANOPHOSPHATE_BIOSYNTHETIC_PROCESS	0.11029
ANESTHETICS_LOCAL	GOBP_VASCULATURE_DEVELOPMENT	0.110289
GOBP_NEURON_APOPTOTIC_PROCESS	GOBP_RESPONSE_TO_LIPID	0.110289
GOBP_NEGATIVE_REGULATION_OF_INTRACELLULAR_SIGNAL_TRANSDUCTION	GOBP_SKELETAL_SYSTEM_DEVELOPMENT	0.110288
GOBP_MITOTIC_NUCLEAR_DIVISION	GOBP_REGULATION_OF_IMMUNE_RESPONSE	0.110285
GOBP_DEVELOPMENTAL_GROWTH	GOBP_ACTIVATION_OF_IMMUNE_RESPONSE	0.110282
GOBP_NEGATIVE_REGULATION_OF_PROTEIN_EXIT_FROM_ENDOPLASMIC_RETICULUM	GOBP_POSTTRANSCRIPTIONAL_REGULATION_OF_GENE_EXPRESSION	0.110282
DIRECT_ACTING_ANTIVIRALS	GOBP_NEURON_APOPTOTIC_PROCESS	0.11028
GOBP_NEGATIVE_REGULATION_OF_CELLULAR_COMPONENT_ORGANIZATION	GOBP_HOMEOSTASIS_OF_NUMBER_OF_CELLS	0.110279
GOBP_CELLULAR_PROTEIN_CATABOLIC_PROCESS	GOBP_NCRNA_PROCESSING	0.110278
HORMONE_ANTAGONISTS_AND_RELATED_AGENTS	GOBP_NEURON_DEATH	0.110278
clock_all	GOBP_REGULATION_OF_MRNA_METABOLIC_PROCESS	0.110277
Cytoplasm_.core.	GOBP_REGULATION_OF_SECRETION	0.110271
GOBP_TRNA_METABOLIC_PROCESS	GOBP_MYELOID_LEUKOCYTE_MEDIATED_IMMUNITY	0.110268
GOBP_NUCLEOBASE_CONTAINING_SMALL_MOLECULE_METABOLIC_PROCESS	GOBP_VASCULATURE_DEVELOPMENT	0.110263
GOBP_POSITIVE_REGULATION_OF_MAPK_CASCADE	GOBP_PROTEIN_TARGETING	0.110263
BP_SCZ_genetics_all_super	GOBP_NEGATIVE_REGULATION_OF_PROTEIN_METABOLIC_PROCESS	0.110261
GOBP_PROTEIN_LOCALIZATION_TO_PLASMA_MEMBRANE	GOBP_POSITIVE_REGULATION_OF_CELLULAR_COMPONENT_BIOGENESIS	0.110261
omim_intellectual_disability	GOBP_NEGATIVE_REGULATION_OF_INTRACELLULAR_SIGNAL_TRANSDUCTION	0.110252
GOBP_ORGANONITROGEN_COMPOUND_BIOSYNTHETIC_PROCESS	GOBP_POSITIVE_REGULATION_OF_NEURON_PROJECTION_DEVELOPMENT	0.110246
GOBP_CELLULAR_RESPONSE_TO_PEPTIDE_HORMONE_STIMULUS	GOBP_RECEPTOR_METABOLIC_PROCESS	0.110246
GOBP_PURINE_CONTAINING_COMPOUND_METABOLIC_PROCESS	GOBP_REGULATION_OF_ANATOMICAL_STRUCTURE_MORPHOGENESIS	0.110245
GOBP_ORGANIC_CYCLIC_COMPOUND_CATABOLIC_PROCESS	GOBP_REGULATION_OF_MITOCHONDRION_ORGANIZATION	0.110242
GOBP_EPITHELIUM_DEVELOPMENT	GOBP_METHYLATION	0.110242
PI3K.Akt_signaling_pathway	FMRP.targets	0.110242
GOBP_ALPHA_AMINO_ACID_METABOLIC_PROCESS	GOBP_MITOTIC_NUCLEAR_DIVISION	0.11024
GOBP_EMBRYONIC_MORPHOGENESIS	GOBP_MACROMOLECULE_METHYLATION	0.110238
GOBP_NUCLEAR_CHROMOSOME_SEGREGATION	GOBP_MORPHOGENESIS_OF_AN_EPITHELIUM	0.110238
GOBP_CARBOHYDRATE_DERIVATIVE_BIOSYNTHETIC_PROCESS	GOBP_NEURON_DEATH	0.110238
GOBP_REGULATION_OF_CELL_PROJECTION_ORGANIZATION	GOBP_GAMETE_GENERATION	0.110238
ANESTHETICS_LOCAL	GOBP_EXOCYTOSIS	0.110238
GOBP_NCRNA_PROCESSING	GOBP_RNA_SPLICING_VIA_TRANSESTERIFICATION_REACTIONS	0.110237
GOBP_REGULATION_OF_NERVOUS_SYSTEM_DEVELOPMENT	GOBP_PROTEIN_CONTAINING_COMPLEX_LOCALIZATION	0.110236
GOBP_GLYCOPROTEIN_BIOSYNTHETIC_PROCESS	GOBP_ACTIVATION_OF_IMMUNE_RESPONSE	0.110235
GOBP_CELL_DIFFERENTIATION_INVOLVED_IN_KIDNEY_DEVELOPMENT	GOBP_POSITIVE_REGULATION_OF_CELL_DEATH	0.110235
GOBP_REGULATION_OF_NEUROGENESIS	GOBP_REGULATION_OF_MITOTIC_CELL_CYCLE	0.110234
GOBP_RECEPTOR_METABOLIC_PROCESS	GOBP_POSITIVE_REGULATION_OF_ORGANELLE_ORGANIZATION	0.11023
SCZ.NS	GOBP_RAS_PROTEIN_SIGNAL_TRANSDUCTION	0.11023
GOBP_CELLULAR_PROTEIN_CONTAINING_COMPLEX_ASSEMBLY	GOBP_BEHAVIOR	0.110228
BP_SCZ_genetics_all_super	GOBP_DEFENSE_RESPONSE	0.110224
GOBP_DENDRITE_DEVELOPMENT	GOBP_POSITIVE_REGULATION_OF_CELL_POPULATION_PROLIFERATION	0.110223
GOBP_PEPTIDYL_SERINE_MODIFICATION	GOBP_PHOSPHOLIPID_METABOLIC_PROCESS	0.110222
GOBP_RESPONSE_TO_ENDOPLASMIC_RETICULUM_STRESS	GOBP_COVALENT_CHROMATIN_MODIFICATION	0.110221
GOBP_REGULATION_OF_SECRETION	GOBP_NEGATIVE_REGULATION_OF_CELL_CYCLE_PROCESS	0.11022
GOBP_CELL_CELL_ADHESION_VIA_PLASMA_MEMBRANE_ADHESION_MOLECULES	GOBP_POSITIVE_REGULATION_OF_TRANSFERASE_ACTIVITY	0.11021
GOBP_REGULATION_OF_STRESS_ACTIVATED_PROTEIN_KINASE_SIGNALING_CASCADE	GOBP_REGULATION_OF_NERVOUS_SYSTEM_DEVELOPMENT	0.110209
PSYCHOSTIMULANTS_AGENTS_USED_FOR_ADHD_AND_NOOTROPICS	GOBP_REGULATION_OF_ORGANELLE_ORGANIZATION	0.110203
GOBP_REGULATION_OF_MAPK_CASCADE	GOBP_RNA_SPLICING_VIA_TRANSESTERIFICATION_REACTIONS	0.110202
GOBP_NEGATIVE_REGULATION_OF_PROTEIN_METABOLIC_PROCESS	GOBP_PROTEIN_TARGETING_TO_MEMBRANE	0.110202
CLOCK.CONTROLLED_WEAK	GOBP_REGULATION_OF_PROTEIN_CATABOLIC_PROCESS	0.110202
GOBP_METAL_ION_HOMEOSTASIS	GOBP_ORGANELLE_FISSION	0.110202
GOBP_INORGANIC_ION_TRANSMEMBRANE_TRANSPORT	GOBP_RESPONSE_TO_TOPOLOGICALLY_INCORRECT_PROTEIN	0.110199
GOBP_RESPONSE_TO_PEPTIDE	GOBP_RNA_SPLICING_VIA_TRANSESTERIFICATION_REACTIONS	0.110199
GOBP_REGULATION_OF_CELL_PROJECTION_ORGANIZATION	GOBP_RNA_PROCESSING	0.110198
GOBP_ORGANELLE_LOCALIZATION	GOBP_RECEPTOR_INTERNALIZATION	0.110194
GOBP_CARBOHYDRATE_DERIVATIVE_BIOSYNTHETIC_PROCESS	GOBP_NCRNA_PROCESSING	0.110193
GOBP_NEGATIVE_REGULATION_OF_INTRACELLULAR_SIGNAL_TRANSDUCTION	GOBP_NCRNA_METABOLIC_PROCESS	0.110192
GOBP_REGULATION_OF_STRESS_ACTIVATED_PROTEIN_KINASE_SIGNALING_CASCADE	GOBP_INTRACELLULAR_PROTEIN_TRANSPORT	0.110192
Drugs_for_functional_gastrointestinal_disorders	GOBP_CAMERA_TYPE_EYE_DEVELOPMENT	0.110191
GOBP_PROTEIN_LOCALIZATION_TO_CELL_PERIPHERY	GOBP_HOMEOSTASIS_OF_NUMBER_OF_CELLS	0.11019
GOBP_REGULATION_OF_MRNA_METABOLIC_PROCESS	GOBP_REGULATION_OF_DNA_BINDING_TRANSCRIPTION_FACTOR_ACTIVITY	0.110189
GOBP_APOPTOTIC_SIGNALING_PATHWAY	GOBP_POSITIVE_REGULATION_OF_NEURON_PROJECTION_DEVELOPMENT	0.110187
GOBP_REGULATION_OF_CHEMOTAXIS	GOBP_INTRACELLULAR_PROTEIN_TRANSPORT	0.110186
GOBP_REGULATION_OF_CELLULAR_CATABOLIC_PROCESS	GOBP_RESPONSE_TO_MECHANICAL_STIMULUS	0.110186
GOBP_REGULATION_OF_NERVOUS_SYSTEM_DEVELOPMENT	GOBP_ORGANIC_ACID_METABOLIC_PROCESS	0.110186
GOBP_PROTEIN_LOCALIZATION_TO_CELL_PERIPHERY	GOBP_MYELOID_LEUKOCYTE_MEDIATED_IMMUNITY	0.110186
GOBP_WOUND_HEALING	GOBP_NCRNA_METABOLIC_PROCESS	0.110185
Mitochondrion_.core.	GOBP_MEMBRANE_ORGANIZATION	0.110184
GOBP_MEMBRANE_ORGANIZATION	GOBP_RNA_SPLICING_VIA_TRANSESTERIFICATION_REACTIONS	0.110183
ANESTHETICS_LOCAL	GOBP_RESPONSE_TO_MECHANICAL_STIMULUS	0.110183
GOBP_CELLULAR_RESPONSE_TO_NITROGEN_COMPOUND	GOBP_REGULATION_OF_POTASSIUM_ION_TRANSPORT	0.110182
GOBP_CELL_CYCLE_G1_S_PHASE_TRANSITION	GOBP_POSITIVE_REGULATION_OF_CELLULAR_COMPONENT_BIOGENESIS	0.110182
GOBP_MITOTIC_NUCLEAR_DIVISION	GOBP_CELLULAR_RESPONSE_TO_LIPID	0.11018
GOBP_ORGANELLE_FISSION	GOBP_NUCLEOSIDE_METABOLIC_PROCESS	0.110179
Cytoplasm_.core.	GOBP_REGULATION_OF_MAPK_CASCADE	0.110179
GOBP_REGULATION_OF_VASCULATURE_DEVELOPMENT	GOBP_CELL_CYCLE_G1_S_PHASE_TRANSITION	0.110178
GOBP_PATTERN_SPECIFICATION_PROCESS	GOBP_CATION_TRANSPORT	0.110177
GOBP_NEGATIVE_REGULATION_OF_ANION_TRANSPORT	GOBP_NEURON_APOPTOTIC_PROCESS	0.110175
Endocytosis	GOBP_PROTEIN_LOCALIZATION_TO_NUCLEUS	0.110174
GOBP_REGULATION_OF_NERVOUS_SYSTEM_DEVELOPMENT	GOBP_HOMEOSTASIS_OF_NUMBER_OF_CELLS	0.110174
GOBP_EPITHELIAL_CELL_PROLIFERATION	GOBP_SMALL_MOLECULE_BIOSYNTHETIC_PROCESS	0.110174
GOBP_ANTIGEN_RECEPTOR_MEDIATED_SIGNALING_PATHWAY	GOBP_GLYCEROLIPID_METABOLIC_PROCESS	0.110173
GOBP_CELL_MORPHOGENESIS_INVOLVED_IN_NEURON_DIFFERENTIATION	GOBP_REGULATION_OF_ENDOCYTOSIS	0.110172
GOBP_CELLULAR_RESPONSE_TO_ORGANIC_CYCLIC_COMPOUND	GOBP_NEURON_APOPTOTIC_PROCESS	0.110165
GOBP_REGULATION_OF_POTASSIUM_ION_TRANSPORT	GOBP_PROTEOLYSIS	0.110165
GOBP_RESPONSE_TO_PEPTIDE_HORMONE	GOBP_REGULATION_OF_NEURON_PROJECTION_DEVELOPMENT	0.110165
GOBP_REGULATION_OF_POTASSIUM_ION_TRANSPORT	GOBP_RESPONSE_TO_ORGANIC_CYCLIC_COMPOUND	0.110162
Glutamatergic_synapse	GOBP_ORGANONITROGEN_COMPOUND_BIOSYNTHETIC_PROCESS	0.110161
GOBP_REGULATION_OF_MRNA_METABOLIC_PROCESS	GOBP_NEGATIVE_REGULATION_OF_INTRACELLULAR_PROTEIN_TRANSPORT	0.110156
GOBP_PROTEIN_LOCALIZATION_TO_NUCLEUS	GOBP_PATTERN_SPECIFICATION_PROCESS	0.110152
GOBP_REGULATION_OF_CELLULAR_RESPONSE_TO_HYPOXIA	GOBP_CHROMOSOME_SEGREGATION	0.110151
GOBP_RESPONSE_TO_DRUG	GOBP_NEGATIVE_REGULATION_OF_CELL_CYCLE_PROCESS	0.11015
DIRECT_ACTING_ANTIVIRALS	GOBP_NEGATIVE_REGULATION_OF_INTRINSIC_APOPTOTIC_SIGNALING_PATHWAY	0.110148
GOBP_REGULATION_OF_CATABOLIC_PROCESS	GOBP_SULFUR_COMPOUND_METABOLIC_PROCESS	0.110144
TOPICAL_PRODUCTS_FOR_JOINT_AND_MUSCULAR_PAIN	GOBP_REGULATION_OF_MITOTIC_CELL_CYCLE	0.110142
GOBP_PROTEIN_MODIFICATION_BY_SMALL_PROTEIN_CONJUGATION	GOBP_NOTCH_SIGNALING_PATHWAY	0.11014
GOBP_CELL_CYCLE_G1_S_PHASE_TRANSITION	GOBP_CELLULAR_COMPONENT_MORPHOGENESIS	0.110137
GOBP_PROTEIN_LOCALIZATION_TO_NUCLEUS	GOBP_MONOCARBOXYLIC_ACID_METABOLIC_PROCESS	0.110128
GOBP_POSITIVE_REGULATION_OF_GTPASE_ACTIVITY	GOBP_DEVELOPMENTAL_PROCESS_INVOLVED_IN_REPRODUCTION	0.110127
CLOCK.CONTROLLED_WEAK	GOBP_LEUKOCYTE_MIGRATION	0.110124
GOBP_PROTEIN_LOCALIZATION_TO_PLASMA_MEMBRANE	GOBP_REGULATION_OF_PROTEIN_CATABOLIC_PROCESS	0.110123
GOBP_ORGANONITROGEN_COMPOUND_CATABOLIC_PROCESS	GOBP_NUCLEOSIDE_MONOPHOSPHATE_BIOSYNTHETIC_PROCESS	0.110123
GOBP_MODIFICATION_DEPENDENT_MACROMOLECULE_CATABOLIC_PROCESS	GOBP_REGULATION_OF_TRANSPORTER_ACTIVITY	0.110122
GOBP_APOPTOTIC_SIGNALING_PATHWAY	GOBP_PROTEIN_CONTAINING_COMPLEX_LOCALIZATION	0.11012
GOBP_GLYCOSYL_COMPOUND_BIOSYNTHETIC_PROCESS	GOBP_ORGANELLE_LOCALIZATION	0.110116
GOBP_BLOOD_VESSEL_MORPHOGENESIS	GOBP_REGULATION_OF_CELL_MORPHOGENESIS	0.11011
ANESTHETICS_LOCAL	GOBP_ALCOHOL_METABOLIC_PROCESS	0.11011
BP_SCZ_genetics_all_super	GOBP_PROTEIN_MODIFICATION_BY_SMALL_PROTEIN_REMOVAL	0.110109
Urologicals	GOBP_REGULATION_OF_PROTEIN_KINASE_ACTIVITY	0.110106
PI3K.Akt_signaling_pathway	GOBP_CELL_DIFFERENTIATION_INVOLVED_IN_METANEPHROS_DEVELOPMENT	0.110105
GOBP_MICROTUBULE_CYTOSKELETON_ORGANIZATION_INVOLVED_IN_MITOSIS	GOBP_NEGATIVE_REGULATION_OF_CELL_DIFFERENTIATION	0.110105
BP_SCZ_genetics_all_super	GOBP_POSITIVE_REGULATION_OF_PROTEIN_METABOLIC_PROCESS	0.110104
GOBP_NEGATIVE_REGULATION_OF_APOPTOTIC_SIGNALING_PATHWAY	GOBP_PURINE_NUCLEOSIDE_METABOLIC_PROCESS	0.110104
GOBP_REGULATION_OF_PROTEIN_SERINE_THREONINE_KINASE_ACTIVITY	GOBP_REGULATION_OF_GTPASE_ACTIVITY	0.110098
GOBP_NEGATIVE_REGULATION_OF_INTRACELLULAR_PROTEIN_TRANSPORT	GOBP_POSITIVE_REGULATION_OF_MOLECULAR_FUNCTION	0.110098
LIPID_MODIFYING_AGENTS_PLAIN	GOBP_CELL_CYCLE	0.110096
GOBP_ANATOMICAL_STRUCTURE_HOMEOSTASIS	GOBP_AMEBOIDAL_TYPE_CELL_MIGRATION	0.110095
GOBP_REGULATION_OF_RELEASE_OF_CYTOCHROME_C_FROM_MITOCHONDRIA	GOBP_POSITIVE_REGULATION_OF_CELL_CYCLE	0.110091
GOBP_REGULATION_OF_CHEMOTAXIS	GOBP_MRNA_METABOLIC_PROCESS	0.11009
GOBP_METHYLATION	GOBP_REGULATION_OF_DEFENSE_RESPONSE	0.110088
GOBP_REGULATION_OF_CATION_TRANSMEMBRANE_TRANSPORT	GOBP_IMMUNE_SYSTEM_DEVELOPMENT	0.110087
GOBP_NEGATIVE_REGULATION_OF_DEVELOPMENTAL_PROCESS	GOBP_GOLGI_VESICLE_TRANSPORT	0.110086
GOBP_PEPTIDYL_LYSINE_MODIFICATION	GOBP_RESPONSE_TO_OXIDATIVE_STRESS	0.110086
GOBP_SIGNAL_TRANSDUCTION_BY_P53_CLASS_MEDIATOR	GOBP_ORGANIC_ACID_METABOLIC_PROCESS	0.110085
GOBP_REGULATION_OF_NEUROGENESIS	GOBP_RESPONSE_TO_BACTERIUM	0.110085
OTHER_ANALGESICS_AND_ANTIPYRETICS	GOBP_RESPONSE_TO_GROWTH_FACTOR	0.110082
GOBP_INTRACELLULAR_PROTEIN_TRANSPORT	GOBP_METANEPHROS_DEVELOPMENT	0.110081
GOBP_NEGATIVE_REGULATION_OF_CELL_DIFFERENTIATION	GOBP_PROTEIN_POLYUBIQUITINATION	0.11008
GOBP_NCRNA_METABOLIC_PROCESS	GOBP_DEPHOSPHORYLATION	0.11008
DIRECT_ACTING_ANTIVIRALS	GOBP_ALCOHOL_METABOLIC_PROCESS	0.110078
GOBP_REGULATION_OF_CELLULAR_AMIDE_METABOLIC_PROCESS	GOBP_CELLULAR_ION_HOMEOSTASIS	0.110075
GOBP_CELL_CYCLE_PHASE_TRANSITION	GOBP_RESPONSE_TO_BACTERIUM	0.110074
GOBP_CARBOHYDRATE_DERIVATIVE_BIOSYNTHETIC_PROCESS	GOBP_RESPONSE_TO_TOPOLOGICALLY_INCORRECT_PROTEIN	0.110073
GOBP_SMOOTH_MUSCLE_CELL_PROLIFERATION	GOBP_PEPTIDYL_LYSINE_MODIFICATION	0.110073
CARDIAC_STIMULANTS_EXCL._CARDIAC_GLYCOSIDES	GOBP_ORGANELLE_ASSEMBLY	0.110071
GOBP_INOSITOL_LIPID_MEDIATED_SIGNALING	GOBP_CELLULAR_RESPONSE_TO_DNA_DAMAGE_STIMULUS	0.110071
GOBP_RESPONSE_TO_ENDOPLASMIC_RETICULUM_STRESS	GOBP_PROTEIN_CONTAINING_COMPLEX_LOCALIZATION	0.110069
GOBP_ESTABLISHMENT_OF_PROTEIN_LOCALIZATION_TO_MEMBRANE	GOBP_ION_HOMEOSTASIS	0.110066
GOBP_GOLGI_VESICLE_TRANSPORT	GOBP_POSITIVE_REGULATION_OF_GENE_EXPRESSION	0.110065
GOBP_REGULATION_OF_CELLULAR_RESPONSE_TO_HYPOXIA	GOBP_NEGATIVE_REGULATION_OF_MULTICELLULAR_ORGANISMAL_PROCESS	0.110064
PI3K.Akt_signaling_pathway	GOBP_SMOOTH_MUSCLE_CELL_PROLIFERATION	0.110064
GOBP_NUCLEOBASE_CONTAINING_SMALL_MOLECULE_METABOLIC_PROCESS	GOBP_RESPONSE_TO_WOUNDING	0.110062
clock_all	GOBP_NUCLEOSIDE_MONOPHOSPHATE_METABOLIC_PROCESS	0.110059
Endocytosis	GOBP_RNA_SPLICING_VIA_TRANSESTERIFICATION_REACTIONS	0.110054
THROAT_PREPARATIONS	GOBP_MACROMOLECULE_CATABOLIC_PROCESS	0.110052
GOBP_NEGATIVE_REGULATION_OF_BIOSYNTHETIC_PROCESS	GOBP_CELLULAR_MODIFIED_AMINO_ACID_METABOLIC_PROCESS	0.110052
All_Ion_Channels	GOBP_RESPONSE_TO_DRUG	0.110048
GOBP_REGULATION_OF_SECRETION	GOBP_DEPHOSPHORYLATION	0.110043
GOBP_REGULATION_OF_ORGANELLE_ORGANIZATION	GOBP_PATTERN_SPECIFICATION_PROCESS	0.110042
GOBP_CHEMICAL_HOMEOSTASIS	GOBP_RNA_SPLICING	0.110038
GOBP_REGULATION_OF_CHEMOTAXIS	GOBP_REGULATION_OF_PROTEIN_STABILITY	0.110038
GOBP_CELL_CYCLE_PROCESS	GOBP_NOTCH_SIGNALING_PATHWAY	0.110029
GOBP_INTRACELLULAR_PROTEIN_TRANSPORT	GOBP_HEART_PROCESS	0.110028
CLOCK.CONTROLLED_WEAK	GOBP_CELLULAR_MODIFIED_AMINO_ACID_METABOLIC_PROCESS	0.110026
Endocytosis	GOBP_PEPTIDE_BIOSYNTHETIC_PROCESS	0.110025
GOBP_NEURON_APOPTOTIC_PROCESS	GOBP_LIPID_METABOLIC_PROCESS	0.110024
GOBP_MRNA_PROCESSING	GOBP_CIRCULATORY_SYSTEM_PROCESS	0.110021
omim_intellectual_disability	GOBP_MYELOID_CELL_DIFFERENTIATION	0.11002
GOBP_TISSUE_MORPHOGENESIS	GOBP_NCRNA_METABOLIC_PROCESS	0.11002
GOBP_NEGATIVE_REGULATION_OF_INTRINSIC_APOPTOTIC_SIGNALING_PATHWAY	GOBP_ENDOCYTOSIS	0.11002
ID.NS	Glutamatergic_synapse	0.110019
GOBP_NCRNA_PROCESSING	GOBP_PROTEASOMAL_PROTEIN_CATABOLIC_PROCESS	0.110018
Urologicals	GOBP_TISSUE_MORPHOGENESIS	0.110018
GOBP_CELLULAR_COMPONENT_DISASSEMBLY	GOBP_ACTIVATION_OF_IMMUNE_RESPONSE	0.110017
GOBP_MALE_GAMETE_GENERATION	GOBP_NEGATIVE_REGULATION_OF_INTRACELLULAR_TRANSPORT	0.110013
GOBP_CELLULAR_RESPONSE_TO_PEPTIDE_HORMONE_STIMULUS	GOBP_CELL_CYCLE_G1_S_PHASE_TRANSITION	0.110013
GOBP_BLOOD_VESSEL_MORPHOGENESIS	GOBP_MUSCLE_CONTRACTION	0.110009
GOBP_ESTABLISHMENT_OF_ORGANELLE_LOCALIZATION	GOBP_UROGENITAL_SYSTEM_DEVELOPMENT	0.110008
ANTIINFLAMMATORY_AND_ANTIRHEUMATIC_PRODUCTS_NON.STEROIDS	GOBP_REGULATION_OF_PROTEIN_STABILITY	0.110008
GOBP_REGULATION_OF_MYELOID_CELL_DIFFERENTIATION	GOBP_NOTCH_SIGNALING_PATHWAY	0.110007
GOBP_PROTEIN_CONTAINING_COMPLEX_LOCALIZATION	GOBP_PHAGOCYTOSIS	0.110005
GOBP_NUCLEOBASE_CONTAINING_SMALL_MOLECULE_METABOLIC_PROCESS	GOBP_ANTIGEN_RECEPTOR_MEDIATED_SIGNALING_PATHWAY	0.110003
GOBP_CELLULAR_RESPONSE_TO_PEPTIDE_HORMONE_STIMULUS	GOBP_PROTEIN_DEPHOSPHORYLATION	0.110001
GOBP_SMOOTH_MUSCLE_CELL_PROLIFERATION	GOBP_LEUKOCYTE_MEDIATED_IMMUNITY	0.109994
GOBP_REGULATION_OF_VASCULATURE_DEVELOPMENT	GOBP_INOSITOL_LIPID_MEDIATED_SIGNALING	0.109993
GOBP_REGULATION_OF_INTRACELLULAR_PROTEIN_TRANSPORT	GOBP_NUCLEOSIDE_METABOLIC_PROCESS	0.109993
GOBP_CHEMICAL_HOMEOSTASIS	GOBP_NCRNA_PROCESSING	0.109993
GOBP_REGULATION_OF_MAPK_CASCADE	GOBP_PROTEIN_CONTAINING_COMPLEX_LOCALIZATION	0.109993
DIRECT_ACTING_ANTIVIRALS	GOBP_LIPID_BIOSYNTHETIC_PROCESS	0.109987
GOBP_AXON_DEVELOPMENT	GOBP_REGULATION_OF_MITOTIC_CELL_CYCLE	0.10998
GOBP_SYNAPSE_ORGANIZATION	GOBP_POSITIVE_REGULATION_OF_TRANSCRIPTION_BY_RNA_POLYMERASE_II	0.109977
GOBP_REGULATION_OF_NEUROTRANSMITTER_RECEPTOR_ACTIVITY	GOBP_REGULATION_OF_PROTEIN_LOCALIZATION	0.109976
GOBP_EPITHELIAL_CELL_PROLIFERATION	GOBP_REGULATION_OF_CELLULAR_AMIDE_METABOLIC_PROCESS	0.109975
GOBP_PEPTIDE_METABOLIC_PROCESS	GOBP_PROTEIN_DEPHOSPHORYLATION	0.109975
OTHER_GYNECOLOGICALS	GOBP_PURINE_CONTAINING_COMPOUND_METABOLIC_PROCESS	0.109974
fmrp.ascano	GOBP_COGNITION	0.109973
GOBP_SMOOTH_MUSCLE_CELL_PROLIFERATION	GOBP_CELLULAR_LIPID_METABOLIC_PROCESS	0.109972
GOBP_REGULATION_OF_TRANS_SYNAPTIC_SIGNALING	GOBP_HEART_PROCESS	0.109972
GOBP_CAMERA_TYPE_EYE_DEVELOPMENT	GOBP_REGULATION_OF_INTRACELLULAR_PROTEIN_TRANSPORT	0.109972
GOBP_REGULATION_OF_STRESS_ACTIVATED_PROTEIN_KINASE_SIGNALING_CASCADE	GOBP_COVALENT_CHROMATIN_MODIFICATION	0.109971
GOBP_REGULATION_OF_CELLULAR_RESPONSE_TO_HYPOXIA	GOBP_APOPTOTIC_SIGNALING_PATHWAY	0.109968
GOBP_REGULATION_OF_PROTEIN_LOCALIZATION	GOBP_RIBONUCLEOSIDE_METABOLIC_PROCESS	0.109966
GOBP_PURINE_NUCLEOSIDE_METABOLIC_PROCESS	GOBP_REGULATION_OF_AUTOPHAGY	0.109965
GOBP_EPITHELIAL_TUBE_MORPHOGENESIS	GOBP_RESPONSE_TO_INORGANIC_SUBSTANCE	0.109965
GOBP_REGULATION_OF_CHEMOTAXIS	GOBP_DEPHOSPHORYLATION	0.109963
Synaptic_vesicle	GOBP_RESPONSE_TO_LIPID	0.109963
GOBP_POSITIVE_REGULATION_OF_GTPASE_ACTIVITY	GOBP_MITOTIC_CELL_CYCLE	0.109962
GOBP_REGULATION_OF_CELL_ADHESION	GOBP_REGULATION_OF_MITOCHONDRION_ORGANIZATION	0.109959
GOBP_REGULATION_OF_DNA_BINDING_TRANSCRIPTION_FACTOR_ACTIVITY	GOBP_CELL_CYCLE_G2_M_PHASE_TRANSITION	0.109959
GOBP_REGULATION_OF_VASCULATURE_DEVELOPMENT	GOBP_REGULATION_OF_VESICLE_MEDIATED_TRANSPORT	0.109958
GOBP_NUCLEAR_TRANSPORT	GOBP_ION_HOMEOSTASIS	0.109958
GOBP_GLYCOPROTEIN_BIOSYNTHETIC_PROCESS	GOBP_INTRACELLULAR_PROTEIN_TRANSPORT	0.109958
GOBP_REGULATION_OF_PROTEIN_CATABOLIC_PROCESS	GOBP_REGULATION_OF_CELL_MORPHOGENESIS	0.109956
omim_intellectual_disability	GOBP_CELLULAR_RESPONSE_TO_LIPID	0.10995
DIRECT_ACTING_ANTIVIRALS	GOBP_NEGATIVE_REGULATION_OF_CELL_CYCLE_PROCESS	0.10995
GOBP_INOSITOL_LIPID_MEDIATED_SIGNALING	GOBP_REGULATION_OF_MYELOID_CELL_DIFFERENTIATION	0.10995
GOBP_REGULATION_OF_PROTEIN_CATABOLIC_PROCESS	GOBP_HEART_PROCESS	0.109948
GOBP_NCRNA_METABOLIC_PROCESS	GOBP_CENTRAL_NERVOUS_SYSTEM_DEVELOPMENT	0.109945
Drugs_for_functional_gastrointestinal_disorders	GOBP_REGULATION_OF_TRANSFERASE_ACTIVITY	0.109936
GOBP_TRNA_METABOLIC_PROCESS	GOBP_MICROTUBULE_CYTOSKELETON_ORGANIZATION	0.109933
GOBP_ORGANIC_HYDROXY_COMPOUND_METABOLIC_PROCESS	GOBP_SYNAPSE_ORGANIZATION	0.109929
GOBP_BIOLOGICAL_ADHESION	GOBP_COVALENT_CHROMATIN_MODIFICATION	0.109927
GOBP_NUCLEAR_CHROMOSOME_SEGREGATION	GOBP_REGULATION_OF_VESICLE_MEDIATED_TRANSPORT	0.109927
GOBP_ACTIN_MEDIATED_CELL_CONTRACTION	GOBP_REGULATION_OF_PHOSPHORUS_METABOLIC_PROCESS	0.10992
GOBP_CELL_DIFFERENTIATION_INVOLVED_IN_METANEPHROS_DEVELOPMENT	GOBP_ESTABLISHMENT_OF_ORGANELLE_LOCALIZATION	0.109918
sw.gwas.3.4	GOBP_NERVOUS_SYSTEM_PROCESS	0.109915
GOBP_MITOTIC_NUCLEAR_DIVISION	GOBP_REGULATION_OF_TRANSMEMBRANE_TRANSPORT	0.109913
PERIPHERAL_VASODILATORS	GOBP_GLYCEROPHOSPHOLIPID_METABOLIC_PROCESS	0.109912
omim_intellectual_disability	GOBP_ORGANIC_HYDROXY_COMPOUND_METABOLIC_PROCESS	0.109911
GOBP_NEURON_APOPTOTIC_PROCESS	GOBP_POSITIVE_REGULATION_OF_LOCOMOTION	0.109909
GOBP_REGULATION_OF_MYELOID_CELL_DIFFERENTIATION	GOBP_CAMERA_TYPE_EYE_DEVELOPMENT	0.109908
TOPICAL_PRODUCTS_FOR_JOINT_AND_MUSCULAR_PAIN	GOBP_MORPHOGENESIS_OF_AN_EPITHELIUM	0.109906
GOBP_HOMEOSTASIS_OF_NUMBER_OF_CELLS	GOBP_NEGATIVE_REGULATION_OF_ION_TRANSPORT	0.109905
GOBP_PEPTIDYL_SERINE_MODIFICATION	GOBP_MUSCLE_CONTRACTION	0.109903
GOBP_GOLGI_VESICLE_TRANSPORT	GOBP_CELL_PART_MORPHOGENESIS	0.1099
GOBP_METHYLATION	GOBP_HEART_DEVELOPMENT	0.1099
GOBP_MRNA_METABOLIC_PROCESS	GOBP_CELL_MATRIX_ADHESION	0.109898
GOBP_POSITIVE_REGULATION_OF_IMMUNE_RESPONSE	GOBP_STRIATED_MUSCLE_CONTRACTION	0.109896
Mitochondrion_.core.	GOBP_NEGATIVE_REGULATION_OF_INTRINSIC_APOPTOTIC_SIGNALING_PATHWAY	0.109893
GOBP_REGULATION_OF_CELLULAR_LOCALIZATION	GOBP_SMOOTH_MUSCLE_CELL_PROLIFERATION	0.109892
GOBP_CELLULAR_RESPONSE_TO_OXYGEN_CONTAINING_COMPOUND	GOBP_NOTCH_SIGNALING_PATHWAY	0.109887
GOBP_SENSORY_SYSTEM_DEVELOPMENT	GOBP_TRANSMEMBRANE_RECEPTOR_PROTEIN_TYROSINE_KINASE_SIGNALING_PATHWAY	0.109885
CLOCK.CONTROLLED_WEAK	GOBP_CELLULAR_RESPONSE_TO_NITROGEN_COMPOUND	0.109882
Pre.synapse	GOBP_NUCLEAR_CHROMOSOME_SEGREGATION	0.10988
GOBP_SMALL_GTPASE_MEDIATED_SIGNAL_TRANSDUCTION	GOBP_MUSCLE_CONTRACTION	0.109879
GOBP_SYNAPSE_ORGANIZATION	GOBP_DNA_REPAIR	0.109878
OTHER_ANTINEOPLASTIC_AGENTS	GOBP_MACROMOLECULE_METHYLATION	0.109877
SCZ.NS	GOBP_ANATOMICAL_STRUCTURE_HOMEOSTASIS	0.109876
GOBP_REGULATION_OF_SECRETION	GOBP_PROTEIN_CONTAINING_COMPLEX_LOCALIZATION	0.109874
GOBP_ORGANIC_HYDROXY_COMPOUND_METABOLIC_PROCESS	GOBP_NUCLEAR_CHROMOSOME_SEGREGATION	0.109874
GOBP_CELL_CYCLE_PHASE_TRANSITION	GOBP_REGULATION_OF_MEMBRANE_POTENTIAL	0.109873
OTHER_ANALGESICS_AND_ANTIPYRETICS	GOBP_CELL_PROJECTION_ORGANIZATION	0.109873
GOBP_MICROTUBULE_BASED_PROCESS	GOBP_TRNA_METABOLIC_PROCESS	0.109872
GOBP_PURINE_NUCLEOSIDE_METABOLIC_PROCESS	GOBP_MAPK_CASCADE	0.109872
GOBP_REGULATION_OF_MRNA_METABOLIC_PROCESS	GOBP_RESPONSE_TO_ORGANIC_CYCLIC_COMPOUND	0.109869
CLOCK.CONTROLLED_WEAK	GOBP_ORGANIC_HYDROXY_COMPOUND_BIOSYNTHETIC_PROCESS	0.109868
DIRECT_ACTING_ANTIVIRALS	GOBP_MULTICELLULAR_ORGANISMAL_HOMEOSTASIS	0.109868
GOBP_ESTABLISHMENT_OF_PROTEIN_LOCALIZATION	GOBP_ORGANIC_ACID_BIOSYNTHETIC_PROCESS	0.109866
Drugs_for_functional_gastrointestinal_disorders	GOBP_REGULATION_OF_HYDROLASE_ACTIVITY	0.109865
GOBP_ANATOMICAL_STRUCTURE_HOMEOSTASIS	GOBP_OSSIFICATION	0.109865
GOBP_POSITIVE_REGULATION_OF_PROTEOLYSIS	GOBP_HEART_PROCESS	0.109864
GOBP_DNA_REPAIR	GOBP_OSSIFICATION	0.109863
PSYCHOSTIMULANTS_AGENTS_USED_FOR_ADHD_AND_NOOTROPICS	GOBP_ENZYME_LINKED_RECEPTOR_PROTEIN_SIGNALING_PATHWAY	0.109861
GOBP_ESTABLISHMENT_OF_ORGANELLE_LOCALIZATION	GOBP_MULTICELLULAR_ORGANISMAL_HOMEOSTASIS	0.109859
GOBP_NEGATIVE_REGULATION_OF_MITOTIC_CELL_CYCLE	GOBP_SENSORY_ORGAN_DEVELOPMENT	0.109859
GOBP_CELLULAR_COMPONENT_MORPHOGENESIS	GOBP_ACTIVATION_OF_IMMUNE_RESPONSE	0.109858
GOBP_MICROTUBULE_BASED_PROCESS	GOBP_CIRCULATORY_SYSTEM_PROCESS	0.109858
GOBP_INNATE_IMMUNE_RESPONSE	GOBP_NCRNA_PROCESSING	0.109857
GOBP_CELL_DIFFERENTIATION_INVOLVED_IN_METANEPHROS_DEVELOPMENT	GOBP_REGULATION_OF_CATABOLIC_PROCESS	0.109852
GOBP_PROTEIN_CONTAINING_COMPLEX_LOCALIZATION	GOBP_RESPONSE_TO_WOUNDING	0.109851
hsa.miR.137	GOBP_CELLULAR_AMIDE_METABOLIC_PROCESS	0.109851
GOBP_REGULATION_OF_INTRINSIC_APOPTOTIC_SIGNALING_PATHWAY	GOBP_PURINE_NUCLEOSIDE_METABOLIC_PROCESS	0.109849
GOBP_REGULATION_OF_INTRACELLULAR_SIGNAL_TRANSDUCTION	GOBP_ACTIN_FILAMENT_BASED_MOVEMENT	0.109849
GOBP_RESPONSE_TO_TOPOLOGICALLY_INCORRECT_PROTEIN	GOBP_CELLULAR_MODIFIED_AMINO_ACID_METABOLIC_PROCESS	0.109848
CLOCK.CONTROLLED_WEAK	GOBP_CELL_MORPHOGENESIS_INVOLVED_IN_NEURON_DIFFERENTIATION	0.109847
GOBP_REGULATION_OF_SECRETION	GOBP_PHOSPHOLIPID_METABOLIC_PROCESS	0.109846
GOBP_PROCESS_UTILIZING_AUTOPHAGIC_MECHANISM	GOBP_COGNITION	0.109844
GOBP_PROTEIN_IMPORT	GOBP_CARBOHYDRATE_METABOLIC_PROCESS	0.109842
GOBP_NEURON_DEVELOPMENT	GOBP_SMALL_MOLECULE_BIOSYNTHETIC_PROCESS	0.10984
GOBP_POSITIVE_REGULATION_OF_NUCLEOBASE_CONTAINING_COMPOUND_METABOLIC_PROCESS	GOBP_CARBOHYDRATE_BIOSYNTHETIC_PROCESS	0.10984
GOBP_MRNA_METABOLIC_PROCESS	GOBP_BEHAVIOR	0.10984
GOBP_REGULATION_OF_VASCULATURE_DEVELOPMENT	GOBP_INTRACELLULAR_TRANSPORT	0.109838
GOBP_CYTOSKELETON_ORGANIZATION	GOBP_TRNA_METABOLIC_PROCESS	0.109833
GOBP_CELL_CYCLE_PHASE_TRANSITION	GOBP_REGULATION_OF_MITOCHONDRION_ORGANIZATION	0.109831
GOBP_POSITIVE_REGULATION_OF_CELLULAR_COMPONENT_ORGANIZATION	GOBP_SMOOTH_MUSCLE_CELL_PROLIFERATION	0.109829
GOBP_SIGNAL_TRANSDUCTION_BY_P53_CLASS_MEDIATOR	GOBP_RESPONSE_TO_ORGANIC_CYCLIC_COMPOUND	0.109828
GOBP_REGULATION_OF_SMALL_GTPASE_MEDIATED_SIGNAL_TRANSDUCTION	GOBP_MACROMOLECULE_METHYLATION	0.109824
GOBP_AMEBOIDAL_TYPE_CELL_MIGRATION	GOBP_METANEPHROS_DEVELOPMENT	0.109824
GOBP_RESPONSE_TO_GROWTH_FACTOR	GOBP_GLYCOPROTEIN_BIOSYNTHETIC_PROCESS	0.109815
GOBP_REGULATION_OF_CELLULAR_RESPONSE_TO_HYPOXIA	GOBP_REGULATION_OF_PEPTIDE_TRANSPORT	0.109814
GOBP_ANTIGEN_RECEPTOR_MEDIATED_SIGNALING_PATHWAY	GOBP_REGULATION_OF_INTRACELLULAR_TRANSPORT	0.109814
GOBP_CELLULAR_RESPONSE_TO_PEPTIDE	GOBP_DNA_REPAIR	0.109813
GOBP_PROTEIN_LOCALIZATION_TO_CELL_PERIPHERY	GOBP_LEUKOCYTE_MIGRATION	0.109813
GOBP_NEGATIVE_REGULATION_OF_ANION_TRANSPORT	GOBP_REGULATION_OF_TRANSPORTER_ACTIVITY	0.109808
GOBP_RESPONSE_TO_TOPOLOGICALLY_INCORRECT_PROTEIN	GOBP_CELLULAR_ION_HOMEOSTASIS	0.109807
Focal_adhesion	GOBP_CELLULAR_PROTEIN_CONTAINING_COMPLEX_ASSEMBLY	0.109806
GOBP_NEUROGENESIS	GOBP_ENERGY_DERIVATION_BY_OXIDATION_OF_ORGANIC_COMPOUNDS	0.109804
GOBP_CELLULAR_RESPONSE_TO_PEPTIDE_HORMONE_STIMULUS	GOBP_POSITIVE_REGULATION_OF_CELL_PROJECTION_ORGANIZATION	0.109804
GOBP_NEGATIVE_REGULATION_OF_MITOTIC_CELL_CYCLE	GOBP_REGULATION_OF_MYELOID_CELL_DIFFERENTIATION	0.109801
CARDIAC_STIMULANTS_EXCL._CARDIAC_GLYCOSIDES	GOBP_PHOSPHOLIPID_METABOLIC_PROCESS	0.1098
GOBP_COGNITION	GOBP_REGULATION_OF_INFLAMMATORY_RESPONSE	0.1098
GOBP_REGULATION_OF_SMALL_GTPASE_MEDIATED_SIGNAL_TRANSDUCTION	GOBP_CELLULAR_RESPONSE_TO_DNA_DAMAGE_STIMULUS	0.109798
GOBP_EPITHELIAL_TUBE_MORPHOGENESIS	GOBP_LIPID_BIOSYNTHETIC_PROCESS	0.109797
GOBP_REGULATION_OF_ENDOCYTOSIS	GOBP_PROTEASOMAL_PROTEIN_CATABOLIC_PROCESS	0.109795
GOBP_REGULATION_OF_CELL_CYCLE_PHASE_TRANSITION	GOBP_PROTEIN_CONTAINING_COMPLEX_LOCALIZATION	0.10979
GOBP_CELLULAR_RESPONSE_TO_OXYGEN_CONTAINING_COMPOUND	GOBP_CELLULAR_MODIFIED_AMINO_ACID_METABOLIC_PROCESS	0.10979
GOBP_CELLULAR_MACROMOLECULE_LOCALIZATION	GOBP_ADENYLATE_CYCLASE_MODULATING_G_PROTEIN_COUPLED_RECEPTOR_SIGNALING_PATHWAY	0.109785
GOBP_GOLGI_VESICLE_TRANSPORT	GOBP_MRNA_METABOLIC_PROCESS	0.109784
GOBP_PROTEIN_MODIFICATION_BY_SMALL_PROTEIN_CONJUGATION	GOBP_CELL_MATRIX_ADHESION	0.109783
GOBP_NEGATIVE_REGULATION_OF_GROWTH	GOBP_MRNA_METABOLIC_PROCESS	0.109782
GOBP_GROWTH	GOBP_CELLULAR_AMINO_ACID_METABOLIC_PROCESS	0.10978
GOBP_SIGNAL_TRANSDUCTION_BY_P53_CLASS_MEDIATOR	GOBP_TUBE_DEVELOPMENT	0.10978
GOBP_SYNAPTIC_SIGNALING	GOBP_PEPTIDYL_LYSINE_MODIFICATION	0.109778
GOBP_ANATOMICAL_STRUCTURE_HOMEOSTASIS	GOBP_REGULATION_OF_TRANSMEMBRANE_TRANSPORT	0.109774
GOBP_DEVELOPMENTAL_GROWTH	GOBP_SMALL_MOLECULE_BIOSYNTHETIC_PROCESS	0.109771
GOBP_REGULATION_OF_RESPONSE_TO_ENDOPLASMIC_RETICULUM_STRESS	GOBP_EPITHELIAL_CELL_DIFFERENTIATION	0.109769
CARDIAC_STIMULANTS_EXCL._CARDIAC_GLYCOSIDES	GOBP_HEAD_DEVELOPMENT	0.109766
GOBP_PEPTIDYL_TYROSINE_MODIFICATION	GOBP_LIPID_BIOSYNTHETIC_PROCESS	0.109761
GOBP_NEGATIVE_REGULATION_OF_INTRACELLULAR_PROTEIN_TRANSPORT	GOBP_NEGATIVE_REGULATION_OF_CELL_CYCLE	0.109758
GOBP_NEGATIVE_REGULATION_OF_CELL_DEATH	GOBP_PROTEIN_CONTAINING_COMPLEX_LOCALIZATION	0.109757
FMRP.targets	GOBP_REGULATION_OF_HEMOPOIESIS	0.109755
GOBP_NEGATIVE_REGULATION_OF_CELL_POPULATION_PROLIFERATION	GOBP_DNA_REPAIR	0.109751
GOBP_REGULATION_OF_APOPTOTIC_SIGNALING_PATHWAY	GOBP_NCRNA_METABOLIC_PROCESS	0.109749
GOBP_NEGATIVE_REGULATION_OF_NUCLEOBASE_CONTAINING_COMPOUND_METABOLIC_PROCESS	GOBP_RESPONSE_TO_MECHANICAL_STIMULUS	0.109745
GOBP_NUCLEOSIDE_MONOPHOSPHATE_BIOSYNTHETIC_PROCESS	GOBP_CELLULAR_AMINO_ACID_METABOLIC_PROCESS	0.109745
GOBP_NEURON_APOPTOTIC_PROCESS	GOBP_POSITIVE_REGULATION_OF_CELL_PROJECTION_ORGANIZATION	0.109745
GOBP_EPITHELIUM_DEVELOPMENT	GOBP_RECEPTOR_INTERNALIZATION	0.109743
GOBP_EPITHELIAL_TUBE_MORPHOGENESIS	GOBP_RESPONSE_TO_TOPOLOGICALLY_INCORRECT_PROTEIN	0.10974
GOBP_REGULATION_OF_SECRETION	GOBP_SMOOTH_MUSCLE_CELL_PROLIFERATION	0.109738
Focal_adhesion	GOBP_REGULATION_OF_PROTEIN_STABILITY	0.109736
GOBP_ORGANELLE_FISSION	GOBP_RIBONUCLEOSIDE_METABOLIC_PROCESS	0.109735
Focal_adhesion	GOBP_CARBOHYDRATE_METABOLIC_PROCESS	0.109734
GOBP_MITOTIC_NUCLEAR_DIVISION	GOBP_POSITIVE_REGULATION_OF_TRANSCRIPTION_BY_RNA_POLYMERASE_II	0.109733
Endocytosis	GOBP_CELLULAR_AMINO_ACID_METABOLIC_PROCESS	0.10973
ANTIINFLAMMATORY_AND_ANTIRHEUMATIC_PRODUCTS_NON.STEROIDS	GOBP_SIGNAL_TRANSDUCTION_BY_P53_CLASS_MEDIATOR	0.10973
GOBP_PATTERN_SPECIFICATION_PROCESS	GOBP_RNA_PROCESSING	0.10973
GOBP_SYNAPTIC_SIGNALING	GOBP_SENSORY_SYSTEM_DEVELOPMENT	0.109729
GOBP_SMOOTH_MUSCLE_CELL_PROLIFERATION	GOBP_CELL_CELL_SIGNALING	0.109727
GOBP_EPITHELIAL_CELL_DIFFERENTIATION	GOBP_PEPTIDYL_SERINE_MODIFICATION	0.109726
GOBP_CELL_DIVISION	GOBP_REGULATION_OF_DNA_BINDING_TRANSCRIPTION_FACTOR_ACTIVITY	0.109724
GOBP_PROTEIN_LOCALIZATION_TO_CELL_PERIPHERY	GOBP_CHROMATIN_ORGANIZATION	0.109723
GOBP_MITOTIC_NUCLEAR_DIVISION	GOBP_HEAD_DEVELOPMENT	0.109722
TOPICAL_PRODUCTS_FOR_JOINT_AND_MUSCULAR_PAIN	GOBP_NEGATIVE_REGULATION_OF_CELL_CYCLE	0.109722
Anorexia_nervosa	GOBP_MYELOID_CELL_DIFFERENTIATION	0.109722
GOBP_REGULATION_OF_CELLULAR_RESPONSE_TO_HYPOXIA	GOBP_PEPTIDYL_AMINO_ACID_MODIFICATION	0.109721
GOBP_CELLULAR_RESPONSE_TO_PEPTIDE_HORMONE_STIMULUS	GOBP_CELL_DIVISION	0.109719
GOBP_CAMERA_TYPE_EYE_DEVELOPMENT	GOBP_DNA_METABOLIC_PROCESS	0.109717
GOBP_CELLULAR_CARBOHYDRATE_METABOLIC_PROCESS	GOBP_CELLULAR_AMINO_ACID_METABOLIC_PROCESS	0.109716
Urologicals	GOBP_COGNITION	0.109715
Mitochondrion_.core.	GOBP_NEGATIVE_REGULATION_OF_CELLULAR_COMPONENT_ORGANIZATION	0.109714
GOBP_ALPHA_AMINO_ACID_METABOLIC_PROCESS	GOBP_PURINE_NUCLEOSIDE_MONOPHOSPHATE_BIOSYNTHETIC_PROCESS	0.10971
GOBP_ACTOMYOSIN_STRUCTURE_ORGANIZATION	GOBP_NEGATIVE_REGULATION_OF_PHOSPHORUS_METABOLIC_PROCESS	0.10971
GOBP_NEGATIVE_REGULATION_OF_ANION_TRANSPORT	GOBP_CHROMATIN_ORGANIZATION	0.10971
GOBP_LEUKOCYTE_MIGRATION	GOBP_RESPONSE_TO_EXTRACELLULAR_STIMULUS	0.109708
GOBP_REGULATION_OF_CELLULAR_RESPONSE_TO_HYPOXIA	GOBP_INTRINSIC_APOPTOTIC_SIGNALING_PATHWAY	0.109706
denovo_schizophrenia	CARDIAC_STIMULANTS_EXCL._CARDIAC_GLYCOSIDES	0.109705
GOBP_ALPHA_AMINO_ACID_METABOLIC_PROCESS	GOBP_NUCLEOSIDE_MONOPHOSPHATE_BIOSYNTHETIC_PROCESS	0.109701
OTHER_ANALGESICS_AND_ANTIPYRETICS	GOBP_ESTABLISHMENT_OF_PROTEIN_LOCALIZATION_TO_ORGANELLE	0.1097
GOBP_PATTERN_SPECIFICATION_PROCESS	GOBP_DNA_METABOLIC_PROCESS	0.109699
GOBP_NUCLEAR_CHROMOSOME_SEGREGATION	GOBP_CELL_JUNCTION_ORGANIZATION	0.109698
TOPICAL_PRODUCTS_FOR_JOINT_AND_MUSCULAR_PAIN	GOBP_NEGATIVE_REGULATION_OF_PHOSPHORUS_METABOLIC_PROCESS	0.109695
GOBP_HEART_DEVELOPMENT	GOBP_SMALL_GTPASE_MEDIATED_SIGNAL_TRANSDUCTION	0.109693
GOBP_REGULATION_OF_APOPTOTIC_SIGNALING_PATHWAY	GOBP_NEGATIVE_REGULATION_OF_ANION_TRANSPORT	0.109693
GOBP_POSITIVE_REGULATION_OF_DEVELOPMENTAL_PROCESS	GOBP_CHROMOSOME_SEGREGATION	0.109692
GOBP_ORGANELLE_ASSEMBLY	GOBP_ENERGY_DERIVATION_BY_OXIDATION_OF_ORGANIC_COMPOUNDS	0.10969
GOBP_NEGATIVE_REGULATION_OF_GROWTH	GOBP_SKELETAL_SYSTEM_DEVELOPMENT	0.109689
GOBP_CELLULAR_RESPONSE_TO_NITROGEN_COMPOUND	GOBP_PROTEIN_POLYUBIQUITINATION	0.109689
GOBP_ENZYME_LINKED_RECEPTOR_PROTEIN_SIGNALING_PATHWAY	GOBP_METANEPHROS_DEVELOPMENT	0.109688
GOBP_NEGATIVE_REGULATION_OF_INTRACELLULAR_PROTEIN_TRANSPORT	GOBP_NEGATIVE_REGULATION_OF_SIGNALING	0.109687
GOBP_POSITIVE_REGULATION_OF_CELLULAR_PROTEIN_LOCALIZATION	GOBP_MUSCLE_SYSTEM_PROCESS	0.109686
THROAT_PREPARATIONS	GOBP_IMMUNE_RESPONSE_REGULATING_SIGNALING_PATHWAY	0.109685
GOBP_GASTRULATION	GOBP_CARBOHYDRATE_METABOLIC_PROCESS	0.109683
GOBP_REGULATION_OF_RETROGRADE_PROTEIN_TRANSPORT_ER_TO_CYTOSOL	GOBP_CELLULAR_MACROMOLECULE_LOCALIZATION	0.109682
GOBP_HEAD_DEVELOPMENT	GOBP_MONOCARBOXYLIC_ACID_METABOLIC_PROCESS	0.109681
Endocytosis	GOBP_RESPONSE_TO_TOPOLOGICALLY_INCORRECT_PROTEIN	0.109676
GOBP_REGULATION_OF_NERVOUS_SYSTEM_DEVELOPMENT	GOBP_G_PROTEIN_COUPLED_RECEPTOR_SIGNALING_PATHWAY	0.109676
GOBP_IMPORT_INTO_NUCLEUS	GOBP_CELL_CYCLE_G1_S_PHASE_TRANSITION	0.109675
GOBP_EPITHELIAL_TUBE_MORPHOGENESIS	GOBP_POSITIVE_REGULATION_OF_CELL_PROJECTION_ORGANIZATION	0.109673
GOBP_MRNA_METABOLIC_PROCESS	GOBP_NOTCH_SIGNALING_PATHWAY	0.109671
GOBP_POSITIVE_REGULATION_OF_GTPASE_ACTIVITY	GOBP_PEPTIDYL_AMINO_ACID_MODIFICATION	0.10967
GOBP_REGULATION_OF_INFLAMMATORY_RESPONSE	GOBP_ORGANELLE_FISSION	0.109667
GOBP_ESTABLISHMENT_OF_PROTEIN_LOCALIZATION_TO_MEMBRANE	GOBP_CELLULAR_HOMEOSTASIS	0.109666
GOBP_POSITIVE_REGULATION_OF_MAPK_CASCADE	GOBP_RECEPTOR_METABOLIC_PROCESS	0.109666
GOBP_PROTEIN_CONTAINING_COMPLEX_LOCALIZATION	GOBP_MYELOID_LEUKOCYTE_MEDIATED_IMMUNITY	0.109665
GOBP_REGULATION_OF_NMDA_RECEPTOR_ACTIVITY	GOBP_SMALL_MOLECULE_METABOLIC_PROCESS	0.109663
GOBP_ANATOMICAL_STRUCTURE_FORMATION_INVOLVED_IN_MORPHOGENESIS	GOBP_ORGANIC_ACID_BIOSYNTHETIC_PROCESS	0.109662
GOBP_PROTEIN_MODIFICATION_BY_SMALL_PROTEIN_REMOVAL	GOBP_CENTRAL_NERVOUS_SYSTEM_DEVELOPMENT	0.109658
GOBP_LEUKOCYTE_MIGRATION	GOBP_GLYCOPROTEIN_BIOSYNTHETIC_PROCESS	0.109653
DOPAMINERGIC_AGENTS	GOBP_REGULATION_OF_ORGANELLE_ORGANIZATION	0.109652
DIRECT_ACTING_ANTIVIRALS	GOBP_EPITHELIAL_CELL_DIFFERENTIATION	0.10965
GOBP_REGULATION_OF_CELL_PROJECTION_ORGANIZATION	GOBP_PROTEASOMAL_PROTEIN_CATABOLIC_PROCESS	0.109648
GOBP_POSTTRANSCRIPTIONAL_REGULATION_OF_GENE_EXPRESSION	GOBP_ADENYLATE_CYCLASE_MODULATING_G_PROTEIN_COUPLED_RECEPTOR_SIGNALING_PATHWAY	0.109648
OTHER_GYNECOLOGICALS	denovo_schizophrenia	0.109646
HORMONE_ANTAGONISTS_AND_RELATED_AGENTS	GOBP_BLOOD_VESSEL_MORPHOGENESIS	0.109643
GOBP_MITOTIC_NUCLEAR_DIVISION	GOBP_REGULATION_OF_PEPTIDASE_ACTIVITY	0.109643
GOBP_INTRINSIC_APOPTOTIC_SIGNALING_PATHWAY	GOBP_ESTABLISHMENT_OF_ORGANELLE_LOCALIZATION	0.10964
GOBP_NEGATIVE_REGULATION_OF_PROTEIN_METABOLIC_PROCESS	GOBP_NEGATIVE_REGULATION_OF_INTRACELLULAR_TRANSPORT	0.109639
GOBP_ORGANIC_HYDROXY_COMPOUND_METABOLIC_PROCESS	GOBP_ACTIN_FILAMENT_BASED_PROCESS	0.109639
GOBP_ORGANELLE_LOCALIZATION	GOBP_RESPONSE_TO_LIPID	0.109639
All_Ion_Channels	GOBP_CIRCULATORY_SYSTEM_DEVELOPMENT	0.109638
Mitochondrion_.core.	GOBP_CELLULAR_CARBOHYDRATE_METABOLIC_PROCESS	0.109637
GOBP_NUCLEAR_CHROMOSOME_SEGREGATION	GOBP_REGULATION_OF_CELLULAR_AMIDE_METABOLIC_PROCESS	0.109636
TOPICAL_PRODUCTS_FOR_JOINT_AND_MUSCULAR_PAIN	GOBP_PROTEIN_LOCALIZATION_TO_MEMBRANE	0.109636
Endocytosis	GOBP_VESICLE_MEDIATED_TRANSPORT_IN_SYNAPSE	0.109635
GOBP_MODIFICATION_DEPENDENT_MACROMOLECULE_CATABOLIC_PROCESS	GOBP_UROGENITAL_SYSTEM_DEVELOPMENT	0.109634
GOBP_TUBE_DEVELOPMENT	GOBP_ADENYLATE_CYCLASE_MODULATING_G_PROTEIN_COUPLED_RECEPTOR_SIGNALING_PATHWAY	0.109633
GOBP_ORGANOPHOSPHATE_BIOSYNTHETIC_PROCESS	GOBP_AXON_DEVELOPMENT	0.109633
GOBP_PROTEIN_LOCALIZATION_TO_NUCLEUS	GOBP_NEURON_DIFFERENTIATION	0.109632
GOBP_LIPID_BIOSYNTHETIC_PROCESS	GOBP_CIRCULATORY_SYSTEM_PROCESS	0.109632
GOBP_ORGANONITROGEN_COMPOUND_BIOSYNTHETIC_PROCESS	GOBP_NOTCH_SIGNALING_PATHWAY	0.109629
GOBP_CELLULAR_MACROMOLECULE_CATABOLIC_PROCESS	GOBP_MUSCLE_CONTRACTION	0.109628
GOBP_INORGANIC_ION_TRANSMEMBRANE_TRANSPORT	GOBP_REGULATION_OF_NERVOUS_SYSTEM_DEVELOPMENT	0.109627
GOBP_CELL_JUNCTION_ORGANIZATION	GOBP_COVALENT_CHROMATIN_MODIFICATION	0.109626
GOBP_REGULATION_OF_RELEASE_OF_CYTOCHROME_C_FROM_MITOCHONDRIA	GOBP_PURINE_NUCLEOSIDE_METABOLIC_PROCESS	0.109626
Endocytosis	GOBP_ORGANIC_HYDROXY_COMPOUND_BIOSYNTHETIC_PROCESS	0.109626
GOBP_NEURON_APOPTOTIC_PROCESS	GOBP_CELL_DIVISION	0.109626
GOBP_PEPTIDYL_SERINE_MODIFICATION	GOBP_GLYCOPROTEIN_BIOSYNTHETIC_PROCESS	0.109625
GOBP_RECEPTOR_INTERNALIZATION	GOBP_POSITIVE_REGULATION_OF_CELL_DEATH	0.109625
GOBP_PROTEIN_TARGETING	GOBP_IMMUNE_RESPONSE_REGULATING_SIGNALING_PATHWAY	0.109622
GOBP_CELL_MATRIX_ADHESION	GOBP_CIRCULATORY_SYSTEM_PROCESS	0.109621
GOBP_CELLULAR_MACROMOLECULE_CATABOLIC_PROCESS	GOBP_GLYCOPROTEIN_BIOSYNTHETIC_PROCESS	0.10962
GOBP_POSITIVE_REGULATION_OF_NUCLEOBASE_CONTAINING_COMPOUND_METABOLIC_PROCESS	GOBP_POSITIVE_REGULATION_OF_NEURON_PROJECTION_DEVELOPMENT	0.10962
GOBP_NEGATIVE_REGULATION_OF_CELL_CYCLE_PROCESS	GOBP_CELLULAR_MODIFIED_AMINO_ACID_METABOLIC_PROCESS	0.109619
GOBP_BIOLOGICAL_ADHESION	GOBP_SULFUR_COMPOUND_METABOLIC_PROCESS	0.109619
GOBP_ALPHA_AMINO_ACID_METABOLIC_PROCESS	GOBP_CELL_ACTIVATION	0.109616
GOBP_EPITHELIAL_CELL_DIFFERENTIATION	GOBP_CARBOHYDRATE_METABOLIC_PROCESS	0.109615
GOBP_RESPONSE_TO_EXTRACELLULAR_STIMULUS	GOBP_PROTEIN_TARGETING	0.109613
GOBP_CELL_DIFFERENTIATION_INVOLVED_IN_METANEPHROS_DEVELOPMENT	GOBP_REGULATION_OF_CELL_DEVELOPMENT	0.109612
GOBP_MICROTUBULE_CYTOSKELETON_ORGANIZATION_INVOLVED_IN_MITOSIS	GOBP_POSITIVE_REGULATION_OF_CELL_DEATH	0.109609
GOBP_REGULATION_OF_RELEASE_OF_CYTOCHROME_C_FROM_MITOCHONDRIA	GOBP_SMALL_MOLECULE_BIOSYNTHETIC_PROCESS	0.109602
GOBP_POSITIVE_REGULATION_OF_INTRACELLULAR_SIGNAL_TRANSDUCTION	GOBP_REGULATION_OF_POSTSYNAPSE_ORGANIZATION	0.109597
GOBP_REGULATION_OF_RESPONSE_TO_ENDOPLASMIC_RETICULUM_STRESS	GOBP_REGULATION_OF_SMALL_GTPASE_MEDIATED_SIGNAL_TRANSDUCTION	0.109595
GOBP_REGULATION_OF_CELLULAR_RESPONSE_TO_HYPOXIA	GOBP_NUCLEOBASE_CONTAINING_SMALL_MOLECULE_METABOLIC_PROCESS	0.109592
GOBP_TRANSMEMBRANE_TRANSPORT	GOBP_GASTRULATION	0.109584
denovo_schizophrenia	GOBP_REGULATION_OF_NEUROTRANSMITTER_RECEPTOR_ACTIVITY	0.109584
GOBP_NUCLEAR_TRANSPORT	GOBP_CELL_MATRIX_ADHESION	0.109579
GOBP_RESPONSE_TO_LIPID	GOBP_CHROMOSOME_SEGREGATION	0.109579
GOBP_ALPHA_AMINO_ACID_METABOLIC_PROCESS	GOBP_TRANSMEMBRANE_TRANSPORT	0.109579
GOBP_RESPONSE_TO_MECHANICAL_STIMULUS	GOBP_MICROTUBULE_BASED_PROCESS	0.109579
GOBP_ORGANOPHOSPHATE_BIOSYNTHETIC_PROCESS	GOBP_REGULATION_OF_PEPTIDASE_ACTIVITY	0.109575
GOBP_RECEPTOR_INTERNALIZATION	GOBP_NEGATIVE_REGULATION_OF_PHOSPHORUS_METABOLIC_PROCESS	0.109575
GOBP_SMALL_MOLECULE_BIOSYNTHETIC_PROCESS	GOBP_NCRNA_METABOLIC_PROCESS	0.109572
GOBP_REGULATION_OF_STRESS_ACTIVATED_PROTEIN_KINASE_SIGNALING_CASCADE	GOBP_SYNAPSE_ORGANIZATION	0.10957
GOBP_KIDNEY_EPITHELIUM_DEVELOPMENT	GOBP_DEPHOSPHORYLATION	0.109569
GOBP_REGULATION_OF_CELLULAR_LOCALIZATION	GOBP_CARBOHYDRATE_BIOSYNTHETIC_PROCESS	0.109567
GOBP_REGULATION_OF_PEPTIDASE_ACTIVITY	GOBP_NEGATIVE_REGULATION_OF_ION_TRANSPORT	0.109563
GOBP_NEGATIVE_REGULATION_OF_ION_TRANSPORT	GOBP_ALCOHOL_METABOLIC_PROCESS	0.10956
hsa.miR.137	GOBP_POSITIVE_REGULATION_OF_TRANSFERASE_ACTIVITY	0.109559
GOBP_ORGANOPHOSPHATE_BIOSYNTHETIC_PROCESS	GOBP_ACTIN_FILAMENT_BASED_PROCESS	0.109558
GOBP_REGULATION_OF_CELLULAR_RESPONSE_TO_HYPOXIA	GOBP_GOLGI_VESICLE_TRANSPORT	0.109557
GOBP_PROTEIN_CONTAINING_COMPLEX_LOCALIZATION	GOBP_CELLULAR_COMPONENT_DISASSEMBLY	0.109556
GOBP_TRNA_METABOLIC_PROCESS	GOBP_DEVELOPMENTAL_PROCESS_INVOLVED_IN_REPRODUCTION	0.109556
GOBP_CELLULAR_RESPONSE_TO_ORGANIC_CYCLIC_COMPOUND	GOBP_GLYCEROPHOSPHOLIPID_METABOLIC_PROCESS	0.109556
GOBP_CARBOHYDRATE_DERIVATIVE_BIOSYNTHETIC_PROCESS	GOBP_COGNITION	0.109553
GOBP_NUCLEAR_TRANSPORT	GOBP_COGNITION	0.109552
PSYCHOSTIMULANTS_AGENTS_USED_FOR_ADHD_AND_NOOTROPICS	GOBP_EPITHELIUM_DEVELOPMENT	0.109552
GOBP_ANAPHASE_PROMOTING_COMPLEX_DEPENDENT_CATABOLIC_PROCESS	GOBP_NEGATIVE_REGULATION_OF_BIOSYNTHETIC_PROCESS	0.109547
GOBP_INTRINSIC_APOPTOTIC_SIGNALING_PATHWAY	GOBP_ANTIGEN_RECEPTOR_MEDIATED_SIGNALING_PATHWAY	0.109546
Cytoplasm_.core.	GOBP_PEPTIDYL_SERINE_MODIFICATION	0.109545
GOBP_PURINE_CONTAINING_COMPOUND_METABOLIC_PROCESS	GOBP_RESPONSE_TO_BACTERIUM	0.109543
GOBP_NEGATIVE_REGULATION_OF_INTRINSIC_APOPTOTIC_SIGNALING_PATHWAY	GOBP_ACTIN_FILAMENT_BASED_PROCESS	0.109541
GOBP_POSITIVE_REGULATION_OF_CELL_CYCLE_PROCESS	GOBP_REGULATION_OF_INFLAMMATORY_RESPONSE	0.109539
Dopaminergic_synapse	GOBP_MEMBRANE_ORGANIZATION	0.109539
sw.gwas.3.4	GOBP_PEPTIDYL_AMINO_ACID_MODIFICATION	0.109538
GOBP_INORGANIC_ION_TRANSMEMBRANE_TRANSPORT	GOBP_DNA_REPAIR	0.109537
GOBP_TRANSMEMBRANE_TRANSPORT	GOBP_REGULATION_OF_NEUROGENESIS	0.109534
GOBP_PROTEIN_LOCALIZATION_TO_PLASMA_MEMBRANE	GOBP_NEGATIVE_REGULATION_OF_BIOSYNTHETIC_PROCESS	0.109533
GOBP_EPITHELIAL_CELL_DIFFERENTIATION	GOBP_MYELOID_LEUKOCYTE_MEDIATED_IMMUNITY	0.10953
ANTIINFLAMMATORY_AND_ANTIRHEUMATIC_PRODUCTS_NON.STEROIDS	GOBP_ORGANELLE_FISSION	0.109529
GOBP_REGULATION_OF_SYSTEM_PROCESS	GOBP_PHOSPHOLIPID_METABOLIC_PROCESS	0.109529
GOBP_POSITIVE_REGULATION_OF_LOCOMOTION	GOBP_NEGATIVE_REGULATION_OF_CELL_CYCLE_PROCESS	0.109516
GOBP_CARDIAC_MUSCLE_CONTRACTION	GOBP_REGULATION_OF_PROTEIN_KINASE_ACTIVITY	0.109515
GOBP_REGULATION_OF_MRNA_METABOLIC_PROCESS	GOBP_GLYCEROPHOSPHOLIPID_METABOLIC_PROCESS	0.109514
GOBP_CELL_DIFFERENTIATION_INVOLVED_IN_METANEPHROS_DEVELOPMENT	GOBP_SECRETION	0.109513
CARDIAC_STIMULANTS_EXCL._CARDIAC_GLYCOSIDES	GOBP_MITOTIC_NUCLEAR_DIVISION	0.109512
GOBP_HEART_PROCESS	GOBP_SKELETAL_SYSTEM_DEVELOPMENT	0.10951
GOBP_PROTEIN_LOCALIZATION_TO_NUCLEUS	GOBP_CELL_MORPHOGENESIS_INVOLVED_IN_DIFFERENTIATION	0.109506
OTHER_ANALGESICS_AND_ANTIPYRETICS	GOBP_RNA_SPLICING_VIA_TRANSESTERIFICATION_REACTIONS	0.109505
GOBP_VESICLE_MEDIATED_TRANSPORT_IN_SYNAPSE	GOBP_REGULATION_OF_MAPK_CASCADE	0.109502
GOBP_NERVOUS_SYSTEM_PROCESS	GOBP_CELL_MATRIX_ADHESION	0.109501
GOBP_EMBRYONIC_MORPHOGENESIS	GOBP_STRIATED_MUSCLE_CONTRACTION	0.109499
GOBP_DIVALENT_INORGANIC_CATION_HOMEOSTASIS	GOBP_RECEPTOR_METABOLIC_PROCESS	0.109498
GOBP_VESICLE_MEDIATED_TRANSPORT_IN_SYNAPSE	GOBP_REGULATION_OF_SYSTEM_PROCESS	0.109497
GOBP_WOUND_HEALING	GOBP_MONOCARBOXYLIC_ACID_METABOLIC_PROCESS	0.109495
GOBP_PROTEIN_LOCALIZATION_TO_CELL_PERIPHERY	GOBP_NEGATIVE_REGULATION_OF_CELL_DIFFERENTIATION	0.109495
Dopaminergic_synapse	GOBP_APOPTOTIC_SIGNALING_PATHWAY	0.109493
GOBP_CELL_JUNCTION_ASSEMBLY	GOBP_EXOCYTOSIS	0.109491
PERIPHERAL_VASODILATORS	Glutamatergic_synapse	0.10949
GOBP_ACTIN_FILAMENT_BASED_MOVEMENT	GOBP_RESPONSE_TO_ABIOTIC_STIMULUS	0.109486
SCZ.NS	GOBP_CELLULAR_RESPONSE_TO_HORMONE_STIMULUS	0.109486
GOBP_PEPTIDYL_TYROSINE_MODIFICATION	GOBP_PROTEIN_TARGETING	0.109485
GOBP_REGULATION_OF_INTRINSIC_APOPTOTIC_SIGNALING_PATHWAY	GOBP_ENDOCYTOSIS	0.109484
GOBP_EPITHELIAL_TUBE_MORPHOGENESIS	GOBP_DENDRITE_DEVELOPMENT	0.109484
GOBP_NUCLEOBASE_CONTAINING_SMALL_MOLECULE_METABOLIC_PROCESS	GOBP_CELL_MORPHOGENESIS	0.109483
