## Supplementary tables for "Polygenicity at the pathway level for anorexia nervosa" (part 10 of 16)

### Sheet: Table_S3 (continued)
Table S3. Pairwise correlation between the 497 pathway-based polygenic risk scores (pathway PRS), shown from the highest to the lowest correlation. The mean correlation across all 497 pathway PRS is 0.16.
GOBP_CARDIAC_MUSCLE_CONTRACTION	GOBP_POSITIVE_REGULATION_OF_IMMUNE_RESPONSE	0.109483
CLOCK.CONTROLLED_WEAK	GOBP_IMMUNE_RESPONSE_REGULATING_SIGNALING_PATHWAY	0.10948
hsa.miR.137	GOBP_CELL_MORPHOGENESIS	0.109479
GOBP_ESTABLISHMENT_OF_PROTEIN_LOCALIZATION_TO_MEMBRANE	GOBP_CELLULAR_AMINO_ACID_METABOLIC_PROCESS	0.109477
GOBP_GOLGI_VESICLE_TRANSPORT	GOBP_ORGANIC_ACID_METABOLIC_PROCESS	0.109472
GOBP_MODIFICATION_DEPENDENT_MACROMOLECULE_CATABOLIC_PROCESS	GOBP_DENDRITE_DEVELOPMENT	0.109469
TOPICAL_PRODUCTS_FOR_JOINT_AND_MUSCULAR_PAIN	GOBP_INTRINSIC_APOPTOTIC_SIGNALING_PATHWAY	0.109467
GOBP_CELLULAR_RESPONSE_TO_PEPTIDE	GOBP_NEGATIVE_REGULATION_OF_MITOTIC_CELL_CYCLE	0.109466
GOBP_CARBOHYDRATE_DERIVATIVE_METABOLIC_PROCESS	GOBP_SMALL_GTPASE_MEDIATED_SIGNAL_TRANSDUCTION	0.109461
GOBP_IMPORT_INTO_NUCLEUS	GOBP_ACTIVATION_OF_IMMUNE_RESPONSE	0.10946
OTHER_ANALGESICS_AND_ANTIPYRETICS	GOBP_REGULATION_OF_PEPTIDASE_ACTIVITY	0.10946
GOBP_ORGANIC_ACID_BIOSYNTHETIC_PROCESS	GOBP_PEPTIDE_METABOLIC_PROCESS	0.109457
GOBP_CHEMICAL_HOMEOSTASIS	GOBP_GASTRULATION	0.109456
GOBP_DEVELOPMENTAL_GROWTH	GOBP_NCRNA_METABOLIC_PROCESS	0.109444
GOBP_CELL_CYCLE_G1_S_PHASE_TRANSITION	GOBP_REGULATION_OF_INTRACELLULAR_PROTEIN_TRANSPORT	0.109444
GOBP_NEURON_APOPTOTIC_PROCESS	GOBP_CAMERA_TYPE_EYE_DEVELOPMENT	0.109443
GOBP_CATION_TRANSMEMBRANE_TRANSPORT	GOBP_NEGATIVE_REGULATION_OF_CELL_CYCLE_PROCESS	0.10944
GOBP_CELLULAR_RESPONSE_TO_ORGANIC_CYCLIC_COMPOUND	GOBP_DENDRITE_DEVELOPMENT	0.109439
GOBP_REGULATION_OF_ION_TRANSPORT	GOBP_GLYCOPROTEIN_METABOLIC_PROCESS	0.109439
GOBP_REGULATION_OF_PROTEIN_CATABOLIC_PROCESS	GOBP_G_PROTEIN_COUPLED_RECEPTOR_SIGNALING_PATHWAY	0.109438
GOBP_REGULATION_OF_INTRACELLULAR_PROTEIN_TRANSPORT	GOBP_RNA_SPLICING	0.109438
GOBP_ORGANIC_HYDROXY_COMPOUND_METABOLIC_PROCESS	GOBP_NEGATIVE_REGULATION_OF_GROWTH	0.109437
GOBP_ORGANIC_HYDROXY_COMPOUND_METABOLIC_PROCESS	GOBP_PEPTIDYL_SERINE_MODIFICATION	0.109437
GOBP_PROTEIN_MODIFICATION_BY_SMALL_PROTEIN_REMOVAL	GOBP_CIRCULATORY_SYSTEM_PROCESS	0.109436
GOBP_NEGATIVE_REGULATION_OF_MITOTIC_CELL_CYCLE	GOBP_MACROMOLECULE_METHYLATION	0.109436
GOBP_CELL_DIVISION	GOBP_MONOCARBOXYLIC_ACID_METABOLIC_PROCESS	0.109433
GOBP_MACROMOLECULE_METHYLATION	GOBP_POSITIVE_REGULATION_OF_CATALYTIC_ACTIVITY	0.109432
CLOCK.CONTROLLED_WEAK	GOBP_POSITIVE_REGULATION_OF_PROTEIN_KINASE_ACTIVITY	0.109431
GOBP_MONOCARBOXYLIC_ACID_METABOLIC_PROCESS	GOBP_REGULATION_OF_AUTOPHAGY	0.10943
Endocytosis	GOBP_RNA_SPLICING	0.109428
GOBP_NEGATIVE_REGULATION_OF_CELLULAR_COMPONENT_ORGANIZATION	GOBP_NEGATIVE_REGULATION_OF_INTRACELLULAR_TRANSPORT	0.109427
GOBP_REGULATION_OF_TRANSFERASE_ACTIVITY	GOBP_ANAPHASE_PROMOTING_COMPLEX_DEPENDENT_CATABOLIC_PROCESS	0.109422
GOBP_NOTCH_SIGNALING_PATHWAY	GOBP_CELLULAR_RESPONSE_TO_DNA_DAMAGE_STIMULUS	0.109421
GOBP_REGULATION_OF_NERVOUS_SYSTEM_DEVELOPMENT	GOBP_ENERGY_DERIVATION_BY_OXIDATION_OF_ORGANIC_COMPOUNDS	0.109421
GOBP_CELL_MIGRATION	GOBP_SULFUR_COMPOUND_METABOLIC_PROCESS	0.10942
GOBP_ANION_TRANSMEMBRANE_TRANSPORT	GOBP_SMALL_GTPASE_MEDIATED_SIGNAL_TRANSDUCTION	0.109419
GOBP_REGULATION_OF_MRNA_METABOLIC_PROCESS	GOBP_EMBRYONIC_MORPHOGENESIS	0.109413
GOBP_EPITHELIUM_DEVELOPMENT	GOBP_MACROMOLECULE_METHYLATION	0.109412
GOBP_ACTOMYOSIN_STRUCTURE_ORGANIZATION	GOBP_VASCULATURE_DEVELOPMENT	0.109411
GOBP_REGULATION_OF_APOPTOTIC_SIGNALING_PATHWAY	GOBP_CELLULAR_MODIFIED_AMINO_ACID_METABOLIC_PROCESS	0.10941
GOBP_CARDIAC_MUSCLE_CONTRACTION	GOBP_MACROMOLECULE_CATABOLIC_PROCESS	0.10941
GOBP_NEGATIVE_REGULATION_OF_CELL_CYCLE	GOBP_RESPONSE_TO_MECHANICAL_STIMULUS	0.109405
GOBP_CELLULAR_MODIFIED_AMINO_ACID_METABOLIC_PROCESS	GOBP_PROTEIN_PHOSPHORYLATION	0.109403
GOBP_NEGATIVE_REGULATION_OF_CELL_CYCLE_PROCESS	GOBP_ENZYME_LINKED_RECEPTOR_PROTEIN_SIGNALING_PATHWAY	0.109401
GOBP_MICROTUBULE_CYTOSKELETON_ORGANIZATION_INVOLVED_IN_MITOSIS	GOBP_INORGANIC_ION_TRANSMEMBRANE_TRANSPORT	0.1094
GOBP_PROTEIN_LOCALIZATION_TO_ORGANELLE	GOBP_REGULATION_OF_CELL_MORPHOGENESIS	0.109399
ANESTHETICS_LOCAL	GOBP_REGULATION_OF_ORGANELLE_ORGANIZATION	0.109397
GOBP_GLYCOSYL_COMPOUND_METABOLIC_PROCESS	GOBP_REGULATION_OF_RESPONSE_TO_STRESS	0.109393
GOBP_REGULATION_OF_RESPONSE_TO_ENDOPLASMIC_RETICULUM_STRESS	GOBP_RESPONSE_TO_GROWTH_FACTOR	0.109391
GOBP_PROTEASOMAL_PROTEIN_CATABOLIC_PROCESS	GOBP_ALCOHOL_METABOLIC_PROCESS	0.10939
OTHER_ANALGESICS_AND_ANTIPYRETICS	GOBP_REGULATION_OF_CELL_PROJECTION_ORGANIZATION	0.109389
GOBP_SIGNAL_TRANSDUCTION_BY_P53_CLASS_MEDIATOR	GOBP_EPITHELIUM_DEVELOPMENT	0.109389
GOBP_PEPTIDE_BIOSYNTHETIC_PROCESS	GOBP_CELL_MATRIX_ADHESION	0.109384
DOPAMINERGIC_AGENTS	GOBP_DNA_METABOLIC_PROCESS	0.109384
GOBP_GLYCOPROTEIN_BIOSYNTHETIC_PROCESS	GOBP_PROTEOLYSIS	0.109383
GOBP_PROTEIN_CONTAINING_COMPLEX_LOCALIZATION	GOBP_CHROMATIN_ORGANIZATION	0.109381
GOBP_BIOLOGICAL_ADHESION	GOBP_RIBONUCLEOSIDE_MONOPHOSPHATE_METABOLIC_PROCESS	0.109379
GOBP_REGULATION_OF_ORGANELLE_ORGANIZATION	GOBP_NOTCH_SIGNALING_PATHWAY	0.109379
GOBP_REGULATION_OF_RELEASE_OF_CYTOCHROME_C_FROM_MITOCHONDRIA	GOBP_DEVELOPMENTAL_PROCESS_INVOLVED_IN_REPRODUCTION	0.109379
GOBP_REGULATION_OF_CELLULAR_AMIDE_METABOLIC_PROCESS	GOBP_ALCOHOL_METABOLIC_PROCESS	0.109377
GOBP_ORGANIC_HYDROXY_COMPOUND_BIOSYNTHETIC_PROCESS	GOBP_CELL_JUNCTION_ORGANIZATION	0.109376
GOBP_REGULATION_OF_HYDROLASE_ACTIVITY	GOBP_GLYCOPROTEIN_BIOSYNTHETIC_PROCESS	0.109373
GOBP_INOSITOL_LIPID_MEDIATED_SIGNALING	GOBP_REGULATION_OF_CELLULAR_AMIDE_METABOLIC_PROCESS	0.109373
OTHER_GYNECOLOGICALS	GOBP_TISSUE_MORPHOGENESIS	0.109373
GOBP_CELL_CYCLE_G1_S_PHASE_TRANSITION	GOBP_MORPHOGENESIS_OF_AN_EPITHELIUM	0.109372
GOBP_RIBONUCLEOSIDE_MONOPHOSPHATE_BIOSYNTHETIC_PROCESS	GOBP_CELLULAR_AMINO_ACID_METABOLIC_PROCESS	0.109372
GOBP_GLYCOSYL_COMPOUND_METABOLIC_PROCESS	GOBP_PROTEIN_LOCALIZATION_TO_MEMBRANE	0.109371
ANESTHETICS_LOCAL	GOBP_NEGATIVE_REGULATION_OF_MITOTIC_CELL_CYCLE	0.10937
GOBP_PROTEIN_MODIFICATION_BY_SMALL_PROTEIN_REMOVAL	GOBP_REGULATION_OF_BODY_FLUID_LEVELS	0.10937
GOBP_CELLULAR_CARBOHYDRATE_METABOLIC_PROCESS	GOBP_REGULATION_OF_PROTEIN_STABILITY	0.109369
Neuroactive_ligand.receptor_interaction	GOBP_REGULATION_OF_VESICLE_MEDIATED_TRANSPORT	0.109363
PERIPHERAL_VASODILATORS	GOBP_ORGANIC_CYCLIC_COMPOUND_CATABOLIC_PROCESS	0.109362
GOBP_NEGATIVE_REGULATION_OF_CELLULAR_COMPONENT_ORGANIZATION	GOBP_SKELETAL_SYSTEM_DEVELOPMENT	0.109361
GOBP_INORGANIC_ION_TRANSMEMBRANE_TRANSPORT	GOBP_PEPTIDYL_TYROSINE_MODIFICATION	0.109357
GOBP_PROTEIN_MODIFICATION_BY_SMALL_PROTEIN_REMOVAL	GOBP_SENSORY_SYSTEM_DEVELOPMENT	0.109357
hsa.miR.137	GOBP_PEPTIDE_BIOSYNTHETIC_PROCESS	0.109356
GOBP_LYMPHOCYTE_ACTIVATION	GOBP_REGULATION_OF_GTPASE_ACTIVITY	0.109356
GOBP_TAXIS	GOBP_MITOCHONDRION_ORGANIZATION	0.109355
GOBP_ALPHA_AMINO_ACID_METABOLIC_PROCESS	GOBP_LEUKOCYTE_MEDIATED_IMMUNITY	0.109355
GOBP_REGULATION_OF_APOPTOTIC_SIGNALING_PATHWAY	GOBP_SMALL_GTPASE_MEDIATED_SIGNAL_TRANSDUCTION	0.109353
GOBP_REGULATION_OF_INTRINSIC_APOPTOTIC_SIGNALING_PATHWAY	GOBP_ANTIGEN_RECEPTOR_MEDIATED_SIGNALING_PATHWAY	0.109351
GOBP_NEURON_APOPTOTIC_PROCESS	GOBP_CELL_JUNCTION_ASSEMBLY	0.109349
GOBP_NEGATIVE_REGULATION_OF_APOPTOTIC_SIGNALING_PATHWAY	GOBP_ESTABLISHMENT_OF_ORGANELLE_LOCALIZATION	0.109347
GOBP_REGULATION_OF_CATION_CHANNEL_ACTIVITY	GOBP_SECRETION	0.109342
GOBP_LYMPHOCYTE_ACTIVATION	GOBP_DENDRITE_DEVELOPMENT	0.109342
GOBP_PROTEIN_CONTAINING_COMPLEX_LOCALIZATION	GOBP_POSITIVE_REGULATION_OF_IMMUNE_SYSTEM_PROCESS	0.109339
GOBP_REGULATION_OF_NMDA_RECEPTOR_ACTIVITY	GOBP_REGULATION_OF_DNA_BINDING_TRANSCRIPTION_FACTOR_ACTIVITY	0.109338
GOBP_CELL_PART_MORPHOGENESIS	GOBP_DNA_REPAIR	0.109337
GOBP_MALE_GAMETE_GENERATION	GOBP_SENSORY_ORGAN_DEVELOPMENT	0.109336
GOBP_SULFUR_COMPOUND_METABOLIC_PROCESS	GOBP_PROTEIN_POLYUBIQUITINATION	0.109335
GOBP_ENERGY_DERIVATION_BY_OXIDATION_OF_ORGANIC_COMPOUNDS	GOBP_RESPONSE_TO_BACTERIUM	0.109334
sw.gwas.3.4	GOBP_REGULATION_OF_ANATOMICAL_STRUCTURE_MORPHOGENESIS	0.109332
GOBP_ORGANIC_ACID_BIOSYNTHETIC_PROCESS	GOBP_REPRODUCTION	0.109331
GOBP_SMOOTH_MUSCLE_CELL_PROLIFERATION	GOBP_SMALL_MOLECULE_METABOLIC_PROCESS	0.109331
GOBP_CATION_TRANSMEMBRANE_TRANSPORT	GOBP_DNA_REPAIR	0.10933
Endocytosis	GOBP_CELLULAR_HOMEOSTASIS	0.109324
GOBP_TUBE_MORPHOGENESIS	GOBP_CHROMOSOME_SEGREGATION	0.109324
GOBP_REGULATION_OF_NEUROTRANSMITTER_RECEPTOR_ACTIVITY	GOBP_PROTEIN_CONTAINING_COMPLEX_SUBUNIT_ORGANIZATION	0.109323
GOBP_REGULATION_OF_RESPONSE_TO_EXTERNAL_STIMULUS	GOBP_PROTEIN_CONTAINING_COMPLEX_LOCALIZATION	0.109322
PERIPHERAL_VASODILATORS	GOBP_ORGANELLE_LOCALIZATION	0.109318
GOBP_REGULATION_OF_MRNA_METABOLIC_PROCESS	GOBP_REGULATION_OF_BINDING	0.109318
hsa.miR.137	GOBP_CELLULAR_RESPONSE_TO_PEPTIDE_HORMONE_STIMULUS	0.109316
Mitochondrion_.core.	GOBP_CELL_PROJECTION_ORGANIZATION	0.109316
GOBP_PROTEIN_MODIFICATION_BY_SMALL_PROTEIN_CONJUGATION_OR_REMOVAL	GOBP_CAMERA_TYPE_EYE_DEVELOPMENT	0.109314
GOBP_CELLULAR_RESPONSE_TO_PEPTIDE_HORMONE_STIMULUS	GOBP_NEGATIVE_REGULATION_OF_GROWTH	0.109314
GOBP_HOMEOSTASIS_OF_NUMBER_OF_CELLS	GOBP_CHROMOSOME_SEGREGATION	0.109314
Endocytosis	GOBP_ION_HOMEOSTASIS	0.109313
GOBP_REGULATION_OF_CELLULAR_CATABOLIC_PROCESS	GOBP_SULFUR_COMPOUND_METABOLIC_PROCESS	0.109312
GOBP_CELL_DIFFERENTIATION_INVOLVED_IN_METANEPHROS_DEVELOPMENT	GOBP_CELLULAR_PROTEIN_CATABOLIC_PROCESS	0.109312
Focal_adhesion	GOBP_REGULATION_OF_SIGNALING_RECEPTOR_ACTIVITY	0.109312
GOBP_CHEMICAL_HOMEOSTASIS	GOBP_CHROMOSOME_SEGREGATION	0.109311
GOBP_POSITIVE_REGULATION_OF_NEURON_PROJECTION_DEVELOPMENT	GOBP_EXOCYTOSIS	0.109308
GOBP_PROTEIN_LOCALIZATION_TO_NUCLEUS	GOBP_MICROTUBULE_CYTOSKELETON_ORGANIZATION	0.109305
GOBP_REGULATION_OF_CATION_TRANSMEMBRANE_TRANSPORT	GOBP_CELLULAR_RESPONSE_TO_PEPTIDE	0.109305
ANESTHETICS_LOCAL	GOBP_DNA_METABOLIC_PROCESS	0.109304
GOBP_REGULATION_OF_NERVOUS_SYSTEM_DEVELOPMENT	GOBP_NEGATIVE_REGULATION_OF_ION_TRANSPORT	0.109303
GOBP_ANION_TRANSMEMBRANE_TRANSPORT	GOBP_CELLULAR_COMPONENT_MORPHOGENESIS	0.109297
GOBP_CARBOHYDRATE_DERIVATIVE_BIOSYNTHETIC_PROCESS	GOBP_MICROTUBULE_CYTOSKELETON_ORGANIZATION	0.109296
GOBP_REGULATION_OF_STRESS_ACTIVATED_PROTEIN_KINASE_SIGNALING_CASCADE	GOBP_REGULATION_OF_CELL_DEVELOPMENT	0.109295
Cytoplasm_.core.	GOBP_RESPONSE_TO_GROWTH_FACTOR	0.109294
GOBP_CELLULAR_AMIDE_METABOLIC_PROCESS	GOBP_CAMERA_TYPE_EYE_DEVELOPMENT	0.109293
GOBP_INNATE_IMMUNE_RESPONSE	GOBP_SENSORY_ORGAN_DEVELOPMENT	0.109291
DIRECT_ACTING_ANTIVIRALS	GOBP_MUSCLE_CONTRACTION	0.109289
GOBP_NEGATIVE_REGULATION_OF_ANION_TRANSPORT	GOBP_PROTEIN_POLYUBIQUITINATION	0.109288
Drugs_for_functional_gastrointestinal_disorders	GOBP_GENERATION_OF_PRECURSOR_METABOLITES_AND_ENERGY	0.109288
GOBP_CATION_TRANSMEMBRANE_TRANSPORT	GOBP_NEGATIVE_REGULATION_OF_MITOTIC_CELL_CYCLE	0.109287
ANESTHETICS_LOCAL	GOBP_CELL_CELL_ADHESION	0.109282
GOBP_ION_HOMEOSTASIS	GOBP_RECEPTOR_METABOLIC_PROCESS	0.109282
sw.gwas.3.4	GOBP_REGULATION_OF_CELLULAR_LOCALIZATION	0.109281
GOBP_AMIDE_BIOSYNTHETIC_PROCESS	GOBP_CELL_MATRIX_ADHESION	0.109279
GOBP_ESTABLISHMENT_OF_PROTEIN_LOCALIZATION_TO_MEMBRANE	GOBP_MODIFICATION_DEPENDENT_MACROMOLECULE_CATABOLIC_PROCESS	0.109279
GOBP_SIGNAL_TRANSDUCTION_BY_P53_CLASS_MEDIATOR	GOBP_EMBRYONIC_MORPHOGENESIS	0.109278
GOBP_ORGANIC_HYDROXY_COMPOUND_METABOLIC_PROCESS	GOBP_VESICLE_MEDIATED_TRANSPORT_IN_SYNAPSE	0.109277
CLOCK.CONTROLLED_WEAK	GOBP_MYELOID_LEUKOCYTE_MEDIATED_IMMUNITY	0.109275
ANTIINFLAMMATORY_AND_ANTIRHEUMATIC_PRODUCTS_NON.STEROIDS	GOBP_PROTEIN_DEPHOSPHORYLATION	0.109271
THROAT_PREPARATIONS	GOBP_PROTEIN_CATABOLIC_PROCESS	0.109271
GOBP_NEURON_APOPTOTIC_PROCESS	GOBP_PATTERN_SPECIFICATION_PROCESS	0.109265
GOBP_PATTERN_SPECIFICATION_PROCESS	GOBP_PEPTIDE_METABOLIC_PROCESS	0.109261
GOBP_REGULATION_OF_CELLULAR_COMPONENT_MOVEMENT	GOBP_CELLULAR_AMINO_ACID_METABOLIC_PROCESS	0.109261
GOBP_NEURON_DEVELOPMENT	GOBP_ACTOMYOSIN_STRUCTURE_ORGANIZATION	0.109259
GOBP_SYNAPTIC_SIGNALING	GOBP_POSITIVE_REGULATION_OF_GTPASE_ACTIVITY	0.109256
GOBP_CHROMOSOME_SEGREGATION	GOBP_VASCULATURE_DEVELOPMENT	0.109255
GOBP_STRIATED_MUSCLE_CONTRACTION	GOBP_APOPTOTIC_PROCESS	0.109252
GOBP_REGULATION_OF_CELL_CYCLE_PHASE_TRANSITION	GOBP_CELLULAR_RESPONSE_TO_PEPTIDE_HORMONE_STIMULUS	0.109249
GOBP_ADENYLATE_CYCLASE_MODULATING_G_PROTEIN_COUPLED_RECEPTOR_SIGNALING_PATHWAY	GOBP_VASCULATURE_DEVELOPMENT	0.109249
GOBP_MITOTIC_NUCLEAR_DIVISION	GOBP_RESPONSE_TO_OXIDATIVE_STRESS	0.109249
GOBP_CHROMOSOME_ORGANIZATION	GOBP_REGULATION_OF_TRANSPORTER_ACTIVITY	0.109249
GOBP_RECEPTOR_METABOLIC_PROCESS	GOBP_EMBRYO_DEVELOPMENT	0.109248
GOBP_CELLULAR_COMPONENT_DISASSEMBLY	GOBP_CELLULAR_ION_HOMEOSTASIS	0.109245
GOBP_CYTOSKELETON_ORGANIZATION	GOBP_PROTEIN_TARGETING_TO_MEMBRANE	0.109244
GOBP_REGULATION_OF_STRESS_ACTIVATED_PROTEIN_KINASE_SIGNALING_CASCADE	GOBP_HEAD_DEVELOPMENT	0.109243
GOBP_NEGATIVE_REGULATION_OF_INTRINSIC_APOPTOTIC_SIGNALING_PATHWAY	GOBP_REGULATION_OF_NEURON_PROJECTION_DEVELOPMENT	0.109243
GOBP_ORGANIC_HYDROXY_COMPOUND_BIOSYNTHETIC_PROCESS	GOBP_GOLGI_VESICLE_TRANSPORT	0.109237
GOBP_CARDIAC_MUSCLE_CONTRACTION	GOBP_REGULATION_OF_TRANSFERASE_ACTIVITY	0.109235
Urologicals	GOBP_EPITHELIAL_TUBE_MORPHOGENESIS	0.109232
GOBP_CELLULAR_RESPONSE_TO_PEPTIDE	GOBP_EPITHELIAL_CELL_DIFFERENTIATION	0.109232
GOBP_PEPTIDYL_TYROSINE_MODIFICATION	GOBP_RESPONSE_TO_MECHANICAL_STIMULUS	0.109231
GOBP_EPITHELIAL_CELL_PROLIFERATION	GOBP_DNA_REPAIR	0.10923
GOBP_PEPTIDYL_SERINE_MODIFICATION	GOBP_MRNA_PROCESSING	0.10923
OTHER_ANALGESICS_AND_ANTIPYRETICS	GOBP_DNA_METABOLIC_PROCESS	0.109229
GOBP_POSITIVE_REGULATION_OF_PROTEIN_KINASE_ACTIVITY	GOBP_REGULATION_OF_MITOCHONDRION_ORGANIZATION	0.109224
ANESTHETICS_LOCAL	GOBP_RESPONSE_TO_GROWTH_FACTOR	0.10922
Body_mass_index	GOBP_POSITIVE_REGULATION_OF_IMMUNE_SYSTEM_PROCESS	0.109219
GOBP_CATION_TRANSPORT	GOBP_RNA_SPLICING_VIA_TRANSESTERIFICATION_REACTIONS	0.109218
GOBP_CELL_PART_MORPHOGENESIS	GOBP_NOTCH_SIGNALING_PATHWAY	0.109218
GOBP_ALPHA_AMINO_ACID_METABOLIC_PROCESS	GOBP_CELLULAR_MACROMOLECULE_CATABOLIC_PROCESS	0.109211
GOBP_POSTTRANSCRIPTIONAL_REGULATION_OF_GENE_EXPRESSION	GOBP_CELL_MATRIX_ADHESION	0.10921
GOBP_PROTEIN_MODIFICATION_BY_SMALL_PROTEIN_CONJUGATION_OR_REMOVAL	GOBP_GLYCOPROTEIN_BIOSYNTHETIC_PROCESS	0.109207
GOBP_NEGATIVE_REGULATION_OF_CELL_DIFFERENTIATION	GOBP_REGULATION_OF_SIGNALING_RECEPTOR_ACTIVITY	0.109206
GOBP_REGULATION_OF_MRNA_METABOLIC_PROCESS	GOBP_SYNAPTIC_SIGNALING	0.109204
Mitochondrion_.core.	GOBP_REGULATION_OF_PROTEIN_PHOSPHORYLATION	0.109203
PSD_.human_core.	PI3K.Akt_signaling_pathway	0.109201
PERIPHERAL_VASODILATORS	GOBP_PEPTIDE_BIOSYNTHETIC_PROCESS	0.1092
PERIPHERAL_VASODILATORS	GOBP_MRNA_METABOLIC_PROCESS	0.109199
OTHER_ANALGESICS_AND_ANTIPYRETICS	GOBP_EMBRYO_DEVELOPMENT	0.109199
GOBP_POSITIVE_REGULATION_OF_CELL_CYCLE_PROCESS	GOBP_CIRCULATORY_SYSTEM_PROCESS	0.109197
Urologicals	GOBP_PROCESS_UTILIZING_AUTOPHAGIC_MECHANISM	0.109197
GOBP_GASTRULATION	GOBP_DNA_REPAIR	0.109189
GOBP_METAL_ION_HOMEOSTASIS	GOBP_NEGATIVE_REGULATION_OF_RESPONSE_TO_EXTERNAL_STIMULUS	0.109186
GOBP_CELL_CELL_ADHESION_VIA_PLASMA_MEMBRANE_ADHESION_MOLECULES	GOBP_POSITIVE_REGULATION_OF_PROTEIN_MODIFICATION_PROCESS	0.109184
PI3K.Akt_signaling_pathway	GOBP_ORGANIC_HYDROXY_COMPOUND_METABOLIC_PROCESS	0.109184
Synaptic_vesicle	GOBP_NEGATIVE_REGULATION_OF_RESPONSE_TO_EXTERNAL_STIMULUS	0.109183
GOBP_RECEPTOR_METABOLIC_PROCESS	GOBP_NEURON_DIFFERENTIATION	0.109176
GOBP_REGULATION_OF_RELEASE_OF_CYTOCHROME_C_FROM_MITOCHONDRIA	GOBP_CELLULAR_RESPONSE_TO_LIPID	0.109175
GOBP_POSITIVE_REGULATION_OF_CELL_CYCLE_PROCESS	GOBP_MYELOID_LEUKOCYTE_MEDIATED_IMMUNITY	0.109173
GOBP_REGULATION_OF_MRNA_METABOLIC_PROCESS	GOBP_NEGATIVE_REGULATION_OF_MULTICELLULAR_ORGANISMAL_PROCESS	0.109171
GOBP_VESICLE_MEDIATED_TRANSPORT_IN_SYNAPSE	GOBP_LOCOMOTION	0.10917
GOBP_NEGATIVE_REGULATION_OF_GROWTH	GOBP_METANEPHROS_DEVELOPMENT	0.109169
Dopaminergic_synapse	GOBP_REGULATION_OF_PHOSPHORUS_METABOLIC_PROCESS	0.109168
Pre_post_synaptic_genes	GOBP_REGULATION_OF_MYELOID_CELL_DIFFERENTIATION	0.109168
DOPAMINERGIC_AGENTS	GOBP_REGULATION_OF_PROTEIN_CATABOLIC_PROCESS	0.109168
GOBP_NEURON_APOPTOTIC_PROCESS	GOBP_MONOCARBOXYLIC_ACID_METABOLIC_PROCESS	0.109167
GOBP_ORGANONITROGEN_COMPOUND_BIOSYNTHETIC_PROCESS	GOBP_IMPORT_INTO_NUCLEUS	0.109166
GOBP_CIRCULATORY_SYSTEM_PROCESS	GOBP_PROTEIN_POLYUBIQUITINATION	0.109165
omim_intellectual_disability	GOBP_MRNA_METABOLIC_PROCESS	0.109161
GOBP_ANATOMICAL_STRUCTURE_HOMEOSTASIS	GOBP_CELL_MORPHOGENESIS_INVOLVED_IN_NEURON_DIFFERENTIATION	0.10916
GOBP_ACTIN_MEDIATED_CELL_CONTRACTION	GOBP_PEPTIDYL_SERINE_MODIFICATION	0.109158
GOBP_LYMPHOCYTE_ACTIVATION	GOBP_MUSCLE_SYSTEM_PROCESS	0.109157
GOBP_NEGATIVE_REGULATION_OF_CELL_CYCLE_PROCESS	GOBP_PROTEIN_TARGETING	0.109156
GOBP_VESICLE_MEDIATED_TRANSPORT_IN_SYNAPSE	GOBP_RESPONSE_TO_ORGANIC_CYCLIC_COMPOUND	0.109154
GOBP_REGULATION_OF_CELL_ADHESION	GOBP_GLYCOPROTEIN_BIOSYNTHETIC_PROCESS	0.109152
GOBP_ORGANELLE_LOCALIZATION	GOBP_UROGENITAL_SYSTEM_DEVELOPMENT	0.109149
GOBP_INTRINSIC_APOPTOTIC_SIGNALING_PATHWAY	GOBP_DEVELOPMENTAL_GROWTH	0.109147
Circadian_entrainment	GOBP_ORGANOPHOSPHATE_BIOSYNTHETIC_PROCESS	0.109145
omim_intellectual_disability	GOBP_POSITIVE_REGULATION_OF_MULTICELLULAR_ORGANISMAL_PROCESS	0.109142
Dopaminergic_synapse	GOBP_REGULATION_OF_CELLULAR_COMPONENT_MOVEMENT	0.109139
GOBP_LYMPHOCYTE_ACTIVATION	GOBP_ALCOHOL_METABOLIC_PROCESS	0.109137
GOBP_SYNAPSE_ORGANIZATION	GOBP_INFLAMMATORY_RESPONSE	0.109137
GOBP_PROTEIN_CONTAINING_COMPLEX_LOCALIZATION	GOBP_PHOSPHOLIPID_METABOLIC_PROCESS	0.109133
GOBP_RESPONSE_TO_PEPTIDE_HORMONE	GOBP_GAMETE_GENERATION	0.10913
GOBP_CELLULAR_COMPONENT_MORPHOGENESIS	GOBP_LEUKOCYTE_MEDIATED_IMMUNITY	0.109129
GOBP_NEGATIVE_REGULATION_OF_ION_TRANSPORT	GOBP_DNA_REPAIR	0.109127
GOBP_PURINE_CONTAINING_COMPOUND_METABOLIC_PROCESS	GOBP_POSITIVE_REGULATION_OF_CELL_DEATH	0.109127
GOBP_REGULATION_OF_NERVOUS_SYSTEM_DEVELOPMENT	GOBP_PROTEIN_TARGETING	0.109127
GOBP_POSITIVE_REGULATION_OF_TRANSPORT	GOBP_NEGATIVE_REGULATION_OF_INTRACELLULAR_TRANSPORT	0.109126
GOBP_NEGATIVE_REGULATION_OF_NUCLEOBASE_CONTAINING_COMPOUND_METABOLIC_PROCESS	GOBP_GLYCOPROTEIN_METABOLIC_PROCESS	0.109123
GOBP_PEPTIDYL_SERINE_MODIFICATION	GOBP_SMALL_GTPASE_MEDIATED_SIGNAL_TRANSDUCTION	0.109122
GOBP_CELL_DIFFERENTIATION_INVOLVED_IN_METANEPHROS_DEVELOPMENT	GOBP_BIOLOGICAL_ADHESION	0.109122
GOBP_REGULATION_OF_CATION_CHANNEL_ACTIVITY	GOBP_NEGATIVE_REGULATION_OF_CATALYTIC_ACTIVITY	0.109122
GOBP_MICROTUBULE_CYTOSKELETON_ORGANIZATION_INVOLVED_IN_MITOSIS	GOBP_SYNAPSE_ORGANIZATION	0.109117
GOBP_POSITIVE_REGULATION_OF_LOCOMOTION	GOBP_RNA_SPLICING_VIA_TRANSESTERIFICATION_REACTIONS	0.109117
Dopaminergic_synapse	GOBP_NEGATIVE_REGULATION_OF_RESPONSE_TO_STIMULUS	0.109116
GOBP_ORGANELLE_FISSION	GOBP_NEGATIVE_REGULATION_OF_RESPONSE_TO_EXTERNAL_STIMULUS	0.109116
GOBP_ACTIN_MEDIATED_CELL_CONTRACTION	GOBP_REGULATION_OF_PROTEIN_PHOSPHORYLATION	0.109113
GOBP_NERVOUS_SYSTEM_PROCESS	GOBP_MACROMOLECULE_METHYLATION	0.109111
PERIPHERAL_VASODILATORS	GOBP_REGULATION_OF_INTRACELLULAR_PROTEIN_TRANSPORT	0.109111
GOBP_NEGATIVE_REGULATION_OF_CELL_CYCLE	GOBP_ACTOMYOSIN_STRUCTURE_ORGANIZATION	0.109106
LIPID_MODIFYING_AGENTS_PLAIN	GOBP_POSITIVE_REGULATION_OF_INTRACELLULAR_SIGNAL_TRANSDUCTION	0.109105
GOBP_NEGATIVE_REGULATION_OF_ANION_TRANSPORT	GOBP_APOPTOTIC_SIGNALING_PATHWAY	0.109103
GOBP_REGULATION_OF_TRANSFERASE_ACTIVITY	GOBP_GLYCOPROTEIN_METABOLIC_PROCESS	0.109101
GOBP_NUCLEAR_CHROMOSOME_SEGREGATION	GOBP_GASTRULATION	0.109098
GOBP_REGULATION_OF_APOPTOTIC_SIGNALING_PATHWAY	GOBP_MACROMOLECULE_METHYLATION	0.109098
GOBP_ESTABLISHMENT_OF_PROTEIN_LOCALIZATION_TO_ORGANELLE	GOBP_CELL_JUNCTION_ASSEMBLY	0.109093
GOBP_RESPONSE_TO_ORGANIC_CYCLIC_COMPOUND	GOBP_CHROMOSOME_SEGREGATION	0.109093
GOBP_RNA_SPLICING	GOBP_SULFUR_COMPOUND_METABOLIC_PROCESS	0.109092
GOBP_CELLULAR_CARBOHYDRATE_METABOLIC_PROCESS	GOBP_CELL_MATRIX_ADHESION	0.109089
Chronotype	GOBP_REGULATION_OF_IMMUNE_RESPONSE	0.109082
GOBP_MICROTUBULE_CYTOSKELETON_ORGANIZATION_INVOLVED_IN_MITOSIS	GOBP_TRANSMEMBRANE_TRANSPORT	0.109081
DIRECT_ACTING_ANTIVIRALS	GOBP_RIBONUCLEOSIDE_MONOPHOSPHATE_METABOLIC_PROCESS	0.109081
GOBP_RESPONSE_TO_PEPTIDE	GOBP_NUCLEAR_CHROMOSOME_SEGREGATION	0.109078
GOBP_REGULATION_OF_MRNA_METABOLIC_PROCESS	GOBP_POSITIVE_REGULATION_OF_ORGANELLE_ORGANIZATION	0.109076
GOBP_NUCLEAR_CHROMOSOME_SEGREGATION	GOBP_CELL_PART_MORPHOGENESIS	0.109075
LIPID_MODIFYING_AGENTS_PLAIN	GOBP_NEGATIVE_REGULATION_OF_CELL_DIFFERENTIATION	0.109075
THROAT_PREPARATIONS	GOBP_HEART_PROCESS	0.109074
GOBP_INTRACELLULAR_TRANSPORT	GOBP_CARBOHYDRATE_BIOSYNTHETIC_PROCESS	0.109067
GOBP_REGULATION_OF_VASCULATURE_DEVELOPMENT	GOBP_LIPID_BIOSYNTHETIC_PROCESS	0.109067
SCZ.NS	Endocytosis	0.109066
GOBP_KIDNEY_EPITHELIUM_DEVELOPMENT	GOBP_REGULATION_OF_MYELOID_CELL_DIFFERENTIATION	0.109063
GOBP_PROTEIN_LOCALIZATION_TO_PLASMA_MEMBRANE	GOBP_POSITIVE_REGULATION_OF_CELL_POPULATION_PROLIFERATION	0.109062
GOBP_PROCESS_UTILIZING_AUTOPHAGIC_MECHANISM	GOBP_CELL_JUNCTION_ASSEMBLY	0.109062
GOBP_MICROTUBULE_CYTOSKELETON_ORGANIZATION_INVOLVED_IN_MITOSIS	GOBP_CELLULAR_RESPONSE_TO_PEPTIDE_HORMONE_STIMULUS	0.109062
GOBP_PROTEIN_LOCALIZATION_TO_CELL_PERIPHERY	GOBP_DNA_REPAIR	0.109061
GOBP_MONOCARBOXYLIC_ACID_METABOLIC_PROCESS	GOBP_NEURON_DIFFERENTIATION	0.10906
GOBP_SECRETION	GOBP_NUCLEOSIDE_MONOPHOSPHATE_BIOSYNTHETIC_PROCESS	0.109059
OTHER_ANTINEOPLASTIC_AGENTS	GOBP_REGULATION_OF_ENDOCYTOSIS	0.109056
omim_intellectual_disability	GOBP_MICROTUBULE_CYTOSKELETON_ORGANIZATION_INVOLVED_IN_MITOSIS	0.109053
GOBP_REGULATION_OF_CATION_CHANNEL_ACTIVITY	GOBP_APOPTOTIC_PROCESS	0.109053
GOBP_PROTEIN_IMPORT	GOBP_PATTERN_SPECIFICATION_PROCESS	0.109051
GOBP_NEGATIVE_REGULATION_OF_ION_TRANSPORT	GOBP_NEGATIVE_REGULATION_OF_CELL_CYCLE_PROCESS	0.10905
GOBP_REGULATION_OF_PEPTIDASE_ACTIVITY	GOBP_PROTEIN_DEPHOSPHORYLATION	0.109049
GOBP_POSITIVE_REGULATION_OF_NEURON_PROJECTION_DEVELOPMENT	GOBP_PEPTIDE_METABOLIC_PROCESS	0.109044
GOBP_NEGATIVE_REGULATION_OF_INTRACELLULAR_TRANSPORT	GOBP_DNA_METABOLIC_PROCESS	0.109044
GOBP_REGULATION_OF_NEUROTRANSMITTER_RECEPTOR_ACTIVITY	GOBP_POSITIVE_REGULATION_OF_ION_TRANSPORT	0.109041
GOBP_REGULATION_OF_RELEASE_OF_CYTOCHROME_C_FROM_MITOCHONDRIA	GOBP_HEAD_DEVELOPMENT	0.10904
ANTIPSYCHOTICS	GOBP_NEGATIVE_REGULATION_OF_NUCLEOBASE_CONTAINING_COMPOUND_METABOLIC_PROCESS	0.109038
GOBP_REGULATION_OF_TRANS_SYNAPTIC_SIGNALING	GOBP_CELLULAR_COMPONENT_DISASSEMBLY	0.109036
clock_all	GOBP_PATTERN_SPECIFICATION_PROCESS	0.109034
GOBP_REGULATION_OF_SMALL_MOLECULE_METABOLIC_PROCESS	GOBP_CELL_MATRIX_ADHESION	0.109032
GOBP_CAMERA_TYPE_EYE_DEVELOPMENT	GOBP_NEGATIVE_REGULATION_OF_TRANSCRIPTION_BY_RNA_POLYMERASE_II	0.109029
GOBP_REGULATION_OF_INFLAMMATORY_RESPONSE	GOBP_SENSORY_ORGAN_DEVELOPMENT	0.109024
HORMONE_ANTAGONISTS_AND_RELATED_AGENTS	GOBP_CELLULAR_MACROMOLECULE_LOCALIZATION	0.109022
GOBP_DNA_METABOLIC_PROCESS	GOBP_ALCOHOL_METABOLIC_PROCESS	0.10902
GOBP_REGULATION_OF_IMMUNE_RESPONSE	GOBP_SENSORY_SYSTEM_DEVELOPMENT	0.109016
GOBP_RESPONSE_TO_OXIDATIVE_STRESS	GOBP_GLYCEROPHOSPHOLIPID_METABOLIC_PROCESS	0.109015
GOBP_REGULATION_OF_INTRINSIC_APOPTOTIC_SIGNALING_PATHWAY	GOBP_MACROMOLECULE_METHYLATION	0.109014
GOBP_REGULATION_OF_CELL_MORPHOGENESIS	GOBP_RNA_PROCESSING	0.109012
GOBP_NEURON_APOPTOTIC_PROCESS	GOBP_EPITHELIAL_CELL_DIFFERENTIATION	0.109009
OTHER_ANALGESICS_AND_ANTIPYRETICS	GOBP_DEVELOPMENTAL_GROWTH	0.109009
GOBP_KIDNEY_EPITHELIUM_DEVELOPMENT	GOBP_ALCOHOL_METABOLIC_PROCESS	0.109009
GOBP_RESPONSE_TO_BACTERIUM	GOBP_BEHAVIOR	0.109008
GOBP_LEUKOCYTE_MIGRATION	GOBP_RECEPTOR_INTERNALIZATION	0.109007
Drugs_for_functional_gastrointestinal_disorders	GOBP_CELL_CYCLE	0.109006
GOBP_SENSORY_ORGAN_DEVELOPMENT	GOBP_RNA_SPLICING_VIA_TRANSESTERIFICATION_REACTIONS	0.109003
GOBP_CELL_DIFFERENTIATION_INVOLVED_IN_METANEPHROS_DEVELOPMENT	GOBP_CELLULAR_RESPONSE_TO_ORGANIC_CYCLIC_COMPOUND	0.109002
PSD_.human_core.	GOBP_REGULATION_OF_MITOCHONDRION_ORGANIZATION	0.108996
All_Ion_Channels	GOBP_REGULATION_OF_CELL_DEATH	0.108996
Pre_post_synaptic_genes	GOBP_RESPONSE_TO_BACTERIUM	0.108994
All_Ion_Channels	GOBP_APOPTOTIC_PROCESS	0.108989
GOBP_NUCLEAR_CHROMOSOME_SEGREGATION	GOBP_POSITIVE_REGULATION_OF_DEVELOPMENTAL_PROCESS	0.108988
GOBP_BLOOD_VESSEL_MORPHOGENESIS	GOBP_REGULATION_OF_PROTEIN_STABILITY	0.108987
GOBP_CELLULAR_RESPONSE_TO_CHEMICAL_STRESS	GOBP_DEVELOPMENTAL_GROWTH	0.108985
GOBP_ORGANONITROGEN_COMPOUND_BIOSYNTHETIC_PROCESS	GOBP_HEART_PROCESS	0.108984
GOBP_ACTIN_FILAMENT_BASED_PROCESS	GOBP_GENERATION_OF_PRECURSOR_METABOLITES_AND_ENERGY	0.108983
GOBP_INORGANIC_ION_TRANSMEMBRANE_TRANSPORT	GOBP_NEGATIVE_REGULATION_OF_MITOTIC_CELL_CYCLE	0.10898
GOBP_LYMPHOCYTE_ACTIVATION	GOBP_ENERGY_DERIVATION_BY_OXIDATION_OF_ORGANIC_COMPOUNDS	0.108978
GOBP_WOUND_HEALING	GOBP_CHROMATIN_ORGANIZATION	0.108976
GOBP_SYNAPSE_ORGANIZATION	GOBP_MRNA_PROCESSING	0.108975
GOBP_PEPTIDYL_TYROSINE_MODIFICATION	GOBP_GAMETE_GENERATION	0.108974
Glutamatergic_synapse	GOBP_PHOSPHOLIPID_METABOLIC_PROCESS	0.108973
GOBP_REGULATION_OF_CELLULAR_CATABOLIC_PROCESS	GOBP_CARBOHYDRATE_BIOSYNTHETIC_PROCESS	0.108973
GOBP_GLYCOSYL_COMPOUND_METABOLIC_PROCESS	GOBP_ORGANELLE_FISSION	0.108971
GOBP_ORGANOPHOSPHATE_BIOSYNTHETIC_PROCESS	GOBP_NEGATIVE_REGULATION_OF_TRANSPORT	0.108966
GOBP_PURINE_CONTAINING_COMPOUND_METABOLIC_PROCESS	GOBP_BEHAVIOR	0.108965
GOBP_REGULATION_OF_MRNA_METABOLIC_PROCESS	GOBP_LOCOMOTION	0.10896
CLOCK.CONTROLLED_WEAK	GOBP_RAS_PROTEIN_SIGNAL_TRANSDUCTION	0.108957
Mitochondrion_.core.	GOBP_CELLULAR_PROTEIN_CATABOLIC_PROCESS	0.108957
GOBP_METHYLATION	GOBP_CATION_TRANSPORT	0.108956
GOBP_CELL_DIFFERENTIATION_INVOLVED_IN_METANEPHROS_DEVELOPMENT	GOBP_MACROMOLECULE_CATABOLIC_PROCESS	0.108955
GOBP_ORGANIC_CYCLIC_COMPOUND_CATABOLIC_PROCESS	GOBP_REGULATION_OF_MYELOID_CELL_DIFFERENTIATION	0.108954
GOBP_GOLGI_VESICLE_TRANSPORT	GOBP_RESPONSE_TO_ORGANIC_CYCLIC_COMPOUND	0.108954
GOBP_REGULATION_OF_SMALL_GTPASE_MEDIATED_SIGNAL_TRANSDUCTION	GOBP_POSITIVE_REGULATION_OF_TRANSCRIPTION_BY_RNA_POLYMERASE_II	0.108947
GOBP_ENDOCYTOSIS	GOBP_MUSCLE_SYSTEM_PROCESS	0.108946
OTHER_ANALGESICS_AND_ANTIPYRETICS	GOBP_UROGENITAL_SYSTEM_DEVELOPMENT	0.108944
GOBP_REGULATION_OF_CELLULAR_PROTEIN_LOCALIZATION	GOBP_SMOOTH_MUSCLE_CELL_PROLIFERATION	0.108942
GOBP_REGULATION_OF_HEMOPOIESIS	GOBP_NEGATIVE_REGULATION_OF_ION_TRANSPORT	0.108942
GOBP_CELLULAR_RESPONSE_TO_LIPID	GOBP_REGULATION_OF_NEURON_PROJECTION_DEVELOPMENT	0.108939
GOBP_PROTEASOMAL_PROTEIN_CATABOLIC_PROCESS	GOBP_BEHAVIOR	0.108939
GOBP_GLYCEROLIPID_METABOLIC_PROCESS	GOBP_OSSIFICATION	0.108938
GOBP_POSITIVE_REGULATION_OF_RELEASE_OF_CYTOCHROME_C_FROM_MITOCHONDRIA	GOBP_POSITIVE_REGULATION_OF_CATALYTIC_ACTIVITY	0.108924
GOBP_CELL_DIFFERENTIATION_INVOLVED_IN_METANEPHROS_DEVELOPMENT	GOBP_GOLGI_VESICLE_TRANSPORT	0.108921
GOBP_TRANSMEMBRANE_RECEPTOR_PROTEIN_TYROSINE_KINASE_SIGNALING_PATHWAY	GOBP_RNA_SPLICING_VIA_TRANSESTERIFICATION_REACTIONS	0.10892
GOBP_NUCLEOBASE_CONTAINING_SMALL_MOLECULE_METABOLIC_PROCESS	GOBP_POSITIVE_REGULATION_OF_HYDROLASE_ACTIVITY	0.108918
FMRP.targets	GOBP_INFLAMMATORY_RESPONSE	0.108915
GOBP_GLYCEROLIPID_METABOLIC_PROCESS	GOBP_HEART_PROCESS	0.108912
denovo_schizophrenia	GOBP_REGULATION_OF_NEUROGENESIS	0.10891
GOBP_ANION_TRANSMEMBRANE_TRANSPORT	GOBP_RESPONSE_TO_INORGANIC_SUBSTANCE	0.10891
GOBP_REGULATION_OF_CATION_TRANSMEMBRANE_TRANSPORT	GOBP_EPITHELIUM_DEVELOPMENT	0.10891
GOBP_CIRCULATORY_SYSTEM_DEVELOPMENT	GOBP_REGULATION_OF_CELL_MORPHOGENESIS	0.108909
GOBP_REGULATION_OF_HEMOPOIESIS	GOBP_REGULATION_OF_TRANSMEMBRANE_TRANSPORT	0.108909
GOBP_CELL_DIVISION	GOBP_RESPONSE_TO_EXTRACELLULAR_STIMULUS	0.108908
Urologicals	GOBP_ORGANONITROGEN_COMPOUND_BIOSYNTHETIC_PROCESS	0.108908
GOBP_NEGATIVE_REGULATION_OF_RESPONSE_TO_STIMULUS	GOBP_STRIATED_MUSCLE_CONTRACTION	0.108907
GOBP_CELL_DIFFERENTIATION_INVOLVED_IN_KIDNEY_DEVELOPMENT	GOBP_NEGATIVE_REGULATION_OF_CATALYTIC_ACTIVITY	0.108906
GOBP_REGULATION_OF_SMALL_MOLECULE_METABOLIC_PROCESS	GOBP_GOLGI_VESICLE_TRANSPORT	0.108905
ANESTHETICS_LOCAL	GOBP_POSITIVE_REGULATION_OF_PROTEOLYSIS	0.108904
GOBP_ORGANIC_HYDROXY_COMPOUND_BIOSYNTHETIC_PROCESS	GOBP_PROTEIN_POLYUBIQUITINATION	0.1089
GOBP_WOUND_HEALING	GOBP_PROTEIN_TARGETING	0.108895
Focal_adhesion	GOBP_POSITIVE_REGULATION_OF_BIOSYNTHETIC_PROCESS	0.108895
denovo_schizophrenia	GOBP_RESPONSE_TO_OXIDATIVE_STRESS	0.108893
GOBP_ORGANIC_HYDROXY_COMPOUND_BIOSYNTHETIC_PROCESS	GOBP_KIDNEY_EPITHELIUM_DEVELOPMENT	0.108892
GOBP_IMPORT_INTO_NUCLEUS	GOBP_NERVOUS_SYSTEM_PROCESS	0.108891
GOBP_POSITIVE_REGULATION_OF_CELL_CYCLE	GOBP_PEPTIDYL_LYSINE_MODIFICATION	0.108887
GOBP_CELLULAR_PROTEIN_CONTAINING_COMPLEX_ASSEMBLY	GOBP_POSITIVE_REGULATION_OF_NEURON_PROJECTION_DEVELOPMENT	0.108885
GOBP_CIRCULATORY_SYSTEM_DEVELOPMENT	GOBP_CHROMOSOME_SEGREGATION	0.108884
PSYCHOSTIMULANTS_AGENTS_USED_FOR_ADHD_AND_NOOTROPICS	FMRP.targets	0.108884
FMRP.targets	GOBP_NEGATIVE_REGULATION_OF_APOPTOTIC_SIGNALING_PATHWAY	0.108884
GOBP_NOTCH_SIGNALING_PATHWAY	GOBP_INTRACELLULAR_PROTEIN_TRANSPORT	0.108882
GOBP_REGULATION_OF_CATION_TRANSMEMBRANE_TRANSPORT	GOBP_POSITIVE_REGULATION_OF_CELLULAR_COMPONENT_BIOGENESIS	0.108878
GOBP_REGULATION_OF_INFLAMMATORY_RESPONSE	GOBP_PROTEIN_LOCALIZATION_TO_NUCLEUS	0.108875
GOBP_REGULATION_OF_NMDA_RECEPTOR_ACTIVITY	GOBP_CELLULAR_ION_HOMEOSTASIS	0.108872
Mitochondrion_.core.	GOBP_ORGANIC_CYCLIC_COMPOUND_CATABOLIC_PROCESS	0.108869
GOBP_REGULATION_OF_CELLULAR_AMIDE_METABOLIC_PROCESS	GOBP_GLYCOPROTEIN_BIOSYNTHETIC_PROCESS	0.108864
GOBP_REGULATION_OF_CELLULAR_RESPONSE_TO_STRESS	GOBP_GLYCOPROTEIN_BIOSYNTHETIC_PROCESS	0.108864
GOBP_CELL_MORPHOGENESIS_INVOLVED_IN_NEURON_DIFFERENTIATION	GOBP_PHOSPHOLIPID_METABOLIC_PROCESS	0.108862
GOBP_ANTIGEN_RECEPTOR_MEDIATED_SIGNALING_PATHWAY	GOBP_PROTEIN_LOCALIZATION_TO_NUCLEUS	0.108861
GOBP_NCRNA_METABOLIC_PROCESS	GOBP_ACTIVATION_OF_IMMUNE_RESPONSE	0.108857
GOBP_NEGATIVE_REGULATION_OF_APOPTOTIC_SIGNALING_PATHWAY	GOBP_DIVALENT_INORGANIC_CATION_HOMEOSTASIS	0.108857
hsa.miR.137	GOBP_CELL_CYCLE_PHASE_TRANSITION	0.108857
GOBP_POSITIVE_REGULATION_OF_RELEASE_OF_CYTOCHROME_C_FROM_MITOCHONDRIA	GOBP_PYRIMIDINE_NUCLEOSIDE_METABOLIC_PROCESS	0.108856
GOBP_IMPORT_INTO_NUCLEUS	GOBP_RESPONSE_TO_BACTERIUM	0.108854
PSYCHOSTIMULANTS_AGENTS_USED_FOR_ADHD_AND_NOOTROPICS	GOBP_BLOOD_VESSEL_MORPHOGENESIS	0.108854
GOBP_NEGATIVE_REGULATION_OF_CELL_DIFFERENTIATION	GOBP_CHROMOSOME_SEGREGATION	0.108852
clock_all	GOBP_TAXIS	0.108852
Neuroactive_ligand.receptor_interaction	GOBP_HEART_PROCESS	0.108849
GOBP_CELL_SURFACE_RECEPTOR_SIGNALING_PATHWAY_INVOLVED_IN_CELL_CELL_SIGNALING	GOBP_NCRNA_METABOLIC_PROCESS	0.108848
GOBP_RESPONSE_TO_GROWTH_FACTOR	GOBP_RNA_SPLICING_VIA_TRANSESTERIFICATION_REACTIONS	0.108848
FMRP.targets	GOBP_CELLULAR_RESPONSE_TO_CHEMICAL_STRESS	0.108847
GOBP_REGULATION_OF_NEUROTRANSMITTER_RECEPTOR_ACTIVITY	GOBP_NEGATIVE_REGULATION_OF_PHOSPHORUS_METABOLIC_PROCESS	0.108846
FMRP.targets	GOBP_ANATOMICAL_STRUCTURE_HOMEOSTASIS	0.108844
GOBP_KIDNEY_EPITHELIUM_DEVELOPMENT	GOBP_REGULATION_OF_CELLULAR_LOCALIZATION	0.108844
GOBP_NERVOUS_SYSTEM_PROCESS	GOBP_ACTIN_FILAMENT_BASED_MOVEMENT	0.108842
BP_SCZ_genetics_all_super	GOBP_PROTEIN_MODIFICATION_BY_SMALL_PROTEIN_CONJUGATION_OR_REMOVAL	0.108842
GOBP_NUCLEAR_TRANSPORT	GOBP_CELL_MORPHOGENESIS_INVOLVED_IN_NEURON_DIFFERENTIATION	0.108841
All_Ion_Channels	GOBP_CELL_SURFACE_RECEPTOR_SIGNALING_PATHWAY_INVOLVED_IN_CELL_CELL_SIGNALING	0.108841
GOBP_POSITIVE_REGULATION_OF_ION_TRANSPORT	GOBP_POSITIVE_REGULATION_OF_NEURON_PROJECTION_DEVELOPMENT	0.108841
GOBP_REGULATION_OF_MRNA_METABOLIC_PROCESS	GOBP_NEGATIVE_REGULATION_OF_INTRACELLULAR_TRANSPORT	0.108837
GOBP_ORGANONITROGEN_COMPOUND_CATABOLIC_PROCESS	GOBP_SKELETAL_SYSTEM_DEVELOPMENT	0.108833
GOBP_SENSORY_SYSTEM_DEVELOPMENT	GOBP_CARBOHYDRATE_METABOLIC_PROCESS	0.108832
GOBP_HEART_PROCESS	GOBP_MITOTIC_CELL_CYCLE	0.10883
GOBP_REGULATION_OF_CATION_TRANSMEMBRANE_TRANSPORT	GOBP_PROCESS_UTILIZING_AUTOPHAGIC_MECHANISM	0.108827
GOBP_REGULATION_OF_TRANSMEMBRANE_TRANSPORT	GOBP_GLYCEROPHOSPHOLIPID_METABOLIC_PROCESS	0.108816
GOBP_GLYCOSYL_COMPOUND_BIOSYNTHETIC_PROCESS	GOBP_DEFENSE_RESPONSE	0.108816
GOBP_CELL_DIFFERENTIATION_INVOLVED_IN_METANEPHROS_DEVELOPMENT	GOBP_PEPTIDYL_AMINO_ACID_MODIFICATION	0.108814
CLOCK.CONTROLLED_WEAK	GOBP_CATION_TRANSMEMBRANE_TRANSPORT	0.108814
GOBP_CELL_JUNCTION_ORGANIZATION	GOBP_CHROMATIN_ORGANIZATION	0.108813
GOBP_GLYCOSYL_COMPOUND_BIOSYNTHETIC_PROCESS	GOBP_REGULATION_OF_INTRACELLULAR_PROTEIN_TRANSPORT	0.108812
GOBP_MULTICELLULAR_ORGANISMAL_HOMEOSTASIS	GOBP_ACTOMYOSIN_STRUCTURE_ORGANIZATION	0.108811
GOBP_MACROMOLECULE_METHYLATION	GOBP_ORGANIC_ACID_METABOLIC_PROCESS	0.108806
GOBP_ANATOMICAL_STRUCTURE_HOMEOSTASIS	GOBP_CELL_JUNCTION_ASSEMBLY	0.108801
OTHER_ANALGESICS_AND_ANTIPYRETICS	GOBP_REGULATION_OF_ANATOMICAL_STRUCTURE_MORPHOGENESIS	0.108801
GOBP_NEGATIVE_REGULATION_OF_MITOTIC_CELL_CYCLE	GOBP_POSITIVE_REGULATION_OF_NEURON_PROJECTION_DEVELOPMENT	0.108798
GOBP_REGULATION_OF_INTRINSIC_APOPTOTIC_SIGNALING_PATHWAY	GOBP_MICROTUBULE_CYTOSKELETON_ORGANIZATION	0.108793
OTHER_ANALGESICS_AND_ANTIPYRETICS	GOBP_CELLULAR_MACROMOLECULE_CATABOLIC_PROCESS	0.108793
GOBP_NUCLEAR_TRANSPORT	GOBP_RESPONSE_TO_TOPOLOGICALLY_INCORRECT_PROTEIN	0.108792
denovo_schizophrenia	GOBP_TRNA_METABOLIC_PROCESS	0.108788
Neuroactive_ligand.receptor_interaction	GOBP_REGULATION_OF_CELLULAR_COMPONENT_MOVEMENT	0.108786
GOBP_SKELETAL_SYSTEM_MORPHOGENESIS	GOBP_BIOLOGICAL_ADHESION	0.108786
GOBP_REGULATION_OF_STRESS_ACTIVATED_PROTEIN_KINASE_SIGNALING_CASCADE	GOBP_GLYCOPROTEIN_METABOLIC_PROCESS	0.108784
GOBP_METAL_ION_HOMEOSTASIS	GOBP_CELLULAR_COMPONENT_MORPHOGENESIS	0.108782
GOBP_ORGANIC_CYCLIC_COMPOUND_CATABOLIC_PROCESS	GOBP_OSSIFICATION	0.108781
GOBP_NEGATIVE_REGULATION_OF_MITOTIC_CELL_CYCLE	GOBP_REGULATION_OF_CELL_PROJECTION_ORGANIZATION	0.108781
GOBP_CELL_DIFFERENTIATION_INVOLVED_IN_KIDNEY_DEVELOPMENT	GOBP_POSITIVE_REGULATION_OF_PROTEIN_KINASE_ACTIVITY	0.10878
GOBP_ACTIN_MEDIATED_CELL_CONTRACTION	GOBP_NEGATIVE_REGULATION_OF_MOLECULAR_FUNCTION	0.108778
GOBP_POSITIVE_REGULATION_OF_NEURON_PROJECTION_DEVELOPMENT	GOBP_INFLAMMATORY_RESPONSE	0.108776
GOBP_NEGATIVE_REGULATION_OF_INTRINSIC_APOPTOTIC_SIGNALING_PATHWAY	GOBP_PROTEIN_CONTAINING_COMPLEX_LOCALIZATION	0.108772
GOBP_REGULATION_OF_PHOSPHORUS_METABOLIC_PROCESS	GOBP_RIBONUCLEOSIDE_MONOPHOSPHATE_METABOLIC_PROCESS	0.108771
GOBP_HEAD_DEVELOPMENT	GOBP_PROTEIN_IMPORT	0.108771
DIRECT_ACTING_ANTIVIRALS	GOBP_ESTABLISHMENT_OF_ORGANELLE_LOCALIZATION	0.10877
THROAT_PREPARATIONS	GOBP_REGULATION_OF_PROTEIN_LOCALIZATION	0.108769
GOBP_REGULATION_OF_CHEMOTAXIS	GOBP_RNA_SPLICING_VIA_TRANSESTERIFICATION_REACTIONS	0.108769
GOBP_REGULATION_OF_NEUROTRANSMITTER_RECEPTOR_ACTIVITY	GOBP_CELL_MORPHOGENESIS_INVOLVED_IN_NEURON_DIFFERENTIATION	0.108765
GOBP_GLYCOPROTEIN_METABOLIC_PROCESS	GOBP_CHROMATIN_ORGANIZATION	0.108764
Chronotype	GOBP_ORGANIC_ACID_METABOLIC_PROCESS	0.108758
Synaptic_vesicle	GOBP_ANION_TRANSMEMBRANE_TRANSPORT	0.108755
GOBP_ALPHA_AMINO_ACID_METABOLIC_PROCESS	GOBP_NEGATIVE_REGULATION_OF_CELL_DEATH	0.108754
GOBP_REGULATION_OF_SMALL_MOLECULE_METABOLIC_PROCESS	GOBP_SENSORY_SYSTEM_DEVELOPMENT	0.108748
PERIPHERAL_VASODILATORS	GOBP_REGULATION_OF_ENDOCYTOSIS	0.108747
GOBP_REGULATION_OF_CELLULAR_COMPONENT_MOVEMENT	GOBP_CHROMOSOME_SEGREGATION	0.108747
Pre_post_synaptic_genes	GOBP_NEGATIVE_REGULATION_OF_RESPONSE_TO_EXTERNAL_STIMULUS	0.108743
denovo_schizophrenia	ANESTHETICS_LOCAL	0.108737
Endocytosis	GOBP_REGULATION_OF_CELL_PROJECTION_ORGANIZATION	0.108735
ANESTHETICS_LOCAL	GOBP_APOPTOTIC_SIGNALING_PATHWAY	0.108734
GOBP_MITOCHONDRION_ORGANIZATION	GOBP_ACTIVATION_OF_IMMUNE_RESPONSE	0.108733
GOBP_LIPID_BIOSYNTHETIC_PROCESS	GOBP_SKELETAL_SYSTEM_DEVELOPMENT	0.108731
GOBP_NEGATIVE_REGULATION_OF_ANION_TRANSPORT	GOBP_CELLULAR_AMINO_ACID_METABOLIC_PROCESS	0.10873
GOBP_REGULATION_OF_GTPASE_ACTIVITY	GOBP_GROWTH	0.108729
GOBP_REGULATION_OF_DNA_BINDING_TRANSCRIPTION_FACTOR_ACTIVITY	GOBP_RECEPTOR_METABOLIC_PROCESS	0.108728
GOBP_CELLULAR_RESPONSE_TO_PEPTIDE_HORMONE_STIMULUS	GOBP_MRNA_METABOLIC_PROCESS	0.108727
GOBP_NEGATIVE_REGULATION_OF_INTRACELLULAR_TRANSPORT	GOBP_REGULATION_OF_IMMUNE_SYSTEM_PROCESS	0.108726
GOBP_REGULATION_OF_POSTSYNAPSE_ORGANIZATION	GOBP_POSITIVE_REGULATION_OF_PROTEIN_PHOSPHORYLATION	0.108723
GOBP_CARBOHYDRATE_DERIVATIVE_BIOSYNTHETIC_PROCESS	GOBP_MRNA_PROCESSING	0.108722
GOBP_ALPHA_AMINO_ACID_METABOLIC_PROCESS	GOBP_POSITIVE_REGULATION_OF_BIOSYNTHETIC_PROCESS	0.10872
GOBP_GASTRULATION	GOBP_PROTEIN_TARGETING	0.10872
GOBP_POSITIVE_REGULATION_OF_CELL_CYCLE	GOBP_PROTEIN_CONTAINING_COMPLEX_LOCALIZATION	0.108719
GOBP_VESICLE_MEDIATED_TRANSPORT_IN_SYNAPSE	GOBP_POSITIVE_REGULATION_OF_PHOSPHORUS_METABOLIC_PROCESS	0.108716
GOBP_TUBE_MORPHOGENESIS	GOBP_STRIATED_MUSCLE_CONTRACTION	0.108714
GOBP_RESPONSE_TO_DRUG	GOBP_NEGATIVE_REGULATION_OF_RESPONSE_TO_EXTERNAL_STIMULUS	0.108713
GOBP_REGULATION_OF_PROTEIN_STABILITY	GOBP_ALCOHOL_METABOLIC_PROCESS	0.108707
Circadian_entrainment	GOBP_CELLULAR_RESPONSE_TO_HORMONE_STIMULUS	0.108706
GOBP_REGULATION_OF_NEUROGENESIS	GOBP_MRNA_PROCESSING	0.108704
GOBP_ACTIN_MEDIATED_CELL_CONTRACTION	GOBP_REGULATION_OF_SIGNALING_RECEPTOR_ACTIVITY	0.108702
GOBP_ANTIGEN_RECEPTOR_MEDIATED_SIGNALING_PATHWAY	GOBP_PEPTIDYL_LYSINE_MODIFICATION	0.108698
GOBP_REGULATION_OF_TRANSPORTER_ACTIVITY	GOBP_LIPID_METABOLIC_PROCESS	0.108698
GOBP_NEURON_DEATH	GOBP_REGULATION_OF_TRANSPORTER_ACTIVITY	0.108696
GOBP_NEURON_DEATH	GOBP_MRNA_PROCESSING	0.108696
Pre.synapse	GOBP_REGULATION_OF_MAPK_CASCADE	0.108693
omim_intellectual_disability	GOBP_REGULATION_OF_PROTEIN_STABILITY	0.108692
GOBP_MULTICELLULAR_ORGANISMAL_HOMEOSTASIS	GOBP_POSITIVE_REGULATION_OF_CELL_PROJECTION_ORGANIZATION	0.108691
GOBP_DIVALENT_INORGANIC_CATION_HOMEOSTASIS	GOBP_GOLGI_VESICLE_TRANSPORT	0.10869
sw.gwas.3.4	GOBP_REGULATION_OF_MULTICELLULAR_ORGANISMAL_DEVELOPMENT	0.108688
GOBP_REGULATION_OF_PROTEIN_LOCALIZATION	GOBP_CARBOHYDRATE_BIOSYNTHETIC_PROCESS	0.108688
GOBP_BEHAVIOR	GOBP_UROGENITAL_SYSTEM_DEVELOPMENT	0.108687
GOBP_NUCLEAR_CHROMOSOME_SEGREGATION	GOBP_PEPTIDYL_SERINE_MODIFICATION	0.108686
GOBP_REGULATION_OF_INTRACELLULAR_PROTEIN_TRANSPORT	GOBP_GLYCOPROTEIN_METABOLIC_PROCESS	0.108683
GOBP_ACTIN_FILAMENT_BASED_PROCESS	GOBP_GASTRULATION	0.108681
GOBP_ION_HOMEOSTASIS	GOBP_REGULATION_OF_NEURON_PROJECTION_DEVELOPMENT	0.10868
GOBP_NEGATIVE_REGULATION_OF_CELL_CYCLE_PROCESS	GOBP_PATTERN_SPECIFICATION_PROCESS	0.108679
GOBP_PROTEIN_LOCALIZATION_TO_CELL_PERIPHERY	GOBP_MITOCHONDRION_ORGANIZATION	0.108678
GOBP_REGULATION_OF_HEMOPOIESIS	GOBP_CELL_JUNCTION_ASSEMBLY	0.108676
OTHER_ANALGESICS_AND_ANTIPYRETICS	GOBP_VASCULATURE_DEVELOPMENT	0.108675
GOBP_REGULATION_OF_MAPK_CASCADE	GOBP_MUSCLE_CONTRACTION	0.108674
Synaptic_vesicle	GOBP_G_PROTEIN_COUPLED_RECEPTOR_SIGNALING_PATHWAY	0.108672
GOBP_NEURON_DEATH	GOBP_MICROTUBULE_BASED_PROCESS	0.108672
GOBP_NUCLEOBASE_CONTAINING_SMALL_MOLECULE_METABOLIC_PROCESS	GOBP_CELLULAR_COMPONENT_MORPHOGENESIS	0.10867
GOBP_PROTEIN_CONTAINING_COMPLEX_SUBUNIT_ORGANIZATION	GOBP_NEGATIVE_REGULATION_OF_INTRACELLULAR_TRANSPORT	0.108669
GOBP_SMOOTH_MUSCLE_CELL_PROLIFERATION	GOBP_NEGATIVE_REGULATION_OF_CATALYTIC_ACTIVITY	0.108669
GOBP_ORGANELLE_ASSEMBLY	GOBP_GASTRULATION	0.108668
FMRP.targets	GOBP_RNA_SPLICING_VIA_TRANSESTERIFICATION_REACTIONS	0.108663
GOBP_RECEPTOR_METABOLIC_PROCESS	GOBP_CELLULAR_HOMEOSTASIS	0.10866
GOBP_REGULATION_OF_NERVOUS_SYSTEM_DEVELOPMENT	GOBP_RNA_SPLICING	0.108658
HORMONE_ANTAGONISTS_AND_RELATED_AGENTS	GOBP_POSITIVE_REGULATION_OF_HYDROLASE_ACTIVITY	0.108657
GOBP_CARBOHYDRATE_DERIVATIVE_METABOLIC_PROCESS	GOBP_EPITHELIAL_CELL_PROLIFERATION	0.108656
GOBP_PROTEIN_LOCALIZATION_TO_CELL_PERIPHERY	GOBP_NEURON_DEATH	0.108656
SCZ.NS	GOBP_PROTEIN_TARGETING	0.108654
GOBP_CELLULAR_CARBOHYDRATE_METABOLIC_PROCESS	GOBP_MODIFICATION_DEPENDENT_MACROMOLECULE_CATABOLIC_PROCESS	0.108653
GOBP_INOSITOL_LIPID_MEDIATED_SIGNALING	GOBP_REGULATION_OF_SYSTEM_PROCESS	0.108652
GOBP_METHYLATION	GOBP_CELLULAR_AMINO_ACID_METABOLIC_PROCESS	0.108651
Focal_adhesion	GOBP_SENSORY_SYSTEM_DEVELOPMENT	0.10865
GOBP_PROTEIN_CATABOLIC_PROCESS	GOBP_POSITIVE_REGULATION_OF_NEURON_PROJECTION_DEVELOPMENT	0.108648
GOBP_CARBOHYDRATE_BIOSYNTHETIC_PROCESS	GOBP_MAPK_CASCADE	0.108646
GOBP_IMPORT_INTO_NUCLEUS	GOBP_UROGENITAL_SYSTEM_DEVELOPMENT	0.108646
GOBP_CELLULAR_CARBOHYDRATE_METABOLIC_PROCESS	GOBP_RESPONSE_TO_OXIDATIVE_STRESS	0.108643
GOBP_REGULATION_OF_RELEASE_OF_CYTOCHROME_C_FROM_MITOCHONDRIA	GOBP_MYELOID_LEUKOCYTE_MEDIATED_IMMUNITY	0.10864
GOBP_REGULATION_OF_ANATOMICAL_STRUCTURE_MORPHOGENESIS	GOBP_GLYCOPROTEIN_METABOLIC_PROCESS	0.10864
OTHER_GYNECOLOGICALS	GOBP_CELLULAR_RESPONSE_TO_CHEMICAL_STRESS	0.108638
Focal_adhesion	GOBP_CELLULAR_PROTEIN_CATABOLIC_PROCESS	0.108637
GOBP_DEFENSE_RESPONSE	GOBP_MUSCLE_CONTRACTION	0.108637
GOBP_KIDNEY_EPITHELIUM_DEVELOPMENT	GOBP_NEGATIVE_REGULATION_OF_CATALYTIC_ACTIVITY	0.108637
fmrp.ascano	GOBP_REGULATION_OF_STRESS_ACTIVATED_PROTEIN_KINASE_SIGNALING_CASCADE	0.108636
LIPID_MODIFYING_AGENTS_PLAIN	GOBP_REGULATION_OF_CELLULAR_COMPONENT_BIOGENESIS	0.108636
GOBP_BIOLOGICAL_ADHESION	GOBP_HEART_PROCESS	0.108636
GOBP_PROTEIN_CONTAINING_COMPLEX_LOCALIZATION	GOBP_GLYCEROPHOSPHOLIPID_METABOLIC_PROCESS	0.108635
GOBP_GLYCOSYL_COMPOUND_BIOSYNTHETIC_PROCESS	GOBP_MRNA_PROCESSING	0.108635
GOBP_POSITIVE_REGULATION_OF_MULTICELLULAR_ORGANISMAL_PROCESS	GOBP_RECEPTOR_INTERNALIZATION	0.108634
GOBP_METAL_ION_HOMEOSTASIS	GOBP_RNA_PROCESSING	0.108633
GOBP_DIVALENT_INORGANIC_CATION_HOMEOSTASIS	GOBP_REGULATION_OF_AUTOPHAGY	0.108633
GOBP_CELL_DIFFERENTIATION_INVOLVED_IN_KIDNEY_DEVELOPMENT	GOBP_RESPONSE_TO_PEPTIDE_HORMONE	0.108631
GOBP_REGULATION_OF_SECRETION	GOBP_PEPTIDYL_LYSINE_MODIFICATION	0.108631
GOBP_POSITIVE_REGULATION_OF_TRANSPORT	GOBP_METANEPHROS_DEVELOPMENT	0.10863
Neuroactive_ligand.receptor_interaction	GOBP_CARBOHYDRATE_BIOSYNTHETIC_PROCESS	0.108627
GOBP_CIRCULATORY_SYSTEM_PROCESS	GOBP_MYELOID_LEUKOCYTE_MEDIATED_IMMUNITY	0.108627
GOBP_MICROTUBULE_BASED_PROCESS	GOBP_ACTIVATION_OF_IMMUNE_RESPONSE	0.108627
GOBP_CELLULAR_RESPONSE_TO_HORMONE_STIMULUS	GOBP_ENDOCYTOSIS	0.108626
GOBP_CELLULAR_RESPONSE_TO_CHEMICAL_STRESS	GOBP_IMPORT_INTO_NUCLEUS	0.108623
GOBP_REGULATION_OF_SECRETION	GOBP_RECEPTOR_INTERNALIZATION	0.108623
GOBP_RESPONSE_TO_OXYGEN_CONTAINING_COMPOUND	GOBP_RECEPTOR_INTERNALIZATION	0.108622
GOBP_MITOTIC_NUCLEAR_DIVISION	GOBP_CELL_JUNCTION_ASSEMBLY	0.108622
GOBP_REGULATION_OF_ANATOMICAL_STRUCTURE_MORPHOGENESIS	GOBP_PROTEIN_IMPORT	0.108621
GOBP_MULTICELLULAR_ORGANISM_REPRODUCTION	GOBP_PROTEIN_IMPORT	0.10862
Pre_post_synaptic_genes	GOBP_NEGATIVE_REGULATION_OF_GROWTH	0.108618
GOBP_EPITHELIAL_CELL_DIFFERENTIATION	GOBP_ADENYLATE_CYCLASE_MODULATING_G_PROTEIN_COUPLED_RECEPTOR_SIGNALING_PATHWAY	0.108617
GOBP_ORGANIC_HYDROXY_COMPOUND_METABOLIC_PROCESS	GOBP_KIDNEY_EPITHELIUM_DEVELOPMENT	0.108616
BP_SCZ_genetics_all_super	GOBP_BIOLOGICAL_PROCESS_INVOLVED_IN_SYMBIOTIC_INTERACTION	0.108616
GOBP_GLYCEROLIPID_METABOLIC_PROCESS	GOBP_TRNA_METABOLIC_PROCESS	0.108615
GOBP_ALPHA_AMINO_ACID_METABOLIC_PROCESS	GOBP_REGULATION_OF_CELLULAR_RESPONSE_TO_STRESS	0.108614
GOBP_BEHAVIOR	GOBP_GENERATION_OF_PRECURSOR_METABOLITES_AND_ENERGY	0.108613
GOBP_CARBOHYDRATE_DERIVATIVE_METABOLIC_PROCESS	GOBP_NUCLEAR_CHROMOSOME_SEGREGATION	0.108613
GOBP_ORGANONITROGEN_COMPOUND_BIOSYNTHETIC_PROCESS	GOBP_GASTRULATION	0.108612
GOBP_TRNA_METABOLIC_PROCESS	GOBP_REGULATION_OF_PROTEIN_PHOSPHORYLATION	0.108605
GOBP_PROTEIN_LOCALIZATION_TO_CELL_PERIPHERY	GOBP_GASTRULATION	0.108603
denovo_schizophrenia	GOBP_CELLULAR_RESPONSE_TO_PEPTIDE	0.108601
GOBP_SMOOTH_MUSCLE_CELL_PROLIFERATION	GOBP_EPITHELIAL_CELL_DIFFERENTIATION	0.1086
Urologicals	GOBP_MRNA_METABOLIC_PROCESS	0.108598
Pre_post_synaptic_genes	GOBP_NEGATIVE_REGULATION_OF_ION_TRANSPORT	0.108597
GOBP_ORGANIC_CYCLIC_COMPOUND_CATABOLIC_PROCESS	GOBP_GLYCEROPHOSPHOLIPID_METABOLIC_PROCESS	0.108597
clock_all	GOBP_SULFUR_COMPOUND_METABOLIC_PROCESS	0.108596
GOBP_POSITIVE_REGULATION_OF_DEVELOPMENTAL_PROCESS	GOBP_RESPONSE_TO_TOPOLOGICALLY_INCORRECT_PROTEIN	0.108593
GOBP_GLYCEROLIPID_METABOLIC_PROCESS	GOBP_SENSORY_ORGAN_DEVELOPMENT	0.108593
GOBP_RESPONSE_TO_EXTRACELLULAR_STIMULUS	GOBP_ADENYLATE_CYCLASE_MODULATING_G_PROTEIN_COUPLED_RECEPTOR_SIGNALING_PATHWAY	0.108591
GOBP_REGULATION_OF_CELL_MORPHOGENESIS	GOBP_AGING	0.108589
GOBP_REGULATION_OF_MRNA_METABOLIC_PROCESS	GOBP_BIOLOGICAL_ADHESION	0.108589
GOBP_NEURON_DEATH	GOBP_NCRNA_METABOLIC_PROCESS	0.108586
GOBP_ORGANELLE_FISSION	GOBP_IMMUNE_RESPONSE_REGULATING_SIGNALING_PATHWAY	0.108586
GOBP_CHEMICAL_HOMEOSTASIS	GOBP_METHYLATION	0.108586
GOBP_REGULATION_OF_NEUROGENESIS	GOBP_CELLULAR_COMPONENT_DISASSEMBLY	0.108583
GOBP_INTRINSIC_APOPTOTIC_SIGNALING_PATHWAY	GOBP_RIBONUCLEOSIDE_METABOLIC_PROCESS	0.108582
Pre_post_synaptic_genes	GOBP_PROTEIN_TARGETING_TO_MEMBRANE	0.108578
GOBP_PROTEIN_LOCALIZATION_TO_NUCLEUS	GOBP_CELLULAR_RESPONSE_TO_HORMONE_STIMULUS	0.108577
GOBP_LEUKOCYTE_MIGRATION	GOBP_REGULATION_OF_NEUROGENESIS	0.108576
GOBP_NEGATIVE_REGULATION_OF_ION_TRANSPORT	GOBP_NEGATIVE_REGULATION_OF_TRANSCRIPTION_BY_RNA_POLYMERASE_II	0.108575
GOBP_RESPONSE_TO_CYTOKINE	GOBP_MUSCLE_CONTRACTION	0.108574
GOBP_RESPONSE_TO_ORGANIC_CYCLIC_COMPOUND	GOBP_PROTEIN_DEPHOSPHORYLATION	0.108569
GOBP_NEGATIVE_REGULATION_OF_CELL_DIFFERENTIATION	GOBP_ADENYLATE_CYCLASE_MODULATING_G_PROTEIN_COUPLED_RECEPTOR_SIGNALING_PATHWAY	0.108568
Neuroactive_ligand.receptor_interaction	GOBP_REGULATION_OF_CELLULAR_CATABOLIC_PROCESS	0.108566
GOBP_NEURON_DEATH	GOBP_CYTOSKELETON_ORGANIZATION	0.108565
GOBP_NCRNA_PROCESSING	GOBP_REGULATION_OF_PROTEOLYSIS	0.108563
GOBP_NEURON_DEATH	GOBP_CELL_DIVISION	0.108562
PI3K.Akt_signaling_pathway	GOBP_POSITIVE_REGULATION_OF_TRANSCRIPTION_BY_RNA_POLYMERASE_II	0.108561
GOBP_REGULATION_OF_PROTEOLYSIS	GOBP_SULFUR_COMPOUND_METABOLIC_PROCESS	0.108559
GOBP_PURINE_CONTAINING_COMPOUND_METABOLIC_PROCESS	GOBP_NEURON_DIFFERENTIATION	0.108558
GOBP_AXON_DEVELOPMENT	GOBP_REGULATION_OF_TRANSMEMBRANE_TRANSPORT	0.108555
GOBP_CELL_CYCLE_G1_S_PHASE_TRANSITION	GOBP_ORGANOPHOSPHATE_METABOLIC_PROCESS	0.108551
GOBP_ANION_TRANSMEMBRANE_TRANSPORT	GOBP_POSITIVE_REGULATION_OF_RESPONSE_TO_EXTERNAL_STIMULUS	0.108549
GOBP_REGULATION_OF_RESPONSE_TO_ENDOPLASMIC_RETICULUM_STRESS	GOBP_NUCLEOSIDE_MONOPHOSPHATE_BIOSYNTHETIC_PROCESS	0.108548
GOBP_GLYCEROLIPID_METABOLIC_PROCESS	GOBP_GLYCOPROTEIN_METABOLIC_PROCESS	0.108547
GOBP_REGULATION_OF_CATION_CHANNEL_ACTIVITY	GOBP_REGULATION_OF_ANION_TRANSPORT	0.108547
PI3K.Akt_signaling_pathway	GOBP_INTRINSIC_APOPTOTIC_SIGNALING_PATHWAY	0.108546
GOBP_NEGATIVE_REGULATION_OF_ANION_TRANSPORT	GOBP_MRNA_METABOLIC_PROCESS	0.108546
GOBP_ESTABLISHMENT_OF_ORGANELLE_LOCALIZATION	GOBP_REGULATION_OF_INFLAMMATORY_RESPONSE	0.108544
Focal_adhesion	GOBP_CHEMICAL_HOMEOSTASIS	0.108542
Neuroactive_ligand.receptor_interaction	GOBP_NEGATIVE_REGULATION_OF_BIOSYNTHETIC_PROCESS	0.108541
GOBP_RESPONSE_TO_NITROGEN_COMPOUND	GOBP_GLYCOPROTEIN_BIOSYNTHETIC_PROCESS	0.10854
GOBP_RESPONSE_TO_PEPTIDE_HORMONE	GOBP_SENSORY_ORGAN_DEVELOPMENT	0.10854
GOBP_REGULATION_OF_CATION_TRANSMEMBRANE_TRANSPORT	GOBP_CELL_PART_MORPHOGENESIS	0.108539
GOBP_REGULATION_OF_CELLULAR_COMPONENT_BIOGENESIS	GOBP_PROTEIN_POLYUBIQUITINATION	0.108537
Mitochondrion_.core.	GOBP_REGULATION_OF_PEPTIDASE_ACTIVITY	0.108537
GOBP_CELLULAR_CARBOHYDRATE_METABOLIC_PROCESS	GOBP_MICROTUBULE_CYTOSKELETON_ORGANIZATION	0.108535
GOBP_REGULATION_OF_HEMOPOIESIS	GOBP_REGULATION_OF_SYSTEM_PROCESS	0.108529
CLOCK.CONTROLLED_WEAK	GOBP_REGULATION_OF_MYELOID_CELL_DIFFERENTIATION	0.108529
GOBP_REGULATION_OF_CELLULAR_RESPONSE_TO_HYPOXIA	GOBP_GROWTH	0.108528
GOBP_REGULATION_OF_ENDOCYTOSIS	GOBP_LIPID_BIOSYNTHETIC_PROCESS	0.108527
GOBP_SENSORY_SYSTEM_DEVELOPMENT	GOBP_INFLAMMATORY_RESPONSE	0.108527
GOBP_SECRETION	GOBP_DENDRITE_DEVELOPMENT	0.108521
OTHER_GYNECOLOGICALS	GOBP_NEGATIVE_REGULATION_OF_APOPTOTIC_SIGNALING_PATHWAY	0.108521
OTHER_ANALGESICS_AND_ANTIPYRETICS	GOBP_TISSUE_MORPHOGENESIS	0.108519
GOBP_DIVALENT_INORGANIC_CATION_HOMEOSTASIS	GOBP_DNA_METABOLIC_PROCESS	0.108517
GOBP_VESICLE_MEDIATED_TRANSPORT_IN_SYNAPSE	GOBP_CELL_MIGRATION	0.108516
GOBP_CELLULAR_COMPONENT_DISASSEMBLY	GOBP_ENERGY_DERIVATION_BY_OXIDATION_OF_ORGANIC_COMPOUNDS	0.108516
GOBP_CELL_DIFFERENTIATION_INVOLVED_IN_METANEPHROS_DEVELOPMENT	GOBP_MULTI_ORGANISM_PROCESS	0.108514
Endocytosis	GOBP_REGULATION_OF_CELL_MORPHOGENESIS	0.108514
GOBP_PROTEIN_MODIFICATION_BY_SMALL_PROTEIN_REMOVAL	GOBP_CELL_MORPHOGENESIS_INVOLVED_IN_DIFFERENTIATION	0.108513
GOBP_POSITIVE_REGULATION_OF_CELLULAR_PROTEIN_LOCALIZATION	GOBP_RECEPTOR_METABOLIC_PROCESS	0.108511
GOBP_ORGANIC_HYDROXY_COMPOUND_BIOSYNTHETIC_PROCESS	GOBP_EXOCYTOSIS	0.108509
GOBP_SULFUR_COMPOUND_METABOLIC_PROCESS	GOBP_PHOSPHOLIPID_METABOLIC_PROCESS	0.108508
DOPAMINERGIC_AGENTS	GOBP_POSITIVE_REGULATION_OF_CATABOLIC_PROCESS	0.108507
GOBP_REGULATION_OF_INTRINSIC_APOPTOTIC_SIGNALING_PATHWAY	GOBP_DEVELOPMENTAL_GROWTH	0.108507
GOBP_ACTIN_MEDIATED_CELL_CONTRACTION	GOBP_NUCLEOBASE_CONTAINING_SMALL_MOLECULE_METABOLIC_PROCESS	0.108506
GOBP_GENERATION_OF_PRECURSOR_METABOLITES_AND_ENERGY	GOBP_CELL_MORPHOGENESIS	0.108502
GOBP_GLYCEROLIPID_METABOLIC_PROCESS	GOBP_ACTOMYOSIN_STRUCTURE_ORGANIZATION	0.108501
GOBP_CELLULAR_MACROMOLECULE_LOCALIZATION	GOBP_GLYCOPROTEIN_BIOSYNTHETIC_PROCESS	0.108501
GOBP_NEGATIVE_REGULATION_OF_GROWTH	GOBP_MICROTUBULE_CYTOSKELETON_ORGANIZATION	0.108499
GOBP_WOUND_HEALING	GOBP_COVALENT_CHROMATIN_MODIFICATION	0.108498
GOBP_REGULATION_OF_CHEMOTAXIS	GOBP_RNA_PROCESSING	0.108498
GOBP_RESPONSE_TO_LIPID	GOBP_RNA_SPLICING_VIA_TRANSESTERIFICATION_REACTIONS	0.108494
GOBP_DEFENSE_RESPONSE_TO_OTHER_ORGANISM	GOBP_SENSORY_ORGAN_DEVELOPMENT	0.108493
GOBP_GLYCOSYL_COMPOUND_METABOLIC_PROCESS	GOBP_ESTABLISHMENT_OF_ORGANELLE_LOCALIZATION	0.108492
GOBP_REGULATION_OF_TRANS_SYNAPTIC_SIGNALING	GOBP_HOMEOSTASIS_OF_NUMBER_OF_CELLS	0.108492
GOBP_MYELOID_LEUKOCYTE_MEDIATED_IMMUNITY	GOBP_CELL_MORPHOGENESIS_INVOLVED_IN_DIFFERENTIATION	0.108491
CLOCK.CONTROLLED_WEAK	GOBP_CELLULAR_RESPONSE_TO_LIPID	0.10849
PSD_.human_core.	GOBP_OSSIFICATION	0.108489
GOBP_WOUND_HEALING	GOBP_PROTEIN_CONTAINING_COMPLEX_LOCALIZATION	0.108489
GOBP_REGULATION_OF_VESICLE_MEDIATED_TRANSPORT	GOBP_SENSORY_ORGAN_DEVELOPMENT	0.108483
ANTIINFLAMMATORY_AND_ANTIRHEUMATIC_PRODUCTS_NON.STEROIDS	GOBP_CARDIAC_MUSCLE_CONTRACTION	0.10848
GOBP_PROTEIN_LOCALIZATION_TO_CELL_PERIPHERY	GOBP_PROTEIN_MODIFICATION_BY_SMALL_PROTEIN_REMOVAL	0.108479
ANTIINFLAMMATORY_AND_ANTIRHEUMATIC_PRODUCTS_NON.STEROIDS	GOBP_PROTEIN_LOCALIZATION_TO_NUCLEUS	0.108478
GOBP_CHROMOSOME_SEGREGATION	GOBP_GENERATION_OF_PRECURSOR_METABOLITES_AND_ENERGY	0.108478
GOBP_NEURON_APOPTOTIC_PROCESS	GOBP_RNA_PROCESSING	0.108478
Mitochondrion_.core.	GOBP_MULTICELLULAR_ORGANISM_REPRODUCTION	0.108475
SCZ.NS	GOBP_HOMEOSTASIS_OF_NUMBER_OF_CELLS	0.108474
Body_mass_index	GOBP_PROTEIN_CONTAINING_COMPLEX_SUBUNIT_ORGANIZATION	0.108473
CLOCK.CONTROLLED_WEAK	GOBP_NUCLEOSIDE_MONOPHOSPHATE_METABOLIC_PROCESS	0.108469
GOBP_DEFENSE_RESPONSE_TO_OTHER_ORGANISM	GOBP_NCRNA_PROCESSING	0.108464
GOBP_REGULATION_OF_SMALL_GTPASE_MEDIATED_SIGNAL_TRANSDUCTION	GOBP_SMALL_MOLECULE_METABOLIC_PROCESS	0.108463
GOBP_MEMBRANE_ORGANIZATION	GOBP_IMPORT_INTO_NUCLEUS	0.108462
Mitochondrion_.core.	GOBP_RESPONSE_TO_OXIDATIVE_STRESS	0.108462
GOBP_GOLGI_VESICLE_TRANSPORT	GOBP_CELLULAR_COMPONENT_MORPHOGENESIS	0.108458
PI3K.Akt_signaling_pathway	GOBP_PROTEIN_LOCALIZATION_TO_MEMBRANE	0.108457
GOBP_CHROMOSOME_ORGANIZATION	GOBP_CELL_JUNCTION_ASSEMBLY	0.108457
GOBP_MICROTUBULE_CYTOSKELETON_ORGANIZATION_INVOLVED_IN_MITOSIS	GOBP_MITOCHONDRION_ORGANIZATION	0.108456
GOBP_REGULATION_OF_CHEMOTAXIS	GOBP_METANEPHROS_DEVELOPMENT	0.108456
GOBP_SYNAPSE_ORGANIZATION	GOBP_MYELOID_LEUKOCYTE_MEDIATED_IMMUNITY	0.108455
GOBP_REGULATION_OF_INTRINSIC_APOPTOTIC_SIGNALING_PATHWAY	GOBP_BEHAVIOR	0.108452
GOBP_SMOOTH_MUSCLE_CELL_PROLIFERATION	GOBP_NEUROGENESIS	0.10845
Endocytosis	GOBP_TRANSMEMBRANE_TRANSPORT	0.10845
GOBP_SYNAPTIC_SIGNALING	GOBP_RNA_SPLICING	0.108448
Body_mass_index	GOBP_CARBOHYDRATE_DERIVATIVE_METABOLIC_PROCESS	0.108445
GOBP_RESPONSE_TO_DRUG	GOBP_REGULATION_OF_INTRACELLULAR_TRANSPORT	0.108445
GOBP_REGULATION_OF_RESPONSE_TO_ENDOPLASMIC_RETICULUM_STRESS	GOBP_KIDNEY_EPITHELIUM_DEVELOPMENT	0.108441
GOBP_RESPONSE_TO_PEPTIDE_HORMONE	GOBP_PEPTIDYL_LYSINE_MODIFICATION	0.108439
LIPID_MODIFYING_AGENTS_PLAIN	GOBP_COGNITION	0.108438
GOBP_REGULATION_OF_CATION_TRANSMEMBRANE_TRANSPORT	GOBP_NEGATIVE_REGULATION_OF_CELLULAR_COMPONENT_ORGANIZATION	0.108436
GOBP_PROTEIN_CATABOLIC_PROCESS	GOBP_MUSCLE_CONTRACTION	0.108435
GOBP_REGULATION_OF_SMALL_GTPASE_MEDIATED_SIGNAL_TRANSDUCTION	GOBP_GASTRULATION	0.108434
GOBP_COGNITION	GOBP_REGULATION_OF_AUTOPHAGY	0.108434
GOBP_GLYCOSYL_COMPOUND_BIOSYNTHETIC_PROCESS	GOBP_DNA_METABOLIC_PROCESS	0.108434
GOBP_ORGANIC_HYDROXY_COMPOUND_METABOLIC_PROCESS	GOBP_REGULATION_OF_ENDOCYTOSIS	0.108433
Focal_adhesion	GOBP_CHROMOSOME_ORGANIZATION	0.108431
GOBP_CELL_CYCLE_PHASE_TRANSITION	GOBP_HEART_DEVELOPMENT	0.108431
GOBP_REGULATION_OF_AUTOPHAGY	GOBP_TRNA_METABOLIC_PROCESS	0.10843
GOBP_PROTEIN_CATABOLIC_PROCESS	GOBP_REGULATION_OF_CELL_MORPHOGENESIS	0.108429
GOBP_AXON_DEVELOPMENT	GOBP_REGULATION_OF_MEMBRANE_POTENTIAL	0.108429
GOBP_CELL_JUNCTION_ASSEMBLY	GOBP_PEPTIDYL_SERINE_MODIFICATION	0.108427
GOBP_ORGANIC_HYDROXY_COMPOUND_METABOLIC_PROCESS	GOBP_CELL_CYCLE_G1_S_PHASE_TRANSITION	0.108424
GOBP_REGULATION_OF_RESPONSE_TO_STRESS	GOBP_ENERGY_DERIVATION_BY_OXIDATION_OF_ORGANIC_COMPOUNDS	0.108422
GOBP_NERVOUS_SYSTEM_PROCESS	GOBP_NCRNA_PROCESSING	0.108417
CARDIAC_STIMULANTS_EXCL._CARDIAC_GLYCOSIDES	GOBP_REGULATION_OF_PEPTIDASE_ACTIVITY	0.108415
GOBP_SMOOTH_MUSCLE_CELL_PROLIFERATION	GOBP_CELLULAR_RESPONSE_TO_DNA_DAMAGE_STIMULUS	0.108412
GOBP_REGULATION_OF_SMALL_MOLECULE_METABOLIC_PROCESS	GOBP_SYNAPSE_ORGANIZATION	0.108407
GOBP_POSITIVE_REGULATION_OF_NEURON_PROJECTION_DEVELOPMENT	GOBP_MYELOID_LEUKOCYTE_MEDIATED_IMMUNITY	0.108407
GOBP_NEURON_DEATH	GOBP_ENERGY_DERIVATION_BY_OXIDATION_OF_ORGANIC_COMPOUNDS	0.108403
GOBP_PROTEIN_LOCALIZATION_TO_MEMBRANE	GOBP_CELLULAR_MODIFIED_AMINO_ACID_METABOLIC_PROCESS	0.108403
GOBP_MITOTIC_NUCLEAR_DIVISION	GOBP_POSITIVE_REGULATION_OF_IMMUNE_RESPONSE	0.108402
GOBP_PROCESS_UTILIZING_AUTOPHAGIC_MECHANISM	GOBP_REGULATION_OF_CELL_MORPHOGENESIS	0.108401
GOBP_PROTEIN_LOCALIZATION_TO_CELL_PERIPHERY	GOBP_TAXIS	0.108401
GOBP_REGULATION_OF_NEUROGENESIS	GOBP_PROTEASOMAL_PROTEIN_CATABOLIC_PROCESS	0.1084
GOBP_SKELETAL_SYSTEM_MORPHOGENESIS	GOBP_POSITIVE_REGULATION_OF_MOLECULAR_FUNCTION	0.108398
GOBP_REGULATION_OF_BODY_FLUID_LEVELS	GOBP_REGULATION_OF_NEUROGENESIS	0.108397
GOBP_SMALL_MOLECULE_BIOSYNTHETIC_PROCESS	GOBP_PATTERN_SPECIFICATION_PROCESS	0.108396
GOBP_REGULATION_OF_PEPTIDASE_ACTIVITY	GOBP_PEPTIDYL_LYSINE_MODIFICATION	0.108395
GOBP_GOLGI_VESICLE_TRANSPORT	GOBP_ALCOHOL_METABOLIC_PROCESS	0.108394
HORMONE_ANTAGONISTS_AND_RELATED_AGENTS	GOBP_LEUKOCYTE_MIGRATION	0.108394
GOBP_CELL_CYCLE_G2_M_PHASE_TRANSITION	GOBP_EPITHELIAL_CELL_DIFFERENTIATION	0.108393
All_Ion_Channels	GOBP_NEURON_DEATH	0.108393
GOBP_CELL_DIFFERENTIATION_INVOLVED_IN_METANEPHROS_DEVELOPMENT	GOBP_ENZYME_LINKED_RECEPTOR_PROTEIN_SIGNALING_PATHWAY	0.108392
HORMONE_ANTAGONISTS_AND_RELATED_AGENTS	GOBP_POSITIVE_REGULATION_OF_PROTEIN_KINASE_ACTIVITY	0.108391
GOBP_REGULATION_OF_HYDROLASE_ACTIVITY	GOBP_PURINE_NUCLEOSIDE_MONOPHOSPHATE_METABOLIC_PROCESS	0.108383
GOBP_REGULATION_OF_VESICLE_MEDIATED_TRANSPORT	GOBP_PROTEIN_POLYUBIQUITINATION	0.108382
BP_SCZ_genetics_all_super	GOBP_POSITIVE_REGULATION_OF_HYDROLASE_ACTIVITY	0.108382
GOBP_PROTEIN_MODIFICATION_BY_SMALL_PROTEIN_REMOVAL	GOBP_CAMERA_TYPE_EYE_DEVELOPMENT	0.108381
GOBP_CELLULAR_PROTEIN_CONTAINING_COMPLEX_ASSEMBLY	GOBP_REGULATION_OF_ENDOCYTOSIS	0.108378
GOBP_HEAD_DEVELOPMENT	GOBP_REGULATION_OF_CELL_MORPHOGENESIS	0.108377
GOBP_EPITHELIAL_TUBE_MORPHOGENESIS	GOBP_PROTEIN_CONTAINING_COMPLEX_LOCALIZATION	0.108376
GOBP_NEGATIVE_REGULATION_OF_INTRACELLULAR_TRANSPORT	GOBP_PEPTIDYL_AMINO_ACID_MODIFICATION	0.108372
GOBP_SENSORY_SYSTEM_DEVELOPMENT	GOBP_DENDRITE_DEVELOPMENT	0.108372
Mitochondrion_.core.	GOBP_IMMUNE_EFFECTOR_PROCESS	0.10837
GOBP_MEMBRANE_ORGANIZATION	GOBP_CELLULAR_CARBOHYDRATE_METABOLIC_PROCESS	0.108367
omim_intellectual_disability	GOBP_PURINE_NUCLEOSIDE_METABOLIC_PROCESS	0.108364
fmrp.ascano	GOBP_NEURON_DEATH	0.108363
GOBP_REGULATION_OF_SECRETION	GOBP_RECEPTOR_METABOLIC_PROCESS	0.108362
Pre_post_synaptic_genes	GOBP_REGULATION_OF_STRESS_ACTIVATED_PROTEIN_KINASE_SIGNALING_CASCADE	0.108361
fmrp.ascano	GOBP_REGULATION_OF_MITOCHONDRION_ORGANIZATION	0.108361
GOBP_CELLULAR_HOMEOSTASIS	GOBP_GASTRULATION	0.108361
GOBP_REGULATION_OF_GTPASE_ACTIVITY	GOBP_PROTEOLYSIS	0.108358
GOBP_PROTEIN_LOCALIZATION_TO_MEMBRANE	GOBP_OSSIFICATION	0.108357
Pre.synapse	GOBP_CAMERA_TYPE_EYE_DEVELOPMENT	0.108355
GOBP_EPITHELIAL_CELL_PROLIFERATION	GOBP_LEUKOCYTE_MEDIATED_IMMUNITY	0.108352
GOBP_CATION_TRANSMEMBRANE_TRANSPORT	GOBP_NUCLEAR_TRANSPORT	0.108351
GOBP_REGULATION_OF_HYDROLASE_ACTIVITY	GOBP_CELLULAR_MODIFIED_AMINO_ACID_METABOLIC_PROCESS	0.108349
GOBP_REGULATION_OF_CELLULAR_RESPONSE_TO_HYPOXIA	GOBP_POSITIVE_REGULATION_OF_CATALYTIC_ACTIVITY	0.108346
GOBP_REGULATION_OF_NEUROTRANSMITTER_RECEPTOR_ACTIVITY	GOBP_REGULATION_OF_PEPTIDASE_ACTIVITY	0.108345
LIPID_MODIFYING_AGENTS_PLAIN	GOBP_SEXUAL_REPRODUCTION	0.108345
BP_SCZ_genetics_all_super	GOBP_CELLULAR_LIPID_METABOLIC_PROCESS	0.108338
GOBP_PEPTIDYL_LYSINE_MODIFICATION	GOBP_MORPHOGENESIS_OF_AN_EPITHELIUM	0.108337
GOBP_REGULATION_OF_NERVOUS_SYSTEM_DEVELOPMENT	GOBP_POSITIVE_REGULATION_OF_CELL_CYCLE	0.108337
GOBP_TUBE_DEVELOPMENT	GOBP_GENERATION_OF_PRECURSOR_METABOLITES_AND_ENERGY	0.108336
GOBP_DEPHOSPHORYLATION	GOBP_SENSORY_ORGAN_DEVELOPMENT	0.108336
OTHER_ANTINEOPLASTIC_AGENTS	GOBP_SULFUR_COMPOUND_METABOLIC_PROCESS	0.108335
Synaptic_vesicle	GOBP_MULTICELLULAR_ORGANISM_REPRODUCTION	0.108331
OTHER_ANTINEOPLASTIC_AGENTS	GOBP_PROTEIN_POLYUBIQUITINATION	0.108331
GOBP_REGULATION_OF_CELL_DEVELOPMENT	GOBP_PEPTIDYL_SERINE_MODIFICATION	0.10833
GOBP_REGULATION_OF_NERVOUS_SYSTEM_DEVELOPMENT	GOBP_LEUKOCYTE_MEDIATED_IMMUNITY	0.108329
GOBP_INOSITOL_LIPID_MEDIATED_SIGNALING	GOBP_RESPONSE_TO_LIPID	0.108325
GOBP_ANION_TRANSMEMBRANE_TRANSPORT	GOBP_RAS_PROTEIN_SIGNAL_TRANSDUCTION	0.108325
GOBP_TRANSMEMBRANE_TRANSPORT	GOBP_PATTERN_SPECIFICATION_PROCESS	0.10832
GOBP_GLYCOSYL_COMPOUND_BIOSYNTHETIC_PROCESS	GOBP_ESTABLISHMENT_OF_ORGANELLE_LOCALIZATION	0.108319
GOBP_ORGANOPHOSPHATE_BIOSYNTHETIC_PROCESS	GOBP_POSITIVE_REGULATION_OF_RESPONSE_TO_EXTERNAL_STIMULUS	0.108318
GOBP_CELL_JUNCTION_ASSEMBLY	GOBP_RNA_PROCESSING	0.108317
GOBP_REGULATION_OF_TRANSPORTER_ACTIVITY	GOBP_NUCLEOSIDE_MONOPHOSPHATE_METABOLIC_PROCESS	0.108316
GOBP_REGULATION_OF_PHOSPHORUS_METABOLIC_PROCESS	GOBP_SULFUR_COMPOUND_METABOLIC_PROCESS	0.108316
GOBP_REGULATION_OF_MULTICELLULAR_ORGANISMAL_DEVELOPMENT	GOBP_RECEPTOR_METABOLIC_PROCESS	0.108316
GOBP_POSITIVE_REGULATION_OF_IMMUNE_RESPONSE	GOBP_CELLULAR_CARBOHYDRATE_METABOLIC_PROCESS	0.108315
GOBP_NEGATIVE_REGULATION_OF_DEVELOPMENTAL_PROCESS	GOBP_CELLULAR_AMINO_ACID_METABOLIC_PROCESS	0.108312
GOBP_REGULATION_OF_TRANSMEMBRANE_TRANSPORT	GOBP_NUCLEOSIDE_MONOPHOSPHATE_METABOLIC_PROCESS	0.108309
Cytoplasm_.core.	GOBP_TAXIS	0.108305
GOBP_REGULATION_OF_SIGNALING_RECEPTOR_ACTIVITY	GOBP_NEGATIVE_REGULATION_OF_BIOSYNTHETIC_PROCESS	0.108304
THROAT_PREPARATIONS	GOBP_OSSIFICATION	0.108303
GOBP_CELL_CELL_ADHESION_VIA_PLASMA_MEMBRANE_ADHESION_MOLECULES	GOBP_MITOTIC_CELL_CYCLE	0.108301
GOBP_NUCLEAR_TRANSPORT	GOBP_CELLULAR_ION_HOMEOSTASIS	0.108301
GOBP_NEGATIVE_REGULATION_OF_BIOSYNTHETIC_PROCESS	GOBP_SULFUR_COMPOUND_METABOLIC_PROCESS	0.1083
GOBP_CELL_JUNCTION_ORGANIZATION	GOBP_CHROMOSOME_SEGREGATION	0.1083
GOBP_ION_HOMEOSTASIS	GOBP_PROTEIN_POLYUBIQUITINATION	0.108299
GOBP_PROTEIN_LOCALIZATION_TO_NUCLEUS	GOBP_RESPONSE_TO_LIPID	0.108297
PSD_.human_core.	GOBP_REGULATION_OF_BINDING	0.108291
GOBP_GLYCEROLIPID_METABOLIC_PROCESS	GOBP_NEGATIVE_REGULATION_OF_NUCLEOBASE_CONTAINING_COMPOUND_METABOLIC_PROCESS	0.108288
GOBP_REGULATION_OF_TRANSMEMBRANE_TRANSPORT	GOBP_COVALENT_CHROMATIN_MODIFICATION	0.108288
Pre.synapse	GOBP_RNA_SPLICING	0.108285
GOBP_NEGATIVE_REGULATION_OF_TRANSPORT	GOBP_MRNA_PROCESSING	0.108284
GOBP_ANATOMICAL_STRUCTURE_HOMEOSTASIS	GOBP_POSITIVE_REGULATION_OF_PROTEOLYSIS	0.108282
GOBP_ESTABLISHMENT_OF_PROTEIN_LOCALIZATION_TO_ORGANELLE	GOBP_NUCLEOSIDE_MONOPHOSPHATE_BIOSYNTHETIC_PROCESS	0.108282
Synaptic_vesicle	CLOCK.CONTROLLED_WEAK	0.108282
GOBP_ORGANIC_HYDROXY_COMPOUND_BIOSYNTHETIC_PROCESS	GOBP_CELL_MORPHOGENESIS	0.108279
GOBP_CELL_CELL_ADHESION	GOBP_PROTEIN_MODIFICATION_BY_SMALL_PROTEIN_REMOVAL	0.108277
Chronotype	GOBP_MYELOID_CELL_DIFFERENTIATION	0.10827
GOBP_CELLULAR_COMPONENT_DISASSEMBLY	GOBP_PROTEIN_POLYUBIQUITINATION	0.108266
GOBP_REGULATION_OF_NERVOUS_SYSTEM_DEVELOPMENT	GOBP_ORGANELLE_FISSION	0.10826
GOBP_METAL_ION_HOMEOSTASIS	GOBP_GOLGI_VESICLE_TRANSPORT	0.108259
GOBP_CELL_DIFFERENTIATION_INVOLVED_IN_KIDNEY_DEVELOPMENT	GOBP_POSITIVE_REGULATION_OF_PROTEIN_PHOSPHORYLATION	0.108258
Urologicals	GOBP_REGULATION_OF_RESPONSE_TO_ENDOPLASMIC_RETICULUM_STRESS	0.108258
GOBP_ALPHA_AMINO_ACID_METABOLIC_PROCESS	GOBP_REGULATION_OF_RESPONSE_TO_STRESS	0.108257
OTHER_ANTINEOPLASTIC_AGENTS	GOBP_REGULATION_OF_MITOCHONDRION_ORGANIZATION	0.108254
hsa.miR.137	GOBP_MEMBRANE_ORGANIZATION	0.108251
GOBP_BEHAVIOR	GOBP_MICROTUBULE_CYTOSKELETON_ORGANIZATION	0.108251
GOBP_STRIATED_MUSCLE_CONTRACTION	GOBP_POSITIVE_REGULATION_OF_IMMUNE_SYSTEM_PROCESS	0.10825
GOBP_CELLULAR_LIPID_METABOLIC_PROCESS	GOBP_RESPONSE_TO_TOPOLOGICALLY_INCORRECT_PROTEIN	0.10825
GOBP_ORGANIC_CYCLIC_COMPOUND_CATABOLIC_PROCESS	GOBP_PROTEIN_IMPORT	0.108249
GOBP_SIGNAL_TRANSDUCTION_BY_P53_CLASS_MEDIATOR	GOBP_NEGATIVE_REGULATION_OF_DEVELOPMENTAL_PROCESS	0.108246
Circadian_entrainment	GOBP_PROTEIN_PHOSPHORYLATION	0.108245
GOBP_TRANSMEMBRANE_TRANSPORT	GOBP_METHYLATION	0.108242
GOBP_REGULATION_OF_CATION_TRANSMEMBRANE_TRANSPORT	GOBP_POSTTRANSCRIPTIONAL_REGULATION_OF_GENE_EXPRESSION	0.108241
hsa.miR.137	GOBP_POSTTRANSCRIPTIONAL_REGULATION_OF_GENE_EXPRESSION	0.108241
GOBP_REGULATION_OF_APOPTOTIC_SIGNALING_PATHWAY	GOBP_REGULATION_OF_MRNA_METABOLIC_PROCESS	0.108239
Mitochondrion_.core.	GOBP_CHROMATIN_ORGANIZATION	0.108239
GOBP_ORGANELLE_LOCALIZATION	GOBP_NUCLEOSIDE_METABOLIC_PROCESS	0.108238
GOBP_SYNAPSE_ORGANIZATION	GOBP_GOLGI_VESICLE_TRANSPORT	0.108238
SCZ.NS	GOBP_PROTEIN_DEPHOSPHORYLATION	0.108234
SCZ.NS	GOBP_REGULATION_OF_MAPK_CASCADE	0.108229
GOBP_LYMPHOCYTE_ACTIVATION	GOBP_MONOCARBOXYLIC_ACID_METABOLIC_PROCESS	0.108228
GOBP_REGULATION_OF_CATION_TRANSMEMBRANE_TRANSPORT	GOBP_BIOLOGICAL_PROCESS_INVOLVED_IN_SYMBIOTIC_INTERACTION	0.108226
GOBP_ESTABLISHMENT_OF_PROTEIN_LOCALIZATION_TO_MEMBRANE	GOBP_PEPTIDYL_TYROSINE_MODIFICATION	0.108217
GOBP_BEHAVIOR	GOBP_LEUKOCYTE_MEDIATED_IMMUNITY	0.108216
ANESTHETICS_LOCAL	GOBP_NEGATIVE_REGULATION_OF_ION_TRANSPORT	0.108216
GOBP_CELL_DIFFERENTIATION_INVOLVED_IN_KIDNEY_DEVELOPMENT	GOBP_PROTEOLYSIS	0.108215
GOBP_REGULATION_OF_CELLULAR_RESPONSE_TO_HYPOXIA	GOBP_MRNA_METABOLIC_PROCESS	0.108213
GOBP_REGULATION_OF_CHEMOTAXIS	GOBP_MRNA_PROCESSING	0.108211
GOBP_REGULATION_OF_CELLULAR_AMIDE_METABOLIC_PROCESS	GOBP_CELLULAR_COMPONENT_MORPHOGENESIS	0.108211
GOBP_SMOOTH_MUSCLE_CELL_PROLIFERATION	GOBP_GROWTH	0.10821
GOBP_POSTTRANSCRIPTIONAL_REGULATION_OF_GENE_EXPRESSION	GOBP_RESPONSE_TO_MECHANICAL_STIMULUS	0.108208
GOBP_REGULATION_OF_RELEASE_OF_CYTOCHROME_C_FROM_MITOCHONDRIA	GOBP_RESPONSE_TO_HORMONE	0.108207
GOBP_NEGATIVE_REGULATION_OF_NUCLEOBASE_CONTAINING_COMPOUND_METABOLIC_PROCESS	GOBP_PROTEIN_TARGETING	0.108203
GOBP_CIRCULATORY_SYSTEM_DEVELOPMENT	GOBP_DENDRITE_DEVELOPMENT	0.108199
GOBP_POSITIVE_REGULATION_OF_GTPASE_ACTIVITY	GOBP_PROTEOLYSIS	0.108196
GOBP_CELLULAR_AMIDE_METABOLIC_PROCESS	GOBP_MUSCLE_CONTRACTION	0.108194
GOBP_CELLULAR_RESPONSE_TO_PEPTIDE	GOBP_RECEPTOR_INTERNALIZATION	0.108194
GOBP_NUCLEOBASE_CONTAINING_SMALL_MOLECULE_METABOLIC_PROCESS	GOBP_POSITIVE_REGULATION_OF_ORGANELLE_ORGANIZATION	0.108194
GOBP_POSITIVE_REGULATION_OF_CATALYTIC_ACTIVITY	GOBP_ACTIN_FILAMENT_BASED_MOVEMENT	0.108193
Cytoplasm_.core.	GOBP_RESPONSE_TO_DRUG	0.108192
GOBP_SENSORY_ORGAN_DEVELOPMENT	GOBP_GENERATION_OF_PRECURSOR_METABOLITES_AND_ENERGY	0.108191
DOPAMINERGIC_AGENTS	GOBP_TAXIS	0.108191
Endocytosis	GOBP_ANTIGEN_RECEPTOR_MEDIATED_SIGNALING_PATHWAY	0.108189
GOBP_APOPTOTIC_SIGNALING_PATHWAY	GOBP_ANAPHASE_PROMOTING_COMPLEX_DEPENDENT_CATABOLIC_PROCESS	0.108187
GOBP_SENSORY_ORGAN_DEVELOPMENT	GOBP_CHROMATIN_ORGANIZATION	0.108187
Endocytosis	GOBP_PROTEIN_IMPORT	0.108185
GOBP_ESTABLISHMENT_OF_PROTEIN_LOCALIZATION_TO_MEMBRANE	GOBP_CELLULAR_RESPONSE_TO_ORGANIC_CYCLIC_COMPOUND	0.108184
GOBP_REGULATION_OF_RELEASE_OF_CYTOCHROME_C_FROM_MITOCHONDRIA	GOBP_IMMUNE_SYSTEM_DEVELOPMENT	0.108183
GOBP_CELLULAR_RESPONSE_TO_HORMONE_STIMULUS	GOBP_CHROMOSOME_SEGREGATION	0.108182
GOBP_NUCLEAR_TRANSPORT	GOBP_SYNAPSE_ORGANIZATION	0.108179
GOBP_CELL_CELL_ADHESION	GOBP_GLYCOPROTEIN_METABOLIC_PROCESS	0.108175
Pre.synapse	GOBP_NEGATIVE_REGULATION_OF_CELL_DIFFERENTIATION	0.108175
GOBP_REGULATION_OF_PROTEOLYSIS	GOBP_NUCLEOSIDE_METABOLIC_PROCESS	0.108175
DOPAMINERGIC_AGENTS	GOBP_POSITIVE_REGULATION_OF_PROTEOLYSIS	0.108175
GOBP_CELLULAR_COMPONENT_MORPHOGENESIS	GOBP_REGULATION_OF_SIGNALING_RECEPTOR_ACTIVITY	0.108174
GOBP_MITOTIC_NUCLEAR_DIVISION	GOBP_RESPONSE_TO_INORGANIC_SUBSTANCE	0.108174
GOBP_POSITIVE_REGULATION_OF_LOCOMOTION	GOBP_DNA_REPAIR	0.10817
Drugs_for_functional_gastrointestinal_disorders	GOBP_POSITIVE_REGULATION_OF_TRANSCRIPTION_BY_RNA_POLYMERASE_II	0.108168
GOBP_REGULATION_OF_BODY_FLUID_LEVELS	GOBP_REGULATION_OF_ENDOCYTOSIS	0.108163
Focal_adhesion	GOBP_CELLULAR_HOMEOSTASIS	0.108163
GOBP_NOTCH_SIGNALING_PATHWAY	GOBP_RESPONSE_TO_OXIDATIVE_STRESS	0.108162
GOBP_POSITIVE_REGULATION_OF_PROTEIN_KINASE_ACTIVITY	GOBP_CELLULAR_CARBOHYDRATE_METABOLIC_PROCESS	0.108157
HORMONE_ANTAGONISTS_AND_RELATED_AGENTS	GOBP_PROTEIN_CONTAINING_COMPLEX_SUBUNIT_ORGANIZATION	0.108155
Drugs_for_functional_gastrointestinal_disorders	GOBP_POSITIVE_REGULATION_OF_PHOSPHORUS_METABOLIC_PROCESS	0.108154
GOBP_RESPONSE_TO_PEPTIDE_HORMONE	GOBP_PROTEIN_DEPHOSPHORYLATION	0.108153
OTHER_ANTINEOPLASTIC_AGENTS	GOBP_GASTRULATION	0.108152
OTHER_ANALGESICS_AND_ANTIPYRETICS	GOBP_PEPTIDYL_LYSINE_MODIFICATION	0.108149
GOBP_REGULATION_OF_POSTSYNAPSE_ORGANIZATION	GOBP_PROTEIN_PHOSPHORYLATION	0.108147
GOBP_EPITHELIAL_TUBE_MORPHOGENESIS	GOBP_CHROMOSOME_SEGREGATION	0.108147
GOBP_AXON_DEVELOPMENT	GOBP_POSITIVE_REGULATION_OF_CATABOLIC_PROCESS	0.108146
GOBP_CELL_CYCLE_G1_S_PHASE_TRANSITION	GOBP_CELL_PART_MORPHOGENESIS	0.108145
GOBP_REGULATION_OF_GTPASE_ACTIVITY	GOBP_GAMETE_GENERATION	0.108141
Neuroactive_ligand.receptor_interaction	GOBP_NEURON_DIFFERENTIATION	0.108141
GOBP_CELLULAR_CARBOHYDRATE_METABOLIC_PROCESS	GOBP_POSITIVE_REGULATION_OF_CELLULAR_COMPONENT_BIOGENESIS	0.10814
GOBP_REGULATION_OF_TRANS_SYNAPTIC_SIGNALING	GOBP_ACTIN_FILAMENT_BASED_PROCESS	0.10814
GOBP_REGULATION_OF_RELEASE_OF_CYTOCHROME_C_FROM_MITOCHONDRIA	GOBP_TRANSMEMBRANE_TRANSPORT	0.108138
GOBP_REGULATION_OF_MRNA_METABOLIC_PROCESS	GOBP_POSITIVE_REGULATION_OF_CELLULAR_COMPONENT_ORGANIZATION	0.108132
GOBP_CENTRAL_NERVOUS_SYSTEM_DEVELOPMENT	GOBP_SULFUR_COMPOUND_METABOLIC_PROCESS	0.10813
GOBP_ORGANELLE_FISSION	GOBP_RAS_PROTEIN_SIGNAL_TRANSDUCTION	0.10813
Body_mass_index	GOBP_POSITIVE_REGULATION_OF_CELLULAR_COMPONENT_ORGANIZATION	0.108129
GOBP_REGULATION_OF_STRESS_ACTIVATED_PROTEIN_KINASE_SIGNALING_CASCADE	GOBP_AGING	0.108125
GOBP_CELLULAR_RESPONSE_TO_PEPTIDE	GOBP_ORGANIC_ACID_BIOSYNTHETIC_PROCESS	0.108122
GOBP_GLYCOPROTEIN_METABOLIC_PROCESS	GOBP_CENTRAL_NERVOUS_SYSTEM_DEVELOPMENT	0.108122
GOBP_RESPONSE_TO_GROWTH_FACTOR	GOBP_PROTEIN_POLYUBIQUITINATION	0.108118
GOBP_NEGATIVE_REGULATION_OF_APOPTOTIC_SIGNALING_PATHWAY	GOBP_RESPONSE_TO_MECHANICAL_STIMULUS	0.108118
GOBP_GLYCOSYL_COMPOUND_METABOLIC_PROCESS	GOBP_REGULATION_OF_INTRACELLULAR_PROTEIN_TRANSPORT	0.108118
Neuroactive_ligand.receptor_interaction	GOBP_HEAD_DEVELOPMENT	0.108117
GOBP_MITOTIC_NUCLEAR_DIVISION	GOBP_NEURON_DIFFERENTIATION	0.108116
GOBP_REGULATION_OF_NERVOUS_SYSTEM_DEVELOPMENT	GOBP_REGULATION_OF_BODY_FLUID_LEVELS	0.108116
Synaptic_vesicle	GOBP_GAMETE_GENERATION	0.108113
GOBP_HEAD_DEVELOPMENT	GOBP_MACROMOLECULE_METHYLATION	0.108112
GOBP_REGULATION_OF_RELEASE_OF_CYTOCHROME_C_FROM_MITOCHONDRIA	GOBP_NERVOUS_SYSTEM_PROCESS	0.108111
ANTIPSYCHOTICS	GOBP_REGULATION_OF_CELL_CYCLE	0.10811
Pre.synapse	GOBP_INFLAMMATORY_RESPONSE	0.108108
TOPICAL_PRODUCTS_FOR_JOINT_AND_MUSCULAR_PAIN	GOBP_POSITIVE_REGULATION_OF_CELL_CYCLE_PROCESS	0.108105
GOBP_RESPONSE_TO_TOPOLOGICALLY_INCORRECT_PROTEIN	GOBP_REGULATION_OF_DEFENSE_RESPONSE	0.108105
ANESTHETICS_LOCAL	GOBP_BLOOD_VESSEL_MORPHOGENESIS	0.1081
GOBP_ORGANOPHOSPHATE_BIOSYNTHETIC_PROCESS	GOBP_MORPHOGENESIS_OF_AN_EPITHELIUM	0.1081
GOBP_NCRNA_PROCESSING	GOBP_CELL_CELL_SIGNALING	0.108099
Synaptic_vesicle	GOBP_GENERATION_OF_PRECURSOR_METABOLITES_AND_ENERGY	0.108095
GOBP_NEGATIVE_REGULATION_OF_TRANSPORT	GOBP_EPITHELIAL_CELL_DIFFERENTIATION	0.108094
GOBP_RESPONSE_TO_ENDOPLASMIC_RETICULUM_STRESS	GOBP_NCRNA_METABOLIC_PROCESS	0.108092
GOBP_REGULATION_OF_PROTEIN_MODIFICATION_PROCESS	GOBP_SULFUR_COMPOUND_METABOLIC_PROCESS	0.108092
omim_intellectual_disability	GOBP_REGULATION_OF_NEUROGENESIS	0.108091
PSYCHOSTIMULANTS_AGENTS_USED_FOR_ADHD_AND_NOOTROPICS	GOBP_IMMUNE_SYSTEM_DEVELOPMENT	0.108091
GOBP_CELLULAR_COMPONENT_MORPHOGENESIS	GOBP_COVALENT_CHROMATIN_MODIFICATION	0.108087
GOBP_CAMERA_TYPE_EYE_DEVELOPMENT	GOBP_MRNA_METABOLIC_PROCESS	0.108086
PSD_.human_core.	GOBP_RESPONSE_TO_EXTRACELLULAR_STIMULUS	0.108086
GOBP_NEGATIVE_REGULATION_OF_CELL_CYCLE_PROCESS	GOBP_RAS_PROTEIN_SIGNAL_TRANSDUCTION	0.108086
GOBP_TAXIS	GOBP_NOTCH_SIGNALING_PATHWAY	0.108084
GOBP_REGULATION_OF_RESPONSE_TO_EXTERNAL_STIMULUS	GOBP_REGULATION_OF_SIGNALING_RECEPTOR_ACTIVITY	0.108083
GOBP_SIGNAL_TRANSDUCTION_BY_P53_CLASS_MEDIATOR	GOBP_RESPONSE_TO_LIPID	0.108082
GOBP_MACROMOLECULE_METHYLATION	GOBP_HEART_DEVELOPMENT	0.10808
GOBP_CELL_CYCLE_G1_S_PHASE_TRANSITION	GOBP_GLYCOPROTEIN_METABOLIC_PROCESS	0.108079
GOBP_METHYLATION	GOBP_POSITIVE_REGULATION_OF_CELL_POPULATION_PROLIFERATION	0.108076
CARDIAC_STIMULANTS_EXCL._CARDIAC_GLYCOSIDES	GOBP_MONOCARBOXYLIC_ACID_METABOLIC_PROCESS	0.108076
GOBP_ORGANOPHOSPHATE_BIOSYNTHETIC_PROCESS	GOBP_PEPTIDYL_LYSINE_MODIFICATION	0.108072
GOBP_PROTEIN_CONTAINING_COMPLEX_SUBUNIT_ORGANIZATION	GOBP_ACTIN_FILAMENT_BASED_MOVEMENT	0.108072
GOBP_PURINE_CONTAINING_COMPOUND_METABOLIC_PROCESS	GOBP_PEPTIDYL_SERINE_MODIFICATION	0.108069
GOBP_ORGANIC_HYDROXY_COMPOUND_METABOLIC_PROCESS	GOBP_REGULATION_OF_STRESS_ACTIVATED_PROTEIN_KINASE_SIGNALING_CASCADE	0.108067
GOBP_PROCESS_UTILIZING_AUTOPHAGIC_MECHANISM	GOBP_TRNA_METABOLIC_PROCESS	0.108066
GOBP_IMPORT_INTO_NUCLEUS	GOBP_REGULATION_OF_ENDOCYTOSIS	0.108066
GOBP_INORGANIC_ION_TRANSMEMBRANE_TRANSPORT	GOBP_RNA_SPLICING_VIA_TRANSESTERIFICATION_REACTIONS	0.108066
hsa.miR.137	GOBP_ORGANIC_ACID_METABOLIC_PROCESS	0.108066
GOBP_CELLULAR_MODIFIED_AMINO_ACID_METABOLIC_PROCESS	GOBP_MYELOID_LEUKOCYTE_MEDIATED_IMMUNITY	0.108062
GOBP_PROTEIN_MODIFICATION_BY_SMALL_PROTEIN_REMOVAL	GOBP_CELLULAR_ION_HOMEOSTASIS	0.10806
PI3K.Akt_signaling_pathway	GOBP_CELL_JUNCTION_ASSEMBLY	0.108059
GOBP_CELL_DIFFERENTIATION_INVOLVED_IN_KIDNEY_DEVELOPMENT	GOBP_POSITIVE_REGULATION_OF_TRANSCRIPTION_BY_RNA_POLYMERASE_II	0.108058
GOBP_NEGATIVE_REGULATION_OF_INTRACELLULAR_PROTEIN_TRANSPORT	GOBP_REGULATION_OF_IMMUNE_SYSTEM_PROCESS	0.108053
GOBP_NUCLEOBASE_CONTAINING_SMALL_MOLECULE_METABOLIC_PROCESS	GOBP_REGULATION_OF_MAPK_CASCADE	0.108052
GOBP_POSITIVE_REGULATION_OF_RELEASE_OF_CYTOCHROME_C_FROM_MITOCHONDRIA	GOBP_REGULATION_OF_AUTOPHAGY	0.108052
GOBP_ESTABLISHMENT_OF_ORGANELLE_LOCALIZATION	GOBP_REGULATION_OF_NEUROGENESIS	0.108052
GOBP_NEGATIVE_REGULATION_OF_GROWTH	GOBP_PEPTIDE_METABOLIC_PROCESS	0.108049
GOBP_SENSORY_ORGAN_DEVELOPMENT	GOBP_CELL_MATRIX_ADHESION	0.108046
GOBP_SIGNAL_TRANSDUCTION_BY_P53_CLASS_MEDIATOR	GOBP_REGULATION_OF_PEPTIDASE_ACTIVITY	0.108044
GOBP_PROTEIN_IMPORT	GOBP_RESPONSE_TO_ORGANIC_CYCLIC_COMPOUND	0.108042
THROAT_PREPARATIONS	GOBP_POSITIVE_REGULATION_OF_PROTEIN_PHOSPHORYLATION	0.108042
GOBP_CELLULAR_RESPONSE_TO_HORMONE_STIMULUS	GOBP_CELLULAR_MODIFIED_AMINO_ACID_METABOLIC_PROCESS	0.10804
DOPAMINERGIC_AGENTS	GOBP_SENSORY_SYSTEM_DEVELOPMENT	0.108039
PI3K.Akt_signaling_pathway	GOBP_REGULATION_OF_CELLULAR_AMIDE_METABOLIC_PROCESS	0.108037
GOBP_REGULATION_OF_NMDA_RECEPTOR_ACTIVITY	GOBP_CARBOHYDRATE_DERIVATIVE_METABOLIC_PROCESS	0.108037
GOBP_NEGATIVE_REGULATION_OF_INTRINSIC_APOPTOTIC_SIGNALING_PATHWAY	GOBP_CYTOSKELETON_ORGANIZATION	0.108036
GOBP_REGULATION_OF_CELLULAR_COMPONENT_MOVEMENT	GOBP_CARBOHYDRATE_BIOSYNTHETIC_PROCESS	0.108036
PERIPHERAL_VASODILATORS	GOBP_CELLULAR_CARBOHYDRATE_METABOLIC_PROCESS	0.108036
GOBP_CELL_CYCLE_G1_S_PHASE_TRANSITION	GOBP_MYELOID_CELL_DIFFERENTIATION	0.108035
GOBP_REGULATION_OF_INTRACELLULAR_SIGNAL_TRANSDUCTION	GOBP_CELL_DIFFERENTIATION_INVOLVED_IN_METANEPHROS_DEVELOPMENT	0.108034
GOBP_REGULATION_OF_NEUROGENESIS	GOBP_NEGATIVE_REGULATION_OF_ION_TRANSPORT	0.108031
GOBP_REGULATION_OF_SMALL_MOLECULE_METABOLIC_PROCESS	GOBP_NOTCH_SIGNALING_PATHWAY	0.10803
GOBP_REGULATION_OF_CELLULAR_RESPONSE_TO_HYPOXIA	GOBP_NEGATIVE_REGULATION_OF_PROTEIN_METABOLIC_PROCESS	0.108029
GOBP_ORGANOPHOSPHATE_BIOSYNTHETIC_PROCESS	GOBP_DIVALENT_INORGANIC_CATION_HOMEOSTASIS	0.108025
GOBP_REGULATION_OF_VASCULATURE_DEVELOPMENT	GOBP_MRNA_METABOLIC_PROCESS	0.108025
GOBP_PEPTIDE_BIOSYNTHETIC_PROCESS	GOBP_PROTEIN_DEPHOSPHORYLATION	0.108023
denovo_schizophrenia	GOBP_COGNITION	0.108022
GOBP_ORGANIC_HYDROXY_COMPOUND_BIOSYNTHETIC_PROCESS	GOBP_REGULATION_OF_NEUROGENESIS	0.10802
GOBP_NUCLEAR_CHROMOSOME_SEGREGATION	GOBP_POSITIVE_REGULATION_OF_HYDROLASE_ACTIVITY	0.108016
GOBP_METHYLATION	GOBP_NEUROGENESIS	0.10801
GOBP_REGULATION_OF_CELL_DEVELOPMENT	GOBP_LEUKOCYTE_MEDIATED_IMMUNITY	0.10801
sw.gwas.3.4	GOBP_DEVELOPMENTAL_GROWTH	0.108007
GOBP_POSITIVE_REGULATION_OF_IMMUNE_RESPONSE	GOBP_REGULATION_OF_CELL_PROJECTION_ORGANIZATION	0.108007
GOBP_REGULATION_OF_AUTOPHAGY	GOBP_HEART_PROCESS	0.108007
ANTIPSYCHOTICS	GOBP_RESPONSE_TO_OXIDATIVE_STRESS	0.108003
CARDIAC_STIMULANTS_EXCL._CARDIAC_GLYCOSIDES	GOBP_OSSIFICATION	0.108002
PSYCHOSTIMULANTS_AGENTS_USED_FOR_ADHD_AND_NOOTROPICS	GOBP_RESPONSE_TO_BACTERIUM	0.107999
GOBP_CELL_PART_MORPHOGENESIS	GOBP_COVALENT_CHROMATIN_MODIFICATION	0.107997
Pre.synapse	GOBP_CARBOHYDRATE_DERIVATIVE_BIOSYNTHETIC_PROCESS	0.107993
GOBP_REGULATION_OF_MULTICELLULAR_ORGANISMAL_DEVELOPMENT	GOBP_ADENYLATE_CYCLASE_MODULATING_G_PROTEIN_COUPLED_RECEPTOR_SIGNALING_PATHWAY	0.107993
GOBP_NEGATIVE_REGULATION_OF_INTRACELLULAR_TRANSPORT	GOBP_APOPTOTIC_PROCESS	0.107993
CARDIAC_STIMULANTS_EXCL._CARDIAC_GLYCOSIDES	GOBP_AMIDE_BIOSYNTHETIC_PROCESS	0.107992
GOBP_REGULATION_OF_CATION_TRANSMEMBRANE_TRANSPORT	GOBP_RIBONUCLEOSIDE_MONOPHOSPHATE_METABOLIC_PROCESS	0.10798
OTHER_ANALGESICS_AND_ANTIPYRETICS	GOBP_MORPHOGENESIS_OF_AN_EPITHELIUM	0.10798
Pre_post_synaptic_genes	GOBP_REGULATION_OF_HEMOPOIESIS	0.10798
GOBP_POSITIVE_REGULATION_OF_CELL_CYCLE	GOBP_MUSCLE_SYSTEM_PROCESS	0.107976
OTHER_ANTINEOPLASTIC_AGENTS	Dopaminergic_synapse	0.107976
GOBP_GLYCOPROTEIN_METABOLIC_PROCESS	GOBP_DNA_METABOLIC_PROCESS	0.107975
LIPID_MODIFYING_AGENTS_PLAIN	GOBP_RESPONSE_TO_BIOTIC_STIMULUS	0.107972
GOBP_METAL_ION_HOMEOSTASIS	GOBP_CAMERA_TYPE_EYE_DEVELOPMENT	0.10797
GOBP_ORGANOPHOSPHATE_BIOSYNTHETIC_PROCESS	GOBP_REGULATION_OF_RELEASE_OF_CYTOCHROME_C_FROM_MITOCHONDRIA	0.10797
Endocytosis	GOBP_ORGANIC_ACID_METABOLIC_PROCESS	0.107966
GOBP_CELL_SURFACE_RECEPTOR_SIGNALING_PATHWAY_INVOLVED_IN_CELL_CELL_SIGNALING	GOBP_ANATOMICAL_STRUCTURE_HOMEOSTASIS	0.107966
DIRECT_ACTING_ANTIVIRALS	GOBP_NEGATIVE_REGULATION_OF_CELL_DIFFERENTIATION	0.107966
GOBP_GOLGI_VESICLE_TRANSPORT	GOBP_POSITIVE_REGULATION_OF_CELL_CYCLE	0.107962
ANESTHETICS_LOCAL	GOBP_TAXIS	0.107962
Dopaminergic_synapse	GOBP_REGULATION_OF_IMMUNE_RESPONSE	0.10796
GOBP_MALE_GAMETE_GENERATION	GOBP_TAXIS	0.10796
GOBP_EPITHELIAL_CELL_DIFFERENTIATION	GOBP_ENDOCYTOSIS	0.107959
GOBP_NUCLEAR_CHROMOSOME_SEGREGATION	GOBP_REGULATION_OF_CELLULAR_COMPONENT_MOVEMENT	0.107957
Urologicals	GOBP_HEART_DEVELOPMENT	0.107955
GOBP_NEGATIVE_REGULATION_OF_APOPTOTIC_SIGNALING_PATHWAY	GOBP_NUCLEAR_CHROMOSOME_SEGREGATION	0.107953
GOBP_TISSUE_MORPHOGENESIS	GOBP_MITOCHONDRION_ORGANIZATION	0.107951
GOBP_ENERGY_DERIVATION_BY_OXIDATION_OF_ORGANIC_COMPOUNDS	GOBP_IMMUNE_SYSTEM_DEVELOPMENT	0.10795
GOBP_RESPONSE_TO_GROWTH_FACTOR	GOBP_MONOCARBOXYLIC_ACID_METABOLIC_PROCESS	0.107947
GOBP_NEGATIVE_REGULATION_OF_APOPTOTIC_SIGNALING_PATHWAY	GOBP_POSITIVE_REGULATION_OF_NEURON_PROJECTION_DEVELOPMENT	0.107946
GOBP_CELLULAR_PROTEIN_CATABOLIC_PROCESS	GOBP_ACTOMYOSIN_STRUCTURE_ORGANIZATION	0.107946
GOBP_AXON_DEVELOPMENT	GOBP_ORGANIC_ACID_METABOLIC_PROCESS	0.107945
All_Ion_Channels	GOBP_PROTEIN_LOCALIZATION_TO_CELL_PERIPHERY	0.107945
GOBP_PROTEIN_CONTAINING_COMPLEX_LOCALIZATION	GOBP_POSITIVE_REGULATION_OF_PROTEIN_MODIFICATION_PROCESS	0.107942
Urologicals	GOBP_CELL_PROJECTION_ORGANIZATION	0.107942
GOBP_NEURON_APOPTOTIC_PROCESS	GOBP_REGULATION_OF_NEURON_PROJECTION_DEVELOPMENT	0.10794
GOBP_CELL_CYCLE_PHASE_TRANSITION	GOBP_RAS_PROTEIN_SIGNAL_TRANSDUCTION	0.10794
HORMONE_ANTAGONISTS_AND_RELATED_AGENTS	GOBP_REGULATION_OF_DEFENSE_RESPONSE	0.107938
GOBP_CARBOHYDRATE_DERIVATIVE_METABOLIC_PROCESS	GOBP_HEART_DEVELOPMENT	0.107936
GOBP_REGULATION_OF_CELLULAR_PROTEIN_LOCALIZATION	GOBP_POSITIVE_REGULATION_OF_GTPASE_ACTIVITY	0.107935
hsa.miR.137	GOBP_REGULATION_OF_PROTEIN_LOCALIZATION	0.107934
GOBP_POSITIVE_REGULATION_OF_NEURON_PROJECTION_DEVELOPMENT	GOBP_UROGENITAL_SYSTEM_DEVELOPMENT	0.107934
GOBP_PROTEIN_TARGETING	GOBP_MUSCLE_SYSTEM_PROCESS	0.107933
GOBP_REGULATION_OF_SMALL_GTPASE_MEDIATED_SIGNAL_TRANSDUCTION	GOBP_HEART_DEVELOPMENT	0.107931
GOBP_NUCLEAR_CHROMOSOME_SEGREGATION	GOBP_REGULATION_OF_ANATOMICAL_STRUCTURE_MORPHOGENESIS	0.10793
GOBP_DIVALENT_INORGANIC_CATION_HOMEOSTASIS	GOBP_REGULATION_OF_MITOCHONDRION_ORGANIZATION	0.107927
GOBP_RESPONSE_TO_TOPOLOGICALLY_INCORRECT_PROTEIN	GOBP_GLYCOPROTEIN_BIOSYNTHETIC_PROCESS	0.107922
GOBP_POSITIVE_REGULATION_OF_CELLULAR_COMPONENT_BIOGENESIS	GOBP_NCRNA_METABOLIC_PROCESS	0.107921
GOBP_ENERGY_DERIVATION_BY_OXIDATION_OF_ORGANIC_COMPOUNDS	GOBP_CELLULAR_ION_HOMEOSTASIS	0.10792
GOBP_NUCLEAR_TRANSPORT	GOBP_PATTERN_SPECIFICATION_PROCESS	0.107918
GOBP_RECEPTOR_METABOLIC_PROCESS	GOBP_VASCULATURE_DEVELOPMENT	0.107916
GOBP_CELL_CYCLE_G2_M_PHASE_TRANSITION	GOBP_ENZYME_LINKED_RECEPTOR_PROTEIN_SIGNALING_PATHWAY	0.107916
GOBP_SKELETAL_SYSTEM_MORPHOGENESIS	GOBP_PROTEIN_PHOSPHORYLATION	0.107913
GOBP_POSITIVE_REGULATION_OF_TRANSCRIPTION_BY_RNA_POLYMERASE_II	GOBP_HEART_PROCESS	0.107911
GOBP_REGULATION_OF_RELEASE_OF_CYTOCHROME_C_FROM_MITOCHONDRIA	GOBP_POSITIVE_REGULATION_OF_LOCOMOTION	0.10791
Cytoplasm_.core.	GOBP_CHROMATIN_ORGANIZATION	0.107906
GOBP_TAXIS	GOBP_RESPONSE_TO_EXTRACELLULAR_STIMULUS	0.107905
GOBP_REGULATION_OF_INTRACELLULAR_SIGNAL_TRANSDUCTION	GOBP_REGULATION_OF_NEUROTRANSMITTER_RECEPTOR_ACTIVITY	0.107904
GOBP_NEGATIVE_REGULATION_OF_ANION_TRANSPORT	GOBP_ANTIGEN_RECEPTOR_MEDIATED_SIGNALING_PATHWAY	0.1079
GOBP_PROTEIN_CONTAINING_COMPLEX_LOCALIZATION	GOBP_POSITIVE_REGULATION_OF_GENE_EXPRESSION	0.107896
LIPID_MODIFYING_AGENTS_PLAIN	GOBP_REGULATION_OF_CELL_CYCLE	0.107894
GOBP_NEGATIVE_REGULATION_OF_CELL_DEATH	GOBP_CARBOHYDRATE_BIOSYNTHETIC_PROCESS	0.107892
GOBP_REGULATION_OF_TRANS_SYNAPTIC_SIGNALING	GOBP_DNA_REPAIR	0.107892
GOBP_RECEPTOR_INTERNALIZATION	GOBP_EPITHELIAL_CELL_DIFFERENTIATION	0.107891
GOBP_CARBOHYDRATE_BIOSYNTHETIC_PROCESS	GOBP_DEFENSE_RESPONSE	0.10789
GOBP_MICROTUBULE_CYTOSKELETON_ORGANIZATION_INVOLVED_IN_MITOSIS	GOBP_CELLULAR_RESPONSE_TO_NITROGEN_COMPOUND	0.107888
OTHER_GYNECOLOGICALS	GOBP_INTRACELLULAR_PROTEIN_TRANSPORT	0.107888
Body_mass_index	GOBP_CELL_MORPHOGENESIS_INVOLVED_IN_DIFFERENTIATION	0.107885
GOBP_REGULATION_OF_MEMBRANE_POTENTIAL	GOBP_MICROTUBULE_CYTOSKELETON_ORGANIZATION	0.107885
GOBP_NCRNA_METABOLIC_PROCESS	GOBP_INFLAMMATORY_RESPONSE	0.107885
GOBP_RESPONSE_TO_OXYGEN_CONTAINING_COMPOUND	GOBP_REGULATION_OF_NEUROTRANSMITTER_RECEPTOR_ACTIVITY	0.107884
CLOCK.CONTROLLED_WEAK	GOBP_INORGANIC_ION_TRANSMEMBRANE_TRANSPORT	0.107883
GOBP_CELLULAR_RESPONSE_TO_PEPTIDE_HORMONE_STIMULUS	GOBP_POSITIVE_REGULATION_OF_RESPONSE_TO_EXTERNAL_STIMULUS	0.107882
OTHER_GYNECOLOGICALS	GOBP_HEART_DEVELOPMENT	0.107882
GOBP_CELLULAR_MODIFIED_AMINO_ACID_METABOLIC_PROCESS	GOBP_MRNA_PROCESSING	0.107878
GOBP_POSITIVE_REGULATION_OF_DEVELOPMENTAL_PROCESS	GOBP_PROTEIN_POLYUBIQUITINATION	0.107877
GOBP_NEGATIVE_REGULATION_OF_MITOTIC_CELL_CYCLE	GOBP_CELLULAR_MODIFIED_AMINO_ACID_METABOLIC_PROCESS	0.107875
GOBP_REGULATION_OF_SYSTEM_PROCESS	GOBP_REGULATION_OF_PROTEIN_STABILITY	0.107875
GOBP_ESTABLISHMENT_OF_ORGANELLE_LOCALIZATION	GOBP_AMEBOIDAL_TYPE_CELL_MIGRATION	0.107874
GOBP_ALPHA_AMINO_ACID_METABOLIC_PROCESS	GOBP_POSTTRANSCRIPTIONAL_REGULATION_OF_GENE_EXPRESSION	0.107871
HORMONE_ANTAGONISTS_AND_RELATED_AGENTS	GOBP_NEURON_APOPTOTIC_PROCESS	0.10787
GOBP_REGULATION_OF_NEUROGENESIS	GOBP_PROTEIN_LOCALIZATION_TO_NUCLEUS	0.107866
GOBP_INFLAMMATORY_RESPONSE	GOBP_PROTEIN_DEPHOSPHORYLATION	0.107865
LIPID_MODIFYING_AGENTS_PLAIN	GOBP_REGULATION_OF_CELL_ADHESION	0.107865
GOBP_CELLULAR_RESPONSE_TO_LIPID	GOBP_CELL_MATRIX_ADHESION	0.107864
GOBP_CELLULAR_COMPONENT_DISASSEMBLY	GOBP_PROTEIN_DEPHOSPHORYLATION	0.107862
GOBP_HOMEOSTASIS_OF_NUMBER_OF_CELLS	GOBP_CIRCULATORY_SYSTEM_PROCESS	0.107857
GOBP_NEGATIVE_REGULATION_OF_GROWTH	GOBP_RESPONSE_TO_OXIDATIVE_STRESS	0.107857
GOBP_POSITIVE_REGULATION_OF_CELL_CYCLE_PROCESS	GOBP_NCRNA_METABOLIC_PROCESS	0.107855
GOBP_SMALL_GTPASE_MEDIATED_SIGNAL_TRANSDUCTION	GOBP_ADENYLATE_CYCLASE_MODULATING_G_PROTEIN_COUPLED_RECEPTOR_SIGNALING_PATHWAY	0.107854
fmrp.ascano	DIRECT_ACTING_ANTIVIRALS	0.107853
GOBP_CELL_CYCLE_G2_M_PHASE_TRANSITION	GOBP_REGULATION_OF_TRANSMEMBRANE_TRANSPORT	0.107853
GOBP_POSITIVE_REGULATION_OF_ION_TRANSPORT	GOBP_CELLULAR_MODIFIED_AMINO_ACID_METABOLIC_PROCESS	0.107848
GOBP_NEGATIVE_REGULATION_OF_ANION_TRANSPORT	GOBP_PROTEIN_TARGETING	0.107845
GOBP_GLYCOPROTEIN_METABOLIC_PROCESS	GOBP_MYELOID_LEUKOCYTE_MEDIATED_IMMUNITY	0.107839
GOBP_NEGATIVE_REGULATION_OF_CELL_CYCLE_PROCESS	GOBP_MITOCHONDRION_ORGANIZATION	0.107838
GOBP_REGULATION_OF_TRANSPORTER_ACTIVITY	GOBP_ENZYME_LINKED_RECEPTOR_PROTEIN_SIGNALING_PATHWAY	0.107837
Glutamatergic_synapse	GOBP_RESPONSE_TO_PEPTIDE_HORMONE	0.10783
GOBP_CELLULAR_RESPONSE_TO_PEPTIDE	GOBP_CELL_CYCLE_G2_M_PHASE_TRANSITION	0.10783
GOBP_GLYCOSYL_COMPOUND_BIOSYNTHETIC_PROCESS	GOBP_REGULATION_OF_PROTEOLYSIS	0.10783
GOBP_POSITIVE_REGULATION_OF_PROTEOLYSIS	GOBP_NEGATIVE_REGULATION_OF_INTRACELLULAR_TRANSPORT	0.107829
Focal_adhesion	GOBP_INNATE_IMMUNE_RESPONSE	0.107829
OTHER_GYNECOLOGICALS	GOBP_RESPONSE_TO_OXIDATIVE_STRESS	0.107827
GOBP_ACTIN_FILAMENT_BASED_MOVEMENT	GOBP_EMBRYO_DEVELOPMENT	0.107827
Urologicals	Glutamatergic_synapse	0.107827
GOBP_INTRINSIC_APOPTOTIC_SIGNALING_PATHWAY	GOBP_ANATOMICAL_STRUCTURE_HOMEOSTASIS	0.107826
GOBP_PROTEIN_LOCALIZATION_TO_CELL_PERIPHERY	GOBP_NUCLEOBASE_CONTAINING_SMALL_MOLECULE_METABOLIC_PROCESS	0.107824
GOBP_INOSITOL_LIPID_MEDIATED_SIGNALING	GOBP_RESPONSE_TO_MECHANICAL_STIMULUS	0.107822
GOBP_MALE_GAMETE_GENERATION	GOBP_ENERGY_DERIVATION_BY_OXIDATION_OF_ORGANIC_COMPOUNDS	0.107822
Body_mass_index	GOBP_BIOLOGICAL_PROCESS_INVOLVED_IN_SYMBIOTIC_INTERACTION	0.107822
GOBP_PROTEIN_LOCALIZATION_TO_CELL_PERIPHERY	GOBP_LYMPHOCYTE_ACTIVATION	0.107821
GOBP_REGULATION_OF_STRESS_ACTIVATED_PROTEIN_KINASE_SIGNALING_CASCADE	GOBP_POSITIVE_REGULATION_OF_ION_TRANSPORT	0.107819
Pre_post_synaptic_genes	GOBP_LIPID_BIOSYNTHETIC_PROCESS	0.107819
GOBP_PROTEIN_LOCALIZATION_TO_MEMBRANE	GOBP_RNA_SPLICING	0.107817
GOBP_ESTABLISHMENT_OF_ORGANELLE_LOCALIZATION	GOBP_REGULATION_OF_DNA_BINDING_TRANSCRIPTION_FACTOR_ACTIVITY	0.107815
GOBP_NEGATIVE_REGULATION_OF_PROTEIN_METABOLIC_PROCESS	GOBP_METANEPHROS_DEVELOPMENT	0.107814
GOBP_CAMERA_TYPE_EYE_DEVELOPMENT	GOBP_GLYCEROPHOSPHOLIPID_METABOLIC_PROCESS	0.107807
GOBP_CELLULAR_RESPONSE_TO_ORGANIC_CYCLIC_COMPOUND	GOBP_ACTIN_FILAMENT_BASED_MOVEMENT	0.107807
GOBP_CELL_DIFFERENTIATION_INVOLVED_IN_METANEPHROS_DEVELOPMENT	GOBP_CELLULAR_COMPONENT_MORPHOGENESIS	0.107804
GOBP_PEPTIDE_BIOSYNTHETIC_PROCESS	GOBP_PATTERN_SPECIFICATION_PROCESS	0.107804
GOBP_REGULATION_OF_SYSTEM_PROCESS	GOBP_REGULATION_OF_GTPASE_ACTIVITY	0.107801
GOBP_CELLULAR_RESPONSE_TO_NITROGEN_COMPOUND	GOBP_SIGNAL_TRANSDUCTION_BY_P53_CLASS_MEDIATOR	0.107798
GOBP_TAXIS	GOBP_MRNA_PROCESSING	0.107796
THROAT_PREPARATIONS	GOBP_PROTEIN_PHOSPHORYLATION	0.107796
ANESTHETICS_LOCAL	GOBP_ANTIGEN_RECEPTOR_MEDIATED_SIGNALING_PATHWAY	0.107796
GOBP_ORGANIC_HYDROXY_COMPOUND_BIOSYNTHETIC_PROCESS	GOBP_DEVELOPMENTAL_GROWTH	0.107793
GOBP_GAMETE_GENERATION	GOBP_NOTCH_SIGNALING_PATHWAY	0.10779
GOBP_EPITHELIAL_CELL_DIFFERENTIATION	GOBP_SMALL_GTPASE_MEDIATED_SIGNAL_TRANSDUCTION	0.10779
GOBP_POSITIVE_REGULATION_OF_PROTEOLYSIS	GOBP_CELLULAR_CARBOHYDRATE_METABOLIC_PROCESS	0.107789
GOBP_POSITIVE_REGULATION_OF_PROTEOLYSIS	GOBP_RIBONUCLEOSIDE_METABOLIC_PROCESS	0.107789
PSYCHOSTIMULANTS_AGENTS_USED_FOR_ADHD_AND_NOOTROPICS	GOBP_POSITIVE_REGULATION_OF_NUCLEOBASE_CONTAINING_COMPOUND_METABOLIC_PROCESS	0.107789
GOBP_COGNITION	GOBP_HOMEOSTASIS_OF_NUMBER_OF_CELLS	0.107788
hsa.miR.137	GOBP_REGULATION_OF_ANATOMICAL_STRUCTURE_MORPHOGENESIS	0.107788
GOBP_INTRINSIC_APOPTOTIC_SIGNALING_PATHWAY	GOBP_REGULATION_OF_NEURON_PROJECTION_DEVELOPMENT	0.107787
GOBP_REGULATION_OF_BODY_FLUID_LEVELS	GOBP_REGULATION_OF_AUTOPHAGY	0.107784
GOBP_SIGNAL_TRANSDUCTION_BY_P53_CLASS_MEDIATOR	GOBP_POSITIVE_REGULATION_OF_PHOSPHORUS_METABOLIC_PROCESS	0.107784
omim_intellectual_disability	GOBP_HOMEOSTASIS_OF_NUMBER_OF_CELLS	0.107782
GOBP_REGULATION_OF_MRNA_METABOLIC_PROCESS	GOBP_REGULATION_OF_ORGANELLE_ORGANIZATION	0.107782
SCZ.NS	GOBP_MACROMOLECULE_METHYLATION	0.107779
GOBP_EPITHELIAL_TUBE_MORPHOGENESIS	GOBP_COGNITION	0.107779
hsa.miR.137	GOBP_PROCESS_UTILIZING_AUTOPHAGIC_MECHANISM	0.107778
GOBP_REGULATION_OF_MRNA_METABOLIC_PROCESS	GOBP_MUSCLE_SYSTEM_PROCESS	0.107777
GOBP_RESPONSE_TO_ORGANIC_CYCLIC_COMPOUND	GOBP_REGULATION_OF_SIGNALING_RECEPTOR_ACTIVITY	0.107777
GOBP_INFLAMMATORY_RESPONSE	GOBP_MICROTUBULE_CYTOSKELETON_ORGANIZATION	0.107776
clock_all	GOBP_PHAGOCYTOSIS	0.107773
GOBP_CELL_DIFFERENTIATION_INVOLVED_IN_METANEPHROS_DEVELOPMENT	GOBP_REGULATION_OF_CELLULAR_CATABOLIC_PROCESS	0.107773
FMRP.targets	GOBP_ENERGY_DERIVATION_BY_OXIDATION_OF_ORGANIC_COMPOUNDS	0.107772
TOPICAL_PRODUCTS_FOR_JOINT_AND_MUSCULAR_PAIN	GOBP_REGULATION_OF_STRESS_ACTIVATED_PROTEIN_KINASE_SIGNALING_CASCADE	0.10777
GOBP_POSITIVE_REGULATION_OF_NEURON_PROJECTION_DEVELOPMENT	GOBP_MITOTIC_CELL_CYCLE	0.107769
clock_all	GOBP_GOLGI_VESICLE_TRANSPORT	0.107769
GOBP_METAL_ION_HOMEOSTASIS	GOBP_RAS_PROTEIN_SIGNAL_TRANSDUCTION	0.107768
GOBP_NEGATIVE_REGULATION_OF_CATALYTIC_ACTIVITY	GOBP_CARBOHYDRATE_BIOSYNTHETIC_PROCESS	0.107767
GOBP_SULFUR_COMPOUND_METABOLIC_PROCESS	GOBP_LEUKOCYTE_MEDIATED_IMMUNITY	0.107765
OTHER_ANTINEOPLASTIC_AGENTS	GOBP_PROTEIN_LOCALIZATION_TO_NUCLEUS	0.107764
TOPICAL_PRODUCTS_FOR_JOINT_AND_MUSCULAR_PAIN	GOBP_POSITIVE_REGULATION_OF_CELLULAR_PROTEIN_LOCALIZATION	0.107763
OTHER_ANALGESICS_AND_ANTIPYRETICS	GOBP_CELLULAR_RESPONSE_TO_DNA_DAMAGE_STIMULUS	0.107762
GOBP_CELL_CYCLE_G1_S_PHASE_TRANSITION	GOBP_GLYCEROPHOSPHOLIPID_METABOLIC_PROCESS	0.10776
GOBP_DIVALENT_INORGANIC_CATION_HOMEOSTASIS	GOBP_MONOCARBOXYLIC_ACID_METABOLIC_PROCESS	0.10776
GOBP_ORGANIC_HYDROXY_COMPOUND_METABOLIC_PROCESS	GOBP_SIGNAL_TRANSDUCTION_BY_P53_CLASS_MEDIATOR	0.10776
GOBP_REGULATION_OF_RELEASE_OF_CYTOCHROME_C_FROM_MITOCHONDRIA	GOBP_RESPONSE_TO_ORGANIC_CYCLIC_COMPOUND	0.107756
Synaptic_vesicle	GOBP_PROTEIN_POLYUBIQUITINATION	0.107754
GOBP_CELL_DIFFERENTIATION_INVOLVED_IN_KIDNEY_DEVELOPMENT	GOBP_REGULATION_OF_BODY_FLUID_LEVELS	0.107753
GOBP_CELLULAR_CARBOHYDRATE_METABOLIC_PROCESS	GOBP_MICROTUBULE_BASED_PROCESS	0.107753
GOBP_RESPONSE_TO_ORGANIC_CYCLIC_COMPOUND	GOBP_ADENYLATE_CYCLASE_INHIBITING_SEROTONIN_RECEPTOR_SIGNALING_PATHWAY	0.107753
GOBP_PROTEIN_LOCALIZATION_TO_ORGANELLE	GOBP_RESPONSE_TO_MECHANICAL_STIMULUS	0.10775
GOBP_NEGATIVE_REGULATION_OF_INTRACELLULAR_PROTEIN_TRANSPORT	GOBP_REGULATION_OF_PROTEOLYSIS	0.107745
Synaptic_vesicle	GOBP_NEGATIVE_REGULATION_OF_DEVELOPMENTAL_PROCESS	0.107744
ANESTHETICS_LOCAL	GOBP_RNA_PROCESSING	0.107743
omim_intellectual_disability	GOBP_REGULATION_OF_CELLULAR_PROTEIN_LOCALIZATION	0.107741
omim_intellectual_disability	GOBP_PROTEIN_MODIFICATION_BY_SMALL_PROTEIN_CONJUGATION_OR_REMOVAL	0.107741
GOBP_CELL_DIFFERENTIATION_INVOLVED_IN_METANEPHROS_DEVELOPMENT	GOBP_RNA_SPLICING	0.107741
GOBP_ORGANELLE_ASSEMBLY	GOBP_SENSORY_SYSTEM_DEVELOPMENT	0.107741
GOBP_TISSUE_MORPHOGENESIS	GOBP_GOLGI_VESICLE_TRANSPORT	0.107739
GOBP_RESPONSE_TO_DRUG	GOBP_ADENYLATE_CYCLASE_MODULATING_G_PROTEIN_COUPLED_RECEPTOR_SIGNALING_PATHWAY	0.107739
GOBP_REGULATION_OF_RELEASE_OF_CYTOCHROME_C_FROM_MITOCHONDRIA	GOBP_POSTTRANSCRIPTIONAL_REGULATION_OF_GENE_EXPRESSION	0.107734
GOBP_CELLULAR_CARBOHYDRATE_METABOLIC_PROCESS	GOBP_REGULATION_OF_CELL_CYCLE_PROCESS	0.107734
All_Ion_Channels	GOBP_COGNITION	0.10773
GOBP_RESPONSE_TO_DRUG	GOBP_POSITIVE_REGULATION_OF_CATABOLIC_PROCESS	0.10773
GOBP_REGULATION_OF_POTASSIUM_ION_TRANSPORT	GOBP_RESPONSE_TO_ENDOGENOUS_STIMULUS	0.107729
ANTIPSYCHOTICS	GOBP_REGULATION_OF_NMDA_RECEPTOR_ACTIVITY	0.107729
GOBP_TUBE_DEVELOPMENT	GOBP_SULFUR_COMPOUND_METABOLIC_PROCESS	0.107725
PSD_.human_core.	GOBP_REGULATION_OF_MYELOID_CELL_DIFFERENTIATION	0.107725
GOBP_REGULATION_OF_TRANSPORTER_ACTIVITY	GOBP_PROTEASOMAL_PROTEIN_CATABOLIC_PROCESS	0.107722
GOBP_CELL_DIFFERENTIATION_INVOLVED_IN_KIDNEY_DEVELOPMENT	GOBP_SYNAPSE_ORGANIZATION	0.107721
GOBP_CHEMICAL_HOMEOSTASIS	GOBP_MACROMOLECULE_METHYLATION	0.10772
GOBP_REGULATION_OF_CELLULAR_RESPONSE_TO_HYPOXIA	GOBP_BLOOD_VESSEL_MORPHOGENESIS	0.107718
PERIPHERAL_VASODILATORS	GOBP_MITOCHONDRION_ORGANIZATION	0.107718
GOBP_REGULATION_OF_SMALL_GTPASE_MEDIATED_SIGNAL_TRANSDUCTION	GOBP_PEPTIDYL_LYSINE_MODIFICATION	0.107716
ANESTHETICS_LOCAL	GOBP_ESTABLISHMENT_OF_PROTEIN_LOCALIZATION_TO_ORGANELLE	0.107716
omim_intellectual_disability	GOBP_NEGATIVE_REGULATION_OF_GENE_EXPRESSION	0.107713
GOBP_CELLULAR_RESPONSE_TO_PEPTIDE_HORMONE_STIMULUS	GOBP_REGULATION_OF_PROTEIN_STABILITY	0.107709
GOBP_ENERGY_DERIVATION_BY_OXIDATION_OF_ORGANIC_COMPOUNDS	GOBP_DEVELOPMENTAL_PROCESS_INVOLVED_IN_REPRODUCTION	0.107707
GOBP_ORGANELLE_LOCALIZATION	GOBP_RESPONSE_TO_TOPOLOGICALLY_INCORRECT_PROTEIN	0.107705
GOBP_REGULATION_OF_NMDA_RECEPTOR_ACTIVITY	GOBP_PROTEIN_LOCALIZATION_TO_CELL_PERIPHERY	0.107701
GOBP_ADENYLATE_CYCLASE_MODULATING_G_PROTEIN_COUPLED_RECEPTOR_SIGNALING_PATHWAY	GOBP_ALCOHOL_METABOLIC_PROCESS	0.1077
GOBP_NEGATIVE_REGULATION_OF_MITOTIC_CELL_CYCLE	GOBP_ACTIN_FILAMENT_BASED_PROCESS	0.107698
GOBP_ESTABLISHMENT_OF_ORGANELLE_LOCALIZATION	GOBP_MORPHOGENESIS_OF_AN_EPITHELIUM	0.107697
omim_intellectual_disability	GOBP_LYMPHOCYTE_ACTIVATION	0.107697
GOBP_REGULATION_OF_ENDOCYTOSIS	GOBP_ACTIN_FILAMENT_BASED_PROCESS	0.107697
GOBP_RESPONSE_TO_ABIOTIC_STIMULUS	GOBP_TRNA_METABOLIC_PROCESS	0.107696
GOBP_GLYCOPROTEIN_BIOSYNTHETIC_PROCESS	GOBP_ALCOHOL_METABOLIC_PROCESS	0.107688
GOBP_BEHAVIOR	GOBP_CHROMATIN_ORGANIZATION	0.107687
Body_mass_index	GOBP_REGULATION_OF_CELLULAR_CATABOLIC_PROCESS	0.107687
PI3K.Akt_signaling_pathway	denovo_schizophrenia	0.107686
GOBP_ORGANOPHOSPHATE_BIOSYNTHETIC_PROCESS	GOBP_EPITHELIAL_CELL_DIFFERENTIATION	0.107683
GOBP_RECEPTOR_INTERNALIZATION	GOBP_IMMUNE_EFFECTOR_PROCESS	0.107681
GOBP_MODIFICATION_DEPENDENT_MACROMOLECULE_CATABOLIC_PROCESS	GOBP_CIRCULATORY_SYSTEM_PROCESS	0.107679
Pre_post_synaptic_genes	Focal_adhesion	0.107677
GOBP_CELL_CELL_SIGNALING	GOBP_TRNA_METABOLIC_PROCESS	0.107674
GOBP_CAMERA_TYPE_EYE_DEVELOPMENT	GOBP_MONOCARBOXYLIC_ACID_METABOLIC_PROCESS	0.107674
GOBP_ORGANONITROGEN_COMPOUND_BIOSYNTHETIC_PROCESS	GOBP_PURINE_NUCLEOSIDE_METABOLIC_PROCESS	0.107674
HORMONE_ANTAGONISTS_AND_RELATED_AGENTS	GOBP_REGULATION_OF_CELLULAR_LOCALIZATION	0.107667
GOBP_NEGATIVE_REGULATION_OF_ANION_TRANSPORT	GOBP_NEUROGENESIS	0.107666
GOBP_GLYCEROPHOSPHOLIPID_METABOLIC_PROCESS	GOBP_MUSCLE_SYSTEM_PROCESS	0.107664
GOBP_REGULATION_OF_CATION_TRANSMEMBRANE_TRANSPORT	GOBP_LYMPHOCYTE_ACTIVATION	0.107663
GOBP_NUCLEAR_TRANSPORT	GOBP_NEGATIVE_REGULATION_OF_GROWTH	0.10766
GOBP_REGULATION_OF_SECRETION	GOBP_HOMEOSTASIS_OF_NUMBER_OF_CELLS	0.107658
GOBP_POSITIVE_REGULATION_OF_RELEASE_OF_CYTOCHROME_C_FROM_MITOCHONDRIA	GOBP_CELL_ACTIVATION	0.107658
GOBP_PROTEIN_LOCALIZATION_TO_ORGANELLE	GOBP_RIBONUCLEOSIDE_METABOLIC_PROCESS	0.107658
GOBP_NEGATIVE_REGULATION_OF_RESPONSE_TO_STIMULUS	GOBP_GLYCOPROTEIN_BIOSYNTHETIC_PROCESS	0.107655
GOBP_REGULATION_OF_INFLAMMATORY_RESPONSE	GOBP_GLYCOPROTEIN_METABOLIC_PROCESS	0.107654
OTHER_GYNECOLOGICALS	GOBP_DEVELOPMENTAL_GROWTH	0.107653
BP_SCZ_genetics_all_super	GOBP_DEFENSE_RESPONSE_TO_OTHER_ORGANISM	0.107647
GOBP_POSITIVE_REGULATION_OF_NEURON_PROJECTION_DEVELOPMENT	GOBP_RESPONSE_TO_BIOTIC_STIMULUS	0.107646
GOBP_NEGATIVE_REGULATION_OF_NUCLEOBASE_CONTAINING_COMPOUND_METABOLIC_PROCESS	GOBP_MYELOID_LEUKOCYTE_MEDIATED_IMMUNITY	0.107645
GOBP_CELL_JUNCTION_ASSEMBLY	GOBP_CELLULAR_HOMEOSTASIS	0.107644
GOBP_REGULATION_OF_CHEMOTAXIS	GOBP_SMALL_MOLECULE_METABOLIC_PROCESS	0.107642
GOBP_REGULATION_OF_RELEASE_OF_CYTOCHROME_C_FROM_MITOCHONDRIA	GOBP_GAMETE_GENERATION	0.107639
GOBP_ANIMAL_ORGAN_MORPHOGENESIS	GOBP_CELLULAR_MODIFIED_AMINO_ACID_METABOLIC_PROCESS	0.107638
GOBP_NUCLEOBASE_CONTAINING_SMALL_MOLECULE_METABOLIC_PROCESS	GOBP_PROTEIN_POLYUBIQUITINATION	0.107637
OTHER_ANALGESICS_AND_ANTIPYRETICS	GOBP_AMEBOIDAL_TYPE_CELL_MIGRATION	0.107636
PI3K.Akt_signaling_pathway	GOBP_DNA_REPAIR	0.107636
GOBP_MITOTIC_NUCLEAR_DIVISION	GOBP_CELL_PART_MORPHOGENESIS	0.107632
PERIPHERAL_VASODILATORS	hsa.miR.137	0.10763
GOBP_CELL_CYCLE_G1_S_PHASE_TRANSITION	GOBP_EXOCYTOSIS	0.10763
GOBP_INOSITOL_LIPID_MEDIATED_SIGNALING	GOBP_GAMETE_GENERATION	0.107625
GOBP_REGULATION_OF_VESICLE_MEDIATED_TRANSPORT	GOBP_CHROMOSOME_SEGREGATION	0.107625
GOBP_DEPHOSPHORYLATION	GOBP_ALCOHOL_METABOLIC_PROCESS	0.107624
GOBP_GLYCEROLIPID_METABOLIC_PROCESS	GOBP_METANEPHROS_DEVELOPMENT	0.107623
Urologicals	GOBP_REGULATION_OF_APOPTOTIC_SIGNALING_PATHWAY	0.107623
ANTIINFLAMMATORY_AND_ANTIRHEUMATIC_PRODUCTS_NON.STEROIDS	GOBP_CELL_MATRIX_ADHESION	0.107623
GOBP_AXON_DEVELOPMENT	GOBP_ION_HOMEOSTASIS	0.107622
GOBP_NUCLEAR_CHROMOSOME_SEGREGATION	GOBP_CIRCULATORY_SYSTEM_DEVELOPMENT	0.10762
GOBP_RESPONSE_TO_WOUNDING	GOBP_SULFUR_COMPOUND_METABOLIC_PROCESS	0.10762
GOBP_MYELOID_CELL_DIFFERENTIATION	GOBP_TRNA_METABOLIC_PROCESS	0.107619
GOBP_REGULATION_OF_CELL_DIFFERENTIATION	GOBP_RECEPTOR_METABOLIC_PROCESS	0.107616
GOBP_ESTABLISHMENT_OF_PROTEIN_LOCALIZATION_TO_MEMBRANE	GOBP_RESPONSE_TO_WOUNDING	0.107616
GOBP_ANION_TRANSMEMBRANE_TRANSPORT	GOBP_ORGANIC_ACID_BIOSYNTHETIC_PROCESS	0.107612
GOBP_METAL_ION_HOMEOSTASIS	GOBP_NEGATIVE_REGULATION_OF_CELL_CYCLE	0.107611
GOBP_HEART_PROCESS	GOBP_IMMUNE_SYSTEM_DEVELOPMENT	0.107607
Mitochondrion_.core.	GOBP_MRNA_METABOLIC_PROCESS	0.107606
GOBP_CELL_PART_MORPHOGENESIS	GOBP_LEUKOCYTE_MEDIATED_IMMUNITY	0.107605
GOBP_REGULATION_OF_CELL_MORPHOGENESIS	GOBP_DEVELOPMENTAL_PROCESS_INVOLVED_IN_REPRODUCTION	0.107605
PI3K.Akt_signaling_pathway	DIRECT_ACTING_ANTIVIRALS	0.107605
GOBP_PURINE_CONTAINING_COMPOUND_METABOLIC_PROCESS	GOBP_POSITIVE_REGULATION_OF_HYDROLASE_ACTIVITY	0.107603
GOBP_NEGATIVE_REGULATION_OF_PROTEIN_EXIT_FROM_ENDOPLASMIC_RETICULUM	GOBP_ESTABLISHMENT_OF_PROTEIN_LOCALIZATION	0.107602
DOPAMINERGIC_AGENTS	GOBP_CELLULAR_RESPONSE_TO_CHEMICAL_STRESS	0.107598
GOBP_REGULATION_OF_CELLULAR_LOCALIZATION	GOBP_TRNA_METABOLIC_PROCESS	0.107597
GOBP_NEGATIVE_REGULATION_OF_MITOTIC_CELL_CYCLE	GOBP_METHYLATION	0.107597
GOBP_MICROTUBULE_CYTOSKELETON_ORGANIZATION_INVOLVED_IN_MITOSIS	GOBP_TRANSMEMBRANE_RECEPTOR_PROTEIN_TYROSINE_KINASE_SIGNALING_PATHWAY	0.107596
GOBP_REGULATION_OF_PEPTIDASE_ACTIVITY	GOBP_CELL_CYCLE_G1_S_PHASE_TRANSITION	0.107595
Focal_adhesion	GOBP_CELL_CYCLE_G1_S_PHASE_TRANSITION	0.107595
GOBP_REGULATION_OF_PROTEIN_MODIFICATION_PROCESS	GOBP_ANAPHASE_PROMOTING_COMPLEX_DEPENDENT_CATABOLIC_PROCESS	0.107594
GOBP_BLOOD_VESSEL_MORPHOGENESIS	GOBP_RECEPTOR_INTERNALIZATION	0.107593
GOBP_REGULATION_OF_NMDA_RECEPTOR_ACTIVITY	GOBP_NEUROGENESIS	0.107587
GOBP_ORGANONITROGEN_COMPOUND_BIOSYNTHETIC_PROCESS	GOBP_REGULATION_OF_CHEMOTAXIS	0.107586
GOBP_REGULATION_OF_MEMBRANE_POTENTIAL	GOBP_WOUND_HEALING	0.107586
GOBP_SMALL_MOLECULE_BIOSYNTHETIC_PROCESS	GOBP_PROTEIN_CONTAINING_COMPLEX_LOCALIZATION	0.107584
DIRECT_ACTING_ANTIVIRALS	GOBP_PHAGOCYTOSIS	0.107583
GOBP_NUCLEAR_TRANSPORT	GOBP_OSSIFICATION	0.10758
GOBP_REGULATION_OF_TRANSPORTER_ACTIVITY	GOBP_IMMUNE_SYSTEM_DEVELOPMENT	0.10758
GOBP_CELLULAR_RESPONSE_TO_PEPTIDE	GOBP_NUCLEAR_CHROMOSOME_SEGREGATION	0.107579
GOBP_CIRCULATORY_SYSTEM_DEVELOPMENT	GOBP_CELL_CYCLE_G2_M_PHASE_TRANSITION	0.107577
GOBP_RNA_SPLICING	GOBP_CELL_MORPHOGENESIS	0.107577
GOBP_CATION_TRANSMEMBRANE_TRANSPORT	GOBP_MRNA_PROCESSING	0.107576
Endocytosis	GOBP_SENSORY_SYSTEM_DEVELOPMENT	0.107575
GOBP_REGULATION_OF_HYDROLASE_ACTIVITY	GOBP_NUCLEOSIDE_MONOPHOSPHATE_METABOLIC_PROCESS	0.107573
Circadian_entrainment	GOBP_RESPONSE_TO_HORMONE	0.107572
GOBP_RESPONSE_TO_DRUG	GOBP_ACTIN_FILAMENT_BASED_MOVEMENT	0.107572
PSYCHOSTIMULANTS_AGENTS_USED_FOR_ADHD_AND_NOOTROPICS	GOBP_ANIMAL_ORGAN_MORPHOGENESIS	0.10757
GOBP_LEUKOCYTE_MIGRATION	GOBP_NEGATIVE_REGULATION_OF_CELL_CYCLE	0.107567
GOBP_KIDNEY_EPITHELIUM_DEVELOPMENT	GOBP_RESPONSE_TO_LIPID	0.107566
All_Ion_Channels	GOBP_POSITIVE_REGULATION_OF_CATALYTIC_ACTIVITY	0.107552
Pre.synapse	OTHER_ANTINEOPLASTIC_AGENTS	0.107551
GOBP_ENERGY_DERIVATION_BY_OXIDATION_OF_ORGANIC_COMPOUNDS	GOBP_POSITIVE_REGULATION_OF_GENE_EXPRESSION	0.107551
GOBP_CELLULAR_CARBOHYDRATE_METABOLIC_PROCESS	GOBP_ACTIN_FILAMENT_BASED_PROCESS	0.107551
GOBP_APOPTOTIC_SIGNALING_PATHWAY	GOBP_HEART_PROCESS	0.107551
GOBP_DNA_METABOLIC_PROCESS	GOBP_SKELETAL_SYSTEM_DEVELOPMENT	0.107544
GOBP_REGULATION_OF_CELLULAR_CATABOLIC_PROCESS	GOBP_RIBONUCLEOSIDE_METABOLIC_PROCESS	0.107541
GOBP_CELL_CELL_ADHESION	GOBP_NEURON_APOPTOTIC_PROCESS	0.10754
GOBP_CHROMATIN_ORGANIZATION	GOBP_CELL_MORPHOGENESIS_INVOLVED_IN_DIFFERENTIATION	0.107539
GOBP_ANAPHASE_PROMOTING_COMPLEX_DEPENDENT_CATABOLIC_PROCESS	GOBP_RNA_SPLICING_VIA_TRANSESTERIFICATION_REACTIONS	0.107536
GOBP_CELLULAR_AMIDE_METABOLIC_PROCESS	GOBP_POSITIVE_REGULATION_OF_NEURON_PROJECTION_DEVELOPMENT	0.107534
GOBP_POSITIVE_REGULATION_OF_GTPASE_ACTIVITY	GOBP_MICROTUBULE_BASED_PROCESS	0.107534
GOBP_CELL_CYCLE_PHASE_TRANSITION	GOBP_PROTEIN_CONTAINING_COMPLEX_LOCALIZATION	0.107534
GOBP_CELLULAR_COMPONENT_DISASSEMBLY	GOBP_IMMUNE_RESPONSE_REGULATING_SIGNALING_PATHWAY	0.107533
GOBP_REGULATION_OF_MITOCHONDRION_ORGANIZATION	GOBP_CHROMOSOME_SEGREGATION	0.107531
GOBP_CELLULAR_COMPONENT_MORPHOGENESIS	GOBP_NOTCH_SIGNALING_PATHWAY	0.10753
GOBP_PEPTIDE_BIOSYNTHETIC_PROCESS	GOBP_GLYCOPROTEIN_BIOSYNTHETIC_PROCESS	0.10753
GOBP_ORGANELLE_LOCALIZATION	GOBP_REGULATION_OF_SMALL_GTPASE_MEDIATED_SIGNAL_TRANSDUCTION	0.107528
GOBP_ORGANELLE_LOCALIZATION	GOBP_RNA_SPLICING_VIA_TRANSESTERIFICATION_REACTIONS	0.107527
Drugs_for_functional_gastrointestinal_disorders	GOBP_POSITIVE_REGULATION_OF_IMMUNE_RESPONSE	0.107527
GOBP_REGULATION_OF_STRESS_ACTIVATED_PROTEIN_KINASE_SIGNALING_CASCADE	GOBP_CELLULAR_AMIDE_METABOLIC_PROCESS	0.107527
GOBP_MITOCHONDRION_ORGANIZATION	GOBP_UROGENITAL_SYSTEM_DEVELOPMENT	0.107525
GOBP_CELLULAR_RESPONSE_TO_PEPTIDE_HORMONE_STIMULUS	GOBP_REGULATION_OF_BINDING	0.107523
GOBP_SENSORY_SYSTEM_DEVELOPMENT	GOBP_RESPONSE_TO_BACTERIUM	0.107521
GOBP_RESPONSE_TO_PEPTIDE_HORMONE	GOBP_RECEPTOR_METABOLIC_PROCESS	0.107516
GOBP_PROTEIN_MODIFICATION_BY_SMALL_PROTEIN_CONJUGATION_OR_REMOVAL	GOBP_ACTOMYOSIN_STRUCTURE_ORGANIZATION	0.107513
GOBP_CELL_DIFFERENTIATION_INVOLVED_IN_METANEPHROS_DEVELOPMENT	GOBP_CELL_MORPHOGENESIS_INVOLVED_IN_DIFFERENTIATION	0.107512
GOBP_REGULATION_OF_STRESS_ACTIVATED_PROTEIN_KINASE_SIGNALING_CASCADE	GOBP_MYELOID_LEUKOCYTE_MEDIATED_IMMUNITY	0.10751
Neuroactive_ligand.receptor_interaction	GOBP_REGULATION_OF_IMMUNE_SYSTEM_PROCESS	0.107509
DOPAMINERGIC_AGENTS	GOBP_NEGATIVE_REGULATION_OF_ANION_TRANSPORT	0.107505
GOBP_REGULATION_OF_SMALL_GTPASE_MEDIATED_SIGNAL_TRANSDUCTION	GOBP_POSTTRANSCRIPTIONAL_REGULATION_OF_GENE_EXPRESSION	0.107504
GOBP_REGULATION_OF_NEUROGENESIS	GOBP_RESPONSE_TO_MECHANICAL_STIMULUS	0.107501
GOBP_ACTIN_MEDIATED_CELL_CONTRACTION	GOBP_RESPONSE_TO_ABIOTIC_STIMULUS	0.107501
GOBP_ORGANONITROGEN_COMPOUND_CATABOLIC_PROCESS	GOBP_DENDRITE_DEVELOPMENT	0.107499
OTHER_ANALGESICS_AND_ANTIPYRETICS	GOBP_RESPONSE_TO_WOUNDING	0.107496
GOBP_NEGATIVE_REGULATION_OF_CELL_DEATH	GOBP_REGULATION_OF_GTPASE_ACTIVITY	0.107496
GOBP_PROTEIN_CONTAINING_COMPLEX_LOCALIZATION	GOBP_CELLULAR_AMINO_ACID_METABOLIC_PROCESS	0.107495
GOBP_REGULATION_OF_MITOCHONDRION_ORGANIZATION	GOBP_CYTOSKELETON_ORGANIZATION	0.107492
Body_mass_index	GOBP_PHOSPHOLIPID_METABOLIC_PROCESS	0.10749
SCZ.NS	GOBP_VESICLE_MEDIATED_TRANSPORT_IN_SYNAPSE	0.107489
Drugs_for_functional_gastrointestinal_disorders	GOBP_CELLULAR_RESPONSE_TO_PEPTIDE	0.107486
GOBP_MUSCLE_CONTRACTION	GOBP_CHROMATIN_ORGANIZATION	0.107485
GOBP_SMALL_MOLECULE_BIOSYNTHETIC_PROCESS	GOBP_STRIATED_MUSCLE_CONTRACTION	0.107481
GOBP_POSITIVE_REGULATION_OF_CELL_CYCLE	GOBP_CAMERA_TYPE_EYE_DEVELOPMENT	0.10748
GOBP_CELL_CYCLE_PROCESS	GOBP_POSITIVE_REGULATION_OF_NEURON_PROJECTION_DEVELOPMENT	0.107478
Body_mass_index	GOBP_CELL_PART_MORPHOGENESIS	0.107475
GOBP_NEGATIVE_REGULATION_OF_ANION_TRANSPORT	GOBP_LEUKOCYTE_MEDIATED_IMMUNITY	0.107473
GOBP_POSITIVE_REGULATION_OF_LOCOMOTION	GOBP_REGULATION_OF_MITOCHONDRION_ORGANIZATION	0.107473
GOBP_CELL_PROJECTION_ORGANIZATION	GOBP_RNA_SPLICING_VIA_TRANSESTERIFICATION_REACTIONS	0.107472
GOBP_REGULATION_OF_POSTSYNAPSE_ORGANIZATION	GOBP_POSITIVE_REGULATION_OF_PROTEOLYSIS	0.107472
GOBP_LEUKOCYTE_MIGRATION	GOBP_PATTERN_SPECIFICATION_PROCESS	0.107471
GOBP_ACTIN_MEDIATED_CELL_CONTRACTION	GOBP_REGULATION_OF_ANION_TRANSPORT	0.10747
PSYCHOSTIMULANTS_AGENTS_USED_FOR_ADHD_AND_NOOTROPICS	GOBP_RESPONSE_TO_GROWTH_FACTOR	0.107469
omim_intellectual_disability	GOBP_CELL_SURFACE_RECEPTOR_SIGNALING_PATHWAY_INVOLVED_IN_CELL_CELL_SIGNALING	0.107468
GOBP_COVALENT_CHROMATIN_MODIFICATION	GOBP_HEART_PROCESS	0.107465
GOBP_RECEPTOR_METABOLIC_PROCESS	GOBP_WOUND_HEALING	0.107463
GOBP_DEFENSE_RESPONSE_TO_OTHER_ORGANISM	GOBP_CELL_DIFFERENTIATION_INVOLVED_IN_METANEPHROS_DEVELOPMENT	0.107462
GOBP_CELL_CYCLE_G2_M_PHASE_TRANSITION	GOBP_RESPONSE_TO_DRUG	0.10746
GOBP_NUCLEOBASE_CONTAINING_SMALL_MOLECULE_METABOLIC_PROCESS	GOBP_REGULATION_OF_CELL_CYCLE_PROCESS	0.10746
GOBP_REGULATION_OF_CELL_CYCLE_PHASE_TRANSITION	GOBP_CELL_MORPHOGENESIS_INVOLVED_IN_DIFFERENTIATION	0.107459
GOBP_VESICLE_MEDIATED_TRANSPORT_IN_SYNAPSE	GOBP_REGULATION_OF_PROTEIN_KINASE_ACTIVITY	0.107453
GOBP_REGULATION_OF_PROTEIN_MODIFICATION_PROCESS	GOBP_CELLULAR_MODIFIED_AMINO_ACID_METABOLIC_PROCESS	0.107452
GOBP_POSITIVE_REGULATION_OF_CELL_DEATH	GOBP_ADENYLATE_CYCLASE_MODULATING_G_PROTEIN_COUPLED_RECEPTOR_SIGNALING_PATHWAY	0.107451
GOBP_VESICLE_MEDIATED_TRANSPORT_IN_SYNAPSE	GOBP_POSITIVE_REGULATION_OF_ORGANELLE_ORGANIZATION	0.10745
GOBP_REGULATION_OF_CELL_PROJECTION_ORGANIZATION	GOBP_POSTTRANSCRIPTIONAL_REGULATION_OF_GENE_EXPRESSION	0.107449
GOBP_CYTOSKELETON_ORGANIZATION	GOBP_NEGATIVE_REGULATION_OF_TRANSCRIPTION_BY_RNA_POLYMERASE_II	0.107448
GOBP_REGULATION_OF_INTRINSIC_APOPTOTIC_SIGNALING_PATHWAY	GOBP_REGULATION_OF_NEURON_PROJECTION_DEVELOPMENT	0.107442
GOBP_REGULATION_OF_RELEASE_OF_CYTOCHROME_C_FROM_MITOCHONDRIA	GOBP_MITOTIC_CELL_CYCLE	0.107442
Dopaminergic_synapse	GOBP_NEGATIVE_REGULATION_OF_TRANSPORT	0.10744
ANESTHETICS_LOCAL	GOBP_NUCLEOBASE_CONTAINING_SMALL_MOLECULE_METABOLIC_PROCESS	0.107438
GOBP_GLYCEROPHOSPHOLIPID_METABOLIC_PROCESS	GOBP_UROGENITAL_SYSTEM_DEVELOPMENT	0.107437
GOBP_CELL_SURFACE_RECEPTOR_SIGNALING_PATHWAY_INVOLVED_IN_CELL_CELL_SIGNALING	GOBP_PEPTIDYL_LYSINE_MODIFICATION	0.107434
GOBP_REGULATION_OF_CELLULAR_COMPONENT_MOVEMENT	GOBP_ENERGY_DERIVATION_BY_OXIDATION_OF_ORGANIC_COMPOUNDS	0.107434
GOBP_REGULATION_OF_INFLAMMATORY_RESPONSE	GOBP_CELL_CYCLE_G1_S_PHASE_TRANSITION	0.10743
GOBP_ESTABLISHMENT_OF_ORGANELLE_LOCALIZATION	GOBP_REGULATION_OF_TRANSPORTER_ACTIVITY	0.107429
GOBP_GOLGI_VESICLE_TRANSPORT	GOBP_CARBOHYDRATE_METABOLIC_PROCESS	0.107427
GOBP_PROTEIN_LOCALIZATION_TO_CELL_PERIPHERY	GOBP_POSITIVE_REGULATION_OF_PROTEIN_KINASE_ACTIVITY	0.107425
GOBP_VESICLE_MEDIATED_TRANSPORT_IN_SYNAPSE	GOBP_PROTEIN_MODIFICATION_BY_SMALL_PROTEIN_CONJUGATION_OR_REMOVAL	0.107425
GOBP_NUCLEAR_TRANSPORT	GOBP_REGULATION_OF_BODY_FLUID_LEVELS	0.107424
Endocytosis	GOBP_RESPONSE_TO_ORGANIC_CYCLIC_COMPOUND	0.107423
GOBP_PURINE_CONTAINING_COMPOUND_METABOLIC_PROCESS	GOBP_CELL_PART_MORPHOGENESIS	0.107421
GOBP_REGULATION_OF_SIGNALING_RECEPTOR_ACTIVITY	GOBP_RESPONSE_TO_HORMONE	0.107412
GOBP_ORGANIC_HYDROXY_COMPOUND_METABOLIC_PROCESS	GOBP_GASTRULATION	0.107412
GOBP_PEPTIDYL_SERINE_MODIFICATION	GOBP_RAS_PROTEIN_SIGNAL_TRANSDUCTION	0.107412
GOBP_RECEPTOR_METABOLIC_PROCESS	GOBP_TUBE_DEVELOPMENT	0.107412
GOBP_KIDNEY_EPITHELIUM_DEVELOPMENT	GOBP_CYTOSKELETON_ORGANIZATION	0.10741
GOBP_SENSORY_SYSTEM_DEVELOPMENT	GOBP_MRNA_PROCESSING	0.10741
TOPICAL_PRODUCTS_FOR_JOINT_AND_MUSCULAR_PAIN	GOBP_CARBOHYDRATE_BIOSYNTHETIC_PROCESS	0.107409
GOBP_CELLULAR_RESPONSE_TO_NITROGEN_COMPOUND	GOBP_SULFUR_COMPOUND_METABOLIC_PROCESS	0.107408
All_Ion_Channels	GOBP_POSITIVE_REGULATION_OF_SIGNALING	0.107404
GOBP_NCRNA_METABOLIC_PROCESS	GOBP_PEPTIDYL_TYROSINE_MODIFICATION	0.107402
GOBP_PEPTIDYL_AMINO_ACID_MODIFICATION	GOBP_TRNA_METABOLIC_PROCESS	0.107394
Pre_post_synaptic_genes	GOBP_MRNA_PROCESSING	0.107389
GOBP_SYNAPSE_ORGANIZATION	GOBP_REGULATION_OF_MITOTIC_CELL_CYCLE	0.107389
GOBP_CELLULAR_CARBOHYDRATE_METABOLIC_PROCESS	GOBP_CELLULAR_RESPONSE_TO_DNA_DAMAGE_STIMULUS	0.107386
ANTIPSYCHOTICS	GOBP_REGULATION_OF_AUTOPHAGY	0.107385
GOBP_REGULATION_OF_CELLULAR_PROTEIN_LOCALIZATION	GOBP_REGULATION_OF_STRESS_ACTIVATED_PROTEIN_KINASE_SIGNALING_CASCADE	0.107385
GOBP_CELL_CYCLE	GOBP_METANEPHROS_DEVELOPMENT	0.107384
GOBP_RAS_PROTEIN_SIGNAL_TRANSDUCTION	GOBP_DNA_REPAIR	0.107378
GOBP_PEPTIDYL_LYSINE_MODIFICATION	GOBP_ENDOCYTOSIS	0.107376
DOPAMINERGIC_AGENTS	GOBP_CELLULAR_RESPONSE_TO_PEPTIDE_HORMONE_STIMULUS	0.107376
hsa.miR.137	GOBP_DEVELOPMENTAL_PROCESS_INVOLVED_IN_REPRODUCTION	0.107374
GOBP_SMOOTH_MUSCLE_CELL_PROLIFERATION	GOBP_REGULATION_OF_CELL_CYCLE_PROCESS	0.107372
GOBP_REGULATION_OF_RESPONSE_TO_ENDOPLASMIC_RETICULUM_STRESS	GOBP_NEGATIVE_REGULATION_OF_CELL_CYCLE_PROCESS	0.107371
TOPICAL_PRODUCTS_FOR_JOINT_AND_MUSCULAR_PAIN	GOBP_NUCLEAR_TRANSPORT	0.10737
GOBP_CELL_SURFACE_RECEPTOR_SIGNALING_PATHWAY_INVOLVED_IN_CELL_CELL_SIGNALING	GOBP_GOLGI_VESICLE_TRANSPORT	0.107366
GOBP_REGULATION_OF_STRESS_ACTIVATED_PROTEIN_KINASE_SIGNALING_CASCADE	GOBP_NEURON_DEVELOPMENT	0.107365
GOBP_CELLULAR_PROTEIN_CATABOLIC_PROCESS	GOBP_TAXIS	0.107363
GOBP_NEGATIVE_REGULATION_OF_GROWTH	GOBP_POSITIVE_REGULATION_OF_CELL_CYCLE	0.10736
GOBP_REGULATION_OF_VESICLE_MEDIATED_TRANSPORT	GOBP_RESPONSE_TO_TOPOLOGICALLY_INCORRECT_PROTEIN	0.107358
GOBP_PROTEIN_LOCALIZATION_TO_PLASMA_MEMBRANE	GOBP_CELL_CYCLE_G2_M_PHASE_TRANSITION	0.107358
OTHER_GYNECOLOGICALS	GOBP_NEGATIVE_REGULATION_OF_CELLULAR_COMPONENT_ORGANIZATION	0.107357
GOBP_CELL_MORPHOGENESIS_INVOLVED_IN_NEURON_DIFFERENTIATION	GOBP_MRNA_METABOLIC_PROCESS	0.107355
GOBP_REGULATION_OF_STRESS_ACTIVATED_PROTEIN_KINASE_SIGNALING_CASCADE	GOBP_PROTEASOMAL_PROTEIN_CATABOLIC_PROCESS	0.107352
GOBP_REGULATION_OF_NERVOUS_SYSTEM_DEVELOPMENT	GOBP_RNA_SPLICING_VIA_TRANSESTERIFICATION_REACTIONS	0.107351
GOBP_ORGANONITROGEN_COMPOUND_BIOSYNTHETIC_PROCESS	GOBP_REGULATION_OF_TRANSPORTER_ACTIVITY	0.107348
GOBP_ORGANELLE_ASSEMBLY	GOBP_NEGATIVE_REGULATION_OF_ION_TRANSPORT	0.107347
GOBP_REGULATION_OF_CATION_TRANSMEMBRANE_TRANSPORT	GOBP_MULTI_ORGANISM_PROCESS	0.107346
GOBP_REGULATION_OF_INTRINSIC_APOPTOTIC_SIGNALING_PATHWAY	GOBP_METHYLATION	0.107337
GOBP_REGULATION_OF_DNA_BINDING_TRANSCRIPTION_FACTOR_ACTIVITY	GOBP_SKELETAL_SYSTEM_DEVELOPMENT	0.107335
GOBP_REGULATION_OF_CELL_DEVELOPMENT	GOBP_ALCOHOL_METABOLIC_PROCESS	0.107332
GOBP_REGULATION_OF_CATION_CHANNEL_ACTIVITY	GOBP_CELLULAR_RESPONSE_TO_ORGANIC_CYCLIC_COMPOUND	0.10733
GOBP_DIVALENT_INORGANIC_CATION_HOMEOSTASIS	GOBP_CELLULAR_RESPONSE_TO_DNA_DAMAGE_STIMULUS	0.107327
ANTIINFLAMMATORY_AND_ANTIRHEUMATIC_PRODUCTS_NON.STEROIDS	GOBP_CELL_JUNCTION_ORGANIZATION	0.107324
GOBP_RESPONSE_TO_ENDOPLASMIC_RETICULUM_STRESS	GOBP_AMEBOIDAL_TYPE_CELL_MIGRATION	0.107322
Pre.synapse	GOBP_MRNA_PROCESSING	0.10732
GOBP_NEGATIVE_REGULATION_OF_MULTICELLULAR_ORGANISMAL_PROCESS	GOBP_GOLGI_VESICLE_TRANSPORT	0.107313
GOBP_REGULATION_OF_CHEMOTAXIS	GOBP_RESPONSE_TO_ENDOPLASMIC_RETICULUM_STRESS	0.107311
GOBP_SENSORY_SYSTEM_DEVELOPMENT	GOBP_PROTEIN_CATABOLIC_PROCESS	0.107311
GOBP_POSITIVE_REGULATION_OF_NEURON_PROJECTION_DEVELOPMENT	GOBP_RESPONSE_TO_WOUNDING	0.107308
GOBP_POSITIVE_REGULATION_OF_CELL_CYCLE_PROCESS	GOBP_GOLGI_VESICLE_TRANSPORT	0.107305
GOBP_IMPORT_INTO_NUCLEUS	GOBP_PATTERN_SPECIFICATION_PROCESS	0.107304
hsa.miR.137	GOBP_REGULATION_OF_CELL_ADHESION	0.107303
GOBP_CELL_CELL_ADHESION	GOBP_DIVALENT_INORGANIC_CATION_HOMEOSTASIS	0.107303
GOBP_PURINE_NUCLEOSIDE_MONOPHOSPHATE_METABOLIC_PROCESS	GOBP_PROTEIN_TARGETING	0.107303
Anorexia_nervosa	GOBP_NEGATIVE_REGULATION_OF_INTRACELLULAR_PROTEIN_TRANSPORT	0.107303
GOBP_ANION_TRANSMEMBRANE_TRANSPORT	GOBP_DNA_REPAIR	0.1073
GOBP_CELL_PART_MORPHOGENESIS	GOBP_NEGATIVE_REGULATION_OF_TRANSCRIPTION_BY_RNA_POLYMERASE_II	0.107299
ANESTHETICS_LOCAL	GOBP_AMEBOIDAL_TYPE_CELL_MIGRATION	0.107297
GOBP_CELL_CYCLE_G1_S_PHASE_TRANSITION	GOBP_REGULATION_OF_INTRACELLULAR_TRANSPORT	0.107293
omim_intellectual_disability	GOBP_NEGATIVE_REGULATION_OF_MOLECULAR_FUNCTION	0.107291
GOBP_NEGATIVE_REGULATION_OF_ION_TRANSPORT	GOBP_OSSIFICATION	0.10729
GOBP_CELL_SURFACE_RECEPTOR_SIGNALING_PATHWAY_INVOLVED_IN_CELL_CELL_SIGNALING	GOBP_CELL_CELL_ADHESION_VIA_PLASMA_MEMBRANE_ADHESION_MOLECULES	0.107288
GOBP_CARBOHYDRATE_BIOSYNTHETIC_PROCESS	GOBP_MITOTIC_CELL_CYCLE	0.107287
GOBP_HEART_DEVELOPMENT	GOBP_IMMUNE_RESPONSE_REGULATING_SIGNALING_PATHWAY	0.107287
GOBP_CHROMATIN_ORGANIZATION	GOBP_UROGENITAL_SYSTEM_DEVELOPMENT	0.107284
DIRECT_ACTING_ANTIVIRALS	GOBP_CELL_MORPHOGENESIS_INVOLVED_IN_DIFFERENTIATION	0.107284
GOBP_NEURON_DEATH	GOBP_METHYLATION	0.107282
GOBP_CELLULAR_COMPONENT_DISASSEMBLY	GOBP_G_PROTEIN_COUPLED_RECEPTOR_SIGNALING_PATHWAY	0.107282
Focal_adhesion	GOBP_SMOOTH_MUSCLE_CELL_PROLIFERATION	0.107282
GOBP_REGULATION_OF_CELLULAR_RESPONSE_TO_HYPOXIA	GOBP_PEPTIDE_BIOSYNTHETIC_PROCESS	0.107281
GOBP_SIGNAL_TRANSDUCTION_BY_P53_CLASS_MEDIATOR	GOBP_ACTIVATION_OF_IMMUNE_RESPONSE	0.107281
sw.gwas.3.4	GOBP_CELL_POPULATION_PROLIFERATION	0.107281
Pre.synapse	GOBP_PROTEIN_TARGETING_TO_MEMBRANE	0.107272
GOBP_AXON_DEVELOPMENT	GOBP_DNA_REPAIR	0.107272
GOBP_REGULATION_OF_TRANSPORTER_ACTIVITY	GOBP_POSITIVE_REGULATION_OF_BIOSYNTHETIC_PROCESS	0.10727
PI3K.Akt_signaling_pathway	CARDIAC_STIMULANTS_EXCL._CARDIAC_GLYCOSIDES	0.107266
THROAT_PREPARATIONS	GOBP_IMMUNE_SYSTEM_DEVELOPMENT	0.107264
GOBP_REGULATION_OF_MITOCHONDRION_ORGANIZATION	GOBP_ORGANIC_ACID_METABOLIC_PROCESS	0.107264
GOBP_CELL_CYCLE_G1_S_PHASE_TRANSITION	GOBP_DEPHOSPHORYLATION	0.107263
CLOCK.CONTROLLED_WEAK	GOBP_REGULATION_OF_CELLULAR_COMPONENT_MOVEMENT	0.107263
Anorexia_nervosa	GOBP_RNA_SPLICING_VIA_TRANSESTERIFICATION_REACTIONS	0.107262
GOBP_MICROTUBULE_CYTOSKELETON_ORGANIZATION_INVOLVED_IN_MITOSIS	GOBP_CELL_MORPHOGENESIS_INVOLVED_IN_DIFFERENTIATION	0.10726
GOBP_ORGANIC_HYDROXY_COMPOUND_METABOLIC_PROCESS	GOBP_PROTEIN_POLYUBIQUITINATION	0.10726
GOBP_REGULATION_OF_CELLULAR_RESPONSE_TO_STRESS	GOBP_PATTERN_SPECIFICATION_PROCESS	0.107259
ANESTHETICS_LOCAL	GOBP_PURINE_CONTAINING_COMPOUND_METABOLIC_PROCESS	0.107257
GOBP_TRANSMEMBRANE_TRANSPORT	GOBP_REGULATION_OF_CHEMOTAXIS	0.107252
Urologicals	Circadian_entrainment	0.107248
GOBP_REGULATION_OF_RESPONSE_TO_STRESS	GOBP_RECEPTOR_METABOLIC_PROCESS	0.107248
GOBP_RESPONSE_TO_GROWTH_FACTOR	GOBP_MUSCLE_CONTRACTION	0.107247
BP_SCZ_genetics_all_super	GOBP_SECRETION	0.107247
GOBP_KIDNEY_EPITHELIUM_DEVELOPMENT	GOBP_LEUKOCYTE_MIGRATION	0.107246
GOBP_REGULATION_OF_VASCULATURE_DEVELOPMENT	GOBP_NOTCH_SIGNALING_PATHWAY	0.107244
GOBP_POSITIVE_REGULATION_OF_GTPASE_ACTIVITY	GOBP_MULTICELLULAR_ORGANISM_REPRODUCTION	0.107241
GOBP_NEGATIVE_REGULATION_OF_INTRACELLULAR_PROTEIN_TRANSPORT	GOBP_SEXUAL_REPRODUCTION	0.107241
GOBP_REGULATION_OF_ORGANELLE_ORGANIZATION	GOBP_GLYCOPROTEIN_BIOSYNTHETIC_PROCESS	0.10724
GOBP_REGULATION_OF_CHEMOTAXIS	GOBP_BEHAVIOR	0.107239
GOBP_KIDNEY_EPITHELIUM_DEVELOPMENT	GOBP_REGULATION_OF_PROTEIN_LOCALIZATION	0.107237
GOBP_MITOTIC_NUCLEAR_DIVISION	GOBP_DEVELOPMENTAL_GROWTH	0.107237
Focal_adhesion	DIRECT_ACTING_ANTIVIRALS	0.107235
clock_all	GOBP_PYRIMIDINE_NUCLEOSIDE_CATABOLIC_PROCESS	0.107231
GOBP_SENSORY_SYSTEM_DEVELOPMENT	GOBP_ORGANOPHOSPHATE_METABOLIC_PROCESS	0.10723
GOBP_NEGATIVE_REGULATION_OF_TRANSPORT	GOBP_GLYCOPROTEIN_METABOLIC_PROCESS	0.10723
DOPAMINERGIC_AGENTS	GOBP_REGULATION_OF_CELL_CYCLE_PROCESS	0.107229
GOBP_CELL_CELL_ADHESION_VIA_PLASMA_MEMBRANE_ADHESION_MOLECULES	GOBP_GROWTH	0.107226
GOBP_ADENYLATE_CYCLASE_MODULATING_G_PROTEIN_COUPLED_RECEPTOR_SIGNALING_PATHWAY	GOBP_EXOCYTOSIS	0.107225
GOBP_ORGANIC_CYCLIC_COMPOUND_CATABOLIC_PROCESS	GOBP_ORGANELLE_LOCALIZATION	0.107222
PI3K.Akt_signaling_pathway	GOBP_NUCLEOBASE_CONTAINING_SMALL_MOLECULE_METABOLIC_PROCESS	0.107221
GOBP_POSITIVE_REGULATION_OF_MAPK_CASCADE	GOBP_MONOCARBOXYLIC_ACID_METABOLIC_PROCESS	0.107221
THROAT_PREPARATIONS	GOBP_POSITIVE_REGULATION_OF_MAPK_CASCADE	0.107214
Body_mass_index	GOBP_POSITIVE_REGULATION_OF_SIGNALING	0.107213
GOBP_REGULATION_OF_CATION_CHANNEL_ACTIVITY	GOBP_REGULATION_OF_POSTSYNAPSE_ORGANIZATION	0.107213
GOBP_REGULATION_OF_SIGNALING_RECEPTOR_ACTIVITY	GOBP_MITOTIC_CELL_CYCLE	0.10721
GOBP_NUCLEAR_TRANSPORT	GOBP_PROTEIN_TARGETING	0.107209
GOBP_REGULATION_OF_RELEASE_OF_CYTOCHROME_C_FROM_MITOCHONDRIA	GOBP_LEUKOCYTE_MEDIATED_IMMUNITY	0.107207
PSD_.human_core.	GOBP_POSITIVE_REGULATION_OF_MAPK_CASCADE	0.107206
GOBP_NCRNA_PROCESSING	GOBP_NEGATIVE_REGULATION_OF_SIGNALING	0.107205
GOBP_NUCLEAR_CHROMOSOME_SEGREGATION	GOBP_CARBOHYDRATE_METABOLIC_PROCESS	0.107203
GOBP_CELLULAR_COMPONENT_MORPHOGENESIS	GOBP_ALCOHOL_METABOLIC_PROCESS	0.107202
GOBP_PROTEIN_CONTAINING_COMPLEX_SUBUNIT_ORGANIZATION	GOBP_NUCLEOSIDE_METABOLIC_PROCESS	0.107202
GOBP_POSITIVE_REGULATION_OF_RELEASE_OF_CYTOCHROME_C_FROM_MITOCHONDRIA	GOBP_CELLULAR_MACROMOLECULE_LOCALIZATION	0.107201
GOBP_EPITHELIAL_CELL_DIFFERENTIATION	GOBP_PROTEIN_DEPHOSPHORYLATION	0.107195
GOBP_PURINE_CONTAINING_COMPOUND_METABOLIC_PROCESS	GOBP_REGULATION_OF_SECRETION	0.107195
GOBP_POSITIVE_REGULATION_OF_CELL_POPULATION_PROLIFERATION	GOBP_TRNA_METABOLIC_PROCESS	0.107189
GOBP_NEGATIVE_REGULATION_OF_GROWTH	GOBP_PROTEIN_LOCALIZATION_TO_NUCLEUS	0.107186
GOBP_SMOOTH_MUSCLE_CELL_PROLIFERATION	GOBP_CELL_CYCLE_PROCESS	0.107186
GOBP_ORGANIC_HYDROXY_COMPOUND_BIOSYNTHETIC_PROCESS	GOBP_INTRINSIC_APOPTOTIC_SIGNALING_PATHWAY	0.107185
GOBP_CELLULAR_ION_HOMEOSTASIS	GOBP_PROTEIN_POLYUBIQUITINATION	0.107185
GOBP_NEGATIVE_REGULATION_OF_PROTEIN_EXIT_FROM_ENDOPLASMIC_RETICULUM	GOBP_NEGATIVE_REGULATION_OF_MITOTIC_CELL_CYCLE	0.107179
GOBP_REGULATION_OF_CELL_DEVELOPMENT	GOBP_PROTEIN_TARGETING	0.107177
PERIPHERAL_VASODILATORS	GOBP_NEGATIVE_REGULATION_OF_CELL_DIFFERENTIATION	0.107175
GOBP_CELL_MIGRATION	GOBP_ENERGY_DERIVATION_BY_OXIDATION_OF_ORGANIC_COMPOUNDS	0.107174
HORMONE_ANTAGONISTS_AND_RELATED_AGENTS	GOBP_TISSUE_MORPHOGENESIS	0.107173
GOBP_ORGANOPHOSPHATE_METABOLIC_PROCESS	GOBP_UROGENITAL_SYSTEM_DEVELOPMENT	0.107172
GOBP_RECEPTOR_INTERNALIZATION	GOBP_VASCULATURE_DEVELOPMENT	0.107171
GOBP_REGULATION_OF_DNA_BINDING_TRANSCRIPTION_FACTOR_ACTIVITY	GOBP_NCRNA_PROCESSING	0.107168
GOBP_ALPHA_AMINO_ACID_METABOLIC_PROCESS	GOBP_SEXUAL_REPRODUCTION	0.107167
GOBP_CELL_DIFFERENTIATION_INVOLVED_IN_METANEPHROS_DEVELOPMENT	GOBP_REGULATION_OF_CELL_CYCLE	0.107166
GOBP_ANATOMICAL_STRUCTURE_HOMEOSTASIS	GOBP_DEPHOSPHORYLATION	0.107162
FMRP.targets	GOBP_ESTABLISHMENT_OF_PROTEIN_LOCALIZATION_TO_MEMBRANE	0.107162
GOBP_SULFUR_COMPOUND_METABOLIC_PROCESS	GOBP_RNA_SPLICING_VIA_TRANSESTERIFICATION_REACTIONS	0.107161
GOBP_SIGNAL_TRANSDUCTION_BY_P53_CLASS_MEDIATOR	GOBP_HOMEOSTASIS_OF_NUMBER_OF_CELLS	0.107159
Synaptic_vesicle	Mitochondrion_.core.	0.107157
GOBP_MODIFICATION_DEPENDENT_MACROMOLECULE_CATABOLIC_PROCESS	GOBP_ENERGY_DERIVATION_BY_OXIDATION_OF_ORGANIC_COMPOUNDS	0.107157
GOBP_EPITHELIAL_TUBE_MORPHOGENESIS	GOBP_CELL_CYCLE_G1_S_PHASE_TRANSITION	0.107152
DOPAMINERGIC_AGENTS	GOBP_REGULATION_OF_PROTEIN_KINASE_ACTIVITY	0.107152
GOBP_PROTEIN_LOCALIZATION_TO_CELL_PERIPHERY	GOBP_NEGATIVE_REGULATION_OF_NUCLEOBASE_CONTAINING_COMPOUND_METABOLIC_PROCESS	0.107151
CLOCK.CONTROLLED_WEAK	GOBP_PROTEIN_LOCALIZATION_TO_MEMBRANE	0.107145
GOBP_GOLGI_VESICLE_TRANSPORT	GOBP_BIOLOGICAL_ADHESION	0.107144
Mitochondrion_.core.	Anorexia_nervosa	0.107143
GOBP_NEGATIVE_REGULATION_OF_INTRINSIC_APOPTOTIC_SIGNALING_PATHWAY	GOBP_REGULATION_OF_VASCULATURE_DEVELOPMENT	0.107143
denovo_schizophrenia	GOBP_NUCLEOSIDE_METABOLIC_PROCESS	0.107141
GOBP_REGULATION_OF_INFLAMMATORY_RESPONSE	GOBP_SMALL_GTPASE_MEDIATED_SIGNAL_TRANSDUCTION	0.107141
hsa.miR.137	GOBP_GAMETE_GENERATION	0.107141
GOBP_CATION_TRANSPORT	GOBP_CELLULAR_MODIFIED_AMINO_ACID_METABOLIC_PROCESS	0.107138
GOBP_INNATE_IMMUNE_RESPONSE	GOBP_BEHAVIOR	0.107138
GOBP_COVALENT_CHROMATIN_MODIFICATION	GOBP_PHOSPHOLIPID_METABOLIC_PROCESS	0.107136
GOBP_MULTICELLULAR_ORGANISM_REPRODUCTION	GOBP_TRNA_METABOLIC_PROCESS	0.107134
GOBP_PROTEIN_LOCALIZATION_TO_NUCLEUS	GOBP_COVALENT_CHROMATIN_MODIFICATION	0.107132
DOPAMINERGIC_AGENTS	GOBP_REGULATION_OF_INTRACELLULAR_PROTEIN_TRANSPORT	0.10713
GOBP_REGULATION_OF_RESPONSE_TO_STRESS	GOBP_HEART_PROCESS	0.107128
GOBP_REGULATION_OF_CELLULAR_CATABOLIC_PROCESS	GOBP_POSITIVE_REGULATION_OF_NEURON_PROJECTION_DEVELOPMENT	0.107126
GOBP_AXON_DEVELOPMENT	GOBP_INFLAMMATORY_RESPONSE	0.107125
GOBP_HEART_DEVELOPMENT	GOBP_ORGANIC_ACID_METABOLIC_PROCESS	0.107124
GOBP_CELLULAR_RESPONSE_TO_LIPID	GOBP_NEGATIVE_REGULATION_OF_CELL_CYCLE_PROCESS	0.107124
Urologicals	GOBP_AMEBOIDAL_TYPE_CELL_MIGRATION	0.107121
GOBP_MICROTUBULE_CYTOSKELETON_ORGANIZATION_INVOLVED_IN_MITOSIS	GOBP_RESPONSE_TO_ORGANIC_CYCLIC_COMPOUND	0.10712
GOBP_POSITIVE_REGULATION_OF_ION_TRANSPORT	GOBP_RNA_SPLICING	0.107117
GOBP_NEGATIVE_REGULATION_OF_ANION_TRANSPORT	GOBP_GROWTH	0.107115
GOBP_REGULATION_OF_SECRETION	GOBP_REGULATION_OF_NEURON_PROJECTION_DEVELOPMENT	0.107113
GOBP_NEURON_DEVELOPMENT	GOBP_RECEPTOR_INTERNALIZATION	0.107112
GOBP_NEUROGENESIS	GOBP_HEART_PROCESS	0.107112
Cytoplasm_.core.	GOBP_PROTEIN_CONTAINING_COMPLEX_LOCALIZATION	0.10711
GOBP_COVALENT_CHROMATIN_MODIFICATION	GOBP_CARBOHYDRATE_BIOSYNTHETIC_PROCESS	0.107109
GOBP_INORGANIC_ION_TRANSMEMBRANE_TRANSPORT	GOBP_RNA_SPLICING	0.107109
GOBP_RESPONSE_TO_PEPTIDE_HORMONE	GOBP_MRNA_PROCESSING	0.107109
PERIPHERAL_VASODILATORS	GOBP_CELL_MORPHOGENESIS_INVOLVED_IN_NEURON_DIFFERENTIATION	0.107101
CARDIAC_STIMULANTS_EXCL._CARDIAC_GLYCOSIDES	GOBP_EPITHELIUM_DEVELOPMENT	0.107098
HORMONE_ANTAGONISTS_AND_RELATED_AGENTS	GOBP_REGULATION_OF_CELLULAR_COMPONENT_BIOGENESIS	0.107094
GOBP_REGULATION_OF_RETROGRADE_PROTEIN_TRANSPORT_ER_TO_CYTOSOL	GOBP_NEGATIVE_REGULATION_OF_CELL_CYCLE_PROCESS	0.107094
GOBP_ORGANELLE_FISSION	GOBP_SMALL_GTPASE_MEDIATED_SIGNAL_TRANSDUCTION	0.107093
GOBP_NUCLEOBASE_CONTAINING_SMALL_MOLECULE_METABOLIC_PROCESS	GOBP_POSITIVE_REGULATION_OF_CELLULAR_COMPONENT_BIOGENESIS	0.107092
GOBP_KIDNEY_EPITHELIUM_DEVELOPMENT	GOBP_MYELOID_CELL_DIFFERENTIATION	0.107092
CARDIAC_STIMULANTS_EXCL._CARDIAC_GLYCOSIDES	GOBP_CELLULAR_AMINO_ACID_METABOLIC_PROCESS	0.107092
GOBP_TUBE_MORPHOGENESIS	GOBP_ACTIN_FILAMENT_BASED_MOVEMENT	0.107088
fmrp.ascano	GOBP_POSITIVE_REGULATION_OF_NEURON_PROJECTION_DEVELOPMENT	0.107084
GOBP_REGULATION_OF_CATION_TRANSMEMBRANE_TRANSPORT	GOBP_RESPONSE_TO_BACTERIUM	0.107083
Drugs_for_functional_gastrointestinal_disorders	GOBP_TUBE_DEVELOPMENT	0.107082
GOBP_CELL_CELL_ADHESION_VIA_PLASMA_MEMBRANE_ADHESION_MOLECULES	GOBP_REGULATION_OF_PROTEIN_LOCALIZATION	0.107081
GOBP_REGULATION_OF_BODY_FLUID_LEVELS	GOBP_REGULATION_OF_MITOCHONDRION_ORGANIZATION	0.107081
GOBP_REGULATION_OF_HEMOPOIESIS	GOBP_PURINE_CONTAINING_COMPOUND_METABOLIC_PROCESS	0.10708
CLOCK.CONTROLLED_WEAK	GOBP_REGULATION_OF_CELLULAR_LOCALIZATION	0.107078
CLOCK.CONTROLLED_WEAK	GOBP_RESPONSE_TO_PEPTIDE	0.107075
GOBP_CELLULAR_MACROMOLECULE_CATABOLIC_PROCESS	GOBP_CAMERA_TYPE_EYE_DEVELOPMENT	0.107075
Endocytosis	GOBP_RESPONSE_TO_DRUG	0.107074
TOPICAL_PRODUCTS_FOR_JOINT_AND_MUSCULAR_PAIN	GOBP_MALE_GAMETE_GENERATION	0.107072
GOBP_CELL_JUNCTION_ASSEMBLY	GOBP_MUSCLE_CONTRACTION	0.107072
GOBP_PROTEIN_LOCALIZATION_TO_NUCLEUS	GOBP_CIRCULATORY_SYSTEM_PROCESS	0.107071
GOBP_REGULATION_OF_MRNA_METABOLIC_PROCESS	GOBP_POSITIVE_REGULATION_OF_TRANSFERASE_ACTIVITY	0.107069
GOBP_ESTABLISHMENT_OF_PROTEIN_LOCALIZATION_TO_MEMBRANE	GOBP_RESPONSE_TO_INORGANIC_SUBSTANCE	0.107068
GOBP_CELL_DIFFERENTIATION_INVOLVED_IN_METANEPHROS_DEVELOPMENT	GOBP_POSITIVE_REGULATION_OF_PROTEIN_METABOLIC_PROCESS	0.107068
GOBP_CELLULAR_RESPONSE_TO_CHEMICAL_STRESS	GOBP_RNA_SPLICING_VIA_TRANSESTERIFICATION_REACTIONS	0.107068
GOBP_ADENYLATE_CYCLASE_INHIBITING_SEROTONIN_RECEPTOR_SIGNALING_PATHWAY	GOBP_G_PROTEIN_COUPLED_RECEPTOR_SIGNALING_PATHWAY	0.107068
GOBP_DEVELOPMENTAL_GROWTH	GOBP_NEGATIVE_REGULATION_OF_CELL_CYCLE_PROCESS	0.107064
GOBP_MITOTIC_NUCLEAR_DIVISION	GOBP_SMALL_GTPASE_MEDIATED_SIGNAL_TRANSDUCTION	0.107064
Body_mass_index	GOBP_RESPONSE_TO_ENDOPLASMIC_RETICULUM_STRESS	0.107063
hsa.miR.137	GOBP_POSITIVE_REGULATION_OF_TRANSPORT	0.10706
GOBP_GLYCOSYL_COMPOUND_BIOSYNTHETIC_PROCESS	GOBP_PROCESS_UTILIZING_AUTOPHAGIC_MECHANISM	0.107058
GOBP_PROTEIN_CONTAINING_COMPLEX_LOCALIZATION	GOBP_RESPONSE_TO_ENDOGENOUS_STIMULUS	0.107057
GOBP_POSITIVE_REGULATION_OF_NEURON_PROJECTION_DEVELOPMENT	GOBP_DEVELOPMENTAL_PROCESS_INVOLVED_IN_REPRODUCTION	0.107056
GOBP_REGULATION_OF_CATION_TRANSMEMBRANE_TRANSPORT	GOBP_REGULATION_OF_MAPK_CASCADE	0.107055
GOBP_NUCLEAR_CHROMOSOME_SEGREGATION	GOBP_RESPONSE_TO_EXTRACELLULAR_STIMULUS	0.107049
GOBP_ALPHA_AMINO_ACID_METABOLIC_PROCESS	GOBP_REGULATION_OF_CATABOLIC_PROCESS	0.107045
GOBP_POSITIVE_REGULATION_OF_CELL_CYCLE_PROCESS	GOBP_PROTEIN_TARGETING	0.107045
GOBP_IMPORT_INTO_NUCLEUS	GOBP_HEART_DEVELOPMENT	0.107043
GOBP_REGULATION_OF_MRNA_METABOLIC_PROCESS	GOBP_CIRCULATORY_SYSTEM_DEVELOPMENT	0.107042
GOBP_REGULATION_OF_INTRINSIC_APOPTOTIC_SIGNALING_PATHWAY	GOBP_RESPONSE_TO_MECHANICAL_STIMULUS	0.107041
PI3K.Akt_signaling_pathway	GOBP_METANEPHROS_DEVELOPMENT	0.10704
GOBP_REGULATION_OF_INTRACELLULAR_PROTEIN_TRANSPORT	GOBP_ANAPHASE_PROMOTING_COMPLEX_DEPENDENT_CATABOLIC_PROCESS	0.107039
GOBP_REGULATION_OF_TRANSMEMBRANE_TRANSPORT	GOBP_PROTEIN_POLYUBIQUITINATION	0.107038
GOBP_ORGANIC_HYDROXY_COMPOUND_METABOLIC_PROCESS	GOBP_ESTABLISHMENT_OF_ORGANELLE_LOCALIZATION	0.107037
GOBP_GLYCOSYL_COMPOUND_METABOLIC_PROCESS	GOBP_GENERATION_OF_PRECURSOR_METABOLITES_AND_ENERGY	0.107037
GOBP_POSITIVE_REGULATION_OF_CELLULAR_PROTEIN_LOCALIZATION	GOBP_NEGATIVE_REGULATION_OF_TRANSCRIPTION_BY_RNA_POLYMERASE_II	0.107034
GOBP_CELL_DIFFERENTIATION_INVOLVED_IN_METANEPHROS_DEVELOPMENT	GOBP_GROWTH	0.107032
GOBP_REGULATION_OF_VESICLE_MEDIATED_TRANSPORT	GOBP_METHYLATION	0.107032
GOBP_REGULATION_OF_STRESS_ACTIVATED_PROTEIN_KINASE_SIGNALING_CASCADE	GOBP_REGULATION_OF_PROTEIN_LOCALIZATION	0.107029
GOBP_REGULATION_OF_TRANSFERASE_ACTIVITY	GOBP_SKELETAL_SYSTEM_MORPHOGENESIS	0.107025
GOBP_REGULATION_OF_CHEMOTAXIS	GOBP_GAMETE_GENERATION	0.107021
GOBP_PROTEIN_LOCALIZATION_TO_CELL_PERIPHERY	GOBP_POSITIVE_REGULATION_OF_GTPASE_ACTIVITY	0.107021
SCZ.NS	GOBP_MYELOID_CELL_DIFFERENTIATION	0.107014
GOBP_NUCLEOBASE_CONTAINING_SMALL_MOLECULE_METABOLIC_PROCESS	GOBP_NEGATIVE_REGULATION_OF_CELL_POPULATION_PROLIFERATION	0.107013
GOBP_SENSORY_ORGAN_DEVELOPMENT	GOBP_IMMUNE_EFFECTOR_PROCESS	0.107012
GOBP_NEGATIVE_REGULATION_OF_PROTEIN_METABOLIC_PROCESS	GOBP_SULFUR_COMPOUND_METABOLIC_PROCESS	0.107011
GOBP_CARDIAC_MUSCLE_CONTRACTION	GOBP_POSITIVE_REGULATION_OF_PROTEIN_MODIFICATION_PROCESS	0.10701
GOBP_INORGANIC_ION_TRANSMEMBRANE_TRANSPORT	GOBP_CELLULAR_MODIFIED_AMINO_ACID_METABOLIC_PROCESS	0.107007
GOBP_BLOOD_VESSEL_MORPHOGENESIS	GOBP_PROTEIN_POLYUBIQUITINATION	0.107007
GOBP_ORGANIC_HYDROXY_COMPOUND_METABOLIC_PROCESS	GOBP_CELL_DIFFERENTIATION_INVOLVED_IN_KIDNEY_DEVELOPMENT	0.107006
GOBP_NEGATIVE_REGULATION_OF_ION_TRANSPORT	GOBP_REGULATION_OF_NEURON_PROJECTION_DEVELOPMENT	0.107005
GOBP_DENDRITE_DEVELOPMENT	GOBP_RAS_PROTEIN_SIGNAL_TRANSDUCTION	0.107005
GOBP_CARBOHYDRATE_BIOSYNTHETIC_PROCESS	GOBP_POSITIVE_REGULATION_OF_CATABOLIC_PROCESS	0.107004
LIPID_MODIFYING_AGENTS_PLAIN	GOBP_LEUKOCYTE_MIGRATION	0.107003
GOBP_REGULATION_OF_INTRACELLULAR_PROTEIN_TRANSPORT	GOBP_NOTCH_SIGNALING_PATHWAY	0.107002
GOBP_ANATOMICAL_STRUCTURE_HOMEOSTASIS	GOBP_CELL_DIVISION	0.107001
Drugs_for_functional_gastrointestinal_disorders	GOBP_RESPONSE_TO_PEPTIDE	0.107001
GOBP_GAMETE_GENERATION	GOBP_MUSCLE_SYSTEM_PROCESS	0.106998
Neuroactive_ligand.receptor_interaction	GOBP_PROTEIN_CATABOLIC_PROCESS	0.106997
GOBP_SENSORY_SYSTEM_DEVELOPMENT	GOBP_POSITIVE_REGULATION_OF_PROTEOLYSIS	0.106996
GOBP_REGULATION_OF_PROTEOLYSIS	GOBP_SKELETAL_SYSTEM_DEVELOPMENT	0.106993
GOBP_ACTIN_FILAMENT_BASED_PROCESS	GOBP_CHROMATIN_ORGANIZATION	0.106989
GOBP_CELL_MORPHOGENESIS_INVOLVED_IN_NEURON_DIFFERENTIATION	GOBP_GENERATION_OF_PRECURSOR_METABOLITES_AND_ENERGY	0.106988
GOBP_CELL_DIFFERENTIATION_INVOLVED_IN_METANEPHROS_DEVELOPMENT	GOBP_NEGATIVE_REGULATION_OF_CELLULAR_COMPONENT_ORGANIZATION	0.106988
GOBP_CELL_JUNCTION_ASSEMBLY	GOBP_PEPTIDE_METABOLIC_PROCESS	0.106986
GOBP_POSITIVE_REGULATION_OF_CELL_CYCLE_PROCESS	GOBP_CHEMICAL_HOMEOSTASIS	0.106984
Synaptic_vesicle	GOBP_NCRNA_METABOLIC_PROCESS	0.106982
GOBP_RESPONSE_TO_INORGANIC_SUBSTANCE	GOBP_SENSORY_ORGAN_DEVELOPMENT	0.106981
GOBP_EMBRYONIC_MORPHOGENESIS	GOBP_GLYCEROPHOSPHOLIPID_METABOLIC_PROCESS	0.10698
GOBP_REGULATION_OF_INFLAMMATORY_RESPONSE	GOBP_ORGANIC_ACID_BIOSYNTHETIC_PROCESS	0.106978
Mitochondrion_.core.	GOBP_CELLULAR_RESPONSE_TO_NITROGEN_COMPOUND	0.106977
GOBP_REGULATION_OF_TRANS_SYNAPTIC_SIGNALING	GOBP_MALE_GAMETE_GENERATION	0.106972
GOBP_BEHAVIOR	GOBP_STRIATED_MUSCLE_CONTRACTION	0.106968
GOBP_REGULATION_OF_HEMOPOIESIS	GOBP_TRNA_METABOLIC_PROCESS	0.106963
GOBP_MITOCHONDRION_ORGANIZATION	GOBP_IMMUNE_RESPONSE_REGULATING_SIGNALING_PATHWAY	0.106963
GOBP_REGULATION_OF_RELEASE_OF_CYTOCHROME_C_FROM_MITOCHONDRIA	GOBP_INOSITOL_LIPID_MEDIATED_SIGNALING	0.106963
GOBP_CATION_TRANSMEMBRANE_TRANSPORT	GOBP_NEGATIVE_REGULATION_OF_GROWTH	0.106962
GOBP_CAMERA_TYPE_EYE_DEVELOPMENT	GOBP_MICROTUBULE_CYTOSKELETON_ORGANIZATION	0.106962
GOBP_CELL_DIFFERENTIATION_INVOLVED_IN_KIDNEY_DEVELOPMENT	GOBP_NEGATIVE_REGULATION_OF_NUCLEOBASE_CONTAINING_COMPOUND_METABOLIC_PROCESS	0.106957
GOBP_TISSUE_MORPHOGENESIS	GOBP_ACTIN_FILAMENT_BASED_MOVEMENT	0.106956
GOBP_COVALENT_CHROMATIN_MODIFICATION	GOBP_CIRCULATORY_SYSTEM_PROCESS	0.106955
GOBP_REGULATION_OF_PROTEIN_CATABOLIC_PROCESS	GOBP_SMALL_GTPASE_MEDIATED_SIGNAL_TRANSDUCTION	0.106951
GOBP_TRANSMEMBRANE_TRANSPORT	GOBP_REGULATION_OF_NEURON_PROJECTION_DEVELOPMENT	0.106948
PSD_.human_core.	GOBP_NUCLEAR_TRANSPORT	0.106944
GOBP_POSITIVE_REGULATION_OF_NEURON_PROJECTION_DEVELOPMENT	GOBP_AGING	0.106942
GOBP_COGNITION	GOBP_EXOCYTOSIS	0.106942
GOBP_CELLULAR_COMPONENT_MORPHOGENESIS	GOBP_MUSCLE_CONTRACTION	0.106941
GOBP_POSITIVE_REGULATION_OF_CELL_CYCLE	GOBP_PHAGOCYTOSIS	0.106936
GOBP_REGULATION_OF_MRNA_METABOLIC_PROCESS	GOBP_MICROTUBULE_CYTOSKELETON_ORGANIZATION_INVOLVED_IN_MITOSIS	0.106934
SCZ.NS	GOBP_REGULATION_OF_CATION_TRANSMEMBRANE_TRANSPORT	0.106932
GOBP_HOMEOSTASIS_OF_NUMBER_OF_CELLS	GOBP_MICROTUBULE_BASED_PROCESS	0.106931
GOBP_REGULATION_OF_CELLULAR_PROTEIN_LOCALIZATION	GOBP_NOTCH_SIGNALING_PATHWAY	0.106931
GOBP_REGULATION_OF_INTRACELLULAR_SIGNAL_TRANSDUCTION	GOBP_POSITIVE_REGULATION_OF_RELEASE_OF_CYTOCHROME_C_FROM_MITOCHONDRIA	0.10693
fmrp.ascano	GOBP_EPITHELIAL_CELL_PROLIFERATION	0.106928
GOBP_ESTABLISHMENT_OF_PROTEIN_LOCALIZATION_TO_MEMBRANE	GOBP_NEGATIVE_REGULATION_OF_MULTICELLULAR_ORGANISMAL_PROCESS	0.106925
GOBP_REGULATION_OF_STRESS_ACTIVATED_PROTEIN_KINASE_SIGNALING_CASCADE	GOBP_NEGATIVE_REGULATION_OF_RESPONSE_TO_EXTERNAL_STIMULUS	0.106925
BP_SCZ_genetics_all_super	GOBP_ORGANONITROGEN_COMPOUND_CATABOLIC_PROCESS	0.106924
GOBP_NEGATIVE_REGULATION_OF_INTRINSIC_APOPTOTIC_SIGNALING_PATHWAY	GOBP_BEHAVIOR	0.106922
GOBP_REGULATION_OF_SMALL_MOLECULE_METABOLIC_PROCESS	GOBP_ADENYLATE_CYCLASE_MODULATING_G_PROTEIN_COUPLED_RECEPTOR_SIGNALING_PATHWAY	0.106921
GOBP_INORGANIC_ION_TRANSMEMBRANE_TRANSPORT	GOBP_REGULATION_OF_DNA_BINDING_TRANSCRIPTION_FACTOR_ACTIVITY	0.106919
GOBP_REGULATION_OF_BODY_FLUID_LEVELS	GOBP_REGULATION_OF_PROTEIN_STABILITY	0.106919
GOBP_DEVELOPMENTAL_GROWTH	GOBP_REGULATION_OF_ENDOCYTOSIS	0.106918
GOBP_CELLULAR_MACROMOLECULE_CATABOLIC_PROCESS	GOBP_POSITIVE_REGULATION_OF_NEURON_PROJECTION_DEVELOPMENT	0.106918
BP_SCZ_genetics_all_super	GOBP_REGULATION_OF_CELL_DEVELOPMENT	0.106917
GOBP_REGULATION_OF_MULTICELLULAR_ORGANISMAL_DEVELOPMENT	GOBP_RECEPTOR_INTERNALIZATION	0.106917
GOBP_NCRNA_METABOLIC_PROCESS	GOBP_CELL_MORPHOGENESIS	0.106915
GOBP_METAL_ION_HOMEOSTASIS	GOBP_LIPID_BIOSYNTHETIC_PROCESS	0.106915
GOBP_CARDIAC_MUSCLE_CONTRACTION	GOBP_NEGATIVE_REGULATION_OF_RESPONSE_TO_STIMULUS	0.106914
GOBP_PURINE_CONTAINING_COMPOUND_METABOLIC_PROCESS	GOBP_NEURON_APOPTOTIC_PROCESS	0.106913
GOBP_ENERGY_DERIVATION_BY_OXIDATION_OF_ORGANIC_COMPOUNDS	GOBP_DNA_REPAIR	0.106913
GOBP_REGULATION_OF_CELLULAR_RESPONSE_TO_HYPOXIA	GOBP_LEUKOCYTE_MEDIATED_IMMUNITY	0.10691
GOBP_ORGANOPHOSPHATE_BIOSYNTHETIC_PROCESS	GOBP_RESPONSE_TO_MECHANICAL_STIMULUS	0.106909
GOBP_REGULATION_OF_SMALL_MOLECULE_METABOLIC_PROCESS	GOBP_NEGATIVE_REGULATION_OF_INTRACELLULAR_TRANSPORT	0.106909
GOBP_REGULATION_OF_PROTEIN_KINASE_ACTIVITY	GOBP_RECEPTOR_INTERNALIZATION	0.106908
GOBP_REGULATION_OF_SMALL_GTPASE_MEDIATED_SIGNAL_TRANSDUCTION	GOBP_POSITIVE_REGULATION_OF_GENE_EXPRESSION	0.106908
GOBP_MICROTUBULE_BASED_PROCESS	GOBP_UROGENITAL_SYSTEM_DEVELOPMENT	0.106907
GOBP_NEGATIVE_REGULATION_OF_ION_TRANSPORT	GOBP_REGULATION_OF_CELL_PROJECTION_ORGANIZATION	0.106906
GOBP_REGULATION_OF_IMMUNE_RESPONSE	GOBP_REGULATION_OF_MEMBRANE_POTENTIAL	0.106906
GOBP_ION_HOMEOSTASIS	GOBP_NEGATIVE_REGULATION_OF_TRANSCRIPTION_BY_RNA_POLYMERASE_II	0.106905
GOBP_GLYCOSYL_COMPOUND_BIOSYNTHETIC_PROCESS	GOBP_REGULATION_OF_PROTEIN_KINASE_ACTIVITY	0.106905
GOBP_REGULATION_OF_RELEASE_OF_CYTOCHROME_C_FROM_MITOCHONDRIA	GOBP_MULTI_ORGANISM_PROCESS	0.106901
ANTIPSYCHOTICS	GOBP_PROTEIN_CATABOLIC_PROCESS	0.1069
GOBP_RESPONSE_TO_OXYGEN_CONTAINING_COMPOUND	GOBP_PROTEIN_TARGETING_TO_MEMBRANE	0.106898
GOBP_RESPONSE_TO_PEPTIDE	GOBP_SULFUR_COMPOUND_METABOLIC_PROCESS	0.106898
Drugs_for_functional_gastrointestinal_disorders	GOBP_PROTEIN_CONTAINING_COMPLEX_SUBUNIT_ORGANIZATION	0.106895
PI3K.Akt_signaling_pathway	GOBP_CHROMATIN_ORGANIZATION	0.10689
GOBP_DEVELOPMENTAL_GROWTH	GOBP_NEGATIVE_REGULATION_OF_ION_TRANSPORT	0.106887
Pre.synapse	GOBP_RNA_SPLICING_VIA_TRANSESTERIFICATION_REACTIONS	0.106886
GOBP_MONOCARBOXYLIC_ACID_METABOLIC_PROCESS	GOBP_RNA_SPLICING	0.106886
GOBP_REGULATION_OF_NERVOUS_SYSTEM_DEVELOPMENT	GOBP_ION_HOMEOSTASIS	0.106882
GOBP_REGULATION_OF_RELEASE_OF_CYTOCHROME_C_FROM_MITOCHONDRIA	GOBP_REGULATION_OF_CELLULAR_LOCALIZATION	0.106882
GOBP_WOUND_HEALING	GOBP_RNA_SPLICING_VIA_TRANSESTERIFICATION_REACTIONS	0.106881
GOBP_NEGATIVE_REGULATION_OF_INTRINSIC_APOPTOTIC_SIGNALING_PATHWAY	GOBP_METAL_ION_HOMEOSTASIS	0.10688
GOBP_NEGATIVE_REGULATION_OF_CELL_DIFFERENTIATION	GOBP_RNA_SPLICING_VIA_TRANSESTERIFICATION_REACTIONS	0.106879
GOBP_REGULATION_OF_VASCULATURE_DEVELOPMENT	GOBP_MODIFICATION_DEPENDENT_MACROMOLECULE_CATABOLIC_PROCESS	0.106877
GOBP_PURINE_NUCLEOSIDE_METABOLIC_PROCESS	GOBP_REGULATION_OF_INTRACELLULAR_PROTEIN_TRANSPORT	0.106877
Glutamatergic_synapse	GOBP_CELLULAR_RESPONSE_TO_PEPTIDE_HORMONE_STIMULUS	0.106875
GOBP_CELL_CELL_ADHESION_VIA_PLASMA_MEMBRANE_ADHESION_MOLECULES	GOBP_IMMUNE_SYSTEM_DEVELOPMENT	0.106872
GOBP_ANIMAL_ORGAN_MORPHOGENESIS	GOBP_GENERATION_OF_PRECURSOR_METABOLITES_AND_ENERGY	0.106872
Mitochondrion_.core.	GOBP_CELLULAR_RESPONSE_TO_DNA_DAMAGE_STIMULUS	0.106871
GOBP_INORGANIC_ION_TRANSMEMBRANE_TRANSPORT	GOBP_NEURON_APOPTOTIC_PROCESS	0.106871
GOBP_PROTEIN_LOCALIZATION_TO_PLASMA_MEMBRANE	GOBP_GROWTH	0.10687
GOBP_PROCESS_UTILIZING_AUTOPHAGIC_MECHANISM	GOBP_HEART_PROCESS	0.106869
Urologicals	GOBP_CELLULAR_RESPONSE_TO_CHEMICAL_STRESS	0.106868
GOBP_NEGATIVE_REGULATION_OF_MOLECULAR_FUNCTION	GOBP_REGULATION_OF_CELL_MORPHOGENESIS	0.106866
GOBP_INORGANIC_ION_TRANSMEMBRANE_TRANSPORT	GOBP_NEUTRAL_AMINO_ACID_TRANSPORT	0.106865
GOBP_REGULATION_OF_CELL_CYCLE_PHASE_TRANSITION	GOBP_TRNA_METABOLIC_PROCESS	0.106865
ANTIINFLAMMATORY_AND_ANTIRHEUMATIC_PRODUCTS_NON.STEROIDS	GOBP_POSITIVE_REGULATION_OF_CELL_PROJECTION_ORGANIZATION	0.106863
GOBP_RESPONSE_TO_PEPTIDE_HORMONE	GOBP_NEGATIVE_REGULATION_OF_CELL_CYCLE_PROCESS	0.10686
GOBP_REGULATION_OF_NEUROGENESIS	GOBP_LEUKOCYTE_MEDIATED_IMMUNITY	0.106857
GOBP_CELLULAR_MODIFIED_AMINO_ACID_METABOLIC_PROCESS	GOBP_ACTIVATION_OF_IMMUNE_RESPONSE	0.106856
GOBP_NEGATIVE_REGULATION_OF_INTRACELLULAR_SIGNAL_TRANSDUCTION	GOBP_MONOCARBOXYLIC_ACID_METABOLIC_PROCESS	0.106854
GOBP_POSITIVE_REGULATION_OF_CATABOLIC_PROCESS	GOBP_CELLULAR_MODIFIED_AMINO_ACID_METABOLIC_PROCESS	0.10685
DOPAMINERGIC_AGENTS	GOBP_DEVELOPMENTAL_PROCESS_INVOLVED_IN_REPRODUCTION	0.106849
GOBP_CELLULAR_RESPONSE_TO_PEPTIDE	GOBP_SENSORY_SYSTEM_DEVELOPMENT	0.106848
GOBP_DIVALENT_INORGANIC_CATION_HOMEOSTASIS	GOBP_LEUKOCYTE_MEDIATED_IMMUNITY	0.106847
GOBP_REGULATION_OF_PROTEIN_STABILITY	GOBP_RIBONUCLEOSIDE_METABOLIC_PROCESS	0.106847
GOBP_CARBOHYDRATE_DERIVATIVE_BIOSYNTHETIC_PROCESS	GOBP_EPITHELIAL_CELL_DIFFERENTIATION	0.106846
GOBP_RESPONSE_TO_PEPTIDE	GOBP_CAMERA_TYPE_EYE_DEVELOPMENT	0.106846
GOBP_ORGANONITROGEN_COMPOUND_BIOSYNTHETIC_PROCESS	GOBP_PROTEIN_IMPORT	0.106843
PSYCHOSTIMULANTS_AGENTS_USED_FOR_ADHD_AND_NOOTROPICS	GOBP_LYMPHOCYTE_ACTIVATION	0.106836
SCZ.NS	ID.NS	0.106835
OTHER_ANALGESICS_AND_ANTIPYRETICS	GOBP_CELLULAR_PROTEIN_CATABOLIC_PROCESS	0.106835
GOBP_REGULATION_OF_RELEASE_OF_CYTOCHROME_C_FROM_MITOCHONDRIA	GOBP_REGULATION_OF_MEMBRANE_POTENTIAL	0.106835
GOBP_REGULATION_OF_DNA_BINDING_TRANSCRIPTION_FACTOR_ACTIVITY	GOBP_PROTEIN_CONTAINING_COMPLEX_LOCALIZATION	0.106835
GOBP_NEGATIVE_REGULATION_OF_MITOTIC_CELL_CYCLE	GOBP_CELLULAR_ION_HOMEOSTASIS	0.106834
GOBP_REGULATION_OF_STRESS_ACTIVATED_PROTEIN_KINASE_SIGNALING_CASCADE	GOBP_CELL_JUNCTION_ASSEMBLY	0.106834
GOBP_REGULATION_OF_POSTSYNAPSE_ORGANIZATION	GOBP_TAXIS	0.106834
GOBP_PROTEIN_LOCALIZATION_TO_MEMBRANE	GOBP_PEPTIDYL_LYSINE_MODIFICATION	0.106829
GOBP_REGULATION_OF_MEMBRANE_POTENTIAL	GOBP_REGULATION_OF_DEFENSE_RESPONSE	0.106824
GOBP_CELL_DIFFERENTIATION_INVOLVED_IN_KIDNEY_DEVELOPMENT	GOBP_REGULATION_OF_IMMUNE_SYSTEM_PROCESS	0.106822
GOBP_INORGANIC_ION_TRANSMEMBRANE_TRANSPORT	GOBP_REGULATION_OF_SMALL_GTPASE_MEDIATED_SIGNAL_TRANSDUCTION	0.10682
GOBP_PROTEIN_LOCALIZATION_TO_PLASMA_MEMBRANE	GOBP_PEPTIDYL_TYROSINE_MODIFICATION	0.106819
GOBP_DENDRITE_DEVELOPMENT	GOBP_MICROTUBULE_BASED_PROCESS	0.106819
Cytoplasm_.core.	GOBP_G_PROTEIN_COUPLED_RECEPTOR_SIGNALING_PATHWAY	0.106817
GOBP_MITOTIC_NUCLEAR_DIVISION	GOBP_CELLULAR_ION_HOMEOSTASIS	0.106816
GOBP_CELL_CYCLE_PROCESS	GOBP_METANEPHROS_DEVELOPMENT	0.106814
GOBP_HEART_DEVELOPMENT	GOBP_GAMETE_GENERATION	0.10681
GOBP_ACTOMYOSIN_STRUCTURE_ORGANIZATION	GOBP_INTRACELLULAR_PROTEIN_TRANSPORT	0.106808
GOBP_AGING	GOBP_HEART_PROCESS	0.106802
GOBP_CELLULAR_CARBOHYDRATE_METABOLIC_PROCESS	GOBP_PROTEIN_TARGETING	0.1068
PSYCHOSTIMULANTS_AGENTS_USED_FOR_ADHD_AND_NOOTROPICS	GOBP_MAPK_CASCADE	0.106798
GOBP_POSITIVE_REGULATION_OF_NUCLEOBASE_CONTAINING_COMPOUND_METABOLIC_PROCESS	GOBP_REGULATION_OF_GTPASE_ACTIVITY	0.106797
GOBP_GLYCOSYL_COMPOUND_BIOSYNTHETIC_PROCESS	GOBP_REGULATION_OF_BODY_FLUID_LEVELS	0.106796
GOBP_ALPHA_AMINO_ACID_METABOLIC_PROCESS	GOBP_POSITIVE_REGULATION_OF_TRANSPORT	0.106795
GOBP_IMPORT_INTO_NUCLEUS	GOBP_REGULATION_OF_INFLAMMATORY_RESPONSE	0.106793
Drugs_for_functional_gastrointestinal_disorders	GOBP_DEFENSE_RESPONSE_TO_OTHER_ORGANISM	0.106791
SCZ.NS	GOBP_METHYLATION	0.10679
GOBP_NEURON_DEVELOPMENT	GOBP_RNA_SPLICING	0.106789
DOPAMINERGIC_AGENTS	GOBP_CELLULAR_LIPID_METABOLIC_PROCESS	0.106788
GOBP_REGULATION_OF_CELL_CYCLE_PHASE_TRANSITION	GOBP_MULTICELLULAR_ORGANISMAL_HOMEOSTASIS	0.106788
GOBP_PROTEIN_LOCALIZATION_TO_NUCLEUS	GOBP_CELL_MORPHOGENESIS	0.106787
GOBP_REGULATION_OF_SECRETION	GOBP_NEGATIVE_REGULATION_OF_TRANSCRIPTION_BY_RNA_POLYMERASE_II	0.106786
GOBP_NEGATIVE_REGULATION_OF_BIOSYNTHETIC_PROCESS	GOBP_SMALL_GTPASE_MEDIATED_SIGNAL_TRANSDUCTION	0.106785
GOBP_ORGANIC_CYCLIC_COMPOUND_CATABOLIC_PROCESS	GOBP_CELL_MORPHOGENESIS	0.106785
Synaptic_vesicle	GOBP_DEVELOPMENTAL_GROWTH	0.106784
GOBP_REGULATION_OF_NEUROGENESIS	GOBP_CIRCULATORY_SYSTEM_PROCESS	0.106779
GOBP_DNA_REPAIR	GOBP_MUSCLE_SYSTEM_PROCESS	0.106778
GOBP_REGULATION_OF_MEMBRANE_POTENTIAL	GOBP_LIPID_METABOLIC_PROCESS	0.106775
GOBP_INORGANIC_ION_TRANSMEMBRANE_TRANSPORT	GOBP_MRNA_PROCESSING	0.106773
GOBP_REGULATION_OF_VASCULATURE_DEVELOPMENT	GOBP_CATION_TRANSPORT	0.106772
GOBP_NEGATIVE_REGULATION_OF_GROWTH	GOBP_REGULATION_OF_CELL_MORPHOGENESIS	0.10677
GOBP_ENERGY_DERIVATION_BY_OXIDATION_OF_ORGANIC_COMPOUNDS	GOBP_MUSCLE_SYSTEM_PROCESS	0.106768
GOBP_CELLULAR_RESPONSE_TO_DNA_DAMAGE_STIMULUS	GOBP_ALCOHOL_METABOLIC_PROCESS	0.106768
GOBP_REGULATION_OF_NEUROGENESIS	GOBP_COVALENT_CHROMATIN_MODIFICATION	0.106767
GOBP_REGULATION_OF_RESPONSE_TO_STRESS	GOBP_NUCLEOSIDE_METABOLIC_PROCESS	0.106765
GOBP_RECEPTOR_METABOLIC_PROCESS	GOBP_EPITHELIAL_CELL_DIFFERENTIATION	0.106764
GOBP_RESPONSE_TO_GROWTH_FACTOR	GOBP_REGULATION_OF_SIGNALING_RECEPTOR_ACTIVITY	0.106762
GOBP_IMPORT_INTO_NUCLEUS	GOBP_POSITIVE_REGULATION_OF_CELL_POPULATION_PROLIFERATION	0.106758
GOBP_INOSITOL_LIPID_MEDIATED_SIGNALING	GOBP_CELLULAR_PROTEIN_CATABOLIC_PROCESS	0.106755
GOBP_CARBOHYDRATE_DERIVATIVE_BIOSYNTHETIC_PROCESS	GOBP_NEGATIVE_REGULATION_OF_CELL_DIFFERENTIATION	0.106755
GOBP_REGULATION_OF_INTRINSIC_APOPTOTIC_SIGNALING_PATHWAY	GOBP_REGULATION_OF_VASCULATURE_DEVELOPMENT	0.106753
LIPID_MODIFYING_AGENTS_PLAIN	GOBP_PEPTIDYL_TYROSINE_MODIFICATION	0.106751
GOBP_CARBOHYDRATE_METABOLIC_PROCESS	GOBP_UROGENITAL_SYSTEM_DEVELOPMENT	0.106751
LIPID_MODIFYING_AGENTS_PLAIN	GOBP_REGULATION_OF_RESPONSE_TO_EXTERNAL_STIMULUS	0.10675
GOBP_SECRETION	GOBP_METANEPHROS_DEVELOPMENT	0.106749
GOBP_CELL_MIGRATION	GOBP_REGULATION_OF_SIGNALING_RECEPTOR_ACTIVITY	0.106745
GOBP_PEPTIDE_BIOSYNTHETIC_PROCESS	GOBP_POSITIVE_REGULATION_OF_CELL_PROJECTION_ORGANIZATION	0.106745
GOBP_REGULATION_OF_VASCULATURE_DEVELOPMENT	GOBP_CELLULAR_COMPONENT_MORPHOGENESIS	0.106744
GOBP_PEPTIDE_BIOSYNTHETIC_PROCESS	GOBP_POSITIVE_REGULATION_OF_NEURON_PROJECTION_DEVELOPMENT	0.106743
GOBP_CELL_DIVISION	GOBP_HEART_DEVELOPMENT	0.106743
GOBP_GOLGI_VESICLE_TRANSPORT	GOBP_DNA_REPAIR	0.106741
GOBP_REGULATION_OF_NEURON_PROJECTION_DEVELOPMENT	GOBP_CELLULAR_ION_HOMEOSTASIS	0.106736
GOBP_MACROMOLECULE_CATABOLIC_PROCESS	GOBP_NOTCH_SIGNALING_PATHWAY	0.106735
GOBP_CELL_CYCLE_G2_M_PHASE_TRANSITION	GOBP_RESPONSE_TO_ORGANIC_CYCLIC_COMPOUND	0.106734
GOBP_SIGNAL_TRANSDUCTION_BY_P53_CLASS_MEDIATOR	GOBP_SKELETAL_SYSTEM_DEVELOPMENT	0.106734
GOBP_GLYCOPROTEIN_BIOSYNTHETIC_PROCESS	GOBP_CELL_CYCLE	0.106732
GOBP_CELL_CYCLE_G1_S_PHASE_TRANSITION	GOBP_POSITIVE_REGULATION_OF_RESPONSE_TO_EXTERNAL_STIMULUS	0.106722
GOBP_METAL_ION_HOMEOSTASIS	GOBP_EPITHELIAL_CELL_PROLIFERATION	0.106717
GOBP_REGULATION_OF_NEUROTRANSMITTER_RECEPTOR_ACTIVITY	GOBP_REGULATION_OF_CELL_DEATH	0.106711
GOBP_REGULATION_OF_NERVOUS_SYSTEM_DEVELOPMENT	GOBP_ACTIN_FILAMENT_BASED_PROCESS	0.10671
GOBP_ESTABLISHMENT_OF_PROTEIN_LOCALIZATION_TO_MEMBRANE	GOBP_EMBRYONIC_MORPHOGENESIS	0.106709
GOBP_CELLULAR_RESPONSE_TO_LIPID	GOBP_CELL_CYCLE_PHASE_TRANSITION	0.106709
Dopaminergic_synapse	GOBP_NEGATIVE_REGULATION_OF_GENE_EXPRESSION	0.106709
GOBP_PROTEIN_MODIFICATION_BY_SMALL_PROTEIN_REMOVAL	GOBP_CELLULAR_COMPONENT_DISASSEMBLY	0.106708
GOBP_POSITIVE_REGULATION_OF_DEVELOPMENTAL_PROCESS	GOBP_MUSCLE_CONTRACTION	0.106703
GOBP_NEGATIVE_REGULATION_OF_INTRINSIC_APOPTOTIC_SIGNALING_PATHWAY	GOBP_CELLULAR_RESPONSE_TO_LIPID	0.106703
Mitochondrion_.core.	GOBP_REGULATION_OF_INTRACELLULAR_SIGNAL_TRANSDUCTION	0.106702
GOBP_POSITIVE_REGULATION_OF_CELLULAR_COMPONENT_BIOGENESIS	GOBP_RNA_SPLICING	0.1067
GOBP_REGULATION_OF_MYELOID_CELL_DIFFERENTIATION	GOBP_CYTOSKELETON_ORGANIZATION	0.1067
GOBP_DEVELOPMENTAL_GROWTH	GOBP_ACTOMYOSIN_STRUCTURE_ORGANIZATION	0.1067
GOBP_CELLULAR_RESPONSE_TO_PEPTIDE_HORMONE_STIMULUS	GOBP_REGULATION_OF_CELL_MORPHOGENESIS	0.1067
GOBP_MRNA_PROCESSING	GOBP_OSSIFICATION	0.106699
Pre_post_synaptic_genes	GOBP_CAMERA_TYPE_EYE_DEVELOPMENT	0.106695
THROAT_PREPARATIONS	GOBP_POSITIVE_REGULATION_OF_HYDROLASE_ACTIVITY	0.106692
GOBP_TAXIS	GOBP_REGULATION_OF_CELL_CYCLE_PROCESS	0.106692
GOBP_SMOOTH_MUSCLE_CELL_PROLIFERATION	GOBP_MACROMOLECULE_CATABOLIC_PROCESS	0.10669
GOBP_RESPONSE_TO_PEPTIDE	GOBP_PROTEIN_IMPORT	0.10669
GOBP_ORGANELLE_ASSEMBLY	GOBP_ALCOHOL_METABOLIC_PROCESS	0.10669
TOPICAL_PRODUCTS_FOR_JOINT_AND_MUSCULAR_PAIN	GOBP_PROTEASOMAL_PROTEIN_CATABOLIC_PROCESS	0.106689
GOBP_NUCLEAR_CHROMOSOME_SEGREGATION	GOBP_BLOOD_VESSEL_MORPHOGENESIS	0.106689
GOBP_CARBOHYDRATE_BIOSYNTHETIC_PROCESS	GOBP_POSITIVE_REGULATION_OF_CELL_DEATH	0.106688
GOBP_NUCLEAR_CHROMOSOME_SEGREGATION	GOBP_REGULATION_OF_MAPK_CASCADE	0.106686
GOBP_GOLGI_VESICLE_TRANSPORT	GOBP_TAXIS	0.106685
GOBP_ORGANIC_HYDROXY_COMPOUND_BIOSYNTHETIC_PROCESS	GOBP_METAL_ION_HOMEOSTASIS	0.106684
GOBP_REGULATION_OF_SMALL_GTPASE_MEDIATED_SIGNAL_TRANSDUCTION	GOBP_ORGANELLE_FISSION	0.106682
omim_intellectual_disability	GOBP_ION_HOMEOSTASIS	0.10668
GOBP_PROTEIN_IMPORT	GOBP_POSITIVE_REGULATION_OF_CELL_POPULATION_PROLIFERATION	0.106679
GOBP_RESPONSE_TO_OXYGEN_CONTAINING_COMPOUND	GOBP_REGULATION_OF_POTASSIUM_ION_TRANSPORT	0.106678
GOBP_REGULATION_OF_SYSTEM_PROCESS	GOBP_REGULATION_OF_NEURON_PROJECTION_DEVELOPMENT	0.106676
GOBP_ION_HOMEOSTASIS	GOBP_SULFUR_COMPOUND_METABOLIC_PROCESS	0.106675
ID.NS	GOBP_PROTEIN_CONTAINING_COMPLEX_SUBUNIT_ORGANIZATION	0.106667
GOBP_NUCLEOSIDE_METABOLIC_PROCESS	GOBP_ORGANIC_ACID_METABOLIC_PROCESS	0.106667
Pre_post_synaptic_genes	GOBP_REGULATION_OF_GTPASE_ACTIVITY	0.106666
GOBP_RECEPTOR_METABOLIC_PROCESS	GOBP_CELL_MORPHOGENESIS	0.106665
GOBP_SENSORY_SYSTEM_DEVELOPMENT	GOBP_CELL_CYCLE_PHASE_TRANSITION	0.106663
GOBP_DIVALENT_INORGANIC_CATION_HOMEOSTASIS	GOBP_DEPHOSPHORYLATION	0.106658
GOBP_CELLULAR_RESPONSE_TO_PEPTIDE	GOBP_CELLULAR_MODIFIED_AMINO_ACID_METABOLIC_PROCESS	0.106656
GOBP_NUCLEOBASE_CONTAINING_SMALL_MOLECULE_METABOLIC_PROCESS	GOBP_REGULATION_OF_CELL_ADHESION	0.106656
omim_intellectual_disability	GOBP_ORGANOPHOSPHATE_BIOSYNTHETIC_PROCESS	0.106656
GOBP_REGULATION_OF_BODY_FLUID_LEVELS	GOBP_MICROTUBULE_CYTOSKELETON_ORGANIZATION	0.106647
GOBP_ALPHA_AMINO_ACID_METABOLIC_PROCESS	GOBP_REGULATION_OF_TRANSPORT	0.10664
GOBP_REGULATION_OF_SMALL_GTPASE_MEDIATED_SIGNAL_TRANSDUCTION	GOBP_RESPONSE_TO_DRUG	0.106637
Synaptic_vesicle	GOBP_RESPONSE_TO_BACTERIUM	0.106637
GOBP_REGULATION_OF_CELLULAR_RESPONSE_TO_HYPOXIA	GOBP_NEGATIVE_REGULATION_OF_MOLECULAR_FUNCTION	0.106634
GOBP_ORGANELLE_ASSEMBLY	GOBP_HEART_PROCESS	0.10663
GOBP_REGULATION_OF_SYSTEM_PROCESS	GOBP_CELLULAR_COMPONENT_DISASSEMBLY	0.106625
GOBP_REGULATION_OF_NERVOUS_SYSTEM_DEVELOPMENT	GOBP_REGULATION_OF_INTRACELLULAR_PROTEIN_TRANSPORT	0.106622
GOBP_CELL_DIVISION	GOBP_NCRNA_PROCESSING	0.106619
GOBP_IMMUNE_RESPONSE_REGULATING_SIGNALING_PATHWAY	GOBP_MICROTUBULE_CYTOSKELETON_ORGANIZATION	0.106619
GOBP_PROTEIN_LOCALIZATION_TO_CELL_PERIPHERY	GOBP_ANATOMICAL_STRUCTURE_HOMEOSTASIS	0.106619
GOBP_GOLGI_VESICLE_TRANSPORT	GOBP_POSITIVE_REGULATION_OF_LOCOMOTION	0.106613
GOBP_SECRETION	GOBP_CAMERA_TYPE_EYE_DEVELOPMENT	0.106613
BP_SCZ_genetics_all_super	GOBP_CELLULAR_RESPONSE_TO_DNA_DAMAGE_STIMULUS	0.106612
GOBP_AMIDE_BIOSYNTHETIC_PROCESS	GOBP_UROGENITAL_SYSTEM_DEVELOPMENT	0.106608
GOBP_MITOTIC_NUCLEAR_DIVISION	GOBP_REGULATION_OF_MITOCHONDRION_ORGANIZATION	0.106608
GOBP_TRANSMEMBRANE_TRANSPORT	GOBP_NUCLEOSIDE_MONOPHOSPHATE_METABOLIC_PROCESS	0.106607
THROAT_PREPARATIONS	GOBP_CELL_CYCLE_PROCESS	0.106607
GOBP_MITOTIC_NUCLEAR_DIVISION	GOBP_PATTERN_SPECIFICATION_PROCESS	0.106606
GOBP_RESPONSE_TO_WOUNDING	GOBP_RNA_SPLICING_VIA_TRANSESTERIFICATION_REACTIONS	0.106605
TOPICAL_PRODUCTS_FOR_JOINT_AND_MUSCULAR_PAIN	GOBP_CELL_MATRIX_ADHESION	0.106604
GOBP_PROTEIN_MODIFICATION_BY_SMALL_PROTEIN_REMOVAL	GOBP_CELL_DIFFERENTIATION_INVOLVED_IN_KIDNEY_DEVELOPMENT	0.106604
GOBP_REGULATION_OF_VASCULATURE_DEVELOPMENT	GOBP_CELL_MORPHOGENESIS_INVOLVED_IN_NEURON_DIFFERENTIATION	0.106599
GOBP_RESPONSE_TO_CYTOKINE	GOBP_ACTOMYOSIN_STRUCTURE_ORGANIZATION	0.106598
GOBP_NEGATIVE_REGULATION_OF_ANION_TRANSPORT	GOBP_DNA_REPAIR	0.106598
ANTIPSYCHOTICS	GOBP_RESPONSE_TO_MECHANICAL_STIMULUS	0.106598
GOBP_REGULATION_OF_CELLULAR_RESPONSE_TO_HYPOXIA	GOBP_NEGATIVE_REGULATION_OF_CELL_DEATH	0.106595
GOBP_REGULATION_OF_STRESS_ACTIVATED_PROTEIN_KINASE_SIGNALING_CASCADE	GOBP_REGULATION_OF_SECRETION	0.106592
TOPICAL_PRODUCTS_FOR_JOINT_AND_MUSCULAR_PAIN	GOBP_CELL_JUNCTION_ASSEMBLY	0.10659
GOBP_ANION_TRANSMEMBRANE_TRANSPORT	GOBP_IMPORT_INTO_NUCLEUS	0.106587
GOBP_NEGATIVE_REGULATION_OF_INTRINSIC_APOPTOTIC_SIGNALING_PATHWAY	GOBP_INORGANIC_ION_TRANSMEMBRANE_TRANSPORT	0.106584
GOBP_REGULATION_OF_ENDOCYTOSIS	GOBP_G_PROTEIN_COUPLED_RECEPTOR_SIGNALING_PATHWAY	0.106584
GOBP_VESICLE_MEDIATED_TRANSPORT_IN_SYNAPSE	GOBP_REGULATION_OF_PROTEIN_PHOSPHORYLATION	0.106583
GOBP_POSITIVE_REGULATION_OF_TRANSPORT	GOBP_TRNA_METABOLIC_PROCESS	0.106581
GOBP_REGULATION_OF_NERVOUS_SYSTEM_DEVELOPMENT	GOBP_PROTEIN_LOCALIZATION_TO_NUCLEUS	0.106578
DIRECT_ACTING_ANTIVIRALS	GOBP_POSITIVE_REGULATION_OF_CELLULAR_PROTEIN_LOCALIZATION	0.106577
hsa.miR.137	GOBP_MODIFICATION_DEPENDENT_MACROMOLECULE_CATABOLIC_PROCESS	0.106575
GOBP_INFLAMMATORY_RESPONSE	GOBP_SULFUR_COMPOUND_METABOLIC_PROCESS	0.106574
GOBP_NCRNA_METABOLIC_PROCESS	GOBP_ACTIN_FILAMENT_BASED_PROCESS	0.106574
GOBP_NUCLEOBASE_CONTAINING_SMALL_MOLECULE_METABOLIC_PROCESS	GOBP_NEGATIVE_REGULATION_OF_RESPONSE_TO_EXTERNAL_STIMULUS	0.106571
GOBP_NUCLEOBASE_CONTAINING_SMALL_MOLECULE_METABOLIC_PROCESS	GOBP_CELL_MORPHOGENESIS_INVOLVED_IN_DIFFERENTIATION	0.106567
GOBP_REGULATION_OF_SMALL_GTPASE_MEDIATED_SIGNAL_TRANSDUCTION	GOBP_NEGATIVE_REGULATION_OF_GROWTH	0.106566
GOBP_ION_HOMEOSTASIS	GOBP_CARBOHYDRATE_BIOSYNTHETIC_PROCESS	0.106565
GOBP_PROCESS_UTILIZING_AUTOPHAGIC_MECHANISM	GOBP_NEGATIVE_REGULATION_OF_INTRACELLULAR_TRANSPORT	0.106563
GOBP_RECEPTOR_INTERNALIZATION	GOBP_CIRCULATORY_SYSTEM_PROCESS	0.106562
GOBP_INOSITOL_LIPID_MEDIATED_SIGNALING	GOBP_RNA_SPLICING	0.106561
GOBP_INORGANIC_ION_TRANSMEMBRANE_TRANSPORT	GOBP_NUCLEAR_TRANSPORT	0.10656
GOBP_CELLULAR_PROTEIN_CATABOLIC_PROCESS	GOBP_AMEBOIDAL_TYPE_CELL_MIGRATION	0.106556
GOBP_REGULATION_OF_STRESS_ACTIVATED_PROTEIN_KINASE_SIGNALING_CASCADE	GOBP_CELL_JUNCTION_ORGANIZATION	0.106556
GOBP_RESPONSE_TO_CYTOKINE	GOBP_NEGATIVE_REGULATION_OF_INTRACELLULAR_TRANSPORT	0.106554
OTHER_GYNECOLOGICALS	GOBP_CELLULAR_AMINO_ACID_METABOLIC_PROCESS	0.106552
GOBP_ANION_TRANSMEMBRANE_TRANSPORT	GOBP_CELL_CYCLE_PHASE_TRANSITION	0.106551
CLOCK.CONTROLLED_WEAK	GOBP_CHEMICAL_HOMEOSTASIS	0.106551
GOBP_CELLULAR_RESPONSE_TO_PEPTIDE_HORMONE_STIMULUS	GOBP_CELL_JUNCTION_ASSEMBLY	0.106551
GOBP_REGULATION_OF_CELL_CYCLE_PROCESS	GOBP_CELL_MATRIX_ADHESION	0.106548
GOBP_REGULATION_OF_SMALL_GTPASE_MEDIATED_SIGNAL_TRANSDUCTION	GOBP_COVALENT_CHROMATIN_MODIFICATION	0.106543
GOBP_NEGATIVE_REGULATION_OF_APOPTOTIC_SIGNALING_PATHWAY	GOBP_SENSORY_ORGAN_DEVELOPMENT	0.106543
GOBP_NEGATIVE_REGULATION_OF_GENE_EXPRESSION	GOBP_RIBONUCLEOSIDE_METABOLIC_PROCESS	0.106541
GOBP_REGULATION_OF_CELLULAR_LOCALIZATION	GOBP_NOTCH_SIGNALING_PATHWAY	0.10654
GOBP_INOSITOL_LIPID_MEDIATED_SIGNALING	GOBP_ORGANIC_ACID_METABOLIC_PROCESS	0.106536
GOBP_REGULATION_OF_SMALL_GTPASE_MEDIATED_SIGNAL_TRANSDUCTION	GOBP_RESPONSE_TO_ORGANIC_CYCLIC_COMPOUND	0.106535
GOBP_REGULATION_OF_CELLULAR_RESPONSE_TO_HYPOXIA	GOBP_EPITHELIAL_CELL_DIFFERENTIATION	0.106533
SCZ.NS	GOBP_MULTICELLULAR_ORGANISMAL_HOMEOSTASIS	0.106529
GOBP_PROTEIN_LOCALIZATION_TO_NUCLEUS	GOBP_RESPONSE_TO_EXTRACELLULAR_STIMULUS	0.106529
DOPAMINERGIC_AGENTS	GOBP_EXOCYTOSIS	0.106526
GOBP_REGULATION_OF_MITOCHONDRION_ORGANIZATION	GOBP_IMMUNE_RESPONSE_REGULATING_SIGNALING_PATHWAY	0.106526
GOBP_RECEPTOR_INTERNALIZATION	GOBP_CELLULAR_HOMEOSTASIS	0.106524
GOBP_REGULATION_OF_BODY_FLUID_LEVELS	GOBP_CHROMATIN_ORGANIZATION	0.10652
GOBP_ORGANIC_HYDROXY_COMPOUND_METABOLIC_PROCESS	GOBP_CHROMOSOME_SEGREGATION	0.10652
GOBP_ESTABLISHMENT_OF_PROTEIN_LOCALIZATION_TO_MEMBRANE	GOBP_CELLULAR_RESPONSE_TO_PEPTIDE_HORMONE_STIMULUS	0.106517
GOBP_GASTRULATION	GOBP_CELLULAR_AMINO_ACID_METABOLIC_PROCESS	0.106516
Drugs_for_functional_gastrointestinal_disorders	GOBP_NEGATIVE_REGULATION_OF_PROTEIN_METABOLIC_PROCESS	0.106513
GOBP_CELLULAR_RESPONSE_TO_ORGANIC_CYCLIC_COMPOUND	GOBP_ACTIN_MEDIATED_CELL_CONTRACTION	0.106512
GOBP_REGULATION_OF_CELLULAR_RESPONSE_TO_HYPOXIA	GOBP_DEVELOPMENTAL_GROWTH	0.106512
GOBP_RESPONSE_TO_INORGANIC_SUBSTANCE	GOBP_MRNA_PROCESSING	0.106511
GOBP_MICROTUBULE_CYTOSKELETON_ORGANIZATION_INVOLVED_IN_MITOSIS	GOBP_MYELOID_CELL_DIFFERENTIATION	0.10651
GOBP_ESTABLISHMENT_OF_PROTEIN_LOCALIZATION_TO_MEMBRANE	GOBP_REGULATION_OF_PROTEIN_CATABOLIC_PROCESS	0.106505
GOBP_PROTEIN_TARGETING_TO_MEMBRANE	GOBP_DNA_METABOLIC_PROCESS	0.106504
CARDIAC_STIMULANTS_EXCL._CARDIAC_GLYCOSIDES	GOBP_ESTABLISHMENT_OF_PROTEIN_LOCALIZATION_TO_ORGANELLE	0.106501
GOBP_NUCLEAR_CHROMOSOME_SEGREGATION	GOBP_CELLULAR_RESPONSE_TO_CHEMICAL_STRESS	0.106499
GOBP_PATTERN_SPECIFICATION_PROCESS	GOBP_ORGANIC_ACID_METABOLIC_PROCESS	0.106498
GOBP_REGULATION_OF_SMALL_GTPASE_MEDIATED_SIGNAL_TRANSDUCTION	GOBP_RESPONSE_TO_LIPID	0.106498
GOBP_CELL_CYCLE_G1_S_PHASE_TRANSITION	GOBP_CATION_TRANSPORT	0.106497
omim_intellectual_disability	GOBP_KIDNEY_EPITHELIUM_DEVELOPMENT	0.106497
GOBP_REGULATION_OF_RETROGRADE_PROTEIN_TRANSPORT_ER_TO_CYTOSOL	GOBP_POSITIVE_REGULATION_OF_PROTEOLYSIS	0.106497
GOBP_ORGANIC_HYDROXY_COMPOUND_METABOLIC_PROCESS	GOBP_NEURON_DEATH	0.106496
GOBP_REGULATION_OF_ION_TRANSPORT	GOBP_NCRNA_PROCESSING	0.106491
GOBP_SIGNAL_TRANSDUCTION_BY_P53_CLASS_MEDIATOR	GOBP_REGULATION_OF_PROTEIN_STABILITY	0.106488
GOBP_ORGANELLE_LOCALIZATION	GOBP_PROTEIN_TARGETING_TO_MEMBRANE	0.106486
GOBP_REGULATION_OF_STRESS_ACTIVATED_PROTEIN_KINASE_SIGNALING_CASCADE	GOBP_RESPONSE_TO_WOUNDING	0.106479
GOBP_AXON_DEVELOPMENT	GOBP_REGULATION_OF_PROTEIN_CATABOLIC_PROCESS	0.106478
GOBP_ORGANELLE_LOCALIZATION	GOBP_PROTEIN_LOCALIZATION_TO_NUCLEUS	0.106475
GOBP_SIGNAL_TRANSDUCTION_BY_P53_CLASS_MEDIATOR	GOBP_CELLULAR_RESPONSE_TO_ORGANIC_CYCLIC_COMPOUND	0.106475
CARDIAC_STIMULANTS_EXCL._CARDIAC_GLYCOSIDES	GOBP_REGULATION_OF_PROTEIN_STABILITY	0.106472
GOBP_NEURON_DEATH	GOBP_CELLULAR_CARBOHYDRATE_METABOLIC_PROCESS	0.10647
GOBP_SKELETAL_SYSTEM_MORPHOGENESIS	GOBP_REGULATION_OF_PROTEIN_MODIFICATION_PROCESS	0.106469
Pre.synapse	GOBP_CELLULAR_RESPONSE_TO_CHEMICAL_STRESS	0.106468
PERIPHERAL_VASODILATORS	GOBP_NEGATIVE_REGULATION_OF_GROWTH	0.106468
Mitochondrion_.core.	GOBP_ORGANELLE_FISSION	0.106468
GOBP_MALE_GAMETE_GENERATION	GOBP_CELL_PART_MORPHOGENESIS	0.106467
GOBP_POSITIVE_REGULATION_OF_CELL_POPULATION_PROLIFERATION	GOBP_MUSCLE_CONTRACTION	0.106466
GOBP_RESPONSE_TO_BACTERIUM	GOBP_SKELETAL_SYSTEM_DEVELOPMENT	0.106465
GOBP_REGULATION_OF_RELEASE_OF_CYTOCHROME_C_FROM_MITOCHONDRIA	GOBP_NUCLEOBASE_CONTAINING_SMALL_MOLECULE_METABOLIC_PROCESS	0.106464
GOBP_REGULATION_OF_NMDA_RECEPTOR_ACTIVITY	GOBP_ION_HOMEOSTASIS	0.10646
GOBP_REGULATION_OF_MEMBRANE_POTENTIAL	GOBP_ADENYLATE_CYCLASE_MODULATING_G_PROTEIN_COUPLED_RECEPTOR_SIGNALING_PATHWAY	0.106459
GOBP_NEGATIVE_REGULATION_OF_MITOTIC_CELL_CYCLE	GOBP_NCRNA_PROCESSING	0.106456
GOBP_NEGATIVE_REGULATION_OF_PROTEIN_EXIT_FROM_ENDOPLASMIC_RETICULUM	GOBP_REGULATION_OF_PEPTIDASE_ACTIVITY	0.106454
GOBP_REGULATION_OF_STRESS_ACTIVATED_PROTEIN_KINASE_SIGNALING_CASCADE	GOBP_TRANSMEMBRANE_TRANSPORT	0.106453
GOBP_REGULATION_OF_CELLULAR_RESPONSE_TO_HYPOXIA	GOBP_INNATE_IMMUNE_RESPONSE	0.106453
GOBP_REGULATION_OF_BINDING	GOBP_REGULATION_OF_CHEMOTAXIS	0.106452
GOBP_REGULATION_OF_CELLULAR_PROTEIN_LOCALIZATION	GOBP_REGULATION_OF_POSTSYNAPSE_ORGANIZATION	0.106451
GOBP_NEGATIVE_REGULATION_OF_MITOTIC_CELL_CYCLE	GOBP_TRANSMEMBRANE_RECEPTOR_PROTEIN_TYROSINE_KINASE_SIGNALING_PATHWAY	0.10645
GOBP_NCRNA_METABOLIC_PROCESS	GOBP_PROTEIN_CONTAINING_COMPLEX_LOCALIZATION	0.106449
GOBP_TISSUE_MORPHOGENESIS	GOBP_MACROMOLECULE_METHYLATION	0.106448
GOBP_G_PROTEIN_COUPLED_RECEPTOR_SIGNALING_PATHWAY	GOBP_NEGATIVE_REGULATION_OF_TRANSCRIPTION_BY_RNA_POLYMERASE_II	0.106447
GOBP_ESTABLISHMENT_OF_ORGANELLE_LOCALIZATION	GOBP_TAXIS	0.106445
Pre_post_synaptic_genes	GOBP_POSITIVE_REGULATION_OF_CELL_CYCLE_PROCESS	0.106445
GOBP_SMALL_MOLECULE_BIOSYNTHETIC_PROCESS	GOBP_NEGATIVE_REGULATION_OF_ION_TRANSPORT	0.106442
Body_mass_index	GOBP_POSITIVE_REGULATION_OF_MULTICELLULAR_ORGANISMAL_PROCESS	0.106442
GOBP_IMPORT_INTO_NUCLEUS	GOBP_ORGANELLE_FISSION	0.106442
GOBP_ANTIGEN_RECEPTOR_MEDIATED_SIGNALING_PATHWAY	GOBP_CELL_JUNCTION_ORGANIZATION	0.10644
Anorexia_nervosa	GOBP_REGULATION_OF_PEPTIDASE_ACTIVITY	0.106439
Body_mass_index	GOBP_CELLULAR_COMPONENT_MORPHOGENESIS	0.106439
Cytoplasm_.core.	GOBP_REGULATION_OF_CELL_MORPHOGENESIS	0.106435
GOBP_EPITHELIAL_TUBE_MORPHOGENESIS	GOBP_NEGATIVE_REGULATION_OF_TRANSPORT	0.106434
clock_all	GOBP_ANAPHASE_PROMOTING_COMPLEX_DEPENDENT_CATABOLIC_PROCESS	0.106433
hsa.miR.137	GOBP_ALCOHOL_METABOLIC_PROCESS	0.106431
GOBP_REGULATION_OF_MEMBRANE_POTENTIAL	GOBP_REGULATION_OF_CELL_CYCLE_PROCESS	0.10643
GOBP_CELL_DIFFERENTIATION_INVOLVED_IN_METANEPHROS_DEVELOPMENT	GOBP_PURINE_NUCLEOSIDE_METABOLIC_PROCESS	0.106424
Dopaminergic_synapse	GOBP_RESPONSE_TO_ORGANIC_CYCLIC_COMPOUND	0.106424
Mitochondrion_.core.	GOBP_CELL_CYCLE_PROCESS	0.106422
GOBP_CELL_CELL_ADHESION	GOBP_REGULATION_OF_MITOCHONDRION_ORGANIZATION	0.106421
GOBP_ORGANONITROGEN_COMPOUND_BIOSYNTHETIC_PROCESS	GOBP_NEGATIVE_REGULATION_OF_INTRACELLULAR_TRANSPORT	0.10642
GOBP_PURINE_CONTAINING_COMPOUND_METABOLIC_PROCESS	GOBP_TRANSMEMBRANE_RECEPTOR_PROTEIN_TYROSINE_KINASE_SIGNALING_PATHWAY	0.106419
GOBP_CARBOHYDRATE_BIOSYNTHETIC_PROCESS	GOBP_MUSCLE_SYSTEM_PROCESS	0.106417
GOBP_REGULATION_OF_RELEASE_OF_CYTOCHROME_C_FROM_MITOCHONDRIA	GOBP_TUBE_MORPHOGENESIS	0.106417
GOBP_NUCLEAR_TRANSPORT	GOBP_RAS_PROTEIN_SIGNAL_TRANSDUCTION	0.106415
DOPAMINERGIC_AGENTS	GOBP_REGULATION_OF_MITOTIC_CELL_CYCLE	0.106414
DIRECT_ACTING_ANTIVIRALS	GOBP_REGULATION_OF_PROTEIN_CATABOLIC_PROCESS	0.106414
GOBP_DEPHOSPHORYLATION	GOBP_GASTRULATION	0.106411
GOBP_PROTEIN_IMPORT	GOBP_GENERATION_OF_PRECURSOR_METABOLITES_AND_ENERGY	0.106409
GOBP_REGULATION_OF_POSTSYNAPSE_ORGANIZATION	GOBP_NEURON_DEATH	0.106409
GOBP_CELL_CELL_ADHESION	GOBP_ALCOHOL_METABOLIC_PROCESS	0.106408
GOBP_SENSORY_SYSTEM_DEVELOPMENT	GOBP_CELL_MATRIX_ADHESION	0.106405
ANTIPSYCHOTICS	GOBP_REGULATION_OF_CELLULAR_PROTEIN_LOCALIZATION	0.106405
OTHER_GYNECOLOGICALS	GOBP_ACTIN_FILAMENT_BASED_PROCESS	0.106404
DOPAMINERGIC_AGENTS	GOBP_MONOCARBOXYLIC_ACID_METABOLIC_PROCESS	0.106404
hsa.miR.137	GOBP_INFLAMMATORY_RESPONSE	0.106404
GOBP_CELL_JUNCTION_ASSEMBLY	GOBP_G_PROTEIN_COUPLED_RECEPTOR_SIGNALING_PATHWAY	0.106402
GOBP_ANIMAL_ORGAN_MORPHOGENESIS	GOBP_STRIATED_MUSCLE_CONTRACTION	0.1064
Focal_adhesion	GOBP_REGULATION_OF_DEFENSE_RESPONSE	0.106397
GOBP_POSITIVE_REGULATION_OF_CELL_POPULATION_PROLIFERATION	GOBP_HEART_PROCESS	0.106396
GOBP_ORGANONITROGEN_COMPOUND_CATABOLIC_PROCESS	GOBP_CARBOHYDRATE_BIOSYNTHETIC_PROCESS	0.106393
GOBP_CARBOHYDRATE_BIOSYNTHETIC_PROCESS	GOBP_ANIMAL_ORGAN_MORPHOGENESIS	0.10639
Mitochondrion_.core.	GOBP_RESPONSE_TO_ABIOTIC_STIMULUS	0.106389
ANTIPSYCHOTICS	GOBP_REGULATION_OF_INTRACELLULAR_PROTEIN_TRANSPORT	0.106387
GOBP_PROTEIN_CONTAINING_COMPLEX_LOCALIZATION	GOBP_REGULATION_OF_CELL_MORPHOGENESIS	0.106385
GOBP_RESPONSE_TO_ORGANIC_CYCLIC_COMPOUND	GOBP_CELLULAR_MODIFIED_AMINO_ACID_METABOLIC_PROCESS	0.106384
OTHER_ANALGESICS_AND_ANTIPYRETICS	GOBP_HEART_PROCESS	0.106383
GOBP_ORGANOPHOSPHATE_METABOLIC_PROCESS	GOBP_SENSORY_ORGAN_DEVELOPMENT	0.106383
GOBP_ACTIN_MEDIATED_CELL_CONTRACTION	GOBP_PROTEIN_PHOSPHORYLATION	0.106383
Synaptic_vesicle	GOBP_DIVALENT_INORGANIC_CATION_HOMEOSTASIS	0.106382
GOBP_ORGANIC_HYDROXY_COMPOUND_BIOSYNTHETIC_PROCESS	GOBP_NEGATIVE_REGULATION_OF_NUCLEOBASE_CONTAINING_COMPOUND_METABOLIC_PROCESS	0.106381
GOBP_NEURON_DEATH	GOBP_RAS_PROTEIN_SIGNAL_TRANSDUCTION	0.106379
GOBP_REGULATION_OF_VASCULATURE_DEVELOPMENT	GOBP_CELLULAR_PROTEIN_CATABOLIC_PROCESS	0.106378
THROAT_PREPARATIONS	GOBP_REGULATION_OF_CELL_CYCLE	0.106374
GOBP_REGULATION_OF_APOPTOTIC_SIGNALING_PATHWAY	GOBP_PATTERN_SPECIFICATION_PROCESS	0.106374
Pre.synapse	GOBP_COGNITION	0.106374
GOBP_REGULATION_OF_CELL_CYCLE_PHASE_TRANSITION	GOBP_NCRNA_PROCESSING	0.106368
GOBP_MICROTUBULE_CYTOSKELETON_ORGANIZATION_INVOLVED_IN_MITOSIS	GOBP_ALPHA_AMINO_ACID_METABOLIC_PROCESS	0.106366
OTHER_GYNECOLOGICALS	GOBP_NEGATIVE_REGULATION_OF_INTRACELLULAR_SIGNAL_TRANSDUCTION	0.106363
GOBP_NEGATIVE_REGULATION_OF_INTRACELLULAR_TRANSPORT	GOBP_ORGANIC_ACID_METABOLIC_PROCESS	0.10636
GOBP_CELL_DIFFERENTIATION_INVOLVED_IN_KIDNEY_DEVELOPMENT	GOBP_REGULATION_OF_CELL_DEVELOPMENT	0.106359
GOBP_EMBRYONIC_MORPHOGENESIS	GOBP_CARBOHYDRATE_BIOSYNTHETIC_PROCESS	0.106357
GOBP_INOSITOL_LIPID_MEDIATED_SIGNALING	GOBP_RESPONSE_TO_BACTERIUM	0.106357
PI3K.Akt_signaling_pathway	GOBP_PROTEIN_LOCALIZATION_TO_NUCLEUS	0.106356
GOBP_NEURON_DEATH	GOBP_GLYCEROLIPID_METABOLIC_PROCESS	0.106356
GOBP_ORGANOPHOSPHATE_BIOSYNTHETIC_PROCESS	GOBP_REGULATION_OF_SMALL_GTPASE_MEDIATED_SIGNAL_TRANSDUCTION	0.106356
Dopaminergic_synapse	GOBP_INNATE_IMMUNE_RESPONSE	0.106355
GOBP_PHOSPHOLIPID_METABOLIC_PROCESS	GOBP_MUSCLE_SYSTEM_PROCESS	0.106353
GOBP_ALPHA_AMINO_ACID_METABOLIC_PROCESS	GOBP_CARBOHYDRATE_DERIVATIVE_BIOSYNTHETIC_PROCESS	0.106352
Anorexia_nervosa	GOBP_REGULATION_OF_INTRACELLULAR_PROTEIN_TRANSPORT	0.10635
GOBP_CELL_DIFFERENTIATION_INVOLVED_IN_METANEPHROS_DEVELOPMENT	GOBP_ESTABLISHMENT_OF_PROTEIN_LOCALIZATION	0.106346
omim_intellectual_disability	GOBP_CELLULAR_RESPONSE_TO_HORMONE_STIMULUS	0.106345
GOBP_ALPHA_AMINO_ACID_METABOLIC_PROCESS	GOBP_POSITIVE_REGULATION_OF_CELL_DEATH	0.106344
GOBP_HOMEOSTASIS_OF_NUMBER_OF_CELLS	GOBP_RESPONSE_TO_TOPOLOGICALLY_INCORRECT_PROTEIN	0.106344
GOBP_CELL_DIVISION	GOBP_PROTEIN_TARGETING_TO_MEMBRANE	0.106344
GOBP_CELL_DIVISION	GOBP_REGULATION_OF_SMALL_GTPASE_MEDIATED_SIGNAL_TRANSDUCTION	0.106344
sw.gwas.3.4	GOBP_NEGATIVE_REGULATION_OF_INTRACELLULAR_SIGNAL_TRANSDUCTION	0.106341
GOBP_ORGANIC_CYCLIC_COMPOUND_CATABOLIC_PROCESS	GOBP_REGULATION_OF_VASCULATURE_DEVELOPMENT	0.106336
GOBP_MEMBRANE_ORGANIZATION	GOBP_POSITIVE_REGULATION_OF_NEURON_PROJECTION_DEVELOPMENT	0.106336
GOBP_CELL_MORPHOGENESIS_INVOLVED_IN_NEURON_DIFFERENTIATION	GOBP_AMIDE_BIOSYNTHETIC_PROCESS	0.106335
GOBP_GOLGI_VESICLE_TRANSPORT	GOBP_PROTEIN_CONTAINING_COMPLEX_LOCALIZATION	0.106335
LIPID_MODIFYING_AGENTS_PLAIN	GOBP_ENZYME_LINKED_RECEPTOR_PROTEIN_SIGNALING_PATHWAY	0.106334
GOBP_ANION_TRANSMEMBRANE_TRANSPORT	GOBP_POSITIVE_REGULATION_OF_CELL_CYCLE	0.106333
GOBP_PROTEIN_CONTAINING_COMPLEX_SUBUNIT_ORGANIZATION	GOBP_GLYCOPROTEIN_BIOSYNTHETIC_PROCESS	0.106333
GOBP_SIGNAL_TRANSDUCTION_BY_P53_CLASS_MEDIATOR	GOBP_POSITIVE_REGULATION_OF_TRANSFERASE_ACTIVITY	0.106329
GOBP_LEUKOCYTE_MIGRATION	GOBP_REGULATION_OF_PROTEIN_CATABOLIC_PROCESS	0.106328
GOBP_NEGATIVE_REGULATION_OF_MOLECULAR_FUNCTION	GOBP_CELLULAR_MODIFIED_AMINO_ACID_METABOLIC_PROCESS	0.106322
GOBP_ACTIN_MEDIATED_CELL_CONTRACTION	GOBP_SMALL_MOLECULE_BIOSYNTHETIC_PROCESS	0.10632
GOBP_POSITIVE_REGULATION_OF_INTRACELLULAR_SIGNAL_TRANSDUCTION	GOBP_VESICLE_MEDIATED_TRANSPORT_IN_SYNAPSE	0.10632
CARDIAC_STIMULANTS_EXCL._CARDIAC_GLYCOSIDES	GOBP_NUCLEAR_TRANSPORT	0.106318
GOBP_RAS_PROTEIN_SIGNAL_TRANSDUCTION	GOBP_PROTEIN_TARGETING	0.106318
GOBP_REGULATION_OF_NEUROTRANSMITTER_RECEPTOR_ACTIVITY	GOBP_PURINE_CONTAINING_COMPOUND_METABOLIC_PROCESS	0.106317
GOBP_CELL_DIVISION	GOBP_SMALL_MOLECULE_BIOSYNTHETIC_PROCESS	0.106315
DIRECT_ACTING_ANTIVIRALS	GOBP_PROTEIN_LOCALIZATION_TO_CELL_PERIPHERY	0.106313
GOBP_CELLULAR_RESPONSE_TO_CHEMICAL_STRESS	GOBP_CELL_DIVISION	0.106313
GOBP_EMBRYONIC_MORPHOGENESIS	GOBP_ALCOHOL_METABOLIC_PROCESS	0.106312
GOBP_NEGATIVE_REGULATION_OF_ANION_TRANSPORT	GOBP_PROTEIN_DEPHOSPHORYLATION	0.106312
omim_intellectual_disability	GOBP_RIBONUCLEOSIDE_METABOLIC_PROCESS	0.106311
GOBP_HEAD_DEVELOPMENT	GOBP_METHYLATION	0.106307
GOBP_NEGATIVE_REGULATION_OF_MITOTIC_CELL_CYCLE	GOBP_MITOCHONDRION_ORGANIZATION	0.106307
Focal_adhesion	GOBP_COGNITION	0.106304
GOBP_VESICLE_MEDIATED_TRANSPORT_IN_SYNAPSE	GOBP_REGULATION_OF_PROTEIN_SERINE_THREONINE_KINASE_ACTIVITY	0.106302
GOBP_REGULATION_OF_RELEASE_OF_CYTOCHROME_C_FROM_MITOCHONDRIA	GOBP_CELLULAR_RESPONSE_TO_HORMONE_STIMULUS	0.106297
GOBP_CELL_CELL_ADHESION_VIA_PLASMA_MEMBRANE_ADHESION_MOLECULES	GOBP_MORPHOGENESIS_OF_AN_EPITHELIUM	0.106297
denovo_schizophrenia	GOBP_ORGANIC_HYDROXY_COMPOUND_BIOSYNTHETIC_PROCESS	0.106294
GOBP_ORGANIC_CYCLIC_COMPOUND_CATABOLIC_PROCESS	GOBP_EPITHELIAL_CELL_PROLIFERATION	0.106293
GOBP_RESPONSE_TO_INORGANIC_SUBSTANCE	GOBP_NEGATIVE_REGULATION_OF_TRANSCRIPTION_BY_RNA_POLYMERASE_II	0.106292
DIRECT_ACTING_ANTIVIRALS	GOBP_HOMEOSTASIS_OF_NUMBER_OF_CELLS	0.106289
GOBP_DEFENSE_RESPONSE_TO_OTHER_ORGANISM	GOBP_NEGATIVE_REGULATION_OF_INTRACELLULAR_PROTEIN_TRANSPORT	0.106285
GOBP_TAXIS	GOBP_RNA_SPLICING_VIA_TRANSESTERIFICATION_REACTIONS	0.106283
GOBP_PURINE_CONTAINING_COMPOUND_METABOLIC_PROCESS	GOBP_RNA_SPLICING_VIA_TRANSESTERIFICATION_REACTIONS	0.10628
GOBP_CARBOHYDRATE_BIOSYNTHETIC_PROCESS	GOBP_CHROMATIN_ORGANIZATION	0.106279
GOBP_ANION_TRANSMEMBRANE_TRANSPORT	GOBP_CELL_PART_MORPHOGENESIS	0.106277
GOBP_DIVALENT_INORGANIC_CATION_HOMEOSTASIS	GOBP_CELLULAR_COMPONENT_DISASSEMBLY	0.106275
GOBP_GLYCOSYL_COMPOUND_METABOLIC_PROCESS	GOBP_REGULATION_OF_TRANSPORTER_ACTIVITY	0.106272
GOBP_NEURON_APOPTOTIC_PROCESS	GOBP_POSITIVE_REGULATION_OF_CELL_CYCLE	0.106271
GOBP_PROTEIN_LOCALIZATION_TO_PLASMA_MEMBRANE	GOBP_POSITIVE_REGULATION_OF_MAPK_CASCADE	0.106265
GOBP_CARBOHYDRATE_DERIVATIVE_METABOLIC_PROCESS	GOBP_SENSORY_SYSTEM_DEVELOPMENT	0.106264
Neuroactive_ligand.receptor_interaction	GOBP_INTRACELLULAR_TRANSPORT	0.106262
Pre.synapse	GOBP_HEART_PROCESS	0.106262
GOBP_REGULATION_OF_POSTSYNAPSE_ORGANIZATION	GOBP_PEPTIDYL_TYROSINE_MODIFICATION	0.106262
GOBP_REGULATION_OF_APOPTOTIC_SIGNALING_PATHWAY	GOBP_ESTABLISHMENT_OF_ORGANELLE_LOCALIZATION	0.106261
GOBP_CELLULAR_RESPONSE_TO_HORMONE_STIMULUS	GOBP_REGULATION_OF_CELL_MORPHOGENESIS	0.106255
GOBP_REGULATION_OF_CELL_DEVELOPMENT	GOBP_MRNA_PROCESSING	0.106255
GOBP_CELL_CYCLE_PHASE_TRANSITION	GOBP_REGULATION_OF_TRANSPORTER_ACTIVITY	0.106255
GOBP_NEGATIVE_REGULATION_OF_PROTEIN_METABOLIC_PROCESS	GOBP_PURINE_NUCLEOSIDE_METABOLIC_PROCESS	0.106253
OTHER_GYNECOLOGICALS	GOBP_REGULATION_OF_APOPTOTIC_SIGNALING_PATHWAY	0.106252
GOBP_MULTI_ORGANISM_PROCESS	GOBP_REGULATION_OF_NEURON_PROJECTION_DEVELOPMENT	0.106251
GOBP_REGULATION_OF_MRNA_METABOLIC_PROCESS	GOBP_REGULATION_OF_CELL_ADHESION	0.10625
GOBP_POSITIVE_REGULATION_OF_CELL_CYCLE_PROCESS	GOBP_CELLULAR_COMPONENT_MORPHOGENESIS	0.10625
GOBP_REGULATION_OF_CELL_MORPHOGENESIS	GOBP_SEXUAL_REPRODUCTION	0.106248
OTHER_ANALGESICS_AND_ANTIPYRETICS	GOBP_METANEPHROS_DEVELOPMENT	0.106243
GOBP_REGULATION_OF_CELL_CYCLE	GOBP_GLYCOPROTEIN_METABOLIC_PROCESS	0.106239
GOBP_CATION_TRANSMEMBRANE_TRANSPORT	GOBP_NEGATIVE_REGULATION_OF_TRANSCRIPTION_BY_RNA_POLYMERASE_II	0.106239
DOPAMINERGIC_AGENTS	GOBP_TISSUE_MORPHOGENESIS	0.106236
GOBP_SIGNAL_TRANSDUCTION_BY_P53_CLASS_MEDIATOR	GOBP_POSITIVE_REGULATION_OF_DEVELOPMENTAL_PROCESS	0.106233
LIPID_MODIFYING_AGENTS_PLAIN	GOBP_CELLULAR_AMIDE_METABOLIC_PROCESS	0.106231
GOBP_REGULATION_OF_CELLULAR_RESPONSE_TO_HYPOXIA	GOBP_NEGATIVE_REGULATION_OF_RESPONSE_TO_EXTERNAL_STIMULUS	0.10623
GOBP_ORGANIC_HYDROXY_COMPOUND_METABOLIC_PROCESS	GOBP_REGULATION_OF_MYELOID_CELL_DIFFERENTIATION	0.10623
GOBP_CENTRAL_NERVOUS_SYSTEM_DEVELOPMENT	GOBP_CELLULAR_MODIFIED_AMINO_ACID_METABOLIC_PROCESS	0.106228
Pre_post_synaptic_genes	Circadian_entrainment	0.106226
GOBP_METHYLATION	GOBP_ACTIVATION_OF_IMMUNE_RESPONSE	0.106222
GOBP_REGULATION_OF_SIGNALING_RECEPTOR_ACTIVITY	GOBP_RESPONSE_TO_OXIDATIVE_STRESS	0.106219
GOBP_POSITIVE_REGULATION_OF_CELL_CYCLE_PROCESS	GOBP_PROTEIN_LOCALIZATION_TO_PLASMA_MEMBRANE	0.106217
omim_intellectual_disability	GOBP_CELLULAR_ION_HOMEOSTASIS	0.106217
GOBP_RESPONSE_TO_OXYGEN_CONTAINING_COMPOUND	GOBP_CELL_DIFFERENTIATION_INVOLVED_IN_KIDNEY_DEVELOPMENT	0.106213
Drugs_for_functional_gastrointestinal_disorders	GOBP_POSITIVE_REGULATION_OF_NUCLEOBASE_CONTAINING_COMPOUND_METABOLIC_PROCESS	0.106212
denovo_schizophrenia	GOBP_ACTOMYOSIN_STRUCTURE_ORGANIZATION	0.106212
GOBP_POSITIVE_REGULATION_OF_ION_TRANSPORT	GOBP_SKELETAL_SYSTEM_DEVELOPMENT	0.106211
Dopaminergic_synapse	GOBP_MUSCLE_CONTRACTION	0.106209
GOBP_CELL_PART_MORPHOGENESIS	GOBP_CHROMATIN_ORGANIZATION	0.106208
Dopaminergic_synapse	GOBP_POSITIVE_REGULATION_OF_INTRACELLULAR_SIGNAL_TRANSDUCTION	0.106203
LIPID_MODIFYING_AGENTS_PLAIN	GOBP_CELLULAR_MACROMOLECULE_LOCALIZATION	0.106202
GOBP_BLOOD_VESSEL_MORPHOGENESIS	GOBP_RESPONSE_TO_TOPOLOGICALLY_INCORRECT_PROTEIN	0.106197
sw.gwas.3.4	OTHER_ANTINEOPLASTIC_AGENTS	0.106196
GOBP_REGULATION_OF_INTRINSIC_APOPTOTIC_SIGNALING_PATHWAY	GOBP_RESPONSE_TO_BACTERIUM	0.106196
GOBP_PROTEIN_CONTAINING_COMPLEX_LOCALIZATION	GOBP_POSITIVE_REGULATION_OF_CATABOLIC_PROCESS	0.106195
GOBP_REGULATION_OF_RESPONSE_TO_EXTERNAL_STIMULUS	GOBP_ACTOMYOSIN_STRUCTURE_ORGANIZATION	0.106195
ANESTHETICS_LOCAL	GOBP_MULTICELLULAR_ORGANISMAL_HOMEOSTASIS	0.106186
GOBP_REGULATION_OF_CELL_CYCLE	GOBP_POSITIVE_REGULATION_OF_NEURON_PROJECTION_DEVELOPMENT	0.106186
GOBP_VESICLE_MEDIATED_TRANSPORT_IN_SYNAPSE	GOBP_COVALENT_CHROMATIN_MODIFICATION	0.106185
GOBP_EMBRYONIC_MORPHOGENESIS	GOBP_PHOSPHOLIPID_METABOLIC_PROCESS	0.106185
GOBP_PROTEIN_LOCALIZATION_TO_MEMBRANE	GOBP_NEGATIVE_REGULATION_OF_GROWTH	0.106182
GOBP_REGULATION_OF_CELL_PROJECTION_ORGANIZATION	GOBP_SKELETAL_SYSTEM_DEVELOPMENT	0.106182
DIRECT_ACTING_ANTIVIRALS	GOBP_REGULATION_OF_PROTEIN_STABILITY	0.106178
GOBP_SKELETAL_SYSTEM_MORPHOGENESIS	GOBP_BLOOD_VESSEL_MORPHOGENESIS	0.106177
GOBP_PHAGOCYTOSIS	GOBP_UROGENITAL_SYSTEM_DEVELOPMENT	0.106176
GOBP_REGULATION_OF_NEURON_PROJECTION_DEVELOPMENT	GOBP_METANEPHROS_DEVELOPMENT	0.106175
GOBP_CELLULAR_RESPONSE_TO_NITROGEN_COMPOUND	GOBP_NCRNA_PROCESSING	0.106173
GOBP_REGULATION_OF_RESPONSE_TO_ENDOPLASMIC_RETICULUM_STRESS	GOBP_ENERGY_DERIVATION_BY_OXIDATION_OF_ORGANIC_COMPOUNDS	0.106172
GOBP_NEGATIVE_REGULATION_OF_NUCLEOBASE_CONTAINING_COMPOUND_METABOLIC_PROCESS	GOBP_GLYCEROPHOSPHOLIPID_METABOLIC_PROCESS	0.106172
GOBP_RESPONSE_TO_TOPOLOGICALLY_INCORRECT_PROTEIN	GOBP_NEGATIVE_REGULATION_OF_CELL_CYCLE_PROCESS	0.106164
GOBP_REGULATION_OF_APOPTOTIC_SIGNALING_PATHWAY	GOBP_MONOCARBOXYLIC_ACID_METABOLIC_PROCESS	0.10616
Urologicals	GOBP_POSITIVE_REGULATION_OF_CELL_CYCLE	0.106158
GOBP_CELLULAR_RESPONSE_TO_NITROGEN_COMPOUND	GOBP_POSITIVE_REGULATION_OF_GTPASE_ACTIVITY	0.106158
GOBP_ION_HOMEOSTASIS	GOBP_POSITIVE_REGULATION_OF_CELL_PROJECTION_ORGANIZATION	0.106157
OTHER_ANALGESICS_AND_ANTIPYRETICS	GOBP_POSITIVE_REGULATION_OF_CELL_CYCLE	0.106156
GOBP_NCRNA_PROCESSING	GOBP_CATION_TRANSPORT	0.106156
DOPAMINERGIC_AGENTS	GOBP_CELL_JUNCTION_ORGANIZATION	0.106155
GOBP_ORGANELLE_LOCALIZATION	GOBP_NCRNA_PROCESSING	0.10615
GOBP_EPITHELIAL_CELL_PROLIFERATION	GOBP_PROTEIN_MODIFICATION_BY_SMALL_PROTEIN_CONJUGATION	0.106149
GOBP_MICROTUBULE_CYTOSKELETON_ORGANIZATION_INVOLVED_IN_MITOSIS	GOBP_UROGENITAL_SYSTEM_DEVELOPMENT	0.106148
GOBP_PROTEIN_LOCALIZATION_TO_PLASMA_MEMBRANE	GOBP_RESPONSE_TO_GROWTH_FACTOR	0.106146
Focal_adhesion	GOBP_POSITIVE_REGULATION_OF_CATABOLIC_PROCESS	0.10614
GOBP_ORGANIC_HYDROXY_COMPOUND_METABOLIC_PROCESS	GOBP_GOLGI_VESICLE_TRANSPORT	0.106139
CLOCK.CONTROLLED_WEAK	GOBP_POSITIVE_REGULATION_OF_CATABOLIC_PROCESS	0.106138
GOBP_REGULATION_OF_TRANS_SYNAPTIC_SIGNALING	GOBP_MYELOID_LEUKOCYTE_MEDIATED_IMMUNITY	0.106136
GOBP_RESPONSE_TO_TOPOLOGICALLY_INCORRECT_PROTEIN	GOBP_NEURON_DIFFERENTIATION	0.106136
GOBP_ACTIN_MEDIATED_CELL_CONTRACTION	GOBP_CELL_JUNCTION_ORGANIZATION	0.106136
GOBP_REGULATION_OF_DEFENSE_RESPONSE	GOBP_GLYCOPROTEIN_BIOSYNTHETIC_PROCESS	0.106135
Urologicals	GOBP_ALCOHOL_METABOLIC_PROCESS	0.106135
GOBP_NEGATIVE_REGULATION_OF_INTRACELLULAR_PROTEIN_TRANSPORT	GOBP_NEGATIVE_REGULATION_OF_MOLECULAR_FUNCTION	0.106134
GOBP_NUCLEAR_TRANSPORT	GOBP_SMALL_MOLECULE_BIOSYNTHETIC_PROCESS	0.106133
GOBP_PROTEIN_IMPORT	GOBP_AMEBOIDAL_TYPE_CELL_MIGRATION	0.106133
hsa.miR.137	GOBP_POSITIVE_REGULATION_OF_LOCOMOTION	0.106131
GOBP_SMOOTH_MUSCLE_CELL_PROLIFERATION	GOBP_EMBRYO_DEVELOPMENT	0.106131
GOBP_RESPONSE_TO_TOPOLOGICALLY_INCORRECT_PROTEIN	GOBP_LIPID_BIOSYNTHETIC_PROCESS	0.10613
Body_mass_index	GOBP_ALCOHOL_METABOLIC_PROCESS	0.106128
GOBP_NEGATIVE_REGULATION_OF_INTRINSIC_APOPTOTIC_SIGNALING_PATHWAY	GOBP_REGULATION_OF_STRESS_ACTIVATED_PROTEIN_KINASE_SIGNALING_CASCADE	0.106126
GOBP_REGULATION_OF_SECRETION	GOBP_PROTEIN_IMPORT	0.106121
GOBP_POSITIVE_REGULATION_OF_CELLULAR_COMPONENT_BIOGENESIS	GOBP_HEART_PROCESS	0.106119
GOBP_REGULATION_OF_CATION_TRANSMEMBRANE_TRANSPORT	GOBP_CELLULAR_PROTEIN_CONTAINING_COMPLEX_ASSEMBLY	0.106117
GOBP_REGULATION_OF_ANION_TRANSPORT	GOBP_POSITIVE_REGULATION_OF_GTPASE_ACTIVITY	0.106116
GOBP_REGULATION_OF_AUTOPHAGY	GOBP_PHAGOCYTOSIS	0.106116
GOBP_POSITIVE_REGULATION_OF_TRANSPORT	GOBP_CELLULAR_MODIFIED_AMINO_ACID_METABOLIC_PROCESS	0.106116
GOBP_NEGATIVE_REGULATION_OF_GROWTH	GOBP_DNA_REPAIR	0.106116
Chronotype	GOBP_REGULATION_OF_CELL_DEATH	0.106114
Focal_adhesion	GOBP_HOMEOSTASIS_OF_NUMBER_OF_CELLS	0.106112
GOBP_PROTEIN_LOCALIZATION_TO_PLASMA_MEMBRANE	GOBP_PHAGOCYTOSIS	0.106111
hsa.miR.137	GOBP_TAXIS	0.106108
GOBP_PROTEIN_LOCALIZATION_TO_CELL_PERIPHERY	GOBP_REGULATION_OF_NERVOUS_SYSTEM_DEVELOPMENT	0.106107
GOBP_CHROMOSOME_ORGANIZATION	GOBP_STRIATED_MUSCLE_CONTRACTION	0.106106
GOBP_REGULATION_OF_POSTSYNAPSE_ORGANIZATION	GOBP_REGULATION_OF_PROTEIN_PHOSPHORYLATION	0.106105
GOBP_MRNA_METABOLIC_PROCESS	GOBP_CELLULAR_ION_HOMEOSTASIS	0.106104
GOBP_NCRNA_METABOLIC_PROCESS	GOBP_MAPK_CASCADE	0.1061
GOBP_REGULATION_OF_MRNA_METABOLIC_PROCESS	GOBP_REGULATION_OF_CELLULAR_COMPONENT_MOVEMENT	0.106099
GOBP_SMALL_MOLECULE_BIOSYNTHETIC_PROCESS	GOBP_BEHAVIOR	0.106098
GOBP_INTRINSIC_APOPTOTIC_SIGNALING_PATHWAY	GOBP_PHAGOCYTOSIS	0.106095
GOBP_REGULATION_OF_CATION_TRANSMEMBRANE_TRANSPORT	GOBP_CELL_MORPHOGENESIS	0.106094
GOBP_REGULATION_OF_MRNA_METABOLIC_PROCESS	GOBP_POSITIVE_REGULATION_OF_TRANSPORT	0.106092
GOBP_PEPTIDYL_TYROSINE_MODIFICATION	GOBP_RNA_SPLICING	0.106091
GOBP_REGULATION_OF_NEUROTRANSMITTER_RECEPTOR_ACTIVITY	GOBP_CENTRAL_NERVOUS_SYSTEM_DEVELOPMENT	0.106088
GOBP_REGULATION_OF_NERVOUS_SYSTEM_DEVELOPMENT	GOBP_PROTEASOMAL_PROTEIN_CATABOLIC_PROCESS	0.106086
GOBP_REGULATION_OF_HEMOPOIESIS	GOBP_INORGANIC_ION_TRANSMEMBRANE_TRANSPORT	0.106083
hsa.miR.137	GOBP_REGULATION_OF_DNA_BINDING_TRANSCRIPTION_FACTOR_ACTIVITY	0.106083
GOBP_POSITIVE_REGULATION_OF_CELL_CYCLE_PROCESS	GOBP_RESPONSE_TO_GROWTH_FACTOR	0.106079
CLOCK.CONTROLLED_WEAK	GOBP_CELLULAR_RESPONSE_TO_PEPTIDE	0.106079
GOBP_REGULATION_OF_MITOCHONDRION_ORGANIZATION	GOBP_PROTEIN_POLYUBIQUITINATION	0.106077
Dopaminergic_synapse	GOBP_DEFENSE_RESPONSE	0.106077
GOBP_REGULATION_OF_CELLULAR_RESPONSE_TO_STRESS	GOBP_ANAPHASE_PROMOTING_COMPLEX_DEPENDENT_CATABOLIC_PROCESS	0.106074
GOBP_CELLULAR_COMPONENT_MORPHOGENESIS	GOBP_CHROMATIN_ORGANIZATION	0.106074
CARDIAC_STIMULANTS_EXCL._CARDIAC_GLYCOSIDES	GOBP_POSITIVE_REGULATION_OF_PROTEOLYSIS	0.106074
GOBP_AGING	GOBP_MUSCLE_CONTRACTION	0.106073
GOBP_ORGANIC_HYDROXY_COMPOUND_BIOSYNTHETIC_PROCESS	GOBP_SKELETAL_SYSTEM_DEVELOPMENT	0.106072
OTHER_GYNECOLOGICALS	GOBP_CELLULAR_RESPONSE_TO_DNA_DAMAGE_STIMULUS	0.106071
THROAT_PREPARATIONS	GOBP_ANATOMICAL_STRUCTURE_FORMATION_INVOLVED_IN_MORPHOGENESIS	0.10607
GOBP_CARBOHYDRATE_BIOSYNTHETIC_PROCESS	GOBP_PROTEOLYSIS	0.106068
ANESTHETICS_LOCAL	GOBP_NEGATIVE_REGULATION_OF_TRANSPORT	0.106066
GOBP_ANATOMICAL_STRUCTURE_HOMEOSTASIS	GOBP_ORGANELLE_FISSION	0.106065
GOBP_NEGATIVE_REGULATION_OF_APOPTOTIC_SIGNALING_PATHWAY	GOBP_REGULATION_OF_MRNA_METABOLIC_PROCESS	0.106065
GOBP_CELLULAR_RESPONSE_TO_PEPTIDE_HORMONE_STIMULUS	GOBP_REGULATION_OF_NEURON_PROJECTION_DEVELOPMENT	0.106063
GOBP_REGULATION_OF_SMALL_GTPASE_MEDIATED_SIGNAL_TRANSDUCTION	GOBP_CHROMATIN_ORGANIZATION	0.10606
GOBP_SENSORY_SYSTEM_DEVELOPMENT	GOBP_RNA_SPLICING_VIA_TRANSESTERIFICATION_REACTIONS	0.10606
GOBP_REGULATION_OF_MEMBRANE_POTENTIAL	GOBP_CELLULAR_RESPONSE_TO_HORMONE_STIMULUS	0.106058
GOBP_RESPONSE_TO_NITROGEN_COMPOUND	GOBP_ANAPHASE_PROMOTING_COMPLEX_DEPENDENT_CATABOLIC_PROCESS	0.106057
GOBP_MEMBRANE_ORGANIZATION	GOBP_CELL_DIFFERENTIATION_INVOLVED_IN_KIDNEY_DEVELOPMENT	0.106056
GOBP_ANION_TRANSMEMBRANE_TRANSPORT	GOBP_DEPHOSPHORYLATION	0.106055
GOBP_MYELOID_CELL_DIFFERENTIATION	GOBP_MICROTUBULE_CYTOSKELETON_ORGANIZATION	0.106045
PSD_.human_core.	GOBP_REGULATION_OF_INFLAMMATORY_RESPONSE	0.106045
GOBP_NEGATIVE_REGULATION_OF_INTRINSIC_APOPTOTIC_SIGNALING_PATHWAY	GOBP_NUCLEAR_TRANSPORT	0.10604
Endocytosis	GOBP_CARBOHYDRATE_METABOLIC_PROCESS	0.10604
BP_SCZ_genetics_all_super	GOBP_POSITIVE_REGULATION_OF_GENE_EXPRESSION	0.106039
GOBP_PHAGOCYTOSIS	GOBP_MUSCLE_SYSTEM_PROCESS	0.106038
GOBP_NEGATIVE_REGULATION_OF_GROWTH	GOBP_CARBOHYDRATE_METABOLIC_PROCESS	0.106036
GOBP_EXOCYTOSIS	GOBP_HEART_PROCESS	0.106036
GOBP_ANATOMICAL_STRUCTURE_HOMEOSTASIS	GOBP_REGULATION_OF_PROTEIN_CATABOLIC_PROCESS	0.106036
GOBP_METHYLATION	GOBP_GENERATION_OF_PRECURSOR_METABOLITES_AND_ENERGY	0.106034
GOBP_ANION_TRANSMEMBRANE_TRANSPORT	GOBP_HEART_DEVELOPMENT	0.106027
GOBP_POSITIVE_REGULATION_OF_PROTEOLYSIS	GOBP_NUCLEOSIDE_METABOLIC_PROCESS	0.106024
Drugs_for_functional_gastrointestinal_disorders	GOBP_ENZYME_LINKED_RECEPTOR_PROTEIN_SIGNALING_PATHWAY	0.106023
GOBP_GLYCEROLIPID_METABOLIC_PROCESS	GOBP_UROGENITAL_SYSTEM_DEVELOPMENT	0.106021
Focal_adhesion	GOBP_REGULATION_OF_RELEASE_OF_CYTOCHROME_C_FROM_MITOCHONDRIA	0.10602
GOBP_NOTCH_SIGNALING_PATHWAY	GOBP_TRANSMEMBRANE_RECEPTOR_PROTEIN_TYROSINE_KINASE_SIGNALING_PATHWAY	0.10602
GOBP_REGULATION_OF_NEUROGENESIS	GOBP_ORGANIC_ACID_METABOLIC_PROCESS	0.106018
GOBP_MALE_GAMETE_GENERATION	GOBP_POSITIVE_REGULATION_OF_PROTEIN_KINASE_ACTIVITY	0.106017
GOBP_POSITIVE_REGULATION_OF_PROTEIN_KINASE_ACTIVITY	GOBP_NCRNA_METABOLIC_PROCESS	0.106016
GOBP_PHOSPHOLIPID_METABOLIC_PROCESS	GOBP_OSSIFICATION	0.106014
Drugs_for_functional_gastrointestinal_disorders	GOBP_COGNITION	0.106013
GOBP_REGULATION_OF_SIGNALING_RECEPTOR_ACTIVITY	GOBP_PEPTIDE_METABOLIC_PROCESS	0.106013
GOBP_DIVALENT_INORGANIC_CATION_HOMEOSTASIS	GOBP_REGULATION_OF_INTRACELLULAR_TRANSPORT	0.106011
hsa.miR.137	GOBP_BIOLOGICAL_ADHESION	0.106011
ANESTHETICS_LOCAL	GOBP_PROCESS_UTILIZING_AUTOPHAGIC_MECHANISM	0.106008
GOBP_SULFUR_COMPOUND_METABOLIC_PROCESS	GOBP_MORPHOGENESIS_OF_AN_EPITHELIUM	0.106008
HORMONE_ANTAGONISTS_AND_RELATED_AGENTS	GOBP_INTRACELLULAR_TRANSPORT	0.106008
hsa.miR.137	GOBP_ACTIN_FILAMENT_BASED_PROCESS	0.106006
SCZ.NS	GOBP_REGULATION_OF_GTPASE_ACTIVITY	0.106006
GOBP_REGULATION_OF_CATION_CHANNEL_ACTIVITY	GOBP_REGULATION_OF_CATABOLIC_PROCESS	0.106004
GOBP_NUCLEAR_TRANSPORT	GOBP_MACROMOLECULE_METHYLATION	0.106001
GOBP_RESPONSE_TO_PEPTIDE_HORMONE	GOBP_NEGATIVE_REGULATION_OF_TRANSCRIPTION_BY_RNA_POLYMERASE_II	0.105999
GOBP_SMALL_MOLECULE_BIOSYNTHETIC_PROCESS	GOBP_CELL_MORPHOGENESIS	0.105998
GOBP_REGULATION_OF_IMMUNE_RESPONSE	GOBP_RESPONSE_TO_MECHANICAL_STIMULUS	0.105994
GOBP_POSITIVE_REGULATION_OF_SIGNALING	GOBP_TRNA_METABOLIC_PROCESS	0.105986
GOBP_COGNITION	GOBP_REGULATION_OF_NEURON_PROJECTION_DEVELOPMENT	0.105985
clock_all	GOBP_ALPHA_AMINO_ACID_METABOLIC_PROCESS	0.105985
Pre.synapse	GOBP_CHROMOSOME_SEGREGATION	0.105984
GOBP_NUCLEAR_CHROMOSOME_SEGREGATION	GOBP_REGULATION_OF_PEPTIDASE_ACTIVITY	0.105982
GOBP_POSITIVE_REGULATION_OF_ION_TRANSPORT	GOBP_RNA_SPLICING_VIA_TRANSESTERIFICATION_REACTIONS	0.105981
GOBP_POSITIVE_REGULATION_OF_TRANSFERASE_ACTIVITY	GOBP_PEPTIDYL_LYSINE_MODIFICATION	0.105981
GOBP_PURINE_CONTAINING_COMPOUND_METABOLIC_PROCESS	GOBP_CELLULAR_COMPONENT_MORPHOGENESIS	0.10598
GOBP_POSITIVE_REGULATION_OF_CELLULAR_COMPONENT_BIOGENESIS	GOBP_REGULATION_OF_ENDOCYTOSIS	0.10598
GOBP_NEGATIVE_REGULATION_OF_ANION_TRANSPORT	GOBP_REGULATION_OF_MYELOID_CELL_DIFFERENTIATION	0.105977
Cytoplasm_.core.	GOBP_CAMERA_TYPE_EYE_DEVELOPMENT	0.105975
Urologicals	GOBP_REGULATION_OF_CELLULAR_AMIDE_METABOLIC_PROCESS	0.105975
GOBP_REGULATION_OF_STRESS_ACTIVATED_PROTEIN_KINASE_SIGNALING_CASCADE	GOBP_CELLULAR_LIPID_METABOLIC_PROCESS	0.105974
GOBP_MACROMOLECULE_METHYLATION	GOBP_CATION_TRANSPORT	0.105974
GOBP_EPITHELIAL_CELL_PROLIFERATION	GOBP_RESPONSE_TO_DRUG	0.105974
GOBP_NEGATIVE_REGULATION_OF_INTRACELLULAR_TRANSPORT	GOBP_CELL_CYCLE_PROCESS	0.105971
Glutamatergic_synapse	GOBP_GLYCEROPHOSPHOLIPID_METABOLIC_PROCESS	0.105971
PSYCHOSTIMULANTS_AGENTS_USED_FOR_ADHD_AND_NOOTROPICS	GOBP_REGULATION_OF_DEFENSE_RESPONSE	0.105968
GOBP_TISSUE_MORPHOGENESIS	GOBP_METHYLATION	0.105965
GOBP_RECEPTOR_METABOLIC_PROCESS	GOBP_PROTEIN_LOCALIZATION_TO_NUCLEUS	0.105963
BP_SCZ_genetics_all_super	GOBP_APOPTOTIC_PROCESS	0.105962
GOBP_ESTABLISHMENT_OF_PROTEIN_LOCALIZATION_TO_ORGANELLE	GOBP_GLYCOPROTEIN_METABOLIC_PROCESS	0.105958
GOBP_NEGATIVE_REGULATION_OF_INTRINSIC_APOPTOTIC_SIGNALING_PATHWAY	GOBP_ORGANELLE_LOCALIZATION	0.105957
GOBP_TUBE_MORPHOGENESIS	GOBP_SULFUR_COMPOUND_METABOLIC_PROCESS	0.105954
clock_all	GOBP_REGULATION_OF_NEUROGENESIS	0.105953
GOBP_POSITIVE_REGULATION_OF_TRANSCRIPTION_BY_RNA_POLYMERASE_II	GOBP_ACTIN_FILAMENT_BASED_PROCESS	0.105952
Body_mass_index	GOBP_REPRODUCTION	0.105949
GOBP_CELL_MORPHOGENESIS_INVOLVED_IN_NEURON_DIFFERENTIATION	GOBP_NEGATIVE_REGULATION_OF_TRANSCRIPTION_BY_RNA_POLYMERASE_II	0.105948
GOBP_DEPHOSPHORYLATION	GOBP_PROTEIN_TARGETING	0.105948
Endocytosis	GOBP_RESPONSE_TO_MECHANICAL_STIMULUS	0.105946
GOBP_CARBOHYDRATE_DERIVATIVE_METABOLIC_PROCESS	GOBP_MITOTIC_NUCLEAR_DIVISION	0.105941
GOBP_ORGANIC_HYDROXY_COMPOUND_BIOSYNTHETIC_PROCESS	GOBP_SMALL_GTPASE_MEDIATED_SIGNAL_TRANSDUCTION	0.105941
GOBP_REGULATION_OF_CELLULAR_RESPONSE_TO_HYPOXIA	GOBP_POSITIVE_REGULATION_OF_ION_TRANSPORT	0.10594
GOBP_ACTIN_FILAMENT_BASED_MOVEMENT	GOBP_NEGATIVE_REGULATION_OF_SIGNALING	0.105939
GOBP_ALPHA_AMINO_ACID_METABOLIC_PROCESS	GOBP_PROTEIN_CATABOLIC_PROCESS	0.105938
GOBP_REGULATION_OF_CELL_DEVELOPMENT	GOBP_REGULATION_OF_AUTOPHAGY	0.105937
GOBP_HEAD_DEVELOPMENT	GOBP_MUSCLE_CONTRACTION	0.105935
DIRECT_ACTING_ANTIVIRALS	GOBP_REGULATION_OF_CATION_CHANNEL_ACTIVITY	0.105933
GOBP_ION_HOMEOSTASIS	GOBP_CELL_JUNCTION_ASSEMBLY	0.105933
GOBP_GLYCOSYL_COMPOUND_BIOSYNTHETIC_PROCESS	GOBP_REGULATION_OF_PEPTIDASE_ACTIVITY	0.105932
CLOCK.CONTROLLED_WEAK	GOBP_NUCLEOBASE_METABOLIC_PROCESS	0.105931
Pre_post_synaptic_genes	GOBP_RNA_SPLICING_VIA_TRANSESTERIFICATION_REACTIONS	0.10593
GOBP_CIRCULATORY_SYSTEM_PROCESS	GOBP_RNA_SPLICING_VIA_TRANSESTERIFICATION_REACTIONS	0.10593
Glutamatergic_synapse	GOBP_CELLULAR_LIPID_METABOLIC_PROCESS	0.105928
OTHER_ANALGESICS_AND_ANTIPYRETICS	hsa.miR.137	0.105925
PSD_.human_core.	GOBP_TRNA_METABOLIC_PROCESS	0.105925
GOBP_REGULATION_OF_CATION_CHANNEL_ACTIVITY	GOBP_REGULATION_OF_ENDOCYTOSIS	0.105921
LIPID_MODIFYING_AGENTS_PLAIN	GOBP_NEURON_DIFFERENTIATION	0.105921
GOBP_CARBOHYDRATE_DERIVATIVE_BIOSYNTHETIC_PROCESS	GOBP_RNA_SPLICING	0.105917
GOBP_LEUKOCYTE_MIGRATION	GOBP_RNA_SPLICING	0.105915
GOBP_NEGATIVE_REGULATION_OF_GROWTH	GOBP_SMALL_MOLECULE_BIOSYNTHETIC_PROCESS	0.105915
PI3K.Akt_signaling_pathway	GOBP_ENDOCYTOSIS	0.105914
GOBP_LYMPHOCYTE_ACTIVATION	GOBP_CAMERA_TYPE_EYE_DEVELOPMENT	0.105914
Anorexia_nervosa	GOBP_ANAPHASE_PROMOTING_COMPLEX_DEPENDENT_CATABOLIC_PROCESS	0.105912
GOBP_PROTEIN_LOCALIZATION_TO_PLASMA_MEMBRANE	GOBP_POSITIVE_REGULATION_OF_PROTEOLYSIS	0.105911
BP_SCZ_genetics_all_super	GOBP_REGULATION_OF_CELL_DEATH	0.105908
GOBP_POSITIVE_REGULATION_OF_ORGANELLE_ORGANIZATION	GOBP_PATTERN_SPECIFICATION_PROCESS	0.105908
GOBP_ORGANONITROGEN_COMPOUND_CATABOLIC_PROCESS	GOBP_POSITIVE_REGULATION_OF_NEURON_PROJECTION_DEVELOPMENT	0.105908
GOBP_POSITIVE_REGULATION_OF_CELLULAR_PROTEIN_LOCALIZATION	GOBP_POSITIVE_REGULATION_OF_RELEASE_OF_CYTOCHROME_C_FROM_MITOCHONDRIA	0.105908
GOBP_REGULATION_OF_ANATOMICAL_STRUCTURE_MORPHOGENESIS	GOBP_ADENYLATE_CYCLASE_MODULATING_G_PROTEIN_COUPLED_RECEPTOR_SIGNALING_PATHWAY	0.105906
GOBP_GOLGI_VESICLE_TRANSPORT	GOBP_PROTEIN_POLYUBIQUITINATION	0.105904
GOBP_REGULATION_OF_MITOCHONDRION_ORGANIZATION	GOBP_ANIMAL_ORGAN_MORPHOGENESIS	0.105903
PERIPHERAL_VASODILATORS	GOBP_AMIDE_BIOSYNTHETIC_PROCESS	0.105903
GOBP_VESICLE_MEDIATED_TRANSPORT_IN_SYNAPSE	GOBP_POSITIVE_REGULATION_OF_TRANSFERASE_ACTIVITY	0.105901
FMRP.targets	GOBP_MITOTIC_NUCLEAR_DIVISION	0.105899
GOBP_REGULATION_OF_CELLULAR_LOCALIZATION	GOBP_METANEPHROS_DEVELOPMENT	0.105898
GOBP_NEGATIVE_REGULATION_OF_ANION_TRANSPORT	GOBP_REGULATION_OF_CELL_CYCLE_PROCESS	0.105896
HORMONE_ANTAGONISTS_AND_RELATED_AGENTS	GOBP_MORPHOGENESIS_OF_AN_EPITHELIUM	0.105893
GOBP_POSITIVE_REGULATION_OF_MAPK_CASCADE	GOBP_CAMERA_TYPE_EYE_DEVELOPMENT	0.10589
GOBP_PROTEIN_MODIFICATION_BY_SMALL_PROTEIN_REMOVAL	GOBP_DEPHOSPHORYLATION	0.105888
CARDIAC_STIMULANTS_EXCL._CARDIAC_GLYCOSIDES	GOBP_ORGANELLE_LOCALIZATION	0.105887
GOBP_PROTEIN_LOCALIZATION_TO_NUCLEUS	GOBP_SENSORY_ORGAN_DEVELOPMENT	0.105886
GOBP_REGULATION_OF_CATION_TRANSMEMBRANE_TRANSPORT	GOBP_NEGATIVE_REGULATION_OF_BIOSYNTHETIC_PROCESS	0.105886
DOPAMINERGIC_AGENTS	GOBP_RESPONSE_TO_PEPTIDE_HORMONE	0.105883
GOBP_REGULATION_OF_CATION_CHANNEL_ACTIVITY	GOBP_RESPONSE_TO_BIOTIC_STIMULUS	0.105882
GOBP_MULTICELLULAR_ORGANISMAL_HOMEOSTASIS	GOBP_HEART_DEVELOPMENT	0.105882
GOBP_REGULATION_OF_MRNA_METABOLIC_PROCESS	GOBP_CELLULAR_RESPONSE_TO_LIPID	0.10588
GOBP_TRANSMEMBRANE_RECEPTOR_PROTEIN_TYROSINE_KINASE_SIGNALING_PATHWAY	GOBP_HEART_PROCESS	0.10588
GOBP_POSITIVE_REGULATION_OF_CELLULAR_PROTEIN_LOCALIZATION	GOBP_ALPHA_AMINO_ACID_METABOLIC_PROCESS	0.105878
GOBP_POSITIVE_REGULATION_OF_CELL_PROJECTION_ORGANIZATION	GOBP_IMMUNE_SYSTEM_DEVELOPMENT	0.105877
GOBP_POSITIVE_REGULATION_OF_IMMUNE_RESPONSE	GOBP_MUSCLE_CONTRACTION	0.105877
GOBP_CELL_MORPHOGENESIS_INVOLVED_IN_NEURON_DIFFERENTIATION	GOBP_PEPTIDE_BIOSYNTHETIC_PROCESS	0.105877
BP_SCZ_genetics_all_super	GOBP_GLYCEROPHOSPHOLIPID_METABOLIC_PROCESS	0.105876
GOBP_CELLULAR_RESPONSE_TO_PEPTIDE_HORMONE_STIMULUS	GOBP_ANIMAL_ORGAN_MORPHOGENESIS	0.105874
GOBP_NEGATIVE_REGULATION_OF_ION_TRANSPORT	GOBP_LEUKOCYTE_MEDIATED_IMMUNITY	0.105873
GOBP_REGULATION_OF_MYELOID_CELL_DIFFERENTIATION	GOBP_CELLULAR_ION_HOMEOSTASIS	0.105872
hsa.miR.137	GOBP_SYNAPTIC_SIGNALING	0.105869
denovo_schizophrenia	GOBP_ANTIGEN_RECEPTOR_MEDIATED_SIGNALING_PATHWAY	0.105867
GOBP_NEGATIVE_REGULATION_OF_RESPONSE_TO_EXTERNAL_STIMULUS	GOBP_ALCOHOL_METABOLIC_PROCESS	0.105864
GOBP_NEGATIVE_REGULATION_OF_DEVELOPMENTAL_PROCESS	GOBP_RESPONSE_TO_TOPOLOGICALLY_INCORRECT_PROTEIN	0.105863
GOBP_CELL_MORPHOGENESIS_INVOLVED_IN_NEURON_DIFFERENTIATION	GOBP_REGULATION_OF_SIGNALING_RECEPTOR_ACTIVITY	0.105861
GOBP_RESPONSE_TO_EXTRACELLULAR_STIMULUS	GOBP_RAS_PROTEIN_SIGNAL_TRANSDUCTION	0.105859
GOBP_PURINE_CONTAINING_COMPOUND_METABOLIC_PROCESS	GOBP_ANIMAL_ORGAN_MORPHOGENESIS	0.105858
GOBP_CELL_JUNCTION_ORGANIZATION	GOBP_PROTEIN_POLYUBIQUITINATION	0.105855
GOBP_ORGANIC_CYCLIC_COMPOUND_CATABOLIC_PROCESS	GOBP_CELL_MORPHOGENESIS_INVOLVED_IN_DIFFERENTIATION	0.105853
GOBP_ANATOMICAL_STRUCTURE_HOMEOSTASIS	GOBP_CELLULAR_PROTEIN_CATABOLIC_PROCESS	0.105851
DIRECT_ACTING_ANTIVIRALS	GOBP_METHYLATION	0.105847
GOBP_DEPHOSPHORYLATION	GOBP_ENERGY_DERIVATION_BY_OXIDATION_OF_ORGANIC_COMPOUNDS	0.105841
SCZ.NS	PI3K.Akt_signaling_pathway	0.10584
GOBP_NEGATIVE_REGULATION_OF_GROWTH	GOBP_GENERATION_OF_PRECURSOR_METABOLITES_AND_ENERGY	0.105838
GOBP_ORGANOPHOSPHATE_BIOSYNTHETIC_PROCESS	GOBP_BEHAVIOR	0.105837
Synaptic_vesicle	GOBP_NEURON_APOPTOTIC_PROCESS	0.105836
GOBP_ORGANIC_HYDROXY_COMPOUND_METABOLIC_PROCESS	GOBP_GLYCOPROTEIN_BIOSYNTHETIC_PROCESS	0.105832
GOBP_CELLULAR_AMIDE_METABOLIC_PROCESS	GOBP_PATTERN_SPECIFICATION_PROCESS	0.105831
hsa.miR.137	GOBP_CELL_ACTIVATION	0.105829
GOBP_REGULATION_OF_PROTEIN_LOCALIZATION	GOBP_ANAPHASE_PROMOTING_COMPLEX_DEPENDENT_CATABOLIC_PROCESS	0.105824
GOBP_WOUND_HEALING	GOBP_REGULATION_OF_SIGNALING_RECEPTOR_ACTIVITY	0.105823
SCZ.NS	GOBP_RESPONSE_TO_EXTRACELLULAR_STIMULUS	0.105821
GOBP_BIOLOGICAL_PROCESS_INVOLVED_IN_SYMBIOTIC_INTERACTION	GOBP_REGULATION_OF_GTPASE_ACTIVITY	0.105821
GOBP_PURINE_CONTAINING_COMPOUND_METABOLIC_PROCESS	GOBP_VASCULATURE_DEVELOPMENT	0.10582
GOBP_ESTABLISHMENT_OF_ORGANELLE_LOCALIZATION	GOBP_RECEPTOR_METABOLIC_PROCESS	0.105819
GOBP_RESPONSE_TO_INORGANIC_SUBSTANCE	GOBP_ADENYLATE_CYCLASE_MODULATING_G_PROTEIN_COUPLED_RECEPTOR_SIGNALING_PATHWAY	0.105819
sw.gwas.3.4	All_Ion_Channels	0.105819
PSYCHOSTIMULANTS_AGENTS_USED_FOR_ADHD_AND_NOOTROPICS	GOBP_EPITHELIAL_CELL_DIFFERENTIATION	0.105819
GOBP_REGULATION_OF_TRANSMEMBRANE_TRANSPORT	GOBP_CELL_MATRIX_ADHESION	0.105819
GOBP_REGULATION_OF_CELL_MORPHOGENESIS	GOBP_PEPTIDE_METABOLIC_PROCESS	0.105814
GOBP_DNA_REPAIR	GOBP_CIRCULATORY_SYSTEM_PROCESS	0.105813
GOBP_REGULATION_OF_INTRINSIC_APOPTOTIC_SIGNALING_PATHWAY	GOBP_INOSITOL_LIPID_MEDIATED_SIGNALING	0.105812
CARDIAC_STIMULANTS_EXCL._CARDIAC_GLYCOSIDES	GOBP_MRNA_METABOLIC_PROCESS	0.105811
GOBP_REGULATION_OF_CELLULAR_AMIDE_METABOLIC_PROCESS	GOBP_SMALL_GTPASE_MEDIATED_SIGNAL_TRANSDUCTION	0.10581
PERIPHERAL_VASODILATORS	GOBP_TISSUE_MORPHOGENESIS	0.105809
GOBP_REGULATION_OF_VASCULATURE_DEVELOPMENT	GOBP_ORGANELLE_FISSION	0.105808
GOBP_RESPONSE_TO_INORGANIC_SUBSTANCE	GOBP_SMALL_GTPASE_MEDIATED_SIGNAL_TRANSDUCTION	0.105807
GOBP_CELL_PART_MORPHOGENESIS	GOBP_RESPONSE_TO_OXIDATIVE_STRESS	0.105807
HORMONE_ANTAGONISTS_AND_RELATED_AGENTS	GOBP_REGULATION_OF_PROTEIN_KINASE_ACTIVITY	0.105806
GOBP_POSITIVE_REGULATION_OF_PROTEOLYSIS	GOBP_GLYCOPROTEIN_METABOLIC_PROCESS	0.105805
GOBP_NUCLEAR_TRANSPORT	GOBP_REGULATION_OF_MITOCHONDRION_ORGANIZATION	0.105803
GOBP_HOMEOSTASIS_OF_NUMBER_OF_CELLS	GOBP_ACTIN_FILAMENT_BASED_PROCESS	0.105801
GOBP_IMPORT_INTO_NUCLEUS	GOBP_REGULATION_OF_CELL_CYCLE_PROCESS	0.1058
GOBP_CELL_CYCLE_G1_S_PHASE_TRANSITION	GOBP_PROTEIN_TARGETING	0.105795
GOBP_PROTEIN_DEPHOSPHORYLATION	GOBP_MICROTUBULE_CYTOSKELETON_ORGANIZATION	0.105793
GOBP_ALPHA_AMINO_ACID_METABOLIC_PROCESS	GOBP_GLYCEROLIPID_METABOLIC_PROCESS	0.105791
GOBP_HOMEOSTASIS_OF_NUMBER_OF_CELLS	GOBP_CYTOSKELETON_ORGANIZATION	0.105791
Mitochondrion_.core.	GOBP_MULTI_ORGANISM_PROCESS	0.105791
GOBP_SYNAPSE_ORGANIZATION	GOBP_CELL_CYCLE_PHASE_TRANSITION	0.105788
GOBP_GLYCOSYL_COMPOUND_METABOLIC_PROCESS	GOBP_POSITIVE_REGULATION_OF_PROTEOLYSIS	0.105783
GOBP_CELLULAR_RESPONSE_TO_PEPTIDE	GOBP_EPITHELIAL_TUBE_MORPHOGENESIS	0.105778
GOBP_CELL_CELL_ADHESION_VIA_PLASMA_MEMBRANE_ADHESION_MOLECULES	GOBP_DEVELOPMENTAL_GROWTH	0.105777
Circadian_entrainment	GOBP_REGULATION_OF_CELLULAR_RESPONSE_TO_STRESS	0.105777
GOBP_REGULATION_OF_CELLULAR_RESPONSE_TO_STRESS	GOBP_CELLULAR_CARBOHYDRATE_METABOLIC_PROCESS	0.105769
GOBP_AXON_DEVELOPMENT	GOBP_ORGANELLE_FISSION	0.105767
Neuroactive_ligand.receptor_interaction	GOBP_NEURON_DEVELOPMENT	0.105766
GOBP_NUCLEOBASE_CONTAINING_SMALL_MOLECULE_METABOLIC_PROCESS	GOBP_POSITIVE_REGULATION_OF_LOCOMOTION	0.105766
GOBP_POSITIVE_REGULATION_OF_GTPASE_ACTIVITY	GOBP_POSITIVE_REGULATION_OF_NEURON_PROJECTION_DEVELOPMENT	0.105765
GOBP_PROTEIN_LOCALIZATION_TO_ORGANELLE	GOBP_MUSCLE_CONTRACTION	0.105764
GOBP_CATION_TRANSMEMBRANE_TRANSPORT	GOBP_REGULATION_OF_CHEMOTAXIS	0.10576
GOBP_ION_HOMEOSTASIS	GOBP_REGULATION_OF_MYELOID_CELL_DIFFERENTIATION	0.10576
hsa.miR.137	GOBP_REGULATION_OF_SECRETION	0.105759
GOBP_REGULATION_OF_CELL_DEVELOPMENT	GOBP_NUCLEOBASE_CONTAINING_SMALL_MOLECULE_METABOLIC_PROCESS	0.105759
DIRECT_ACTING_ANTIVIRALS	GOBP_NEGATIVE_REGULATION_OF_CELL_CYCLE	0.105758
omim_intellectual_disability	GOBP_REGULATION_OF_NEURON_PROJECTION_DEVELOPMENT	0.105755
GOBP_ORGANIC_CYCLIC_COMPOUND_CATABOLIC_PROCESS	GOBP_DICARBOXYLIC_ACID_METABOLIC_PROCESS	0.105752
GOBP_REGULATION_OF_TRANSMEMBRANE_TRANSPORT	GOBP_OSSIFICATION	0.105752
Pre.synapse	GOBP_LIPID_BIOSYNTHETIC_PROCESS	0.10575
GOBP_POSITIVE_REGULATION_OF_CELLULAR_PROTEIN_LOCALIZATION	GOBP_RIBONUCLEOSIDE_METABOLIC_PROCESS	0.105749
DIRECT_ACTING_ANTIVIRALS	GOBP_CELLULAR_CARBOHYDRATE_METABOLIC_PROCESS	0.105743
GOBP_ACTIN_FILAMENT_BASED_MOVEMENT	GOBP_NEGATIVE_REGULATION_OF_PHOSPHORUS_METABOLIC_PROCESS	0.10574
GOBP_REGULATION_OF_NEUROGENESIS	GOBP_REGULATION_OF_INTRACELLULAR_PROTEIN_TRANSPORT	0.105739
GOBP_NEURON_DEVELOPMENT	GOBP_GLYCOPROTEIN_METABOLIC_PROCESS	0.105738
GOBP_RESPONSE_TO_EXTRACELLULAR_STIMULUS	GOBP_CELLULAR_MODIFIED_AMINO_ACID_METABOLIC_PROCESS	0.105736
Drugs_for_functional_gastrointestinal_disorders	GOBP_NEGATIVE_REGULATION_OF_DEVELOPMENTAL_PROCESS	0.105734
GOBP_REGULATION_OF_ENDOCYTOSIS	GOBP_MYELOID_CELL_DIFFERENTIATION	0.105729
GOBP_CARDIAC_MUSCLE_CONTRACTION	GOBP_POSITIVE_REGULATION_OF_IMMUNE_SYSTEM_PROCESS	0.105725
HORMONE_ANTAGONISTS_AND_RELATED_AGENTS	GOBP_PROTEIN_MODIFICATION_BY_SMALL_PROTEIN_CONJUGATION_OR_REMOVAL	0.105723
Pre.synapse	GOBP_MORPHOGENESIS_OF_AN_EPITHELIUM	0.105722
GOBP_GLYCOPROTEIN_METABOLIC_PROCESS	GOBP_MORPHOGENESIS_OF_AN_EPITHELIUM	0.105718
OTHER_GYNECOLOGICALS	GOBP_GAMETE_GENERATION	0.105709
GOBP_APOPTOTIC_SIGNALING_PATHWAY	GOBP_CELLULAR_MODIFIED_AMINO_ACID_METABOLIC_PROCESS	0.105707
GOBP_PHAGOCYTOSIS	GOBP_PROTEIN_TARGETING	0.105704
GOBP_ACTOMYOSIN_STRUCTURE_ORGANIZATION	GOBP_SENSORY_ORGAN_DEVELOPMENT	0.105703
GOBP_NEGATIVE_REGULATION_OF_MITOTIC_CELL_CYCLE	GOBP_OSSIFICATION	0.105702
GOBP_REGULATION_OF_PROTEIN_STABILITY	GOBP_GLYCOPROTEIN_BIOSYNTHETIC_PROCESS	0.105702
DIRECT_ACTING_ANTIVIRALS	GOBP_EPITHELIAL_TUBE_MORPHOGENESIS	0.105694
GOBP_SENSORY_SYSTEM_DEVELOPMENT	GOBP_MICROTUBULE_BASED_PROCESS	0.105693
All_Ion_Channels	GOBP_REGULATION_OF_CELLULAR_COMPONENT_MOVEMENT	0.105693
GOBP_ESTABLISHMENT_OF_ORGANELLE_LOCALIZATION	GOBP_COVALENT_CHROMATIN_MODIFICATION	0.105689
GOBP_REGULATION_OF_INTRINSIC_APOPTOTIC_SIGNALING_PATHWAY	GOBP_REGULATION_OF_MEMBRANE_POTENTIAL	0.105688
GOBP_METAL_ION_HOMEOSTASIS	GOBP_RECEPTOR_METABOLIC_PROCESS	0.105687
GOBP_NEGATIVE_REGULATION_OF_ION_TRANSPORT	GOBP_SMALL_GTPASE_MEDIATED_SIGNAL_TRANSDUCTION	0.105687
CARDIAC_STIMULANTS_EXCL._CARDIAC_GLYCOSIDES	GOBP_PROTEASOMAL_PROTEIN_CATABOLIC_PROCESS	0.105686
GOBP_CATION_TRANSMEMBRANE_TRANSPORT	GOBP_REGULATION_OF_NEUROGENESIS	0.105682
GOBP_NEURON_DEATH	GOBP_SMALL_GTPASE_MEDIATED_SIGNAL_TRANSDUCTION	0.105682
GOBP_RESPONSE_TO_DRUG	GOBP_MYELOID_LEUKOCYTE_MEDIATED_IMMUNITY	0.105679
ID.NS	GOBP_RESPONSE_TO_OXYGEN_CONTAINING_COMPOUND	0.105673
GOBP_PROTEIN_MODIFICATION_BY_SMALL_PROTEIN_CONJUGATION	GOBP_MUSCLE_CONTRACTION	0.105672
GOBP_PURINE_NUCLEOSIDE_MONOPHOSPHATE_BIOSYNTHETIC_PROCESS	GOBP_CELLULAR_AMINO_ACID_METABOLIC_PROCESS	0.105671
GOBP_RECEPTOR_METABOLIC_PROCESS	GOBP_POSITIVE_REGULATION_OF_CELL_DEATH	0.105671
GOBP_POSITIVE_REGULATION_OF_TRANSCRIPTION_BY_RNA_POLYMERASE_II	GOBP_GLYCOPROTEIN_BIOSYNTHETIC_PROCESS	0.10567
Dopaminergic_synapse	GOBP_REGULATION_OF_DNA_BINDING_TRANSCRIPTION_FACTOR_ACTIVITY	0.10567
GOBP_REGULATION_OF_RESPONSE_TO_ENDOPLASMIC_RETICULUM_STRESS	GOBP_REGULATION_OF_NEUROGENESIS	0.105666
LIPID_MODIFYING_AGENTS_PLAIN	GOBP_HEAD_DEVELOPMENT	0.105663
Dopaminergic_synapse	GOBP_REGULATION_OF_HEMOPOIESIS	0.105663
GOBP_NUCLEAR_TRANSPORT	GOBP_G_PROTEIN_COUPLED_RECEPTOR_SIGNALING_PATHWAY	0.105663
GOBP_REGULATION_OF_MRNA_METABOLIC_PROCESS	GOBP_RESPONSE_TO_HORMONE	0.105662
CLOCK.CONTROLLED_WEAK	GOBP_NEGATIVE_REGULATION_OF_RESPONSE_TO_EXTERNAL_STIMULUS	0.105661
GOBP_CELLULAR_RESPONSE_TO_NITROGEN_COMPOUND	GOBP_NUCLEAR_CHROMOSOME_SEGREGATION	0.105659
GOBP_REGULATION_OF_RELEASE_OF_CYTOCHROME_C_FROM_MITOCHONDRIA	GOBP_TRANSMEMBRANE_RECEPTOR_PROTEIN_TYROSINE_KINASE_SIGNALING_PATHWAY	0.105657
GOBP_ORGANOPHOSPHATE_BIOSYNTHETIC_PROCESS	GOBP_NEGATIVE_REGULATION_OF_RESPONSE_TO_EXTERNAL_STIMULUS	0.105657
GOBP_DEPHOSPHORYLATION	GOBP_RNA_SPLICING_VIA_TRANSESTERIFICATION_REACTIONS	0.105657
GOBP_NEGATIVE_REGULATION_OF_INTRACELLULAR_PROTEIN_TRANSPORT	GOBP_DNA_METABOLIC_PROCESS	0.105654
GOBP_POSITIVE_REGULATION_OF_MULTICELLULAR_ORGANISMAL_PROCESS	GOBP_PROTEIN_POLYUBIQUITINATION	0.105653
GOBP_CELLULAR_RESPONSE_TO_PEPTIDE_HORMONE_STIMULUS	GOBP_ORGANIC_ACID_BIOSYNTHETIC_PROCESS	0.105653
GOBP_REGULATION_OF_NERVOUS_SYSTEM_DEVELOPMENT	GOBP_EXOCYTOSIS	0.105651
GOBP_NEGATIVE_REGULATION_OF_ION_TRANSPORT	GOBP_CELLULAR_AMINO_ACID_METABOLIC_PROCESS	0.105647
CARDIAC_STIMULANTS_EXCL._CARDIAC_GLYCOSIDES	GOBP_PROTEIN_LOCALIZATION_TO_NUCLEUS	0.105645
GOBP_REGULATION_OF_SECRETION	GOBP_PATTERN_SPECIFICATION_PROCESS	0.105645
GOBP_REGULATION_OF_CELL_DEVELOPMENT	GOBP_CELL_CYCLE_G1_S_PHASE_TRANSITION	0.105634
omim_intellectual_disability	Chronotype	0.105633
GOBP_POSITIVE_REGULATION_OF_TRANSFERASE_ACTIVITY	GOBP_METHYLATION	0.105633
Mitochondrion_.core.	GOBP_LOCOMOTION	0.105629
GOBP_NEGATIVE_REGULATION_OF_SIGNALING	GOBP_CARBOHYDRATE_BIOSYNTHETIC_PROCESS	0.105627
GOBP_POSITIVE_REGULATION_OF_TRANSFERASE_ACTIVITY	GOBP_NOTCH_SIGNALING_PATHWAY	0.105627
Body_mass_index	GOBP_NUCLEOSIDE_MONOPHOSPHATE_BIOSYNTHETIC_PROCESS	0.105625
GOBP_SENSORY_SYSTEM_DEVELOPMENT	GOBP_RESPONSE_TO_DRUG	0.105625
Dopaminergic_synapse	GOBP_NEGATIVE_REGULATION_OF_INTRACELLULAR_SIGNAL_TRANSDUCTION	0.105625
PSYCHOSTIMULANTS_AGENTS_USED_FOR_ADHD_AND_NOOTROPICS	GOBP_REGULATION_OF_MULTICELLULAR_ORGANISMAL_DEVELOPMENT	0.105624
GOBP_REGULATION_OF_VASCULATURE_DEVELOPMENT	GOBP_CELLULAR_RESPONSE_TO_PEPTIDE_HORMONE_STIMULUS	0.10562
GOBP_ORGANIC_HYDROXY_COMPOUND_METABOLIC_PROCESS	GOBP_RNA_SPLICING	0.105617
GOBP_CELL_JUNCTION_ASSEMBLY	GOBP_GAMETE_GENERATION	0.105616
GOBP_REGULATION_OF_CELLULAR_RESPONSE_TO_HYPOXIA	GOBP_PURINE_CONTAINING_COMPOUND_METABOLIC_PROCESS	0.105611
GOBP_NEGATIVE_REGULATION_OF_GROWTH	GOBP_REGULATION_OF_TRANSMEMBRANE_TRANSPORT	0.10561
GOBP_POSITIVE_REGULATION_OF_CELL_PROJECTION_ORGANIZATION	GOBP_CARBOHYDRATE_METABOLIC_PROCESS	0.105609
GOBP_TRANSMEMBRANE_TRANSPORT	GOBP_SKELETAL_SYSTEM_DEVELOPMENT	0.105608
GOBP_ORGANELLE_LOCALIZATION	GOBP_REGULATION_OF_MEMBRANE_POTENTIAL	0.105607
PSYCHOSTIMULANTS_AGENTS_USED_FOR_ADHD_AND_NOOTROPICS	GOBP_REGULATION_OF_NMDA_RECEPTOR_ACTIVITY	0.105604
GOBP_EXOCYTOSIS	GOBP_NEGATIVE_REGULATION_OF_TRANSCRIPTION_BY_RNA_POLYMERASE_II	0.105603
GOBP_REGULATION_OF_DNA_BINDING_TRANSCRIPTION_FACTOR_ACTIVITY	GOBP_LIPID_BIOSYNTHETIC_PROCESS	0.105602
GOBP_CELL_DIFFERENTIATION_INVOLVED_IN_KIDNEY_DEVELOPMENT	GOBP_POSITIVE_REGULATION_OF_CELL_CYCLE	0.105602
GOBP_SIGNAL_TRANSDUCTION_BY_P53_CLASS_MEDIATOR	GOBP_CARBOHYDRATE_METABOLIC_PROCESS	0.105601
PSYCHOSTIMULANTS_AGENTS_USED_FOR_ADHD_AND_NOOTROPICS	GOBP_VASCULATURE_DEVELOPMENT	0.1056
OTHER_ANALGESICS_AND_ANTIPYRETICS	GOBP_CELLULAR_RESPONSE_TO_CHEMICAL_STRESS	0.105599
GOBP_GLYCOSYL_COMPOUND_METABOLIC_PROCESS	GOBP_NEGATIVE_REGULATION_OF_PROTEIN_METABOLIC_PROCESS	0.105598
GOBP_TAXIS	GOBP_REGULATION_OF_CELLULAR_AMIDE_METABOLIC_PROCESS	0.105593
GOBP_REGULATION_OF_CATION_CHANNEL_ACTIVITY	GOBP_POSITIVE_REGULATION_OF_PHOSPHORUS_METABOLIC_PROCESS	0.105593
GOBP_REGULATION_OF_MRNA_METABOLIC_PROCESS	GOBP_RESPONSE_TO_PEPTIDE	0.105591
GOBP_CHEMICAL_HOMEOSTASIS	GOBP_PROTEIN_CONTAINING_COMPLEX_LOCALIZATION	0.10559
DIRECT_ACTING_ANTIVIRALS	GOBP_REGULATION_OF_PROTEIN_KINASE_ACTIVITY	0.105588
GOBP_REGULATION_OF_CELL_DEVELOPMENT	GOBP_REGULATION_OF_TRANSMEMBRANE_TRANSPORT	0.105585
Synaptic_vesicle	GOBP_MACROMOLECULE_METHYLATION	0.105584
GOBP_GOLGI_VESICLE_TRANSPORT	GOBP_WOUND_HEALING	0.105583
GOBP_POSITIVE_REGULATION_OF_LOCOMOTION	GOBP_PROTEIN_TARGETING	0.105583
GOBP_CELLULAR_PROTEIN_CONTAINING_COMPLEX_ASSEMBLY	GOBP_MUSCLE_CONTRACTION	0.105582
GOBP_ORGANIC_CYCLIC_COMPOUND_CATABOLIC_PROCESS	GOBP_ACTIN_MEDIATED_CELL_CONTRACTION	0.105581
GOBP_RESPONSE_TO_ENDOPLASMIC_RETICULUM_STRESS	GOBP_REGULATION_OF_SIGNALING_RECEPTOR_ACTIVITY	0.10558
GOBP_REGULATION_OF_BODY_FLUID_LEVELS	GOBP_NUCLEOSIDE_MONOPHOSPHATE_BIOSYNTHETIC_PROCESS	0.105579
GOBP_REGULATION_OF_PHOSPHORUS_METABOLIC_PROCESS	GOBP_NUCLEOSIDE_MONOPHOSPHATE_METABOLIC_PROCESS	0.105578
DIRECT_ACTING_ANTIVIRALS	GOBP_GAMETE_GENERATION	0.105576
GOBP_POSITIVE_REGULATION_OF_HYDROLASE_ACTIVITY	GOBP_CELLULAR_MODIFIED_AMINO_ACID_METABOLIC_PROCESS	0.105575
DOPAMINERGIC_AGENTS	GOBP_MULTICELLULAR_ORGANISMAL_HOMEOSTASIS	0.105575
GOBP_ORGANIC_HYDROXY_COMPOUND_BIOSYNTHETIC_PROCESS	GOBP_ACTIVATION_OF_IMMUNE_RESPONSE	0.105566
GOBP_ACTIN_FILAMENT_BASED_MOVEMENT	GOBP_ACTIVATION_OF_IMMUNE_RESPONSE	0.10556
GOBP_CIRCULATORY_SYSTEM_DEVELOPMENT	GOBP_NCRNA_PROCESSING	0.10556
Mitochondrion_.core.	GOBP_NEGATIVE_REGULATION_OF_MULTICELLULAR_ORGANISMAL_PROCESS	0.105558
THROAT_PREPARATIONS	GOBP_DEFENSE_RESPONSE_TO_OTHER_ORGANISM	0.105558
GOBP_DEPHOSPHORYLATION	GOBP_PROTEIN_POLYUBIQUITINATION	0.105556
GOBP_REGULATION_OF_NEUROTRANSMITTER_RECEPTOR_ACTIVITY	GOBP_SMALL_MOLECULE_METABOLIC_PROCESS	0.105555
GOBP_MUSCLE_CONTRACTION	GOBP_ORGANIC_ACID_METABOLIC_PROCESS	0.105555
GOBP_NUCLEAR_CHROMOSOME_SEGREGATION	GOBP_SENSORY_ORGAN_DEVELOPMENT	0.105555
GOBP_NUCLEAR_CHROMOSOME_SEGREGATION	GOBP_TRNA_METABOLIC_PROCESS	0.105554
GOBP_CELL_DIFFERENTIATION_INVOLVED_IN_METANEPHROS_DEVELOPMENT	GOBP_NEGATIVE_REGULATION_OF_CELL_CYCLE	0.105554
GOBP_REGULATION_OF_CELL_CYCLE_PHASE_TRANSITION	GOBP_RAS_PROTEIN_SIGNAL_TRANSDUCTION	0.105543
GOBP_CELL_DIFFERENTIATION_INVOLVED_IN_METANEPHROS_DEVELOPMENT	GOBP_RESPONSE_TO_ORGANIC_CYCLIC_COMPOUND	0.105539
GOBP_REGULATION_OF_CELL_ADHESION	GOBP_ALCOHOL_METABOLIC_PROCESS	0.105538
GOBP_REGULATION_OF_CELLULAR_RESPONSE_TO_HYPOXIA	GOBP_NEGATIVE_REGULATION_OF_RESPONSE_TO_STIMULUS	0.105538
GOBP_MULTICELLULAR_ORGANISMAL_HOMEOSTASIS	GOBP_SMALL_GTPASE_MEDIATED_SIGNAL_TRANSDUCTION	0.105537
GOBP_MICROTUBULE_CYTOSKELETON_ORGANIZATION_INVOLVED_IN_MITOSIS	GOBP_PURINE_NUCLEOSIDE_MONOPHOSPHATE_BIOSYNTHETIC_PROCESS	0.105536
GOBP_EPITHELIAL_TUBE_MORPHOGENESIS	GOBP_GLYCOPROTEIN_METABOLIC_PROCESS	0.105535
GOBP_GLYCOSYL_COMPOUND_BIOSYNTHETIC_PROCESS	GOBP_APOPTOTIC_PROCESS	0.105534
All_Ion_Channels	GOBP_NEGATIVE_REGULATION_OF_MOLECULAR_FUNCTION	0.105532
GOBP_HEAD_DEVELOPMENT	GOBP_HEART_PROCESS	0.10553
GOBP_REGULATION_OF_PEPTIDASE_ACTIVITY	GOBP_RECEPTOR_METABOLIC_PROCESS	0.105529
GOBP_ORGANOPHOSPHATE_BIOSYNTHETIC_PROCESS	GOBP_CELL_MORPHOGENESIS_INVOLVED_IN_NEURON_DIFFERENTIATION	0.105526
GOBP_RESPONSE_TO_DRUG	GOBP_PROTEIN_TARGETING	0.105526
GOBP_ALPHA_AMINO_ACID_METABOLIC_PROCESS	GOBP_PROTEIN_LOCALIZATION_TO_MEMBRANE	0.105521
GOBP_ANTIGEN_RECEPTOR_MEDIATED_SIGNALING_PATHWAY	GOBP_REGULATION_OF_INTRACELLULAR_PROTEIN_TRANSPORT	0.10552
GOBP_POSITIVE_REGULATION_OF_HYDROLASE_ACTIVITY	GOBP_PROTEIN_IMPORT	0.10552
GOBP_ORGANIC_CYCLIC_COMPOUND_CATABOLIC_PROCESS	GOBP_PURINE_NUCLEOSIDE_MONOPHOSPHATE_METABOLIC_PROCESS	0.105516
GOBP_REGULATION_OF_MEMBRANE_POTENTIAL	GOBP_VASCULATURE_DEVELOPMENT	0.105515
PSD_.human_core.	ANTIINFLAMMATORY_AND_ANTIRHEUMATIC_PRODUCTS_NON.STEROIDS	0.105513
PSD_.human_core.	GOBP_MICROTUBULE_CYTOSKELETON_ORGANIZATION_INVOLVED_IN_MITOSIS	0.105513
GOBP_HOMEOSTASIS_OF_NUMBER_OF_CELLS	GOBP_NCRNA_METABOLIC_PROCESS	0.105512
Urologicals	GOBP_MORPHOGENESIS_OF_AN_EPITHELIUM	0.10551
GOBP_COVALENT_CHROMATIN_MODIFICATION	GOBP_GASTRULATION	0.10551
GOBP_PROTEIN_LOCALIZATION_TO_CELL_PERIPHERY	GOBP_REGULATION_OF_AUTOPHAGY	0.105509
GOBP_CELLULAR_RESPONSE_TO_LIPID	GOBP_PROTEIN_MODIFICATION_BY_SMALL_PROTEIN_REMOVAL	0.105508
omim_intellectual_disability	GOBP_GASTRULATION	0.105505
GOBP_MALE_GAMETE_GENERATION	GOBP_MUSCLE_SYSTEM_PROCESS	0.105504
GOBP_REGULATION_OF_CELLULAR_PROTEIN_LOCALIZATION	GOBP_REGULATION_OF_NEUROTRANSMITTER_RECEPTOR_ACTIVITY	0.105503
GOBP_CELL_DIFFERENTIATION_INVOLVED_IN_KIDNEY_DEVELOPMENT	GOBP_PHOSPHOLIPID_METABOLIC_PROCESS	0.1055
sw.gwas.3.4	GOBP_BEHAVIOR	0.105499
Cytoplasm_.core.	GOBP_REGULATION_OF_NERVOUS_SYSTEM_DEVELOPMENT	0.105496
GOBP_PROTEIN_LOCALIZATION_TO_CELL_PERIPHERY	GOBP_COGNITION	0.10549
GOBP_PROTEIN_LOCALIZATION_TO_MEMBRANE	GOBP_MACROMOLECULE_METHYLATION	0.105489
GOBP_CELL_CYCLE_G1_S_PHASE_TRANSITION	GOBP_RESPONSE_TO_ENDOPLASMIC_RETICULUM_STRESS	0.105483
GOBP_REGULATION_OF_NEUROTRANSMITTER_RECEPTOR_ACTIVITY	GOBP_ENDOCYTOSIS	0.105483
Synaptic_vesicle	GOBP_COVALENT_CHROMATIN_MODIFICATION	0.105481
GOBP_SKELETAL_SYSTEM_MORPHOGENESIS	GOBP_REGULATION_OF_PROTEIN_PHOSPHORYLATION	0.105477
GOBP_CELLULAR_RESPONSE_TO_PEPTIDE_HORMONE_STIMULUS	GOBP_REGULATION_OF_SMALL_GTPASE_MEDIATED_SIGNAL_TRANSDUCTION	0.105473
GOBP_REGULATION_OF_VASCULATURE_DEVELOPMENT	GOBP_SYNAPTIC_SIGNALING	0.105471
GOBP_ACTIN_MEDIATED_CELL_CONTRACTION	GOBP_TISSUE_MORPHOGENESIS	0.105467
PI3K.Akt_signaling_pathway	OTHER_ANALGESICS_AND_ANTIPYRETICS	0.105466
GOBP_ORGANIC_ACID_BIOSYNTHETIC_PROCESS	GOBP_REGULATION_OF_CATABOLIC_PROCESS	0.105463
GOBP_REGULATION_OF_CELL_MORPHOGENESIS	GOBP_NEGATIVE_REGULATION_OF_BIOSYNTHETIC_PROCESS	0.105462
GOBP_ANION_TRANSMEMBRANE_TRANSPORT	GOBP_HEAD_DEVELOPMENT	0.105461
GOBP_VESICLE_MEDIATED_TRANSPORT_IN_SYNAPSE	GOBP_NEGATIVE_REGULATION_OF_CATALYTIC_ACTIVITY	0.105458
GOBP_CELL_CYCLE_G1_S_PHASE_TRANSITION	GOBP_ANIMAL_ORGAN_MORPHOGENESIS	0.105457
GOBP_LYMPHOCYTE_ACTIVATION	GOBP_REGULATION_OF_TRANSPORTER_ACTIVITY	0.105454
SCZ.NS	Chronotype	0.105454
BP_SCZ_genetics_all_super	GOBP_IMMUNE_SYSTEM_DEVELOPMENT	0.105453
GOBP_NCRNA_METABOLIC_PROCESS	GOBP_SENSORY_ORGAN_DEVELOPMENT	0.105452
GOBP_POSITIVE_REGULATION_OF_CELLULAR_PROTEIN_LOCALIZATION	GOBP_CAMERA_TYPE_EYE_DEVELOPMENT	0.10545
SCZ.NS	GOBP_HEART_DEVELOPMENT	0.105447
Cytoplasm_.core.	GOBP_SYNAPTIC_SIGNALING	0.105446
GOBP_CELLULAR_RESPONSE_TO_PEPTIDE	GOBP_MUSCLE_CONTRACTION	0.105443
clock_all	GOBP_INOSITOL_LIPID_MEDIATED_SIGNALING	0.105439
SCZ.NS	GOBP_REGULATION_OF_INTRACELLULAR_TRANSPORT	0.105436
SCZ.NS	GOBP_REGULATION_OF_INFLAMMATORY_RESPONSE	0.105433
BP_SCZ_genetics_all_super	GOBP_NEGATIVE_REGULATION_OF_INTRINSIC_APOPTOTIC_SIGNALING_PATHWAY	0.105432
GOBP_REGULATION_OF_CELL_PROJECTION_ORGANIZATION	GOBP_METANEPHROS_DEVELOPMENT	0.105427
GOBP_REGULATION_OF_CELLULAR_AMIDE_METABOLIC_PROCESS	GOBP_REGULATION_OF_CELL_PROJECTION_ORGANIZATION	0.105422
GOBP_EPITHELIAL_CELL_DIFFERENTIATION	GOBP_PHAGOCYTOSIS	0.105422
hsa.miR.137	GOBP_BLOOD_VESSEL_MORPHOGENESIS	0.105418
denovo_schizophrenia	GOBP_REGULATION_OF_CATION_CHANNEL_ACTIVITY	0.105415
GOBP_REGULATION_OF_CHEMOTAXIS	GOBP_REGULATION_OF_MITOTIC_CELL_CYCLE	0.105413
GOBP_NEGATIVE_REGULATION_OF_RESPONSE_TO_EXTERNAL_STIMULUS	GOBP_ADENYLATE_CYCLASE_MODULATING_G_PROTEIN_COUPLED_RECEPTOR_SIGNALING_PATHWAY	0.105411
GOBP_DENDRITE_DEVELOPMENT	GOBP_AGING	0.105406
GOBP_MICROTUBULE_CYTOSKELETON_ORGANIZATION_INVOLVED_IN_MITOSIS	GOBP_AXON_DEVELOPMENT	0.105405
GOBP_EMBRYONIC_MORPHOGENESIS	GOBP_CELLULAR_CARBOHYDRATE_METABOLIC_PROCESS	0.105401
GOBP_REGULATION_OF_INFLAMMATORY_RESPONSE	GOBP_SENSORY_SYSTEM_DEVELOPMENT	0.105399
GOBP_REGULATION_OF_CELLULAR_RESPONSE_TO_HYPOXIA	GOBP_POSITIVE_REGULATION_OF_LOCOMOTION	0.105397
GOBP_REGULATION_OF_MITOCHONDRION_ORGANIZATION	GOBP_CELL_MORPHOGENESIS_INVOLVED_IN_DIFFERENTIATION	0.105397
GOBP_SECRETION	GOBP_PURINE_NUCLEOSIDE_MONOPHOSPHATE_BIOSYNTHETIC_PROCESS	0.105397
GOBP_NEGATIVE_REGULATION_OF_RESPONSE_TO_STIMULUS	GOBP_CARBOHYDRATE_BIOSYNTHETIC_PROCESS	0.105395
GOBP_POSITIVE_REGULATION_OF_MAPK_CASCADE	GOBP_PROTEIN_DEPHOSPHORYLATION	0.105395
GOBP_APOPTOTIC_SIGNALING_PATHWAY	GOBP_NCRNA_PROCESSING	0.105392
GOBP_ORGANELLE_ASSEMBLY	GOBP_METAL_ION_HOMEOSTASIS	0.105392
GOBP_PATTERN_SPECIFICATION_PROCESS	GOBP_IMMUNE_EFFECTOR_PROCESS	0.105391
GOBP_INTRINSIC_APOPTOTIC_SIGNALING_PATHWAY	GOBP_GASTRULATION	0.105388
GOBP_ORGANIC_HYDROXY_COMPOUND_METABOLIC_PROCESS	GOBP_REGULATION_OF_SIGNALING_RECEPTOR_ACTIVITY	0.105387
GOBP_RAS_PROTEIN_SIGNAL_TRANSDUCTION	GOBP_CARBOHYDRATE_METABOLIC_PROCESS	0.105386
GOBP_SIGNAL_TRANSDUCTION_BY_P53_CLASS_MEDIATOR	GOBP_LIPID_BIOSYNTHETIC_PROCESS	0.105384
GOBP_REGULATION_OF_STRESS_ACTIVATED_PROTEIN_KINASE_SIGNALING_CASCADE	GOBP_REGULATION_OF_INTRACELLULAR_TRANSPORT	0.105382
GOBP_RESPONSE_TO_DRUG	GOBP_REGULATION_OF_INTRACELLULAR_PROTEIN_TRANSPORT	0.10538
ANESTHETICS_LOCAL	GOBP_REGULATION_OF_PEPTIDASE_ACTIVITY	0.10538
GOBP_RESPONSE_TO_TOPOLOGICALLY_INCORRECT_PROTEIN	GOBP_RESPONSE_TO_ORGANIC_CYCLIC_COMPOUND	0.105379
GOBP_REGULATION_OF_NEURON_PROJECTION_DEVELOPMENT	GOBP_MITOCHONDRION_ORGANIZATION	0.105377
GOBP_PROTEIN_LOCALIZATION_TO_PLASMA_MEMBRANE	GOBP_REGULATION_OF_ENDOCYTOSIS	0.105375
GOBP_CHROMOSOME_ORGANIZATION	GOBP_LEUKOCYTE_MIGRATION	0.105375
GOBP_REGULATION_OF_RELEASE_OF_CYTOCHROME_C_FROM_MITOCHONDRIA	GOBP_ENZYME_LINKED_RECEPTOR_PROTEIN_SIGNALING_PATHWAY	0.105372
GOBP_PROTEIN_MODIFICATION_BY_SMALL_PROTEIN_REMOVAL	GOBP_LIPID_BIOSYNTHETIC_PROCESS	0.105364
GOBP_POSITIVE_REGULATION_OF_CELLULAR_PROTEIN_LOCALIZATION	GOBP_TRNA_METABOLIC_PROCESS	0.105364
GOBP_SMALL_MOLECULE_METABOLIC_PROCESS	GOBP_NEGATIVE_REGULATION_OF_INTRACELLULAR_TRANSPORT	0.105363
PERIPHERAL_VASODILATORS	Focal_adhesion	0.105362
GOBP_COGNITION	GOBP_NEGATIVE_REGULATION_OF_TRANSCRIPTION_BY_RNA_POLYMERASE_II	0.105361
GOBP_CELLULAR_RESPONSE_TO_LIPID	GOBP_RESPONSE_TO_ENDOPLASMIC_RETICULUM_STRESS	0.105359
GOBP_POSITIVE_REGULATION_OF_PROTEOLYSIS	GOBP_LIPID_BIOSYNTHETIC_PROCESS	0.105358
GOBP_NEGATIVE_REGULATION_OF_RESPONSE_TO_EXTERNAL_STIMULUS	GOBP_BEHAVIOR	0.105358
GOBP_REGULATION_OF_SYSTEM_PROCESS	GOBP_ACTOMYOSIN_STRUCTURE_ORGANIZATION	0.105355
GOBP_POSITIVE_REGULATION_OF_TRANSFERASE_ACTIVITY	GOBP_MACROMOLECULE_METHYLATION	0.105348
GOBP_ENERGY_DERIVATION_BY_OXIDATION_OF_ORGANIC_COMPOUNDS	GOBP_AGING	0.105348
GOBP_POSITIVE_REGULATION_OF_GTPASE_ACTIVITY	GOBP_HOMEOSTATIC_PROCESS	0.105347
GOBP_METAL_ION_HOMEOSTASIS	GOBP_COVALENT_CHROMATIN_MODIFICATION	0.105345
hsa.miR.137	GOBP_NEGATIVE_REGULATION_OF_CELL_DEATH	0.105345
GOBP_REGULATION_OF_CELLULAR_COMPONENT_BIOGENESIS	GOBP_NEGATIVE_REGULATION_OF_INTRACELLULAR_TRANSPORT	0.105344
GOBP_NEGATIVE_REGULATION_OF_CELL_DEATH	GOBP_DENDRITE_DEVELOPMENT	0.105344
GOBP_MITOTIC_NUCLEAR_DIVISION	GOBP_SYNAPTIC_SIGNALING	0.105343
GOBP_NEGATIVE_REGULATION_OF_ANION_TRANSPORT	GOBP_REGULATION_OF_ORGANELLE_ORGANIZATION	0.105343
GOBP_BEHAVIOR	GOBP_ACTIVATION_OF_IMMUNE_RESPONSE	0.10534
GOBP_REGULATION_OF_VESICLE_MEDIATED_TRANSPORT	GOBP_GLYCOPROTEIN_METABOLIC_PROCESS	0.105339
ANTIPSYCHOTICS	GOBP_SENSORY_SYSTEM_DEVELOPMENT	0.105337
GOBP_DIVALENT_INORGANIC_CATION_HOMEOSTASIS	GOBP_REGULATION_OF_MITOTIC_CELL_CYCLE	0.105336
GOBP_ANATOMICAL_STRUCTURE_HOMEOSTASIS	GOBP_REGULATION_OF_PROTEIN_STABILITY	0.105335
GOBP_COGNITION	GOBP_ACTIVATION_OF_IMMUNE_RESPONSE	0.105334
GOBP_CARBOHYDRATE_DERIVATIVE_BIOSYNTHETIC_PROCESS	GOBP_NUCLEAR_CHROMOSOME_SEGREGATION	0.105334
GOBP_REGULATION_OF_INTRACELLULAR_PROTEIN_TRANSPORT	GOBP_BEHAVIOR	0.105333
hsa.miR.137	GOBP_POSITIVE_REGULATION_OF_HYDROLASE_ACTIVITY	0.105331
GOBP_RESPONSE_TO_BACTERIUM	GOBP_SMALL_GTPASE_MEDIATED_SIGNAL_TRANSDUCTION	0.10533
FMRP.targets	GOBP_NUCLEOSIDE_METABOLIC_PROCESS	0.105328
GOBP_NEGATIVE_REGULATION_OF_CELLULAR_COMPONENT_ORGANIZATION	GOBP_NCRNA_METABOLIC_PROCESS	0.105328
GOBP_METAL_ION_HOMEOSTASIS	GOBP_CELL_PART_MORPHOGENESIS	0.105328
GOBP_GLYCEROPHOSPHOLIPID_METABOLIC_PROCESS	GOBP_HEART_PROCESS	0.105323
GOBP_MRNA_METABOLIC_PROCESS	GOBP_MUSCLE_CONTRACTION	0.10532
GOBP_CARBOHYDRATE_BIOSYNTHETIC_PROCESS	GOBP_CELL_CELL_SIGNALING	0.10532
SCZ.NS	PSYCHOSTIMULANTS_AGENTS_USED_FOR_ADHD_AND_NOOTROPICS	0.105319
GOBP_ORGANELLE_LOCALIZATION	GOBP_PATTERN_SPECIFICATION_PROCESS	0.105318
PSD_.human_core.	GOBP_UROGENITAL_SYSTEM_DEVELOPMENT	0.105312
GOBP_NEURON_DEATH	GOBP_PATTERN_SPECIFICATION_PROCESS	0.10531
GOBP_EMBRYO_DEVELOPMENT	GOBP_TRNA_METABOLIC_PROCESS	0.105309
GOBP_EPITHELIAL_TUBE_MORPHOGENESIS	GOBP_REGULATION_OF_SECRETION	0.105306
GOBP_REGULATION_OF_BODY_FLUID_LEVELS	GOBP_MODIFICATION_DEPENDENT_MACROMOLECULE_CATABOLIC_PROCESS	0.105306
GOBP_DEPHOSPHORYLATION	GOBP_REGULATION_OF_MITOCHONDRION_ORGANIZATION	0.105306
GOBP_EPITHELIAL_TUBE_MORPHOGENESIS	GOBP_COVALENT_CHROMATIN_MODIFICATION	0.105305
sw.gwas.3.4	GOBP_CELL_MIGRATION	0.105303
GOBP_MITOTIC_NUCLEAR_DIVISION	GOBP_AXON_DEVELOPMENT	0.105298
GOBP_REGULATION_OF_SMALL_MOLECULE_METABOLIC_PROCESS	GOBP_ANATOMICAL_STRUCTURE_HOMEOSTASIS	0.105295
GOBP_POSITIVE_REGULATION_OF_NEURON_PROJECTION_DEVELOPMENT	GOBP_REPRODUCTION	0.105292
GOBP_SYNAPSE_ORGANIZATION	GOBP_GASTRULATION	0.105291
GOBP_DEVELOPMENTAL_GROWTH	GOBP_RESPONSE_TO_ENDOPLASMIC_RETICULUM_STRESS	0.10529
GOBP_CELLULAR_CARBOHYDRATE_METABOLIC_PROCESS	GOBP_TUBE_MORPHOGENESIS	0.10529
GOBP_TAXIS	GOBP_PROTEIN_TARGETING	0.105285
BP_SCZ_genetics_all_super	GOBP_NEGATIVE_REGULATION_OF_CELL_DIFFERENTIATION	0.105285
GOBP_CAMERA_TYPE_EYE_DEVELOPMENT	GOBP_ACTIN_FILAMENT_BASED_PROCESS	0.105282
GOBP_PROTEIN_DEPHOSPHORYLATION	GOBP_RNA_PROCESSING	0.105281
GOBP_VESICLE_MEDIATED_TRANSPORT_IN_SYNAPSE	GOBP_CENTRAL_NERVOUS_SYSTEM_DEVELOPMENT	0.105279
GOBP_GENERATION_OF_PRECURSOR_METABOLITES_AND_ENERGY	GOBP_CELL_MORPHOGENESIS_INVOLVED_IN_DIFFERENTIATION	0.105279
Endocytosis	GOBP_REGULATION_OF_SYSTEM_PROCESS	0.105278
GOBP_ION_HOMEOSTASIS	GOBP_ENERGY_DERIVATION_BY_OXIDATION_OF_ORGANIC_COMPOUNDS	0.105275
GOBP_NERVOUS_SYSTEM_PROCESS	GOBP_ACTOMYOSIN_STRUCTURE_ORGANIZATION	0.105269
GOBP_REGULATION_OF_CHEMOTAXIS	GOBP_CELLULAR_AMIDE_METABOLIC_PROCESS	0.105268
GOBP_REGULATION_OF_INFLAMMATORY_RESPONSE	GOBP_GENERATION_OF_PRECURSOR_METABOLITES_AND_ENERGY	0.105265
GOBP_REGULATION_OF_DNA_BINDING_TRANSCRIPTION_FACTOR_ACTIVITY	GOBP_ADENYLATE_CYCLASE_MODULATING_G_PROTEIN_COUPLED_RECEPTOR_SIGNALING_PATHWAY	0.10526
GOBP_NEGATIVE_REGULATION_OF_INTRACELLULAR_PROTEIN_TRANSPORT	GOBP_RESPONSE_TO_CYTOKINE	0.105259
GOBP_REGULATION_OF_CELLULAR_COMPONENT_MOVEMENT	GOBP_METANEPHROS_DEVELOPMENT	0.105259
GOBP_TRANSMEMBRANE_RECEPTOR_PROTEIN_TYROSINE_KINASE_SIGNALING_PATHWAY	GOBP_CELLULAR_AMINO_ACID_METABOLIC_PROCESS	0.105254
ANESTHETICS_LOCAL	GOBP_REGULATION_OF_CATION_TRANSMEMBRANE_TRANSPORT	0.105252
GOBP_REGULATION_OF_NEUROGENESIS	GOBP_ACTIN_FILAMENT_BASED_PROCESS	0.105247
GOBP_CELLULAR_RESPONSE_TO_CHEMICAL_STRESS	GOBP_UROGENITAL_SYSTEM_DEVELOPMENT	0.105247
GOBP_SENSORY_SYSTEM_DEVELOPMENT	GOBP_REGULATION_OF_DEFENSE_RESPONSE	0.105247
GOBP_REGULATION_OF_PEPTIDASE_ACTIVITY	GOBP_PROTEIN_LOCALIZATION_TO_NUCLEUS	0.105246
Body_mass_index	GOBP_NEGATIVE_REGULATION_OF_CELL_CYCLE	0.105246
Endocytosis	GOBP_AMIDE_BIOSYNTHETIC_PROCESS	0.105242
GOBP_REGULATION_OF_APOPTOTIC_SIGNALING_PATHWAY	GOBP_RAS_PROTEIN_SIGNAL_TRANSDUCTION	0.105241
TOPICAL_PRODUCTS_FOR_JOINT_AND_MUSCULAR_PAIN	GOBP_SMOOTH_MUSCLE_CELL_PROLIFERATION	0.105241
omim_intellectual_disability	GOBP_RESPONSE_TO_LIPID	0.105239
GOBP_REGULATION_OF_IMMUNE_RESPONSE	GOBP_STRIATED_MUSCLE_CONTRACTION	0.105238
GOBP_NEGATIVE_REGULATION_OF_INTRINSIC_APOPTOTIC_SIGNALING_PATHWAY	GOBP_RESPONSE_TO_BACTERIUM	0.105232
GOBP_NEUROGENESIS	GOBP_CELLULAR_AMINO_ACID_METABOLIC_PROCESS	0.105231
GOBP_CYTOSKELETON_ORGANIZATION	GOBP_CELLULAR_AMINO_ACID_METABOLIC_PROCESS	0.105231
GOBP_GLYCOSYL_COMPOUND_BIOSYNTHETIC_PROCESS	GOBP_PROTEIN_PHOSPHORYLATION	0.105225
Pre_post_synaptic_genes	GOBP_REGULATION_OF_MITOCHONDRION_ORGANIZATION	0.105224
GOBP_REGULATION_OF_TRANSMEMBRANE_TRANSPORT	GOBP_REGULATION_OF_NEURON_PROJECTION_DEVELOPMENT	0.105221
GOBP_CELLULAR_RESPONSE_TO_PEPTIDE_HORMONE_STIMULUS	GOBP_REGULATION_OF_ENDOCYTOSIS	0.10522
Anorexia_nervosa	GOBP_MRNA_METABOLIC_PROCESS	0.105219
GOBP_CHROMOSOME_SEGREGATION	GOBP_MORPHOGENESIS_OF_AN_EPITHELIUM	0.105218
Mitochondrion_.core.	GOBP_POSITIVE_REGULATION_OF_PHOSPHORUS_METABOLIC_PROCESS	0.105217
OTHER_ANTINEOPLASTIC_AGENTS	GOBP_NOTCH_SIGNALING_PATHWAY	0.105217
GOBP_IMPORT_INTO_NUCLEUS	GOBP_REGULATION_OF_SECRETION	0.105216
GOBP_MONOCARBOXYLIC_ACID_METABOLIC_PROCESS	GOBP_ACTIN_FILAMENT_BASED_PROCESS	0.105216
GOBP_PROTEIN_LOCALIZATION_TO_NUCLEUS	GOBP_AMEBOIDAL_TYPE_CELL_MIGRATION	0.105215
GOBP_REGULATION_OF_PROTEIN_SERINE_THREONINE_KINASE_ACTIVITY	GOBP_IMPORT_INTO_NUCLEUS	0.105213
GOBP_MICROTUBULE_CYTOSKELETON_ORGANIZATION_INVOLVED_IN_MITOSIS	GOBP_RESPONSE_TO_OXYGEN_CONTAINING_COMPOUND	0.105211
THROAT_PREPARATIONS	GOBP_VASCULATURE_DEVELOPMENT	0.10521
CLOCK.CONTROLLED_WEAK	GOBP_GLYCEROLIPID_METABOLIC_PROCESS	0.105207
Drugs_for_functional_gastrointestinal_disorders	GOBP_AGING	0.105203
GOBP_REGULATION_OF_INTRINSIC_APOPTOTIC_SIGNALING_PATHWAY	GOBP_NCRNA_METABOLIC_PROCESS	0.105198
GOBP_POSITIVE_REGULATION_OF_DEVELOPMENTAL_PROCESS	GOBP_CELLULAR_CARBOHYDRATE_METABOLIC_PROCESS	0.105197
PERIPHERAL_VASODILATORS	Endocytosis	0.105194
GOBP_REGULATION_OF_NEUROTRANSMITTER_RECEPTOR_ACTIVITY	GOBP_REGULATION_OF_DNA_BINDING_TRANSCRIPTION_FACTOR_ACTIVITY	0.105189
GOBP_ORGANIC_CYCLIC_COMPOUND_CATABOLIC_PROCESS	GOBP_DEPHOSPHORYLATION	0.105186
Mitochondrion_.core.	GOBP_BIOLOGICAL_PROCESS_INVOLVED_IN_SYMBIOTIC_INTERACTION	0.105186
GOBP_CELL_DIFFERENTIATION_INVOLVED_IN_METANEPHROS_DEVELOPMENT	GOBP_CARBOHYDRATE_BIOSYNTHETIC_PROCESS	0.105185
GOBP_VESICLE_MEDIATED_TRANSPORT_IN_SYNAPSE	GOBP_CELL_POPULATION_PROLIFERATION	0.105182
GOBP_HEAD_DEVELOPMENT	GOBP_PEPTIDYL_LYSINE_MODIFICATION	0.105179
GOBP_ORGANIC_CYCLIC_COMPOUND_CATABOLIC_PROCESS	GOBP_SENSORY_ORGAN_DEVELOPMENT	0.105165
GOBP_NEGATIVE_REGULATION_OF_NUCLEOBASE_CONTAINING_COMPOUND_METABOLIC_PROCESS	GOBP_TRNA_METABOLIC_PROCESS	0.105165
GOBP_REGULATION_OF_STRESS_ACTIVATED_PROTEIN_KINASE_SIGNALING_CASCADE	GOBP_CELLULAR_COMPONENT_DISASSEMBLY	0.105162
GOBP_BLOOD_VESSEL_MORPHOGENESIS	GOBP_RECEPTOR_METABOLIC_PROCESS	0.105162
Pre.synapse	GOBP_CELL_JUNCTION_ASSEMBLY	0.105161
CLOCK.CONTROLLED_WEAK	GOBP_MITOCHONDRION_ORGANIZATION	0.10516
GOBP_CELLULAR_RESPONSE_TO_PEPTIDE	GOBP_REGULATION_OF_STRESS_ACTIVATED_PROTEIN_KINASE_SIGNALING_CASCADE	0.105159
Focal_adhesion	GOBP_CELL_DIFFERENTIATION_INVOLVED_IN_KIDNEY_DEVELOPMENT	0.105159
Pre.synapse	GOBP_NEURON_APOPTOTIC_PROCESS	0.105159
GOBP_POSITIVE_REGULATION_OF_SIGNALING	GOBP_STRIATED_MUSCLE_CONTRACTION	0.105156
Endocytosis	GOBP_REGULATION_OF_CHEMOTAXIS	0.105154
GOBP_GLYCOSYL_COMPOUND_METABOLIC_PROCESS	GOBP_ORGANELLE_LOCALIZATION	0.105154
GOBP_DIVALENT_INORGANIC_CATION_HOMEOSTASIS	GOBP_ORGANELLE_ASSEMBLY	0.105152
GOBP_NERVOUS_SYSTEM_PROCESS	GOBP_REGULATION_OF_ENDOCYTOSIS	0.105147
GOBP_PROTEIN_LOCALIZATION_TO_CELL_PERIPHERY	GOBP_ORGANIC_HYDROXY_COMPOUND_BIOSYNTHETIC_PROCESS	0.105144
GOBP_PROTEIN_LOCALIZATION_TO_PLASMA_MEMBRANE	GOBP_CELLULAR_AMINO_ACID_METABOLIC_PROCESS	0.105143
GOBP_CARBOHYDRATE_DERIVATIVE_BIOSYNTHETIC_PROCESS	GOBP_CELLULAR_MODIFIED_AMINO_ACID_METABOLIC_PROCESS	0.105143
GOBP_RESPONSE_TO_TOPOLOGICALLY_INCORRECT_PROTEIN	GOBP_ACTIN_FILAMENT_BASED_PROCESS	0.10514
GOBP_REGULATION_OF_GTPASE_ACTIVITY	GOBP_LEUKOCYTE_MEDIATED_IMMUNITY	0.105139
GOBP_VESICLE_MEDIATED_TRANSPORT_IN_SYNAPSE	GOBP_REGULATION_OF_PROTEOLYSIS	0.105139
GOBP_ANION_TRANSMEMBRANE_TRANSPORT	GOBP_PROTEIN_TARGETING_TO_MEMBRANE	0.105137
GOBP_DIVALENT_INORGANIC_CATION_HOMEOSTASIS	GOBP_REGULATION_OF_CHEMOTAXIS	0.105133
GOBP_ANTIGEN_RECEPTOR_MEDIATED_SIGNALING_PATHWAY	GOBP_CELL_MORPHOGENESIS	0.105133
GOBP_REGULATION_OF_NEUROGENESIS	GOBP_CHROMATIN_ORGANIZATION	0.105132
GOBP_RESPONSE_TO_PEPTIDE_HORMONE	GOBP_SULFUR_COMPOUND_METABOLIC_PROCESS	0.105132
PSYCHOSTIMULANTS_AGENTS_USED_FOR_ADHD_AND_NOOTROPICS	GOBP_MONOCARBOXYLIC_ACID_METABOLIC_PROCESS	0.10513
GOBP_SYNAPTIC_SIGNALING	GOBP_PURINE_NUCLEOSIDE_METABOLIC_PROCESS	0.105128
GOBP_GOLGI_VESICLE_TRANSPORT	GOBP_RESPONSE_TO_INORGANIC_SUBSTANCE	0.105125
GOBP_SYNAPTIC_SIGNALING	GOBP_GASTRULATION	0.105124
PI3K.Akt_signaling_pathway	CLOCK.CONTROLLED_WEAK	0.105117
PSD_.human_core.	GOBP_PEPTIDYL_SERINE_MODIFICATION	0.105112
GOBP_MICROTUBULE_CYTOSKELETON_ORGANIZATION_INVOLVED_IN_MITOSIS	GOBP_PROTEIN_POLYUBIQUITINATION	0.10511
GOBP_REGULATION_OF_STRESS_ACTIVATED_PROTEIN_KINASE_SIGNALING_CASCADE	GOBP_HOMEOSTASIS_OF_NUMBER_OF_CELLS	0.105107
GOBP_TRANSMEMBRANE_TRANSPORT	GOBP_IMPORT_INTO_NUCLEUS	0.105105
GOBP_POSITIVE_REGULATION_OF_RELEASE_OF_CYTOCHROME_C_FROM_MITOCHONDRIA	GOBP_POSITIVE_REGULATION_OF_MOLECULAR_FUNCTION	0.105103
GOBP_REGULATION_OF_PEPTIDASE_ACTIVITY	GOBP_CAMERA_TYPE_EYE_DEVELOPMENT	0.105101
FMRP.targets	Endocytosis	0.105101
denovo_schizophrenia	GOBP_NEGATIVE_REGULATION_OF_ION_TRANSPORT	0.105099
Circadian_entrainment	GOBP_PROTEIN_CONTAINING_COMPLEX_SUBUNIT_ORGANIZATION	0.105099
GOBP_PROTEIN_CONTAINING_COMPLEX_LOCALIZATION	GOBP_POSITIVE_REGULATION_OF_PROTEIN_PHOSPHORYLATION	0.105095
GOBP_POSITIVE_REGULATION_OF_IMMUNE_RESPONSE	GOBP_GENERATION_OF_PRECURSOR_METABOLITES_AND_ENERGY	0.105095
GOBP_POSITIVE_REGULATION_OF_IMMUNE_RESPONSE	GOBP_SKELETAL_SYSTEM_DEVELOPMENT	0.105095
GOBP_METHYLATION	GOBP_MYELOID_LEUKOCYTE_MEDIATED_IMMUNITY	0.105086
GOBP_CELLULAR_RESPONSE_TO_ORGANIC_CYCLIC_COMPOUND	GOBP_REGULATION_OF_SIGNALING_RECEPTOR_ACTIVITY	0.105085
Pre.synapse	GOBP_MUSCLE_SYSTEM_PROCESS	0.105083
GOBP_REGULATION_OF_ION_TRANSPORT	GOBP_METHYLATION	0.10508
GOBP_PROTEIN_MODIFICATION_BY_SMALL_PROTEIN_REMOVAL	GOBP_ALCOHOL_METABOLIC_PROCESS	0.10508
GOBP_MUSCLE_SYSTEM_PROCESS	GOBP_MICROTUBULE_CYTOSKELETON_ORGANIZATION	0.105077
GOBP_REGULATION_OF_PEPTIDASE_ACTIVITY	GOBP_METANEPHROS_DEVELOPMENT	0.105076
GOBP_GROWTH	GOBP_CARBOHYDRATE_BIOSYNTHETIC_PROCESS	0.105075
GOBP_SENSORY_SYSTEM_DEVELOPMENT	GOBP_IMMUNE_RESPONSE_REGULATING_SIGNALING_PATHWAY	0.105071
GOBP_PROTEIN_LOCALIZATION_TO_CELL_PERIPHERY	GOBP_APOPTOTIC_SIGNALING_PATHWAY	0.105068
GOBP_REGULATION_OF_MRNA_METABOLIC_PROCESS	GOBP_REGULATION_OF_AUTOPHAGY	0.105068
GOBP_ACTOMYOSIN_STRUCTURE_ORGANIZATION	GOBP_RNA_PROCESSING	0.105067
GOBP_CELL_DIFFERENTIATION_INVOLVED_IN_KIDNEY_DEVELOPMENT	GOBP_ESTABLISHMENT_OF_ORGANELLE_LOCALIZATION	0.105067
GOBP_CELL_CELL_ADHESION_VIA_PLASMA_MEMBRANE_ADHESION_MOLECULES	GOBP_NOTCH_SIGNALING_PATHWAY	0.10506
GOBP_REGULATION_OF_HYDROLASE_ACTIVITY	GOBP_METHYLATION	0.105059
GOBP_EMBRYONIC_MORPHOGENESIS	GOBP_GLYCEROLIPID_METABOLIC_PROCESS	0.105053
GOBP_PHOSPHOLIPID_METABOLIC_PROCESS	GOBP_TRNA_METABOLIC_PROCESS	0.105052
GOBP_MICROTUBULE_CYTOSKELETON_ORGANIZATION_INVOLVED_IN_MITOSIS	GOBP_INFLAMMATORY_RESPONSE	0.105051
PSD_.human_core.	GOBP_NEURON_DEATH	0.105049
GOBP_ORGANELLE_LOCALIZATION	GOBP_PEPTIDYL_SERINE_MODIFICATION	0.105048
PSYCHOSTIMULANTS_AGENTS_USED_FOR_ADHD_AND_NOOTROPICS	GOBP_NEGATIVE_REGULATION_OF_RESPONSE_TO_EXTERNAL_STIMULUS	0.105048
GOBP_RESPONSE_TO_CYTOKINE	GOBP_POSITIVE_REGULATION_OF_NEURON_PROJECTION_DEVELOPMENT	0.105041
GOBP_ORGANELLE_ASSEMBLY	GOBP_REGULATION_OF_GTPASE_ACTIVITY	0.10504
GOBP_INTRINSIC_APOPTOTIC_SIGNALING_PATHWAY	GOBP_ENDOCYTOSIS	0.105039
Mitochondrion_.core.	GOBP_MRNA_PROCESSING	0.105038
GOBP_CELL_CELL_ADHESION	GOBP_LIPID_BIOSYNTHETIC_PROCESS	0.105038
GOBP_POSITIVE_REGULATION_OF_RELEASE_OF_CYTOCHROME_C_FROM_MITOCHONDRIA	GOBP_RESPONSE_TO_TOPOLOGICALLY_INCORRECT_PROTEIN	0.105035
ANTIPSYCHOTICS	GOBP_NEGATIVE_REGULATION_OF_APOPTOTIC_SIGNALING_PATHWAY	0.105035
GOBP_MICROTUBULE_CYTOSKELETON_ORGANIZATION_INVOLVED_IN_MITOSIS	GOBP_REGULATION_OF_BINDING	0.105033
GOBP_ION_HOMEOSTASIS	GOBP_PROTEIN_LOCALIZATION_TO_NUCLEUS	0.105033
GOBP_CHROMOSOME_ORGANIZATION	GOBP_REGULATION_OF_ENDOCYTOSIS	0.10503
GOBP_METAL_ION_HOMEOSTASIS	GOBP_MYELOID_CELL_DIFFERENTIATION	0.10503
GOBP_POSITIVE_REGULATION_OF_NEURON_PROJECTION_DEVELOPMENT	GOBP_POSITIVE_REGULATION_OF_ORGANELLE_ORGANIZATION	0.105028
GOBP_METHYLATION	GOBP_NEURON_DIFFERENTIATION	0.105028
GOBP_POSITIVE_REGULATION_OF_CELL_CYCLE_PROCESS	GOBP_CELLULAR_MODIFIED_AMINO_ACID_METABOLIC_PROCESS	0.105025
Drugs_for_functional_gastrointestinal_disorders	GOBP_RESPONSE_TO_GROWTH_FACTOR	0.105025
GOBP_REGULATION_OF_MRNA_METABOLIC_PROCESS	GOBP_NEGATIVE_REGULATION_OF_INTRACELLULAR_SIGNAL_TRANSDUCTION	0.105018
PI3K.Akt_signaling_pathway	GOBP_RESPONSE_TO_DRUG	0.105015
GOBP_CARBOHYDRATE_DERIVATIVE_BIOSYNTHETIC_PROCESS	GOBP_CHROMOSOME_SEGREGATION	0.105014
GOBP_GLYCOPROTEIN_BIOSYNTHETIC_PROCESS	GOBP_GAMETE_GENERATION	0.105014
GOBP_CELL_DIFFERENTIATION_INVOLVED_IN_METANEPHROS_DEVELOPMENT	GOBP_MULTICELLULAR_ORGANISM_REPRODUCTION	0.105013
GOBP_POSITIVE_REGULATION_OF_RESPONSE_TO_EXTERNAL_STIMULUS	GOBP_MICROTUBULE_BASED_PROCESS	0.105012
DOPAMINERGIC_AGENTS	GOBP_NEGATIVE_REGULATION_OF_INTRACELLULAR_SIGNAL_TRANSDUCTION	0.105012
GOBP_NEURON_DEATH	GOBP_ORGANELLE_LOCALIZATION	0.105011
hsa.miR.137	GOBP_LEUKOCYTE_MEDIATED_IMMUNITY	0.10501
GOBP_REGULATION_OF_PHOSPHORUS_METABOLIC_PROCESS	GOBP_SKELETAL_SYSTEM_MORPHOGENESIS	0.105006
GOBP_REGULATION_OF_NMDA_RECEPTOR_ACTIVITY	GOBP_POSITIVE_REGULATION_OF_CELL_PROJECTION_ORGANIZATION	0.105003
GOBP_CELLULAR_RESPONSE_TO_PEPTIDE_HORMONE_STIMULUS	GOBP_PURINE_NUCLEOSIDE_MONOPHOSPHATE_BIOSYNTHETIC_PROCESS	0.104998
GOBP_REGULATION_OF_NERVOUS_SYSTEM_DEVELOPMENT	GOBP_POSITIVE_REGULATION_OF_IMMUNE_RESPONSE	0.104997
GOBP_MITOTIC_NUCLEAR_DIVISION	GOBP_PURINE_CONTAINING_COMPOUND_METABOLIC_PROCESS	0.104988
GOBP_POSITIVE_REGULATION_OF_CELL_PROJECTION_ORGANIZATION	GOBP_ORGANOPHOSPHATE_METABOLIC_PROCESS	0.104988
GOBP_SENSORY_ORGAN_DEVELOPMENT	GOBP_MICROTUBULE_CYTOSKELETON_ORGANIZATION	0.104986
GOBP_REGULATION_OF_MRNA_METABOLIC_PROCESS	GOBP_CELLULAR_RESPONSE_TO_NITROGEN_COMPOUND	0.104984
GOBP_AXON_DEVELOPMENT	GOBP_GOLGI_VESICLE_TRANSPORT	0.104984
GOBP_POSITIVE_REGULATION_OF_CELL_DEATH	GOBP_GLYCOPROTEIN_METABOLIC_PROCESS	0.104982
GOBP_REGULATION_OF_INTRINSIC_APOPTOTIC_SIGNALING_PATHWAY	GOBP_AXON_DEVELOPMENT	0.10498
GOBP_REGULATION_OF_NERVOUS_SYSTEM_DEVELOPMENT	GOBP_MALE_GAMETE_GENERATION	0.104972
GOBP_POSITIVE_REGULATION_OF_HYDROLASE_ACTIVITY	GOBP_ADENYLATE_CYCLASE_MODULATING_G_PROTEIN_COUPLED_RECEPTOR_SIGNALING_PATHWAY	0.104971
GOBP_PROTEIN_MODIFICATION_BY_SMALL_PROTEIN_REMOVAL	GOBP_RAS_PROTEIN_SIGNAL_TRANSDUCTION	0.10497
GOBP_MACROMOLECULE_METHYLATION	GOBP_CELL_PROJECTION_ORGANIZATION	0.104969
GOBP_SKELETAL_SYSTEM_MORPHOGENESIS	GOBP_POSITIVE_REGULATION_OF_PROTEIN_MODIFICATION_PROCESS	0.104969
DIRECT_ACTING_ANTIVIRALS	GOBP_PURINE_NUCLEOSIDE_MONOPHOSPHATE_METABOLIC_PROCESS	0.104967
GOBP_PROCESS_UTILIZING_AUTOPHAGIC_MECHANISM	GOBP_HEART_DEVELOPMENT	0.104966
GOBP_PROTEIN_LOCALIZATION_TO_MEMBRANE	GOBP_NOTCH_SIGNALING_PATHWAY	0.10496
GOBP_PROTEIN_IMPORT	GOBP_TRANSMEMBRANE_RECEPTOR_PROTEIN_TYROSINE_KINASE_SIGNALING_PATHWAY	0.104959
GOBP_POSITIVE_REGULATION_OF_TRANSCRIPTION_BY_RNA_POLYMERASE_II	GOBP_METANEPHROS_DEVELOPMENT	0.104957
THROAT_PREPARATIONS	GOBP_RESPONSE_TO_CYTOKINE	0.104956
ANESTHETICS_LOCAL	GOBP_REGULATION_OF_CELLULAR_AMIDE_METABOLIC_PROCESS	0.104955
GOBP_REGULATION_OF_RELEASE_OF_CYTOCHROME_C_FROM_MITOCHONDRIA	GOBP_REGULATION_OF_PROTEIN_SERINE_THREONINE_KINASE_ACTIVITY	0.104953
omim_intellectual_disability	GOBP_MITOTIC_CELL_CYCLE	0.104953
GOBP_ORGANIC_HYDROXY_COMPOUND_METABOLIC_PROCESS	GOBP_MUSCLE_SYSTEM_PROCESS	0.104952
GOBP_PROTEIN_LOCALIZATION_TO_PLASMA_MEMBRANE	GOBP_PROTEIN_MODIFICATION_BY_SMALL_PROTEIN_CONJUGATION_OR_REMOVAL	0.104947
BP_SCZ_genetics_all_super	GOBP_REGULATION_OF_CELLULAR_COMPONENT_MOVEMENT	0.104946
PSYCHOSTIMULANTS_AGENTS_USED_FOR_ADHD_AND_NOOTROPICS	GOBP_POSITIVE_REGULATION_OF_CELLULAR_COMPONENT_ORGANIZATION	0.104942
CARDIAC_STIMULANTS_EXCL._CARDIAC_GLYCOSIDES	GOBP_NEGATIVE_REGULATION_OF_DEVELOPMENTAL_PROCESS	0.104942
GOBP_REGULATION_OF_MRNA_METABOLIC_PROCESS	GOBP_ORGANOPHOSPHATE_METABOLIC_PROCESS	0.104941
BP_SCZ_genetics_all_super	GOBP_PROCESS_UTILIZING_AUTOPHAGIC_MECHANISM	0.104939
GOBP_ION_HOMEOSTASIS	GOBP_REGULATION_OF_NEUROGENESIS	0.104936
GOBP_ALCOHOL_METABOLIC_PROCESS	GOBP_MICROTUBULE_CYTOSKELETON_ORGANIZATION	0.104933
GOBP_ORGANIC_HYDROXY_COMPOUND_METABOLIC_PROCESS	GOBP_SMALL_GTPASE_MEDIATED_SIGNAL_TRANSDUCTION	0.104932
GOBP_NEURON_APOPTOTIC_PROCESS	GOBP_NEGATIVE_REGULATION_OF_CELL_CYCLE_PROCESS	0.104931
BP_SCZ_genetics_all_super	GOBP_REGULATION_OF_CELLULAR_CATABOLIC_PROCESS	0.10493
GOBP_CARBOHYDRATE_BIOSYNTHETIC_PROCESS	GOBP_CIRCULATORY_SYSTEM_PROCESS	0.104928
GOBP_REGULATION_OF_CATION_TRANSMEMBRANE_TRANSPORT	GOBP_REGULATION_OF_INTRACELLULAR_PROTEIN_TRANSPORT	0.104928
denovo_schizophrenia	GOBP_ACTIN_FILAMENT_BASED_MOVEMENT	0.104927
GOBP_MYELOID_CELL_DIFFERENTIATION	GOBP_BEHAVIOR	0.10492
GOBP_CELLULAR_RESPONSE_TO_NITROGEN_COMPOUND	GOBP_CELLULAR_MODIFIED_AMINO_ACID_METABOLIC_PROCESS	0.10492
GOBP_NCRNA_PROCESSING	GOBP_DEFENSE_RESPONSE	0.104919
GOBP_REGULATION_OF_APOPTOTIC_SIGNALING_PATHWAY	GOBP_CELL_CYCLE_G2_M_PHASE_TRANSITION	0.104917
BP_SCZ_genetics_all_super	GOBP_CIRCULATORY_SYSTEM_DEVELOPMENT	0.104916
GOBP_RECEPTOR_METABOLIC_PROCESS	GOBP_DEFENSE_RESPONSE	0.104905
GOBP_PROTEIN_LOCALIZATION_TO_PLASMA_MEMBRANE	GOBP_BLOOD_VESSEL_MORPHOGENESIS	0.104904
GOBP_POSITIVE_REGULATION_OF_PROTEIN_MODIFICATION_PROCESS	GOBP_CARBOHYDRATE_BIOSYNTHETIC_PROCESS	0.104903
GOBP_PROTEIN_LOCALIZATION_TO_NUCLEUS	GOBP_CATION_TRANSPORT	0.104903
GOBP_RESPONSE_TO_INORGANIC_SUBSTANCE	GOBP_RNA_SPLICING	0.1049
GOBP_EPITHELIAL_CELL_PROLIFERATION	GOBP_G_PROTEIN_COUPLED_RECEPTOR_SIGNALING_PATHWAY	0.104899
denovo_schizophrenia	GOBP_SULFUR_COMPOUND_METABOLIC_PROCESS	0.104899
GOBP_INTRINSIC_APOPTOTIC_SIGNALING_PATHWAY	GOBP_SYNAPSE_ORGANIZATION	0.104897
GOBP_POSITIVE_REGULATION_OF_NEURON_PROJECTION_DEVELOPMENT	GOBP_LEUKOCYTE_MEDIATED_IMMUNITY	0.104897
GOBP_ALCOHOL_METABOLIC_PROCESS	GOBP_CELL_MORPHOGENESIS_INVOLVED_IN_DIFFERENTIATION	0.104896
LIPID_MODIFYING_AGENTS_PLAIN	GOBP_REGULATION_OF_CATABOLIC_PROCESS	0.104896
Anorexia_nervosa	GOBP_REGULATION_OF_HEMOPOIESIS	0.104895
HORMONE_ANTAGONISTS_AND_RELATED_AGENTS	GOBP_CELL_CYCLE_PHASE_TRANSITION	0.104894
omim_intellectual_disability	GOBP_MRNA_PROCESSING	0.104892
GOBP_ACTIN_FILAMENT_BASED_PROCESS	GOBP_SKELETAL_SYSTEM_DEVELOPMENT	0.104888
GOBP_ORGANIC_CYCLIC_COMPOUND_CATABOLIC_PROCESS	GOBP_NEGATIVE_REGULATION_OF_TRANSPORT	0.104887
GOBP_NUCLEOBASE_CONTAINING_SMALL_MOLECULE_METABOLIC_PROCESS	GOBP_POSITIVE_REGULATION_OF_CELL_CYCLE	0.104885
GOBP_NEGATIVE_REGULATION_OF_APOPTOTIC_SIGNALING_PATHWAY	GOBP_ACTIN_FILAMENT_BASED_PROCESS	0.104885
Endocytosis	GOBP_CATION_TRANSMEMBRANE_TRANSPORT	0.104885
sw.gwas.3.4	GOBP_APOPTOTIC_PROCESS	0.104883
Synaptic_vesicle	GOBP_REGULATION_OF_SMALL_GTPASE_MEDIATED_SIGNAL_TRANSDUCTION	0.104882
GOBP_RECEPTOR_METABOLIC_PROCESS	GOBP_NEGATIVE_REGULATION_OF_CELL_POPULATION_PROLIFERATION	0.104879
Synaptic_vesicle	GOBP_METHYLATION	0.104878
GOBP_DIVALENT_INORGANIC_CATION_HOMEOSTASIS	GOBP_COVALENT_CHROMATIN_MODIFICATION	0.104877
GOBP_NEGATIVE_REGULATION_OF_MITOTIC_CELL_CYCLE	GOBP_SULFUR_COMPOUND_METABOLIC_PROCESS	0.104876
GOBP_REGULATION_OF_MRNA_METABOLIC_PROCESS	GOBP_CELL_MIGRATION	0.104876
GOBP_ORGANELLE_FISSION	GOBP_BEHAVIOR	0.104874
GOBP_REGULATION_OF_TRANS_SYNAPTIC_SIGNALING	GOBP_RESPONSE_TO_TOPOLOGICALLY_INCORRECT_PROTEIN	0.10487
GOBP_MICROTUBULE_CYTOSKELETON_ORGANIZATION_INVOLVED_IN_MITOSIS	GOBP_NEGATIVE_REGULATION_OF_CELL_POPULATION_PROLIFERATION	0.104868
Dopaminergic_synapse	GOBP_ORGANOPHOSPHATE_METABOLIC_PROCESS	0.104868
PI3K.Akt_signaling_pathway	GOBP_CAMERA_TYPE_EYE_DEVELOPMENT	0.104867
TOPICAL_PRODUCTS_FOR_JOINT_AND_MUSCULAR_PAIN	GOBP_MODIFICATION_DEPENDENT_MACROMOLECULE_CATABOLIC_PROCESS	0.104867
GOBP_ESTABLISHMENT_OF_ORGANELLE_LOCALIZATION	GOBP_CELL_CYCLE_G2_M_PHASE_TRANSITION	0.104863
GOBP_REGULATION_OF_NERVOUS_SYSTEM_DEVELOPMENT	GOBP_RESPONSE_TO_BACTERIUM	0.104862
GOBP_MITOTIC_NUCLEAR_DIVISION	GOBP_CARBOHYDRATE_METABOLIC_PROCESS	0.104862
GOBP_SENSORY_SYSTEM_DEVELOPMENT	GOBP_REGULATION_OF_CATABOLIC_PROCESS	0.104859
GOBP_REGULATION_OF_VASCULATURE_DEVELOPMENT	GOBP_NEURON_DEATH	0.104858
GOBP_SYNAPSE_ORGANIZATION	GOBP_HEART_PROCESS	0.10485
GOBP_REGULATION_OF_VASCULATURE_DEVELOPMENT	GOBP_INTRACELLULAR_PROTEIN_TRANSPORT	0.104841
denovo_schizophrenia	GOBP_POSITIVE_REGULATION_OF_MAPK_CASCADE	0.104841
GOBP_NEUROGENESIS	GOBP_PROTEIN_IMPORT	0.104839
GOBP_CARBOHYDRATE_BIOSYNTHETIC_PROCESS	GOBP_REPRODUCTION	0.104838
GOBP_VESICLE_MEDIATED_TRANSPORT_IN_SYNAPSE	GOBP_RESPONSE_TO_ABIOTIC_STIMULUS	0.104837
GOBP_CELLULAR_RESPONSE_TO_ORGANIC_CYCLIC_COMPOUND	GOBP_RAS_PROTEIN_SIGNAL_TRANSDUCTION	0.104837
DOPAMINERGIC_AGENTS	GOBP_EPITHELIAL_TUBE_MORPHOGENESIS	0.104837
OTHER_GYNECOLOGICALS	GOBP_NUCLEOBASE_CONTAINING_SMALL_MOLECULE_METABOLIC_PROCESS	0.104836
GOBP_ANATOMICAL_STRUCTURE_HOMEOSTASIS	GOBP_GENERATION_OF_PRECURSOR_METABOLITES_AND_ENERGY	0.104823
GOBP_POSITIVE_REGULATION_OF_MAPK_CASCADE	GOBP_DEPHOSPHORYLATION	0.104821
DOPAMINERGIC_AGENTS	GOBP_ORGANONITROGEN_COMPOUND_BIOSYNTHETIC_PROCESS	0.10482
GOBP_REGULATION_OF_CATION_CHANNEL_ACTIVITY	GOBP_BIOLOGICAL_ADHESION	0.104815
GOBP_MITOTIC_NUCLEAR_DIVISION	GOBP_RESPONSE_TO_GROWTH_FACTOR	0.104813
GOBP_REGULATION_OF_POSTSYNAPSE_ORGANIZATION	GOBP_POSITIVE_REGULATION_OF_PROTEIN_MODIFICATION_PROCESS	0.104812
GOBP_CELL_CELL_ADHESION	GOBP_ENERGY_DERIVATION_BY_OXIDATION_OF_ORGANIC_COMPOUNDS	0.10481
ANESTHETICS_LOCAL	GOBP_LIPID_BIOSYNTHETIC_PROCESS	0.10481
GOBP_CELLULAR_LIPID_METABOLIC_PROCESS	GOBP_PATTERN_SPECIFICATION_PROCESS	0.104808
GOBP_REGULATION_OF_BODY_FLUID_LEVELS	GOBP_COVALENT_CHROMATIN_MODIFICATION	0.104808
GOBP_KIDNEY_EPITHELIUM_DEVELOPMENT	GOBP_PROTEIN_MODIFICATION_BY_SMALL_PROTEIN_CONJUGATION_OR_REMOVAL	0.104804
GOBP_REGULATION_OF_CATION_TRANSMEMBRANE_TRANSPORT	GOBP_ANIMAL_ORGAN_MORPHOGENESIS	0.104803
Synaptic_vesicle	GOBP_PROTEIN_CONTAINING_COMPLEX_LOCALIZATION	0.104803
GOBP_CELL_JUNCTION_ASSEMBLY	GOBP_POSITIVE_REGULATION_OF_NEURON_PROJECTION_DEVELOPMENT	0.104801
GOBP_REGULATION_OF_CHEMOTAXIS	GOBP_CELLULAR_PROTEIN_CATABOLIC_PROCESS	0.104801
OTHER_ANALGESICS_AND_ANTIPYRETICS	GOBP_RNA_SPLICING	0.1048
GOBP_REGULATION_OF_STRESS_ACTIVATED_PROTEIN_KINASE_SIGNALING_CASCADE	GOBP_PROTEIN_LOCALIZATION_TO_ORGANELLE	0.104798
GOBP_ESTABLISHMENT_OF_PROTEIN_LOCALIZATION_TO_ORGANELLE	GOBP_RESPONSE_TO_MECHANICAL_STIMULUS	0.104795
GOBP_RESPONSE_TO_ENDOGENOUS_STIMULUS	GOBP_PROTEIN_TARGETING_TO_MEMBRANE	0.104794
GOBP_SMALL_GTPASE_MEDIATED_SIGNAL_TRANSDUCTION	GOBP_MITOCHONDRION_ORGANIZATION	0.104793
GOBP_REGULATION_OF_APOPTOTIC_SIGNALING_PATHWAY	GOBP_METHYLATION	0.104789
GOBP_PROTEIN_MODIFICATION_BY_SMALL_PROTEIN_CONJUGATION	GOBP_GLYCOPROTEIN_BIOSYNTHETIC_PROCESS	0.104787
GOBP_NEGATIVE_REGULATION_OF_RESPONSE_TO_EXTERNAL_STIMULUS	GOBP_RESPONSE_TO_INORGANIC_SUBSTANCE	0.104786
omim_intellectual_disability	GOBP_REGULATION_OF_PROTEIN_CATABOLIC_PROCESS	0.104785
GOBP_TRANSMEMBRANE_TRANSPORT	GOBP_TRNA_METABOLIC_PROCESS	0.104785
GOBP_REGULATION_OF_INTRACELLULAR_PROTEIN_TRANSPORT	GOBP_REGULATION_OF_NEURON_PROJECTION_DEVELOPMENT	0.104784
GOBP_MACROMOLECULE_METHYLATION	GOBP_NEURON_DIFFERENTIATION	0.104784
PERIPHERAL_VASODILATORS	GOBP_ALCOHOL_METABOLIC_PROCESS	0.104779
GOBP_POSITIVE_REGULATION_OF_INTRACELLULAR_SIGNAL_TRANSDUCTION	GOBP_ENERGY_DERIVATION_BY_OXIDATION_OF_ORGANIC_COMPOUNDS	0.104779
GOBP_NOTCH_SIGNALING_PATHWAY	GOBP_ENDOCYTOSIS	0.104779
GOBP_NEGATIVE_REGULATION_OF_MULTICELLULAR_ORGANISMAL_PROCESS	GOBP_POSITIVE_REGULATION_OF_GTPASE_ACTIVITY	0.104779
PERIPHERAL_VASODILATORS	GOBP_REGULATION_OF_STRESS_ACTIVATED_PROTEIN_KINASE_SIGNALING_CASCADE	0.104778
GOBP_REGULATION_OF_RESPONSE_TO_ENDOPLASMIC_RETICULUM_STRESS	GOBP_CIRCULATORY_SYSTEM_PROCESS	0.104778
GOBP_NEGATIVE_REGULATION_OF_ION_TRANSPORT	GOBP_RAS_PROTEIN_SIGNAL_TRANSDUCTION	0.104778
GOBP_MACROMOLECULE_METHYLATION	GOBP_REGULATION_OF_MAPK_CASCADE	0.104778
GOBP_NERVOUS_SYSTEM_PROCESS	GOBP_PROTEIN_IMPORT	0.104777
GOBP_CARDIAC_MUSCLE_CONTRACTION	GOBP_CHROMOSOME_ORGANIZATION	0.104774
SCZ.NS	GOBP_RESPONSE_TO_PEPTIDE_HORMONE	0.104772
hsa.miR.137	GOBP_PURINE_CONTAINING_COMPOUND_METABOLIC_PROCESS	0.104768
Urologicals	GOBP_PROTEASOMAL_PROTEIN_CATABOLIC_PROCESS	0.104767
GOBP_EPITHELIAL_CELL_PROLIFERATION	GOBP_IMMUNE_RESPONSE_REGULATING_SIGNALING_PATHWAY	0.104765
GOBP_REGULATION_OF_HEMOPOIESIS	GOBP_ACTIN_FILAMENT_BASED_PROCESS	0.104765
GOBP_REGULATION_OF_CATION_TRANSMEMBRANE_TRANSPORT	GOBP_NEURON_DEATH	0.104763
hsa.miR.137	GOBP_DNA_METABOLIC_PROCESS	0.104763
hsa.miR.137	GOBP_NUCLEOBASE_CONTAINING_SMALL_MOLECULE_METABOLIC_PROCESS	0.104755
LIPID_MODIFYING_AGENTS_PLAIN	GOBP_ANATOMICAL_STRUCTURE_HOMEOSTASIS	0.104754
GOBP_POSITIVE_REGULATION_OF_CELL_PROJECTION_ORGANIZATION	GOBP_REGULATION_OF_CELLULAR_CATABOLIC_PROCESS	0.104751
GOBP_POSITIVE_REGULATION_OF_GENE_EXPRESSION	GOBP_GLYCOPROTEIN_BIOSYNTHETIC_PROCESS	0.104751
sw.gwas.3.4	GOBP_CELLULAR_COMPONENT_MORPHOGENESIS	0.104749
GOBP_REGULATION_OF_CELL_DIFFERENTIATION	GOBP_MUSCLE_CONTRACTION	0.104745
GOBP_RESPONSE_TO_TOPOLOGICALLY_INCORRECT_PROTEIN	GOBP_PROTEIN_LOCALIZATION_TO_NUCLEUS	0.104742
Focal_adhesion	GOBP_MRNA_METABOLIC_PROCESS	0.104741
THROAT_PREPARATIONS	GOBP_REGULATION_OF_CELL_CYCLE_PROCESS	0.10474
Mitochondrion_.core.	GOBP_REGULATION_OF_CELLULAR_AMIDE_METABOLIC_PROCESS	0.10474
GOBP_PROTEIN_CATABOLIC_PROCESS	GOBP_RESPONSE_TO_MECHANICAL_STIMULUS	0.10473
GOBP_REGULATION_OF_CELLULAR_RESPONSE_TO_HYPOXIA	GOBP_CELLULAR_LIPID_METABOLIC_PROCESS	0.104729
GOBP_EPITHELIAL_CELL_PROLIFERATION	GOBP_PHOSPHOLIPID_METABOLIC_PROCESS	0.104728
GOBP_REGULATION_OF_POSTSYNAPSE_ORGANIZATION	GOBP_REGULATION_OF_PROTEOLYSIS	0.104728
TOPICAL_PRODUCTS_FOR_JOINT_AND_MUSCULAR_PAIN	GOBP_GLYCEROPHOSPHOLIPID_METABOLIC_PROCESS	0.104727
GOBP_REGULATION_OF_HEMOPOIESIS	GOBP_REGULATION_OF_NERVOUS_SYSTEM_DEVELOPMENT	0.104727
Endocytosis	GOBP_REGULATION_OF_AUTOPHAGY	0.104722
GOBP_G_PROTEIN_COUPLED_RECEPTOR_SIGNALING_PATHWAY	GOBP_PROTEIN_TARGETING	0.104719
GOBP_SYNAPSE_ORGANIZATION	GOBP_NEGATIVE_REGULATION_OF_ION_TRANSPORT	0.104717
GOBP_ANATOMICAL_STRUCTURE_HOMEOSTASIS	GOBP_PROTEIN_TARGETING	0.104717
GOBP_GLYCOSYL_COMPOUND_METABOLIC_PROCESS	GOBP_REGULATION_OF_CELLULAR_CATABOLIC_PROCESS	0.104715
Drugs_for_functional_gastrointestinal_disorders	GOBP_ANTIGEN_RECEPTOR_MEDIATED_SIGNALING_PATHWAY	0.104711
GOBP_NEURON_DIFFERENTIATION	GOBP_GLYCOPROTEIN_METABOLIC_PROCESS	0.104711
Mitochondrion_.core.	GOBP_RESPONSE_TO_ORGANIC_CYCLIC_COMPOUND	0.104711
GOBP_NUCLEOBASE_CONTAINING_SMALL_MOLECULE_METABOLIC_PROCESS	GOBP_NEURON_DEVELOPMENT	0.104709
OTHER_GYNECOLOGICALS	GOBP_REGULATION_OF_PROTEIN_CATABOLIC_PROCESS	0.104709
GOBP_TISSUE_MORPHOGENESIS	GOBP_POSITIVE_REGULATION_OF_GTPASE_ACTIVITY	0.104706
Cytoplasm_.core.	GOBP_REGULATION_OF_MEMBRANE_POTENTIAL	0.104704
GOBP_LEUKOCYTE_MIGRATION	GOBP_ORGANELLE_FISSION	0.104702
SCZ.NS	GOBP_POSITIVE_REGULATION_OF_CELL_PROJECTION_ORGANIZATION	0.104701
GOBP_CELL_DIFFERENTIATION_INVOLVED_IN_METANEPHROS_DEVELOPMENT	GOBP_PROTEIN_CATABOLIC_PROCESS	0.104695
GOBP_LOCOMOTION	GOBP_RESPONSE_TO_TOPOLOGICALLY_INCORRECT_PROTEIN	0.104693
LIPID_MODIFYING_AGENTS_PLAIN	GOBP_REGULATION_OF_TRANS_SYNAPTIC_SIGNALING	0.104693
THROAT_PREPARATIONS	GOBP_ACTIVATION_OF_IMMUNE_RESPONSE	0.10469
Drugs_for_functional_gastrointestinal_disorders	GOBP_REGULATION_OF_VESICLE_MEDIATED_TRANSPORT	0.104689
GOBP_NEGATIVE_REGULATION_OF_APOPTOTIC_SIGNALING_PATHWAY	GOBP_SMOOTH_MUSCLE_CELL_PROLIFERATION	0.104688
GOBP_REGULATION_OF_NEURON_PROJECTION_DEVELOPMENT	GOBP_CELLULAR_RESPONSE_TO_DNA_DAMAGE_STIMULUS	0.104688
GOBP_REGULATION_OF_INTRINSIC_APOPTOTIC_SIGNALING_PATHWAY	GOBP_RAS_PROTEIN_SIGNAL_TRANSDUCTION	0.104687
GOBP_ESTABLISHMENT_OF_ORGANELLE_LOCALIZATION	GOBP_CARBOHYDRATE_METABOLIC_PROCESS	0.104687
GOBP_ANATOMICAL_STRUCTURE_HOMEOSTASIS	GOBP_INOSITOL_LIPID_MEDIATED_SIGNALING	0.104686
GOBP_REGULATION_OF_TRANS_SYNAPTIC_SIGNALING	GOBP_PATTERN_SPECIFICATION_PROCESS	0.104686
GOBP_CELLULAR_RESPONSE_TO_LIPID	GOBP_CELL_MORPHOGENESIS_INVOLVED_IN_NEURON_DIFFERENTIATION	0.104685
GOBP_GAMETE_GENERATION	GOBP_METANEPHROS_DEVELOPMENT	0.104684
GOBP_APOPTOTIC_SIGNALING_PATHWAY	GOBP_CELL_MATRIX_ADHESION	0.104682
All_Ion_Channels	GOBP_REGULATION_OF_CELLULAR_LOCALIZATION	0.104679
GOBP_CELL_MORPHOGENESIS_INVOLVED_IN_NEURON_DIFFERENTIATION	GOBP_CHROMOSOME_SEGREGATION	0.104679
GOBP_PROTEIN_IMPORT	GOBP_HEART_DEVELOPMENT	0.104678
GOBP_RECEPTOR_METABOLIC_PROCESS	GOBP_CYTOSKELETON_ORGANIZATION	0.104677
denovo_schizophrenia	GOBP_PROTEIN_TARGETING	0.104677
Neuroactive_ligand.receptor_interaction	GOBP_REGULATION_OF_DEFENSE_RESPONSE	0.104673
GOBP_PROTEIN_MODIFICATION_BY_SMALL_PROTEIN_REMOVAL	GOBP_SENSORY_ORGAN_DEVELOPMENT	0.10467
GOBP_REGULATION_OF_NMDA_RECEPTOR_ACTIVITY	GOBP_REGULATION_OF_SYSTEM_PROCESS	0.10467
Pre.synapse	GOBP_NEGATIVE_REGULATION_OF_GROWTH	0.10467
LIPID_MODIFYING_AGENTS_PLAIN	GOBP_CENTRAL_NERVOUS_SYSTEM_DEVELOPMENT	0.10467
GOBP_POSITIVE_REGULATION_OF_GTPASE_ACTIVITY	GOBP_MICROTUBULE_CYTOSKELETON_ORGANIZATION	0.104668
GOBP_REGULATION_OF_NEURON_PROJECTION_DEVELOPMENT	GOBP_RESPONSE_TO_MECHANICAL_STIMULUS	0.104668
Mitochondrion_.core.	GOBP_REGULATION_OF_AUTOPHAGY	0.104667
GOBP_REGULATION_OF_MRNA_METABOLIC_PROCESS	GOBP_CHROMOSOME_SEGREGATION	0.104661
omim_intellectual_disability	GOBP_NEGATIVE_REGULATION_OF_RESPONSE_TO_EXTERNAL_STIMULUS	0.10466
GOBP_ORGANOPHOSPHATE_METABOLIC_PROCESS	GOBP_RAS_PROTEIN_SIGNAL_TRANSDUCTION	0.104659
GOBP_METAL_ION_HOMEOSTASIS	GOBP_ORGANELLE_LOCALIZATION	0.104658
GOBP_NUCLEAR_TRANSPORT	GOBP_BEHAVIOR	0.104657
GOBP_SMALL_MOLECULE_METABOLIC_PROCESS	GOBP_CELL_JUNCTION_ASSEMBLY	0.104656
GOBP_TRANSMEMBRANE_TRANSPORT	GOBP_REGULATION_OF_CELL_MORPHOGENESIS	0.104653
GOBP_CELLULAR_RESPONSE_TO_ORGANIC_CYCLIC_COMPOUND	GOBP_MYELOID_LEUKOCYTE_MEDIATED_IMMUNITY	0.104653
GOBP_CELL_MORPHOGENESIS_INVOLVED_IN_NEURON_DIFFERENTIATION	GOBP_CELLULAR_ION_HOMEOSTASIS	0.104651
Dopaminergic_synapse	GOBP_PROTEOLYSIS	0.104646
GOBP_REGULATION_OF_CATION_TRANSMEMBRANE_TRANSPORT	GOBP_POSITIVE_REGULATION_OF_BIOSYNTHETIC_PROCESS	0.104642
GOBP_ORGANONITROGEN_COMPOUND_CATABOLIC_PROCESS	GOBP_NOTCH_SIGNALING_PATHWAY	0.104639
GOBP_PROTEIN_MODIFICATION_BY_SMALL_PROTEIN_REMOVAL	GOBP_EPITHELIAL_TUBE_MORPHOGENESIS	0.104638
GOBP_NEGATIVE_REGULATION_OF_NUCLEOBASE_CONTAINING_COMPOUND_METABOLIC_PROCESS	GOBP_PROTEIN_CONTAINING_COMPLEX_LOCALIZATION	0.104635
DOPAMINERGIC_AGENTS	GOBP_POSITIVE_REGULATION_OF_CELLULAR_COMPONENT_BIOGENESIS	0.104633
GOBP_CELLULAR_RESPONSE_TO_CHEMICAL_STRESS	GOBP_NOTCH_SIGNALING_PATHWAY	0.10463
GOBP_TISSUE_MORPHOGENESIS	GOBP_PROTEIN_TARGETING	0.104629
GOBP_REGULATION_OF_CELL_CYCLE_PHASE_TRANSITION	GOBP_REGULATION_OF_MYELOID_CELL_DIFFERENTIATION	0.104628
GOBP_NEGATIVE_REGULATION_OF_INTRACELLULAR_PROTEIN_TRANSPORT	GOBP_POSITIVE_REGULATION_OF_CELL_DEATH	0.104628
GOBP_CELL_DIFFERENTIATION_INVOLVED_IN_METANEPHROS_DEVELOPMENT	GOBP_POSITIVE_REGULATION_OF_LOCOMOTION	0.104625
GOBP_EMBRYONIC_MORPHOGENESIS	GOBP_CELLULAR_MODIFIED_AMINO_ACID_METABOLIC_PROCESS	0.104624
GOBP_NCRNA_METABOLIC_PROCESS	GOBP_GLYCOPROTEIN_METABOLIC_PROCESS	0.104623
GOBP_REGULATION_OF_CELLULAR_RESPONSE_TO_HYPOXIA	GOBP_COVALENT_CHROMATIN_MODIFICATION	0.10462
GOBP_REGULATION_OF_GTPASE_ACTIVITY	GOBP_PROTEIN_LOCALIZATION_TO_ORGANELLE	0.104612
GOBP_RESPONSE_TO_PEPTIDE	GOBP_CELL_CYCLE_G2_M_PHASE_TRANSITION	0.104611
GOBP_ESTABLISHMENT_OF_ORGANELLE_LOCALIZATION	GOBP_DEPHOSPHORYLATION	0.10461
GOBP_ESTABLISHMENT_OF_ORGANELLE_LOCALIZATION	GOBP_RESPONSE_TO_LIPID	0.104608
GOBP_POSITIVE_REGULATION_OF_GTPASE_ACTIVITY	GOBP_GAMETE_GENERATION	0.104603
PERIPHERAL_VASODILATORS	GOBP_REGULATION_OF_INTRINSIC_APOPTOTIC_SIGNALING_PATHWAY	0.104599
GOBP_POSITIVE_REGULATION_OF_CELL_CYCLE_PROCESS	GOBP_ACTOMYOSIN_STRUCTURE_ORGANIZATION	0.104597
GOBP_NEURON_DEATH	GOBP_IMPORT_INTO_NUCLEUS	0.104596
GOBP_RESPONSE_TO_TOPOLOGICALLY_INCORRECT_PROTEIN	GOBP_RESPONSE_TO_HORMONE	0.104595
GOBP_ANATOMICAL_STRUCTURE_HOMEOSTASIS	GOBP_CHROMOSOME_SEGREGATION	0.104593
Drugs_for_functional_gastrointestinal_disorders	GOBP_SEXUAL_REPRODUCTION	0.104592
GOBP_CARDIAC_MUSCLE_CONTRACTION	GOBP_PROTEIN_CATABOLIC_PROCESS	0.104591
CARDIAC_STIMULANTS_EXCL._CARDIAC_GLYCOSIDES	GOBP_NEURON_DEVELOPMENT	0.104591
GOBP_MICROTUBULE_CYTOSKELETON_ORGANIZATION_INVOLVED_IN_MITOSIS	GOBP_POSITIVE_REGULATION_OF_PROTEOLYSIS	0.104591
GOBP_MALE_GAMETE_GENERATION	GOBP_POSITIVE_REGULATION_OF_LOCOMOTION	0.10459
GOBP_CELL_DIFFERENTIATION_INVOLVED_IN_METANEPHROS_DEVELOPMENT	GOBP_INTRACELLULAR_TRANSPORT	0.10459
GOBP_PURINE_CONTAINING_COMPOUND_METABOLIC_PROCESS	GOBP_CELL_MORPHOGENESIS	0.104589
GOBP_ANTIGEN_RECEPTOR_MEDIATED_SIGNALING_PATHWAY	GOBP_SMOOTH_MUSCLE_CELL_PROLIFERATION	0.104587
GOBP_CELLULAR_MODIFIED_AMINO_ACID_METABOLIC_PROCESS	GOBP_GENERATION_OF_PRECURSOR_METABOLITES_AND_ENERGY	0.104585
GOBP_REGULATION_OF_MULTICELLULAR_ORGANISMAL_DEVELOPMENT	GOBP_ACTOMYOSIN_STRUCTURE_ORGANIZATION	0.104578
GOBP_REGULATION_OF_VASCULATURE_DEVELOPMENT	GOBP_RESPONSE_TO_ENDOPLASMIC_RETICULUM_STRESS	0.104572
GOBP_SIGNAL_TRANSDUCTION_BY_P53_CLASS_MEDIATOR	GOBP_PROTEIN_POLYUBIQUITINATION	0.10457
denovo_schizophrenia	GOBP_MULTICELLULAR_ORGANISMAL_HOMEOSTASIS	0.104569
GOBP_RESPONSE_TO_WOUNDING	GOBP_METANEPHROS_DEVELOPMENT	0.104568
GOBP_RESPONSE_TO_DRUG	GOBP_SULFUR_COMPOUND_METABOLIC_PROCESS	0.104568
GOBP_REGULATION_OF_CELL_MORPHOGENESIS	GOBP_MITOTIC_CELL_CYCLE	0.104567
GOBP_VESICLE_MEDIATED_TRANSPORT_IN_SYNAPSE	GOBP_MAPK_CASCADE	0.104566
GOBP_REGULATION_OF_RESPONSE_TO_STRESS	GOBP_NCRNA_PROCESSING	0.104565
GOBP_REGULATION_OF_BINDING	GOBP_SMALL_MOLECULE_BIOSYNTHETIC_PROCESS	0.104561
GOBP_POSITIVE_REGULATION_OF_CELLULAR_COMPONENT_ORGANIZATION	GOBP_TRNA_METABOLIC_PROCESS	0.104559
GOBP_POSITIVE_REGULATION_OF_PROTEIN_KINASE_ACTIVITY	GOBP_MUSCLE_CONTRACTION	0.104558
GOBP_INORGANIC_ION_TRANSMEMBRANE_TRANSPORT	GOBP_PROTEIN_CONTAINING_COMPLEX_LOCALIZATION	0.104556
GOBP_DIVALENT_INORGANIC_CATION_HOMEOSTASIS	GOBP_CELLULAR_RESPONSE_TO_CHEMICAL_STRESS	0.104554
GOBP_SYNAPTIC_SIGNALING	GOBP_CAMERA_TYPE_EYE_DEVELOPMENT	0.104551
GOBP_REGULATION_OF_CELL_DEVELOPMENT	GOBP_CHROMOSOME_SEGREGATION	0.104549
FMRP.targets	GOBP_ACTOMYOSIN_STRUCTURE_ORGANIZATION	0.104549
PERIPHERAL_VASODILATORS	GOBP_ESTABLISHMENT_OF_PROTEIN_LOCALIZATION_TO_ORGANELLE	0.104546
CARDIAC_STIMULANTS_EXCL._CARDIAC_GLYCOSIDES	GOBP_RESPONSE_TO_INORGANIC_SUBSTANCE	0.104544
GOBP_NEURON_DEATH	GOBP_WOUND_HEALING	0.104542
GOBP_POSITIVE_REGULATION_OF_CELLULAR_COMPONENT_ORGANIZATION	GOBP_GLYCOPROTEIN_BIOSYNTHETIC_PROCESS	0.104538
GOBP_RESPONSE_TO_PEPTIDE_HORMONE	GOBP_NUCLEOSIDE_MONOPHOSPHATE_BIOSYNTHETIC_PROCESS	0.104538
CLOCK.CONTROLLED_WEAK	GOBP_POSITIVE_REGULATION_OF_CELLULAR_PROTEIN_LOCALIZATION	0.104535
CLOCK.CONTROLLED_WEAK	GOBP_REGULATION_OF_CELL_DEVELOPMENT	0.104534
GOBP_CARBOHYDRATE_BIOSYNTHETIC_PROCESS	GOBP_RESPONSE_TO_OXIDATIVE_STRESS	0.10453
GOBP_RESPONSE_TO_GROWTH_FACTOR	GOBP_MALE_GAMETE_GENERATION	0.104526
GOBP_CELL_DIVISION	GOBP_NEGATIVE_REGULATION_OF_TRANSPORT	0.104524
Endocytosis	GOBP_REGULATION_OF_INTRINSIC_APOPTOTIC_SIGNALING_PATHWAY	0.104524
GOBP_REGULATION_OF_MEMBRANE_POTENTIAL	GOBP_POSITIVE_REGULATION_OF_RESPONSE_TO_EXTERNAL_STIMULUS	0.104522
GOBP_GLYCEROLIPID_METABOLIC_PROCESS	GOBP_CARBOHYDRATE_BIOSYNTHETIC_PROCESS	0.104521
Mitochondrion_.core.	GOBP_REGULATION_OF_CELLULAR_PROTEIN_LOCALIZATION	0.104521
GOBP_CELL_MORPHOGENESIS	GOBP_RNA_SPLICING_VIA_TRANSESTERIFICATION_REACTIONS	0.104517
GOBP_ORGANIC_CYCLIC_COMPOUND_CATABOLIC_PROCESS	GOBP_SMALL_GTPASE_MEDIATED_SIGNAL_TRANSDUCTION	0.104515
GOBP_REGULATION_OF_GTPASE_ACTIVITY	GOBP_NEGATIVE_REGULATION_OF_RESPONSE_TO_EXTERNAL_STIMULUS	0.104513
GOBP_CELLULAR_PROTEIN_CATABOLIC_PROCESS	GOBP_PATTERN_SPECIFICATION_PROCESS	0.104513
GOBP_CIRCULATORY_SYSTEM_DEVELOPMENT	GOBP_REGULATION_OF_POTASSIUM_ION_TRANSPORT	0.104513
Pre_post_synaptic_genes	GOBP_CELLULAR_RESPONSE_TO_CHEMICAL_STRESS	0.104512
Synaptic_vesicle	GOBP_CELL_DIVISION	0.104512
BP_SCZ_genetics_all_super	GOBP_REGULATION_OF_ANION_TRANSPORT	0.104512
Neuroactive_ligand.receptor_interaction	GOBP_NEGATIVE_REGULATION_OF_INTRACELLULAR_SIGNAL_TRANSDUCTION	0.104505
GOBP_ESTABLISHMENT_OF_PROTEIN_LOCALIZATION_TO_MEMBRANE	GOBP_DIVALENT_INORGANIC_CATION_HOMEOSTASIS	0.104502
GOBP_SMALL_MOLECULE_METABOLIC_PROCESS	GOBP_ACTIN_FILAMENT_BASED_MOVEMENT	0.1045
GOBP_TISSUE_MORPHOGENESIS	GOBP_REGULATION_OF_TRANSPORTER_ACTIVITY	0.1045
GOBP_PROTEIN_CONTAINING_COMPLEX_SUBUNIT_ORGANIZATION	GOBP_STRIATED_MUSCLE_CONTRACTION	0.1045
GOBP_METHYLATION	GOBP_MORPHOGENESIS_OF_AN_EPITHELIUM	0.104499
omim_intellectual_disability	GOBP_POSITIVE_REGULATION_OF_PROTEIN_PHOSPHORYLATION	0.104498
GOBP_SIGNAL_TRANSDUCTION_BY_P53_CLASS_MEDIATOR	GOBP_MYELOID_CELL_DIFFERENTIATION	0.104498
GOBP_MONOCARBOXYLIC_ACID_METABOLIC_PROCESS	GOBP_PROTEASOMAL_PROTEIN_CATABOLIC_PROCESS	0.104496
GOBP_APOPTOTIC_SIGNALING_PATHWAY	GOBP_SKELETAL_SYSTEM_MORPHOGENESIS	0.104496
THROAT_PREPARATIONS	GOBP_UROGENITAL_SYSTEM_DEVELOPMENT	0.104495
GOBP_SYNAPSE_ORGANIZATION	GOBP_RNA_SPLICING_VIA_TRANSESTERIFICATION_REACTIONS	0.104494
Synaptic_vesicle	GOBP_MONOCARBOXYLIC_ACID_METABOLIC_PROCESS	0.10449
GOBP_ANION_TRANSMEMBRANE_TRANSPORT	GOBP_INOSITOL_LIPID_MEDIATED_SIGNALING	0.104486
OTHER_ANALGESICS_AND_ANTIPYRETICS	GOBP_REGULATION_OF_PROTEIN_STABILITY	0.104482
ANTIINFLAMMATORY_AND_ANTIRHEUMATIC_PRODUCTS_NON.STEROIDS	GOBP_EPITHELIAL_CELL_PROLIFERATION	0.104481
GOBP_EPITHELIAL_CELL_PROLIFERATION	GOBP_CELLULAR_PROTEIN_CATABOLIC_PROCESS	0.104479
GOBP_IMPORT_INTO_NUCLEUS	GOBP_RESPONSE_TO_OXIDATIVE_STRESS	0.104475
GOBP_ANAPHASE_PROMOTING_COMPLEX_DEPENDENT_CATABOLIC_PROCESS	GOBP_NEGATIVE_REGULATION_OF_TRANSCRIPTION_BY_RNA_POLYMERASE_II	0.104474
GOBP_PROTEIN_CONTAINING_COMPLEX_LOCALIZATION	GOBP_REGULATION_OF_DEFENSE_RESPONSE	0.104473
GOBP_REGULATION_OF_CELL_CYCLE_PROCESS	GOBP_ALCOHOL_METABOLIC_PROCESS	0.104472
GOBP_DEPHOSPHORYLATION	GOBP_MUSCLE_SYSTEM_PROCESS	0.10447
GOBP_ORGANIC_HYDROXY_COMPOUND_BIOSYNTHETIC_PROCESS	GOBP_REGULATION_OF_NERVOUS_SYSTEM_DEVELOPMENT	0.10447
GOBP_ANATOMICAL_STRUCTURE_HOMEOSTASIS	GOBP_RESPONSE_TO_MECHANICAL_STIMULUS	0.104464
GOBP_REGULATION_OF_CELLULAR_RESPONSE_TO_HYPOXIA	GOBP_REGULATION_OF_HYDROLASE_ACTIVITY	0.10446
GOBP_CARBOHYDRATE_DERIVATIVE_BIOSYNTHETIC_PROCESS	GOBP_REGULATION_OF_CELL_PROJECTION_ORGANIZATION	0.104459
GOBP_REGULATION_OF_SYSTEM_PROCESS	GOBP_MYELOID_LEUKOCYTE_MEDIATED_IMMUNITY	0.104458
GOBP_REGULATION_OF_RELEASE_OF_CYTOCHROME_C_FROM_MITOCHONDRIA	GOBP_CARBOHYDRATE_METABOLIC_PROCESS	0.104457
Drugs_for_functional_gastrointestinal_disorders	GOBP_CELL_ACTIVATION	0.104454
fmrp.ascano	GOBP_CELL_CELL_ADHESION_VIA_PLASMA_MEMBRANE_ADHESION_MOLECULES	0.104453
GOBP_VESICLE_MEDIATED_TRANSPORT_IN_SYNAPSE	GOBP_NEGATIVE_REGULATION_OF_RESPONSE_TO_STIMULUS	0.104452
GOBP_TRANSMEMBRANE_TRANSPORT	GOBP_MACROMOLECULE_METHYLATION	0.104452
OTHER_GYNECOLOGICALS	GOBP_NEURON_DEVELOPMENT	0.104451
GOBP_REGULATION_OF_MRNA_METABOLIC_PROCESS	GOBP_POSITIVE_REGULATION_OF_ION_TRANSPORT	0.104449
GOBP_RESPONSE_TO_DRUG	GOBP_CELLULAR_MODIFIED_AMINO_ACID_METABOLIC_PROCESS	0.104446
GOBP_ORGANIC_CYCLIC_COMPOUND_CATABOLIC_PROCESS	GOBP_REGULATION_OF_SIGNALING_RECEPTOR_ACTIVITY	0.104446
GOBP_REGULATION_OF_TRANSPORT	GOBP_GLYCOPROTEIN_BIOSYNTHETIC_PROCESS	0.104442
DIRECT_ACTING_ANTIVIRALS	GOBP_PEPTIDYL_TYROSINE_MODIFICATION	0.104434
GOBP_REGULATION_OF_CELL_ADHESION	GOBP_MUSCLE_CONTRACTION	0.104432
GOBP_ORGANELLE_FISSION	GOBP_PATTERN_SPECIFICATION_PROCESS	0.104429
GOBP_GLYCOSYL_COMPOUND_METABOLIC_PROCESS	GOBP_APOPTOTIC_PROCESS	0.104427
DOPAMINERGIC_AGENTS	GOBP_POSITIVE_REGULATION_OF_TRANSFERASE_ACTIVITY	0.104421
Body_mass_index	GOBP_CELL_JUNCTION_ASSEMBLY	0.104415
GOBP_CELL_DIFFERENTIATION_INVOLVED_IN_METANEPHROS_DEVELOPMENT	GOBP_CELL_PART_MORPHOGENESIS	0.104415
GOBP_LOCOMOTION	GOBP_CELLULAR_MODIFIED_AMINO_ACID_METABOLIC_PROCESS	0.104415
GOBP_RESPONSE_TO_MECHANICAL_STIMULUS	GOBP_MICROTUBULE_CYTOSKELETON_ORGANIZATION	0.104414
GOBP_REGULATION_OF_CELLULAR_PROTEIN_LOCALIZATION	GOBP_DENDRITE_DEVELOPMENT	0.104414
GOBP_REGULATION_OF_TRANS_SYNAPTIC_SIGNALING	GOBP_MYELOID_CELL_DIFFERENTIATION	0.104414
Endocytosis	GOBP_CELL_CYCLE_G1_S_PHASE_TRANSITION	0.104412
GOBP_NEGATIVE_REGULATION_OF_CELL_CYCLE	GOBP_REGULATION_OF_MEMBRANE_POTENTIAL	0.104412
GOBP_NEGATIVE_REGULATION_OF_RESPONSE_TO_EXTERNAL_STIMULUS	GOBP_PROTEIN_CONTAINING_COMPLEX_LOCALIZATION	0.104411
Focal_adhesion	GOBP_ORGANONITROGEN_COMPOUND_CATABOLIC_PROCESS	0.104409
ANESTHETICS_LOCAL	GOBP_ORGANIC_HYDROXY_COMPOUND_BIOSYNTHETIC_PROCESS	0.104408
GOBP_ORGANIC_ACID_BIOSYNTHETIC_PROCESS	GOBP_RESPONSE_TO_INORGANIC_SUBSTANCE	0.104408
GOBP_NEGATIVE_REGULATION_OF_DEVELOPMENTAL_PROCESS	GOBP_ACTOMYOSIN_STRUCTURE_ORGANIZATION	0.104406
GOBP_ORGANELLE_ASSEMBLY	GOBP_ACTIN_MEDIATED_CELL_CONTRACTION	0.104404
GOBP_REGULATION_OF_CATION_CHANNEL_ACTIVITY	GOBP_EXOCYTOSIS	0.104402
GOBP_REGULATION_OF_PROTEIN_CATABOLIC_PROCESS	GOBP_TRNA_METABOLIC_PROCESS	0.104401
GOBP_CAMERA_TYPE_EYE_DEVELOPMENT	GOBP_CELLULAR_RESPONSE_TO_DNA_DAMAGE_STIMULUS	0.1044
Synaptic_vesicle	GOBP_NUCLEOBASE_CONTAINING_SMALL_MOLECULE_METABOLIC_PROCESS	0.104399
GOBP_REGULATION_OF_RELEASE_OF_CYTOCHROME_C_FROM_MITOCHONDRIA	GOBP_NEGATIVE_REGULATION_OF_CELL_POPULATION_PROLIFERATION	0.104398
GOBP_REGULATION_OF_TRANSPORTER_ACTIVITY	GOBP_TRANSMEMBRANE_RECEPTOR_PROTEIN_TYROSINE_KINASE_SIGNALING_PATHWAY	0.104396
HORMONE_ANTAGONISTS_AND_RELATED_AGENTS	GOBP_DEFENSE_RESPONSE_TO_OTHER_ORGANISM	0.104393
GOBP_REGULATION_OF_RETROGRADE_PROTEIN_TRANSPORT_ER_TO_CYTOSOL	GOBP_PROTEIN_MODIFICATION_BY_SMALL_PROTEIN_CONJUGATION_OR_REMOVAL	0.104392
GOBP_ENERGY_DERIVATION_BY_OXIDATION_OF_ORGANIC_COMPOUNDS	GOBP_POSITIVE_REGULATION_OF_IMMUNE_SYSTEM_PROCESS	0.104385
Mitochondrion_.core.	GOBP_POSITIVE_REGULATION_OF_MOLECULAR_FUNCTION	0.104383
Endocytosis	GOBP_EPITHELIAL_CELL_PROLIFERATION	0.104382
GOBP_LEUKOCYTE_MIGRATION	GOBP_CELLULAR_PROTEIN_CATABOLIC_PROCESS	0.104381
GOBP_TRANSMEMBRANE_TRANSPORT	GOBP_UROGENITAL_SYSTEM_DEVELOPMENT	0.104381
omim_intellectual_disability	GOBP_CELLULAR_MACROMOLECULE_CATABOLIC_PROCESS	0.10438
GOBP_EPITHELIUM_DEVELOPMENT	GOBP_DENDRITE_DEVELOPMENT	0.104378
Body_mass_index	GOBP_POSITIVE_REGULATION_OF_PROTEOLYSIS	0.104378
GOBP_HOMEOSTASIS_OF_NUMBER_OF_CELLS	GOBP_MONOCARBOXYLIC_ACID_METABOLIC_PROCESS	0.104378
GOBP_NEGATIVE_REGULATION_OF_INTRACELLULAR_TRANSPORT	GOBP_RESPONSE_TO_ENDOGENOUS_STIMULUS	0.104375
GOBP_REGULATION_OF_RESPONSE_TO_ENDOPLASMIC_RETICULUM_STRESS	GOBP_POSITIVE_REGULATION_OF_NEURON_PROJECTION_DEVELOPMENT	0.104374
GOBP_REGULATION_OF_SMALL_MOLECULE_METABOLIC_PROCESS	GOBP_REGULATION_OF_CHEMOTAXIS	0.104372
GOBP_REGULATION_OF_CELLULAR_RESPONSE_TO_HYPOXIA	GOBP_INORGANIC_ION_TRANSMEMBRANE_TRANSPORT	0.10437
GOBP_MULTICELLULAR_ORGANISM_REPRODUCTION	GOBP_DENDRITE_DEVELOPMENT	0.10437
Urologicals	GOBP_DNA_REPAIR	0.104368
GOBP_ION_HOMEOSTASIS	GOBP_REGULATION_OF_CELL_MORPHOGENESIS	0.104368
GOBP_PROTEASOMAL_PROTEIN_CATABOLIC_PROCESS	GOBP_GLYCOPROTEIN_BIOSYNTHETIC_PROCESS	0.104367
GOBP_CARBOHYDRATE_BIOSYNTHETIC_PROCESS	GOBP_RESPONSE_TO_EXTRACELLULAR_STIMULUS	0.104365
GOBP_G_PROTEIN_COUPLED_RECEPTOR_SIGNALING_PATHWAY	GOBP_OSSIFICATION	0.104364
GOBP_ESTABLISHMENT_OF_ORGANELLE_LOCALIZATION	GOBP_REGULATION_OF_SMALL_GTPASE_MEDIATED_SIGNAL_TRANSDUCTION	0.10436
GOBP_EPITHELIAL_TUBE_MORPHOGENESIS	GOBP_PEPTIDYL_LYSINE_MODIFICATION	0.104354
GOBP_AMIDE_BIOSYNTHETIC_PROCESS	GOBP_PATTERN_SPECIFICATION_PROCESS	0.104351
GOBP_TRANSMEMBRANE_TRANSPORT	GOBP_RIBONUCLEOSIDE_MONOPHOSPHATE_METABOLIC_PROCESS	0.10435
Urologicals	GOBP_RESPONSE_TO_PEPTIDE_HORMONE	0.10435
GOBP_PROCESS_UTILIZING_AUTOPHAGIC_MECHANISM	GOBP_RESPONSE_TO_MECHANICAL_STIMULUS	0.104348
GOBP_PROTEIN_LOCALIZATION_TO_CELL_PERIPHERY	GOBP_REGULATION_OF_CELL_DEVELOPMENT	0.104347
GOBP_INTRINSIC_APOPTOTIC_SIGNALING_PATHWAY	GOBP_CELL_CYCLE_G2_M_PHASE_TRANSITION	0.104345
BP_SCZ_genetics_all_super	GOBP_TAXIS	0.104345
GOBP_REGULATION_OF_POTASSIUM_ION_TRANSPORT	GOBP_REGULATION_OF_INTRACELLULAR_TRANSPORT	0.104343
GOBP_PROTEIN_LOCALIZATION_TO_PLASMA_MEMBRANE	GOBP_POSITIVE_REGULATION_OF_TRANSFERASE_ACTIVITY	0.104343
THROAT_PREPARATIONS	Dopaminergic_synapse	0.10434
GOBP_RESPONSE_TO_OXYGEN_CONTAINING_COMPOUND	GOBP_GLYCOSYL_COMPOUND_METABOLIC_PROCESS	0.104339
GOBP_NEGATIVE_REGULATION_OF_ANION_TRANSPORT	GOBP_REGULATION_OF_AUTOPHAGY	0.104338
GOBP_POSITIVE_REGULATION_OF_IMMUNE_RESPONSE	GOBP_ALCOHOL_METABOLIC_PROCESS	0.104338
HORMONE_ANTAGONISTS_AND_RELATED_AGENTS	GOBP_CELL_MORPHOGENESIS_INVOLVED_IN_DIFFERENTIATION	0.104337
Dopaminergic_synapse	GOBP_REGULATION_OF_CELL_CYCLE_PHASE_TRANSITION	0.104334
GOBP_REGULATION_OF_CELL_DEVELOPMENT	GOBP_PHOSPHOLIPID_METABOLIC_PROCESS	0.104334
Cytoplasm_.core.	GOBP_NUCLEOSIDE_SALVAGE	0.104333
GOBP_REGULATION_OF_TRANSPORT	GOBP_TRNA_METABOLIC_PROCESS	0.104332
GOBP_NEGATIVE_REGULATION_OF_RESPONSE_TO_STIMULUS	GOBP_SULFUR_COMPOUND_METABOLIC_PROCESS	0.104323
Urologicals	GOBP_PROTEIN_LOCALIZATION_TO_CELL_PERIPHERY	0.104323
GOBP_REGULATION_OF_TRANSPORTER_ACTIVITY	GOBP_NUCLEOSIDE_METABOLIC_PROCESS	0.104319
GOBP_SYNAPTIC_SIGNALING	GOBP_PROTEIN_POLYUBIQUITINATION	0.104318
GOBP_NUCLEOSIDE_MONOPHOSPHATE_BIOSYNTHETIC_PROCESS	GOBP_EXOCYTOSIS	0.104316
GOBP_POSITIVE_REGULATION_OF_NEURON_PROJECTION_DEVELOPMENT	GOBP_VASCULATURE_DEVELOPMENT	0.10431
CLOCK.CONTROLLED_WEAK	GOBP_TRNA_METABOLIC_PROCESS	0.104309
GOBP_KIDNEY_EPITHELIUM_DEVELOPMENT	GOBP_RESPONSE_TO_ABIOTIC_STIMULUS	0.104307
GOBP_REGULATION_OF_INTRACELLULAR_SIGNAL_TRANSDUCTION	GOBP_RIBONUCLEOSIDE_METABOLIC_PROCESS	0.104306
GOBP_ORGANIC_HYDROXY_COMPOUND_METABOLIC_PROCESS	GOBP_RNA_SPLICING_VIA_TRANSESTERIFICATION_REACTIONS	0.104303
ANESTHETICS_LOCAL	GOBP_PROTEIN_LOCALIZATION_TO_MEMBRANE	0.104303
GOBP_PROTEIN_CONTAINING_COMPLEX_LOCALIZATION	GOBP_RESPONSE_TO_BACTERIUM	0.104302
Glutamatergic_synapse	GOBP_RESPONSE_TO_ENDOGENOUS_STIMULUS	0.104301
Pre.synapse	GOBP_MICROTUBULE_CYTOSKELETON_ORGANIZATION_INVOLVED_IN_MITOSIS	0.1043
GOBP_CELLULAR_CARBOHYDRATE_METABOLIC_PROCESS	GOBP_CELL_JUNCTION_ORGANIZATION	0.104298
GOBP_REGULATION_OF_NMDA_RECEPTOR_ACTIVITY	GOBP_HEAD_DEVELOPMENT	0.104296
GOBP_RESPONSE_TO_BACTERIUM	GOBP_CELL_MORPHOGENESIS_INVOLVED_IN_DIFFERENTIATION	0.104294
FMRP.targets	GOBP_NEGATIVE_REGULATION_OF_ION_TRANSPORT	0.10429
GOBP_CELL_CYCLE_PHASE_TRANSITION	GOBP_CELLULAR_ION_HOMEOSTASIS	0.104289
GOBP_CELLULAR_RESPONSE_TO_PEPTIDE_HORMONE_STIMULUS	GOBP_SENSORY_ORGAN_DEVELOPMENT	0.104289
GOBP_HEAD_DEVELOPMENT	GOBP_CELLULAR_MODIFIED_AMINO_ACID_METABOLIC_PROCESS	0.104288
GOBP_NCRNA_PROCESSING	GOBP_DNA_REPAIR	0.10428
Chronotype	GOBP_ORGANIC_CYCLIC_COMPOUND_CATABOLIC_PROCESS	0.10428
Drugs_for_functional_gastrointestinal_disorders	GOBP_RESPONSE_TO_CYTOKINE	0.104278
GOBP_PROTEIN_LOCALIZATION_TO_PLASMA_MEMBRANE	GOBP_CELL_DIVISION	0.104277
GOBP_ORGANONITROGEN_COMPOUND_BIOSYNTHETIC_PROCESS	GOBP_NEGATIVE_REGULATION_OF_GROWTH	0.104273
GOBP_PEPTIDYL_SERINE_MODIFICATION	GOBP_REGULATION_OF_NEURON_PROJECTION_DEVELOPMENT	0.104272
GOBP_NEGATIVE_REGULATION_OF_MULTICELLULAR_ORGANISMAL_PROCESS	GOBP_POSITIVE_REGULATION_OF_NEURON_PROJECTION_DEVELOPMENT	0.104272
GOBP_REGULATION_OF_TRANSPORTER_ACTIVITY	GOBP_SEXUAL_REPRODUCTION	0.10427
GOBP_REGULATION_OF_MEMBRANE_POTENTIAL	GOBP_INFLAMMATORY_RESPONSE	0.104264
GOBP_REGULATION_OF_CELLULAR_AMIDE_METABOLIC_PROCESS	GOBP_POSITIVE_REGULATION_OF_NEURON_PROJECTION_DEVELOPMENT	0.104264
fmrp.ascano	GOBP_CELLULAR_RESPONSE_TO_CHEMICAL_STRESS	0.104264
Circadian_entrainment	GOBP_PURINE_CONTAINING_COMPOUND_METABOLIC_PROCESS	0.104263
GOBP_CELLULAR_RESPONSE_TO_CHEMICAL_STRESS	GOBP_CELL_MORPHOGENESIS_INVOLVED_IN_DIFFERENTIATION	0.104261
GOBP_CELLULAR_HOMEOSTASIS	GOBP_CHROMOSOME_SEGREGATION	0.104261
ID.NS	GOBP_REGULATION_OF_NEURON_PROJECTION_DEVELOPMENT	0.10426
ANESTHETICS_LOCAL	GOBP_WOUND_HEALING	0.10426
HORMONE_ANTAGONISTS_AND_RELATED_AGENTS	GOBP_NEGATIVE_REGULATION_OF_CATALYTIC_ACTIVITY	0.104258
GOBP_GOLGI_VESICLE_TRANSPORT	GOBP_CELLULAR_AMINO_ACID_METABOLIC_PROCESS	0.104249
GOBP_VESICLE_MEDIATED_TRANSPORT_IN_SYNAPSE	GOBP_POSITIVE_REGULATION_OF_HYDROLASE_ACTIVITY	0.104248
hsa.miR.137	GOBP_TISSUE_MORPHOGENESIS	0.104245
GOBP_SENSORY_SYSTEM_DEVELOPMENT	GOBP_SMALL_MOLECULE_BIOSYNTHETIC_PROCESS	0.104243
GOBP_CELLULAR_RESPONSE_TO_ORGANIC_CYCLIC_COMPOUND	GOBP_RNA_SPLICING	0.104243
GOBP_REGULATION_OF_GTPASE_ACTIVITY	GOBP_NEGATIVE_REGULATION_OF_PHOSPHORUS_METABOLIC_PROCESS	0.10424
omim_intellectual_disability	GOBP_PROTEIN_MODIFICATION_BY_SMALL_PROTEIN_CONJUGATION	0.104237
THROAT_PREPARATIONS	GOBP_REGULATION_OF_PROTEIN_PHOSPHORYLATION	0.104237
PERIPHERAL_VASODILATORS	GOBP_REGULATION_OF_INTRACELLULAR_TRANSPORT	0.104236
GOBP_CARBOHYDRATE_DERIVATIVE_BIOSYNTHETIC_PROCESS	GOBP_CELL_DIVISION	0.104233
GOBP_GLYCOSYL_COMPOUND_BIOSYNTHETIC_PROCESS	GOBP_HOMEOSTATIC_PROCESS	0.104232
GOBP_CELLULAR_COMPONENT_DISASSEMBLY	GOBP_RNA_SPLICING_VIA_TRANSESTERIFICATION_REACTIONS	0.104227
GOBP_REGULATION_OF_CELL_CYCLE_PHASE_TRANSITION	GOBP_SYNAPSE_ORGANIZATION	0.104226
ANTIPSYCHOTICS	GOBP_MULTICELLULAR_ORGANISMAL_HOMEOSTASIS	0.104225
FMRP.targets	GOBP_RECEPTOR_INTERNALIZATION	0.104225
hsa.miR.137	GOBP_ORGANIC_HYDROXY_COMPOUND_METABOLIC_PROCESS	0.104224
Pre_post_synaptic_genes	GOBP_INFLAMMATORY_RESPONSE	0.104223
GOBP_MACROMOLECULE_METHYLATION	GOBP_MORPHOGENESIS_OF_AN_EPITHELIUM	0.104222
GOBP_DENDRITE_DEVELOPMENT	GOBP_NEGATIVE_REGULATION_OF_CELL_POPULATION_PROLIFERATION	0.104221
GOBP_ION_HOMEOSTASIS	GOBP_NEGATIVE_REGULATION_OF_CELL_CYCLE_PROCESS	0.10422
omim_intellectual_disability	GOBP_ORGANELLE_FISSION	0.104219
GOBP_SULFUR_COMPOUND_METABOLIC_PROCESS	GOBP_PROTEIN_TARGETING	0.104217
DIRECT_ACTING_ANTIVIRALS	GOBP_POSITIVE_REGULATION_OF_PROTEIN_KINASE_ACTIVITY	0.104217
GOBP_WOUND_HEALING	GOBP_SULFUR_COMPOUND_METABOLIC_PROCESS	0.104213
GOBP_REGULATION_OF_RELEASE_OF_CYTOCHROME_C_FROM_MITOCHONDRIA	GOBP_SEXUAL_REPRODUCTION	0.104212
GOBP_GLYCOPROTEIN_METABOLIC_PROCESS	GOBP_RESPONSE_TO_OXIDATIVE_STRESS	0.104211
TOPICAL_PRODUCTS_FOR_JOINT_AND_MUSCULAR_PAIN	GOBP_REGULATION_OF_CELLULAR_RESPONSE_TO_HYPOXIA	0.104211
GOBP_POSITIVE_REGULATION_OF_CELL_CYCLE	GOBP_METHYLATION	0.10421
GOBP_CELLULAR_RESPONSE_TO_ORGANIC_CYCLIC_COMPOUND	GOBP_POSITIVE_REGULATION_OF_NEURON_PROJECTION_DEVELOPMENT	0.10421
GOBP_INFLAMMATORY_RESPONSE	GOBP_PROTEIN_TARGETING	0.104207
GOBP_METAL_ION_HOMEOSTASIS	GOBP_CELLULAR_COMPONENT_DISASSEMBLY	0.104206
GOBP_PROTEIN_MODIFICATION_BY_SMALL_PROTEIN_REMOVAL	GOBP_CELL_CYCLE_G1_S_PHASE_TRANSITION	0.104203
GOBP_ESTABLISHMENT_OF_PROTEIN_LOCALIZATION_TO_MEMBRANE	GOBP_REGULATION_OF_PROTEIN_STABILITY	0.104202
GOBP_CELL_CYCLE_G1_S_PHASE_TRANSITION	GOBP_RAS_PROTEIN_SIGNAL_TRANSDUCTION	0.104202
GOBP_METHYLATION	GOBP_CELLULAR_HOMEOSTASIS	0.104198
GOBP_NCRNA_METABOLIC_PROCESS	GOBP_SULFUR_COMPOUND_METABOLIC_PROCESS	0.104198
PI3K.Akt_signaling_pathway	GOBP_PROTEIN_DEPHOSPHORYLATION	0.104198
Anorexia_nervosa	GOBP_DNA_REPAIR	0.104192
ANESTHETICS_LOCAL	GOBP_REGULATION_OF_APOPTOTIC_SIGNALING_PATHWAY	0.104188
GOBP_METAL_ION_HOMEOSTASIS	GOBP_GAMETE_GENERATION	0.104187
SCZ.NS	GOBP_NEGATIVE_REGULATION_OF_TRANSPORT	0.104185
PERIPHERAL_VASODILATORS	GOBP_CELL_JUNCTION_ASSEMBLY	0.104184
GOBP_GLYCEROLIPID_METABOLIC_PROCESS	GOBP_CELL_CYCLE_G1_S_PHASE_TRANSITION	0.104182
GOBP_RESPONSE_TO_ENDOPLASMIC_RETICULUM_STRESS	GOBP_ENERGY_DERIVATION_BY_OXIDATION_OF_ORGANIC_COMPOUNDS	0.104182
GOBP_MULTI_ORGANISM_PROCESS	GOBP_DENDRITE_DEVELOPMENT	0.104178
GOBP_EPITHELIAL_CELL_PROLIFERATION	GOBP_PROTEIN_IMPORT	0.104173
GOBP_NEGATIVE_REGULATION_OF_SIGNALING	GOBP_GLYCOPROTEIN_BIOSYNTHETIC_PROCESS	0.104172
GOBP_MITOTIC_NUCLEAR_DIVISION	GOBP_TAXIS	0.104172
GOBP_METAL_ION_HOMEOSTASIS	GOBP_REGULATION_OF_CHEMOTAXIS	0.104168
PERIPHERAL_VASODILATORS	GOBP_SENSORY_SYSTEM_DEVELOPMENT	0.104167
GOBP_RESPONSE_TO_NITROGEN_COMPOUND	GOBP_NOTCH_SIGNALING_PATHWAY	0.104166
GOBP_PROTEIN_MODIFICATION_BY_SMALL_PROTEIN_CONJUGATION_OR_REMOVAL	GOBP_RECEPTOR_METABOLIC_PROCESS	0.104166
Focal_adhesion	GOBP_MITOCHONDRION_ORGANIZATION	0.104165
GOBP_REGULATION_OF_NERVOUS_SYSTEM_DEVELOPMENT	GOBP_CHROMOSOME_SEGREGATION	0.104164
DOPAMINERGIC_AGENTS	GOBP_REGULATION_OF_NEUROTRANSMITTER_RECEPTOR_ACTIVITY	0.104164
GOBP_NEGATIVE_REGULATION_OF_CELL_POPULATION_PROLIFERATION	GOBP_TRNA_METABOLIC_PROCESS	0.104163
GOBP_ORGANOPHOSPHATE_METABOLIC_PROCESS	GOBP_MORPHOGENESIS_OF_AN_EPITHELIUM	0.104158
Urologicals	GOBP_CELL_CYCLE_G1_S_PHASE_TRANSITION	0.104156
GOBP_NEGATIVE_REGULATION_OF_INTRINSIC_APOPTOTIC_SIGNALING_PATHWAY	GOBP_REGULATION_OF_MRNA_METABOLIC_PROCESS	0.104155
Dopaminergic_synapse	GOBP_LOCOMOTION	0.104154
GOBP_POSITIVE_REGULATION_OF_IMMUNE_RESPONSE	GOBP_SENSORY_ORGAN_DEVELOPMENT	0.10415
GOBP_TUBE_DEVELOPMENT	GOBP_CELLULAR_MODIFIED_AMINO_ACID_METABOLIC_PROCESS	0.104149
ANTIINFLAMMATORY_AND_ANTIRHEUMATIC_PRODUCTS_NON.STEROIDS	GOBP_RESPONSE_TO_MECHANICAL_STIMULUS	0.104148
GOBP_REGULATION_OF_INTRACELLULAR_SIGNAL_TRANSDUCTION	GOBP_ACTIN_MEDIATED_CELL_CONTRACTION	0.104147
GOBP_PHOSPHOLIPID_METABOLIC_PROCESS	GOBP_METANEPHROS_DEVELOPMENT	0.104146
GOBP_INTRINSIC_APOPTOTIC_SIGNALING_PATHWAY	GOBP_MONOCARBOXYLIC_ACID_METABOLIC_PROCESS	0.104145
Mitochondrion_.core.	GOBP_POSITIVE_REGULATION_OF_CELL_POPULATION_PROLIFERATION	0.10414
GOBP_NEGATIVE_REGULATION_OF_CELL_DIFFERENTIATION	GOBP_PEPTIDYL_SERINE_MODIFICATION	0.104139
DOPAMINERGIC_AGENTS	clock_all	0.10413
GOBP_REGULATION_OF_MRNA_METABOLIC_PROCESS	GOBP_HOMEOSTASIS_OF_NUMBER_OF_CELLS	0.104129
TOPICAL_PRODUCTS_FOR_JOINT_AND_MUSCULAR_PAIN	GOBP_PEPTIDYL_TYROSINE_MODIFICATION	0.104128
GOBP_NEURON_APOPTOTIC_PROCESS	GOBP_MRNA_PROCESSING	0.104128
hsa.miR.137	GOBP_CELL_MORPHOGENESIS_INVOLVED_IN_DIFFERENTIATION	0.104122
SCZ.NS	GOBP_REGULATION_OF_BINDING	0.10412
GOBP_PROTEIN_LOCALIZATION_TO_CELL_PERIPHERY	GOBP_INTRINSIC_APOPTOTIC_SIGNALING_PATHWAY	0.104115
GOBP_POSITIVE_REGULATION_OF_BIOSYNTHETIC_PROCESS	GOBP_SULFUR_COMPOUND_METABOLIC_PROCESS	0.104112
GOBP_ANION_TRANSMEMBRANE_TRANSPORT	GOBP_NEGATIVE_REGULATION_OF_CELLULAR_COMPONENT_ORGANIZATION	0.104106
GOBP_MULTICELLULAR_ORGANISM_REPRODUCTION	GOBP_GLYCOPROTEIN_BIOSYNTHETIC_PROCESS	0.104106
GOBP_MALE_GAMETE_GENERATION	GOBP_INOSITOL_LIPID_MEDIATED_SIGNALING	0.104102
GOBP_HOMEOSTASIS_OF_NUMBER_OF_CELLS	GOBP_MICROTUBULE_CYTOSKELETON_ORGANIZATION	0.104101
GOBP_ESTABLISHMENT_OF_PROTEIN_LOCALIZATION_TO_ORGANELLE	GOBP_CELL_DIFFERENTIATION_INVOLVED_IN_KIDNEY_DEVELOPMENT	0.1041
GOBP_REGULATION_OF_APOPTOTIC_SIGNALING_PATHWAY	GOBP_DIVALENT_INORGANIC_CATION_HOMEOSTASIS	0.1041
GOBP_SMALL_MOLECULE_METABOLIC_PROCESS	GOBP_REGULATION_OF_CELL_MORPHOGENESIS	0.1041
GOBP_RESPONSE_TO_ENDOPLASMIC_RETICULUM_STRESS	GOBP_REGULATION_OF_CELL_PROJECTION_ORGANIZATION	0.104098
GOBP_MACROMOLECULE_METHYLATION	GOBP_MYELOID_LEUKOCYTE_MEDIATED_IMMUNITY	0.104097
GOBP_CELL_CELL_ADHESION_VIA_PLASMA_MEMBRANE_ADHESION_MOLECULES	GOBP_PROTEIN_CONTAINING_COMPLEX_LOCALIZATION	0.104095
Endocytosis	GOBP_CHROMATIN_ORGANIZATION	0.104091
GOBP_NEGATIVE_REGULATION_OF_INTRACELLULAR_PROTEIN_TRANSPORT	GOBP_PROCESS_UTILIZING_AUTOPHAGIC_MECHANISM	0.104088
GOBP_PROTEIN_DEPHOSPHORYLATION	GOBP_NEGATIVE_REGULATION_OF_TRANSCRIPTION_BY_RNA_POLYMERASE_II	0.104087
clock_all	GOBP_UROGENITAL_SYSTEM_DEVELOPMENT	0.104086
Cytoplasm_.core.	GOBP_TRANSMEMBRANE_RECEPTOR_PROTEIN_TYROSINE_KINASE_SIGNALING_PATHWAY	0.104086
GOBP_RESPONSE_TO_ABIOTIC_STIMULUS	GOBP_METANEPHROS_DEVELOPMENT	0.104086
ID.NS	Circadian_entrainment	0.104083
GOBP_SYNAPTIC_SIGNALING	GOBP_PURINE_NUCLEOSIDE_MONOPHOSPHATE_METABOLIC_PROCESS	0.104082
GOBP_CELL_JUNCTION_ASSEMBLY	GOBP_INFLAMMATORY_RESPONSE	0.10408
GOBP_MONOCARBOXYLIC_ACID_METABOLIC_PROCESS	GOBP_TRANSMEMBRANE_RECEPTOR_PROTEIN_TYROSINE_KINASE_SIGNALING_PATHWAY	0.10408
omim_intellectual_disability	GOBP_MACROMOLECULE_CATABOLIC_PROCESS	0.104077
GOBP_MEMBRANE_ORGANIZATION	GOBP_TRNA_METABOLIC_PROCESS	0.104076
GOBP_SYNAPSE_ORGANIZATION	GOBP_OSSIFICATION	0.104076
GOBP_REGULATION_OF_CHEMOTAXIS	GOBP_REGULATION_OF_MITOCHONDRION_ORGANIZATION	0.104076
GOBP_REGULATION_OF_CELLULAR_CATABOLIC_PROCESS	GOBP_ADENYLATE_CYCLASE_MODULATING_G_PROTEIN_COUPLED_RECEPTOR_SIGNALING_PATHWAY	0.104075
Glutamatergic_synapse	GOBP_POSITIVE_REGULATION_OF_HYDROLASE_ACTIVITY	0.104073
HORMONE_ANTAGONISTS_AND_RELATED_AGENTS	GOBP_RESPONSE_TO_DRUG	0.104069
OTHER_ANTINEOPLASTIC_AGENTS	GOBP_PROTEIN_CONTAINING_COMPLEX_LOCALIZATION	0.104069
GOBP_CELL_CYCLE_G1_S_PHASE_TRANSITION	GOBP_G_PROTEIN_COUPLED_RECEPTOR_SIGNALING_PATHWAY	0.104067
GOBP_PROTEIN_LOCALIZATION_TO_MEMBRANE	GOBP_CAMERA_TYPE_EYE_DEVELOPMENT	0.104062
hsa.miR.137	GOBP_DEFENSE_RESPONSE_TO_OTHER_ORGANISM	0.104061
denovo_schizophrenia	Circadian_entrainment	0.104059
LIPID_MODIFYING_AGENTS_PLAIN	GOBP_REGULATION_OF_MAPK_CASCADE	0.104055
GOBP_CELLULAR_HOMEOSTASIS	GOBP_GLYCOPROTEIN_BIOSYNTHETIC_PROCESS	0.104055
GOBP_SENSORY_ORGAN_DEVELOPMENT	GOBP_GLYCEROPHOSPHOLIPID_METABOLIC_PROCESS	0.104054
GOBP_REGULATION_OF_MRNA_METABOLIC_PROCESS	GOBP_POSITIVE_REGULATION_OF_MAPK_CASCADE	0.104052
GOBP_CELL_CYCLE_G1_S_PHASE_TRANSITION	GOBP_PROTEIN_IMPORT	0.104052
GOBP_NEURON_DEATH	GOBP_HEART_DEVELOPMENT	0.104051
GOBP_DEFENSE_RESPONSE_TO_OTHER_ORGANISM	GOBP_NEGATIVE_REGULATION_OF_INTRACELLULAR_TRANSPORT	0.104051
denovo_schizophrenia	GOBP_MYELOID_CELL_DIFFERENTIATION	0.10405
HORMONE_ANTAGONISTS_AND_RELATED_AGENTS	GOBP_POSITIVE_REGULATION_OF_RESPONSE_TO_EXTERNAL_STIMULUS	0.104049
GOBP_PROTEIN_IMPORT	GOBP_REGULATION_OF_CELL_CYCLE_PROCESS	0.104049
GOBP_REGULATION_OF_SECRETION	GOBP_DNA_REPAIR	0.104046
GOBP_REGULATION_OF_CELL_MORPHOGENESIS	GOBP_EMBRYO_DEVELOPMENT	0.104042
GOBP_LYMPHOCYTE_ACTIVATION	GOBP_POSITIVE_REGULATION_OF_GTPASE_ACTIVITY	0.10404
GOBP_REGULATION_OF_SMALL_MOLECULE_METABOLIC_PROCESS	GOBP_METHYLATION	0.104039
hsa.miR.137	GOBP_HEART_DEVELOPMENT	0.104038
FMRP.targets	GOBP_REGULATION_OF_CHEMOTAXIS	0.104033
GOBP_CELLULAR_COMPONENT_DISASSEMBLY	GOBP_PHOSPHOLIPID_METABOLIC_PROCESS	0.10403
omim_intellectual_disability	GOBP_REGULATION_OF_CELLULAR_COMPONENT_MOVEMENT	0.10403
GOBP_REGULATION_OF_STRESS_ACTIVATED_PROTEIN_KINASE_SIGNALING_CASCADE	GOBP_CELLULAR_HOMEOSTASIS	0.104028
GOBP_CELL_CYCLE_PROCESS	GOBP_MUSCLE_CONTRACTION	0.104024
GOBP_REGULATION_OF_MITOCHONDRION_ORGANIZATION	GOBP_ACTIVATION_OF_IMMUNE_RESPONSE	0.104023
Anorexia_nervosa	GOBP_CELLULAR_AMINO_ACID_METABOLIC_PROCESS	0.104019
Dopaminergic_synapse	GOBP_POSITIVE_REGULATION_OF_MAPK_CASCADE	0.104018
GOBP_ACTOMYOSIN_STRUCTURE_ORGANIZATION	GOBP_REGULATION_OF_CELL_CYCLE_PROCESS	0.104016
Dopaminergic_synapse	GOBP_ORGANONITROGEN_COMPOUND_BIOSYNTHETIC_PROCESS	0.104014
GOBP_GLYCOPROTEIN_METABOLIC_PROCESS	GOBP_GLYCEROPHOSPHOLIPID_METABOLIC_PROCESS	0.104014
GOBP_CENTRAL_NERVOUS_SYSTEM_DEVELOPMENT	GOBP_MUSCLE_CONTRACTION	0.104013
GOBP_CELLULAR_RESPONSE_TO_PEPTIDE	GOBP_REGULATION_OF_SIGNALING_RECEPTOR_ACTIVITY	0.104012
GOBP_REGULATION_OF_CELLULAR_RESPONSE_TO_HYPOXIA	GOBP_CELL_JUNCTION_ORGANIZATION	0.104012
GOBP_CELLULAR_RESPONSE_TO_CHEMICAL_STRESS	GOBP_CELL_JUNCTION_ORGANIZATION	0.104011
GOBP_REGULATION_OF_VESICLE_MEDIATED_TRANSPORT	GOBP_SENSORY_SYSTEM_DEVELOPMENT	0.104009
GOBP_NEGATIVE_REGULATION_OF_MITOTIC_CELL_CYCLE	GOBP_BEHAVIOR	0.104007
GOBP_NUCLEAR_CHROMOSOME_SEGREGATION	GOBP_REGULATION_OF_MYELOID_CELL_DIFFERENTIATION	0.104006
GOBP_BIOLOGICAL_ADHESION	GOBP_REGULATION_OF_MITOCHONDRION_ORGANIZATION	0.104005
GOBP_REGULATION_OF_HEMOPOIESIS	GOBP_CELLULAR_MODIFIED_AMINO_ACID_METABOLIC_PROCESS	0.104004
GOBP_NEGATIVE_REGULATION_OF_GROWTH	GOBP_MRNA_PROCESSING	0.104001
GOBP_CELLULAR_AMIDE_METABOLIC_PROCESS	GOBP_CELL_MATRIX_ADHESION	0.104001
GOBP_RESPONSE_TO_BACTERIUM	GOBP_SULFUR_COMPOUND_METABOLIC_PROCESS	0.104
GOBP_RESPONSE_TO_LIPID	GOBP_MUSCLE_CONTRACTION	0.103999
GOBP_REGULATION_OF_MYELOID_CELL_DIFFERENTIATION	GOBP_REGULATION_OF_TRANSMEMBRANE_TRANSPORT	0.103999
GOBP_RESPONSE_TO_WOUNDING	GOBP_CHROMOSOME_SEGREGATION	0.103996
GOBP_REGULATION_OF_MITOCHONDRION_ORGANIZATION	GOBP_PYRIMIDINE_NUCLEOSIDE_METABOLIC_PROCESS	0.103996
GOBP_NEURON_DEATH	GOBP_POSITIVE_REGULATION_OF_CELL_PROJECTION_ORGANIZATION	0.103995
Mitochondrion_.core.	GOBP_NEGATIVE_REGULATION_OF_CELL_POPULATION_PROLIFERATION	0.103994
GOBP_RESPONSE_TO_PEPTIDE	GOBP_IMPORT_INTO_NUCLEUS	0.103994
Synaptic_vesicle	GOBP_CELLULAR_RESPONSE_TO_CHEMICAL_STRESS	0.103988
GOBP_PROTEIN_CONTAINING_COMPLEX_LOCALIZATION	GOBP_POSITIVE_REGULATION_OF_PHOSPHORUS_METABOLIC_PROCESS	0.103987
GOBP_REGULATION_OF_NERVOUS_SYSTEM_DEVELOPMENT	GOBP_NEGATIVE_REGULATION_OF_MITOTIC_CELL_CYCLE	0.103987
GOBP_REGULATION_OF_NERVOUS_SYSTEM_DEVELOPMENT	GOBP_COVALENT_CHROMATIN_MODIFICATION	0.103984
omim_intellectual_disability	GOBP_PROCESS_UTILIZING_AUTOPHAGIC_MECHANISM	0.103984
GOBP_CELL_CYCLE_G2_M_PHASE_TRANSITION	GOBP_POSITIVE_REGULATION_OF_MAPK_CASCADE	0.103983
GOBP_DEVELOPMENTAL_GROWTH	GOBP_REGULATION_OF_TRANSPORTER_ACTIVITY	0.103981
omim_intellectual_disability	GOBP_RESPONSE_TO_ENDOPLASMIC_RETICULUM_STRESS	0.10398
GOBP_MITOTIC_NUCLEAR_DIVISION	GOBP_REGULATION_OF_NERVOUS_SYSTEM_DEVELOPMENT	0.103979
GOBP_ANATOMICAL_STRUCTURE_FORMATION_INVOLVED_IN_MORPHOGENESIS	GOBP_METHYLATION	0.103978
GOBP_NEGATIVE_REGULATION_OF_INTRINSIC_APOPTOTIC_SIGNALING_PATHWAY	GOBP_NUCLEAR_CHROMOSOME_SEGREGATION	0.103977
BP_SCZ_genetics_all_super	GOBP_ORGANIC_ACID_METABOLIC_PROCESS	0.103976
GOBP_EPITHELIAL_CELL_DIFFERENTIATION	GOBP_RAS_PROTEIN_SIGNAL_TRANSDUCTION	0.103974
CLOCK.CONTROLLED_WEAK	GOBP_REGULATION_OF_MITOCHONDRION_ORGANIZATION	0.103971
sw.gwas.3.4	GOBP_ACTIN_FILAMENT_BASED_PROCESS	0.103971
GOBP_REGULATION_OF_CATION_TRANSMEMBRANE_TRANSPORT	GOBP_LIPID_METABOLIC_PROCESS	0.103971
GOBP_REGULATION_OF_ANATOMICAL_STRUCTURE_MORPHOGENESIS	GOBP_ALCOHOL_METABOLIC_PROCESS	0.10397
GOBP_PROTEIN_CONTAINING_COMPLEX_LOCALIZATION	GOBP_INFLAMMATORY_RESPONSE	0.103969
Dopaminergic_synapse	GOBP_ALCOHOL_METABOLIC_PROCESS	0.103969
GOBP_REGULATION_OF_HEMOPOIESIS	GOBP_REGULATION_OF_MITOCHONDRION_ORGANIZATION	0.103966
GOBP_NEURON_DEATH	GOBP_CAMERA_TYPE_EYE_DEVELOPMENT	0.103966
GOBP_REGULATION_OF_CELLULAR_AMIDE_METABOLIC_PROCESS	GOBP_MONOCARBOXYLIC_ACID_METABOLIC_PROCESS	0.103965
GOBP_PEPTIDE_BIOSYNTHETIC_PROCESS	GOBP_UROGENITAL_SYSTEM_DEVELOPMENT	0.103963
Dopaminergic_synapse	GOBP_PEPTIDYL_AMINO_ACID_MODIFICATION	0.103962
GOBP_CELL_DIVISION	GOBP_GENERATION_OF_PRECURSOR_METABOLITES_AND_ENERGY	0.103961
GOBP_ORGANOPHOSPHATE_BIOSYNTHETIC_PROCESS	GOBP_SENSORY_SYSTEM_DEVELOPMENT	0.10396
GOBP_POSITIVE_REGULATION_OF_NUCLEOBASE_CONTAINING_COMPOUND_METABOLIC_PROCESS	GOBP_TRNA_METABOLIC_PROCESS	0.103959
GOBP_REGULATION_OF_PROTEIN_KINASE_ACTIVITY	GOBP_NCRNA_PROCESSING	0.103959
GOBP_POSITIVE_REGULATION_OF_MULTICELLULAR_ORGANISMAL_PROCESS	GOBP_CARBOHYDRATE_BIOSYNTHETIC_PROCESS	0.103958
GOBP_RESPONSE_TO_PEPTIDE	GOBP_REGULATION_OF_STRESS_ACTIVATED_PROTEIN_KINASE_SIGNALING_CASCADE	0.103958
denovo_schizophrenia	GOBP_METANEPHROS_DEVELOPMENT	0.103956
omim_intellectual_disability	GOBP_POSITIVE_REGULATION_OF_CELL_CYCLE	0.103955
GOBP_VESICLE_MEDIATED_TRANSPORT_IN_SYNAPSE	GOBP_PEPTIDYL_AMINO_ACID_MODIFICATION	0.103955
OTHER_ANALGESICS_AND_ANTIPYRETICS	GOBP_RESPONSE_TO_ENDOPLASMIC_RETICULUM_STRESS	0.103954
GOBP_INOSITOL_LIPID_MEDIATED_SIGNALING	GOBP_RNA_PROCESSING	0.103946
GOBP_REGULATION_OF_CELLULAR_AMIDE_METABOLIC_PROCESS	GOBP_TRNA_METABOLIC_PROCESS	0.103945
GOBP_ORGANIC_HYDROXY_COMPOUND_METABOLIC_PROCESS	GOBP_POSITIVE_REGULATION_OF_CELLULAR_COMPONENT_BIOGENESIS	0.103944
GOBP_CELLULAR_PROTEIN_CONTAINING_COMPLEX_ASSEMBLY	GOBP_REGULATION_OF_SIGNALING_RECEPTOR_ACTIVITY	0.103941
CARDIAC_STIMULANTS_EXCL._CARDIAC_GLYCOSIDES	GOBP_ADENYLATE_CYCLASE_INHIBITING_SEROTONIN_RECEPTOR_SIGNALING_PATHWAY	0.103936
Pre.synapse	GOBP_LEUKOCYTE_MIGRATION	0.103936
GOBP_SENSORY_ORGAN_DEVELOPMENT	GOBP_MITOCHONDRION_ORGANIZATION	0.103931
GOBP_REGULATION_OF_MRNA_METABOLIC_PROCESS	GOBP_POSITIVE_REGULATION_OF_MULTICELLULAR_ORGANISMAL_PROCESS	0.103929
GOBP_ORGANONITROGEN_COMPOUND_BIOSYNTHETIC_PROCESS	GOBP_POSITIVE_REGULATION_OF_CELL_PROJECTION_ORGANIZATION	0.103927
GOBP_CARBOHYDRATE_DERIVATIVE_BIOSYNTHETIC_PROCESS	GOBP_AMEBOIDAL_TYPE_CELL_MIGRATION	0.103926
GOBP_RESPONSE_TO_ENDOPLASMIC_RETICULUM_STRESS	GOBP_DENDRITE_DEVELOPMENT	0.103925
GOBP_CELLULAR_RESPONSE_TO_ORGANIC_CYCLIC_COMPOUND	GOBP_REGULATION_OF_POTASSIUM_ION_TRANSPORT	0.103924
GOBP_REGULATION_OF_INFLAMMATORY_RESPONSE	GOBP_PROTEIN_CONTAINING_COMPLEX_LOCALIZATION	0.103921
GOBP_REGULATION_OF_DNA_BINDING_TRANSCRIPTION_FACTOR_ACTIVITY	GOBP_CHROMOSOME_SEGREGATION	0.103921
DOPAMINERGIC_AGENTS	GOBP_INTRACELLULAR_PROTEIN_TRANSPORT	0.10392
GOBP_REGULATION_OF_RELEASE_OF_CYTOCHROME_C_FROM_MITOCHONDRIA	GOBP_VASCULATURE_DEVELOPMENT	0.103919
Urologicals	GOBP_MODIFICATION_DEPENDENT_MACROMOLECULE_CATABOLIC_PROCESS	0.103913
Body_mass_index	GOBP_ORGANONITROGEN_COMPOUND_BIOSYNTHETIC_PROCESS	0.103913
GOBP_REGULATION_OF_INTRACELLULAR_SIGNAL_TRANSDUCTION	GOBP_REGULATION_OF_CELLULAR_RESPONSE_TO_HYPOXIA	0.103913
GOBP_ORGANIC_CYCLIC_COMPOUND_CATABOLIC_PROCESS	GOBP_CELLULAR_RESPONSE_TO_PEPTIDE_HORMONE_STIMULUS	0.103908
Synaptic_vesicle	GOBP_INFLAMMATORY_RESPONSE	0.103905
OTHER_GYNECOLOGICALS	GOBP_NUCLEAR_TRANSPORT	0.103903
GOBP_NEGATIVE_REGULATION_OF_GROWTH	GOBP_CELLULAR_AMINO_ACID_METABOLIC_PROCESS	0.1039
Mitochondrion_.core.	fmrp.ascano	0.103894
CARDIAC_STIMULANTS_EXCL._CARDIAC_GLYCOSIDES	GOBP_RECEPTOR_INTERNALIZATION	0.103894
GOBP_ANATOMICAL_STRUCTURE_HOMEOSTASIS	GOBP_CELLULAR_CARBOHYDRATE_METABOLIC_PROCESS	0.103891
GOBP_REGULATION_OF_NERVOUS_SYSTEM_DEVELOPMENT	GOBP_REGULATION_OF_MITOCHONDRION_ORGANIZATION	0.10389
PSYCHOSTIMULANTS_AGENTS_USED_FOR_ADHD_AND_NOOTROPICS	GOBP_REGULATION_OF_CELL_CYCLE	0.10388
GOBP_SMALL_MOLECULE_BIOSYNTHETIC_PROCESS	GOBP_PROTEIN_POLYUBIQUITINATION	0.103877
GOBP_REGULATION_OF_PROTEIN_STABILITY	GOBP_CELL_MATRIX_ADHESION	0.103875
GOBP_TISSUE_MORPHOGENESIS	GOBP_SULFUR_COMPOUND_METABOLIC_PROCESS	0.103869
GOBP_CELL_MATRIX_ADHESION	GOBP_ORGANIC_ACID_METABOLIC_PROCESS	0.103868
CLOCK.CONTROLLED_WEAK	GOBP_CENTRAL_NERVOUS_SYSTEM_DEVELOPMENT	0.103868
GOBP_HEAD_DEVELOPMENT	GOBP_RESPONSE_TO_BACTERIUM	0.103866
GOBP_REGULATION_OF_MYELOID_CELL_DIFFERENTIATION	GOBP_CELLULAR_COMPONENT_MORPHOGENESIS	0.10386
GOBP_AXON_DEVELOPMENT	GOBP_NEGATIVE_REGULATION_OF_NUCLEOBASE_CONTAINING_COMPOUND_METABOLIC_PROCESS	0.10386
GOBP_CATION_TRANSMEMBRANE_TRANSPORT	GOBP_RNA_SPLICING	0.103859
GOBP_HOMEOSTASIS_OF_NUMBER_OF_CELLS	GOBP_PROTEIN_LOCALIZATION_TO_NUCLEUS	0.103859
GOBP_ESTABLISHMENT_OF_PROTEIN_LOCALIZATION_TO_ORGANELLE	GOBP_REGULATION_OF_SMALL_GTPASE_MEDIATED_SIGNAL_TRANSDUCTION	0.103859
GOBP_ESTABLISHMENT_OF_PROTEIN_LOCALIZATION_TO_MEMBRANE	GOBP_NEGATIVE_REGULATION_OF_TRANSCRIPTION_BY_RNA_POLYMERASE_II	0.103857
GOBP_EPITHELIAL_TUBE_MORPHOGENESIS	GOBP_CELLULAR_LIPID_METABOLIC_PROCESS	0.103857
GOBP_REGULATION_OF_CELLULAR_RESPONSE_TO_HYPOXIA	GOBP_ACTOMYOSIN_STRUCTURE_ORGANIZATION	0.103856
GOBP_NEGATIVE_REGULATION_OF_RESPONSE_TO_EXTERNAL_STIMULUS	GOBP_ACTOMYOSIN_STRUCTURE_ORGANIZATION	0.103851
GOBP_RESPONSE_TO_ENDOPLASMIC_RETICULUM_STRESS	GOBP_REGULATION_OF_NEURON_PROJECTION_DEVELOPMENT	0.10385
GOBP_CARBOHYDRATE_DERIVATIVE_METABOLIC_PROCESS	GOBP_PROTEIN_DEPHOSPHORYLATION	0.103843
GOBP_INTRINSIC_APOPTOTIC_SIGNALING_PATHWAY	GOBP_AXON_DEVELOPMENT	0.103842
GOBP_CELL_DIFFERENTIATION_INVOLVED_IN_METANEPHROS_DEVELOPMENT	GOBP_CELLULAR_AMINO_ACID_METABOLIC_PROCESS	0.103842
GOBP_POSITIVE_REGULATION_OF_CATABOLIC_PROCESS	GOBP_RESPONSE_TO_MECHANICAL_STIMULUS	0.103839
GOBP_POSITIVE_REGULATION_OF_MULTICELLULAR_ORGANISMAL_PROCESS	GOBP_CELLULAR_MODIFIED_AMINO_ACID_METABOLIC_PROCESS	0.103838
GOBP_REGULATION_OF_RETROGRADE_PROTEIN_TRANSPORT_ER_TO_CYTOSOL	GOBP_NEGATIVE_REGULATION_OF_GENE_EXPRESSION	0.103836
GOBP_REGULATION_OF_RESPONSE_TO_ENDOPLASMIC_RETICULUM_STRESS	GOBP_REGULATION_OF_NERVOUS_SYSTEM_DEVELOPMENT	0.103836
LIPID_MODIFYING_AGENTS_PLAIN	GOBP_SMALL_MOLECULE_BIOSYNTHETIC_PROCESS	0.103835
GOBP_NCRNA_PROCESSING	GOBP_MYELOID_LEUKOCYTE_MEDIATED_IMMUNITY	0.103835
hsa.miR.137	denovo_schizophrenia	0.103835
GOBP_POSITIVE_REGULATION_OF_CELL_PROJECTION_ORGANIZATION	GOBP_NOTCH_SIGNALING_PATHWAY	0.103834
BP_SCZ_genetics_all_super	GOBP_PROTEIN_LOCALIZATION_TO_MEMBRANE	0.103834
GOBP_ORGANELLE_LOCALIZATION	GOBP_ALCOHOL_METABOLIC_PROCESS	0.10383
GOBP_ESTABLISHMENT_OF_PROTEIN_LOCALIZATION_TO_MEMBRANE	GOBP_RESPONSE_TO_OXIDATIVE_STRESS	0.103829
GOBP_CELLULAR_COMPONENT_DISASSEMBLY	GOBP_GLYCEROPHOSPHOLIPID_METABOLIC_PROCESS	0.103828
Body_mass_index	GOBP_REGULATION_OF_CELLULAR_COMPONENT_BIOGENESIS	0.103826
GOBP_METHYLATION	GOBP_NEGATIVE_REGULATION_OF_CELL_POPULATION_PROLIFERATION	0.103826
GOBP_G_PROTEIN_COUPLED_RECEPTOR_SIGNALING_PATHWAY	GOBP_DNA_REPAIR	0.103825
GOBP_CELLULAR_MODIFIED_AMINO_ACID_METABOLIC_PROCESS	GOBP_CIRCULATORY_SYSTEM_PROCESS	0.103824
GOBP_REGULATION_OF_NEUROGENESIS	GOBP_ORGANELLE_FISSION	0.103822
hsa.miR.137	GOBP_POSITIVE_REGULATION_OF_PROTEIN_KINASE_ACTIVITY	0.103821
GOBP_IMPORT_INTO_NUCLEUS	GOBP_NEGATIVE_REGULATION_OF_CELL_CYCLE	0.103818
GOBP_POSITIVE_REGULATION_OF_CELL_CYCLE_PROCESS	GOBP_SMALL_GTPASE_MEDIATED_SIGNAL_TRANSDUCTION	0.103816
GOBP_NUCLEAR_CHROMOSOME_SEGREGATION	GOBP_RESPONSE_TO_HORMONE	0.103815
GOBP_PROTEIN_LOCALIZATION_TO_PLASMA_MEMBRANE	GOBP_EMBRYONIC_MORPHOGENESIS	0.103815
GOBP_NUCLEOBASE_CONTAINING_SMALL_MOLECULE_METABOLIC_PROCESS	GOBP_WOUND_HEALING	0.103811
GOBP_ALPHA_AMINO_ACID_METABOLIC_PROCESS	GOBP_REGULATION_OF_ION_TRANSPORT	0.103808
GOBP_ORGANIC_CYCLIC_COMPOUND_CATABOLIC_PROCESS	GOBP_ENDOCYTOSIS	0.103808
GOBP_CELL_CELL_ADHESION	GOBP_COVALENT_CHROMATIN_MODIFICATION	0.103805
GOBP_CELLULAR_RESPONSE_TO_NITROGEN_COMPOUND	GOBP_RNA_SPLICING	0.103804
GOBP_ESTABLISHMENT_OF_PROTEIN_LOCALIZATION_TO_ORGANELLE	GOBP_ANTIGEN_RECEPTOR_MEDIATED_SIGNALING_PATHWAY	0.1038
GOBP_PROTEIN_LOCALIZATION_TO_MEMBRANE	GOBP_METHYLATION	0.103799
GOBP_REGULATION_OF_NEURON_PROJECTION_DEVELOPMENT	GOBP_PROTEIN_POLYUBIQUITINATION	0.103796
GOBP_ESTABLISHMENT_OF_PROTEIN_LOCALIZATION_TO_MEMBRANE	GOBP_POSITIVE_REGULATION_OF_MAPK_CASCADE	0.103796
GOBP_VESICLE_MEDIATED_TRANSPORT_IN_SYNAPSE	GOBP_CELL_ACTIVATION	0.103795
GOBP_POSITIVE_REGULATION_OF_CATABOLIC_PROCESS	GOBP_SENSORY_ORGAN_DEVELOPMENT	0.103793
BP_SCZ_genetics_all_super	GOBP_REGULATION_OF_VESICLE_MEDIATED_TRANSPORT	0.103793
OTHER_ANALGESICS_AND_ANTIPYRETICS	GOBP_BLOOD_VESSEL_MORPHOGENESIS	0.10379
Body_mass_index	GOBP_CELLULAR_CARBOHYDRATE_METABOLIC_PROCESS	0.103788
Cytoplasm_.core.	GOBP_REGULATION_OF_CELL_PROJECTION_ORGANIZATION	0.103784
GOBP_REGULATION_OF_MYELOID_CELL_DIFFERENTIATION	GOBP_RESPONSE_TO_EXTRACELLULAR_STIMULUS	0.103782
GOBP_BLOOD_VESSEL_MORPHOGENESIS	GOBP_MALE_GAMETE_GENERATION	0.103782
ANTIPSYCHOTICS	GOBP_POSITIVE_REGULATION_OF_TRANSCRIPTION_BY_RNA_POLYMERASE_II	0.103781
GOBP_ORGANIC_HYDROXY_COMPOUND_METABOLIC_PROCESS	GOBP_ORGANELLE_LOCALIZATION	0.103781
GOBP_NUCLEAR_TRANSPORT	GOBP_SMALL_GTPASE_MEDIATED_SIGNAL_TRANSDUCTION	0.103779
GOBP_SKELETAL_SYSTEM_MORPHOGENESIS	GOBP_CELL_MATRIX_ADHESION	0.103778
GOBP_GLYCOSYL_COMPOUND_BIOSYNTHETIC_PROCESS	GOBP_INFLAMMATORY_RESPONSE	0.103777
GOBP_CYTOSKELETON_ORGANIZATION	GOBP_OSSIFICATION	0.103775
GOBP_CARBOHYDRATE_BIOSYNTHETIC_PROCESS	GOBP_RESPONSE_TO_WOUNDING	0.103773
CLOCK.CONTROLLED_WEAK	GOBP_PROTEIN_POLYUBIQUITINATION	0.103773
GOBP_ANION_TRANSMEMBRANE_TRANSPORT	GOBP_SULFUR_COMPOUND_METABOLIC_PROCESS	0.103771
GOBP_RECEPTOR_METABOLIC_PROCESS	GOBP_CELLULAR_ION_HOMEOSTASIS	0.10377
hsa.miR.137	GOBP_GENERATION_OF_PRECURSOR_METABOLITES_AND_ENERGY	0.103766
GOBP_CELL_JUNCTION_ASSEMBLY	GOBP_AGING	0.103766
GOBP_REGULATION_OF_PROTEIN_LOCALIZATION	GOBP_POSITIVE_REGULATION_OF_NEURON_PROJECTION_DEVELOPMENT	0.103764
GOBP_REGULATION_OF_SMALL_GTPASE_MEDIATED_SIGNAL_TRANSDUCTION	GOBP_ORGANOPHOSPHATE_METABOLIC_PROCESS	0.103761
GOBP_MACROMOLECULE_METHYLATION	GOBP_GENERATION_OF_PRECURSOR_METABOLITES_AND_ENERGY	0.10376
DOPAMINERGIC_AGENTS	GOBP_CELLULAR_AMIDE_METABOLIC_PROCESS	0.103757
Neuroactive_ligand.receptor_interaction	GOBP_MALE_GAMETE_GENERATION	0.103756
GOBP_REGULATION_OF_CELL_DEVELOPMENT	GOBP_METAL_ION_HOMEOSTASIS	0.103753
OTHER_ANALGESICS_AND_ANTIPYRETICS	GOBP_REGULATION_OF_CELL_CYCLE_PROCESS	0.103748
GOBP_POSITIVE_REGULATION_OF_DEVELOPMENTAL_PROCESS	GOBP_GOLGI_VESICLE_TRANSPORT	0.103745
GOBP_CELLULAR_RESPONSE_TO_LIPID	GOBP_RAS_PROTEIN_SIGNAL_TRANSDUCTION	0.10374
GOBP_CELL_CYCLE_G1_S_PHASE_TRANSITION	GOBP_MITOCHONDRION_ORGANIZATION	0.103739
GOBP_ESTABLISHMENT_OF_PROTEIN_LOCALIZATION_TO_ORGANELLE	GOBP_HEART_PROCESS	0.103737
GOBP_MACROMOLECULE_METHYLATION	GOBP_RAS_PROTEIN_SIGNAL_TRANSDUCTION	0.103733
GOBP_RECEPTOR_METABOLIC_PROCESS	GOBP_POSITIVE_REGULATION_OF_RESPONSE_TO_EXTERNAL_STIMULUS	0.103731
GOBP_CARDIAC_MUSCLE_CONTRACTION	GOBP_REGULATION_OF_IMMUNE_RESPONSE	0.103731
GOBP_ESTABLISHMENT_OF_ORGANELLE_LOCALIZATION	GOBP_REGULATION_OF_GTPASE_ACTIVITY	0.103729
GOBP_MONOCARBOXYLIC_ACID_METABOLIC_PROCESS	GOBP_MITOCHONDRION_ORGANIZATION	0.103728
GOBP_REGULATION_OF_MITOCHONDRION_ORGANIZATION	GOBP_INFLAMMATORY_RESPONSE	0.103727
GOBP_MULTICELLULAR_ORGANISM_REPRODUCTION	GOBP_REGULATION_OF_CELL_MORPHOGENESIS	0.103724
GOBP_ORGANIC_ACID_BIOSYNTHETIC_PROCESS	GOBP_ENERGY_DERIVATION_BY_OXIDATION_OF_ORGANIC_COMPOUNDS	0.103723
GOBP_REGULATION_OF_NEUROTRANSMITTER_RECEPTOR_ACTIVITY	GOBP_INORGANIC_ION_TRANSMEMBRANE_TRANSPORT	0.103721
PI3K.Akt_signaling_pathway	LIPID_MODIFYING_AGENTS_PLAIN	0.10372
GOBP_ACTIN_FILAMENT_BASED_PROCESS	GOBP_OSSIFICATION	0.10372
Pre_post_synaptic_genes	OTHER_ANALGESICS_AND_ANTIPYRETICS	0.103718
GOBP_GLYCOPROTEIN_METABOLIC_PROCESS	GOBP_CELLULAR_RESPONSE_TO_DNA_DAMAGE_STIMULUS	0.103717
GOBP_CELL_JUNCTION_ORGANIZATION	GOBP_DNA_REPAIR	0.103714
GOBP_POSITIVE_REGULATION_OF_TRANSCRIPTION_BY_RNA_POLYMERASE_II	GOBP_CELL_JUNCTION_ASSEMBLY	0.103713
GOBP_CELL_MORPHOGENESIS_INVOLVED_IN_NEURON_DIFFERENTIATION	GOBP_RESPONSE_TO_EXTRACELLULAR_STIMULUS	0.103711
GOBP_REGULATION_OF_SYSTEM_PROCESS	GOBP_PROTEIN_POLYUBIQUITINATION	0.10371
GOBP_MYELOID_CELL_DIFFERENTIATION	GOBP_PROTEIN_IMPORT	0.10371
Synaptic_vesicle	GOBP_LIPID_BIOSYNTHETIC_PROCESS	0.103709
GOBP_POSITIVE_REGULATION_OF_CELLULAR_COMPONENT_BIOGENESIS	GOBP_SKELETAL_SYSTEM_DEVELOPMENT	0.103707
GOBP_CELL_CYCLE_G2_M_PHASE_TRANSITION	GOBP_SULFUR_COMPOUND_METABOLIC_PROCESS	0.103703
hsa.miR.137	GOBP_RESPONSE_TO_PEPTIDE	0.1037
GOBP_POSITIVE_REGULATION_OF_CATALYTIC_ACTIVITY	GOBP_GLYCOPROTEIN_BIOSYNTHETIC_PROCESS	0.103699
GOBP_ALPHA_AMINO_ACID_METABOLIC_PROCESS	GOBP_PHOSPHOLIPID_METABOLIC_PROCESS	0.103697
GOBP_POSITIVE_REGULATION_OF_TRANSCRIPTION_BY_RNA_POLYMERASE_II	GOBP_REGULATION_OF_SIGNALING_RECEPTOR_ACTIVITY	0.103697
GOBP_CELL_CYCLE_G1_S_PHASE_TRANSITION	GOBP_MRNA_PROCESSING	0.103695
GOBP_MICROTUBULE_CYTOSKELETON_ORGANIZATION_INVOLVED_IN_MITOSIS	GOBP_CELL_CELL_ADHESION	0.103693
OTHER_GYNECOLOGICALS	GOBP_SENSORY_SYSTEM_DEVELOPMENT	0.103692
GOBP_REGULATION_OF_NEURON_PROJECTION_DEVELOPMENT	GOBP_GLYCEROPHOSPHOLIPID_METABOLIC_PROCESS	0.103691
GOBP_NEGATIVE_REGULATION_OF_NUCLEOBASE_CONTAINING_COMPOUND_METABOLIC_PROCESS	GOBP_NEGATIVE_REGULATION_OF_INTRACELLULAR_TRANSPORT	0.103687
GOBP_ACTIN_FILAMENT_BASED_PROCESS	GOBP_PROTEIN_POLYUBIQUITINATION	0.103686
PERIPHERAL_VASODILATORS	GOBP_REGULATION_OF_MYELOID_CELL_DIFFERENTIATION	0.103685
GOBP_REGULATION_OF_CELLULAR_RESPONSE_TO_STRESS	GOBP_SKELETAL_SYSTEM_DEVELOPMENT	0.103684
THROAT_PREPARATIONS	GOBP_REGULATION_OF_NERVOUS_SYSTEM_DEVELOPMENT	0.103682
GOBP_RECEPTOR_METABOLIC_PROCESS	GOBP_LEUKOCYTE_MEDIATED_IMMUNITY	0.103678
GOBP_NUCLEOBASE_CONTAINING_SMALL_MOLECULE_METABOLIC_PROCESS	GOBP_PROTEIN_DEPHOSPHORYLATION	0.103676
THROAT_PREPARATIONS	GOBP_NEURON_DIFFERENTIATION	0.103675
Chronotype	GOBP_CELL_SURFACE_RECEPTOR_SIGNALING_PATHWAY_INVOLVED_IN_CELL_CELL_SIGNALING	0.103674
GOBP_EPITHELIAL_CELL_DIFFERENTIATION	GOBP_NEGATIVE_REGULATION_OF_CELL_CYCLE_PROCESS	0.103673
Focal_adhesion	GOBP_GLYCOSYL_COMPOUND_BIOSYNTHETIC_PROCESS	0.103673
GOBP_ORGANIC_ACID_BIOSYNTHETIC_PROCESS	GOBP_CARBOHYDRATE_BIOSYNTHETIC_PROCESS	0.103673
GOBP_REGULATION_OF_CELL_CYCLE	GOBP_NEGATIVE_REGULATION_OF_INTRACELLULAR_TRANSPORT	0.10367
GOBP_CELL_CELL_SIGNALING	GOBP_CELLULAR_MODIFIED_AMINO_ACID_METABOLIC_PROCESS	0.103668
GOBP_ORGANIC_CYCLIC_COMPOUND_CATABOLIC_PROCESS	GOBP_PROTEIN_LOCALIZATION_TO_NUCLEUS	0.103666
GOBP_GOLGI_VESICLE_TRANSPORT	GOBP_POSITIVE_REGULATION_OF_PROTEIN_KINASE_ACTIVITY	0.103665
GOBP_NEGATIVE_REGULATION_OF_ANION_TRANSPORT	GOBP_REGULATION_OF_CELL_CYCLE_PHASE_TRANSITION	0.103664
GOBP_CELLULAR_COMPONENT_MORPHOGENESIS	GOBP_CELLULAR_ION_HOMEOSTASIS	0.103663
sw.gwas.3.4	GOBP_EPITHELIAL_CELL_DIFFERENTIATION	0.103663
GOBP_REGULATION_OF_MRNA_METABOLIC_PROCESS	GOBP_INTRINSIC_APOPTOTIC_SIGNALING_PATHWAY	0.103662
GOBP_BIOLOGICAL_PROCESS_INVOLVED_IN_SYMBIOTIC_INTERACTION	GOBP_ENERGY_DERIVATION_BY_OXIDATION_OF_ORGANIC_COMPOUNDS	0.103659
GOBP_REGULATION_OF_PROTEIN_SERINE_THREONINE_KINASE_ACTIVITY	GOBP_PROTEIN_CONTAINING_COMPLEX_LOCALIZATION	0.103659
DIRECT_ACTING_ANTIVIRALS	GOBP_REGULATION_OF_INFLAMMATORY_RESPONSE	0.103655
GOBP_CELLULAR_CARBOHYDRATE_METABOLIC_PROCESS	GOBP_VASCULATURE_DEVELOPMENT	0.103655
GOBP_REGULATION_OF_ION_TRANSPORT	GOBP_METANEPHROS_DEVELOPMENT	0.10365
CLOCK.CONTROLLED_WEAK	GOBP_CELLULAR_HOMEOSTASIS	0.10365
GOBP_RESPONSE_TO_LIPID	GOBP_REGULATION_OF_ENDOCYTOSIS	0.10365
GOBP_REGULATION_OF_CELLULAR_PROTEIN_LOCALIZATION	GOBP_ORGANIC_ACID_BIOSYNTHETIC_PROCESS	0.103646
GOBP_REGULATION_OF_NEUROTRANSMITTER_RECEPTOR_ACTIVITY	GOBP_ESTABLISHMENT_OF_ORGANELLE_LOCALIZATION	0.103645
PERIPHERAL_VASODILATORS	GOBP_POSITIVE_REGULATION_OF_CELL_CYCLE	0.103645
GOBP_NEURON_APOPTOTIC_PROCESS	GOBP_MALE_GAMETE_GENERATION	0.103645
GOBP_CELL_SURFACE_RECEPTOR_SIGNALING_PATHWAY_INVOLVED_IN_CELL_CELL_SIGNALING	GOBP_RESPONSE_TO_DRUG	0.103642
GOBP_ORGANIC_CYCLIC_COMPOUND_CATABOLIC_PROCESS	GOBP_CELLULAR_COMPONENT_MORPHOGENESIS	0.103641
GOBP_NEGATIVE_REGULATION_OF_NUCLEOBASE_CONTAINING_COMPOUND_METABOLIC_PROCESS	GOBP_ORGANIC_ACID_BIOSYNTHETIC_PROCESS	0.103641
GOBP_BIOLOGICAL_ADHESION	GOBP_CARBOHYDRATE_BIOSYNTHETIC_PROCESS	0.10364
GOBP_MICROTUBULE_BASED_PROCESS	GOBP_PROTEIN_POLYUBIQUITINATION	0.103635
denovo_schizophrenia	GOBP_RIBONUCLEOSIDE_METABOLIC_PROCESS	0.103635
GOBP_MUSCLE_CONTRACTION	GOBP_PEPTIDE_METABOLIC_PROCESS	0.103635
GOBP_CELL_JUNCTION_ORGANIZATION	GOBP_STRIATED_MUSCLE_CONTRACTION	0.103632
Body_mass_index	GOBP_REGULATION_OF_CATABOLIC_PROCESS	0.103632
GOBP_DIVALENT_INORGANIC_CATION_HOMEOSTASIS	GOBP_NEGATIVE_REGULATION_OF_RESPONSE_TO_EXTERNAL_STIMULUS	0.103632
GOBP_GLYCEROLIPID_METABOLIC_PROCESS	GOBP_REGULATION_OF_NEURON_PROJECTION_DEVELOPMENT	0.103629
clock_all	GOBP_POSITIVE_REGULATION_OF_CELL_PROJECTION_ORGANIZATION	0.103627
GOBP_NEGATIVE_REGULATION_OF_TRANSPORT	GOBP_POSITIVE_REGULATION_OF_CELL_CYCLE	0.103625
Mitochondrion_.core.	GOBP_GOLGI_VESICLE_TRANSPORT	0.103624
GOBP_CELL_DIVISION	GOBP_METHYLATION	0.103622
Dopaminergic_synapse	GOBP_REGULATION_OF_CELL_CYCLE_PROCESS	0.10362
GOBP_POSITIVE_REGULATION_OF_CELLULAR_COMPONENT_BIOGENESIS	GOBP_PROTEIN_POLYUBIQUITINATION	0.103619
GOBP_REGULATION_OF_INTRINSIC_APOPTOTIC_SIGNALING_PATHWAY	GOBP_PROTEIN_CONTAINING_COMPLEX_LOCALIZATION	0.103618
GOBP_ACTIN_MEDIATED_CELL_CONTRACTION	GOBP_G_PROTEIN_COUPLED_RECEPTOR_SIGNALING_PATHWAY	0.103617
GOBP_RECEPTOR_INTERNALIZATION	GOBP_POSITIVE_REGULATION_OF_NEURON_PROJECTION_DEVELOPMENT	0.103617
DIRECT_ACTING_ANTIVIRALS	GOBP_MRNA_PROCESSING	0.103612
OTHER_ANALGESICS_AND_ANTIPYRETICS	GOBP_IMMUNE_RESPONSE_REGULATING_SIGNALING_PATHWAY	0.103607
GOBP_REGULATION_OF_CATION_TRANSMEMBRANE_TRANSPORT	GOBP_GOLGI_VESICLE_TRANSPORT	0.103605
GOBP_ESTABLISHMENT_OF_PROTEIN_LOCALIZATION_TO_MEMBRANE	GOBP_CELLULAR_LIPID_METABOLIC_PROCESS	0.103603
GOBP_GOLGI_VESICLE_TRANSPORT	GOBP_POSITIVE_REGULATION_OF_RESPONSE_TO_EXTERNAL_STIMULUS	0.103601
GOBP_POSITIVE_REGULATION_OF_NEURON_PROJECTION_DEVELOPMENT	GOBP_G_PROTEIN_COUPLED_RECEPTOR_SIGNALING_PATHWAY	0.103598
GOBP_ALPHA_AMINO_ACID_METABOLIC_PROCESS	GOBP_GLYCEROPHOSPHOLIPID_METABOLIC_PROCESS	0.103598
GOBP_ANTIGEN_RECEPTOR_MEDIATED_SIGNALING_PATHWAY	GOBP_CELL_MORPHOGENESIS_INVOLVED_IN_DIFFERENTIATION	0.103598
DIRECT_ACTING_ANTIVIRALS	GOBP_MACROMOLECULE_METHYLATION	0.103597
GOBP_MICROTUBULE_CYTOSKELETON_ORGANIZATION_INVOLVED_IN_MITOSIS	GOBP_DEVELOPMENTAL_GROWTH	0.103596
GOBP_EPITHELIAL_TUBE_MORPHOGENESIS	GOBP_ORGANELLE_LOCALIZATION	0.103595
GOBP_SENSORY_SYSTEM_DEVELOPMENT	GOBP_RESPONSE_TO_PEPTIDE_HORMONE	0.103595
GOBP_PROTEIN_CONTAINING_COMPLEX_LOCALIZATION	GOBP_MITOCHONDRION_ORGANIZATION	0.103593
GOBP_MITOTIC_NUCLEAR_DIVISION	GOBP_NUCLEOBASE_CONTAINING_SMALL_MOLECULE_METABOLIC_PROCESS	0.103593
GOBP_GLYCOPROTEIN_BIOSYNTHETIC_PROCESS	GOBP_CHROMATIN_ORGANIZATION	0.103592
GOBP_REGULATION_OF_NEUROGENESIS	GOBP_SKELETAL_SYSTEM_DEVELOPMENT	0.103592
GOBP_REGULATION_OF_CELL_CYCLE_PHASE_TRANSITION	GOBP_IMPORT_INTO_NUCLEUS	0.103592
GOBP_CELL_CELL_ADHESION_VIA_PLASMA_MEMBRANE_ADHESION_MOLECULES	GOBP_CELL_CYCLE	0.103592
GOBP_REGULATION_OF_PEPTIDE_TRANSPORT	GOBP_POSITIVE_REGULATION_OF_GTPASE_ACTIVITY	0.103589
GOBP_CELLULAR_RESPONSE_TO_LIPID	GOBP_PROTEIN_LOCALIZATION_TO_NUCLEUS	0.103584
GOBP_PURINE_CONTAINING_COMPOUND_METABOLIC_PROCESS	GOBP_POSITIVE_REGULATION_OF_CELLULAR_COMPONENT_BIOGENESIS	0.103583
GOBP_POSITIVE_REGULATION_OF_INTRACELLULAR_SIGNAL_TRANSDUCTION	GOBP_REGULATION_OF_NEUROTRANSMITTER_RECEPTOR_ACTIVITY	0.103583
GOBP_REGULATION_OF_CELL_MORPHOGENESIS	GOBP_POSITIVE_REGULATION_OF_CELL_POPULATION_PROLIFERATION	0.103582
GOBP_REGULATION_OF_STRESS_ACTIVATED_PROTEIN_KINASE_SIGNALING_CASCADE	GOBP_CELL_MORPHOGENESIS	0.103582
PI3K.Akt_signaling_pathway	GOBP_NEGATIVE_REGULATION_OF_ION_TRANSPORT	0.103581
GOBP_CELLULAR_RESPONSE_TO_ORGANIC_CYCLIC_COMPOUND	GOBP_ESTABLISHMENT_OF_ORGANELLE_LOCALIZATION	0.103579
GOBP_REGULATION_OF_BINDING	GOBP_RESPONSE_TO_TOPOLOGICALLY_INCORRECT_PROTEIN	0.103579
GOBP_PROTEIN_LOCALIZATION_TO_MEMBRANE	GOBP_SULFUR_COMPOUND_METABOLIC_PROCESS	0.103579
GOBP_RESPONSE_TO_GROWTH_FACTOR	GOBP_MYELOID_LEUKOCYTE_MEDIATED_IMMUNITY	0.103576
GOBP_RESPONSE_TO_TOPOLOGICALLY_INCORRECT_PROTEIN	GOBP_NEGATIVE_REGULATION_OF_CELL_POPULATION_PROLIFERATION	0.103574
FMRP.targets	GOBP_PROTEIN_LOCALIZATION_TO_NUCLEUS	0.103573
GOBP_RESPONSE_TO_GROWTH_FACTOR	GOBP_REGULATION_OF_GTPASE_ACTIVITY	0.103566
GOBP_CATION_TRANSMEMBRANE_TRANSPORT	GOBP_REGULATION_OF_NEURON_PROJECTION_DEVELOPMENT	0.103564
GOBP_REGULATION_OF_BODY_FLUID_LEVELS	GOBP_GOLGI_VESICLE_TRANSPORT	0.10356
GOBP_SENSORY_SYSTEM_DEVELOPMENT	GOBP_RESPONSE_TO_OXIDATIVE_STRESS	0.103557
GOBP_INOSITOL_LIPID_MEDIATED_SIGNALING	GOBP_GLYCOPROTEIN_METABOLIC_PROCESS	0.103557
GOBP_COGNITION	GOBP_ORGANELLE_FISSION	0.103555
GOBP_REGULATION_OF_PEPTIDE_TRANSPORT	GOBP_CELL_DIFFERENTIATION_INVOLVED_IN_KIDNEY_DEVELOPMENT	0.103555
GOBP_REGULATION_OF_RELEASE_OF_CYTOCHROME_C_FROM_MITOCHONDRIA	GOBP_MACROMOLECULE_CATABOLIC_PROCESS	0.103552
GOBP_ORGANOPHOSPHATE_BIOSYNTHETIC_PROCESS	GOBP_REGULATION_OF_NERVOUS_SYSTEM_DEVELOPMENT	0.103551
GOBP_PEPTIDE_BIOSYNTHETIC_PROCESS	GOBP_REGULATION_OF_MITOCHONDRION_ORGANIZATION	0.103551
GOBP_ORGANONITROGEN_COMPOUND_CATABOLIC_PROCESS	GOBP_RIBONUCLEOSIDE_MONOPHOSPHATE_BIOSYNTHETIC_PROCESS	0.103548
HORMONE_ANTAGONISTS_AND_RELATED_AGENTS	GOBP_REGULATION_OF_SMALL_MOLECULE_METABOLIC_PROCESS	0.103548
GOBP_REGULATION_OF_MRNA_METABOLIC_PROCESS	GOBP_MITOCHONDRION_ORGANIZATION	0.103547
GOBP_CELL_CYCLE_PHASE_TRANSITION	GOBP_MONOCARBOXYLIC_ACID_METABOLIC_PROCESS	0.103541
GOBP_CELLULAR_LIPID_METABOLIC_PROCESS	GOBP_MUSCLE_CONTRACTION	0.103541
GOBP_ORGANELLE_ASSEMBLY	GOBP_POSITIVE_REGULATION_OF_GTPASE_ACTIVITY	0.10354
GOBP_ESTABLISHMENT_OF_ORGANELLE_LOCALIZATION	GOBP_DNA_REPAIR	0.103539
GOBP_CELL_DIFFERENTIATION_INVOLVED_IN_METANEPHROS_DEVELOPMENT	GOBP_CELL_MORPHOGENESIS	0.103539
Mitochondrion_.core.	GOBP_ANATOMICAL_STRUCTURE_FORMATION_INVOLVED_IN_MORPHOGENESIS	0.103538
GOBP_EPITHELIAL_TUBE_MORPHOGENESIS	GOBP_G_PROTEIN_COUPLED_RECEPTOR_SIGNALING_PATHWAY	0.103536
GOBP_ALPHA_AMINO_ACID_METABOLIC_PROCESS	GOBP_PROTEIN_PHOSPHORYLATION	0.103534
GOBP_EPITHELIAL_CELL_PROLIFERATION	GOBP_RESPONSE_TO_ENDOPLASMIC_RETICULUM_STRESS	0.103527
Mitochondrion_.core.	GOBP_REGULATION_OF_CELLULAR_LOCALIZATION	0.103524
GOBP_ALPHA_AMINO_ACID_METABOLIC_PROCESS	GOBP_REGULATION_OF_PHOSPHORUS_METABOLIC_PROCESS	0.103524
GOBP_REGULATION_OF_INTRACELLULAR_SIGNAL_TRANSDUCTION	GOBP_GLYCOSYL_COMPOUND_METABOLIC_PROCESS	0.103524
HORMONE_ANTAGONISTS_AND_RELATED_AGENTS	GOBP_PROTEIN_LOCALIZATION_TO_MEMBRANE	0.103524
GOBP_POSITIVE_REGULATION_OF_ORGANELLE_ORGANIZATION	GOBP_RNA_SPLICING_VIA_TRANSESTERIFICATION_REACTIONS	0.103519
GOBP_NUCLEAR_CHROMOSOME_SEGREGATION	GOBP_ENERGY_DERIVATION_BY_OXIDATION_OF_ORGANIC_COMPOUNDS	0.103518
GOBP_REGULATION_OF_CELLULAR_COMPONENT_BIOGENESIS	GOBP_STRIATED_MUSCLE_CONTRACTION	0.103518
GOBP_MITOTIC_NUCLEAR_DIVISION	GOBP_REGULATION_OF_CELL_DEVELOPMENT	0.10351
OTHER_GYNECOLOGICALS	GOBP_POSITIVE_REGULATION_OF_CELLULAR_COMPONENT_BIOGENESIS	0.103509
HORMONE_ANTAGONISTS_AND_RELATED_AGENTS	GOBP_POSITIVE_REGULATION_OF_CELLULAR_COMPONENT_ORGANIZATION	0.103505
GOBP_REGULATION_OF_NEUROGENESIS	GOBP_RESPONSE_TO_INORGANIC_SUBSTANCE	0.103505
GOBP_NCRNA_PROCESSING	GOBP_NEGATIVE_REGULATION_OF_PHOSPHORUS_METABOLIC_PROCESS	0.103502
GOBP_DENDRITE_DEVELOPMENT	GOBP_DEFENSE_RESPONSE	0.103501
PERIPHERAL_VASODILATORS	GOBP_POSITIVE_REGULATION_OF_CELLULAR_PROTEIN_LOCALIZATION	0.103501
OTHER_ANALGESICS_AND_ANTIPYRETICS	GOBP_REGULATION_OF_CELLULAR_RESPONSE_TO_STRESS	0.1035
GOBP_AMIDE_BIOSYNTHETIC_PROCESS	GOBP_HEART_PROCESS	0.103496
GOBP_ANION_TRANSMEMBRANE_TRANSPORT	GOBP_INTRINSIC_APOPTOTIC_SIGNALING_PATHWAY	0.103496
GOBP_RESPONSE_TO_PEPTIDE	GOBP_PROTEIN_POLYUBIQUITINATION	0.103494
ANESTHETICS_LOCAL	GOBP_NEGATIVE_REGULATION_OF_APOPTOTIC_SIGNALING_PATHWAY	0.103493
GOBP_REGULATION_OF_TRANSMEMBRANE_TRANSPORT	GOBP_CELLULAR_AMINO_ACID_METABOLIC_PROCESS	0.10349
GOBP_DEVELOPMENTAL_GROWTH	GOBP_RNA_SPLICING	0.103488
GOBP_SYNAPTIC_SIGNALING	GOBP_NUCLEAR_CHROMOSOME_SEGREGATION	0.103487
Drugs_for_functional_gastrointestinal_disorders	GOBP_ACTIVATION_OF_IMMUNE_RESPONSE	0.103486
GOBP_NEURON_DEVELOPMENT	GOBP_RESPONSE_TO_TOPOLOGICALLY_INCORRECT_PROTEIN	0.103485
GOBP_REGULATION_OF_CELL_ADHESION	GOBP_GENERATION_OF_PRECURSOR_METABOLITES_AND_ENERGY	0.103484
GOBP_MUSCLE_CONTRACTION	GOBP_LIPID_METABOLIC_PROCESS	0.103482
GOBP_REGULATION_OF_MYELOID_CELL_DIFFERENTIATION	GOBP_CARBOHYDRATE_BIOSYNTHETIC_PROCESS	0.103477
GOBP_REGULATION_OF_STRESS_ACTIVATED_PROTEIN_KINASE_SIGNALING_CASCADE	GOBP_SEXUAL_REPRODUCTION	0.103475
GOBP_NEGATIVE_REGULATION_OF_INTRACELLULAR_SIGNAL_TRANSDUCTION	GOBP_PROTEIN_LOCALIZATION_TO_PLASMA_MEMBRANE	0.103474
ANESTHETICS_LOCAL	GOBP_POSITIVE_REGULATION_OF_CELLULAR_COMPONENT_BIOGENESIS	0.103474
GOBP_POSITIVE_REGULATION_OF_RELEASE_OF_CYTOCHROME_C_FROM_MITOCHONDRIA	GOBP_REGULATION_OF_CELLULAR_COMPONENT_BIOGENESIS	0.103473
GOBP_KIDNEY_EPITHELIUM_DEVELOPMENT	GOBP_REGULATION_OF_ENDOCYTOSIS	0.103472
GOBP_INOSITOL_LIPID_MEDIATED_SIGNALING	GOBP_CELLULAR_COMPONENT_DISASSEMBLY	0.103471
GOBP_SENSORY_ORGAN_DEVELOPMENT	GOBP_RAS_PROTEIN_SIGNAL_TRANSDUCTION	0.10347
GOBP_REGULATION_OF_PEPTIDASE_ACTIVITY	GOBP_NEGATIVE_REGULATION_OF_TRANSCRIPTION_BY_RNA_POLYMERASE_II	0.103469
GOBP_CHROMOSOME_ORGANIZATION	GOBP_REGULATION_OF_NEURON_PROJECTION_DEVELOPMENT	0.103467
GOBP_POSITIVE_REGULATION_OF_RESPONSE_TO_EXTERNAL_STIMULUS	GOBP_CELLULAR_MODIFIED_AMINO_ACID_METABOLIC_PROCESS	0.103467
DOPAMINERGIC_AGENTS	GOBP_PEPTIDYL_LYSINE_MODIFICATION	0.103466
GOBP_CELL_DIFFERENTIATION_INVOLVED_IN_METANEPHROS_DEVELOPMENT	GOBP_MITOTIC_CELL_CYCLE	0.103466
SCZ.NS	GOBP_NEGATIVE_REGULATION_OF_APOPTOTIC_SIGNALING_PATHWAY	0.103464
GOBP_BLOOD_VESSEL_MORPHOGENESIS	GOBP_GLYCOPROTEIN_METABOLIC_PROCESS	0.103462
hsa.miR.137	GOBP_REGULATION_OF_PROTEOLYSIS	0.103461
GOBP_REGULATION_OF_CELLULAR_RESPONSE_TO_STRESS	GOBP_REGULATION_OF_TRANSPORTER_ACTIVITY	0.10346
Endocytosis	GOBP_REGULATION_OF_VASCULATURE_DEVELOPMENT	0.103458
ANESTHETICS_LOCAL	GOBP_TISSUE_MORPHOGENESIS	0.103458
PI3K.Akt_signaling_pathway	GOBP_ORGANIC_HYDROXY_COMPOUND_BIOSYNTHETIC_PROCESS	0.103458
PSD_.human_core.	GOBP_RESPONSE_TO_BACTERIUM	0.103456
GOBP_REGULATION_OF_CELLULAR_AMIDE_METABOLIC_PROCESS	GOBP_REGULATION_OF_MITOCHONDRION_ORGANIZATION	0.103456
GOBP_NEGATIVE_REGULATION_OF_ANION_TRANSPORT	GOBP_CELLULAR_PROTEIN_CONTAINING_COMPLEX_ASSEMBLY	0.103455
GOBP_NEGATIVE_REGULATION_OF_CELL_CYCLE	GOBP_PROTEIN_IMPORT	0.103452
HORMONE_ANTAGONISTS_AND_RELATED_AGENTS	FMRP.targets	0.103452
GOBP_VESICLE_MEDIATED_TRANSPORT_IN_SYNAPSE	GOBP_ORGANELLE_ASSEMBLY	0.10345
GOBP_NEGATIVE_REGULATION_OF_ION_TRANSPORT	GOBP_REGULATION_OF_PROTEIN_STABILITY	0.10345
ID.NS	GOBP_REGULATION_OF_ION_TRANSPORT	0.103449
GOBP_RESPONSE_TO_TOPOLOGICALLY_INCORRECT_PROTEIN	GOBP_MICROTUBULE_BASED_PROCESS	0.103448
GOBP_REGULATION_OF_NEURON_PROJECTION_DEVELOPMENT	GOBP_MYELOID_LEUKOCYTE_MEDIATED_IMMUNITY	0.103447
TOPICAL_PRODUCTS_FOR_JOINT_AND_MUSCULAR_PAIN	GOBP_METANEPHROS_DEVELOPMENT	0.103446
GOBP_ORGANELLE_FISSION	GOBP_CIRCULATORY_SYSTEM_PROCESS	0.103444
ANESTHETICS_LOCAL	GOBP_NEGATIVE_REGULATION_OF_CELL_CYCLE	0.103443
GOBP_REGULATION_OF_APOPTOTIC_SIGNALING_PATHWAY	GOBP_KIDNEY_EPITHELIUM_DEVELOPMENT	0.103443
GOBP_INORGANIC_ION_TRANSMEMBRANE_TRANSPORT	GOBP_NEGATIVE_REGULATION_OF_TRANSCRIPTION_BY_RNA_POLYMERASE_II	0.103437
Mitochondrion_.core.	GOBP_POSITIVE_REGULATION_OF_SIGNALING	0.103437
GOBP_REGULATION_OF_NEUROGENESIS	GOBP_NEGATIVE_REGULATION_OF_MITOTIC_CELL_CYCLE	0.103437
GOBP_CARBOHYDRATE_DERIVATIVE_BIOSYNTHETIC_PROCESS	GOBP_REGULATION_OF_TRANS_SYNAPTIC_SIGNALING	0.103435
Neuroactive_ligand.receptor_interaction	GOBP_PROTEIN_MODIFICATION_BY_SMALL_PROTEIN_CONJUGATION_OR_REMOVAL	0.103433
clock_all	GOBP_PROTEIN_LOCALIZATION_TO_NUCLEUS	0.103428
GOBP_NEGATIVE_REGULATION_OF_MITOTIC_CELL_CYCLE	GOBP_PROTEIN_IMPORT	0.103428
GOBP_CELLULAR_RESPONSE_TO_CHEMICAL_STRESS	GOBP_RESPONSE_TO_TOPOLOGICALLY_INCORRECT_PROTEIN	0.103428
GOBP_RESPONSE_TO_LIPID	GOBP_CELLULAR_MODIFIED_AMINO_ACID_METABOLIC_PROCESS	0.103424
GOBP_PURINE_CONTAINING_COMPOUND_METABOLIC_PROCESS	GOBP_REGULATION_OF_VESICLE_MEDIATED_TRANSPORT	0.103422
Dopaminergic_synapse	GOBP_REGULATION_OF_MYELOID_CELL_DIFFERENTIATION	0.10342
Cytoplasm_.core.	GOBP_ANATOMICAL_STRUCTURE_HOMEOSTASIS	0.10342
CLOCK.CONTROLLED_WEAK	GOBP_CELLULAR_RESPONSE_TO_ORGANIC_CYCLIC_COMPOUND	0.103418
ANESTHETICS_LOCAL	GOBP_PROTEIN_MODIFICATION_BY_SMALL_PROTEIN_REMOVAL	0.103417
GOBP_REGULATION_OF_CATABOLIC_PROCESS	GOBP_ADENYLATE_CYCLASE_MODULATING_G_PROTEIN_COUPLED_RECEPTOR_SIGNALING_PATHWAY	0.103413
GOBP_POSITIVE_REGULATION_OF_DEVELOPMENTAL_PROCESS	GOBP_ENERGY_DERIVATION_BY_OXIDATION_OF_ORGANIC_COMPOUNDS	0.103413
GOBP_RAS_PROTEIN_SIGNAL_TRANSDUCTION	GOBP_PROTEIN_DEPHOSPHORYLATION	0.103412
GOBP_CELLULAR_RESPONSE_TO_ORGANIC_CYCLIC_COMPOUND	GOBP_REGULATION_OF_CELL_MORPHOGENESIS	0.103411
GOBP_CELL_CELL_ADHESION	GOBP_IMPORT_INTO_NUCLEUS	0.10341
GOBP_REGULATION_OF_TRANSMEMBRANE_TRANSPORT	GOBP_NEGATIVE_REGULATION_OF_RESPONSE_TO_EXTERNAL_STIMULUS	0.103409
GOBP_ANION_TRANSMEMBRANE_TRANSPORT	GOBP_NEURON_DEATH	0.103404
GOBP_BLOOD_VESSEL_MORPHOGENESIS	GOBP_PROTEIN_CONTAINING_COMPLEX_LOCALIZATION	0.103403
GOBP_PROTEIN_LOCALIZATION_TO_CELL_PERIPHERY	GOBP_ADENYLATE_CYCLASE_MODULATING_G_PROTEIN_COUPLED_RECEPTOR_SIGNALING_PATHWAY	0.103403
ANTIINFLAMMATORY_AND_ANTIRHEUMATIC_PRODUCTS_NON.STEROIDS	GOBP_ORGANELLE_LOCALIZATION	0.103403
BP_SCZ_genetics_all_super	GOBP_DNA_METABOLIC_PROCESS	0.103402
OTHER_ANALGESICS_AND_ANTIPYRETICS	GOBP_REGULATION_OF_CELLULAR_LOCALIZATION	0.1034
Body_mass_index	GOBP_BIOLOGICAL_ADHESION	0.1034
ANTIPSYCHOTICS	GOBP_ORGANOPHOSPHATE_BIOSYNTHETIC_PROCESS	0.103399
GOBP_CELLULAR_CARBOHYDRATE_METABOLIC_PROCESS	GOBP_REGULATION_OF_CELL_PROJECTION_ORGANIZATION	0.103398
GOBP_REGULATION_OF_BODY_FLUID_LEVELS	GOBP_PROTEASOMAL_PROTEIN_CATABOLIC_PROCESS	0.103396
Dopaminergic_synapse	GOBP_APOPTOTIC_PROCESS	0.103393
GOBP_ORGANONITROGEN_COMPOUND_CATABOLIC_PROCESS	GOBP_SENSORY_SYSTEM_DEVELOPMENT	0.103389
Cytoplasm_.core.	GOBP_KIDNEY_EPITHELIUM_DEVELOPMENT	0.103388
GOBP_REGULATION_OF_SMALL_GTPASE_MEDIATED_SIGNAL_TRANSDUCTION	GOBP_CELLULAR_RESPONSE_TO_HORMONE_STIMULUS	0.103387
GOBP_REGULATION_OF_MULTICELLULAR_ORGANISMAL_DEVELOPMENT	GOBP_REGULATION_OF_RELEASE_OF_CYTOCHROME_C_FROM_MITOCHONDRIA	0.103387
GOBP_RNA_SPLICING	GOBP_HEART_DEVELOPMENT	0.103386
sw.gwas.3.4	GOBP_ESTABLISHMENT_OF_PROTEIN_LOCALIZATION	0.103385
GOBP_CELL_DIFFERENTIATION_INVOLVED_IN_KIDNEY_DEVELOPMENT	GOBP_HEART_DEVELOPMENT	0.103385
GOBP_REGULATION_OF_CELL_PROJECTION_ORGANIZATION	GOBP_PROTEIN_POLYUBIQUITINATION	0.103385
CARDIAC_STIMULANTS_EXCL._CARDIAC_GLYCOSIDES	GOBP_MACROMOLECULE_METHYLATION	0.103381
GOBP_POSITIVE_REGULATION_OF_CELL_PROJECTION_ORGANIZATION	GOBP_CELLULAR_ION_HOMEOSTASIS	0.103381
GOBP_ENZYME_LINKED_RECEPTOR_PROTEIN_SIGNALING_PATHWAY	GOBP_CHROMOSOME_SEGREGATION	0.103379
sw.gwas.3.4	GOBP_BIOLOGICAL_ADHESION	0.103378
GOBP_NUCLEAR_CHROMOSOME_SEGREGATION	GOBP_NEGATIVE_REGULATION_OF_RESPONSE_TO_EXTERNAL_STIMULUS	0.103374
THROAT_PREPARATIONS	GOBP_PROTEIN_MODIFICATION_BY_SMALL_PROTEIN_CONJUGATION_OR_REMOVAL	0.103373
GOBP_POSITIVE_REGULATION_OF_RELEASE_OF_CYTOCHROME_C_FROM_MITOCHONDRIA	GOBP_NEGATIVE_REGULATION_OF_PROTEIN_METABOLIC_PROCESS	0.103371
BP_SCZ_genetics_all_super	GOBP_NUCLEOBASE_METABOLIC_PROCESS	0.103368
Body_mass_index	GOBP_POSTTRANSCRIPTIONAL_REGULATION_OF_GENE_EXPRESSION	0.103368
GOBP_COGNITION	GOBP_NEGATIVE_REGULATION_OF_CELL_POPULATION_PROLIFERATION	0.103367
GOBP_SIGNAL_TRANSDUCTION_BY_P53_CLASS_MEDIATOR	GOBP_RNA_SPLICING	0.103366
GOBP_EPITHELIAL_TUBE_MORPHOGENESIS	GOBP_INOSITOL_LIPID_MEDIATED_SIGNALING	0.103363
GOBP_METAL_ION_HOMEOSTASIS	GOBP_MODIFICATION_DEPENDENT_MACROMOLECULE_CATABOLIC_PROCESS	0.10336
GOBP_NUCLEAR_TRANSPORT	GOBP_GLYCOPROTEIN_METABOLIC_PROCESS	0.103352
GOBP_POSITIVE_REGULATION_OF_CELLULAR_PROTEIN_LOCALIZATION	GOBP_NOTCH_SIGNALING_PATHWAY	0.103348
Chronotype	GOBP_ANTIGEN_RECEPTOR_MEDIATED_SIGNALING_PATHWAY	0.103344
GOBP_REGULATION_OF_NERVOUS_SYSTEM_DEVELOPMENT	GOBP_CELL_CYCLE_PHASE_TRANSITION	0.103343
GOBP_POSITIVE_REGULATION_OF_GTPASE_ACTIVITY	GOBP_RESPONSE_TO_ABIOTIC_STIMULUS	0.103343
OTHER_ANALGESICS_AND_ANTIPYRETICS	GOBP_ORGANELLE_ASSEMBLY	0.103342
THROAT_PREPARATIONS	GOBP_BLOOD_VESSEL_MORPHOGENESIS	0.103342
GOBP_POSITIVE_REGULATION_OF_MAPK_CASCADE	GOBP_PEPTIDYL_LYSINE_MODIFICATION	0.103342
PSYCHOSTIMULANTS_AGENTS_USED_FOR_ADHD_AND_NOOTROPICS	GOBP_RESPONSE_TO_MECHANICAL_STIMULUS	0.103342
TOPICAL_PRODUCTS_FOR_JOINT_AND_MUSCULAR_PAIN	GOBP_CELL_CYCLE_PHASE_TRANSITION	0.10334
Endocytosis	GOBP_PEPTIDE_METABOLIC_PROCESS	0.103338
DOPAMINERGIC_AGENTS	GOBP_REGULATION_OF_MYELOID_CELL_DIFFERENTIATION	0.103338
GOBP_CELLULAR_RESPONSE_TO_LIPID	GOBP_AXON_DEVELOPMENT	0.103337
GOBP_PURINE_NUCLEOSIDE_METABOLIC_PROCESS	GOBP_REGULATION_OF_TRANSPORTER_ACTIVITY	0.103336
GOBP_REGULATION_OF_ENDOCYTOSIS	GOBP_PEPTIDE_METABOLIC_PROCESS	0.103334
GOBP_NEGATIVE_REGULATION_OF_INTRACELLULAR_TRANSPORT	GOBP_ENDOCYTOSIS	0.103334
SCZ.NS	GOBP_ESTABLISHMENT_OF_PROTEIN_LOCALIZATION_TO_MEMBRANE	0.103333
OTHER_ANTINEOPLASTIC_AGENTS	GOBP_KIDNEY_EPITHELIUM_DEVELOPMENT	0.103331
denovo_schizophrenia	GOBP_PROTEIN_LOCALIZATION_TO_CELL_PERIPHERY	0.103327
DOPAMINERGIC_AGENTS	GOBP_SKELETAL_SYSTEM_DEVELOPMENT	0.103326
OTHER_ANALGESICS_AND_ANTIPYRETICS	GOBP_REGULATION_OF_INTRACELLULAR_TRANSPORT	0.103325
GOBP_GOLGI_VESICLE_TRANSPORT	GOBP_NEGATIVE_REGULATION_OF_CELL_POPULATION_PROLIFERATION	0.103324
GOBP_NUCLEAR_TRANSPORT	GOBP_EPITHELIAL_CELL_PROLIFERATION	0.103323
GOBP_DEVELOPMENTAL_GROWTH	GOBP_PROTEIN_IMPORT	0.103319
GOBP_REGULATION_OF_SMALL_MOLECULE_METABOLIC_PROCESS	GOBP_CELL_MORPHOGENESIS_INVOLVED_IN_DIFFERENTIATION	0.103314
GOBP_REGULATION_OF_CHEMOTAXIS	GOBP_CARBOHYDRATE_METABOLIC_PROCESS	0.10331
GOBP_REGULATION_OF_MYELOID_CELL_DIFFERENTIATION	GOBP_MITOCHONDRION_ORGANIZATION	0.103307
GOBP_ALPHA_AMINO_ACID_METABOLIC_PROCESS	GOBP_POSITIVE_REGULATION_OF_SIGNALING	0.103307
GOBP_ORGANIC_HYDROXY_COMPOUND_BIOSYNTHETIC_PROCESS	GOBP_NEGATIVE_REGULATION_OF_ION_TRANSPORT	0.103305
GOBP_GLYCOSYL_COMPOUND_BIOSYNTHETIC_PROCESS	GOBP_REGULATION_OF_PROTEIN_SERINE_THREONINE_KINASE_ACTIVITY	0.103304
GOBP_REGULATION_OF_HEMOPOIESIS	GOBP_GENERATION_OF_PRECURSOR_METABOLITES_AND_ENERGY	0.103299
CLOCK.CONTROLLED_WEAK	GOBP_REGULATION_OF_BODY_FLUID_LEVELS	0.103297
GOBP_NEGATIVE_REGULATION_OF_MITOTIC_CELL_CYCLE	GOBP_REGULATION_OF_MEMBRANE_POTENTIAL	0.103296
GOBP_NEGATIVE_REGULATION_OF_ANION_TRANSPORT	GOBP_EPITHELIUM_DEVELOPMENT	0.103294
GOBP_MITOTIC_NUCLEAR_DIVISION	GOBP_CELLULAR_RESPONSE_TO_ORGANIC_CYCLIC_COMPOUND	0.103289
GOBP_NUCLEAR_TRANSPORT	GOBP_TAXIS	0.103289
Chronotype	GOBP_MULTI_ORGANISM_PROCESS	0.103279
GOBP_MRNA_METABOLIC_PROCESS	GOBP_ENDOCYTOSIS	0.103275
GOBP_ALPHA_AMINO_ACID_METABOLIC_PROCESS	GOBP_ORGANELLE_ASSEMBLY	0.103274
GOBP_TUBE_DEVELOPMENT	GOBP_STRIATED_MUSCLE_CONTRACTION	0.103274
PSD_.human_core.	GOBP_REGULATION_OF_RELEASE_OF_CYTOCHROME_C_FROM_MITOCHONDRIA	0.103268
Neuroactive_ligand.receptor_interaction	GOBP_GENERATION_OF_PRECURSOR_METABOLITES_AND_ENERGY	0.103265
GOBP_CELLULAR_RESPONSE_TO_PEPTIDE	GOBP_SULFUR_COMPOUND_METABOLIC_PROCESS	0.103265
GOBP_NUCLEOBASE_CONTAINING_SMALL_MOLECULE_METABOLIC_PROCESS	GOBP_GLYCOPROTEIN_METABOLIC_PROCESS	0.103264
GOBP_NEGATIVE_REGULATION_OF_INTRINSIC_APOPTOTIC_SIGNALING_PATHWAY	GOBP_DIVALENT_INORGANIC_CATION_HOMEOSTASIS	0.103262
GOBP_NEGATIVE_REGULATION_OF_CELL_CYCLE_PROCESS	GOBP_G_PROTEIN_COUPLED_RECEPTOR_SIGNALING_PATHWAY	0.10326
GOBP_SMOOTH_MUSCLE_CELL_PROLIFERATION	GOBP_RESPONSE_TO_INORGANIC_SUBSTANCE	0.103255
GOBP_REGULATION_OF_INFLAMMATORY_RESPONSE	GOBP_REGULATION_OF_TRANSMEMBRANE_TRANSPORT	0.103253
GOBP_CELL_MORPHOGENESIS_INVOLVED_IN_NEURON_DIFFERENTIATION	GOBP_GAMETE_GENERATION	0.10325
GOBP_SYNAPTIC_SIGNALING	GOBP_OSSIFICATION	0.103248
GOBP_PROTEIN_MODIFICATION_BY_SMALL_PROTEIN_REMOVAL	GOBP_SKELETAL_SYSTEM_DEVELOPMENT	0.103244
GOBP_CELLULAR_HOMEOSTASIS	GOBP_SKELETAL_SYSTEM_DEVELOPMENT	0.103244
ANTIPSYCHOTICS	GOBP_REGULATION_OF_NEURON_PROJECTION_DEVELOPMENT	0.103243
GOBP_POSITIVE_REGULATION_OF_NUCLEOBASE_CONTAINING_COMPOUND_METABOLIC_PROCESS	GOBP_POSITIVE_REGULATION_OF_GTPASE_ACTIVITY	0.103237
GOBP_REGULATION_OF_RESPONSE_TO_STRESS	GOBP_POSITIVE_REGULATION_OF_GTPASE_ACTIVITY	0.103236
GOBP_CELL_PART_MORPHOGENESIS	GOBP_REGULATION_OF_DEFENSE_RESPONSE	0.103232
BP_SCZ_genetics_all_super	GOBP_GLYCEROLIPID_METABOLIC_PROCESS	0.10323
GOBP_REGULATION_OF_MRNA_METABOLIC_PROCESS	GOBP_GLYCEROLIPID_METABOLIC_PROCESS	0.103229
GOBP_GLYCOPROTEIN_METABOLIC_PROCESS	GOBP_CATION_TRANSPORT	0.103228
GOBP_REGULATION_OF_CELL_CYCLE_PHASE_TRANSITION	GOBP_REGULATION_OF_MEMBRANE_POTENTIAL	0.103225
GOBP_CELLULAR_RESPONSE_TO_PEPTIDE_HORMONE_STIMULUS	GOBP_TISSUE_MORPHOGENESIS	0.103223
ANESTHETICS_LOCAL	GOBP_UROGENITAL_SYSTEM_DEVELOPMENT	0.103223
GOBP_AXON_DEVELOPMENT	GOBP_PHAGOCYTOSIS	0.103219
GOBP_MODIFICATION_DEPENDENT_MACROMOLECULE_CATABOLIC_PROCESS	GOBP_MONOCARBOXYLIC_ACID_METABOLIC_PROCESS	0.103218
GOBP_PROTEIN_CONTAINING_COMPLEX_SUBUNIT_ORGANIZATION	GOBP_PURINE_NUCLEOSIDE_METABOLIC_PROCESS	0.103216
GOBP_MONOCARBOXYLIC_ACID_METABOLIC_PROCESS	GOBP_REGULATION_OF_ANATOMICAL_STRUCTURE_MORPHOGENESIS	0.103215
GOBP_PURINE_NUCLEOSIDE_MONOPHOSPHATE_BIOSYNTHETIC_PROCESS	GOBP_NUCLEOBASE_METABOLIC_PROCESS	0.103211
GOBP_PROTEIN_LOCALIZATION_TO_PLASMA_MEMBRANE	GOBP_REGULATION_OF_RESPONSE_TO_EXTERNAL_STIMULUS	0.10321
DIRECT_ACTING_ANTIVIRALS	GOBP_CELL_MATRIX_ADHESION	0.103206
GOBP_CELL_MORPHOGENESIS_INVOLVED_IN_NEURON_DIFFERENTIATION	GOBP_DNA_REPAIR	0.103202
GOBP_ORGANELLE_ASSEMBLY	GOBP_EPITHELIAL_CELL_PROLIFERATION	0.103192
GOBP_ANTIGEN_RECEPTOR_MEDIATED_SIGNALING_PATHWAY	GOBP_SKELETAL_SYSTEM_DEVELOPMENT	0.103188
GOBP_GENERATION_OF_PRECURSOR_METABOLITES_AND_ENERGY	GOBP_VASCULATURE_DEVELOPMENT	0.103187
GOBP_INOSITOL_LIPID_MEDIATED_SIGNALING	GOBP_PROTEASOMAL_PROTEIN_CATABOLIC_PROCESS	0.103187
sw.gwas.3.4	GOBP_GROWTH	0.103182
Body_mass_index	GOBP_NERVOUS_SYSTEM_PROCESS	0.103182
GOBP_REGULATION_OF_CELLULAR_RESPONSE_TO_STRESS	GOBP_RIBONUCLEOSIDE_METABOLIC_PROCESS	0.103181
GOBP_ORGANOPHOSPHATE_BIOSYNTHETIC_PROCESS	GOBP_OSSIFICATION	0.103181
SCZ.NS	GOBP_CELL_CYCLE_G1_S_PHASE_TRANSITION	0.103181
hsa.miR.137	CARDIAC_STIMULANTS_EXCL._CARDIAC_GLYCOSIDES	0.10318
GOBP_REGULATION_OF_NERVOUS_SYSTEM_DEVELOPMENT	GOBP_CARBOHYDRATE_METABOLIC_PROCESS	0.10318
OTHER_ANALGESICS_AND_ANTIPYRETICS	GOBP_REGULATION_OF_CELLULAR_RESPONSE_TO_HYPOXIA	0.103178
GOBP_NEGATIVE_REGULATION_OF_NUCLEOBASE_CONTAINING_COMPOUND_METABOLIC_PROCESS	GOBP_ANAPHASE_PROMOTING_COMPLEX_DEPENDENT_CATABOLIC_PROCESS	0.103177
GOBP_IMPORT_INTO_NUCLEUS	GOBP_SENSORY_ORGAN_DEVELOPMENT	0.103176
ANESTHETICS_LOCAL	GOBP_MALE_GAMETE_GENERATION	0.103167
GOBP_LIPID_BIOSYNTHETIC_PROCESS	GOBP_SMALL_GTPASE_MEDIATED_SIGNAL_TRANSDUCTION	0.103165
GOBP_ACTIVATION_OF_IMMUNE_RESPONSE	GOBP_MICROTUBULE_CYTOSKELETON_ORGANIZATION	0.103165
GOBP_NEGATIVE_REGULATION_OF_RESPONSE_TO_STIMULUS	GOBP_TRNA_METABOLIC_PROCESS	0.103164
GOBP_REGULATION_OF_CELL_ADHESION	GOBP_COVALENT_CHROMATIN_MODIFICATION	0.103162
GOBP_NUCLEOBASE_CONTAINING_SMALL_MOLECULE_METABOLIC_PROCESS	GOBP_RESPONSE_TO_MECHANICAL_STIMULUS	0.103159
GOBP_METHYLATION	GOBP_CELL_PROJECTION_ORGANIZATION	0.103159
GOBP_NEGATIVE_REGULATION_OF_INTRACELLULAR_SIGNAL_TRANSDUCTION	GOBP_SENSORY_SYSTEM_DEVELOPMENT	0.103159
GOBP_VESICLE_MEDIATED_TRANSPORT_IN_SYNAPSE	GOBP_TRANSMEMBRANE_RECEPTOR_PROTEIN_TYROSINE_KINASE_SIGNALING_PATHWAY	0.103158
GOBP_AXON_DEVELOPMENT	GOBP_MYELOID_LEUKOCYTE_MEDIATED_IMMUNITY	0.103154
GOBP_NERVOUS_SYSTEM_PROCESS	GOBP_NOTCH_SIGNALING_PATHWAY	0.103153
GOBP_REGULATION_OF_SMALL_GTPASE_MEDIATED_SIGNAL_TRANSDUCTION	GOBP_METHYLATION	0.10315
GOBP_TUBE_MORPHOGENESIS	GOBP_PROTEIN_TARGETING	0.103148
GOBP_METAL_ION_HOMEOSTASIS	GOBP_AMIDE_BIOSYNTHETIC_PROCESS	0.103148
denovo_schizophrenia	GOBP_LEUKOCYTE_MIGRATION	0.103147
GOBP_PROTEIN_LOCALIZATION_TO_ORGANELLE	GOBP_CELLULAR_MODIFIED_AMINO_ACID_METABOLIC_PROCESS	0.103147
GOBP_REGULATION_OF_NMDA_RECEPTOR_ACTIVITY	GOBP_POSITIVE_REGULATION_OF_INTRACELLULAR_SIGNAL_TRANSDUCTION	0.103146
GOBP_REGULATION_OF_APOPTOTIC_SIGNALING_PATHWAY	GOBP_SENSORY_SYSTEM_DEVELOPMENT	0.103141
GOBP_PROTEIN_CONTAINING_COMPLEX_SUBUNIT_ORGANIZATION	GOBP_RIBONUCLEOSIDE_METABOLIC_PROCESS	0.103141
GOBP_REGULATION_OF_GTPASE_ACTIVITY	GOBP_RESPONSE_TO_ABIOTIC_STIMULUS	0.103141
GOBP_RESPONSE_TO_DRUG	GOBP_PHOSPHOLIPID_METABOLIC_PROCESS	0.10314
Glutamatergic_synapse	GOBP_NEGATIVE_REGULATION_OF_SIGNALING	0.103137
GOBP_INOSITOL_LIPID_MEDIATED_SIGNALING	GOBP_CELL_CYCLE_G2_M_PHASE_TRANSITION	0.103136
GOBP_MYELOID_CELL_DIFFERENTIATION	GOBP_LIPID_BIOSYNTHETIC_PROCESS	0.103136
Drugs_for_functional_gastrointestinal_disorders	GOBP_NEURON_DIFFERENTIATION	0.103134
GOBP_GLYCEROLIPID_METABOLIC_PROCESS	GOBP_RESPONSE_TO_MECHANICAL_STIMULUS	0.103133
GOBP_LYMPHOCYTE_ACTIVATION	GOBP_REGULATION_OF_CELL_PROJECTION_ORGANIZATION	0.103131
GOBP_ORGANONITROGEN_COMPOUND_CATABOLIC_PROCESS	GOBP_CELL_DIFFERENTIATION_INVOLVED_IN_METANEPHROS_DEVELOPMENT	0.103128
PI3K.Akt_signaling_pathway	GOBP_SEXUAL_REPRODUCTION	0.103128
GOBP_IMPORT_INTO_NUCLEUS	GOBP_CATION_TRANSPORT	0.103127
Chronotype	GOBP_ORGANOPHOSPHATE_METABOLIC_PROCESS	0.103127
GOBP_REGULATION_OF_ORGANELLE_ORGANIZATION	GOBP_MUSCLE_CONTRACTION	0.103127
GOBP_CELLULAR_RESPONSE_TO_ORGANIC_CYCLIC_COMPOUND	GOBP_ORGANIC_ACID_BIOSYNTHETIC_PROCESS	0.103124
HORMONE_ANTAGONISTS_AND_RELATED_AGENTS	GOBP_MEMBRANE_ORGANIZATION	0.103123
GOBP_NEURON_DIFFERENTIATION	GOBP_RNA_SPLICING_VIA_TRANSESTERIFICATION_REACTIONS	0.103121
GOBP_MACROMOLECULE_METHYLATION	GOBP_REGULATION_OF_PROTEIN_STABILITY	0.103119
Mitochondrion_.core.	GOBP_REGULATION_OF_IMMUNE_SYSTEM_PROCESS	0.103118
GOBP_SIGNAL_TRANSDUCTION_BY_P53_CLASS_MEDIATOR	GOBP_RESPONSE_TO_ENDOPLASMIC_RETICULUM_STRESS	0.103114
GOBP_CHROMATIN_ORGANIZATION	GOBP_ALCOHOL_METABOLIC_PROCESS	0.103113
GOBP_PROTEIN_LOCALIZATION_TO_PLASMA_MEMBRANE	GOBP_RNA_PROCESSING	0.103112
GOBP_SENSORY_ORGAN_DEVELOPMENT	GOBP_G_PROTEIN_COUPLED_RECEPTOR_SIGNALING_PATHWAY	0.103111
GOBP_ORGANIC_HYDROXY_COMPOUND_BIOSYNTHETIC_PROCESS	GOBP_POSITIVE_REGULATION_OF_ORGANELLE_ORGANIZATION	0.103108
GOBP_AXON_DEVELOPMENT	GOBP_GAMETE_GENERATION	0.103106
GOBP_REGULATION_OF_CELLULAR_RESPONSE_TO_HYPOXIA	GOBP_VASCULATURE_DEVELOPMENT	0.103105
GOBP_ESTABLISHMENT_OF_PROTEIN_LOCALIZATION_TO_MEMBRANE	GOBP_CELLULAR_RESPONSE_TO_CHEMICAL_STRESS	0.103105
GOBP_LYMPHOCYTE_ACTIVATION	GOBP_TRNA_METABOLIC_PROCESS	0.103103
DIRECT_ACTING_ANTIVIRALS	GOBP_MICROTUBULE_CYTOSKELETON_ORGANIZATION	0.1031
Anorexia_nervosa	GOBP_CELL_JUNCTION_ORGANIZATION	0.103098
GOBP_REGULATION_OF_DNA_BINDING_TRANSCRIPTION_FACTOR_ACTIVITY	GOBP_CELLULAR_CARBOHYDRATE_METABOLIC_PROCESS	0.103096
GOBP_NEGATIVE_REGULATION_OF_APOPTOTIC_SIGNALING_PATHWAY	GOBP_METHYLATION	0.103095
Synaptic_vesicle	GOBP_MULTICELLULAR_ORGANISMAL_HOMEOSTASIS	0.103095
GOBP_ANATOMICAL_STRUCTURE_FORMATION_INVOLVED_IN_MORPHOGENESIS	GOBP_ADENYLATE_CYCLASE_MODULATING_G_PROTEIN_COUPLED_RECEPTOR_SIGNALING_PATHWAY	0.103094
GOBP_SIGNAL_TRANSDUCTION_BY_P53_CLASS_MEDIATOR	GOBP_NEGATIVE_REGULATION_OF_MULTICELLULAR_ORGANISMAL_PROCESS	0.103093
GOBP_NCRNA_METABOLIC_PROCESS	GOBP_POSITIVE_REGULATION_OF_RESPONSE_TO_EXTERNAL_STIMULUS	0.103092
GOBP_PURINE_CONTAINING_COMPOUND_METABOLIC_PROCESS	GOBP_RESPONSE_TO_WOUNDING	0.103091
GOBP_NEGATIVE_REGULATION_OF_INTRACELLULAR_TRANSPORT	GOBP_UROGENITAL_SYSTEM_DEVELOPMENT	0.103089
GOBP_AMIDE_BIOSYNTHETIC_PROCESS	GOBP_CARBOHYDRATE_BIOSYNTHETIC_PROCESS	0.103089
GOBP_POSTTRANSCRIPTIONAL_REGULATION_OF_GENE_EXPRESSION	GOBP_GLYCOPROTEIN_BIOSYNTHETIC_PROCESS	0.103088
GOBP_DEPHOSPHORYLATION	GOBP_CELLULAR_AMINO_ACID_METABOLIC_PROCESS	0.103087
GOBP_REGULATION_OF_CHEMOTAXIS	GOBP_REGULATION_OF_PROTEIN_CATABOLIC_PROCESS	0.103086
GOBP_GLYCEROLIPID_METABOLIC_PROCESS	GOBP_COVALENT_CHROMATIN_MODIFICATION	0.103086
GOBP_NEGATIVE_REGULATION_OF_ION_TRANSPORT	GOBP_TAXIS	0.103083
GOBP_POSITIVE_REGULATION_OF_LOCOMOTION	GOBP_NCRNA_METABOLIC_PROCESS	0.103079
GOBP_RESPONSE_TO_INORGANIC_SUBSTANCE	GOBP_PHAGOCYTOSIS	0.103076
GOBP_RESPONSE_TO_PEPTIDE_HORMONE	GOBP_CHROMOSOME_SEGREGATION	0.10307
GOBP_NUCLEAR_CHROMOSOME_SEGREGATION	GOBP_MULTICELLULAR_ORGANISMAL_HOMEOSTASIS	0.103069
GOBP_CELL_DIVISION	GOBP_CELLULAR_ION_HOMEOSTASIS	0.103068
GOBP_REGULATION_OF_CELL_MORPHOGENESIS	GOBP_MITOCHONDRION_ORGANIZATION	0.103066
GOBP_PROTEIN_LOCALIZATION_TO_MEMBRANE	GOBP_RNA_SPLICING_VIA_TRANSESTERIFICATION_REACTIONS	0.103065
GOBP_CELLULAR_CARBOHYDRATE_METABOLIC_PROCESS	GOBP_PEPTIDE_BIOSYNTHETIC_PROCESS	0.10306
denovo_schizophrenia	GOBP_PATTERN_SPECIFICATION_PROCESS	0.103059
GOBP_REGULATION_OF_NERVOUS_SYSTEM_DEVELOPMENT	GOBP_IMMUNE_RESPONSE_REGULATING_SIGNALING_PATHWAY	0.103055
TOPICAL_PRODUCTS_FOR_JOINT_AND_MUSCULAR_PAIN	fmrp.ascano	0.103053
GOBP_GLYCOSYL_COMPOUND_METABOLIC_PROCESS	GOBP_REGULATION_OF_CELL_DEATH	0.103053
THROAT_PREPARATIONS	GOBP_ORGANIC_HYDROXY_COMPOUND_BIOSYNTHETIC_PROCESS	0.103052
GOBP_LIPID_BIOSYNTHETIC_PROCESS	GOBP_RNA_SPLICING	0.103049
GOBP_REGULATION_OF_RESPONSE_TO_ENDOPLASMIC_RETICULUM_STRESS	GOBP_NEGATIVE_REGULATION_OF_MITOTIC_CELL_CYCLE	0.103047
TOPICAL_PRODUCTS_FOR_JOINT_AND_MUSCULAR_PAIN	GOBP_CARDIAC_MUSCLE_CONTRACTION	0.103047
GOBP_REGULATION_OF_RESPONSE_TO_ENDOPLASMIC_RETICULUM_STRESS	GOBP_CELLULAR_COMPONENT_DISASSEMBLY	0.103047
GOBP_REGULATION_OF_CELL_DEVELOPMENT	GOBP_REGULATION_OF_MYELOID_CELL_DIFFERENTIATION	0.103045
GOBP_DIVALENT_INORGANIC_CATION_HOMEOSTASIS	GOBP_PROTEIN_MODIFICATION_BY_SMALL_PROTEIN_CONJUGATION	0.103045
GOBP_REGULATION_OF_NMDA_RECEPTOR_ACTIVITY	GOBP_PROTEIN_CONTAINING_COMPLEX_SUBUNIT_ORGANIZATION	0.103043
GOBP_POSITIVE_REGULATION_OF_INTRACELLULAR_SIGNAL_TRANSDUCTION	GOBP_NEGATIVE_REGULATION_OF_INTRACELLULAR_TRANSPORT	0.103041
GOBP_ORGANIC_HYDROXY_COMPOUND_BIOSYNTHETIC_PROCESS	GOBP_NCRNA_METABOLIC_PROCESS	0.103034
GOBP_DENDRITE_DEVELOPMENT	GOBP_IMMUNE_SYSTEM_DEVELOPMENT	0.103033
GOBP_REGULATION_OF_NEUROTRANSMITTER_RECEPTOR_ACTIVITY	GOBP_PROTEOLYSIS	0.103032
GOBP_REGULATION_OF_CELL_DEVELOPMENT	GOBP_EXOCYTOSIS	0.103031
GOBP_REGULATION_OF_POTASSIUM_ION_TRANSPORT	GOBP_HEART_DEVELOPMENT	0.103028
GOBP_REGULATION_OF_MYELOID_CELL_DIFFERENTIATION	GOBP_CELL_JUNCTION_ASSEMBLY	0.103026
denovo_schizophrenia	GOBP_PROTEIN_LOCALIZATION_TO_NUCLEUS	0.103019
GOBP_NEGATIVE_REGULATION_OF_ANION_TRANSPORT	GOBP_ESTABLISHMENT_OF_PROTEIN_LOCALIZATION_TO_MEMBRANE	0.103019
GOBP_CELL_CELL_ADHESION	GOBP_HEART_PROCESS	0.103013
GOBP_CELLULAR_RESPONSE_TO_PEPTIDE_HORMONE_STIMULUS	GOBP_GASTRULATION	0.103013
GOBP_PROTEIN_LOCALIZATION_TO_NUCLEUS	GOBP_OSSIFICATION	0.103013
GOBP_POSITIVE_REGULATION_OF_CELL_PROJECTION_ORGANIZATION	GOBP_SEXUAL_REPRODUCTION	0.103011
GOBP_POSITIVE_REGULATION_OF_RESPONSE_TO_EXTERNAL_STIMULUS	GOBP_CARBOHYDRATE_METABOLIC_PROCESS	0.103011
GOBP_SMALL_GTPASE_MEDIATED_SIGNAL_TRANSDUCTION	GOBP_PROTEIN_TARGETING	0.103009
GOBP_CELL_DIVISION	GOBP_REGULATION_OF_MITOCHONDRION_ORGANIZATION	0.103009
ANTIPSYCHOTICS	GOBP_CELLULAR_RESPONSE_TO_LIPID	0.103009
GOBP_IMPORT_INTO_NUCLEUS	GOBP_DEVELOPMENTAL_GROWTH	0.103009
GOBP_PROTEIN_MODIFICATION_BY_SMALL_PROTEIN_REMOVAL	GOBP_CELL_JUNCTION_ASSEMBLY	0.103003
GOBP_CATION_TRANSMEMBRANE_TRANSPORT	GOBP_CELLULAR_MODIFIED_AMINO_ACID_METABOLIC_PROCESS	0.103001
FMRP.targets	GOBP_UROGENITAL_SYSTEM_DEVELOPMENT	0.103001
Glutamatergic_synapse	GOBP_INOSITOL_LIPID_MEDIATED_SIGNALING	0.103
GOBP_COGNITION	GOBP_NEGATIVE_REGULATION_OF_RESPONSE_TO_EXTERNAL_STIMULUS	0.103
GOBP_IMPORT_INTO_NUCLEUS	GOBP_NEUROGENESIS	0.102998
GOBP_REGULATION_OF_IMMUNE_RESPONSE	GOBP_MUSCLE_CONTRACTION	0.102994
GOBP_PROCESS_UTILIZING_AUTOPHAGIC_MECHANISM	GOBP_REGULATION_OF_NEURON_PROJECTION_DEVELOPMENT	0.102994
GOBP_POSITIVE_REGULATION_OF_CELL_PROJECTION_ORGANIZATION	GOBP_AGING	0.102993
ANTIINFLAMMATORY_AND_ANTIRHEUMATIC_PRODUCTS_NON.STEROIDS	GOBP_REGULATION_OF_NEUROGENESIS	0.102991
GOBP_EMBRYONIC_MORPHOGENESIS	GOBP_GENERATION_OF_PRECURSOR_METABOLITES_AND_ENERGY	0.102987
GOBP_DIVALENT_INORGANIC_CATION_HOMEOSTASIS	GOBP_SYNAPSE_ORGANIZATION	0.102985
GOBP_CELL_MORPHOGENESIS_INVOLVED_IN_NEURON_DIFFERENTIATION	GOBP_INOSITOL_LIPID_MEDIATED_SIGNALING	0.102985
GOBP_BLOOD_VESSEL_MORPHOGENESIS	GOBP_PROTEIN_DEPHOSPHORYLATION	0.102983
GOBP_RESPONSE_TO_TOPOLOGICALLY_INCORRECT_PROTEIN	GOBP_ENZYME_LINKED_RECEPTOR_PROTEIN_SIGNALING_PATHWAY	0.102983
GOBP_POSITIVE_REGULATION_OF_GTPASE_ACTIVITY	GOBP_ACTIVATION_OF_IMMUNE_RESPONSE	0.102981
GOBP_LEUKOCYTE_MIGRATION	GOBP_CARBOHYDRATE_BIOSYNTHETIC_PROCESS	0.10298
TOPICAL_PRODUCTS_FOR_JOINT_AND_MUSCULAR_PAIN	GOBP_MICROTUBULE_BASED_PROCESS	0.102977
Chronotype	GOBP_MULTICELLULAR_ORGANISM_REPRODUCTION	0.102974
GOBP_NEGATIVE_REGULATION_OF_MITOTIC_CELL_CYCLE	GOBP_CELL_JUNCTION_ASSEMBLY	0.102971
GOBP_ESTABLISHMENT_OF_PROTEIN_LOCALIZATION_TO_MEMBRANE	GOBP_RESPONSE_TO_PEPTIDE_HORMONE	0.10297
GOBP_NEGATIVE_REGULATION_OF_TRANSPORT	GOBP_REGULATION_OF_MYELOID_CELL_DIFFERENTIATION	0.10297
GOBP_SMALL_MOLECULE_BIOSYNTHETIC_PROCESS	GOBP_CELL_JUNCTION_ORGANIZATION	0.102968
GOBP_DEVELOPMENTAL_GROWTH	GOBP_CELL_CYCLE_G2_M_PHASE_TRANSITION	0.102965
ANESTHETICS_LOCAL	GOBP_REGULATION_OF_AUTOPHAGY	0.102965
Focal_adhesion	GOBP_MUSCLE_CONTRACTION	0.102963
GOBP_PROTEIN_MODIFICATION_BY_SMALL_PROTEIN_REMOVAL	GOBP_LYMPHOCYTE_ACTIVATION	0.102961
GOBP_PROTEIN_LOCALIZATION_TO_CELL_PERIPHERY	GOBP_RESPONSE_TO_BACTERIUM	0.10296
GOBP_ORGANELLE_ASSEMBLY	GOBP_CAMERA_TYPE_EYE_DEVELOPMENT	0.102957
GOBP_REGULATION_OF_CELL_CYCLE_PHASE_TRANSITION	GOBP_PEPTIDYL_TYROSINE_MODIFICATION	0.102956
GOBP_MITOTIC_NUCLEAR_DIVISION	GOBP_IMPORT_INTO_NUCLEUS	0.102949
GOBP_POSITIVE_REGULATION_OF_PROTEOLYSIS	GOBP_OSSIFICATION	0.102948
GOBP_POSITIVE_REGULATION_OF_CELL_CYCLE	GOBP_DEPHOSPHORYLATION	0.102948
GOBP_ESTABLISHMENT_OF_PROTEIN_LOCALIZATION_TO_ORGANELLE	GOBP_CELLULAR_MODIFIED_AMINO_ACID_METABOLIC_PROCESS	0.102933
GOBP_ORGANIC_HYDROXY_COMPOUND_BIOSYNTHETIC_PROCESS	GOBP_REGULATION_OF_ANATOMICAL_STRUCTURE_MORPHOGENESIS	0.10293
PI3K.Akt_signaling_pathway	GOBP_COGNITION	0.10293
GOBP_ESTABLISHMENT_OF_PROTEIN_LOCALIZATION_TO_MEMBRANE	GOBP_NEGATIVE_REGULATION_OF_CELL_DIFFERENTIATION	0.102929
Neuroactive_ligand.receptor_interaction	GOBP_POSITIVE_REGULATION_OF_RESPONSE_TO_EXTERNAL_STIMULUS	0.102929
GOBP_DIVALENT_INORGANIC_CATION_HOMEOSTASIS	GOBP_PROTEIN_TARGETING	0.102927
Endocytosis	GOBP_REGULATION_OF_TRANS_SYNAPTIC_SIGNALING	0.102927
OTHER_ANALGESICS_AND_ANTIPYRETICS	GOBP_REGULATION_OF_CELL_ADHESION	0.102927
GOBP_REGULATION_OF_CATION_CHANNEL_ACTIVITY	GOBP_NEUROGENESIS	0.102925
GOBP_CELLULAR_RESPONSE_TO_PEPTIDE_HORMONE_STIMULUS	GOBP_NEGATIVE_REGULATION_OF_CELL_CYCLE_PROCESS	0.102921
PSD_.human_core.	GOBP_SULFUR_COMPOUND_METABOLIC_PROCESS	0.102917
GOBP_REGULATION_OF_CATION_TRANSMEMBRANE_TRANSPORT	GOBP_ORGANONITROGEN_COMPOUND_BIOSYNTHETIC_PROCESS	0.102913
Focal_adhesion	GOBP_NEGATIVE_REGULATION_OF_RESPONSE_TO_EXTERNAL_STIMULUS	0.102913
GOBP_IMPORT_INTO_NUCLEUS	GOBP_POSITIVE_REGULATION_OF_ORGANELLE_ORGANIZATION	0.102911
omim_intellectual_disability	GOBP_IMMUNE_EFFECTOR_PROCESS	0.10291
GOBP_REGULATION_OF_MYELOID_CELL_DIFFERENTIATION	GOBP_MACROMOLECULE_METHYLATION	0.102908
OTHER_ANALGESICS_AND_ANTIPYRETICS	GOBP_MEMBRANE_ORGANIZATION	0.102908
GOBP_CELLULAR_RESPONSE_TO_PEPTIDE	GOBP_PROTEIN_POLYUBIQUITINATION	0.102908
Focal_adhesion	FMRP.targets	0.102907
Cytoplasm_.core.	GOBP_CELLULAR_COMPONENT_DISASSEMBLY	0.102905
GOBP_AXON_DEVELOPMENT	GOBP_CHROMATIN_ORGANIZATION	0.102903
GOBP_INORGANIC_ION_TRANSMEMBRANE_TRANSPORT	GOBP_CELL_MATRIX_ADHESION	0.102902
Pre.synapse	GOBP_PEPTIDYL_TYROSINE_MODIFICATION	0.102901
GOBP_METAL_ION_HOMEOSTASIS	GOBP_SYNAPSE_ORGANIZATION	0.1029
GOBP_ALPHA_AMINO_ACID_METABOLIC_PROCESS	GOBP_EPITHELIUM_DEVELOPMENT	0.102899
GOBP_SENSORY_SYSTEM_DEVELOPMENT	GOBP_CELLULAR_PROTEIN_CATABOLIC_PROCESS	0.102898
GOBP_ORGANIC_CYCLIC_COMPOUND_CATABOLIC_PROCESS	GOBP_ACTIN_FILAMENT_BASED_MOVEMENT	0.102895
GOBP_REGULATION_OF_HEMOPOIESIS	GOBP_REGULATION_OF_CELL_MORPHOGENESIS	0.102891
hsa.miR.137	GOBP_GLYCEROLIPID_METABOLIC_PROCESS	0.102891
GOBP_REGULATION_OF_SIGNALING_RECEPTOR_ACTIVITY	GOBP_LEUKOCYTE_MEDIATED_IMMUNITY	0.102889
FMRP.targets	GOBP_PURINE_NUCLEOSIDE_METABOLIC_PROCESS	0.102888
ANESTHETICS_LOCAL	GOBP_CELL_CYCLE_PHASE_TRANSITION	0.102886
GOBP_REGULATION_OF_INTRINSIC_APOPTOTIC_SIGNALING_PATHWAY	GOBP_MONOCARBOXYLIC_ACID_METABOLIC_PROCESS	0.102886
hsa.miR.137	GOBP_GLYCEROPHOSPHOLIPID_METABOLIC_PROCESS	0.102885
GOBP_ESTABLISHMENT_OF_PROTEIN_LOCALIZATION_TO_MEMBRANE	GOBP_PHAGOCYTOSIS	0.102883
sw.gwas.3.4	GOBP_REGULATION_OF_CELL_MORPHOGENESIS	0.102881
GOBP_SMALL_GTPASE_MEDIATED_SIGNAL_TRANSDUCTION	GOBP_OSSIFICATION	0.10288
GOBP_LEUKOCYTE_MIGRATION	GOBP_CELL_CYCLE_G1_S_PHASE_TRANSITION	0.102879
GOBP_CELLULAR_RESPONSE_TO_CHEMICAL_STRESS	GOBP_COGNITION	0.102877
GOBP_DIVALENT_INORGANIC_CATION_HOMEOSTASIS	GOBP_GAMETE_GENERATION	0.102875
GOBP_MODIFICATION_DEPENDENT_MACROMOLECULE_CATABOLIC_PROCESS	GOBP_REGULATION_OF_SIGNALING_RECEPTOR_ACTIVITY	0.102874
GOBP_NCRNA_METABOLIC_PROCESS	GOBP_REGULATION_OF_ANATOMICAL_STRUCTURE_MORPHOGENESIS	0.10287
GOBP_GLYCOPROTEIN_METABOLIC_PROCESS	GOBP_EXOCYTOSIS	0.102868
GOBP_PEPTIDYL_LYSINE_MODIFICATION	GOBP_NOTCH_SIGNALING_PATHWAY	0.102867
GOBP_CELL_SURFACE_RECEPTOR_SIGNALING_PATHWAY_INVOLVED_IN_CELL_CELL_SIGNALING	GOBP_SIGNAL_TRANSDUCTION_BY_P53_CLASS_MEDIATOR	0.102861
GOBP_REGULATION_OF_POSTSYNAPSE_ORGANIZATION	GOBP_PROTEIN_TARGETING	0.102861
GOBP_REGULATION_OF_VASCULATURE_DEVELOPMENT	GOBP_DEPHOSPHORYLATION	0.102852
GOBP_ORGANOPHOSPHATE_METABOLIC_PROCESS	GOBP_HEART_DEVELOPMENT	0.102851
GOBP_GLYCOSYL_COMPOUND_METABOLIC_PROCESS	GOBP_INTRINSIC_APOPTOTIC_SIGNALING_PATHWAY	0.102849
omim_intellectual_disability	GOBP_CELL_CYCLE	0.102849
Neuroactive_ligand.receptor_interaction	GOBP_RESPONSE_TO_WOUNDING	0.102849
LIPID_MODIFYING_AGENTS_PLAIN	GOBP_NEGATIVE_REGULATION_OF_RESPONSE_TO_STIMULUS	0.102848
Body_mass_index	GOBP_REGULATION_OF_INTRACELLULAR_TRANSPORT	0.102847
GOBP_RESPONSE_TO_TOPOLOGICALLY_INCORRECT_PROTEIN	GOBP_VASCULATURE_DEVELOPMENT	0.102846
GOBP_PROTEIN_LOCALIZATION_TO_PLASMA_MEMBRANE	GOBP_ACTOMYOSIN_STRUCTURE_ORGANIZATION	0.102844
ANTIPSYCHOTICS	GOBP_ACTIN_FILAMENT_BASED_PROCESS	0.102843
GOBP_REGULATION_OF_PROTEIN_CATABOLIC_PROCESS	GOBP_PEPTIDYL_LYSINE_MODIFICATION	0.102841
fmrp.ascano	GOBP_REGULATION_OF_MEMBRANE_POTENTIAL	0.102841
Synaptic_vesicle	GOBP_REGULATION_OF_INTRACELLULAR_PROTEIN_TRANSPORT	0.102839
GOBP_RESPONSE_TO_PEPTIDE_HORMONE	GOBP_CAMERA_TYPE_EYE_DEVELOPMENT	0.102838
GOBP_CELL_PART_MORPHOGENESIS	GOBP_ORGANIC_ACID_METABOLIC_PROCESS	0.102838
GOBP_CAMERA_TYPE_EYE_DEVELOPMENT	GOBP_REGULATION_OF_MEMBRANE_POTENTIAL	0.102835
GOBP_POSITIVE_REGULATION_OF_GTPASE_ACTIVITY	GOBP_RESPONSE_TO_ENDOGENOUS_STIMULUS	0.102835
GOBP_POSITIVE_REGULATION_OF_DEVELOPMENTAL_PROCESS	GOBP_GLYCOPROTEIN_METABOLIC_PROCESS	0.102834
GOBP_POSITIVE_REGULATION_OF_NEURON_PROJECTION_DEVELOPMENT	GOBP_POSITIVE_REGULATION_OF_BIOSYNTHETIC_PROCESS	0.102834
Urologicals	GOBP_REGULATION_OF_PROTEIN_SERINE_THREONINE_KINASE_ACTIVITY	0.102825
GOBP_EPITHELIAL_CELL_DIFFERENTIATION	GOBP_CELLULAR_AMINO_ACID_METABOLIC_PROCESS	0.10282
GOBP_NEGATIVE_REGULATION_OF_INTRINSIC_APOPTOTIC_SIGNALING_PATHWAY	GOBP_SULFUR_COMPOUND_METABOLIC_PROCESS	0.102819
GOBP_REGULATION_OF_GTPASE_ACTIVITY	GOBP_NEGATIVE_REGULATION_OF_CELL_POPULATION_PROLIFERATION	0.102816
GOBP_NEGATIVE_REGULATION_OF_CELL_DIFFERENTIATION	GOBP_RESPONSE_TO_TOPOLOGICALLY_INCORRECT_PROTEIN	0.102814
GOBP_REGULATION_OF_POTASSIUM_ION_TRANSPORT	GOBP_POSITIVE_REGULATION_OF_CATALYTIC_ACTIVITY	0.102813
DIRECT_ACTING_ANTIVIRALS	GOBP_MALE_GAMETE_GENERATION	0.102812
ID.NS	GOBP_REGULATION_OF_CELL_DIFFERENTIATION	0.102812
GOBP_EPITHELIAL_TUBE_MORPHOGENESIS	GOBP_REGULATION_OF_BODY_FLUID_LEVELS	0.102811
GOBP_NEGATIVE_REGULATION_OF_ANION_TRANSPORT	GOBP_NEGATIVE_REGULATION_OF_TRANSCRIPTION_BY_RNA_POLYMERASE_II	0.102809
GOBP_REGULATION_OF_NMDA_RECEPTOR_ACTIVITY	GOBP_EXOCYTOSIS	0.102808
GOBP_MICROTUBULE_CYTOSKELETON_ORGANIZATION_INVOLVED_IN_MITOSIS	GOBP_RIBONUCLEOSIDE_MONOPHOSPHATE_BIOSYNTHETIC_PROCESS	0.102806
GOBP_INTRINSIC_APOPTOTIC_SIGNALING_PATHWAY	GOBP_MACROMOLECULE_METHYLATION	0.102805
GOBP_ORGANELLE_LOCALIZATION	GOBP_G_PROTEIN_COUPLED_RECEPTOR_SIGNALING_PATHWAY	0.102804
GOBP_NUCLEAR_CHROMOSOME_SEGREGATION	GOBP_UROGENITAL_SYSTEM_DEVELOPMENT	0.102803
GOBP_TRNA_METABOLIC_PROCESS	GOBP_PROTEIN_POLYUBIQUITINATION	0.102802
GOBP_INTRACELLULAR_TRANSPORT	GOBP_METANEPHROS_DEVELOPMENT	0.102798
Urologicals	GOBP_PROTEIN_LOCALIZATION_TO_NUCLEUS	0.102797
GOBP_REGULATION_OF_CELLULAR_CATABOLIC_PROCESS	GOBP_NOTCH_SIGNALING_PATHWAY	0.102792
GOBP_REGULATION_OF_CHEMOTAXIS	GOBP_CELL_CYCLE_PROCESS	0.102791
GOBP_CELL_DIFFERENTIATION_INVOLVED_IN_METANEPHROS_DEVELOPMENT	GOBP_REPRODUCTION	0.102789
GOBP_SYNAPSE_ORGANIZATION	GOBP_NEGATIVE_REGULATION_OF_MITOTIC_CELL_CYCLE	0.102789
ANTIPSYCHOTICS	GOBP_SENSORY_ORGAN_DEVELOPMENT	0.102787
Pre.synapse	GOBP_MACROMOLECULE_METHYLATION	0.102783
clock_all	GOBP_CELL_JUNCTION_ASSEMBLY	0.102781
GOBP_REGULATION_OF_CHEMOTAXIS	GOBP_GLYCEROPHOSPHOLIPID_METABOLIC_PROCESS	0.102779
Chronotype	GOBP_REGULATION_OF_MULTICELLULAR_ORGANISMAL_DEVELOPMENT	0.102778
GOBP_REGULATION_OF_CELL_CYCLE_PHASE_TRANSITION	GOBP_PROTEIN_IMPORT	0.102775
GOBP_APOPTOTIC_SIGNALING_PATHWAY	GOBP_NUCLEOSIDE_METABOLIC_PROCESS	0.102769
GOBP_GASTRULATION	GOBP_NOTCH_SIGNALING_PATHWAY	0.102767
Mitochondrion_.core.	GOBP_GASTRULATION	0.102766
Drugs_for_functional_gastrointestinal_disorders	GOBP_INFLAMMATORY_RESPONSE	0.102763
GOBP_REGULATION_OF_CHEMOTAXIS	GOBP_CELLULAR_LIPID_METABOLIC_PROCESS	0.102756
GOBP_NEGATIVE_REGULATION_OF_MULTICELLULAR_ORGANISMAL_PROCESS	GOBP_ACTOMYOSIN_STRUCTURE_ORGANIZATION	0.102754
hsa.miR.137	GOBP_MUSCLE_SYSTEM_PROCESS	0.102753
GOBP_REGULATION_OF_CELLULAR_RESPONSE_TO_HYPOXIA	GOBP_PROTEIN_PHOSPHORYLATION	0.102748
Pre.synapse	BP_SCZ_genetics_all_super	0.102743
GOBP_PROTEIN_LOCALIZATION_TO_PLASMA_MEMBRANE	GOBP_ORGANIC_ACID_METABOLIC_PROCESS	0.102743
DIRECT_ACTING_ANTIVIRALS	GOBP_CENTRAL_NERVOUS_SYSTEM_DEVELOPMENT	0.102741
GOBP_PROTEIN_LOCALIZATION_TO_CELL_PERIPHERY	GOBP_REGULATION_OF_NEURON_PROJECTION_DEVELOPMENT	0.102738
GOBP_NEGATIVE_REGULATION_OF_INTRACELLULAR_PROTEIN_TRANSPORT	GOBP_PEPTIDYL_AMINO_ACID_MODIFICATION	0.102738
GOBP_ANION_TRANSMEMBRANE_TRANSPORT	GOBP_DEVELOPMENTAL_GROWTH	0.102734
GOBP_NUCLEAR_CHROMOSOME_SEGREGATION	GOBP_ENDOCYTOSIS	0.102734
GOBP_PURINE_CONTAINING_COMPOUND_METABOLIC_PROCESS	GOBP_REGULATION_OF_CELL_CYCLE_PROCESS	0.102734
GOBP_CARDIAC_MUSCLE_CONTRACTION	GOBP_SMALL_MOLECULE_BIOSYNTHETIC_PROCESS	0.102734
GOBP_SYNAPTIC_SIGNALING	GOBP_CARDIAC_MUSCLE_CONTRACTION	0.102733
PSYCHOSTIMULANTS_AGENTS_USED_FOR_ADHD_AND_NOOTROPICS	GOBP_POSITIVE_REGULATION_OF_HYDROLASE_ACTIVITY	0.102732
GOBP_REGULATION_OF_GTPASE_ACTIVITY	GOBP_IMMUNE_SYSTEM_DEVELOPMENT	0.102732
GOBP_APOPTOTIC_SIGNALING_PATHWAY	GOBP_MACROMOLECULE_METHYLATION	0.102732
Mitochondrion_.core.	CLOCK.CONTROLLED_WEAK	0.102729
GOBP_PROTEIN_LOCALIZATION_TO_CELL_PERIPHERY	GOBP_REGULATION_OF_NEUROGENESIS	0.102723
GOBP_REGULATION_OF_SMALL_MOLECULE_METABOLIC_PROCESS	GOBP_RESPONSE_TO_TOPOLOGICALLY_INCORRECT_PROTEIN	0.10272
HORMONE_ANTAGONISTS_AND_RELATED_AGENTS	GOBP_CYTOSKELETON_ORGANIZATION	0.10272
GOBP_VESICLE_MEDIATED_TRANSPORT_IN_SYNAPSE	GOBP_CELLULAR_RESPONSE_TO_ORGANIC_CYCLIC_COMPOUND	0.102717
GOBP_REGULATION_OF_MRNA_METABOLIC_PROCESS	GOBP_CELL_CELL_ADHESION	0.102713
GOBP_TUBE_DEVELOPMENT	GOBP_ACTIN_FILAMENT_BASED_MOVEMENT	0.10271
GOBP_STRIATED_MUSCLE_CONTRACTION	GOBP_EXOCYTOSIS	0.102709
GOBP_PROTEIN_CATABOLIC_PROCESS	GOBP_NOTCH_SIGNALING_PATHWAY	0.102705
GOBP_ANION_TRANSMEMBRANE_TRANSPORT	GOBP_NEGATIVE_REGULATION_OF_GROWTH	0.102704
Dopaminergic_synapse	Cytoplasm_.core.	0.102704
Mitochondrion_.core.	GOBP_CELL_MORPHOGENESIS_INVOLVED_IN_DIFFERENTIATION	0.102702
THROAT_PREPARATIONS	GOBP_CELLULAR_AMIDE_METABOLIC_PROCESS	0.1027
Focal_adhesion	GOBP_MULTICELLULAR_ORGANISM_REPRODUCTION	0.102699
GOBP_REGULATION_OF_CATION_TRANSMEMBRANE_TRANSPORT	GOBP_ORGANIC_CYCLIC_COMPOUND_CATABOLIC_PROCESS	0.102698
GOBP_POSITIVE_REGULATION_OF_LOCOMOTION	GOBP_GENERATION_OF_PRECURSOR_METABOLITES_AND_ENERGY	0.102698
GOBP_ORGANELLE_LOCALIZATION	GOBP_IMMUNE_RESPONSE_REGULATING_SIGNALING_PATHWAY	0.102696
GOBP_REGULATION_OF_BINDING	GOBP_CELLULAR_CARBOHYDRATE_METABOLIC_PROCESS	0.102693
Endocytosis	GOBP_REGULATION_OF_MITOCHONDRION_ORGANIZATION	0.102693
GOBP_POSITIVE_REGULATION_OF_ORGANELLE_ORGANIZATION	GOBP_HEART_PROCESS	0.102693
GOBP_POSITIVE_REGULATION_OF_DEVELOPMENTAL_PROCESS	GOBP_CELLULAR_AMINO_ACID_METABOLIC_PROCESS	0.102692
GOBP_TAXIS	GOBP_REGULATION_OF_PROTEIN_CATABOLIC_PROCESS	0.102689
GOBP_ORGANIC_HYDROXY_COMPOUND_METABOLIC_PROCESS	GOBP_REGULATION_OF_MEMBRANE_POTENTIAL	0.102688
GOBP_CELLULAR_RESPONSE_TO_HORMONE_STIMULUS	GOBP_MUSCLE_CONTRACTION	0.102684
GOBP_MACROMOLECULE_METHYLATION	GOBP_PROTEIN_POLYUBIQUITINATION	0.102682
GOBP_NEGATIVE_REGULATION_OF_TRANSPORT	GOBP_GASTRULATION	0.102682
ANESTHETICS_LOCAL	GOBP_ORGANIC_CYCLIC_COMPOUND_CATABOLIC_PROCESS	0.102681
GOBP_SYNAPTIC_SIGNALING	GOBP_REGULATION_OF_PROTEIN_STABILITY	0.10268
GOBP_CARBOHYDRATE_DERIVATIVE_BIOSYNTHETIC_PROCESS	GOBP_RNA_SPLICING_VIA_TRANSESTERIFICATION_REACTIONS	0.10268
GOBP_INTRINSIC_APOPTOTIC_SIGNALING_PATHWAY	GOBP_NUCLEOSIDE_METABOLIC_PROCESS	0.102673
BP_SCZ_genetics_all_super	GOBP_REGULATION_OF_TRANSMEMBRANE_TRANSPORT	0.102672
GOBP_REGULATION_OF_INTRACELLULAR_PROTEIN_TRANSPORT	GOBP_RNA_SPLICING_VIA_TRANSESTERIFICATION_REACTIONS	0.102671
GOBP_POSITIVE_REGULATION_OF_RELEASE_OF_CYTOCHROME_C_FROM_MITOCHONDRIA	GOBP_PROTEIN_CONTAINING_COMPLEX_SUBUNIT_ORGANIZATION	0.102668
Focal_adhesion	GOBP_NEGATIVE_REGULATION_OF_INTRACELLULAR_SIGNAL_TRANSDUCTION	0.102667
GOBP_PROTEIN_LOCALIZATION_TO_PLASMA_MEMBRANE	GOBP_HEART_DEVELOPMENT	0.102667
GOBP_CELL_SURFACE_RECEPTOR_SIGNALING_PATHWAY_INVOLVED_IN_CELL_CELL_SIGNALING	GOBP_METANEPHROS_DEVELOPMENT	0.102662
Mitochondrion_.core.	GOBP_NEGATIVE_REGULATION_OF_PHOSPHORUS_METABOLIC_PROCESS	0.102661
GOBP_REGULATION_OF_SMALL_MOLECULE_METABOLIC_PROCESS	GOBP_REGULATION_OF_NERVOUS_SYSTEM_DEVELOPMENT	0.10266
ANTIINFLAMMATORY_AND_ANTIRHEUMATIC_PRODUCTS_NON.STEROIDS	GOBP_CELL_CYCLE_G2_M_PHASE_TRANSITION	0.102658
Mitochondrion_.core.	GOBP_CELLULAR_HOMEOSTASIS	0.102657
GOBP_PEPTIDE_BIOSYNTHETIC_PROCESS	GOBP_CAMERA_TYPE_EYE_DEVELOPMENT	0.102655
GOBP_REGULATION_OF_NEURON_PROJECTION_DEVELOPMENT	GOBP_LEUKOCYTE_MEDIATED_IMMUNITY	0.102653
BP_SCZ_genetics_all_super	GOBP_INNATE_IMMUNE_RESPONSE	0.102653
Circadian_entrainment	GOBP_CARBOHYDRATE_DERIVATIVE_METABOLIC_PROCESS	0.102652
GOBP_NEGATIVE_REGULATION_OF_GROWTH	GOBP_MICROTUBULE_BASED_PROCESS	0.102648
GOBP_POSITIVE_REGULATION_OF_INTRACELLULAR_SIGNAL_TRANSDUCTION	GOBP_NEGATIVE_REGULATION_OF_INTRACELLULAR_PROTEIN_TRANSPORT	0.102648
sw.gwas.3.4	GOBP_RESPONSE_TO_GROWTH_FACTOR	0.102646
THROAT_PREPARATIONS	GOBP_NEGATIVE_REGULATION_OF_APOPTOTIC_SIGNALING_PATHWAY	0.102646
GOBP_MRNA_METABOLIC_PROCESS	GOBP_HEART_PROCESS	0.102643
GOBP_NUCLEOBASE_CONTAINING_SMALL_MOLECULE_METABOLIC_PROCESS	GOBP_CELL_DIVISION	0.102642
GOBP_POSITIVE_REGULATION_OF_RELEASE_OF_CYTOCHROME_C_FROM_MITOCHONDRIA	GOBP_REGULATION_OF_CATABOLIC_PROCESS	0.102641
LIPID_MODIFYING_AGENTS_PLAIN	GOBP_CARBOHYDRATE_DERIVATIVE_BIOSYNTHETIC_PROCESS	0.102641
Cytoplasm_.core.	GOBP_POSITIVE_REGULATION_OF_CELL_PROJECTION_ORGANIZATION	0.10264
Dopaminergic_synapse	GOBP_CELL_CYCLE_G2_M_PHASE_TRANSITION	0.102639
GOBP_POSITIVE_REGULATION_OF_CELLULAR_COMPONENT_ORGANIZATION	GOBP_ADENYLATE_CYCLASE_MODULATING_G_PROTEIN_COUPLED_RECEPTOR_SIGNALING_PATHWAY	0.102637
ANTIPSYCHOTICS	GOBP_CELLULAR_LIPID_METABOLIC_PROCESS	0.102637
GOBP_NEGATIVE_REGULATION_OF_MITOTIC_CELL_CYCLE	GOBP_REGULATION_OF_TRANSMEMBRANE_TRANSPORT	0.102635
GOBP_CARDIAC_MUSCLE_CONTRACTION	GOBP_TUBE_MORPHOGENESIS	0.102634
CARDIAC_STIMULANTS_EXCL._CARDIAC_GLYCOSIDES	GOBP_EPITHELIAL_CELL_PROLIFERATION	0.102634
GOBP_ANAPHASE_PROMOTING_COMPLEX_DEPENDENT_CATABOLIC_PROCESS	GOBP_POSITIVE_REGULATION_OF_CELL_POPULATION_PROLIFERATION	0.102629
GOBP_PEPTIDE_BIOSYNTHETIC_PROCESS	GOBP_REGULATION_OF_SIGNALING_RECEPTOR_ACTIVITY	0.102627
DIRECT_ACTING_ANTIVIRALS	GOBP_ORGANELLE_ASSEMBLY	0.102625
GOBP_REGULATION_OF_ORGANELLE_ORGANIZATION	GOBP_CARBOHYDRATE_BIOSYNTHETIC_PROCESS	0.102623
Anorexia_nervosa	GOBP_REGULATION_OF_ANATOMICAL_STRUCTURE_MORPHOGENESIS	0.102623
GOBP_CELLULAR_HOMEOSTASIS	GOBP_RNA_SPLICING	0.102623
GOBP_INORGANIC_ION_TRANSMEMBRANE_TRANSPORT	GOBP_NEGATIVE_REGULATION_OF_GROWTH	0.10262
Pre.synapse	OTHER_ANALGESICS_AND_ANTIPYRETICS	0.102617
GOBP_NEGATIVE_REGULATION_OF_CELL_DIFFERENTIATION	GOBP_PROTEIN_TARGETING	0.102607
hsa.miR.137	GOBP_POSITIVE_REGULATION_OF_CELLULAR_COMPONENT_ORGANIZATION	0.102602
GOBP_REGULATION_OF_MITOCHONDRION_ORGANIZATION	GOBP_RESPONSE_TO_BACTERIUM	0.102599
GOBP_SENSORY_ORGAN_DEVELOPMENT	GOBP_PHOSPHOLIPID_METABOLIC_PROCESS	0.102597
GOBP_GLYCOSYL_COMPOUND_BIOSYNTHETIC_PROCESS	GOBP_RESPONSE_TO_ABIOTIC_STIMULUS	0.102593
GOBP_PEPTIDYL_TYROSINE_MODIFICATION	GOBP_GENERATION_OF_PRECURSOR_METABOLITES_AND_ENERGY	0.102589
GOBP_CHROMOSOME_ORGANIZATION	GOBP_POSITIVE_REGULATION_OF_CELL_PROJECTION_ORGANIZATION	0.102589
GOBP_CAMERA_TYPE_EYE_DEVELOPMENT	GOBP_PHOSPHOLIPID_METABOLIC_PROCESS	0.102588
GOBP_TRNA_METABOLIC_PROCESS	GOBP_IMMUNE_RESPONSE_REGULATING_SIGNALING_PATHWAY	0.102586
GOBP_REGULATION_OF_RELEASE_OF_CYTOCHROME_C_FROM_MITOCHONDRIA	GOBP_BLOOD_VESSEL_MORPHOGENESIS	0.102581
GOBP_IMPORT_INTO_NUCLEUS	GOBP_RESPONSE_TO_ENDOPLASMIC_RETICULUM_STRESS	0.102579
GOBP_CELL_DIFFERENTIATION_INVOLVED_IN_KIDNEY_DEVELOPMENT	GOBP_CARBOHYDRATE_BIOSYNTHETIC_PROCESS	0.102578
GOBP_PEPTIDYL_SERINE_MODIFICATION	GOBP_MORPHOGENESIS_OF_AN_EPITHELIUM	0.102577
SCZ.NS	GOBP_TRNA_METABOLIC_PROCESS	0.102568
GOBP_NUCLEAR_CHROMOSOME_SEGREGATION	GOBP_PROTEIN_LOCALIZATION_TO_NUCLEUS	0.102566
GOBP_EPITHELIAL_TUBE_MORPHOGENESIS	GOBP_SULFUR_COMPOUND_METABOLIC_PROCESS	0.102565
GOBP_CELL_MORPHOGENESIS_INVOLVED_IN_NEURON_DIFFERENTIATION	GOBP_LEUKOCYTE_MEDIATED_IMMUNITY	0.102564
GOBP_REGULATION_OF_MYELOID_CELL_DIFFERENTIATION	GOBP_PROTEIN_LOCALIZATION_TO_NUCLEUS	0.102563
BP_SCZ_genetics_all_super	GOBP_REGULATION_OF_CELLULAR_LOCALIZATION	0.102551
GOBP_ORGANELLE_ASSEMBLY	GOBP_GLYCOPROTEIN_METABOLIC_PROCESS	0.102551
ANTIPSYCHOTICS	GOBP_CELLULAR_CARBOHYDRATE_METABOLIC_PROCESS	0.10255
GOBP_CIRCULATORY_SYSTEM_DEVELOPMENT	GOBP_ORGANIC_ACID_BIOSYNTHETIC_PROCESS	0.102546
GOBP_REGULATION_OF_CELL_DEVELOPMENT	GOBP_GLYCEROPHOSPHOLIPID_METABOLIC_PROCESS	0.102544
Anorexia_nervosa	GOBP_PROTEIN_POLYUBIQUITINATION	0.102536
GOBP_REGULATION_OF_HEMOPOIESIS	GOBP_REGULATION_OF_SIGNALING_RECEPTOR_ACTIVITY	0.102533
GOBP_RESPONSE_TO_WOUNDING	GOBP_CELLULAR_MODIFIED_AMINO_ACID_METABOLIC_PROCESS	0.102532
GOBP_MULTICELLULAR_ORGANISM_REPRODUCTION	GOBP_MUSCLE_CONTRACTION	0.102531
GOBP_BLOOD_VESSEL_MORPHOGENESIS	GOBP_ADENYLATE_CYCLASE_MODULATING_G_PROTEIN_COUPLED_RECEPTOR_SIGNALING_PATHWAY	0.10253
hsa.miR.137	GOBP_MONOCARBOXYLIC_ACID_METABOLIC_PROCESS	0.102529
CLOCK.CONTROLLED_WEAK	GOBP_POSITIVE_REGULATION_OF_CELLULAR_COMPONENT_BIOGENESIS	0.102528
GOBP_REGULATION_OF_NEURON_PROJECTION_DEVELOPMENT	GOBP_DNA_METABOLIC_PROCESS	0.102527
GOBP_MITOTIC_NUCLEAR_DIVISION	GOBP_POSITIVE_REGULATION_OF_RESPONSE_TO_EXTERNAL_STIMULUS	0.102527
GOBP_PURINE_CONTAINING_COMPOUND_METABOLIC_PROCESS	GOBP_REGULATION_OF_MEMBRANE_POTENTIAL	0.102527
GOBP_REGULATION_OF_CELL_PROJECTION_ORGANIZATION	GOBP_ACTIVATION_OF_IMMUNE_RESPONSE	0.102526
GOBP_REGULATION_OF_SYSTEM_PROCESS	GOBP_CHROMOSOME_SEGREGATION	0.102526
GOBP_ANATOMICAL_STRUCTURE_HOMEOSTASIS	GOBP_MYELOID_LEUKOCYTE_MEDIATED_IMMUNITY	0.102526
GOBP_REGULATION_OF_CATION_CHANNEL_ACTIVITY	GOBP_ACTIVATION_OF_IMMUNE_RESPONSE	0.102524
GOBP_GLYCEROLIPID_METABOLIC_PROCESS	GOBP_CAMERA_TYPE_EYE_DEVELOPMENT	0.102523
Mitochondrion_.core.	GOBP_LIPID_BIOSYNTHETIC_PROCESS	0.102522
GOBP_GOLGI_VESICLE_TRANSPORT	GOBP_RESPONSE_TO_EXTRACELLULAR_STIMULUS	0.102519
GOBP_REGULATION_OF_POTASSIUM_ION_TRANSPORT	GOBP_PROTEIN_TARGETING	0.102519
GOBP_CELL_PART_MORPHOGENESIS	GOBP_ENERGY_DERIVATION_BY_OXIDATION_OF_ORGANIC_COMPOUNDS	0.102517
GOBP_REGULATION_OF_NERVOUS_SYSTEM_DEVELOPMENT	GOBP_MRNA_PROCESSING	0.102516
omim_intellectual_disability	GOBP_EMBRYO_DEVELOPMENT	0.102512
GOBP_MICROTUBULE_CYTOSKELETON_ORGANIZATION_INVOLVED_IN_MITOSIS	GOBP_INOSITOL_LIPID_MEDIATED_SIGNALING	0.102511
GOBP_REGULATION_OF_SIGNALING_RECEPTOR_ACTIVITY	GOBP_SMALL_GTPASE_MEDIATED_SIGNAL_TRANSDUCTION	0.10251
clock_all	GOBP_REGULATION_OF_NERVOUS_SYSTEM_DEVELOPMENT	0.102509
GOBP_REGULATION_OF_MRNA_METABOLIC_PROCESS	GOBP_NEGATIVE_REGULATION_OF_CELLULAR_COMPONENT_ORGANIZATION	0.102508
Glutamatergic_synapse	GOBP_MULTICELLULAR_ORGANISMAL_HOMEOSTASIS	0.102501
GOBP_NEGATIVE_REGULATION_OF_PROTEIN_METABOLIC_PROCESS	GOBP_ACTIN_FILAMENT_BASED_MOVEMENT	0.102501
CLOCK.CONTROLLED_WEAK	GOBP_NEGATIVE_REGULATION_OF_CELL_POPULATION_PROLIFERATION	0.1025
GOBP_MACROMOLECULE_METHYLATION	GOBP_CELLULAR_HOMEOSTASIS	0.102499
GOBP_POSITIVE_REGULATION_OF_CELL_CYCLE_PROCESS	GOBP_ION_HOMEOSTASIS	0.102496
GOBP_ORGANIC_HYDROXY_COMPOUND_BIOSYNTHETIC_PROCESS	GOBP_NEGATIVE_REGULATION_OF_GROWTH	0.102495
Chronotype	GOBP_CELL_CELL_ADHESION	0.102492
GOBP_DENDRITE_DEVELOPMENT	GOBP_VASCULATURE_DEVELOPMENT	0.10249
GOBP_NEGATIVE_REGULATION_OF_INTRINSIC_APOPTOTIC_SIGNALING_PATHWAY	GOBP_METANEPHROS_DEVELOPMENT	0.102487
GOBP_CELL_DIFFERENTIATION_INVOLVED_IN_KIDNEY_DEVELOPMENT	GOBP_NEGATIVE_REGULATION_OF_RESPONSE_TO_EXTERNAL_STIMULUS	0.102486
GOBP_PROTEIN_MODIFICATION_BY_SMALL_PROTEIN_REMOVAL	GOBP_PROTEIN_CONTAINING_COMPLEX_LOCALIZATION	0.102485
GOBP_CELL_DIFFERENTIATION_INVOLVED_IN_KIDNEY_DEVELOPMENT	GOBP_RESPONSE_TO_BIOTIC_STIMULUS	0.102485
SCZ.NS	GOBP_ORGANIC_ACID_BIOSYNTHETIC_PROCESS	0.102482
SCZ.NS	GOBP_PEPTIDYL_SERINE_MODIFICATION	0.102482
CLOCK.CONTROLLED_WEAK	GOBP_NERVOUS_SYSTEM_PROCESS	0.102481
GOBP_CELLULAR_RESPONSE_TO_PEPTIDE_HORMONE_STIMULUS	GOBP_SULFUR_COMPOUND_METABOLIC_PROCESS	0.102473
GOBP_NEGATIVE_REGULATION_OF_INTRINSIC_APOPTOTIC_SIGNALING_PATHWAY	GOBP_CELL_SURFACE_RECEPTOR_SIGNALING_PATHWAY_INVOLVED_IN_CELL_CELL_SIGNALING	0.102467
GOBP_REGULATION_OF_CELL_DIFFERENTIATION	GOBP_NEGATIVE_REGULATION_OF_INTRACELLULAR_TRANSPORT	0.102466
GOBP_REGULATION_OF_MEMBRANE_POTENTIAL	GOBP_PROTEIN_LOCALIZATION_TO_NUCLEUS	0.102466
GOBP_CIRCULATORY_SYSTEM_DEVELOPMENT	GOBP_REGULATION_OF_MITOCHONDRION_ORGANIZATION	0.102465
GOBP_POSITIVE_REGULATION_OF_CATABOLIC_PROCESS	GOBP_HEART_PROCESS	0.102465
GOBP_RECEPTOR_INTERNALIZATION	GOBP_POSITIVE_REGULATION_OF_CELL_PROJECTION_ORGANIZATION	0.102463
GOBP_DEVELOPMENTAL_GROWTH	GOBP_ENERGY_DERIVATION_BY_OXIDATION_OF_ORGANIC_COMPOUNDS	0.10246
OTHER_GYNECOLOGICALS	GOBP_CYTOSKELETON_ORGANIZATION	0.102459
hsa.miR.137	GOBP_APOPTOTIC_SIGNALING_PATHWAY	0.102458
GOBP_REGULATION_OF_TRANSPORTER_ACTIVITY	GOBP_IMMUNE_EFFECTOR_PROCESS	0.102454
GOBP_CARDIAC_MUSCLE_CONTRACTION	GOBP_APOPTOTIC_PROCESS	0.102447
GOBP_CIRCULATORY_SYSTEM_DEVELOPMENT	GOBP_ENERGY_DERIVATION_BY_OXIDATION_OF_ORGANIC_COMPOUNDS	0.102447
GOBP_NUCLEOBASE_CONTAINING_SMALL_MOLECULE_METABOLIC_PROCESS	GOBP_REGULATION_OF_PROTEIN_STABILITY	0.102445
GOBP_BIOLOGICAL_PROCESS_INVOLVED_IN_SYMBIOTIC_INTERACTION	GOBP_CARBOHYDRATE_BIOSYNTHETIC_PROCESS	0.102445
CARDIAC_STIMULANTS_EXCL._CARDIAC_GLYCOSIDES	GOBP_MORPHOGENESIS_OF_AN_EPITHELIUM	0.102443
ANTIPSYCHOTICS	GOBP_EXOCYTOSIS	0.102442
PERIPHERAL_VASODILATORS	GOBP_EMBRYO_DEVELOPMENT	0.102441
sw.gwas.3.4	GOBP_CELL_PART_MORPHOGENESIS	0.102436
GOBP_REGULATION_OF_TRANSFERASE_ACTIVITY	GOBP_RECEPTOR_INTERNALIZATION	0.102435
GOBP_REGULATION_OF_TRANS_SYNAPTIC_SIGNALING	GOBP_RESPONSE_TO_BACTERIUM	0.102434
GOBP_MACROMOLECULE_METHYLATION	GOBP_NEGATIVE_REGULATION_OF_CELL_POPULATION_PROLIFERATION	0.102432
GOBP_CELLULAR_HOMEOSTASIS	GOBP_CELLULAR_MODIFIED_AMINO_ACID_METABOLIC_PROCESS	0.102429
GOBP_NEGATIVE_REGULATION_OF_CELL_CYCLE_PROCESS	GOBP_SENSORY_ORGAN_DEVELOPMENT	0.102428
GOBP_CELLULAR_AMINO_ACID_METABOLIC_PROCESS	GOBP_ALCOHOL_METABOLIC_PROCESS	0.102428
GOBP_ORGANIC_ACID_BIOSYNTHETIC_PROCESS	GOBP_POSITIVE_REGULATION_OF_CELL_DEATH	0.102427
GOBP_GLYCOPROTEIN_METABOLIC_PROCESS	GOBP_BEHAVIOR	0.102426
OTHER_ANTINEOPLASTIC_AGENTS	GOBP_RNA_SPLICING_VIA_TRANSESTERIFICATION_REACTIONS	0.102426
GOBP_REGULATION_OF_RELEASE_OF_CYTOCHROME_C_FROM_MITOCHONDRIA	GOBP_NUCLEOSIDE_SALVAGE	0.102424
GOBP_REGULATION_OF_RELEASE_OF_CYTOCHROME_C_FROM_MITOCHONDRIA	GOBP_MRNA_METABOLIC_PROCESS	0.102423
GOBP_REGULATION_OF_SMALL_GTPASE_MEDIATED_SIGNAL_TRANSDUCTION	GOBP_AMIDE_BIOSYNTHETIC_PROCESS	0.10242
GOBP_REGULATION_OF_CATION_CHANNEL_ACTIVITY	GOBP_NEGATIVE_REGULATION_OF_MULTICELLULAR_ORGANISMAL_PROCESS	0.10242
GOBP_MYELOID_CELL_DIFFERENTIATION	GOBP_REGULATION_OF_MITOCHONDRION_ORGANIZATION	0.102419
GOBP_ESTABLISHMENT_OF_PROTEIN_LOCALIZATION_TO_MEMBRANE	GOBP_ORGANELLE_FISSION	0.102416
GOBP_REGULATION_OF_NEUROTRANSMITTER_RECEPTOR_ACTIVITY	GOBP_NEURON_DEATH	0.102416
Mitochondrion_.core.	GOBP_REGULATION_OF_CELLULAR_COMPONENT_MOVEMENT	0.102415
GOBP_CELLULAR_COMPONENT_MORPHOGENESIS	GOBP_ENERGY_DERIVATION_BY_OXIDATION_OF_ORGANIC_COMPOUNDS	0.102415
Mitochondrion_.core.	GOBP_GAMETE_GENERATION	0.102409
GOBP_REGULATION_OF_MYELOID_CELL_DIFFERENTIATION	GOBP_NCRNA_METABOLIC_PROCESS	0.102409
Mitochondrion_.core.	GOBP_NEGATIVE_REGULATION_OF_CATALYTIC_ACTIVITY	0.102407
FMRP.targets	GOBP_PURINE_NUCLEOSIDE_MONOPHOSPHATE_METABOLIC_PROCESS	0.102407
Chronotype	GOBP_RESPONSE_TO_BACTERIUM	0.102407
Mitochondrion_.core.	GOBP_NEGATIVE_REGULATION_OF_MOLECULAR_FUNCTION	0.102405
GOBP_POSITIVE_REGULATION_OF_TRANSCRIPTION_BY_RNA_POLYMERASE_II	GOBP_REGULATION_OF_NEURON_PROJECTION_DEVELOPMENT	0.102404
PI3K.Akt_signaling_pathway	GOBP_REGULATION_OF_PROTEIN_STABILITY	0.102404
DOPAMINERGIC_AGENTS	GOBP_POSITIVE_REGULATION_OF_PROTEIN_KINASE_ACTIVITY	0.102403
GOBP_CELL_CYCLE_PROCESS	GOBP_RESPONSE_TO_MECHANICAL_STIMULUS	0.102402
GOBP_REGULATION_OF_INTRACELLULAR_PROTEIN_TRANSPORT	GOBP_RESPONSE_TO_MECHANICAL_STIMULUS	0.102401
GOBP_PROTEIN_LOCALIZATION_TO_PLASMA_MEMBRANE	GOBP_PROTEIN_TARGETING	0.102396
DIRECT_ACTING_ANTIVIRALS	GOBP_HEAD_DEVELOPMENT	0.102396
GOBP_NEGATIVE_REGULATION_OF_INTRACELLULAR_TRANSPORT	GOBP_REGULATION_OF_PROTEIN_MODIFICATION_PROCESS	0.102392
GOBP_NEURON_APOPTOTIC_PROCESS	GOBP_EXOCYTOSIS	0.102391
OTHER_ANALGESICS_AND_ANTIPYRETICS	clock_all	0.10239
GOBP_CELL_MORPHOGENESIS_INVOLVED_IN_NEURON_DIFFERENTIATION	GOBP_NOTCH_SIGNALING_PATHWAY	0.102388
OTHER_GYNECOLOGICALS	GOBP_SKELETAL_SYSTEM_DEVELOPMENT	0.102385
GOBP_REGULATION_OF_CATION_TRANSMEMBRANE_TRANSPORT	GOBP_CELLULAR_PROTEIN_CATABOLIC_PROCESS	0.102383
Neuroactive_ligand.receptor_interaction	GOBP_RESPONSE_TO_GROWTH_FACTOR	0.102381
GOBP_ACTIN_FILAMENT_BASED_PROCESS	GOBP_COVALENT_CHROMATIN_MODIFICATION	0.10238
GOBP_AXON_DEVELOPMENT	GOBP_INOSITOL_LIPID_MEDIATED_SIGNALING	0.10238
GOBP_REGULATION_OF_CATION_TRANSMEMBRANE_TRANSPORT	GOBP_ANATOMICAL_STRUCTURE_FORMATION_INVOLVED_IN_MORPHOGENESIS	0.102379
GOBP_RESPONSE_TO_GROWTH_FACTOR	GOBP_NUCLEOBASE_CONTAINING_SMALL_MOLECULE_METABOLIC_PROCESS	0.102379
GOBP_CELL_DIFFERENTIATION_INVOLVED_IN_KIDNEY_DEVELOPMENT	GOBP_SKELETAL_SYSTEM_MORPHOGENESIS	0.102379
GOBP_GLYCEROPHOSPHOLIPID_METABOLIC_PROCESS	GOBP_OSSIFICATION	0.102378
GOBP_ION_HOMEOSTASIS	GOBP_GASTRULATION	0.102378
GOBP_REGULATION_OF_CELLULAR_RESPONSE_TO_HYPOXIA	GOBP_CELL_CELL_ADHESION	0.102377
GOBP_REGULATION_OF_CELL_CYCLE_PHASE_TRANSITION	GOBP_CELLULAR_ION_HOMEOSTASIS	0.102376
GOBP_CELL_DIFFERENTIATION_INVOLVED_IN_METANEPHROS_DEVELOPMENT	GOBP_REGULATION_OF_RESPONSE_TO_EXTERNAL_STIMULUS	0.102374
GOBP_REGULATION_OF_MEMBRANE_POTENTIAL	GOBP_NEGATIVE_REGULATION_OF_RESPONSE_TO_EXTERNAL_STIMULUS	0.102374
LIPID_MODIFYING_AGENTS_PLAIN	GOBP_POSITIVE_REGULATION_OF_GENE_EXPRESSION	0.102373
GOBP_CELL_JUNCTION_ASSEMBLY	GOBP_REGULATION_OF_INTRACELLULAR_PROTEIN_TRANSPORT	0.102373
GOBP_DEFENSE_RESPONSE_TO_OTHER_ORGANISM	GOBP_RECEPTOR_METABOLIC_PROCESS	0.102372
GOBP_RESPONSE_TO_TOPOLOGICALLY_INCORRECT_PROTEIN	GOBP_REGULATION_OF_TRANSMEMBRANE_TRANSPORT	0.102371
ID.NS	GOBP_POSITIVE_REGULATION_OF_PROTEIN_METABOLIC_PROCESS	0.10237
Pre_post_synaptic_genes	GOBP_CELL_DIFFERENTIATION_INVOLVED_IN_METANEPHROS_DEVELOPMENT	0.102369
GOBP_REGULATION_OF_INTRACELLULAR_TRANSPORT	GOBP_POSITIVE_REGULATION_OF_CELL_PROJECTION_ORGANIZATION	0.102368
GOBP_SYNAPTIC_SIGNALING	GOBP_CHROMOSOME_SEGREGATION	0.102367
GOBP_DIVALENT_INORGANIC_CATION_HOMEOSTASIS	GOBP_LIPID_BIOSYNTHETIC_PROCESS	0.102367
GOBP_ORGANELLE_ASSEMBLY	GOBP_OSSIFICATION	0.102365
Focal_adhesion	ANTIPSYCHOTICS	0.102363
Drugs_for_functional_gastrointestinal_disorders	GOBP_REGULATION_OF_PROTEIN_KINASE_ACTIVITY	0.102362
GOBP_COGNITION	GOBP_EPITHELIAL_CELL_DIFFERENTIATION	0.102361
GOBP_REGULATION_OF_VESICLE_MEDIATED_TRANSPORT	GOBP_ACTOMYOSIN_STRUCTURE_ORGANIZATION	0.102361
GOBP_CARBOHYDRATE_DERIVATIVE_BIOSYNTHETIC_PROCESS	GOBP_CELL_JUNCTION_ASSEMBLY	0.102361
GOBP_MUSCLE_CONTRACTION	GOBP_PROTEOLYSIS	0.102359
GOBP_ESTABLISHMENT_OF_PROTEIN_LOCALIZATION_TO_ORGANELLE	GOBP_NUCLEOSIDE_METABOLIC_PROCESS	0.102351
TOPICAL_PRODUCTS_FOR_JOINT_AND_MUSCULAR_PAIN	GOBP_PROTEIN_POLYUBIQUITINATION	0.102347
GOBP_NEURON_DIFFERENTIATION	GOBP_REGULATION_OF_MITOCHONDRION_ORGANIZATION	0.102347
sw.gwas.3.4	GOBP_CELL_MORPHOGENESIS_INVOLVED_IN_NEURON_DIFFERENTIATION	0.102347
GOBP_MODIFICATION_DEPENDENT_MACROMOLECULE_CATABOLIC_PROCESS	GOBP_ACTOMYOSIN_STRUCTURE_ORGANIZATION	0.102346
sw.gwas.3.4	GOBP_CELL_MORPHOGENESIS	0.102344
GOBP_PURINE_NUCLEOSIDE_METABOLIC_PROCESS	GOBP_RESPONSE_TO_ENDOPLASMIC_RETICULUM_STRESS	0.102341
GOBP_REGULATION_OF_SMALL_GTPASE_MEDIATED_SIGNAL_TRANSDUCTION	GOBP_REGULATION_OF_PROTEIN_STABILITY	0.102341
GOBP_CELL_JUNCTION_ASSEMBLY	GOBP_MRNA_METABOLIC_PROCESS	0.102338
Mitochondrion_.core.	GOBP_NERVOUS_SYSTEM_PROCESS	0.102338
GOBP_MULTICELLULAR_ORGANISMAL_HOMEOSTASIS	GOBP_RAS_PROTEIN_SIGNAL_TRANSDUCTION	0.102336
GOBP_NEGATIVE_REGULATION_OF_APOPTOTIC_SIGNALING_PATHWAY	GOBP_MACROMOLECULE_METHYLATION	0.102335
GOBP_POSITIVE_REGULATION_OF_CELL_PROJECTION_ORGANIZATION	GOBP_POSITIVE_REGULATION_OF_CATABOLIC_PROCESS	0.102335
THROAT_PREPARATIONS	GOBP_PROTEIN_LOCALIZATION_TO_MEMBRANE	0.102333
GOBP_REGULATION_OF_CATION_TRANSMEMBRANE_TRANSPORT	GOBP_NEGATIVE_REGULATION_OF_DEVELOPMENTAL_PROCESS	0.102332
Body_mass_index	GOBP_RNA_PROCESSING	0.102332
GOBP_ORGANELLE_LOCALIZATION	GOBP_AGING	0.102331
GOBP_CELL_POPULATION_PROLIFERATION	GOBP_CELLULAR_MODIFIED_AMINO_ACID_METABOLIC_PROCESS	0.102331
GOBP_REGULATION_OF_PROTEIN_CATABOLIC_PROCESS	GOBP_CELLULAR_MODIFIED_AMINO_ACID_METABOLIC_PROCESS	0.102327
Neuroactive_ligand.receptor_interaction	GOBP_DEFENSE_RESPONSE_TO_OTHER_ORGANISM	0.102325
GOBP_INTRINSIC_APOPTOTIC_SIGNALING_PATHWAY	GOBP_COGNITION	0.102325
GOBP_POSITIVE_REGULATION_OF_GTPASE_ACTIVITY	GOBP_CATION_TRANSPORT	0.102325
GOBP_CELLULAR_MACROMOLECULE_LOCALIZATION	GOBP_METANEPHROS_DEVELOPMENT	0.102324
GOBP_GLYCOSYL_COMPOUND_METABOLIC_PROCESS	GOBP_PROTEIN_TARGETING	0.102324
GOBP_NUCLEAR_CHROMOSOME_SEGREGATION	GOBP_PHAGOCYTOSIS	0.102323
Urologicals	GOBP_CELL_CELL_ADHESION	0.10232
GOBP_REGULATION_OF_CATION_TRANSMEMBRANE_TRANSPORT	GOBP_RESPONSE_TO_OXIDATIVE_STRESS	0.102319
GOBP_RESPONSE_TO_DRUG	GOBP_RAS_PROTEIN_SIGNAL_TRANSDUCTION	0.102318
GOBP_REGULATION_OF_CELLULAR_RESPONSE_TO_STRESS	GOBP_ENERGY_DERIVATION_BY_OXIDATION_OF_ORGANIC_COMPOUNDS	0.102318
GOBP_CELL_CYCLE_G1_S_PHASE_TRANSITION	GOBP_PHOSPHOLIPID_METABOLIC_PROCESS	0.102318
GOBP_CELL_PART_MORPHOGENESIS	GOBP_ALCOHOL_METABOLIC_PROCESS	0.102311
GOBP_REGULATION_OF_SECRETION	GOBP_REGULATION_OF_PROTEIN_STABILITY	0.102307
OTHER_GYNECOLOGICALS	GOBP_APOPTOTIC_SIGNALING_PATHWAY	0.102306
HORMONE_ANTAGONISTS_AND_RELATED_AGENTS	GOBP_IMMUNE_EFFECTOR_PROCESS	0.102302
GOBP_PROTEIN_MODIFICATION_BY_SMALL_PROTEIN_CONJUGATION_OR_REMOVAL	GOBP_STRIATED_MUSCLE_CONTRACTION	0.102302
GOBP_ACTOMYOSIN_STRUCTURE_ORGANIZATION	GOBP_GLYCEROPHOSPHOLIPID_METABOLIC_PROCESS	0.1023
GOBP_ANION_TRANSMEMBRANE_TRANSPORT	GOBP_CELL_JUNCTION_ASSEMBLY	0.102298
Cytoplasm_.core.	GOBP_REGULATION_OF_NEUROGENESIS	0.102297
Glutamatergic_synapse	GOBP_MUSCLE_SYSTEM_PROCESS	0.102296
hsa.miR.137	GOBP_NEGATIVE_REGULATION_OF_CELL_CYCLE	0.102294
GOBP_ESTABLISHMENT_OF_ORGANELLE_LOCALIZATION	GOBP_NEGATIVE_REGULATION_OF_CELL_CYCLE_PROCESS	0.102292
GOBP_REGULATION_OF_SYSTEM_PROCESS	GOBP_PROTEIN_LOCALIZATION_TO_NUCLEUS	0.10229
omim_intellectual_disability	GOBP_MULTICELLULAR_ORGANISMAL_HOMEOSTASIS	0.102289
GOBP_SENSORY_SYSTEM_DEVELOPMENT	GOBP_SMALL_GTPASE_MEDIATED_SIGNAL_TRANSDUCTION	0.102288
Glutamatergic_synapse	GOBP_REGULATION_OF_RESPONSE_TO_STRESS	0.102287
OTHER_ANALGESICS_AND_ANTIPYRETICS	GOBP_REGULATION_OF_CELLULAR_PROTEIN_LOCALIZATION	0.102285
GOBP_MACROMOLECULE_METHYLATION	GOBP_NEUROGENESIS	0.102283
BP_SCZ_genetics_all_super	GOBP_PHOSPHOLIPID_METABOLIC_PROCESS	0.102282
GOBP_SECRETION	GOBP_POSITIVE_REGULATION_OF_GTPASE_ACTIVITY	0.102279
GOBP_ACTIN_FILAMENT_BASED_MOVEMENT	GOBP_REGULATION_OF_CATABOLIC_PROCESS	0.102277
GOBP_CELL_JUNCTION_ASSEMBLY	GOBP_RESPONSE_TO_OXIDATIVE_STRESS	0.102277
GOBP_REGULATION_OF_SMALL_GTPASE_MEDIATED_SIGNAL_TRANSDUCTION	GOBP_COGNITION	0.102276
GOBP_NEGATIVE_REGULATION_OF_NUCLEOBASE_CONTAINING_COMPOUND_METABOLIC_PROCESS	GOBP_MUSCLE_CONTRACTION	0.102276
GOBP_CELL_CYCLE_G2_M_PHASE_TRANSITION	GOBP_CARBOHYDRATE_METABOLIC_PROCESS	0.102275
GOBP_REGULATION_OF_SMALL_MOLECULE_METABOLIC_PROCESS	GOBP_REGULATION_OF_NEUROGENESIS	0.102273
GOBP_RESPONSE_TO_TOPOLOGICALLY_INCORRECT_PROTEIN	GOBP_POSITIVE_REGULATION_OF_RESPONSE_TO_EXTERNAL_STIMULUS	0.102271
GOBP_REGULATION_OF_PEPTIDASE_ACTIVITY	GOBP_TRNA_METABOLIC_PROCESS	0.10227
HORMONE_ANTAGONISTS_AND_RELATED_AGENTS	GOBP_REGULATION_OF_CATION_TRANSMEMBRANE_TRANSPORT	0.102263
GOBP_MULTICELLULAR_ORGANISMAL_HOMEOSTASIS	GOBP_CELLULAR_AMINO_ACID_METABOLIC_PROCESS	0.102262
GOBP_ORGANELLE_FISSION	GOBP_RESPONSE_TO_BACTERIUM	0.102261
GOBP_REGULATION_OF_IMMUNE_RESPONSE	GOBP_ENERGY_DERIVATION_BY_OXIDATION_OF_ORGANIC_COMPOUNDS	0.102259
CARDIAC_STIMULANTS_EXCL._CARDIAC_GLYCOSIDES	GOBP_EPITHELIAL_TUBE_MORPHOGENESIS	0.102258
GOBP_NEGATIVE_REGULATION_OF_INTRINSIC_APOPTOTIC_SIGNALING_PATHWAY	GOBP_PROTEIN_LOCALIZATION_TO_NUCLEUS	0.102252
SCZ.NS	GOBP_SKELETAL_SYSTEM_DEVELOPMENT	0.10225
GOBP_SIGNAL_TRANSDUCTION_BY_P53_CLASS_MEDIATOR	GOBP_RESPONSE_TO_HORMONE	0.10225
omim_intellectual_disability	GOBP_NEGATIVE_REGULATION_OF_PHOSPHORUS_METABOLIC_PROCESS	0.102244
GOBP_MULTICELLULAR_ORGANISM_REPRODUCTION	GOBP_NEGATIVE_REGULATION_OF_INTRACELLULAR_TRANSPORT	0.102244
PSYCHOSTIMULANTS_AGENTS_USED_FOR_ADHD_AND_NOOTROPICS	GOBP_PROTEIN_LOCALIZATION_TO_MEMBRANE	0.102244
Neuroactive_ligand.receptor_interaction	GOBP_PEPTIDYL_AMINO_ACID_MODIFICATION	0.102243
omim_intellectual_disability	GOBP_REGULATION_OF_NEUROTRANSMITTER_RECEPTOR_ACTIVITY	0.102243
GOBP_DEFENSE_RESPONSE_TO_OTHER_ORGANISM	GOBP_REGULATION_OF_TRANSPORTER_ACTIVITY	0.102242
GOBP_NEGATIVE_REGULATION_OF_TRANSPORT	GOBP_PROTEIN_CONTAINING_COMPLEX_LOCALIZATION	0.102241
GOBP_REGULATION_OF_TRANSMEMBRANE_TRANSPORT	GOBP_DNA_REPAIR	0.10224
GOBP_VESICLE_MEDIATED_TRANSPORT_IN_SYNAPSE	GOBP_NEGATIVE_REGULATION_OF_PROTEIN_METABOLIC_PROCESS	0.10224
Endocytosis	GOBP_AXON_DEVELOPMENT	0.102239
Synaptic_vesicle	GOBP_REGULATION_OF_BINDING	0.102238
GOBP_MACROMOLECULE_METHYLATION	GOBP_REGULATION_OF_RESPONSE_TO_EXTERNAL_STIMULUS	0.102237
CARDIAC_STIMULANTS_EXCL._CARDIAC_GLYCOSIDES	GOBP_REGULATION_OF_CELLULAR_AMIDE_METABOLIC_PROCESS	0.102236
Synaptic_vesicle	SCZ.NS	0.102235
GOBP_DEVELOPMENTAL_GROWTH	GOBP_CELLULAR_CARBOHYDRATE_METABOLIC_PROCESS	0.10223
GOBP_REGULATION_OF_NEURON_PROJECTION_DEVELOPMENT	GOBP_REGULATION_OF_AUTOPHAGY	0.10223
hsa.miR.137	GOBP_RESPONSE_TO_PEPTIDE_HORMONE	0.102225
HORMONE_ANTAGONISTS_AND_RELATED_AGENTS	GOBP_UROGENITAL_SYSTEM_DEVELOPMENT	0.102223
GOBP_MITOTIC_NUCLEAR_DIVISION	GOBP_ANATOMICAL_STRUCTURE_HOMEOSTASIS	0.102221
GOBP_REGULATION_OF_CATION_CHANNEL_ACTIVITY	GOBP_GOLGI_VESICLE_TRANSPORT	0.102219
GOBP_MITOTIC_NUCLEAR_DIVISION	GOBP_OSSIFICATION	0.102216
GOBP_MACROMOLECULE_METHYLATION	GOBP_LOCOMOTION	0.102214
GOBP_POSITIVE_REGULATION_OF_MAPK_CASCADE	GOBP_ACTOMYOSIN_STRUCTURE_ORGANIZATION	0.102214
ANTIINFLAMMATORY_AND_ANTIRHEUMATIC_PRODUCTS_NON.STEROIDS	GOBP_PROTEIN_TARGETING	0.10221
GOBP_REGULATION_OF_CELL_CYCLE_PROCESS	GOBP_RESPONSE_TO_MECHANICAL_STIMULUS	0.102208
GOBP_EPITHELIAL_CELL_PROLIFERATION	GOBP_MALE_GAMETE_GENERATION	0.102205
GOBP_REGULATION_OF_PEPTIDE_TRANSPORT	GOBP_SULFUR_COMPOUND_METABOLIC_PROCESS	0.102202
GOBP_CELLULAR_RESPONSE_TO_PEPTIDE	GOBP_REGULATION_OF_RELEASE_OF_CYTOCHROME_C_FROM_MITOCHONDRIA	0.102202
GOBP_REGULATION_OF_CATION_CHANNEL_ACTIVITY	GOBP_POSITIVE_REGULATION_OF_DEVELOPMENTAL_PROCESS	0.102201
Drugs_for_functional_gastrointestinal_disorders	GOBP_LEUKOCYTE_MIGRATION	0.102198
Cytoplasm_.core.	GOBP_OSSIFICATION	0.102192
GOBP_NEGATIVE_REGULATION_OF_INTRACELLULAR_PROTEIN_TRANSPORT	GOBP_CELL_CYCLE_PROCESS	0.10219
hsa.miR.137	GOBP_MRNA_PROCESSING	0.102183
GOBP_ORGANONITROGEN_COMPOUND_BIOSYNTHETIC_PROCESS	GOBP_REGULATION_OF_NEUROGENESIS	0.10218
GOBP_MULTICELLULAR_ORGANISMAL_HOMEOSTASIS	GOBP_NEGATIVE_REGULATION_OF_GROWTH	0.102179
GOBP_ORGANELLE_LOCALIZATION	GOBP_NEGATIVE_REGULATION_OF_RESPONSE_TO_EXTERNAL_STIMULUS	0.102178
GOBP_AXON_DEVELOPMENT	GOBP_REGULATION_OF_AUTOPHAGY	0.102177
hsa.miR.137	GOBP_RESPONSE_TO_GROWTH_FACTOR	0.102176
GOBP_RECEPTOR_INTERNALIZATION	GOBP_NEURON_DIFFERENTIATION	0.102175
GOBP_ANAPHASE_PROMOTING_COMPLEX_DEPENDENT_CATABOLIC_PROCESS	GOBP_APOPTOTIC_PROCESS	0.102174
Anorexia_nervosa	GOBP_RESPONSE_TO_BACTERIUM	0.102174
GOBP_REGULATION_OF_RESPONSE_TO_ENDOPLASMIC_RETICULUM_STRESS	GOBP_ALPHA_AMINO_ACID_METABOLIC_PROCESS	0.102173
GOBP_GLYCOSYL_COMPOUND_BIOSYNTHETIC_PROCESS	GOBP_RNA_PROCESSING	0.10217
GOBP_PROTEIN_LOCALIZATION_TO_CELL_PERIPHERY	GOBP_REGULATION_OF_RESPONSE_TO_ENDOPLASMIC_RETICULUM_STRESS	0.102169
GOBP_POSITIVE_REGULATION_OF_RELEASE_OF_CYTOCHROME_C_FROM_MITOCHONDRIA	GOBP_PROCESS_UTILIZING_AUTOPHAGIC_MECHANISM	0.102168
GOBP_INORGANIC_ION_TRANSMEMBRANE_TRANSPORT	GOBP_NEGATIVE_REGULATION_OF_CELL_CYCLE_PROCESS	0.102167
PSYCHOSTIMULANTS_AGENTS_USED_FOR_ADHD_AND_NOOTROPICS	GOBP_RESPONSE_TO_INORGANIC_SUBSTANCE	0.102166
GOBP_REGULATION_OF_INFLAMMATORY_RESPONSE	GOBP_DEVELOPMENTAL_GROWTH	0.102165
GOBP_NEGATIVE_REGULATION_OF_ANION_TRANSPORT	GOBP_CATION_TRANSMEMBRANE_TRANSPORT	0.102164
OTHER_GYNECOLOGICALS	GOBP_REGULATION_OF_CELL_PROJECTION_ORGANIZATION	0.102163
GOBP_RESPONSE_TO_ENDOPLASMIC_RETICULUM_STRESS	GOBP_POSITIVE_REGULATION_OF_NEURON_PROJECTION_DEVELOPMENT	0.102161
CARDIAC_STIMULANTS_EXCL._CARDIAC_GLYCOSIDES	GOBP_INTRINSIC_APOPTOTIC_SIGNALING_PATHWAY	0.10216
PERIPHERAL_VASODILATORS	GOBP_CELL_DIVISION	0.102158
GOBP_ADENYLATE_CYCLASE_MODULATING_G_PROTEIN_COUPLED_RECEPTOR_SIGNALING_PATHWAY	GOBP_LIPID_METABOLIC_PROCESS	0.102152
PSD_.human_core.	Circadian_entrainment	0.102152
GOBP_METHYLATION	GOBP_PROTEIN_POLYUBIQUITINATION	0.102152
GOBP_REGULATION_OF_CELL_CYCLE_PHASE_TRANSITION	GOBP_CARBOHYDRATE_METABOLIC_PROCESS	0.102149
GOBP_CELL_DIVISION	GOBP_MUSCLE_SYSTEM_PROCESS	0.102147
GOBP_BEHAVIOR	GOBP_GLYCEROPHOSPHOLIPID_METABOLIC_PROCESS	0.102145
GOBP_DEVELOPMENTAL_GROWTH	GOBP_LIPID_BIOSYNTHETIC_PROCESS	0.10214
GOBP_MONOCARBOXYLIC_ACID_METABOLIC_PROCESS	GOBP_UROGENITAL_SYSTEM_DEVELOPMENT	0.102139
GOBP_PURINE_CONTAINING_COMPOUND_METABOLIC_PROCESS	GOBP_ENDOCYTOSIS	0.102139
denovo_schizophrenia	GOBP_REGULATION_OF_MRNA_METABOLIC_PROCESS	0.102138
GOBP_PROTEIN_LOCALIZATION_TO_NUCLEUS	GOBP_NEGATIVE_REGULATION_OF_RESPONSE_TO_EXTERNAL_STIMULUS	0.102138
PSYCHOSTIMULANTS_AGENTS_USED_FOR_ADHD_AND_NOOTROPICS	GOBP_CYTOSKELETON_ORGANIZATION	0.102137
GOBP_REGULATION_OF_CELL_DEATH	GOBP_PROTEIN_TARGETING_TO_MEMBRANE	0.102135
GOBP_POSITIVE_REGULATION_OF_HYDROLASE_ACTIVITY	GOBP_IMPORT_INTO_NUCLEUS	0.102135
GOBP_REGULATION_OF_ANATOMICAL_STRUCTURE_MORPHOGENESIS	GOBP_HEART_PROCESS	0.102134
GOBP_REGULATION_OF_CELLULAR_AMIDE_METABOLIC_PROCESS	GOBP_REGULATION_OF_ENDOCYTOSIS	0.102133
GOBP_CELLULAR_RESPONSE_TO_PEPTIDE_HORMONE_STIMULUS	GOBP_CELLULAR_MODIFIED_AMINO_ACID_METABOLIC_PROCESS	0.102129
THROAT_PREPARATIONS	GOBP_RESPONSE_TO_PEPTIDE	0.102126
GOBP_SENSORY_SYSTEM_DEVELOPMENT	GOBP_MODIFICATION_DEPENDENT_MACROMOLECULE_CATABOLIC_PROCESS	0.102123
Dopaminergic_synapse	GOBP_SEXUAL_REPRODUCTION	0.102122
GOBP_SIGNAL_TRANSDUCTION_BY_P53_CLASS_MEDIATOR	GOBP_IMMUNE_RESPONSE_REGULATING_SIGNALING_PATHWAY	0.10212
GOBP_NEGATIVE_REGULATION_OF_BIOSYNTHETIC_PROCESS	GOBP_CELL_MATRIX_ADHESION	0.102119
GOBP_ANTIGEN_RECEPTOR_MEDIATED_SIGNALING_PATHWAY	GOBP_CELL_JUNCTION_ASSEMBLY	0.102117
GOBP_GLYCOSYL_COMPOUND_BIOSYNTHETIC_PROCESS	GOBP_IMMUNE_EFFECTOR_PROCESS	0.102114
GOBP_REGULATION_OF_ANION_TRANSPORT	GOBP_GLYCOPROTEIN_METABOLIC_PROCESS	0.102113
GOBP_MITOTIC_NUCLEAR_DIVISION	GOBP_PEPTIDYL_LYSINE_MODIFICATION	0.102109
GOBP_ANAPHASE_PROMOTING_COMPLEX_DEPENDENT_CATABOLIC_PROCESS	GOBP_PROTEIN_PHOSPHORYLATION	0.102108
GOBP_REGULATION_OF_CELLULAR_RESPONSE_TO_HYPOXIA	GOBP_LOCOMOTION	0.102107
GOBP_REGULATION_OF_PROTEIN_SERINE_THREONINE_KINASE_ACTIVITY	GOBP_RECEPTOR_METABOLIC_PROCESS	0.102105
GOBP_REGULATION_OF_HYDROLASE_ACTIVITY	GOBP_MACROMOLECULE_METHYLATION	0.102105
GOBP_NEGATIVE_REGULATION_OF_RESPONSE_TO_EXTERNAL_STIMULUS	GOBP_PROTEIN_IMPORT	0.102105
GOBP_MODIFICATION_DEPENDENT_MACROMOLECULE_CATABOLIC_PROCESS	GOBP_BEHAVIOR	0.102104
GOBP_NEGATIVE_REGULATION_OF_GROWTH	GOBP_MUSCLE_SYSTEM_PROCESS	0.102104
CLOCK.CONTROLLED_WEAK	GOBP_GLYCEROPHOSPHOLIPID_METABOLIC_PROCESS	0.102104
GOBP_RECEPTOR_METABOLIC_PROCESS	GOBP_RESPONSE_TO_BIOTIC_STIMULUS	0.102102
Focal_adhesion	GOBP_INFLAMMATORY_RESPONSE	0.1021
GOBP_REGULATION_OF_PROTEIN_LOCALIZATION	GOBP_ORGANIC_ACID_BIOSYNTHETIC_PROCESS	0.1021
GOBP_SYNAPSE_ORGANIZATION	GOBP_MYELOID_CELL_DIFFERENTIATION	0.102097
ANTIPSYCHOTICS	GOBP_PROTEIN_LOCALIZATION_TO_MEMBRANE	0.102097
GOBP_CELL_CYCLE_G1_S_PHASE_TRANSITION	GOBP_NEGATIVE_REGULATION_OF_RESPONSE_TO_EXTERNAL_STIMULUS	0.102096
Urologicals	GOBP_ORGANELLE_ASSEMBLY	0.102095
GOBP_ALPHA_AMINO_ACID_METABOLIC_PROCESS	GOBP_NEGATIVE_REGULATION_OF_CELL_POPULATION_PROLIFERATION	0.102091
ANESTHETICS_LOCAL	GOBP_REGULATION_OF_NERVOUS_SYSTEM_DEVELOPMENT	0.10209
GOBP_CELL_PART_MORPHOGENESIS	GOBP_INFLAMMATORY_RESPONSE	0.102086
GOBP_REGULATION_OF_CELLULAR_RESPONSE_TO_HYPOXIA	GOBP_REGULATION_OF_CELL_CYCLE_PROCESS	0.102083
omim_intellectual_disability	GOBP_REGULATION_OF_PROTEIN_MODIFICATION_PROCESS	0.102082
GOBP_MICROTUBULE_CYTOSKELETON_ORGANIZATION_INVOLVED_IN_MITOSIS	GOBP_POSITIVE_REGULATION_OF_IMMUNE_SYSTEM_PROCESS	0.102081
GOBP_COGNITION	GOBP_MRNA_METABOLIC_PROCESS	0.10208
GOBP_REGULATION_OF_DEFENSE_RESPONSE	GOBP_REGULATION_OF_CELL_MORPHOGENESIS	0.102079
Pre.synapse	GOBP_CELL_CYCLE_G1_S_PHASE_TRANSITION	0.102076
GOBP_STRIATED_MUSCLE_CONTRACTION	GOBP_CHROMATIN_ORGANIZATION	0.102076
GOBP_RESPONSE_TO_PEPTIDE	GOBP_REGULATION_OF_ENDOCYTOSIS	0.102074
GOBP_ORGANIC_HYDROXY_COMPOUND_BIOSYNTHETIC_PROCESS	GOBP_PROTEIN_LOCALIZATION_TO_MEMBRANE	0.102071
GOBP_ORGANELLE_FISSION	GOBP_TAXIS	0.102063
GOBP_ALPHA_AMINO_ACID_METABOLIC_PROCESS	GOBP_ANION_TRANSMEMBRANE_TRANSPORT	0.102057
GOBP_REGULATION_OF_HEMOPOIESIS	GOBP_PROTEIN_TARGETING	0.102057
Circadian_entrainment	GOBP_RESPONSE_TO_CYTOKINE	0.102054
omim_intellectual_disability	GOBP_ORGANONITROGEN_COMPOUND_CATABOLIC_PROCESS	0.102052
GOBP_AXON_DEVELOPMENT	GOBP_RESPONSE_TO_ENDOPLASMIC_RETICULUM_STRESS	0.102052
Glutamatergic_synapse	GOBP_TRANSMEMBRANE_RECEPTOR_PROTEIN_TYROSINE_KINASE_SIGNALING_PATHWAY	0.102051
GOBP_REGULATION_OF_SIGNALING_RECEPTOR_ACTIVITY	GOBP_LIPID_METABOLIC_PROCESS	0.102049
GOBP_REGULATION_OF_CATION_TRANSMEMBRANE_TRANSPORT	GOBP_PURINE_NUCLEOSIDE_METABOLIC_PROCESS	0.10204
GOBP_MITOCHONDRION_ORGANIZATION	GOBP_MORPHOGENESIS_OF_AN_EPITHELIUM	0.102039
GOBP_SMOOTH_MUSCLE_CELL_PROLIFERATION	GOBP_CELLULAR_AMIDE_METABOLIC_PROCESS	0.102037
GOBP_AMIDE_BIOSYNTHETIC_PROCESS	GOBP_REGULATION_OF_SIGNALING_RECEPTOR_ACTIVITY	0.102036
GOBP_ACTIN_MEDIATED_CELL_CONTRACTION	GOBP_NERVOUS_SYSTEM_PROCESS	0.102036
GOBP_REGULATION_OF_CATION_CHANNEL_ACTIVITY	GOBP_IMMUNE_RESPONSE_REGULATING_SIGNALING_PATHWAY	0.102036
GOBP_NEGATIVE_REGULATION_OF_CELL_CYCLE_PROCESS	GOBP_REGULATION_OF_MITOCHONDRION_ORGANIZATION	0.102036
GOBP_REGULATION_OF_CELL_PROJECTION_ORGANIZATION	GOBP_REGULATION_OF_MITOCHONDRION_ORGANIZATION	0.102035
GOBP_REGULATION_OF_CELLULAR_AMIDE_METABOLIC_PROCESS	GOBP_CELL_PART_MORPHOGENESIS	0.102035
GOBP_GLYCOSYL_COMPOUND_BIOSYNTHETIC_PROCESS	GOBP_CELLULAR_AMINO_ACID_METABOLIC_PROCESS	0.102034
GOBP_EPITHELIAL_CELL_PROLIFERATION	GOBP_CHROMATIN_ORGANIZATION	0.102032
GOBP_POSITIVE_REGULATION_OF_CELL_CYCLE	GOBP_CELL_JUNCTION_ASSEMBLY	0.10203
GOBP_CELLULAR_RESPONSE_TO_ORGANIC_CYCLIC_COMPOUND	GOBP_AXON_DEVELOPMENT	0.102024
Body_mass_index	GOBP_REGULATION_OF_RESPONSE_TO_STRESS	0.102022
GOBP_REGULATION_OF_TRANSPORTER_ACTIVITY	GOBP_NEGATIVE_REGULATION_OF_BIOSYNTHETIC_PROCESS	0.10202
GOBP_NEGATIVE_REGULATION_OF_MITOTIC_CELL_CYCLE	GOBP_G_PROTEIN_COUPLED_RECEPTOR_SIGNALING_PATHWAY	0.10202
GOBP_REGULATION_OF_NEUROTRANSMITTER_RECEPTOR_ACTIVITY	GOBP_REGULATION_OF_PROTEOLYSIS	0.10202
GOBP_RNA_SPLICING	GOBP_CELL_MORPHOGENESIS_INVOLVED_IN_DIFFERENTIATION	0.102018
FMRP.targets	GOBP_NEGATIVE_REGULATION_OF_CELL_CYCLE_PROCESS	0.102016
GOBP_EMBRYONIC_MORPHOGENESIS	GOBP_GLYCOPROTEIN_METABOLIC_PROCESS	0.102013
Drugs_for_functional_gastrointestinal_disorders	GOBP_HEART_DEVELOPMENT	0.102012
GOBP_REGULATION_OF_RELEASE_OF_CYTOCHROME_C_FROM_MITOCHONDRIA	GOBP_CELL_CYCLE	0.10201
Cytoplasm_.core.	GOBP_PROTEIN_LOCALIZATION_TO_CELL_PERIPHERY	0.102003
GOBP_NUCLEAR_CHROMOSOME_SEGREGATION	GOBP_REGULATION_OF_MITOCHONDRION_ORGANIZATION	0.101998
fmrp.ascano	GOBP_GLYCOPROTEIN_BIOSYNTHETIC_PROCESS	0.101996
GOBP_REGULATION_OF_RETROGRADE_PROTEIN_TRANSPORT_ER_TO_CYTOSOL	GOBP_CELL_CYCLE_PHASE_TRANSITION	0.101992
GOBP_REGULATION_OF_RELEASE_OF_CYTOCHROME_C_FROM_MITOCHONDRIA	GOBP_PROTEIN_CATABOLIC_PROCESS	0.101992
LIPID_MODIFYING_AGENTS_PLAIN	GOBP_MUSCLE_CONTRACTION	0.101988
GOBP_NUCLEAR_CHROMOSOME_SEGREGATION	GOBP_REGULATION_OF_SYSTEM_PROCESS	0.101987
GOBP_EPITHELIUM_DEVELOPMENT	GOBP_CELLULAR_CARBOHYDRATE_METABOLIC_PROCESS	0.101986
GOBP_CELL_CYCLE_PROCESS	GOBP_GLYCOPROTEIN_METABOLIC_PROCESS	0.101983
GOBP_NUCLEAR_CHROMOSOME_SEGREGATION	GOBP_CELL_DIFFERENTIATION_INVOLVED_IN_KIDNEY_DEVELOPMENT	0.101983
GOBP_REGULATION_OF_PEPTIDASE_ACTIVITY	GOBP_MICROTUBULE_CYTOSKELETON_ORGANIZATION	0.101983
GOBP_REGULATION_OF_RELEASE_OF_CYTOCHROME_C_FROM_MITOCHONDRIA	GOBP_CELLULAR_PROTEIN_CATABOLIC_PROCESS	0.101981
CARDIAC_STIMULANTS_EXCL._CARDIAC_GLYCOSIDES	GOBP_ORGANIC_HYDROXY_COMPOUND_BIOSYNTHETIC_PROCESS	0.101981
GOBP_REGULATION_OF_RELEASE_OF_CYTOCHROME_C_FROM_MITOCHONDRIA	GOBP_CELL_DIVISION	0.101981
Neuroactive_ligand.receptor_interaction	GOBP_ENZYME_LINKED_RECEPTOR_PROTEIN_SIGNALING_PATHWAY	0.10198
Body_mass_index	GOBP_GASTRULATION	0.101978
GOBP_VESICLE_MEDIATED_TRANSPORT_IN_SYNAPSE	GOBP_CARBOHYDRATE_METABOLIC_PROCESS	0.101977
GOBP_MODIFICATION_DEPENDENT_MACROMOLECULE_CATABOLIC_PROCESS	GOBP_HEART_DEVELOPMENT	0.101975
Drugs_for_functional_gastrointestinal_disorders	GOBP_POSITIVE_REGULATION_OF_PROTEIN_MODIFICATION_PROCESS	0.101974
GOBP_PROTEASOMAL_PROTEIN_CATABOLIC_PROCESS	GOBP_PHAGOCYTOSIS	0.101973
GOBP_ESTABLISHMENT_OF_PROTEIN_LOCALIZATION_TO_MEMBRANE	GOBP_REGULATION_OF_CELLULAR_COMPONENT_MOVEMENT	0.101971
GOBP_MONOCARBOXYLIC_ACID_METABOLIC_PROCESS	GOBP_CHROMOSOME_SEGREGATION	0.101967
TOPICAL_PRODUCTS_FOR_JOINT_AND_MUSCULAR_PAIN	GOBP_RESPONSE_TO_MECHANICAL_STIMULUS	0.101964
GOBP_REGULATION_OF_MULTICELLULAR_ORGANISMAL_DEVELOPMENT	GOBP_HEART_PROCESS	0.101963
GOBP_REGULATION_OF_SMALL_MOLECULE_METABOLIC_PROCESS	GOBP_SMOOTH_MUSCLE_CELL_PROLIFERATION	0.101961
BP_SCZ_genetics_all_super	GOBP_DENDRITE_DEVELOPMENT	0.101961
Circadian_entrainment	GOBP_LOCOMOTION	0.101958
GOBP_NEGATIVE_REGULATION_OF_PROTEIN_EXIT_FROM_ENDOPLASMIC_RETICULUM	GOBP_SULFUR_COMPOUND_METABOLIC_PROCESS	0.101958
GOBP_CELL_DIFFERENTIATION_INVOLVED_IN_METANEPHROS_DEVELOPMENT	GOBP_REGULATION_OF_CELLULAR_COMPONENT_MOVEMENT	0.101958
GOBP_NEGATIVE_REGULATION_OF_PROTEIN_EXIT_FROM_ENDOPLASMIC_RETICULUM	GOBP_DEVELOPMENTAL_PROCESS_INVOLVED_IN_REPRODUCTION	0.101954
GOBP_SMOOTH_MUSCLE_CELL_PROLIFERATION	GOBP_LIPID_METABOLIC_PROCESS	0.101954
GOBP_PROTEIN_LOCALIZATION_TO_CELL_PERIPHERY	GOBP_DEVELOPMENTAL_GROWTH	0.101952
GOBP_GASTRULATION	GOBP_MITOCHONDRION_ORGANIZATION	0.101949
GOBP_REGULATION_OF_INTRACELLULAR_TRANSPORT	GOBP_BEHAVIOR	0.101947
GOBP_RESPONSE_TO_ENDOPLASMIC_RETICULUM_STRESS	GOBP_RIBONUCLEOSIDE_METABOLIC_PROCESS	0.101945
GOBP_REGULATION_OF_SMALL_GTPASE_MEDIATED_SIGNAL_TRANSDUCTION	GOBP_RNA_PROCESSING	0.10194
GOBP_GASTRULATION	GOBP_CHROMOSOME_SEGREGATION	0.10194
PI3K.Akt_signaling_pathway	GOBP_SMALL_MOLECULE_BIOSYNTHETIC_PROCESS	0.10194
GOBP_REGULATION_OF_CATION_CHANNEL_ACTIVITY	GOBP_POSITIVE_REGULATION_OF_PROTEIN_PHOSPHORYLATION	0.101939
GOBP_CARBOHYDRATE_BIOSYNTHETIC_PROCESS	GOBP_RNA_PROCESSING	0.101938
GOBP_KIDNEY_EPITHELIUM_DEVELOPMENT	GOBP_REGULATION_OF_IMMUNE_SYSTEM_PROCESS	0.101937
GOBP_SIGNAL_TRANSDUCTION_BY_P53_CLASS_MEDIATOR	GOBP_MULTICELLULAR_ORGANISMAL_HOMEOSTASIS	0.101936
GOBP_ORGANOPHOSPHATE_BIOSYNTHETIC_PROCESS	GOBP_GASTRULATION	0.101936
GOBP_CELLULAR_RESPONSE_TO_NITROGEN_COMPOUND	GOBP_NEGATIVE_REGULATION_OF_INTRACELLULAR_PROTEIN_TRANSPORT	0.101932
GOBP_NEGATIVE_REGULATION_OF_INTRACELLULAR_PROTEIN_TRANSPORT	GOBP_REGULATION_OF_ENDOCYTOSIS	0.101929
GOBP_SULFUR_COMPOUND_METABOLIC_PROCESS	GOBP_MYELOID_LEUKOCYTE_MEDIATED_IMMUNITY	0.101929
GOBP_GLYCOSYL_COMPOUND_METABOLIC_PROCESS	GOBP_APOPTOTIC_SIGNALING_PATHWAY	0.101926
GOBP_REGULATION_OF_HEMOPOIESIS	GOBP_CELL_MATRIX_ADHESION	0.101923
GOBP_AMIDE_BIOSYNTHETIC_PROCESS	GOBP_POSITIVE_REGULATION_OF_CELL_PROJECTION_ORGANIZATION	0.101923
GOBP_REGULATION_OF_BODY_FLUID_LEVELS	GOBP_POSITIVE_REGULATION_OF_CELL_PROJECTION_ORGANIZATION	0.101923
GOBP_REGULATION_OF_NEUROTRANSMITTER_RECEPTOR_ACTIVITY	GOBP_CELLULAR_COMPONENT_MORPHOGENESIS	0.101921
GOBP_ALPHA_AMINO_ACID_METABOLIC_PROCESS	GOBP_CELLULAR_RESPONSE_TO_ORGANIC_CYCLIC_COMPOUND	0.101919
ANTIINFLAMMATORY_AND_ANTIRHEUMATIC_PRODUCTS_NON.STEROIDS	GOBP_SYNAPSE_ORGANIZATION	0.101919
GOBP_POSITIVE_REGULATION_OF_MULTICELLULAR_ORGANISMAL_PROCESS	GOBP_NCRNA_PROCESSING	0.101915
GOBP_DEPHOSPHORYLATION	GOBP_SMALL_GTPASE_MEDIATED_SIGNAL_TRANSDUCTION	0.101915
GOBP_COGNITION	GOBP_PROTEASOMAL_PROTEIN_CATABOLIC_PROCESS	0.101912
THROAT_PREPARATIONS	GOBP_DEVELOPMENTAL_PROCESS_INVOLVED_IN_REPRODUCTION	0.101908
CARDIAC_STIMULANTS_EXCL._CARDIAC_GLYCOSIDES	GOBP_NEURON_DIFFERENTIATION	0.101907
GOBP_ENERGY_DERIVATION_BY_OXIDATION_OF_ORGANIC_COMPOUNDS	GOBP_RIBONUCLEOSIDE_METABOLIC_PROCESS	0.101907
GOBP_ORGANONITROGEN_COMPOUND_CATABOLIC_PROCESS	GOBP_REGULATION_OF_CHEMOTAXIS	0.101907
GOBP_POSITIVE_REGULATION_OF_PROTEOLYSIS	GOBP_MONOCARBOXYLIC_ACID_METABOLIC_PROCESS	0.101903
GOBP_CARBOHYDRATE_DERIVATIVE_BIOSYNTHETIC_PROCESS	GOBP_PROTEIN_MODIFICATION_BY_SMALL_PROTEIN_REMOVAL	0.101902
GOBP_CELLULAR_COMPONENT_MORPHOGENESIS	GOBP_REGULATION_OF_DEFENSE_RESPONSE	0.101902
GOBP_ACTIN_FILAMENT_BASED_PROCESS	GOBP_RNA_SPLICING	0.101901
GOBP_PROTEIN_MODIFICATION_BY_SMALL_PROTEIN_CONJUGATION_OR_REMOVAL	GOBP_REGULATION_OF_CHEMOTAXIS	0.1019
GOBP_REGULATION_OF_DNA_BINDING_TRANSCRIPTION_FACTOR_ACTIVITY	GOBP_GENERATION_OF_PRECURSOR_METABOLITES_AND_ENERGY	0.1019
GOBP_ACTIN_MEDIATED_CELL_CONTRACTION	GOBP_SMALL_MOLECULE_METABOLIC_PROCESS	0.101899
Pre.synapse	GOBP_PROTEIN_LOCALIZATION_TO_PLASMA_MEMBRANE	0.101899
GOBP_POSITIVE_REGULATION_OF_CELL_CYCLE	GOBP_MACROMOLECULE_METHYLATION	0.101899
GOBP_REGULATION_OF_CELLULAR_RESPONSE_TO_HYPOXIA	GOBP_ORGANELLE_LOCALIZATION	0.101898
GOBP_REGULATION_OF_MYELOID_CELL_DIFFERENTIATION	GOBP_CELL_CYCLE_PHASE_TRANSITION	0.101896
GOBP_ORGANIC_HYDROXY_COMPOUND_METABOLIC_PROCESS	GOBP_REGULATION_OF_TRANSPORTER_ACTIVITY	0.101891
GOBP_AMIDE_BIOSYNTHETIC_PROCESS	GOBP_POSITIVE_REGULATION_OF_NEURON_PROJECTION_DEVELOPMENT	0.101891
GOBP_CELL_CYCLE_G1_S_PHASE_TRANSITION	GOBP_NEGATIVE_REGULATION_OF_ION_TRANSPORT	0.101889
TOPICAL_PRODUCTS_FOR_JOINT_AND_MUSCULAR_PAIN	GOBP_MITOCHONDRION_ORGANIZATION	0.101888
Dopaminergic_synapse	GOBP_LIPID_METABOLIC_PROCESS	0.101885
GOBP_LYMPHOCYTE_ACTIVATION	GOBP_GLYCOPROTEIN_BIOSYNTHETIC_PROCESS	0.101884
GOBP_ANATOMICAL_STRUCTURE_FORMATION_INVOLVED_IN_MORPHOGENESIS	GOBP_REGULATION_OF_TRANSPORTER_ACTIVITY	0.101883
denovo_schizophrenia	GOBP_NEGATIVE_REGULATION_OF_INTRINSIC_APOPTOTIC_SIGNALING_PATHWAY	0.101882
GOBP_MICROTUBULE_CYTOSKELETON_ORGANIZATION_INVOLVED_IN_MITOSIS	GOBP_PATTERN_SPECIFICATION_PROCESS	0.10188
GOBP_HOMEOSTASIS_OF_NUMBER_OF_CELLS	GOBP_CELLULAR_MODIFIED_AMINO_ACID_METABOLIC_PROCESS	0.101878
GOBP_REGULATION_OF_CELL_MORPHOGENESIS	GOBP_ORGANOPHOSPHATE_METABOLIC_PROCESS	0.101878
ANTIPSYCHOTICS	GOBP_NEGATIVE_REGULATION_OF_DEVELOPMENTAL_PROCESS	0.101876
CLOCK.CONTROLLED_WEAK	ANESTHETICS_LOCAL	0.101876
GOBP_POSITIVE_REGULATION_OF_CELLULAR_PROTEIN_LOCALIZATION	GOBP_PEPTIDYL_LYSINE_MODIFICATION	0.101871
Dopaminergic_synapse	GOBP_POSITIVE_REGULATION_OF_IMMUNE_SYSTEM_PROCESS	0.101871
GOBP_NEGATIVE_REGULATION_OF_NUCLEOBASE_CONTAINING_COMPOUND_METABOLIC_PROCESS	GOBP_REGULATION_OF_SIGNALING_RECEPTOR_ACTIVITY	0.10187
omim_intellectual_disability	GOBP_REGULATION_OF_DEFENSE_RESPONSE	0.101869
GOBP_REGULATION_OF_BODY_FLUID_LEVELS	GOBP_REGULATION_OF_NEURON_PROJECTION_DEVELOPMENT	0.101867
Drugs_for_functional_gastrointestinal_disorders	GOBP_ALCOHOL_METABOLIC_PROCESS	0.101867
All_Ion_Channels	GOBP_CENTRAL_NERVOUS_SYSTEM_DEVELOPMENT	0.101863
GOBP_INORGANIC_ION_TRANSMEMBRANE_TRANSPORT	GOBP_REGULATION_OF_CELL_DEVELOPMENT	0.101861
OTHER_GYNECOLOGICALS	GOBP_SKELETAL_SYSTEM_MORPHOGENESIS	0.101859
GOBP_NCRNA_METABOLIC_PROCESS	GOBP_RESPONSE_TO_INORGANIC_SUBSTANCE	0.101859
BP_SCZ_genetics_all_super	GOBP_POSITIVE_REGULATION_OF_PROTEIN_MODIFICATION_PROCESS	0.101858
GOBP_COVALENT_CHROMATIN_MODIFICATION	GOBP_CELL_MORPHOGENESIS_INVOLVED_IN_DIFFERENTIATION	0.101856
GOBP_REGULATION_OF_HEMOPOIESIS	GOBP_REGULATION_OF_CELLULAR_RESPONSE_TO_HYPOXIA	0.101852
LIPID_MODIFYING_AGENTS_PLAIN	GOBP_REGULATION_OF_IMMUNE_RESPONSE	0.101845
GOBP_RESPONSE_TO_DRUG	GOBP_PROTEIN_DEPHOSPHORYLATION	0.101842
GOBP_NEURON_APOPTOTIC_PROCESS	GOBP_REGULATION_OF_MYELOID_CELL_DIFFERENTIATION	0.101842
Focal_adhesion	GOBP_SEXUAL_REPRODUCTION	0.101841
GOBP_REGULATION_OF_NEUROGENESIS	GOBP_G_PROTEIN_COUPLED_RECEPTOR_SIGNALING_PATHWAY	0.101841
GOBP_POSITIVE_REGULATION_OF_CELL_DEATH	GOBP_MUSCLE_CONTRACTION	0.10184
hsa.miR.137	GOBP_REGULATION_OF_RESPONSE_TO_EXTERNAL_STIMULUS	0.10184
PI3K.Akt_signaling_pathway	GOBP_NEGATIVE_REGULATION_OF_TRANSPORT	0.101838
GOBP_GLYCOSYL_COMPOUND_BIOSYNTHETIC_PROCESS	GOBP_REGULATION_OF_PROTEIN_LOCALIZATION	0.101838
sw.gwas.3.4	GOBP_REGULATION_OF_PROTEIN_PHOSPHORYLATION	0.101838
GOBP_PROTEIN_LOCALIZATION_TO_CELL_PERIPHERY	GOBP_POSITIVE_REGULATION_OF_CELL_PROJECTION_ORGANIZATION	0.101838
Neuroactive_ligand.receptor_interaction	GOBP_CELL_JUNCTION_ORGANIZATION	0.101837
GOBP_SMALL_MOLECULE_METABOLIC_PROCESS	GOBP_ACTOMYOSIN_STRUCTURE_ORGANIZATION	0.101835
GOBP_ORGANIC_HYDROXY_COMPOUND_BIOSYNTHETIC_PROCESS	GOBP_SIGNAL_TRANSDUCTION_BY_P53_CLASS_MEDIATOR	0.101833
omim_intellectual_disability	GOBP_REGULATION_OF_MULTICELLULAR_ORGANISMAL_DEVELOPMENT	0.101829
GOBP_CELL_MATRIX_ADHESION	GOBP_DEVELOPMENTAL_PROCESS_INVOLVED_IN_REPRODUCTION	0.101825
GOBP_PROTEIN_TARGETING	GOBP_PROTEIN_DEPHOSPHORYLATION	0.101824
GOBP_REGULATION_OF_PEPTIDASE_ACTIVITY	GOBP_CHROMOSOME_SEGREGATION	0.101824
GOBP_PURINE_CONTAINING_COMPOUND_METABOLIC_PROCESS	GOBP_NEGATIVE_REGULATION_OF_RESPONSE_TO_EXTERNAL_STIMULUS	0.101822
GOBP_NUCLEAR_CHROMOSOME_SEGREGATION	GOBP_RESPONSE_TO_LIPID	0.101821
GOBP_NUCLEAR_CHROMOSOME_SEGREGATION	GOBP_CELL_MORPHOGENESIS_INVOLVED_IN_NEURON_DIFFERENTIATION	0.101821
GOBP_INTRINSIC_APOPTOTIC_SIGNALING_PATHWAY	GOBP_RESPONSE_TO_MECHANICAL_STIMULUS	0.10182
GOBP_CELL_PROJECTION_ORGANIZATION	GOBP_PROTEIN_IMPORT	0.101819
ANTIINFLAMMATORY_AND_ANTIRHEUMATIC_PRODUCTS_NON.STEROIDS	GOBP_REGULATION_OF_STRESS_ACTIVATED_PROTEIN_KINASE_SIGNALING_CASCADE	0.101818
PSD_.human_core.	GOBP_SKELETAL_SYSTEM_DEVELOPMENT	0.101816
GOBP_CELLULAR_RESPONSE_TO_LIPID	GOBP_PROTEIN_POLYUBIQUITINATION	0.101815
GOBP_ANION_TRANSMEMBRANE_TRANSPORT	GOBP_SENSORY_ORGAN_DEVELOPMENT	0.101815
GOBP_NUCLEAR_TRANSPORT	GOBP_MITOCHONDRION_ORGANIZATION	0.10181
GOBP_CELL_SURFACE_RECEPTOR_SIGNALING_PATHWAY_INVOLVED_IN_CELL_CELL_SIGNALING	GOBP_ESTABLISHMENT_OF_PROTEIN_LOCALIZATION_TO_MEMBRANE	0.101804
CLOCK.CONTROLLED_WEAK	CARDIAC_STIMULANTS_EXCL._CARDIAC_GLYCOSIDES	0.1018
GOBP_REGULATION_OF_MRNA_METABOLIC_PROCESS	GOBP_WOUND_HEALING	0.1018
GOBP_CELL_DIFFERENTIATION_INVOLVED_IN_METANEPHROS_DEVELOPMENT	GOBP_MAPK_CASCADE	0.101795
GOBP_REGULATION_OF_CATION_CHANNEL_ACTIVITY	GOBP_PEPTIDYL_SERINE_MODIFICATION	0.101795
BP_SCZ_genetics_all_super	GOBP_REGULATION_OF_RESPONSE_TO_STRESS	0.101792
GOBP_POSITIVE_REGULATION_OF_ORGANELLE_ORGANIZATION	GOBP_NOTCH_SIGNALING_PATHWAY	0.101792
ANTIINFLAMMATORY_AND_ANTIRHEUMATIC_PRODUCTS_NON.STEROIDS	GOBP_REGULATION_OF_CHEMOTAXIS	0.101791
GOBP_ORGANOPHOSPHATE_BIOSYNTHETIC_PROCESS	GOBP_REGULATION_OF_CELL_DEVELOPMENT	0.10179
GOBP_COVALENT_CHROMATIN_MODIFICATION	GOBP_ENDOCYTOSIS	0.101788
GOBP_METHYLATION	GOBP_G_PROTEIN_COUPLED_RECEPTOR_SIGNALING_PATHWAY	0.101788
GOBP_POSITIVE_REGULATION_OF_CELL_CYCLE_PROCESS	GOBP_CELLULAR_HOMEOSTASIS	0.101787
GOBP_ALPHA_AMINO_ACID_METABOLIC_PROCESS	GOBP_REGULATION_OF_CELL_CYCLE_PROCESS	0.101786
GOBP_REGULATION_OF_MYELOID_CELL_DIFFERENTIATION	GOBP_CELL_PART_MORPHOGENESIS	0.101786
GOBP_NUCLEOBASE_CONTAINING_SMALL_MOLECULE_METABOLIC_PROCESS	GOBP_ENDOCYTOSIS	0.101785
GOBP_POSITIVE_REGULATION_OF_GTPASE_ACTIVITY	GOBP_PROTEIN_LOCALIZATION_TO_ORGANELLE	0.101781
GOBP_REGULATION_OF_NEUROGENESIS	GOBP_CARBOHYDRATE_METABOLIC_PROCESS	0.101777
GOBP_REGULATION_OF_CATION_TRANSMEMBRANE_TRANSPORT	GOBP_POSITIVE_REGULATION_OF_CELL_POPULATION_PROLIFERATION	0.101776
OTHER_ANALGESICS_AND_ANTIPYRETICS	GOBP_EMBRYONIC_MORPHOGENESIS	0.101776
GOBP_CARDIAC_MUSCLE_CONTRACTION	GOBP_POSITIVE_REGULATION_OF_CELLULAR_COMPONENT_BIOGENESIS	0.101772
GOBP_DIVALENT_INORGANIC_CATION_HOMEOSTASIS	GOBP_EPITHELIAL_CELL_DIFFERENTIATION	0.10177
GOBP_PURINE_CONTAINING_COMPOUND_METABOLIC_PROCESS	GOBP_REGULATION_OF_CELL_ADHESION	0.101769
Cytoplasm_.core.	GOBP_REGULATION_OF_CELL_DEVELOPMENT	0.101769
GOBP_NCRNA_METABOLIC_PROCESS	GOBP_G_PROTEIN_COUPLED_RECEPTOR_SIGNALING_PATHWAY	0.101767
GOBP_REGULATION_OF_PEPTIDE_TRANSPORT	GOBP_ACTIN_FILAMENT_BASED_MOVEMENT	0.101766
GOBP_CELLULAR_RESPONSE_TO_PEPTIDE_HORMONE_STIMULUS	GOBP_REGULATION_OF_MEMBRANE_POTENTIAL	0.101765
GOBP_GOLGI_VESICLE_TRANSPORT	GOBP_REGULATION_OF_MAPK_CASCADE	0.101763
GOBP_REGULATION_OF_CHEMOTAXIS	GOBP_SEXUAL_REPRODUCTION	0.101758
GOBP_CELL_MORPHOGENESIS_INVOLVED_IN_NEURON_DIFFERENTIATION	GOBP_COVALENT_CHROMATIN_MODIFICATION	0.101755
GOBP_MRNA_PROCESSING	GOBP_CELL_MORPHOGENESIS_INVOLVED_IN_DIFFERENTIATION	0.101755
GOBP_REGULATION_OF_TRANS_SYNAPTIC_SIGNALING	GOBP_POSITIVE_REGULATION_OF_GTPASE_ACTIVITY	0.101753
Mitochondrion_.core.	GOBP_POSITIVE_REGULATION_OF_PROTEIN_MODIFICATION_PROCESS	0.101751
GOBP_AGING	GOBP_CELL_MATRIX_ADHESION	0.10175
GOBP_REGULATION_OF_PROTEOLYSIS	GOBP_DENDRITE_DEVELOPMENT	0.101747
GOBP_CELLULAR_RESPONSE_TO_PEPTIDE_HORMONE_STIMULUS	GOBP_HEAD_DEVELOPMENT	0.101744
GOBP_RESPONSE_TO_DRUG	GOBP_ORGANIC_ACID_BIOSYNTHETIC_PROCESS	0.101742
TOPICAL_PRODUCTS_FOR_JOINT_AND_MUSCULAR_PAIN	GOBP_REGULATION_OF_NERVOUS_SYSTEM_DEVELOPMENT	0.101738
Urologicals	GOBP_REGULATION_OF_CELL_CYCLE_PHASE_TRANSITION	0.101732
Chronotype	GOBP_IMMUNE_RESPONSE_REGULATING_SIGNALING_PATHWAY	0.101731
GOBP_ORGANIC_ACID_BIOSYNTHETIC_PROCESS	GOBP_DNA_METABOLIC_PROCESS	0.101729
GOBP_POSITIVE_REGULATION_OF_INTRACELLULAR_SIGNAL_TRANSDUCTION	GOBP_REGULATION_OF_POTASSIUM_ION_TRANSPORT	0.101728
GOBP_NEURON_DEVELOPMENT	GOBP_CELL_CYCLE_G2_M_PHASE_TRANSITION	0.101727
GOBP_ENERGY_DERIVATION_BY_OXIDATION_OF_ORGANIC_COMPOUNDS	GOBP_CIRCULATORY_SYSTEM_PROCESS	0.101726
GOBP_REGULATION_OF_CELL_CYCLE_PHASE_TRANSITION	GOBP_REGULATION_OF_CELL_DEVELOPMENT	0.101726
GOBP_LOCOMOTION	GOBP_ACTIN_FILAMENT_BASED_MOVEMENT	0.101721
GOBP_HEAD_DEVELOPMENT	GOBP_RNA_SPLICING_VIA_TRANSESTERIFICATION_REACTIONS	0.101717
CLOCK.CONTROLLED_WEAK	GOBP_REGULATION_OF_TRANSMEMBRANE_TRANSPORT	0.101715
GOBP_NEGATIVE_REGULATION_OF_CELL_DEATH	GOBP_POSITIVE_REGULATION_OF_GTPASE_ACTIVITY	0.101715
Focal_adhesion	GOBP_PROTEIN_TARGETING	0.101715
Pre_post_synaptic_genes	GOBP_MITOTIC_NUCLEAR_DIVISION	0.101714
GOBP_ANIMAL_ORGAN_MORPHOGENESIS	GOBP_PROTEIN_TARGETING	0.101712
PSD_.human_core.	GOBP_METHYLATION	0.101709
GOBP_TISSUE_MORPHOGENESIS	GOBP_ALCOHOL_METABOLIC_PROCESS	0.101707
GOBP_REGULATION_OF_CELLULAR_AMIDE_METABOLIC_PROCESS	GOBP_PROTEIN_TARGETING_TO_MEMBRANE	0.101707
GOBP_REGULATION_OF_NMDA_RECEPTOR_ACTIVITY	GOBP_POSITIVE_REGULATION_OF_HYDROLASE_ACTIVITY	0.101702
GOBP_CELLULAR_MACROMOLECULE_CATABOLIC_PROCESS	GOBP_NOTCH_SIGNALING_PATHWAY	0.101699
GOBP_POSITIVE_REGULATION_OF_CATALYTIC_ACTIVITY	GOBP_SULFUR_COMPOUND_METABOLIC_PROCESS	0.101696
GOBP_NEGATIVE_REGULATION_OF_ION_TRANSPORT	GOBP_RNA_PROCESSING	0.101696
GOBP_ACTIN_FILAMENT_BASED_MOVEMENT	GOBP_IMMUNE_RESPONSE_REGULATING_SIGNALING_PATHWAY	0.101694
GOBP_PROTEIN_CATABOLIC_PROCESS	GOBP_GLYCOPROTEIN_BIOSYNTHETIC_PROCESS	0.101694
GOBP_NEGATIVE_REGULATION_OF_GROWTH	GOBP_PHAGOCYTOSIS	0.101694
GOBP_REGULATION_OF_INTRINSIC_APOPTOTIC_SIGNALING_PATHWAY	GOBP_G_PROTEIN_COUPLED_RECEPTOR_SIGNALING_PATHWAY	0.101694
HORMONE_ANTAGONISTS_AND_RELATED_AGENTS	GOBP_ANTIGEN_RECEPTOR_MEDIATED_SIGNALING_PATHWAY	0.101691
GOBP_POSTTRANSCRIPTIONAL_REGULATION_OF_GENE_EXPRESSION	GOBP_PROTEIN_TARGETING_TO_MEMBRANE	0.101691
GOBP_NEGATIVE_REGULATION_OF_ANION_TRANSPORT	GOBP_REGULATION_OF_SIGNALING_RECEPTOR_ACTIVITY	0.101691
GOBP_ORGANONITROGEN_COMPOUND_CATABOLIC_PROCESS	GOBP_POSITIVE_REGULATION_OF_CELL_PROJECTION_ORGANIZATION	0.101689
GOBP_REGULATION_OF_MRNA_METABOLIC_PROCESS	GOBP_RESPONSE_TO_WOUNDING	0.101688
GOBP_REGULATION_OF_MEMBRANE_POTENTIAL	GOBP_CHROMATIN_ORGANIZATION	0.101687
GOBP_PURINE_CONTAINING_COMPOUND_METABOLIC_PROCESS	GOBP_POSITIVE_REGULATION_OF_CELL_CYCLE	0.101682
GOBP_CELLULAR_COMPONENT_DISASSEMBLY	GOBP_ENDOCYTOSIS	0.101681
LIPID_MODIFYING_AGENTS_PLAIN	GOBP_CYTOSKELETON_ORGANIZATION	0.101681
GOBP_REGULATION_OF_CATABOLIC_PROCESS	GOBP_RIBONUCLEOSIDE_METABOLIC_PROCESS	0.101681
omim_intellectual_disability	GOBP_RESPONSE_TO_NITROGEN_COMPOUND	0.101679
GOBP_NEGATIVE_REGULATION_OF_RESPONSE_TO_STIMULUS	GOBP_RIBONUCLEOSIDE_METABOLIC_PROCESS	0.101677
HORMONE_ANTAGONISTS_AND_RELATED_AGENTS	GOBP_CELL_PART_MORPHOGENESIS	0.101675
omim_intellectual_disability	GOBP_EPITHELIUM_DEVELOPMENT	0.101675
GOBP_NEGATIVE_REGULATION_OF_PHOSPHORUS_METABOLIC_PROCESS	GOBP_GLYCOPROTEIN_METABOLIC_PROCESS	0.10167
PERIPHERAL_VASODILATORS	GOBP_NEGATIVE_REGULATION_OF_APOPTOTIC_SIGNALING_PATHWAY	0.10167
GOBP_REGULATION_OF_CELL_MORPHOGENESIS	GOBP_POSTTRANSCRIPTIONAL_REGULATION_OF_GENE_EXPRESSION	0.10167
GOBP_BLOOD_VESSEL_MORPHOGENESIS	GOBP_NCRNA_METABOLIC_PROCESS	0.101669
GOBP_ORGANOPHOSPHATE_BIOSYNTHETIC_PROCESS	GOBP_COGNITION	0.101667
GOBP_MULTICELLULAR_ORGANISMAL_HOMEOSTASIS	GOBP_PROTEIN_LOCALIZATION_TO_NUCLEUS	0.101665
GOBP_RESPONSE_TO_BACTERIUM	GOBP_MICROTUBULE_CYTOSKELETON_ORGANIZATION	0.101665
GOBP_REGULATION_OF_CATION_TRANSMEMBRANE_TRANSPORT	GOBP_REGULATION_OF_DNA_BINDING_TRANSCRIPTION_FACTOR_ACTIVITY	0.101664
GOBP_RESPONSE_TO_GROWTH_FACTOR	GOBP_RESPONSE_TO_ENDOPLASMIC_RETICULUM_STRESS	0.10166
hsa.miR.137	GOBP_REGULATION_OF_MAPK_CASCADE	0.101658
GOBP_RECEPTOR_METABOLIC_PROCESS	GOBP_APOPTOTIC_PROCESS	0.101655
GOBP_EMBRYONIC_MORPHOGENESIS	GOBP_TRNA_METABOLIC_PROCESS	0.101655
GOBP_REGULATION_OF_RESPONSE_TO_STRESS	GOBP_KIDNEY_EPITHELIUM_DEVELOPMENT	0.101654
ANTIPSYCHOTICS	GOBP_POSITIVE_REGULATION_OF_DEVELOPMENTAL_PROCESS	0.101654
GOBP_RAS_PROTEIN_SIGNAL_TRANSDUCTION	GOBP_MUSCLE_CONTRACTION	0.101653
GOBP_CELLULAR_PROTEIN_CONTAINING_COMPLEX_ASSEMBLY	GOBP_GLYCOPROTEIN_METABOLIC_PROCESS	0.101651
GOBP_NEGATIVE_REGULATION_OF_PROTEIN_EXIT_FROM_ENDOPLASMIC_RETICULUM	GOBP_REGULATION_OF_PROTEOLYSIS	0.101651
GOBP_ANION_TRANSMEMBRANE_TRANSPORT	GOBP_DIVALENT_INORGANIC_CATION_HOMEOSTASIS	0.101651
GOBP_REGULATION_OF_INTRINSIC_APOPTOTIC_SIGNALING_PATHWAY	GOBP_DIVALENT_INORGANIC_CATION_HOMEOSTASIS	0.101647
GOBP_PROTEIN_LOCALIZATION_TO_NUCLEUS	GOBP_RNA_SPLICING	0.101647
GOBP_ADENYLATE_CYCLASE_MODULATING_G_PROTEIN_COUPLED_RECEPTOR_SIGNALING_PATHWAY	GOBP_IMMUNE_EFFECTOR_PROCESS	0.101644
GOBP_CELL_SURFACE_RECEPTOR_SIGNALING_PATHWAY_INVOLVED_IN_CELL_CELL_SIGNALING	GOBP_REGULATION_OF_GTPASE_ACTIVITY	0.101639
GOBP_SENSORY_SYSTEM_DEVELOPMENT	GOBP_MICROTUBULE_CYTOSKELETON_ORGANIZATION	0.10163
denovo_schizophrenia	GOBP_POSITIVE_REGULATION_OF_NEURON_PROJECTION_DEVELOPMENT	0.101628
Drugs_for_functional_gastrointestinal_disorders	GOBP_NEGATIVE_REGULATION_OF_BIOSYNTHETIC_PROCESS	0.101627
Focal_adhesion	GOBP_RESPONSE_TO_INORGANIC_SUBSTANCE	0.101627
GOBP_CELLULAR_RESPONSE_TO_PEPTIDE	GOBP_PROTEIN_CONTAINING_COMPLEX_LOCALIZATION	0.101623
GOBP_RESPONSE_TO_TOPOLOGICALLY_INCORRECT_PROTEIN	GOBP_RNA_SPLICING	0.101622
GOBP_NEGATIVE_REGULATION_OF_TRANSPORT	GOBP_SMOOTH_MUSCLE_CELL_PROLIFERATION	0.101622
GOBP_NUCLEAR_CHROMOSOME_SEGREGATION	GOBP_REGULATION_OF_INFLAMMATORY_RESPONSE	0.101615
DOPAMINERGIC_AGENTS	GOBP_REGULATION_OF_CELL_DEVELOPMENT	0.101614
GOBP_GLYCOPROTEIN_BIOSYNTHETIC_PROCESS	GOBP_REGULATION_OF_PROTEIN_PHOSPHORYLATION	0.101613
DIRECT_ACTING_ANTIVIRALS	GOBP_NEGATIVE_REGULATION_OF_INTRACELLULAR_SIGNAL_TRANSDUCTION	0.101612
FMRP.targets	GOBP_NEGATIVE_REGULATION_OF_RESPONSE_TO_EXTERNAL_STIMULUS	0.101611
GOBP_NUCLEAR_CHROMOSOME_SEGREGATION	GOBP_REGULATION_OF_NERVOUS_SYSTEM_DEVELOPMENT	0.10161
GOBP_INOSITOL_LIPID_MEDIATED_SIGNALING	GOBP_RNA_SPLICING_VIA_TRANSESTERIFICATION_REACTIONS	0.101607
GOBP_RESPONSE_TO_TOPOLOGICALLY_INCORRECT_PROTEIN	GOBP_MICROTUBULE_CYTOSKELETON_ORGANIZATION	0.101606
GOBP_GLYCOSYL_COMPOUND_BIOSYNTHETIC_PROCESS	GOBP_POSITIVE_REGULATION_OF_PROTEOLYSIS	0.101601
GOBP_PROTEIN_LOCALIZATION_TO_NUCLEUS	GOBP_TRANSMEMBRANE_RECEPTOR_PROTEIN_TYROSINE_KINASE_SIGNALING_PATHWAY	0.101594
GOBP_REGULATION_OF_MRNA_METABOLIC_PROCESS	GOBP_ANION_TRANSMEMBRANE_TRANSPORT	0.101591
GOBP_INTRINSIC_APOPTOTIC_SIGNALING_PATHWAY	GOBP_NCRNA_METABOLIC_PROCESS	0.101589
Urologicals	GOBP_RAS_PROTEIN_SIGNAL_TRANSDUCTION	0.101589
GOBP_REGULATION_OF_RELEASE_OF_CYTOCHROME_C_FROM_MITOCHONDRIA	GOBP_RNA_SPLICING_VIA_TRANSESTERIFICATION_REACTIONS	0.101588
GOBP_NUCLEAR_CHROMOSOME_SEGREGATION	GOBP_RESPONSE_TO_ORGANIC_CYCLIC_COMPOUND	0.101588
GOBP_ORGANELLE_LOCALIZATION	GOBP_PURINE_NUCLEOSIDE_MONOPHOSPHATE_BIOSYNTHETIC_PROCESS	0.101583
GOBP_POSITIVE_REGULATION_OF_PROTEIN_KINASE_ACTIVITY	GOBP_PEPTIDYL_LYSINE_MODIFICATION	0.101582
GOBP_INOSITOL_LIPID_MEDIATED_SIGNALING	GOBP_MODIFICATION_DEPENDENT_MACROMOLECULE_CATABOLIC_PROCESS	0.101579
GOBP_MYELOID_CELL_DIFFERENTIATION	GOBP_REGULATION_OF_SIGNALING_RECEPTOR_ACTIVITY	0.101579
PERIPHERAL_VASODILATORS	GOBP_NEGATIVE_REGULATION_OF_CELL_CYCLE_PROCESS	0.101578
GOBP_REGULATION_OF_MRNA_METABOLIC_PROCESS	GOBP_ESTABLISHMENT_OF_PROTEIN_LOCALIZATION_TO_MEMBRANE	0.101578
GOBP_EPITHELIAL_TUBE_MORPHOGENESIS	GOBP_CARBOHYDRATE_METABOLIC_PROCESS	0.10157
GOBP_RECEPTOR_METABOLIC_PROCESS	GOBP_PROTEIN_TARGETING	0.101567
GOBP_VESICLE_MEDIATED_TRANSPORT_IN_SYNAPSE	GOBP_POSITIVE_REGULATION_OF_CELL_PROJECTION_ORGANIZATION	0.101566
GOBP_CELL_JUNCTION_ASSEMBLY	GOBP_PROTEIN_TARGETING	0.101558
GOBP_POSITIVE_REGULATION_OF_PROTEIN_METABOLIC_PROCESS	GOBP_CARBOHYDRATE_BIOSYNTHETIC_PROCESS	0.101555
GOBP_RESPONSE_TO_PEPTIDE_HORMONE	GOBP_REGULATION_OF_MEMBRANE_POTENTIAL	0.101553
GOBP_DEFENSE_RESPONSE	GOBP_METANEPHROS_DEVELOPMENT	0.101551
GOBP_REGULATION_OF_TRANSPORTER_ACTIVITY	GOBP_REGULATION_OF_MITOTIC_CELL_CYCLE	0.101551
GOBP_COGNITION	GOBP_PATTERN_SPECIFICATION_PROCESS	0.101544
OTHER_ANALGESICS_AND_ANTIPYRETICS	GOBP_DEVELOPMENTAL_PROCESS_INVOLVED_IN_REPRODUCTION	0.101543
GOBP_PEPTIDYL_LYSINE_MODIFICATION	GOBP_PROTEIN_POLYUBIQUITINATION	0.101542
PI3K.Akt_signaling_pathway	GOBP_MULTICELLULAR_ORGANISM_REPRODUCTION	0.10154
GOBP_ORGANONITROGEN_COMPOUND_CATABOLIC_PROCESS	GOBP_REGULATION_OF_CELL_MORPHOGENESIS	0.10154
GOBP_REGULATION_OF_NEUROGENESIS	GOBP_GOLGI_VESICLE_TRANSPORT	0.101537
Synaptic_vesicle	GOBP_PURINE_CONTAINING_COMPOUND_METABOLIC_PROCESS	0.101537
DOPAMINERGIC_AGENTS	GOBP_CELL_CYCLE_PHASE_TRANSITION	0.101537
GOBP_NEGATIVE_REGULATION_OF_GROWTH	GOBP_RESPONSE_TO_MECHANICAL_STIMULUS	0.101535
clock_all	GOBP_EPITHELIAL_CELL_PROLIFERATION	0.101534
GOBP_RESPONSE_TO_TOPOLOGICALLY_INCORRECT_PROTEIN	GOBP_ORGANOPHOSPHATE_METABOLIC_PROCESS	0.101533
GOBP_GOLGI_VESICLE_TRANSPORT	GOBP_RNA_SPLICING_VIA_TRANSESTERIFICATION_REACTIONS	0.10153
GOBP_CELL_JUNCTION_ASSEMBLY	GOBP_REGULATION_OF_AUTOPHAGY	0.10153
GOBP_NEGATIVE_REGULATION_OF_INTRINSIC_APOPTOTIC_SIGNALING_PATHWAY	GOBP_ANTIGEN_RECEPTOR_MEDIATED_SIGNALING_PATHWAY	0.101527
GOBP_CELLULAR_RESPONSE_TO_NITROGEN_COMPOUND	GOBP_GLYCOPROTEIN_METABOLIC_PROCESS	0.101526
ANTIINFLAMMATORY_AND_ANTIRHEUMATIC_PRODUCTS_NON.STEROIDS	GOBP_PROTEIN_CONTAINING_COMPLEX_LOCALIZATION	0.101525
GOBP_REGULATION_OF_CELL_PROJECTION_ORGANIZATION	GOBP_NOTCH_SIGNALING_PATHWAY	0.101524
GOBP_NEGATIVE_REGULATION_OF_INTRACELLULAR_PROTEIN_TRANSPORT	GOBP_NEGATIVE_REGULATION_OF_PROTEIN_METABOLIC_PROCESS	0.101523
GOBP_NEGATIVE_REGULATION_OF_ANION_TRANSPORT	GOBP_REGULATION_OF_PEPTIDASE_ACTIVITY	0.101522
GOBP_LEUKOCYTE_MIGRATION	GOBP_SULFUR_COMPOUND_METABOLIC_PROCESS	0.101521
Mitochondrion_.core.	GOBP_CATION_TRANSMEMBRANE_TRANSPORT	0.10152
GOBP_REGULATION_OF_CELLULAR_AMIDE_METABOLIC_PROCESS	GOBP_REGULATION_OF_TRANSPORTER_ACTIVITY	0.101519
GOBP_ACTOMYOSIN_STRUCTURE_ORGANIZATION	GOBP_NEGATIVE_REGULATION_OF_CELL_POPULATION_PROLIFERATION	0.101517
GOBP_CELL_CYCLE_G1_S_PHASE_TRANSITION	GOBP_SMALL_GTPASE_MEDIATED_SIGNAL_TRANSDUCTION	0.101515
GOBP_CATION_TRANSMEMBRANE_TRANSPORT	GOBP_INOSITOL_LIPID_MEDIATED_SIGNALING	0.101513
CLOCK.CONTROLLED_WEAK	GOBP_REGULATION_OF_INTRINSIC_APOPTOTIC_SIGNALING_PATHWAY	0.101511
Endocytosis	GOBP_HOMEOSTASIS_OF_NUMBER_OF_CELLS	0.101509
GOBP_NEGATIVE_REGULATION_OF_RESPONSE_TO_EXTERNAL_STIMULUS	GOBP_REGULATION_OF_SIGNALING_RECEPTOR_ACTIVITY	0.101509
TOPICAL_PRODUCTS_FOR_JOINT_AND_MUSCULAR_PAIN	GOBP_CELL_MORPHOGENESIS_INVOLVED_IN_DIFFERENTIATION	0.101508
GOBP_NUCLEOBASE_CONTAINING_SMALL_MOLECULE_METABOLIC_PROCESS	GOBP_CHROMOSOME_SEGREGATION	0.101507
GOBP_INNATE_IMMUNE_RESPONSE	GOBP_POSITIVE_REGULATION_OF_NEURON_PROJECTION_DEVELOPMENT	0.101505
GOBP_INORGANIC_ION_TRANSMEMBRANE_TRANSPORT	GOBP_GASTRULATION	0.101502
PSYCHOSTIMULANTS_AGENTS_USED_FOR_ADHD_AND_NOOTROPICS	GOBP_POSITIVE_REGULATION_OF_PHOSPHORUS_METABOLIC_PROCESS	0.101502
GOBP_REGULATION_OF_TRANS_SYNAPTIC_SIGNALING	GOBP_MRNA_PROCESSING	0.101501
GOBP_NEGATIVE_REGULATION_OF_MULTICELLULAR_ORGANISMAL_PROCESS	GOBP_RECEPTOR_METABOLIC_PROCESS	0.101501
OTHER_ANALGESICS_AND_ANTIPYRETICS	GOBP_MODIFICATION_DEPENDENT_MACROMOLECULE_CATABOLIC_PROCESS	0.101501
GOBP_METAL_ION_HOMEOSTASIS	GOBP_CELL_CYCLE_PHASE_TRANSITION	0.101498
Dopaminergic_synapse	GOBP_POSITIVE_REGULATION_OF_MULTICELLULAR_ORGANISMAL_PROCESS	0.101498
Endocytosis	GOBP_UROGENITAL_SYSTEM_DEVELOPMENT	0.101497
GOBP_COGNITION	GOBP_CELL_CYCLE_G2_M_PHASE_TRANSITION	0.101496
GOBP_REGULATION_OF_NMDA_RECEPTOR_ACTIVITY	GOBP_PROTEOLYSIS	0.101496
GOBP_REGULATION_OF_SECRETION	GOBP_NOTCH_SIGNALING_PATHWAY	0.101496
GOBP_REGULATION_OF_CATION_TRANSMEMBRANE_TRANSPORT	GOBP_NUCLEOSIDE_METABOLIC_PROCESS	0.101493
GOBP_REGULATION_OF_NMDA_RECEPTOR_ACTIVITY	GOBP_NEGATIVE_REGULATION_OF_CATALYTIC_ACTIVITY	0.101492
GOBP_CELLULAR_RESPONSE_TO_CHEMICAL_STRESS	GOBP_REGULATION_OF_SIGNALING_RECEPTOR_ACTIVITY	0.10149
THROAT_PREPARATIONS	GOBP_NEGATIVE_REGULATION_OF_ANION_TRANSPORT	0.101489
GOBP_CELL_DIVISION	GOBP_NEGATIVE_REGULATION_OF_GROWTH	0.101488
hsa.miR.137	GOBP_PROTEIN_LOCALIZATION_TO_ORGANELLE	0.101485
GOBP_REGULATION_OF_RETROGRADE_PROTEIN_TRANSPORT_ER_TO_CYTOSOL	GOBP_NEGATIVE_REGULATION_OF_CELL_CYCLE	0.101482
GOBP_SMALL_MOLECULE_METABOLIC_PROCESS	GOBP_POSITIVE_REGULATION_OF_NEURON_PROJECTION_DEVELOPMENT	0.101481
OTHER_ANALGESICS_AND_ANTIPYRETICS	GOBP_REGULATION_OF_PROTEIN_CATABOLIC_PROCESS	0.10148
ANESTHETICS_LOCAL	GOBP_REGULATION_OF_VESICLE_MEDIATED_TRANSPORT	0.101479
GOBP_NEURON_APOPTOTIC_PROCESS	GOBP_DEPHOSPHORYLATION	0.101478
TOPICAL_PRODUCTS_FOR_JOINT_AND_MUSCULAR_PAIN	GOBP_ENDOCYTOSIS	0.101476
GOBP_NEGATIVE_REGULATION_OF_RESPONSE_TO_EXTERNAL_STIMULUS	GOBP_CHROMATIN_ORGANIZATION	0.101475
GOBP_GLYCOSYL_COMPOUND_BIOSYNTHETIC_PROCESS	GOBP_REGULATION_OF_PROTEIN_PHOSPHORYLATION	0.101475
PSYCHOSTIMULANTS_AGENTS_USED_FOR_ADHD_AND_NOOTROPICS	GOBP_REGULATION_OF_CELLULAR_COMPONENT_BIOGENESIS	0.101475
GOBP_REGULATION_OF_SMALL_GTPASE_MEDIATED_SIGNAL_TRANSDUCTION	GOBP_RESPONSE_TO_PEPTIDE_HORMONE	0.101472
GOBP_PEPTIDYL_TYROSINE_MODIFICATION	GOBP_NOTCH_SIGNALING_PATHWAY	0.10147
GOBP_REGULATION_OF_RELEASE_OF_CYTOCHROME_C_FROM_MITOCHONDRIA	GOBP_MULTICELLULAR_ORGANISM_REPRODUCTION	0.101469
GOBP_RESPONSE_TO_DRUG	GOBP_CELL_JUNCTION_ORGANIZATION	0.101467
GOBP_REGULATION_OF_CELL_CYCLE_PHASE_TRANSITION	GOBP_NOTCH_SIGNALING_PATHWAY	0.101467
CLOCK.CONTROLLED_WEAK	GOBP_SENSORY_SYSTEM_DEVELOPMENT	0.101466
GOBP_CELL_JUNCTION_ASSEMBLY	GOBP_CARBOHYDRATE_METABOLIC_PROCESS	0.101463
GOBP_NEGATIVE_REGULATION_OF_INTRACELLULAR_TRANSPORT	GOBP_REGULATION_OF_RESPONSE_TO_EXTERNAL_STIMULUS	0.101461
Synaptic_vesicle	GOBP_SENSORY_ORGAN_DEVELOPMENT	0.10146
BP_SCZ_genetics_all_super	GOBP_CELLULAR_AMINO_ACID_METABOLIC_PROCESS	0.101458
GOBP_REGULATION_OF_RELEASE_OF_CYTOCHROME_C_FROM_MITOCHONDRIA	GOBP_RESPONSE_TO_WOUNDING	0.101457
GOBP_CELL_DIFFERENTIATION_INVOLVED_IN_METANEPHROS_DEVELOPMENT	GOBP_POSITIVE_REGULATION_OF_TRANSPORT	0.101457
GOBP_NEGATIVE_REGULATION_OF_INTRACELLULAR_PROTEIN_TRANSPORT	GOBP_ANATOMICAL_STRUCTURE_HOMEOSTASIS	0.101456
GOBP_POSITIVE_REGULATION_OF_CELLULAR_PROTEIN_LOCALIZATION	GOBP_RESPONSE_TO_DRUG	0.101456
GOBP_ANATOMICAL_STRUCTURE_HOMEOSTASIS	GOBP_REGULATION_OF_CELL_PROJECTION_ORGANIZATION	0.101455
CLOCK.CONTROLLED_WEAK	GOBP_NEGATIVE_REGULATION_OF_GROWTH	0.101455
GOBP_POSITIVE_REGULATION_OF_CELLULAR_COMPONENT_BIOGENESIS	GOBP_STRIATED_MUSCLE_CONTRACTION	0.101451
GOBP_CELLULAR_ION_HOMEOSTASIS	GOBP_DNA_REPAIR	0.101451
Drugs_for_functional_gastrointestinal_disorders	GOBP_POSITIVE_REGULATION_OF_PROTEIN_KINASE_ACTIVITY	0.101448
GOBP_CELLULAR_MACROMOLECULE_LOCALIZATION	GOBP_SMOOTH_MUSCLE_CELL_PROLIFERATION	0.101448
GOBP_ALCOHOL_METABOLIC_PROCESS	GOBP_MORPHOGENESIS_OF_AN_EPITHELIUM	0.101442
GOBP_REGULATION_OF_MEMBRANE_POTENTIAL	GOBP_REGULATION_OF_NEURON_PROJECTION_DEVELOPMENT	0.101439
GOBP_KIDNEY_EPITHELIUM_DEVELOPMENT	GOBP_REGULATION_OF_ANION_TRANSPORT	0.101437
GOBP_ORGANIC_HYDROXY_COMPOUND_BIOSYNTHETIC_PROCESS	GOBP_IMMUNE_RESPONSE_REGULATING_SIGNALING_PATHWAY	0.101436
GOBP_PROTEIN_LOCALIZATION_TO_PLASMA_MEMBRANE	GOBP_NEGATIVE_REGULATION_OF_CELL_DEATH	0.101435
GOBP_SYNAPSE_ORGANIZATION	GOBP_RNA_SPLICING	0.101434
GOBP_METHYLATION	GOBP_EXOCYTOSIS	0.101432
GOBP_REGULATION_OF_IMMUNE_RESPONSE	GOBP_RECEPTOR_INTERNALIZATION	0.101428
GOBP_PROTEIN_LOCALIZATION_TO_PLASMA_MEMBRANE	GOBP_PROTEIN_MODIFICATION_BY_SMALL_PROTEIN_CONJUGATION	0.101428
GOBP_REGULATION_OF_INTRINSIC_APOPTOTIC_SIGNALING_PATHWAY	GOBP_ALCOHOL_METABOLIC_PROCESS	0.101426
GOBP_REGULATION_OF_AUTOPHAGY	GOBP_REGULATION_OF_SIGNALING_RECEPTOR_ACTIVITY	0.101424
GOBP_IMPORT_INTO_NUCLEUS	GOBP_NEURON_DIFFERENTIATION	0.101424
GOBP_CATION_TRANSMEMBRANE_TRANSPORT	GOBP_TRNA_METABOLIC_PROCESS	0.101423
GOBP_ANAPHASE_PROMOTING_COMPLEX_DEPENDENT_CATABOLIC_PROCESS	GOBP_RNA_PROCESSING	0.101421
GOBP_NEURON_DEATH	GOBP_HEART_PROCESS	0.101421
GOBP_SYNAPSE_ORGANIZATION	GOBP_GENERATION_OF_PRECURSOR_METABOLITES_AND_ENERGY	0.10142
GOBP_ESTABLISHMENT_OF_ORGANELLE_LOCALIZATION	GOBP_MONOCARBOXYLIC_ACID_METABOLIC_PROCESS	0.101418
Body_mass_index	GOBP_METANEPHROS_DEVELOPMENT	0.101418
omim_intellectual_disability	GOBP_WOUND_HEALING	0.101414
Mitochondrion_.core.	GOBP_CHEMICAL_HOMEOSTASIS	0.101413
GOBP_VESICLE_MEDIATED_TRANSPORT_IN_SYNAPSE	GOBP_POSITIVE_REGULATION_OF_PROTEIN_PHOSPHORYLATION	0.101413
Drugs_for_functional_gastrointestinal_disorders	GOBP_EPITHELIAL_CELL_DIFFERENTIATION	0.101412
GOBP_COGNITION	GOBP_RESPONSE_TO_TOPOLOGICALLY_INCORRECT_PROTEIN	0.101412
GOBP_CELL_JUNCTION_ORGANIZATION	GOBP_NEGATIVE_REGULATION_OF_CELL_CYCLE_PROCESS	0.101411
GOBP_NUCLEAR_CHROMOSOME_SEGREGATION	GOBP_POSITIVE_REGULATION_OF_MULTICELLULAR_ORGANISMAL_PROCESS	0.101409
GOBP_NUCLEOBASE_CONTAINING_SMALL_MOLECULE_METABOLIC_PROCESS	GOBP_SYNAPSE_ORGANIZATION	0.101409
GOBP_POSITIVE_REGULATION_OF_RELEASE_OF_CYTOCHROME_C_FROM_MITOCHONDRIA	GOBP_CELLULAR_RESPONSE_TO_DNA_DAMAGE_STIMULUS	0.101406
GOBP_REGULATION_OF_CELLULAR_RESPONSE_TO_HYPOXIA	GOBP_NEGATIVE_REGULATION_OF_CATALYTIC_ACTIVITY	0.101405
GOBP_NUCLEOBASE_CONTAINING_SMALL_MOLECULE_METABOLIC_PROCESS	GOBP_RESPONSE_TO_TOPOLOGICALLY_INCORRECT_PROTEIN	0.101402
GOBP_ANATOMICAL_STRUCTURE_HOMEOSTASIS	GOBP_CELL_CYCLE_G2_M_PHASE_TRANSITION	0.101401
GOBP_CELL_CYCLE_G2_M_PHASE_TRANSITION	GOBP_RNA_SPLICING	0.101401
DOPAMINERGIC_AGENTS	GOBP_HEART_DEVELOPMENT	0.101397
GOBP_REGULATION_OF_SECRETION	GOBP_PROTEIN_LOCALIZATION_TO_NUCLEUS	0.101396
GOBP_PROTEIN_LOCALIZATION_TO_PLASMA_MEMBRANE	GOBP_MRNA_METABOLIC_PROCESS	0.101391
GOBP_REGULATION_OF_SECRETION	GOBP_ANTIGEN_RECEPTOR_MEDIATED_SIGNALING_PATHWAY	0.101391
GOBP_REGULATION_OF_MITOCHONDRION_ORGANIZATION	GOBP_MYELOID_LEUKOCYTE_MEDIATED_IMMUNITY	0.10139
Focal_adhesion	GOBP_POSITIVE_REGULATION_OF_NEURON_PROJECTION_DEVELOPMENT	0.101388
GOBP_PROTEIN_LOCALIZATION_TO_CELL_PERIPHERY	GOBP_RESPONSE_TO_MECHANICAL_STIMULUS	0.101383
GOBP_NEGATIVE_REGULATION_OF_PROTEIN_EXIT_FROM_ENDOPLASMIC_RETICULUM	GOBP_CELLULAR_AMIDE_METABOLIC_PROCESS	0.101379
GOBP_CELL_DIFFERENTIATION_INVOLVED_IN_METANEPHROS_DEVELOPMENT	GOBP_CELLULAR_MACROMOLECULE_LOCALIZATION	0.101379
GOBP_SYNAPTIC_SIGNALING	GOBP_RESPONSE_TO_TOPOLOGICALLY_INCORRECT_PROTEIN	0.101378
GOBP_SENSORY_SYSTEM_DEVELOPMENT	GOBP_MALE_GAMETE_GENERATION	0.101377
GOBP_REGULATION_OF_CATION_TRANSMEMBRANE_TRANSPORT	GOBP_CELL_CYCLE_PHASE_TRANSITION	0.101375
ANTIINFLAMMATORY_AND_ANTIRHEUMATIC_PRODUCTS_NON.STEROIDS	GOBP_MITOTIC_NUCLEAR_DIVISION	0.101374
GOBP_RESPONSE_TO_PEPTIDE	GOBP_METHYLATION	0.101371
GOBP_NEGATIVE_REGULATION_OF_CELL_CYCLE	GOBP_PROTEIN_TARGETING_TO_MEMBRANE	0.10137
DOPAMINERGIC_AGENTS	GOBP_DEVELOPMENTAL_GROWTH	0.10137
Focal_adhesion	GOBP_RNA_PROCESSING	0.10137
GOBP_REGULATION_OF_VASCULATURE_DEVELOPMENT	GOBP_MUSCLE_SYSTEM_PROCESS	0.101369
GOBP_ORGANIC_HYDROXY_COMPOUND_METABOLIC_PROCESS	GOBP_REGULATION_OF_VASCULATURE_DEVELOPMENT	0.101367
DIRECT_ACTING_ANTIVIRALS	GOBP_REGULATION_OF_RESPONSE_TO_ENDOPLASMIC_RETICULUM_STRESS	0.101366
Mitochondrion_.core.	GOBP_CELL_DIFFERENTIATION_INVOLVED_IN_KIDNEY_DEVELOPMENT	0.101364
GOBP_ANAPHASE_PROMOTING_COMPLEX_DEPENDENT_CATABOLIC_PROCESS	GOBP_SULFUR_COMPOUND_METABOLIC_PROCESS	0.101364
GOBP_REGULATION_OF_AUTOPHAGY	GOBP_METANEPHROS_DEVELOPMENT	0.101363
PSYCHOSTIMULANTS_AGENTS_USED_FOR_ADHD_AND_NOOTROPICS	GOBP_REGULATION_OF_CELL_CYCLE_PROCESS	0.101362
GOBP_REGULATION_OF_RELEASE_OF_CYTOCHROME_C_FROM_MITOCHONDRIA	GOBP_PEPTIDE_BIOSYNTHETIC_PROCESS	0.101359
Glutamatergic_synapse	GOBP_PROTEIN_PHOSPHORYLATION	0.101358
GOBP_POSITIVE_REGULATION_OF_RELEASE_OF_CYTOCHROME_C_FROM_MITOCHONDRIA	GOBP_REGULATION_OF_ION_TRANSPORT	0.101357
GOBP_POSITIVE_REGULATION_OF_CELLULAR_PROTEIN_LOCALIZATION	GOBP_REGULATION_OF_ENDOCYTOSIS	0.101355
GOBP_REGULATION_OF_ENDOCYTOSIS	GOBP_RESPONSE_TO_BACTERIUM	0.101354
GOBP_CELLULAR_CARBOHYDRATE_METABOLIC_PROCESS	GOBP_POSTTRANSCRIPTIONAL_REGULATION_OF_GENE_EXPRESSION	0.101352
CARDIAC_STIMULANTS_EXCL._CARDIAC_GLYCOSIDES	GOBP_PEPTIDE_BIOSYNTHETIC_PROCESS	0.101352
GOBP_MONOCARBOXYLIC_ACID_METABOLIC_PROCESS	GOBP_CELLULAR_COMPONENT_DISASSEMBLY	0.101349
GOBP_ORGANELLE_LOCALIZATION	GOBP_EPITHELIAL_CELL_PROLIFERATION	0.101347
GOBP_POSITIVE_REGULATION_OF_MULTICELLULAR_ORGANISMAL_PROCESS	GOBP_ACTOMYOSIN_STRUCTURE_ORGANIZATION	0.101347
GOBP_REGULATION_OF_MITOTIC_CELL_CYCLE	GOBP_GENERATION_OF_PRECURSOR_METABOLITES_AND_ENERGY	0.101347
GOBP_NEGATIVE_REGULATION_OF_RESPONSE_TO_EXTERNAL_STIMULUS	GOBP_REGULATION_OF_ENDOCYTOSIS	0.101346
GOBP_CELLULAR_RESPONSE_TO_PEPTIDE_HORMONE_STIMULUS	GOBP_NEURON_DEATH	0.101346
GOBP_POSITIVE_REGULATION_OF_HYDROLASE_ACTIVITY	GOBP_TRNA_METABOLIC_PROCESS	0.10134
GOBP_NUCLEAR_CHROMOSOME_SEGREGATION	GOBP_PURINE_CONTAINING_COMPOUND_METABOLIC_PROCESS	0.101331
GOBP_ORGANOPHOSPHATE_BIOSYNTHETIC_PROCESS	GOBP_CELL_CYCLE_G2_M_PHASE_TRANSITION	0.101331
CARDIAC_STIMULANTS_EXCL._CARDIAC_GLYCOSIDES	GOBP_CELL_MORPHOGENESIS	0.101331
GOBP_REGULATION_OF_RETROGRADE_PROTEIN_TRANSPORT_ER_TO_CYTOSOL	GOBP_MRNA_METABOLIC_PROCESS	0.10133
GOBP_SYNAPSE_ORGANIZATION	GOBP_PROTEIN_POLYUBIQUITINATION	0.101329
GOBP_PROTEIN_LOCALIZATION_TO_PLASMA_MEMBRANE	GOBP_NUCLEAR_TRANSPORT	0.101328
GOBP_PROTEIN_LOCALIZATION_TO_PLASMA_MEMBRANE	GOBP_CARBOHYDRATE_METABOLIC_PROCESS	0.101325
Cytoplasm_.core.	GOBP_PROTEIN_DEPHOSPHORYLATION	0.101325
GOBP_ION_HOMEOSTASIS	GOBP_GLYCOPROTEIN_METABOLIC_PROCESS	0.101325
Body_mass_index	GOBP_APOPTOTIC_PROCESS	0.10132
GOBP_ANATOMICAL_STRUCTURE_HOMEOSTASIS	GOBP_CELLULAR_COMPONENT_DISASSEMBLY	0.10132
GOBP_PROTEIN_LOCALIZATION_TO_PLASMA_MEMBRANE	GOBP_POSTTRANSCRIPTIONAL_REGULATION_OF_GENE_EXPRESSION	0.101319
GOBP_REGULATION_OF_MRNA_METABOLIC_PROCESS	GOBP_PEPTIDYL_SERINE_MODIFICATION	0.101319
GOBP_REGULATION_OF_GTPASE_ACTIVITY	GOBP_DEPHOSPHORYLATION	0.101317
Cytoplasm_.core.	GOBP_INOSITOL_LIPID_MEDIATED_SIGNALING	0.101313
GOBP_REGULATION_OF_CHEMOTAXIS	GOBP_PROTEASOMAL_PROTEIN_CATABOLIC_PROCESS	0.101313
GOBP_PROCESS_UTILIZING_AUTOPHAGIC_MECHANISM	GOBP_REGULATION_OF_TRANSPORTER_ACTIVITY	0.101311
GOBP_ANTIGEN_RECEPTOR_MEDIATED_SIGNALING_PATHWAY	GOBP_MACROMOLECULE_METHYLATION	0.10131
GOBP_POSITIVE_REGULATION_OF_TRANSFERASE_ACTIVITY	GOBP_MUSCLE_CONTRACTION	0.101304
GOBP_CELL_MATRIX_ADHESION	GOBP_CATION_TRANSPORT	0.101302
GOBP_IMPORT_INTO_NUCLEUS	GOBP_CELL_PROJECTION_ORGANIZATION	0.101301
GOBP_POSITIVE_REGULATION_OF_IMMUNE_RESPONSE	GOBP_PROTEIN_CONTAINING_COMPLEX_LOCALIZATION	0.1013
GOBP_REGULATION_OF_STRESS_ACTIVATED_PROTEIN_KINASE_SIGNALING_CASCADE	GOBP_AMEBOIDAL_TYPE_CELL_MIGRATION	0.101297
GOBP_REGULATION_OF_INTRACELLULAR_TRANSPORT	GOBP_RESPONSE_TO_MECHANICAL_STIMULUS	0.101294
GOBP_GLYCOSYL_COMPOUND_METABOLIC_PROCESS	GOBP_NEGATIVE_REGULATION_OF_GENE_EXPRESSION	0.101294
GOBP_LEUKOCYTE_MIGRATION	GOBP_CELLULAR_AMINO_ACID_METABOLIC_PROCESS	0.101294
GOBP_REGULATION_OF_NERVOUS_SYSTEM_DEVELOPMENT	GOBP_REGULATION_OF_SIGNALING_RECEPTOR_ACTIVITY	0.10129
GOBP_COVALENT_CHROMATIN_MODIFICATION	GOBP_MORPHOGENESIS_OF_AN_EPITHELIUM	0.10129
GOBP_METAL_ION_HOMEOSTASIS	GOBP_PHAGOCYTOSIS	0.101289
Mitochondrion_.core.	GOBP_EMBRYO_DEVELOPMENT	0.101287
GOBP_REGULATION_OF_CATION_CHANNEL_ACTIVITY	GOBP_GROWTH	0.101286
GOBP_NEGATIVE_REGULATION_OF_CELL_CYCLE_PROCESS	GOBP_RESPONSE_TO_INORGANIC_SUBSTANCE	0.101279
GOBP_PROTEIN_IMPORT	GOBP_LIPID_METABOLIC_PROCESS	0.101276
GOBP_SYNAPSE_ORGANIZATION	GOBP_MUSCLE_CONTRACTION	0.101276
GOBP_SYNAPTIC_SIGNALING	GOBP_NCRNA_METABOLIC_PROCESS	0.101274
GOBP_REGULATION_OF_PROTEIN_CATABOLIC_PROCESS	GOBP_POSITIVE_REGULATION_OF_NEURON_PROJECTION_DEVELOPMENT	0.101272
GOBP_REGULATION_OF_SIGNALING_RECEPTOR_ACTIVITY	GOBP_MICROTUBULE_CYTOSKELETON_ORGANIZATION	0.101272
GOBP_CAMERA_TYPE_EYE_DEVELOPMENT	GOBP_DENDRITE_DEVELOPMENT	0.101269
GOBP_CARBOHYDRATE_DERIVATIVE_METABOLIC_PROCESS	GOBP_NEGATIVE_REGULATION_OF_GROWTH	0.101264
GOBP_ORGANIC_CYCLIC_COMPOUND_CATABOLIC_PROCESS	GOBP_RAS_PROTEIN_SIGNAL_TRANSDUCTION	0.101261
LIPID_MODIFYING_AGENTS_PLAIN	GOBP_TRANSMEMBRANE_RECEPTOR_PROTEIN_TYROSINE_KINASE_SIGNALING_PATHWAY	0.10126
GOBP_REGULATION_OF_CATION_TRANSMEMBRANE_TRANSPORT	GOBP_REGULATION_OF_MITOTIC_CELL_CYCLE	0.101258
omim_intellectual_disability	GOBP_REGULATION_OF_ANATOMICAL_STRUCTURE_MORPHOGENESIS	0.101256
GOBP_NEGATIVE_REGULATION_OF_INTRACELLULAR_PROTEIN_TRANSPORT	GOBP_NEGATIVE_REGULATION_OF_NUCLEOBASE_CONTAINING_COMPOUND_METABOLIC_PROCESS	0.101253
GOBP_CELLULAR_MACROMOLECULE_CATABOLIC_PROCESS	GOBP_STRIATED_MUSCLE_CONTRACTION	0.101252
GOBP_REGULATION_OF_VESICLE_MEDIATED_TRANSPORT	GOBP_NUCLEOBASE_CONTAINING_SMALL_MOLECULE_METABOLIC_PROCESS	0.101251
ID.NS	GOBP_REGULATION_OF_TRANSPORT	0.101251
GOBP_REGULATION_OF_CELLULAR_CATABOLIC_PROCESS	GOBP_NUCLEOSIDE_METABOLIC_PROCESS	0.101248
GOBP_GLYCOSYL_COMPOUND_BIOSYNTHETIC_PROCESS	GOBP_REGULATION_OF_CELLULAR_CATABOLIC_PROCESS	0.101245
hsa.miR.137	GOBP_REGULATION_OF_CELL_CYCLE_PHASE_TRANSITION	0.101243
denovo_schizophrenia	GOBP_CAMERA_TYPE_EYE_DEVELOPMENT	0.101236
LIPID_MODIFYING_AGENTS_PLAIN	GOBP_DEVELOPMENTAL_PROCESS_INVOLVED_IN_REPRODUCTION	0.101236
GOBP_REGULATION_OF_SECRETION	GOBP_DENDRITE_DEVELOPMENT	0.101234
HORMONE_ANTAGONISTS_AND_RELATED_AGENTS	GOBP_REGULATION_OF_CELLULAR_CATABOLIC_PROCESS	0.101233
GOBP_RESPONSE_TO_TOPOLOGICALLY_INCORRECT_PROTEIN	GOBP_MAPK_CASCADE	0.101231
GOBP_ESTABLISHMENT_OF_ORGANELLE_LOCALIZATION	GOBP_EPITHELIAL_CELL_DIFFERENTIATION	0.101231
Neuroactive_ligand.receptor_interaction	GOBP_REGULATION_OF_MULTICELLULAR_ORGANISMAL_DEVELOPMENT	0.101228
Dopaminergic_synapse	GOBP_DEFENSE_RESPONSE_TO_OTHER_ORGANISM	0.101228
GOBP_POSITIVE_REGULATION_OF_RELEASE_OF_CYTOCHROME_C_FROM_MITOCHONDRIA	GOBP_REGULATION_OF_PROTEIN_MODIFICATION_PROCESS	0.101223
PERIPHERAL_VASODILATORS	GOBP_REGULATION_OF_PROTEIN_STABILITY	0.101223
GOBP_CARBOHYDRATE_DERIVATIVE_BIOSYNTHETIC_PROCESS	GOBP_PATTERN_SPECIFICATION_PROCESS	0.101222
Endocytosis	GOBP_REGULATION_OF_TRANSMEMBRANE_TRANSPORT	0.10122
GOBP_RECEPTOR_INTERNALIZATION	GOBP_REGULATION_OF_CELL_PROJECTION_ORGANIZATION	0.101219
GOBP_ORGANIC_CYCLIC_COMPOUND_CATABOLIC_PROCESS	GOBP_REGULATION_OF_TRANSPORTER_ACTIVITY	0.101219
GOBP_REGULATION_OF_APOPTOTIC_SIGNALING_PATHWAY	GOBP_PROTEIN_IMPORT	0.101218
GOBP_POSITIVE_REGULATION_OF_LOCOMOTION	GOBP_GLYCOPROTEIN_METABOLIC_PROCESS	0.101218
GOBP_REGULATION_OF_MYELOID_CELL_DIFFERENTIATION	GOBP_CELL_MATRIX_ADHESION	0.101218
GOBP_MITOTIC_NUCLEAR_DIVISION	GOBP_ACTIVATION_OF_IMMUNE_RESPONSE	0.101215
Pre_post_synaptic_genes	CARDIAC_STIMULANTS_EXCL._CARDIAC_GLYCOSIDES	0.101213
GOBP_NCRNA_PROCESSING	GOBP_POSITIVE_REGULATION_OF_ORGANELLE_ORGANIZATION	0.101212
GOBP_REGULATION_OF_CATION_TRANSMEMBRANE_TRANSPORT	GOBP_ESTABLISHMENT_OF_PROTEIN_LOCALIZATION_TO_MEMBRANE	0.101212
GOBP_POSITIVE_REGULATION_OF_LOCOMOTION	GOBP_ADENYLATE_CYCLASE_MODULATING_G_PROTEIN_COUPLED_RECEPTOR_SIGNALING_PATHWAY	0.101212
GOBP_GOLGI_VESICLE_TRANSPORT	GOBP_RESPONSE_TO_OXIDATIVE_STRESS	0.101211
GOBP_PROTEIN_LOCALIZATION_TO_CELL_PERIPHERY	GOBP_REGULATION_OF_SMALL_GTPASE_MEDIATED_SIGNAL_TRANSDUCTION	0.101211
Drugs_for_functional_gastrointestinal_disorders	GOBP_ANIMAL_ORGAN_MORPHOGENESIS	0.101205
GOBP_CELL_DIFFERENTIATION_INVOLVED_IN_KIDNEY_DEVELOPMENT	GOBP_REGULATION_OF_NEUROGENESIS	0.101203
GOBP_REGULATION_OF_SECRETION	GOBP_PROTEIN_DEPHOSPHORYLATION	0.101203
GOBP_POSITIVE_REGULATION_OF_CELL_CYCLE_PROCESS	GOBP_CAMERA_TYPE_EYE_DEVELOPMENT	0.101199
GOBP_MICROTUBULE_BASED_PROCESS	GOBP_MUSCLE_CONTRACTION	0.101198
GOBP_NEGATIVE_REGULATION_OF_GROWTH	GOBP_REGULATION_OF_MYELOID_CELL_DIFFERENTIATION	0.101197
FMRP.targets	DIRECT_ACTING_ANTIVIRALS	0.101196
GOBP_INORGANIC_ION_TRANSMEMBRANE_TRANSPORT	GOBP_AXON_DEVELOPMENT	0.101195
GOBP_APOPTOTIC_SIGNALING_PATHWAY	GOBP_TRNA_METABOLIC_PROCESS	0.101188
GOBP_ALPHA_AMINO_ACID_METABOLIC_PROCESS	GOBP_POSITIVE_REGULATION_OF_MOLECULAR_FUNCTION	0.101188
GOBP_NEGATIVE_REGULATION_OF_MITOTIC_CELL_CYCLE	GOBP_RESPONSE_TO_PEPTIDE_HORMONE	0.101186
Pre_post_synaptic_genes	GOBP_RESPONSE_TO_EXTRACELLULAR_STIMULUS	0.101186
GOBP_REGULATION_OF_POSTSYNAPSE_ORGANIZATION	GOBP_INTRACELLULAR_TRANSPORT	0.101186
GOBP_CELL_DIFFERENTIATION_INVOLVED_IN_KIDNEY_DEVELOPMENT	GOBP_REGULATION_OF_PEPTIDASE_ACTIVITY	0.101185
GOBP_APOPTOTIC_SIGNALING_PATHWAY	GOBP_REGULATION_OF_CELL_MORPHOGENESIS	0.101185
GOBP_POSITIVE_REGULATION_OF_CELL_CYCLE_PROCESS	GOBP_NEGATIVE_REGULATION_OF_RESPONSE_TO_EXTERNAL_STIMULUS	0.101184
GOBP_SIGNAL_TRANSDUCTION_BY_P53_CLASS_MEDIATOR	GOBP_REGULATION_OF_TRANSMEMBRANE_TRANSPORT	0.101183
GOBP_ALPHA_AMINO_ACID_METABOLIC_PROCESS	GOBP_CELLULAR_RESPONSE_TO_DNA_DAMAGE_STIMULUS	0.101181
GOBP_REGULATION_OF_RETROGRADE_PROTEIN_TRANSPORT_ER_TO_CYTOSOL	GOBP_GLYCOPROTEIN_METABOLIC_PROCESS	0.10118
GOBP_POSITIVE_REGULATION_OF_CELLULAR_COMPONENT_BIOGENESIS	GOBP_RNA_SPLICING_VIA_TRANSESTERIFICATION_REACTIONS	0.101179
GOBP_RESPONSE_TO_BACTERIUM	GOBP_PROTEIN_TARGETING	0.101178
CARDIAC_STIMULANTS_EXCL._CARDIAC_GLYCOSIDES	GOBP_METHYLATION	0.101178
fmrp.ascano	GOBP_NEGATIVE_REGULATION_OF_TRANSPORT	0.101177
GOBP_ACTIN_MEDIATED_CELL_CONTRACTION	GOBP_REGULATION_OF_CATABOLIC_PROCESS	0.101177
GOBP_REGULATION_OF_RELEASE_OF_CYTOCHROME_C_FROM_MITOCHONDRIA	GOBP_REGULATION_OF_INFLAMMATORY_RESPONSE	0.101175
GOBP_CELL_CELL_ADHESION_VIA_PLASMA_MEMBRANE_ADHESION_MOLECULES	GOBP_NEGATIVE_REGULATION_OF_RESPONSE_TO_EXTERNAL_STIMULUS	0.101172
GOBP_NUCLEOBASE_CONTAINING_SMALL_MOLECULE_METABOLIC_PROCESS	GOBP_GLYCOPROTEIN_BIOSYNTHETIC_PROCESS	0.10117
GOBP_PURINE_CONTAINING_COMPOUND_METABOLIC_PROCESS	GOBP_NEGATIVE_REGULATION_OF_CELL_POPULATION_PROLIFERATION	0.101169
GOBP_CELL_CELL_ADHESION	GOBP_MUSCLE_CONTRACTION	0.101169
GOBP_GAMETE_GENERATION	GOBP_HEART_PROCESS	0.101167
GOBP_LYMPHOCYTE_ACTIVATION	GOBP_RECEPTOR_METABOLIC_PROCESS	0.101166
GOBP_PROTEIN_LOCALIZATION_TO_CELL_PERIPHERY	GOBP_CARBOHYDRATE_BIOSYNTHETIC_PROCESS	0.10116
GOBP_BLOOD_VESSEL_MORPHOGENESIS	GOBP_CELLULAR_CARBOHYDRATE_METABOLIC_PROCESS	0.10116
GOBP_ESTABLISHMENT_OF_PROTEIN_LOCALIZATION_TO_MEMBRANE	GOBP_VASCULATURE_DEVELOPMENT	0.101158
GOBP_MACROMOLECULE_METHYLATION	GOBP_REGULATION_OF_ION_TRANSPORT	0.101158
GOBP_REGULATION_OF_CELLULAR_RESPONSE_TO_HYPOXIA	GOBP_EPITHELIUM_DEVELOPMENT	0.101152
GOBP_NUCLEAR_CHROMOSOME_SEGREGATION	GOBP_CHEMICAL_HOMEOSTASIS	0.101151
GOBP_NEGATIVE_REGULATION_OF_INTRACELLULAR_SIGNAL_TRANSDUCTION	GOBP_GLYCOPROTEIN_METABOLIC_PROCESS	0.10115
GOBP_REGULATION_OF_INTRINSIC_APOPTOTIC_SIGNALING_PATHWAY	GOBP_SENSORY_ORGAN_DEVELOPMENT	0.10115
GOBP_REGULATION_OF_MYELOID_CELL_DIFFERENTIATION	GOBP_RESPONSE_TO_TOPOLOGICALLY_INCORRECT_PROTEIN	0.101149
GOBP_RESPONSE_TO_LIPID	GOBP_GLYCOPROTEIN_METABOLIC_PROCESS	0.101147
GOBP_CELL_CYCLE_PHASE_TRANSITION	GOBP_GLYCOPROTEIN_METABOLIC_PROCESS	0.101141
GOBP_PROTEIN_LOCALIZATION_TO_PLASMA_MEMBRANE	GOBP_CELLULAR_CARBOHYDRATE_METABOLIC_PROCESS	0.10114
GOBP_CELL_DIFFERENTIATION_INVOLVED_IN_METANEPHROS_DEVELOPMENT	GOBP_REGULATION_OF_TRANSPORT	0.10114
DOPAMINERGIC_AGENTS	GOBP_NEGATIVE_REGULATION_OF_PHOSPHORUS_METABOLIC_PROCESS	0.10114
Focal_adhesion	GOBP_DNA_METABOLIC_PROCESS	0.101138
GOBP_MICROTUBULE_CYTOSKELETON_ORGANIZATION_INVOLVED_IN_MITOSIS	GOBP_REGULATION_OF_CELL_DEVELOPMENT	0.101137
GOBP_ORGANIC_CYCLIC_COMPOUND_CATABOLIC_PROCESS	GOBP_PEPTIDYL_TYROSINE_MODIFICATION	0.101136
GOBP_IMPORT_INTO_NUCLEUS	GOBP_GENERATION_OF_PRECURSOR_METABOLITES_AND_ENERGY	0.101135
hsa.miR.137	GOBP_PROTEASOMAL_PROTEIN_CATABOLIC_PROCESS	0.101135
GOBP_ORGANIC_CYCLIC_COMPOUND_CATABOLIC_PROCESS	GOBP_RIBONUCLEOSIDE_MONOPHOSPHATE_BIOSYNTHETIC_PROCESS	0.101134
SCZ.NS	GOBP_NEURON_DEATH	0.101133
GOBP_NEURON_APOPTOTIC_PROCESS	GOBP_ENERGY_DERIVATION_BY_OXIDATION_OF_ORGANIC_COMPOUNDS	0.101131
GOBP_EPITHELIAL_CELL_PROLIFERATION	GOBP_GLYCEROPHOSPHOLIPID_METABOLIC_PROCESS	0.101131
GOBP_SENSORY_SYSTEM_DEVELOPMENT	GOBP_PHAGOCYTOSIS	0.101128
GOBP_MITOTIC_NUCLEAR_DIVISION	GOBP_NEGATIVE_REGULATION_OF_RESPONSE_TO_EXTERNAL_STIMULUS	0.101126
GOBP_CELLULAR_COMPONENT_MORPHOGENESIS	GOBP_MYELOID_LEUKOCYTE_MEDIATED_IMMUNITY	0.101122
GOBP_CELL_CELL_ADHESION_VIA_PLASMA_MEMBRANE_ADHESION_MOLECULES	GOBP_NEGATIVE_REGULATION_OF_PHOSPHORUS_METABOLIC_PROCESS	0.101121
GOBP_NEGATIVE_REGULATION_OF_CELLULAR_COMPONENT_ORGANIZATION	GOBP_NOTCH_SIGNALING_PATHWAY	0.10112
GOBP_NUCLEAR_TRANSPORT	GOBP_GLYCEROLIPID_METABOLIC_PROCESS	0.10112
GOBP_INNATE_IMMUNE_RESPONSE	GOBP_RECEPTOR_METABOLIC_PROCESS	0.101119
GOBP_AMIDE_BIOSYNTHETIC_PROCESS	GOBP_CAMERA_TYPE_EYE_DEVELOPMENT	0.101117
hsa.miR.137	GOBP_CELL_DIVISION	0.101116
GOBP_REGULATION_OF_RETROGRADE_PROTEIN_TRANSPORT_ER_TO_CYTOSOL	GOBP_PROTEIN_MODIFICATION_BY_SMALL_PROTEIN_CONJUGATION	0.101115
GOBP_REGULATION_OF_INFLAMMATORY_RESPONSE	GOBP_HEART_DEVELOPMENT	0.101115
GOBP_EPITHELIUM_DEVELOPMENT	GOBP_PROTEIN_TARGETING	0.101113
Focal_adhesion	GOBP_MODIFICATION_DEPENDENT_MACROMOLECULE_CATABOLIC_PROCESS	0.10111
GOBP_NEURON_DEVELOPMENT	GOBP_RNA_SPLICING_VIA_TRANSESTERIFICATION_REACTIONS	0.101104
GOBP_POSITIVE_REGULATION_OF_LOCOMOTION	GOBP_PROTEIN_LOCALIZATION_TO_NUCLEUS	0.101103
ANTIPSYCHOTICS	GOBP_REGULATION_OF_INTRACELLULAR_TRANSPORT	0.101102
GOBP_AXON_DEVELOPMENT	GOBP_DEPHOSPHORYLATION	0.101099
LIPID_MODIFYING_AGENTS_PLAIN	GOBP_NEGATIVE_REGULATION_OF_MOLECULAR_FUNCTION	0.101098
GOBP_REGULATION_OF_CATION_TRANSMEMBRANE_TRANSPORT	GOBP_REGULATION_OF_CELLULAR_AMIDE_METABOLIC_PROCESS	0.101098
ANTIPSYCHOTICS	GOBP_BIOLOGICAL_PROCESS_INVOLVED_IN_SYMBIOTIC_INTERACTION	0.101096
GOBP_SKELETAL_SYSTEM_MORPHOGENESIS	GOBP_CELL_MORPHOGENESIS_INVOLVED_IN_DIFFERENTIATION	0.101096
GOBP_REGULATION_OF_CHEMOTAXIS	GOBP_MODIFICATION_DEPENDENT_MACROMOLECULE_CATABOLIC_PROCESS	0.101095
CLOCK.CONTROLLED_WEAK	GOBP_TAXIS	0.101092
GOBP_CELL_CYCLE_G2_M_PHASE_TRANSITION	GOBP_SENSORY_ORGAN_DEVELOPMENT	0.101085
GOBP_NEGATIVE_REGULATION_OF_CELL_CYCLE_PROCESS	GOBP_PHOSPHOLIPID_METABOLIC_PROCESS	0.101082
GOBP_GLYCEROLIPID_METABOLIC_PROCESS	GOBP_BEHAVIOR	0.101082
GOBP_ORGANIC_HYDROXY_COMPOUND_BIOSYNTHETIC_PROCESS	GOBP_REGULATION_OF_BINDING	0.101082
HORMONE_ANTAGONISTS_AND_RELATED_AGENTS	GOBP_EXOCYTOSIS	0.101075
GOBP_NEGATIVE_REGULATION_OF_INTRACELLULAR_PROTEIN_TRANSPORT	GOBP_DEVELOPMENTAL_PROCESS_INVOLVED_IN_REPRODUCTION	0.101074
GOBP_CELLULAR_RESPONSE_TO_ORGANIC_CYCLIC_COMPOUND	GOBP_REGULATION_OF_CHEMOTAXIS	0.101073
GOBP_REGULATION_OF_MITOCHONDRION_ORGANIZATION	GOBP_ALCOHOL_METABOLIC_PROCESS	0.101073
GOBP_POSITIVE_REGULATION_OF_IMMUNE_RESPONSE	GOBP_SENSORY_SYSTEM_DEVELOPMENT	0.101073
THROAT_PREPARATIONS	GOBP_RESPONSE_TO_INORGANIC_SUBSTANCE	0.101072
GOBP_POSITIVE_REGULATION_OF_IMMUNE_RESPONSE	GOBP_REGULATION_OF_NEUROGENESIS	0.101071
ANTIPSYCHOTICS	GOBP_RESPONSE_TO_GROWTH_FACTOR	0.101071
GOBP_AXON_DEVELOPMENT	GOBP_REGULATION_OF_DEFENSE_RESPONSE	0.101071
GOBP_CELL_CYCLE_G1_S_PHASE_TRANSITION	GOBP_CELLULAR_AMINO_ACID_METABOLIC_PROCESS	0.101069
denovo_schizophrenia	GOBP_SIGNAL_TRANSDUCTION_BY_P53_CLASS_MEDIATOR	0.101065
LIPID_MODIFYING_AGENTS_PLAIN	GOBP_CAMERA_TYPE_EYE_DEVELOPMENT	0.101064
GOBP_POSITIVE_REGULATION_OF_NEURON_PROJECTION_DEVELOPMENT	GOBP_MICROTUBULE_BASED_PROCESS	0.101061
hsa.miR.137	GOBP_PHOSPHOLIPID_METABOLIC_PROCESS	0.10106
hsa.miR.137	CLOCK.CONTROLLED_WEAK	0.101055
GOBP_REGULATION_OF_TRANS_SYNAPTIC_SIGNALING	GOBP_MITOCHONDRION_ORGANIZATION	0.101055
GOBP_MICROTUBULE_CYTOSKELETON_ORGANIZATION_INVOLVED_IN_MITOSIS	GOBP_CELLULAR_COMPONENT_MORPHOGENESIS	0.101055
GOBP_PROTEIN_LOCALIZATION_TO_CELL_PERIPHERY	GOBP_RESPONSE_TO_INORGANIC_SUBSTANCE	0.101054
GOBP_CELL_CYCLE_PHASE_TRANSITION	GOBP_CIRCULATORY_SYSTEM_PROCESS	0.101054
GOBP_NEGATIVE_REGULATION_OF_PROTEIN_EXIT_FROM_ENDOPLASMIC_RETICULUM	GOBP_CELLULAR_AMINO_ACID_METABOLIC_PROCESS	0.101054
GOBP_NEGATIVE_REGULATION_OF_INTRACELLULAR_SIGNAL_TRANSDUCTION	GOBP_RIBONUCLEOSIDE_METABOLIC_PROCESS	0.101054
Pre_post_synaptic_genes	GOBP_PEPTIDYL_SERINE_MODIFICATION	0.101053
GOBP_CELL_DIFFERENTIATION_INVOLVED_IN_METANEPHROS_DEVELOPMENT	GOBP_ORGANIC_ACID_METABOLIC_PROCESS	0.101052
GOBP_SMOOTH_MUSCLE_CELL_PROLIFERATION	GOBP_NEGATIVE_REGULATION_OF_GROWTH	0.101052
GOBP_NEGATIVE_REGULATION_OF_ANION_TRANSPORT	GOBP_VESICLE_MEDIATED_TRANSPORT_IN_SYNAPSE	0.10105
GOBP_GOLGI_VESICLE_TRANSPORT	GOBP_UROGENITAL_SYSTEM_DEVELOPMENT	0.101047
GOBP_LOCOMOTION	GOBP_METHYLATION	0.101046
GOBP_ESTABLISHMENT_OF_PROTEIN_LOCALIZATION_TO_MEMBRANE	GOBP_SENSORY_ORGAN_DEVELOPMENT	0.101045
GOBP_REGULATION_OF_INFLAMMATORY_RESPONSE	GOBP_ANAPHASE_PROMOTING_COMPLEX_DEPENDENT_CATABOLIC_PROCESS	0.101043
GOBP_POSITIVE_REGULATION_OF_CELL_CYCLE_PROCESS	GOBP_PEPTIDYL_LYSINE_MODIFICATION	0.101042
GOBP_SYNAPTIC_SIGNALING	GOBP_REGULATION_OF_MITOCHONDRION_ORGANIZATION	0.10104
GOBP_MITOTIC_NUCLEAR_DIVISION	GOBP_EPITHELIAL_CELL_DIFFERENTIATION	0.101039
GOBP_NUCLEAR_CHROMOSOME_SEGREGATION	GOBP_POSITIVE_REGULATION_OF_TRANSCRIPTION_BY_RNA_POLYMERASE_II	0.101037
OTHER_ANALGESICS_AND_ANTIPYRETICS	GOBP_REGULATION_OF_ORGANELLE_ORGANIZATION	0.101034
GOBP_NEURON_DEATH	GOBP_CELLULAR_MODIFIED_AMINO_ACID_METABOLIC_PROCESS	0.101033
Mitochondrion_.core.	GOBP_POSITIVE_REGULATION_OF_PROTEIN_PHOSPHORYLATION	0.101033
GOBP_VESICLE_MEDIATED_TRANSPORT_IN_SYNAPSE	GOBP_CELLULAR_CARBOHYDRATE_METABOLIC_PROCESS	0.101031
GOBP_TAXIS	GOBP_MUSCLE_CONTRACTION	0.10103
GOBP_NEGATIVE_REGULATION_OF_ANION_TRANSPORT	GOBP_NEGATIVE_REGULATION_OF_MITOTIC_CELL_CYCLE	0.10103
Urologicals	GOBP_ENDOCYTOSIS	0.101028
GOBP_ANION_TRANSMEMBRANE_TRANSPORT	GOBP_ORGANELLE_LOCALIZATION	0.101025
GOBP_REGULATION_OF_MITOCHONDRION_ORGANIZATION	GOBP_MRNA_PROCESSING	0.101025
GOBP_APOPTOTIC_SIGNALING_PATHWAY	GOBP_GOLGI_VESICLE_TRANSPORT	0.101024
CARDIAC_STIMULANTS_EXCL._CARDIAC_GLYCOSIDES	GOBP_REGULATION_OF_NEUROTRANSMITTER_RECEPTOR_ACTIVITY	0.101024
LIPID_MODIFYING_AGENTS_PLAIN	GOBP_REGULATION_OF_VASCULATURE_DEVELOPMENT	0.101023
GOBP_HEAD_DEVELOPMENT	GOBP_PHAGOCYTOSIS	0.101022
GOBP_MICROTUBULE_CYTOSKELETON_ORGANIZATION_INVOLVED_IN_MITOSIS	GOBP_ANAPHASE_PROMOTING_COMPLEX_DEPENDENT_CATABOLIC_PROCESS	0.101021
HORMONE_ANTAGONISTS_AND_RELATED_AGENTS	GOBP_INNATE_IMMUNE_RESPONSE	0.101019
GOBP_DENDRITE_DEVELOPMENT	GOBP_PEPTIDE_METABOLIC_PROCESS	0.101016
Urologicals	GOBP_RESPONSE_TO_GROWTH_FACTOR	0.101016
GOBP_PROCESS_UTILIZING_AUTOPHAGIC_MECHANISM	GOBP_CELL_MATRIX_ADHESION	0.101015
GOBP_CELL_DIFFERENTIATION_INVOLVED_IN_METANEPHROS_DEVELOPMENT	GOBP_POSITIVE_REGULATION_OF_NUCLEOBASE_CONTAINING_COMPOUND_METABOLIC_PROCESS	0.101014
GOBP_REGULATION_OF_PROTEIN_CATABOLIC_PROCESS	GOBP_PROTEIN_CONTAINING_COMPLEX_LOCALIZATION	0.101013
GOBP_NEGATIVE_REGULATION_OF_APOPTOTIC_SIGNALING_PATHWAY	GOBP_ESTABLISHMENT_OF_PROTEIN_LOCALIZATION_TO_MEMBRANE	0.101013
GOBP_CARDIAC_MUSCLE_CONTRACTION	GOBP_REGULATION_OF_PROTEIN_CATABOLIC_PROCESS	0.101011
GOBP_REGULATION_OF_RELEASE_OF_CYTOCHROME_C_FROM_MITOCHONDRIA	GOBP_NEGATIVE_REGULATION_OF_MULTICELLULAR_ORGANISMAL_PROCESS	0.101004
GOBP_NEGATIVE_REGULATION_OF_INTRINSIC_APOPTOTIC_SIGNALING_PATHWAY	GOBP_MICROTUBULE_CYTOSKELETON_ORGANIZATION	0.101003
GOBP_REGULATION_OF_CELLULAR_LOCALIZATION	GOBP_ORGANIC_ACID_BIOSYNTHETIC_PROCESS	0.101003
GOBP_ESTABLISHMENT_OF_PROTEIN_LOCALIZATION_TO_ORGANELLE	GOBP_KIDNEY_EPITHELIUM_DEVELOPMENT	0.100999
GOBP_PROTEIN_MODIFICATION_BY_SMALL_PROTEIN_REMOVAL	GOBP_NEURON_DEVELOPMENT	0.100996
GOBP_REGULATION_OF_CELLULAR_RESPONSE_TO_STRESS	GOBP_REGULATION_OF_SMALL_GTPASE_MEDIATED_SIGNAL_TRANSDUCTION	0.100995
GOBP_ORGANELLE_LOCALIZATION	GOBP_POSITIVE_REGULATION_OF_RESPONSE_TO_EXTERNAL_STIMULUS	0.10099
omim_intellectual_disability	GOBP_SENSORY_SYSTEM_DEVELOPMENT	0.100989
GOBP_REGULATION_OF_SIGNALING_RECEPTOR_ACTIVITY	GOBP_RESPONSE_TO_BACTERIUM	0.100986
GOBP_INORGANIC_ION_TRANSMEMBRANE_TRANSPORT	GOBP_REGULATION_OF_RELEASE_OF_CYTOCHROME_C_FROM_MITOCHONDRIA	0.100985
GOBP_MALE_GAMETE_GENERATION	GOBP_REGULATION_OF_CELL_PROJECTION_ORGANIZATION	0.100984
FMRP.targets	GOBP_SKELETAL_SYSTEM_DEVELOPMENT	0.100982
GOBP_REGULATION_OF_VASCULATURE_DEVELOPMENT	GOBP_CHROMATIN_ORGANIZATION	0.100981
GOBP_REGULATION_OF_SECRETION	GOBP_GOLGI_VESICLE_TRANSPORT	0.100978
GOBP_NEUROGENESIS	GOBP_CELLULAR_MODIFIED_AMINO_ACID_METABOLIC_PROCESS	0.100975
GOBP_REGULATION_OF_CELLULAR_AMIDE_METABOLIC_PROCESS	GOBP_MUSCLE_CONTRACTION	0.100974
GOBP_MICROTUBULE_BASED_PROCESS	GOBP_PROTEIN_DEPHOSPHORYLATION	0.100973
GOBP_REGULATION_OF_NEUROTRANSMITTER_RECEPTOR_ACTIVITY	GOBP_PROTEIN_LOCALIZATION_TO_ORGANELLE	0.100972
GOBP_REGULATION_OF_MRNA_METABOLIC_PROCESS	GOBP_CATION_TRANSPORT	0.10097
Pre.synapse	GOBP_PEPTIDYL_SERINE_MODIFICATION	0.100968
GOBP_HEART_PROCESS	GOBP_AMEBOIDAL_TYPE_CELL_MIGRATION	0.100968
omim_intellectual_disability	GOBP_REGULATION_OF_HEMOPOIESIS	0.100967
TOPICAL_PRODUCTS_FOR_JOINT_AND_MUSCULAR_PAIN	GOBP_DEPHOSPHORYLATION	0.100967
GOBP_REGULATION_OF_APOPTOTIC_SIGNALING_PATHWAY	GOBP_DENDRITE_DEVELOPMENT	0.100967
omim_intellectual_disability	GOBP_NEGATIVE_REGULATION_OF_BIOSYNTHETIC_PROCESS	0.100967
GOBP_MUSCLE_CONTRACTION	GOBP_AMEBOIDAL_TYPE_CELL_MIGRATION	0.100965
THROAT_PREPARATIONS	GOBP_HEART_DEVELOPMENT	0.100958
GOBP_CELLULAR_COMPONENT_DISASSEMBLY	GOBP_NEGATIVE_REGULATION_OF_TRANSCRIPTION_BY_RNA_POLYMERASE_II	0.100956
GOBP_CELL_MATRIX_ADHESION	GOBP_MYELOID_LEUKOCYTE_MEDIATED_IMMUNITY	0.100956
GOBP_ORGANOPHOSPHATE_METABOLIC_PROCESS	GOBP_REGULATION_OF_NEURON_PROJECTION_DEVELOPMENT	0.100956
OTHER_GYNECOLOGICALS	GOBP_ORGANIC_ACID_BIOSYNTHETIC_PROCESS	0.100955
GOBP_NEGATIVE_REGULATION_OF_SIGNALING	GOBP_SULFUR_COMPOUND_METABOLIC_PROCESS	0.100954
GOBP_CARBOHYDRATE_BIOSYNTHETIC_PROCESS	GOBP_CATION_TRANSPORT	0.100954
omim_intellectual_disability	GOBP_TUBE_DEVELOPMENT	0.100953
GOBP_ORGANOPHOSPHATE_BIOSYNTHETIC_PROCESS	GOBP_NEGATIVE_REGULATION_OF_ION_TRANSPORT	0.100951
Dopaminergic_synapse	GOBP_RESPONSE_TO_PEPTIDE	0.100951
GOBP_ANION_TRANSMEMBRANE_TRANSPORT	GOBP_ANTIGEN_RECEPTOR_MEDIATED_SIGNALING_PATHWAY	0.100951
GOBP_ANATOMICAL_STRUCTURE_FORMATION_INVOLVED_IN_MORPHOGENESIS	GOBP_MACROMOLECULE_METHYLATION	0.100949
GOBP_CELL_CELL_ADHESION	GOBP_RECEPTOR_METABOLIC_PROCESS	0.100948
Neuroactive_ligand.receptor_interaction	GOBP_POSITIVE_REGULATION_OF_CELLULAR_COMPONENT_ORGANIZATION	0.100946
HORMONE_ANTAGONISTS_AND_RELATED_AGENTS	GOBP_ORGANONITROGEN_COMPOUND_BIOSYNTHETIC_PROCESS	0.100945
DIRECT_ACTING_ANTIVIRALS	GOBP_RESPONSE_TO_TOPOLOGICALLY_INCORRECT_PROTEIN	0.10094
GOBP_KIDNEY_EPITHELIUM_DEVELOPMENT	GOBP_CELLULAR_PROTEIN_CONTAINING_COMPLEX_ASSEMBLY	0.10094
GOBP_RECEPTOR_METABOLIC_PROCESS	GOBP_POSITIVE_REGULATION_OF_BIOSYNTHETIC_PROCESS	0.100939
GOBP_NEGATIVE_REGULATION_OF_APOPTOTIC_SIGNALING_PATHWAY	GOBP_ALCOHOL_METABOLIC_PROCESS	0.100937
GOBP_GLYCEROPHOSPHOLIPID_METABOLIC_PROCESS	GOBP_TRNA_METABOLIC_PROCESS	0.100936
GOBP_KIDNEY_EPITHELIUM_DEVELOPMENT	GOBP_REGULATION_OF_PEPTIDASE_ACTIVITY	0.100936
GOBP_RESPONSE_TO_GROWTH_FACTOR	GOBP_CELLULAR_AMINO_ACID_METABOLIC_PROCESS	0.100934
GOBP_NEGATIVE_REGULATION_OF_CATALYTIC_ACTIVITY	GOBP_GLYCOPROTEIN_METABOLIC_PROCESS	0.100934
GOBP_CARBOHYDRATE_BIOSYNTHETIC_PROCESS	GOBP_INTRACELLULAR_PROTEIN_TRANSPORT	0.100933
GOBP_POSITIVE_REGULATION_OF_ORGANELLE_ORGANIZATION	GOBP_METANEPHROS_DEVELOPMENT	0.100928
Focal_adhesion	GOBP_NCRNA_METABOLIC_PROCESS	0.100928
GOBP_RESPONSE_TO_NITROGEN_COMPOUND	GOBP_TRNA_METABOLIC_PROCESS	0.100925
GOBP_RESPONSE_TO_BIOTIC_STIMULUS	GOBP_STRIATED_MUSCLE_CONTRACTION	0.100918
GOBP_PURINE_CONTAINING_COMPOUND_METABOLIC_PROCESS	GOBP_CHROMOSOME_SEGREGATION	0.100918
GOBP_REGULATION_OF_CELLULAR_LOCALIZATION	GOBP_SKELETAL_SYSTEM_DEVELOPMENT	0.100918
GOBP_NUCLEOBASE_CONTAINING_SMALL_MOLECULE_METABOLIC_PROCESS	GOBP_REGULATION_OF_MYELOID_CELL_DIFFERENTIATION	0.100917
GOBP_REGULATION_OF_NEUROGENESIS	GOBP_REGULATION_OF_PROTEIN_STABILITY	0.100913
GOBP_REGULATION_OF_NEUROGENESIS	GOBP_IMMUNE_RESPONSE_REGULATING_SIGNALING_PATHWAY	0.100913
GOBP_NEGATIVE_REGULATION_OF_MITOTIC_CELL_CYCLE	GOBP_PEPTIDYL_TYROSINE_MODIFICATION	0.100912
GOBP_INTRINSIC_APOPTOTIC_SIGNALING_PATHWAY	GOBP_G_PROTEIN_COUPLED_RECEPTOR_SIGNALING_PATHWAY	0.100911
DOPAMINERGIC_AGENTS	GOBP_CARBOHYDRATE_DERIVATIVE_METABOLIC_PROCESS	0.100911
HORMONE_ANTAGONISTS_AND_RELATED_AGENTS	clock_all	0.100911
sw.gwas.3.4	GOBP_CELL_CELL_ADHESION	0.10091
GOBP_REGULATION_OF_RELEASE_OF_CYTOCHROME_C_FROM_MITOCHONDRIA	GOBP_CELLULAR_AMIDE_METABOLIC_PROCESS	0.10091
ID.NS	GOBP_SYNAPSE_ORGANIZATION	0.100909
GOBP_ALPHA_AMINO_ACID_METABOLIC_PROCESS	GOBP_HEAD_DEVELOPMENT	0.100908
GOBP_INOSITOL_LIPID_MEDIATED_SIGNALING	GOBP_ENDOCYTOSIS	0.100903
GOBP_REGULATION_OF_RELEASE_OF_CYTOCHROME_C_FROM_MITOCHONDRIA	GOBP_PURINE_CONTAINING_COMPOUND_METABOLIC_PROCESS	0.100902
GOBP_SENSORY_SYSTEM_DEVELOPMENT	GOBP_PROTEIN_POLYUBIQUITINATION	0.1009
GOBP_REGULATION_OF_SMALL_GTPASE_MEDIATED_SIGNAL_TRANSDUCTION	GOBP_REGULATION_OF_INFLAMMATORY_RESPONSE	0.1009
GOBP_NCRNA_PROCESSING	GOBP_CELLULAR_COMPONENT_DISASSEMBLY	0.100897
GOBP_EPITHELIAL_TUBE_MORPHOGENESIS	GOBP_MACROMOLECULE_METHYLATION	0.100895
CLOCK.CONTROLLED_WEAK	GOBP_PROTEIN_TARGETING	0.100894
GOBP_REGULATION_OF_CELL_ADHESION	GOBP_SULFUR_COMPOUND_METABOLIC_PROCESS	0.100892
GOBP_MICROTUBULE_CYTOSKELETON_ORGANIZATION_INVOLVED_IN_MITOSIS	GOBP_NEURON_DIFFERENTIATION	0.100887
GOBP_CELL_DIFFERENTIATION_INVOLVED_IN_METANEPHROS_DEVELOPMENT	GOBP_POSITIVE_REGULATION_OF_CELLULAR_COMPONENT_ORGANIZATION	0.100886
GOBP_SIGNAL_TRANSDUCTION_BY_P53_CLASS_MEDIATOR	GOBP_SECRETION	0.100885
GOBP_REGULATION_OF_PROTEIN_SERINE_THREONINE_KINASE_ACTIVITY	GOBP_PROTEIN_IMPORT	0.100881
GOBP_ANION_TRANSMEMBRANE_TRANSPORT	GOBP_CELL_MORPHOGENESIS_INVOLVED_IN_DIFFERENTIATION	0.10088
GOBP_SMALL_MOLECULE_BIOSYNTHETIC_PROCESS	GOBP_POSITIVE_REGULATION_OF_RESPONSE_TO_EXTERNAL_STIMULUS	0.100879
Anorexia_nervosa	GOBP_RNA_SPLICING	0.100874
GOBP_REGULATION_OF_ORGANELLE_ORGANIZATION	GOBP_CELLULAR_MODIFIED_AMINO_ACID_METABOLIC_PROCESS	0.100874
GOBP_REGULATION_OF_INTRACELLULAR_PROTEIN_TRANSPORT	GOBP_ENERGY_DERIVATION_BY_OXIDATION_OF_ORGANIC_COMPOUNDS	0.100873
GOBP_POSITIVE_REGULATION_OF_PHOSPHORUS_METABOLIC_PROCESS	GOBP_GLYCOPROTEIN_BIOSYNTHETIC_PROCESS	0.100873
GOBP_DENDRITE_DEVELOPMENT	GOBP_POSITIVE_REGULATION_OF_BIOSYNTHETIC_PROCESS	0.100873
GOBP_REGULATION_OF_MRNA_METABOLIC_PROCESS	GOBP_NEGATIVE_REGULATION_OF_DEVELOPMENTAL_PROCESS	0.100871
GOBP_POSITIVE_REGULATION_OF_INTRACELLULAR_SIGNAL_TRANSDUCTION	GOBP_NOTCH_SIGNALING_PATHWAY	0.100867
GOBP_IMPORT_INTO_NUCLEUS	GOBP_NEGATIVE_REGULATION_OF_MITOTIC_CELL_CYCLE	0.100866
GOBP_ENERGY_DERIVATION_BY_OXIDATION_OF_ORGANIC_COMPOUNDS	GOBP_GASTRULATION	0.100865
GOBP_METAL_ION_HOMEOSTASIS	GOBP_REGULATION_OF_INTRACELLULAR_TRANSPORT	0.100865
HORMONE_ANTAGONISTS_AND_RELATED_AGENTS	GOBP_REGULATION_OF_CELL_CYCLE_PROCESS	0.100863
GOBP_NUCLEAR_CHROMOSOME_SEGREGATION	GOBP_SENSORY_SYSTEM_DEVELOPMENT	0.100861
GOBP_REGULATION_OF_RESPONSE_TO_ENDOPLASMIC_RETICULUM_STRESS	GOBP_SULFUR_COMPOUND_METABOLIC_PROCESS	0.100859
GOBP_REGULATION_OF_RELEASE_OF_CYTOCHROME_C_FROM_MITOCHONDRIA	GOBP_REPRODUCTION	0.100857
GOBP_REGULATION_OF_STRESS_ACTIVATED_PROTEIN_KINASE_SIGNALING_CASCADE	GOBP_REGULATION_OF_SIGNALING_RECEPTOR_ACTIVITY	0.100857
GOBP_CELL_CYCLE_G1_S_PHASE_TRANSITION	GOBP_AMEBOIDAL_TYPE_CELL_MIGRATION	0.100852
GOBP_REGULATION_OF_INTRINSIC_APOPTOTIC_SIGNALING_PATHWAY	GOBP_CELLULAR_CARBOHYDRATE_METABOLIC_PROCESS	0.100852
GOBP_REGULATION_OF_NEUROGENESIS	GOBP_MITOCHONDRION_ORGANIZATION	0.100851
CLOCK.CONTROLLED_WEAK	GOBP_REGULATION_OF_INTRACELLULAR_TRANSPORT	0.10085
GOBP_ANTIGEN_RECEPTOR_MEDIATED_SIGNALING_PATHWAY	GOBP_INOSITOL_LIPID_MEDIATED_SIGNALING	0.10085
GOBP_PROTEIN_MODIFICATION_BY_SMALL_PROTEIN_CONJUGATION	GOBP_STRIATED_MUSCLE_CONTRACTION	0.10085
GOBP_PROTEIN_LOCALIZATION_TO_CELL_PERIPHERY	GOBP_REGULATION_OF_CELLULAR_AMIDE_METABOLIC_PROCESS	0.100848
GOBP_POSITIVE_REGULATION_OF_TRANSPORT	GOBP_NCRNA_PROCESSING	0.100847
GOBP_POSITIVE_REGULATION_OF_RELEASE_OF_CYTOCHROME_C_FROM_MITOCHONDRIA	GOBP_GENERATION_OF_PRECURSOR_METABOLITES_AND_ENERGY	0.100846
GOBP_CELL_JUNCTION_ASSEMBLY	GOBP_RESPONSE_TO_INORGANIC_SUBSTANCE	0.100843
GOBP_REGULATION_OF_RELEASE_OF_CYTOCHROME_C_FROM_MITOCHONDRIA	GOBP_POSITIVE_REGULATION_OF_CELL_CYCLE_PROCESS	0.100842
SCZ.NS	GOBP_REGULATION_OF_CATION_CHANNEL_ACTIVITY	0.100841
GOBP_ESTABLISHMENT_OF_ORGANELLE_LOCALIZATION	GOBP_PURINE_NUCLEOSIDE_MONOPHOSPHATE_BIOSYNTHETIC_PROCESS	0.100841
GOBP_CELLULAR_RESPONSE_TO_CHEMICAL_STRESS	GOBP_CHROMOSOME_SEGREGATION	0.100841
GOBP_ANATOMICAL_STRUCTURE_HOMEOSTASIS	GOBP_CELLULAR_RESPONSE_TO_HORMONE_STIMULUS	0.10084
GOBP_PEPTIDYL_SERINE_MODIFICATION	GOBP_RESPONSE_TO_MECHANICAL_STIMULUS	0.100839
GOBP_POSITIVE_REGULATION_OF_RESPONSE_TO_EXTERNAL_STIMULUS	GOBP_GLYCOPROTEIN_BIOSYNTHETIC_PROCESS	0.100839
GOBP_NEGATIVE_REGULATION_OF_CELLULAR_COMPONENT_ORGANIZATION	GOBP_PROTEIN_IMPORT	0.100838
GOBP_NEGATIVE_REGULATION_OF_INTRINSIC_APOPTOTIC_SIGNALING_PATHWAY	GOBP_CELL_CYCLE_G1_S_PHASE_TRANSITION	0.100838
GOBP_NUCLEOSIDE_METABOLIC_PROCESS	GOBP_PROTEIN_TARGETING	0.100838
GOBP_APOPTOTIC_SIGNALING_PATHWAY	GOBP_REGULATION_OF_SMALL_GTPASE_MEDIATED_SIGNAL_TRANSDUCTION	0.100831
GOBP_RESPONSE_TO_BIOTIC_STIMULUS	GOBP_METANEPHROS_DEVELOPMENT	0.100827
GOBP_COGNITION	GOBP_MORPHOGENESIS_OF_AN_EPITHELIUM	0.100825
GOBP_GLYCEROLIPID_METABOLIC_PROCESS	GOBP_POSITIVE_REGULATION_OF_CELL_PROJECTION_ORGANIZATION	0.100822
DOPAMINERGIC_AGENTS	GOBP_CELLULAR_RESPONSE_TO_DNA_DAMAGE_STIMULUS	0.10082
GOBP_ENZYME_LINKED_RECEPTOR_PROTEIN_SIGNALING_PATHWAY	GOBP_PROTEIN_POLYUBIQUITINATION	0.100818
OTHER_GYNECOLOGICALS	GOBP_RECEPTOR_METABOLIC_PROCESS	0.100818
GOBP_COGNITION	GOBP_REGULATION_OF_MYELOID_CELL_DIFFERENTIATION	0.100817
GOBP_RESPONSE_TO_ENDOPLASMIC_RETICULUM_STRESS	GOBP_CELL_JUNCTION_ASSEMBLY	0.100816
GOBP_GOLGI_VESICLE_TRANSPORT	GOBP_POSITIVE_REGULATION_OF_GTPASE_ACTIVITY	0.100813
Neuroactive_ligand.receptor_interaction	GOBP_POSITIVE_REGULATION_OF_TRANSCRIPTION_BY_RNA_POLYMERASE_II	0.100811
GOBP_PROTEIN_MODIFICATION_BY_SMALL_PROTEIN_REMOVAL	GOBP_ORGANELLE_LOCALIZATION	0.10081
GOBP_WOUND_HEALING	GOBP_METANEPHROS_DEVELOPMENT	0.10081
GOBP_TRANSMEMBRANE_TRANSPORT	GOBP_PURINE_NUCLEOSIDE_MONOPHOSPHATE_METABOLIC_PROCESS	0.100809
GOBP_REGULATION_OF_MRNA_METABOLIC_PROCESS	GOBP_POSITIVE_REGULATION_OF_CELL_CYCLE_PROCESS	0.100808
GOBP_SYNAPTIC_SIGNALING	GOBP_PROTEIN_LOCALIZATION_TO_NUCLEUS	0.100807
GOBP_REGULATION_OF_RELEASE_OF_CYTOCHROME_C_FROM_MITOCHONDRIA	GOBP_REGULATION_OF_PROTEIN_STABILITY	0.100806
GOBP_NUCLEOSIDE_MONOPHOSPHATE_METABOLIC_PROCESS	GOBP_ORGANIC_ACID_METABOLIC_PROCESS	0.100805
GOBP_ESTABLISHMENT_OF_PROTEIN_LOCALIZATION_TO_MEMBRANE	GOBP_NEGATIVE_REGULATION_OF_CELL_POPULATION_PROLIFERATION	0.100805
GOBP_POSITIVE_REGULATION_OF_TRANSFERASE_ACTIVITY	GOBP_REGULATION_OF_TRANSPORTER_ACTIVITY	0.100803
GOBP_ENERGY_DERIVATION_BY_OXIDATION_OF_ORGANIC_COMPOUNDS	GOBP_PROTEIN_DEPHOSPHORYLATION	0.100795
GOBP_ORGANIC_HYDROXY_COMPOUND_BIOSYNTHETIC_PROCESS	GOBP_HEART_PROCESS	0.100795
CLOCK.CONTROLLED_WEAK	GOBP_DEVELOPMENTAL_GROWTH	0.100791
GOBP_METHYLATION	GOBP_CELL_MIGRATION	0.100791
GOBP_ANION_TRANSMEMBRANE_TRANSPORT	GOBP_REGULATION_OF_MITOCHONDRION_ORGANIZATION	0.100789
GOBP_SENSORY_SYSTEM_DEVELOPMENT	GOBP_IMMUNE_EFFECTOR_PROCESS	0.100784
GOBP_METAL_ION_HOMEOSTASIS	GOBP_CELL_MORPHOGENESIS_INVOLVED_IN_NEURON_DIFFERENTIATION	0.10078
GOBP_GLYCOSYL_COMPOUND_METABOLIC_PROCESS	GOBP_SYNAPTIC_SIGNALING	0.100776
GOBP_EMBRYONIC_MORPHOGENESIS	GOBP_REGULATION_OF_TRANSPORTER_ACTIVITY	0.100775
GOBP_ESTABLISHMENT_OF_PROTEIN_LOCALIZATION_TO_ORGANELLE	GOBP_REGULATION_OF_CHEMOTAXIS	0.100775
GOBP_PURINE_CONTAINING_COMPOUND_METABOLIC_PROCESS	GOBP_REGULATION_OF_MAPK_CASCADE	0.100774
GOBP_REGULATION_OF_MRNA_METABOLIC_PROCESS	GOBP_VASCULATURE_DEVELOPMENT	0.100773
GOBP_LEUKOCYTE_MIGRATION	GOBP_REGULATION_OF_PROTEIN_STABILITY	0.100773
All_Ion_Channels	GOBP_PROTEOLYSIS	0.100772
GOBP_SKELETAL_SYSTEM_MORPHOGENESIS	GOBP_MYELOID_CELL_DIFFERENTIATION	0.100769
GOBP_PROCESS_UTILIZING_AUTOPHAGIC_MECHANISM	GOBP_RECEPTOR_INTERNALIZATION	0.100766
GOBP_NUCLEAR_CHROMOSOME_SEGREGATION	GOBP_RESPONSE_TO_TOPOLOGICALLY_INCORRECT_PROTEIN	0.100766
GOBP_CELL_CELL_ADHESION	GOBP_GLYCOPROTEIN_BIOSYNTHETIC_PROCESS	0.100766
Mitochondrion_.core.	GOBP_INORGANIC_ION_TRANSMEMBRANE_TRANSPORT	0.100761
GOBP_REGULATION_OF_RELEASE_OF_CYTOCHROME_C_FROM_MITOCHONDRIA	GOBP_CHROMATIN_ORGANIZATION	0.100758
TOPICAL_PRODUCTS_FOR_JOINT_AND_MUSCULAR_PAIN	GOBP_CELL_CYCLE_G1_S_PHASE_TRANSITION	0.100758
GOBP_REGULATION_OF_TRANSPORTER_ACTIVITY	GOBP_ANIMAL_ORGAN_MORPHOGENESIS	0.100757
GOBP_CELLULAR_PROTEIN_CATABOLIC_PROCESS	GOBP_REGULATION_OF_CELL_MORPHOGENESIS	0.100756
GOBP_CELL_DIFFERENTIATION_INVOLVED_IN_KIDNEY_DEVELOPMENT	GOBP_SECRETION	0.100756
GOBP_REGULATION_OF_BINDING	GOBP_NCRNA_PROCESSING	0.100754
GOBP_LIPID_BIOSYNTHETIC_PROCESS	GOBP_SENSORY_ORGAN_DEVELOPMENT	0.100749
PI3K.Akt_signaling_pathway	GOBP_SULFUR_COMPOUND_METABOLIC_PROCESS	0.100749
GOBP_NEGATIVE_REGULATION_OF_PROTEIN_EXIT_FROM_ENDOPLASMIC_RETICULUM	GOBP_PEPTIDE_METABOLIC_PROCESS	0.100746
GOBP_RESPONSE_TO_TOPOLOGICALLY_INCORRECT_PROTEIN	GOBP_MORPHOGENESIS_OF_AN_EPITHELIUM	0.100744
GOBP_NEGATIVE_REGULATION_OF_INTRACELLULAR_TRANSPORT	GOBP_PROTEIN_TARGETING	0.100743
GOBP_PROTEIN_LOCALIZATION_TO_CELL_PERIPHERY	GOBP_REGULATION_OF_BINDING	0.100739
GOBP_NCRNA_PROCESSING	GOBP_PROTEIN_IMPORT	0.100733
CLOCK.CONTROLLED_WEAK	GOBP_CELL_SURFACE_RECEPTOR_SIGNALING_PATHWAY_INVOLVED_IN_CELL_CELL_SIGNALING	0.10073
omim_intellectual_disability	GOBP_REGULATION_OF_CELLULAR_CATABOLIC_PROCESS	0.10073
GOBP_NEURON_APOPTOTIC_PROCESS	GOBP_SMALL_MOLECULE_BIOSYNTHETIC_PROCESS	0.100728
GOBP_NUCLEOBASE_CONTAINING_SMALL_MOLECULE_METABOLIC_PROCESS	GOBP_BLOOD_VESSEL_MORPHOGENESIS	0.100727
GOBP_ESTABLISHMENT_OF_ORGANELLE_LOCALIZATION	GOBP_CHROMATIN_ORGANIZATION	0.100726
clock_all	GOBP_MUSCLE_CONTRACTION	0.100725
GOBP_REGULATION_OF_CELLULAR_AMIDE_METABOLIC_PROCESS	GOBP_SULFUR_COMPOUND_METABOLIC_PROCESS	0.100724
GOBP_GLYCOSYL_COMPOUND_METABOLIC_PROCESS	GOBP_CELL_ACTIVATION	0.100723
GOBP_POSITIVE_REGULATION_OF_CELLULAR_PROTEIN_LOCALIZATION	GOBP_REGULATION_OF_VASCULATURE_DEVELOPMENT	0.100721
GOBP_PROTEIN_MODIFICATION_BY_SMALL_PROTEIN_CONJUGATION	GOBP_METANEPHROS_DEVELOPMENT	0.100718
clock_all	GOBP_PEPTIDYL_TYROSINE_MODIFICATION	0.100717
GOBP_RESPONSE_TO_LIPID	GOBP_POSITIVE_REGULATION_OF_CELL_PROJECTION_ORGANIZATION	0.100717
GOBP_VESICLE_MEDIATED_TRANSPORT_IN_SYNAPSE	GOBP_RESPONSE_TO_HORMONE	0.100716
GOBP_REGULATION_OF_MULTICELLULAR_ORGANISMAL_DEVELOPMENT	GOBP_TRNA_METABOLIC_PROCESS	0.100715
GOBP_REGULATION_OF_CELL_PROJECTION_ORGANIZATION	GOBP_ORGANIC_ACID_METABOLIC_PROCESS	0.100715
GOBP_INOSITOL_LIPID_MEDIATED_SIGNALING	GOBP_CELLULAR_CARBOHYDRATE_METABOLIC_PROCESS	0.100714
GOBP_POSITIVE_REGULATION_OF_NEURON_PROJECTION_DEVELOPMENT	GOBP_CELL_MATRIX_ADHESION	0.100713
DIRECT_ACTING_ANTIVIRALS	GOBP_RESPONSE_TO_OXIDATIVE_STRESS	0.100713
GOBP_MULTICELLULAR_ORGANISMAL_HOMEOSTASIS	GOBP_PEPTIDYL_LYSINE_MODIFICATION	0.100712
GOBP_POSITIVE_REGULATION_OF_GTPASE_ACTIVITY	GOBP_BEHAVIOR	0.100712
Chronotype	GOBP_TAXIS	0.100709
omim_intellectual_disability	GOBP_NEGATIVE_REGULATION_OF_INTRINSIC_APOPTOTIC_SIGNALING_PATHWAY	0.100709
GOBP_RESPONSE_TO_MECHANICAL_STIMULUS	GOBP_LEUKOCYTE_MEDIATED_IMMUNITY	0.100709
GOBP_REGULATION_OF_CELL_CYCLE_PHASE_TRANSITION	GOBP_SMALL_GTPASE_MEDIATED_SIGNAL_TRANSDUCTION	0.100706
GOBP_REGULATION_OF_NEUROTRANSMITTER_RECEPTOR_ACTIVITY	GOBP_DEPHOSPHORYLATION	0.100706
GOBP_EPITHELIUM_DEVELOPMENT	GOBP_GOLGI_VESICLE_TRANSPORT	0.100704
GOBP_CARBOHYDRATE_DERIVATIVE_BIOSYNTHETIC_PROCESS	GOBP_NUCLEOBASE_METABOLIC_PROCESS	0.100702
GOBP_MICROTUBULE_CYTOSKELETON_ORGANIZATION	GOBP_PROTEIN_POLYUBIQUITINATION	0.100701
Anorexia_nervosa	GOBP_REGULATION_OF_INFLAMMATORY_RESPONSE	0.1007
GOBP_PEPTIDYL_LYSINE_MODIFICATION	GOBP_RESPONSE_TO_EXTRACELLULAR_STIMULUS	0.100698
Chronotype	GOBP_POSITIVE_REGULATION_OF_SIGNALING	0.100698
GOBP_DEPHOSPHORYLATION	GOBP_RAS_PROTEIN_SIGNAL_TRANSDUCTION	0.100698
BP_SCZ_genetics_all_super	GOBP_MACROMOLECULE_CATABOLIC_PROCESS	0.100696
GOBP_NEGATIVE_REGULATION_OF_INTRACELLULAR_SIGNAL_TRANSDUCTION	GOBP_ACTIN_FILAMENT_BASED_MOVEMENT	0.100695
GOBP_REGULATION_OF_CELLULAR_LOCALIZATION	GOBP_POSITIVE_REGULATION_OF_NEURON_PROJECTION_DEVELOPMENT	0.100691
GOBP_EPITHELIAL_CELL_PROLIFERATION	GOBP_PROTEASOMAL_PROTEIN_CATABOLIC_PROCESS	0.10069
GOBP_PHAGOCYTOSIS	GOBP_OSSIFICATION	0.10069
GOBP_CELLULAR_RESPONSE_TO_NITROGEN_COMPOUND	GOBP_PROTEIN_CONTAINING_COMPLEX_LOCALIZATION	0.10069
GOBP_REGULATION_OF_MITOCHONDRION_ORGANIZATION	GOBP_MICROTUBULE_CYTOSKELETON_ORGANIZATION	0.10069
GOBP_PHOSPHOLIPID_METABOLIC_PROCESS	GOBP_HEART_PROCESS	0.100689
GOBP_CELLULAR_CARBOHYDRATE_METABOLIC_PROCESS	GOBP_ACTOMYOSIN_STRUCTURE_ORGANIZATION	0.100687
GOBP_ORGANOPHOSPHATE_METABOLIC_PROCESS	GOBP_GLYCOPROTEIN_BIOSYNTHETIC_PROCESS	0.100685
GOBP_COVALENT_CHROMATIN_MODIFICATION	GOBP_AMEBOIDAL_TYPE_CELL_MIGRATION	0.100683
GOBP_EMBRYONIC_MORPHOGENESIS	GOBP_REGULATION_OF_CELL_MORPHOGENESIS	0.100683
GOBP_EPITHELIAL_TUBE_MORPHOGENESIS	GOBP_REGULATION_OF_TRANSPORTER_ACTIVITY	0.100682
GOBP_POSITIVE_REGULATION_OF_MOLECULAR_FUNCTION	GOBP_CARBOHYDRATE_BIOSYNTHETIC_PROCESS	0.10068
DOPAMINERGIC_AGENTS	Cytoplasm_.core.	0.100679
Focal_adhesion	GOBP_NEGATIVE_REGULATION_OF_INTRINSIC_APOPTOTIC_SIGNALING_PATHWAY	0.100675
GOBP_CELL_SURFACE_RECEPTOR_SIGNALING_PATHWAY_INVOLVED_IN_CELL_CELL_SIGNALING	GOBP_ADENYLATE_CYCLASE_MODULATING_G_PROTEIN_COUPLED_RECEPTOR_SIGNALING_PATHWAY	0.100675
GOBP_ALPHA_AMINO_ACID_METABOLIC_PROCESS	GOBP_REGULATION_OF_INTRACELLULAR_TRANSPORT	0.10067
GOBP_MITOTIC_NUCLEAR_DIVISION	GOBP_NEURON_DEVELOPMENT	0.100669
GOBP_ORGANELLE_FISSION	GOBP_REGULATION_OF_CELL_PROJECTION_ORGANIZATION	0.100665
GOBP_ACTOMYOSIN_STRUCTURE_ORGANIZATION	GOBP_REGULATION_OF_CATABOLIC_PROCESS	0.100662
GOBP_NCRNA_PROCESSING	GOBP_CELLULAR_AMINO_ACID_METABOLIC_PROCESS	0.100658
GOBP_SENSORY_SYSTEM_DEVELOPMENT	GOBP_REGULATION_OF_PROTEIN_STABILITY	0.100655
GOBP_CHROMOSOME_SEGREGATION	GOBP_CARBOHYDRATE_METABOLIC_PROCESS	0.100655
GOBP_BEHAVIOR	GOBP_DNA_REPAIR	0.100655
GOBP_NEGATIVE_REGULATION_OF_APOPTOTIC_SIGNALING_PATHWAY	GOBP_PYRIMIDINE_CONTAINING_COMPOUND_SALVAGE	0.100655
GOBP_REGULATION_OF_CELLULAR_PROTEIN_LOCALIZATION	GOBP_POSITIVE_REGULATION_OF_NEURON_PROJECTION_DEVELOPMENT	0.100654
GOBP_ACTIN_MEDIATED_CELL_CONTRACTION	GOBP_REGULATION_OF_VESICLE_MEDIATED_TRANSPORT	0.100654
FMRP.targets	GOBP_REGULATION_OF_MITOCHONDRION_ORGANIZATION	0.10065
GOBP_ORGANIC_HYDROXY_COMPOUND_METABOLIC_PROCESS	GOBP_PEPTIDYL_TYROSINE_MODIFICATION	0.10065
OTHER_GYNECOLOGICALS	GOBP_CELL_MORPHOGENESIS	0.10065
GOBP_LEUKOCYTE_MIGRATION	GOBP_CELL_CYCLE_G2_M_PHASE_TRANSITION	0.100648
Cytoplasm_.core.	GOBP_PURINE_NUCLEOSIDE_MONOPHOSPHATE_METABOLIC_PROCESS	0.100648
GOBP_INOSITOL_LIPID_MEDIATED_SIGNALING	GOBP_REGULATION_OF_TRANSMEMBRANE_TRANSPORT	0.100648
Chronotype	GOBP_CELLULAR_MODIFIED_AMINO_ACID_METABOLIC_PROCESS	0.100644
OTHER_ANALGESICS_AND_ANTIPYRETICS	GOBP_LYMPHOCYTE_ACTIVATION	0.100644
GOBP_ACTIN_FILAMENT_BASED_PROCESS	GOBP_POSITIVE_REGULATION_OF_NEURON_PROJECTION_DEVELOPMENT	0.100638
GOBP_DIVALENT_INORGANIC_CATION_HOMEOSTASIS	GOBP_GENERATION_OF_PRECURSOR_METABOLITES_AND_ENERGY	0.100637
DOPAMINERGIC_AGENTS	GOBP_STRIATED_MUSCLE_CONTRACTION	0.100635
GOBP_NUCLEOBASE_CONTAINING_SMALL_MOLECULE_METABOLIC_PROCESS	GOBP_CELL_JUNCTION_ORGANIZATION	0.100627
OTHER_GYNECOLOGICALS	GOBP_REGULATION_OF_MITOTIC_CELL_CYCLE	0.100627
GOBP_POSITIVE_REGULATION_OF_CATABOLIC_PROCESS	GOBP_MUSCLE_CONTRACTION	0.100626
GOBP_REGULATION_OF_CELLULAR_CATABOLIC_PROCESS	GOBP_DENDRITE_DEVELOPMENT	0.100625
GOBP_CELLULAR_LIPID_METABOLIC_PROCESS	GOBP_REGULATION_OF_MEMBRANE_POTENTIAL	0.100625
GOBP_CELL_DIVISION	GOBP_REGULATION_OF_CELL_PROJECTION_ORGANIZATION	0.100625
denovo_schizophrenia	GOBP_REGULATION_OF_CHEMOTAXIS	0.100624
Dopaminergic_synapse	GOBP_MYELOID_CELL_DIFFERENTIATION	0.100622
GOBP_SEXUAL_REPRODUCTION	GOBP_DENDRITE_DEVELOPMENT	0.100622
GOBP_ANTIGEN_RECEPTOR_MEDIATED_SIGNALING_PATHWAY	GOBP_OSSIFICATION	0.100618
GOBP_MULTICELLULAR_ORGANISM_REPRODUCTION	GOBP_CELL_MATRIX_ADHESION	0.100617
GOBP_POSITIVE_REGULATION_OF_NEURON_PROJECTION_DEVELOPMENT	GOBP_AMEBOIDAL_TYPE_CELL_MIGRATION	0.100616
All_Ion_Channels	GOBP_HEART_DEVELOPMENT	0.100616
PI3K.Akt_signaling_pathway	GOBP_RNA_SPLICING	0.100615
GOBP_REGULATION_OF_NERVOUS_SYSTEM_DEVELOPMENT	GOBP_MYELOID_LEUKOCYTE_MEDIATED_IMMUNITY	0.100615
GOBP_REGULATION_OF_CATION_CHANNEL_ACTIVITY	GOBP_LOCOMOTION	0.100614
GOBP_REGULATION_OF_CELLULAR_COMPONENT_BIOGENESIS	GOBP_ACTIN_FILAMENT_BASED_MOVEMENT	0.100612
GOBP_INNATE_IMMUNE_RESPONSE	GOBP_REGULATION_OF_TRANSPORTER_ACTIVITY	0.100611
GOBP_SKELETAL_SYSTEM_MORPHOGENESIS	GOBP_NEURON_DIFFERENTIATION	0.100611
GOBP_POSITIVE_REGULATION_OF_IMMUNE_RESPONSE	GOBP_ENERGY_DERIVATION_BY_OXIDATION_OF_ORGANIC_COMPOUNDS	0.10061
GOBP_KIDNEY_EPITHELIUM_DEVELOPMENT	GOBP_INTRACELLULAR_TRANSPORT	0.100609
GOBP_RESPONSE_TO_ENDOPLASMIC_RETICULUM_STRESS	GOBP_HEART_PROCESS	0.100608
GOBP_CELL_JUNCTION_ASSEMBLY	GOBP_RESPONSE_TO_BACTERIUM	0.100608
ANTIPSYCHOTICS	GOBP_REGULATION_OF_APOPTOTIC_SIGNALING_PATHWAY	0.100608
DIRECT_ACTING_ANTIVIRALS	GOBP_PYRIMIDINE_CONTAINING_COMPOUND_SALVAGE	0.100605
GOBP_CELL_PART_MORPHOGENESIS	GOBP_REGULATION_OF_SIGNALING_RECEPTOR_ACTIVITY	0.100604
GOBP_PEPTIDYL_SERINE_MODIFICATION	GOBP_ALCOHOL_METABOLIC_PROCESS	0.100603
GOBP_REGULATION_OF_SIGNALING_RECEPTOR_ACTIVITY	GOBP_AGING	0.100602
GOBP_REGULATION_OF_BODY_FLUID_LEVELS	GOBP_NCRNA_METABOLIC_PROCESS	0.100599
CLOCK.CONTROLLED_WEAK	GOBP_CIRCULATORY_SYSTEM_DEVELOPMENT	0.100595
GOBP_NCRNA_PROCESSING	GOBP_ENZYME_LINKED_RECEPTOR_PROTEIN_SIGNALING_PATHWAY	0.100594
GOBP_REGULATION_OF_SIGNALING_RECEPTOR_ACTIVITY	GOBP_DNA_METABOLIC_PROCESS	0.10059
GOBP_ANATOMICAL_STRUCTURE_HOMEOSTASIS	GOBP_RESPONSE_TO_ENDOPLASMIC_RETICULUM_STRESS	0.10059
GOBP_PROCESS_UTILIZING_AUTOPHAGIC_MECHANISM	GOBP_REGULATION_OF_CELL_DEVELOPMENT	0.100589
GOBP_NEGATIVE_REGULATION_OF_APOPTOTIC_SIGNALING_PATHWAY	GOBP_ANATOMICAL_STRUCTURE_HOMEOSTASIS	0.100588
GOBP_REGULATION_OF_RELEASE_OF_CYTOCHROME_C_FROM_MITOCHONDRIA	GOBP_CELLULAR_LIPID_METABOLIC_PROCESS	0.100587
GOBP_NCRNA_METABOLIC_PROCESS	GOBP_PROTEIN_POLYUBIQUITINATION	0.100581
GOBP_NEGATIVE_REGULATION_OF_INTRACELLULAR_SIGNAL_TRANSDUCTION	GOBP_ACTIN_MEDIATED_CELL_CONTRACTION	0.100576
GOBP_CARBOHYDRATE_DERIVATIVE_METABOLIC_PROCESS	GOBP_REGULATION_OF_TRANS_SYNAPTIC_SIGNALING	0.100573
GOBP_GLYCOSYL_COMPOUND_METABOLIC_PROCESS	GOBP_EXOCYTOSIS	0.100572
omim_intellectual_disability	GOBP_VASCULATURE_DEVELOPMENT	0.100568
GOBP_DENDRITE_DEVELOPMENT	GOBP_DEVELOPMENTAL_PROCESS_INVOLVED_IN_REPRODUCTION	0.100567
GOBP_NEGATIVE_REGULATION_OF_INTRACELLULAR_PROTEIN_TRANSPORT	GOBP_RESPONSE_TO_BIOTIC_STIMULUS	0.100564
GOBP_PEPTIDYL_LYSINE_MODIFICATION	GOBP_GLYCOPROTEIN_METABOLIC_PROCESS	0.100564
GOBP_POSITIVE_REGULATION_OF_CELLULAR_COMPONENT_ORGANIZATION	GOBP_ANAPHASE_PROMOTING_COMPLEX_DEPENDENT_CATABOLIC_PROCESS	0.100558
GOBP_REGULATION_OF_MULTICELLULAR_ORGANISMAL_DEVELOPMENT	GOBP_MUSCLE_CONTRACTION	0.100558
GOBP_RESPONSE_TO_NITROGEN_COMPOUND	GOBP_CELL_DIFFERENTIATION_INVOLVED_IN_METANEPHROS_DEVELOPMENT	0.100554
GOBP_ORGANOPHOSPHATE_BIOSYNTHETIC_PROCESS	GOBP_PROTEIN_CONTAINING_COMPLEX_LOCALIZATION	0.10055
GOBP_MITOTIC_NUCLEAR_DIVISION	GOBP_PROTEIN_DEPHOSPHORYLATION	0.100549
HORMONE_ANTAGONISTS_AND_RELATED_AGENTS	GOBP_ACTIN_FILAMENT_BASED_MOVEMENT	0.100548
GOBP_POSITIVE_REGULATION_OF_CELLULAR_PROTEIN_LOCALIZATION	GOBP_REGULATION_OF_NEURON_PROJECTION_DEVELOPMENT	0.100548
THROAT_PREPARATIONS	GOBP_PROTEIN_CONTAINING_COMPLEX_SUBUNIT_ORGANIZATION	0.100548
GOBP_CELL_DIFFERENTIATION_INVOLVED_IN_METANEPHROS_DEVELOPMENT	GOBP_MRNA_PROCESSING	0.100547
Pre.synapse	GOBP_POSITIVE_REGULATION_OF_CELL_CYCLE	0.100546
LIPID_MODIFYING_AGENTS_PLAIN	GOBP_POSITIVE_REGULATION_OF_MAPK_CASCADE	0.100543
hsa.miR.137	GOBP_NEGATIVE_REGULATION_OF_CELL_POPULATION_PROLIFERATION	0.100542
GOBP_REGULATION_OF_AUTOPHAGY	GOBP_STRIATED_MUSCLE_CONTRACTION	0.100539
Urologicals	GOBP_SENSORY_ORGAN_DEVELOPMENT	0.100536
PI3K.Akt_signaling_pathway	GOBP_REGULATION_OF_CATION_CHANNEL_ACTIVITY	0.100536
CLOCK.CONTROLLED_WEAK	GOBP_ALCOHOL_METABOLIC_PROCESS	0.100535
GOBP_REGULATION_OF_BINDING	GOBP_POSITIVE_REGULATION_OF_NEURON_PROJECTION_DEVELOPMENT	0.100533
GOBP_AXON_DEVELOPMENT	GOBP_ANATOMICAL_STRUCTURE_HOMEOSTASIS	0.100532
GOBP_MULTICELLULAR_ORGANISM_REPRODUCTION	GOBP_CARBOHYDRATE_BIOSYNTHETIC_PROCESS	0.100532
HORMONE_ANTAGONISTS_AND_RELATED_AGENTS	GOBP_RESPONSE_TO_INORGANIC_SUBSTANCE	0.10053
LIPID_MODIFYING_AGENTS_PLAIN	GOBP_POSITIVE_REGULATION_OF_PROTEIN_KINASE_ACTIVITY	0.10053
SCZ.NS	GOBP_RESPONSE_TO_MECHANICAL_STIMULUS	0.100529
GOBP_POSITIVE_REGULATION_OF_HYDROLASE_ACTIVITY	GOBP_SKELETAL_SYSTEM_DEVELOPMENT	0.100528
GOBP_PROTEIN_LOCALIZATION_TO_PLASMA_MEMBRANE	GOBP_REGULATION_OF_DNA_BINDING_TRANSCRIPTION_FACTOR_ACTIVITY	0.100528
GOBP_CHROMOSOME_SEGREGATION	GOBP_CELLULAR_MODIFIED_AMINO_ACID_METABOLIC_PROCESS	0.100528
GOBP_REGULATION_OF_APOPTOTIC_SIGNALING_PATHWAY	GOBP_ANAPHASE_PROMOTING_COMPLEX_DEPENDENT_CATABOLIC_PROCESS	0.100527
GOBP_CELL_CYCLE_G1_S_PHASE_TRANSITION	GOBP_HEART_DEVELOPMENT	0.100526
GOBP_NEGATIVE_REGULATION_OF_CELL_DEATH	GOBP_NEGATIVE_REGULATION_OF_INTRACELLULAR_TRANSPORT	0.100525
DOPAMINERGIC_AGENTS	GOBP_CELLULAR_MACROMOLECULE_CATABOLIC_PROCESS	0.100524
GOBP_CELLULAR_COMPONENT_MORPHOGENESIS	GOBP_HEART_PROCESS	0.100522
GOBP_REGULATION_OF_APOPTOTIC_SIGNALING_PATHWAY	GOBP_MUSCLE_SYSTEM_PROCESS	0.100522
GOBP_NEGATIVE_REGULATION_OF_INTRINSIC_APOPTOTIC_SIGNALING_PATHWAY	GOBP_CELL_DIFFERENTIATION_INVOLVED_IN_METANEPHROS_DEVELOPMENT	0.100521
LIPID_MODIFYING_AGENTS_PLAIN	GOBP_LIPID_BIOSYNTHETIC_PROCESS	0.10052
GOBP_NUCLEAR_TRANSPORT	GOBP_INOSITOL_LIPID_MEDIATED_SIGNALING	0.100517
GOBP_REGULATION_OF_MYELOID_CELL_DIFFERENTIATION	GOBP_G_PROTEIN_COUPLED_RECEPTOR_SIGNALING_PATHWAY	0.100516
GOBP_REGULATION_OF_NEUROTRANSMITTER_RECEPTOR_ACTIVITY	GOBP_CELLULAR_HOMEOSTASIS	0.100513
GOBP_CATION_TRANSPORT	GOBP_TRNA_METABOLIC_PROCESS	0.100513
CARDIAC_STIMULANTS_EXCL._CARDIAC_GLYCOSIDES	GOBP_ANAPHASE_PROMOTING_COMPLEX_DEPENDENT_CATABOLIC_PROCESS	0.100512
GOBP_POSITIVE_REGULATION_OF_CELLULAR_COMPONENT_BIOGENESIS	GOBP_RECEPTOR_METABOLIC_PROCESS	0.100512
BP_SCZ_genetics_all_super	GOBP_G_PROTEIN_COUPLED_RECEPTOR_SIGNALING_PATHWAY	0.10051
GOBP_CELL_DIFFERENTIATION_INVOLVED_IN_KIDNEY_DEVELOPMENT	GOBP_CELLULAR_CARBOHYDRATE_METABOLIC_PROCESS	0.100506
GOBP_METHYLATION	GOBP_REGULATION_OF_PROTEIN_STABILITY	0.100502
GOBP_NOTCH_SIGNALING_PATHWAY	GOBP_RNA_SPLICING_VIA_TRANSESTERIFICATION_REACTIONS	0.100501
GOBP_POSITIVE_REGULATION_OF_CELL_CYCLE_PROCESS	GOBP_POSITIVE_REGULATION_OF_RESPONSE_TO_EXTERNAL_STIMULUS	0.1005
hsa.miR.137	GOBP_RESPONSE_TO_OXIDATIVE_STRESS	0.100497
GOBP_LEUKOCYTE_MIGRATION	GOBP_MICROTUBULE_CYTOSKELETON_ORGANIZATION	0.100497
GOBP_ALPHA_AMINO_ACID_METABOLIC_PROCESS	GOBP_RESPONSE_TO_ENDOPLASMIC_RETICULUM_STRESS	0.100497
GOBP_REGULATION_OF_CELL_CYCLE_PHASE_TRANSITION	GOBP_GASTRULATION	0.100495
GOBP_CELL_DIFFERENTIATION_INVOLVED_IN_KIDNEY_DEVELOPMENT	GOBP_PEPTIDYL_AMINO_ACID_MODIFICATION	0.100492
CARDIAC_STIMULANTS_EXCL._CARDIAC_GLYCOSIDES	GOBP_ALCOHOL_METABOLIC_PROCESS	0.100487
GOBP_POSITIVE_REGULATION_OF_NEURON_PROJECTION_DEVELOPMENT	GOBP_MICROTUBULE_CYTOSKELETON_ORGANIZATION	0.100482
GOBP_METAL_ION_HOMEOSTASIS	GOBP_CELLULAR_CARBOHYDRATE_METABOLIC_PROCESS	0.100481
GOBP_ORGANIC_ACID_BIOSYNTHETIC_PROCESS	GOBP_POSTTRANSCRIPTIONAL_REGULATION_OF_GENE_EXPRESSION	0.10048
GOBP_NEGATIVE_REGULATION_OF_CELL_DIFFERENTIATION	GOBP_REGULATION_OF_MEMBRANE_POTENTIAL	0.100479
GOBP_NUCLEAR_TRANSPORT	GOBP_RECEPTOR_INTERNALIZATION	0.100478
GOBP_TUBE_MORPHOGENESIS	GOBP_GENERATION_OF_PRECURSOR_METABOLITES_AND_ENERGY	0.100478
GOBP_REGULATION_OF_INTRACELLULAR_SIGNAL_TRANSDUCTION	GOBP_PROTEIN_TARGETING_TO_MEMBRANE	0.100476
GOBP_REGULATION_OF_MEMBRANE_POTENTIAL	GOBP_IMMUNE_RESPONSE_REGULATING_SIGNALING_PATHWAY	0.100474
Mitochondrion_.core.	GOBP_NEGATIVE_REGULATION_OF_DEVELOPMENTAL_PROCESS	0.100473
GOBP_ACTIN_MEDIATED_CELL_CONTRACTION	GOBP_LOCOMOTION	0.100473
DIRECT_ACTING_ANTIVIRALS	GOBP_ORGANELLE_FISSION	0.100472
GOBP_REGULATION_OF_INTRINSIC_APOPTOTIC_SIGNALING_PATHWAY	GOBP_METANEPHROS_DEVELOPMENT	0.100472
GOBP_CELL_CYCLE_PHASE_TRANSITION	GOBP_GASTRULATION	0.100472
TOPICAL_PRODUCTS_FOR_JOINT_AND_MUSCULAR_PAIN	GOBP_MITOTIC_NUCLEAR_DIVISION	0.100469
GOBP_POSITIVE_REGULATION_OF_TRANSCRIPTION_BY_RNA_POLYMERASE_II	GOBP_GLYCEROPHOSPHOLIPID_METABOLIC_PROCESS	0.100469
GOBP_ENERGY_DERIVATION_BY_OXIDATION_OF_ORGANIC_COMPOUNDS	GOBP_PHAGOCYTOSIS	0.100468
GOBP_POSITIVE_REGULATION_OF_INTRACELLULAR_SIGNAL_TRANSDUCTION	GOBP_NCRNA_PROCESSING	0.100461
GOBP_ORGANIC_CYCLIC_COMPOUND_CATABOLIC_PROCESS	GOBP_RESPONSE_TO_TOPOLOGICALLY_INCORRECT_PROTEIN	0.100454
GOBP_IMMUNE_RESPONSE_REGULATING_SIGNALING_PATHWAY	GOBP_UROGENITAL_SYSTEM_DEVELOPMENT	0.100453
GOBP_PROTEIN_MODIFICATION_BY_SMALL_PROTEIN_REMOVAL	GOBP_AMEBOIDAL_TYPE_CELL_MIGRATION	0.100449
GOBP_GLYCOSYL_COMPOUND_METABOLIC_PROCESS	GOBP_ESTABLISHMENT_OF_PROTEIN_LOCALIZATION_TO_ORGANELLE	0.100449
GOBP_MITOTIC_NUCLEAR_DIVISION	GOBP_REGULATION_OF_NEUROGENESIS	0.100447
GOBP_TUBE_DEVELOPMENT	GOBP_RECEPTOR_INTERNALIZATION	0.100446
Mitochondrion_.core.	GOBP_BIOLOGICAL_ADHESION	0.100444
GOBP_INORGANIC_ION_TRANSMEMBRANE_TRANSPORT	GOBP_PEPTIDYL_LYSINE_MODIFICATION	0.100443
GOBP_REGULATION_OF_VESICLE_MEDIATED_TRANSPORT	GOBP_RESPONSE_TO_MECHANICAL_STIMULUS	0.100443
GOBP_CELL_DIFFERENTIATION_INVOLVED_IN_KIDNEY_DEVELOPMENT	GOBP_ORGANELLE_FISSION	0.100441
GOBP_CARBOHYDRATE_DERIVATIVE_METABOLIC_PROCESS	GOBP_NEGATIVE_REGULATION_OF_CELL_CYCLE_PROCESS	0.10044
Cytoplasm_.core.	GOBP_NEGATIVE_REGULATION_OF_TRANSPORT	0.100439
GOBP_REGULATION_OF_GTPASE_ACTIVITY	GOBP_NEGATIVE_REGULATION_OF_GENE_EXPRESSION	0.100436
GOBP_POSITIVE_REGULATION_OF_RELEASE_OF_CYTOCHROME_C_FROM_MITOCHONDRIA	GOBP_INTRACELLULAR_TRANSPORT	0.100435
GOBP_REGULATION_OF_STRESS_ACTIVATED_PROTEIN_KINASE_SIGNALING_CASCADE	GOBP_MEMBRANE_ORGANIZATION	0.100434
PSYCHOSTIMULANTS_AGENTS_USED_FOR_ADHD_AND_NOOTROPICS	GOBP_PROTEIN_LOCALIZATION_TO_CELL_PERIPHERY	0.100432
GOBP_VESICLE_MEDIATED_TRANSPORT_IN_SYNAPSE	GOBP_GROWTH	0.100432
GOBP_REGULATION_OF_RELEASE_OF_CYTOCHROME_C_FROM_MITOCHONDRIA	GOBP_PROTEIN_CONTAINING_COMPLEX_LOCALIZATION	0.100429
omim_intellectual_disability	Endocytosis	0.100426
GOBP_CELLULAR_RESPONSE_TO_PEPTIDE_HORMONE_STIMULUS	GOBP_MYELOID_LEUKOCYTE_MEDIATED_IMMUNITY	0.100423
GOBP_REGULATION_OF_CHEMOTAXIS	GOBP_RESPONSE_TO_EXTRACELLULAR_STIMULUS	0.100417
GOBP_REGULATION_OF_RESPONSE_TO_STRESS	GOBP_CARBOHYDRATE_BIOSYNTHETIC_PROCESS	0.100415
GOBP_SENSORY_SYSTEM_DEVELOPMENT	GOBP_PROTEASOMAL_PROTEIN_CATABOLIC_PROCESS	0.100409
GOBP_RESPONSE_TO_DRUG	GOBP_PEPTIDYL_TYROSINE_MODIFICATION	0.100409
SCZ.NS	GOBP_MITOCHONDRION_ORGANIZATION	0.100405
GOBP_HEAD_DEVELOPMENT	GOBP_PROTEIN_POLYUBIQUITINATION	0.100405
GOBP_IMPORT_INTO_NUCLEUS	GOBP_AMEBOIDAL_TYPE_CELL_MIGRATION	0.100405
GOBP_REGULATION_OF_INTRINSIC_APOPTOTIC_SIGNALING_PATHWAY	GOBP_TRNA_METABOLIC_PROCESS	0.100397
GOBP_CELL_MORPHOGENESIS_INVOLVED_IN_NEURON_DIFFERENTIATION	GOBP_ENERGY_DERIVATION_BY_OXIDATION_OF_ORGANIC_COMPOUNDS	0.100396
PSYCHOSTIMULANTS_AGENTS_USED_FOR_ADHD_AND_NOOTROPICS	GOBP_CIRCULATORY_SYSTEM_DEVELOPMENT	0.100394
GOBP_REGULATION_OF_NEUROGENESIS	GOBP_CELL_CYCLE_PHASE_TRANSITION	0.100392
HORMONE_ANTAGONISTS_AND_RELATED_AGENTS	GOBP_NEGATIVE_REGULATION_OF_CELL_POPULATION_PROLIFERATION	0.100392
GOBP_DEVELOPMENTAL_GROWTH	GOBP_MUSCLE_CONTRACTION	0.100389
LIPID_MODIFYING_AGENTS_PLAIN	GOBP_MITOTIC_CELL_CYCLE	0.100389
GOBP_INOSITOL_LIPID_MEDIATED_SIGNALING	GOBP_PROTEIN_TARGETING	0.100387
GOBP_NEGATIVE_REGULATION_OF_GENE_EXPRESSION	GOBP_NUCLEOSIDE_METABOLIC_PROCESS	0.100386
GOBP_INTRINSIC_APOPTOTIC_SIGNALING_PATHWAY	GOBP_ALCOHOL_METABOLIC_PROCESS	0.100383
GOBP_NEURON_APOPTOTIC_PROCESS	GOBP_CYTOSKELETON_ORGANIZATION	0.100382
Pre_post_synaptic_genes	GOBP_HEART_PROCESS	0.100381
ANESTHETICS_LOCAL	GOBP_EPITHELIAL_TUBE_MORPHOGENESIS	0.100375
GOBP_ORGANIC_CYCLIC_COMPOUND_CATABOLIC_PROCESS	GOBP_PYRIMIDINE_CONTAINING_COMPOUND_SALVAGE	0.100371
SCZ.NS	GOBP_REGULATION_OF_MYELOID_CELL_DIFFERENTIATION	0.100369
GOBP_CARBOHYDRATE_DERIVATIVE_METABOLIC_PROCESS	GOBP_ACTIN_FILAMENT_BASED_MOVEMENT	0.100367
GOBP_VESICLE_MEDIATED_TRANSPORT_IN_SYNAPSE	GOBP_PHOSPHOLIPID_METABOLIC_PROCESS	0.100364
GOBP_CELLULAR_PROTEIN_CATABOLIC_PROCESS	GOBP_HEART_PROCESS	0.100363
GOBP_ORGANELLE_LOCALIZATION	GOBP_PEPTIDYL_LYSINE_MODIFICATION	0.100362
GOBP_GLYCOSYL_COMPOUND_BIOSYNTHETIC_PROCESS	GOBP_PROTEASOMAL_PROTEIN_CATABOLIC_PROCESS	0.100362
GOBP_PROTEIN_MODIFICATION_BY_SMALL_PROTEIN_REMOVAL	GOBP_HEAD_DEVELOPMENT	0.100361
Dopaminergic_synapse	GOBP_CELLULAR_RESPONSE_TO_PEPTIDE	0.100361
GOBP_REGULATION_OF_STRESS_ACTIVATED_PROTEIN_KINASE_SIGNALING_CASCADE	GOBP_OSSIFICATION	0.100361
GOBP_NEGATIVE_REGULATION_OF_ANION_TRANSPORT	GOBP_PROTEIN_MODIFICATION_BY_SMALL_PROTEIN_REMOVAL	0.100359
GOBP_ION_HOMEOSTASIS	GOBP_RESPONSE_TO_TOPOLOGICALLY_INCORRECT_PROTEIN	0.100358
GOBP_GLYCOPROTEIN_METABOLIC_PROCESS	GOBP_MITOTIC_CELL_CYCLE	0.100352
GOBP_REGULATION_OF_VASCULATURE_DEVELOPMENT	GOBP_PROTEIN_LOCALIZATION_TO_ORGANELLE	0.100351
ANESTHETICS_LOCAL	GOBP_MRNA_METABOLIC_PROCESS	0.100346
GOBP_INOSITOL_LIPID_MEDIATED_SIGNALING	GOBP_MRNA_PROCESSING	0.100343
GOBP_RESPONSE_TO_MECHANICAL_STIMULUS	GOBP_PATTERN_SPECIFICATION_PROCESS	0.100343
Mitochondrion_.core.	GOBP_REGULATION_OF_VESICLE_MEDIATED_TRANSPORT	0.100341
GOBP_REGULATION_OF_SMALL_GTPASE_MEDIATED_SIGNAL_TRANSDUCTION	GOBP_SENSORY_SYSTEM_DEVELOPMENT	0.10034
Pre.synapse	GOBP_INOSITOL_LIPID_MEDIATED_SIGNALING	0.10034
omim_intellectual_disability	GOBP_REGULATION_OF_CELL_DEVELOPMENT	0.100339
GOBP_CARBOHYDRATE_METABOLIC_PROCESS	GOBP_PROTEIN_POLYUBIQUITINATION	0.100335
GOBP_RESPONSE_TO_ENDOPLASMIC_RETICULUM_STRESS	GOBP_TRNA_METABOLIC_PROCESS	0.100335
GOBP_SIGNAL_TRANSDUCTION_BY_P53_CLASS_MEDIATOR	GOBP_NERVOUS_SYSTEM_PROCESS	0.100334
GOBP_ESTABLISHMENT_OF_ORGANELLE_LOCALIZATION	GOBP_RECEPTOR_INTERNALIZATION	0.100333
LIPID_MODIFYING_AGENTS_PLAIN	GOBP_NEGATIVE_REGULATION_OF_CELL_POPULATION_PROLIFERATION	0.10033
GOBP_REGULATION_OF_PEPTIDE_TRANSPORT	GOBP_KIDNEY_EPITHELIUM_DEVELOPMENT	0.100329
GOBP_MODIFICATION_DEPENDENT_MACROMOLECULE_CATABOLIC_PROCESS	GOBP_PATTERN_SPECIFICATION_PROCESS	0.100326
GOBP_CARBOHYDRATE_DERIVATIVE_BIOSYNTHETIC_PROCESS	GOBP_REGULATION_OF_MYELOID_CELL_DIFFERENTIATION	0.100324
GOBP_REGULATION_OF_MEMBRANE_POTENTIAL	GOBP_NEGATIVE_REGULATION_OF_TRANSCRIPTION_BY_RNA_POLYMERASE_II	0.100324
GOBP_RESPONSE_TO_TOPOLOGICALLY_INCORRECT_PROTEIN	GOBP_CELLULAR_RESPONSE_TO_HORMONE_STIMULUS	0.100322
GOBP_REGULATION_OF_CATION_CHANNEL_ACTIVITY	GOBP_REGULATION_OF_INTRACELLULAR_TRANSPORT	0.10032
GOBP_ORGANIC_HYDROXY_COMPOUND_BIOSYNTHETIC_PROCESS	GOBP_PEPTIDYL_SERINE_MODIFICATION	0.100317
GOBP_POSITIVE_REGULATION_OF_CELLULAR_COMPONENT_BIOGENESIS	GOBP_REGULATION_OF_TRANSPORTER_ACTIVITY	0.100317
PSYCHOSTIMULANTS_AGENTS_USED_FOR_ADHD_AND_NOOTROPICS	GOBP_REGULATION_OF_CELLULAR_RESPONSE_TO_STRESS	0.100314
GOBP_CELL_MORPHOGENESIS_INVOLVED_IN_NEURON_DIFFERENTIATION	GOBP_CELL_CYCLE_PHASE_TRANSITION	0.100307
GOBP_REGULATION_OF_MITOCHONDRION_ORGANIZATION	GOBP_DNA_REPAIR	0.100306
GOBP_NEURON_APOPTOTIC_PROCESS	GOBP_EPITHELIAL_CELL_PROLIFERATION	0.100306
DOPAMINERGIC_AGENTS	GOBP_NEGATIVE_REGULATION_OF_CELLULAR_COMPONENT_ORGANIZATION	0.100305
GOBP_REGULATION_OF_RELEASE_OF_CYTOCHROME_C_FROM_MITOCHONDRIA	GOBP_LIPID_METABOLIC_PROCESS	0.1003
GOBP_REGULATION_OF_SECRETION	GOBP_CELLULAR_AMINO_ACID_METABOLIC_PROCESS	0.100294
GOBP_ESTABLISHMENT_OF_PROTEIN_LOCALIZATION_TO_MEMBRANE	GOBP_POSITIVE_REGULATION_OF_PROTEIN_KINASE_ACTIVITY	0.100294
GOBP_NCRNA_METABOLIC_PROCESS	GOBP_RESPONSE_TO_BACTERIUM	0.100294
GOBP_REGULATION_OF_CELLULAR_RESPONSE_TO_HYPOXIA	GOBP_RESPONSE_TO_BIOTIC_STIMULUS	0.100293
GOBP_CELL_CYCLE_PHASE_TRANSITION	GOBP_REGULATION_OF_CELL_PROJECTION_ORGANIZATION	0.10029
CLOCK.CONTROLLED_WEAK	GOBP_ENDOCYTOSIS	0.100289
GOBP_POSITIVE_REGULATION_OF_TRANSFERASE_ACTIVITY	GOBP_RECEPTOR_METABOLIC_PROCESS	0.100288
GOBP_ANION_TRANSMEMBRANE_TRANSPORT	GOBP_COVALENT_CHROMATIN_MODIFICATION	0.100287
GOBP_REGULATION_OF_SECRETION	GOBP_CHROMOSOME_SEGREGATION	0.100287
GOBP_NEGATIVE_REGULATION_OF_NUCLEOBASE_CONTAINING_COMPOUND_METABOLIC_PROCESS	GOBP_POSITIVE_REGULATION_OF_CELL_PROJECTION_ORGANIZATION	0.100287
GOBP_NEURON_DEATH	GOBP_PROTEIN_TARGETING_TO_MEMBRANE	0.100286
GOBP_REGULATION_OF_APOPTOTIC_SIGNALING_PATHWAY	GOBP_GLYCOSYL_COMPOUND_BIOSYNTHETIC_PROCESS	0.100286
GOBP_REGULATION_OF_ENDOCYTOSIS	GOBP_REGULATION_OF_AUTOPHAGY	0.100284
GOBP_CELLULAR_RESPONSE_TO_CHEMICAL_STRESS	GOBP_PROTEIN_POLYUBIQUITINATION	0.100283
GOBP_REGULATION_OF_POSTSYNAPSE_ORGANIZATION	GOBP_SECRETION	0.100281
GOBP_PROTEIN_LOCALIZATION_TO_CELL_PERIPHERY	GOBP_NEGATIVE_REGULATION_OF_CELL_POPULATION_PROLIFERATION	0.10028
GOBP_MICROTUBULE_CYTOSKELETON_ORGANIZATION_INVOLVED_IN_MITOSIS	GOBP_CELL_MATRIX_ADHESION	0.100279
GOBP_CELLULAR_COMPONENT_DISASSEMBLY	GOBP_PHAGOCYTOSIS	0.100278
GOBP_ACTIN_MEDIATED_CELL_CONTRACTION	GOBP_NEGATIVE_REGULATION_OF_SIGNALING	0.100277
GOBP_PEPTIDE_BIOSYNTHETIC_PROCESS	GOBP_HEART_PROCESS	0.100277
GOBP_CELLULAR_LIPID_METABOLIC_PROCESS	GOBP_POSITIVE_REGULATION_OF_NEURON_PROJECTION_DEVELOPMENT	0.100277
GOBP_CELL_CELL_ADHESION_VIA_PLASMA_MEMBRANE_ADHESION_MOLECULES	GOBP_NEGATIVE_REGULATION_OF_MOLECULAR_FUNCTION	0.100276
GOBP_GLYCOPROTEIN_BIOSYNTHETIC_PROCESS	GOBP_TRANSMEMBRANE_RECEPTOR_PROTEIN_TYROSINE_KINASE_SIGNALING_PATHWAY	0.100275
GOBP_CAMERA_TYPE_EYE_DEVELOPMENT	GOBP_ORGANOPHOSPHATE_METABOLIC_PROCESS	0.100274
GOBP_ESTABLISHMENT_OF_PROTEIN_LOCALIZATION_TO_MEMBRANE	GOBP_RESPONSE_TO_GROWTH_FACTOR	0.100273
GOBP_ANION_TRANSMEMBRANE_TRANSPORT	GOBP_REGULATION_OF_INFLAMMATORY_RESPONSE	0.100273
sw.gwas.3.4	GOBP_REGULATION_OF_TRANSPORTER_ACTIVITY	0.100267
hsa.miR.137	GOBP_REGULATION_OF_CELLULAR_COMPONENT_BIOGENESIS	0.100267
GOBP_REGULATION_OF_PROTEIN_CATABOLIC_PROCESS	GOBP_NCRNA_PROCESSING	0.100264
GOBP_REGULATION_OF_VASCULATURE_DEVELOPMENT	GOBP_SENSORY_SYSTEM_DEVELOPMENT	0.100264
BP_SCZ_genetics_all_super	GOBP_REGULATION_OF_PHOSPHORUS_METABOLIC_PROCESS	0.100261
denovo_schizophrenia	GOBP_PURINE_NUCLEOSIDE_METABOLIC_PROCESS	0.10026
GOBP_REGULATION_OF_INTRINSIC_APOPTOTIC_SIGNALING_PATHWAY	GOBP_CELL_JUNCTION_ASSEMBLY	0.100257
DIRECT_ACTING_ANTIVIRALS	GOBP_CELL_SURFACE_RECEPTOR_SIGNALING_PATHWAY_INVOLVED_IN_CELL_CELL_SIGNALING	0.100252
GOBP_PEPTIDYL_TYROSINE_MODIFICATION	GOBP_PROTEASOMAL_PROTEIN_CATABOLIC_PROCESS	0.100252
Circadian_entrainment	GOBP_NUCLEOBASE_CONTAINING_SMALL_MOLECULE_METABOLIC_PROCESS	0.100251
LIPID_MODIFYING_AGENTS_PLAIN	GOBP_GENERATION_OF_PRECURSOR_METABOLITES_AND_ENERGY	0.100245
GOBP_SENSORY_SYSTEM_DEVELOPMENT	GOBP_REGULATION_OF_TRANSMEMBRANE_TRANSPORT	0.100244
Pre.synapse	GOBP_METHYLATION	0.100244
GOBP_POSITIVE_REGULATION_OF_LOCOMOTION	GOBP_CELLULAR_AMINO_ACID_METABOLIC_PROCESS	0.100243
GOBP_PROTEIN_LOCALIZATION_TO_NUCLEUS	GOBP_PHAGOCYTOSIS	0.100243
GOBP_ESTABLISHMENT_OF_PROTEIN_LOCALIZATION_TO_MEMBRANE	GOBP_METAL_ION_HOMEOSTASIS	0.100241
BP_SCZ_genetics_all_super	GOBP_GOLGI_VESICLE_TRANSPORT	0.100238
GOBP_NEURON_APOPTOTIC_PROCESS	GOBP_PHAGOCYTOSIS	0.100235
GOBP_REGULATION_OF_CATION_CHANNEL_ACTIVITY	GOBP_ORGANIC_CYCLIC_COMPOUND_CATABOLIC_PROCESS	0.100234
TOPICAL_PRODUCTS_FOR_JOINT_AND_MUSCULAR_PAIN	GOBP_CELL_DIVISION	0.100233
GOBP_SENSORY_SYSTEM_DEVELOPMENT	GOBP_RAS_PROTEIN_SIGNAL_TRANSDUCTION	0.100233
GOBP_CELL_MORPHOGENESIS_INVOLVED_IN_NEURON_DIFFERENTIATION	GOBP_REGULATION_OF_MITOCHONDRION_ORGANIZATION	0.100232
GOBP_ENERGY_DERIVATION_BY_OXIDATION_OF_ORGANIC_COMPOUNDS	GOBP_REGULATION_OF_CELL_CYCLE_PROCESS	0.100232
GOBP_CELLULAR_RESPONSE_TO_NITROGEN_COMPOUND	GOBP_ORGANIC_ACID_BIOSYNTHETIC_PROCESS	0.100232
GOBP_NCRNA_PROCESSING	GOBP_POSITIVE_REGULATION_OF_CATABOLIC_PROCESS	0.100231
GOBP_PURINE_CONTAINING_COMPOUND_METABOLIC_PROCESS	GOBP_CELL_MORPHOGENESIS_INVOLVED_IN_DIFFERENTIATION	0.100227
Focal_adhesion	GOBP_REGULATION_OF_MITOCHONDRION_ORGANIZATION	0.100224
GOBP_SIGNAL_TRANSDUCTION_BY_P53_CLASS_MEDIATOR	GOBP_NEGATIVE_REGULATION_OF_CELL_POPULATION_PROLIFERATION	0.100221
GOBP_NCRNA_PROCESSING	GOBP_RESPONSE_TO_LIPID	0.100221
GOBP_CELL_CELL_ADHESION	GOBP_TRNA_METABOLIC_PROCESS	0.10022
GOBP_REGULATION_OF_SMALL_GTPASE_MEDIATED_SIGNAL_TRANSDUCTION	GOBP_PEPTIDE_BIOSYNTHETIC_PROCESS	0.100219
GOBP_CELL_CELL_ADHESION	GOBP_CELL_CYCLE_G2_M_PHASE_TRANSITION	0.100219
GOBP_VESICLE_MEDIATED_TRANSPORT_IN_SYNAPSE	GOBP_CIRCULATORY_SYSTEM_DEVELOPMENT	0.100219
GOBP_NEGATIVE_REGULATION_OF_INTRACELLULAR_TRANSPORT	GOBP_SULFUR_COMPOUND_METABOLIC_PROCESS	0.100217
GOBP_REGULATION_OF_RESPONSE_TO_ENDOPLASMIC_RETICULUM_STRESS	GOBP_PEPTIDYL_LYSINE_MODIFICATION	0.100217
GOBP_MACROMOLECULE_METHYLATION	GOBP_CELL_MIGRATION	0.100215
GOBP_REGULATION_OF_NEUROTRANSMITTER_RECEPTOR_ACTIVITY	GOBP_NEUROGENESIS	0.100214
GOBP_POSITIVE_REGULATION_OF_RESPONSE_TO_EXTERNAL_STIMULUS	GOBP_MUSCLE_CONTRACTION	0.100213
GOBP_CARBOHYDRATE_BIOSYNTHETIC_PROCESS	GOBP_DNA_METABOLIC_PROCESS	0.100212
sw.gwas.3.4	GOBP_POSITIVE_REGULATION_OF_NUCLEOBASE_CONTAINING_COMPOUND_METABOLIC_PROCESS	0.100209
GOBP_GROWTH	GOBP_PROTEIN_CONTAINING_COMPLEX_LOCALIZATION	0.100207
Urologicals	GOBP_RESPONSE_TO_INORGANIC_SUBSTANCE	0.100204
GOBP_PROTEIN_LOCALIZATION_TO_MEMBRANE	GOBP_ALCOHOL_METABOLIC_PROCESS	0.100203
GOBP_REGULATION_OF_MAPK_CASCADE	GOBP_CELLULAR_AMINO_ACID_METABOLIC_PROCESS	0.100202
GOBP_CELL_DIVISION	GOBP_CIRCULATORY_SYSTEM_PROCESS	0.100202
GOBP_NUCLEAR_CHROMOSOME_SEGREGATION	GOBP_ENZYME_LINKED_RECEPTOR_PROTEIN_SIGNALING_PATHWAY	0.100199
GOBP_REGULATION_OF_PEPTIDE_TRANSPORT	GOBP_ACTIN_MEDIATED_CELL_CONTRACTION	0.100196
GOBP_REGULATION_OF_CELL_DIFFERENTIATION	GOBP_RECEPTOR_INTERNALIZATION	0.100194
GOBP_NEGATIVE_REGULATION_OF_PHOSPHORUS_METABOLIC_PROCESS	GOBP_CELLULAR_MODIFIED_AMINO_ACID_METABOLIC_PROCESS	0.100194
GOBP_ORGANELLE_FISSION	GOBP_PROTEIN_IMPORT	0.100194
GOBP_REGULATION_OF_RELEASE_OF_CYTOCHROME_C_FROM_MITOCHONDRIA	GOBP_METANEPHROS_DEVELOPMENT	0.100193
GOBP_REGULATION_OF_MRNA_METABOLIC_PROCESS	GOBP_BLOOD_VESSEL_MORPHOGENESIS	0.100192
GOBP_CHROMOSOME_ORGANIZATION	GOBP_NEGATIVE_REGULATION_OF_INTRACELLULAR_TRANSPORT	0.100189
GOBP_ORGANIC_HYDROXY_COMPOUND_METABOLIC_PROCESS	GOBP_AXON_DEVELOPMENT	0.100186
GOBP_MUSCLE_CONTRACTION	GOBP_DEVELOPMENTAL_PROCESS_INVOLVED_IN_REPRODUCTION	0.100182
GOBP_ORGANIC_HYDROXY_COMPOUND_METABOLIC_PROCESS	GOBP_PROTEIN_CONTAINING_COMPLEX_LOCALIZATION	0.100181
GOBP_REGULATION_OF_ORGANELLE_ORGANIZATION	GOBP_HEART_PROCESS	0.100181
GOBP_GLYCOSYL_COMPOUND_METABOLIC_PROCESS	GOBP_NEGATIVE_REGULATION_OF_RESPONSE_TO_STIMULUS	0.10018
GOBP_CARBOHYDRATE_DERIVATIVE_METABOLIC_PROCESS	GOBP_REGULATION_OF_SMALL_GTPASE_MEDIATED_SIGNAL_TRANSDUCTION	0.100179
OTHER_GYNECOLOGICALS	GOBP_PEPTIDYL_TYROSINE_MODIFICATION	0.100174
GOBP_CELLULAR_RESPONSE_TO_PEPTIDE_HORMONE_STIMULUS	GOBP_RIBONUCLEOSIDE_MONOPHOSPHATE_BIOSYNTHETIC_PROCESS	0.100173
CARDIAC_STIMULANTS_EXCL._CARDIAC_GLYCOSIDES	GOBP_ANION_TRANSMEMBRANE_TRANSPORT	0.100173
GOBP_INOSITOL_LIPID_MEDIATED_SIGNALING	GOBP_DNA_REPAIR	0.100172
THROAT_PREPARATIONS	GOBP_REGULATION_OF_TRANSFERASE_ACTIVITY	0.100171
GOBP_LIPID_BIOSYNTHETIC_PROCESS	GOBP_RNA_SPLICING_VIA_TRANSESTERIFICATION_REACTIONS	0.10017
GOBP_CELLULAR_ION_HOMEOSTASIS	GOBP_NEGATIVE_REGULATION_OF_TRANSCRIPTION_BY_RNA_POLYMERASE_II	0.10017
GOBP_DENDRITE_DEVELOPMENT	GOBP_LIPID_METABOLIC_PROCESS	0.10017
GOBP_REGULATION_OF_RETROGRADE_PROTEIN_TRANSPORT_ER_TO_CYTOSOL	GOBP_NEGATIVE_REGULATION_OF_MITOTIC_CELL_CYCLE	0.100169
GOBP_PROCESS_UTILIZING_AUTOPHAGIC_MECHANISM	GOBP_ANATOMICAL_STRUCTURE_HOMEOSTASIS	0.100168
GOBP_NEGATIVE_REGULATION_OF_INTRINSIC_APOPTOTIC_SIGNALING_PATHWAY	GOBP_NEGATIVE_REGULATION_OF_ANION_TRANSPORT	0.100164
GOBP_REGULATION_OF_STRESS_ACTIVATED_PROTEIN_KINASE_SIGNALING_CASCADE	GOBP_RESPONSE_TO_ORGANIC_CYCLIC_COMPOUND	0.100163
HORMONE_ANTAGONISTS_AND_RELATED_AGENTS	GOBP_REGULATION_OF_ORGANELLE_ORGANIZATION	0.100157
GOBP_PROTEIN_LOCALIZATION_TO_PLASMA_MEMBRANE	GOBP_NEGATIVE_REGULATION_OF_NUCLEOBASE_CONTAINING_COMPOUND_METABOLIC_PROCESS	0.100155
GOBP_CELLULAR_RESPONSE_TO_PEPTIDE_HORMONE_STIMULUS	GOBP_MALE_GAMETE_GENERATION	0.100154
PI3K.Akt_signaling_pathway	GOBP_SKELETAL_SYSTEM_MORPHOGENESIS	0.100153
GOBP_CATION_TRANSMEMBRANE_TRANSPORT	GOBP_NCRNA_PROCESSING	0.100151
Neuroactive_ligand.receptor_interaction	GOBP_REGULATION_OF_CELL_DIFFERENTIATION	0.100148
GOBP_RESPONSE_TO_BACTERIUM	GOBP_PROTEIN_DEPHOSPHORYLATION	0.100147
GOBP_POSITIVE_REGULATION_OF_CELLULAR_PROTEIN_LOCALIZATION	GOBP_CELLULAR_MODIFIED_AMINO_ACID_METABOLIC_PROCESS	0.100146
GOBP_LEUKOCYTE_MIGRATION	GOBP_ADENYLATE_CYCLASE_MODULATING_G_PROTEIN_COUPLED_RECEPTOR_SIGNALING_PATHWAY	0.100146
GOBP_CELLULAR_CARBOHYDRATE_METABOLIC_PROCESS	GOBP_CELL_MORPHOGENESIS	0.100144
GOBP_REGULATION_OF_CELL_CYCLE	GOBP_REGULATION_OF_SIGNALING_RECEPTOR_ACTIVITY	0.100143
GOBP_VESICLE_MEDIATED_TRANSPORT_IN_SYNAPSE	GOBP_CELL_JUNCTION_ASSEMBLY	0.100143
ANESTHETICS_LOCAL	GOBP_CELLULAR_RESPONSE_TO_DNA_DAMAGE_STIMULUS	0.100141
OTHER_ANALGESICS_AND_ANTIPYRETICS	GOBP_SYNAPSE_ORGANIZATION	0.10014
BP_SCZ_genetics_all_super	GOBP_REGULATION_OF_AUTOPHAGY	0.100137
GOBP_VESICLE_MEDIATED_TRANSPORT_IN_SYNAPSE	GOBP_APOPTOTIC_PROCESS	0.100133
GOBP_ORGANOPHOSPHATE_BIOSYNTHETIC_PROCESS	GOBP_NEGATIVE_REGULATION_OF_CELL_CYCLE_PROCESS	0.10013
GOBP_ANION_TRANSMEMBRANE_TRANSPORT	GOBP_PEPTIDYL_SERINE_MODIFICATION	0.100126
GOBP_REGULATION_OF_RELEASE_OF_CYTOCHROME_C_FROM_MITOCHONDRIA	GOBP_PYRIMIDINE_NUCLEOSIDE_CATABOLIC_PROCESS	0.100126
GOBP_REGULATION_OF_HEMOPOIESIS	GOBP_RESPONSE_TO_INORGANIC_SUBSTANCE	0.100126
GOBP_CARBOHYDRATE_BIOSYNTHETIC_PROCESS	GOBP_IMMUNE_SYSTEM_DEVELOPMENT	0.100123
GOBP_REGULATION_OF_SYSTEM_PROCESS	GOBP_RESPONSE_TO_TOPOLOGICALLY_INCORRECT_PROTEIN	0.100122
GOBP_NEGATIVE_REGULATION_OF_MITOTIC_CELL_CYCLE	GOBP_CELL_MORPHOGENESIS_INVOLVED_IN_DIFFERENTIATION	0.10012
GOBP_STRIATED_MUSCLE_CONTRACTION	GOBP_REGULATION_OF_IMMUNE_SYSTEM_PROCESS	0.10012
GOBP_PEPTIDYL_SERINE_MODIFICATION	GOBP_SKELETAL_SYSTEM_DEVELOPMENT	0.100119
GOBP_CELLULAR_COMPONENT_MORPHOGENESIS	GOBP_INFLAMMATORY_RESPONSE	0.100117
HORMONE_ANTAGONISTS_AND_RELATED_AGENTS	GOBP_CARBOHYDRATE_METABOLIC_PROCESS	0.100116
GOBP_POSITIVE_REGULATION_OF_ORGANELLE_ORGANIZATION	GOBP_GLYCOPROTEIN_BIOSYNTHETIC_PROCESS	0.100115
GOBP_CELL_JUNCTION_ORGANIZATION	GOBP_REGULATION_OF_MITOCHONDRION_ORGANIZATION	0.100114
OTHER_GYNECOLOGICALS	GOBP_EPITHELIAL_CELL_DIFFERENTIATION	0.100109
PSYCHOSTIMULANTS_AGENTS_USED_FOR_ADHD_AND_NOOTROPICS	GOBP_NEUROGENESIS	0.100109
GOBP_GLYCOSYL_COMPOUND_BIOSYNTHETIC_PROCESS	GOBP_NEGATIVE_REGULATION_OF_RESPONSE_TO_STIMULUS	0.100108
Circadian_entrainment	GOBP_EMBRYO_DEVELOPMENT	0.100103
PI3K.Akt_signaling_pathway	GOBP_REGULATION_OF_CATION_TRANSMEMBRANE_TRANSPORT	0.100103
GOBP_NUCLEOBASE_CONTAINING_SMALL_MOLECULE_METABOLIC_PROCESS	GOBP_REGULATION_OF_PEPTIDASE_ACTIVITY	0.100102
GOBP_POSITIVE_REGULATION_OF_PROTEIN_METABOLIC_PROCESS	GOBP_REGULATION_OF_POTASSIUM_ION_TRANSPORT	0.100101
GOBP_ESTABLISHMENT_OF_PROTEIN_LOCALIZATION_TO_MEMBRANE	GOBP_REGULATION_OF_STRESS_ACTIVATED_PROTEIN_KINASE_SIGNALING_CASCADE	0.100101
GOBP_NEGATIVE_REGULATION_OF_CELLULAR_COMPONENT_ORGANIZATION	GOBP_GLYCOPROTEIN_METABOLIC_PROCESS	0.1001
GOBP_SIGNAL_TRANSDUCTION_BY_P53_CLASS_MEDIATOR	GOBP_CELLULAR_LIPID_METABOLIC_PROCESS	0.1001
OTHER_ANTINEOPLASTIC_AGENTS	Circadian_entrainment	0.100097
GOBP_ESTABLISHMENT_OF_PROTEIN_LOCALIZATION_TO_MEMBRANE	GOBP_REGULATION_OF_PROTEIN_SERINE_THREONINE_KINASE_ACTIVITY	0.100096
GOBP_MACROMOLECULE_METHYLATION	GOBP_G_PROTEIN_COUPLED_RECEPTOR_SIGNALING_PATHWAY	0.100086
GOBP_REGULATION_OF_BODY_FLUID_LEVELS	GOBP_MRNA_PROCESSING	0.100084
GOBP_REGULATION_OF_CHEMOTAXIS	GOBP_ORGANIC_ACID_METABOLIC_PROCESS	0.100083
Synaptic_vesicle	GOBP_POSITIVE_REGULATION_OF_NEURON_PROJECTION_DEVELOPMENT	0.100082
Drugs_for_functional_gastrointestinal_disorders	GOBP_REGULATION_OF_INFLAMMATORY_RESPONSE	0.100078
GOBP_SIGNAL_TRANSDUCTION_BY_P53_CLASS_MEDIATOR	GOBP_REGULATION_OF_CELLULAR_COMPONENT_BIOGENESIS	0.100078
GOBP_CELL_MORPHOGENESIS_INVOLVED_IN_NEURON_DIFFERENTIATION	GOBP_CHROMATIN_ORGANIZATION	0.100077
GOBP_CARBOHYDRATE_DERIVATIVE_BIOSYNTHETIC_PROCESS	GOBP_REGULATION_OF_NEURON_PROJECTION_DEVELOPMENT	0.100072
GOBP_SECRETION	GOBP_ANAPHASE_PROMOTING_COMPLEX_DEPENDENT_CATABOLIC_PROCESS	0.100071
GOBP_SYNAPTIC_SIGNALING	GOBP_REGULATION_OF_MYELOID_CELL_DIFFERENTIATION	0.10007
GOBP_CELL_CELL_ADHESION	GOBP_PEPTIDYL_LYSINE_MODIFICATION	0.100068
GOBP_NEGATIVE_REGULATION_OF_TRANSPORT	GOBP_CELL_CYCLE_G2_M_PHASE_TRANSITION	0.100065
GOBP_CELL_DIVISION	GOBP_CELL_JUNCTION_ASSEMBLY	0.100065
GOBP_REGULATION_OF_SMALL_MOLECULE_METABOLIC_PROCESS	GOBP_REGULATION_OF_CELL_PROJECTION_ORGANIZATION	0.100062
GOBP_NEGATIVE_REGULATION_OF_GROWTH	GOBP_AMIDE_BIOSYNTHETIC_PROCESS	0.100062
GOBP_KIDNEY_EPITHELIUM_DEVELOPMENT	GOBP_REGULATION_OF_ORGANELLE_ORGANIZATION	0.10006
GOBP_CELLULAR_RESPONSE_TO_PEPTIDE_HORMONE_STIMULUS	GOBP_SENSORY_SYSTEM_DEVELOPMENT	0.100059
GOBP_NCRNA_PROCESSING	GOBP_PEPTIDYL_LYSINE_MODIFICATION	0.100058
GOBP_NEGATIVE_REGULATION_OF_INTRACELLULAR_PROTEIN_TRANSPORT	GOBP_PROTEIN_TARGETING	0.100058
GOBP_NUCLEAR_CHROMOSOME_SEGREGATION	GOBP_MONOCARBOXYLIC_ACID_METABOLIC_PROCESS	0.100054
GOBP_CARBOHYDRATE_DERIVATIVE_METABOLIC_PROCESS	GOBP_REGULATION_OF_GTPASE_ACTIVITY	0.100053
hsa.miR.137	GOBP_NEGATIVE_REGULATION_OF_RESPONSE_TO_EXTERNAL_STIMULUS	0.100053
GOBP_ORGANIC_HYDROXY_COMPOUND_METABOLIC_PROCESS	GOBP_REGULATION_OF_CELL_PROJECTION_ORGANIZATION	0.100043
GOBP_REGULATION_OF_ORGANELLE_ORGANIZATION	GOBP_TRNA_METABOLIC_PROCESS	0.100043
Pre_post_synaptic_genes	GOBP_UROGENITAL_SYSTEM_DEVELOPMENT	0.100042
GOBP_REGULATION_OF_RELEASE_OF_CYTOCHROME_C_FROM_MITOCHONDRIA	GOBP_LEUKOCYTE_MIGRATION	0.100038
Synaptic_vesicle	GOBP_ORGANELLE_FISSION	0.100037
PI3K.Akt_signaling_pathway	GOBP_NEGATIVE_REGULATION_OF_CELLULAR_COMPONENT_ORGANIZATION	0.100034
GOBP_HOMEOSTASIS_OF_NUMBER_OF_CELLS	GOBP_CELLULAR_CARBOHYDRATE_METABOLIC_PROCESS	0.100032
PSYCHOSTIMULANTS_AGENTS_USED_FOR_ADHD_AND_NOOTROPICS	GOBP_ALCOHOL_METABOLIC_PROCESS	0.100031
GOBP_INTRINSIC_APOPTOTIC_SIGNALING_PATHWAY	GOBP_PROTEIN_LOCALIZATION_TO_NUCLEUS	0.10003
GOBP_GENERATION_OF_PRECURSOR_METABOLITES_AND_ENERGY	GOBP_MICROTUBULE_CYTOSKELETON_ORGANIZATION	0.100029
GOBP_MICROTUBULE_BASED_PROCESS	GOBP_CELLULAR_MODIFIED_AMINO_ACID_METABOLIC_PROCESS	0.100029
GOBP_REGULATION_OF_MITOCHONDRION_ORGANIZATION	GOBP_VASCULATURE_DEVELOPMENT	0.100028
GOBP_MITOTIC_NUCLEAR_DIVISION	GOBP_ENERGY_DERIVATION_BY_OXIDATION_OF_ORGANIC_COMPOUNDS	0.100028
GOBP_NEGATIVE_REGULATION_OF_ANION_TRANSPORT	GOBP_ORGANOPHOSPHATE_BIOSYNTHETIC_PROCESS	0.100027
GOBP_REGULATION_OF_CELL_MORPHOGENESIS	GOBP_POSITIVE_REGULATION_OF_CATABOLIC_PROCESS	0.100026
PSYCHOSTIMULANTS_AGENTS_USED_FOR_ADHD_AND_NOOTROPICS	GOBP_RESPONSE_TO_EXTRACELLULAR_STIMULUS	0.100026
GOBP_CELL_PROJECTION_ORGANIZATION	GOBP_HEART_PROCESS	0.100025
GOBP_REGULATION_OF_BINDING	GOBP_CAMERA_TYPE_EYE_DEVELOPMENT	0.100021
GOBP_NEGATIVE_REGULATION_OF_MULTICELLULAR_ORGANISMAL_PROCESS	GOBP_NEGATIVE_REGULATION_OF_INTRACELLULAR_TRANSPORT	0.100015
GOBP_REGULATION_OF_SMALL_MOLECULE_METABOLIC_PROCESS	GOBP_ACTOMYOSIN_STRUCTURE_ORGANIZATION	0.100013
GOBP_CELL_CYCLE_G2_M_PHASE_TRANSITION	GOBP_RESPONSE_TO_INORGANIC_SUBSTANCE	0.100012
GOBP_IMPORT_INTO_NUCLEUS	GOBP_REGULATION_OF_MEMBRANE_POTENTIAL	0.100011
GOBP_POSITIVE_REGULATION_OF_TRANSCRIPTION_BY_RNA_POLYMERASE_II	GOBP_MUSCLE_CONTRACTION	0.100003
TOPICAL_PRODUCTS_FOR_JOINT_AND_MUSCULAR_PAIN	GOBP_PROTEIN_CONTAINING_COMPLEX_LOCALIZATION	0.0999988
GOBP_REGULATION_OF_CATION_CHANNEL_ACTIVITY	GOBP_POSTTRANSCRIPTIONAL_REGULATION_OF_GENE_EXPRESSION	0.0999974
GOBP_ORGANOPHOSPHATE_METABOLIC_PROCESS	GOBP_GASTRULATION	0.0999972
GOBP_MEMBRANE_ORGANIZATION	GOBP_METHYLATION	0.0999964
OTHER_GYNECOLOGICALS	GOBP_RECEPTOR_INTERNALIZATION	0.0999943
OTHER_ANALGESICS_AND_ANTIPYRETICS	GOBP_POSITIVE_REGULATION_OF_CELL_PROJECTION_ORGANIZATION	0.0999926
GOBP_ORGANIC_HYDROXY_COMPOUND_BIOSYNTHETIC_PROCESS	GOBP_SYNAPSE_ORGANIZATION	0.0999915
Circadian_entrainment	GOBP_ORGANIC_HYDROXY_COMPOUND_METABOLIC_PROCESS	0.0999912
GOBP_CELLULAR_RESPONSE_TO_PEPTIDE_HORMONE_STIMULUS	GOBP_UROGENITAL_SYSTEM_DEVELOPMENT	0.0999891
GOBP_GLYCOPROTEIN_BIOSYNTHETIC_PROCESS	GOBP_IMMUNE_SYSTEM_DEVELOPMENT	0.099989
GOBP_AXON_DEVELOPMENT	GOBP_MODIFICATION_DEPENDENT_MACROMOLECULE_CATABOLIC_PROCESS	0.099989
denovo_schizophrenia	GOBP_MITOCHONDRION_ORGANIZATION	0.0999882
GOBP_NEGATIVE_REGULATION_OF_INTRACELLULAR_PROTEIN_TRANSPORT	GOBP_APOPTOTIC_PROCESS	0.0999846
GOBP_MULTICELLULAR_ORGANISM_REPRODUCTION	GOBP_REGULATION_OF_TRANSPORTER_ACTIVITY	0.0999819
GOBP_REGULATION_OF_MRNA_METABOLIC_PROCESS	GOBP_IMPORT_INTO_NUCLEUS	0.099981
GOBP_HEAD_DEVELOPMENT	GOBP_NCRNA_METABOLIC_PROCESS	0.0999806
DIRECT_ACTING_ANTIVIRALS	GOBP_COGNITION	0.0999801
GOBP_REGULATION_OF_MYELOID_CELL_DIFFERENTIATION	GOBP_MONOCARBOXYLIC_ACID_METABOLIC_PROCESS	0.0999787
GOBP_CHROMOSOME_ORGANIZATION	GOBP_SENSORY_SYSTEM_DEVELOPMENT	0.099978
GOBP_NEGATIVE_REGULATION_OF_INTRACELLULAR_TRANSPORT	GOBP_DNA_REPAIR	0.0999769
GOBP_CHEMICAL_HOMEOSTASIS	GOBP_RNA_SPLICING_VIA_TRANSESTERIFICATION_REACTIONS	0.0999767
GOBP_NEGATIVE_REGULATION_OF_MOLECULAR_FUNCTION	GOBP_SULFUR_COMPOUND_METABOLIC_PROCESS	0.0999744
TOPICAL_PRODUCTS_FOR_JOINT_AND_MUSCULAR_PAIN	GOBP_DNA_REPAIR	0.099973
GOBP_MICROTUBULE_CYTOSKELETON_ORGANIZATION_INVOLVED_IN_MITOSIS	GOBP_REGULATION_OF_MAPK_CASCADE	0.0999724
GOBP_CATION_TRANSMEMBRANE_TRANSPORT	GOBP_PROTEIN_MODIFICATION_BY_SMALL_PROTEIN_REMOVAL	0.0999722
hsa.miR.137	GOBP_ORGANELLE_ASSEMBLY	0.0999719
GOBP_EPITHELIAL_CELL_PROLIFERATION	GOBP_MRNA_PROCESSING	0.0999715
GOBP_POSITIVE_REGULATION_OF_CELL_PROJECTION_ORGANIZATION	GOBP_PROTEIN_CATABOLIC_PROCESS	0.0999694
GOBP_COVALENT_CHROMATIN_MODIFICATION	GOBP_SKELETAL_SYSTEM_DEVELOPMENT	0.0999669
GOBP_NUCLEAR_CHROMOSOME_SEGREGATION	GOBP_INFLAMMATORY_RESPONSE	0.0999662
GOBP_GOLGI_VESICLE_TRANSPORT	GOBP_POSITIVE_REGULATION_OF_CELL_POPULATION_PROLIFERATION	0.0999643
GOBP_POSITIVE_REGULATION_OF_RELEASE_OF_CYTOCHROME_C_FROM_MITOCHONDRIA	GOBP_HOMEOSTASIS_OF_NUMBER_OF_CELLS	0.0999643
GOBP_CARBOHYDRATE_DERIVATIVE_METABOLIC_PROCESS	GOBP_ACTIN_MEDIATED_CELL_CONTRACTION	0.0999636
GOBP_CELL_DIFFERENTIATION_INVOLVED_IN_METANEPHROS_DEVELOPMENT	GOBP_RESPONSE_TO_ABIOTIC_STIMULUS	0.0999626
Circadian_entrainment	GOBP_TRANSMEMBRANE_RECEPTOR_PROTEIN_TYROSINE_KINASE_SIGNALING_PATHWAY	0.0999624
GOBP_REGULATION_OF_CELL_DEVELOPMENT	GOBP_CELLULAR_CARBOHYDRATE_METABOLIC_PROCESS	0.0999623
GOBP_CELLULAR_COMPONENT_DISASSEMBLY	GOBP_SKELETAL_SYSTEM_DEVELOPMENT	0.0999614
GOBP_NEURON_DEVELOPMENT	GOBP_PROTEIN_LOCALIZATION_TO_NUCLEUS	0.0999598
GOBP_CELL_CYCLE_PROCESS	GOBP_DENDRITE_DEVELOPMENT	0.0999597
GOBP_STRIATED_MUSCLE_CONTRACTION	GOBP_CARBOHYDRATE_METABOLIC_PROCESS	0.0999587
GOBP_REGULATION_OF_CELLULAR_RESPONSE_TO_HYPOXIA	GOBP_AMIDE_BIOSYNTHETIC_PROCESS	0.0999578
GOBP_INTRINSIC_APOPTOTIC_SIGNALING_PATHWAY	GOBP_METHYLATION	0.0999573
GOBP_PROTEIN_MODIFICATION_BY_SMALL_PROTEIN_REMOVAL	GOBP_NEGATIVE_REGULATION_OF_TRANSPORT	0.0999562
GOBP_POSITIVE_REGULATION_OF_TRANSFERASE_ACTIVITY	GOBP_METANEPHROS_DEVELOPMENT	0.099956
omim_intellectual_disability	Anorexia_nervosa	0.0999539
GOBP_PATTERN_SPECIFICATION_PROCESS	GOBP_SMALL_GTPASE_MEDIATED_SIGNAL_TRANSDUCTION	0.0999518
GOBP_CELL_PART_MORPHOGENESIS	GOBP_MYELOID_LEUKOCYTE_MEDIATED_IMMUNITY	0.0999514
omim_intellectual_disability	GOBP_CELLULAR_PROTEIN_CATABOLIC_PROCESS	0.0999508
OTHER_ANTINEOPLASTIC_AGENTS	Mitochondrion_.core.	0.0999494
GOBP_SENSORY_SYSTEM_DEVELOPMENT	GOBP_INNATE_IMMUNE_RESPONSE	0.0999419
Mitochondrion_.core.	GOBP_POSITIVE_REGULATION_OF_TRANSFERASE_ACTIVITY	0.0999377
GOBP_POSITIVE_REGULATION_OF_CELL_DEATH	GOBP_TRNA_METABOLIC_PROCESS	0.0999375
GOBP_REGULATION_OF_CATION_TRANSMEMBRANE_TRANSPORT	GOBP_PROTEASOMAL_PROTEIN_CATABOLIC_PROCESS	0.0999353
THROAT_PREPARATIONS	GOBP_REGULATION_OF_CELL_ADHESION	0.0999315
GOBP_ORGANIC_HYDROXY_COMPOUND_BIOSYNTHETIC_PROCESS	GOBP_REGULATION_OF_CELL_DEVELOPMENT	0.0999311
GOBP_NEGATIVE_REGULATION_OF_DEVELOPMENTAL_PROCESS	GOBP_METHYLATION	0.0999309
GOBP_CELL_CELL_ADHESION	GOBP_PROTEIN_IMPORT	0.0999297
GOBP_REGULATION_OF_RELEASE_OF_CYTOCHROME_C_FROM_MITOCHONDRIA	GOBP_GASTRULATION	0.0999284
GOBP_IMPORT_INTO_NUCLEUS	GOBP_NEGATIVE_REGULATION_OF_CELL_POPULATION_PROLIFERATION	0.0999213
Drugs_for_functional_gastrointestinal_disorders	GOBP_LIPID_BIOSYNTHETIC_PROCESS	0.0999209
GOBP_CARBOHYDRATE_DERIVATIVE_BIOSYNTHETIC_PROCESS	GOBP_REGULATION_OF_STRESS_ACTIVATED_PROTEIN_KINASE_SIGNALING_CASCADE	0.0999159
GOBP_ANTIGEN_RECEPTOR_MEDIATED_SIGNALING_PATHWAY	GOBP_ACTIN_FILAMENT_BASED_PROCESS	0.0999157
GOBP_PROTEIN_LOCALIZATION_TO_CELL_PERIPHERY	GOBP_PROTEIN_TARGETING_TO_MEMBRANE	0.099915
GOBP_CELLULAR_MODIFIED_AMINO_ACID_METABOLIC_PROCESS	GOBP_RNA_PROCESSING	0.0999143
GOBP_SMALL_GTPASE_MEDIATED_SIGNAL_TRANSDUCTION	GOBP_ALCOHOL_METABOLIC_PROCESS	0.0999143
GOBP_VESICLE_MEDIATED_TRANSPORT_IN_SYNAPSE	GOBP_PROTEIN_TARGETING	0.0999135
GOBP_NCRNA_PROCESSING	GOBP_CARBOHYDRATE_METABOLIC_PROCESS	0.0999125
GOBP_REGULATION_OF_BINDING	GOBP_REGULATION_OF_MITOCHONDRION_ORGANIZATION	0.0999049
GOBP_ALPHA_AMINO_ACID_METABOLIC_PROCESS	GOBP_REGULATION_OF_CELL_CYCLE	0.0999044
GOBP_NEGATIVE_REGULATION_OF_INTRACELLULAR_TRANSPORT	GOBP_RESPONSE_TO_BIOTIC_STIMULUS	0.099904
GOBP_ORGANOPHOSPHATE_METABOLIC_PROCESS	GOBP_CELL_MATRIX_ADHESION	0.0999027
DIRECT_ACTING_ANTIVIRALS	GOBP_CELLULAR_RESPONSE_TO_CHEMICAL_STRESS	0.0999026
HORMONE_ANTAGONISTS_AND_RELATED_AGENTS	GOBP_POSITIVE_REGULATION_OF_CELL_CYCLE	0.099902
Drugs_for_functional_gastrointestinal_disorders	GOBP_POSITIVE_REGULATION_OF_DEVELOPMENTAL_PROCESS	0.0999018
OTHER_ANALGESICS_AND_ANTIPYRETICS	GOBP_POSITIVE_REGULATION_OF_CELLULAR_COMPONENT_BIOGENESIS	0.0999001
OTHER_ANALGESICS_AND_ANTIPYRETICS	GOBP_POSITIVE_REGULATION_OF_HYDROLASE_ACTIVITY	0.0998996
GOBP_NEURON_APOPTOTIC_PROCESS	GOBP_PROTEIN_TARGETING	0.0998962
GOBP_HOMEOSTATIC_PROCESS	GOBP_PURINE_NUCLEOSIDE_METABOLIC_PROCESS	0.0998919
GOBP_NEGATIVE_REGULATION_OF_NUCLEOBASE_CONTAINING_COMPOUND_METABOLIC_PROCESS	GOBP_ACTIN_FILAMENT_BASED_PROCESS	0.0998901
Neuroactive_ligand.receptor_interaction	GOBP_GROWTH	0.0998887
GOBP_REGULATION_OF_RELEASE_OF_CYTOCHROME_C_FROM_MITOCHONDRIA	GOBP_ORGANELLE_ASSEMBLY	0.0998882
GOBP_ANATOMICAL_STRUCTURE_HOMEOSTASIS	GOBP_COGNITION	0.0998747
GOBP_CELL_DIFFERENTIATION_INVOLVED_IN_METANEPHROS_DEVELOPMENT	GOBP_REGULATION_OF_ION_TRANSPORT	0.0998728
Body_mass_index	GOBP_REGULATION_OF_CELL_CYCLE_PROCESS	0.0998684
GOBP_VESICLE_MEDIATED_TRANSPORT_IN_SYNAPSE	GOBP_SMALL_MOLECULE_METABOLIC_PROCESS	0.0998684
GOBP_CARBOHYDRATE_BIOSYNTHETIC_PROCESS	GOBP_GASTRULATION	0.0998673
GOBP_PEPTIDE_BIOSYNTHETIC_PROCESS	GOBP_REGULATION_OF_NEURON_PROJECTION_DEVELOPMENT	0.0998672
GOBP_REGULATION_OF_SYSTEM_PROCESS	GOBP_PHAGOCYTOSIS	0.0998652
GOBP_CELLULAR_AMIDE_METABOLIC_PROCESS	GOBP_REGULATION_OF_MITOCHONDRION_ORGANIZATION	0.0998649
GOBP_NEGATIVE_REGULATION_OF_GROWTH	GOBP_RESPONSE_TO_INORGANIC_SUBSTANCE	0.0998642
GOBP_DEVELOPMENTAL_GROWTH	GOBP_ADENYLATE_CYCLASE_MODULATING_G_PROTEIN_COUPLED_RECEPTOR_SIGNALING_PATHWAY	0.0998634
GOBP_ESTABLISHMENT_OF_ORGANELLE_LOCALIZATION	GOBP_PROTEIN_LOCALIZATION_TO_NUCLEUS	0.0998613
Dopaminergic_synapse	GOBP_COVALENT_CHROMATIN_MODIFICATION	0.0998574
Anorexia_nervosa	GOBP_CELL_DIFFERENTIATION_INVOLVED_IN_KIDNEY_DEVELOPMENT	0.0998569
GOBP_PROTEOLYSIS	GOBP_METANEPHROS_DEVELOPMENT	0.0998568
GOBP_GLYCOSYL_COMPOUND_BIOSYNTHETIC_PROCESS	GOBP_POSITIVE_REGULATION_OF_PROTEIN_KINASE_ACTIVITY	0.0998549
HORMONE_ANTAGONISTS_AND_RELATED_AGENTS	GOBP_REGULATION_OF_PEPTIDASE_ACTIVITY	0.0998537
GOBP_CELLULAR_CARBOHYDRATE_METABOLIC_PROCESS	GOBP_PROTEASOMAL_PROTEIN_CATABOLIC_PROCESS	0.0998472
Synaptic_vesicle	GOBP_PROTEIN_LOCALIZATION_TO_PLASMA_MEMBRANE	0.0998443
GOBP_CELLULAR_AMIDE_METABOLIC_PROCESS	GOBP_REGULATION_OF_SIGNALING_RECEPTOR_ACTIVITY	0.0998419
GOBP_PROTEIN_IMPORT	GOBP_POSITIVE_REGULATION_OF_ORGANELLE_ORGANIZATION	0.099841
GOBP_CELL_CYCLE_G1_S_PHASE_TRANSITION	GOBP_GLYCOPROTEIN_BIOSYNTHETIC_PROCESS	0.0998409
GOBP_REGULATION_OF_VASCULATURE_DEVELOPMENT	GOBP_DNA_REPAIR	0.0998408
GOBP_NEGATIVE_REGULATION_OF_NUCLEOBASE_CONTAINING_COMPOUND_METABOLIC_PROCESS	GOBP_HEART_PROCESS	0.0998398
DIRECT_ACTING_ANTIVIRALS	GOBP_RESPONSE_TO_PEPTIDE_HORMONE	0.0998377
OTHER_ANALGESICS_AND_ANTIPYRETICS	GOBP_GLYCEROLIPID_METABOLIC_PROCESS	0.0998374
GOBP_REGULATION_OF_MRNA_METABOLIC_PROCESS	GOBP_PROTEIN_TARGETING	0.0998355
GOBP_ORGANELLE_LOCALIZATION	GOBP_RESPONSE_TO_MECHANICAL_STIMULUS	0.0998348
ANESTHETICS_LOCAL	GOBP_INTRINSIC_APOPTOTIC_SIGNALING_PATHWAY	0.0998346
GOBP_ESTABLISHMENT_OF_PROTEIN_LOCALIZATION_TO_MEMBRANE	GOBP_MORPHOGENESIS_OF_AN_EPITHELIUM	0.0998311
sw.gwas.3.4	GOBP_PROTEIN_PHOSPHORYLATION	0.0998294
GOBP_ACTIN_MEDIATED_CELL_CONTRACTION	GOBP_POSITIVE_REGULATION_OF_CATALYTIC_ACTIVITY	0.099829
hsa.miR.137	GOBP_REGULATION_OF_MITOTIC_CELL_CYCLE	0.099828
GOBP_REGULATION_OF_MITOCHONDRION_ORGANIZATION	GOBP_RNA_SPLICING	0.0998244
GOBP_DIVALENT_INORGANIC_CATION_HOMEOSTASIS	GOBP_NEGATIVE_REGULATION_OF_CELL_CYCLE	0.099822
PERIPHERAL_VASODILATORS	GOBP_NEGATIVE_REGULATION_OF_MITOTIC_CELL_CYCLE	0.0998216
Dopaminergic_synapse	GOBP_NEGATIVE_REGULATION_OF_PHOSPHORUS_METABOLIC_PROCESS	0.0998198
GOBP_POSITIVE_REGULATION_OF_CELL_CYCLE_PROCESS	GOBP_MULTICELLULAR_ORGANISMAL_HOMEOSTASIS	0.0998189
Mitochondrion_.core.	GOBP_CATION_TRANSPORT	0.0998173
GOBP_APOPTOTIC_PROCESS	GOBP_PROTEIN_TARGETING_TO_MEMBRANE	0.0998166
GOBP_IMPORT_INTO_NUCLEUS	GOBP_RESPONSE_TO_INORGANIC_SUBSTANCE	0.0998151
PSYCHOSTIMULANTS_AGENTS_USED_FOR_ADHD_AND_NOOTROPICS	GOBP_GAMETE_GENERATION	0.0998126
GOBP_REGULATION_OF_INFLAMMATORY_RESPONSE	GOBP_MICROTUBULE_CYTOSKELETON_ORGANIZATION	0.0998118
GOBP_POSITIVE_REGULATION_OF_MULTICELLULAR_ORGANISMAL_PROCESS	GOBP_CHROMOSOME_SEGREGATION	0.0998108
GOBP_POSITIVE_REGULATION_OF_CELLULAR_COMPONENT_BIOGENESIS	GOBP_LIPID_BIOSYNTHETIC_PROCESS	0.0998106
GOBP_BIOLOGICAL_PROCESS_INVOLVED_IN_SYMBIOTIC_INTERACTION	GOBP_DENDRITE_DEVELOPMENT	0.0998081
GOBP_REGULATION_OF_RELEASE_OF_CYTOCHROME_C_FROM_MITOCHONDRIA	GOBP_SENSORY_ORGAN_DEVELOPMENT	0.0998079
GOBP_REGULATION_OF_POSTSYNAPSE_ORGANIZATION	GOBP_APOPTOTIC_PROCESS	0.0998058
GOBP_ORGANIC_HYDROXY_COMPOUND_BIOSYNTHETIC_PROCESS	GOBP_COGNITION	0.0998046
GOBP_IMPORT_INTO_NUCLEUS	GOBP_NEGATIVE_REGULATION_OF_CELL_CYCLE_PROCESS	0.099804
GOBP_PROTEIN_MODIFICATION_BY_SMALL_PROTEIN_CONJUGATION_OR_REMOVAL	GOBP_POSITIVE_REGULATION_OF_CELL_PROJECTION_ORGANIZATION	0.0998033
Drugs_for_functional_gastrointestinal_disorders	GOBP_RESPONSE_TO_MECHANICAL_STIMULUS	0.099803
ANTIINFLAMMATORY_AND_ANTIRHEUMATIC_PRODUCTS_NON.STEROIDS	GOBP_SMALL_GTPASE_MEDIATED_SIGNAL_TRANSDUCTION	0.0998003
THROAT_PREPARATIONS	GOBP_ANTIGEN_RECEPTOR_MEDIATED_SIGNALING_PATHWAY	0.0997985
GOBP_CELLULAR_RESPONSE_TO_OXYGEN_CONTAINING_COMPOUND	GOBP_POSITIVE_REGULATION_OF_RELEASE_OF_CYTOCHROME_C_FROM_MITOCHONDRIA	0.0997965
GOBP_REGULATION_OF_NEUROTRANSMITTER_RECEPTOR_ACTIVITY	GOBP_CELL_JUNCTION_ASSEMBLY	0.0997952
GOBP_ANION_TRANSMEMBRANE_TRANSPORT	GOBP_MICROTUBULE_CYTOSKELETON_ORGANIZATION	0.0997945
GOBP_POSITIVE_REGULATION_OF_RELEASE_OF_CYTOCHROME_C_FROM_MITOCHONDRIA	GOBP_REGULATION_OF_PROTEIN_LOCALIZATION	0.099794
GOBP_REGULATION_OF_CELLULAR_RESPONSE_TO_HYPOXIA	GOBP_RNA_PROCESSING	0.0997932
Focal_adhesion	GOBP_REGULATION_OF_STRESS_ACTIVATED_PROTEIN_KINASE_SIGNALING_CASCADE	0.099792
GOBP_REGULATION_OF_RESPONSE_TO_EXTERNAL_STIMULUS	GOBP_SULFUR_COMPOUND_METABOLIC_PROCESS	0.0997914
GOBP_GASTRULATION	GOBP_TRNA_METABOLIC_PROCESS	0.0997905
Pre.synapse	GOBP_ANAPHASE_PROMOTING_COMPLEX_DEPENDENT_CATABOLIC_PROCESS	0.0997897
ANTIINFLAMMATORY_AND_ANTIRHEUMATIC_PRODUCTS_NON.STEROIDS	GOBP_ADENYLATE_CYCLASE_INHIBITING_SEROTONIN_RECEPTOR_SIGNALING_PATHWAY	0.0997892
GOBP_IMPORT_INTO_NUCLEUS	GOBP_RESPONSE_TO_ORGANIC_CYCLIC_COMPOUND	0.0997858
GOBP_VESICLE_MEDIATED_TRANSPORT_IN_SYNAPSE	GOBP_ENZYME_LINKED_RECEPTOR_PROTEIN_SIGNALING_PATHWAY	0.099784
PERIPHERAL_VASODILATORS	GOBP_EPITHELIAL_CELL_PROLIFERATION	0.0997823
Body_mass_index	GOBP_REGULATION_OF_PROTEOLYSIS	0.099782
GOBP_EPITHELIAL_CELL_PROLIFERATION	GOBP_PHAGOCYTOSIS	0.0997816
GOBP_REGULATION_OF_MRNA_METABOLIC_PROCESS	GOBP_SULFUR_COMPOUND_METABOLIC_PROCESS	0.0997764
Urologicals	GOBP_SMALL_GTPASE_MEDIATED_SIGNAL_TRANSDUCTION	0.0997689
GOBP_CELL_DIFFERENTIATION_INVOLVED_IN_KIDNEY_DEVELOPMENT	GOBP_POSITIVE_REGULATION_OF_ION_TRANSPORT	0.0997622
GOBP_REGULATION_OF_RETROGRADE_PROTEIN_TRANSPORT_ER_TO_CYTOSOL	GOBP_ORGANIC_ACID_METABOLIC_PROCESS	0.0997617
GOBP_REGULATION_OF_CATION_TRANSMEMBRANE_TRANSPORT	GOBP_ORGANELLE_FISSION	0.0997612
GOBP_REGULATION_OF_TRANSMEMBRANE_TRANSPORT	GOBP_PROTEIN_DEPHOSPHORYLATION	0.0997584
CARDIAC_STIMULANTS_EXCL._CARDIAC_GLYCOSIDES	GOBP_VESICLE_MEDIATED_TRANSPORT_IN_SYNAPSE	0.0997581
GOBP_EPITHELIAL_TUBE_MORPHOGENESIS	GOBP_MYELOID_LEUKOCYTE_MEDIATED_IMMUNITY	0.0997575
GOBP_REGULATION_OF_NERVOUS_SYSTEM_DEVELOPMENT	GOBP_CHROMATIN_ORGANIZATION	0.0997511
GOBP_DEFENSE_RESPONSE_TO_OTHER_ORGANISM	GOBP_REGULATION_OF_RELEASE_OF_CYTOCHROME_C_FROM_MITOCHONDRIA	0.0997475
GOBP_REGULATION_OF_VASCULATURE_DEVELOPMENT	GOBP_COGNITION	0.099743
GOBP_REGULATION_OF_SMALL_MOLECULE_METABOLIC_PROCESS	GOBP_NEURON_DEVELOPMENT	0.0997428
GOBP_LEUKOCYTE_MIGRATION	GOBP_RECEPTOR_METABOLIC_PROCESS	0.0997408
DIRECT_ACTING_ANTIVIRALS	GOBP_IMPORT_INTO_NUCLEUS	0.099739
GOBP_POSITIVE_REGULATION_OF_CELLULAR_PROTEIN_LOCALIZATION	GOBP_REGULATION_OF_POTASSIUM_ION_TRANSPORT	0.0997378
GOBP_SYNAPTIC_SIGNALING	GOBP_NUCLEOSIDE_METABOLIC_PROCESS	0.0997378
GOBP_REGULATION_OF_RETROGRADE_PROTEIN_TRANSPORT_ER_TO_CYTOSOL	GOBP_REGULATION_OF_PEPTIDASE_ACTIVITY	0.0997356
GOBP_GLYCOSYL_COMPOUND_BIOSYNTHETIC_PROCESS	GOBP_REGULATION_OF_TRANSFERASE_ACTIVITY	0.0997355
GOBP_REGULATION_OF_INTRINSIC_APOPTOTIC_SIGNALING_PATHWAY	GOBP_REGULATION_OF_TRANS_SYNAPTIC_SIGNALING	0.0997352
GOBP_RIBONUCLEOSIDE_MONOPHOSPHATE_BIOSYNTHETIC_PROCESS	GOBP_IMMUNE_EFFECTOR_PROCESS	0.0997325
GOBP_ANTIGEN_RECEPTOR_MEDIATED_SIGNALING_PATHWAY	GOBP_ACTIN_FILAMENT_BASED_MOVEMENT	0.0997276
TOPICAL_PRODUCTS_FOR_JOINT_AND_MUSCULAR_PAIN	GOBP_KIDNEY_EPITHELIUM_DEVELOPMENT	0.0997243
GOBP_ORGANELLE_FISSION	GOBP_INFLAMMATORY_RESPONSE	0.0997212
GOBP_NEGATIVE_REGULATION_OF_INTRACELLULAR_PROTEIN_TRANSPORT	GOBP_REGULATION_OF_CELL_DIFFERENTIATION	0.0997183
BP_SCZ_genetics_all_super	GOBP_NEGATIVE_REGULATION_OF_BIOSYNTHETIC_PROCESS	0.0997158
GOBP_PURINE_NUCLEOSIDE_METABOLIC_PROCESS	GOBP_PROTEIN_TARGETING	0.0997128
GOBP_POSITIVE_REGULATION_OF_CELLULAR_COMPONENT_ORGANIZATION	GOBP_STRIATED_MUSCLE_CONTRACTION	0.0997123
GOBP_DEVELOPMENTAL_GROWTH	GOBP_RNA_SPLICING_VIA_TRANSESTERIFICATION_REACTIONS	0.0997118
All_Ion_Channels	GOBP_PROTEIN_LOCALIZATION_TO_ORGANELLE	0.0997108
GOBP_ORGANONITROGEN_COMPOUND_BIOSYNTHETIC_PROCESS	GOBP_CAMERA_TYPE_EYE_DEVELOPMENT	0.0997101
GOBP_REGULATION_OF_CHEMOTAXIS	GOBP_ACTOMYOSIN_STRUCTURE_ORGANIZATION	0.0997098
GOBP_ESTABLISHMENT_OF_PROTEIN_LOCALIZATION_TO_ORGANELLE	GOBP_REGULATION_OF_SIGNALING_RECEPTOR_ACTIVITY	0.0997046
GOBP_CELLULAR_RESPONSE_TO_ORGANIC_CYCLIC_COMPOUND	GOBP_GOLGI_VESICLE_TRANSPORT	0.0997034
GOBP_AXON_DEVELOPMENT	GOBP_GENERATION_OF_PRECURSOR_METABOLITES_AND_ENERGY	0.0997009
GOBP_POSITIVE_REGULATION_OF_CELLULAR_PROTEIN_LOCALIZATION	GOBP_MONOCARBOXYLIC_ACID_METABOLIC_PROCESS	0.0996991
Dopaminergic_synapse	GOBP_ACTIN_MEDIATED_CELL_CONTRACTION	0.0996986
GOBP_RECEPTOR_INTERNALIZATION	GOBP_NEUROGENESIS	0.0996965
GOBP_NUCLEAR_CHROMOSOME_SEGREGATION	GOBP_NUCLEOBASE_CONTAINING_SMALL_MOLECULE_METABOLIC_PROCESS	0.0996942
GOBP_NEURON_DEVELOPMENT	GOBP_SMOOTH_MUSCLE_CELL_PROLIFERATION	0.0996939
sw.gwas.3.4	GOBP_PROTEIN_LOCALIZATION_TO_MEMBRANE	0.0996887
THROAT_PREPARATIONS	GOBP_REGULATION_OF_VASCULATURE_DEVELOPMENT	0.0996883
ANTIPSYCHOTICS	GOBP_NEGATIVE_REGULATION_OF_INTRACELLULAR_SIGNAL_TRANSDUCTION	0.0996877
GOBP_LEUKOCYTE_MIGRATION	GOBP_PROTEASOMAL_PROTEIN_CATABOLIC_PROCESS	0.0996852
GOBP_SYNAPSE_ORGANIZATION	GOBP_ACTOMYOSIN_STRUCTURE_ORGANIZATION	0.0996851
GOBP_REGULATION_OF_SIGNALING_RECEPTOR_ACTIVITY	GOBP_INFLAMMATORY_RESPONSE	0.0996819
GOBP_NEGATIVE_REGULATION_OF_INTRACELLULAR_TRANSPORT	GOBP_NEGATIVE_REGULATION_OF_PHOSPHORUS_METABOLIC_PROCESS	0.0996808
GOBP_NEGATIVE_REGULATION_OF_APOPTOTIC_SIGNALING_PATHWAY	GOBP_SENSORY_SYSTEM_DEVELOPMENT	0.0996801
GOBP_REGULATION_OF_ION_TRANSPORT	GOBP_PROTEIN_TARGETING_TO_MEMBRANE	0.0996788
GOBP_CELLULAR_RESPONSE_TO_CHEMICAL_STRESS	GOBP_CELLULAR_COMPONENT_MORPHOGENESIS	0.0996786
GOBP_NEGATIVE_REGULATION_OF_INTRACELLULAR_TRANSPORT	GOBP_SEXUAL_REPRODUCTION	0.0996786
GOBP_MACROMOLECULE_METHYLATION	GOBP_SMALL_GTPASE_MEDIATED_SIGNAL_TRANSDUCTION	0.099678
GOBP_RESPONSE_TO_PEPTIDE_HORMONE	GOBP_RNA_SPLICING	0.0996778
GOBP_REGULATION_OF_CATION_TRANSMEMBRANE_TRANSPORT	GOBP_POSITIVE_REGULATION_OF_TRANSFERASE_ACTIVITY	0.0996763
GOBP_METHYLATION	GOBP_ACTIN_FILAMENT_BASED_PROCESS	0.0996758
OTHER_ANALGESICS_AND_ANTIPYRETICS	GOBP_REGULATION_OF_BINDING	0.0996705
GOBP_CELL_DIFFERENTIATION_INVOLVED_IN_KIDNEY_DEVELOPMENT	GOBP_PROTEIN_DEPHOSPHORYLATION	0.0996692
GOBP_MALE_GAMETE_GENERATION	GOBP_REGULATION_OF_MAPK_CASCADE	0.0996683
GOBP_COVALENT_CHROMATIN_MODIFICATION	GOBP_G_PROTEIN_COUPLED_RECEPTOR_SIGNALING_PATHWAY	0.0996657
GOBP_POSITIVE_REGULATION_OF_NUCLEOBASE_CONTAINING_COMPOUND_METABOLIC_PROCESS	GOBP_SULFUR_COMPOUND_METABOLIC_PROCESS	0.0996642
omim_intellectual_disability	GOBP_REGULATION_OF_CATABOLIC_PROCESS	0.0996601
GOBP_CELL_CELL_ADHESION_VIA_PLASMA_MEMBRANE_ADHESION_MOLECULES	GOBP_ANATOMICAL_STRUCTURE_HOMEOSTASIS	0.0996587
GOBP_REGULATION_OF_TRANSMEMBRANE_TRANSPORT	GOBP_POSITIVE_REGULATION_OF_CELL_PROJECTION_ORGANIZATION	0.0996522
BP_SCZ_genetics_all_super	GOBP_POSITIVE_REGULATION_OF_SIGNALING	0.0996516
OTHER_ANALGESICS_AND_ANTIPYRETICS	GOBP_SKELETAL_SYSTEM_DEVELOPMENT	0.0996515
GOBP_REGULATION_OF_CATION_TRANSMEMBRANE_TRANSPORT	GOBP_NUCLEOSIDE_MONOPHOSPHATE_METABOLIC_PROCESS	0.0996497
PSD_.human_core.	PERIPHERAL_VASODILATORS	0.0996496
PI3K.Akt_signaling_pathway	GOBP_KIDNEY_EPITHELIUM_DEVELOPMENT	0.0996495
GOBP_REGULATION_OF_CELLULAR_RESPONSE_TO_HYPOXIA	GOBP_REGULATION_OF_TRANSMEMBRANE_TRANSPORT	0.099649
BP_SCZ_genetics_all_super	GOBP_CARBOHYDRATE_DERIVATIVE_METABOLIC_PROCESS	0.0996462
GOBP_NEGATIVE_REGULATION_OF_INTRACELLULAR_PROTEIN_TRANSPORT	GOBP_NEGATIVE_REGULATION_OF_CELL_DEATH	0.0996452
GOBP_DIVALENT_INORGANIC_CATION_HOMEOSTASIS	GOBP_NEGATIVE_REGULATION_OF_NUCLEOBASE_CONTAINING_COMPOUND_METABOLIC_PROCESS	0.0996433
GOBP_GOLGI_VESICLE_TRANSPORT	GOBP_MRNA_PROCESSING	0.0996408
GOBP_REGULATION_OF_CELL_PROJECTION_ORGANIZATION	GOBP_DNA_REPAIR	0.0996395
GOBP_ORGANOPHOSPHATE_METABOLIC_PROCESS	GOBP_NEGATIVE_REGULATION_OF_CELL_CYCLE_PROCESS	0.0996376
GOBP_REGULATION_OF_NERVOUS_SYSTEM_DEVELOPMENT	GOBP_GLYCEROLIPID_METABOLIC_PROCESS	0.0996371
GOBP_ESTABLISHMENT_OF_ORGANELLE_LOCALIZATION	GOBP_BEHAVIOR	0.0996364
FMRP.targets	GOBP_ACTIN_FILAMENT_BASED_MOVEMENT	0.0996355
GOBP_REGULATION_OF_CELLULAR_RESPONSE_TO_HYPOXIA	GOBP_REGULATION_OF_CELLULAR_LOCALIZATION	0.0996339
omim_intellectual_disability	GOBP_REGULATION_OF_PHOSPHORUS_METABOLIC_PROCESS	0.0996322
GOBP_GLYCOSYL_COMPOUND_BIOSYNTHETIC_PROCESS	GOBP_PROTEIN_CONTAINING_COMPLEX_SUBUNIT_ORGANIZATION	0.0996296
GOBP_CELLULAR_CARBOHYDRATE_METABOLIC_PROCESS	GOBP_TAXIS	0.099625
GOBP_NUCLEAR_CHROMOSOME_SEGREGATION	GOBP_REGULATION_OF_RELEASE_OF_CYTOCHROME_C_FROM_MITOCHONDRIA	0.0996246
PERIPHERAL_VASODILATORS	GOBP_SIGNAL_TRANSDUCTION_BY_P53_CLASS_MEDIATOR	0.0996241
GOBP_CELL_MORPHOGENESIS_INVOLVED_IN_NEURON_DIFFERENTIATION	GOBP_REGULATION_OF_MYELOID_CELL_DIFFERENTIATION	0.0996204
Neuroactive_ligand.receptor_interaction	GOBP_RESPONSE_TO_BACTERIUM	0.0996161
Mitochondrion_.core.	GOBP_POSITIVE_REGULATION_OF_CATALYTIC_ACTIVITY	0.0996108
GOBP_POSITIVE_REGULATION_OF_CELLULAR_COMPONENT_ORGANIZATION	GOBP_NEGATIVE_REGULATION_OF_INTRACELLULAR_TRANSPORT	0.0996104
GOBP_REGULATION_OF_NEUROGENESIS	GOBP_MALE_GAMETE_GENERATION	0.0996101
GOBP_REGULATION_OF_TRANSPORT	GOBP_METANEPHROS_DEVELOPMENT	0.0996095
GOBP_ORGANOPHOSPHATE_BIOSYNTHETIC_PROCESS	GOBP_CELL_MATRIX_ADHESION	0.0996046
GOBP_REGULATION_OF_RETROGRADE_PROTEIN_TRANSPORT_ER_TO_CYTOSOL	GOBP_POSITIVE_REGULATION_OF_PROTEIN_METABOLIC_PROCESS	0.0996034
GOBP_MALE_GAMETE_GENERATION	GOBP_PEPTIDYL_TYROSINE_MODIFICATION	0.0996031
GOBP_ANATOMICAL_STRUCTURE_HOMEOSTASIS	GOBP_TISSUE_MORPHOGENESIS	0.0996028
GOBP_REGULATION_OF_NERVOUS_SYSTEM_DEVELOPMENT	GOBP_MUSCLE_SYSTEM_PROCESS	0.0996021
GOBP_PHAGOCYTOSIS	GOBP_CHROMATIN_ORGANIZATION	0.099601
GOBP_REGULATION_OF_TRANSPORTER_ACTIVITY	GOBP_CELLULAR_COMPONENT_DISASSEMBLY	0.099599
GOBP_MICROTUBULE_CYTOSKELETON_ORGANIZATION_INVOLVED_IN_MITOSIS	GOBP_POSITIVE_REGULATION_OF_PROTEIN_KINASE_ACTIVITY	0.0995977
GOBP_REGULATION_OF_RELEASE_OF_CYTOCHROME_C_FROM_MITOCHONDRIA	GOBP_REGULATION_OF_PROTEIN_CATABOLIC_PROCESS	0.0995917
DIRECT_ACTING_ANTIVIRALS	GOBP_REGULATION_OF_MYELOID_CELL_DIFFERENTIATION	0.0995916
GOBP_CELL_DIFFERENTIATION_INVOLVED_IN_KIDNEY_DEVELOPMENT	GOBP_RESPONSE_TO_ABIOTIC_STIMULUS	0.0995916
GOBP_DEVELOPMENTAL_GROWTH	GOBP_GENERATION_OF_PRECURSOR_METABOLITES_AND_ENERGY	0.0995902
GOBP_REGULATION_OF_NMDA_RECEPTOR_ACTIVITY	GOBP_CELL_MORPHOGENESIS_INVOLVED_IN_NEURON_DIFFERENTIATION	0.0995889
GOBP_NEGATIVE_REGULATION_OF_CELL_DEATH	GOBP_MUSCLE_CONTRACTION	0.0995879
GOBP_NEGATIVE_REGULATION_OF_CELL_CYCLE_PROCESS	GOBP_GLYCEROPHOSPHOLIPID_METABOLIC_PROCESS	0.0995857
GOBP_REGULATION_OF_TRANSPORTER_ACTIVITY	GOBP_PEPTIDYL_TYROSINE_MODIFICATION	0.0995852
GOBP_REGULATION_OF_VESICLE_MEDIATED_TRANSPORT	GOBP_CARBOHYDRATE_BIOSYNTHETIC_PROCESS	0.0995848
GOBP_NUCLEAR_CHROMOSOME_SEGREGATION	GOBP_PROTEIN_LOCALIZATION_TO_MEMBRANE	0.0995817
GOBP_REGULATION_OF_CELL_DEVELOPMENT	GOBP_GOLGI_VESICLE_TRANSPORT	0.0995791
GOBP_CELLULAR_MACROMOLECULE_CATABOLIC_PROCESS	GOBP_RESPONSE_TO_MECHANICAL_STIMULUS	0.0995761
GOBP_REGULATION_OF_RELEASE_OF_CYTOCHROME_C_FROM_MITOCHONDRIA	GOBP_EMBRYONIC_MORPHOGENESIS	0.0995746
Body_mass_index	GOBP_MITOTIC_CELL_CYCLE	0.0995734
GOBP_CIRCULATORY_SYSTEM_DEVELOPMENT	GOBP_SULFUR_COMPOUND_METABOLIC_PROCESS	0.0995715
GOBP_TAXIS	GOBP_ADENYLATE_CYCLASE_MODULATING_G_PROTEIN_COUPLED_RECEPTOR_SIGNALING_PATHWAY	0.0995708
Mitochondrion_.core.	GOBP_ENZYME_LINKED_RECEPTOR_PROTEIN_SIGNALING_PATHWAY	0.0995644
GOBP_CHROMOSOME_ORGANIZATION	GOBP_RESPONSE_TO_MECHANICAL_STIMULUS	0.0995643
GOBP_ACTIN_FILAMENT_BASED_MOVEMENT	GOBP_G_PROTEIN_COUPLED_RECEPTOR_SIGNALING_PATHWAY	0.099564
GOBP_REGULATION_OF_MRNA_METABOLIC_PROCESS	GOBP_CELL_DIVISION	0.0995607
GOBP_ENDOCYTOSIS	GOBP_DNA_REPAIR	0.0995601
GOBP_CATION_TRANSMEMBRANE_TRANSPORT	GOBP_GASTRULATION	0.0995598
Urologicals	GOBP_INTRINSIC_APOPTOTIC_SIGNALING_PATHWAY	0.0995579
GOBP_REGULATION_OF_MEMBRANE_POTENTIAL	GOBP_SMALL_GTPASE_MEDIATED_SIGNAL_TRANSDUCTION	0.099555
GOBP_EPITHELIAL_TUBE_MORPHOGENESIS	GOBP_ESTABLISHMENT_OF_ORGANELLE_LOCALIZATION	0.099553
GOBP_ORGANIC_HYDROXY_COMPOUND_BIOSYNTHETIC_PROCESS	GOBP_REGULATION_OF_CELLULAR_COMPONENT_BIOGENESIS	0.0995504
GOBP_NEGATIVE_REGULATION_OF_APOPTOTIC_SIGNALING_PATHWAY	GOBP_REGULATION_OF_CHEMOTAXIS	0.0995493
OTHER_GYNECOLOGICALS	GOBP_GASTRULATION	0.0995481
GOBP_PROTEIN_MODIFICATION_BY_SMALL_PROTEIN_REMOVAL	GOBP_POSITIVE_REGULATION_OF_DEVELOPMENTAL_PROCESS	0.0995481
GOBP_LEUKOCYTE_MIGRATION	GOBP_PROTEIN_CONTAINING_COMPLEX_LOCALIZATION	0.0995477
GOBP_REGULATION_OF_CELL_MORPHOGENESIS	GOBP_MICROTUBULE_BASED_PROCESS	0.0995462
clock_all	GOBP_MICROTUBULE_CYTOSKELETON_ORGANIZATION_INVOLVED_IN_MITOSIS	0.0995462
GOBP_CHEMICAL_HOMEOSTASIS	GOBP_PATTERN_SPECIFICATION_PROCESS	0.0995451
GOBP_MRNA_PROCESSING	GOBP_AMEBOIDAL_TYPE_CELL_MIGRATION	0.0995448
GOBP_CELL_CYCLE_G2_M_PHASE_TRANSITION	GOBP_MYELOID_CELL_DIFFERENTIATION	0.0995442
GOBP_SULFUR_COMPOUND_METABOLIC_PROCESS	GOBP_CIRCULATORY_SYSTEM_PROCESS	0.0995441
GOBP_SEXUAL_REPRODUCTION	GOBP_CELL_MATRIX_ADHESION	0.0995439
GOBP_CARDIAC_MUSCLE_CONTRACTION	GOBP_REGULATION_OF_AUTOPHAGY	0.0995422
GOBP_REGULATION_OF_DEFENSE_RESPONSE	GOBP_REGULATION_OF_CELL_PROJECTION_ORGANIZATION	0.0995407
PERIPHERAL_VASODILATORS	GOBP_MODIFICATION_DEPENDENT_MACROMOLECULE_CATABOLIC_PROCESS	0.0995392
GOBP_HOMEOSTASIS_OF_NUMBER_OF_CELLS	GOBP_ADENYLATE_CYCLASE_MODULATING_G_PROTEIN_COUPLED_RECEPTOR_SIGNALING_PATHWAY	0.099539
GOBP_REGULATION_OF_NEUROTRANSMITTER_RECEPTOR_ACTIVITY	GOBP_REGULATION_OF_VESICLE_MEDIATED_TRANSPORT	0.0995382
CLOCK.CONTROLLED_WEAK	Body_mass_index	0.0995379
GOBP_POSITIVE_REGULATION_OF_CELLULAR_PROTEIN_LOCALIZATION	GOBP_KIDNEY_EPITHELIUM_DEVELOPMENT	0.0995375
GOBP_REGULATION_OF_STRESS_ACTIVATED_PROTEIN_KINASE_SIGNALING_CASCADE	GOBP_REGULATION_OF_MEMBRANE_POTENTIAL	0.0995369
Dopaminergic_synapse	GOBP_CELLULAR_RESPONSE_TO_ORGANIC_CYCLIC_COMPOUND	0.0995363
GOBP_DIVALENT_INORGANIC_CATION_HOMEOSTASIS	GOBP_CELLULAR_PROTEIN_CATABOLIC_PROCESS	0.0995338
Dopaminergic_synapse	GOBP_RESPONSE_TO_DRUG	0.099533
PSD_.human_core.	GOBP_INFLAMMATORY_RESPONSE	0.0995287
Anorexia_nervosa	GOBP_IMMUNE_SYSTEM_DEVELOPMENT	0.0995273
GOBP_NEURON_DEATH	GOBP_RECEPTOR_METABOLIC_PROCESS	0.0995267
TOPICAL_PRODUCTS_FOR_JOINT_AND_MUSCULAR_PAIN	Endocytosis	0.099525
GOBP_REGULATION_OF_CATION_CHANNEL_ACTIVITY	GOBP_CELL_MORPHOGENESIS_INVOLVED_IN_NEURON_DIFFERENTIATION	0.0995231
GOBP_REGULATION_OF_RELEASE_OF_CYTOCHROME_C_FROM_MITOCHONDRIA	GOBP_EPITHELIUM_DEVELOPMENT	0.0995206
GOBP_REGULATION_OF_RELEASE_OF_CYTOCHROME_C_FROM_MITOCHONDRIA	GOBP_GROWTH	0.0995206
Neuroactive_ligand.receptor_interaction	GOBP_TUBE_DEVELOPMENT	0.099519
THROAT_PREPARATIONS	GOBP_REGULATION_OF_NMDA_RECEPTOR_ACTIVITY	0.099516
Dopaminergic_synapse	GOBP_POSITIVE_REGULATION_OF_CELL_CYCLE	0.0995126
Cytoplasm_.core.	GOBP_PROTEIN_LOCALIZATION_TO_NUCLEUS	0.0995113
Neuroactive_ligand.receptor_interaction	GOBP_DNA_METABOLIC_PROCESS	0.0995094
GOBP_POSITIVE_REGULATION_OF_CATALYTIC_ACTIVITY	GOBP_NEGATIVE_REGULATION_OF_INTRACELLULAR_TRANSPORT	0.0995093
GOBP_REGULATION_OF_TRANSPORTER_ACTIVITY	GOBP_RESPONSE_TO_MECHANICAL_STIMULUS	0.0995056
ANESTHETICS_LOCAL	GOBP_REGULATION_OF_CATION_CHANNEL_ACTIVITY	0.0995033
GOBP_POSITIVE_REGULATION_OF_CELLULAR_COMPONENT_BIOGENESIS	GOBP_MUSCLE_CONTRACTION	0.0995018
GOBP_PROTEIN_LOCALIZATION_TO_CELL_PERIPHERY	GOBP_REGULATION_OF_INFLAMMATORY_RESPONSE	0.0995014
GOBP_REGULATION_OF_INFLAMMATORY_RESPONSE	GOBP_PROTEIN_TARGETING	0.0994997
GOBP_MICROTUBULE_CYTOSKELETON_ORGANIZATION_INVOLVED_IN_MITOSIS	GOBP_CARBOHYDRATE_METABOLIC_PROCESS	0.0994943
GOBP_SMALL_MOLECULE_BIOSYNTHETIC_PROCESS	GOBP_CAMERA_TYPE_EYE_DEVELOPMENT	0.0994921
GOBP_REGULATION_OF_PROTEIN_KINASE_ACTIVITY	GOBP_TRNA_METABOLIC_PROCESS	0.0994902
GOBP_IMPORT_INTO_NUCLEUS	GOBP_GASTRULATION	0.0994865
GOBP_REGULATION_OF_HEMOPOIESIS	GOBP_REGULATION_OF_NEUROGENESIS	0.0994859
GOBP_NEURON_APOPTOTIC_PROCESS	GOBP_REGULATION_OF_BODY_FLUID_LEVELS	0.0994846
GOBP_POSITIVE_REGULATION_OF_CELL_CYCLE_PROCESS	GOBP_CELL_PART_MORPHOGENESIS	0.0994842
GOBP_POSITIVE_REGULATION_OF_LOCOMOTION	GOBP_RECEPTOR_INTERNALIZATION	0.0994827
GOBP_REGULATION_OF_CHEMOTAXIS	GOBP_RESPONSE_TO_DRUG	0.0994813
GOBP_REGULATION_OF_TRANSMEMBRANE_TRANSPORT	GOBP_ACTOMYOSIN_STRUCTURE_ORGANIZATION	0.0994811
Focal_adhesion	GOBP_KIDNEY_EPITHELIUM_DEVELOPMENT	0.0994809
GOBP_REGULATION_OF_CHEMOTAXIS	GOBP_RESPONSE_TO_MECHANICAL_STIMULUS	0.0994799
GOBP_CELLULAR_COMPONENT_MORPHOGENESIS	GOBP_MRNA_PROCESSING	0.0994796
GOBP_NEGATIVE_REGULATION_OF_CELLULAR_COMPONENT_ORGANIZATION	GOBP_HEART_PROCESS	0.0994796
GOBP_POSITIVE_REGULATION_OF_CELL_CYCLE	GOBP_PROTEIN_DEPHOSPHORYLATION	0.0994787
GOBP_MICROTUBULE_CYTOSKELETON_ORGANIZATION_INVOLVED_IN_MITOSIS	GOBP_NEGATIVE_REGULATION_OF_GROWTH	0.0994732
GOBP_CELL_PROJECTION_ORGANIZATION	GOBP_TRNA_METABOLIC_PROCESS	0.0994684
PSD_.human_core.	GOBP_CELLULAR_RESPONSE_TO_CHEMICAL_STRESS	0.0994673
Drugs_for_functional_gastrointestinal_disorders	GOBP_REGULATION_OF_CATABOLIC_PROCESS	0.0994647
GOBP_POSITIVE_REGULATION_OF_CATALYTIC_ACTIVITY	GOBP_NCRNA_PROCESSING	0.0994638
Mitochondrion_.core.	GOBP_ESTABLISHMENT_OF_ORGANELLE_LOCALIZATION	0.0994635
GOBP_COGNITION	GOBP_REGULATION_OF_ENDOCYTOSIS	0.0994621
GOBP_SIGNAL_TRANSDUCTION_BY_P53_CLASS_MEDIATOR	GOBP_POSITIVE_REGULATION_OF_PROTEOLYSIS	0.099462
GOBP_REGULATION_OF_DNA_BINDING_TRANSCRIPTION_FACTOR_ACTIVITY	GOBP_PHOSPHOLIPID_METABOLIC_PROCESS	0.0994618
GOBP_NEGATIVE_REGULATION_OF_PROTEIN_EXIT_FROM_ENDOPLASMIC_RETICULUM	GOBP_CELLULAR_MACROMOLECULE_LOCALIZATION	0.0994614
Neuroactive_ligand.receptor_interaction	GOBP_SMALL_MOLECULE_BIOSYNTHETIC_PROCESS	0.099458
Dopaminergic_synapse	GOBP_ACTIN_FILAMENT_BASED_MOVEMENT	0.0994567
GOBP_GASTRULATION	GOBP_CATION_TRANSPORT	0.0994556
GOBP_PROTEIN_TARGETING_TO_MEMBRANE	GOBP_PROTEOLYSIS	0.0994535
GOBP_REGULATION_OF_CELL_PROJECTION_ORGANIZATION	GOBP_REGULATION_OF_SIGNALING_RECEPTOR_ACTIVITY	0.0994526
GOBP_TRNA_METABOLIC_PROCESS	GOBP_ACTIVATION_OF_IMMUNE_RESPONSE	0.0994526
ANTIINFLAMMATORY_AND_ANTIRHEUMATIC_PRODUCTS_NON.STEROIDS	GOBP_CELLULAR_COMPONENT_MORPHOGENESIS	0.0994515
GOBP_ANTIGEN_RECEPTOR_MEDIATED_SIGNALING_PATHWAY	GOBP_REGULATION_OF_ORGANELLE_ORGANIZATION	0.0994514
OTHER_GYNECOLOGICALS	GOBP_CELLULAR_PROTEIN_CATABOLIC_PROCESS	0.0994424
GOBP_PROTEIN_MODIFICATION_BY_SMALL_PROTEIN_CONJUGATION_OR_REMOVAL	GOBP_CELL_DIFFERENTIATION_INVOLVED_IN_KIDNEY_DEVELOPMENT	0.0994422
GOBP_ALPHA_AMINO_ACID_METABOLIC_PROCESS	GOBP_MALE_GAMETE_GENERATION	0.0994405
GOBP_CAMERA_TYPE_EYE_DEVELOPMENT	GOBP_RNA_SPLICING	0.0994389
GOBP_AXON_DEVELOPMENT	GOBP_CHROMOSOME_SEGREGATION	0.0994383
GOBP_SENSORY_ORGAN_DEVELOPMENT	GOBP_CHROMOSOME_SEGREGATION	0.0994379
GOBP_NERVOUS_SYSTEM_PROCESS	GOBP_SULFUR_COMPOUND_METABOLIC_PROCESS	0.0994379
GOBP_NEGATIVE_REGULATION_OF_CELL_POPULATION_PROLIFERATION	GOBP_HEART_PROCESS	0.0994378
GOBP_REGULATION_OF_ION_TRANSPORT	GOBP_PURINE_NUCLEOSIDE_MONOPHOSPHATE_METABOLIC_PROCESS	0.0994337
GOBP_REGULATION_OF_TRANSMEMBRANE_TRANSPORT	GOBP_POSITIVE_REGULATION_OF_RESPONSE_TO_EXTERNAL_STIMULUS	0.099433
ANESTHETICS_LOCAL	GOBP_AMIDE_BIOSYNTHETIC_PROCESS	0.0994302
GOBP_ANTIGEN_RECEPTOR_MEDIATED_SIGNALING_PATHWAY	GOBP_CELL_CYCLE_G1_S_PHASE_TRANSITION	0.09943
GOBP_RESPONSE_TO_DRUG	GOBP_REGULATION_OF_SIGNALING_RECEPTOR_ACTIVITY	0.0994293
GOBP_ACTOMYOSIN_STRUCTURE_ORGANIZATION	GOBP_PHOSPHOLIPID_METABOLIC_PROCESS	0.0994266
GOBP_MITOTIC_NUCLEAR_DIVISION	GOBP_UROGENITAL_SYSTEM_DEVELOPMENT	0.0994255
GOBP_POSITIVE_REGULATION_OF_CATABOLIC_PROCESS	GOBP_NOTCH_SIGNALING_PATHWAY	0.099425
Mitochondrion_.core.	GOBP_RESPONSE_TO_WOUNDING	0.099424
GOBP_CATION_TRANSMEMBRANE_TRANSPORT	GOBP_REGULATION_OF_BINDING	0.0994235
GOBP_REGULATION_OF_POSTSYNAPSE_ORGANIZATION	GOBP_REGULATION_OF_PROTEIN_MODIFICATION_PROCESS	0.0994227
GOBP_MICROTUBULE_CYTOSKELETON_ORGANIZATION_INVOLVED_IN_MITOSIS	GOBP_NEGATIVE_REGULATION_OF_TRANSCRIPTION_BY_RNA_POLYMERASE_II	0.0994195
GOBP_REGULATION_OF_DNA_BINDING_TRANSCRIPTION_FACTOR_ACTIVITY	GOBP_GOLGI_VESICLE_TRANSPORT	0.0994186
GOBP_NUCLEOBASE_CONTAINING_SMALL_MOLECULE_METABOLIC_PROCESS	GOBP_REGULATION_OF_BINDING	0.0994186
GOBP_REGULATION_OF_CATION_CHANNEL_ACTIVITY	GOBP_DEPHOSPHORYLATION	0.0994158
clock_all	GOBP_GLYCOPROTEIN_BIOSYNTHETIC_PROCESS	0.0994125
Endocytosis	GOBP_CELLULAR_AMIDE_METABOLIC_PROCESS	0.099411
GOBP_EPITHELIAL_TUBE_MORPHOGENESIS	GOBP_REGULATION_OF_MITOCHONDRION_ORGANIZATION	0.099408
GOBP_COVALENT_CHROMATIN_MODIFICATION	GOBP_DEPHOSPHORYLATION	0.0994069
GOBP_MUSCLE_CONTRACTION	GOBP_RNA_PROCESSING	0.099406
Urologicals	GOBP_DEVELOPMENTAL_GROWTH	0.0994051
GOBP_ORGANIC_HYDROXY_COMPOUND_BIOSYNTHETIC_PROCESS	GOBP_POSITIVE_REGULATION_OF_RESPONSE_TO_EXTERNAL_STIMULUS	0.0994034
GOBP_REGULATION_OF_INTRINSIC_APOPTOTIC_SIGNALING_PATHWAY	GOBP_CELL_MATRIX_ADHESION	0.0994023
GOBP_REGULATION_OF_MRNA_METABOLIC_PROCESS	GOBP_CELLULAR_COMPONENT_DISASSEMBLY	0.0994018
GOBP_TAXIS	GOBP_REGULATION_OF_MITOCHONDRION_ORGANIZATION	0.0994017
GOBP_REGULATION_OF_IMMUNE_RESPONSE	GOBP_NCRNA_PROCESSING	0.0994009
GOBP_PROTEIN_CONTAINING_COMPLEX_SUBUNIT_ORGANIZATION	GOBP_ADENYLATE_CYCLASE_MODULATING_G_PROTEIN_COUPLED_RECEPTOR_SIGNALING_PATHWAY	0.0994007
GOBP_AXON_DEVELOPMENT	GOBP_NOTCH_SIGNALING_PATHWAY	0.0993997
GOBP_REGULATION_OF_CELL_MORPHOGENESIS	GOBP_LEUKOCYTE_MEDIATED_IMMUNITY	0.0993995
GOBP_ACTIN_FILAMENT_BASED_PROCESS	GOBP_NEGATIVE_REGULATION_OF_CELL_CYCLE_PROCESS	0.0993979
HORMONE_ANTAGONISTS_AND_RELATED_AGENTS	GOBP_CELLULAR_COMPONENT_MORPHOGENESIS	0.0993969
GOBP_REGULATION_OF_SECRETION	GOBP_CAMERA_TYPE_EYE_DEVELOPMENT	0.0993946
FMRP.targets	Body_mass_index	0.0993939
GOBP_CARBOHYDRATE_BIOSYNTHETIC_PROCESS	GOBP_IMMUNE_EFFECTOR_PROCESS	0.099389
GOBP_GOLGI_VESICLE_TRANSPORT	GOBP_CENTRAL_NERVOUS_SYSTEM_DEVELOPMENT	0.0993851
GOBP_REGULATION_OF_CELL_DEVELOPMENT	GOBP_NEGATIVE_REGULATION_OF_MITOTIC_CELL_CYCLE	0.0993845
GOBP_SMOOTH_MUSCLE_CELL_PROLIFERATION	GOBP_SMALL_MOLECULE_BIOSYNTHETIC_PROCESS	0.0993838
GOBP_GLYCOPROTEIN_BIOSYNTHETIC_PROCESS	GOBP_RNA_PROCESSING	0.0993812
GOBP_SIGNAL_TRANSDUCTION_BY_P53_CLASS_MEDIATOR	GOBP_PROTEIN_TARGETING	0.0993793
GOBP_POSITIVE_REGULATION_OF_LOCOMOTION	GOBP_PROTEIN_CONTAINING_COMPLEX_LOCALIZATION	0.0993781
GOBP_CARBOHYDRATE_DERIVATIVE_BIOSYNTHETIC_PROCESS	GOBP_TRNA_METABOLIC_PROCESS	0.0993778
GOBP_POSITIVE_REGULATION_OF_CELL_CYCLE_PROCESS	GOBP_METHYLATION	0.0993767
GOBP_MRNA_METABOLIC_PROCESS	GOBP_UROGENITAL_SYSTEM_DEVELOPMENT	0.0993764
GOBP_CELL_CELL_ADHESION	GOBP_ACTOMYOSIN_STRUCTURE_ORGANIZATION	0.0993736
GOBP_IMPORT_INTO_NUCLEUS	GOBP_REGULATION_OF_ORGANELLE_ORGANIZATION	0.0993731
GOBP_POSITIVE_REGULATION_OF_CELLULAR_PROTEIN_LOCALIZATION	GOBP_RAS_PROTEIN_SIGNAL_TRANSDUCTION	0.0993706
GOBP_REGULATION_OF_VASCULATURE_DEVELOPMENT	GOBP_REGULATION_OF_TRANS_SYNAPTIC_SIGNALING	0.0993703
GOBP_REGULATION_OF_INFLAMMATORY_RESPONSE	GOBP_ALCOHOL_METABOLIC_PROCESS	0.0993696
GOBP_CELLULAR_PROTEIN_CONTAINING_COMPLEX_ASSEMBLY	GOBP_REGULATION_OF_TRANSPORTER_ACTIVITY	0.099368
Dopaminergic_synapse	GOBP_POSITIVE_REGULATION_OF_GENE_EXPRESSION	0.0993674
GOBP_PROCESS_UTILIZING_AUTOPHAGIC_MECHANISM	GOBP_NCRNA_PROCESSING	0.0993673
GOBP_POSITIVE_REGULATION_OF_RELEASE_OF_CYTOCHROME_C_FROM_MITOCHONDRIA	GOBP_NEGATIVE_REGULATION_OF_GENE_EXPRESSION	0.0993633
GOBP_CELL_DIFFERENTIATION_INVOLVED_IN_METANEPHROS_DEVELOPMENT	GOBP_REGULATION_OF_MAPK_CASCADE	0.0993615
Drugs_for_functional_gastrointestinal_disorders	GOBP_DEVELOPMENTAL_PROCESS_INVOLVED_IN_REPRODUCTION	0.0993587
GOBP_REGULATION_OF_MRNA_METABOLIC_PROCESS	GOBP_TRANSMEMBRANE_RECEPTOR_PROTEIN_TYROSINE_KINASE_SIGNALING_PATHWAY	0.0993559
GOBP_REGULATION_OF_APOPTOTIC_SIGNALING_PATHWAY	GOBP_REGULATION_OF_MEMBRANE_POTENTIAL	0.0993545
GOBP_REGULATION_OF_SMALL_GTPASE_MEDIATED_SIGNAL_TRANSDUCTION	GOBP_ANTIGEN_RECEPTOR_MEDIATED_SIGNALING_PATHWAY	0.0993518
GOBP_CHEMICAL_HOMEOSTASIS	GOBP_NOTCH_SIGNALING_PATHWAY	0.0993485
GOBP_REGULATION_OF_RESPONSE_TO_ENDOPLASMIC_RETICULUM_STRESS	GOBP_GLYCOPROTEIN_METABOLIC_PROCESS	0.0993471
ID.NS	GOBP_NEGATIVE_REGULATION_OF_CELLULAR_COMPONENT_ORGANIZATION	0.0993427
clock_all	GOBP_PYRIMIDINE_NUCLEOSIDE_METABOLIC_PROCESS	0.0993413
Anorexia_nervosa	GOBP_RESPONSE_TO_ENDOPLASMIC_RETICULUM_STRESS	0.0993398
GOBP_BLOOD_VESSEL_MORPHOGENESIS	GOBP_REGULATION_OF_MEMBRANE_POTENTIAL	0.0993398
GOBP_HEAD_DEVELOPMENT	GOBP_ENERGY_DERIVATION_BY_OXIDATION_OF_ORGANIC_COMPOUNDS	0.099339
GOBP_PROTEIN_MODIFICATION_BY_SMALL_PROTEIN_CONJUGATION_OR_REMOVAL	GOBP_METANEPHROS_DEVELOPMENT	0.0993388
GOBP_REGULATION_OF_CELLULAR_RESPONSE_TO_HYPOXIA	GOBP_ORGANELLE_ASSEMBLY	0.0993387
GOBP_TRANSMEMBRANE_RECEPTOR_PROTEIN_TYROSINE_KINASE_SIGNALING_PATHWAY	GOBP_CHROMOSOME_SEGREGATION	0.0993386
GOBP_CELL_PART_MORPHOGENESIS	GOBP_CELLULAR_ION_HOMEOSTASIS	0.0993384
GOBP_POSITIVE_REGULATION_OF_INTRACELLULAR_SIGNAL_TRANSDUCTION	GOBP_CARBOHYDRATE_BIOSYNTHETIC_PROCESS	0.0993383
GOBP_METAL_ION_HOMEOSTASIS	GOBP_SMALL_GTPASE_MEDIATED_SIGNAL_TRANSDUCTION	0.0993377
GOBP_POSITIVE_REGULATION_OF_CELL_CYCLE_PROCESS	GOBP_REGULATION_OF_NEUROGENESIS	0.0993355
ANTIINFLAMMATORY_AND_ANTIRHEUMATIC_PRODUCTS_NON.STEROIDS	GOBP_CELL_PART_MORPHOGENESIS	0.0993314
GOBP_CELL_MORPHOGENESIS_INVOLVED_IN_NEURON_DIFFERENTIATION	GOBP_PHAGOCYTOSIS	0.0993274
Drugs_for_functional_gastrointestinal_disorders	GOBP_NEURON_APOPTOTIC_PROCESS	0.0993274
GOBP_REGULATION_OF_MYELOID_CELL_DIFFERENTIATION	GOBP_ALCOHOL_METABOLIC_PROCESS	0.0993266
GOBP_NUCLEAR_CHROMOSOME_SEGREGATION	GOBP_PROTEIN_DEPHOSPHORYLATION	0.0993248
GOBP_REGULATION_OF_CATION_CHANNEL_ACTIVITY	GOBP_REGULATION_OF_PEPTIDE_TRANSPORT	0.0993246
PERIPHERAL_VASODILATORS	GOBP_MRNA_PROCESSING	0.0993219
DIRECT_ACTING_ANTIVIRALS	GOBP_RESPONSE_TO_INORGANIC_SUBSTANCE	0.0993216
GOBP_PROTEIN_LOCALIZATION_TO_PLASMA_MEMBRANE	GOBP_AMEBOIDAL_TYPE_CELL_MIGRATION	0.0993211
Pre.synapse	GOBP_REGULATION_OF_BINDING	0.0993209
GOBP_RESPONSE_TO_ENDOPLASMIC_RETICULUM_STRESS	GOBP_NUCLEOSIDE_METABOLIC_PROCESS	0.0993197
GOBP_ORGANOPHOSPHATE_BIOSYNTHETIC_PROCESS	GOBP_NEURON_DEATH	0.099319
GOBP_POSITIVE_REGULATION_OF_CELL_CYCLE	GOBP_TRNA_METABOLIC_PROCESS	0.0993162
GOBP_COGNITION	GOBP_RAS_PROTEIN_SIGNAL_TRANSDUCTION	0.0993145
Neuroactive_ligand.receptor_interaction	GOBP_REGULATION_OF_PROTEIN_CATABOLIC_PROCESS	0.0993131
GOBP_RESPONSE_TO_TOPOLOGICALLY_INCORRECT_PROTEIN	GOBP_MRNA_PROCESSING	0.0993114
ANTIPSYCHOTICS	GOBP_RESPONSE_TO_WOUNDING	0.0993112
GOBP_EPITHELIUM_DEVELOPMENT	GOBP_RESPONSE_TO_TOPOLOGICALLY_INCORRECT_PROTEIN	0.0993085
Mitochondrion_.core.	GOBP_CELL_JUNCTION_ORGANIZATION	0.099307
GOBP_POSITIVE_REGULATION_OF_CELL_CYCLE	GOBP_CELLULAR_ION_HOMEOSTASIS	0.099305
GOBP_GOLGI_VESICLE_TRANSPORT	GOBP_REGULATION_OF_GTPASE_ACTIVITY	0.0993024
GOBP_SYNAPSE_ORGANIZATION	GOBP_REGULATION_OF_PROTEIN_STABILITY	0.0992982
GOBP_CATION_TRANSMEMBRANE_TRANSPORT	GOBP_REGULATION_OF_CELL_MORPHOGENESIS	0.0992965
GOBP_ORGANELLE_LOCALIZATION	GOBP_MYELOID_CELL_DIFFERENTIATION	0.0992937
GOBP_POSITIVE_REGULATION_OF_TRANSFERASE_ACTIVITY	GOBP_RESPONSE_TO_TOPOLOGICALLY_INCORRECT_PROTEIN	0.0992918
GOBP_CELLULAR_RESPONSE_TO_CHEMICAL_STRESS	GOBP_GLYCEROLIPID_METABOLIC_PROCESS	0.0992896
GOBP_REGULATION_OF_TRANSPORTER_ACTIVITY	GOBP_REGULATION_OF_AUTOPHAGY	0.0992893
GOBP_REGULATION_OF_CATION_TRANSMEMBRANE_TRANSPORT	GOBP_TISSUE_MORPHOGENESIS	0.0992888
GOBP_ORGANIC_CYCLIC_COMPOUND_CATABOLIC_PROCESS	GOBP_REGULATION_OF_RELEASE_OF_CYTOCHROME_C_FROM_MITOCHONDRIA	0.0992882
GOBP_CELLULAR_RESPONSE_TO_CHEMICAL_STRESS	GOBP_REGULATION_OF_ENDOCYTOSIS	0.0992877
GOBP_REGULATION_OF_CELL_CYCLE_PHASE_TRANSITION	GOBP_NEGATIVE_REGULATION_OF_PROTEIN_EXIT_FROM_ENDOPLASMIC_RETICULUM	0.0992863
GOBP_MODIFICATION_DEPENDENT_MACROMOLECULE_CATABOLIC_PROCESS	GOBP_CELL_MATRIX_ADHESION	0.0992789
GOBP_ALPHA_AMINO_ACID_METABOLIC_PROCESS	GOBP_BIOLOGICAL_PROCESS_INVOLVED_IN_SYMBIOTIC_INTERACTION	0.099277
GOBP_GLYCOSYL_COMPOUND_BIOSYNTHETIC_PROCESS	GOBP_REGULATION_OF_CELL_DEATH	0.0992769
Endocytosis	ANTIINFLAMMATORY_AND_ANTIRHEUMATIC_PRODUCTS_NON.STEROIDS	0.0992769
GOBP_EPITHELIAL_TUBE_MORPHOGENESIS	GOBP_REGULATION_OF_GTPASE_ACTIVITY	0.0992746
GOBP_AXON_DEVELOPMENT	GOBP_NEGATIVE_REGULATION_OF_TRANSPORT	0.0992725
GOBP_CHROMOSOME_SEGREGATION	GOBP_PROTEIN_DEPHOSPHORYLATION	0.099272
PSYCHOSTIMULANTS_AGENTS_USED_FOR_ADHD_AND_NOOTROPICS	GOBP_ANATOMICAL_STRUCTURE_FORMATION_INVOLVED_IN_MORPHOGENESIS	0.0992711
GOBP_INTRACELLULAR_TRANSPORT	GOBP_REGULATION_OF_POTASSIUM_ION_TRANSPORT	0.0992702
GOBP_REGULATION_OF_SMALL_GTPASE_MEDIATED_SIGNAL_TRANSDUCTION	GOBP_DNA_REPAIR	0.0992702
GOBP_RESPONSE_TO_TOPOLOGICALLY_INCORRECT_PROTEIN	GOBP_CHROMATIN_ORGANIZATION	0.0992699
omim_intellectual_disability	GOBP_CARBOHYDRATE_DERIVATIVE_BIOSYNTHETIC_PROCESS	0.0992681
GOBP_RESPONSE_TO_OXIDATIVE_STRESS	GOBP_PROTEIN_DEPHOSPHORYLATION	0.099268
GOBP_ANION_TRANSMEMBRANE_TRANSPORT	GOBP_CELL_DIVISION	0.0992647
GOBP_RESPONSE_TO_PEPTIDE	GOBP_KIDNEY_EPITHELIUM_DEVELOPMENT	0.0992647
hsa.miR.137	GOBP_NEGATIVE_REGULATION_OF_CELL_DIFFERENTIATION	0.0992637
GOBP_KIDNEY_EPITHELIUM_DEVELOPMENT	GOBP_RESPONSE_TO_BIOTIC_STIMULUS	0.0992615
GOBP_MICROTUBULE_CYTOSKELETON_ORGANIZATION_INVOLVED_IN_MITOSIS	GOBP_ORGANIC_HYDROXY_COMPOUND_METABOLIC_PROCESS	0.0992613
GOBP_MALE_GAMETE_GENERATION	GOBP_REGULATION_OF_GTPASE_ACTIVITY	0.0992611
GOBP_REGULATION_OF_RESPONSE_TO_ENDOPLASMIC_RETICULUM_STRESS	GOBP_G_PROTEIN_COUPLED_RECEPTOR_SIGNALING_PATHWAY	0.099259
hsa.miR.137	GOBP_TRANSMEMBRANE_RECEPTOR_PROTEIN_TYROSINE_KINASE_SIGNALING_PATHWAY	0.0992571
ANTIPSYCHOTICS	GOBP_GROWTH	0.0992505
GOBP_CELL_DIFFERENTIATION_INVOLVED_IN_METANEPHROS_DEVELOPMENT	GOBP_NUCLEOSIDE_METABOLIC_PROCESS	0.0992491
GOBP_CIRCULATORY_SYSTEM_DEVELOPMENT	GOBP_REGULATION_OF_SIGNALING_RECEPTOR_ACTIVITY	0.0992431
GOBP_REGULATION_OF_CELLULAR_COMPONENT_BIOGENESIS	GOBP_RECEPTOR_INTERNALIZATION	0.0992428
PI3K.Akt_signaling_pathway	GOBP_PHOSPHOLIPID_METABOLIC_PROCESS	0.0992424
GOBP_PROTEIN_CONTAINING_COMPLEX_LOCALIZATION	GOBP_MYELOID_CELL_DIFFERENTIATION	0.0992414
GOBP_CELLULAR_RESPONSE_TO_CHEMICAL_STRESS	GOBP_HEART_DEVELOPMENT	0.0992385
GOBP_CELLULAR_AMINO_ACID_METABOLIC_PROCESS	GOBP_OSSIFICATION	0.0992379
GOBP_SKELETAL_SYSTEM_MORPHOGENESIS	GOBP_REGULATION_OF_MAPK_CASCADE	0.0992363
GOBP_ORGANELLE_LOCALIZATION	GOBP_PROTEIN_DEPHOSPHORYLATION	0.0992342
Circadian_entrainment	GOBP_POSITIVE_REGULATION_OF_INTRACELLULAR_SIGNAL_TRANSDUCTION	0.0992301
GOBP_CELL_MIGRATION	GOBP_CELLULAR_MODIFIED_AMINO_ACID_METABOLIC_PROCESS	0.0992296
GOBP_REGULATION_OF_SMALL_GTPASE_MEDIATED_SIGNAL_TRANSDUCTION	GOBP_REGULATION_OF_PROTEIN_CATABOLIC_PROCESS	0.0992284
GOBP_POSITIVE_REGULATION_OF_PROTEIN_KINASE_ACTIVITY	GOBP_CELLULAR_AMINO_ACID_METABOLIC_PROCESS	0.0992281
GOBP_GLYCOSYL_COMPOUND_BIOSYNTHETIC_PROCESS	GOBP_PROTEIN_LOCALIZATION_TO_ORGANELLE	0.0992274
GOBP_NEGATIVE_REGULATION_OF_ION_TRANSPORT	GOBP_EMBRYO_DEVELOPMENT	0.0992268
GOBP_CELLULAR_RESPONSE_TO_HORMONE_STIMULUS	GOBP_PROTEIN_DEPHOSPHORYLATION	0.0992238
clock_all	GOBP_REGULATION_OF_RELEASE_OF_CYTOCHROME_C_FROM_MITOCHONDRIA	0.0992229
GOBP_REGULATION_OF_NERVOUS_SYSTEM_DEVELOPMENT	GOBP_ENDOCYTOSIS	0.0992225
GOBP_G_PROTEIN_COUPLED_RECEPTOR_SIGNALING_PATHWAY	GOBP_MRNA_PROCESSING	0.0992184
Dopaminergic_synapse	GOBP_POSITIVE_REGULATION_OF_ION_TRANSPORT	0.0992182
omim_intellectual_disability	GOBP_NEGATIVE_REGULATION_OF_PROTEIN_METABOLIC_PROCESS	0.0992139
GOBP_NEGATIVE_REGULATION_OF_PROTEIN_EXIT_FROM_ENDOPLASMIC_RETICULUM	GOBP_ANTIGEN_RECEPTOR_MEDIATED_SIGNALING_PATHWAY	0.0992134
GOBP_RECEPTOR_METABOLIC_PROCESS	GOBP_REGULATION_OF_DEFENSE_RESPONSE	0.09921
GOBP_NEGATIVE_REGULATION_OF_INTRINSIC_APOPTOTIC_SIGNALING_PATHWAY	GOBP_ESTABLISHMENT_OF_PROTEIN_LOCALIZATION_TO_MEMBRANE	0.0992093
GOBP_POSITIVE_REGULATION_OF_SIGNALING	GOBP_PROTEIN_TARGETING_TO_MEMBRANE	0.099205
PSD_.human_core.	GOBP_RECEPTOR_METABOLIC_PROCESS	0.0992049
GOBP_RESPONSE_TO_MECHANICAL_STIMULUS	GOBP_DNA_REPAIR	0.0992048
GOBP_ORGANOPHOSPHATE_BIOSYNTHETIC_PROCESS	GOBP_NEGATIVE_REGULATION_OF_TRANSCRIPTION_BY_RNA_POLYMERASE_II	0.0992036
GOBP_CARBOHYDRATE_DERIVATIVE_METABOLIC_PROCESS	GOBP_PATTERN_SPECIFICATION_PROCESS	0.0992027
GOBP_MULTICELLULAR_ORGANISMAL_HOMEOSTASIS	GOBP_REGULATION_OF_PROTEIN_STABILITY	0.0992016
GOBP_REGULATION_OF_CELLULAR_COMPONENT_MOVEMENT	GOBP_PROTEIN_CONTAINING_COMPLEX_LOCALIZATION	0.0992011
GOBP_SMOOTH_MUSCLE_CELL_PROLIFERATION	GOBP_COVALENT_CHROMATIN_MODIFICATION	0.0991987
GOBP_NEGATIVE_REGULATION_OF_MULTICELLULAR_ORGANISMAL_PROCESS	GOBP_ENERGY_DERIVATION_BY_OXIDATION_OF_ORGANIC_COMPOUNDS	0.0991983
Cytoplasm_.core.	GOBP_NEURON_DEATH	0.0991948
GOBP_REGULATION_OF_PROTEIN_SERINE_THREONINE_KINASE_ACTIVITY	GOBP_POSITIVE_REGULATION_OF_GTPASE_ACTIVITY	0.0991925
clock_all	Chronotype	0.099191
GOBP_RESPONSE_TO_PEPTIDE	GOBP_HEART_PROCESS	0.0991909
GOBP_NEURON_APOPTOTIC_PROCESS	GOBP_NEGATIVE_REGULATION_OF_GROWTH	0.0991897
GOBP_PEPTIDYL_SERINE_MODIFICATION	GOBP_RNA_SPLICING	0.0991889
GOBP_REGULATION_OF_SMALL_GTPASE_MEDIATED_SIGNAL_TRANSDUCTION	GOBP_REGULATION_OF_ENDOCYTOSIS	0.0991859
GOBP_ALPHA_AMINO_ACID_METABOLIC_PROCESS	GOBP_REGULATION_OF_INTRACELLULAR_PROTEIN_TRANSPORT	0.0991832
OTHER_GYNECOLOGICALS	GOBP_CELLULAR_MACROMOLECULE_CATABOLIC_PROCESS	0.0991816
DOPAMINERGIC_AGENTS	GOBP_ACTIN_FILAMENT_BASED_PROCESS	0.0991773
GOBP_NUCLEAR_CHROMOSOME_SEGREGATION	GOBP_REGULATION_OF_BINDING	0.099176
GOBP_VESICLE_MEDIATED_TRANSPORT_IN_SYNAPSE	GOBP_POSITIVE_REGULATION_OF_PROTEIN_KINASE_ACTIVITY	0.0991754
DIRECT_ACTING_ANTIVIRALS	GOBP_GENERATION_OF_PRECURSOR_METABOLITES_AND_ENERGY	0.0991751
Synaptic_vesicle	GOBP_REGULATION_OF_MAPK_CASCADE	0.0991738
GOBP_SMOOTH_MUSCLE_CELL_PROLIFERATION	GOBP_SEXUAL_REPRODUCTION	0.0991726
GOBP_MICROTUBULE_CYTOSKELETON_ORGANIZATION_INVOLVED_IN_MITOSIS	GOBP_TRNA_METABOLIC_PROCESS	0.0991719
GOBP_RESPONSE_TO_PEPTIDE_HORMONE	GOBP_REGULATION_OF_PROTEIN_STABILITY	0.0991684
GOBP_GROWTH	GOBP_GLYCOPROTEIN_BIOSYNTHETIC_PROCESS	0.0991678
Focal_adhesion	GOBP_REGULATION_OF_INFLAMMATORY_RESPONSE	0.0991649
PERIPHERAL_VASODILATORS	GOBP_POSITIVE_REGULATION_OF_CELL_CYCLE_PROCESS	0.0991584
GOBP_ORGANIC_CYCLIC_COMPOUND_CATABOLIC_PROCESS	GOBP_NEGATIVE_REGULATION_OF_GROWTH	0.0991582
GOBP_PURINE_NUCLEOSIDE_MONOPHOSPHATE_METABOLIC_PROCESS	GOBP_EXOCYTOSIS	0.0991571
GOBP_ORGANELLE_FISSION	GOBP_REGULATION_OF_TRANSPORTER_ACTIVITY	0.0991571
GOBP_DEVELOPMENTAL_GROWTH	GOBP_CARBOHYDRATE_BIOSYNTHETIC_PROCESS	0.0991533
GOBP_CELL_PROJECTION_ORGANIZATION	GOBP_SULFUR_COMPOUND_METABOLIC_PROCESS	0.0991511
Urologicals	GOBP_REGULATION_OF_STRESS_ACTIVATED_PROTEIN_KINASE_SIGNALING_CASCADE	0.0991439
GOBP_PROCESS_UTILIZING_AUTOPHAGIC_MECHANISM	GOBP_CARBOHYDRATE_BIOSYNTHETIC_PROCESS	0.0991418
CLOCK.CONTROLLED_WEAK	GOBP_NCRNA_PROCESSING	0.0991407
GOBP_REGULATION_OF_BINDING	GOBP_ORGANELLE_FISSION	0.0991372
GOBP_ESTABLISHMENT_OF_ORGANELLE_LOCALIZATION	GOBP_REGULATION_OF_SYSTEM_PROCESS	0.0991366
GOBP_CELLULAR_PROTEIN_CATABOLIC_PROCESS	GOBP_POSITIVE_REGULATION_OF_NEURON_PROJECTION_DEVELOPMENT	0.0991347
GOBP_REGULATION_OF_POSTSYNAPSE_ORGANIZATION	GOBP_GROWTH	0.0991342
GOBP_NEGATIVE_REGULATION_OF_ANION_TRANSPORT	GOBP_TISSUE_MORPHOGENESIS	0.0991324
GOBP_CELL_DIFFERENTIATION_INVOLVED_IN_METANEPHROS_DEVELOPMENT	GOBP_RESPONSE_TO_GROWTH_FACTOR	0.099129
GOBP_REGULATION_OF_VASCULATURE_DEVELOPMENT	GOBP_RESPONSE_TO_TOPOLOGICALLY_INCORRECT_PROTEIN	0.0991286
GOBP_CELL_MORPHOGENESIS_INVOLVED_IN_NEURON_DIFFERENTIATION	GOBP_ALCOHOL_METABOLIC_PROCESS	0.0991275
GOBP_REGULATION_OF_CELLULAR_RESPONSE_TO_STRESS	GOBP_REGULATION_OF_ENDOCYTOSIS	0.0991214
GOBP_REGULATION_OF_CATION_TRANSMEMBRANE_TRANSPORT	GOBP_SMALL_GTPASE_MEDIATED_SIGNAL_TRANSDUCTION	0.0991213
GOBP_SYNAPSE_ORGANIZATION	GOBP_COVALENT_CHROMATIN_MODIFICATION	0.0991207
GOBP_ALPHA_AMINO_ACID_METABOLIC_PROCESS	GOBP_REGULATION_OF_DNA_BINDING_TRANSCRIPTION_FACTOR_ACTIVITY	0.0991177
GOBP_MICROTUBULE_CYTOSKELETON_ORGANIZATION_INVOLVED_IN_MITOSIS	GOBP_PHAGOCYTOSIS	0.0991175
Chronotype	GOBP_ANAPHASE_PROMOTING_COMPLEX_DEPENDENT_CATABOLIC_PROCESS	0.0991156
Mitochondrion_.core.	GOBP_REGULATION_OF_PROTEIN_STABILITY	0.0991144
GOBP_DEPHOSPHORYLATION	GOBP_GLYCOPROTEIN_METABOLIC_PROCESS	0.099111
GOBP_CELL_CYCLE_G2_M_PHASE_TRANSITION	GOBP_OSSIFICATION	0.0991108
GOBP_GLYCOSYL_COMPOUND_METABOLIC_PROCESS	GOBP_INORGANIC_ION_TRANSMEMBRANE_TRANSPORT	0.0991096
GOBP_SENSORY_SYSTEM_DEVELOPMENT	GOBP_MITOCHONDRION_ORGANIZATION	0.0991095
TOPICAL_PRODUCTS_FOR_JOINT_AND_MUSCULAR_PAIN	GOBP_SYNAPSE_ORGANIZATION	0.0991095
GOBP_REGULATION_OF_CELL_DEVELOPMENT	GOBP_REGULATION_OF_ENDOCYTOSIS	0.099107
GOBP_CELLULAR_CARBOHYDRATE_METABOLIC_PROCESS	GOBP_PEPTIDYL_LYSINE_MODIFICATION	0.0991047
Neuroactive_ligand.receptor_interaction	GOBP_NEGATIVE_REGULATION_OF_DEVELOPMENTAL_PROCESS	0.0991045
omim_intellectual_disability	GOBP_POSITIVE_REGULATION_OF_PHOSPHORUS_METABOLIC_PROCESS	0.0991035
GOBP_MICROTUBULE_CYTOSKELETON_ORGANIZATION_INVOLVED_IN_MITOSIS	GOBP_CELL_MORPHOGENESIS	0.0991003
GOBP_CELL_DIVISION	GOBP_HEART_PROCESS	0.0990995
GOBP_MICROTUBULE_CYTOSKELETON_ORGANIZATION_INVOLVED_IN_MITOSIS	GOBP_REGULATION_OF_SECRETION	0.0990989
PERIPHERAL_VASODILATORS	GOBP_REGULATION_OF_NEUROTRANSMITTER_RECEPTOR_ACTIVITY	0.0990978
GOBP_WOUND_HEALING	GOBP_GENERATION_OF_PRECURSOR_METABOLITES_AND_ENERGY	0.0990956
GOBP_NCRNA_METABOLIC_PROCESS	GOBP_ENDOCYTOSIS	0.0990885
THROAT_PREPARATIONS	GOBP_MUSCLE_CONTRACTION	0.0990883
ANTIPSYCHOTICS	GOBP_ANATOMICAL_STRUCTURE_FORMATION_INVOLVED_IN_MORPHOGENESIS	0.099085
GOBP_REGULATION_OF_CATION_CHANNEL_ACTIVITY	GOBP_EMBRYO_DEVELOPMENT	0.0990819
Drugs_for_functional_gastrointestinal_disorders	GOBP_EPITHELIUM_DEVELOPMENT	0.0990773
PSD_.human_core.	GOBP_CELL_DIFFERENTIATION_INVOLVED_IN_METANEPHROS_DEVELOPMENT	0.0990772
GOBP_REGULATION_OF_POSTSYNAPSE_ORGANIZATION	GOBP_REGULATION_OF_VESICLE_MEDIATED_TRANSPORT	0.0990764
GOBP_REGULATION_OF_CELLULAR_RESPONSE_TO_HYPOXIA	GOBP_PEPTIDE_METABOLIC_PROCESS	0.0990741
GOBP_CELL_DIFFERENTIATION_INVOLVED_IN_KIDNEY_DEVELOPMENT	GOBP_SMALL_MOLECULE_BIOSYNTHETIC_PROCESS	0.099073
GOBP_POSITIVE_REGULATION_OF_MULTICELLULAR_ORGANISMAL_PROCESS	GOBP_TRNA_METABOLIC_PROCESS	0.0990693
GOBP_ORGANIC_ACID_BIOSYNTHETIC_PROCESS	GOBP_APOPTOTIC_PROCESS	0.0990663
GOBP_CARBOHYDRATE_BIOSYNTHETIC_PROCESS	GOBP_G_PROTEIN_COUPLED_RECEPTOR_SIGNALING_PATHWAY	0.0990663
CLOCK.CONTROLLED_WEAK	GOBP_REGULATION_OF_PROTEIN_STABILITY	0.0990656
GOBP_NUCLEOSIDE_METABOLIC_PROCESS	GOBP_APOPTOTIC_PROCESS	0.0990653
Mitochondrion_.core.	GOBP_REGULATION_OF_CELL_DIFFERENTIATION	0.0990646
GOBP_ESTABLISHMENT_OF_PROTEIN_LOCALIZATION_TO_MEMBRANE	GOBP_BEHAVIOR	0.0990628
GOBP_SENSORY_SYSTEM_DEVELOPMENT	GOBP_LIPID_BIOSYNTHETIC_PROCESS	0.099062
GOBP_CELL_DIFFERENTIATION_INVOLVED_IN_METANEPHROS_DEVELOPMENT	GOBP_NEURON_DIFFERENTIATION	0.0990601
GOBP_POSITIVE_REGULATION_OF_PROTEIN_METABOLIC_PROCESS	GOBP_SKELETAL_SYSTEM_MORPHOGENESIS	0.0990601
GOBP_DEFENSE_RESPONSE_TO_OTHER_ORGANISM	GOBP_SKELETAL_SYSTEM_DEVELOPMENT	0.0990565
GOBP_CELLULAR_RESPONSE_TO_ORGANIC_CYCLIC_COMPOUND	GOBP_SMALL_GTPASE_MEDIATED_SIGNAL_TRANSDUCTION	0.0990542
Body_mass_index	GOBP_MITOTIC_NUCLEAR_DIVISION	0.0990529
GOBP_CELL_CYCLE_PHASE_TRANSITION	GOBP_AMEBOIDAL_TYPE_CELL_MIGRATION	0.0990518
GOBP_NEGATIVE_REGULATION_OF_APOPTOTIC_SIGNALING_PATHWAY	GOBP_MICROTUBULE_CYTOSKELETON_ORGANIZATION	0.0990518
hsa.miR.137	GOBP_PROTEIN_POLYUBIQUITINATION	0.0990504
GOBP_CELL_DIFFERENTIATION_INVOLVED_IN_METANEPHROS_DEVELOPMENT	GOBP_REGULATION_OF_IMMUNE_RESPONSE	0.0990503
PSYCHOSTIMULANTS_AGENTS_USED_FOR_ADHD_AND_NOOTROPICS	GOBP_NEGATIVE_REGULATION_OF_BIOSYNTHETIC_PROCESS	0.0990502
GOBP_REGULATION_OF_STRESS_ACTIVATED_PROTEIN_KINASE_SIGNALING_CASCADE	GOBP_ORGANIC_ACID_METABOLIC_PROCESS	0.0990491
GOBP_REGULATION_OF_DEFENSE_RESPONSE	GOBP_RIBONUCLEOSIDE_METABOLIC_PROCESS	0.0990477
GOBP_REGULATION_OF_CATION_TRANSMEMBRANE_TRANSPORT	GOBP_REGULATION_OF_SMALL_GTPASE_MEDIATED_SIGNAL_TRANSDUCTION	0.0990473
GOBP_PEPTIDE_BIOSYNTHETIC_PROCESS	GOBP_CELL_JUNCTION_ASSEMBLY	0.0990465
GOBP_REGULATION_OF_TRANSPORTER_ACTIVITY	GOBP_MORPHOGENESIS_OF_AN_EPITHELIUM	0.0990455
Mitochondrion_.core.	GOBP_TRANSMEMBRANE_RECEPTOR_PROTEIN_TYROSINE_KINASE_SIGNALING_PATHWAY	0.0990437
GOBP_NEURON_DEATH	GOBP_SULFUR_COMPOUND_METABOLIC_PROCESS	0.0990428
GOBP_MACROMOLECULE_METHYLATION	GOBP_CELL_MORPHOGENESIS	0.0990333
GOBP_ACTIN_FILAMENT_BASED_PROCESS	GOBP_ALCOHOL_METABOLIC_PROCESS	0.0990284
Pre.synapse	GOBP_GLYCOSYL_COMPOUND_BIOSYNTHETIC_PROCESS	0.0990276
GOBP_REGULATION_OF_RELEASE_OF_CYTOCHROME_C_FROM_MITOCHONDRIA	GOBP_TUBE_DEVELOPMENT	0.0990271
LIPID_MODIFYING_AGENTS_PLAIN	GOBP_NUCLEOBASE_CONTAINING_SMALL_MOLECULE_METABOLIC_PROCESS	0.0990245
GOBP_RESPONSE_TO_EXTRACELLULAR_STIMULUS	GOBP_SKELETAL_SYSTEM_DEVELOPMENT	0.0990227
Mitochondrion_.core.	GOBP_MYELOID_LEUKOCYTE_MEDIATED_IMMUNITY	0.0990227
GOBP_REGULATION_OF_RESPONSE_TO_STRESS	GOBP_CELL_DIFFERENTIATION_INVOLVED_IN_KIDNEY_DEVELOPMENT	0.0990187
hsa.miR.137	GOBP_RESPONSE_TO_BACTERIUM	0.0990152
GOBP_ORGANELLE_LOCALIZATION	GOBP_MONOCARBOXYLIC_ACID_METABOLIC_PROCESS	0.099015
GOBP_REGULATION_OF_APOPTOTIC_SIGNALING_PATHWAY	GOBP_IMPORT_INTO_NUCLEUS	0.0990128
GOBP_POSITIVE_REGULATION_OF_RELEASE_OF_CYTOCHROME_C_FROM_MITOCHONDRIA	GOBP_RESPONSE_TO_ENDOPLASMIC_RETICULUM_STRESS	0.0990116
GOBP_METAL_ION_HOMEOSTASIS	GOBP_GLYCEROLIPID_METABOLIC_PROCESS	0.0990035
GOBP_POSITIVE_REGULATION_OF_HYDROLASE_ACTIVITY	GOBP_PEPTIDYL_LYSINE_MODIFICATION	0.0989993
GOBP_ALPHA_AMINO_ACID_METABOLIC_PROCESS	GOBP_TUBE_MORPHOGENESIS	0.0989984
GOBP_POSITIVE_REGULATION_OF_CATABOLIC_PROCESS	GOBP_TRNA_METABOLIC_PROCESS	0.0989979
HORMONE_ANTAGONISTS_AND_RELATED_AGENTS	GOBP_RESPONSE_TO_PEPTIDE_HORMONE	0.0989951
Focal_adhesion	GOBP_PROTEASOMAL_PROTEIN_CATABOLIC_PROCESS	0.0989946
GOBP_MITOTIC_NUCLEAR_DIVISION	GOBP_ALCOHOL_METABOLIC_PROCESS	0.0989907
GOBP_CELLULAR_RESPONSE_TO_CHEMICAL_STRESS	GOBP_SYNAPSE_ORGANIZATION	0.0989904
GOBP_REGULATION_OF_CATION_CHANNEL_ACTIVITY	GOBP_REGULATION_OF_DNA_BINDING_TRANSCRIPTION_FACTOR_ACTIVITY	0.0989875
GOBP_GLYCOPROTEIN_BIOSYNTHETIC_PROCESS	GOBP_IMMUNE_EFFECTOR_PROCESS	0.0989875
hsa.miR.137	GOBP_INNATE_IMMUNE_RESPONSE	0.0989872
GOBP_NEGATIVE_REGULATION_OF_MITOTIC_CELL_CYCLE	GOBP_SMALL_GTPASE_MEDIATED_SIGNAL_TRANSDUCTION	0.0989865
GOBP_CELLULAR_LIPID_METABOLIC_PROCESS	GOBP_CELL_MATRIX_ADHESION	0.0989862
GOBP_CELL_MORPHOGENESIS_INVOLVED_IN_NEURON_DIFFERENTIATION	GOBP_ORGANIC_ACID_METABOLIC_PROCESS	0.0989858
SCZ.NS	GOBP_CELL_MATRIX_ADHESION	0.098982
GOBP_REGULATION_OF_POTASSIUM_ION_TRANSPORT	GOBP_RESPONSE_TO_DRUG	0.0989818
GOBP_EPITHELIAL_TUBE_MORPHOGENESIS	GOBP_METHYLATION	0.0989811
GOBP_REGULATION_OF_CELL_CYCLE_PHASE_TRANSITION	GOBP_SMALL_MOLECULE_BIOSYNTHETIC_PROCESS	0.0989801
GOBP_CELL_DIFFERENTIATION_INVOLVED_IN_METANEPHROS_DEVELOPMENT	GOBP_ORGANELLE_ASSEMBLY	0.0989784
Neuroactive_ligand.receptor_interaction	GOBP_INNATE_IMMUNE_RESPONSE	0.0989762
GOBP_DIVALENT_INORGANIC_CATION_HOMEOSTASIS	GOBP_REGULATION_OF_SMALL_GTPASE_MEDIATED_SIGNAL_TRANSDUCTION	0.098976
GOBP_NEURON_DEVELOPMENT	GOBP_MACROMOLECULE_METHYLATION	0.0989757
GOBP_MACROMOLECULE_METHYLATION	GOBP_ENZYME_LINKED_RECEPTOR_PROTEIN_SIGNALING_PATHWAY	0.0989738
GOBP_REGULATION_OF_MEMBRANE_POTENTIAL	GOBP_MRNA_PROCESSING	0.0989736
GOBP_MITOTIC_NUCLEAR_DIVISION	GOBP_RESPONSE_TO_BACTERIUM	0.0989715
GOBP_ANAPHASE_PROMOTING_COMPLEX_DEPENDENT_CATABOLIC_PROCESS	GOBP_EXOCYTOSIS	0.0989677
GOBP_CAMERA_TYPE_EYE_DEVELOPMENT	GOBP_REGULATION_OF_TRANSMEMBRANE_TRANSPORT	0.0989635
GOBP_ESTABLISHMENT_OF_PROTEIN_LOCALIZATION_TO_MEMBRANE	GOBP_REGULATION_OF_CELL_DEVELOPMENT	0.0989554
GOBP_CELLULAR_RESPONSE_TO_LIPID	GOBP_SMALL_GTPASE_MEDIATED_SIGNAL_TRANSDUCTION	0.0989551
GOBP_PURINE_CONTAINING_COMPOUND_METABOLIC_PROCESS	GOBP_REGULATION_OF_CELL_DEVELOPMENT	0.0989549
Chronotype	GOBP_AXON_DEVELOPMENT	0.0989513
GOBP_KIDNEY_EPITHELIUM_DEVELOPMENT	GOBP_PROTEIN_LOCALIZATION_TO_ORGANELLE	0.098951
GOBP_CELL_CELL_ADHESION_VIA_PLASMA_MEMBRANE_ADHESION_MOLECULES	GOBP_RESPONSE_TO_CYTOKINE	0.0989501
GOBP_REGULATION_OF_MYELOID_CELL_DIFFERENTIATION	GOBP_METHYLATION	0.0989498
GOBP_RESPONSE_TO_PEPTIDE_HORMONE	GOBP_PROTEIN_CONTAINING_COMPLEX_LOCALIZATION	0.0989484
GOBP_INTRINSIC_APOPTOTIC_SIGNALING_PATHWAY	GOBP_GLYCOPROTEIN_METABOLIC_PROCESS	0.0989463
GOBP_PEPTIDYL_LYSINE_MODIFICATION	GOBP_BEHAVIOR	0.098946
OTHER_ANALGESICS_AND_ANTIPYRETICS	GOBP_GLYCOSYL_COMPOUND_BIOSYNTHETIC_PROCESS	0.0989441
THROAT_PREPARATIONS	GOBP_POSITIVE_REGULATION_OF_TRANSFERASE_ACTIVITY	0.0989413
CLOCK.CONTROLLED_WEAK	GOBP_POSITIVE_REGULATION_OF_MAPK_CASCADE	0.0989388
GOBP_GOLGI_VESICLE_TRANSPORT	GOBP_NEGATIVE_REGULATION_OF_ION_TRANSPORT	0.0989378
GOBP_CELL_DIVISION	GOBP_REGULATION_OF_CELL_MORPHOGENESIS	0.0989375
GOBP_POSITIVE_REGULATION_OF_TRANSFERASE_ACTIVITY	GOBP_PROTEIN_CONTAINING_COMPLEX_LOCALIZATION	0.0989374
GOBP_CELLULAR_AMINO_ACID_METABOLIC_PROCESS	GOBP_MUSCLE_SYSTEM_PROCESS	0.0989365
GOBP_POSITIVE_REGULATION_OF_PROTEOLYSIS	GOBP_POSITIVE_REGULATION_OF_NEURON_PROJECTION_DEVELOPMENT	0.0989364
GOBP_EPITHELIAL_TUBE_MORPHOGENESIS	GOBP_EXOCYTOSIS	0.0989362
omim_intellectual_disability	GOBP_BLOOD_VESSEL_MORPHOGENESIS	0.0989354
Synaptic_vesicle	GOBP_POSITIVE_REGULATION_OF_PROTEIN_KINASE_ACTIVITY	0.0989347
Glutamatergic_synapse	GOBP_REGULATION_OF_PEPTIDASE_ACTIVITY	0.0989343
GOBP_CELLULAR_AMIDE_METABOLIC_PROCESS	GOBP_CELL_JUNCTION_ASSEMBLY	0.0989337
GOBP_ORGANELLE_LOCALIZATION	GOBP_PROTEIN_IMPORT	0.0989299
GOBP_CELLULAR_RESPONSE_TO_LIPID	GOBP_SKELETAL_SYSTEM_MORPHOGENESIS	0.0989291
LIPID_MODIFYING_AGENTS_PLAIN	GOBP_REGULATION_OF_CELL_CYCLE_PROCESS	0.0989265
GOBP_CARBOHYDRATE_BIOSYNTHETIC_PROCESS	GOBP_POSITIVE_REGULATION_OF_PROTEIN_PHOSPHORYLATION	0.0989243
GOBP_RESPONSE_TO_OXYGEN_CONTAINING_COMPOUND	GOBP_TRNA_METABOLIC_PROCESS	0.0989222
GOBP_POSITIVE_REGULATION_OF_TRANSCRIPTION_BY_RNA_POLYMERASE_II	GOBP_ALCOHOL_METABOLIC_PROCESS	0.0989212
GOBP_AXON_DEVELOPMENT	GOBP_COVALENT_CHROMATIN_MODIFICATION	0.0989206
GOBP_ORGANIC_HYDROXY_COMPOUND_METABOLIC_PROCESS	GOBP_POSITIVE_REGULATION_OF_RESPONSE_TO_EXTERNAL_STIMULUS	0.0989191
GOBP_CELLULAR_RESPONSE_TO_LIPID	GOBP_RNA_SPLICING	0.0989186
GOBP_PURINE_CONTAINING_COMPOUND_METABOLIC_PROCESS	GOBP_OSSIFICATION	0.0989184
GOBP_MACROMOLECULE_METHYLATION	GOBP_REGULATION_OF_PROTEIN_CATABOLIC_PROCESS	0.0989159
GOBP_REGULATION_OF_BODY_FLUID_LEVELS	GOBP_CELLULAR_MODIFIED_AMINO_ACID_METABOLIC_PROCESS	0.0989149
GOBP_PROTEIN_MODIFICATION_BY_SMALL_PROTEIN_REMOVAL	GOBP_CELLULAR_COMPONENT_MORPHOGENESIS	0.0989146
GOBP_NUCLEOBASE_CONTAINING_SMALL_MOLECULE_METABOLIC_PROCESS	GOBP_CYTOSKELETON_ORGANIZATION	0.0989144
denovo_schizophrenia	GOBP_ESTABLISHMENT_OF_PROTEIN_LOCALIZATION_TO_MEMBRANE	0.0989104
Body_mass_index	GOBP_POSITIVE_REGULATION_OF_HYDROLASE_ACTIVITY	0.0989088
GOBP_COVALENT_CHROMATIN_MODIFICATION	GOBP_GLYCEROPHOSPHOLIPID_METABOLIC_PROCESS	0.098908
Mitochondrion_.core.	GOBP_CELLULAR_RESPONSE_TO_PEPTIDE_HORMONE_STIMULUS	0.0989073
GOBP_HEART_DEVELOPMENT	GOBP_MRNA_PROCESSING	0.0989071
GOBP_REGULATION_OF_PEPTIDE_TRANSPORT	GOBP_POSITIVE_REGULATION_OF_NEURON_PROJECTION_DEVELOPMENT	0.0989059
GOBP_RESPONSE_TO_MECHANICAL_STIMULUS	GOBP_GENERATION_OF_PRECURSOR_METABOLITES_AND_ENERGY	0.0989041
GOBP_PROTEIN_LOCALIZATION_TO_MEMBRANE	GOBP_GLYCOPROTEIN_METABOLIC_PROCESS	0.0989036
GOBP_REGULATION_OF_AUTOPHAGY	GOBP_HEART_DEVELOPMENT	0.0989017
GOBP_REGULATION_OF_RESPONSE_TO_EXTERNAL_STIMULUS	GOBP_METANEPHROS_DEVELOPMENT	0.098899
GOBP_BIOLOGICAL_ADHESION	GOBP_TRNA_METABOLIC_PROCESS	0.0988952
All_Ion_Channels	GOBP_SYNAPSE_ORGANIZATION	0.0988945
GOBP_REGULATION_OF_CATION_CHANNEL_ACTIVITY	GOBP_CYTOSKELETON_ORGANIZATION	0.0988902
GOBP_CARBOHYDRATE_BIOSYNTHETIC_PROCESS	GOBP_NEGATIVE_REGULATION_OF_GENE_EXPRESSION	0.09889
GOBP_ALPHA_AMINO_ACID_METABOLIC_PROCESS	GOBP_CELLULAR_PROTEIN_CATABOLIC_PROCESS	0.0988888
Circadian_entrainment	GOBP_ALCOHOL_METABOLIC_PROCESS	0.0988887
GOBP_CARDIAC_MUSCLE_CONTRACTION	GOBP_ANIMAL_ORGAN_MORPHOGENESIS	0.098887
GOBP_REGULATION_OF_NERVOUS_SYSTEM_DEVELOPMENT	GOBP_SMALL_MOLECULE_BIOSYNTHETIC_PROCESS	0.0988869
PI3K.Akt_signaling_pathway	GOBP_COVALENT_CHROMATIN_MODIFICATION	0.0988853
GOBP_ANATOMICAL_STRUCTURE_HOMEOSTASIS	GOBP_ORGANELLE_LOCALIZATION	0.0988849
GOBP_PROTEIN_MODIFICATION_BY_SMALL_PROTEIN_REMOVAL	GOBP_REGULATION_OF_CHEMOTAXIS	0.0988843
GOBP_REGULATION_OF_APOPTOTIC_SIGNALING_PATHWAY	GOBP_REGULATION_OF_ENDOCYTOSIS	0.0988839
GOBP_SECRETION	GOBP_PROTEIN_TARGETING_TO_MEMBRANE	0.0988828
GOBP_CELL_DIFFERENTIATION_INVOLVED_IN_METANEPHROS_DEVELOPMENT	GOBP_TRANSMEMBRANE_RECEPTOR_PROTEIN_TYROSINE_KINASE_SIGNALING_PATHWAY	0.0988741
hsa.miR.137	GOBP_REGULATION_OF_MEMBRANE_POTENTIAL	0.0988691
THROAT_PREPARATIONS	GOBP_RESPONSE_TO_MECHANICAL_STIMULUS	0.0988687
GOBP_REGULATION_OF_TRANSMEMBRANE_TRANSPORT	GOBP_NCRNA_METABOLIC_PROCESS	0.0988684
GOBP_CELL_CELL_ADHESION_VIA_PLASMA_MEMBRANE_ADHESION_MOLECULES	GOBP_CELLULAR_MACROMOLECULE_LOCALIZATION	0.0988678
GOBP_ANATOMICAL_STRUCTURE_FORMATION_INVOLVED_IN_MORPHOGENESIS	GOBP_ENERGY_DERIVATION_BY_OXIDATION_OF_ORGANIC_COMPOUNDS	0.0988665
GOBP_CELL_DIFFERENTIATION_INVOLVED_IN_KIDNEY_DEVELOPMENT	GOBP_DEFENSE_RESPONSE	0.0988629
GOBP_CARBOHYDRATE_DERIVATIVE_BIOSYNTHETIC_PROCESS	GOBP_SENSORY_ORGAN_DEVELOPMENT	0.0988621
GOBP_MITOTIC_NUCLEAR_DIVISION	GOBP_LIPID_BIOSYNTHETIC_PROCESS	0.0988569
GOBP_REGULATION_OF_HYDROLASE_ACTIVITY	GOBP_NCRNA_PROCESSING	0.0988567
SCZ.NS	GOBP_REGULATION_OF_CELL_DEVELOPMENT	0.0988557
Chronotype	GOBP_MRNA_PROCESSING	0.0988553
GOBP_CARDIAC_MUSCLE_CONTRACTION	GOBP_CHROMATIN_ORGANIZATION	0.0988514
Focal_adhesion	GOBP_SKELETAL_SYSTEM_DEVELOPMENT	0.0988497
GOBP_DIVALENT_INORGANIC_CATION_HOMEOSTASIS	GOBP_PEPTIDE_METABOLIC_PROCESS	0.0988484
GOBP_CELLULAR_MODIFIED_AMINO_ACID_METABOLIC_PROCESS	GOBP_RNA_SPLICING_VIA_TRANSESTERIFICATION_REACTIONS	0.0988475
GOBP_METAL_ION_HOMEOSTASIS	GOBP_REGULATION_OF_PROTEIN_STABILITY	0.0988441
GOBP_POSITIVE_REGULATION_OF_TRANSFERASE_ACTIVITY	GOBP_GLYCOPROTEIN_METABOLIC_PROCESS	0.0988428
GOBP_NEGATIVE_REGULATION_OF_APOPTOTIC_SIGNALING_PATHWAY	GOBP_MUSCLE_SYSTEM_PROCESS	0.0988411
GOBP_ORGANIC_CYCLIC_COMPOUND_CATABOLIC_PROCESS	GOBP_CELL_PART_MORPHOGENESIS	0.0988409
GOBP_REGULATION_OF_VASCULATURE_DEVELOPMENT	GOBP_CARBOHYDRATE_DERIVATIVE_METABOLIC_PROCESS	0.0988403
GOBP_DEFENSE_RESPONSE_TO_OTHER_ORGANISM	GOBP_POSITIVE_REGULATION_OF_NEURON_PROJECTION_DEVELOPMENT	0.0988387
GOBP_REGULATION_OF_TRANSFERASE_ACTIVITY	GOBP_PROTEIN_TARGETING_TO_MEMBRANE	0.0988313
GOBP_DEFENSE_RESPONSE_TO_OTHER_ORGANISM	GOBP_SENSORY_SYSTEM_DEVELOPMENT	0.0988312
GOBP_CELLULAR_RESPONSE_TO_ORGANIC_CYCLIC_COMPOUND	GOBP_RNA_SPLICING_VIA_TRANSESTERIFICATION_REACTIONS	0.0988271
GOBP_TRANSMEMBRANE_TRANSPORT	GOBP_NEGATIVE_REGULATION_OF_INTRACELLULAR_TRANSPORT	0.0988268
GOBP_REGULATION_OF_PEPTIDE_TRANSPORT	GOBP_GLYCOPROTEIN_METABOLIC_PROCESS	0.0988263
GOBP_REGULATION_OF_POSTSYNAPSE_ORGANIZATION	GOBP_POSITIVE_REGULATION_OF_PHOSPHORUS_METABOLIC_PROCESS	0.0988249
GOBP_CELLULAR_RESPONSE_TO_PEPTIDE_HORMONE_STIMULUS	GOBP_EPITHELIAL_CELL_PROLIFERATION	0.0988209
FMRP.targets	GOBP_CELL_MATRIX_ADHESION	0.0988206
GOBP_PROTEIN_MODIFICATION_BY_SMALL_PROTEIN_CONJUGATION	GOBP_ACTOMYOSIN_STRUCTURE_ORGANIZATION	0.0988194
DOPAMINERGIC_AGENTS	GOBP_GAMETE_GENERATION	0.0988172
GOBP_MICROTUBULE_CYTOSKELETON_ORGANIZATION_INVOLVED_IN_MITOSIS	GOBP_RESPONSE_TO_GROWTH_FACTOR	0.0988128
GOBP_METHYLATION	GOBP_REGULATION_OF_RESPONSE_TO_EXTERNAL_STIMULUS	0.0988116
SCZ.NS	GOBP_RESPONSE_TO_OXIDATIVE_STRESS	0.098805
GOBP_CARBOHYDRATE_DERIVATIVE_METABOLIC_PROCESS	GOBP_SIGNAL_TRANSDUCTION_BY_P53_CLASS_MEDIATOR	0.0988042
GOBP_REGULATION_OF_STRESS_ACTIVATED_PROTEIN_KINASE_SIGNALING_CASCADE	GOBP_PYRIMIDINE_CONTAINING_COMPOUND_SALVAGE	0.098802
GOBP_RECEPTOR_METABOLIC_PROCESS	GOBP_RESPONSE_TO_HORMONE	0.0988016
GOBP_ANAPHASE_PROMOTING_COMPLEX_DEPENDENT_CATABOLIC_PROCESS	GOBP_POSITIVE_REGULATION_OF_BIOSYNTHETIC_PROCESS	0.0987998
GOBP_LYMPHOCYTE_ACTIVATION	GOBP_RECEPTOR_INTERNALIZATION	0.0987992
GOBP_POSITIVE_REGULATION_OF_PROTEOLYSIS	GOBP_PATTERN_SPECIFICATION_PROCESS	0.0987972
GOBP_REGULATION_OF_VASCULATURE_DEVELOPMENT	GOBP_MICROTUBULE_BASED_PROCESS	0.0987964
LIPID_MODIFYING_AGENTS_PLAIN	GOBP_GROWTH	0.0987924
GOBP_MEMBRANE_ORGANIZATION	GOBP_RIBONUCLEOSIDE_METABOLIC_PROCESS	0.0987922
GOBP_NEGATIVE_REGULATION_OF_CATALYTIC_ACTIVITY	GOBP_PATTERN_SPECIFICATION_PROCESS	0.0987918
GOBP_REGULATION_OF_CATION_TRANSMEMBRANE_TRANSPORT	GOBP_CHROMATIN_ORGANIZATION	0.0987863
GOBP_REGULATION_OF_VESICLE_MEDIATED_TRANSPORT	GOBP_ACTIN_FILAMENT_BASED_MOVEMENT	0.0987843
GOBP_POSITIVE_REGULATION_OF_CELLULAR_COMPONENT_BIOGENESIS	GOBP_MONOCARBOXYLIC_ACID_METABOLIC_PROCESS	0.0987834
GOBP_REGULATION_OF_CELLULAR_AMIDE_METABOLIC_PROCESS	GOBP_PROTEIN_POLYUBIQUITINATION	0.0987809
ANESTHETICS_LOCAL	GOBP_ACTIN_FILAMENT_BASED_MOVEMENT	0.0987803
GOBP_MICROTUBULE_CYTOSKELETON_ORGANIZATION_INVOLVED_IN_MITOSIS	GOBP_POSITIVE_REGULATION_OF_TRANSCRIPTION_BY_RNA_POLYMERASE_II	0.0987787
GOBP_SENSORY_SYSTEM_DEVELOPMENT	GOBP_G_PROTEIN_COUPLED_RECEPTOR_SIGNALING_PATHWAY	0.0987766
GOBP_INTRINSIC_APOPTOTIC_SIGNALING_PATHWAY	GOBP_TRNA_METABOLIC_PROCESS	0.0987762
GOBP_TRANSMEMBRANE_TRANSPORT	GOBP_GLYCOPROTEIN_BIOSYNTHETIC_PROCESS	0.0987755
FMRP.targets	GOBP_REGULATION_OF_INTRINSIC_APOPTOTIC_SIGNALING_PATHWAY	0.0987741
GOBP_REGULATION_OF_SYSTEM_PROCESS	GOBP_PROTEIN_DEPHOSPHORYLATION	0.0987734
GOBP_ACTOMYOSIN_STRUCTURE_ORGANIZATION	GOBP_CELLULAR_COMPONENT_DISASSEMBLY	0.0987697
GOBP_ORGANOPHOSPHATE_BIOSYNTHETIC_PROCESS	GOBP_HEART_PROCESS	0.0987657
GOBP_NEGATIVE_REGULATION_OF_GROWTH	GOBP_PROTEIN_TARGETING	0.0987654
All_Ion_Channels	GOBP_EMBRYONIC_MORPHOGENESIS	0.0987613
DIRECT_ACTING_ANTIVIRALS	GOBP_TRANSMEMBRANE_RECEPTOR_PROTEIN_TYROSINE_KINASE_SIGNALING_PATHWAY	0.0987593
GOBP_REGULATION_OF_NEUROGENESIS	GOBP_ENERGY_DERIVATION_BY_OXIDATION_OF_ORGANIC_COMPOUNDS	0.0987568
GOBP_MRNA_METABOLIC_PROCESS	GOBP_PATTERN_SPECIFICATION_PROCESS	0.0987563
GOBP_MITOTIC_NUCLEAR_DIVISION	GOBP_REGULATION_OF_DEFENSE_RESPONSE	0.0987554
GOBP_REGULATION_OF_RESPONSE_TO_ENDOPLASMIC_RETICULUM_STRESS	GOBP_IMPORT_INTO_NUCLEUS	0.0987525
GOBP_PURINE_CONTAINING_COMPOUND_METABOLIC_PROCESS	GOBP_REGULATION_OF_PROTEIN_STABILITY	0.098742
GOBP_REGULATION_OF_CHEMOTAXIS	GOBP_NEGATIVE_REGULATION_OF_BIOSYNTHETIC_PROCESS	0.0987412
GOBP_REGULATION_OF_CELL_MORPHOGENESIS	GOBP_BEHAVIOR	0.0987372
Cytoplasm_.core.	GOBP_AXON_DEVELOPMENT	0.0987358
GOBP_COVALENT_CHROMATIN_MODIFICATION	GOBP_BEHAVIOR	0.0987345
GOBP_REGULATION_OF_PROTEIN_CATABOLIC_PROCESS	GOBP_RIBONUCLEOSIDE_METABOLIC_PROCESS	0.0987345
hsa.miR.137	GOBP_REGULATION_OF_DEFENSE_RESPONSE	0.0987343
Chronotype	GOBP_ACTIVATION_OF_IMMUNE_RESPONSE	0.0987324
PSYCHOSTIMULANTS_AGENTS_USED_FOR_ADHD_AND_NOOTROPICS	GOBP_HOMEOSTASIS_OF_NUMBER_OF_CELLS	0.0987316
GOBP_REGULATION_OF_CELLULAR_PROTEIN_LOCALIZATION	GOBP_PURINE_NUCLEOSIDE_METABOLIC_PROCESS	0.0987291
PI3K.Akt_signaling_pathway	GOBP_GLYCEROPHOSPHOLIPID_METABOLIC_PROCESS	0.0987288
CLOCK.CONTROLLED_WEAK	GOBP_RIBONUCLEOSIDE_MONOPHOSPHATE_METABOLIC_PROCESS	0.0987246
GOBP_POSITIVE_REGULATION_OF_NEURON_PROJECTION_DEVELOPMENT	GOBP_NEGATIVE_REGULATION_OF_BIOSYNTHETIC_PROCESS	0.0987245
GOBP_CELLULAR_RESPONSE_TO_PEPTIDE_HORMONE_STIMULUS	GOBP_MORPHOGENESIS_OF_AN_EPITHELIUM	0.0987243
omim_intellectual_disability	GOBP_MODIFICATION_DEPENDENT_MACROMOLECULE_CATABOLIC_PROCESS	0.0987233
GOBP_POSITIVE_REGULATION_OF_PROTEIN_MODIFICATION_PROCESS	GOBP_SULFUR_COMPOUND_METABOLIC_PROCESS	0.098723
GOBP_CELLULAR_CARBOHYDRATE_METABOLIC_PROCESS	GOBP_RESPONSE_TO_DRUG	0.0987215
GOBP_CARBOHYDRATE_DERIVATIVE_BIOSYNTHETIC_PROCESS	GOBP_PROTEIN_DEPHOSPHORYLATION	0.0987215
GOBP_MACROMOLECULE_METHYLATION	GOBP_EXOCYTOSIS	0.0987203
GOBP_CHROMOSOME_SEGREGATION	GOBP_PHAGOCYTOSIS	0.0987177
GOBP_REGULATION_OF_SMALL_GTPASE_MEDIATED_SIGNAL_TRANSDUCTION	GOBP_RESPONSE_TO_BACTERIUM	0.098717
GOBP_CELLULAR_RESPONSE_TO_LIPID	GOBP_GLYCEROPHOSPHOLIPID_METABOLIC_PROCESS	0.0987163
Glutamatergic_synapse	GOBP_CARBOHYDRATE_DERIVATIVE_BIOSYNTHETIC_PROCESS	0.0987158
GOBP_ORGANIC_HYDROXY_COMPOUND_BIOSYNTHETIC_PROCESS	GOBP_DIVALENT_INORGANIC_CATION_HOMEOSTASIS	0.0987152
Synaptic_vesicle	GOBP_SENSORY_SYSTEM_DEVELOPMENT	0.0987118
GOBP_IMPORT_INTO_NUCLEUS	GOBP_MYELOID_CELL_DIFFERENTIATION	0.0987092
GOBP_REGULATION_OF_RETROGRADE_PROTEIN_TRANSPORT_ER_TO_CYTOSOL	GOBP_CELL_CYCLE	0.0987025
HORMONE_ANTAGONISTS_AND_RELATED_AGENTS	GOBP_SKELETAL_SYSTEM_DEVELOPMENT	0.0987017
GOBP_REGULATION_OF_CELLULAR_LOCALIZATION	GOBP_REGULATION_OF_CHEMOTAXIS	0.0987005
OTHER_GYNECOLOGICALS	CLOCK.CONTROLLED_WEAK	0.0986991
GOBP_UROGENITAL_SYSTEM_DEVELOPMENT	GOBP_PROTEIN_POLYUBIQUITINATION	0.0986988
GOBP_CELLULAR_CARBOHYDRATE_METABOLIC_PROCESS	GOBP_PEPTIDYL_SERINE_MODIFICATION	0.0986955
GOBP_NEGATIVE_REGULATION_OF_RESPONSE_TO_EXTERNAL_STIMULUS	GOBP_GENERATION_OF_PRECURSOR_METABOLITES_AND_ENERGY	0.0986948
omim_intellectual_disability	GOBP_REGULATION_OF_INTRINSIC_APOPTOTIC_SIGNALING_PATHWAY	0.0986938
GOBP_CELLULAR_RESPONSE_TO_PEPTIDE	GOBP_RNA_SPLICING_VIA_TRANSESTERIFICATION_REACTIONS	0.0986906
GOBP_CARBOHYDRATE_DERIVATIVE_BIOSYNTHETIC_PROCESS	GOBP_CELL_CYCLE_G2_M_PHASE_TRANSITION	0.0986889
GOBP_CELLULAR_RESPONSE_TO_PEPTIDE	GOBP_CAMERA_TYPE_EYE_DEVELOPMENT	0.0986873
GOBP_ORGANELLE_ASSEMBLY	GOBP_REGULATION_OF_TRANSPORTER_ACTIVITY	0.0986858
CLOCK.CONTROLLED_WEAK	GOBP_RESPONSE_TO_BACTERIUM	0.0986826
OTHER_ANALGESICS_AND_ANTIPYRETICS	GOBP_CELL_CELL_ADHESION	0.0986801
ID.NS	GOBP_CELL_JUNCTION_ORGANIZATION	0.0986772
GOBP_REGULATION_OF_INTRINSIC_APOPTOTIC_SIGNALING_PATHWAY	GOBP_CELL_SURFACE_RECEPTOR_SIGNALING_PATHWAY_INVOLVED_IN_CELL_CELL_SIGNALING	0.0986751
THROAT_PREPARATIONS	GOBP_DEVELOPMENTAL_GROWTH	0.098675
GOBP_CELLULAR_RESPONSE_TO_NITROGEN_COMPOUND	GOBP_RNA_SPLICING_VIA_TRANSESTERIFICATION_REACTIONS	0.0986743
sw.gwas.3.4	GOBP_REGULATION_OF_ORGANELLE_ORGANIZATION	0.0986723
GOBP_CELL_DIFFERENTIATION_INVOLVED_IN_METANEPHROS_DEVELOPMENT	GOBP_CELL_PROJECTION_ORGANIZATION	0.098671
GOBP_REGULATION_OF_APOPTOTIC_SIGNALING_PATHWAY	GOBP_TRNA_METABOLIC_PROCESS	0.0986672
GOBP_REGULATION_OF_INFLAMMATORY_RESPONSE	GOBP_NEURON_DEVELOPMENT	0.0986655
GOBP_ANATOMICAL_STRUCTURE_HOMEOSTASIS	GOBP_REGULATION_OF_CELLULAR_AMIDE_METABOLIC_PROCESS	0.098662
GOBP_MYELOID_CELL_DIFFERENTIATION	GOBP_CHROMOSOME_SEGREGATION	0.0986606
hsa.miR.137	GOBP_SKELETAL_SYSTEM_DEVELOPMENT	0.0986599
GOBP_RESPONSE_TO_PEPTIDE	GOBP_SIGNAL_TRANSDUCTION_BY_P53_CLASS_MEDIATOR	0.0986586
GOBP_KIDNEY_EPITHELIUM_DEVELOPMENT	GOBP_LIPID_METABOLIC_PROCESS	0.0986572
GOBP_SMOOTH_MUSCLE_CELL_PROLIFERATION	GOBP_NEGATIVE_REGULATION_OF_ION_TRANSPORT	0.0986554
GOBP_NUCLEOSIDE_MONOPHOSPHATE_BIOSYNTHETIC_PROCESS	GOBP_IMMUNE_EFFECTOR_PROCESS	0.0986493
GOBP_REGULATION_OF_CELLULAR_RESPONSE_TO_STRESS	GOBP_NEGATIVE_REGULATION_OF_INTRACELLULAR_TRANSPORT	0.0986492
GOBP_REGULATION_OF_CELL_MORPHOGENESIS	GOBP_LIPID_METABOLIC_PROCESS	0.0986491
Endocytosis	GOBP_LEUKOCYTE_MIGRATION	0.0986475
GOBP_NUCLEOBASE_CONTAINING_SMALL_MOLECULE_METABOLIC_PROCESS	GOBP_TAXIS	0.0986462
GOBP_EMBRYONIC_MORPHOGENESIS	GOBP_RECEPTOR_METABOLIC_PROCESS	0.0986434
GOBP_VESICLE_MEDIATED_TRANSPORT_IN_SYNAPSE	GOBP_RESPONSE_TO_MECHANICAL_STIMULUS	0.0986393
Pre.synapse	GOBP_REGULATION_OF_DNA_BINDING_TRANSCRIPTION_FACTOR_ACTIVITY	0.0986373
OTHER_ANALGESICS_AND_ANTIPYRETICS	GOBP_MUSCLE_CONTRACTION	0.0986349
GOBP_SENSORY_ORGAN_DEVELOPMENT	GOBP_PROTEIN_POLYUBIQUITINATION	0.0986312
GOBP_ESTABLISHMENT_OF_PROTEIN_LOCALIZATION_TO_MEMBRANE	GOBP_NUCLEAR_TRANSPORT	0.0986273
GOBP_SIGNAL_TRANSDUCTION_BY_P53_CLASS_MEDIATOR	GOBP_RNA_SPLICING_VIA_TRANSESTERIFICATION_REACTIONS	0.0986257
GOBP_REGULATION_OF_CELLULAR_RESPONSE_TO_HYPOXIA	GOBP_CELL_MORPHOGENESIS_INVOLVED_IN_NEURON_DIFFERENTIATION	0.0986241
GOBP_EMBRYONIC_MORPHOGENESIS	GOBP_G_PROTEIN_COUPLED_RECEPTOR_SIGNALING_PATHWAY	0.0986239
GOBP_REGULATION_OF_NERVOUS_SYSTEM_DEVELOPMENT	GOBP_GOLGI_VESICLE_TRANSPORT	0.0986202
GOBP_MRNA_PROCESSING	GOBP_ALCOHOL_METABOLIC_PROCESS	0.0986198
GOBP_CELL_CELL_ADHESION_VIA_PLASMA_MEMBRANE_ADHESION_MOLECULES	GOBP_RESPONSE_TO_DRUG	0.0986198
GOBP_GLYCOSYL_COMPOUND_METABOLIC_PROCESS	GOBP_PROTEIN_LOCALIZATION_TO_ORGANELLE	0.0986189
GOBP_DENDRITE_DEVELOPMENT	GOBP_POSITIVE_REGULATION_OF_GENE_EXPRESSION	0.0986185
omim_intellectual_disability	GOBP_REGULATION_OF_CELL_MORPHOGENESIS	0.0986151
GOBP_RESPONSE_TO_DRUG	GOBP_NCRNA_METABOLIC_PROCESS	0.0986141
GOBP_RECEPTOR_METABOLIC_PROCESS	GOBP_MICROTUBULE_BASED_PROCESS	0.0986135
hsa.miR.137	GOBP_POSITIVE_REGULATION_OF_ION_TRANSPORT	0.0986124
GOBP_POSITIVE_REGULATION_OF_GTPASE_ACTIVITY	GOBP_CENTRAL_NERVOUS_SYSTEM_DEVELOPMENT	0.0986121
GOBP_CELL_SURFACE_RECEPTOR_SIGNALING_PATHWAY_INVOLVED_IN_CELL_CELL_SIGNALING	GOBP_POSITIVE_REGULATION_OF_GTPASE_ACTIVITY	0.0986085
GOBP_EXOCYTOSIS	GOBP_ALCOHOL_METABOLIC_PROCESS	0.0986074
Dopaminergic_synapse	GOBP_PROTEIN_CATABOLIC_PROCESS	0.0986038
GOBP_CATION_TRANSMEMBRANE_TRANSPORT	GOBP_PATTERN_SPECIFICATION_PROCESS	0.0986037
GOBP_CARDIAC_MUSCLE_CONTRACTION	GOBP_REGULATION_OF_IMMUNE_SYSTEM_PROCESS	0.0986031
Synaptic_vesicle	GOBP_CARBOHYDRATE_DERIVATIVE_BIOSYNTHETIC_PROCESS	0.0986003
GOBP_REGULATION_OF_RELEASE_OF_CYTOCHROME_C_FROM_MITOCHONDRIA	GOBP_METAL_ION_HOMEOSTASIS	0.0985985
GOBP_NUCLEAR_CHROMOSOME_SEGREGATION	GOBP_REGULATION_OF_SECRETION	0.0985981
GOBP_GLYCOSYL_COMPOUND_BIOSYNTHETIC_PROCESS	GOBP_ESTABLISHMENT_OF_PROTEIN_LOCALIZATION	0.0985978
OTHER_ANALGESICS_AND_ANTIPYRETICS	GOBP_POSITIVE_REGULATION_OF_IMMUNE_RESPONSE	0.0985965
denovo_schizophrenia	GOBP_CELLULAR_RESPONSE_TO_PEPTIDE_HORMONE_STIMULUS	0.0985964
GOBP_REGULATION_OF_TRANSFERASE_ACTIVITY	GOBP_CELLULAR_MODIFIED_AMINO_ACID_METABOLIC_PROCESS	0.098591
GOBP_NEURON_DIFFERENTIATION	GOBP_ENERGY_DERIVATION_BY_OXIDATION_OF_ORGANIC_COMPOUNDS	0.098591
hsa.miR.137	GOBP_REGULATION_OF_INFLAMMATORY_RESPONSE	0.0985891
GOBP_REGULATION_OF_INTRINSIC_APOPTOTIC_SIGNALING_PATHWAY	GOBP_POSITIVE_REGULATION_OF_CELL_PROJECTION_ORGANIZATION	0.0985866
GOBP_NEGATIVE_REGULATION_OF_CELL_CYCLE_PROCESS	GOBP_HEART_DEVELOPMENT	0.0985849
GOBP_REGULATION_OF_MITOCHONDRION_ORGANIZATION	GOBP_CIRCULATORY_SYSTEM_PROCESS	0.0985846
PSYCHOSTIMULANTS_AGENTS_USED_FOR_ADHD_AND_NOOTROPICS	GOBP_PROTEIN_CONTAINING_COMPLEX_SUBUNIT_ORGANIZATION	0.0985818
GOBP_REGULATION_OF_CELL_CYCLE_PROCESS	GOBP_REGULATION_OF_SIGNALING_RECEPTOR_ACTIVITY	0.0985801
GOBP_NEUROGENESIS	GOBP_ADENYLATE_CYCLASE_MODULATING_G_PROTEIN_COUPLED_RECEPTOR_SIGNALING_PATHWAY	0.098579
ANTIINFLAMMATORY_AND_ANTIRHEUMATIC_PRODUCTS_NON.STEROIDS	GOBP_ACTIN_FILAMENT_BASED_MOVEMENT	0.0985789
THROAT_PREPARATIONS	GOBP_NEGATIVE_REGULATION_OF_RESPONSE_TO_EXTERNAL_STIMULUS	0.0985789
omim_intellectual_disability	GOBP_REGULATION_OF_RESPONSE_TO_EXTERNAL_STIMULUS	0.0985745
omim_intellectual_disability	GOBP_POSITIVE_REGULATION_OF_CELL_PROJECTION_ORGANIZATION	0.0985737
Synaptic_vesicle	GOBP_NEGATIVE_REGULATION_OF_CELL_DIFFERENTIATION	0.0985721
GOBP_REGULATION_OF_POTASSIUM_ION_TRANSPORT	GOBP_POSITIVE_REGULATION_OF_CATABOLIC_PROCESS	0.0985708
GOBP_ORGANIC_HYDROXY_COMPOUND_BIOSYNTHETIC_PROCESS	GOBP_ESTABLISHMENT_OF_ORGANELLE_LOCALIZATION	0.0985681
GOBP_ESTABLISHMENT_OF_ORGANELLE_LOCALIZATION	GOBP_BLOOD_VESSEL_MORPHOGENESIS	0.0985665
GOBP_SYNAPSE_ORGANIZATION	GOBP_REGULATION_OF_MITOCHONDRION_ORGANIZATION	0.0985663
GOBP_REGULATION_OF_HEMOPOIESIS	GOBP_KIDNEY_EPITHELIUM_DEVELOPMENT	0.0985632
GOBP_GLYCOSYL_COMPOUND_BIOSYNTHETIC_PROCESS	GOBP_AXON_DEVELOPMENT	0.0985582
GOBP_PROTEIN_IMPORT	GOBP_PROTEIN_DEPHOSPHORYLATION	0.0985549
GOBP_REGULATION_OF_CELLULAR_RESPONSE_TO_HYPOXIA	GOBP_POSITIVE_REGULATION_OF_MOLECULAR_FUNCTION	0.0985494
GOBP_NEGATIVE_REGULATION_OF_BIOSYNTHETIC_PROCESS	GOBP_ADENYLATE_CYCLASE_MODULATING_G_PROTEIN_COUPLED_RECEPTOR_SIGNALING_PATHWAY	0.0985469
GOBP_REGULATION_OF_NERVOUS_SYSTEM_DEVELOPMENT	GOBP_ORGANOPHOSPHATE_METABOLIC_PROCESS	0.0985392
GOBP_POSITIVE_REGULATION_OF_CELL_CYCLE_PROCESS	GOBP_NUCLEOBASE_CONTAINING_SMALL_MOLECULE_METABOLIC_PROCESS	0.0985376
GOBP_MITOCHONDRION_ORGANIZATION	GOBP_MUSCLE_SYSTEM_PROCESS	0.0985371
LIPID_MODIFYING_AGENTS_PLAIN	GOBP_REGULATION_OF_PROTEIN_KINASE_ACTIVITY	0.0985355
GOBP_ALPHA_AMINO_ACID_METABOLIC_PROCESS	GOBP_REGULATION_OF_IMMUNE_SYSTEM_PROCESS	0.0985328
GOBP_PEPTIDYL_AMINO_ACID_MODIFICATION	GOBP_METANEPHROS_DEVELOPMENT	0.0985315
GOBP_RECEPTOR_INTERNALIZATION	GOBP_CELL_MATRIX_ADHESION	0.0985314
GOBP_PROTEIN_MODIFICATION_BY_SMALL_PROTEIN_REMOVAL	GOBP_CELL_MORPHOGENESIS_INVOLVED_IN_NEURON_DIFFERENTIATION	0.0985293
GOBP_NEGATIVE_REGULATION_OF_TRANSPORT	GOBP_POSITIVE_REGULATION_OF_NEURON_PROJECTION_DEVELOPMENT	0.0985265
GOBP_NEURON_DEVELOPMENT	GOBP_CELLULAR_CARBOHYDRATE_METABOLIC_PROCESS	0.0985264
GOBP_CELL_PROJECTION_ORGANIZATION	GOBP_GLYCOPROTEIN_BIOSYNTHETIC_PROCESS	0.0985258
Neuroactive_ligand.receptor_interaction	GOBP_PROTEIN_MODIFICATION_BY_SMALL_PROTEIN_CONJUGATION	0.0985242
GOBP_REGULATION_OF_CATION_CHANNEL_ACTIVITY	GOBP_ESTABLISHMENT_OF_ORGANELLE_LOCALIZATION	0.0985242
ID.NS	GOBP_TRANSMEMBRANE_RECEPTOR_PROTEIN_TYROSINE_KINASE_SIGNALING_PATHWAY	0.0985222
GOBP_REGULATION_OF_CATION_TRANSMEMBRANE_TRANSPORT	GOBP_TAXIS	0.098519
GOBP_PEPTIDYL_LYSINE_MODIFICATION	GOBP_SMALL_GTPASE_MEDIATED_SIGNAL_TRANSDUCTION	0.0985159
GOBP_NUCLEOBASE_CONTAINING_SMALL_MOLECULE_METABOLIC_PROCESS	GOBP_NEGATIVE_REGULATION_OF_GROWTH	0.0985159
GOBP_TAXIS	GOBP_GENERATION_OF_PRECURSOR_METABOLITES_AND_ENERGY	0.0985129
TOPICAL_PRODUCTS_FOR_JOINT_AND_MUSCULAR_PAIN	GOBP_PHAGOCYTOSIS	0.0985115
GOBP_PROTEIN_LOCALIZATION_TO_NUCLEUS	GOBP_MITOCHONDRION_ORGANIZATION	0.098511
GOBP_PROTEIN_LOCALIZATION_TO_MEMBRANE	GOBP_IMPORT_INTO_NUCLEUS	0.0985079
GOBP_VESICLE_MEDIATED_TRANSPORT_IN_SYNAPSE	GOBP_HEAD_DEVELOPMENT	0.0985018
GOBP_CELL_MORPHOGENESIS_INVOLVED_IN_NEURON_DIFFERENTIATION	GOBP_CIRCULATORY_SYSTEM_PROCESS	0.0985014
Drugs_for_functional_gastrointestinal_disorders	GOBP_RESPONSE_TO_WOUNDING	0.0985004
GOBP_CELL_CYCLE_PROCESS	GOBP_CARBOHYDRATE_BIOSYNTHETIC_PROCESS	0.0985002
PI3K.Akt_signaling_pathway	GOBP_CELLULAR_ION_HOMEOSTASIS	0.0985002
omim_intellectual_disability	GOBP_REGULATION_OF_NERVOUS_SYSTEM_DEVELOPMENT	0.098499
GOBP_DIVALENT_INORGANIC_CATION_HOMEOSTASIS	GOBP_RNA_PROCESSING	0.098499
OTHER_ANALGESICS_AND_ANTIPYRETICS	GOBP_ACTIN_FILAMENT_BASED_PROCESS	0.0984987
GOBP_REGULATION_OF_AUTOPHAGY	GOBP_MUSCLE_CONTRACTION	0.0984984
GOBP_DENDRITE_DEVELOPMENT	GOBP_IMMUNE_EFFECTOR_PROCESS	0.0984979
GOBP_NEGATIVE_REGULATION_OF_MITOTIC_CELL_CYCLE	GOBP_RESPONSE_TO_BACTERIUM	0.0984972
GOBP_ORGANELLE_FISSION	GOBP_NEGATIVE_REGULATION_OF_ION_TRANSPORT	0.0984954
GOBP_PEPTIDYL_TYROSINE_MODIFICATION	GOBP_RNA_SPLICING_VIA_TRANSESTERIFICATION_REACTIONS	0.0984949
GOBP_CELL_SURFACE_RECEPTOR_SIGNALING_PATHWAY_INVOLVED_IN_CELL_CELL_SIGNALING	GOBP_MUSCLE_CONTRACTION	0.0984947
GOBP_AXON_DEVELOPMENT	GOBP_MRNA_PROCESSING	0.0984943
Focal_adhesion	GOBP_REGULATION_OF_NMDA_RECEPTOR_ACTIVITY	0.0984935
Glutamatergic_synapse	GOBP_REGULATION_OF_INTRACELLULAR_SIGNAL_TRANSDUCTION	0.0984933
GOBP_HOMEOSTASIS_OF_NUMBER_OF_CELLS	GOBP_TRNA_METABOLIC_PROCESS	0.0984917
Synaptic_vesicle	GOBP_ORGANIC_HYDROXY_COMPOUND_METABOLIC_PROCESS	0.0984909
GOBP_METAL_ION_HOMEOSTASIS	GOBP_NEGATIVE_REGULATION_OF_MITOTIC_CELL_CYCLE	0.0984905
omim_intellectual_disability	GOBP_AGING	0.0984852
GOBP_REGULATION_OF_DEFENSE_RESPONSE	GOBP_ADENYLATE_CYCLASE_MODULATING_G_PROTEIN_COUPLED_RECEPTOR_SIGNALING_PATHWAY	0.0984834
HORMONE_ANTAGONISTS_AND_RELATED_AGENTS	GOBP_CELLULAR_LIPID_METABOLIC_PROCESS	0.0984823
GOBP_REGULATION_OF_TRANSPORTER_ACTIVITY	GOBP_CHROMATIN_ORGANIZATION	0.0984815
GOBP_PROTEIN_LOCALIZATION_TO_CELL_PERIPHERY	GOBP_PROTEIN_POLYUBIQUITINATION	0.0984814
GOBP_AXON_DEVELOPMENT	GOBP_RESPONSE_TO_INORGANIC_SUBSTANCE	0.0984785
GOBP_CELL_CYCLE_G1_S_PHASE_TRANSITION	GOBP_MYELOID_LEUKOCYTE_MEDIATED_IMMUNITY	0.0984785
GOBP_APOPTOTIC_SIGNALING_PATHWAY	GOBP_METHYLATION	0.0984773
GOBP_PEPTIDYL_LYSINE_MODIFICATION	GOBP_G_PROTEIN_COUPLED_RECEPTOR_SIGNALING_PATHWAY	0.0984743
Pre_post_synaptic_genes	BP_SCZ_genetics_all_super	0.0984708
GOBP_ALPHA_AMINO_ACID_METABOLIC_PROCESS	GOBP_MICROTUBULE_BASED_PROCESS	0.0984699
GOBP_NEGATIVE_REGULATION_OF_CELL_DEATH	GOBP_TRNA_METABOLIC_PROCESS	0.0984697
GOBP_SYNAPSE_ORGANIZATION	GOBP_ENERGY_DERIVATION_BY_OXIDATION_OF_ORGANIC_COMPOUNDS	0.0984697
GOBP_MULTICELLULAR_ORGANISMAL_HOMEOSTASIS	GOBP_REGULATION_OF_NEURON_PROJECTION_DEVELOPMENT	0.0984676
Dopaminergic_synapse	GOBP_NEGATIVE_REGULATION_OF_MOLECULAR_FUNCTION	0.0984669
GOBP_SENSORY_ORGAN_DEVELOPMENT	GOBP_SMALL_GTPASE_MEDIATED_SIGNAL_TRANSDUCTION	0.0984652
GOBP_PROTEIN_LOCALIZATION_TO_ORGANELLE	GOBP_PURINE_NUCLEOSIDE_MONOPHOSPHATE_BIOSYNTHETIC_PROCESS	0.0984645
Body_mass_index	GOBP_SECRETION	0.0984625
GOBP_HEAD_DEVELOPMENT	GOBP_ANTIGEN_RECEPTOR_MEDIATED_SIGNALING_PATHWAY	0.0984622
GOBP_MYELOID_LEUKOCYTE_MEDIATED_IMMUNITY	GOBP_NEGATIVE_REGULATION_OF_TRANSCRIPTION_BY_RNA_POLYMERASE_II	0.098462
Neuroactive_ligand.receptor_interaction	GOBP_PEPTIDE_METABOLIC_PROCESS	0.0984602
GOBP_POSITIVE_REGULATION_OF_PROTEOLYSIS	GOBP_RECEPTOR_METABOLIC_PROCESS	0.0984593
FMRP.targets	GOBP_RIBONUCLEOSIDE_MONOPHOSPHATE_METABOLIC_PROCESS	0.0984586
GOBP_REGULATION_OF_STRESS_ACTIVATED_PROTEIN_KINASE_SIGNALING_CASCADE	GOBP_DEPHOSPHORYLATION	0.0984579
Urologicals	GOBP_SMOOTH_MUSCLE_CELL_PROLIFERATION	0.0984562
GOBP_HOMEOSTASIS_OF_NUMBER_OF_CELLS	GOBP_PATTERN_SPECIFICATION_PROCESS	0.0984535
GOBP_REGULATION_OF_CELL_CYCLE_PHASE_TRANSITION	GOBP_REGULATION_OF_TRANSPORTER_ACTIVITY	0.0984535
GOBP_CELL_SURFACE_RECEPTOR_SIGNALING_PATHWAY_INVOLVED_IN_CELL_CELL_SIGNALING	GOBP_HEART_PROCESS	0.0984518
GOBP_CYTOSKELETON_ORGANIZATION	GOBP_SKELETAL_SYSTEM_DEVELOPMENT	0.098451
GOBP_PROTEIN_LOCALIZATION_TO_CELL_PERIPHERY	GOBP_MITOTIC_NUCLEAR_DIVISION	0.0984483
GOBP_CARDIAC_MUSCLE_CONTRACTION	GOBP_EXOCYTOSIS	0.0984456
GOBP_NEGATIVE_REGULATION_OF_INTRACELLULAR_SIGNAL_TRANSDUCTION	GOBP_DENDRITE_DEVELOPMENT	0.0984407
ANESTHETICS_LOCAL	GOBP_MYELOID_LEUKOCYTE_MEDIATED_IMMUNITY	0.0984405
GOBP_REGULATION_OF_CELLULAR_RESPONSE_TO_STRESS	GOBP_KIDNEY_EPITHELIUM_DEVELOPMENT	0.0984391
CLOCK.CONTROLLED_WEAK	GOBP_EPITHELIAL_CELL_DIFFERENTIATION	0.0984369
BP_SCZ_genetics_all_super	GOBP_NEGATIVE_REGULATION_OF_GENE_EXPRESSION	0.0984343
GOBP_GLYCEROLIPID_METABOLIC_PROCESS	GOBP_POSITIVE_REGULATION_OF_TRANSCRIPTION_BY_RNA_POLYMERASE_II	0.098434
GOBP_REGULATION_OF_STRESS_ACTIVATED_PROTEIN_KINASE_SIGNALING_CASCADE	GOBP_REGULATION_OF_ANION_TRANSPORT	0.0984335
GOBP_REGULATION_OF_BODY_FLUID_LEVELS	GOBP_REGULATION_OF_MEMBRANE_POTENTIAL	0.0984328
ANESTHETICS_LOCAL	GOBP_REGULATION_OF_CELL_CYCLE_PHASE_TRANSITION	0.0984289
Cytoplasm_.core.	GOBP_CELL_CYCLE_G1_S_PHASE_TRANSITION	0.0984267
GOBP_CARBOHYDRATE_DERIVATIVE_BIOSYNTHETIC_PROCESS	GOBP_REGULATION_OF_SECRETION	0.0984252
GOBP_POSITIVE_REGULATION_OF_PROTEOLYSIS	GOBP_TRNA_METABOLIC_PROCESS	0.0984237
GOBP_ORGANOPHOSPHATE_BIOSYNTHETIC_PROCESS	GOBP_UROGENITAL_SYSTEM_DEVELOPMENT	0.0984228
GOBP_REGULATION_OF_GTPASE_ACTIVITY	GOBP_BEHAVIOR	0.0984213
Neuroactive_ligand.receptor_interaction	GOBP_RESPONSE_TO_MECHANICAL_STIMULUS	0.0984202
GOBP_TAXIS	GOBP_MONOCARBOXYLIC_ACID_METABOLIC_PROCESS	0.0984137
GOBP_ORGANONITROGEN_COMPOUND_BIOSYNTHETIC_PROCESS	GOBP_REGULATION_OF_ENDOCYTOSIS	0.0984044
GOBP_CAMERA_TYPE_EYE_DEVELOPMENT	GOBP_CARBOHYDRATE_METABOLIC_PROCESS	0.0984038
GOBP_AXON_DEVELOPMENT	GOBP_RESPONSE_TO_BACTERIUM	0.0984025
GOBP_CELL_SURFACE_RECEPTOR_SIGNALING_PATHWAY_INVOLVED_IN_CELL_CELL_SIGNALING	GOBP_NUCLEOBASE_CONTAINING_SMALL_MOLECULE_METABOLIC_PROCESS	0.0984012
GOBP_DIVALENT_INORGANIC_CATION_HOMEOSTASIS	GOBP_NEGATIVE_REGULATION_OF_CELL_POPULATION_PROLIFERATION	0.098401
ANTIINFLAMMATORY_AND_ANTIRHEUMATIC_PRODUCTS_NON.STEROIDS	GOBP_RESPONSE_TO_TOPOLOGICALLY_INCORRECT_PROTEIN	0.098399
GOBP_REGULATION_OF_RETROGRADE_PROTEIN_TRANSPORT_ER_TO_CYTOSOL	GOBP_DEVELOPMENTAL_PROCESS_INVOLVED_IN_REPRODUCTION	0.0983989
GOBP_NUCLEAR_CHROMOSOME_SEGREGATION	GOBP_POSITIVE_REGULATION_OF_LOCOMOTION	0.0983979
Glutamatergic_synapse	GOBP_POSITIVE_REGULATION_OF_PROTEIN_KINASE_ACTIVITY	0.0983956
GOBP_REGULATION_OF_SMALL_GTPASE_MEDIATED_SIGNAL_TRANSDUCTION	GOBP_DNA_METABOLIC_PROCESS	0.0983916
GOBP_PROTEIN_MODIFICATION_BY_SMALL_PROTEIN_REMOVAL	GOBP_SULFUR_COMPOUND_METABOLIC_PROCESS	0.0983914
LIPID_MODIFYING_AGENTS_PLAIN	GOBP_NEGATIVE_REGULATION_OF_SIGNALING	0.0983907
DIRECT_ACTING_ANTIVIRALS	GOBP_RESPONSE_TO_GROWTH_FACTOR	0.0983875
Dopaminergic_synapse	GOBP_POSITIVE_REGULATION_OF_CELLULAR_COMPONENT_ORGANIZATION	0.0983818
GOBP_REGULATION_OF_INTRACELLULAR_SIGNAL_TRANSDUCTION	GOBP_NUCLEOSIDE_METABOLIC_PROCESS	0.0983786
GOBP_REGULATION_OF_BODY_FLUID_LEVELS	GOBP_GENERATION_OF_PRECURSOR_METABOLITES_AND_ENERGY	0.0983749
GOBP_NEGATIVE_REGULATION_OF_APOPTOTIC_SIGNALING_PATHWAY	GOBP_ENDOCYTOSIS	0.098374
GOBP_ANATOMICAL_STRUCTURE_HOMEOSTASIS	GOBP_UROGENITAL_SYSTEM_DEVELOPMENT	0.098372
Mitochondrion_.core.	GOBP_CELLULAR_RESPONSE_TO_ORGANIC_CYCLIC_COMPOUND	0.0983697
GOBP_REGULATION_OF_RESPONSE_TO_ENDOPLASMIC_RETICULUM_STRESS	GOBP_REGULATION_OF_POSTSYNAPSE_ORGANIZATION	0.0983632
GOBP_ALPHA_AMINO_ACID_METABOLIC_PROCESS	GOBP_PROTEIN_TARGETING	0.0983616
GOBP_REGULATION_OF_CELLULAR_RESPONSE_TO_HYPOXIA	GOBP_CARBOHYDRATE_METABOLIC_PROCESS	0.0983603
Synaptic_vesicle	GOBP_REGULATION_OF_HEMOPOIESIS	0.0983536
GOBP_REGULATION_OF_SECRETION	GOBP_GASTRULATION	0.0983504
GOBP_SMALL_MOLECULE_BIOSYNTHETIC_PROCESS	GOBP_ACTOMYOSIN_STRUCTURE_ORGANIZATION	0.0983502
GOBP_RESPONSE_TO_ENDOGENOUS_STIMULUS	GOBP_TRNA_METABOLIC_PROCESS	0.0983497
GOBP_SMOOTH_MUSCLE_CELL_PROLIFERATION	GOBP_MONOCARBOXYLIC_ACID_METABOLIC_PROCESS	0.0983494
GOBP_NEGATIVE_REGULATION_OF_INTRINSIC_APOPTOTIC_SIGNALING_PATHWAY	GOBP_DEVELOPMENTAL_GROWTH	0.0983489
omim_intellectual_disability	GOBP_RESPONSE_TO_WOUNDING	0.0983462
GOBP_ORGANIC_HYDROXY_COMPOUND_BIOSYNTHETIC_PROCESS	GOBP_NEURON_DEVELOPMENT	0.0983459
GOBP_ANAPHASE_PROMOTING_COMPLEX_DEPENDENT_CATABOLIC_PROCESS	GOBP_CELL_POPULATION_PROLIFERATION	0.0983452
GOBP_BIOLOGICAL_PROCESS_INVOLVED_IN_SYMBIOTIC_INTERACTION	GOBP_MUSCLE_CONTRACTION	0.0983435
GOBP_NUCLEAR_CHROMOSOME_SEGREGATION	GOBP_ACTOMYOSIN_STRUCTURE_ORGANIZATION	0.0983417
GOBP_SYNAPTIC_SIGNALING	GOBP_IMPORT_INTO_NUCLEUS	0.0983416
GOBP_BIOLOGICAL_PROCESS_INVOLVED_IN_SYMBIOTIC_INTERACTION	GOBP_HEART_PROCESS	0.0983407
clock_all	GOBP_COGNITION	0.0983381
OTHER_ANALGESICS_AND_ANTIPYRETICS	GOBP_AGING	0.0983318
GOBP_PROTEIN_LOCALIZATION_TO_PLASMA_MEMBRANE	GOBP_ESTABLISHMENT_OF_PROTEIN_LOCALIZATION_TO_ORGANELLE	0.0983314
GOBP_REGULATION_OF_SMALL_GTPASE_MEDIATED_SIGNAL_TRANSDUCTION	GOBP_ADENYLATE_CYCLASE_MODULATING_G_PROTEIN_COUPLED_RECEPTOR_SIGNALING_PATHWAY	0.0983302
BP_SCZ_genetics_all_super	GOBP_REGULATION_OF_RESPONSE_TO_EXTERNAL_STIMULUS	0.0983281
Body_mass_index	GOBP_LOCOMOTION	0.0983279
SCZ.NS	OTHER_GYNECOLOGICALS	0.0983272
PSYCHOSTIMULANTS_AGENTS_USED_FOR_ADHD_AND_NOOTROPICS	GOBP_RESPONSE_TO_PEPTIDE	0.098327
GOBP_GLYCOPROTEIN_BIOSYNTHETIC_PROCESS	GOBP_PHOSPHOLIPID_METABOLIC_PROCESS	0.098327
GOBP_GLYCEROLIPID_METABOLIC_PROCESS	GOBP_NEGATIVE_REGULATION_OF_ION_TRANSPORT	0.0983258
GOBP_REGULATION_OF_NEURON_PROJECTION_DEVELOPMENT	GOBP_OSSIFICATION	0.0983244
GOBP_NEGATIVE_REGULATION_OF_RESPONSE_TO_EXTERNAL_STIMULUS	GOBP_RESPONSE_TO_MECHANICAL_STIMULUS	0.0983232
GOBP_REGULATION_OF_SYSTEM_PROCESS	GOBP_CELLULAR_MODIFIED_AMINO_ACID_METABOLIC_PROCESS	0.0983232
GOBP_REGULATION_OF_CATION_CHANNEL_ACTIVITY	GOBP_CELLULAR_COMPONENT_MORPHOGENESIS	0.0983215
GOBP_SECRETION	GOBP_ORGANIC_ACID_BIOSYNTHETIC_PROCESS	0.0983204
GOBP_REGULATION_OF_TRANSPORTER_ACTIVITY	GOBP_POSITIVE_REGULATION_OF_CELL_POPULATION_PROLIFERATION	0.098315
OTHER_ANTINEOPLASTIC_AGENTS	GOBP_REGULATION_OF_CELL_MORPHOGENESIS	0.0983145
GOBP_CARBOHYDRATE_DERIVATIVE_METABOLIC_PROCESS	GOBP_REGULATION_OF_NEUROTRANSMITTER_RECEPTOR_ACTIVITY	0.0983124
Synaptic_vesicle	GOBP_REGULATION_OF_CELL_DEVELOPMENT	0.0983121
GOBP_PROTEIN_MODIFICATION_BY_SMALL_PROTEIN_REMOVAL	GOBP_AXON_DEVELOPMENT	0.0983118
ANTIINFLAMMATORY_AND_ANTIRHEUMATIC_PRODUCTS_NON.STEROIDS	GOBP_RAS_PROTEIN_SIGNAL_TRANSDUCTION	0.0983101
GOBP_REGULATION_OF_NEUROTRANSMITTER_RECEPTOR_ACTIVITY	GOBP_RESPONSE_TO_ABIOTIC_STIMULUS	0.0983098
GOBP_PROTEIN_LOCALIZATION_TO_PLASMA_MEMBRANE	GOBP_DNA_METABOLIC_PROCESS	0.098309
Body_mass_index	GOBP_SULFUR_COMPOUND_METABOLIC_PROCESS	0.098309
GOBP_CARDIAC_MUSCLE_CONTRACTION	GOBP_PROTEIN_CONTAINING_COMPLEX_SUBUNIT_ORGANIZATION	0.0983066
GOBP_ORGANELLE_FISSION	GOBP_REGULATION_OF_MEMBRANE_POTENTIAL	0.0983064
GOBP_REGULATION_OF_CELL_DEVELOPMENT	GOBP_GENERATION_OF_PRECURSOR_METABOLITES_AND_ENERGY	0.0983047
CARDIAC_STIMULANTS_EXCL._CARDIAC_GLYCOSIDES	GOBP_SMALL_GTPASE_MEDIATED_SIGNAL_TRANSDUCTION	0.0983018
GOBP_MEMBRANE_ORGANIZATION	GOBP_NOTCH_SIGNALING_PATHWAY	0.0982951
GOBP_NEGATIVE_REGULATION_OF_INTRACELLULAR_SIGNAL_TRANSDUCTION	GOBP_CARBOHYDRATE_BIOSYNTHETIC_PROCESS	0.0982934
FMRP.targets	GOBP_SENSORY_ORGAN_DEVELOPMENT	0.0982934
Endocytosis	GOBP_INORGANIC_ION_TRANSMEMBRANE_TRANSPORT	0.0982924
GOBP_NEURON_DEVELOPMENT	GOBP_METHYLATION	0.0982922
GOBP_PROTEIN_LOCALIZATION_TO_PLASMA_MEMBRANE	GOBP_REGULATION_OF_CELL_MORPHOGENESIS	0.0982892
GOBP_VESICLE_MEDIATED_TRANSPORT_IN_SYNAPSE	GOBP_MACROMOLECULE_CATABOLIC_PROCESS	0.0982827
GOBP_REGULATION_OF_NMDA_RECEPTOR_ACTIVITY	GOBP_ESTABLISHMENT_OF_ORGANELLE_LOCALIZATION	0.0982813
Pre_post_synaptic_genes	hsa.miR.137	0.0982801
GOBP_ALPHA_AMINO_ACID_METABOLIC_PROCESS	GOBP_ESTABLISHMENT_OF_PROTEIN_LOCALIZATION_TO_ORGANELLE	0.0982754
GOBP_MYELOID_CELL_DIFFERENTIATION	GOBP_PROTEIN_TARGETING	0.0982708
GOBP_POSITIVE_REGULATION_OF_IMMUNE_RESPONSE	GOBP_HEART_DEVELOPMENT	0.0982696
GOBP_REGULATION_OF_DNA_BINDING_TRANSCRIPTION_FACTOR_ACTIVITY	GOBP_REGULATION_OF_MITOCHONDRION_ORGANIZATION	0.0982692
CARDIAC_STIMULANTS_EXCL._CARDIAC_GLYCOSIDES	GOBP_DEVELOPMENTAL_GROWTH	0.0982685
GOBP_REGULATION_OF_GTPASE_ACTIVITY	GOBP_EMBRYO_DEVELOPMENT	0.0982683
GOBP_REGULATION_OF_TRANSPORTER_ACTIVITY	GOBP_CARBOHYDRATE_METABOLIC_PROCESS	0.0982674
GOBP_POSITIVE_REGULATION_OF_CELL_CYCLE_PROCESS	GOBP_NEGATIVE_REGULATION_OF_GROWTH	0.0982669
GOBP_NEGATIVE_REGULATION_OF_DEVELOPMENTAL_PROCESS	GOBP_REGULATION_OF_ENDOCYTOSIS	0.0982667
Neuroactive_ligand.receptor_interaction	GOBP_CELLULAR_CARBOHYDRATE_METABOLIC_PROCESS	0.0982667
GOBP_POSITIVE_REGULATION_OF_CELL_CYCLE_PROCESS	GOBP_AXON_DEVELOPMENT	0.0982658
GOBP_ANAPHASE_PROMOTING_COMPLEX_DEPENDENT_CATABOLIC_PROCESS	GOBP_POSITIVE_REGULATION_OF_GENE_EXPRESSION	0.0982608
GOBP_NEURON_DEATH	GOBP_METANEPHROS_DEVELOPMENT	0.0982606
GOBP_REGULATION_OF_DEFENSE_RESPONSE	GOBP_ORGANIC_ACID_BIOSYNTHETIC_PROCESS	0.0982581
sw.gwas.3.4	GOBP_REGULATION_OF_NERVOUS_SYSTEM_DEVELOPMENT	0.0982578
GOBP_REGULATION_OF_MRNA_METABOLIC_PROCESS	GOBP_NUCLEAR_CHROMOSOME_SEGREGATION	0.0982549
GOBP_REGULATION_OF_INTRACELLULAR_SIGNAL_TRANSDUCTION	GOBP_ORGANIC_ACID_BIOSYNTHETIC_PROCESS	0.0982541
GOBP_COGNITION	GOBP_POSITIVE_REGULATION_OF_NEURON_PROJECTION_DEVELOPMENT	0.098253
GOBP_RECEPTOR_METABOLIC_PROCESS	GOBP_BEHAVIOR	0.0982512
GOBP_CELLULAR_PROTEIN_CATABOLIC_PROCESS	GOBP_GLYCOPROTEIN_BIOSYNTHETIC_PROCESS	0.0982504
GOBP_REGULATION_OF_PROTEIN_CATABOLIC_PROCESS	GOBP_METHYLATION	0.0982502
GOBP_POSITIVE_REGULATION_OF_MAPK_CASCADE	GOBP_GLYCOPROTEIN_BIOSYNTHETIC_PROCESS	0.0982499
GOBP_REGULATION_OF_CELLULAR_RESPONSE_TO_HYPOXIA	GOBP_DEFENSE_RESPONSE_TO_OTHER_ORGANISM	0.0982491
GOBP_ORGANOPHOSPHATE_BIOSYNTHETIC_PROCESS	GOBP_METHYLATION	0.0982481
THROAT_PREPARATIONS	GOBP_APOPTOTIC_SIGNALING_PATHWAY	0.0982409
GOBP_REGULATION_OF_CATION_TRANSMEMBRANE_TRANSPORT	GOBP_DEVELOPMENTAL_GROWTH	0.0982391
GOBP_POSITIVE_REGULATION_OF_CELL_PROJECTION_ORGANIZATION	GOBP_DNA_METABOLIC_PROCESS	0.098239
GOBP_SENSORY_SYSTEM_DEVELOPMENT	GOBP_PROTEIN_CONTAINING_COMPLEX_LOCALIZATION	0.0982329
GOBP_REGULATION_OF_PROTEOLYSIS	GOBP_GLYCOPROTEIN_BIOSYNTHETIC_PROCESS	0.0982328
GOBP_REGULATION_OF_NMDA_RECEPTOR_ACTIVITY	GOBP_REGULATION_OF_PROTEOLYSIS	0.0982315
GOBP_METAL_ION_HOMEOSTASIS	GOBP_SKELETAL_SYSTEM_DEVELOPMENT	0.0982203
ID.NS	GOBP_HOMEOSTATIC_PROCESS	0.0982178
PERIPHERAL_VASODILATORS	GOBP_REGULATION_OF_NMDA_RECEPTOR_ACTIVITY	0.0982168
GOBP_GLYCEROLIPID_METABOLIC_PROCESS	GOBP_HEART_DEVELOPMENT	0.0982154
GOBP_ANTIGEN_RECEPTOR_MEDIATED_SIGNALING_PATHWAY	GOBP_CELLULAR_MODIFIED_AMINO_ACID_METABOLIC_PROCESS	0.0982128
ANTIINFLAMMATORY_AND_ANTIRHEUMATIC_PRODUCTS_NON.STEROIDS	GOBP_REGULATION_OF_MRNA_METABOLIC_PROCESS	0.0982122
HORMONE_ANTAGONISTS_AND_RELATED_AGENTS	GOBP_REGULATION_OF_INFLAMMATORY_RESPONSE	0.0982117
TOPICAL_PRODUCTS_FOR_JOINT_AND_MUSCULAR_PAIN	GOBP_ORGANELLE_ASSEMBLY	0.0982098
Synaptic_vesicle	GOBP_REGULATION_OF_MRNA_METABOLIC_PROCESS	0.0982097
GOBP_VESICLE_MEDIATED_TRANSPORT_IN_SYNAPSE	GOBP_PROTEIN_CATABOLIC_PROCESS	0.098209
OTHER_GYNECOLOGICALS	GOBP_CELLULAR_CARBOHYDRATE_METABOLIC_PROCESS	0.0982069
SCZ.NS	GOBP_CELLULAR_MODIFIED_AMINO_ACID_METABOLIC_PROCESS	0.0982019
GOBP_REGULATION_OF_RETROGRADE_PROTEIN_TRANSPORT_ER_TO_CYTOSOL	GOBP_REGULATION_OF_PROTEOLYSIS	0.0981974
GOBP_CIRCULATORY_SYSTEM_DEVELOPMENT	GOBP_GOLGI_VESICLE_TRANSPORT	0.0981973
Synaptic_vesicle	GOBP_RECEPTOR_INTERNALIZATION	0.0981931
HORMONE_ANTAGONISTS_AND_RELATED_AGENTS	GOBP_NEGATIVE_REGULATION_OF_GROWTH	0.0981929
GOBP_NUCLEAR_CHROMOSOME_SEGREGATION	GOBP_CELLULAR_RESPONSE_TO_HORMONE_STIMULUS	0.0981872
GOBP_ANTIGEN_RECEPTOR_MEDIATED_SIGNALING_PATHWAY	GOBP_REGULATION_OF_ENDOCYTOSIS	0.0981851
GOBP_REGULATION_OF_CATION_CHANNEL_ACTIVITY	GOBP_POSITIVE_REGULATION_OF_ORGANELLE_ORGANIZATION	0.0981822
Pre_post_synaptic_genes	PI3K.Akt_signaling_pathway	0.0981819
GOBP_CHROMOSOME_SEGREGATION	GOBP_MUSCLE_SYSTEM_PROCESS	0.0981809
DIRECT_ACTING_ANTIVIRALS	GOBP_REGULATION_OF_AUTOPHAGY	0.0981801
GOBP_HEART_DEVELOPMENT	GOBP_ENDOCYTOSIS	0.0981792
GOBP_PROTEIN_LOCALIZATION_TO_ORGANELLE	GOBP_NUCLEOSIDE_METABOLIC_PROCESS	0.0981762
GOBP_EMBRYO_DEVELOPMENT	GOBP_STRIATED_MUSCLE_CONTRACTION	0.0981752
PSYCHOSTIMULANTS_AGENTS_USED_FOR_ADHD_AND_NOOTROPICS	GOBP_POSITIVE_REGULATION_OF_PROTEIN_MODIFICATION_PROCESS	0.098173
GOBP_REGULATION_OF_MITOCHONDRION_ORGANIZATION	GOBP_RNA_PROCESSING	0.0981717
GOBP_PEPTIDYL_SERINE_MODIFICATION	GOBP_RNA_SPLICING_VIA_TRANSESTERIFICATION_REACTIONS	0.0981698
GOBP_REGULATION_OF_SMALL_MOLECULE_METABOLIC_PROCESS	GOBP_REGULATION_OF_SMALL_GTPASE_MEDIATED_SIGNAL_TRANSDUCTION	0.0981666
GOBP_CIRCULATORY_SYSTEM_PROCESS	GOBP_MICROTUBULE_CYTOSKELETON_ORGANIZATION	0.0981646
GOBP_REGULATION_OF_CELL_DEVELOPMENT	GOBP_ACTOMYOSIN_STRUCTURE_ORGANIZATION	0.0981631
GOBP_REGULATION_OF_CELL_DEATH	GOBP_NUCLEOSIDE_METABOLIC_PROCESS	0.0981607
GOBP_MULTICELLULAR_ORGANISMAL_HOMEOSTASIS	GOBP_CELLULAR_MODIFIED_AMINO_ACID_METABOLIC_PROCESS	0.0981589
GOBP_NEGATIVE_REGULATION_OF_INTRACELLULAR_PROTEIN_TRANSPORT	GOBP_POSITIVE_REGULATION_OF_PROTEOLYSIS	0.0981587
GOBP_SKELETAL_SYSTEM_MORPHOGENESIS	GOBP_AMEBOIDAL_TYPE_CELL_MIGRATION	0.0981559
fmrp.ascano	GOBP_REGULATION_OF_INTRINSIC_APOPTOTIC_SIGNALING_PATHWAY	0.0981527
GOBP_INOSITOL_LIPID_MEDIATED_SIGNALING	GOBP_PROTEIN_LOCALIZATION_TO_NUCLEUS	0.0981518
GOBP_NEGATIVE_REGULATION_OF_ANION_TRANSPORT	GOBP_HOMEOSTASIS_OF_NUMBER_OF_CELLS	0.0981469
GOBP_PURINE_CONTAINING_COMPOUND_METABOLIC_PROCESS	GOBP_NEURON_DEVELOPMENT	0.0981444
THROAT_PREPARATIONS	GOBP_INNATE_IMMUNE_RESPONSE	0.098144
GOBP_POSITIVE_REGULATION_OF_GTPASE_ACTIVITY	GOBP_ANIMAL_ORGAN_MORPHOGENESIS	0.0981423
GOBP_ESTABLISHMENT_OF_ORGANELLE_LOCALIZATION	GOBP_AGING	0.0981396
GOBP_KIDNEY_EPITHELIUM_DEVELOPMENT	GOBP_INTRACELLULAR_PROTEIN_TRANSPORT	0.0981381
GOBP_INORGANIC_ION_TRANSMEMBRANE_TRANSPORT	GOBP_MYELOID_CELL_DIFFERENTIATION	0.0981376
GOBP_POSITIVE_REGULATION_OF_CATABOLIC_PROCESS	GOBP_RIBONUCLEOSIDE_METABOLIC_PROCESS	0.0981347
GOBP_PEPTIDYL_TYROSINE_MODIFICATION	GOBP_MUSCLE_SYSTEM_PROCESS	0.098131
GOBP_REGULATION_OF_NEUROTRANSMITTER_RECEPTOR_ACTIVITY	GOBP_NEURON_DEVELOPMENT	0.0981282
GOBP_INORGANIC_ION_TRANSMEMBRANE_TRANSPORT	GOBP_NCRNA_PROCESSING	0.0981281
Mitochondrion_.core.	GOBP_REGULATION_OF_CELL_CYCLE_PROCESS	0.0981238
GOBP_PURINE_CONTAINING_COMPOUND_METABOLIC_PROCESS	GOBP_BLOOD_VESSEL_MORPHOGENESIS	0.0981223
GOBP_REGULATION_OF_POSTSYNAPSE_ORGANIZATION	GOBP_REGULATION_OF_TRANSPORTER_ACTIVITY	0.0981219
GOBP_ORGANIC_ACID_BIOSYNTHETIC_PROCESS	GOBP_GLYCEROPHOSPHOLIPID_METABOLIC_PROCESS	0.098121
Endocytosis	GOBP_CELLULAR_RESPONSE_TO_ORGANIC_CYCLIC_COMPOUND	0.0981191
GOBP_REGULATION_OF_SMALL_GTPASE_MEDIATED_SIGNAL_TRANSDUCTION	GOBP_MRNA_METABOLIC_PROCESS	0.0981188
GOBP_REGULATION_OF_CELL_CYCLE_PHASE_TRANSITION	GOBP_METAL_ION_HOMEOSTASIS	0.0981161
GOBP_REGULATION_OF_SMALL_GTPASE_MEDIATED_SIGNAL_TRANSDUCTION	GOBP_REGULATION_OF_CELL_CYCLE_PROCESS	0.0981161
GOBP_CHROMOSOME_SEGREGATION	GOBP_TRNA_METABOLIC_PROCESS	0.0981154
GOBP_POSITIVE_REGULATION_OF_CELL_CYCLE_PROCESS	GOBP_PHAGOCYTOSIS	0.0981145
Drugs_for_functional_gastrointestinal_disorders	GOBP_REGULATION_OF_MULTICELLULAR_ORGANISMAL_DEVELOPMENT	0.0981131
GOBP_REGULATION_OF_RELEASE_OF_CYTOCHROME_C_FROM_MITOCHONDRIA	GOBP_RNA_SPLICING	0.0981106
GOBP_NEGATIVE_REGULATION_OF_TRANSPORT	GOBP_METHYLATION	0.0981072
GOBP_REGULATION_OF_PROTEIN_STABILITY	GOBP_MUSCLE_SYSTEM_PROCESS	0.0980968
hsa.miR.137	GOBP_PROTEIN_LOCALIZATION_TO_MEMBRANE	0.0980965
GOBP_REGULATION_OF_MRNA_METABOLIC_PROCESS	GOBP_MICROTUBULE_BASED_PROCESS	0.0980958
GOBP_ESTABLISHMENT_OF_PROTEIN_LOCALIZATION_TO_MEMBRANE	GOBP_MULTICELLULAR_ORGANISMAL_HOMEOSTASIS	0.0980918
GOBP_CARBOHYDRATE_DERIVATIVE_METABOLIC_PROCESS	GOBP_TRNA_METABOLIC_PROCESS	0.0980869
PSD_.human_core.	GOBP_NEGATIVE_REGULATION_OF_CELL_CYCLE_PROCESS	0.0980866
GOBP_REGULATION_OF_MYELOID_CELL_DIFFERENTIATION	GOBP_PROTEIN_CONTAINING_COMPLEX_LOCALIZATION	0.0980865
Focal_adhesion	GOBP_REGULATION_OF_INTRINSIC_APOPTOTIC_SIGNALING_PATHWAY	0.0980858
GOBP_DIVALENT_INORGANIC_CATION_HOMEOSTASIS	GOBP_PHAGOCYTOSIS	0.0980851
GOBP_NCRNA_PROCESSING	GOBP_REGULATION_OF_PROTEIN_STABILITY	0.0980848
GOBP_NUCLEOBASE_CONTAINING_SMALL_MOLECULE_METABOLIC_PROCESS	GOBP_CELL_MORPHOGENESIS_INVOLVED_IN_NEURON_DIFFERENTIATION	0.098082
Urologicals	GOBP_NEGATIVE_REGULATION_OF_MITOTIC_CELL_CYCLE	0.0980787
sw.gwas.3.4	GOBP_REGULATION_OF_NEUROGENESIS	0.0980751
GOBP_GLYCEROLIPID_METABOLIC_PROCESS	GOBP_RECEPTOR_METABOLIC_PROCESS	0.0980729
GOBP_ALPHA_AMINO_ACID_METABOLIC_PROCESS	GOBP_REGULATION_OF_CELLULAR_AMIDE_METABOLIC_PROCESS	0.0980725
Pre_post_synaptic_genes	GOBP_RESPONSE_TO_DRUG	0.0980648
GOBP_RESPONSE_TO_DRUG	GOBP_CHROMOSOME_SEGREGATION	0.0980647
GOBP_CELL_POPULATION_PROLIFERATION	GOBP_PROTEIN_TARGETING_TO_MEMBRANE	0.0980638
GOBP_SMALL_MOLECULE_BIOSYNTHETIC_PROCESS	GOBP_CELL_MATRIX_ADHESION	0.098063
hsa.miR.137	GOBP_ORGANOPHOSPHATE_BIOSYNTHETIC_PROCESS	0.0980619
GOBP_RESPONSE_TO_TOPOLOGICALLY_INCORRECT_PROTEIN	GOBP_PEPTIDYL_SERINE_MODIFICATION	0.0980608
GOBP_MULTICELLULAR_ORGANISM_REPRODUCTION	GOBP_ACTOMYOSIN_STRUCTURE_ORGANIZATION	0.0980608
GOBP_ORGANIC_CYCLIC_COMPOUND_CATABOLIC_PROCESS	GOBP_BEHAVIOR	0.0980591
GOBP_NEGATIVE_REGULATION_OF_MITOTIC_CELL_CYCLE	GOBP_POSITIVE_REGULATION_OF_CELL_PROJECTION_ORGANIZATION	0.0980539
GOBP_CHROMOSOME_ORGANIZATION	GOBP_REGULATION_OF_CHEMOTAXIS	0.0980517
GOBP_CELL_DIFFERENTIATION_INVOLVED_IN_METANEPHROS_DEVELOPMENT	GOBP_MRNA_METABOLIC_PROCESS	0.0980488
GOBP_NUCLEAR_CHROMOSOME_SEGREGATION	GOBP_NEURON_DEATH	0.0980464
GOBP_NEURON_APOPTOTIC_PROCESS	GOBP_DNA_REPAIR	0.0980454
GOBP_CELLULAR_RESPONSE_TO_PEPTIDE_HORMONE_STIMULUS	GOBP_METANEPHROS_DEVELOPMENT	0.0980448
GOBP_TUBE_MORPHOGENESIS	GOBP_ORGANIC_ACID_BIOSYNTHETIC_PROCESS	0.0980447
GOBP_NCRNA_PROCESSING	GOBP_ORGANOPHOSPHATE_METABOLIC_PROCESS	0.0980442
GOBP_EPITHELIAL_CELL_PROLIFERATION	GOBP_PROTEIN_CONTAINING_COMPLEX_LOCALIZATION	0.0980438
GOBP_ANATOMICAL_STRUCTURE_HOMEOSTASIS	GOBP_PROTEIN_IMPORT	0.0980436
GOBP_REGULATION_OF_STRESS_ACTIVATED_PROTEIN_KINASE_SIGNALING_CASCADE	GOBP_NEGATIVE_REGULATION_OF_CELLULAR_COMPONENT_ORGANIZATION	0.0980434
GOBP_LIPID_METABOLIC_PROCESS	GOBP_METANEPHROS_DEVELOPMENT	0.0980431
GOBP_REGULATION_OF_CELL_CYCLE_PHASE_TRANSITION	GOBP_MUSCLE_SYSTEM_PROCESS	0.0980423
GOBP_ORGANIC_ACID_BIOSYNTHETIC_PROCESS	GOBP_PROTEIN_PHOSPHORYLATION	0.0980363
GOBP_REGULATION_OF_CELLULAR_RESPONSE_TO_STRESS	GOBP_SULFUR_COMPOUND_METABOLIC_PROCESS	0.0980327
GOBP_NUCLEOBASE_CONTAINING_SMALL_MOLECULE_METABOLIC_PROCESS	GOBP_REGULATION_OF_MEMBRANE_POTENTIAL	0.0980325
GOBP_REGULATION_OF_SIGNALING_RECEPTOR_ACTIVITY	GOBP_VASCULATURE_DEVELOPMENT	0.0980321
GOBP_REGULATION_OF_BODY_FLUID_LEVELS	GOBP_CAMERA_TYPE_EYE_DEVELOPMENT	0.0980314
GOBP_NUCLEOSIDE_METABOLIC_PROCESS	GOBP_DEFENSE_RESPONSE	0.0980301
GOBP_GLYCOSYL_COMPOUND_BIOSYNTHETIC_PROCESS	GOBP_REGULATION_OF_CELLULAR_RESPONSE_TO_STRESS	0.0980301
Chronotype	GOBP_NUCLEOBASE_CONTAINING_SMALL_MOLECULE_METABOLIC_PROCESS	0.0980264
GOBP_PROTEIN_LOCALIZATION_TO_MEMBRANE	GOBP_MONOCARBOXYLIC_ACID_METABOLIC_PROCESS	0.0980255
GOBP_ESTABLISHMENT_OF_ORGANELLE_LOCALIZATION	GOBP_PROTEIN_TARGETING_TO_MEMBRANE	0.0980218
GOBP_NEGATIVE_REGULATION_OF_INTRINSIC_APOPTOTIC_SIGNALING_PATHWAY	GOBP_TRNA_METABOLIC_PROCESS	0.0980195
GOBP_CELLULAR_RESPONSE_TO_NITROGEN_COMPOUND	GOBP_SKELETAL_SYSTEM_DEVELOPMENT	0.0980192
GOBP_NEURON_APOPTOTIC_PROCESS	GOBP_MACROMOLECULE_METHYLATION	0.0980185
GOBP_ORGANIC_CYCLIC_COMPOUND_CATABOLIC_PROCESS	GOBP_IMPORT_INTO_NUCLEUS	0.0980178
GOBP_REGULATION_OF_CELLULAR_AMIDE_METABOLIC_PROCESS	GOBP_GLYCEROPHOSPHOLIPID_METABOLIC_PROCESS	0.0980159
PERIPHERAL_VASODILATORS	GOBP_VESICLE_MEDIATED_TRANSPORT_IN_SYNAPSE	0.0980154
GOBP_LEUKOCYTE_MIGRATION	GOBP_NCRNA_METABOLIC_PROCESS	0.0980141
GOBP_ORGANIC_HYDROXY_COMPOUND_BIOSYNTHETIC_PROCESS	GOBP_REGULATION_OF_MITOCHONDRION_ORGANIZATION	0.0980095
GOBP_SYNAPTIC_SIGNALING	GOBP_NOTCH_SIGNALING_PATHWAY	0.0980071
GOBP_MITOTIC_NUCLEAR_DIVISION	GOBP_IMMUNE_RESPONSE_REGULATING_SIGNALING_PATHWAY	0.0980039
GOBP_CARBOHYDRATE_DERIVATIVE_BIOSYNTHETIC_PROCESS	GOBP_REGULATION_OF_MEMBRANE_POTENTIAL	0.0980033
GOBP_REGULATION_OF_CELLULAR_RESPONSE_TO_STRESS	GOBP_REGULATION_OF_CELL_MORPHOGENESIS	0.0980028
GOBP_CHEMICAL_HOMEOSTASIS	GOBP_DENDRITE_DEVELOPMENT	0.0980014
GOBP_CELL_DIFFERENTIATION_INVOLVED_IN_KIDNEY_DEVELOPMENT	GOBP_GLYCEROLIPID_METABOLIC_PROCESS	0.0979997
GOBP_CELLULAR_RESPONSE_TO_OXYGEN_CONTAINING_COMPOUND	GOBP_RECEPTOR_INTERNALIZATION	0.0979943
GOBP_REGULATION_OF_MRNA_METABOLIC_PROCESS	GOBP_GENERATION_OF_PRECURSOR_METABOLITES_AND_ENERGY	0.0979908
CARDIAC_STIMULANTS_EXCL._CARDIAC_GLYCOSIDES	GOBP_NUCLEOSIDE_SALVAGE	0.0979905
GOBP_NEGATIVE_REGULATION_OF_INTRINSIC_APOPTOTIC_SIGNALING_PATHWAY	GOBP_GLYCOPROTEIN_METABOLIC_PROCESS	0.0979897
GOBP_POSITIVE_REGULATION_OF_RELEASE_OF_CYTOCHROME_C_FROM_MITOCHONDRIA	GOBP_CELL_POPULATION_PROLIFERATION	0.0979894
GOBP_METAL_ION_HOMEOSTASIS	GOBP_CELL_DIVISION	0.0979891
GOBP_REGULATION_OF_SMALL_MOLECULE_METABOLIC_PROCESS	GOBP_CELLULAR_COMPONENT_MORPHOGENESIS	0.0979854
GOBP_RIBONUCLEOSIDE_METABOLIC_PROCESS	GOBP_DEFENSE_RESPONSE	0.0979805
GOBP_NEGATIVE_REGULATION_OF_CELL_DIFFERENTIATION	GOBP_CELLULAR_AMINO_ACID_METABOLIC_PROCESS	0.0979791
GOBP_REGULATION_OF_CELL_PROJECTION_ORGANIZATION	GOBP_ENERGY_DERIVATION_BY_OXIDATION_OF_ORGANIC_COMPOUNDS	0.0979783
omim_intellectual_disability	GOBP_PROTEASOMAL_PROTEIN_CATABOLIC_PROCESS	0.0979755
GOBP_CELL_CELL_ADHESION_VIA_PLASMA_MEMBRANE_ADHESION_MOLECULES	GOBP_CELL_DIFFERENTIATION_INVOLVED_IN_KIDNEY_DEVELOPMENT	0.0979718
GOBP_REGULATION_OF_BODY_FLUID_LEVELS	GOBP_SKELETAL_SYSTEM_DEVELOPMENT	0.0979715
Pre_post_synaptic_genes	GOBP_POSITIVE_REGULATION_OF_GTPASE_ACTIVITY	0.097971
GOBP_REGULATION_OF_DNA_BINDING_TRANSCRIPTION_FACTOR_ACTIVITY	GOBP_GLYCOPROTEIN_METABOLIC_PROCESS	0.0979679
GOBP_EPITHELIAL_CELL_PROLIFERATION	GOBP_NEGATIVE_REGULATION_OF_ION_TRANSPORT	0.0979647
GOBP_REGULATION_OF_CELL_DEVELOPMENT	GOBP_IMPORT_INTO_NUCLEUS	0.0979572
GOBP_REGULATION_OF_RESPONSE_TO_ENDOPLASMIC_RETICULUM_STRESS	GOBP_BEHAVIOR	0.0979564
GOBP_NEGATIVE_REGULATION_OF_PROTEIN_EXIT_FROM_ENDOPLASMIC_RETICULUM	GOBP_REPRODUCTION	0.0979563
GOBP_PATTERN_SPECIFICATION_PROCESS	GOBP_DNA_REPAIR	0.0979537
GOBP_REGULATION_OF_CELL_DIFFERENTIATION	GOBP_GLYCOPROTEIN_BIOSYNTHETIC_PROCESS	0.0979523
GOBP_SULFUR_COMPOUND_METABOLIC_PROCESS	GOBP_GLYCEROPHOSPHOLIPID_METABOLIC_PROCESS	0.0979521
GOBP_POSITIVE_REGULATION_OF_RESPONSE_TO_EXTERNAL_STIMULUS	GOBP_NOTCH_SIGNALING_PATHWAY	0.0979519
GOBP_POSITIVE_REGULATION_OF_GTPASE_ACTIVITY	GOBP_PEPTIDYL_TYROSINE_MODIFICATION	0.0979517
GOBP_ACTIN_FILAMENT_BASED_MOVEMENT	GOBP_CELL_MIGRATION	0.0979506
GOBP_POSITIVE_REGULATION_OF_NUCLEOBASE_CONTAINING_COMPOUND_METABOLIC_PROCESS	GOBP_ORGANIC_ACID_BIOSYNTHETIC_PROCESS	0.0979484
PSYCHOSTIMULANTS_AGENTS_USED_FOR_ADHD_AND_NOOTROPICS	GOBP_HEAD_DEVELOPMENT	0.0979481
Focal_adhesion	GOBP_POSITIVE_REGULATION_OF_GENE_EXPRESSION	0.0979462
GOBP_RECEPTOR_METABOLIC_PROCESS	GOBP_HEART_DEVELOPMENT	0.0979455
GOBP_REGULATION_OF_CELLULAR_RESPONSE_TO_HYPOXIA	GOBP_PROTEIN_CONTAINING_COMPLEX_SUBUNIT_ORGANIZATION	0.0979419
GOBP_SYNAPSE_ORGANIZATION	GOBP_NEGATIVE_REGULATION_OF_NUCLEOBASE_CONTAINING_COMPOUND_METABOLIC_PROCESS	0.0979375
GOBP_REGULATION_OF_VASCULATURE_DEVELOPMENT	GOBP_MICROTUBULE_CYTOSKELETON_ORGANIZATION	0.0979327
GOBP_MACROMOLECULE_METHYLATION	GOBP_CELLULAR_AMINO_ACID_METABOLIC_PROCESS	0.0979292
GOBP_SIGNAL_TRANSDUCTION_BY_P53_CLASS_MEDIATOR	GOBP_RESPONSE_TO_DRUG	0.0979286
Glutamatergic_synapse	GOBP_POSITIVE_REGULATION_OF_CELL_DEATH	0.0979266
CLOCK.CONTROLLED_WEAK	GOBP_MULTICELLULAR_ORGANISMAL_HOMEOSTASIS	0.0979235
GOBP_MUSCLE_SYSTEM_PROCESS	GOBP_UROGENITAL_SYSTEM_DEVELOPMENT	0.0979188
GOBP_CARDIAC_MUSCLE_CONTRACTION	GOBP_TUBE_DEVELOPMENT	0.0979186
GOBP_NEGATIVE_REGULATION_OF_GROWTH	GOBP_NEGATIVE_REGULATION_OF_ION_TRANSPORT	0.0979143
GOBP_TUBE_MORPHOGENESIS	GOBP_CELLULAR_MODIFIED_AMINO_ACID_METABOLIC_PROCESS	0.0979127
GOBP_REGULATION_OF_CELLULAR_CATABOLIC_PROCESS	GOBP_REGULATION_OF_CELL_MORPHOGENESIS	0.0979112
FMRP.targets	GOBP_NUCLEAR_CHROMOSOME_SEGREGATION	0.0979109
sw.gwas.3.4	GOBP_REGULATION_OF_CATION_CHANNEL_ACTIVITY	0.0979094
GOBP_REGULATION_OF_CATABOLIC_PROCESS	GOBP_PROTEIN_TARGETING_TO_MEMBRANE	0.0979084
GOBP_METHYLATION	GOBP_POSITIVE_REGULATION_OF_CATABOLIC_PROCESS	0.0979064
GOBP_REGULATION_OF_SMALL_GTPASE_MEDIATED_SIGNAL_TRANSDUCTION	GOBP_REGULATION_OF_INTRACELLULAR_TRANSPORT	0.0979055
GOBP_GLYCOPROTEIN_METABOLIC_PROCESS	GOBP_AGING	0.0979036
GOBP_NERVOUS_SYSTEM_PROCESS	GOBP_GLYCOPROTEIN_METABOLIC_PROCESS	0.0978942
BP_SCZ_genetics_all_super	GOBP_RESPONSE_TO_ABIOTIC_STIMULUS	0.0978935
GOBP_SYNAPSE_ORGANIZATION	GOBP_ORGANIC_ACID_METABOLIC_PROCESS	0.0978916
Dopaminergic_synapse	GOBP_NEUROGENESIS	0.097891
ID.NS	GOBP_CATION_TRANSPORT	0.0978905
GOBP_RESPONSE_TO_PEPTIDE	GOBP_RIBONUCLEOSIDE_MONOPHOSPHATE_BIOSYNTHETIC_PROCESS	0.0978898
GOBP_REGULATION_OF_ANATOMICAL_STRUCTURE_MORPHOGENESIS	GOBP_MUSCLE_CONTRACTION	0.0978895
GOBP_REGULATION_OF_ANION_TRANSPORT	GOBP_METHYLATION	0.0978889
GOBP_REGULATION_OF_RETROGRADE_PROTEIN_TRANSPORT_ER_TO_CYTOSOL	GOBP_CELL_CYCLE_PROCESS	0.0978887
GOBP_AXON_DEVELOPMENT	GOBP_RIBONUCLEOSIDE_MONOPHOSPHATE_BIOSYNTHETIC_PROCESS	0.0978879
PI3K.Akt_signaling_pathway	GOBP_REGULATION_OF_RELEASE_OF_CYTOCHROME_C_FROM_MITOCHONDRIA	0.0978868
GOBP_ANION_TRANSMEMBRANE_TRANSPORT	GOBP_PROTEIN_DEPHOSPHORYLATION	0.0978856
Neuroactive_ligand.receptor_interaction	GOBP_POSITIVE_REGULATION_OF_DEVELOPMENTAL_PROCESS	0.0978845
LIPID_MODIFYING_AGENTS_PLAIN	GOBP_EMBRYONIC_MORPHOGENESIS	0.0978839
GOBP_REGULATION_OF_NERVOUS_SYSTEM_DEVELOPMENT	GOBP_CELLULAR_ION_HOMEOSTASIS	0.0978808
GOBP_REGULATION_OF_CELL_CYCLE_PHASE_TRANSITION	GOBP_HEART_DEVELOPMENT	0.0978787
GOBP_CELLULAR_MODIFIED_AMINO_ACID_METABOLIC_PROCESS	GOBP_MICROTUBULE_CYTOSKELETON_ORGANIZATION	0.0978773
Body_mass_index	GOBP_CELLULAR_PROTEIN_CATABOLIC_PROCESS	0.097871
TOPICAL_PRODUCTS_FOR_JOINT_AND_MUSCULAR_PAIN	GOBP_ANATOMICAL_STRUCTURE_HOMEOSTASIS	0.0978633
GOBP_DENDRITE_DEVELOPMENT	GOBP_IMMUNE_RESPONSE_REGULATING_SIGNALING_PATHWAY	0.0978625
GOBP_HEAD_DEVELOPMENT	GOBP_GLYCOPROTEIN_METABOLIC_PROCESS	0.0978608
GOBP_RESPONSE_TO_NITROGEN_COMPOUND	GOBP_METANEPHROS_DEVELOPMENT	0.0978514
GOBP_PROTEIN_CONTAINING_COMPLEX_LOCALIZATION	GOBP_TRNA_METABOLIC_PROCESS	0.097845
GOBP_RESPONSE_TO_GROWTH_FACTOR	GOBP_CELLULAR_CARBOHYDRATE_METABOLIC_PROCESS	0.0978447
GOBP_RESPONSE_TO_CYTOKINE	GOBP_STRIATED_MUSCLE_CONTRACTION	0.0978445
SCZ.NS	GOBP_ORGANIC_HYDROXY_COMPOUND_BIOSYNTHETIC_PROCESS	0.0978408
GOBP_REGULATION_OF_CELLULAR_RESPONSE_TO_HYPOXIA	GOBP_CIRCULATORY_SYSTEM_DEVELOPMENT	0.0978393
GOBP_REGULATION_OF_RELEASE_OF_CYTOCHROME_C_FROM_MITOCHONDRIA	GOBP_RESPONSE_TO_ENDOGENOUS_STIMULUS	0.0978384
Mitochondrion_.core.	GOBP_CELLULAR_RESPONSE_TO_PEPTIDE	0.0978352
GOBP_CELL_PART_MORPHOGENESIS	GOBP_PHAGOCYTOSIS	0.0978336
SCZ.NS	GOBP_CELLULAR_RESPONSE_TO_PEPTIDE_HORMONE_STIMULUS	0.0978315
GOBP_PROTEIN_CONTAINING_COMPLEX_LOCALIZATION	GOBP_COVALENT_CHROMATIN_MODIFICATION	0.0978236
GOBP_NEGATIVE_REGULATION_OF_INTRINSIC_APOPTOTIC_SIGNALING_PATHWAY	GOBP_MITOTIC_NUCLEAR_DIVISION	0.097822
OTHER_ANALGESICS_AND_ANTIPYRETICS	GOBP_EPITHELIAL_CELL_PROLIFERATION	0.0978194
GOBP_RECEPTOR_METABOLIC_PROCESS	GOBP_POSITIVE_REGULATION_OF_IMMUNE_SYSTEM_PROCESS	0.0978177
GOBP_RESPONSE_TO_NITROGEN_COMPOUND	GOBP_ADENYLATE_CYCLASE_INHIBITING_SEROTONIN_RECEPTOR_SIGNALING_PATHWAY	0.097817
GOBP_SYNAPSE_ORGANIZATION	GOBP_MULTICELLULAR_ORGANISMAL_HOMEOSTASIS	0.0978168
GOBP_VESICLE_MEDIATED_TRANSPORT_IN_SYNAPSE	GOBP_REGULATION_OF_CELL_DIFFERENTIATION	0.0978164
GOBP_ORGANELLE_LOCALIZATION	GOBP_RESPONSE_TO_BACTERIUM	0.0978125
GOBP_CELLULAR_RESPONSE_TO_PEPTIDE_HORMONE_STIMULUS	GOBP_CHROMOSOME_SEGREGATION	0.0978124
GOBP_NEGATIVE_REGULATION_OF_INTRACELLULAR_SIGNAL_TRANSDUCTION	GOBP_METANEPHROS_DEVELOPMENT	0.0978099
GOBP_GLYCOSYL_COMPOUND_METABOLIC_PROCESS	GOBP_RESPONSE_TO_CYTOKINE	0.0978094
GOBP_POSITIVE_REGULATION_OF_CELL_CYCLE	GOBP_SULFUR_COMPOUND_METABOLIC_PROCESS	0.0978091
GOBP_RESPONSE_TO_PEPTIDE_HORMONE	GOBP_MUSCLE_CONTRACTION	0.0978089
GOBP_REGULATION_OF_PROTEIN_CATABOLIC_PROCESS	GOBP_STRIATED_MUSCLE_CONTRACTION	0.097808
GOBP_GOLGI_VESICLE_TRANSPORT	GOBP_RESPONSE_TO_LIPID	0.0978065
GOBP_REGULATION_OF_MRNA_METABOLIC_PROCESS	GOBP_NCRNA_PROCESSING	0.0978054
GOBP_MYELOID_CELL_DIFFERENTIATION	GOBP_CARBOHYDRATE_BIOSYNTHETIC_PROCESS	0.0978053
GOBP_CELLULAR_RESPONSE_TO_PEPTIDE	GOBP_NOTCH_SIGNALING_PATHWAY	0.0978049
GOBP_CELL_CYCLE_G2_M_PHASE_TRANSITION	GOBP_REGULATION_OF_PROTEIN_STABILITY	0.0978042
GOBP_NEGATIVE_REGULATION_OF_ANION_TRANSPORT	GOBP_REGULATION_OF_NEUROGENESIS	0.0978042
GOBP_GLYCOPROTEIN_BIOSYNTHETIC_PROCESS	GOBP_ORGANIC_ACID_METABOLIC_PROCESS	0.0978003
GOBP_CELLULAR_CARBOHYDRATE_METABOLIC_PROCESS	GOBP_RESPONSE_TO_ENDOPLASMIC_RETICULUM_STRESS	0.0977998
GOBP_ENERGY_DERIVATION_BY_OXIDATION_OF_ORGANIC_COMPOUNDS	GOBP_POSITIVE_REGULATION_OF_ORGANELLE_ORGANIZATION	0.0977994
GOBP_CELL_CYCLE_G1_S_PHASE_TRANSITION	GOBP_CARBOHYDRATE_METABOLIC_PROCESS	0.0977987
Glutamatergic_synapse	GOBP_REGULATION_OF_STRESS_ACTIVATED_PROTEIN_KINASE_SIGNALING_CASCADE	0.0977973
OTHER_ANALGESICS_AND_ANTIPYRETICS	omim_intellectual_disability	0.097797
CLOCK.CONTROLLED_WEAK	GOBP_REGULATION_OF_CELLULAR_AMIDE_METABOLIC_PROCESS	0.0977967
GOBP_REGULATION_OF_TRANS_SYNAPTIC_SIGNALING	GOBP_NEGATIVE_REGULATION_OF_TRANSCRIPTION_BY_RNA_POLYMERASE_II	0.0977956
GOBP_POSITIVE_REGULATION_OF_TRANSPORT	GOBP_SULFUR_COMPOUND_METABOLIC_PROCESS	0.0977952
GOBP_REGULATION_OF_CELLULAR_PROTEIN_LOCALIZATION	GOBP_GLYCOSYL_COMPOUND_METABOLIC_PROCESS	0.0977908
OTHER_GYNECOLOGICALS	GOBP_HEART_PROCESS	0.0977901
GOBP_REGULATION_OF_CELLULAR_COMPONENT_MOVEMENT	GOBP_PROTEIN_IMPORT	0.0977899
GOBP_ALPHA_AMINO_ACID_METABOLIC_PROCESS	GOBP_NUCLEAR_CHROMOSOME_SEGREGATION	0.0977885
GOBP_ACTOMYOSIN_STRUCTURE_ORGANIZATION	GOBP_CELL_ACTIVATION	0.0977881
BP_SCZ_genetics_all_super	GOBP_POSITIVE_REGULATION_OF_TRANSPORT	0.0977878
PSYCHOSTIMULANTS_AGENTS_USED_FOR_ADHD_AND_NOOTROPICS	GOBP_NEGATIVE_REGULATION_OF_DEVELOPMENTAL_PROCESS	0.0977877
GOBP_APOPTOTIC_SIGNALING_PATHWAY	GOBP_CELL_DIFFERENTIATION_INVOLVED_IN_KIDNEY_DEVELOPMENT	0.0977873
GOBP_VESICLE_MEDIATED_TRANSPORT_IN_SYNAPSE	GOBP_LIPID_METABOLIC_PROCESS	0.0977853
GOBP_PROTEIN_MODIFICATION_BY_SMALL_PROTEIN_REMOVAL	GOBP_TRNA_METABOLIC_PROCESS	0.0977833
GOBP_PROTEIN_LOCALIZATION_TO_CELL_PERIPHERY	GOBP_NEGATIVE_REGULATION_OF_RESPONSE_TO_EXTERNAL_STIMULUS	0.0977828
GOBP_PURINE_CONTAINING_COMPOUND_METABOLIC_PROCESS	GOBP_COGNITION	0.0977816
GOBP_VESICLE_MEDIATED_TRANSPORT_IN_SYNAPSE	GOBP_GLYCEROPHOSPHOLIPID_METABOLIC_PROCESS	0.0977785
GOBP_REGULATION_OF_VASCULATURE_DEVELOPMENT	GOBP_MULTICELLULAR_ORGANISM_REPRODUCTION	0.0977781
HORMONE_ANTAGONISTS_AND_RELATED_AGENTS	GOBP_POSITIVE_REGULATION_OF_CATABOLIC_PROCESS	0.0977752
clock_all	GOBP_METANEPHROS_DEVELOPMENT	0.0977751
GOBP_REGULATION_OF_RETROGRADE_PROTEIN_TRANSPORT_ER_TO_CYTOSOL	GOBP_POSITIVE_REGULATION_OF_RESPONSE_TO_EXTERNAL_STIMULUS	0.0977743
DIRECT_ACTING_ANTIVIRALS	GOBP_PROTEIN_LOCALIZATION_TO_PLASMA_MEMBRANE	0.0977678
GOBP_NUCLEAR_CHROMOSOME_SEGREGATION	GOBP_TRANSMEMBRANE_RECEPTOR_PROTEIN_TYROSINE_KINASE_SIGNALING_PATHWAY	0.0977676
GOBP_CARBOHYDRATE_DERIVATIVE_BIOSYNTHETIC_PROCESS	GOBP_POSITIVE_REGULATION_OF_CELLULAR_COMPONENT_BIOGENESIS	0.097767
omim_intellectual_disability	ANTIINFLAMMATORY_AND_ANTIRHEUMATIC_PRODUCTS_NON.STEROIDS	0.0977653
GOBP_GLYCOSYL_COMPOUND_METABOLIC_PROCESS	GOBP_CELLULAR_PROTEIN_CONTAINING_COMPLEX_ASSEMBLY	0.0977645
Neuroactive_ligand.receptor_interaction	GOBP_VESICLE_MEDIATED_TRANSPORT_IN_SYNAPSE	0.0977636
sw.gwas.3.4	GOBP_SECRETION	0.0977594
GOBP_RIBONUCLEOSIDE_METABOLIC_PROCESS	GOBP_REGULATION_OF_PROTEIN_PHOSPHORYLATION	0.0977591
SCZ.NS	GOBP_REGULATION_OF_INTRACELLULAR_PROTEIN_TRANSPORT	0.0977579
DIRECT_ACTING_ANTIVIRALS	GOBP_PROTEIN_IMPORT	0.0977572
GOBP_POSITIVE_REGULATION_OF_HYDROLASE_ACTIVITY	GOBP_GLYCOPROTEIN_METABOLIC_PROCESS	0.0977557
Pre_post_synaptic_genes	GOBP_MICROTUBULE_CYTOSKELETON_ORGANIZATION_INVOLVED_IN_MITOSIS	0.0977552
GOBP_REGULATION_OF_CATION_TRANSMEMBRANE_TRANSPORT	GOBP_REGULATION_OF_CELL_CYCLE_PHASE_TRANSITION	0.0977544
GOBP_ESTABLISHMENT_OF_ORGANELLE_LOCALIZATION	GOBP_HOMEOSTASIS_OF_NUMBER_OF_CELLS	0.0977524
GOBP_GLYCOPROTEIN_BIOSYNTHETIC_PROCESS	GOBP_CELLULAR_RESPONSE_TO_DNA_DAMAGE_STIMULUS	0.0977518
Anorexia_nervosa	GOBP_CELLULAR_RESPONSE_TO_HORMONE_STIMULUS	0.0977498
ANESTHETICS_LOCAL	GOBP_EPITHELIAL_CELL_PROLIFERATION	0.0977479
Mitochondrion_.core.	GOBP_RESPONSE_TO_PEPTIDE	0.0977472
GOBP_ION_HOMEOSTASIS	GOBP_ACTOMYOSIN_STRUCTURE_ORGANIZATION	0.0977463
CARDIAC_STIMULANTS_EXCL._CARDIAC_GLYCOSIDES	GOBP_ACTIN_FILAMENT_BASED_MOVEMENT	0.0977463
CLOCK.CONTROLLED_WEAK	GOBP_METHYLATION	0.0977452
GOBP_REGULATION_OF_RELEASE_OF_CYTOCHROME_C_FROM_MITOCHONDRIA	GOBP_POSITIVE_REGULATION_OF_DEVELOPMENTAL_PROCESS	0.0977451
GOBP_ORGANONITROGEN_COMPOUND_BIOSYNTHETIC_PROCESS	GOBP_REGULATION_OF_SMALL_GTPASE_MEDIATED_SIGNAL_TRANSDUCTION	0.0977395
GOBP_POSITIVE_REGULATION_OF_DEVELOPMENTAL_PROCESS	GOBP_HEART_PROCESS	0.0977373
GOBP_REGULATION_OF_VESICLE_MEDIATED_TRANSPORT	GOBP_TRNA_METABOLIC_PROCESS	0.0977372
GOBP_ESTABLISHMENT_OF_PROTEIN_LOCALIZATION_TO_MEMBRANE	GOBP_CELLULAR_ION_HOMEOSTASIS	0.097734
GOBP_IMPORT_INTO_NUCLEUS	GOBP_TRANSMEMBRANE_RECEPTOR_PROTEIN_TYROSINE_KINASE_SIGNALING_PATHWAY	0.0977282
GOBP_DIVALENT_INORGANIC_CATION_HOMEOSTASIS	GOBP_CELL_MORPHOGENESIS_INVOLVED_IN_DIFFERENTIATION	0.0977276
GOBP_NEGATIVE_REGULATION_OF_INTRACELLULAR_PROTEIN_TRANSPORT	GOBP_POSITIVE_REGULATION_OF_CATALYTIC_ACTIVITY	0.0977257
GOBP_PROTEIN_IMPORT	GOBP_CELL_MORPHOGENESIS	0.0977218
GOBP_REGULATION_OF_NEUROTRANSMITTER_RECEPTOR_ACTIVITY	GOBP_POSITIVE_REGULATION_OF_CATALYTIC_ACTIVITY	0.0977197
GOBP_CELLULAR_RESPONSE_TO_CHEMICAL_STRESS	GOBP_CELL_MATRIX_ADHESION	0.0977186
GOBP_SMOOTH_MUSCLE_CELL_PROLIFERATION	GOBP_LIPID_BIOSYNTHETIC_PROCESS	0.0977185
GOBP_NEURON_APOPTOTIC_PROCESS	GOBP_REGULATION_OF_ENDOCYTOSIS	0.0977139
GOBP_ALPHA_AMINO_ACID_METABOLIC_PROCESS	GOBP_NEGATIVE_REGULATION_OF_NUCLEOBASE_CONTAINING_COMPOUND_METABOLIC_PROCESS	0.0977113
GOBP_PHAGOCYTOSIS	GOBP_CELLULAR_AMINO_ACID_METABOLIC_PROCESS	0.0977105
GOBP_ACTIN_MEDIATED_CELL_CONTRACTION	GOBP_NEGATIVE_REGULATION_OF_MULTICELLULAR_ORGANISMAL_PROCESS	0.0977077
GOBP_PROTEIN_CONTAINING_COMPLEX_LOCALIZATION	GOBP_LIPID_BIOSYNTHETIC_PROCESS	0.0977064
GOBP_DIVALENT_INORGANIC_CATION_HOMEOSTASIS	GOBP_AMIDE_BIOSYNTHETIC_PROCESS	0.0976992
GOBP_CELL_CYCLE_G1_S_PHASE_TRANSITION	GOBP_COVALENT_CHROMATIN_MODIFICATION	0.0976974
GOBP_POSITIVE_REGULATION_OF_CELL_CYCLE_PROCESS	GOBP_PURINE_CONTAINING_COMPOUND_METABOLIC_PROCESS	0.097695
GOBP_REGULATION_OF_PEPTIDE_TRANSPORT	GOBP_CARBOHYDRATE_BIOSYNTHETIC_PROCESS	0.0976927
PSD_.human_core.	OTHER_ANALGESICS_AND_ANTIPYRETICS	0.0976894
GOBP_NEGATIVE_REGULATION_OF_INTRACELLULAR_PROTEIN_TRANSPORT	GOBP_REPRODUCTION	0.0976869
GOBP_REGULATION_OF_NERVOUS_SYSTEM_DEVELOPMENT	GOBP_MITOCHONDRION_ORGANIZATION	0.0976863
GOBP_CELLULAR_RESPONSE_TO_PEPTIDE	GOBP_VESICLE_MEDIATED_TRANSPORT_IN_SYNAPSE	0.0976861
Focal_adhesion	GOBP_NUCLEOBASE_CONTAINING_SMALL_MOLECULE_METABOLIC_PROCESS	0.0976839
GOBP_EMBRYONIC_MORPHOGENESIS	GOBP_ENERGY_DERIVATION_BY_OXIDATION_OF_ORGANIC_COMPOUNDS	0.0976732
DIRECT_ACTING_ANTIVIRALS	GOBP_CELLULAR_RESPONSE_TO_PEPTIDE_HORMONE_STIMULUS	0.0976711
Mitochondrion_.core.	GOBP_DNA_REPAIR	0.0976705
GOBP_PROTEIN_IMPORT	GOBP_SENSORY_ORGAN_DEVELOPMENT	0.0976663
GOBP_DEFENSE_RESPONSE_TO_OTHER_ORGANISM	GOBP_REGULATION_OF_NEURON_PROJECTION_DEVELOPMENT	0.0976655
ANESTHETICS_LOCAL	GOBP_NEGATIVE_REGULATION_OF_PHOSPHORUS_METABOLIC_PROCESS	0.0976625
BP_SCZ_genetics_all_super	GOBP_CELL_CYCLE	0.0976625
GOBP_ORGANELLE_ASSEMBLY	GOBP_METHYLATION	0.0976606
GOBP_REGULATION_OF_CATION_TRANSMEMBRANE_TRANSPORT	GOBP_POSITIVE_REGULATION_OF_PROTEIN_KINASE_ACTIVITY	0.0976561
GOBP_REGULATION_OF_CATION_TRANSMEMBRANE_TRANSPORT	GOBP_REGULATION_OF_PROTEIN_SERINE_THREONINE_KINASE_ACTIVITY	0.0976532
GOBP_REGULATION_OF_NEUROGENESIS	GOBP_POSITIVE_REGULATION_OF_GTPASE_ACTIVITY	0.0976527
DOPAMINERGIC_AGENTS	GOBP_MORPHOGENESIS_OF_AN_EPITHELIUM	0.0976504
GOBP_REGULATION_OF_CELL_CYCLE_PHASE_TRANSITION	GOBP_ANION_TRANSMEMBRANE_TRANSPORT	0.0976503
DOPAMINERGIC_AGENTS	GOBP_CARDIAC_MUSCLE_CONTRACTION	0.0976501
Mitochondrion_.core.	GOBP_CELL_CELL_SIGNALING	0.09765
GOBP_NEGATIVE_REGULATION_OF_MOLECULAR_FUNCTION	GOBP_GLYCOPROTEIN_BIOSYNTHETIC_PROCESS	0.0976497
GOBP_REGULATION_OF_CELLULAR_RESPONSE_TO_HYPOXIA	GOBP_EMBRYO_DEVELOPMENT	0.0976473
GOBP_RESPONSE_TO_TOPOLOGICALLY_INCORRECT_PROTEIN	GOBP_INFLAMMATORY_RESPONSE	0.0976472
Circadian_entrainment	GOBP_MAPK_CASCADE	0.0976449
omim_intellectual_disability	GOBP_CELLULAR_MACROMOLECULE_LOCALIZATION	0.0976411
GOBP_NUCLEAR_CHROMOSOME_SEGREGATION	GOBP_SYNAPSE_ORGANIZATION	0.0976399
GOBP_GLYCOSYL_COMPOUND_METABOLIC_PROCESS	GOBP_REGULATION_OF_BODY_FLUID_LEVELS	0.0976396
GOBP_POSITIVE_REGULATION_OF_CELLULAR_PROTEIN_LOCALIZATION	GOBP_METHYLATION	0.0976391
GOBP_PROTEIN_IMPORT	GOBP_DNA_METABOLIC_PROCESS	0.0976371
THROAT_PREPARATIONS	GOBP_EPITHELIAL_CELL_PROLIFERATION	0.0976369
GOBP_ACTIN_MEDIATED_CELL_CONTRACTION	GOBP_REGULATION_OF_PROTEIN_CATABOLIC_PROCESS	0.0976357
GOBP_REGULATION_OF_DNA_BINDING_TRANSCRIPTION_FACTOR_ACTIVITY	GOBP_REGULATION_OF_CELL_MORPHOGENESIS	0.0976325
ID.NS	GOBP_CELLULAR_ION_HOMEOSTASIS	0.0976309
GOBP_REGULATION_OF_CELLULAR_PROTEIN_LOCALIZATION	GOBP_CARBOHYDRATE_BIOSYNTHETIC_PROCESS	0.0976304
GOBP_CELLULAR_RESPONSE_TO_LIPID	GOBP_CARBOHYDRATE_BIOSYNTHETIC_PROCESS	0.0976233
GOBP_CELL_DIFFERENTIATION_INVOLVED_IN_METANEPHROS_DEVELOPMENT	GOBP_PROTEIN_CONTAINING_COMPLEX_SUBUNIT_ORGANIZATION	0.0976205
GOBP_NEURON_DEVELOPMENT	GOBP_ENERGY_DERIVATION_BY_OXIDATION_OF_ORGANIC_COMPOUNDS	0.0976202
GOBP_REGULATION_OF_PHOSPHORUS_METABOLIC_PROCESS	GOBP_ORGANIC_ACID_BIOSYNTHETIC_PROCESS	0.0976172
GOBP_EPITHELIAL_CELL_PROLIFERATION	GOBP_CARBOHYDRATE_METABOLIC_PROCESS	0.0976159
GOBP_CELLULAR_RESPONSE_TO_ORGANIC_CYCLIC_COMPOUND	GOBP_PROTEIN_POLYUBIQUITINATION	0.0976148
GOBP_REGULATION_OF_STRESS_ACTIVATED_PROTEIN_KINASE_SIGNALING_CASCADE	GOBP_NEGATIVE_REGULATION_OF_TRANSPORT	0.0976143
GOBP_SYNAPSE_ORGANIZATION	GOBP_CHROMOSOME_SEGREGATION	0.0976137
GOBP_LIPID_BIOSYNTHETIC_PROCESS	GOBP_PROTEIN_DEPHOSPHORYLATION	0.0976113
GOBP_POSITIVE_REGULATION_OF_PROTEIN_KINASE_ACTIVITY	GOBP_RECEPTOR_INTERNALIZATION	0.0976096
GOBP_GLYCOSYL_COMPOUND_BIOSYNTHETIC_PROCESS	GOBP_NEGATIVE_REGULATION_OF_PROTEIN_METABOLIC_PROCESS	0.0976094
GOBP_REGULATION_OF_CATION_TRANSMEMBRANE_TRANSPORT	GOBP_REGULATION_OF_RESPONSE_TO_EXTERNAL_STIMULUS	0.0976082
GOBP_MICROTUBULE_BASED_PROCESS	GOBP_SKELETAL_SYSTEM_DEVELOPMENT	0.0976048
GOBP_ALPHA_AMINO_ACID_METABOLIC_PROCESS	GOBP_REGULATION_OF_PROTEOLYSIS	0.0976024
GOBP_ORGANELLE_LOCALIZATION	GOBP_PROTEIN_POLYUBIQUITINATION	0.0976009
GOBP_CARBOHYDRATE_DERIVATIVE_BIOSYNTHETIC_PROCESS	GOBP_CELLULAR_COMPONENT_DISASSEMBLY	0.0975995
GOBP_REGULATION_OF_CELL_CYCLE_PHASE_TRANSITION	GOBP_GLYCOPROTEIN_METABOLIC_PROCESS	0.0975995
GOBP_REGULATION_OF_DNA_BINDING_TRANSCRIPTION_FACTOR_ACTIVITY	GOBP_GLYCEROPHOSPHOLIPID_METABOLIC_PROCESS	0.0975986
CARDIAC_STIMULANTS_EXCL._CARDIAC_GLYCOSIDES	GOBP_HOMEOSTASIS_OF_NUMBER_OF_CELLS	0.0975981
GOBP_ADENYLATE_CYCLASE_MODULATING_G_PROTEIN_COUPLED_RECEPTOR_SIGNALING_PATHWAY	GOBP_LEUKOCYTE_MEDIATED_IMMUNITY	0.0975976
Drugs_for_functional_gastrointestinal_disorders	GOBP_GROWTH	0.0975962
GOBP_PROTEIN_MODIFICATION_BY_SMALL_PROTEIN_REMOVAL	GOBP_ACTIN_FILAMENT_BASED_PROCESS	0.0975956
GOBP_GOLGI_VESICLE_TRANSPORT	GOBP_AGING	0.0975905
GOBP_NEGATIVE_REGULATION_OF_PHOSPHORUS_METABOLIC_PROCESS	GOBP_PATTERN_SPECIFICATION_PROCESS	0.0975885
GOBP_CELL_MORPHOGENESIS_INVOLVED_IN_NEURON_DIFFERENTIATION	GOBP_REGULATION_OF_CELLULAR_AMIDE_METABOLIC_PROCESS	0.0975841
GOBP_NEGATIVE_REGULATION_OF_CELL_POPULATION_PROLIFERATION	GOBP_ADENYLATE_CYCLASE_MODULATING_G_PROTEIN_COUPLED_RECEPTOR_SIGNALING_PATHWAY	0.0975839
THROAT_PREPARATIONS	GOBP_ORGANIC_CYCLIC_COMPOUND_CATABOLIC_PROCESS	0.0975832
GOBP_NERVOUS_SYSTEM_PROCESS	GOBP_CARBOHYDRATE_BIOSYNTHETIC_PROCESS	0.09758
GOBP_NEGATIVE_REGULATION_OF_RESPONSE_TO_EXTERNAL_STIMULUS	GOBP_PROTEIN_TARGETING	0.0975763
GOBP_RESPONSE_TO_ENDOPLASMIC_RETICULUM_STRESS	GOBP_ORGANIC_ACID_BIOSYNTHETIC_PROCESS	0.0975761
denovo_schizophrenia	GOBP_REGULATION_OF_INTRINSIC_APOPTOTIC_SIGNALING_PATHWAY	0.0975753
hsa.miR.137	GOBP_SMALL_GTPASE_MEDIATED_SIGNAL_TRANSDUCTION	0.097571
GOBP_REGULATION_OF_RETROGRADE_PROTEIN_TRANSPORT_ER_TO_CYTOSOL	GOBP_REGULATION_OF_ION_TRANSPORT	0.0975684
Focal_adhesion	GOBP_ORGANIC_ACID_METABOLIC_PROCESS	0.097568
GOBP_REGULATION_OF_CELL_CYCLE	GOBP_REGULATION_OF_GTPASE_ACTIVITY	0.0975674
Anorexia_nervosa	GOBP_GLYCOSYL_COMPOUND_BIOSYNTHETIC_PROCESS	0.0975673
GOBP_CELLULAR_RESPONSE_TO_PEPTIDE	GOBP_METANEPHROS_DEVELOPMENT	0.097563
GOBP_NEGATIVE_REGULATION_OF_INTRACELLULAR_PROTEIN_TRANSPORT	GOBP_ORGANIC_ACID_METABOLIC_PROCESS	0.0975585
GOBP_ORGANELLE_FISSION	GOBP_TRNA_METABOLIC_PROCESS	0.0975581
GOBP_ALPHA_AMINO_ACID_METABOLIC_PROCESS	GOBP_POSITIVE_REGULATION_OF_PROTEIN_METABOLIC_PROCESS	0.0975508
GOBP_RESPONSE_TO_ENDOPLASMIC_RETICULUM_STRESS	GOBP_METHYLATION	0.0975501
GOBP_CAMERA_TYPE_EYE_DEVELOPMENT	GOBP_DEFENSE_RESPONSE	0.09755
Synaptic_vesicle	GOBP_RECEPTOR_METABOLIC_PROCESS	0.0975489
Body_mass_index	GOBP_CELL_CELL_SIGNALING	0.0975481
GOBP_PROTEIN_CONTAINING_COMPLEX_SUBUNIT_ORGANIZATION	GOBP_NUCLEOSIDE_MONOPHOSPHATE_METABOLIC_PROCESS	0.0975418
OTHER_ANALGESICS_AND_ANTIPYRETICS	GOBP_PEPTIDE_BIOSYNTHETIC_PROCESS	0.0975401
GOBP_ORGANELLE_ASSEMBLY	GOBP_SULFUR_COMPOUND_METABOLIC_PROCESS	0.0975395
GOBP_REGULATION_OF_CELLULAR_RESPONSE_TO_STRESS	GOBP_SMOOTH_MUSCLE_CELL_PROLIFERATION	0.0975359
GOBP_CELLULAR_LIPID_METABOLIC_PROCESS	GOBP_GASTRULATION	0.0975358
Synaptic_vesicle	GOBP_MORPHOGENESIS_OF_AN_EPITHELIUM	0.0975352
CLOCK.CONTROLLED_WEAK	GOBP_REGULATION_OF_VESICLE_MEDIATED_TRANSPORT	0.0975332
GOBP_SMALL_MOLECULE_BIOSYNTHETIC_PROCESS	GOBP_PEPTIDYL_TYROSINE_MODIFICATION	0.0975314
GOBP_REGULATION_OF_AUTOPHAGY	GOBP_CELL_MATRIX_ADHESION	0.0975313
GOBP_POSITIVE_REGULATION_OF_CELLULAR_PROTEIN_LOCALIZATION	GOBP_REGULATION_OF_SMALL_GTPASE_MEDIATED_SIGNAL_TRANSDUCTION	0.0975278
ANTIINFLAMMATORY_AND_ANTIRHEUMATIC_PRODUCTS_NON.STEROIDS	GOBP_CELL_MORPHOGENESIS_INVOLVED_IN_NEURON_DIFFERENTIATION	0.0975254
GOBP_CELLULAR_COMPONENT_DISASSEMBLY	GOBP_PATTERN_SPECIFICATION_PROCESS	0.0975221
GOBP_NEGATIVE_REGULATION_OF_NUCLEOBASE_CONTAINING_COMPOUND_METABOLIC_PROCESS	GOBP_CELL_JUNCTION_ASSEMBLY	0.0975193
omim_intellectual_disability	GOBP_TUBE_MORPHOGENESIS	0.097518
GOBP_SMALL_GTPASE_MEDIATED_SIGNAL_TRANSDUCTION	GOBP_UROGENITAL_SYSTEM_DEVELOPMENT	0.0975163
omim_intellectual_disability	GOBP_ACTOMYOSIN_STRUCTURE_ORGANIZATION	0.0975159
GOBP_ORGANIC_HYDROXY_COMPOUND_METABOLIC_PROCESS	GOBP_HEART_PROCESS	0.0975157
GOBP_GLYCOSYL_COMPOUND_METABOLIC_PROCESS	GOBP_REGULATION_OF_CATABOLIC_PROCESS	0.0975135
GOBP_REGULATION_OF_PROTEIN_SERINE_THREONINE_KINASE_ACTIVITY	GOBP_METHYLATION	0.0975133
GOBP_POSITIVE_REGULATION_OF_CELL_PROJECTION_ORGANIZATION	GOBP_GASTRULATION	0.0975117
GOBP_MULTI_ORGANISM_PROCESS	GOBP_ORGANIC_ACID_BIOSYNTHETIC_PROCESS	0.097511
GOBP_REGULATION_OF_RELEASE_OF_CYTOCHROME_C_FROM_MITOCHONDRIA	GOBP_REGULATION_OF_CELL_DIFFERENTIATION	0.0975108
GOBP_APOPTOTIC_SIGNALING_PATHWAY	GOBP_REGULATION_OF_SIGNALING_RECEPTOR_ACTIVITY	0.0975083
GOBP_REGULATION_OF_TRANSPORTER_ACTIVITY	GOBP_DEVELOPMENTAL_PROCESS_INVOLVED_IN_REPRODUCTION	0.0975073
GOBP_CELLULAR_COMPONENT_MORPHOGENESIS	GOBP_NEGATIVE_REGULATION_OF_CELL_CYCLE_PROCESS	0.0975071
Dopaminergic_synapse	GOBP_BIOLOGICAL_PROCESS_INVOLVED_IN_SYMBIOTIC_INTERACTION	0.0975054
OTHER_GYNECOLOGICALS	GOBP_RESPONSE_TO_INORGANIC_SUBSTANCE	0.0975031
GOBP_NEGATIVE_REGULATION_OF_MITOTIC_CELL_CYCLE	GOBP_LIPID_BIOSYNTHETIC_PROCESS	0.0975027
GOBP_RECEPTOR_METABOLIC_PROCESS	GOBP_REGULATION_OF_NEURON_PROJECTION_DEVELOPMENT	0.0975025
GOBP_REGULATION_OF_APOPTOTIC_SIGNALING_PATHWAY	GOBP_PURINE_NUCLEOSIDE_METABOLIC_PROCESS	0.0975019
GOBP_REGULATION_OF_SIGNALING_RECEPTOR_ACTIVITY	GOBP_ORGANIC_ACID_METABOLIC_PROCESS	0.0975011
GOBP_POSITIVE_REGULATION_OF_CATALYTIC_ACTIVITY	GOBP_TRNA_METABOLIC_PROCESS	0.0975007
GOBP_NEGATIVE_REGULATION_OF_INTRACELLULAR_PROTEIN_TRANSPORT	GOBP_DNA_REPAIR	0.0975006
GOBP_CARBOHYDRATE_BIOSYNTHETIC_PROCESS	GOBP_REGULATION_OF_IMMUNE_SYSTEM_PROCESS	0.0974981
GOBP_CATION_TRANSMEMBRANE_TRANSPORT	GOBP_RNA_SPLICING_VIA_TRANSESTERIFICATION_REACTIONS	0.0974967
ANTIINFLAMMATORY_AND_ANTIRHEUMATIC_PRODUCTS_NON.STEROIDS	GOBP_ANATOMICAL_STRUCTURE_HOMEOSTASIS	0.097496
GOBP_CELL_DIFFERENTIATION_INVOLVED_IN_METANEPHROS_DEVELOPMENT	GOBP_CARBOHYDRATE_METABOLIC_PROCESS	0.0974918
GOBP_GLYCOSYL_COMPOUND_BIOSYNTHETIC_PROCESS	GOBP_HOMEOSTASIS_OF_NUMBER_OF_CELLS	0.0974896
GOBP_CELLULAR_RESPONSE_TO_CHEMICAL_STRESS	GOBP_SENSORY_ORGAN_DEVELOPMENT	0.0974853
GOBP_NEGATIVE_REGULATION_OF_ANION_TRANSPORT	GOBP_COVALENT_CHROMATIN_MODIFICATION	0.0974846
OTHER_GYNECOLOGICALS	GOBP_REGULATION_OF_NERVOUS_SYSTEM_DEVELOPMENT	0.097484
GOBP_REGULATION_OF_CELL_DEVELOPMENT	GOBP_MONOCARBOXYLIC_ACID_METABOLIC_PROCESS	0.0974825
GOBP_GLYCOSYL_COMPOUND_BIOSYNTHETIC_PROCESS	GOBP_SECRETION	0.0974814
GOBP_NEGATIVE_REGULATION_OF_INTRACELLULAR_PROTEIN_TRANSPORT	GOBP_REGULATION_OF_CELL_CYCLE	0.0974798
GOBP_NEGATIVE_REGULATION_OF_INTRACELLULAR_SIGNAL_TRANSDUCTION	GOBP_POSITIVE_REGULATION_OF_RELEASE_OF_CYTOCHROME_C_FROM_MITOCHONDRIA	0.0974779
GOBP_RECEPTOR_METABOLIC_PROCESS	GOBP_CELLULAR_RESPONSE_TO_HORMONE_STIMULUS	0.0974771
GOBP_PROTEIN_LOCALIZATION_TO_PLASMA_MEMBRANE	GOBP_MODIFICATION_DEPENDENT_MACROMOLECULE_CATABOLIC_PROCESS	0.0974764
GOBP_BLOOD_VESSEL_MORPHOGENESIS	GOBP_REGULATION_OF_SIGNALING_RECEPTOR_ACTIVITY	0.097474
GOBP_IMPORT_INTO_NUCLEUS	GOBP_CELL_MORPHOGENESIS_INVOLVED_IN_DIFFERENTIATION	0.0974704
GOBP_COVALENT_CHROMATIN_MODIFICATION	GOBP_NOTCH_SIGNALING_PATHWAY	0.0974675
GOBP_NEGATIVE_REGULATION_OF_ANION_TRANSPORT	GOBP_REGULATION_OF_NERVOUS_SYSTEM_DEVELOPMENT	0.0974666
GOBP_PURINE_CONTAINING_COMPOUND_METABOLIC_PROCESS	GOBP_POSITIVE_REGULATION_OF_ORGANELLE_ORGANIZATION	0.0974636
GOBP_RESPONSE_TO_EXTRACELLULAR_STIMULUS	GOBP_CHROMOSOME_SEGREGATION	0.0974622
GOBP_REGULATION_OF_RETROGRADE_PROTEIN_TRANSPORT_ER_TO_CYTOSOL	GOBP_REPRODUCTION	0.0974605
GOBP_ALPHA_AMINO_ACID_METABOLIC_PROCESS	GOBP_MULTICELLULAR_ORGANISM_REPRODUCTION	0.0974594
GOBP_REGULATION_OF_CHEMOTAXIS	GOBP_POSITIVE_REGULATION_OF_CELL_CYCLE	0.0974592
GOBP_REGULATION_OF_CELL_CYCLE_PHASE_TRANSITION	GOBP_CIRCULATORY_SYSTEM_PROCESS	0.0974565
GOBP_RESPONSE_TO_GROWTH_FACTOR	GOBP_NCRNA_PROCESSING	0.0974562
GOBP_REGULATION_OF_PROTEIN_STABILITY	GOBP_HEART_PROCESS	0.0974552
omim_intellectual_disability	GOBP_GLYCOSYL_COMPOUND_METABOLIC_PROCESS	0.0974541
GOBP_POSITIVE_REGULATION_OF_DEVELOPMENTAL_PROCESS	GOBP_METHYLATION	0.0974495
GOBP_NEURON_DEVELOPMENT	GOBP_REGULATION_OF_MITOCHONDRION_ORGANIZATION	0.0974476
GOBP_PROTEIN_LOCALIZATION_TO_CELL_PERIPHERY	GOBP_ORGANIC_CYCLIC_COMPOUND_CATABOLIC_PROCESS	0.0974462
GOBP_NEGATIVE_REGULATION_OF_GROWTH	GOBP_PEPTIDE_BIOSYNTHETIC_PROCESS	0.0974436
GOBP_CELL_CELL_ADHESION_VIA_PLASMA_MEMBRANE_ADHESION_MOLECULES	GOBP_REGULATION_OF_CELLULAR_LOCALIZATION	0.0974435
GOBP_POSITIVE_REGULATION_OF_CELL_PROJECTION_ORGANIZATION	GOBP_REGULATION_OF_AUTOPHAGY	0.0974421
hsa.miR.137	GOBP_MALE_GAMETE_GENERATION	0.0974421
GOBP_RESPONSE_TO_DRUG	GOBP_METHYLATION	0.0974392
GOBP_PROTEIN_LOCALIZATION_TO_PLASMA_MEMBRANE	GOBP_SMALL_MOLECULE_BIOSYNTHETIC_PROCESS	0.0974369
GOBP_POSITIVE_REGULATION_OF_PROTEIN_KINASE_ACTIVITY	GOBP_REGULATION_OF_TRANSPORTER_ACTIVITY	0.097436
GOBP_NUCLEAR_CHROMOSOME_SEGREGATION	GOBP_PURINE_NUCLEOSIDE_MONOPHOSPHATE_BIOSYNTHETIC_PROCESS	0.0974311
GOBP_NEGATIVE_REGULATION_OF_INTRACELLULAR_SIGNAL_TRANSDUCTION	GOBP_REGULATION_OF_CELLULAR_RESPONSE_TO_HYPOXIA	0.0974308
FMRP.targets	GOBP_NCRNA_METABOLIC_PROCESS	0.0974279
GOBP_REGULATION_OF_MYELOID_CELL_DIFFERENTIATION	GOBP_NEGATIVE_REGULATION_OF_ION_TRANSPORT	0.0974266
GOBP_INNATE_IMMUNE_RESPONSE	GOBP_PATTERN_SPECIFICATION_PROCESS	0.0974231
GOBP_AMIDE_BIOSYNTHETIC_PROCESS	GOBP_REGULATION_OF_NEURON_PROJECTION_DEVELOPMENT	0.0974211
GOBP_METHYLATION	GOBP_RAS_PROTEIN_SIGNAL_TRANSDUCTION	0.0974207
Pre_post_synaptic_genes	GOBP_NCRNA_PROCESSING	0.09742
GOBP_POSITIVE_REGULATION_OF_RESPONSE_TO_EXTERNAL_STIMULUS	GOBP_REGULATION_OF_SIGNALING_RECEPTOR_ACTIVITY	0.0974197
GOBP_PURINE_CONTAINING_COMPOUND_METABOLIC_PROCESS	GOBP_REGULATION_OF_PEPTIDASE_ACTIVITY	0.0974173
ID.NS	GOBP_CELLULAR_RESPONSE_TO_NITROGEN_COMPOUND	0.097416
GOBP_GLYCOSYL_COMPOUND_METABOLIC_PROCESS	GOBP_DEFENSE_RESPONSE	0.0974156
GOBP_NUCLEAR_TRANSPORT	GOBP_GOLGI_VESICLE_TRANSPORT	0.097414
GOBP_INTRINSIC_APOPTOTIC_SIGNALING_PATHWAY	GOBP_HEART_PROCESS	0.097413
GOBP_PEPTIDYL_SERINE_MODIFICATION	GOBP_PROTEIN_DEPHOSPHORYLATION	0.0974073
ID.NS	GOBP_REGULATION_OF_CELL_DEATH	0.097406
GOBP_POSITIVE_REGULATION_OF_MAPK_CASCADE	GOBP_GAMETE_GENERATION	0.0974059
GOBP_REGULATION_OF_INTRACELLULAR_PROTEIN_TRANSPORT	GOBP_MUSCLE_SYSTEM_PROCESS	0.0974056
GOBP_ORGANELLE_ASSEMBLY	GOBP_RECEPTOR_METABOLIC_PROCESS	0.0974043
GOBP_INTRINSIC_APOPTOTIC_SIGNALING_PATHWAY	GOBP_CELLULAR_CARBOHYDRATE_METABOLIC_PROCESS	0.0973989
Dopaminergic_synapse	GOBP_CELLULAR_MACROMOLECULE_CATABOLIC_PROCESS	0.0973946
GOBP_REGULATION_OF_TRANS_SYNAPTIC_SIGNALING	GOBP_REGULATION_OF_GTPASE_ACTIVITY	0.0973916
Synaptic_vesicle	GOBP_CHROMOSOME_SEGREGATION	0.0973914
GOBP_DEVELOPMENTAL_GROWTH	GOBP_MYELOID_LEUKOCYTE_MEDIATED_IMMUNITY	0.0973913
GOBP_NUCLEAR_CHROMOSOME_SEGREGATION	GOBP_RESPONSE_TO_WOUNDING	0.0973902
Neuroactive_ligand.receptor_interaction	GOBP_POSITIVE_REGULATION_OF_LOCOMOTION	0.0973892
GOBP_NEGATIVE_REGULATION_OF_INTRINSIC_APOPTOTIC_SIGNALING_PATHWAY	GOBP_POSITIVE_REGULATION_OF_CELL_CYCLE_PROCESS	0.0973889
GOBP_REGULATION_OF_CELLULAR_AMIDE_METABOLIC_PROCESS	GOBP_DENDRITE_DEVELOPMENT	0.0973826
GOBP_CELLULAR_COMPONENT_DISASSEMBLY	GOBP_SENSORY_ORGAN_DEVELOPMENT	0.0973824
Anorexia_nervosa	GOBP_PURINE_NUCLEOSIDE_MONOPHOSPHATE_BIOSYNTHETIC_PROCESS	0.0973817
GOBP_CELL_DIFFERENTIATION_INVOLVED_IN_METANEPHROS_DEVELOPMENT	GOBP_PEPTIDYL_SERINE_MODIFICATION	0.09738
GOBP_ALPHA_AMINO_ACID_METABOLIC_PROCESS	GOBP_MRNA_METABOLIC_PROCESS	0.0973732
GOBP_INTRACELLULAR_TRANSPORT	GOBP_RESPONSE_TO_MECHANICAL_STIMULUS	0.0973704
GOBP_VESICLE_MEDIATED_TRANSPORT_IN_SYNAPSE	GOBP_PROCESS_UTILIZING_AUTOPHAGIC_MECHANISM	0.0973673
hsa.miR.137	GOBP_POSITIVE_REGULATION_OF_CELL_CYCLE	0.0973631
GOBP_REGULATION_OF_SECRETION	GOBP_REGULATION_OF_POTASSIUM_ION_TRANSPORT	0.0973578
GOBP_PROTEIN_LOCALIZATION_TO_CELL_PERIPHERY	GOBP_MRNA_PROCESSING	0.0973544
Cytoplasm_.core.	GOBP_REGULATION_OF_NEURON_PROJECTION_DEVELOPMENT	0.0973526
GOBP_NEURON_DEATH	GOBP_RESPONSE_TO_PEPTIDE_HORMONE	0.0973474
GOBP_REGULATION_OF_CELL_MORPHOGENESIS	GOBP_RNA_SPLICING_VIA_TRANSESTERIFICATION_REACTIONS	0.0973472
GOBP_REGULATION_OF_NERVOUS_SYSTEM_DEVELOPMENT	GOBP_POSITIVE_REGULATION_OF_GTPASE_ACTIVITY	0.0973467
GOBP_REGULATION_OF_CATION_CHANNEL_ACTIVITY	GOBP_DEFENSE_RESPONSE	0.0973465
GOBP_CELLULAR_AMINO_ACID_METABOLIC_PROCESS	GOBP_AMEBOIDAL_TYPE_CELL_MIGRATION	0.0973463
GOBP_HEART_DEVELOPMENT	GOBP_ALCOHOL_METABOLIC_PROCESS	0.0973368
GOBP_REGULATION_OF_GTPASE_ACTIVITY	GOBP_REGULATION_OF_ENDOCYTOSIS	0.0973359
GOBP_REGULATION_OF_NMDA_RECEPTOR_ACTIVITY	GOBP_CELL_MORPHOGENESIS_INVOLVED_IN_DIFFERENTIATION	0.0973356
GOBP_CARBOHYDRATE_DERIVATIVE_METABOLIC_PROCESS	GOBP_CELL_JUNCTION_ASSEMBLY	0.0973339
GOBP_POSITIVE_REGULATION_OF_PROTEOLYSIS	GOBP_METANEPHROS_DEVELOPMENT	0.0973329
GOBP_SEXUAL_REPRODUCTION	GOBP_CARBOHYDRATE_BIOSYNTHETIC_PROCESS	0.097332
GOBP_MICROTUBULE_CYTOSKELETON_ORGANIZATION_INVOLVED_IN_MITOSIS	GOBP_LEUKOCYTE_MIGRATION	0.0973319
Body_mass_index	GOBP_CELLULAR_PROTEIN_CONTAINING_COMPLEX_ASSEMBLY	0.0973286
GOBP_NEGATIVE_REGULATION_OF_MITOTIC_CELL_CYCLE	GOBP_MUSCLE_SYSTEM_PROCESS	0.0973267
DOPAMINERGIC_AGENTS	GOBP_CELLULAR_PROTEIN_CONTAINING_COMPLEX_ASSEMBLY	0.0973267
GOBP_CELL_DIFFERENTIATION_INVOLVED_IN_KIDNEY_DEVELOPMENT	GOBP_REGULATION_OF_CELL_CYCLE_PROCESS	0.0973252
BP_SCZ_genetics_all_super	GOBP_REGULATION_OF_INTRACELLULAR_SIGNAL_TRANSDUCTION	0.0973248
Circadian_entrainment	GOBP_ENZYME_LINKED_RECEPTOR_PROTEIN_SIGNALING_PATHWAY	0.0973237
GOBP_CELLULAR_RESPONSE_TO_HORMONE_STIMULUS	GOBP_RNA_SPLICING	0.0973228
GOBP_AXON_DEVELOPMENT	GOBP_ENDOCYTOSIS	0.0973203
Dopaminergic_synapse	GOBP_REGULATION_OF_PROTEIN_CATABOLIC_PROCESS	0.0973194
GOBP_NEGATIVE_REGULATION_OF_INTRACELLULAR_TRANSPORT	GOBP_NEGATIVE_REGULATION_OF_BIOSYNTHETIC_PROCESS	0.0973185
omim_intellectual_disability	GOBP_PROTEIN_POLYUBIQUITINATION	0.0973183
Drugs_for_functional_gastrointestinal_disorders	GOBP_NEGATIVE_REGULATION_OF_GENE_EXPRESSION	0.0973174
GOBP_AMIDE_BIOSYNTHETIC_PROCESS	GOBP_REGULATION_OF_MITOCHONDRION_ORGANIZATION	0.0973157
GOBP_SMOOTH_MUSCLE_CELL_PROLIFERATION	GOBP_NEURON_DIFFERENTIATION	0.0973103
GOBP_PEPTIDYL_SERINE_MODIFICATION	GOBP_SULFUR_COMPOUND_METABOLIC_PROCESS	0.097308
GOBP_POSITIVE_REGULATION_OF_PROTEIN_KINASE_ACTIVITY	GOBP_RECEPTOR_METABOLIC_PROCESS	0.0973076
GOBP_NEGATIVE_REGULATION_OF_MOLECULAR_FUNCTION	GOBP_POSITIVE_REGULATION_OF_GTPASE_ACTIVITY	0.0973065
OTHER_GYNECOLOGICALS	GOBP_GENERATION_OF_PRECURSOR_METABOLITES_AND_ENERGY	0.0973042
GOBP_VESICLE_MEDIATED_TRANSPORT_IN_SYNAPSE	GOBP_ALCOHOL_METABOLIC_PROCESS	0.0973037
GOBP_DIVALENT_INORGANIC_CATION_HOMEOSTASIS	GOBP_SMALL_GTPASE_MEDIATED_SIGNAL_TRANSDUCTION	0.0973022
GOBP_PROTEIN_MODIFICATION_BY_SMALL_PROTEIN_CONJUGATION	GOBP_RESPONSE_TO_MECHANICAL_STIMULUS	0.0973001
GOBP_EPITHELIAL_CELL_PROLIFERATION	GOBP_ORGANOPHOSPHATE_METABOLIC_PROCESS	0.0972985
GOBP_DEFENSE_RESPONSE_TO_OTHER_ORGANISM	GOBP_PATTERN_SPECIFICATION_PROCESS	0.097295
omim_intellectual_disability	GOBP_ANIMAL_ORGAN_MORPHOGENESIS	0.0972941
Drugs_for_functional_gastrointestinal_disorders	GOBP_CELL_SURFACE_RECEPTOR_SIGNALING_PATHWAY_INVOLVED_IN_CELL_CELL_SIGNALING	0.0972941
GOBP_CELL_DIFFERENTIATION_INVOLVED_IN_METANEPHROS_DEVELOPMENT	GOBP_NEURON_DEVELOPMENT	0.0972911
Synaptic_vesicle	GOBP_NUCLEAR_CHROMOSOME_SEGREGATION	0.0972902
Dopaminergic_synapse	GOBP_POSITIVE_REGULATION_OF_DEVELOPMENTAL_PROCESS	0.0972894
Cytoplasm_.core.	GOBP_NCRNA_PROCESSING	0.0972888
GOBP_REGULATION_OF_MAPK_CASCADE	GOBP_NOTCH_SIGNALING_PATHWAY	0.097288
GOBP_DEVELOPMENTAL_GROWTH	GOBP_GOLGI_VESICLE_TRANSPORT	0.0972854
GOBP_REGULATION_OF_NEUROGENESIS	GOBP_MYELOID_LEUKOCYTE_MEDIATED_IMMUNITY	0.0972851
GOBP_MONOCARBOXYLIC_ACID_METABOLIC_PROCESS	GOBP_MUSCLE_CONTRACTION	0.0972829
GOBP_ORGANIC_HYDROXY_COMPOUND_BIOSYNTHETIC_PROCESS	GOBP_POSITIVE_REGULATION_OF_HYDROLASE_ACTIVITY	0.0972804
GOBP_REGULATION_OF_CELLULAR_COMPONENT_MOVEMENT	GOBP_REGULATION_OF_MITOCHONDRION_ORGANIZATION	0.0972797
ID.NS	denovo_schizophrenia	0.0972778
GOBP_REGULATION_OF_SMALL_MOLECULE_METABOLIC_PROCESS	GOBP_REGULATION_OF_CELL_MORPHOGENESIS	0.0972764
GOBP_PROTEIN_TARGETING_TO_MEMBRANE	GOBP_MICROTUBULE_CYTOSKELETON_ORGANIZATION	0.0972695
GOBP_NUCLEAR_TRANSPORT	GOBP_SKELETAL_SYSTEM_DEVELOPMENT	0.0972645
GOBP_CELL_CYCLE_G2_M_PHASE_TRANSITION	GOBP_NEGATIVE_REGULATION_OF_INTRACELLULAR_TRANSPORT	0.0972643
GOBP_CELLULAR_AMIDE_METABOLIC_PROCESS	GOBP_REGULATION_OF_GTPASE_ACTIVITY	0.0972634
GOBP_REGULATION_OF_CATION_TRANSMEMBRANE_TRANSPORT	GOBP_INNATE_IMMUNE_RESPONSE	0.0972631
GOBP_GLYCOPROTEIN_BIOSYNTHETIC_PROCESS	GOBP_DNA_METABOLIC_PROCESS	0.0972618
GOBP_CELLULAR_CARBOHYDRATE_METABOLIC_PROCESS	GOBP_G_PROTEIN_COUPLED_RECEPTOR_SIGNALING_PATHWAY	0.0972604
GOBP_UROGENITAL_SYSTEM_DEVELOPMENT	GOBP_MICROTUBULE_CYTOSKELETON_ORGANIZATION	0.0972489
CARDIAC_STIMULANTS_EXCL._CARDIAC_GLYCOSIDES	GOBP_ANIMAL_ORGAN_MORPHOGENESIS	0.0972482
GOBP_NEGATIVE_REGULATION_OF_DEVELOPMENTAL_PROCESS	GOBP_MACROMOLECULE_METHYLATION	0.0972456
GOBP_VESICLE_MEDIATED_TRANSPORT_IN_SYNAPSE	GOBP_POSITIVE_REGULATION_OF_MULTICELLULAR_ORGANISMAL_PROCESS	0.0972448
GOBP_RECEPTOR_INTERNALIZATION	GOBP_CELL_MORPHOGENESIS	0.097244
GOBP_RESPONSE_TO_OXYGEN_CONTAINING_COMPOUND	GOBP_NEGATIVE_REGULATION_OF_INTRACELLULAR_PROTEIN_TRANSPORT	0.0972395
GOBP_CELLULAR_RESPONSE_TO_PEPTIDE_HORMONE_STIMULUS	GOBP_EPITHELIAL_CELL_DIFFERENTIATION	0.097239
CLOCK.CONTROLLED_WEAK	GOBP_MITOTIC_NUCLEAR_DIVISION	0.09723
GOBP_REGULATION_OF_SMALL_GTPASE_MEDIATED_SIGNAL_TRANSDUCTION	GOBP_EPITHELIAL_CELL_DIFFERENTIATION	0.0972293
GOBP_GENERATION_OF_PRECURSOR_METABOLITES_AND_ENERGY	GOBP_PROTEIN_POLYUBIQUITINATION	0.0972235
ANESTHETICS_LOCAL	GOBP_CELLULAR_COMPONENT_DISASSEMBLY	0.0972172
PSYCHOSTIMULANTS_AGENTS_USED_FOR_ADHD_AND_NOOTROPICS	GOBP_POSITIVE_REGULATION_OF_PROTEIN_PHOSPHORYLATION	0.0972154
GOBP_METHYLATION	GOBP_ENZYME_LINKED_RECEPTOR_PROTEIN_SIGNALING_PATHWAY	0.0972147
GOBP_ALPHA_AMINO_ACID_METABOLIC_PROCESS	GOBP_REGULATION_OF_IMMUNE_RESPONSE	0.0972109
GOBP_ANTIGEN_RECEPTOR_MEDIATED_SIGNALING_PATHWAY	GOBP_COVALENT_CHROMATIN_MODIFICATION	0.0972099
GOBP_CAMERA_TYPE_EYE_DEVELOPMENT	GOBP_PROTEIN_MODIFICATION_BY_SMALL_PROTEIN_CONJUGATION	0.0972084
GOBP_NEURON_APOPTOTIC_PROCESS	GOBP_G_PROTEIN_COUPLED_RECEPTOR_SIGNALING_PATHWAY	0.0972076
PSYCHOSTIMULANTS_AGENTS_USED_FOR_ADHD_AND_NOOTROPICS	GOBP_RESPONSE_TO_CYTOKINE	0.0972062
GOBP_BIOLOGICAL_PROCESS_INVOLVED_IN_SYMBIOTIC_INTERACTION	GOBP_ACTOMYOSIN_STRUCTURE_ORGANIZATION	0.0972041
ANTIPSYCHOTICS	GOBP_REGULATION_OF_CATION_CHANNEL_ACTIVITY	0.0972041
GOBP_REGULATION_OF_CATION_CHANNEL_ACTIVITY	GOBP_REGULATION_OF_PEPTIDASE_ACTIVITY	0.0971984
GOBP_REGULATION_OF_NEUROTRANSMITTER_RECEPTOR_ACTIVITY	GOBP_NUCLEOBASE_CONTAINING_SMALL_MOLECULE_METABOLIC_PROCESS	0.0971976
clock_all	GOBP_REGULATION_OF_SIGNALING_RECEPTOR_ACTIVITY	0.0971936
GOBP_CELLULAR_PROTEIN_CATABOLIC_PROCESS	GOBP_REGULATION_OF_SIGNALING_RECEPTOR_ACTIVITY	0.097193
SCZ.NS	GOBP_NEGATIVE_REGULATION_OF_ION_TRANSPORT	0.0971911
GOBP_CELLULAR_RESPONSE_TO_PEPTIDE	GOBP_METHYLATION	0.0971894
GOBP_PROTEIN_LOCALIZATION_TO_PLASMA_MEMBRANE	GOBP_REGULATION_OF_GTPASE_ACTIVITY	0.0971872
GOBP_RNA_SPLICING	GOBP_AMEBOIDAL_TYPE_CELL_MIGRATION	0.0971862
GOBP_PROTEIN_MODIFICATION_BY_SMALL_PROTEIN_REMOVAL	GOBP_CELL_PART_MORPHOGENESIS	0.0971814
All_Ion_Channels	GOBP_LOCOMOTION	0.0971813
GOBP_MEMBRANE_ORGANIZATION	GOBP_CELLULAR_MODIFIED_AMINO_ACID_METABOLIC_PROCESS	0.0971789
GOBP_CELL_MATRIX_ADHESION	GOBP_PHOSPHOLIPID_METABOLIC_PROCESS	0.0971723
GOBP_REGULATION_OF_NMDA_RECEPTOR_ACTIVITY	GOBP_NEURON_DEVELOPMENT	0.0971718
LIPID_MODIFYING_AGENTS_PLAIN	GOBP_POSITIVE_REGULATION_OF_ORGANELLE_ORGANIZATION	0.0971716
GOBP_IMPORT_INTO_NUCLEUS	GOBP_PEPTIDYL_SERINE_MODIFICATION	0.0971685
ANTIPSYCHOTICS	GOBP_TUBE_DEVELOPMENT	0.0971682
GOBP_REGULATION_OF_RELEASE_OF_CYTOCHROME_C_FROM_MITOCHONDRIA	GOBP_EPITHELIAL_CELL_PROLIFERATION	0.0971681
GOBP_CELL_CYCLE_G2_M_PHASE_TRANSITION	GOBP_PROTEIN_CONTAINING_COMPLEX_LOCALIZATION	0.0971657
GOBP_POSITIVE_REGULATION_OF_IMMUNE_RESPONSE	GOBP_RECEPTOR_METABOLIC_PROCESS	0.0971637
GOBP_DENDRITE_DEVELOPMENT	GOBP_NEGATIVE_REGULATION_OF_GENE_EXPRESSION	0.0971636
LIPID_MODIFYING_AGENTS_PLAIN	GOBP_REGULATION_OF_DNA_BINDING_TRANSCRIPTION_FACTOR_ACTIVITY	0.0971635
GOBP_CELLULAR_RESPONSE_TO_PEPTIDE	GOBP_NCRNA_PROCESSING	0.0971629
Neuroactive_ligand.receptor_interaction	GOBP_PROTEIN_LOCALIZATION_TO_ORGANELLE	0.0971621
GOBP_POSITIVE_REGULATION_OF_MULTICELLULAR_ORGANISMAL_PROCESS	GOBP_SULFUR_COMPOUND_METABOLIC_PROCESS	0.0971605
GOBP_SIGNAL_TRANSDUCTION_BY_P53_CLASS_MEDIATOR	GOBP_TISSUE_MORPHOGENESIS	0.0971602
GOBP_RESPONSE_TO_PEPTIDE_HORMONE	GOBP_RNA_SPLICING_VIA_TRANSESTERIFICATION_REACTIONS	0.0971595
Urologicals	GOBP_NEGATIVE_REGULATION_OF_APOPTOTIC_SIGNALING_PATHWAY	0.0971591
GOBP_NEGATIVE_REGULATION_OF_PROTEIN_METABOLIC_PROCESS	GOBP_NUCLEOSIDE_METABOLIC_PROCESS	0.097155
Endocytosis	denovo_schizophrenia	0.0971505
GOBP_CELL_MIGRATION	GOBP_ORGANIC_ACID_BIOSYNTHETIC_PROCESS	0.0971491
sw.gwas.3.4	clock_all	0.0971475
HORMONE_ANTAGONISTS_AND_RELATED_AGENTS	GOBP_RESPONSE_TO_EXTRACELLULAR_STIMULUS	0.0971469
GOBP_RESPONSE_TO_LIPID	GOBP_REGULATION_OF_SIGNALING_RECEPTOR_ACTIVITY	0.0971469
GOBP_NUCLEOSIDE_METABOLIC_PROCESS	GOBP_EXOCYTOSIS	0.0971447
GOBP_SIGNAL_TRANSDUCTION_BY_P53_CLASS_MEDIATOR	GOBP_HEAD_DEVELOPMENT	0.0971407
GOBP_CARBOHYDRATE_DERIVATIVE_METABOLIC_PROCESS	GOBP_POSITIVE_REGULATION_OF_CELL_PROJECTION_ORGANIZATION	0.097139
Drugs_for_functional_gastrointestinal_disorders	GOBP_CELL_CYCLE_PROCESS	0.097139
Chronotype	GOBP_REGULATION_OF_HEMOPOIESIS	0.0971369
GOBP_AMIDE_BIOSYNTHETIC_PROCESS	GOBP_MUSCLE_CONTRACTION	0.0971358
GOBP_REGULATION_OF_RELEASE_OF_CYTOCHROME_C_FROM_MITOCHONDRIA	GOBP_REGULATION_OF_MAPK_CASCADE	0.0971349
Pre_post_synaptic_genes	PERIPHERAL_VASODILATORS	0.0971313
GOBP_REGULATION_OF_NMDA_RECEPTOR_ACTIVITY	GOBP_NEGATIVE_REGULATION_OF_CELLULAR_COMPONENT_ORGANIZATION	0.0971305
Synaptic_vesicle	GOBP_ORGANIC_HYDROXY_COMPOUND_BIOSYNTHETIC_PROCESS	0.0971265
GOBP_PROCESS_UTILIZING_AUTOPHAGIC_MECHANISM	GOBP_METHYLATION	0.0971257
GOBP_ORGANIC_CYCLIC_COMPOUND_CATABOLIC_PROCESS	GOBP_REGULATION_OF_TRANS_SYNAPTIC_SIGNALING	0.0971182
GOBP_REGULATION_OF_NEURON_PROJECTION_DEVELOPMENT	GOBP_RESPONSE_TO_OXIDATIVE_STRESS	0.0971133
GOBP_COGNITION	GOBP_ANTIGEN_RECEPTOR_MEDIATED_SIGNALING_PATHWAY	0.0971116
GOBP_POSITIVE_REGULATION_OF_RELEASE_OF_CYTOCHROME_C_FROM_MITOCHONDRIA	GOBP_REGULATION_OF_PHOSPHORUS_METABOLIC_PROCESS	0.0971102
GOBP_BIOLOGICAL_PROCESS_INVOLVED_IN_SYMBIOTIC_INTERACTION	GOBP_POSITIVE_REGULATION_OF_GTPASE_ACTIVITY	0.09711
GOBP_ALPHA_AMINO_ACID_METABOLIC_PROCESS	GOBP_NERVOUS_SYSTEM_PROCESS	0.0971081
GOBP_MALE_GAMETE_GENERATION	GOBP_RESPONSE_TO_PEPTIDE_HORMONE	0.0971042
GOBP_POSITIVE_REGULATION_OF_CELL_CYCLE_PROCESS	GOBP_SKELETAL_SYSTEM_DEVELOPMENT	0.0971004
GOBP_ACTIN_MEDIATED_CELL_CONTRACTION	GOBP_MACROMOLECULE_CATABOLIC_PROCESS	0.0970966
DIRECT_ACTING_ANTIVIRALS	GOBP_NEGATIVE_REGULATION_OF_MITOTIC_CELL_CYCLE	0.0970958
GOBP_POSITIVE_REGULATION_OF_NUCLEOBASE_CONTAINING_COMPOUND_METABOLIC_PROCESS	GOBP_ANAPHASE_PROMOTING_COMPLEX_DEPENDENT_CATABOLIC_PROCESS	0.0970954
GOBP_ESTABLISHMENT_OF_PROTEIN_LOCALIZATION_TO_MEMBRANE	GOBP_ORGANIC_ACID_METABOLIC_PROCESS	0.0970953
GOBP_PROTEIN_IMPORT	GOBP_GASTRULATION	0.0970948
GOBP_CELL_DIFFERENTIATION_INVOLVED_IN_KIDNEY_DEVELOPMENT	GOBP_INTRACELLULAR_TRANSPORT	0.0970898
PSYCHOSTIMULANTS_AGENTS_USED_FOR_ADHD_AND_NOOTROPICS	GOBP_AMEBOIDAL_TYPE_CELL_MIGRATION	0.0970794
GOBP_ORGANELLE_FISSION	GOBP_OSSIFICATION	0.0970776
clock_all	GOBP_REGULATION_OF_TRANSPORTER_ACTIVITY	0.0970766
GOBP_TRANSMEMBRANE_TRANSPORT	GOBP_EPITHELIAL_CELL_PROLIFERATION	0.0970752
GOBP_RNA_SPLICING	GOBP_NOTCH_SIGNALING_PATHWAY	0.0970726
GOBP_REGULATION_OF_CATION_TRANSMEMBRANE_TRANSPORT	GOBP_GLYCOSYL_COMPOUND_METABOLIC_PROCESS	0.0970722
Endocytosis	GOBP_MUSCLE_SYSTEM_PROCESS	0.097072
GOBP_REGULATION_OF_CELLULAR_PROTEIN_LOCALIZATION	GOBP_NUCLEOSIDE_METABOLIC_PROCESS	0.0970712
Body_mass_index	GOBP_REGULATION_OF_ANATOMICAL_STRUCTURE_MORPHOGENESIS	0.097065
GOBP_REGULATION_OF_NMDA_RECEPTOR_ACTIVITY	GOBP_REGULATION_OF_INTRACELLULAR_SIGNAL_TRANSDUCTION	0.0970645
HORMONE_ANTAGONISTS_AND_RELATED_AGENTS	GOBP_MULTICELLULAR_ORGANISMAL_HOMEOSTASIS	0.0970602
GOBP_ENERGY_DERIVATION_BY_OXIDATION_OF_ORGANIC_COMPOUNDS	GOBP_CELL_CELL_SIGNALING	0.0970559
GOBP_ANION_TRANSMEMBRANE_TRANSPORT	GOBP_CELL_CYCLE_G2_M_PHASE_TRANSITION	0.0970545
GOBP_CELL_CYCLE_G1_S_PHASE_TRANSITION	GOBP_RESPONSE_TO_BACTERIUM	0.0970539
Drugs_for_functional_gastrointestinal_disorders	GOBP_MACROMOLECULE_CATABOLIC_PROCESS	0.097053
GOBP_DIVALENT_INORGANIC_CATION_HOMEOSTASIS	GOBP_REGULATION_OF_INTRACELLULAR_PROTEIN_TRANSPORT	0.0970502
GOBP_REGULATION_OF_VASCULATURE_DEVELOPMENT	GOBP_REGULATION_OF_TRANSMEMBRANE_TRANSPORT	0.0970493
clock_all	GOBP_DIVALENT_INORGANIC_CATION_HOMEOSTASIS	0.0970491
GOBP_INTRINSIC_APOPTOTIC_SIGNALING_PATHWAY	GOBP_GOLGI_VESICLE_TRANSPORT	0.0970482
GOBP_IMPORT_INTO_NUCLEUS	GOBP_NCRNA_PROCESSING	0.0970464
DOPAMINERGIC_AGENTS	GOBP_REGULATION_OF_INTRACELLULAR_TRANSPORT	0.0970462
GOBP_METHYLATION	GOBP_CARBOHYDRATE_METABOLIC_PROCESS	0.0970456
GOBP_MALE_GAMETE_GENERATION	GOBP_POSITIVE_REGULATION_OF_GTPASE_ACTIVITY	0.0970445
GOBP_CELL_DIVISION	GOBP_REGULATION_OF_INFLAMMATORY_RESPONSE	0.0970444
GOBP_GLYCOSYL_COMPOUND_BIOSYNTHETIC_PROCESS	GOBP_REGULATION_OF_PROTEIN_CATABOLIC_PROCESS	0.0970437
GOBP_PURINE_CONTAINING_COMPOUND_METABOLIC_PROCESS	GOBP_SYNAPSE_ORGANIZATION	0.0970422
GOBP_GAMETE_GENERATION	GOBP_CELL_MATRIX_ADHESION	0.0970415
GOBP_ESTABLISHMENT_OF_ORGANELLE_LOCALIZATION	GOBP_ACTIVATION_OF_IMMUNE_RESPONSE	0.0970414
GOBP_REGULATION_OF_STRESS_ACTIVATED_PROTEIN_KINASE_SIGNALING_CASCADE	GOBP_GLYCEROLIPID_METABOLIC_PROCESS	0.0970405
GOBP_CHROMOSOME_SEGREGATION	GOBP_ALCOHOL_METABOLIC_PROCESS	0.0970376
GOBP_SENSORY_ORGAN_DEVELOPMENT	GOBP_ACTIVATION_OF_IMMUNE_RESPONSE	0.0970372
THROAT_PREPARATIONS	GOBP_RESPONSE_TO_GROWTH_FACTOR	0.0970363
GOBP_NEGATIVE_REGULATION_OF_INTRACELLULAR_SIGNAL_TRANSDUCTION	GOBP_IMPORT_INTO_NUCLEUS	0.097035
GOBP_NEURON_APOPTOTIC_PROCESS	GOBP_NUCLEAR_TRANSPORT	0.097034
GOBP_GOLGI_VESICLE_TRANSPORT	GOBP_NEGATIVE_REGULATION_OF_CELL_CYCLE_PROCESS	0.0970322
GOBP_MEMBRANE_ORGANIZATION	GOBP_SKELETAL_SYSTEM_DEVELOPMENT	0.0970321
CARDIAC_STIMULANTS_EXCL._CARDIAC_GLYCOSIDES	GOBP_RECEPTOR_METABOLIC_PROCESS	0.0970318
GOBP_CELL_CELL_ADHESION	GOBP_RECEPTOR_INTERNALIZATION	0.0970302
sw.gwas.3.4	GOBP_CELL_MORPHOGENESIS_INVOLVED_IN_DIFFERENTIATION	0.09703
GOBP_SYNAPTIC_SIGNALING	GOBP_MACROMOLECULE_METHYLATION	0.0970293
GOBP_DENDRITE_DEVELOPMENT	GOBP_MITOTIC_CELL_CYCLE	0.0970276
GOBP_NEGATIVE_REGULATION_OF_INTRACELLULAR_PROTEIN_TRANSPORT	GOBP_REGULATION_OF_PROTEIN_MODIFICATION_PROCESS	0.0970266
GOBP_NEGATIVE_REGULATION_OF_INTRACELLULAR_TRANSPORT	GOBP_CELL_CYCLE	0.0970262
GOBP_CELL_CELL_ADHESION_VIA_PLASMA_MEMBRANE_ADHESION_MOLECULES	GOBP_RESPONSE_TO_BIOTIC_STIMULUS	0.097026
DOPAMINERGIC_AGENTS	GOBP_RESPONSE_TO_MECHANICAL_STIMULUS	0.0970246
PERIPHERAL_VASODILATORS	GOBP_CAMERA_TYPE_EYE_DEVELOPMENT	0.0970232
GOBP_ORGANIC_HYDROXY_COMPOUND_BIOSYNTHETIC_PROCESS	GOBP_REGULATION_OF_CHEMOTAXIS	0.0970221
DOPAMINERGIC_AGENTS	denovo_schizophrenia	0.097016
GOBP_CELL_DIFFERENTIATION_INVOLVED_IN_KIDNEY_DEVELOPMENT	GOBP_REGULATION_OF_NERVOUS_SYSTEM_DEVELOPMENT	0.0970157
GOBP_NEGATIVE_REGULATION_OF_CELL_DIFFERENTIATION	GOBP_POSITIVE_REGULATION_OF_NEURON_PROJECTION_DEVELOPMENT	0.0970116
GOBP_REGULATION_OF_MRNA_METABOLIC_PROCESS	GOBP_CENTRAL_NERVOUS_SYSTEM_DEVELOPMENT	0.0970079
Chronotype	GOBP_CELL_POPULATION_PROLIFERATION	0.0970078
GOBP_CARBOHYDRATE_DERIVATIVE_METABOLIC_PROCESS	GOBP_RAS_PROTEIN_SIGNAL_TRANSDUCTION	0.0970077
DOPAMINERGIC_AGENTS	GOBP_CAMERA_TYPE_EYE_DEVELOPMENT	0.0970061
GOBP_NEURON_DEATH	GOBP_GLYCOPROTEIN_METABOLIC_PROCESS	0.0970049
GOBP_GOLGI_VESICLE_TRANSPORT	GOBP_DEPHOSPHORYLATION	0.0970036
Neuroactive_ligand.receptor_interaction	GOBP_REGULATION_OF_INFLAMMATORY_RESPONSE	0.096999
GOBP_ORGANIC_HYDROXY_COMPOUND_METABOLIC_PROCESS	GOBP_CELL_JUNCTION_ASSEMBLY	0.0969979
GOBP_NUCLEOBASE_CONTAINING_SMALL_MOLECULE_METABOLIC_PROCESS	GOBP_LEUKOCYTE_MIGRATION	0.0969938
GOBP_ORGANOPHOSPHATE_BIOSYNTHETIC_PROCESS	GOBP_PEPTIDYL_TYROSINE_MODIFICATION	0.096993
GOBP_REGULATION_OF_NEUROTRANSMITTER_RECEPTOR_ACTIVITY	GOBP_ORGANELLE_ASSEMBLY	0.0969911
GOBP_EPITHELIAL_CELL_PROLIFERATION	GOBP_MODIFICATION_DEPENDENT_MACROMOLECULE_CATABOLIC_PROCESS	0.0969895
GOBP_CELLULAR_RESPONSE_TO_OXYGEN_CONTAINING_COMPOUND	GOBP_NEGATIVE_REGULATION_OF_INTRACELLULAR_PROTEIN_TRANSPORT	0.0969871
GOBP_REGULATION_OF_DNA_BINDING_TRANSCRIPTION_FACTOR_ACTIVITY	GOBP_RIBONUCLEOSIDE_METABOLIC_PROCESS	0.096987
GOBP_CELL_DIFFERENTIATION_INVOLVED_IN_METANEPHROS_DEVELOPMENT	GOBP_NEUROGENESIS	0.0969848
GOBP_RESPONSE_TO_WOUNDING	GOBP_PROTEIN_POLYUBIQUITINATION	0.0969821
GOBP_PURINE_CONTAINING_COMPOUND_METABOLIC_PROCESS	GOBP_NCRNA_METABOLIC_PROCESS	0.0969814
GOBP_NEURON_DIFFERENTIATION	GOBP_PROTEIN_IMPORT	0.0969814
GOBP_PROTEIN_CONTAINING_COMPLEX_LOCALIZATION	GOBP_PATTERN_SPECIFICATION_PROCESS	0.0969808
GOBP_PROTEIN_MODIFICATION_BY_SMALL_PROTEIN_REMOVAL	GOBP_REGULATION_OF_SMALL_GTPASE_MEDIATED_SIGNAL_TRANSDUCTION	0.0969797
GOBP_REGULATION_OF_CELL_CYCLE_PROCESS	GOBP_HEART_PROCESS	0.0969788
Anorexia_nervosa	GOBP_TISSUE_MORPHOGENESIS	0.096975
GOBP_REGULATION_OF_MRNA_METABOLIC_PROCESS	GOBP_PROTEIN_IMPORT	0.0969749
GOBP_REGULATION_OF_CELLULAR_RESPONSE_TO_HYPOXIA	GOBP_CELLULAR_RESPONSE_TO_HORMONE_STIMULUS	0.0969734
GOBP_PROTEIN_LOCALIZATION_TO_PLASMA_MEMBRANE	GOBP_ANATOMICAL_STRUCTURE_HOMEOSTASIS	0.0969731
GOBP_REGULATION_OF_CATION_CHANNEL_ACTIVITY	GOBP_POSITIVE_REGULATION_OF_CELLULAR_PROTEIN_LOCALIZATION	0.0969726
GOBP_GLYCOSYL_COMPOUND_METABOLIC_PROCESS	GOBP_REGULATION_OF_PROTEIN_STABILITY	0.0969723
GOBP_HEAD_DEVELOPMENT	GOBP_ACTOMYOSIN_STRUCTURE_ORGANIZATION	0.0969686
GOBP_NEGATIVE_REGULATION_OF_INTRACELLULAR_SIGNAL_TRANSDUCTION	GOBP_ANAPHASE_PROMOTING_COMPLEX_DEPENDENT_CATABOLIC_PROCESS	0.0969668
omim_intellectual_disability	GOBP_NUCLEOSIDE_METABOLIC_PROCESS	0.0969642
GOBP_GLYCOPROTEIN_METABOLIC_PROCESS	GOBP_CELL_MATRIX_ADHESION	0.0969636
GOBP_NEGATIVE_REGULATION_OF_ANION_TRANSPORT	GOBP_NUCLEOBASE_CONTAINING_SMALL_MOLECULE_METABOLIC_PROCESS	0.0969635
GOBP_POSITIVE_REGULATION_OF_CELL_PROJECTION_ORGANIZATION	GOBP_GAMETE_GENERATION	0.0969625
GOBP_REGULATION_OF_SMALL_GTPASE_MEDIATED_SIGNAL_TRANSDUCTION	GOBP_REGULATION_OF_SECRETION	0.0969605
hsa.miR.137	GOBP_NEGATIVE_REGULATION_OF_CELLULAR_COMPONENT_ORGANIZATION	0.0969548
CLOCK.CONTROLLED_WEAK	GOBP_TRANSMEMBRANE_RECEPTOR_PROTEIN_TYROSINE_KINASE_SIGNALING_PATHWAY	0.0969548
GOBP_GLYCOSYL_COMPOUND_BIOSYNTHETIC_PROCESS	GOBP_CELL_CELL_ADHESION	0.0969541
GOBP_ESTABLISHMENT_OF_ORGANELLE_LOCALIZATION	GOBP_CAMERA_TYPE_EYE_DEVELOPMENT	0.0969523
Mitochondrion_.core.	GOBP_REGULATION_OF_TRANSMEMBRANE_TRANSPORT	0.0969496
OTHER_GYNECOLOGICALS	GOBP_STRIATED_MUSCLE_CONTRACTION	0.0969473
GOBP_POSITIVE_REGULATION_OF_RESPONSE_TO_EXTERNAL_STIMULUS	GOBP_RECEPTOR_INTERNALIZATION	0.0969425
Focal_adhesion	GOBP_ION_HOMEOSTASIS	0.0969424
Anorexia_nervosa	GOBP_NEGATIVE_REGULATION_OF_INTRACELLULAR_TRANSPORT	0.0969415
clock_all	GOBP_REGULATION_OF_GTPASE_ACTIVITY	0.0969409
sw.gwas.3.4	fmrp.ascano	0.0969396
GOBP_ORGANOPHOSPHATE_BIOSYNTHETIC_PROCESS	GOBP_CAMERA_TYPE_EYE_DEVELOPMENT	0.0969364
PSYCHOSTIMULANTS_AGENTS_USED_FOR_ADHD_AND_NOOTROPICS	fmrp.ascano	0.0969354
TOPICAL_PRODUCTS_FOR_JOINT_AND_MUSCULAR_PAIN	GOBP_REGULATION_OF_CELLULAR_AMIDE_METABOLIC_PROCESS	0.0969345
GOBP_POSITIVE_REGULATION_OF_RESPONSE_TO_EXTERNAL_STIMULUS	GOBP_UROGENITAL_SYSTEM_DEVELOPMENT	0.0969331
GOBP_REGULATION_OF_PROTEIN_SERINE_THREONINE_KINASE_ACTIVITY	GOBP_NOTCH_SIGNALING_PATHWAY	0.0969326
GOBP_ALPHA_AMINO_ACID_METABOLIC_PROCESS	GOBP_RESPONSE_TO_INORGANIC_SUBSTANCE	0.0969316
GOBP_MEMBRANE_ORGANIZATION	GOBP_STRIATED_MUSCLE_CONTRACTION	0.0969314
Chronotype	GOBP_IMMUNE_SYSTEM_DEVELOPMENT	0.0969314
GOBP_MICROTUBULE_CYTOSKELETON_ORGANIZATION_INVOLVED_IN_MITOSIS	GOBP_REGULATION_OF_GTPASE_ACTIVITY	0.0969308
GOBP_RESPONSE_TO_TOPOLOGICALLY_INCORRECT_PROTEIN	GOBP_RNA_SPLICING_VIA_TRANSESTERIFICATION_REACTIONS	0.0969302
hsa.miR.137	GOBP_GROWTH	0.0969258
GOBP_GLYCOSYL_COMPOUND_BIOSYNTHETIC_PROCESS	GOBP_PHOSPHOLIPID_METABOLIC_PROCESS	0.0969228
ANTIPSYCHOTICS	GOBP_REGULATION_OF_SIGNALING_RECEPTOR_ACTIVITY	0.0969214
GOBP_HEAD_DEVELOPMENT	GOBP_REGULATION_OF_ENDOCYTOSIS	0.0969194
CLOCK.CONTROLLED_WEAK	GOBP_POSITIVE_REGULATION_OF_RESPONSE_TO_EXTERNAL_STIMULUS	0.0969166
GOBP_RESPONSE_TO_LIPID	GOBP_PROTEIN_DEPHOSPHORYLATION	0.0969134
BP_SCZ_genetics_all_super	GOBP_SEXUAL_REPRODUCTION	0.0969121
ANTIPSYCHOTICS	GOBP_REGULATION_OF_NEUROTRANSMITTER_RECEPTOR_ACTIVITY	0.0969077
Pre.synapse	GOBP_REGULATION_OF_MRNA_METABOLIC_PROCESS	0.0969054
HORMONE_ANTAGONISTS_AND_RELATED_AGENTS	GOBP_REGULATION_OF_PROTEIN_SERINE_THREONINE_KINASE_ACTIVITY	0.0969039
GOBP_MACROMOLECULE_METHYLATION	GOBP_ACTIN_FILAMENT_BASED_PROCESS	0.0969039
GOBP_ORGANONITROGEN_COMPOUND_BIOSYNTHETIC_PROCESS	GOBP_PYRIMIDINE_CONTAINING_COMPOUND_SALVAGE	0.0969022
Mitochondrion_.core.	GOBP_POSITIVE_REGULATION_OF_PROTEIN_KINASE_ACTIVITY	0.0968985
GOBP_REGULATION_OF_CELL_MORPHOGENESIS	GOBP_MRNA_METABOLIC_PROCESS	0.0968985
GOBP_MYELOID_CELL_DIFFERENTIATION	GOBP_REGULATION_OF_CELL_MORPHOGENESIS	0.0968957
GOBP_NEGATIVE_REGULATION_OF_APOPTOTIC_SIGNALING_PATHWAY	GOBP_NEGATIVE_REGULATION_OF_ANION_TRANSPORT	0.0968951
GOBP_NEGATIVE_REGULATION_OF_APOPTOTIC_SIGNALING_PATHWAY	GOBP_MONOCARBOXYLIC_ACID_METABOLIC_PROCESS	0.0968942
THROAT_PREPARATIONS	CLOCK.CONTROLLED_WEAK	0.0968928
BP_SCZ_genetics_all_super	GOBP_ENERGY_DERIVATION_BY_OXIDATION_OF_ORGANIC_COMPOUNDS	0.0968925
GOBP_MONOCARBOXYLIC_ACID_METABOLIC_PROCESS	GOBP_HEART_DEVELOPMENT	0.0968925
Pre.synapse	GOBP_UROGENITAL_SYSTEM_DEVELOPMENT	0.0968923
GOBP_AMIDE_BIOSYNTHETIC_PROCESS	GOBP_CELL_JUNCTION_ASSEMBLY	0.0968882
GOBP_ANION_TRANSMEMBRANE_TRANSPORT	GOBP_REGULATION_OF_BINDING	0.096885
GOBP_REGULATION_OF_RELEASE_OF_CYTOCHROME_C_FROM_MITOCHONDRIA	GOBP_CELL_CELL_SIGNALING	0.096881
GOBP_MULTICELLULAR_ORGANISMAL_HOMEOSTASIS	GOBP_CHROMOSOME_SEGREGATION	0.0968766
GOBP_REGULATION_OF_CELL_CYCLE_PHASE_TRANSITION	GOBP_RESPONSE_TO_BACTERIUM	0.0968762
sw.gwas.3.4	GOBP_POSITIVE_REGULATION_OF_HYDROLASE_ACTIVITY	0.0968746
GOBP_RIBONUCLEOSIDE_METABOLIC_PROCESS	GOBP_EXOCYTOSIS	0.0968728
GOBP_IMPORT_INTO_NUCLEUS	GOBP_DNA_METABOLIC_PROCESS	0.0968719
LIPID_MODIFYING_AGENTS_PLAIN	Dopaminergic_synapse	0.0968718
FMRP.targets	GOBP_REGULATION_OF_MYELOID_CELL_DIFFERENTIATION	0.0968683
GOBP_REGULATION_OF_NMDA_RECEPTOR_ACTIVITY	GOBP_INORGANIC_ION_TRANSMEMBRANE_TRANSPORT	0.0968682
GOBP_CELLULAR_COMPONENT_DISASSEMBLY	GOBP_REGULATION_OF_NEURON_PROJECTION_DEVELOPMENT	0.0968674
DOPAMINERGIC_AGENTS	GOBP_EMBRYONIC_MORPHOGENESIS	0.0968658
GOBP_NCRNA_PROCESSING	GOBP_RESPONSE_TO_HORMONE	0.0968622
OTHER_ANALGESICS_AND_ANTIPYRETICS	GOBP_PROTEASOMAL_PROTEIN_CATABOLIC_PROCESS	0.0968607
ANTIINFLAMMATORY_AND_ANTIRHEUMATIC_PRODUCTS_NON.STEROIDS	GOBP_AXON_DEVELOPMENT	0.0968542
GOBP_PROTEIN_MODIFICATION_BY_SMALL_PROTEIN_REMOVAL	GOBP_METANEPHROS_DEVELOPMENT	0.0968525
GOBP_REGULATION_OF_CELL_DEVELOPMENT	GOBP_REGULATION_OF_SIGNALING_RECEPTOR_ACTIVITY	0.0968514
omim_intellectual_disability	GOBP_POSITIVE_REGULATION_OF_SIGNALING	0.0968497
GOBP_GROWTH	GOBP_STRIATED_MUSCLE_CONTRACTION	0.0968436
GOBP_CATION_TRANSPORT	GOBP_SKELETAL_SYSTEM_DEVELOPMENT	0.0968388
Drugs_for_functional_gastrointestinal_disorders	GOBP_POSITIVE_REGULATION_OF_TRANSFERASE_ACTIVITY	0.0968388
GOBP_CELL_DIFFERENTIATION_INVOLVED_IN_METANEPHROS_DEVELOPMENT	GOBP_LEUKOCYTE_MIGRATION	0.0968373
GOBP_HOMEOSTASIS_OF_NUMBER_OF_CELLS	GOBP_NOTCH_SIGNALING_PATHWAY	0.0968369
GOBP_POSITIVE_REGULATION_OF_LOCOMOTION	GOBP_RESPONSE_TO_TOPOLOGICALLY_INCORRECT_PROTEIN	0.0968357
Dopaminergic_synapse	BP_SCZ_genetics_all_super	0.0968357
GOBP_REGULATION_OF_CELLULAR_AMIDE_METABOLIC_PROCESS	GOBP_EPITHELIAL_CELL_DIFFERENTIATION	0.0968343
GOBP_REGULATION_OF_NMDA_RECEPTOR_ACTIVITY	GOBP_CELL_CELL_ADHESION	0.0968323
GOBP_SENSORY_SYSTEM_DEVELOPMENT	GOBP_REGULATION_OF_CELLULAR_AMIDE_METABOLIC_PROCESS	0.0968315
GOBP_ALPHA_AMINO_ACID_METABOLIC_PROCESS	GOBP_NEGATIVE_REGULATION_OF_CATALYTIC_ACTIVITY	0.09683
ANESTHETICS_LOCAL	GOBP_CELLULAR_MACROMOLECULE_CATABOLIC_PROCESS	0.0968296
GOBP_MITOCHONDRION_ORGANIZATION	GOBP_NEGATIVE_REGULATION_OF_TRANSCRIPTION_BY_RNA_POLYMERASE_II	0.0968276
GOBP_CELL_DIFFERENTIATION_INVOLVED_IN_KIDNEY_DEVELOPMENT	GOBP_REGULATION_OF_ION_TRANSPORT	0.0968257
GOBP_MICROTUBULE_CYTOSKELETON_ORGANIZATION_INVOLVED_IN_MITOSIS	GOBP_CELLULAR_HOMEOSTASIS	0.0968252
THROAT_PREPARATIONS	GOBP_POSTTRANSCRIPTIONAL_REGULATION_OF_GENE_EXPRESSION	0.0968252
GOBP_CELLULAR_RESPONSE_TO_PEPTIDE_HORMONE_STIMULUS	GOBP_PROTEIN_CONTAINING_COMPLEX_LOCALIZATION	0.0968247
GOBP_ESTABLISHMENT_OF_PROTEIN_LOCALIZATION_TO_MEMBRANE	GOBP_REGULATION_OF_CELL_MORPHOGENESIS	0.0968233
GOBP_REGULATION_OF_RELEASE_OF_CYTOCHROME_C_FROM_MITOCHONDRIA	GOBP_ESTABLISHMENT_OF_PROTEIN_LOCALIZATION_TO_MEMBRANE	0.0968193
GOBP_POSITIVE_REGULATION_OF_NEURON_PROJECTION_DEVELOPMENT	GOBP_RESPONSE_TO_EXTRACELLULAR_STIMULUS	0.0968181
GOBP_RESPONSE_TO_CYTOKINE	GOBP_RIBONUCLEOSIDE_METABOLIC_PROCESS	0.0968177
GOBP_PURINE_CONTAINING_COMPOUND_METABOLIC_PROCESS	GOBP_RESPONSE_TO_MECHANICAL_STIMULUS	0.0968159
Neuroactive_ligand.receptor_interaction	GOBP_CELL_CYCLE	0.096813
GOBP_NUCLEAR_CHROMOSOME_SEGREGATION	GOBP_CELLULAR_HOMEOSTASIS	0.0968101
PI3K.Akt_signaling_pathway	GOBP_NUCLEAR_TRANSPORT	0.0968093
GOBP_NEGATIVE_REGULATION_OF_CELL_DEATH	GOBP_REGULATION_OF_CELL_MORPHOGENESIS	0.0968083
GOBP_ORGANIC_CYCLIC_COMPOUND_CATABOLIC_PROCESS	GOBP_DEVELOPMENTAL_GROWTH	0.0968079
GOBP_PROTEIN_LOCALIZATION_TO_PLASMA_MEMBRANE	GOBP_REGULATION_OF_PROTEIN_KINASE_ACTIVITY	0.0968042
PI3K.Akt_signaling_pathway	GOBP_POSITIVE_REGULATION_OF_NEURON_PROJECTION_DEVELOPMENT	0.0968033
GOBP_SMOOTH_MUSCLE_CELL_PROLIFERATION	GOBP_POSITIVE_REGULATION_OF_CELL_CYCLE	0.0968014
GOBP_SYNAPTIC_SIGNALING	GOBP_PROTEIN_IMPORT	0.0967965
GOBP_EMBRYONIC_MORPHOGENESIS	GOBP_NCRNA_PROCESSING	0.0967952
GOBP_ACTIN_FILAMENT_BASED_PROCESS	GOBP_PATTERN_SPECIFICATION_PROCESS	0.0967946
GOBP_REGULATION_OF_SECRETION	GOBP_REGULATION_OF_SIGNALING_RECEPTOR_ACTIVITY	0.0967926
GOBP_REGULATION_OF_HEMOPOIESIS	GOBP_MONOCARBOXYLIC_ACID_METABOLIC_PROCESS	0.0967882
GOBP_CELLULAR_HOMEOSTASIS	GOBP_DENDRITE_DEVELOPMENT	0.0967839
ANTIPSYCHOTICS	GOBP_REGULATION_OF_CELLULAR_COMPONENT_BIOGENESIS	0.0967836
GOBP_POSITIVE_REGULATION_OF_CELLULAR_COMPONENT_ORGANIZATION	GOBP_NCRNA_PROCESSING	0.0967833
GOBP_RESPONSE_TO_DRUG	GOBP_POSITIVE_REGULATION_OF_CELL_PROJECTION_ORGANIZATION	0.0967833
CLOCK.CONTROLLED_WEAK	GOBP_INTRINSIC_APOPTOTIC_SIGNALING_PATHWAY	0.0967783
GOBP_ORGANELLE_ASSEMBLY	GOBP_REGULATION_OF_CHEMOTAXIS	0.0967777
GOBP_CELL_DIFFERENTIATION_INVOLVED_IN_METANEPHROS_DEVELOPMENT	GOBP_POSITIVE_REGULATION_OF_BIOSYNTHETIC_PROCESS	0.0967767
GOBP_REGULATION_OF_RESPONSE_TO_ENDOPLASMIC_RETICULUM_STRESS	GOBP_AXON_DEVELOPMENT	0.0967761
TOPICAL_PRODUCTS_FOR_JOINT_AND_MUSCULAR_PAIN	GOBP_AXON_DEVELOPMENT	0.0967758
GOBP_ADENYLATE_CYCLASE_MODULATING_G_PROTEIN_COUPLED_RECEPTOR_SIGNALING_PATHWAY	GOBP_IMMUNE_SYSTEM_DEVELOPMENT	0.0967754
GOBP_ALCOHOL_METABOLIC_PROCESS	GOBP_LEUKOCYTE_MEDIATED_IMMUNITY	0.0967718
GOBP_NUCLEAR_CHROMOSOME_SEGREGATION	GOBP_MUSCLE_SYSTEM_PROCESS	0.0967717
GOBP_EMBRYONIC_MORPHOGENESIS	GOBP_PROTEIN_TARGETING	0.0967653
GOBP_POSITIVE_REGULATION_OF_RELEASE_OF_CYTOCHROME_C_FROM_MITOCHONDRIA	GOBP_REGULATION_OF_CELLULAR_LOCALIZATION	0.0967644
GOBP_ORGANIC_HYDROXY_COMPOUND_METABOLIC_PROCESS	GOBP_ESTABLISHMENT_OF_PROTEIN_LOCALIZATION_TO_MEMBRANE	0.0967615
sw.gwas.3.4	GOBP_REGULATION_OF_CELL_DEVELOPMENT	0.0967614
GOBP_REGULATION_OF_PEPTIDE_TRANSPORT	GOBP_REGULATION_OF_STRESS_ACTIVATED_PROTEIN_KINASE_SIGNALING_CASCADE	0.0967612
GOBP_PROTEIN_LOCALIZATION_TO_PLASMA_MEMBRANE	GOBP_BEHAVIOR	0.09676
GOBP_PROTEIN_LOCALIZATION_TO_CELL_PERIPHERY	GOBP_NCRNA_METABOLIC_PROCESS	0.096756
GOBP_GLYCOSYL_COMPOUND_METABOLIC_PROCESS	GOBP_RESPONSE_TO_ENDOPLASMIC_RETICULUM_STRESS	0.0967547
GOBP_RESPONSE_TO_WOUNDING	GOBP_TRNA_METABOLIC_PROCESS	0.0967511
GOBP_ANTIGEN_RECEPTOR_MEDIATED_SIGNALING_PATHWAY	GOBP_SMALL_GTPASE_MEDIATED_SIGNAL_TRANSDUCTION	0.0967482
BP_SCZ_genetics_all_super	GOBP_REGULATION_OF_CELLULAR_RESPONSE_TO_STRESS	0.0967475
GOBP_REGULATION_OF_STRESS_ACTIVATED_PROTEIN_KINASE_SIGNALING_CASCADE	GOBP_GLYCEROPHOSPHOLIPID_METABOLIC_PROCESS	0.0967472
clock_all	GOBP_IMPORT_INTO_NUCLEUS	0.0967443
GOBP_PROTEIN_LOCALIZATION_TO_PLASMA_MEMBRANE	GOBP_PROCESS_UTILIZING_AUTOPHAGIC_MECHANISM	0.0967443
GOBP_REGULATION_OF_MULTICELLULAR_ORGANISMAL_DEVELOPMENT	GOBP_ORGANIC_ACID_BIOSYNTHETIC_PROCESS	0.0967442
GOBP_NUCLEAR_CHROMOSOME_SEGREGATION	GOBP_AXON_DEVELOPMENT	0.0967439
GOBP_ANATOMICAL_STRUCTURE_FORMATION_INVOLVED_IN_MORPHOGENESIS	GOBP_GLYCOPROTEIN_BIOSYNTHETIC_PROCESS	0.0967432
ANTIPSYCHOTICS	GOBP_POSITIVE_REGULATION_OF_CELL_PROJECTION_ORGANIZATION	0.0967428
GOBP_REGULATION_OF_PROTEIN_SERINE_THREONINE_KINASE_ACTIVITY	GOBP_RIBONUCLEOSIDE_METABOLIC_PROCESS	0.0967405
GOBP_NEGATIVE_REGULATION_OF_TRANSPORT	GOBP_NCRNA_METABOLIC_PROCESS	0.0967393
GOBP_REGULATION_OF_TRANS_SYNAPTIC_SIGNALING	GOBP_COVALENT_CHROMATIN_MODIFICATION	0.0967388
GOBP_POSITIVE_REGULATION_OF_DEVELOPMENTAL_PROCESS	GOBP_MACROMOLECULE_METHYLATION	0.0967379
GOBP_VESICLE_MEDIATED_TRANSPORT_IN_SYNAPSE	GOBP_CIRCULATORY_SYSTEM_PROCESS	0.0967376
hsa.miR.137	GOBP_CELL_MORPHOGENESIS_INVOLVED_IN_NEURON_DIFFERENTIATION	0.0967326
GOBP_PEPTIDYL_LYSINE_MODIFICATION	GOBP_ENERGY_DERIVATION_BY_OXIDATION_OF_ORGANIC_COMPOUNDS	0.0967323
GOBP_ESTABLISHMENT_OF_PROTEIN_LOCALIZATION_TO_MEMBRANE	GOBP_REGULATION_OF_NERVOUS_SYSTEM_DEVELOPMENT	0.0967293
GOBP_REGULATION_OF_NEUROGENESIS	GOBP_CELLULAR_ION_HOMEOSTASIS	0.0967286
GOBP_BLOOD_VESSEL_MORPHOGENESIS	GOBP_CHROMOSOME_SEGREGATION	0.0967279
GOBP_LIPID_BIOSYNTHETIC_PROCESS	GOBP_BEHAVIOR	0.0967277
GOBP_LEUKOCYTE_MIGRATION	GOBP_CAMERA_TYPE_EYE_DEVELOPMENT	0.0967253
OTHER_GYNECOLOGICALS	Focal_adhesion	0.0967247
GOBP_POSITIVE_REGULATION_OF_MOLECULAR_FUNCTION	GOBP_ORGANIC_ACID_BIOSYNTHETIC_PROCESS	0.0967233
GOBP_BEHAVIOR	GOBP_PROTEIN_TARGETING	0.0967221
PERIPHERAL_VASODILATORS	GOBP_EPITHELIAL_TUBE_MORPHOGENESIS	0.0967207
GOBP_RECEPTOR_METABOLIC_PROCESS	GOBP_PROTEIN_MODIFICATION_BY_SMALL_PROTEIN_CONJUGATION	0.0967203
Body_mass_index	GOBP_PROTEIN_MODIFICATION_BY_SMALL_PROTEIN_CONJUGATION	0.0967198
GOBP_SENSORY_ORGAN_DEVELOPMENT	GOBP_PROTEIN_DEPHOSPHORYLATION	0.0967187
Pre.synapse	GOBP_CELLULAR_RESPONSE_TO_LIPID	0.0967183
GOBP_MODIFICATION_DEPENDENT_MACROMOLECULE_CATABOLIC_PROCESS	GOBP_CELL_JUNCTION_ASSEMBLY	0.0967156
GOBP_ORGANIC_HYDROXY_COMPOUND_METABOLIC_PROCESS	GOBP_CELL_CYCLE_G2_M_PHASE_TRANSITION	0.0967148
GOBP_PROTEIN_CATABOLIC_PROCESS	GOBP_CARBOHYDRATE_BIOSYNTHETIC_PROCESS	0.0967142
Focal_adhesion	GOBP_REGULATION_OF_NEUROTRANSMITTER_RECEPTOR_ACTIVITY	0.096708
GOBP_RESPONSE_TO_PEPTIDE_HORMONE	GOBP_PROTEIN_POLYUBIQUITINATION	0.0967042
GOBP_HEAD_DEVELOPMENT	GOBP_POSITIVE_REGULATION_OF_GTPASE_ACTIVITY	0.0967034
Circadian_entrainment	GOBP_PEPTIDYL_SERINE_MODIFICATION	0.0967025
GOBP_SULFUR_COMPOUND_METABOLIC_PROCESS	GOBP_REGULATION_OF_PROTEIN_PHOSPHORYLATION	0.0967012
GOBP_REGULATION_OF_NEURON_PROJECTION_DEVELOPMENT	GOBP_IMMUNE_SYSTEM_DEVELOPMENT	0.0966979
GOBP_REGULATION_OF_PROTEIN_LOCALIZATION	GOBP_NUCLEOSIDE_METABOLIC_PROCESS	0.0966969
GOBP_SYNAPSE_ORGANIZATION	GOBP_CHROMATIN_ORGANIZATION	0.0966966
GOBP_RESPONSE_TO_PEPTIDE	GOBP_MACROMOLECULE_METHYLATION	0.0966955
GOBP_PROTEIN_LOCALIZATION_TO_CELL_PERIPHERY	GOBP_COVALENT_CHROMATIN_MODIFICATION	0.0966892
GOBP_DENDRITE_DEVELOPMENT	GOBP_EXOCYTOSIS	0.0966865
GOBP_REGULATION_OF_MITOCHONDRION_ORGANIZATION	GOBP_RESPONSE_TO_MECHANICAL_STIMULUS	0.0966856
GOBP_PURINE_NUCLEOSIDE_METABOLIC_PROCESS	GOBP_REGULATION_OF_CELLULAR_CATABOLIC_PROCESS	0.0966831
GOBP_SIGNAL_TRANSDUCTION_BY_P53_CLASS_MEDIATOR	GOBP_LOCOMOTION	0.0966796
GOBP_CHROMOSOME_SEGREGATION	GOBP_ENDOCYTOSIS	0.0966783
GOBP_REGULATION_OF_SIGNALING_RECEPTOR_ACTIVITY	GOBP_NEGATIVE_REGULATION_OF_TRANSCRIPTION_BY_RNA_POLYMERASE_II	0.0966765
GOBP_IMPORT_INTO_NUCLEUS	GOBP_CELL_MORPHOGENESIS	0.0966731
GOBP_CELL_CYCLE_G2_M_PHASE_TRANSITION	GOBP_TRANSMEMBRANE_RECEPTOR_PROTEIN_TYROSINE_KINASE_SIGNALING_PATHWAY	0.0966693
ID.NS	GOBP_RESPONSE_TO_NITROGEN_COMPOUND	0.0966681
GOBP_CELL_JUNCTION_ASSEMBLY	GOBP_CELLULAR_ION_HOMEOSTASIS	0.0966666
GOBP_ORGANELLE_LOCALIZATION	GOBP_IMPORT_INTO_NUCLEUS	0.0966656
GOBP_SIGNAL_TRANSDUCTION_BY_P53_CLASS_MEDIATOR	GOBP_TUBE_MORPHOGENESIS	0.096665
fmrp.ascano	GOBP_STRIATED_MUSCLE_CONTRACTION	0.0966634
GOBP_RESPONSE_TO_TOPOLOGICALLY_INCORRECT_PROTEIN	GOBP_CELL_MIGRATION	0.0966621
GOBP_ANION_TRANSMEMBRANE_TRANSPORT	GOBP_ANATOMICAL_STRUCTURE_HOMEOSTASIS	0.0966591
GOBP_NEGATIVE_REGULATION_OF_TRANSPORT	GOBP_REGULATION_OF_GTPASE_ACTIVITY	0.0966578
GOBP_REGULATION_OF_POTASSIUM_ION_TRANSPORT	GOBP_REGULATION_OF_SIGNALING_RECEPTOR_ACTIVITY	0.0966573
GOBP_REGULATION_OF_CELL_MORPHOGENESIS	GOBP_CELL_CYCLE_PROCESS	0.0966566
GOBP_GOLGI_VESICLE_TRANSPORT	GOBP_G_PROTEIN_COUPLED_RECEPTOR_SIGNALING_PATHWAY	0.0966559
GOBP_CELL_SURFACE_RECEPTOR_SIGNALING_PATHWAY_INVOLVED_IN_CELL_CELL_SIGNALING	GOBP_ESTABLISHMENT_OF_ORGANELLE_LOCALIZATION	0.0966555
GOBP_VESICLE_MEDIATED_TRANSPORT_IN_SYNAPSE	GOBP_SMALL_GTPASE_MEDIATED_SIGNAL_TRANSDUCTION	0.0966503
GOBP_GLYCOSYL_COMPOUND_METABOLIC_PROCESS	GOBP_SECRETION	0.0966476
GOBP_CELLULAR_RESPONSE_TO_PEPTIDE	GOBP_HEART_PROCESS	0.0966442
GOBP_NEGATIVE_REGULATION_OF_PROTEIN_EXIT_FROM_ENDOPLASMIC_RETICULUM	GOBP_POSITIVE_REGULATION_OF_RESPONSE_TO_EXTERNAL_STIMULUS	0.0966419
GOBP_RESPONSE_TO_NITROGEN_COMPOUND	GOBP_GLYCOSYL_COMPOUND_METABOLIC_PROCESS	0.0966384
omim_intellectual_disability	GOBP_PROTEIN_CATABOLIC_PROCESS	0.0966382
GOBP_HEART_PROCESS	GOBP_CELL_MORPHOGENESIS	0.0966306
GOBP_GLYCOSYL_COMPOUND_METABOLIC_PROCESS	GOBP_POSITIVE_REGULATION_OF_MOLECULAR_FUNCTION	0.0966297
hsa.miR.137	ANTIPSYCHOTICS	0.0966264
GOBP_RIBONUCLEOSIDE_METABOLIC_PROCESS	GOBP_CELL_CELL_SIGNALING	0.0966253
GOBP_ION_HOMEOSTASIS	GOBP_GLYCOPROTEIN_BIOSYNTHETIC_PROCESS	0.096624
GOBP_NEGATIVE_REGULATION_OF_CELLULAR_COMPONENT_ORGANIZATION	GOBP_RIBONUCLEOSIDE_METABOLIC_PROCESS	0.0966239
omim_intellectual_disability	GOBP_PROTEIN_CONTAINING_COMPLEX_LOCALIZATION	0.0966233
GOBP_CHEMICAL_HOMEOSTASIS	GOBP_TRNA_METABOLIC_PROCESS	0.0966213
GOBP_ION_HOMEOSTASIS	GOBP_PEPTIDYL_LYSINE_MODIFICATION	0.0966189
GOBP_POSITIVE_REGULATION_OF_CELL_CYCLE_PROCESS	GOBP_REGULATION_OF_NERVOUS_SYSTEM_DEVELOPMENT	0.0966185
GOBP_REGULATION_OF_NMDA_RECEPTOR_ACTIVITY	GOBP_NEURON_DIFFERENTIATION	0.0966181
GOBP_SKELETAL_SYSTEM_MORPHOGENESIS	GOBP_CELL_MORPHOGENESIS	0.0966127
Mitochondrion_.core.	Body_mass_index	0.0966115
GOBP_RESPONSE_TO_OXYGEN_CONTAINING_COMPOUND	GOBP_GLYCOSYL_COMPOUND_BIOSYNTHETIC_PROCESS	0.0966113
GOBP_MITOTIC_NUCLEAR_DIVISION	GOBP_ENDOCYTOSIS	0.096611
GOBP_ESTABLISHMENT_OF_ORGANELLE_LOCALIZATION	GOBP_RNA_SPLICING_VIA_TRANSESTERIFICATION_REACTIONS	0.096609
GOBP_ESTABLISHMENT_OF_PROTEIN_LOCALIZATION_TO_ORGANELLE	GOBP_SKELETAL_SYSTEM_DEVELOPMENT	0.0966067
GOBP_REGULATION_OF_CATION_TRANSMEMBRANE_TRANSPORT	GOBP_VASCULATURE_DEVELOPMENT	0.0966066
GOBP_RESPONSE_TO_PEPTIDE	GOBP_VESICLE_MEDIATED_TRANSPORT_IN_SYNAPSE	0.096604
GOBP_CELLULAR_MACROMOLECULE_CATABOLIC_PROCESS	GOBP_POSITIVE_REGULATION_OF_CELL_PROJECTION_ORGANIZATION	0.0966013
GOBP_EPITHELIAL_CELL_PROLIFERATION	GOBP_NEGATIVE_REGULATION_OF_CELL_CYCLE_PROCESS	0.0965982
GOBP_CELL_DIFFERENTIATION_INVOLVED_IN_METANEPHROS_DEVELOPMENT	GOBP_DNA_METABOLIC_PROCESS	0.0965957
GOBP_MEMBRANE_ORGANIZATION	GOBP_MACROMOLECULE_METHYLATION	0.096595
Pre.synapse	GOBP_METANEPHROS_DEVELOPMENT	0.096595
GOBP_NEUROGENESIS	GOBP_SULFUR_COMPOUND_METABOLIC_PROCESS	0.0965941
HORMONE_ANTAGONISTS_AND_RELATED_AGENTS	GOBP_REGULATION_OF_NERVOUS_SYSTEM_DEVELOPMENT	0.0965941
GOBP_REGULATION_OF_TRANSPORTER_ACTIVITY	GOBP_REGULATION_OF_RESPONSE_TO_EXTERNAL_STIMULUS	0.096594
GOBP_CELLULAR_RESPONSE_TO_CHEMICAL_STRESS	GOBP_PHOSPHOLIPID_METABOLIC_PROCESS	0.0965925
GOBP_REGULATION_OF_TRANS_SYNAPTIC_SIGNALING	GOBP_HEART_DEVELOPMENT	0.0965887
Urologicals	GOBP_AMIDE_BIOSYNTHETIC_PROCESS	0.0965876
CLOCK.CONTROLLED_WEAK	GOBP_MACROMOLECULE_METHYLATION	0.0965871
GOBP_SMOOTH_MUSCLE_CELL_PROLIFERATION	GOBP_CHROMATIN_ORGANIZATION	0.0965867
ANESTHETICS_LOCAL	GOBP_PEPTIDE_BIOSYNTHETIC_PROCESS	0.0965855
hsa.miR.137	GOBP_NEGATIVE_REGULATION_OF_MULTICELLULAR_ORGANISMAL_PROCESS	0.096583
GOBP_POSITIVE_REGULATION_OF_PROTEIN_MODIFICATION_PROCESS	GOBP_ANAPHASE_PROMOTING_COMPLEX_DEPENDENT_CATABOLIC_PROCESS	0.0965808
GOBP_ESTABLISHMENT_OF_PROTEIN_LOCALIZATION_TO_MEMBRANE	GOBP_NOTCH_SIGNALING_PATHWAY	0.0965794
OTHER_ANALGESICS_AND_ANTIPYRETICS	GOBP_POSITIVE_REGULATION_OF_CELL_CYCLE_PROCESS	0.096578
GOBP_RESPONSE_TO_BACTERIUM	GOBP_RAS_PROTEIN_SIGNAL_TRANSDUCTION	0.0965747
GOBP_NEGATIVE_REGULATION_OF_ION_TRANSPORT	GOBP_CELL_JUNCTION_ASSEMBLY	0.0965737
GOBP_POSITIVE_REGULATION_OF_RESPONSE_TO_EXTERNAL_STIMULUS	GOBP_MICROTUBULE_CYTOSKELETON_ORGANIZATION	0.0965708
GOBP_REGULATION_OF_INFLAMMATORY_RESPONSE	GOBP_RIBONUCLEOSIDE_METABOLIC_PROCESS	0.0965663
GOBP_TUBE_MORPHOGENESIS	GOBP_GLYCOPROTEIN_BIOSYNTHETIC_PROCESS	0.0965656
GOBP_CELLULAR_RESPONSE_TO_PEPTIDE_HORMONE_STIMULUS	GOBP_PROTEIN_POLYUBIQUITINATION	0.0965632
GOBP_ALPHA_AMINO_ACID_METABOLIC_PROCESS	GOBP_POSITIVE_REGULATION_OF_ORGANELLE_ORGANIZATION	0.0965626
GOBP_REGULATION_OF_CATION_CHANNEL_ACTIVITY	GOBP_POSITIVE_REGULATION_OF_IMMUNE_SYSTEM_PROCESS	0.0965612
GOBP_ORGANIC_CYCLIC_COMPOUND_CATABOLIC_PROCESS	GOBP_PHAGOCYTOSIS	0.0965602
GOBP_PROTEIN_CONTAINING_COMPLEX_LOCALIZATION	GOBP_RESPONSE_TO_HORMONE	0.0965554
omim_intellectual_disability	GOBP_SECRETION	0.0965526
Focal_adhesion	GOBP_REGULATION_OF_SMALL_MOLECULE_METABOLIC_PROCESS	0.096552
GOBP_CELLULAR_CARBOHYDRATE_METABOLIC_PROCESS	GOBP_REGULATION_OF_ANATOMICAL_STRUCTURE_MORPHOGENESIS	0.0965513
omim_intellectual_disability	GOBP_EPITHELIAL_CELL_PROLIFERATION	0.0965506
GOBP_TRANSMEMBRANE_TRANSPORT	GOBP_POSITIVE_REGULATION_OF_CELL_PROJECTION_ORGANIZATION	0.0965503
GOBP_PROTEIN_LOCALIZATION_TO_CELL_PERIPHERY	GOBP_DEPHOSPHORYLATION	0.09655
GOBP_MICROTUBULE_CYTOSKELETON_ORGANIZATION_INVOLVED_IN_MITOSIS	GOBP_ALCOHOL_METABOLIC_PROCESS	0.0965447
GOBP_GOLGI_VESICLE_TRANSPORT	GOBP_REGULATION_OF_SYSTEM_PROCESS	0.0965444
GOBP_AXON_DEVELOPMENT	GOBP_RESPONSE_TO_OXIDATIVE_STRESS	0.0965429
GOBP_CELL_DIFFERENTIATION_INVOLVED_IN_METANEPHROS_DEVELOPMENT	GOBP_HEART_PROCESS	0.0965421
GOBP_REGULATION_OF_CELLULAR_COMPONENT_MOVEMENT	GOBP_SULFUR_COMPOUND_METABOLIC_PROCESS	0.0965396
denovo_schizophrenia	ANTIPSYCHOTICS	0.0965375
GOBP_ENZYME_LINKED_RECEPTOR_PROTEIN_SIGNALING_PATHWAY	GOBP_PROTEIN_TARGETING_TO_MEMBRANE	0.096534
GOBP_REGULATION_OF_CELL_CYCLE	GOBP_CARBOHYDRATE_BIOSYNTHETIC_PROCESS	0.0965303
ANESTHETICS_LOCAL	GOBP_PEPTIDYL_TYROSINE_MODIFICATION	0.0965279
Mitochondrion_.core.	GOBP_POSITIVE_REGULATION_OF_CELL_CYCLE	0.0965231
GOBP_TRANSMEMBRANE_TRANSPORT	GOBP_ACTOMYOSIN_STRUCTURE_ORGANIZATION	0.0965208
GOBP_REGULATION_OF_SMALL_GTPASE_MEDIATED_SIGNAL_TRANSDUCTION	GOBP_PROTEIN_POLYUBIQUITINATION	0.0965207
GOBP_MALE_GAMETE_GENERATION	GOBP_AMEBOIDAL_TYPE_CELL_MIGRATION	0.0965183
GOBP_POSITIVE_REGULATION_OF_PROTEOLYSIS	GOBP_SULFUR_COMPOUND_METABOLIC_PROCESS	0.096517
GOBP_BLOOD_VESSEL_MORPHOGENESIS	GOBP_PROTEIN_LOCALIZATION_TO_NUCLEUS	0.0965129
GOBP_REGULATION_OF_CATION_TRANSMEMBRANE_TRANSPORT	GOBP_ORGANIC_ACID_METABOLIC_PROCESS	0.0965128
GOBP_INOSITOL_LIPID_MEDIATED_SIGNALING	GOBP_RESPONSE_TO_DRUG	0.0965126
GOBP_RESPONSE_TO_PEPTIDE	GOBP_PURINE_NUCLEOSIDE_MONOPHOSPHATE_BIOSYNTHETIC_PROCESS	0.0965124
GOBP_ESTABLISHMENT_OF_ORGANELLE_LOCALIZATION	GOBP_POSITIVE_REGULATION_OF_GTPASE_ACTIVITY	0.0965106
GOBP_REGULATION_OF_SYSTEM_PROCESS	GOBP_REGULATION_OF_MITOCHONDRION_ORGANIZATION	0.0965101
clock_all	GOBP_NEURON_APOPTOTIC_PROCESS	0.0965092
omim_intellectual_disability	GOBP_NUCLEAR_CHROMOSOME_SEGREGATION	0.0965026
CLOCK.CONTROLLED_WEAK	GOBP_GASTRULATION	0.0965026
sw.gwas.3.4	GOBP_G_PROTEIN_COUPLED_RECEPTOR_SIGNALING_PATHWAY	0.0965013
THROAT_PREPARATIONS	GOBP_CELL_CELL_ADHESION	0.0964954
GOBP_NEGATIVE_REGULATION_OF_INTRACELLULAR_PROTEIN_TRANSPORT	GOBP_REGULATION_OF_RESPONSE_TO_EXTERNAL_STIMULUS	0.0964945
GOBP_POSITIVE_REGULATION_OF_CELLULAR_COMPONENT_BIOGENESIS	GOBP_ANAPHASE_PROMOTING_COMPLEX_DEPENDENT_CATABOLIC_PROCESS	0.0964898
GOBP_SKELETAL_SYSTEM_MORPHOGENESIS	GOBP_SMALL_MOLECULE_METABOLIC_PROCESS	0.0964897
DOPAMINERGIC_AGENTS	GOBP_GENERATION_OF_PRECURSOR_METABOLITES_AND_ENERGY	0.0964868
GOBP_VESICLE_MEDIATED_TRANSPORT_IN_SYNAPSE	GOBP_REGULATION_OF_BINDING	0.0964864
GOBP_SIGNAL_TRANSDUCTION_BY_P53_CLASS_MEDIATOR	GOBP_REGULATION_OF_DEFENSE_RESPONSE	0.0964789
GOBP_CELL_MORPHOGENESIS_INVOLVED_IN_DIFFERENTIATION	GOBP_RNA_SPLICING_VIA_TRANSESTERIFICATION_REACTIONS	0.0964784
GOBP_REGULATION_OF_SIGNALING_RECEPTOR_ACTIVITY	GOBP_HEART_PROCESS	0.0964779
GOBP_POSITIVE_REGULATION_OF_RELEASE_OF_CYTOCHROME_C_FROM_MITOCHONDRIA	GOBP_REGULATION_OF_INTRACELLULAR_TRANSPORT	0.0964759
GOBP_CELLULAR_RESPONSE_TO_LIPID	GOBP_REGULATION_OF_SIGNALING_RECEPTOR_ACTIVITY	0.0964747
hsa.miR.137	GOBP_CELLULAR_COMPONENT_MORPHOGENESIS	0.0964736
GOBP_PROTEIN_LOCALIZATION_TO_PLASMA_MEMBRANE	GOBP_REGULATION_OF_PROTEIN_STABILITY	0.0964725
GOBP_NEGATIVE_REGULATION_OF_INTRINSIC_APOPTOTIC_SIGNALING_PATHWAY	GOBP_INOSITOL_LIPID_MEDIATED_SIGNALING	0.096469
SCZ.NS	GOBP_REGULATION_OF_NEUROGENESIS	0.096466
GOBP_SIGNAL_TRANSDUCTION_BY_P53_CLASS_MEDIATOR	GOBP_MAPK_CASCADE	0.0964659
GOBP_NEGATIVE_REGULATION_OF_CELLULAR_COMPONENT_ORGANIZATION	GOBP_SULFUR_COMPOUND_METABOLIC_PROCESS	0.096465
GOBP_TAXIS	GOBP_NEGATIVE_REGULATION_OF_TRANSCRIPTION_BY_RNA_POLYMERASE_II	0.0964649
GOBP_POSITIVE_REGULATION_OF_CELL_CYCLE	GOBP_CELLULAR_MODIFIED_AMINO_ACID_METABOLIC_PROCESS	0.0964624
GOBP_REGULATION_OF_MAPK_CASCADE	GOBP_RESPONSE_TO_TOPOLOGICALLY_INCORRECT_PROTEIN	0.0964605
GOBP_CELL_DIVISION	GOBP_TRNA_METABOLIC_PROCESS	0.0964587
Pre_post_synaptic_genes	GOBP_REGULATION_OF_MRNA_METABOLIC_PROCESS	0.0964584
GOBP_BIOLOGICAL_PROCESS_INVOLVED_IN_SYMBIOTIC_INTERACTION	GOBP_POSITIVE_REGULATION_OF_NEURON_PROJECTION_DEVELOPMENT	0.0964581
Anorexia_nervosa	GOBP_REGULATION_OF_CELL_DEATH	0.0964569
GOBP_REGULATION_OF_MRNA_METABOLIC_PROCESS	GOBP_POSITIVE_REGULATION_OF_DEVELOPMENTAL_PROCESS	0.0964566
GOBP_REGULATION_OF_SIGNALING_RECEPTOR_ACTIVITY	GOBP_HEART_DEVELOPMENT	0.0964537
Body_mass_index	GOBP_ORGANIC_HYDROXY_COMPOUND_METABOLIC_PROCESS	0.0964534
THROAT_PREPARATIONS	GOBP_REGULATION_OF_PEPTIDASE_ACTIVITY	0.0964516
GOBP_REGULATION_OF_RELEASE_OF_CYTOCHROME_C_FROM_MITOCHONDRIA	GOBP_UROGENITAL_SYSTEM_DEVELOPMENT	0.0964439
GOBP_SMALL_MOLECULE_BIOSYNTHETIC_PROCESS	GOBP_CELLULAR_COMPONENT_MORPHOGENESIS	0.0964404
omim_intellectual_disability	GOBP_CELLULAR_PROTEIN_CONTAINING_COMPLEX_ASSEMBLY	0.0964386
GOBP_TRNA_METABOLIC_PROCESS	GOBP_CARBOHYDRATE_METABOLIC_PROCESS	0.0964382
GOBP_VESICLE_MEDIATED_TRANSPORT_IN_SYNAPSE	GOBP_GLYCEROLIPID_METABOLIC_PROCESS	0.0964361
HORMONE_ANTAGONISTS_AND_RELATED_AGENTS	GOBP_AXON_DEVELOPMENT	0.0964355
GOBP_REGULATION_OF_CATION_CHANNEL_ACTIVITY	GOBP_REGULATION_OF_MULTICELLULAR_ORGANISMAL_DEVELOPMENT	0.096435
GOBP_REGULATION_OF_MITOCHONDRION_ORGANIZATION	GOBP_PYRIMIDINE_CONTAINING_COMPOUND_SALVAGE	0.0964329
ID.NS	GOBP_REGULATION_OF_TRANSMEMBRANE_TRANSPORT	0.0964304
GOBP_GLYCOSYL_COMPOUND_BIOSYNTHETIC_PROCESS	GOBP_GLYCEROPHOSPHOLIPID_METABOLIC_PROCESS	0.0964279
GOBP_LIPID_BIOSYNTHETIC_PROCESS	GOBP_MUSCLE_CONTRACTION	0.0964208
GOBP_MICROTUBULE_CYTOSKELETON_ORGANIZATION_INVOLVED_IN_MITOSIS	GOBP_NEURON_DEVELOPMENT	0.0964121
GOBP_CELL_DIFFERENTIATION_INVOLVED_IN_KIDNEY_DEVELOPMENT	GOBP_PROTEIN_MODIFICATION_BY_SMALL_PROTEIN_CONJUGATION	0.0964101
GOBP_POSITIVE_REGULATION_OF_NEURON_PROJECTION_DEVELOPMENT	GOBP_PATTERN_SPECIFICATION_PROCESS	0.0964092
GOBP_GLYCOSYL_COMPOUND_BIOSYNTHETIC_PROCESS	GOBP_INTRACELLULAR_PROTEIN_TRANSPORT	0.0964068
GOBP_REGULATION_OF_TRANSMEMBRANE_TRANSPORT	GOBP_MRNA_PROCESSING	0.0964031
GOBP_REGULATION_OF_VASCULATURE_DEVELOPMENT	GOBP_PROTEIN_LOCALIZATION_TO_MEMBRANE	0.0964028
GOBP_POSITIVE_REGULATION_OF_CELLULAR_PROTEIN_LOCALIZATION	GOBP_HEART_PROCESS	0.0964006
GOBP_PROTEIN_LOCALIZATION_TO_MEMBRANE	GOBP_REGULATION_OF_MYELOID_CELL_DIFFERENTIATION	0.0963958
GOBP_DEFENSE_RESPONSE_TO_OTHER_ORGANISM	GOBP_POSITIVE_REGULATION_OF_CELL_PROJECTION_ORGANIZATION	0.0963943
GOBP_MEMBRANE_ORGANIZATION	GOBP_CAMERA_TYPE_EYE_DEVELOPMENT	0.0963915
GOBP_NEGATIVE_REGULATION_OF_MITOTIC_CELL_CYCLE	GOBP_CARBOHYDRATE_METABOLIC_PROCESS	0.096388
GOBP_POSITIVE_REGULATION_OF_RELEASE_OF_CYTOCHROME_C_FROM_MITOCHONDRIA	GOBP_ION_HOMEOSTASIS	0.0963866
GOBP_PROCESS_UTILIZING_AUTOPHAGIC_MECHANISM	GOBP_SENSORY_ORGAN_DEVELOPMENT	0.0963814
GOBP_MULTICELLULAR_ORGANISMAL_HOMEOSTASIS	GOBP_PROTEIN_CONTAINING_COMPLEX_LOCALIZATION	0.0963797
GOBP_PEPTIDYL_SERINE_MODIFICATION	GOBP_UROGENITAL_SYSTEM_DEVELOPMENT	0.0963793
Chronotype	GOBP_DEVELOPMENTAL_PROCESS_INVOLVED_IN_REPRODUCTION	0.0963777
GOBP_ORGANELLE_FISSION	GOBP_NCRNA_PROCESSING	0.0963771
ANTIPSYCHOTICS	GOBP_ESTABLISHMENT_OF_PROTEIN_LOCALIZATION_TO_ORGANELLE	0.0963734
BP_SCZ_genetics_all_super	GOBP_REGULATION_OF_PROTEIN_PHOSPHORYLATION	0.0963683
GOBP_PROTEIN_LOCALIZATION_TO_ORGANELLE	GOBP_GLYCOPROTEIN_BIOSYNTHETIC_PROCESS	0.0963659
GOBP_NEGATIVE_REGULATION_OF_CELL_CYCLE_PROCESS	GOBP_ENDOCYTOSIS	0.0963641
Mitochondrion_.core.	GOBP_METANEPHROS_DEVELOPMENT	0.0963638
GOBP_VESICLE_MEDIATED_TRANSPORT_IN_SYNAPSE	GOBP_DEVELOPMENTAL_GROWTH	0.0963635
GOBP_ORGANELLE_LOCALIZATION	GOBP_PURINE_NUCLEOSIDE_MONOPHOSPHATE_METABOLIC_PROCESS	0.0963605
GOBP_REGULATION_OF_CELLULAR_RESPONSE_TO_HYPOXIA	GOBP_AXON_DEVELOPMENT	0.0963605
GOBP_POSITIVE_REGULATION_OF_LOCOMOTION	GOBP_PROTEIN_IMPORT	0.0963596
GOBP_REGULATION_OF_VASCULATURE_DEVELOPMENT	GOBP_SENSORY_ORGAN_DEVELOPMENT	0.096359
Endocytosis	CLOCK.CONTROLLED_WEAK	0.0963588
ANTIPSYCHOTICS	GOBP_CARBOHYDRATE_DERIVATIVE_BIOSYNTHETIC_PROCESS	0.0963565
fmrp.ascano	GOBP_NEURON_APOPTOTIC_PROCESS	0.0963564
GOBP_GOLGI_VESICLE_TRANSPORT	GOBP_NEGATIVE_REGULATION_OF_MITOTIC_CELL_CYCLE	0.0963548
GOBP_GLYCOSYL_COMPOUND_BIOSYNTHETIC_PROCESS	GOBP_POSITIVE_REGULATION_OF_TRANSFERASE_ACTIVITY	0.0963513
GOBP_REGULATION_OF_CELL_CYCLE	GOBP_REGULATION_OF_CELL_MORPHOGENESIS	0.0963507
GOBP_PROTEIN_LOCALIZATION_TO_PLASMA_MEMBRANE	GOBP_POSITIVE_REGULATION_OF_RESPONSE_TO_EXTERNAL_STIMULUS	0.0963507
GOBP_REGULATION_OF_MRNA_METABOLIC_PROCESS	GOBP_CELL_JUNCTION_ORGANIZATION	0.0963507
GOBP_INOSITOL_LIPID_MEDIATED_SIGNALING	GOBP_CELLULAR_ION_HOMEOSTASIS	0.0963491
GOBP_REGULATION_OF_BODY_FLUID_LEVELS	GOBP_NUCLEOSIDE_METABOLIC_PROCESS	0.0963473
GOBP_PHAGOCYTOSIS	GOBP_MICROTUBULE_CYTOSKELETON_ORGANIZATION	0.0963466
GOBP_RESPONSE_TO_ENDOPLASMIC_RETICULUM_STRESS	GOBP_METANEPHROS_DEVELOPMENT	0.0963462
GOBP_PROTEIN_TARGETING	GOBP_UROGENITAL_SYSTEM_DEVELOPMENT	0.0963452
THROAT_PREPARATIONS	GOBP_REGULATION_OF_PROTEIN_CATABOLIC_PROCESS	0.0963452
GOBP_REGULATION_OF_VASCULATURE_DEVELOPMENT	GOBP_PROTEASOMAL_PROTEIN_CATABOLIC_PROCESS	0.0963424
Focal_adhesion	denovo_schizophrenia	0.0963424
GOBP_INFLAMMATORY_RESPONSE	GOBP_HEART_PROCESS	0.096342
GOBP_ANAPHASE_PROMOTING_COMPLEX_DEPENDENT_CATABOLIC_PROCESS	GOBP_MICROTUBULE_CYTOSKELETON_ORGANIZATION	0.0963409
GOBP_NUCLEOBASE_CONTAINING_SMALL_MOLECULE_METABOLIC_PROCESS	GOBP_NCRNA_METABOLIC_PROCESS	0.09634
GOBP_REGULATION_OF_MRNA_METABOLIC_PROCESS	GOBP_CELLULAR_RESPONSE_TO_HORMONE_STIMULUS	0.096336
GOBP_PURINE_NUCLEOSIDE_MONOPHOSPHATE_BIOSYNTHETIC_PROCESS	GOBP_CHROMOSOME_SEGREGATION	0.0963358
PI3K.Akt_signaling_pathway	Glutamatergic_synapse	0.0963331
Dopaminergic_synapse	GOBP_REGULATION_OF_CELL_ADHESION	0.0963308
BP_SCZ_genetics_all_super	GOBP_POSITIVE_REGULATION_OF_CELL_POPULATION_PROLIFERATION	0.0963302
GOBP_CELLULAR_RESPONSE_TO_PEPTIDE	GOBP_RNA_SPLICING	0.096328
Pre.synapse	GOBP_MITOTIC_NUCLEAR_DIVISION	0.0963279
BP_SCZ_genetics_all_super	GOBP_ACTIN_FILAMENT_BASED_MOVEMENT	0.0963276
GOBP_ORGANONITROGEN_COMPOUND_CATABOLIC_PROCESS	GOBP_PURINE_NUCLEOSIDE_MONOPHOSPHATE_METABOLIC_PROCESS	0.096327
sw.gwas.3.4	GOBP_CARBOHYDRATE_DERIVATIVE_METABOLIC_PROCESS	0.0963269
GOBP_NERVOUS_SYSTEM_PROCESS	GOBP_REGULATION_OF_POTASSIUM_ION_TRANSPORT	0.0963223
DIRECT_ACTING_ANTIVIRALS	GOBP_DEVELOPMENTAL_GROWTH	0.0963196
GOBP_REGULATION_OF_NERVOUS_SYSTEM_DEVELOPMENT	GOBP_REGULATION_OF_PROTEIN_STABILITY	0.0963177
GOBP_SECRETION	GOBP_NUCLEOSIDE_METABOLIC_PROCESS	0.0963164
GOBP_MICROTUBULE_CYTOSKELETON_ORGANIZATION_INVOLVED_IN_MITOSIS	GOBP_RESPONSE_TO_OXIDATIVE_STRESS	0.0963142
GOBP_REGULATION_OF_SYSTEM_PROCESS	GOBP_CELL_MATRIX_ADHESION	0.0963116
GOBP_REGULATION_OF_NEURON_PROJECTION_DEVELOPMENT	GOBP_PHOSPHOLIPID_METABOLIC_PROCESS	0.0963109
GOBP_REGULATION_OF_RESPONSE_TO_EXTERNAL_STIMULUS	GOBP_GLYCOPROTEIN_BIOSYNTHETIC_PROCESS	0.0963067
GOBP_EPITHELIAL_TUBE_MORPHOGENESIS	GOBP_PEPTIDYL_SERINE_MODIFICATION	0.0963032
GOBP_ENZYME_LINKED_RECEPTOR_PROTEIN_SIGNALING_PATHWAY	GOBP_TRNA_METABOLIC_PROCESS	0.0963024
GOBP_SYNAPSE_ORGANIZATION	GOBP_RESPONSE_TO_LIPID	0.0962998
GOBP_POSITIVE_REGULATION_OF_CELL_PROJECTION_ORGANIZATION	GOBP_MUSCLE_SYSTEM_PROCESS	0.0962966
GOBP_ORGANOPHOSPHATE_BIOSYNTHETIC_PROCESS	GOBP_PEPTIDYL_SERINE_MODIFICATION	0.0962953
GOBP_LEUKOCYTE_MIGRATION	GOBP_REGULATION_OF_MITOCHONDRION_ORGANIZATION	0.0962941
GOBP_REGULATION_OF_CELLULAR_RESPONSE_TO_HYPOXIA	GOBP_CIRCULATORY_SYSTEM_PROCESS	0.0962927
GOBP_PROCESS_UTILIZING_AUTOPHAGIC_MECHANISM	GOBP_PROTEIN_CONTAINING_COMPLEX_LOCALIZATION	0.0962875
GOBP_VESICLE_MEDIATED_TRANSPORT_IN_SYNAPSE	GOBP_G_PROTEIN_COUPLED_RECEPTOR_SIGNALING_PATHWAY	0.0962861
GOBP_GLYCOSYL_COMPOUND_METABOLIC_PROCESS	GOBP_REGULATION_OF_PROTEIN_LOCALIZATION	0.0962855
GOBP_CELL_DIVISION	GOBP_MACROMOLECULE_METHYLATION	0.0962852
GOBP_ANTIGEN_RECEPTOR_MEDIATED_SIGNALING_PATHWAY	GOBP_RESPONSE_TO_EXTRACELLULAR_STIMULUS	0.0962812
GOBP_CARBOHYDRATE_DERIVATIVE_METABOLIC_PROCESS	GOBP_REGULATION_OF_RELEASE_OF_CYTOCHROME_C_FROM_MITOCHONDRIA	0.0962806
GOBP_RESPONSE_TO_GROWTH_FACTOR	GOBP_ANTIGEN_RECEPTOR_MEDIATED_SIGNALING_PATHWAY	0.0962796
CARDIAC_STIMULANTS_EXCL._CARDIAC_GLYCOSIDES	GOBP_REGULATION_OF_NMDA_RECEPTOR_ACTIVITY	0.096279
GOBP_POSITIVE_REGULATION_OF_ORGANELLE_ORGANIZATION	GOBP_MUSCLE_CONTRACTION	0.0962784
GOBP_CARBOHYDRATE_DERIVATIVE_BIOSYNTHETIC_PROCESS	GOBP_DIVALENT_INORGANIC_CATION_HOMEOSTASIS	0.0962738
GOBP_REGULATION_OF_BINDING	GOBP_REGULATION_OF_TRANSMEMBRANE_TRANSPORT	0.0962715
GOBP_REGULATION_OF_ORGANELLE_ORGANIZATION	GOBP_METANEPHROS_DEVELOPMENT	0.0962689
omim_intellectual_disability	GOBP_POSITIVE_REGULATION_OF_GENE_EXPRESSION	0.096266
GOBP_ACTOMYOSIN_STRUCTURE_ORGANIZATION	GOBP_CELL_CELL_SIGNALING	0.0962605
GOBP_PROTEIN_MODIFICATION_BY_SMALL_PROTEIN_REMOVAL	GOBP_NEGATIVE_REGULATION_OF_ION_TRANSPORT	0.0962602
GOBP_REGULATION_OF_PROTEIN_SERINE_THREONINE_KINASE_ACTIVITY	GOBP_STRIATED_MUSCLE_CONTRACTION	0.0962601
GOBP_POSITIVE_REGULATION_OF_RELEASE_OF_CYTOCHROME_C_FROM_MITOCHONDRIA	GOBP_HEAD_DEVELOPMENT	0.0962598
GOBP_PROTEIN_LOCALIZATION_TO_PLASMA_MEMBRANE	GOBP_MYELOID_LEUKOCYTE_MEDIATED_IMMUNITY	0.0962579
GOBP_REGULATION_OF_CELL_PROJECTION_ORGANIZATION	GOBP_MYELOID_CELL_DIFFERENTIATION	0.0962573
GOBP_CELL_DIFFERENTIATION_INVOLVED_IN_METANEPHROS_DEVELOPMENT	GOBP_POSITIVE_REGULATION_OF_SIGNALING	0.0962559
GOBP_ALPHA_AMINO_ACID_METABOLIC_PROCESS	GOBP_CHROMATIN_ORGANIZATION	0.096254
GOBP_CELL_SURFACE_RECEPTOR_SIGNALING_PATHWAY_INVOLVED_IN_CELL_CELL_SIGNALING	GOBP_SMOOTH_MUSCLE_CELL_PROLIFERATION	0.0962534
GOBP_NERVOUS_SYSTEM_PROCESS	GOBP_POSITIVE_REGULATION_OF_GTPASE_ACTIVITY	0.0962515
GOBP_GLYCOSYL_COMPOUND_BIOSYNTHETIC_PROCESS	GOBP_REGULATION_OF_CATABOLIC_PROCESS	0.0962422
Chronotype	GOBP_PROTEIN_LOCALIZATION_TO_MEMBRANE	0.0962421
Focal_adhesion	GOBP_ORGANELLE_ASSEMBLY	0.0962415
GOBP_POSITIVE_REGULATION_OF_CELL_CYCLE_PROCESS	GOBP_NEURON_DEATH	0.096239
Mitochondrion_.core.	GOBP_CENTRAL_NERVOUS_SYSTEM_DEVELOPMENT	0.0962342
GOBP_CELLULAR_MODIFIED_AMINO_ACID_METABOLIC_PROCESS	GOBP_POSITIVE_REGULATION_OF_PROTEIN_PHOSPHORYLATION	0.0962303
Drugs_for_functional_gastrointestinal_disorders	GOBP_NEGATIVE_REGULATION_OF_RESPONSE_TO_EXTERNAL_STIMULUS	0.0962296
GOBP_NCRNA_PROCESSING	GOBP_CELL_PROJECTION_ORGANIZATION	0.0962257
Chronotype	GOBP_CELL_CELL_ADHESION_VIA_PLASMA_MEMBRANE_ADHESION_MOLECULES	0.0962247
Circadian_entrainment	GOBP_REGULATION_OF_PEPTIDASE_ACTIVITY	0.0962197
GOBP_NEURON_APOPTOTIC_PROCESS	GOBP_RESPONSE_TO_BACTERIUM	0.0962165
GOBP_REGULATION_OF_INTRACELLULAR_PROTEIN_TRANSPORT	GOBP_ACTOMYOSIN_STRUCTURE_ORGANIZATION	0.0962165
GOBP_CELL_DIFFERENTIATION_INVOLVED_IN_KIDNEY_DEVELOPMENT	GOBP_AMEBOIDAL_TYPE_CELL_MIGRATION	0.0962156
GOBP_REGULATION_OF_INTRINSIC_APOPTOTIC_SIGNALING_PATHWAY	GOBP_PROTEIN_LOCALIZATION_TO_NUCLEUS	0.0962134
GOBP_POSITIVE_REGULATION_OF_CELL_CYCLE_PROCESS	GOBP_POSITIVE_REGULATION_OF_GTPASE_ACTIVITY	0.0962104
CARDIAC_STIMULANTS_EXCL._CARDIAC_GLYCOSIDES	GOBP_CELL_MORPHOGENESIS_INVOLVED_IN_DIFFERENTIATION	0.0962099
GOBP_COGNITION	GOBP_MITOCHONDRION_ORGANIZATION	0.096209
GOBP_GOLGI_VESICLE_TRANSPORT	GOBP_REGULATION_OF_MEMBRANE_POTENTIAL	0.096203
Dopaminergic_synapse	GOBP_REGULATION_OF_CELLULAR_LOCALIZATION	0.0962021
GOBP_ACTOMYOSIN_STRUCTURE_ORGANIZATION	GOBP_RESPONSE_TO_ORGANIC_CYCLIC_COMPOUND	0.0961999
GOBP_CELLULAR_RESPONSE_TO_ORGANIC_CYCLIC_COMPOUND	GOBP_RESPONSE_TO_TOPOLOGICALLY_INCORRECT_PROTEIN	0.0961975
GOBP_RESPONSE_TO_MECHANICAL_STIMULUS	GOBP_MITOCHONDRION_ORGANIZATION	0.0961952
GOBP_REGULATION_OF_SECRETION	GOBP_MRNA_PROCESSING	0.0961925
GOBP_PURINE_NUCLEOSIDE_METABOLIC_PROCESS	GOBP_REGULATION_OF_PROTEIN_LOCALIZATION	0.0961922
Mitochondrion_.core.	GOBP_POSITIVE_REGULATION_OF_LOCOMOTION	0.0961922
TOPICAL_PRODUCTS_FOR_JOINT_AND_MUSCULAR_PAIN	SCZ.NS	0.0961914
GOBP_POSITIVE_REGULATION_OF_IMMUNE_RESPONSE	GOBP_UROGENITAL_SYSTEM_DEVELOPMENT	0.0961911
Mitochondrion_.core.	GOBP_MODIFICATION_DEPENDENT_MACROMOLECULE_CATABOLIC_PROCESS	0.0961887
GOBP_GLYCOSYL_COMPOUND_BIOSYNTHETIC_PROCESS	GOBP_REGULATION_OF_AUTOPHAGY	0.0961875
GOBP_NEURON_DEVELOPMENT	GOBP_MUSCLE_CONTRACTION	0.0961822
GOBP_CELL_DIFFERENTIATION_INVOLVED_IN_KIDNEY_DEVELOPMENT	GOBP_REPRODUCTION	0.0961819
GOBP_COGNITION	GOBP_SMALL_GTPASE_MEDIATED_SIGNAL_TRANSDUCTION	0.0961798
GOBP_REGULATION_OF_NEUROTRANSMITTER_RECEPTOR_ACTIVITY	GOBP_CELL_MORPHOGENESIS	0.0961722
PI3K.Akt_signaling_pathway	GOBP_GLYCEROLIPID_METABOLIC_PROCESS	0.0961703
Mitochondrion_.core.	GOBP_REGULATION_OF_CELL_ADHESION	0.0961699
PSYCHOSTIMULANTS_AGENTS_USED_FOR_ADHD_AND_NOOTROPICS	GOBP_POSITIVE_REGULATION_OF_ORGANELLE_ORGANIZATION	0.0961683
GOBP_REGULATION_OF_CELLULAR_RESPONSE_TO_HYPOXIA	GOBP_APOPTOTIC_PROCESS	0.0961679
GOBP_SIGNAL_TRANSDUCTION_BY_P53_CLASS_MEDIATOR	GOBP_BIOLOGICAL_ADHESION	0.0961664
GOBP_INNATE_IMMUNE_RESPONSE	GOBP_POSITIVE_REGULATION_OF_CELL_PROJECTION_ORGANIZATION	0.096166
GOBP_NEGATIVE_REGULATION_OF_RESPONSE_TO_STIMULUS	GOBP_ACTIN_FILAMENT_BASED_MOVEMENT	0.0961644
GOBP_REGULATION_OF_INTRINSIC_APOPTOTIC_SIGNALING_PATHWAY	GOBP_CELL_CYCLE_G2_M_PHASE_TRANSITION	0.096161
ANESTHETICS_LOCAL	GOBP_INTRACELLULAR_PROTEIN_TRANSPORT	0.0961539
GOBP_POSITIVE_REGULATION_OF_PROTEIN_METABOLIC_PROCESS	GOBP_ACTIN_FILAMENT_BASED_MOVEMENT	0.0961537
GOBP_REGULATION_OF_CHEMOTAXIS	GOBP_PHOSPHOLIPID_METABOLIC_PROCESS	0.0961529
GOBP_NEURON_DEVELOPMENT	GOBP_MONOCARBOXYLIC_ACID_METABOLIC_PROCESS	0.0961516
TOPICAL_PRODUCTS_FOR_JOINT_AND_MUSCULAR_PAIN	GOBP_MICROTUBULE_CYTOSKELETON_ORGANIZATION	0.0961444
GOBP_REGULATION_OF_CATION_CHANNEL_ACTIVITY	GOBP_REGULATION_OF_IMMUNE_SYSTEM_PROCESS	0.0961442
GOBP_POSITIVE_REGULATION_OF_NUCLEOBASE_CONTAINING_COMPOUND_METABOLIC_PROCESS	GOBP_REGULATION_OF_TRANSPORTER_ACTIVITY	0.0961434
DIRECT_ACTING_ANTIVIRALS	GOBP_CELL_CYCLE_G1_S_PHASE_TRANSITION	0.0961418
GOBP_METHYLATION	GOBP_ORGANOPHOSPHATE_METABOLIC_PROCESS	0.0961391
GOBP_SYNAPTIC_SIGNALING	GOBP_RIBONUCLEOSIDE_MONOPHOSPHATE_METABOLIC_PROCESS	0.0961389
GOBP_ESTABLISHMENT_OF_ORGANELLE_LOCALIZATION	GOBP_NEGATIVE_REGULATION_OF_GROWTH	0.096138
Mitochondrion_.core.	GOBP_NUCLEAR_CHROMOSOME_SEGREGATION	0.0961378
GOBP_MICROTUBULE_CYTOSKELETON_ORGANIZATION_INVOLVED_IN_MITOSIS	GOBP_POSITIVE_REGULATION_OF_IMMUNE_RESPONSE	0.0961367
Chronotype	GOBP_POSITIVE_REGULATION_OF_RESPONSE_TO_EXTERNAL_STIMULUS	0.0961362
BP_SCZ_genetics_all_super	GOBP_REGULATION_OF_PEPTIDE_TRANSPORT	0.096136
GOBP_NEGATIVE_REGULATION_OF_ION_TRANSPORT	GOBP_MICROTUBULE_BASED_PROCESS	0.096132
GOBP_PROTEIN_CONTAINING_COMPLEX_LOCALIZATION	GOBP_RESPONSE_TO_EXTRACELLULAR_STIMULUS	0.0961312
GOBP_POSITIVE_REGULATION_OF_CELL_PROJECTION_ORGANIZATION	GOBP_PROTEIN_TARGETING	0.0961291
GOBP_REGULATION_OF_CELL_DEVELOPMENT	GOBP_PROTEIN_CONTAINING_COMPLEX_LOCALIZATION	0.0961286
GOBP_REGULATION_OF_PEPTIDASE_ACTIVITY	GOBP_RIBONUCLEOSIDE_METABOLIC_PROCESS	0.0961283
fmrp.ascano	DOPAMINERGIC_AGENTS	0.0961252
ANESTHETICS_LOCAL	GOBP_CAMERA_TYPE_EYE_DEVELOPMENT	0.0961229
GOBP_RESPONSE_TO_TOPOLOGICALLY_INCORRECT_PROTEIN	GOBP_SULFUR_COMPOUND_METABOLIC_PROCESS	0.0961225
Synaptic_vesicle	OTHER_ANTINEOPLASTIC_AGENTS	0.096121
GOBP_CELL_DIFFERENTIATION_INVOLVED_IN_KIDNEY_DEVELOPMENT	GOBP_POSITIVE_REGULATION_OF_TRANSFERASE_ACTIVITY	0.0961201
ANESTHETICS_LOCAL	GOBP_ENZYME_LINKED_RECEPTOR_PROTEIN_SIGNALING_PATHWAY	0.0961199
Urologicals	GOBP_CELL_JUNCTION_ORGANIZATION	0.0961148
GOBP_BLOOD_VESSEL_MORPHOGENESIS	GOBP_PROTEIN_TARGETING	0.0961119
TOPICAL_PRODUCTS_FOR_JOINT_AND_MUSCULAR_PAIN	GOBP_HOMEOSTASIS_OF_NUMBER_OF_CELLS	0.0961101
GOBP_CELL_CYCLE_G2_M_PHASE_TRANSITION	GOBP_VASCULATURE_DEVELOPMENT	0.0961078
BP_SCZ_genetics_all_super	GOBP_REGULATION_OF_SECRETION	0.0961076
GOBP_RESPONSE_TO_BACTERIUM	GOBP_NOTCH_SIGNALING_PATHWAY	0.0961061
GOBP_REGULATION_OF_AUTOPHAGY	GOBP_SENSORY_ORGAN_DEVELOPMENT	0.0961056
GOBP_BLOOD_VESSEL_MORPHOGENESIS	GOBP_PROTEIN_IMPORT	0.0961031
GOBP_HEART_DEVELOPMENT	GOBP_IMMUNE_EFFECTOR_PROCESS	0.0961029
ANTIPSYCHOTICS	GOBP_POSITIVE_REGULATION_OF_ORGANELLE_ORGANIZATION	0.0961014
BP_SCZ_genetics_all_super	GOBP_NERVOUS_SYSTEM_PROCESS	0.0961
GOBP_VESICLE_MEDIATED_TRANSPORT_IN_SYNAPSE	GOBP_PROTEIN_MODIFICATION_BY_SMALL_PROTEIN_REMOVAL	0.0960977
GOBP_REGULATION_OF_CELLULAR_RESPONSE_TO_HYPOXIA	GOBP_REGULATION_OF_ANION_TRANSPORT	0.0960963
GOBP_NEGATIVE_REGULATION_OF_CELL_CYCLE_PROCESS	GOBP_TRNA_METABOLIC_PROCESS	0.0960958
FMRP.targets	Drugs_for_functional_gastrointestinal_disorders	0.0960942
GOBP_REGULATION_OF_DNA_BINDING_TRANSCRIPTION_FACTOR_ACTIVITY	GOBP_GLYCEROLIPID_METABOLIC_PROCESS	0.0960919
GOBP_SIGNAL_TRANSDUCTION_BY_P53_CLASS_MEDIATOR	GOBP_CATION_TRANSPORT	0.0960918
sw.gwas.3.4	GOBP_TRANSMEMBRANE_RECEPTOR_PROTEIN_TYROSINE_KINASE_SIGNALING_PATHWAY	0.0960859
GOBP_PROTEIN_LOCALIZATION_TO_NUCLEUS	GOBP_CELLULAR_ION_HOMEOSTASIS	0.0960836
GOBP_REGULATION_OF_RELEASE_OF_CYTOCHROME_C_FROM_MITOCHONDRIA	GOBP_AMIDE_BIOSYNTHETIC_PROCESS	0.0960795
GOBP_CELL_CELL_ADHESION	GOBP_MONOCARBOXYLIC_ACID_METABOLIC_PROCESS	0.0960795
GOBP_REGULATION_OF_NEUROTRANSMITTER_RECEPTOR_ACTIVITY	GOBP_MEMBRANE_ORGANIZATION	0.0960755
GOBP_MITOTIC_NUCLEAR_DIVISION	GOBP_VESICLE_MEDIATED_TRANSPORT_IN_SYNAPSE	0.0960721
GOBP_GLYCOSYL_COMPOUND_METABOLIC_PROCESS	GOBP_RNA_PROCESSING	0.0960695
GOBP_REGULATION_OF_NMDA_RECEPTOR_ACTIVITY	GOBP_POSITIVE_REGULATION_OF_TRANSPORT	0.0960692
GOBP_CATION_TRANSMEMBRANE_TRANSPORT	GOBP_CELL_MATRIX_ADHESION	0.0960689
GOBP_TUBE_DEVELOPMENT	GOBP_GLYCOPROTEIN_BIOSYNTHETIC_PROCESS	0.0960683
GOBP_METHYLATION	GOBP_SMALL_GTPASE_MEDIATED_SIGNAL_TRANSDUCTION	0.0960669
GOBP_MACROMOLECULE_METHYLATION	GOBP_POSITIVE_REGULATION_OF_CATABOLIC_PROCESS	0.0960666
GOBP_CELL_DIFFERENTIATION_INVOLVED_IN_KIDNEY_DEVELOPMENT	GOBP_REGULATION_OF_PROTEIN_STABILITY	0.0960631
GOBP_REGULATION_OF_GTPASE_ACTIVITY	GOBP_PEPTIDE_METABOLIC_PROCESS	0.0960621
ANTIPSYCHOTICS	GOBP_RNA_PROCESSING	0.09606
THROAT_PREPARATIONS	GOBP_INTRACELLULAR_TRANSPORT	0.0960586
Synaptic_vesicle	GOBP_MALE_GAMETE_GENERATION	0.0960567
GOBP_REGULATION_OF_BINDING	GOBP_CHROMOSOME_SEGREGATION	0.0960519
GOBP_AXON_DEVELOPMENT	GOBP_CELL_CYCLE_PHASE_TRANSITION	0.096051
GOBP_NEGATIVE_REGULATION_OF_INTRACELLULAR_PROTEIN_TRANSPORT	GOBP_PEPTIDYL_SERINE_MODIFICATION	0.0960486
Body_mass_index	GOBP_HEART_PROCESS	0.0960438
GOBP_REGULATION_OF_NEUROTRANSMITTER_RECEPTOR_ACTIVITY	GOBP_CELL_PART_MORPHOGENESIS	0.0960435
GOBP_REGULATION_OF_VASCULATURE_DEVELOPMENT	GOBP_METAL_ION_HOMEOSTASIS	0.096043
GOBP_REGULATION_OF_CELLULAR_AMIDE_METABOLIC_PROCESS	GOBP_ENERGY_DERIVATION_BY_OXIDATION_OF_ORGANIC_COMPOUNDS	0.0960426
omim_intellectual_disability	GOBP_CIRCULATORY_SYSTEM_DEVELOPMENT	0.0960418
GOBP_REGULATION_OF_STRESS_ACTIVATED_PROTEIN_KINASE_SIGNALING_CASCADE	GOBP_REGULATION_OF_SYSTEM_PROCESS	0.0960394
GOBP_RESPONSE_TO_PEPTIDE_HORMONE	GOBP_RECEPTOR_INTERNALIZATION	0.0960373
hsa.miR.137	GOBP_EXOCYTOSIS	0.0960348
GOBP_REGULATION_OF_HEMOPOIESIS	GOBP_ADENYLATE_CYCLASE_MODULATING_G_PROTEIN_COUPLED_RECEPTOR_SIGNALING_PATHWAY	0.0960342
GOBP_REGULATION_OF_DEFENSE_RESPONSE	GOBP_SULFUR_COMPOUND_METABOLIC_PROCESS	0.096034
GOBP_REGULATION_OF_ION_TRANSPORT	GOBP_RIBONUCLEOSIDE_MONOPHOSPHATE_METABOLIC_PROCESS	0.0960339
GOBP_CELL_CYCLE_G1_S_PHASE_TRANSITION	GOBP_SULFUR_COMPOUND_METABOLIC_PROCESS	0.0960298
Body_mass_index	GOBP_CELL_MORPHOGENESIS	0.0960268
GOBP_POSITIVE_REGULATION_OF_TRANSCRIPTION_BY_RNA_POLYMERASE_II	GOBP_PROTEIN_CONTAINING_COMPLEX_LOCALIZATION	0.0960262
HORMONE_ANTAGONISTS_AND_RELATED_AGENTS	GOBP_CELLULAR_AMIDE_METABOLIC_PROCESS	0.0960246
GOBP_NEGATIVE_REGULATION_OF_ANION_TRANSPORT	GOBP_REGULATION_OF_MITOCHONDRION_ORGANIZATION	0.0960243
GOBP_CARBOHYDRATE_BIOSYNTHETIC_PROCESS	GOBP_INFLAMMATORY_RESPONSE	0.0960237
ID.NS	CARDIAC_STIMULANTS_EXCL._CARDIAC_GLYCOSIDES	0.0960225
sw.gwas.3.4	GOBP_CELL_SURFACE_RECEPTOR_SIGNALING_PATHWAY_INVOLVED_IN_CELL_CELL_SIGNALING	0.0960219
THROAT_PREPARATIONS	GOBP_MITOTIC_CELL_CYCLE	0.096021
GOBP_AXON_DEVELOPMENT	GOBP_NUCLEOSIDE_MONOPHOSPHATE_BIOSYNTHETIC_PROCESS	0.0960193
GOBP_RESPONSE_TO_CYTOKINE	GOBP_NUCLEOSIDE_METABOLIC_PROCESS	0.096019
GOBP_SMOOTH_MUSCLE_CELL_PROLIFERATION	GOBP_PHAGOCYTOSIS	0.0960173
GOBP_POSITIVE_REGULATION_OF_CELL_CYCLE_PROCESS	GOBP_CELL_MORPHOGENESIS_INVOLVED_IN_NEURON_DIFFERENTIATION	0.0960123
GOBP_NUCLEOBASE_CONTAINING_SMALL_MOLECULE_METABOLIC_PROCESS	GOBP_COGNITION	0.0960085
GOBP_ENERGY_DERIVATION_BY_OXIDATION_OF_ORGANIC_COMPOUNDS	GOBP_CHROMOSOME_SEGREGATION	0.096005
GOBP_INOSITOL_LIPID_MEDIATED_SIGNALING	GOBP_NEGATIVE_REGULATION_OF_NUCLEOBASE_CONTAINING_COMPOUND_METABOLIC_PROCESS	0.0960034
GOBP_ANTIGEN_RECEPTOR_MEDIATED_SIGNALING_PATHWAY	GOBP_MULTICELLULAR_ORGANISMAL_HOMEOSTASIS	0.0960029
GOBP_COGNITION	GOBP_DNA_METABOLIC_PROCESS	0.0960026
Drugs_for_functional_gastrointestinal_disorders	GOBP_CELL_PROJECTION_ORGANIZATION	0.0960022
GOBP_NEGATIVE_REGULATION_OF_PHOSPHORUS_METABOLIC_PROCESS	GOBP_ALCOHOL_METABOLIC_PROCESS	0.0960003
GOBP_RESPONSE_TO_GROWTH_FACTOR	GOBP_ESTABLISHMENT_OF_ORGANELLE_LOCALIZATION	0.0959998
GOBP_GLYCOSYL_COMPOUND_BIOSYNTHETIC_PROCESS	GOBP_ALPHA_AMINO_ACID_METABOLIC_PROCESS	0.0959995
OTHER_ANALGESICS_AND_ANTIPYRETICS	GOBP_MICROTUBULE_BASED_PROCESS	0.0959993
GOBP_CELLULAR_PROTEIN_CONTAINING_COMPLEX_ASSEMBLY	GOBP_ACTIN_FILAMENT_BASED_MOVEMENT	0.0959981
GOBP_RESPONSE_TO_MECHANICAL_STIMULUS	GOBP_NEGATIVE_REGULATION_OF_TRANSCRIPTION_BY_RNA_POLYMERASE_II	0.0959946
fmrp.ascano	GOBP_SIGNAL_TRANSDUCTION_BY_P53_CLASS_MEDIATOR	0.095994
GOBP_CELL_CYCLE_G1_S_PHASE_TRANSITION	GOBP_METHYLATION	0.0959912
GOBP_REGULATION_OF_CELLULAR_COMPONENT_MOVEMENT	GOBP_SKELETAL_SYSTEM_MORPHOGENESIS	0.095991
GOBP_LOCOMOTION	GOBP_ORGANIC_ACID_BIOSYNTHETIC_PROCESS	0.0959908
GOBP_ANION_TRANSMEMBRANE_TRANSPORT	GOBP_PEPTIDYL_LYSINE_MODIFICATION	0.0959898
GOBP_REGULATION_OF_ENDOCYTOSIS	GOBP_PHOSPHOLIPID_METABOLIC_PROCESS	0.0959863
GOBP_POSITIVE_REGULATION_OF_LOCOMOTION	GOBP_REGULATION_OF_TRANSPORTER_ACTIVITY	0.0959848
Urologicals	GOBP_RESPONSE_TO_ENDOPLASMIC_RETICULUM_STRESS	0.0959847
GOBP_MICROTUBULE_CYTOSKELETON_ORGANIZATION_INVOLVED_IN_MITOSIS	GOBP_EPITHELIAL_CELL_DIFFERENTIATION	0.0959832
OTHER_GYNECOLOGICALS	GOBP_CELL_CYCLE_PHASE_TRANSITION	0.095983
GOBP_REGULATION_OF_STRESS_ACTIVATED_PROTEIN_KINASE_SIGNALING_CASCADE	GOBP_TAXIS	0.0959811
GOBP_REGULATION_OF_SMALL_GTPASE_MEDIATED_SIGNAL_TRANSDUCTION	GOBP_BEHAVIOR	0.0959779
GOBP_CELLULAR_RESPONSE_TO_ORGANIC_CYCLIC_COMPOUND	GOBP_REGULATION_OF_STRESS_ACTIVATED_PROTEIN_KINASE_SIGNALING_CASCADE	0.0959763
GOBP_ANION_TRANSMEMBRANE_TRANSPORT	GOBP_ORGANELLE_FISSION	0.0959762
GOBP_ORGANIC_HYDROXY_COMPOUND_METABOLIC_PROCESS	GOBP_NUCLEAR_TRANSPORT	0.0959744
GOBP_CELL_CYCLE_PROCESS	GOBP_ADENYLATE_CYCLASE_MODULATING_G_PROTEIN_COUPLED_RECEPTOR_SIGNALING_PATHWAY	0.0959739
GOBP_NEGATIVE_REGULATION_OF_PROTEIN_METABOLIC_PROCESS	GOBP_ORGANIC_ACID_BIOSYNTHETIC_PROCESS	0.0959698
clock_all	GOBP_PROTEIN_IMPORT	0.0959694
GOBP_CELL_CYCLE_G2_M_PHASE_TRANSITION	GOBP_PEPTIDYL_LYSINE_MODIFICATION	0.0959649
GOBP_SIGNAL_TRANSDUCTION_BY_P53_CLASS_MEDIATOR	GOBP_GENERATION_OF_PRECURSOR_METABOLITES_AND_ENERGY	0.0959642
GOBP_CELL_PROJECTION_ORGANIZATION	GOBP_CELLULAR_MODIFIED_AMINO_ACID_METABOLIC_PROCESS	0.0959642
GOBP_MICROTUBULE_CYTOSKELETON_ORGANIZATION_INVOLVED_IN_MITOSIS	GOBP_REGULATION_OF_BODY_FLUID_LEVELS	0.0959624
GOBP_REGULATION_OF_RESPONSE_TO_EXTERNAL_STIMULUS	GOBP_HEART_PROCESS	0.0959609
GOBP_REGULATION_OF_PROTEIN_KINASE_ACTIVITY	GOBP_RIBONUCLEOSIDE_METABOLIC_PROCESS	0.0959574
GOBP_RESPONSE_TO_EXTRACELLULAR_STIMULUS	GOBP_PROTEIN_POLYUBIQUITINATION	0.0959543
GOBP_EPITHELIAL_TUBE_MORPHOGENESIS	GOBP_GLYCEROLIPID_METABOLIC_PROCESS	0.0959542
GOBP_RNA_SPLICING	GOBP_ALCOHOL_METABOLIC_PROCESS	0.0959529
CLOCK.CONTROLLED_WEAK	GOBP_CELLULAR_CARBOHYDRATE_METABOLIC_PROCESS	0.0959512
GOBP_REGULATION_OF_CELLULAR_PROTEIN_LOCALIZATION	GOBP_REGULATION_OF_RELEASE_OF_CYTOCHROME_C_FROM_MITOCHONDRIA	0.0959499
GOBP_POSITIVE_REGULATION_OF_CELLULAR_COMPONENT_BIOGENESIS	GOBP_PATTERN_SPECIFICATION_PROCESS	0.0959472
GOBP_REGULATION_OF_STRESS_ACTIVATED_PROTEIN_KINASE_SIGNALING_CASCADE	GOBP_DEVELOPMENTAL_PROCESS_INVOLVED_IN_REPRODUCTION	0.0959465
OTHER_GYNECOLOGICALS	GOBP_MORPHOGENESIS_OF_AN_EPITHELIUM	0.095945
GOBP_REGULATION_OF_BODY_FLUID_LEVELS	GOBP_PURINE_NUCLEOSIDE_MONOPHOSPHATE_BIOSYNTHETIC_PROCESS	0.0959421
ANTIPSYCHOTICS	GOBP_POSITIVE_REGULATION_OF_GENE_EXPRESSION	0.0959404
GOBP_REGULATION_OF_POTASSIUM_ION_TRANSPORT	GOBP_RESPONSE_TO_INORGANIC_SUBSTANCE	0.0959394
OTHER_ANALGESICS_AND_ANTIPYRETICS	GOBP_REGULATION_OF_MYELOID_CELL_DIFFERENTIATION	0.0959384
OTHER_ANALGESICS_AND_ANTIPYRETICS	GOBP_CELL_MORPHOGENESIS	0.0959372
GOBP_PROTEIN_LOCALIZATION_TO_ORGANELLE	GOBP_RIBONUCLEOSIDE_MONOPHOSPHATE_BIOSYNTHETIC_PROCESS	0.0959339
HORMONE_ANTAGONISTS_AND_RELATED_AGENTS	GOBP_CELL_MORPHOGENESIS_INVOLVED_IN_NEURON_DIFFERENTIATION	0.0959316
GOBP_ACTIN_FILAMENT_BASED_MOVEMENT	GOBP_MICROTUBULE_CYTOSKELETON_ORGANIZATION	0.0959292
Focal_adhesion	GOBP_NEGATIVE_REGULATION_OF_MITOTIC_CELL_CYCLE	0.0959253
DIRECT_ACTING_ANTIVIRALS	GOBP_REGULATION_OF_INTRINSIC_APOPTOTIC_SIGNALING_PATHWAY	0.095923
GOBP_SENSORY_SYSTEM_DEVELOPMENT	GOBP_ACTIVATION_OF_IMMUNE_RESPONSE	0.095922
GOBP_CAMERA_TYPE_EYE_DEVELOPMENT	GOBP_GENERATION_OF_PRECURSOR_METABOLITES_AND_ENERGY	0.0959205
ID.NS	GOBP_POSITIVE_REGULATION_OF_MOLECULAR_FUNCTION	0.0959202
GOBP_NUCLEOBASE_CONTAINING_SMALL_MOLECULE_METABOLIC_PROCESS	GOBP_REGULATION_OF_CELL_PROJECTION_ORGANIZATION	0.0959197
GOBP_ESTABLISHMENT_OF_ORGANELLE_LOCALIZATION	GOBP_NEGATIVE_REGULATION_OF_MITOTIC_CELL_CYCLE	0.095916
GOBP_REGULATION_OF_CATION_CHANNEL_ACTIVITY	GOBP_CELL_CYCLE_PROCESS	0.0959126
GOBP_RESPONSE_TO_ENDOPLASMIC_RETICULUM_STRESS	GOBP_PEPTIDYL_LYSINE_MODIFICATION	0.0959091
GOBP_MICROTUBULE_CYTOSKELETON_ORGANIZATION_INVOLVED_IN_MITOSIS	GOBP_ION_HOMEOSTASIS	0.0959051
GOBP_RESPONSE_TO_ENDOPLASMIC_RETICULUM_STRESS	GOBP_MUSCLE_SYSTEM_PROCESS	0.0959034
GOBP_INORGANIC_ION_TRANSMEMBRANE_TRANSPORT	GOBP_NUCLEOSIDE_METABOLIC_PROCESS	0.0959032
GOBP_SEXUAL_REPRODUCTION	GOBP_MUSCLE_CONTRACTION	0.0959023
GOBP_REGULATION_OF_MRNA_METABOLIC_PROCESS	GOBP_EPITHELIAL_TUBE_MORPHOGENESIS	0.0958977
GOBP_SENSORY_SYSTEM_DEVELOPMENT	GOBP_GENERATION_OF_PRECURSOR_METABOLITES_AND_ENERGY	0.0958932
GOBP_REGULATION_OF_TRANSPORT	GOBP_PURINE_NUCLEOSIDE_MONOPHOSPHATE_METABOLIC_PROCESS	0.0958921
GOBP_RECEPTOR_METABOLIC_PROCESS	GOBP_CELLULAR_COMPONENT_MORPHOGENESIS	0.0958905
GOBP_CELLULAR_RESPONSE_TO_ORGANIC_CYCLIC_COMPOUND	GOBP_PROTEIN_LOCALIZATION_TO_NUCLEUS	0.0958898
GOBP_REGULATION_OF_CATION_TRANSMEMBRANE_TRANSPORT	GOBP_APOPTOTIC_SIGNALING_PATHWAY	0.0958897
GOBP_CELLULAR_RESPONSE_TO_PEPTIDE	GOBP_TRNA_METABOLIC_PROCESS	0.0958892
GOBP_REGULATION_OF_CELL_MORPHOGENESIS	GOBP_CIRCULATORY_SYSTEM_PROCESS	0.0958881
GOBP_NEGATIVE_REGULATION_OF_INTRACELLULAR_PROTEIN_TRANSPORT	GOBP_MULTICELLULAR_ORGANISMAL_HOMEOSTASIS	0.0958846
GOBP_NEGATIVE_REGULATION_OF_CELL_CYCLE_PROCESS	GOBP_CARBOHYDRATE_METABOLIC_PROCESS	0.0958824
GOBP_RESPONSE_TO_NITROGEN_COMPOUND	GOBP_REGULATION_OF_NEUROTRANSMITTER_RECEPTOR_ACTIVITY	0.0958818
CLOCK.CONTROLLED_WEAK	GOBP_CELL_MATRIX_ADHESION	0.0958764
GOBP_REGULATION_OF_CELL_MORPHOGENESIS	GOBP_CARBOHYDRATE_METABOLIC_PROCESS	0.0958703
DIRECT_ACTING_ANTIVIRALS	GOBP_ORGANIC_HYDROXY_COMPOUND_BIOSYNTHETIC_PROCESS	0.0958702
GOBP_CELLULAR_RESPONSE_TO_CHEMICAL_STRESS	GOBP_CELLULAR_CARBOHYDRATE_METABOLIC_PROCESS	0.0958691
Mitochondrion_.core.	GOBP_SYNAPSE_ORGANIZATION	0.0958668
GOBP_NEGATIVE_REGULATION_OF_PROTEIN_EXIT_FROM_ENDOPLASMIC_RETICULUM	GOBP_MRNA_METABOLIC_PROCESS	0.095866
GOBP_MODIFICATION_DEPENDENT_MACROMOLECULE_CATABOLIC_PROCESS	GOBP_PHAGOCYTOSIS	0.0958657
GOBP_COVALENT_CHROMATIN_MODIFICATION	GOBP_PATTERN_SPECIFICATION_PROCESS	0.0958652
omim_intellectual_disability	GOBP_APOPTOTIC_PROCESS	0.0958647
GOBP_NEGATIVE_REGULATION_OF_ION_TRANSPORT	GOBP_CELLULAR_COMPONENT_DISASSEMBLY	0.0958647
OTHER_GYNECOLOGICALS	GOBP_POSITIVE_REGULATION_OF_CELLULAR_PROTEIN_LOCALIZATION	0.0958636
Mitochondrion_.core.	denovo_schizophrenia	0.0958632
Chronotype	GOBP_GLYCOSYL_COMPOUND_BIOSYNTHETIC_PROCESS	0.095862
GOBP_ORGANIC_HYDROXY_COMPOUND_BIOSYNTHETIC_PROCESS	GOBP_NEGATIVE_REGULATION_OF_TRANSCRIPTION_BY_RNA_POLYMERASE_II	0.095859
GOBP_POSITIVE_REGULATION_OF_RELEASE_OF_CYTOCHROME_C_FROM_MITOCHONDRIA	GOBP_RESPONSE_TO_ABIOTIC_STIMULUS	0.0958574
OTHER_ANALGESICS_AND_ANTIPYRETICS	GOBP_EPITHELIAL_TUBE_MORPHOGENESIS	0.0958562
GOBP_REGULATION_OF_RETROGRADE_PROTEIN_TRANSPORT_ER_TO_CYTOSOL	GOBP_REGULATION_OF_CELL_CYCLE_PHASE_TRANSITION	0.0958558
ANESTHETICS_LOCAL	GOBP_ORGANOPHOSPHATE_BIOSYNTHETIC_PROCESS	0.0958549
GOBP_REGULATION_OF_RETROGRADE_PROTEIN_TRANSPORT_ER_TO_CYTOSOL	GOBP_CHROMOSOME_ORGANIZATION	0.0958528
GOBP_CELLULAR_CARBOHYDRATE_METABOLIC_PROCESS	GOBP_CELLULAR_COMPONENT_MORPHOGENESIS	0.0958506
GOBP_REGULATION_OF_POSTSYNAPSE_ORGANIZATION	GOBP_DEVELOPMENTAL_GROWTH	0.0958503
OTHER_GYNECOLOGICALS	GOBP_DNA_METABOLIC_PROCESS	0.0958476
GOBP_REGULATION_OF_CATION_CHANNEL_ACTIVITY	GOBP_CELLULAR_RESPONSE_TO_PEPTIDE	0.0958449
GOBP_METHYLATION	GOBP_ENERGY_DERIVATION_BY_OXIDATION_OF_ORGANIC_COMPOUNDS	0.0958433
GOBP_REGULATION_OF_NEURON_PROJECTION_DEVELOPMENT	GOBP_CARBOHYDRATE_METABOLIC_PROCESS	0.0958373
GOBP_REGULATION_OF_NEUROTRANSMITTER_RECEPTOR_ACTIVITY	GOBP_POSITIVE_REGULATION_OF_DEVELOPMENTAL_PROCESS	0.0958369
GOBP_SMOOTH_MUSCLE_CELL_PROLIFERATION	GOBP_G_PROTEIN_COUPLED_RECEPTOR_SIGNALING_PATHWAY	0.0958358
GOBP_AXON_DEVELOPMENT	GOBP_NUCLEOBASE_CONTAINING_SMALL_MOLECULE_METABOLIC_PROCESS	0.0958326
TOPICAL_PRODUCTS_FOR_JOINT_AND_MUSCULAR_PAIN	GOBP_PEPTIDYL_SERINE_MODIFICATION	0.0958296
GOBP_SEXUAL_REPRODUCTION	GOBP_REGULATION_OF_NEURON_PROJECTION_DEVELOPMENT	0.0958279
GOBP_POSITIVE_REGULATION_OF_RESPONSE_TO_EXTERNAL_STIMULUS	GOBP_CHROMOSOME_SEGREGATION	0.0958231
LIPID_MODIFYING_AGENTS_PLAIN	GOBP_ACTIN_FILAMENT_BASED_PROCESS	0.0958223
GOBP_NCRNA_METABOLIC_PROCESS	GOBP_MORPHOGENESIS_OF_AN_EPITHELIUM	0.0958209
GOBP_POSITIVE_REGULATION_OF_CELL_PROJECTION_ORGANIZATION	GOBP_LEUKOCYTE_MEDIATED_IMMUNITY	0.0958207
GOBP_POSITIVE_REGULATION_OF_MAPK_CASCADE	GOBP_MRNA_PROCESSING	0.0958187
GOBP_PROTEASOMAL_PROTEIN_CATABOLIC_PROCESS	GOBP_AMEBOIDAL_TYPE_CELL_MIGRATION	0.0958098
GOBP_REGULATION_OF_NERVOUS_SYSTEM_DEVELOPMENT	GOBP_ACTIVATION_OF_IMMUNE_RESPONSE	0.0958097
GOBP_EPITHELIAL_CELL_DIFFERENTIATION	GOBP_REGULATION_OF_CELL_MORPHOGENESIS	0.0958082
GOBP_REGULATION_OF_INTRINSIC_APOPTOTIC_SIGNALING_PATHWAY	GOBP_REGULATION_OF_STRESS_ACTIVATED_PROTEIN_KINASE_SIGNALING_CASCADE	0.0958082
Glutamatergic_synapse	GOBP_REGULATION_OF_MAPK_CASCADE	0.0958052
GOBP_NCRNA_METABOLIC_PROCESS	GOBP_SMALL_GTPASE_MEDIATED_SIGNAL_TRANSDUCTION	0.0958038
Mitochondrion_.core.	GOBP_MICROTUBULE_BASED_PROCESS	0.0958034
PSD_.human_core.	GOBP_RESPONSE_TO_DRUG	0.0958028
GOBP_NEGATIVE_REGULATION_OF_PROTEIN_EXIT_FROM_ENDOPLASMIC_RETICULUM	GOBP_REGULATION_OF_ION_TRANSPORT	0.0958023
GOBP_CELL_CELL_ADHESION_VIA_PLASMA_MEMBRANE_ADHESION_MOLECULES	GOBP_NEGATIVE_REGULATION_OF_CATALYTIC_ACTIVITY	0.0957983
GOBP_MODIFICATION_DEPENDENT_MACROMOLECULE_CATABOLIC_PROCESS	GOBP_RECEPTOR_METABOLIC_PROCESS	0.0957981
CARDIAC_STIMULANTS_EXCL._CARDIAC_GLYCOSIDES	GOBP_INOSITOL_LIPID_MEDIATED_SIGNALING	0.0957976
GOBP_POSITIVE_REGULATION_OF_CELL_PROJECTION_ORGANIZATION	GOBP_CIRCULATORY_SYSTEM_PROCESS	0.0957962
GOBP_DIVALENT_INORGANIC_CATION_HOMEOSTASIS	GOBP_ORGANELLE_FISSION	0.095796
GOBP_REGULATION_OF_NEUROGENESIS	GOBP_REGULATION_OF_TRANSMEMBRANE_TRANSPORT	0.0957952
GOBP_REGULATION_OF_APOPTOTIC_SIGNALING_PATHWAY	GOBP_PROTEIN_CONTAINING_COMPLEX_LOCALIZATION	0.0957949
HORMONE_ANTAGONISTS_AND_RELATED_AGENTS	GOBP_ORGANOPHOSPHATE_METABOLIC_PROCESS	0.095791
GOBP_REGULATION_OF_NEUROTRANSMITTER_RECEPTOR_ACTIVITY	GOBP_ORGANELLE_LOCALIZATION	0.0957891
GOBP_REGULATION_OF_CELL_CYCLE_PHASE_TRANSITION	GOBP_SENSORY_SYSTEM_DEVELOPMENT	0.0957873
GOBP_EPITHELIAL_CELL_DIFFERENTIATION	GOBP_REGULATION_OF_MITOCHONDRION_ORGANIZATION	0.0957872
DOPAMINERGIC_AGENTS	GOBP_PEPTIDE_METABOLIC_PROCESS	0.0957863
GOBP_REGULATION_OF_SMALL_GTPASE_MEDIATED_SIGNAL_TRANSDUCTION	GOBP_INFLAMMATORY_RESPONSE	0.0957851
GOBP_PROTEIN_DEPHOSPHORYLATION	GOBP_ORGANIC_ACID_METABOLIC_PROCESS	0.0957841
GOBP_NEGATIVE_REGULATION_OF_INTRINSIC_APOPTOTIC_SIGNALING_PATHWAY	GOBP_MUSCLE_SYSTEM_PROCESS	0.0957824
GOBP_REGULATION_OF_ORGANELLE_ORGANIZATION	GOBP_PROTEIN_TARGETING_TO_MEMBRANE	0.095782
Body_mass_index	GOBP_REGULATION_OF_CELL_CYCLE	0.0957817
GOBP_REGULATION_OF_SIGNALING_RECEPTOR_ACTIVITY	GOBP_CHROMATIN_ORGANIZATION	0.0957772
ANTIINFLAMMATORY_AND_ANTIRHEUMATIC_PRODUCTS_NON.STEROIDS	GOBP_MICROTUBULE_CYTOSKELETON_ORGANIZATION_INVOLVED_IN_MITOSIS	0.0957765
GOBP_REGULATION_OF_VASCULATURE_DEVELOPMENT	GOBP_CELLULAR_AMINO_ACID_METABOLIC_PROCESS	0.0957761
GOBP_MITOTIC_NUCLEAR_DIVISION	GOBP_CIRCULATORY_SYSTEM_PROCESS	0.0957755
SCZ.NS	GOBP_OSSIFICATION	0.0957717
GOBP_SMALL_MOLECULE_BIOSYNTHETIC_PROCESS	GOBP_POSITIVE_REGULATION_OF_CELLULAR_COMPONENT_BIOGENESIS	0.0957715
GOBP_NUCLEAR_CHROMOSOME_SEGREGATION	GOBP_ALCOHOL_METABOLIC_PROCESS	0.09577
Mitochondrion_.core.	GOBP_TAXIS	0.0957691
Glutamatergic_synapse	GOBP_ORGANOPHOSPHATE_BIOSYNTHETIC_PROCESS	0.0957676
GOBP_POSITIVE_REGULATION_OF_INTRACELLULAR_SIGNAL_TRANSDUCTION	GOBP_ANAPHASE_PROMOTING_COMPLEX_DEPENDENT_CATABOLIC_PROCESS	0.0957624
BP_SCZ_genetics_all_super	GOBP_VASCULATURE_DEVELOPMENT	0.0957611
GOBP_LIPID_BIOSYNTHETIC_PROCESS	GOBP_RAS_PROTEIN_SIGNAL_TRANSDUCTION	0.0957609
GOBP_REGULATION_OF_ORGANELLE_ORGANIZATION	GOBP_PROTEIN_IMPORT	0.0957582
GOBP_CARBOHYDRATE_DERIVATIVE_BIOSYNTHETIC_PROCESS	GOBP_NEGATIVE_REGULATION_OF_GROWTH	0.0957575
GOBP_HOMEOSTASIS_OF_NUMBER_OF_CELLS	GOBP_MUSCLE_SYSTEM_PROCESS	0.0957549
GOBP_ALPHA_AMINO_ACID_METABOLIC_PROCESS	GOBP_CHROMOSOME_SEGREGATION	0.0957535
GOBP_REGULATION_OF_CELL_MORPHOGENESIS	GOBP_REGULATION_OF_SIGNALING_RECEPTOR_ACTIVITY	0.0957529
ANESTHETICS_LOCAL	GOBP_REGULATION_OF_PROTEIN_STABILITY	0.0957496
OTHER_ANALGESICS_AND_ANTIPYRETICS	GOBP_KIDNEY_EPITHELIUM_DEVELOPMENT	0.0957441
GOBP_ANAPHASE_PROMOTING_COMPLEX_DEPENDENT_CATABOLIC_PROCESS	GOBP_PROTEIN_TARGETING	0.095743
GOBP_NEGATIVE_REGULATION_OF_MITOTIC_CELL_CYCLE	GOBP_TRNA_METABOLIC_PROCESS	0.0957425
GOBP_AXON_DEVELOPMENT	GOBP_MALE_GAMETE_GENERATION	0.0957409
BP_SCZ_genetics_all_super	GOBP_CELL_ACTIVATION	0.09574
GOBP_CARBOHYDRATE_DERIVATIVE_METABOLIC_PROCESS	GOBP_NEGATIVE_REGULATION_OF_MITOTIC_CELL_CYCLE	0.0957361
GOBP_ALPHA_AMINO_ACID_METABOLIC_PROCESS	GOBP_REGULATION_OF_PROTEIN_CATABOLIC_PROCESS	0.0957303
GOBP_REGULATION_OF_STRESS_ACTIVATED_PROTEIN_KINASE_SIGNALING_CASCADE	GOBP_CARBOHYDRATE_METABOLIC_PROCESS	0.0957302
GOBP_CARDIAC_MUSCLE_CONTRACTION	GOBP_REGULATION_OF_CELLULAR_COMPONENT_BIOGENESIS	0.0957279
GOBP_REGULATION_OF_MRNA_METABOLIC_PROCESS	GOBP_REGULATION_OF_TRANS_SYNAPTIC_SIGNALING	0.0957268
ANTIPSYCHOTICS	GOBP_SYNAPSE_ORGANIZATION	0.0957268
GOBP_PURINE_CONTAINING_COMPOUND_METABOLIC_PROCESS	GOBP_PROTEIN_POLYUBIQUITINATION	0.095717
OTHER_ANALGESICS_AND_ANTIPYRETICS	GOBP_REGULATION_OF_SECRETION	0.0957121
Cytoplasm_.core.	GOBP_REGULATION_OF_RELEASE_OF_CYTOCHROME_C_FROM_MITOCHONDRIA	0.0957121
Pre.synapse	omim_intellectual_disability	0.0957115
GOBP_PROTEIN_LOCALIZATION_TO_MEMBRANE	GOBP_NEGATIVE_REGULATION_OF_INTRACELLULAR_TRANSPORT	0.0957102
BP_SCZ_genetics_all_super	GOBP_CELL_MIGRATION	0.09571
GOBP_COVALENT_CHROMATIN_MODIFICATION	GOBP_PROTEIN_DEPHOSPHORYLATION	0.095707
PI3K.Akt_signaling_pathway	GOBP_CELLULAR_COMPONENT_DISASSEMBLY	0.0957064
GOBP_ALCOHOL_METABOLIC_PROCESS	GOBP_HEART_PROCESS	0.0957029
sw.gwas.3.4	GOBP_PROTEIN_CONTAINING_COMPLEX_SUBUNIT_ORGANIZATION	0.0956982
Urologicals	GOBP_REGULATION_OF_AUTOPHAGY	0.0956972
GOBP_REGULATION_OF_RELEASE_OF_CYTOCHROME_C_FROM_MITOCHONDRIA	GOBP_ANATOMICAL_STRUCTURE_FORMATION_INVOLVED_IN_MORPHOGENESIS	0.0956971
Drugs_for_functional_gastrointestinal_disorders	GOBP_CARBOHYDRATE_BIOSYNTHETIC_PROCESS	0.0956966
GOBP_REGULATION_OF_RETROGRADE_PROTEIN_TRANSPORT_ER_TO_CYTOSOL	GOBP_NEURON_DEATH	0.0956953
LIPID_MODIFYING_AGENTS_PLAIN	GOBP_ORGANIC_ACID_BIOSYNTHETIC_PROCESS	0.0956893
GOBP_REGULATION_OF_ENDOCYTOSIS	GOBP_REPRODUCTION	0.0956888
Endocytosis	GOBP_SMOOTH_MUSCLE_CELL_PROLIFERATION	0.0956849
GOBP_CELLULAR_AMIDE_METABOLIC_PROCESS	GOBP_DENDRITE_DEVELOPMENT	0.0956825
GOBP_REGULATION_OF_GTPASE_ACTIVITY	GOBP_RESPONSE_TO_BIOTIC_STIMULUS	0.0956812
hsa.miR.137	GOBP_RNA_SPLICING	0.0956788
GOBP_REGULATION_OF_CELLULAR_RESPONSE_TO_HYPOXIA	GOBP_MYELOID_LEUKOCYTE_MEDIATED_IMMUNITY	0.0956781
Dopaminergic_synapse	GOBP_MITOTIC_NUCLEAR_DIVISION	0.0956767
denovo_schizophrenia	GOBP_CELLULAR_RESPONSE_TO_CHEMICAL_STRESS	0.0956759
GOBP_POSITIVE_REGULATION_OF_CELLULAR_COMPONENT_BIOGENESIS	GOBP_ENERGY_DERIVATION_BY_OXIDATION_OF_ORGANIC_COMPOUNDS	0.0956737
GOBP_POSTTRANSCRIPTIONAL_REGULATION_OF_GENE_EXPRESSION	GOBP_METANEPHROS_DEVELOPMENT	0.0956708
GOBP_PURINE_CONTAINING_COMPOUND_METABOLIC_PROCESS	GOBP_RESPONSE_TO_GROWTH_FACTOR	0.09567
GOBP_WOUND_HEALING	GOBP_REGULATION_OF_MITOCHONDRION_ORGANIZATION	0.0956648
GOBP_NEGATIVE_REGULATION_OF_ANION_TRANSPORT	GOBP_HEAD_DEVELOPMENT	0.0956645
Mitochondrion_.core.	GOBP_REGULATION_OF_HYDROLASE_ACTIVITY	0.0956641
GOBP_INTRINSIC_APOPTOTIC_SIGNALING_PATHWAY	GOBP_MUSCLE_SYSTEM_PROCESS	0.0956564
GOBP_STRIATED_MUSCLE_CONTRACTION	GOBP_MORPHOGENESIS_OF_AN_EPITHELIUM	0.0956558
GOBP_ACTIN_MEDIATED_CELL_CONTRACTION	GOBP_CELL_MIGRATION	0.0956537
Synaptic_vesicle	GOBP_REGULATION_OF_CELL_MORPHOGENESIS	0.095651
PSD_.human_core.	GOBP_MACROMOLECULE_METHYLATION	0.0956504
GOBP_CELL_DIVISION	GOBP_LIPID_BIOSYNTHETIC_PROCESS	0.0956498
Endocytosis	GOBP_CAMERA_TYPE_EYE_DEVELOPMENT	0.0956465
GOBP_MICROTUBULE_CYTOSKELETON_ORGANIZATION_INVOLVED_IN_MITOSIS	GOBP_MAPK_CASCADE	0.0956442
GOBP_ALPHA_AMINO_ACID_METABOLIC_PROCESS	GOBP_NEGATIVE_REGULATION_OF_CELLULAR_COMPONENT_ORGANIZATION	0.0956425
GOBP_KIDNEY_EPITHELIUM_DEVELOPMENT	GOBP_POSITIVE_REGULATION_OF_ORGANELLE_ORGANIZATION	0.0956402
GOBP_NEGATIVE_REGULATION_OF_MULTICELLULAR_ORGANISMAL_PROCESS	GOBP_CELL_CYCLE_G2_M_PHASE_TRANSITION	0.0956395
Circadian_entrainment	GOBP_POSITIVE_REGULATION_OF_CELL_DEATH	0.095638
GOBP_RIBONUCLEOSIDE_METABOLIC_PROCESS	GOBP_GENERATION_OF_PRECURSOR_METABOLITES_AND_ENERGY	0.0956358
Drugs_for_functional_gastrointestinal_disorders	GOBP_NEGATIVE_REGULATION_OF_CELL_DEATH	0.0956282
GOBP_CELL_MATRIX_ADHESION	GOBP_GLYCEROPHOSPHOLIPID_METABOLIC_PROCESS	0.0956234
Neuroactive_ligand.receptor_interaction	GOBP_EXOCYTOSIS	0.0956227
GOBP_REGULATION_OF_NEUROTRANSMITTER_RECEPTOR_ACTIVITY	GOBP_EXOCYTOSIS	0.095618
GOBP_NEGATIVE_REGULATION_OF_ANION_TRANSPORT	GOBP_PURINE_CONTAINING_COMPOUND_METABOLIC_PROCESS	0.0956175
GOBP_PHAGOCYTOSIS	GOBP_DNA_REPAIR	0.0956173
GOBP_GLYCOSYL_COMPOUND_BIOSYNTHETIC_PROCESS	GOBP_REGULATION_OF_DEFENSE_RESPONSE	0.0956158
GOBP_POSITIVE_REGULATION_OF_NEURON_PROJECTION_DEVELOPMENT	GOBP_PROTEIN_DEPHOSPHORYLATION	0.0956157
GOBP_EPITHELIAL_CELL_PROLIFERATION	GOBP_BEHAVIOR	0.0956146
Drugs_for_functional_gastrointestinal_disorders	GOBP_POSITIVE_REGULATION_OF_PROTEIN_PHOSPHORYLATION	0.0956103
hsa.miR.137	GOBP_NUCLEAR_CHROMOSOME_SEGREGATION	0.0956026
GOBP_NEGATIVE_REGULATION_OF_INTRACELLULAR_SIGNAL_TRANSDUCTION	GOBP_TRNA_METABOLIC_PROCESS	0.0956012
GOBP_INOSITOL_LIPID_MEDIATED_SIGNALING	GOBP_METANEPHROS_DEVELOPMENT	0.0956
GOBP_CARDIAC_MUSCLE_CONTRACTION	GOBP_EMBRYONIC_MORPHOGENESIS	0.095598
GOBP_EPITHELIAL_CELL_DIFFERENTIATION	GOBP_GENERATION_OF_PRECURSOR_METABOLITES_AND_ENERGY	0.0955963
GOBP_CELL_CYCLE_G2_M_PHASE_TRANSITION	GOBP_BEHAVIOR	0.0955951
GOBP_MONOCARBOXYLIC_ACID_METABOLIC_PROCESS	GOBP_RNA_SPLICING_VIA_TRANSESTERIFICATION_REACTIONS	0.0955929
GOBP_GLYCOSYL_COMPOUND_METABOLIC_PROCESS	GOBP_CELLULAR_RESPONSE_TO_CHEMICAL_STRESS	0.0955899
GOBP_REGULATION_OF_CELLULAR_AMIDE_METABOLIC_PROCESS	GOBP_OSSIFICATION	0.0955879
GOBP_REGULATION_OF_POTASSIUM_ION_TRANSPORT	GOBP_RESPONSE_TO_ABIOTIC_STIMULUS	0.0955854
GOBP_REGULATION_OF_VASCULATURE_DEVELOPMENT	GOBP_REGULATION_OF_CELL_PROJECTION_ORGANIZATION	0.0955843
CLOCK.CONTROLLED_WEAK	GOBP_ANAPHASE_PROMOTING_COMPLEX_DEPENDENT_CATABOLIC_PROCESS	0.0955841
GOBP_REGULATION_OF_SMALL_GTPASE_MEDIATED_SIGNAL_TRANSDUCTION	GOBP_NEGATIVE_REGULATION_OF_BIOSYNTHETIC_PROCESS	0.0955839
hsa.miR.137	GOBP_MITOCHONDRION_ORGANIZATION	0.0955825
GOBP_PROTEIN_IMPORT	GOBP_NEGATIVE_REGULATION_OF_CELL_CYCLE_PROCESS	0.0955815
GOBP_CELLULAR_RESPONSE_TO_NITROGEN_COMPOUND	GOBP_TRNA_METABOLIC_PROCESS	0.0955796
GOBP_REGULATION_OF_STRESS_ACTIVATED_PROTEIN_KINASE_SIGNALING_CASCADE	GOBP_ORGANELLE_FISSION	0.0955784
GOBP_REGULATION_OF_GTPASE_ACTIVITY	GOBP_REGULATION_OF_CELL_CYCLE_PROCESS	0.0955778
Endocytosis	GOBP_SKELETAL_SYSTEM_DEVELOPMENT	0.0955773
GOBP_ENERGY_DERIVATION_BY_OXIDATION_OF_ORGANIC_COMPOUNDS	GOBP_CELL_MORPHOGENESIS_INVOLVED_IN_DIFFERENTIATION	0.0955747
GOBP_REGULATION_OF_CATION_CHANNEL_ACTIVITY	GOBP_CELL_MORPHOGENESIS_INVOLVED_IN_DIFFERENTIATION	0.0955745
GOBP_ACTOMYOSIN_STRUCTURE_ORGANIZATION	GOBP_POSITIVE_REGULATION_OF_BIOSYNTHETIC_PROCESS	0.0955718
GOBP_NEGATIVE_REGULATION_OF_INTRACELLULAR_SIGNAL_TRANSDUCTION	GOBP_CAMERA_TYPE_EYE_DEVELOPMENT	0.0955585
GOBP_ORGANELLE_LOCALIZATION	GOBP_POSITIVE_REGULATION_OF_GTPASE_ACTIVITY	0.0955565
PSD_.human_core.	GOBP_GLYCOSYL_COMPOUND_BIOSYNTHETIC_PROCESS	0.0955557
GOBP_CELLULAR_PROTEIN_CATABOLIC_PROCESS	GOBP_STRIATED_MUSCLE_CONTRACTION	0.0955544
GOBP_PURINE_CONTAINING_COMPOUND_METABOLIC_PROCESS	GOBP_CELL_JUNCTION_ORGANIZATION	0.0955528
GOBP_DIVALENT_INORGANIC_CATION_HOMEOSTASIS	GOBP_NEGATIVE_REGULATION_OF_MITOTIC_CELL_CYCLE	0.0955462
Neuroactive_ligand.receptor_interaction	GOBP_POSITIVE_REGULATION_OF_CATABOLIC_PROCESS	0.0955443
GOBP_POSITIVE_REGULATION_OF_CELL_PROJECTION_ORGANIZATION	GOBP_REGULATION_OF_MITOTIC_CELL_CYCLE	0.0955437
GOBP_DIVALENT_INORGANIC_CATION_HOMEOSTASIS	GOBP_PROTEIN_DEPHOSPHORYLATION	0.0955434
SCZ.NS	GOBP_POSITIVE_REGULATION_OF_MAPK_CASCADE	0.0955433
FMRP.targets	GOBP_ANTIGEN_RECEPTOR_MEDIATED_SIGNALING_PATHWAY	0.0955427
GOBP_PROTEIN_LOCALIZATION_TO_ORGANELLE	GOBP_POSITIVE_REGULATION_OF_NEURON_PROJECTION_DEVELOPMENT	0.0955425
Focal_adhesion	GOBP_CELL_CYCLE_PHASE_TRANSITION	0.0955424
GOBP_REGULATION_OF_NEUROTRANSMITTER_RECEPTOR_ACTIVITY	GOBP_EMBRYO_DEVELOPMENT	0.0955406
ANTIPSYCHOTICS	GOBP_INTRACELLULAR_PROTEIN_TRANSPORT	0.095539
OTHER_ANTINEOPLASTIC_AGENTS	GOBP_IMPORT_INTO_NUCLEUS	0.0955355
GOBP_NEGATIVE_REGULATION_OF_GROWTH	GOBP_PROTEIN_IMPORT	0.0955279
GOBP_REGULATION_OF_CELL_CYCLE_PHASE_TRANSITION	GOBP_RESPONSE_TO_GROWTH_FACTOR	0.0955274
GOBP_REGULATION_OF_CATION_TRANSMEMBRANE_TRANSPORT	GOBP_MODIFICATION_DEPENDENT_MACROMOLECULE_CATABOLIC_PROCESS	0.0955229
GOBP_RESPONSE_TO_BACTERIUM	GOBP_HEART_PROCESS	0.0955227
SCZ.NS	GOBP_IMPORT_INTO_NUCLEUS	0.0955218
GOBP_REGULATION_OF_INTRINSIC_APOPTOTIC_SIGNALING_PATHWAY	GOBP_NEGATIVE_REGULATION_OF_ANION_TRANSPORT	0.0955158
GOBP_RESPONSE_TO_BACTERIUM	GOBP_HEART_DEVELOPMENT	0.0955088
GOBP_POSITIVE_REGULATION_OF_PROTEIN_KINASE_ACTIVITY	GOBP_PROTEIN_CONTAINING_COMPLEX_LOCALIZATION	0.0955088
DOPAMINERGIC_AGENTS	GOBP_RESPONSE_TO_OXIDATIVE_STRESS	0.0955085
GOBP_ESTABLISHMENT_OF_ORGANELLE_LOCALIZATION	GOBP_REGULATION_OF_CELLULAR_AMIDE_METABOLIC_PROCESS	0.0955082
HORMONE_ANTAGONISTS_AND_RELATED_AGENTS	GOBP_PEPTIDYL_LYSINE_MODIFICATION	0.0955028
GOBP_REGULATION_OF_MRNA_METABOLIC_PROCESS	GOBP_CHEMICAL_HOMEOSTASIS	0.0955003
GOBP_ENERGY_DERIVATION_BY_OXIDATION_OF_ORGANIC_COMPOUNDS	GOBP_G_PROTEIN_COUPLED_RECEPTOR_SIGNALING_PATHWAY	0.095499
GOBP_CELL_MATRIX_ADHESION	GOBP_RNA_SPLICING_VIA_TRANSESTERIFICATION_REACTIONS	0.0954917
ANESTHETICS_LOCAL	GOBP_NEGATIVE_REGULATION_OF_INTRINSIC_APOPTOTIC_SIGNALING_PATHWAY	0.0954907
GOBP_NEGATIVE_REGULATION_OF_INTRACELLULAR_PROTEIN_TRANSPORT	GOBP_POSITIVE_REGULATION_OF_TRANSPORT	0.0954896
GOBP_POSITIVE_REGULATION_OF_SIGNALING	GOBP_ORGANIC_ACID_BIOSYNTHETIC_PROCESS	0.0954881
GOBP_ORGANIC_ACID_BIOSYNTHETIC_PROCESS	GOBP_IMMUNE_SYSTEM_DEVELOPMENT	0.0954842
GOBP_CELL_DIFFERENTIATION_INVOLVED_IN_KIDNEY_DEVELOPMENT	GOBP_ENDOCYTOSIS	0.0954829
Mitochondrion_.core.	GOBP_ORGANELLE_LOCALIZATION	0.09548
GOBP_ORGANIC_HYDROXY_COMPOUND_METABOLIC_PROCESS	GOBP_NEGATIVE_REGULATION_OF_TRANSCRIPTION_BY_RNA_POLYMERASE_II	0.0954773
GOBP_CELLULAR_RESPONSE_TO_PEPTIDE_HORMONE_STIMULUS	GOBP_CAMERA_TYPE_EYE_DEVELOPMENT	0.0954744
GOBP_PROTEASOMAL_PROTEIN_CATABOLIC_PROCESS	GOBP_OSSIFICATION	0.095472
Circadian_entrainment	GOBP_SMOOTH_MUSCLE_CELL_PROLIFERATION	0.0954674
BP_SCZ_genetics_all_super	GOBP_PROTEIN_LOCALIZATION_TO_CELL_PERIPHERY	0.095465
GOBP_INTRINSIC_APOPTOTIC_SIGNALING_PATHWAY	GOBP_PURINE_NUCLEOSIDE_METABOLIC_PROCESS	0.0954634
Mitochondrion_.core.	GOBP_REGULATION_OF_MYELOID_CELL_DIFFERENTIATION	0.0954609
Neuroactive_ligand.receptor_interaction	GOBP_POSTTRANSCRIPTIONAL_REGULATION_OF_GENE_EXPRESSION	0.0954599
GOBP_NEURON_APOPTOTIC_PROCESS	GOBP_CELLULAR_AMINO_ACID_METABOLIC_PROCESS	0.0954555
SCZ.NS	GOBP_ANAPHASE_PROMOTING_COMPLEX_DEPENDENT_CATABOLIC_PROCESS	0.0954491
GOBP_REGULATION_OF_ENDOCYTOSIS	GOBP_POSTTRANSCRIPTIONAL_REGULATION_OF_GENE_EXPRESSION	0.0954469
GOBP_HEART_DEVELOPMENT	GOBP_EXOCYTOSIS	0.0954466
GOBP_HOMEOSTASIS_OF_NUMBER_OF_CELLS	GOBP_CELL_CYCLE_G2_M_PHASE_TRANSITION	0.0954427
GOBP_CELLULAR_RESPONSE_TO_PEPTIDE_HORMONE_STIMULUS	GOBP_NEGATIVE_REGULATION_OF_INTRACELLULAR_TRANSPORT	0.0954423
Urologicals	GOBP_MICROTUBULE_CYTOSKELETON_ORGANIZATION	0.0954421
GOBP_ORGANELLE_LOCALIZATION	GOBP_CELLULAR_AMINO_ACID_METABOLIC_PROCESS	0.0954413
GOBP_INTRINSIC_APOPTOTIC_SIGNALING_PATHWAY	GOBP_SULFUR_COMPOUND_METABOLIC_PROCESS	0.0954381
GOBP_HEART_DEVELOPMENT	GOBP_PROTEIN_DEPHOSPHORYLATION	0.0954366
GOBP_REGULATION_OF_CELLULAR_RESPONSE_TO_HYPOXIA	GOBP_NEGATIVE_REGULATION_OF_CELLULAR_COMPONENT_ORGANIZATION	0.0954353
GOBP_NEURON_DEATH	GOBP_NOTCH_SIGNALING_PATHWAY	0.0954347
hsa.miR.137	GOBP_MORPHOGENESIS_OF_AN_EPITHELIUM	0.0954343
GOBP_ACTIN_FILAMENT_BASED_PROCESS	GOBP_RNA_SPLICING_VIA_TRANSESTERIFICATION_REACTIONS	0.0954334
GOBP_NEUTRAL_AMINO_ACID_TRANSPORT	GOBP_RESPONSE_TO_ABIOTIC_STIMULUS	0.0954332
GOBP_REGULATION_OF_CELL_CYCLE_PHASE_TRANSITION	GOBP_SMOOTH_MUSCLE_CELL_PROLIFERATION	0.0954323
GOBP_GOLGI_VESICLE_TRANSPORT	GOBP_RNA_SPLICING	0.0954321
GOBP_NEGATIVE_REGULATION_OF_DEVELOPMENTAL_PROCESS	GOBP_POSITIVE_REGULATION_OF_NEURON_PROJECTION_DEVELOPMENT	0.0954255
GOBP_PROTEIN_CONTAINING_COMPLEX_LOCALIZATION	GOBP_IMMUNE_RESPONSE_REGULATING_SIGNALING_PATHWAY	0.0954225
ANTIPSYCHOTICS	GOBP_CELLULAR_MACROMOLECULE_CATABOLIC_PROCESS	0.0954176
GOBP_RESPONSE_TO_GROWTH_FACTOR	GOBP_DENDRITE_DEVELOPMENT	0.0954169
Urologicals	GOBP_PEPTIDE_BIOSYNTHETIC_PROCESS	0.0954159
GOBP_LEUKOCYTE_MIGRATION	GOBP_MODIFICATION_DEPENDENT_MACROMOLECULE_CATABOLIC_PROCESS	0.095415
GOBP_ANATOMICAL_STRUCTURE_HOMEOSTASIS	GOBP_IMPORT_INTO_NUCLEUS	0.0954133
GOBP_ANAPHASE_PROMOTING_COMPLEX_DEPENDENT_CATABOLIC_PROCESS	GOBP_ENDOCYTOSIS	0.0954112
GOBP_CELLULAR_RESPONSE_TO_CHEMICAL_STRESS	GOBP_HEART_PROCESS	0.0954087
GOBP_SMOOTH_MUSCLE_CELL_PROLIFERATION	GOBP_REGULATION_OF_PROTEIN_CATABOLIC_PROCESS	0.095406
GOBP_POSITIVE_REGULATION_OF_CELL_CYCLE_PROCESS	GOBP_MACROMOLECULE_METHYLATION	0.0954021
GOBP_CELLULAR_RESPONSE_TO_OXYGEN_CONTAINING_COMPOUND	GOBP_ADENYLATE_CYCLASE_INHIBITING_SEROTONIN_RECEPTOR_SIGNALING_PATHWAY	0.0953989
GOBP_REGULATION_OF_PROTEIN_STABILITY	GOBP_BEHAVIOR	0.0953957
GOBP_VESICLE_MEDIATED_TRANSPORT_IN_SYNAPSE	GOBP_CELLULAR_LIPID_METABOLIC_PROCESS	0.0953893
GOBP_REGULATION_OF_CELLULAR_RESPONSE_TO_HYPOXIA	GOBP_RESPONSE_TO_OXIDATIVE_STRESS	0.095387
GOBP_ESTABLISHMENT_OF_ORGANELLE_LOCALIZATION	GOBP_EPITHELIAL_CELL_PROLIFERATION	0.0953861
Drugs_for_functional_gastrointestinal_disorders	GOBP_MITOTIC_CELL_CYCLE	0.0953855
GOBP_METHYLATION	GOBP_BEHAVIOR	0.0953854
GOBP_CELL_JUNCTION_ASSEMBLY	GOBP_MRNA_PROCESSING	0.0953853
Neuroactive_ligand.receptor_interaction	GOBP_CHROMOSOME_ORGANIZATION	0.0953833
GOBP_REGULATION_OF_CATION_CHANNEL_ACTIVITY	GOBP_REGULATION_OF_SECRETION	0.0953816
GOBP_ANION_TRANSMEMBRANE_TRANSPORT	GOBP_RESPONSE_TO_TOPOLOGICALLY_INCORRECT_PROTEIN	0.0953809
GOBP_REGULATION_OF_NEUROGENESIS	GOBP_PEPTIDYL_SERINE_MODIFICATION	0.0953808
GOBP_CELL_CYCLE_PHASE_TRANSITION	GOBP_DENDRITE_DEVELOPMENT	0.0953781
Glutamatergic_synapse	GOBP_MITOTIC_CELL_CYCLE	0.0953768
GOBP_CARBOHYDRATE_BIOSYNTHETIC_PROCESS	GOBP_NEGATIVE_REGULATION_OF_CELL_POPULATION_PROLIFERATION	0.0953762
OTHER_ANTINEOPLASTIC_AGENTS	GOBP_TRNA_METABOLIC_PROCESS	0.0953739
GOBP_DEVELOPMENTAL_GROWTH	GOBP_MONOCARBOXYLIC_ACID_METABOLIC_PROCESS	0.0953735
GOBP_MITOTIC_NUCLEAR_DIVISION	GOBP_INOSITOL_LIPID_MEDIATED_SIGNALING	0.0953712
GOBP_ALCOHOL_METABOLIC_PROCESS	GOBP_RNA_SPLICING_VIA_TRANSESTERIFICATION_REACTIONS	0.0953694
GOBP_MICROTUBULE_CYTOSKELETON_ORGANIZATION_INVOLVED_IN_MITOSIS	GOBP_POSITIVE_REGULATION_OF_GENE_EXPRESSION	0.0953693
GOBP_ORGANIC_ACID_BIOSYNTHETIC_PROCESS	GOBP_EMBRYO_DEVELOPMENT	0.0953688
omim_intellectual_disability	GOBP_GOLGI_VESICLE_TRANSPORT	0.0953621
GOBP_CATION_TRANSMEMBRANE_TRANSPORT	GOBP_PROTEIN_DEPHOSPHORYLATION	0.0953616
GOBP_MICROTUBULE_CYTOSKELETON_ORGANIZATION_INVOLVED_IN_MITOSIS	GOBP_PROTEIN_LOCALIZATION_TO_NUCLEUS	0.0953601
ANESTHETICS_LOCAL	GOBP_POSITIVE_REGULATION_OF_ORGANELLE_ORGANIZATION	0.0953569
GOBP_REGULATION_OF_MRNA_METABOLIC_PROCESS	GOBP_POSITIVE_REGULATION_OF_LOCOMOTION	0.0953565
GOBP_CELLULAR_MACROMOLECULE_CATABOLIC_PROCESS	GOBP_REGULATION_OF_SIGNALING_RECEPTOR_ACTIVITY	0.0953526
GOBP_CELL_DIFFERENTIATION_INVOLVED_IN_METANEPHROS_DEVELOPMENT	GOBP_MALE_GAMETE_GENERATION	0.0953517
GOBP_EPITHELIAL_CELL_PROLIFERATION	GOBP_DEPHOSPHORYLATION	0.0953484
GOBP_NUCLEAR_CHROMOSOME_SEGREGATION	GOBP_TAXIS	0.0953468
SCZ.NS	GOBP_MONOCARBOXYLIC_ACID_METABOLIC_PROCESS	0.0953442
GOBP_MACROMOLECULE_METHYLATION	GOBP_BEHAVIOR	0.0953401
denovo_schizophrenia	GOBP_ANAPHASE_PROMOTING_COMPLEX_DEPENDENT_CATABOLIC_PROCESS	0.0953379
GOBP_METHYLATION	GOBP_CELL_MORPHOGENESIS	0.0953371
GOBP_NEGATIVE_REGULATION_OF_CELL_CYCLE	GOBP_REGULATION_OF_SIGNALING_RECEPTOR_ACTIVITY	0.0953367
GOBP_GLYCOSYL_COMPOUND_METABOLIC_PROCESS	GOBP_PROTEIN_PHOSPHORYLATION	0.0953331
GOBP_INOSITOL_LIPID_MEDIATED_SIGNALING	GOBP_REGULATION_OF_MITOCHONDRION_ORGANIZATION	0.0953327
GOBP_POSITIVE_REGULATION_OF_MULTICELLULAR_ORGANISMAL_PROCESS	GOBP_GLYCOPROTEIN_BIOSYNTHETIC_PROCESS	0.0953287
GOBP_METANEPHROS_DEVELOPMENT	GOBP_PROTEIN_POLYUBIQUITINATION	0.0953275
Body_mass_index	GOBP_NEGATIVE_REGULATION_OF_INTRINSIC_APOPTOTIC_SIGNALING_PATHWAY	0.0953274
PERIPHERAL_VASODILATORS	ID.NS	0.0953242
PSD_.human_core.	GOBP_NEGATIVE_REGULATION_OF_ANION_TRANSPORT	0.0953233
GOBP_REGULATION_OF_POSTSYNAPSE_ORGANIZATION	GOBP_REGULATION_OF_PHOSPHORUS_METABOLIC_PROCESS	0.0953211
omim_intellectual_disability	GOBP_POSITIVE_REGULATION_OF_CATABOLIC_PROCESS	0.0953093
OTHER_GYNECOLOGICALS	GOBP_POSTTRANSCRIPTIONAL_REGULATION_OF_GENE_EXPRESSION	0.0953092
GOBP_MONOCARBOXYLIC_ACID_METABOLIC_PROCESS	GOBP_POSITIVE_REGULATION_OF_ORGANELLE_ORGANIZATION	0.0953087
GOBP_REGULATION_OF_NEUROTRANSMITTER_RECEPTOR_ACTIVITY	GOBP_ORGANOPHOSPHATE_METABOLIC_PROCESS	0.0953084
GOBP_SENSORY_SYSTEM_DEVELOPMENT	GOBP_CHROMOSOME_SEGREGATION	0.0953084
BP_SCZ_genetics_all_super	GOBP_GENERATION_OF_PRECURSOR_METABOLITES_AND_ENERGY	0.0953031
GOBP_ORGANIC_ACID_BIOSYNTHETIC_PROCESS	GOBP_VASCULATURE_DEVELOPMENT	0.0953004
CARDIAC_STIMULANTS_EXCL._CARDIAC_GLYCOSIDES	GOBP_REGULATION_OF_CELL_DEVELOPMENT	0.0952999
BP_SCZ_genetics_all_super	GOBP_ACTIN_FILAMENT_BASED_PROCESS	0.095294
GOBP_SYNAPTIC_SIGNALING	GOBP_CELL_MATRIX_ADHESION	0.0952887
GOBP_REGULATION_OF_ION_TRANSPORT	GOBP_TRNA_METABOLIC_PROCESS	0.095288
GOBP_CELLULAR_LIPID_METABOLIC_PROCESS	GOBP_REGULATION_OF_TRANSPORTER_ACTIVITY	0.0952869
GOBP_NEGATIVE_REGULATION_OF_INTRACELLULAR_PROTEIN_TRANSPORT	GOBP_CELL_CYCLE	0.0952847
GOBP_REGULATION_OF_CELL_MORPHOGENESIS	GOBP_CELLULAR_ION_HOMEOSTASIS	0.0952813
GOBP_CELLULAR_COMPONENT_DISASSEMBLY	GOBP_RESPONSE_TO_MECHANICAL_STIMULUS	0.0952804
SCZ.NS	GOBP_LEUKOCYTE_MIGRATION	0.0952764
Synaptic_vesicle	GOBP_CELLULAR_RESPONSE_TO_ORGANIC_CYCLIC_COMPOUND	0.0952749
Cytoplasm_.core.	GOBP_NEGATIVE_REGULATION_OF_NUCLEOBASE_CONTAINING_COMPOUND_METABOLIC_PROCESS	0.0952744
GOBP_REGULATION_OF_CATION_CHANNEL_ACTIVITY	GOBP_REGULATION_OF_RESPONSE_TO_STRESS	0.0952703
GOBP_POSITIVE_REGULATION_OF_CELL_PROJECTION_ORGANIZATION	GOBP_CELLULAR_RESPONSE_TO_DNA_DAMAGE_STIMULUS	0.0952664
GOBP_DENDRITE_DEVELOPMENT	GOBP_MICROTUBULE_CYTOSKELETON_ORGANIZATION	0.0952663
GOBP_REGULATION_OF_NEUROGENESIS	GOBP_GLYCEROLIPID_METABOLIC_PROCESS	0.0952662
ANTIPSYCHOTICS	GOBP_ORGANELLE_ASSEMBLY	0.0952654
GOBP_NEGATIVE_REGULATION_OF_ANION_TRANSPORT	GOBP_CELL_MORPHOGENESIS	0.0952652
GOBP_CATION_TRANSMEMBRANE_TRANSPORT	GOBP_REGULATION_OF_MYELOID_CELL_DIFFERENTIATION	0.0952635
HORMONE_ANTAGONISTS_AND_RELATED_AGENTS	GOBP_POSTTRANSCRIPTIONAL_REGULATION_OF_GENE_EXPRESSION	0.0952624
GOBP_METHYLATION	GOBP_RESPONSE_TO_OXIDATIVE_STRESS	0.0952621
GOBP_NEGATIVE_REGULATION_OF_NUCLEOBASE_CONTAINING_COMPOUND_METABOLIC_PROCESS	GOBP_GLYCOPROTEIN_BIOSYNTHETIC_PROCESS	0.0952583
GOBP_POSITIVE_REGULATION_OF_MAPK_CASCADE	GOBP_HEART_PROCESS	0.0952548
Neuroactive_ligand.receptor_interaction	GOBP_ALCOHOL_METABOLIC_PROCESS	0.0952525
GOBP_POSITIVE_REGULATION_OF_DEVELOPMENTAL_PROCESS	GOBP_ADENYLATE_CYCLASE_MODULATING_G_PROTEIN_COUPLED_RECEPTOR_SIGNALING_PATHWAY	0.0952472
GOBP_GENERATION_OF_PRECURSOR_METABOLITES_AND_ENERGY	GOBP_SKELETAL_SYSTEM_DEVELOPMENT	0.0952459
Synaptic_vesicle	GOBP_ANTIGEN_RECEPTOR_MEDIATED_SIGNALING_PATHWAY	0.0952447
DOPAMINERGIC_AGENTS	GOBP_CELLULAR_PROTEIN_CATABOLIC_PROCESS	0.0952437
OTHER_ANALGESICS_AND_ANTIPYRETICS	GOBP_NUCLEAR_TRANSPORT	0.0952415
Pre_post_synaptic_genes	GOBP_CELLULAR_RESPONSE_TO_LIPID	0.09524
GOBP_REGULATION_OF_RELEASE_OF_CYTOCHROME_C_FROM_MITOCHONDRIA	GOBP_RESPONSE_TO_LIPID	0.0952394
GOBP_REGULATION_OF_PROTEIN_STABILITY	GOBP_PROTEIN_CONTAINING_COMPLEX_LOCALIZATION	0.0952392
GOBP_REGULATION_OF_CHEMOTAXIS	GOBP_PROTEIN_MODIFICATION_BY_SMALL_PROTEIN_CONJUGATION	0.0952344
GOBP_REGULATION_OF_CATION_TRANSMEMBRANE_TRANSPORT	GOBP_REGULATION_OF_CELLULAR_RESPONSE_TO_STRESS	0.0952342
BP_SCZ_genetics_all_super	GOBP_POSITIVE_REGULATION_OF_ION_TRANSPORT	0.0952335
omim_intellectual_disability	GOBP_PURINE_NUCLEOSIDE_MONOPHOSPHATE_METABOLIC_PROCESS	0.0952306
GOBP_MICROTUBULE_CYTOSKELETON_ORGANIZATION_INVOLVED_IN_MITOSIS	GOBP_RESPONSE_TO_LIPID	0.0952303
GOBP_DEPHOSPHORYLATION	GOBP_GLYCOPROTEIN_BIOSYNTHETIC_PROCESS	0.0952285
GOBP_ORGANIC_HYDROXY_COMPOUND_BIOSYNTHETIC_PROCESS	GOBP_CELL_CELL_ADHESION_VIA_PLASMA_MEMBRANE_ADHESION_MOLECULES	0.0952276
Pre.synapse	GOBP_ALPHA_AMINO_ACID_METABOLIC_PROCESS	0.095227
GOBP_ION_HOMEOSTASIS	GOBP_CHROMOSOME_SEGREGATION	0.0952267
GOBP_REGULATION_OF_IMMUNE_RESPONSE	GOBP_GOLGI_VESICLE_TRANSPORT	0.0952197
Pre_post_synaptic_genes	GOBP_GLYCOPROTEIN_METABOLIC_PROCESS	0.0952185
GOBP_RESPONSE_TO_TOPOLOGICALLY_INCORRECT_PROTEIN	GOBP_REGULATION_OF_SIGNALING_RECEPTOR_ACTIVITY	0.0952178
GOBP_ORGANOPHOSPHATE_BIOSYNTHETIC_PROCESS	GOBP_EPITHELIAL_TUBE_MORPHOGENESIS	0.0952177
GOBP_REGULATION_OF_BODY_FLUID_LEVELS	GOBP_SULFUR_COMPOUND_METABOLIC_PROCESS	0.0952166
Glutamatergic_synapse	GOBP_REGULATION_OF_PROTEIN_KINASE_ACTIVITY	0.095211
GOBP_NUCLEAR_CHROMOSOME_SEGREGATION	GOBP_RESPONSE_TO_DRUG	0.0952109
GOBP_CELL_CELL_ADHESION_VIA_PLASMA_MEMBRANE_ADHESION_MOLECULES	GOBP_REPRODUCTION	0.0952104
GOBP_KIDNEY_EPITHELIUM_DEVELOPMENT	GOBP_POSITIVE_REGULATION_OF_CELLULAR_COMPONENT_BIOGENESIS	0.0952084
GOBP_REGULATION_OF_MYELOID_CELL_DIFFERENTIATION	GOBP_REGULATION_OF_SYSTEM_PROCESS	0.0952074
GOBP_NEURON_APOPTOTIC_PROCESS	GOBP_REGULATION_OF_TRANSMEMBRANE_TRANSPORT	0.0952049
ANESTHETICS_LOCAL	GOBP_MEMBRANE_ORGANIZATION	0.095204
GOBP_NEGATIVE_REGULATION_OF_ANION_TRANSPORT	GOBP_SMALL_GTPASE_MEDIATED_SIGNAL_TRANSDUCTION	0.0952027
GOBP_REGULATION_OF_PEPTIDE_TRANSPORT	GOBP_REGULATION_OF_SIGNALING_RECEPTOR_ACTIVITY	0.0952013
OTHER_ANTINEOPLASTIC_AGENTS	GOBP_MICROTUBULE_CYTOSKELETON_ORGANIZATION_INVOLVED_IN_MITOSIS	0.0951995
GOBP_GLYCOPROTEIN_BIOSYNTHETIC_PROCESS	GOBP_POSITIVE_REGULATION_OF_PROTEIN_PHOSPHORYLATION	0.0951974
GOBP_CHEMICAL_HOMEOSTASIS	GOBP_CELL_CYCLE_G2_M_PHASE_TRANSITION	0.0951972
GOBP_REGULATION_OF_CATION_TRANSMEMBRANE_TRANSPORT	GOBP_RESPONSE_TO_GROWTH_FACTOR	0.0951949
GOBP_POSITIVE_REGULATION_OF_IMMUNE_RESPONSE	GOBP_POSITIVE_REGULATION_OF_CELL_PROJECTION_ORGANIZATION	0.0951948
GOBP_NEGATIVE_REGULATION_OF_INTRINSIC_APOPTOTIC_SIGNALING_PATHWAY	GOBP_POSITIVE_REGULATION_OF_CELL_PROJECTION_ORGANIZATION	0.0951904
ID.NS	GOBP_CATION_TRANSMEMBRANE_TRANSPORT	0.0951804
BP_SCZ_genetics_all_super	GOBP_NEGATIVE_REGULATION_OF_CELLULAR_COMPONENT_ORGANIZATION	0.0951795
GOBP_CELL_CYCLE_G2_M_PHASE_TRANSITION	GOBP_RAS_PROTEIN_SIGNAL_TRANSDUCTION	0.0951775
GOBP_NUCLEAR_CHROMOSOME_SEGREGATION	GOBP_REGULATION_OF_CELL_DEVELOPMENT	0.0951753
Focal_adhesion	GOBP_RIBONUCLEOSIDE_MONOPHOSPHATE_BIOSYNTHETIC_PROCESS	0.095175
GOBP_REGULATION_OF_CATION_TRANSMEMBRANE_TRANSPORT	GOBP_REGULATION_OF_PROTEIN_STABILITY	0.0951703
GOBP_REGULATION_OF_NEUROGENESIS	GOBP_CHROMOSOME_SEGREGATION	0.0951693
Pre_post_synaptic_genes	GOBP_NUCLEAR_TRANSPORT	0.0951663
GOBP_PURINE_NUCLEOSIDE_METABOLIC_PROCESS	GOBP_CELL_CELL_SIGNALING	0.0951661
GOBP_ALPHA_AMINO_ACID_METABOLIC_PROCESS	GOBP_GAMETE_GENERATION	0.095165
GOBP_REGULATION_OF_PEPTIDASE_ACTIVITY	GOBP_MUSCLE_SYSTEM_PROCESS	0.0951645
GOBP_METAL_ION_HOMEOSTASIS	GOBP_PROTEASOMAL_PROTEIN_CATABOLIC_PROCESS	0.0951584
GOBP_POSITIVE_REGULATION_OF_INTRACELLULAR_SIGNAL_TRANSDUCTION	GOBP_CELLULAR_MODIFIED_AMINO_ACID_METABOLIC_PROCESS	0.0951583
GOBP_REGULATION_OF_RELEASE_OF_CYTOCHROME_C_FROM_MITOCHONDRIA	GOBP_RAS_PROTEIN_SIGNAL_TRANSDUCTION	0.0951582
GOBP_SENSORY_SYSTEM_DEVELOPMENT	GOBP_RESPONSE_TO_INORGANIC_SUBSTANCE	0.0951562
HORMONE_ANTAGONISTS_AND_RELATED_AGENTS	CLOCK.CONTROLLED_WEAK	0.0951552
GOBP_PROCESS_UTILIZING_AUTOPHAGIC_MECHANISM	GOBP_MUSCLE_CONTRACTION	0.0951544
GOBP_REGULATION_OF_CELL_MORPHOGENESIS	GOBP_MUSCLE_SYSTEM_PROCESS	0.0951538
GOBP_MYELOID_CELL_DIFFERENTIATION	GOBP_CIRCULATORY_SYSTEM_PROCESS	0.0951532
GOBP_NEGATIVE_REGULATION_OF_INTRACELLULAR_TRANSPORT	GOBP_MITOTIC_CELL_CYCLE	0.0951527
GOBP_REGULATION_OF_HEMOPOIESIS	GOBP_ESTABLISHMENT_OF_ORGANELLE_LOCALIZATION	0.0951485
GOBP_WOUND_HEALING	GOBP_CELLULAR_MODIFIED_AMINO_ACID_METABOLIC_PROCESS	0.0951452
GOBP_NEGATIVE_REGULATION_OF_ION_TRANSPORT	GOBP_GLYCOPROTEIN_METABOLIC_PROCESS	0.0951439
GOBP_REGULATION_OF_INTRINSIC_APOPTOTIC_SIGNALING_PATHWAY	GOBP_REGULATION_OF_ENDOCYTOSIS	0.0951414
GOBP_NEGATIVE_REGULATION_OF_MULTICELLULAR_ORGANISMAL_PROCESS	GOBP_SULFUR_COMPOUND_METABOLIC_PROCESS	0.095141
GOBP_ESTABLISHMENT_OF_ORGANELLE_LOCALIZATION	GOBP_PURINE_NUCLEOSIDE_MONOPHOSPHATE_METABOLIC_PROCESS	0.0951408
GOBP_DNA_METABOLIC_PROCESS	GOBP_HEART_PROCESS	0.0951378
GOBP_REGULATION_OF_CELLULAR_RESPONSE_TO_HYPOXIA	GOBP_PROTEIN_CONTAINING_COMPLEX_LOCALIZATION	0.0951354
LIPID_MODIFYING_AGENTS_PLAIN	GOBP_PURINE_CONTAINING_COMPOUND_METABOLIC_PROCESS	0.0951333
GOBP_ALPHA_AMINO_ACID_METABOLIC_PROCESS	GOBP_EMBRYO_DEVELOPMENT	0.0951322
GOBP_NEGATIVE_REGULATION_OF_TRANSPORT	GOBP_ANAPHASE_PROMOTING_COMPLEX_DEPENDENT_CATABOLIC_PROCESS	0.0951316
TOPICAL_PRODUCTS_FOR_JOINT_AND_MUSCULAR_PAIN	GOBP_SMALL_GTPASE_MEDIATED_SIGNAL_TRANSDUCTION	0.0951278
GOBP_CELLULAR_ION_HOMEOSTASIS	GOBP_CELLULAR_AMINO_ACID_METABOLIC_PROCESS	0.0951251
GOBP_PROTEIN_LOCALIZATION_TO_PLASMA_MEMBRANE	GOBP_PROTEIN_TARGETING_TO_MEMBRANE	0.095125
Synaptic_vesicle	GOBP_PEPTIDYL_TYROSINE_MODIFICATION	0.0951243
CARDIAC_STIMULANTS_EXCL._CARDIAC_GLYCOSIDES	GOBP_PROTEIN_POLYUBIQUITINATION	0.0951225
GOBP_REGULATION_OF_POSTSYNAPSE_ORGANIZATION	GOBP_CATION_TRANSPORT	0.0951206
GOBP_REGULATION_OF_RESPONSE_TO_ENDOPLASMIC_RETICULUM_STRESS	GOBP_METAL_ION_HOMEOSTASIS	0.0951186
GOBP_CELL_CYCLE_G2_M_PHASE_TRANSITION	GOBP_INFLAMMATORY_RESPONSE	0.0951186
GOBP_CELLULAR_RESPONSE_TO_HORMONE_STIMULUS	GOBP_RNA_SPLICING_VIA_TRANSESTERIFICATION_REACTIONS	0.0951166
SCZ.NS	DIRECT_ACTING_ANTIVIRALS	0.0951159
GOBP_NEGATIVE_REGULATION_OF_PROTEIN_METABOLIC_PROCESS	GOBP_POSITIVE_REGULATION_OF_GTPASE_ACTIVITY	0.0951156
GOBP_INTRACELLULAR_TRANSPORT	GOBP_POSITIVE_REGULATION_OF_NEURON_PROJECTION_DEVELOPMENT	0.0951122
GOBP_REGULATION_OF_VESICLE_MEDIATED_TRANSPORT	GOBP_CARDIAC_MUSCLE_CONTRACTION	0.0951119
GOBP_CELLULAR_RESPONSE_TO_PEPTIDE_HORMONE_STIMULUS	GOBP_NEGATIVE_REGULATION_OF_MITOTIC_CELL_CYCLE	0.0951108
Mitochondrion_.core.	GOBP_NEURON_DEVELOPMENT	0.0951106
GOBP_POSITIVE_REGULATION_OF_LOCOMOTION	GOBP_CHROMOSOME_SEGREGATION	0.0951086
GOBP_NEGATIVE_REGULATION_OF_APOPTOTIC_SIGNALING_PATHWAY	GOBP_COGNITION	0.0951066
GOBP_TAXIS	GOBP_RECEPTOR_INTERNALIZATION	0.0951053
GOBP_ION_HOMEOSTASIS	GOBP_NCRNA_METABOLIC_PROCESS	0.0951021
GOBP_REGULATION_OF_NEUROTRANSMITTER_RECEPTOR_ACTIVITY	GOBP_CELL_CELL_ADHESION	0.0951019
THROAT_PREPARATIONS	GOBP_PROTEIN_LOCALIZATION_TO_ORGANELLE	0.095098
GOBP_IMPORT_INTO_NUCLEUS	GOBP_ION_HOMEOSTASIS	0.0950888
GOBP_CARBOHYDRATE_BIOSYNTHETIC_PROCESS	GOBP_PEPTIDE_METABOLIC_PROCESS	0.0950847
GOBP_MULTICELLULAR_ORGANISMAL_HOMEOSTASIS	GOBP_REGULATION_OF_MEMBRANE_POTENTIAL	0.0950838
GOBP_REGULATION_OF_BODY_FLUID_LEVELS	GOBP_ACTOMYOSIN_STRUCTURE_ORGANIZATION	0.0950814
Focal_adhesion	GOBP_POSITIVE_REGULATION_OF_NUCLEOBASE_CONTAINING_COMPOUND_METABOLIC_PROCESS	0.0950813
OTHER_GYNECOLOGICALS	GOBP_EPITHELIAL_CELL_PROLIFERATION	0.0950795
GOBP_ACTIN_MEDIATED_CELL_CONTRACTION	GOBP_PROTEIN_LOCALIZATION_TO_ORGANELLE	0.0950775
Synaptic_vesicle	GOBP_RNA_SPLICING	0.0950767
GOBP_GLYCOSYL_COMPOUND_METABOLIC_PROCESS	GOBP_RESPONSE_TO_OXIDATIVE_STRESS	0.0950747
ID.NS	GOBP_POSITIVE_REGULATION_OF_NEURON_PROJECTION_DEVELOPMENT	0.0950746
GOBP_ESTABLISHMENT_OF_ORGANELLE_LOCALIZATION	GOBP_RESPONSE_TO_EXTRACELLULAR_STIMULUS	0.0950742
BP_SCZ_genetics_all_super	GOBP_MULTI_ORGANISM_PROCESS	0.095072
GOBP_TISSUE_MORPHOGENESIS	GOBP_REGULATION_OF_MITOCHONDRION_ORGANIZATION	0.0950683
GOBP_CELL_CELL_ADHESION_VIA_PLASMA_MEMBRANE_ADHESION_MOLECULES	GOBP_PATTERN_SPECIFICATION_PROCESS	0.0950683
GOBP_RESPONSE_TO_GROWTH_FACTOR	GOBP_PROTEIN_IMPORT	0.0950649
GOBP_REGULATION_OF_TRANS_SYNAPTIC_SIGNALING	GOBP_INTRINSIC_APOPTOTIC_SIGNALING_PATHWAY	0.0950646
Glutamatergic_synapse	GOBP_PROTEIN_CONTAINING_COMPLEX_SUBUNIT_ORGANIZATION	0.0950632
Mitochondrion_.core.	GOBP_REGULATION_OF_CELL_PROJECTION_ORGANIZATION	0.0950602
GOBP_PROTEIN_LOCALIZATION_TO_NUCLEUS	GOBP_CELLULAR_COMPONENT_DISASSEMBLY	0.0950563
PERIPHERAL_VASODILATORS	GOBP_GLYCOPROTEIN_METABOLIC_PROCESS	0.0950561
GOBP_AXON_DEVELOPMENT	GOBP_CIRCULATORY_SYSTEM_PROCESS	0.0950557
PSYCHOSTIMULANTS_AGENTS_USED_FOR_ADHD_AND_NOOTROPICS	GOBP_LEUKOCYTE_MIGRATION	0.0950521
GOBP_CELLULAR_RESPONSE_TO_PEPTIDE_HORMONE_STIMULUS	GOBP_CELL_DIFFERENTIATION_INVOLVED_IN_KIDNEY_DEVELOPMENT	0.0950521
GOBP_DENDRITE_DEVELOPMENT	GOBP_CELL_CYCLE	0.0950516
GOBP_REGULATION_OF_BINDING	GOBP_MITOCHONDRION_ORGANIZATION	0.0950515
Urologicals	GOBP_MRNA_PROCESSING	0.0950469
GOBP_POSTTRANSCRIPTIONAL_REGULATION_OF_GENE_EXPRESSION	GOBP_STRIATED_MUSCLE_CONTRACTION	0.0950451
GOBP_NEGATIVE_REGULATION_OF_INTRACELLULAR_PROTEIN_TRANSPORT	GOBP_INNATE_IMMUNE_RESPONSE	0.0950424
GOBP_REGULATION_OF_NMDA_RECEPTOR_ACTIVITY	GOBP_CELLULAR_COMPONENT_MORPHOGENESIS	0.0950421
GOBP_REGULATION_OF_CATION_TRANSMEMBRANE_TRANSPORT	GOBP_DEFENSE_RESPONSE_TO_OTHER_ORGANISM	0.0950397
GOBP_REGULATION_OF_MITOCHONDRION_ORGANIZATION	GOBP_RNA_SPLICING_VIA_TRANSESTERIFICATION_REACTIONS	0.0950394
GOBP_CARDIAC_MUSCLE_CONTRACTION	GOBP_RESPONSE_TO_BIOTIC_STIMULUS	0.0950378
GOBP_GLYCOSYL_COMPOUND_BIOSYNTHETIC_PROCESS	GOBP_PROTEOLYSIS	0.0950336
GOBP_CELL_CYCLE_G1_S_PHASE_TRANSITION	GOBP_GASTRULATION	0.0950328
GOBP_NEGATIVE_REGULATION_OF_MITOTIC_CELL_CYCLE	GOBP_PROTEIN_TARGETING_TO_MEMBRANE	0.0950285
GOBP_POSITIVE_REGULATION_OF_INTRACELLULAR_SIGNAL_TRANSDUCTION	GOBP_POSITIVE_REGULATION_OF_RELEASE_OF_CYTOCHROME_C_FROM_MITOCHONDRIA	0.0950267
Neuroactive_ligand.receptor_interaction	clock_all	0.0950243
GOBP_ACTOMYOSIN_STRUCTURE_ORGANIZATION	GOBP_NEGATIVE_REGULATION_OF_GENE_EXPRESSION	0.0950236
GOBP_SKELETAL_SYSTEM_MORPHOGENESIS	GOBP_PEPTIDYL_AMINO_ACID_MODIFICATION	0.095023
PERIPHERAL_VASODILATORS	GOBP_MORPHOGENESIS_OF_AN_EPITHELIUM	0.0950169
DIRECT_ACTING_ANTIVIRALS	GOBP_ANTIGEN_RECEPTOR_MEDIATED_SIGNALING_PATHWAY	0.0950166
GOBP_RESPONSE_TO_MECHANICAL_STIMULUS	GOBP_PHAGOCYTOSIS	0.0950158
GOBP_POSITIVE_REGULATION_OF_IMMUNE_RESPONSE	GOBP_NOTCH_SIGNALING_PATHWAY	0.0950144
GOBP_REGULATION_OF_RELEASE_OF_CYTOCHROME_C_FROM_MITOCHONDRIA	GOBP_NEGATIVE_REGULATION_OF_RESPONSE_TO_EXTERNAL_STIMULUS	0.0950142
ID.NS	GOBP_REGULATION_OF_CATION_CHANNEL_ACTIVITY	0.0950135
GOBP_PROTEIN_LOCALIZATION_TO_PLASMA_MEMBRANE	GOBP_REGULATION_OF_DEFENSE_RESPONSE	0.0950096
GOBP_SYNAPSE_ORGANIZATION	GOBP_NEGATIVE_REGULATION_OF_TRANSCRIPTION_BY_RNA_POLYMERASE_II	0.0950091
GOBP_CELL_PART_MORPHOGENESIS	GOBP_NEGATIVE_REGULATION_OF_CELL_CYCLE_PROCESS	0.0950085
LIPID_MODIFYING_AGENTS_PLAIN	GOBP_NEGATIVE_REGULATION_OF_RESPONSE_TO_EXTERNAL_STIMULUS	0.0950069
GOBP_PROTEIN_LOCALIZATION_TO_PLASMA_MEMBRANE	GOBP_CELLULAR_LIPID_METABOLIC_PROCESS	0.0950053
GOBP_RESPONSE_TO_GROWTH_FACTOR	GOBP_CHROMOSOME_SEGREGATION	0.0950052
ANTIINFLAMMATORY_AND_ANTIRHEUMATIC_PRODUCTS_NON.STEROIDS	GOBP_REGULATION_OF_NEURON_PROJECTION_DEVELOPMENT	0.0949998
GOBP_CHEMICAL_HOMEOSTASIS	GOBP_ACTOMYOSIN_STRUCTURE_ORGANIZATION	0.0949968
Neuroactive_ligand.receptor_interaction	GOBP_NEGATIVE_REGULATION_OF_CELL_POPULATION_PROLIFERATION	0.0949965
GOBP_PURINE_CONTAINING_COMPOUND_METABOLIC_PROCESS	GOBP_CELL_DIVISION	0.0949949
BP_SCZ_genetics_all_super	GOBP_NEGATIVE_REGULATION_OF_MULTICELLULAR_ORGANISMAL_PROCESS	0.0949947
THROAT_PREPARATIONS	GOBP_REGULATION_OF_CELLULAR_CATABOLIC_PROCESS	0.0949937
OTHER_ANALGESICS_AND_ANTIPYRETICS	GOBP_SMALL_GTPASE_MEDIATED_SIGNAL_TRANSDUCTION	0.0949926
GOBP_REGULATION_OF_RELEASE_OF_CYTOCHROME_C_FROM_MITOCHONDRIA	GOBP_POSITIVE_REGULATION_OF_CELL_POPULATION_PROLIFERATION	0.0949921
GOBP_RESPONSE_TO_GROWTH_FACTOR	GOBP_REGULATION_OF_TRANSPORTER_ACTIVITY	0.0949916
GOBP_VESICLE_MEDIATED_TRANSPORT_IN_SYNAPSE	GOBP_REGULATION_OF_CELLULAR_CATABOLIC_PROCESS	0.0949913
GOBP_INTRINSIC_APOPTOTIC_SIGNALING_PATHWAY	GOBP_POSITIVE_REGULATION_OF_CELL_PROJECTION_ORGANIZATION	0.0949909
GOBP_REGULATION_OF_MULTICELLULAR_ORGANISMAL_DEVELOPMENT	GOBP_ALPHA_AMINO_ACID_METABOLIC_PROCESS	0.0949904
DIRECT_ACTING_ANTIVIRALS	GOBP_ORGANIC_CYCLIC_COMPOUND_CATABOLIC_PROCESS	0.0949873
OTHER_GYNECOLOGICALS	GOBP_NEGATIVE_REGULATION_OF_CELL_CYCLE	0.094987
GOBP_NEGATIVE_REGULATION_OF_CELL_CYCLE_PROCESS	GOBP_UROGENITAL_SYSTEM_DEVELOPMENT	0.0949806
Chronotype	GOBP_IMMUNE_EFFECTOR_PROCESS	0.0949789
GOBP_EPITHELIAL_CELL_PROLIFERATION	GOBP_MYELOID_LEUKOCYTE_MEDIATED_IMMUNITY	0.0949773
GOBP_REGULATION_OF_CATION_CHANNEL_ACTIVITY	GOBP_REGULATION_OF_PROTEOLYSIS	0.0949763
GOBP_POSITIVE_REGULATION_OF_CELL_CYCLE_PROCESS	GOBP_TRNA_METABOLIC_PROCESS	0.0949667
Mitochondrion_.core.	GOBP_PROTEIN_LOCALIZATION_TO_MEMBRANE	0.0949645
GOBP_CARBOHYDRATE_DERIVATIVE_BIOSYNTHETIC_PROCESS	GOBP_HEART_DEVELOPMENT	0.0949622
GOBP_ESTABLISHMENT_OF_ORGANELLE_LOCALIZATION	GOBP_IMMUNE_RESPONSE_REGULATING_SIGNALING_PATHWAY	0.0949618
GOBP_NEGATIVE_REGULATION_OF_ANION_TRANSPORT	GOBP_MITOCHONDRION_ORGANIZATION	0.0949617
GOBP_MULTI_ORGANISM_PROCESS	GOBP_REGULATION_OF_ENDOCYTOSIS	0.0949599
GOBP_RIBONUCLEOSIDE_MONOPHOSPHATE_METABOLIC_PROCESS	GOBP_ORGANIC_ACID_METABOLIC_PROCESS	0.0949592
GOBP_GOLGI_VESICLE_TRANSPORT	GOBP_NEGATIVE_REGULATION_OF_CELL_DIFFERENTIATION	0.0949589
GOBP_METHYLATION	GOBP_VASCULATURE_DEVELOPMENT	0.0949579
GOBP_GOLGI_VESICLE_TRANSPORT	GOBP_REGULATION_OF_CELL_ADHESION	0.0949578
GOBP_POSITIVE_REGULATION_OF_GTPASE_ACTIVITY	GOBP_CELLULAR_HOMEOSTASIS	0.0949563
GOBP_REGULATION_OF_GTPASE_ACTIVITY	GOBP_PROTEIN_DEPHOSPHORYLATION	0.0949555
PSYCHOSTIMULANTS_AGENTS_USED_FOR_ADHD_AND_NOOTROPICS	GOBP_TRANSMEMBRANE_RECEPTOR_PROTEIN_TYROSINE_KINASE_SIGNALING_PATHWAY	0.0949547
GOBP_NEUROGENESIS	GOBP_PROTEIN_TARGETING_TO_MEMBRANE	0.0949541
GOBP_STRIATED_MUSCLE_CONTRACTION	GOBP_REPRODUCTION	0.0949528
Synaptic_vesicle	GOBP_REGULATION_OF_MITOCHONDRION_ORGANIZATION	0.0949495
GOBP_PROTEIN_LOCALIZATION_TO_CELL_PERIPHERY	GOBP_MONOCARBOXYLIC_ACID_METABOLIC_PROCESS	0.0949472
GOBP_ORGANIC_CYCLIC_COMPOUND_CATABOLIC_PROCESS	GOBP_REGULATION_OF_PROTEIN_STABILITY	0.0949443
GOBP_CELL_SURFACE_RECEPTOR_SIGNALING_PATHWAY_INVOLVED_IN_CELL_CELL_SIGNALING	GOBP_NOTCH_SIGNALING_PATHWAY	0.0949435
GOBP_CELL_CELL_ADHESION_VIA_PLASMA_MEMBRANE_ADHESION_MOLECULES	GOBP_DEFENSE_RESPONSE	0.0949422
GOBP_ANTIGEN_RECEPTOR_MEDIATED_SIGNALING_PATHWAY	GOBP_POSITIVE_REGULATION_OF_ORGANELLE_ORGANIZATION	0.0949398
GOBP_ACTOMYOSIN_STRUCTURE_ORGANIZATION	GOBP_CARBOHYDRATE_METABOLIC_PROCESS	0.0949394
GOBP_REGULATION_OF_INTRINSIC_APOPTOTIC_SIGNALING_PATHWAY	GOBP_ESTABLISHMENT_OF_ORGANELLE_LOCALIZATION	0.0949376
GOBP_ANTIGEN_RECEPTOR_MEDIATED_SIGNALING_PATHWAY	GOBP_CELLULAR_COMPONENT_DISASSEMBLY	0.0949357
GOBP_CELLULAR_LIPID_METABOLIC_PROCESS	GOBP_REGULATION_OF_GTPASE_ACTIVITY	0.0949328
GOBP_NEGATIVE_REGULATION_OF_CELL_CYCLE_PROCESS	GOBP_CELLULAR_ION_HOMEOSTASIS	0.0949322
GOBP_CELL_DIVISION	GOBP_CELL_MATRIX_ADHESION	0.0949322
GOBP_PURINE_NUCLEOSIDE_MONOPHOSPHATE_BIOSYNTHETIC_PROCESS	GOBP_IMMUNE_EFFECTOR_PROCESS	0.0949315
denovo_schizophrenia	GOBP_INOSITOL_LIPID_MEDIATED_SIGNALING	0.0949314
PSD_.human_core.	GOBP_NEGATIVE_REGULATION_OF_TRANSCRIPTION_BY_RNA_POLYMERASE_II	0.0949295
GOBP_SYNAPTIC_SIGNALING	GOBP_ADENYLATE_CYCLASE_INHIBITING_SEROTONIN_RECEPTOR_SIGNALING_PATHWAY	0.0949287
GOBP_CELL_CELL_ADHESION_VIA_PLASMA_MEMBRANE_ADHESION_MOLECULES	GOBP_DEVELOPMENTAL_PROCESS_INVOLVED_IN_REPRODUCTION	0.0949287
GOBP_REGULATION_OF_CELL_CYCLE_PHASE_TRANSITION	GOBP_CELLULAR_RESPONSE_TO_LIPID	0.0949264
GOBP_ENERGY_DERIVATION_BY_OXIDATION_OF_ORGANIC_COMPOUNDS	GOBP_MICROTUBULE_CYTOSKELETON_ORGANIZATION	0.0949254
GOBP_POSITIVE_REGULATION_OF_CATABOLIC_PROCESS	GOBP_STRIATED_MUSCLE_CONTRACTION	0.0949245
GOBP_ORGANIC_HYDROXY_COMPOUND_METABOLIC_PROCESS	GOBP_REGULATION_OF_BINDING	0.0949203
GOBP_EMBRYONIC_MORPHOGENESIS	GOBP_ACTIN_FILAMENT_BASED_MOVEMENT	0.0949203
GOBP_REGULATION_OF_GTPASE_ACTIVITY	GOBP_DEFENSE_RESPONSE	0.0949163
GOBP_CELLULAR_CARBOHYDRATE_METABOLIC_PROCESS	GOBP_DNA_REPAIR	0.0949065
GOBP_MULTI_ORGANISM_PROCESS	GOBP_SKELETAL_SYSTEM_MORPHOGENESIS	0.094905
GOBP_ACTIN_FILAMENT_BASED_MOVEMENT	GOBP_MICROTUBULE_BASED_PROCESS	0.0949045
GOBP_DEPHOSPHORYLATION	GOBP_CIRCULATORY_SYSTEM_PROCESS	0.0949024
clock_all	GOBP_PEPTIDYL_SERINE_MODIFICATION	0.094899
GOBP_REGULATION_OF_CELLULAR_CATABOLIC_PROCESS	GOBP_ACTOMYOSIN_STRUCTURE_ORGANIZATION	0.0948968
GOBP_IMPORT_INTO_NUCLEUS	GOBP_PROTEIN_DEPHOSPHORYLATION	0.0948964
GOBP_REGULATION_OF_RESPONSE_TO_STRESS	GOBP_NUCLEOSIDE_MONOPHOSPHATE_METABOLIC_PROCESS	0.0948962
GOBP_REGULATION_OF_CELL_DEVELOPMENT	GOBP_MYELOID_LEUKOCYTE_MEDIATED_IMMUNITY	0.0948936
GOBP_REGULATION_OF_SMALL_GTPASE_MEDIATED_SIGNAL_TRANSDUCTION	GOBP_ALCOHOL_METABOLIC_PROCESS	0.0948931
GOBP_POSITIVE_REGULATION_OF_CATALYTIC_ACTIVITY	GOBP_CARBOHYDRATE_BIOSYNTHETIC_PROCESS	0.0948902
omim_intellectual_disability	GOBP_CELLULAR_AMIDE_METABOLIC_PROCESS	0.094889
GOBP_COVALENT_CHROMATIN_MODIFICATION	GOBP_MUSCLE_CONTRACTION	0.094883
GOBP_REGULATION_OF_IMMUNE_RESPONSE	GOBP_PATTERN_SPECIFICATION_PROCESS	0.0948829
ANTIPSYCHOTICS	GOBP_MRNA_METABOLIC_PROCESS	0.0948817
GOBP_REGULATION_OF_MRNA_METABOLIC_PROCESS	GOBP_CELLULAR_RESPONSE_TO_ORGANIC_CYCLIC_COMPOUND	0.0948811
GOBP_EPITHELIUM_DEVELOPMENT	GOBP_ENERGY_DERIVATION_BY_OXIDATION_OF_ORGANIC_COMPOUNDS	0.094877
GOBP_PROTEIN_LOCALIZATION_TO_CELL_PERIPHERY	GOBP_RNA_SPLICING	0.0948752
GOBP_CELL_DIFFERENTIATION_INVOLVED_IN_KIDNEY_DEVELOPMENT	GOBP_POSITIVE_REGULATION_OF_PROTEOLYSIS	0.0948743
GOBP_NEGATIVE_REGULATION_OF_INTRACELLULAR_TRANSPORT	GOBP_PEPTIDYL_SERINE_MODIFICATION	0.0948735
Chronotype	GOBP_ORGANONITROGEN_COMPOUND_CATABOLIC_PROCESS	0.0948728
GOBP_GOLGI_VESICLE_TRANSPORT	GOBP_TUBE_DEVELOPMENT	0.0948722
CARDIAC_STIMULANTS_EXCL._CARDIAC_GLYCOSIDES	GOBP_GENERATION_OF_PRECURSOR_METABOLITES_AND_ENERGY	0.0948721
GOBP_ALPHA_AMINO_ACID_METABOLIC_PROCESS	GOBP_BIOLOGICAL_ADHESION	0.0948715
GOBP_PROTEIN_MODIFICATION_BY_SMALL_PROTEIN_CONJUGATION_OR_REMOVAL	GOBP_CARBOHYDRATE_BIOSYNTHETIC_PROCESS	0.094871
GOBP_ACTIN_FILAMENT_BASED_MOVEMENT	GOBP_POSITIVE_REGULATION_OF_IMMUNE_SYSTEM_PROCESS	0.0948704
GOBP_NEGATIVE_REGULATION_OF_INTRINSIC_APOPTOTIC_SIGNALING_PATHWAY	GOBP_CELL_CYCLE_G2_M_PHASE_TRANSITION	0.0948673
GOBP_PURINE_CONTAINING_COMPOUND_METABOLIC_PROCESS	GOBP_WOUND_HEALING	0.0948666
hsa.miR.137	GOBP_CELL_PART_MORPHOGENESIS	0.0948666
Pre_post_synaptic_genes	GOBP_HEART_DEVELOPMENT	0.0948651
ANTIINFLAMMATORY_AND_ANTIRHEUMATIC_PRODUCTS_NON.STEROIDS	GOBP_REGULATION_OF_MITOCHONDRION_ORGANIZATION	0.0948648
GOBP_CAMERA_TYPE_EYE_DEVELOPMENT	GOBP_PROTEIN_TARGETING	0.0948634
GOBP_ANATOMICAL_STRUCTURE_HOMEOSTASIS	GOBP_MODIFICATION_DEPENDENT_MACROMOLECULE_CATABOLIC_PROCESS	0.0948625
GOBP_ALPHA_AMINO_ACID_METABOLIC_PROCESS	GOBP_CELLULAR_PROTEIN_CONTAINING_COMPLEX_ASSEMBLY	0.0948614
GOBP_REGULATION_OF_CELLULAR_RESPONSE_TO_HYPOXIA	GOBP_IMMUNE_SYSTEM_DEVELOPMENT	0.0948591
GOBP_CARBOHYDRATE_BIOSYNTHETIC_PROCESS	GOBP_LEUKOCYTE_MEDIATED_IMMUNITY	0.0948585
Anorexia_nervosa	GOBP_METANEPHROS_DEVELOPMENT	0.0948573
THROAT_PREPARATIONS	GOBP_ANION_TRANSMEMBRANE_TRANSPORT	0.0948536
GOBP_DENDRITE_DEVELOPMENT	GOBP_RESPONSE_TO_BIOTIC_STIMULUS	0.0948522
GOBP_REGULATION_OF_CELLULAR_RESPONSE_TO_HYPOXIA	GOBP_TAXIS	0.0948515
GOBP_CELL_DIVISION	GOBP_ENERGY_DERIVATION_BY_OXIDATION_OF_ORGANIC_COMPOUNDS	0.094848
ANTIINFLAMMATORY_AND_ANTIRHEUMATIC_PRODUCTS_NON.STEROIDS	GOBP_ESTABLISHMENT_OF_ORGANELLE_LOCALIZATION	0.094845
GOBP_ANATOMICAL_STRUCTURE_FORMATION_INVOLVED_IN_MORPHOGENESIS	GOBP_CELLULAR_MODIFIED_AMINO_ACID_METABOLIC_PROCESS	0.0948409
OTHER_ANTINEOPLASTIC_AGENTS	GOBP_CELLULAR_MODIFIED_AMINO_ACID_METABOLIC_PROCESS	0.0948401
GOBP_REGULATION_OF_RELEASE_OF_CYTOCHROME_C_FROM_MITOCHONDRIA	GOBP_TRNA_METABOLIC_PROCESS	0.0948389
GOBP_PEPTIDYL_TYROSINE_MODIFICATION	GOBP_GLYCOPROTEIN_METABOLIC_PROCESS	0.0948369
GOBP_REGULATION_OF_MRNA_METABOLIC_PROCESS	GOBP_NEUROGENESIS	0.0948355
GOBP_PROCESS_UTILIZING_AUTOPHAGIC_MECHANISM	GOBP_PATTERN_SPECIFICATION_PROCESS	0.0948336
GOBP_MACROMOLECULE_METHYLATION	GOBP_ANIMAL_ORGAN_MORPHOGENESIS	0.0948322
GOBP_G_PROTEIN_COUPLED_RECEPTOR_SIGNALING_PATHWAY	GOBP_CELL_MATRIX_ADHESION	0.0948292
GOBP_CELL_JUNCTION_ASSEMBLY	GOBP_ORGANIC_ACID_METABOLIC_PROCESS	0.0948262
GOBP_NEURON_APOPTOTIC_PROCESS	GOBP_GLYCEROLIPID_METABOLIC_PROCESS	0.0948252
GOBP_DIVALENT_INORGANIC_CATION_HOMEOSTASIS	GOBP_REGULATION_OF_CELL_DEVELOPMENT	0.0948243
GOBP_POSITIVE_REGULATION_OF_PROTEIN_MODIFICATION_PROCESS	GOBP_TRNA_METABOLIC_PROCESS	0.0948242
GOBP_NEGATIVE_REGULATION_OF_CELL_CYCLE_PROCESS	GOBP_RESPONSE_TO_BACTERIUM	0.0948228
Focal_adhesion	GOBP_LEUKOCYTE_MEDIATED_IMMUNITY	0.0948187
GOBP_REGULATION_OF_SMALL_MOLECULE_METABOLIC_PROCESS	GOBP_MACROMOLECULE_METHYLATION	0.0948176
GOBP_CELL_CYCLE_PHASE_TRANSITION	GOBP_ORGANIC_ACID_BIOSYNTHETIC_PROCESS	0.0948173
Cytoplasm_.core.	Body_mass_index	0.0948169
GOBP_LEUKOCYTE_MIGRATION	GOBP_REGULATION_OF_MEMBRANE_POTENTIAL	0.0948167
GOBP_ALPHA_AMINO_ACID_METABOLIC_PROCESS	GOBP_DNA_REPAIR	0.0948152
ANESTHETICS_LOCAL	GOBP_MYELOID_CELL_DIFFERENTIATION	0.0948144
GOBP_CELL_DIFFERENTIATION_INVOLVED_IN_KIDNEY_DEVELOPMENT	GOBP_POSITIVE_REGULATION_OF_CATABOLIC_PROCESS	0.0948137
GOBP_TISSUE_MORPHOGENESIS	GOBP_MONOCARBOXYLIC_ACID_METABOLIC_PROCESS	0.0948106
GOBP_RESPONSE_TO_OXIDATIVE_STRESS	GOBP_METANEPHROS_DEVELOPMENT	0.0948101
GOBP_REGULATION_OF_RESPONSE_TO_ENDOPLASMIC_RETICULUM_STRESS	GOBP_NEGATIVE_REGULATION_OF_INTRACELLULAR_TRANSPORT	0.0948066
GOBP_MULTICELLULAR_ORGANISMAL_HOMEOSTASIS	GOBP_PROTEASOMAL_PROTEIN_CATABOLIC_PROCESS	0.0948052
GOBP_IMPORT_INTO_NUCLEUS	GOBP_NEGATIVE_REGULATION_OF_GROWTH	0.0948051
GOBP_REGULATION_OF_CATION_TRANSMEMBRANE_TRANSPORT	GOBP_CARBOHYDRATE_METABOLIC_PROCESS	0.0948049
GOBP_NEGATIVE_REGULATION_OF_ANION_TRANSPORT	GOBP_EPITHELIAL_CELL_PROLIFERATION	0.0948044
GOBP_REGULATION_OF_INTRACELLULAR_TRANSPORT	GOBP_RECEPTOR_INTERNALIZATION	0.0948015
hsa.miR.137	GOBP_RAS_PROTEIN_SIGNAL_TRANSDUCTION	0.0948006
GOBP_ORGANELLE_LOCALIZATION	GOBP_NEGATIVE_REGULATION_OF_ION_TRANSPORT	0.0948003
GOBP_REGULATION_OF_RELEASE_OF_CYTOCHROME_C_FROM_MITOCHONDRIA	GOBP_OSSIFICATION	0.0947986
GOBP_INOSITOL_LIPID_MEDIATED_SIGNALING	GOBP_PROTEIN_IMPORT	0.0947981
GOBP_NEGATIVE_REGULATION_OF_CATALYTIC_ACTIVITY	GOBP_DENDRITE_DEVELOPMENT	0.0947963
GOBP_PROTEIN_LOCALIZATION_TO_PLASMA_MEMBRANE	GOBP_HEAD_DEVELOPMENT	0.094796
GOBP_SMOOTH_MUSCLE_CELL_PROLIFERATION	GOBP_REGULATION_OF_PROTEIN_STABILITY	0.0947925
GOBP_REGULATION_OF_RESPONSE_TO_ENDOPLASMIC_RETICULUM_STRESS	GOBP_RIBONUCLEOSIDE_MONOPHOSPHATE_METABOLIC_PROCESS	0.094792
hsa.miR.137	GOBP_REGULATION_OF_INTRACELLULAR_TRANSPORT	0.0947914
OTHER_ANALGESICS_AND_ANTIPYRETICS	GOBP_CELLULAR_AMINO_ACID_METABOLIC_PROCESS	0.0947883
GOBP_CARDIAC_MUSCLE_CONTRACTION	GOBP_MORPHOGENESIS_OF_AN_EPITHELIUM	0.0947874
GOBP_REGULATION_OF_TRANSMEMBRANE_TRANSPORT	GOBP_POSITIVE_REGULATION_OF_NEURON_PROJECTION_DEVELOPMENT	0.0947872
GOBP_CAMERA_TYPE_EYE_DEVELOPMENT	GOBP_REGULATION_OF_PROTEOLYSIS	0.0947839
GOBP_REGULATION_OF_INTRACELLULAR_PROTEIN_TRANSPORT	GOBP_PURINE_NUCLEOSIDE_MONOPHOSPHATE_BIOSYNTHETIC_PROCESS	0.094783
GOBP_REGULATION_OF_CELLULAR_AMIDE_METABOLIC_PROCESS	GOBP_RESPONSE_TO_MECHANICAL_STIMULUS	0.0947824
GOBP_INORGANIC_ION_TRANSMEMBRANE_TRANSPORT	GOBP_REGULATION_OF_NEUROGENESIS	0.0947806
GOBP_REGULATION_OF_ION_TRANSPORT	GOBP_NUCLEOSIDE_MONOPHOSPHATE_METABOLIC_PROCESS	0.0947754
Neuroactive_ligand.receptor_interaction	GOBP_MEMBRANE_ORGANIZATION	0.0947732
GOBP_PROTEIN_LOCALIZATION_TO_PLASMA_MEMBRANE	GOBP_CELL_CYCLE_G1_S_PHASE_TRANSITION	0.0947701
GOBP_NUCLEAR_CHROMOSOME_SEGREGATION	GOBP_NEGATIVE_REGULATION_OF_TRANSPORT	0.094769
GOBP_ORGANOPHOSPHATE_BIOSYNTHETIC_PROCESS	GOBP_REGULATION_OF_NEUROGENESIS	0.094764
GOBP_ORGANOPHOSPHATE_BIOSYNTHETIC_PROCESS	GOBP_REGULATION_OF_BINDING	0.0947629
GOBP_SKELETAL_SYSTEM_MORPHOGENESIS	GOBP_CARBOHYDRATE_METABOLIC_PROCESS	0.0947627
GOBP_RESPONSE_TO_OXIDATIVE_STRESS	GOBP_SKELETAL_SYSTEM_DEVELOPMENT	0.0947627
GOBP_RIBONUCLEOSIDE_MONOPHOSPHATE_METABOLIC_PROCESS	GOBP_EXOCYTOSIS	0.0947614
GOBP_POSITIVE_REGULATION_OF_HYDROLASE_ACTIVITY	GOBP_SMOOTH_MUSCLE_CELL_PROLIFERATION	0.0947581
GOBP_REGULATION_OF_VASCULATURE_DEVELOPMENT	GOBP_SMALL_MOLECULE_BIOSYNTHETIC_PROCESS	0.094758
GOBP_REGULATION_OF_CATION_TRANSMEMBRANE_TRANSPORT	GOBP_REGULATION_OF_SMALL_MOLECULE_METABOLIC_PROCESS	0.0947519
GOBP_CELL_DIFFERENTIATION_INVOLVED_IN_KIDNEY_DEVELOPMENT	GOBP_SMOOTH_MUSCLE_CELL_PROLIFERATION	0.0947516
GOBP_CATION_TRANSMEMBRANE_TRANSPORT	GOBP_POSITIVE_REGULATION_OF_CELL_PROJECTION_ORGANIZATION	0.0947515
ANESTHETICS_LOCAL	GOBP_CYTOSKELETON_ORGANIZATION	0.0947509
GOBP_CELL_CELL_ADHESION_VIA_PLASMA_MEMBRANE_ADHESION_MOLECULES	GOBP_POSITIVE_REGULATION_OF_TRANSPORT	0.0947493
HORMONE_ANTAGONISTS_AND_RELATED_AGENTS	GOBP_ORGANONITROGEN_COMPOUND_CATABOLIC_PROCESS	0.0947492
GOBP_REGULATION_OF_CATION_CHANNEL_ACTIVITY	GOBP_ORGANELLE_LOCALIZATION	0.094749
GOBP_NCRNA_PROCESSING	GOBP_CELLULAR_HOMEOSTASIS	0.094745
GOBP_PROTEIN_LOCALIZATION_TO_CELL_PERIPHERY	GOBP_IMPORT_INTO_NUCLEUS	0.0947447
GOBP_WOUND_HEALING	GOBP_PROTEIN_POLYUBIQUITINATION	0.0947412
GOBP_INORGANIC_ION_TRANSMEMBRANE_TRANSPORT	GOBP_TRNA_METABOLIC_PROCESS	0.0947369
GOBP_REGULATION_OF_CATION_TRANSMEMBRANE_TRANSPORT	GOBP_LEUKOCYTE_MEDIATED_IMMUNITY	0.0947356
Endocytosis	GOBP_REGULATION_OF_NERVOUS_SYSTEM_DEVELOPMENT	0.0947353
GOBP_NERVOUS_SYSTEM_PROCESS	GOBP_ENERGY_DERIVATION_BY_OXIDATION_OF_ORGANIC_COMPOUNDS	0.0947337
GOBP_DIVALENT_INORGANIC_CATION_HOMEOSTASIS	GOBP_CELLULAR_COMPONENT_MORPHOGENESIS	0.0947328
GOBP_INTRINSIC_APOPTOTIC_SIGNALING_PATHWAY	GOBP_PROTEIN_CONTAINING_COMPLEX_LOCALIZATION	0.0947316
GOBP_RESPONSE_TO_OXYGEN_CONTAINING_COMPOUND	GOBP_NUCLEOSIDE_METABOLIC_PROCESS	0.0947312
GOBP_REGULATION_OF_POSTSYNAPSE_ORGANIZATION	GOBP_REGULATION_OF_MAPK_CASCADE	0.0947288
GOBP_NEGATIVE_REGULATION_OF_INTRACELLULAR_TRANSPORT	GOBP_POSITIVE_REGULATION_OF_PROTEIN_MODIFICATION_PROCESS	0.0947275
Anorexia_nervosa	GOBP_REPRODUCTION	0.094727
BP_SCZ_genetics_all_super	GOBP_REPRODUCTION	0.0947239
GOBP_RECEPTOR_METABOLIC_PROCESS	GOBP_POSITIVE_REGULATION_OF_LOCOMOTION	0.0947234
hsa.miR.137	GOBP_INTRINSIC_APOPTOTIC_SIGNALING_PATHWAY	0.0947219
GOBP_NCRNA_PROCESSING	GOBP_POSITIVE_REGULATION_OF_IMMUNE_SYSTEM_PROCESS	0.0947218
GOBP_RESPONSE_TO_BIOTIC_STIMULUS	GOBP_RIBONUCLEOSIDE_METABOLIC_PROCESS	0.0947204
GOBP_REGULATION_OF_CELLULAR_COMPONENT_MOVEMENT	GOBP_IMPORT_INTO_NUCLEUS	0.0947173
GOBP_PEPTIDE_BIOSYNTHETIC_PROCESS	GOBP_REGULATION_OF_CELL_MORPHOGENESIS	0.0947168
GOBP_SIGNAL_TRANSDUCTION_BY_P53_CLASS_MEDIATOR	GOBP_NEUROGENESIS	0.0947158
GOBP_REGULATION_OF_PEPTIDASE_ACTIVITY	GOBP_SULFUR_COMPOUND_METABOLIC_PROCESS	0.0947153
GOBP_REGULATION_OF_BINDING	GOBP_GLYCOPROTEIN_METABOLIC_PROCESS	0.0947146
GOBP_MUSCLE_CONTRACTION	GOBP_INTRACELLULAR_PROTEIN_TRANSPORT	0.0947133
GOBP_NEGATIVE_REGULATION_OF_INTRACELLULAR_PROTEIN_TRANSPORT	GOBP_POSITIVE_REGULATION_OF_PROTEIN_MODIFICATION_PROCESS	0.0947123
SCZ.NS	GOBP_GLYCOPROTEIN_METABOLIC_PROCESS	0.0947094
Dopaminergic_synapse	ANESTHETICS_LOCAL	0.0947089
GOBP_DEVELOPMENTAL_GROWTH	GOBP_GLYCOPROTEIN_METABOLIC_PROCESS	0.0947082
GOBP_NEGATIVE_REGULATION_OF_INTRACELLULAR_SIGNAL_TRANSDUCTION	GOBP_GLYCOSYL_COMPOUND_METABOLIC_PROCESS	0.0947077
LIPID_MODIFYING_AGENTS_PLAIN	GOBP_REGULATION_OF_NMDA_RECEPTOR_ACTIVITY	0.0946989
GOBP_PROTEIN_IMPORT	GOBP_CELL_MORPHOGENESIS_INVOLVED_IN_DIFFERENTIATION	0.0946925
GOBP_ESTABLISHMENT_OF_PROTEIN_LOCALIZATION_TO_ORGANELLE	GOBP_PURINE_NUCLEOSIDE_MONOPHOSPHATE_METABOLIC_PROCESS	0.0946914
GOBP_CELLULAR_MACROMOLECULE_CATABOLIC_PROCESS	GOBP_SKELETAL_SYSTEM_DEVELOPMENT	0.0946911
GOBP_REGULATION_OF_INTRACELLULAR_TRANSPORT	GOBP_GLYCOPROTEIN_BIOSYNTHETIC_PROCESS	0.0946891
GOBP_POSITIVE_REGULATION_OF_BIOSYNTHETIC_PROCESS	GOBP_CELLULAR_MODIFIED_AMINO_ACID_METABOLIC_PROCESS	0.0946878
GOBP_CELLULAR_RESPONSE_TO_OXYGEN_CONTAINING_COMPOUND	GOBP_GLYCOPROTEIN_BIOSYNTHETIC_PROCESS	0.0946866
LIPID_MODIFYING_AGENTS_PLAIN	GOBP_CELL_PROJECTION_ORGANIZATION	0.0946827
GOBP_RESPONSE_TO_GROWTH_FACTOR	GOBP_REGULATION_OF_STRESS_ACTIVATED_PROTEIN_KINASE_SIGNALING_CASCADE	0.0946825
ANTIPSYCHOTICS	GOBP_ACTIN_MEDIATED_CELL_CONTRACTION	0.0946807
GOBP_NEGATIVE_REGULATION_OF_CELL_DIFFERENTIATION	GOBP_NCRNA_METABOLIC_PROCESS	0.0946797
Neuroactive_ligand.receptor_interaction	GOBP_PROCESS_UTILIZING_AUTOPHAGIC_MECHANISM	0.0946786
GOBP_REGULATION_OF_SIGNALING_RECEPTOR_ACTIVITY	GOBP_CARBOHYDRATE_METABOLIC_PROCESS	0.0946766
LIPID_MODIFYING_AGENTS_PLAIN	GOBP_CELL_CELL_ADHESION	0.0946762
CARDIAC_STIMULANTS_EXCL._CARDIAC_GLYCOSIDES	GOBP_CELL_JUNCTION_ORGANIZATION	0.0946739
GOBP_RECEPTOR_METABOLIC_PROCESS	GOBP_CELL_JUNCTION_ORGANIZATION	0.0946735
Focal_adhesion	GOBP_REGULATION_OF_SECRETION	0.0946728
Cytoplasm_.core.	GOBP_RIBONUCLEOSIDE_MONOPHOSPHATE_METABOLIC_PROCESS	0.0946714
Synaptic_vesicle	GOBP_INOSITOL_LIPID_MEDIATED_SIGNALING	0.0946684
FMRP.targets	GOBP_ORGANIC_HYDROXY_COMPOUND_BIOSYNTHETIC_PROCESS	0.0946674
GOBP_REGULATION_OF_RELEASE_OF_CYTOCHROME_C_FROM_MITOCHONDRIA	GOBP_PYRIMIDINE_NUCLEOSIDE_METABOLIC_PROCESS	0.0946624
GOBP_CARBOHYDRATE_BIOSYNTHETIC_PROCESS	GOBP_RESPONSE_TO_INORGANIC_SUBSTANCE	0.0946561
GOBP_REGULATION_OF_APOPTOTIC_SIGNALING_PATHWAY	GOBP_PROTEIN_LOCALIZATION_TO_CELL_PERIPHERY	0.0946529
GOBP_REGULATION_OF_NMDA_RECEPTOR_ACTIVITY	GOBP_POSITIVE_REGULATION_OF_NEURON_PROJECTION_DEVELOPMENT	0.0946522
Mitochondrion_.core.	GOBP_WOUND_HEALING	0.09465
GOBP_NEGATIVE_REGULATION_OF_CELL_DEATH	GOBP_ANAPHASE_PROMOTING_COMPLEX_DEPENDENT_CATABOLIC_PROCESS	0.0946488
GOBP_NEGATIVE_REGULATION_OF_RESPONSE_TO_EXTERNAL_STIMULUS	GOBP_MITOCHONDRION_ORGANIZATION	0.0946483
GOBP_GLYCOSYL_COMPOUND_METABOLIC_PROCESS	GOBP_REGULATION_OF_PEPTIDASE_ACTIVITY	0.0946479
GOBP_POSITIVE_REGULATION_OF_PROTEIN_METABOLIC_PROCESS	GOBP_ORGANIC_ACID_BIOSYNTHETIC_PROCESS	0.0946465
Drugs_for_functional_gastrointestinal_disorders	GOBP_REGULATION_OF_DEFENSE_RESPONSE	0.094646
SCZ.NS	GOBP_PROTEIN_IMPORT	0.0946405
Drugs_for_functional_gastrointestinal_disorders	GOBP_NEGATIVE_REGULATION_OF_CELL_DIFFERENTIATION	0.0946381
GOBP_CARBOHYDRATE_BIOSYNTHETIC_PROCESS	GOBP_CELLULAR_ION_HOMEOSTASIS	0.0946378
GOBP_NEGATIVE_REGULATION_OF_PROTEIN_EXIT_FROM_ENDOPLASMIC_RETICULUM	GOBP_CHROMOSOME_ORGANIZATION	0.0946364
GOBP_ENERGY_DERIVATION_BY_OXIDATION_OF_ORGANIC_COMPOUNDS	GOBP_REGULATION_OF_NEURON_PROJECTION_DEVELOPMENT	0.0946362
GOBP_CELL_CELL_ADHESION_VIA_PLASMA_MEMBRANE_ADHESION_MOLECULES	GOBP_NEGATIVE_REGULATION_OF_GENE_EXPRESSION	0.0946354
GOBP_REGULATION_OF_CELLULAR_RESPONSE_TO_HYPOXIA	GOBP_TRANSMEMBRANE_TRANSPORT	0.0946352
GOBP_ALPHA_AMINO_ACID_METABOLIC_PROCESS	GOBP_LIPID_BIOSYNTHETIC_PROCESS	0.094635
Synaptic_vesicle	GOBP_ACTIN_FILAMENT_BASED_PROCESS	0.094633
GOBP_INOSITOL_LIPID_MEDIATED_SIGNALING	GOBP_CAMERA_TYPE_EYE_DEVELOPMENT	0.0946294
GOBP_GLYCOPROTEIN_BIOSYNTHETIC_PROCESS	GOBP_DEVELOPMENTAL_PROCESS_INVOLVED_IN_REPRODUCTION	0.0946255
GOBP_REGULATION_OF_CELL_CYCLE_PHASE_TRANSITION	GOBP_GENERATION_OF_PRECURSOR_METABOLITES_AND_ENERGY	0.0946232
ANTIPSYCHOTICS	GOBP_REGULATION_OF_INFLAMMATORY_RESPONSE	0.0946215
GOBP_CAMERA_TYPE_EYE_DEVELOPMENT	GOBP_CELL_MATRIX_ADHESION	0.0946211
OTHER_ANALGESICS_AND_ANTIPYRETICS	fmrp.ascano	0.0946205
GOBP_METHYLATION	GOBP_PHOSPHOLIPID_METABOLIC_PROCESS	0.0946194
GOBP_PURINE_NUCLEOSIDE_METABOLIC_PROCESS	GOBP_REGULATION_OF_PROTEOLYSIS	0.0946187
GOBP_REGULATION_OF_SECRETION	GOBP_CELL_JUNCTION_ASSEMBLY	0.0946176
GOBP_REGULATION_OF_STRESS_ACTIVATED_PROTEIN_KINASE_SIGNALING_CASCADE	GOBP_PHOSPHOLIPID_METABOLIC_PROCESS	0.0946167
GOBP_MEMBRANE_ORGANIZATION	GOBP_GLYCOPROTEIN_BIOSYNTHETIC_PROCESS	0.0946159
Neuroactive_ligand.receptor_interaction	GOBP_CELL_PROJECTION_ORGANIZATION	0.0946146
CLOCK.CONTROLLED_WEAK	GOBP_POSITIVE_REGULATION_OF_PROTEOLYSIS	0.0946131
GOBP_POSITIVE_REGULATION_OF_GTPASE_ACTIVITY	GOBP_MORPHOGENESIS_OF_AN_EPITHELIUM	0.0946096
GOBP_REGULATION_OF_CELLULAR_RESPONSE_TO_STRESS	GOBP_REGULATION_OF_GTPASE_ACTIVITY	0.094609
ANTIPSYCHOTICS	GOBP_CELL_JUNCTION_ORGANIZATION	0.0946088
GOBP_RESPONSE_TO_PEPTIDE_HORMONE	GOBP_PROTEIN_LOCALIZATION_TO_NUCLEUS	0.0946085
Mitochondrion_.core.	GOBP_MALE_GAMETE_GENERATION	0.0946056
GOBP_REGULATION_OF_SMALL_GTPASE_MEDIATED_SIGNAL_TRANSDUCTION	GOBP_NCRNA_METABOLIC_PROCESS	0.0946034
Drugs_for_functional_gastrointestinal_disorders	GOBP_INNATE_IMMUNE_RESPONSE	0.0946023
GOBP_RESPONSE_TO_PEPTIDE	GOBP_NCRNA_PROCESSING	0.0946018
GOBP_INORGANIC_ION_TRANSMEMBRANE_TRANSPORT	GOBP_METHYLATION	0.094601
GOBP_ORGANOPHOSPHATE_BIOSYNTHETIC_PROCESS	GOBP_REGULATION_OF_NEURON_PROJECTION_DEVELOPMENT	0.0945952
GOBP_RIBONUCLEOSIDE_MONOPHOSPHATE_METABOLIC_PROCESS	GOBP_LEUKOCYTE_MEDIATED_IMMUNITY	0.0945948
ANTIPSYCHOTICS	GOBP_REGULATION_OF_DEFENSE_RESPONSE	0.0945913
Pre.synapse	CARDIAC_STIMULANTS_EXCL._CARDIAC_GLYCOSIDES	0.0945888
GOBP_PROTEIN_LOCALIZATION_TO_NUCLEUS	GOBP_CELLULAR_COMPONENT_MORPHOGENESIS	0.0945869
GOBP_NUCLEAR_CHROMOSOME_SEGREGATION	GOBP_RIBONUCLEOSIDE_MONOPHOSPHATE_BIOSYNTHETIC_PROCESS	0.0945863
hsa.miR.137	GOBP_REGULATION_OF_CELLULAR_RESPONSE_TO_STRESS	0.0945853
DOPAMINERGIC_AGENTS	GOBP_NEGATIVE_REGULATION_OF_CELL_CYCLE	0.0945839
GOBP_REGULATION_OF_RELEASE_OF_CYTOCHROME_C_FROM_MITOCHONDRIA	GOBP_HEART_PROCESS	0.0945829
Pre_post_synaptic_genes	GOBP_CELL_DIFFERENTIATION_INVOLVED_IN_KIDNEY_DEVELOPMENT	0.0945809
Glutamatergic_synapse	GOBP_REGULATION_OF_HYDROLASE_ACTIVITY	0.0945777
GOBP_RECEPTOR_METABOLIC_PROCESS	GOBP_MICROTUBULE_CYTOSKELETON_ORGANIZATION	0.0945742
GOBP_RNA_SPLICING	GOBP_CELLULAR_MODIFIED_AMINO_ACID_METABOLIC_PROCESS	0.0945709
GOBP_NERVOUS_SYSTEM_PROCESS	GOBP_PROTEIN_TARGETING_TO_MEMBRANE	0.0945709
GOBP_PURINE_CONTAINING_COMPOUND_METABOLIC_PROCESS	GOBP_POSITIVE_REGULATION_OF_LOCOMOTION	0.0945695
GOBP_REGULATION_OF_CELLULAR_LOCALIZATION	GOBP_GLYCOPROTEIN_BIOSYNTHETIC_PROCESS	0.0945694
GOBP_REGULATION_OF_CELL_PROJECTION_ORGANIZATION	GOBP_CHROMOSOME_SEGREGATION	0.0945693
GOBP_NEGATIVE_REGULATION_OF_ANION_TRANSPORT	GOBP_TAXIS	0.0945675
GOBP_PEPTIDE_BIOSYNTHETIC_PROCESS	GOBP_ORGANIC_ACID_BIOSYNTHETIC_PROCESS	0.0945656
GOBP_REGULATION_OF_NERVOUS_SYSTEM_DEVELOPMENT	GOBP_GENERATION_OF_PRECURSOR_METABOLITES_AND_ENERGY	0.0945648
GOBP_ALPHA_AMINO_ACID_METABOLIC_PROCESS	GOBP_CELL_CYCLE_PHASE_TRANSITION	0.0945647
DIRECT_ACTING_ANTIVIRALS	denovo_schizophrenia	0.0945624
Circadian_entrainment	GOBP_APOPTOTIC_PROCESS	0.0945575
GOBP_REGULATION_OF_CELL_DIFFERENTIATION	GOBP_TRNA_METABOLIC_PROCESS	0.0945549
All_Ion_Channels	GOBP_POSITIVE_REGULATION_OF_PROTEIN_METABOLIC_PROCESS	0.094554
GOBP_ACTOMYOSIN_STRUCTURE_ORGANIZATION	GOBP_POSTTRANSCRIPTIONAL_REGULATION_OF_GENE_EXPRESSION	0.094554
GOBP_NEGATIVE_REGULATION_OF_TRANSPORT	GOBP_ENERGY_DERIVATION_BY_OXIDATION_OF_ORGANIC_COMPOUNDS	0.0945508
GOBP_IMPORT_INTO_NUCLEUS	GOBP_PHAGOCYTOSIS	0.0945497
GOBP_CELLULAR_RESPONSE_TO_LIPID	GOBP_POSITIVE_REGULATION_OF_CELL_PROJECTION_ORGANIZATION	0.0945456
GOBP_ACTIN_MEDIATED_CELL_CONTRACTION	GOBP_NEGATIVE_REGULATION_OF_PROTEIN_METABOLIC_PROCESS	0.0945448
GOBP_CELLULAR_RESPONSE_TO_LIPID	GOBP_REGULATION_OF_SMALL_GTPASE_MEDIATED_SIGNAL_TRANSDUCTION	0.0945444
GOBP_POSITIVE_REGULATION_OF_PROTEIN_KINASE_ACTIVITY	GOBP_NOTCH_SIGNALING_PATHWAY	0.0945385
GOBP_POSITIVE_REGULATION_OF_RELEASE_OF_CYTOCHROME_C_FROM_MITOCHONDRIA	GOBP_NUCLEOBASE_METABOLIC_PROCESS	0.0945376
GOBP_REGULATION_OF_NEUROGENESIS	GOBP_RESPONSE_TO_ENDOPLASMIC_RETICULUM_STRESS	0.094534
GOBP_ORGANOPHOSPHATE_BIOSYNTHETIC_PROCESS	GOBP_SENSORY_ORGAN_DEVELOPMENT	0.094532
GOBP_VESICLE_MEDIATED_TRANSPORT_IN_SYNAPSE	GOBP_CELLULAR_RESPONSE_TO_PEPTIDE_HORMONE_STIMULUS	0.094531
GOBP_NEURON_APOPTOTIC_PROCESS	GOBP_PROTEIN_LOCALIZATION_TO_NUCLEUS	0.0945291
GOBP_MODIFICATION_DEPENDENT_MACROMOLECULE_CATABOLIC_PROCESS	GOBP_NOTCH_SIGNALING_PATHWAY	0.0945276
GOBP_KIDNEY_EPITHELIUM_DEVELOPMENT	GOBP_ESTABLISHMENT_OF_PROTEIN_LOCALIZATION	0.0945254
GOBP_PROTEIN_DEPHOSPHORYLATION	GOBP_GENERATION_OF_PRECURSOR_METABOLITES_AND_ENERGY	0.0945253
GOBP_NEGATIVE_REGULATION_OF_INTRINSIC_APOPTOTIC_SIGNALING_PATHWAY	GOBP_GLYCOPROTEIN_BIOSYNTHETIC_PROCESS	0.0945219
GOBP_NEGATIVE_REGULATION_OF_TRANSPORT	GOBP_PEPTIDYL_LYSINE_MODIFICATION	0.0945211
GOBP_ESTABLISHMENT_OF_ORGANELLE_LOCALIZATION	GOBP_NEGATIVE_REGULATION_OF_NUCLEOBASE_CONTAINING_COMPOUND_METABOLIC_PROCESS	0.0945186
GOBP_PROTEIN_MODIFICATION_BY_SMALL_PROTEIN_REMOVAL	GOBP_ANATOMICAL_STRUCTURE_HOMEOSTASIS	0.0945182
GOBP_REGULATION_OF_PEPTIDE_TRANSPORT	GOBP_DENDRITE_DEVELOPMENT	0.094516
GOBP_ACTOMYOSIN_STRUCTURE_ORGANIZATION	GOBP_DNA_METABOLIC_PROCESS	0.0945153
GOBP_GLYCOSYL_COMPOUND_METABOLIC_PROCESS	GOBP_CELLULAR_HOMEOSTASIS	0.0945117
GOBP_TAXIS	GOBP_CHROMATIN_ORGANIZATION	0.0945111
Chronotype	GOBP_REGULATION_OF_ANATOMICAL_STRUCTURE_MORPHOGENESIS	0.0945095
Body_mass_index	GOBP_REGULATION_OF_PROTEIN_KINASE_ACTIVITY	0.0945093
GOBP_POSITIVE_REGULATION_OF_PHOSPHORUS_METABOLIC_PROCESS	GOBP_STRIATED_MUSCLE_CONTRACTION	0.0945092
GOBP_NEURON_DIFFERENTIATION	GOBP_CELLULAR_AMINO_ACID_METABOLIC_PROCESS	0.0945029
sw.gwas.3.4	Circadian_entrainment	0.0945016
GOBP_NEGATIVE_REGULATION_OF_INTRACELLULAR_TRANSPORT	GOBP_DEVELOPMENTAL_PROCESS_INVOLVED_IN_REPRODUCTION	0.0944989
GOBP_CELL_PROJECTION_ORGANIZATION	GOBP_PROTEIN_TARGETING_TO_MEMBRANE	0.0944918
hsa.miR.137	GOBP_ANION_TRANSMEMBRANE_TRANSPORT	0.0944916
GOBP_ACTOMYOSIN_STRUCTURE_ORGANIZATION	GOBP_CENTRAL_NERVOUS_SYSTEM_DEVELOPMENT	0.0944886
HORMONE_ANTAGONISTS_AND_RELATED_AGENTS	GOBP_CELL_SURFACE_RECEPTOR_SIGNALING_PATHWAY_INVOLVED_IN_CELL_CELL_SIGNALING	0.0944878
GOBP_ACTIN_FILAMENT_BASED_MOVEMENT	GOBP_MACROMOLECULE_CATABOLIC_PROCESS	0.0944872
DOPAMINERGIC_AGENTS	GOBP_PURINE_CONTAINING_COMPOUND_METABOLIC_PROCESS	0.0944869
Neuroactive_ligand.receptor_interaction	GOBP_LEUKOCYTE_MIGRATION	0.0944828
Drugs_for_functional_gastrointestinal_disorders	GOBP_RESPONSE_TO_INORGANIC_SUBSTANCE	0.0944822
HORMONE_ANTAGONISTS_AND_RELATED_AGENTS	Focal_adhesion	0.0944791
denovo_schizophrenia	GOBP_NEURON_APOPTOTIC_PROCESS	0.094479
GOBP_REGULATION_OF_NERVOUS_SYSTEM_DEVELOPMENT	GOBP_RESPONSE_TO_ENDOPLASMIC_RETICULUM_STRESS	0.0944769
GOBP_NEUROGENESIS	GOBP_GLYCOPROTEIN_BIOSYNTHETIC_PROCESS	0.0944744
GOBP_CAMERA_TYPE_EYE_DEVELOPMENT	GOBP_RESPONSE_TO_MECHANICAL_STIMULUS	0.0944738
GOBP_SIGNAL_TRANSDUCTION_BY_P53_CLASS_MEDIATOR	GOBP_PROTEIN_TARGETING_TO_MEMBRANE	0.0944729
GOBP_POSITIVE_REGULATION_OF_ION_TRANSPORT	GOBP_SULFUR_COMPOUND_METABOLIC_PROCESS	0.0944724
GOBP_IMPORT_INTO_NUCLEUS	GOBP_BLOOD_VESSEL_MORPHOGENESIS	0.0944709
GOBP_MICROTUBULE_CYTOSKELETON_ORGANIZATION_INVOLVED_IN_MITOSIS	GOBP_ENDOCYTOSIS	0.0944649
GOBP_ORGANELLE_FISSION	GOBP_REGULATION_OF_SIGNALING_RECEPTOR_ACTIVITY	0.0944643
Neuroactive_ligand.receptor_interaction	GOBP_INTRACELLULAR_PROTEIN_TRANSPORT	0.0944631
GOBP_REGULATION_OF_GTPASE_ACTIVITY	GOBP_CELLULAR_RESPONSE_TO_DNA_DAMAGE_STIMULUS	0.0944621
GOBP_NEGATIVE_REGULATION_OF_MITOTIC_CELL_CYCLE	GOBP_CELL_MATRIX_ADHESION	0.0944603
GOBP_ESTABLISHMENT_OF_PROTEIN_LOCALIZATION_TO_MEMBRANE	GOBP_CARBOHYDRATE_METABOLIC_PROCESS	0.0944599
GOBP_GLYCOSYL_COMPOUND_BIOSYNTHETIC_PROCESS	GOBP_GASTRULATION	0.0944581
GOBP_NEGATIVE_REGULATION_OF_BIOSYNTHETIC_PROCESS	GOBP_STRIATED_MUSCLE_CONTRACTION	0.094458
LIPID_MODIFYING_AGENTS_PLAIN	GOBP_REGULATION_OF_SIGNALING_RECEPTOR_ACTIVITY	0.0944568
GOBP_NUCLEAR_TRANSPORT	GOBP_REGULATION_OF_TRANSMEMBRANE_TRANSPORT	0.0944539
GOBP_ANION_TRANSMEMBRANE_TRANSPORT	GOBP_PROTEIN_CONTAINING_COMPLEX_LOCALIZATION	0.0944531
GOBP_REGULATION_OF_CELLULAR_RESPONSE_TO_HYPOXIA	GOBP_REGULATION_OF_IMMUNE_SYSTEM_PROCESS	0.0944486
GOBP_INTRINSIC_APOPTOTIC_SIGNALING_PATHWAY	GOBP_CELL_JUNCTION_ASSEMBLY	0.0944484
GOBP_HEAD_DEVELOPMENT	GOBP_SULFUR_COMPOUND_METABOLIC_PROCESS	0.0944475
GOBP_REGULATION_OF_MRNA_METABOLIC_PROCESS	GOBP_RESPONSE_TO_GROWTH_FACTOR	0.0944468
GOBP_GASTRULATION	GOBP_CELLULAR_ION_HOMEOSTASIS	0.0944457
DIRECT_ACTING_ANTIVIRALS	GOBP_CELLULAR_RESPONSE_TO_LIPID	0.0944456
hsa.miR.137	GOBP_ENERGY_DERIVATION_BY_OXIDATION_OF_ORGANIC_COMPOUNDS	0.0944427
GOBP_POSITIVE_REGULATION_OF_INTRACELLULAR_SIGNAL_TRANSDUCTION	GOBP_SULFUR_COMPOUND_METABOLIC_PROCESS	0.0944421
GOBP_CELLULAR_AMIDE_METABOLIC_PROCESS	GOBP_NEGATIVE_REGULATION_OF_INTRACELLULAR_TRANSPORT	0.0944415
GOBP_CELL_DIFFERENTIATION_INVOLVED_IN_KIDNEY_DEVELOPMENT	GOBP_MITOCHONDRION_ORGANIZATION	0.0944412
GOBP_REGULATION_OF_MITOTIC_CELL_CYCLE	GOBP_PHAGOCYTOSIS	0.0944394
GOBP_CELLULAR_LIPID_METABOLIC_PROCESS	GOBP_PROTEIN_LOCALIZATION_TO_NUCLEUS	0.0944292
GOBP_CELL_PART_MORPHOGENESIS	GOBP_MRNA_PROCESSING	0.0944268
GOBP_ACTIN_MEDIATED_CELL_CONTRACTION	GOBP_ACTIVATION_OF_IMMUNE_RESPONSE	0.0944238
GOBP_SYNAPSE_ORGANIZATION	GOBP_CARBOHYDRATE_METABOLIC_PROCESS	0.0944214
GOBP_ENDOCYTOSIS	GOBP_PROTEIN_POLYUBIQUITINATION	0.0944199
omim_intellectual_disability	GOBP_CHROMATIN_ORGANIZATION	0.0944188
GOBP_CAMERA_TYPE_EYE_DEVELOPMENT	GOBP_PROTEIN_CATABOLIC_PROCESS	0.0944184
GOBP_ORGANOPHOSPHATE_BIOSYNTHETIC_PROCESS	GOBP_CELL_DIFFERENTIATION_INVOLVED_IN_KIDNEY_DEVELOPMENT	0.0944175
GOBP_REGULATION_OF_SYSTEM_PROCESS	GOBP_NEGATIVE_REGULATION_OF_CELL_CYCLE_PROCESS	0.0944134
LIPID_MODIFYING_AGENTS_PLAIN	GOBP_IMMUNE_EFFECTOR_PROCESS	0.0944127
DIRECT_ACTING_ANTIVIRALS	GOBP_REGULATION_OF_SMALL_GTPASE_MEDIATED_SIGNAL_TRANSDUCTION	0.0944114
clock_all	GOBP_RIBONUCLEOSIDE_MONOPHOSPHATE_METABOLIC_PROCESS	0.0944099
omim_intellectual_disability	GOBP_CELL_CYCLE_PROCESS	0.0944095
GOBP_LIPID_BIOSYNTHETIC_PROCESS	GOBP_CELL_MORPHOGENESIS	0.0944073
GOBP_REGULATION_OF_CELLULAR_PROTEIN_LOCALIZATION	GOBP_GLYCOPROTEIN_BIOSYNTHETIC_PROCESS	0.0944044
GOBP_REGULATION_OF_CATION_TRANSMEMBRANE_TRANSPORT	GOBP_CELLULAR_AMIDE_METABOLIC_PROCESS	0.0944033
GOBP_MACROMOLECULE_METHYLATION	GOBP_VASCULATURE_DEVELOPMENT	0.0944028
GOBP_MONOCARBOXYLIC_ACID_METABOLIC_PROCESS	GOBP_G_PROTEIN_COUPLED_RECEPTOR_SIGNALING_PATHWAY	0.0944004
GOBP_AXON_DEVELOPMENT	GOBP_REGULATION_OF_MYELOID_CELL_DIFFERENTIATION	0.0943983
GOBP_PROTEIN_LOCALIZATION_TO_CELL_PERIPHERY	GOBP_DENDRITE_DEVELOPMENT	0.0943973
OTHER_ANALGESICS_AND_ANTIPYRETICS	Focal_adhesion	0.0943964
GOBP_POSITIVE_REGULATION_OF_CELLULAR_PROTEIN_LOCALIZATION	GOBP_REGULATION_OF_GTPASE_ACTIVITY	0.0943947
GOBP_REGULATION_OF_PROTEIN_CATABOLIC_PROCESS	GOBP_RESPONSE_TO_MECHANICAL_STIMULUS	0.0943915
GOBP_CELLULAR_HOMEOSTASIS	GOBP_RNA_SPLICING_VIA_TRANSESTERIFICATION_REACTIONS	0.094391
Dopaminergic_synapse	GOBP_REGULATION_OF_VASCULATURE_DEVELOPMENT	0.0943904
Body_mass_index	GOBP_MAPK_CASCADE	0.0943864
GOBP_CELLULAR_RESPONSE_TO_ORGANIC_CYCLIC_COMPOUND	GOBP_CARBOHYDRATE_BIOSYNTHETIC_PROCESS	0.0943799
GOBP_VESICLE_MEDIATED_TRANSPORT_IN_SYNAPSE	GOBP_SEXUAL_REPRODUCTION	0.0943776
GOBP_MYELOID_LEUKOCYTE_MEDIATED_IMMUNITY	GOBP_OSSIFICATION	0.0943757
GOBP_GLYCOSYL_COMPOUND_METABOLIC_PROCESS	GOBP_ORGANIC_ACID_BIOSYNTHETIC_PROCESS	0.0943729
GOBP_GOLGI_VESICLE_TRANSPORT	GOBP_PEPTIDYL_SERINE_MODIFICATION	0.0943683
GOBP_POSITIVE_REGULATION_OF_LOCOMOTION	GOBP_REGULATION_OF_SIGNALING_RECEPTOR_ACTIVITY	0.0943681
GOBP_NEURON_APOPTOTIC_PROCESS	GOBP_RAS_PROTEIN_SIGNAL_TRANSDUCTION	0.0943666
DOPAMINERGIC_AGENTS	GOBP_PEPTIDYL_TYROSINE_MODIFICATION	0.0943614
GOBP_REGULATION_OF_STRESS_ACTIVATED_PROTEIN_KINASE_SIGNALING_CASCADE	GOBP_HEART_DEVELOPMENT	0.0943593
GOBP_ORGANELLE_LOCALIZATION	GOBP_NEGATIVE_REGULATION_OF_TRANSCRIPTION_BY_RNA_POLYMERASE_II	0.094359
GOBP_COVALENT_CHROMATIN_MODIFICATION	GOBP_ALCOHOL_METABOLIC_PROCESS	0.0943586
GOBP_REGULATION_OF_PROTEIN_CATABOLIC_PROCESS	GOBP_MUSCLE_CONTRACTION	0.0943561
GOBP_CARBOHYDRATE_DERIVATIVE_BIOSYNTHETIC_PROCESS	GOBP_SMALL_GTPASE_MEDIATED_SIGNAL_TRANSDUCTION	0.0943552
Drugs_for_functional_gastrointestinal_disorders	GOBP_NEGATIVE_REGULATION_OF_NUCLEOBASE_CONTAINING_COMPOUND_METABOLIC_PROCESS	0.0943549
GOBP_REGULATION_OF_CATION_TRANSMEMBRANE_TRANSPORT	GOBP_SEXUAL_REPRODUCTION	0.0943546
GOBP_POSITIVE_REGULATION_OF_GTPASE_ACTIVITY	GOBP_CELLULAR_RESPONSE_TO_DNA_DAMAGE_STIMULUS	0.0943498
GOBP_PROTEIN_LOCALIZATION_TO_ORGANELLE	GOBP_ORGANIC_ACID_BIOSYNTHETIC_PROCESS	0.094348
GOBP_MICROTUBULE_CYTOSKELETON_ORGANIZATION_INVOLVED_IN_MITOSIS	GOBP_NUCLEOSIDE_MONOPHOSPHATE_BIOSYNTHETIC_PROCESS	0.0943477
GOBP_CELL_CYCLE_G2_M_PHASE_TRANSITION	GOBP_REGULATION_OF_SYSTEM_PROCESS	0.0943437
GOBP_SMOOTH_MUSCLE_CELL_PROLIFERATION	GOBP_CELL_CYCLE_PHASE_TRANSITION	0.0943389
GOBP_DEVELOPMENTAL_GROWTH	GOBP_REGULATION_OF_GTPASE_ACTIVITY	0.0943373
GOBP_POSITIVE_REGULATION_OF_PROTEIN_MODIFICATION_PROCESS	GOBP_CELLULAR_MODIFIED_AMINO_ACID_METABOLIC_PROCESS	0.0943343
Body_mass_index	GOBP_CELL_PROJECTION_ORGANIZATION	0.0943334
Neuroactive_ligand.receptor_interaction	ID.NS	0.0943323
THROAT_PREPARATIONS	GOBP_REGULATION_OF_CELLULAR_LOCALIZATION	0.0943309
GOBP_TISSUE_MORPHOGENESIS	GOBP_GLYCOPROTEIN_BIOSYNTHETIC_PROCESS	0.0943276
GOBP_GOLGI_VESICLE_TRANSPORT	GOBP_CELL_MATRIX_ADHESION	0.0943253
GOBP_IMPORT_INTO_NUCLEUS	GOBP_CHROMATIN_ORGANIZATION	0.0943253
GOBP_RIBONUCLEOSIDE_MONOPHOSPHATE_BIOSYNTHETIC_PROCESS	GOBP_APOPTOTIC_PROCESS	0.0943251
GOBP_GLYCOSYL_COMPOUND_BIOSYNTHETIC_PROCESS	GOBP_REGULATION_OF_INTRACELLULAR_TRANSPORT	0.0943212
GOBP_NCRNA_PROCESSING	GOBP_COVALENT_CHROMATIN_MODIFICATION	0.0943205
GOBP_PROTEIN_LOCALIZATION_TO_CELL_PERIPHERY	GOBP_REGULATION_OF_STRESS_ACTIVATED_PROTEIN_KINASE_SIGNALING_CASCADE	0.0943177
CLOCK.CONTROLLED_WEAK	GOBP_SKELETAL_SYSTEM_DEVELOPMENT	0.0943144
GOBP_CELL_MORPHOGENESIS_INVOLVED_IN_NEURON_DIFFERENTIATION	GOBP_REGULATION_OF_DEFENSE_RESPONSE	0.0943123
omim_intellectual_disability	GOBP_PEPTIDE_METABOLIC_PROCESS	0.0943105
GOBP_POSITIVE_REGULATION_OF_GTPASE_ACTIVITY	GOBP_IMMUNE_SYSTEM_DEVELOPMENT	0.0943054
GOBP_POSITIVE_REGULATION_OF_GTPASE_ACTIVITY	GOBP_MUSCLE_SYSTEM_PROCESS	0.094305
GOBP_REGULATION_OF_RESPONSE_TO_ENDOPLASMIC_RETICULUM_STRESS	GOBP_PURINE_NUCLEOSIDE_MONOPHOSPHATE_METABOLIC_PROCESS	0.0943029
GOBP_REGULATION_OF_CATION_CHANNEL_ACTIVITY	GOBP_POSITIVE_REGULATION_OF_HYDROLASE_ACTIVITY	0.0943009
GOBP_CARBOHYDRATE_BIOSYNTHETIC_PROCESS	GOBP_MYELOID_LEUKOCYTE_MEDIATED_IMMUNITY	0.0943001
Focal_adhesion	GOBP_PROTEIN_LOCALIZATION_TO_CELL_PERIPHERY	0.0942926
GOBP_NEGATIVE_REGULATION_OF_INTRINSIC_APOPTOTIC_SIGNALING_PATHWAY	GOBP_MONOCARBOXYLIC_ACID_METABOLIC_PROCESS	0.0942911
ANESTHETICS_LOCAL	GOBP_CELL_CYCLE_G1_S_PHASE_TRANSITION	0.0942907
GOBP_GLYCOSYL_COMPOUND_METABOLIC_PROCESS	GOBP_ENERGY_DERIVATION_BY_OXIDATION_OF_ORGANIC_COMPOUNDS	0.0942896
GOBP_NEURON_DEATH	GOBP_LIPID_BIOSYNTHETIC_PROCESS	0.094289
THROAT_PREPARATIONS	GOBP_PEPTIDE_METABOLIC_PROCESS	0.0942872
GOBP_REGULATION_OF_CELL_DEVELOPMENT	GOBP_ANATOMICAL_STRUCTURE_HOMEOSTASIS	0.094282
GOBP_NEURON_APOPTOTIC_PROCESS	GOBP_ENDOCYTOSIS	0.0942812
GOBP_NEGATIVE_REGULATION_OF_INTRACELLULAR_PROTEIN_TRANSPORT	GOBP_SULFUR_COMPOUND_METABOLIC_PROCESS	0.0942806
GOBP_CELL_MORPHOGENESIS_INVOLVED_IN_NEURON_DIFFERENTIATION	GOBP_MALE_GAMETE_GENERATION	0.0942803
GOBP_NEGATIVE_REGULATION_OF_DEVELOPMENTAL_PROCESS	GOBP_TRNA_METABOLIC_PROCESS	0.094279
GOBP_PROTEIN_LOCALIZATION_TO_NUCLEUS	GOBP_CHROMOSOME_SEGREGATION	0.0942751
PSD_.human_core.	GOBP_PROTEIN_TARGETING_TO_MEMBRANE	0.0942741
GOBP_POSITIVE_REGULATION_OF_PHOSPHORUS_METABOLIC_PROCESS	GOBP_TRNA_METABOLIC_PROCESS	0.0942678
ANESTHETICS_LOCAL	GOBP_MORPHOGENESIS_OF_AN_EPITHELIUM	0.0942644
OTHER_GYNECOLOGICALS	GOBP_PROTEASOMAL_PROTEIN_CATABOLIC_PROCESS	0.09426
GOBP_RECEPTOR_INTERNALIZATION	GOBP_PEPTIDYL_SERINE_MODIFICATION	0.0942594
GOBP_VESICLE_MEDIATED_TRANSPORT_IN_SYNAPSE	GOBP_RESPONSE_TO_PEPTIDE_HORMONE	0.0942583
GOBP_REGULATION_OF_CELL_DIFFERENTIATION	GOBP_SULFUR_COMPOUND_METABOLIC_PROCESS	0.0942572
GOBP_REGULATION_OF_NMDA_RECEPTOR_ACTIVITY	GOBP_CENTRAL_NERVOUS_SYSTEM_DEVELOPMENT	0.0942561
GOBP_CELLULAR_RESPONSE_TO_PEPTIDE	GOBP_MACROMOLECULE_METHYLATION	0.0942557
Mitochondrion_.core.	GOBP_REGULATION_OF_SECRETION	0.0942552
GOBP_CELLULAR_RESPONSE_TO_PEPTIDE_HORMONE_STIMULUS	GOBP_MRNA_PROCESSING	0.0942547
ANESTHETICS_LOCAL	GOBP_ORGANELLE_ASSEMBLY	0.094254
Glutamatergic_synapse	GOBP_REGULATION_OF_PHOSPHORUS_METABOLIC_PROCESS	0.0942529
CLOCK.CONTROLLED_WEAK	GOBP_PEPTIDYL_TYROSINE_MODIFICATION	0.094246
GOBP_CELLULAR_RESPONSE_TO_PEPTIDE_HORMONE_STIMULUS	GOBP_RECEPTOR_INTERNALIZATION	0.0942424
GOBP_NEURON_APOPTOTIC_PROCESS	GOBP_ORGANELLE_FISSION	0.0942421
GOBP_NERVOUS_SYSTEM_PROCESS	GOBP_SMOOTH_MUSCLE_CELL_PROLIFERATION	0.0942364
Synaptic_vesicle	GOBP_LEUKOCYTE_MIGRATION	0.0942307
GOBP_RESPONSE_TO_OXIDATIVE_STRESS	GOBP_MUSCLE_CONTRACTION	0.0942296
OTHER_ANALGESICS_AND_ANTIPYRETICS	GOBP_REGULATION_OF_HEMOPOIESIS	0.094229
GOBP_CARBOHYDRATE_BIOSYNTHETIC_PROCESS	GOBP_POSITIVE_REGULATION_OF_CELL_POPULATION_PROLIFERATION	0.0942287
GOBP_REGULATION_OF_CELLULAR_RESPONSE_TO_HYPOXIA	GOBP_TRNA_METABOLIC_PROCESS	0.0942251
GOBP_REGULATION_OF_TRANSMEMBRANE_TRANSPORT	GOBP_CHROMOSOME_SEGREGATION	0.094223
GOBP_REGULATION_OF_RELEASE_OF_CYTOCHROME_C_FROM_MITOCHONDRIA	GOBP_CHROMOSOME_ORGANIZATION	0.0942228
GOBP_ESTABLISHMENT_OF_PROTEIN_LOCALIZATION_TO_ORGANELLE	GOBP_PURINE_NUCLEOSIDE_METABOLIC_PROCESS	0.0942218
GOBP_ESTABLISHMENT_OF_PROTEIN_LOCALIZATION_TO_MEMBRANE	GOBP_COGNITION	0.0942168
SCZ.NS	Mitochondrion_.core.	0.0942159
GOBP_CELLULAR_CARBOHYDRATE_METABOLIC_PROCESS	GOBP_AMEBOIDAL_TYPE_CELL_MIGRATION	0.094211
GOBP_REGULATION_OF_APOPTOTIC_SIGNALING_PATHWAY	GOBP_CELLULAR_CARBOHYDRATE_METABOLIC_PROCESS	0.0942062
PSYCHOSTIMULANTS_AGENTS_USED_FOR_ADHD_AND_NOOTROPICS	GOBP_REGULATION_OF_VESICLE_MEDIATED_TRANSPORT	0.0942054
GOBP_REGULATION_OF_CELLULAR_RESPONSE_TO_STRESS	GOBP_ADENYLATE_CYCLASE_MODULATING_G_PROTEIN_COUPLED_RECEPTOR_SIGNALING_PATHWAY	0.0942033
GOBP_GENERATION_OF_PRECURSOR_METABOLITES_AND_ENERGY	GOBP_AMEBOIDAL_TYPE_CELL_MIGRATION	0.0942005
Mitochondrion_.core.	GOBP_REGULATION_OF_MULTICELLULAR_ORGANISMAL_DEVELOPMENT	0.0941991
PI3K.Akt_signaling_pathway	GOBP_ORGANELLE_LOCALIZATION	0.0941974
Glutamatergic_synapse	GOBP_POSITIVE_REGULATION_OF_TRANSFERASE_ACTIVITY	0.094197
GOBP_GROWTH	GOBP_CELLULAR_MODIFIED_AMINO_ACID_METABOLIC_PROCESS	0.094197
GOBP_ESTABLISHMENT_OF_ORGANELLE_LOCALIZATION	GOBP_NEGATIVE_REGULATION_OF_INTRACELLULAR_TRANSPORT	0.0941954
GOBP_ACTIN_MEDIATED_CELL_CONTRACTION	GOBP_PROTEIN_CATABOLIC_PROCESS	0.0941915
GOBP_NEGATIVE_REGULATION_OF_PROTEIN_EXIT_FROM_ENDOPLASMIC_RETICULUM	GOBP_POSITIVE_REGULATION_OF_PROTEIN_METABOLIC_PROCESS	0.0941902
GOBP_REGULATION_OF_TRANSMEMBRANE_TRANSPORT	GOBP_NEGATIVE_REGULATION_OF_CELL_CYCLE_PROCESS	0.0941893
ANESTHETICS_LOCAL	GOBP_REGULATION_OF_CELL_PROJECTION_ORGANIZATION	0.0941892
GOBP_SMALL_GTPASE_MEDIATED_SIGNAL_TRANSDUCTION	GOBP_PROTEIN_POLYUBIQUITINATION	0.0941864
GOBP_AXON_DEVELOPMENT	GOBP_ACTOMYOSIN_STRUCTURE_ORGANIZATION	0.0941821
GOBP_IMPORT_INTO_NUCLEUS	GOBP_POSITIVE_REGULATION_OF_LOCOMOTION	0.0941813
GOBP_REGULATION_OF_SMALL_GTPASE_MEDIATED_SIGNAL_TRANSDUCTION	GOBP_DEPHOSPHORYLATION	0.0941761
GOBP_GLYCOSYL_COMPOUND_METABOLIC_PROCESS	GOBP_REGULATION_OF_INTRACELLULAR_TRANSPORT	0.0941745
GOBP_NCRNA_METABOLIC_PROCESS	GOBP_CELLULAR_COMPONENT_MORPHOGENESIS	0.0941716
Pre_post_synaptic_genes	GOBP_RESPONSE_TO_GROWTH_FACTOR	0.0941708
GOBP_RESPONSE_TO_INORGANIC_SUBSTANCE	GOBP_PROTEIN_POLYUBIQUITINATION	0.0941708
GOBP_REGULATION_OF_CATABOLIC_PROCESS	GOBP_NUCLEOSIDE_METABOLIC_PROCESS	0.0941674
GOBP_REGULATION_OF_STRESS_ACTIVATED_PROTEIN_KINASE_SIGNALING_CASCADE	GOBP_PROTEIN_DEPHOSPHORYLATION	0.0941663
GOBP_SECRETION	GOBP_SULFUR_COMPOUND_METABOLIC_PROCESS	0.0941599
GOBP_POSITIVE_REGULATION_OF_BIOSYNTHETIC_PROCESS	GOBP_PROTEIN_TARGETING_TO_MEMBRANE	0.0941591
GOBP_REGULATION_OF_RESPONSE_TO_STRESS	GOBP_PURINE_NUCLEOSIDE_METABOLIC_PROCESS	0.0941587
BP_SCZ_genetics_all_super	GOBP_REGULATION_OF_MEMBRANE_POTENTIAL	0.0941547
GOBP_REGULATION_OF_RETROGRADE_PROTEIN_TRANSPORT_ER_TO_CYTOSOL	GOBP_REGULATION_OF_TRANSPORT	0.0941524
GOBP_REGULATION_OF_INTRINSIC_APOPTOTIC_SIGNALING_PATHWAY	GOBP_PROTEIN_LOCALIZATION_TO_CELL_PERIPHERY	0.0941518
GOBP_REGULATION_OF_CHEMOTAXIS	GOBP_MALE_GAMETE_GENERATION	0.0941496
Anorexia_nervosa	GOBP_EPITHELIUM_DEVELOPMENT	0.0941476
GOBP_SENSORY_ORGAN_DEVELOPMENT	GOBP_PROTEIN_TARGETING	0.094147
Focal_adhesion	GOBP_CHROMOSOME_SEGREGATION	0.0941469
GOBP_CELLULAR_RESPONSE_TO_CHEMICAL_STRESS	GOBP_CARBOHYDRATE_BIOSYNTHETIC_PROCESS	0.0941415
GOBP_REGULATION_OF_CELLULAR_RESPONSE_TO_HYPOXIA	GOBP_POSITIVE_REGULATION_OF_CELLULAR_COMPONENT_ORGANIZATION	0.0941415
hsa.miR.137	GOBP_POSITIVE_REGULATION_OF_CATABOLIC_PROCESS	0.0941411
GOBP_G_PROTEIN_COUPLED_RECEPTOR_SIGNALING_PATHWAY	GOBP_UROGENITAL_SYSTEM_DEVELOPMENT	0.0941347
Drugs_for_functional_gastrointestinal_disorders	GOBP_REGULATION_OF_MAPK_CASCADE	0.094134
GOBP_NEGATIVE_REGULATION_OF_INTRACELLULAR_TRANSPORT	GOBP_REGULATION_OF_DEFENSE_RESPONSE	0.0941323
GOBP_PROTEIN_LOCALIZATION_TO_CELL_PERIPHERY	GOBP_RESPONSE_TO_EXTRACELLULAR_STIMULUS	0.0941274
CLOCK.CONTROLLED_WEAK	GOBP_GLYCOPROTEIN_METABOLIC_PROCESS	0.0941266
ANTIPSYCHOTICS	GOBP_HEART_DEVELOPMENT	0.0941266
GOBP_PROTEIN_CONTAINING_COMPLEX_SUBUNIT_ORGANIZATION	GOBP_METANEPHROS_DEVELOPMENT	0.0941259
GOBP_POSITIVE_REGULATION_OF_CELLULAR_PROTEIN_LOCALIZATION	GOBP_MACROMOLECULE_METHYLATION	0.0941249
GOBP_POSITIVE_REGULATION_OF_PHOSPHORUS_METABOLIC_PROCESS	GOBP_SULFUR_COMPOUND_METABOLIC_PROCESS	0.0941224
GOBP_MICROTUBULE_CYTOSKELETON_ORGANIZATION_INVOLVED_IN_MITOSIS	GOBP_OSSIFICATION	0.0941222
GOBP_DEFENSE_RESPONSE_TO_OTHER_ORGANISM	GOBP_HEART_PROCESS	0.0941202
CLOCK.CONTROLLED_WEAK	GOBP_AXON_DEVELOPMENT	0.0941143
Focal_adhesion	GOBP_NUCLEAR_CHROMOSOME_SEGREGATION	0.0941122
GOBP_ALPHA_AMINO_ACID_METABOLIC_PROCESS	GOBP_CIRCULATORY_SYSTEM_DEVELOPMENT	0.0941117
GOBP_REGULATION_OF_STRESS_ACTIVATED_PROTEIN_KINASE_SIGNALING_CASCADE	GOBP_EXOCYTOSIS	0.0941093
GOBP_PHAGOCYTOSIS	GOBP_PROTEIN_DEPHOSPHORYLATION	0.0941077
GOBP_ACTOMYOSIN_STRUCTURE_ORGANIZATION	GOBP_REPRODUCTION	0.0941071
GOBP_ALPHA_AMINO_ACID_METABOLIC_PROCESS	GOBP_EMBRYONIC_MORPHOGENESIS	0.0941071
GOBP_REGULATION_OF_CATION_TRANSMEMBRANE_TRANSPORT	GOBP_POSITIVE_REGULATION_OF_NUCLEOBASE_CONTAINING_COMPOUND_METABOLIC_PROCESS	0.0941058
GOBP_RIBONUCLEOSIDE_MONOPHOSPHATE_METABOLIC_PROCESS	GOBP_PROTEIN_TARGETING	0.0941045
GOBP_CELLULAR_RESPONSE_TO_PEPTIDE_HORMONE_STIMULUS	GOBP_NUCLEOSIDE_MONOPHOSPHATE_BIOSYNTHETIC_PROCESS	0.0941021
GOBP_CELLULAR_RESPONSE_TO_CHEMICAL_STRESS	GOBP_RIBONUCLEOSIDE_METABOLIC_PROCESS	0.0941002
GOBP_REGULATION_OF_NEUROTRANSMITTER_RECEPTOR_ACTIVITY	GOBP_NEGATIVE_REGULATION_OF_CATALYTIC_ACTIVITY	0.0940999
GOBP_METAL_ION_HOMEOSTASIS	GOBP_PEPTIDE_BIOSYNTHETIC_PROCESS	0.0940992
GOBP_ANION_TRANSMEMBRANE_TRANSPORT	GOBP_POSITIVE_REGULATION_OF_CELL_CYCLE_PROCESS	0.0940985
GOBP_REGULATION_OF_PROTEIN_KINASE_ACTIVITY	GOBP_PROTEIN_TARGETING_TO_MEMBRANE	0.0940979
GOBP_EPITHELIAL_TUBE_MORPHOGENESIS	GOBP_MITOCHONDRION_ORGANIZATION	0.0940949
GOBP_SENSORY_SYSTEM_DEVELOPMENT	GOBP_PROTEIN_TARGETING	0.0940944
GOBP_CELL_DIFFERENTIATION_INVOLVED_IN_METANEPHROS_DEVELOPMENT	GOBP_CELLULAR_PROTEIN_CONTAINING_COMPLEX_ASSEMBLY	0.0940943
GOBP_ESTABLISHMENT_OF_PROTEIN_LOCALIZATION_TO_MEMBRANE	GOBP_ANATOMICAL_STRUCTURE_HOMEOSTASIS	0.0940935
GOBP_NEGATIVE_REGULATION_OF_APOPTOTIC_SIGNALING_PATHWAY	GOBP_NOTCH_SIGNALING_PATHWAY	0.0940929
GOBP_INORGANIC_ION_TRANSMEMBRANE_TRANSPORT	GOBP_REGULATION_OF_ENDOCYTOSIS	0.0940914
GOBP_GLYCOSYL_COMPOUND_METABOLIC_PROCESS	GOBP_REGULATION_OF_PROTEIN_PHOSPHORYLATION	0.0940899
GOBP_NEURON_DIFFERENTIATION	GOBP_MUSCLE_CONTRACTION	0.094089
GOBP_BLOOD_VESSEL_MORPHOGENESIS	GOBP_REGULATION_OF_MITOCHONDRION_ORGANIZATION	0.0940838
GOBP_REGULATION_OF_NEURON_PROJECTION_DEVELOPMENT	GOBP_REGULATION_OF_MITOTIC_CELL_CYCLE	0.0940783
Urologicals	GOBP_CARBOHYDRATE_DERIVATIVE_BIOSYNTHETIC_PROCESS	0.0940765
GOBP_REGULATION_OF_CELL_DIFFERENTIATION	GOBP_ORGANIC_ACID_BIOSYNTHETIC_PROCESS	0.0940739
HORMONE_ANTAGONISTS_AND_RELATED_AGENTS	GOBP_REGULATION_OF_TRANS_SYNAPTIC_SIGNALING	0.0940646
GOBP_SYNAPTIC_SIGNALING	GOBP_REGULATION_OF_CHEMOTAXIS	0.0940634
hsa.miR.137	GOBP_ESTABLISHMENT_OF_PROTEIN_LOCALIZATION_TO_ORGANELLE	0.0940632
GOBP_ALPHA_AMINO_ACID_METABOLIC_PROCESS	GOBP_REGULATION_OF_CELLULAR_CATABOLIC_PROCESS	0.0940625
Dopaminergic_synapse	GOBP_ORGANONITROGEN_COMPOUND_CATABOLIC_PROCESS	0.0940607
GOBP_CELL_DIVISION	GOBP_BEHAVIOR	0.0940555
GOBP_HOMEOSTASIS_OF_NUMBER_OF_CELLS	GOBP_PROTEIN_IMPORT	0.0940538
GOBP_REGULATION_OF_VASCULATURE_DEVELOPMENT	GOBP_DIVALENT_INORGANIC_CATION_HOMEOSTASIS	0.0940469
OTHER_ANALGESICS_AND_ANTIPYRETICS	GOBP_DNA_REPAIR	0.0940465
GOBP_NEURON_APOPTOTIC_PROCESS	GOBP_METANEPHROS_DEVELOPMENT	0.0940455
Endocytosis	GOBP_ORGANONITROGEN_COMPOUND_BIOSYNTHETIC_PROCESS	0.0940445
GOBP_GLYCOSYL_COMPOUND_METABOLIC_PROCESS	GOBP_CELL_DIFFERENTIATION_INVOLVED_IN_METANEPHROS_DEVELOPMENT	0.0940429
GOBP_REGULATION_OF_SIGNALING_RECEPTOR_ACTIVITY	GOBP_MUSCLE_CONTRACTION	0.0940382
GOBP_GASTRULATION	GOBP_MUSCLE_SYSTEM_PROCESS	0.0940357
GOBP_SENSORY_SYSTEM_DEVELOPMENT	GOBP_NCRNA_METABOLIC_PROCESS	0.0940338
GOBP_POSITIVE_REGULATION_OF_CELL_PROJECTION_ORGANIZATION	GOBP_MYELOID_LEUKOCYTE_MEDIATED_IMMUNITY	0.0940278
GOBP_NEGATIVE_REGULATION_OF_INTRINSIC_APOPTOTIC_SIGNALING_PATHWAY	GOBP_CELL_DIVISION	0.0940277
GOBP_REGULATION_OF_BODY_FLUID_LEVELS	GOBP_RECEPTOR_METABOLIC_PROCESS	0.0940252
GOBP_ORGANOPHOSPHATE_BIOSYNTHETIC_PROCESS	GOBP_ANTIGEN_RECEPTOR_MEDIATED_SIGNALING_PATHWAY	0.094025
THROAT_PREPARATIONS	GOBP_PEPTIDYL_TYROSINE_MODIFICATION	0.0940224
GOBP_NEGATIVE_REGULATION_OF_INTRACELLULAR_TRANSPORT	GOBP_PEPTIDE_METABOLIC_PROCESS	0.0940219
ANESTHETICS_LOCAL	GOBP_CELLULAR_PROTEIN_CONTAINING_COMPLEX_ASSEMBLY	0.0940184
GOBP_REGULATION_OF_MRNA_METABOLIC_PROCESS	GOBP_CYTOSKELETON_ORGANIZATION	0.0940179
GOBP_CELL_DIFFERENTIATION_INVOLVED_IN_KIDNEY_DEVELOPMENT	GOBP_MACROMOLECULE_CATABOLIC_PROCESS	0.0940176
GOBP_REGULATION_OF_CATION_CHANNEL_ACTIVITY	GOBP_POSITIVE_REGULATION_OF_BIOSYNTHETIC_PROCESS	0.0940173
GOBP_REGULATION_OF_BODY_FLUID_LEVELS	GOBP_RECEPTOR_INTERNALIZATION	0.0940151
GOBP_MITOTIC_NUCLEAR_DIVISION	GOBP_REGULATION_OF_BINDING	0.0940117
GOBP_EPITHELIAL_TUBE_MORPHOGENESIS	GOBP_NCRNA_METABOLIC_PROCESS	0.0940101
GOBP_REGULATION_OF_NEURON_PROJECTION_DEVELOPMENT	GOBP_INFLAMMATORY_RESPONSE	0.0940084
Chronotype	GOBP_POSITIVE_REGULATION_OF_LOCOMOTION	0.0940077
GOBP_GLYCOSYL_COMPOUND_METABOLIC_PROCESS	GOBP_REGULATION_OF_CELLULAR_RESPONSE_TO_STRESS	0.0940073
GOBP_METHYLATION	GOBP_RESPONSE_TO_INORGANIC_SUBSTANCE	0.0940043
GOBP_REGULATION_OF_CATION_CHANNEL_ACTIVITY	GOBP_NEGATIVE_REGULATION_OF_GENE_EXPRESSION	0.0940041
GOBP_POSITIVE_REGULATION_OF_RELEASE_OF_CYTOCHROME_C_FROM_MITOCHONDRIA	GOBP_CATION_TRANSPORT	0.0940007
CLOCK.CONTROLLED_WEAK	GOBP_POSITIVE_REGULATION_OF_CELL_PROJECTION_ORGANIZATION	0.0940002
All_Ion_Channels	GOBP_EMBRYO_DEVELOPMENT	0.094
GOBP_REGULATION_OF_NEUROTRANSMITTER_RECEPTOR_ACTIVITY	GOBP_NEURON_DIFFERENTIATION	0.0939986
omim_intellectual_disability	GOBP_NEGATIVE_REGULATION_OF_MULTICELLULAR_ORGANISMAL_PROCESS	0.0939985
THROAT_PREPARATIONS	GOBP_NEGATIVE_REGULATION_OF_MITOTIC_CELL_CYCLE	0.0939964
ID.NS	GOBP_CELL_MORPHOGENESIS_INVOLVED_IN_DIFFERENTIATION	0.0939929
Mitochondrion_.core.	GOBP_RESPONSE_TO_PEPTIDE_HORMONE	0.0939929
GOBP_REGULATION_OF_RESPONSE_TO_ENDOPLASMIC_RETICULUM_STRESS	GOBP_REGULATION_OF_SIGNALING_RECEPTOR_ACTIVITY	0.0939915
CARDIAC_STIMULANTS_EXCL._CARDIAC_GLYCOSIDES	GOBP_NEGATIVE_REGULATION_OF_PHOSPHORUS_METABOLIC_PROCESS	0.0939906
GOBP_REGULATION_OF_RELEASE_OF_CYTOCHROME_C_FROM_MITOCHONDRIA	GOBP_PROTEASOMAL_PROTEIN_CATABOLIC_PROCESS	0.0939867
GOBP_CELLULAR_LIPID_METABOLIC_PROCESS	GOBP_METANEPHROS_DEVELOPMENT	0.0939844
GOBP_NCRNA_PROCESSING	GOBP_POSITIVE_REGULATION_OF_PROTEIN_MODIFICATION_PROCESS	0.0939841
GOBP_DIVALENT_INORGANIC_CATION_HOMEOSTASIS	GOBP_MYELOID_LEUKOCYTE_MEDIATED_IMMUNITY	0.0939839
DOPAMINERGIC_AGENTS	GOBP_GASTRULATION	0.093982
GOBP_GLYCOPROTEIN_BIOSYNTHETIC_PROCESS	GOBP_POSITIVE_REGULATION_OF_CELL_POPULATION_PROLIFERATION	0.0939804
GOBP_POSITIVE_REGULATION_OF_IMMUNE_RESPONSE	GOBP_ACTIN_FILAMENT_BASED_MOVEMENT	0.0939782
Pre_post_synaptic_genes	GOBP_OSSIFICATION	0.0939761
GOBP_SYNAPSE_ORGANIZATION	GOBP_EPITHELIAL_CELL_PROLIFERATION	0.0939739
Urologicals	GOBP_NEGATIVE_REGULATION_OF_INTRINSIC_APOPTOTIC_SIGNALING_PATHWAY	0.0939735
GOBP_ANION_TRANSMEMBRANE_TRANSPORT	GOBP_UROGENITAL_SYSTEM_DEVELOPMENT	0.0939709
BP_SCZ_genetics_all_super	GOBP_CAMERA_TYPE_EYE_DEVELOPMENT	0.0939705
GOBP_ENERGY_DERIVATION_BY_OXIDATION_OF_ORGANIC_COMPOUNDS	GOBP_MAPK_CASCADE	0.0939603
Focal_adhesion	GOBP_CAMERA_TYPE_EYE_DEVELOPMENT	0.0939599
GOBP_REGULATION_OF_MRNA_METABOLIC_PROCESS	GOBP_NEURON_APOPTOTIC_PROCESS	0.0939598
GOBP_NEGATIVE_REGULATION_OF_ANION_TRANSPORT	GOBP_RAS_PROTEIN_SIGNAL_TRANSDUCTION	0.0939594
Dopaminergic_synapse	GOBP_CHROMATIN_ORGANIZATION	0.0939591
LIPID_MODIFYING_AGENTS_PLAIN	GOBP_EXOCYTOSIS	0.0939585
GOBP_AXON_DEVELOPMENT	GOBP_REGULATION_OF_CELLULAR_AMIDE_METABOLIC_PROCESS	0.0939578
GOBP_EMBRYONIC_MORPHOGENESIS	GOBP_REGULATION_OF_MITOCHONDRION_ORGANIZATION	0.0939571
GOBP_SIGNAL_TRANSDUCTION_BY_P53_CLASS_MEDIATOR	GOBP_METHYLATION	0.0939556
GOBP_CELL_CELL_ADHESION_VIA_PLASMA_MEMBRANE_ADHESION_MOLECULES	GOBP_EPITHELIAL_CELL_DIFFERENTIATION	0.0939511
GOBP_CELLULAR_COMPONENT_MORPHOGENESIS	GOBP_PHAGOCYTOSIS	0.0939493
GOBP_REGULATION_OF_POSTSYNAPSE_ORGANIZATION	GOBP_TRANSMEMBRANE_TRANSPORT	0.093947
GOBP_MEMBRANE_ORGANIZATION	GOBP_PATTERN_SPECIFICATION_PROCESS	0.0939468
GOBP_RESPONSE_TO_GROWTH_FACTOR	GOBP_CELL_CYCLE_G1_S_PHASE_TRANSITION	0.0939466
Chronotype	GOBP_SMALL_MOLECULE_BIOSYNTHETIC_PROCESS	0.0939419
GOBP_REGULATION_OF_ENDOCYTOSIS	GOBP_RNA_PROCESSING	0.0939338
GOBP_INNATE_IMMUNE_RESPONSE	GOBP_REGULATION_OF_NEURON_PROJECTION_DEVELOPMENT	0.0939335
Mitochondrion_.core.	GOBP_POSITIVE_REGULATION_OF_CELL_CYCLE_PROCESS	0.0939319
Synaptic_vesicle	GOBP_CELL_CYCLE_G1_S_PHASE_TRANSITION	0.0939295
GOBP_REGULATION_OF_MEMBRANE_POTENTIAL	GOBP_DNA_REPAIR	0.0939291
GOBP_REGULATION_OF_MYELOID_CELL_DIFFERENTIATION	GOBP_RESPONSE_TO_INORGANIC_SUBSTANCE	0.093917
GOBP_ORGANIC_HYDROXY_COMPOUND_BIOSYNTHETIC_PROCESS	GOBP_REGULATION_OF_TRANS_SYNAPTIC_SIGNALING	0.0939169
GOBP_PROTEIN_LOCALIZATION_TO_CELL_PERIPHERY	GOBP_CELLULAR_MODIFIED_AMINO_ACID_METABOLIC_PROCESS	0.0939163
Body_mass_index	GOBP_PROTEIN_CATABOLIC_PROCESS	0.093915
GOBP_NEGATIVE_REGULATION_OF_PROTEIN_EXIT_FROM_ENDOPLASMIC_RETICULUM	GOBP_CELL_CYCLE	0.0939135
PI3K.Akt_signaling_pathway	GOBP_NEGATIVE_REGULATION_OF_NUCLEOBASE_CONTAINING_COMPOUND_METABOLIC_PROCESS	0.0939121
GOBP_REGULATION_OF_SMALL_MOLECULE_METABOLIC_PROCESS	GOBP_GLYCOPROTEIN_METABOLIC_PROCESS	0.0939109
GOBP_NEGATIVE_REGULATION_OF_INTRACELLULAR_TRANSPORT	GOBP_REGULATION_OF_MITOTIC_CELL_CYCLE	0.0939079
GOBP_RAS_PROTEIN_SIGNAL_TRANSDUCTION	GOBP_PROTEIN_POLYUBIQUITINATION	0.0939065
GOBP_RESPONSE_TO_DRUG	GOBP_CELLULAR_COMPONENT_DISASSEMBLY	0.0939043
GOBP_RESPONSE_TO_TOPOLOGICALLY_INCORRECT_PROTEIN	GOBP_G_PROTEIN_COUPLED_RECEPTOR_SIGNALING_PATHWAY	0.093903
GOBP_ORGANELLE_ASSEMBLY	GOBP_NEURON_APOPTOTIC_PROCESS	0.0939023
GOBP_NEGATIVE_REGULATION_OF_RESPONSE_TO_EXTERNAL_STIMULUS	GOBP_REGULATION_OF_MITOCHONDRION_ORGANIZATION	0.0939009
GOBP_ORGANELLE_FISSION	GOBP_CELLULAR_CARBOHYDRATE_METABOLIC_PROCESS	0.0938998
GOBP_CELL_DIFFERENTIATION_INVOLVED_IN_METANEPHROS_DEVELOPMENT	GOBP_REGULATION_OF_NEUROGENESIS	0.0938996
GOBP_PROTEIN_MODIFICATION_BY_SMALL_PROTEIN_REMOVAL	GOBP_RESPONSE_TO_OXIDATIVE_STRESS	0.093897
GOBP_REGULATION_OF_CELLULAR_RESPONSE_TO_STRESS	GOBP_HEART_PROCESS	0.0938954
GOBP_DENDRITE_DEVELOPMENT	GOBP_MITOCHONDRION_ORGANIZATION	0.0938898
GOBP_REGULATION_OF_RESPONSE_TO_STRESS	GOBP_RECEPTOR_INTERNALIZATION	0.0938885
PERIPHERAL_VASODILATORS	Cytoplasm_.core.	0.0938884
GOBP_REGULATION_OF_CELLULAR_RESPONSE_TO_HYPOXIA	GOBP_REGULATION_OF_MAPK_CASCADE	0.093888
GOBP_PURINE_CONTAINING_COMPOUND_METABOLIC_PROCESS	GOBP_MICROTUBULE_CYTOSKELETON_ORGANIZATION	0.0938816
GOBP_CELL_MORPHOGENESIS_INVOLVED_IN_NEURON_DIFFERENTIATION	GOBP_MYELOID_LEUKOCYTE_MEDIATED_IMMUNITY	0.0938811
GOBP_MONOCARBOXYLIC_ACID_METABOLIC_PROCESS	GOBP_REGULATION_OF_MITOTIC_CELL_CYCLE	0.0938804
GOBP_CELL_MATRIX_ADHESION	GOBP_MITOCHONDRION_ORGANIZATION	0.0938798
GOBP_POSITIVE_REGULATION_OF_CELL_PROJECTION_ORGANIZATION	GOBP_ACTOMYOSIN_STRUCTURE_ORGANIZATION	0.0938795
GOBP_POSITIVE_REGULATION_OF_NEURON_PROJECTION_DEVELOPMENT	GOBP_DNA_METABOLIC_PROCESS	0.0938793
omim_intellectual_disability	GOBP_NEGATIVE_REGULATION_OF_SIGNALING	0.093878
GOBP_CELL_SURFACE_RECEPTOR_SIGNALING_PATHWAY_INVOLVED_IN_CELL_CELL_SIGNALING	GOBP_SULFUR_COMPOUND_METABOLIC_PROCESS	0.0938772
GOBP_ESTABLISHMENT_OF_PROTEIN_LOCALIZATION_TO_MEMBRANE	GOBP_INOSITOL_LIPID_MEDIATED_SIGNALING	0.0938749
GOBP_COGNITION	GOBP_POSITIVE_REGULATION_OF_GTPASE_ACTIVITY	0.0938728
GOBP_CARBOHYDRATE_DERIVATIVE_METABOLIC_PROCESS	GOBP_CELL_CYCLE_G2_M_PHASE_TRANSITION	0.0938706
GOBP_ACTOMYOSIN_STRUCTURE_ORGANIZATION	GOBP_DEPHOSPHORYLATION	0.0938703
GOBP_REGULATION_OF_IMMUNE_RESPONSE	GOBP_ACTIN_FILAMENT_BASED_MOVEMENT	0.0938692
Body_mass_index	GOBP_COGNITION	0.0938673
GOBP_RESPONSE_TO_GROWTH_FACTOR	GOBP_POSITIVE_REGULATION_OF_GTPASE_ACTIVITY	0.0938663
GOBP_PROTEIN_LOCALIZATION_TO_PLASMA_MEMBRANE	GOBP_POSITIVE_REGULATION_OF_CELL_DEATH	0.0938657
THROAT_PREPARATIONS	GOBP_REGULATION_OF_BINDING	0.0938614
GOBP_MODIFICATION_DEPENDENT_MACROMOLECULE_CATABOLIC_PROCESS	GOBP_AMEBOIDAL_TYPE_CELL_MIGRATION	0.0938608
Synaptic_vesicle	GOBP_MICROTUBULE_CYTOSKELETON_ORGANIZATION_INVOLVED_IN_MITOSIS	0.0938607
GOBP_NUCLEOBASE_CONTAINING_SMALL_MOLECULE_METABOLIC_PROCESS	GOBP_CELL_CYCLE_PHASE_TRANSITION	0.0938555
GOBP_RESPONSE_TO_INORGANIC_SUBSTANCE	GOBP_CELL_MATRIX_ADHESION	0.0938553
GOBP_CARBOHYDRATE_DERIVATIVE_METABOLIC_PROCESS	GOBP_METHYLATION	0.0938551
GOBP_ORGANELLE_FISSION	GOBP_HEART_DEVELOPMENT	0.0938497
GOBP_RNA_SPLICING	GOBP_UROGENITAL_SYSTEM_DEVELOPMENT	0.0938494
GOBP_REGULATION_OF_CATION_CHANNEL_ACTIVITY	GOBP_CELL_CELL_ADHESION	0.0938472
GOBP_RESPONSE_TO_ENDOPLASMIC_RETICULUM_STRESS	GOBP_EPITHELIAL_CELL_DIFFERENTIATION	0.0938449
Focal_adhesion	GOBP_ORGANIC_CYCLIC_COMPOUND_CATABOLIC_PROCESS	0.093843
GOBP_REGULATION_OF_RELEASE_OF_CYTOCHROME_C_FROM_MITOCHONDRIA	GOBP_RESPONSE_TO_PEPTIDE_HORMONE	0.0938425
GOBP_REGULATION_OF_ENDOCYTOSIS	GOBP_COVALENT_CHROMATIN_MODIFICATION	0.0938395
GOBP_REGULATION_OF_NMDA_RECEPTOR_ACTIVITY	GOBP_NEGATIVE_REGULATION_OF_TRANSPORT	0.0938394
GOBP_CARBOHYDRATE_DERIVATIVE_METABOLIC_PROCESS	GOBP_PYRIMIDINE_CONTAINING_COMPOUND_SALVAGE	0.093839
GOBP_MACROMOLECULE_METHYLATION	GOBP_RESPONSE_TO_ENDOPLASMIC_RETICULUM_STRESS	0.0938385
GOBP_REGULATION_OF_CELL_MORPHOGENESIS	GOBP_OSSIFICATION	0.0938356
GOBP_TAXIS	GOBP_PROTEIN_CONTAINING_COMPLEX_LOCALIZATION	0.0938326
GOBP_REGULATION_OF_CELL_MORPHOGENESIS	GOBP_SENSORY_ORGAN_DEVELOPMENT	0.0938313
GOBP_REGULATION_OF_PROTEIN_CATABOLIC_PROCESS	GOBP_MONOCARBOXYLIC_ACID_METABOLIC_PROCESS	0.0938302
DIRECT_ACTING_ANTIVIRALS	CLOCK.CONTROLLED_WEAK	0.0938301
GOBP_COVALENT_CHROMATIN_MODIFICATION	GOBP_PHAGOCYTOSIS	0.0938266
GOBP_CARDIAC_MUSCLE_CONTRACTION	GOBP_REGULATION_OF_HYDROLASE_ACTIVITY	0.0938249
GOBP_POSITIVE_REGULATION_OF_CELL_PROJECTION_ORGANIZATION	GOBP_CHROMATIN_ORGANIZATION	0.0938228
GOBP_REGULATION_OF_DNA_BINDING_TRANSCRIPTION_FACTOR_ACTIVITY	GOBP_METANEPHROS_DEVELOPMENT	0.0938217
Pre_post_synaptic_genes	GOBP_ALPHA_AMINO_ACID_METABOLIC_PROCESS	0.0938191
GOBP_CELL_CELL_ADHESION_VIA_PLASMA_MEMBRANE_ADHESION_MOLECULES	GOBP_RESPONSE_TO_HORMONE	0.0938169
GOBP_ACTIN_MEDIATED_CELL_CONTRACTION	GOBP_TUBE_MORPHOGENESIS	0.0938147
GOBP_CYTOSKELETON_ORGANIZATION	GOBP_CELLULAR_MODIFIED_AMINO_ACID_METABOLIC_PROCESS	0.0938133
GOBP_BLOOD_VESSEL_MORPHOGENESIS	GOBP_DENDRITE_DEVELOPMENT	0.0938117
GOBP_PURINE_NUCLEOSIDE_MONOPHOSPHATE_METABOLIC_PROCESS	GOBP_LEUKOCYTE_MEDIATED_IMMUNITY	0.0938116
GOBP_PROTEIN_MODIFICATION_BY_SMALL_PROTEIN_REMOVAL	GOBP_NCRNA_PROCESSING	0.0938114
hsa.miR.137	GOBP_POSITIVE_REGULATION_OF_ORGANELLE_ORGANIZATION	0.0938097
PSYCHOSTIMULANTS_AGENTS_USED_FOR_ADHD_AND_NOOTROPICS	GOBP_REGULATION_OF_CELLULAR_PROTEIN_LOCALIZATION	0.0938034
GOBP_RESPONSE_TO_DRUG	GOBP_RESPONSE_TO_TOPOLOGICALLY_INCORRECT_PROTEIN	0.0938027
GOBP_MULTICELLULAR_ORGANISMAL_HOMEOSTASIS	GOBP_DEPHOSPHORYLATION	0.093802
OTHER_GYNECOLOGICALS	GOBP_PROTEIN_POLYUBIQUITINATION	0.0938005
All_Ion_Channels	GOBP_NEGATIVE_REGULATION_OF_SIGNALING	0.0937972
clock_all	GOBP_ADENYLATE_CYCLASE_MODULATING_G_PROTEIN_COUPLED_RECEPTOR_SIGNALING_PATHWAY	0.0937952
GOBP_CELL_DIFFERENTIATION_INVOLVED_IN_METANEPHROS_DEVELOPMENT	GOBP_MITOCHONDRION_ORGANIZATION	0.093795
GOBP_SIGNAL_TRANSDUCTION_BY_P53_CLASS_MEDIATOR	GOBP_HEART_DEVELOPMENT	0.0937928
GOBP_REGULATION_OF_NEUROGENESIS	GOBP_PROTEIN_CONTAINING_COMPLEX_LOCALIZATION	0.0937901
GOBP_REGULATION_OF_CELLULAR_RESPONSE_TO_HYPOXIA	GOBP_DNA_METABOLIC_PROCESS	0.09379
GOBP_INORGANIC_ION_TRANSMEMBRANE_TRANSPORT	GOBP_PROTEIN_MODIFICATION_BY_SMALL_PROTEIN_REMOVAL	0.0937894
GOBP_GLYCEROLIPID_METABOLIC_PROCESS	GOBP_METHYLATION	0.0937864
GOBP_ALPHA_AMINO_ACID_METABOLIC_PROCESS	GOBP_MICROTUBULE_CYTOSKELETON_ORGANIZATION	0.0937849
GOBP_REGULATION_OF_CATION_CHANNEL_ACTIVITY	GOBP_RESPONSE_TO_PEPTIDE	0.0937827
GOBP_PURINE_NUCLEOSIDE_METABOLIC_PROCESS	GOBP_TRNA_METABOLIC_PROCESS	0.0937822
GOBP_ION_HOMEOSTASIS	GOBP_PROTEIN_IMPORT	0.0937773
GOBP_NEURON_APOPTOTIC_PROCESS	GOBP_CELLULAR_CARBOHYDRATE_METABOLIC_PROCESS	0.0937766
GOBP_NEGATIVE_REGULATION_OF_ANION_TRANSPORT	GOBP_RNA_PROCESSING	0.0937763
GOBP_REGULATION_OF_CATION_TRANSMEMBRANE_TRANSPORT	GOBP_PEPTIDE_METABOLIC_PROCESS	0.093776
Urologicals	GOBP_TAXIS	0.0937742
GOBP_ACTOMYOSIN_STRUCTURE_ORGANIZATION	GOBP_CATION_TRANSPORT	0.0937729
GOBP_REGULATION_OF_CELL_MORPHOGENESIS	GOBP_DNA_METABOLIC_PROCESS	0.0937715
GOBP_CELLULAR_RESPONSE_TO_OXYGEN_CONTAINING_COMPOUND	GOBP_PROTEIN_TARGETING_TO_MEMBRANE	0.093771
clock_all	GOBP_POSITIVE_REGULATION_OF_GTPASE_ACTIVITY	0.0937699
GOBP_POSITIVE_REGULATION_OF_CELL_CYCLE_PROCESS	GOBP_PROTEIN_LOCALIZATION_TO_NUCLEUS	0.0937678
fmrp.ascano	GOBP_ALPHA_AMINO_ACID_METABOLIC_PROCESS	0.0937671
Neuroactive_ligand.receptor_interaction	GOBP_IMMUNE_EFFECTOR_PROCESS	0.0937666
GOBP_ESTABLISHMENT_OF_PROTEIN_LOCALIZATION_TO_MEMBRANE	GOBP_G_PROTEIN_COUPLED_RECEPTOR_SIGNALING_PATHWAY	0.0937654
PSYCHOSTIMULANTS_AGENTS_USED_FOR_ADHD_AND_NOOTROPICS	GOBP_AGING	0.0937646
GOBP_ESTABLISHMENT_OF_PROTEIN_LOCALIZATION_TO_MEMBRANE	GOBP_ORGANOPHOSPHATE_METABOLIC_PROCESS	0.0937642
denovo_schizophrenia	GOBP_ENERGY_DERIVATION_BY_OXIDATION_OF_ORGANIC_COMPOUNDS	0.0937623
Drugs_for_functional_gastrointestinal_disorders	GOBP_POSITIVE_REGULATION_OF_MAPK_CASCADE	0.0937604
GOBP_REGULATION_OF_SMALL_MOLECULE_METABOLIC_PROCESS	GOBP_CELL_PART_MORPHOGENESIS	0.0937595
GOBP_REGULATION_OF_PEPTIDASE_ACTIVITY	GOBP_POSITIVE_REGULATION_OF_NEURON_PROJECTION_DEVELOPMENT	0.0937571
Mitochondrion_.core.	GOBP_REGULATION_OF_IMMUNE_RESPONSE	0.0937548
Mitochondrion_.core.	GOBP_POSITIVE_REGULATION_OF_CELLULAR_COMPONENT_BIOGENESIS	0.0937519
GOBP_MYELOID_CELL_DIFFERENTIATION	GOBP_ENERGY_DERIVATION_BY_OXIDATION_OF_ORGANIC_COMPOUNDS	0.09375
GOBP_KIDNEY_EPITHELIUM_DEVELOPMENT	GOBP_DEFENSE_RESPONSE	0.0937497
GOBP_ORGANELLE_LOCALIZATION	GOBP_CAMERA_TYPE_EYE_DEVELOPMENT	0.0937488
GOBP_NEGATIVE_REGULATION_OF_INTRACELLULAR_PROTEIN_TRANSPORT	GOBP_NEGATIVE_REGULATION_OF_PHOSPHORUS_METABOLIC_PROCESS	0.0937481
GOBP_NEGATIVE_REGULATION_OF_ANION_TRANSPORT	GOBP_SMOOTH_MUSCLE_CELL_PROLIFERATION	0.0937479
GOBP_SIGNAL_TRANSDUCTION_BY_P53_CLASS_MEDIATOR	GOBP_PROTEIN_MODIFICATION_BY_SMALL_PROTEIN_REMOVAL	0.0937472
Dopaminergic_synapse	GOBP_REGULATION_OF_VESICLE_MEDIATED_TRANSPORT	0.0937453
PERIPHERAL_VASODILATORS	GOBP_AXON_DEVELOPMENT	0.0937377
GOBP_CELLULAR_RESPONSE_TO_LIPID	GOBP_POSITIVE_REGULATION_OF_NEURON_PROJECTION_DEVELOPMENT	0.0937374
GOBP_NEUTRAL_AMINO_ACID_TRANSPORT	GOBP_RESPONSE_TO_BIOTIC_STIMULUS	0.0937354
Mitochondrion_.core.	GOBP_NEURON_DIFFERENTIATION	0.0937329
OTHER_ANALGESICS_AND_ANTIPYRETICS	GOBP_CELL_JUNCTION_ORGANIZATION	0.0937298
GOBP_NUCLEAR_TRANSPORT	GOBP_RESPONSE_TO_DRUG	0.0937288
GOBP_CARDIAC_MUSCLE_CONTRACTION	GOBP_CELL_JUNCTION_ORGANIZATION	0.0937287
THROAT_PREPARATIONS	GOBP_GAMETE_GENERATION	0.0937266
GOBP_ANAPHASE_PROMOTING_COMPLEX_DEPENDENT_CATABOLIC_PROCESS	GOBP_LIPID_METABOLIC_PROCESS	0.0937256
GOBP_COGNITION	GOBP_POSITIVE_REGULATION_OF_CELL_PROJECTION_ORGANIZATION	0.0937174
GOBP_ENERGY_DERIVATION_BY_OXIDATION_OF_ORGANIC_COMPOUNDS	GOBP_NEGATIVE_REGULATION_OF_TRANSCRIPTION_BY_RNA_POLYMERASE_II	0.0937161
GOBP_REGULATION_OF_CHEMOTAXIS	GOBP_GOLGI_VESICLE_TRANSPORT	0.0937104
CLOCK.CONTROLLED_WEAK	GOBP_CELLULAR_RESPONSE_TO_PEPTIDE_HORMONE_STIMULUS	0.0937097
GOBP_CELLULAR_COMPONENT_MORPHOGENESIS	GOBP_RNA_SPLICING	0.0937071
GOBP_REGULATION_OF_CHEMOTAXIS	GOBP_MITOCHONDRION_ORGANIZATION	0.0937039
Pre.synapse	PI3K.Akt_signaling_pathway	0.0937038
GOBP_NCRNA_METABOLIC_PROCESS	GOBP_GENERATION_OF_PRECURSOR_METABOLITES_AND_ENERGY	0.0937026
GOBP_CELL_CYCLE_G1_S_PHASE_TRANSITION	GOBP_MACROMOLECULE_METHYLATION	0.0937019
GOBP_PEPTIDYL_LYSINE_MODIFICATION	GOBP_GLYCOPROTEIN_BIOSYNTHETIC_PROCESS	0.0937014
GOBP_PROTEIN_MODIFICATION_BY_SMALL_PROTEIN_REMOVAL	GOBP_NUCLEOBASE_CONTAINING_SMALL_MOLECULE_METABOLIC_PROCESS	0.0937009
GOBP_CELL_DIFFERENTIATION_INVOLVED_IN_METANEPHROS_DEVELOPMENT	GOBP_INOSITOL_LIPID_MEDIATED_SIGNALING	0.0937006
GOBP_PROCESS_UTILIZING_AUTOPHAGIC_MECHANISM	GOBP_GLYCOPROTEIN_BIOSYNTHETIC_PROCESS	0.0936954
GOBP_NEGATIVE_REGULATION_OF_MITOTIC_CELL_CYCLE	GOBP_REGULATION_OF_MITOCHONDRION_ORGANIZATION	0.0936929
GOBP_REGULATION_OF_INTRACELLULAR_TRANSPORT	GOBP_ACTIN_FILAMENT_BASED_MOVEMENT	0.0936847
TOPICAL_PRODUCTS_FOR_JOINT_AND_MUSCULAR_PAIN	GOBP_ANTIGEN_RECEPTOR_MEDIATED_SIGNALING_PATHWAY	0.0936836
GOBP_EPITHELIAL_TUBE_MORPHOGENESIS	GOBP_GLYCEROPHOSPHOLIPID_METABOLIC_PROCESS	0.0936834
hsa.miR.137	GOBP_LIPID_BIOSYNTHETIC_PROCESS	0.0936811
GOBP_ORGANELLE_ASSEMBLY	GOBP_MACROMOLECULE_METHYLATION	0.0936768
GOBP_CELLULAR_RESPONSE_TO_PEPTIDE	GOBP_PURINE_NUCLEOSIDE_MONOPHOSPHATE_BIOSYNTHETIC_PROCESS	0.0936762
GOBP_PURINE_CONTAINING_COMPOUND_METABOLIC_PROCESS	GOBP_NEGATIVE_REGULATION_OF_GROWTH	0.0936755
DOPAMINERGIC_AGENTS	GOBP_NEGATIVE_REGULATION_OF_GROWTH	0.0936745
PI3K.Akt_signaling_pathway	GOBP_REGULATION_OF_BINDING	0.0936716
GOBP_IMPORT_INTO_NUCLEUS	GOBP_RECEPTOR_METABOLIC_PROCESS	0.0936697
GOBP_NCRNA_METABOLIC_PROCESS	GOBP_RAS_PROTEIN_SIGNAL_TRANSDUCTION	0.0936696
PSYCHOSTIMULANTS_AGENTS_USED_FOR_ADHD_AND_NOOTROPICS	GOBP_CENTRAL_NERVOUS_SYSTEM_DEVELOPMENT	0.0936696
GOBP_POSITIVE_REGULATION_OF_CELL_PROJECTION_ORGANIZATION	GOBP_GENERATION_OF_PRECURSOR_METABOLITES_AND_ENERGY	0.0936672
ID.NS	GOBP_INORGANIC_ION_TRANSMEMBRANE_TRANSPORT	0.0936651
GOBP_GLYCOSYL_COMPOUND_BIOSYNTHETIC_PROCESS	GOBP_CELL_MORPHOGENESIS_INVOLVED_IN_NEURON_DIFFERENTIATION	0.0936639
GOBP_NEGATIVE_REGULATION_OF_PROTEIN_EXIT_FROM_ENDOPLASMIC_RETICULUM	GOBP_REGULATION_OF_MITOTIC_CELL_CYCLE	0.0936634
hsa.miR.137	GOBP_REGULATION_OF_VESICLE_MEDIATED_TRANSPORT	0.093661
GOBP_REGULATION_OF_SIGNALING_RECEPTOR_ACTIVITY	GOBP_RESPONSE_TO_EXTRACELLULAR_STIMULUS	0.0936607
GOBP_CELLULAR_RESPONSE_TO_LIPID	GOBP_SYNAPSE_ORGANIZATION	0.0936598
LIPID_MODIFYING_AGENTS_PLAIN	GOBP_PEPTIDYL_LYSINE_MODIFICATION	0.0936589
GOBP_NEGATIVE_REGULATION_OF_INTRACELLULAR_PROTEIN_TRANSPORT	GOBP_CHROMOSOME_ORGANIZATION	0.0936582
GOBP_CELL_DIFFERENTIATION_INVOLVED_IN_METANEPHROS_DEVELOPMENT	GOBP_REGULATION_OF_DEFENSE_RESPONSE	0.0936581
GOBP_EPITHELIAL_TUBE_MORPHOGENESIS	GOBP_RECEPTOR_METABOLIC_PROCESS	0.0936549
GOBP_RESPONSE_TO_INORGANIC_SUBSTANCE	GOBP_CELLULAR_MODIFIED_AMINO_ACID_METABOLIC_PROCESS	0.0936546
GOBP_CELLULAR_PROTEIN_CATABOLIC_PROCESS	GOBP_MUSCLE_CONTRACTION	0.0936539
Focal_adhesion	GOBP_REGULATION_OF_AUTOPHAGY	0.0936483
GOBP_GLYCOPROTEIN_METABOLIC_PROCESS	GOBP_REGULATION_OF_MITOTIC_CELL_CYCLE	0.0936472
Focal_adhesion	GOBP_COVALENT_CHROMATIN_MODIFICATION	0.0936455
GOBP_ANTIGEN_RECEPTOR_MEDIATED_SIGNALING_PATHWAY	GOBP_AMEBOIDAL_TYPE_CELL_MIGRATION	0.0936455
GOBP_DEFENSE_RESPONSE_TO_OTHER_ORGANISM	GOBP_METANEPHROS_DEVELOPMENT	0.0936422
GOBP_REGULATION_OF_CELLULAR_COMPONENT_MOVEMENT	GOBP_TRNA_METABOLIC_PROCESS	0.0936404
GOBP_NCRNA_PROCESSING	GOBP_NEUROGENESIS	0.0936403
GOBP_POSITIVE_REGULATION_OF_GTPASE_ACTIVITY	GOBP_NEGATIVE_REGULATION_OF_CATALYTIC_ACTIVITY	0.0936374
GOBP_REGULATION_OF_CELL_MORPHOGENESIS	GOBP_POSITIVE_REGULATION_OF_BIOSYNTHETIC_PROCESS	0.0936361
Focal_adhesion	CLOCK.CONTROLLED_WEAK	0.0936335
GOBP_NEGATIVE_REGULATION_OF_DEVELOPMENTAL_PROCESS	GOBP_POSITIVE_REGULATION_OF_GTPASE_ACTIVITY	0.0936314
OTHER_GYNECOLOGICALS	GOBP_UROGENITAL_SYSTEM_DEVELOPMENT	0.0936299
GOBP_NEURON_APOPTOTIC_PROCESS	GOBP_HEART_PROCESS	0.0936294
GOBP_SYNAPTIC_SIGNALING	GOBP_NUCLEOSIDE_MONOPHOSPHATE_METABOLIC_PROCESS	0.0936246
GOBP_POSITIVE_REGULATION_OF_GTPASE_ACTIVITY	GOBP_REGULATION_OF_INTRACELLULAR_PROTEIN_TRANSPORT	0.0936241
GOBP_ORGANELLE_FISSION	GOBP_SULFUR_COMPOUND_METABOLIC_PROCESS	0.0936228
GOBP_REGULATION_OF_CATION_TRANSMEMBRANE_TRANSPORT	GOBP_EPITHELIAL_TUBE_MORPHOGENESIS	0.0936202
GOBP_REGULATION_OF_PROTEIN_STABILITY	GOBP_NUCLEOSIDE_METABOLIC_PROCESS	0.0936187
GOBP_NEGATIVE_REGULATION_OF_CATALYTIC_ACTIVITY	GOBP_REGULATION_OF_CELL_MORPHOGENESIS	0.0936178
GOBP_GLYCOSYL_COMPOUND_BIOSYNTHETIC_PROCESS	GOBP_APOPTOTIC_SIGNALING_PATHWAY	0.0936167
TOPICAL_PRODUCTS_FOR_JOINT_AND_MUSCULAR_PAIN	GOBP_NEGATIVE_REGULATION_OF_CELLULAR_COMPONENT_ORGANIZATION	0.0936162
GOBP_NEGATIVE_REGULATION_OF_INTRINSIC_APOPTOTIC_SIGNALING_PATHWAY	GOBP_EPITHELIAL_CELL_PROLIFERATION	0.0936126
GOBP_NEGATIVE_REGULATION_OF_INTRINSIC_APOPTOTIC_SIGNALING_PATHWAY	GOBP_ESTABLISHMENT_OF_ORGANELLE_LOCALIZATION	0.0936119
GOBP_CELL_CYCLE_G2_M_PHASE_TRANSITION	GOBP_GENERATION_OF_PRECURSOR_METABOLITES_AND_ENERGY	0.0936115
GOBP_PROTEIN_MODIFICATION_BY_SMALL_PROTEIN_REMOVAL	GOBP_POSITIVE_REGULATION_OF_ORGANELLE_ORGANIZATION	0.0936107
GOBP_PROTEIN_MODIFICATION_BY_SMALL_PROTEIN_REMOVAL	GOBP_REGULATION_OF_CELL_MORPHOGENESIS	0.0936074
GOBP_REGULATION_OF_CELLULAR_RESPONSE_TO_HYPOXIA	GOBP_TUBE_MORPHOGENESIS	0.0936058
TOPICAL_PRODUCTS_FOR_JOINT_AND_MUSCULAR_PAIN	GOBP_REGULATION_OF_CELL_PROJECTION_ORGANIZATION	0.0936054
GOBP_CELLULAR_COMPONENT_DISASSEMBLY	GOBP_CIRCULATORY_SYSTEM_PROCESS	0.0936045
CARDIAC_STIMULANTS_EXCL._CARDIAC_GLYCOSIDES	GOBP_REGULATION_OF_STRESS_ACTIVATED_PROTEIN_KINASE_SIGNALING_CASCADE	0.0935976
CLOCK.CONTROLLED_WEAK	GOBP_REGULATION_OF_BINDING	0.093595
GOBP_REGULATION_OF_MEMBRANE_POTENTIAL	GOBP_COVALENT_CHROMATIN_MODIFICATION	0.0935922
clock_all	GOBP_SMOOTH_MUSCLE_CELL_PROLIFERATION	0.093592
GOBP_NEGATIVE_REGULATION_OF_NUCLEOBASE_CONTAINING_COMPOUND_METABOLIC_PROCESS	GOBP_PHAGOCYTOSIS	0.0935909
GOBP_REGULATION_OF_NEURON_PROJECTION_DEVELOPMENT	GOBP_NEGATIVE_REGULATION_OF_TRANSCRIPTION_BY_RNA_POLYMERASE_II	0.0935894
Body_mass_index	GOBP_IMMUNE_EFFECTOR_PROCESS	0.0935883
ANTIPSYCHOTICS	GOBP_NEGATIVE_REGULATION_OF_TRANSCRIPTION_BY_RNA_POLYMERASE_II	0.0935859
GOBP_ALPHA_AMINO_ACID_METABOLIC_PROCESS	GOBP_POSITIVE_REGULATION_OF_MULTICELLULAR_ORGANISMAL_PROCESS	0.093582
GOBP_PROTEIN_IMPORT	GOBP_CELLULAR_RESPONSE_TO_DNA_DAMAGE_STIMULUS	0.093579
GOBP_REGULATION_OF_BODY_FLUID_LEVELS	GOBP_DEPHOSPHORYLATION	0.0935788
HORMONE_ANTAGONISTS_AND_RELATED_AGENTS	GOBP_NEGATIVE_REGULATION_OF_RESPONSE_TO_EXTERNAL_STIMULUS	0.0935776
GOBP_MICROTUBULE_CYTOSKELETON_ORGANIZATION_INVOLVED_IN_MITOSIS	GOBP_POSITIVE_REGULATION_OF_RESPONSE_TO_EXTERNAL_STIMULUS	0.0935755
GOBP_CHROMOSOME_ORGANIZATION	GOBP_INOSITOL_LIPID_MEDIATED_SIGNALING	0.0935751
GOBP_MITOCHONDRION_ORGANIZATION	GOBP_TRNA_METABOLIC_PROCESS	0.0935721
GOBP_REGULATION_OF_NEURON_PROJECTION_DEVELOPMENT	GOBP_MUSCLE_SYSTEM_PROCESS	0.0935718
GOBP_BIOLOGICAL_PROCESS_INVOLVED_IN_SYMBIOTIC_INTERACTION	GOBP_CELLULAR_MODIFIED_AMINO_ACID_METABOLIC_PROCESS	0.0935666
GOBP_EPITHELIAL_CELL_PROLIFERATION	GOBP_RNA_SPLICING	0.0935638
GOBP_NEGATIVE_REGULATION_OF_RESPONSE_TO_STIMULUS	GOBP_NUCLEOSIDE_METABOLIC_PROCESS	0.0935597
Drugs_for_functional_gastrointestinal_disorders	GOBP_CELLULAR_RESPONSE_TO_PEPTIDE_HORMONE_STIMULUS	0.0935586
GOBP_CELLULAR_PROTEIN_CATABOLIC_PROCESS	GOBP_NOTCH_SIGNALING_PATHWAY	0.0935572
GOBP_POSITIVE_REGULATION_OF_CELL_CYCLE_PROCESS	GOBP_REGULATION_OF_TRANSPORTER_ACTIVITY	0.0935566
GOBP_PROTEASOMAL_PROTEIN_CATABOLIC_PROCESS	GOBP_REGULATION_OF_SIGNALING_RECEPTOR_ACTIVITY	0.0935531
Synaptic_vesicle	GOBP_REGULATION_OF_MYELOID_CELL_DIFFERENTIATION	0.093553
GOBP_ANATOMICAL_STRUCTURE_HOMEOSTASIS	GOBP_MITOCHONDRION_ORGANIZATION	0.0935528
GOBP_POSITIVE_REGULATION_OF_CELLULAR_PROTEIN_LOCALIZATION	GOBP_POSITIVE_REGULATION_OF_CELL_PROJECTION_ORGANIZATION	0.0935508
Endocytosis	GOBP_CELLULAR_ION_HOMEOSTASIS	0.0935476
GOBP_PEPTIDE_BIOSYNTHETIC_PROCESS	GOBP_MUSCLE_CONTRACTION	0.0935465
GOBP_REGULATION_OF_VASCULATURE_DEVELOPMENT	GOBP_PROTEIN_POLYUBIQUITINATION	0.093546
ANTIPSYCHOTICS	GOBP_PHAGOCYTOSIS	0.0935427
ANTIINFLAMMATORY_AND_ANTIRHEUMATIC_PRODUCTS_NON.STEROIDS	GOBP_IMPORT_INTO_NUCLEUS	0.093541
GOBP_REGULATION_OF_MYELOID_CELL_DIFFERENTIATION	GOBP_GENERATION_OF_PRECURSOR_METABOLITES_AND_ENERGY	0.0935406
GOBP_REGULATION_OF_VESICLE_MEDIATED_TRANSPORT	GOBP_OSSIFICATION	0.0935386
GOBP_AXON_DEVELOPMENT	GOBP_ALCOHOL_METABOLIC_PROCESS	0.0935309
GOBP_PEPTIDE_BIOSYNTHETIC_PROCESS	GOBP_NEGATIVE_REGULATION_OF_INTRACELLULAR_TRANSPORT	0.0935289
GOBP_CELL_DIFFERENTIATION_INVOLVED_IN_KIDNEY_DEVELOPMENT	GOBP_CARBOHYDRATE_METABOLIC_PROCESS	0.0935289
GOBP_REGULATION_OF_CELLULAR_LOCALIZATION	GOBP_RIBONUCLEOSIDE_METABOLIC_PROCESS	0.093528
GOBP_CELL_DIFFERENTIATION_INVOLVED_IN_KIDNEY_DEVELOPMENT	GOBP_ENERGY_DERIVATION_BY_OXIDATION_OF_ORGANIC_COMPOUNDS	0.0935199
DOPAMINERGIC_AGENTS	GOBP_EMBRYO_DEVELOPMENT	0.0935156
GOBP_POSITIVE_REGULATION_OF_CELLULAR_COMPONENT_BIOGENESIS	GOBP_ALCOHOL_METABOLIC_PROCESS	0.0935103
Chronotype	GOBP_DNA_METABOLIC_PROCESS	0.0935083
THROAT_PREPARATIONS	GOBP_CHROMOSOME_ORGANIZATION	0.0935055
GOBP_REGULATION_OF_CELL_PROJECTION_ORGANIZATION	GOBP_MUSCLE_CONTRACTION	0.0935034
GOBP_SYNAPSE_ORGANIZATION	GOBP_REGULATION_OF_MYELOID_CELL_DIFFERENTIATION	0.0935021
GOBP_REGULATION_OF_NEUROGENESIS	GOBP_REGULATION_OF_MEMBRANE_POTENTIAL	0.0935005
GOBP_REGULATION_OF_CHEMOTAXIS	GOBP_CELLULAR_RESPONSE_TO_DNA_DAMAGE_STIMULUS	0.0934969
BP_SCZ_genetics_all_super	GOBP_COVALENT_CHROMATIN_MODIFICATION	0.0934966
GOBP_DIVALENT_INORGANIC_CATION_HOMEOSTASIS	GOBP_ORGANELLE_LOCALIZATION	0.093496
GOBP_LEUKOCYTE_MIGRATION	GOBP_SYNAPSE_ORGANIZATION	0.093495
GOBP_REGULATION_OF_MEMBRANE_POTENTIAL	GOBP_ACTOMYOSIN_STRUCTURE_ORGANIZATION	0.0934935
Endocytosis	GOBP_SMALL_MOLECULE_BIOSYNTHETIC_PROCESS	0.0934935
GOBP_RECEPTOR_INTERNALIZATION	GOBP_APOPTOTIC_PROCESS	0.0934863
fmrp.ascano	GOBP_CARBOHYDRATE_BIOSYNTHETIC_PROCESS	0.0934859
GOBP_NEGATIVE_REGULATION_OF_TRANSPORT	GOBP_PHOSPHOLIPID_METABOLIC_PROCESS	0.0934848
GOBP_ACTIN_MEDIATED_CELL_CONTRACTION	GOBP_EMBRYONIC_MORPHOGENESIS	0.093483
GOBP_RESPONSE_TO_PEPTIDE	GOBP_RESPONSE_TO_TOPOLOGICALLY_INCORRECT_PROTEIN	0.0934815
GOBP_CELL_DIVISION	GOBP_RESPONSE_TO_TOPOLOGICALLY_INCORRECT_PROTEIN	0.0934809
GOBP_SIGNAL_TRANSDUCTION_BY_P53_CLASS_MEDIATOR	GOBP_NEGATIVE_REGULATION_OF_TRANSPORT	0.0934803
GOBP_REGULATION_OF_CHEMOTAXIS	GOBP_MULTICELLULAR_ORGANISMAL_HOMEOSTASIS	0.0934762
GOBP_EPITHELIAL_TUBE_MORPHOGENESIS	GOBP_ORGANOPHOSPHATE_METABOLIC_PROCESS	0.0934747
GOBP_REGULATION_OF_INTRACELLULAR_SIGNAL_TRANSDUCTION	GOBP_METANEPHROS_DEVELOPMENT	0.0934734
Circadian_entrainment	GOBP_RESPONSE_TO_LIPID	0.0934728
GOBP_IMMUNE_EFFECTOR_PROCESS	GOBP_SKELETAL_SYSTEM_DEVELOPMENT	0.093471
GOBP_REGULATION_OF_TRANS_SYNAPTIC_SIGNALING	GOBP_NOTCH_SIGNALING_PATHWAY	0.0934693
GOBP_ESTABLISHMENT_OF_ORGANELLE_LOCALIZATION	GOBP_NEGATIVE_REGULATION_OF_TRANSPORT	0.0934685
GOBP_REGULATION_OF_POSTSYNAPSE_ORGANIZATION	GOBP_ENDOCYTOSIS	0.0934682
GOBP_CARBOHYDRATE_DERIVATIVE_METABOLIC_PROCESS	GOBP_REGULATION_OF_NERVOUS_SYSTEM_DEVELOPMENT	0.0934668
GOBP_ALPHA_AMINO_ACID_METABOLIC_PROCESS	GOBP_CENTRAL_NERVOUS_SYSTEM_DEVELOPMENT	0.0934653
GOBP_MONOCARBOXYLIC_ACID_METABOLIC_PROCESS	GOBP_HEART_PROCESS	0.0934602
GOBP_MACROMOLECULE_METHYLATION	GOBP_ENERGY_DERIVATION_BY_OXIDATION_OF_ORGANIC_COMPOUNDS	0.0934593
GOBP_NEGATIVE_REGULATION_OF_APOPTOTIC_SIGNALING_PATHWAY	GOBP_GLYCOPROTEIN_METABOLIC_PROCESS	0.0934573
GOBP_NEGATIVE_REGULATION_OF_CELL_DIFFERENTIATION	GOBP_CARBOHYDRATE_BIOSYNTHETIC_PROCESS	0.093455
GOBP_ORGANIC_HYDROXY_COMPOUND_METABOLIC_PROCESS	GOBP_PATTERN_SPECIFICATION_PROCESS	0.0934528
Mitochondrion_.core.	GOBP_NEUROGENESIS	0.0934516
GOBP_REGULATION_OF_CELLULAR_RESPONSE_TO_STRESS	GOBP_NUCLEOSIDE_METABOLIC_PROCESS	0.093449
Drugs_for_functional_gastrointestinal_disorders	GOBP_REGULATION_OF_BODY_FLUID_LEVELS	0.0934472
GOBP_NCRNA_PROCESSING	GOBP_CHROMOSOME_SEGREGATION	0.093445
PSD_.human_core.	GOBP_REGULATION_OF_STRESS_ACTIVATED_PROTEIN_KINASE_SIGNALING_CASCADE	0.0934442
Mitochondrion_.core.	GOBP_REGULATION_OF_CELLULAR_RESPONSE_TO_STRESS	0.0934437
GOBP_ORGANONITROGEN_COMPOUND_CATABOLIC_PROCESS	GOBP_PURINE_NUCLEOSIDE_MONOPHOSPHATE_BIOSYNTHETIC_PROCESS	0.0934436
GOBP_CELLULAR_MODIFIED_AMINO_ACID_METABOLIC_PROCESS	GOBP_MUSCLE_SYSTEM_PROCESS	0.0934388
PSYCHOSTIMULANTS_AGENTS_USED_FOR_ADHD_AND_NOOTROPICS	GOBP_POSITIVE_REGULATION_OF_TRANSCRIPTION_BY_RNA_POLYMERASE_II	0.093435
GOBP_LEUKOCYTE_MIGRATION	GOBP_RNA_SPLICING_VIA_TRANSESTERIFICATION_REACTIONS	0.0934332
GOBP_REGULATION_OF_INTRINSIC_APOPTOTIC_SIGNALING_PATHWAY	GOBP_SMALL_GTPASE_MEDIATED_SIGNAL_TRANSDUCTION	0.0934329
GOBP_NEGATIVE_REGULATION_OF_ANION_TRANSPORT	GOBP_ANIMAL_ORGAN_MORPHOGENESIS	0.0934285
GOBP_GLYCOSYL_COMPOUND_METABOLIC_PROCESS	GOBP_ION_HOMEOSTASIS	0.0934256
GOBP_POSITIVE_REGULATION_OF_MAPK_CASCADE	GOBP_NEGATIVE_REGULATION_OF_CELL_CYCLE_PROCESS	0.0934217
ANTIPSYCHOTICS	GOBP_ACTIN_FILAMENT_BASED_MOVEMENT	0.0934208
GOBP_PROTEIN_CONTAINING_COMPLEX_LOCALIZATION	GOBP_CENTRAL_NERVOUS_SYSTEM_DEVELOPMENT	0.0934206
GOBP_REGULATION_OF_PROTEIN_KINASE_ACTIVITY	GOBP_GLYCOPROTEIN_METABOLIC_PROCESS	0.0934199
GOBP_LEUKOCYTE_MIGRATION	GOBP_PROTEIN_DEPHOSPHORYLATION	0.0934192
GOBP_ENERGY_DERIVATION_BY_OXIDATION_OF_ORGANIC_COMPOUNDS	GOBP_SENSORY_ORGAN_DEVELOPMENT	0.0934172
GOBP_NEGATIVE_REGULATION_OF_TRANSPORT	GOBP_CELL_MATRIX_ADHESION	0.0934152
GOBP_INTRINSIC_APOPTOTIC_SIGNALING_PATHWAY	GOBP_CAMERA_TYPE_EYE_DEVELOPMENT	0.093414
Body_mass_index	GOBP_REGULATION_OF_MULTICELLULAR_ORGANISMAL_DEVELOPMENT	0.0934133
Glutamatergic_synapse	GOBP_ENZYME_LINKED_RECEPTOR_PROTEIN_SIGNALING_PATHWAY	0.0934117
GOBP_NOTCH_SIGNALING_PATHWAY	GOBP_EXOCYTOSIS	0.0934116
GOBP_INORGANIC_ION_TRANSMEMBRANE_TRANSPORT	GOBP_RECEPTOR_METABOLIC_PROCESS	0.0934114
GOBP_SYNAPTIC_SIGNALING	GOBP_METHYLATION	0.0934063
FMRP.targets	GOBP_NUCLEOSIDE_MONOPHOSPHATE_METABOLIC_PROCESS	0.0934055
GOBP_GLYCEROLIPID_METABOLIC_PROCESS	GOBP_REGULATION_OF_GTPASE_ACTIVITY	0.0934047
GOBP_REGULATION_OF_CATION_CHANNEL_ACTIVITY	GOBP_CELLULAR_COMPONENT_DISASSEMBLY	0.0933998
PSYCHOSTIMULANTS_AGENTS_USED_FOR_ADHD_AND_NOOTROPICS	GOBP_DEVELOPMENTAL_PROCESS_INVOLVED_IN_REPRODUCTION	0.0933956
Synaptic_vesicle	CARDIAC_STIMULANTS_EXCL._CARDIAC_GLYCOSIDES	0.0933955
GOBP_POSITIVE_REGULATION_OF_ION_TRANSPORT	GOBP_NOTCH_SIGNALING_PATHWAY	0.0933948
GOBP_IMPORT_INTO_NUCLEUS	GOBP_REGULATION_OF_SYSTEM_PROCESS	0.0933898
GOBP_REGULATION_OF_CELLULAR_COMPONENT_BIOGENESIS	GOBP_TRNA_METABOLIC_PROCESS	0.0933873
GOBP_CELL_DIFFERENTIATION_INVOLVED_IN_KIDNEY_DEVELOPMENT	GOBP_REGULATION_OF_PROTEOLYSIS	0.0933847
GOBP_CARBOHYDRATE_DERIVATIVE_BIOSYNTHETIC_PROCESS	GOBP_REGULATION_OF_PEPTIDASE_ACTIVITY	0.0933821
CARDIAC_STIMULANTS_EXCL._CARDIAC_GLYCOSIDES	GOBP_CELL_PART_MORPHOGENESIS	0.0933788
OTHER_ANALGESICS_AND_ANTIPYRETICS	GOBP_ADENYLATE_CYCLASE_INHIBITING_SEROTONIN_RECEPTOR_SIGNALING_PATHWAY	0.0933777
GOBP_ALPHA_AMINO_ACID_METABOLIC_PROCESS	GOBP_REGULATION_OF_ORGANELLE_ORGANIZATION	0.0933772
OTHER_ANALGESICS_AND_ANTIPYRETICS	GOBP_POSITIVE_REGULATION_OF_RESPONSE_TO_EXTERNAL_STIMULUS	0.093376
GOBP_ACTIN_MEDIATED_CELL_CONTRACTION	GOBP_NEGATIVE_REGULATION_OF_RESPONSE_TO_STIMULUS	0.093375
ANTIINFLAMMATORY_AND_ANTIRHEUMATIC_PRODUCTS_NON.STEROIDS	GOBP_ACTIN_MEDIATED_CELL_CONTRACTION	0.0933746
GOBP_PEPTIDYL_SERINE_MODIFICATION	GOBP_GENERATION_OF_PRECURSOR_METABOLITES_AND_ENERGY	0.093373
GOBP_PROTEIN_CONTAINING_COMPLEX_LOCALIZATION	GOBP_G_PROTEIN_COUPLED_RECEPTOR_SIGNALING_PATHWAY	0.0933711
GOBP_CELLULAR_RESPONSE_TO_CHEMICAL_STRESS	GOBP_GOLGI_VESICLE_TRANSPORT	0.0933704
Body_mass_index	GOBP_PROTEASOMAL_PROTEIN_CATABOLIC_PROCESS	0.0933693
Mitochondrion_.core.	GOBP_CELL_MORPHOGENESIS_INVOLVED_IN_NEURON_DIFFERENTIATION	0.093367
GOBP_NEGATIVE_REGULATION_OF_APOPTOTIC_SIGNALING_PATHWAY	GOBP_HEART_DEVELOPMENT	0.0933663
GOBP_CELL_CYCLE_PHASE_TRANSITION	GOBP_REGULATION_OF_SIGNALING_RECEPTOR_ACTIVITY	0.0933652
LIPID_MODIFYING_AGENTS_PLAIN	GOBP_REGULATION_OF_HEMOPOIESIS	0.0933625
GOBP_GLYCOSYL_COMPOUND_METABOLIC_PROCESS	GOBP_REPRODUCTION	0.0933568
OTHER_ANALGESICS_AND_ANTIPYRETICS	GOBP_CELL_SURFACE_RECEPTOR_SIGNALING_PATHWAY_INVOLVED_IN_CELL_CELL_SIGNALING	0.0933505
GOBP_CELL_JUNCTION_ORGANIZATION	GOBP_CELLULAR_AMINO_ACID_METABOLIC_PROCESS	0.0933476
GOBP_NEGATIVE_REGULATION_OF_PROTEIN_EXIT_FROM_ENDOPLASMIC_RETICULUM	GOBP_REGULATION_OF_TRANSPORT	0.0933448
GOBP_NEGATIVE_REGULATION_OF_APOPTOTIC_SIGNALING_PATHWAY	GOBP_PROTEIN_IMPORT	0.093344
GOBP_REGULATION_OF_CATION_CHANNEL_ACTIVITY	GOBP_DENDRITE_DEVELOPMENT	0.0933435
DOPAMINERGIC_AGENTS	GOBP_CELL_JUNCTION_ASSEMBLY	0.093339
GOBP_CELL_SURFACE_RECEPTOR_SIGNALING_PATHWAY_INVOLVED_IN_CELL_CELL_SIGNALING	GOBP_NEGATIVE_REGULATION_OF_INTRACELLULAR_TRANSPORT	0.0933374
GOBP_POSITIVE_REGULATION_OF_TRANSCRIPTION_BY_RNA_POLYMERASE_II	GOBP_PROTEIN_DEPHOSPHORYLATION	0.0933369
GOBP_TRANSMEMBRANE_TRANSPORT	GOBP_POSITIVE_REGULATION_OF_GTPASE_ACTIVITY	0.0933368
GOBP_CARBOHYDRATE_DERIVATIVE_BIOSYNTHETIC_PROCESS	GOBP_MUSCLE_SYSTEM_PROCESS	0.0933345
GOBP_GLYCOSYL_COMPOUND_BIOSYNTHETIC_PROCESS	GOBP_NEGATIVE_REGULATION_OF_GROWTH	0.0933334
GOBP_PROTEIN_LOCALIZATION_TO_PLASMA_MEMBRANE	GOBP_RESPONSE_TO_DRUG	0.0933298
GOBP_NEGATIVE_REGULATION_OF_INTRINSIC_APOPTOTIC_SIGNALING_PATHWAY	GOBP_PYRIMIDINE_CONTAINING_COMPOUND_SALVAGE	0.0933291
GOBP_VESICLE_MEDIATED_TRANSPORT_IN_SYNAPSE	GOBP_REGULATION_OF_CATABOLIC_PROCESS	0.093329
GOBP_REGULATION_OF_INTRACELLULAR_TRANSPORT	GOBP_NUCLEOSIDE_METABOLIC_PROCESS	0.0933282
GOBP_COGNITION	GOBP_RESPONSE_TO_BACTERIUM	0.093328
GOBP_RNA_SPLICING	GOBP_HEART_PROCESS	0.0933215
GOBP_POSITIVE_REGULATION_OF_CELL_PROJECTION_ORGANIZATION	GOBP_NEGATIVE_REGULATION_OF_GENE_EXPRESSION	0.0933213
GOBP_ALPHA_AMINO_ACID_METABOLIC_PROCESS	GOBP_ENZYME_LINKED_RECEPTOR_PROTEIN_SIGNALING_PATHWAY	0.0933173
GOBP_REGULATION_OF_HEMOPOIESIS	GOBP_ALCOHOL_METABOLIC_PROCESS	0.0933163
GOBP_CHEMICAL_HOMEOSTASIS	GOBP_POSITIVE_REGULATION_OF_NEURON_PROJECTION_DEVELOPMENT	0.0933152
GOBP_MEMBRANE_ORGANIZATION	GOBP_NEGATIVE_REGULATION_OF_TRANSCRIPTION_BY_RNA_POLYMERASE_II	0.0933147
BP_SCZ_genetics_all_super	GOBP_POSITIVE_REGULATION_OF_CELL_DEATH	0.0933138
GOBP_REGULATION_OF_CELLULAR_PROTEIN_LOCALIZATION	GOBP_CELL_CELL_ADHESION_VIA_PLASMA_MEMBRANE_ADHESION_MOLECULES	0.0933126
GOBP_CARBOHYDRATE_DERIVATIVE_BIOSYNTHETIC_PROCESS	GOBP_NEGATIVE_REGULATION_OF_TRANSCRIPTION_BY_RNA_POLYMERASE_II	0.0933093
GOBP_CELL_DIFFERENTIATION_INVOLVED_IN_KIDNEY_DEVELOPMENT	GOBP_GOLGI_VESICLE_TRANSPORT	0.0933086
GOBP_REGULATION_OF_CELL_DEVELOPMENT	GOBP_PROTEIN_IMPORT	0.0933023
hsa.miR.137	GOBP_DEPHOSPHORYLATION	0.0933017
DOPAMINERGIC_AGENTS	GOBP_RAS_PROTEIN_SIGNAL_TRANSDUCTION	0.0933011
Mitochondrion_.core.	GOBP_PROCESS_UTILIZING_AUTOPHAGIC_MECHANISM	0.0932983
CLOCK.CONTROLLED_WEAK	GOBP_REGULATION_OF_CELLULAR_RESPONSE_TO_HYPOXIA	0.0932961
GOBP_REGULATION_OF_ANATOMICAL_STRUCTURE_MORPHOGENESIS	GOBP_PEPTIDYL_LYSINE_MODIFICATION	0.0932945
GOBP_REGULATION_OF_CELL_CYCLE_PROCESS	GOBP_ADENYLATE_CYCLASE_MODULATING_G_PROTEIN_COUPLED_RECEPTOR_SIGNALING_PATHWAY	0.0932917
BP_SCZ_genetics_all_super	GOBP_PROTEIN_CATABOLIC_PROCESS	0.0932904
GOBP_CELLULAR_RESPONSE_TO_CHEMICAL_STRESS	GOBP_PROTEIN_CONTAINING_COMPLEX_LOCALIZATION	0.0932893
GOBP_REGULATION_OF_APOPTOTIC_SIGNALING_PATHWAY	GOBP_REGULATION_OF_SMALL_GTPASE_MEDIATED_SIGNAL_TRANSDUCTION	0.093286
GOBP_REGULATION_OF_INFLAMMATORY_RESPONSE	GOBP_CELL_MORPHOGENESIS_INVOLVED_IN_DIFFERENTIATION	0.0932847
GOBP_REGULATION_OF_ANION_TRANSPORT	GOBP_MACROMOLECULE_METHYLATION	0.0932847
clock_all	GOBP_PROTEIN_LOCALIZATION_TO_PLASMA_MEMBRANE	0.0932846
GOBP_MITOTIC_NUCLEAR_DIVISION	GOBP_PURINE_NUCLEOSIDE_MONOPHOSPHATE_BIOSYNTHETIC_PROCESS	0.0932799
GOBP_CELL_DIFFERENTIATION_INVOLVED_IN_METANEPHROS_DEVELOPMENT	GOBP_CELLULAR_MODIFIED_AMINO_ACID_METABOLIC_PROCESS	0.0932791
GOBP_CELLULAR_RESPONSE_TO_OXYGEN_CONTAINING_COMPOUND	GOBP_TRNA_METABOLIC_PROCESS	0.0932769
GOBP_REGULATION_OF_HYDROLASE_ACTIVITY	GOBP_STRIATED_MUSCLE_CONTRACTION	0.0932742
GOBP_ION_HOMEOSTASIS	GOBP_MRNA_PROCESSING	0.0932737
GOBP_CELL_DIFFERENTIATION_INVOLVED_IN_METANEPHROS_DEVELOPMENT	GOBP_MONOCARBOXYLIC_ACID_METABOLIC_PROCESS	0.0932714
GOBP_ORGANIC_HYDROXY_COMPOUND_BIOSYNTHETIC_PROCESS	GOBP_ACTOMYOSIN_STRUCTURE_ORGANIZATION	0.0932667
GOBP_MICROTUBULE_BASED_PROCESS	GOBP_HEART_PROCESS	0.0932645
GOBP_REGULATION_OF_SECRETION	GOBP_SKELETAL_SYSTEM_DEVELOPMENT	0.0932642
GOBP_ORGANOPHOSPHATE_BIOSYNTHETIC_PROCESS	GOBP_MACROMOLECULE_METHYLATION	0.0932627
Dopaminergic_synapse	GOBP_POSITIVE_REGULATION_OF_ORGANELLE_ORGANIZATION	0.0932619
omim_intellectual_disability	All_Ion_Channels	0.0932615
Pre_post_synaptic_genes	GOBP_NEGATIVE_REGULATION_OF_ANION_TRANSPORT	0.0932567
Urologicals	hsa.miR.137	0.093256
GOBP_REGULATION_OF_NEUROTRANSMITTER_RECEPTOR_ACTIVITY	GOBP_METAL_ION_HOMEOSTASIS	0.0932543
omim_intellectual_disability	GOBP_EMBRYONIC_MORPHOGENESIS	0.093251
GOBP_POSITIVE_REGULATION_OF_DEVELOPMENTAL_PROCESS	GOBP_NCRNA_PROCESSING	0.0932509
GOBP_NEGATIVE_REGULATION_OF_INTRINSIC_APOPTOTIC_SIGNALING_PATHWAY	GOBP_RAS_PROTEIN_SIGNAL_TRANSDUCTION	0.0932506
OTHER_GYNECOLOGICALS	fmrp.ascano	0.0932501
GOBP_METAL_ION_HOMEOSTASIS	GOBP_REGULATION_OF_SMALL_GTPASE_MEDIATED_SIGNAL_TRANSDUCTION	0.0932463
Body_mass_index	GOBP_ORGANIC_ACID_BIOSYNTHETIC_PROCESS	0.0932458
GOBP_PROTEIN_LOCALIZATION_TO_CELL_PERIPHERY	GOBP_CELL_CYCLE_G1_S_PHASE_TRANSITION	0.0932431
PSYCHOSTIMULANTS_AGENTS_USED_FOR_ADHD_AND_NOOTROPICS	GOBP_NEGATIVE_REGULATION_OF_ANION_TRANSPORT	0.0932341
GOBP_REGULATION_OF_INFLAMMATORY_RESPONSE	GOBP_CELL_CYCLE_G2_M_PHASE_TRANSITION	0.0932309
GOBP_CARBOHYDRATE_DERIVATIVE_METABOLIC_PROCESS	GOBP_NEGATIVE_REGULATION_OF_INTRACELLULAR_TRANSPORT	0.0932302
THROAT_PREPARATIONS	GOBP_REGULATION_OF_ANATOMICAL_STRUCTURE_MORPHOGENESIS	0.0932293
GOBP_PROTEIN_LOCALIZATION_TO_CELL_PERIPHERY	GOBP_CHROMOSOME_SEGREGATION	0.093229
GOBP_POSITIVE_REGULATION_OF_GTPASE_ACTIVITY	GOBP_RESPONSE_TO_EXTRACELLULAR_STIMULUS	0.0932287
GOBP_NEGATIVE_REGULATION_OF_DEVELOPMENTAL_PROCESS	GOBP_CARBOHYDRATE_BIOSYNTHETIC_PROCESS	0.0932207
GOBP_CELL_DIFFERENTIATION_INVOLVED_IN_KIDNEY_DEVELOPMENT	GOBP_PROTEIN_CATABOLIC_PROCESS	0.0932191
Circadian_entrainment	GOBP_CIRCULATORY_SYSTEM_DEVELOPMENT	0.0932165
GOBP_RIBONUCLEOSIDE_MONOPHOSPHATE_BIOSYNTHETIC_PROCESS	GOBP_CHROMOSOME_SEGREGATION	0.0932142
THROAT_PREPARATIONS	GOBP_POSITIVE_REGULATION_OF_CELLULAR_COMPONENT_ORGANIZATION	0.0932051
GOBP_REGULATION_OF_TRANSFERASE_ACTIVITY	GOBP_GLYCOPROTEIN_BIOSYNTHETIC_PROCESS	0.0932019
GOBP_NEGATIVE_REGULATION_OF_INTRINSIC_APOPTOTIC_SIGNALING_PATHWAY	GOBP_REGULATION_OF_SMALL_GTPASE_MEDIATED_SIGNAL_TRANSDUCTION	0.0932014
GOBP_REGULATION_OF_POSTSYNAPSE_ORGANIZATION	GOBP_NEGATIVE_REGULATION_OF_DEVELOPMENTAL_PROCESS	0.093201
GOBP_MICROTUBULE_CYTOSKELETON_ORGANIZATION_INVOLVED_IN_MITOSIS	GOBP_CELLULAR_RESPONSE_TO_LIPID	0.0931993
GOBP_REGULATION_OF_TRANS_SYNAPTIC_SIGNALING	GOBP_MUSCLE_CONTRACTION	0.0931966
Endocytosis	GOBP_LIPID_BIOSYNTHETIC_PROCESS	0.0931964
GOBP_NEGATIVE_REGULATION_OF_INTRACELLULAR_PROTEIN_TRANSPORT	GOBP_PROTEIN_CONTAINING_COMPLEX_SUBUNIT_ORGANIZATION	0.0931956
Synaptic_vesicle	GOBP_MUSCLE_SYSTEM_PROCESS	0.0931953
GOBP_ESTABLISHMENT_OF_PROTEIN_LOCALIZATION_TO_MEMBRANE	GOBP_REGULATION_OF_BODY_FLUID_LEVELS	0.0931923
GOBP_POSITIVE_REGULATION_OF_ORGANELLE_ORGANIZATION	GOBP_TRNA_METABOLIC_PROCESS	0.0931898
PSD_.human_core.	GOBP_SENSORY_ORGAN_DEVELOPMENT	0.0931882
GOBP_REGULATION_OF_CATION_CHANNEL_ACTIVITY	GOBP_POSITIVE_REGULATION_OF_PROTEOLYSIS	0.0931847
GOBP_APOPTOTIC_SIGNALING_PATHWAY	GOBP_SULFUR_COMPOUND_METABOLIC_PROCESS	0.0931847
BP_SCZ_genetics_all_super	GOBP_PROTEIN_LOCALIZATION_TO_ORGANELLE	0.0931841
GOBP_REGULATION_OF_CATION_TRANSMEMBRANE_TRANSPORT	GOBP_RAS_PROTEIN_SIGNAL_TRANSDUCTION	0.0931821
omim_intellectual_disability	GOBP_ANION_TRANSMEMBRANE_TRANSPORT	0.0931817
OTHER_GYNECOLOGICALS	GOBP_REGULATION_OF_MYELOID_CELL_DIFFERENTIATION	0.0931809
hsa.miR.137	GOBP_REGULATION_OF_PROTEIN_CATABOLIC_PROCESS	0.0931803
GOBP_REGULATION_OF_MYELOID_CELL_DIFFERENTIATION	GOBP_RAS_PROTEIN_SIGNAL_TRANSDUCTION	0.0931785
GOBP_MACROMOLECULE_CATABOLIC_PROCESS	GOBP_ADENYLATE_CYCLASE_MODULATING_G_PROTEIN_COUPLED_RECEPTOR_SIGNALING_PATHWAY	0.0931737
THROAT_PREPARATIONS	GOBP_SKELETAL_SYSTEM_MORPHOGENESIS	0.0931697
omim_intellectual_disability	GOBP_MAPK_CASCADE	0.0931687
Urologicals	PSD_.human_core.	0.0931672
DIRECT_ACTING_ANTIVIRALS	GOBP_EPITHELIAL_CELL_PROLIFERATION	0.0931655
GOBP_TAXIS	GOBP_PROTEIN_DEPHOSPHORYLATION	0.0931648
HORMONE_ANTAGONISTS_AND_RELATED_AGENTS	GOBP_CELLULAR_PROTEIN_CONTAINING_COMPLEX_ASSEMBLY	0.0931641
GOBP_KIDNEY_EPITHELIUM_DEVELOPMENT	GOBP_POSITIVE_REGULATION_OF_ION_TRANSPORT	0.0931623
GOBP_ESTABLISHMENT_OF_ORGANELLE_LOCALIZATION	GOBP_POSITIVE_REGULATION_OF_RESPONSE_TO_EXTERNAL_STIMULUS	0.0931622
GOBP_EPITHELIAL_TUBE_MORPHOGENESIS	GOBP_PHOSPHOLIPID_METABOLIC_PROCESS	0.0931547
LIPID_MODIFYING_AGENTS_PLAIN	GOBP_GLYCEROLIPID_METABOLIC_PROCESS	0.0931547
GOBP_MICROTUBULE_CYTOSKELETON_ORGANIZATION_INVOLVED_IN_MITOSIS	GOBP_REGULATION_OF_DNA_BINDING_TRANSCRIPTION_FACTOR_ACTIVITY	0.0931545
GOBP_SMALL_GTPASE_MEDIATED_SIGNAL_TRANSDUCTION	GOBP_PROTEIN_DEPHOSPHORYLATION	0.0931541
GOBP_SKELETAL_SYSTEM_MORPHOGENESIS	GOBP_ORGANIC_ACID_METABOLIC_PROCESS	0.093152
GOBP_GASTRULATION	GOBP_SULFUR_COMPOUND_METABOLIC_PROCESS	0.0931518
THROAT_PREPARATIONS	GOBP_DNA_METABOLIC_PROCESS	0.0931486
GOBP_ANTIGEN_RECEPTOR_MEDIATED_SIGNALING_PATHWAY	GOBP_REGULATION_OF_PROTEIN_STABILITY	0.0931477
GOBP_ANTIGEN_RECEPTOR_MEDIATED_SIGNALING_PATHWAY	GOBP_NEGATIVE_REGULATION_OF_GROWTH	0.0931464
GOBP_REGULATION_OF_CELL_CYCLE_PROCESS	GOBP_MUSCLE_CONTRACTION	0.0931453
GOBP_ORGANIC_HYDROXY_COMPOUND_BIOSYNTHETIC_PROCESS	GOBP_PROTEIN_CONTAINING_COMPLEX_LOCALIZATION	0.0931453
GOBP_NCRNA_METABOLIC_PROCESS	GOBP_HEART_DEVELOPMENT	0.0931442
GOBP_RIBONUCLEOSIDE_METABOLIC_PROCESS	GOBP_APOPTOTIC_PROCESS	0.0931441
GOBP_INOSITOL_LIPID_MEDIATED_SIGNALING	GOBP_RESPONSE_TO_EXTRACELLULAR_STIMULUS	0.0931436
GOBP_ANAPHASE_PROMOTING_COMPLEX_DEPENDENT_CATABOLIC_PROCESS	GOBP_NEGATIVE_REGULATION_OF_PHOSPHORUS_METABOLIC_PROCESS	0.0931408
GOBP_EPITHELIAL_CELL_DIFFERENTIATION	GOBP_PEPTIDYL_LYSINE_MODIFICATION	0.0931391
GOBP_REGULATION_OF_CHEMOTAXIS	GOBP_AGING	0.0931354
omim_intellectual_disability	GOBP_POSITIVE_REGULATION_OF_PROTEIN_MODIFICATION_PROCESS	0.0931328
sw.gwas.3.4	GOBP_MITOCHONDRION_ORGANIZATION	0.0931325
GOBP_POSITIVE_REGULATION_OF_PROTEOLYSIS	GOBP_GLYCOPROTEIN_BIOSYNTHETIC_PROCESS	0.0931315
GOBP_ALPHA_AMINO_ACID_METABOLIC_PROCESS	GOBP_POSITIVE_REGULATION_OF_CELLULAR_COMPONENT_ORGANIZATION	0.0931303
GOBP_REGULATION_OF_VESICLE_MEDIATED_TRANSPORT	GOBP_REGULATION_OF_POTASSIUM_ION_TRANSPORT	0.0931291
Pre_post_synaptic_genes	GOBP_PROTEIN_LOCALIZATION_TO_NUCLEUS	0.0931288
GOBP_SYNAPSE_ORGANIZATION	GOBP_SMALL_MOLECULE_BIOSYNTHETIC_PROCESS	0.0931281
GOBP_CELL_JUNCTION_ORGANIZATION	GOBP_ALCOHOL_METABOLIC_PROCESS	0.0931246
GOBP_REGULATION_OF_MYELOID_CELL_DIFFERENTIATION	GOBP_DNA_REPAIR	0.0931235
GOBP_CELL_CELL_ADHESION	GOBP_CELLULAR_CARBOHYDRATE_METABOLIC_PROCESS	0.0931233
GOBP_NUCLEOSIDE_MONOPHOSPHATE_BIOSYNTHETIC_PROCESS	GOBP_APOPTOTIC_PROCESS	0.0931223
GOBP_CELL_DIVISION	GOBP_NEGATIVE_REGULATION_OF_ION_TRANSPORT	0.0931214
GOBP_REGULATION_OF_CELL_CYCLE_PHASE_TRANSITION	GOBP_REGULATION_OF_BODY_FLUID_LEVELS	0.0931191
GOBP_REGULATION_OF_RESPONSE_TO_ENDOPLASMIC_RETICULUM_STRESS	GOBP_CELL_CYCLE_G1_S_PHASE_TRANSITION	0.0931158
GOBP_TUBE_MORPHOGENESIS	GOBP_TRNA_METABOLIC_PROCESS	0.093112
GOBP_REGULATION_OF_ENDOCYTOSIS	GOBP_GLYCEROPHOSPHOLIPID_METABOLIC_PROCESS	0.093111
GOBP_REGULATION_OF_HYDROLASE_ACTIVITY	GOBP_SULFUR_COMPOUND_METABOLIC_PROCESS	0.0931105
GOBP_NEGATIVE_REGULATION_OF_CELL_CYCLE	GOBP_ALCOHOL_METABOLIC_PROCESS	0.09311
GOBP_REGULATION_OF_TRANSPORT	GOBP_RIBONUCLEOSIDE_MONOPHOSPHATE_METABOLIC_PROCESS	0.0931091
GOBP_REGULATION_OF_CATION_TRANSMEMBRANE_TRANSPORT	GOBP_REGULATION_OF_AUTOPHAGY	0.0931042
Mitochondrion_.core.	GOBP_REGULATION_OF_BODY_FLUID_LEVELS	0.0931042
GOBP_COVALENT_CHROMATIN_MODIFICATION	GOBP_GLYCOPROTEIN_BIOSYNTHETIC_PROCESS	0.0931009
GOBP_INTRINSIC_APOPTOTIC_SIGNALING_PATHWAY	GOBP_ANAPHASE_PROMOTING_COMPLEX_DEPENDENT_CATABOLIC_PROCESS	0.0931005
GOBP_ORGANOPHOSPHATE_BIOSYNTHETIC_PROCESS	GOBP_ACTOMYOSIN_STRUCTURE_ORGANIZATION	0.0930997
GOBP_ORGANIC_CYCLIC_COMPOUND_CATABOLIC_PROCESS	GOBP_REGULATION_OF_NERVOUS_SYSTEM_DEVELOPMENT	0.0930982
GOBP_CELLULAR_PROTEIN_CONTAINING_COMPLEX_ASSEMBLY	GOBP_SKELETAL_SYSTEM_DEVELOPMENT	0.0930937
GOBP_REGULATION_OF_VASCULATURE_DEVELOPMENT	GOBP_REGULATION_OF_NEURON_PROJECTION_DEVELOPMENT	0.0930929
GOBP_CARBOHYDRATE_DERIVATIVE_BIOSYNTHETIC_PROCESS	GOBP_IMPORT_INTO_NUCLEUS	0.0930915
OTHER_GYNECOLOGICALS	GOBP_CELLULAR_PROTEIN_CONTAINING_COMPLEX_ASSEMBLY	0.0930911
GOBP_RESPONSE_TO_TOPOLOGICALLY_INCORRECT_PROTEIN	GOBP_PEPTIDYL_TYROSINE_MODIFICATION	0.09309
hsa.miR.137	GOBP_ORGANELLE_FISSION	0.093087
GOBP_NEGATIVE_REGULATION_OF_ANION_TRANSPORT	GOBP_CELL_JUNCTION_ORGANIZATION	0.0930862
GOBP_REGULATION_OF_CELLULAR_COMPONENT_BIOGENESIS	GOBP_ADENYLATE_CYCLASE_MODULATING_G_PROTEIN_COUPLED_RECEPTOR_SIGNALING_PATHWAY	0.0930848
GOBP_REGULATION_OF_POSTSYNAPSE_ORGANIZATION	GOBP_PROTEIN_CONTAINING_COMPLEX_SUBUNIT_ORGANIZATION	0.0930846
PSD_.human_core.	GOBP_NCRNA_PROCESSING	0.0930818
GOBP_NEGATIVE_REGULATION_OF_INTRACELLULAR_TRANSPORT	GOBP_REPRODUCTION	0.0930808
CARDIAC_STIMULANTS_EXCL._CARDIAC_GLYCOSIDES	GOBP_EPITHELIAL_CELL_DIFFERENTIATION	0.0930754
Drugs_for_functional_gastrointestinal_disorders	GOBP_RESPONSE_TO_BACTERIUM	0.0930742
HORMONE_ANTAGONISTS_AND_RELATED_AGENTS	GOBP_SMALL_MOLECULE_BIOSYNTHETIC_PROCESS	0.0930741
GOBP_APOPTOTIC_SIGNALING_PATHWAY	GOBP_KIDNEY_EPITHELIUM_DEVELOPMENT	0.0930699
GOBP_REGULATION_OF_PEPTIDASE_ACTIVITY	GOBP_CELLULAR_CARBOHYDRATE_METABOLIC_PROCESS	0.0930682
GOBP_NEURON_APOPTOTIC_PROCESS	GOBP_NOTCH_SIGNALING_PATHWAY	0.0930665
CLOCK.CONTROLLED_WEAK	GOBP_UROGENITAL_SYSTEM_DEVELOPMENT	0.0930663
GOBP_REGULATION_OF_DEFENSE_RESPONSE	GOBP_ENERGY_DERIVATION_BY_OXIDATION_OF_ORGANIC_COMPOUNDS	0.0930647
GOBP_RESPONSE_TO_ABIOTIC_STIMULUS	GOBP_GLYCOPROTEIN_BIOSYNTHETIC_PROCESS	0.0930645
GOBP_CAMERA_TYPE_EYE_DEVELOPMENT	GOBP_RESPONSE_TO_BIOTIC_STIMULUS	0.093063
GOBP_PROTEIN_LOCALIZATION_TO_MEMBRANE	GOBP_SKELETAL_SYSTEM_DEVELOPMENT	0.0930626
GOBP_NUCLEAR_CHROMOSOME_SEGREGATION	GOBP_REGULATION_OF_NEUROGENESIS	0.0930625
GOBP_REGULATION_OF_CELLULAR_RESPONSE_TO_HYPOXIA	GOBP_NEGATIVE_REGULATION_OF_BIOSYNTHETIC_PROCESS	0.0930614
GOBP_REGULATION_OF_MULTICELLULAR_ORGANISMAL_DEVELOPMENT	GOBP_ANAPHASE_PROMOTING_COMPLEX_DEPENDENT_CATABOLIC_PROCESS	0.0930575
GOBP_REGULATION_OF_MULTICELLULAR_ORGANISMAL_DEVELOPMENT	GOBP_GLYCOSYL_COMPOUND_METABOLIC_PROCESS	0.0930562
All_Ion_Channels	GOBP_REGULATION_OF_PROTEOLYSIS	0.093053
omim_intellectual_disability	GOBP_SEXUAL_REPRODUCTION	0.0930529
GOBP_NUCLEAR_CHROMOSOME_SEGREGATION	GOBP_POSITIVE_REGULATION_OF_RESPONSE_TO_EXTERNAL_STIMULUS	0.0930523
GOBP_CELLULAR_RESPONSE_TO_LIPID	GOBP_METANEPHROS_DEVELOPMENT	0.0930519
GOBP_REGULATION_OF_POSTSYNAPSE_ORGANIZATION	GOBP_REGULATION_OF_ENDOCYTOSIS	0.0930479
All_Ion_Channels	GOBP_BIOLOGICAL_PROCESS_INVOLVED_IN_SYMBIOTIC_INTERACTION	0.0930477
ANTIINFLAMMATORY_AND_ANTIRHEUMATIC_PRODUCTS_NON.STEROIDS	GOBP_CARBOHYDRATE_BIOSYNTHETIC_PROCESS	0.0930462
GOBP_ORGANIC_CYCLIC_COMPOUND_CATABOLIC_PROCESS	GOBP_HEART_DEVELOPMENT	0.0930453
GOBP_NUCLEOSIDE_METABOLIC_PROCESS	GOBP_CELL_CELL_SIGNALING	0.0930389
clock_all	GOBP_POSITIVE_REGULATION_OF_NEURON_PROJECTION_DEVELOPMENT	0.0930385
Drugs_for_functional_gastrointestinal_disorders	GOBP_CELL_CYCLE_PHASE_TRANSITION	0.0930379
GOBP_CELL_CELL_ADHESION_VIA_PLASMA_MEMBRANE_ADHESION_MOLECULES	GOBP_PROTEIN_LOCALIZATION_TO_MEMBRANE	0.0930378
OTHER_ANALGESICS_AND_ANTIPYRETICS	GOBP_GOLGI_VESICLE_TRANSPORT	0.0930377
OTHER_ANALGESICS_AND_ANTIPYRETICS	GOBP_NEGATIVE_REGULATION_OF_RESPONSE_TO_EXTERNAL_STIMULUS	0.0930361
GOBP_GLYCOSYL_COMPOUND_METABOLIC_PROCESS	GOBP_RESPONSE_TO_BIOTIC_STIMULUS	0.0930352
GOBP_REGULATION_OF_CATION_TRANSMEMBRANE_TRANSPORT	GOBP_CELLULAR_RESPONSE_TO_CHEMICAL_STRESS	0.0930347
Chronotype	GOBP_PURINE_CONTAINING_COMPOUND_METABOLIC_PROCESS	0.0930347
GOBP_INORGANIC_ION_TRANSMEMBRANE_TRANSPORT	GOBP_PROTEIN_DEPHOSPHORYLATION	0.0930326
Synaptic_vesicle	GOBP_PEPTIDYL_LYSINE_MODIFICATION	0.0930319
GOBP_RECEPTOR_INTERNALIZATION	GOBP_REGULATION_OF_CATABOLIC_PROCESS	0.0930301
CLOCK.CONTROLLED_WEAK	GOBP_REGULATION_OF_SECRETION	0.0930291
GOBP_DNA_REPAIR	GOBP_ALCOHOL_METABOLIC_PROCESS	0.0930287
GOBP_POSITIVE_REGULATION_OF_CELL_CYCLE_PROCESS	GOBP_RESPONSE_TO_MECHANICAL_STIMULUS	0.0930269
Mitochondrion_.core.	GOBP_CELL_CELL_ADHESION	0.0930267
GOBP_REGULATION_OF_CELL_MORPHOGENESIS	GOBP_PHOSPHOLIPID_METABOLIC_PROCESS	0.0930265
GOBP_REGULATION_OF_MYELOID_CELL_DIFFERENTIATION	GOBP_ACTIN_FILAMENT_BASED_PROCESS	0.0930264
GOBP_NEGATIVE_REGULATION_OF_PROTEIN_EXIT_FROM_ENDOPLASMIC_RETICULUM	GOBP_ORGANIC_ACID_METABOLIC_PROCESS	0.093026
GOBP_POSITIVE_REGULATION_OF_CELLULAR_PROTEIN_LOCALIZATION	GOBP_BEHAVIOR	0.0930255
GOBP_CELL_POPULATION_PROLIFERATION	GOBP_STRIATED_MUSCLE_CONTRACTION	0.0930216
CARDIAC_STIMULANTS_EXCL._CARDIAC_GLYCOSIDES	GOBP_REGULATION_OF_INTRACELLULAR_PROTEIN_TRANSPORT	0.0930214
Drugs_for_functional_gastrointestinal_disorders	GOBP_CELLULAR_RESPONSE_TO_LIPID	0.0930208
GOBP_REGULATION_OF_CATION_CHANNEL_ACTIVITY	GOBP_REPRODUCTION	0.0930177
Body_mass_index	GOBP_REGULATION_OF_HYDROLASE_ACTIVITY	0.0930148
GOBP_MODIFICATION_DEPENDENT_MACROMOLECULE_CATABOLIC_PROCESS	GOBP_REGULATION_OF_CELL_MORPHOGENESIS	0.0930145
GOBP_REGULATION_OF_ANION_TRANSPORT	GOBP_DENDRITE_DEVELOPMENT	0.0930139
GOBP_REGULATION_OF_STRESS_ACTIVATED_PROTEIN_KINASE_SIGNALING_CASCADE	GOBP_REGULATION_OF_AUTOPHAGY	0.0930075
GOBP_POSITIVE_REGULATION_OF_GTPASE_ACTIVITY	GOBP_NEGATIVE_REGULATION_OF_GENE_EXPRESSION	0.0930036
GOBP_CARBOHYDRATE_DERIVATIVE_BIOSYNTHETIC_PROCESS	GOBP_ANATOMICAL_STRUCTURE_HOMEOSTASIS	0.0930025
GOBP_ESTABLISHMENT_OF_PROTEIN_LOCALIZATION_TO_MEMBRANE	GOBP_LIPID_BIOSYNTHETIC_PROCESS	0.0930023
OTHER_GYNECOLOGICALS	GOBP_RNA_PROCESSING	0.0930013
GOBP_ANATOMICAL_STRUCTURE_HOMEOSTASIS	GOBP_EMBRYONIC_MORPHOGENESIS	0.093001
GOBP_ALPHA_AMINO_ACID_METABOLIC_PROCESS	GOBP_CELL_PROJECTION_ORGANIZATION	0.0929946
GOBP_REGULATION_OF_VASCULATURE_DEVELOPMENT	GOBP_COVALENT_CHROMATIN_MODIFICATION	0.0929936
GOBP_NCRNA_PROCESSING	GOBP_GLYCOPROTEIN_METABOLIC_PROCESS	0.0929931
GOBP_REGULATION_OF_GTPASE_ACTIVITY	GOBP_POSTTRANSCRIPTIONAL_REGULATION_OF_GENE_EXPRESSION	0.092993
clock_all	GOBP_PROTEIN_CONTAINING_COMPLEX_LOCALIZATION	0.092992
ANTIINFLAMMATORY_AND_ANTIRHEUMATIC_PRODUCTS_NON.STEROIDS	GOBP_REGULATION_OF_ENDOCYTOSIS	0.0929911
GOBP_RECEPTOR_METABOLIC_PROCESS	GOBP_MYELOID_LEUKOCYTE_MEDIATED_IMMUNITY	0.0929905
GOBP_MICROTUBULE_CYTOSKELETON_ORGANIZATION_INVOLVED_IN_MITOSIS	GOBP_REGULATION_OF_SYSTEM_PROCESS	0.0929889
GOBP_REGULATION_OF_APOPTOTIC_SIGNALING_PATHWAY	GOBP_REGULATION_OF_SIGNALING_RECEPTOR_ACTIVITY	0.0929854
Pre.synapse	Focal_adhesion	0.0929848
GOBP_REGULATION_OF_CATION_CHANNEL_ACTIVITY	GOBP_CHROMOSOME_ORGANIZATION	0.0929827
GOBP_CELL_MORPHOGENESIS_INVOLVED_IN_NEURON_DIFFERENTIATION	GOBP_RESPONSE_TO_OXIDATIVE_STRESS	0.0929811
GOBP_REGULATION_OF_MEMBRANE_POTENTIAL	GOBP_RNA_SPLICING_VIA_TRANSESTERIFICATION_REACTIONS	0.0929792
GOBP_CARBOHYDRATE_DERIVATIVE_METABOLIC_PROCESS	GOBP_POSITIVE_REGULATION_OF_GTPASE_ACTIVITY	0.0929779
GOBP_REGULATION_OF_BINDING	GOBP_RNA_SPLICING_VIA_TRANSESTERIFICATION_REACTIONS	0.0929726
GOBP_PROTEIN_LOCALIZATION_TO_CELL_PERIPHERY	GOBP_RNA_SPLICING_VIA_TRANSESTERIFICATION_REACTIONS	0.092971
Mitochondrion_.core.	GOBP_PROTEIN_CONTAINING_COMPLEX_LOCALIZATION	0.0929702
GOBP_LIPID_BIOSYNTHETIC_PROCESS	GOBP_NOTCH_SIGNALING_PATHWAY	0.0929702
FMRP.targets	GOBP_NEGATIVE_REGULATION_OF_INTRINSIC_APOPTOTIC_SIGNALING_PATHWAY	0.0929701
LIPID_MODIFYING_AGENTS_PLAIN	GOBP_REGULATION_OF_MITOTIC_CELL_CYCLE	0.0929634
GOBP_IMPORT_INTO_NUCLEUS	GOBP_LIPID_METABOLIC_PROCESS	0.0929632
GOBP_NUCLEOBASE_CONTAINING_SMALL_MOLECULE_METABOLIC_PROCESS	GOBP_DEVELOPMENTAL_GROWTH	0.0929608
GOBP_REGULATION_OF_CELL_CYCLE	GOBP_PROTEIN_TARGETING_TO_MEMBRANE	0.0929588
GOBP_SENSORY_ORGAN_DEVELOPMENT	GOBP_CELLULAR_AMINO_ACID_METABOLIC_PROCESS	0.0929586
DOPAMINERGIC_AGENTS	GOBP_MYELOID_LEUKOCYTE_MEDIATED_IMMUNITY	0.0929532
GOBP_CHROMOSOME_ORGANIZATION	GOBP_PROTEIN_TARGETING_TO_MEMBRANE	0.092953
GOBP_ACTOMYOSIN_STRUCTURE_ORGANIZATION	GOBP_RESPONSE_TO_INORGANIC_SUBSTANCE	0.0929514
Circadian_entrainment	GOBP_CELL_MIGRATION	0.0929479
GOBP_CIRCULATORY_SYSTEM_DEVELOPMENT	GOBP_CARBOHYDRATE_BIOSYNTHETIC_PROCESS	0.0929464
TOPICAL_PRODUCTS_FOR_JOINT_AND_MUSCULAR_PAIN	GOBP_ENERGY_DERIVATION_BY_OXIDATION_OF_ORGANIC_COMPOUNDS	0.0929453
hsa.miR.137	Cytoplasm_.core.	0.09294
ANESTHETICS_LOCAL	GOBP_CELLULAR_PROTEIN_CATABOLIC_PROCESS	0.0929355
GOBP_RESPONSE_TO_OXYGEN_CONTAINING_COMPOUND	GOBP_REGULATION_OF_POSTSYNAPSE_ORGANIZATION	0.0929317
denovo_schizophrenia	GOBP_VESICLE_MEDIATED_TRANSPORT_IN_SYNAPSE	0.0929309
GOBP_ORGANELLE_LOCALIZATION	GOBP_MUSCLE_SYSTEM_PROCESS	0.0929282
GOBP_SULFUR_COMPOUND_METABOLIC_PROCESS	GOBP_POSITIVE_REGULATION_OF_PROTEIN_PHOSPHORYLATION	0.092926
GOBP_GOLGI_VESICLE_TRANSPORT	GOBP_POSITIVE_REGULATION_OF_NEURON_PROJECTION_DEVELOPMENT	0.0929253
GOBP_NEGATIVE_REGULATION_OF_APOPTOTIC_SIGNALING_PATHWAY	GOBP_SKELETAL_SYSTEM_DEVELOPMENT	0.0929225
GOBP_POSITIVE_REGULATION_OF_CELL_PROJECTION_ORGANIZATION	GOBP_COVALENT_CHROMATIN_MODIFICATION	0.0929199
GOBP_CELL_SURFACE_RECEPTOR_SIGNALING_PATHWAY_INVOLVED_IN_CELL_CELL_SIGNALING	GOBP_ACTOMYOSIN_STRUCTURE_ORGANIZATION	0.0929194
GOBP_GLYCOPROTEIN_METABOLIC_PROCESS	GOBP_MITOCHONDRION_ORGANIZATION	0.092918
GOBP_REGULATION_OF_TRANSMEMBRANE_TRANSPORT	GOBP_RNA_SPLICING	0.0929117
GOBP_ORGANELLE_ASSEMBLY	GOBP_ANAPHASE_PROMOTING_COMPLEX_DEPENDENT_CATABOLIC_PROCESS	0.0929052
GOBP_WOUND_HEALING	GOBP_TRNA_METABOLIC_PROCESS	0.0929019
denovo_schizophrenia	GOBP_GLYCOPROTEIN_BIOSYNTHETIC_PROCESS	0.0928997
GOBP_INTRINSIC_APOPTOTIC_SIGNALING_PATHWAY	GOBP_HEART_DEVELOPMENT	0.0928952
GOBP_RESPONSE_TO_PEPTIDE_HORMONE	GOBP_NOTCH_SIGNALING_PATHWAY	0.0928948
Mitochondrion_.core.	GOBP_CHROMOSOME_SEGREGATION	0.0928933
GOBP_POSITIVE_REGULATION_OF_GTPASE_ACTIVITY	GOBP_RECEPTOR_METABOLIC_PROCESS	0.0928928
GOBP_PROTEIN_LOCALIZATION_TO_CELL_PERIPHERY	GOBP_PROTEIN_LOCALIZATION_TO_NUCLEUS	0.0928925
GOBP_CELL_CYCLE_G1_S_PHASE_TRANSITION	GOBP_CELL_MORPHOGENESIS_INVOLVED_IN_DIFFERENTIATION	0.092892
GOBP_REGULATION_OF_MEMBRANE_POTENTIAL	GOBP_POSITIVE_REGULATION_OF_CELL_PROJECTION_ORGANIZATION	0.0928904
GOBP_REGULATION_OF_TRANSMEMBRANE_TRANSPORT	GOBP_CELLULAR_MODIFIED_AMINO_ACID_METABOLIC_PROCESS	0.092881
GOBP_REGULATION_OF_CELL_CYCLE	GOBP_POSITIVE_REGULATION_OF_GTPASE_ACTIVITY	0.0928778
GOBP_NEURON_APOPTOTIC_PROCESS	GOBP_SMALL_GTPASE_MEDIATED_SIGNAL_TRANSDUCTION	0.0928706
GOBP_CELL_CYCLE_G2_M_PHASE_TRANSITION	GOBP_ACTIN_FILAMENT_BASED_PROCESS	0.0928675
GOBP_ESTABLISHMENT_OF_PROTEIN_LOCALIZATION_TO_MEMBRANE	GOBP_REGULATION_OF_DNA_BINDING_TRANSCRIPTION_FACTOR_ACTIVITY	0.0928666
GOBP_CARBOHYDRATE_DERIVATIVE_METABOLIC_PROCESS	GOBP_ESTABLISHMENT_OF_PROTEIN_LOCALIZATION_TO_MEMBRANE	0.0928632
GOBP_ANATOMICAL_STRUCTURE_HOMEOSTASIS	GOBP_ANTIGEN_RECEPTOR_MEDIATED_SIGNALING_PATHWAY	0.092862
GOBP_PROTEIN_LOCALIZATION_TO_CELL_PERIPHERY	GOBP_REGULATION_OF_MYELOID_CELL_DIFFERENTIATION	0.0928605
GOBP_NEURON_DIFFERENTIATION	GOBP_HEART_PROCESS	0.0928573
GOBP_GLYCOSYL_COMPOUND_BIOSYNTHETIC_PROCESS	GOBP_CELLULAR_MACROMOLECULE_CATABOLIC_PROCESS	0.0928562
GOBP_CELLULAR_RESPONSE_TO_ORGANIC_CYCLIC_COMPOUND	GOBP_CHROMOSOME_SEGREGATION	0.0928545
GOBP_CELL_DIFFERENTIATION_INVOLVED_IN_KIDNEY_DEVELOPMENT	GOBP_PROTEASOMAL_PROTEIN_CATABOLIC_PROCESS	0.0928538
GOBP_NEURON_DEATH	GOBP_NEGATIVE_REGULATION_OF_PROTEIN_EXIT_FROM_ENDOPLASMIC_RETICULUM	0.092853
omim_intellectual_disability	GOBP_POSITIVE_REGULATION_OF_TRANSPORT	0.0928519
GOBP_REGULATION_OF_IMMUNE_RESPONSE	GOBP_POSITIVE_REGULATION_OF_NEURON_PROJECTION_DEVELOPMENT	0.0928509
ID.NS	BP_SCZ_genetics_all_super	0.0928491
GOBP_REGULATION_OF_CATION_CHANNEL_ACTIVITY	GOBP_NEGATIVE_REGULATION_OF_CELL_DEATH	0.0928457
GOBP_CELL_DIFFERENTIATION_INVOLVED_IN_METANEPHROS_DEVELOPMENT	GOBP_NEGATIVE_REGULATION_OF_NUCLEOBASE_CONTAINING_COMPOUND_METABOLIC_PROCESS	0.0928449
GOBP_KIDNEY_EPITHELIUM_DEVELOPMENT	GOBP_MEMBRANE_ORGANIZATION	0.0928439
hsa.miR.137	GOBP_CELLULAR_COMPONENT_DISASSEMBLY	0.0928428
GOBP_REGULATION_OF_CELL_DEVELOPMENT	GOBP_ENERGY_DERIVATION_BY_OXIDATION_OF_ORGANIC_COMPOUNDS	0.0928424
BP_SCZ_genetics_all_super	GOBP_PYRIMIDINE_NUCLEOSIDE_CATABOLIC_PROCESS	0.0928416
GOBP_REGULATION_OF_VASCULATURE_DEVELOPMENT	GOBP_CATION_TRANSMEMBRANE_TRANSPORT	0.0928367
GOBP_CELL_JUNCTION_ASSEMBLY	GOBP_NEGATIVE_REGULATION_OF_TRANSCRIPTION_BY_RNA_POLYMERASE_II	0.0928361
Body_mass_index	GOBP_CELLULAR_RESPONSE_TO_DNA_DAMAGE_STIMULUS	0.0928331
GOBP_KIDNEY_EPITHELIUM_DEVELOPMENT	GOBP_MACROMOLECULE_CATABOLIC_PROCESS	0.0928321
GOBP_MICROTUBULE_CYTOSKELETON_ORGANIZATION_INVOLVED_IN_MITOSIS	GOBP_CELL_MORPHOGENESIS_INVOLVED_IN_NEURON_DIFFERENTIATION	0.0928308
ID.NS	GOBP_POSITIVE_REGULATION_OF_SIGNALING	0.0928276
GOBP_NEURON_DEVELOPMENT	GOBP_CELLULAR_AMINO_ACID_METABOLIC_PROCESS	0.0928264
GOBP_GENERATION_OF_PRECURSOR_METABOLITES_AND_ENERGY	GOBP_ACTIVATION_OF_IMMUNE_RESPONSE	0.0928242
THROAT_PREPARATIONS	GOBP_REGULATION_OF_BODY_FLUID_LEVELS	0.0928221
GOBP_OSSIFICATION	GOBP_PROTEIN_POLYUBIQUITINATION	0.0928198
GOBP_REGULATION_OF_CELL_PROJECTION_ORGANIZATION	GOBP_ALCOHOL_METABOLIC_PROCESS	0.0928189
ANTIINFLAMMATORY_AND_ANTIRHEUMATIC_PRODUCTS_NON.STEROIDS	GOBP_CELL_DIFFERENTIATION_INVOLVED_IN_METANEPHROS_DEVELOPMENT	0.0928178
GOBP_CARBOHYDRATE_BIOSYNTHETIC_PROCESS	GOBP_POSITIVE_REGULATION_OF_ORGANELLE_ORGANIZATION	0.0928157
GOBP_SENSORY_ORGAN_DEVELOPMENT	GOBP_LEUKOCYTE_MEDIATED_IMMUNITY	0.0928151
GOBP_CARBOHYDRATE_DERIVATIVE_BIOSYNTHETIC_PROCESS	GOBP_NEGATIVE_REGULATION_OF_RESPONSE_TO_EXTERNAL_STIMULUS	0.0928136
GOBP_PURINE_CONTAINING_COMPOUND_METABOLIC_PROCESS	GOBP_CELL_MORPHOGENESIS_INVOLVED_IN_NEURON_DIFFERENTIATION	0.0928113
GOBP_REGULATION_OF_MRNA_METABOLIC_PROCESS	GOBP_CARBOHYDRATE_METABOLIC_PROCESS	0.0928098
GOBP_SECRETION	GOBP_REGULATION_OF_POTASSIUM_ION_TRANSPORT	0.0928086
GOBP_POSITIVE_REGULATION_OF_CELLULAR_PROTEIN_LOCALIZATION	GOBP_NCRNA_PROCESSING	0.0928074
DIRECT_ACTING_ANTIVIRALS	GOBP_REGULATION_OF_PROTEIN_SERINE_THREONINE_KINASE_ACTIVITY	0.0928035
GOBP_REGULATION_OF_SECRETION	GOBP_NCRNA_METABOLIC_PROCESS	0.092801
SCZ.NS	GOBP_NEURON_APOPTOTIC_PROCESS	0.0927971
GOBP_MALE_GAMETE_GENERATION	GOBP_HEART_PROCESS	0.0927971
BP_SCZ_genetics_all_super	GOBP_POSITIVE_REGULATION_OF_PHOSPHORUS_METABOLIC_PROCESS	0.0927954
THROAT_PREPARATIONS	GOBP_REGULATION_OF_APOPTOTIC_SIGNALING_PATHWAY	0.092792
ANTIINFLAMMATORY_AND_ANTIRHEUMATIC_PRODUCTS_NON.STEROIDS	GOBP_ALPHA_AMINO_ACID_METABOLIC_PROCESS	0.0927893
GOBP_POSITIVE_REGULATION_OF_GTPASE_ACTIVITY	GOBP_GROWTH	0.0927877
GOBP_STRIATED_MUSCLE_CONTRACTION	GOBP_ORGANIC_ACID_METABOLIC_PROCESS	0.0927877
GOBP_REGULATION_OF_RESPONSE_TO_EXTERNAL_STIMULUS	GOBP_ENERGY_DERIVATION_BY_OXIDATION_OF_ORGANIC_COMPOUNDS	0.0927869
GOBP_CELLULAR_AMIDE_METABOLIC_PROCESS	GOBP_REGULATION_OF_TRANSPORTER_ACTIVITY	0.0927864
GOBP_POSITIVE_REGULATION_OF_MAPK_CASCADE	GOBP_MUSCLE_CONTRACTION	0.0927862
Circadian_entrainment	GOBP_REGULATION_OF_GTPASE_ACTIVITY	0.0927828
GOBP_ANATOMICAL_STRUCTURE_HOMEOSTASIS	GOBP_NEGATIVE_REGULATION_OF_INTRACELLULAR_TRANSPORT	0.0927824
GOBP_RECEPTOR_METABOLIC_PROCESS	GOBP_REGULATION_OF_INTRACELLULAR_PROTEIN_TRANSPORT	0.0927818
Urologicals	GOBP_CELL_CYCLE_G2_M_PHASE_TRANSITION	0.0927792
GOBP_CELL_MORPHOGENESIS_INVOLVED_IN_NEURON_DIFFERENTIATION	GOBP_INFLAMMATORY_RESPONSE	0.0927784
GOBP_REGULATION_OF_TRANS_SYNAPTIC_SIGNALING	GOBP_PEPTIDYL_LYSINE_MODIFICATION	0.0927769
GOBP_NEGATIVE_REGULATION_OF_INTRACELLULAR_TRANSPORT	GOBP_CIRCULATORY_SYSTEM_PROCESS	0.0927753
DOPAMINERGIC_AGENTS	GOBP_POSTTRANSCRIPTIONAL_REGULATION_OF_GENE_EXPRESSION	0.0927712
GOBP_REGULATION_OF_INTRINSIC_APOPTOTIC_SIGNALING_PATHWAY	GOBP_GASTRULATION	0.0927706
GOBP_REGULATION_OF_NEURON_PROJECTION_DEVELOPMENT	GOBP_NOTCH_SIGNALING_PATHWAY	0.0927697
GOBP_REGULATION_OF_VASCULATURE_DEVELOPMENT	GOBP_INORGANIC_ION_TRANSMEMBRANE_TRANSPORT	0.0927681
Mitochondrion_.core.	GOBP_AMEBOIDAL_TYPE_CELL_MIGRATION	0.0927661
fmrp.ascano	GOBP_RECEPTOR_METABOLIC_PROCESS	0.0927623
GOBP_REGULATION_OF_CATION_TRANSMEMBRANE_TRANSPORT	GOBP_AMEBOIDAL_TYPE_CELL_MIGRATION	0.0927616
GOBP_SECRETION	GOBP_PURINE_NUCLEOSIDE_MONOPHOSPHATE_METABOLIC_PROCESS	0.0927608
GOBP_REGULATION_OF_NMDA_RECEPTOR_ACTIVITY	GOBP_CHEMICAL_HOMEOSTASIS	0.0927599
GOBP_RESPONSE_TO_GROWTH_FACTOR	GOBP_IMPORT_INTO_NUCLEUS	0.0927581
GOBP_REGULATION_OF_NERVOUS_SYSTEM_DEVELOPMENT	GOBP_PEPTIDYL_SERINE_MODIFICATION	0.0927553
GOBP_SMALL_MOLECULE_BIOSYNTHETIC_PROCESS	GOBP_METANEPHROS_DEVELOPMENT	0.092753
Glutamatergic_synapse	GOBP_LIPID_METABOLIC_PROCESS	0.0927525
GOBP_REGULATION_OF_NEURON_PROJECTION_DEVELOPMENT	GOBP_REGULATION_OF_CELL_CYCLE_PROCESS	0.0927475
GOBP_ANTIGEN_RECEPTOR_MEDIATED_SIGNALING_PATHWAY	GOBP_RESPONSE_TO_TOPOLOGICALLY_INCORRECT_PROTEIN	0.0927465
GOBP_GOLGI_VESICLE_TRANSPORT	GOBP_PATTERN_SPECIFICATION_PROCESS	0.0927411
GOBP_MULTI_ORGANISM_PROCESS	GOBP_CARBOHYDRATE_BIOSYNTHETIC_PROCESS	0.0927324
GOBP_ALPHA_AMINO_ACID_METABOLIC_PROCESS	GOBP_CATION_TRANSPORT	0.092731
Chronotype	GOBP_CELLULAR_MACROMOLECULE_LOCALIZATION	0.0927272
GOBP_ENERGY_DERIVATION_BY_OXIDATION_OF_ORGANIC_COMPOUNDS	GOBP_ACTIVATION_OF_IMMUNE_RESPONSE	0.0927232
GOBP_REGULATION_OF_PROTEIN_STABILITY	GOBP_CARBOHYDRATE_BIOSYNTHETIC_PROCESS	0.0927206
GOBP_MEMBRANE_ORGANIZATION	GOBP_NUCLEOSIDE_METABOLIC_PROCESS	0.0927202
GOBP_ESTABLISHMENT_OF_PROTEIN_LOCALIZATION_TO_MEMBRANE	GOBP_REGULATION_OF_NEURON_PROJECTION_DEVELOPMENT	0.0927198
GOBP_REGULATION_OF_POSTSYNAPSE_ORGANIZATION	GOBP_EXOCYTOSIS	0.0927186
GOBP_NEGATIVE_REGULATION_OF_PROTEIN_EXIT_FROM_ENDOPLASMIC_RETICULUM	GOBP_CELL_CYCLE_PROCESS	0.0927171
GOBP_COVALENT_CHROMATIN_MODIFICATION	GOBP_GLYCOPROTEIN_METABOLIC_PROCESS	0.0927155
GOBP_NEGATIVE_REGULATION_OF_CELL_DEATH	GOBP_HEART_PROCESS	0.0927146
GOBP_CAMERA_TYPE_EYE_DEVELOPMENT	GOBP_RNA_SPLICING_VIA_TRANSESTERIFICATION_REACTIONS	0.0927145
GOBP_POSITIVE_REGULATION_OF_IMMUNE_RESPONSE	GOBP_GOLGI_VESICLE_TRANSPORT	0.0927137
GOBP_MRNA_METABOLIC_PROCESS	GOBP_ADENYLATE_CYCLASE_MODULATING_G_PROTEIN_COUPLED_RECEPTOR_SIGNALING_PATHWAY	0.0927127
Urologicals	GOBP_NEGATIVE_REGULATION_OF_CELL_CYCLE	0.0927122
GOBP_SENSORY_SYSTEM_DEVELOPMENT	GOBP_REGULATION_OF_CELLULAR_CATABOLIC_PROCESS	0.0927074
GOBP_HOMEOSTASIS_OF_NUMBER_OF_CELLS	GOBP_REGULATION_OF_NEURON_PROJECTION_DEVELOPMENT	0.0927071
GOBP_BLOOD_VESSEL_MORPHOGENESIS	GOBP_ACTOMYOSIN_STRUCTURE_ORGANIZATION	0.0927066
GOBP_NEUTRAL_AMINO_ACID_TRANSPORT	GOBP_DEFENSE_RESPONSE	0.0927032
GOBP_REGULATION_OF_CELLULAR_PROTEIN_LOCALIZATION	GOBP_SKELETAL_SYSTEM_DEVELOPMENT	0.0927027
GOBP_POSITIVE_REGULATION_OF_CELLULAR_PROTEIN_LOCALIZATION	GOBP_COGNITION	0.0926983
Synaptic_vesicle	GOBP_CELLULAR_RESPONSE_TO_LIPID	0.0926956
GOBP_PYRIMIDINE_CONTAINING_COMPOUND_SALVAGE	GOBP_MITOCHONDRION_ORGANIZATION	0.0926947
GOBP_RESPONSE_TO_INORGANIC_SUBSTANCE	GOBP_SKELETAL_SYSTEM_DEVELOPMENT	0.0926947
CLOCK.CONTROLLED_WEAK	GOBP_NEURON_DEATH	0.0926906
BP_SCZ_genetics_all_super	All_Ion_Channels	0.09269
Body_mass_index	GOBP_DNA_METABOLIC_PROCESS	0.0926892
GOBP_REGULATION_OF_PEPTIDE_TRANSPORT	GOBP_ANAPHASE_PROMOTING_COMPLEX_DEPENDENT_CATABOLIC_PROCESS	0.0926887
GOBP_ORGANONITROGEN_COMPOUND_BIOSYNTHETIC_PROCESS	GOBP_NEGATIVE_REGULATION_OF_INTRACELLULAR_PROTEIN_TRANSPORT	0.0926881
omim_intellectual_disability	ANTIPSYCHOTICS	0.0926878
ANESTHETICS_LOCAL	GOBP_MICROTUBULE_BASED_PROCESS	0.0926864
GOBP_NEGATIVE_REGULATION_OF_MULTICELLULAR_ORGANISMAL_PROCESS	GOBP_ACTIN_FILAMENT_BASED_MOVEMENT	0.0926839
PSYCHOSTIMULANTS_AGENTS_USED_FOR_ADHD_AND_NOOTROPICS	GOBP_CHROMATIN_ORGANIZATION	0.0926814
GOBP_REGULATION_OF_APOPTOTIC_SIGNALING_PATHWAY	GOBP_SMOOTH_MUSCLE_CELL_PROLIFERATION	0.092681
GOBP_POSITIVE_REGULATION_OF_INTRACELLULAR_SIGNAL_TRANSDUCTION	GOBP_REGULATION_OF_CELLULAR_RESPONSE_TO_HYPOXIA	0.0926808
GOBP_HOMEOSTATIC_PROCESS	GOBP_PROTEIN_TARGETING_TO_MEMBRANE	0.0926777
GOBP_REGULATION_OF_RETROGRADE_PROTEIN_TRANSPORT_ER_TO_CYTOSOL	GOBP_RESPONSE_TO_CYTOKINE	0.0926762
PSD_.human_core.	GOBP_CELLULAR_RESPONSE_TO_LIPID	0.0926753
GOBP_ORGANIC_HYDROXY_COMPOUND_BIOSYNTHETIC_PROCESS	GOBP_ORGANELLE_LOCALIZATION	0.0926733
GOBP_CATION_TRANSMEMBRANE_TRANSPORT	GOBP_METHYLATION	0.0926721
GOBP_RESPONSE_TO_ENDOPLASMIC_RETICULUM_STRESS	GOBP_POSITIVE_REGULATION_OF_CELL_PROJECTION_ORGANIZATION	0.0926701
GOBP_RECEPTOR_INTERNALIZATION	GOBP_POSITIVE_REGULATION_OF_CATABOLIC_PROCESS	0.0926683
GOBP_PROTEIN_MODIFICATION_BY_SMALL_PROTEIN_CONJUGATION_OR_REMOVAL	GOBP_COGNITION	0.0926678
GOBP_METHYLATION	GOBP_DEPHOSPHORYLATION	0.0926673
GOBP_REGULATION_OF_STRESS_ACTIVATED_PROTEIN_KINASE_SIGNALING_CASCADE	GOBP_NEGATIVE_REGULATION_OF_CELL_CYCLE_PROCESS	0.0926662
GOBP_PEPTIDYL_TYROSINE_MODIFICATION	GOBP_ALCOHOL_METABOLIC_PROCESS	0.0926657
GOBP_PROTEIN_LOCALIZATION_TO_NUCLEUS	GOBP_CELL_JUNCTION_ORGANIZATION	0.0926641
GOBP_ORGANIC_ACID_BIOSYNTHETIC_PROCESS	GOBP_POSITIVE_REGULATION_OF_CELL_POPULATION_PROLIFERATION	0.0926639
GOBP_ACTIN_FILAMENT_BASED_MOVEMENT	GOBP_EXOCYTOSIS	0.0926593
GOBP_PURINE_NUCLEOSIDE_METABOLIC_PROCESS	GOBP_NEGATIVE_REGULATION_OF_GENE_EXPRESSION	0.0926568
Glutamatergic_synapse	GOBP_CARBOHYDRATE_DERIVATIVE_METABOLIC_PROCESS	0.0926553
GOBP_REGULATION_OF_ION_TRANSPORT	GOBP_GLYCOPROTEIN_BIOSYNTHETIC_PROCESS	0.0926543
BP_SCZ_genetics_all_super	GOBP_CELLULAR_PROTEIN_CONTAINING_COMPLEX_ASSEMBLY	0.092651
GOBP_PROTEIN_MODIFICATION_BY_SMALL_PROTEIN_CONJUGATION	GOBP_POSITIVE_REGULATION_OF_CELL_PROJECTION_ORGANIZATION	0.0926483
GOBP_DIVALENT_INORGANIC_CATION_HOMEOSTASIS	GOBP_GLYCEROLIPID_METABOLIC_PROCESS	0.0926473
GOBP_ORGANOPHOSPHATE_BIOSYNTHETIC_PROCESS	GOBP_NCRNA_PROCESSING	0.0926396
GOBP_ALPHA_AMINO_ACID_METABOLIC_PROCESS	GOBP_PROTEIN_MODIFICATION_BY_SMALL_PROTEIN_CONJUGATION	0.0926382
GOBP_PROTEIN_DEPHOSPHORYLATION	GOBP_MRNA_PROCESSING	0.0926374
OTHER_GYNECOLOGICALS	GOBP_REGULATION_OF_INTRACELLULAR_PROTEIN_TRANSPORT	0.0926373
GOBP_CELLULAR_RESPONSE_TO_CHEMICAL_STRESS	GOBP_PROTEIN_DEPHOSPHORYLATION	0.092637
GOBP_HEART_DEVELOPMENT	GOBP_ACTIVATION_OF_IMMUNE_RESPONSE	0.0926331
OTHER_ANTINEOPLASTIC_AGENTS	GOBP_PROTEIN_IMPORT	0.0926321
GOBP_RESPONSE_TO_PEPTIDE_HORMONE	GOBP_REGULATION_OF_TRANSPORTER_ACTIVITY	0.0926318
GOBP_POSITIVE_REGULATION_OF_GENE_EXPRESSION	GOBP_SULFUR_COMPOUND_METABOLIC_PROCESS	0.0926308
GOBP_REGULATION_OF_BINDING	GOBP_RESPONSE_TO_MECHANICAL_STIMULUS	0.0926306
GOBP_ORGANIC_ACID_BIOSYNTHETIC_PROCESS	GOBP_CHROMATIN_ORGANIZATION	0.0926267
OTHER_GYNECOLOGICALS	GOBP_CELL_JUNCTION_ORGANIZATION	0.0926264
Pre.synapse	GOBP_RECEPTOR_METABOLIC_PROCESS	0.092625
GOBP_GLYCOSYL_COMPOUND_BIOSYNTHETIC_PROCESS	GOBP_CATION_TRANSMEMBRANE_TRANSPORT	0.0926194
sw.gwas.3.4	GOBP_CELL_CYCLE	0.0926187
GOBP_ORGANOPHOSPHATE_METABOLIC_PROCESS	GOBP_TRNA_METABOLIC_PROCESS	0.0926163
GOBP_REGULATION_OF_ENDOCYTOSIS	GOBP_NEGATIVE_REGULATION_OF_TRANSCRIPTION_BY_RNA_POLYMERASE_II	0.0926148
GOBP_NEGATIVE_REGULATION_OF_INTRACELLULAR_TRANSPORT	GOBP_REGULATION_OF_PROTEIN_PHOSPHORYLATION	0.0926142
GOBP_REGULATION_OF_MITOCHONDRION_ORGANIZATION	GOBP_MORPHOGENESIS_OF_AN_EPITHELIUM	0.0926103
GOBP_CELL_CYCLE_G2_M_PHASE_TRANSITION	GOBP_REGULATION_OF_TRANSPORTER_ACTIVITY	0.0926076
BP_SCZ_genetics_all_super	GOBP_POSITIVE_REGULATION_OF_NUCLEOBASE_CONTAINING_COMPOUND_METABOLIC_PROCESS	0.0926066
GOBP_NUCLEOSIDE_MONOPHOSPHATE_METABOLIC_PROCESS	GOBP_LEUKOCYTE_MEDIATED_IMMUNITY	0.0926064
GOBP_NEGATIVE_REGULATION_OF_CELL_DEATH	GOBP_ACTOMYOSIN_STRUCTURE_ORGANIZATION	0.092605
GOBP_INFLAMMATORY_RESPONSE	GOBP_MUSCLE_CONTRACTION	0.0926021
GOBP_REGULATION_OF_NEUROTRANSMITTER_RECEPTOR_ACTIVITY	GOBP_REGULATION_OF_CELL_PROJECTION_ORGANIZATION	0.0925986
GOBP_REGULATION_OF_TRANS_SYNAPTIC_SIGNALING	GOBP_EMBRYONIC_MORPHOGENESIS	0.0925984
GOBP_RECEPTOR_METABOLIC_PROCESS	GOBP_LIPID_METABOLIC_PROCESS	0.0925977
GOBP_ANION_TRANSMEMBRANE_TRANSPORT	GOBP_REGULATION_OF_SMALL_GTPASE_MEDIATED_SIGNAL_TRANSDUCTION	0.092596
GOBP_GOLGI_VESICLE_TRANSPORT	GOBP_NEGATIVE_REGULATION_OF_NUCLEOBASE_CONTAINING_COMPOUND_METABOLIC_PROCESS	0.0925945
BP_SCZ_genetics_all_super	GOBP_AXON_DEVELOPMENT	0.0925943
ANESTHETICS_LOCAL	GOBP_NEGATIVE_REGULATION_OF_CELLULAR_COMPONENT_ORGANIZATION	0.0925901
Dopaminergic_synapse	GOBP_NEGATIVE_REGULATION_OF_NUCLEOBASE_CONTAINING_COMPOUND_METABOLIC_PROCESS	0.0925898
Anorexia_nervosa	GOBP_MRNA_PROCESSING	0.0925898
GOBP_HEART_PROCESS	GOBP_RNA_SPLICING_VIA_TRANSESTERIFICATION_REACTIONS	0.0925856
CLOCK.CONTROLLED_WEAK	GOBP_RESPONSE_TO_PEPTIDE_HORMONE	0.0925852
GOBP_REGULATION_OF_CATION_TRANSMEMBRANE_TRANSPORT	GOBP_AMIDE_BIOSYNTHETIC_PROCESS	0.0925834
GOBP_REGULATION_OF_STRESS_ACTIVATED_PROTEIN_KINASE_SIGNALING_CASCADE	GOBP_MICROTUBULE_BASED_PROCESS	0.0925808
Chronotype	GOBP_REGULATION_OF_SYSTEM_PROCESS	0.0925792
GOBP_REGULATION_OF_NEUROGENESIS	GOBP_ACTIVATION_OF_IMMUNE_RESPONSE	0.092573
PSYCHOSTIMULANTS_AGENTS_USED_FOR_ADHD_AND_NOOTROPICS	GOBP_POSITIVE_REGULATION_OF_CELLULAR_PROTEIN_LOCALIZATION	0.0925701
GOBP_PROTEIN_IMPORT	GOBP_CATION_TRANSPORT	0.0925691
GOBP_INTRINSIC_APOPTOTIC_SIGNALING_PATHWAY	GOBP_METANEPHROS_DEVELOPMENT	0.0925679
GOBP_ORGANELLE_ASSEMBLY	GOBP_REGULATION_OF_MYELOID_CELL_DIFFERENTIATION	0.0925677
GOBP_ESTABLISHMENT_OF_ORGANELLE_LOCALIZATION	GOBP_REGULATION_OF_CELL_MORPHOGENESIS	0.0925665
GOBP_GLYCOSYL_COMPOUND_BIOSYNTHETIC_PROCESS	GOBP_NUCLEAR_CHROMOSOME_SEGREGATION	0.0925659
Dopaminergic_synapse	GOBP_NEURON_DEATH	0.0925655
ANTIPSYCHOTICS	GOBP_POSITIVE_REGULATION_OF_IMMUNE_SYSTEM_PROCESS	0.0925651
GOBP_ORGANOPHOSPHATE_BIOSYNTHETIC_PROCESS	GOBP_PROTEIN_LOCALIZATION_TO_PLASMA_MEMBRANE	0.0925635
GOBP_CELLULAR_AMINO_ACID_METABOLIC_PROCESS	GOBP_UROGENITAL_SYSTEM_DEVELOPMENT	0.0925603
GOBP_NEURON_DIFFERENTIATION	GOBP_CELLULAR_MODIFIED_AMINO_ACID_METABOLIC_PROCESS	0.0925587
GOBP_METHYLATION	GOBP_ANIMAL_ORGAN_MORPHOGENESIS	0.0925584
omim_intellectual_disability	GOBP_REGULATION_OF_CELLULAR_LOCALIZATION	0.0925551
Pre_post_synaptic_genes	GOBP_ANAPHASE_PROMOTING_COMPLEX_DEPENDENT_CATABOLIC_PROCESS	0.0925549
GOBP_CELLULAR_RESPONSE_TO_CHEMICAL_STRESS	GOBP_CELL_PART_MORPHOGENESIS	0.0925537
GOBP_REGULATION_OF_NEUROGENESIS	GOBP_EXOCYTOSIS	0.0925532
GOBP_ORGANIC_CYCLIC_COMPOUND_CATABOLIC_PROCESS	GOBP_AXON_DEVELOPMENT	0.0925518
THROAT_PREPARATIONS	GOBP_REGULATION_OF_CELLULAR_PROTEIN_LOCALIZATION	0.0925503
GOBP_MACROMOLECULE_METHYLATION	GOBP_PHOSPHOLIPID_METABOLIC_PROCESS	0.0925482
Anorexia_nervosa	GOBP_ENERGY_DERIVATION_BY_OXIDATION_OF_ORGANIC_COMPOUNDS	0.0925478
GOBP_CELL_CYCLE_G1_S_PHASE_TRANSITION	GOBP_REGULATION_OF_TRANSMEMBRANE_TRANSPORT	0.0925474
GOBP_REGULATION_OF_CELLULAR_RESPONSE_TO_HYPOXIA	GOBP_REGULATION_OF_DNA_BINDING_TRANSCRIPTION_FACTOR_ACTIVITY	0.0925448
GOBP_ALPHA_AMINO_ACID_METABOLIC_PROCESS	GOBP_RESPONSE_TO_WOUNDING	0.0925443
GOBP_NEGATIVE_REGULATION_OF_ANION_TRANSPORT	GOBP_NEGATIVE_REGULATION_OF_CELL_CYCLE_PROCESS	0.092538
GOBP_REGULATION_OF_INFLAMMATORY_RESPONSE	GOBP_REGULATION_OF_SIGNALING_RECEPTOR_ACTIVITY	0.092538
GOBP_EMBRYONIC_MORPHOGENESIS	GOBP_REGULATION_OF_SIGNALING_RECEPTOR_ACTIVITY	0.0925346
GOBP_REGULATION_OF_CELL_DEVELOPMENT	GOBP_SMALL_MOLECULE_BIOSYNTHETIC_PROCESS	0.0925334
GOBP_NEGATIVE_REGULATION_OF_MULTICELLULAR_ORGANISMAL_PROCESS	GOBP_METHYLATION	0.0925315
GOBP_ESTABLISHMENT_OF_PROTEIN_LOCALIZATION_TO_ORGANELLE	GOBP_MACROMOLECULE_METHYLATION	0.0925315
SCZ.NS	GOBP_REGULATION_OF_CHEMOTAXIS	0.0925291
GOBP_ORGANIC_ACID_BIOSYNTHETIC_PROCESS	GOBP_ANIMAL_ORGAN_MORPHOGENESIS	0.0925258
GOBP_ORGANOPHOSPHATE_BIOSYNTHETIC_PROCESS	GOBP_METANEPHROS_DEVELOPMENT	0.0925251
GOBP_REGULATION_OF_PROTEIN_SERINE_THREONINE_KINASE_ACTIVITY	GOBP_RECEPTOR_INTERNALIZATION	0.0925239
PSYCHOSTIMULANTS_AGENTS_USED_FOR_ADHD_AND_NOOTROPICS	GOBP_MITOTIC_CELL_CYCLE	0.0925222
PSD_.human_core.	GOBP_CELL_DIFFERENTIATION_INVOLVED_IN_KIDNEY_DEVELOPMENT	0.0925215
GOBP_RECEPTOR_INTERNALIZATION	GOBP_POSITIVE_REGULATION_OF_IMMUNE_SYSTEM_PROCESS	0.0925199
BP_SCZ_genetics_all_super	GOBP_EMBRYO_DEVELOPMENT	0.0925144
Synaptic_vesicle	GOBP_RNA_SPLICING_VIA_TRANSESTERIFICATION_REACTIONS	0.0925119
GOBP_PROTEIN_CONTAINING_COMPLEX_LOCALIZATION	GOBP_REGULATION_OF_NEURON_PROJECTION_DEVELOPMENT	0.0925074
GOBP_NCRNA_PROCESSING	GOBP_REGULATION_OF_CELL_ADHESION	0.0925045
ANTIPSYCHOTICS	GOBP_DEVELOPMENTAL_GROWTH	0.0925009
GOBP_REGULATION_OF_RETROGRADE_PROTEIN_TRANSPORT_ER_TO_CYTOSOL	GOBP_ANTIGEN_RECEPTOR_MEDIATED_SIGNALING_PATHWAY	0.0925009
GOBP_ESTABLISHMENT_OF_ORGANELLE_LOCALIZATION	GOBP_PEPTIDYL_SERINE_MODIFICATION	0.0924996
GOBP_REGULATION_OF_SMALL_MOLECULE_METABOLIC_PROCESS	GOBP_PATTERN_SPECIFICATION_PROCESS	0.0924976
GOBP_MULTICELLULAR_ORGANISMAL_HOMEOSTASIS	GOBP_NEGATIVE_REGULATION_OF_MITOTIC_CELL_CYCLE	0.092497
GOBP_REGULATION_OF_RETROGRADE_PROTEIN_TRANSPORT_ER_TO_CYTOSOL	GOBP_MITOTIC_CELL_CYCLE	0.0924936
GOBP_REGULATION_OF_SIGNALING_RECEPTOR_ACTIVITY	GOBP_REGULATION_OF_MITOTIC_CELL_CYCLE	0.0924893
GOBP_NEGATIVE_REGULATION_OF_BIOSYNTHETIC_PROCESS	GOBP_PROTEIN_TARGETING_TO_MEMBRANE	0.0924887
GOBP_CELL_DIFFERENTIATION_INVOLVED_IN_METANEPHROS_DEVELOPMENT	GOBP_CELL_CYCLE	0.0924882
Body_mass_index	GOBP_CHROMATIN_ORGANIZATION	0.0924878
GOBP_CAMERA_TYPE_EYE_DEVELOPMENT	GOBP_RESPONSE_TO_INORGANIC_SUBSTANCE	0.092487
GOBP_RIBONUCLEOSIDE_MONOPHOSPHATE_METABOLIC_PROCESS	GOBP_MYELOID_LEUKOCYTE_MEDIATED_IMMUNITY	0.0924863
Chronotype	GOBP_REGULATION_OF_MRNA_METABOLIC_PROCESS	0.0924744
GOBP_ACTIN_MEDIATED_CELL_CONTRACTION	GOBP_PROTEIN_CONTAINING_COMPLEX_SUBUNIT_ORGANIZATION	0.0924668
Pre.synapse	hsa.miR.137	0.0924652
GOBP_RESPONSE_TO_PEPTIDE	GOBP_PATTERN_SPECIFICATION_PROCESS	0.0924638
GOBP_CELLULAR_CARBOHYDRATE_METABOLIC_PROCESS	GOBP_ACTIVATION_OF_IMMUNE_RESPONSE	0.0924624
Drugs_for_functional_gastrointestinal_disorders	clock_all	0.0924593
GOBP_GLYCOSYL_COMPOUND_BIOSYNTHETIC_PROCESS	GOBP_INTRACELLULAR_TRANSPORT	0.0924588
GOBP_CARDIAC_MUSCLE_CONTRACTION	GOBP_POSITIVE_REGULATION_OF_SIGNALING	0.0924565
ID.NS	GOBP_CELL_PART_MORPHOGENESIS	0.0924565
GOBP_POSITIVE_REGULATION_OF_GTPASE_ACTIVITY	GOBP_REGULATION_OF_INTRACELLULAR_TRANSPORT	0.0924549
GOBP_PROTEIN_LOCALIZATION_TO_PLASMA_MEMBRANE	GOBP_IMPORT_INTO_NUCLEUS	0.0924533
GOBP_NEGATIVE_REGULATION_OF_INTRACELLULAR_SIGNAL_TRANSDUCTION	GOBP_CELLULAR_MODIFIED_AMINO_ACID_METABOLIC_PROCESS	0.0924532
GOBP_INNATE_IMMUNE_RESPONSE	GOBP_NEGATIVE_REGULATION_OF_INTRACELLULAR_TRANSPORT	0.0924517
GOBP_REGULATION_OF_GTPASE_ACTIVITY	GOBP_RESPONSE_TO_EXTRACELLULAR_STIMULUS	0.0924459
GOBP_KIDNEY_EPITHELIUM_DEVELOPMENT	GOBP_PROTEIN_DEPHOSPHORYLATION	0.0924458
THROAT_PREPARATIONS	GOBP_NOTCH_SIGNALING_PATHWAY	0.0924457
GOBP_NUCLEOBASE_CONTAINING_SMALL_MOLECULE_METABOLIC_PROCESS	GOBP_REGULATION_OF_MITOTIC_CELL_CYCLE	0.0924452
GOBP_NCRNA_PROCESSING	GOBP_NEGATIVE_REGULATION_OF_CELL_POPULATION_PROLIFERATION	0.0924447
GOBP_ALPHA_AMINO_ACID_METABOLIC_PROCESS	GOBP_POSITIVE_REGULATION_OF_CELL_POPULATION_PROLIFERATION	0.0924427
GOBP_MITOTIC_NUCLEAR_DIVISION	GOBP_PROTEIN_IMPORT	0.0924424
GOBP_CELL_DIVISION	GOBP_SKELETAL_SYSTEM_MORPHOGENESIS	0.0924422
DIRECT_ACTING_ANTIVIRALS	GOBP_TAXIS	0.0924413
GOBP_EPITHELIAL_TUBE_MORPHOGENESIS	GOBP_MUSCLE_CONTRACTION	0.0924413
Glutamatergic_synapse	GOBP_POSITIVE_REGULATION_OF_ION_TRANSPORT	0.0924412
GOBP_NUCLEAR_CHROMOSOME_SEGREGATION	GOBP_CAMERA_TYPE_EYE_DEVELOPMENT	0.0924376
GOBP_METAL_ION_HOMEOSTASIS	GOBP_UROGENITAL_SYSTEM_DEVELOPMENT	0.0924343
BP_SCZ_genetics_all_super	GOBP_PROTEIN_PHOSPHORYLATION	0.092433
GOBP_PROCESS_UTILIZING_AUTOPHAGIC_MECHANISM	GOBP_REGULATION_OF_NERVOUS_SYSTEM_DEVELOPMENT	0.0924327
GOBP_PROTEIN_LOCALIZATION_TO_PLASMA_MEMBRANE	GOBP_AGING	0.0924326
GOBP_REGULATION_OF_POSTSYNAPSE_ORGANIZATION	GOBP_ESTABLISHMENT_OF_PROTEIN_LOCALIZATION	0.0924318
GOBP_REGULATION_OF_CATION_CHANNEL_ACTIVITY	GOBP_REGULATION_OF_CELL_DIFFERENTIATION	0.0924314
GOBP_CELL_CYCLE_G1_S_PHASE_TRANSITION	GOBP_CELL_JUNCTION_ORGANIZATION	0.0924307
GOBP_CELLULAR_PROTEIN_CONTAINING_COMPLEX_ASSEMBLY	GOBP_RECEPTOR_INTERNALIZATION	0.092429
GOBP_POSITIVE_REGULATION_OF_TRANSFERASE_ACTIVITY	GOBP_RECEPTOR_INTERNALIZATION	0.0924247
GOBP_CELLULAR_RESPONSE_TO_PEPTIDE	GOBP_SIGNAL_TRANSDUCTION_BY_P53_CLASS_MEDIATOR	0.0924239
GOBP_POSITIVE_REGULATION_OF_TRANSPORT	GOBP_GLYCOPROTEIN_BIOSYNTHETIC_PROCESS	0.0924237
GOBP_PROTEIN_LOCALIZATION_TO_CELL_PERIPHERY	GOBP_CELL_CELL_ADHESION_VIA_PLASMA_MEMBRANE_ADHESION_MOLECULES	0.0924223
sw.gwas.3.4	GOBP_REGULATION_OF_GTPASE_ACTIVITY	0.0924222
GOBP_PURINE_CONTAINING_COMPOUND_METABOLIC_PROCESS	GOBP_CYTOSKELETON_ORGANIZATION	0.0924217
GOBP_CARDIAC_MUSCLE_CONTRACTION	GOBP_CARBOHYDRATE_METABOLIC_PROCESS	0.0924195
GOBP_PURINE_CONTAINING_COMPOUND_METABOLIC_PROCESS	GOBP_REGULATION_OF_MYELOID_CELL_DIFFERENTIATION	0.0924169
GOBP_REGULATION_OF_CELLULAR_RESPONSE_TO_HYPOXIA	GOBP_PYRIMIDINE_NUCLEOSIDE_CATABOLIC_PROCESS	0.0924165
GOBP_REGULATION_OF_AUTOPHAGY	GOBP_GLYCOPROTEIN_BIOSYNTHETIC_PROCESS	0.0924135
Dopaminergic_synapse	GOBP_CHROMOSOME_ORGANIZATION	0.092411
CARDIAC_STIMULANTS_EXCL._CARDIAC_GLYCOSIDES	GOBP_NEGATIVE_REGULATION_OF_INTRINSIC_APOPTOTIC_SIGNALING_PATHWAY	0.0924097
GOBP_MITOTIC_NUCLEAR_DIVISION	GOBP_HEART_PROCESS	0.0924074
GOBP_PROTEIN_MODIFICATION_BY_SMALL_PROTEIN_REMOVAL	GOBP_NEURON_APOPTOTIC_PROCESS	0.092407
GOBP_REGULATION_OF_TRANS_SYNAPTIC_SIGNALING	GOBP_PURINE_CONTAINING_COMPOUND_METABOLIC_PROCESS	0.0924044
THROAT_PREPARATIONS	GOBP_POSITIVE_REGULATION_OF_RESPONSE_TO_EXTERNAL_STIMULUS	0.0924021
GOBP_CHROMOSOME_SEGREGATION	GOBP_INFLAMMATORY_RESPONSE	0.0924016
GOBP_REGULATION_OF_RESPONSE_TO_ENDOPLASMIC_RETICULUM_STRESS	GOBP_REGULATION_OF_CELL_MORPHOGENESIS	0.0923999
Dopaminergic_synapse	GOBP_NEGATIVE_REGULATION_OF_BIOSYNTHETIC_PROCESS	0.0923992
GOBP_ESTABLISHMENT_OF_PROTEIN_LOCALIZATION_TO_ORGANELLE	GOBP_REGULATION_OF_CELL_MORPHOGENESIS	0.0923988
GOBP_CELLULAR_RESPONSE_TO_OXYGEN_CONTAINING_COMPOUND	GOBP_METANEPHROS_DEVELOPMENT	0.0923957
GOBP_REGULATION_OF_CATION_CHANNEL_ACTIVITY	GOBP_NEURON_DEATH	0.0923932
GOBP_REGULATION_OF_MULTICELLULAR_ORGANISMAL_DEVELOPMENT	GOBP_RIBONUCLEOSIDE_METABOLIC_PROCESS	0.0923891
GOBP_REGULATION_OF_MRNA_METABOLIC_PROCESS	GOBP_RESPONSE_TO_PEPTIDE_HORMONE	0.0923875
GOBP_ANION_TRANSMEMBRANE_TRANSPORT	GOBP_CELL_MATRIX_ADHESION	0.092384
hsa.miR.137	GOBP_CARBOHYDRATE_DERIVATIVE_BIOSYNTHETIC_PROCESS	0.092382
ANTIPSYCHOTICS	GOBP_ALCOHOL_METABOLIC_PROCESS	0.0923819
TOPICAL_PRODUCTS_FOR_JOINT_AND_MUSCULAR_PAIN	GOBP_REGULATION_OF_CELL_CYCLE_PHASE_TRANSITION	0.0923812
GOBP_REGULATION_OF_PROTEIN_LOCALIZATION	GOBP_GLYCOPROTEIN_BIOSYNTHETIC_PROCESS	0.0923801
GOBP_DIVALENT_INORGANIC_CATION_HOMEOSTASIS	GOBP_POSITIVE_REGULATION_OF_CELL_PROJECTION_ORGANIZATION	0.0923778
GOBP_AXON_DEVELOPMENT	GOBP_ENERGY_DERIVATION_BY_OXIDATION_OF_ORGANIC_COMPOUNDS	0.0923749
GOBP_POSITIVE_REGULATION_OF_CELL_CYCLE_PROCESS	GOBP_NEGATIVE_REGULATION_OF_TRANSPORT	0.0923734
Neuroactive_ligand.receptor_interaction	GOBP_CELLULAR_MACROMOLECULE_CATABOLIC_PROCESS	0.0923728
GOBP_CARDIAC_MUSCLE_CONTRACTION	GOBP_CELLULAR_MACROMOLECULE_CATABOLIC_PROCESS	0.0923722
OTHER_ANALGESICS_AND_ANTIPYRETICS	GOBP_APOPTOTIC_SIGNALING_PATHWAY	0.0923685
GOBP_REGULATION_OF_RELEASE_OF_CYTOCHROME_C_FROM_MITOCHONDRIA	GOBP_INFLAMMATORY_RESPONSE	0.0923674
Mitochondrion_.core.	GOBP_POSITIVE_REGULATION_OF_CELL_PROJECTION_ORGANIZATION	0.0923668
GOBP_METAL_ION_HOMEOSTASIS	GOBP_REGULATION_OF_CELLULAR_AMIDE_METABOLIC_PROCESS	0.0923662
GOBP_NERVOUS_SYSTEM_PROCESS	GOBP_REGULATION_OF_GTPASE_ACTIVITY	0.092366
GOBP_GLYCOPROTEIN_METABOLIC_PROCESS	GOBP_CELLULAR_ION_HOMEOSTASIS	0.0923588
Neuroactive_ligand.receptor_interaction	GOBP_POSITIVE_REGULATION_OF_IMMUNE_SYSTEM_PROCESS	0.0923577
GOBP_REGULATION_OF_POSTSYNAPSE_ORGANIZATION	GOBP_POSITIVE_REGULATION_OF_GTPASE_ACTIVITY	0.0923561
GOBP_AMEBOIDAL_TYPE_CELL_MIGRATION	GOBP_RNA_SPLICING_VIA_TRANSESTERIFICATION_REACTIONS	0.0923524
BP_SCZ_genetics_all_super	GOBP_NEGATIVE_REGULATION_OF_CELL_POPULATION_PROLIFERATION	0.0923521
GOBP_KIDNEY_EPITHELIUM_DEVELOPMENT	GOBP_GLYCEROPHOSPHOLIPID_METABOLIC_PROCESS	0.0923513
GOBP_REGULATION_OF_CELLULAR_RESPONSE_TO_HYPOXIA	GOBP_POSITIVE_REGULATION_OF_TRANSPORT	0.0923505
GOBP_SECRETION	GOBP_ACTOMYOSIN_STRUCTURE_ORGANIZATION	0.0923501
Mitochondrion_.core.	GOBP_IMMUNE_SYSTEM_DEVELOPMENT	0.0923486
GOBP_POSITIVE_REGULATION_OF_CELL_CYCLE_PROCESS	GOBP_SULFUR_COMPOUND_METABOLIC_PROCESS	0.092348
GOBP_SIGNAL_TRANSDUCTION_BY_P53_CLASS_MEDIATOR	GOBP_CENTRAL_NERVOUS_SYSTEM_DEVELOPMENT	0.092348
GOBP_MONOCARBOXYLIC_ACID_METABOLIC_PROCESS	GOBP_DEPHOSPHORYLATION	0.0923364
GOBP_NEGATIVE_REGULATION_OF_APOPTOTIC_SIGNALING_PATHWAY	GOBP_DENDRITE_DEVELOPMENT	0.0923364
GOBP_SKELETAL_SYSTEM_MORPHOGENESIS	GOBP_CELL_PROJECTION_ORGANIZATION	0.0923331
GOBP_ALPHA_AMINO_ACID_METABOLIC_PROCESS	GOBP_HOMEOSTASIS_OF_NUMBER_OF_CELLS	0.0923317
omim_intellectual_disability	GOBP_DEVELOPMENTAL_GROWTH	0.09233
GOBP_REGULATION_OF_CELL_MORPHOGENESIS	GOBP_MICROTUBULE_CYTOSKELETON_ORGANIZATION	0.0923263
GOBP_REGULATION_OF_CATION_CHANNEL_ACTIVITY	GOBP_NEURON_DEVELOPMENT	0.092323
GOBP_ORGANIC_HYDROXY_COMPOUND_BIOSYNTHETIC_PROCESS	GOBP_CELL_PROJECTION_ORGANIZATION	0.0923227
Anorexia_nervosa	GOBP_POSITIVE_REGULATION_OF_PROTEOLYSIS	0.092318
GOBP_REGULATION_OF_CELLULAR_RESPONSE_TO_HYPOXIA	GOBP_CHROMATIN_ORGANIZATION	0.0923157
GOBP_PROTEIN_LOCALIZATION_TO_NUCLEUS	GOBP_G_PROTEIN_COUPLED_RECEPTOR_SIGNALING_PATHWAY	0.0923129
GOBP_COVALENT_CHROMATIN_MODIFICATION	GOBP_SENSORY_ORGAN_DEVELOPMENT	0.09231
GOBP_ALPHA_AMINO_ACID_METABOLIC_PROCESS	GOBP_RESPONSE_TO_TOPOLOGICALLY_INCORRECT_PROTEIN	0.092307
GOBP_TAXIS	GOBP_REGULATION_OF_SIGNALING_RECEPTOR_ACTIVITY	0.0923047
GOBP_CELL_CYCLE_PHASE_TRANSITION	GOBP_NEGATIVE_REGULATION_OF_INTRACELLULAR_TRANSPORT	0.0923014
GOBP_REGULATION_OF_ORGANELLE_ORGANIZATION	GOBP_SULFUR_COMPOUND_METABOLIC_PROCESS	0.0922988
GOBP_AMIDE_BIOSYNTHETIC_PROCESS	GOBP_REGULATION_OF_TRANSPORTER_ACTIVITY	0.0922955
GOBP_MONOCARBOXYLIC_ACID_METABOLIC_PROCESS	GOBP_MICROTUBULE_CYTOSKELETON_ORGANIZATION	0.0922952
GOBP_CELL_CYCLE_PHASE_TRANSITION	GOBP_CELL_JUNCTION_ASSEMBLY	0.0922911
GOBP_NEGATIVE_REGULATION_OF_INTRACELLULAR_PROTEIN_TRANSPORT	GOBP_RESPONSE_TO_OXIDATIVE_STRESS	0.0922872
GOBP_INTRINSIC_APOPTOTIC_SIGNALING_PATHWAY	GOBP_PROTEIN_IMPORT	0.0922868
GOBP_EPITHELIAL_CELL_PROLIFERATION	GOBP_ORGANIC_ACID_METABOLIC_PROCESS	0.0922867
GOBP_APOPTOTIC_SIGNALING_PATHWAY	GOBP_CELLULAR_CARBOHYDRATE_METABOLIC_PROCESS	0.0922864
GOBP_REGULATION_OF_SECRETION	GOBP_POSITIVE_REGULATION_OF_CELL_PROJECTION_ORGANIZATION	0.0922863
GOBP_CARBOHYDRATE_DERIVATIVE_BIOSYNTHETIC_PROCESS	GOBP_NEURON_APOPTOTIC_PROCESS	0.0922858
fmrp.ascano	GOBP_CELL_DIFFERENTIATION_INVOLVED_IN_METANEPHROS_DEVELOPMENT	0.0922855
omim_intellectual_disability	GOBP_COVALENT_CHROMATIN_MODIFICATION	0.0922841
GOBP_RESPONSE_TO_PEPTIDE_HORMONE	GOBP_DNA_REPAIR	0.092283
GOBP_REGULATION_OF_PROTEIN_SERINE_THREONINE_KINASE_ACTIVITY	GOBP_RESPONSE_TO_TOPOLOGICALLY_INCORRECT_PROTEIN	0.0922825
GOBP_CAMERA_TYPE_EYE_DEVELOPMENT	GOBP_SMALL_GTPASE_MEDIATED_SIGNAL_TRANSDUCTION	0.0922803
SCZ.NS	GOBP_POSITIVE_REGULATION_OF_NEURON_PROJECTION_DEVELOPMENT	0.0922787
LIPID_MODIFYING_AGENTS_PLAIN	GOBP_EPITHELIAL_CELL_PROLIFERATION	0.0922734
omim_intellectual_disability	GOBP_NEGATIVE_REGULATION_OF_CATALYTIC_ACTIVITY	0.0922731
GOBP_NEGATIVE_REGULATION_OF_MITOTIC_CELL_CYCLE	GOBP_PHOSPHOLIPID_METABOLIC_PROCESS	0.0922674
GOBP_PROTEIN_LOCALIZATION_TO_PLASMA_MEMBRANE	GOBP_REGULATION_OF_NERVOUS_SYSTEM_DEVELOPMENT	0.0922668
Neuroactive_ligand.receptor_interaction	hsa.miR.137	0.0922648
GOBP_COVALENT_CHROMATIN_MODIFICATION	GOBP_UROGENITAL_SYSTEM_DEVELOPMENT	0.0922643
GOBP_PROTEIN_CATABOLIC_PROCESS	GOBP_PROTEIN_TARGETING_TO_MEMBRANE	0.0922642
GOBP_PROTEIN_CONTAINING_COMPLEX_LOCALIZATION	GOBP_MUSCLE_SYSTEM_PROCESS	0.0922635
GOBP_ALPHA_AMINO_ACID_METABOLIC_PROCESS	GOBP_RNA_PROCESSING	0.0922632
GOBP_ALPHA_AMINO_ACID_METABOLIC_PROCESS	GOBP_REGULATION_OF_PROTEIN_MODIFICATION_PROCESS	0.0922624
GOBP_REGULATION_OF_NEUROTRANSMITTER_RECEPTOR_ACTIVITY	GOBP_POSITIVE_REGULATION_OF_HYDROLASE_ACTIVITY	0.0922622
GOBP_POSITIVE_REGULATION_OF_RELEASE_OF_CYTOCHROME_C_FROM_MITOCHONDRIA	GOBP_REGULATION_OF_TRANSPORT	0.0922615
GOBP_POSITIVE_REGULATION_OF_CELL_CYCLE	GOBP_POSITIVE_REGULATION_OF_GTPASE_ACTIVITY	0.0922609
Neuroactive_ligand.receptor_interaction	GOBP_CELLULAR_AMIDE_METABOLIC_PROCESS	0.0922608
GOBP_REGULATION_OF_STRESS_ACTIVATED_PROTEIN_KINASE_SIGNALING_CASCADE	GOBP_NOTCH_SIGNALING_PATHWAY	0.0922595
GOBP_AXON_DEVELOPMENT	GOBP_POSITIVE_REGULATION_OF_GTPASE_ACTIVITY	0.0922593
PSYCHOSTIMULANTS_AGENTS_USED_FOR_ADHD_AND_NOOTROPICS	GOBP_POSITIVE_REGULATION_OF_PROTEOLYSIS	0.0922565
GOBP_PROTEIN_LOCALIZATION_TO_PLASMA_MEMBRANE	GOBP_POSITIVE_REGULATION_OF_GTPASE_ACTIVITY	0.0922556
GOBP_REGULATION_OF_RETROGRADE_PROTEIN_TRANSPORT_ER_TO_CYTOSOL	GOBP_ACTIVATION_OF_IMMUNE_RESPONSE	0.0922555
GOBP_ESTABLISHMENT_OF_PROTEIN_LOCALIZATION_TO_MEMBRANE	GOBP_PHOSPHOLIPID_METABOLIC_PROCESS	0.0922555
GOBP_REGULATION_OF_CATION_CHANNEL_ACTIVITY	GOBP_PROCESS_UTILIZING_AUTOPHAGIC_MECHANISM	0.0922551
GOBP_NUCLEAR_TRANSPORT	GOBP_PHOSPHOLIPID_METABOLIC_PROCESS	0.0922549
GOBP_REGULATION_OF_CELL_MORPHOGENESIS	GOBP_PROTEIN_TARGETING	0.0922542
GOBP_REGULATION_OF_NMDA_RECEPTOR_ACTIVITY	GOBP_APOPTOTIC_PROCESS	0.0922538
GOBP_REGULATION_OF_RESPONSE_TO_EXTERNAL_STIMULUS	GOBP_ORGANIC_ACID_BIOSYNTHETIC_PROCESS	0.0922508
GOBP_NEGATIVE_REGULATION_OF_ANION_TRANSPORT	GOBP_CELL_MORPHOGENESIS_INVOLVED_IN_DIFFERENTIATION	0.0922505
GOBP_PROCESS_UTILIZING_AUTOPHAGIC_MECHANISM	GOBP_NOTCH_SIGNALING_PATHWAY	0.0922501
CLOCK.CONTROLLED_WEAK	GOBP_ALPHA_AMINO_ACID_METABOLIC_PROCESS	0.0922498
GOBP_VESICLE_MEDIATED_TRANSPORT_IN_SYNAPSE	GOBP_POSITIVE_REGULATION_OF_BIOSYNTHETIC_PROCESS	0.0922491
GOBP_POSITIVE_REGULATION_OF_HYDROLASE_ACTIVITY	GOBP_MONOCARBOXYLIC_ACID_METABOLIC_PROCESS	0.0922463
Pre.synapse	Body_mass_index	0.092245
GOBP_REGULATION_OF_POSTSYNAPSE_ORGANIZATION	GOBP_PROTEIN_CONTAINING_COMPLEX_LOCALIZATION	0.0922438
Neuroactive_ligand.receptor_interaction	GOBP_ORGANONITROGEN_COMPOUND_CATABOLIC_PROCESS	0.0922423
sw.gwas.3.4	GOBP_ORGANOPHOSPHATE_METABOLIC_PROCESS	0.0922408
GOBP_REGULATION_OF_CELLULAR_RESPONSE_TO_HYPOXIA	GOBP_DEFENSE_RESPONSE	0.0922405
GOBP_NEGATIVE_REGULATION_OF_PROTEIN_EXIT_FROM_ENDOPLASMIC_RETICULUM	GOBP_MAPK_CASCADE	0.0922405
OTHER_ANALGESICS_AND_ANTIPYRETICS	GOBP_REGULATION_OF_TRANSPORTER_ACTIVITY	0.0922384
Synaptic_vesicle	GOBP_CELL_JUNCTION_ASSEMBLY	0.0922375
GOBP_REGULATION_OF_CELLULAR_COMPONENT_BIOGENESIS	GOBP_GLYCOPROTEIN_METABOLIC_PROCESS	0.0922365
GOBP_CELLULAR_RESPONSE_TO_PEPTIDE	GOBP_CELL_DIFFERENTIATION_INVOLVED_IN_KIDNEY_DEVELOPMENT	0.0922362
GOBP_ENDOCYTOSIS	GOBP_OSSIFICATION	0.092229
GOBP_PEPTIDYL_LYSINE_MODIFICATION	GOBP_DEPHOSPHORYLATION	0.0922283
ID.NS	GOBP_CELL_MORPHOGENESIS_INVOLVED_IN_NEURON_DIFFERENTIATION	0.0922271
GOBP_REGULATION_OF_MYELOID_CELL_DIFFERENTIATION	GOBP_RESPONSE_TO_DRUG	0.0922244
sw.gwas.3.4	Body_mass_index	0.0922238
GOBP_PURINE_NUCLEOSIDE_METABOLIC_PROCESS	GOBP_PROTEIN_LOCALIZATION_TO_ORGANELLE	0.0922224
GOBP_NEGATIVE_REGULATION_OF_ANION_TRANSPORT	GOBP_CELL_PROJECTION_ORGANIZATION	0.0922211
GOBP_AXON_DEVELOPMENT	GOBP_RNA_SPLICING_VIA_TRANSESTERIFICATION_REACTIONS	0.0922197
GOBP_NEGATIVE_REGULATION_OF_ANION_TRANSPORT	GOBP_ORGANELLE_FISSION	0.0922176
GOBP_CELL_PART_MORPHOGENESIS	GOBP_PEPTIDYL_LYSINE_MODIFICATION	0.092217
hsa.miR.137	GOBP_MYELOID_LEUKOCYTE_MEDIATED_IMMUNITY	0.092216
GOBP_REGULATION_OF_CELLULAR_COMPONENT_MOVEMENT	GOBP_NCRNA_PROCESSING	0.0922154
GOBP_REGULATION_OF_CELLULAR_PROTEIN_LOCALIZATION	GOBP_GLYCOSYL_COMPOUND_BIOSYNTHETIC_PROCESS	0.0922136
GOBP_REGULATION_OF_CELL_CYCLE_PROCESS	GOBP_GLYCOPROTEIN_METABOLIC_PROCESS	0.0922108
GOBP_MICROTUBULE_CYTOSKELETON_ORGANIZATION_INVOLVED_IN_MITOSIS	GOBP_POSITIVE_REGULATION_OF_GTPASE_ACTIVITY	0.0922107
GOBP_NUCLEAR_CHROMOSOME_SEGREGATION	GOBP_NEURON_APOPTOTIC_PROCESS	0.0922069
GOBP_RESPONSE_TO_WOUNDING	GOBP_GLYCOPROTEIN_METABOLIC_PROCESS	0.0922069
GOBP_CELL_JUNCTION_ORGANIZATION	GOBP_PROTEIN_TARGETING_TO_MEMBRANE	0.0922046
GOBP_REGULATION_OF_POSTSYNAPSE_ORGANIZATION	GOBP_REGULATION_OF_PEPTIDE_TRANSPORT	0.0922018
PI3K.Akt_signaling_pathway	GOBP_PROTEIN_POLYUBIQUITINATION	0.0922016
GOBP_CELLULAR_RESPONSE_TO_ORGANIC_CYCLIC_COMPOUND	GOBP_CELL_DIFFERENTIATION_INVOLVED_IN_KIDNEY_DEVELOPMENT	0.0922005
GOBP_NEGATIVE_REGULATION_OF_INTRACELLULAR_TRANSPORT	GOBP_POSITIVE_REGULATION_OF_GENE_EXPRESSION	0.0921978
GOBP_ACTIN_MEDIATED_CELL_CONTRACTION	GOBP_NEGATIVE_REGULATION_OF_PHOSPHORUS_METABOLIC_PROCESS	0.0921971
GOBP_ORGANIC_HYDROXY_COMPOUND_BIOSYNTHETIC_PROCESS	GOBP_ACTIN_FILAMENT_BASED_PROCESS	0.092196
GOBP_ESTABLISHMENT_OF_ORGANELLE_LOCALIZATION	GOBP_PROTEIN_IMPORT	0.092188
THROAT_PREPARATIONS	GOBP_CARBOHYDRATE_METABOLIC_PROCESS	0.0921864
CARDIAC_STIMULANTS_EXCL._CARDIAC_GLYCOSIDES	GOBP_MITOCHONDRION_ORGANIZATION	0.0921864
LIPID_MODIFYING_AGENTS_PLAIN	GOBP_POSITIVE_REGULATION_OF_IMMUNE_SYSTEM_PROCESS	0.0921858
GOBP_CELL_SURFACE_RECEPTOR_SIGNALING_PATHWAY_INVOLVED_IN_CELL_CELL_SIGNALING	GOBP_CELLULAR_MODIFIED_AMINO_ACID_METABOLIC_PROCESS	0.0921857
GOBP_NUCLEAR_TRANSPORT	GOBP_DENDRITE_DEVELOPMENT	0.0921845
GOBP_REGULATION_OF_CELL_CYCLE	GOBP_MUSCLE_CONTRACTION	0.092182
GOBP_PURINE_CONTAINING_COMPOUND_METABOLIC_PROCESS	GOBP_SKELETAL_SYSTEM_DEVELOPMENT	0.0921808
THROAT_PREPARATIONS	GOBP_NEGATIVE_REGULATION_OF_INTRINSIC_APOPTOTIC_SIGNALING_PATHWAY	0.0921803
GOBP_ORGANELLE_ASSEMBLY	GOBP_PROTEIN_TARGETING_TO_MEMBRANE	0.0921759
Dopaminergic_synapse	GOBP_LYMPHOCYTE_ACTIVATION	0.0921751
HORMONE_ANTAGONISTS_AND_RELATED_AGENTS	GOBP_CARBOHYDRATE_DERIVATIVE_METABOLIC_PROCESS	0.0921689
GOBP_NEGATIVE_REGULATION_OF_CELL_DIFFERENTIATION	GOBP_ACTOMYOSIN_STRUCTURE_ORGANIZATION	0.0921673
Glutamatergic_synapse	GOBP_POSTTRANSCRIPTIONAL_REGULATION_OF_GENE_EXPRESSION	0.0921652
GOBP_TRANSMEMBRANE_RECEPTOR_PROTEIN_TYROSINE_KINASE_SIGNALING_PATHWAY	GOBP_TRNA_METABOLIC_PROCESS	0.0921638
GOBP_ALPHA_AMINO_ACID_METABOLIC_PROCESS	GOBP_CELLULAR_HOMEOSTASIS	0.0921627
GOBP_MRNA_PROCESSING	GOBP_UROGENITAL_SYSTEM_DEVELOPMENT	0.0921622
GOBP_HOMEOSTASIS_OF_NUMBER_OF_CELLS	GOBP_RIBONUCLEOSIDE_METABOLIC_PROCESS	0.0921592
GOBP_CELL_CELL_ADHESION_VIA_PLASMA_MEMBRANE_ADHESION_MOLECULES	GOBP_RESPONSE_TO_ABIOTIC_STIMULUS	0.0921583
GOBP_REGULATION_OF_RETROGRADE_PROTEIN_TRANSPORT_ER_TO_CYTOSOL	GOBP_INNATE_IMMUNE_RESPONSE	0.0921578
GOBP_REGULATION_OF_INFLAMMATORY_RESPONSE	GOBP_CAMERA_TYPE_EYE_DEVELOPMENT	0.0921562
GOBP_REGULATION_OF_CELLULAR_RESPONSE_TO_HYPOXIA	GOBP_MONOCARBOXYLIC_ACID_METABOLIC_PROCESS	0.0921551
Mitochondrion_.core.	GOBP_GLYCOSYL_COMPOUND_BIOSYNTHETIC_PROCESS	0.0921494
GOBP_POSITIVE_REGULATION_OF_TRANSFERASE_ACTIVITY	GOBP_ANAPHASE_PROMOTING_COMPLEX_DEPENDENT_CATABOLIC_PROCESS	0.0921489
GOBP_ACTOMYOSIN_STRUCTURE_ORGANIZATION	GOBP_ORGANOPHOSPHATE_METABOLIC_PROCESS	0.0921463
GOBP_REGULATION_OF_HEMOPOIESIS	GOBP_REGULATION_OF_CELL_PROJECTION_ORGANIZATION	0.0921454
SCZ.NS	GOBP_CELL_CELL_ADHESION_VIA_PLASMA_MEMBRANE_ADHESION_MOLECULES	0.0921444
GOBP_ANION_TRANSMEMBRANE_TRANSPORT	GOBP_SMOOTH_MUSCLE_CELL_PROLIFERATION	0.0921433
GOBP_REGULATION_OF_CHEMOTAXIS	GOBP_GLYCEROLIPID_METABOLIC_PROCESS	0.0921406
GOBP_IMPORT_INTO_NUCLEUS	GOBP_NEGATIVE_REGULATION_OF_RESPONSE_TO_EXTERNAL_STIMULUS	0.0921387
GOBP_REGULATION_OF_INTRINSIC_APOPTOTIC_SIGNALING_PATHWAY	GOBP_REGULATION_OF_MRNA_METABOLIC_PROCESS	0.0921374
ID.NS	GOBP_POSITIVE_REGULATION_OF_CELL_DEATH	0.0921373
GOBP_POSITIVE_REGULATION_OF_TRANSCRIPTION_BY_RNA_POLYMERASE_II	GOBP_POSITIVE_REGULATION_OF_NEURON_PROJECTION_DEVELOPMENT	0.0921327
GOBP_MICROTUBULE_CYTOSKELETON_ORGANIZATION_INVOLVED_IN_MITOSIS	GOBP_MONOCARBOXYLIC_ACID_METABOLIC_PROCESS	0.092129
GOBP_AMIDE_BIOSYNTHETIC_PROCESS	GOBP_NEGATIVE_REGULATION_OF_INTRACELLULAR_TRANSPORT	0.092129
GOBP_NEGATIVE_REGULATION_OF_MULTICELLULAR_ORGANISMAL_PROCESS	GOBP_MACROMOLECULE_METHYLATION	0.0921288
GOBP_LEUKOCYTE_MIGRATION	GOBP_REGULATION_OF_TRANSPORTER_ACTIVITY	0.0921286
Mitochondrion_.core.	GOBP_NEGATIVE_REGULATION_OF_CELL_DEATH	0.0921284
Anorexia_nervosa	GOBP_LEUKOCYTE_MEDIATED_IMMUNITY	0.0921279
GOBP_SYNAPSE_ORGANIZATION	GOBP_RIBONUCLEOSIDE_METABOLIC_PROCESS	0.092124
GOBP_PEPTIDYL_LYSINE_MODIFICATION	GOBP_OSSIFICATION	0.0921224
GOBP_CHEMICAL_HOMEOSTASIS	GOBP_ANAPHASE_PROMOTING_COMPLEX_DEPENDENT_CATABOLIC_PROCESS	0.0921216
PSYCHOSTIMULANTS_AGENTS_USED_FOR_ADHD_AND_NOOTROPICS	GOBP_POSITIVE_REGULATION_OF_CELLULAR_COMPONENT_BIOGENESIS	0.0921201
GOBP_REGULATION_OF_STRESS_ACTIVATED_PROTEIN_KINASE_SIGNALING_CASCADE	GOBP_GLYCOPROTEIN_BIOSYNTHETIC_PROCESS	0.0921152
GOBP_NEGATIVE_REGULATION_OF_TRANSPORT	GOBP_CHROMOSOME_SEGREGATION	0.0921138
Endocytosis	GOBP_COVALENT_CHROMATIN_MODIFICATION	0.0921121
GOBP_ORGANELLE_LOCALIZATION	GOBP_NEURON_APOPTOTIC_PROCESS	0.0921085
GOBP_REGULATION_OF_CATION_TRANSMEMBRANE_TRANSPORT	GOBP_PEPTIDE_BIOSYNTHETIC_PROCESS	0.0921034
GOBP_REGULATION_OF_CHEMOTAXIS	GOBP_REGULATION_OF_CELL_CYCLE_PROCESS	0.0921018
GOBP_REGULATION_OF_CATION_CHANNEL_ACTIVITY	GOBP_REGULATION_OF_PROTEIN_KINASE_ACTIVITY	0.0921012
GOBP_ANAPHASE_PROMOTING_COMPLEX_DEPENDENT_CATABOLIC_PROCESS	GOBP_CELLULAR_COMPONENT_DISASSEMBLY	0.0921001
GOBP_CELL_JUNCTION_ASSEMBLY	GOBP_HEART_PROCESS	0.0920996
ANESTHETICS_LOCAL	GOBP_REGULATION_OF_INTRACELLULAR_PROTEIN_TRANSPORT	0.0920993
GOBP_VESICLE_MEDIATED_TRANSPORT_IN_SYNAPSE	GOBP_EPITHELIUM_DEVELOPMENT	0.092097
Mitochondrion_.core.	GOBP_ION_HOMEOSTASIS	0.0920947
Drugs_for_functional_gastrointestinal_disorders	denovo_schizophrenia	0.0920933
GOBP_RESPONSE_TO_DRUG	GOBP_GLYCEROPHOSPHOLIPID_METABOLIC_PROCESS	0.0920917
GOBP_TAXIS	GOBP_CHROMOSOME_SEGREGATION	0.0920869
GOBP_REGULATION_OF_NEUROTRANSMITTER_RECEPTOR_ACTIVITY	GOBP_ION_HOMEOSTASIS	0.0920863
GOBP_LEUKOCYTE_MIGRATION	GOBP_NEGATIVE_REGULATION_OF_GROWTH	0.0920862
GOBP_CELLULAR_LIPID_METABOLIC_PROCESS	GOBP_ADENYLATE_CYCLASE_MODULATING_G_PROTEIN_COUPLED_RECEPTOR_SIGNALING_PATHWAY	0.092083
GOBP_NEURON_DEVELOPMENT	GOBP_CELLULAR_MODIFIED_AMINO_ACID_METABOLIC_PROCESS	0.0920792
GOBP_SMALL_MOLECULE_BIOSYNTHETIC_PROCESS	GOBP_CELL_MORPHOGENESIS_INVOLVED_IN_DIFFERENTIATION	0.0920787
DIRECT_ACTING_ANTIVIRALS	GOBP_NEGATIVE_REGULATION_OF_CELLULAR_COMPONENT_ORGANIZATION	0.0920772
GOBP_NEURON_APOPTOTIC_PROCESS	GOBP_PROTEIN_DEPHOSPHORYLATION	0.0920763
FMRP.targets	GOBP_GLYCOPROTEIN_METABOLIC_PROCESS	0.0920761
GOBP_ORGANONITROGEN_COMPOUND_CATABOLIC_PROCESS	GOBP_CAMERA_TYPE_EYE_DEVELOPMENT	0.0920747
GOBP_REGULATION_OF_TRANSPORTER_ACTIVITY	GOBP_SMALL_GTPASE_MEDIATED_SIGNAL_TRANSDUCTION	0.0920712
GOBP_REGULATION_OF_CELL_MORPHOGENESIS	GOBP_MYELOID_LEUKOCYTE_MEDIATED_IMMUNITY	0.0920656
GOBP_REGULATION_OF_NEUROGENESIS	GOBP_MUSCLE_SYSTEM_PROCESS	0.0920652
GOBP_POSITIVE_REGULATION_OF_RELEASE_OF_CYTOCHROME_C_FROM_MITOCHONDRIA	GOBP_MALE_GAMETE_GENERATION	0.0920602
GOBP_MITOTIC_NUCLEAR_DIVISION	GOBP_METAL_ION_HOMEOSTASIS	0.0920575
GOBP_ORGANELLE_LOCALIZATION	GOBP_CELLULAR_CARBOHYDRATE_METABOLIC_PROCESS	0.0920524
OTHER_GYNECOLOGICALS	GOBP_EPITHELIAL_TUBE_MORPHOGENESIS	0.0920521
HORMONE_ANTAGONISTS_AND_RELATED_AGENTS	GOBP_GAMETE_GENERATION	0.0920418
GOBP_REGULATION_OF_MRNA_METABOLIC_PROCESS	GOBP_CELL_PROJECTION_ORGANIZATION	0.0920392
PSD_.human_core.	GOBP_REGULATION_OF_MRNA_METABOLIC_PROCESS	0.0920355
GOBP_DEPHOSPHORYLATION	GOBP_BEHAVIOR	0.0920354
GOBP_CELL_DIFFERENTIATION_INVOLVED_IN_KIDNEY_DEVELOPMENT	GOBP_ORGANELLE_LOCALIZATION	0.0920352
GOBP_PROCESS_UTILIZING_AUTOPHAGIC_MECHANISM	GOBP_MACROMOLECULE_METHYLATION	0.092033
GOBP_COGNITION	GOBP_NEGATIVE_REGULATION_OF_GROWTH	0.0920264
GOBP_REGULATION_OF_SECRETION	GOBP_MACROMOLECULE_METHYLATION	0.0920184
GOBP_ACTOMYOSIN_STRUCTURE_ORGANIZATION	GOBP_SEXUAL_REPRODUCTION	0.0920165
GOBP_ANAPHASE_PROMOTING_COMPLEX_DEPENDENT_CATABOLIC_PROCESS	GOBP_MUSCLE_SYSTEM_PROCESS	0.0920154
GOBP_REGULATION_OF_GTPASE_ACTIVITY	GOBP_CATION_TRANSPORT	0.0920143
GOBP_MITOTIC_NUCLEAR_DIVISION	GOBP_NEGATIVE_REGULATION_OF_TRANSPORT	0.0920124
GOBP_POSITIVE_REGULATION_OF_RELEASE_OF_CYTOCHROME_C_FROM_MITOCHONDRIA	GOBP_SECRETION	0.0920123
Glutamatergic_synapse	GOBP_CELLULAR_RESPONSE_TO_ORGANIC_CYCLIC_COMPOUND	0.0920111
GOBP_RESPONSE_TO_INORGANIC_SUBSTANCE	GOBP_RNA_SPLICING_VIA_TRANSESTERIFICATION_REACTIONS	0.092011
GOBP_NEGATIVE_REGULATION_OF_ANION_TRANSPORT	GOBP_RESPONSE_TO_INORGANIC_SUBSTANCE	0.0920097
GOBP_VESICLE_MEDIATED_TRANSPORT_IN_SYNAPSE	GOBP_BIOLOGICAL_ADHESION	0.0919994
GOBP_SENSORY_SYSTEM_DEVELOPMENT	GOBP_INOSITOL_LIPID_MEDIATED_SIGNALING	0.0919988
GOBP_ORGANIC_HYDROXY_COMPOUND_METABOLIC_PROCESS	GOBP_REGULATION_OF_CELL_MORPHOGENESIS	0.0919967
LIPID_MODIFYING_AGENTS_PLAIN	GOBP_REGULATION_OF_VESICLE_MEDIATED_TRANSPORT	0.0919959
GOBP_REGULATION_OF_CELLULAR_AMIDE_METABOLIC_PROCESS	GOBP_ORGANIC_ACID_BIOSYNTHETIC_PROCESS	0.0919946
GOBP_ESTABLISHMENT_OF_PROTEIN_LOCALIZATION_TO_MEMBRANE	GOBP_MACROMOLECULE_METHYLATION	0.0919926
GOBP_REGULATION_OF_VASCULATURE_DEVELOPMENT	GOBP_MONOCARBOXYLIC_ACID_METABOLIC_PROCESS	0.0919903
DOPAMINERGIC_AGENTS	GOBP_CYTOSKELETON_ORGANIZATION	0.0919869
GOBP_PROTEIN_LOCALIZATION_TO_CELL_PERIPHERY	GOBP_REGULATION_OF_MRNA_METABOLIC_PROCESS	0.0919862
GOBP_GLYCOSYL_COMPOUND_METABOLIC_PROCESS	GOBP_RESPONSE_TO_PEPTIDE	0.091986
ANTIPSYCHOTICS	GOBP_CELL_CYCLE_PROCESS	0.091986
GOBP_PROTEIN_IMPORT	GOBP_MRNA_PROCESSING	0.0919855
GOBP_MRNA_METABOLIC_PROCESS	GOBP_GLYCOPROTEIN_METABOLIC_PROCESS	0.0919838
GOBP_CELLULAR_RESPONSE_TO_OXYGEN_CONTAINING_COMPOUND	GOBP_GLYCOSYL_COMPOUND_METABOLIC_PROCESS	0.0919821
GOBP_PROTEIN_CONTAINING_COMPLEX_LOCALIZATION	GOBP_RESPONSE_TO_OXIDATIVE_STRESS	0.0919805
GOBP_RIBONUCLEOSIDE_METABOLIC_PROCESS	GOBP_PROTEIN_PHOSPHORYLATION	0.0919804
omim_intellectual_disability	GOBP_CYTOSKELETON_ORGANIZATION	0.0919774
GOBP_CARBOHYDRATE_BIOSYNTHETIC_PROCESS	GOBP_RESPONSE_TO_BACTERIUM	0.091977
HORMONE_ANTAGONISTS_AND_RELATED_AGENTS	GOBP_MACROMOLECULE_CATABOLIC_PROCESS	0.0919769
Cytoplasm_.core.	GOBP_HEART_PROCESS	0.0919762
GOBP_NEGATIVE_REGULATION_OF_ANION_TRANSPORT	GOBP_SIGNAL_TRANSDUCTION_BY_P53_CLASS_MEDIATOR	0.0919745
Body_mass_index	GOBP_ACTOMYOSIN_STRUCTURE_ORGANIZATION	0.0919744
Anorexia_nervosa	GOBP_POSITIVE_REGULATION_OF_LOCOMOTION	0.0919742
Urologicals	GOBP_POSITIVE_REGULATION_OF_ORGANELLE_ORGANIZATION	0.0919731
GOBP_PROCESS_UTILIZING_AUTOPHAGIC_MECHANISM	GOBP_REGULATION_OF_NEUROGENESIS	0.0919705
Pre.synapse	GOBP_RESPONSE_TO_EXTRACELLULAR_STIMULUS	0.091968
GOBP_RESPONSE_TO_BACTERIUM	GOBP_GLYCOPROTEIN_METABOLIC_PROCESS	0.0919676
GOBP_NEURON_APOPTOTIC_PROCESS	GOBP_METHYLATION	0.0919662
GOBP_CELLULAR_RESPONSE_TO_LIPID	GOBP_HEART_PROCESS	0.0919628
GOBP_EMBRYONIC_MORPHOGENESIS	GOBP_NEGATIVE_REGULATION_OF_ION_TRANSPORT	0.0919611
GOBP_CELL_MIGRATION	GOBP_TRNA_METABOLIC_PROCESS	0.0919608
GOBP_ANION_TRANSMEMBRANE_TRANSPORT	GOBP_NEGATIVE_REGULATION_OF_INTRACELLULAR_TRANSPORT	0.0919603
Focal_adhesion	GOBP_PROTEIN_POLYUBIQUITINATION	0.0919549
GOBP_PROTEIN_LOCALIZATION_TO_PLASMA_MEMBRANE	GOBP_EPITHELIAL_TUBE_MORPHOGENESIS	0.0919532
GOBP_REGULATION_OF_MRNA_METABOLIC_PROCESS	GOBP_EPITHELIAL_CELL_DIFFERENTIATION	0.0919523
GOBP_MICROTUBULE_CYTOSKELETON_ORGANIZATION_INVOLVED_IN_MITOSIS	GOBP_CELL_PART_MORPHOGENESIS	0.0919523
TOPICAL_PRODUCTS_FOR_JOINT_AND_MUSCULAR_PAIN	GOBP_CELLULAR_COMPONENT_MORPHOGENESIS	0.091951
GOBP_NEGATIVE_REGULATION_OF_PROTEIN_EXIT_FROM_ENDOPLASMIC_RETICULUM	GOBP_POSITIVE_REGULATION_OF_SIGNALING	0.0919503
PSYCHOSTIMULANTS_AGENTS_USED_FOR_ADHD_AND_NOOTROPICS	GOBP_CHROMOSOME_ORGANIZATION	0.0919477
Synaptic_vesicle	GOBP_REGULATION_OF_NEUROGENESIS	0.0919429
GOBP_REGULATION_OF_PEPTIDASE_ACTIVITY	GOBP_NUCLEOSIDE_METABOLIC_PROCESS	0.0919377
GOBP_REGULATION_OF_CELLULAR_RESPONSE_TO_STRESS	GOBP_ACTOMYOSIN_STRUCTURE_ORGANIZATION	0.0919348
GOBP_POSITIVE_REGULATION_OF_GTPASE_ACTIVITY	GOBP_REGULATION_OF_CELL_CYCLE_PROCESS	0.0919346
LIPID_MODIFYING_AGENTS_PLAIN	GOBP_NEGATIVE_REGULATION_OF_ION_TRANSPORT	0.0919331
GOBP_ORGANOPHOSPHATE_BIOSYNTHETIC_PROCESS	GOBP_NEURON_APOPTOTIC_PROCESS	0.0919326
OTHER_ANALGESICS_AND_ANTIPYRETICS	CLOCK.CONTROLLED_WEAK	0.0919294
Anorexia_nervosa	GOBP_REGULATION_OF_RESPONSE_TO_ENDOPLASMIC_RETICULUM_STRESS	0.0919286
GOBP_ORGANIC_HYDROXY_COMPOUND_METABOLIC_PROCESS	GOBP_REGULATION_OF_CHEMOTAXIS	0.0919279
HORMONE_ANTAGONISTS_AND_RELATED_AGENTS	GOBP_NEGATIVE_REGULATION_OF_ION_TRANSPORT	0.0919236
GOBP_CELLULAR_RESPONSE_TO_PEPTIDE_HORMONE_STIMULUS	GOBP_REGULATION_OF_CHEMOTAXIS	0.0919232
Focal_adhesion	GOBP_PROTEIN_CONTAINING_COMPLEX_LOCALIZATION	0.091922
GOBP_REGULATION_OF_RELEASE_OF_CYTOCHROME_C_FROM_MITOCHONDRIA	GOBP_MULTICELLULAR_ORGANISMAL_HOMEOSTASIS	0.0919215
GOBP_CELL_PROJECTION_ORGANIZATION	GOBP_CARBOHYDRATE_BIOSYNTHETIC_PROCESS	0.0919208
GOBP_REGULATION_OF_STRESS_ACTIVATED_PROTEIN_KINASE_SIGNALING_CASCADE	GOBP_CELLULAR_COMPONENT_MORPHOGENESIS	0.0919205
GOBP_RESPONSE_TO_TOPOLOGICALLY_INCORRECT_PROTEIN	GOBP_REGULATION_OF_ANATOMICAL_STRUCTURE_MORPHOGENESIS	0.0919204
GOBP_PROTEIN_TARGETING	GOBP_TRNA_METABOLIC_PROCESS	0.0919183
GOBP_CELL_JUNCTION_ASSEMBLY	GOBP_REGULATION_OF_CELLULAR_AMIDE_METABOLIC_PROCESS	0.0919158
GOBP_CELLULAR_PROTEIN_CATABOLIC_PROCESS	GOBP_POSITIVE_REGULATION_OF_CELL_PROJECTION_ORGANIZATION	0.091915
GOBP_CARDIAC_MUSCLE_CONTRACTION	GOBP_PROTEIN_MODIFICATION_BY_SMALL_PROTEIN_CONJUGATION	0.0919148
GOBP_REGULATION_OF_MYELOID_CELL_DIFFERENTIATION	GOBP_SMALL_GTPASE_MEDIATED_SIGNAL_TRANSDUCTION	0.0919131
ANTIPSYCHOTICS	GOBP_TAXIS	0.091913
GOBP_MICROTUBULE_CYTOSKELETON_ORGANIZATION_INVOLVED_IN_MITOSIS	GOBP_CELL_JUNCTION_ASSEMBLY	0.0919126
ANTIPSYCHOTICS	GOBP_DEVELOPMENTAL_PROCESS_INVOLVED_IN_REPRODUCTION	0.0919068
GOBP_PROTEIN_LOCALIZATION_TO_PLASMA_MEMBRANE	GOBP_PURINE_CONTAINING_COMPOUND_METABOLIC_PROCESS	0.0919065
GOBP_NEGATIVE_REGULATION_OF_INTRINSIC_APOPTOTIC_SIGNALING_PATHWAY	GOBP_CHROMOSOME_SEGREGATION	0.0919061
GOBP_CELL_DIFFERENTIATION_INVOLVED_IN_KIDNEY_DEVELOPMENT	GOBP_HEART_PROCESS	0.0919018
GOBP_NEGATIVE_REGULATION_OF_RESPONSE_TO_EXTERNAL_STIMULUS	GOBP_CHROMOSOME_SEGREGATION	0.0918997
GOBP_LOCOMOTION	GOBP_TRNA_METABOLIC_PROCESS	0.0918984
GOBP_REGULATION_OF_TRANSPORTER_ACTIVITY	GOBP_DNA_METABOLIC_PROCESS	0.0918961
GOBP_NEGATIVE_REGULATION_OF_GROWTH	GOBP_BEHAVIOR	0.0918957
GOBP_CELLULAR_LIPID_METABOLIC_PROCESS	GOBP_REGULATION_OF_SIGNALING_RECEPTOR_ACTIVITY	0.0918949
GOBP_REGULATION_OF_SMALL_MOLECULE_METABOLIC_PROCESS	GOBP_CAMERA_TYPE_EYE_DEVELOPMENT	0.0918905
OTHER_ANALGESICS_AND_ANTIPYRETICS	GOBP_RAS_PROTEIN_SIGNAL_TRANSDUCTION	0.0918864
GOBP_PURINE_CONTAINING_COMPOUND_METABOLIC_PROCESS	GOBP_REGULATION_OF_BINDING	0.0918852
GOBP_PURINE_NUCLEOSIDE_MONOPHOSPHATE_METABOLIC_PROCESS	GOBP_CELL_CELL_SIGNALING	0.0918826
FMRP.targets	GOBP_REGULATION_OF_VASCULATURE_DEVELOPMENT	0.0918823
GOBP_CELLULAR_RESPONSE_TO_LIPID	GOBP_NEURON_APOPTOTIC_PROCESS	0.0918813
GOBP_REGULATION_OF_MITOCHONDRION_ORGANIZATION	GOBP_OSSIFICATION	0.0918806
GOBP_ALPHA_AMINO_ACID_METABOLIC_PROCESS	GOBP_AMEBOIDAL_TYPE_CELL_MIGRATION	0.0918803
GOBP_PROTEIN_LOCALIZATION_TO_NUCLEUS	GOBP_RNA_SPLICING_VIA_TRANSESTERIFICATION_REACTIONS	0.0918799
GOBP_REGULATION_OF_STRESS_ACTIVATED_PROTEIN_KINASE_SIGNALING_CASCADE	GOBP_CELL_PART_MORPHOGENESIS	0.0918789
GOBP_REGULATION_OF_MITOCHONDRION_ORGANIZATION	GOBP_NOTCH_SIGNALING_PATHWAY	0.0918785
GOBP_SENSORY_SYSTEM_DEVELOPMENT	GOBP_REGULATION_OF_PROTEIN_CATABOLIC_PROCESS	0.0918754
GOBP_REGULATION_OF_SECRETION	GOBP_RNA_SPLICING	0.0918724
GOBP_REGULATION_OF_MRNA_METABOLIC_PROCESS	GOBP_NEGATIVE_REGULATION_OF_CELL_POPULATION_PROLIFERATION	0.0918648
GOBP_REGULATION_OF_MRNA_METABOLIC_PROCESS	GOBP_CELLULAR_RESPONSE_TO_PEPTIDE	0.0918617
GOBP_NOTCH_SIGNALING_PATHWAY	GOBP_AMEBOIDAL_TYPE_CELL_MIGRATION	0.0918609
GOBP_RAS_PROTEIN_SIGNAL_TRANSDUCTION	GOBP_HEART_PROCESS	0.0918576
GOBP_ACTIN_FILAMENT_BASED_MOVEMENT	GOBP_BIOLOGICAL_ADHESION	0.091857
Glutamatergic_synapse	GOBP_POSITIVE_REGULATION_OF_TRANSPORT	0.0918555
Focal_adhesion	GOBP_NEGATIVE_REGULATION_OF_ION_TRANSPORT	0.0918549
GOBP_SYNAPSE_ORGANIZATION	GOBP_REGULATION_OF_ENDOCYTOSIS	0.091854
GOBP_REGULATION_OF_HYDROLASE_ACTIVITY	GOBP_NEGATIVE_REGULATION_OF_INTRACELLULAR_TRANSPORT	0.0918534
GOBP_MICROTUBULE_CYTOSKELETON_ORGANIZATION_INVOLVED_IN_MITOSIS	GOBP_G_PROTEIN_COUPLED_RECEPTOR_SIGNALING_PATHWAY	0.0918489
CARDIAC_STIMULANTS_EXCL._CARDIAC_GLYCOSIDES	GOBP_REGULATION_OF_RESPONSE_TO_ENDOPLASMIC_RETICULUM_STRESS	0.0918436
LIPID_MODIFYING_AGENTS_PLAIN	GOBP_REGULATION_OF_CATION_CHANNEL_ACTIVITY	0.0918423
GOBP_MICROTUBULE_CYTOSKELETON_ORGANIZATION_INVOLVED_IN_MITOSIS	GOBP_LIPID_BIOSYNTHETIC_PROCESS	0.0918422
GOBP_REGULATION_OF_CELL_DEATH	GOBP_RIBONUCLEOSIDE_METABOLIC_PROCESS	0.0918406
GOBP_ORGANELLE_LOCALIZATION	GOBP_CELL_CYCLE_G1_S_PHASE_TRANSITION	0.0918395
GOBP_PROTEIN_CONTAINING_COMPLEX_LOCALIZATION	GOBP_EPITHELIAL_CELL_DIFFERENTIATION	0.0918392
GOBP_RECEPTOR_INTERNALIZATION	GOBP_LEUKOCYTE_MEDIATED_IMMUNITY	0.0918386
GOBP_ESTABLISHMENT_OF_PROTEIN_LOCALIZATION_TO_MEMBRANE	GOBP_DEVELOPMENTAL_GROWTH	0.091838
ANTIPSYCHOTICS	GOBP_POSITIVE_REGULATION_OF_RESPONSE_TO_EXTERNAL_STIMULUS	0.0918376
GOBP_RESPONSE_TO_GROWTH_FACTOR	GOBP_REGULATION_OF_MITOCHONDRION_ORGANIZATION	0.0918332
GOBP_NCRNA_METABOLIC_PROCESS	GOBP_CELL_PART_MORPHOGENESIS	0.0918326
GOBP_RESPONSE_TO_ENDOPLASMIC_RETICULUM_STRESS	GOBP_CELL_MATRIX_ADHESION	0.091826
Neuroactive_ligand.receptor_interaction	GOBP_REGULATION_OF_CELL_PROJECTION_ORGANIZATION	0.0918259
GOBP_REGULATION_OF_VESICLE_MEDIATED_TRANSPORT	GOBP_NCRNA_PROCESSING	0.0918257
GOBP_LEUKOCYTE_MIGRATION	GOBP_MITOCHONDRION_ORGANIZATION	0.0918254
LIPID_MODIFYING_AGENTS_PLAIN	GOBP_REGULATION_OF_CELLULAR_PROTEIN_LOCALIZATION	0.0918238
GOBP_REGULATION_OF_CHEMOTAXIS	GOBP_RESPONSE_TO_PEPTIDE_HORMONE	0.0918236
GOBP_CELLULAR_RESPONSE_TO_PEPTIDE	GOBP_PROTEIN_IMPORT	0.091823
GOBP_CELL_DIFFERENTIATION_INVOLVED_IN_METANEPHROS_DEVELOPMENT	GOBP_POSITIVE_REGULATION_OF_ORGANELLE_ORGANIZATION	0.0918201
GOBP_REGULATION_OF_CELL_MORPHOGENESIS	GOBP_INFLAMMATORY_RESPONSE	0.0918198
Cytoplasm_.core.	GOBP_PEPTIDYL_TYROSINE_MODIFICATION	0.0918191
GOBP_PROTEIN_TARGETING	GOBP_MORPHOGENESIS_OF_AN_EPITHELIUM	0.0918087
PI3K.Akt_signaling_pathway	GOBP_MRNA_PROCESSING	0.0918071
omim_intellectual_disability	GOBP_RESPONSE_TO_INORGANIC_SUBSTANCE	0.0918063
GOBP_REGULATION_OF_CELL_PROJECTION_ORGANIZATION	GOBP_LIPID_BIOSYNTHETIC_PROCESS	0.091804
GOBP_REGULATION_OF_SMALL_GTPASE_MEDIATED_SIGNAL_TRANSDUCTION	GOBP_PATTERN_SPECIFICATION_PROCESS	0.0918026
GOBP_REGULATION_OF_CELL_MORPHOGENESIS	GOBP_RESPONSE_TO_MECHANICAL_STIMULUS	0.091802
denovo_schizophrenia	GOBP_REGULATION_OF_VASCULATURE_DEVELOPMENT	0.0918016
GOBP_ACTIN_FILAMENT_BASED_MOVEMENT	GOBP_CELL_CYCLE_PROCESS	0.0918007
GOBP_ACTIN_FILAMENT_BASED_MOVEMENT	GOBP_ANIMAL_ORGAN_MORPHOGENESIS	0.0917986
GOBP_RIBONUCLEOSIDE_MONOPHOSPHATE_METABOLIC_PROCESS	GOBP_CELL_CELL_SIGNALING	0.0917985
GOBP_CELL_DIFFERENTIATION_INVOLVED_IN_METANEPHROS_DEVELOPMENT	GOBP_REGULATION_OF_INFLAMMATORY_RESPONSE	0.0917945
Dopaminergic_synapse	GOBP_EMBRYO_DEVELOPMENT	0.0917944
GOBP_SULFUR_COMPOUND_METABOLIC_PROCESS	GOBP_AMEBOIDAL_TYPE_CELL_MIGRATION	0.0917931
hsa.miR.137	GOBP_PEPTIDYL_TYROSINE_MODIFICATION	0.0917927
GOBP_CELL_DIFFERENTIATION_INVOLVED_IN_METANEPHROS_DEVELOPMENT	GOBP_CELL_CYCLE_PROCESS	0.091792
GOBP_MICROTUBULE_CYTOSKELETON_ORGANIZATION_INVOLVED_IN_MITOSIS	GOBP_ESTABLISHMENT_OF_PROTEIN_LOCALIZATION_TO_MEMBRANE	0.091792
GOBP_CELLULAR_CARBOHYDRATE_METABOLIC_PROCESS	GOBP_POSITIVE_REGULATION_OF_MAPK_CASCADE	0.0917917
GOBP_CAMERA_TYPE_EYE_DEVELOPMENT	GOBP_RAS_PROTEIN_SIGNAL_TRANSDUCTION	0.091791
ANTIINFLAMMATORY_AND_ANTIRHEUMATIC_PRODUCTS_NON.STEROIDS	GOBP_PROTEIN_IMPORT	0.0917901
GOBP_ALPHA_AMINO_ACID_METABOLIC_PROCESS	GOBP_EPITHELIAL_TUBE_MORPHOGENESIS	0.0917855
Cytoplasm_.core.	GOBP_ACTOMYOSIN_STRUCTURE_ORGANIZATION	0.0917806
GOBP_HEART_PROCESS	GOBP_IMMUNE_EFFECTOR_PROCESS	0.0917791
GOBP_CELLULAR_RESPONSE_TO_PEPTIDE	GOBP_RESPONSE_TO_TOPOLOGICALLY_INCORRECT_PROTEIN	0.0917773
GOBP_REGULATION_OF_CELL_DIFFERENTIATION	GOBP_CARBOHYDRATE_BIOSYNTHETIC_PROCESS	0.0917737
GOBP_GASTRULATION	GOBP_GLYCEROPHOSPHOLIPID_METABOLIC_PROCESS	0.0917678
GOBP_REGULATION_OF_MRNA_METABOLIC_PROCESS	GOBP_NEURON_DIFFERENTIATION	0.0917674
GOBP_NEGATIVE_REGULATION_OF_MITOTIC_CELL_CYCLE	GOBP_RESPONSE_TO_TOPOLOGICALLY_INCORRECT_PROTEIN	0.0917663
omim_intellectual_disability	GOBP_CHROMOSOME_SEGREGATION	0.0917638
Synaptic_vesicle	GOBP_PEPTIDYL_SERINE_MODIFICATION	0.0917621
THROAT_PREPARATIONS	GOBP_NEGATIVE_REGULATION_OF_CATALYTIC_ACTIVITY	0.0917603
sw.gwas.3.4	GOBP_REGULATION_OF_IMMUNE_SYSTEM_PROCESS	0.091759
Synaptic_vesicle	GOBP_MRNA_PROCESSING	0.0917563
GOBP_CARDIAC_MUSCLE_CONTRACTION	GOBP_POSITIVE_REGULATION_OF_CATABOLIC_PROCESS	0.0917548
GOBP_TUBE_MORPHOGENESIS	GOBP_NCRNA_PROCESSING	0.0917545
GOBP_CELL_JUNCTION_ASSEMBLY	GOBP_CELLULAR_RESPONSE_TO_DNA_DAMAGE_STIMULUS	0.0917512
omim_intellectual_disability	GOBP_POSITIVE_REGULATION_OF_CELL_POPULATION_PROLIFERATION	0.0917498
GOBP_METAL_ION_HOMEOSTASIS	GOBP_NEGATIVE_REGULATION_OF_GROWTH	0.0917483
GOBP_SIGNAL_TRANSDUCTION_BY_P53_CLASS_MEDIATOR	GOBP_CELLULAR_RESPONSE_TO_LIPID	0.091747
GOBP_COGNITION	GOBP_DEPHOSPHORYLATION	0.0917469
GOBP_MITOCHONDRION_ORGANIZATION	GOBP_HEART_PROCESS	0.0917459
GOBP_ACTIN_MEDIATED_CELL_CONTRACTION	GOBP_ANIMAL_ORGAN_MORPHOGENESIS	0.0917449
GOBP_ALPHA_AMINO_ACID_METABOLIC_PROCESS	GOBP_PROTEASOMAL_PROTEIN_CATABOLIC_PROCESS	0.0917447
GOBP_RESPONSE_TO_ENDOPLASMIC_RETICULUM_STRESS	GOBP_REGULATION_OF_ENDOCYTOSIS	0.0917446
OTHER_GYNECOLOGICALS	GOBP_DEPHOSPHORYLATION	0.0917387
Focal_adhesion	GOBP_REGULATION_OF_TRANSPORTER_ACTIVITY	0.0917384
GOBP_INORGANIC_ION_TRANSMEMBRANE_TRANSPORT	GOBP_MACROMOLECULE_METHYLATION	0.0917383
GOBP_NCRNA_PROCESSING	GOBP_OSSIFICATION	0.0917364
GOBP_POSITIVE_REGULATION_OF_CELL_POPULATION_PROLIFERATION	GOBP_SULFUR_COMPOUND_METABOLIC_PROCESS	0.0917347
GOBP_POSITIVE_REGULATION_OF_NUCLEOBASE_CONTAINING_COMPOUND_METABOLIC_PROCESS	GOBP_DENDRITE_DEVELOPMENT	0.0917334
GOBP_PROTEIN_LOCALIZATION_TO_PLASMA_MEMBRANE	GOBP_CENTRAL_NERVOUS_SYSTEM_DEVELOPMENT	0.0917298
hsa.miR.137	GOBP_POSITIVE_REGULATION_OF_PROTEOLYSIS	0.0917294
fmrp.ascano	Dopaminergic_synapse	0.0917288
GOBP_GLYCEROLIPID_METABOLIC_PROCESS	GOBP_NEGATIVE_REGULATION_OF_CELL_CYCLE_PROCESS	0.0917284
GOBP_NEGATIVE_REGULATION_OF_GROWTH	GOBP_CELL_CYCLE_G2_M_PHASE_TRANSITION	0.0917256
GOBP_GLYCOSYL_COMPOUND_BIOSYNTHETIC_PROCESS	GOBP_REGULATION_OF_PHOSPHORUS_METABOLIC_PROCESS	0.0917222
GOBP_GLYCOSYL_COMPOUND_METABOLIC_PROCESS	GOBP_CELL_CELL_SIGNALING	0.0917214
GOBP_CELL_CYCLE_PHASE_TRANSITION	GOBP_SKELETAL_SYSTEM_DEVELOPMENT	0.0917195
GOBP_REGULATION_OF_CELL_MORPHOGENESIS	GOBP_GAMETE_GENERATION	0.0917193
GOBP_ESTABLISHMENT_OF_PROTEIN_LOCALIZATION_TO_MEMBRANE	GOBP_RECEPTOR_METABOLIC_PROCESS	0.0917164
GOBP_REGULATION_OF_TRANS_SYNAPTIC_SIGNALING	GOBP_AMEBOIDAL_TYPE_CELL_MIGRATION	0.091711
BP_SCZ_genetics_all_super	GOBP_NEUTRAL_AMINO_ACID_TRANSPORT	0.0917103
GOBP_REGULATION_OF_TRANS_SYNAPTIC_SIGNALING	GOBP_CELLULAR_AMINO_ACID_METABOLIC_PROCESS	0.0917098
GOBP_INOSITOL_LIPID_MEDIATED_SIGNALING	GOBP_REGULATION_OF_MEMBRANE_POTENTIAL	0.0917086
GOBP_GLYCOSYL_COMPOUND_METABOLIC_PROCESS	GOBP_MULTI_ORGANISM_PROCESS	0.0917065
GOBP_CELLULAR_RESPONSE_TO_PEPTIDE	GOBP_IMPORT_INTO_NUCLEUS	0.091706
GOBP_IMPORT_INTO_NUCLEUS	GOBP_SENSORY_SYSTEM_DEVELOPMENT	0.0917042
GOBP_POSITIVE_REGULATION_OF_CELL_CYCLE	GOBP_HEART_PROCESS	0.0917034
GOBP_REGULATION_OF_ANION_TRANSPORT	GOBP_NCRNA_PROCESSING	0.0917021
GOBP_NEGATIVE_REGULATION_OF_INTRACELLULAR_TRANSPORT	GOBP_RESPONSE_TO_OXIDATIVE_STRESS	0.0917015
All_Ion_Channels	GOBP_CELL_JUNCTION_ORGANIZATION	0.0917009
GOBP_POSITIVE_REGULATION_OF_CELL_CYCLE_PROCESS	GOBP_TAXIS	0.0916967
GOBP_REGULATION_OF_CATION_CHANNEL_ACTIVITY	GOBP_CELL_PART_MORPHOGENESIS	0.0916929
GOBP_POSITIVE_REGULATION_OF_CELL_CYCLE_PROCESS	GOBP_NEURON_APOPTOTIC_PROCESS	0.0916923
GOBP_CELLULAR_RESPONSE_TO_ORGANIC_CYCLIC_COMPOUND	GOBP_CELL_CYCLE_G2_M_PHASE_TRANSITION	0.0916908
GOBP_ORGANOPHOSPHATE_BIOSYNTHETIC_PROCESS	GOBP_MUSCLE_CONTRACTION	0.0916879
GOBP_CARBOHYDRATE_DERIVATIVE_METABOLIC_PROCESS	GOBP_CAMERA_TYPE_EYE_DEVELOPMENT	0.091687
GOBP_REGULATION_OF_CELLULAR_RESPONSE_TO_STRESS	GOBP_PROTEIN_TARGETING_TO_MEMBRANE	0.0916859
GOBP_REGULATION_OF_RELEASE_OF_CYTOCHROME_C_FROM_MITOCHONDRIA	GOBP_DEVELOPMENTAL_GROWTH	0.0916832
GOBP_NEGATIVE_REGULATION_OF_SIGNALING	GOBP_TRNA_METABOLIC_PROCESS	0.0916802
GOBP_GLYCOSYL_COMPOUND_BIOSYNTHETIC_PROCESS	GOBP_MODIFICATION_DEPENDENT_MACROMOLECULE_CATABOLIC_PROCESS	0.0916783
Cytoplasm_.core.	GOBP_NUCLEOSIDE_MONOPHOSPHATE_METABOLIC_PROCESS	0.0916777
DOPAMINERGIC_AGENTS	GOBP_NUCLEAR_TRANSPORT	0.0916723
GOBP_CARBOHYDRATE_DERIVATIVE_BIOSYNTHETIC_PROCESS	GOBP_ACTIN_FILAMENT_BASED_PROCESS	0.0916718
GOBP_REGULATION_OF_SIGNALING_RECEPTOR_ACTIVITY	GOBP_NEGATIVE_REGULATION_OF_CELL_POPULATION_PROLIFERATION	0.0916708
GOBP_CARBOHYDRATE_BIOSYNTHETIC_PROCESS	GOBP_MICROTUBULE_BASED_PROCESS	0.0916692
BP_SCZ_genetics_all_super	GOBP_ORGANIC_HYDROXY_COMPOUND_METABOLIC_PROCESS	0.0916673
GOBP_METAL_ION_HOMEOSTASIS	GOBP_MALE_GAMETE_GENERATION	0.0916667
GOBP_POSITIVE_REGULATION_OF_NUCLEOBASE_CONTAINING_COMPOUND_METABOLIC_PROCESS	GOBP_ADENYLATE_CYCLASE_MODULATING_G_PROTEIN_COUPLED_RECEPTOR_SIGNALING_PATHWAY	0.0916666
GOBP_SKELETAL_SYSTEM_MORPHOGENESIS	GOBP_HOMEOSTATIC_PROCESS	0.0916661
OTHER_GYNECOLOGICALS	GOBP_ORGANELLE_ASSEMBLY	0.0916567
GOBP_PROTEIN_LOCALIZATION_TO_PLASMA_MEMBRANE	GOBP_NEGATIVE_REGULATION_OF_DEVELOPMENTAL_PROCESS	0.091654
GOBP_TAXIS	GOBP_CARBOHYDRATE_BIOSYNTHETIC_PROCESS	0.0916516
GOBP_REGULATION_OF_MULTICELLULAR_ORGANISMAL_DEVELOPMENT	GOBP_NUCLEOSIDE_METABOLIC_PROCESS	0.0916471
Synaptic_vesicle	GOBP_CARBOHYDRATE_BIOSYNTHETIC_PROCESS	0.0916455
GOBP_SMALL_GTPASE_MEDIATED_SIGNAL_TRANSDUCTION	GOBP_MRNA_PROCESSING	0.0916453
ANTIPSYCHOTICS	GOBP_PEPTIDYL_LYSINE_MODIFICATION	0.0916435
GOBP_DIVALENT_INORGANIC_CATION_HOMEOSTASIS	GOBP_RESPONSE_TO_TOPOLOGICALLY_INCORRECT_PROTEIN	0.0916435
GOBP_REGULATION_OF_CELL_MORPHOGENESIS	GOBP_PROTEASOMAL_PROTEIN_CATABOLIC_PROCESS	0.0916427
GOBP_NEGATIVE_REGULATION_OF_CELL_DIFFERENTIATION	GOBP_REGULATION_OF_ENDOCYTOSIS	0.0916422
LIPID_MODIFYING_AGENTS_PLAIN	GOBP_PROTEIN_LOCALIZATION_TO_MEMBRANE	0.0916401
GOBP_ENERGY_DERIVATION_BY_OXIDATION_OF_ORGANIC_COMPOUNDS	GOBP_CELL_MORPHOGENESIS	0.0916384
GOBP_POSITIVE_REGULATION_OF_ION_TRANSPORT	GOBP_METHYLATION	0.091637
GOBP_METAL_ION_HOMEOSTASIS	GOBP_RESPONSE_TO_TOPOLOGICALLY_INCORRECT_PROTEIN	0.0916336
GOBP_NCRNA_PROCESSING	GOBP_REGULATION_OF_AUTOPHAGY	0.0916335
GOBP_CELL_DIFFERENTIATION_INVOLVED_IN_KIDNEY_DEVELOPMENT	GOBP_RESPONSE_TO_ENDOPLASMIC_RETICULUM_STRESS	0.0916324
GOBP_KIDNEY_EPITHELIUM_DEVELOPMENT	GOBP_PEPTIDYL_TYROSINE_MODIFICATION	0.0916315
PI3K.Akt_signaling_pathway	PERIPHERAL_VASODILATORS	0.0916313
GOBP_GLYCOSYL_COMPOUND_BIOSYNTHETIC_PROCESS	GOBP_CELL_MIGRATION	0.0916313
Dopaminergic_synapse	GOBP_NEGATIVE_REGULATION_OF_ANION_TRANSPORT	0.0916265
GOBP_RESPONSE_TO_ORGANIC_CYCLIC_COMPOUND	GOBP_TRNA_METABOLIC_PROCESS	0.0916258
GOBP_RECEPTOR_METABOLIC_PROCESS	GOBP_TAXIS	0.0916254
GOBP_REGULATION_OF_INTRINSIC_APOPTOTIC_SIGNALING_PATHWAY	GOBP_GLYCOPROTEIN_METABOLIC_PROCESS	0.0916243
Neuroactive_ligand.receptor_interaction	GOBP_RESPONSE_TO_INORGANIC_SUBSTANCE	0.0916228
GOBP_REGULATION_OF_GTPASE_ACTIVITY	GOBP_POSITIVE_REGULATION_OF_GENE_EXPRESSION	0.0916208
GOBP_CARDIAC_MUSCLE_CONTRACTION	GOBP_RESPONSE_TO_CYTOKINE	0.0916196
GOBP_NEGATIVE_REGULATION_OF_INTRACELLULAR_SIGNAL_TRANSDUCTION	GOBP_SMOOTH_MUSCLE_CELL_PROLIFERATION	0.0916162
GOBP_PROTEIN_IMPORT	GOBP_MICROTUBULE_BASED_PROCESS	0.0916151
GOBP_CELL_MATRIX_ADHESION	GOBP_CELLULAR_AMINO_ACID_METABOLIC_PROCESS	0.091613
GOBP_REGULATION_OF_TRANSPORTER_ACTIVITY	GOBP_NEGATIVE_REGULATION_OF_CELL_POPULATION_PROLIFERATION	0.091613
GOBP_REGULATION_OF_POSTSYNAPSE_ORGANIZATION	GOBP_REGULATION_OF_TRANSMEMBRANE_TRANSPORT	0.0916121
GOBP_ORGANELLE_LOCALIZATION	GOBP_SENSORY_SYSTEM_DEVELOPMENT	0.0916114
GOBP_REGULATION_OF_MRNA_METABOLIC_PROCESS	GOBP_AMEBOIDAL_TYPE_CELL_MIGRATION	0.0916111
GOBP_REGULATION_OF_RELEASE_OF_CYTOCHROME_C_FROM_MITOCHONDRIA	GOBP_CHROMOSOME_SEGREGATION	0.0916089
GOBP_GLYCOSYL_COMPOUND_METABOLIC_PROCESS	GOBP_CHEMICAL_HOMEOSTASIS	0.0916044
GOBP_GLYCOSYL_COMPOUND_BIOSYNTHETIC_PROCESS	GOBP_REGULATION_OF_PROTEIN_MODIFICATION_PROCESS	0.0916017
GOBP_NEGATIVE_REGULATION_OF_NUCLEOBASE_CONTAINING_COMPOUND_METABOLIC_PROCESS	GOBP_ALCOHOL_METABOLIC_PROCESS	0.0916011
GOBP_NEGATIVE_REGULATION_OF_INTRACELLULAR_TRANSPORT	GOBP_POSTTRANSCRIPTIONAL_REGULATION_OF_GENE_EXPRESSION	0.0916008
THROAT_PREPARATIONS	GOBP_REGULATION_OF_STRESS_ACTIVATED_PROTEIN_KINASE_SIGNALING_CASCADE	0.0915998
GOBP_HOMEOSTATIC_PROCESS	GOBP_ANAPHASE_PROMOTING_COMPLEX_DEPENDENT_CATABOLIC_PROCESS	0.0915993
GOBP_PROTEIN_CONTAINING_COMPLEX_LOCALIZATION	GOBP_SMALL_GTPASE_MEDIATED_SIGNAL_TRANSDUCTION	0.091587
GOBP_EPITHELIAL_TUBE_MORPHOGENESIS	GOBP_NEGATIVE_REGULATION_OF_ION_TRANSPORT	0.0915858
GOBP_EPITHELIAL_TUBE_MORPHOGENESIS	GOBP_RESPONSE_TO_PEPTIDE_HORMONE	0.0915857
GOBP_NEGATIVE_REGULATION_OF_TRANSPORT	GOBP_MACROMOLECULE_METHYLATION	0.0915853
GOBP_METAL_ION_HOMEOSTASIS	GOBP_REGULATION_OF_INTRACELLULAR_PROTEIN_TRANSPORT	0.0915831
GOBP_ESTABLISHMENT_OF_PROTEIN_LOCALIZATION_TO_MEMBRANE	GOBP_COVALENT_CHROMATIN_MODIFICATION	0.0915812
GOBP_ESTABLISHMENT_OF_PROTEIN_LOCALIZATION	GOBP_POSITIVE_REGULATION_OF_NEURON_PROJECTION_DEVELOPMENT	0.0915808
GOBP_AXON_DEVELOPMENT	GOBP_PROTEIN_POLYUBIQUITINATION	0.0915805
Mitochondrion_.core.	GOBP_RESPONSE_TO_EXTRACELLULAR_STIMULUS	0.0915804
GOBP_NEURON_DEATH	GOBP_ACTIN_FILAMENT_BASED_PROCESS	0.0915787
GOBP_REGULATION_OF_NEURON_PROJECTION_DEVELOPMENT	GOBP_PHAGOCYTOSIS	0.0915728
Circadian_entrainment	GOBP_PEPTIDYL_AMINO_ACID_MODIFICATION	0.0915721
GOBP_CARBOHYDRATE_DERIVATIVE_BIOSYNTHETIC_PROCESS	GOBP_REGULATION_OF_SMALL_GTPASE_MEDIATED_SIGNAL_TRANSDUCTION	0.091571
CARDIAC_STIMULANTS_EXCL._CARDIAC_GLYCOSIDES	GOBP_REGULATION_OF_MRNA_METABOLIC_PROCESS	0.0915702
GOBP_REGULATION_OF_NEUROGENESIS	GOBP_ORGANOPHOSPHATE_METABOLIC_PROCESS	0.0915642
ANTIPSYCHOTICS	GOBP_NEGATIVE_REGULATION_OF_INTRINSIC_APOPTOTIC_SIGNALING_PATHWAY	0.091561
FMRP.targets	GOBP_REGULATION_OF_RESPONSE_TO_ENDOPLASMIC_RETICULUM_STRESS	0.091558
GOBP_REGULATION_OF_BODY_FLUID_LEVELS	GOBP_PROTEIN_CONTAINING_COMPLEX_LOCALIZATION	0.091558
GOBP_IMPORT_INTO_NUCLEUS	GOBP_NEURON_DEVELOPMENT	0.0915567
GOBP_CELL_CYCLE_G2_M_PHASE_TRANSITION	GOBP_RESPONSE_TO_OXIDATIVE_STRESS	0.0915501
GOBP_SYNAPSE_ORGANIZATION	GOBP_NEGATIVE_REGULATION_OF_CELL_CYCLE_PROCESS	0.0915464
Pre.synapse	GOBP_ANTIGEN_RECEPTOR_MEDIATED_SIGNALING_PATHWAY	0.091544
GOBP_PURINE_NUCLEOSIDE_METABOLIC_PROCESS	GOBP_REGULATION_OF_CATABOLIC_PROCESS	0.0915437
GOBP_PROTEIN_CONTAINING_COMPLEX_SUBUNIT_ORGANIZATION	GOBP_RIBONUCLEOSIDE_MONOPHOSPHATE_METABOLIC_PROCESS	0.0915435
GOBP_RECEPTOR_INTERNALIZATION	GOBP_REGULATION_OF_PROTEOLYSIS	0.0915414
PERIPHERAL_VASODILATORS	GOBP_DNA_REPAIR	0.0915376
HORMONE_ANTAGONISTS_AND_RELATED_AGENTS	GOBP_ACTIN_MEDIATED_CELL_CONTRACTION	0.0915348
GOBP_ORGANIC_HYDROXY_COMPOUND_BIOSYNTHETIC_PROCESS	GOBP_HEART_DEVELOPMENT	0.0915239
GOBP_APOPTOTIC_SIGNALING_PATHWAY	GOBP_PURINE_NUCLEOSIDE_METABOLIC_PROCESS	0.0915226
GOBP_NEGATIVE_REGULATION_OF_INTRINSIC_APOPTOTIC_SIGNALING_PATHWAY	GOBP_SKELETAL_SYSTEM_DEVELOPMENT	0.091522
GOBP_REGULATION_OF_RESPONSE_TO_ENDOPLASMIC_RETICULUM_STRESS	GOBP_CELL_JUNCTION_ASSEMBLY	0.0915219
Pre_post_synaptic_genes	GOBP_GLYCOSYL_COMPOUND_BIOSYNTHETIC_PROCESS	0.0915207
THROAT_PREPARATIONS	GOBP_LYMPHOCYTE_ACTIVATION	0.0915184
Focal_adhesion	GOBP_ORGANELLE_LOCALIZATION	0.0915104
GOBP_REGULATION_OF_CATION_TRANSMEMBRANE_TRANSPORT	GOBP_MITOCHONDRION_ORGANIZATION	0.0915075
GOBP_RESPONSE_TO_DRUG	GOBP_CELL_JUNCTION_ASSEMBLY	0.0915068
GOBP_NCRNA_PROCESSING	GOBP_RESPONSE_TO_WOUNDING	0.0915059
GOBP_TAXIS	GOBP_NCRNA_METABOLIC_PROCESS	0.0915041
Anorexia_nervosa	GOBP_RIBONUCLEOSIDE_MONOPHOSPHATE_BIOSYNTHETIC_PROCESS	0.0915022
GOBP_STRIATED_MUSCLE_CONTRACTION	GOBP_POSITIVE_REGULATION_OF_PROTEIN_PHOSPHORYLATION	0.0914987
GOBP_POSITIVE_REGULATION_OF_CELL_PROJECTION_ORGANIZATION	GOBP_GLYCEROPHOSPHOLIPID_METABOLIC_PROCESS	0.0914962
GOBP_APOPTOTIC_SIGNALING_PATHWAY	GOBP_REGULATION_OF_TRANSPORTER_ACTIVITY	0.0914937
GOBP_NUCLEAR_CHROMOSOME_SEGREGATION	GOBP_CELLULAR_MODIFIED_AMINO_ACID_METABOLIC_PROCESS	0.0914933
GOBP_PROTEIN_CONTAINING_COMPLEX_LOCALIZATION	GOBP_BEHAVIOR	0.0914879
GOBP_REGULATION_OF_PROTEIN_SERINE_THREONINE_KINASE_ACTIVITY	GOBP_MACROMOLECULE_METHYLATION	0.0914819
GOBP_CELL_CELL_ADHESION_VIA_PLASMA_MEMBRANE_ADHESION_MOLECULES	GOBP_REGULATION_OF_PROTEIN_SERINE_THREONINE_KINASE_ACTIVITY	0.0914814
GOBP_REGULATION_OF_PROTEIN_STABILITY	GOBP_PHAGOCYTOSIS	0.0914802
GOBP_REGULATION_OF_CELLULAR_AMIDE_METABOLIC_PROCESS	GOBP_POSITIVE_REGULATION_OF_CELL_PROJECTION_ORGANIZATION	0.0914797
GOBP_POSITIVE_REGULATION_OF_INTRACELLULAR_SIGNAL_TRANSDUCTION	GOBP_TRNA_METABOLIC_PROCESS	0.0914795
GOBP_CARBOHYDRATE_DERIVATIVE_METABOLIC_PROCESS	GOBP_POSITIVE_REGULATION_OF_NEURON_PROJECTION_DEVELOPMENT	0.0914785
GOBP_PROTEIN_IMPORT	GOBP_CHROMATIN_ORGANIZATION	0.0914779
Mitochondrion_.core.	GOBP_NEGATIVE_REGULATION_OF_NUCLEOBASE_CONTAINING_COMPOUND_METABOLIC_PROCESS	0.091473
GOBP_METAL_ION_HOMEOSTASIS	GOBP_PROTEIN_DEPHOSPHORYLATION	0.0914713
DOPAMINERGIC_AGENTS	GOBP_POSITIVE_REGULATION_OF_CELLULAR_PROTEIN_LOCALIZATION	0.0914623
Neuroactive_ligand.receptor_interaction	GOBP_TUBE_MORPHOGENESIS	0.0914612
Synaptic_vesicle	GOBP_REGULATION_OF_NERVOUS_SYSTEM_DEVELOPMENT	0.0914582
GOBP_GLYCEROLIPID_METABOLIC_PROCESS	GOBP_MACROMOLECULE_METHYLATION	0.0914551
GOBP_REGULATION_OF_PROTEIN_CATABOLIC_PROCESS	GOBP_ACTIN_FILAMENT_BASED_MOVEMENT	0.091452
GOBP_PROTEIN_MODIFICATION_BY_SMALL_PROTEIN_REMOVAL	GOBP_CELLULAR_RESPONSE_TO_CHEMICAL_STRESS	0.0914514
Chronotype	GOBP_REGULATION_OF_INTRACELLULAR_PROTEIN_TRANSPORT	0.0914509
GOBP_REGULATION_OF_INFLAMMATORY_RESPONSE	GOBP_ADENYLATE_CYCLASE_MODULATING_G_PROTEIN_COUPLED_RECEPTOR_SIGNALING_PATHWAY	0.091448
GOBP_REGULATION_OF_TRANS_SYNAPTIC_SIGNALING	GOBP_RNA_SPLICING_VIA_TRANSESTERIFICATION_REACTIONS	0.0914459
THROAT_PREPARATIONS	GOBP_LEUKOCYTE_MEDIATED_IMMUNITY	0.0914455
GOBP_NEGATIVE_REGULATION_OF_PROTEIN_EXIT_FROM_ENDOPLASMIC_RETICULUM	GOBP_NEGATIVE_REGULATION_OF_GENE_EXPRESSION	0.0914439
GOBP_PROTEIN_CONTAINING_COMPLEX_LOCALIZATION	GOBP_ACTOMYOSIN_STRUCTURE_ORGANIZATION	0.0914432
GOBP_REGULATION_OF_SMALL_GTPASE_MEDIATED_SIGNAL_TRANSDUCTION	GOBP_NEGATIVE_REGULATION_OF_CELL_CYCLE	0.0914417
GOBP_REGULATION_OF_POTASSIUM_ION_TRANSPORT	GOBP_POSITIVE_REGULATION_OF_ORGANELLE_ORGANIZATION	0.0914406
DOPAMINERGIC_AGENTS	GOBP_PHAGOCYTOSIS	0.0914387
GOBP_ANTIGEN_RECEPTOR_MEDIATED_SIGNALING_PATHWAY	GOBP_RNA_PROCESSING	0.0914368
Urologicals	GOBP_NEGATIVE_REGULATION_OF_CELLULAR_COMPONENT_ORGANIZATION	0.0914368
Synaptic_vesicle	BP_SCZ_genetics_all_super	0.0914331
CLOCK.CONTROLLED_WEAK	GOBP_REGULATION_OF_NEUROGENESIS	0.0914326
GOBP_SENSORY_SYSTEM_DEVELOPMENT	GOBP_CELLULAR_AMINO_ACID_METABOLIC_PROCESS	0.0914259
Synaptic_vesicle	GOBP_CAMERA_TYPE_EYE_DEVELOPMENT	0.0914247
GOBP_REGULATION_OF_CHEMOTAXIS	GOBP_COGNITION	0.0914222
GOBP_TUBE_DEVELOPMENT	GOBP_NCRNA_PROCESSING	0.0914215
GOBP_CELLULAR_RESPONSE_TO_LIPID	GOBP_CHROMOSOME_SEGREGATION	0.0914213
ANESTHETICS_LOCAL	GOBP_REGULATION_OF_PROTEIN_SERINE_THREONINE_KINASE_ACTIVITY	0.0914199
GOBP_PEPTIDYL_AMINO_ACID_MODIFICATION	GOBP_CELLULAR_MODIFIED_AMINO_ACID_METABOLIC_PROCESS	0.0914179
GOBP_POSITIVE_REGULATION_OF_CELLULAR_COMPONENT_ORGANIZATION	GOBP_CARBOHYDRATE_BIOSYNTHETIC_PROCESS	0.0914171
GOBP_ENZYME_LINKED_RECEPTOR_PROTEIN_SIGNALING_PATHWAY	GOBP_SULFUR_COMPOUND_METABOLIC_PROCESS	0.0914124
GOBP_ENERGY_DERIVATION_BY_OXIDATION_OF_ORGANIC_COMPOUNDS	GOBP_CELL_MATRIX_ADHESION	0.0914113
GOBP_ESTABLISHMENT_OF_PROTEIN_LOCALIZATION_TO_MEMBRANE	GOBP_EPITHELIAL_CELL_PROLIFERATION	0.0914073
GOBP_NEGATIVE_REGULATION_OF_INTRINSIC_APOPTOTIC_SIGNALING_PATHWAY	GOBP_NCRNA_METABOLIC_PROCESS	0.0914066
ANESTHETICS_LOCAL	GOBP_ENDOCYTOSIS	0.091405
CARDIAC_STIMULANTS_EXCL._CARDIAC_GLYCOSIDES	GOBP_CELLULAR_COMPONENT_MORPHOGENESIS	0.0913986
GOBP_ADENYLATE_CYCLASE_MODULATING_G_PROTEIN_COUPLED_RECEPTOR_SIGNALING_PATHWAY	GOBP_CARBOHYDRATE_METABOLIC_PROCESS	0.0913966
CLOCK.CONTROLLED_WEAK	GOBP_PHAGOCYTOSIS	0.0913955
GOBP_RESPONSE_TO_BIOTIC_STIMULUS	GOBP_NUCLEOSIDE_METABOLIC_PROCESS	0.0913937
sw.gwas.3.4	GOBP_REGULATION_OF_CELLULAR_COMPONENT_BIOGENESIS	0.0913919
DOPAMINERGIC_AGENTS	GOBP_REGULATION_OF_PROTEIN_STABILITY	0.0913915
SCZ.NS	All_Ion_Channels	0.0913896
PI3K.Akt_signaling_pathway	GOBP_HEART_PROCESS	0.0913886
GOBP_REGULATION_OF_STRESS_ACTIVATED_PROTEIN_KINASE_SIGNALING_CASCADE	GOBP_REGULATION_OF_TRANSMEMBRANE_TRANSPORT	0.0913876
GOBP_KIDNEY_EPITHELIUM_DEVELOPMENT	GOBP_RESPONSE_TO_PEPTIDE_HORMONE	0.0913842
GOBP_PURINE_NUCLEOSIDE_METABOLIC_PROCESS	GOBP_REGULATION_OF_INTRACELLULAR_TRANSPORT	0.0913807
GOBP_VESICLE_MEDIATED_TRANSPORT_IN_SYNAPSE	GOBP_MODIFICATION_DEPENDENT_MACROMOLECULE_CATABOLIC_PROCESS	0.0913793
GOBP_NEURON_DEATH	GOBP_RNA_SPLICING	0.0913779
GOBP_TRNA_METABOLIC_PROCESS	GOBP_ALCOHOL_METABOLIC_PROCESS	0.0913777
GOBP_SIGNAL_TRANSDUCTION_BY_P53_CLASS_MEDIATOR	GOBP_NEGATIVE_REGULATION_OF_ION_TRANSPORT	0.0913749
GOBP_REGULATION_OF_CATION_TRANSMEMBRANE_TRANSPORT	GOBP_PHAGOCYTOSIS	0.0913684
GOBP_MACROMOLECULE_METHYLATION	GOBP_RESPONSE_TO_INORGANIC_SUBSTANCE	0.0913606
OTHER_GYNECOLOGICALS	GOBP_REGULATION_OF_CELL_CYCLE_PHASE_TRANSITION	0.0913597
GOBP_ALPHA_AMINO_ACID_METABOLIC_PROCESS	GOBP_PEPTIDYL_AMINO_ACID_MODIFICATION	0.0913573
GOBP_REGULATION_OF_INFLAMMATORY_RESPONSE	GOBP_PEPTIDYL_LYSINE_MODIFICATION	0.0913548
GOBP_RAS_PROTEIN_SIGNAL_TRANSDUCTION	GOBP_MITOCHONDRION_ORGANIZATION	0.0913537
GOBP_BLOOD_VESSEL_MORPHOGENESIS	GOBP_GENERATION_OF_PRECURSOR_METABOLITES_AND_ENERGY	0.0913421
DIRECT_ACTING_ANTIVIRALS	GOBP_REGULATION_OF_STRESS_ACTIVATED_PROTEIN_KINASE_SIGNALING_CASCADE	0.091339
GOBP_NEGATIVE_REGULATION_OF_INTRACELLULAR_PROTEIN_TRANSPORT	GOBP_UROGENITAL_SYSTEM_DEVELOPMENT	0.091338
GOBP_PROCESS_UTILIZING_AUTOPHAGIC_MECHANISM	GOBP_ADENYLATE_CYCLASE_MODULATING_G_PROTEIN_COUPLED_RECEPTOR_SIGNALING_PATHWAY	0.091337
Mitochondrion_.core.	GOBP_REGULATION_OF_NEURON_PROJECTION_DEVELOPMENT	0.0913345
ID.NS	GOBP_DIVALENT_INORGANIC_CATION_HOMEOSTASIS	0.0913338
GOBP_DIVALENT_INORGANIC_CATION_HOMEOSTASIS	GOBP_EPITHELIAL_CELL_PROLIFERATION	0.0913305
GOBP_RNA_PROCESSING	GOBP_HEART_PROCESS	0.0913299
GOBP_AXON_DEVELOPMENT	GOBP_RNA_SPLICING	0.0913293
GOBP_ESTABLISHMENT_OF_PROTEIN_LOCALIZATION_TO_ORGANELLE	GOBP_METHYLATION	0.091327
GOBP_REGULATION_OF_SMALL_GTPASE_MEDIATED_SIGNAL_TRANSDUCTION	GOBP_GOLGI_VESICLE_TRANSPORT	0.0913269
Neuroactive_ligand.receptor_interaction	GOBP_NEGATIVE_REGULATION_OF_NUCLEOBASE_CONTAINING_COMPOUND_METABOLIC_PROCESS	0.091324
GOBP_RESPONSE_TO_PEPTIDE	GOBP_NUCLEOSIDE_MONOPHOSPHATE_BIOSYNTHETIC_PROCESS	0.0913226
Glutamatergic_synapse	GOBP_PROTEIN_LOCALIZATION_TO_MEMBRANE	0.0913216
GOBP_PROTEIN_LOCALIZATION_TO_PLASMA_MEMBRANE	GOBP_REGULATION_OF_BINDING	0.0913213
GOBP_POSITIVE_REGULATION_OF_CELL_PROJECTION_ORGANIZATION	GOBP_NEGATIVE_REGULATION_OF_TRANSCRIPTION_BY_RNA_POLYMERASE_II	0.0913199
GOBP_CELL_DIVISION	GOBP_ALCOHOL_METABOLIC_PROCESS	0.0913194
GOBP_EPITHELIAL_CELL_DIFFERENTIATION	GOBP_GLYCOPROTEIN_METABOLIC_PROCESS	0.0913164
All_Ion_Channels	GOBP_DNA_METABOLIC_PROCESS	0.0913137
GOBP_REGULATION_OF_CELLULAR_RESPONSE_TO_HYPOXIA	GOBP_RESPONSE_TO_HORMONE	0.0913081
GOBP_EPITHELIUM_DEVELOPMENT	GOBP_NCRNA_PROCESSING	0.0913054
GOBP_ENERGY_DERIVATION_BY_OXIDATION_OF_ORGANIC_COMPOUNDS	GOBP_NUCLEOSIDE_METABOLIC_PROCESS	0.0913028
GOBP_REGULATION_OF_RESPONSE_TO_STRESS	GOBP_RIBONUCLEOSIDE_MONOPHOSPHATE_METABOLIC_PROCESS	0.0912962
GOBP_REGULATION_OF_CHEMOTAXIS	GOBP_RESPONSE_TO_INORGANIC_SUBSTANCE	0.0912934
GOBP_ORGANELLE_LOCALIZATION	GOBP_CIRCULATORY_SYSTEM_PROCESS	0.0912921
HORMONE_ANTAGONISTS_AND_RELATED_AGENTS	GOBP_RNA_PROCESSING	0.09129
GOBP_PROCESS_UTILIZING_AUTOPHAGIC_MECHANISM	GOBP_STRIATED_MUSCLE_CONTRACTION	0.0912862
GOBP_PROTEIN_LOCALIZATION_TO_PLASMA_MEMBRANE	GOBP_PROTEASOMAL_PROTEIN_CATABOLIC_PROCESS	0.0912856
GOBP_SKELETAL_SYSTEM_MORPHOGENESIS	GOBP_MAPK_CASCADE	0.0912813
GOBP_NCRNA_PROCESSING	GOBP_PHOSPHOLIPID_METABOLIC_PROCESS	0.0912808
GOBP_NEGATIVE_REGULATION_OF_INTRACELLULAR_TRANSPORT	GOBP_POSITIVE_REGULATION_OF_PROTEIN_PHOSPHORYLATION	0.0912773
GOBP_ORGANOPHOSPHATE_BIOSYNTHETIC_PROCESS	GOBP_POSITIVE_REGULATION_OF_MAPK_CASCADE	0.0912754
sw.gwas.3.4	GOBP_EMBRYO_DEVELOPMENT	0.0912751
GOBP_REGULATION_OF_INFLAMMATORY_RESPONSE	GOBP_NCRNA_METABOLIC_PROCESS	0.0912746
Circadian_entrainment	GOBP_INOSITOL_LIPID_MEDIATED_SIGNALING	0.0912726
ANTIPSYCHOTICS	GOBP_REGULATION_OF_ORGANELLE_ORGANIZATION	0.0912709
GOBP_NEUROGENESIS	GOBP_CARBOHYDRATE_BIOSYNTHETIC_PROCESS	0.0912701
GOBP_ANTIGEN_RECEPTOR_MEDIATED_SIGNALING_PATHWAY	GOBP_METHYLATION	0.0912696
GOBP_EPITHELIAL_CELL_PROLIFERATION	GOBP_CATION_TRANSPORT	0.0912692
Body_mass_index	GOBP_ORGANOPHOSPHATE_BIOSYNTHETIC_PROCESS	0.0912689
GOBP_NEGATIVE_REGULATION_OF_ION_TRANSPORT	GOBP_PEPTIDYL_LYSINE_MODIFICATION	0.091266
GOBP_REGULATION_OF_CELLULAR_RESPONSE_TO_HYPOXIA	GOBP_POSITIVE_REGULATION_OF_CELLULAR_COMPONENT_BIOGENESIS	0.0912631
denovo_schizophrenia	GOBP_ACTIN_MEDIATED_CELL_CONTRACTION	0.0912625
GOBP_SENSORY_SYSTEM_DEVELOPMENT	GOBP_PROTEIN_LOCALIZATION_TO_NUCLEUS	0.0912603
GOBP_REGULATION_OF_MEMBRANE_POTENTIAL	GOBP_PROTEIN_POLYUBIQUITINATION	0.091258
GOBP_REGULATION_OF_RELEASE_OF_CYTOCHROME_C_FROM_MITOCHONDRIA	GOBP_POSITIVE_REGULATION_OF_NUCLEOBASE_CONTAINING_COMPOUND_METABOLIC_PROCESS	0.091258
GOBP_REGULATION_OF_VASCULATURE_DEVELOPMENT	GOBP_GAMETE_GENERATION	0.0912569
GOBP_CHROMOSOME_ORGANIZATION	GOBP_ADENYLATE_CYCLASE_MODULATING_G_PROTEIN_COUPLED_RECEPTOR_SIGNALING_PATHWAY	0.0912562
GOBP_POSITIVE_REGULATION_OF_LOCOMOTION	GOBP_TRNA_METABOLIC_PROCESS	0.0912544
GOBP_REGULATION_OF_TRANSFERASE_ACTIVITY	GOBP_ORGANIC_ACID_BIOSYNTHETIC_PROCESS	0.0912534
GOBP_VESICLE_MEDIATED_TRANSPORT_IN_SYNAPSE	GOBP_ANATOMICAL_STRUCTURE_HOMEOSTASIS	0.0912526
HORMONE_ANTAGONISTS_AND_RELATED_AGENTS	GOBP_NOTCH_SIGNALING_PATHWAY	0.0912487
GOBP_SIGNAL_TRANSDUCTION_BY_P53_CLASS_MEDIATOR	GOBP_ANTIGEN_RECEPTOR_MEDIATED_SIGNALING_PATHWAY	0.0912443
GOBP_G_PROTEIN_COUPLED_RECEPTOR_SIGNALING_PATHWAY	GOBP_RNA_SPLICING_VIA_TRANSESTERIFICATION_REACTIONS	0.0912428
GOBP_VESICLE_MEDIATED_TRANSPORT_IN_SYNAPSE	GOBP_RESPONSE_TO_WOUNDING	0.0912408
GOBP_COGNITION	GOBP_EPITHELIAL_CELL_PROLIFERATION	0.0912407
GOBP_SMOOTH_MUSCLE_CELL_PROLIFERATION	GOBP_DEVELOPMENTAL_GROWTH	0.0912405
GOBP_CELLULAR_CARBOHYDRATE_METABOLIC_PROCESS	GOBP_IMMUNE_RESPONSE_REGULATING_SIGNALING_PATHWAY	0.0912405
GOBP_NEGATIVE_REGULATION_OF_GROWTH	GOBP_CELLULAR_CARBOHYDRATE_METABOLIC_PROCESS	0.0912401
GOBP_REGULATION_OF_AUTOPHAGY	GOBP_RESPONSE_TO_MECHANICAL_STIMULUS	0.0912376
Pre_post_synaptic_genes	GOBP_TRNA_METABOLIC_PROCESS	0.0912346
GOBP_GLYCEROLIPID_METABOLIC_PROCESS	GOBP_RECEPTOR_INTERNALIZATION	0.0912346
GOBP_POSITIVE_REGULATION_OF_CELL_CYCLE_PROCESS	GOBP_MUSCLE_SYSTEM_PROCESS	0.0912342
GOBP_PROTEIN_IMPORT	GOBP_RESPONSE_TO_HORMONE	0.0912334
GOBP_REGULATION_OF_RESPONSE_TO_ENDOPLASMIC_RETICULUM_STRESS	GOBP_CELL_CYCLE_G2_M_PHASE_TRANSITION	0.0912299
GOBP_POSITIVE_REGULATION_OF_CELL_PROJECTION_ORGANIZATION	GOBP_RESPONSE_TO_INORGANIC_SUBSTANCE	0.0912289
GOBP_REGULATION_OF_MITOTIC_CELL_CYCLE	GOBP_CELL_MATRIX_ADHESION	0.0912284
GOBP_RESPONSE_TO_HORMONE	GOBP_GLYCOPROTEIN_METABOLIC_PROCESS	0.0912274
ID.NS	GOBP_METAL_ION_HOMEOSTASIS	0.0912269
ID.NS	GOBP_SYNAPTIC_SIGNALING	0.0912265
GOBP_RECEPTOR_METABOLIC_PROCESS	GOBP_GASTRULATION	0.091226
DOPAMINERGIC_AGENTS	GOBP_EPITHELIAL_CELL_PROLIFERATION	0.0912237
GOBP_REGULATION_OF_ENDOCYTOSIS	GOBP_PROTEIN_TARGETING	0.0912215
GOBP_REGULATION_OF_RESPONSE_TO_STRESS	GOBP_NEGATIVE_REGULATION_OF_PROTEIN_EXIT_FROM_ENDOPLASMIC_RETICULUM	0.0912215
GOBP_NEGATIVE_REGULATION_OF_ANION_TRANSPORT	GOBP_SYNAPSE_ORGANIZATION	0.0912196
GOBP_CELLULAR_COMPONENT_DISASSEMBLY	GOBP_UROGENITAL_SYSTEM_DEVELOPMENT	0.0912174
ID.NS	DOPAMINERGIC_AGENTS	0.0912164
GOBP_REGULATION_OF_BINDING	GOBP_REGULATION_OF_GTPASE_ACTIVITY	0.0912163
GOBP_REGULATION_OF_CELL_CYCLE	GOBP_GLYCOPROTEIN_BIOSYNTHETIC_PROCESS	0.0912154
GOBP_SMOOTH_MUSCLE_CELL_PROLIFERATION	GOBP_MYELOID_LEUKOCYTE_MEDIATED_IMMUNITY	0.0912115
DOPAMINERGIC_AGENTS	GOBP_PROTEIN_LOCALIZATION_TO_CELL_PERIPHERY	0.0912104
HORMONE_ANTAGONISTS_AND_RELATED_AGENTS	GOBP_SKELETAL_SYSTEM_MORPHOGENESIS	0.0912099
Pre_post_synaptic_genes	GOBP_METANEPHROS_DEVELOPMENT	0.0912095
GOBP_DENDRITE_DEVELOPMENT	GOBP_RESPONSE_TO_HORMONE	0.0912095
GOBP_REGULATION_OF_INTRACELLULAR_SIGNAL_TRANSDUCTION	GOBP_PURINE_NUCLEOSIDE_METABOLIC_PROCESS	0.0912037
GOBP_REGULATION_OF_PHOSPHORUS_METABOLIC_PROCESS	GOBP_ANAPHASE_PROMOTING_COMPLEX_DEPENDENT_CATABOLIC_PROCESS	0.0912032
ID.NS	GOBP_POSITIVE_REGULATION_OF_CATALYTIC_ACTIVITY	0.0912008
GOBP_REGULATION_OF_PROTEIN_KINASE_ACTIVITY	GOBP_CELLULAR_MODIFIED_AMINO_ACID_METABOLIC_PROCESS	0.0911992
GOBP_REGULATION_OF_POSTSYNAPSE_ORGANIZATION	GOBP_REGULATION_OF_PROTEIN_SERINE_THREONINE_KINASE_ACTIVITY	0.0911989
GOBP_CELLULAR_RESPONSE_TO_PEPTIDE	GOBP_NEGATIVE_REGULATION_OF_INTRACELLULAR_PROTEIN_TRANSPORT	0.0911979
GOBP_REGULATION_OF_CATION_TRANSMEMBRANE_TRANSPORT	GOBP_CELLULAR_LIPID_METABOLIC_PROCESS	0.0911921
Chronotype	GOBP_CELL_MORPHOGENESIS_INVOLVED_IN_NEURON_DIFFERENTIATION	0.0911906
Body_mass_index	GOBP_CELLULAR_MACROMOLECULE_LOCALIZATION	0.091189
Chronotype	GOBP_REPRODUCTION	0.0911885
GOBP_NUCLEAR_TRANSPORT	GOBP_GLYCEROPHOSPHOLIPID_METABOLIC_PROCESS	0.0911857
GOBP_CELLULAR_RESPONSE_TO_ORGANIC_CYCLIC_COMPOUND	GOBP_PROTEIN_DEPHOSPHORYLATION	0.0911836
SCZ.NS	Circadian_entrainment	0.0911818
Focal_adhesion	GOBP_CELLULAR_ION_HOMEOSTASIS	0.0911809
GOBP_SMOOTH_MUSCLE_CELL_PROLIFERATION	GOBP_MRNA_METABOLIC_PROCESS	0.0911809
GOBP_ACTIN_MEDIATED_CELL_CONTRACTION	GOBP_POSITIVE_REGULATION_OF_PROTEIN_METABOLIC_PROCESS	0.0911776
GOBP_POSITIVE_REGULATION_OF_RELEASE_OF_CYTOCHROME_C_FROM_MITOCHONDRIA	GOBP_NEGATIVE_REGULATION_OF_DEVELOPMENTAL_PROCESS	0.0911769
GOBP_HOMEOSTASIS_OF_NUMBER_OF_CELLS	GOBP_REGULATION_OF_CELL_PROJECTION_ORGANIZATION	0.0911756
GOBP_ORGANOPHOSPHATE_BIOSYNTHETIC_PROCESS	GOBP_NUCLEAR_TRANSPORT	0.0911748
omim_intellectual_disability	GOBP_MULTI_ORGANISM_PROCESS	0.0911743
GOBP_ORGANIC_ACID_BIOSYNTHETIC_PROCESS	GOBP_CELLULAR_RESPONSE_TO_DNA_DAMAGE_STIMULUS	0.0911734
GOBP_REGULATION_OF_GTPASE_ACTIVITY	GOBP_REGULATION_OF_INTRACELLULAR_TRANSPORT	0.0911703
DOPAMINERGIC_AGENTS	GOBP_INTRINSIC_APOPTOTIC_SIGNALING_PATHWAY	0.0911614
GOBP_NEGATIVE_REGULATION_OF_CELL_CYCLE_PROCESS	GOBP_CELL_MORPHOGENESIS_INVOLVED_IN_DIFFERENTIATION	0.0911613
GOBP_CELL_DIVISION	GOBP_RIBONUCLEOSIDE_MONOPHOSPHATE_BIOSYNTHETIC_PROCESS	0.0911613
GOBP_REGULATION_OF_TRANSPORT	GOBP_ANAPHASE_PROMOTING_COMPLEX_DEPENDENT_CATABOLIC_PROCESS	0.0911611
HORMONE_ANTAGONISTS_AND_RELATED_AGENTS	GOBP_AGING	0.0911599
GOBP_PROTEIN_MODIFICATION_BY_SMALL_PROTEIN_CONJUGATION_OR_REMOVAL	GOBP_CARDIAC_MUSCLE_CONTRACTION	0.0911596
GOBP_MACROMOLECULE_METHYLATION	GOBP_ORGANOPHOSPHATE_METABOLIC_PROCESS	0.0911583
GOBP_ORGANIC_HYDROXY_COMPOUND_BIOSYNTHETIC_PROCESS	GOBP_BEHAVIOR	0.0911535
GOBP_EMBRYONIC_MORPHOGENESIS	GOBP_ORGANIC_ACID_BIOSYNTHETIC_PROCESS	0.0911519
GOBP_CELLULAR_RESPONSE_TO_NITROGEN_COMPOUND	GOBP_NOTCH_SIGNALING_PATHWAY	0.091146
GOBP_NEGATIVE_REGULATION_OF_ANION_TRANSPORT	GOBP_UROGENITAL_SYSTEM_DEVELOPMENT	0.0911441
GOBP_REGULATION_OF_CATION_TRANSMEMBRANE_TRANSPORT	GOBP_BLOOD_VESSEL_MORPHOGENESIS	0.0911426
GOBP_CELLULAR_RESPONSE_TO_LIPID	GOBP_GOLGI_VESICLE_TRANSPORT	0.0911413
GOBP_ALPHA_AMINO_ACID_METABOLIC_PROCESS	GOBP_POSITIVE_REGULATION_OF_PHOSPHORUS_METABOLIC_PROCESS	0.0911375
GOBP_REGULATION_OF_CELLULAR_RESPONSE_TO_HYPOXIA	GOBP_LIPID_METABOLIC_PROCESS	0.0911372
BP_SCZ_genetics_all_super	GOBP_TUBE_MORPHOGENESIS	0.0911349
GOBP_REGULATION_OF_RESPONSE_TO_ENDOPLASMIC_RETICULUM_STRESS	GOBP_CELL_MATRIX_ADHESION	0.0911313
GOBP_NEGATIVE_REGULATION_OF_APOPTOTIC_SIGNALING_PATHWAY	GOBP_IMPORT_INTO_NUCLEUS	0.0911302
GOBP_CELL_CYCLE_G1_S_PHASE_TRANSITION	GOBP_UROGENITAL_SYSTEM_DEVELOPMENT	0.0911298
GOBP_ALPHA_AMINO_ACID_METABOLIC_PROCESS	GOBP_POSITIVE_REGULATION_OF_NUCLEOBASE_CONTAINING_COMPOUND_METABOLIC_PROCESS	0.0911267
GOBP_REGULATION_OF_RELEASE_OF_CYTOCHROME_C_FROM_MITOCHONDRIA	GOBP_CIRCULATORY_SYSTEM_PROCESS	0.0911261
GOBP_RESPONSE_TO_GROWTH_FACTOR	GOBP_SULFUR_COMPOUND_METABOLIC_PROCESS	0.0911257
GOBP_NEGATIVE_REGULATION_OF_CELL_DIFFERENTIATION	GOBP_REGULATION_OF_GTPASE_ACTIVITY	0.0911144
GOBP_IMPORT_INTO_NUCLEUS	GOBP_CELLULAR_RESPONSE_TO_DNA_DAMAGE_STIMULUS	0.0911136
GOBP_CARBOHYDRATE_BIOSYNTHETIC_PROCESS	GOBP_PHAGOCYTOSIS	0.0911095
GOBP_REGULATION_OF_INTRINSIC_APOPTOTIC_SIGNALING_PATHWAY	GOBP_MUSCLE_SYSTEM_PROCESS	0.0911084
GOBP_CELL_JUNCTION_ASSEMBLY	GOBP_CHROMATIN_ORGANIZATION	0.0911064
GOBP_REGULATION_OF_NEUROTRANSMITTER_RECEPTOR_ACTIVITY	GOBP_CELLULAR_ION_HOMEOSTASIS	0.0911042
GOBP_REGULATION_OF_TRANSPORT	GOBP_NUCLEOSIDE_MONOPHOSPHATE_METABOLIC_PROCESS	0.0911034
Mitochondrion_.core.	GOBP_PHAGOCYTOSIS	0.091099
GOBP_PROCESS_UTILIZING_AUTOPHAGIC_MECHANISM	GOBP_CARDIAC_MUSCLE_CONTRACTION	0.0910916
Chronotype	GOBP_MEMBRANE_ORGANIZATION	0.0910915
GOBP_EPITHELIAL_CELL_PROLIFERATION	GOBP_REGULATION_OF_SIGNALING_RECEPTOR_ACTIVITY	0.0910911
GOBP_ALPHA_AMINO_ACID_METABOLIC_PROCESS	GOBP_INORGANIC_ION_TRANSMEMBRANE_TRANSPORT	0.0910901
GOBP_NEGATIVE_REGULATION_OF_TRANSPORT	GOBP_RNA_SPLICING	0.0910876
GOBP_PROTEIN_CONTAINING_COMPLEX_LOCALIZATION	GOBP_PEPTIDYL_SERINE_MODIFICATION	0.0910851
GOBP_REGULATION_OF_RELEASE_OF_CYTOCHROME_C_FROM_MITOCHONDRIA	GOBP_REGULATION_OF_ANATOMICAL_STRUCTURE_MORPHOGENESIS	0.0910849
GOBP_NCRNA_PROCESSING	GOBP_REGULATION_OF_INTRACELLULAR_TRANSPORT	0.0910789
Pre_post_synaptic_genes	Body_mass_index	0.0910765
GOBP_REGULATION_OF_CELLULAR_RESPONSE_TO_STRESS	GOBP_NCRNA_PROCESSING	0.0910761
GOBP_REGULATION_OF_BODY_FLUID_LEVELS	GOBP_REGULATION_OF_TRANSPORTER_ACTIVITY	0.0910741
GOBP_PROTEIN_LOCALIZATION_TO_MEMBRANE	GOBP_CARBOHYDRATE_BIOSYNTHETIC_PROCESS	0.0910713
GOBP_ESTABLISHMENT_OF_PROTEIN_LOCALIZATION_TO_ORGANELLE	GOBP_ANAPHASE_PROMOTING_COMPLEX_DEPENDENT_CATABOLIC_PROCESS	0.0910645
THROAT_PREPARATIONS	GOBP_NUCLEOBASE_CONTAINING_SMALL_MOLECULE_METABOLIC_PROCESS	0.0910642
OTHER_ANALGESICS_AND_ANTIPYRETICS	GOBP_CYTOSKELETON_ORGANIZATION	0.0910558
GOBP_POSITIVE_REGULATION_OF_ION_TRANSPORT	GOBP_REGULATION_OF_GTPASE_ACTIVITY	0.0910554
GOBP_NUCLEOSIDE_MONOPHOSPHATE_METABOLIC_PROCESS	GOBP_EXOCYTOSIS	0.0910539
GOBP_CELLULAR_HOMEOSTASIS	GOBP_POSITIVE_REGULATION_OF_NEURON_PROJECTION_DEVELOPMENT	0.0910531
Dopaminergic_synapse	GOBP_PROTEIN_LOCALIZATION_TO_MEMBRANE	0.0910491
FMRP.targets	GOBP_REGULATION_OF_INFLAMMATORY_RESPONSE	0.0910439
Endocytosis	GOBP_NEURON_DEATH	0.0910429
BP_SCZ_genetics_all_super	GOBP_CIRCULATORY_SYSTEM_PROCESS	0.0910412
GOBP_SMALL_MOLECULE_BIOSYNTHETIC_PROCESS	GOBP_CELL_PART_MORPHOGENESIS	0.0910409
GOBP_PROTEIN_LOCALIZATION_TO_NUCLEUS	GOBP_RECEPTOR_INTERNALIZATION	0.0910409
GOBP_REGULATION_OF_MYELOID_CELL_DIFFERENTIATION	GOBP_ADENYLATE_CYCLASE_MODULATING_G_PROTEIN_COUPLED_RECEPTOR_SIGNALING_PATHWAY	0.0910385
GOBP_RESPONSE_TO_EXTRACELLULAR_STIMULUS	GOBP_GLYCOPROTEIN_METABOLIC_PROCESS	0.0910285
GOBP_REGULATION_OF_POSTSYNAPSE_ORGANIZATION	GOBP_REGULATION_OF_PEPTIDASE_ACTIVITY	0.091023
GOBP_SIGNAL_TRANSDUCTION_BY_P53_CLASS_MEDIATOR	GOBP_CELL_MIGRATION	0.0910221
GOBP_POSITIVE_REGULATION_OF_RESPONSE_TO_EXTERNAL_STIMULUS	GOBP_PROTEIN_TARGETING	0.0910205
GOBP_REGULATION_OF_POSTSYNAPSE_ORGANIZATION	GOBP_PROTEIN_LOCALIZATION_TO_ORGANELLE	0.0910197
GOBP_ALPHA_AMINO_ACID_METABOLIC_PROCESS	GOBP_ENERGY_DERIVATION_BY_OXIDATION_OF_ORGANIC_COMPOUNDS	0.091019
OTHER_ANALGESICS_AND_ANTIPYRETICS	GOBP_ADENYLATE_CYCLASE_MODULATING_G_PROTEIN_COUPLED_RECEPTOR_SIGNALING_PATHWAY	0.0910185
GOBP_REGULATION_OF_SYSTEM_PROCESS	GOBP_NCRNA_METABOLIC_PROCESS	0.0910165
sw.gwas.3.4	GOBP_MAPK_CASCADE	0.0910155
GOBP_INOSITOL_LIPID_MEDIATED_SIGNALING	GOBP_REGULATION_OF_CELL_MORPHOGENESIS	0.0910146
Drugs_for_functional_gastrointestinal_disorders	GOBP_POSITIVE_REGULATION_OF_LOCOMOTION	0.0910095
GOBP_PROTEIN_LOCALIZATION_TO_PLASMA_MEMBRANE	GOBP_NEGATIVE_REGULATION_OF_MULTICELLULAR_ORGANISMAL_PROCESS	0.0910093
GOBP_PURINE_NUCLEOSIDE_MONOPHOSPHATE_METABOLIC_PROCESS	GOBP_MYELOID_LEUKOCYTE_MEDIATED_IMMUNITY	0.0910091
GOBP_GLYCOSYL_COMPOUND_METABOLIC_PROCESS	GOBP_MEMBRANE_ORGANIZATION	0.0910061
GOBP_RECEPTOR_METABOLIC_PROCESS	GOBP_NEGATIVE_REGULATION_OF_BIOSYNTHETIC_PROCESS	0.0910024
Anorexia_nervosa	GOBP_SMOOTH_MUSCLE_CELL_PROLIFERATION	0.0909995
GOBP_ORGANELLE_ASSEMBLY	GOBP_CARBOHYDRATE_BIOSYNTHETIC_PROCESS	0.0909981
Focal_adhesion	GOBP_CELLULAR_CARBOHYDRATE_METABOLIC_PROCESS	0.090998
THROAT_PREPARATIONS	GOBP_TAXIS	0.0909969
GOBP_REGULATION_OF_CELLULAR_RESPONSE_TO_HYPOXIA	GOBP_PEPTIDYL_SERINE_MODIFICATION	0.0909927
GOBP_REGULATION_OF_PEPTIDE_TRANSPORT	GOBP_RIBONUCLEOSIDE_METABOLIC_PROCESS	0.0909919
Body_mass_index	GOBP_PEPTIDE_BIOSYNTHETIC_PROCESS	0.0909917
CLOCK.CONTROLLED_WEAK	GOBP_VASCULATURE_DEVELOPMENT	0.0909905
denovo_schizophrenia	GOBP_REGULATION_OF_MYELOID_CELL_DIFFERENTIATION	0.0909902
GOBP_CARBOHYDRATE_BIOSYNTHETIC_PROCESS	GOBP_PHOSPHOLIPID_METABOLIC_PROCESS	0.0909893
BP_SCZ_genetics_all_super	GOBP_REGULATION_OF_PROTEIN_LOCALIZATION	0.0909878
GOBP_REGULATION_OF_TRANS_SYNAPTIC_SIGNALING	GOBP_SENSORY_SYSTEM_DEVELOPMENT	0.0909835
GOBP_POSITIVE_REGULATION_OF_RELEASE_OF_CYTOCHROME_C_FROM_MITOCHONDRIA	GOBP_IMMUNE_SYSTEM_DEVELOPMENT	0.0909811
GOBP_REGULATION_OF_PROTEIN_SERINE_THREONINE_KINASE_ACTIVITY	GOBP_CARDIAC_MUSCLE_CONTRACTION	0.0909811
OTHER_ANALGESICS_AND_ANTIPYRETICS	GOBP_REGULATION_OF_SIGNALING_RECEPTOR_ACTIVITY	0.0909811
GOBP_ADENYLATE_CYCLASE_MODULATING_G_PROTEIN_COUPLED_RECEPTOR_SIGNALING_PATHWAY	GOBP_MITOTIC_CELL_CYCLE	0.0909778
GOBP_KIDNEY_EPITHELIUM_DEVELOPMENT	GOBP_CELLULAR_RESPONSE_TO_ORGANIC_CYCLIC_COMPOUND	0.0909778
GOBP_REGULATION_OF_TRANSPORTER_ACTIVITY	GOBP_COVALENT_CHROMATIN_MODIFICATION	0.0909708
GOBP_CELL_DIFFERENTIATION_INVOLVED_IN_KIDNEY_DEVELOPMENT	GOBP_INTRACELLULAR_PROTEIN_TRANSPORT	0.0909664
GOBP_REGULATION_OF_CHEMOTAXIS	GOBP_REGULATION_OF_CELLULAR_AMIDE_METABOLIC_PROCESS	0.0909652
HORMONE_ANTAGONISTS_AND_RELATED_AGENTS	GOBP_ENDOCYTOSIS	0.0909639
hsa.miR.137	GOBP_REGULATION_OF_AUTOPHAGY	0.0909579
GOBP_ESTABLISHMENT_OF_PROTEIN_LOCALIZATION_TO_MEMBRANE	GOBP_GENERATION_OF_PRECURSOR_METABOLITES_AND_ENERGY	0.090957
GOBP_ACTIVATION_OF_IMMUNE_RESPONSE	GOBP_UROGENITAL_SYSTEM_DEVELOPMENT	0.090956
GOBP_POSITIVE_REGULATION_OF_IMMUNE_RESPONSE	GOBP_RECEPTOR_INTERNALIZATION	0.0909516
GOBP_SKELETAL_SYSTEM_MORPHOGENESIS	GOBP_TRANSMEMBRANE_RECEPTOR_PROTEIN_TYROSINE_KINASE_SIGNALING_PATHWAY	0.0909414
Dopaminergic_synapse	GOBP_CIRCULATORY_SYSTEM_DEVELOPMENT	0.0909411
GOBP_CELL_DIFFERENTIATION_INVOLVED_IN_KIDNEY_DEVELOPMENT	GOBP_PROTEIN_LOCALIZATION_TO_ORGANELLE	0.0909403
PSYCHOSTIMULANTS_AGENTS_USED_FOR_ADHD_AND_NOOTROPICS	GOBP_NEGATIVE_REGULATION_OF_PHOSPHORUS_METABOLIC_PROCESS	0.0909392
BP_SCZ_genetics_all_super	GOBP_POSITIVE_REGULATION_OF_NEURON_PROJECTION_DEVELOPMENT	0.0909381
GOBP_GLYCOPROTEIN_METABOLIC_PROCESS	GOBP_CELL_MORPHOGENESIS	0.090938
GOBP_CELLULAR_LIPID_METABOLIC_PROCESS	GOBP_NOTCH_SIGNALING_PATHWAY	0.0909374
GOBP_ANTIGEN_RECEPTOR_MEDIATED_SIGNALING_PATHWAY	GOBP_BEHAVIOR	0.0909359
GOBP_REGULATION_OF_GTPASE_ACTIVITY	GOBP_NEGATIVE_REGULATION_OF_BIOSYNTHETIC_PROCESS	0.0909329
GOBP_RIBONUCLEOSIDE_MONOPHOSPHATE_BIOSYNTHETIC_PROCESS	GOBP_GASTRULATION	0.0909269
GOBP_REGULATION_OF_BODY_FLUID_LEVELS	GOBP_RNA_SPLICING	0.090925
GOBP_REGULATION_OF_STRESS_ACTIVATED_PROTEIN_KINASE_SIGNALING_CASCADE	GOBP_ENDOCYTOSIS	0.0909243
GOBP_EPITHELIAL_CELL_PROLIFERATION	GOBP_RNA_SPLICING_VIA_TRANSESTERIFICATION_REACTIONS	0.090924
OTHER_ANTINEOPLASTIC_AGENTS	GOBP_GOLGI_VESICLE_TRANSPORT	0.0909216
GOBP_ESTABLISHMENT_OF_PROTEIN_LOCALIZATION_TO_MEMBRANE	GOBP_HEART_DEVELOPMENT	0.0909214
GOBP_REGULATION_OF_CELLULAR_RESPONSE_TO_HYPOXIA	GOBP_CELLULAR_COMPONENT_MORPHOGENESIS	0.0909214
GOBP_RECEPTOR_METABOLIC_PROCESS	GOBP_CELL_PART_MORPHOGENESIS	0.0909193
GOBP_GLYCOSYL_COMPOUND_BIOSYNTHETIC_PROCESS	GOBP_TAXIS	0.0909191
GOBP_REGULATION_OF_GTPASE_ACTIVITY	GOBP_GLYCEROPHOSPHOLIPID_METABOLIC_PROCESS	0.0909157
Neuroactive_ligand.receptor_interaction	GOBP_TRANSMEMBRANE_RECEPTOR_PROTEIN_TYROSINE_KINASE_SIGNALING_PATHWAY	0.0909154
GOBP_ENERGY_DERIVATION_BY_OXIDATION_OF_ORGANIC_COMPOUNDS	GOBP_PROTEIN_POLYUBIQUITINATION	0.0909142
PSYCHOSTIMULANTS_AGENTS_USED_FOR_ADHD_AND_NOOTROPICS	GOBP_NEURON_APOPTOTIC_PROCESS	0.0909133
THROAT_PREPARATIONS	GOBP_SKELETAL_SYSTEM_DEVELOPMENT	0.0909124
CLOCK.CONTROLLED_WEAK	GOBP_SYNAPTIC_SIGNALING	0.0909123
Glutamatergic_synapse	GOBP_CELLULAR_RESPONSE_TO_HORMONE_STIMULUS	0.0909085
GOBP_ACTIN_MEDIATED_CELL_CONTRACTION	GOBP_APOPTOTIC_PROCESS	0.0909071
GOBP_APOPTOTIC_SIGNALING_PATHWAY	GOBP_SMOOTH_MUSCLE_CELL_PROLIFERATION	0.0909046
Body_mass_index	GOBP_PROTEOLYSIS	0.0909029
GOBP_ADENYLATE_CYCLASE_MODULATING_G_PROTEIN_COUPLED_RECEPTOR_SIGNALING_PATHWAY	GOBP_INTRACELLULAR_PROTEIN_TRANSPORT	0.0908998
GOBP_REGULATION_OF_SMALL_GTPASE_MEDIATED_SIGNAL_TRANSDUCTION	GOBP_REGULATION_OF_MEMBRANE_POTENTIAL	0.0908981
DOPAMINERGIC_AGENTS	GOBP_PROTEIN_LOCALIZATION_TO_NUCLEUS	0.0908962
Drugs_for_functional_gastrointestinal_disorders	GOBP_INTRACELLULAR_TRANSPORT	0.0908952
GOBP_NUCLEOBASE_CONTAINING_SMALL_MOLECULE_METABOLIC_PROCESS	GOBP_MICROTUBULE_CYTOSKELETON_ORGANIZATION	0.0908919
GOBP_RESPONSE_TO_HORMONE	GOBP_RIBONUCLEOSIDE_MONOPHOSPHATE_BIOSYNTHETIC_PROCESS	0.0908903
GOBP_NEGATIVE_REGULATION_OF_INTRACELLULAR_PROTEIN_TRANSPORT	GOBP_PROTEIN_LOCALIZATION_TO_MEMBRANE	0.0908852
GOBP_REGULATION_OF_GTPASE_ACTIVITY	GOBP_RNA_PROCESSING	0.0908849
TOPICAL_PRODUCTS_FOR_JOINT_AND_MUSCULAR_PAIN	GOBP_CELL_PART_MORPHOGENESIS	0.0908837
GOBP_CELLULAR_MODIFIED_AMINO_ACID_METABOLIC_PROCESS	GOBP_AMEBOIDAL_TYPE_CELL_MIGRATION	0.0908823
GOBP_REGULATION_OF_INTRACELLULAR_PROTEIN_TRANSPORT	GOBP_RIBONUCLEOSIDE_MONOPHOSPHATE_BIOSYNTHETIC_PROCESS	0.0908799
GOBP_ION_HOMEOSTASIS	GOBP_REGULATION_OF_GTPASE_ACTIVITY	0.0908797
BP_SCZ_genetics_all_super	GOBP_MITOCHONDRION_ORGANIZATION	0.0908787
THROAT_PREPARATIONS	GOBP_AGING	0.0908779
GOBP_ORGANOPHOSPHATE_BIOSYNTHETIC_PROCESS	GOBP_CELL_CYCLE_G1_S_PHASE_TRANSITION	0.0908769
HORMONE_ANTAGONISTS_AND_RELATED_AGENTS	GOBP_ORGANIC_HYDROXY_COMPOUND_METABOLIC_PROCESS	0.0908767
GOBP_NEGATIVE_REGULATION_OF_NUCLEOBASE_CONTAINING_COMPOUND_METABOLIC_PROCESS	GOBP_RAS_PROTEIN_SIGNAL_TRANSDUCTION	0.0908721
HORMONE_ANTAGONISTS_AND_RELATED_AGENTS	GOBP_GENERATION_OF_PRECURSOR_METABOLITES_AND_ENERGY	0.0908713
Pre_post_synaptic_genes	GOBP_PEPTIDYL_LYSINE_MODIFICATION	0.0908664
GOBP_REGULATION_OF_RELEASE_OF_CYTOCHROME_C_FROM_MITOCHONDRIA	GOBP_REGULATION_OF_CELL_CYCLE_PROCESS	0.0908617
GOBP_CARBOHYDRATE_BIOSYNTHETIC_PROCESS	GOBP_RESPONSE_TO_MECHANICAL_STIMULUS	0.0908573
GOBP_RESPONSE_TO_TOPOLOGICALLY_INCORRECT_PROTEIN	GOBP_PROTEIN_CONTAINING_COMPLEX_LOCALIZATION	0.0908572
GOBP_ORGANIC_HYDROXY_COMPOUND_METABOLIC_PROCESS	GOBP_TRNA_METABOLIC_PROCESS	0.0908565
TOPICAL_PRODUCTS_FOR_JOINT_AND_MUSCULAR_PAIN	GOBP_CELL_MORPHOGENESIS_INVOLVED_IN_NEURON_DIFFERENTIATION	0.0908545
GOBP_NCRNA_PROCESSING	GOBP_MITOCHONDRION_ORGANIZATION	0.0908539
Pre.synapse	GOBP_GLYCOSYL_COMPOUND_METABOLIC_PROCESS	0.090852
GOBP_REGULATION_OF_NEUROGENESIS	GOBP_SMALL_MOLECULE_BIOSYNTHETIC_PROCESS	0.0908517
GOBP_RESPONSE_TO_MECHANICAL_STIMULUS	GOBP_EXOCYTOSIS	0.0908513
GOBP_CELLULAR_RESPONSE_TO_CHEMICAL_STRESS	GOBP_GLYCOPROTEIN_METABOLIC_PROCESS	0.0908467
Dopaminergic_synapse	GOBP_PROTEIN_CONTAINING_COMPLEX_SUBUNIT_ORGANIZATION	0.0908411
OTHER_ANTINEOPLASTIC_AGENTS	GOBP_GLYCOPROTEIN_METABOLIC_PROCESS	0.0908408
GOBP_CELL_DIFFERENTIATION_INVOLVED_IN_METANEPHROS_DEVELOPMENT	GOBP_REGULATION_OF_HYDROLASE_ACTIVITY	0.0908385
Endocytosis	GOBP_REGULATION_OF_CELL_DEVELOPMENT	0.0908365
GOBP_REGULATION_OF_PEPTIDE_TRANSPORT	GOBP_NCRNA_PROCESSING	0.0908301
GOBP_SECRETION	GOBP_RIBONUCLEOSIDE_MONOPHOSPHATE_METABOLIC_PROCESS	0.090828
GOBP_REGULATION_OF_POSTSYNAPSE_ORGANIZATION	GOBP_PEPTIDYL_AMINO_ACID_MODIFICATION	0.0908263
ANESTHETICS_LOCAL	GOBP_TRANSMEMBRANE_RECEPTOR_PROTEIN_TYROSINE_KINASE_SIGNALING_PATHWAY	0.0908262
GOBP_CELL_DIFFERENTIATION_INVOLVED_IN_METANEPHROS_DEVELOPMENT	GOBP_REGULATION_OF_CELL_PROJECTION_ORGANIZATION	0.0908251
GOBP_NEGATIVE_REGULATION_OF_CELL_CYCLE_PROCESS	GOBP_OSSIFICATION	0.0908227
GOBP_CELL_MORPHOGENESIS_INVOLVED_IN_NEURON_DIFFERENTIATION	GOBP_PROTEIN_LOCALIZATION_TO_NUCLEUS	0.0908227
GOBP_REGULATION_OF_CATION_CHANNEL_ACTIVITY	GOBP_RESPONSE_TO_LIPID	0.0908221
GOBP_POSITIVE_REGULATION_OF_GTPASE_ACTIVITY	GOBP_MUSCLE_CONTRACTION	0.0908209
GOBP_REGULATION_OF_CELL_PROJECTION_ORGANIZATION	GOBP_MRNA_METABOLIC_PROCESS	0.0908179
GOBP_PROTEIN_MODIFICATION_BY_SMALL_PROTEIN_REMOVAL	GOBP_REGULATION_OF_SECRETION	0.0908169
GOBP_POSITIVE_REGULATION_OF_NEURON_PROJECTION_DEVELOPMENT	GOBP_RESPONSE_TO_HORMONE	0.0908133
GOBP_POSITIVE_REGULATION_OF_IMMUNE_RESPONSE	GOBP_PATTERN_SPECIFICATION_PROCESS	0.0908111
ANTIINFLAMMATORY_AND_ANTIRHEUMATIC_PRODUCTS_NON.STEROIDS	GOBP_CELL_JUNCTION_ASSEMBLY	0.0908111
GOBP_REGULATION_OF_SMALL_GTPASE_MEDIATED_SIGNAL_TRANSDUCTION	GOBP_RESPONSE_TO_OXIDATIVE_STRESS	0.0908104
GOBP_REGULATION_OF_CELLULAR_PROTEIN_LOCALIZATION	GOBP_STRIATED_MUSCLE_CONTRACTION	0.0908104
Glutamatergic_synapse	GOBP_RESPONSE_TO_HORMONE	0.0908072
PSYCHOSTIMULANTS_AGENTS_USED_FOR_ADHD_AND_NOOTROPICS	GOBP_NEGATIVE_REGULATION_OF_MOLECULAR_FUNCTION	0.0908038
GOBP_ION_HOMEOSTASIS	GOBP_CELL_CYCLE_G1_S_PHASE_TRANSITION	0.0908034
DIRECT_ACTING_ANTIVIRALS	GOBP_GLYCEROPHOSPHOLIPID_METABOLIC_PROCESS	0.0908029
GOBP_RESPONSE_TO_MECHANICAL_STIMULUS	GOBP_IMMUNE_RESPONSE_REGULATING_SIGNALING_PATHWAY	0.0908019
PERIPHERAL_VASODILATORS	GOBP_REGULATION_OF_RESPONSE_TO_ENDOPLASMIC_RETICULUM_STRESS	0.0907993
GOBP_INTRINSIC_APOPTOTIC_SIGNALING_PATHWAY	GOBP_GLYCOPROTEIN_BIOSYNTHETIC_PROCESS	0.0907955
GOBP_POSITIVE_REGULATION_OF_TRANSCRIPTION_BY_RNA_POLYMERASE_II	GOBP_PROTEIN_TARGETING	0.0907936
ID.NS	GOBP_CELL_MORPHOGENESIS	0.0907907
GOBP_POSITIVE_REGULATION_OF_RELEASE_OF_CYTOCHROME_C_FROM_MITOCHONDRIA	GOBP_IMMUNE_EFFECTOR_PROCESS	0.0907894
GOBP_PROTEIN_MODIFICATION_BY_SMALL_PROTEIN_CONJUGATION_OR_REMOVAL	GOBP_ADENYLATE_CYCLASE_MODULATING_G_PROTEIN_COUPLED_RECEPTOR_SIGNALING_PATHWAY	0.0907874
GOBP_PROTEIN_CONTAINING_COMPLEX_SUBUNIT_ORGANIZATION	GOBP_NOTCH_SIGNALING_PATHWAY	0.090784
TOPICAL_PRODUCTS_FOR_JOINT_AND_MUSCULAR_PAIN	GOBP_ORGANELLE_LOCALIZATION	0.0907839
GOBP_CARBOHYDRATE_DERIVATIVE_BIOSYNTHETIC_PROCESS	GOBP_PHAGOCYTOSIS	0.0907837
GOBP_NEURON_DEATH	GOBP_RECEPTOR_INTERNALIZATION	0.0907818
GOBP_GLYCOSYL_COMPOUND_BIOSYNTHETIC_PROCESS	GOBP_CATION_TRANSPORT	0.090781
PI3K.Akt_signaling_pathway	GOBP_MONOCARBOXYLIC_ACID_METABOLIC_PROCESS	0.0907796
ANESTHETICS_LOCAL	GOBP_REGULATION_OF_ANATOMICAL_STRUCTURE_MORPHOGENESIS	0.0907791
GOBP_KIDNEY_EPITHELIUM_DEVELOPMENT	GOBP_REGULATION_OF_PROTEOLYSIS	0.0907784
GOBP_CELL_CYCLE_G1_S_PHASE_TRANSITION	GOBP_OSSIFICATION	0.0907724
sw.gwas.3.4	GOBP_CELL_JUNCTION_ASSEMBLY	0.0907714
GOBP_ORGANIC_HYDROXY_COMPOUND_METABOLIC_PROCESS	GOBP_CELL_MATRIX_ADHESION	0.0907692
Pre.synapse	GOBP_RECEPTOR_INTERNALIZATION	0.0907664
ANTIPSYCHOTICS	GOBP_NEGATIVE_REGULATION_OF_CELL_CYCLE	0.0907664
Mitochondrion_.core.	GOBP_CELL_JUNCTION_ASSEMBLY	0.0907642
THROAT_PREPARATIONS	GOBP_ORGANOPHOSPHATE_BIOSYNTHETIC_PROCESS	0.0907623
GOBP_REGULATION_OF_PROTEIN_MODIFICATION_PROCESS	GOBP_ORGANIC_ACID_BIOSYNTHETIC_PROCESS	0.0907613
hsa.miR.137	GOBP_RESPONSE_TO_DRUG	0.0907582
GOBP_INORGANIC_ION_TRANSMEMBRANE_TRANSPORT	GOBP_PURINE_NUCLEOSIDE_METABOLIC_PROCESS	0.0907523
GOBP_NUCLEOSIDE_MONOPHOSPHATE_METABOLIC_PROCESS	GOBP_MYELOID_LEUKOCYTE_MEDIATED_IMMUNITY	0.0907519
GOBP_ORGANIC_ACID_BIOSYNTHETIC_PROCESS	GOBP_MITOTIC_CELL_CYCLE	0.0907516
GOBP_REGULATION_OF_SECRETION	GOBP_CARBOHYDRATE_BIOSYNTHETIC_PROCESS	0.0907505
GOBP_REGULATION_OF_INTRACELLULAR_PROTEIN_TRANSPORT	GOBP_PEPTIDYL_LYSINE_MODIFICATION	0.0907502
GOBP_RECEPTOR_METABOLIC_PROCESS	GOBP_REGULATION_OF_MEMBRANE_POTENTIAL	0.0907498
GOBP_REGULATION_OF_NEUROTRANSMITTER_RECEPTOR_ACTIVITY	GOBP_REGULATION_OF_SMALL_GTPASE_MEDIATED_SIGNAL_TRANSDUCTION	0.0907494
GOBP_CELLULAR_RESPONSE_TO_PEPTIDE_HORMONE_STIMULUS	GOBP_NCRNA_PROCESSING	0.0907461
GOBP_CELLULAR_RESPONSE_TO_NITROGEN_COMPOUND	GOBP_PATTERN_SPECIFICATION_PROCESS	0.0907428
GOBP_VESICLE_MEDIATED_TRANSPORT_IN_SYNAPSE	GOBP_CARBOHYDRATE_BIOSYNTHETIC_PROCESS	0.0907421
ID.NS	GOBP_LOCOMOTION	0.0907418
ANTIPSYCHOTICS	GOBP_PROTEIN_MODIFICATION_BY_SMALL_PROTEIN_CONJUGATION_OR_REMOVAL	0.0907414
GOBP_REGULATION_OF_CATABOLIC_PROCESS	GOBP_SKELETAL_SYSTEM_DEVELOPMENT	0.0907411
GOBP_REGULATION_OF_RELEASE_OF_CYTOCHROME_C_FROM_MITOCHONDRIA	GOBP_CELLULAR_RESPONSE_TO_ORGANIC_CYCLIC_COMPOUND	0.0907371
GOBP_CELLULAR_RESPONSE_TO_PEPTIDE_HORMONE_STIMULUS	GOBP_REGULATION_OF_TRANSPORTER_ACTIVITY	0.090737
GOBP_CELLULAR_RESPONSE_TO_CHEMICAL_STRESS	GOBP_GLYCEROPHOSPHOLIPID_METABOLIC_PROCESS	0.0907316
GOBP_MITOTIC_NUCLEAR_DIVISION	GOBP_TRNA_METABOLIC_PROCESS	0.0907289
Urologicals	GOBP_PHAGOCYTOSIS	0.0907281
GOBP_RESPONSE_TO_TOPOLOGICALLY_INCORRECT_PROTEIN	GOBP_CENTRAL_NERVOUS_SYSTEM_DEVELOPMENT	0.0907269
GOBP_REGULATION_OF_CELLULAR_RESPONSE_TO_HYPOXIA	GOBP_POSITIVE_REGULATION_OF_ORGANELLE_ORGANIZATION	0.0907266
GOBP_INTRINSIC_APOPTOTIC_SIGNALING_PATHWAY	GOBP_REGULATION_OF_SMALL_GTPASE_MEDIATED_SIGNAL_TRANSDUCTION	0.0907231
GOBP_INNATE_IMMUNE_RESPONSE	GOBP_HEART_PROCESS	0.0907203
GOBP_REGULATION_OF_RELEASE_OF_CYTOCHROME_C_FROM_MITOCHONDRIA	GOBP_LOCOMOTION	0.0907198
GOBP_CELL_SURFACE_RECEPTOR_SIGNALING_PATHWAY_INVOLVED_IN_CELL_CELL_SIGNALING	GOBP_PURINE_CONTAINING_COMPOUND_METABOLIC_PROCESS	0.0907165
clock_all	ANTIPSYCHOTICS	0.0907162
GOBP_POSITIVE_REGULATION_OF_GTPASE_ACTIVITY	GOBP_POSITIVE_REGULATION_OF_ION_TRANSPORT	0.0907146
GOBP_NEGATIVE_REGULATION_OF_CELLULAR_COMPONENT_ORGANIZATION	GOBP_CARBOHYDRATE_BIOSYNTHETIC_PROCESS	0.0907133
TOPICAL_PRODUCTS_FOR_JOINT_AND_MUSCULAR_PAIN	GOBP_NEGATIVE_REGULATION_OF_MITOTIC_CELL_CYCLE	0.0907129
GOBP_MITOTIC_NUCLEAR_DIVISION	GOBP_REGULATION_OF_INFLAMMATORY_RESPONSE	0.0907117
GOBP_SYNAPSE_ORGANIZATION	GOBP_PEPTIDYL_SERINE_MODIFICATION	0.090711
GOBP_ENERGY_DERIVATION_BY_OXIDATION_OF_ORGANIC_COMPOUNDS	GOBP_VASCULATURE_DEVELOPMENT	0.0907093
GOBP_REGULATION_OF_CELL_DEATH	GOBP_STRIATED_MUSCLE_CONTRACTION	0.0907088
GOBP_CELL_CYCLE_G2_M_PHASE_TRANSITION	GOBP_SMALL_GTPASE_MEDIATED_SIGNAL_TRANSDUCTION	0.0907045
GOBP_NEGATIVE_REGULATION_OF_MOLECULAR_FUNCTION	GOBP_ORGANIC_ACID_BIOSYNTHETIC_PROCESS	0.0907045
GOBP_NEGATIVE_REGULATION_OF_PHOSPHORUS_METABOLIC_PROCESS	GOBP_GLYCOPROTEIN_BIOSYNTHETIC_PROCESS	0.0907038
GOBP_REGULATION_OF_SMALL_GTPASE_MEDIATED_SIGNAL_TRANSDUCTION	GOBP_NEGATIVE_REGULATION_OF_TRANSPORT	0.0907037
GOBP_NEGATIVE_REGULATION_OF_PROTEIN_EXIT_FROM_ENDOPLASMIC_RETICULUM	GOBP_ACTIVATION_OF_IMMUNE_RESPONSE	0.0907003
ID.NS	GOBP_POSITIVE_REGULATION_OF_CELLULAR_COMPONENT_ORGANIZATION	0.0907
GOBP_MACROMOLECULE_METHYLATION	GOBP_RESPONSE_TO_DRUG	0.0906971
GOBP_VESICLE_MEDIATED_TRANSPORT_IN_SYNAPSE	GOBP_REGULATION_OF_BODY_FLUID_LEVELS	0.090696
GOBP_CARBOHYDRATE_DERIVATIVE_BIOSYNTHETIC_PROCESS	GOBP_PYRIMIDINE_NUCLEOSIDE_CATABOLIC_PROCESS	0.0906955
GOBP_SKELETAL_SYSTEM_MORPHOGENESIS	GOBP_POSITIVE_REGULATION_OF_MAPK_CASCADE	0.0906951
GOBP_PROTEIN_IMPORT	GOBP_RESPONSE_TO_INORGANIC_SUBSTANCE	0.0906908
ANTIPSYCHOTICS	GOBP_TUBE_MORPHOGENESIS	0.0906903
Pre.synapse	GOBP_CELL_DIFFERENTIATION_INVOLVED_IN_KIDNEY_DEVELOPMENT	0.0906872
GOBP_MULTICELLULAR_ORGANISMAL_HOMEOSTASIS	GOBP_NEGATIVE_REGULATION_OF_CELL_CYCLE_PROCESS	0.0906799
GOBP_NEGATIVE_REGULATION_OF_PROTEIN_EXIT_FROM_ENDOPLASMIC_RETICULUM	GOBP_REGULATION_OF_CELL_CYCLE	0.0906747
GOBP_SKELETAL_SYSTEM_MORPHOGENESIS	GOBP_CELLULAR_AMIDE_METABOLIC_PROCESS	0.0906744
GOBP_SENSORY_SYSTEM_DEVELOPMENT	GOBP_NEGATIVE_REGULATION_OF_CELL_CYCLE_PROCESS	0.0906735
Endocytosis	DIRECT_ACTING_ANTIVIRALS	0.0906732
CARDIAC_STIMULANTS_EXCL._CARDIAC_GLYCOSIDES	GOBP_CARBOHYDRATE_DERIVATIVE_BIOSYNTHETIC_PROCESS	0.0906718
GOBP_POSITIVE_REGULATION_OF_PROTEIN_KINASE_ACTIVITY	GOBP_METHYLATION	0.0906666
GOBP_REGULATION_OF_NMDA_RECEPTOR_ACTIVITY	GOBP_ORGANELLE_LOCALIZATION	0.0906659
GOBP_IMPORT_INTO_NUCLEUS	GOBP_CIRCULATORY_SYSTEM_PROCESS	0.0906656
GOBP_CELL_SURFACE_RECEPTOR_SIGNALING_PATHWAY_INVOLVED_IN_CELL_CELL_SIGNALING	GOBP_CELLULAR_CARBOHYDRATE_METABOLIC_PROCESS	0.0906606
GOBP_ORGANIC_CYCLIC_COMPOUND_CATABOLIC_PROCESS	GOBP_REGULATION_OF_CELL_DEVELOPMENT	0.0906573
GOBP_PEPTIDYL_SERINE_MODIFICATION	GOBP_HEART_DEVELOPMENT	0.0906531
GOBP_REGULATION_OF_VASCULATURE_DEVELOPMENT	GOBP_PROTEIN_DEPHOSPHORYLATION	0.0906521
OTHER_GYNECOLOGICALS	GOBP_NEGATIVE_REGULATION_OF_CELL_CYCLE_PROCESS	0.0906515
GOBP_ANAPHASE_PROMOTING_COMPLEX_DEPENDENT_CATABOLIC_PROCESS	GOBP_LIPID_BIOSYNTHETIC_PROCESS	0.0906491
ANTIPSYCHOTICS	GOBP_REGULATION_OF_CHEMOTAXIS	0.0906491
OTHER_GYNECOLOGICALS	GOBP_NEGATIVE_REGULATION_OF_PHOSPHORUS_METABOLIC_PROCESS	0.0906446
GOBP_RESPONSE_TO_TOPOLOGICALLY_INCORRECT_PROTEIN	GOBP_TRANSMEMBRANE_RECEPTOR_PROTEIN_TYROSINE_KINASE_SIGNALING_PATHWAY	0.0906419
GOBP_NEGATIVE_REGULATION_OF_NUCLEOBASE_CONTAINING_COMPOUND_METABOLIC_PROCESS	GOBP_REGULATION_OF_TRANSPORTER_ACTIVITY	0.0906398
GOBP_EXOCYTOSIS	GOBP_PROTEIN_TARGETING_TO_MEMBRANE	0.0906365
GOBP_KIDNEY_EPITHELIUM_DEVELOPMENT	GOBP_SECRETION	0.0906365
CLOCK.CONTROLLED_WEAK	GOBP_POSITIVE_REGULATION_OF_LOCOMOTION	0.090635
GOBP_MITOCHONDRION_ORGANIZATION	GOBP_CELLULAR_MODIFIED_AMINO_ACID_METABOLIC_PROCESS	0.0906339
GOBP_RAS_PROTEIN_SIGNAL_TRANSDUCTION	GOBP_MRNA_PROCESSING	0.0906314
ANTIINFLAMMATORY_AND_ANTIRHEUMATIC_PRODUCTS_NON.STEROIDS	GOBP_METANEPHROS_DEVELOPMENT	0.0906298
GOBP_REGULATION_OF_NEUROTRANSMITTER_RECEPTOR_ACTIVITY	GOBP_DIVALENT_INORGANIC_CATION_HOMEOSTASIS	0.090629
GOBP_REGULATION_OF_SMALL_GTPASE_MEDIATED_SIGNAL_TRANSDUCTION	GOBP_RESPONSE_TO_TOPOLOGICALLY_INCORRECT_PROTEIN	0.0906264
GOBP_EPITHELIAL_CELL_DIFFERENTIATION	GOBP_STRIATED_MUSCLE_CONTRACTION	0.0906229
GOBP_SMALL_MOLECULE_BIOSYNTHETIC_PROCESS	GOBP_METHYLATION	0.0906227
GOBP_PROTEIN_LOCALIZATION_TO_PLASMA_MEMBRANE	GOBP_CHROMOSOME_ORGANIZATION	0.0906196
GOBP_SMALL_GTPASE_MEDIATED_SIGNAL_TRANSDUCTION	GOBP_ORGANIC_ACID_METABOLIC_PROCESS	0.0906185
GOBP_GOLGI_VESICLE_TRANSPORT	GOBP_MORPHOGENESIS_OF_AN_EPITHELIUM	0.0906154
GOBP_NEGATIVE_REGULATION_OF_ION_TRANSPORT	GOBP_CELL_MATRIX_ADHESION	0.0906137
GOBP_NCRNA_PROCESSING	GOBP_POSITIVE_REGULATION_OF_CELL_DEATH	0.0906092
GOBP_DIVALENT_INORGANIC_CATION_HOMEOSTASIS	GOBP_REGULATION_OF_ENDOCYTOSIS	0.0906071
THROAT_PREPARATIONS	GOBP_RNA_PROCESSING	0.0906063
PSD_.human_core.	DOPAMINERGIC_AGENTS	0.0906049
ID.NS	GOBP_CELLULAR_COMPONENT_MORPHOGENESIS	0.0906037
GOBP_SIGNAL_TRANSDUCTION_BY_P53_CLASS_MEDIATOR	GOBP_CELLULAR_RESPONSE_TO_HORMONE_STIMULUS	0.0906016
GOBP_REGULATION_OF_MRNA_METABOLIC_PROCESS	GOBP_CARBOHYDRATE_DERIVATIVE_METABOLIC_PROCESS	0.0906009
hsa.miR.137	GOBP_CELL_CELL_ADHESION	0.0905993
GOBP_KIDNEY_EPITHELIUM_DEVELOPMENT	GOBP_NEURON_APOPTOTIC_PROCESS	0.0905959
GOBP_CELL_DIFFERENTIATION_INVOLVED_IN_METANEPHROS_DEVELOPMENT	GOBP_ORGANELLE_LOCALIZATION	0.0905956
GOBP_AXON_DEVELOPMENT	GOBP_PROTEIN_CONTAINING_COMPLEX_LOCALIZATION	0.0905932
GOBP_REGULATION_OF_CELLULAR_RESPONSE_TO_HYPOXIA	GOBP_REGULATION_OF_CELL_CYCLE	0.0905927
GOBP_REGULATION_OF_TRANS_SYNAPTIC_SIGNALING	GOBP_UROGENITAL_SYSTEM_DEVELOPMENT	0.0905902
GOBP_POSITIVE_REGULATION_OF_GTPASE_ACTIVITY	GOBP_EMBRYO_DEVELOPMENT	0.0905855
GOBP_SENSORY_SYSTEM_DEVELOPMENT	GOBP_DEPHOSPHORYLATION	0.090584
GOBP_GLYCOPROTEIN_BIOSYNTHETIC_PROCESS	GOBP_CATION_TRANSPORT	0.0905822
GOBP_ESTABLISHMENT_OF_PROTEIN_LOCALIZATION_TO_MEMBRANE	GOBP_PROTEIN_POLYUBIQUITINATION	0.0905795
GOBP_REGULATION_OF_CATION_CHANNEL_ACTIVITY	GOBP_CELL_ACTIVATION	0.0905788
GOBP_ORGANIC_HYDROXY_COMPOUND_BIOSYNTHETIC_PROCESS	GOBP_MUSCLE_SYSTEM_PROCESS	0.0905759
clock_all	GOBP_NEGATIVE_REGULATION_OF_ION_TRANSPORT	0.0905734
GOBP_MITOTIC_NUCLEAR_DIVISION	GOBP_CELLULAR_RESPONSE_TO_CHEMICAL_STRESS	0.0905712
GOBP_NEGATIVE_REGULATION_OF_CELL_CYCLE_PROCESS	GOBP_CELL_MATRIX_ADHESION	0.0905678
hsa.miR.137	GOBP_EPITHELIAL_CELL_PROLIFERATION	0.0905662
GOBP_ESTABLISHMENT_OF_PROTEIN_LOCALIZATION_TO_MEMBRANE	GOBP_CIRCULATORY_SYSTEM_PROCESS	0.0905661
GOBP_CELLULAR_COMPONENT_MORPHOGENESIS	GOBP_PEPTIDYL_LYSINE_MODIFICATION	0.0905656
ANESTHETICS_LOCAL	GOBP_EMBRYONIC_MORPHOGENESIS	0.0905638
GOBP_REGULATION_OF_MRNA_METABOLIC_PROCESS	GOBP_CELL_CYCLE_G1_S_PHASE_TRANSITION	0.0905603
GOBP_REGULATION_OF_CELLULAR_COMPONENT_BIOGENESIS	GOBP_NCRNA_PROCESSING	0.0905572
GOBP_METHYLATION	GOBP_REGULATION_OF_AUTOPHAGY	0.0905555
GOBP_NEGATIVE_REGULATION_OF_PROTEIN_EXIT_FROM_ENDOPLASMIC_RETICULUM	GOBP_NEGATIVE_REGULATION_OF_RESPONSE_TO_STIMULUS	0.0905551
GOBP_NEURON_DEVELOPMENT	GOBP_GLYCOPROTEIN_BIOSYNTHETIC_PROCESS	0.0905515
Cytoplasm_.core.	ANESTHETICS_LOCAL	0.0905456
OTHER_GYNECOLOGICALS	Cytoplasm_.core.	0.0905385
PSYCHOSTIMULANTS_AGENTS_USED_FOR_ADHD_AND_NOOTROPICS	clock_all	0.0905373
GOBP_GLYCOSYL_COMPOUND_METABOLIC_PROCESS	GOBP_TRNA_METABOLIC_PROCESS	0.0905355
GOBP_POSITIVE_REGULATION_OF_NEURON_PROJECTION_DEVELOPMENT	GOBP_IMMUNE_SYSTEM_DEVELOPMENT	0.0905333
GOBP_RESPONSE_TO_PEPTIDE	GOBP_REGULATION_OF_GTPASE_ACTIVITY	0.0905332
GOBP_ACTIN_FILAMENT_BASED_PROCESS	GOBP_PEPTIDYL_LYSINE_MODIFICATION	0.090532
Cytoplasm_.core.	GOBP_METHYLATION	0.0905295
GOBP_POSITIVE_REGULATION_OF_NEURON_PROJECTION_DEVELOPMENT	GOBP_POSTTRANSCRIPTIONAL_REGULATION_OF_GENE_EXPRESSION	0.0905291
GOBP_NCRNA_PROCESSING	GOBP_ACTIN_FILAMENT_BASED_PROCESS	0.0905278
LIPID_MODIFYING_AGENTS_PLAIN	GOBP_INTRACELLULAR_TRANSPORT	0.0905276
GOBP_REGULATION_OF_GTPASE_ACTIVITY	GOBP_REGULATION_OF_INTRACELLULAR_PROTEIN_TRANSPORT	0.0905272
GOBP_PROTEIN_IMPORT	GOBP_CELLULAR_ION_HOMEOSTASIS	0.0905253
GOBP_GLYCOSYL_COMPOUND_METABOLIC_PROCESS	GOBP_ALCOHOL_METABOLIC_PROCESS	0.0905218
PERIPHERAL_VASODILATORS	GOBP_RNA_SPLICING_VIA_TRANSESTERIFICATION_REACTIONS	0.0905216
GOBP_CELL_DIFFERENTIATION_INVOLVED_IN_KIDNEY_DEVELOPMENT	GOBP_POSITIVE_REGULATION_OF_LOCOMOTION	0.0905215
OTHER_GYNECOLOGICALS	GOBP_CELL_CYCLE_G1_S_PHASE_TRANSITION	0.0905208
GOBP_POSITIVE_REGULATION_OF_NEURON_PROJECTION_DEVELOPMENT	GOBP_OSSIFICATION	0.0905208
GOBP_NEGATIVE_REGULATION_OF_ANION_TRANSPORT	GOBP_INORGANIC_ION_TRANSMEMBRANE_TRANSPORT	0.0905193
GOBP_REGULATION_OF_VESICLE_MEDIATED_TRANSPORT	GOBP_CAMERA_TYPE_EYE_DEVELOPMENT	0.0905177
GOBP_PEPTIDYL_TYROSINE_MODIFICATION	GOBP_PROTEIN_POLYUBIQUITINATION	0.0905172
sw.gwas.3.4	GOBP_REGULATION_OF_IMMUNE_RESPONSE	0.0905148
GOBP_GLYCOSYL_COMPOUND_METABOLIC_PROCESS	GOBP_PROTEASOMAL_PROTEIN_CATABOLIC_PROCESS	0.0905125
GOBP_REGULATION_OF_RESPONSE_TO_EXTERNAL_STIMULUS	GOBP_TRNA_METABOLIC_PROCESS	0.0905109
PSD_.human_core.	GOBP_GLYCOPROTEIN_METABOLIC_PROCESS	0.0905105
GOBP_GOLGI_VESICLE_TRANSPORT	GOBP_REGULATION_OF_DEFENSE_RESPONSE	0.0905096
GOBP_NEGATIVE_REGULATION_OF_GROWTH	GOBP_TRNA_METABOLIC_PROCESS	0.0905077
GOBP_REGULATION_OF_MEMBRANE_POTENTIAL	GOBP_RNA_SPLICING	0.0904977
GOBP_REGULATION_OF_STRESS_ACTIVATED_PROTEIN_KINASE_SIGNALING_CASCADE	GOBP_RESPONSE_TO_HORMONE	0.0904974
GOBP_REGULATION_OF_TRANSPORTER_ACTIVITY	GOBP_PROTEIN_POLYUBIQUITINATION	0.0904959
GOBP_ORGANOPHOSPHATE_BIOSYNTHETIC_PROCESS	GOBP_RESPONSE_TO_TOPOLOGICALLY_INCORRECT_PROTEIN	0.0904958
Focal_adhesion	GOBP_REGULATION_OF_MEMBRANE_POTENTIAL	0.0904948
GOBP_EPITHELIAL_CELL_DIFFERENTIATION	GOBP_PROTEIN_POLYUBIQUITINATION	0.0904906
GOBP_GLYCEROLIPID_METABOLIC_PROCESS	GOBP_REGULATION_OF_CELL_MORPHOGENESIS	0.0904893
FMRP.targets	GOBP_CELLULAR_AMINO_ACID_METABOLIC_PROCESS	0.0904884
GOBP_CELLULAR_LIPID_METABOLIC_PROCESS	GOBP_REGULATION_OF_CELL_MORPHOGENESIS	0.0904864
CLOCK.CONTROLLED_WEAK	GOBP_GOLGI_VESICLE_TRANSPORT	0.0904853
ANTIPSYCHOTICS	GOBP_MRNA_PROCESSING	0.0904845
DOPAMINERGIC_AGENTS	GOBP_CELL_DIVISION	0.0904827
GOBP_COGNITION	GOBP_REGULATION_OF_GTPASE_ACTIVITY	0.0904811
BP_SCZ_genetics_all_super	GOBP_REGULATION_OF_PROTEIN_CATABOLIC_PROCESS	0.0904796
GOBP_REGULATION_OF_MULTICELLULAR_ORGANISMAL_DEVELOPMENT	GOBP_PURINE_NUCLEOSIDE_METABOLIC_PROCESS	0.0904793
GOBP_NUCLEOSIDE_METABOLIC_PROCESS	GOBP_REGULATION_OF_PROTEIN_PHOSPHORYLATION	0.0904753
GOBP_REGULATION_OF_RESPONSE_TO_ENDOPLASMIC_RETICULUM_STRESS	GOBP_NUCLEOSIDE_MONOPHOSPHATE_METABOLIC_PROCESS	0.0904743
GOBP_NCRNA_METABOLIC_PROCESS	GOBP_CELL_MORPHOGENESIS_INVOLVED_IN_DIFFERENTIATION	0.0904733
clock_all	GOBP_NUCLEOBASE_METABOLIC_PROCESS	0.090472
GOBP_PROTEIN_CONTAINING_COMPLEX_SUBUNIT_ORGANIZATION	GOBP_PURINE_NUCLEOSIDE_MONOPHOSPHATE_METABOLIC_PROCESS	0.0904714
GOBP_REGULATION_OF_CELLULAR_RESPONSE_TO_STRESS	GOBP_CARBOHYDRATE_BIOSYNTHETIC_PROCESS	0.0904693
GOBP_MICROTUBULE_BASED_PROCESS	GOBP_SULFUR_COMPOUND_METABOLIC_PROCESS	0.0904668
GOBP_ORGANELLE_ASSEMBLY	GOBP_POSITIVE_REGULATION_OF_NEURON_PROJECTION_DEVELOPMENT	0.0904665
GOBP_AXON_DEVELOPMENT	GOBP_MUSCLE_SYSTEM_PROCESS	0.0904639
GOBP_PROTEIN_LOCALIZATION_TO_NUCLEUS	GOBP_LIPID_BIOSYNTHETIC_PROCESS	0.0904614
All_Ion_Channels	GOBP_REPRODUCTION	0.0904604
GOBP_NEGATIVE_REGULATION_OF_TRANSPORT	GOBP_POSITIVE_REGULATION_OF_CELL_PROJECTION_ORGANIZATION	0.0904603
GOBP_NEGATIVE_REGULATION_OF_ANION_TRANSPORT	GOBP_NEURON_DIFFERENTIATION	0.0904599
GOBP_GOLGI_VESICLE_TRANSPORT	GOBP_AMEBOIDAL_TYPE_CELL_MIGRATION	0.0904581
GOBP_ESTABLISHMENT_OF_ORGANELLE_LOCALIZATION	GOBP_IMPORT_INTO_NUCLEUS	0.0904579
fmrp.ascano	GOBP_REGULATION_OF_CATION_TRANSMEMBRANE_TRANSPORT	0.0904574
Urologicals	GOBP_MITOCHONDRION_ORGANIZATION	0.090456
PI3K.Akt_signaling_pathway	GOBP_PURINE_CONTAINING_COMPOUND_METABOLIC_PROCESS	0.0904536
GOBP_REGULATION_OF_INTRACELLULAR_TRANSPORT	GOBP_REGULATION_OF_CELL_MORPHOGENESIS	0.0904534
GOBP_SMALL_GTPASE_MEDIATED_SIGNAL_TRANSDUCTION	GOBP_RNA_SPLICING_VIA_TRANSESTERIFICATION_REACTIONS	0.0904495
GOBP_RESPONSE_TO_DRUG	GOBP_PATTERN_SPECIFICATION_PROCESS	0.0904461
GOBP_SECRETION	GOBP_NUCLEOSIDE_MONOPHOSPHATE_METABOLIC_PROCESS	0.0904455
PSYCHOSTIMULANTS_AGENTS_USED_FOR_ADHD_AND_NOOTROPICS	GOBP_REGULATION_OF_ANATOMICAL_STRUCTURE_MORPHOGENESIS	0.090443
GOBP_POSITIVE_REGULATION_OF_RELEASE_OF_CYTOCHROME_C_FROM_MITOCHONDRIA	GOBP_CENTRAL_NERVOUS_SYSTEM_DEVELOPMENT	0.0904428
GOBP_REGULATION_OF_MEMBRANE_POTENTIAL	GOBP_RESPONSE_TO_BACTERIUM	0.0904423
GOBP_ORGANOPHOSPHATE_BIOSYNTHETIC_PROCESS	GOBP_HEART_DEVELOPMENT	0.0904416
Cytoplasm_.core.	GOBP_EPITHELIAL_CELL_PROLIFERATION	0.0904402
GOBP_SIGNAL_TRANSDUCTION_BY_P53_CLASS_MEDIATOR	GOBP_POSITIVE_REGULATION_OF_PROTEIN_KINASE_ACTIVITY	0.0904402
GOBP_ORGANONITROGEN_COMPOUND_BIOSYNTHETIC_PROCESS	GOBP_REGULATION_OF_GTPASE_ACTIVITY	0.0904377
GOBP_SIGNAL_TRANSDUCTION_BY_P53_CLASS_MEDIATOR	GOBP_MACROMOLECULE_METHYLATION	0.0904344
GOBP_NEGATIVE_REGULATION_OF_INTRACELLULAR_PROTEIN_TRANSPORT	GOBP_REGULATION_OF_SMALL_MOLECULE_METABOLIC_PROCESS	0.0904332
GOBP_NEGATIVE_REGULATION_OF_MULTICELLULAR_ORGANISMAL_PROCESS	GOBP_RECEPTOR_INTERNALIZATION	0.0904297
GOBP_NEGATIVE_REGULATION_OF_SIGNALING	GOBP_RIBONUCLEOSIDE_METABOLIC_PROCESS	0.0904212
GOBP_HOMEOSTASIS_OF_NUMBER_OF_CELLS	GOBP_ENDOCYTOSIS	0.0904201
GOBP_HEART_PROCESS	GOBP_MICROTUBULE_CYTOSKELETON_ORGANIZATION	0.0904177
GOBP_CELLULAR_PROTEIN_CONTAINING_COMPLEX_ASSEMBLY	GOBP_STRIATED_MUSCLE_CONTRACTION	0.0904169
GOBP_NEGATIVE_REGULATION_OF_TRANSPORT	GOBP_POSITIVE_REGULATION_OF_GTPASE_ACTIVITY	0.0904164
GOBP_REGULATION_OF_RELEASE_OF_CYTOCHROME_C_FROM_MITOCHONDRIA	GOBP_SKELETAL_SYSTEM_DEVELOPMENT	0.0904133
GOBP_MACROMOLECULE_METHYLATION	GOBP_POSITIVE_REGULATION_OF_RESPONSE_TO_EXTERNAL_STIMULUS	0.0904106
GOBP_PROTEIN_DEPHOSPHORYLATION	GOBP_PROTEIN_POLYUBIQUITINATION	0.0904104
GOBP_PROTEIN_CONTAINING_COMPLEX_LOCALIZATION	GOBP_ACTIVATION_OF_IMMUNE_RESPONSE	0.0904046
GOBP_REGULATION_OF_STRESS_ACTIVATED_PROTEIN_KINASE_SIGNALING_CASCADE	GOBP_EMBRYONIC_MORPHOGENESIS	0.090404
GOBP_ALPHA_AMINO_ACID_METABOLIC_PROCESS	GOBP_REGULATION_OF_DEFENSE_RESPONSE	0.0904032
Pre.synapse	GOBP_REGULATION_OF_MEMBRANE_POTENTIAL	0.0904022
GOBP_BLOOD_VESSEL_MORPHOGENESIS	GOBP_METHYLATION	0.090402
GOBP_POSITIVE_REGULATION_OF_RELEASE_OF_CYTOCHROME_C_FROM_MITOCHONDRIA	GOBP_REGULATION_OF_PROTEIN_PHOSPHORYLATION	0.0903985
GOBP_PROTEIN_LOCALIZATION_TO_PLASMA_MEMBRANE	GOBP_LIPID_BIOSYNTHETIC_PROCESS	0.0903936
GOBP_NEURON_APOPTOTIC_PROCESS	GOBP_POSITIVE_REGULATION_OF_NEURON_PROJECTION_DEVELOPMENT	0.0903914
GOBP_CELL_DIFFERENTIATION_INVOLVED_IN_KIDNEY_DEVELOPMENT	GOBP_REGULATION_OF_AUTOPHAGY	0.0903898
GOBP_SMOOTH_MUSCLE_CELL_PROLIFERATION	GOBP_PROTEIN_MODIFICATION_BY_SMALL_PROTEIN_CONJUGATION	0.0903894
Circadian_entrainment	GOBP_IMMUNE_SYSTEM_DEVELOPMENT	0.0903882
GOBP_PROTEIN_LOCALIZATION_TO_ORGANELLE	GOBP_NUCLEOSIDE_MONOPHOSPHATE_BIOSYNTHETIC_PROCESS	0.090388
ANESTHETICS_LOCAL	GOBP_ACTIN_MEDIATED_CELL_CONTRACTION	0.090388
THROAT_PREPARATIONS	GOBP_CARDIAC_MUSCLE_CONTRACTION	0.0903878
Glutamatergic_synapse	GOBP_REGULATION_OF_TRANSFERASE_ACTIVITY	0.0903843
GOBP_NEGATIVE_REGULATION_OF_CATALYTIC_ACTIVITY	GOBP_MUSCLE_CONTRACTION	0.0903817
GOBP_ANAPHASE_PROMOTING_COMPLEX_DEPENDENT_CATABOLIC_PROCESS	GOBP_RAS_PROTEIN_SIGNAL_TRANSDUCTION	0.0903755
GOBP_REGULATION_OF_MULTICELLULAR_ORGANISMAL_DEVELOPMENT	GOBP_CELLULAR_MODIFIED_AMINO_ACID_METABOLIC_PROCESS	0.09037
ANESTHETICS_LOCAL	GOBP_REGULATION_OF_NEUROGENESIS	0.0903674
CARDIAC_STIMULANTS_EXCL._CARDIAC_GLYCOSIDES	GOBP_RESPONSE_TO_TOPOLOGICALLY_INCORRECT_PROTEIN	0.0903671
GOBP_REGULATION_OF_INTRACELLULAR_TRANSPORT	GOBP_STRIATED_MUSCLE_CONTRACTION	0.090365
GOBP_REGULATION_OF_ENDOCYTOSIS	GOBP_ORGANOPHOSPHATE_METABOLIC_PROCESS	0.0903647
GOBP_REGULATION_OF_CELL_MORPHOGENESIS	GOBP_RNA_SPLICING	0.0903644
GOBP_CELL_CELL_ADHESION_VIA_PLASMA_MEMBRANE_ADHESION_MOLECULES	GOBP_MULTICELLULAR_ORGANISM_REPRODUCTION	0.0903637
GOBP_POSITIVE_REGULATION_OF_PROTEOLYSIS	GOBP_CAMERA_TYPE_EYE_DEVELOPMENT	0.0903559
GOBP_NEGATIVE_REGULATION_OF_ANION_TRANSPORT	GOBP_MRNA_PROCESSING	0.0903496
PERIPHERAL_VASODILATORS	GOBP_RNA_SPLICING	0.0903489
GOBP_NCRNA_PROCESSING	GOBP_NEGATIVE_REGULATION_OF_TRANSCRIPTION_BY_RNA_POLYMERASE_II	0.0903443
GOBP_NEGATIVE_REGULATION_OF_INTRINSIC_APOPTOTIC_SIGNALING_PATHWAY	GOBP_REGULATION_OF_MEMBRANE_POTENTIAL	0.0903419
GOBP_VESICLE_MEDIATED_TRANSPORT_IN_SYNAPSE	GOBP_PROTEIN_MODIFICATION_BY_SMALL_PROTEIN_CONJUGATION	0.0903409
GOBP_RESPONSE_TO_PEPTIDE	GOBP_ANATOMICAL_STRUCTURE_HOMEOSTASIS	0.0903358
GOBP_REGULATION_OF_MRNA_METABOLIC_PROCESS	GOBP_MICROTUBULE_CYTOSKELETON_ORGANIZATION	0.0903325
GOBP_METAL_ION_HOMEOSTASIS	GOBP_NEGATIVE_REGULATION_OF_TRANSCRIPTION_BY_RNA_POLYMERASE_II	0.0903316
GOBP_POSITIVE_REGULATION_OF_CELL_CYCLE_PROCESS	GOBP_PURINE_NUCLEOSIDE_MONOPHOSPHATE_BIOSYNTHETIC_PROCESS	0.090328
GOBP_METAL_ION_HOMEOSTASIS	GOBP_REGULATION_OF_NEURON_PROJECTION_DEVELOPMENT	0.0903266
GOBP_REGULATION_OF_CELL_MORPHOGENESIS	GOBP_MRNA_PROCESSING	0.0903261
GOBP_NEGATIVE_REGULATION_OF_ANION_TRANSPORT	GOBP_INTRINSIC_APOPTOTIC_SIGNALING_PATHWAY	0.0903242
GOBP_MODIFICATION_DEPENDENT_MACROMOLECULE_CATABOLIC_PROCESS	GOBP_HEART_PROCESS	0.0903222
GOBP_SMOOTH_MUSCLE_CELL_PROLIFERATION	GOBP_DEVELOPMENTAL_PROCESS_INVOLVED_IN_REPRODUCTION	0.0903189
GOBP_NEGATIVE_REGULATION_OF_INTRINSIC_APOPTOTIC_SIGNALING_PATHWAY	GOBP_NEGATIVE_REGULATION_OF_INTRACELLULAR_TRANSPORT	0.0903155
GOBP_ORGANIC_CYCLIC_COMPOUND_CATABOLIC_PROCESS	GOBP_PURINE_NUCLEOSIDE_MONOPHOSPHATE_BIOSYNTHETIC_PROCESS	0.090315
GOBP_ENDOCYTOSIS	GOBP_ALCOHOL_METABOLIC_PROCESS	0.0903141
Dopaminergic_synapse	GOBP_INTRINSIC_APOPTOTIC_SIGNALING_PATHWAY	0.0903136
THROAT_PREPARATIONS	GOBP_EXOCYTOSIS	0.0903134
GOBP_POSITIVE_REGULATION_OF_MOLECULAR_FUNCTION	GOBP_RIBONUCLEOSIDE_METABOLIC_PROCESS	0.0903125
GOBP_CELL_CYCLE_PROCESS	GOBP_STRIATED_MUSCLE_CONTRACTION	0.090312
GOBP_GLYCOSYL_COMPOUND_METABOLIC_PROCESS	GOBP_RESPONSE_TO_PEPTIDE_HORMONE	0.0903081
Mitochondrion_.core.	GOBP_POSITIVE_REGULATION_OF_IMMUNE_SYSTEM_PROCESS	0.0903061
GOBP_PROTEIN_MODIFICATION_BY_SMALL_PROTEIN_REMOVAL	GOBP_HEART_DEVELOPMENT	0.0903057
GOBP_REGULATION_OF_MRNA_METABOLIC_PROCESS	GOBP_SENSORY_ORGAN_DEVELOPMENT	0.0903016
omim_intellectual_disability	GOBP_RESPONSE_TO_ENDOGENOUS_STIMULUS	0.0903011
GOBP_REGULATION_OF_VASCULATURE_DEVELOPMENT	GOBP_RNA_PROCESSING	0.0902988
GOBP_PEPTIDYL_LYSINE_MODIFICATION	GOBP_REGULATION_OF_SIGNALING_RECEPTOR_ACTIVITY	0.0902978
PERIPHERAL_VASODILATORS	GOBP_PROTEIN_LOCALIZATION_TO_NUCLEUS	0.0902957
GOBP_GLYCEROLIPID_METABOLIC_PROCESS	GOBP_NCRNA_PROCESSING	0.0902951
GOBP_ALPHA_AMINO_ACID_METABOLIC_PROCESS	GOBP_CELL_MIGRATION	0.0902929
THROAT_PREPARATIONS	GOBP_REGULATION_OF_MITOTIC_CELL_CYCLE	0.0902922
GOBP_REGULATION_OF_CATION_CHANNEL_ACTIVITY	GOBP_REGULATION_OF_TRANSFERASE_ACTIVITY	0.0902883
GOBP_POSITIVE_REGULATION_OF_MAPK_CASCADE	GOBP_NOTCH_SIGNALING_PATHWAY	0.0902855
GOBP_RESPONSE_TO_OXYGEN_CONTAINING_COMPOUND	GOBP_CELL_DIFFERENTIATION_INVOLVED_IN_METANEPHROS_DEVELOPMENT	0.0902845
GOBP_NEGATIVE_REGULATION_OF_ANION_TRANSPORT	GOBP_MORPHOGENESIS_OF_AN_EPITHELIUM	0.0902839
GOBP_ESTABLISHMENT_OF_ORGANELLE_LOCALIZATION	GOBP_INOSITOL_LIPID_MEDIATED_SIGNALING	0.0902813
GOBP_INOSITOL_LIPID_MEDIATED_SIGNALING	GOBP_REGULATION_OF_PROTEIN_STABILITY	0.0902804
GOBP_ORGANELLE_LOCALIZATION	GOBP_COGNITION	0.0902803
GOBP_EXOCYTOSIS	GOBP_OSSIFICATION	0.0902798
GOBP_GLYCOSYL_COMPOUND_BIOSYNTHETIC_PROCESS	GOBP_PROTEIN_POLYUBIQUITINATION	0.0902782
GOBP_REGULATION_OF_MRNA_METABOLIC_PROCESS	GOBP_CIRCULATORY_SYSTEM_PROCESS	0.0902772
GOBP_REGULATION_OF_HEMOPOIESIS	GOBP_POSITIVE_REGULATION_OF_NEURON_PROJECTION_DEVELOPMENT	0.0902769
CLOCK.CONTROLLED_WEAK	GOBP_REGULATION_OF_GTPASE_ACTIVITY	0.0902766
sw.gwas.3.4	GOBP_RECEPTOR_METABOLIC_PROCESS	0.0902753
GOBP_MACROMOLECULE_METHYLATION	GOBP_DEPHOSPHORYLATION	0.0902709
Chronotype	GOBP_NEGATIVE_REGULATION_OF_INTRACELLULAR_PROTEIN_TRANSPORT	0.0902698
GOBP_MALE_GAMETE_GENERATION	GOBP_GLYCOPROTEIN_BIOSYNTHETIC_PROCESS	0.0902634
GOBP_RIBONUCLEOSIDE_MONOPHOSPHATE_BIOSYNTHETIC_PROCESS	GOBP_INFLAMMATORY_RESPONSE	0.090258
GOBP_REGULATION_OF_SMALL_GTPASE_MEDIATED_SIGNAL_TRANSDUCTION	GOBP_SENSORY_ORGAN_DEVELOPMENT	0.0902577
GOBP_PURINE_CONTAINING_COMPOUND_METABOLIC_PROCESS	GOBP_LEUKOCYTE_MIGRATION	0.090256
GOBP_NEGATIVE_REGULATION_OF_INTRINSIC_APOPTOTIC_SIGNALING_PATHWAY	GOBP_PROTEIN_IMPORT	0.0902545
GOBP_ORGANONITROGEN_COMPOUND_CATABOLIC_PROCESS	GOBP_PURINE_NUCLEOSIDE_METABOLIC_PROCESS	0.090252
GOBP_CELLULAR_COMPONENT_MORPHOGENESIS	GOBP_RNA_SPLICING_VIA_TRANSESTERIFICATION_REACTIONS	0.0902505
GOBP_REGULATION_OF_CELLULAR_RESPONSE_TO_HYPOXIA	GOBP_REGULATION_OF_NEUROGENESIS	0.0902501
CLOCK.CONTROLLED_WEAK	GOBP_OSSIFICATION	0.0902464
Mitochondrion_.core.	GOBP_PROTEIN_POLYUBIQUITINATION	0.0902463
GOBP_COGNITION	GOBP_MYELOID_LEUKOCYTE_MEDIATED_IMMUNITY	0.0902415
TOPICAL_PRODUCTS_FOR_JOINT_AND_MUSCULAR_PAIN	Pre.synapse	0.0902396
GOBP_CELLULAR_HOMEOSTASIS	GOBP_PATTERN_SPECIFICATION_PROCESS	0.0902389
GOBP_RESPONSE_TO_DRUG	GOBP_SKELETAL_SYSTEM_DEVELOPMENT	0.0902383
GOBP_RIBONUCLEOSIDE_MONOPHOSPHATE_BIOSYNTHETIC_PROCESS	GOBP_DEFENSE_RESPONSE	0.0902363
GOBP_REGULATION_OF_NEUROTRANSMITTER_RECEPTOR_ACTIVITY	GOBP_NEGATIVE_REGULATION_OF_TRANSPORT	0.0902359
GOBP_SKELETAL_SYSTEM_MORPHOGENESIS	GOBP_CELLULAR_RESPONSE_TO_HORMONE_STIMULUS	0.0902345
GOBP_NEGATIVE_REGULATION_OF_INTRACELLULAR_PROTEIN_TRANSPORT	GOBP_REGULATION_OF_DEFENSE_RESPONSE	0.0902341
GOBP_ORGANELLE_LOCALIZATION	GOBP_RIBONUCLEOSIDE_MONOPHOSPHATE_BIOSYNTHETIC_PROCESS	0.0902337
Drugs_for_functional_gastrointestinal_disorders	GOBP_PROTEIN_LOCALIZATION_TO_ORGANELLE	0.0902329
GOBP_REGULATION_OF_CELL_CYCLE_PHASE_TRANSITION	GOBP_NEGATIVE_REGULATION_OF_INTRACELLULAR_TRANSPORT	0.0902324
GOBP_REGULATION_OF_NERVOUS_SYSTEM_DEVELOPMENT	GOBP_INOSITOL_LIPID_MEDIATED_SIGNALING	0.090229
TOPICAL_PRODUCTS_FOR_JOINT_AND_MUSCULAR_PAIN	GOBP_CHROMOSOME_SEGREGATION	0.090223
GOBP_REGULATION_OF_SMALL_MOLECULE_METABOLIC_PROCESS	GOBP_POSITIVE_REGULATION_OF_CELL_PROJECTION_ORGANIZATION	0.0902193
GOBP_ACTIN_MEDIATED_CELL_CONTRACTION	GOBP_EMBRYO_DEVELOPMENT	0.0902164
GOBP_RESPONSE_TO_TOPOLOGICALLY_INCORRECT_PROTEIN	GOBP_RESPONSE_TO_BACTERIUM	0.0902157
LIPID_MODIFYING_AGENTS_PLAIN	GOBP_NUCLEAR_TRANSPORT	0.0902121
GOBP_CELL_DIFFERENTIATION_INVOLVED_IN_KIDNEY_DEVELOPMENT	GOBP_DNA_METABOLIC_PROCESS	0.0902118
Chronotype	GOBP_LOCOMOTION	0.090208
ANTIPSYCHOTICS	GOBP_VASCULATURE_DEVELOPMENT	0.0902078
GOBP_TAXIS	GOBP_ENERGY_DERIVATION_BY_OXIDATION_OF_ORGANIC_COMPOUNDS	0.0902075
GOBP_HEART_PROCESS	GOBP_UROGENITAL_SYSTEM_DEVELOPMENT	0.0902051
GOBP_INNATE_IMMUNE_RESPONSE	GOBP_CARBOHYDRATE_BIOSYNTHETIC_PROCESS	0.0902035
GOBP_EPITHELIAL_CELL_PROLIFERATION	GOBP_REGULATION_OF_TRANSMEMBRANE_TRANSPORT	0.0902019
GOBP_ANION_TRANSMEMBRANE_TRANSPORT	GOBP_REGULATION_OF_ENDOCYTOSIS	0.0902007
sw.gwas.3.4	GOBP_REGULATION_OF_CELL_CYCLE	0.0901987
GOBP_ANTIGEN_RECEPTOR_MEDIATED_SIGNALING_PATHWAY	GOBP_RESPONSE_TO_INORGANIC_SUBSTANCE	0.090197
GOBP_NEGATIVE_REGULATION_OF_APOPTOTIC_SIGNALING_PATHWAY	GOBP_SULFUR_COMPOUND_METABOLIC_PROCESS	0.0901956
GOBP_TRNA_METABOLIC_PROCESS	GOBP_POSITIVE_REGULATION_OF_PROTEIN_PHOSPHORYLATION	0.0901933
GOBP_CELLULAR_RESPONSE_TO_PEPTIDE	GOBP_ANATOMICAL_STRUCTURE_HOMEOSTASIS	0.0901925
GOBP_NEGATIVE_REGULATION_OF_PROTEIN_EXIT_FROM_ENDOPLASMIC_RETICULUM	GOBP_CELL_CYCLE_PHASE_TRANSITION	0.0901918
GOBP_GLYCOPROTEIN_METABOLIC_PROCESS	GOBP_ENDOCYTOSIS	0.0901875
GOBP_ESTABLISHMENT_OF_PROTEIN_LOCALIZATION_TO_ORGANELLE	GOBP_COGNITION	0.0901855
GOBP_METANEPHROS_DEVELOPMENT	GOBP_MAPK_CASCADE	0.0901847
GOBP_POSITIVE_REGULATION_OF_CATABOLIC_PROCESS	GOBP_PATTERN_SPECIFICATION_PROCESS	0.0901825
GOBP_STRIATED_MUSCLE_CONTRACTION	GOBP_MAPK_CASCADE	0.0901824
GOBP_NCRNA_METABOLIC_PROCESS	GOBP_RESPONSE_TO_EXTRACELLULAR_STIMULUS	0.090178
GOBP_REGULATION_OF_STRESS_ACTIVATED_PROTEIN_KINASE_SIGNALING_CASCADE	GOBP_SMALL_MOLECULE_BIOSYNTHETIC_PROCESS	0.0901755
Mitochondrion_.core.	GOBP_REGULATION_OF_ORGANELLE_ORGANIZATION	0.0901754
GOBP_NOTCH_SIGNALING_PATHWAY	GOBP_MITOTIC_CELL_CYCLE	0.0901726
GOBP_SIGNAL_TRANSDUCTION_BY_P53_CLASS_MEDIATOR	GOBP_NEGATIVE_REGULATION_OF_CELLULAR_COMPONENT_ORGANIZATION	0.0901725
GOBP_REGULATION_OF_TRANSFERASE_ACTIVITY	GOBP_SULFUR_COMPOUND_METABOLIC_PROCESS	0.0901704
GOBP_CARDIAC_MUSCLE_CONTRACTION	GOBP_EPITHELIAL_CELL_DIFFERENTIATION	0.090169
GOBP_NEGATIVE_REGULATION_OF_APOPTOTIC_SIGNALING_PATHWAY	GOBP_SMALL_GTPASE_MEDIATED_SIGNAL_TRANSDUCTION	0.0901688
GOBP_ESTABLISHMENT_OF_ORGANELLE_LOCALIZATION	GOBP_POSITIVE_REGULATION_OF_MAPK_CASCADE	0.0901662
Synaptic_vesicle	GOBP_CIRCULATORY_SYSTEM_PROCESS	0.0901649
GOBP_NUCLEAR_CHROMOSOME_SEGREGATION	GOBP_LEUKOCYTE_MIGRATION	0.0901639
GOBP_REGULATION_OF_AUTOPHAGY	GOBP_PATTERN_SPECIFICATION_PROCESS	0.0901638
GOBP_MICROTUBULE_CYTOSKELETON_ORGANIZATION_INVOLVED_IN_MITOSIS	GOBP_CELL_DIFFERENTIATION_INVOLVED_IN_KIDNEY_DEVELOPMENT	0.090159
Endocytosis	GOBP_CELL_MATRIX_ADHESION	0.0901547
GOBP_CELL_CYCLE_G2_M_PHASE_TRANSITION	GOBP_RESPONSE_TO_HORMONE	0.0901546
GOBP_CELL_JUNCTION_ASSEMBLY	GOBP_COVALENT_CHROMATIN_MODIFICATION	0.0901473
GOBP_CELLULAR_CARBOHYDRATE_METABOLIC_PROCESS	GOBP_CELL_MORPHOGENESIS_INVOLVED_IN_DIFFERENTIATION	0.0901458
GOBP_ORGANIC_CYCLIC_COMPOUND_CATABOLIC_PROCESS	GOBP_REGULATION_OF_NEUROGENESIS	0.0901447
GOBP_GLYCOSYL_COMPOUND_BIOSYNTHETIC_PROCESS	GOBP_CELL_PART_MORPHOGENESIS	0.090144
DIRECT_ACTING_ANTIVIRALS	GOBP_INTRINSIC_APOPTOTIC_SIGNALING_PATHWAY	0.0901438
GOBP_REGULATION_OF_CELL_CYCLE_PHASE_TRANSITION	GOBP_ALPHA_AMINO_ACID_METABOLIC_PROCESS	0.0901438
hsa.miR.137	GOBP_AMEBOIDAL_TYPE_CELL_MIGRATION	0.0901387
omim_intellectual_disability	GOBP_SMALL_GTPASE_MEDIATED_SIGNAL_TRANSDUCTION	0.0901338
Mitochondrion_.core.	GOBP_POSITIVE_REGULATION_OF_GENE_EXPRESSION	0.0901327
Mitochondrion_.core.	GOBP_POSITIVE_REGULATION_OF_MULTICELLULAR_ORGANISMAL_PROCESS	0.0901308
GOBP_PURINE_NUCLEOSIDE_METABOLIC_PROCESS	GOBP_MITOCHONDRION_ORGANIZATION	0.0901117
GOBP_POSITIVE_REGULATION_OF_MOLECULAR_FUNCTION	GOBP_NUCLEOSIDE_METABOLIC_PROCESS	0.0901081
GOBP_COVALENT_CHROMATIN_MODIFICATION	GOBP_SULFUR_COMPOUND_METABOLIC_PROCESS	0.0901061
GOBP_MULTICELLULAR_ORGANISMAL_HOMEOSTASIS	GOBP_PATTERN_SPECIFICATION_PROCESS	0.0901025
PSD_.human_core.	GOBP_NEURON_APOPTOTIC_PROCESS	0.0901011
GOBP_PROTEIN_LOCALIZATION_TO_CELL_PERIPHERY	GOBP_TRNA_METABOLIC_PROCESS	0.0901001
GOBP_ACTOMYOSIN_STRUCTURE_ORGANIZATION	GOBP_IMMUNE_SYSTEM_DEVELOPMENT	0.0900995
GOBP_REGULATION_OF_CATION_CHANNEL_ACTIVITY	GOBP_MULTI_ORGANISM_PROCESS	0.0900952
GOBP_CARBOHYDRATE_DERIVATIVE_BIOSYNTHETIC_PROCESS	GOBP_NEGATIVE_REGULATION_OF_MITOTIC_CELL_CYCLE	0.0900885
GOBP_DEFENSE_RESPONSE_TO_OTHER_ORGANISM	GOBP_DENDRITE_DEVELOPMENT	0.0900882
Mitochondrion_.core.	GOBP_MITOTIC_NUCLEAR_DIVISION	0.0900859
GOBP_REGULATION_OF_CHEMOTAXIS	GOBP_LIPID_BIOSYNTHETIC_PROCESS	0.0900818
GOBP_KIDNEY_EPITHELIUM_DEVELOPMENT	GOBP_PHOSPHOLIPID_METABOLIC_PROCESS	0.090076
GOBP_POSITIVE_REGULATION_OF_RELEASE_OF_CYTOCHROME_C_FROM_MITOCHONDRIA	GOBP_NEGATIVE_REGULATION_OF_RESPONSE_TO_STIMULUS	0.0900736
FMRP.targets	GOBP_MICROTUBULE_CYTOSKELETON_ORGANIZATION_INVOLVED_IN_MITOSIS	0.0900712
GOBP_SENSORY_ORGAN_DEVELOPMENT	GOBP_PHAGOCYTOSIS	0.0900678
GOBP_ORGANIC_CYCLIC_COMPOUND_CATABOLIC_PROCESS	GOBP_SENSORY_SYSTEM_DEVELOPMENT	0.090066
GOBP_ALPHA_AMINO_ACID_METABOLIC_PROCESS	GOBP_VASCULATURE_DEVELOPMENT	0.0900624
GOBP_ANION_TRANSMEMBRANE_TRANSPORT	GOBP_REGULATION_OF_CHEMOTAXIS	0.0900615
GOBP_NEGATIVE_REGULATION_OF_ANION_TRANSPORT	GOBP_ORGANIC_CYCLIC_COMPOUND_CATABOLIC_PROCESS	0.0900608
GOBP_PURINE_CONTAINING_COMPOUND_METABOLIC_PROCESS	GOBP_PROTEIN_MODIFICATION_BY_SMALL_PROTEIN_REMOVAL	0.0900601
Dopaminergic_synapse	GOBP_REGULATION_OF_RESPONSE_TO_EXTERNAL_STIMULUS	0.0900593
CARDIAC_STIMULANTS_EXCL._CARDIAC_GLYCOSIDES	GOBP_REGULATION_OF_CHEMOTAXIS	0.0900503
PI3K.Akt_signaling_pathway	GOBP_MUSCLE_CONTRACTION	0.0900454
GOBP_SMOOTH_MUSCLE_CELL_PROLIFERATION	GOBP_PROTEIN_CONTAINING_COMPLEX_SUBUNIT_ORGANIZATION	0.090044
omim_intellectual_disability	GOBP_ORGANONITROGEN_COMPOUND_BIOSYNTHETIC_PROCESS	0.0900402
GOBP_SKELETAL_SYSTEM_MORPHOGENESIS	GOBP_SMOOTH_MUSCLE_CELL_PROLIFERATION	0.0900393
GOBP_POSITIVE_REGULATION_OF_TRANSCRIPTION_BY_RNA_POLYMERASE_II	GOBP_DENDRITE_DEVELOPMENT	0.090034
GOBP_REGULATION_OF_NMDA_RECEPTOR_ACTIVITY	GOBP_RESPONSE_TO_NITROGEN_COMPOUND	0.0900306
GOBP_CELL_CYCLE_G2_M_PHASE_TRANSITION	GOBP_SMALL_MOLECULE_BIOSYNTHETIC_PROCESS	0.0900284
ANTIPSYCHOTICS	GOBP_INTRINSIC_APOPTOTIC_SIGNALING_PATHWAY	0.0900274
GOBP_CELLULAR_LIPID_METABOLIC_PROCESS	GOBP_NEGATIVE_REGULATION_OF_INTRACELLULAR_TRANSPORT	0.0900271
OTHER_GYNECOLOGICALS	GOBP_POSITIVE_REGULATION_OF_CELL_CYCLE	0.0900271
hsa.miR.137	GOBP_MICROTUBULE_BASED_PROCESS	0.0900255
Chronotype	GOBP_MORPHOGENESIS_OF_AN_EPITHELIUM	0.090025
GOBP_NEGATIVE_REGULATION_OF_PROTEIN_EXIT_FROM_ENDOPLASMIC_RETICULUM	GOBP_G_PROTEIN_COUPLED_RECEPTOR_SIGNALING_PATHWAY	0.090024
GOBP_REGULATION_OF_INTRACELLULAR_TRANSPORT	GOBP_ORGANIC_ACID_BIOSYNTHETIC_PROCESS	0.09002
GOBP_CELL_DIFFERENTIATION_INVOLVED_IN_KIDNEY_DEVELOPMENT	GOBP_REGULATION_OF_PROTEIN_CATABOLIC_PROCESS	0.0900194
Drugs_for_functional_gastrointestinal_disorders	GOBP_RESPONSE_TO_PEPTIDE_HORMONE	0.0900189
HORMONE_ANTAGONISTS_AND_RELATED_AGENTS	GOBP_DNA_METABOLIC_PROCESS	0.0900185
GOBP_ORGANIC_CYCLIC_COMPOUND_CATABOLIC_PROCESS	GOBP_CELL_MORPHOGENESIS_INVOLVED_IN_NEURON_DIFFERENTIATION	0.0900176
GOBP_BLOOD_VESSEL_MORPHOGENESIS	GOBP_MACROMOLECULE_METHYLATION	0.0900167
Drugs_for_functional_gastrointestinal_disorders	GOBP_CELLULAR_RESPONSE_TO_CHEMICAL_STRESS	0.0900141
GOBP_REGULATION_OF_CELL_CYCLE	GOBP_SKELETAL_SYSTEM_MORPHOGENESIS	0.090014
Mitochondrion_.core.	GOBP_GROWTH	0.0900076
omim_intellectual_disability	GOBP_RIBONUCLEOSIDE_MONOPHOSPHATE_METABOLIC_PROCESS	0.0900071
GOBP_REGULATION_OF_INTRACELLULAR_TRANSPORT	GOBP_CARBOHYDRATE_BIOSYNTHETIC_PROCESS	0.090007
GOBP_LEUKOCYTE_MIGRATION	GOBP_DENDRITE_DEVELOPMENT	0.0900052
GOBP_CELL_JUNCTION_ASSEMBLY	GOBP_DNA_METABOLIC_PROCESS	0.0900004
All_Ion_Channels	GOBP_REGULATION_OF_VESICLE_MEDIATED_TRANSPORT	0.0899965
GOBP_DIVALENT_INORGANIC_CATION_HOMEOSTASIS	GOBP_CELL_PART_MORPHOGENESIS	0.0899953
GOBP_NEGATIVE_REGULATION_OF_INTRINSIC_APOPTOTIC_SIGNALING_PATHWAY	GOBP_ANATOMICAL_STRUCTURE_HOMEOSTASIS	0.0899937
GOBP_RESPONSE_TO_LIPID	GOBP_PROTEIN_CONTAINING_COMPLEX_LOCALIZATION	0.0899933
GOBP_POSITIVE_REGULATION_OF_CELLULAR_PROTEIN_LOCALIZATION	GOBP_REGULATION_OF_CELL_MORPHOGENESIS	0.089993
GOBP_NEGATIVE_REGULATION_OF_INTRACELLULAR_TRANSPORT	GOBP_CELLULAR_RESPONSE_TO_DNA_DAMAGE_STIMULUS	0.0899903
GOBP_CELLULAR_AMIDE_METABOLIC_PROCESS	GOBP_REGULATION_OF_CELL_MORPHOGENESIS	0.0899898
GOBP_REGULATION_OF_VESICLE_MEDIATED_TRANSPORT	GOBP_PATTERN_SPECIFICATION_PROCESS	0.0899887
GOBP_REGULATION_OF_CATION_CHANNEL_ACTIVITY	GOBP_NEURON_DIFFERENTIATION	0.0899792
Anorexia_nervosa	GOBP_REGULATION_OF_INTRACELLULAR_TRANSPORT	0.0899787
GOBP_CELL_CELL_ADHESION	GOBP_CELLULAR_MODIFIED_AMINO_ACID_METABOLIC_PROCESS	0.0899786
CLOCK.CONTROLLED_WEAK	GOBP_POSITIVE_REGULATION_OF_GTPASE_ACTIVITY	0.0899746
GOBP_CELLULAR_ION_HOMEOSTASIS	GOBP_SULFUR_COMPOUND_METABOLIC_PROCESS	0.0899746
GOBP_CELLULAR_RESPONSE_TO_PEPTIDE	GOBP_RIBONUCLEOSIDE_MONOPHOSPHATE_BIOSYNTHETIC_PROCESS	0.0899733
BP_SCZ_genetics_all_super	GOBP_PURINE_CONTAINING_COMPOUND_METABOLIC_PROCESS	0.089971
GOBP_GLYCOSYL_COMPOUND_BIOSYNTHETIC_PROCESS	GOBP_RESPONSE_TO_OXIDATIVE_STRESS	0.0899684
GOBP_NEURON_DEVELOPMENT	GOBP_PROTEIN_TARGETING_TO_MEMBRANE	0.089967
GOBP_MULTI_ORGANISM_PROCESS	GOBP_ACTOMYOSIN_STRUCTURE_ORGANIZATION	0.0899638
GOBP_RECEPTOR_METABOLIC_PROCESS	GOBP_REGULATION_OF_CELL_MORPHOGENESIS	0.0899612
GOBP_ALPHA_AMINO_ACID_METABOLIC_PROCESS	GOBP_REGULATION_OF_VESICLE_MEDIATED_TRANSPORT	0.0899568
PSYCHOSTIMULANTS_AGENTS_USED_FOR_ADHD_AND_NOOTROPICS	GOBP_PROTEIN_CATABOLIC_PROCESS	0.0899507
GOBP_REGULATION_OF_TRANSPORTER_ACTIVITY	GOBP_INFLAMMATORY_RESPONSE	0.0899507
LIPID_MODIFYING_AGENTS_PLAIN	GOBP_DEVELOPMENTAL_GROWTH	0.0899502
GOBP_BLOOD_VESSEL_MORPHOGENESIS	GOBP_POSITIVE_REGULATION_OF_NEURON_PROJECTION_DEVELOPMENT	0.0899494
GOBP_ORGANOPHOSPHATE_BIOSYNTHETIC_PROCESS	GOBP_SKELETAL_SYSTEM_DEVELOPMENT	0.0899486
ID.NS	GOBP_CELLULAR_PROTEIN_CONTAINING_COMPLEX_ASSEMBLY	0.0899462
GOBP_CELL_MATRIX_ADHESION	GOBP_CELLULAR_RESPONSE_TO_DNA_DAMAGE_STIMULUS	0.089946
GOBP_REGULATION_OF_CELLULAR_COMPONENT_MOVEMENT	GOBP_CELLULAR_MODIFIED_AMINO_ACID_METABOLIC_PROCESS	0.0899414
GOBP_REGULATION_OF_CATION_TRANSMEMBRANE_TRANSPORT	GOBP_MYELOID_LEUKOCYTE_MEDIATED_IMMUNITY	0.0899407
GOBP_RESPONSE_TO_PEPTIDE	GOBP_TRNA_METABOLIC_PROCESS	0.0899405
GOBP_REGULATION_OF_SMALL_GTPASE_MEDIATED_SIGNAL_TRANSDUCTION	GOBP_RESPONSE_TO_INORGANIC_SUBSTANCE	0.0899374
Glutamatergic_synapse	GOBP_RESPONSE_TO_ORGANIC_CYCLIC_COMPOUND	0.0899371
GOBP_REGULATION_OF_SMALL_GTPASE_MEDIATED_SIGNAL_TRANSDUCTION	GOBP_CARBOHYDRATE_METABOLIC_PROCESS	0.0899299
GOBP_REGULATION_OF_PEPTIDASE_ACTIVITY	GOBP_SKELETAL_SYSTEM_DEVELOPMENT	0.0899281
GOBP_REGULATION_OF_POSTSYNAPSE_ORGANIZATION	GOBP_INTRACELLULAR_PROTEIN_TRANSPORT	0.0899242
GOBP_REGULATION_OF_NEUROTRANSMITTER_RECEPTOR_ACTIVITY	GOBP_HOMEOSTATIC_PROCESS	0.0899235
Mitochondrion_.core.	GOBP_REGULATION_OF_RESPONSE_TO_EXTERNAL_STIMULUS	0.0899228
GOBP_PROTEIN_LOCALIZATION_TO_CELL_PERIPHERY	GOBP_ALCOHOL_METABOLIC_PROCESS	0.0899215
GOBP_REGULATION_OF_INTRINSIC_APOPTOTIC_SIGNALING_PATHWAY	GOBP_EPITHELIAL_CELL_DIFFERENTIATION	0.0899199
GOBP_REGULATION_OF_NEUROGENESIS	GOBP_REGULATION_OF_AUTOPHAGY	0.0899182
GOBP_BIOLOGICAL_PROCESS_INVOLVED_IN_SYMBIOTIC_INTERACTION	GOBP_NUCLEOSIDE_MONOPHOSPHATE_METABOLIC_PROCESS	0.0899165
GOBP_CELLULAR_RESPONSE_TO_DNA_DAMAGE_STIMULUS	GOBP_HEART_PROCESS	0.0899164
hsa.miR.137	GOBP_RESPONSE_TO_WOUNDING	0.0899161
GOBP_ORGANELLE_LOCALIZATION	GOBP_NEGATIVE_REGULATION_OF_INTRACELLULAR_TRANSPORT	0.0899133
GOBP_PROTEIN_CONTAINING_COMPLEX_LOCALIZATION	GOBP_GASTRULATION	0.0899106
Drugs_for_functional_gastrointestinal_disorders	GOBP_REGULATION_OF_CELL_CYCLE	0.0899095
denovo_schizophrenia	GOBP_NEGATIVE_REGULATION_OF_ANION_TRANSPORT	0.0899091
GOBP_ESTABLISHMENT_OF_PROTEIN_LOCALIZATION_TO_MEMBRANE	GOBP_EPITHELIAL_TUBE_MORPHOGENESIS	0.089907
GOBP_REGULATION_OF_APOPTOTIC_SIGNALING_PATHWAY	GOBP_NCRNA_PROCESSING	0.0899061
GOBP_ORGANIC_ACID_BIOSYNTHETIC_PROCESS	GOBP_POSITIVE_REGULATION_OF_PHOSPHORUS_METABOLIC_PROCESS	0.0899058
GOBP_SENSORY_SYSTEM_DEVELOPMENT	GOBP_SULFUR_COMPOUND_METABOLIC_PROCESS	0.0899053
GOBP_REGULATION_OF_RETROGRADE_PROTEIN_TRANSPORT_ER_TO_CYTOSOL	GOBP_DEFENSE_RESPONSE_TO_OTHER_ORGANISM	0.0899033
GOBP_CELLULAR_COMPONENT_DISASSEMBLY	GOBP_GASTRULATION	0.0899023
GOBP_REGULATION_OF_CELL_MORPHOGENESIS	GOBP_CELLULAR_COMPONENT_DISASSEMBLY	0.0899003
GOBP_RESPONSE_TO_LIPID	GOBP_PROTEIN_IMPORT	0.0898971
GOBP_NUCLEOSIDE_MONOPHOSPHATE_BIOSYNTHETIC_PROCESS	GOBP_DEFENSE_RESPONSE	0.0898949
GOBP_PROTEASOMAL_PROTEIN_CATABOLIC_PROCESS	GOBP_RIBONUCLEOSIDE_METABOLIC_PROCESS	0.0898804
GOBP_VESICLE_MEDIATED_TRANSPORT_IN_SYNAPSE	GOBP_WOUND_HEALING	0.0898762
GOBP_GOLGI_VESICLE_TRANSPORT	GOBP_RIBONUCLEOSIDE_METABOLIC_PROCESS	0.0898753
Drugs_for_functional_gastrointestinal_disorders	GOBP_LYMPHOCYTE_ACTIVATION	0.0898753
GOBP_PROTEIN_LOCALIZATION_TO_NUCLEUS	GOBP_CELL_PART_MORPHOGENESIS	0.0898718
ANESTHETICS_LOCAL	GOBP_DNA_REPAIR	0.0898606
GOBP_PURINE_CONTAINING_COMPOUND_METABOLIC_PROCESS	GOBP_REGULATION_OF_MITOTIC_CELL_CYCLE	0.0898598
GOBP_BIOLOGICAL_PROCESS_INVOLVED_IN_SYMBIOTIC_INTERACTION	GOBP_PURINE_NUCLEOSIDE_MONOPHOSPHATE_METABOLIC_PROCESS	0.0898595
GOBP_REGULATION_OF_PEPTIDASE_ACTIVITY	GOBP_METHYLATION	0.0898573
GOBP_REGULATION_OF_SIGNALING_RECEPTOR_ACTIVITY	GOBP_DEVELOPMENTAL_PROCESS_INVOLVED_IN_REPRODUCTION	0.089857
GOBP_REGULATION_OF_CELL_PROJECTION_ORGANIZATION	GOBP_GASTRULATION	0.0898542
GOBP_GLYCOPROTEIN_METABOLIC_PROCESS	GOBP_PROTEIN_POLYUBIQUITINATION	0.0898533
CLOCK.CONTROLLED_WEAK	GOBP_PATTERN_SPECIFICATION_PROCESS	0.0898511
GOBP_ORGANOPHOSPHATE_BIOSYNTHETIC_PROCESS	GOBP_REGULATION_OF_TRANSPORTER_ACTIVITY	0.0898489
PI3K.Akt_signaling_pathway	GOBP_REGULATION_OF_CELL_MORPHOGENESIS	0.0898483
GOBP_CELLULAR_PROTEIN_CONTAINING_COMPLEX_ASSEMBLY	GOBP_METANEPHROS_DEVELOPMENT	0.0898457
GOBP_NEGATIVE_REGULATION_OF_RESPONSE_TO_EXTERNAL_STIMULUS	GOBP_PEPTIDYL_SERINE_MODIFICATION	0.0898441
GOBP_APOPTOTIC_SIGNALING_PATHWAY	GOBP_REGULATION_OF_ENDOCYTOSIS	0.0898415
GOBP_CELLULAR_ION_HOMEOSTASIS	GOBP_SKELETAL_SYSTEM_DEVELOPMENT	0.0898413
LIPID_MODIFYING_AGENTS_PLAIN	denovo_schizophrenia	0.0898377
GOBP_PROTEIN_LOCALIZATION_TO_NUCLEUS	GOBP_ACTIN_FILAMENT_BASED_PROCESS	0.0898369
GOBP_NCRNA_METABOLIC_PROCESS	GOBP_GLYCOPROTEIN_BIOSYNTHETIC_PROCESS	0.0898337
GOBP_GLYCEROLIPID_METABOLIC_PROCESS	GOBP_POSITIVE_REGULATION_OF_GTPASE_ACTIVITY	0.0898337
GOBP_CELLULAR_LIPID_METABOLIC_PROCESS	GOBP_RECEPTOR_METABOLIC_PROCESS	0.0898325
GOBP_ACTIN_MEDIATED_CELL_CONTRACTION	GOBP_TUBE_DEVELOPMENT	0.0898321
GOBP_REGULATION_OF_TRANSMEMBRANE_TRANSPORT	GOBP_REGULATION_OF_CELL_MORPHOGENESIS	0.0898292
GOBP_DIVALENT_INORGANIC_CATION_HOMEOSTASIS	GOBP_CELLULAR_CARBOHYDRATE_METABOLIC_PROCESS	0.089829
GOBP_RESPONSE_TO_INORGANIC_SUBSTANCE	GOBP_SULFUR_COMPOUND_METABOLIC_PROCESS	0.0898285
GOBP_REGULATION_OF_CELLULAR_RESPONSE_TO_HYPOXIA	GOBP_ESTABLISHMENT_OF_PROTEIN_LOCALIZATION	0.0898266
DOPAMINERGIC_AGENTS	GOBP_DEPHOSPHORYLATION	0.0898258
GOBP_PROTEIN_DEPHOSPHORYLATION	GOBP_MUSCLE_SYSTEM_PROCESS	0.0898257
GOBP_PROTEIN_MODIFICATION_BY_SMALL_PROTEIN_CONJUGATION_OR_REMOVAL	GOBP_SMOOTH_MUSCLE_CELL_PROLIFERATION	0.0898253
GOBP_CELL_PART_MORPHOGENESIS	GOBP_RNA_SPLICING	0.0898247
hsa.miR.137	GOBP_EPITHELIAL_CELL_DIFFERENTIATION	0.0898242
ANESTHETICS_LOCAL	GOBP_CARBOHYDRATE_DERIVATIVE_BIOSYNTHETIC_PROCESS	0.0898226
PI3K.Akt_signaling_pathway	GOBP_REGULATION_OF_ENDOCYTOSIS	0.0898206
GOBP_KIDNEY_EPITHELIUM_DEVELOPMENT	GOBP_PROTEIN_MODIFICATION_BY_SMALL_PROTEIN_CONJUGATION	0.0898156
Glutamatergic_synapse	GOBP_REGULATION_OF_CELLULAR_COMPONENT_MOVEMENT	0.0898149
DOPAMINERGIC_AGENTS	GOBP_CELL_CYCLE_G2_M_PHASE_TRANSITION	0.0898108
GOBP_REGULATION_OF_RELEASE_OF_CYTOCHROME_C_FROM_MITOCHONDRIA	GOBP_POSITIVE_REGULATION_OF_MULTICELLULAR_ORGANISMAL_PROCESS	0.0898107
GOBP_REGULATION_OF_CELLULAR_RESPONSE_TO_HYPOXIA	GOBP_SECRETION	0.0898088
GOBP_REGULATION_OF_CELLULAR_RESPONSE_TO_HYPOXIA	GOBP_NEGATIVE_REGULATION_OF_CELL_CYCLE	0.0898069
GOBP_ALPHA_AMINO_ACID_METABOLIC_PROCESS	GOBP_REGULATION_OF_HYDROLASE_ACTIVITY	0.089805
GOBP_REGULATION_OF_RESPONSE_TO_STRESS	GOBP_PURINE_NUCLEOSIDE_MONOPHOSPHATE_METABOLIC_PROCESS	0.0898023
GOBP_REGULATION_OF_SECRETION	GOBP_RNA_SPLICING_VIA_TRANSESTERIFICATION_REACTIONS	0.0898004
GOBP_CELLULAR_RESPONSE_TO_OXYGEN_CONTAINING_COMPOUND	GOBP_REGULATION_OF_CELLULAR_RESPONSE_TO_HYPOXIA	0.0897992
GOBP_POSITIVE_REGULATION_OF_RELEASE_OF_CYTOCHROME_C_FROM_MITOCHONDRIA	GOBP_SMALL_MOLECULE_METABOLIC_PROCESS	0.0897991
GOBP_CELL_CYCLE_G1_S_PHASE_TRANSITION	GOBP_LIPID_BIOSYNTHETIC_PROCESS	0.0897965
GOBP_REGULATION_OF_SMALL_GTPASE_MEDIATED_SIGNAL_TRANSDUCTION	GOBP_REGULATION_OF_INTRACELLULAR_PROTEIN_TRANSPORT	0.0897962
GOBP_NEGATIVE_REGULATION_OF_ANION_TRANSPORT	GOBP_EMBRYO_DEVELOPMENT	0.0897954
GOBP_UROGENITAL_SYSTEM_DEVELOPMENT	GOBP_RNA_SPLICING_VIA_TRANSESTERIFICATION_REACTIONS	0.0897952
GOBP_RIBONUCLEOSIDE_METABOLIC_PROCESS	GOBP_RESPONSE_TO_OXIDATIVE_STRESS	0.0897944
OTHER_GYNECOLOGICALS	GOBP_PROTEIN_DEPHOSPHORYLATION	0.0897912
GOBP_GLYCOSYL_COMPOUND_BIOSYNTHETIC_PROCESS	GOBP_GENERATION_OF_PRECURSOR_METABOLITES_AND_ENERGY	0.0897844
omim_intellectual_disability	GOBP_UROGENITAL_SYSTEM_DEVELOPMENT	0.0897825
FMRP.targets	GOBP_KIDNEY_EPITHELIUM_DEVELOPMENT	0.0897818
GOBP_REGULATION_OF_SECRETION	GOBP_METHYLATION	0.0897808
GOBP_NEGATIVE_REGULATION_OF_ANION_TRANSPORT	GOBP_ENERGY_DERIVATION_BY_OXIDATION_OF_ORGANIC_COMPOUNDS	0.0897752
Drugs_for_functional_gastrointestinal_disorders	GOBP_NEURON_DEVELOPMENT	0.0897748
GOBP_RAS_PROTEIN_SIGNAL_TRANSDUCTION	GOBP_UROGENITAL_SYSTEM_DEVELOPMENT	0.089772
GOBP_GLYCOSYL_COMPOUND_BIOSYNTHETIC_PROCESS	GOBP_KIDNEY_EPITHELIUM_DEVELOPMENT	0.0897703
GOBP_MRNA_METABOLIC_PROCESS	GOBP_REGULATION_OF_SIGNALING_RECEPTOR_ACTIVITY	0.0897665
GOBP_REGULATION_OF_CATION_CHANNEL_ACTIVITY	GOBP_REGULATION_OF_IMMUNE_RESPONSE	0.0897637
Focal_adhesion	GOBP_REGULATION_OF_CELLULAR_AMIDE_METABOLIC_PROCESS	0.0897604
BP_SCZ_genetics_all_super	GOBP_CELL_SURFACE_RECEPTOR_SIGNALING_PATHWAY_INVOLVED_IN_CELL_CELL_SIGNALING	0.0897603
GOBP_NOTCH_SIGNALING_PATHWAY	GOBP_LEUKOCYTE_MEDIATED_IMMUNITY	0.0897601
GOBP_POSITIVE_REGULATION_OF_CELLULAR_PROTEIN_LOCALIZATION	GOBP_RECEPTOR_INTERNALIZATION	0.0897601
GOBP_CELL_DIVISION	GOBP_REGULATION_OF_GTPASE_ACTIVITY	0.0897591
GOBP_REGULATION_OF_CATION_TRANSMEMBRANE_TRANSPORT	GOBP_MULTICELLULAR_ORGANISM_REPRODUCTION	0.089759
Mitochondrion_.core.	GOBP_CELLULAR_ION_HOMEOSTASIS	0.0897589
GOBP_NEGATIVE_REGULATION_OF_ANION_TRANSPORT	GOBP_CELLULAR_CARBOHYDRATE_METABOLIC_PROCESS	0.0897569
GOBP_NEGATIVE_REGULATION_OF_DEVELOPMENTAL_PROCESS	GOBP_GLYCOPROTEIN_METABOLIC_PROCESS	0.0897544
GOBP_CARBOHYDRATE_DERIVATIVE_BIOSYNTHETIC_PROCESS	GOBP_RESPONSE_TO_MECHANICAL_STIMULUS	0.089752
GOBP_RESPONSE_TO_PEPTIDE_HORMONE	GOBP_REGULATION_OF_ENDOCYTOSIS	0.0897444
GOBP_CARDIAC_MUSCLE_CONTRACTION	GOBP_REPRODUCTION	0.0897436
Anorexia_nervosa	GOBP_REGULATION_OF_SMALL_MOLECULE_METABOLIC_PROCESS	0.0897389
GOBP_PROTEIN_LOCALIZATION_TO_CELL_PERIPHERY	GOBP_INOSITOL_LIPID_MEDIATED_SIGNALING	0.0897338
GOBP_NEGATIVE_REGULATION_OF_MITOTIC_CELL_CYCLE	GOBP_GLYCEROPHOSPHOLIPID_METABOLIC_PROCESS	0.0897288
PSYCHOSTIMULANTS_AGENTS_USED_FOR_ADHD_AND_NOOTROPICS	GOBP_INTRACELLULAR_TRANSPORT	0.0897278
FMRP.targets	GOBP_ACTIN_MEDIATED_CELL_CONTRACTION	0.0897274
GOBP_POSITIVE_REGULATION_OF_NEURON_PROJECTION_DEVELOPMENT	GOBP_CATION_TRANSPORT	0.0897226
GOBP_CELL_DIVISION	GOBP_IMPORT_INTO_NUCLEUS	0.0897203
GOBP_ALPHA_AMINO_ACID_METABOLIC_PROCESS	GOBP_REGULATION_OF_TRANSFERASE_ACTIVITY	0.0897176
GOBP_AXON_DEVELOPMENT	GOBP_CELLULAR_ION_HOMEOSTASIS	0.0897168
GOBP_REGULATION_OF_NEURON_PROJECTION_DEVELOPMENT	GOBP_RNA_PROCESSING	0.0897168
GOBP_VESICLE_MEDIATED_TRANSPORT_IN_SYNAPSE	GOBP_CELL_CYCLE_PROCESS	0.0897167
GOBP_REGULATION_OF_INTRINSIC_APOPTOTIC_SIGNALING_PATHWAY	GOBP_SULFUR_COMPOUND_METABOLIC_PROCESS	0.0897163
GOBP_CELLULAR_AMINO_ACID_METABOLIC_PROCESS	GOBP_CELL_MORPHOGENESIS	0.0897151
GOBP_CELL_MATRIX_ADHESION	GOBP_GENERATION_OF_PRECURSOR_METABOLITES_AND_ENERGY	0.0897147
GOBP_CAMERA_TYPE_EYE_DEVELOPMENT	GOBP_CHROMOSOME_SEGREGATION	0.0897124
GOBP_REGULATION_OF_BINDING	GOBP_RNA_SPLICING	0.0897034
GOBP_POSITIVE_REGULATION_OF_NUCLEOBASE_CONTAINING_COMPOUND_METABOLIC_PROCESS	GOBP_RECEPTOR_METABOLIC_PROCESS	0.0897032
GOBP_REGULATION_OF_CHEMOTAXIS	GOBP_REGULATION_OF_INTRACELLULAR_PROTEIN_TRANSPORT	0.0897026
Glutamatergic_synapse	GOBP_NEURON_DEATH	0.0896991
GOBP_CAMERA_TYPE_EYE_DEVELOPMENT	GOBP_MRNA_PROCESSING	0.0896988
GOBP_REGULATION_OF_MULTICELLULAR_ORGANISMAL_DEVELOPMENT	GOBP_GLYCOPROTEIN_BIOSYNTHETIC_PROCESS	0.0896962
GOBP_ORGANOPHOSPHATE_METABOLIC_PROCESS	GOBP_PATTERN_SPECIFICATION_PROCESS	0.089696
Endocytosis	GOBP_NEGATIVE_REGULATION_OF_ION_TRANSPORT	0.0896959
Mitochondrion_.core.	GOBP_CYTOSKELETON_ORGANIZATION	0.0896927
GOBP_COGNITION	GOBP_PROTEIN_DEPHOSPHORYLATION	0.0896896
LIPID_MODIFYING_AGENTS_PLAIN	fmrp.ascano	0.0896829
GOBP_REGULATION_OF_NEUROTRANSMITTER_RECEPTOR_ACTIVITY	GOBP_PROTEIN_PHOSPHORYLATION	0.0896797
PERIPHERAL_VASODILATORS	GOBP_REGULATION_OF_MITOCHONDRION_ORGANIZATION	0.0896795
GOBP_ALPHA_AMINO_ACID_METABOLIC_PROCESS	GOBP_ORGANELLE_LOCALIZATION	0.0896769
GOBP_CELLULAR_LIPID_METABOLIC_PROCESS	GOBP_POSITIVE_REGULATION_OF_GTPASE_ACTIVITY	0.0896763
sw.gwas.3.4	GOBP_MEMBRANE_ORGANIZATION	0.0896756
GOBP_PROTEIN_CONTAINING_COMPLEX_LOCALIZATION	GOBP_NEGATIVE_REGULATION_OF_TRANSCRIPTION_BY_RNA_POLYMERASE_II	0.0896667
GOBP_PROTEIN_LOCALIZATION_TO_CELL_PERIPHERY	GOBP_ALPHA_AMINO_ACID_METABOLIC_PROCESS	0.0896641
sw.gwas.3.4	GOBP_ORGANONITROGEN_COMPOUND_CATABOLIC_PROCESS	0.0896631
CARDIAC_STIMULANTS_EXCL._CARDIAC_GLYCOSIDES	GOBP_NEGATIVE_REGULATION_OF_CELLULAR_COMPONENT_ORGANIZATION	0.0896613
GOBP_MICROTUBULE_CYTOSKELETON_ORGANIZATION_INVOLVED_IN_MITOSIS	GOBP_RESPONSE_TO_BACTERIUM	0.0896595
GOBP_REGULATION_OF_CATION_TRANSMEMBRANE_TRANSPORT	GOBP_ORGANIC_HYDROXY_COMPOUND_METABOLIC_PROCESS	0.0896576
GOBP_POSITIVE_REGULATION_OF_GTPASE_ACTIVITY	GOBP_RESPONSE_TO_BIOTIC_STIMULUS	0.0896535
GOBP_NEGATIVE_REGULATION_OF_INTRINSIC_APOPTOTIC_SIGNALING_PATHWAY	GOBP_REGULATION_OF_ENDOCYTOSIS	0.0896526
Circadian_entrainment	GOBP_REGULATION_OF_PROTEIN_MODIFICATION_PROCESS	0.0896507
GOBP_CELLULAR_COMPONENT_DISASSEMBLY	GOBP_TRNA_METABOLIC_PROCESS	0.0896503
BP_SCZ_genetics_all_super	GOBP_PROTEIN_MODIFICATION_BY_SMALL_PROTEIN_CONJUGATION	0.0896497
GOBP_REGULATION_OF_CATION_CHANNEL_ACTIVITY	GOBP_POSITIVE_REGULATION_OF_IMMUNE_RESPONSE	0.0896494
GOBP_REGULATION_OF_SIGNALING_RECEPTOR_ACTIVITY	GOBP_GAMETE_GENERATION	0.0896486
GOBP_POSITIVE_REGULATION_OF_TRANSCRIPTION_BY_RNA_POLYMERASE_II	GOBP_TRNA_METABOLIC_PROCESS	0.0896471
GOBP_NUCLEOSIDE_MONOPHOSPHATE_BIOSYNTHETIC_PROCESS	GOBP_CELL_POPULATION_PROLIFERATION	0.0896459
Mitochondrion_.core.	GOBP_CELL_MORPHOGENESIS	0.0896443
GOBP_REGULATION_OF_HEMOPOIESIS	GOBP_ESTABLISHMENT_OF_PROTEIN_LOCALIZATION_TO_MEMBRANE	0.0896442
BP_SCZ_genetics_all_super	GOBP_PROTEIN_TARGETING	0.0896419
GOBP_GASTRULATION	GOBP_PHOSPHOLIPID_METABOLIC_PROCESS	0.0896416
GOBP_PURINE_CONTAINING_COMPOUND_METABOLIC_PROCESS	GOBP_TAXIS	0.0896369
GOBP_ORGANONITROGEN_COMPOUND_CATABOLIC_PROCESS	GOBP_VESICLE_MEDIATED_TRANSPORT_IN_SYNAPSE	0.0896336
GOBP_IMPORT_INTO_NUCLEUS	GOBP_EPITHELIAL_CELL_DIFFERENTIATION	0.089632
Focal_adhesion	GOBP_NUCLEOSIDE_MONOPHOSPHATE_BIOSYNTHETIC_PROCESS	0.089631
GOBP_REGULATION_OF_CELLULAR_PROTEIN_LOCALIZATION	GOBP_REGULATION_OF_CHEMOTAXIS	0.0896292
GOBP_PATTERN_SPECIFICATION_PROCESS	GOBP_LEUKOCYTE_MEDIATED_IMMUNITY	0.0896247
GOBP_RESPONSE_TO_PEPTIDE_HORMONE	GOBP_NEGATIVE_REGULATION_OF_INTRACELLULAR_TRANSPORT	0.0896247
GOBP_REGULATION_OF_NEUROTRANSMITTER_RECEPTOR_ACTIVITY	GOBP_APOPTOTIC_PROCESS	0.0896237
GOBP_GOLGI_VESICLE_TRANSPORT	GOBP_NCRNA_PROCESSING	0.0896219
GOBP_CELL_CELL_ADHESION_VIA_PLASMA_MEMBRANE_ADHESION_MOLECULES	GOBP_INTRACELLULAR_TRANSPORT	0.0896179
GOBP_REGULATION_OF_BODY_FLUID_LEVELS	GOBP_CELL_CYCLE_PHASE_TRANSITION	0.0896175
Drugs_for_functional_gastrointestinal_disorders	GOBP_EMBRYO_DEVELOPMENT	0.0896171
CLOCK.CONTROLLED_WEAK	GOBP_RESPONSE_TO_DRUG	0.0896114
GOBP_SIGNAL_TRANSDUCTION_BY_P53_CLASS_MEDIATOR	GOBP_SENSORY_ORGAN_DEVELOPMENT	0.0896112
GOBP_PROTEIN_MODIFICATION_BY_SMALL_PROTEIN_REMOVAL	GOBP_PROTEIN_DEPHOSPHORYLATION	0.0896112
GOBP_NUCLEOSIDE_MONOPHOSPHATE_METABOLIC_PROCESS	GOBP_DEFENSE_RESPONSE	0.0896101
PSYCHOSTIMULANTS_AGENTS_USED_FOR_ADHD_AND_NOOTROPICS	GOBP_NEGATIVE_REGULATION_OF_NUCLEOBASE_CONTAINING_COMPOUND_METABOLIC_PROCESS	0.0896101
DOPAMINERGIC_AGENTS	GOBP_REGULATION_OF_CELL_CYCLE_PHASE_TRANSITION	0.0896094
GOBP_ANATOMICAL_STRUCTURE_FORMATION_INVOLVED_IN_MORPHOGENESIS	GOBP_TRNA_METABOLIC_PROCESS	0.0896065
GOBP_PROTEIN_LOCALIZATION_TO_PLASMA_MEMBRANE	GOBP_REGULATION_OF_CELL_DEVELOPMENT	0.0896061
GOBP_PURINE_NUCLEOSIDE_MONOPHOSPHATE_BIOSYNTHETIC_PROCESS	GOBP_GASTRULATION	0.089605
GOBP_SYNAPTIC_SIGNALING	GOBP_ACTIN_MEDIATED_CELL_CONTRACTION	0.0896049
GOBP_DIVALENT_INORGANIC_CATION_HOMEOSTASIS	GOBP_CELL_CYCLE_PHASE_TRANSITION	0.0896044
ANTIINFLAMMATORY_AND_ANTIRHEUMATIC_PRODUCTS_NON.STEROIDS	GOBP_MACROMOLECULE_METHYLATION	0.0895996
GOBP_METAL_ION_HOMEOSTASIS	GOBP_GLYCEROPHOSPHOLIPID_METABOLIC_PROCESS	0.0895963
Pre_post_synaptic_genes	GOBP_ACTOMYOSIN_STRUCTURE_ORGANIZATION	0.0895945
GOBP_POSITIVE_REGULATION_OF_CELLULAR_COMPONENT_ORGANIZATION	GOBP_REGULATION_OF_POTASSIUM_ION_TRANSPORT	0.0895941
GOBP_ESTABLISHMENT_OF_PROTEIN_LOCALIZATION_TO_ORGANELLE	GOBP_POSITIVE_REGULATION_OF_CELL_PROJECTION_ORGANIZATION	0.0895938
sw.gwas.3.4	GOBP_POSITIVE_REGULATION_OF_BIOSYNTHETIC_PROCESS	0.0895931
GOBP_NEURON_DEATH	GOBP_PHOSPHOLIPID_METABOLIC_PROCESS	0.089592
ANTIPSYCHOTICS	GOBP_ENDOCYTOSIS	0.0895911
GOBP_REGULATION_OF_MRNA_METABOLIC_PROCESS	GOBP_REGULATION_OF_VESICLE_MEDIATED_TRANSPORT	0.089591
GOBP_AXON_DEVELOPMENT	GOBP_PURINE_NUCLEOSIDE_MONOPHOSPHATE_BIOSYNTHETIC_PROCESS	0.0895905
THROAT_PREPARATIONS	GOBP_NEURON_DEVELOPMENT	0.0895835
ANESTHETICS_LOCAL	GOBP_CELL_JUNCTION_ORGANIZATION	0.0895826
GOBP_SIGNAL_TRANSDUCTION_BY_P53_CLASS_MEDIATOR	GOBP_NCRNA_PROCESSING	0.089581
GOBP_CELL_DIFFERENTIATION_INVOLVED_IN_KIDNEY_DEVELOPMENT	GOBP_NEGATIVE_REGULATION_OF_GROWTH	0.0895792
GOBP_CELL_DIVISION	GOBP_PURINE_NUCLEOSIDE_MONOPHOSPHATE_BIOSYNTHETIC_PROCESS	0.0895726
GOBP_NEGATIVE_REGULATION_OF_ION_TRANSPORT	GOBP_MRNA_PROCESSING	0.089572
GOBP_PROTEASOMAL_PROTEIN_CATABOLIC_PROCESS	GOBP_HEART_PROCESS	0.0895706
GOBP_CARBOHYDRATE_DERIVATIVE_BIOSYNTHETIC_PROCESS	GOBP_PROTEIN_LOCALIZATION_TO_NUCLEUS	0.0895703
GOBP_REGULATION_OF_NEUROGENESIS	GOBP_PHAGOCYTOSIS	0.0895701
hsa.miR.137	GOBP_DNA_REPAIR	0.08957
GOBP_REGULATION_OF_MEMBRANE_POTENTIAL	GOBP_RAS_PROTEIN_SIGNAL_TRANSDUCTION	0.0895696
GOBP_NEURON_DIFFERENTIATION	GOBP_PROTEIN_TARGETING_TO_MEMBRANE	0.0895682
GOBP_ALCOHOL_METABOLIC_PROCESS	GOBP_ACTIVATION_OF_IMMUNE_RESPONSE	0.0895673
GOBP_RECEPTOR_INTERNALIZATION	GOBP_RESPONSE_TO_HORMONE	0.0895661
GOBP_MITOTIC_NUCLEAR_DIVISION	GOBP_RESPONSE_TO_EXTRACELLULAR_STIMULUS	0.0895651
GOBP_IMPORT_INTO_NUCLEUS	GOBP_CELLULAR_ION_HOMEOSTASIS	0.0895644
GOBP_REGULATION_OF_MRNA_METABOLIC_PROCESS	GOBP_PHAGOCYTOSIS	0.0895619
GOBP_POSITIVE_REGULATION_OF_TRANSFERASE_ACTIVITY	GOBP_CARBOHYDRATE_BIOSYNTHETIC_PROCESS	0.0895617
omim_intellectual_disability	GOBP_ESTABLISHMENT_OF_ORGANELLE_LOCALIZATION	0.0895557
Mitochondrion_.core.	GOBP_NEGATIVE_REGULATION_OF_SIGNALING	0.0895538
GOBP_GLYCOPROTEIN_BIOSYNTHETIC_PROCESS	GOBP_CELL_CELL_SIGNALING	0.0895537
GOBP_SIGNAL_TRANSDUCTION_BY_P53_CLASS_MEDIATOR	GOBP_SKELETAL_SYSTEM_MORPHOGENESIS	0.0895492
GOBP_REGULATION_OF_ENDOCYTOSIS	GOBP_ORGANIC_ACID_METABOLIC_PROCESS	0.0895491
GOBP_PROTEIN_LOCALIZATION_TO_NUCLEUS	GOBP_METHYLATION	0.0895475
GOBP_TAXIS	GOBP_DNA_REPAIR	0.089544
CARDIAC_STIMULANTS_EXCL._CARDIAC_GLYCOSIDES	GOBP_RESPONSE_TO_ENDOPLASMIC_RETICULUM_STRESS	0.089542
GOBP_REGULATION_OF_NMDA_RECEPTOR_ACTIVITY	GOBP_SECRETION	0.0895403
GOBP_REGULATION_OF_NMDA_RECEPTOR_ACTIVITY	GOBP_POSITIVE_REGULATION_OF_DEVELOPMENTAL_PROCESS	0.0895394
GOBP_CELL_CYCLE_G1_S_PHASE_TRANSITION	GOBP_REGULATION_OF_MEMBRANE_POTENTIAL	0.0895386
GOBP_DENDRITE_DEVELOPMENT	GOBP_CELL_MATRIX_ADHESION	0.0895382
GOBP_REGULATION_OF_RETROGRADE_PROTEIN_TRANSPORT_ER_TO_CYTOSOL	GOBP_ORGANIC_CYCLIC_COMPOUND_CATABOLIC_PROCESS	0.0895343
GOBP_GLYCOSYL_COMPOUND_METABOLIC_PROCESS	GOBP_PROTEOLYSIS	0.0895339
GOBP_NEGATIVE_REGULATION_OF_ION_TRANSPORT	GOBP_METHYLATION	0.0895296
GOBP_ALPHA_AMINO_ACID_METABOLIC_PROCESS	GOBP_POSITIVE_REGULATION_OF_CATALYTIC_ACTIVITY	0.0895291
GOBP_CELL_MORPHOGENESIS_INVOLVED_IN_NEURON_DIFFERENTIATION	GOBP_SMALL_MOLECULE_BIOSYNTHETIC_PROCESS	0.0895275
GOBP_PURINE_CONTAINING_COMPOUND_METABOLIC_PROCESS	GOBP_CELL_CYCLE_PHASE_TRANSITION	0.0895269
BP_SCZ_genetics_all_super	GOBP_POSITIVE_REGULATION_OF_BIOSYNTHETIC_PROCESS	0.0895265
GOBP_NEGATIVE_REGULATION_OF_ANION_TRANSPORT	GOBP_GOLGI_VESICLE_TRANSPORT	0.0895255
GOBP_MICROTUBULE_CYTOSKELETON_ORGANIZATION_INVOLVED_IN_MITOSIS	GOBP_CELL_CYCLE_G1_S_PHASE_TRANSITION	0.0895229
ANESTHETICS_LOCAL	GOBP_EMBRYO_DEVELOPMENT	0.0895224
GOBP_CELLULAR_COMPONENT_DISASSEMBLY	GOBP_MUSCLE_CONTRACTION	0.0895179
hsa.miR.137	GOBP_ORGANELLE_LOCALIZATION	0.0895123
denovo_schizophrenia	GOBP_ALPHA_AMINO_ACID_METABOLIC_PROCESS	0.0895102
GOBP_VESICLE_MEDIATED_TRANSPORT_IN_SYNAPSE	GOBP_REGULATION_OF_PEPTIDASE_ACTIVITY	0.0895088
Pre_post_synaptic_genes	ANTIINFLAMMATORY_AND_ANTIRHEUMATIC_PRODUCTS_NON.STEROIDS	0.0895088
ANTIINFLAMMATORY_AND_ANTIRHEUMATIC_PRODUCTS_NON.STEROIDS	GOBP_PROTEIN_LOCALIZATION_TO_CELL_PERIPHERY	0.0895055
ANESTHETICS_LOCAL	GOBP_CELL_MORPHOGENESIS	0.0895053
GOBP_REGULATION_OF_INTRINSIC_APOPTOTIC_SIGNALING_PATHWAY	GOBP_GOLGI_VESICLE_TRANSPORT	0.089504
GOBP_CELL_DIVISION	GOBP_PROTEIN_IMPORT	0.0895036
GOBP_PROTEIN_CATABOLIC_PROCESS	GOBP_SKELETAL_SYSTEM_DEVELOPMENT	0.0895022
GOBP_CELL_JUNCTION_ASSEMBLY	GOBP_NOTCH_SIGNALING_PATHWAY	0.0895005
GOBP_REGULATION_OF_MYELOID_CELL_DIFFERENTIATION	GOBP_REGULATION_OF_MITOCHONDRION_ORGANIZATION	0.0894999
fmrp.ascano	GOBP_ACTIN_MEDIATED_CELL_CONTRACTION	0.0894901
GOBP_REGULATION_OF_CATION_TRANSMEMBRANE_TRANSPORT	GOBP_WOUND_HEALING	0.0894895
ANESTHETICS_LOCAL	GOBP_PROTEASOMAL_PROTEIN_CATABOLIC_PROCESS	0.089485
ANTIPSYCHOTICS	GOBP_CYTOSKELETON_ORGANIZATION	0.0894819
GOBP_RESPONSE_TO_HORMONE	GOBP_PURINE_NUCLEOSIDE_MONOPHOSPHATE_BIOSYNTHETIC_PROCESS	0.0894818
ANTIPSYCHOTICS	GOBP_MITOTIC_CELL_CYCLE	0.0894812
Drugs_for_functional_gastrointestinal_disorders	GOBP_EXOCYTOSIS	0.0894803
GOBP_SMALL_MOLECULE_METABOLIC_PROCESS	GOBP_METANEPHROS_DEVELOPMENT	0.08948
GOBP_EPITHELIUM_DEVELOPMENT	GOBP_TRNA_METABOLIC_PROCESS	0.0894788
GOBP_MULTICELLULAR_ORGANISM_REPRODUCTION	GOBP_STRIATED_MUSCLE_CONTRACTION	0.0894781
GOBP_INNATE_IMMUNE_RESPONSE	GOBP_RIBONUCLEOSIDE_METABOLIC_PROCESS	0.0894777
BP_SCZ_genetics_all_super	GOBP_RESPONSE_TO_OXYGEN_CONTAINING_COMPOUND	0.0894759
Synaptic_vesicle	GOBP_NCRNA_PROCESSING	0.0894757
GOBP_DEVELOPMENTAL_GROWTH	GOBP_REGULATION_OF_SIGNALING_RECEPTOR_ACTIVITY	0.089474
GOBP_REGULATION_OF_MYELOID_CELL_DIFFERENTIATION	GOBP_CELL_CYCLE_G1_S_PHASE_TRANSITION	0.0894731
GOBP_GOLGI_VESICLE_TRANSPORT	GOBP_REGULATION_OF_MITOCHONDRION_ORGANIZATION	0.0894723
DIRECT_ACTING_ANTIVIRALS	GOBP_GLYCOSYL_COMPOUND_METABOLIC_PROCESS	0.0894717
GOBP_PURINE_CONTAINING_COMPOUND_METABOLIC_PROCESS	GOBP_HEART_DEVELOPMENT	0.0894656
GOBP_SKELETAL_SYSTEM_MORPHOGENESIS	GOBP_REGULATION_OF_ANATOMICAL_STRUCTURE_MORPHOGENESIS	0.0894653
GOBP_CELL_CELL_ADHESION_VIA_PLASMA_MEMBRANE_ADHESION_MOLECULES	GOBP_REGULATION_OF_RESPONSE_TO_STRESS	0.0894598
GOBP_PEPTIDYL_TYROSINE_MODIFICATION	GOBP_GLYCOPROTEIN_BIOSYNTHETIC_PROCESS	0.0894594
ANESTHETICS_LOCAL	GOBP_POSITIVE_REGULATION_OF_CELLULAR_PROTEIN_LOCALIZATION	0.0894542
THROAT_PREPARATIONS	GOBP_REGULATION_OF_VESICLE_MEDIATED_TRANSPORT	0.0894533
GOBP_REGULATION_OF_CELLULAR_RESPONSE_TO_HYPOXIA	GOBP_IMMUNE_EFFECTOR_PROCESS	0.0894515
GOBP_CAMERA_TYPE_EYE_DEVELOPMENT	GOBP_RESPONSE_TO_DRUG	0.0894507
GOBP_ACTIN_FILAMENT_BASED_MOVEMENT	GOBP_REGULATION_OF_IMMUNE_SYSTEM_PROCESS	0.0894501
GOBP_ANATOMICAL_STRUCTURE_HOMEOSTASIS	GOBP_REGULATION_OF_AUTOPHAGY	0.0894435
omim_intellectual_disability	GOBP_REGULATION_OF_CELL_CYCLE	0.0894386
Endocytosis	ANESTHETICS_LOCAL	0.0894364
GOBP_REGULATION_OF_CATION_TRANSMEMBRANE_TRANSPORT	GOBP_NEGATIVE_REGULATION_OF_CELL_CYCLE	0.0894364
GOBP_REGULATION_OF_RELEASE_OF_CYTOCHROME_C_FROM_MITOCHONDRIA	GOBP_SMALL_GTPASE_MEDIATED_SIGNAL_TRANSDUCTION	0.0894352
Neuroactive_ligand.receptor_interaction	GOBP_BIOLOGICAL_PROCESS_INVOLVED_IN_SYMBIOTIC_INTERACTION	0.0894349
GOBP_NUCLEAR_CHROMOSOME_SEGREGATION	GOBP_RESPONSE_TO_PEPTIDE_HORMONE	0.0894345
GOBP_METHYLATION	GOBP_PROTEIN_DEPHOSPHORYLATION	0.0894341
Neuroactive_ligand.receptor_interaction	GOBP_POSITIVE_REGULATION_OF_GENE_EXPRESSION	0.0894337
Dopaminergic_synapse	GOBP_CELL_PROJECTION_ORGANIZATION	0.0894309
GOBP_CELLULAR_HOMEOSTASIS	GOBP_RIBONUCLEOSIDE_METABOLIC_PROCESS	0.0894302
GOBP_GLYCOSYL_COMPOUND_BIOSYNTHETIC_PROCESS	GOBP_POSITIVE_REGULATION_OF_CELL_DEATH	0.0894273
GOBP_SMALL_MOLECULE_METABOLIC_PROCESS	GOBP_RECEPTOR_METABOLIC_PROCESS	0.0894265
GOBP_RECEPTOR_INTERNALIZATION	GOBP_POSITIVE_REGULATION_OF_BIOSYNTHETIC_PROCESS	0.0894264
GOBP_CARBOHYDRATE_DERIVATIVE_BIOSYNTHETIC_PROCESS	GOBP_NEGATIVE_REGULATION_OF_CELL_CYCLE_PROCESS	0.0894197
GOBP_CELLULAR_CARBOHYDRATE_METABOLIC_PROCESS	GOBP_CELLULAR_MODIFIED_AMINO_ACID_METABOLIC_PROCESS	0.089419
Circadian_entrainment	GOBP_ORGANELLE_FISSION	0.0894158
GOBP_MICROTUBULE_CYTOSKELETON_ORGANIZATION_INVOLVED_IN_MITOSIS	GOBP_CELLULAR_ION_HOMEOSTASIS	0.0894157
Dopaminergic_synapse	GOBP_REGULATION_OF_ANATOMICAL_STRUCTURE_MORPHOGENESIS	0.08941
GOBP_ESTABLISHMENT_OF_ORGANELLE_LOCALIZATION	GOBP_RESPONSE_TO_TOPOLOGICALLY_INCORRECT_PROTEIN	0.0894078
GOBP_RESPONSE_TO_OXYGEN_CONTAINING_COMPOUND	GOBP_RIBONUCLEOSIDE_METABOLIC_PROCESS	0.0894065
GOBP_ORGANELLE_LOCALIZATION	GOBP_METHYLATION	0.0894044
Circadian_entrainment	GOBP_HEART_DEVELOPMENT	0.0894036
GOBP_GASTRULATION	GOBP_CIRCULATORY_SYSTEM_PROCESS	0.089399
hsa.miR.137	Drugs_for_functional_gastrointestinal_disorders	0.0893987
GOBP_REGULATION_OF_CELL_ADHESION	GOBP_ENERGY_DERIVATION_BY_OXIDATION_OF_ORGANIC_COMPOUNDS	0.0893976
ANESTHETICS_LOCAL	GOBP_IMPORT_INTO_NUCLEUS	0.0893966
Dopaminergic_synapse	GOBP_REGULATION_OF_PROTEIN_PHOSPHORYLATION	0.0893952
GOBP_CELL_JUNCTION_ORGANIZATION	GOBP_RECEPTOR_INTERNALIZATION	0.089394
GOBP_RESPONSE_TO_HORMONE	GOBP_TRNA_METABOLIC_PROCESS	0.0893936
GOBP_GLYCOSYL_COMPOUND_BIOSYNTHETIC_PROCESS	GOBP_PROTEIN_MODIFICATION_BY_SMALL_PROTEIN_CONJUGATION	0.0893923
GOBP_ESTABLISHMENT_OF_ORGANELLE_LOCALIZATION	GOBP_NEGATIVE_REGULATION_OF_RESPONSE_TO_EXTERNAL_STIMULUS	0.0893897
GOBP_REGULATION_OF_RELEASE_OF_CYTOCHROME_C_FROM_MITOCHONDRIA	GOBP_PROTEIN_LOCALIZATION_TO_MEMBRANE	0.0893862
GOBP_POSITIVE_REGULATION_OF_NEURON_PROJECTION_DEVELOPMENT	GOBP_REGULATION_OF_MITOTIC_CELL_CYCLE	0.0893747
GOBP_RNA_SPLICING	GOBP_SMALL_GTPASE_MEDIATED_SIGNAL_TRANSDUCTION	0.0893739
GOBP_CATION_TRANSMEMBRANE_TRANSPORT	GOBP_MACROMOLECULE_METHYLATION	0.0893731
GOBP_POSITIVE_REGULATION_OF_NEURON_PROJECTION_DEVELOPMENT	GOBP_PROTEIN_TARGETING	0.0893707
GOBP_POSITIVE_REGULATION_OF_CELL_CYCLE_PROCESS	GOBP_CELLULAR_ION_HOMEOSTASIS	0.0893696
GOBP_NEGATIVE_REGULATION_OF_PROTEIN_EXIT_FROM_ENDOPLASMIC_RETICULUM	GOBP_PROTEIN_MODIFICATION_BY_SMALL_PROTEIN_CONJUGATION_OR_REMOVAL	0.0893689
GOBP_INOSITOL_LIPID_MEDIATED_SIGNALING	GOBP_PROTEIN_CONTAINING_COMPLEX_LOCALIZATION	0.0893653
GOBP_MONOCARBOXYLIC_ACID_METABOLIC_PROCESS	GOBP_MORPHOGENESIS_OF_AN_EPITHELIUM	0.0893638
GOBP_REGULATION_OF_NERVOUS_SYSTEM_DEVELOPMENT	GOBP_REGULATION_OF_ENDOCYTOSIS	0.0893595
GOBP_SENSORY_ORGAN_DEVELOPMENT	GOBP_EXOCYTOSIS	0.0893479
GOBP_NUCLEOSIDE_MONOPHOSPHATE_BIOSYNTHETIC_PROCESS	GOBP_UROGENITAL_SYSTEM_DEVELOPMENT	0.0893472
CARDIAC_STIMULANTS_EXCL._CARDIAC_GLYCOSIDES	GOBP_CELL_MORPHOGENESIS_INVOLVED_IN_NEURON_DIFFERENTIATION	0.0893451
GOBP_NCRNA_PROCESSING	GOBP_POSITIVE_REGULATION_OF_PROTEIN_PHOSPHORYLATION	0.0893444
GOBP_POSITIVE_REGULATION_OF_CELL_POPULATION_PROLIFERATION	GOBP_PROTEIN_TARGETING_TO_MEMBRANE	0.089342
GOBP_GLYCOPROTEIN_BIOSYNTHETIC_PROCESS	GOBP_BEHAVIOR	0.0893369
GOBP_ORGANELLE_FISSION	GOBP_REGULATION_OF_NEURON_PROJECTION_DEVELOPMENT	0.0893348
GOBP_REGULATION_OF_MYELOID_CELL_DIFFERENTIATION	GOBP_PROTEIN_DEPHOSPHORYLATION	0.0893287
GOBP_POSITIVE_REGULATION_OF_INTRACELLULAR_SIGNAL_TRANSDUCTION	GOBP_PROTEIN_TARGETING_TO_MEMBRANE	0.0893276
GOBP_NUCLEAR_CHROMOSOME_SEGREGATION	GOBP_ION_HOMEOSTASIS	0.0893274
HORMONE_ANTAGONISTS_AND_RELATED_AGENTS	GOBP_CARDIAC_MUSCLE_CONTRACTION	0.0893255
GOBP_REGULATION_OF_MYELOID_CELL_DIFFERENTIATION	GOBP_CHROMOSOME_SEGREGATION	0.0893239
GOBP_REGULATION_OF_TRANS_SYNAPTIC_SIGNALING	GOBP_CELLULAR_RESPONSE_TO_CHEMICAL_STRESS	0.0893221
GOBP_REGULATION_OF_HEMOPOIESIS	GOBP_ENERGY_DERIVATION_BY_OXIDATION_OF_ORGANIC_COMPOUNDS	0.0893217
Cytoplasm_.core.	GOBP_PROTEIN_IMPORT	0.0893213
GOBP_PHAGOCYTOSIS	GOBP_NEGATIVE_REGULATION_OF_TRANSCRIPTION_BY_RNA_POLYMERASE_II	0.0893213
omim_intellectual_disability	GOBP_REGULATION_OF_APOPTOTIC_SIGNALING_PATHWAY	0.089318
GOBP_LEUKOCYTE_MIGRATION	GOBP_GOLGI_VESICLE_TRANSPORT	0.0893149
GOBP_RESPONSE_TO_TOPOLOGICALLY_INCORRECT_PROTEIN	GOBP_PROTEIN_IMPORT	0.0893095
GOBP_REGULATION_OF_DNA_BINDING_TRANSCRIPTION_FACTOR_ACTIVITY	GOBP_CAMERA_TYPE_EYE_DEVELOPMENT	0.0893054
GOBP_REGULATION_OF_HEMOPOIESIS	GOBP_NCRNA_PROCESSING	0.089295
GOBP_COGNITION	GOBP_ADENYLATE_CYCLASE_MODULATING_G_PROTEIN_COUPLED_RECEPTOR_SIGNALING_PATHWAY	0.0892937
GOBP_RECEPTOR_INTERNALIZATION	GOBP_NEGATIVE_REGULATION_OF_GENE_EXPRESSION	0.0892894
GOBP_REGULATION_OF_RELEASE_OF_CYTOCHROME_C_FROM_MITOCHONDRIA	GOBP_EPITHELIAL_CELL_DIFFERENTIATION	0.0892884
GOBP_REGULATION_OF_NEUROTRANSMITTER_RECEPTOR_ACTIVITY	GOBP_REGULATION_OF_PROTEIN_PHOSPHORYLATION	0.0892866
GOBP_REGULATION_OF_MRNA_METABOLIC_PROCESS	GOBP_LIPID_BIOSYNTHETIC_PROCESS	0.0892809
GOBP_PROTEIN_IMPORT	GOBP_CIRCULATORY_SYSTEM_PROCESS	0.08928
GOBP_PROTEIN_LOCALIZATION_TO_PLASMA_MEMBRANE	GOBP_GENERATION_OF_PRECURSOR_METABOLITES_AND_ENERGY	0.089276
GOBP_ANION_TRANSMEMBRANE_TRANSPORT	GOBP_CELL_MORPHOGENESIS_INVOLVED_IN_NEURON_DIFFERENTIATION	0.0892724
GOBP_REGULATION_OF_TRANS_SYNAPTIC_SIGNALING	GOBP_PROTEIN_LOCALIZATION_TO_NUCLEUS	0.0892693
GOBP_NUCLEOSIDE_MONOPHOSPHATE_METABOLIC_PROCESS	GOBP_PROTEIN_TARGETING	0.0892682
GOBP_NEGATIVE_REGULATION_OF_INTRACELLULAR_TRANSPORT	GOBP_REGULATION_OF_ANATOMICAL_STRUCTURE_MORPHOGENESIS	0.0892634
GOBP_CELL_MORPHOGENESIS_INVOLVED_IN_NEURON_DIFFERENTIATION	GOBP_CELLULAR_CARBOHYDRATE_METABOLIC_PROCESS	0.0892619
Dopaminergic_synapse	GOBP_NEGATIVE_REGULATION_OF_CATALYTIC_ACTIVITY	0.0892604
GOBP_NUCLEOSIDE_METABOLIC_PROCESS	GOBP_CELL_ACTIVATION	0.0892572
BP_SCZ_genetics_all_super	GOBP_REGULATION_OF_PROTEOLYSIS	0.089256
GOBP_REGULATION_OF_PROTEIN_CATABOLIC_PROCESS	GOBP_ACTOMYOSIN_STRUCTURE_ORGANIZATION	0.0892551
GOBP_REGULATION_OF_CELLULAR_RESPONSE_TO_HYPOXIA	GOBP_CELLULAR_RESPONSE_TO_CHEMICAL_STRESS	0.0892492
ANESTHETICS_LOCAL	GOBP_NOTCH_SIGNALING_PATHWAY	0.0892462
GOBP_RESPONSE_TO_HORMONE	GOBP_NUCLEOSIDE_MONOPHOSPHATE_BIOSYNTHETIC_PROCESS	0.0892455
GOBP_REGULATION_OF_MITOCHONDRION_ORGANIZATION	GOBP_NUCLEOBASE_METABOLIC_PROCESS	0.0892448
GOBP_GLYCOSYL_COMPOUND_METABOLIC_PROCESS	GOBP_RESPONSE_TO_ENDOGENOUS_STIMULUS	0.0892427
GOBP_CAMERA_TYPE_EYE_DEVELOPMENT	GOBP_RESPONSE_TO_OXIDATIVE_STRESS	0.0892421
GOBP_REGULATION_OF_RETROGRADE_PROTEIN_TRANSPORT_ER_TO_CYTOSOL	GOBP_G_PROTEIN_COUPLED_RECEPTOR_SIGNALING_PATHWAY	0.089242
GOBP_CAMERA_TYPE_EYE_DEVELOPMENT	GOBP_NEGATIVE_REGULATION_OF_RESPONSE_TO_EXTERNAL_STIMULUS	0.0892411
GOBP_RECEPTOR_METABOLIC_PROCESS	GOBP_CELL_MATRIX_ADHESION	0.0892392
Pre.synapse	GOBP_ADENYLATE_CYCLASE_MODULATING_G_PROTEIN_COUPLED_RECEPTOR_SIGNALING_PATHWAY	0.0892386
ANTIPSYCHOTICS	GOBP_CELLULAR_AMIDE_METABOLIC_PROCESS	0.0892384
GOBP_CAMERA_TYPE_EYE_DEVELOPMENT	GOBP_INFLAMMATORY_RESPONSE	0.089238
ANTIPSYCHOTICS	GOBP_NEGATIVE_REGULATION_OF_ION_TRANSPORT	0.0892377
GOBP_NEGATIVE_REGULATION_OF_INTRACELLULAR_PROTEIN_TRANSPORT	GOBP_CELL_CYCLE_G2_M_PHASE_TRANSITION	0.0892327
GOBP_CELL_CELL_SIGNALING	GOBP_PROTEIN_TARGETING_TO_MEMBRANE	0.0892323
GOBP_PHAGOCYTOSIS	GOBP_METANEPHROS_DEVELOPMENT	0.0892322
GOBP_CARBOHYDRATE_DERIVATIVE_BIOSYNTHETIC_PROCESS	GOBP_SENSORY_SYSTEM_DEVELOPMENT	0.0892321
GOBP_ESTABLISHMENT_OF_ORGANELLE_LOCALIZATION	GOBP_SENSORY_SYSTEM_DEVELOPMENT	0.0892313
GOBP_CELLULAR_CARBOHYDRATE_METABOLIC_PROCESS	GOBP_MUSCLE_CONTRACTION	0.0892304
GOBP_MULTI_ORGANISM_PROCESS	GOBP_STRIATED_MUSCLE_CONTRACTION	0.0892299
GOBP_REGULATION_OF_TRANSPORTER_ACTIVITY	GOBP_REGULATION_OF_DEFENSE_RESPONSE	0.0892284
Mitochondrion_.core.	GOBP_PURINE_NUCLEOSIDE_METABOLIC_PROCESS	0.0892277
GOBP_ORGANELLE_FISSION	GOBP_SKELETAL_SYSTEM_DEVELOPMENT	0.0892242
GOBP_REGULATION_OF_NEURON_PROJECTION_DEVELOPMENT	GOBP_GENERATION_OF_PRECURSOR_METABOLITES_AND_ENERGY	0.0892234
GOBP_NEGATIVE_REGULATION_OF_NUCLEOBASE_CONTAINING_COMPOUND_METABOLIC_PROCESS	GOBP_CARBOHYDRATE_BIOSYNTHETIC_PROCESS	0.0892188
PI3K.Akt_signaling_pathway	GOBP_CHROMOSOME_SEGREGATION	0.0892153
GOBP_APOPTOTIC_SIGNALING_PATHWAY	GOBP_PROTEIN_TARGETING_TO_MEMBRANE	0.0892114
GOBP_METAL_ION_HOMEOSTASIS	GOBP_DNA_REPAIR	0.0892102
GOBP_NEGATIVE_REGULATION_OF_INTRINSIC_APOPTOTIC_SIGNALING_PATHWAY	GOBP_ALCOHOL_METABOLIC_PROCESS	0.0892098
GOBP_REGULATION_OF_STRESS_ACTIVATED_PROTEIN_KINASE_SIGNALING_CASCADE	GOBP_MULTICELLULAR_ORGANISM_REPRODUCTION	0.0892087
GOBP_REGULATION_OF_TRANSPORTER_ACTIVITY	GOBP_PHAGOCYTOSIS	0.0892083
GOBP_NEGATIVE_REGULATION_OF_GROWTH	GOBP_REGULATION_OF_CELLULAR_AMIDE_METABOLIC_PROCESS	0.0892024
GOBP_METHYLATION	GOBP_GLYCEROPHOSPHOLIPID_METABOLIC_PROCESS	0.0892008
GOBP_CARBOHYDRATE_DERIVATIVE_BIOSYNTHETIC_PROCESS	GOBP_CIRCULATORY_SYSTEM_PROCESS	0.0891975
GOBP_REGULATION_OF_BODY_FLUID_LEVELS	GOBP_METANEPHROS_DEVELOPMENT	0.0891956
GOBP_MODIFICATION_DEPENDENT_MACROMOLECULE_CATABOLIC_PROCESS	GOBP_CAMERA_TYPE_EYE_DEVELOPMENT	0.0891919
GOBP_RESPONSE_TO_TOPOLOGICALLY_INCORRECT_PROTEIN	GOBP_CHROMOSOME_SEGREGATION	0.0891889
GOBP_HEAD_DEVELOPMENT	GOBP_PROTEIN_CONTAINING_COMPLEX_LOCALIZATION	0.0891868
GOBP_GLYCOPROTEIN_BIOSYNTHETIC_PROCESS	GOBP_INFLAMMATORY_RESPONSE	0.0891842
denovo_schizophrenia	GOBP_IMPORT_INTO_NUCLEUS	0.0891757
GOBP_PROTEIN_LOCALIZATION_TO_PLASMA_MEMBRANE	GOBP_LYMPHOCYTE_ACTIVATION	0.0891729
Body_mass_index	GOBP_NEURON_DEVELOPMENT	0.0891708
GOBP_SMOOTH_MUSCLE_CELL_PROLIFERATION	GOBP_RNA_PROCESSING	0.0891648
GOBP_PROTEIN_LOCALIZATION_TO_ORGANELLE	GOBP_STRIATED_MUSCLE_CONTRACTION	0.0891644
GOBP_CELL_DIFFERENTIATION_INVOLVED_IN_METANEPHROS_DEVELOPMENT	GOBP_REGULATION_OF_NERVOUS_SYSTEM_DEVELOPMENT	0.0891602
GOBP_CELL_SURFACE_RECEPTOR_SIGNALING_PATHWAY_INVOLVED_IN_CELL_CELL_SIGNALING	GOBP_NEGATIVE_REGULATION_OF_INTRACELLULAR_PROTEIN_TRANSPORT	0.0891593
GOBP_GLYCOSYL_COMPOUND_BIOSYNTHETIC_PROCESS	GOBP_CELL_ACTIVATION	0.0891573
SCZ.NS	GOBP_NEGATIVE_REGULATION_OF_INTRINSIC_APOPTOTIC_SIGNALING_PATHWAY	0.089154
GOBP_REGULATION_OF_CELLULAR_RESPONSE_TO_HYPOXIA	GOBP_REGULATION_OF_RESPONSE_TO_EXTERNAL_STIMULUS	0.089153
GOBP_PROTEIN_LOCALIZATION_TO_ORGANELLE	GOBP_CARBOHYDRATE_BIOSYNTHETIC_PROCESS	0.089153
Body_mass_index	GOBP_PROTEIN_MODIFICATION_BY_SMALL_PROTEIN_CONJUGATION_OR_REMOVAL	0.0891506
GOBP_CELLULAR_RESPONSE_TO_LIPID	GOBP_RNA_SPLICING_VIA_TRANSESTERIFICATION_REACTIONS	0.0891505
GOBP_RNA_SPLICING	GOBP_G_PROTEIN_COUPLED_RECEPTOR_SIGNALING_PATHWAY	0.089146
GOBP_REGULATION_OF_NMDA_RECEPTOR_ACTIVITY	GOBP_REGULATION_OF_NERVOUS_SYSTEM_DEVELOPMENT	0.0891434
GOBP_RESPONSE_TO_OXYGEN_CONTAINING_COMPOUND	GOBP_ANAPHASE_PROMOTING_COMPLEX_DEPENDENT_CATABOLIC_PROCESS	0.0891424
GOBP_ORGANONITROGEN_COMPOUND_CATABOLIC_PROCESS	GOBP_REGULATION_OF_GTPASE_ACTIVITY	0.0891416
GOBP_REGULATION_OF_RELEASE_OF_CYTOCHROME_C_FROM_MITOCHONDRIA	GOBP_CELL_CYCLE_PROCESS	0.0891378
GOBP_PROTEIN_MODIFICATION_BY_SMALL_PROTEIN_REMOVAL	GOBP_INOSITOL_LIPID_MEDIATED_SIGNALING	0.0891326
ANESTHETICS_LOCAL	GOBP_REGULATION_OF_INTRINSIC_APOPTOTIC_SIGNALING_PATHWAY	0.0891281
denovo_schizophrenia	GOBP_PEPTIDYL_SERINE_MODIFICATION	0.0891265
GOBP_REGULATION_OF_CATION_CHANNEL_ACTIVITY	GOBP_CELL_MORPHOGENESIS	0.0891259
GOBP_RESPONSE_TO_NITROGEN_COMPOUND	GOBP_PROTEIN_TARGETING_TO_MEMBRANE	0.0891249
GOBP_PROTEIN_LOCALIZATION_TO_CELL_PERIPHERY	GOBP_SULFUR_COMPOUND_METABOLIC_PROCESS	0.0891212
ANTIINFLAMMATORY_AND_ANTIRHEUMATIC_PRODUCTS_NON.STEROIDS	GOBP_ENERGY_DERIVATION_BY_OXIDATION_OF_ORGANIC_COMPOUNDS	0.089121
GOBP_CHROMOSOME_ORGANIZATION	GOBP_COGNITION	0.0891166
GOBP_REGULATION_OF_CATION_TRANSMEMBRANE_TRANSPORT	GOBP_PEPTIDYL_TYROSINE_MODIFICATION	0.0891129
GOBP_AXON_DEVELOPMENT	GOBP_PROTEIN_TARGETING_TO_MEMBRANE	0.0891119
GOBP_SENSORY_SYSTEM_DEVELOPMENT	GOBP_POSITIVE_REGULATION_OF_CATABOLIC_PROCESS	0.0891108
GOBP_KIDNEY_EPITHELIUM_DEVELOPMENT	GOBP_REGULATION_OF_BODY_FLUID_LEVELS	0.0891103
GOBP_RESPONSE_TO_WOUNDING	GOBP_NOTCH_SIGNALING_PATHWAY	0.08911
GOBP_REGULATION_OF_POTASSIUM_ION_TRANSPORT	GOBP_ENDOCYTOSIS	0.08911
GOBP_MITOTIC_NUCLEAR_DIVISION	GOBP_REGULATION_OF_GTPASE_ACTIVITY	0.089104
PI3K.Akt_signaling_pathway	GOBP_ANTIGEN_RECEPTOR_MEDIATED_SIGNALING_PATHWAY	0.0891037
GOBP_PURINE_CONTAINING_COMPOUND_METABOLIC_PROCESS	GOBP_REGULATION_OF_CELL_PROJECTION_ORGANIZATION	0.0891021
GOBP_NUCLEAR_CHROMOSOME_SEGREGATION	GOBP_IMPORT_INTO_NUCLEUS	0.089102
GOBP_CELL_CYCLE_G1_S_PHASE_TRANSITION	GOBP_REGULATION_OF_SIGNALING_RECEPTOR_ACTIVITY	0.0890986
GOBP_NEGATIVE_REGULATION_OF_GROWTH	GOBP_CHROMOSOME_SEGREGATION	0.0890958
GOBP_REGULATION_OF_NERVOUS_SYSTEM_DEVELOPMENT	GOBP_GLYCEROPHOSPHOLIPID_METABOLIC_PROCESS	0.0890915
GOBP_ANATOMICAL_STRUCTURE_HOMEOSTASIS	GOBP_MUSCLE_CONTRACTION	0.0890914
GOBP_CELL_CELL_ADHESION	GOBP_SIGNAL_TRANSDUCTION_BY_P53_CLASS_MEDIATOR	0.089089
GOBP_GLYCOPROTEIN_BIOSYNTHETIC_PROCESS	GOBP_MITOCHONDRION_ORGANIZATION	0.0890854
TOPICAL_PRODUCTS_FOR_JOINT_AND_MUSCULAR_PAIN	GOBP_RAS_PROTEIN_SIGNAL_TRANSDUCTION	0.0890834
GOBP_REGULATION_OF_ENDOCYTOSIS	GOBP_GASTRULATION	0.0890813
GOBP_RESPONSE_TO_TOPOLOGICALLY_INCORRECT_PROTEIN	GOBP_NCRNA_METABOLIC_PROCESS	0.0890789
GOBP_MULTICELLULAR_ORGANISMAL_HOMEOSTASIS	GOBP_CELL_CYCLE_G1_S_PHASE_TRANSITION	0.0890768
GOBP_CELL_PART_MORPHOGENESIS	GOBP_RESPONSE_TO_BACTERIUM	0.0890728
GOBP_LEUKOCYTE_MIGRATION	GOBP_PROTEIN_TARGETING	0.0890723
GOBP_REGULATION_OF_CATION_CHANNEL_ACTIVITY	GOBP_MITOTIC_CELL_CYCLE	0.0890719
Urologicals	GOBP_CELLULAR_MODIFIED_AMINO_ACID_METABOLIC_PROCESS	0.0890715
GOBP_INTRINSIC_APOPTOTIC_SIGNALING_PATHWAY	GOBP_CELL_MATRIX_ADHESION	0.0890705
GOBP_PEPTIDYL_TYROSINE_MODIFICATION	GOBP_CHROMATIN_ORGANIZATION	0.0890681
GOBP_SIGNAL_TRANSDUCTION_BY_P53_CLASS_MEDIATOR	GOBP_CELLULAR_AMINO_ACID_METABOLIC_PROCESS	0.0890616
GOBP_DENDRITE_DEVELOPMENT	GOBP_RESPONSE_TO_EXTRACELLULAR_STIMULUS	0.0890604
GOBP_VESICLE_MEDIATED_TRANSPORT_IN_SYNAPSE	GOBP_POSITIVE_REGULATION_OF_MAPK_CASCADE	0.0890603
GOBP_CELL_ACTIVATION	GOBP_METANEPHROS_DEVELOPMENT	0.0890599
DOPAMINERGIC_AGENTS	GOBP_NUCLEOBASE_CONTAINING_SMALL_MOLECULE_METABOLIC_PROCESS	0.0890598
SCZ.NS	GOBP_HEART_PROCESS	0.0890586
GOBP_REGULATION_OF_CATION_TRANSMEMBRANE_TRANSPORT	GOBP_ANATOMICAL_STRUCTURE_HOMEOSTASIS	0.0890586
GOBP_VESICLE_MEDIATED_TRANSPORT_IN_SYNAPSE	GOBP_MICROTUBULE_BASED_PROCESS	0.0890557
GOBP_NEGATIVE_REGULATION_OF_CELLULAR_COMPONENT_ORGANIZATION	GOBP_CELLULAR_MODIFIED_AMINO_ACID_METABOLIC_PROCESS	0.0890528
GOBP_CARDIAC_MUSCLE_CONTRACTION	GOBP_POSITIVE_REGULATION_OF_CELLULAR_COMPONENT_ORGANIZATION	0.0890495
GOBP_PURINE_CONTAINING_COMPOUND_METABOLIC_PROCESS	GOBP_AXON_DEVELOPMENT	0.0890494
GOBP_REGULATION_OF_CELLULAR_COMPONENT_MOVEMENT	GOBP_PEPTIDYL_LYSINE_MODIFICATION	0.0890452
GOBP_REGULATION_OF_SMALL_GTPASE_MEDIATED_SIGNAL_TRANSDUCTION	GOBP_REGULATION_OF_MITOTIC_CELL_CYCLE	0.0890377
CLOCK.CONTROLLED_WEAK	GOBP_HEAD_DEVELOPMENT	0.0890368
SCZ.NS	GOBP_NEGATIVE_REGULATION_OF_ANION_TRANSPORT	0.0890364
CLOCK.CONTROLLED_WEAK	GOBP_CAMERA_TYPE_EYE_DEVELOPMENT	0.089034
GOBP_VESICLE_MEDIATED_TRANSPORT_IN_SYNAPSE	GOBP_CELL_CYCLE	0.0890325
GOBP_ORGANOPHOSPHATE_BIOSYNTHETIC_PROCESS	GOBP_SIGNAL_TRANSDUCTION_BY_P53_CLASS_MEDIATOR	0.0890298
Focal_adhesion	GOBP_NEGATIVE_REGULATION_OF_TRANSPORT	0.0890297
GOBP_ESTABLISHMENT_OF_ORGANELLE_LOCALIZATION	GOBP_NCRNA_PROCESSING	0.0890262
GOBP_INOSITOL_LIPID_MEDIATED_SIGNALING	GOBP_POSITIVE_REGULATION_OF_TRANSCRIPTION_BY_RNA_POLYMERASE_II	0.0890253
Endocytosis	GOBP_TRNA_METABOLIC_PROCESS	0.089025
GOBP_MICROTUBULE_CYTOSKELETON_ORGANIZATION_INVOLVED_IN_MITOSIS	GOBP_RESPONSE_TO_TOPOLOGICALLY_INCORRECT_PROTEIN	0.089022
GOBP_RESPONSE_TO_PEPTIDE_HORMONE	GOBP_NCRNA_PROCESSING	0.0890212
GOBP_REGULATION_OF_SYSTEM_PROCESS	GOBP_PROTEIN_IMPORT	0.0890209
GOBP_POSITIVE_REGULATION_OF_CELL_PROJECTION_ORGANIZATION	GOBP_RNA_PROCESSING	0.0890207
GOBP_RESPONSE_TO_MECHANICAL_STIMULUS	GOBP_RNA_PROCESSING	0.0890183
hsa.miR.137	GOBP_AXON_DEVELOPMENT	0.0890176
GOBP_REGULATION_OF_PEPTIDASE_ACTIVITY	GOBP_PROTEIN_IMPORT	0.0890171
GOBP_ORGANIC_HYDROXY_COMPOUND_BIOSYNTHETIC_PROCESS	GOBP_REGULATION_OF_VASCULATURE_DEVELOPMENT	0.0890171
sw.gwas.3.4	GOBP_POSITIVE_REGULATION_OF_INTRACELLULAR_SIGNAL_TRANSDUCTION	0.089015
GOBP_MITOTIC_NUCLEAR_DIVISION	GOBP_G_PROTEIN_COUPLED_RECEPTOR_SIGNALING_PATHWAY	0.0890128
Urologicals	GOBP_POSITIVE_REGULATION_OF_CELL_CYCLE_PROCESS	0.0890114
Neuroactive_ligand.receptor_interaction	GOBP_CELLULAR_PROTEIN_CONTAINING_COMPLEX_ASSEMBLY	0.0890065
GOBP_REGULATION_OF_INTRINSIC_APOPTOTIC_SIGNALING_PATHWAY	GOBP_DENDRITE_DEVELOPMENT	0.0890054
GOBP_ESTABLISHMENT_OF_ORGANELLE_LOCALIZATION	GOBP_NEGATIVE_REGULATION_OF_CELL_DIFFERENTIATION	0.0890051
GOBP_REGULATION_OF_CELL_DEVELOPMENT	GOBP_HEART_PROCESS	0.0889992
GOBP_CELL_DIFFERENTIATION_INVOLVED_IN_METANEPHROS_DEVELOPMENT	GOBP_POSITIVE_REGULATION_OF_GENE_EXPRESSION	0.0889983
GOBP_TRANSMEMBRANE_TRANSPORT	GOBP_REGULATION_OF_GTPASE_ACTIVITY	0.0889976
GOBP_ANATOMICAL_STRUCTURE_HOMEOSTASIS	GOBP_ADENYLATE_CYCLASE_MODULATING_G_PROTEIN_COUPLED_RECEPTOR_SIGNALING_PATHWAY	0.0889968
GOBP_REGULATION_OF_MEMBRANE_POTENTIAL	GOBP_NEGATIVE_REGULATION_OF_CELL_CYCLE_PROCESS	0.0889941
GOBP_VESICLE_MEDIATED_TRANSPORT_IN_SYNAPSE	GOBP_CYTOSKELETON_ORGANIZATION	0.0889939
GOBP_NERVOUS_SYSTEM_PROCESS	GOBP_SKELETAL_SYSTEM_DEVELOPMENT	0.0889921
GOBP_POSITIVE_REGULATION_OF_CELL_CYCLE	GOBP_REGULATION_OF_GTPASE_ACTIVITY	0.0889884
GOBP_PROTEIN_LOCALIZATION_TO_CELL_PERIPHERY	GOBP_MYELOID_CELL_DIFFERENTIATION	0.0889843
Endocytosis	GOBP_NCRNA_PROCESSING	0.0889822
GOBP_METAL_ION_HOMEOSTASIS	GOBP_NEGATIVE_REGULATION_OF_CELL_CYCLE_PROCESS	0.088982
All_Ion_Channels	GOBP_INTRACELLULAR_TRANSPORT	0.088979
GOBP_REGULATION_OF_SMALL_GTPASE_MEDIATED_SIGNAL_TRANSDUCTION	GOBP_HEART_PROCESS	0.0889786
BP_SCZ_genetics_all_super	GOBP_HEART_PROCESS	0.0889767
GOBP_NUCLEOSIDE_METABOLIC_PROCESS	GOBP_PROTEIN_PHOSPHORYLATION	0.0889751
GOBP_ACTIN_MEDIATED_CELL_CONTRACTION	GOBP_REGULATION_OF_INTRACELLULAR_TRANSPORT	0.0889746
GOBP_NEURON_DEATH	GOBP_MUSCLE_CONTRACTION	0.0889738
GOBP_REGULATION_OF_PROTEIN_CATABOLIC_PROCESS	GOBP_POSITIVE_REGULATION_OF_CELL_PROJECTION_ORGANIZATION	0.0889712
GOBP_CARBOHYDRATE_DERIVATIVE_METABOLIC_PROCESS	GOBP_MACROMOLECULE_METHYLATION	0.0889705
GOBP_ANTIGEN_RECEPTOR_MEDIATED_SIGNALING_PATHWAY	GOBP_DEVELOPMENTAL_GROWTH	0.08897
GOBP_REGULATION_OF_ORGANELLE_ORGANIZATION	GOBP_RECEPTOR_INTERNALIZATION	0.0889689
GOBP_NUCLEOBASE_CONTAINING_SMALL_MOLECULE_METABOLIC_PROCESS	GOBP_HEART_DEVELOPMENT	0.0889661
Glutamatergic_synapse	GOBP_REGULATION_OF_PROTEIN_PHOSPHORYLATION	0.0889658
GOBP_CAMERA_TYPE_EYE_DEVELOPMENT	GOBP_MUSCLE_CONTRACTION	0.0889643
GOBP_RIBONUCLEOSIDE_MONOPHOSPHATE_BIOSYNTHETIC_PROCESS	GOBP_INTRACELLULAR_PROTEIN_TRANSPORT	0.0889634
GOBP_ION_HOMEOSTASIS	GOBP_POSITIVE_REGULATION_OF_NEURON_PROJECTION_DEVELOPMENT	0.0889566
GOBP_PROCESS_UTILIZING_AUTOPHAGIC_MECHANISM	GOBP_POSITIVE_REGULATION_OF_NEURON_PROJECTION_DEVELOPMENT	0.0889548
GOBP_REGULATION_OF_NMDA_RECEPTOR_ACTIVITY	GOBP_HOMEOSTATIC_PROCESS	0.0889537
Drugs_for_functional_gastrointestinal_disorders	GOBP_IMMUNE_EFFECTOR_PROCESS	0.0889517
GOBP_ALPHA_AMINO_ACID_METABOLIC_PROCESS	GOBP_REGULATION_OF_CELL_ADHESION	0.0889497
GOBP_CELL_CYCLE_G2_M_PHASE_TRANSITION	GOBP_NEGATIVE_REGULATION_OF_CELL_POPULATION_PROLIFERATION	0.0889487
GOBP_INORGANIC_ION_TRANSMEMBRANE_TRANSPORT	GOBP_REGULATION_OF_BINDING	0.0889477
GOBP_CELLULAR_RESPONSE_TO_PEPTIDE_HORMONE_STIMULUS	GOBP_METHYLATION	0.088946
GOBP_POSITIVE_REGULATION_OF_MAPK_CASCADE	GOBP_REGULATION_OF_MITOCHONDRION_ORGANIZATION	0.0889438
GOBP_CELL_DIFFERENTIATION_INVOLVED_IN_METANEPHROS_DEVELOPMENT	GOBP_REGULATION_OF_CELL_ADHESION	0.0889405
GOBP_REGULATION_OF_VESICLE_MEDIATED_TRANSPORT	GOBP_STRIATED_MUSCLE_CONTRACTION	0.0889398
Anorexia_nervosa	GOBP_RESPONSE_TO_HORMONE	0.0889392
GOBP_REGULATION_OF_CATION_TRANSMEMBRANE_TRANSPORT	GOBP_REGULATION_OF_POSTSYNAPSE_ORGANIZATION	0.088939
GOBP_REGULATION_OF_INTRINSIC_APOPTOTIC_SIGNALING_PATHWAY	GOBP_POSITIVE_REGULATION_OF_NEURON_PROJECTION_DEVELOPMENT	0.0889361
GOBP_SMOOTH_MUSCLE_CELL_PROLIFERATION	GOBP_BEHAVIOR	0.088935
GOBP_NEGATIVE_REGULATION_OF_INTRACELLULAR_TRANSPORT	GOBP_POSITIVE_REGULATION_OF_PHOSPHORUS_METABOLIC_PROCESS	0.0889332
GOBP_REGULATION_OF_SMALL_GTPASE_MEDIATED_SIGNAL_TRANSDUCTION	GOBP_POSITIVE_REGULATION_OF_CELL_CYCLE	0.0889297
GOBP_COGNITION	GOBP_CELLULAR_CARBOHYDRATE_METABOLIC_PROCESS	0.0889262
GOBP_GLYCOSYL_COMPOUND_BIOSYNTHETIC_PROCESS	GOBP_REGULATION_OF_MYELOID_CELL_DIFFERENTIATION	0.0889158
GOBP_ION_HOMEOSTASIS	GOBP_DENDRITE_DEVELOPMENT	0.088915
GOBP_NEGATIVE_REGULATION_OF_CELL_CYCLE_PROCESS	GOBP_SMALL_GTPASE_MEDIATED_SIGNAL_TRANSDUCTION	0.0889148
GOBP_NEGATIVE_REGULATION_OF_INTRINSIC_APOPTOTIC_SIGNALING_PATHWAY	GOBP_GOLGI_VESICLE_TRANSPORT	0.0889129
GOBP_CELLULAR_LIPID_METABOLIC_PROCESS	GOBP_PROTEIN_IMPORT	0.0889111
GOBP_REGULATION_OF_CELLULAR_RESPONSE_TO_HYPOXIA	GOBP_CELLULAR_AMIDE_METABOLIC_PROCESS	0.088908
GOBP_ESTABLISHMENT_OF_PROTEIN_LOCALIZATION_TO_MEMBRANE	GOBP_CHROMOSOME_SEGREGATION	0.0889058
GOBP_REGULATION_OF_MEMBRANE_POTENTIAL	GOBP_ENERGY_DERIVATION_BY_OXIDATION_OF_ORGANIC_COMPOUNDS	0.0889038
GOBP_REGULATION_OF_MAPK_CASCADE	GOBP_CELLULAR_MODIFIED_AMINO_ACID_METABOLIC_PROCESS	0.0889
GOBP_CELLULAR_COMPONENT_MORPHOGENESIS	GOBP_RESPONSE_TO_BACTERIUM	0.0888983
OTHER_GYNECOLOGICALS	GOBP_MODIFICATION_DEPENDENT_MACROMOLECULE_CATABOLIC_PROCESS	0.0888981
GOBP_CARBOHYDRATE_BIOSYNTHETIC_PROCESS	GOBP_ADENYLATE_CYCLASE_MODULATING_G_PROTEIN_COUPLED_RECEPTOR_SIGNALING_PATHWAY	0.0888977
GOBP_DEPHOSPHORYLATION	GOBP_POSITIVE_REGULATION_OF_NEURON_PROJECTION_DEVELOPMENT	0.0888965
ANTIINFLAMMATORY_AND_ANTIRHEUMATIC_PRODUCTS_NON.STEROIDS	GOBP_METHYLATION	0.0888961
hsa.miR.137	GOBP_RESPONSE_TO_MECHANICAL_STIMULUS	0.0888937
ANTIINFLAMMATORY_AND_ANTIRHEUMATIC_PRODUCTS_NON.STEROIDS	GOBP_INOSITOL_LIPID_MEDIATED_SIGNALING	0.0888924
OTHER_GYNECOLOGICALS	GOBP_ESTABLISHMENT_OF_PROTEIN_LOCALIZATION_TO_ORGANELLE	0.0888919
THROAT_PREPARATIONS	GOBP_ORGANIC_ACID_BIOSYNTHETIC_PROCESS	0.08889
GOBP_NEGATIVE_REGULATION_OF_TRANSPORT	GOBP_GLYCOPROTEIN_BIOSYNTHETIC_PROCESS	0.0888899
omim_intellectual_disability	GOBP_NUCLEAR_TRANSPORT	0.0888898
ANTIPSYCHOTICS	GOBP_REGULATION_OF_MULTICELLULAR_ORGANISMAL_DEVELOPMENT	0.0888814
GOBP_PROTEIN_LOCALIZATION_TO_PLASMA_MEMBRANE	GOBP_RESPONSE_TO_ENDOPLASMIC_RETICULUM_STRESS	0.08888
GOBP_REGULATION_OF_PROTEIN_CATABOLIC_PROCESS	GOBP_RECEPTOR_INTERNALIZATION	0.0888792
GOBP_GLYCOSYL_COMPOUND_BIOSYNTHETIC_PROCESS	GOBP_CHROMOSOME_SEGREGATION	0.0888722
PSYCHOSTIMULANTS_AGENTS_USED_FOR_ADHD_AND_NOOTROPICS	GOBP_PROTEIN_MODIFICATION_BY_SMALL_PROTEIN_CONJUGATION_OR_REMOVAL	0.0888703
GOBP_SMALL_MOLECULE_METABOLIC_PROCESS	GOBP_PYRIMIDINE_CONTAINING_COMPOUND_SALVAGE	0.0888692
GOBP_SYNAPTIC_SIGNALING	GOBP_SMOOTH_MUSCLE_CELL_PROLIFERATION	0.0888684
GOBP_COGNITION	GOBP_GLYCOPROTEIN_METABOLIC_PROCESS	0.0888678
GOBP_REGULATION_OF_MEMBRANE_POTENTIAL	GOBP_CELL_MATRIX_ADHESION	0.0888643
GOBP_GLYCOPROTEIN_BIOSYNTHETIC_PROCESS	GOBP_CENTRAL_NERVOUS_SYSTEM_DEVELOPMENT	0.0888642
GOBP_ESTABLISHMENT_OF_ORGANELLE_LOCALIZATION	GOBP_RESPONSE_TO_BACTERIUM	0.0888622
GOBP_RESPONSE_TO_BIOTIC_STIMULUS	GOBP_RIBONUCLEOSIDE_MONOPHOSPHATE_METABOLIC_PROCESS	0.0888597
GOBP_MICROTUBULE_CYTOSKELETON_ORGANIZATION_INVOLVED_IN_MITOSIS	GOBP_REGULATION_OF_VASCULATURE_DEVELOPMENT	0.0888591
GOBP_SKELETAL_SYSTEM_MORPHOGENESIS	GOBP_REGULATION_OF_IMMUNE_SYSTEM_PROCESS	0.0888583
GOBP_POSITIVE_REGULATION_OF_CELL_CYCLE	GOBP_REGULATION_OF_CELL_PROJECTION_ORGANIZATION	0.0888583
GOBP_GOLGI_VESICLE_TRANSPORT	GOBP_OSSIFICATION	0.0888579
GOBP_VESICLE_MEDIATED_TRANSPORT_IN_SYNAPSE	GOBP_REGULATION_OF_CELL_DEATH	0.0888575
GOBP_CAMERA_TYPE_EYE_DEVELOPMENT	GOBP_G_PROTEIN_COUPLED_RECEPTOR_SIGNALING_PATHWAY	0.0888573
GOBP_CATION_TRANSMEMBRANE_TRANSPORT	GOBP_GLYCOPROTEIN_METABOLIC_PROCESS	0.0888545
GOBP_ORGANELLE_FISSION	GOBP_PURINE_NUCLEOSIDE_METABOLIC_PROCESS	0.0888508
GOBP_CARBOHYDRATE_DERIVATIVE_BIOSYNTHETIC_PROCESS	GOBP_REGULATION_OF_SIGNALING_RECEPTOR_ACTIVITY	0.0888471
GOBP_REGULATION_OF_BINDING	GOBP_CELLULAR_AMINO_ACID_METABOLIC_PROCESS	0.0888468
GOBP_ION_HOMEOSTASIS	GOBP_CELL_MATRIX_ADHESION	0.0888365
Endocytosis	GOBP_ADENYLATE_CYCLASE_MODULATING_G_PROTEIN_COUPLED_RECEPTOR_SIGNALING_PATHWAY	0.0888363
GOBP_TAXIS	GOBP_PROTEIN_POLYUBIQUITINATION	0.0888327
GOBP_CAMERA_TYPE_EYE_DEVELOPMENT	GOBP_MITOCHONDRION_ORGANIZATION	0.0888319
OTHER_GYNECOLOGICALS	ID.NS	0.0888304
GOBP_REGULATION_OF_NEUROTRANSMITTER_RECEPTOR_ACTIVITY	GOBP_REGULATION_OF_ENDOCYTOSIS	0.0888302
GOBP_PROTEIN_MODIFICATION_BY_SMALL_PROTEIN_CONJUGATION_OR_REMOVAL	GOBP_POSITIVE_REGULATION_OF_GTPASE_ACTIVITY	0.0888298
GOBP_MICROTUBULE_CYTOSKELETON_ORGANIZATION_INVOLVED_IN_MITOSIS	GOBP_CARBOHYDRATE_DERIVATIVE_METABOLIC_PROCESS	0.0888298
GOBP_ACTOMYOSIN_STRUCTURE_ORGANIZATION	GOBP_AGING	0.0888287
TOPICAL_PRODUCTS_FOR_JOINT_AND_MUSCULAR_PAIN	GOBP_PROTEIN_DEPHOSPHORYLATION	0.0888287
ANTIPSYCHOTICS	GOBP_PROTEIN_LOCALIZATION_TO_NUCLEUS	0.0888273
Pre.synapse	GOBP_OSSIFICATION	0.0888232
GOBP_REGULATION_OF_RELEASE_OF_CYTOCHROME_C_FROM_MITOCHONDRIA	GOBP_REGULATION_OF_BODY_FLUID_LEVELS	0.088823
GOBP_POSITIVE_REGULATION_OF_ION_TRANSPORT	GOBP_DENDRITE_DEVELOPMENT	0.088821
GOBP_GLYCOSYL_COMPOUND_BIOSYNTHETIC_PROCESS	GOBP_BIOLOGICAL_ADHESION	0.0888201
GOBP_PEPTIDYL_SERINE_MODIFICATION	GOBP_NEGATIVE_REGULATION_OF_TRANSCRIPTION_BY_RNA_POLYMERASE_II	0.0888192
PI3K.Akt_signaling_pathway	GOBP_NEGATIVE_REGULATION_OF_TRANSCRIPTION_BY_RNA_POLYMERASE_II	0.0888184
Circadian_entrainment	GOBP_CELLULAR_LIPID_METABOLIC_PROCESS	0.0888183
GOBP_REGULATION_OF_DEFENSE_RESPONSE	GOBP_POSITIVE_REGULATION_OF_CELL_PROJECTION_ORGANIZATION	0.0888183
GOBP_REGULATION_OF_APOPTOTIC_SIGNALING_PATHWAY	GOBP_GOLGI_VESICLE_TRANSPORT	0.0888183
GOBP_SECRETION	GOBP_GLYCOPROTEIN_BIOSYNTHETIC_PROCESS	0.0888175
GOBP_CELLULAR_RESPONSE_TO_CHEMICAL_STRESS	GOBP_REGULATION_OF_NEURON_PROJECTION_DEVELOPMENT	0.0888131
GOBP_REGULATION_OF_CELLULAR_CATABOLIC_PROCESS	GOBP_ORGANIC_ACID_BIOSYNTHETIC_PROCESS	0.0888115
omim_intellectual_disability	Circadian_entrainment	0.0888098
GOBP_ORGANELLE_LOCALIZATION	GOBP_NUCLEOSIDE_MONOPHOSPHATE_BIOSYNTHETIC_PROCESS	0.0888092
THROAT_PREPARATIONS	denovo_schizophrenia	0.0888085
GOBP_NEGATIVE_REGULATION_OF_CELL_CYCLE_PROCESS	GOBP_PHAGOCYTOSIS	0.0888083
GOBP_CAMERA_TYPE_EYE_DEVELOPMENT	GOBP_PROTEIN_CONTAINING_COMPLEX_LOCALIZATION	0.0888065
GOBP_PROTEIN_MODIFICATION_BY_SMALL_PROTEIN_REMOVAL	GOBP_HEART_PROCESS	0.0888064
GOBP_GLYCEROLIPID_METABOLIC_PROCESS	GOBP_SKELETAL_SYSTEM_DEVELOPMENT	0.0888061
GOBP_REGULATION_OF_HEMOPOIESIS	GOBP_ANAPHASE_PROMOTING_COMPLEX_DEPENDENT_CATABOLIC_PROCESS	0.0888031
BP_SCZ_genetics_all_super	GOBP_CELLULAR_MACROMOLECULE_CATABOLIC_PROCESS	0.0888004
GOBP_NCRNA_PROCESSING	GOBP_NEURON_DIFFERENTIATION	0.0887963
DOPAMINERGIC_AGENTS	GOBP_DNA_REPAIR	0.0887928
GOBP_ANAPHASE_PROMOTING_COMPLEX_DEPENDENT_CATABOLIC_PROCESS	GOBP_G_PROTEIN_COUPLED_RECEPTOR_SIGNALING_PATHWAY	0.0887926
GOBP_GLYCOPROTEIN_BIOSYNTHETIC_PROCESS	GOBP_RESPONSE_TO_OXIDATIVE_STRESS	0.0887919
GOBP_MALE_GAMETE_GENERATION	GOBP_CAMERA_TYPE_EYE_DEVELOPMENT	0.0887906
GOBP_REGULATION_OF_RESPONSE_TO_ENDOPLASMIC_RETICULUM_STRESS	GOBP_MUSCLE_SYSTEM_PROCESS	0.0887866
GOBP_PROTEIN_CONTAINING_COMPLEX_LOCALIZATION	GOBP_REGULATION_OF_AUTOPHAGY	0.0887865
GOBP_COGNITION	GOBP_ACTIN_FILAMENT_BASED_PROCESS	0.0887855
CARDIAC_STIMULANTS_EXCL._CARDIAC_GLYCOSIDES	GOBP_NEGATIVE_REGULATION_OF_GROWTH	0.0887816
GOBP_HOMEOSTASIS_OF_NUMBER_OF_CELLS	GOBP_REGULATION_OF_CELL_MORPHOGENESIS	0.0887815
GOBP_MULTICELLULAR_ORGANISMAL_HOMEOSTASIS	GOBP_POSITIVE_REGULATION_OF_NEURON_PROJECTION_DEVELOPMENT	0.0887797
GOBP_ANATOMICAL_STRUCTURE_HOMEOSTASIS	GOBP_PROTEIN_DEPHOSPHORYLATION	0.0887785
GOBP_DEFENSE_RESPONSE_TO_OTHER_ORGANISM	GOBP_CARBOHYDRATE_BIOSYNTHETIC_PROCESS	0.0887765
GOBP_REGULATION_OF_CATION_TRANSMEMBRANE_TRANSPORT	GOBP_POSITIVE_REGULATION_OF_CELL_CYCLE_PROCESS	0.0887764
GOBP_CELLULAR_PROTEIN_CATABOLIC_PROCESS	GOBP_CAMERA_TYPE_EYE_DEVELOPMENT	0.0887736
GOBP_ANAPHASE_PROMOTING_COMPLEX_DEPENDENT_CATABOLIC_PROCESS	GOBP_INFLAMMATORY_RESPONSE	0.0887733
GOBP_NEGATIVE_REGULATION_OF_CELL_CYCLE	GOBP_HEART_PROCESS	0.0887706
GOBP_GLYCEROLIPID_METABOLIC_PROCESS	GOBP_CELL_MATRIX_ADHESION	0.0887684
GOBP_NEURON_DEVELOPMENT	GOBP_PROTEIN_IMPORT	0.088768
GOBP_CELL_DIFFERENTIATION_INVOLVED_IN_KIDNEY_DEVELOPMENT	GOBP_RESPONSE_TO_ORGANIC_CYCLIC_COMPOUND	0.0887675
GOBP_PURINE_CONTAINING_COMPOUND_METABOLIC_PROCESS	GOBP_NEGATIVE_REGULATION_OF_TRANSPORT	0.0887657
Focal_adhesion	GOBP_GENERATION_OF_PRECURSOR_METABOLITES_AND_ENERGY	0.0887631
GOBP_REGULATION_OF_CELLULAR_RESPONSE_TO_HYPOXIA	GOBP_INTRACELLULAR_PROTEIN_TRANSPORT	0.0887619
GOBP_REGULATION_OF_POSTSYNAPSE_ORGANIZATION	GOBP_CATION_TRANSMEMBRANE_TRANSPORT	0.0887586
GOBP_CELLULAR_HOMEOSTASIS	GOBP_NUCLEOSIDE_METABOLIC_PROCESS	0.0887583
GOBP_POSITIVE_REGULATION_OF_IMMUNE_RESPONSE	GOBP_DENDRITE_DEVELOPMENT	0.0887556
BP_SCZ_genetics_all_super	GOBP_REGULATION_OF_CATION_TRANSMEMBRANE_TRANSPORT	0.0887542
GOBP_ORGANIC_HYDROXY_COMPOUND_METABOLIC_PROCESS	GOBP_ANTIGEN_RECEPTOR_MEDIATED_SIGNALING_PATHWAY	0.0887533
GOBP_POSITIVE_REGULATION_OF_NEURON_PROJECTION_DEVELOPMENT	GOBP_NEGATIVE_REGULATION_OF_GENE_EXPRESSION	0.0887527
GOBP_CELL_CELL_ADHESION_VIA_PLASMA_MEMBRANE_ADHESION_MOLECULES	GOBP_ESTABLISHMENT_OF_PROTEIN_LOCALIZATION	0.0887498
GOBP_NEGATIVE_REGULATION_OF_CELLULAR_COMPONENT_ORGANIZATION	GOBP_ORGANIC_ACID_BIOSYNTHETIC_PROCESS	0.088747
GOBP_POSITIVE_REGULATION_OF_PHOSPHORUS_METABOLIC_PROCESS	GOBP_CELLULAR_MODIFIED_AMINO_ACID_METABOLIC_PROCESS	0.0887466
GOBP_CELLULAR_RESPONSE_TO_ORGANIC_CYCLIC_COMPOUND	GOBP_PROTEIN_MODIFICATION_BY_SMALL_PROTEIN_REMOVAL	0.0887455
GOBP_REGULATION_OF_GTPASE_ACTIVITY	GOBP_MYELOID_LEUKOCYTE_MEDIATED_IMMUNITY	0.0887454
GOBP_ANATOMICAL_STRUCTURE_FORMATION_INVOLVED_IN_MORPHOGENESIS	GOBP_NCRNA_PROCESSING	0.0887444
GOBP_REGULATION_OF_MYELOID_CELL_DIFFERENTIATION	GOBP_MICROTUBULE_CYTOSKELETON_ORGANIZATION	0.0887442
Neuroactive_ligand.receptor_interaction	GOBP_EPITHELIUM_DEVELOPMENT	0.0887439
GOBP_INTRACELLULAR_TRANSPORT	GOBP_STRIATED_MUSCLE_CONTRACTION	0.0887405
GOBP_PEPTIDYL_SERINE_MODIFICATION	GOBP_PROTEIN_IMPORT	0.0887397
hsa.miR.137	GOBP_INOSITOL_LIPID_MEDIATED_SIGNALING	0.0887366
GOBP_KIDNEY_EPITHELIUM_DEVELOPMENT	GOBP_ESTABLISHMENT_OF_ORGANELLE_LOCALIZATION	0.0887365
GOBP_REGULATION_OF_MRNA_METABOLIC_PROCESS	GOBP_NEGATIVE_REGULATION_OF_TRANSPORT	0.0887313
GOBP_REGULATION_OF_POSTSYNAPSE_ORGANIZATION	GOBP_NEGATIVE_REGULATION_OF_GENE_EXPRESSION	0.088731
GOBP_METAL_ION_HOMEOSTASIS	GOBP_POSITIVE_REGULATION_OF_CELL_CYCLE	0.0887308
GOBP_RNA_SPLICING	GOBP_METANEPHROS_DEVELOPMENT	0.0887287
GOBP_CELL_DIFFERENTIATION_INVOLVED_IN_METANEPHROS_DEVELOPMENT	GOBP_HEAD_DEVELOPMENT	0.0887274
Glutamatergic_synapse	ANESTHETICS_LOCAL	0.0887227
ANTIPSYCHOTICS	GOBP_BLOOD_VESSEL_MORPHOGENESIS	0.0887226
GOBP_CELL_CYCLE_PHASE_TRANSITION	GOBP_TAXIS	0.0887224
Urologicals	GOBP_REGULATION_OF_SMALL_GTPASE_MEDIATED_SIGNAL_TRANSDUCTION	0.0887211
GOBP_NEGATIVE_REGULATION_OF_INTRACELLULAR_PROTEIN_TRANSPORT	GOBP_RESPONSE_TO_ENDOGENOUS_STIMULUS	0.0887201
GOBP_ORGANONITROGEN_COMPOUND_BIOSYNTHETIC_PROCESS	GOBP_DENDRITE_DEVELOPMENT	0.0887195
Synaptic_vesicle	GOBP_ALCOHOL_METABOLIC_PROCESS	0.088719
GOBP_RESPONSE_TO_TOPOLOGICALLY_INCORRECT_PROTEIN	GOBP_GASTRULATION	0.0887176
Cytoplasm_.core.	GOBP_METAL_ION_HOMEOSTASIS	0.0887176
GOBP_INOSITOL_LIPID_MEDIATED_SIGNALING	GOBP_RECEPTOR_INTERNALIZATION	0.0887129
GOBP_ANION_TRANSMEMBRANE_TRANSPORT	GOBP_NEGATIVE_REGULATION_OF_MITOTIC_CELL_CYCLE	0.0887114
GOBP_INTRINSIC_APOPTOTIC_SIGNALING_PATHWAY	GOBP_INOSITOL_LIPID_MEDIATED_SIGNALING	0.0887112
GOBP_NEGATIVE_REGULATION_OF_ANION_TRANSPORT	GOBP_CELLULAR_COMPONENT_MORPHOGENESIS	0.0887111
GOBP_SMOOTH_MUSCLE_CELL_PROLIFERATION	GOBP_POSITIVE_REGULATION_OF_ORGANELLE_ORGANIZATION	0.0887076
Drugs_for_functional_gastrointestinal_disorders	GOBP_BLOOD_VESSEL_MORPHOGENESIS	0.0887067
GOBP_RECEPTOR_METABOLIC_PROCESS	GOBP_PEPTIDYL_SERINE_MODIFICATION	0.0887047
GOBP_NEURON_DEVELOPMENT	GOBP_SULFUR_COMPOUND_METABOLIC_PROCESS	0.0887034
GOBP_PROTEIN_CATABOLIC_PROCESS	GOBP_ACTIN_FILAMENT_BASED_MOVEMENT	0.0887004
Focal_adhesion	GOBP_MICROTUBULE_CYTOSKELETON_ORGANIZATION_INVOLVED_IN_MITOSIS	0.0886997
GOBP_CHROMOSOME_SEGREGATION	GOBP_OSSIFICATION	0.0886986
Urologicals	GOBP_SENSORY_SYSTEM_DEVELOPMENT	0.0886967
GOBP_ANAPHASE_PROMOTING_COMPLEX_DEPENDENT_CATABOLIC_PROCESS	GOBP_MUSCLE_CONTRACTION	0.0886899
GOBP_POSITIVE_REGULATION_OF_BIOSYNTHETIC_PROCESS	GOBP_ADENYLATE_CYCLASE_MODULATING_G_PROTEIN_COUPLED_RECEPTOR_SIGNALING_PATHWAY	0.0886861
GOBP_NEGATIVE_REGULATION_OF_APOPTOTIC_SIGNALING_PATHWAY	GOBP_PHAGOCYTOSIS	0.088686
GOBP_MUSCLE_CONTRACTION	GOBP_MITOTIC_CELL_CYCLE	0.0886786
CARDIAC_STIMULANTS_EXCL._CARDIAC_GLYCOSIDES	GOBP_NCRNA_METABOLIC_PROCESS	0.0886781
GOBP_GLYCOPROTEIN_METABOLIC_PROCESS	GOBP_UROGENITAL_SYSTEM_DEVELOPMENT	0.088678
GOBP_CELL_DIFFERENTIATION_INVOLVED_IN_KIDNEY_DEVELOPMENT	GOBP_LIPID_METABOLIC_PROCESS	0.088673
DOPAMINERGIC_AGENTS	GOBP_PHOSPHOLIPID_METABOLIC_PROCESS	0.0886711
Focal_adhesion	GOBP_ORGANIC_HYDROXY_COMPOUND_METABOLIC_PROCESS	0.0886703
OTHER_ANALGESICS_AND_ANTIPYRETICS	GOBP_POSITIVE_REGULATION_OF_NEURON_PROJECTION_DEVELOPMENT	0.0886696
GOBP_ORGANELLE_LOCALIZATION	GOBP_HEART_DEVELOPMENT	0.0886647
Focal_adhesion	GOBP_HEART_PROCESS	0.0886621
GOBP_ALPHA_AMINO_ACID_METABOLIC_PROCESS	GOBP_REGULATION_OF_MITOTIC_CELL_CYCLE	0.0886618
GOBP_CELL_DIFFERENTIATION_INVOLVED_IN_METANEPHROS_DEVELOPMENT	GOBP_PROCESS_UTILIZING_AUTOPHAGIC_MECHANISM	0.0886593
GOBP_REGULATION_OF_DEFENSE_RESPONSE	GOBP_TRNA_METABOLIC_PROCESS	0.088659
GOBP_CELLULAR_RESPONSE_TO_PEPTIDE	GOBP_SKELETAL_SYSTEM_DEVELOPMENT	0.088654
GOBP_TAXIS	GOBP_REGULATION_OF_TRANSPORTER_ACTIVITY	0.0886532
GOBP_NUCLEAR_CHROMOSOME_SEGREGATION	GOBP_CELLULAR_RESPONSE_TO_PEPTIDE_HORMONE_STIMULUS	0.0886506
GOBP_PROTEIN_TARGETING	GOBP_AMEBOIDAL_TYPE_CELL_MIGRATION	0.0886491
GOBP_MACROMOLECULE_METHYLATION	GOBP_CARBOHYDRATE_METABOLIC_PROCESS	0.0886474
GOBP_PROTEIN_LOCALIZATION_TO_NUCLEUS	GOBP_DENDRITE_DEVELOPMENT	0.0886466
GOBP_REGULATION_OF_VASCULATURE_DEVELOPMENT	GOBP_ESTABLISHMENT_OF_PROTEIN_LOCALIZATION_TO_ORGANELLE	0.0886466
Drugs_for_functional_gastrointestinal_disorders	GOBP_VASCULATURE_DEVELOPMENT	0.0886462
CARDIAC_STIMULANTS_EXCL._CARDIAC_GLYCOSIDES	GOBP_CHROMOSOME_SEGREGATION	0.0886461
GOBP_POSITIVE_REGULATION_OF_HYDROLASE_ACTIVITY	GOBP_CELLULAR_CARBOHYDRATE_METABOLIC_PROCESS	0.0886457
Anorexia_nervosa	GOBP_DNA_METABOLIC_PROCESS	0.0886394
GOBP_POSITIVE_REGULATION_OF_IMMUNE_RESPONSE	GOBP_REGULATION_OF_NEURON_PROJECTION_DEVELOPMENT	0.0886384
BP_SCZ_genetics_all_super	GOBP_POSTTRANSCRIPTIONAL_REGULATION_OF_GENE_EXPRESSION	0.0886356
GOBP_REGULATION_OF_RELEASE_OF_CYTOCHROME_C_FROM_MITOCHONDRIA	GOBP_PROTEIN_MODIFICATION_BY_SMALL_PROTEIN_REMOVAL	0.0886345
GOBP_RECEPTOR_METABOLIC_PROCESS	GOBP_REGULATION_OF_GTPASE_ACTIVITY	0.0886304
PERIPHERAL_VASODILATORS	GOBP_REGULATION_OF_NERVOUS_SYSTEM_DEVELOPMENT	0.0886277
GOBP_CELL_DIFFERENTIATION_INVOLVED_IN_METANEPHROS_DEVELOPMENT	GOBP_POSITIVE_REGULATION_OF_CELLULAR_COMPONENT_BIOGENESIS	0.0886241
GOBP_CELL_DIFFERENTIATION_INVOLVED_IN_KIDNEY_DEVELOPMENT	GOBP_PROTEIN_TARGETING	0.0886208
GOBP_PROTEIN_MODIFICATION_BY_SMALL_PROTEIN_CONJUGATION_OR_REMOVAL	GOBP_REGULATION_OF_GTPASE_ACTIVITY	0.0886189
GOBP_CELL_MORPHOGENESIS_INVOLVED_IN_NEURON_DIFFERENTIATION	GOBP_RIBONUCLEOSIDE_METABOLIC_PROCESS	0.0886175
GOBP_NEGATIVE_REGULATION_OF_ANION_TRANSPORT	GOBP_CELL_PART_MORPHOGENESIS	0.0886156
GOBP_REGULATION_OF_SYSTEM_PROCESS	GOBP_ENERGY_DERIVATION_BY_OXIDATION_OF_ORGANIC_COMPOUNDS	0.0886136
GOBP_SIGNAL_TRANSDUCTION_BY_P53_CLASS_MEDIATOR	GOBP_CELL_PROJECTION_ORGANIZATION	0.0886107
GOBP_GLYCOSYL_COMPOUND_METABOLIC_PROCESS	GOBP_POSITIVE_REGULATION_OF_CATABOLIC_PROCESS	0.0886065
GOBP_NEURON_APOPTOTIC_PROCESS	GOBP_MICROTUBULE_BASED_PROCESS	0.0886052
GOBP_GLYCOSYL_COMPOUND_BIOSYNTHETIC_PROCESS	GOBP_REGULATION_OF_RESPONSE_TO_EXTERNAL_STIMULUS	0.0886009
GOBP_NEGATIVE_REGULATION_OF_APOPTOTIC_SIGNALING_PATHWAY	GOBP_PROTEIN_CONTAINING_COMPLEX_LOCALIZATION	0.0885985
GOBP_POSITIVE_REGULATION_OF_GTPASE_ACTIVITY	GOBP_CIRCULATORY_SYSTEM_PROCESS	0.0885948
GOBP_POSITIVE_REGULATION_OF_CELL_PROJECTION_ORGANIZATION	GOBP_PHOSPHOLIPID_METABOLIC_PROCESS	0.0885941
GOBP_REGULATION_OF_SYSTEM_PROCESS	GOBP_CARBOHYDRATE_BIOSYNTHETIC_PROCESS	0.0885922
GOBP_EPITHELIAL_TUBE_MORPHOGENESIS	GOBP_ACTIN_FILAMENT_BASED_MOVEMENT	0.0885898
GOBP_SYNAPTIC_SIGNALING	GOBP_REGULATION_OF_RELEASE_OF_CYTOCHROME_C_FROM_MITOCHONDRIA	0.0885872
GOBP_ION_HOMEOSTASIS	GOBP_RIBONUCLEOSIDE_METABOLIC_PROCESS	0.0885819
GOBP_REGULATION_OF_RETROGRADE_PROTEIN_TRANSPORT_ER_TO_CYTOSOL	GOBP_REGULATION_OF_MITOTIC_CELL_CYCLE	0.0885807
GOBP_REGULATION_OF_MRNA_METABOLIC_PROCESS	GOBP_ANATOMICAL_STRUCTURE_HOMEOSTASIS	0.0885803
GOBP_CELL_DIFFERENTIATION_INVOLVED_IN_METANEPHROS_DEVELOPMENT	GOBP_ADENYLATE_CYCLASE_MODULATING_G_PROTEIN_COUPLED_RECEPTOR_SIGNALING_PATHWAY	0.0885791
OTHER_GYNECOLOGICALS	GOBP_CARDIAC_MUSCLE_CONTRACTION	0.0885706
GOBP_NUCLEAR_CHROMOSOME_SEGREGATION	GOBP_CELLULAR_RESPONSE_TO_ORGANIC_CYCLIC_COMPOUND	0.0885692
GOBP_CELLULAR_RESPONSE_TO_HORMONE_STIMULUS	GOBP_PURINE_NUCLEOSIDE_MONOPHOSPHATE_BIOSYNTHETIC_PROCESS	0.0885664
GOBP_VESICLE_MEDIATED_TRANSPORT_IN_SYNAPSE	GOBP_BIOLOGICAL_PROCESS_INVOLVED_IN_SYMBIOTIC_INTERACTION	0.0885658
GOBP_REGULATION_OF_RELEASE_OF_CYTOCHROME_C_FROM_MITOCHONDRIA	GOBP_CELLULAR_RESPONSE_TO_PEPTIDE_HORMONE_STIMULUS	0.0885643
GOBP_REGULATION_OF_MRNA_METABOLIC_PROCESS	GOBP_REGULATION_OF_BODY_FLUID_LEVELS	0.0885622
GOBP_RESPONSE_TO_BIOTIC_STIMULUS	GOBP_NUCLEOSIDE_MONOPHOSPHATE_METABOLIC_PROCESS	0.0885605
DIRECT_ACTING_ANTIVIRALS	GOBP_OSSIFICATION	0.0885598
ANESTHETICS_LOCAL	GOBP_POSITIVE_REGULATION_OF_CATABOLIC_PROCESS	0.0885596
GOBP_ORGANIC_ACID_BIOSYNTHETIC_PROCESS	GOBP_MACROMOLECULE_CATABOLIC_PROCESS	0.0885553
BP_SCZ_genetics_all_super	GOBP_OSSIFICATION	0.0885538
GOBP_POSITIVE_REGULATION_OF_CATABOLIC_PROCESS	GOBP_NUCLEOSIDE_METABOLIC_PROCESS	0.0885531
Anorexia_nervosa	GOBP_MODIFICATION_DEPENDENT_MACROMOLECULE_CATABOLIC_PROCESS	0.0885522
GOBP_MEMBRANE_ORGANIZATION	GOBP_METANEPHROS_DEVELOPMENT	0.0885477
Body_mass_index	GOBP_REGULATION_OF_CHEMOTAXIS	0.0885477
Neuroactive_ligand.receptor_interaction	GOBP_REGULATION_OF_ANATOMICAL_STRUCTURE_MORPHOGENESIS	0.0885467
GOBP_TRANSMEMBRANE_TRANSPORT	GOBP_POSITIVE_REGULATION_OF_NEURON_PROJECTION_DEVELOPMENT	0.0885444
GOBP_CARDIAC_MUSCLE_CONTRACTION	GOBP_REGULATION_OF_INTRACELLULAR_TRANSPORT	0.0885437
DIRECT_ACTING_ANTIVIRALS	GOBP_MONOCARBOXYLIC_ACID_METABOLIC_PROCESS	0.088543
GOBP_ACTOMYOSIN_STRUCTURE_ORGANIZATION	GOBP_ALCOHOL_METABOLIC_PROCESS	0.0885419
GOBP_PROTEIN_IMPORT	GOBP_PHAGOCYTOSIS	0.0885401
Synaptic_vesicle	GOBP_REGULATION_OF_DNA_BINDING_TRANSCRIPTION_FACTOR_ACTIVITY	0.0885377
GOBP_AXON_DEVELOPMENT	GOBP_METAL_ION_HOMEOSTASIS	0.0885358
GOBP_DEPHOSPHORYLATION	GOBP_SKELETAL_SYSTEM_DEVELOPMENT	0.0885357
PI3K.Akt_signaling_pathway	GOBP_ESTABLISHMENT_OF_ORGANELLE_LOCALIZATION	0.0885351
GOBP_MONOCARBOXYLIC_ACID_METABOLIC_PROCESS	GOBP_CELL_MORPHOGENESIS	0.0885348
GOBP_REGULATION_OF_STRESS_ACTIVATED_PROTEIN_KINASE_SIGNALING_CASCADE	GOBP_NUCLEAR_TRANSPORT	0.0885343
GOBP_NEURON_DIFFERENTIATION	GOBP_GLYCOPROTEIN_BIOSYNTHETIC_PROCESS	0.088532
GOBP_INOSITOL_LIPID_MEDIATED_SIGNALING	GOBP_GLYCOPROTEIN_BIOSYNTHETIC_PROCESS	0.088529
GOBP_INOSITOL_LIPID_MEDIATED_SIGNALING	GOBP_RESPONSE_TO_TOPOLOGICALLY_INCORRECT_PROTEIN	0.0885273
Urologicals	GOBP_NEGATIVE_REGULATION_OF_CELL_CYCLE_PROCESS	0.088524
DIRECT_ACTING_ANTIVIRALS	GOBP_REGULATION_OF_CELL_DEVELOPMENT	0.0885204
GOBP_CARBOHYDRATE_DERIVATIVE_BIOSYNTHETIC_PROCESS	GOBP_PROTEIN_IMPORT	0.088514
GOBP_NEGATIVE_REGULATION_OF_INTRACELLULAR_SIGNAL_TRANSDUCTION	GOBP_NUCLEOSIDE_METABOLIC_PROCESS	0.0885098
GOBP_REGULATION_OF_PROTEIN_STABILITY	GOBP_G_PROTEIN_COUPLED_RECEPTOR_SIGNALING_PATHWAY	0.0885049
GOBP_PROTEASOMAL_PROTEIN_CATABOLIC_PROCESS	GOBP_NUCLEOSIDE_METABOLIC_PROCESS	0.0885034
GOBP_PURINE_NUCLEOSIDE_MONOPHOSPHATE_BIOSYNTHETIC_PROCESS	GOBP_INTRACELLULAR_PROTEIN_TRANSPORT	0.0884988
GOBP_REGULATION_OF_RESPONSE_TO_ENDOPLASMIC_RETICULUM_STRESS	GOBP_MACROMOLECULE_METHYLATION	0.0884986
GOBP_REGULATION_OF_GTPASE_ACTIVITY	GOBP_ORGANOPHOSPHATE_METABOLIC_PROCESS	0.0884902
PI3K.Akt_signaling_pathway	GOBP_CELL_DIFFERENTIATION_INVOLVED_IN_KIDNEY_DEVELOPMENT	0.0884886
GOBP_ORGANOPHOSPHATE_BIOSYNTHETIC_PROCESS	GOBP_NEGATIVE_REGULATION_OF_MITOTIC_CELL_CYCLE	0.0884884
GOBP_REGULATION_OF_CELLULAR_RESPONSE_TO_HYPOXIA	GOBP_POSITIVE_REGULATION_OF_HYDROLASE_ACTIVITY	0.0884882
GOBP_DNA_METABOLIC_PROCESS	GOBP_METANEPHROS_DEVELOPMENT	0.0884853
DOPAMINERGIC_AGENTS	GOBP_REGULATION_OF_INTRINSIC_APOPTOTIC_SIGNALING_PATHWAY	0.0884849
GOBP_METAL_ION_HOMEOSTASIS	GOBP_HOMEOSTASIS_OF_NUMBER_OF_CELLS	0.0884815
GOBP_NUCLEAR_CHROMOSOME_SEGREGATION	GOBP_METANEPHROS_DEVELOPMENT	0.0884812
Urologicals	GOBP_CELL_MORPHOGENESIS	0.088481
GOBP_SMALL_GTPASE_MEDIATED_SIGNAL_TRANSDUCTION	GOBP_HEART_PROCESS	0.0884806
Anorexia_nervosa	GOBP_CELL_CELL_ADHESION	0.0884791
DIRECT_ACTING_ANTIVIRALS	GOBP_NUCLEOSIDE_METABOLIC_PROCESS	0.0884786
GOBP_GLYCOSYL_COMPOUND_BIOSYNTHETIC_PROCESS	GOBP_POSITIVE_REGULATION_OF_PHOSPHORUS_METABOLIC_PROCESS	0.0884785
GOBP_PROTEIN_MODIFICATION_BY_SMALL_PROTEIN_CONJUGATION	GOBP_ADENYLATE_CYCLASE_MODULATING_G_PROTEIN_COUPLED_RECEPTOR_SIGNALING_PATHWAY	0.0884729
GOBP_REGULATION_OF_CATABOLIC_PROCESS	GOBP_METANEPHROS_DEVELOPMENT	0.0884725
BP_SCZ_genetics_all_super	GOBP_LIPID_BIOSYNTHETIC_PROCESS	0.0884696
Focal_adhesion	GOBP_HEART_DEVELOPMENT	0.0884691
OTHER_ANTINEOPLASTIC_AGENTS	GOBP_CARBOHYDRATE_BIOSYNTHETIC_PROCESS	0.0884681
GOBP_REGULATION_OF_RELEASE_OF_CYTOCHROME_C_FROM_MITOCHONDRIA	GOBP_REGULATION_OF_RESPONSE_TO_EXTERNAL_STIMULUS	0.0884662
GOBP_PYRIMIDINE_NUCLEOSIDE_METABOLIC_PROCESS	GOBP_ORGANIC_ACID_METABOLIC_PROCESS	0.0884632
DIRECT_ACTING_ANTIVIRALS	GOBP_PROTEIN_CONTAINING_COMPLEX_LOCALIZATION	0.0884621
GOBP_ANATOMICAL_STRUCTURE_HOMEOSTASIS	GOBP_PROTEIN_POLYUBIQUITINATION	0.0884612
GOBP_ORGANELLE_FISSION	GOBP_REGULATION_OF_CELL_MORPHOGENESIS	0.0884607
Mitochondrion_.core.	GOBP_POSITIVE_REGULATION_OF_CELLULAR_PROTEIN_LOCALIZATION	0.0884595
Dopaminergic_synapse	GOBP_REPRODUCTION	0.0884579
GOBP_INNATE_IMMUNE_RESPONSE	GOBP_REGULATION_OF_GTPASE_ACTIVITY	0.0884552
GOBP_REGULATION_OF_RELEASE_OF_CYTOCHROME_C_FROM_MITOCHONDRIA	GOBP_INNATE_IMMUNE_RESPONSE	0.0884549
GOBP_CELLULAR_COMPONENT_DISASSEMBLY	GOBP_REGULATION_OF_SIGNALING_RECEPTOR_ACTIVITY	0.0884533
GOBP_REGULATION_OF_MEMBRANE_POTENTIAL	GOBP_RECEPTOR_INTERNALIZATION	0.088448
ID.NS	GOBP_ESTABLISHMENT_OF_ORGANELLE_LOCALIZATION	0.0884476
THROAT_PREPARATIONS	GOBP_ENZYME_LINKED_RECEPTOR_PROTEIN_SIGNALING_PATHWAY	0.0884468
GOBP_REGULATION_OF_PROTEOLYSIS	GOBP_METANEPHROS_DEVELOPMENT	0.0884466
GOBP_CELL_CYCLE_G2_M_PHASE_TRANSITION	GOBP_MUSCLE_SYSTEM_PROCESS	0.0884432
GOBP_ESTABLISHMENT_OF_PROTEIN_LOCALIZATION_TO_MEMBRANE	GOBP_REGULATION_OF_NEUROGENESIS	0.0884355
BP_SCZ_genetics_all_super	GOBP_PEPTIDYL_AMINO_ACID_MODIFICATION	0.0884355
BP_SCZ_genetics_all_super	GOBP_DNA_REPAIR	0.0884337
GOBP_PEPTIDYL_TYROSINE_MODIFICATION	GOBP_HEART_PROCESS	0.0884315
GOBP_PEPTIDYL_SERINE_MODIFICATION	GOBP_CELLULAR_AMINO_ACID_METABOLIC_PROCESS	0.0884226
ANTIPSYCHOTICS	GOBP_PROTEIN_MODIFICATION_BY_SMALL_PROTEIN_CONJUGATION	0.088422
GOBP_CELLULAR_CARBOHYDRATE_METABOLIC_PROCESS	GOBP_CELL_PART_MORPHOGENESIS	0.0884205
PERIPHERAL_VASODILATORS	GOBP_PROTEASOMAL_PROTEIN_CATABOLIC_PROCESS	0.0884126
GOBP_MACROMOLECULE_METHYLATION	GOBP_RESPONSE_TO_BACTERIUM	0.088407
GOBP_NEURON_DIFFERENTIATION	GOBP_SULFUR_COMPOUND_METABOLIC_PROCESS	0.0884067
GOBP_SMOOTH_MUSCLE_CELL_PROLIFERATION	GOBP_NOTCH_SIGNALING_PATHWAY	0.0884045
GOBP_REGULATION_OF_TRANS_SYNAPTIC_SIGNALING	GOBP_PROTEIN_MODIFICATION_BY_SMALL_PROTEIN_REMOVAL	0.0884023
GOBP_ORGANIC_HYDROXY_COMPOUND_BIOSYNTHETIC_PROCESS	GOBP_CELL_MORPHOGENESIS_INVOLVED_IN_DIFFERENTIATION	0.0884
hsa.miR.137	GOBP_POSITIVE_REGULATION_OF_IMMUNE_SYSTEM_PROCESS	0.0883974
GOBP_MITOCHONDRION_ORGANIZATION	GOBP_PYRIMIDINE_NUCLEOSIDE_METABOLIC_PROCESS	0.088396
BP_SCZ_genetics_all_super	GOBP_NUCLEOBASE_CONTAINING_SMALL_MOLECULE_METABOLIC_PROCESS	0.0883918
GOBP_REGULATION_OF_RELEASE_OF_CYTOCHROME_C_FROM_MITOCHONDRIA	GOBP_REGULATION_OF_SECRETION	0.0883915
GOBP_REGULATION_OF_POSTSYNAPSE_ORGANIZATION	GOBP_RESPONSE_TO_BIOTIC_STIMULUS	0.0883911
GOBP_NEGATIVE_REGULATION_OF_MULTICELLULAR_ORGANISMAL_PROCESS	GOBP_CARBOHYDRATE_BIOSYNTHETIC_PROCESS	0.0883894
clock_all	GOBP_VESICLE_MEDIATED_TRANSPORT_IN_SYNAPSE	0.0883888
GOBP_PHAGOCYTOSIS	GOBP_PROTEIN_POLYUBIQUITINATION	0.0883882
GOBP_POSITIVE_REGULATION_OF_RELEASE_OF_CYTOCHROME_C_FROM_MITOCHONDRIA	GOBP_PROTEIN_PHOSPHORYLATION	0.0883842
Circadian_entrainment	GOBP_PHOSPHOLIPID_METABOLIC_PROCESS	0.0883813
GOBP_VESICLE_MEDIATED_TRANSPORT_IN_SYNAPSE	GOBP_CELLULAR_MACROMOLECULE_CATABOLIC_PROCESS	0.0883808
BP_SCZ_genetics_all_super	GOBP_POSITIVE_REGULATION_OF_CATABOLIC_PROCESS	0.0883797
GOBP_REGULATION_OF_INFLAMMATORY_RESPONSE	GOBP_REGULATION_OF_MEMBRANE_POTENTIAL	0.0883796
GOBP_CELL_CYCLE_G2_M_PHASE_TRANSITION	GOBP_NCRNA_METABOLIC_PROCESS	0.0883792
GOBP_ORGANOPHOSPHATE_BIOSYNTHETIC_PROCESS	GOBP_REGULATION_OF_CHEMOTAXIS	0.0883664
Body_mass_index	GOBP_CELLULAR_MACROMOLECULE_CATABOLIC_PROCESS	0.0883561
Body_mass_index	GOBP_MACROMOLECULE_CATABOLIC_PROCESS	0.0883555
hsa.miR.137	GOBP_CELLULAR_RESPONSE_TO_CHEMICAL_STRESS	0.0883553
GOBP_POSITIVE_REGULATION_OF_CELLULAR_COMPONENT_BIOGENESIS	GOBP_TRNA_METABOLIC_PROCESS	0.0883549
GOBP_REGULATION_OF_MAPK_CASCADE	GOBP_METANEPHROS_DEVELOPMENT	0.0883542
DOPAMINERGIC_AGENTS	GOBP_MODIFICATION_DEPENDENT_MACROMOLECULE_CATABOLIC_PROCESS	0.0883532
GOBP_POSITIVE_REGULATION_OF_GENE_EXPRESSION	GOBP_METANEPHROS_DEVELOPMENT	0.088353
GOBP_RECEPTOR_INTERNALIZATION	GOBP_BEHAVIOR	0.0883506
GOBP_ORGANIC_ACID_BIOSYNTHETIC_PROCESS	GOBP_REGULATION_OF_PROTEIN_PHOSPHORYLATION	0.0883456
GOBP_NUCLEOBASE_CONTAINING_SMALL_MOLECULE_METABOLIC_PROCESS	GOBP_PEPTIDYL_TYROSINE_MODIFICATION	0.0883403
GOBP_NCRNA_METABOLIC_PROCESS	GOBP_NEGATIVE_REGULATION_OF_RESPONSE_TO_EXTERNAL_STIMULUS	0.0883377
GOBP_SIGNAL_TRANSDUCTION_BY_P53_CLASS_MEDIATOR	GOBP_REGULATION_OF_CELLULAR_COMPONENT_MOVEMENT	0.0883343
GOBP_RECEPTOR_INTERNALIZATION	GOBP_REGULATION_OF_NEURON_PROJECTION_DEVELOPMENT	0.0883315
GOBP_MITOTIC_NUCLEAR_DIVISION	GOBP_REGULATION_OF_CELL_PROJECTION_ORGANIZATION	0.0883312
GOBP_CELLULAR_RESPONSE_TO_CHEMICAL_STRESS	GOBP_METANEPHROS_DEVELOPMENT	0.0883312
GOBP_REGULATION_OF_NERVOUS_SYSTEM_DEVELOPMENT	GOBP_PHOSPHOLIPID_METABOLIC_PROCESS	0.0883311
GOBP_REGULATION_OF_TRANSPORTER_ACTIVITY	GOBP_PEPTIDE_METABOLIC_PROCESS	0.0883286
GOBP_POSITIVE_REGULATION_OF_LOCOMOTION	GOBP_ENERGY_DERIVATION_BY_OXIDATION_OF_ORGANIC_COMPOUNDS	0.0883262
DIRECT_ACTING_ANTIVIRALS	GOBP_REGULATION_OF_MITOCHONDRION_ORGANIZATION	0.0883255
GOBP_REGULATION_OF_TRANSPORTER_ACTIVITY	GOBP_REGULATION_OF_NEURON_PROJECTION_DEVELOPMENT	0.088324
Urologicals	GOBP_DEPHOSPHORYLATION	0.0883239
GOBP_PROCESS_UTILIZING_AUTOPHAGIC_MECHANISM	GOBP_ANAPHASE_PROMOTING_COMPLEX_DEPENDENT_CATABOLIC_PROCESS	0.0883226
GOBP_REGULATION_OF_CATION_CHANNEL_ACTIVITY	GOBP_COVALENT_CHROMATIN_MODIFICATION	0.0883213
GOBP_ACTOMYOSIN_STRUCTURE_ORGANIZATION	GOBP_POSITIVE_REGULATION_OF_GENE_EXPRESSION	0.0883197
GOBP_POSITIVE_REGULATION_OF_CELL_CYCLE_PROCESS	GOBP_RIBONUCLEOSIDE_MONOPHOSPHATE_BIOSYNTHETIC_PROCESS	0.0883176
GOBP_DEFENSE_RESPONSE_TO_OTHER_ORGANISM	GOBP_REGULATION_OF_GTPASE_ACTIVITY	0.0883175
LIPID_MODIFYING_AGENTS_PLAIN	hsa.miR.137	0.0883169
GOBP_COGNITION	GOBP_MUSCLE_SYSTEM_PROCESS	0.0883114
GOBP_PEPTIDYL_LYSINE_MODIFICATION	GOBP_PROTEIN_DEPHOSPHORYLATION	0.0883098
CARDIAC_STIMULANTS_EXCL._CARDIAC_GLYCOSIDES	GOBP_PROTEIN_MODIFICATION_BY_SMALL_PROTEIN_REMOVAL	0.0883063
GOBP_REGULATION_OF_TRANSMEMBRANE_TRANSPORT	GOBP_NEGATIVE_REGULATION_OF_TRANSCRIPTION_BY_RNA_POLYMERASE_II	0.0883053
GOBP_ANATOMICAL_STRUCTURE_HOMEOSTASIS	GOBP_REGULATION_OF_ENDOCYTOSIS	0.0883018
Dopaminergic_synapse	GOBP_REGULATION_OF_TRANSFERASE_ACTIVITY	0.0882948
GOBP_ALPHA_AMINO_ACID_METABOLIC_PROCESS	GOBP_PROTEIN_MODIFICATION_BY_SMALL_PROTEIN_CONJUGATION_OR_REMOVAL	0.0882939
clock_all	GOBP_REGULATION_OF_ENDOCYTOSIS	0.0882935
GOBP_CELL_DIFFERENTIATION_INVOLVED_IN_METANEPHROS_DEVELOPMENT	GOBP_TRNA_METABOLIC_PROCESS	0.0882921
GOBP_CELLULAR_CARBOHYDRATE_METABOLIC_PROCESS	GOBP_CELL_JUNCTION_ASSEMBLY	0.0882915
Mitochondrion_.core.	GOBP_POSITIVE_REGULATION_OF_INTRACELLULAR_SIGNAL_TRANSDUCTION	0.0882889
GOBP_DIVALENT_INORGANIC_CATION_HOMEOSTASIS	GOBP_MALE_GAMETE_GENERATION	0.0882874
GOBP_NEGATIVE_REGULATION_OF_ANION_TRANSPORT	GOBP_CELL_CYCLE_G1_S_PHASE_TRANSITION	0.0882874
GOBP_ALPHA_AMINO_ACID_METABOLIC_PROCESS	GOBP_CATION_TRANSMEMBRANE_TRANSPORT	0.0882859
GOBP_MITOTIC_NUCLEAR_DIVISION	GOBP_SKELETAL_SYSTEM_DEVELOPMENT	0.088285
GOBP_REGULATION_OF_PROTEIN_CATABOLIC_PROCESS	GOBP_GLYCOPROTEIN_BIOSYNTHETIC_PROCESS	0.0882785
GOBP_SKELETAL_SYSTEM_MORPHOGENESIS	GOBP_NEGATIVE_REGULATION_OF_CELL_CYCLE	0.0882777
THROAT_PREPARATIONS	GOBP_CELL_SURFACE_RECEPTOR_SIGNALING_PATHWAY_INVOLVED_IN_CELL_CELL_SIGNALING	0.0882777
ANTIPSYCHOTICS	GOBP_CELL_MORPHOGENESIS	0.0882772
GOBP_WOUND_HEALING	GOBP_CHROMOSOME_SEGREGATION	0.0882726
GOBP_REGULATION_OF_GTPASE_ACTIVITY	GOBP_REGULATION_OF_CATABOLIC_PROCESS	0.0882706
GOBP_NEGATIVE_REGULATION_OF_INTRACELLULAR_TRANSPORT	GOBP_IMMUNE_SYSTEM_DEVELOPMENT	0.0882693
GOBP_IMPORT_INTO_NUCLEUS	GOBP_MICROTUBULE_BASED_PROCESS	0.0882673
GOBP_POSITIVE_REGULATION_OF_CELL_PROJECTION_ORGANIZATION	GOBP_MITOCHONDRION_ORGANIZATION	0.0882667
GOBP_GLYCOSYL_COMPOUND_BIOSYNTHETIC_PROCESS	GOBP_POSITIVE_REGULATION_OF_PROTEIN_PHOSPHORYLATION	0.0882664
GOBP_CELLULAR_RESPONSE_TO_CHEMICAL_STRESS	GOBP_CELL_JUNCTION_ASSEMBLY	0.0882662
ANTIINFLAMMATORY_AND_ANTIRHEUMATIC_PRODUCTS_NON.STEROIDS	GOBP_NCRNA_METABOLIC_PROCESS	0.0882654
GOBP_ACTIN_MEDIATED_CELL_CONTRACTION	GOBP_IMMUNE_RESPONSE_REGULATING_SIGNALING_PATHWAY	0.0882652
GOBP_CELLULAR_RESPONSE_TO_CHEMICAL_STRESS	GOBP_METHYLATION	0.0882624
GOBP_METAL_ION_HOMEOSTASIS	GOBP_PHOSPHOLIPID_METABOLIC_PROCESS	0.0882623
hsa.miR.137	GOBP_GOLGI_VESICLE_TRANSPORT	0.0882609
GOBP_NEURON_APOPTOTIC_PROCESS	GOBP_ACTIN_FILAMENT_BASED_PROCESS	0.0882608
GOBP_VESICLE_MEDIATED_TRANSPORT_IN_SYNAPSE	GOBP_MULTI_ORGANISM_PROCESS	0.0882597
GOBP_ORGANIC_HYDROXY_COMPOUND_METABOLIC_PROCESS	GOBP_REGULATION_OF_SMALL_GTPASE_MEDIATED_SIGNAL_TRANSDUCTION	0.0882593
GOBP_REGULATION_OF_CATION_TRANSMEMBRANE_TRANSPORT	GOBP_DEVELOPMENTAL_PROCESS_INVOLVED_IN_REPRODUCTION	0.0882574
omim_intellectual_disability	GOBP_CHROMOSOME_ORGANIZATION	0.0882561
GOBP_REGULATION_OF_MITOTIC_CELL_CYCLE	GOBP_ALCOHOL_METABOLIC_PROCESS	0.0882551
GOBP_SIGNAL_TRANSDUCTION_BY_P53_CLASS_MEDIATOR	GOBP_RESPONSE_TO_INORGANIC_SUBSTANCE	0.0882535
GOBP_IMPORT_INTO_NUCLEUS	GOBP_CELL_PART_MORPHOGENESIS	0.0882535
