## Supplementary tables for "Polygenicity at the pathway level for anorexia nervosa" (part 11 of 16)

### Sheet: Table_S3 (continued)
Table S3. Pairwise correlation between the 497 pathway-based polygenic risk scores (pathway PRS), shown from the highest to the lowest correlation. The mean correlation across all 497 pathway PRS is 0.16.
GOBP_POSITIVE_REGULATION_OF_CELL_PROJECTION_ORGANIZATION	GOBP_MYELOID_CELL_DIFFERENTIATION	0.0882531
GOBP_PROTEASOMAL_PROTEIN_CATABOLIC_PROCESS	GOBP_NOTCH_SIGNALING_PATHWAY	0.0882526
GOBP_REGULATION_OF_RELEASE_OF_CYTOCHROME_C_FROM_MITOCHONDRIA	GOBP_REGULATION_OF_DEFENSE_RESPONSE	0.088252
GOBP_IMMUNE_EFFECTOR_PROCESS	GOBP_METANEPHROS_DEVELOPMENT	0.0882517
GOBP_ADENYLATE_CYCLASE_MODULATING_G_PROTEIN_COUPLED_RECEPTOR_SIGNALING_PATHWAY	GOBP_PROTEOLYSIS	0.0882505
GOBP_REGULATION_OF_STRESS_ACTIVATED_PROTEIN_KINASE_SIGNALING_CASCADE	GOBP_RESPONSE_TO_DRUG	0.0882495
PERIPHERAL_VASODILATORS	GOBP_GLYCOPROTEIN_BIOSYNTHETIC_PROCESS	0.0882481
GOBP_CELLULAR_PROTEIN_CONTAINING_COMPLEX_ASSEMBLY	GOBP_RIBONUCLEOSIDE_METABOLIC_PROCESS	0.088248
GOBP_NUCLEOBASE_CONTAINING_SMALL_MOLECULE_METABOLIC_PROCESS	GOBP_TISSUE_MORPHOGENESIS	0.0882472
PERIPHERAL_VASODILATORS	GOBP_RAS_PROTEIN_SIGNAL_TRANSDUCTION	0.0882466
GOBP_REGULATION_OF_CATION_TRANSMEMBRANE_TRANSPORT	GOBP_CELL_DIVISION	0.088246
GOBP_REGULATION_OF_NEUROTRANSMITTER_RECEPTOR_ACTIVITY	GOBP_REGULATION_OF_PROTEIN_MODIFICATION_PROCESS	0.0882431
HORMONE_ANTAGONISTS_AND_RELATED_AGENTS	GOBP_STRIATED_MUSCLE_CONTRACTION	0.0882393
GOBP_POSITIVE_REGULATION_OF_CELLULAR_COMPONENT_ORGANIZATION	GOBP_CELLULAR_MODIFIED_AMINO_ACID_METABOLIC_PROCESS	0.0882357
Dopaminergic_synapse	GOBP_POSITIVE_REGULATION_OF_CELL_POPULATION_PROLIFERATION	0.0882357
GOBP_CELLULAR_RESPONSE_TO_LIPID	GOBP_REGULATION_OF_MEMBRANE_POTENTIAL	0.0882334
GOBP_TUBE_DEVELOPMENT	GOBP_TRNA_METABOLIC_PROCESS	0.088231
GOBP_NUCLEAR_CHROMOSOME_SEGREGATION	GOBP_WOUND_HEALING	0.0882303
GOBP_INORGANIC_ION_TRANSMEMBRANE_TRANSPORT	GOBP_RIBONUCLEOSIDE_METABOLIC_PROCESS	0.0882268
GOBP_SIGNAL_TRANSDUCTION_BY_P53_CLASS_MEDIATOR	GOBP_REGULATION_OF_MAPK_CASCADE	0.088218
GOBP_INORGANIC_ION_TRANSMEMBRANE_TRANSPORT	GOBP_SKELETAL_SYSTEM_DEVELOPMENT	0.088218
GOBP_CARDIAC_MUSCLE_CONTRACTION	GOBP_LEUKOCYTE_MIGRATION	0.0882169
CARDIAC_STIMULANTS_EXCL._CARDIAC_GLYCOSIDES	GOBP_ESTABLISHMENT_OF_ORGANELLE_LOCALIZATION	0.088214
GOBP_CHROMOSOME_ORGANIZATION	GOBP_CAMERA_TYPE_EYE_DEVELOPMENT	0.0882128
GOBP_REGULATION_OF_CELLULAR_PROTEIN_LOCALIZATION	GOBP_ADENYLATE_CYCLASE_MODULATING_G_PROTEIN_COUPLED_RECEPTOR_SIGNALING_PATHWAY	0.0882074
ID.NS	GOBP_ION_HOMEOSTASIS	0.0882073
GOBP_PROCESS_UTILIZING_AUTOPHAGIC_MECHANISM	GOBP_SENSORY_SYSTEM_DEVELOPMENT	0.088206
GOBP_NUCLEOSIDE_MONOPHOSPHATE_METABOLIC_PROCESS	GOBP_CELL_CELL_SIGNALING	0.0882026
GOBP_ORGANELLE_ASSEMBLY	GOBP_ORGANIC_ACID_BIOSYNTHETIC_PROCESS	0.0881989
GOBP_ESTABLISHMENT_OF_PROTEIN_LOCALIZATION_TO_MEMBRANE	GOBP_PROTEIN_MODIFICATION_BY_SMALL_PROTEIN_REMOVAL	0.0881986
GOBP_MACROMOLECULE_METHYLATION	GOBP_REGULATION_OF_CELL_ADHESION	0.0881974
GOBP_GLYCOSYL_COMPOUND_METABOLIC_PROCESS	GOBP_REGULATION_OF_ORGANELLE_ORGANIZATION	0.0881893
THROAT_PREPARATIONS	GOBP_TISSUE_MORPHOGENESIS	0.0881878
ID.NS	GOBP_LIPID_METABOLIC_PROCESS	0.0881848
GOBP_KIDNEY_EPITHELIUM_DEVELOPMENT	GOBP_NEURON_DEATH	0.0881844
GOBP_MACROMOLECULE_METHYLATION	GOBP_PROTEIN_DEPHOSPHORYLATION	0.088179
sw.gwas.3.4	GOBP_PROTEOLYSIS	0.0881764
GOBP_MEMBRANE_ORGANIZATION	GOBP_NCRNA_PROCESSING	0.0881747
GOBP_ORGANIC_CYCLIC_COMPOUND_CATABOLIC_PROCESS	GOBP_PURINE_NUCLEOSIDE_METABOLIC_PROCESS	0.0881734
GOBP_CELL_DIVISION	GOBP_NUCLEOSIDE_MONOPHOSPHATE_BIOSYNTHETIC_PROCESS	0.0881728
ID.NS	GOBP_CYTOSKELETON_ORGANIZATION	0.0881703
GOBP_MULTI_ORGANISM_PROCESS	GOBP_POSITIVE_REGULATION_OF_NEURON_PROJECTION_DEVELOPMENT	0.0881694
ANTIPSYCHOTICS	GOBP_PROTEIN_TARGETING	0.0881655
GOBP_ORGANELLE_FISSION	GOBP_GLYCOPROTEIN_METABOLIC_PROCESS	0.0881611
GOBP_REGULATION_OF_ANATOMICAL_STRUCTURE_MORPHOGENESIS	GOBP_CELLULAR_MODIFIED_AMINO_ACID_METABOLIC_PROCESS	0.0881598
GOBP_REGULATION_OF_SMALL_GTPASE_MEDIATED_SIGNAL_TRANSDUCTION	GOBP_PROTEIN_DEPHOSPHORYLATION	0.0881592
GOBP_NEGATIVE_REGULATION_OF_INTRACELLULAR_PROTEIN_TRANSPORT	GOBP_POSITIVE_REGULATION_OF_PROTEIN_PHOSPHORYLATION	0.0881585
GOBP_REGULATION_OF_HYDROLASE_ACTIVITY	GOBP_METANEPHROS_DEVELOPMENT	0.0881578
GOBP_GLYCOSYL_COMPOUND_BIOSYNTHETIC_PROCESS	GOBP_LOCOMOTION	0.0881567
PI3K.Akt_signaling_pathway	GOBP_ADENYLATE_CYCLASE_MODULATING_G_PROTEIN_COUPLED_RECEPTOR_SIGNALING_PATHWAY	0.0881524
GOBP_ANION_TRANSMEMBRANE_TRANSPORT	GOBP_NEGATIVE_REGULATION_OF_INTRACELLULAR_PROTEIN_TRANSPORT	0.0881523
GOBP_NUCLEAR_CHROMOSOME_SEGREGATION	GOBP_REGULATION_OF_CELL_PROJECTION_ORGANIZATION	0.0881516
GOBP_MYELOID_CELL_DIFFERENTIATION	GOBP_ADENYLATE_CYCLASE_MODULATING_G_PROTEIN_COUPLED_RECEPTOR_SIGNALING_PATHWAY	0.0881486
GOBP_SYNAPSE_ORGANIZATION	GOBP_ALCOHOL_METABOLIC_PROCESS	0.0881428
GOBP_POSITIVE_REGULATION_OF_CELLULAR_COMPONENT_BIOGENESIS	GOBP_ADENYLATE_CYCLASE_MODULATING_G_PROTEIN_COUPLED_RECEPTOR_SIGNALING_PATHWAY	0.0881399
Urologicals	GOBP_IMPORT_INTO_NUCLEUS	0.0881396
GOBP_PROTEIN_IMPORT	GOBP_RNA_SPLICING	0.088139
GOBP_NCRNA_PROCESSING	GOBP_POSITIVE_REGULATION_OF_PHOSPHORUS_METABOLIC_PROCESS	0.0881366
GOBP_NEURON_DEVELOPMENT	GOBP_TRNA_METABOLIC_PROCESS	0.0881279
GOBP_ORGANIC_CYCLIC_COMPOUND_CATABOLIC_PROCESS	GOBP_NEGATIVE_REGULATION_OF_ION_TRANSPORT	0.0881276
GOBP_MICROTUBULE_CYTOSKELETON_ORGANIZATION_INVOLVED_IN_MITOSIS	GOBP_REGULATION_OF_CELL_PROJECTION_ORGANIZATION	0.0881219
GOBP_NEURON_DEATH	GOBP_CHROMOSOME_SEGREGATION	0.0881193
OTHER_ANTINEOPLASTIC_AGENTS	GOBP_ACTOMYOSIN_STRUCTURE_ORGANIZATION	0.0881181
GOBP_RESPONSE_TO_PEPTIDE_HORMONE	GOBP_REGULATION_OF_SIGNALING_RECEPTOR_ACTIVITY	0.0881166
GOBP_REGULATION_OF_PEPTIDE_TRANSPORT	GOBP_ORGANIC_ACID_BIOSYNTHETIC_PROCESS	0.0881149
omim_intellectual_disability	GOBP_GROWTH	0.0881139
PSYCHOSTIMULANTS_AGENTS_USED_FOR_ADHD_AND_NOOTROPICS	GOBP_PROCESS_UTILIZING_AUTOPHAGIC_MECHANISM	0.0881135
BP_SCZ_genetics_all_super	GOBP_STRIATED_MUSCLE_CONTRACTION	0.0881113
Mitochondrion_.core.	GOBP_CELL_DIVISION	0.0881088
GOBP_VESICLE_MEDIATED_TRANSPORT_IN_SYNAPSE	GOBP_MITOTIC_CELL_CYCLE	0.0881033
Dopaminergic_synapse	GOBP_GROWTH	0.0881012
GOBP_METHYLATION	GOBP_RESPONSE_TO_EXTRACELLULAR_STIMULUS	0.0881005
GOBP_MITOTIC_NUCLEAR_DIVISION	GOBP_RESPONSE_TO_DRUG	0.0880999
GOBP_ESTABLISHMENT_OF_PROTEIN_LOCALIZATION_TO_ORGANELLE	GOBP_RIBONUCLEOSIDE_MONOPHOSPHATE_METABOLIC_PROCESS	0.0880996
GOBP_REGULATION_OF_VASCULATURE_DEVELOPMENT	GOBP_MITOTIC_NUCLEAR_DIVISION	0.0880903
GOBP_CELLULAR_COMPONENT_MORPHOGENESIS	GOBP_RECEPTOR_INTERNALIZATION	0.0880897
Urologicals	GOBP_NEGATIVE_REGULATION_OF_GROWTH	0.0880897
GOBP_REGULATION_OF_TRANS_SYNAPTIC_SIGNALING	GOBP_REGULATION_OF_MYELOID_CELL_DIFFERENTIATION	0.0880886
GOBP_CELLULAR_AMIDE_METABOLIC_PROCESS	GOBP_POSITIVE_REGULATION_OF_GTPASE_ACTIVITY	0.0880867
GOBP_REGULATION_OF_RELEASE_OF_CYTOCHROME_C_FROM_MITOCHONDRIA	GOBP_CIRCULATORY_SYSTEM_DEVELOPMENT	0.0880769
GOBP_NCRNA_METABOLIC_PROCESS	GOBP_REGULATION_OF_MITOCHONDRION_ORGANIZATION	0.0880743
GOBP_REGULATION_OF_NEUROGENESIS	GOBP_INOSITOL_LIPID_MEDIATED_SIGNALING	0.0880724
GOBP_GROWTH	GOBP_NCRNA_PROCESSING	0.0880711
GOBP_REGULATION_OF_MRNA_METABOLIC_PROCESS	GOBP_REGULATION_OF_SECRETION	0.0880709
GOBP_TRNA_METABOLIC_PROCESS	GOBP_CELL_MORPHOGENESIS	0.0880683
GOBP_NEGATIVE_REGULATION_OF_INTRACELLULAR_PROTEIN_TRANSPORT	GOBP_POSITIVE_REGULATION_OF_PHOSPHORUS_METABOLIC_PROCESS	0.0880633
GOBP_NUCLEAR_CHROMOSOME_SEGREGATION	GOBP_EPITHELIAL_CELL_PROLIFERATION	0.0880614
GOBP_RESPONSE_TO_GROWTH_FACTOR	GOBP_NEGATIVE_REGULATION_OF_CELL_CYCLE_PROCESS	0.0880611
GOBP_CELL_JUNCTION_ASSEMBLY	GOBP_RNA_SPLICING	0.0880605
GOBP_REGULATION_OF_CATION_TRANSMEMBRANE_TRANSPORT	GOBP_POSITIVE_REGULATION_OF_RESPONSE_TO_EXTERNAL_STIMULUS	0.0880566
GOBP_REGULATION_OF_RESPONSE_TO_ENDOPLASMIC_RETICULUM_STRESS	GOBP_POSITIVE_REGULATION_OF_CELL_PROJECTION_ORGANIZATION	0.0880563
GOBP_REGULATION_OF_BODY_FLUID_LEVELS	GOBP_RIBONUCLEOSIDE_MONOPHOSPHATE_METABOLIC_PROCESS	0.0880531
BP_SCZ_genetics_all_super	GOBP_REGULATION_OF_INTRACELLULAR_TRANSPORT	0.0880527
GOBP_REGULATION_OF_PEPTIDE_TRANSPORT	GOBP_ACTOMYOSIN_STRUCTURE_ORGANIZATION	0.0880494
GOBP_REGULATION_OF_STRESS_ACTIVATED_PROTEIN_KINASE_SIGNALING_CASCADE	GOBP_SENSORY_ORGAN_DEVELOPMENT	0.0880456
BP_SCZ_genetics_all_super	GOBP_CARBOHYDRATE_DERIVATIVE_BIOSYNTHETIC_PROCESS	0.0880417
GOBP_KIDNEY_EPITHELIUM_DEVELOPMENT	GOBP_REGULATION_OF_ION_TRANSPORT	0.0880358
GOBP_MICROTUBULE_CYTOSKELETON_ORGANIZATION_INVOLVED_IN_MITOSIS	GOBP_NUCLEOBASE_CONTAINING_SMALL_MOLECULE_METABOLIC_PROCESS	0.0880351
OTHER_ANALGESICS_AND_ANTIPYRETICS	GOBP_NEGATIVE_REGULATION_OF_CELLULAR_COMPONENT_ORGANIZATION	0.0880317
GOBP_REGULATION_OF_RELEASE_OF_CYTOCHROME_C_FROM_MITOCHONDRIA	GOBP_CELL_MIGRATION	0.0880285
GOBP_SIGNAL_TRANSDUCTION_BY_P53_CLASS_MEDIATOR	GOBP_REGULATION_OF_RESPONSE_TO_EXTERNAL_STIMULUS	0.0880265
GOBP_REGULATION_OF_RELEASE_OF_CYTOCHROME_C_FROM_MITOCHONDRIA	GOBP_POSITIVE_REGULATION_OF_IMMUNE_SYSTEM_PROCESS	0.0880214
GOBP_CHROMOSOME_SEGREGATION	GOBP_CELLULAR_ION_HOMEOSTASIS	0.0880183
GOBP_REGULATION_OF_NEURON_PROJECTION_DEVELOPMENT	GOBP_POSTTRANSCRIPTIONAL_REGULATION_OF_GENE_EXPRESSION	0.0880146
GOBP_MRNA_PROCESSING	GOBP_HEART_PROCESS	0.088014
GOBP_REGULATION_OF_NERVOUS_SYSTEM_DEVELOPMENT	GOBP_IMPORT_INTO_NUCLEUS	0.0880137
Anorexia_nervosa	GOBP_NUCLEOSIDE_MONOPHOSPHATE_BIOSYNTHETIC_PROCESS	0.0880126
ANESTHETICS_LOCAL	GOBP_NEGATIVE_REGULATION_OF_ANION_TRANSPORT	0.0880111
GOBP_CELL_DIFFERENTIATION_INVOLVED_IN_KIDNEY_DEVELOPMENT	GOBP_PURINE_NUCLEOSIDE_MONOPHOSPHATE_METABOLIC_PROCESS	0.0880101
GOBP_REGULATION_OF_INTRACELLULAR_PROTEIN_TRANSPORT	GOBP_CARBOHYDRATE_BIOSYNTHETIC_PROCESS	0.0880072
GOBP_POSITIVE_REGULATION_OF_PROTEIN_KINASE_ACTIVITY	GOBP_MACROMOLECULE_METHYLATION	0.0880064
GOBP_PROTEIN_LOCALIZATION_TO_CELL_PERIPHERY	GOBP_PROTEIN_IMPORT	0.088005
GOBP_REGULATION_OF_MYELOID_CELL_DIFFERENTIATION	GOBP_POSITIVE_REGULATION_OF_NEURON_PROJECTION_DEVELOPMENT	0.0880048
LIPID_MODIFYING_AGENTS_PLAIN	GOBP_REGULATION_OF_INTRACELLULAR_TRANSPORT	0.0880038
GOBP_ORGANIC_ACID_BIOSYNTHETIC_PROCESS	GOBP_NEGATIVE_REGULATION_OF_TRANSCRIPTION_BY_RNA_POLYMERASE_II	0.0880034
GOBP_REGULATION_OF_VASCULATURE_DEVELOPMENT	GOBP_REGULATION_OF_CELL_MORPHOGENESIS	0.0880003
Endocytosis	GOBP_PEPTIDYL_LYSINE_MODIFICATION	0.0879992
GOBP_GLYCOSYL_COMPOUND_METABOLIC_PROCESS	GOBP_REGULATION_OF_PROTEIN_MODIFICATION_PROCESS	0.0879984
GOBP_ORGANIC_ACID_BIOSYNTHETIC_PROCESS	GOBP_RESPONSE_TO_OXIDATIVE_STRESS	0.0879963
SCZ.NS	GOBP_REGULATION_OF_INTRINSIC_APOPTOTIC_SIGNALING_PATHWAY	0.087996
GOBP_REGULATION_OF_ANION_TRANSPORT	GOBP_ANAPHASE_PROMOTING_COMPLEX_DEPENDENT_CATABOLIC_PROCESS	0.0879955
PERIPHERAL_VASODILATORS	GOBP_ESTABLISHMENT_OF_PROTEIN_LOCALIZATION_TO_MEMBRANE	0.0879951
GOBP_GLYCOPROTEIN_METABOLIC_PROCESS	GOBP_CELL_MORPHOGENESIS_INVOLVED_IN_DIFFERENTIATION	0.0879925
GOBP_INORGANIC_ION_TRANSMEMBRANE_TRANSPORT	GOBP_RECEPTOR_INTERNALIZATION	0.0879921
omim_intellectual_disability	GOBP_REGULATION_OF_MITOCHONDRION_ORGANIZATION	0.087991
GOBP_ORGANOPHOSPHATE_BIOSYNTHETIC_PROCESS	GOBP_POSITIVE_REGULATION_OF_CELL_PROJECTION_ORGANIZATION	0.0879893
GOBP_REGULATION_OF_STRESS_ACTIVATED_PROTEIN_KINASE_SIGNALING_CASCADE	GOBP_REGULATION_OF_CHEMOTAXIS	0.0879828
Circadian_entrainment	GOBP_REGULATION_OF_INTRACELLULAR_SIGNAL_TRANSDUCTION	0.0879791
GOBP_BEHAVIOR	GOBP_CELLULAR_MODIFIED_AMINO_ACID_METABOLIC_PROCESS	0.087979
Body_mass_index	GOBP_SYNAPTIC_SIGNALING	0.0879773
GOBP_ORGANELLE_ASSEMBLY	GOBP_ANTIGEN_RECEPTOR_MEDIATED_SIGNALING_PATHWAY	0.0879771
GOBP_POSITIVE_REGULATION_OF_NEURON_PROJECTION_DEVELOPMENT	GOBP_NEGATIVE_REGULATION_OF_PHOSPHORUS_METABOLIC_PROCESS	0.0879749
GOBP_CELL_DIFFERENTIATION_INVOLVED_IN_KIDNEY_DEVELOPMENT	GOBP_PHAGOCYTOSIS	0.0879733
Neuroactive_ligand.receptor_interaction	GOBP_WOUND_HEALING	0.0879727
LIPID_MODIFYING_AGENTS_PLAIN	GOBP_SIGNAL_TRANSDUCTION_BY_P53_CLASS_MEDIATOR	0.0879724
GOBP_CELL_DIFFERENTIATION_INVOLVED_IN_METANEPHROS_DEVELOPMENT	GOBP_REGULATION_OF_VESICLE_MEDIATED_TRANSPORT	0.0879718
GOBP_NEGATIVE_REGULATION_OF_ANION_TRANSPORT	GOBP_ANAPHASE_PROMOTING_COMPLEX_DEPENDENT_CATABOLIC_PROCESS	0.0879703
GOBP_NEGATIVE_REGULATION_OF_ION_TRANSPORT	GOBP_ENERGY_DERIVATION_BY_OXIDATION_OF_ORGANIC_COMPOUNDS	0.0879662
GOBP_SYNAPSE_ORGANIZATION	GOBP_LIPID_BIOSYNTHETIC_PROCESS	0.0879641
GOBP_ORGANELLE_LOCALIZATION	GOBP_INOSITOL_LIPID_MEDIATED_SIGNALING	0.0879639
GOBP_GROWTH	GOBP_SULFUR_COMPOUND_METABOLIC_PROCESS	0.0879559
GOBP_REGULATION_OF_CELLULAR_RESPONSE_TO_HYPOXIA	GOBP_MITOTIC_CELL_CYCLE	0.087955
OTHER_ANALGESICS_AND_ANTIPYRETICS	GOBP_LEUKOCYTE_MEDIATED_IMMUNITY	0.0879531
GOBP_DIVALENT_INORGANIC_CATION_HOMEOSTASIS	GOBP_PEPTIDE_BIOSYNTHETIC_PROCESS	0.0879525
GOBP_REGULATION_OF_MEMBRANE_POTENTIAL	GOBP_PEPTIDYL_LYSINE_MODIFICATION	0.0879501
THROAT_PREPARATIONS	GOBP_WOUND_HEALING	0.0879498
GOBP_PROTEIN_CONTAINING_COMPLEX_LOCALIZATION	GOBP_ENERGY_DERIVATION_BY_OXIDATION_OF_ORGANIC_COMPOUNDS	0.0879482
GOBP_NEGATIVE_REGULATION_OF_APOPTOTIC_SIGNALING_PATHWAY	GOBP_GLYCOPROTEIN_BIOSYNTHETIC_PROCESS	0.0879441
GOBP_EPITHELIAL_CELL_PROLIFERATION	GOBP_PROTEIN_LOCALIZATION_TO_NUCLEUS	0.0879402
GOBP_DNA_REPAIR	GOBP_UROGENITAL_SYSTEM_DEVELOPMENT	0.0879334
CLOCK.CONTROLLED_WEAK	GOBP_PROTEIN_LOCALIZATION_TO_CELL_PERIPHERY	0.0879263
GOBP_BIOLOGICAL_PROCESS_INVOLVED_IN_SYMBIOTIC_INTERACTION	GOBP_RIBONUCLEOSIDE_MONOPHOSPHATE_METABOLIC_PROCESS	0.08792
ANTIPSYCHOTICS	GOBP_PEPTIDYL_TYROSINE_MODIFICATION	0.0879158
Synaptic_vesicle	GOBP_UROGENITAL_SYSTEM_DEVELOPMENT	0.0879143
PI3K.Akt_signaling_pathway	GOBP_GAMETE_GENERATION	0.0879123
GOBP_REGULATION_OF_BODY_FLUID_LEVELS	GOBP_RIBONUCLEOSIDE_METABOLIC_PROCESS	0.0879123
GOBP_ION_HOMEOSTASIS	GOBP_PROTEIN_CONTAINING_COMPLEX_LOCALIZATION	0.0879074
GOBP_INNATE_IMMUNE_RESPONSE	GOBP_ORGANIC_ACID_BIOSYNTHETIC_PROCESS	0.0879052
GOBP_PROTEIN_IMPORT	GOBP_OSSIFICATION	0.0879046
GOBP_REGULATION_OF_RETROGRADE_PROTEIN_TRANSPORT_ER_TO_CYTOSOL	GOBP_REGULATION_OF_CELL_CYCLE	0.0879035
GOBP_IMPORT_INTO_NUCLEUS	GOBP_CELLULAR_COMPONENT_MORPHOGENESIS	0.087903
GOBP_POSITIVE_REGULATION_OF_CELL_CYCLE	GOBP_CELLULAR_CARBOHYDRATE_METABOLIC_PROCESS	0.0879027
GOBP_REGULATION_OF_MRNA_METABOLIC_PROCESS	GOBP_DEPHOSPHORYLATION	0.0879025
GOBP_REGULATION_OF_RELEASE_OF_CYTOCHROME_C_FROM_MITOCHONDRIA	GOBP_REGULATION_OF_SMALL_GTPASE_MEDIATED_SIGNAL_TRANSDUCTION	0.0879025
Mitochondrion_.core.	GOBP_REGULATION_OF_SYSTEM_PROCESS	0.0878996
GOBP_MACROMOLECULE_METHYLATION	GOBP_PEPTIDYL_SERINE_MODIFICATION	0.0878986
GOBP_REGULATION_OF_CELL_MORPHOGENESIS	GOBP_RESPONSE_TO_BACTERIUM	0.0878977
GOBP_POSITIVE_REGULATION_OF_BIOSYNTHETIC_PROCESS	GOBP_STRIATED_MUSCLE_CONTRACTION	0.0878971
GOBP_GLYCOSYL_COMPOUND_METABOLIC_PROCESS	GOBP_RESPONSE_TO_ABIOTIC_STIMULUS	0.0878957
GOBP_CELLULAR_RESPONSE_TO_CHEMICAL_STRESS	GOBP_SENSORY_SYSTEM_DEVELOPMENT	0.0878955
GOBP_NEGATIVE_REGULATION_OF_INTRACELLULAR_TRANSPORT	GOBP_CELL_CELL_SIGNALING	0.0878952
sw.gwas.3.4	GOBP_CYTOSKELETON_ORGANIZATION	0.0878933
Pre_post_synaptic_genes	GOBP_RESPONSE_TO_TOPOLOGICALLY_INCORRECT_PROTEIN	0.087893
GOBP_CELLULAR_MACROMOLECULE_CATABOLIC_PROCESS	GOBP_POSITIVE_REGULATION_OF_GTPASE_ACTIVITY	0.0878921
GOBP_ORGANIC_ACID_BIOSYNTHETIC_PROCESS	GOBP_IMMUNE_EFFECTOR_PROCESS	0.0878919
GOBP_SENSORY_SYSTEM_DEVELOPMENT	GOBP_NEGATIVE_REGULATION_OF_MITOTIC_CELL_CYCLE	0.0878918
GOBP_CELL_CELL_ADHESION_VIA_PLASMA_MEMBRANE_ADHESION_MOLECULES	GOBP_DEFENSE_RESPONSE_TO_OTHER_ORGANISM	0.0878884
GOBP_NEGATIVE_REGULATION_OF_CELL_CYCLE_PROCESS	GOBP_TRANSMEMBRANE_RECEPTOR_PROTEIN_TYROSINE_KINASE_SIGNALING_PATHWAY	0.0878877
GOBP_CELL_CYCLE_PHASE_TRANSITION	GOBP_PHAGOCYTOSIS	0.0878859
GOBP_REGULATION_OF_MAPK_CASCADE	GOBP_RIBONUCLEOSIDE_METABOLIC_PROCESS	0.0878823
GOBP_CELLULAR_RESPONSE_TO_PEPTIDE_HORMONE_STIMULUS	GOBP_NEURON_APOPTOTIC_PROCESS	0.0878816
CLOCK.CONTROLLED_WEAK	GOBP_BEHAVIOR	0.0878801
GOBP_SKELETAL_SYSTEM_MORPHOGENESIS	GOBP_CIRCULATORY_SYSTEM_PROCESS	0.0878794
GOBP_MONOCARBOXYLIC_ACID_METABOLIC_PROCESS	GOBP_ACTIVATION_OF_IMMUNE_RESPONSE	0.0878768
GOBP_RESPONSE_TO_HORMONE	GOBP_PROTEIN_TARGETING_TO_MEMBRANE	0.0878739
ANESTHETICS_LOCAL	GOBP_POSITIVE_REGULATION_OF_CELL_CYCLE	0.087873
PSD_.human_core.	GOBP_PROTEIN_IMPORT	0.0878724
GOBP_PROTEIN_MODIFICATION_BY_SMALL_PROTEIN_REMOVAL	GOBP_ENDOCYTOSIS	0.0878719
hsa.miR.137	GOBP_REGULATION_OF_SMALL_GTPASE_MEDIATED_SIGNAL_TRANSDUCTION	0.0878716
GOBP_NEGATIVE_REGULATION_OF_INTRACELLULAR_PROTEIN_TRANSPORT	GOBP_IMMUNE_SYSTEM_DEVELOPMENT	0.087869
GOBP_VESICLE_MEDIATED_TRANSPORT_IN_SYNAPSE	GOBP_PROTEASOMAL_PROTEIN_CATABOLIC_PROCESS	0.0878679
GOBP_NEGATIVE_REGULATION_OF_APOPTOTIC_SIGNALING_PATHWAY	GOBP_REGULATION_OF_CELL_MORPHOGENESIS	0.0878667
Neuroactive_ligand.receptor_interaction	GOBP_NEGATIVE_REGULATION_OF_CELL_DIFFERENTIATION	0.0878643
GOBP_CELL_CYCLE_G2_M_PHASE_TRANSITION	GOBP_MITOCHONDRION_ORGANIZATION	0.0878642
GOBP_PROTEIN_LOCALIZATION_TO_PLASMA_MEMBRANE	GOBP_NUCLEOBASE_CONTAINING_SMALL_MOLECULE_METABOLIC_PROCESS	0.0878592
GOBP_REGULATION_OF_STRESS_ACTIVATED_PROTEIN_KINASE_SIGNALING_CASCADE	GOBP_ALCOHOL_METABOLIC_PROCESS	0.087857
GOBP_NUCLEAR_CHROMOSOME_SEGREGATION	GOBP_NCRNA_PROCESSING	0.0878565
TOPICAL_PRODUCTS_FOR_JOINT_AND_MUSCULAR_PAIN	GOBP_PROTEIN_TARGETING	0.0878548
GOBP_ORGANIC_CYCLIC_COMPOUND_CATABOLIC_PROCESS	GOBP_CELL_JUNCTION_ORGANIZATION	0.0878534
GOBP_PATTERN_SPECIFICATION_PROCESS	GOBP_MUSCLE_SYSTEM_PROCESS	0.0878518
GOBP_REGULATION_OF_BODY_FLUID_LEVELS	GOBP_PURINE_NUCLEOSIDE_METABOLIC_PROCESS	0.0878488
GOBP_REGULATION_OF_HEMOPOIESIS	GOBP_PROTEIN_LOCALIZATION_TO_PLASMA_MEMBRANE	0.0878485
GOBP_REGULATION_OF_VESICLE_MEDIATED_TRANSPORT	GOBP_ENERGY_DERIVATION_BY_OXIDATION_OF_ORGANIC_COMPOUNDS	0.0878466
GOBP_MONOCARBOXYLIC_ACID_METABOLIC_PROCESS	GOBP_NEGATIVE_REGULATION_OF_INTRACELLULAR_TRANSPORT	0.0878448
GOBP_ORGANELLE_LOCALIZATION	GOBP_POSITIVE_REGULATION_OF_NEURON_PROJECTION_DEVELOPMENT	0.08784
GOBP_REGULATION_OF_CHEMOTAXIS	GOBP_DNA_REPAIR	0.0878372
Mitochondrion_.core.	GOBP_G_PROTEIN_COUPLED_RECEPTOR_SIGNALING_PATHWAY	0.0878363
GOBP_LEUKOCYTE_MIGRATION	GOBP_CHROMOSOME_SEGREGATION	0.0878355
GOBP_REGULATION_OF_SMALL_GTPASE_MEDIATED_SIGNAL_TRANSDUCTION	GOBP_CAMERA_TYPE_EYE_DEVELOPMENT	0.0878326
GOBP_GOLGI_VESICLE_TRANSPORT	GOBP_SULFUR_COMPOUND_METABOLIC_PROCESS	0.0878305
TOPICAL_PRODUCTS_FOR_JOINT_AND_MUSCULAR_PAIN	GOBP_CELL_DIFFERENTIATION_INVOLVED_IN_METANEPHROS_DEVELOPMENT	0.087829
Cytoplasm_.core.	GOBP_COVALENT_CHROMATIN_MODIFICATION	0.0878253
GOBP_ANION_TRANSMEMBRANE_TRANSPORT	GOBP_REGULATION_OF_STRESS_ACTIVATED_PROTEIN_KINASE_SIGNALING_CASCADE	0.0878253
Synaptic_vesicle	GOBP_DENDRITE_DEVELOPMENT	0.0878234
GOBP_ORGANELLE_FISSION	GOBP_RIBONUCLEOSIDE_MONOPHOSPHATE_BIOSYNTHETIC_PROCESS	0.0878185
CLOCK.CONTROLLED_WEAK	GOBP_ESTABLISHMENT_OF_PROTEIN_LOCALIZATION_TO_MEMBRANE	0.0878169
All_Ion_Channels	GOBP_RESPONSE_TO_MECHANICAL_STIMULUS	0.0878166
GOBP_ESTABLISHMENT_OF_PROTEIN_LOCALIZATION_TO_MEMBRANE	GOBP_METHYLATION	0.0878161
GOBP_GASTRULATION	GOBP_ALCOHOL_METABOLIC_PROCESS	0.087815
GOBP_NEGATIVE_REGULATION_OF_INTRACELLULAR_PROTEIN_TRANSPORT	GOBP_NEGATIVE_REGULATION_OF_MULTICELLULAR_ORGANISMAL_PROCESS	0.0878143
GOBP_ESTABLISHMENT_OF_ORGANELLE_LOCALIZATION	GOBP_RIBONUCLEOSIDE_MONOPHOSPHATE_BIOSYNTHETIC_PROCESS	0.0878118
GOBP_POSITIVE_REGULATION_OF_CELLULAR_PROTEIN_LOCALIZATION	GOBP_GLYCOSYL_COMPOUND_METABOLIC_PROCESS	0.0878069
OTHER_GYNECOLOGICALS	GOBP_ORGANIC_CYCLIC_COMPOUND_CATABOLIC_PROCESS	0.0878052
GOBP_PURINE_CONTAINING_COMPOUND_METABOLIC_PROCESS	GOBP_PROTEIN_DEPHOSPHORYLATION	0.0878014
GOBP_ESTABLISHMENT_OF_PROTEIN_LOCALIZATION_TO_ORGANELLE	GOBP_CARBOHYDRATE_BIOSYNTHETIC_PROCESS	0.0877953
GOBP_NEGATIVE_REGULATION_OF_PROTEIN_EXIT_FROM_ENDOPLASMIC_RETICULUM	GOBP_POSITIVE_REGULATION_OF_HYDROLASE_ACTIVITY	0.0877949
sw.gwas.3.4	GOBP_RESPONSE_TO_ABIOTIC_STIMULUS	0.0877948
ANTIPSYCHOTICS	GOBP_IMMUNE_EFFECTOR_PROCESS	0.0877926
Pre.synapse	GOBP_EPITHELIAL_CELL_DIFFERENTIATION	0.0877925
GOBP_POSITIVE_REGULATION_OF_INTRACELLULAR_SIGNAL_TRANSDUCTION	GOBP_STRIATED_MUSCLE_CONTRACTION	0.087791
GOBP_DEFENSE_RESPONSE_TO_OTHER_ORGANISM	GOBP_NEUTRAL_AMINO_ACID_TRANSPORT	0.0877906
Urologicals	GOBP_EPITHELIAL_CELL_PROLIFERATION	0.0877898
Urologicals	GOBP_ORGANELLE_FISSION	0.0877893
GOBP_ORGANONITROGEN_COMPOUND_BIOSYNTHETIC_PROCESS	GOBP_ADENYLATE_CYCLASE_MODULATING_G_PROTEIN_COUPLED_RECEPTOR_SIGNALING_PATHWAY	0.0877868
GOBP_DIVALENT_INORGANIC_CATION_HOMEOSTASIS	GOBP_REGULATION_OF_PROTEIN_STABILITY	0.0877865
GOBP_RECEPTOR_INTERNALIZATION	GOBP_IMMUNE_RESPONSE_REGULATING_SIGNALING_PATHWAY	0.0877853
BP_SCZ_genetics_all_super	GOBP_LYMPHOCYTE_ACTIVATION	0.087785
GOBP_LEUKOCYTE_MIGRATION	GOBP_STRIATED_MUSCLE_CONTRACTION	0.0877841
OTHER_GYNECOLOGICALS	GOBP_MICROTUBULE_BASED_PROCESS	0.0877821
All_Ion_Channels	GOBP_REGULATION_OF_PEPTIDASE_ACTIVITY	0.0877791
GOBP_ALPHA_AMINO_ACID_METABOLIC_PROCESS	GOBP_COVALENT_CHROMATIN_MODIFICATION	0.0877784
GOBP_NEURON_APOPTOTIC_PROCESS	GOBP_PROTEIN_TARGETING_TO_MEMBRANE	0.0877769
GOBP_PROTEIN_LOCALIZATION_TO_PLASMA_MEMBRANE	GOBP_DNA_REPAIR	0.0877753
GOBP_SENSORY_SYSTEM_DEVELOPMENT	GOBP_LEUKOCYTE_MEDIATED_IMMUNITY	0.0877721
Drugs_for_functional_gastrointestinal_disorders	GOBP_TRANSMEMBRANE_RECEPTOR_PROTEIN_TYROSINE_KINASE_SIGNALING_PATHWAY	0.0877704
GOBP_REGULATION_OF_SECRETION	GOBP_PROTEIN_POLYUBIQUITINATION	0.0877703
GOBP_NUCLEAR_CHROMOSOME_SEGREGATION	GOBP_HEART_PROCESS	0.0877688
Drugs_for_functional_gastrointestinal_disorders	GOBP_PROTEIN_CATABOLIC_PROCESS	0.0877682
Mitochondrion_.core.	GOBP_ACTIVATION_OF_IMMUNE_RESPONSE	0.087766
GOBP_REGULATION_OF_PEPTIDASE_ACTIVITY	GOBP_RECEPTOR_INTERNALIZATION	0.087765
GOBP_CELLULAR_LIPID_METABOLIC_PROCESS	GOBP_ANAPHASE_PROMOTING_COMPLEX_DEPENDENT_CATABOLIC_PROCESS	0.0877626
Cytoplasm_.core.	GOBP_NEGATIVE_REGULATION_OF_ION_TRANSPORT	0.0877623
GOBP_CARDIAC_MUSCLE_CONTRACTION	GOBP_EMBRYO_DEVELOPMENT	0.0877606
GOBP_COGNITION	GOBP_PROTEIN_MODIFICATION_BY_SMALL_PROTEIN_CONJUGATION	0.0877581
GOBP_REGULATION_OF_CELLULAR_CATABOLIC_PROCESS	GOBP_METANEPHROS_DEVELOPMENT	0.0877561
GOBP_POSITIVE_REGULATION_OF_PROTEIN_MODIFICATION_PROCESS	GOBP_PROTEIN_TARGETING_TO_MEMBRANE	0.0877561
GOBP_REGULATION_OF_PROTEIN_STABILITY	GOBP_POSITIVE_REGULATION_OF_CELL_PROJECTION_ORGANIZATION	0.0877544
GOBP_GLYCEROLIPID_METABOLIC_PROCESS	GOBP_REGULATION_OF_MEMBRANE_POTENTIAL	0.0877524
GOBP_REGULATION_OF_MEMBRANE_POTENTIAL	GOBP_CELLULAR_AMINO_ACID_METABOLIC_PROCESS	0.087752
PI3K.Akt_signaling_pathway	OTHER_GYNECOLOGICALS	0.0877514
GOBP_NUCLEAR_TRANSPORT	GOBP_NOTCH_SIGNALING_PATHWAY	0.0877498
GOBP_GLYCOSYL_COMPOUND_METABOLIC_PROCESS	GOBP_NEGATIVE_REGULATION_OF_SIGNALING	0.0877444
PERIPHERAL_VASODILATORS	GOBP_NEGATIVE_REGULATION_OF_INTRINSIC_APOPTOTIC_SIGNALING_PATHWAY	0.087744
GOBP_REGULATION_OF_SMALL_GTPASE_MEDIATED_SIGNAL_TRANSDUCTION	GOBP_REGULATION_OF_TRANSPORTER_ACTIVITY	0.0877427
GOBP_REGULATION_OF_RELEASE_OF_CYTOCHROME_C_FROM_MITOCHONDRIA	GOBP_WOUND_HEALING	0.087742
GOBP_RESPONSE_TO_EXTRACELLULAR_STIMULUS	GOBP_NOTCH_SIGNALING_PATHWAY	0.0877411
GOBP_POSITIVE_REGULATION_OF_GTPASE_ACTIVITY	GOBP_EXOCYTOSIS	0.0877397
GOBP_REGULATION_OF_SECRETION	GOBP_CELL_MATRIX_ADHESION	0.0877382
GOBP_EPITHELIAL_CELL_PROLIFERATION	GOBP_ACTOMYOSIN_STRUCTURE_ORGANIZATION	0.0877359
GOBP_REGULATION_OF_CELLULAR_RESPONSE_TO_STRESS	GOBP_POSITIVE_REGULATION_OF_GTPASE_ACTIVITY	0.0877334
Glutamatergic_synapse	GOBP_REGULATION_OF_PROTEIN_MODIFICATION_PROCESS	0.0877326
GOBP_KIDNEY_EPITHELIUM_DEVELOPMENT	GOBP_PROTEIN_POLYUBIQUITINATION	0.0877323
GOBP_HEAD_DEVELOPMENT	GOBP_RESPONSE_TO_TOPOLOGICALLY_INCORRECT_PROTEIN	0.0877297
HORMONE_ANTAGONISTS_AND_RELATED_AGENTS	GOBP_PROTEIN_MODIFICATION_BY_SMALL_PROTEIN_CONJUGATION	0.0877274
sw.gwas.3.4	GOBP_INOSITOL_LIPID_MEDIATED_SIGNALING	0.0877259
GOBP_BEHAVIOR	GOBP_AMEBOIDAL_TYPE_CELL_MIGRATION	0.0877259
GOBP_REGULATION_OF_INFLAMMATORY_RESPONSE	GOBP_CHROMOSOME_SEGREGATION	0.0877208
GOBP_CELLULAR_RESPONSE_TO_PEPTIDE_HORMONE_STIMULUS	GOBP_MUSCLE_CONTRACTION	0.0877205
OTHER_ANALGESICS_AND_ANTIPYRETICS	GOBP_SMOOTH_MUSCLE_CELL_PROLIFERATION	0.0877183
GOBP_GOLGI_VESICLE_TRANSPORT	GOBP_NEGATIVE_REGULATION_OF_INTRACELLULAR_TRANSPORT	0.0877126
GOBP_EPITHELIUM_DEVELOPMENT	GOBP_GLYCOPROTEIN_BIOSYNTHETIC_PROCESS	0.087709
GOBP_POSITIVE_REGULATION_OF_CELL_CYCLE_PROCESS	GOBP_REGULATION_OF_GTPASE_ACTIVITY	0.0877078
FMRP.targets	GOBP_EPITHELIAL_CELL_PROLIFERATION	0.0877059
sw.gwas.3.4	GOBP_SMALL_MOLECULE_METABOLIC_PROCESS	0.0877029
OTHER_ANALGESICS_AND_ANTIPYRETICS	GOBP_CELL_CYCLE_PHASE_TRANSITION	0.087693
GOBP_REGULATION_OF_SIGNALING_RECEPTOR_ACTIVITY	GOBP_MYELOID_LEUKOCYTE_MEDIATED_IMMUNITY	0.0876871
GOBP_TRNA_METABOLIC_PROCESS	GOBP_CHROMATIN_ORGANIZATION	0.0876866
THROAT_PREPARATIONS	GOBP_REGULATION_OF_NEUROTRANSMITTER_RECEPTOR_ACTIVITY	0.0876839
GOBP_CIRCULATORY_SYSTEM_DEVELOPMENT	GOBP_GLYCOPROTEIN_BIOSYNTHETIC_PROCESS	0.087681
GOBP_PROTEIN_CONTAINING_COMPLEX_LOCALIZATION	GOBP_RAS_PROTEIN_SIGNAL_TRANSDUCTION	0.0876799
OTHER_GYNECOLOGICALS	GOBP_SMALL_GTPASE_MEDIATED_SIGNAL_TRANSDUCTION	0.0876763
BP_SCZ_genetics_all_super	GOBP_POSITIVE_REGULATION_OF_PROTEIN_PHOSPHORYLATION	0.0876749
GOBP_NUCLEOSIDE_MONOPHOSPHATE_BIOSYNTHETIC_PROCESS	GOBP_CHROMOSOME_SEGREGATION	0.087671
THROAT_PREPARATIONS	GOBP_CELLULAR_RESPONSE_TO_DNA_DAMAGE_STIMULUS	0.0876702
GOBP_REGULATION_OF_INTRACELLULAR_TRANSPORT	GOBP_DENDRITE_DEVELOPMENT	0.0876646
hsa.miR.137	GOBP_PROTEIN_TARGETING	0.0876643
GOBP_IMPORT_INTO_NUCLEUS	GOBP_NEGATIVE_REGULATION_OF_CELLULAR_COMPONENT_ORGANIZATION	0.0876628
GOBP_NEGATIVE_REGULATION_OF_INTRACELLULAR_SIGNAL_TRANSDUCTION	GOBP_ENERGY_DERIVATION_BY_OXIDATION_OF_ORGANIC_COMPOUNDS	0.0876606
GOBP_ORGANELLE_ASSEMBLY	GOBP_CELLULAR_MODIFIED_AMINO_ACID_METABOLIC_PROCESS	0.08766
GOBP_RECEPTOR_INTERNALIZATION	GOBP_PROTEIN_IMPORT	0.0876515
GOBP_CELLULAR_MACROMOLECULE_CATABOLIC_PROCESS	GOBP_REGULATION_OF_GTPASE_ACTIVITY	0.0876488
GOBP_VESICLE_MEDIATED_TRANSPORT_IN_SYNAPSE	GOBP_NEGATIVE_REGULATION_OF_ION_TRANSPORT	0.0876458
GOBP_MACROMOLECULE_METHYLATION	GOBP_BIOLOGICAL_ADHESION	0.087642
Drugs_for_functional_gastrointestinal_disorders	GOBP_PHOSPHOLIPID_METABOLIC_PROCESS	0.0876418
OTHER_GYNECOLOGICALS	GOBP_REGULATION_OF_PROTEIN_STABILITY	0.0876415
GOBP_ANAPHASE_PROMOTING_COMPLEX_DEPENDENT_CATABOLIC_PROCESS	GOBP_REGULATION_OF_AUTOPHAGY	0.0876379
GOBP_CELLULAR_COMPONENT_MORPHOGENESIS	GOBP_MONOCARBOXYLIC_ACID_METABOLIC_PROCESS	0.0876358
GOBP_TRANSMEMBRANE_RECEPTOR_PROTEIN_TYROSINE_KINASE_SIGNALING_PATHWAY	GOBP_METANEPHROS_DEVELOPMENT	0.0876337
GOBP_NEGATIVE_REGULATION_OF_CATALYTIC_ACTIVITY	GOBP_CELLULAR_MODIFIED_AMINO_ACID_METABOLIC_PROCESS	0.0876322
GOBP_REGULATION_OF_SECRETION	GOBP_ORGANIC_ACID_BIOSYNTHETIC_PROCESS	0.0876312
GOBP_SIGNAL_TRANSDUCTION_BY_P53_CLASS_MEDIATOR	GOBP_CELLULAR_COMPONENT_DISASSEMBLY	0.0876292
GOBP_RESPONSE_TO_LIPID	GOBP_GLYCOPROTEIN_BIOSYNTHETIC_PROCESS	0.0876284
GOBP_CELLULAR_AMINO_ACID_METABOLIC_PROCESS	GOBP_CELL_MORPHOGENESIS_INVOLVED_IN_DIFFERENTIATION	0.0876253
GOBP_CELL_DIVISION	GOBP_REGULATION_OF_TRANSPORTER_ACTIVITY	0.0876213
GOBP_ORGANOPHOSPHATE_BIOSYNTHETIC_PROCESS	GOBP_REGULATION_OF_SIGNALING_RECEPTOR_ACTIVITY	0.0876202
GOBP_REGULATION_OF_NMDA_RECEPTOR_ACTIVITY	GOBP_ESTABLISHMENT_OF_PROTEIN_LOCALIZATION	0.0876194
GOBP_MICROTUBULE_CYTOSKELETON_ORGANIZATION_INVOLVED_IN_MITOSIS	GOBP_METANEPHROS_DEVELOPMENT	0.0876186
GOBP_REGULATION_OF_SMALL_GTPASE_MEDIATED_SIGNAL_TRANSDUCTION	GOBP_RESPONSE_TO_EXTRACELLULAR_STIMULUS	0.0876183
GOBP_POSITIVE_REGULATION_OF_CELLULAR_COMPONENT_BIOGENESIS	GOBP_RECEPTOR_INTERNALIZATION	0.0876158
GOBP_POSITIVE_REGULATION_OF_CELL_CYCLE_PROCESS	GOBP_PROTEIN_CONTAINING_COMPLEX_LOCALIZATION	0.0876153
GOBP_REGULATION_OF_POTASSIUM_ION_TRANSPORT	GOBP_INTRACELLULAR_PROTEIN_TRANSPORT	0.0876118
GOBP_CELLULAR_AMIDE_METABOLIC_PROCESS	GOBP_REGULATION_OF_ENDOCYTOSIS	0.0876114
GOBP_CELL_CYCLE_G2_M_PHASE_TRANSITION	GOBP_CELLULAR_HOMEOSTASIS	0.0876107
BP_SCZ_genetics_all_super	GOBP_CARDIAC_MUSCLE_CONTRACTION	0.0876093
GOBP_IMPORT_INTO_NUCLEUS	GOBP_HOMEOSTASIS_OF_NUMBER_OF_CELLS	0.087609
GOBP_REGULATION_OF_INTRACELLULAR_TRANSPORT	GOBP_MUSCLE_CONTRACTION	0.0876083
GOBP_GLYCOSYL_COMPOUND_BIOSYNTHETIC_PROCESS	GOBP_CELLULAR_PROTEIN_CONTAINING_COMPLEX_ASSEMBLY	0.0876038
GOBP_NEGATIVE_REGULATION_OF_INTRACELLULAR_TRANSPORT	GOBP_NEGATIVE_REGULATION_OF_CELL_CYCLE_PROCESS	0.0876006
GOBP_REGULATION_OF_STRESS_ACTIVATED_PROTEIN_KINASE_SIGNALING_CASCADE	GOBP_RESPONSE_TO_MECHANICAL_STIMULUS	0.0875974
GOBP_CAMERA_TYPE_EYE_DEVELOPMENT	GOBP_ENERGY_DERIVATION_BY_OXIDATION_OF_ORGANIC_COMPOUNDS	0.0875886
GOBP_PEPTIDYL_SERINE_MODIFICATION	GOBP_PATTERN_SPECIFICATION_PROCESS	0.0875885
Focal_adhesion	GOBP_GAMETE_GENERATION	0.0875866
GOBP_CELL_DIFFERENTIATION_INVOLVED_IN_KIDNEY_DEVELOPMENT	GOBP_PROTEIN_POLYUBIQUITINATION	0.0875838
GOBP_SMOOTH_MUSCLE_CELL_PROLIFERATION	GOBP_DENDRITE_DEVELOPMENT	0.0875836
GOBP_PEPTIDYL_SERINE_MODIFICATION	GOBP_NOTCH_SIGNALING_PATHWAY	0.0875823
GOBP_REGULATION_OF_CHEMOTAXIS	GOBP_REGULATION_OF_INTRACELLULAR_TRANSPORT	0.0875809
GOBP_REGULATION_OF_CELLULAR_RESPONSE_TO_HYPOXIA	GOBP_CELL_PART_MORPHOGENESIS	0.0875797
GOBP_NEURON_DEVELOPMENT	GOBP_HEART_PROCESS	0.087578
GOBP_METHYLATION	GOBP_POSITIVE_REGULATION_OF_RESPONSE_TO_EXTERNAL_STIMULUS	0.0875751
GOBP_CELL_CYCLE_G2_M_PHASE_TRANSITION	GOBP_CELL_MORPHOGENESIS	0.0875748
OTHER_GYNECOLOGICALS	GOBP_ORGANOPHOSPHATE_BIOSYNTHETIC_PROCESS	0.0875738
GOBP_REGULATION_OF_CHEMOTAXIS	GOBP_RESPONSE_TO_TOPOLOGICALLY_INCORRECT_PROTEIN	0.0875736
GOBP_SMOOTH_MUSCLE_CELL_PROLIFERATION	GOBP_CYTOSKELETON_ORGANIZATION	0.0875724
CARDIAC_STIMULANTS_EXCL._CARDIAC_GLYCOSIDES	GOBP_AXON_DEVELOPMENT	0.087565
GOBP_METAL_ION_HOMEOSTASIS	GOBP_POSITIVE_REGULATION_OF_CELL_PROJECTION_ORGANIZATION	0.0875647
GOBP_CELL_DIFFERENTIATION_INVOLVED_IN_METANEPHROS_DEVELOPMENT	GOBP_PROTEIN_CONTAINING_COMPLEX_LOCALIZATION	0.0875632
GOBP_SMALL_MOLECULE_BIOSYNTHETIC_PROCESS	GOBP_GLYCOPROTEIN_METABOLIC_PROCESS	0.0875617
TOPICAL_PRODUCTS_FOR_JOINT_AND_MUSCULAR_PAIN	GOBP_REGULATION_OF_NEUROGENESIS	0.0875586
GOBP_CATION_TRANSPORT	GOBP_SULFUR_COMPOUND_METABOLIC_PROCESS	0.0875584
GOBP_REGULATION_OF_VASCULATURE_DEVELOPMENT	GOBP_REGULATION_OF_INTRACELLULAR_PROTEIN_TRANSPORT	0.0875565
LIPID_MODIFYING_AGENTS_PLAIN	GOBP_POSITIVE_REGULATION_OF_HYDROLASE_ACTIVITY	0.0875556
GOBP_PROTEIN_LOCALIZATION_TO_PLASMA_MEMBRANE	GOBP_POSITIVE_REGULATION_OF_LOCOMOTION	0.0875552
GOBP_REGULATION_OF_CELL_CYCLE_PHASE_TRANSITION	GOBP_AMEBOIDAL_TYPE_CELL_MIGRATION	0.0875511
GOBP_RIBONUCLEOSIDE_METABOLIC_PROCESS	GOBP_INFLAMMATORY_RESPONSE	0.0875485
GOBP_NCRNA_PROCESSING	GOBP_POSITIVE_REGULATION_OF_CELL_POPULATION_PROLIFERATION	0.0875485
GOBP_NEGATIVE_REGULATION_OF_CELL_CYCLE	GOBP_REGULATION_OF_TRANSPORTER_ACTIVITY	0.0875479
Body_mass_index	GOBP_REGULATION_OF_PEPTIDE_TRANSPORT	0.0875468
BP_SCZ_genetics_all_super	GOBP_ACTIN_MEDIATED_CELL_CONTRACTION	0.0875424
HORMONE_ANTAGONISTS_AND_RELATED_AGENTS	GOBP_REGULATION_OF_CELLULAR_RESPONSE_TO_STRESS	0.087537
GOBP_CELL_CYCLE_G1_S_PHASE_TRANSITION	GOBP_GENERATION_OF_PRECURSOR_METABOLITES_AND_ENERGY	0.0875367
Focal_adhesion	GOBP_PROCESS_UTILIZING_AUTOPHAGIC_MECHANISM	0.0875308
DOPAMINERGIC_AGENTS	GOBP_NEGATIVE_REGULATION_OF_INTRINSIC_APOPTOTIC_SIGNALING_PATHWAY	0.0875288
GOBP_PROTEIN_LOCALIZATION_TO_PLASMA_MEMBRANE	GOBP_REGULATION_OF_PEPTIDASE_ACTIVITY	0.0875287
DOPAMINERGIC_AGENTS	GOBP_CELLULAR_CARBOHYDRATE_METABOLIC_PROCESS	0.0875275
hsa.miR.137	GOBP_MYELOID_CELL_DIFFERENTIATION	0.087527
GOBP_RIBONUCLEOSIDE_MONOPHOSPHATE_BIOSYNTHETIC_PROCESS	GOBP_CELL_POPULATION_PROLIFERATION	0.0875232
Urologicals	GOBP_REGULATION_OF_INTRACELLULAR_PROTEIN_TRANSPORT	0.0875174
GOBP_INOSITOL_LIPID_MEDIATED_SIGNALING	GOBP_NEGATIVE_REGULATION_OF_GROWTH	0.0875158
GOBP_ENERGY_DERIVATION_BY_OXIDATION_OF_ORGANIC_COMPOUNDS	GOBP_PYRIMIDINE_CONTAINING_COMPOUND_SALVAGE	0.087513
GOBP_RESPONSE_TO_NITROGEN_COMPOUND	GOBP_NUCLEOSIDE_METABOLIC_PROCESS	0.0875121
GOBP_NEGATIVE_REGULATION_OF_INTRINSIC_APOPTOTIC_SIGNALING_PATHWAY	GOBP_PROTEIN_LOCALIZATION_TO_CELL_PERIPHERY	0.0875104
HORMONE_ANTAGONISTS_AND_RELATED_AGENTS	GOBP_REGULATION_OF_SIGNALING_RECEPTOR_ACTIVITY	0.0875089
GOBP_REGULATION_OF_CATION_TRANSMEMBRANE_TRANSPORT	GOBP_NEGATIVE_REGULATION_OF_NUCLEOBASE_CONTAINING_COMPOUND_METABOLIC_PROCESS	0.0875078
GOBP_NEGATIVE_REGULATION_OF_MITOTIC_CELL_CYCLE	GOBP_ORGANOPHOSPHATE_METABOLIC_PROCESS	0.0875073
GOBP_REGULATION_OF_RELEASE_OF_CYTOCHROME_C_FROM_MITOCHONDRIA	GOBP_REGULATION_OF_SYSTEM_PROCESS	0.0875054
GOBP_REGULATION_OF_CELL_MORPHOGENESIS	GOBP_NEGATIVE_REGULATION_OF_PHOSPHORUS_METABOLIC_PROCESS	0.0875039
GOBP_LOCOMOTION	GOBP_NCRNA_PROCESSING	0.0875034
GOBP_CELL_DIFFERENTIATION_INVOLVED_IN_KIDNEY_DEVELOPMENT	GOBP_GENERATION_OF_PRECURSOR_METABOLITES_AND_ENERGY	0.0875032
GOBP_POSITIVE_REGULATION_OF_GTPASE_ACTIVITY	GOBP_NEGATIVE_REGULATION_OF_PHOSPHORUS_METABOLIC_PROCESS	0.0875023
GOBP_REGULATION_OF_NMDA_RECEPTOR_ACTIVITY	GOBP_POSITIVE_REGULATION_OF_ION_TRANSPORT	0.0875
GOBP_COVALENT_CHROMATIN_MODIFICATION	GOBP_STRIATED_MUSCLE_CONTRACTION	0.0874997
GOBP_REGULATION_OF_CELL_CYCLE_PHASE_TRANSITION	GOBP_REGULATION_OF_SIGNALING_RECEPTOR_ACTIVITY	0.0874994
GOBP_NEGATIVE_REGULATION_OF_MITOTIC_CELL_CYCLE	GOBP_RESPONSE_TO_MECHANICAL_STIMULUS	0.087495
Endocytosis	GOBP_INTRINSIC_APOPTOTIC_SIGNALING_PATHWAY	0.0874927
TOPICAL_PRODUCTS_FOR_JOINT_AND_MUSCULAR_PAIN	GOBP_SKELETAL_SYSTEM_MORPHOGENESIS	0.0874911
GOBP_REGULATION_OF_NEUROGENESIS	GOBP_REGULATION_OF_SIGNALING_RECEPTOR_ACTIVITY	0.0874911
GOBP_REGULATION_OF_MYELOID_CELL_DIFFERENTIATION	GOBP_PROTEIN_TARGETING	0.0874891
GOBP_ORGANELLE_FISSION	GOBP_CARBOHYDRATE_BIOSYNTHETIC_PROCESS	0.0874885
GOBP_RESPONSE_TO_NITROGEN_COMPOUND	GOBP_RIBONUCLEOSIDE_MONOPHOSPHATE_BIOSYNTHETIC_PROCESS	0.0874873
GOBP_IMPORT_INTO_NUCLEUS	GOBP_RESPONSE_TO_LIPID	0.0874832
GOBP_INORGANIC_ION_TRANSMEMBRANE_TRANSPORT	GOBP_REGULATION_OF_CELL_MORPHOGENESIS	0.0874832
GOBP_POSITIVE_REGULATION_OF_IMMUNE_RESPONSE	GOBP_REGULATION_OF_MEMBRANE_POTENTIAL	0.0874812
GOBP_CELLULAR_MACROMOLECULE_CATABOLIC_PROCESS	GOBP_ADENYLATE_CYCLASE_MODULATING_G_PROTEIN_COUPLED_RECEPTOR_SIGNALING_PATHWAY	0.0874808
GOBP_INOSITOL_LIPID_MEDIATED_SIGNALING	GOBP_CELLULAR_AMINO_ACID_METABOLIC_PROCESS	0.0874796
OTHER_GYNECOLOGICALS	GOBP_CARBOHYDRATE_DERIVATIVE_BIOSYNTHETIC_PROCESS	0.0874795
GOBP_NEGATIVE_REGULATION_OF_APOPTOTIC_SIGNALING_PATHWAY	GOBP_CELL_CYCLE_G2_M_PHASE_TRANSITION	0.0874779
BP_SCZ_genetics_all_super	GOBP_ENDOCYTOSIS	0.0874772
GOBP_REGULATION_OF_PROTEIN_SERINE_THREONINE_KINASE_ACTIVITY	GOBP_REGULATION_OF_SIGNALING_RECEPTOR_ACTIVITY	0.0874771
GOBP_METHYLATION	GOBP_PEPTIDYL_SERINE_MODIFICATION	0.0874759
GOBP_NERVOUS_SYSTEM_PROCESS	GOBP_RECEPTOR_METABOLIC_PROCESS	0.0874722
GOBP_NEGATIVE_REGULATION_OF_INTRACELLULAR_TRANSPORT	GOBP_RESPONSE_TO_ABIOTIC_STIMULUS	0.0874707
Urologicals	GOBP_PROTEIN_IMPORT	0.0874658
GOBP_ANAPHASE_PROMOTING_COMPLEX_DEPENDENT_CATABOLIC_PROCESS	GOBP_REGULATION_OF_CELL_ADHESION	0.0874639
GOBP_NEGATIVE_REGULATION_OF_INTRACELLULAR_PROTEIN_TRANSPORT	GOBP_REGULATION_OF_PROTEIN_PHOSPHORYLATION	0.0874615
GOBP_PROTEIN_MODIFICATION_BY_SMALL_PROTEIN_REMOVAL	GOBP_MONOCARBOXYLIC_ACID_METABOLIC_PROCESS	0.0874598
GOBP_CHROMOSOME_SEGREGATION	GOBP_UROGENITAL_SYSTEM_DEVELOPMENT	0.0874557
GOBP_MALE_GAMETE_GENERATION	GOBP_CELL_JUNCTION_ASSEMBLY	0.0874538
GOBP_POSITIVE_REGULATION_OF_NUCLEOBASE_CONTAINING_COMPOUND_METABOLIC_PROCESS	GOBP_CELLULAR_MODIFIED_AMINO_ACID_METABOLIC_PROCESS	0.0874537
GOBP_REGULATION_OF_CELLULAR_AMIDE_METABOLIC_PROCESS	GOBP_REGULATION_OF_NEURON_PROJECTION_DEVELOPMENT	0.0874428
omim_intellectual_disability	GOBP_REGULATION_OF_MEMBRANE_POTENTIAL	0.0874427
GOBP_CARDIAC_MUSCLE_CONTRACTION	GOBP_POSITIVE_REGULATION_OF_PHOSPHORUS_METABOLIC_PROCESS	0.0874418
Neuroactive_ligand.receptor_interaction	GOBP_REGULATION_OF_ORGANELLE_ORGANIZATION	0.0874398
GOBP_POSITIVE_REGULATION_OF_CELL_CYCLE	GOBP_NEGATIVE_REGULATION_OF_ION_TRANSPORT	0.0874393
GOBP_LEUKOCYTE_MIGRATION	GOBP_RESPONSE_TO_TOPOLOGICALLY_INCORRECT_PROTEIN	0.0874374
GOBP_POSITIVE_REGULATION_OF_GTPASE_ACTIVITY	GOBP_CELLULAR_COMPONENT_DISASSEMBLY	0.0874367
GOBP_ANION_TRANSMEMBRANE_TRANSPORT	GOBP_AXON_DEVELOPMENT	0.0874365
GOBP_VESICLE_MEDIATED_TRANSPORT_IN_SYNAPSE	GOBP_NEGATIVE_REGULATION_OF_PHOSPHORUS_METABOLIC_PROCESS	0.0874323
ANTIPSYCHOTICS	GOBP_REGULATION_OF_ANATOMICAL_STRUCTURE_MORPHOGENESIS	0.0874317
GOBP_NUCLEAR_TRANSPORT	GOBP_ANAPHASE_PROMOTING_COMPLEX_DEPENDENT_CATABOLIC_PROCESS	0.087431
DOPAMINERGIC_AGENTS	GOBP_PROTEIN_POLYUBIQUITINATION	0.0874295
ANTIPSYCHOTICS	GOBP_ANIMAL_ORGAN_MORPHOGENESIS	0.0874269
GOBP_NCRNA_PROCESSING	GOBP_BIOLOGICAL_ADHESION	0.0874262
GOBP_NEGATIVE_REGULATION_OF_PHOSPHORUS_METABOLIC_PROCESS	GOBP_NOTCH_SIGNALING_PATHWAY	0.0874256
GOBP_MITOTIC_NUCLEAR_DIVISION	GOBP_CELLULAR_CARBOHYDRATE_METABOLIC_PROCESS	0.0874227
GOBP_NEURON_DIFFERENTIATION	GOBP_TRNA_METABOLIC_PROCESS	0.0874212
Drugs_for_functional_gastrointestinal_disorders	GOBP_POSITIVE_REGULATION_OF_HYDROLASE_ACTIVITY	0.0874203
GOBP_MULTICELLULAR_ORGANISMAL_HOMEOSTASIS	GOBP_NEGATIVE_REGULATION_OF_INTRACELLULAR_TRANSPORT	0.0874159
GOBP_RESPONSE_TO_PEPTIDE_HORMONE	GOBP_HEART_PROCESS	0.0874153
GOBP_REGULATION_OF_SIGNALING_RECEPTOR_ACTIVITY	GOBP_PHAGOCYTOSIS	0.0874128
GOBP_REGULATION_OF_VASCULATURE_DEVELOPMENT	GOBP_REGULATION_OF_INTRACELLULAR_TRANSPORT	0.08741
GOBP_NUCLEOSIDE_METABOLIC_PROCESS	GOBP_RNA_PROCESSING	0.0874092
Neuroactive_ligand.receptor_interaction	GOBP_CELLULAR_RESPONSE_TO_LIPID	0.0874062
GOBP_POSITIVE_REGULATION_OF_IMMUNE_RESPONSE	GOBP_RESPONSE_TO_MECHANICAL_STIMULUS	0.0874049
GOBP_MICROTUBULE_CYTOSKELETON_ORGANIZATION_INVOLVED_IN_MITOSIS	GOBP_NCRNA_PROCESSING	0.0874046
GOBP_POSITIVE_REGULATION_OF_RELEASE_OF_CYTOCHROME_C_FROM_MITOCHONDRIA	GOBP_NEGATIVE_REGULATION_OF_SIGNALING	0.0874042
GOBP_NEGATIVE_REGULATION_OF_INTRACELLULAR_PROTEIN_TRANSPORT	GOBP_NEGATIVE_REGULATION_OF_BIOSYNTHETIC_PROCESS	0.0874036
GOBP_REGULATION_OF_MRNA_METABOLIC_PROCESS	GOBP_ORGANOPHOSPHATE_BIOSYNTHETIC_PROCESS	0.087399
GOBP_REGULATION_OF_POTASSIUM_ION_TRANSPORT	GOBP_MAPK_CASCADE	0.0873989
GOBP_REGULATION_OF_ENDOCYTOSIS	GOBP_CHROMATIN_ORGANIZATION	0.0873972
GOBP_POSITIVE_REGULATION_OF_HYDROLASE_ACTIVITY	GOBP_ENERGY_DERIVATION_BY_OXIDATION_OF_ORGANIC_COMPOUNDS	0.0873963
Neuroactive_ligand.receptor_interaction	GOBP_ORGANIC_ACID_METABOLIC_PROCESS	0.0873961
GOBP_CELL_SURFACE_RECEPTOR_SIGNALING_PATHWAY_INVOLVED_IN_CELL_CELL_SIGNALING	GOBP_NEGATIVE_REGULATION_OF_PROTEIN_EXIT_FROM_ENDOPLASMIC_RETICULUM	0.087396
Chronotype	GOBP_POSITIVE_REGULATION_OF_MULTICELLULAR_ORGANISMAL_PROCESS	0.0873884
GOBP_DEVELOPMENTAL_GROWTH	GOBP_PHAGOCYTOSIS	0.0873869
GOBP_ESTABLISHMENT_OF_PROTEIN_LOCALIZATION_TO_MEMBRANE	GOBP_BLOOD_VESSEL_MORPHOGENESIS	0.0873763
GOBP_GROWTH	GOBP_TRNA_METABOLIC_PROCESS	0.087375
GOBP_CELLULAR_PROTEIN_CATABOLIC_PROCESS	GOBP_PROTEIN_TARGETING_TO_MEMBRANE	0.0873737
GOBP_ADENYLATE_CYCLASE_MODULATING_G_PROTEIN_COUPLED_RECEPTOR_SIGNALING_PATHWAY	GOBP_CHROMATIN_ORGANIZATION	0.0873698
PI3K.Akt_signaling_pathway	omim_intellectual_disability	0.0873685
GOBP_REGULATION_OF_HEMOPOIESIS	GOBP_CARBOHYDRATE_BIOSYNTHETIC_PROCESS	0.0873665
GOBP_GLYCOSYL_COMPOUND_METABOLIC_PROCESS	GOBP_REGULATION_OF_PROTEIN_CATABOLIC_PROCESS	0.0873639
GOBP_IMPORT_INTO_NUCLEUS	GOBP_RESPONSE_TO_EXTRACELLULAR_STIMULUS	0.0873638
GOBP_CELL_CYCLE_G2_M_PHASE_TRANSITION	GOBP_MONOCARBOXYLIC_ACID_METABOLIC_PROCESS	0.0873587
PSD_.human_core.	GOBP_PEPTIDYL_LYSINE_MODIFICATION	0.0873582
GOBP_AXON_DEVELOPMENT	GOBP_SMALL_MOLECULE_BIOSYNTHETIC_PROCESS	0.0873527
GOBP_ACTIN_FILAMENT_BASED_MOVEMENT	GOBP_REPRODUCTION	0.0873517
THROAT_PREPARATIONS	GOBP_ACTIN_FILAMENT_BASED_PROCESS	0.0873513
GOBP_CELL_CYCLE_G2_M_PHASE_TRANSITION	GOBP_UROGENITAL_SYSTEM_DEVELOPMENT	0.087348
GOBP_RECEPTOR_METABOLIC_PROCESS	GOBP_IMMUNE_RESPONSE_REGULATING_SIGNALING_PATHWAY	0.0873453
Mitochondrion_.core.	GOBP_POSITIVE_REGULATION_OF_NEURON_PROJECTION_DEVELOPMENT	0.087336
GOBP_PROTEIN_MODIFICATION_BY_SMALL_PROTEIN_REMOVAL	GOBP_LEUKOCYTE_MIGRATION	0.0873355
GOBP_REGULATION_OF_HEMOPOIESIS	GOBP_GLYCOPROTEIN_METABOLIC_PROCESS	0.0873339
GOBP_ESTABLISHMENT_OF_PROTEIN_LOCALIZATION_TO_MEMBRANE	GOBP_UROGENITAL_SYSTEM_DEVELOPMENT	0.087332
GOBP_RIBONUCLEOSIDE_MONOPHOSPHATE_BIOSYNTHETIC_PROCESS	GOBP_CELL_ACTIVATION	0.0873275
GOBP_PROTEIN_LOCALIZATION_TO_CELL_PERIPHERY	GOBP_SENSORY_SYSTEM_DEVELOPMENT	0.0873237
DOPAMINERGIC_AGENTS	GOBP_PROTEASOMAL_PROTEIN_CATABOLIC_PROCESS	0.0873207
GOBP_EPITHELIAL_CELL_PROLIFERATION	GOBP_REGULATION_OF_MITOCHONDRION_ORGANIZATION	0.0873199
OTHER_ANALGESICS_AND_ANTIPYRETICS	GOBP_ACTIVATION_OF_IMMUNE_RESPONSE	0.0873192
GOBP_HOMEOSTASIS_OF_NUMBER_OF_CELLS	GOBP_INOSITOL_LIPID_MEDIATED_SIGNALING	0.0873182
GOBP_MULTICELLULAR_ORGANISMAL_HOMEOSTASIS	GOBP_RESPONSE_TO_TOPOLOGICALLY_INCORRECT_PROTEIN	0.0873151
PSD_.human_core.	GOBP_ORGANIC_ACID_BIOSYNTHETIC_PROCESS	0.0873149
Endocytosis	GOBP_CELL_DIFFERENTIATION_INVOLVED_IN_METANEPHROS_DEVELOPMENT	0.0873136
GOBP_ANATOMICAL_STRUCTURE_HOMEOSTASIS	GOBP_MORPHOGENESIS_OF_AN_EPITHELIUM	0.0873133
GOBP_REGULATION_OF_TRANSFERASE_ACTIVITY	GOBP_NEGATIVE_REGULATION_OF_INTRACELLULAR_TRANSPORT	0.0873125
GOBP_PROTEIN_LOCALIZATION_TO_ORGANELLE	GOBP_ACTIN_FILAMENT_BASED_MOVEMENT	0.087308
Neuroactive_ligand.receptor_interaction	GOBP_CELL_MORPHOGENESIS	0.0873033
PSYCHOSTIMULANTS_AGENTS_USED_FOR_ADHD_AND_NOOTROPICS	GOBP_REGULATION_OF_AUTOPHAGY	0.0873028
GOBP_REGULATION_OF_HEMOPOIESIS	GOBP_SKELETAL_SYSTEM_MORPHOGENESIS	0.0873001
GOBP_REGULATION_OF_RELEASE_OF_CYTOCHROME_C_FROM_MITOCHONDRIA	GOBP_MRNA_PROCESSING	0.0872944
THROAT_PREPARATIONS	GOBP_STRIATED_MUSCLE_CONTRACTION	0.0872944
GOBP_REGULATION_OF_MRNA_METABOLIC_PROCESS	GOBP_NEGATIVE_REGULATION_OF_CELL_DIFFERENTIATION	0.0872911
GOBP_POSITIVE_REGULATION_OF_CELL_PROJECTION_ORGANIZATION	GOBP_SKELETAL_SYSTEM_DEVELOPMENT	0.0872894
GOBP_POSITIVE_REGULATION_OF_RELEASE_OF_CYTOCHROME_C_FROM_MITOCHONDRIA	GOBP_DEVELOPMENTAL_PROCESS_INVOLVED_IN_REPRODUCTION	0.0872884
GOBP_REGULATION_OF_CELLULAR_RESPONSE_TO_HYPOXIA	GOBP_REGULATION_OF_ION_TRANSPORT	0.0872878
Circadian_entrainment	GOBP_REGULATION_OF_CELL_ADHESION	0.087282
DIRECT_ACTING_ANTIVIRALS	GOBP_CELLULAR_AMINO_ACID_METABOLIC_PROCESS	0.0872737
GOBP_NOTCH_SIGNALING_PATHWAY	GOBP_IMMUNE_RESPONSE_REGULATING_SIGNALING_PATHWAY	0.0872734
Pre_post_synaptic_genes	GOBP_EPITHELIAL_TUBE_MORPHOGENESIS	0.0872728
GOBP_SENSORY_SYSTEM_DEVELOPMENT	GOBP_REGULATION_OF_MITOCHONDRION_ORGANIZATION	0.0872713
GOBP_GOLGI_VESICLE_TRANSPORT	GOBP_TUBE_MORPHOGENESIS	0.0872647
GOBP_SMALL_MOLECULE_METABOLIC_PROCESS	GOBP_REGULATION_OF_GTPASE_ACTIVITY	0.0872644
GOBP_RESPONSE_TO_ORGANIC_CYCLIC_COMPOUND	GOBP_GLYCOPROTEIN_METABOLIC_PROCESS	0.0872639
hsa.miR.137	GOBP_CHROMOSOME_SEGREGATION	0.0872638
GOBP_CARDIAC_MUSCLE_CONTRACTION	GOBP_POSTTRANSCRIPTIONAL_REGULATION_OF_GENE_EXPRESSION	0.0872612
omim_intellectual_disability	GOBP_SKELETAL_SYSTEM_DEVELOPMENT	0.0872571
GOBP_ORGANIC_ACID_BIOSYNTHETIC_PROCESS	GOBP_CATION_TRANSPORT	0.0872566
omim_intellectual_disability	GOBP_CELL_CELL_SIGNALING	0.087246
GOBP_NEGATIVE_REGULATION_OF_INTRACELLULAR_PROTEIN_TRANSPORT	GOBP_TRANSMEMBRANE_TRANSPORT	0.087246
Glutamatergic_synapse	GOBP_NEGATIVE_REGULATION_OF_ANION_TRANSPORT	0.0872453
GOBP_SYNAPSE_ORGANIZATION	GOBP_CELLULAR_AMINO_ACID_METABOLIC_PROCESS	0.0872446
GOBP_NEGATIVE_REGULATION_OF_CATALYTIC_ACTIVITY	GOBP_SULFUR_COMPOUND_METABOLIC_PROCESS	0.0872438
GOBP_REGULATION_OF_CELL_CYCLE_PHASE_TRANSITION	GOBP_DIVALENT_INORGANIC_CATION_HOMEOSTASIS	0.0872419
Neuroactive_ligand.receptor_interaction	GOBP_LIPID_METABOLIC_PROCESS	0.0872416
GOBP_RESPONSE_TO_TOPOLOGICALLY_INCORRECT_PROTEIN	GOBP_NEGATIVE_REGULATION_OF_RESPONSE_TO_EXTERNAL_STIMULUS	0.0872408
GOBP_CELL_CYCLE_G2_M_PHASE_TRANSITION	GOBP_RNA_SPLICING_VIA_TRANSESTERIFICATION_REACTIONS	0.0872363
GOBP_ORGANOPHOSPHATE_BIOSYNTHETIC_PROCESS	GOBP_PATTERN_SPECIFICATION_PROCESS	0.0872345
Neuroactive_ligand.receptor_interaction	GOBP_REGULATION_OF_CELLULAR_COMPONENT_BIOGENESIS	0.0872328
GOBP_REGULATION_OF_MRNA_METABOLIC_PROCESS	GOBP_CELL_MORPHOGENESIS	0.0872325
GOBP_REGULATION_OF_MRNA_METABOLIC_PROCESS	GOBP_INOSITOL_LIPID_MEDIATED_SIGNALING	0.0872321
GOBP_REGULATION_OF_TRANSPORTER_ACTIVITY	GOBP_NEGATIVE_REGULATION_OF_CELL_CYCLE_PROCESS	0.087228
GOBP_CELL_JUNCTION_ORGANIZATION	GOBP_NOTCH_SIGNALING_PATHWAY	0.0872273
Dopaminergic_synapse	GOBP_POSITIVE_REGULATION_OF_PROTEIN_MODIFICATION_PROCESS	0.0872246
GOBP_PROTEIN_LOCALIZATION_TO_PLASMA_MEMBRANE	GOBP_REGULATION_OF_NEUROGENESIS	0.0872243
GOBP_NUCLEOBASE_CONTAINING_SMALL_MOLECULE_METABOLIC_PROCESS	GOBP_REGULATION_OF_NERVOUS_SYSTEM_DEVELOPMENT	0.0872235
GOBP_KIDNEY_EPITHELIUM_DEVELOPMENT	GOBP_PROTEIN_CATABOLIC_PROCESS	0.0872215
GOBP_POSITIVE_REGULATION_OF_RELEASE_OF_CYTOCHROME_C_FROM_MITOCHONDRIA	GOBP_NEGATIVE_REGULATION_OF_CATALYTIC_ACTIVITY	0.0872206
Circadian_entrainment	GOBP_MULTICELLULAR_ORGANISMAL_HOMEOSTASIS	0.0872184
GOBP_NCRNA_PROCESSING	GOBP_CELL_MIGRATION	0.0872146
OTHER_GYNECOLOGICALS	GOBP_RAS_PROTEIN_SIGNAL_TRANSDUCTION	0.087214
GOBP_CELL_CYCLE_G1_S_PHASE_TRANSITION	GOBP_REGULATION_OF_SYSTEM_PROCESS	0.0872136
GOBP_GLYCOPROTEIN_BIOSYNTHETIC_PROCESS	GOBP_MITOTIC_CELL_CYCLE	0.0872133
GOBP_REGULATION_OF_TRANS_SYNAPTIC_SIGNALING	GOBP_MONOCARBOXYLIC_ACID_METABOLIC_PROCESS	0.0872126
GOBP_GLYCEROLIPID_METABOLIC_PROCESS	GOBP_GLYCOPROTEIN_BIOSYNTHETIC_PROCESS	0.0872087
hsa.miR.137	GOBP_MITOTIC_NUCLEAR_DIVISION	0.0872056
BP_SCZ_genetics_all_super	GOBP_POSITIVE_REGULATION_OF_IMMUNE_SYSTEM_PROCESS	0.0871996
GOBP_REGULATION_OF_CELL_MORPHOGENESIS	GOBP_RESPONSE_TO_EXTRACELLULAR_STIMULUS	0.0871964
GOBP_POSITIVE_REGULATION_OF_TRANSFERASE_ACTIVITY	GOBP_CELLULAR_MODIFIED_AMINO_ACID_METABOLIC_PROCESS	0.0871962
GOBP_CARBOHYDRATE_BIOSYNTHETIC_PROCESS	GOBP_CYTOSKELETON_ORGANIZATION	0.087195
GOBP_SMOOTH_MUSCLE_CELL_PROLIFERATION	GOBP_ACTIN_FILAMENT_BASED_PROCESS	0.0871919
ANTIPSYCHOTICS	GOBP_REGULATION_OF_PROTEIN_STABILITY	0.0871892
GOBP_MACROMOLECULE_METHYLATION	GOBP_RESPONSE_TO_OXIDATIVE_STRESS	0.087186
GOBP_ACTOMYOSIN_STRUCTURE_ORGANIZATION	GOBP_METANEPHROS_DEVELOPMENT	0.0871844
GOBP_VESICLE_MEDIATED_TRANSPORT_IN_SYNAPSE	GOBP_VASCULATURE_DEVELOPMENT	0.0871808
PI3K.Akt_signaling_pathway	hsa.miR.137	0.0871799
Circadian_entrainment	GOBP_MITOTIC_CELL_CYCLE	0.0871798
GOBP_CARBOHYDRATE_DERIVATIVE_BIOSYNTHETIC_PROCESS	GOBP_REGULATION_OF_SYSTEM_PROCESS	0.0871743
GOBP_NUCLEAR_CHROMOSOME_SEGREGATION	GOBP_NEGATIVE_REGULATION_OF_GROWTH	0.087174
DOPAMINERGIC_AGENTS	GOBP_NEGATIVE_REGULATION_OF_MITOTIC_CELL_CYCLE	0.0871735
Dopaminergic_synapse	GOBP_POSITIVE_REGULATION_OF_RESPONSE_TO_EXTERNAL_STIMULUS	0.0871714
PI3K.Akt_signaling_pathway	GOBP_ESTABLISHMENT_OF_PROTEIN_LOCALIZATION_TO_MEMBRANE	0.0871694
GOBP_RECEPTOR_INTERNALIZATION	GOBP_G_PROTEIN_COUPLED_RECEPTOR_SIGNALING_PATHWAY	0.0871693
omim_intellectual_disability	GOBP_ORGANELLE_LOCALIZATION	0.0871691
Urologicals	GOBP_REGULATION_OF_INTRINSIC_APOPTOTIC_SIGNALING_PATHWAY	0.0871683
PI3K.Akt_signaling_pathway	GOBP_RNA_SPLICING_VIA_TRANSESTERIFICATION_REACTIONS	0.0871677
Neuroactive_ligand.receptor_interaction	GOBP_ANATOMICAL_STRUCTURE_FORMATION_INVOLVED_IN_MORPHOGENESIS	0.0871614
GOBP_REGULATION_OF_CATION_TRANSMEMBRANE_TRANSPORT	GOBP_MORPHOGENESIS_OF_AN_EPITHELIUM	0.0871503
GOBP_REGULATION_OF_ENDOCYTOSIS	GOBP_RESPONSE_TO_ABIOTIC_STIMULUS	0.0871487
PI3K.Akt_signaling_pathway	GOBP_PROTEIN_TARGETING	0.0871483
GOBP_REGULATION_OF_BODY_FLUID_LEVELS	GOBP_PROTEIN_POLYUBIQUITINATION	0.0871481
GOBP_REGULATION_OF_SYSTEM_PROCESS	GOBP_POSITIVE_REGULATION_OF_GTPASE_ACTIVITY	0.0871476
GOBP_GLYCOSYL_COMPOUND_METABOLIC_PROCESS	GOBP_CELL_POPULATION_PROLIFERATION	0.0871469
Circadian_entrainment	GOBP_MEMBRANE_ORGANIZATION	0.0871367
GOBP_POSITIVE_REGULATION_OF_INTRACELLULAR_SIGNAL_TRANSDUCTION	GOBP_KIDNEY_EPITHELIUM_DEVELOPMENT	0.0871318
GOBP_PROTEIN_MODIFICATION_BY_SMALL_PROTEIN_REMOVAL	GOBP_ACTOMYOSIN_STRUCTURE_ORGANIZATION	0.087129
DOPAMINERGIC_AGENTS	GOBP_ESTABLISHMENT_OF_PROTEIN_LOCALIZATION_TO_ORGANELLE	0.0871272
GOBP_REGULATION_OF_ANATOMICAL_STRUCTURE_MORPHOGENESIS	GOBP_NUCLEOSIDE_METABOLIC_PROCESS	0.0871224
GOBP_NCRNA_METABOLIC_PROCESS	GOBP_PHAGOCYTOSIS	0.0871183
GOBP_POSITIVE_REGULATION_OF_CELLULAR_PROTEIN_LOCALIZATION	GOBP_NUCLEOSIDE_METABOLIC_PROCESS	0.0871174
GOBP_PEPTIDYL_LYSINE_MODIFICATION	GOBP_RESPONSE_TO_WOUNDING	0.0871124
ID.NS	GOBP_NUCLEOSIDE_SALVAGE	0.0871028
GOBP_RESPONSE_TO_OXYGEN_CONTAINING_COMPOUND	GOBP_CELL_CELL_ADHESION_VIA_PLASMA_MEMBRANE_ADHESION_MOLECULES	0.0870974
GOBP_POSITIVE_REGULATION_OF_CELLULAR_PROTEIN_LOCALIZATION	GOBP_POSITIVE_REGULATION_OF_NEURON_PROJECTION_DEVELOPMENT	0.0870966
GOBP_MICROTUBULE_CYTOSKELETON_ORGANIZATION_INVOLVED_IN_MITOSIS	GOBP_REGULATION_OF_TRANSMEMBRANE_TRANSPORT	0.087093
OTHER_ANALGESICS_AND_ANTIPYRETICS	GOBP_NUCLEOSIDE_MONOPHOSPHATE_BIOSYNTHETIC_PROCESS	0.0870839
GOBP_POSITIVE_REGULATION_OF_CELL_CYCLE	GOBP_REGULATION_OF_CELL_MORPHOGENESIS	0.0870824
GOBP_KIDNEY_EPITHELIUM_DEVELOPMENT	GOBP_ACTIN_FILAMENT_BASED_PROCESS	0.0870818
GOBP_REGULATION_OF_APOPTOTIC_SIGNALING_PATHWAY	GOBP_CAMERA_TYPE_EYE_DEVELOPMENT	0.0870812
GOBP_RESPONSE_TO_NITROGEN_COMPOUND	GOBP_REGULATION_OF_CELLULAR_RESPONSE_TO_HYPOXIA	0.0870775
CLOCK.CONTROLLED_WEAK	GOBP_REGULATION_OF_MRNA_METABOLIC_PROCESS	0.0870773
Neuroactive_ligand.receptor_interaction	GOBP_CYTOSKELETON_ORGANIZATION	0.087076
hsa.miR.137	GOBP_RNA_SPLICING_VIA_TRANSESTERIFICATION_REACTIONS	0.0870755
GOBP_CELLULAR_RESPONSE_TO_PEPTIDE	GOBP_SMOOTH_MUSCLE_CELL_PROLIFERATION	0.0870729
GOBP_CARBOHYDRATE_DERIVATIVE_BIOSYNTHETIC_PROCESS	GOBP_MITOTIC_NUCLEAR_DIVISION	0.0870657
ANTIPSYCHOTICS	GOBP_MICROTUBULE_BASED_PROCESS	0.0870646
GOBP_AXON_DEVELOPMENT	GOBP_NEGATIVE_REGULATION_OF_ION_TRANSPORT	0.0870636
GOBP_BIOLOGICAL_ADHESION	GOBP_CELLULAR_MODIFIED_AMINO_ACID_METABOLIC_PROCESS	0.0870611
GOBP_REGULATION_OF_RELEASE_OF_CYTOCHROME_C_FROM_MITOCHONDRIA	GOBP_NEGATIVE_REGULATION_OF_GROWTH	0.0870545
GOBP_REGULATION_OF_NERVOUS_SYSTEM_DEVELOPMENT	GOBP_PHAGOCYTOSIS	0.087054
GOBP_NEURON_DEATH	GOBP_CELL_MATRIX_ADHESION	0.087051
GOBP_REGULATION_OF_CHEMOTAXIS	GOBP_PROTEIN_POLYUBIQUITINATION	0.087049
THROAT_PREPARATIONS	GOBP_REGULATION_OF_HEMOPOIESIS	0.0870436
GOBP_NUCLEAR_TRANSPORT	GOBP_REGULATION_OF_CHEMOTAXIS	0.0870412
GOBP_REGULATION_OF_TRANSPORTER_ACTIVITY	GOBP_MITOCHONDRION_ORGANIZATION	0.0870379
GOBP_CELLULAR_RESPONSE_TO_CHEMICAL_STRESS	GOBP_AXON_DEVELOPMENT	0.0870367
OTHER_ANALGESICS_AND_ANTIPYRETICS	GOBP_MITOCHONDRION_ORGANIZATION	0.087036
GOBP_CYTOSKELETON_ORGANIZATION	GOBP_SULFUR_COMPOUND_METABOLIC_PROCESS	0.0870356
GOBP_PURINE_CONTAINING_COMPOUND_METABOLIC_PROCESS	GOBP_DICARBOXYLIC_ACID_METABOLIC_PROCESS	0.0870341
GOBP_ALCOHOL_METABOLIC_PROCESS	GOBP_MUSCLE_SYSTEM_PROCESS	0.0870322
GOBP_GLYCOSYL_COMPOUND_BIOSYNTHETIC_PROCESS	GOBP_INNATE_IMMUNE_RESPONSE	0.0870319
GOBP_POSITIVE_REGULATION_OF_CELL_CYCLE_PROCESS	GOBP_SMOOTH_MUSCLE_CELL_PROLIFERATION	0.0870311
GOBP_AXON_DEVELOPMENT	GOBP_CELLULAR_CARBOHYDRATE_METABOLIC_PROCESS	0.0870297
GOBP_GLYCOSYL_COMPOUND_METABOLIC_PROCESS	GOBP_REGULATION_OF_ANATOMICAL_STRUCTURE_MORPHOGENESIS	0.0870287
GOBP_POSITIVE_REGULATION_OF_CELLULAR_COMPONENT_BIOGENESIS	GOBP_METANEPHROS_DEVELOPMENT	0.0870285
GOBP_PROCESS_UTILIZING_AUTOPHAGIC_MECHANISM	GOBP_METANEPHROS_DEVELOPMENT	0.0870195
Urologicals	GOBP_RESPONSE_TO_TOPOLOGICALLY_INCORRECT_PROTEIN	0.0870172
SCZ.NS	GOBP_REGULATION_OF_VASCULATURE_DEVELOPMENT	0.0870126
GOBP_NEGATIVE_REGULATION_OF_ANION_TRANSPORT	GOBP_MEMBRANE_ORGANIZATION	0.0870101
GOBP_REGULATION_OF_CATION_TRANSMEMBRANE_TRANSPORT	GOBP_POSITIVE_REGULATION_OF_MAPK_CASCADE	0.0870099
PSYCHOSTIMULANTS_AGENTS_USED_FOR_ADHD_AND_NOOTROPICS	GOBP_POSITIVE_REGULATION_OF_MAPK_CASCADE	0.0870077
GOBP_ENDOCYTOSIS	GOBP_CELLULAR_AMINO_ACID_METABOLIC_PROCESS	0.0870072
GOBP_PEPTIDYL_AMINO_ACID_MODIFICATION	GOBP_ORGANIC_ACID_BIOSYNTHETIC_PROCESS	0.0870068
GOBP_ACTOMYOSIN_STRUCTURE_ORGANIZATION	GOBP_LIPID_BIOSYNTHETIC_PROCESS	0.0870051
ID.NS	GOBP_MAPK_CASCADE	0.0870023
GOBP_ALPHA_AMINO_ACID_METABOLIC_PROCESS	GOBP_REGULATION_OF_BODY_FLUID_LEVELS	0.087001
GOBP_NEGATIVE_REGULATION_OF_MITOTIC_CELL_CYCLE	GOBP_TAXIS	0.0869992
clock_all	GOBP_REGULATION_OF_CELL_MORPHOGENESIS	0.0869983
GOBP_ESTABLISHMENT_OF_PROTEIN_LOCALIZATION_TO_MEMBRANE	GOBP_GLYCEROPHOSPHOLIPID_METABOLIC_PROCESS	0.0869959
GOBP_RIBONUCLEOSIDE_MONOPHOSPHATE_METABOLIC_PROCESS	GOBP_DEFENSE_RESPONSE	0.0869958
GOBP_GOLGI_VESICLE_TRANSPORT	GOBP_VASCULATURE_DEVELOPMENT	0.0869937
GOBP_VESICLE_MEDIATED_TRANSPORT_IN_SYNAPSE	GOBP_REGULATION_OF_SIGNALING_RECEPTOR_ACTIVITY	0.0869928
GOBP_CELL_JUNCTION_ASSEMBLY	GOBP_RNA_SPLICING_VIA_TRANSESTERIFICATION_REACTIONS	0.08699
GOBP_NEURON_APOPTOTIC_PROCESS	GOBP_NEGATIVE_REGULATION_OF_RESPONSE_TO_EXTERNAL_STIMULUS	0.0869894
GOBP_CARDIAC_MUSCLE_CONTRACTION	GOBP_ORGANIC_ACID_METABOLIC_PROCESS	0.0869843
LIPID_MODIFYING_AGENTS_PLAIN	GOBP_REGULATION_OF_INFLAMMATORY_RESPONSE	0.0869831
HORMONE_ANTAGONISTS_AND_RELATED_AGENTS	denovo_schizophrenia	0.086983
GOBP_REGULATION_OF_CHEMOTAXIS	GOBP_NEGATIVE_REGULATION_OF_MITOTIC_CELL_CYCLE	0.0869818
GOBP_TUBE_DEVELOPMENT	GOBP_ENERGY_DERIVATION_BY_OXIDATION_OF_ORGANIC_COMPOUNDS	0.0869782
DIRECT_ACTING_ANTIVIRALS	GOBP_SENSORY_ORGAN_DEVELOPMENT	0.0869764
GOBP_REGULATION_OF_MEMBRANE_POTENTIAL	GOBP_NCRNA_METABOLIC_PROCESS	0.0869764
GOBP_REGULATION_OF_RELEASE_OF_CYTOCHROME_C_FROM_MITOCHONDRIA	GOBP_REGULATION_OF_MYELOID_CELL_DIFFERENTIATION	0.0869762
GOBP_NEURON_DEATH	GOBP_REGULATION_OF_SMALL_GTPASE_MEDIATED_SIGNAL_TRANSDUCTION	0.086976
GOBP_GLYCOSYL_COMPOUND_METABOLIC_PROCESS	GOBP_POSITIVE_REGULATION_OF_CELLULAR_COMPONENT_ORGANIZATION	0.0869759
GOBP_CELL_CYCLE_G2_M_PHASE_TRANSITION	GOBP_CELL_JUNCTION_ORGANIZATION	0.0869746
BP_SCZ_genetics_all_super	GOBP_ORGANOPHOSPHATE_BIOSYNTHETIC_PROCESS	0.0869739
DOPAMINERGIC_AGENTS	GOBP_ORGANOPHOSPHATE_BIOSYNTHETIC_PROCESS	0.0869639
GOBP_GLYCOSYL_COMPOUND_METABOLIC_PROCESS	GOBP_CELLULAR_RESPONSE_TO_PEPTIDE	0.0869628
GOBP_SIGNAL_TRANSDUCTION_BY_P53_CLASS_MEDIATOR	GOBP_CHEMICAL_HOMEOSTASIS	0.0869612
LIPID_MODIFYING_AGENTS_PLAIN	GOBP_REGULATION_OF_HYDROLASE_ACTIVITY	0.0869584
GOBP_AXON_DEVELOPMENT	GOBP_REGULATION_OF_MITOCHONDRION_ORGANIZATION	0.0869577
GOBP_INORGANIC_ION_TRANSMEMBRANE_TRANSPORT	GOBP_CELL_CYCLE_G1_S_PHASE_TRANSITION	0.0869548
Endocytosis	GOBP_ANATOMICAL_STRUCTURE_HOMEOSTASIS	0.086954
GOBP_BIOLOGICAL_ADHESION	GOBP_PROTEIN_TARGETING_TO_MEMBRANE	0.0869535
GOBP_GLYCEROLIPID_METABOLIC_PROCESS	GOBP_RESPONSE_TO_TOPOLOGICALLY_INCORRECT_PROTEIN	0.0869535
GOBP_CELL_PART_MORPHOGENESIS	GOBP_RIBONUCLEOSIDE_METABOLIC_PROCESS	0.0869526
DIRECT_ACTING_ANTIVIRALS	GOBP_ANATOMICAL_STRUCTURE_HOMEOSTASIS	0.0869526
DOPAMINERGIC_AGENTS	GOBP_RESPONSE_TO_INORGANIC_SUBSTANCE	0.0869506
GOBP_NUCLEOSIDE_METABOLIC_PROCESS	GOBP_RNA_SPLICING	0.0869499
GOBP_CARBOHYDRATE_BIOSYNTHETIC_PROCESS	GOBP_GLYCEROPHOSPHOLIPID_METABOLIC_PROCESS	0.0869484
GOBP_WOUND_HEALING	GOBP_GLYCOPROTEIN_METABOLIC_PROCESS	0.0869483
GOBP_ANATOMICAL_STRUCTURE_HOMEOSTASIS	GOBP_NCRNA_METABOLIC_PROCESS	0.0869481
GOBP_NEGATIVE_REGULATION_OF_ION_TRANSPORT	GOBP_MYELOID_LEUKOCYTE_MEDIATED_IMMUNITY	0.0869469
Drugs_for_functional_gastrointestinal_disorders	GOBP_WOUND_HEALING	0.0869464
GOBP_NEGATIVE_REGULATION_OF_INTRACELLULAR_SIGNAL_TRANSDUCTION	GOBP_GLYCOPROTEIN_BIOSYNTHETIC_PROCESS	0.0869435
GOBP_NEGATIVE_REGULATION_OF_CELLULAR_COMPONENT_ORGANIZATION	GOBP_ANTIGEN_RECEPTOR_MEDIATED_SIGNALING_PATHWAY	0.0869433
GOBP_REGULATION_OF_MYELOID_CELL_DIFFERENTIATION	GOBP_TRNA_METABOLIC_PROCESS	0.0869413
GOBP_PURINE_NUCLEOSIDE_METABOLIC_PROCESS	GOBP_DEFENSE_RESPONSE	0.0869385
fmrp.ascano	GOBP_VESICLE_MEDIATED_TRANSPORT_IN_SYNAPSE	0.086934
CARDIAC_STIMULANTS_EXCL._CARDIAC_GLYCOSIDES	GOBP_ORGANIC_ACID_BIOSYNTHETIC_PROCESS	0.086934
GOBP_MITOCHONDRION_ORGANIZATION	GOBP_SULFUR_COMPOUND_METABOLIC_PROCESS	0.0869333
GOBP_ORGANIC_CYCLIC_COMPOUND_CATABOLIC_PROCESS	GOBP_NEGATIVE_REGULATION_OF_PROTEIN_EXIT_FROM_ENDOPLASMIC_RETICULUM	0.0869314
GOBP_REGULATION_OF_MRNA_METABOLIC_PROCESS	GOBP_NEURON_DEVELOPMENT	0.0869309
denovo_schizophrenia	GOBP_PROTEIN_IMPORT	0.0869308
GOBP_REGULATION_OF_ENDOCYTOSIS	GOBP_DNA_METABOLIC_PROCESS	0.0869306
GOBP_NERVOUS_SYSTEM_PROCESS	GOBP_RECEPTOR_INTERNALIZATION	0.0869292
LIPID_MODIFYING_AGENTS_PLAIN	GOBP_REGULATION_OF_ORGANELLE_ORGANIZATION	0.0869287
GOBP_EMBRYO_DEVELOPMENT	GOBP_PROTEIN_TARGETING_TO_MEMBRANE	0.0869285
GOBP_CELL_CELL_ADHESION_VIA_PLASMA_MEMBRANE_ADHESION_MOLECULES	GOBP_LIPID_METABOLIC_PROCESS	0.0869266
GOBP_NCRNA_METABOLIC_PROCESS	GOBP_SKELETAL_SYSTEM_DEVELOPMENT	0.0869258
GOBP_SMOOTH_MUSCLE_CELL_PROLIFERATION	GOBP_RESPONSE_TO_PEPTIDE_HORMONE	0.0869245
GOBP_REGULATION_OF_CELL_DEVELOPMENT	GOBP_CELL_CYCLE_G2_M_PHASE_TRANSITION	0.0869203
GOBP_REGULATION_OF_RETROGRADE_PROTEIN_TRANSPORT_ER_TO_CYTOSOL	GOBP_REGULATION_OF_IMMUNE_SYSTEM_PROCESS	0.0869192
GOBP_RESPONSE_TO_PEPTIDE_HORMONE	GOBP_REGULATION_OF_GTPASE_ACTIVITY	0.086918
GOBP_PROTEIN_LOCALIZATION_TO_PLASMA_MEMBRANE	GOBP_MITOCHONDRION_ORGANIZATION	0.086918
GOBP_SENSORY_SYSTEM_DEVELOPMENT	GOBP_CELL_CYCLE_G2_M_PHASE_TRANSITION	0.0869176
Dopaminergic_synapse	GOBP_ORGANIC_CYCLIC_COMPOUND_CATABOLIC_PROCESS	0.0869169
GOBP_REGULATION_OF_NEUROGENESIS	GOBP_ENDOCYTOSIS	0.0869152
GOBP_SEXUAL_REPRODUCTION	GOBP_STRIATED_MUSCLE_CONTRACTION	0.0869151
GOBP_EPITHELIAL_TUBE_MORPHOGENESIS	GOBP_STRIATED_MUSCLE_CONTRACTION	0.0869134
Mitochondrion_.core.	GOBP_POSITIVE_REGULATION_OF_NUCLEOBASE_CONTAINING_COMPOUND_METABOLIC_PROCESS	0.0869096
GOBP_GLYCOSYL_COMPOUND_BIOSYNTHETIC_PROCESS	GOBP_MACROMOLECULE_CATABOLIC_PROCESS	0.0869011
GOBP_REGULATION_OF_VASCULATURE_DEVELOPMENT	GOBP_SEXUAL_REPRODUCTION	0.086893
GOBP_REGULATION_OF_SMALL_GTPASE_MEDIATED_SIGNAL_TRANSDUCTION	GOBP_MYELOID_CELL_DIFFERENTIATION	0.0868921
hsa.miR.137	GOBP_RESPONSE_TO_ENDOPLASMIC_RETICULUM_STRESS	0.0868915
GOBP_REGULATION_OF_MITOTIC_CELL_CYCLE	GOBP_ADENYLATE_CYCLASE_MODULATING_G_PROTEIN_COUPLED_RECEPTOR_SIGNALING_PATHWAY	0.0868902
GOBP_EPITHELIAL_CELL_PROLIFERATION	GOBP_REGULATION_OF_CELL_MORPHOGENESIS	0.0868877
ANESTHETICS_LOCAL	GOBP_REGULATION_OF_HEMOPOIESIS	0.0868872
Mitochondrion_.core.	GOBP_CELLULAR_MODIFIED_AMINO_ACID_METABOLIC_PROCESS	0.0868855
GOBP_PURINE_NUCLEOSIDE_METABOLIC_PROCESS	GOBP_APOPTOTIC_PROCESS	0.0868802
GOBP_CELL_DIVISION	GOBP_POSITIVE_REGULATION_OF_GTPASE_ACTIVITY	0.08688
Urologicals	GOBP_RESPONSE_TO_MECHANICAL_STIMULUS	0.0868788
GOBP_CARBOHYDRATE_DERIVATIVE_METABOLIC_PROCESS	GOBP_NEGATIVE_REGULATION_OF_INTRACELLULAR_PROTEIN_TRANSPORT	0.0868758
GOBP_ORGANIC_ACID_BIOSYNTHETIC_PROCESS	GOBP_POSITIVE_REGULATION_OF_PROTEIN_PHOSPHORYLATION	0.0868739
GOBP_CELLULAR_MACROMOLECULE_CATABOLIC_PROCESS	GOBP_PURINE_NUCLEOSIDE_MONOPHOSPHATE_BIOSYNTHETIC_PROCESS	0.0868726
GOBP_SENSORY_SYSTEM_DEVELOPMENT	GOBP_PROTEIN_IMPORT	0.086871
GOBP_ESTABLISHMENT_OF_ORGANELLE_LOCALIZATION	GOBP_G_PROTEIN_COUPLED_RECEPTOR_SIGNALING_PATHWAY	0.0868708
All_Ion_Channels	GOBP_SENSORY_ORGAN_DEVELOPMENT	0.0868708
GOBP_REGULATION_OF_POSTSYNAPSE_ORGANIZATION	GOBP_REGULATION_OF_INTRACELLULAR_PROTEIN_TRANSPORT	0.0868694
GOBP_REGULATION_OF_CHEMOTAXIS	GOBP_MICROTUBULE_BASED_PROCESS	0.0868681
GOBP_RESPONSE_TO_PEPTIDE_HORMONE	GOBP_METHYLATION	0.0868662
HORMONE_ANTAGONISTS_AND_RELATED_AGENTS	GOBP_EPITHELIAL_CELL_PROLIFERATION	0.0868645
sw.gwas.3.4	GOBP_REGULATION_OF_CELL_DEATH	0.0868643
Mitochondrion_.core.	GOBP_NEGATIVE_REGULATION_OF_RESPONSE_TO_STIMULUS	0.0868618
GOBP_LYMPHOCYTE_ACTIVATION	GOBP_SULFUR_COMPOUND_METABOLIC_PROCESS	0.0868617
GOBP_REGULATION_OF_DEFENSE_RESPONSE	GOBP_MUSCLE_CONTRACTION	0.0868596
GOBP_CELL_DIFFERENTIATION_INVOLVED_IN_KIDNEY_DEVELOPMENT	GOBP_CELL_MATRIX_ADHESION	0.0868554
Pre.synapse	GOBP_PEPTIDYL_LYSINE_MODIFICATION	0.0868549
GOBP_REGULATION_OF_SIGNALING_RECEPTOR_ACTIVITY	GOBP_PROTEIN_TARGETING	0.086853
GOBP_REGULATION_OF_CELL_MORPHOGENESIS	GOBP_PROTEIN_POLYUBIQUITINATION	0.0868486
GOBP_MEMBRANE_ORGANIZATION	GOBP_CARDIAC_MUSCLE_CONTRACTION	0.0868466
OTHER_GYNECOLOGICALS	GOBP_ORGANIC_HYDROXY_COMPOUND_BIOSYNTHETIC_PROCESS	0.0868465
GOBP_REGULATION_OF_MEMBRANE_POTENTIAL	GOBP_RESPONSE_TO_TOPOLOGICALLY_INCORRECT_PROTEIN	0.086846
GOBP_REGULATION_OF_PROTEIN_STABILITY	GOBP_PEPTIDYL_TYROSINE_MODIFICATION	0.0868454
GOBP_NEGATIVE_REGULATION_OF_INTRACELLULAR_PROTEIN_TRANSPORT	GOBP_CELLULAR_RESPONSE_TO_DNA_DAMAGE_STIMULUS	0.0868443
GOBP_MITOTIC_NUCLEAR_DIVISION	GOBP_LEUKOCYTE_MIGRATION	0.0868438
Chronotype	GOBP_REGULATION_OF_NERVOUS_SYSTEM_DEVELOPMENT	0.0868421
GOBP_PROTEIN_LOCALIZATION_TO_CELL_PERIPHERY	GOBP_NEURON_APOPTOTIC_PROCESS	0.0868414
GOBP_CELL_CELL_ADHESION_VIA_PLASMA_MEMBRANE_ADHESION_MOLECULES	GOBP_NEGATIVE_REGULATION_OF_GROWTH	0.0868404
DIRECT_ACTING_ANTIVIRALS	GOBP_MITOCHONDRION_ORGANIZATION	0.0868403
GOBP_REGULATION_OF_CELLULAR_RESPONSE_TO_HYPOXIA	GOBP_ADENYLATE_CYCLASE_MODULATING_G_PROTEIN_COUPLED_RECEPTOR_SIGNALING_PATHWAY	0.0868399
GOBP_CELL_MATRIX_ADHESION	GOBP_PROTEIN_TARGETING	0.086839
GOBP_ORGANOPHOSPHATE_BIOSYNTHETIC_PROCESS	GOBP_ANATOMICAL_STRUCTURE_HOMEOSTASIS	0.0868343
GOBP_MODIFICATION_DEPENDENT_MACROMOLECULE_CATABOLIC_PROCESS	GOBP_TAXIS	0.0868334
Endocytosis	GOBP_ORGANIC_HYDROXY_COMPOUND_METABOLIC_PROCESS	0.0868308
GOBP_ACTIN_MEDIATED_CELL_CONTRACTION	GOBP_INTRACELLULAR_TRANSPORT	0.0868301
GOBP_PROTEIN_LOCALIZATION_TO_PLASMA_MEMBRANE	GOBP_CHROMATIN_ORGANIZATION	0.086826
GOBP_MYELOID_CELL_DIFFERENTIATION	GOBP_MUSCLE_SYSTEM_PROCESS	0.086825
Dopaminergic_synapse	GOBP_CELL_POPULATION_PROLIFERATION	0.086823
GOBP_REGULATION_OF_CELLULAR_COMPONENT_BIOGENESIS	GOBP_ANAPHASE_PROMOTING_COMPLEX_DEPENDENT_CATABOLIC_PROCESS	0.0868229
clock_all	GOBP_REGULATION_OF_CATION_TRANSMEMBRANE_TRANSPORT	0.0868228
GOBP_REGULATION_OF_NEUROTRANSMITTER_RECEPTOR_ACTIVITY	GOBP_REGULATION_OF_CATABOLIC_PROCESS	0.086822
GOBP_NCRNA_METABOLIC_PROCESS	GOBP_PEPTIDYL_SERINE_MODIFICATION	0.0868189
BP_SCZ_genetics_all_super	GOBP_REGULATION_OF_INTRINSIC_APOPTOTIC_SIGNALING_PATHWAY	0.0868164
GOBP_REGULATION_OF_PEPTIDE_TRANSPORT	GOBP_TRNA_METABOLIC_PROCESS	0.0868161
GOBP_CELL_CYCLE_G1_S_PHASE_TRANSITION	GOBP_ENDOCYTOSIS	0.086816
GOBP_CARDIAC_MUSCLE_CONTRACTION	GOBP_PROTEIN_LOCALIZATION_TO_ORGANELLE	0.0868149
ANTIINFLAMMATORY_AND_ANTIRHEUMATIC_PRODUCTS_NON.STEROIDS	GOBP_REGULATION_OF_SMALL_GTPASE_MEDIATED_SIGNAL_TRANSDUCTION	0.0868144
GOBP_REGULATION_OF_RESPONSE_TO_ENDOPLASMIC_RETICULUM_STRESS	GOBP_HEART_PROCESS	0.086814
GOBP_ALPHA_AMINO_ACID_METABOLIC_PROCESS	GOBP_CELLULAR_COMPONENT_DISASSEMBLY	0.0868082
GOBP_RESPONSE_TO_ENDOPLASMIC_RETICULUM_STRESS	GOBP_RESPONSE_TO_MECHANICAL_STIMULUS	0.0868066
GOBP_REGULATION_OF_CELLULAR_RESPONSE_TO_HYPOXIA	GOBP_POSITIVE_REGULATION_OF_DEVELOPMENTAL_PROCESS	0.0868046
GOBP_INOSITOL_LIPID_MEDIATED_SIGNALING	GOBP_ACTOMYOSIN_STRUCTURE_ORGANIZATION	0.0868036
GOBP_EPITHELIAL_TUBE_MORPHOGENESIS	GOBP_ALCOHOL_METABOLIC_PROCESS	0.0868012
GOBP_PROTEIN_CONTAINING_COMPLEX_LOCALIZATION	GOBP_NEGATIVE_REGULATION_OF_CELL_CYCLE_PROCESS	0.0867971
GOBP_PROTEIN_MODIFICATION_BY_SMALL_PROTEIN_REMOVAL	GOBP_ESTABLISHMENT_OF_ORGANELLE_LOCALIZATION	0.0867895
GOBP_NEGATIVE_REGULATION_OF_INTRACELLULAR_PROTEIN_TRANSPORT	GOBP_SMALL_MOLECULE_METABOLIC_PROCESS	0.0867893
Urologicals	GOBP_CELL_DIVISION	0.0867892
GOBP_CAMERA_TYPE_EYE_DEVELOPMENT	GOBP_REGULATION_OF_MITOTIC_CELL_CYCLE	0.0867885
GOBP_REGULATION_OF_CELLULAR_COMPONENT_BIOGENESIS	GOBP_CELLULAR_MODIFIED_AMINO_ACID_METABOLIC_PROCESS	0.0867876
GOBP_ACTIN_FILAMENT_BASED_MOVEMENT	GOBP_VASCULATURE_DEVELOPMENT	0.0867866
GOBP_MITOTIC_NUCLEAR_DIVISION	GOBP_POSITIVE_REGULATION_OF_GTPASE_ACTIVITY	0.0867849
CARDIAC_STIMULANTS_EXCL._CARDIAC_GLYCOSIDES	GOBP_NEGATIVE_REGULATION_OF_CELL_DIFFERENTIATION	0.086783
GOBP_REGULATION_OF_RETROGRADE_PROTEIN_TRANSPORT_ER_TO_CYTOSOL	GOBP_POSITIVE_REGULATION_OF_SIGNALING	0.0867822
GOBP_APOPTOTIC_SIGNALING_PATHWAY	GOBP_ADENYLATE_CYCLASE_MODULATING_G_PROTEIN_COUPLED_RECEPTOR_SIGNALING_PATHWAY	0.0867791
GOBP_REGULATION_OF_DNA_BINDING_TRANSCRIPTION_FACTOR_ACTIVITY	GOBP_ALCOHOL_METABOLIC_PROCESS	0.0867753
GOBP_LOCOMOTION	GOBP_PROTEIN_TARGETING_TO_MEMBRANE	0.0867749
HORMONE_ANTAGONISTS_AND_RELATED_AGENTS	GOBP_CELL_CYCLE_G1_S_PHASE_TRANSITION	0.0867731
GOBP_ORGANONITROGEN_COMPOUND_BIOSYNTHETIC_PROCESS	GOBP_REGULATION_OF_RELEASE_OF_CYTOCHROME_C_FROM_MITOCHONDRIA	0.0867728
GOBP_MODIFICATION_DEPENDENT_MACROMOLECULE_CATABOLIC_PROCESS	GOBP_PURINE_NUCLEOSIDE_MONOPHOSPHATE_BIOSYNTHETIC_PROCESS	0.0867719
GOBP_EPITHELIAL_CELL_PROLIFERATION	GOBP_MICROTUBULE_BASED_PROCESS	0.0867717
GOBP_ION_HOMEOSTASIS	GOBP_NUCLEOSIDE_METABOLIC_PROCESS	0.0867704
GOBP_CATION_TRANSMEMBRANE_TRANSPORT	GOBP_CELL_CYCLE_G1_S_PHASE_TRANSITION	0.08677
Focal_adhesion	GOBP_PURINE_NUCLEOSIDE_MONOPHOSPHATE_BIOSYNTHETIC_PROCESS	0.08677
FMRP.targets	CLOCK.CONTROLLED_WEAK	0.0867658
omim_intellectual_disability	GOBP_ORGANELLE_ASSEMBLY	0.0867653
GOBP_CARBOHYDRATE_BIOSYNTHETIC_PROCESS	GOBP_RNA_SPLICING	0.0867638
GOBP_REGULATION_OF_GTPASE_ACTIVITY	GOBP_PHOSPHOLIPID_METABOLIC_PROCESS	0.0867616
OTHER_ANALGESICS_AND_ANTIPYRETICS	GOBP_CELL_JUNCTION_ASSEMBLY	0.0867614
GOBP_PEPTIDE_BIOSYNTHETIC_PROCESS	GOBP_REGULATION_OF_TRANSPORTER_ACTIVITY	0.0867609
GOBP_NUCLEAR_TRANSPORT	GOBP_CELL_JUNCTION_ASSEMBLY	0.0867605
GOBP_IMPORT_INTO_NUCLEUS	GOBP_GOLGI_VESICLE_TRANSPORT	0.0867604
GOBP_REGULATION_OF_SMALL_GTPASE_MEDIATED_SIGNAL_TRANSDUCTION	GOBP_CELL_CYCLE_PHASE_TRANSITION	0.0867598
GOBP_REGULATION_OF_INTRACELLULAR_PROTEIN_TRANSPORT	GOBP_POSITIVE_REGULATION_OF_CELL_PROJECTION_ORGANIZATION	0.086757
Pre_post_synaptic_genes	GOBP_ANTIGEN_RECEPTOR_MEDIATED_SIGNALING_PATHWAY	0.0867564
GOBP_POSITIVE_REGULATION_OF_ORGANELLE_ORGANIZATION	GOBP_PROTEIN_TARGETING_TO_MEMBRANE	0.0867548
GOBP_ACTIN_FILAMENT_BASED_MOVEMENT	GOBP_CELLULAR_COMPONENT_DISASSEMBLY	0.0867544
HORMONE_ANTAGONISTS_AND_RELATED_AGENTS	GOBP_PROTEIN_LOCALIZATION_TO_CELL_PERIPHERY	0.0867512
GOBP_REGULATION_OF_CELLULAR_AMIDE_METABOLIC_PROCESS	GOBP_CELL_MATRIX_ADHESION	0.0867504
GOBP_IMPORT_INTO_NUCLEUS	GOBP_CELL_CYCLE_G2_M_PHASE_TRANSITION	0.0867497
GOBP_CARDIAC_MUSCLE_CONTRACTION	GOBP_NEGATIVE_REGULATION_OF_BIOSYNTHETIC_PROCESS	0.0867494
GOBP_REGULATION_OF_CELLULAR_CATABOLIC_PROCESS	GOBP_PROTEIN_TARGETING_TO_MEMBRANE	0.0867479
ANTIPSYCHOTICS	GOBP_LYMPHOCYTE_ACTIVATION	0.0867474
GOBP_GLYCOPROTEIN_METABOLIC_PROCESS	GOBP_AMEBOIDAL_TYPE_CELL_MIGRATION	0.0867458
TOPICAL_PRODUCTS_FOR_JOINT_AND_MUSCULAR_PAIN	Pre_post_synaptic_genes	0.0867458
GOBP_EPITHELIAL_CELL_PROLIFERATION	GOBP_GLYCOPROTEIN_METABOLIC_PROCESS	0.0867438
THROAT_PREPARATIONS	GOBP_MEMBRANE_ORGANIZATION	0.086743
GOBP_ALPHA_AMINO_ACID_METABOLIC_PROCESS	GOBP_NEGATIVE_REGULATION_OF_TRANSCRIPTION_BY_RNA_POLYMERASE_II	0.0867416
GOBP_CELL_PART_MORPHOGENESIS	GOBP_RNA_SPLICING_VIA_TRANSESTERIFICATION_REACTIONS	0.0867408
GOBP_RESPONSE_TO_BACTERIUM	GOBP_MUSCLE_CONTRACTION	0.08674
GOBP_ALPHA_AMINO_ACID_METABOLIC_PROCESS	GOBP_TISSUE_MORPHOGENESIS	0.0867389
GOBP_GOLGI_VESICLE_TRANSPORT	GOBP_PURINE_NUCLEOSIDE_METABOLIC_PROCESS	0.0867373
GOBP_REGULATION_OF_NEUROGENESIS	GOBP_PHOSPHOLIPID_METABOLIC_PROCESS	0.0867355
GOBP_CARBOHYDRATE_DERIVATIVE_BIOSYNTHETIC_PROCESS	GOBP_METHYLATION	0.0867325
GOBP_REGULATION_OF_NMDA_RECEPTOR_ACTIVITY	GOBP_REGULATION_OF_PROTEIN_PHOSPHORYLATION	0.086732
GOBP_MODIFICATION_DEPENDENT_MACROMOLECULE_CATABOLIC_PROCESS	GOBP_MUSCLE_CONTRACTION	0.0867292
clock_all	GOBP_RECEPTOR_METABOLIC_PROCESS	0.0867285
GOBP_NEGATIVE_REGULATION_OF_ANION_TRANSPORT	GOBP_GLYCEROLIPID_METABOLIC_PROCESS	0.0867262
CARDIAC_STIMULANTS_EXCL._CARDIAC_GLYCOSIDES	GOBP_SYNAPSE_ORGANIZATION	0.0867217
GOBP_CELLULAR_CARBOHYDRATE_METABOLIC_PROCESS	GOBP_REGULATION_OF_TRANSPORTER_ACTIVITY	0.0867208
GOBP_REGULATION_OF_SMALL_GTPASE_MEDIATED_SIGNAL_TRANSDUCTION	GOBP_MITOCHONDRION_ORGANIZATION	0.0867206
PI3K.Akt_signaling_pathway	GOBP_RECEPTOR_INTERNALIZATION	0.0867193
GOBP_CHEMICAL_HOMEOSTASIS	GOBP_NEGATIVE_REGULATION_OF_INTRACELLULAR_TRANSPORT	0.0867187
GOBP_SIGNAL_TRANSDUCTION_BY_P53_CLASS_MEDIATOR	GOBP_ENZYME_LINKED_RECEPTOR_PROTEIN_SIGNALING_PATHWAY	0.0867184
HORMONE_ANTAGONISTS_AND_RELATED_AGENTS	GOBP_REGULATION_OF_VESICLE_MEDIATED_TRANSPORT	0.0867182
GOBP_RESPONSE_TO_MECHANICAL_STIMULUS	GOBP_GAMETE_GENERATION	0.0867174
OTHER_GYNECOLOGICALS	GOBP_MRNA_METABOLIC_PROCESS	0.0867158
GOBP_CELL_DIVISION	GOBP_COGNITION	0.0867146
GOBP_PURINE_NUCLEOSIDE_METABOLIC_PROCESS	GOBP_REGULATION_OF_MITOCHONDRION_ORGANIZATION	0.0867129
GOBP_REGULATION_OF_CELL_MORPHOGENESIS	GOBP_GLYCEROPHOSPHOLIPID_METABOLIC_PROCESS	0.0867116
GOBP_ALPHA_AMINO_ACID_METABOLIC_PROCESS	GOBP_MYELOID_LEUKOCYTE_MEDIATED_IMMUNITY	0.0867099
GOBP_SIGNAL_TRANSDUCTION_BY_P53_CLASS_MEDIATOR	GOBP_INFLAMMATORY_RESPONSE	0.0867094
GOBP_POSITIVE_REGULATION_OF_NUCLEOBASE_CONTAINING_COMPOUND_METABOLIC_PROCESS	GOBP_REGULATION_OF_CELL_MORPHOGENESIS	0.0867064
OTHER_GYNECOLOGICALS	GOBP_ALPHA_AMINO_ACID_METABOLIC_PROCESS	0.0867046
GOBP_POSITIVE_REGULATION_OF_TRANSFERASE_ACTIVITY	GOBP_TRNA_METABOLIC_PROCESS	0.0867002
GOBP_REGULATION_OF_RELEASE_OF_CYTOCHROME_C_FROM_MITOCHONDRIA	GOBP_REGULATION_OF_CHEMOTAXIS	0.0866969
GOBP_KIDNEY_EPITHELIUM_DEVELOPMENT	GOBP_GLYCEROLIPID_METABOLIC_PROCESS	0.0866902
BP_SCZ_genetics_all_super	GOBP_RNA_PROCESSING	0.0866859
GOBP_ION_HOMEOSTASIS	GOBP_RNA_SPLICING	0.0866843
GOBP_REGULATION_OF_SIGNALING_RECEPTOR_ACTIVITY	GOBP_STRIATED_MUSCLE_CONTRACTION	0.0866825
Neuroactive_ligand.receptor_interaction	GOBP_LEUKOCYTE_MEDIATED_IMMUNITY	0.0866823
denovo_schizophrenia	GOBP_ORGANIC_ACID_BIOSYNTHETIC_PROCESS	0.0866816
GOBP_HEART_PROCESS	GOBP_CELL_MORPHOGENESIS_INVOLVED_IN_DIFFERENTIATION	0.0866791
GOBP_ORGANIC_HYDROXY_COMPOUND_METABOLIC_PROCESS	GOBP_PEPTIDYL_LYSINE_MODIFICATION	0.0866769
GOBP_POSITIVE_REGULATION_OF_DEVELOPMENTAL_PROCESS	GOBP_ORGANIC_ACID_BIOSYNTHETIC_PROCESS	0.0866755
GOBP_PEPTIDYL_SERINE_MODIFICATION	GOBP_DENDRITE_DEVELOPMENT	0.0866743
All_Ion_Channels	GOBP_MAPK_CASCADE	0.0866702
GOBP_GLYCOSYL_COMPOUND_BIOSYNTHETIC_PROCESS	GOBP_NEGATIVE_REGULATION_OF_CELL_POPULATION_PROLIFERATION	0.08667
GOBP_ANAPHASE_PROMOTING_COMPLEX_DEPENDENT_CATABOLIC_PROCESS	GOBP_POSITIVE_REGULATION_OF_CATABOLIC_PROCESS	0.0866697
Circadian_entrainment	GOBP_COVALENT_CHROMATIN_MODIFICATION	0.0866697
Focal_adhesion	GOBP_ESTABLISHMENT_OF_ORGANELLE_LOCALIZATION	0.0866696
GOBP_REGULATION_OF_RESPONSE_TO_ENDOPLASMIC_RETICULUM_STRESS	GOBP_ANAPHASE_PROMOTING_COMPLEX_DEPENDENT_CATABOLIC_PROCESS	0.0866677
GOBP_CELLULAR_MACROMOLECULE_CATABOLIC_PROCESS	GOBP_ORGANIC_ACID_BIOSYNTHETIC_PROCESS	0.0866655
GOBP_REGULATION_OF_AUTOPHAGY	GOBP_ADENYLATE_CYCLASE_MODULATING_G_PROTEIN_COUPLED_RECEPTOR_SIGNALING_PATHWAY	0.0866653
GOBP_GLYCOSYL_COMPOUND_BIOSYNTHETIC_PROCESS	GOBP_INORGANIC_ION_TRANSMEMBRANE_TRANSPORT	0.0866644
GOBP_PEPTIDYL_LYSINE_MODIFICATION	GOBP_CELL_MORPHOGENESIS_INVOLVED_IN_DIFFERENTIATION	0.0866602
GOBP_ESTABLISHMENT_OF_PROTEIN_LOCALIZATION_TO_MEMBRANE	GOBP_REGULATION_OF_SMALL_MOLECULE_METABOLIC_PROCESS	0.0866576
GOBP_EMBRYONIC_MORPHOGENESIS	GOBP_GLYCOPROTEIN_BIOSYNTHETIC_PROCESS	0.0866562
DOPAMINERGIC_AGENTS	GOBP_RNA_PROCESSING	0.086655
GOBP_CELLULAR_RESPONSE_TO_PEPTIDE_HORMONE_STIMULUS	GOBP_SKELETAL_SYSTEM_DEVELOPMENT	0.0866545
GOBP_CAMERA_TYPE_EYE_DEVELOPMENT	GOBP_RESPONSE_TO_ENDOPLASMIC_RETICULUM_STRESS	0.0866531
GOBP_NUCLEOSIDE_METABOLIC_PROCESS	GOBP_PROTEOLYSIS	0.0866501
GOBP_ORGANONITROGEN_COMPOUND_CATABOLIC_PROCESS	GOBP_PROTEIN_TARGETING_TO_MEMBRANE	0.0866496
GOBP_REGULATION_OF_PEPTIDASE_ACTIVITY	GOBP_MACROMOLECULE_METHYLATION	0.0866495
omim_intellectual_disability	GOBP_CELL_DIVISION	0.0866494
GOBP_RESPONSE_TO_TOPOLOGICALLY_INCORRECT_PROTEIN	GOBP_RESPONSE_TO_LIPID	0.0866483
GOBP_ION_HOMEOSTASIS	GOBP_POSITIVE_REGULATION_OF_GTPASE_ACTIVITY	0.0866449
Urologicals	GOBP_PROTEIN_POLYUBIQUITINATION	0.0866432
GOBP_SECRETION	GOBP_RIBONUCLEOSIDE_METABOLIC_PROCESS	0.086642
SCZ.NS	GOBP_SIGNAL_TRANSDUCTION_BY_P53_CLASS_MEDIATOR	0.0866414
hsa.miR.137	GOBP_BEHAVIOR	0.0866412
GOBP_MITOTIC_NUCLEAR_DIVISION	GOBP_KIDNEY_EPITHELIUM_DEVELOPMENT	0.0866408
GOBP_NUCLEOSIDE_MONOPHOSPHATE_BIOSYNTHETIC_PROCESS	GOBP_GASTRULATION	0.0866398
GOBP_METHYLATION	GOBP_SENSORY_ORGAN_DEVELOPMENT	0.0866353
GOBP_DIVALENT_INORGANIC_CATION_HOMEOSTASIS	GOBP_POSITIVE_REGULATION_OF_CELL_CYCLE	0.0866332
GOBP_POSITIVE_REGULATION_OF_RELEASE_OF_CYTOCHROME_C_FROM_MITOCHONDRIA	GOBP_CELLULAR_ION_HOMEOSTASIS	0.0866329
GOBP_GENERATION_OF_PRECURSOR_METABOLITES_AND_ENERGY	GOBP_IMMUNE_RESPONSE_REGULATING_SIGNALING_PATHWAY	0.0866326
GOBP_REGULATION_OF_MRNA_METABOLIC_PROCESS	GOBP_TRNA_METABOLIC_PROCESS	0.0866266
GOBP_ACTOMYOSIN_STRUCTURE_ORGANIZATION	GOBP_DEVELOPMENTAL_PROCESS_INVOLVED_IN_REPRODUCTION	0.0866233
GOBP_GLYCOSYL_COMPOUND_BIOSYNTHETIC_PROCESS	GOBP_POSITIVE_REGULATION_OF_RELEASE_OF_CYTOCHROME_C_FROM_MITOCHONDRIA	0.0866226
GOBP_ENERGY_DERIVATION_BY_OXIDATION_OF_ORGANIC_COMPOUNDS	GOBP_IMMUNE_RESPONSE_REGULATING_SIGNALING_PATHWAY	0.0866221
GOBP_SYNAPTIC_SIGNALING	GOBP_PROTEIN_TARGETING_TO_MEMBRANE	0.0866192
DIRECT_ACTING_ANTIVIRALS	GOBP_DEPHOSPHORYLATION	0.0866166
GOBP_REGULATION_OF_DNA_BINDING_TRANSCRIPTION_FACTOR_ACTIVITY	GOBP_CELLULAR_MODIFIED_AMINO_ACID_METABOLIC_PROCESS	0.0866165
GOBP_METANEPHROS_DEVELOPMENT	GOBP_RNA_SPLICING_VIA_TRANSESTERIFICATION_REACTIONS	0.0866134
Focal_adhesion	GOBP_MYELOID_LEUKOCYTE_MEDIATED_IMMUNITY	0.0866117
GOBP_REGULATION_OF_HEMOPOIESIS	GOBP_GOLGI_VESICLE_TRANSPORT	0.0866114
GOBP_TISSUE_MORPHOGENESIS	GOBP_ADENYLATE_CYCLASE_MODULATING_G_PROTEIN_COUPLED_RECEPTOR_SIGNALING_PATHWAY	0.0866108
Cytoplasm_.core.	GOBP_IMPORT_INTO_NUCLEUS	0.0866099
GOBP_REGULATION_OF_CELLULAR_RESPONSE_TO_HYPOXIA	GOBP_LEUKOCYTE_MIGRATION	0.0866092
GOBP_CELL_JUNCTION_ASSEMBLY	GOBP_ENERGY_DERIVATION_BY_OXIDATION_OF_ORGANIC_COMPOUNDS	0.0866091
GOBP_ACTIN_MEDIATED_CELL_CONTRACTION	GOBP_EXOCYTOSIS	0.0866088
GOBP_PROTEIN_LOCALIZATION_TO_CELL_PERIPHERY	GOBP_NEGATIVE_REGULATION_OF_INTRACELLULAR_TRANSPORT	0.0866072
GOBP_MONOCARBOXYLIC_ACID_METABOLIC_PROCESS	GOBP_PATTERN_SPECIFICATION_PROCESS	0.0866057
THROAT_PREPARATIONS	GOBP_NEGATIVE_REGULATION_OF_GROWTH	0.0866053
GOBP_NEGATIVE_REGULATION_OF_INTRACELLULAR_TRANSPORT	GOBP_PROTEIN_PHOSPHORYLATION	0.0866006
GOBP_SMOOTH_MUSCLE_CELL_PROLIFERATION	GOBP_EXOCYTOSIS	0.0865993
GOBP_POSITIVE_REGULATION_OF_CELLULAR_COMPONENT_BIOGENESIS	GOBP_NEGATIVE_REGULATION_OF_INTRACELLULAR_TRANSPORT	0.0865974
GOBP_PEPTIDYL_TYROSINE_MODIFICATION	GOBP_CARBOHYDRATE_BIOSYNTHETIC_PROCESS	0.0865973
GOBP_ORGANONITROGEN_COMPOUND_CATABOLIC_PROCESS	GOBP_CELL_DIFFERENTIATION_INVOLVED_IN_KIDNEY_DEVELOPMENT	0.0865956
GOBP_ENDOCYTOSIS	GOBP_HEART_PROCESS	0.0865954
GOBP_MYELOID_CELL_DIFFERENTIATION	GOBP_REGULATION_OF_NEURON_PROJECTION_DEVELOPMENT	0.0865934
Body_mass_index	GOBP_CELL_POPULATION_PROLIFERATION	0.0865917
GOBP_REGULATION_OF_NEUROGENESIS	GOBP_GLYCEROPHOSPHOLIPID_METABOLIC_PROCESS	0.0865896
Focal_adhesion	GOBP_CHROMATIN_ORGANIZATION	0.0865871
GOBP_REGULATION_OF_MITOTIC_CELL_CYCLE	GOBP_PROTEIN_TARGETING_TO_MEMBRANE	0.0865847
GOBP_REGULATION_OF_GTPASE_ACTIVITY	GOBP_CELLULAR_COMPONENT_DISASSEMBLY	0.0865833
GOBP_PROTEIN_CATABOLIC_PROCESS	GOBP_ADENYLATE_CYCLASE_MODULATING_G_PROTEIN_COUPLED_RECEPTOR_SIGNALING_PATHWAY	0.0865824
GOBP_ORGANOPHOSPHATE_BIOSYNTHETIC_PROCESS	GOBP_CELL_JUNCTION_ASSEMBLY	0.0865822
THROAT_PREPARATIONS	GOBP_CELL_CYCLE_PHASE_TRANSITION	0.0865792
GOBP_REGULATION_OF_NERVOUS_SYSTEM_DEVELOPMENT	GOBP_REGULATION_OF_AUTOPHAGY	0.086575
GOBP_IMPORT_INTO_NUCLEUS	GOBP_REGULATION_OF_NEUROGENESIS	0.0865737
CARDIAC_STIMULANTS_EXCL._CARDIAC_GLYCOSIDES	GOBP_PROTEIN_TARGETING	0.086572
GOBP_HEART_PROCESS	GOBP_NEGATIVE_REGULATION_OF_TRANSCRIPTION_BY_RNA_POLYMERASE_II	0.0865719
clock_all	GOBP_REGULATION_OF_CHEMOTAXIS	0.0865673
GOBP_PROTEIN_LOCALIZATION_TO_CELL_PERIPHERY	GOBP_UROGENITAL_SYSTEM_DEVELOPMENT	0.0865643
GOBP_NEGATIVE_REGULATION_OF_MITOTIC_CELL_CYCLE	GOBP_AMEBOIDAL_TYPE_CELL_MIGRATION	0.0865642
PSYCHOSTIMULANTS_AGENTS_USED_FOR_ADHD_AND_NOOTROPICS	ID.NS	0.0865637
GOBP_ESTABLISHMENT_OF_PROTEIN_LOCALIZATION_TO_ORGANELLE	GOBP_GLYCOPROTEIN_BIOSYNTHETIC_PROCESS	0.0865626
Neuroactive_ligand.receptor_interaction	GOBP_DNA_REPAIR	0.0865574
CARDIAC_STIMULANTS_EXCL._CARDIAC_GLYCOSIDES	GOBP_PEPTIDYL_LYSINE_MODIFICATION	0.086555
GOBP_SENSORY_ORGAN_DEVELOPMENT	GOBP_SULFUR_COMPOUND_METABOLIC_PROCESS	0.0865543
GOBP_NEGATIVE_REGULATION_OF_ANION_TRANSPORT	GOBP_REGULATION_OF_MRNA_METABOLIC_PROCESS	0.0865541
GOBP_GLYCOSYL_COMPOUND_METABOLIC_PROCESS	GOBP_REGULATION_OF_PROTEIN_KINASE_ACTIVITY	0.0865539
GOBP_DEVELOPMENTAL_GROWTH	GOBP_GLYCOPROTEIN_BIOSYNTHETIC_PROCESS	0.0865506
Anorexia_nervosa	GOBP_REGULATION_OF_PROTEOLYSIS	0.0865488
GOBP_TAXIS	GOBP_PROTEASOMAL_PROTEIN_CATABOLIC_PROCESS	0.0865394
GOBP_PEPTIDYL_TYROSINE_MODIFICATION	GOBP_REGULATION_OF_MITOCHONDRION_ORGANIZATION	0.0865387
clock_all	Body_mass_index	0.086534
GOBP_RESPONSE_TO_EXTRACELLULAR_STIMULUS	GOBP_METANEPHROS_DEVELOPMENT	0.0865337
hsa.miR.137	GOBP_WOUND_HEALING	0.0865324
Synaptic_vesicle	hsa.miR.137	0.0865307
GOBP_SMALL_MOLECULE_BIOSYNTHETIC_PROCESS	GOBP_REGULATION_OF_ENDOCYTOSIS	0.08653
GOBP_REGULATION_OF_VASCULATURE_DEVELOPMENT	GOBP_REGULATION_OF_CELLULAR_RESPONSE_TO_HYPOXIA	0.086529
GOBP_CELLULAR_CARBOHYDRATE_METABOLIC_PROCESS	GOBP_REGULATION_OF_MITOCHONDRION_ORGANIZATION	0.0865288
GOBP_REGULATION_OF_CATION_TRANSMEMBRANE_TRANSPORT	GOBP_CELLULAR_RESPONSE_TO_PEPTIDE_HORMONE_STIMULUS	0.0865231
GOBP_MALE_GAMETE_GENERATION	GOBP_NOTCH_SIGNALING_PATHWAY	0.0865226
GOBP_INTRINSIC_APOPTOTIC_SIGNALING_PATHWAY	GOBP_DENDRITE_DEVELOPMENT	0.0865216
hsa.miR.137	GOBP_ESTABLISHMENT_OF_ORGANELLE_LOCALIZATION	0.0865183
GOBP_NUCLEAR_CHROMOSOME_SEGREGATION	GOBP_CELLULAR_RESPONSE_TO_LIPID	0.0865182
GOBP_POSITIVE_REGULATION_OF_PROTEOLYSIS	GOBP_REGULATION_OF_GTPASE_ACTIVITY	0.0865181
GOBP_REGULATION_OF_CELL_CYCLE_PHASE_TRANSITION	GOBP_REGULATION_OF_NERVOUS_SYSTEM_DEVELOPMENT	0.0865163
GOBP_NEGATIVE_REGULATION_OF_CELL_DIFFERENTIATION	GOBP_ENERGY_DERIVATION_BY_OXIDATION_OF_ORGANIC_COMPOUNDS	0.0865152
GOBP_NEGATIVE_REGULATION_OF_APOPTOTIC_SIGNALING_PATHWAY	GOBP_RAS_PROTEIN_SIGNAL_TRANSDUCTION	0.0865148
GOBP_MACROMOLECULE_METHYLATION	GOBP_GLYCEROPHOSPHOLIPID_METABOLIC_PROCESS	0.0865148
GOBP_CELL_DIFFERENTIATION_INVOLVED_IN_METANEPHROS_DEVELOPMENT	GOBP_RESPONSE_TO_OXIDATIVE_STRESS	0.0865138
GOBP_REGULATION_OF_CELL_CYCLE_PHASE_TRANSITION	GOBP_CELL_JUNCTION_ASSEMBLY	0.0865124
ANTIPSYCHOTICS	GOBP_MITOCHONDRION_ORGANIZATION	0.0865107
GOBP_REGULATION_OF_HEMOPOIESIS	GOBP_METAL_ION_HOMEOSTASIS	0.086508
GOBP_PROTEIN_MODIFICATION_BY_SMALL_PROTEIN_REMOVAL	GOBP_METAL_ION_HOMEOSTASIS	0.0865077
CLOCK.CONTROLLED_WEAK	GOBP_MICROTUBULE_CYTOSKELETON_ORGANIZATION_INVOLVED_IN_MITOSIS	0.0865075
GOBP_REGULATION_OF_CELLULAR_AMIDE_METABOLIC_PROCESS	GOBP_PATTERN_SPECIFICATION_PROCESS	0.0865066
PSYCHOSTIMULANTS_AGENTS_USED_FOR_ADHD_AND_NOOTROPICS	GOBP_RESPONSE_TO_OXIDATIVE_STRESS	0.0865065
GOBP_NEGATIVE_REGULATION_OF_MITOTIC_CELL_CYCLE	GOBP_CIRCULATORY_SYSTEM_PROCESS	0.0865061
GOBP_NEGATIVE_REGULATION_OF_MULTICELLULAR_ORGANISMAL_PROCESS	GOBP_NCRNA_PROCESSING	0.0865052
GOBP_PROTEIN_LOCALIZATION_TO_CELL_PERIPHERY	GOBP_PEPTIDYL_LYSINE_MODIFICATION	0.0865047
GOBP_RESPONSE_TO_TOPOLOGICALLY_INCORRECT_PROTEIN	GOBP_GLYCEROPHOSPHOLIPID_METABOLIC_PROCESS	0.0865016
Anorexia_nervosa	GOBP_ORGANIC_ACID_METABOLIC_PROCESS	0.0864974
GOBP_INOSITOL_LIPID_MEDIATED_SIGNALING	GOBP_GASTRULATION	0.0864955
GOBP_PROTEIN_LOCALIZATION_TO_PLASMA_MEMBRANE	GOBP_NCRNA_METABOLIC_PROCESS	0.0864952
CLOCK.CONTROLLED_WEAK	GOBP_ANTIGEN_RECEPTOR_MEDIATED_SIGNALING_PATHWAY	0.086493
Circadian_entrainment	GOBP_CELLULAR_RESPONSE_TO_LIPID	0.0864901
GOBP_GLYCOSYL_COMPOUND_METABOLIC_PROCESS	GOBP_CELLULAR_RESPONSE_TO_PEPTIDE_HORMONE_STIMULUS	0.0864876
GOBP_REGULATION_OF_INTRINSIC_APOPTOTIC_SIGNALING_PATHWAY	GOBP_HEART_PROCESS	0.0864849
GOBP_PROTEIN_LOCALIZATION_TO_CELL_PERIPHERY	GOBP_CELLULAR_RESPONSE_TO_CHEMICAL_STRESS	0.086484
GOBP_ORGANONITROGEN_COMPOUND_CATABOLIC_PROCESS	GOBP_KIDNEY_EPITHELIUM_DEVELOPMENT	0.0864822
GOBP_REGULATION_OF_SMALL_MOLECULE_METABOLIC_PROCESS	GOBP_METANEPHROS_DEVELOPMENT	0.0864761
HORMONE_ANTAGONISTS_AND_RELATED_AGENTS	GOBP_POSITIVE_REGULATION_OF_CELLULAR_COMPONENT_BIOGENESIS	0.0864757
BP_SCZ_genetics_all_super	GOBP_AGING	0.0864756
GOBP_NUCLEAR_TRANSPORT	GOBP_SENSORY_SYSTEM_DEVELOPMENT	0.0864725
GOBP_ALPHA_AMINO_ACID_METABOLIC_PROCESS	GOBP_REGULATION_OF_RESPONSE_TO_EXTERNAL_STIMULUS	0.0864708
PSYCHOSTIMULANTS_AGENTS_USED_FOR_ADHD_AND_NOOTROPICS	GOBP_MULTICELLULAR_ORGANISMAL_HOMEOSTASIS	0.0864694
GOBP_CELLULAR_PROTEIN_CONTAINING_COMPLEX_ASSEMBLY	GOBP_NUCLEOSIDE_METABOLIC_PROCESS	0.0864689
GOBP_CARDIAC_MUSCLE_CONTRACTION	GOBP_REGULATION_OF_CELL_DEATH	0.086467
SCZ.NS	GOBP_CELLULAR_RESPONSE_TO_CHEMICAL_STRESS	0.0864629
GOBP_IMPORT_INTO_NUCLEUS	GOBP_PROTEIN_POLYUBIQUITINATION	0.0864613
PSYCHOSTIMULANTS_AGENTS_USED_FOR_ADHD_AND_NOOTROPICS	GOBP_ORGANOPHOSPHATE_BIOSYNTHETIC_PROCESS	0.0864607
omim_intellectual_disability	Focal_adhesion	0.0864601
GOBP_ACTIN_FILAMENT_BASED_MOVEMENT	GOBP_MORPHOGENESIS_OF_AN_EPITHELIUM	0.0864596
GOBP_NCRNA_PROCESSING	GOBP_REGULATION_OF_RESPONSE_TO_EXTERNAL_STIMULUS	0.0864593
GOBP_REGULATION_OF_NERVOUS_SYSTEM_DEVELOPMENT	GOBP_PROTEIN_IMPORT	0.0864591
Pre.synapse	GOBP_DENDRITE_DEVELOPMENT	0.0864549
GOBP_NEGATIVE_REGULATION_OF_GROWTH	GOBP_LIPID_BIOSYNTHETIC_PROCESS	0.0864544
GOBP_GASTRULATION	GOBP_GENERATION_OF_PRECURSOR_METABOLITES_AND_ENERGY	0.0864519
GOBP_CELL_DIFFERENTIATION_INVOLVED_IN_METANEPHROS_DEVELOPMENT	GOBP_POSITIVE_REGULATION_OF_CELL_PROJECTION_ORGANIZATION	0.0864492
GOBP_REGULATION_OF_CATION_TRANSMEMBRANE_TRANSPORT	GOBP_COVALENT_CHROMATIN_MODIFICATION	0.0864473
GOBP_RESPONSE_TO_PEPTIDE	GOBP_NEGATIVE_REGULATION_OF_INTRACELLULAR_PROTEIN_TRANSPORT	0.086443
GOBP_GROWTH	GOBP_RESPONSE_TO_TOPOLOGICALLY_INCORRECT_PROTEIN	0.0864414
GOBP_GLYCOSYL_COMPOUND_BIOSYNTHETIC_PROCESS	GOBP_ORGANIC_HYDROXY_COMPOUND_BIOSYNTHETIC_PROCESS	0.0864367
Urologicals	GOBP_CELLULAR_AMINO_ACID_METABOLIC_PROCESS	0.086436
GOBP_POSITIVE_REGULATION_OF_RELEASE_OF_CYTOCHROME_C_FROM_MITOCHONDRIA	GOBP_NEGATIVE_REGULATION_OF_MOLECULAR_FUNCTION	0.0864356
GOBP_PROTEIN_LOCALIZATION_TO_PLASMA_MEMBRANE	GOBP_RAS_PROTEIN_SIGNAL_TRANSDUCTION	0.0864334
GOBP_POSITIVE_REGULATION_OF_HYDROLASE_ACTIVITY	GOBP_STRIATED_MUSCLE_CONTRACTION	0.0864302
GOBP_REGULATION_OF_RELEASE_OF_CYTOCHROME_C_FROM_MITOCHONDRIA	GOBP_CARBOHYDRATE_BIOSYNTHETIC_PROCESS	0.0864282
GOBP_REGULATION_OF_INTRINSIC_APOPTOTIC_SIGNALING_PATHWAY	GOBP_REGULATION_OF_TRANSPORTER_ACTIVITY	0.0864169
Neuroactive_ligand.receptor_interaction	FMRP.targets	0.0864155
GOBP_CHROMOSOME_ORGANIZATION	GOBP_REGULATION_OF_CELL_MORPHOGENESIS	0.0864137
Focal_adhesion	GOBP_INTRINSIC_APOPTOTIC_SIGNALING_PATHWAY	0.0864084
TOPICAL_PRODUCTS_FOR_JOINT_AND_MUSCULAR_PAIN	GOBP_NUCLEAR_CHROMOSOME_SEGREGATION	0.0864063
GOBP_LYMPHOCYTE_ACTIVATION	GOBP_ANAPHASE_PROMOTING_COMPLEX_DEPENDENT_CATABOLIC_PROCESS	0.0864044
GOBP_REGULATION_OF_ENDOCYTOSIS	GOBP_MUSCLE_SYSTEM_PROCESS	0.086404
GOBP_REGULATION_OF_CATION_TRANSMEMBRANE_TRANSPORT	GOBP_REGULATION_OF_BODY_FLUID_LEVELS	0.0864034
hsa.miR.137	GOBP_REGULATION_OF_TRANSPORTER_ACTIVITY	0.0864028
GOBP_ENDOCYTOSIS	GOBP_MRNA_PROCESSING	0.0864025
GOBP_BIOLOGICAL_PROCESS_INVOLVED_IN_SYMBIOTIC_INTERACTION	GOBP_REGULATION_OF_TRANSPORTER_ACTIVITY	0.0864013
GOBP_ORGANIC_ACID_BIOSYNTHETIC_PROCESS	GOBP_PROTEOLYSIS	0.086401
ANESTHETICS_LOCAL	GOBP_CELL_JUNCTION_ASSEMBLY	0.0863942
GOBP_NOTCH_SIGNALING_PATHWAY	GOBP_CELLULAR_AMINO_ACID_METABOLIC_PROCESS	0.0863884
GOBP_POSITIVE_REGULATION_OF_IMMUNE_RESPONSE	GOBP_NCRNA_PROCESSING	0.0863865
GOBP_DEPHOSPHORYLATION	GOBP_CARBOHYDRATE_BIOSYNTHETIC_PROCESS	0.0863811
GOBP_CELL_DIFFERENTIATION_INVOLVED_IN_METANEPHROS_DEVELOPMENT	GOBP_POSITIVE_REGULATION_OF_NEURON_PROJECTION_DEVELOPMENT	0.086381
GOBP_POSITIVE_REGULATION_OF_GTPASE_ACTIVITY	GOBP_REGULATION_OF_ENDOCYTOSIS	0.0863784
GOBP_INOSITOL_LIPID_MEDIATED_SIGNALING	GOBP_TRNA_METABOLIC_PROCESS	0.086378
Mitochondrion_.core.	GOBP_REGULATION_OF_ANATOMICAL_STRUCTURE_MORPHOGENESIS	0.0863745
GOBP_SIGNAL_TRANSDUCTION_BY_P53_CLASS_MEDIATOR	GOBP_RESPONSE_TO_PEPTIDE_HORMONE	0.0863729
GOBP_REGULATION_OF_RELEASE_OF_CYTOCHROME_C_FROM_MITOCHONDRIA	GOBP_RESPONSE_TO_GROWTH_FACTOR	0.0863718
GOBP_VESICLE_MEDIATED_TRANSPORT_IN_SYNAPSE	GOBP_INOSITOL_LIPID_MEDIATED_SIGNALING	0.0863707
Glutamatergic_synapse	GOBP_CELL_CYCLE	0.0863677
GOBP_NEGATIVE_REGULATION_OF_INTRINSIC_APOPTOTIC_SIGNALING_PATHWAY	GOBP_CELLULAR_CARBOHYDRATE_METABOLIC_PROCESS	0.0863649
GOBP_REGULATION_OF_NEURON_PROJECTION_DEVELOPMENT	GOBP_CHROMATIN_ORGANIZATION	0.0863634
GOBP_NUCLEAR_TRANSPORT	GOBP_REGULATION_OF_SMALL_GTPASE_MEDIATED_SIGNAL_TRANSDUCTION	0.0863618
GOBP_PROTEIN_LOCALIZATION_TO_MEMBRANE	GOBP_REGULATION_OF_CHEMOTAXIS	0.0863595
GOBP_REGULATION_OF_MAPK_CASCADE	GOBP_SULFUR_COMPOUND_METABOLIC_PROCESS	0.0863569
hsa.miR.137	GOBP_REGULATION_OF_CELLULAR_PROTEIN_LOCALIZATION	0.0863553
LIPID_MODIFYING_AGENTS_PLAIN	GOBP_UROGENITAL_SYSTEM_DEVELOPMENT	0.0863512
fmrp.ascano	GOBP_CARDIAC_MUSCLE_CONTRACTION	0.0863511
GOBP_NCRNA_PROCESSING	GOBP_MYELOID_CELL_DIFFERENTIATION	0.0863467
omim_intellectual_disability	GOBP_APOPTOTIC_SIGNALING_PATHWAY	0.0863457
THROAT_PREPARATIONS	GOBP_REGULATION_OF_NEUROGENESIS	0.0863436
PI3K.Akt_signaling_pathway	GOBP_CELLULAR_CARBOHYDRATE_METABOLIC_PROCESS	0.0863427
GOBP_ACTIN_MEDIATED_CELL_CONTRACTION	GOBP_REGULATION_OF_PROTEIN_STABILITY	0.0863422
GOBP_KIDNEY_EPITHELIUM_DEVELOPMENT	GOBP_SEXUAL_REPRODUCTION	0.0863389
PI3K.Akt_signaling_pathway	GOBP_GENERATION_OF_PRECURSOR_METABOLITES_AND_ENERGY	0.0863387
GOBP_EPITHELIAL_CELL_DIFFERENTIATION	GOBP_PROTEIN_IMPORT	0.0863363
GOBP_PROTEIN_MODIFICATION_BY_SMALL_PROTEIN_REMOVAL	GOBP_METHYLATION	0.0863352
GOBP_NEGATIVE_REGULATION_OF_INTRACELLULAR_PROTEIN_TRANSPORT	GOBP_REGULATION_OF_CELLULAR_COMPONENT_BIOGENESIS	0.0863352
GOBP_CELL_CYCLE_G2_M_PHASE_TRANSITION	GOBP_PROTEIN_IMPORT	0.0863346
GOBP_REGULATION_OF_RELEASE_OF_CYTOCHROME_C_FROM_MITOCHONDRIA	GOBP_SYNAPSE_ORGANIZATION	0.0863265
hsa.miR.137	GOBP_CELL_SURFACE_RECEPTOR_SIGNALING_PATHWAY_INVOLVED_IN_CELL_CELL_SIGNALING	0.0863265
GOBP_SIGNAL_TRANSDUCTION_BY_P53_CLASS_MEDIATOR	GOBP_CELLULAR_CARBOHYDRATE_METABOLIC_PROCESS	0.0863257
GOBP_PROTEIN_IMPORT	GOBP_CELL_MATRIX_ADHESION	0.0863247
GOBP_ALPHA_AMINO_ACID_METABOLIC_PROCESS	GOBP_CARBOHYDRATE_METABOLIC_PROCESS	0.086319
GOBP_POSITIVE_REGULATION_OF_RELEASE_OF_CYTOCHROME_C_FROM_MITOCHONDRIA	GOBP_PROTEIN_TARGETING	0.0863163
GOBP_CELLULAR_RESPONSE_TO_PEPTIDE_HORMONE_STIMULUS	GOBP_PROTEIN_LOCALIZATION_TO_NUCLEUS	0.0863156
ID.NS	GOBP_NEGATIVE_REGULATION_OF_RESPONSE_TO_EXTERNAL_STIMULUS	0.0863154
GOBP_POSITIVE_REGULATION_OF_ORGANELLE_ORGANIZATION	GOBP_CELLULAR_MODIFIED_AMINO_ACID_METABOLIC_PROCESS	0.0863149
GOBP_REGULATION_OF_MITOCHONDRION_ORGANIZATION	GOBP_CELLULAR_AMINO_ACID_METABOLIC_PROCESS	0.0863147
GOBP_SYNAPTIC_SIGNALING	GOBP_REGULATION_OF_POTASSIUM_ION_TRANSPORT	0.0863144
GOBP_REGULATION_OF_GTPASE_ACTIVITY	GOBP_HEART_DEVELOPMENT	0.0863143
GOBP_SENSORY_SYSTEM_DEVELOPMENT	GOBP_CHROMATIN_ORGANIZATION	0.0863135
GOBP_NEGATIVE_REGULATION_OF_TRANSPORT	GOBP_RESPONSE_TO_MECHANICAL_STIMULUS	0.0863126
GOBP_REGULATION_OF_POSTSYNAPSE_ORGANIZATION	GOBP_REGULATION_OF_GTPASE_ACTIVITY	0.0863118
Mitochondrion_.core.	GOBP_EXOCYTOSIS	0.0863095
GOBP_ANATOMICAL_STRUCTURE_HOMEOSTASIS	GOBP_LIPID_BIOSYNTHETIC_PROCESS	0.0863093
GOBP_RESPONSE_TO_TOPOLOGICALLY_INCORRECT_PROTEIN	GOBP_BEHAVIOR	0.0863078
GOBP_REGULATION_OF_GTPASE_ACTIVITY	GOBP_MACROMOLECULE_CATABOLIC_PROCESS	0.0863077
GOBP_ORGANONITROGEN_COMPOUND_BIOSYNTHETIC_PROCESS	GOBP_ACTOMYOSIN_STRUCTURE_ORGANIZATION	0.0863027
GOBP_PURINE_NUCLEOSIDE_METABOLIC_PROCESS	GOBP_RESPONSE_TO_CYTOKINE	0.086301
GOBP_BLOOD_VESSEL_MORPHOGENESIS	GOBP_STRIATED_MUSCLE_CONTRACTION	0.0863009
GOBP_REGULATION_OF_RELEASE_OF_CYTOCHROME_C_FROM_MITOCHONDRIA	GOBP_ESTABLISHMENT_OF_ORGANELLE_LOCALIZATION	0.086293
GOBP_LEUKOCYTE_MIGRATION	GOBP_PROTEIN_LOCALIZATION_TO_NUCLEUS	0.0862908
GOBP_MODIFICATION_DEPENDENT_MACROMOLECULE_CATABOLIC_PROCESS	GOBP_STRIATED_MUSCLE_CONTRACTION	0.0862907
GOBP_CATION_TRANSMEMBRANE_TRANSPORT	GOBP_UROGENITAL_SYSTEM_DEVELOPMENT	0.08629
Dopaminergic_synapse	GOBP_NEGATIVE_REGULATION_OF_INTRINSIC_APOPTOTIC_SIGNALING_PATHWAY	0.0862887
GOBP_RIBONUCLEOSIDE_MONOPHOSPHATE_BIOSYNTHETIC_PROCESS	GOBP_UROGENITAL_SYSTEM_DEVELOPMENT	0.0862881
GOBP_CELLULAR_RESPONSE_TO_PEPTIDE	GOBP_DENDRITE_DEVELOPMENT	0.086284
GOBP_REGULATION_OF_CELL_PROJECTION_ORGANIZATION	GOBP_HEART_PROCESS	0.0862802
GOBP_REGULATION_OF_SMALL_GTPASE_MEDIATED_SIGNAL_TRANSDUCTION	GOBP_NEGATIVE_REGULATION_OF_ION_TRANSPORT	0.0862769
GOBP_PROTEIN_LOCALIZATION_TO_PLASMA_MEMBRANE	GOBP_DEVELOPMENTAL_GROWTH	0.0862764
BP_SCZ_genetics_all_super	GOBP_ANATOMICAL_STRUCTURE_FORMATION_INVOLVED_IN_MORPHOGENESIS	0.0862739
GOBP_PROTEIN_MODIFICATION_BY_SMALL_PROTEIN_REMOVAL	GOBP_CELL_MATRIX_ADHESION	0.0862737
Chronotype	GOBP_ORGANONITROGEN_COMPOUND_BIOSYNTHETIC_PROCESS	0.0862731
hsa.miR.137	GOBP_NCRNA_METABOLIC_PROCESS	0.0862719
GOBP_REGULATION_OF_RETROGRADE_PROTEIN_TRANSPORT_ER_TO_CYTOSOL	GOBP_RESPONSE_TO_BIOTIC_STIMULUS	0.0862705
GOBP_PURINE_CONTAINING_COMPOUND_METABOLIC_PROCESS	GOBP_DEVELOPMENTAL_GROWTH	0.0862702
PSYCHOSTIMULANTS_AGENTS_USED_FOR_ADHD_AND_NOOTROPICS	GOBP_REGULATION_OF_PROTEOLYSIS	0.0862696
Urologicals	GOBP_CELL_JUNCTION_ASSEMBLY	0.0862679
GOBP_CELLULAR_RESPONSE_TO_OXYGEN_CONTAINING_COMPOUND	GOBP_CELL_DIFFERENTIATION_INVOLVED_IN_KIDNEY_DEVELOPMENT	0.0862677
GOBP_POSITIVE_REGULATION_OF_INTRACELLULAR_SIGNAL_TRANSDUCTION	GOBP_METANEPHROS_DEVELOPMENT	0.0862652
GOBP_CARBOHYDRATE_BIOSYNTHETIC_PROCESS	GOBP_BEHAVIOR	0.0862625
GOBP_SENSORY_ORGAN_DEVELOPMENT	GOBP_CELLULAR_MODIFIED_AMINO_ACID_METABOLIC_PROCESS	0.0862583
GOBP_REGULATION_OF_BINDING	GOBP_ACTIN_FILAMENT_BASED_PROCESS	0.0862573
GOBP_NUCLEOSIDE_MONOPHOSPHATE_BIOSYNTHETIC_PROCESS	GOBP_INFLAMMATORY_RESPONSE	0.0862571
GOBP_RESPONSE_TO_MECHANICAL_STIMULUS	GOBP_CELL_MATRIX_ADHESION	0.0862563
GOBP_RESPONSE_TO_PEPTIDE	GOBP_DENDRITE_DEVELOPMENT	0.0862546
GOBP_DEPHOSPHORYLATION	GOBP_PATTERN_SPECIFICATION_PROCESS	0.0862543
GOBP_REGULATION_OF_PROTEIN_MODIFICATION_PROCESS	GOBP_RIBONUCLEOSIDE_METABOLIC_PROCESS	0.0862518
PERIPHERAL_VASODILATORS	GOBP_EMBRYONIC_MORPHOGENESIS	0.0862506
PI3K.Akt_signaling_pathway	Mitochondrion_.core.	0.0862487
Anorexia_nervosa	GOBP_PROTEASOMAL_PROTEIN_CATABOLIC_PROCESS	0.0862477
DOPAMINERGIC_AGENTS	GOBP_SMALL_GTPASE_MEDIATED_SIGNAL_TRANSDUCTION	0.0862447
GOBP_REGULATION_OF_INTRINSIC_APOPTOTIC_SIGNALING_PATHWAY	GOBP_GLYCOPROTEIN_BIOSYNTHETIC_PROCESS	0.0862439
GOBP_CELL_CYCLE_PHASE_TRANSITION	GOBP_PROTEIN_TARGETING_TO_MEMBRANE	0.0862439
GOBP_RESPONSE_TO_PEPTIDE_HORMONE	GOBP_RIBONUCLEOSIDE_METABOLIC_PROCESS	0.0862438
GOBP_REGULATION_OF_CELLULAR_RESPONSE_TO_HYPOXIA	GOBP_AMEBOIDAL_TYPE_CELL_MIGRATION	0.0862434
GOBP_REGULATION_OF_NEUROTRANSMITTER_RECEPTOR_ACTIVITY	GOBP_CHEMICAL_HOMEOSTASIS	0.086242
GOBP_GLYCOSYL_COMPOUND_BIOSYNTHETIC_PROCESS	GOBP_CELLULAR_MODIFIED_AMINO_ACID_METABOLIC_PROCESS	0.086239
GOBP_ANION_TRANSMEMBRANE_TRANSPORT	GOBP_SIGNAL_TRANSDUCTION_BY_P53_CLASS_MEDIATOR	0.0862388
GOBP_REGULATION_OF_NEUROTRANSMITTER_RECEPTOR_ACTIVITY	GOBP_POSITIVE_REGULATION_OF_PROTEIN_PHOSPHORYLATION	0.0862386
GOBP_ESTABLISHMENT_OF_PROTEIN_LOCALIZATION_TO_MEMBRANE	GOBP_GLYCEROLIPID_METABOLIC_PROCESS	0.0862372
GOBP_ACTIN_MEDIATED_CELL_CONTRACTION	GOBP_BIOLOGICAL_ADHESION	0.0862369
GOBP_ESTABLISHMENT_OF_PROTEIN_LOCALIZATION_TO_ORGANELLE	GOBP_ORGANIC_ACID_BIOSYNTHETIC_PROCESS	0.0862356
GOBP_PURINE_CONTAINING_COMPOUND_METABOLIC_PROCESS	GOBP_TRNA_METABOLIC_PROCESS	0.0862344
GOBP_RECEPTOR_INTERNALIZATION	GOBP_REGULATION_OF_CELLULAR_CATABOLIC_PROCESS	0.086234
HORMONE_ANTAGONISTS_AND_RELATED_AGENTS	GOBP_PROTEIN_LOCALIZATION_TO_ORGANELLE	0.0862316
GOBP_ORGANONITROGEN_COMPOUND_CATABOLIC_PROCESS	GOBP_REGULATION_OF_RELEASE_OF_CYTOCHROME_C_FROM_MITOCHONDRIA	0.0862266
GOBP_ACTOMYOSIN_STRUCTURE_ORGANIZATION	GOBP_STRIATED_MUSCLE_CONTRACTION	0.0862259
omim_intellectual_disability	GOBP_REPRODUCTION	0.0862251
GOBP_POSITIVE_REGULATION_OF_PROTEOLYSIS	GOBP_MACROMOLECULE_METHYLATION	0.0862245
GOBP_CARDIAC_MUSCLE_CONTRACTION	GOBP_POSITIVE_REGULATION_OF_HYDROLASE_ACTIVITY	0.0862243
GOBP_CELL_MORPHOGENESIS_INVOLVED_IN_NEURON_DIFFERENTIATION	GOBP_MRNA_PROCESSING	0.0862234
GOBP_REGULATION_OF_CELLULAR_RESPONSE_TO_HYPOXIA	GOBP_BIOLOGICAL_ADHESION	0.086223
GOBP_NEGATIVE_REGULATION_OF_MITOTIC_CELL_CYCLE	GOBP_REGULATION_OF_TRANSPORTER_ACTIVITY	0.086222
GOBP_REGULATION_OF_CATION_CHANNEL_ACTIVITY	GOBP_REGULATION_OF_CELLULAR_AMIDE_METABOLIC_PROCESS	0.086221
GOBP_ORGANIC_CYCLIC_COMPOUND_CATABOLIC_PROCESS	GOBP_GLYCOPROTEIN_METABOLIC_PROCESS	0.0862209
ANTIINFLAMMATORY_AND_ANTIRHEUMATIC_PRODUCTS_NON.STEROIDS	GOBP_GLYCOSYL_COMPOUND_BIOSYNTHETIC_PROCESS	0.086219
PSYCHOSTIMULANTS_AGENTS_USED_FOR_ADHD_AND_NOOTROPICS	GOBP_CELL_SURFACE_RECEPTOR_SIGNALING_PATHWAY_INVOLVED_IN_CELL_CELL_SIGNALING	0.0862181
Pre_post_synaptic_genes	GOBP_MUSCLE_CONTRACTION	0.0862124
Neuroactive_ligand.receptor_interaction	GOBP_REGULATION_OF_STRESS_ACTIVATED_PROTEIN_KINASE_SIGNALING_CASCADE	0.0862058
GOBP_VESICLE_MEDIATED_TRANSPORT_IN_SYNAPSE	GOBP_POSITIVE_REGULATION_OF_NUCLEOBASE_CONTAINING_COMPOUND_METABOLIC_PROCESS	0.0862043
GOBP_GLYCOSYL_COMPOUND_BIOSYNTHETIC_PROCESS	GOBP_NEGATIVE_REGULATION_OF_PHOSPHORUS_METABOLIC_PROCESS	0.0862016
GOBP_REGULATION_OF_CATION_CHANNEL_ACTIVITY	GOBP_REGULATION_OF_ANATOMICAL_STRUCTURE_MORPHOGENESIS	0.0862014
GOBP_ESTABLISHMENT_OF_PROTEIN_LOCALIZATION_TO_MEMBRANE	GOBP_TAXIS	0.0862007
GOBP_REGULATION_OF_STRESS_ACTIVATED_PROTEIN_KINASE_SIGNALING_CASCADE	GOBP_MRNA_METABOLIC_PROCESS	0.0861987
GOBP_NEGATIVE_REGULATION_OF_ION_TRANSPORT	GOBP_ANAPHASE_PROMOTING_COMPLEX_DEPENDENT_CATABOLIC_PROCESS	0.0861955
hsa.miR.137	GOBP_GASTRULATION	0.0861927
GOBP_METAL_ION_HOMEOSTASIS	GOBP_MRNA_METABOLIC_PROCESS	0.0861916
GOBP_REGULATION_OF_CATION_TRANSMEMBRANE_TRANSPORT	GOBP_REGULATION_OF_NEURON_PROJECTION_DEVELOPMENT	0.0861914
GOBP_REGULATION_OF_RETROGRADE_PROTEIN_TRANSPORT_ER_TO_CYTOSOL	GOBP_MAPK_CASCADE	0.0861899
OTHER_ANTINEOPLASTIC_AGENTS	GOBP_ENERGY_DERIVATION_BY_OXIDATION_OF_ORGANIC_COMPOUNDS	0.0861831
GOBP_LEUKOCYTE_MIGRATION	GOBP_PROTEIN_POLYUBIQUITINATION	0.0861828
BP_SCZ_genetics_all_super	GOBP_BLOOD_VESSEL_MORPHOGENESIS	0.0861826
GOBP_REGULATION_OF_MEMBRANE_POTENTIAL	GOBP_LEUKOCYTE_MEDIATED_IMMUNITY	0.0861755
GOBP_KIDNEY_EPITHELIUM_DEVELOPMENT	GOBP_GAMETE_GENERATION	0.0861731
OTHER_GYNECOLOGICALS	GOBP_PROTEIN_LOCALIZATION_TO_NUCLEUS	0.086173
GOBP_SKELETAL_SYSTEM_MORPHOGENESIS	GOBP_POSITIVE_REGULATION_OF_PROTEIN_KINASE_ACTIVITY	0.0861724
GOBP_NEGATIVE_REGULATION_OF_INTRACELLULAR_TRANSPORT	GOBP_RESPONSE_TO_EXTRACELLULAR_STIMULUS	0.0861719
GOBP_CELLULAR_CARBOHYDRATE_METABOLIC_PROCESS	GOBP_TRNA_METABOLIC_PROCESS	0.0861702
GOBP_CELL_CYCLE_PHASE_TRANSITION	GOBP_GLYCOPROTEIN_BIOSYNTHETIC_PROCESS	0.0861682
GOBP_REGULATION_OF_APOPTOTIC_SIGNALING_PATHWAY	GOBP_SULFUR_COMPOUND_METABOLIC_PROCESS	0.086167
Neuroactive_ligand.receptor_interaction	GOBP_CIRCULATORY_SYSTEM_DEVELOPMENT	0.086164
GOBP_LEUKOCYTE_MIGRATION	GOBP_GENERATION_OF_PRECURSOR_METABOLITES_AND_ENERGY	0.0861627
DIRECT_ACTING_ANTIVIRALS	GOBP_GLYCEROLIPID_METABOLIC_PROCESS	0.0861601
GOBP_NEGATIVE_REGULATION_OF_PROTEIN_EXIT_FROM_ENDOPLASMIC_RETICULUM	GOBP_INNATE_IMMUNE_RESPONSE	0.0861567
OTHER_ANALGESICS_AND_ANTIPYRETICS	GOBP_REGULATION_OF_VESICLE_MEDIATED_TRANSPORT	0.0861554
GOBP_GLYCOPROTEIN_METABOLIC_PROCESS	GOBP_GASTRULATION	0.0861507
GOBP_REGULATION_OF_MRNA_METABOLIC_PROCESS	GOBP_CELL_MORPHOGENESIS_INVOLVED_IN_DIFFERENTIATION	0.0861498
GOBP_CELLULAR_RESPONSE_TO_HORMONE_STIMULUS	GOBP_PROTEIN_CONTAINING_COMPLEX_LOCALIZATION	0.0861465
Mitochondrion_.core.	GOBP_RAS_PROTEIN_SIGNAL_TRANSDUCTION	0.0861456
GOBP_CAMERA_TYPE_EYE_DEVELOPMENT	GOBP_RESPONSE_TO_BACTERIUM	0.0861426
GOBP_COGNITION	GOBP_SMALL_MOLECULE_BIOSYNTHETIC_PROCESS	0.0861417
GOBP_POSITIVE_REGULATION_OF_GTPASE_ACTIVITY	GOBP_GLYCEROPHOSPHOLIPID_METABOLIC_PROCESS	0.0861415
GOBP_CELL_SURFACE_RECEPTOR_SIGNALING_PATHWAY_INVOLVED_IN_CELL_CELL_SIGNALING	GOBP_GENERATION_OF_PRECURSOR_METABOLITES_AND_ENERGY	0.0861398
GOBP_SIGNAL_TRANSDUCTION_BY_P53_CLASS_MEDIATOR	GOBP_DEPHOSPHORYLATION	0.0861377
GOBP_GLYCOSYL_COMPOUND_METABOLIC_PROCESS	GOBP_NCRNA_METABOLIC_PROCESS	0.0861309
GOBP_PROTEIN_MODIFICATION_BY_SMALL_PROTEIN_REMOVAL	GOBP_CARBOHYDRATE_BIOSYNTHETIC_PROCESS	0.0861213
GOBP_ANATOMICAL_STRUCTURE_FORMATION_INVOLVED_IN_MORPHOGENESIS	GOBP_CARBOHYDRATE_BIOSYNTHETIC_PROCESS	0.0861205
OTHER_ANALGESICS_AND_ANTIPYRETICS	GOBP_REGULATION_OF_NERVOUS_SYSTEM_DEVELOPMENT	0.0861196
GOBP_REGULATION_OF_POSTSYNAPSE_ORGANIZATION	GOBP_GLYCEROPHOSPHOLIPID_METABOLIC_PROCESS	0.0861168
Pre.synapse	GOBP_RESPONSE_TO_GROWTH_FACTOR	0.0861159
Mitochondrion_.core.	GOBP_AGING	0.0861156
GOBP_POSITIVE_REGULATION_OF_CELL_CYCLE_PROCESS	GOBP_DEPHOSPHORYLATION	0.0861085
GOBP_PROTEIN_LOCALIZATION_TO_CELL_PERIPHERY	GOBP_METHYLATION	0.086105
GOBP_NUCLEOBASE_CONTAINING_SMALL_MOLECULE_METABOLIC_PROCESS	GOBP_SENSORY_SYSTEM_DEVELOPMENT	0.086101
GOBP_POSITIVE_REGULATION_OF_CATALYTIC_ACTIVITY	GOBP_ORGANIC_ACID_BIOSYNTHETIC_PROCESS	0.0861003
GOBP_CELLULAR_RESPONSE_TO_OXYGEN_CONTAINING_COMPOUND	GOBP_RIBONUCLEOSIDE_METABOLIC_PROCESS	0.0860998
GOBP_ALPHA_AMINO_ACID_METABOLIC_PROCESS	GOBP_BLOOD_VESSEL_MORPHOGENESIS	0.0860989
GOBP_MACROMOLECULE_METHYLATION	GOBP_REGULATION_OF_AUTOPHAGY	0.0860986
LIPID_MODIFYING_AGENTS_PLAIN	GOBP_REGULATION_OF_DEFENSE_RESPONSE	0.0860985
GOBP_CARDIAC_MUSCLE_CONTRACTION	GOBP_BEHAVIOR	0.0860967
GOBP_POSITIVE_REGULATION_OF_MAPK_CASCADE	GOBP_GENERATION_OF_PRECURSOR_METABOLITES_AND_ENERGY	0.086096
GOBP_POSITIVE_REGULATION_OF_GTPASE_ACTIVITY	GOBP_CELLULAR_ION_HOMEOSTASIS	0.0860947
GOBP_NEGATIVE_REGULATION_OF_GROWTH	GOBP_REGULATION_OF_MEMBRANE_POTENTIAL	0.0860919
GOBP_GLYCOSYL_COMPOUND_BIOSYNTHETIC_PROCESS	GOBP_GLYCEROLIPID_METABOLIC_PROCESS	0.0860913
GOBP_REGULATION_OF_NEURON_PROJECTION_DEVELOPMENT	GOBP_GAMETE_GENERATION	0.0860865
GOBP_EPITHELIAL_TUBE_MORPHOGENESIS	GOBP_ADENYLATE_CYCLASE_MODULATING_G_PROTEIN_COUPLED_RECEPTOR_SIGNALING_PATHWAY	0.086086
GOBP_SMOOTH_MUSCLE_CELL_PROLIFERATION	GOBP_NEGATIVE_REGULATION_OF_CELL_CYCLE_PROCESS	0.0860845
GOBP_REGULATION_OF_SECRETION	GOBP_CELL_CYCLE_G2_M_PHASE_TRANSITION	0.0860844
LIPID_MODIFYING_AGENTS_PLAIN	GOBP_CELLULAR_MODIFIED_AMINO_ACID_METABOLIC_PROCESS	0.0860789
GOBP_POSITIVE_REGULATION_OF_RELEASE_OF_CYTOCHROME_C_FROM_MITOCHONDRIA	GOBP_MULTI_ORGANISM_PROCESS	0.0860787
GOBP_PROTEIN_LOCALIZATION_TO_PLASMA_MEMBRANE	GOBP_SMALL_GTPASE_MEDIATED_SIGNAL_TRANSDUCTION	0.0860786
GOBP_CARBOHYDRATE_DERIVATIVE_METABOLIC_PROCESS	GOBP_REGULATION_OF_CELL_MORPHOGENESIS	0.0860782
Dopaminergic_synapse	clock_all	0.0860779
omim_intellectual_disability	GOBP_REGULATION_OF_VESICLE_MEDIATED_TRANSPORT	0.0860755
GOBP_LEUKOCYTE_MIGRATION	GOBP_TRNA_METABOLIC_PROCESS	0.0860724
PSYCHOSTIMULANTS_AGENTS_USED_FOR_ADHD_AND_NOOTROPICS	GOBP_GLYCEROLIPID_METABOLIC_PROCESS	0.0860708
GOBP_HEAD_DEVELOPMENT	GOBP_GLYCOPROTEIN_BIOSYNTHETIC_PROCESS	0.0860706
GOBP_REGULATION_OF_ENDOCYTOSIS	GOBP_PEPTIDYL_SERINE_MODIFICATION	0.08607
omim_intellectual_disability	GOBP_REGULATION_OF_SMALL_GTPASE_MEDIATED_SIGNAL_TRANSDUCTION	0.0860687
GOBP_PEPTIDYL_SERINE_MODIFICATION	GOBP_PEPTIDYL_LYSINE_MODIFICATION	0.0860663
GOBP_ALPHA_AMINO_ACID_METABOLIC_PROCESS	GOBP_INFLAMMATORY_RESPONSE	0.0860611
GOBP_REGULATION_OF_MITOCHONDRION_ORGANIZATION	GOBP_SMALL_GTPASE_MEDIATED_SIGNAL_TRANSDUCTION	0.0860522
GOBP_RNA_SPLICING	GOBP_RAS_PROTEIN_SIGNAL_TRANSDUCTION	0.0860522
GOBP_SYNAPSE_ORGANIZATION	GOBP_RIBONUCLEOSIDE_MONOPHOSPHATE_BIOSYNTHETIC_PROCESS	0.0860506
DIRECT_ACTING_ANTIVIRALS	GOBP_REGULATION_OF_NEUROTRANSMITTER_RECEPTOR_ACTIVITY	0.0860504
GOBP_IMPORT_INTO_NUCLEUS	GOBP_CELL_MATRIX_ADHESION	0.0860483
GOBP_REGULATION_OF_RESPONSE_TO_ENDOPLASMIC_RETICULUM_STRESS	GOBP_METHYLATION	0.0860466
GOBP_NEURON_DEATH	GOBP_RNA_SPLICING_VIA_TRANSESTERIFICATION_REACTIONS	0.0860464
GOBP_REGULATION_OF_INTRACELLULAR_SIGNAL_TRANSDUCTION	GOBP_SKELETAL_SYSTEM_MORPHOGENESIS	0.0860459
GOBP_CELLULAR_RESPONSE_TO_PEPTIDE_HORMONE_STIMULUS	GOBP_REGULATION_OF_SIGNALING_RECEPTOR_ACTIVITY	0.0860436
GOBP_CELL_DIFFERENTIATION_INVOLVED_IN_KIDNEY_DEVELOPMENT	GOBP_ESTABLISHMENT_OF_PROTEIN_LOCALIZATION	0.0860435
Chronotype	GOBP_REGULATION_OF_INFLAMMATORY_RESPONSE	0.08604
DOPAMINERGIC_AGENTS	GOBP_ORGANIC_CYCLIC_COMPOUND_CATABOLIC_PROCESS	0.0860389
GOBP_ALPHA_AMINO_ACID_METABOLIC_PROCESS	GOBP_REGULATION_OF_PROTEIN_PHOSPHORYLATION	0.0860384
GOBP_REGULATION_OF_NEUROTRANSMITTER_RECEPTOR_ACTIVITY	GOBP_POSITIVE_REGULATION_OF_PHOSPHORUS_METABOLIC_PROCESS	0.086036
DIRECT_ACTING_ANTIVIRALS	GOBP_GLYCOPROTEIN_METABOLIC_PROCESS	0.0860354
GOBP_POSITIVE_REGULATION_OF_ION_TRANSPORT	GOBP_TRNA_METABOLIC_PROCESS	0.0860314
GOBP_CELLULAR_RESPONSE_TO_OXYGEN_CONTAINING_COMPOUND	GOBP_KIDNEY_EPITHELIUM_DEVELOPMENT	0.0860302
HORMONE_ANTAGONISTS_AND_RELATED_AGENTS	GOBP_REGULATION_OF_BINDING	0.0860295
GOBP_MICROTUBULE_CYTOSKELETON_ORGANIZATION_INVOLVED_IN_MITOSIS	GOBP_IMMUNE_RESPONSE_REGULATING_SIGNALING_PATHWAY	0.0860288
GOBP_GLYCOSYL_COMPOUND_METABOLIC_PROCESS	GOBP_RNA_SPLICING	0.086028
DOPAMINERGIC_AGENTS	GOBP_REGULATION_OF_CELL_PROJECTION_ORGANIZATION	0.0860242
GOBP_INNATE_IMMUNE_RESPONSE	GOBP_DENDRITE_DEVELOPMENT	0.0860225
GOBP_CELLULAR_CARBOHYDRATE_METABOLIC_PROCESS	GOBP_ADENYLATE_CYCLASE_MODULATING_G_PROTEIN_COUPLED_RECEPTOR_SIGNALING_PATHWAY	0.0860186
GOBP_POSITIVE_REGULATION_OF_LOCOMOTION	GOBP_GLYCOPROTEIN_BIOSYNTHETIC_PROCESS	0.086018
GOBP_MRNA_METABOLIC_PROCESS	GOBP_SKELETAL_SYSTEM_DEVELOPMENT	0.0860173
GOBP_SYNAPTIC_SIGNALING	GOBP_NEUTRAL_AMINO_ACID_TRANSPORT	0.0860107
OTHER_ANALGESICS_AND_ANTIPYRETICS	GOBP_REGULATION_OF_CHEMOTAXIS	0.0860091
GOBP_GLYCOSYL_COMPOUND_BIOSYNTHETIC_PROCESS	GOBP_CELL_MORPHOGENESIS_INVOLVED_IN_DIFFERENTIATION	0.0860088
GOBP_REGULATION_OF_GTPASE_ACTIVITY	GOBP_RESPONSE_TO_ORGANIC_CYCLIC_COMPOUND	0.0860074
GOBP_NEGATIVE_REGULATION_OF_GROWTH	GOBP_NOTCH_SIGNALING_PATHWAY	0.0860072
ANESTHETICS_LOCAL	GOBP_MODIFICATION_DEPENDENT_MACROMOLECULE_CATABOLIC_PROCESS	0.0860066
All_Ion_Channels	GOBP_REGULATION_OF_PHOSPHORUS_METABOLIC_PROCESS	0.0860042
GOBP_REGULATION_OF_VESICLE_MEDIATED_TRANSPORT	GOBP_NOTCH_SIGNALING_PATHWAY	0.0860034
GOBP_REGULATION_OF_PROTEIN_STABILITY	GOBP_CELLULAR_MODIFIED_AMINO_ACID_METABOLIC_PROCESS	0.086003
GOBP_NEURON_APOPTOTIC_PROCESS	GOBP_PROTEIN_IMPORT	0.0860022
Chronotype	GOBP_NEGATIVE_REGULATION_OF_CELL_CYCLE	0.0859976
GOBP_LYMPHOCYTE_ACTIVATION	GOBP_CELLULAR_MODIFIED_AMINO_ACID_METABOLIC_PROCESS	0.0859931
GOBP_REGULATION_OF_INTRACELLULAR_PROTEIN_TRANSPORT	GOBP_GLYCOPROTEIN_BIOSYNTHETIC_PROCESS	0.0859925
GOBP_VESICLE_MEDIATED_TRANSPORT_IN_SYNAPSE	GOBP_POSITIVE_REGULATION_OF_CELLULAR_COMPONENT_BIOGENESIS	0.0859885
HORMONE_ANTAGONISTS_AND_RELATED_AGENTS	GOBP_POSITIVE_REGULATION_OF_PROTEOLYSIS	0.0859866
GOBP_ORGANIC_HYDROXY_COMPOUND_BIOSYNTHETIC_PROCESS	GOBP_TRNA_METABOLIC_PROCESS	0.085985
Chronotype	GOBP_REGULATION_OF_PEPTIDASE_ACTIVITY	0.0859844
PERIPHERAL_VASODILATORS	GOBP_METHYLATION	0.0859815
GOBP_ORGANIC_HYDROXY_COMPOUND_BIOSYNTHETIC_PROCESS	GOBP_POSITIVE_REGULATION_OF_CELLULAR_COMPONENT_BIOGENESIS	0.0859806
GOBP_REGULATION_OF_STRESS_ACTIVATED_PROTEIN_KINASE_SIGNALING_CASCADE	GOBP_G_PROTEIN_COUPLED_RECEPTOR_SIGNALING_PATHWAY	0.0859805
GOBP_CELL_DIFFERENTIATION_INVOLVED_IN_KIDNEY_DEVELOPMENT	GOBP_SMALL_MOLECULE_METABOLIC_PROCESS	0.0859799
GOBP_SMALL_MOLECULE_BIOSYNTHETIC_PROCESS	GOBP_SMALL_GTPASE_MEDIATED_SIGNAL_TRANSDUCTION	0.0859794
DIRECT_ACTING_ANTIVIRALS	GOBP_MITOTIC_NUCLEAR_DIVISION	0.0859769
GOBP_CELL_DIFFERENTIATION_INVOLVED_IN_KIDNEY_DEVELOPMENT	GOBP_CYTOSKELETON_ORGANIZATION	0.0859762
Chronotype	GOBP_SMALL_MOLECULE_METABOLIC_PROCESS	0.0859757
GOBP_VESICLE_MEDIATED_TRANSPORT_IN_SYNAPSE	GOBP_MUSCLE_SYSTEM_PROCESS	0.0859756
GOBP_REGULATION_OF_CELLULAR_RESPONSE_TO_HYPOXIA	GOBP_EPITHELIAL_CELL_PROLIFERATION	0.0859745
GOBP_REGULATION_OF_CATION_TRANSMEMBRANE_TRANSPORT	GOBP_SENSORY_ORGAN_DEVELOPMENT	0.0859743
GOBP_POSITIVE_REGULATION_OF_NEURON_PROJECTION_DEVELOPMENT	GOBP_CELLULAR_ION_HOMEOSTASIS	0.0859738
GOBP_REGULATION_OF_POSTSYNAPSE_ORGANIZATION	GOBP_REGULATION_OF_SECRETION	0.0859721
Mitochondrion_.core.	GOBP_RESPONSE_TO_LIPID	0.0859699
GOBP_IMPORT_INTO_NUCLEUS	GOBP_RESPONSE_TO_HORMONE	0.0859677
GOBP_REGULATION_OF_CATION_CHANNEL_ACTIVITY	GOBP_CELL_CYCLE	0.0859672
GOBP_CATION_TRANSMEMBRANE_TRANSPORT	GOBP_ACTOMYOSIN_STRUCTURE_ORGANIZATION	0.0859671
GOBP_PROTEIN_MODIFICATION_BY_SMALL_PROTEIN_REMOVAL	GOBP_REGULATION_OF_NEURON_PROJECTION_DEVELOPMENT	0.0859656
GOBP_PROTEIN_MODIFICATION_BY_SMALL_PROTEIN_REMOVAL	GOBP_REGULATION_OF_TRANSMEMBRANE_TRANSPORT	0.0859637
GOBP_POSITIVE_REGULATION_OF_PROTEIN_KINASE_ACTIVITY	GOBP_RIBONUCLEOSIDE_METABOLIC_PROCESS	0.0859611
GOBP_REGULATION_OF_ANION_TRANSPORT	GOBP_GLYCOPROTEIN_BIOSYNTHETIC_PROCESS	0.0859595
GOBP_RIBONUCLEOSIDE_MONOPHOSPHATE_BIOSYNTHETIC_PROCESS	GOBP_PROTEOLYSIS	0.0859575
BP_SCZ_genetics_all_super	GOBP_NEGATIVE_REGULATION_OF_APOPTOTIC_SIGNALING_PATHWAY	0.0859559
GOBP_ACTIN_FILAMENT_BASED_MOVEMENT	GOBP_APOPTOTIC_PROCESS	0.085953
GOBP_POSITIVE_REGULATION_OF_CELL_CYCLE_PROCESS	GOBP_NUCLEAR_TRANSPORT	0.085953
CLOCK.CONTROLLED_WEAK	GOBP_REGULATION_OF_NERVOUS_SYSTEM_DEVELOPMENT	0.0859514
THROAT_PREPARATIONS	GOBP_MYELOID_CELL_DIFFERENTIATION	0.0859465
GOBP_POSITIVE_REGULATION_OF_CELL_CYCLE_PROCESS	GOBP_HEART_PROCESS	0.0859442
GOBP_ANAPHASE_PROMOTING_COMPLEX_DEPENDENT_CATABOLIC_PROCESS	GOBP_PROTEIN_TARGETING_TO_MEMBRANE	0.0859431
HORMONE_ANTAGONISTS_AND_RELATED_AGENTS	GOBP_REGULATION_OF_CELLULAR_PROTEIN_LOCALIZATION	0.0859401
GOBP_ANATOMICAL_STRUCTURE_HOMEOSTASIS	GOBP_REGULATION_OF_TRANSPORTER_ACTIVITY	0.0859384
GOBP_CELLULAR_AMINO_ACID_METABOLIC_PROCESS	GOBP_HEART_PROCESS	0.0859378
SCZ.NS	GOBP_ALPHA_AMINO_ACID_METABOLIC_PROCESS	0.0859308
GOBP_REGULATION_OF_CELLULAR_RESPONSE_TO_STRESS	GOBP_MUSCLE_CONTRACTION	0.0859274
GOBP_SENSORY_SYSTEM_DEVELOPMENT	GOBP_CELLULAR_MODIFIED_AMINO_ACID_METABOLIC_PROCESS	0.085923
GOBP_REGULATION_OF_CELLULAR_RESPONSE_TO_HYPOXIA	GOBP_RESPONSE_TO_BACTERIUM	0.085923
PSYCHOSTIMULANTS_AGENTS_USED_FOR_ADHD_AND_NOOTROPICS	GOBP_RESPONSE_TO_PEPTIDE_HORMONE	0.0859221
GOBP_POSITIVE_REGULATION_OF_CELL_CYCLE	GOBP_ENDOCYTOSIS	0.0859204
GOBP_POSITIVE_REGULATION_OF_GTPASE_ACTIVITY	GOBP_MACROMOLECULE_CATABOLIC_PROCESS	0.0859202
GOBP_POSITIVE_REGULATION_OF_CELL_CYCLE	GOBP_ADENYLATE_CYCLASE_MODULATING_G_PROTEIN_COUPLED_RECEPTOR_SIGNALING_PATHWAY	0.0859196
GOBP_NEGATIVE_REGULATION_OF_NUCLEOBASE_CONTAINING_COMPOUND_METABOLIC_PROCESS	GOBP_SULFUR_COMPOUND_METABOLIC_PROCESS	0.0859191
GOBP_REGULATION_OF_INTRINSIC_APOPTOTIC_SIGNALING_PATHWAY	GOBP_HEART_DEVELOPMENT	0.0859181
GOBP_LEUKOCYTE_MIGRATION	GOBP_PROTEIN_IMPORT	0.0859161
GOBP_CELLULAR_RESPONSE_TO_LIPID	GOBP_SULFUR_COMPOUND_METABOLIC_PROCESS	0.0859135
GOBP_ORGANOPHOSPHATE_BIOSYNTHETIC_PROCESS	GOBP_ESTABLISHMENT_OF_PROTEIN_LOCALIZATION_TO_MEMBRANE	0.0859132
GOBP_SMOOTH_MUSCLE_CELL_PROLIFERATION	GOBP_REGULATION_OF_ORGANELLE_ORGANIZATION	0.0859116
GOBP_COGNITION	GOBP_OSSIFICATION	0.0859104
GOBP_REGULATION_OF_SECRETION	GOBP_ENERGY_DERIVATION_BY_OXIDATION_OF_ORGANIC_COMPOUNDS	0.0859101
GOBP_REGULATION_OF_CELLULAR_RESPONSE_TO_HYPOXIA	GOBP_MEMBRANE_ORGANIZATION	0.0859087
ANTIINFLAMMATORY_AND_ANTIRHEUMATIC_PRODUCTS_NON.STEROIDS	GOBP_ESTABLISHMENT_OF_PROTEIN_LOCALIZATION_TO_MEMBRANE	0.0859082
GOBP_RIBONUCLEOSIDE_METABOLIC_PROCESS	GOBP_PROTEOLYSIS	0.0859078
GOBP_SIGNAL_TRANSDUCTION_BY_P53_CLASS_MEDIATOR	GOBP_EXOCYTOSIS	0.0859066
PSYCHOSTIMULANTS_AGENTS_USED_FOR_ADHD_AND_NOOTROPICS	GOBP_MACROMOLECULE_CATABOLIC_PROCESS	0.0859052
GOBP_PEPTIDYL_SERINE_MODIFICATION	GOBP_LIPID_BIOSYNTHETIC_PROCESS	0.0859046
GOBP_MICROTUBULE_CYTOSKELETON_ORGANIZATION_INVOLVED_IN_MITOSIS	GOBP_RESPONSE_TO_MECHANICAL_STIMULUS	0.0859034
GOBP_GLYCOSYL_COMPOUND_BIOSYNTHETIC_PROCESS	GOBP_INTRINSIC_APOPTOTIC_SIGNALING_PATHWAY	0.0859032
SCZ.NS	GOBP_SULFUR_COMPOUND_METABOLIC_PROCESS	0.0859023
GOBP_REGULATION_OF_CATION_TRANSMEMBRANE_TRANSPORT	GOBP_POSITIVE_REGULATION_OF_CELL_CYCLE	0.0859012
PI3K.Akt_signaling_pathway	GOBP_RECEPTOR_METABOLIC_PROCESS	0.0858999
BP_SCZ_genetics_all_super	GOBP_MUSCLE_SYSTEM_PROCESS	0.0858998
Neuroactive_ligand.receptor_interaction	denovo_schizophrenia	0.0858972
Body_mass_index	GOBP_PEPTIDE_METABOLIC_PROCESS	0.0858951
GOBP_REGULATION_OF_POSTSYNAPSE_ORGANIZATION	GOBP_HOMEOSTATIC_PROCESS	0.0858926
GOBP_CHROMOSOME_SEGREGATION	GOBP_HEART_PROCESS	0.0858915
GOBP_PROTEIN_LOCALIZATION_TO_CELL_PERIPHERY	GOBP_REGULATION_OF_MITOCHONDRION_ORGANIZATION	0.0858906
OTHER_GYNECOLOGICALS	GOBP_ORGANELLE_FISSION	0.0858904
GOBP_REGULATION_OF_CATION_TRANSMEMBRANE_TRANSPORT	GOBP_RESPONSE_TO_EXTRACELLULAR_STIMULUS	0.0858857
GOBP_PROTEIN_LOCALIZATION_TO_NUCLEUS	GOBP_BEHAVIOR	0.0858838
GOBP_NEURON_APOPTOTIC_PROCESS	GOBP_REGULATION_OF_SIGNALING_RECEPTOR_ACTIVITY	0.0858792
GOBP_REGULATION_OF_INTRACELLULAR_SIGNAL_TRANSDUCTION	GOBP_ALPHA_AMINO_ACID_METABOLIC_PROCESS	0.0858772
GOBP_GOLGI_VESICLE_TRANSPORT	GOBP_RESPONSE_TO_BACTERIUM	0.0858733
Cytoplasm_.core.	GOBP_REGULATION_OF_TRANS_SYNAPTIC_SIGNALING	0.0858694
GOBP_IMPORT_INTO_NUCLEUS	GOBP_EPITHELIAL_CELL_PROLIFERATION	0.0858656
GOBP_REGULATION_OF_CELL_DEVELOPMENT	GOBP_LIPID_BIOSYNTHETIC_PROCESS	0.085865
Synaptic_vesicle	Circadian_entrainment	0.0858647
GOBP_NEGATIVE_REGULATION_OF_CELL_CYCLE_PROCESS	GOBP_MUSCLE_SYSTEM_PROCESS	0.0858552
Mitochondrion_.core.	GOBP_REGULATION_OF_RESPONSE_TO_STRESS	0.0858533
GOBP_RESPONSE_TO_TOPOLOGICALLY_INCORRECT_PROTEIN	GOBP_ANIMAL_ORGAN_MORPHOGENESIS	0.0858523
GOBP_EPITHELIAL_CELL_DIFFERENTIATION	GOBP_COVALENT_CHROMATIN_MODIFICATION	0.0858501
GOBP_GOLGI_VESICLE_TRANSPORT	GOBP_ACTIVATION_OF_IMMUNE_RESPONSE	0.0858495
GOBP_HEART_DEVELOPMENT	GOBP_LEUKOCYTE_MEDIATED_IMMUNITY	0.0858489
GOBP_REGULATION_OF_NEUROGENESIS	GOBP_SMOOTH_MUSCLE_CELL_PROLIFERATION	0.0858427
GOBP_NEGATIVE_REGULATION_OF_INTRACELLULAR_PROTEIN_TRANSPORT	GOBP_POSITIVE_REGULATION_OF_GENE_EXPRESSION	0.0858388
GOBP_REGULATION_OF_PROTEIN_KINASE_ACTIVITY	GOBP_SULFUR_COMPOUND_METABOLIC_PROCESS	0.0858346
GOBP_POSITIVE_REGULATION_OF_NEURON_PROJECTION_DEVELOPMENT	GOBP_INTRACELLULAR_PROTEIN_TRANSPORT	0.0858336
GOBP_ALPHA_AMINO_ACID_METABOLIC_PROCESS	GOBP_CELL_CELL_SIGNALING	0.085833
ANTIINFLAMMATORY_AND_ANTIRHEUMATIC_PRODUCTS_NON.STEROIDS	GOBP_KIDNEY_EPITHELIUM_DEVELOPMENT	0.0858329
GOBP_REGULATION_OF_RELEASE_OF_CYTOCHROME_C_FROM_MITOCHONDRIA	GOBP_MAPK_CASCADE	0.0858316
OTHER_ANALGESICS_AND_ANTIPYRETICS	GOBP_CELL_DIFFERENTIATION_INVOLVED_IN_KIDNEY_DEVELOPMENT	0.08583
GOBP_VESICLE_MEDIATED_TRANSPORT_IN_SYNAPSE	GOBP_CELLULAR_PROTEIN_CATABOLIC_PROCESS	0.0858286
DIRECT_ACTING_ANTIVIRALS	GOBP_NEGATIVE_REGULATION_OF_CELL_POPULATION_PROLIFERATION	0.0858285
GOBP_PURINE_NUCLEOSIDE_METABOLIC_PROCESS	GOBP_EXOCYTOSIS	0.0858266
GOBP_SENSORY_SYSTEM_DEVELOPMENT	GOBP_REGULATION_OF_AUTOPHAGY	0.0858262
GOBP_NCRNA_PROCESSING	GOBP_REGULATION_OF_INTRACELLULAR_PROTEIN_TRANSPORT	0.0858261
GOBP_PROTEIN_LOCALIZATION_TO_PLASMA_MEMBRANE	GOBP_REGULATION_OF_CELLULAR_AMIDE_METABOLIC_PROCESS	0.0858247
Pre.synapse	GOBP_NEGATIVE_REGULATION_OF_TRANSCRIPTION_BY_RNA_POLYMERASE_II	0.0858241
GOBP_REGULATION_OF_CELLULAR_RESPONSE_TO_HYPOXIA	GOBP_POSITIVE_REGULATION_OF_MULTICELLULAR_ORGANISMAL_PROCESS	0.0858172
THROAT_PREPARATIONS	GOBP_MYELOID_LEUKOCYTE_MEDIATED_IMMUNITY	0.0858137
GOBP_ESTABLISHMENT_OF_PROTEIN_LOCALIZATION_TO_ORGANELLE	GOBP_NUCLEOSIDE_MONOPHOSPHATE_METABOLIC_PROCESS	0.0858128
GOBP_MACROMOLECULE_METHYLATION	GOBP_CELL_MORPHOGENESIS_INVOLVED_IN_DIFFERENTIATION	0.0858104
GOBP_MICROTUBULE_CYTOSKELETON_ORGANIZATION_INVOLVED_IN_MITOSIS	GOBP_SKELETAL_SYSTEM_DEVELOPMENT	0.0858076
GOBP_REGULATION_OF_POTASSIUM_ION_TRANSPORT	GOBP_REGULATION_OF_PROTEIN_MODIFICATION_PROCESS	0.0858053
GOBP_CELL_CYCLE_G2_M_PHASE_TRANSITION	GOBP_NEGATIVE_REGULATION_OF_ION_TRANSPORT	0.0858047
GOBP_RESPONSE_TO_PEPTIDE	GOBP_RIBONUCLEOSIDE_METABOLIC_PROCESS	0.0858047
GOBP_GOLGI_VESICLE_TRANSPORT	GOBP_PURINE_NUCLEOSIDE_MONOPHOSPHATE_BIOSYNTHETIC_PROCESS	0.0858038
GOBP_GLYCOSYL_COMPOUND_BIOSYNTHETIC_PROCESS	GOBP_RESPONSE_TO_BIOTIC_STIMULUS	0.085803
GOBP_REGULATION_OF_ANION_TRANSPORT	GOBP_NUCLEOSIDE_METABOLIC_PROCESS	0.0858019
ANTIPSYCHOTICS	GOBP_NEGATIVE_REGULATION_OF_PHOSPHORUS_METABOLIC_PROCESS	0.0857984
GOBP_NEGATIVE_REGULATION_OF_TRANSPORT	GOBP_RNA_SPLICING_VIA_TRANSESTERIFICATION_REACTIONS	0.0857979
GOBP_RAS_PROTEIN_SIGNAL_TRANSDUCTION	GOBP_RNA_SPLICING_VIA_TRANSESTERIFICATION_REACTIONS	0.0857973
GOBP_RESPONSE_TO_DRUG	GOBP_NCRNA_PROCESSING	0.0857971
GOBP_ANION_TRANSMEMBRANE_TRANSPORT	GOBP_SENSORY_SYSTEM_DEVELOPMENT	0.0857969
BP_SCZ_genetics_all_super	GOBP_APOPTOTIC_SIGNALING_PATHWAY	0.0857966
GOBP_REGULATION_OF_CELLULAR_RESPONSE_TO_STRESS	GOBP_PROTEIN_LOCALIZATION_TO_PLASMA_MEMBRANE	0.0857917
GOBP_SMOOTH_MUSCLE_CELL_PROLIFERATION	GOBP_INTRACELLULAR_PROTEIN_TRANSPORT	0.0857909
GOBP_GLYCOSYL_COMPOUND_BIOSYNTHETIC_PROCESS	GOBP_CELLULAR_PROTEIN_CATABOLIC_PROCESS	0.0857905
GOBP_ANION_TRANSMEMBRANE_TRANSPORT	GOBP_CELL_CYCLE_G1_S_PHASE_TRANSITION	0.0857894
OTHER_ANALGESICS_AND_ANTIPYRETICS	GOBP_SULFUR_COMPOUND_METABOLIC_PROCESS	0.0857871
GOBP_MICROTUBULE_CYTOSKELETON_ORGANIZATION_INVOLVED_IN_MITOSIS	GOBP_PURINE_CONTAINING_COMPOUND_METABOLIC_PROCESS	0.0857864
GOBP_PROTEIN_MODIFICATION_BY_SMALL_PROTEIN_REMOVAL	GOBP_REGULATION_OF_MEMBRANE_POTENTIAL	0.085783
Body_mass_index	GOBP_NEGATIVE_REGULATION_OF_INTRACELLULAR_PROTEIN_TRANSPORT	0.0857793
GOBP_POSITIVE_REGULATION_OF_CELL_PROJECTION_ORGANIZATION	GOBP_REGULATION_OF_CELL_CYCLE_PROCESS	0.0857782
GOBP_CARDIAC_MUSCLE_CONTRACTION	GOBP_REGULATION_OF_SIGNALING_RECEPTOR_ACTIVITY	0.0857775
GOBP_POSITIVE_REGULATION_OF_HYDROLASE_ACTIVITY	GOBP_METHYLATION	0.0857763
GOBP_CELL_MATRIX_ADHESION	GOBP_CELLULAR_ION_HOMEOSTASIS	0.0857736
GOBP_POSITIVE_REGULATION_OF_LOCOMOTION	GOBP_CARBOHYDRATE_BIOSYNTHETIC_PROCESS	0.0857719
sw.gwas.3.4	GOBP_NEGATIVE_REGULATION_OF_PROTEIN_METABOLIC_PROCESS	0.0857692
GOBP_RESPONSE_TO_DRUG	GOBP_REGULATION_OF_ENDOCYTOSIS	0.0857686
GOBP_NEURON_APOPTOTIC_PROCESS	GOBP_REGULATION_OF_TRANSPORTER_ACTIVITY	0.085768
HORMONE_ANTAGONISTS_AND_RELATED_AGENTS	GOBP_ANATOMICAL_STRUCTURE_HOMEOSTASIS	0.0857663
GOBP_SMOOTH_MUSCLE_CELL_PROLIFERATION	GOBP_GAMETE_GENERATION	0.0857659
GOBP_PROTEIN_IMPORT	GOBP_PROTEIN_POLYUBIQUITINATION	0.0857647
GOBP_POSITIVE_REGULATION_OF_RELEASE_OF_CYTOCHROME_C_FROM_MITOCHONDRIA	GOBP_GAMETE_GENERATION	0.0857563
GOBP_ENERGY_DERIVATION_BY_OXIDATION_OF_ORGANIC_COMPOUNDS	GOBP_SULFUR_COMPOUND_METABOLIC_PROCESS	0.0857562
Body_mass_index	GOBP_PROTEIN_LOCALIZATION_TO_CELL_PERIPHERY	0.0857561
GOBP_REGULATION_OF_PROTEIN_KINASE_ACTIVITY	GOBP_NUCLEOSIDE_METABOLIC_PROCESS	0.0857541
GOBP_ESTABLISHMENT_OF_PROTEIN_LOCALIZATION_TO_MEMBRANE	GOBP_LEUKOCYTE_MIGRATION	0.0857538
GOBP_ESTABLISHMENT_OF_PROTEIN_LOCALIZATION_TO_MEMBRANE	GOBP_POSITIVE_REGULATION_OF_CELL_PROJECTION_ORGANIZATION	0.085752
GOBP_ORGANELLE_LOCALIZATION	GOBP_NUCLEOSIDE_SALVAGE	0.0857474
GOBP_REGULATION_OF_STRESS_ACTIVATED_PROTEIN_KINASE_SIGNALING_CASCADE	GOBP_ANTIGEN_RECEPTOR_MEDIATED_SIGNALING_PATHWAY	0.0857427
GOBP_REGULATION_OF_CHEMOTAXIS	GOBP_CELLULAR_AMINO_ACID_METABOLIC_PROCESS	0.0857423
GOBP_POSITIVE_REGULATION_OF_CELLULAR_PROTEIN_LOCALIZATION	GOBP_ORGANIC_ACID_BIOSYNTHETIC_PROCESS	0.0857403
GOBP_GLYCOSYL_COMPOUND_BIOSYNTHETIC_PROCESS	GOBP_NCRNA_METABOLIC_PROCESS	0.0857394
ANTIPSYCHOTICS	GOBP_NEGATIVE_REGULATION_OF_CELL_DIFFERENTIATION	0.0857392
BP_SCZ_genetics_all_super	ANTIINFLAMMATORY_AND_ANTIRHEUMATIC_PRODUCTS_NON.STEROIDS	0.0857347
GOBP_METHYLATION	GOBP_REGULATION_OF_MITOCHONDRION_ORGANIZATION	0.0857307
GOBP_POSITIVE_REGULATION_OF_MAPK_CASCADE	GOBP_RNA_SPLICING_VIA_TRANSESTERIFICATION_REACTIONS	0.0857265
GOBP_DENDRITE_DEVELOPMENT	GOBP_LEUKOCYTE_MEDIATED_IMMUNITY	0.0857235
GOBP_CELL_CELL_ADHESION	GOBP_GOLGI_VESICLE_TRANSPORT	0.0857219
GOBP_KIDNEY_EPITHELIUM_DEVELOPMENT	GOBP_REGULATION_OF_DNA_BINDING_TRANSCRIPTION_FACTOR_ACTIVITY	0.0857205
OTHER_ANTINEOPLASTIC_AGENTS	GOBP_NCRNA_PROCESSING	0.0857195
GOBP_REGULATION_OF_ANION_TRANSPORT	GOBP_TRNA_METABOLIC_PROCESS	0.0857185
GOBP_MACROMOLECULE_METHYLATION	GOBP_POSITIVE_REGULATION_OF_ION_TRANSPORT	0.0857178
GOBP_SMALL_GTPASE_MEDIATED_SIGNAL_TRANSDUCTION	GOBP_GENERATION_OF_PRECURSOR_METABOLITES_AND_ENERGY	0.0857178
GOBP_NEURON_DEATH	GOBP_CARBOHYDRATE_BIOSYNTHETIC_PROCESS	0.0857166
GOBP_PROTEIN_CONTAINING_COMPLEX_LOCALIZATION	GOBP_CELLULAR_MODIFIED_AMINO_ACID_METABOLIC_PROCESS	0.0857156
SCZ.NS	GOBP_NUCLEOBASE_METABOLIC_PROCESS	0.0857145
GOBP_REGULATION_OF_PROTEIN_SERINE_THREONINE_KINASE_ACTIVITY	GOBP_REGULATION_OF_TRANSPORTER_ACTIVITY	0.0857137
GOBP_ESTABLISHMENT_OF_ORGANELLE_LOCALIZATION	GOBP_GLYCOPROTEIN_METABOLIC_PROCESS	0.0857106
GOBP_STRIATED_MUSCLE_CONTRACTION	GOBP_GENERATION_OF_PRECURSOR_METABOLITES_AND_ENERGY	0.0857104
GOBP_PROTEIN_MODIFICATION_BY_SMALL_PROTEIN_CONJUGATION	GOBP_CARBOHYDRATE_BIOSYNTHETIC_PROCESS	0.0857089
GOBP_MITOTIC_NUCLEAR_DIVISION	GOBP_RIBONUCLEOSIDE_MONOPHOSPHATE_BIOSYNTHETIC_PROCESS	0.0857066
GOBP_PROCESS_UTILIZING_AUTOPHAGIC_MECHANISM	GOBP_REGULATION_OF_GTPASE_ACTIVITY	0.0857056
GOBP_CELL_MORPHOGENESIS_INVOLVED_IN_NEURON_DIFFERENTIATION	GOBP_RNA_SPLICING	0.0857011
GOBP_NEGATIVE_REGULATION_OF_RESPONSE_TO_STIMULUS	GOBP_PURINE_NUCLEOSIDE_METABOLIC_PROCESS	0.0856965
GOBP_REGULATION_OF_NEUROTRANSMITTER_RECEPTOR_ACTIVITY	GOBP_POSITIVE_REGULATION_OF_PROTEIN_MODIFICATION_PROCESS	0.0856952
Body_mass_index	GOBP_CHROMOSOME_ORGANIZATION	0.0856931
GOBP_POSITIVE_REGULATION_OF_PROTEIN_MODIFICATION_PROCESS	GOBP_ORGANIC_ACID_BIOSYNTHETIC_PROCESS	0.0856908
GOBP_INORGANIC_ION_TRANSMEMBRANE_TRANSPORT	GOBP_ACTOMYOSIN_STRUCTURE_ORGANIZATION	0.0856873
GOBP_PROTEIN_LOCALIZATION_TO_ORGANELLE	GOBP_PURINE_NUCLEOSIDE_MONOPHOSPHATE_METABOLIC_PROCESS	0.0856872
GOBP_POSITIVE_REGULATION_OF_PROTEOLYSIS	GOBP_PURINE_NUCLEOSIDE_METABOLIC_PROCESS	0.0856861
denovo_schizophrenia	GOBP_STRIATED_MUSCLE_CONTRACTION	0.0856859
GOBP_NOTCH_SIGNALING_PATHWAY	GOBP_ORGANIC_ACID_METABOLIC_PROCESS	0.0856858
GOBP_SENSORY_SYSTEM_DEVELOPMENT	GOBP_ENERGY_DERIVATION_BY_OXIDATION_OF_ORGANIC_COMPOUNDS	0.0856846
fmrp.ascano	GOBP_REGULATION_OF_ENDOCYTOSIS	0.0856828
GOBP_REGULATION_OF_MRNA_METABOLIC_PROCESS	GOBP_CELLULAR_HOMEOSTASIS	0.0856815
Glutamatergic_synapse	GOBP_CELL_CYCLE_G1_S_PHASE_TRANSITION	0.0856809
GOBP_CIRCULATORY_SYSTEM_DEVELOPMENT	GOBP_TRNA_METABOLIC_PROCESS	0.0856809
GOBP_NEURON_DEATH	GOBP_GLYCEROPHOSPHOLIPID_METABOLIC_PROCESS	0.0856808
GOBP_POSITIVE_REGULATION_OF_CELL_PROJECTION_ORGANIZATION	GOBP_ALCOHOL_METABOLIC_PROCESS	0.0856731
GOBP_REGULATION_OF_CELL_CYCLE_PHASE_TRANSITION	GOBP_PHAGOCYTOSIS	0.0856729
GOBP_ORGANIC_CYCLIC_COMPOUND_CATABOLIC_PROCESS	GOBP_INOSITOL_LIPID_MEDIATED_SIGNALING	0.0856712
GOBP_REGULATION_OF_SMALL_GTPASE_MEDIATED_SIGNAL_TRANSDUCTION	GOBP_UROGENITAL_SYSTEM_DEVELOPMENT	0.0856693
GOBP_ANTIGEN_RECEPTOR_MEDIATED_SIGNALING_PATHWAY	GOBP_MRNA_PROCESSING	0.0856681
GOBP_ORGANIC_HYDROXY_COMPOUND_METABOLIC_PROCESS	GOBP_POSITIVE_REGULATION_OF_CELL_PROJECTION_ORGANIZATION	0.0856668
GOBP_GLYCOSYL_COMPOUND_BIOSYNTHETIC_PROCESS	GOBP_EXOCYTOSIS	0.0856628
GOBP_REGULATION_OF_CELLULAR_COMPONENT_MOVEMENT	GOBP_RESPONSE_TO_TOPOLOGICALLY_INCORRECT_PROTEIN	0.0856596
GOBP_CAMERA_TYPE_EYE_DEVELOPMENT	GOBP_REGULATION_OF_PROTEIN_STABILITY	0.0856554
GOBP_GLYCOSYL_COMPOUND_BIOSYNTHETIC_PROCESS	GOBP_REGULATION_OF_SMALL_MOLECULE_METABOLIC_PROCESS	0.0856545
GOBP_GLYCOSYL_COMPOUND_METABOLIC_PROCESS	GOBP_RESPONSE_TO_HORMONE	0.0856496
Dopaminergic_synapse	GOBP_RESPONSE_TO_OXIDATIVE_STRESS	0.0856461
GOBP_EXOCYTOSIS	GOBP_CELLULAR_MODIFIED_AMINO_ACID_METABOLIC_PROCESS	0.0856453
GOBP_VESICLE_MEDIATED_TRANSPORT_IN_SYNAPSE	GOBP_RAS_PROTEIN_SIGNAL_TRANSDUCTION	0.085645
GOBP_GLYCOSYL_COMPOUND_BIOSYNTHETIC_PROCESS	GOBP_CELLULAR_CARBOHYDRATE_METABOLIC_PROCESS	0.0856431
GOBP_NEGATIVE_REGULATION_OF_PROTEIN_EXIT_FROM_ENDOPLASMIC_RETICULUM	GOBP_MITOTIC_CELL_CYCLE	0.0856407
Dopaminergic_synapse	GOBP_MALE_GAMETE_GENERATION	0.0856385
GOBP_REGULATION_OF_BINDING	GOBP_REGULATION_OF_TRANSPORTER_ACTIVITY	0.0856362
GOBP_GLYCOSYL_COMPOUND_BIOSYNTHETIC_PROCESS	GOBP_CELLULAR_RESPONSE_TO_CHEMICAL_STRESS	0.0856277
GOBP_CELLULAR_RESPONSE_TO_PEPTIDE_HORMONE_STIMULUS	GOBP_MACROMOLECULE_METHYLATION	0.0856269
GOBP_CELLULAR_RESPONSE_TO_CHEMICAL_STRESS	GOBP_CELL_MORPHOGENESIS_INVOLVED_IN_NEURON_DIFFERENTIATION	0.0856252
Endocytosis	GOBP_REGULATION_OF_CELLULAR_RESPONSE_TO_HYPOXIA	0.0856242
GOBP_GLYCOPROTEIN_METABOLIC_PROCESS	GOBP_CYTOSKELETON_ORGANIZATION	0.0856215
BP_SCZ_genetics_all_super	GOBP_NEGATIVE_REGULATION_OF_NUCLEOBASE_CONTAINING_COMPOUND_METABOLIC_PROCESS	0.0856193
OTHER_ANALGESICS_AND_ANTIPYRETICS	GOBP_REGULATION_OF_APOPTOTIC_SIGNALING_PATHWAY	0.0856182
GOBP_PROTEIN_LOCALIZATION_TO_PLASMA_MEMBRANE	GOBP_RESPONSE_TO_EXTRACELLULAR_STIMULUS	0.0856158
ANTIPSYCHOTICS	GOBP_DEPHOSPHORYLATION	0.0856155
Mitochondrion_.core.	GOBP_CIRCULATORY_SYSTEM_DEVELOPMENT	0.0856147
DIRECT_ACTING_ANTIVIRALS	GOBP_HEART_DEVELOPMENT	0.0856135
GOBP_MICROTUBULE_CYTOSKELETON_ORGANIZATION_INVOLVED_IN_MITOSIS	GOBP_CELLULAR_RESPONSE_TO_CHEMICAL_STRESS	0.0856112
Focal_adhesion	GOBP_REGULATION_OF_BINDING	0.0856083
GOBP_AXON_DEVELOPMENT	GOBP_PROTEIN_DEPHOSPHORYLATION	0.0856055
GOBP_REGULATION_OF_NERVOUS_SYSTEM_DEVELOPMENT	GOBP_CELLULAR_CARBOHYDRATE_METABOLIC_PROCESS	0.0856024
GOBP_HOMEOSTASIS_OF_NUMBER_OF_CELLS	GOBP_HEART_DEVELOPMENT	0.0856013
GOBP_NEGATIVE_REGULATION_OF_PROTEIN_EXIT_FROM_ENDOPLASMIC_RETICULUM	GOBP_REGULATION_OF_RESPONSE_TO_EXTERNAL_STIMULUS	0.0856007
GOBP_AXON_DEVELOPMENT	GOBP_PROTEASOMAL_PROTEIN_CATABOLIC_PROCESS	0.0855998
GOBP_CHROMOSOME_ORGANIZATION	GOBP_CELL_MATRIX_ADHESION	0.0855944
HORMONE_ANTAGONISTS_AND_RELATED_AGENTS	GOBP_PEPTIDE_METABOLIC_PROCESS	0.0855942
GOBP_ANION_TRANSMEMBRANE_TRANSPORT	GOBP_METHYLATION	0.0855934
SCZ.NS	GOBP_RESPONSE_TO_GROWTH_FACTOR	0.0855925
OTHER_ANALGESICS_AND_ANTIPYRETICS	GOBP_INTRINSIC_APOPTOTIC_SIGNALING_PATHWAY	0.0855912
BP_SCZ_genetics_all_super	GOBP_INTRINSIC_APOPTOTIC_SIGNALING_PATHWAY	0.0855909
Glutamatergic_synapse	fmrp.ascano	0.0855883
PI3K.Akt_signaling_pathway	GOBP_PROTEIN_IMPORT	0.0855881
Drugs_for_functional_gastrointestinal_disorders	GOBP_NEGATIVE_REGULATION_OF_CATALYTIC_ACTIVITY	0.085588
GOBP_EPITHELIAL_CELL_PROLIFERATION	GOBP_RESPONSE_TO_MECHANICAL_STIMULUS	0.0855869
GOBP_SMOOTH_MUSCLE_CELL_PROLIFERATION	GOBP_DEPHOSPHORYLATION	0.0855841
PSYCHOSTIMULANTS_AGENTS_USED_FOR_ADHD_AND_NOOTROPICS	GOBP_REGULATION_OF_CELL_ADHESION	0.085581
GOBP_REGULATION_OF_NEUROGENESIS	GOBP_PROTEIN_TARGETING	0.0855782
GOBP_CELL_CELL_ADHESION_VIA_PLASMA_MEMBRANE_ADHESION_MOLECULES	GOBP_PROTEOLYSIS	0.0855761
PSYCHOSTIMULANTS_AGENTS_USED_FOR_ADHD_AND_NOOTROPICS	GOBP_REGULATION_OF_NEUROTRANSMITTER_RECEPTOR_ACTIVITY	0.085576
CARDIAC_STIMULANTS_EXCL._CARDIAC_GLYCOSIDES	GOBP_CELL_JUNCTION_ASSEMBLY	0.085576
GOBP_CELLULAR_RESPONSE_TO_NITROGEN_COMPOUND	GOBP_GLYCOPROTEIN_BIOSYNTHETIC_PROCESS	0.0855757
GOBP_GOLGI_VESICLE_TRANSPORT	GOBP_TRNA_METABOLIC_PROCESS	0.0855737
Drugs_for_functional_gastrointestinal_disorders	GOBP_ORGANONITROGEN_COMPOUND_BIOSYNTHETIC_PROCESS	0.0855717
GOBP_INTRINSIC_APOPTOTIC_SIGNALING_PATHWAY	GOBP_POSITIVE_REGULATION_OF_NEURON_PROJECTION_DEVELOPMENT	0.0855712
GOBP_CELLULAR_AMIDE_METABOLIC_PROCESS	GOBP_STRIATED_MUSCLE_CONTRACTION	0.0855679
sw.gwas.3.4	GOBP_POSITIVE_REGULATION_OF_GTPASE_ACTIVITY	0.0855618
Chronotype	GOBP_PROTEIN_MODIFICATION_BY_SMALL_PROTEIN_CONJUGATION	0.0855597
GOBP_CELL_DIFFERENTIATION_INVOLVED_IN_KIDNEY_DEVELOPMENT	GOBP_CHROMOSOME_SEGREGATION	0.0855572
GOBP_CAMERA_TYPE_EYE_DEVELOPMENT	GOBP_REGULATION_OF_DEFENSE_RESPONSE	0.0855566
GOBP_NEGATIVE_REGULATION_OF_ANION_TRANSPORT	GOBP_PROTEIN_CONTAINING_COMPLEX_LOCALIZATION	0.0855566
GOBP_REGULATION_OF_MULTICELLULAR_ORGANISMAL_DEVELOPMENT	GOBP_CARBOHYDRATE_BIOSYNTHETIC_PROCESS	0.085555
PSYCHOSTIMULANTS_AGENTS_USED_FOR_ADHD_AND_NOOTROPICS	GOBP_APOPTOTIC_SIGNALING_PATHWAY	0.0855539
GOBP_REGULATION_OF_NERVOUS_SYSTEM_DEVELOPMENT	GOBP_REGULATION_OF_TRANSPORTER_ACTIVITY	0.0855426
GOBP_NCRNA_METABOLIC_PROCESS	GOBP_PROTEIN_DEPHOSPHORYLATION	0.0855398
GOBP_PURINE_CONTAINING_COMPOUND_METABOLIC_PROCESS	GOBP_NEGATIVE_REGULATION_OF_ION_TRANSPORT	0.0855326
OTHER_ANALGESICS_AND_ANTIPYRETICS	GOBP_REGULATION_OF_MITOTIC_CELL_CYCLE	0.0855311
GOBP_REGULATION_OF_CHEMOTAXIS	GOBP_MICROTUBULE_CYTOSKELETON_ORGANIZATION	0.0855301
GOBP_REGULATION_OF_RESPONSE_TO_EXTERNAL_STIMULUS	GOBP_RIBONUCLEOSIDE_METABOLIC_PROCESS	0.0855278
GOBP_CELL_CELL_ADHESION_VIA_PLASMA_MEMBRANE_ADHESION_MOLECULES	GOBP_REGULATION_OF_HYDROLASE_ACTIVITY	0.0855254
GOBP_REGULATION_OF_BINDING	GOBP_POSITIVE_REGULATION_OF_GTPASE_ACTIVITY	0.0855253
GOBP_ALPHA_AMINO_ACID_METABOLIC_PROCESS	GOBP_NEUROGENESIS	0.0855235
GOBP_PROTEIN_CONTAINING_COMPLEX_LOCALIZATION	GOBP_OSSIFICATION	0.0855233
GOBP_CELL_CYCLE_PHASE_TRANSITION	GOBP_CELL_MATRIX_ADHESION	0.0855229
GOBP_GLYCOSYL_COMPOUND_BIOSYNTHETIC_PROCESS	GOBP_DEPHOSPHORYLATION	0.0855222
GOBP_PROTEIN_MODIFICATION_BY_SMALL_PROTEIN_REMOVAL	GOBP_PEPTIDYL_TYROSINE_MODIFICATION	0.0855215
GOBP_ANTIGEN_RECEPTOR_MEDIATED_SIGNALING_PATHWAY	GOBP_CELL_PART_MORPHOGENESIS	0.0855206
GOBP_PATTERN_SPECIFICATION_PROCESS	GOBP_EXOCYTOSIS	0.0855176
GOBP_REGULATION_OF_ANION_TRANSPORT	GOBP_RIBONUCLEOSIDE_METABOLIC_PROCESS	0.0855164
GOBP_ALPHA_AMINO_ACID_METABOLIC_PROCESS	GOBP_POSITIVE_REGULATION_OF_IMMUNE_SYSTEM_PROCESS	0.0855146
GOBP_RESPONSE_TO_PEPTIDE_HORMONE	GOBP_POSITIVE_REGULATION_OF_NEURON_PROJECTION_DEVELOPMENT	0.0855123
GOBP_POSITIVE_REGULATION_OF_MAPK_CASCADE	GOBP_NEGATIVE_REGULATION_OF_INTRACELLULAR_TRANSPORT	0.0855026
GOBP_POSITIVE_REGULATION_OF_RELEASE_OF_CYTOCHROME_C_FROM_MITOCHONDRIA	GOBP_VASCULATURE_DEVELOPMENT	0.0854972
OTHER_GYNECOLOGICALS	GOBP_CELL_MORPHOGENESIS_INVOLVED_IN_DIFFERENTIATION	0.0854959
GOBP_MEMBRANE_ORGANIZATION	GOBP_SMOOTH_MUSCLE_CELL_PROLIFERATION	0.0854945
DIRECT_ACTING_ANTIVIRALS	GOBP_NUCLEAR_CHROMOSOME_SEGREGATION	0.0854925
GOBP_NUCLEOBASE_CONTAINING_SMALL_MOLECULE_METABOLIC_PROCESS	GOBP_GASTRULATION	0.0854854
GOBP_SIGNAL_TRANSDUCTION_BY_P53_CLASS_MEDIATOR	GOBP_ENDOCYTOSIS	0.0854815
GOBP_RESPONSE_TO_TOPOLOGICALLY_INCORRECT_PROTEIN	GOBP_PHOSPHOLIPID_METABOLIC_PROCESS	0.0854798
GOBP_KIDNEY_EPITHELIUM_DEVELOPMENT	GOBP_ION_HOMEOSTASIS	0.0854791
Focal_adhesion	GOBP_ENERGY_DERIVATION_BY_OXIDATION_OF_ORGANIC_COMPOUNDS	0.0854762
GOBP_REGULATION_OF_PEPTIDE_TRANSPORT	GOBP_NUCLEOSIDE_METABOLIC_PROCESS	0.0854702
GOBP_ALPHA_AMINO_ACID_METABOLIC_PROCESS	GOBP_RESPONSE_TO_GROWTH_FACTOR	0.0854681
omim_intellectual_disability	GOBP_INTRINSIC_APOPTOTIC_SIGNALING_PATHWAY	0.0854672
GOBP_NEGATIVE_REGULATION_OF_INTRINSIC_APOPTOTIC_SIGNALING_PATHWAY	GOBP_REGULATION_OF_CELL_MORPHOGENESIS	0.0854671
GOBP_PEPTIDYL_LYSINE_MODIFICATION	GOBP_CELLULAR_ION_HOMEOSTASIS	0.0854671
GOBP_REGULATION_OF_INTRACELLULAR_PROTEIN_TRANSPORT	GOBP_PURINE_NUCLEOSIDE_MONOPHOSPHATE_METABOLIC_PROCESS	0.085465
GOBP_POSITIVE_REGULATION_OF_IMMUNE_RESPONSE	GOBP_POSITIVE_REGULATION_OF_NEURON_PROJECTION_DEVELOPMENT	0.0854646
GOBP_DIVALENT_INORGANIC_CATION_HOMEOSTASIS	GOBP_POSITIVE_REGULATION_OF_GTPASE_ACTIVITY	0.0854634
GOBP_REGULATION_OF_CELLULAR_RESPONSE_TO_HYPOXIA	GOBP_TUBE_DEVELOPMENT	0.085461
GOBP_REGULATION_OF_VASCULATURE_DEVELOPMENT	GOBP_RESPONSE_TO_INORGANIC_SUBSTANCE	0.0854571
PI3K.Akt_signaling_pathway	GOBP_PROTEIN_MODIFICATION_BY_SMALL_PROTEIN_REMOVAL	0.085456
GOBP_CARBOHYDRATE_DERIVATIVE_BIOSYNTHETIC_PROCESS	GOBP_RAS_PROTEIN_SIGNAL_TRANSDUCTION	0.085455
GOBP_TAXIS	GOBP_COVALENT_CHROMATIN_MODIFICATION	0.0854527
GOBP_NEGATIVE_REGULATION_OF_INTRACELLULAR_PROTEIN_TRANSPORT	GOBP_REGULATION_OF_VESICLE_MEDIATED_TRANSPORT	0.0854517
GOBP_NEURON_DEATH	GOBP_POSITIVE_REGULATION_OF_NEURON_PROJECTION_DEVELOPMENT	0.0854489
GOBP_ORGANOPHOSPHATE_BIOSYNTHETIC_PROCESS	GOBP_KIDNEY_EPITHELIUM_DEVELOPMENT	0.0854476
GOBP_REGULATION_OF_MRNA_METABOLIC_PROCESS	GOBP_SMALL_MOLECULE_BIOSYNTHETIC_PROCESS	0.0854474
GOBP_CARBOHYDRATE_DERIVATIVE_BIOSYNTHETIC_PROCESS	GOBP_MACROMOLECULE_METHYLATION	0.0854462
Circadian_entrainment	GOBP_GLYCEROLIPID_METABOLIC_PROCESS	0.0854418
CLOCK.CONTROLLED_WEAK	GOBP_REGULATION_OF_RELEASE_OF_CYTOCHROME_C_FROM_MITOCHONDRIA	0.0854365
GOBP_REGULATION_OF_PROTEIN_STABILITY	GOBP_NOTCH_SIGNALING_PATHWAY	0.0854364
GOBP_REGULATION_OF_DEFENSE_RESPONSE	GOBP_REGULATION_OF_NEURON_PROJECTION_DEVELOPMENT	0.0854355
GOBP_RESPONSE_TO_LIPID	GOBP_POSITIVE_REGULATION_OF_NEURON_PROJECTION_DEVELOPMENT	0.0854349
GOBP_REGULATION_OF_POSTSYNAPSE_ORGANIZATION	GOBP_REGULATION_OF_ANION_TRANSPORT	0.0854318
GOBP_REGULATION_OF_VESICLE_MEDIATED_TRANSPORT	GOBP_REGULATION_OF_MITOCHONDRION_ORGANIZATION	0.0854316
GOBP_ORGANIC_ACID_BIOSYNTHETIC_PROCESS	GOBP_DNA_REPAIR	0.0854293
GOBP_REGULATION_OF_MEMBRANE_POTENTIAL	GOBP_PROTEIN_IMPORT	0.085425
Mitochondrion_.core.	GOBP_SENSORY_ORGAN_DEVELOPMENT	0.085425
GOBP_NEGATIVE_REGULATION_OF_GROWTH	GOBP_NCRNA_METABOLIC_PROCESS	0.0854246
GOBP_WOUND_HEALING	GOBP_NOTCH_SIGNALING_PATHWAY	0.0854208
Cytoplasm_.core.	GOBP_REGULATION_OF_VASCULATURE_DEVELOPMENT	0.0854168
Neuroactive_ligand.receptor_interaction	GOBP_NEGATIVE_REGULATION_OF_CELLULAR_COMPONENT_ORGANIZATION	0.0854167
GOBP_GLYCOPROTEIN_BIOSYNTHETIC_PROCESS	GOBP_VASCULATURE_DEVELOPMENT	0.0854149
DIRECT_ACTING_ANTIVIRALS	GOBP_CHROMOSOME_SEGREGATION	0.0854128
hsa.miR.137	GOBP_MICROTUBULE_CYTOSKELETON_ORGANIZATION	0.0854123
GOBP_REGULATION_OF_GTPASE_ACTIVITY	GOBP_CELLULAR_ION_HOMEOSTASIS	0.0854093
GOBP_REGULATION_OF_TRANSMEMBRANE_TRANSPORT	GOBP_RNA_SPLICING_VIA_TRANSESTERIFICATION_REACTIONS	0.0854091
Urologicals	GOBP_SKELETAL_SYSTEM_DEVELOPMENT	0.0854057
GOBP_RIBONUCLEOSIDE_MONOPHOSPHATE_BIOSYNTHETIC_PROCESS	GOBP_PROTEIN_POLYUBIQUITINATION	0.0854048
CARDIAC_STIMULANTS_EXCL._CARDIAC_GLYCOSIDES	GOBP_SMOOTH_MUSCLE_CELL_PROLIFERATION	0.0854031
GOBP_NCRNA_PROCESSING	GOBP_RESPONSE_TO_OXIDATIVE_STRESS	0.0854024
GOBP_REGULATION_OF_CHEMOTAXIS	GOBP_NCRNA_METABOLIC_PROCESS	0.0854021
GOBP_NEGATIVE_REGULATION_OF_SIGNALING	GOBP_NUCLEOSIDE_METABOLIC_PROCESS	0.0854015
CLOCK.CONTROLLED_WEAK	GOBP_BLOOD_VESSEL_MORPHOGENESIS	0.0854011
GOBP_REGULATION_OF_HEMOPOIESIS	GOBP_ORGANIC_ACID_BIOSYNTHETIC_PROCESS	0.0853995
GOBP_REGULATION_OF_SYSTEM_PROCESS	GOBP_NOTCH_SIGNALING_PATHWAY	0.0853969
GOBP_VESICLE_MEDIATED_TRANSPORT_IN_SYNAPSE	GOBP_CELLULAR_RESPONSE_TO_HORMONE_STIMULUS	0.0853944
GOBP_REGULATION_OF_MITOCHONDRION_ORGANIZATION	GOBP_CELLULAR_MODIFIED_AMINO_ACID_METABOLIC_PROCESS	0.0853918
PERIPHERAL_VASODILATORS	GOBP_REGULATION_OF_NEUROGENESIS	0.0853916
GOBP_ORGANOPHOSPHATE_METABOLIC_PROCESS	GOBP_METANEPHROS_DEVELOPMENT	0.0853899
TOPICAL_PRODUCTS_FOR_JOINT_AND_MUSCULAR_PAIN	GOBP_ALPHA_AMINO_ACID_METABOLIC_PROCESS	0.0853897
GOBP_REGULATION_OF_RELEASE_OF_CYTOCHROME_C_FROM_MITOCHONDRIA	GOBP_ORGANIC_ACID_METABOLIC_PROCESS	0.0853864
BP_SCZ_genetics_all_super	GOBP_SENSORY_SYSTEM_DEVELOPMENT	0.0853815
GOBP_ACTIN_FILAMENT_BASED_MOVEMENT	GOBP_CELL_CYCLE	0.0853779
GOBP_INNATE_IMMUNE_RESPONSE	GOBP_RIBONUCLEOSIDE_MONOPHOSPHATE_METABOLIC_PROCESS	0.0853735
GOBP_CELLULAR_RESPONSE_TO_PEPTIDE_HORMONE_STIMULUS	GOBP_RNA_SPLICING_VIA_TRANSESTERIFICATION_REACTIONS	0.0853728
GOBP_CELL_DIFFERENTIATION_INVOLVED_IN_METANEPHROS_DEVELOPMENT	GOBP_DNA_REPAIR	0.0853719
HORMONE_ANTAGONISTS_AND_RELATED_AGENTS	GOBP_MALE_GAMETE_GENERATION	0.0853712
GOBP_CELLULAR_RESPONSE_TO_LIPID	GOBP_GLYCOPROTEIN_METABOLIC_PROCESS	0.0853689
GOBP_CELLULAR_RESPONSE_TO_PEPTIDE	GOBP_RIBONUCLEOSIDE_METABOLIC_PROCESS	0.0853639
GOBP_REGULATION_OF_INFLAMMATORY_RESPONSE	GOBP_MACROMOLECULE_METHYLATION	0.0853624
GOBP_NEGATIVE_REGULATION_OF_INTRACELLULAR_PROTEIN_TRANSPORT	GOBP_REGULATION_OF_TRANSFERASE_ACTIVITY	0.0853616
GOBP_POSITIVE_REGULATION_OF_CELL_DEATH	GOBP_PROTEIN_TARGETING_TO_MEMBRANE	0.0853607
PSYCHOSTIMULANTS_AGENTS_USED_FOR_ADHD_AND_NOOTROPICS	GOBP_ORGANONITROGEN_COMPOUND_BIOSYNTHETIC_PROCESS	0.0853576
GOBP_SMOOTH_MUSCLE_CELL_PROLIFERATION	GOBP_INTRACELLULAR_TRANSPORT	0.0853545
GOBP_REGULATION_OF_VESICLE_MEDIATED_TRANSPORT	GOBP_ORGANIC_ACID_BIOSYNTHETIC_PROCESS	0.0853499
GOBP_ORGANIC_CYCLIC_COMPOUND_CATABOLIC_PROCESS	GOBP_ESTABLISHMENT_OF_ORGANELLE_LOCALIZATION	0.0853487
GOBP_GLYCOSYL_COMPOUND_METABOLIC_PROCESS	GOBP_POSITIVE_REGULATION_OF_CATALYTIC_ACTIVITY	0.0853482
GOBP_CELL_CELL_ADHESION_VIA_PLASMA_MEMBRANE_ADHESION_MOLECULES	GOBP_POSITIVE_REGULATION_OF_PROTEOLYSIS	0.0853457
ANTIPSYCHOTICS	GOBP_CELLULAR_PROTEIN_CATABOLIC_PROCESS	0.0853417
GOBP_REGULATION_OF_INTRINSIC_APOPTOTIC_SIGNALING_PATHWAY	GOBP_SENSORY_SYSTEM_DEVELOPMENT	0.0853389
ANESTHETICS_LOCAL	GOBP_DEPHOSPHORYLATION	0.0853356
GOBP_REGULATION_OF_SMALL_GTPASE_MEDIATED_SIGNAL_TRANSDUCTION	GOBP_PROTEIN_CONTAINING_COMPLEX_LOCALIZATION	0.0853346
GOBP_CELL_DIFFERENTIATION_INVOLVED_IN_METANEPHROS_DEVELOPMENT	GOBP_COVALENT_CHROMATIN_MODIFICATION	0.0853312
GOBP_PROTEIN_CONTAINING_COMPLEX_LOCALIZATION	GOBP_RESPONSE_TO_ORGANIC_CYCLIC_COMPOUND	0.0853307
GOBP_CELL_DIFFERENTIATION_INVOLVED_IN_KIDNEY_DEVELOPMENT	GOBP_POSITIVE_REGULATION_OF_GENE_EXPRESSION	0.0853302
GOBP_CELL_PART_MORPHOGENESIS	GOBP_RECEPTOR_INTERNALIZATION	0.0853266
Chronotype	GOBP_REGULATION_OF_RESPONSE_TO_ENDOPLASMIC_RETICULUM_STRESS	0.0853256
GOBP_REGULATION_OF_HEMOPOIESIS	GOBP_ALPHA_AMINO_ACID_METABOLIC_PROCESS	0.0853245
GOBP_SIGNAL_TRANSDUCTION_BY_P53_CLASS_MEDIATOR	GOBP_BEHAVIOR	0.0853244
GOBP_REGULATION_OF_APOPTOTIC_SIGNALING_PATHWAY	GOBP_VESICLE_MEDIATED_TRANSPORT_IN_SYNAPSE	0.085323
GOBP_CELLULAR_RESPONSE_TO_ORGANIC_CYCLIC_COMPOUND	GOBP_PROTEIN_IMPORT	0.0853228
Dopaminergic_synapse	GOBP_REGULATION_OF_AUTOPHAGY	0.085322
PI3K.Akt_signaling_pathway	GOBP_IMPORT_INTO_NUCLEUS	0.0853219
TOPICAL_PRODUCTS_FOR_JOINT_AND_MUSCULAR_PAIN	GOBP_ACTIN_FILAMENT_BASED_MOVEMENT	0.0853183
Anorexia_nervosa	GOBP_ORGANIC_HYDROXY_COMPOUND_BIOSYNTHETIC_PROCESS	0.0853116
GOBP_REGULATION_OF_MITOCHONDRION_ORGANIZATION	GOBP_SENSORY_ORGAN_DEVELOPMENT	0.0853094
Pre.synapse	GOBP_NCRNA_PROCESSING	0.0853085
GOBP_RECEPTOR_METABOLIC_PROCESS	GOBP_MYELOID_CELL_DIFFERENTIATION	0.085307
GOBP_REGULATION_OF_NEURON_PROJECTION_DEVELOPMENT	GOBP_DNA_REPAIR	0.0853069
GOBP_CARBOHYDRATE_DERIVATIVE_METABOLIC_PROCESS	GOBP_PROTEIN_LOCALIZATION_TO_PLASMA_MEMBRANE	0.0853056
GOBP_NUCLEOBASE_CONTAINING_SMALL_MOLECULE_METABOLIC_PROCESS	GOBP_SMALL_GTPASE_MEDIATED_SIGNAL_TRANSDUCTION	0.0853042
GOBP_METAL_ION_HOMEOSTASIS	GOBP_REGULATION_OF_NERVOUS_SYSTEM_DEVELOPMENT	0.0853028
GOBP_EPITHELIAL_TUBE_MORPHOGENESIS	GOBP_TRNA_METABOLIC_PROCESS	0.0853004
GOBP_GLYCOSYL_COMPOUND_METABOLIC_PROCESS	GOBP_REGULATION_OF_RESPONSE_TO_EXTERNAL_STIMULUS	0.0852977
GOBP_VESICLE_MEDIATED_TRANSPORT_IN_SYNAPSE	GOBP_NEGATIVE_REGULATION_OF_CELL_POPULATION_PROLIFERATION	0.0852976
GOBP_ORGANIC_HYDROXY_COMPOUND_BIOSYNTHETIC_PROCESS	GOBP_CELL_MATRIX_ADHESION	0.0852969
GOBP_NEGATIVE_REGULATION_OF_CELL_CYCLE_PROCESS	GOBP_AMEBOIDAL_TYPE_CELL_MIGRATION	0.0852942
GOBP_GLYCOSYL_COMPOUND_BIOSYNTHETIC_PROCESS	GOBP_DEFENSE_RESPONSE_TO_OTHER_ORGANISM	0.0852938
GOBP_CELL_SURFACE_RECEPTOR_SIGNALING_PATHWAY_INVOLVED_IN_CELL_CELL_SIGNALING	GOBP_GLYCOPROTEIN_BIOSYNTHETIC_PROCESS	0.0852895
GOBP_CELL_CELL_SIGNALING	GOBP_SULFUR_COMPOUND_METABOLIC_PROCESS	0.0852871
Neuroactive_ligand.receptor_interaction	GOBP_CELL_DIVISION	0.0852784
GOBP_SIGNAL_TRANSDUCTION_BY_P53_CLASS_MEDIATOR	GOBP_REGULATION_OF_NEUROGENESIS	0.0852774
GOBP_PROTEIN_CONTAINING_COMPLEX_LOCALIZATION	GOBP_HEART_DEVELOPMENT	0.0852751
GOBP_NEGATIVE_REGULATION_OF_PROTEIN_EXIT_FROM_ENDOPLASMIC_RETICULUM	GOBP_PROTEIN_MODIFICATION_BY_SMALL_PROTEIN_CONJUGATION	0.0852744
GOBP_NEURON_APOPTOTIC_PROCESS	GOBP_NEGATIVE_REGULATION_OF_INTRACELLULAR_TRANSPORT	0.0852722
Endocytosis	GOBP_REGULATION_OF_NEUROGENESIS	0.0852716
GOBP_SIGNAL_TRANSDUCTION_BY_P53_CLASS_MEDIATOR	GOBP_ORGANELLE_LOCALIZATION	0.0852686
GOBP_REGULATION_OF_MEMBRANE_POTENTIAL	GOBP_PROTEIN_CONTAINING_COMPLEX_LOCALIZATION	0.0852681
GOBP_IMPORT_INTO_NUCLEUS	GOBP_CELL_MORPHOGENESIS_INVOLVED_IN_NEURON_DIFFERENTIATION	0.085267
GOBP_REGULATION_OF_CELL_PROJECTION_ORGANIZATION	GOBP_RESPONSE_TO_BACTERIUM	0.0852635
GOBP_CELL_JUNCTION_ASSEMBLY	GOBP_REGULATION_OF_PROTEIN_STABILITY	0.0852594
GOBP_REGULATION_OF_MITOTIC_CELL_CYCLE	GOBP_TRNA_METABOLIC_PROCESS	0.0852568
GOBP_REGULATION_OF_TRANSPORTER_ACTIVITY	GOBP_AGING	0.0852566
GOBP_PROTEIN_LOCALIZATION_TO_NUCLEUS	GOBP_REGULATION_OF_MITOCHONDRION_ORGANIZATION	0.0852535
GOBP_NEGATIVE_REGULATION_OF_GROWTH	GOBP_RIBONUCLEOSIDE_METABOLIC_PROCESS	0.0852487
GOBP_CELL_CELL_ADHESION_VIA_PLASMA_MEMBRANE_ADHESION_MOLECULES	GOBP_INNATE_IMMUNE_RESPONSE	0.0852485
GOBP_CATION_TRANSMEMBRANE_TRANSPORT	GOBP_CARBOHYDRATE_BIOSYNTHETIC_PROCESS	0.0852475
Dopaminergic_synapse	GOBP_REGULATION_OF_APOPTOTIC_SIGNALING_PATHWAY	0.0852471
Drugs_for_functional_gastrointestinal_disorders	GOBP_ORGANOPHOSPHATE_BIOSYNTHETIC_PROCESS	0.0852433
omim_intellectual_disability	GOBP_GENERATION_OF_PRECURSOR_METABOLITES_AND_ENERGY	0.0852406
GOBP_REGULATION_OF_PROTEIN_CATABOLIC_PROCESS	GOBP_NOTCH_SIGNALING_PATHWAY	0.0852339
GOBP_REGULATION_OF_NEUROGENESIS	GOBP_NEGATIVE_REGULATION_OF_CELL_CYCLE_PROCESS	0.0852313
GOBP_REGULATION_OF_TRANS_SYNAPTIC_SIGNALING	GOBP_NUCLEOBASE_CONTAINING_SMALL_MOLECULE_METABOLIC_PROCESS	0.0852233
GOBP_REGULATION_OF_CATION_TRANSMEMBRANE_TRANSPORT	GOBP_NEGATIVE_REGULATION_OF_CELL_POPULATION_PROLIFERATION	0.0852225
GOBP_PROTEIN_CONTAINING_COMPLEX_LOCALIZATION	GOBP_CIRCULATORY_SYSTEM_PROCESS	0.0852223
Drugs_for_functional_gastrointestinal_disorders	GOBP_NEGATIVE_REGULATION_OF_TRANSCRIPTION_BY_RNA_POLYMERASE_II	0.0852202
GOBP_METHYLATION	GOBP_RESPONSE_TO_BACTERIUM	0.0852164
GOBP_POSITIVE_REGULATION_OF_GTPASE_ACTIVITY	GOBP_EPITHELIAL_CELL_DIFFERENTIATION	0.0852103
GOBP_INNATE_IMMUNE_RESPONSE	GOBP_PURINE_NUCLEOSIDE_MONOPHOSPHATE_METABOLIC_PROCESS	0.0852083
GOBP_METAL_ION_HOMEOSTASIS	GOBP_CARBOHYDRATE_BIOSYNTHETIC_PROCESS	0.0852077
GOBP_LEUKOCYTE_MIGRATION	GOBP_NEGATIVE_REGULATION_OF_TRANSCRIPTION_BY_RNA_POLYMERASE_II	0.0852074
Focal_adhesion	GOBP_ANION_TRANSMEMBRANE_TRANSPORT	0.0852066
GOBP_REGULATION_OF_SMALL_MOLECULE_METABOLIC_PROCESS	GOBP_TRNA_METABOLIC_PROCESS	0.0852056
Anorexia_nervosa	GOBP_CELL_POPULATION_PROLIFERATION	0.0852041
LIPID_MODIFYING_AGENTS_PLAIN	GOBP_PEPTIDE_METABOLIC_PROCESS	0.0852035
OTHER_ANALGESICS_AND_ANTIPYRETICS	GOBP_PEPTIDYL_SERINE_MODIFICATION	0.085201
GOBP_ORGANIC_CYCLIC_COMPOUND_CATABOLIC_PROCESS	GOBP_REGULATION_OF_SMALL_GTPASE_MEDIATED_SIGNAL_TRANSDUCTION	0.0851985
GOBP_CELL_JUNCTION_ASSEMBLY	GOBP_ACTIN_FILAMENT_BASED_MOVEMENT	0.085198
GOBP_POSITIVE_REGULATION_OF_MAPK_CASCADE	GOBP_METHYLATION	0.0851961
GOBP_MUSCLE_CONTRACTION	GOBP_ENDOCYTOSIS	0.0851952
GOBP_EPITHELIAL_TUBE_MORPHOGENESIS	GOBP_PHAGOCYTOSIS	0.0851917
GOBP_CELLULAR_RESPONSE_TO_DNA_DAMAGE_STIMULUS	GOBP_MUSCLE_CONTRACTION	0.085191
GOBP_ORGANELLE_ASSEMBLY	GOBP_SMOOTH_MUSCLE_CELL_PROLIFERATION	0.0851866
Anorexia_nervosa	GOBP_AMEBOIDAL_TYPE_CELL_MIGRATION	0.0851859
GOBP_SENSORY_SYSTEM_DEVELOPMENT	GOBP_CELLULAR_CARBOHYDRATE_METABOLIC_PROCESS	0.0851858
GOBP_NCRNA_PROCESSING	GOBP_VASCULATURE_DEVELOPMENT	0.0851838
GOBP_ALPHA_AMINO_ACID_METABOLIC_PROCESS	GOBP_NEGATIVE_REGULATION_OF_RESPONSE_TO_STIMULUS	0.0851743
CLOCK.CONTROLLED_WEAK	Chronotype	0.085173
Dopaminergic_synapse	GOBP_REGULATION_OF_DEFENSE_RESPONSE	0.0851723
GOBP_ALPHA_AMINO_ACID_METABOLIC_PROCESS	GOBP_MITOCHONDRION_ORGANIZATION	0.0851685
GOBP_REGULATION_OF_STRESS_ACTIVATED_PROTEIN_KINASE_SIGNALING_CASCADE	GOBP_REGULATION_OF_TRANSPORTER_ACTIVITY	0.0851683
GOBP_DICARBOXYLIC_ACID_METABOLIC_PROCESS	GOBP_RESPONSE_TO_HORMONE	0.0851675
GOBP_METAL_ION_HOMEOSTASIS	GOBP_ESTABLISHMENT_OF_ORGANELLE_LOCALIZATION	0.0851665
GOBP_NEGATIVE_REGULATION_OF_APOPTOTIC_SIGNALING_PATHWAY	GOBP_ANAPHASE_PROMOTING_COMPLEX_DEPENDENT_CATABOLIC_PROCESS	0.0851629
GOBP_NUCLEAR_CHROMOSOME_SEGREGATION	GOBP_NUCLEOSIDE_MONOPHOSPHATE_BIOSYNTHETIC_PROCESS	0.0851596
GOBP_PROTEIN_LOCALIZATION_TO_NUCLEUS	GOBP_METANEPHROS_DEVELOPMENT	0.0851594
GOBP_VESICLE_MEDIATED_TRANSPORT_IN_SYNAPSE	GOBP_REPRODUCTION	0.0851547
HORMONE_ANTAGONISTS_AND_RELATED_AGENTS	GOBP_REGULATION_OF_MITOTIC_CELL_CYCLE	0.0851535
Body_mass_index	GOBP_POSITIVE_REGULATION_OF_LOCOMOTION	0.0851527
GOBP_REGULATION_OF_BINDING	GOBP_ACTOMYOSIN_STRUCTURE_ORGANIZATION	0.0851516
Mitochondrion_.core.	GOBP_NEGATIVE_REGULATION_OF_INTRACELLULAR_SIGNAL_TRANSDUCTION	0.0851505
GOBP_NEUTRAL_AMINO_ACID_TRANSPORT	GOBP_CENTRAL_NERVOUS_SYSTEM_DEVELOPMENT	0.0851494
GOBP_NUCLEAR_CHROMOSOME_SEGREGATION	GOBP_EPITHELIAL_CELL_DIFFERENTIATION	0.085149
Drugs_for_functional_gastrointestinal_disorders	GOBP_DEVELOPMENTAL_GROWTH	0.0851479
GOBP_PROTEASOMAL_PROTEIN_CATABOLIC_PROCESS	GOBP_HEART_DEVELOPMENT	0.0851462
Mitochondrion_.core.	FMRP.targets	0.0851441
GOBP_REGULATION_OF_STRESS_ACTIVATED_PROTEIN_KINASE_SIGNALING_CASCADE	GOBP_MRNA_PROCESSING	0.0851409
GOBP_ALPHA_AMINO_ACID_METABOLIC_PROCESS	GOBP_GASTRULATION	0.0851371
GOBP_SMOOTH_MUSCLE_CELL_PROLIFERATION	GOBP_CELLULAR_PROTEIN_CATABOLIC_PROCESS	0.0851356
omim_intellectual_disability	GOBP_ORGANIC_ACID_METABOLIC_PROCESS	0.0851335
GOBP_REGULATION_OF_MYELOID_CELL_DIFFERENTIATION	GOBP_REGULATION_OF_CELL_PROJECTION_ORGANIZATION	0.0851333
Body_mass_index	GOBP_MULTICELLULAR_ORGANISMAL_HOMEOSTASIS	0.0851314
GOBP_ALPHA_AMINO_ACID_METABOLIC_PROCESS	GOBP_POSITIVE_REGULATION_OF_HYDROLASE_ACTIVITY	0.0851301
GOBP_SMALL_MOLECULE_BIOSYNTHETIC_PROCESS	GOBP_PROTEIN_LOCALIZATION_TO_NUCLEUS	0.0851285
HORMONE_ANTAGONISTS_AND_RELATED_AGENTS	GOBP_NEGATIVE_REGULATION_OF_TRANSPORT	0.0851252
GOBP_GLYCOSYL_COMPOUND_BIOSYNTHETIC_PROCESS	GOBP_CELLULAR_COMPONENT_MORPHOGENESIS	0.0851236
GOBP_DIVALENT_INORGANIC_CATION_HOMEOSTASIS	GOBP_MODIFICATION_DEPENDENT_MACROMOLECULE_CATABOLIC_PROCESS	0.0851203
OTHER_GYNECOLOGICALS	GOBP_MACROMOLECULE_METHYLATION	0.0851197
GOBP_POSITIVE_REGULATION_OF_GTPASE_ACTIVITY	GOBP_POSTTRANSCRIPTIONAL_REGULATION_OF_GENE_EXPRESSION	0.0851141
GOBP_ORGANIC_ACID_BIOSYNTHETIC_PROCESS	GOBP_REGULATION_OF_CELL_CYCLE_PROCESS	0.0851135
GOBP_CARBOHYDRATE_DERIVATIVE_BIOSYNTHETIC_PROCESS	GOBP_REGULATION_OF_NERVOUS_SYSTEM_DEVELOPMENT	0.0851112
GOBP_ORGANIC_CYCLIC_COMPOUND_CATABOLIC_PROCESS	GOBP_COGNITION	0.0851098
sw.gwas.3.4	GOBP_NEGATIVE_REGULATION_OF_CELL_POPULATION_PROLIFERATION	0.0851089
LIPID_MODIFYING_AGENTS_PLAIN	GOBP_CELLULAR_RESPONSE_TO_DNA_DAMAGE_STIMULUS	0.0851082
GOBP_VESICLE_MEDIATED_TRANSPORT_IN_SYNAPSE	GOBP_RNA_PROCESSING	0.0851071
PERIPHERAL_VASODILATORS	GOBP_MACROMOLECULE_METHYLATION	0.0851041
GOBP_SMOOTH_MUSCLE_CELL_PROLIFERATION	GOBP_REGULATION_OF_CELLULAR_COMPONENT_BIOGENESIS	0.0851024
GOBP_COGNITION	GOBP_MODIFICATION_DEPENDENT_MACROMOLECULE_CATABOLIC_PROCESS	0.0851
GOBP_ESTABLISHMENT_OF_ORGANELLE_LOCALIZATION	GOBP_REGULATION_OF_MEMBRANE_POTENTIAL	0.0850985
GOBP_CAMERA_TYPE_EYE_DEVELOPMENT	GOBP_POSITIVE_REGULATION_OF_IMMUNE_SYSTEM_PROCESS	0.0850974
GOBP_NUCLEOSIDE_METABOLIC_PROCESS	GOBP_TRNA_METABOLIC_PROCESS	0.0850938
omim_intellectual_disability	GOBP_COGNITION	0.0850933
GOBP_ESTABLISHMENT_OF_PROTEIN_LOCALIZATION_TO_ORGANELLE	GOBP_DENDRITE_DEVELOPMENT	0.0850898
GOBP_GLYCOPROTEIN_BIOSYNTHETIC_PROCESS	GOBP_CELLULAR_ION_HOMEOSTASIS	0.0850886
GOBP_POSITIVE_REGULATION_OF_PROTEIN_KINASE_ACTIVITY	GOBP_CARBOHYDRATE_BIOSYNTHETIC_PROCESS	0.0850871
GOBP_REGULATION_OF_CATION_CHANNEL_ACTIVITY	GOBP_TRANSMEMBRANE_RECEPTOR_PROTEIN_TYROSINE_KINASE_SIGNALING_PATHWAY	0.0850822
GOBP_ORGANOPHOSPHATE_BIOSYNTHETIC_PROCESS	GOBP_EPITHELIAL_CELL_PROLIFERATION	0.0850822
BP_SCZ_genetics_all_super	GOBP_IMMUNE_EFFECTOR_PROCESS	0.0850804
PSYCHOSTIMULANTS_AGENTS_USED_FOR_ADHD_AND_NOOTROPICS	GOBP_REGULATION_OF_MAPK_CASCADE	0.0850793
THROAT_PREPARATIONS	GOBP_NEGATIVE_REGULATION_OF_CELL_CYCLE	0.0850773
GOBP_CELL_CYCLE_PHASE_TRANSITION	GOBP_NOTCH_SIGNALING_PATHWAY	0.0850749
PI3K.Akt_signaling_pathway	GOBP_ENERGY_DERIVATION_BY_OXIDATION_OF_ORGANIC_COMPOUNDS	0.085073
GOBP_NUCLEOSIDE_METABOLIC_PROCESS	GOBP_GENERATION_OF_PRECURSOR_METABOLITES_AND_ENERGY	0.0850713
GOBP_REGULATION_OF_MRNA_METABOLIC_PROCESS	GOBP_TAXIS	0.0850698
GOBP_POSITIVE_REGULATION_OF_CELL_CYCLE_PROCESS	GOBP_CELL_JUNCTION_ASSEMBLY	0.0850648
GOBP_POSITIVE_REGULATION_OF_TRANSFERASE_ACTIVITY	GOBP_NCRNA_PROCESSING	0.0850647
GOBP_KIDNEY_EPITHELIUM_DEVELOPMENT	GOBP_MULTI_ORGANISM_PROCESS	0.0850647
GOBP_SYNAPTIC_SIGNALING	GOBP_ACTIN_FILAMENT_BASED_MOVEMENT	0.0850636
Dopaminergic_synapse	GOBP_TUBE_MORPHOGENESIS	0.0850609
GOBP_NCRNA_METABOLIC_PROCESS	GOBP_CELL_MATRIX_ADHESION	0.0850599
GOBP_ORGANOPHOSPHATE_BIOSYNTHETIC_PROCESS	GOBP_REGULATION_OF_CELL_MORPHOGENESIS	0.0850571
GOBP_REGULATION_OF_CATION_CHANNEL_ACTIVITY	GOBP_ORGANIC_ACID_METABOLIC_PROCESS	0.0850522
GOBP_NEGATIVE_REGULATION_OF_INTRACELLULAR_SIGNAL_TRANSDUCTION	GOBP_REGULATION_OF_POTASSIUM_ION_TRANSPORT	0.0850489
GOBP_CELLULAR_MACROMOLECULE_CATABOLIC_PROCESS	GOBP_RIBONUCLEOSIDE_MONOPHOSPHATE_BIOSYNTHETIC_PROCESS	0.0850465
GOBP_MITOTIC_NUCLEAR_DIVISION	GOBP_RESPONSE_TO_TOPOLOGICALLY_INCORRECT_PROTEIN	0.0850461
GOBP_NEGATIVE_REGULATION_OF_ANION_TRANSPORT	GOBP_GLYCOPROTEIN_METABOLIC_PROCESS	0.0850429
GOBP_POSITIVE_REGULATION_OF_GTPASE_ACTIVITY	GOBP_POSITIVE_REGULATION_OF_GENE_EXPRESSION	0.085038
GOBP_ESTABLISHMENT_OF_ORGANELLE_LOCALIZATION	GOBP_POSITIVE_REGULATION_OF_NEURON_PROJECTION_DEVELOPMENT	0.0850305
GOBP_RECEPTOR_METABOLIC_PROCESS	GOBP_G_PROTEIN_COUPLED_RECEPTOR_SIGNALING_PATHWAY	0.0850235
GOBP_GLYCOSYL_COMPOUND_BIOSYNTHETIC_PROCESS	GOBP_RESPONSE_TO_MECHANICAL_STIMULUS	0.0850216
Mitochondrion_.core.	GOBP_EMBRYONIC_MORPHOGENESIS	0.0850194
GOBP_NEGATIVE_REGULATION_OF_CELL_CYCLE_PROCESS	GOBP_REGULATION_OF_SIGNALING_RECEPTOR_ACTIVITY	0.0850177
GOBP_CELLULAR_RESPONSE_TO_PEPTIDE_HORMONE_STIMULUS	GOBP_RIBONUCLEOSIDE_METABOLIC_PROCESS	0.0850169
GOBP_PROTEIN_LOCALIZATION_TO_PLASMA_MEMBRANE	GOBP_RESPONSE_TO_MECHANICAL_STIMULUS	0.0850166
GOBP_REGULATION_OF_MITOCHONDRION_ORGANIZATION	GOBP_LIPID_BIOSYNTHETIC_PROCESS	0.0850143
GOBP_PYRIMIDINE_NUCLEOSIDE_CATABOLIC_PROCESS	GOBP_ORGANIC_ACID_METABOLIC_PROCESS	0.0850126
All_Ion_Channels	GOBP_HEAD_DEVELOPMENT	0.0850103
GOBP_RESPONSE_TO_LIPID	GOBP_STRIATED_MUSCLE_CONTRACTION	0.0850081
GOBP_REGULATION_OF_ENDOCYTOSIS	GOBP_RESPONSE_TO_ORGANIC_CYCLIC_COMPOUND	0.0850071
GOBP_CELLULAR_RESPONSE_TO_NITROGEN_COMPOUND	GOBP_REGULATION_OF_NEUROTRANSMITTER_RECEPTOR_ACTIVITY	0.0850002
GOBP_AXON_DEVELOPMENT	GOBP_NUCLEAR_TRANSPORT	0.0849992
OTHER_GYNECOLOGICALS	Endocytosis	0.0849971
GOBP_METAL_ION_HOMEOSTASIS	GOBP_SULFUR_COMPOUND_METABOLIC_PROCESS	0.0849966
ANTIPSYCHOTICS	GOBP_PEPTIDE_METABOLIC_PROCESS	0.0849953
GOBP_NEGATIVE_REGULATION_OF_ANION_TRANSPORT	GOBP_DEVELOPMENTAL_GROWTH	0.0849934
GOBP_PURINE_CONTAINING_COMPOUND_METABOLIC_PROCESS	GOBP_RESPONSE_TO_TOPOLOGICALLY_INCORRECT_PROTEIN	0.0849933
GOBP_NEGATIVE_REGULATION_OF_GROWTH	GOBP_ACTOMYOSIN_STRUCTURE_ORGANIZATION	0.0849903
GOBP_GLYCOSYL_COMPOUND_METABOLIC_PROCESS	GOBP_RESPONSE_TO_ORGANIC_CYCLIC_COMPOUND	0.0849852
GOBP_NEURON_DEATH	GOBP_ESTABLISHMENT_OF_ORGANELLE_LOCALIZATION	0.0849852
GOBP_CELL_JUNCTION_ASSEMBLY	GOBP_LEUKOCYTE_MEDIATED_IMMUNITY	0.0849848
GOBP_CELLULAR_RESPONSE_TO_LIPID	GOBP_ORGANELLE_LOCALIZATION	0.0849843
GOBP_REGULATION_OF_NMDA_RECEPTOR_ACTIVITY	GOBP_CELL_JUNCTION_ASSEMBLY	0.0849839
GOBP_REGULATION_OF_CELLULAR_CATABOLIC_PROCESS	GOBP_ACTIN_FILAMENT_BASED_MOVEMENT	0.0849833
GOBP_POSITIVE_REGULATION_OF_MAPK_CASCADE	GOBP_RNA_SPLICING	0.0849798
Urologicals	GOBP_PROTEIN_CONTAINING_COMPLEX_LOCALIZATION	0.0849776
Mitochondrion_.core.	GOBP_NEGATIVE_REGULATION_OF_APOPTOTIC_SIGNALING_PATHWAY	0.0849765
GOBP_ALPHA_AMINO_ACID_METABOLIC_PROCESS	GOBP_REGULATION_OF_CELL_DIFFERENTIATION	0.0849763
GOBP_REGULATION_OF_POTASSIUM_ION_TRANSPORT	GOBP_G_PROTEIN_COUPLED_RECEPTOR_SIGNALING_PATHWAY	0.0849758
GOBP_REGULATION_OF_RELEASE_OF_CYTOCHROME_C_FROM_MITOCHONDRIA	GOBP_POSITIVE_REGULATION_OF_BIOSYNTHETIC_PROCESS	0.0849756
GOBP_MICROTUBULE_CYTOSKELETON_ORGANIZATION_INVOLVED_IN_MITOSIS	GOBP_TAXIS	0.0849736
GOBP_REGULATION_OF_SYSTEM_PROCESS	GOBP_RECEPTOR_METABOLIC_PROCESS	0.0849732
GOBP_REGULATION_OF_PROTEIN_KINASE_ACTIVITY	GOBP_ANAPHASE_PROMOTING_COMPLEX_DEPENDENT_CATABOLIC_PROCESS	0.0849711
GOBP_POSITIVE_REGULATION_OF_TRANSFERASE_ACTIVITY	GOBP_GLYCOPROTEIN_BIOSYNTHETIC_PROCESS	0.0849688
GOBP_NCRNA_PROCESSING	GOBP_DEPHOSPHORYLATION	0.084968
GOBP_RESPONSE_TO_PEPTIDE	GOBP_POSITIVE_REGULATION_OF_NEURON_PROJECTION_DEVELOPMENT	0.0849672
GOBP_NEGATIVE_REGULATION_OF_CELLULAR_COMPONENT_ORGANIZATION	GOBP_PROTEIN_TARGETING_TO_MEMBRANE	0.0849669
GOBP_REGULATION_OF_SYSTEM_PROCESS	GOBP_ANAPHASE_PROMOTING_COMPLEX_DEPENDENT_CATABOLIC_PROCESS	0.0849628
GOBP_MEMBRANE_ORGANIZATION	GOBP_ACTIN_FILAMENT_BASED_MOVEMENT	0.0849616
GOBP_REGULATION_OF_NERVOUS_SYSTEM_DEVELOPMENT	GOBP_MONOCARBOXYLIC_ACID_METABOLIC_PROCESS	0.0849573
Urologicals	GOBP_SYNAPSE_ORGANIZATION	0.0849562
GOBP_REGULATION_OF_PROTEIN_STABILITY	GOBP_DENDRITE_DEVELOPMENT	0.0849559
GOBP_REGULATION_OF_TRANSPORTER_ACTIVITY	GOBP_CELLULAR_RESPONSE_TO_DNA_DAMAGE_STIMULUS	0.084954
GOBP_SENSORY_ORGAN_DEVELOPMENT	GOBP_MUSCLE_CONTRACTION	0.0849508
GOBP_NUCLEAR_CHROMOSOME_SEGREGATION	GOBP_REGULATION_OF_CHEMOTAXIS	0.0849497
GOBP_ORGANIC_HYDROXY_COMPOUND_BIOSYNTHETIC_PROCESS	GOBP_CELLULAR_COMPONENT_MORPHOGENESIS	0.0849484
sw.gwas.3.4	GOBP_TISSUE_MORPHOGENESIS	0.0849463
GOBP_SIGNAL_TRANSDUCTION_BY_P53_CLASS_MEDIATOR	GOBP_REGULATION_OF_VESICLE_MEDIATED_TRANSPORT	0.0849462
GOBP_REGULATION_OF_POSTSYNAPSE_ORGANIZATION	GOBP_TUBE_MORPHOGENESIS	0.0849456
Cytoplasm_.core.	GOBP_SMOOTH_MUSCLE_CELL_PROLIFERATION	0.0849421
GOBP_CAMERA_TYPE_EYE_DEVELOPMENT	GOBP_NCRNA_METABOLIC_PROCESS	0.0849404
GOBP_POSITIVE_REGULATION_OF_ION_TRANSPORT	GOBP_GLYCOPROTEIN_METABOLIC_PROCESS	0.08494
GOBP_MUSCLE_CONTRACTION	GOBP_CELL_MORPHOGENESIS	0.0849382
HORMONE_ANTAGONISTS_AND_RELATED_AGENTS	GOBP_MICROTUBULE_BASED_PROCESS	0.0849364
All_Ion_Channels	GOBP_NEURON_APOPTOTIC_PROCESS	0.0849298
GOBP_REGULATION_OF_RELEASE_OF_CYTOCHROME_C_FROM_MITOCHONDRIA	GOBP_DIVALENT_INORGANIC_CATION_HOMEOSTASIS	0.0849284
GOBP_GLYCOSYL_COMPOUND_METABOLIC_PROCESS	GOBP_REGULATION_OF_PEPTIDE_TRANSPORT	0.0849247
GOBP_NEGATIVE_REGULATION_OF_CELL_CYCLE_PROCESS	GOBP_BEHAVIOR	0.0849244
GOBP_NEGATIVE_REGULATION_OF_CATALYTIC_ACTIVITY	GOBP_NEGATIVE_REGULATION_OF_INTRACELLULAR_TRANSPORT	0.0849217
GOBP_NEGATIVE_REGULATION_OF_ANION_TRANSPORT	GOBP_POSITIVE_REGULATION_OF_ORGANELLE_ORGANIZATION	0.0849179
PSYCHOSTIMULANTS_AGENTS_USED_FOR_ADHD_AND_NOOTROPICS	GOBP_NEGATIVE_REGULATION_OF_GENE_EXPRESSION	0.0849126
GOBP_DEVELOPMENTAL_GROWTH	GOBP_PROTEIN_CONTAINING_COMPLEX_LOCALIZATION	0.0849106
clock_all	GOBP_REGULATION_OF_CELLULAR_RESPONSE_TO_HYPOXIA	0.0849091
Circadian_entrainment	GOBP_GLYCEROPHOSPHOLIPID_METABOLIC_PROCESS	0.0849029
GOBP_REGULATION_OF_CELL_DEATH	GOBP_NUCLEOSIDE_MONOPHOSPHATE_BIOSYNTHETIC_PROCESS	0.0849027
Chronotype	GOBP_POSITIVE_REGULATION_OF_CELLULAR_COMPONENT_BIOGENESIS	0.0848992
GOBP_PURINE_NUCLEOSIDE_METABOLIC_PROCESS	GOBP_NCRNA_METABOLIC_PROCESS	0.0848976
GOBP_CARBOHYDRATE_DERIVATIVE_BIOSYNTHETIC_PROCESS	GOBP_ANTIGEN_RECEPTOR_MEDIATED_SIGNALING_PATHWAY	0.0848957
PSD_.human_core.	GOBP_ANTIGEN_RECEPTOR_MEDIATED_SIGNALING_PATHWAY	0.0848945
GOBP_REGULATION_OF_IMMUNE_RESPONSE	GOBP_SULFUR_COMPOUND_METABOLIC_PROCESS	0.0848941
GOBP_ACTOMYOSIN_STRUCTURE_ORGANIZATION	GOBP_UROGENITAL_SYSTEM_DEVELOPMENT	0.084893
GOBP_CARDIAC_MUSCLE_CONTRACTION	GOBP_CELLULAR_PROTEIN_CATABOLIC_PROCESS	0.0848912
TOPICAL_PRODUCTS_FOR_JOINT_AND_MUSCULAR_PAIN	BP_SCZ_genetics_all_super	0.0848905
BP_SCZ_genetics_all_super	GOBP_NEGATIVE_REGULATION_OF_TRANSCRIPTION_BY_RNA_POLYMERASE_II	0.0848889
GOBP_REGULATION_OF_NEURON_PROJECTION_DEVELOPMENT	GOBP_CHROMOSOME_SEGREGATION	0.084886
GOBP_REGULATION_OF_INFLAMMATORY_RESPONSE	GOBP_RESPONSE_TO_TOPOLOGICALLY_INCORRECT_PROTEIN	0.0848843
OTHER_GYNECOLOGICALS	GOBP_VESICLE_MEDIATED_TRANSPORT_IN_SYNAPSE	0.0848828
GOBP_PROTEIN_LOCALIZATION_TO_NUCLEUS	GOBP_PROTEIN_TARGETING	0.0848813
GOBP_INOSITOL_LIPID_MEDIATED_SIGNALING	GOBP_SMALL_MOLECULE_BIOSYNTHETIC_PROCESS	0.0848778
GOBP_REGULATION_OF_NERVOUS_SYSTEM_DEVELOPMENT	GOBP_NEGATIVE_REGULATION_OF_CELL_CYCLE_PROCESS	0.0848732
Body_mass_index	GOBP_NEURON_DIFFERENTIATION	0.084873
GOBP_SIGNAL_TRANSDUCTION_BY_P53_CLASS_MEDIATOR	GOBP_POSITIVE_REGULATION_OF_HYDROLASE_ACTIVITY	0.0848686
Drugs_for_functional_gastrointestinal_disorders	GOBP_POSITIVE_REGULATION_OF_INTRACELLULAR_SIGNAL_TRANSDUCTION	0.0848674
GOBP_REGULATION_OF_NEUROGENESIS	GOBP_GENERATION_OF_PRECURSOR_METABOLITES_AND_ENERGY	0.0848673
GOBP_ORGANOPHOSPHATE_BIOSYNTHETIC_PROCESS	GOBP_REGULATION_OF_MEMBRANE_POTENTIAL	0.084865
GOBP_COGNITION	GOBP_REGULATION_OF_MITOCHONDRION_ORGANIZATION	0.0848645
GOBP_POSITIVE_REGULATION_OF_GTPASE_ACTIVITY	GOBP_RECEPTOR_INTERNALIZATION	0.0848644
GOBP_NEGATIVE_REGULATION_OF_INTRACELLULAR_PROTEIN_TRANSPORT	GOBP_MRNA_METABOLIC_PROCESS	0.0848628
GOBP_INFLAMMATORY_RESPONSE	GOBP_TRNA_METABOLIC_PROCESS	0.0848579
GOBP_PROTEIN_LOCALIZATION_TO_PLASMA_MEMBRANE	GOBP_ADENYLATE_CYCLASE_MODULATING_G_PROTEIN_COUPLED_RECEPTOR_SIGNALING_PATHWAY	0.0848577
ANTIPSYCHOTICS	GOBP_NEGATIVE_REGULATION_OF_TRANSPORT	0.0848567
Neuroactive_ligand.receptor_interaction	GOBP_ORGANOPHOSPHATE_METABOLIC_PROCESS	0.0848485
Drugs_for_functional_gastrointestinal_disorders	GOBP_PROTEIN_MODIFICATION_BY_SMALL_PROTEIN_CONJUGATION_OR_REMOVAL	0.0848481
GOBP_REGULATION_OF_GTPASE_ACTIVITY	GOBP_REGULATION_OF_PROTEOLYSIS	0.0848475
GOBP_CATION_TRANSMEMBRANE_TRANSPORT	GOBP_POSITIVE_REGULATION_OF_GTPASE_ACTIVITY	0.0848459
GOBP_NEGATIVE_REGULATION_OF_ANION_TRANSPORT	GOBP_POSITIVE_REGULATION_OF_CELLULAR_COMPONENT_BIOGENESIS	0.0848457
GOBP_REGULATION_OF_PROTEIN_CATABOLIC_PROCESS	GOBP_CARBOHYDRATE_BIOSYNTHETIC_PROCESS	0.0848443
GOBP_REGULATION_OF_MYELOID_CELL_DIFFERENTIATION	GOBP_ENERGY_DERIVATION_BY_OXIDATION_OF_ORGANIC_COMPOUNDS	0.0848422
GOBP_VESICLE_MEDIATED_TRANSPORT_IN_SYNAPSE	GOBP_POSITIVE_REGULATION_OF_PROTEOLYSIS	0.0848415
PSD_.human_core.	GOBP_PATTERN_SPECIFICATION_PROCESS	0.0848414
GOBP_REGULATION_OF_RELEASE_OF_CYTOCHROME_C_FROM_MITOCHONDRIA	GOBP_PROTEIN_POLYUBIQUITINATION	0.08484
GOBP_PURINE_NUCLEOSIDE_METABOLIC_PROCESS	GOBP_REGULATION_OF_PROTEIN_STABILITY	0.0848334
GOBP_REGULATION_OF_CELLULAR_RESPONSE_TO_HYPOXIA	GOBP_NERVOUS_SYSTEM_PROCESS	0.0848317
GOBP_REGULATION_OF_CELL_DEATH	GOBP_RIBONUCLEOSIDE_MONOPHOSPHATE_BIOSYNTHETIC_PROCESS	0.0848284
Drugs_for_functional_gastrointestinal_disorders	GOBP_INTRACELLULAR_PROTEIN_TRANSPORT	0.0848273
GOBP_PURINE_NUCLEOSIDE_MONOPHOSPHATE_BIOSYNTHETIC_PROCESS	GOBP_CELL_ACTIVATION	0.0848262
GOBP_DENDRITE_DEVELOPMENT	GOBP_GAMETE_GENERATION	0.0848246
GOBP_INORGANIC_ION_TRANSMEMBRANE_TRANSPORT	GOBP_REGULATION_OF_MYELOID_CELL_DIFFERENTIATION	0.084824
GOBP_NEGATIVE_REGULATION_OF_INTRINSIC_APOPTOTIC_SIGNALING_PATHWAY	GOBP_SENSORY_SYSTEM_DEVELOPMENT	0.0848239
TOPICAL_PRODUCTS_FOR_JOINT_AND_MUSCULAR_PAIN	GOBP_REGULATION_OF_SMALL_GTPASE_MEDIATED_SIGNAL_TRANSDUCTION	0.0848222
GOBP_GOLGI_VESICLE_TRANSPORT	GOBP_CELLULAR_CARBOHYDRATE_METABOLIC_PROCESS	0.0848204
GOBP_NEGATIVE_REGULATION_OF_GENE_EXPRESSION	GOBP_STRIATED_MUSCLE_CONTRACTION	0.0848179
GOBP_REGULATION_OF_CATION_TRANSMEMBRANE_TRANSPORT	GOBP_NEGATIVE_REGULATION_OF_CELL_CYCLE_PROCESS	0.0848169
GOBP_CELL_CELL_ADHESION	GOBP_REGULATION_OF_RELEASE_OF_CYTOCHROME_C_FROM_MITOCHONDRIA	0.0848136
GOBP_CARDIAC_MUSCLE_CONTRACTION	GOBP_MULTI_ORGANISM_PROCESS	0.0848096
GOBP_CAMERA_TYPE_EYE_DEVELOPMENT	GOBP_POSITIVE_REGULATION_OF_RESPONSE_TO_EXTERNAL_STIMULUS	0.0848035
GOBP_PROTEIN_MODIFICATION_BY_SMALL_PROTEIN_REMOVAL	GOBP_PEPTIDYL_SERINE_MODIFICATION	0.0848018
Focal_adhesion	GOBP_REGULATION_OF_CATION_TRANSMEMBRANE_TRANSPORT	0.0847988
LIPID_MODIFYING_AGENTS_PLAIN	GOBP_NEGATIVE_REGULATION_OF_TRANSPORT	0.084797
Glutamatergic_synapse	GOBP_POSITIVE_REGULATION_OF_PROTEIN_PHOSPHORYLATION	0.084794
GOBP_CELL_DIFFERENTIATION_INVOLVED_IN_KIDNEY_DEVELOPMENT	GOBP_MAPK_CASCADE	0.0847929
GOBP_REGULATION_OF_HEMOPOIESIS	GOBP_NUCLEOSIDE_METABOLIC_PROCESS	0.0847893
Glutamatergic_synapse	GOBP_PURINE_CONTAINING_COMPOUND_METABOLIC_PROCESS	0.0847892
GOBP_REGULATION_OF_TRANS_SYNAPTIC_SIGNALING	GOBP_RNA_SPLICING	0.0847854
GOBP_POSITIVE_REGULATION_OF_CATABOLIC_PROCESS	GOBP_GLYCOPROTEIN_BIOSYNTHETIC_PROCESS	0.084783
GOBP_POSITIVE_REGULATION_OF_GTPASE_ACTIVITY	GOBP_REGULATION_OF_PROTEOLYSIS	0.0847826
GOBP_DEFENSE_RESPONSE_TO_OTHER_ORGANISM	GOBP_ORGANIC_ACID_BIOSYNTHETIC_PROCESS	0.0847814
GOBP_ORGANIC_HYDROXY_COMPOUND_METABOLIC_PROCESS	GOBP_NEURON_APOPTOTIC_PROCESS	0.0847774
GOBP_CELLULAR_RESPONSE_TO_DNA_DAMAGE_STIMULUS	GOBP_METANEPHROS_DEVELOPMENT	0.0847719
GOBP_RESPONSE_TO_TOPOLOGICALLY_INCORRECT_PROTEIN	GOBP_ORGANIC_ACID_BIOSYNTHETIC_PROCESS	0.0847697
GOBP_CELLULAR_RESPONSE_TO_PEPTIDE_HORMONE_STIMULUS	GOBP_DNA_REPAIR	0.0847637
GOBP_MEMBRANE_ORGANIZATION	GOBP_PURINE_NUCLEOSIDE_METABOLIC_PROCESS	0.0847584
GOBP_CELL_DIFFERENTIATION_INVOLVED_IN_KIDNEY_DEVELOPMENT	GOBP_REGULATION_OF_RESPONSE_TO_EXTERNAL_STIMULUS	0.0847567
GOBP_REGULATION_OF_RELEASE_OF_CYTOCHROME_C_FROM_MITOCHONDRIA	GOBP_TAXIS	0.0847567
GOBP_ANION_TRANSMEMBRANE_TRANSPORT	GOBP_CELL_DIFFERENTIATION_INVOLVED_IN_METANEPHROS_DEVELOPMENT	0.0847523
GOBP_POSITIVE_REGULATION_OF_GTPASE_ACTIVITY	GOBP_PEPTIDE_METABOLIC_PROCESS	0.084752
GOBP_CELLULAR_RESPONSE_TO_PEPTIDE_HORMONE_STIMULUS	GOBP_EPITHELIAL_TUBE_MORPHOGENESIS	0.0847496
GOBP_POSITIVE_REGULATION_OF_RELEASE_OF_CYTOCHROME_C_FROM_MITOCHONDRIA	GOBP_REPRODUCTION	0.0847494
Body_mass_index	GOBP_CARBOHYDRATE_BIOSYNTHETIC_PROCESS	0.0847458
CARDIAC_STIMULANTS_EXCL._CARDIAC_GLYCOSIDES	GOBP_ACTIN_MEDIATED_CELL_CONTRACTION	0.0847457
Drugs_for_functional_gastrointestinal_disorders	GOBP_CELLULAR_AMIDE_METABOLIC_PROCESS	0.0847424
GOBP_POSITIVE_REGULATION_OF_CELLULAR_COMPONENT_ORGANIZATION	GOBP_NUCLEOSIDE_METABOLIC_PROCESS	0.0847424
GOBP_POSITIVE_REGULATION_OF_TRANSCRIPTION_BY_RNA_POLYMERASE_II	GOBP_SULFUR_COMPOUND_METABOLIC_PROCESS	0.0847341
GOBP_GOLGI_VESICLE_TRANSPORT	GOBP_ACTOMYOSIN_STRUCTURE_ORGANIZATION	0.0847328
Endocytosis	GOBP_ANION_TRANSMEMBRANE_TRANSPORT	0.0847301
GOBP_REGULATION_OF_MAPK_CASCADE	GOBP_NCRNA_METABOLIC_PROCESS	0.0847283
GOBP_TAXIS	GOBP_GLYCOPROTEIN_METABOLIC_PROCESS	0.0847277
PSYCHOSTIMULANTS_AGENTS_USED_FOR_ADHD_AND_NOOTROPICS	GOBP_ORGANELLE_FISSION	0.0847274
GOBP_NEGATIVE_REGULATION_OF_MITOTIC_CELL_CYCLE	GOBP_NOTCH_SIGNALING_PATHWAY	0.0847248
GOBP_REGULATION_OF_CATION_CHANNEL_ACTIVITY	GOBP_POSITIVE_REGULATION_OF_NUCLEOBASE_CONTAINING_COMPOUND_METABOLIC_PROCESS	0.0847216
GOBP_MACROMOLECULE_METHYLATION	GOBP_EPITHELIAL_CELL_DIFFERENTIATION	0.0847204
GOBP_NEURON_DEATH	GOBP_AMEBOIDAL_TYPE_CELL_MIGRATION	0.0847174
GOBP_TRNA_METABOLIC_PROCESS	GOBP_NEGATIVE_REGULATION_OF_TRANSCRIPTION_BY_RNA_POLYMERASE_II	0.0847172
GOBP_CELL_DIFFERENTIATION_INVOLVED_IN_KIDNEY_DEVELOPMENT	GOBP_MODIFICATION_DEPENDENT_MACROMOLECULE_CATABOLIC_PROCESS	0.0847156
GOBP_REGULATION_OF_CATION_TRANSMEMBRANE_TRANSPORT	GOBP_NEGATIVE_REGULATION_OF_MITOTIC_CELL_CYCLE	0.084714
SCZ.NS	GOBP_REGULATION_OF_STRESS_ACTIVATED_PROTEIN_KINASE_SIGNALING_CASCADE	0.0847136
GOBP_RECEPTOR_INTERNALIZATION	GOBP_DEFENSE_RESPONSE	0.0847093
hsa.miR.137	GOBP_OSSIFICATION	0.0847048
Urologicals	GOBP_RNA_SPLICING_VIA_TRANSESTERIFICATION_REACTIONS	0.0847016
GOBP_MONOCARBOXYLIC_ACID_METABOLIC_PROCESS	GOBP_POSITIVE_REGULATION_OF_RESPONSE_TO_EXTERNAL_STIMULUS	0.0847012
GOBP_REGULATION_OF_TRANSPORTER_ACTIVITY	GOBP_VASCULATURE_DEVELOPMENT	0.0847009
Pre.synapse	GOBP_POSITIVE_REGULATION_OF_CELL_CYCLE_PROCESS	0.0847008
GOBP_CELLULAR_RESPONSE_TO_ORGANIC_CYCLIC_COMPOUND	GOBP_REGULATION_OF_SMALL_GTPASE_MEDIATED_SIGNAL_TRANSDUCTION	0.0846964
hsa.miR.137	GOBP_REGULATION_OF_INTRINSIC_APOPTOTIC_SIGNALING_PATHWAY	0.0846963
GOBP_CELL_DIFFERENTIATION_INVOLVED_IN_METANEPHROS_DEVELOPMENT	GOBP_RAS_PROTEIN_SIGNAL_TRANSDUCTION	0.0846958
GOBP_REGULATION_OF_TRANS_SYNAPTIC_SIGNALING	GOBP_GOLGI_VESICLE_TRANSPORT	0.0846943
PI3K.Akt_signaling_pathway	GOBP_NCRNA_PROCESSING	0.0846919
GOBP_MONOCARBOXYLIC_ACID_METABOLIC_PROCESS	GOBP_PEPTIDYL_SERINE_MODIFICATION	0.0846866
GOBP_CELL_CELL_ADHESION_VIA_PLASMA_MEMBRANE_ADHESION_MOLECULES	GOBP_POSITIVE_REGULATION_OF_IMMUNE_RESPONSE	0.0846837
GOBP_REGULATION_OF_CATION_TRANSMEMBRANE_TRANSPORT	GOBP_CELL_CYCLE_G2_M_PHASE_TRANSITION	0.0846798
GOBP_MUSCLE_CONTRACTION	GOBP_MICROTUBULE_CYTOSKELETON_ORGANIZATION	0.0846705
OTHER_ANALGESICS_AND_ANTIPYRETICS	GOBP_CELL_MORPHOGENESIS_INVOLVED_IN_DIFFERENTIATION	0.0846676
GOBP_CELLULAR_CARBOHYDRATE_METABOLIC_PROCESS	GOBP_SENSORY_ORGAN_DEVELOPMENT	0.084662
GOBP_BIOLOGICAL_PROCESS_INVOLVED_IN_SYMBIOTIC_INTERACTION	GOBP_NUCLEOSIDE_MONOPHOSPHATE_BIOSYNTHETIC_PROCESS	0.0846618
GOBP_POSITIVE_REGULATION_OF_GTPASE_ACTIVITY	GOBP_NEGATIVE_REGULATION_OF_BIOSYNTHETIC_PROCESS	0.0846578
GOBP_NEGATIVE_REGULATION_OF_APOPTOTIC_SIGNALING_PATHWAY	GOBP_REGULATION_OF_MEMBRANE_POTENTIAL	0.084654
clock_all	GOBP_CARBOHYDRATE_BIOSYNTHETIC_PROCESS	0.0846533
GOBP_ADENYLATE_CYCLASE_MODULATING_G_PROTEIN_COUPLED_RECEPTOR_SIGNALING_PATHWAY	GOBP_AMEBOIDAL_TYPE_CELL_MIGRATION	0.0846523
GOBP_RECEPTOR_INTERNALIZATION	GOBP_EMBRYO_DEVELOPMENT	0.0846495
omim_intellectual_disability	GOBP_POSITIVE_REGULATION_OF_ION_TRANSPORT	0.0846473
Dopaminergic_synapse	GOBP_POSITIVE_REGULATION_OF_TRANSCRIPTION_BY_RNA_POLYMERASE_II	0.0846442
GOBP_REGULATION_OF_VASCULATURE_DEVELOPMENT	GOBP_GLYCOPROTEIN_METABOLIC_PROCESS	0.0846411
GOBP_CELLULAR_RESPONSE_TO_NITROGEN_COMPOUND	GOBP_RIBONUCLEOSIDE_METABOLIC_PROCESS	0.0846375
GOBP_CARBOHYDRATE_DERIVATIVE_BIOSYNTHETIC_PROCESS	GOBP_REGULATION_OF_CHEMOTAXIS	0.0846364
Body_mass_index	GOBP_ENERGY_DERIVATION_BY_OXIDATION_OF_ORGANIC_COMPOUNDS	0.0846343
LIPID_MODIFYING_AGENTS_PLAIN	GOBP_REGULATION_OF_CELL_DEVELOPMENT	0.0846327
GOBP_GLYCOSYL_COMPOUND_BIOSYNTHETIC_PROCESS	GOBP_REGULATION_OF_PEPTIDE_TRANSPORT	0.0846321
GOBP_RNA_SPLICING	GOBP_PROTEIN_DEPHOSPHORYLATION	0.0846317
GOBP_REGULATION_OF_NEURON_PROJECTION_DEVELOPMENT	GOBP_REGULATION_OF_MITOCHONDRION_ORGANIZATION	0.0846316
GOBP_POSITIVE_REGULATION_OF_HYDROLASE_ACTIVITY	GOBP_MACROMOLECULE_METHYLATION	0.0846316
GOBP_REGULATION_OF_INTRACELLULAR_SIGNAL_TRANSDUCTION	GOBP_GLYCOSYL_COMPOUND_BIOSYNTHETIC_PROCESS	0.0846302
GOBP_CELL_DIFFERENTIATION_INVOLVED_IN_METANEPHROS_DEVELOPMENT	GOBP_RESPONSE_TO_LIPID	0.0846298
GOBP_REGULATION_OF_INFLAMMATORY_RESPONSE	GOBP_REGULATION_OF_CELL_PROJECTION_ORGANIZATION	0.0846285
GOBP_REGULATION_OF_RETROGRADE_PROTEIN_TRANSPORT_ER_TO_CYTOSOL	GOBP_CARBOHYDRATE_DERIVATIVE_METABOLIC_PROCESS	0.0846272
GOBP_ORGANIC_HYDROXY_COMPOUND_BIOSYNTHETIC_PROCESS	GOBP_VESICLE_MEDIATED_TRANSPORT_IN_SYNAPSE	0.0846246
GOBP_CELLULAR_RESPONSE_TO_PEPTIDE_HORMONE_STIMULUS	GOBP_HEART_PROCESS	0.0846213
GOBP_CARDIAC_MUSCLE_CONTRACTION	GOBP_BLOOD_VESSEL_MORPHOGENESIS	0.0846185
GOBP_CELLULAR_HOMEOSTASIS	GOBP_TRNA_METABOLIC_PROCESS	0.0846151
THROAT_PREPARATIONS	GOBP_PROTEIN_MODIFICATION_BY_SMALL_PROTEIN_CONJUGATION	0.0846142
GOBP_REGULATION_OF_MAPK_CASCADE	GOBP_ENERGY_DERIVATION_BY_OXIDATION_OF_ORGANIC_COMPOUNDS	0.0846098
clock_all	BP_SCZ_genetics_all_super	0.0846089
GOBP_PROTEIN_LOCALIZATION_TO_PLASMA_MEMBRANE	GOBP_GLYCEROLIPID_METABOLIC_PROCESS	0.0846082
GOBP_EPITHELIAL_TUBE_MORPHOGENESIS	GOBP_NUCLEOBASE_CONTAINING_SMALL_MOLECULE_METABOLIC_PROCESS	0.0846069
Anorexia_nervosa	GOBP_NEGATIVE_REGULATION_OF_CELL_DEATH	0.0846055
GOBP_GLYCOSYL_COMPOUND_BIOSYNTHETIC_PROCESS	GOBP_MITOTIC_NUCLEAR_DIVISION	0.0846043
GOBP_ANATOMICAL_STRUCTURE_HOMEOSTASIS	GOBP_NUCLEOBASE_CONTAINING_SMALL_MOLECULE_METABOLIC_PROCESS	0.0846034
GOBP_POSITIVE_REGULATION_OF_GTPASE_ACTIVITY	GOBP_DEFENSE_RESPONSE	0.0846026
GOBP_POSITIVE_REGULATION_OF_DEVELOPMENTAL_PROCESS	GOBP_GLYCOPROTEIN_BIOSYNTHETIC_PROCESS	0.0846
GOBP_ANATOMICAL_STRUCTURE_FORMATION_INVOLVED_IN_MORPHOGENESIS	GOBP_ACTIN_FILAMENT_BASED_MOVEMENT	0.0845925
GOBP_SYNAPSE_ORGANIZATION	GOBP_PROTEIN_LOCALIZATION_TO_NUCLEUS	0.0845894
GOBP_ADENYLATE_CYCLASE_MODULATING_G_PROTEIN_COUPLED_RECEPTOR_SIGNALING_PATHWAY	GOBP_ENDOCYTOSIS	0.0845844
GOBP_DIVALENT_INORGANIC_CATION_HOMEOSTASIS	GOBP_CELL_MORPHOGENESIS_INVOLVED_IN_NEURON_DIFFERENTIATION	0.0845837
GOBP_COGNITION	GOBP_REGULATION_OF_CELL_MORPHOGENESIS	0.0845833
GOBP_ACTIN_MEDIATED_CELL_CONTRACTION	GOBP_POSITIVE_REGULATION_OF_IMMUNE_RESPONSE	0.0845794
GOBP_ESTABLISHMENT_OF_PROTEIN_LOCALIZATION_TO_MEMBRANE	GOBP_SENSORY_SYSTEM_DEVELOPMENT	0.0845788
GOBP_KIDNEY_EPITHELIUM_DEVELOPMENT	GOBP_RESPONSE_TO_EXTRACELLULAR_STIMULUS	0.0845764
GOBP_CELLULAR_RESPONSE_TO_NITROGEN_COMPOUND	GOBP_GLYCOSYL_COMPOUND_METABOLIC_PROCESS	0.0845756
GOBP_REGULATION_OF_POTASSIUM_ION_TRANSPORT	GOBP_REGULATION_OF_CATABOLIC_PROCESS	0.0845748
OTHER_GYNECOLOGICALS	GOBP_POSITIVE_REGULATION_OF_CELL_CYCLE_PROCESS	0.0845734
THROAT_PREPARATIONS	GOBP_EMBRYONIC_MORPHOGENESIS	0.0845687
Dopaminergic_synapse	GOBP_CELLULAR_RESPONSE_TO_HORMONE_STIMULUS	0.0845666
GOBP_POSITIVE_REGULATION_OF_MAPK_CASCADE	GOBP_MICROTUBULE_BASED_PROCESS	0.0845659
GOBP_GLYCOSYL_COMPOUND_BIOSYNTHETIC_PROCESS	GOBP_UROGENITAL_SYSTEM_DEVELOPMENT	0.0845656
THROAT_PREPARATIONS	GOBP_PROCESS_UTILIZING_AUTOPHAGIC_MECHANISM	0.0845652
Body_mass_index	GOBP_AMIDE_BIOSYNTHETIC_PROCESS	0.0845638
GOBP_ALPHA_AMINO_ACID_METABOLIC_PROCESS	GOBP_APOPTOTIC_SIGNALING_PATHWAY	0.0845633
GOBP_PURINE_NUCLEOSIDE_METABOLIC_PROCESS	GOBP_RESPONSE_TO_BIOTIC_STIMULUS	0.0845627
GOBP_ACTIN_FILAMENT_BASED_PROCESS	GOBP_REGULATION_OF_MITOCHONDRION_ORGANIZATION	0.0845595
Urologicals	GOBP_POSITIVE_REGULATION_OF_CELLULAR_PROTEIN_LOCALIZATION	0.0845526
GOBP_REGULATION_OF_MYELOID_CELL_DIFFERENTIATION	GOBP_CELLULAR_MODIFIED_AMINO_ACID_METABOLIC_PROCESS	0.0845506
Dopaminergic_synapse	GOBP_REGULATION_OF_PROTEIN_KINASE_ACTIVITY	0.0845491
GOBP_REGULATION_OF_VASCULATURE_DEVELOPMENT	GOBP_MITOCHONDRION_ORGANIZATION	0.0845473
ID.NS	GOBP_ENZYME_LINKED_RECEPTOR_PROTEIN_SIGNALING_PATHWAY	0.0845466
GOBP_REGULATION_OF_NMDA_RECEPTOR_ACTIVITY	GOBP_REGULATION_OF_SMALL_GTPASE_MEDIATED_SIGNAL_TRANSDUCTION	0.0845466
GOBP_ENERGY_DERIVATION_BY_OXIDATION_OF_ORGANIC_COMPOUNDS	GOBP_ANIMAL_ORGAN_MORPHOGENESIS	0.0845429
GOBP_REGULATION_OF_INTRINSIC_APOPTOTIC_SIGNALING_PATHWAY	GOBP_PYRIMIDINE_CONTAINING_COMPOUND_SALVAGE	0.0845424
GOBP_SIGNAL_TRANSDUCTION_BY_P53_CLASS_MEDIATOR	GOBP_SENSORY_SYSTEM_DEVELOPMENT	0.084542
GOBP_CARDIAC_MUSCLE_CONTRACTION	GOBP_CELL_CYCLE_PROCESS	0.084542
GOBP_REGULATION_OF_CATION_CHANNEL_ACTIVITY	GOBP_CELL_MIGRATION	0.08454
GOBP_REGULATION_OF_NEURON_PROJECTION_DEVELOPMENT	GOBP_SKELETAL_SYSTEM_DEVELOPMENT	0.0845399
GOBP_PROTEASOMAL_PROTEIN_CATABOLIC_PROCESS	GOBP_STRIATED_MUSCLE_CONTRACTION	0.0845396
GOBP_METHYLATION	GOBP_EPITHELIAL_CELL_DIFFERENTIATION	0.0845386
OTHER_GYNECOLOGICALS	GOBP_METHYLATION	0.0845381
GOBP_POSITIVE_REGULATION_OF_INTRACELLULAR_SIGNAL_TRANSDUCTION	GOBP_CELL_DIFFERENTIATION_INVOLVED_IN_METANEPHROS_DEVELOPMENT	0.0845379
GOBP_ANAPHASE_PROMOTING_COMPLEX_DEPENDENT_CATABOLIC_PROCESS	GOBP_MICROTUBULE_BASED_PROCESS	0.0845372
GOBP_CELL_DIFFERENTIATION_INVOLVED_IN_METANEPHROS_DEVELOPMENT	GOBP_REGULATION_OF_NEURON_PROJECTION_DEVELOPMENT	0.0845343
GOBP_RESPONSE_TO_BACTERIUM	GOBP_PATTERN_SPECIFICATION_PROCESS	0.0845296
BP_SCZ_genetics_all_super	GOBP_INFLAMMATORY_RESPONSE	0.0845294
GOBP_ORGANIC_CYCLIC_COMPOUND_CATABOLIC_PROCESS	GOBP_RESPONSE_TO_MECHANICAL_STIMULUS	0.0845275
GOBP_REGULATION_OF_RESPONSE_TO_ENDOPLASMIC_RETICULUM_STRESS	GOBP_DIVALENT_INORGANIC_CATION_HOMEOSTASIS	0.0845272
GOBP_REGULATION_OF_HYDROLASE_ACTIVITY	GOBP_CARBOHYDRATE_BIOSYNTHETIC_PROCESS	0.0845257
Endocytosis	GOBP_CELLULAR_MODIFIED_AMINO_ACID_METABOLIC_PROCESS	0.0845199
Circadian_entrainment	GOBP_REGULATION_OF_CATABOLIC_PROCESS	0.0845184
GOBP_REGULATION_OF_ANATOMICAL_STRUCTURE_MORPHOGENESIS	GOBP_RIBONUCLEOSIDE_METABOLIC_PROCESS	0.0845182
hsa.miR.137	GOBP_ACTOMYOSIN_STRUCTURE_ORGANIZATION	0.0845159
GOBP_REGULATION_OF_PEPTIDASE_ACTIVITY	GOBP_IMPORT_INTO_NUCLEUS	0.0845149
OTHER_GYNECOLOGICALS	GOBP_SYNAPSE_ORGANIZATION	0.0845101
GOBP_CELL_CELL_ADHESION_VIA_PLASMA_MEMBRANE_ADHESION_MOLECULES	GOBP_REGULATION_OF_PEPTIDASE_ACTIVITY	0.0845038
GOBP_AXON_DEVELOPMENT	GOBP_NEGATIVE_REGULATION_OF_TRANSCRIPTION_BY_RNA_POLYMERASE_II	0.0845032
GOBP_NEGATIVE_REGULATION_OF_TRANSPORT	GOBP_INOSITOL_LIPID_MEDIATED_SIGNALING	0.0844941
GOBP_ANATOMICAL_STRUCTURE_HOMEOSTASIS	GOBP_CARBOHYDRATE_BIOSYNTHETIC_PROCESS	0.0844937
GOBP_ORGANIC_HYDROXY_COMPOUND_METABOLIC_PROCESS	GOBP_ACTOMYOSIN_STRUCTURE_ORGANIZATION	0.0844888
GOBP_PROTEIN_CONTAINING_COMPLEX_LOCALIZATION	GOBP_SKELETAL_SYSTEM_DEVELOPMENT	0.0844849
GOBP_DENDRITE_DEVELOPMENT	GOBP_CELLULAR_ION_HOMEOSTASIS	0.0844837
GOBP_INORGANIC_ION_TRANSMEMBRANE_TRANSPORT	GOBP_GLYCOPROTEIN_METABOLIC_PROCESS	0.0844825
GOBP_CELL_DIFFERENTIATION_INVOLVED_IN_KIDNEY_DEVELOPMENT	GOBP_REGULATION_OF_CATABOLIC_PROCESS	0.0844795
GOBP_INORGANIC_ION_TRANSMEMBRANE_TRANSPORT	GOBP_NUCLEOSIDE_MONOPHOSPHATE_BIOSYNTHETIC_PROCESS	0.0844781
Focal_adhesion	GOBP_PURINE_CONTAINING_COMPOUND_METABOLIC_PROCESS	0.084478
GOBP_ALPHA_AMINO_ACID_METABOLIC_PROCESS	GOBP_CELL_CELL_ADHESION	0.0844756
GOBP_POSITIVE_REGULATION_OF_HYDROLASE_ACTIVITY	GOBP_NEGATIVE_REGULATION_OF_INTRACELLULAR_TRANSPORT	0.0844728
GOBP_CELLULAR_PROTEIN_CONTAINING_COMPLEX_ASSEMBLY	GOBP_NOTCH_SIGNALING_PATHWAY	0.0844721
GOBP_VESICLE_MEDIATED_TRANSPORT_IN_SYNAPSE	GOBP_APOPTOTIC_SIGNALING_PATHWAY	0.0844715
BP_SCZ_genetics_all_super	GOBP_RESPONSE_TO_CYTOKINE	0.0844694
GOBP_NCRNA_PROCESSING	GOBP_HEART_DEVELOPMENT	0.084468
Glutamatergic_synapse	GOBP_REGULATION_OF_PROTEOLYSIS	0.0844639
GOBP_REGULATION_OF_CATION_TRANSMEMBRANE_TRANSPORT	GOBP_ORGANOPHOSPHATE_BIOSYNTHETIC_PROCESS	0.0844617
GOBP_NUCLEOBASE_CONTAINING_SMALL_MOLECULE_METABOLIC_PROCESS	GOBP_TRNA_METABOLIC_PROCESS	0.0844607
GOBP_POSITIVE_REGULATION_OF_CELLULAR_PROTEIN_LOCALIZATION	GOBP_REGULATION_OF_STRESS_ACTIVATED_PROTEIN_KINASE_SIGNALING_CASCADE	0.0844602
GOBP_VESICLE_MEDIATED_TRANSPORT_IN_SYNAPSE	GOBP_COGNITION	0.0844578
sw.gwas.3.4	Endocytosis	0.0844569
GOBP_POSITIVE_REGULATION_OF_CELLULAR_COMPONENT_BIOGENESIS	GOBP_ACTIN_FILAMENT_BASED_MOVEMENT	0.0844566
GOBP_INORGANIC_ION_TRANSMEMBRANE_TRANSPORT	GOBP_CARBOHYDRATE_BIOSYNTHETIC_PROCESS	0.0844562
GOBP_PROTEASOMAL_PROTEIN_CATABOLIC_PROCESS	GOBP_MUSCLE_CONTRACTION	0.0844528
GOBP_IMPORT_INTO_NUCLEUS	GOBP_LEUKOCYTE_MIGRATION	0.0844527
GOBP_REGULATION_OF_CELLULAR_RESPONSE_TO_HYPOXIA	GOBP_CHROMOSOME_ORGANIZATION	0.0844495
GOBP_REGULATION_OF_NMDA_RECEPTOR_ACTIVITY	GOBP_CELL_PART_MORPHOGENESIS	0.0844466
Mitochondrion_.core.	GOBP_POSITIVE_REGULATION_OF_IMMUNE_RESPONSE	0.0844448
GOBP_REGULATION_OF_NERVOUS_SYSTEM_DEVELOPMENT	GOBP_LIPID_BIOSYNTHETIC_PROCESS	0.0844435
GOBP_POSITIVE_REGULATION_OF_INTRACELLULAR_SIGNAL_TRANSDUCTION	GOBP_RIBONUCLEOSIDE_METABOLIC_PROCESS	0.0844432
All_Ion_Channels	GOBP_CELL_POPULATION_PROLIFERATION	0.0844413
GOBP_GLYCEROLIPID_METABOLIC_PROCESS	GOBP_GASTRULATION	0.0844409
GOBP_CARDIAC_MUSCLE_CONTRACTION	GOBP_POSITIVE_REGULATION_OF_PROTEIN_PHOSPHORYLATION	0.0844407
Body_mass_index	GOBP_CELL_CYCLE	0.0844366
GOBP_ALPHA_AMINO_ACID_METABOLIC_PROCESS	GOBP_LYMPHOCYTE_ACTIVATION	0.084434
GOBP_CELL_DIFFERENTIATION_INVOLVED_IN_METANEPHROS_DEVELOPMENT	GOBP_SMALL_GTPASE_MEDIATED_SIGNAL_TRANSDUCTION	0.0844305
GOBP_TAXIS	GOBP_ACTOMYOSIN_STRUCTURE_ORGANIZATION	0.084424
ANESTHETICS_LOCAL	GOBP_SKELETAL_SYSTEM_DEVELOPMENT	0.0844234
GOBP_REGULATION_OF_RESPONSE_TO_ENDOPLASMIC_RETICULUM_STRESS	GOBP_REGULATION_OF_STRESS_ACTIVATED_PROTEIN_KINASE_SIGNALING_CASCADE	0.0844207
GOBP_NUCLEAR_CHROMOSOME_SEGREGATION	GOBP_RESPONSE_TO_GROWTH_FACTOR	0.0844203
GOBP_REGULATION_OF_BINDING	GOBP_ANAPHASE_PROMOTING_COMPLEX_DEPENDENT_CATABOLIC_PROCESS	0.0844136
THROAT_PREPARATIONS	GOBP_CARBOHYDRATE_DERIVATIVE_BIOSYNTHETIC_PROCESS	0.0844134
Mitochondrion_.core.	GOBP_CELLULAR_COMPONENT_MORPHOGENESIS	0.0844117
GOBP_REGULATION_OF_POSTSYNAPSE_ORGANIZATION	GOBP_REGULATION_OF_RESPONSE_TO_EXTERNAL_STIMULUS	0.0844114
GOBP_POSITIVE_REGULATION_OF_RELEASE_OF_CYTOCHROME_C_FROM_MITOCHONDRIA	GOBP_PROTEIN_LOCALIZATION_TO_MEMBRANE	0.0844111
GOBP_CELL_CELL_ADHESION	GOBP_MACROMOLECULE_METHYLATION	0.084407
GOBP_EPITHELIAL_CELL_PROLIFERATION	GOBP_MICROTUBULE_CYTOSKELETON_ORGANIZATION	0.0844047
GOBP_STRIATED_MUSCLE_CONTRACTION	GOBP_CELL_ACTIVATION	0.0844023
Drugs_for_functional_gastrointestinal_disorders	GOBP_BIOLOGICAL_PROCESS_INVOLVED_IN_SYMBIOTIC_INTERACTION	0.0843996
GOBP_VESICLE_MEDIATED_TRANSPORT_IN_SYNAPSE	GOBP_REGULATION_OF_INTRACELLULAR_PROTEIN_TRANSPORT	0.0843967
GOBP_RESPONSE_TO_BIOTIC_STIMULUS	GOBP_PURINE_NUCLEOSIDE_MONOPHOSPHATE_METABOLIC_PROCESS	0.0843947
GOBP_DENDRITE_DEVELOPMENT	GOBP_HEART_DEVELOPMENT	0.0843934
GOBP_REGULATION_OF_CHEMOTAXIS	GOBP_ORGANELLE_FISSION	0.0843925
omim_intellectual_disability	GOBP_NEGATIVE_REGULATION_OF_RESPONSE_TO_STIMULUS	0.0843918
GOBP_RESPONSE_TO_GROWTH_FACTOR	GOBP_STRIATED_MUSCLE_CONTRACTION	0.0843897
GOBP_REGULATION_OF_MITOCHONDRION_ORGANIZATION	GOBP_METANEPHROS_DEVELOPMENT	0.0843893
GOBP_CELLULAR_RESPONSE_TO_CHEMICAL_STRESS	GOBP_MUSCLE_CONTRACTION	0.0843873
GOBP_STRIATED_MUSCLE_CONTRACTION	GOBP_PROTEOLYSIS	0.0843869
Neuroactive_ligand.receptor_interaction	GOBP_CELLULAR_PROTEIN_CATABOLIC_PROCESS	0.0843814
Dopaminergic_synapse	GOBP_LEUKOCYTE_MIGRATION	0.0843805
Glutamatergic_synapse	GOBP_POSITIVE_REGULATION_OF_PHOSPHORUS_METABOLIC_PROCESS	0.0843781
Glutamatergic_synapse	GOBP_POSITIVE_REGULATION_OF_PROTEOLYSIS	0.084364
Dopaminergic_synapse	GOBP_CARBOHYDRATE_DERIVATIVE_BIOSYNTHETIC_PROCESS	0.0843609
PSYCHOSTIMULANTS_AGENTS_USED_FOR_ADHD_AND_NOOTROPICS	GOBP_REGULATION_OF_CELLULAR_CATABOLIC_PROCESS	0.0843585
Synaptic_vesicle	GOBP_POSITIVE_REGULATION_OF_CELL_CYCLE	0.0843585
GOBP_REGULATION_OF_RETROGRADE_PROTEIN_TRANSPORT_ER_TO_CYTOSOL	GOBP_IMMUNE_RESPONSE_REGULATING_SIGNALING_PATHWAY	0.0843563
GOBP_ORGANIC_ACID_BIOSYNTHETIC_PROCESS	GOBP_DEVELOPMENTAL_PROCESS_INVOLVED_IN_REPRODUCTION	0.0843554
Dopaminergic_synapse	GOBP_REGULATION_OF_CELL_DEVELOPMENT	0.0843549
BP_SCZ_genetics_all_super	GOBP_REGULATION_OF_VASCULATURE_DEVELOPMENT	0.0843522
GOBP_REGULATION_OF_TRANS_SYNAPTIC_SIGNALING	GOBP_CELLULAR_CARBOHYDRATE_METABOLIC_PROCESS	0.0843427
CARDIAC_STIMULANTS_EXCL._CARDIAC_GLYCOSIDES	GOBP_NUCLEAR_CHROMOSOME_SEGREGATION	0.0843425
GOBP_REGULATION_OF_CELLULAR_RESPONSE_TO_HYPOXIA	GOBP_CELL_MORPHOGENESIS_INVOLVED_IN_DIFFERENTIATION	0.0843423
GOBP_ANATOMICAL_STRUCTURE_HOMEOSTASIS	GOBP_NEGATIVE_REGULATION_OF_TRANSCRIPTION_BY_RNA_POLYMERASE_II	0.0843384
Synaptic_vesicle	GOBP_ALPHA_AMINO_ACID_METABOLIC_PROCESS	0.0843373
GOBP_REGULATION_OF_SMALL_GTPASE_MEDIATED_SIGNAL_TRANSDUCTION	GOBP_TRNA_METABOLIC_PROCESS	0.0843364
GOBP_REGULATION_OF_CATION_CHANNEL_ACTIVITY	GOBP_CHROMATIN_ORGANIZATION	0.0843359
GOBP_VESICLE_MEDIATED_TRANSPORT_IN_SYNAPSE	GOBP_MYELOID_LEUKOCYTE_MEDIATED_IMMUNITY	0.0843356
Dopaminergic_synapse	GOBP_RESPONSE_TO_LIPID	0.0843328
GOBP_REGULATION_OF_MITOTIC_CELL_CYCLE	GOBP_HEART_PROCESS	0.0843319
GOBP_SMOOTH_MUSCLE_CELL_PROLIFERATION	GOBP_MODIFICATION_DEPENDENT_MACROMOLECULE_CATABOLIC_PROCESS	0.0843285
TOPICAL_PRODUCTS_FOR_JOINT_AND_MUSCULAR_PAIN	GOBP_GLYCOSYL_COMPOUND_BIOSYNTHETIC_PROCESS	0.0843228
GOBP_SMOOTH_MUSCLE_CELL_PROLIFERATION	GOBP_CARBOHYDRATE_METABOLIC_PROCESS	0.0843219
GOBP_REGULATION_OF_CELLULAR_RESPONSE_TO_HYPOXIA	GOBP_REGULATION_OF_IMMUNE_RESPONSE	0.0843201
GOBP_SENSORY_SYSTEM_DEVELOPMENT	GOBP_MYELOID_LEUKOCYTE_MEDIATED_IMMUNITY	0.0843188
GOBP_ORGANIC_HYDROXY_COMPOUND_METABOLIC_PROCESS	GOBP_CELLULAR_COMPONENT_DISASSEMBLY	0.0843185
GOBP_INNATE_IMMUNE_RESPONSE	GOBP_NUCLEOSIDE_METABOLIC_PROCESS	0.0843159
GOBP_GLYCOSYL_COMPOUND_METABOLIC_PROCESS	GOBP_REGULATION_OF_ANION_TRANSPORT	0.0843153
GOBP_REGULATION_OF_CELLULAR_RESPONSE_TO_HYPOXIA	GOBP_POSITIVE_REGULATION_OF_RELEASE_OF_CYTOCHROME_C_FROM_MITOCHONDRIA	0.0843153
GOBP_IMPORT_INTO_NUCLEUS	GOBP_INOSITOL_LIPID_MEDIATED_SIGNALING	0.0843143
sw.gwas.3.4	GOBP_ORGANONITROGEN_COMPOUND_BIOSYNTHETIC_PROCESS	0.084313
CARDIAC_STIMULANTS_EXCL._CARDIAC_GLYCOSIDES	GOBP_HEART_DEVELOPMENT	0.0843123
GOBP_REGULATION_OF_NMDA_RECEPTOR_ACTIVITY	GOBP_REGULATION_OF_NEURON_PROJECTION_DEVELOPMENT	0.0843103
GOBP_CELL_DIFFERENTIATION_INVOLVED_IN_METANEPHROS_DEVELOPMENT	GOBP_IMMUNE_EFFECTOR_PROCESS	0.0843088
GOBP_REGULATION_OF_MULTICELLULAR_ORGANISMAL_DEVELOPMENT	GOBP_VESICLE_MEDIATED_TRANSPORT_IN_SYNAPSE	0.0843084
GOBP_NEGATIVE_REGULATION_OF_INTRACELLULAR_TRANSPORT	GOBP_INFLAMMATORY_RESPONSE	0.0843067
CLOCK.CONTROLLED_WEAK	GOBP_PEPTIDYL_SERINE_MODIFICATION	0.0843058
DIRECT_ACTING_ANTIVIRALS	GOBP_RNA_SPLICING	0.0843025
GOBP_PROTEIN_LOCALIZATION_TO_CELL_PERIPHERY	GOBP_RESPONSE_TO_OXIDATIVE_STRESS	0.0843023
GOBP_REGULATION_OF_SMALL_MOLECULE_METABOLIC_PROCESS	GOBP_AXON_DEVELOPMENT	0.0842956
GOBP_SKELETAL_SYSTEM_MORPHOGENESIS	GOBP_REGULATION_OF_PROTEIN_KINASE_ACTIVITY	0.0842915
ID.NS	GOBP_CELL_POPULATION_PROLIFERATION	0.0842889
GOBP_NEGATIVE_REGULATION_OF_INTRACELLULAR_TRANSPORT	GOBP_MRNA_METABOLIC_PROCESS	0.0842879
GOBP_GLYCOPROTEIN_METABOLIC_PROCESS	GOBP_NEGATIVE_REGULATION_OF_CELL_POPULATION_PROLIFERATION	0.0842871
GOBP_ACTOMYOSIN_STRUCTURE_ORGANIZATION	GOBP_CARBOHYDRATE_BIOSYNTHETIC_PROCESS	0.0842868
ANTIPSYCHOTICS	GOBP_DEFENSE_RESPONSE_TO_OTHER_ORGANISM	0.0842855
GOBP_PROTEIN_LOCALIZATION_TO_CELL_PERIPHERY	GOBP_ANAPHASE_PROMOTING_COMPLEX_DEPENDENT_CATABOLIC_PROCESS	0.0842849
GOBP_EPITHELIAL_CELL_PROLIFERATION	GOBP_PROTEIN_DEPHOSPHORYLATION	0.0842846
GOBP_SENSORY_ORGAN_DEVELOPMENT	GOBP_MYELOID_LEUKOCYTE_MEDIATED_IMMUNITY	0.0842836
GOBP_RESPONSE_TO_WOUNDING	GOBP_STRIATED_MUSCLE_CONTRACTION	0.0842834
GOBP_KIDNEY_EPITHELIUM_DEVELOPMENT	GOBP_REGULATION_OF_CATABOLIC_PROCESS	0.0842801
GOBP_CARBOHYDRATE_DERIVATIVE_BIOSYNTHETIC_PROCESS	GOBP_SIGNAL_TRANSDUCTION_BY_P53_CLASS_MEDIATOR	0.0842785
GOBP_KIDNEY_EPITHELIUM_DEVELOPMENT	GOBP_POSITIVE_REGULATION_OF_GENE_EXPRESSION	0.0842767
GOBP_METAL_ION_HOMEOSTASIS	GOBP_NUCLEAR_TRANSPORT	0.0842761
SCZ.NS	GOBP_INOSITOL_LIPID_MEDIATED_SIGNALING	0.0842759
GOBP_NUCLEOSIDE_MONOPHOSPHATE_BIOSYNTHETIC_PROCESS	GOBP_CELL_ACTIVATION	0.0842739
GOBP_EPITHELIAL_CELL_DIFFERENTIATION	GOBP_SULFUR_COMPOUND_METABOLIC_PROCESS	0.0842714
GOBP_GLYCOSYL_COMPOUND_METABOLIC_PROCESS	GOBP_IMMUNE_SYSTEM_DEVELOPMENT	0.0842708
Pre_post_synaptic_genes	GOBP_REGULATION_OF_POSTSYNAPSE_ORGANIZATION	0.0842708
Neuroactive_ligand.receptor_interaction	GOBP_ANIMAL_ORGAN_MORPHOGENESIS	0.08427
GOBP_ACTIN_FILAMENT_BASED_PROCESS	GOBP_CELLULAR_AMINO_ACID_METABOLIC_PROCESS	0.0842619
GOBP_NUCLEOSIDE_METABOLIC_PROCESS	GOBP_RNA_SPLICING_VIA_TRANSESTERIFICATION_REACTIONS	0.0842606
Glutamatergic_synapse	GOBP_CAMERA_TYPE_EYE_DEVELOPMENT	0.0842596
omim_intellectual_disability	GOBP_GAMETE_GENERATION	0.0842576
GOBP_MEMBRANE_ORGANIZATION	GOBP_CARBOHYDRATE_BIOSYNTHETIC_PROCESS	0.0842543
fmrp.ascano	GOBP_PROTEIN_TARGETING_TO_MEMBRANE	0.0842524
sw.gwas.3.4	GOBP_CELLULAR_PROTEIN_CONTAINING_COMPLEX_ASSEMBLY	0.0842481
PSD_.human_core.	Drugs_for_functional_gastrointestinal_disorders	0.0842454
GOBP_GOLGI_VESICLE_TRANSPORT	GOBP_METHYLATION	0.0842444
GOBP_REGULATION_OF_INTRINSIC_APOPTOTIC_SIGNALING_PATHWAY	GOBP_REGULATION_OF_SIGNALING_RECEPTOR_ACTIVITY	0.0842432
Pre.synapse	GOBP_PROTEIN_LOCALIZATION_TO_NUCLEUS	0.0842424
GOBP_CELLULAR_PROTEIN_CONTAINING_COMPLEX_ASSEMBLY	GOBP_CARBOHYDRATE_BIOSYNTHETIC_PROCESS	0.0842416
Neuroactive_ligand.receptor_interaction	GOBP_POSITIVE_REGULATION_OF_ORGANELLE_ORGANIZATION	0.0842402
GOBP_ORGANIC_ACID_BIOSYNTHETIC_PROCESS	GOBP_CELL_ACTIVATION	0.08424
GOBP_REGULATION_OF_TRANSFERASE_ACTIVITY	GOBP_RIBONUCLEOSIDE_METABOLIC_PROCESS	0.084237
omim_intellectual_disability	GOBP_REGULATION_OF_CELLULAR_RESPONSE_TO_STRESS	0.0842317
GOBP_KIDNEY_EPITHELIUM_DEVELOPMENT	GOBP_RESPONSE_TO_ENDOPLASMIC_RETICULUM_STRESS	0.0842299
GOBP_CELL_MORPHOGENESIS_INVOLVED_IN_NEURON_DIFFERENTIATION	GOBP_RESPONSE_TO_BACTERIUM	0.0842299
GOBP_REGULATION_OF_NMDA_RECEPTOR_ACTIVITY	GOBP_POSITIVE_REGULATION_OF_PHOSPHORUS_METABOLIC_PROCESS	0.0842293
GOBP_REGULATION_OF_CATION_CHANNEL_ACTIVITY	GOBP_ORGANONITROGEN_COMPOUND_BIOSYNTHETIC_PROCESS	0.0842292
OTHER_GYNECOLOGICALS	GOBP_MALE_GAMETE_GENERATION	0.084229
GOBP_REGULATION_OF_INTRACELLULAR_PROTEIN_TRANSPORT	GOBP_REGULATION_OF_CELL_MORPHOGENESIS	0.084229
GOBP_NEGATIVE_REGULATION_OF_INTRACELLULAR_PROTEIN_TRANSPORT	GOBP_RIBONUCLEOSIDE_METABOLIC_PROCESS	0.0842279
GOBP_REGULATION_OF_SIGNALING_RECEPTOR_ACTIVITY	GOBP_RNA_PROCESSING	0.0842268
GOBP_REGULATION_OF_CATION_CHANNEL_ACTIVITY	GOBP_DEVELOPMENTAL_GROWTH	0.0842206
Chronotype	GOBP_PROTEIN_MODIFICATION_BY_SMALL_PROTEIN_CONJUGATION_OR_REMOVAL	0.08422
Neuroactive_ligand.receptor_interaction	GOBP_REGULATION_OF_BINDING	0.0842193
GOBP_GLYCOSYL_COMPOUND_BIOSYNTHETIC_PROCESS	GOBP_POSITIVE_REGULATION_OF_CATABOLIC_PROCESS	0.0842175
GOBP_REGULATION_OF_CATION_TRANSMEMBRANE_TRANSPORT	GOBP_PROTEIN_POLYUBIQUITINATION	0.0842161
LIPID_MODIFYING_AGENTS_PLAIN	Focal_adhesion	0.0842151
TOPICAL_PRODUCTS_FOR_JOINT_AND_MUSCULAR_PAIN	GOBP_POSITIVE_REGULATION_OF_CELL_PROJECTION_ORGANIZATION	0.0842138
PSYCHOSTIMULANTS_AGENTS_USED_FOR_ADHD_AND_NOOTROPICS	GOBP_CELL_JUNCTION_ORGANIZATION	0.0842104
GOBP_REGULATION_OF_GTPASE_ACTIVITY	GOBP_INFLAMMATORY_RESPONSE	0.0842047
GOBP_ESTABLISHMENT_OF_PROTEIN_LOCALIZATION_TO_ORGANELLE	GOBP_NOTCH_SIGNALING_PATHWAY	0.0842041
GOBP_ORGANIC_ACID_BIOSYNTHETIC_PROCESS	GOBP_RNA_PROCESSING	0.0842032
GOBP_REGULATION_OF_POTASSIUM_ION_TRANSPORT	GOBP_REGULATION_OF_PROTEIN_CATABOLIC_PROCESS	0.0842011
GOBP_ION_HOMEOSTASIS	GOBP_PATTERN_SPECIFICATION_PROCESS	0.0841996
THROAT_PREPARATIONS	GOBP_CELL_PROJECTION_ORGANIZATION	0.084198
GOBP_POSITIVE_REGULATION_OF_GTPASE_ACTIVITY	GOBP_RNA_PROCESSING	0.0841976
GOBP_VESICLE_MEDIATED_TRANSPORT_IN_SYNAPSE	GOBP_TUBE_DEVELOPMENT	0.0841972
GOBP_REGULATION_OF_ENDOCYTOSIS	GOBP_RESPONSE_TO_HORMONE	0.0841959
HORMONE_ANTAGONISTS_AND_RELATED_AGENTS	GOBP_NEGATIVE_REGULATION_OF_ANION_TRANSPORT	0.0841957
GOBP_REGULATION_OF_CATION_CHANNEL_ACTIVITY	GOBP_REGULATION_OF_SMALL_GTPASE_MEDIATED_SIGNAL_TRANSDUCTION	0.0841923
GOBP_MUSCLE_CONTRACTION	GOBP_SKELETAL_SYSTEM_DEVELOPMENT	0.0841918
GOBP_NEGATIVE_REGULATION_OF_TRANSPORT	GOBP_REGULATION_OF_CELL_MORPHOGENESIS	0.0841914
GOBP_MITOCHONDRION_ORGANIZATION	GOBP_ENDOCYTOSIS	0.08419
CLOCK.CONTROLLED_WEAK	GOBP_ION_HOMEOSTASIS	0.0841893
GOBP_REGULATION_OF_TRANSPORTER_ACTIVITY	GOBP_RESPONSE_TO_EXTRACELLULAR_STIMULUS	0.0841863
PERIPHERAL_VASODILATORS	GOBP_SYNAPSE_ORGANIZATION	0.0841859
GOBP_CELLULAR_AMINO_ACID_METABOLIC_PROCESS	GOBP_PROTEIN_DEPHOSPHORYLATION	0.0841822
GOBP_PROTEIN_LOCALIZATION_TO_PLASMA_MEMBRANE	GOBP_NEURON_DEATH	0.0841784
GOBP_ANION_TRANSMEMBRANE_TRANSPORT	GOBP_MACROMOLECULE_METHYLATION	0.0841769
GOBP_NEGATIVE_REGULATION_OF_CELL_CYCLE	GOBP_GLYCOPROTEIN_METABOLIC_PROCESS	0.0841763
Pre_post_synaptic_genes	GOBP_NEGATIVE_REGULATION_OF_TRANSCRIPTION_BY_RNA_POLYMERASE_II	0.0841751
GOBP_REGULATION_OF_CATION_CHANNEL_ACTIVITY	GOBP_PROTEIN_MODIFICATION_BY_SMALL_PROTEIN_CONJUGATION_OR_REMOVAL	0.0841687
GOBP_COGNITION	GOBP_NEGATIVE_REGULATION_OF_CELL_CYCLE_PROCESS	0.0841637
GOBP_VESICLE_MEDIATED_TRANSPORT_IN_SYNAPSE	GOBP_ESTABLISHMENT_OF_PROTEIN_LOCALIZATION_TO_MEMBRANE	0.084162
DIRECT_ACTING_ANTIVIRALS	GOBP_CELL_MORPHOGENESIS_INVOLVED_IN_NEURON_DIFFERENTIATION	0.0841619
GOBP_REGULATION_OF_CHEMOTAXIS	GOBP_REGULATION_OF_TRANSMEMBRANE_TRANSPORT	0.0841607
GOBP_REGULATION_OF_TRANSPORTER_ACTIVITY	GOBP_GAMETE_GENERATION	0.0841602
Neuroactive_ligand.receptor_interaction	GOBP_REGULATION_OF_CELLULAR_PROTEIN_LOCALIZATION	0.0841569
GOBP_ACTOMYOSIN_STRUCTURE_ORGANIZATION	GOBP_ORGANIC_ACID_METABOLIC_PROCESS	0.0841562
GOBP_MULTICELLULAR_ORGANISMAL_HOMEOSTASIS	GOBP_MUSCLE_CONTRACTION	0.0841556
GOBP_REGULATION_OF_CELL_DEVELOPMENT	GOBP_NCRNA_METABOLIC_PROCESS	0.0841549
GOBP_SIGNAL_TRANSDUCTION_BY_P53_CLASS_MEDIATOR	GOBP_PATTERN_SPECIFICATION_PROCESS	0.0841527
Pre_post_synaptic_genes	GOBP_PATTERN_SPECIFICATION_PROCESS	0.0841514
GOBP_STRIATED_MUSCLE_CONTRACTION	GOBP_VASCULATURE_DEVELOPMENT	0.0841488
hsa.miR.137	GOBP_REGULATION_OF_INTRACELLULAR_PROTEIN_TRANSPORT	0.0841484
Dopaminergic_synapse	GOBP_MRNA_METABOLIC_PROCESS	0.0841466
GOBP_POSITIVE_REGULATION_OF_HYDROLASE_ACTIVITY	GOBP_GLYCOPROTEIN_BIOSYNTHETIC_PROCESS	0.0841427
GOBP_CELLULAR_RESPONSE_TO_HORMONE_STIMULUS	GOBP_RECEPTOR_INTERNALIZATION	0.084142
GOBP_CELL_CELL_ADHESION_VIA_PLASMA_MEMBRANE_ADHESION_MOLECULES	GOBP_IMMUNE_EFFECTOR_PROCESS	0.0841393
sw.gwas.3.4	GOBP_POSITIVE_REGULATION_OF_TRANSPORT	0.0841359
OTHER_ANALGESICS_AND_ANTIPYRETICS	GOBP_MICROTUBULE_CYTOSKELETON_ORGANIZATION	0.0841333
GOBP_REGULATION_OF_POSTSYNAPSE_ORGANIZATION	GOBP_CELL_POPULATION_PROLIFERATION	0.0841332
GOBP_REGULATION_OF_SMALL_GTPASE_MEDIATED_SIGNAL_TRANSDUCTION	GOBP_PROTEIN_TARGETING	0.0841328
LIPID_MODIFYING_AGENTS_PLAIN	GOBP_NEGATIVE_REGULATION_OF_CELL_CYCLE	0.0841274
GOBP_CELL_DIFFERENTIATION_INVOLVED_IN_KIDNEY_DEVELOPMENT	GOBP_REGULATION_OF_CELLULAR_CATABOLIC_PROCESS	0.084127
GOBP_PEPTIDYL_SERINE_MODIFICATION	GOBP_METANEPHROS_DEVELOPMENT	0.0841252
ID.NS	GOBP_GLYCOSYL_COMPOUND_BIOSYNTHETIC_PROCESS	0.0841227
GOBP_GLYCOPROTEIN_METABOLIC_PROCESS	GOBP_MICROTUBULE_BASED_PROCESS	0.0841224
GOBP_METHYLATION	GOBP_BIOLOGICAL_ADHESION	0.0841203
HORMONE_ANTAGONISTS_AND_RELATED_AGENTS	GOBP_ORGANELLE_ASSEMBLY	0.0841183
GOBP_HEAD_DEVELOPMENT	GOBP_GOLGI_VESICLE_TRANSPORT	0.0841144
GOBP_NEGATIVE_REGULATION_OF_RESPONSE_TO_EXTERNAL_STIMULUS	GOBP_CARBOHYDRATE_BIOSYNTHETIC_PROCESS	0.0841142
GOBP_GLYCEROLIPID_METABOLIC_PROCESS	GOBP_CELL_JUNCTION_ASSEMBLY	0.0841138
GOBP_REGULATION_OF_CATION_CHANNEL_ACTIVITY	GOBP_REGULATION_OF_AUTOPHAGY	0.084112
Pre_post_synaptic_genes	GOBP_ORGANIC_ACID_BIOSYNTHETIC_PROCESS	0.084109
GOBP_REGULATION_OF_CELLULAR_COMPONENT_BIOGENESIS	GOBP_SULFUR_COMPOUND_METABOLIC_PROCESS	0.0841049
GOBP_REGULATION_OF_MRNA_METABOLIC_PROCESS	GOBP_CELL_DIFFERENTIATION_INVOLVED_IN_METANEPHROS_DEVELOPMENT	0.0841031
GOBP_RECEPTOR_INTERNALIZATION	GOBP_MYELOID_LEUKOCYTE_MEDIATED_IMMUNITY	0.0841015
DIRECT_ACTING_ANTIVIRALS	GOBP_ACTIN_FILAMENT_BASED_PROCESS	0.084095
GOBP_METAL_ION_HOMEOSTASIS	GOBP_CELL_JUNCTION_ASSEMBLY	0.0840942
DOPAMINERGIC_AGENTS	GOBP_POSITIVE_REGULATION_OF_CELL_CYCLE	0.0840907
GOBP_MICROTUBULE_CYTOSKELETON_ORGANIZATION_INVOLVED_IN_MITOSIS	GOBP_REGULATION_OF_CHEMOTAXIS	0.0840892
GOBP_REGULATION_OF_POSTSYNAPSE_ORGANIZATION	GOBP_GLYCEROLIPID_METABOLIC_PROCESS	0.0840882
GOBP_CELL_DIFFERENTIATION_INVOLVED_IN_KIDNEY_DEVELOPMENT	GOBP_NEGATIVE_REGULATION_OF_CELLULAR_COMPONENT_ORGANIZATION	0.0840838
GOBP_NEGATIVE_REGULATION_OF_NUCLEOBASE_CONTAINING_COMPOUND_METABOLIC_PROCESS	GOBP_SMALL_GTPASE_MEDIATED_SIGNAL_TRANSDUCTION	0.0840835
LIPID_MODIFYING_AGENTS_PLAIN	GOBP_POSITIVE_REGULATION_OF_CELL_CYCLE_PROCESS	0.084083
GOBP_REGULATION_OF_CHEMOTAXIS	GOBP_TRNA_METABOLIC_PROCESS	0.0840801
GOBP_SMOOTH_MUSCLE_CELL_PROLIFERATION	GOBP_CELLULAR_PROTEIN_CONTAINING_COMPLEX_ASSEMBLY	0.0840735
PSYCHOSTIMULANTS_AGENTS_USED_FOR_ADHD_AND_NOOTROPICS	GOBP_IMMUNE_EFFECTOR_PROCESS	0.0840734
GOBP_CARDIAC_MUSCLE_CONTRACTION	GOBP_RESPONSE_TO_LIPID	0.0840712
GOBP_NEGATIVE_REGULATION_OF_CATALYTIC_ACTIVITY	GOBP_GLYCOPROTEIN_BIOSYNTHETIC_PROCESS	0.0840664
GOBP_ORGANONITROGEN_COMPOUND_CATABOLIC_PROCESS	GOBP_POSITIVE_REGULATION_OF_GTPASE_ACTIVITY	0.0840651
BP_SCZ_genetics_all_super	GOBP_TUBE_DEVELOPMENT	0.0840609
Urologicals	GOBP_ORGANIC_HYDROXY_COMPOUND_BIOSYNTHETIC_PROCESS	0.0840606
GOBP_GLYCOSYL_COMPOUND_METABOLIC_PROCESS	GOBP_CELL_MIGRATION	0.0840594
Focal_adhesion	GOBP_MICROTUBULE_CYTOSKELETON_ORGANIZATION	0.0840538
GOBP_ORGANIC_HYDROXY_COMPOUND_BIOSYNTHETIC_PROCESS	GOBP_SMOOTH_MUSCLE_CELL_PROLIFERATION	0.0840519
GOBP_REGULATION_OF_RETROGRADE_PROTEIN_TRANSPORT_ER_TO_CYTOSOL	GOBP_REGULATION_OF_DEFENSE_RESPONSE	0.0840489
CLOCK.CONTROLLED_WEAK	GOBP_POSITIVE_REGULATION_OF_NEURON_PROJECTION_DEVELOPMENT	0.0840434
GOBP_RESPONSE_TO_MECHANICAL_STIMULUS	GOBP_INTRACELLULAR_PROTEIN_TRANSPORT	0.0840395
GOBP_NEGATIVE_REGULATION_OF_INTRACELLULAR_PROTEIN_TRANSPORT	GOBP_REGULATION_OF_CELLULAR_RESPONSE_TO_STRESS	0.0840388
GOBP_ANAPHASE_PROMOTING_COMPLEX_DEPENDENT_CATABOLIC_PROCESS	GOBP_PEPTIDYL_LYSINE_MODIFICATION	0.084033
Focal_adhesion	GOBP_REGULATION_OF_POSTSYNAPSE_ORGANIZATION	0.0840276
FMRP.targets	GOBP_ADENYLATE_CYCLASE_MODULATING_G_PROTEIN_COUPLED_RECEPTOR_SIGNALING_PATHWAY	0.0840264
GOBP_VESICLE_MEDIATED_TRANSPORT_IN_SYNAPSE	GOBP_AXON_DEVELOPMENT	0.0840184
hsa.miR.137	GOBP_REGULATION_OF_APOPTOTIC_SIGNALING_PATHWAY	0.0840184
GOBP_ANTIGEN_RECEPTOR_MEDIATED_SIGNALING_PATHWAY	GOBP_MICROTUBULE_BASED_PROCESS	0.0840172
GOBP_PROTEIN_MODIFICATION_BY_SMALL_PROTEIN_CONJUGATION_OR_REMOVAL	GOBP_POSITIVE_REGULATION_OF_NEURON_PROJECTION_DEVELOPMENT	0.0840147
GOBP_REGULATION_OF_PROTEIN_STABILITY	GOBP_REGULATION_OF_CELL_MORPHOGENESIS	0.0840141
HORMONE_ANTAGONISTS_AND_RELATED_AGENTS	GOBP_LEUKOCYTE_MEDIATED_IMMUNITY	0.0840102
Pre.synapse	ANTIINFLAMMATORY_AND_ANTIRHEUMATIC_PRODUCTS_NON.STEROIDS	0.0840099
GOBP_REGULATION_OF_CATION_TRANSMEMBRANE_TRANSPORT	GOBP_DNA_METABOLIC_PROCESS	0.0840078
GOBP_NEGATIVE_REGULATION_OF_TRANSPORT	GOBP_PROTEIN_TARGETING_TO_MEMBRANE	0.0840077
OTHER_GYNECOLOGICALS	GOBP_PROTEIN_LOCALIZATION_TO_PLASMA_MEMBRANE	0.0840009
ANESTHETICS_LOCAL	GOBP_SKELETAL_SYSTEM_MORPHOGENESIS	0.0840005
GOBP_REGULATION_OF_CELLULAR_RESPONSE_TO_STRESS	GOBP_CELL_DIFFERENTIATION_INVOLVED_IN_KIDNEY_DEVELOPMENT	0.0839968
GOBP_REGULATION_OF_NEUROGENESIS	GOBP_PROTEIN_IMPORT	0.0839955
GOBP_REGULATION_OF_TRANSMEMBRANE_TRANSPORT	GOBP_UROGENITAL_SYSTEM_DEVELOPMENT	0.0839927
GOBP_REGULATION_OF_CELLULAR_RESPONSE_TO_HYPOXIA	GOBP_PYRIMIDINE_NUCLEOSIDE_METABOLIC_PROCESS	0.0839901
GOBP_PROTEIN_LOCALIZATION_TO_PLASMA_MEMBRANE	GOBP_INFLAMMATORY_RESPONSE	0.0839852
GOBP_REGULATION_OF_MRNA_METABOLIC_PROCESS	GOBP_DEVELOPMENTAL_GROWTH	0.0839797
Focal_adhesion	GOBP_DNA_REPAIR	0.0839797
GOBP_HEART_PROCESS	GOBP_PROTEIN_POLYUBIQUITINATION	0.0839781
GOBP_ADENYLATE_CYCLASE_MODULATING_G_PROTEIN_COUPLED_RECEPTOR_SIGNALING_PATHWAY	GOBP_MORPHOGENESIS_OF_AN_EPITHELIUM	0.083977
ID.NS	GOBP_ORGANONITROGEN_COMPOUND_BIOSYNTHETIC_PROCESS	0.0839714
Neuroactive_ligand.receptor_interaction	GOBP_CHROMATIN_ORGANIZATION	0.0839708
GOBP_CELL_DIFFERENTIATION_INVOLVED_IN_KIDNEY_DEVELOPMENT	GOBP_RNA_SPLICING	0.0839707
GOBP_REGULATION_OF_CELLULAR_RESPONSE_TO_HYPOXIA	GOBP_CELLULAR_RESPONSE_TO_ORGANIC_CYCLIC_COMPOUND	0.0839681
GOBP_MACROMOLECULE_METHYLATION	GOBP_REGULATION_OF_MITOCHONDRION_ORGANIZATION	0.0839671
GOBP_ANAPHASE_PROMOTING_COMPLEX_DEPENDENT_CATABOLIC_PROCESS	GOBP_CYTOSKELETON_ORGANIZATION	0.0839651
GOBP_METAL_ION_HOMEOSTASIS	GOBP_REGULATION_OF_NEUROGENESIS	0.083959
GOBP_DEFENSE_RESPONSE	GOBP_STRIATED_MUSCLE_CONTRACTION	0.0839581
GOBP_REGULATION_OF_CELLULAR_RESPONSE_TO_STRESS	GOBP_ORGANIC_ACID_BIOSYNTHETIC_PROCESS	0.0839564
GOBP_CELLULAR_RESPONSE_TO_NITROGEN_COMPOUND	GOBP_METANEPHROS_DEVELOPMENT	0.0839533
THROAT_PREPARATIONS	GOBP_POSITIVE_REGULATION_OF_PROTEIN_KINASE_ACTIVITY	0.083951
ID.NS	GOBP_CELL_CELL_SIGNALING	0.0839506
GOBP_REGULATION_OF_CELLULAR_PROTEIN_LOCALIZATION	GOBP_POSITIVE_REGULATION_OF_RELEASE_OF_CYTOCHROME_C_FROM_MITOCHONDRIA	0.0839494
GOBP_AXON_DEVELOPMENT	GOBP_NEGATIVE_REGULATION_OF_MITOTIC_CELL_CYCLE	0.0839489
Synaptic_vesicle	GOBP_RESPONSE_TO_TOPOLOGICALLY_INCORRECT_PROTEIN	0.0839464
GOBP_REGULATION_OF_BINDING	GOBP_ADENYLATE_CYCLASE_MODULATING_G_PROTEIN_COUPLED_RECEPTOR_SIGNALING_PATHWAY	0.0839431
GOBP_CELLULAR_RESPONSE_TO_HORMONE_STIMULUS	GOBP_DENDRITE_DEVELOPMENT	0.0839413
PSYCHOSTIMULANTS_AGENTS_USED_FOR_ADHD_AND_NOOTROPICS	GOBP_OSSIFICATION	0.0839359
GOBP_POSITIVE_REGULATION_OF_TRANSCRIPTION_BY_RNA_POLYMERASE_II	GOBP_ANAPHASE_PROMOTING_COMPLEX_DEPENDENT_CATABOLIC_PROCESS	0.0839358
TOPICAL_PRODUCTS_FOR_JOINT_AND_MUSCULAR_PAIN	GOBP_PROTEIN_LOCALIZATION_TO_NUCLEUS	0.0839348
Drugs_for_functional_gastrointestinal_disorders	GOBP_DNA_METABOLIC_PROCESS	0.0839335
GOBP_BLOOD_VESSEL_MORPHOGENESIS	GOBP_ACTIN_FILAMENT_BASED_MOVEMENT	0.083932
GOBP_ALPHA_AMINO_ACID_METABOLIC_PROCESS	GOBP_POSITIVE_REGULATION_OF_DEVELOPMENTAL_PROCESS	0.0839307
GOBP_REGULATION_OF_SMALL_GTPASE_MEDIATED_SIGNAL_TRANSDUCTION	GOBP_REGULATION_OF_CELLULAR_AMIDE_METABOLIC_PROCESS	0.0839304
GOBP_CELLULAR_MACROMOLECULE_CATABOLIC_PROCESS	GOBP_CARBOHYDRATE_BIOSYNTHETIC_PROCESS	0.0839282
SCZ.NS	GOBP_PROTEIN_LOCALIZATION_TO_PLASMA_MEMBRANE	0.0839279
Dopaminergic_synapse	GOBP_RESPONSE_TO_HORMONE	0.083926
omim_intellectual_disability	GOBP_AMIDE_BIOSYNTHETIC_PROCESS	0.0839243
GOBP_TISSUE_MORPHOGENESIS	GOBP_TRNA_METABOLIC_PROCESS	0.0839213
GOBP_POSITIVE_REGULATION_OF_CELLULAR_PROTEIN_LOCALIZATION	GOBP_POSITIVE_REGULATION_OF_GTPASE_ACTIVITY	0.083921
GOBP_CELL_CYCLE_G2_M_PHASE_TRANSITION	GOBP_RESPONSE_TO_PEPTIDE_HORMONE	0.0839192
GOBP_GLYCOSYL_COMPOUND_BIOSYNTHETIC_PROCESS	GOBP_POSITIVE_REGULATION_OF_PROTEIN_MODIFICATION_PROCESS	0.0839175
GOBP_DEVELOPMENTAL_GROWTH	GOBP_STRIATED_MUSCLE_CONTRACTION	0.0839153
DIRECT_ACTING_ANTIVIRALS	GOBP_PHOSPHOLIPID_METABOLIC_PROCESS	0.0839151
Mitochondrion_.core.	GOBP_EPITHELIUM_DEVELOPMENT	0.083911
Glutamatergic_synapse	GOBP_EMBRYO_DEVELOPMENT	0.0839085
GOBP_REGULATION_OF_BINDING	GOBP_GENERATION_OF_PRECURSOR_METABOLITES_AND_ENERGY	0.0839048
OTHER_ANALGESICS_AND_ANTIPYRETICS	GOBP_RIBONUCLEOSIDE_MONOPHOSPHATE_BIOSYNTHETIC_PROCESS	0.0838962
GOBP_NEGATIVE_REGULATION_OF_CELL_CYCLE	GOBP_ORGANIC_ACID_BIOSYNTHETIC_PROCESS	0.0838924
GOBP_SIGNAL_TRANSDUCTION_BY_P53_CLASS_MEDIATOR	GOBP_MORPHOGENESIS_OF_AN_EPITHELIUM	0.0838911
ANESTHETICS_LOCAL	GOBP_REGULATION_OF_VASCULATURE_DEVELOPMENT	0.0838906
sw.gwas.3.4	GOBP_CELL_CYCLE_PROCESS	0.0838882
ID.NS	GOBP_TRANSMEMBRANE_TRANSPORT	0.0838877
GOBP_MONOCARBOXYLIC_ACID_METABOLIC_PROCESS	GOBP_CELL_MORPHOGENESIS_INVOLVED_IN_DIFFERENTIATION	0.0838856
Focal_adhesion	GOBP_INORGANIC_ION_TRANSMEMBRANE_TRANSPORT	0.083883
GOBP_REGULATION_OF_CATION_CHANNEL_ACTIVITY	GOBP_REGULATION_OF_CELLULAR_CATABOLIC_PROCESS	0.0838822
GOBP_ORGANELLE_ASSEMBLY	GOBP_STRIATED_MUSCLE_CONTRACTION	0.0838812
GOBP_NCRNA_METABOLIC_PROCESS	GOBP_CELLULAR_ION_HOMEOSTASIS	0.0838795
GOBP_REGULATION_OF_MAPK_CASCADE	GOBP_NEGATIVE_REGULATION_OF_INTRACELLULAR_TRANSPORT	0.0838794
GOBP_CELL_DIFFERENTIATION_INVOLVED_IN_METANEPHROS_DEVELOPMENT	GOBP_CATION_TRANSPORT	0.0838767
GOBP_POSITIVE_REGULATION_OF_CELL_CYCLE_PROCESS	GOBP_REGULATION_OF_CELL_PROJECTION_ORGANIZATION	0.0838728
ID.NS	GOBP_CELLULAR_HOMEOSTASIS	0.0838718
GOBP_LYMPHOCYTE_ACTIVATION	GOBP_POSITIVE_REGULATION_OF_CELL_PROJECTION_ORGANIZATION	0.0838697
GOBP_VESICLE_MEDIATED_TRANSPORT_IN_SYNAPSE	GOBP_RESPONSE_TO_LIPID	0.0838671
GOBP_POSITIVE_REGULATION_OF_TRANSCRIPTION_BY_RNA_POLYMERASE_II	GOBP_CARBOHYDRATE_BIOSYNTHETIC_PROCESS	0.0838659
GOBP_SULFUR_COMPOUND_METABOLIC_PROCESS	GOBP_MUSCLE_SYSTEM_PROCESS	0.0838644
OTHER_GYNECOLOGICALS	GOBP_REGULATION_OF_STRESS_ACTIVATED_PROTEIN_KINASE_SIGNALING_CASCADE	0.0838639
GOBP_POSITIVE_REGULATION_OF_CELL_PROJECTION_ORGANIZATION	GOBP_IMMUNE_RESPONSE_REGULATING_SIGNALING_PATHWAY	0.0838636
GOBP_REGULATION_OF_VASCULATURE_DEVELOPMENT	GOBP_PROTEIN_MODIFICATION_BY_SMALL_PROTEIN_REMOVAL	0.0838619
GOBP_NEGATIVE_REGULATION_OF_NUCLEOBASE_CONTAINING_COMPOUND_METABOLIC_PROCESS	GOBP_RECEPTOR_METABOLIC_PROCESS	0.0838531
GOBP_NUCLEAR_CHROMOSOME_SEGREGATION	GOBP_REGULATION_OF_TRANSMEMBRANE_TRANSPORT	0.083852
GOBP_POSITIVE_REGULATION_OF_CELL_CYCLE_PROCESS	GOBP_ENERGY_DERIVATION_BY_OXIDATION_OF_ORGANIC_COMPOUNDS	0.0838472
GOBP_NUCLEAR_CHROMOSOME_SEGREGATION	GOBP_RESPONSE_TO_BACTERIUM	0.0838451
GOBP_MICROTUBULE_BASED_PROCESS	GOBP_PROTEIN_TARGETING_TO_MEMBRANE	0.0838432
GOBP_SYNAPSE_ORGANIZATION	GOBP_RECEPTOR_METABOLIC_PROCESS	0.0838414
GOBP_ANATOMICAL_STRUCTURE_HOMEOSTASIS	GOBP_GLYCEROLIPID_METABOLIC_PROCESS	0.0838404
BP_SCZ_genetics_all_super	GOBP_POSITIVE_REGULATION_OF_TRANSCRIPTION_BY_RNA_POLYMERASE_II	0.0838313
GOBP_CELL_SURFACE_RECEPTOR_SIGNALING_PATHWAY_INVOLVED_IN_CELL_CELL_SIGNALING	GOBP_TRNA_METABOLIC_PROCESS	0.0838312
GOBP_CELL_DIVISION	GOBP_REGULATION_OF_NEURON_PROJECTION_DEVELOPMENT	0.0838272
GOBP_PURINE_NUCLEOSIDE_METABOLIC_PROCESS	GOBP_REGULATION_OF_CELL_DEATH	0.0838267
GOBP_AXON_DEVELOPMENT	GOBP_SULFUR_COMPOUND_METABOLIC_PROCESS	0.0838261
Drugs_for_functional_gastrointestinal_disorders	GOBP_REGULATION_OF_CELLULAR_PROTEIN_LOCALIZATION	0.0838261
OTHER_ANALGESICS_AND_ANTIPYRETICS	GOBP_DEPHOSPHORYLATION	0.0838258
GOBP_POSITIVE_REGULATION_OF_RESPONSE_TO_EXTERNAL_STIMULUS	GOBP_TRNA_METABOLIC_PROCESS	0.083823
GOBP_PROCESS_UTILIZING_AUTOPHAGIC_MECHANISM	GOBP_ACTOMYOSIN_STRUCTURE_ORGANIZATION	0.0838216
GOBP_SMOOTH_MUSCLE_CELL_PROLIFERATION	GOBP_REGULATION_OF_PROTEOLYSIS	0.0838206
GOBP_CELL_DIFFERENTIATION_INVOLVED_IN_KIDNEY_DEVELOPMENT	GOBP_ORGANOPHOSPHATE_METABOLIC_PROCESS	0.0838197
GOBP_NEGATIVE_REGULATION_OF_MOLECULAR_FUNCTION	GOBP_PROTEIN_TARGETING_TO_MEMBRANE	0.0838173
Chronotype	GOBP_MODIFICATION_DEPENDENT_MACROMOLECULE_CATABOLIC_PROCESS	0.0838154
GOBP_GLYCOSYL_COMPOUND_BIOSYNTHETIC_PROCESS	GOBP_MRNA_METABOLIC_PROCESS	0.0838134
GOBP_CARDIAC_MUSCLE_CONTRACTION	GOBP_CELL_POPULATION_PROLIFERATION	0.0838117
GOBP_VESICLE_MEDIATED_TRANSPORT_IN_SYNAPSE	GOBP_MULTICELLULAR_ORGANISMAL_HOMEOSTASIS	0.0838084
GOBP_INNATE_IMMUNE_RESPONSE	GOBP_METANEPHROS_DEVELOPMENT	0.0838068
ANTIPSYCHOTICS	GOBP_REGULATION_OF_POSTSYNAPSE_ORGANIZATION	0.0838066
GOBP_ANTIGEN_RECEPTOR_MEDIATED_SIGNALING_PATHWAY	GOBP_CELLULAR_COMPONENT_MORPHOGENESIS	0.0838061
GOBP_PROTEIN_LOCALIZATION_TO_CELL_PERIPHERY	GOBP_RESPONSE_TO_TOPOLOGICALLY_INCORRECT_PROTEIN	0.0838029
GOBP_CELL_CYCLE_PHASE_TRANSITION	GOBP_REGULATION_OF_NEURON_PROJECTION_DEVELOPMENT	0.0838007
GOBP_ANAPHASE_PROMOTING_COMPLEX_DEPENDENT_CATABOLIC_PROCESS	GOBP_PEPTIDYL_SERINE_MODIFICATION	0.0837998
GOBP_VESICLE_MEDIATED_TRANSPORT_IN_SYNAPSE	GOBP_LEUKOCYTE_MEDIATED_IMMUNITY	0.0837976
GOBP_ACTIN_MEDIATED_CELL_CONTRACTION	GOBP_CELL_JUNCTION_ASSEMBLY	0.0837974
GOBP_REGULATION_OF_STRESS_ACTIVATED_PROTEIN_KINASE_SIGNALING_CASCADE	GOBP_MICROTUBULE_CYTOSKELETON_ORGANIZATION	0.0837921
GOBP_PROTEIN_LOCALIZATION_TO_PLASMA_MEMBRANE	GOBP_ORGANELLE_FISSION	0.0837887
LIPID_MODIFYING_AGENTS_PLAIN	GOBP_DNA_METABOLIC_PROCESS	0.0837886
GOBP_PROTEIN_MODIFICATION_BY_SMALL_PROTEIN_REMOVAL	GOBP_REGULATION_OF_CELL_DEVELOPMENT	0.0837885
GOBP_CELLULAR_PROTEIN_CATABOLIC_PROCESS	GOBP_RESPONSE_TO_MECHANICAL_STIMULUS	0.0837854
GOBP_REGULATION_OF_GTPASE_ACTIVITY	GOBP_RESPONSE_TO_HORMONE	0.0837834
GOBP_CARBOHYDRATE_DERIVATIVE_BIOSYNTHETIC_PROCESS	GOBP_REGULATION_OF_CELLULAR_RESPONSE_TO_HYPOXIA	0.0837831
GOBP_REGULATION_OF_HEMOPOIESIS	GOBP_MUSCLE_SYSTEM_PROCESS	0.0837829
GOBP_ANAPHASE_PROMOTING_COMPLEX_DEPENDENT_CATABOLIC_PROCESS	GOBP_POSITIVE_REGULATION_OF_PROTEIN_PHOSPHORYLATION	0.083782
GOBP_POSITIVE_REGULATION_OF_CELLULAR_PROTEIN_LOCALIZATION	GOBP_PURINE_NUCLEOSIDE_METABOLIC_PROCESS	0.0837784
GOBP_REGULATION_OF_VESICLE_MEDIATED_TRANSPORT	GOBP_SULFUR_COMPOUND_METABOLIC_PROCESS	0.0837781
GOBP_CELLULAR_RESPONSE_TO_PEPTIDE_HORMONE_STIMULUS	GOBP_CELL_CYCLE_G2_M_PHASE_TRANSITION	0.083777
GOBP_PURINE_NUCLEOSIDE_MONOPHOSPHATE_BIOSYNTHETIC_PROCESS	GOBP_PROTEIN_POLYUBIQUITINATION	0.0837757
GOBP_CARBOHYDRATE_DERIVATIVE_BIOSYNTHETIC_PROCESS	GOBP_KIDNEY_EPITHELIUM_DEVELOPMENT	0.083775
GOBP_CELL_DIFFERENTIATION_INVOLVED_IN_METANEPHROS_DEVELOPMENT	GOBP_RESPONSE_TO_BACTERIUM	0.0837747
GOBP_REGULATION_OF_MITOTIC_CELL_CYCLE	GOBP_MUSCLE_CONTRACTION	0.0837705
GOBP_SMOOTH_MUSCLE_CELL_PROLIFERATION	GOBP_POSITIVE_REGULATION_OF_PROTEOLYSIS	0.0837702
GOBP_MITOCHONDRION_ORGANIZATION	GOBP_OSSIFICATION	0.0837677
GOBP_REGULATION_OF_VASCULATURE_DEVELOPMENT	GOBP_ADENYLATE_CYCLASE_MODULATING_G_PROTEIN_COUPLED_RECEPTOR_SIGNALING_PATHWAY	0.083765
GOBP_NEGATIVE_REGULATION_OF_INTRACELLULAR_TRANSPORT	GOBP_RECEPTOR_INTERNALIZATION	0.0837645
GOBP_ANAPHASE_PROMOTING_COMPLEX_DEPENDENT_CATABOLIC_PROCESS	GOBP_STRIATED_MUSCLE_CONTRACTION	0.0837645
GOBP_ORGANIC_CYCLIC_COMPOUND_CATABOLIC_PROCESS	GOBP_REGULATION_OF_MEMBRANE_POTENTIAL	0.083763
GOBP_CARBOHYDRATE_DERIVATIVE_BIOSYNTHETIC_PROCESS	GOBP_REGULATION_OF_GTPASE_ACTIVITY	0.0837583
PSD_.human_core.	GOBP_RECEPTOR_INTERNALIZATION	0.083758
GOBP_ALPHA_AMINO_ACID_METABOLIC_PROCESS	GOBP_WOUND_HEALING	0.0837527
DIRECT_ACTING_ANTIVIRALS	GOBP_ENERGY_DERIVATION_BY_OXIDATION_OF_ORGANIC_COMPOUNDS	0.0837525
GOBP_REGULATION_OF_STRESS_ACTIVATED_PROTEIN_KINASE_SIGNALING_CASCADE	GOBP_CATION_TRANSPORT	0.083745
GOBP_NEGATIVE_REGULATION_OF_INTRACELLULAR_PROTEIN_TRANSPORT	GOBP_MITOTIC_CELL_CYCLE	0.0837447
GOBP_CELL_CYCLE_PROCESS	GOBP_GLYCOPROTEIN_BIOSYNTHETIC_PROCESS	0.0837424
GOBP_SMALL_MOLECULE_BIOSYNTHETIC_PROCESS	GOBP_NCRNA_PROCESSING	0.0837415
Mitochondrion_.core.	GOBP_INOSITOL_LIPID_MEDIATED_SIGNALING	0.0837409
GOBP_REGULATION_OF_HEMOPOIESIS	GOBP_PURINE_NUCLEOSIDE_METABOLIC_PROCESS	0.0837376
GOBP_CATION_TRANSMEMBRANE_TRANSPORT	GOBP_SKELETAL_SYSTEM_DEVELOPMENT	0.0837341
Glutamatergic_synapse	GOBP_ANION_TRANSMEMBRANE_TRANSPORT	0.0837303
Mitochondrion_.core.	GOBP_MAPK_CASCADE	0.083727
GOBP_ESTABLISHMENT_OF_PROTEIN_LOCALIZATION_TO_MEMBRANE	GOBP_POSITIVE_REGULATION_OF_LOCOMOTION	0.0837264
GOBP_DEFENSE_RESPONSE_TO_OTHER_ORGANISM	GOBP_RECEPTOR_INTERNALIZATION	0.0837248
GOBP_ORGANIC_HYDROXY_COMPOUND_BIOSYNTHETIC_PROCESS	GOBP_REGULATION_OF_SMALL_GTPASE_MEDIATED_SIGNAL_TRANSDUCTION	0.0837221
GOBP_BEHAVIOR	GOBP_PROTEIN_DEPHOSPHORYLATION	0.0837173
GOBP_CARDIAC_MUSCLE_CONTRACTION	GOBP_CELLULAR_PROTEIN_CONTAINING_COMPLEX_ASSEMBLY	0.0837163
GOBP_NEGATIVE_REGULATION_OF_INTRINSIC_APOPTOTIC_SIGNALING_PATHWAY	GOBP_RESPONSE_TO_MECHANICAL_STIMULUS	0.0837163
GOBP_CELLULAR_RESPONSE_TO_HORMONE_STIMULUS	GOBP_PROTEIN_TARGETING_TO_MEMBRANE	0.0837153
GOBP_CYTOSKELETON_ORGANIZATION	GOBP_METANEPHROS_DEVELOPMENT	0.0837112
GOBP_NEGATIVE_REGULATION_OF_APOPTOTIC_SIGNALING_PATHWAY	GOBP_PATTERN_SPECIFICATION_PROCESS	0.0837104
GOBP_RESPONSE_TO_GROWTH_FACTOR	GOBP_CARDIAC_MUSCLE_CONTRACTION	0.0837097
BP_SCZ_genetics_all_super	GOBP_NEGATIVE_REGULATION_OF_MOLECULAR_FUNCTION	0.0837021
GOBP_CHEMICAL_HOMEOSTASIS	GOBP_CELLULAR_MODIFIED_AMINO_ACID_METABOLIC_PROCESS	0.0837001
denovo_schizophrenia	GOBP_REGULATION_OF_STRESS_ACTIVATED_PROTEIN_KINASE_SIGNALING_CASCADE	0.0836969
GOBP_CELLULAR_COMPONENT_DISASSEMBLY	GOBP_SULFUR_COMPOUND_METABOLIC_PROCESS	0.0836938
GOBP_REGULATION_OF_MYELOID_CELL_DIFFERENTIATION	GOBP_BEHAVIOR	0.0836934
Anorexia_nervosa	GOBP_NEGATIVE_REGULATION_OF_CELL_CYCLE	0.0836896
CARDIAC_STIMULANTS_EXCL._CARDIAC_GLYCOSIDES	GOBP_CELLULAR_MODIFIED_AMINO_ACID_METABOLIC_PROCESS	0.0836895
DIRECT_ACTING_ANTIVIRALS	GOBP_UROGENITAL_SYSTEM_DEVELOPMENT	0.0836867
GOBP_RECEPTOR_METABOLIC_PROCESS	GOBP_ACTIN_FILAMENT_BASED_PROCESS	0.0836829
GOBP_REGULATION_OF_STRESS_ACTIVATED_PROTEIN_KINASE_SIGNALING_CASCADE	GOBP_CELL_DIVISION	0.0836807
GOBP_RAS_PROTEIN_SIGNAL_TRANSDUCTION	GOBP_GENERATION_OF_PRECURSOR_METABOLITES_AND_ENERGY	0.0836795
omim_intellectual_disability	GOBP_NEGATIVE_REGULATION_OF_APOPTOTIC_SIGNALING_PATHWAY	0.083679
GOBP_CAMERA_TYPE_EYE_DEVELOPMENT	GOBP_SULFUR_COMPOUND_METABOLIC_PROCESS	0.0836772
HORMONE_ANTAGONISTS_AND_RELATED_AGENTS	GOBP_NEGATIVE_REGULATION_OF_CELLULAR_COMPONENT_ORGANIZATION	0.0836732
GOBP_CELL_DIFFERENTIATION_INVOLVED_IN_METANEPHROS_DEVELOPMENT	GOBP_POSITIVE_REGULATION_OF_TRANSCRIPTION_BY_RNA_POLYMERASE_II	0.0836687
GOBP_RAS_PROTEIN_SIGNAL_TRANSDUCTION	GOBP_ORGANIC_ACID_METABOLIC_PROCESS	0.0836686
GOBP_REGULATION_OF_MYELOID_CELL_DIFFERENTIATION	GOBP_REGULATION_OF_NEURON_PROJECTION_DEVELOPMENT	0.0836664
GOBP_POSITIVE_REGULATION_OF_CELL_PROJECTION_ORGANIZATION	GOBP_REGULATION_OF_SIGNALING_RECEPTOR_ACTIVITY	0.0836653
GOBP_ACTIN_MEDIATED_CELL_CONTRACTION	GOBP_CELLULAR_PROTEIN_CONTAINING_COMPLEX_ASSEMBLY	0.0836593
GOBP_CELLULAR_CARBOHYDRATE_METABOLIC_PROCESS	GOBP_POSITIVE_REGULATION_OF_CELL_PROJECTION_ORGANIZATION	0.0836593
GOBP_SULFUR_COMPOUND_METABOLIC_PROCESS	GOBP_POSITIVE_REGULATION_OF_IMMUNE_SYSTEM_PROCESS	0.0836591
Dopaminergic_synapse	GOBP_CELLULAR_MACROMOLECULE_LOCALIZATION	0.0836587
GOBP_REGULATION_OF_SMALL_GTPASE_MEDIATED_SIGNAL_TRANSDUCTION	GOBP_MUSCLE_CONTRACTION	0.0836584
clock_all	GOBP_ORGANIC_ACID_BIOSYNTHETIC_PROCESS	0.0836523
GOBP_MICROTUBULE_CYTOSKELETON_ORGANIZATION_INVOLVED_IN_MITOSIS	GOBP_EPITHELIAL_CELL_PROLIFERATION	0.0836495
All_Ion_Channels	GOBP_NEUROGENESIS	0.0836493
GOBP_MODIFICATION_DEPENDENT_MACROMOLECULE_CATABOLIC_PROCESS	GOBP_RIBONUCLEOSIDE_MONOPHOSPHATE_BIOSYNTHETIC_PROCESS	0.083649
GOBP_ANION_TRANSMEMBRANE_TRANSPORT	GOBP_TRNA_METABOLIC_PROCESS	0.0836489
GOBP_ACTOMYOSIN_STRUCTURE_ORGANIZATION	GOBP_CELLULAR_HOMEOSTASIS	0.0836487
GOBP_NEGATIVE_REGULATION_OF_RESPONSE_TO_EXTERNAL_STIMULUS	GOBP_COVALENT_CHROMATIN_MODIFICATION	0.0836473
ANTIPSYCHOTICS	GOBP_WOUND_HEALING	0.0836468
GOBP_CELL_CELL_ADHESION	GOBP_SULFUR_COMPOUND_METABOLIC_PROCESS	0.0836387
GOBP_CELL_CYCLE_G2_M_PHASE_TRANSITION	GOBP_RESPONSE_TO_WOUNDING	0.0836365
GOBP_REGULATION_OF_NERVOUS_SYSTEM_DEVELOPMENT	GOBP_REGULATION_OF_MYELOID_CELL_DIFFERENTIATION	0.083634
GOBP_DENDRITE_DEVELOPMENT	GOBP_REGULATION_OF_AUTOPHAGY	0.0836325
GOBP_COGNITION	GOBP_DNA_REPAIR	0.0836316
Drugs_for_functional_gastrointestinal_disorders	GOBP_REGULATION_OF_PROTEOLYSIS	0.0836307
GOBP_POSITIVE_REGULATION_OF_CELLULAR_PROTEIN_LOCALIZATION	GOBP_GLYCOPROTEIN_METABOLIC_PROCESS	0.0836291
GOBP_ION_HOMEOSTASIS	GOBP_PURINE_NUCLEOSIDE_METABOLIC_PROCESS	0.0836288
GOBP_REGULATION_OF_TRANS_SYNAPTIC_SIGNALING	GOBP_PROTEIN_POLYUBIQUITINATION	0.0836259
PI3K.Akt_signaling_pathway	GOBP_GLYCOPROTEIN_METABOLIC_PROCESS	0.083625
Dopaminergic_synapse	GOBP_CELL_MIGRATION	0.0836216
GOBP_NUCLEAR_TRANSPORT	GOBP_ACTOMYOSIN_STRUCTURE_ORGANIZATION	0.0836185
GOBP_KIDNEY_EPITHELIUM_DEVELOPMENT	GOBP_SMALL_MOLECULE_BIOSYNTHETIC_PROCESS	0.0836154
GOBP_KIDNEY_EPITHELIUM_DEVELOPMENT	GOBP_POSITIVE_REGULATION_OF_PROTEOLYSIS	0.0836147
GOBP_RESPONSE_TO_DRUG	GOBP_MRNA_PROCESSING	0.0836131
PI3K.Akt_signaling_pathway	GOBP_NUCLEAR_CHROMOSOME_SEGREGATION	0.0836088
BP_SCZ_genetics_all_super	GOBP_REGULATION_OF_RESPONSE_TO_ENDOPLASMIC_RETICULUM_STRESS	0.0836084
GOBP_NEGATIVE_REGULATION_OF_APOPTOTIC_SIGNALING_PATHWAY	GOBP_VESICLE_MEDIATED_TRANSPORT_IN_SYNAPSE	0.0836083
Pre.synapse	GOBP_POSITIVE_REGULATION_OF_MAPK_CASCADE	0.0836075
CLOCK.CONTROLLED_WEAK	GOBP_CIRCULATORY_SYSTEM_PROCESS	0.0836053
GOBP_RECEPTOR_METABOLIC_PROCESS	GOBP_NEGATIVE_REGULATION_OF_INTRACELLULAR_TRANSPORT	0.0836044
GOBP_NEGATIVE_REGULATION_OF_INTRACELLULAR_TRANSPORT	GOBP_CHROMATIN_ORGANIZATION	0.0836037
OTHER_GYNECOLOGICALS	GOBP_ALCOHOL_METABOLIC_PROCESS	0.0836033
GOBP_REGULATION_OF_RELEASE_OF_CYTOCHROME_C_FROM_MITOCHONDRIA	GOBP_REGULATION_OF_TRANSMEMBRANE_TRANSPORT	0.083603
Drugs_for_functional_gastrointestinal_disorders	GOBP_REGULATION_OF_CELLULAR_RESPONSE_TO_STRESS	0.0836022
GOBP_NEURON_APOPTOTIC_PROCESS	GOBP_CHROMOSOME_SEGREGATION	0.083597
GOBP_MACROMOLECULE_METHYLATION	GOBP_PROTEIN_LOCALIZATION_TO_NUCLEUS	0.0835958
GOBP_CELL_CYCLE_G2_M_PHASE_TRANSITION	GOBP_CELL_MORPHOGENESIS_INVOLVED_IN_DIFFERENTIATION	0.0835952
GOBP_REGULATION_OF_HEMOPOIESIS	GOBP_GLYCOSYL_COMPOUND_METABOLIC_PROCESS	0.0835935
OTHER_GYNECOLOGICALS	GOBP_CELL_DIVISION	0.0835934
GOBP_NCRNA_PROCESSING	GOBP_ENDOCYTOSIS	0.0835899
PSYCHOSTIMULANTS_AGENTS_USED_FOR_ADHD_AND_NOOTROPICS	GOBP_EXOCYTOSIS	0.083589
GOBP_CELL_CYCLE_G1_S_PHASE_TRANSITION	GOBP_PEPTIDYL_TYROSINE_MODIFICATION	0.0835887
Neuroactive_ligand.receptor_interaction	GOBP_NEGATIVE_REGULATION_OF_TRANSCRIPTION_BY_RNA_POLYMERASE_II	0.0835881
GOBP_REGULATION_OF_PROTEIN_SERINE_THREONINE_KINASE_ACTIVITY	GOBP_TRNA_METABOLIC_PROCESS	0.0835872
GOBP_PROTEIN_LOCALIZATION_TO_CELL_PERIPHERY	GOBP_NEGATIVE_REGULATION_OF_TRANSCRIPTION_BY_RNA_POLYMERASE_II	0.0835845
GOBP_RESPONSE_TO_PEPTIDE_HORMONE	GOBP_NUCLEOSIDE_METABOLIC_PROCESS	0.0835822
DOPAMINERGIC_AGENTS	GOBP_MICROTUBULE_BASED_PROCESS	0.0835791
Circadian_entrainment	GOBP_NEUROGENESIS	0.0835771
PSYCHOSTIMULANTS_AGENTS_USED_FOR_ADHD_AND_NOOTROPICS	GOBP_REGULATION_OF_PEPTIDASE_ACTIVITY	0.0835764
GOBP_DENDRITE_DEVELOPMENT	GOBP_UROGENITAL_SYSTEM_DEVELOPMENT	0.083571
GOBP_REGULATION_OF_NEUROTRANSMITTER_RECEPTOR_ACTIVITY	GOBP_NEGATIVE_REGULATION_OF_CELLULAR_COMPONENT_ORGANIZATION	0.0835683
GOBP_ESTABLISHMENT_OF_PROTEIN_LOCALIZATION_TO_MEMBRANE	GOBP_DENDRITE_DEVELOPMENT	0.0835677
GOBP_GLYCOSYL_COMPOUND_METABOLIC_PROCESS	GOBP_POSITIVE_REGULATION_OF_TRANSPORT	0.0835667
GOBP_RESPONSE_TO_TOPOLOGICALLY_INCORRECT_PROTEIN	GOBP_DENDRITE_DEVELOPMENT	0.0835655
Drugs_for_functional_gastrointestinal_disorders	GOBP_ENDOCYTOSIS	0.0835614
GOBP_RAS_PROTEIN_SIGNAL_TRANSDUCTION	GOBP_NEGATIVE_REGULATION_OF_TRANSCRIPTION_BY_RNA_POLYMERASE_II	0.0835612
GOBP_ESTABLISHMENT_OF_PROTEIN_LOCALIZATION_TO_MEMBRANE	GOBP_PEPTIDYL_LYSINE_MODIFICATION	0.0835576
sw.gwas.3.4	GOBP_CELLULAR_RESPONSE_TO_DNA_DAMAGE_STIMULUS	0.0835573
GOBP_RESPONSE_TO_EXTRACELLULAR_STIMULUS	GOBP_STRIATED_MUSCLE_CONTRACTION	0.0835572
GOBP_VESICLE_MEDIATED_TRANSPORT_IN_SYNAPSE	GOBP_ADENYLATE_CYCLASE_MODULATING_G_PROTEIN_COUPLED_RECEPTOR_SIGNALING_PATHWAY	0.0835569
ANTIPSYCHOTICS	GOBP_INNATE_IMMUNE_RESPONSE	0.0835543
GOBP_MACROMOLECULE_METHYLATION	GOBP_NEGATIVE_REGULATION_OF_ION_TRANSPORT	0.0835513
HORMONE_ANTAGONISTS_AND_RELATED_AGENTS	GOBP_NUCLEAR_TRANSPORT	0.08355
Neuroactive_ligand.receptor_interaction	GOBP_TAXIS	0.0835486
GOBP_AMIDE_BIOSYNTHETIC_PROCESS	GOBP_REGULATION_OF_CELL_MORPHOGENESIS	0.0835476
GOBP_CELLULAR_RESPONSE_TO_PEPTIDE_HORMONE_STIMULUS	GOBP_TRNA_METABOLIC_PROCESS	0.0835454
SCZ.NS	GOBP_ENERGY_DERIVATION_BY_OXIDATION_OF_ORGANIC_COMPOUNDS	0.0835417
CARDIAC_STIMULANTS_EXCL._CARDIAC_GLYCOSIDES	GOBP_CELLULAR_CARBOHYDRATE_METABOLIC_PROCESS	0.0835407
GOBP_POSITIVE_REGULATION_OF_NEURON_PROJECTION_DEVELOPMENT	GOBP_REGULATION_OF_AUTOPHAGY	0.0835405
GOBP_NCRNA_PROCESSING	GOBP_CENTRAL_NERVOUS_SYSTEM_DEVELOPMENT	0.0835362
sw.gwas.3.4	GOBP_MORPHOGENESIS_OF_AN_EPITHELIUM	0.0835353
GOBP_RESPONSE_TO_OXYGEN_CONTAINING_COMPOUND	GOBP_REGULATION_OF_CELLULAR_RESPONSE_TO_HYPOXIA	0.0835353
GOBP_REGULATION_OF_SMALL_GTPASE_MEDIATED_SIGNAL_TRANSDUCTION	GOBP_CELL_CYCLE_G1_S_PHASE_TRANSITION	0.083534
GOBP_POSITIVE_REGULATION_OF_PROTEIN_KINASE_ACTIVITY	GOBP_RESPONSE_TO_TOPOLOGICALLY_INCORRECT_PROTEIN	0.0835336
GOBP_CELLULAR_RESPONSE_TO_PEPTIDE	GOBP_NUCLEOSIDE_MONOPHOSPHATE_BIOSYNTHETIC_PROCESS	0.0835329
GOBP_POSITIVE_REGULATION_OF_PROTEOLYSIS	GOBP_MUSCLE_CONTRACTION	0.0835273
GOBP_ENZYME_LINKED_RECEPTOR_PROTEIN_SIGNALING_PATHWAY	GOBP_STRIATED_MUSCLE_CONTRACTION	0.0835265
GOBP_NOTCH_SIGNALING_PATHWAY	GOBP_DNA_METABOLIC_PROCESS	0.0835265
GOBP_ALPHA_AMINO_ACID_METABOLIC_PROCESS	GOBP_POSITIVE_REGULATION_OF_PROTEOLYSIS	0.083526
GOBP_DICARBOXYLIC_ACID_METABOLIC_PROCESS	GOBP_CARBOHYDRATE_BIOSYNTHETIC_PROCESS	0.0835195
omim_intellectual_disability	GOBP_BIOLOGICAL_PROCESS_INVOLVED_IN_SYMBIOTIC_INTERACTION	0.0835195
GOBP_NEGATIVE_REGULATION_OF_INTRACELLULAR_TRANSPORT	GOBP_LIPID_METABOLIC_PROCESS	0.0835155
GOBP_POSITIVE_REGULATION_OF_DEVELOPMENTAL_PROCESS	GOBP_TRNA_METABOLIC_PROCESS	0.0835151
GOBP_REGULATION_OF_SMALL_GTPASE_MEDIATED_SIGNAL_TRANSDUCTION	GOBP_MRNA_PROCESSING	0.083508
GOBP_ESTABLISHMENT_OF_PROTEIN_LOCALIZATION_TO_MEMBRANE	GOBP_INFLAMMATORY_RESPONSE	0.0835079
GOBP_REGULATION_OF_NMDA_RECEPTOR_ACTIVITY	GOBP_PROTEIN_PHOSPHORYLATION	0.0835064
Mitochondrion_.core.	GOBP_DEPHOSPHORYLATION	0.0835003
GOBP_ORGANONITROGEN_COMPOUND_BIOSYNTHETIC_PROCESS	GOBP_POSITIVE_REGULATION_OF_GTPASE_ACTIVITY	0.0834999
GOBP_POSITIVE_REGULATION_OF_RELEASE_OF_CYTOCHROME_C_FROM_MITOCHONDRIA	GOBP_NEGATIVE_REGULATION_OF_CELLULAR_COMPONENT_ORGANIZATION	0.0834993
GOBP_EPITHELIAL_CELL_PROLIFERATION	GOBP_POSITIVE_REGULATION_OF_NEURON_PROJECTION_DEVELOPMENT	0.083496
omim_intellectual_disability	GOBP_REGULATION_OF_CELL_CYCLE_PROCESS	0.0834954
GOBP_REGULATION_OF_CATION_CHANNEL_ACTIVITY	GOBP_REGULATION_OF_SMALL_MOLECULE_METABOLIC_PROCESS	0.0834953
THROAT_PREPARATIONS	GOBP_REGULATION_OF_ORGANELLE_ORGANIZATION	0.0834928
GOBP_VESICLE_MEDIATED_TRANSPORT_IN_SYNAPSE	GOBP_RESPONSE_TO_CYTOKINE	0.0834877
GOBP_CELLULAR_RESPONSE_TO_ORGANIC_CYCLIC_COMPOUND	GOBP_CELL_MATRIX_ADHESION	0.0834869
GOBP_REGULATION_OF_POTASSIUM_ION_TRANSPORT	GOBP_NEGATIVE_REGULATION_OF_SIGNALING	0.0834858
GOBP_REGULATION_OF_CATION_CHANNEL_ACTIVITY	GOBP_ORGANELLE_ASSEMBLY	0.0834854
GOBP_NEGATIVE_REGULATION_OF_CELLULAR_COMPONENT_ORGANIZATION	GOBP_SMOOTH_MUSCLE_CELL_PROLIFERATION	0.0834799
GOBP_ACTIN_MEDIATED_CELL_CONTRACTION	GOBP_REGULATION_OF_CELLULAR_COMPONENT_BIOGENESIS	0.0834758
Drugs_for_functional_gastrointestinal_disorders	GOBP_TUBE_MORPHOGENESIS	0.0834757
GOBP_REGULATION_OF_DEFENSE_RESPONSE	GOBP_NUCLEOSIDE_METABOLIC_PROCESS	0.0834738
GOBP_SIGNAL_TRANSDUCTION_BY_P53_CLASS_MEDIATOR	GOBP_VASCULATURE_DEVELOPMENT	0.0834714
GOBP_CHEMICAL_HOMEOSTASIS	GOBP_POSITIVE_REGULATION_OF_GTPASE_ACTIVITY	0.0834675
GOBP_CELLULAR_RESPONSE_TO_OXYGEN_CONTAINING_COMPOUND	GOBP_CELL_DIFFERENTIATION_INVOLVED_IN_METANEPHROS_DEVELOPMENT	0.0834675
LIPID_MODIFYING_AGENTS_PLAIN	GOBP_CELL_MORPHOGENESIS_INVOLVED_IN_DIFFERENTIATION	0.0834663
GOBP_DICARBOXYLIC_ACID_METABOLIC_PROCESS	GOBP_RESPONSE_TO_ABIOTIC_STIMULUS	0.0834643
OTHER_ANALGESICS_AND_ANTIPYRETICS	GOBP_ESTABLISHMENT_OF_ORGANELLE_LOCALIZATION	0.0834598
OTHER_GYNECOLOGICALS	GOBP_REGULATION_OF_PROTEIN_SERINE_THREONINE_KINASE_ACTIVITY	0.0834568
GOBP_PEPTIDE_BIOSYNTHETIC_PROCESS	GOBP_DENDRITE_DEVELOPMENT	0.0834552
GOBP_GOLGI_VESICLE_TRANSPORT	GOBP_REGULATION_OF_CELLULAR_AMIDE_METABOLIC_PROCESS	0.0834541
GOBP_CELL_MATRIX_ADHESION	GOBP_DNA_METABOLIC_PROCESS	0.0834539
GOBP_REGULATION_OF_NMDA_RECEPTOR_ACTIVITY	GOBP_REGULATION_OF_ANATOMICAL_STRUCTURE_MORPHOGENESIS	0.0834449
sw.gwas.3.4	GOBP_RECEPTOR_INTERNALIZATION	0.0834435
LIPID_MODIFYING_AGENTS_PLAIN	GOBP_PHAGOCYTOSIS	0.0834412
GOBP_TAXIS	GOBP_CELLULAR_AMINO_ACID_METABOLIC_PROCESS	0.0834406
GOBP_ANION_TRANSMEMBRANE_TRANSPORT	GOBP_NEGATIVE_REGULATION_OF_CELL_CYCLE_PROCESS	0.0834393
GOBP_NEGATIVE_REGULATION_OF_INTRACELLULAR_PROTEIN_TRANSPORT	GOBP_REGULATION_OF_MAPK_CASCADE	0.0834358
GOBP_GLYCOPROTEIN_METABOLIC_PROCESS	GOBP_PROTEIN_DEPHOSPHORYLATION	0.0834322
GOBP_TRNA_METABOLIC_PROCESS	GOBP_CELL_MORPHOGENESIS_INVOLVED_IN_DIFFERENTIATION	0.0834282
GOBP_REGULATION_OF_HEMOPOIESIS	GOBP_REGULATION_OF_NEURON_PROJECTION_DEVELOPMENT	0.0834259
Glutamatergic_synapse	GOBP_CELL_CYCLE_PROCESS	0.0834253
ANTIINFLAMMATORY_AND_ANTIRHEUMATIC_PRODUCTS_NON.STEROIDS	GOBP_REGULATION_OF_CELLULAR_RESPONSE_TO_HYPOXIA	0.0834241
GOBP_ACTIN_MEDIATED_CELL_CONTRACTION	GOBP_POSITIVE_REGULATION_OF_CELLULAR_COMPONENT_BIOGENESIS	0.0834215
BP_SCZ_genetics_all_super	GOBP_NEGATIVE_REGULATION_OF_INTRACELLULAR_SIGNAL_TRANSDUCTION	0.0834213
GOBP_POSTTRANSCRIPTIONAL_REGULATION_OF_GENE_EXPRESSION	GOBP_RIBONUCLEOSIDE_METABOLIC_PROCESS	0.083421
GOBP_POSITIVE_REGULATION_OF_RELEASE_OF_CYTOCHROME_C_FROM_MITOCHONDRIA	GOBP_MULTICELLULAR_ORGANISM_REPRODUCTION	0.0834182
GOBP_RAS_PROTEIN_SIGNAL_TRANSDUCTION	GOBP_NOTCH_SIGNALING_PATHWAY	0.0834126
GOBP_GOLGI_VESICLE_TRANSPORT	GOBP_CARBOHYDRATE_BIOSYNTHETIC_PROCESS	0.0834117
GOBP_RECEPTOR_METABOLIC_PROCESS	GOBP_LIPID_BIOSYNTHETIC_PROCESS	0.0834114
GOBP_POSITIVE_REGULATION_OF_PROTEIN_KINASE_ACTIVITY	GOBP_PROTEIN_TARGETING_TO_MEMBRANE	0.0834103
GOBP_CELLULAR_LIPID_METABOLIC_PROCESS	GOBP_RECEPTOR_INTERNALIZATION	0.0834056
GOBP_PROCESS_UTILIZING_AUTOPHAGIC_MECHANISM	GOBP_CELLULAR_MODIFIED_AMINO_ACID_METABOLIC_PROCESS	0.0834014
GOBP_REGULATION_OF_CATION_CHANNEL_ACTIVITY	GOBP_CELL_POPULATION_PROLIFERATION	0.0834013
GOBP_NEGATIVE_REGULATION_OF_ANION_TRANSPORT	GOBP_MYELOID_LEUKOCYTE_MEDIATED_IMMUNITY	0.0834006
GOBP_REGULATION_OF_INTRINSIC_APOPTOTIC_SIGNALING_PATHWAY	GOBP_NEGATIVE_REGULATION_OF_INTRACELLULAR_TRANSPORT	0.0833993
HORMONE_ANTAGONISTS_AND_RELATED_AGENTS	GOBP_POSITIVE_REGULATION_OF_ORGANELLE_ORGANIZATION	0.0833866
Circadian_entrainment	GOBP_POSTTRANSCRIPTIONAL_REGULATION_OF_GENE_EXPRESSION	0.0833847
GOBP_NEGATIVE_REGULATION_OF_INTRACELLULAR_PROTEIN_TRANSPORT	GOBP_CELL_CYCLE_PHASE_TRANSITION	0.0833828
GOBP_CELL_JUNCTION_ASSEMBLY	GOBP_RECEPTOR_INTERNALIZATION	0.0833816
GOBP_REGULATION_OF_BINDING	GOBP_MONOCARBOXYLIC_ACID_METABOLIC_PROCESS	0.083379
GOBP_NEGATIVE_REGULATION_OF_TRANSPORT	GOBP_NCRNA_PROCESSING	0.0833784
GOBP_REGULATION_OF_CATION_CHANNEL_ACTIVITY	GOBP_REGULATION_OF_ORGANELLE_ORGANIZATION	0.0833781
Mitochondrion_.core.	GOBP_CELL_PART_MORPHOGENESIS	0.0833779
GOBP_CELL_SURFACE_RECEPTOR_SIGNALING_PATHWAY_INVOLVED_IN_CELL_CELL_SIGNALING	GOBP_RESPONSE_TO_TOPOLOGICALLY_INCORRECT_PROTEIN	0.0833752
GOBP_PROTEIN_LOCALIZATION_TO_ORGANELLE	GOBP_RIBONUCLEOSIDE_MONOPHOSPHATE_METABOLIC_PROCESS	0.0833731
GOBP_PURINE_CONTAINING_COMPOUND_METABOLIC_PROCESS	GOBP_EPITHELIAL_TUBE_MORPHOGENESIS	0.0833667
Focal_adhesion	GOBP_TRNA_METABOLIC_PROCESS	0.0833667
THROAT_PREPARATIONS	GOBP_CHROMATIN_ORGANIZATION	0.0833644
GOBP_REGULATION_OF_CATION_CHANNEL_ACTIVITY	GOBP_REGULATION_OF_CELL_PROJECTION_ORGANIZATION	0.0833633
OTHER_ANALGESICS_AND_ANTIPYRETICS	GOBP_CELLULAR_COMPONENT_MORPHOGENESIS	0.0833632
CLOCK.CONTROLLED_WEAK	GOBP_MUSCLE_SYSTEM_PROCESS	0.0833625
GOBP_RECEPTOR_INTERNALIZATION	GOBP_CYTOSKELETON_ORGANIZATION	0.0833624
GOBP_CELL_JUNCTION_ASSEMBLY	GOBP_PROTEIN_POLYUBIQUITINATION	0.0833623
LIPID_MODIFYING_AGENTS_PLAIN	GOBP_APOPTOTIC_SIGNALING_PATHWAY	0.083362
GOBP_IMPORT_INTO_NUCLEUS	GOBP_OSSIFICATION	0.0833597
GOBP_REGULATION_OF_MRNA_METABOLIC_PROCESS	GOBP_ENERGY_DERIVATION_BY_OXIDATION_OF_ORGANIC_COMPOUNDS	0.0833584
GOBP_INORGANIC_ION_TRANSMEMBRANE_TRANSPORT	GOBP_EPITHELIAL_CELL_PROLIFERATION	0.0833583
GOBP_NEGATIVE_REGULATION_OF_APOPTOTIC_SIGNALING_PATHWAY	GOBP_GOLGI_VESICLE_TRANSPORT	0.0833574
GOBP_ANATOMICAL_STRUCTURE_HOMEOSTASIS	GOBP_CHROMATIN_ORGANIZATION	0.0833544
LIPID_MODIFYING_AGENTS_PLAIN	GOBP_MICROTUBULE_BASED_PROCESS	0.0833528
DIRECT_ACTING_ANTIVIRALS	GOBP_PROTEIN_DEPHOSPHORYLATION	0.0833522
GOBP_RNA_SPLICING	GOBP_MUSCLE_CONTRACTION	0.0833498
omim_intellectual_disability	GOBP_NEGATIVE_REGULATION_OF_NUCLEOBASE_CONTAINING_COMPOUND_METABOLIC_PROCESS	0.0833494
GOBP_ANATOMICAL_STRUCTURE_FORMATION_INVOLVED_IN_MORPHOGENESIS	GOBP_STRIATED_MUSCLE_CONTRACTION	0.083348
GOBP_SYNAPTIC_SIGNALING	GOBP_EPITHELIAL_CELL_PROLIFERATION	0.0833468
GOBP_CELL_CYCLE_G1_S_PHASE_TRANSITION	GOBP_SENSORY_ORGAN_DEVELOPMENT	0.083345
GOBP_ORGANIC_HYDROXY_COMPOUND_BIOSYNTHETIC_PROCESS	GOBP_PEPTIDYL_TYROSINE_MODIFICATION	0.0833399
Body_mass_index	GOBP_RESPONSE_TO_NITROGEN_COMPOUND	0.0833387
PSYCHOSTIMULANTS_AGENTS_USED_FOR_ADHD_AND_NOOTROPICS	Endocytosis	0.0833369
PI3K.Akt_signaling_pathway	ANESTHETICS_LOCAL	0.0833353
ANTIPSYCHOTICS	GOBP_RESPONSE_TO_BACTERIUM	0.0833317
GOBP_REGULATION_OF_ORGANELLE_ORGANIZATION	GOBP_ACTIN_FILAMENT_BASED_MOVEMENT	0.0833302
Drugs_for_functional_gastrointestinal_disorders	GOBP_REGULATION_OF_CELLULAR_CATABOLIC_PROCESS	0.0833293
GOBP_REGULATION_OF_CATION_TRANSMEMBRANE_TRANSPORT	GOBP_RESPONSE_TO_PEPTIDE_HORMONE	0.0833275
GOBP_REGULATION_OF_INFLAMMATORY_RESPONSE	GOBP_NUCLEOSIDE_METABOLIC_PROCESS	0.0833225
GOBP_NUCLEAR_CHROMOSOME_SEGREGATION	GOBP_CIRCULATORY_SYSTEM_PROCESS	0.0833201
GOBP_COGNITION	GOBP_CELLULAR_AMINO_ACID_METABOLIC_PROCESS	0.0833172
GOBP_ANAPHASE_PROMOTING_COMPLEX_DEPENDENT_CATABOLIC_PROCESS	GOBP_RESPONSE_TO_OXIDATIVE_STRESS	0.0833112
Synaptic_vesicle	GOBP_NEGATIVE_REGULATION_OF_TRANSCRIPTION_BY_RNA_POLYMERASE_II	0.0833083
GOBP_SMOOTH_MUSCLE_CELL_PROLIFERATION	GOBP_PROTEASOMAL_PROTEIN_CATABOLIC_PROCESS	0.0833072
GOBP_REGULATION_OF_GTPASE_ACTIVITY	GOBP_MITOCHONDRION_ORGANIZATION	0.0833058
Chronotype	GOBP_CELL_DIFFERENTIATION_INVOLVED_IN_KIDNEY_DEVELOPMENT	0.0833054
GOBP_VESICLE_MEDIATED_TRANSPORT_IN_SYNAPSE	GOBP_REGULATION_OF_INTRACELLULAR_TRANSPORT	0.0833021
GOBP_ALPHA_AMINO_ACID_METABOLIC_PROCESS	GOBP_POSITIVE_REGULATION_OF_GENE_EXPRESSION	0.0832964
Body_mass_index	GOBP_CELLULAR_LIPID_METABOLIC_PROCESS	0.0832963
GOBP_NEGATIVE_REGULATION_OF_INTRINSIC_APOPTOTIC_SIGNALING_PATHWAY	GOBP_SMALL_GTPASE_MEDIATED_SIGNAL_TRANSDUCTION	0.0832924
GOBP_GLYCEROLIPID_METABOLIC_PROCESS	GOBP_MUSCLE_CONTRACTION	0.0832899
GOBP_CELL_JUNCTION_ORGANIZATION	GOBP_MONOCARBOXYLIC_ACID_METABOLIC_PROCESS	0.0832894
GOBP_REGULATION_OF_CATION_TRANSMEMBRANE_TRANSPORT	GOBP_NEGATIVE_REGULATION_OF_ANION_TRANSPORT	0.0832894
GOBP_POSITIVE_REGULATION_OF_CELLULAR_PROTEIN_LOCALIZATION	GOBP_RESPONSE_TO_MECHANICAL_STIMULUS	0.0832889
Cytoplasm_.core.	ANTIPSYCHOTICS	0.0832886
GOBP_ORGANIC_HYDROXY_COMPOUND_METABOLIC_PROCESS	GOBP_PROTEIN_DEPHOSPHORYLATION	0.0832865
OTHER_ANALGESICS_AND_ANTIPYRETICS	GOBP_SIGNAL_TRANSDUCTION_BY_P53_CLASS_MEDIATOR	0.0832814
GOBP_GLYCOSYL_COMPOUND_BIOSYNTHETIC_PROCESS	GOBP_RESPONSE_TO_ENDOPLASMIC_RETICULUM_STRESS	0.0832801
GOBP_NCRNA_METABOLIC_PROCESS	GOBP_CARBOHYDRATE_BIOSYNTHETIC_PROCESS	0.0832772
GOBP_NUCLEOSIDE_MONOPHOSPHATE_BIOSYNTHETIC_PROCESS	GOBP_PROTEIN_POLYUBIQUITINATION	0.083275
GOBP_NEGATIVE_REGULATION_OF_INTRINSIC_APOPTOTIC_SIGNALING_PATHWAY	GOBP_PHAGOCYTOSIS	0.0832741
GOBP_REGULATION_OF_INTRINSIC_APOPTOTIC_SIGNALING_PATHWAY	GOBP_PHAGOCYTOSIS	0.0832709
GOBP_REGULATION_OF_STRESS_ACTIVATED_PROTEIN_KINASE_SIGNALING_CASCADE	GOBP_CYTOSKELETON_ORGANIZATION	0.0832693
Dopaminergic_synapse	GOBP_MITOCHONDRION_ORGANIZATION	0.0832665
Synaptic_vesicle	GOBP_NEGATIVE_REGULATION_OF_GROWTH	0.0832641
GOBP_CELLULAR_CARBOHYDRATE_METABOLIC_PROCESS	GOBP_REGULATION_OF_MEMBRANE_POTENTIAL	0.0832581
GOBP_IMPORT_INTO_NUCLEUS	GOBP_TAXIS	0.0832566
GOBP_REGULATION_OF_RESPONSE_TO_ENDOPLASMIC_RETICULUM_STRESS	GOBP_SKELETAL_SYSTEM_DEVELOPMENT	0.0832565
GOBP_CARBOHYDRATE_BIOSYNTHETIC_PROCESS	GOBP_CELLULAR_RESPONSE_TO_DNA_DAMAGE_STIMULUS	0.0832558
GOBP_NEGATIVE_REGULATION_OF_INTRINSIC_APOPTOTIC_SIGNALING_PATHWAY	GOBP_CELL_DIFFERENTIATION_INVOLVED_IN_KIDNEY_DEVELOPMENT	0.0832548
GOBP_PEPTIDE_BIOSYNTHETIC_PROCESS	GOBP_REGULATION_OF_ENDOCYTOSIS	0.0832533
GOBP_GLYCOSYL_COMPOUND_METABOLIC_PROCESS	GOBP_RNA_SPLICING_VIA_TRANSESTERIFICATION_REACTIONS	0.0832496
GOBP_CARDIAC_MUSCLE_CONTRACTION	GOBP_MULTICELLULAR_ORGANISM_REPRODUCTION	0.0832496
GOBP_REGULATION_OF_CHEMOTAXIS	GOBP_CHROMATIN_ORGANIZATION	0.0832491
LIPID_MODIFYING_AGENTS_PLAIN	GOBP_ANION_TRANSMEMBRANE_TRANSPORT	0.0832443
GOBP_POSITIVE_REGULATION_OF_CELLULAR_PROTEIN_LOCALIZATION	GOBP_NEGATIVE_REGULATION_OF_ANION_TRANSPORT	0.0832436
GOBP_CELL_CELL_ADHESION_VIA_PLASMA_MEMBRANE_ADHESION_MOLECULES	GOBP_POSITIVE_REGULATION_OF_IMMUNE_SYSTEM_PROCESS	0.0832431
GOBP_IMPORT_INTO_NUCLEUS	GOBP_CHROMOSOME_SEGREGATION	0.0832402
GOBP_ESTABLISHMENT_OF_PROTEIN_LOCALIZATION_TO_MEMBRANE	GOBP_OSSIFICATION	0.0832401
GOBP_ORGANELLE_ASSEMBLY	GOBP_METANEPHROS_DEVELOPMENT	0.0832398
GOBP_REGULATION_OF_PEPTIDASE_ACTIVITY	GOBP_LIPID_BIOSYNTHETIC_PROCESS	0.0832355
GOBP_REGULATION_OF_CATION_CHANNEL_ACTIVITY	GOBP_ENZYME_LINKED_RECEPTOR_PROTEIN_SIGNALING_PATHWAY	0.0832353
GOBP_CELL_CYCLE_G1_S_PHASE_TRANSITION	GOBP_PEPTIDYL_LYSINE_MODIFICATION	0.0832352
GOBP_GOLGI_VESICLE_TRANSPORT	GOBP_PROTEIN_IMPORT	0.083233
clock_all	GOBP_RESPONSE_TO_MECHANICAL_STIMULUS	0.0832325
GOBP_REGULATION_OF_CELLULAR_AMIDE_METABOLIC_PROCESS	GOBP_NEGATIVE_REGULATION_OF_INTRACELLULAR_TRANSPORT	0.0832318
DOPAMINERGIC_AGENTS	GOBP_CELLULAR_AMINO_ACID_METABOLIC_PROCESS	0.0832293
GOBP_CELL_CELL_ADHESION_VIA_PLASMA_MEMBRANE_ADHESION_MOLECULES	GOBP_MACROMOLECULE_CATABOLIC_PROCESS	0.0832283
GOBP_APOPTOTIC_SIGNALING_PATHWAY	GOBP_CARBOHYDRATE_BIOSYNTHETIC_PROCESS	0.0832263
GOBP_CARDIAC_MUSCLE_CONTRACTION	GOBP_VASCULATURE_DEVELOPMENT	0.0832228
GOBP_REGULATION_OF_PROTEIN_LOCALIZATION	GOBP_PURINE_NUCLEOSIDE_MONOPHOSPHATE_BIOSYNTHETIC_PROCESS	0.0832225
GOBP_NCRNA_METABOLIC_PROCESS	GOBP_MUSCLE_SYSTEM_PROCESS	0.0832223
GOBP_REGULATION_OF_CELLULAR_RESPONSE_TO_HYPOXIA	GOBP_INOSITOL_LIPID_MEDIATED_SIGNALING	0.0832216
GOBP_POSITIVE_REGULATION_OF_TRANSFERASE_ACTIVITY	GOBP_PROTEIN_TARGETING_TO_MEMBRANE	0.0832198
GOBP_CELL_DIFFERENTIATION_INVOLVED_IN_KIDNEY_DEVELOPMENT	GOBP_CELLULAR_MACROMOLECULE_CATABOLIC_PROCESS	0.0832193
GOBP_HEAD_DEVELOPMENT	GOBP_NCRNA_PROCESSING	0.0832189
GOBP_PROTEIN_MODIFICATION_BY_SMALL_PROTEIN_REMOVAL	GOBP_REGULATION_OF_MITOCHONDRION_ORGANIZATION	0.083218
GOBP_CELL_DIVISION	GOBP_POSITIVE_REGULATION_OF_CELL_PROJECTION_ORGANIZATION	0.083217
PERIPHERAL_VASODILATORS	GOBP_REGULATION_OF_GTPASE_ACTIVITY	0.0832125
LIPID_MODIFYING_AGENTS_PLAIN	GOBP_AMIDE_BIOSYNTHETIC_PROCESS	0.0832097
GOBP_CELL_DIFFERENTIATION_INVOLVED_IN_KIDNEY_DEVELOPMENT	GOBP_REGULATION_OF_MAPK_CASCADE	0.0832095
GOBP_POSITIVE_REGULATION_OF_CELL_POPULATION_PROLIFERATION	GOBP_CELLULAR_MODIFIED_AMINO_ACID_METABOLIC_PROCESS	0.0832051
GOBP_INNATE_IMMUNE_RESPONSE	GOBP_NUCLEOSIDE_MONOPHOSPHATE_METABOLIC_PROCESS	0.0832016
Body_mass_index	GOBP_PURINE_NUCLEOSIDE_MONOPHOSPHATE_METABOLIC_PROCESS	0.0832009
fmrp.ascano	GOBP_REGULATION_OF_TRANSPORTER_ACTIVITY	0.0831999
GOBP_CELLULAR_COMPONENT_MORPHOGENESIS	GOBP_GLYCOPROTEIN_METABOLIC_PROCESS	0.0831962
GOBP_CARBOHYDRATE_BIOSYNTHETIC_PROCESS	GOBP_PROTEIN_TARGETING	0.0831954
GOBP_ANATOMICAL_STRUCTURE_HOMEOSTASIS	GOBP_REGULATION_OF_CHEMOTAXIS	0.0831951
Mitochondrion_.core.	GOBP_GLYCOSYL_COMPOUND_METABOLIC_PROCESS	0.083195
GOBP_NEGATIVE_REGULATION_OF_PROTEIN_EXIT_FROM_ENDOPLASMIC_RETICULUM	GOBP_POSITIVE_REGULATION_OF_IMMUNE_SYSTEM_PROCESS	0.0831936
PSYCHOSTIMULANTS_AGENTS_USED_FOR_ADHD_AND_NOOTROPICS	GOBP_REGULATION_OF_PROTEIN_CATABOLIC_PROCESS	0.0831895
GOBP_PROTEIN_LOCALIZATION_TO_PLASMA_MEMBRANE	GOBP_REGULATION_OF_AUTOPHAGY	0.083185
GOBP_REGULATION_OF_NMDA_RECEPTOR_ACTIVITY	GOBP_CELL_MORPHOGENESIS	0.0831816
GOBP_REGULATION_OF_STRESS_ACTIVATED_PROTEIN_KINASE_SIGNALING_CASCADE	GOBP_RESPONSE_TO_EXTRACELLULAR_STIMULUS	0.0831809
GOBP_RESPONSE_TO_BACTERIUM	GOBP_CELL_MATRIX_ADHESION	0.0831801
GOBP_SMALL_MOLECULE_METABOLIC_PROCESS	GOBP_POSITIVE_REGULATION_OF_GTPASE_ACTIVITY	0.0831801
GOBP_ORGANIC_HYDROXY_COMPOUND_BIOSYNTHETIC_PROCESS	GOBP_PATTERN_SPECIFICATION_PROCESS	0.0831797
GOBP_MYELOID_CELL_DIFFERENTIATION	GOBP_POSITIVE_REGULATION_OF_NEURON_PROJECTION_DEVELOPMENT	0.0831789
PSYCHOSTIMULANTS_AGENTS_USED_FOR_ADHD_AND_NOOTROPICS	GOBP_REGULATION_OF_CELL_DEVELOPMENT	0.0831785
GOBP_REGULATION_OF_CATION_CHANNEL_ACTIVITY	GOBP_ORGANIC_HYDROXY_COMPOUND_METABOLIC_PROCESS	0.0831752
GOBP_CELL_CYCLE	GOBP_STRIATED_MUSCLE_CONTRACTION	0.0831733
THROAT_PREPARATIONS	GOBP_REGULATION_OF_CELLULAR_COMPONENT_BIOGENESIS	0.0831692
GOBP_REGULATION_OF_MITOCHONDRION_ORGANIZATION	GOBP_AMEBOIDAL_TYPE_CELL_MIGRATION	0.0831648
GOBP_CELLULAR_CARBOHYDRATE_METABOLIC_PROCESS	GOBP_MITOCHONDRION_ORGANIZATION	0.083159
GOBP_NEURON_APOPTOTIC_PROCESS	GOBP_HEART_DEVELOPMENT	0.083159
OTHER_GYNECOLOGICALS	GOBP_REGULATION_OF_CHEMOTAXIS	0.083153
GOBP_PURINE_CONTAINING_COMPOUND_METABOLIC_PROCESS	GOBP_TISSUE_MORPHOGENESIS	0.0831503
GOBP_REGULATION_OF_CELLULAR_COMPONENT_BIOGENESIS	GOBP_RIBONUCLEOSIDE_METABOLIC_PROCESS	0.0831461
GOBP_NUCLEOBASE_CONTAINING_SMALL_MOLECULE_METABOLIC_PROCESS	GOBP_NEGATIVE_REGULATION_OF_TRANSPORT	0.0831447
GOBP_REGULATION_OF_MRNA_METABOLIC_PROCESS	GOBP_NEGATIVE_REGULATION_OF_ION_TRANSPORT	0.0831442
GOBP_REGULATION_OF_HEMOPOIESIS	GOBP_SULFUR_COMPOUND_METABOLIC_PROCESS	0.08314
GOBP_CELL_CELL_ADHESION_VIA_PLASMA_MEMBRANE_ADHESION_MOLECULES	GOBP_SECRETION	0.0831386
GOBP_POSITIVE_REGULATION_OF_RELEASE_OF_CYTOCHROME_C_FROM_MITOCHONDRIA	GOBP_POSITIVE_REGULATION_OF_PROTEIN_MODIFICATION_PROCESS	0.0831353
GOBP_RESPONSE_TO_GROWTH_FACTOR	GOBP_METHYLATION	0.0831306
GOBP_NEURON_DEATH	GOBP_NCRNA_PROCESSING	0.0831268
GOBP_REGULATION_OF_STRESS_ACTIVATED_PROTEIN_KINASE_SIGNALING_CASCADE	GOBP_CELL_MORPHOGENESIS_INVOLVED_IN_DIFFERENTIATION	0.0831266
GOBP_RESPONSE_TO_LIPID	GOBP_ACTOMYOSIN_STRUCTURE_ORGANIZATION	0.0831234
GOBP_ALPHA_AMINO_ACID_METABOLIC_PROCESS	GOBP_CIRCULATORY_SYSTEM_PROCESS	0.0831221
GOBP_GLYCOSYL_COMPOUND_METABOLIC_PROCESS	GOBP_INFLAMMATORY_RESPONSE	0.0831221
GOBP_POSITIVE_REGULATION_OF_GTPASE_ACTIVITY	GOBP_DEPHOSPHORYLATION	0.0831211
GOBP_REGULATION_OF_STRESS_ACTIVATED_PROTEIN_KINASE_SIGNALING_CASCADE	GOBP_PROTEIN_TARGETING	0.0831156
ANESTHETICS_LOCAL	GOBP_NEGATIVE_REGULATION_OF_CELL_CYCLE_PROCESS	0.0831153
GOBP_GLYCOPROTEIN_BIOSYNTHETIC_PROCESS	GOBP_REGULATION_OF_MITOTIC_CELL_CYCLE	0.0831139
GOBP_CELL_PROJECTION_ORGANIZATION	GOBP_ADENYLATE_CYCLASE_MODULATING_G_PROTEIN_COUPLED_RECEPTOR_SIGNALING_PATHWAY	0.0831139
GOBP_POSITIVE_REGULATION_OF_CELL_CYCLE_PROCESS	GOBP_ANATOMICAL_STRUCTURE_HOMEOSTASIS	0.0831138
GOBP_COVALENT_CHROMATIN_MODIFICATION	GOBP_RIBONUCLEOSIDE_METABOLIC_PROCESS	0.0831131
omim_intellectual_disability	GOBP_SYNAPTIC_SIGNALING	0.083113
GOBP_REGULATION_OF_NMDA_RECEPTOR_ACTIVITY	GOBP_REGULATION_OF_PROTEIN_KINASE_ACTIVITY	0.083112
GOBP_NEGATIVE_REGULATION_OF_INTRACELLULAR_TRANSPORT	GOBP_RESPONSE_TO_ORGANIC_CYCLIC_COMPOUND	0.0831108
HORMONE_ANTAGONISTS_AND_RELATED_AGENTS	GOBP_MRNA_METABOLIC_PROCESS	0.0831084
GOBP_CELLULAR_RESPONSE_TO_CHEMICAL_STRESS	GOBP_MACROMOLECULE_METHYLATION	0.0831081
PSYCHOSTIMULANTS_AGENTS_USED_FOR_ADHD_AND_NOOTROPICS	GOBP_CELLULAR_RESPONSE_TO_CHEMICAL_STRESS	0.083107
GOBP_REGULATION_OF_CELL_DEVELOPMENT	GOBP_GLYCOPROTEIN_METABOLIC_PROCESS	0.0831043
GOBP_POSITIVE_REGULATION_OF_PROTEIN_KINASE_ACTIVITY	GOBP_GLYCOPROTEIN_METABOLIC_PROCESS	0.0831021
GOBP_REGULATION_OF_CHEMOTAXIS	GOBP_NEGATIVE_REGULATION_OF_ION_TRANSPORT	0.0831011
sw.gwas.3.4	GOBP_HEART_DEVELOPMENT	0.0830988
GOBP_CELL_DIFFERENTIATION_INVOLVED_IN_METANEPHROS_DEVELOPMENT	GOBP_NUCLEOBASE_CONTAINING_SMALL_MOLECULE_METABOLIC_PROCESS	0.0830984
GOBP_CELL_CELL_ADHESION_VIA_PLASMA_MEMBRANE_ADHESION_MOLECULES	GOBP_REGULATION_OF_SYSTEM_PROCESS	0.0830966
All_Ion_Channels	GOBP_REGULATION_OF_CELLULAR_RESPONSE_TO_STRESS	0.0830949
Chronotype	GOBP_BIOLOGICAL_ADHESION	0.0830947
Glutamatergic_synapse	GOBP_ORGANELLE_FISSION	0.0830944
GOBP_MITOTIC_NUCLEAR_DIVISION	GOBP_ANION_TRANSMEMBRANE_TRANSPORT	0.0830931
GOBP_PROCESS_UTILIZING_AUTOPHAGIC_MECHANISM	GOBP_SMOOTH_MUSCLE_CELL_PROLIFERATION	0.0830927
GOBP_REGULATION_OF_CELLULAR_RESPONSE_TO_HYPOXIA	GOBP_EXOCYTOSIS	0.0830916
Body_mass_index	GOBP_REGULATION_OF_ANION_TRANSPORT	0.0830899
Focal_adhesion	GOBP_PROTEIN_MODIFICATION_BY_SMALL_PROTEIN_REMOVAL	0.0830858
GOBP_ORGANIC_ACID_BIOSYNTHETIC_PROCESS	GOBP_REGULATION_OF_IMMUNE_SYSTEM_PROCESS	0.0830812
GOBP_KIDNEY_EPITHELIUM_DEVELOPMENT	GOBP_CHEMICAL_HOMEOSTASIS	0.0830785
GOBP_CELL_CELL_ADHESION_VIA_PLASMA_MEMBRANE_ADHESION_MOLECULES	GOBP_POSITIVE_REGULATION_OF_HYDROLASE_ACTIVITY	0.0830757
GOBP_NEURON_APOPTOTIC_PROCESS	GOBP_WOUND_HEALING	0.0830719
omim_intellectual_disability	GOBP_DNA_METABOLIC_PROCESS	0.0830668
denovo_schizophrenia	GOBP_CELL_CELL_ADHESION_VIA_PLASMA_MEMBRANE_ADHESION_MOLECULES	0.0830635
GOBP_ACTIN_MEDIATED_CELL_CONTRACTION	GOBP_POSITIVE_REGULATION_OF_IMMUNE_SYSTEM_PROCESS	0.08306
Body_mass_index	GOBP_POSITIVE_REGULATION_OF_CATABOLIC_PROCESS	0.0830581
GOBP_NEURON_DEATH	GOBP_MICROTUBULE_CYTOSKELETON_ORGANIZATION	0.0830565
GOBP_PHAGOCYTOSIS	GOBP_HEART_PROCESS	0.0830547
GOBP_CELL_JUNCTION_ORGANIZATION	GOBP_RIBONUCLEOSIDE_METABOLIC_PROCESS	0.0830547
GOBP_REGULATION_OF_DNA_BINDING_TRANSCRIPTION_FACTOR_ACTIVITY	GOBP_NUCLEOSIDE_METABOLIC_PROCESS	0.0830536
GOBP_CELL_CYCLE_G1_S_PHASE_TRANSITION	GOBP_SMALL_MOLECULE_BIOSYNTHETIC_PROCESS	0.0830503
GOBP_SYNAPTIC_SIGNALING	GOBP_CARBOHYDRATE_BIOSYNTHETIC_PROCESS	0.0830457
GOBP_REGULATION_OF_RELEASE_OF_CYTOCHROME_C_FROM_MITOCHONDRIA	GOBP_REGULATION_OF_CELLULAR_AMIDE_METABOLIC_PROCESS	0.0830443
GOBP_REGULATION_OF_NEUROTRANSMITTER_RECEPTOR_ACTIVITY	GOBP_PROCESS_UTILIZING_AUTOPHAGIC_MECHANISM	0.08304
GOBP_NEGATIVE_REGULATION_OF_CELLULAR_COMPONENT_ORGANIZATION	GOBP_ANAPHASE_PROMOTING_COMPLEX_DEPENDENT_CATABOLIC_PROCESS	0.0830394
GOBP_PROTEIN_CONTAINING_COMPLEX_SUBUNIT_ORGANIZATION	GOBP_NUCLEOSIDE_MONOPHOSPHATE_BIOSYNTHETIC_PROCESS	0.083037
GOBP_COGNITION	GOBP_PROTEIN_CONTAINING_COMPLEX_LOCALIZATION	0.0830365
GOBP_ACTIN_FILAMENT_BASED_PROCESS	GOBP_ENERGY_DERIVATION_BY_OXIDATION_OF_ORGANIC_COMPOUNDS	0.0830365
GOBP_SMALL_MOLECULE_BIOSYNTHETIC_PROCESS	GOBP_PROTEIN_DEPHOSPHORYLATION	0.0830345
GOBP_NUCLEOBASE_CONTAINING_SMALL_MOLECULE_METABOLIC_PROCESS	GOBP_MORPHOGENESIS_OF_AN_EPITHELIUM	0.0830344
hsa.miR.137	GOBP_UROGENITAL_SYSTEM_DEVELOPMENT	0.0830334
GOBP_NUCLEOBASE_CONTAINING_SMALL_MOLECULE_METABOLIC_PROCESS	GOBP_SENSORY_ORGAN_DEVELOPMENT	0.0830333
Focal_adhesion	Circadian_entrainment	0.0830321
GOBP_NCRNA_METABOLIC_PROCESS	GOBP_BEHAVIOR	0.0830296
SCZ.NS	ANTIPSYCHOTICS	0.0830284
GOBP_TUBE_MORPHOGENESIS	GOBP_ENERGY_DERIVATION_BY_OXIDATION_OF_ORGANIC_COMPOUNDS	0.0830269
All_Ion_Channels	GOBP_POSITIVE_REGULATION_OF_PROTEIN_KINASE_ACTIVITY	0.0830254
GOBP_AXON_DEVELOPMENT	GOBP_REGULATION_OF_TRANSPORTER_ACTIVITY	0.0830252
GOBP_POSITIVE_REGULATION_OF_INTRACELLULAR_SIGNAL_TRANSDUCTION	GOBP_SKELETAL_SYSTEM_MORPHOGENESIS	0.0830184
GOBP_REGULATION_OF_VASCULATURE_DEVELOPMENT	GOBP_ORGANOPHOSPHATE_METABOLIC_PROCESS	0.0830092
GOBP_SMOOTH_MUSCLE_CELL_PROLIFERATION	GOBP_CELLULAR_MACROMOLECULE_CATABOLIC_PROCESS	0.0829959
GOBP_ANION_TRANSMEMBRANE_TRANSPORT	GOBP_GLYCOPROTEIN_METABOLIC_PROCESS	0.082995
GOBP_RIBONUCLEOSIDE_METABOLIC_PROCESS	GOBP_CELL_ACTIVATION	0.0829948
GOBP_REGULATION_OF_NMDA_RECEPTOR_ACTIVITY	GOBP_MEMBRANE_ORGANIZATION	0.082994
GOBP_REGULATION_OF_RELEASE_OF_CYTOCHROME_C_FROM_MITOCHONDRIA	GOBP_MYELOID_CELL_DIFFERENTIATION	0.0829924
GOBP_HEART_DEVELOPMENT	GOBP_GENERATION_OF_PRECURSOR_METABOLITES_AND_ENERGY	0.0829903
GOBP_ORGANELLE_LOCALIZATION	GOBP_MACROMOLECULE_METHYLATION	0.0829897
GOBP_REGULATION_OF_PROTEIN_LOCALIZATION	GOBP_RIBONUCLEOSIDE_MONOPHOSPHATE_BIOSYNTHETIC_PROCESS	0.0829871
GOBP_NUCLEOSIDE_METABOLIC_PROCESS	GOBP_UROGENITAL_SYSTEM_DEVELOPMENT	0.0829857
GOBP_SENSORY_SYSTEM_DEVELOPMENT	GOBP_MUSCLE_CONTRACTION	0.0829842
GOBP_NUCLEAR_CHROMOSOME_SEGREGATION	GOBP_CELL_JUNCTION_ASSEMBLY	0.082977
GOBP_REGULATION_OF_GTPASE_ACTIVITY	GOBP_REGULATION_OF_CELLULAR_AMIDE_METABOLIC_PROCESS	0.0829751
GOBP_RECEPTOR_INTERNALIZATION	GOBP_POSITIVE_REGULATION_OF_ORGANELLE_ORGANIZATION	0.082973
GOBP_ORGANOPHOSPHATE_BIOSYNTHETIC_PROCESS	GOBP_TRNA_METABOLIC_PROCESS	0.0829711
GOBP_MACROMOLECULE_METHYLATION	GOBP_REGULATION_OF_MEMBRANE_POTENTIAL	0.0829694
GOBP_NEGATIVE_REGULATION_OF_ION_TRANSPORT	GOBP_PHOSPHOLIPID_METABOLIC_PROCESS	0.0829691
PERIPHERAL_VASODILATORS	GOBP_CARBOHYDRATE_BIOSYNTHETIC_PROCESS	0.0829637
GOBP_CELL_CYCLE_G2_M_PHASE_TRANSITION	GOBP_METHYLATION	0.082962
GOBP_REGULATION_OF_STRESS_ACTIVATED_PROTEIN_KINASE_SIGNALING_CASCADE	GOBP_NEGATIVE_REGULATION_OF_ION_TRANSPORT	0.0829608
GOBP_MITOTIC_NUCLEAR_DIVISION	GOBP_INFLAMMATORY_RESPONSE	0.0829601
GOBP_REGULATION_OF_CHEMOTAXIS	GOBP_SMALL_MOLECULE_BIOSYNTHETIC_PROCESS	0.0829588
GOBP_ENERGY_DERIVATION_BY_OXIDATION_OF_ORGANIC_COMPOUNDS	GOBP_INFLAMMATORY_RESPONSE	0.0829588
GOBP_ACTOMYOSIN_STRUCTURE_ORGANIZATION	GOBP_MITOCHONDRION_ORGANIZATION	0.0829566
Urologicals	GOBP_REGULATION_OF_PROTEIN_STABILITY	0.0829544
GOBP_INTRINSIC_APOPTOTIC_SIGNALING_PATHWAY	GOBP_IMPORT_INTO_NUCLEUS	0.0829497
GOBP_REGULATION_OF_INTRINSIC_APOPTOTIC_SIGNALING_PATHWAY	GOBP_REGULATION_OF_SMALL_GTPASE_MEDIATED_SIGNAL_TRANSDUCTION	0.0829449
GOBP_ENERGY_DERIVATION_BY_OXIDATION_OF_ORGANIC_COMPOUNDS	GOBP_TRNA_METABOLIC_PROCESS	0.0829437
GOBP_NCRNA_METABOLIC_PROCESS	GOBP_CELL_JUNCTION_ORGANIZATION	0.0829422
GOBP_ESTABLISHMENT_OF_PROTEIN_LOCALIZATION_TO_MEMBRANE	GOBP_MRNA_PROCESSING	0.0829398
GOBP_LEUKOCYTE_MIGRATION	GOBP_METANEPHROS_DEVELOPMENT	0.0829389
GOBP_PROTEIN_LOCALIZATION_TO_MEMBRANE	GOBP_ADENYLATE_CYCLASE_MODULATING_G_PROTEIN_COUPLED_RECEPTOR_SIGNALING_PATHWAY	0.0829376
GOBP_REGULATION_OF_SMALL_GTPASE_MEDIATED_SIGNAL_TRANSDUCTION	GOBP_LIPID_BIOSYNTHETIC_PROCESS	0.0829375
GOBP_REGULATION_OF_RELEASE_OF_CYTOCHROME_C_FROM_MITOCHONDRIA	GOBP_NCRNA_METABOLIC_PROCESS	0.0829353
GOBP_PROTEASOMAL_PROTEIN_CATABOLIC_PROCESS	GOBP_PATTERN_SPECIFICATION_PROCESS	0.0829326
GOBP_SEXUAL_REPRODUCTION	GOBP_ORGANIC_ACID_BIOSYNTHETIC_PROCESS	0.0829297
GOBP_KIDNEY_EPITHELIUM_DEVELOPMENT	GOBP_GOLGI_VESICLE_TRANSPORT	0.0829291
GOBP_EPITHELIAL_TUBE_MORPHOGENESIS	GOBP_ANATOMICAL_STRUCTURE_HOMEOSTASIS	0.0829291
Glutamatergic_synapse	GOBP_LOCOMOTION	0.0829283
Synaptic_vesicle	GOBP_NEGATIVE_REGULATION_OF_ION_TRANSPORT	0.0829228
GOBP_EPITHELIAL_CELL_DIFFERENTIATION	GOBP_ENERGY_DERIVATION_BY_OXIDATION_OF_ORGANIC_COMPOUNDS	0.0829214
Dopaminergic_synapse	GOBP_BLOOD_VESSEL_MORPHOGENESIS	0.0829213
TOPICAL_PRODUCTS_FOR_JOINT_AND_MUSCULAR_PAIN	GOBP_GLYCOPROTEIN_METABOLIC_PROCESS	0.082921
GOBP_LIPID_BIOSYNTHETIC_PROCESS	GOBP_CELL_MORPHOGENESIS_INVOLVED_IN_DIFFERENTIATION	0.0829206
GOBP_SIGNAL_TRANSDUCTION_BY_P53_CLASS_MEDIATOR	GOBP_MYELOID_LEUKOCYTE_MEDIATED_IMMUNITY	0.0829163
GOBP_ESTABLISHMENT_OF_PROTEIN_LOCALIZATION_TO_MEMBRANE	GOBP_NEGATIVE_REGULATION_OF_GROWTH	0.0829162
GOBP_GLYCOSYL_COMPOUND_BIOSYNTHETIC_PROCESS	GOBP_GOLGI_VESICLE_TRANSPORT	0.0829158
PERIPHERAL_VASODILATORS	GOBP_IMPORT_INTO_NUCLEUS	0.0829088
hsa.miR.137	GOBP_REGULATION_OF_HEMOPOIESIS	0.082907
GOBP_ANATOMICAL_STRUCTURE_HOMEOSTASIS	GOBP_ACTOMYOSIN_STRUCTURE_ORGANIZATION	0.0829069
ID.NS	GOBP_POSITIVE_REGULATION_OF_DEVELOPMENTAL_PROCESS	0.0829061
GOBP_POSITIVE_REGULATION_OF_RELEASE_OF_CYTOCHROME_C_FROM_MITOCHONDRIA	GOBP_COGNITION	0.0829018
GOBP_CARDIAC_MUSCLE_CONTRACTION	GOBP_COVALENT_CHROMATIN_MODIFICATION	0.0829008
GOBP_IMPORT_INTO_NUCLEUS	GOBP_COVALENT_CHROMATIN_MODIFICATION	0.0829005
GOBP_DEFENSE_RESPONSE_TO_OTHER_ORGANISM	GOBP_RIBONUCLEOSIDE_METABOLIC_PROCESS	0.0828996
HORMONE_ANTAGONISTS_AND_RELATED_AGENTS	GOBP_ORGANOPHOSPHATE_BIOSYNTHETIC_PROCESS	0.0828986
Body_mass_index	GOBP_REGULATION_OF_CELL_PROJECTION_ORGANIZATION	0.0828984
GOBP_REGULATION_OF_VASCULATURE_DEVELOPMENT	GOBP_BEHAVIOR	0.082896
GOBP_PEPTIDYL_LYSINE_MODIFICATION	GOBP_PATTERN_SPECIFICATION_PROCESS	0.0828954
GOBP_RESPONSE_TO_PEPTIDE	GOBP_NUCLEOSIDE_METABOLIC_PROCESS	0.0828951
GOBP_REGULATION_OF_NEUROTRANSMITTER_RECEPTOR_ACTIVITY	GOBP_SECRETION	0.0828918
hsa.miR.137	GOBP_REGULATION_OF_IMMUNE_RESPONSE	0.0828909
GOBP_PROTEIN_TARGETING_TO_MEMBRANE	GOBP_DNA_REPAIR	0.0828897
GOBP_REGULATION_OF_RETROGRADE_PROTEIN_TRANSPORT_ER_TO_CYTOSOL	GOBP_POSITIVE_REGULATION_OF_IMMUNE_RESPONSE	0.0828882
Urologicals	GOBP_EMBRYO_DEVELOPMENT	0.0828871
GOBP_CELL_JUNCTION_ORGANIZATION	GOBP_PROTEIN_IMPORT	0.0828858
GOBP_WOUND_HEALING	GOBP_PEPTIDYL_LYSINE_MODIFICATION	0.0828851
GOBP_NEGATIVE_REGULATION_OF_MITOTIC_CELL_CYCLE	GOBP_NEGATIVE_REGULATION_OF_INTRACELLULAR_TRANSPORT	0.0828847
GOBP_ALPHA_AMINO_ACID_METABOLIC_PROCESS	GOBP_POSITIVE_REGULATION_OF_PROTEIN_MODIFICATION_PROCESS	0.0828837
GOBP_TRNA_METABOLIC_PROCESS	GOBP_VASCULATURE_DEVELOPMENT	0.0828809
GOBP_REGULATION_OF_PROTEIN_CATABOLIC_PROCESS	GOBP_NUCLEOSIDE_METABOLIC_PROCESS	0.0828785
GOBP_CELLULAR_RESPONSE_TO_OXYGEN_CONTAINING_COMPOUND	GOBP_NUCLEOSIDE_METABOLIC_PROCESS	0.0828713
LIPID_MODIFYING_AGENTS_PLAIN	GOBP_CELLULAR_CARBOHYDRATE_METABOLIC_PROCESS	0.0828687
GOBP_POSITIVE_REGULATION_OF_CELL_PROJECTION_ORGANIZATION	GOBP_ACTIVATION_OF_IMMUNE_RESPONSE	0.0828685
GOBP_MICROTUBULE_CYTOSKELETON_ORGANIZATION_INVOLVED_IN_MITOSIS	GOBP_IMPORT_INTO_NUCLEUS	0.0828673
GOBP_POSITIVE_REGULATION_OF_CELL_CYCLE_PROCESS	GOBP_PROTEIN_DEPHOSPHORYLATION	0.0828621
GOBP_GLYCOSYL_COMPOUND_BIOSYNTHETIC_PROCESS	GOBP_CELL_POPULATION_PROLIFERATION	0.0828607
GOBP_PROTEIN_LOCALIZATION_TO_MEMBRANE	GOBP_GLYCOPROTEIN_BIOSYNTHETIC_PROCESS	0.0828576
GOBP_NEURON_APOPTOTIC_PROCESS	GOBP_RNA_SPLICING	0.0828563
GOBP_INORGANIC_ION_TRANSMEMBRANE_TRANSPORT	GOBP_DENDRITE_DEVELOPMENT	0.0828559
THROAT_PREPARATIONS	GOBP_PURINE_CONTAINING_COMPOUND_METABOLIC_PROCESS	0.0828543
BP_SCZ_genetics_all_super	GOBP_GAMETE_GENERATION	0.0828539
ID.NS	GOBP_NEGATIVE_REGULATION_OF_RESPONSE_TO_STIMULUS	0.0828538
GOBP_ORGANIC_HYDROXY_COMPOUND_METABOLIC_PROCESS	GOBP_RESPONSE_TO_TOPOLOGICALLY_INCORRECT_PROTEIN	0.0828499
GOBP_STRIATED_MUSCLE_CONTRACTION	GOBP_PEPTIDE_METABOLIC_PROCESS	0.0828491
GOBP_REGULATION_OF_BODY_FLUID_LEVELS	GOBP_RNA_SPLICING_VIA_TRANSESTERIFICATION_REACTIONS	0.0828489
GOBP_NEGATIVE_REGULATION_OF_INTRACELLULAR_PROTEIN_TRANSPORT	GOBP_REGULATION_OF_HYDROLASE_ACTIVITY	0.0828473
GOBP_SMALL_MOLECULE_BIOSYNTHETIC_PROCESS	GOBP_NOTCH_SIGNALING_PATHWAY	0.0828468
GOBP_REGULATION_OF_TRANSPORTER_ACTIVITY	GOBP_EPITHELIAL_CELL_DIFFERENTIATION	0.0828465
GOBP_VESICLE_MEDIATED_TRANSPORT_IN_SYNAPSE	GOBP_CELL_CELL_ADHESION_VIA_PLASMA_MEMBRANE_ADHESION_MOLECULES	0.0828462
GOBP_ION_HOMEOSTASIS	GOBP_RNA_SPLICING_VIA_TRANSESTERIFICATION_REACTIONS	0.0828459
GOBP_PROTEIN_LOCALIZATION_TO_PLASMA_MEMBRANE	GOBP_NEGATIVE_REGULATION_OF_PROTEIN_EXIT_FROM_ENDOPLASMIC_RETICULUM	0.0828446
GOBP_PROTEIN_LOCALIZATION_TO_PLASMA_MEMBRANE	GOBP_NEGATIVE_REGULATION_OF_CELL_DIFFERENTIATION	0.0828426
GOBP_NUCLEAR_CHROMOSOME_SEGREGATION	GOBP_REGULATION_OF_BODY_FLUID_LEVELS	0.0828382
GOBP_REGULATION_OF_RELEASE_OF_CYTOCHROME_C_FROM_MITOCHONDRIA	GOBP_NEGATIVE_REGULATION_OF_BIOSYNTHETIC_PROCESS	0.0828334
denovo_schizophrenia	GOBP_REGULATION_OF_MITOCHONDRION_ORGANIZATION	0.0828329
ID.NS	GOBP_CHEMICAL_HOMEOSTASIS	0.0828315
DOPAMINERGIC_AGENTS	GOBP_REGULATION_OF_CHEMOTAXIS	0.08283
OTHER_GYNECOLOGICALS	GOBP_NOTCH_SIGNALING_PATHWAY	0.0828276
Neuroactive_ligand.receptor_interaction	GOBP_POSITIVE_REGULATION_OF_CELLULAR_COMPONENT_BIOGENESIS	0.0828275
GOBP_CELLULAR_LIPID_METABOLIC_PROCESS	GOBP_STRIATED_MUSCLE_CONTRACTION	0.0828273
GOBP_REGULATION_OF_INTRINSIC_APOPTOTIC_SIGNALING_PATHWAY	GOBP_NCRNA_PROCESSING	0.0828261
GOBP_CELL_DIFFERENTIATION_INVOLVED_IN_KIDNEY_DEVELOPMENT	GOBP_CELL_JUNCTION_ASSEMBLY	0.0828246
OTHER_ANALGESICS_AND_ANTIPYRETICS	GOBP_NEGATIVE_REGULATION_OF_ION_TRANSPORT	0.0828237
PERIPHERAL_VASODILATORS	GOBP_ORGANELLE_FISSION	0.0828221
GOBP_REGULATION_OF_NEURON_PROJECTION_DEVELOPMENT	GOBP_IMMUNE_RESPONSE_REGULATING_SIGNALING_PATHWAY	0.0828219
GOBP_ADENYLATE_CYCLASE_MODULATING_G_PROTEIN_COUPLED_RECEPTOR_SIGNALING_PATHWAY	GOBP_RESPONSE_TO_OXIDATIVE_STRESS	0.0828206
GOBP_REGULATION_OF_CATION_CHANNEL_ACTIVITY	GOBP_ESTABLISHMENT_OF_PROTEIN_LOCALIZATION_TO_ORGANELLE	0.0828196
GOBP_REGULATION_OF_INTRINSIC_APOPTOTIC_SIGNALING_PATHWAY	GOBP_COGNITION	0.0828173
omim_intellectual_disability	Neuroactive_ligand.receptor_interaction	0.082817
GOBP_INORGANIC_ION_TRANSMEMBRANE_TRANSPORT	GOBP_SIGNAL_TRANSDUCTION_BY_P53_CLASS_MEDIATOR	0.0828167
PI3K.Akt_signaling_pathway	GOBP_MICROTUBULE_CYTOSKELETON_ORGANIZATION_INVOLVED_IN_MITOSIS	0.0828138
GOBP_SMOOTH_MUSCLE_CELL_PROLIFERATION	GOBP_PROTEIN_LOCALIZATION_TO_ORGANELLE	0.0828089
omim_intellectual_disability	GOBP_REGULATION_OF_BODY_FLUID_LEVELS	0.0828088
Drugs_for_functional_gastrointestinal_disorders	GOBP_CELL_CYCLE_G1_S_PHASE_TRANSITION	0.0828045
GOBP_ALPHA_AMINO_ACID_METABOLIC_PROCESS	GOBP_POSITIVE_REGULATION_OF_CATABOLIC_PROCESS	0.0828019
GOBP_REGULATION_OF_INTRACELLULAR_PROTEIN_TRANSPORT	GOBP_NUCLEOSIDE_MONOPHOSPHATE_BIOSYNTHETIC_PROCESS	0.0828019
GOBP_REGULATION_OF_CHEMOTAXIS	GOBP_PROTEIN_DEPHOSPHORYLATION	0.0827975
GOBP_CELL_DIFFERENTIATION_INVOLVED_IN_KIDNEY_DEVELOPMENT	GOBP_RIBONUCLEOSIDE_METABOLIC_PROCESS	0.0827921
GOBP_SULFUR_COMPOUND_METABOLIC_PROCESS	GOBP_MICROTUBULE_CYTOSKELETON_ORGANIZATION	0.0827906
GOBP_STRIATED_MUSCLE_CONTRACTION	GOBP_DEVELOPMENTAL_PROCESS_INVOLVED_IN_REPRODUCTION	0.0827885
ID.NS	GOBP_PROTEIN_PHOSPHORYLATION	0.0827816
GOBP_ANATOMICAL_STRUCTURE_HOMEOSTASIS	GOBP_RECEPTOR_INTERNALIZATION	0.0827809
GOBP_REGULATION_OF_DNA_BINDING_TRANSCRIPTION_FACTOR_ACTIVITY	GOBP_ENERGY_DERIVATION_BY_OXIDATION_OF_ORGANIC_COMPOUNDS	0.0827795
omim_intellectual_disability	GOBP_REGULATION_OF_SYSTEM_PROCESS	0.0827784
GOBP_GLYCOSYL_COMPOUND_METABOLIC_PROCESS	GOBP_DEVELOPMENTAL_PROCESS_INVOLVED_IN_REPRODUCTION	0.0827759
GOBP_CELL_DIFFERENTIATION_INVOLVED_IN_KIDNEY_DEVELOPMENT	GOBP_INNATE_IMMUNE_RESPONSE	0.0827752
GOBP_REGULATION_OF_CELLULAR_RESPONSE_TO_HYPOXIA	GOBP_REGULATION_OF_CELL_DEVELOPMENT	0.0827744
GOBP_CELL_CYCLE_G2_M_PHASE_TRANSITION	GOBP_REGULATION_OF_MEMBRANE_POTENTIAL	0.0827706
GOBP_REGULATION_OF_CELLULAR_RESPONSE_TO_HYPOXIA	GOBP_OSSIFICATION	0.0827687
GOBP_ALPHA_AMINO_ACID_METABOLIC_PROCESS	GOBP_MORPHOGENESIS_OF_AN_EPITHELIUM	0.0827672
THROAT_PREPARATIONS	GOBP_EPITHELIAL_TUBE_MORPHOGENESIS	0.0827612
GOBP_RIBONUCLEOSIDE_METABOLIC_PROCESS	GOBP_RNA_SPLICING_VIA_TRANSESTERIFICATION_REACTIONS	0.0827594
GOBP_KIDNEY_EPITHELIUM_DEVELOPMENT	GOBP_REGULATION_OF_PROTEIN_CATABOLIC_PROCESS	0.0827523
GOBP_REGULATION_OF_SIGNALING_RECEPTOR_ACTIVITY	GOBP_RAS_PROTEIN_SIGNAL_TRANSDUCTION	0.082749
GOBP_MUSCLE_CONTRACTION	GOBP_OSSIFICATION	0.0827416
GOBP_CELLULAR_ION_HOMEOSTASIS	GOBP_MRNA_PROCESSING	0.0827375
ANTIPSYCHOTICS	GOBP_SMALL_MOLECULE_BIOSYNTHETIC_PROCESS	0.0827362
GOBP_RESPONSE_TO_TOPOLOGICALLY_INCORRECT_PROTEIN	GOBP_POSITIVE_REGULATION_OF_NEURON_PROJECTION_DEVELOPMENT	0.0827346
PSYCHOSTIMULANTS_AGENTS_USED_FOR_ADHD_AND_NOOTROPICS	GOBP_REGULATION_OF_TRANSFERASE_ACTIVITY	0.082734
GOBP_ORGANELLE_LOCALIZATION	GOBP_RIBONUCLEOSIDE_MONOPHOSPHATE_METABOLIC_PROCESS	0.0827335
GOBP_POSITIVE_REGULATION_OF_PROTEOLYSIS	GOBP_NCRNA_PROCESSING	0.0827288
Drugs_for_functional_gastrointestinal_disorders	GOBP_NEGATIVE_REGULATION_OF_PHOSPHORUS_METABOLIC_PROCESS	0.0827281
GOBP_ANION_TRANSMEMBRANE_TRANSPORT	GOBP_NCRNA_PROCESSING	0.0827279
ANESTHETICS_LOCAL	GOBP_METHYLATION	0.082726
GOBP_NEGATIVE_REGULATION_OF_NUCLEOBASE_CONTAINING_COMPOUND_METABOLIC_PROCESS	GOBP_REGULATION_OF_CELL_MORPHOGENESIS	0.082726
GOBP_REGULATION_OF_PEPTIDE_TRANSPORT	GOBP_GLYCOPROTEIN_BIOSYNTHETIC_PROCESS	0.0827252
DOPAMINERGIC_AGENTS	GOBP_AMIDE_BIOSYNTHETIC_PROCESS	0.0827251
GOBP_PROTEIN_LOCALIZATION_TO_PLASMA_MEMBRANE	GOBP_GLYCEROPHOSPHOLIPID_METABOLIC_PROCESS	0.0827225
GOBP_CARBOHYDRATE_DERIVATIVE_METABOLIC_PROCESS	GOBP_REGULATION_OF_NEUROGENESIS	0.0827215
GOBP_NUCLEAR_TRANSPORT	GOBP_REGULATION_OF_SIGNALING_RECEPTOR_ACTIVITY	0.0827113
TOPICAL_PRODUCTS_FOR_JOINT_AND_MUSCULAR_PAIN	GOBP_NEGATIVE_REGULATION_OF_CELL_CYCLE_PROCESS	0.0827112
GOBP_NEGATIVE_REGULATION_OF_INTRACELLULAR_PROTEIN_TRANSPORT	GOBP_ENDOCYTOSIS	0.0827112
GOBP_PURINE_NUCLEOSIDE_METABOLIC_PROCESS	GOBP_POSITIVE_REGULATION_OF_CATABOLIC_PROCESS	0.0827078
GOBP_AXON_DEVELOPMENT	GOBP_MONOCARBOXYLIC_ACID_METABOLIC_PROCESS	0.0827071
GOBP_CATION_TRANSMEMBRANE_TRANSPORT	GOBP_NUCLEOSIDE_MONOPHOSPHATE_BIOSYNTHETIC_PROCESS	0.0827019
GOBP_INOSITOL_LIPID_MEDIATED_SIGNALING	GOBP_MICROTUBULE_BASED_PROCESS	0.0826984
GOBP_PEPTIDYL_TYROSINE_MODIFICATION	GOBP_NEGATIVE_REGULATION_OF_CELL_CYCLE_PROCESS	0.0826982
GOBP_ALPHA_AMINO_ACID_METABOLIC_PROCESS	GOBP_NEGATIVE_REGULATION_OF_SIGNALING	0.0826897
GOBP_REGULATION_OF_APOPTOTIC_SIGNALING_PATHWAY	GOBP_PYRIMIDINE_CONTAINING_COMPOUND_SALVAGE	0.0826876
GOBP_PROTEIN_LOCALIZATION_TO_PLASMA_MEMBRANE	GOBP_ENERGY_DERIVATION_BY_OXIDATION_OF_ORGANIC_COMPOUNDS	0.0826848
OTHER_ANALGESICS_AND_ANTIPYRETICS	GOBP_REGULATION_OF_NEURON_PROJECTION_DEVELOPMENT	0.08268
GOBP_PROTEIN_LOCALIZATION_TO_CELL_PERIPHERY	GOBP_MACROMOLECULE_METHYLATION	0.0826788
GOBP_NUCLEOSIDE_MONOPHOSPHATE_BIOSYNTHETIC_PROCESS	GOBP_INTRACELLULAR_PROTEIN_TRANSPORT	0.0826785
GOBP_ORGANIC_HYDROXY_COMPOUND_BIOSYNTHETIC_PROCESS	GOBP_CELL_JUNCTION_ASSEMBLY	0.0826744
GOBP_NEGATIVE_REGULATION_OF_GROWTH	GOBP_PEPTIDYL_SERINE_MODIFICATION	0.0826715
GOBP_POSITIVE_REGULATION_OF_MAPK_CASCADE	GOBP_PROTEIN_CONTAINING_COMPLEX_LOCALIZATION	0.0826696
Dopaminergic_synapse	GOBP_NEGATIVE_REGULATION_OF_DEVELOPMENTAL_PROCESS	0.0826672
PI3K.Akt_signaling_pathway	GOBP_REGULATION_OF_MRNA_METABOLIC_PROCESS	0.0826655
GOBP_REGULATION_OF_NEURON_PROJECTION_DEVELOPMENT	GOBP_CIRCULATORY_SYSTEM_PROCESS	0.0826655
GOBP_SENSORY_ORGAN_DEVELOPMENT	GOBP_ENDOCYTOSIS	0.082665
GOBP_NEGATIVE_REGULATION_OF_CELL_DIFFERENTIATION	GOBP_TRNA_METABOLIC_PROCESS	0.0826612
GOBP_ANATOMICAL_STRUCTURE_HOMEOSTASIS	GOBP_NEGATIVE_REGULATION_OF_GROWTH	0.0826594
GOBP_GLYCOSYL_COMPOUND_METABOLIC_PROCESS	GOBP_SEXUAL_REPRODUCTION	0.0826584
OTHER_GYNECOLOGICALS	GOBP_ANATOMICAL_STRUCTURE_HOMEOSTASIS	0.0826574
GOBP_REGULATION_OF_HEMOPOIESIS	GOBP_DIVALENT_INORGANIC_CATION_HOMEOSTASIS	0.0826573
GOBP_PHOSPHOLIPID_METABOLIC_PROCESS	GOBP_NEGATIVE_REGULATION_OF_TRANSCRIPTION_BY_RNA_POLYMERASE_II	0.0826569
GOBP_SMOOTH_MUSCLE_CELL_PROLIFERATION	GOBP_POSITIVE_REGULATION_OF_CATABOLIC_PROCESS	0.0826525
GOBP_ALPHA_AMINO_ACID_METABOLIC_PROCESS	GOBP_PROTEIN_CONTAINING_COMPLEX_LOCALIZATION	0.0826508
THROAT_PREPARATIONS	GOBP_ACTIN_FILAMENT_BASED_MOVEMENT	0.0826488
GOBP_ESTABLISHMENT_OF_PROTEIN_LOCALIZATION_TO_MEMBRANE	GOBP_WOUND_HEALING	0.0826487
GOBP_NEUTRAL_AMINO_ACID_TRANSPORT	GOBP_REPRODUCTION	0.0826469
GOBP_REGULATION_OF_APOPTOTIC_SIGNALING_PATHWAY	GOBP_REGULATION_OF_CELL_MORPHOGENESIS	0.0826432
GOBP_GLYCOSYL_COMPOUND_METABOLIC_PROCESS	GOBP_INNATE_IMMUNE_RESPONSE	0.0826402
GOBP_REGULATION_OF_MRNA_METABOLIC_PROCESS	GOBP_NUCLEOBASE_CONTAINING_SMALL_MOLECULE_METABOLIC_PROCESS	0.08264
GOBP_ALPHA_AMINO_ACID_METABOLIC_PROCESS	GOBP_EXOCYTOSIS	0.0826389
GOBP_CELLULAR_MODIFIED_AMINO_ACID_METABOLIC_PROCESS	GOBP_CELL_MORPHOGENESIS_INVOLVED_IN_DIFFERENTIATION	0.0826271
Neuroactive_ligand.receptor_interaction	GOBP_DEVELOPMENTAL_GROWTH	0.082627
Body_mass_index	GOBP_NEGATIVE_REGULATION_OF_GROWTH	0.0826266
GOBP_POSITIVE_REGULATION_OF_GTPASE_ACTIVITY	GOBP_REGULATION_OF_CATABOLIC_PROCESS	0.0826182
GOBP_SENSORY_SYSTEM_DEVELOPMENT	GOBP_DNA_REPAIR	0.0826177
GOBP_REGULATION_OF_BODY_FLUID_LEVELS	GOBP_PURINE_NUCLEOSIDE_MONOPHOSPHATE_METABOLIC_PROCESS	0.0826168
GOBP_GLYCOSYL_COMPOUND_METABOLIC_PROCESS	GOBP_POSTTRANSCRIPTIONAL_REGULATION_OF_GENE_EXPRESSION	0.0826146
GOBP_NUCLEAR_CHROMOSOME_SEGREGATION	GOBP_NEGATIVE_REGULATION_OF_ION_TRANSPORT	0.0826123
THROAT_PREPARATIONS	GOBP_NUCLEAR_TRANSPORT	0.0826093
GOBP_CARBOHYDRATE_BIOSYNTHETIC_PROCESS	GOBP_MRNA_PROCESSING	0.0826024
GOBP_RESPONSE_TO_TOPOLOGICALLY_INCORRECT_PROTEIN	GOBP_NCRNA_PROCESSING	0.0826011
GOBP_PROTEIN_CONTAINING_COMPLEX_LOCALIZATION	GOBP_AMEBOIDAL_TYPE_CELL_MIGRATION	0.0825993
GOBP_RESPONSE_TO_MECHANICAL_STIMULUS	GOBP_NOTCH_SIGNALING_PATHWAY	0.0825982
GOBP_REGULATION_OF_POTASSIUM_ION_TRANSPORT	GOBP_PROTEIN_CATABOLIC_PROCESS	0.0825981
GOBP_ESTABLISHMENT_OF_ORGANELLE_LOCALIZATION	GOBP_CELLULAR_CARBOHYDRATE_METABOLIC_PROCESS	0.0825973
LIPID_MODIFYING_AGENTS_PLAIN	GOBP_ORGANIC_HYDROXY_COMPOUND_BIOSYNTHETIC_PROCESS	0.0825941
GOBP_ESTABLISHMENT_OF_PROTEIN_LOCALIZATION_TO_MEMBRANE	GOBP_PROTEIN_IMPORT	0.0825937
GOBP_REGULATION_OF_MITOTIC_CELL_CYCLE	GOBP_METANEPHROS_DEVELOPMENT	0.0825927
GOBP_REGULATION_OF_BINDING	GOBP_GLYCOPROTEIN_BIOSYNTHETIC_PROCESS	0.0825926
GOBP_POSITIVE_REGULATION_OF_CELL_DEATH	GOBP_GLYCOPROTEIN_BIOSYNTHETIC_PROCESS	0.0825922
GOBP_RESPONSE_TO_ENDOPLASMIC_RETICULUM_STRESS	GOBP_CARBOHYDRATE_BIOSYNTHETIC_PROCESS	0.0825922
CARDIAC_STIMULANTS_EXCL._CARDIAC_GLYCOSIDES	GOBP_SULFUR_COMPOUND_METABOLIC_PROCESS	0.0825885
TOPICAL_PRODUCTS_FOR_JOINT_AND_MUSCULAR_PAIN	GOBP_COGNITION	0.0825883
GOBP_PROTEIN_TARGETING_TO_MEMBRANE	GOBP_POSITIVE_REGULATION_OF_PROTEIN_PHOSPHORYLATION	0.0825876
GOBP_CELL_DIFFERENTIATION_INVOLVED_IN_KIDNEY_DEVELOPMENT	GOBP_CELLULAR_PROTEIN_CONTAINING_COMPLEX_ASSEMBLY	0.0825868
GOBP_REGULATION_OF_STRESS_ACTIVATED_PROTEIN_KINASE_SIGNALING_CASCADE	GOBP_ANATOMICAL_STRUCTURE_HOMEOSTASIS	0.0825849
ANTIPSYCHOTICS	GOBP_CELLULAR_COMPONENT_MORPHOGENESIS	0.082582
GOBP_ACTOMYOSIN_STRUCTURE_ORGANIZATION	GOBP_SKELETAL_SYSTEM_DEVELOPMENT	0.0825813
GOBP_CELL_CELL_ADHESION	GOBP_NCRNA_PROCESSING	0.0825794
GOBP_GLYCOSYL_COMPOUND_METABOLIC_PROCESS	GOBP_POSITIVE_REGULATION_OF_CELL_DEATH	0.0825788
GOBP_REGULATION_OF_MYELOID_CELL_DIFFERENTIATION	GOBP_NUCLEOSIDE_METABOLIC_PROCESS	0.0825772
THROAT_PREPARATIONS	hsa.miR.137	0.0825769
Cytoplasm_.core.	GOBP_DIVALENT_INORGANIC_CATION_HOMEOSTASIS	0.0825769
GOBP_BIOLOGICAL_PROCESS_INVOLVED_IN_SYMBIOTIC_INTERACTION	GOBP_RIBONUCLEOSIDE_MONOPHOSPHATE_BIOSYNTHETIC_PROCESS	0.0825766
GOBP_ALPHA_AMINO_ACID_METABOLIC_PROCESS	GOBP_POSITIVE_REGULATION_OF_IMMUNE_RESPONSE	0.0825736
All_Ion_Channels	GOBP_CELLULAR_RESPONSE_TO_PEPTIDE	0.0825727
GOBP_REGULATION_OF_MYELOID_CELL_DIFFERENTIATION	GOBP_MICROTUBULE_BASED_PROCESS	0.0825714
GOBP_MUSCLE_CONTRACTION	GOBP_IMMUNE_SYSTEM_DEVELOPMENT	0.0825685
GOBP_EPITHELIAL_TUBE_MORPHOGENESIS	GOBP_RECEPTOR_INTERNALIZATION	0.0825656
ANESTHETICS_LOCAL	GOBP_PROTEIN_LOCALIZATION_TO_NUCLEUS	0.0825645
CLOCK.CONTROLLED_WEAK	GOBP_REGULATION_OF_CHEMOTAXIS	0.0825643
GOBP_POSITIVE_REGULATION_OF_RELEASE_OF_CYTOCHROME_C_FROM_MITOCHONDRIA	GOBP_CELLULAR_MACROMOLECULE_CATABOLIC_PROCESS	0.0825632
THROAT_PREPARATIONS	GOBP_MRNA_METABOLIC_PROCESS	0.0825612
CLOCK.CONTROLLED_WEAK	GOBP_CELL_CYCLE_G1_S_PHASE_TRANSITION	0.0825588
HORMONE_ANTAGONISTS_AND_RELATED_AGENTS	GOBP_REGULATION_OF_CELL_PROJECTION_ORGANIZATION	0.0825556
GOBP_DIVALENT_INORGANIC_CATION_HOMEOSTASIS	GOBP_NEGATIVE_REGULATION_OF_CELL_CYCLE_PROCESS	0.0825526
GOBP_REGULATION_OF_GTPASE_ACTIVITY	GOBP_RECEPTOR_INTERNALIZATION	0.0825522
GOBP_NEGATIVE_REGULATION_OF_INTRACELLULAR_PROTEIN_TRANSPORT	GOBP_PROTEIN_PHOSPHORYLATION	0.0825516
GOBP_METAL_ION_HOMEOSTASIS	GOBP_INOSITOL_LIPID_MEDIATED_SIGNALING	0.0825494
BP_SCZ_genetics_all_super	GOBP_REGULATION_OF_SYSTEM_PROCESS	0.0825485
GOBP_GLYCOSYL_COMPOUND_METABOLIC_PROCESS	GOBP_POSITIVE_REGULATION_OF_SIGNALING	0.0825484
GOBP_REGULATION_OF_CELL_ADHESION	GOBP_CARBOHYDRATE_BIOSYNTHETIC_PROCESS	0.082548
GOBP_REGULATION_OF_TRANS_SYNAPTIC_SIGNALING	GOBP_CAMERA_TYPE_EYE_DEVELOPMENT	0.0825424
GOBP_SIGNAL_TRANSDUCTION_BY_P53_CLASS_MEDIATOR	GOBP_REGULATION_OF_NERVOUS_SYSTEM_DEVELOPMENT	0.0825404
GOBP_ANATOMICAL_STRUCTURE_HOMEOSTASIS	GOBP_GASTRULATION	0.0825372
GOBP_CELL_CELL_ADHESION	GOBP_METHYLATION	0.0825318
GOBP_CELLULAR_RESPONSE_TO_LIPID	GOBP_PROTEIN_IMPORT	0.0825295
GOBP_CARDIAC_MUSCLE_CONTRACTION	GOBP_ANAPHASE_PROMOTING_COMPLEX_DEPENDENT_CATABOLIC_PROCESS	0.082528
HORMONE_ANTAGONISTS_AND_RELATED_AGENTS	GOBP_PROTEIN_CATABOLIC_PROCESS	0.08252
GOBP_MULTICELLULAR_ORGANISM_REPRODUCTION	GOBP_REGULATION_OF_ENDOCYTOSIS	0.0825189
GOBP_METAL_ION_HOMEOSTASIS	GOBP_PROTEIN_LOCALIZATION_TO_NUCLEUS	0.082515
GOBP_CELL_CYCLE_PHASE_TRANSITION	GOBP_ENERGY_DERIVATION_BY_OXIDATION_OF_ORGANIC_COMPOUNDS	0.0825101
GOBP_CARDIAC_MUSCLE_CONTRACTION	GOBP_SEXUAL_REPRODUCTION	0.0825034
Mitochondrion_.core.	GOBP_NUCLEOSIDE_METABOLIC_PROCESS	0.0825027
GOBP_EPITHELIAL_TUBE_MORPHOGENESIS	GOBP_PROTEIN_TARGETING	0.0824992
Chronotype	GOBP_ORGANELLE_ASSEMBLY	0.0824986
GOBP_CELL_MORPHOGENESIS_INVOLVED_IN_NEURON_DIFFERENTIATION	GOBP_RNA_SPLICING_VIA_TRANSESTERIFICATION_REACTIONS	0.0824972
BP_SCZ_genetics_all_super	GOBP_CELL_DIVISION	0.0824966
GOBP_RESPONSE_TO_LIPID	GOBP_TRNA_METABOLIC_PROCESS	0.0824965
GOBP_COGNITION	GOBP_NCRNA_METABOLIC_PROCESS	0.0824952
THROAT_PREPARATIONS	GOBP_PROTEIN_LOCALIZATION_TO_CELL_PERIPHERY	0.0824948
PI3K.Akt_signaling_pathway	GOBP_REGULATION_OF_STRESS_ACTIVATED_PROTEIN_KINASE_SIGNALING_CASCADE	0.0824929
GOBP_REGULATION_OF_PROTEIN_STABILITY	GOBP_SULFUR_COMPOUND_METABOLIC_PROCESS	0.0824906
GOBP_CELL_JUNCTION_ORGANIZATION	GOBP_CARBOHYDRATE_BIOSYNTHETIC_PROCESS	0.0824892
GOBP_ACTIN_MEDIATED_CELL_CONTRACTION	GOBP_MORPHOGENESIS_OF_AN_EPITHELIUM	0.0824877
Anorexia_nervosa	GOBP_REGULATION_OF_CELLULAR_CATABOLIC_PROCESS	0.0824867
GOBP_CARBOHYDRATE_DERIVATIVE_BIOSYNTHETIC_PROCESS	GOBP_ADENYLATE_CYCLASE_MODULATING_G_PROTEIN_COUPLED_RECEPTOR_SIGNALING_PATHWAY	0.0824838
GOBP_REGULATION_OF_NERVOUS_SYSTEM_DEVELOPMENT	GOBP_CELLULAR_AMINO_ACID_METABOLIC_PROCESS	0.0824815
GOBP_MODIFICATION_DEPENDENT_MACROMOLECULE_CATABOLIC_PROCESS	GOBP_RIBONUCLEOSIDE_METABOLIC_PROCESS	0.0824803
GOBP_WOUND_HEALING	GOBP_NCRNA_PROCESSING	0.082479
SCZ.NS	ANESTHETICS_LOCAL	0.0824786
GOBP_REGULATION_OF_RETROGRADE_PROTEIN_TRANSPORT_ER_TO_CYTOSOL	GOBP_NEGATIVE_REGULATION_OF_RESPONSE_TO_STIMULUS	0.0824678
GOBP_VESICLE_MEDIATED_TRANSPORT_IN_SYNAPSE	GOBP_REGULATION_OF_SMALL_GTPASE_MEDIATED_SIGNAL_TRANSDUCTION	0.0824671
GOBP_RESPONSE_TO_PEPTIDE_HORMONE	GOBP_MACROMOLECULE_METHYLATION	0.0824634
GOBP_GLYCOPROTEIN_METABOLIC_PROCESS	GOBP_DNA_REPAIR	0.0824623
GOBP_CELL_CYCLE_G1_S_PHASE_TRANSITION	GOBP_DENDRITE_DEVELOPMENT	0.0824611
LIPID_MODIFYING_AGENTS_PLAIN	GOBP_NEURON_DEVELOPMENT	0.0824596
GOBP_NEUROGENESIS	GOBP_ORGANIC_ACID_BIOSYNTHETIC_PROCESS	0.0824592
GOBP_NEGATIVE_REGULATION_OF_NUCLEOBASE_CONTAINING_COMPOUND_METABOLIC_PROCESS	GOBP_REGULATION_OF_GTPASE_ACTIVITY	0.0824591
GOBP_GLYCOSYL_COMPOUND_METABOLIC_PROCESS	GOBP_REGULATION_OF_DEFENSE_RESPONSE	0.082456
OTHER_GYNECOLOGICALS	GOBP_AMIDE_BIOSYNTHETIC_PROCESS	0.0824509
GOBP_CELL_JUNCTION_ASSEMBLY	GOBP_PROTEASOMAL_PROTEIN_CATABOLIC_PROCESS	0.0824491
GOBP_PROTEIN_LOCALIZATION_TO_PLASMA_MEMBRANE	GOBP_PROTEIN_IMPORT	0.0824483
Focal_adhesion	GOBP_ESTABLISHMENT_OF_PROTEIN_LOCALIZATION_TO_MEMBRANE	0.0824472
GOBP_INOSITOL_LIPID_MEDIATED_SIGNALING	GOBP_CELLULAR_MODIFIED_AMINO_ACID_METABOLIC_PROCESS	0.0824432
GOBP_MULTICELLULAR_ORGANISMAL_HOMEOSTASIS	GOBP_RECEPTOR_INTERNALIZATION	0.0824402
hsa.miR.137	GOBP_NEURON_APOPTOTIC_PROCESS	0.0824398
GOBP_POSITIVE_REGULATION_OF_CELL_PROJECTION_ORGANIZATION	GOBP_POSTTRANSCRIPTIONAL_REGULATION_OF_GENE_EXPRESSION	0.0824391
GOBP_REGULATION_OF_RELEASE_OF_CYTOCHROME_C_FROM_MITOCHONDRIA	GOBP_NEUROGENESIS	0.0824381
Endocytosis	GOBP_GOLGI_VESICLE_TRANSPORT	0.0824381
Pre_post_synaptic_genes	GOBP_GLYCOPROTEIN_BIOSYNTHETIC_PROCESS	0.0824355
GOBP_ACTOMYOSIN_STRUCTURE_ORGANIZATION	GOBP_GAMETE_GENERATION	0.0824353
ANTIINFLAMMATORY_AND_ANTIRHEUMATIC_PRODUCTS_NON.STEROIDS	GOBP_POSITIVE_REGULATION_OF_NEURON_PROJECTION_DEVELOPMENT	0.0824329
GOBP_REGULATION_OF_VASCULATURE_DEVELOPMENT	GOBP_SYNAPSE_ORGANIZATION	0.0824321
THROAT_PREPARATIONS	GOBP_PEPTIDYL_LYSINE_MODIFICATION	0.0824296
GOBP_REGULATION_OF_AUTOPHAGY	GOBP_PROTEIN_TARGETING_TO_MEMBRANE	0.0824291
Cytoplasm_.core.	GOBP_PATTERN_SPECIFICATION_PROCESS	0.0824281
Endocytosis	DOPAMINERGIC_AGENTS	0.0824254
GOBP_GLYCOSYL_COMPOUND_BIOSYNTHETIC_PROCESS	GOBP_REGULATION_OF_MAPK_CASCADE	0.0824226
GOBP_GLYCOPROTEIN_METABOLIC_PROCESS	GOBP_NEGATIVE_REGULATION_OF_TRANSCRIPTION_BY_RNA_POLYMERASE_II	0.0824224
HORMONE_ANTAGONISTS_AND_RELATED_AGENTS	GOBP_CARBOHYDRATE_DERIVATIVE_BIOSYNTHETIC_PROCESS	0.0824222
THROAT_PREPARATIONS	GOBP_REGULATION_OF_PROTEIN_KINASE_ACTIVITY	0.0824203
GOBP_PROTEIN_LOCALIZATION_TO_CELL_PERIPHERY	GOBP_NEGATIVE_REGULATION_OF_GROWTH	0.0824192
GOBP_DEVELOPMENTAL_GROWTH	GOBP_TRNA_METABOLIC_PROCESS	0.0824171
DOPAMINERGIC_AGENTS	GOBP_MALE_GAMETE_GENERATION	0.0824158
LIPID_MODIFYING_AGENTS_PLAIN	FMRP.targets	0.0824103
GOBP_ACTOMYOSIN_STRUCTURE_ORGANIZATION	GOBP_EXOCYTOSIS	0.0823989
GOBP_CELLULAR_RESPONSE_TO_PEPTIDE_HORMONE_STIMULUS	GOBP_RNA_SPLICING	0.0823952
Chronotype	GOBP_PROTEIN_POLYUBIQUITINATION	0.0823912
THROAT_PREPARATIONS	GOBP_INTRINSIC_APOPTOTIC_SIGNALING_PATHWAY	0.0823892
GOBP_NEGATIVE_REGULATION_OF_ION_TRANSPORT	GOBP_PROTEIN_TARGETING_TO_MEMBRANE	0.0823891
Focal_adhesion	GOBP_REGULATION_OF_CELL_CYCLE_PHASE_TRANSITION	0.0823884
GOBP_PURINE_NUCLEOSIDE_MONOPHOSPHATE_METABOLIC_PROCESS	GOBP_METANEPHROS_DEVELOPMENT	0.0823876
Drugs_for_functional_gastrointestinal_disorders	GOBP_PEPTIDYL_TYROSINE_MODIFICATION	0.0823851
GOBP_CELL_PART_MORPHOGENESIS	GOBP_GLYCOPROTEIN_METABOLIC_PROCESS	0.0823817
Endocytosis	GOBP_REGULATION_OF_SIGNALING_RECEPTOR_ACTIVITY	0.0823738
GOBP_VESICLE_MEDIATED_TRANSPORT_IN_SYNAPSE	GOBP_TUBE_MORPHOGENESIS	0.082371
sw.gwas.3.4	GOBP_CELLULAR_AMINO_ACID_METABOLIC_PROCESS	0.082368
Body_mass_index	GOBP_NUCLEAR_CHROMOSOME_SEGREGATION	0.0823678
GOBP_REGULATION_OF_TRANSPORTER_ACTIVITY	GOBP_LIPID_BIOSYNTHETIC_PROCESS	0.0823673
GOBP_SMOOTH_MUSCLE_CELL_PROLIFERATION	GOBP_PROTEOLYSIS	0.0823671
GOBP_CELLULAR_CARBOHYDRATE_METABOLIC_PROCESS	GOBP_ENDOCYTOSIS	0.082366
Dopaminergic_synapse	GOBP_MULTICELLULAR_ORGANISMAL_HOMEOSTASIS	0.0823656
Chronotype	GOBP_NEGATIVE_REGULATION_OF_INTRACELLULAR_TRANSPORT	0.082364
GOBP_NEUTRAL_AMINO_ACID_TRANSPORT	GOBP_CELL_CYCLE	0.0823637
GOBP_GLYCOSYL_COMPOUND_METABOLIC_PROCESS	GOBP_CELL_JUNCTION_ORGANIZATION	0.0823617
GOBP_NUCLEAR_TRANSPORT	GOBP_HEART_PROCESS	0.0823574
sw.gwas.3.4	Drugs_for_functional_gastrointestinal_disorders	0.082356
GOBP_NEGATIVE_REGULATION_OF_PHOSPHORUS_METABOLIC_PROCESS	GOBP_SULFUR_COMPOUND_METABOLIC_PROCESS	0.082356
OTHER_GYNECOLOGICALS	GOBP_SULFUR_COMPOUND_METABOLIC_PROCESS	0.0823553
GOBP_REGULATION_OF_MEMBRANE_POTENTIAL	GOBP_EPITHELIAL_CELL_DIFFERENTIATION	0.082354
LIPID_MODIFYING_AGENTS_PLAIN	GOBP_REGULATION_OF_NEUROTRANSMITTER_RECEPTOR_ACTIVITY	0.0823536
GOBP_NUCLEAR_TRANSPORT	GOBP_SULFUR_COMPOUND_METABOLIC_PROCESS	0.0823529
GOBP_GLYCOSYL_COMPOUND_BIOSYNTHETIC_PROCESS	GOBP_RESPONSE_TO_PEPTIDE_HORMONE	0.0823461
GOBP_PURINE_NUCLEOSIDE_MONOPHOSPHATE_METABOLIC_PROCESS	GOBP_DEFENSE_RESPONSE	0.082345
Chronotype	GOBP_LEUKOCYTE_MEDIATED_IMMUNITY	0.082344
GOBP_ENDOCYTOSIS	GOBP_RNA_SPLICING_VIA_TRANSESTERIFICATION_REACTIONS	0.0823409
GOBP_POSITIVE_REGULATION_OF_CELL_CYCLE_PROCESS	GOBP_REGULATION_OF_SMALL_GTPASE_MEDIATED_SIGNAL_TRANSDUCTION	0.0823395
hsa.miR.137	GOBP_ORGANIC_HYDROXY_COMPOUND_BIOSYNTHETIC_PROCESS	0.0823355
GOBP_GOLGI_VESICLE_TRANSPORT	GOBP_CIRCULATORY_SYSTEM_PROCESS	0.0823341
GOBP_REGULATION_OF_APOPTOTIC_SIGNALING_PATHWAY	GOBP_REGULATION_OF_CATION_TRANSMEMBRANE_TRANSPORT	0.0823313
GOBP_PEPTIDYL_LYSINE_MODIFICATION	GOBP_MUSCLE_CONTRACTION	0.0823283
GOBP_RECEPTOR_INTERNALIZATION	GOBP_RESPONSE_TO_BIOTIC_STIMULUS	0.0823283
GOBP_ORGANONITROGEN_COMPOUND_BIOSYNTHETIC_PROCESS	GOBP_REGULATION_OF_CELL_MORPHOGENESIS	0.0823281
GOBP_POSITIVE_REGULATION_OF_RELEASE_OF_CYTOCHROME_C_FROM_MITOCHONDRIA	GOBP_PEPTIDYL_SERINE_MODIFICATION	0.082324
Pre.synapse	GOBP_RESPONSE_TO_DRUG	0.0823204
GOBP_CATION_TRANSMEMBRANE_TRANSPORT	GOBP_POSITIVE_REGULATION_OF_RELEASE_OF_CYTOCHROME_C_FROM_MITOCHONDRIA	0.0823181
GOBP_METANEPHROS_DEVELOPMENT	GOBP_NEGATIVE_REGULATION_OF_TRANSCRIPTION_BY_RNA_POLYMERASE_II	0.0823169
Mitochondrion_.core.	GOBP_REGULATION_OF_MAPK_CASCADE	0.0823168
Cytoplasm_.core.	GOBP_NEGATIVE_REGULATION_OF_TRANSCRIPTION_BY_RNA_POLYMERASE_II	0.0823089
Body_mass_index	GOBP_RIBONUCLEOSIDE_METABOLIC_PROCESS	0.0823066
GOBP_NEGATIVE_REGULATION_OF_CELLULAR_COMPONENT_ORGANIZATION	GOBP_MUSCLE_CONTRACTION	0.0823049
GOBP_ACTOMYOSIN_STRUCTURE_ORGANIZATION	GOBP_CELLULAR_ION_HOMEOSTASIS	0.0823032
GOBP_METHYLATION	GOBP_CELL_MORPHOGENESIS_INVOLVED_IN_DIFFERENTIATION	0.0823019
GOBP_PROTEIN_TARGETING	GOBP_OSSIFICATION	0.082301
GOBP_SULFUR_COMPOUND_METABOLIC_PROCESS	GOBP_CELL_MORPHOGENESIS	0.0822983
PI3K.Akt_signaling_pathway	GOBP_ORGANELLE_ASSEMBLY	0.0822982
GOBP_REGULATION_OF_TRANSPORTER_ACTIVITY	GOBP_PROTEIN_DEPHOSPHORYLATION	0.0822943
Urologicals	GOBP_PROTEIN_TARGETING	0.0822895
GOBP_NCRNA_PROCESSING	GOBP_G_PROTEIN_COUPLED_RECEPTOR_SIGNALING_PATHWAY	0.0822881
GOBP_ACTIN_FILAMENT_BASED_MOVEMENT	GOBP_ENZYME_LINKED_RECEPTOR_PROTEIN_SIGNALING_PATHWAY	0.0822852
GOBP_COVALENT_CHROMATIN_MODIFICATION	GOBP_REGULATION_OF_NEURON_PROJECTION_DEVELOPMENT	0.0822786
GOBP_REGULATION_OF_POTASSIUM_ION_TRANSPORT	GOBP_POSITIVE_REGULATION_OF_GENE_EXPRESSION	0.0822772
GOBP_PROTEIN_MODIFICATION_BY_SMALL_PROTEIN_REMOVAL	GOBP_REGULATION_OF_NEUROGENESIS	0.0822765
GOBP_REGULATION_OF_CELL_DEVELOPMENT	GOBP_REGULATION_OF_TRANSPORTER_ACTIVITY	0.0822764
GOBP_GLYCOSYL_COMPOUND_BIOSYNTHETIC_PROCESS	GOBP_REGULATION_OF_ANION_TRANSPORT	0.0822738
GOBP_GLYCOSYL_COMPOUND_BIOSYNTHETIC_PROCESS	GOBP_MICROTUBULE_BASED_PROCESS	0.0822699
GOBP_NCRNA_PROCESSING	GOBP_SULFUR_COMPOUND_METABOLIC_PROCESS	0.0822697
GOBP_REGULATION_OF_PROTEOLYSIS	GOBP_MUSCLE_CONTRACTION	0.0822669
Focal_adhesion	GOBP_RNA_SPLICING	0.0822656
Mitochondrion_.core.	GOBP_REGULATION_OF_HEMOPOIESIS	0.0822641
PERIPHERAL_VASODILATORS	GOBP_SMALL_GTPASE_MEDIATED_SIGNAL_TRANSDUCTION	0.082264
TOPICAL_PRODUCTS_FOR_JOINT_AND_MUSCULAR_PAIN	GOBP_ESTABLISHMENT_OF_ORGANELLE_LOCALIZATION	0.0822635
GOBP_REGULATION_OF_SMALL_GTPASE_MEDIATED_SIGNAL_TRANSDUCTION	GOBP_RNA_SPLICING_VIA_TRANSESTERIFICATION_REACTIONS	0.0822614
GOBP_CHROMOSOME_ORGANIZATION	GOBP_ACTOMYOSIN_STRUCTURE_ORGANIZATION	0.0822595
GOBP_INNATE_IMMUNE_RESPONSE	GOBP_SKELETAL_SYSTEM_DEVELOPMENT	0.0822594
SCZ.NS	GOBP_MUSCLE_CONTRACTION	0.0822571
HORMONE_ANTAGONISTS_AND_RELATED_AGENTS	fmrp.ascano	0.082255
GOBP_CELLULAR_PROTEIN_CATABOLIC_PROCESS	GOBP_CARBOHYDRATE_BIOSYNTHETIC_PROCESS	0.0822536
GOBP_POSITIVE_REGULATION_OF_RELEASE_OF_CYTOCHROME_C_FROM_MITOCHONDRIA	GOBP_TRANSMEMBRANE_TRANSPORT	0.0822523
hsa.miR.137	GOBP_PEPTIDYL_LYSINE_MODIFICATION	0.0822508
GOBP_CELL_PART_MORPHOGENESIS	GOBP_NUCLEOSIDE_METABOLIC_PROCESS	0.082249
GOBP_GLYCOPROTEIN_BIOSYNTHETIC_PROCESS	GOBP_GLYCEROPHOSPHOLIPID_METABOLIC_PROCESS	0.0822412
GOBP_BEHAVIOR	GOBP_RAS_PROTEIN_SIGNAL_TRANSDUCTION	0.082241
GOBP_METHYLATION	GOBP_REGULATION_OF_CELL_ADHESION	0.0822409
GOBP_NEGATIVE_REGULATION_OF_PROTEIN_EXIT_FROM_ENDOPLASMIC_RETICULUM	GOBP_REGULATION_OF_CELL_CYCLE_PROCESS	0.0822409
GOBP_POSITIVE_REGULATION_OF_GTPASE_ACTIVITY	GOBP_ORGANOPHOSPHATE_METABOLIC_PROCESS	0.082234
GOBP_PATTERN_SPECIFICATION_PROCESS	GOBP_IMMUNE_RESPONSE_REGULATING_SIGNALING_PATHWAY	0.0822337
Dopaminergic_synapse	GOBP_ENDOCYTOSIS	0.0822327
GOBP_GLYCOSYL_COMPOUND_BIOSYNTHETIC_PROCESS	GOBP_POSITIVE_REGULATION_OF_MOLECULAR_FUNCTION	0.0822314
GOBP_REGULATION_OF_CATION_CHANNEL_ACTIVITY	GOBP_MACROMOLECULE_CATABOLIC_PROCESS	0.0822313
GOBP_REGULATION_OF_SYSTEM_PROCESS	GOBP_NEGATIVE_REGULATION_OF_INTRACELLULAR_TRANSPORT	0.0822284
GOBP_REGULATION_OF_MRNA_METABOLIC_PROCESS	GOBP_REGULATION_OF_MITOCHONDRION_ORGANIZATION	0.082224
GOBP_COVALENT_CHROMATIN_MODIFICATION	GOBP_REGULATION_OF_SIGNALING_RECEPTOR_ACTIVITY	0.0822223
BP_SCZ_genetics_all_super	GOBP_REGULATION_OF_TRANSFERASE_ACTIVITY	0.0822188
GOBP_REGULATION_OF_CELL_DIFFERENTIATION	GOBP_RIBONUCLEOSIDE_METABOLIC_PROCESS	0.0822171
GOBP_COVALENT_CHROMATIN_MODIFICATION	GOBP_RESPONSE_TO_MECHANICAL_STIMULUS	0.0822163
GOBP_ORGANIC_HYDROXY_COMPOUND_BIOSYNTHETIC_PROCESS	GOBP_REGULATION_OF_CELL_MORPHOGENESIS	0.082214
GOBP_ORGANIC_ACID_BIOSYNTHETIC_PROCESS	GOBP_UROGENITAL_SYSTEM_DEVELOPMENT	0.0822123
GOBP_GLYCOSYL_COMPOUND_METABOLIC_PROCESS	GOBP_REGULATION_OF_IMMUNE_SYSTEM_PROCESS	0.0822113
GOBP_SMALL_MOLECULE_BIOSYNTHETIC_PROCESS	GOBP_REGULATION_OF_CELL_PROJECTION_ORGANIZATION	0.0822102
ANESTHETICS_LOCAL	GOBP_PROTEIN_IMPORT	0.0822091
GOBP_DNA_REPAIR	GOBP_AMEBOIDAL_TYPE_CELL_MIGRATION	0.0822042
PI3K.Akt_signaling_pathway	GOBP_CELLULAR_AMINO_ACID_METABOLIC_PROCESS	0.082203
GOBP_RESPONSE_TO_PEPTIDE	GOBP_DICARBOXYLIC_ACID_METABOLIC_PROCESS	0.082202
GOBP_CARBOHYDRATE_DERIVATIVE_BIOSYNTHETIC_PROCESS	GOBP_CELL_DIFFERENTIATION_INVOLVED_IN_KIDNEY_DEVELOPMENT	0.0821992
GOBP_REGULATION_OF_GTPASE_ACTIVITY	GOBP_PEPTIDYL_SERINE_MODIFICATION	0.0821991
All_Ion_Channels	GOBP_ENDOCYTOSIS	0.0821967
GOBP_CHROMOSOME_SEGREGATION	GOBP_CIRCULATORY_SYSTEM_PROCESS	0.0821959
Chronotype	GOBP_GLYCEROPHOSPHOLIPID_METABOLIC_PROCESS	0.0821938
GOBP_SIGNAL_TRANSDUCTION_BY_P53_CLASS_MEDIATOR	GOBP_GROWTH	0.0821934
Pre.synapse	GOBP_RESPONSE_TO_TOPOLOGICALLY_INCORRECT_PROTEIN	0.0821878
GOBP_GLYCOSYL_COMPOUND_METABOLIC_PROCESS	GOBP_GOLGI_VESICLE_TRANSPORT	0.0821869
GOBP_PURINE_CONTAINING_COMPOUND_METABOLIC_PROCESS	GOBP_CELL_DIFFERENTIATION_INVOLVED_IN_METANEPHROS_DEVELOPMENT	0.0821844
ANTIPSYCHOTICS	GOBP_VESICLE_MEDIATED_TRANSPORT_IN_SYNAPSE	0.0821818
PI3K.Akt_signaling_pathway	GOBP_ALCOHOL_METABOLIC_PROCESS	0.0821815
GOBP_CELLULAR_COMPONENT_MORPHOGENESIS	GOBP_PROTEIN_TARGETING_TO_MEMBRANE	0.0821814
GOBP_REGULATION_OF_TRANS_SYNAPTIC_SIGNALING	GOBP_REGULATION_OF_PROTEIN_STABILITY	0.0821794
GOBP_MICROTUBULE_CYTOSKELETON_ORGANIZATION_INVOLVED_IN_MITOSIS	GOBP_MACROMOLECULE_METHYLATION	0.0821737
ANESTHETICS_LOCAL	GOBP_GLYCOPROTEIN_METABOLIC_PROCESS	0.0821733
FMRP.targets	GOBP_NEGATIVE_REGULATION_OF_ANION_TRANSPORT	0.0821717
BP_SCZ_genetics_all_super	GOBP_MULTICELLULAR_ORGANISMAL_HOMEOSTASIS	0.0821717
GOBP_NEGATIVE_REGULATION_OF_CELL_CYCLE	GOBP_REGULATION_OF_CELL_MORPHOGENESIS	0.0821716
BP_SCZ_genetics_all_super	GOBP_REGULATION_OF_DEFENSE_RESPONSE	0.0821706
GOBP_REGULATION_OF_GTPASE_ACTIVITY	GOBP_EPITHELIAL_CELL_DIFFERENTIATION	0.0821667
GOBP_REGULATION_OF_CELL_PROJECTION_ORGANIZATION	GOBP_PEPTIDYL_LYSINE_MODIFICATION	0.0821654
Mitochondrion_.core.	GOBP_CELL_MATRIX_ADHESION	0.0821651
OTHER_GYNECOLOGICALS	GOBP_INTRINSIC_APOPTOTIC_SIGNALING_PATHWAY	0.0821646
GOBP_REGULATION_OF_CHEMOTAXIS	GOBP_ORGANOPHOSPHATE_METABOLIC_PROCESS	0.0821643
GOBP_BEHAVIOR	GOBP_MYELOID_LEUKOCYTE_MEDIATED_IMMUNITY	0.0821631
GOBP_PEPTIDYL_LYSINE_MODIFICATION	GOBP_PHAGOCYTOSIS	0.0821604
ID.NS	GOBP_REGULATION_OF_TRANSPORTER_ACTIVITY	0.08216
OTHER_ANALGESICS_AND_ANTIPYRETICS	ID.NS	0.0821577
GOBP_REGULATION_OF_RELEASE_OF_CYTOCHROME_C_FROM_MITOCHONDRIA	GOBP_MODIFICATION_DEPENDENT_MACROMOLECULE_CATABOLIC_PROCESS	0.0821568
Neuroactive_ligand.receptor_interaction	GOBP_REGULATION_OF_NERVOUS_SYSTEM_DEVELOPMENT	0.0821551
GOBP_GLYCOSYL_COMPOUND_BIOSYNTHETIC_PROCESS	GOBP_CELLULAR_HOMEOSTASIS	0.0821534
GOBP_CELL_PART_MORPHOGENESIS	GOBP_PROTEIN_IMPORT	0.0821496
GOBP_LIPID_BIOSYNTHETIC_PROCESS	GOBP_HEART_PROCESS	0.0821496
PSYCHOSTIMULANTS_AGENTS_USED_FOR_ADHD_AND_NOOTROPICS	GOBP_NEGATIVE_REGULATION_OF_TRANSCRIPTION_BY_RNA_POLYMERASE_II	0.0821485
GOBP_ORGANIC_CYCLIC_COMPOUND_CATABOLIC_PROCESS	GOBP_PROTEIN_LOCALIZATION_TO_PLASMA_MEMBRANE	0.0821423
GOBP_CELL_DIFFERENTIATION_INVOLVED_IN_METANEPHROS_DEVELOPMENT	GOBP_REGULATION_OF_CELLULAR_COMPONENT_BIOGENESIS	0.0821417
Cytoplasm_.core.	GOBP_SKELETAL_SYSTEM_DEVELOPMENT	0.0821413
GOBP_NEURON_DEATH	GOBP_GOLGI_VESICLE_TRANSPORT	0.0821387
GOBP_REGULATION_OF_CELLULAR_LOCALIZATION	GOBP_PURINE_NUCLEOSIDE_METABOLIC_PROCESS	0.0821382
GOBP_REGULATION_OF_TRANS_SYNAPTIC_SIGNALING	GOBP_CELL_DIVISION	0.0821337
GOBP_GOLGI_VESICLE_TRANSPORT	GOBP_CAMERA_TYPE_EYE_DEVELOPMENT	0.0821306
TOPICAL_PRODUCTS_FOR_JOINT_AND_MUSCULAR_PAIN	omim_intellectual_disability	0.0821264
GOBP_ANAPHASE_PROMOTING_COMPLEX_DEPENDENT_CATABOLIC_PROCESS	GOBP_SMALL_GTPASE_MEDIATED_SIGNAL_TRANSDUCTION	0.0821246
GOBP_REGULATION_OF_GTPASE_ACTIVITY	GOBP_RESPONSE_TO_LIPID	0.0821173
GOBP_REGULATION_OF_GTPASE_ACTIVITY	GOBP_PROTEIN_CATABOLIC_PROCESS	0.0821172
GOBP_REGULATION_OF_ANATOMICAL_STRUCTURE_MORPHOGENESIS	GOBP_TRNA_METABOLIC_PROCESS	0.0821169
GOBP_NEGATIVE_REGULATION_OF_APOPTOTIC_SIGNALING_PATHWAY	GOBP_NCRNA_METABOLIC_PROCESS	0.0821114
GOBP_GLYCOSYL_COMPOUND_METABOLIC_PROCESS	GOBP_MRNA_PROCESSING	0.0821056
GOBP_CARBOHYDRATE_DERIVATIVE_BIOSYNTHETIC_PROCESS	GOBP_ESTABLISHMENT_OF_PROTEIN_LOCALIZATION_TO_MEMBRANE	0.0821049
GOBP_ALPHA_AMINO_ACID_METABOLIC_PROCESS	GOBP_LOCOMOTION	0.0821047
GOBP_PURINE_NUCLEOSIDE_MONOPHOSPHATE_BIOSYNTHETIC_PROCESS	GOBP_CELL_POPULATION_PROLIFERATION	0.0821035
GOBP_REGULATION_OF_CELLULAR_AMIDE_METABOLIC_PROCESS	GOBP_GASTRULATION	0.0821028
PSYCHOSTIMULANTS_AGENTS_USED_FOR_ADHD_AND_NOOTROPICS	GOBP_SENSORY_SYSTEM_DEVELOPMENT	0.0821027
GOBP_NCRNA_METABOLIC_PROCESS	GOBP_UROGENITAL_SYSTEM_DEVELOPMENT	0.0821025
GOBP_ORGANELLE_ASSEMBLY	GOBP_GLYCOPROTEIN_BIOSYNTHETIC_PROCESS	0.0821021
GOBP_ALPHA_AMINO_ACID_METABOLIC_PROCESS	GOBP_DEVELOPMENTAL_PROCESS_INVOLVED_IN_REPRODUCTION	0.0820998
hsa.miR.137	GOBP_MICROTUBULE_CYTOSKELETON_ORGANIZATION_INVOLVED_IN_MITOSIS	0.0820997
GOBP_RNA_SPLICING	GOBP_ENDOCYTOSIS	0.0820992
Chronotype	GOBP_RESPONSE_TO_ENDOPLASMIC_RETICULUM_STRESS	0.0820983
GOBP_CELL_SURFACE_RECEPTOR_SIGNALING_PATHWAY_INVOLVED_IN_CELL_CELL_SIGNALING	GOBP_REGULATION_OF_MITOCHONDRION_ORGANIZATION	0.0820978
Pre.synapse	GOBP_NEGATIVE_REGULATION_OF_ION_TRANSPORT	0.0820909
GOBP_PROTEIN_MODIFICATION_BY_SMALL_PROTEIN_REMOVAL	GOBP_PATTERN_SPECIFICATION_PROCESS	0.0820845
GOBP_REGULATION_OF_BODY_FLUID_LEVELS	GOBP_CHROMOSOME_SEGREGATION	0.0820841
THROAT_PREPARATIONS	GOBP_INTRACELLULAR_PROTEIN_TRANSPORT	0.0820817
GOBP_ESTABLISHMENT_OF_ORGANELLE_LOCALIZATION	GOBP_RIBONUCLEOSIDE_MONOPHOSPHATE_METABOLIC_PROCESS	0.0820802
GOBP_PROTEIN_LOCALIZATION_TO_PLASMA_MEMBRANE	GOBP_RESPONSE_TO_BACTERIUM	0.0820757
GOBP_ORGANELLE_LOCALIZATION	GOBP_REGULATION_OF_MYELOID_CELL_DIFFERENTIATION	0.0820746
GOBP_CELL_CYCLE_G1_S_PHASE_TRANSITION	GOBP_RNA_SPLICING	0.082073
GOBP_PROTEASOMAL_PROTEIN_CATABOLIC_PROCESS	GOBP_CELL_MATRIX_ADHESION	0.0820706
GOBP_REGULATION_OF_RESPONSE_TO_STRESS	GOBP_STRIATED_MUSCLE_CONTRACTION	0.0820683
GOBP_NEGATIVE_REGULATION_OF_PROTEIN_EXIT_FROM_ENDOPLASMIC_RETICULUM	GOBP_REGULATION_OF_DEFENSE_RESPONSE	0.0820659
GOBP_NUCLEAR_CHROMOSOME_SEGREGATION	GOBP_OSSIFICATION	0.0820651
GOBP_ANION_TRANSMEMBRANE_TRANSPORT	GOBP_MUSCLE_SYSTEM_PROCESS	0.0820645
DIRECT_ACTING_ANTIVIRALS	GOBP_NOTCH_SIGNALING_PATHWAY	0.0820611
OTHER_GYNECOLOGICALS	GOBP_ORGANELLE_LOCALIZATION	0.0820607
GOBP_ESTABLISHMENT_OF_ORGANELLE_LOCALIZATION	GOBP_NUCLEOSIDE_MONOPHOSPHATE_BIOSYNTHETIC_PROCESS	0.0820592
GOBP_SIGNAL_TRANSDUCTION_BY_P53_CLASS_MEDIATOR	GOBP_NEURON_DIFFERENTIATION	0.082059
GOBP_REGULATION_OF_NMDA_RECEPTOR_ACTIVITY	GOBP_RESPONSE_TO_ENDOPLASMIC_RETICULUM_STRESS	0.0820586
GOBP_NEGATIVE_REGULATION_OF_PROTEIN_EXIT_FROM_ENDOPLASMIC_RETICULUM	GOBP_RESPONSE_TO_CYTOKINE	0.0820479
GOBP_DIVALENT_INORGANIC_CATION_HOMEOSTASIS	GOBP_DNA_REPAIR	0.0820468
HORMONE_ANTAGONISTS_AND_RELATED_AGENTS	GOBP_NUCLEOBASE_CONTAINING_SMALL_MOLECULE_METABOLIC_PROCESS	0.082045
GOBP_SYNAPSE_ORGANIZATION	GOBP_STRIATED_MUSCLE_CONTRACTION	0.0820431
Mitochondrion_.core.	GOBP_OSSIFICATION	0.0820431
GOBP_SIGNAL_TRANSDUCTION_BY_P53_CLASS_MEDIATOR	GOBP_MONOCARBOXYLIC_ACID_METABOLIC_PROCESS	0.0820407
GOBP_REGULATION_OF_MRNA_METABOLIC_PROCESS	GOBP_HEAD_DEVELOPMENT	0.0820393
GOBP_PURINE_NUCLEOSIDE_METABOLIC_PROCESS	GOBP_CELL_PART_MORPHOGENESIS	0.0820365
GOBP_CELL_DIFFERENTIATION_INVOLVED_IN_KIDNEY_DEVELOPMENT	GOBP_RNA_SPLICING_VIA_TRANSESTERIFICATION_REACTIONS	0.0820347
GOBP_NEGATIVE_REGULATION_OF_APOPTOTIC_SIGNALING_PATHWAY	GOBP_ADENYLATE_CYCLASE_MODULATING_G_PROTEIN_COUPLED_RECEPTOR_SIGNALING_PATHWAY	0.0820272
GOBP_RESPONSE_TO_GROWTH_FACTOR	GOBP_MACROMOLECULE_METHYLATION	0.0820265
GOBP_DEFENSE_RESPONSE_TO_OTHER_ORGANISM	GOBP_MUSCLE_CONTRACTION	0.082017
Urologicals	GOBP_ORGANIC_ACID_BIOSYNTHETIC_PROCESS	0.0820152
GOBP_NUCLEOSIDE_METABOLIC_PROCESS	GOBP_INFLAMMATORY_RESPONSE	0.0820139
GOBP_NEGATIVE_REGULATION_OF_GROWTH	GOBP_ADENYLATE_CYCLASE_MODULATING_G_PROTEIN_COUPLED_RECEPTOR_SIGNALING_PATHWAY	0.0820135
GOBP_NCRNA_METABOLIC_PROCESS	GOBP_CIRCULATORY_SYSTEM_PROCESS	0.0820128
GOBP_CELL_CYCLE_G2_M_PHASE_TRANSITION	GOBP_RESPONSE_TO_BACTERIUM	0.0820095
GOBP_CELL_MORPHOGENESIS_INVOLVED_IN_NEURON_DIFFERENTIATION	GOBP_PROTEIN_TARGETING_TO_MEMBRANE	0.0820094
denovo_schizophrenia	GOBP_ALCOHOL_METABOLIC_PROCESS	0.0820061
GOBP_POSITIVE_REGULATION_OF_RELEASE_OF_CYTOCHROME_C_FROM_MITOCHONDRIA	GOBP_TUBE_MORPHOGENESIS	0.0820032
GOBP_REGULATION_OF_NEUROGENESIS	GOBP_ACTOMYOSIN_STRUCTURE_ORGANIZATION	0.081999
GOBP_SMALL_MOLECULE_BIOSYNTHETIC_PROCESS	GOBP_CELL_JUNCTION_ASSEMBLY	0.0819967
GOBP_AXON_DEVELOPMENT	GOBP_REGULATION_OF_SIGNALING_RECEPTOR_ACTIVITY	0.0819936
GOBP_POSITIVE_REGULATION_OF_LOCOMOTION	GOBP_SULFUR_COMPOUND_METABOLIC_PROCESS	0.0819906
GOBP_SYNAPSE_ORGANIZATION	GOBP_NOTCH_SIGNALING_PATHWAY	0.0819899
GOBP_POSITIVE_REGULATION_OF_RELEASE_OF_CYTOCHROME_C_FROM_MITOCHONDRIA	GOBP_REGULATION_OF_CELL_CYCLE	0.081988
Circadian_entrainment	GOBP_DENDRITE_DEVELOPMENT	0.0819834
GOBP_CELLULAR_RESPONSE_TO_LIPID	GOBP_REGULATION_OF_ENDOCYTOSIS	0.0819832
GOBP_NEURON_APOPTOTIC_PROCESS	GOBP_SKELETAL_SYSTEM_DEVELOPMENT	0.0819806
GOBP_SIGNAL_TRANSDUCTION_BY_P53_CLASS_MEDIATOR	GOBP_REGULATION_OF_SECRETION	0.0819791
GOBP_POSITIVE_REGULATION_OF_CELL_CYCLE	GOBP_RIBONUCLEOSIDE_MONOPHOSPHATE_BIOSYNTHETIC_PROCESS	0.0819769
GOBP_ORGANIC_HYDROXY_COMPOUND_BIOSYNTHETIC_PROCESS	GOBP_NUCLEAR_TRANSPORT	0.0819765
Body_mass_index	GOBP_POSITIVE_REGULATION_OF_PROTEIN_KINASE_ACTIVITY	0.081976
Drugs_for_functional_gastrointestinal_disorders	GOBP_REGULATION_OF_PROTEIN_SERINE_THREONINE_KINASE_ACTIVITY	0.0819759
GOBP_REGULATION_OF_DEFENSE_RESPONSE	GOBP_POSITIVE_REGULATION_OF_NEURON_PROJECTION_DEVELOPMENT	0.0819751
GOBP_NEGATIVE_REGULATION_OF_GROWTH	GOBP_ALCOHOL_METABOLIC_PROCESS	0.0819741
THROAT_PREPARATIONS	GOBP_REGULATION_OF_AUTOPHAGY	0.0819686
GOBP_CELL_DIFFERENTIATION_INVOLVED_IN_METANEPHROS_DEVELOPMENT	GOBP_PATTERN_SPECIFICATION_PROCESS	0.0819659
Circadian_entrainment	BP_SCZ_genetics_all_super	0.081965
PSYCHOSTIMULANTS_AGENTS_USED_FOR_ADHD_AND_NOOTROPICS	GOBP_NEGATIVE_REGULATION_OF_CELL_POPULATION_PROLIFERATION	0.0819649
GOBP_SMOOTH_MUSCLE_CELL_PROLIFERATION	GOBP_CELLULAR_HOMEOSTASIS	0.0819643
Glutamatergic_synapse	GOBP_RESPONSE_TO_CYTOKINE	0.0819615
Glutamatergic_synapse	GOBP_CELLULAR_MACROMOLECULE_LOCALIZATION	0.0819584
Dopaminergic_synapse	GOBP_CELLULAR_RESPONSE_TO_CHEMICAL_STRESS	0.0819521
GOBP_KIDNEY_EPITHELIUM_DEVELOPMENT	GOBP_PURINE_NUCLEOSIDE_MONOPHOSPHATE_BIOSYNTHETIC_PROCESS	0.0819514
GOBP_CELL_JUNCTION_ASSEMBLY	GOBP_REGULATION_OF_TRANSPORTER_ACTIVITY	0.0819509
GOBP_CELL_CYCLE_PROCESS	GOBP_NEUTRAL_AMINO_ACID_TRANSPORT	0.0819477
BP_SCZ_genetics_all_super	GOBP_VESICLE_MEDIATED_TRANSPORT_IN_SYNAPSE	0.0819477
GOBP_REGULATION_OF_MULTICELLULAR_ORGANISMAL_DEVELOPMENT	GOBP_SULFUR_COMPOUND_METABOLIC_PROCESS	0.0819471
GOBP_SKELETAL_SYSTEM_MORPHOGENESIS	GOBP_REGULATION_OF_CELL_ADHESION	0.0819447
GOBP_CELL_CELL_ADHESION_VIA_PLASMA_MEMBRANE_ADHESION_MOLECULES	GOBP_RESPONSE_TO_ORGANIC_CYCLIC_COMPOUND	0.0819393
GOBP_CATION_TRANSMEMBRANE_TRANSPORT	GOBP_SIGNAL_TRANSDUCTION_BY_P53_CLASS_MEDIATOR	0.081936
GOBP_CELL_CELL_ADHESION	GOBP_CARBOHYDRATE_BIOSYNTHETIC_PROCESS	0.0819357
GOBP_REGULATION_OF_GTPASE_ACTIVITY	GOBP_CHROMOSOME_SEGREGATION	0.0819346
ANTIPSYCHOTICS	GOBP_NEGATIVE_REGULATION_OF_ANION_TRANSPORT	0.0819344
GOBP_REGULATION_OF_CELLULAR_RESPONSE_TO_HYPOXIA	GOBP_MORPHOGENESIS_OF_AN_EPITHELIUM	0.0819336
Mitochondrion_.core.	GOBP_EPITHELIAL_CELL_DIFFERENTIATION	0.0819319
fmrp.ascano	GOBP_KIDNEY_EPITHELIUM_DEVELOPMENT	0.0819285
GOBP_CELL_CYCLE_PHASE_TRANSITION	GOBP_CAMERA_TYPE_EYE_DEVELOPMENT	0.0819282
Endocytosis	GOBP_REGULATION_OF_MEMBRANE_POTENTIAL	0.0819282
GOBP_NEGATIVE_REGULATION_OF_INTRACELLULAR_SIGNAL_TRANSDUCTION	GOBP_NCRNA_PROCESSING	0.081928
GOBP_CELL_CYCLE_G2_M_PHASE_TRANSITION	GOBP_ENERGY_DERIVATION_BY_OXIDATION_OF_ORGANIC_COMPOUNDS	0.0819273
GOBP_NEGATIVE_REGULATION_OF_PROTEIN_EXIT_FROM_ENDOPLASMIC_RETICULUM	GOBP_CHROMATIN_ORGANIZATION	0.0819263
GOBP_CELLULAR_RESPONSE_TO_PEPTIDE_HORMONE_STIMULUS	GOBP_NUCLEOSIDE_METABOLIC_PROCESS	0.081923
DOPAMINERGIC_AGENTS	GOBP_RESPONSE_TO_ENDOPLASMIC_RETICULUM_STRESS	0.081921
GOBP_MICROTUBULE_BASED_PROCESS	GOBP_OSSIFICATION	0.0819193
GOBP_ANAPHASE_PROMOTING_COMPLEX_DEPENDENT_CATABOLIC_PROCESS	GOBP_BIOLOGICAL_ADHESION	0.0819182
GOBP_CELLULAR_RESPONSE_TO_LIPID	GOBP_CELLULAR_MODIFIED_AMINO_ACID_METABOLIC_PROCESS	0.0819144
GOBP_ORGANOPHOSPHATE_BIOSYNTHETIC_PROCESS	GOBP_GLYCOPROTEIN_METABOLIC_PROCESS	0.0819131
GOBP_NEGATIVE_REGULATION_OF_INTRACELLULAR_PROTEIN_TRANSPORT	GOBP_REGULATION_OF_PROTEIN_KINASE_ACTIVITY	0.0819113
GOBP_RIBONUCLEOSIDE_MONOPHOSPHATE_BIOSYNTHETIC_PROCESS	GOBP_RNA_SPLICING_VIA_TRANSESTERIFICATION_REACTIONS	0.0819109
GOBP_NUCLEOSIDE_METABOLIC_PROCESS	GOBP_CELLULAR_MODIFIED_AMINO_ACID_METABOLIC_PROCESS	0.0819097
CARDIAC_STIMULANTS_EXCL._CARDIAC_GLYCOSIDES	GOBP_RESPONSE_TO_MECHANICAL_STIMULUS	0.0819076
TOPICAL_PRODUCTS_FOR_JOINT_AND_MUSCULAR_PAIN	GOBP_REGULATION_OF_CHEMOTAXIS	0.0819006
GOBP_REGULATION_OF_CATION_CHANNEL_ACTIVITY	GOBP_REGULATION_OF_INTRACELLULAR_PROTEIN_TRANSPORT	0.0819001
GOBP_REGULATION_OF_CELL_DEATH	GOBP_NUCLEOSIDE_MONOPHOSPHATE_METABOLIC_PROCESS	0.0818991
Neuroactive_ligand.receptor_interaction	GOBP_PROTEIN_TARGETING	0.0818981
BP_SCZ_genetics_all_super	GOBP_CARBOHYDRATE_METABOLIC_PROCESS	0.081897
GOBP_MALE_GAMETE_GENERATION	GOBP_POSITIVE_REGULATION_OF_MAPK_CASCADE	0.0818961
GOBP_IMPORT_INTO_NUCLEUS	GOBP_GLYCOPROTEIN_METABOLIC_PROCESS	0.0818954
ANTIPSYCHOTICS	GOBP_NEGATIVE_REGULATION_OF_RESPONSE_TO_EXTERNAL_STIMULUS	0.0818945
GOBP_DEPHOSPHORYLATION	GOBP_G_PROTEIN_COUPLED_RECEPTOR_SIGNALING_PATHWAY	0.0818932
GOBP_CENTRAL_NERVOUS_SYSTEM_DEVELOPMENT	GOBP_TRNA_METABOLIC_PROCESS	0.0818928
Urologicals	GOBP_REGULATION_OF_INTRACELLULAR_TRANSPORT	0.0818925
Glutamatergic_synapse	GOBP_POSITIVE_REGULATION_OF_PROTEIN_MODIFICATION_PROCESS	0.0818895
GOBP_REGULATION_OF_CELL_CYCLE_PHASE_TRANSITION	GOBP_CELL_MORPHOGENESIS_INVOLVED_IN_NEURON_DIFFERENTIATION	0.0818849
GOBP_CELL_CYCLE_G2_M_PHASE_TRANSITION	GOBP_POSITIVE_REGULATION_OF_LOCOMOTION	0.0818817
GOBP_SULFUR_COMPOUND_METABOLIC_PROCESS	GOBP_CELL_MORPHOGENESIS_INVOLVED_IN_DIFFERENTIATION	0.0818813
OTHER_GYNECOLOGICALS	GOBP_MITOCHONDRION_ORGANIZATION	0.0818794
GOBP_RIBONUCLEOSIDE_MONOPHOSPHATE_METABOLIC_PROCESS	GOBP_APOPTOTIC_PROCESS	0.0818794
GOBP_BEHAVIOR	GOBP_CELLULAR_AMINO_ACID_METABOLIC_PROCESS	0.081876
ANESTHETICS_LOCAL	GOBP_POSITIVE_REGULATION_OF_CELL_PROJECTION_ORGANIZATION	0.0818756
GOBP_CELL_CYCLE_G2_M_PHASE_TRANSITION	GOBP_PEPTIDYL_TYROSINE_MODIFICATION	0.0818751
GOBP_MICROTUBULE_CYTOSKELETON_ORGANIZATION_INVOLVED_IN_MITOSIS	GOBP_ACTIVATION_OF_IMMUNE_RESPONSE	0.0818723
GOBP_REGULATION_OF_TRANS_SYNAPTIC_SIGNALING	GOBP_PROTEIN_IMPORT	0.0818695
GOBP_REGULATION_OF_SIGNALING_RECEPTOR_ACTIVITY	GOBP_LIPID_BIOSYNTHETIC_PROCESS	0.0818683
BP_SCZ_genetics_all_super	GOBP_DEVELOPMENTAL_PROCESS_INVOLVED_IN_REPRODUCTION	0.0818666
GOBP_REGULATION_OF_NEUROTRANSMITTER_RECEPTOR_ACTIVITY	GOBP_NEGATIVE_REGULATION_OF_SIGNALING	0.0818659
GOBP_MITOTIC_NUCLEAR_DIVISION	GOBP_METHYLATION	0.0818601
GOBP_SIGNAL_TRANSDUCTION_BY_P53_CLASS_MEDIATOR	GOBP_RESPONSE_TO_WOUNDING	0.0818599
GOBP_NEGATIVE_REGULATION_OF_TRANSPORT	GOBP_RESPONSE_TO_TOPOLOGICALLY_INCORRECT_PROTEIN	0.0818567
GOBP_ORGANIC_HYDROXY_COMPOUND_METABOLIC_PROCESS	GOBP_REGULATION_OF_NEURON_PROJECTION_DEVELOPMENT	0.0818525
Anorexia_nervosa	GOBP_REGULATION_OF_CELL_DIFFERENTIATION	0.0818518
GOBP_PROTEIN_LOCALIZATION_TO_PLASMA_MEMBRANE	GOBP_COGNITION	0.0818503
GOBP_CARBOHYDRATE_BIOSYNTHETIC_PROCESS	GOBP_CELL_MATRIX_ADHESION	0.0818489
GOBP_REGULATION_OF_VASCULATURE_DEVELOPMENT	GOBP_CAMERA_TYPE_EYE_DEVELOPMENT	0.0818488
GOBP_PROTEIN_TARGETING_TO_MEMBRANE	GOBP_CELL_MORPHOGENESIS_INVOLVED_IN_DIFFERENTIATION	0.0818482
GOBP_REGULATION_OF_BODY_FLUID_LEVELS	GOBP_NEGATIVE_REGULATION_OF_CELL_CYCLE_PROCESS	0.0818479
GOBP_POSITIVE_REGULATION_OF_INTRACELLULAR_SIGNAL_TRANSDUCTION	GOBP_GLYCOSYL_COMPOUND_METABOLIC_PROCESS	0.0818478
GOBP_REGULATION_OF_POSTSYNAPSE_ORGANIZATION	GOBP_NEGATIVE_REGULATION_OF_PROTEIN_METABOLIC_PROCESS	0.0818456
GOBP_RECEPTOR_INTERNALIZATION	GOBP_HEART_DEVELOPMENT	0.0818425
GOBP_NEGATIVE_REGULATION_OF_INTRACELLULAR_PROTEIN_TRANSPORT	GOBP_NEGATIVE_REGULATION_OF_CELL_CYCLE_PROCESS	0.0818387
HORMONE_ANTAGONISTS_AND_RELATED_AGENTS	GOBP_LIPID_BIOSYNTHETIC_PROCESS	0.0818351
GOBP_NEGATIVE_REGULATION_OF_PROTEIN_EXIT_FROM_ENDOPLASMIC_RETICULUM	GOBP_DNA_REPAIR	0.0818294
PSYCHOSTIMULANTS_AGENTS_USED_FOR_ADHD_AND_NOOTROPICS	GOBP_CELL_PROJECTION_ORGANIZATION	0.0818286
GOBP_REGULATION_OF_PEPTIDE_TRANSPORT	GOBP_METHYLATION	0.0818265
GOBP_HOMEOSTASIS_OF_NUMBER_OF_CELLS	GOBP_GOLGI_VESICLE_TRANSPORT	0.0818254
GOBP_METAL_ION_HOMEOSTASIS	GOBP_REGULATION_OF_MYELOID_CELL_DIFFERENTIATION	0.0818247
GOBP_DIVALENT_INORGANIC_CATION_HOMEOSTASIS	GOBP_NUCLEAR_TRANSPORT	0.0818177
GOBP_POSITIVE_REGULATION_OF_PHOSPHORUS_METABOLIC_PROCESS	GOBP_PROTEIN_TARGETING_TO_MEMBRANE	0.0818131
GOBP_ORGANIC_ACID_BIOSYNTHETIC_PROCESS	GOBP_PROTEIN_TARGETING	0.0818096
GOBP_GLYCOSYL_COMPOUND_METABOLIC_PROCESS	GOBP_POSITIVE_REGULATION_OF_HYDROLASE_ACTIVITY	0.081797
OTHER_ANALGESICS_AND_ANTIPYRETICS	GOBP_POSITIVE_REGULATION_OF_CELLULAR_PROTEIN_LOCALIZATION	0.0817952
GOBP_GLYCOSYL_COMPOUND_METABOLIC_PROCESS	GOBP_REGULATION_OF_INFLAMMATORY_RESPONSE	0.0817947
GOBP_NEGATIVE_REGULATION_OF_INTRACELLULAR_TRANSPORT	GOBP_CELL_MIGRATION	0.0817928
Neuroactive_ligand.receptor_interaction	GOBP_ESTABLISHMENT_OF_PROTEIN_LOCALIZATION_TO_ORGANELLE	0.0817925
omim_intellectual_disability	GOBP_PEPTIDE_BIOSYNTHETIC_PROCESS	0.0817917
GOBP_INTRACELLULAR_TRANSPORT	GOBP_RIBONUCLEOSIDE_MONOPHOSPHATE_BIOSYNTHETIC_PROCESS	0.08179
GOBP_INNATE_IMMUNE_RESPONSE	GOBP_PURINE_NUCLEOSIDE_METABOLIC_PROCESS	0.081788
Drugs_for_functional_gastrointestinal_disorders	GOBP_EMBRYONIC_MORPHOGENESIS	0.0817857
OTHER_GYNECOLOGICALS	GOBP_CELL_MATRIX_ADHESION	0.0817815
GOBP_POSITIVE_REGULATION_OF_CELL_CYCLE	GOBP_REGULATION_OF_TRANSPORTER_ACTIVITY	0.0817739
GOBP_ACTIN_MEDIATED_CELL_CONTRACTION	GOBP_REGULATION_OF_CELLULAR_CATABOLIC_PROCESS	0.0817732
GOBP_RESPONSE_TO_TOPOLOGICALLY_INCORRECT_PROTEIN	GOBP_PEPTIDYL_LYSINE_MODIFICATION	0.0817702
GOBP_MULTICELLULAR_ORGANISMAL_HOMEOSTASIS	GOBP_GLYCOPROTEIN_METABOLIC_PROCESS	0.0817664
GOBP_NEGATIVE_REGULATION_OF_TRANSPORT	GOBP_GLYCEROPHOSPHOLIPID_METABOLIC_PROCESS	0.0817613
GOBP_REGULATION_OF_APOPTOTIC_SIGNALING_PATHWAY	GOBP_CARBOHYDRATE_BIOSYNTHETIC_PROCESS	0.0817592
OTHER_ANALGESICS_AND_ANTIPYRETICS	GOBP_GAMETE_GENERATION	0.0817591
GOBP_ORGANIC_HYDROXY_COMPOUND_BIOSYNTHETIC_PROCESS	GOBP_ANATOMICAL_STRUCTURE_HOMEOSTASIS	0.081755
OTHER_GYNECOLOGICALS	GOBP_NEGATIVE_REGULATION_OF_MITOTIC_CELL_CYCLE	0.0817533
GOBP_RESPONSE_TO_NITROGEN_COMPOUND	GOBP_GLYCOSYL_COMPOUND_BIOSYNTHETIC_PROCESS	0.0817511
GOBP_REGULATION_OF_ANION_TRANSPORT	GOBP_PURINE_NUCLEOSIDE_METABOLIC_PROCESS	0.0817438
GOBP_DIVALENT_INORGANIC_CATION_HOMEOSTASIS	GOBP_CELL_DIVISION	0.0817423
GOBP_REGULATION_OF_TRANSPORTER_ACTIVITY	GOBP_RAS_PROTEIN_SIGNAL_TRANSDUCTION	0.0817355
GOBP_SKELETAL_SYSTEM_MORPHOGENESIS	GOBP_CELL_CYCLE	0.0817353
GOBP_NEURON_APOPTOTIC_PROCESS	GOBP_MUSCLE_CONTRACTION	0.081733
GOBP_EMBRYONIC_MORPHOGENESIS	GOBP_DENDRITE_DEVELOPMENT	0.0817328
Anorexia_nervosa	GOBP_PROTEIN_CONTAINING_COMPLEX_SUBUNIT_ORGANIZATION	0.0817325
Dopaminergic_synapse	GOBP_INTRACELLULAR_TRANSPORT	0.0817295
GOBP_NEGATIVE_REGULATION_OF_ION_TRANSPORT	GOBP_CHROMOSOME_SEGREGATION	0.0817244
GOBP_REGULATION_OF_NMDA_RECEPTOR_ACTIVITY	GOBP_PYRIMIDINE_CONTAINING_COMPOUND_SALVAGE	0.0817222
GOBP_POSTTRANSCRIPTIONAL_REGULATION_OF_GENE_EXPRESSION	GOBP_NUCLEOSIDE_METABOLIC_PROCESS	0.0817193
sw.gwas.3.4	GOBP_ORGANELLE_LOCALIZATION	0.081718
GOBP_PROTEIN_LOCALIZATION_TO_PLASMA_MEMBRANE	GOBP_PHOSPHOLIPID_METABOLIC_PROCESS	0.0817177
GOBP_GLYCOPROTEIN_METABOLIC_PROCESS	GOBP_GENERATION_OF_PRECURSOR_METABOLITES_AND_ENERGY	0.0817119
GOBP_CELL_DIFFERENTIATION_INVOLVED_IN_KIDNEY_DEVELOPMENT	GOBP_POSTTRANSCRIPTIONAL_REGULATION_OF_GENE_EXPRESSION	0.0817117
GOBP_RESPONSE_TO_INORGANIC_SUBSTANCE	GOBP_PROTEIN_DEPHOSPHORYLATION	0.0817111
GOBP_NCRNA_METABOLIC_PROCESS	GOBP_MONOCARBOXYLIC_ACID_METABOLIC_PROCESS	0.0817104
GOBP_REGULATION_OF_TRANSMEMBRANE_TRANSPORT	GOBP_TRNA_METABOLIC_PROCESS	0.0817015
THROAT_PREPARATIONS	PI3K.Akt_signaling_pathway	0.0816996
GOBP_REGULATION_OF_CELL_CYCLE_PHASE_TRANSITION	GOBP_GLYCOPROTEIN_BIOSYNTHETIC_PROCESS	0.0816939
BP_SCZ_genetics_all_super	GOBP_MUSCLE_CONTRACTION	0.0816931
ID.NS	Drugs_for_functional_gastrointestinal_disorders	0.0816905
GOBP_REGULATION_OF_PROTEIN_SERINE_THREONINE_KINASE_ACTIVITY	GOBP_CELLULAR_MODIFIED_AMINO_ACID_METABOLIC_PROCESS	0.0816886
denovo_schizophrenia	GOBP_DICARBOXYLIC_ACID_METABOLIC_PROCESS	0.0816878
Neuroactive_ligand.receptor_interaction	GOBP_MRNA_METABOLIC_PROCESS	0.0816871
CARDIAC_STIMULANTS_EXCL._CARDIAC_GLYCOSIDES	GOBP_EMBRYO_DEVELOPMENT	0.0816828
GOBP_REGULATION_OF_HEMOPOIESIS	GOBP_REGULATION_OF_RELEASE_OF_CYTOCHROME_C_FROM_MITOCHONDRIA	0.0816813
GOBP_POSITIVE_REGULATION_OF_CELL_CYCLE	GOBP_REGULATION_OF_MEMBRANE_POTENTIAL	0.0816788
GOBP_ALPHA_AMINO_ACID_METABOLIC_PROCESS	GOBP_REGULATION_OF_CELLULAR_COMPONENT_BIOGENESIS	0.0816776
GOBP_POSITIVE_REGULATION_OF_CELLULAR_COMPONENT_ORGANIZATION	GOBP_SULFUR_COMPOUND_METABOLIC_PROCESS	0.0816776
GOBP_ACTOMYOSIN_STRUCTURE_ORGANIZATION	GOBP_REGULATION_OF_NEURON_PROJECTION_DEVELOPMENT	0.0816741
GOBP_NUCLEOSIDE_MONOPHOSPHATE_METABOLIC_PROCESS	GOBP_APOPTOTIC_PROCESS	0.0816715
Anorexia_nervosa	GOBP_GASTRULATION	0.0816692
GOBP_CELL_DIFFERENTIATION_INVOLVED_IN_KIDNEY_DEVELOPMENT	GOBP_CELLULAR_LIPID_METABOLIC_PROCESS	0.0816683
PSD_.human_core.	GOBP_ADENYLATE_CYCLASE_MODULATING_G_PROTEIN_COUPLED_RECEPTOR_SIGNALING_PATHWAY	0.0816667
BP_SCZ_genetics_all_super	GOBP_POSITIVE_REGULATION_OF_CELLULAR_PROTEIN_LOCALIZATION	0.0816636
GOBP_ANATOMICAL_STRUCTURE_HOMEOSTASIS	GOBP_PEPTIDYL_LYSINE_MODIFICATION	0.0816587
GOBP_REGULATION_OF_CELLULAR_RESPONSE_TO_STRESS	GOBP_PURINE_NUCLEOSIDE_METABOLIC_PROCESS	0.0816558
GOBP_GLYCOSYL_COMPOUND_BIOSYNTHETIC_PROCESS	GOBP_NERVOUS_SYSTEM_PROCESS	0.0816556
GOBP_CELLULAR_COMPONENT_MORPHOGENESIS	GOBP_CELLULAR_MODIFIED_AMINO_ACID_METABOLIC_PROCESS	0.081655
BP_SCZ_genetics_all_super	GOBP_ORGANIC_ACID_BIOSYNTHETIC_PROCESS	0.0816545
GOBP_POSITIVE_REGULATION_OF_LOCOMOTION	GOBP_CELLULAR_MODIFIED_AMINO_ACID_METABOLIC_PROCESS	0.0816544
GOBP_POSITIVE_REGULATION_OF_NUCLEOBASE_CONTAINING_COMPOUND_METABOLIC_PROCESS	GOBP_RECEPTOR_INTERNALIZATION	0.0816504
GOBP_POSITIVE_REGULATION_OF_CELLULAR_PROTEIN_LOCALIZATION	GOBP_PURINE_NUCLEOSIDE_MONOPHOSPHATE_METABOLIC_PROCESS	0.0816499
GOBP_DENDRITE_DEVELOPMENT	GOBP_POSTTRANSCRIPTIONAL_REGULATION_OF_GENE_EXPRESSION	0.0816485
GOBP_INORGANIC_ION_TRANSMEMBRANE_TRANSPORT	GOBP_UROGENITAL_SYSTEM_DEVELOPMENT	0.0816485
GOBP_CARDIAC_MUSCLE_CONTRACTION	GOBP_CELL_CYCLE	0.0816447
GOBP_POSITIVE_REGULATION_OF_NUCLEOBASE_CONTAINING_COMPOUND_METABOLIC_PROCESS	GOBP_ACTOMYOSIN_STRUCTURE_ORGANIZATION	0.0816438
Chronotype	GOBP_PROTEIN_CONTAINING_COMPLEX_SUBUNIT_ORGANIZATION	0.0816429
GOBP_SYNAPTIC_SIGNALING	GOBP_GLYCOPROTEIN_METABOLIC_PROCESS	0.0816428
GOBP_REGULATION_OF_CATION_TRANSMEMBRANE_TRANSPORT	GOBP_AXON_DEVELOPMENT	0.0816413
PSD_.human_core.	GOBP_CELLULAR_MODIFIED_AMINO_ACID_METABOLIC_PROCESS	0.0816408
GOBP_REGULATION_OF_STRESS_ACTIVATED_PROTEIN_KINASE_SIGNALING_CASCADE	GOBP_ION_HOMEOSTASIS	0.081639
HORMONE_ANTAGONISTS_AND_RELATED_AGENTS	GOBP_APOPTOTIC_SIGNALING_PATHWAY	0.0816365
GOBP_EPITHELIAL_TUBE_MORPHOGENESIS	GOBP_CARDIAC_MUSCLE_CONTRACTION	0.0816324
GOBP_POSITIVE_REGULATION_OF_TRANSPORT	GOBP_NUCLEOSIDE_METABOLIC_PROCESS	0.0816307
BP_SCZ_genetics_all_super	GOBP_CELLULAR_RESPONSE_TO_OXYGEN_CONTAINING_COMPOUND	0.0816301
ANTIPSYCHOTICS	GOBP_REGULATION_OF_RESPONSE_TO_ENDOPLASMIC_RETICULUM_STRESS	0.0816269
GOBP_REGULATION_OF_ENDOCYTOSIS	GOBP_REGULATION_OF_CELL_MORPHOGENESIS	0.0816259
GOBP_POSITIVE_REGULATION_OF_MOLECULAR_FUNCTION	GOBP_PURINE_NUCLEOSIDE_METABOLIC_PROCESS	0.081625
GOBP_SYNAPSE_ORGANIZATION	GOBP_CELL_CYCLE_G2_M_PHASE_TRANSITION	0.0816236
GOBP_CELL_CELL_ADHESION_VIA_PLASMA_MEMBRANE_ADHESION_MOLECULES	GOBP_RESPONSE_TO_GROWTH_FACTOR	0.0816236
GOBP_NEGATIVE_REGULATION_OF_INTRACELLULAR_PROTEIN_TRANSPORT	GOBP_POSITIVE_REGULATION_OF_CELLULAR_COMPONENT_ORGANIZATION	0.0816163
ID.NS	GOBP_ENDOCYTOSIS	0.0816148
GOBP_REGULATION_OF_NEUROTRANSMITTER_RECEPTOR_ACTIVITY	GOBP_POSITIVE_REGULATION_OF_CELL_PROJECTION_ORGANIZATION	0.0816076
hsa.miR.137	GOBP_ORGANIC_CYCLIC_COMPOUND_CATABOLIC_PROCESS	0.0816066
GOBP_VESICLE_MEDIATED_TRANSPORT_IN_SYNAPSE	GOBP_REGULATION_OF_PROTEIN_CATABOLIC_PROCESS	0.0816043
BP_SCZ_genetics_all_super	GOBP_POSITIVE_REGULATION_OF_IMMUNE_RESPONSE	0.0816034
GOBP_NEURON_DEATH	GOBP_PROTEIN_CONTAINING_COMPLEX_LOCALIZATION	0.081601
GOBP_ENERGY_DERIVATION_BY_OXIDATION_OF_ORGANIC_COMPOUNDS	GOBP_CELLULAR_MODIFIED_AMINO_ACID_METABOLIC_PROCESS	0.0815986
GOBP_REGULATION_OF_CELLULAR_RESPONSE_TO_HYPOXIA	GOBP_RAS_PROTEIN_SIGNAL_TRANSDUCTION	0.0815978
GOBP_REGULATION_OF_TRANSPORTER_ACTIVITY	GOBP_GENERATION_OF_PRECURSOR_METABOLITES_AND_ENERGY	0.0815969
Endocytosis	GOBP_COGNITION	0.0815923
hsa.miR.137	GOBP_REGULATION_OF_CELL_DEVELOPMENT	0.0815919
GOBP_NEGATIVE_REGULATION_OF_INTRINSIC_APOPTOTIC_SIGNALING_PATHWAY	GOBP_KIDNEY_EPITHELIUM_DEVELOPMENT	0.0815909
ANTIPSYCHOTICS	GOBP_CELL_PART_MORPHOGENESIS	0.0815875
GOBP_REGULATION_OF_CELL_DEATH	GOBP_RIBONUCLEOSIDE_MONOPHOSPHATE_METABOLIC_PROCESS	0.0815864
GOBP_IMPORT_INTO_NUCLEUS	GOBP_CELLULAR_LIPID_METABOLIC_PROCESS	0.0815863
GOBP_NEUROGENESIS	GOBP_TRNA_METABOLIC_PROCESS	0.0815859
GOBP_RNA_SPLICING	GOBP_PATTERN_SPECIFICATION_PROCESS	0.0815831
Urologicals	GOBP_REGULATION_OF_CHEMOTAXIS	0.0815801
GOBP_ESTABLISHMENT_OF_PROTEIN_LOCALIZATION_TO_MEMBRANE	GOBP_REGULATION_OF_INFLAMMATORY_RESPONSE	0.0815786
HORMONE_ANTAGONISTS_AND_RELATED_AGENTS	GOBP_CELLULAR_RESPONSE_TO_DNA_DAMAGE_STIMULUS	0.0815783
omim_intellectual_disability	GOBP_MULTICELLULAR_ORGANISM_REPRODUCTION	0.0815769
GOBP_REGULATION_OF_CATION_CHANNEL_ACTIVITY	GOBP_REGULATION_OF_CELLULAR_RESPONSE_TO_STRESS	0.081576
Mitochondrion_.core.	GOBP_ESTABLISHMENT_OF_PROTEIN_LOCALIZATION_TO_MEMBRANE	0.081576
GOBP_DENDRITE_DEVELOPMENT	GOBP_ACTIVATION_OF_IMMUNE_RESPONSE	0.0815751
GOBP_GLYCOPROTEIN_BIOSYNTHETIC_PROCESS	GOBP_CELL_MORPHOGENESIS	0.0815734
GOBP_POSITIVE_REGULATION_OF_PROTEOLYSIS	GOBP_METHYLATION	0.0815732
GOBP_CELL_CELL_ADHESION_VIA_PLASMA_MEMBRANE_ADHESION_MOLECULES	GOBP_LEUKOCYTE_MEDIATED_IMMUNITY	0.0815699
GOBP_SYNAPSE_ORGANIZATION	GOBP_PURINE_NUCLEOSIDE_METABOLIC_PROCESS	0.0815692
GOBP_REGULATION_OF_TRANS_SYNAPTIC_SIGNALING	GOBP_MACROMOLECULE_METHYLATION	0.0815671
Circadian_entrainment	GOBP_CELL_POPULATION_PROLIFERATION	0.0815651
GOBP_PEPTIDYL_SERINE_MODIFICATION	GOBP_PROTEIN_POLYUBIQUITINATION	0.0815643
GOBP_RESPONSE_TO_NITROGEN_COMPOUND	GOBP_REGULATION_OF_POSTSYNAPSE_ORGANIZATION	0.0815614
GOBP_DENDRITE_DEVELOPMENT	GOBP_EMBRYO_DEVELOPMENT	0.0815584
GOBP_SYNAPTIC_SIGNALING	GOBP_CELLULAR_MODIFIED_AMINO_ACID_METABOLIC_PROCESS	0.0815548
GOBP_ION_HOMEOSTASIS	GOBP_CELL_CYCLE_G2_M_PHASE_TRANSITION	0.0815535
GOBP_NUCLEOSIDE_METABOLIC_PROCESS	GOBP_RESPONSE_TO_OXIDATIVE_STRESS	0.0815513
THROAT_PREPARATIONS	GOBP_REGULATION_OF_CELL_CYCLE_PHASE_TRANSITION	0.0815485
GOBP_EMBRYONIC_MORPHOGENESIS	GOBP_REGULATION_OF_GTPASE_ACTIVITY	0.0815475
hsa.miR.137	GOBP_IMMUNE_RESPONSE_REGULATING_SIGNALING_PATHWAY	0.0815438
hsa.miR.137	GOBP_REGULATION_OF_BODY_FLUID_LEVELS	0.0815437
GOBP_REGULATION_OF_PROTEIN_SERINE_THREONINE_KINASE_ACTIVITY	GOBP_SULFUR_COMPOUND_METABOLIC_PROCESS	0.081543
GOBP_REGULATION_OF_INTRACELLULAR_TRANSPORT	GOBP_PURINE_NUCLEOSIDE_MONOPHOSPHATE_BIOSYNTHETIC_PROCESS	0.0815417
GOBP_REGULATION_OF_CATION_TRANSMEMBRANE_TRANSPORT	GOBP_INFLAMMATORY_RESPONSE	0.0815403
GOBP_DIVALENT_INORGANIC_CATION_HOMEOSTASIS	GOBP_INOSITOL_LIPID_MEDIATED_SIGNALING	0.0815393
fmrp.ascano	GOBP_REGULATION_OF_VASCULATURE_DEVELOPMENT	0.0815393
GOBP_KIDNEY_EPITHELIUM_DEVELOPMENT	GOBP_RIBONUCLEOSIDE_MONOPHOSPHATE_BIOSYNTHETIC_PROCESS	0.0815391
GOBP_RESPONSE_TO_TOPOLOGICALLY_INCORRECT_PROTEIN	GOBP_CELL_MORPHOGENESIS	0.0815346
GOBP_GOLGI_VESICLE_TRANSPORT	GOBP_HEART_PROCESS	0.0815323
Circadian_entrainment	GOBP_POSITIVE_REGULATION_OF_CELL_CYCLE	0.0815304
GOBP_ANTIGEN_RECEPTOR_MEDIATED_SIGNALING_PATHWAY	GOBP_CELL_MORPHOGENESIS_INVOLVED_IN_NEURON_DIFFERENTIATION	0.0815299
OTHER_GYNECOLOGICALS	GOBP_NEGATIVE_REGULATION_OF_INTRINSIC_APOPTOTIC_SIGNALING_PATHWAY	0.0815278
GOBP_NEGATIVE_REGULATION_OF_CELL_DIFFERENTIATION	GOBP_METHYLATION	0.0815266
GOBP_INNATE_IMMUNE_RESPONSE	GOBP_MUSCLE_CONTRACTION	0.081526
DOPAMINERGIC_AGENTS	GOBP_MRNA_METABOLIC_PROCESS	0.0815244
GOBP_CELLULAR_RESPONSE_TO_HORMONE_STIMULUS	GOBP_RIBONUCLEOSIDE_MONOPHOSPHATE_BIOSYNTHETIC_PROCESS	0.0815225
Body_mass_index	GOBP_POSITIVE_REGULATION_OF_CATALYTIC_ACTIVITY	0.0815199
Circadian_entrainment	GOBP_REGULATION_OF_PROTEOLYSIS	0.0815195
GOBP_REGULATION_OF_NEURON_PROJECTION_DEVELOPMENT	GOBP_GASTRULATION	0.0815188
GOBP_PURINE_NUCLEOSIDE_MONOPHOSPHATE_BIOSYNTHETIC_PROCESS	GOBP_POSITIVE_REGULATION_OF_CELL_POPULATION_PROLIFERATION	0.0815169
ANTIPSYCHOTICS	GOBP_REGULATION_OF_INTRINSIC_APOPTOTIC_SIGNALING_PATHWAY	0.0815124
GOBP_MULTICELLULAR_ORGANISMAL_HOMEOSTASIS	GOBP_GOLGI_VESICLE_TRANSPORT	0.081508
GOBP_ENERGY_DERIVATION_BY_OXIDATION_OF_ORGANIC_COMPOUNDS	GOBP_NUCLEOSIDE_MONOPHOSPHATE_METABOLIC_PROCESS	0.081507
GOBP_REGULATION_OF_NMDA_RECEPTOR_ACTIVITY	GOBP_PEPTIDYL_TYROSINE_MODIFICATION	0.0815048
GOBP_MACROMOLECULE_METHYLATION	GOBP_REGULATION_OF_ANATOMICAL_STRUCTURE_MORPHOGENESIS	0.0814932
TOPICAL_PRODUCTS_FOR_JOINT_AND_MUSCULAR_PAIN	GOBP_REGULATION_OF_CATION_CHANNEL_ACTIVITY	0.0814897
ANTIINFLAMMATORY_AND_ANTIRHEUMATIC_PRODUCTS_NON.STEROIDS	GOBP_REGULATION_OF_CATION_CHANNEL_ACTIVITY	0.0814797
GOBP_GLYCOSYL_COMPOUND_BIOSYNTHETIC_PROCESS	GOBP_NEGATIVE_REGULATION_OF_CELL_CYCLE	0.0814789
Mitochondrion_.core.	GOBP_REGULATION_OF_MRNA_METABOLIC_PROCESS	0.0814788
GOBP_NEGATIVE_REGULATION_OF_ANION_TRANSPORT	GOBP_OSSIFICATION	0.081473
GOBP_NEGATIVE_REGULATION_OF_INTRACELLULAR_PROTEIN_TRANSPORT	GOBP_POSITIVE_REGULATION_OF_IMMUNE_SYSTEM_PROCESS	0.0814722
GOBP_TAXIS	GOBP_SULFUR_COMPOUND_METABOLIC_PROCESS	0.0814712
BP_SCZ_genetics_all_super	GOBP_ESTABLISHMENT_OF_PROTEIN_LOCALIZATION_TO_ORGANELLE	0.0814705
GOBP_GOLGI_VESICLE_TRANSPORT	GOBP_NUCLEOSIDE_METABOLIC_PROCESS	0.0814686
GOBP_REGULATION_OF_ENDOCYTOSIS	GOBP_CELLULAR_RESPONSE_TO_DNA_DAMAGE_STIMULUS	0.0814681
THROAT_PREPARATIONS	GOBP_MORPHOGENESIS_OF_AN_EPITHELIUM	0.081467
GOBP_PATTERN_SPECIFICATION_PROCESS	GOBP_MYELOID_LEUKOCYTE_MEDIATED_IMMUNITY	0.0814641
GOBP_PROTEIN_TARGETING_TO_MEMBRANE	GOBP_MAPK_CASCADE	0.08146
DOPAMINERGIC_AGENTS	GOBP_RECEPTOR_INTERNALIZATION	0.0814573
GOBP_REGULATION_OF_POSTSYNAPSE_ORGANIZATION	GOBP_POSITIVE_REGULATION_OF_MAPK_CASCADE	0.0814556
GOBP_INOSITOL_LIPID_MEDIATED_SIGNALING	GOBP_MONOCARBOXYLIC_ACID_METABOLIC_PROCESS	0.0814497
PSYCHOSTIMULANTS_AGENTS_USED_FOR_ADHD_AND_NOOTROPICS	GOBP_MALE_GAMETE_GENERATION	0.0814484
GOBP_ACTIN_FILAMENT_BASED_PROCESS	GOBP_NEGATIVE_REGULATION_OF_TRANSCRIPTION_BY_RNA_POLYMERASE_II	0.0814465
GOBP_ORGANIC_HYDROXY_COMPOUND_METABOLIC_PROCESS	GOBP_CELL_CELL_ADHESION_VIA_PLASMA_MEMBRANE_ADHESION_MOLECULES	0.0814461
GOBP_SYNAPTIC_SIGNALING	GOBP_ENERGY_DERIVATION_BY_OXIDATION_OF_ORGANIC_COMPOUNDS	0.0814438
GOBP_POSITIVE_REGULATION_OF_RELEASE_OF_CYTOCHROME_C_FROM_MITOCHONDRIA	GOBP_PEPTIDYL_AMINO_ACID_MODIFICATION	0.0814397
GOBP_ANION_TRANSMEMBRANE_TRANSPORT	GOBP_RECEPTOR_METABOLIC_PROCESS	0.081439
Dopaminergic_synapse	GOBP_AMIDE_BIOSYNTHETIC_PROCESS	0.0814374
GOBP_GLYCOSYL_COMPOUND_METABOLIC_PROCESS	GOBP_REGULATION_OF_TRANSFERASE_ACTIVITY	0.0814348
GOBP_REGULATION_OF_GTPASE_ACTIVITY	GOBP_REGULATION_OF_CELLULAR_CATABOLIC_PROCESS	0.0814276
Mitochondrion_.core.	GOBP_NEGATIVE_REGULATION_OF_GROWTH	0.081424
GOBP_ANATOMICAL_STRUCTURE_FORMATION_INVOLVED_IN_MORPHOGENESIS	GOBP_PROTEIN_TARGETING_TO_MEMBRANE	0.0814207
GOBP_CELLULAR_RESPONSE_TO_CHEMICAL_STRESS	GOBP_TRNA_METABOLIC_PROCESS	0.0814203
GOBP_MALE_GAMETE_GENERATION	GOBP_HEART_DEVELOPMENT	0.0814196
All_Ion_Channels	GOBP_REGULATION_OF_INTRACELLULAR_SIGNAL_TRANSDUCTION	0.0814176
Focal_adhesion	GOBP_DEPHOSPHORYLATION	0.0814168
GOBP_MUSCLE_CONTRACTION	GOBP_MYELOID_LEUKOCYTE_MEDIATED_IMMUNITY	0.0814163
PSYCHOSTIMULANTS_AGENTS_USED_FOR_ADHD_AND_NOOTROPICS	GOBP_INTRACELLULAR_PROTEIN_TRANSPORT	0.0814136
GOBP_PHOSPHOLIPID_METABOLIC_PROCESS	GOBP_SKELETAL_SYSTEM_DEVELOPMENT	0.0814134
GOBP_REGULATION_OF_STRESS_ACTIVATED_PROTEIN_KINASE_SIGNALING_CASCADE	GOBP_PROCESS_UTILIZING_AUTOPHAGIC_MECHANISM	0.0814131
GOBP_NEGATIVE_REGULATION_OF_INTRINSIC_APOPTOTIC_SIGNALING_PATHWAY	GOBP_EPITHELIAL_CELL_DIFFERENTIATION	0.081413
Dopaminergic_synapse	GOBP_NEURON_DEVELOPMENT	0.081413
GOBP_CELLULAR_MODIFIED_AMINO_ACID_METABOLIC_PROCESS	GOBP_CELL_MORPHOGENESIS	0.0814119
GOBP_REGULATION_OF_APOPTOTIC_SIGNALING_PATHWAY	GOBP_ALPHA_AMINO_ACID_METABOLIC_PROCESS	0.0814111
GOBP_NEGATIVE_REGULATION_OF_RESPONSE_TO_STIMULUS	GOBP_ORGANIC_ACID_BIOSYNTHETIC_PROCESS	0.0814109
Dopaminergic_synapse	GOBP_REGULATION_OF_MRNA_METABOLIC_PROCESS	0.081409
GOBP_CELLULAR_COMPONENT_MORPHOGENESIS	GOBP_PROTEIN_IMPORT	0.0814076
GOBP_NUCLEOBASE_CONTAINING_SMALL_MOLECULE_METABOLIC_PROCESS	GOBP_NEGATIVE_REGULATION_OF_ION_TRANSPORT	0.081401
GOBP_REGULATION_OF_NEUROGENESIS	GOBP_ALCOHOL_METABOLIC_PROCESS	0.081401
GOBP_NOTCH_SIGNALING_PATHWAY	GOBP_CARBOHYDRATE_METABOLIC_PROCESS	0.0813997
GOBP_REGULATION_OF_CELL_CYCLE_PHASE_TRANSITION	GOBP_MONOCARBOXYLIC_ACID_METABOLIC_PROCESS	0.0813989
Chronotype	GOBP_PURINE_NUCLEOSIDE_MONOPHOSPHATE_BIOSYNTHETIC_PROCESS	0.0813977
GOBP_POSITIVE_REGULATION_OF_RELEASE_OF_CYTOCHROME_C_FROM_MITOCHONDRIA	GOBP_RESPONSE_TO_DRUG	0.0813972
GOBP_REGULATION_OF_INTRINSIC_APOPTOTIC_SIGNALING_PATHWAY	GOBP_REGULATION_OF_CATION_TRANSMEMBRANE_TRANSPORT	0.0813965
GOBP_REGULATION_OF_CATION_TRANSMEMBRANE_TRANSPORT	GOBP_GENERATION_OF_PRECURSOR_METABOLITES_AND_ENERGY	0.0813933
GOBP_CELL_DIFFERENTIATION_INVOLVED_IN_KIDNEY_DEVELOPMENT	GOBP_CELLULAR_PROTEIN_CATABOLIC_PROCESS	0.0813924
GOBP_GLYCEROLIPID_METABOLIC_PROCESS	GOBP_PATTERN_SPECIFICATION_PROCESS	0.0813913
GOBP_REGULATION_OF_SECRETION	GOBP_REGULATION_OF_GTPASE_ACTIVITY	0.0813901
GOBP_NEGATIVE_REGULATION_OF_INTRACELLULAR_TRANSPORT	GOBP_CELLULAR_MODIFIED_AMINO_ACID_METABOLIC_PROCESS	0.0813885
GOBP_GLYCOPROTEIN_BIOSYNTHETIC_PROCESS	GOBP_PROTEIN_DEPHOSPHORYLATION	0.0813881
GOBP_REGULATION_OF_TRANS_SYNAPTIC_SIGNALING	GOBP_REGULATION_OF_MITOCHONDRION_ORGANIZATION	0.081387
THROAT_PREPARATIONS	GOBP_CELLULAR_COMPONENT_DISASSEMBLY	0.0813861
GOBP_POSITIVE_REGULATION_OF_RELEASE_OF_CYTOCHROME_C_FROM_MITOCHONDRIA	GOBP_ENERGY_DERIVATION_BY_OXIDATION_OF_ORGANIC_COMPOUNDS	0.0813859
GOBP_INTRINSIC_APOPTOTIC_SIGNALING_PATHWAY	GOBP_PATTERN_SPECIFICATION_PROCESS	0.0813842
hsa.miR.137	GOBP_NEURON_DEATH	0.0813808
GOBP_POSITIVE_REGULATION_OF_CELL_CYCLE	GOBP_REGULATION_OF_SIGNALING_RECEPTOR_ACTIVITY	0.0813799
GOBP_REGULATION_OF_VASCULATURE_DEVELOPMENT	GOBP_CELL_DIFFERENTIATION_INVOLVED_IN_METANEPHROS_DEVELOPMENT	0.0813793
GOBP_CAMERA_TYPE_EYE_DEVELOPMENT	GOBP_REGULATION_OF_CELLULAR_AMIDE_METABOLIC_PROCESS	0.0813744
DOPAMINERGIC_AGENTS	GOBP_ORGANIC_HYDROXY_COMPOUND_BIOSYNTHETIC_PROCESS	0.0813719
GOBP_GLYCOSYL_COMPOUND_BIOSYNTHETIC_PROCESS	GOBP_CELLULAR_COMPONENT_DISASSEMBLY	0.0813675
GOBP_TRNA_METABOLIC_PROCESS	GOBP_GENERATION_OF_PRECURSOR_METABOLITES_AND_ENERGY	0.081367
GOBP_NEGATIVE_REGULATION_OF_CELL_CYCLE	GOBP_ADENYLATE_CYCLASE_MODULATING_G_PROTEIN_COUPLED_RECEPTOR_SIGNALING_PATHWAY	0.0813666
GOBP_RIBONUCLEOSIDE_MONOPHOSPHATE_METABOLIC_PROCESS	GOBP_INFLAMMATORY_RESPONSE	0.0813629
GOBP_BLOOD_VESSEL_MORPHOGENESIS	GOBP_TRNA_METABOLIC_PROCESS	0.0813552
GOBP_REGULATION_OF_CELLULAR_RESPONSE_TO_HYPOXIA	GOBP_SMALL_GTPASE_MEDIATED_SIGNAL_TRANSDUCTION	0.0813546
Urologicals	GOBP_RNA_SPLICING	0.081354
GOBP_PEPTIDYL_LYSINE_MODIFICATION	GOBP_TRNA_METABOLIC_PROCESS	0.081351
GOBP_BIOLOGICAL_ADHESION	GOBP_STRIATED_MUSCLE_CONTRACTION	0.0813508
GOBP_PURINE_NUCLEOSIDE_MONOPHOSPHATE_BIOSYNTHETIC_PROCESS	GOBP_INFLAMMATORY_RESPONSE	0.0813504
GOBP_REGULATION_OF_CELLULAR_COMPONENT_MOVEMENT	GOBP_ORGANIC_ACID_BIOSYNTHETIC_PROCESS	0.08135
BP_SCZ_genetics_all_super	GOBP_EXOCYTOSIS	0.0813484
Endocytosis	GOBP_METAL_ION_HOMEOSTASIS	0.0813453
omim_intellectual_disability	GOBP_BIOLOGICAL_ADHESION	0.0813386
Body_mass_index	GOBP_REGULATION_OF_CELL_DEATH	0.0813372
GOBP_GOLGI_VESICLE_TRANSPORT	GOBP_PROTEIN_DEPHOSPHORYLATION	0.0813344
GOBP_CARDIAC_MUSCLE_CONTRACTION	GOBP_POSITIVE_REGULATION_OF_BIOSYNTHETIC_PROCESS	0.0813312
Glutamatergic_synapse	GOBP_REGULATION_OF_CATABOLIC_PROCESS	0.081326
Dopaminergic_synapse	GOBP_PROCESS_UTILIZING_AUTOPHAGIC_MECHANISM	0.0813233
ANESTHETICS_LOCAL	GOBP_MRNA_PROCESSING	0.0813222
OTHER_ANALGESICS_AND_ANTIPYRETICS	GOBP_PROTEIN_TARGETING	0.0813211
GOBP_REGULATION_OF_POTASSIUM_ION_TRANSPORT	GOBP_REGULATION_OF_PROTEIN_STABILITY	0.0813105
GOBP_CELL_CYCLE_G2_M_PHASE_TRANSITION	GOBP_ENDOCYTOSIS	0.0813086
GOBP_ORGANELLE_LOCALIZATION	GOBP_REGULATION_OF_CHEMOTAXIS	0.0813072
GOBP_CAMERA_TYPE_EYE_DEVELOPMENT	GOBP_PROTEASOMAL_PROTEIN_CATABOLIC_PROCESS	0.0813042
Pre.synapse	PERIPHERAL_VASODILATORS	0.0813022
GOBP_VESICLE_MEDIATED_TRANSPORT_IN_SYNAPSE	GOBP_PHAGOCYTOSIS	0.0812992
hsa.miR.137	GOBP_REGULATION_OF_MYELOID_CELL_DIFFERENTIATION	0.0812982
Focal_adhesion	GOBP_MICROTUBULE_BASED_PROCESS	0.0812958
GOBP_REGULATION_OF_CELL_DEVELOPMENT	GOBP_NEGATIVE_REGULATION_OF_CELL_CYCLE_PROCESS	0.081293
GOBP_EPITHELIAL_CELL_DIFFERENTIATION	GOBP_CHROMOSOME_SEGREGATION	0.0812924
CLOCK.CONTROLLED_WEAK	GOBP_REGULATION_OF_TRANS_SYNAPTIC_SIGNALING	0.0812893
GOBP_PEPTIDYL_TYROSINE_MODIFICATION	GOBP_COVALENT_CHROMATIN_MODIFICATION	0.0812893
GOBP_POSITIVE_REGULATION_OF_RELEASE_OF_CYTOCHROME_C_FROM_MITOCHONDRIA	GOBP_BIOLOGICAL_PROCESS_INVOLVED_IN_SYMBIOTIC_INTERACTION	0.0812893
GOBP_RESPONSE_TO_PEPTIDE	GOBP_POSITIVE_REGULATION_OF_GTPASE_ACTIVITY	0.0812865
GOBP_CELL_DIFFERENTIATION_INVOLVED_IN_KIDNEY_DEVELOPMENT	GOBP_RIBONUCLEOSIDE_MONOPHOSPHATE_METABOLIC_PROCESS	0.0812832
GOBP_NEGATIVE_REGULATION_OF_INTRACELLULAR_TRANSPORT	GOBP_POSITIVE_REGULATION_OF_IMMUNE_SYSTEM_PROCESS	0.0812826
GOBP_NEGATIVE_REGULATION_OF_INTRACELLULAR_SIGNAL_TRANSDUCTION	GOBP_PURINE_NUCLEOSIDE_METABOLIC_PROCESS	0.0812814
GOBP_GLYCEROLIPID_METABOLIC_PROCESS	GOBP_NEGATIVE_REGULATION_OF_TRANSCRIPTION_BY_RNA_POLYMERASE_II	0.0812805
GOBP_NEGATIVE_REGULATION_OF_INTRACELLULAR_TRANSPORT	GOBP_ENZYME_LINKED_RECEPTOR_PROTEIN_SIGNALING_PATHWAY	0.081278
GOBP_KIDNEY_EPITHELIUM_DEVELOPMENT	GOBP_ORGANELLE_ASSEMBLY	0.0812779
GOBP_REGULATION_OF_RELEASE_OF_CYTOCHROME_C_FROM_MITOCHONDRIA	GOBP_CELL_PART_MORPHOGENESIS	0.0812772
GOBP_REGULATION_OF_POSTSYNAPSE_ORGANIZATION	GOBP_REGULATION_OF_INTRACELLULAR_TRANSPORT	0.0812742
GOBP_PEPTIDYL_LYSINE_MODIFICATION	GOBP_CIRCULATORY_SYSTEM_PROCESS	0.0812736
GOBP_ANION_TRANSMEMBRANE_TRANSPORT	GOBP_REGULATION_OF_TRANSPORTER_ACTIVITY	0.0812735
GOBP_GOLGI_VESICLE_TRANSPORT	GOBP_MONOCARBOXYLIC_ACID_METABOLIC_PROCESS	0.0812728
GOBP_ORGANELLE_LOCALIZATION	GOBP_CARBOHYDRATE_BIOSYNTHETIC_PROCESS	0.0812704
GOBP_GENERATION_OF_PRECURSOR_METABOLITES_AND_ENERGY	GOBP_METANEPHROS_DEVELOPMENT	0.0812698
GOBP_NEGATIVE_REGULATION_OF_INTRACELLULAR_TRANSPORT	GOBP_REGULATION_OF_CELL_ADHESION	0.0812676
Cytoplasm_.core.	GOBP_GLYCOPROTEIN_METABOLIC_PROCESS	0.0812662
GOBP_NEGATIVE_REGULATION_OF_MITOTIC_CELL_CYCLE	GOBP_REGULATION_OF_SIGNALING_RECEPTOR_ACTIVITY	0.0812642
GOBP_REGULATION_OF_STRESS_ACTIVATED_PROTEIN_KINASE_SIGNALING_CASCADE	GOBP_MULTICELLULAR_ORGANISMAL_HOMEOSTASIS	0.0812634
GOBP_INORGANIC_ION_TRANSMEMBRANE_TRANSPORT	GOBP_REGULATION_OF_NEURON_PROJECTION_DEVELOPMENT	0.0812604
THROAT_PREPARATIONS	GOBP_ESTABLISHMENT_OF_PROTEIN_LOCALIZATION_TO_ORGANELLE	0.0812555
GOBP_MICROTUBULE_CYTOSKELETON_ORGANIZATION_INVOLVED_IN_MITOSIS	GOBP_COGNITION	0.0812542
GOBP_DEFENSE_RESPONSE_TO_OTHER_ORGANISM	GOBP_NUCLEOSIDE_METABOLIC_PROCESS	0.081253
GOBP_CELLULAR_PROTEIN_CONTAINING_COMPLEX_ASSEMBLY	GOBP_GLYCOPROTEIN_BIOSYNTHETIC_PROCESS	0.0812525
GOBP_ANTIGEN_RECEPTOR_MEDIATED_SIGNALING_PATHWAY	GOBP_RECEPTOR_METABOLIC_PROCESS	0.0812489
GOBP_NEGATIVE_REGULATION_OF_GROWTH	GOBP_SULFUR_COMPOUND_METABOLIC_PROCESS	0.0812476
GOBP_NEGATIVE_REGULATION_OF_ANION_TRANSPORT	GOBP_ORGANELLE_LOCALIZATION	0.0812463
GOBP_NEGATIVE_REGULATION_OF_TRANSPORT	GOBP_SULFUR_COMPOUND_METABOLIC_PROCESS	0.0812456
GOBP_CARBOHYDRATE_DERIVATIVE_BIOSYNTHETIC_PROCESS	GOBP_PROTEIN_LOCALIZATION_TO_PLASMA_MEMBRANE	0.0812454
GOBP_MACROMOLECULE_METHYLATION	GOBP_INFLAMMATORY_RESPONSE	0.0812447
GOBP_MICROTUBULE_CYTOSKELETON_ORGANIZATION_INVOLVED_IN_MITOSIS	GOBP_RESPONSE_TO_INORGANIC_SUBSTANCE	0.0812424
GOBP_MITOTIC_NUCLEAR_DIVISION	GOBP_MACROMOLECULE_METHYLATION	0.0812424
Glutamatergic_synapse	GOBP_NUCLEOBASE_CONTAINING_SMALL_MOLECULE_METABOLIC_PROCESS	0.0812388
GOBP_REGULATION_OF_SYSTEM_PROCESS	GOBP_PROTEIN_TARGETING_TO_MEMBRANE	0.0812337
GOBP_G_PROTEIN_COUPLED_RECEPTOR_SIGNALING_PATHWAY	GOBP_TRNA_METABOLIC_PROCESS	0.0812317
OTHER_ANTINEOPLASTIC_AGENTS	GOBP_GLYCOPROTEIN_BIOSYNTHETIC_PROCESS	0.0812313
GOBP_INOSITOL_LIPID_MEDIATED_SIGNALING	GOBP_CARBOHYDRATE_BIOSYNTHETIC_PROCESS	0.0812304
GOBP_POSITIVE_REGULATION_OF_CELLULAR_PROTEIN_LOCALIZATION	GOBP_MUSCLE_CONTRACTION	0.0812256
PSYCHOSTIMULANTS_AGENTS_USED_FOR_ADHD_AND_NOOTROPICS	GOBP_REGULATION_OF_PROTEIN_STABILITY	0.081221
GOBP_REGULATION_OF_MEMBRANE_POTENTIAL	GOBP_ACTIVATION_OF_IMMUNE_RESPONSE	0.0812195
GOBP_PROTEIN_MODIFICATION_BY_SMALL_PROTEIN_REMOVAL	GOBP_PURINE_NUCLEOSIDE_MONOPHOSPHATE_BIOSYNTHETIC_PROCESS	0.0812191
Circadian_entrainment	GOBP_RESPONSE_TO_DRUG	0.081219
GOBP_REGULATION_OF_NERVOUS_SYSTEM_DEVELOPMENT	GOBP_ALCOHOL_METABOLIC_PROCESS	0.0812179
LIPID_MODIFYING_AGENTS_PLAIN	GOBP_CELL_MATRIX_ADHESION	0.0812175
GOBP_REGULATION_OF_MYELOID_CELL_DIFFERENTIATION	GOBP_PROTEIN_IMPORT	0.0812174
GOBP_CELL_DIFFERENTIATION_INVOLVED_IN_KIDNEY_DEVELOPMENT	GOBP_POSITIVE_REGULATION_OF_SIGNALING	0.0812142
GOBP_PROTEIN_IMPORT	GOBP_COVALENT_CHROMATIN_MODIFICATION	0.0812133
GOBP_CELLULAR_RESPONSE_TO_CHEMICAL_STRESS	GOBP_REGULATION_OF_SMALL_GTPASE_MEDIATED_SIGNAL_TRANSDUCTION	0.0812132
GOBP_REGULATION_OF_SIGNALING_RECEPTOR_ACTIVITY	GOBP_RESPONSE_TO_MECHANICAL_STIMULUS	0.0812118
GOBP_REGULATION_OF_BODY_FLUID_LEVELS	GOBP_TRNA_METABOLIC_PROCESS	0.0812118
GOBP_ALPHA_AMINO_ACID_METABOLIC_PROCESS	GOBP_CARBOHYDRATE_BIOSYNTHETIC_PROCESS	0.0812115
GOBP_KIDNEY_EPITHELIUM_DEVELOPMENT	GOBP_PROTEIN_LOCALIZATION_TO_NUCLEUS	0.0812109
ANESTHETICS_LOCAL	GOBP_KIDNEY_EPITHELIUM_DEVELOPMENT	0.081208
GOBP_ANAPHASE_PROMOTING_COMPLEX_DEPENDENT_CATABOLIC_PROCESS	GOBP_PHOSPHOLIPID_METABOLIC_PROCESS	0.0812027
DOPAMINERGIC_AGENTS	GOBP_GLYCEROPHOSPHOLIPID_METABOLIC_PROCESS	0.0812001
GOBP_GLYCOSYL_COMPOUND_METABOLIC_PROCESS	GOBP_DEFENSE_RESPONSE_TO_OTHER_ORGANISM	0.081197
GOBP_MONOCARBOXYLIC_ACID_METABOLIC_PROCESS	GOBP_REGULATION_OF_TRANSPORTER_ACTIVITY	0.0811967
GOBP_CHEMICAL_HOMEOSTASIS	GOBP_NUCLEOSIDE_METABOLIC_PROCESS	0.0811952
OTHER_GYNECOLOGICALS	GOBP_MICROTUBULE_CYTOSKELETON_ORGANIZATION	0.0811885
GOBP_NEGATIVE_REGULATION_OF_ANION_TRANSPORT	GOBP_EMBRYONIC_MORPHOGENESIS	0.0811859
GOBP_REGULATION_OF_CELLULAR_RESPONSE_TO_HYPOXIA	GOBP_CELLULAR_MODIFIED_AMINO_ACID_METABOLIC_PROCESS	0.081185
GOBP_CELLULAR_CARBOHYDRATE_METABOLIC_PROCESS	GOBP_EPITHELIAL_CELL_DIFFERENTIATION	0.0811842
GOBP_CELL_CELL_ADHESION_VIA_PLASMA_MEMBRANE_ADHESION_MOLECULES	GOBP_CELLULAR_LIPID_METABOLIC_PROCESS	0.0811749
GOBP_REGULATION_OF_CATION_CHANNEL_ACTIVITY	GOBP_TAXIS	0.0811748
GOBP_MULTICELLULAR_ORGANISM_REPRODUCTION	GOBP_POSITIVE_REGULATION_OF_NEURON_PROJECTION_DEVELOPMENT	0.0811722
GOBP_ORGANIC_HYDROXY_COMPOUND_BIOSYNTHETIC_PROCESS	GOBP_ENDOCYTOSIS	0.0811713
GOBP_NOTCH_SIGNALING_PATHWAY	GOBP_CATION_TRANSPORT	0.0811698
GOBP_REGULATION_OF_RETROGRADE_PROTEIN_TRANSPORT_ER_TO_CYTOSOL	GOBP_POSITIVE_REGULATION_OF_IMMUNE_SYSTEM_PROCESS	0.0811648
Mitochondrion_.core.	GOBP_SKELETAL_SYSTEM_DEVELOPMENT	0.0811624
GOBP_RECEPTOR_INTERNALIZATION	GOBP_CELL_MORPHOGENESIS_INVOLVED_IN_DIFFERENTIATION	0.0811608
Focal_adhesion	GOBP_CELLULAR_AMINO_ACID_METABOLIC_PROCESS	0.0811583
THROAT_PREPARATIONS	GOBP_EMBRYO_DEVELOPMENT	0.0811523
GOBP_MYELOID_CELL_DIFFERENTIATION	GOBP_GLYCOPROTEIN_METABOLIC_PROCESS	0.081148
GOBP_NCRNA_PROCESSING	GOBP_GLYCOPROTEIN_BIOSYNTHETIC_PROCESS	0.0811438
GOBP_CELLULAR_RESPONSE_TO_HORMONE_STIMULUS	GOBP_PROTEIN_IMPORT	0.081143
GOBP_VESICLE_MEDIATED_TRANSPORT_IN_SYNAPSE	GOBP_REGULATION_OF_IMMUNE_SYSTEM_PROCESS	0.0811414
GOBP_GLYCOPROTEIN_METABOLIC_PROCESS	GOBP_G_PROTEIN_COUPLED_RECEPTOR_SIGNALING_PATHWAY	0.0811412
GOBP_INORGANIC_ION_TRANSMEMBRANE_TRANSPORT	GOBP_POSITIVE_REGULATION_OF_GTPASE_ACTIVITY	0.0811335
GOBP_REGULATION_OF_HEMOPOIESIS	GOBP_CIRCULATORY_SYSTEM_PROCESS	0.0811328
GOBP_NEGATIVE_REGULATION_OF_INTRACELLULAR_PROTEIN_TRANSPORT	GOBP_POSITIVE_REGULATION_OF_MAPK_CASCADE	0.0811283
GOBP_REGULATION_OF_PROTEIN_KINASE_ACTIVITY	GOBP_NEGATIVE_REGULATION_OF_INTRACELLULAR_TRANSPORT	0.0811193
PSYCHOSTIMULANTS_AGENTS_USED_FOR_ADHD_AND_NOOTROPICS	GOBP_REGULATION_OF_SMALL_MOLECULE_METABOLIC_PROCESS	0.0811148
GOBP_EPITHELIAL_TUBE_MORPHOGENESIS	GOBP_POSITIVE_REGULATION_OF_GTPASE_ACTIVITY	0.0811114
GOBP_MUSCLE_CONTRACTION	GOBP_PROTEIN_POLYUBIQUITINATION	0.0811111
GOBP_NEGATIVE_REGULATION_OF_MITOTIC_CELL_CYCLE	GOBP_PROTEIN_CONTAINING_COMPLEX_LOCALIZATION	0.0811097
GOBP_GLYCOSYL_COMPOUND_METABOLIC_PROCESS	GOBP_REGULATION_OF_SMALL_MOLECULE_METABOLIC_PROCESS	0.0811089
Body_mass_index	GOBP_HOMEOSTASIS_OF_NUMBER_OF_CELLS	0.0811068
GOBP_REGULATION_OF_TRANSPORTER_ACTIVITY	GOBP_ALCOHOL_METABOLIC_PROCESS	0.0811066
GOBP_SIGNAL_TRANSDUCTION_BY_P53_CLASS_MEDIATOR	GOBP_EPITHELIAL_CELL_DIFFERENTIATION	0.0811057
GOBP_REGULATION_OF_MRNA_METABOLIC_PROCESS	GOBP_INORGANIC_ION_TRANSMEMBRANE_TRANSPORT	0.0811053
GOBP_PROTEIN_MODIFICATION_BY_SMALL_PROTEIN_REMOVAL	GOBP_ADENYLATE_CYCLASE_MODULATING_G_PROTEIN_COUPLED_RECEPTOR_SIGNALING_PATHWAY	0.0810992
GOBP_CELLULAR_RESPONSE_TO_NITROGEN_COMPOUND	GOBP_PROTEIN_TARGETING_TO_MEMBRANE	0.081099
GOBP_ALPHA_AMINO_ACID_METABOLIC_PROCESS	GOBP_NEGATIVE_REGULATION_OF_PHOSPHORUS_METABOLIC_PROCESS	0.0810984
sw.gwas.3.4	GOBP_RESPONSE_TO_OXYGEN_CONTAINING_COMPOUND	0.0810905
GOBP_PURINE_CONTAINING_COMPOUND_METABOLIC_PROCESS	GOBP_SENSORY_SYSTEM_DEVELOPMENT	0.0810879
GOBP_NEGATIVE_REGULATION_OF_INTRACELLULAR_PROTEIN_TRANSPORT	GOBP_POSITIVE_REGULATION_OF_PROTEIN_KINASE_ACTIVITY	0.0810873
Glutamatergic_synapse	GOBP_SENSORY_SYSTEM_DEVELOPMENT	0.0810865
PSD_.human_core.	GOBP_SENSORY_SYSTEM_DEVELOPMENT	0.0810855
GOBP_SYNAPSE_ORGANIZATION	GOBP_PURINE_NUCLEOSIDE_MONOPHOSPHATE_BIOSYNTHETIC_PROCESS	0.0810851
LIPID_MODIFYING_AGENTS_PLAIN	clock_all	0.0810818
HORMONE_ANTAGONISTS_AND_RELATED_AGENTS	GOBP_NEGATIVE_REGULATION_OF_PHOSPHORUS_METABOLIC_PROCESS	0.0810767
GOBP_MACROMOLECULE_METHYLATION	GOBP_POSITIVE_REGULATION_OF_MAPK_CASCADE	0.0810729
GOBP_GLYCOSYL_COMPOUND_METABOLIC_PROCESS	GOBP_MODIFICATION_DEPENDENT_MACROMOLECULE_CATABOLIC_PROCESS	0.0810667
GOBP_REGULATION_OF_CELLULAR_RESPONSE_TO_HYPOXIA	GOBP_REGULATION_OF_CELL_DIFFERENTIATION	0.0810638
GOBP_POSITIVE_REGULATION_OF_RELEASE_OF_CYTOCHROME_C_FROM_MITOCHONDRIA	GOBP_POSITIVE_REGULATION_OF_NUCLEOBASE_CONTAINING_COMPOUND_METABOLIC_PROCESS	0.0810601
THROAT_PREPARATIONS	GOBP_AMEBOIDAL_TYPE_CELL_MIGRATION	0.0810588
Circadian_entrainment	GOBP_POSITIVE_REGULATION_OF_PROTEIN_MODIFICATION_PROCESS	0.0810475
GOBP_PEPTIDYL_LYSINE_MODIFICATION	GOBP_SKELETAL_SYSTEM_DEVELOPMENT	0.0810461
BP_SCZ_genetics_all_super	GOBP_REGULATION_OF_CELL_CYCLE	0.0810438
BP_SCZ_genetics_all_super	GOBP_ESTABLISHMENT_OF_ORGANELLE_LOCALIZATION	0.0810405
GOBP_CELL_CELL_ADHESION_VIA_PLASMA_MEMBRANE_ADHESION_MOLECULES	GOBP_REGULATION_OF_ANION_TRANSPORT	0.0810401
GOBP_PROTEIN_MODIFICATION_BY_SMALL_PROTEIN_REMOVAL	GOBP_RESPONSE_TO_INORGANIC_SUBSTANCE	0.0810345
GOBP_INOSITOL_LIPID_MEDIATED_SIGNALING	GOBP_RECEPTOR_METABOLIC_PROCESS	0.0810295
GOBP_RESPONSE_TO_TOPOLOGICALLY_INCORRECT_PROTEIN	GOBP_PHAGOCYTOSIS	0.0810282
GOBP_NEGATIVE_REGULATION_OF_APOPTOTIC_SIGNALING_PATHWAY	GOBP_REGULATION_OF_SMALL_GTPASE_MEDIATED_SIGNAL_TRANSDUCTION	0.0810264
GOBP_REGULATION_OF_VESICLE_MEDIATED_TRANSPORT	GOBP_ANAPHASE_PROMOTING_COMPLEX_DEPENDENT_CATABOLIC_PROCESS	0.0810236
GOBP_SYNAPTIC_SIGNALING	GOBP_TRNA_METABOLIC_PROCESS	0.081021
GOBP_POSITIVE_REGULATION_OF_PROTEOLYSIS	GOBP_POSITIVE_REGULATION_OF_GTPASE_ACTIVITY	0.0810207
GOBP_REGULATION_OF_CELL_CYCLE_PHASE_TRANSITION	GOBP_SKELETAL_SYSTEM_DEVELOPMENT	0.0810206
GOBP_CELLULAR_MODIFIED_AMINO_ACID_METABOLIC_PROCESS	GOBP_SKELETAL_SYSTEM_DEVELOPMENT	0.0810204
GOBP_REGULATION_OF_HEMOPOIESIS	GOBP_REGULATION_OF_ENDOCYTOSIS	0.0810198
omim_intellectual_disability	GOBP_ORGANIC_CYCLIC_COMPOUND_CATABOLIC_PROCESS	0.0810185
GOBP_SIGNAL_TRANSDUCTION_BY_P53_CLASS_MEDIATOR	GOBP_NEGATIVE_REGULATION_OF_GROWTH	0.0810152
GOBP_GOLGI_VESICLE_TRANSPORT	GOBP_NUCLEOSIDE_MONOPHOSPHATE_BIOSYNTHETIC_PROCESS	0.081014
GOBP_RESPONSE_TO_PEPTIDE	GOBP_PROTEIN_TARGETING_TO_MEMBRANE	0.0810122
GOBP_REGULATION_OF_CELLULAR_PROTEIN_LOCALIZATION	GOBP_ACTIN_FILAMENT_BASED_MOVEMENT	0.0810119
hsa.miR.137	GOBP_POSITIVE_REGULATION_OF_CELL_CYCLE_PROCESS	0.0810065
GOBP_CELL_SURFACE_RECEPTOR_SIGNALING_PATHWAY_INVOLVED_IN_CELL_CELL_SIGNALING	GOBP_MICROTUBULE_CYTOSKELETON_ORGANIZATION_INVOLVED_IN_MITOSIS	0.0810041
GOBP_BLOOD_VESSEL_MORPHOGENESIS	GOBP_CELL_CYCLE_G2_M_PHASE_TRANSITION	0.0810022
GOBP_CELL_JUNCTION_ASSEMBLY	GOBP_DNA_REPAIR	0.0810016
GOBP_ANATOMICAL_STRUCTURE_HOMEOSTASIS	GOBP_REGULATION_OF_NERVOUS_SYSTEM_DEVELOPMENT	0.0809995
GOBP_CELLULAR_RESPONSE_TO_ORGANIC_CYCLIC_COMPOUND	GOBP_IMPORT_INTO_NUCLEUS	0.0809948
GOBP_REGULATION_OF_SMALL_MOLECULE_METABOLIC_PROCESS	GOBP_CELL_MORPHOGENESIS_INVOLVED_IN_NEURON_DIFFERENTIATION	0.0809929
GOBP_SMALL_MOLECULE_BIOSYNTHETIC_PROCESS	GOBP_MACROMOLECULE_METHYLATION	0.0809903
GOBP_CELL_CYCLE_G1_S_PHASE_TRANSITION	GOBP_RNA_SPLICING_VIA_TRANSESTERIFICATION_REACTIONS	0.0809889
GOBP_RESPONSE_TO_DRUG	GOBP_NOTCH_SIGNALING_PATHWAY	0.0809852
GOBP_NEURON_DEATH	GOBP_REGULATION_OF_GTPASE_ACTIVITY	0.0809818
Circadian_entrainment	GOBP_CELL_CYCLE	0.0809796
GOBP_REGULATION_OF_RETROGRADE_PROTEIN_TRANSPORT_ER_TO_CYTOSOL	GOBP_REGULATION_OF_CELL_CYCLE_PROCESS	0.0809711
GOBP_REGULATION_OF_CATION_CHANNEL_ACTIVITY	GOBP_RESPONSE_TO_WOUNDING	0.080971
GOBP_LIPID_BIOSYNTHETIC_PROCESS	GOBP_CELL_MATRIX_ADHESION	0.0809682
GOBP_POSITIVE_REGULATION_OF_RESPONSE_TO_EXTERNAL_STIMULUS	GOBP_ACTOMYOSIN_STRUCTURE_ORGANIZATION	0.0809665
GOBP_REGULATION_OF_CATION_TRANSMEMBRANE_TRANSPORT	GOBP_MICROTUBULE_CYTOSKELETON_ORGANIZATION	0.0809655
GOBP_CELLULAR_RESPONSE_TO_PEPTIDE_HORMONE_STIMULUS	GOBP_POSITIVE_REGULATION_OF_NEURON_PROJECTION_DEVELOPMENT	0.0809632
GOBP_PATTERN_SPECIFICATION_PROCESS	GOBP_INFLAMMATORY_RESPONSE	0.0809622
PERIPHERAL_VASODILATORS	GOBP_REGULATION_OF_MRNA_METABOLIC_PROCESS	0.0809527
GOBP_REGULATION_OF_STRESS_ACTIVATED_PROTEIN_KINASE_SIGNALING_CASCADE	GOBP_SENSORY_SYSTEM_DEVELOPMENT	0.0809514
GOBP_POSITIVE_REGULATION_OF_MAPK_CASCADE	GOBP_RESPONSE_TO_TOPOLOGICALLY_INCORRECT_PROTEIN	0.0809511
Dopaminergic_synapse	GOBP_REGULATION_OF_INTRINSIC_APOPTOTIC_SIGNALING_PATHWAY	0.0809465
GOBP_CATION_TRANSMEMBRANE_TRANSPORT	GOBP_EPITHELIAL_CELL_PROLIFERATION	0.0809463
GOBP_REGULATION_OF_CELLULAR_RESPONSE_TO_HYPOXIA	GOBP_REGULATION_OF_CELLULAR_COMPONENT_BIOGENESIS	0.0809461
GOBP_REGULATION_OF_RELEASE_OF_CYTOCHROME_C_FROM_MITOCHONDRIA	GOBP_POSITIVE_REGULATION_OF_GENE_EXPRESSION	0.0809454
GOBP_REGULATION_OF_RELEASE_OF_CYTOCHROME_C_FROM_MITOCHONDRIA	GOBP_CELL_JUNCTION_ORGANIZATION	0.0809445
GOBP_RESPONSE_TO_ABIOTIC_STIMULUS	GOBP_NUCLEOSIDE_METABOLIC_PROCESS	0.0809364
PSD_.human_core.	GOBP_CAMERA_TYPE_EYE_DEVELOPMENT	0.0809353
GOBP_NUCLEOSIDE_METABOLIC_PROCESS	GOBP_MRNA_PROCESSING	0.0809347
GOBP_POSITIVE_REGULATION_OF_TRANSCRIPTION_BY_RNA_POLYMERASE_II	GOBP_REGULATION_OF_TRANSPORTER_ACTIVITY	0.0809303
GOBP_REGULATION_OF_INFLAMMATORY_RESPONSE	GOBP_ENERGY_DERIVATION_BY_OXIDATION_OF_ORGANIC_COMPOUNDS	0.0809302
GOBP_GLYCOPROTEIN_METABOLIC_PROCESS	GOBP_PHAGOCYTOSIS	0.0809292
GOBP_DIVALENT_INORGANIC_CATION_HOMEOSTASIS	GOBP_MYELOID_CELL_DIFFERENTIATION	0.0809286
GOBP_VESICLE_MEDIATED_TRANSPORT_IN_SYNAPSE	GOBP_NEGATIVE_REGULATION_OF_GENE_EXPRESSION	0.0809278
OTHER_ANALGESICS_AND_ANTIPYRETICS	GOBP_REGULATION_OF_CELLULAR_AMIDE_METABOLIC_PROCESS	0.0809267
PSYCHOSTIMULANTS_AGENTS_USED_FOR_ADHD_AND_NOOTROPICS	GOBP_RESPONSE_TO_ENDOPLASMIC_RETICULUM_STRESS	0.080923
GOBP_GLYCOSYL_COMPOUND_METABOLIC_PROCESS	GOBP_REGULATION_OF_MYELOID_CELL_DIFFERENTIATION	0.0809225
GOBP_REGULATION_OF_MRNA_METABOLIC_PROCESS	GOBP_CELLULAR_RESPONSE_TO_PEPTIDE_HORMONE_STIMULUS	0.0809197
GOBP_CELL_CELL_ADHESION_VIA_PLASMA_MEMBRANE_ADHESION_MOLECULES	GOBP_REGULATION_OF_DEFENSE_RESPONSE	0.0809196
GOBP_ORGANIC_ACID_BIOSYNTHETIC_PROCESS	GOBP_GAMETE_GENERATION	0.0809192
GOBP_DEFENSE_RESPONSE_TO_OTHER_ORGANISM	GOBP_POSITIVE_REGULATION_OF_GTPASE_ACTIVITY	0.080918
GOBP_PROTEIN_LOCALIZATION_TO_CELL_PERIPHERY	GOBP_CAMERA_TYPE_EYE_DEVELOPMENT	0.0809178
GOBP_MUSCLE_CONTRACTION	GOBP_IMMUNE_EFFECTOR_PROCESS	0.0809166
GOBP_REGULATION_OF_MRNA_METABOLIC_PROCESS	GOBP_SENSORY_SYSTEM_DEVELOPMENT	0.0809163
GOBP_REGULATION_OF_INFLAMMATORY_RESPONSE	GOBP_METHYLATION	0.0809161
GOBP_MALE_GAMETE_GENERATION	GOBP_REGULATION_OF_NEURON_PROJECTION_DEVELOPMENT	0.0809111
omim_intellectual_disability	GOBP_REGULATION_OF_ORGANELLE_ORGANIZATION	0.0809097
GOBP_ACTOMYOSIN_STRUCTURE_ORGANIZATION	GOBP_PEPTIDYL_TYROSINE_MODIFICATION	0.080904
GOBP_ORGANIC_ACID_BIOSYNTHETIC_PROCESS	GOBP_REGULATION_OF_MITOTIC_CELL_CYCLE	0.0809034
GOBP_METHYLATION	GOBP_REGULATION_OF_ANATOMICAL_STRUCTURE_MORPHOGENESIS	0.0808968
omim_intellectual_disability	GOBP_REGULATION_OF_SIGNALING_RECEPTOR_ACTIVITY	0.0808939
GOBP_PURINE_CONTAINING_COMPOUND_METABOLIC_PROCESS	GOBP_SMALL_GTPASE_MEDIATED_SIGNAL_TRANSDUCTION	0.0808937
Circadian_entrainment	GOBP_REGULATION_OF_POTASSIUM_ION_TRANSPORT	0.0808915
GOBP_TISSUE_MORPHOGENESIS	GOBP_ORGANIC_ACID_BIOSYNTHETIC_PROCESS	0.0808781
GOBP_NCRNA_PROCESSING	GOBP_GASTRULATION	0.0808692
GOBP_REGULATION_OF_MRNA_METABOLIC_PROCESS	GOBP_SYNAPSE_ORGANIZATION	0.0808663
GOBP_GLYCOSYL_COMPOUND_BIOSYNTHETIC_PROCESS	GOBP_OSSIFICATION	0.0808655
GOBP_REGULATION_OF_NEUROGENESIS	GOBP_LIPID_BIOSYNTHETIC_PROCESS	0.0808622
THROAT_PREPARATIONS	GOBP_REGULATION_OF_CELLULAR_AMIDE_METABOLIC_PROCESS	0.0808596
GOBP_METAL_ION_HOMEOSTASIS	GOBP_REGULATION_OF_CELL_MORPHOGENESIS	0.080855
GOBP_NUCLEOSIDE_MONOPHOSPHATE_METABOLIC_PROCESS	GOBP_INFLAMMATORY_RESPONSE	0.0808498
GOBP_ADENYLATE_CYCLASE_MODULATING_G_PROTEIN_COUPLED_RECEPTOR_SIGNALING_PATHWAY	GOBP_DNA_METABOLIC_PROCESS	0.0808475
omim_intellectual_disability	GOBP_MALE_GAMETE_GENERATION	0.0808424
GOBP_GLYCOPROTEIN_METABOLIC_PROCESS	GOBP_PROTEIN_TARGETING	0.0808408
GOBP_NCRNA_PROCESSING	GOBP_BEHAVIOR	0.0808404
GOBP_PROTEIN_LOCALIZATION_TO_PLASMA_MEMBRANE	GOBP_HOMEOSTASIS_OF_NUMBER_OF_CELLS	0.0808396
Pre_post_synaptic_genes	GOBP_SKELETAL_SYSTEM_DEVELOPMENT	0.0808384
GOBP_INTRACELLULAR_TRANSPORT	GOBP_PURINE_NUCLEOSIDE_MONOPHOSPHATE_BIOSYNTHETIC_PROCESS	0.0808375
GOBP_REGULATION_OF_RELEASE_OF_CYTOCHROME_C_FROM_MITOCHONDRIA	GOBP_RNA_PROCESSING	0.0808363
Body_mass_index	GOBP_G_PROTEIN_COUPLED_RECEPTOR_SIGNALING_PATHWAY	0.0808357
GOBP_GLYCOSYL_COMPOUND_METABOLIC_PROCESS	GOBP_CELLULAR_RESPONSE_TO_HORMONE_STIMULUS	0.0808348
DOPAMINERGIC_AGENTS	GOBP_ORGANELLE_ASSEMBLY	0.0808332
GOBP_RESPONSE_TO_GROWTH_FACTOR	GOBP_ADENYLATE_CYCLASE_MODULATING_G_PROTEIN_COUPLED_RECEPTOR_SIGNALING_PATHWAY	0.0808332
GOBP_RIBONUCLEOSIDE_MONOPHOSPHATE_BIOSYNTHETIC_PROCESS	GOBP_PEPTIDE_METABOLIC_PROCESS	0.0808321
GOBP_ANATOMICAL_STRUCTURE_HOMEOSTASIS	GOBP_ESTABLISHMENT_OF_ORGANELLE_LOCALIZATION	0.080831
Circadian_entrainment	GOBP_REGULATION_OF_PHOSPHORUS_METABOLIC_PROCESS	0.0808309
GOBP_CELL_DIFFERENTIATION_INVOLVED_IN_METANEPHROS_DEVELOPMENT	GOBP_CELLULAR_RESPONSE_TO_LIPID	0.0808278
Urologicals	GOBP_REGULATION_OF_MRNA_METABOLIC_PROCESS	0.0808252
GOBP_REGULATION_OF_MITOCHONDRION_ORGANIZATION	GOBP_GASTRULATION	0.0808251
GOBP_REGULATION_OF_MEMBRANE_POTENTIAL	GOBP_METHYLATION	0.080823
GOBP_REGULATION_OF_CELL_CYCLE_PHASE_TRANSITION	GOBP_NEGATIVE_REGULATION_OF_INTRACELLULAR_PROTEIN_TRANSPORT	0.0808216
hsa.miR.137	Glutamatergic_synapse	0.080821
GOBP_NEGATIVE_REGULATION_OF_CELLULAR_COMPONENT_ORGANIZATION	GOBP_TRNA_METABOLIC_PROCESS	0.0808204
GOBP_GLYCOSYL_COMPOUND_BIOSYNTHETIC_PROCESS	GOBP_ALCOHOL_METABOLIC_PROCESS	0.0808202
PI3K.Akt_signaling_pathway	GOBP_DIVALENT_INORGANIC_CATION_HOMEOSTASIS	0.0808197
Synaptic_vesicle	GOBP_RESPONSE_TO_EXTRACELLULAR_STIMULUS	0.0808195
GOBP_REGULATION_OF_MRNA_METABOLIC_PROCESS	GOBP_REGULATION_OF_CHEMOTAXIS	0.0808195
GOBP_NEGATIVE_REGULATION_OF_ANION_TRANSPORT	GOBP_NEURON_DEVELOPMENT	0.0808185
GOBP_RECEPTOR_METABOLIC_PROCESS	GOBP_RESPONSE_TO_ABIOTIC_STIMULUS	0.0808145
GOBP_DEPHOSPHORYLATION	GOBP_MUSCLE_CONTRACTION	0.0808137
GOBP_EPITHELIAL_CELL_DIFFERENTIATION	GOBP_TRNA_METABOLIC_PROCESS	0.0808117
GOBP_REGULATION_OF_CELLULAR_RESPONSE_TO_HYPOXIA	GOBP_G_PROTEIN_COUPLED_RECEPTOR_SIGNALING_PATHWAY	0.0808089
GOBP_REGULATION_OF_TRANSMEMBRANE_TRANSPORT	GOBP_PEPTIDYL_LYSINE_MODIFICATION	0.0808031
GOBP_GOLGI_VESICLE_TRANSPORT	GOBP_REGULATION_OF_ENDOCYTOSIS	0.0808025
ANTIPSYCHOTICS	GOBP_GAMETE_GENERATION	0.0808021
GOBP_NEUTRAL_AMINO_ACID_TRANSPORT	GOBP_AGING	0.0808017
GOBP_REGULATION_OF_CELL_MORPHOGENESIS	GOBP_DNA_REPAIR	0.0808001
GOBP_DIVALENT_INORGANIC_CATION_HOMEOSTASIS	GOBP_ESTABLISHMENT_OF_ORGANELLE_LOCALIZATION	0.0807813
GOBP_REGULATION_OF_ENDOCYTOSIS	GOBP_REGULATION_OF_CELL_CYCLE_PROCESS	0.0807794
GOBP_REGULATION_OF_NEUROGENESIS	GOBP_PROTEIN_POLYUBIQUITINATION	0.0807778
GOBP_GLYCOSYL_COMPOUND_BIOSYNTHETIC_PROCESS	GOBP_REGULATION_OF_ION_TRANSPORT	0.0807776
GOBP_REGULATION_OF_MULTICELLULAR_ORGANISMAL_DEVELOPMENT	GOBP_NUCLEOSIDE_MONOPHOSPHATE_METABOLIC_PROCESS	0.0807739
GOBP_PROTEIN_MODIFICATION_BY_SMALL_PROTEIN_CONJUGATION_OR_REMOVAL	GOBP_RECEPTOR_INTERNALIZATION	0.0807715
GOBP_NEGATIVE_REGULATION_OF_CELL_DEATH	GOBP_PROTEIN_TARGETING_TO_MEMBRANE	0.0807693
GOBP_AGING	GOBP_TRNA_METABOLIC_PROCESS	0.0807689
GOBP_GLYCEROLIPID_METABOLIC_PROCESS	GOBP_REGULATION_OF_SIGNALING_RECEPTOR_ACTIVITY	0.0807685
GOBP_REGULATION_OF_CELL_MORPHOGENESIS	GOBP_CELLULAR_RESPONSE_TO_DNA_DAMAGE_STIMULUS	0.0807678
denovo_schizophrenia	GOBP_CARDIAC_MUSCLE_CONTRACTION	0.0807671
GOBP_MACROMOLECULE_METHYLATION	GOBP_RESPONSE_TO_EXTRACELLULAR_STIMULUS	0.080766
GOBP_CELLULAR_COMPONENT_MORPHOGENESIS	GOBP_LIPID_BIOSYNTHETIC_PROCESS	0.0807647
GOBP_REGULATION_OF_PROTEIN_KINASE_ACTIVITY	GOBP_GLYCOPROTEIN_BIOSYNTHETIC_PROCESS	0.0807636
GOBP_PEPTIDE_BIOSYNTHETIC_PROCESS	GOBP_CARBOHYDRATE_BIOSYNTHETIC_PROCESS	0.0807631
FMRP.targets	GOBP_SENSORY_SYSTEM_DEVELOPMENT	0.0807627
All_Ion_Channels	GOBP_REGULATION_OF_PROTEIN_KINASE_ACTIVITY	0.0807612
Circadian_entrainment	GOBP_EMBRYONIC_MORPHOGENESIS	0.0807564
PSYCHOSTIMULANTS_AGENTS_USED_FOR_ADHD_AND_NOOTROPICS	GOBP_GROWTH	0.0807557
omim_intellectual_disability	GOBP_NEGATIVE_REGULATION_OF_CELL_CYCLE	0.0807552
GOBP_NEGATIVE_REGULATION_OF_ANION_TRANSPORT	GOBP_SULFUR_COMPOUND_METABOLIC_PROCESS	0.080751
GOBP_NEGATIVE_REGULATION_OF_INTRINSIC_APOPTOTIC_SIGNALING_PATHWAY	GOBP_HEART_PROCESS	0.0807502
GOBP_PROTEIN_IMPORT	GOBP_LIPID_BIOSYNTHETIC_PROCESS	0.0807449
GOBP_CARBOHYDRATE_BIOSYNTHETIC_PROCESS	GOBP_MICROTUBULE_CYTOSKELETON_ORGANIZATION	0.080742
GOBP_NEGATIVE_REGULATION_OF_ANION_TRANSPORT	GOBP_REGULATION_OF_PROTEIN_STABILITY	0.0807416
GOBP_NEGATIVE_REGULATION_OF_INTRACELLULAR_PROTEIN_TRANSPORT	GOBP_REGULATION_OF_MITOTIC_CELL_CYCLE	0.0807379
GOBP_CELL_DIVISION	GOBP_REGULATION_OF_MEMBRANE_POTENTIAL	0.0807338
GOBP_REGULATION_OF_PROTEIN_SERINE_THREONINE_KINASE_ACTIVITY	GOBP_NCRNA_PROCESSING	0.0807312
GOBP_ALCOHOL_METABOLIC_PROCESS	GOBP_IMMUNE_RESPONSE_REGULATING_SIGNALING_PATHWAY	0.0807308
GOBP_REGULATION_OF_CELLULAR_COMPONENT_MOVEMENT	GOBP_METHYLATION	0.0807303
GOBP_GLYCOSYL_COMPOUND_BIOSYNTHETIC_PROCESS	GOBP_POSITIVE_REGULATION_OF_CATALYTIC_ACTIVITY	0.080728
OTHER_ANALGESICS_AND_ANTIPYRETICS	GOBP_PROTEIN_POLYUBIQUITINATION	0.0807265
GOBP_ALPHA_AMINO_ACID_METABOLIC_PROCESS	GOBP_NUCLEAR_TRANSPORT	0.0807263
GOBP_NEGATIVE_REGULATION_OF_CELL_CYCLE_PROCESS	GOBP_NOTCH_SIGNALING_PATHWAY	0.080721
GOBP_GLYCOSYL_COMPOUND_METABOLIC_PROCESS	GOBP_PHOSPHOLIPID_METABOLIC_PROCESS	0.080717
GOBP_SMOOTH_MUSCLE_CELL_PROLIFERATION	GOBP_REGULATION_OF_CELLULAR_CATABOLIC_PROCESS	0.0807137
GOBP_EPITHELIAL_CELL_PROLIFERATION	GOBP_MONOCARBOXYLIC_ACID_METABOLIC_PROCESS	0.0807131
GOBP_POSITIVE_REGULATION_OF_LOCOMOTION	GOBP_PEPTIDYL_LYSINE_MODIFICATION	0.0807108
GOBP_REGULATION_OF_INFLAMMATORY_RESPONSE	GOBP_SULFUR_COMPOUND_METABOLIC_PROCESS	0.0807082
GOBP_HOMEOSTASIS_OF_NUMBER_OF_CELLS	GOBP_HEART_PROCESS	0.0807054
GOBP_DEFENSE_RESPONSE_TO_OTHER_ORGANISM	GOBP_NEGATIVE_REGULATION_OF_PROTEIN_EXIT_FROM_ENDOPLASMIC_RETICULUM	0.0806999
GOBP_REGULATION_OF_HEMOPOIESIS	GOBP_POSITIVE_REGULATION_OF_CELL_PROJECTION_ORGANIZATION	0.0806995
Chronotype	GOBP_POSTTRANSCRIPTIONAL_REGULATION_OF_GENE_EXPRESSION	0.0806947
sw.gwas.3.4	GOBP_CIRCULATORY_SYSTEM_DEVELOPMENT	0.0806945
GOBP_REGULATION_OF_INTRACELLULAR_TRANSPORT	GOBP_RIBONUCLEOSIDE_MONOPHOSPHATE_BIOSYNTHETIC_PROCESS	0.0806919
GOBP_NUCLEAR_CHROMOSOME_SEGREGATION	GOBP_G_PROTEIN_COUPLED_RECEPTOR_SIGNALING_PATHWAY	0.0806917
GOBP_REGULATION_OF_BODY_FLUID_LEVELS	GOBP_POSITIVE_REGULATION_OF_NEURON_PROJECTION_DEVELOPMENT	0.0806867
SCZ.NS	DOPAMINERGIC_AGENTS	0.0806849
GOBP_SENSORY_SYSTEM_DEVELOPMENT	GOBP_REGULATION_OF_CELL_MORPHOGENESIS	0.0806827
GOBP_CATION_TRANSMEMBRANE_TRANSPORT	GOBP_REGULATION_OF_STRESS_ACTIVATED_PROTEIN_KINASE_SIGNALING_CASCADE	0.0806806
Anorexia_nervosa	GOBP_CELLULAR_RESPONSE_TO_ORGANIC_CYCLIC_COMPOUND	0.0806799
GOBP_REGULATION_OF_INFLAMMATORY_RESPONSE	GOBP_REGULATION_OF_CELL_MORPHOGENESIS	0.0806785
Pre.synapse	GOBP_PATTERN_SPECIFICATION_PROCESS	0.0806778
Pre.synapse	GOBP_NUCLEOSIDE_METABOLIC_PROCESS	0.0806776
GOBP_RECEPTOR_METABOLIC_PROCESS	GOBP_CARBOHYDRATE_METABOLIC_PROCESS	0.0806773
GOBP_REGULATION_OF_MRNA_METABOLIC_PROCESS	GOBP_ORGANELLE_LOCALIZATION	0.0806698
GOBP_ANTIGEN_RECEPTOR_MEDIATED_SIGNALING_PATHWAY	GOBP_SYNAPSE_ORGANIZATION	0.0806637
GOBP_KIDNEY_EPITHELIUM_DEVELOPMENT	GOBP_SMALL_MOLECULE_METABOLIC_PROCESS	0.0806618
GOBP_REGULATION_OF_STRESS_ACTIVATED_PROTEIN_KINASE_SIGNALING_CASCADE	GOBP_CELLULAR_RESPONSE_TO_HORMONE_STIMULUS	0.0806613
GOBP_REGULATION_OF_RELEASE_OF_CYTOCHROME_C_FROM_MITOCHONDRIA	GOBP_METHYLATION	0.0806593
GOBP_REGULATION_OF_STRESS_ACTIVATED_PROTEIN_KINASE_SIGNALING_CASCADE	GOBP_NUCLEOBASE_CONTAINING_SMALL_MOLECULE_METABOLIC_PROCESS	0.0806584
GOBP_MITOCHONDRION_ORGANIZATION	GOBP_METANEPHROS_DEVELOPMENT	0.080653
LIPID_MODIFYING_AGENTS_PLAIN	GOBP_AGING	0.0806522
GOBP_RESPONSE_TO_OXIDATIVE_STRESS	GOBP_STRIATED_MUSCLE_CONTRACTION	0.0806467
GOBP_REGULATION_OF_CELL_MORPHOGENESIS	GOBP_UROGENITAL_SYSTEM_DEVELOPMENT	0.0806446
GOBP_CAMERA_TYPE_EYE_DEVELOPMENT	GOBP_PROTEIN_POLYUBIQUITINATION	0.0806392
GOBP_REGULATION_OF_CELL_CYCLE_PHASE_TRANSITION	GOBP_MUSCLE_CONTRACTION	0.080637
GOBP_MYELOID_CELL_DIFFERENTIATION	GOBP_CELLULAR_MODIFIED_AMINO_ACID_METABOLIC_PROCESS	0.0806369
Neuroactive_ligand.receptor_interaction	GOBP_MICROTUBULE_BASED_PROCESS	0.0806338
GOBP_CARBOHYDRATE_DERIVATIVE_METABOLIC_PROCESS	GOBP_SMOOTH_MUSCLE_CELL_PROLIFERATION	0.0806329
GOBP_CELL_DIFFERENTIATION_INVOLVED_IN_METANEPHROS_DEVELOPMENT	GOBP_REGULATION_OF_SECRETION	0.0806231
GOBP_RECEPTOR_METABOLIC_PROCESS	GOBP_CELL_MORPHOGENESIS_INVOLVED_IN_DIFFERENTIATION	0.0806221
GOBP_RESPONSE_TO_TOPOLOGICALLY_INCORRECT_PROTEIN	GOBP_RAS_PROTEIN_SIGNAL_TRANSDUCTION	0.0806179
GOBP_NEGATIVE_REGULATION_OF_APOPTOTIC_SIGNALING_PATHWAY	GOBP_CELLULAR_CARBOHYDRATE_METABOLIC_PROCESS	0.0806166
GOBP_ACTIN_FILAMENT_BASED_MOVEMENT	GOBP_DEVELOPMENTAL_PROCESS_INVOLVED_IN_REPRODUCTION	0.0806163
GOBP_INORGANIC_ION_TRANSMEMBRANE_TRANSPORT	GOBP_RIBONUCLEOSIDE_MONOPHOSPHATE_BIOSYNTHETIC_PROCESS	0.0806163
GOBP_CELL_SURFACE_RECEPTOR_SIGNALING_PATHWAY_INVOLVED_IN_CELL_CELL_SIGNALING	GOBP_MACROMOLECULE_METHYLATION	0.0806156
GOBP_TAXIS	GOBP_PROTEIN_IMPORT	0.0806155
All_Ion_Channels	GOBP_NEGATIVE_REGULATION_OF_ANION_TRANSPORT	0.0806135
Drugs_for_functional_gastrointestinal_disorders	GOBP_GLYCEROLIPID_METABOLIC_PROCESS	0.0806096
Pre.synapse	Circadian_entrainment	0.0806066
GOBP_REGULATION_OF_NMDA_RECEPTOR_ACTIVITY	GOBP_RESPONSE_TO_ABIOTIC_STIMULUS	0.0806041
GOBP_GLYCOSYL_COMPOUND_METABOLIC_PROCESS	GOBP_CHROMOSOME_ORGANIZATION	0.0805993
GOBP_NUCLEOSIDE_MONOPHOSPHATE_BIOSYNTHETIC_PROCESS	GOBP_PROTEIN_PHOSPHORYLATION	0.0805989
GOBP_IMPORT_INTO_NUCLEUS	GOBP_DNA_REPAIR	0.0805981
Chronotype	GOBP_SKELETAL_SYSTEM_DEVELOPMENT	0.0805963
GOBP_ESTABLISHMENT_OF_PROTEIN_LOCALIZATION_TO_ORGANELLE	GOBP_REGULATION_OF_STRESS_ACTIVATED_PROTEIN_KINASE_SIGNALING_CASCADE	0.0805941
GOBP_NEGATIVE_REGULATION_OF_INTRACELLULAR_TRANSPORT	GOBP_RESPONSE_TO_INORGANIC_SUBSTANCE	0.0805935
GOBP_DIVALENT_INORGANIC_CATION_HOMEOSTASIS	GOBP_REGULATION_OF_NEURON_PROJECTION_DEVELOPMENT	0.0805875
GOBP_WOUND_HEALING	GOBP_STRIATED_MUSCLE_CONTRACTION	0.0805875
GOBP_NEURON_APOPTOTIC_PROCESS	GOBP_LIPID_BIOSYNTHETIC_PROCESS	0.080587
TOPICAL_PRODUCTS_FOR_JOINT_AND_MUSCULAR_PAIN	GOBP_VESICLE_MEDIATED_TRANSPORT_IN_SYNAPSE	0.0805841
GOBP_REGULATION_OF_NMDA_RECEPTOR_ACTIVITY	GOBP_REGULATION_OF_PROTEIN_MODIFICATION_PROCESS	0.0805813
GOBP_MITOTIC_NUCLEAR_DIVISION	GOBP_REGULATION_OF_CHEMOTAXIS	0.0805811
GOBP_NEGATIVE_REGULATION_OF_PROTEIN_EXIT_FROM_ENDOPLASMIC_RETICULUM	GOBP_POSITIVE_REGULATION_OF_IMMUNE_RESPONSE	0.0805795
GOBP_RESPONSE_TO_NITROGEN_COMPOUND	GOBP_RIBONUCLEOSIDE_METABOLIC_PROCESS	0.0805794
GOBP_POSTTRANSCRIPTIONAL_REGULATION_OF_GENE_EXPRESSION	GOBP_PURINE_NUCLEOSIDE_MONOPHOSPHATE_BIOSYNTHETIC_PROCESS	0.0805783
GOBP_CELL_DIFFERENTIATION_INVOLVED_IN_METANEPHROS_DEVELOPMENT	GOBP_PEPTIDE_METABOLIC_PROCESS	0.0805752
GOBP_CIRCULATORY_SYSTEM_PROCESS	GOBP_METANEPHROS_DEVELOPMENT	0.0805689
GOBP_TISSUE_MORPHOGENESIS	GOBP_GENERATION_OF_PRECURSOR_METABOLITES_AND_ENERGY	0.0805656
Neuroactive_ligand.receptor_interaction	GOBP_REGULATION_OF_IMMUNE_RESPONSE	0.0805631
GOBP_REGULATION_OF_SYSTEM_PROCESS	GOBP_RECEPTOR_INTERNALIZATION	0.0805614
BP_SCZ_genetics_all_super	GOBP_ANION_TRANSMEMBRANE_TRANSPORT	0.0805603
GOBP_SMOOTH_MUSCLE_CELL_PROLIFERATION	GOBP_REGULATION_OF_TRANSPORTER_ACTIVITY	0.0805598
BP_SCZ_genetics_all_super	GOBP_NEGATIVE_REGULATION_OF_PHOSPHORUS_METABOLIC_PROCESS	0.0805584
GOBP_CATION_TRANSPORT	GOBP_METANEPHROS_DEVELOPMENT	0.0805559
GOBP_NEURON_DEATH	GOBP_GLYCOPROTEIN_BIOSYNTHETIC_PROCESS	0.0805547
GOBP_CELLULAR_RESPONSE_TO_OXYGEN_CONTAINING_COMPOUND	GOBP_SKELETAL_SYSTEM_MORPHOGENESIS	0.0805472
Chronotype	GOBP_CELL_MORPHOGENESIS_INVOLVED_IN_DIFFERENTIATION	0.0805425
Mitochondrion_.core.	Endocytosis	0.0805415
GOBP_REGULATION_OF_SMALL_GTPASE_MEDIATED_SIGNAL_TRANSDUCTION	GOBP_REGULATION_OF_MYELOID_CELL_DIFFERENTIATION	0.080539
Body_mass_index	GOBP_REGULATION_OF_AUTOPHAGY	0.0805378
PSYCHOSTIMULANTS_AGENTS_USED_FOR_ADHD_AND_NOOTROPICS	GOBP_EPITHELIAL_CELL_PROLIFERATION	0.0805374
GOBP_ACTOMYOSIN_STRUCTURE_ORGANIZATION	GOBP_CELLULAR_RESPONSE_TO_DNA_DAMAGE_STIMULUS	0.0805367
GOBP_REGULATION_OF_NEUROGENESIS	GOBP_CELLULAR_CARBOHYDRATE_METABOLIC_PROCESS	0.0805367
GOBP_POSITIVE_REGULATION_OF_CELLULAR_COMPONENT_ORGANIZATION	GOBP_SKELETAL_SYSTEM_MORPHOGENESIS	0.0805357
GOBP_NEGATIVE_REGULATION_OF_RESPONSE_TO_EXTERNAL_STIMULUS	GOBP_RIBONUCLEOSIDE_METABOLIC_PROCESS	0.0805348
GOBP_CELL_DIFFERENTIATION_INVOLVED_IN_METANEPHROS_DEVELOPMENT	GOBP_MYELOID_LEUKOCYTE_MEDIATED_IMMUNITY	0.0805323
GOBP_POSTTRANSCRIPTIONAL_REGULATION_OF_GENE_EXPRESSION	GOBP_RIBONUCLEOSIDE_MONOPHOSPHATE_METABOLIC_PROCESS	0.0805302
GOBP_CELL_PART_MORPHOGENESIS	GOBP_HEART_PROCESS	0.0805295
sw.gwas.3.4	GOBP_POSITIVE_REGULATION_OF_CELLULAR_COMPONENT_BIOGENESIS	0.0805261
GOBP_CELLULAR_RESPONSE_TO_CHEMICAL_STRESS	GOBP_NCRNA_PROCESSING	0.080526
GOBP_POSITIVE_REGULATION_OF_ION_TRANSPORT	GOBP_NCRNA_PROCESSING	0.0805249
Chronotype	GOBP_CELL_PART_MORPHOGENESIS	0.0805242
GOBP_NUCLEOSIDE_METABOLIC_PROCESS	GOBP_DNA_METABOLIC_PROCESS	0.0805166
GOBP_NEURON_DEVELOPMENT	GOBP_NCRNA_PROCESSING	0.0805153
GOBP_REGULATION_OF_MRNA_METABOLIC_PROCESS	GOBP_CATION_TRANSMEMBRANE_TRANSPORT	0.080515
Synaptic_vesicle	GOBP_PROTEIN_LOCALIZATION_TO_NUCLEUS	0.0805147
GOBP_REGULATION_OF_MRNA_METABOLIC_PROCESS	GOBP_CARBOHYDRATE_DERIVATIVE_BIOSYNTHETIC_PROCESS	0.080514
GOBP_EPITHELIAL_CELL_PROLIFERATION	GOBP_NCRNA_METABOLIC_PROCESS	0.0805108
GOBP_NCRNA_METABOLIC_PROCESS	GOBP_REGULATION_OF_CELL_PROJECTION_ORGANIZATION	0.0805105
GOBP_SKELETAL_SYSTEM_MORPHOGENESIS	GOBP_REGULATION_OF_MYELOID_CELL_DIFFERENTIATION	0.0805089
GOBP_GLYCOSYL_COMPOUND_BIOSYNTHETIC_PROCESS	GOBP_MEMBRANE_ORGANIZATION	0.0805077
GOBP_BLOOD_VESSEL_MORPHOGENESIS	GOBP_ORGANIC_ACID_BIOSYNTHETIC_PROCESS	0.0805025
GOBP_GLYCOSYL_COMPOUND_METABOLIC_PROCESS	GOBP_LOCOMOTION	0.0805017
GOBP_CELLULAR_RESPONSE_TO_CHEMICAL_STRESS	GOBP_SKELETAL_SYSTEM_DEVELOPMENT	0.0804933
GOBP_GASTRULATION	GOBP_G_PROTEIN_COUPLED_RECEPTOR_SIGNALING_PATHWAY	0.0804916
GOBP_ALPHA_AMINO_ACID_METABOLIC_PROCESS	GOBP_REGULATION_OF_SECRETION	0.080485
GOBP_PROTEIN_LOCALIZATION_TO_PLASMA_MEMBRANE	GOBP_DENDRITE_DEVELOPMENT	0.0804846
GOBP_GLYCOSYL_COMPOUND_METABOLIC_PROCESS	GOBP_REGULATION_OF_CELL_DIFFERENTIATION	0.0804829
GOBP_NEGATIVE_REGULATION_OF_ANION_TRANSPORT	GOBP_ORGANELLE_ASSEMBLY	0.0804821
GOBP_ADENYLATE_CYCLASE_MODULATING_G_PROTEIN_COUPLED_RECEPTOR_SIGNALING_PATHWAY	GOBP_CELL_MORPHOGENESIS	0.0804812
GOBP_ANION_TRANSMEMBRANE_TRANSPORT	GOBP_PATTERN_SPECIFICATION_PROCESS	0.0804799
GOBP_SIGNAL_TRANSDUCTION_BY_P53_CLASS_MEDIATOR	GOBP_PROTEIN_DEPHOSPHORYLATION	0.0804781
GOBP_REGULATION_OF_MYELOID_CELL_DIFFERENTIATION	GOBP_MUSCLE_SYSTEM_PROCESS	0.0804711
GOBP_PROTEIN_LOCALIZATION_TO_CELL_PERIPHERY	GOBP_NEGATIVE_REGULATION_OF_PROTEIN_EXIT_FROM_ENDOPLASMIC_RETICULUM	0.08047
GOBP_PROTEIN_LOCALIZATION_TO_PLASMA_MEMBRANE	GOBP_PROTEIN_LOCALIZATION_TO_NUCLEUS	0.0804696
LIPID_MODIFYING_AGENTS_PLAIN	GOBP_NEGATIVE_REGULATION_OF_CELL_CYCLE_PROCESS	0.0804688
CLOCK.CONTROLLED_WEAK	GOBP_GLYCOPROTEIN_BIOSYNTHETIC_PROCESS	0.0804682
GOBP_INOSITOL_LIPID_MEDIATED_SIGNALING	GOBP_CHROMATIN_ORGANIZATION	0.0804675
GOBP_AXON_DEVELOPMENT	GOBP_ANTIGEN_RECEPTOR_MEDIATED_SIGNALING_PATHWAY	0.0804659
Body_mass_index	GOBP_IMMUNE_SYSTEM_DEVELOPMENT	0.0804649
GOBP_REGULATION_OF_NEUROGENESIS	GOBP_NCRNA_METABOLIC_PROCESS	0.0804648
GOBP_ACTIN_FILAMENT_BASED_PROCESS	GOBP_TRNA_METABOLIC_PROCESS	0.0804635
GOBP_NEGATIVE_REGULATION_OF_PROTEIN_EXIT_FROM_ENDOPLASMIC_RETICULUM	GOBP_IMMUNE_RESPONSE_REGULATING_SIGNALING_PATHWAY	0.0804635
hsa.miR.137	GOBP_REGULATION_OF_SIGNALING_RECEPTOR_ACTIVITY	0.0804628
HORMONE_ANTAGONISTS_AND_RELATED_AGENTS	Endocytosis	0.0804605
DOPAMINERGIC_AGENTS	GOBP_MICROTUBULE_CYTOSKELETON_ORGANIZATION_INVOLVED_IN_MITOSIS	0.0804603
GOBP_CELLULAR_CARBOHYDRATE_METABOLIC_PROCESS	GOBP_NEGATIVE_REGULATION_OF_TRANSCRIPTION_BY_RNA_POLYMERASE_II	0.0804601
GOBP_REGULATION_OF_POSTSYNAPSE_ORGANIZATION	GOBP_REGULATION_OF_CATABOLIC_PROCESS	0.0804582
GOBP_SMALL_MOLECULE_BIOSYNTHETIC_PROCESS	GOBP_NEGATIVE_REGULATION_OF_CELL_CYCLE_PROCESS	0.0804546
GOBP_REGULATION_OF_CELL_MORPHOGENESIS	GOBP_ORGANIC_ACID_METABOLIC_PROCESS	0.0804538
fmrp.ascano	GOBP_ADENYLATE_CYCLASE_MODULATING_G_PROTEIN_COUPLED_RECEPTOR_SIGNALING_PATHWAY	0.0804528
GOBP_GLYCOPROTEIN_BIOSYNTHETIC_PROCESS	GOBP_CELL_MATRIX_ADHESION	0.0804521
CARDIAC_STIMULANTS_EXCL._CARDIAC_GLYCOSIDES	GOBP_NCRNA_PROCESSING	0.0804521
FMRP.targets	GOBP_GLYCOPROTEIN_BIOSYNTHETIC_PROCESS	0.080451
GOBP_AMIDE_BIOSYNTHETIC_PROCESS	GOBP_DENDRITE_DEVELOPMENT	0.0804506
GOBP_RESPONSE_TO_NITROGEN_COMPOUND	GOBP_NUCLEOSIDE_MONOPHOSPHATE_BIOSYNTHETIC_PROCESS	0.0804501
GOBP_CELL_MORPHOGENESIS_INVOLVED_IN_NEURON_DIFFERENTIATION	GOBP_HEART_PROCESS	0.0804481
GOBP_POSITIVE_REGULATION_OF_TRANSCRIPTION_BY_RNA_POLYMERASE_II	GOBP_REGULATION_OF_GTPASE_ACTIVITY	0.0804409
GOBP_CELL_PART_MORPHOGENESIS	GOBP_PROTEIN_TARGETING_TO_MEMBRANE	0.0804364
OTHER_GYNECOLOGICALS	GOBP_REGULATION_OF_INTRACELLULAR_TRANSPORT	0.0804327
GOBP_CELLULAR_RESPONSE_TO_CHEMICAL_STRESS	GOBP_CELL_CYCLE_G2_M_PHASE_TRANSITION	0.0804324
GOBP_CAMERA_TYPE_EYE_DEVELOPMENT	GOBP_CHROMATIN_ORGANIZATION	0.0804319
GOBP_REGULATION_OF_NEURON_PROJECTION_DEVELOPMENT	GOBP_ACTIVATION_OF_IMMUNE_RESPONSE	0.0804304
GOBP_NEGATIVE_REGULATION_OF_INTRINSIC_APOPTOTIC_SIGNALING_PATHWAY	GOBP_DENDRITE_DEVELOPMENT	0.0804284
GOBP_REGULATION_OF_CELLULAR_PROTEIN_LOCALIZATION	GOBP_CARDIAC_MUSCLE_CONTRACTION	0.080428
GOBP_COGNITION	GOBP_MRNA_PROCESSING	0.0804256
GOBP_GLYCOSYL_COMPOUND_METABOLIC_PROCESS	GOBP_MALE_GAMETE_GENERATION	0.0804253
Neuroactive_ligand.receptor_interaction	GOBP_MODIFICATION_DEPENDENT_MACROMOLECULE_CATABOLIC_PROCESS	0.0804249
Mitochondrion_.core.	GOBP_RESPONSE_TO_TOPOLOGICALLY_INCORRECT_PROTEIN	0.0804199
GOBP_REGULATION_OF_STRESS_ACTIVATED_PROTEIN_KINASE_SIGNALING_CASCADE	GOBP_MUSCLE_SYSTEM_PROCESS	0.0804185
GOBP_CARDIAC_MUSCLE_CONTRACTION	GOBP_GROWTH	0.0804152
GOBP_ALPHA_AMINO_ACID_METABOLIC_PROCESS	GOBP_CHEMICAL_HOMEOSTASIS	0.080415
GOBP_CELL_CELL_ADHESION_VIA_PLASMA_MEMBRANE_ADHESION_MOLECULES	GOBP_HOMEOSTASIS_OF_NUMBER_OF_CELLS	0.0804149
Drugs_for_functional_gastrointestinal_disorders	GOBP_MULTICELLULAR_ORGANISMAL_HOMEOSTASIS	0.0804123
GOBP_ALCOHOL_METABOLIC_PROCESS	GOBP_PROTEIN_POLYUBIQUITINATION	0.0804106
GOBP_ESTABLISHMENT_OF_PROTEIN_LOCALIZATION_TO_MEMBRANE	GOBP_PATTERN_SPECIFICATION_PROCESS	0.0804097
GOBP_REGULATION_OF_CATION_CHANNEL_ACTIVITY	GOBP_IMMUNE_SYSTEM_DEVELOPMENT	0.0804091
GOBP_POSITIVE_REGULATION_OF_NEURON_PROJECTION_DEVELOPMENT	GOBP_CARBOHYDRATE_METABOLIC_PROCESS	0.0803985
GOBP_REGULATION_OF_RETROGRADE_PROTEIN_TRANSPORT_ER_TO_CYTOSOL	GOBP_RESPONSE_TO_TOPOLOGICALLY_INCORRECT_PROTEIN	0.0803977
GOBP_ANTIGEN_RECEPTOR_MEDIATED_SIGNALING_PATHWAY	GOBP_RECEPTOR_INTERNALIZATION	0.0803976
hsa.miR.137	DOPAMINERGIC_AGENTS	0.0803884
GOBP_METAL_ION_HOMEOSTASIS	GOBP_PEPTIDYL_LYSINE_MODIFICATION	0.0803839
GOBP_NUCLEOSIDE_MONOPHOSPHATE_METABOLIC_PROCESS	GOBP_RNA_SPLICING_VIA_TRANSESTERIFICATION_REACTIONS	0.0803822
Pre.synapse	GOBP_TRNA_METABOLIC_PROCESS	0.080381
omim_intellectual_disability	GOBP_NUCLEOSIDE_MONOPHOSPHATE_METABOLIC_PROCESS	0.0803746
GOBP_RIBONUCLEOSIDE_MONOPHOSPHATE_METABOLIC_PROCESS	GOBP_METANEPHROS_DEVELOPMENT	0.0803725
GOBP_REGULATION_OF_RETROGRADE_PROTEIN_TRANSPORT_ER_TO_CYTOSOL	GOBP_IMMUNE_SYSTEM_DEVELOPMENT	0.0803674
GOBP_ALPHA_AMINO_ACID_METABOLIC_PROCESS	GOBP_REGULATION_OF_CELLULAR_COMPONENT_MOVEMENT	0.0803674
GOBP_REGULATION_OF_NERVOUS_SYSTEM_DEVELOPMENT	GOBP_CELL_CYCLE_G1_S_PHASE_TRANSITION	0.0803669
GOBP_REGULATION_OF_APOPTOTIC_SIGNALING_PATHWAY	GOBP_REGULATION_OF_TRANSPORTER_ACTIVITY	0.0803666
PSYCHOSTIMULANTS_AGENTS_USED_FOR_ADHD_AND_NOOTROPICS	GOBP_SKELETAL_SYSTEM_MORPHOGENESIS	0.0803649
BP_SCZ_genetics_all_super	GOBP_MULTICELLULAR_ORGANISM_REPRODUCTION	0.080364
GOBP_ACTOMYOSIN_STRUCTURE_ORGANIZATION	GOBP_OSSIFICATION	0.0803636
Focal_adhesion	GOBP_REGULATION_OF_ENDOCYTOSIS	0.0803631
GOBP_REGULATION_OF_POSTSYNAPSE_ORGANIZATION	GOBP_ESTABLISHMENT_OF_PROTEIN_LOCALIZATION_TO_ORGANELLE	0.0803613
BP_SCZ_genetics_all_super	GOBP_INOSITOL_LIPID_MEDIATED_SIGNALING	0.0803562
GOBP_POSITIVE_REGULATION_OF_CATALYTIC_ACTIVITY	GOBP_NUCLEOSIDE_METABOLIC_PROCESS	0.0803561
GOBP_NEURON_DIFFERENTIATION	GOBP_ADENYLATE_CYCLASE_MODULATING_G_PROTEIN_COUPLED_RECEPTOR_SIGNALING_PATHWAY	0.0803536
GOBP_NEGATIVE_REGULATION_OF_ION_TRANSPORT	GOBP_CARBOHYDRATE_BIOSYNTHETIC_PROCESS	0.0803534
CLOCK.CONTROLLED_WEAK	GOBP_AMEBOIDAL_TYPE_CELL_MIGRATION	0.0803532
GOBP_NCRNA_PROCESSING	GOBP_GLYCEROPHOSPHOLIPID_METABOLIC_PROCESS	0.0803482
GOBP_REGULATION_OF_RETROGRADE_PROTEIN_TRANSPORT_ER_TO_CYTOSOL	GOBP_REGULATION_OF_RESPONSE_TO_EXTERNAL_STIMULUS	0.0803477
GOBP_ORGANIC_HYDROXY_COMPOUND_BIOSYNTHETIC_PROCESS	GOBP_REGULATION_OF_STRESS_ACTIVATED_PROTEIN_KINASE_SIGNALING_CASCADE	0.0803469
GOBP_GLYCOSYL_COMPOUND_METABOLIC_PROCESS	GOBP_SYNAPSE_ORGANIZATION	0.0803435
sw.gwas.3.4	GOBP_POSITIVE_REGULATION_OF_PROTEIN_PHOSPHORYLATION	0.080341
GOBP_REGULATION_OF_CELLULAR_RESPONSE_TO_HYPOXIA	GOBP_REGULATION_OF_NERVOUS_SYSTEM_DEVELOPMENT	0.0803405
ANTIINFLAMMATORY_AND_ANTIRHEUMATIC_PRODUCTS_NON.STEROIDS	GOBP_GLYCOPROTEIN_METABOLIC_PROCESS	0.0803395
GOBP_ANION_TRANSMEMBRANE_TRANSPORT	GOBP_ESTABLISHMENT_OF_ORGANELLE_LOCALIZATION	0.0803381
ANTIPSYCHOTICS	GOBP_PROTEIN_LOCALIZATION_TO_CELL_PERIPHERY	0.0803366
GOBP_SKELETAL_SYSTEM_MORPHOGENESIS	GOBP_TAXIS	0.080332
GOBP_METHYLATION	GOBP_PROTEIN_CONTAINING_COMPLEX_LOCALIZATION	0.0803312
GOBP_RESPONSE_TO_MECHANICAL_STIMULUS	GOBP_GLYCEROPHOSPHOLIPID_METABOLIC_PROCESS	0.08033
GOBP_MUSCLE_CONTRACTION	GOBP_DNA_METABOLIC_PROCESS	0.0803263
CARDIAC_STIMULANTS_EXCL._CARDIAC_GLYCOSIDES	GOBP_REGULATION_OF_INTRINSIC_APOPTOTIC_SIGNALING_PATHWAY	0.0803253
Drugs_for_functional_gastrointestinal_disorders	GOBP_REGULATION_OF_INTRACELLULAR_PROTEIN_TRANSPORT	0.0803248
CLOCK.CONTROLLED_WEAK	GOBP_MONOCARBOXYLIC_ACID_METABOLIC_PROCESS	0.0803244
GOBP_POSITIVE_REGULATION_OF_RESPONSE_TO_EXTERNAL_STIMULUS	GOBP_PATTERN_SPECIFICATION_PROCESS	0.0803237
GOBP_SMALL_GTPASE_MEDIATED_SIGNAL_TRANSDUCTION	GOBP_SKELETAL_SYSTEM_DEVELOPMENT	0.0803234
Chronotype	GOBP_RESPONSE_TO_CYTOKINE	0.0803209
GOBP_NEGATIVE_REGULATION_OF_MITOTIC_CELL_CYCLE	GOBP_SKELETAL_SYSTEM_DEVELOPMENT	0.0803208
GOBP_SIGNAL_TRANSDUCTION_BY_P53_CLASS_MEDIATOR	GOBP_CELLULAR_RESPONSE_TO_PEPTIDE_HORMONE_STIMULUS	0.0803185
GOBP_REGULATION_OF_RELEASE_OF_CYTOCHROME_C_FROM_MITOCHONDRIA	GOBP_CELLULAR_MODIFIED_AMINO_ACID_METABOLIC_PROCESS	0.0803172
GOBP_SECRETION	GOBP_PURINE_NUCLEOSIDE_METABOLIC_PROCESS	0.0803153
GOBP_REGULATION_OF_BODY_FLUID_LEVELS	GOBP_PROTEIN_LOCALIZATION_TO_NUCLEUS	0.0803133
GOBP_CELLULAR_RESPONSE_TO_ORGANIC_CYCLIC_COMPOUND	GOBP_SKELETAL_SYSTEM_MORPHOGENESIS	0.0803117
GOBP_RESPONSE_TO_ENDOPLASMIC_RETICULUM_STRESS	GOBP_HEART_DEVELOPMENT	0.0803108
GOBP_RESPONSE_TO_CYTOKINE	GOBP_DENDRITE_DEVELOPMENT	0.0803098
GOBP_REGULATION_OF_CELLULAR_COMPONENT_MOVEMENT	GOBP_MACROMOLECULE_METHYLATION	0.0803097
Chronotype	GOBP_CELLULAR_COMPONENT_MORPHOGENESIS	0.0803059
GOBP_ANAPHASE_PROMOTING_COMPLEX_DEPENDENT_CATABOLIC_PROCESS	GOBP_POSITIVE_REGULATION_OF_CELL_DEATH	0.0802998
HORMONE_ANTAGONISTS_AND_RELATED_AGENTS	GOBP_SMOOTH_MUSCLE_CELL_PROLIFERATION	0.080298
Endocytosis	GOBP_ALPHA_AMINO_ACID_METABOLIC_PROCESS	0.0802935
GOBP_REGULATION_OF_CELL_CYCLE_PHASE_TRANSITION	GOBP_AXON_DEVELOPMENT	0.080293
GOBP_POSITIVE_REGULATION_OF_RELEASE_OF_CYTOCHROME_C_FROM_MITOCHONDRIA	GOBP_EXOCYTOSIS	0.0802926
GOBP_REGULATION_OF_ENDOCYTOSIS	GOBP_DEVELOPMENTAL_PROCESS_INVOLVED_IN_REPRODUCTION	0.080288
PI3K.Akt_signaling_pathway	GOBP_CARBOHYDRATE_BIOSYNTHETIC_PROCESS	0.0802875
TOPICAL_PRODUCTS_FOR_JOINT_AND_MUSCULAR_PAIN	GOBP_INOSITOL_LIPID_MEDIATED_SIGNALING	0.0802869
BP_SCZ_genetics_all_super	GOBP_GROWTH	0.0802864
Glutamatergic_synapse	GOBP_APOPTOTIC_PROCESS	0.0802845
ANESTHETICS_LOCAL	GOBP_REGULATION_OF_INTRACELLULAR_TRANSPORT	0.0802827
Circadian_entrainment	GOBP_NEGATIVE_REGULATION_OF_PROTEIN_METABOLIC_PROCESS	0.0802792
HORMONE_ANTAGONISTS_AND_RELATED_AGENTS	GOBP_PHAGOCYTOSIS	0.0802778
GOBP_REGULATION_OF_CATION_CHANNEL_ACTIVITY	GOBP_ORGANELLE_FISSION	0.0802759
GOBP_NEGATIVE_REGULATION_OF_ION_TRANSPORT	GOBP_PROTEIN_CONTAINING_COMPLEX_LOCALIZATION	0.0802722
GOBP_RESPONSE_TO_GROWTH_FACTOR	GOBP_TRNA_METABOLIC_PROCESS	0.0802648
GOBP_NEGATIVE_REGULATION_OF_APOPTOTIC_SIGNALING_PATHWAY	GOBP_NUCLEOSIDE_SALVAGE	0.0802648
GOBP_CELL_DIFFERENTIATION_INVOLVED_IN_METANEPHROS_DEVELOPMENT	GOBP_RESPONSE_TO_EXTRACELLULAR_STIMULUS	0.0802644
LIPID_MODIFYING_AGENTS_PLAIN	GOBP_CELLULAR_RESPONSE_TO_CHEMICAL_STRESS	0.0802627
GOBP_CELLULAR_RESPONSE_TO_LIPID	GOBP_RESPONSE_TO_TOPOLOGICALLY_INCORRECT_PROTEIN	0.0802604
Synaptic_vesicle	GOBP_OSSIFICATION	0.0802587
GOBP_VESICLE_MEDIATED_TRANSPORT_IN_SYNAPSE	GOBP_REGULATION_OF_NERVOUS_SYSTEM_DEVELOPMENT	0.0802574
Mitochondrion_.core.	GOBP_MICROTUBULE_CYTOSKELETON_ORGANIZATION	0.0802556
THROAT_PREPARATIONS	GOBP_CELLULAR_RESPONSE_TO_PEPTIDE	0.0802538
CLOCK.CONTROLLED_WEAK	GOBP_HEART_DEVELOPMENT	0.0802532
GOBP_SYNAPSE_ORGANIZATION	GOBP_ACTIN_FILAMENT_BASED_MOVEMENT	0.0802495
GOBP_ESTABLISHMENT_OF_PROTEIN_LOCALIZATION_TO_MEMBRANE	GOBP_SMALL_MOLECULE_BIOSYNTHETIC_PROCESS	0.0802486
GOBP_RESPONSE_TO_PEPTIDE_HORMONE	GOBP_TRNA_METABOLIC_PROCESS	0.0802485
GOBP_RAS_PROTEIN_SIGNAL_TRANSDUCTION	GOBP_SKELETAL_SYSTEM_DEVELOPMENT	0.0802446
GOBP_MULTICELLULAR_ORGANISMAL_HOMEOSTASIS	GOBP_NOTCH_SIGNALING_PATHWAY	0.0802435
GOBP_SENSORY_SYSTEM_DEVELOPMENT	GOBP_PROTEIN_DEPHOSPHORYLATION	0.0802388
GOBP_ANATOMICAL_STRUCTURE_HOMEOSTASIS	GOBP_MRNA_PROCESSING	0.0802368
GOBP_MULTICELLULAR_ORGANISMAL_HOMEOSTASIS	GOBP_NCRNA_METABOLIC_PROCESS	0.0802351
GOBP_PROTEIN_LOCALIZATION_TO_NUCLEUS	GOBP_NOTCH_SIGNALING_PATHWAY	0.0802289
Drugs_for_functional_gastrointestinal_disorders	GOBP_MYELOID_CELL_DIFFERENTIATION	0.0802248
GOBP_REGULATION_OF_CELL_CYCLE_PHASE_TRANSITION	GOBP_REGULATION_OF_NEUROGENESIS	0.0802214
GOBP_MACROMOLECULE_METHYLATION	GOBP_SENSORY_ORGAN_DEVELOPMENT	0.0802203
GOBP_ENERGY_DERIVATION_BY_OXIDATION_OF_ORGANIC_COMPOUNDS	GOBP_PURINE_NUCLEOSIDE_MONOPHOSPHATE_BIOSYNTHETIC_PROCESS	0.080219
GOBP_DENDRITE_DEVELOPMENT	GOBP_PROTEIN_POLYUBIQUITINATION	0.0802176
GOBP_REGULATION_OF_NERVOUS_SYSTEM_DEVELOPMENT	GOBP_SKELETAL_SYSTEM_MORPHOGENESIS	0.0802175
GOBP_ORGANIC_CYCLIC_COMPOUND_CATABOLIC_PROCESS	GOBP_UROGENITAL_SYSTEM_DEVELOPMENT	0.0802159
Synaptic_vesicle	GOBP_REGULATION_OF_TRANSMEMBRANE_TRANSPORT	0.0802152
GOBP_METAL_ION_HOMEOSTASIS	GOBP_GLYCOPROTEIN_METABOLIC_PROCESS	0.0802113
GOBP_REGULATION_OF_VASCULATURE_DEVELOPMENT	GOBP_PROTEIN_LOCALIZATION_TO_NUCLEUS	0.0802107
OTHER_GYNECOLOGICALS	GOBP_GLYCOPROTEIN_METABOLIC_PROCESS	0.0802093
GOBP_REGULATION_OF_NEUROTRANSMITTER_RECEPTOR_ACTIVITY	GOBP_NEGATIVE_REGULATION_OF_ION_TRANSPORT	0.0802086
GOBP_REGULATION_OF_MULTICELLULAR_ORGANISMAL_DEVELOPMENT	GOBP_GLYCOSYL_COMPOUND_BIOSYNTHETIC_PROCESS	0.0802081
GOBP_PROTEIN_IMPORT	GOBP_RNA_SPLICING_VIA_TRANSESTERIFICATION_REACTIONS	0.080208
GOBP_MRNA_METABOLIC_PROCESS	GOBP_RESPONSE_TO_MECHANICAL_STIMULUS	0.0802072
GOBP_ALPHA_AMINO_ACID_METABOLIC_PROCESS	GOBP_REGULATION_OF_PEPTIDASE_ACTIVITY	0.0802065
GOBP_REGULATION_OF_BODY_FLUID_LEVELS	GOBP_NUCLEOSIDE_MONOPHOSPHATE_METABOLIC_PROCESS	0.0801962
GOBP_GOLGI_VESICLE_TRANSPORT	GOBP_REGULATION_OF_MYELOID_CELL_DIFFERENTIATION	0.0801943
omim_intellectual_disability	GOBP_REGULATION_OF_CELL_ADHESION	0.0801938
OTHER_ANALGESICS_AND_ANTIPYRETICS	GOBP_NEGATIVE_REGULATION_OF_ANION_TRANSPORT	0.0801933
GOBP_NEGATIVE_REGULATION_OF_CELLULAR_COMPONENT_ORGANIZATION	GOBP_NCRNA_PROCESSING	0.0801926
GOBP_POSITIVE_REGULATION_OF_RELEASE_OF_CYTOCHROME_C_FROM_MITOCHONDRIA	GOBP_BLOOD_VESSEL_MORPHOGENESIS	0.080192
GOBP_GLYCOSYL_COMPOUND_METABOLIC_PROCESS	GOBP_CELLULAR_ION_HOMEOSTASIS	0.0801919
GOBP_NUCLEOBASE_CONTAINING_SMALL_MOLECULE_METABOLIC_PROCESS	GOBP_POSITIVE_REGULATION_OF_CELL_PROJECTION_ORGANIZATION	0.08019
Chronotype	GOBP_AMEBOIDAL_TYPE_CELL_MIGRATION	0.0801893
GOBP_NEGATIVE_REGULATION_OF_NUCLEOBASE_CONTAINING_COMPOUND_METABOLIC_PROCESS	GOBP_PROTEIN_TARGETING_TO_MEMBRANE	0.0801874
GOBP_GOLGI_VESICLE_TRANSPORT	GOBP_RIBONUCLEOSIDE_MONOPHOSPHATE_BIOSYNTHETIC_PROCESS	0.0801853
GOBP_NEGATIVE_REGULATION_OF_RESPONSE_TO_STIMULUS	GOBP_NUCLEOSIDE_MONOPHOSPHATE_METABOLIC_PROCESS	0.0801846
GOBP_MULTICELLULAR_ORGANISM_REPRODUCTION	GOBP_ORGANIC_ACID_BIOSYNTHETIC_PROCESS	0.0801829
BP_SCZ_genetics_all_super	GOBP_ORGANIC_CYCLIC_COMPOUND_CATABOLIC_PROCESS	0.0801824
GOBP_CELLULAR_COMPONENT_DISASSEMBLY	GOBP_BEHAVIOR	0.0801816
GOBP_MITOTIC_NUCLEAR_DIVISION	GOBP_PHAGOCYTOSIS	0.0801815
GOBP_CELL_JUNCTION_ASSEMBLY	GOBP_CHROMOSOME_SEGREGATION	0.0801789
GOBP_NEGATIVE_REGULATION_OF_INTRACELLULAR_TRANSPORT	GOBP_POSITIVE_REGULATION_OF_RESPONSE_TO_EXTERNAL_STIMULUS	0.0801743
GOBP_REGULATION_OF_PEPTIDASE_ACTIVITY	GOBP_MONOCARBOXYLIC_ACID_METABOLIC_PROCESS	0.0801741
GOBP_NEGATIVE_REGULATION_OF_INTRACELLULAR_PROTEIN_TRANSPORT	GOBP_CIRCULATORY_SYSTEM_PROCESS	0.0801719
clock_all	GOBP_CELL_DIFFERENTIATION_INVOLVED_IN_METANEPHROS_DEVELOPMENT	0.0801692
GOBP_NUCLEOSIDE_MONOPHOSPHATE_BIOSYNTHETIC_PROCESS	GOBP_PROTEOLYSIS	0.0801674
sw.gwas.3.4	Dopaminergic_synapse	0.0801667
GOBP_REGULATION_OF_INTRINSIC_APOPTOTIC_SIGNALING_PATHWAY	GOBP_CELL_DIFFERENTIATION_INVOLVED_IN_METANEPHROS_DEVELOPMENT	0.0801657
GOBP_CELLULAR_MODIFIED_AMINO_ACID_METABOLIC_PROCESS	GOBP_HEART_PROCESS	0.0801652
GOBP_INNATE_IMMUNE_RESPONSE	GOBP_POSITIVE_REGULATION_OF_GTPASE_ACTIVITY	0.0801632
GOBP_REGULATION_OF_MRNA_METABOLIC_PROCESS	GOBP_RESPONSE_TO_EXTRACELLULAR_STIMULUS	0.0801631
GOBP_RESPONSE_TO_NITROGEN_COMPOUND	GOBP_PURINE_NUCLEOSIDE_METABOLIC_PROCESS	0.0801578
BP_SCZ_genetics_all_super	GOBP_ORGANELLE_LOCALIZATION	0.0801554
GOBP_POSITIVE_REGULATION_OF_CELL_CYCLE	GOBP_ORGANIC_ACID_BIOSYNTHETIC_PROCESS	0.0801533
GOBP_WOUND_HEALING	GOBP_REGULATION_OF_TRANSPORTER_ACTIVITY	0.0801532
All_Ion_Channels	GOBP_ENZYME_LINKED_RECEPTOR_PROTEIN_SIGNALING_PATHWAY	0.0801521
GOBP_NUCLEOSIDE_METABOLIC_PROCESS	GOBP_REGULATION_OF_IMMUNE_SYSTEM_PROCESS	0.0801446
GOBP_POSITIVE_REGULATION_OF_CATABOLIC_PROCESS	GOBP_METANEPHROS_DEVELOPMENT	0.080144
GOBP_ALPHA_AMINO_ACID_METABOLIC_PROCESS	GOBP_POSITIVE_REGULATION_OF_LOCOMOTION	0.0801435
GOBP_PURINE_NUCLEOSIDE_MONOPHOSPHATE_BIOSYNTHETIC_PROCESS	GOBP_DEFENSE_RESPONSE	0.0801412
GOBP_NUCLEAR_CHROMOSOME_SEGREGATION	GOBP_CELLULAR_ION_HOMEOSTASIS	0.0801357
GOBP_IMPORT_INTO_NUCLEUS	GOBP_POSITIVE_REGULATION_OF_CELL_CYCLE	0.0801349
GOBP_INOSITOL_LIPID_MEDIATED_SIGNALING	GOBP_DEPHOSPHORYLATION	0.0801348
GOBP_NUCLEOSIDE_MONOPHOSPHATE_METABOLIC_PROCESS	GOBP_CELL_ACTIVATION	0.0801337
GOBP_REGULATION_OF_RELEASE_OF_CYTOCHROME_C_FROM_MITOCHONDRIA	GOBP_CELLULAR_COMPONENT_MORPHOGENESIS	0.0801328
GOBP_PATTERN_SPECIFICATION_PROCESS	GOBP_MRNA_PROCESSING	0.080131
GOBP_CELLULAR_CARBOHYDRATE_METABOLIC_PROCESS	GOBP_PROTEIN_POLYUBIQUITINATION	0.0801291
GOBP_GLYCOSYL_COMPOUND_BIOSYNTHETIC_PROCESS	GOBP_PEPTIDE_METABOLIC_PROCESS	0.0801251
GOBP_POSITIVE_REGULATION_OF_CATABOLIC_PROCESS	GOBP_ADENYLATE_CYCLASE_MODULATING_G_PROTEIN_COUPLED_RECEPTOR_SIGNALING_PATHWAY	0.0801237
Glutamatergic_synapse	GOBP_CARDIAC_MUSCLE_CONTRACTION	0.0801233
GOBP_POSITIVE_REGULATION_OF_IMMUNE_RESPONSE	GOBP_SULFUR_COMPOUND_METABOLIC_PROCESS	0.0801189
GOBP_NUCLEOSIDE_METABOLIC_PROCESS	GOBP_IMMUNE_SYSTEM_DEVELOPMENT	0.080117
Body_mass_index	GOBP_INOSITOL_LIPID_MEDIATED_SIGNALING	0.0801158
BP_SCZ_genetics_all_super	GOBP_NEGATIVE_REGULATION_OF_CELL_DEATH	0.0801144
GOBP_ORGANELLE_FISSION	GOBP_REGULATION_OF_ENDOCYTOSIS	0.0801099
Glutamatergic_synapse	GOBP_MEMBRANE_ORGANIZATION	0.0801074
GOBP_PROTEIN_CONTAINING_COMPLEX_LOCALIZATION	GOBP_CELLULAR_ION_HOMEOSTASIS	0.0801067
GOBP_REGULATION_OF_CELL_DEVELOPMENT	GOBP_NUCLEOSIDE_MONOPHOSPHATE_BIOSYNTHETIC_PROCESS	0.0801057
LIPID_MODIFYING_AGENTS_PLAIN	GOBP_CELL_MORPHOGENESIS	0.0801044
omim_intellectual_disability	GOBP_CELL_CELL_ADHESION	0.0801024
GOBP_TISSUE_MORPHOGENESIS	GOBP_NCRNA_PROCESSING	0.0800977
GOBP_POSITIVE_REGULATION_OF_CELL_PROJECTION_ORGANIZATION	GOBP_ENERGY_DERIVATION_BY_OXIDATION_OF_ORGANIC_COMPOUNDS	0.0800956
GOBP_REGULATION_OF_CELLULAR_COMPONENT_BIOGENESIS	GOBP_ORGANIC_ACID_BIOSYNTHETIC_PROCESS	0.0800951
GOBP_POSITIVE_REGULATION_OF_CATALYTIC_ACTIVITY	GOBP_RIBONUCLEOSIDE_METABOLIC_PROCESS	0.080094
GOBP_APOPTOTIC_SIGNALING_PATHWAY	GOBP_PYRIMIDINE_CONTAINING_COMPOUND_SALVAGE	0.0800932
GOBP_PROTEIN_IMPORT	GOBP_CYTOSKELETON_ORGANIZATION	0.0800931
Glutamatergic_synapse	GOBP_REGULATION_OF_CELL_DEATH	0.0800881
hsa.miR.137	GOBP_REGULATION_OF_PROTEIN_STABILITY	0.0800879
GOBP_ANATOMICAL_STRUCTURE_HOMEOSTASIS	GOBP_PROTEIN_CONTAINING_COMPLEX_LOCALIZATION	0.0800855
Pre.synapse	GOBP_NUCLEAR_TRANSPORT	0.0800854
GOBP_RESPONSE_TO_ENDOPLASMIC_RETICULUM_STRESS	GOBP_NOTCH_SIGNALING_PATHWAY	0.0800852
GOBP_ALPHA_AMINO_ACID_METABOLIC_PROCESS	GOBP_CELL_CYCLE_G2_M_PHASE_TRANSITION	0.080085
ANTIPSYCHOTICS	GOBP_REGULATION_OF_CELL_CYCLE_PROCESS	0.0800838
GOBP_PROTEIN_LOCALIZATION_TO_PLASMA_MEMBRANE	GOBP_CARBOHYDRATE_BIOSYNTHETIC_PROCESS	0.0800838
Urologicals	GOBP_ADENYLATE_CYCLASE_INHIBITING_SEROTONIN_RECEPTOR_SIGNALING_PATHWAY	0.0800811
GOBP_NEGATIVE_REGULATION_OF_INTRINSIC_APOPTOTIC_SIGNALING_PATHWAY	GOBP_IMPORT_INTO_NUCLEUS	0.0800785
GOBP_VESICLE_MEDIATED_TRANSPORT_IN_SYNAPSE	GOBP_REGULATION_OF_RESPONSE_TO_EXTERNAL_STIMULUS	0.0800774
PI3K.Akt_signaling_pathway	GOBP_ANION_TRANSMEMBRANE_TRANSPORT	0.0800768
GOBP_CARDIAC_MUSCLE_CONTRACTION	GOBP_MODIFICATION_DEPENDENT_MACROMOLECULE_CATABOLIC_PROCESS	0.0800761
GOBP_PROTEIN_LOCALIZATION_TO_PLASMA_MEMBRANE	GOBP_GASTRULATION	0.080076
GOBP_NEGATIVE_REGULATION_OF_INTRACELLULAR_TRANSPORT	GOBP_POSITIVE_REGULATION_OF_BIOSYNTHETIC_PROCESS	0.0800756
omim_intellectual_disability	GOBP_INOSITOL_LIPID_MEDIATED_SIGNALING	0.0800739
GOBP_NEGATIVE_REGULATION_OF_PHOSPHORUS_METABOLIC_PROCESS	GOBP_PROTEIN_TARGETING_TO_MEMBRANE	0.0800728
GOBP_REGULATION_OF_CELLULAR_RESPONSE_TO_HYPOXIA	GOBP_REGULATION_OF_CELLULAR_COMPONENT_MOVEMENT	0.0800721
GOBP_PROTEIN_CONTAINING_COMPLEX_LOCALIZATION	GOBP_PEPTIDYL_TYROSINE_MODIFICATION	0.0800703
GOBP_REGULATION_OF_NEUROTRANSMITTER_RECEPTOR_ACTIVITY	GOBP_RESPONSE_TO_ENDOPLASMIC_RETICULUM_STRESS	0.0800696
GOBP_ORGANELLE_LOCALIZATION	GOBP_TRNA_METABOLIC_PROCESS	0.0800694
Circadian_entrainment	GOBP_REGULATION_OF_CELL_DIFFERENTIATION	0.0800671
Chronotype	GOBP_POSITIVE_REGULATION_OF_HYDROLASE_ACTIVITY	0.0800642
GOBP_REGULATION_OF_CATION_TRANSMEMBRANE_TRANSPORT	GOBP_GLYCEROLIPID_METABOLIC_PROCESS	0.0800626
GOBP_REGULATION_OF_CELL_MORPHOGENESIS	GOBP_HEART_DEVELOPMENT	0.0800615
GOBP_CELL_CYCLE_G2_M_PHASE_TRANSITION	GOBP_SKELETAL_SYSTEM_DEVELOPMENT	0.0800599
Glutamatergic_synapse	GOBP_NEGATIVE_REGULATION_OF_TRANSPORT	0.0800576
GOBP_REGULATION_OF_INTRACELLULAR_TRANSPORT	GOBP_METHYLATION	0.080055
GOBP_REGULATION_OF_DNA_BINDING_TRANSCRIPTION_FACTOR_ACTIVITY	GOBP_GLYCOPROTEIN_BIOSYNTHETIC_PROCESS	0.0800536
GOBP_REGULATION_OF_CELL_MORPHOGENESIS	GOBP_ALCOHOL_METABOLIC_PROCESS	0.080053
GOBP_CARBOHYDRATE_BIOSYNTHETIC_PROCESS	GOBP_HEART_PROCESS	0.0800516
GOBP_REGULATION_OF_INFLAMMATORY_RESPONSE	GOBP_PURINE_NUCLEOSIDE_METABOLIC_PROCESS	0.0800486
GOBP_COGNITION	GOBP_PROTEIN_TARGETING	0.0800484
GOBP_CELL_CELL_ADHESION_VIA_PLASMA_MEMBRANE_ADHESION_MOLECULES	GOBP_REGULATION_OF_PEPTIDE_TRANSPORT	0.0800483
GOBP_POSITIVE_REGULATION_OF_CELLULAR_PROTEIN_LOCALIZATION	GOBP_PURINE_NUCLEOSIDE_MONOPHOSPHATE_BIOSYNTHETIC_PROCESS	0.0800464
GOBP_ANTIGEN_RECEPTOR_MEDIATED_SIGNALING_PATHWAY	GOBP_RAS_PROTEIN_SIGNAL_TRANSDUCTION	0.080046
GOBP_GLYCOSYL_COMPOUND_METABOLIC_PROCESS	GOBP_CELLULAR_MODIFIED_AMINO_ACID_METABOLIC_PROCESS	0.0800442
GOBP_REGULATION_OF_INFLAMMATORY_RESPONSE	GOBP_GOLGI_VESICLE_TRANSPORT	0.0800406
GOBP_ANION_TRANSMEMBRANE_TRANSPORT	GOBP_REGULATION_OF_NERVOUS_SYSTEM_DEVELOPMENT	0.0800406
GOBP_SMALL_MOLECULE_METABOLIC_PROCESS	GOBP_DENDRITE_DEVELOPMENT	0.0800385
GOBP_ESTABLISHMENT_OF_ORGANELLE_LOCALIZATION	GOBP_COGNITION	0.0800378
GOBP_SYNAPSE_ORGANIZATION	GOBP_CELLULAR_CARBOHYDRATE_METABOLIC_PROCESS	0.0800372
GOBP_REGULATION_OF_CATION_CHANNEL_ACTIVITY	GOBP_PROTEIN_CATABOLIC_PROCESS	0.0800342
GOBP_RECEPTOR_INTERNALIZATION	GOBP_PROTEOLYSIS	0.0800321
GOBP_REGULATION_OF_MRNA_METABOLIC_PROCESS	GOBP_NEGATIVE_REGULATION_OF_GROWTH	0.0800299
GOBP_REGULATION_OF_STRESS_ACTIVATED_PROTEIN_KINASE_SIGNALING_CASCADE	GOBP_REGULATION_OF_NEUROGENESIS	0.0800297
GOBP_PEPTIDYL_LYSINE_MODIFICATION	GOBP_SENSORY_ORGAN_DEVELOPMENT	0.0800266
GOBP_REGULATION_OF_RETROGRADE_PROTEIN_TRANSPORT_ER_TO_CYTOSOL	GOBP_CHROMATIN_ORGANIZATION	0.0800226
Pre.synapse	GOBP_RESPONSE_TO_MECHANICAL_STIMULUS	0.08002
GOBP_CAMERA_TYPE_EYE_DEVELOPMENT	GOBP_REGULATION_OF_CELL_MORPHOGENESIS	0.080018
GOBP_CELLULAR_RESPONSE_TO_CHEMICAL_STRESS	GOBP_NUCLEOSIDE_METABOLIC_PROCESS	0.0800137
GOBP_NEGATIVE_REGULATION_OF_MITOTIC_CELL_CYCLE	GOBP_PHAGOCYTOSIS	0.080012
Mitochondrion_.core.	GOBP_POSITIVE_REGULATION_OF_BIOSYNTHETIC_PROCESS	0.0800099
GOBP_CELL_CYCLE_G1_S_PHASE_TRANSITION	GOBP_REGULATION_OF_CELL_PROJECTION_ORGANIZATION	0.0800065
GOBP_POSITIVE_REGULATION_OF_TRANSFERASE_ACTIVITY	GOBP_ORGANIC_ACID_BIOSYNTHETIC_PROCESS	0.0800041
GOBP_REGULATION_OF_MEMBRANE_POTENTIAL	GOBP_AMEBOIDAL_TYPE_CELL_MIGRATION	0.080003
GOBP_KIDNEY_EPITHELIUM_DEVELOPMENT	GOBP_ORGANELLE_LOCALIZATION	0.0800011
GOBP_CAMERA_TYPE_EYE_DEVELOPMENT	GOBP_PHAGOCYTOSIS	0.0800008
GOBP_PROCESS_UTILIZING_AUTOPHAGIC_MECHANISM	GOBP_PROTEIN_TARGETING_TO_MEMBRANE	0.0799998
All_Ion_Channels	GOBP_MACROMOLECULE_CATABOLIC_PROCESS	0.0799959
GOBP_NUCLEOSIDE_MONOPHOSPHATE_BIOSYNTHETIC_PROCESS	GOBP_POSITIVE_REGULATION_OF_CELL_POPULATION_PROLIFERATION	0.0799952
GOBP_SENSORY_SYSTEM_DEVELOPMENT	GOBP_COVALENT_CHROMATIN_MODIFICATION	0.0799945
GOBP_REGULATION_OF_CELL_MORPHOGENESIS	GOBP_GASTRULATION	0.0799944
LIPID_MODIFYING_AGENTS_PLAIN	GOBP_CELL_DIVISION	0.0799913
GOBP_NUCLEOSIDE_METABOLIC_PROCESS	GOBP_REPRODUCTION	0.0799865
GOBP_REGULATION_OF_TRANSMEMBRANE_TRANSPORT	GOBP_SKELETAL_SYSTEM_DEVELOPMENT	0.0799817
GOBP_ESTABLISHMENT_OF_ORGANELLE_LOCALIZATION	GOBP_PATTERN_SPECIFICATION_PROCESS	0.0799811
GOBP_INTRINSIC_APOPTOTIC_SIGNALING_PATHWAY	GOBP_REGULATION_OF_SIGNALING_RECEPTOR_ACTIVITY	0.0799757
OTHER_ANALGESICS_AND_ANTIPYRETICS	GOBP_REGULATION_OF_CATION_TRANSMEMBRANE_TRANSPORT	0.0799752
GOBP_MITOTIC_NUCLEAR_DIVISION	GOBP_NCRNA_PROCESSING	0.0799733
GOBP_REGULATION_OF_NERVOUS_SYSTEM_DEVELOPMENT	GOBP_NCRNA_METABOLIC_PROCESS	0.0799728
GOBP_ANAPHASE_PROMOTING_COMPLEX_DEPENDENT_CATABOLIC_PROCESS	GOBP_REGULATION_OF_PROTEIN_PHOSPHORYLATION	0.0799719
Dopaminergic_synapse	GOBP_REGULATION_OF_STRESS_ACTIVATED_PROTEIN_KINASE_SIGNALING_CASCADE	0.0799702
OTHER_GYNECOLOGICALS	GOBP_REGULATION_OF_NEUROGENESIS	0.0799699
GOBP_ACTOMYOSIN_STRUCTURE_ORGANIZATION	GOBP_ADENYLATE_CYCLASE_MODULATING_G_PROTEIN_COUPLED_RECEPTOR_SIGNALING_PATHWAY	0.0799666
OTHER_ANALGESICS_AND_ANTIPYRETICS	GOBP_POSITIVE_REGULATION_OF_ORGANELLE_ORGANIZATION	0.0799653
DOPAMINERGIC_AGENTS	GOBP_SYNAPSE_ORGANIZATION	0.0799637
GOBP_CELLULAR_PROTEIN_CATABOLIC_PROCESS	GOBP_PURINE_NUCLEOSIDE_MONOPHOSPHATE_BIOSYNTHETIC_PROCESS	0.0799609
Dopaminergic_synapse	GOBP_ESTABLISHMENT_OF_PROTEIN_LOCALIZATION_TO_ORGANELLE	0.0799568
GOBP_DENDRITE_DEVELOPMENT	GOBP_G_PROTEIN_COUPLED_RECEPTOR_SIGNALING_PATHWAY	0.0799564
GOBP_ORGANIC_HYDROXY_COMPOUND_METABOLIC_PROCESS	GOBP_NEGATIVE_REGULATION_OF_MITOTIC_CELL_CYCLE	0.0799472
GOBP_PEPTIDYL_TYROSINE_MODIFICATION	GOBP_CELLULAR_AMINO_ACID_METABOLIC_PROCESS	0.0799462
GOBP_POSITIVE_REGULATION_OF_CELLULAR_COMPONENT_ORGANIZATION	GOBP_RIBONUCLEOSIDE_METABOLIC_PROCESS	0.0799454
GOBP_CELL_DIFFERENTIATION_INVOLVED_IN_METANEPHROS_DEVELOPMENT	GOBP_G_PROTEIN_COUPLED_RECEPTOR_SIGNALING_PATHWAY	0.0799452
GOBP_CELL_DIFFERENTIATION_INVOLVED_IN_METANEPHROS_DEVELOPMENT	GOBP_AGING	0.0799442
GOBP_REGULATION_OF_NEURON_PROJECTION_DEVELOPMENT	GOBP_ORGANIC_ACID_METABOLIC_PROCESS	0.0799424
GOBP_POSITIVE_REGULATION_OF_CELL_CYCLE_PROCESS	GOBP_CELLULAR_CARBOHYDRATE_METABOLIC_PROCESS	0.079939
GOBP_REGULATION_OF_AUTOPHAGY	GOBP_CELLULAR_MODIFIED_AMINO_ACID_METABOLIC_PROCESS	0.0799389
GOBP_REGULATION_OF_CATION_CHANNEL_ACTIVITY	GOBP_NEGATIVE_REGULATION_OF_CELLULAR_COMPONENT_ORGANIZATION	0.0799375
All_Ion_Channels	GOBP_POSITIVE_REGULATION_OF_TRANSFERASE_ACTIVITY	0.0799364
GOBP_PATTERN_SPECIFICATION_PROCESS	GOBP_GLYCEROPHOSPHOLIPID_METABOLIC_PROCESS	0.0799344
GOBP_PROTEIN_IMPORT	GOBP_GLYCOPROTEIN_METABOLIC_PROCESS	0.0799323
GOBP_STRIATED_MUSCLE_CONTRACTION	GOBP_PROTEIN_POLYUBIQUITINATION	0.0799286
GOBP_MUSCLE_CONTRACTION	GOBP_PHOSPHOLIPID_METABOLIC_PROCESS	0.0799226
GOBP_POSITIVE_REGULATION_OF_TRANSPORT	GOBP_RIBONUCLEOSIDE_METABOLIC_PROCESS	0.079922
GOBP_REGULATION_OF_NERVOUS_SYSTEM_DEVELOPMENT	GOBP_ACTOMYOSIN_STRUCTURE_ORGANIZATION	0.0799191
GOBP_CELL_CELL_ADHESION_VIA_PLASMA_MEMBRANE_ADHESION_MOLECULES	GOBP_CATION_TRANSPORT	0.0799171
GOBP_CELLULAR_RESPONSE_TO_NITROGEN_COMPOUND	GOBP_KIDNEY_EPITHELIUM_DEVELOPMENT	0.079916
GOBP_CELLULAR_PROTEIN_CONTAINING_COMPLEX_ASSEMBLY	GOBP_NEGATIVE_REGULATION_OF_INTRACELLULAR_TRANSPORT	0.079915
GOBP_VESICLE_MEDIATED_TRANSPORT_IN_SYNAPSE	GOBP_NEGATIVE_REGULATION_OF_BIOSYNTHETIC_PROCESS	0.0799111
GOBP_MULTI_ORGANISM_PROCESS	GOBP_ACTIN_FILAMENT_BASED_MOVEMENT	0.0799077
GOBP_SMALL_GTPASE_MEDIATED_SIGNAL_TRANSDUCTION	GOBP_NEGATIVE_REGULATION_OF_TRANSCRIPTION_BY_RNA_POLYMERASE_II	0.0799054
GOBP_RIBONUCLEOSIDE_MONOPHOSPHATE_METABOLIC_PROCESS	GOBP_RNA_SPLICING_VIA_TRANSESTERIFICATION_REACTIONS	0.0799031
GOBP_ORGANIC_ACID_BIOSYNTHETIC_PROCESS	GOBP_MORPHOGENESIS_OF_AN_EPITHELIUM	0.0799017
GOBP_ORGANIC_CYCLIC_COMPOUND_CATABOLIC_PROCESS	GOBP_GOLGI_VESICLE_TRANSPORT	0.0799012
Body_mass_index	GOBP_REGULATION_OF_TRANSFERASE_ACTIVITY	0.0798996
GOBP_ORGANIC_HYDROXY_COMPOUND_BIOSYNTHETIC_PROCESS	GOBP_PEPTIDYL_LYSINE_MODIFICATION	0.0798956
GOBP_BEHAVIOR	GOBP_SKELETAL_SYSTEM_DEVELOPMENT	0.0798934
GOBP_RIBONUCLEOSIDE_METABOLIC_PROCESS	GOBP_CELL_MORPHOGENESIS_INVOLVED_IN_DIFFERENTIATION	0.0798876
GOBP_REGULATION_OF_RETROGRADE_PROTEIN_TRANSPORT_ER_TO_CYTOSOL	GOBP_SMALL_MOLECULE_METABOLIC_PROCESS	0.0798844
GOBP_REGULATION_OF_BINDING	GOBP_GLYCEROLIPID_METABOLIC_PROCESS	0.0798842
GOBP_ANION_TRANSMEMBRANE_TRANSPORT	GOBP_RESPONSE_TO_MECHANICAL_STIMULUS	0.0798834
GOBP_ACTIN_FILAMENT_BASED_PROCESS	GOBP_CELLULAR_MODIFIED_AMINO_ACID_METABOLIC_PROCESS	0.0798798
GOBP_REGULATION_OF_SMALL_GTPASE_MEDIATED_SIGNAL_TRANSDUCTION	GOBP_ORGANIC_ACID_METABOLIC_PROCESS	0.0798796
GOBP_PROTEIN_DEPHOSPHORYLATION	GOBP_CIRCULATORY_SYSTEM_PROCESS	0.0798793
GOBP_POSITIVE_REGULATION_OF_GTPASE_ACTIVITY	GOBP_PROTEIN_CATABOLIC_PROCESS	0.0798784
GOBP_ORGANIC_HYDROXY_COMPOUND_BIOSYNTHETIC_PROCESS	GOBP_CELL_PART_MORPHOGENESIS	0.0798759
CARDIAC_STIMULANTS_EXCL._CARDIAC_GLYCOSIDES	GOBP_SIGNAL_TRANSDUCTION_BY_P53_CLASS_MEDIATOR	0.0798755
GOBP_INTRINSIC_APOPTOTIC_SIGNALING_PATHWAY	GOBP_REGULATION_OF_TRANSPORTER_ACTIVITY	0.0798751
GOBP_SYNAPSE_ORGANIZATION	GOBP_RESPONSE_TO_DRUG	0.0798749
OTHER_ANTINEOPLASTIC_AGENTS	GOBP_ALPHA_AMINO_ACID_METABOLIC_PROCESS	0.0798726
GOBP_NEGATIVE_REGULATION_OF_CELLULAR_COMPONENT_ORGANIZATION	GOBP_GLYCOPROTEIN_BIOSYNTHETIC_PROCESS	0.0798708
GOBP_CARBOHYDRATE_METABOLIC_PROCESS	GOBP_METANEPHROS_DEVELOPMENT	0.0798694
GOBP_ALCOHOL_METABOLIC_PROCESS	GOBP_MYELOID_LEUKOCYTE_MEDIATED_IMMUNITY	0.0798652
DIRECT_ACTING_ANTIVIRALS	GOBP_CELL_PART_MORPHOGENESIS	0.0798625
GOBP_SKELETAL_SYSTEM_MORPHOGENESIS	GOBP_AGING	0.0798573
ANTIPSYCHOTICS	GOBP_POSTTRANSCRIPTIONAL_REGULATION_OF_GENE_EXPRESSION	0.0798567
GOBP_CELLULAR_RESPONSE_TO_ORGANIC_CYCLIC_COMPOUND	GOBP_CELLULAR_MODIFIED_AMINO_ACID_METABOLIC_PROCESS	0.0798561
GOBP_NEGATIVE_REGULATION_OF_ANION_TRANSPORT	GOBP_CARBOHYDRATE_BIOSYNTHETIC_PROCESS	0.079855
GOBP_PURINE_NUCLEOSIDE_METABOLIC_PROCESS	GOBP_CELL_MORPHOGENESIS_INVOLVED_IN_DIFFERENTIATION	0.079854
GOBP_KIDNEY_EPITHELIUM_DEVELOPMENT	GOBP_ORGANELLE_FISSION	0.0798536
GOBP_ANION_TRANSMEMBRANE_TRANSPORT	GOBP_REGULATION_OF_SIGNALING_RECEPTOR_ACTIVITY	0.0798523
GOBP_REGULATION_OF_POSTSYNAPSE_ORGANIZATION	GOBP_PHOSPHOLIPID_METABOLIC_PROCESS	0.079851
GOBP_ADENYLATE_CYCLASE_MODULATING_G_PROTEIN_COUPLED_RECEPTOR_SIGNALING_PATHWAY	GOBP_MYELOID_LEUKOCYTE_MEDIATED_IMMUNITY	0.0798486
GOBP_MACROMOLECULE_METHYLATION	GOBP_CELL_PART_MORPHOGENESIS	0.0798407
Neuroactive_ligand.receptor_interaction	fmrp.ascano	0.0798356
GOBP_REGULATION_OF_INFLAMMATORY_RESPONSE	GOBP_CARBOHYDRATE_BIOSYNTHETIC_PROCESS	0.079835
Body_mass_index	GOBP_CELL_CYCLE_PROCESS	0.0798329
GOBP_NEGATIVE_REGULATION_OF_RESPONSE_TO_STIMULUS	GOBP_PROTEIN_TARGETING_TO_MEMBRANE	0.0798323
THROAT_PREPARATIONS	GOBP_NEGATIVE_REGULATION_OF_CELL_CYCLE_PROCESS	0.0798314
GOBP_REGULATION_OF_ENDOCYTOSIS	GOBP_CARBOHYDRATE_METABOLIC_PROCESS	0.0798264
GOBP_MONOCARBOXYLIC_ACID_METABOLIC_PROCESS	GOBP_STRIATED_MUSCLE_CONTRACTION	0.0798237
sw.gwas.3.4	GOBP_CELL_CELL_ADHESION_VIA_PLASMA_MEMBRANE_ADHESION_MOLECULES	0.07982
GOBP_CELL_MORPHOGENESIS_INVOLVED_IN_NEURON_DIFFERENTIATION	GOBP_RIBONUCLEOSIDE_MONOPHOSPHATE_BIOSYNTHETIC_PROCESS	0.0798144
Mitochondrion_.core.	GOBP_PROTEIN_LOCALIZATION_TO_CELL_PERIPHERY	0.0798139
GOBP_REGULATION_OF_PROTEIN_STABILITY	GOBP_REGULATION_OF_SIGNALING_RECEPTOR_ACTIVITY	0.0798122
GOBP_RESPONSE_TO_TOPOLOGICALLY_INCORRECT_PROTEIN	GOBP_CIRCULATORY_SYSTEM_PROCESS	0.0798096
Drugs_for_functional_gastrointestinal_disorders	GOBP_POSTTRANSCRIPTIONAL_REGULATION_OF_GENE_EXPRESSION	0.0798089
GOBP_CELL_CYCLE_G2_M_PHASE_TRANSITION	GOBP_CELLULAR_RESPONSE_TO_HORMONE_STIMULUS	0.0798063
GOBP_NUCLEOBASE_CONTAINING_SMALL_MOLECULE_METABOLIC_PROCESS	GOBP_REGULATION_OF_NEUROGENESIS	0.0798037
GOBP_PROTEIN_TARGETING_TO_MEMBRANE	GOBP_REPRODUCTION	0.0798016
Pre_post_synaptic_genes	GOBP_ADENYLATE_CYCLASE_MODULATING_G_PROTEIN_COUPLED_RECEPTOR_SIGNALING_PATHWAY	0.079801
GOBP_ACTIN_MEDIATED_CELL_CONTRACTION	GOBP_REGULATION_OF_IMMUNE_RESPONSE	0.0797996
Anorexia_nervosa	GOBP_POSTTRANSCRIPTIONAL_REGULATION_OF_GENE_EXPRESSION	0.0797967
GOBP_NEGATIVE_REGULATION_OF_MULTICELLULAR_ORGANISMAL_PROCESS	GOBP_GLYCOPROTEIN_BIOSYNTHETIC_PROCESS	0.0797928
PERIPHERAL_VASODILATORS	GOBP_ESTABLISHMENT_OF_ORGANELLE_LOCALIZATION	0.0797883
GOBP_ORGANELLE_FISSION	GOBP_NUCLEOSIDE_MONOPHOSPHATE_BIOSYNTHETIC_PROCESS	0.0797873
GOBP_NEGATIVE_REGULATION_OF_MOLECULAR_FUNCTION	GOBP_NUCLEOSIDE_MONOPHOSPHATE_BIOSYNTHETIC_PROCESS	0.079787
GOBP_INTRINSIC_APOPTOTIC_SIGNALING_PATHWAY	GOBP_CELL_DIFFERENTIATION_INVOLVED_IN_METANEPHROS_DEVELOPMENT	0.0797866
BP_SCZ_genetics_all_super	GOBP_NUCLEOSIDE_METABOLIC_PROCESS	0.0797796
GOBP_MICROTUBULE_CYTOSKELETON_ORGANIZATION_INVOLVED_IN_MITOSIS	GOBP_PROTEIN_LOCALIZATION_TO_PLASMA_MEMBRANE	0.0797792
GOBP_NEGATIVE_REGULATION_OF_APOPTOTIC_SIGNALING_PATHWAY	GOBP_REGULATION_OF_ENDOCYTOSIS	0.0797779
GOBP_PURINE_CONTAINING_COMPOUND_METABOLIC_PROCESS	GOBP_PHAGOCYTOSIS	0.0797777
GOBP_REGULATION_OF_DEFENSE_RESPONSE	GOBP_HEART_PROCESS	0.0797775
GOBP_NEGATIVE_REGULATION_OF_NUCLEOBASE_CONTAINING_COMPOUND_METABOLIC_PROCESS	GOBP_STRIATED_MUSCLE_CONTRACTION	0.079776
Mitochondrion_.core.	GOBP_POSITIVE_REGULATION_OF_ORGANELLE_ORGANIZATION	0.0797756
GOBP_SMOOTH_MUSCLE_CELL_PROLIFERATION	GOBP_REGULATION_OF_TRANSMEMBRANE_TRANSPORT	0.0797753
GOBP_ACTOMYOSIN_STRUCTURE_ORGANIZATION	GOBP_REGULATION_OF_MITOTIC_CELL_CYCLE	0.0797718
GOBP_DIVALENT_INORGANIC_CATION_HOMEOSTASIS	GOBP_REGULATION_OF_CELLULAR_AMIDE_METABOLIC_PROCESS	0.0797667
hsa.miR.137	GOBP_REGULATION_OF_CELLULAR_AMIDE_METABOLIC_PROCESS	0.0797661
GOBP_NOTCH_SIGNALING_PATHWAY	GOBP_ACTIVATION_OF_IMMUNE_RESPONSE	0.0797639
Body_mass_index	GOBP_REGULATION_OF_PROTEIN_PHOSPHORYLATION	0.0797633
GOBP_CELL_CELL_ADHESION_VIA_PLASMA_MEMBRANE_ADHESION_MOLECULES	GOBP_REGULATION_OF_ION_TRANSPORT	0.0797591
Body_mass_index	GOBP_AGING	0.0797581
GOBP_NEGATIVE_REGULATION_OF_ION_TRANSPORT	GOBP_GLYCOPROTEIN_BIOSYNTHETIC_PROCESS	0.0797575
GOBP_CELLULAR_COMPONENT_MORPHOGENESIS	GOBP_RIBONUCLEOSIDE_METABOLIC_PROCESS	0.0797484
Neuroactive_ligand.receptor_interaction	GOBP_BLOOD_VESSEL_MORPHOGENESIS	0.0797445
GOBP_ESTABLISHMENT_OF_ORGANELLE_LOCALIZATION	GOBP_MYELOID_CELL_DIFFERENTIATION	0.079743
GOBP_GLYCOSYL_COMPOUND_METABOLIC_PROCESS	GOBP_PROTEIN_MODIFICATION_BY_SMALL_PROTEIN_CONJUGATION	0.079743
hsa.miR.137	GOBP_CELL_JUNCTION_ORGANIZATION	0.079741
OTHER_ANALGESICS_AND_ANTIPYRETICS	GOBP_REGULATION_OF_TRANS_SYNAPTIC_SIGNALING	0.0797403
GOBP_PURINE_NUCLEOSIDE_MONOPHOSPHATE_METABOLIC_PROCESS	GOBP_GASTRULATION	0.0797376
GOBP_POSITIVE_REGULATION_OF_CELL_CYCLE_PROCESS	GOBP_NUCLEOSIDE_MONOPHOSPHATE_BIOSYNTHETIC_PROCESS	0.0797371
GOBP_MICROTUBULE_CYTOSKELETON_ORGANIZATION_INVOLVED_IN_MITOSIS	GOBP_CARBOHYDRATE_DERIVATIVE_BIOSYNTHETIC_PROCESS	0.0797366
GOBP_PURINE_CONTAINING_COMPOUND_METABOLIC_PROCESS	GOBP_PEPTIDYL_TYROSINE_MODIFICATION	0.0797317
GOBP_NUCLEOBASE_METABOLIC_PROCESS	GOBP_CELLULAR_MODIFIED_AMINO_ACID_METABOLIC_PROCESS	0.0797313
GOBP_PROTEIN_LOCALIZATION_TO_PLASMA_MEMBRANE	GOBP_REGULATION_OF_NEURON_PROJECTION_DEVELOPMENT	0.0797312
GOBP_STRIATED_MUSCLE_CONTRACTION	GOBP_OSSIFICATION	0.0797295
GOBP_CELL_DIFFERENTIATION_INVOLVED_IN_METANEPHROS_DEVELOPMENT	GOBP_REGULATION_OF_ORGANELLE_ORGANIZATION	0.0797257
GOBP_REGULATION_OF_PROTEIN_MODIFICATION_PROCESS	GOBP_NUCLEOSIDE_METABOLIC_PROCESS	0.079725
omim_intellectual_disability	GOBP_CELLULAR_RESPONSE_TO_NITROGEN_COMPOUND	0.0797228
TOPICAL_PRODUCTS_FOR_JOINT_AND_MUSCULAR_PAIN	GOBP_ACTIN_MEDIATED_CELL_CONTRACTION	0.0797216
GOBP_REGULATION_OF_NEURON_PROJECTION_DEVELOPMENT	GOBP_ALCOHOL_METABOLIC_PROCESS	0.0797199
GOBP_RESPONSE_TO_MECHANICAL_STIMULUS	GOBP_ADENYLATE_CYCLASE_MODULATING_G_PROTEIN_COUPLED_RECEPTOR_SIGNALING_PATHWAY	0.0797195
GOBP_ESTABLISHMENT_OF_PROTEIN_LOCALIZATION_TO_MEMBRANE	GOBP_GLYCOPROTEIN_METABOLIC_PROCESS	0.0797164
FMRP.targets	GOBP_CARBOHYDRATE_BIOSYNTHETIC_PROCESS	0.0797149
GOBP_REGULATION_OF_TRANS_SYNAPTIC_SIGNALING	GOBP_GENERATION_OF_PRECURSOR_METABOLITES_AND_ENERGY	0.0797148
GOBP_PROTEIN_MODIFICATION_BY_SMALL_PROTEIN_CONJUGATION_OR_REMOVAL	GOBP_PROTEIN_TARGETING_TO_MEMBRANE	0.0797138
GOBP_NEGATIVE_REGULATION_OF_INTRINSIC_APOPTOTIC_SIGNALING_PATHWAY	GOBP_VESICLE_MEDIATED_TRANSPORT_IN_SYNAPSE	0.0797124
Anorexia_nervosa	GOBP_PEPTIDE_BIOSYNTHETIC_PROCESS	0.0797106
GOBP_MODIFICATION_DEPENDENT_MACROMOLECULE_CATABOLIC_PROCESS	GOBP_NUCLEOSIDE_METABOLIC_PROCESS	0.0797065
Body_mass_index	GOBP_ANIMAL_ORGAN_MORPHOGENESIS	0.0797053
GOBP_CELL_CYCLE_PHASE_TRANSITION	GOBP_MUSCLE_CONTRACTION	0.0797013
GOBP_MITOTIC_NUCLEAR_DIVISION	GOBP_CARBOHYDRATE_BIOSYNTHETIC_PROCESS	0.0796985
sw.gwas.3.4	CLOCK.CONTROLLED_WEAK	0.0796976
Dopaminergic_synapse	GOBP_POSITIVE_REGULATION_OF_RELEASE_OF_CYTOCHROME_C_FROM_MITOCHONDRIA	0.0796973
GOBP_DEVELOPMENTAL_GROWTH	GOBP_CELLULAR_AMINO_ACID_METABOLIC_PROCESS	0.0796947
GOBP_POSITIVE_REGULATION_OF_CELL_PROJECTION_ORGANIZATION	GOBP_LIPID_BIOSYNTHETIC_PROCESS	0.0796944
GOBP_CELL_JUNCTION_ASSEMBLY	GOBP_GENERATION_OF_PRECURSOR_METABOLITES_AND_ENERGY	0.0796899
GOBP_PATTERN_SPECIFICATION_PROCESS	GOBP_PROTEIN_POLYUBIQUITINATION	0.0796893
GOBP_HEART_DEVELOPMENT	GOBP_RNA_SPLICING_VIA_TRANSESTERIFICATION_REACTIONS	0.0796802
GOBP_POSITIVE_REGULATION_OF_GTPASE_ACTIVITY	GOBP_RESPONSE_TO_PEPTIDE_HORMONE	0.0796797
LIPID_MODIFYING_AGENTS_PLAIN	GOBP_STRIATED_MUSCLE_CONTRACTION	0.079679
GOBP_RIBONUCLEOSIDE_MONOPHOSPHATE_METABOLIC_PROCESS	GOBP_GASTRULATION	0.0796787
GOBP_RIBONUCLEOSIDE_METABOLIC_PROCESS	GOBP_CELLULAR_MODIFIED_AMINO_ACID_METABOLIC_PROCESS	0.0796781
GOBP_CELL_MORPHOGENESIS_INVOLVED_IN_NEURON_DIFFERENTIATION	GOBP_NUCLEOSIDE_MONOPHOSPHATE_BIOSYNTHETIC_PROCESS	0.0796752
GOBP_CATION_TRANSMEMBRANE_TRANSPORT	GOBP_SULFUR_COMPOUND_METABOLIC_PROCESS	0.0796735
GOBP_CELLULAR_RESPONSE_TO_PEPTIDE	GOBP_NUCLEOSIDE_METABOLIC_PROCESS	0.0796724
GOBP_BLOOD_VESSEL_MORPHOGENESIS	GOBP_SULFUR_COMPOUND_METABOLIC_PROCESS	0.0796711
Dopaminergic_synapse	GOBP_EPITHELIUM_DEVELOPMENT	0.0796689
GOBP_GLYCOSYL_COMPOUND_BIOSYNTHETIC_PROCESS	GOBP_PEPTIDE_BIOSYNTHETIC_PROCESS	0.079668
GOBP_REGULATION_OF_TRANS_SYNAPTIC_SIGNALING	GOBP_SMOOTH_MUSCLE_CELL_PROLIFERATION	0.0796671
GOBP_GLYCOSYL_COMPOUND_BIOSYNTHETIC_PROCESS	GOBP_REGULATION_OF_HYDROLASE_ACTIVITY	0.079667
GOBP_SYNAPSE_ORGANIZATION	GOBP_NCRNA_METABOLIC_PROCESS	0.0796656
GOBP_NUCLEOSIDE_MONOPHOSPHATE_METABOLIC_PROCESS	GOBP_PROTEOLYSIS	0.0796649
GOBP_NUCLEAR_CHROMOSOME_SEGREGATION	GOBP_REGULATION_OF_CELL_MORPHOGENESIS	0.0796647
Endocytosis	GOBP_REGULATION_OF_NEURON_PROJECTION_DEVELOPMENT	0.0796613
GOBP_DEVELOPMENTAL_GROWTH	GOBP_PURINE_NUCLEOSIDE_MONOPHOSPHATE_BIOSYNTHETIC_PROCESS	0.0796608
ANTIPSYCHOTICS	GOBP_ORGANIC_HYDROXY_COMPOUND_BIOSYNTHETIC_PROCESS	0.0796584
GOBP_CARBOHYDRATE_BIOSYNTHETIC_PROCESS	GOBP_POSITIVE_REGULATION_OF_GENE_EXPRESSION	0.0796578
GOBP_REGULATION_OF_INTRINSIC_APOPTOTIC_SIGNALING_PATHWAY	GOBP_PROTEIN_IMPORT	0.0796565
GOBP_ANTIGEN_RECEPTOR_MEDIATED_SIGNALING_PATHWAY	GOBP_CARBOHYDRATE_METABOLIC_PROCESS	0.0796529
GOBP_ESTABLISHMENT_OF_ORGANELLE_LOCALIZATION	GOBP_REGULATION_OF_BINDING	0.0796483
GOBP_EMBRYO_DEVELOPMENT	GOBP_RIBONUCLEOSIDE_MONOPHOSPHATE_BIOSYNTHETIC_PROCESS	0.0796475
Neuroactive_ligand.receptor_interaction	GOBP_VASCULATURE_DEVELOPMENT	0.0796445
omim_intellectual_disability	GOBP_POSITIVE_REGULATION_OF_DEVELOPMENTAL_PROCESS	0.079644
GOBP_REGULATION_OF_RESPONSE_TO_ENDOPLASMIC_RETICULUM_STRESS	GOBP_NEGATIVE_REGULATION_OF_INTRACELLULAR_PROTEIN_TRANSPORT	0.0796402
GOBP_VESICLE_MEDIATED_TRANSPORT_IN_SYNAPSE	GOBP_POSITIVE_REGULATION_OF_CELL_DEATH	0.0796399
Synaptic_vesicle	GOBP_EPITHELIAL_TUBE_MORPHOGENESIS	0.0796373
GOBP_RESPONSE_TO_ENDOPLASMIC_RETICULUM_STRESS	GOBP_NCRNA_PROCESSING	0.0796362
OTHER_GYNECOLOGICALS	GOBP_PROTEIN_MODIFICATION_BY_SMALL_PROTEIN_REMOVAL	0.0796345
Drugs_for_functional_gastrointestinal_disorders	GOBP_POSITIVE_REGULATION_OF_CELL_POPULATION_PROLIFERATION	0.0796323
Chronotype	GOBP_TISSUE_MORPHOGENESIS	0.079629
GOBP_MEMBRANE_ORGANIZATION	GOBP_SULFUR_COMPOUND_METABOLIC_PROCESS	0.079629
GOBP_COGNITION	GOBP_GENERATION_OF_PRECURSOR_METABOLITES_AND_ENERGY	0.0796286
GOBP_COGNITION	GOBP_AMEBOIDAL_TYPE_CELL_MIGRATION	0.0796273
GOBP_NEGATIVE_REGULATION_OF_NUCLEOBASE_CONTAINING_COMPOUND_METABOLIC_PROCESS	GOBP_POSITIVE_REGULATION_OF_GTPASE_ACTIVITY	0.0796272
GOBP_CELLULAR_MACROMOLECULE_CATABOLIC_PROCESS	GOBP_RIBONUCLEOSIDE_METABOLIC_PROCESS	0.0796248
Glutamatergic_synapse	GOBP_SENSORY_ORGAN_DEVELOPMENT	0.0796207
GOBP_NEGATIVE_REGULATION_OF_INTRACELLULAR_SIGNAL_TRANSDUCTION	GOBP_GLYCOSYL_COMPOUND_BIOSYNTHETIC_PROCESS	0.0796193
GOBP_DIVALENT_INORGANIC_CATION_HOMEOSTASIS	GOBP_PROTEIN_LOCALIZATION_TO_NUCLEUS	0.0796184
GOBP_REGULATION_OF_CATION_TRANSMEMBRANE_TRANSPORT	GOBP_GAMETE_GENERATION	0.0796158
Dopaminergic_synapse	GOBP_NEGATIVE_REGULATION_OF_MULTICELLULAR_ORGANISMAL_PROCESS	0.0796128
GOBP_NUCLEOBASE_METABOLIC_PROCESS	GOBP_ADENYLATE_CYCLASE_INHIBITING_SEROTONIN_RECEPTOR_SIGNALING_PATHWAY	0.0796042
GOBP_CELL_DIFFERENTIATION_INVOLVED_IN_METANEPHROS_DEVELOPMENT	GOBP_BIOLOGICAL_PROCESS_INVOLVED_IN_SYMBIOTIC_INTERACTION	0.0796041
GOBP_ORGANIC_HYDROXY_COMPOUND_BIOSYNTHETIC_PROCESS	GOBP_NEGATIVE_REGULATION_OF_MITOTIC_CELL_CYCLE	0.0796041
GOBP_METAL_ION_HOMEOSTASIS	GOBP_DENDRITE_DEVELOPMENT	0.0795982
OTHER_ANALGESICS_AND_ANTIPYRETICS	GOBP_AXON_DEVELOPMENT	0.0795963
CLOCK.CONTROLLED_WEAK	GOBP_SULFUR_COMPOUND_METABOLIC_PROCESS	0.0795949
CLOCK.CONTROLLED_WEAK	GOBP_NUCLEAR_TRANSPORT	0.0795937
GOBP_G_PROTEIN_COUPLED_RECEPTOR_SIGNALING_PATHWAY	GOBP_CHROMOSOME_SEGREGATION	0.0795935
GOBP_CARDIAC_MUSCLE_CONTRACTION	GOBP_INTRACELLULAR_TRANSPORT	0.0795932
GOBP_POSITIVE_REGULATION_OF_RELEASE_OF_CYTOCHROME_C_FROM_MITOCHONDRIA	GOBP_METAL_ION_HOMEOSTASIS	0.0795904
GOBP_GLYCEROLIPID_METABOLIC_PROCESS	GOBP_NEGATIVE_REGULATION_OF_MITOTIC_CELL_CYCLE	0.0795899
Cytoplasm_.core.	GOBP_COGNITION	0.079589
GOBP_POSITIVE_REGULATION_OF_RELEASE_OF_CYTOCHROME_C_FROM_MITOCHONDRIA	GOBP_CELLULAR_RESPONSE_TO_LIPID	0.0795818
GOBP_ACTIN_FILAMENT_BASED_MOVEMENT	GOBP_REGULATION_OF_AUTOPHAGY	0.0795805
GOBP_IMPORT_INTO_NUCLEUS	GOBP_REGULATION_OF_MYELOID_CELL_DIFFERENTIATION	0.079578
GOBP_DICARBOXYLIC_ACID_METABOLIC_PROCESS	GOBP_RESPONSE_TO_ORGANIC_CYCLIC_COMPOUND	0.0795774
GOBP_REGULATION_OF_IMMUNE_RESPONSE	GOBP_METANEPHROS_DEVELOPMENT	0.0795767
GOBP_REGULATION_OF_TRANSMEMBRANE_TRANSPORT	GOBP_PATTERN_SPECIFICATION_PROCESS	0.0795758
GOBP_RESPONSE_TO_DRUG	GOBP_RNA_SPLICING	0.0795756
CARDIAC_STIMULANTS_EXCL._CARDIAC_GLYCOSIDES	GOBP_REGULATION_OF_SMALL_GTPASE_MEDIATED_SIGNAL_TRANSDUCTION	0.0795752
GOBP_REGULATION_OF_CELLULAR_PROTEIN_LOCALIZATION	GOBP_PURINE_NUCLEOSIDE_MONOPHOSPHATE_METABOLIC_PROCESS	0.079573
GOBP_REGULATION_OF_RETROGRADE_PROTEIN_TRANSPORT_ER_TO_CYTOSOL	GOBP_REGULATION_OF_CELL_DIFFERENTIATION	0.0795711
GOBP_CELL_SURFACE_RECEPTOR_SIGNALING_PATHWAY_INVOLVED_IN_CELL_CELL_SIGNALING	GOBP_NCRNA_PROCESSING	0.0795633
GOBP_MICROTUBULE_CYTOSKELETON_ORGANIZATION_INVOLVED_IN_MITOSIS	GOBP_REGULATION_OF_NEURON_PROJECTION_DEVELOPMENT	0.0795627
GOBP_CARBOHYDRATE_BIOSYNTHETIC_PROCESS	GOBP_METANEPHROS_DEVELOPMENT	0.0795605
ANTIINFLAMMATORY_AND_ANTIRHEUMATIC_PRODUCTS_NON.STEROIDS	GOBP_REGULATION_OF_CELL_MORPHOGENESIS	0.0795567
GOBP_REGULATION_OF_BODY_FLUID_LEVELS	GOBP_PROTEIN_DEPHOSPHORYLATION	0.0795562
GOBP_ORGANELLE_FISSION	GOBP_POSITIVE_REGULATION_OF_CELL_PROJECTION_ORGANIZATION	0.0795549
GOBP_WOUND_HEALING	GOBP_POSITIVE_REGULATION_OF_NEURON_PROJECTION_DEVELOPMENT	0.079554
GOBP_PROTEIN_MODIFICATION_BY_SMALL_PROTEIN_REMOVAL	GOBP_REGULATION_OF_NERVOUS_SYSTEM_DEVELOPMENT	0.079553
PSYCHOSTIMULANTS_AGENTS_USED_FOR_ADHD_AND_NOOTROPICS	GOBP_GLYCEROPHOSPHOLIPID_METABOLIC_PROCESS	0.0795509
GOBP_REGULATION_OF_PROTEIN_CATABOLIC_PROCESS	GOBP_SULFUR_COMPOUND_METABOLIC_PROCESS	0.0795484
GOBP_DICARBOXYLIC_ACID_METABOLIC_PROCESS	GOBP_RESPONSE_TO_PEPTIDE_HORMONE	0.0795477
GOBP_SYNAPTIC_SIGNALING	GOBP_ANAPHASE_PROMOTING_COMPLEX_DEPENDENT_CATABOLIC_PROCESS	0.0795416
ANESTHETICS_LOCAL	GOBP_PROTEIN_LOCALIZATION_TO_CELL_PERIPHERY	0.0795354
GOBP_PATTERN_SPECIFICATION_PROCESS	GOBP_ACTIVATION_OF_IMMUNE_RESPONSE	0.0795348
GOBP_GLYCOSYL_COMPOUND_METABOLIC_PROCESS	GOBP_PEPTIDYL_AMINO_ACID_MODIFICATION	0.0795334
GOBP_REGULATION_OF_SYSTEM_PROCESS	GOBP_METHYLATION	0.0795302
GOBP_REGULATION_OF_NEUROGENESIS	GOBP_PEPTIDYL_LYSINE_MODIFICATION	0.0795297
GOBP_REGULATION_OF_MRNA_METABOLIC_PROCESS	GOBP_RESPONSE_TO_TOPOLOGICALLY_INCORRECT_PROTEIN	0.0795294
GOBP_REGULATION_OF_VASCULATURE_DEVELOPMENT	GOBP_NCRNA_METABOLIC_PROCESS	0.079523
GOBP_ADENYLATE_CYCLASE_MODULATING_G_PROTEIN_COUPLED_RECEPTOR_SIGNALING_PATHWAY	GOBP_MRNA_PROCESSING	0.0795223
PERIPHERAL_VASODILATORS	GOBP_ORGANIC_HYDROXY_COMPOUND_BIOSYNTHETIC_PROCESS	0.079522
GOBP_ORGANELLE_LOCALIZATION	GOBP_GLYCOPROTEIN_METABOLIC_PROCESS	0.0795214
GOBP_RECEPTOR_INTERNALIZATION	GOBP_PROTEIN_CATABOLIC_PROCESS	0.0795156
Dopaminergic_synapse	GOBP_NEURON_DIFFERENTIATION	0.0795141
GOBP_RIBONUCLEOSIDE_METABOLIC_PROCESS	GOBP_METANEPHROS_DEVELOPMENT	0.0795117
GOBP_ESTABLISHMENT_OF_PROTEIN_LOCALIZATION_TO_MEMBRANE	GOBP_EPITHELIAL_CELL_DIFFERENTIATION	0.0795112
Body_mass_index	GOBP_CAMERA_TYPE_EYE_DEVELOPMENT	0.0795109
GOBP_CELL_DIFFERENTIATION_INVOLVED_IN_KIDNEY_DEVELOPMENT	GOBP_REGULATION_OF_CELL_ADHESION	0.0795099
GOBP_REGULATION_OF_NEUROTRANSMITTER_RECEPTOR_ACTIVITY	GOBP_REGULATION_OF_PROTEIN_KINASE_ACTIVITY	0.0795095
Anorexia_nervosa	GOBP_POSITIVE_REGULATION_OF_CELL_POPULATION_PROLIFERATION	0.0795074
THROAT_PREPARATIONS	GOBP_PROTEIN_MODIFICATION_BY_SMALL_PROTEIN_REMOVAL	0.0795031
GOBP_GLYCOSYL_COMPOUND_METABOLIC_PROCESS	GOBP_NEGATIVE_REGULATION_OF_CELLULAR_COMPONENT_ORGANIZATION	0.0795019
GOBP_EMBRYONIC_MORPHOGENESIS	GOBP_ANAPHASE_PROMOTING_COMPLEX_DEPENDENT_CATABOLIC_PROCESS	0.0795017
GOBP_ORGANELLE_FISSION	GOBP_RESPONSE_TO_MECHANICAL_STIMULUS	0.0795007
Chronotype	GOBP_REGULATION_OF_INTRACELLULAR_TRANSPORT	0.0795006
GOBP_ESTABLISHMENT_OF_PROTEIN_LOCALIZATION_TO_MEMBRANE	GOBP_RESPONSE_TO_EXTRACELLULAR_STIMULUS	0.0794983
GOBP_CELL_CELL_ADHESION_VIA_PLASMA_MEMBRANE_ADHESION_MOLECULES	GOBP_MAPK_CASCADE	0.0794977
GOBP_INOSITOL_LIPID_MEDIATED_SIGNALING	GOBP_PROTEIN_POLYUBIQUITINATION	0.0794947
GOBP_IMPORT_INTO_NUCLEUS	GOBP_CELL_JUNCTION_ORGANIZATION	0.0794929
Urologicals	GOBP_EMBRYONIC_MORPHOGENESIS	0.0794929
GOBP_NUCLEOBASE_CONTAINING_SMALL_MOLECULE_METABOLIC_PROCESS	GOBP_POSITIVE_REGULATION_OF_RESPONSE_TO_EXTERNAL_STIMULUS	0.07949
GOBP_NUCLEOSIDE_METABOLIC_PROCESS	GOBP_CELL_MORPHOGENESIS_INVOLVED_IN_DIFFERENTIATION	0.0794895
Neuroactive_ligand.receptor_interaction	GOBP_PROTEIN_LOCALIZATION_TO_CELL_PERIPHERY	0.0794893
GOBP_ESTABLISHMENT_OF_PROTEIN_LOCALIZATION	GOBP_RIBONUCLEOSIDE_MONOPHOSPHATE_BIOSYNTHETIC_PROCESS	0.0794878
GOBP_ORGANIC_CYCLIC_COMPOUND_CATABOLIC_PROCESS	GOBP_GLYCOPROTEIN_BIOSYNTHETIC_PROCESS	0.0794823
GOBP_REGULATION_OF_PROTEIN_LOCALIZATION	GOBP_PURINE_NUCLEOSIDE_MONOPHOSPHATE_METABOLIC_PROCESS	0.079482
Urologicals	Pre.synapse	0.0794811
GOBP_SMOOTH_MUSCLE_CELL_PROLIFERATION	GOBP_PEPTIDYL_SERINE_MODIFICATION	0.0794807
Body_mass_index	GOBP_CARBOHYDRATE_METABOLIC_PROCESS	0.0794752
fmrp.ascano	GOBP_REGULATION_OF_SIGNALING_RECEPTOR_ACTIVITY	0.0794727
Neuroactive_ligand.receptor_interaction	GOBP_PEPTIDE_BIOSYNTHETIC_PROCESS	0.0794727
GOBP_SIGNAL_TRANSDUCTION_BY_P53_CLASS_MEDIATOR	GOBP_REGULATION_OF_CELL_DEVELOPMENT	0.079472
GOBP_NEGATIVE_REGULATION_OF_GROWTH	GOBP_REGULATION_OF_ENDOCYTOSIS	0.0794705
clock_all	GOBP_ACTOMYOSIN_STRUCTURE_ORGANIZATION	0.0794699
GOBP_HOMEOSTASIS_OF_NUMBER_OF_CELLS	GOBP_PROTEIN_CONTAINING_COMPLEX_LOCALIZATION	0.0794694
GOBP_REGULATION_OF_CELL_ADHESION	GOBP_HEART_PROCESS	0.0794675
Anorexia_nervosa	GOBP_REGULATION_OF_CATABOLIC_PROCESS	0.0794663
GOBP_CELL_CELL_ADHESION_VIA_PLASMA_MEMBRANE_ADHESION_MOLECULES	GOBP_CELL_ACTIVATION	0.0794623
GOBP_REGULATION_OF_DNA_BINDING_TRANSCRIPTION_FACTOR_ACTIVITY	GOBP_PURINE_NUCLEOSIDE_METABOLIC_PROCESS	0.0794596
fmrp.ascano	GOBP_REGULATION_OF_POSTSYNAPSE_ORGANIZATION	0.0794552
GOBP_REGULATION_OF_CATION_TRANSMEMBRANE_TRANSPORT	GOBP_POSITIVE_REGULATION_OF_CELL_PROJECTION_ORGANIZATION	0.0794521
Cytoplasm_.core.	GOBP_PEPTIDYL_LYSINE_MODIFICATION	0.0794474
GOBP_REGULATION_OF_MULTICELLULAR_ORGANISMAL_DEVELOPMENT	GOBP_PROTEIN_TARGETING_TO_MEMBRANE	0.0794421
GOBP_NEGATIVE_REGULATION_OF_RESPONSE_TO_EXTERNAL_STIMULUS	GOBP_TRNA_METABOLIC_PROCESS	0.079434
GOBP_CELL_MORPHOGENESIS_INVOLVED_IN_NEURON_DIFFERENTIATION	GOBP_CELLULAR_MODIFIED_AMINO_ACID_METABOLIC_PROCESS	0.0794337
Dopaminergic_synapse	GOBP_PEPTIDE_BIOSYNTHETIC_PROCESS	0.0794309
OTHER_ANALGESICS_AND_ANTIPYRETICS	Endocytosis	0.0794306
GOBP_PURINE_NUCLEOSIDE_METABOLIC_PROCESS	GOBP_PROTEASOMAL_PROTEIN_CATABOLIC_PROCESS	0.0794294
GOBP_PROTEIN_LOCALIZATION_TO_CELL_PERIPHERY	GOBP_CELL_DIFFERENTIATION_INVOLVED_IN_METANEPHROS_DEVELOPMENT	0.0794281
GOBP_SMALL_GTPASE_MEDIATED_SIGNAL_TRANSDUCTION	GOBP_CELLULAR_AMINO_ACID_METABOLIC_PROCESS	0.0794265
GOBP_ESTABLISHMENT_OF_PROTEIN_LOCALIZATION_TO_ORGANELLE	GOBP_MUSCLE_CONTRACTION	0.0794259
GOBP_CELL_CELL_ADHESION_VIA_PLASMA_MEMBRANE_ADHESION_MOLECULES	GOBP_REGULATION_OF_CELL_DEATH	0.0794231
GOBP_RIBONUCLEOSIDE_METABOLIC_PROCESS	GOBP_RNA_PROCESSING	0.0794195
GOBP_RIBONUCLEOSIDE_METABOLIC_PROCESS	GOBP_REGULATION_OF_IMMUNE_SYSTEM_PROCESS	0.0794112
GOBP_DIVALENT_INORGANIC_CATION_HOMEOSTASIS	GOBP_PHOSPHOLIPID_METABOLIC_PROCESS	0.0794112
GOBP_REGULATION_OF_INTRACELLULAR_PROTEIN_TRANSPORT	GOBP_REGULATION_OF_ENDOCYTOSIS	0.0794097
PI3K.Akt_signaling_pathway	GOBP_GLYCOSYL_COMPOUND_BIOSYNTHETIC_PROCESS	0.079409
GOBP_GLYCOSYL_COMPOUND_METABOLIC_PROCESS	GOBP_NERVOUS_SYSTEM_PROCESS	0.079408
sw.gwas.3.4	GOBP_NEGATIVE_REGULATION_OF_PHOSPHORUS_METABOLIC_PROCESS	0.079406
GOBP_GLYCOSYL_COMPOUND_METABOLIC_PROCESS	GOBP_ANATOMICAL_STRUCTURE_FORMATION_INVOLVED_IN_MORPHOGENESIS	0.0794047
GOBP_ACTOMYOSIN_STRUCTURE_ORGANIZATION	GOBP_MRNA_METABOLIC_PROCESS	0.0794018
GOBP_REGULATION_OF_MRNA_METABOLIC_PROCESS	GOBP_ORGANIC_HYDROXY_COMPOUND_BIOSYNTHETIC_PROCESS	0.0794009
GOBP_POSITIVE_REGULATION_OF_GTPASE_ACTIVITY	GOBP_PHOSPHOLIPID_METABOLIC_PROCESS	0.0793964
GOBP_REGULATION_OF_INTRACELLULAR_PROTEIN_TRANSPORT	GOBP_RIBONUCLEOSIDE_MONOPHOSPHATE_METABOLIC_PROCESS	0.0793962
GOBP_CELL_DIFFERENTIATION_INVOLVED_IN_KIDNEY_DEVELOPMENT	GOBP_COVALENT_CHROMATIN_MODIFICATION	0.0793933
GOBP_REGULATION_OF_CATION_CHANNEL_ACTIVITY	GOBP_NEGATIVE_REGULATION_OF_DEVELOPMENTAL_PROCESS	0.0793907
GOBP_CELL_MORPHOGENESIS_INVOLVED_IN_NEURON_DIFFERENTIATION	GOBP_PURINE_NUCLEOSIDE_METABOLIC_PROCESS	0.0793839
GOBP_SYNAPSE_ORGANIZATION	GOBP_NUCLEOSIDE_MONOPHOSPHATE_BIOSYNTHETIC_PROCESS	0.0793815
GOBP_GLYCOSYL_COMPOUND_BIOSYNTHETIC_PROCESS	GOBP_MULTICELLULAR_ORGANISMAL_HOMEOSTASIS	0.0793745
Drugs_for_functional_gastrointestinal_disorders	GOBP_REGULATION_OF_CELL_CYCLE_PROCESS	0.0793727
GOBP_CELL_CELL_ADHESION_VIA_PLASMA_MEMBRANE_ADHESION_MOLECULES	GOBP_PROTEIN_LOCALIZATION_TO_ORGANELLE	0.079371
All_Ion_Channels	GOBP_REGULATION_OF_PROTEIN_MODIFICATION_PROCESS	0.0793676
GOBP_EMBRYONIC_MORPHOGENESIS	GOBP_PURINE_NUCLEOSIDE_MONOPHOSPHATE_BIOSYNTHETIC_PROCESS	0.0793675
GOBP_CELLULAR_RESPONSE_TO_PEPTIDE	GOBP_POSITIVE_REGULATION_OF_NEURON_PROJECTION_DEVELOPMENT	0.0793612
PERIPHERAL_VASODILATORS	GOBP_PROTEIN_TARGETING	0.0793589
GOBP_RECEPTOR_METABOLIC_PROCESS	GOBP_NEGATIVE_REGULATION_OF_RESPONSE_TO_EXTERNAL_STIMULUS	0.0793585
GOBP_INNATE_IMMUNE_RESPONSE	GOBP_RECEPTOR_INTERNALIZATION	0.0793573
GOBP_REGULATION_OF_POSTSYNAPSE_ORGANIZATION	GOBP_TUBE_DEVELOPMENT	0.0793513
GOBP_REGULATION_OF_NERVOUS_SYSTEM_DEVELOPMENT	GOBP_SMOOTH_MUSCLE_CELL_PROLIFERATION	0.0793462
Chronotype	GOBP_POSITIVE_REGULATION_OF_PROTEOLYSIS	0.079345
GOBP_DEFENSE_RESPONSE_TO_OTHER_ORGANISM	GOBP_STRIATED_MUSCLE_CONTRACTION	0.0793443
Mitochondrion_.core.	GOBP_AXON_DEVELOPMENT	0.0793424
GOBP_CARDIAC_MUSCLE_CONTRACTION	GOBP_MAPK_CASCADE	0.0793386
GOBP_REGULATION_OF_CATION_CHANNEL_ACTIVITY	GOBP_POSITIVE_REGULATION_OF_CELL_POPULATION_PROLIFERATION	0.0793383
ANESTHETICS_LOCAL	GOBP_SYNAPSE_ORGANIZATION	0.0793372
GOBP_EPITHELIAL_CELL_PROLIFERATION	GOBP_CHROMOSOME_SEGREGATION	0.0793304
GOBP_CELL_DIFFERENTIATION_INVOLVED_IN_METANEPHROS_DEVELOPMENT	GOBP_NERVOUS_SYSTEM_PROCESS	0.079329
GOBP_CELLULAR_COMPONENT_DISASSEMBLY	GOBP_CARBOHYDRATE_BIOSYNTHETIC_PROCESS	0.0793278
denovo_schizophrenia	GOBP_CELLULAR_CARBOHYDRATE_METABOLIC_PROCESS	0.0793233
Focal_adhesion	GOBP_MALE_GAMETE_GENERATION	0.0793223
GOBP_RECEPTOR_METABOLIC_PROCESS	GOBP_CELL_JUNCTION_ASSEMBLY	0.0793222
Dopaminergic_synapse	GOBP_NUCLEAR_TRANSPORT	0.0793216
GOBP_REGULATION_OF_VASCULATURE_DEVELOPMENT	GOBP_SKELETAL_SYSTEM_MORPHOGENESIS	0.0793195
GOBP_PATTERN_SPECIFICATION_PROCESS	GOBP_RAS_PROTEIN_SIGNAL_TRANSDUCTION	0.0793184
GOBP_REGULATION_OF_GTPASE_ACTIVITY	GOBP_DNA_METABOLIC_PROCESS	0.0793165
GOBP_VESICLE_MEDIATED_TRANSPORT_IN_SYNAPSE	GOBP_POSITIVE_REGULATION_OF_CELL_POPULATION_PROLIFERATION	0.0793163
DIRECT_ACTING_ANTIVIRALS	GOBP_PEPTIDYL_SERINE_MODIFICATION	0.0793144
Anorexia_nervosa	GOBP_REGULATION_OF_PEPTIDE_TRANSPORT	0.0793138
GOBP_CELL_CELL_ADHESION	GOBP_SKELETAL_SYSTEM_MORPHOGENESIS	0.0793126
PERIPHERAL_VASODILATORS	GOBP_NCRNA_METABOLIC_PROCESS	0.0793123
Mitochondrion_.core.	GOBP_CELL_SURFACE_RECEPTOR_SIGNALING_PATHWAY_INVOLVED_IN_CELL_CELL_SIGNALING	0.0793082
GOBP_POSITIVE_REGULATION_OF_RELEASE_OF_CYTOCHROME_C_FROM_MITOCHONDRIA	GOBP_PROTEIN_MODIFICATION_BY_SMALL_PROTEIN_CONJUGATION_OR_REMOVAL	0.079308
Anorexia_nervosa	GOBP_RESPONSE_TO_CYTOKINE	0.0793059
ANTIPSYCHOTICS	GOBP_BIOLOGICAL_ADHESION	0.079305
GOBP_REGULATION_OF_TRANSPORTER_ACTIVITY	GOBP_CELLULAR_AMINO_ACID_METABOLIC_PROCESS	0.0793047
SCZ.NS	GOBP_GLYCOPROTEIN_BIOSYNTHETIC_PROCESS	0.0793023
GOBP_REGULATION_OF_RELEASE_OF_CYTOCHROME_C_FROM_MITOCHONDRIA	GOBP_REGULATION_OF_CELL_MORPHOGENESIS	0.0792981
GOBP_NUCLEAR_CHROMOSOME_SEGREGATION	GOBP_ANION_TRANSMEMBRANE_TRANSPORT	0.0792959
BP_SCZ_genetics_all_super	GOBP_CELLULAR_PROTEIN_CATABOLIC_PROCESS	0.0792958
All_Ion_Channels	GOBP_RESPONSE_TO_PEPTIDE	0.0792928
GOBP_REGULATION_OF_INFLAMMATORY_RESPONSE	GOBP_REGULATION_OF_TRANSPORTER_ACTIVITY	0.0792907
GOBP_CELL_SURFACE_RECEPTOR_SIGNALING_PATHWAY_INVOLVED_IN_CELL_CELL_SIGNALING	GOBP_MONOCARBOXYLIC_ACID_METABOLIC_PROCESS	0.079289
GOBP_NEGATIVE_REGULATION_OF_SIGNALING	GOBP_ORGANIC_ACID_BIOSYNTHETIC_PROCESS	0.0792876
GOBP_REGULATION_OF_STRESS_ACTIVATED_PROTEIN_KINASE_SIGNALING_CASCADE	GOBP_REGULATION_OF_INTRACELLULAR_PROTEIN_TRANSPORT	0.0792862
GOBP_INOSITOL_LIPID_MEDIATED_SIGNALING	GOBP_GENERATION_OF_PRECURSOR_METABOLITES_AND_ENERGY	0.0792822
GOBP_REGULATION_OF_CELLULAR_RESPONSE_TO_HYPOXIA	GOBP_AGING	0.0792789
Urologicals	GOBP_PROTEIN_DEPHOSPHORYLATION	0.0792789
ANESTHETICS_LOCAL	GOBP_REGULATION_OF_CHEMOTAXIS	0.0792773
GOBP_REGULATION_OF_CATION_TRANSMEMBRANE_TRANSPORT	GOBP_POSITIVE_REGULATION_OF_TRANSCRIPTION_BY_RNA_POLYMERASE_II	0.0792763
GOBP_ESTABLISHMENT_OF_PROTEIN_LOCALIZATION_TO_MEMBRANE	GOBP_CELL_JUNCTION_ASSEMBLY	0.0792755
GOBP_RESPONSE_TO_GROWTH_FACTOR	GOBP_PROTEIN_CONTAINING_COMPLEX_LOCALIZATION	0.0792741
GOBP_CATION_TRANSMEMBRANE_TRANSPORT	GOBP_RIBONUCLEOSIDE_MONOPHOSPHATE_BIOSYNTHETIC_PROCESS	0.0792731
LIPID_MODIFYING_AGENTS_PLAIN	GOBP_REGULATION_OF_INTRACELLULAR_PROTEIN_TRANSPORT	0.0792699
GOBP_AXON_DEVELOPMENT	GOBP_CELLULAR_AMINO_ACID_METABOLIC_PROCESS	0.0792582
GOBP_LYMPHOCYTE_ACTIVATION	GOBP_HEART_PROCESS	0.0792576
GOBP_PEPTIDYL_LYSINE_MODIFICATION	GOBP_UROGENITAL_SYSTEM_DEVELOPMENT	0.0792559
GOBP_SKELETAL_SYSTEM_MORPHOGENESIS	GOBP_PEPTIDYL_TYROSINE_MODIFICATION	0.0792535
GOBP_CARDIAC_MUSCLE_CONTRACTION	GOBP_ENZYME_LINKED_RECEPTOR_PROTEIN_SIGNALING_PATHWAY	0.0792496
GOBP_DIVALENT_INORGANIC_CATION_HOMEOSTASIS	GOBP_GLYCEROPHOSPHOLIPID_METABOLIC_PROCESS	0.0792461
GOBP_ACTIN_MEDIATED_CELL_CONTRACTION	GOBP_POSITIVE_REGULATION_OF_CELLULAR_COMPONENT_ORGANIZATION	0.0792459
GOBP_SYNAPSE_ORGANIZATION	GOBP_NUCLEOSIDE_METABOLIC_PROCESS	0.0792451
GOBP_PURINE_NUCLEOSIDE_METABOLIC_PROCESS	GOBP_CELLULAR_PROTEIN_CONTAINING_COMPLEX_ASSEMBLY	0.0792445
Neuroactive_ligand.receptor_interaction	GOBP_SMALL_GTPASE_MEDIATED_SIGNAL_TRANSDUCTION	0.0792372
GOBP_REGULATION_OF_NEURON_PROJECTION_DEVELOPMENT	GOBP_GLYCOPROTEIN_METABOLIC_PROCESS	0.0792357
Drugs_for_functional_gastrointestinal_disorders	GOBP_ORGANIC_ACID_BIOSYNTHETIC_PROCESS	0.0792333
Circadian_entrainment	GOBP_POSITIVE_REGULATION_OF_MULTICELLULAR_ORGANISMAL_PROCESS	0.0792322
GOBP_REGULATION_OF_CATION_TRANSMEMBRANE_TRANSPORT	GOBP_REGULATION_OF_MITOCHONDRION_ORGANIZATION	0.0792289
GOBP_REGULATION_OF_ANATOMICAL_STRUCTURE_MORPHOGENESIS	GOBP_GLYCOPROTEIN_BIOSYNTHETIC_PROCESS	0.0792288
GOBP_GLYCOPROTEIN_BIOSYNTHETIC_PROCESS	GOBP_CELL_MORPHOGENESIS_INVOLVED_IN_DIFFERENTIATION	0.0792199
GOBP_NEURON_DEATH	GOBP_POSITIVE_REGULATION_OF_GTPASE_ACTIVITY	0.0792177
GOBP_PROTEIN_MODIFICATION_BY_SMALL_PROTEIN_REMOVAL	GOBP_RESPONSE_TO_MECHANICAL_STIMULUS	0.0792175
OTHER_ANTINEOPLASTIC_AGENTS	GOBP_RESPONSE_TO_TOPOLOGICALLY_INCORRECT_PROTEIN	0.0792174
GOBP_CELLULAR_CARBOHYDRATE_METABOLIC_PROCESS	GOBP_PROTEIN_CONTAINING_COMPLEX_LOCALIZATION	0.0792141
GOBP_REGULATION_OF_CELL_ADHESION	GOBP_ADENYLATE_CYCLASE_MODULATING_G_PROTEIN_COUPLED_RECEPTOR_SIGNALING_PATHWAY	0.0792113
GOBP_REGULATION_OF_ORGANELLE_ORGANIZATION	GOBP_NUCLEOSIDE_METABOLIC_PROCESS	0.0792063
GOBP_REGULATION_OF_ION_TRANSPORT	GOBP_ANAPHASE_PROMOTING_COMPLEX_DEPENDENT_CATABOLIC_PROCESS	0.0792036
GOBP_DNA_METABOLIC_PROCESS	GOBP_PYRIMIDINE_NUCLEOSIDE_METABOLIC_PROCESS	0.0792035
GOBP_REGULATION_OF_CATION_CHANNEL_ACTIVITY	GOBP_EPITHELIUM_DEVELOPMENT	0.0792004
GOBP_HEART_PROCESS	GOBP_LEUKOCYTE_MEDIATED_IMMUNITY	0.0791967
hsa.miR.137	GOBP_PEPTIDYL_SERINE_MODIFICATION	0.0791963
GOBP_CELLULAR_RESPONSE_TO_LIPID	GOBP_REGULATION_OF_GTPASE_ACTIVITY	0.0791951
BP_SCZ_genetics_all_super	GOBP_NEGATIVE_REGULATION_OF_CATALYTIC_ACTIVITY	0.0791944
GOBP_VESICLE_MEDIATED_TRANSPORT_IN_SYNAPSE	GOBP_RESPONSE_TO_GROWTH_FACTOR	0.0791924
GOBP_REGULATION_OF_RETROGRADE_PROTEIN_TRANSPORT_ER_TO_CYTOSOL	GOBP_PROCESS_UTILIZING_AUTOPHAGIC_MECHANISM	0.0791923
GOBP_NEGATIVE_REGULATION_OF_INTRACELLULAR_SIGNAL_TRANSDUCTION	GOBP_SULFUR_COMPOUND_METABOLIC_PROCESS	0.0791914
CLOCK.CONTROLLED_WEAK	GOBP_REGULATION_OF_STRESS_ACTIVATED_PROTEIN_KINASE_SIGNALING_CASCADE	0.0791853
GOBP_PURINE_NUCLEOSIDE_MONOPHOSPHATE_BIOSYNTHETIC_PROCESS	GOBP_PEPTIDE_METABOLIC_PROCESS	0.0791846
Drugs_for_functional_gastrointestinal_disorders	Cytoplasm_.core.	0.0791838
GOBP_NEGATIVE_REGULATION_OF_ANION_TRANSPORT	GOBP_DENDRITE_DEVELOPMENT	0.079183
Mitochondrion_.core.	GOBP_CIRCULATORY_SYSTEM_PROCESS	0.0791805
Chronotype	GOBP_REGULATION_OF_CELL_DIFFERENTIATION	0.0791775
GOBP_POSITIVE_REGULATION_OF_CELL_CYCLE	GOBP_ENERGY_DERIVATION_BY_OXIDATION_OF_ORGANIC_COMPOUNDS	0.0791769
DIRECT_ACTING_ANTIVIRALS	GOBP_REGULATION_OF_NMDA_RECEPTOR_ACTIVITY	0.0791752
GOBP_GLYCOSYL_COMPOUND_BIOSYNTHETIC_PROCESS	GOBP_CELLULAR_RESPONSE_TO_PEPTIDE_HORMONE_STIMULUS	0.0791734
GOBP_CELLULAR_CARBOHYDRATE_METABOLIC_PROCESS	GOBP_METANEPHROS_DEVELOPMENT	0.0791717
GOBP_CELL_MATRIX_ADHESION	GOBP_ALCOHOL_METABOLIC_PROCESS	0.0791716
Circadian_entrainment	GOBP_REGULATION_OF_PROTEIN_KINASE_ACTIVITY	0.0791611
GOBP_MALE_GAMETE_GENERATION	GOBP_CELL_MATRIX_ADHESION	0.0791583
GOBP_NEGATIVE_REGULATION_OF_APOPTOTIC_SIGNALING_PATHWAY	GOBP_CAMERA_TYPE_EYE_DEVELOPMENT	0.0791515
GOBP_GLYCOSYL_COMPOUND_BIOSYNTHETIC_PROCESS	GOBP_ORGANIC_ACID_METABOLIC_PROCESS	0.0791512
GOBP_NEGATIVE_REGULATION_OF_CATALYTIC_ACTIVITY	GOBP_STRIATED_MUSCLE_CONTRACTION	0.0791477
GOBP_REGULATION_OF_RELEASE_OF_CYTOCHROME_C_FROM_MITOCHONDRIA	GOBP_REGULATION_OF_CELLULAR_COMPONENT_MOVEMENT	0.0791455
GOBP_MRNA_METABOLIC_PROCESS	GOBP_ORGANIC_ACID_BIOSYNTHETIC_PROCESS	0.0791445
GOBP_CELL_JUNCTION_ASSEMBLY	GOBP_LIPID_BIOSYNTHETIC_PROCESS	0.0791424
GOBP_CENTRAL_NERVOUS_SYSTEM_DEVELOPMENT	GOBP_ADENYLATE_CYCLASE_MODULATING_G_PROTEIN_COUPLED_RECEPTOR_SIGNALING_PATHWAY	0.0791414
GOBP_REGULATION_OF_DEFENSE_RESPONSE	GOBP_NUCLEOSIDE_MONOPHOSPHATE_METABOLIC_PROCESS	0.0791408
GOBP_NEGATIVE_REGULATION_OF_SIGNALING	GOBP_PROTEIN_TARGETING_TO_MEMBRANE	0.0791364
ANTIPSYCHOTICS	GOBP_CELL_MORPHOGENESIS_INVOLVED_IN_DIFFERENTIATION	0.0791354
GOBP_NEURON_APOPTOTIC_PROCESS	GOBP_RESPONSE_TO_PEPTIDE_HORMONE	0.0791347
GOBP_REGULATION_OF_NEUROTRANSMITTER_RECEPTOR_ACTIVITY	GOBP_RESPONSE_TO_CYTOKINE	0.0791327
GOBP_NCRNA_PROCESSING	GOBP_TRANSMEMBRANE_RECEPTOR_PROTEIN_TYROSINE_KINASE_SIGNALING_PATHWAY	0.0791323
GOBP_MODIFICATION_DEPENDENT_MACROMOLECULE_CATABOLIC_PROCESS	GOBP_NUCLEOSIDE_MONOPHOSPHATE_BIOSYNTHETIC_PROCESS	0.0791296
GOBP_ANION_TRANSMEMBRANE_TRANSPORT	GOBP_NEURON_APOPTOTIC_PROCESS	0.079129
Drugs_for_functional_gastrointestinal_disorders	GOBP_POSITIVE_REGULATION_OF_PROTEOLYSIS	0.0791289
GOBP_ACTOMYOSIN_STRUCTURE_ORGANIZATION	GOBP_DEFENSE_RESPONSE	0.0791285
GOBP_POSITIVE_REGULATION_OF_RELEASE_OF_CYTOCHROME_C_FROM_MITOCHONDRIA	GOBP_PROTEIN_MODIFICATION_BY_SMALL_PROTEIN_CONJUGATION	0.079127
GOBP_EMBRYONIC_MORPHOGENESIS	GOBP_POSITIVE_REGULATION_OF_GTPASE_ACTIVITY	0.0791222
GOBP_ESTABLISHMENT_OF_ORGANELLE_LOCALIZATION	GOBP_MUSCLE_SYSTEM_PROCESS	0.0791221
GOBP_REGULATION_OF_CATION_CHANNEL_ACTIVITY	GOBP_INNATE_IMMUNE_RESPONSE	0.0791219
GOBP_COGNITION	GOBP_METHYLATION	0.0791201
GOBP_PROTEIN_CONTAINING_COMPLEX_LOCALIZATION	GOBP_REGULATION_OF_MITOCHONDRION_ORGANIZATION	0.0791184
DIRECT_ACTING_ANTIVIRALS	GOBP_PROTEIN_TARGETING	0.0791164
GOBP_REGULATION_OF_CATION_CHANNEL_ACTIVITY	GOBP_LYMPHOCYTE_ACTIVATION	0.0791146
GOBP_REGULATION_OF_STRESS_ACTIVATED_PROTEIN_KINASE_SIGNALING_CASCADE	GOBP_CIRCULATORY_SYSTEM_PROCESS	0.0791121
All_Ion_Channels	GOBP_POSITIVE_REGULATION_OF_PHOSPHORUS_METABOLIC_PROCESS	0.0791118
GOBP_TRANSMEMBRANE_TRANSPORT	GOBP_DICARBOXYLIC_ACID_METABOLIC_PROCESS	0.0791107
GOBP_REGULATION_OF_STRESS_ACTIVATED_PROTEIN_KINASE_SIGNALING_CASCADE	GOBP_POSITIVE_REGULATION_OF_GTPASE_ACTIVITY	0.0791107
PERIPHERAL_VASODILATORS	GOBP_NCRNA_PROCESSING	0.0791101
GOBP_REGULATION_OF_DNA_BINDING_TRANSCRIPTION_FACTOR_ACTIVITY	GOBP_PURINE_NUCLEOSIDE_MONOPHOSPHATE_METABOLIC_PROCESS	0.0791088
GOBP_VESICLE_MEDIATED_TRANSPORT_IN_SYNAPSE	GOBP_ANION_TRANSMEMBRANE_TRANSPORT	0.0791038
GOBP_BEHAVIOR	GOBP_SULFUR_COMPOUND_METABOLIC_PROCESS	0.0791013
GOBP_MEMBRANE_ORGANIZATION	GOBP_REGULATION_OF_POTASSIUM_ION_TRANSPORT	0.0790987
Pre_post_synaptic_genes	Drugs_for_functional_gastrointestinal_disorders	0.0790977
GOBP_GLYCOSYL_COMPOUND_METABOLIC_PROCESS	GOBP_NEGATIVE_REGULATION_OF_CELL_DEATH	0.0790964
GOBP_RECEPTOR_METABOLIC_PROCESS	GOBP_ACTIVATION_OF_IMMUNE_RESPONSE	0.0790963
GOBP_ESTABLISHMENT_OF_PROTEIN_LOCALIZATION_TO_ORGANELLE	GOBP_ACTOMYOSIN_STRUCTURE_ORGANIZATION	0.0790942
GOBP_VESICLE_MEDIATED_TRANSPORT_IN_SYNAPSE	GOBP_SMALL_MOLECULE_BIOSYNTHETIC_PROCESS	0.0790907
GOBP_NUCLEOSIDE_MONOPHOSPHATE_BIOSYNTHETIC_PROCESS	GOBP_CATION_TRANSPORT	0.0790872
GOBP_PROTEIN_IMPORT	GOBP_RESPONSE_TO_EXTRACELLULAR_STIMULUS	0.0790859
GOBP_REGULATION_OF_CATION_TRANSMEMBRANE_TRANSPORT	GOBP_REGULATION_OF_DEFENSE_RESPONSE	0.0790845
GOBP_REGULATION_OF_STRESS_ACTIVATED_PROTEIN_KINASE_SIGNALING_CASCADE	GOBP_NUCLEOSIDE_SALVAGE	0.0790833
GOBP_REGULATION_OF_CATION_CHANNEL_ACTIVITY	GOBP_POSITIVE_REGULATION_OF_TRANSFERASE_ACTIVITY	0.0790797
GOBP_CELLULAR_PROTEIN_CATABOLIC_PROCESS	GOBP_REGULATION_OF_GTPASE_ACTIVITY	0.0790764
GOBP_KIDNEY_EPITHELIUM_DEVELOPMENT	GOBP_REGULATION_OF_CELLULAR_CATABOLIC_PROCESS	0.079074
GOBP_REGULATION_OF_NEUROGENESIS	GOBP_MONOCARBOXYLIC_ACID_METABOLIC_PROCESS	0.0790738
GOBP_INORGANIC_ION_TRANSMEMBRANE_TRANSPORT	GOBP_IMPORT_INTO_NUCLEUS	0.0790678
GOBP_REGULATION_OF_NEUROTRANSMITTER_RECEPTOR_ACTIVITY	GOBP_REGULATION_OF_ANATOMICAL_STRUCTURE_MORPHOGENESIS	0.0790664
GOBP_RIBONUCLEOSIDE_METABOLIC_PROCESS	GOBP_TRNA_METABOLIC_PROCESS	0.0790657
OTHER_ANTINEOPLASTIC_AGENTS	All_Ion_Channels	0.0790643
GOBP_DEPHOSPHORYLATION	GOBP_TRNA_METABOLIC_PROCESS	0.0790537
GOBP_SMALL_GTPASE_MEDIATED_SIGNAL_TRANSDUCTION	GOBP_NOTCH_SIGNALING_PATHWAY	0.0790466
GOBP_GLYCOSYL_COMPOUND_METABOLIC_PROCESS	GOBP_UROGENITAL_SYSTEM_DEVELOPMENT	0.0790461
GOBP_ACTIN_FILAMENT_BASED_MOVEMENT	GOBP_REGULATION_OF_CELL_DEATH	0.0790401
GOBP_CELL_PART_MORPHOGENESIS	GOBP_GLYCOPROTEIN_BIOSYNTHETIC_PROCESS	0.0790381
Neuroactive_ligand.receptor_interaction	GOBP_BIOLOGICAL_ADHESION	0.0790378
GOBP_POSITIVE_REGULATION_OF_PROTEIN_KINASE_ACTIVITY	GOBP_SULFUR_COMPOUND_METABOLIC_PROCESS	0.0790364
GOBP_PROTEIN_IMPORT	GOBP_DNA_REPAIR	0.0790353
GOBP_REGULATION_OF_DEFENSE_RESPONSE	GOBP_PURINE_NUCLEOSIDE_MONOPHOSPHATE_METABOLIC_PROCESS	0.0790335
GOBP_CELL_CYCLE_G1_S_PHASE_TRANSITION	GOBP_CIRCULATORY_SYSTEM_PROCESS	0.0790237
GOBP_CELL_MORPHOGENESIS_INVOLVED_IN_NEURON_DIFFERENTIATION	GOBP_PROTEIN_IMPORT	0.0790208
GOBP_NUCLEOSIDE_METABOLIC_PROCESS	GOBP_CELL_MORPHOGENESIS	0.0790181
GOBP_INOSITOL_LIPID_MEDIATED_SIGNALING	GOBP_NCRNA_METABOLIC_PROCESS	0.0790167
GOBP_PROTEIN_MODIFICATION_BY_SMALL_PROTEIN_REMOVAL	GOBP_MUSCLE_CONTRACTION	0.0790166
GOBP_MEMBRANE_ORGANIZATION	GOBP_ADENYLATE_CYCLASE_MODULATING_G_PROTEIN_COUPLED_RECEPTOR_SIGNALING_PATHWAY	0.0790161
BP_SCZ_genetics_all_super	GOBP_REGULATION_OF_SMALL_MOLECULE_METABOLIC_PROCESS	0.0790098
GOBP_METHYLATION	GOBP_TRANSMEMBRANE_RECEPTOR_PROTEIN_TYROSINE_KINASE_SIGNALING_PATHWAY	0.0790071
GOBP_RIBONUCLEOSIDE_METABOLIC_PROCESS	GOBP_DNA_METABOLIC_PROCESS	0.0790055
GOBP_CHROMOSOME_ORGANIZATION	GOBP_REGULATION_OF_GTPASE_ACTIVITY	0.0790046
GOBP_CAMERA_TYPE_EYE_DEVELOPMENT	GOBP_PROTEIN_LOCALIZATION_TO_NUCLEUS	0.0790005
GOBP_ENERGY_DERIVATION_BY_OXIDATION_OF_ORGANIC_COMPOUNDS	GOBP_RESPONSE_TO_WOUNDING	0.0789998
GOBP_REGULATION_OF_MYELOID_CELL_DIFFERENTIATION	GOBP_REGULATION_OF_CELL_MORPHOGENESIS	0.0789994
GOBP_MICROTUBULE_CYTOSKELETON_ORGANIZATION_INVOLVED_IN_MITOSIS	GOBP_ANION_TRANSMEMBRANE_TRANSPORT	0.078998
GOBP_CELL_CELL_ADHESION_VIA_PLASMA_MEMBRANE_ADHESION_MOLECULES	GOBP_NEGATIVE_REGULATION_OF_PROTEIN_METABOLIC_PROCESS	0.0789977
GOBP_LYMPHOCYTE_ACTIVATION	GOBP_PROTEIN_TARGETING_TO_MEMBRANE	0.0789934
GOBP_REGULATION_OF_APOPTOTIC_SIGNALING_PATHWAY	GOBP_HEART_PROCESS	0.0789926
GOBP_CELL_MORPHOGENESIS_INVOLVED_IN_NEURON_DIFFERENTIATION	GOBP_MONOCARBOXYLIC_ACID_METABOLIC_PROCESS	0.0789923
GOBP_ALPHA_AMINO_ACID_METABOLIC_PROCESS	GOBP_RNA_SPLICING_VIA_TRANSESTERIFICATION_REACTIONS	0.0789896
GOBP_POSITIVE_REGULATION_OF_CELLULAR_PROTEIN_LOCALIZATION	GOBP_SKELETAL_SYSTEM_DEVELOPMENT	0.0789887
GOBP_REGULATION_OF_MAPK_CASCADE	GOBP_ORGANIC_ACID_BIOSYNTHETIC_PROCESS	0.0789882
GOBP_POSITIVE_REGULATION_OF_HYDROLASE_ACTIVITY	GOBP_METANEPHROS_DEVELOPMENT	0.0789844
GOBP_REGULATION_OF_MEMBRANE_POTENTIAL	GOBP_POSITIVE_REGULATION_OF_NEURON_PROJECTION_DEVELOPMENT	0.0789834
GOBP_EMBRYONIC_MORPHOGENESIS	GOBP_RIBONUCLEOSIDE_MONOPHOSPHATE_BIOSYNTHETIC_PROCESS	0.0789831
GOBP_ORGANIC_HYDROXY_COMPOUND_BIOSYNTHETIC_PROCESS	GOBP_REGULATION_OF_ENDOCYTOSIS	0.0789811
Glutamatergic_synapse	GOBP_NEGATIVE_REGULATION_OF_ION_TRANSPORT	0.0789803
Cytoplasm_.core.	GOBP_PROTEIN_LOCALIZATION_TO_PLASMA_MEMBRANE	0.0789785
GOBP_REGULATION_OF_CATION_CHANNEL_ACTIVITY	GOBP_PEPTIDYL_LYSINE_MODIFICATION	0.0789771
PSD_.human_core.	GOBP_REGULATION_OF_VASCULATURE_DEVELOPMENT	0.0789732
Anorexia_nervosa	GOBP_RIBONUCLEOSIDE_MONOPHOSPHATE_METABOLIC_PROCESS	0.0789721
GOBP_MALE_GAMETE_GENERATION	GOBP_DENDRITE_DEVELOPMENT	0.0789687
TOPICAL_PRODUCTS_FOR_JOINT_AND_MUSCULAR_PAIN	GOBP_RESPONSE_TO_TOPOLOGICALLY_INCORRECT_PROTEIN	0.0789675
Neuroactive_ligand.receptor_interaction	GOBP_REGULATION_OF_AUTOPHAGY	0.0789667
GOBP_REGULATION_OF_CELLULAR_COMPONENT_BIOGENESIS	GOBP_CARBOHYDRATE_BIOSYNTHETIC_PROCESS	0.0789653
GOBP_REGULATION_OF_POTASSIUM_ION_TRANSPORT	GOBP_REGULATION_OF_INTRACELLULAR_PROTEIN_TRANSPORT	0.0789639
GOBP_NEGATIVE_REGULATION_OF_INTRACELLULAR_PROTEIN_TRANSPORT	GOBP_GOLGI_VESICLE_TRANSPORT	0.0789631
GOBP_PURINE_NUCLEOSIDE_METABOLIC_PROCESS	GOBP_CELLULAR_HOMEOSTASIS	0.0789597
sw.gwas.3.4	GOBP_REGULATION_OF_MAPK_CASCADE	0.0789584
GOBP_CELLULAR_COMPONENT_MORPHOGENESIS	GOBP_METHYLATION	0.0789574
GOBP_CELL_DIFFERENTIATION_INVOLVED_IN_KIDNEY_DEVELOPMENT	GOBP_POSITIVE_REGULATION_OF_ORGANELLE_ORGANIZATION	0.0789542
Endocytosis	GOBP_CARBOHYDRATE_DERIVATIVE_METABOLIC_PROCESS	0.0789539
GOBP_REGULATION_OF_VASCULATURE_DEVELOPMENT	GOBP_PATTERN_SPECIFICATION_PROCESS	0.0789527
GOBP_REGULATION_OF_MULTICELLULAR_ORGANISMAL_DEVELOPMENT	GOBP_PURINE_NUCLEOSIDE_MONOPHOSPHATE_METABOLIC_PROCESS	0.0789501
PI3K.Akt_signaling_pathway	GOBP_METAL_ION_HOMEOSTASIS	0.0789494
GOBP_MACROMOLECULE_METHYLATION	GOBP_TRANSMEMBRANE_RECEPTOR_PROTEIN_TYROSINE_KINASE_SIGNALING_PATHWAY	0.0789471
GOBP_NEGATIVE_REGULATION_OF_CELL_POPULATION_PROLIFERATION	GOBP_SULFUR_COMPOUND_METABOLIC_PROCESS	0.0789457
GOBP_REGULATION_OF_INFLAMMATORY_RESPONSE	GOBP_POSITIVE_REGULATION_OF_NEURON_PROJECTION_DEVELOPMENT	0.0789444
GOBP_POSITIVE_REGULATION_OF_INTRACELLULAR_SIGNAL_TRANSDUCTION	GOBP_ALPHA_AMINO_ACID_METABOLIC_PROCESS	0.0789444
GOBP_ANATOMICAL_STRUCTURE_HOMEOSTASIS	GOBP_RESPONSE_TO_PEPTIDE_HORMONE	0.0789421
Neuroactive_ligand.receptor_interaction	GOBP_CELL_JUNCTION_ASSEMBLY	0.0789411
GOBP_PROTEIN_MODIFICATION_BY_SMALL_PROTEIN_CONJUGATION	GOBP_RIBONUCLEOSIDE_METABOLIC_PROCESS	0.0789327
DOPAMINERGIC_AGENTS	GOBP_CELL_CYCLE_G1_S_PHASE_TRANSITION	0.0789302
GOBP_CELL_DIFFERENTIATION_INVOLVED_IN_METANEPHROS_DEVELOPMENT	GOBP_SMOOTH_MUSCLE_CELL_PROLIFERATION	0.0789296
GOBP_NEGATIVE_REGULATION_OF_ANION_TRANSPORT	GOBP_PEPTIDYL_LYSINE_MODIFICATION	0.0789284
GOBP_CELL_JUNCTION_ASSEMBLY	GOBP_ORGANOPHOSPHATE_METABOLIC_PROCESS	0.0789278
DOPAMINERGIC_AGENTS	GOBP_METHYLATION	0.0789276
Mitochondrion_.core.	GOBP_REGULATION_OF_CHEMOTAXIS	0.0789273
GOBP_MICROTUBULE_CYTOSKELETON_ORGANIZATION_INVOLVED_IN_MITOSIS	GOBP_REGULATION_OF_TRANS_SYNAPTIC_SIGNALING	0.0789266
GOBP_REGULATION_OF_CELLULAR_RESPONSE_TO_HYPOXIA	GOBP_REGULATION_OF_ORGANELLE_ORGANIZATION	0.0789235
GOBP_NEGATIVE_REGULATION_OF_GROWTH	GOBP_METHYLATION	0.0789189
GOBP_REGULATION_OF_CELL_MORPHOGENESIS	GOBP_REGULATION_OF_CELL_CYCLE_PROCESS	0.0789138
GOBP_MACROMOLECULE_METHYLATION	GOBP_ANAPHASE_PROMOTING_COMPLEX_DEPENDENT_CATABOLIC_PROCESS	0.0789116
Synaptic_vesicle	GOBP_NEGATIVE_REGULATION_OF_ANION_TRANSPORT	0.0789067
Neuroactive_ligand.receptor_interaction	GOBP_REGULATION_OF_CELL_DEVELOPMENT	0.0789006
Chronotype	GOBP_REGULATION_OF_SMALL_MOLECULE_METABOLIC_PROCESS	0.0789
GOBP_POSITIVE_REGULATION_OF_PROTEIN_KINASE_ACTIVITY	GOBP_CELLULAR_MODIFIED_AMINO_ACID_METABOLIC_PROCESS	0.0788958
GOBP_POSITIVE_REGULATION_OF_CELL_PROJECTION_ORGANIZATION	GOBP_MUSCLE_CONTRACTION	0.0788913
GOBP_NEGATIVE_REGULATION_OF_INTRACELLULAR_PROTEIN_TRANSPORT	GOBP_POSITIVE_REGULATION_OF_RESPONSE_TO_EXTERNAL_STIMULUS	0.0788912
GOBP_REGULATION_OF_SIGNALING_RECEPTOR_ACTIVITY	GOBP_MRNA_PROCESSING	0.0788912
GOBP_CAMERA_TYPE_EYE_DEVELOPMENT	GOBP_CELLULAR_MODIFIED_AMINO_ACID_METABOLIC_PROCESS	0.0788902
GOBP_NUCLEOSIDE_MONOPHOSPHATE_METABOLIC_PROCESS	GOBP_IMMUNE_EFFECTOR_PROCESS	0.0788902
GOBP_REGULATION_OF_CELL_DEVELOPMENT	GOBP_PROTEIN_POLYUBIQUITINATION	0.0788883
GOBP_MYELOID_CELL_DIFFERENTIATION	GOBP_SULFUR_COMPOUND_METABOLIC_PROCESS	0.0788882
GOBP_REGULATION_OF_CELLULAR_PROTEIN_LOCALIZATION	GOBP_ACTIN_MEDIATED_CELL_CONTRACTION	0.0788871
PI3K.Akt_signaling_pathway	GOBP_CELL_CYCLE_G2_M_PHASE_TRANSITION	0.0788842
GOBP_REGULATION_OF_NEUROTRANSMITTER_RECEPTOR_ACTIVITY	GOBP_PEPTIDYL_AMINO_ACID_MODIFICATION	0.0788808
GOBP_REGULATION_OF_NMDA_RECEPTOR_ACTIVITY	GOBP_POSITIVE_REGULATION_OF_PROTEIN_PHOSPHORYLATION	0.0788798
GOBP_POSITIVE_REGULATION_OF_CELL_CYCLE_PROCESS	GOBP_ORGANIC_ACID_BIOSYNTHETIC_PROCESS	0.0788774
GOBP_RESPONSE_TO_ENDOGENOUS_STIMULUS	GOBP_NUCLEOSIDE_METABOLIC_PROCESS	0.0788749
GOBP_POSITIVE_REGULATION_OF_CELL_CYCLE_PROCESS	GOBP_METAL_ION_HOMEOSTASIS	0.0788707
GOBP_REGULATION_OF_CATION_TRANSMEMBRANE_TRANSPORT	GOBP_CELLULAR_CARBOHYDRATE_METABOLIC_PROCESS	0.0788693
GOBP_GLYCOSYL_COMPOUND_METABOLIC_PROCESS	GOBP_REGULATION_OF_CELLULAR_LOCALIZATION	0.0788689
GOBP_HOMEOSTASIS_OF_NUMBER_OF_CELLS	GOBP_DENDRITE_DEVELOPMENT	0.0788664
GOBP_MACROMOLECULE_METHYLATION	GOBP_CELLULAR_COMPONENT_MORPHOGENESIS	0.078865
hsa.miR.137	GOBP_NEGATIVE_REGULATION_OF_CELL_CYCLE_PROCESS	0.0788612
GOBP_REGULATION_OF_NMDA_RECEPTOR_ACTIVITY	GOBP_REGULATION_OF_CELLULAR_LOCALIZATION	0.0788593
GOBP_NCRNA_METABOLIC_PROCESS	GOBP_ENERGY_DERIVATION_BY_OXIDATION_OF_ORGANIC_COMPOUNDS	0.0788529
GOBP_MICROTUBULE_CYTOSKELETON_ORGANIZATION_INVOLVED_IN_MITOSIS	GOBP_REGULATION_OF_PEPTIDASE_ACTIVITY	0.0788523
GOBP_REGULATION_OF_TRANS_SYNAPTIC_SIGNALING	GOBP_METHYLATION	0.0788437
GOBP_ALPHA_AMINO_ACID_METABOLIC_PROCESS	GOBP_NEURON_DEATH	0.0788429
GOBP_INORGANIC_ION_TRANSMEMBRANE_TRANSPORT	GOBP_SULFUR_COMPOUND_METABOLIC_PROCESS	0.0788424
GOBP_REGULATION_OF_SMALL_GTPASE_MEDIATED_SIGNAL_TRANSDUCTION	GOBP_RNA_SPLICING	0.0788416
GOBP_PROTEIN_TARGETING_TO_MEMBRANE	GOBP_CELL_MORPHOGENESIS	0.0788394
ANTIPSYCHOTICS	GOBP_EPITHELIAL_CELL_DIFFERENTIATION	0.0788363
GOBP_LYMPHOCYTE_ACTIVATION	GOBP_REGULATION_OF_NEURON_PROJECTION_DEVELOPMENT	0.0788343
GOBP_COGNITION	GOBP_SMOOTH_MUSCLE_CELL_PROLIFERATION	0.0788297
GOBP_PROTEIN_LOCALIZATION_TO_PLASMA_MEMBRANE	GOBP_POSITIVE_REGULATION_OF_CELL_PROJECTION_ORGANIZATION	0.0788191
THROAT_PREPARATIONS	GOBP_CELL_MORPHOGENESIS	0.0788173
GOBP_SULFUR_COMPOUND_METABOLIC_PROCESS	GOBP_VASCULATURE_DEVELOPMENT	0.0788155
Chronotype	GOBP_PROTEOLYSIS	0.0788149
Dopaminergic_synapse	GOBP_CELLULAR_RESPONSE_TO_PEPTIDE_HORMONE_STIMULUS	0.0788139
GOBP_SMALL_MOLECULE_BIOSYNTHETIC_PROCESS	GOBP_RAS_PROTEIN_SIGNAL_TRANSDUCTION	0.0788131
GOBP_GLYCOSYL_COMPOUND_METABOLIC_PROCESS	GOBP_GLYCEROPHOSPHOLIPID_METABOLIC_PROCESS	0.0788106
GOBP_MICROTUBULE_CYTOSKELETON_ORGANIZATION_INVOLVED_IN_MITOSIS	GOBP_CELLULAR_MODIFIED_AMINO_ACID_METABOLIC_PROCESS	0.0788074
GOBP_CARBOHYDRATE_BIOSYNTHETIC_PROCESS	GOBP_DEVELOPMENTAL_PROCESS_INVOLVED_IN_REPRODUCTION	0.0788018
ID.NS	GOBP_REGULATION_OF_PEPTIDASE_ACTIVITY	0.0787971
DOPAMINERGIC_AGENTS	GOBP_CELL_MATRIX_ADHESION	0.0787969
Drugs_for_functional_gastrointestinal_disorders	GOBP_REGULATION_OF_NMDA_RECEPTOR_ACTIVITY	0.0787944
GOBP_DIVALENT_INORGANIC_CATION_HOMEOSTASIS	GOBP_REGULATION_OF_GTPASE_ACTIVITY	0.0787939
GOBP_ALPHA_AMINO_ACID_METABOLIC_PROCESS	GOBP_MRNA_PROCESSING	0.0787913
Neuroactive_ligand.receptor_interaction	GOBP_PEPTIDYL_TYROSINE_MODIFICATION	0.0787909
hsa.miR.137	GOBP_DEVELOPMENTAL_GROWTH	0.0787886
GOBP_REGULATION_OF_SMALL_GTPASE_MEDIATED_SIGNAL_TRANSDUCTION	GOBP_EPITHELIAL_CELL_PROLIFERATION	0.0787876
GOBP_RECEPTOR_METABOLIC_PROCESS	GOBP_RESPONSE_TO_BACTERIUM	0.0787867
GOBP_REGULATION_OF_CELL_CYCLE	GOBP_DENDRITE_DEVELOPMENT	0.0787851
GOBP_POSITIVE_REGULATION_OF_TRANSFERASE_ACTIVITY	GOBP_SULFUR_COMPOUND_METABOLIC_PROCESS	0.0787831
GOBP_TRANSMEMBRANE_TRANSPORT	GOBP_SMOOTH_MUSCLE_CELL_PROLIFERATION	0.0787831
GOBP_NEGATIVE_REGULATION_OF_NUCLEOBASE_CONTAINING_COMPOUND_METABOLIC_PROCESS	GOBP_CELL_MATRIX_ADHESION	0.0787809
GOBP_ACTIN_MEDIATED_CELL_CONTRACTION	GOBP_CELLULAR_MACROMOLECULE_CATABOLIC_PROCESS	0.0787806
PI3K.Akt_signaling_pathway	GOBP_SIGNAL_TRANSDUCTION_BY_P53_CLASS_MEDIATOR	0.0787801
Glutamatergic_synapse	GOBP_IMMUNE_SYSTEM_DEVELOPMENT	0.0787781
GOBP_REGULATION_OF_POSTSYNAPSE_ORGANIZATION	GOBP_CYTOSKELETON_ORGANIZATION	0.0787758
Neuroactive_ligand.receptor_interaction	GOBP_REGULATION_OF_CELL_CYCLE	0.0787749
GOBP_NEGATIVE_REGULATION_OF_ION_TRANSPORT	GOBP_REGULATION_OF_CELL_MORPHOGENESIS	0.0787748
GOBP_ACTOMYOSIN_STRUCTURE_ORGANIZATION	GOBP_PROTEASOMAL_PROTEIN_CATABOLIC_PROCESS	0.0787746
GOBP_PYRIMIDINE_NUCLEOSIDE_CATABOLIC_PROCESS	GOBP_DEPHOSPHORYLATION	0.0787729
GOBP_REGULATION_OF_TRANSMEMBRANE_TRANSPORT	GOBP_ORGANIC_ACID_BIOSYNTHETIC_PROCESS	0.0787715
GOBP_REGULATION_OF_PROTEIN_SERINE_THREONINE_KINASE_ACTIVITY	GOBP_ORGANIC_ACID_BIOSYNTHETIC_PROCESS	0.0787685
GOBP_RESPONSE_TO_OXYGEN_CONTAINING_COMPOUND	GOBP_ADENYLATE_CYCLASE_INHIBITING_SEROTONIN_RECEPTOR_SIGNALING_PATHWAY	0.0787664
Chronotype	GOBP_CARBOHYDRATE_DERIVATIVE_METABOLIC_PROCESS	0.0787663
GOBP_CELL_DIFFERENTIATION_INVOLVED_IN_KIDNEY_DEVELOPMENT	GOBP_SEXUAL_REPRODUCTION	0.0787644
Endocytosis	GOBP_POSITIVE_REGULATION_OF_CELL_PROJECTION_ORGANIZATION	0.0787635
GOBP_REGULATION_OF_NEUROTRANSMITTER_RECEPTOR_ACTIVITY	GOBP_CELLULAR_COMPONENT_DISASSEMBLY	0.0787625
GOBP_NCRNA_METABOLIC_PROCESS	GOBP_RECEPTOR_INTERNALIZATION	0.0787609
GOBP_REGULATION_OF_CELLULAR_RESPONSE_TO_HYPOXIA	GOBP_CENTRAL_NERVOUS_SYSTEM_DEVELOPMENT	0.0787583
GOBP_REGULATION_OF_CATION_CHANNEL_ACTIVITY	GOBP_RESPONSE_TO_BACTERIUM	0.0787579
hsa.miR.137	GOBP_MUSCLE_CONTRACTION	0.0787529
GOBP_REGULATION_OF_MEMBRANE_POTENTIAL	GOBP_PHAGOCYTOSIS	0.0787527
GOBP_BLOOD_VESSEL_MORPHOGENESIS	GOBP_REGULATION_OF_TRANSPORTER_ACTIVITY	0.0787527
Anorexia_nervosa	GOBP_SULFUR_COMPOUND_METABOLIC_PROCESS	0.0787489
GOBP_RESPONSE_TO_CYTOKINE	GOBP_RIBONUCLEOSIDE_MONOPHOSPHATE_METABOLIC_PROCESS	0.078746
GOBP_NEGATIVE_REGULATION_OF_DEVELOPMENTAL_PROCESS	GOBP_NEGATIVE_REGULATION_OF_INTRACELLULAR_TRANSPORT	0.0787402
GOBP_REGULATION_OF_NERVOUS_SYSTEM_DEVELOPMENT	GOBP_PEPTIDYL_LYSINE_MODIFICATION	0.0787385
GOBP_REGULATION_OF_VASCULATURE_DEVELOPMENT	GOBP_PHOSPHOLIPID_METABOLIC_PROCESS	0.0787383
THROAT_PREPARATIONS	GOBP_CELL_CYCLE_G1_S_PHASE_TRANSITION	0.078738
GOBP_REGULATION_OF_RELEASE_OF_CYTOCHROME_C_FROM_MITOCHONDRIA	GOBP_PEPTIDYL_LYSINE_MODIFICATION	0.078737
Mitochondrion_.core.	GOBP_NEGATIVE_REGULATION_OF_CELL_DIFFERENTIATION	0.0787363
GOBP_GLYCOPROTEIN_BIOSYNTHETIC_PROCESS	GOBP_MORPHOGENESIS_OF_AN_EPITHELIUM	0.0787362
GOBP_GLYCOSYL_COMPOUND_METABOLIC_PROCESS	GOBP_REGULATION_OF_DNA_BINDING_TRANSCRIPTION_FACTOR_ACTIVITY	0.0787355
GOBP_METAL_ION_HOMEOSTASIS	GOBP_CELLULAR_AMINO_ACID_METABOLIC_PROCESS	0.0787347
GOBP_REGULATION_OF_CELLULAR_COMPONENT_MOVEMENT	GOBP_NEGATIVE_REGULATION_OF_INTRACELLULAR_TRANSPORT	0.0787345
Drugs_for_functional_gastrointestinal_disorders	GOBP_HOMEOSTASIS_OF_NUMBER_OF_CELLS	0.078734
PI3K.Akt_signaling_pathway	GOBP_MICROTUBULE_CYTOSKELETON_ORGANIZATION	0.0787283
GOBP_REGULATION_OF_MEMBRANE_POTENTIAL	GOBP_MYELOID_LEUKOCYTE_MEDIATED_IMMUNITY	0.0787263
GOBP_ANTIGEN_RECEPTOR_MEDIATED_SIGNALING_PATHWAY	GOBP_CYTOSKELETON_ORGANIZATION	0.0787261
GOBP_REGULATION_OF_TRANS_SYNAPTIC_SIGNALING	GOBP_IMPORT_INTO_NUCLEUS	0.0787245
GOBP_REGULATION_OF_NEUROTRANSMITTER_RECEPTOR_ACTIVITY	GOBP_REGULATION_OF_CELLULAR_COMPONENT_BIOGENESIS	0.0787208
GOBP_NEGATIVE_REGULATION_OF_INTRINSIC_APOPTOTIC_SIGNALING_PATHWAY	GOBP_ADENYLATE_CYCLASE_MODULATING_G_PROTEIN_COUPLED_RECEPTOR_SIGNALING_PATHWAY	0.0787182
Dopaminergic_synapse	GOBP_REGULATION_OF_RELEASE_OF_CYTOCHROME_C_FROM_MITOCHONDRIA	0.0787156
ANESTHETICS_LOCAL	GOBP_MACROMOLECULE_METHYLATION	0.0787141
GOBP_CHROMOSOME_SEGREGATION	GOBP_METANEPHROS_DEVELOPMENT	0.0787133
GOBP_CELLULAR_RESPONSE_TO_PEPTIDE	GOBP_KIDNEY_EPITHELIUM_DEVELOPMENT	0.0787127
GOBP_ACTOMYOSIN_STRUCTURE_ORGANIZATION	GOBP_NEGATIVE_REGULATION_OF_BIOSYNTHETIC_PROCESS	0.0787101
omim_intellectual_disability	GOBP_NEGATIVE_REGULATION_OF_GROWTH	0.0787066
GOBP_POSITIVE_REGULATION_OF_RELEASE_OF_CYTOCHROME_C_FROM_MITOCHONDRIA	GOBP_RESPONSE_TO_MECHANICAL_STIMULUS	0.0787012
GOBP_ORGANIC_HYDROXY_COMPOUND_BIOSYNTHETIC_PROCESS	GOBP_CELL_MORPHOGENESIS_INVOLVED_IN_NEURON_DIFFERENTIATION	0.0787007
GOBP_REGULATION_OF_MRNA_METABOLIC_PROCESS	GOBP_REGULATION_OF_VASCULATURE_DEVELOPMENT	0.078698
GOBP_LEUKOCYTE_MIGRATION	GOBP_ACTOMYOSIN_STRUCTURE_ORGANIZATION	0.0786973
GOBP_NEGATIVE_REGULATION_OF_INTRACELLULAR_PROTEIN_TRANSPORT	GOBP_POSITIVE_REGULATION_OF_HYDROLASE_ACTIVITY	0.0786951
GOBP_REGULATION_OF_MRNA_METABOLIC_PROCESS	GOBP_MUSCLE_CONTRACTION	0.0786947
GOBP_SMOOTH_MUSCLE_CELL_PROLIFERATION	GOBP_DNA_REPAIR	0.0786939
GOBP_DENDRITE_DEVELOPMENT	GOBP_CIRCULATORY_SYSTEM_PROCESS	0.0786917
GOBP_EPITHELIAL_TUBE_MORPHOGENESIS	GOBP_GLYCOPROTEIN_BIOSYNTHETIC_PROCESS	0.0786915
GOBP_SKELETAL_SYSTEM_MORPHOGENESIS	GOBP_POSITIVE_REGULATION_OF_LOCOMOTION	0.0786904
GOBP_REGULATION_OF_PROTEIN_KINASE_ACTIVITY	GOBP_PURINE_NUCLEOSIDE_METABOLIC_PROCESS	0.0786893
BP_SCZ_genetics_all_super	GOBP_PHAGOCYTOSIS	0.0786884
GOBP_REGULATION_OF_VASCULATURE_DEVELOPMENT	GOBP_ALCOHOL_METABOLIC_PROCESS	0.078686
GOBP_CARBOHYDRATE_DERIVATIVE_BIOSYNTHETIC_PROCESS	GOBP_REGULATION_OF_NEUROGENESIS	0.0786858
Urologicals	Endocytosis	0.0786851
GOBP_METHYLATION	GOBP_MUSCLE_SYSTEM_PROCESS	0.0786815
ANTIPSYCHOTICS	GOBP_REGULATION_OF_MITOCHONDRION_ORGANIZATION	0.0786783
GOBP_GLYCOSYL_COMPOUND_METABOLIC_PROCESS	GOBP_REGULATION_OF_CELLULAR_COMPONENT_BIOGENESIS	0.0786709
GOBP_MUSCLE_CONTRACTION	GOBP_MRNA_PROCESSING	0.0786678
Glutamatergic_synapse	GOBP_REGULATION_OF_CELLULAR_LOCALIZATION	0.0786666
GOBP_GLYCOSYL_COMPOUND_METABOLIC_PROCESS	GOBP_DNA_METABOLIC_PROCESS	0.078666
GOBP_REGULATION_OF_CATION_TRANSMEMBRANE_TRANSPORT	GOBP_INTRINSIC_APOPTOTIC_SIGNALING_PATHWAY	0.0786539
Dopaminergic_synapse	GOBP_CELLULAR_PROTEIN_CATABOLIC_PROCESS	0.0786537
GOBP_VESICLE_MEDIATED_TRANSPORT_IN_SYNAPSE	GOBP_CELLULAR_RESPONSE_TO_DNA_DAMAGE_STIMULUS	0.0786536
GOBP_RESPONSE_TO_DRUG	GOBP_PROTEIN_LOCALIZATION_TO_NUCLEUS	0.0786508
BP_SCZ_genetics_all_super	GOBP_REGULATION_OF_APOPTOTIC_SIGNALING_PATHWAY	0.0786447
PI3K.Akt_signaling_pathway	GOBP_MICROTUBULE_BASED_PROCESS	0.0786384
GOBP_ORGANOPHOSPHATE_METABOLIC_PROCESS	GOBP_POSITIVE_REGULATION_OF_NEURON_PROJECTION_DEVELOPMENT	0.0786383
GOBP_PROTEASOMAL_PROTEIN_CATABOLIC_PROCESS	GOBP_RIBONUCLEOSIDE_MONOPHOSPHATE_BIOSYNTHETIC_PROCESS	0.0786338
GOBP_SMALL_MOLECULE_BIOSYNTHETIC_PROCESS	GOBP_TRNA_METABOLIC_PROCESS	0.078632
GOBP_REGULATION_OF_MRNA_METABOLIC_PROCESS	GOBP_CELL_JUNCTION_ASSEMBLY	0.0786315
GOBP_GLYCOPROTEIN_BIOSYNTHETIC_PROCESS	GOBP_AGING	0.078631
GOBP_ORGANIC_CYCLIC_COMPOUND_CATABOLIC_PROCESS	GOBP_SYNAPSE_ORGANIZATION	0.0786271
GOBP_POSITIVE_REGULATION_OF_HYDROLASE_ACTIVITY	GOBP_NCRNA_PROCESSING	0.0786238
GOBP_REGULATION_OF_NEUROGENESIS	GOBP_CELL_CYCLE_G1_S_PHASE_TRANSITION	0.0786232
ID.NS	GOBP_ORGANELLE_LOCALIZATION	0.078623
GOBP_MULTICELLULAR_ORGANISMAL_HOMEOSTASIS	GOBP_SMOOTH_MUSCLE_CELL_PROLIFERATION	0.0786223
GOBP_POSITIVE_REGULATION_OF_GTPASE_ACTIVITY	GOBP_PROTEIN_MODIFICATION_BY_SMALL_PROTEIN_CONJUGATION	0.0786212
GOBP_CELL_DIFFERENTIATION_INVOLVED_IN_METANEPHROS_DEVELOPMENT	GOBP_PEPTIDYL_TYROSINE_MODIFICATION	0.0786177
GOBP_AGING	GOBP_STRIATED_MUSCLE_CONTRACTION	0.0786173
GOBP_REGULATION_OF_CATION_CHANNEL_ACTIVITY	GOBP_REGULATION_OF_STRESS_ACTIVATED_PROTEIN_KINASE_SIGNALING_CASCADE	0.0786161
GOBP_ANATOMICAL_STRUCTURE_HOMEOSTASIS	GOBP_RESPONSE_TO_TOPOLOGICALLY_INCORRECT_PROTEIN	0.0786139
GOBP_POSITIVE_REGULATION_OF_NEURON_PROJECTION_DEVELOPMENT	GOBP_GASTRULATION	0.0786134
ANTIPSYCHOTICS	GOBP_PHOSPHOLIPID_METABOLIC_PROCESS	0.0786128
GOBP_REGULATION_OF_MAPK_CASCADE	GOBP_ANAPHASE_PROMOTING_COMPLEX_DEPENDENT_CATABOLIC_PROCESS	0.0786126
GOBP_SULFUR_COMPOUND_METABOLIC_PROCESS	GOBP_IMMUNE_RESPONSE_REGULATING_SIGNALING_PATHWAY	0.0786105
GOBP_CELL_CELL_ADHESION_VIA_PLASMA_MEMBRANE_ADHESION_MOLECULES	GOBP_REGULATION_OF_INTRACELLULAR_PROTEIN_TRANSPORT	0.0786072
GOBP_CELL_MORPHOGENESIS_INVOLVED_IN_NEURON_DIFFERENTIATION	GOBP_NUCLEOSIDE_METABOLIC_PROCESS	0.0786067
GOBP_POSITIVE_REGULATION_OF_CELLULAR_COMPONENT_ORGANIZATION	GOBP_ACTIN_FILAMENT_BASED_MOVEMENT	0.0786056
ANTIPSYCHOTICS	GOBP_PROTEIN_DEPHOSPHORYLATION	0.0786051
GOBP_PATTERN_SPECIFICATION_PROCESS	GOBP_SULFUR_COMPOUND_METABOLIC_PROCESS	0.0786004
Pre.synapse	GOBP_EPITHELIAL_TUBE_MORPHOGENESIS	0.0785998
GOBP_REGULATION_OF_CATION_CHANNEL_ACTIVITY	GOBP_ANATOMICAL_STRUCTURE_FORMATION_INVOLVED_IN_MORPHOGENESIS	0.0785994
GOBP_REGULATION_OF_PROTEIN_KINASE_ACTIVITY	GOBP_ACTIN_FILAMENT_BASED_MOVEMENT	0.078599
GOBP_POSITIVE_REGULATION_OF_CELL_DEATH	GOBP_NUCLEOSIDE_METABOLIC_PROCESS	0.0785953
GOBP_METAL_ION_HOMEOSTASIS	GOBP_POSITIVE_REGULATION_OF_GTPASE_ACTIVITY	0.07859
GOBP_PROTEIN_LOCALIZATION_TO_CELL_PERIPHERY	GOBP_PROTEIN_DEPHOSPHORYLATION	0.0785862
GOBP_ORGANIC_CYCLIC_COMPOUND_CATABOLIC_PROCESS	GOBP_PATTERN_SPECIFICATION_PROCESS	0.0785844
GOBP_ALPHA_AMINO_ACID_METABOLIC_PROCESS	GOBP_MODIFICATION_DEPENDENT_MACROMOLECULE_CATABOLIC_PROCESS	0.0785825
ANTIPSYCHOTICS	GOBP_EMBRYONIC_MORPHOGENESIS	0.0785821
GOBP_ANTIGEN_RECEPTOR_MEDIATED_SIGNALING_PATHWAY	GOBP_MICROTUBULE_CYTOSKELETON_ORGANIZATION	0.0785798
GOBP_EPITHELIAL_CELL_DIFFERENTIATION	GOBP_PROTEIN_TARGETING	0.0785787
ANTIPSYCHOTICS	GOBP_RNA_SPLICING_VIA_TRANSESTERIFICATION_REACTIONS	0.0785787
GOBP_CELLULAR_PROTEIN_CATABOLIC_PROCESS	GOBP_RIBONUCLEOSIDE_MONOPHOSPHATE_BIOSYNTHETIC_PROCESS	0.0785765
GOBP_CELL_SURFACE_RECEPTOR_SIGNALING_PATHWAY_INVOLVED_IN_CELL_CELL_SIGNALING	GOBP_METHYLATION	0.078574
GOBP_CELL_PART_MORPHOGENESIS	GOBP_MUSCLE_CONTRACTION	0.0785715
GOBP_CELLULAR_RESPONSE_TO_PEPTIDE_HORMONE_STIMULUS	GOBP_RESPONSE_TO_TOPOLOGICALLY_INCORRECT_PROTEIN	0.0785705
GOBP_ANTIGEN_RECEPTOR_MEDIATED_SIGNALING_PATHWAY	GOBP_NCRNA_METABOLIC_PROCESS	0.0785671
GOBP_NUCLEAR_TRANSPORT	GOBP_GLYCOPROTEIN_BIOSYNTHETIC_PROCESS	0.0785633
GOBP_CELL_CYCLE_G1_S_PHASE_TRANSITION	GOBP_ACTIN_FILAMENT_BASED_PROCESS	0.0785609
GOBP_CATION_TRANSMEMBRANE_TRANSPORT	GOBP_PROTEIN_LOCALIZATION_TO_NUCLEUS	0.0785535
GOBP_NEGATIVE_REGULATION_OF_INTRACELLULAR_TRANSPORT	GOBP_AMEBOIDAL_TYPE_CELL_MIGRATION	0.0785528
GOBP_REGULATION_OF_INTRINSIC_APOPTOTIC_SIGNALING_PATHWAY	GOBP_CARBOHYDRATE_BIOSYNTHETIC_PROCESS	0.0785525
GOBP_AGING	GOBP_METANEPHROS_DEVELOPMENT	0.0785524
LIPID_MODIFYING_AGENTS_PLAIN	GOBP_REGULATION_OF_CELLULAR_RESPONSE_TO_STRESS	0.0785503
GOBP_REGULATION_OF_CELLULAR_RESPONSE_TO_HYPOXIA	GOBP_REGULATION_OF_TRANSPORT	0.0785471
OTHER_ANALGESICS_AND_ANTIPYRETICS	GOBP_ORGANIC_CYCLIC_COMPOUND_CATABOLIC_PROCESS	0.0785468
GOBP_PROTEIN_LOCALIZATION_TO_PLASMA_MEMBRANE	GOBP_SENSORY_ORGAN_DEVELOPMENT	0.0785468
GOBP_POSITIVE_REGULATION_OF_GTPASE_ACTIVITY	GOBP_RESPONSE_TO_ORGANIC_CYCLIC_COMPOUND	0.0785416
ANTIPSYCHOTICS	GOBP_DNA_METABOLIC_PROCESS	0.0785398
GOBP_SMOOTH_MUSCLE_CELL_PROLIFERATION	GOBP_REGULATION_OF_INTRACELLULAR_TRANSPORT	0.0785369
GOBP_CELL_PART_MORPHOGENESIS	GOBP_METHYLATION	0.0785349
GOBP_POSITIVE_REGULATION_OF_INTRACELLULAR_SIGNAL_TRANSDUCTION	GOBP_NUCLEOSIDE_METABOLIC_PROCESS	0.0785345
Dopaminergic_synapse	GOBP_NEGATIVE_REGULATION_OF_CELL_DEATH	0.0785328
GOBP_ANATOMICAL_STRUCTURE_HOMEOSTASIS	GOBP_CELLULAR_AMINO_ACID_METABOLIC_PROCESS	0.0785308
GOBP_METAL_ION_HOMEOSTASIS	GOBP_ENERGY_DERIVATION_BY_OXIDATION_OF_ORGANIC_COMPOUNDS	0.078526
GOBP_REGULATION_OF_VASCULATURE_DEVELOPMENT	GOBP_KIDNEY_EPITHELIUM_DEVELOPMENT	0.0785256
GOBP_CELLULAR_CARBOHYDRATE_METABOLIC_PROCESS	GOBP_REGULATION_OF_MITOTIC_CELL_CYCLE	0.0785242
GOBP_PROCESS_UTILIZING_AUTOPHAGIC_MECHANISM	GOBP_DENDRITE_DEVELOPMENT	0.0785228
GOBP_CELL_CELL_ADHESION_VIA_PLASMA_MEMBRANE_ADHESION_MOLECULES	GOBP_PROTEIN_MODIFICATION_BY_SMALL_PROTEIN_REMOVAL	0.0785219
ANTIPSYCHOTICS	GOBP_DENDRITE_DEVELOPMENT	0.0785202
GOBP_ANATOMICAL_STRUCTURE_HOMEOSTASIS	GOBP_COVALENT_CHROMATIN_MODIFICATION	0.0785177
GOBP_REGULATION_OF_CELL_ADHESION	GOBP_CELLULAR_MODIFIED_AMINO_ACID_METABOLIC_PROCESS	0.0785173
GOBP_REGULATION_OF_RELEASE_OF_CYTOCHROME_C_FROM_MITOCHONDRIA	GOBP_MICROTUBULE_CYTOSKELETON_ORGANIZATION	0.0785172
GOBP_CELL_CYCLE_G1_S_PHASE_TRANSITION	GOBP_REGULATION_OF_TRANSPORTER_ACTIVITY	0.0785108
GOBP_CELLULAR_CARBOHYDRATE_METABOLIC_PROCESS	GOBP_CAMERA_TYPE_EYE_DEVELOPMENT	0.0785097
GOBP_REGULATION_OF_POTASSIUM_ION_TRANSPORT	GOBP_POSITIVE_REGULATION_OF_PROTEIN_MODIFICATION_PROCESS	0.0785083
GOBP_CARBOHYDRATE_BIOSYNTHETIC_PROCESS	GOBP_REGULATION_OF_AUTOPHAGY	0.0785042
GOBP_CELL_DIFFERENTIATION_INVOLVED_IN_METANEPHROS_DEVELOPMENT	GOBP_POSITIVE_REGULATION_OF_HYDROLASE_ACTIVITY	0.078504
GOBP_NEGATIVE_REGULATION_OF_INTRACELLULAR_PROTEIN_TRANSPORT	GOBP_AMEBOIDAL_TYPE_CELL_MIGRATION	0.0785037
Dopaminergic_synapse	GOBP_TUBE_DEVELOPMENT	0.0785018
GOBP_NEGATIVE_REGULATION_OF_CELL_CYCLE	GOBP_DENDRITE_DEVELOPMENT	0.0785015
Drugs_for_functional_gastrointestinal_disorders	GOBP_REGULATION_OF_DNA_BINDING_TRANSCRIPTION_FACTOR_ACTIVITY	0.0784956
GOBP_CARDIAC_MUSCLE_CONTRACTION	GOBP_GENERATION_OF_PRECURSOR_METABOLITES_AND_ENERGY	0.0784922
GOBP_POSITIVE_REGULATION_OF_MAPK_CASCADE	GOBP_MICROTUBULE_CYTOSKELETON_ORGANIZATION	0.0784908
TOPICAL_PRODUCTS_FOR_JOINT_AND_MUSCULAR_PAIN	PSD_.human_core.	0.0784884
GOBP_CARDIAC_MUSCLE_CONTRACTION	GOBP_NEGATIVE_REGULATION_OF_GENE_EXPRESSION	0.0784882
GOBP_DENDRITE_DEVELOPMENT	GOBP_AMEBOIDAL_TYPE_CELL_MIGRATION	0.078486
GOBP_CELLULAR_RESPONSE_TO_LIPID	GOBP_PROTEIN_DEPHOSPHORYLATION	0.0784834
GOBP_SMOOTH_MUSCLE_CELL_PROLIFERATION	GOBP_REGULATION_OF_SIGNALING_RECEPTOR_ACTIVITY	0.0784833
Neuroactive_ligand.receptor_interaction	GOBP_MICROTUBULE_CYTOSKELETON_ORGANIZATION	0.0784789
GOBP_BEHAVIOR	GOBP_PHAGOCYTOSIS	0.0784778
GOBP_PROTEIN_LOCALIZATION_TO_PLASMA_MEMBRANE	GOBP_POSITIVE_REGULATION_OF_PROTEIN_KINASE_ACTIVITY	0.0784769
GOBP_REGULATION_OF_CELL_CYCLE_PHASE_TRANSITION	GOBP_TAXIS	0.0784668
GOBP_POSITIVE_REGULATION_OF_RELEASE_OF_CYTOCHROME_C_FROM_MITOCHONDRIA	GOBP_NUCLEOSIDE_METABOLIC_PROCESS	0.0784645
ANTIPSYCHOTICS	GOBP_OSSIFICATION	0.0784637
GOBP_REGULATION_OF_TRANSPORTER_ACTIVITY	GOBP_REGULATION_OF_MITOCHONDRION_ORGANIZATION	0.0784636
GOBP_ENERGY_DERIVATION_BY_OXIDATION_OF_ORGANIC_COMPOUNDS	GOBP_PURINE_NUCLEOSIDE_MONOPHOSPHATE_METABOLIC_PROCESS	0.0784615
GOBP_POSTTRANSCRIPTIONAL_REGULATION_OF_GENE_EXPRESSION	GOBP_PURINE_NUCLEOSIDE_MONOPHOSPHATE_METABOLIC_PROCESS	0.0784591
GOBP_PROTEIN_MODIFICATION_BY_SMALL_PROTEIN_CONJUGATION	GOBP_PURINE_NUCLEOSIDE_MONOPHOSPHATE_BIOSYNTHETIC_PROCESS	0.0784548
GOBP_ORGANIC_HYDROXY_COMPOUND_METABOLIC_PROCESS	GOBP_PROTEIN_LOCALIZATION_TO_PLASMA_MEMBRANE	0.0784545
GOBP_PATTERN_SPECIFICATION_PROCESS	GOBP_PHOSPHOLIPID_METABOLIC_PROCESS	0.0784524
GOBP_GLYCOSYL_COMPOUND_BIOSYNTHETIC_PROCESS	GOBP_SYNAPSE_ORGANIZATION	0.0784461
GOBP_NEGATIVE_REGULATION_OF_INTRACELLULAR_SIGNAL_TRANSDUCTION	GOBP_NEGATIVE_REGULATION_OF_INTRACELLULAR_TRANSPORT	0.0784456
Neuroactive_ligand.receptor_interaction	GOBP_NEGATIVE_REGULATION_OF_INTRINSIC_APOPTOTIC_SIGNALING_PATHWAY	0.0784454
GOBP_METHYLATION	GOBP_ANAPHASE_PROMOTING_COMPLEX_DEPENDENT_CATABOLIC_PROCESS	0.0784377
GOBP_CAMERA_TYPE_EYE_DEVELOPMENT	GOBP_REGULATION_OF_CATABOLIC_PROCESS	0.0784365
GOBP_CELL_CELL_ADHESION_VIA_PLASMA_MEMBRANE_ADHESION_MOLECULES	GOBP_POSITIVE_REGULATION_OF_GENE_EXPRESSION	0.0784347
OTHER_ANTINEOPLASTIC_AGENTS	GOBP_CELL_DIFFERENTIATION_INVOLVED_IN_METANEPHROS_DEVELOPMENT	0.0784298
Endocytosis	GOBP_ANAPHASE_PROMOTING_COMPLEX_DEPENDENT_CATABOLIC_PROCESS	0.0784276
GOBP_REGULATION_OF_PEPTIDASE_ACTIVITY	GOBP_NCRNA_PROCESSING	0.0784135
GOBP_ORGANONITROGEN_COMPOUND_BIOSYNTHETIC_PROCESS	GOBP_STRIATED_MUSCLE_CONTRACTION	0.0783999
GOBP_REGULATION_OF_CELL_MORPHOGENESIS	GOBP_PATTERN_SPECIFICATION_PROCESS	0.0783999
omim_intellectual_disability	GOBP_CELL_CELL_ADHESION_VIA_PLASMA_MEMBRANE_ADHESION_MOLECULES	0.0783996
PSYCHOSTIMULANTS_AGENTS_USED_FOR_ADHD_AND_NOOTROPICS	GOBP_CAMERA_TYPE_EYE_DEVELOPMENT	0.0783952
GOBP_ORGANIC_HYDROXY_COMPOUND_BIOSYNTHETIC_PROCESS	GOBP_REGULATION_OF_MITOTIC_CELL_CYCLE	0.0783925
GOBP_ORGANIC_CYCLIC_COMPOUND_CATABOLIC_PROCESS	GOBP_REGULATION_OF_CELL_PROJECTION_ORGANIZATION	0.0783923
GOBP_REGULATION_OF_NMDA_RECEPTOR_ACTIVITY	GOBP_POSITIVE_REGULATION_OF_PROTEIN_MODIFICATION_PROCESS	0.0783914
DIRECT_ACTING_ANTIVIRALS	GOBP_GLYCOPROTEIN_BIOSYNTHETIC_PROCESS	0.0783894
GOBP_ACTIN_FILAMENT_BASED_PROCESS	GOBP_CARBOHYDRATE_BIOSYNTHETIC_PROCESS	0.0783852
GOBP_DIVALENT_INORGANIC_CATION_HOMEOSTASIS	GOBP_REGULATION_OF_NEUROGENESIS	0.078383
GOBP_GLYCOSYL_COMPOUND_BIOSYNTHETIC_PROCESS	GOBP_NEGATIVE_REGULATION_OF_MOLECULAR_FUNCTION	0.0783787
GOBP_REGULATION_OF_CATION_CHANNEL_ACTIVITY	GOBP_RESPONSE_TO_HORMONE	0.0783782
GOBP_RESPONSE_TO_PEPTIDE_HORMONE	GOBP_PATTERN_SPECIFICATION_PROCESS	0.0783768
GOBP_REGULATION_OF_CELLULAR_RESPONSE_TO_HYPOXIA	GOBP_CELL_CYCLE	0.0783749
GOBP_ALPHA_AMINO_ACID_METABOLIC_PROCESS	GOBP_REGULATION_OF_ANATOMICAL_STRUCTURE_MORPHOGENESIS	0.0783745
GOBP_CELL_DIFFERENTIATION_INVOLVED_IN_METANEPHROS_DEVELOPMENT	GOBP_CELL_JUNCTION_ASSEMBLY	0.0783716
GOBP_REGULATION_OF_PROTEOLYSIS	GOBP_ADENYLATE_CYCLASE_MODULATING_G_PROTEIN_COUPLED_RECEPTOR_SIGNALING_PATHWAY	0.0783699
Drugs_for_functional_gastrointestinal_disorders	GOBP_NEGATIVE_REGULATION_OF_CELL_CYCLE	0.0783661
CARDIAC_STIMULANTS_EXCL._CARDIAC_GLYCOSIDES	GOBP_PROTEIN_IMPORT	0.0783654
GOBP_GOLGI_VESICLE_TRANSPORT	GOBP_PURINE_NUCLEOSIDE_MONOPHOSPHATE_METABOLIC_PROCESS	0.0783631
PI3K.Akt_signaling_pathway	GOBP_TRNA_METABOLIC_PROCESS	0.0783591
GOBP_PATTERN_SPECIFICATION_PROCESS	GOBP_ENDOCYTOSIS	0.0783532
hsa.miR.137	GOBP_LYMPHOCYTE_ACTIVATION	0.0783528
GOBP_MODIFICATION_DEPENDENT_MACROMOLECULE_CATABOLIC_PROCESS	GOBP_POSITIVE_REGULATION_OF_NEURON_PROJECTION_DEVELOPMENT	0.0783503
GOBP_HEART_PROCESS	GOBP_MYELOID_LEUKOCYTE_MEDIATED_IMMUNITY	0.0783467
GOBP_NEGATIVE_REGULATION_OF_INTRACELLULAR_PROTEIN_TRANSPORT	GOBP_ENZYME_LINKED_RECEPTOR_PROTEIN_SIGNALING_PATHWAY	0.0783466
GOBP_MITOTIC_NUCLEAR_DIVISION	GOBP_REGULATION_OF_NEURON_PROJECTION_DEVELOPMENT	0.0783466
GOBP_REGULATION_OF_RETROGRADE_PROTEIN_TRANSPORT_ER_TO_CYTOSOL	GOBP_MORPHOGENESIS_OF_AN_EPITHELIUM	0.0783419
BP_SCZ_genetics_all_super	GOBP_MRNA_METABOLIC_PROCESS	0.0783418
GOBP_CELL_CELL_ADHESION_VIA_PLASMA_MEMBRANE_ADHESION_MOLECULES	GOBP_PROTEIN_CONTAINING_COMPLEX_SUBUNIT_ORGANIZATION	0.0783417
Circadian_entrainment	GOBP_REGULATION_OF_TRANSFERASE_ACTIVITY	0.0783416
GOBP_DIVALENT_INORGANIC_CATION_HOMEOSTASIS	GOBP_NEGATIVE_REGULATION_OF_GROWTH	0.0783413
GOBP_HOMEOSTATIC_PROCESS	GOBP_NUCLEOSIDE_MONOPHOSPHATE_METABOLIC_PROCESS	0.0783408
GOBP_CELL_CELL_ADHESION	GOBP_POSITIVE_REGULATION_OF_GTPASE_ACTIVITY	0.0783395
GOBP_CARBOHYDRATE_DERIVATIVE_BIOSYNTHETIC_PROCESS	GOBP_EPITHELIAL_CELL_PROLIFERATION	0.0783393
GOBP_SIGNAL_TRANSDUCTION_BY_P53_CLASS_MEDIATOR	GOBP_POSITIVE_REGULATION_OF_CELLULAR_COMPONENT_BIOGENESIS	0.0783389
OTHER_GYNECOLOGICALS	GOBP_PROTEIN_CONTAINING_COMPLEX_LOCALIZATION	0.0783377
HORMONE_ANTAGONISTS_AND_RELATED_AGENTS	GOBP_INTRACELLULAR_PROTEIN_TRANSPORT	0.0783369
GOBP_ACTIN_MEDIATED_CELL_CONTRACTION	GOBP_REGULATION_OF_CELL_DEATH	0.0783325
GOBP_PEPTIDYL_LYSINE_MODIFICATION	GOBP_CARBOHYDRATE_BIOSYNTHETIC_PROCESS	0.0783312
GOBP_VESICLE_MEDIATED_TRANSPORT_IN_SYNAPSE	GOBP_LIPID_BIOSYNTHETIC_PROCESS	0.078331
GOBP_REGULATION_OF_MRNA_METABOLIC_PROCESS	GOBP_GOLGI_VESICLE_TRANSPORT	0.0783272
CARDIAC_STIMULANTS_EXCL._CARDIAC_GLYCOSIDES	GOBP_REGULATION_OF_MITOCHONDRION_ORGANIZATION	0.0783264
BP_SCZ_genetics_all_super	GOBP_CELL_CYCLE_PROCESS	0.0783191
LIPID_MODIFYING_AGENTS_PLAIN	GOBP_SMOOTH_MUSCLE_CELL_PROLIFERATION	0.0783163
PSD_.human_core.	GOBP_GLYCOPROTEIN_BIOSYNTHETIC_PROCESS	0.0783154
GOBP_REGULATION_OF_RETROGRADE_PROTEIN_TRANSPORT_ER_TO_CYTOSOL	GOBP_POSITIVE_REGULATION_OF_HYDROLASE_ACTIVITY	0.0783131
Body_mass_index	GOBP_CIRCULATORY_SYSTEM_PROCESS	0.0783094
GOBP_ADENYLATE_CYCLASE_MODULATING_G_PROTEIN_COUPLED_RECEPTOR_SIGNALING_PATHWAY	GOBP_ORGANIC_ACID_METABOLIC_PROCESS	0.0783083
GOBP_REGULATION_OF_POTASSIUM_ION_TRANSPORT	GOBP_CELL_PROJECTION_ORGANIZATION	0.0783079
GOBP_REGULATION_OF_CELLULAR_RESPONSE_TO_HYPOXIA	GOBP_REGULATION_OF_DEFENSE_RESPONSE	0.0783075
GOBP_AXON_DEVELOPMENT	GOBP_NCRNA_METABOLIC_PROCESS	0.0783074
GOBP_REGULATION_OF_RESPONSE_TO_EXTERNAL_STIMULUS	GOBP_CARBOHYDRATE_BIOSYNTHETIC_PROCESS	0.0782978
GOBP_GAMETE_GENERATION	GOBP_MUSCLE_CONTRACTION	0.0782971
GOBP_REGULATION_OF_POSTSYNAPSE_ORGANIZATION	GOBP_RIBONUCLEOSIDE_METABOLIC_PROCESS	0.0782947
GOBP_CELLULAR_CARBOHYDRATE_METABOLIC_PROCESS	GOBP_MORPHOGENESIS_OF_AN_EPITHELIUM	0.0782932
GOBP_SMOOTH_MUSCLE_CELL_PROLIFERATION	GOBP_PATTERN_SPECIFICATION_PROCESS	0.0782911
GOBP_CARBOHYDRATE_BIOSYNTHETIC_PROCESS	GOBP_DNA_REPAIR	0.0782905
DIRECT_ACTING_ANTIVIRALS	GOBP_MICROTUBULE_CYTOSKELETON_ORGANIZATION_INVOLVED_IN_MITOSIS	0.0782902
GOBP_CELLULAR_RESPONSE_TO_ORGANIC_CYCLIC_COMPOUND	GOBP_ACTOMYOSIN_STRUCTURE_ORGANIZATION	0.0782882
FMRP.targets	GOBP_GLYCOSYL_COMPOUND_BIOSYNTHETIC_PROCESS	0.0782875
Chronotype	GOBP_REGULATION_OF_CELLULAR_CATABOLIC_PROCESS	0.0782841
OTHER_GYNECOLOGICALS	GOBP_REGULATION_OF_CELLULAR_AMIDE_METABOLIC_PROCESS	0.078284
GOBP_POSITIVE_REGULATION_OF_CELL_CYCLE_PROCESS	GOBP_REGULATION_OF_CHEMOTAXIS	0.0782807
GOBP_GLYCOSYL_COMPOUND_METABOLIC_PROCESS	GOBP_POSITIVE_REGULATION_OF_PROTEIN_METABOLIC_PROCESS	0.0782775
GOBP_NEGATIVE_REGULATION_OF_PROTEIN_EXIT_FROM_ENDOPLASMIC_RETICULUM	GOBP_REGULATION_OF_IMMUNE_SYSTEM_PROCESS	0.0782766
GOBP_MRNA_METABOLIC_PROCESS	GOBP_GLYCOPROTEIN_BIOSYNTHETIC_PROCESS	0.078276
PSD_.human_core.	GOBP_METANEPHROS_DEVELOPMENT	0.078273
sw.gwas.3.4	GOBP_REGULATION_OF_PROTEIN_LOCALIZATION	0.0782728
GOBP_POSITIVE_REGULATION_OF_GTPASE_ACTIVITY	GOBP_HEART_DEVELOPMENT	0.0782726
GOBP_REGULATION_OF_CATION_TRANSMEMBRANE_TRANSPORT	GOBP_EPITHELIAL_CELL_DIFFERENTIATION	0.0782705
GOBP_ORGANIC_HYDROXY_COMPOUND_BIOSYNTHETIC_PROCESS	GOBP_NEURON_DEATH	0.0782643
GOBP_DEVELOPMENTAL_GROWTH	GOBP_NUCLEOSIDE_MONOPHOSPHATE_BIOSYNTHETIC_PROCESS	0.078263
GOBP_INOSITOL_LIPID_MEDIATED_SIGNALING	GOBP_HEART_PROCESS	0.0782627
LIPID_MODIFYING_AGENTS_PLAIN	GOBP_ORGANONITROGEN_COMPOUND_CATABOLIC_PROCESS	0.078262
GOBP_ORGANELLE_LOCALIZATION	GOBP_NUCLEOSIDE_MONOPHOSPHATE_METABOLIC_PROCESS	0.0782605
GOBP_REGULATION_OF_TRANSPORTER_ACTIVITY	GOBP_LEUKOCYTE_MEDIATED_IMMUNITY	0.0782586
GOBP_DEVELOPMENTAL_GROWTH	GOBP_RIBONUCLEOSIDE_MONOPHOSPHATE_BIOSYNTHETIC_PROCESS	0.0782532
GOBP_NUCLEOBASE_CONTAINING_SMALL_MOLECULE_METABOLIC_PROCESS	GOBP_PHAGOCYTOSIS	0.0782526
GOBP_RECEPTOR_INTERNALIZATION	GOBP_ACTIVATION_OF_IMMUNE_RESPONSE	0.0782517
GOBP_GLYCOSYL_COMPOUND_BIOSYNTHETIC_PROCESS	GOBP_CELL_MATRIX_ADHESION	0.0782508
GOBP_CELLULAR_RESPONSE_TO_CHEMICAL_STRESS	GOBP_GLYCOPROTEIN_BIOSYNTHETIC_PROCESS	0.0782499
GOBP_ESTABLISHMENT_OF_PROTEIN_LOCALIZATION_TO_MEMBRANE	GOBP_RESPONSE_TO_BACTERIUM	0.0782485
GOBP_CARBOHYDRATE_DERIVATIVE_METABOLIC_PROCESS	GOBP_REGULATION_OF_CELLULAR_RESPONSE_TO_HYPOXIA	0.0782465
Urologicals	GOBP_CAMERA_TYPE_EYE_DEVELOPMENT	0.078243
omim_intellectual_disability	CLOCK.CONTROLLED_WEAK	0.0782428
CARDIAC_STIMULANTS_EXCL._CARDIAC_GLYCOSIDES	GOBP_REGULATION_OF_INTRACELLULAR_TRANSPORT	0.0782426
GOBP_POSITIVE_REGULATION_OF_GTPASE_ACTIVITY	GOBP_LEUKOCYTE_MEDIATED_IMMUNITY	0.0782416
GOBP_REGULATION_OF_STRESS_ACTIVATED_PROTEIN_KINASE_SIGNALING_CASCADE	GOBP_CHROMOSOME_SEGREGATION	0.0782411
GOBP_NEGATIVE_REGULATION_OF_INTRACELLULAR_PROTEIN_TRANSPORT	GOBP_NEGATIVE_REGULATION_OF_CATALYTIC_ACTIVITY	0.078241
GOBP_SKELETAL_SYSTEM_MORPHOGENESIS	GOBP_REGULATION_OF_CELL_CYCLE_PROCESS	0.0782394
GOBP_CELLULAR_MACROMOLECULE_CATABOLIC_PROCESS	GOBP_NUCLEOSIDE_MONOPHOSPHATE_BIOSYNTHETIC_PROCESS	0.0782378
GOBP_SYNAPTIC_SIGNALING	GOBP_NCRNA_PROCESSING	0.0782352
THROAT_PREPARATIONS	GOBP_TRANSMEMBRANE_RECEPTOR_PROTEIN_TYROSINE_KINASE_SIGNALING_PATHWAY	0.0782306
GOBP_REGULATION_OF_TRANS_SYNAPTIC_SIGNALING	GOBP_CELL_MATRIX_ADHESION	0.0782295
GOBP_NEGATIVE_REGULATION_OF_INTRACELLULAR_PROTEIN_TRANSPORT	GOBP_CELLULAR_RESPONSE_TO_CHEMICAL_STRESS	0.0782291
GOBP_RESPONSE_TO_DRUG	GOBP_PROTEIN_CONTAINING_COMPLEX_LOCALIZATION	0.0782272
Chronotype	GOBP_GOLGI_VESICLE_TRANSPORT	0.0782227
GOBP_REGULATION_OF_CELLULAR_COMPONENT_BIOGENESIS	GOBP_GLYCOPROTEIN_BIOSYNTHETIC_PROCESS	0.0782187
Body_mass_index	GOBP_NEGATIVE_REGULATION_OF_RESPONSE_TO_STIMULUS	0.0782101
GOBP_REGULATION_OF_CELLULAR_RESPONSE_TO_HYPOXIA	GOBP_EPITHELIAL_TUBE_MORPHOGENESIS	0.0782093
LIPID_MODIFYING_AGENTS_PLAIN	GOBP_EPITHELIAL_TUBE_MORPHOGENESIS	0.0782075
GOBP_NEGATIVE_REGULATION_OF_INTRACELLULAR_PROTEIN_TRANSPORT	GOBP_SIGNAL_TRANSDUCTION_BY_P53_CLASS_MEDIATOR	0.0782026
GOBP_RESPONSE_TO_TOPOLOGICALLY_INCORRECT_PROTEIN	GOBP_PROTEIN_POLYUBIQUITINATION	0.0782021
OTHER_ANTINEOPLASTIC_AGENTS	GOBP_POSITIVE_REGULATION_OF_GTPASE_ACTIVITY	0.0782018
Neuroactive_ligand.receptor_interaction	GOBP_NEGATIVE_REGULATION_OF_PHOSPHORUS_METABOLIC_PROCESS	0.0782012
GOBP_REGULATION_OF_MRNA_METABOLIC_PROCESS	GOBP_ESTABLISHMENT_OF_ORGANELLE_LOCALIZATION	0.0781963
OTHER_ANTINEOPLASTIC_AGENTS	GOBP_RECEPTOR_METABOLIC_PROCESS	0.0781943
Neuroactive_ligand.receptor_interaction	GOBP_SENSORY_ORGAN_DEVELOPMENT	0.0781941
GOBP_RESPONSE_TO_ABIOTIC_STIMULUS	GOBP_PROTEIN_TARGETING_TO_MEMBRANE	0.0781936
GOBP_POSITIVE_REGULATION_OF_ION_TRANSPORT	GOBP_NUCLEOSIDE_METABOLIC_PROCESS	0.0781923
Mitochondrion_.core.	GOBP_DEVELOPMENTAL_GROWTH	0.0781918
GOBP_MULTICELLULAR_ORGANISMAL_HOMEOSTASIS	GOBP_PROTEIN_IMPORT	0.0781882
Synaptic_vesicle	GOBP_EPITHELIAL_CELL_DIFFERENTIATION	0.078185
GOBP_ORGANONITROGEN_COMPOUND_CATABOLIC_PROCESS	GOBP_CELL_CELL_ADHESION_VIA_PLASMA_MEMBRANE_ADHESION_MOLECULES	0.078183
GOBP_REGULATION_OF_POTASSIUM_ION_TRANSPORT	GOBP_CYTOSKELETON_ORGANIZATION	0.0781829
GOBP_REGULATION_OF_NMDA_RECEPTOR_ACTIVITY	GOBP_NEGATIVE_REGULATION_OF_ION_TRANSPORT	0.0781825
GOBP_NEGATIVE_REGULATION_OF_PROTEIN_EXIT_FROM_ENDOPLASMIC_RETICULUM	GOBP_REGULATION_OF_CELL_DIFFERENTIATION	0.0781812
TOPICAL_PRODUCTS_FOR_JOINT_AND_MUSCULAR_PAIN	GOBP_NCRNA_METABOLIC_PROCESS	0.0781807
GOBP_REGULATION_OF_INFLAMMATORY_RESPONSE	GOBP_NEGATIVE_REGULATION_OF_INTRACELLULAR_TRANSPORT	0.0781773
GOBP_CARDIAC_MUSCLE_CONTRACTION	GOBP_NEGATIVE_REGULATION_OF_CATALYTIC_ACTIVITY	0.0781758
Chronotype	GOBP_REGULATION_OF_PROTEIN_SERINE_THREONINE_KINASE_ACTIVITY	0.0781752
GOBP_REGULATION_OF_CELL_PROJECTION_ORGANIZATION	GOBP_GLYCOPROTEIN_METABOLIC_PROCESS	0.0781714
GOBP_PROTEIN_IMPORT	GOBP_PHOSPHOLIPID_METABOLIC_PROCESS	0.0781703
GOBP_RIBONUCLEOSIDE_MONOPHOSPHATE_METABOLIC_PROCESS	GOBP_PROTEOLYSIS	0.0781694
GOBP_GLYCOSYL_COMPOUND_BIOSYNTHETIC_PROCESS	GOBP_REGULATION_OF_TRANSPORT	0.0781691
GOBP_PURINE_NUCLEOSIDE_METABOLIC_PROCESS	GOBP_RNA_SPLICING	0.0781683
TOPICAL_PRODUCTS_FOR_JOINT_AND_MUSCULAR_PAIN	GOBP_REGULATION_OF_NEUROTRANSMITTER_RECEPTOR_ACTIVITY	0.0781645
GOBP_REGULATION_OF_HYDROLASE_ACTIVITY	GOBP_NEUTRAL_AMINO_ACID_TRANSPORT	0.0781635
GOBP_NEGATIVE_REGULATION_OF_INTRACELLULAR_TRANSPORT	GOBP_PEPTIDYL_TYROSINE_MODIFICATION	0.0781627
GOBP_REGULATION_OF_INTRACELLULAR_TRANSPORT	GOBP_POSITIVE_REGULATION_OF_NEURON_PROJECTION_DEVELOPMENT	0.0781581
All_Ion_Channels	GOBP_DEFENSE_RESPONSE	0.0781541
GOBP_LYMPHOCYTE_ACTIVATION	GOBP_ADENYLATE_CYCLASE_MODULATING_G_PROTEIN_COUPLED_RECEPTOR_SIGNALING_PATHWAY	0.0781516
LIPID_MODIFYING_AGENTS_PLAIN	GOBP_PHOSPHOLIPID_METABOLIC_PROCESS	0.0781491
GOBP_NEGATIVE_REGULATION_OF_INTRACELLULAR_PROTEIN_TRANSPORT	GOBP_NEGATIVE_REGULATION_OF_CELLULAR_COMPONENT_ORGANIZATION	0.0781478
Body_mass_index	GOBP_NEUROGENESIS	0.0781445
GOBP_PROCESS_UTILIZING_AUTOPHAGIC_MECHANISM	GOBP_SULFUR_COMPOUND_METABOLIC_PROCESS	0.0781423
GOBP_MITOTIC_NUCLEAR_DIVISION	GOBP_SULFUR_COMPOUND_METABOLIC_PROCESS	0.07814
GOBP_RIBONUCLEOSIDE_METABOLIC_PROCESS	GOBP_CELL_MORPHOGENESIS	0.0781399
OTHER_ANALGESICS_AND_ANTIPYRETICS	GOBP_CELL_MORPHOGENESIS_INVOLVED_IN_NEURON_DIFFERENTIATION	0.0781387
GOBP_CELL_CELL_ADHESION_VIA_PLASMA_MEMBRANE_ADHESION_MOLECULES	GOBP_HEART_DEVELOPMENT	0.0781386
THROAT_PREPARATIONS	GOBP_CELLULAR_MODIFIED_AMINO_ACID_METABOLIC_PROCESS	0.0781375
GOBP_SKELETAL_SYSTEM_MORPHOGENESIS	GOBP_CELL_JUNCTION_ORGANIZATION	0.0781344
GOBP_CELLULAR_COMPONENT_DISASSEMBLY	GOBP_PROTEIN_IMPORT	0.0781288
GOBP_NEGATIVE_REGULATION_OF_PROTEIN_EXIT_FROM_ENDOPLASMIC_RETICULUM	GOBP_NEGATIVE_REGULATION_OF_SIGNALING	0.078127
GOBP_PROTEASOMAL_PROTEIN_CATABOLIC_PROCESS	GOBP_PURINE_NUCLEOSIDE_MONOPHOSPHATE_BIOSYNTHETIC_PROCESS	0.0781256
ANTIPSYCHOTICS	GOBP_MEMBRANE_ORGANIZATION	0.0781241
Drugs_for_functional_gastrointestinal_disorders	GOBP_REGULATION_OF_CELL_ADHESION	0.0781227
OTHER_ANALGESICS_AND_ANTIPYRETICS	denovo_schizophrenia	0.0781225
GOBP_REGULATION_OF_HEMOPOIESIS	GOBP_RIBONUCLEOSIDE_METABOLIC_PROCESS	0.0781206
GOBP_ESTABLISHMENT_OF_ORGANELLE_LOCALIZATION	GOBP_PROTEIN_POLYUBIQUITINATION	0.0781197
GOBP_REGULATION_OF_CATION_TRANSMEMBRANE_TRANSPORT	GOBP_NEURON_APOPTOTIC_PROCESS	0.0781171
GOBP_SENSORY_SYSTEM_DEVELOPMENT	GOBP_EXOCYTOSIS	0.0781165
PSYCHOSTIMULANTS_AGENTS_USED_FOR_ADHD_AND_NOOTROPICS	CLOCK.CONTROLLED_WEAK	0.0781154
PERIPHERAL_VASODILATORS	GOBP_RECEPTOR_METABOLIC_PROCESS	0.0781139
GOBP_REGULATION_OF_PHOSPHORUS_METABOLIC_PROCESS	GOBP_REGULATION_OF_POTASSIUM_ION_TRANSPORT	0.078113
GOBP_CELLULAR_CARBOHYDRATE_METABOLIC_PROCESS	GOBP_STRIATED_MUSCLE_CONTRACTION	0.078105
GOBP_DIVALENT_INORGANIC_CATION_HOMEOSTASIS	GOBP_REGULATION_OF_NERVOUS_SYSTEM_DEVELOPMENT	0.0781026
GOBP_REGULATION_OF_TRANS_SYNAPTIC_SIGNALING	GOBP_ANAPHASE_PROMOTING_COMPLEX_DEPENDENT_CATABOLIC_PROCESS	0.0781005
GOBP_POSITIVE_REGULATION_OF_RELEASE_OF_CYTOCHROME_C_FROM_MITOCHONDRIA	GOBP_TUBE_DEVELOPMENT	0.0780853
Focal_adhesion	GOBP_PROTEIN_DEPHOSPHORYLATION	0.0780853
GOBP_PROTEIN_LOCALIZATION_TO_NUCLEUS	GOBP_SKELETAL_SYSTEM_DEVELOPMENT	0.0780847
GOBP_REGULATION_OF_CELL_CYCLE_PHASE_TRANSITION	GOBP_NUCLEOBASE_CONTAINING_SMALL_MOLECULE_METABOLIC_PROCESS	0.0780801
GOBP_REGULATION_OF_CELL_MORPHOGENESIS	GOBP_CHROMOSOME_SEGREGATION	0.0780793
BP_SCZ_genetics_all_super	GOBP_REGULATION_OF_CELL_CYCLE_PROCESS	0.0780719
GOBP_REGULATION_OF_MRNA_METABOLIC_PROCESS	GOBP_ORGANIC_HYDROXY_COMPOUND_METABOLIC_PROCESS	0.0780696
THROAT_PREPARATIONS	GOBP_ESTABLISHMENT_OF_PROTEIN_LOCALIZATION_TO_MEMBRANE	0.0780692
GOBP_REGULATION_OF_MRNA_METABOLIC_PROCESS	GOBP_RESPONSE_TO_INORGANIC_SUBSTANCE	0.0780673
GOBP_REGULATION_OF_INTRACELLULAR_PROTEIN_TRANSPORT	GOBP_NEUTRAL_AMINO_ACID_TRANSPORT	0.0780666
GOBP_POSITIVE_REGULATION_OF_PROTEIN_MODIFICATION_PROCESS	GOBP_ACTIN_FILAMENT_BASED_MOVEMENT	0.0780663
GOBP_REGULATION_OF_RETROGRADE_PROTEIN_TRANSPORT_ER_TO_CYTOSOL	GOBP_DNA_REPAIR	0.0780654
GOBP_MODIFICATION_DEPENDENT_MACROMOLECULE_CATABOLIC_PROCESS	GOBP_GLYCOPROTEIN_BIOSYNTHETIC_PROCESS	0.0780651
Glutamatergic_synapse	GOBP_VESICLE_MEDIATED_TRANSPORT_IN_SYNAPSE	0.078062
GOBP_DIVALENT_INORGANIC_CATION_HOMEOSTASIS	GOBP_SKELETAL_SYSTEM_DEVELOPMENT	0.0780618
Drugs_for_functional_gastrointestinal_disorders	GOBP_REGULATION_OF_CELL_DEVELOPMENT	0.0780612
GOBP_POSITIVE_REGULATION_OF_RELEASE_OF_CYTOCHROME_C_FROM_MITOCHONDRIA	GOBP_POSITIVE_REGULATION_OF_PROTEIN_PHOSPHORYLATION	0.0780608
GOBP_REGULATION_OF_CHEMOTAXIS	GOBP_CELLULAR_CARBOHYDRATE_METABOLIC_PROCESS	0.0780605
PSYCHOSTIMULANTS_AGENTS_USED_FOR_ADHD_AND_NOOTROPICS	GOBP_ENDOCYTOSIS	0.0780603
GOBP_ORGANIC_ACID_BIOSYNTHETIC_PROCESS	GOBP_LEUKOCYTE_MEDIATED_IMMUNITY	0.0780574
Body_mass_index	GOBP_AMEBOIDAL_TYPE_CELL_MIGRATION	0.0780532
GOBP_NEGATIVE_REGULATION_OF_INTRACELLULAR_PROTEIN_TRANSPORT	GOBP_PEPTIDYL_TYROSINE_MODIFICATION	0.0780523
GOBP_INTRINSIC_APOPTOTIC_SIGNALING_PATHWAY	GOBP_REGULATION_OF_CELL_MORPHOGENESIS	0.078049
GOBP_REGULATION_OF_RETROGRADE_PROTEIN_TRANSPORT_ER_TO_CYTOSOL	GOBP_REGULATION_OF_RESPONSE_TO_STRESS	0.0780452
GOBP_REGULATION_OF_RELEASE_OF_CYTOCHROME_C_FROM_MITOCHONDRIA	GOBP_DNA_METABOLIC_PROCESS	0.0780448
GOBP_ENERGY_DERIVATION_BY_OXIDATION_OF_ORGANIC_COMPOUNDS	GOBP_MUSCLE_CONTRACTION	0.0780442
GOBP_REGULATION_OF_CATION_TRANSMEMBRANE_TRANSPORT	GOBP_CELLULAR_RESPONSE_TO_DNA_DAMAGE_STIMULUS	0.0780418
GOBP_NCRNA_PROCESSING	GOBP_CELLULAR_RESPONSE_TO_HORMONE_STIMULUS	0.0780414
GOBP_GLYCOSYL_COMPOUND_BIOSYNTHETIC_PROCESS	GOBP_POSITIVE_REGULATION_OF_PROTEIN_METABOLIC_PROCESS	0.0780399
GOBP_RESPONSE_TO_ENDOGENOUS_STIMULUS	GOBP_RIBONUCLEOSIDE_MONOPHOSPHATE_BIOSYNTHETIC_PROCESS	0.0780396
Mitochondrion_.core.	GOBP_UROGENITAL_SYSTEM_DEVELOPMENT	0.0780386
GOBP_ORGANIC_HYDROXY_COMPOUND_BIOSYNTHETIC_PROCESS	GOBP_DEPHOSPHORYLATION	0.0780323
GOBP_REGULATION_OF_CATION_CHANNEL_ACTIVITY	GOBP_AXON_DEVELOPMENT	0.0780311
Circadian_entrainment	GOBP_MULTI_ORGANISM_PROCESS	0.0780306
GOBP_INTRACELLULAR_TRANSPORT	GOBP_NUCLEOSIDE_MONOPHOSPHATE_BIOSYNTHETIC_PROCESS	0.0780294
Cytoplasm_.core.	GOBP_NEGATIVE_REGULATION_OF_ANION_TRANSPORT	0.0780252
GOBP_EMBRYO_DEVELOPMENT	GOBP_NUCLEOSIDE_MONOPHOSPHATE_BIOSYNTHETIC_PROCESS	0.0780247
GOBP_REGULATION_OF_INTRACELLULAR_TRANSPORT	GOBP_REGULATION_OF_SIGNALING_RECEPTOR_ACTIVITY	0.0780227
LIPID_MODIFYING_AGENTS_PLAIN	GOBP_CELL_CYCLE_PHASE_TRANSITION	0.0780215
GOBP_CELLULAR_RESPONSE_TO_CHEMICAL_STRESS	GOBP_POSITIVE_REGULATION_OF_CELL_PROJECTION_ORGANIZATION	0.0780188
GOBP_REGULATION_OF_CELLULAR_RESPONSE_TO_HYPOXIA	GOBP_INTRACELLULAR_TRANSPORT	0.0780168
GOBP_PURINE_CONTAINING_COMPOUND_METABOLIC_PROCESS	GOBP_EPITHELIAL_CELL_PROLIFERATION	0.078013
GOBP_CELLULAR_PROTEIN_CATABOLIC_PROCESS	GOBP_REGULATION_OF_POTASSIUM_ION_TRANSPORT	0.0780127
GOBP_RESPONSE_TO_GROWTH_FACTOR	GOBP_ENERGY_DERIVATION_BY_OXIDATION_OF_ORGANIC_COMPOUNDS	0.0780081
OTHER_ANALGESICS_AND_ANTIPYRETICS	Mitochondrion_.core.	0.0780045
GOBP_VESICLE_MEDIATED_TRANSPORT_IN_SYNAPSE	GOBP_MITOCHONDRION_ORGANIZATION	0.0780026
GOBP_CELL_CYCLE_G1_S_PHASE_TRANSITION	GOBP_PHAGOCYTOSIS	0.0780024
GOBP_REGULATION_OF_BODY_FLUID_LEVELS	GOBP_REGULATION_OF_SIGNALING_RECEPTOR_ACTIVITY	0.0780017
GOBP_PROTEIN_LOCALIZATION_TO_CELL_PERIPHERY	GOBP_SKELETAL_SYSTEM_DEVELOPMENT	0.0780009
Mitochondrion_.core.	GOBP_CELL_CELL_ADHESION_VIA_PLASMA_MEMBRANE_ADHESION_MOLECULES	0.0780005
HORMONE_ANTAGONISTS_AND_RELATED_AGENTS	GOBP_REGULATION_OF_NEUROGENESIS	0.0779987
GOBP_POSITIVE_REGULATION_OF_RELEASE_OF_CYTOCHROME_C_FROM_MITOCHONDRIA	GOBP_SEXUAL_REPRODUCTION	0.0779973
GOBP_NUCLEOSIDE_MONOPHOSPHATE_BIOSYNTHETIC_PROCESS	GOBP_CELL_CYCLE	0.0779951
fmrp.ascano	GOBP_NEGATIVE_REGULATION_OF_ION_TRANSPORT	0.0779922
GOBP_SIGNAL_TRANSDUCTION_BY_P53_CLASS_MEDIATOR	GOBP_PEPTIDYL_TYROSINE_MODIFICATION	0.0779919
GOBP_CELL_DIFFERENTIATION_INVOLVED_IN_KIDNEY_DEVELOPMENT	GOBP_NEURON_APOPTOTIC_PROCESS	0.0779887
Synaptic_vesicle	Glutamatergic_synapse	0.0779867
GOBP_ACTOMYOSIN_STRUCTURE_ORGANIZATION	GOBP_ENERGY_DERIVATION_BY_OXIDATION_OF_ORGANIC_COMPOUNDS	0.0779865
GOBP_ESTABLISHMENT_OF_ORGANELLE_LOCALIZATION	GOBP_POSITIVE_REGULATION_OF_TRANSCRIPTION_BY_RNA_POLYMERASE_II	0.0779862
LIPID_MODIFYING_AGENTS_PLAIN	GOBP_POSITIVE_REGULATION_OF_PROTEOLYSIS	0.0779837
fmrp.ascano	All_Ion_Channels	0.0779834
GOBP_CARDIAC_MUSCLE_CONTRACTION	GOBP_PROTEASOMAL_PROTEIN_CATABOLIC_PROCESS	0.0779781
BP_SCZ_genetics_all_super	GOBP_REGULATION_OF_PROTEIN_KINASE_ACTIVITY	0.0779731
Circadian_entrainment	GOBP_POSITIVE_REGULATION_OF_PROTEOLYSIS	0.0779725
GOBP_PROTEIN_LOCALIZATION_TO_ORGANELLE	GOBP_NUCLEOSIDE_MONOPHOSPHATE_METABOLIC_PROCESS	0.0779723
GOBP_EPITHELIAL_CELL_DIFFERENTIATION	GOBP_ORGANIC_ACID_BIOSYNTHETIC_PROCESS	0.0779706
GOBP_CELL_PART_MORPHOGENESIS	GOBP_CELLULAR_MODIFIED_AMINO_ACID_METABOLIC_PROCESS	0.0779701
GOBP_REGULATION_OF_SYSTEM_PROCESS	GOBP_MACROMOLECULE_METHYLATION	0.077969
GOBP_METAL_ION_HOMEOSTASIS	GOBP_REGULATION_OF_GTPASE_ACTIVITY	0.0779688
GOBP_NEGATIVE_REGULATION_OF_INTRINSIC_APOPTOTIC_SIGNALING_PATHWAY	GOBP_SENSORY_ORGAN_DEVELOPMENT	0.0779664
GOBP_CELLULAR_RESPONSE_TO_PEPTIDE	GOBP_PATTERN_SPECIFICATION_PROCESS	0.077966
GOBP_CELLULAR_RESPONSE_TO_OXYGEN_CONTAINING_COMPOUND	GOBP_NEUTRAL_AMINO_ACID_TRANSPORT	0.077963
DIRECT_ACTING_ANTIVIRALS	GOBP_SENSORY_SYSTEM_DEVELOPMENT	0.0779624
GOBP_POSITIVE_REGULATION_OF_GTPASE_ACTIVITY	GOBP_CHROMOSOME_SEGREGATION	0.0779605
DOPAMINERGIC_AGENTS	GOBP_REGULATION_OF_PROTEIN_SERINE_THREONINE_KINASE_ACTIVITY	0.0779602
FMRP.targets	GOBP_CELL_DIFFERENTIATION_INVOLVED_IN_METANEPHROS_DEVELOPMENT	0.077959
GOBP_GLYCOSYL_COMPOUND_METABOLIC_PROCESS	GOBP_CELL_CYCLE	0.0779586
GOBP_APOPTOTIC_SIGNALING_PATHWAY	GOBP_ACTOMYOSIN_STRUCTURE_ORGANIZATION	0.077958
GOBP_PROTEIN_MODIFICATION_BY_SMALL_PROTEIN_CONJUGATION	GOBP_RIBONUCLEOSIDE_MONOPHOSPHATE_BIOSYNTHETIC_PROCESS	0.0779573
ANESTHETICS_LOCAL	GOBP_GLYCEROLIPID_METABOLIC_PROCESS	0.0779569
GOBP_ORGANELLE_FISSION	GOBP_RECEPTOR_METABOLIC_PROCESS	0.0779547
GOBP_GOLGI_VESICLE_TRANSPORT	GOBP_PROTEIN_LOCALIZATION_TO_NUCLEUS	0.0779542
GOBP_POSITIVE_REGULATION_OF_NEURON_PROJECTION_DEVELOPMENT	GOBP_GAMETE_GENERATION	0.0779524
GOBP_CARDIAC_MUSCLE_CONTRACTION	GOBP_RESPONSE_TO_EXTRACELLULAR_STIMULUS	0.07795
GOBP_ACTIN_MEDIATED_CELL_CONTRACTION	GOBP_EPITHELIAL_TUBE_MORPHOGENESIS	0.0779463
GOBP_CELL_JUNCTION_ASSEMBLY	GOBP_NEGATIVE_REGULATION_OF_CELL_CYCLE_PROCESS	0.0779409
GOBP_GLYCOSYL_COMPOUND_BIOSYNTHETIC_PROCESS	GOBP_CELLULAR_LIPID_METABOLIC_PROCESS	0.0779379
CARDIAC_STIMULANTS_EXCL._CARDIAC_GLYCOSIDES	GOBP_REGULATION_OF_NERVOUS_SYSTEM_DEVELOPMENT	0.0779358
Chronotype	GOBP_EPITHELIUM_DEVELOPMENT	0.0779339
GOBP_NCRNA_PROCESSING	GOBP_MAPK_CASCADE	0.077932
GOBP_ANAPHASE_PROMOTING_COMPLEX_DEPENDENT_CATABOLIC_PROCESS	GOBP_AGING	0.0779263
GOBP_POSITIVE_REGULATION_OF_MAPK_CASCADE	GOBP_REGULATION_OF_TRANSPORTER_ACTIVITY	0.0779263
GOBP_REGULATION_OF_SIGNALING_RECEPTOR_ACTIVITY	GOBP_CELL_MATRIX_ADHESION	0.0779221
GOBP_ESTABLISHMENT_OF_PROTEIN_LOCALIZATION_TO_MEMBRANE	GOBP_RAS_PROTEIN_SIGNAL_TRANSDUCTION	0.0779219
GOBP_REGULATION_OF_POSTSYNAPSE_ORGANIZATION	GOBP_REGULATION_OF_BINDING	0.0779216
GOBP_CELLULAR_RESPONSE_TO_PEPTIDE_HORMONE_STIMULUS	GOBP_ANATOMICAL_STRUCTURE_HOMEOSTASIS	0.0779212
GOBP_ALPHA_AMINO_ACID_METABOLIC_PROCESS	GOBP_CELL_DIVISION	0.0779193
GOBP_GLYCOSYL_COMPOUND_BIOSYNTHETIC_PROCESS	GOBP_PROTEIN_MODIFICATION_BY_SMALL_PROTEIN_CONJUGATION_OR_REMOVAL	0.0779182
Circadian_entrainment	GOBP_NEGATIVE_REGULATION_OF_RESPONSE_TO_STIMULUS	0.0779165
GOBP_REGULATION_OF_SECRETION	GOBP_TRNA_METABOLIC_PROCESS	0.0779151
GOBP_VESICLE_MEDIATED_TRANSPORT_IN_SYNAPSE	GOBP_DEFENSE_RESPONSE	0.0779103
GOBP_ESTABLISHMENT_OF_ORGANELLE_LOCALIZATION	GOBP_METANEPHROS_DEVELOPMENT	0.0779099
GOBP_EMBRYONIC_MORPHOGENESIS	GOBP_ADENYLATE_CYCLASE_MODULATING_G_PROTEIN_COUPLED_RECEPTOR_SIGNALING_PATHWAY	0.0779096
GOBP_DIVALENT_INORGANIC_CATION_HOMEOSTASIS	GOBP_NEGATIVE_REGULATION_OF_TRANSCRIPTION_BY_RNA_POLYMERASE_II	0.0779094
omim_intellectual_disability	GOBP_OSSIFICATION	0.0779089
GOBP_REGULATION_OF_NEURON_PROJECTION_DEVELOPMENT	GOBP_NUCLEOSIDE_MONOPHOSPHATE_BIOSYNTHETIC_PROCESS	0.0779055
GOBP_ANATOMICAL_STRUCTURE_FORMATION_INVOLVED_IN_MORPHOGENESIS	GOBP_NEUTRAL_AMINO_ACID_TRANSPORT	0.077905
GOBP_CHROMOSOME_ORGANIZATION	GOBP_ACTIN_FILAMENT_BASED_MOVEMENT	0.0779017
hsa.miR.137	GOBP_POSITIVE_REGULATION_OF_MAPK_CASCADE	0.0779007
GOBP_REGULATION_OF_MITOCHONDRION_ORGANIZATION	GOBP_CELL_MATRIX_ADHESION	0.0778979
GOBP_MUSCLE_CONTRACTION	GOBP_GLYCEROPHOSPHOLIPID_METABOLIC_PROCESS	0.0778973
Body_mass_index	GOBP_MUSCLE_SYSTEM_PROCESS	0.0778965
HORMONE_ANTAGONISTS_AND_RELATED_AGENTS	GOBP_AMIDE_BIOSYNTHETIC_PROCESS	0.0778954
GOBP_CELL_CELL_ADHESION_VIA_PLASMA_MEMBRANE_ADHESION_MOLECULES	GOBP_BIOLOGICAL_PROCESS_INVOLVED_IN_SYMBIOTIC_INTERACTION	0.0778944
sw.gwas.3.4	GOBP_NEGATIVE_REGULATION_OF_NUCLEOBASE_CONTAINING_COMPOUND_METABOLIC_PROCESS	0.0778941
GOBP_GLYCOSYL_COMPOUND_METABOLIC_PROCESS	GOBP_CELLULAR_COMPONENT_MORPHOGENESIS	0.0778938
GOBP_PURINE_NUCLEOSIDE_METABOLIC_PROCESS	GOBP_REGULATION_OF_PROTEIN_CATABOLIC_PROCESS	0.0778938
GOBP_PROTEIN_LOCALIZATION_TO_PLASMA_MEMBRANE	GOBP_REGULATION_OF_PROTEIN_SERINE_THREONINE_KINASE_ACTIVITY	0.0778923
GOBP_CELLULAR_CARBOHYDRATE_METABOLIC_PROCESS	GOBP_NCRNA_PROCESSING	0.0778922
GOBP_REGULATION_OF_VASCULATURE_DEVELOPMENT	GOBP_MRNA_PROCESSING	0.077892
GOBP_ANATOMICAL_STRUCTURE_HOMEOSTASIS	GOBP_SYNAPSE_ORGANIZATION	0.0778881
GOBP_RESPONSE_TO_CYTOKINE	GOBP_NUCLEOSIDE_MONOPHOSPHATE_METABOLIC_PROCESS	0.0778878
GOBP_RESPONSE_TO_BACTERIUM	GOBP_CHROMOSOME_SEGREGATION	0.0778825
GOBP_ALPHA_AMINO_ACID_METABOLIC_PROCESS	GOBP_INTRINSIC_APOPTOTIC_SIGNALING_PATHWAY	0.0778813
OTHER_ANALGESICS_AND_ANTIPYRETICS	GOBP_ORGANELLE_LOCALIZATION	0.0778787
GOBP_REGULATION_OF_PEPTIDASE_ACTIVITY	GOBP_GLYCOPROTEIN_METABOLIC_PROCESS	0.0778744
hsa.miR.137	GOBP_REGULATION_OF_MITOCHONDRION_ORGANIZATION	0.0778738
GOBP_CELLULAR_PROTEIN_CATABOLIC_PROCESS	GOBP_POSITIVE_REGULATION_OF_GTPASE_ACTIVITY	0.0778735
GOBP_CELLULAR_HOMEOSTASIS	GOBP_ORGANIC_ACID_BIOSYNTHETIC_PROCESS	0.0778725
GOBP_RIBONUCLEOSIDE_METABOLIC_PROCESS	GOBP_RNA_SPLICING	0.0778703
GOBP_VESICLE_MEDIATED_TRANSPORT_IN_SYNAPSE	GOBP_BLOOD_VESSEL_MORPHOGENESIS	0.0778695
GOBP_RNA_SPLICING	GOBP_CELLULAR_ION_HOMEOSTASIS	0.0778694
GOBP_NEURON_DEVELOPMENT	GOBP_ADENYLATE_CYCLASE_MODULATING_G_PROTEIN_COUPLED_RECEPTOR_SIGNALING_PATHWAY	0.0778693
GOBP_POSITIVE_REGULATION_OF_RELEASE_OF_CYTOCHROME_C_FROM_MITOCHONDRIA	GOBP_POSITIVE_REGULATION_OF_DEVELOPMENTAL_PROCESS	0.0778647
GOBP_CELL_DIFFERENTIATION_INVOLVED_IN_KIDNEY_DEVELOPMENT	GOBP_PURINE_NUCLEOSIDE_METABOLIC_PROCESS	0.0778646
Dopaminergic_synapse	GOBP_CELLULAR_AMIDE_METABOLIC_PROCESS	0.0778643
GOBP_CARBOHYDRATE_BIOSYNTHETIC_PROCESS	GOBP_REGULATION_OF_CELL_CYCLE_PROCESS	0.0778624
SCZ.NS	GOBP_KIDNEY_EPITHELIUM_DEVELOPMENT	0.0778623
Neuroactive_ligand.receptor_interaction	GOBP_PROTEASOMAL_PROTEIN_CATABOLIC_PROCESS	0.0778618
GOBP_REGULATION_OF_NEURON_PROJECTION_DEVELOPMENT	GOBP_CELLULAR_MODIFIED_AMINO_ACID_METABOLIC_PROCESS	0.0778616
GOBP_PROTEIN_CONTAINING_COMPLEX_LOCALIZATION	GOBP_SULFUR_COMPOUND_METABOLIC_PROCESS	0.0778616
GOBP_GLYCOSYL_COMPOUND_METABOLIC_PROCESS	GOBP_LEUKOCYTE_MEDIATED_IMMUNITY	0.0778611
GOBP_REGULATION_OF_INFLAMMATORY_RESPONSE	GOBP_POSITIVE_REGULATION_OF_CELL_PROJECTION_ORGANIZATION	0.0778601
GOBP_ALPHA_AMINO_ACID_METABOLIC_PROCESS	GOBP_IMMUNE_SYSTEM_DEVELOPMENT	0.0778578
GOBP_POSITIVE_REGULATION_OF_SIGNALING	GOBP_NUCLEOSIDE_METABOLIC_PROCESS	0.0778552
GOBP_ORGANELLE_ASSEMBLY	GOBP_NEGATIVE_REGULATION_OF_INTRACELLULAR_TRANSPORT	0.0778453
GOBP_MICROTUBULE_CYTOSKELETON_ORGANIZATION_INVOLVED_IN_MITOSIS	GOBP_MUSCLE_SYSTEM_PROCESS	0.0778453
GOBP_NUCLEAR_CHROMOSOME_SEGREGATION	GOBP_KIDNEY_EPITHELIUM_DEVELOPMENT	0.0778424
GOBP_POSITIVE_REGULATION_OF_NEURON_PROJECTION_DEVELOPMENT	GOBP_RESPONSE_TO_MECHANICAL_STIMULUS	0.0778421
GOBP_CELLULAR_RESPONSE_TO_LIPID	GOBP_ESTABLISHMENT_OF_ORGANELLE_LOCALIZATION	0.0778418
GOBP_POSITIVE_REGULATION_OF_DEVELOPMENTAL_PROCESS	GOBP_CELLULAR_MODIFIED_AMINO_ACID_METABOLIC_PROCESS	0.0778411
All_Ion_Channels	GOBP_REGULATION_OF_TRANSFERASE_ACTIVITY	0.0778411
Drugs_for_functional_gastrointestinal_disorders	GOBP_REGULATION_OF_MITOTIC_CELL_CYCLE	0.0778387
Body_mass_index	GOBP_POSITIVE_REGULATION_OF_PROTEIN_METABOLIC_PROCESS	0.077838
BP_SCZ_genetics_all_super	GOBP_POSITIVE_REGULATION_OF_GTPASE_ACTIVITY	0.0778374
GOBP_MRNA_METABOLIC_PROCESS	GOBP_METANEPHROS_DEVELOPMENT	0.0778359
GOBP_REGULATION_OF_STRESS_ACTIVATED_PROTEIN_KINASE_SIGNALING_CASCADE	GOBP_UROGENITAL_SYSTEM_DEVELOPMENT	0.0778314
GOBP_REGULATION_OF_CELL_MORPHOGENESIS	GOBP_RESPONSE_TO_OXIDATIVE_STRESS	0.077831
All_Ion_Channels	GOBP_MULTI_ORGANISM_PROCESS	0.0778308
GOBP_REGULATION_OF_MYELOID_CELL_DIFFERENTIATION	GOBP_PURINE_NUCLEOSIDE_METABOLIC_PROCESS	0.0778299
GOBP_STRIATED_MUSCLE_CONTRACTION	GOBP_IMMUNE_SYSTEM_DEVELOPMENT	0.0778266
GOBP_MICROTUBULE_CYTOSKELETON_ORGANIZATION_INVOLVED_IN_MITOSIS	GOBP_METHYLATION	0.0778224
DIRECT_ACTING_ANTIVIRALS	GOBP_NCRNA_METABOLIC_PROCESS	0.0778209
GOBP_PURINE_CONTAINING_COMPOUND_METABOLIC_PROCESS	GOBP_SENSORY_ORGAN_DEVELOPMENT	0.0778171
GOBP_PURINE_CONTAINING_COMPOUND_METABOLIC_PROCESS	GOBP_MORPHOGENESIS_OF_AN_EPITHELIUM	0.0778137
GOBP_NEGATIVE_REGULATION_OF_RESPONSE_TO_EXTERNAL_STIMULUS	GOBP_ANAPHASE_PROMOTING_COMPLEX_DEPENDENT_CATABOLIC_PROCESS	0.0778109
DIRECT_ACTING_ANTIVIRALS	GOBP_REGULATION_OF_CHEMOTAXIS	0.0778063
Dopaminergic_synapse	GOBP_GLYCOPROTEIN_METABOLIC_PROCESS	0.077803
GOBP_CARDIAC_MUSCLE_CONTRACTION	GOBP_PROTEOLYSIS	0.0777989
ID.NS	GOBP_BIOLOGICAL_ADHESION	0.0777988
GOBP_ANATOMICAL_STRUCTURE_HOMEOSTASIS	GOBP_PROTEASOMAL_PROTEIN_CATABOLIC_PROCESS	0.0777965
OTHER_ANALGESICS_AND_ANTIPYRETICS	GOBP_CELL_PART_MORPHOGENESIS	0.0777963
GOBP_REGULATION_OF_PEPTIDE_TRANSPORT	GOBP_PURINE_NUCLEOSIDE_METABOLIC_PROCESS	0.077794
GOBP_RECEPTOR_METABOLIC_PROCESS	GOBP_PHOSPHOLIPID_METABOLIC_PROCESS	0.0777927
GOBP_ORGANOPHOSPHATE_BIOSYNTHETIC_PROCESS	GOBP_RECEPTOR_METABOLIC_PROCESS	0.0777895
DIRECT_ACTING_ANTIVIRALS	GOBP_CELLULAR_COMPONENT_MORPHOGENESIS	0.0777895
GOBP_MALE_GAMETE_GENERATION	GOBP_POSITIVE_REGULATION_OF_CELL_PROJECTION_ORGANIZATION	0.0777851
GOBP_ORGANELLE_LOCALIZATION	GOBP_ORGANIC_ACID_BIOSYNTHETIC_PROCESS	0.077783
Drugs_for_functional_gastrointestinal_disorders	GOBP_GAMETE_GENERATION	0.0777816
GOBP_KIDNEY_EPITHELIUM_DEVELOPMENT	GOBP_REGULATION_OF_AUTOPHAGY	0.0777813
GOBP_TAXIS	GOBP_TRNA_METABOLIC_PROCESS	0.0777781
GOBP_REGULATION_OF_RESPONSE_TO_STRESS	GOBP_PROTEIN_TARGETING_TO_MEMBRANE	0.0777755
GOBP_NEGATIVE_REGULATION_OF_INTRACELLULAR_SIGNAL_TRANSDUCTION	GOBP_VESICLE_MEDIATED_TRANSPORT_IN_SYNAPSE	0.0777749
GOBP_CELL_DIVISION	GOBP_CARBOHYDRATE_BIOSYNTHETIC_PROCESS	0.0777745
GOBP_RESPONSE_TO_MECHANICAL_STIMULUS	GOBP_PHOSPHOLIPID_METABOLIC_PROCESS	0.0777742
GOBP_RESPONSE_TO_BACTERIUM	GOBP_TRNA_METABOLIC_PROCESS	0.0777727
GOBP_REGULATION_OF_TRANSPORTER_ACTIVITY	GOBP_MICROTUBULE_CYTOSKELETON_ORGANIZATION	0.0777713
GOBP_NUCLEAR_CHROMOSOME_SEGREGATION	GOBP_REGULATION_OF_STRESS_ACTIVATED_PROTEIN_KINASE_SIGNALING_CASCADE	0.077771
GOBP_REGULATION_OF_NMDA_RECEPTOR_ACTIVITY	GOBP_CELLULAR_COMPONENT_DISASSEMBLY	0.0777701
GOBP_REGULATION_OF_SIGNALING_RECEPTOR_ACTIVITY	GOBP_PATTERN_SPECIFICATION_PROCESS	0.077769
GOBP_NOTCH_SIGNALING_PATHWAY	GOBP_MYELOID_LEUKOCYTE_MEDIATED_IMMUNITY	0.0777678
GOBP_REGULATION_OF_BINDING	GOBP_PROTEIN_TARGETING	0.0777666
GOBP_SKELETAL_SYSTEM_DEVELOPMENT	GOBP_MICROTUBULE_CYTOSKELETON_ORGANIZATION	0.0777664
GOBP_RESPONSE_TO_ENDOPLASMIC_RETICULUM_STRESS	GOBP_PURINE_NUCLEOSIDE_MONOPHOSPHATE_BIOSYNTHETIC_PROCESS	0.0777655
GOBP_REGULATION_OF_TRANS_SYNAPTIC_SIGNALING	GOBP_REGULATION_OF_POTASSIUM_ION_TRANSPORT	0.0777647
Circadian_entrainment	GOBP_REGULATION_OF_IMMUNE_SYSTEM_PROCESS	0.0777623
GOBP_PEPTIDYL_TYROSINE_MODIFICATION	GOBP_SULFUR_COMPOUND_METABOLIC_PROCESS	0.0777622
GOBP_PROTEIN_TARGETING	GOBP_HEART_PROCESS	0.0777587
GOBP_RESPONSE_TO_HORMONE	GOBP_STRIATED_MUSCLE_CONTRACTION	0.0777567
GOBP_CATION_TRANSPORT	GOBP_PROTEIN_TARGETING_TO_MEMBRANE	0.0777526
GOBP_REGULATION_OF_POSTSYNAPSE_ORGANIZATION	GOBP_CELL_ACTIVATION	0.0777502
Focal_adhesion	GOBP_GLYCOPROTEIN_METABOLIC_PROCESS	0.0777494
GOBP_PURINE_CONTAINING_COMPOUND_METABOLIC_PROCESS	GOBP_REGULATION_OF_NERVOUS_SYSTEM_DEVELOPMENT	0.0777489
GOBP_POSITIVE_REGULATION_OF_RELEASE_OF_CYTOCHROME_C_FROM_MITOCHONDRIA	GOBP_MACROMOLECULE_CATABOLIC_PROCESS	0.0777485
DIRECT_ACTING_ANTIVIRALS	GOBP_RNA_SPLICING_VIA_TRANSESTERIFICATION_REACTIONS	0.0777479
GOBP_REGULATION_OF_POSTSYNAPSE_ORGANIZATION	GOBP_INNATE_IMMUNE_RESPONSE	0.0777461
ID.NS	GOBP_CELLULAR_RESPONSE_TO_OXYGEN_CONTAINING_COMPOUND	0.0777434
GOBP_PURINE_NUCLEOSIDE_MONOPHOSPHATE_BIOSYNTHETIC_PROCESS	GOBP_AGING	0.0777412
GOBP_POSITIVE_REGULATION_OF_PROTEIN_KINASE_ACTIVITY	GOBP_NEGATIVE_REGULATION_OF_INTRACELLULAR_TRANSPORT	0.0777396
GOBP_REGULATION_OF_VASCULATURE_DEVELOPMENT	GOBP_GLYCEROLIPID_METABOLIC_PROCESS	0.0777396
GOBP_NUCLEAR_CHROMOSOME_SEGREGATION	GOBP_ANTIGEN_RECEPTOR_MEDIATED_SIGNALING_PATHWAY	0.0777366
GOBP_RAS_PROTEIN_SIGNAL_TRANSDUCTION	GOBP_CELLULAR_AMINO_ACID_METABOLIC_PROCESS	0.0777363
GOBP_CARBOHYDRATE_DERIVATIVE_METABOLIC_PROCESS	GOBP_REGULATION_OF_CHEMOTAXIS	0.0777312
GOBP_NEGATIVE_REGULATION_OF_ANION_TRANSPORT	GOBP_CELL_CYCLE_G2_M_PHASE_TRANSITION	0.0777306
GOBP_MICROTUBULE_CYTOSKELETON_ORGANIZATION_INVOLVED_IN_MITOSIS	GOBP_PROTEIN_IMPORT	0.0777288
GOBP_METAL_ION_HOMEOSTASIS	GOBP_GLYCOPROTEIN_BIOSYNTHETIC_PROCESS	0.0777283
OTHER_ANALGESICS_AND_ANTIPYRETICS	GOBP_GLYCEROPHOSPHOLIPID_METABOLIC_PROCESS	0.0777274
GOBP_REGULATION_OF_HYDROLASE_ACTIVITY	GOBP_ACTIN_FILAMENT_BASED_MOVEMENT	0.0777216
GOBP_NEGATIVE_REGULATION_OF_INTRACELLULAR_TRANSPORT	GOBP_REGULATION_OF_CELL_CYCLE_PROCESS	0.0777194
GOBP_PROTEIN_LOCALIZATION_TO_CELL_PERIPHERY	GOBP_OSSIFICATION	0.0777181
Body_mass_index	GOBP_RESPONSE_TO_PEPTIDE_HORMONE	0.077716
GOBP_NEGATIVE_REGULATION_OF_INTRACELLULAR_TRANSPORT	GOBP_NEGATIVE_REGULATION_OF_TRANSCRIPTION_BY_RNA_POLYMERASE_II	0.0777149
GOBP_COVALENT_CHROMATIN_MODIFICATION	GOBP_ADENYLATE_CYCLASE_MODULATING_G_PROTEIN_COUPLED_RECEPTOR_SIGNALING_PATHWAY	0.0777144
Cytoplasm_.core.	GOBP_MACROMOLECULE_METHYLATION	0.0777133
Body_mass_index	GOBP_EPITHELIUM_DEVELOPMENT	0.0777126
GOBP_POSITIVE_REGULATION_OF_ION_TRANSPORT	GOBP_RIBONUCLEOSIDE_METABOLIC_PROCESS	0.0777116
GOBP_ORGANIC_HYDROXY_COMPOUND_BIOSYNTHETIC_PROCESS	GOBP_PURINE_NUCLEOSIDE_MONOPHOSPHATE_BIOSYNTHETIC_PROCESS	0.0777107
GOBP_PURINE_NUCLEOSIDE_METABOLIC_PROCESS	GOBP_CELLULAR_COMPONENT_MORPHOGENESIS	0.0776986
Anorexia_nervosa	GOBP_NEGATIVE_REGULATION_OF_SIGNALING	0.0776981
GOBP_NEGATIVE_REGULATION_OF_INTRACELLULAR_PROTEIN_TRANSPORT	GOBP_PURINE_NUCLEOSIDE_METABOLIC_PROCESS	0.0776961
GOBP_NEGATIVE_REGULATION_OF_ANION_TRANSPORT	GOBP_REGULATION_OF_CELL_MORPHOGENESIS	0.0776953
SCZ.NS	GOBP_PYRIMIDINE_NUCLEOSIDE_CATABOLIC_PROCESS	0.0776928
GOBP_REGULATION_OF_SMALL_GTPASE_MEDIATED_SIGNAL_TRANSDUCTION	GOBP_SMALL_MOLECULE_BIOSYNTHETIC_PROCESS	0.077691
GOBP_NEGATIVE_REGULATION_OF_ION_TRANSPORT	GOBP_MICROTUBULE_CYTOSKELETON_ORGANIZATION	0.0776894
GOBP_BIOLOGICAL_PROCESS_INVOLVED_IN_SYMBIOTIC_INTERACTION	GOBP_ORGANIC_ACID_BIOSYNTHETIC_PROCESS	0.0776774
GOBP_REGULATION_OF_CELLULAR_RESPONSE_TO_HYPOXIA	GOBP_ANION_TRANSMEMBRANE_TRANSPORT	0.07767
GOBP_REGULATION_OF_INFLAMMATORY_RESPONSE	GOBP_MUSCLE_CONTRACTION	0.0776557
GOBP_PROTEIN_LOCALIZATION_TO_PLASMA_MEMBRANE	GOBP_NOTCH_SIGNALING_PATHWAY	0.0776555
LIPID_MODIFYING_AGENTS_PLAIN	GOBP_PROTEIN_MODIFICATION_BY_SMALL_PROTEIN_CONJUGATION_OR_REMOVAL	0.0776517
GOBP_CELL_SURFACE_RECEPTOR_SIGNALING_PATHWAY_INVOLVED_IN_CELL_CELL_SIGNALING	GOBP_REGULATION_OF_RETROGRADE_PROTEIN_TRANSPORT_ER_TO_CYTOSOL	0.0776485
PSYCHOSTIMULANTS_AGENTS_USED_FOR_ADHD_AND_NOOTROPICS	GOBP_ANION_TRANSMEMBRANE_TRANSPORT	0.077648
omim_intellectual_disability	GOBP_CELLULAR_AMINO_ACID_METABOLIC_PROCESS	0.0776479
GOBP_NEURON_APOPTOTIC_PROCESS	GOBP_RNA_SPLICING_VIA_TRANSESTERIFICATION_REACTIONS	0.0776464
FMRP.targets	Chronotype	0.0776414
GOBP_MULTICELLULAR_ORGANISMAL_HOMEOSTASIS	GOBP_PURINE_NUCLEOSIDE_MONOPHOSPHATE_BIOSYNTHETIC_PROCESS	0.0776408
GOBP_COGNITION	GOBP_NOTCH_SIGNALING_PATHWAY	0.0776385
GOBP_REGULATION_OF_DEFENSE_RESPONSE	GOBP_RIBONUCLEOSIDE_MONOPHOSPHATE_METABOLIC_PROCESS	0.0776382
ID.NS	GOBP_REGULATION_OF_CELLULAR_COMPONENT_BIOGENESIS	0.0776374
GOBP_SMOOTH_MUSCLE_CELL_PROLIFERATION	GOBP_REGULATION_OF_AUTOPHAGY	0.0776339
GOBP_RECEPTOR_INTERNALIZATION	GOBP_MICROTUBULE_BASED_PROCESS	0.0776324
GOBP_ORGANIC_CYCLIC_COMPOUND_CATABOLIC_PROCESS	GOBP_CELLULAR_CARBOHYDRATE_METABOLIC_PROCESS	0.0776268
GOBP_IMPORT_INTO_NUCLEUS	GOBP_SKELETAL_SYSTEM_DEVELOPMENT	0.0776265
DIRECT_ACTING_ANTIVIRALS	GOBP_INOSITOL_LIPID_MEDIATED_SIGNALING	0.0776255
GOBP_REGULATION_OF_APOPTOTIC_SIGNALING_PATHWAY	GOBP_NEGATIVE_REGULATION_OF_INTRACELLULAR_TRANSPORT	0.0776252
GOBP_CELLULAR_RESPONSE_TO_CHEMICAL_STRESS	GOBP_STRIATED_MUSCLE_CONTRACTION	0.0776234
omim_intellectual_disability	GOBP_CIRCULATORY_SYSTEM_PROCESS	0.0776187
GOBP_CELLULAR_COMPONENT_MORPHOGENESIS	GOBP_NUCLEOSIDE_METABOLIC_PROCESS	0.0776178
GOBP_CELLULAR_PROTEIN_CATABOLIC_PROCESS	GOBP_SKELETAL_SYSTEM_DEVELOPMENT	0.077616
GOBP_PROTEIN_MODIFICATION_BY_SMALL_PROTEIN_CONJUGATION	GOBP_NUCLEOSIDE_MONOPHOSPHATE_BIOSYNTHETIC_PROCESS	0.0776153
LIPID_MODIFYING_AGENTS_PLAIN	GOBP_REGULATION_OF_MYELOID_CELL_DIFFERENTIATION	0.0776131
GOBP_ACTOMYOSIN_STRUCTURE_ORGANIZATION	GOBP_REGULATION_OF_IMMUNE_SYSTEM_PROCESS	0.0776108
GOBP_REGULATION_OF_RELEASE_OF_CYTOCHROME_C_FROM_MITOCHONDRIA	GOBP_RESPONSE_TO_BACTERIUM	0.0776086
Mitochondrion_.core.	GOBP_REGULATION_OF_MITOTIC_CELL_CYCLE	0.0776083
Focal_adhesion	GOBP_RECEPTOR_INTERNALIZATION	0.0776051
GOBP_POSITIVE_REGULATION_OF_CELLULAR_COMPONENT_BIOGENESIS	GOBP_RIBONUCLEOSIDE_METABOLIC_PROCESS	0.0776017
GOBP_REGULATION_OF_ENDOCYTOSIS	GOBP_CELLULAR_COMPONENT_DISASSEMBLY	0.077601
Mitochondrion_.core.	GOBP_HEAD_DEVELOPMENT	0.0776003
GOBP_AXON_DEVELOPMENT	GOBP_CARBOHYDRATE_BIOSYNTHETIC_PROCESS	0.0775986
Circadian_entrainment	GOBP_NEGATIVE_REGULATION_OF_CELL_POPULATION_PROLIFERATION	0.0775984
sw.gwas.3.4	GOBP_COGNITION	0.0775944
GOBP_ESTABLISHMENT_OF_PROTEIN_LOCALIZATION_TO_MEMBRANE	GOBP_REGULATION_OF_ENDOCYTOSIS	0.0775939
GOBP_REGULATION_OF_STRESS_ACTIVATED_PROTEIN_KINASE_SIGNALING_CASCADE	GOBP_CELLULAR_AMINO_ACID_METABOLIC_PROCESS	0.0775938
GOBP_PATTERN_SPECIFICATION_PROCESS	GOBP_CARBOHYDRATE_METABOLIC_PROCESS	0.0775924
GOBP_ANATOMICAL_STRUCTURE_HOMEOSTASIS	GOBP_ORGANIC_ACID_BIOSYNTHETIC_PROCESS	0.077592
GOBP_PURINE_NUCLEOSIDE_METABOLIC_PROCESS	GOBP_REGULATION_OF_DEFENSE_RESPONSE	0.077589
GOBP_CELL_CYCLE_PHASE_TRANSITION	GOBP_CELLULAR_CARBOHYDRATE_METABOLIC_PROCESS	0.0775882
GOBP_NUCLEOSIDE_MONOPHOSPHATE_METABOLIC_PROCESS	GOBP_UROGENITAL_SYSTEM_DEVELOPMENT	0.0775876
Endocytosis	GOBP_CELLULAR_CARBOHYDRATE_METABOLIC_PROCESS	0.0775874
GOBP_ORGANIC_CYCLIC_COMPOUND_CATABOLIC_PROCESS	GOBP_REGULATION_OF_CELLULAR_RESPONSE_TO_HYPOXIA	0.0775866
GOBP_NUCLEOSIDE_METABOLIC_PROCESS	GOBP_CELL_POPULATION_PROLIFERATION	0.077585
ID.NS	GOBP_APOPTOTIC_PROCESS	0.0775845
hsa.miR.137	GOBP_REGULATION_OF_RESPONSE_TO_ENDOPLASMIC_RETICULUM_STRESS	0.077582
GOBP_AMIDE_BIOSYNTHETIC_PROCESS	GOBP_REGULATION_OF_ENDOCYTOSIS	0.0775818
GOBP_NEUTRAL_AMINO_ACID_TRANSPORT	GOBP_CELL_CELL_SIGNALING	0.0775812
GOBP_CARDIAC_MUSCLE_CONTRACTION	GOBP_CELLULAR_AMIDE_METABOLIC_PROCESS	0.0775794
GOBP_ALPHA_AMINO_ACID_METABOLIC_PROCESS	GOBP_RNA_SPLICING	0.0775785
GOBP_SKELETAL_SYSTEM_MORPHOGENESIS	GOBP_MULTICELLULAR_ORGANISM_REPRODUCTION	0.0775765
Dopaminergic_synapse	GOBP_POSITIVE_REGULATION_OF_PROTEIN_PHOSPHORYLATION	0.0775764
omim_intellectual_disability	GOBP_LEUKOCYTE_MEDIATED_IMMUNITY	0.0775722
GOBP_RECEPTOR_INTERNALIZATION	GOBP_REGULATION_OF_DEFENSE_RESPONSE	0.0775715
GOBP_NEURON_APOPTOTIC_PROCESS	GOBP_REGULATION_OF_SMALL_GTPASE_MEDIATED_SIGNAL_TRANSDUCTION	0.0775684
GOBP_GLYCOSYL_COMPOUND_METABOLIC_PROCESS	GOBP_GAMETE_GENERATION	0.07756
GOBP_REGULATION_OF_SMALL_MOLECULE_METABOLIC_PROCESS	GOBP_RIBONUCLEOSIDE_METABOLIC_PROCESS	0.07756
FMRP.targets	GOBP_SIGNAL_TRANSDUCTION_BY_P53_CLASS_MEDIATOR	0.0775596
THROAT_PREPARATIONS	GOBP_RESPONSE_TO_PEPTIDE_HORMONE	0.0775585
LIPID_MODIFYING_AGENTS_PLAIN	GOBP_REGULATION_OF_PROTEOLYSIS	0.0775563
GOBP_REGULATION_OF_MRNA_METABOLIC_PROCESS	GOBP_HEART_PROCESS	0.0775551
GOBP_CELL_DIFFERENTIATION_INVOLVED_IN_METANEPHROS_DEVELOPMENT	GOBP_INFLAMMATORY_RESPONSE	0.0775526
GOBP_POSITIVE_REGULATION_OF_CELL_PROJECTION_ORGANIZATION	GOBP_ORGANIC_ACID_METABOLIC_PROCESS	0.0775509
GOBP_ALPHA_AMINO_ACID_METABOLIC_PROCESS	GOBP_POSITIVE_REGULATION_OF_TRANSFERASE_ACTIVITY	0.0775496
SCZ.NS	GOBP_ALCOHOL_METABOLIC_PROCESS	0.0775488
GOBP_PROCESS_UTILIZING_AUTOPHAGIC_MECHANISM	GOBP_ORGANIC_ACID_BIOSYNTHETIC_PROCESS	0.0775464
GOBP_CELL_CYCLE_G1_S_PHASE_TRANSITION	GOBP_CELLULAR_ION_HOMEOSTASIS	0.0775455
GOBP_REGULATION_OF_POTASSIUM_ION_TRANSPORT	GOBP_CELL_CYCLE_PROCESS	0.0775416
GOBP_CATION_TRANSMEMBRANE_TRANSPORT	GOBP_IMPORT_INTO_NUCLEUS	0.0775385
GOBP_ACTOMYOSIN_STRUCTURE_ORGANIZATION	GOBP_DNA_REPAIR	0.0775346
GOBP_MULTICELLULAR_ORGANISMAL_HOMEOSTASIS	GOBP_NUCLEOSIDE_MONOPHOSPHATE_BIOSYNTHETIC_PROCESS	0.0775274
GOBP_REGULATION_OF_CATION_CHANNEL_ACTIVITY	GOBP_REGULATION_OF_MAPK_CASCADE	0.0775272
omim_intellectual_disability	GOBP_MYELOID_LEUKOCYTE_MEDIATED_IMMUNITY	0.077527
GOBP_CELL_CYCLE_G2_M_PHASE_TRANSITION	GOBP_CELLULAR_COMPONENT_MORPHOGENESIS	0.0775219
Circadian_entrainment	GOBP_RESPONSE_TO_MECHANICAL_STIMULUS	0.0775181
GOBP_REGULATION_OF_MRNA_METABOLIC_PROCESS	GOBP_ION_HOMEOSTASIS	0.0775173
GOBP_NEGATIVE_REGULATION_OF_CELL_DEATH	GOBP_RIBONUCLEOSIDE_METABOLIC_PROCESS	0.0775171
GOBP_CELL_PART_MORPHOGENESIS	GOBP_TRNA_METABOLIC_PROCESS	0.0775169
GOBP_CELLULAR_RESPONSE_TO_NITROGEN_COMPOUND	GOBP_NUCLEOSIDE_METABOLIC_PROCESS	0.0775102
GOBP_CATION_TRANSMEMBRANE_TRANSPORT	GOBP_REGULATION_OF_GTPASE_ACTIVITY	0.07751
GOBP_NEGATIVE_REGULATION_OF_CELL_DIFFERENTIATION	GOBP_REGULATION_OF_TRANSPORTER_ACTIVITY	0.0775078
GOBP_CELLULAR_COMPONENT_MORPHOGENESIS	GOBP_TRNA_METABOLIC_PROCESS	0.0775073
GOBP_PEPTIDYL_AMINO_ACID_MODIFICATION	GOBP_RIBONUCLEOSIDE_METABOLIC_PROCESS	0.077506
GOBP_RIBONUCLEOSIDE_METABOLIC_PROCESS	GOBP_MRNA_PROCESSING	0.0774991
Drugs_for_functional_gastrointestinal_disorders	GOBP_ESTABLISHMENT_OF_PROTEIN_LOCALIZATION_TO_ORGANELLE	0.0774976
GOBP_ANION_TRANSMEMBRANE_TRANSPORT	GOBP_SKELETAL_SYSTEM_DEVELOPMENT	0.0774947
All_Ion_Channels	GOBP_CELLULAR_PROTEIN_CONTAINING_COMPLEX_ASSEMBLY	0.0774944
GOBP_GLYCOSYL_COMPOUND_BIOSYNTHETIC_PROCESS	GOBP_POSITIVE_REGULATION_OF_ION_TRANSPORT	0.0774901
GOBP_NEURON_DIFFERENTIATION	GOBP_CARBOHYDRATE_BIOSYNTHETIC_PROCESS	0.0774862
GOBP_REGULATION_OF_MYELOID_CELL_DIFFERENTIATION	GOBP_SULFUR_COMPOUND_METABOLIC_PROCESS	0.0774862
GOBP_REGULATION_OF_HYDROLASE_ACTIVITY	GOBP_PROTEIN_TARGETING_TO_MEMBRANE	0.0774831
GOBP_REGULATION_OF_VASCULATURE_DEVELOPMENT	GOBP_CELL_CYCLE_G2_M_PHASE_TRANSITION	0.0774782
GOBP_CELL_CYCLE_G1_S_PHASE_TRANSITION	GOBP_RESPONSE_TO_TOPOLOGICALLY_INCORRECT_PROTEIN	0.0774763
GOBP_REGULATION_OF_CELLULAR_RESPONSE_TO_HYPOXIA	GOBP_CELLULAR_MACROMOLECULE_LOCALIZATION	0.0774763
GOBP_CELL_CELL_ADHESION_VIA_PLASMA_MEMBRANE_ADHESION_MOLECULES	GOBP_REGULATION_OF_INTRACELLULAR_TRANSPORT	0.0774763
GOBP_NEGATIVE_REGULATION_OF_DEVELOPMENTAL_PROCESS	GOBP_RECEPTOR_METABOLIC_PROCESS	0.0774735
GOBP_CELL_MORPHOGENESIS_INVOLVED_IN_NEURON_DIFFERENTIATION	GOBP_NEGATIVE_REGULATION_OF_MITOTIC_CELL_CYCLE	0.0774733
GOBP_EPITHELIAL_CELL_DIFFERENTIATION	GOBP_CELLULAR_MODIFIED_AMINO_ACID_METABOLIC_PROCESS	0.0774699
GOBP_NUCLEOBASE_CONTAINING_SMALL_MOLECULE_METABOLIC_PROCESS	GOBP_CAMERA_TYPE_EYE_DEVELOPMENT	0.077466
GOBP_REGULATION_OF_NEUROGENESIS	GOBP_REGULATION_OF_MYELOID_CELL_DIFFERENTIATION	0.0774644
GOBP_POSITIVE_REGULATION_OF_CELLULAR_PROTEIN_LOCALIZATION	GOBP_REGULATION_OF_CHEMOTAXIS	0.0774637
GOBP_STRIATED_MUSCLE_CONTRACTION	GOBP_LIPID_METABOLIC_PROCESS	0.077462
GOBP_AXON_DEVELOPMENT	GOBP_CELLULAR_MODIFIED_AMINO_ACID_METABOLIC_PROCESS	0.0774569
GOBP_RESPONSE_TO_TOPOLOGICALLY_INCORRECT_PROTEIN	GOBP_CELL_MORPHOGENESIS_INVOLVED_IN_DIFFERENTIATION	0.0774555
GOBP_NUCLEOSIDE_MONOPHOSPHATE_METABOLIC_PROCESS	GOBP_METANEPHROS_DEVELOPMENT	0.0774537
clock_all	GOBP_DENDRITE_DEVELOPMENT	0.0774533
GOBP_NEGATIVE_REGULATION_OF_ION_TRANSPORT	GOBP_GASTRULATION	0.0774514
GOBP_CELLULAR_RESPONSE_TO_OXYGEN_CONTAINING_COMPOUND	GOBP_ANAPHASE_PROMOTING_COMPLEX_DEPENDENT_CATABOLIC_PROCESS	0.0774493
GOBP_COGNITION	GOBP_PEPTIDYL_LYSINE_MODIFICATION	0.0774481
GOBP_CELL_JUNCTION_ORGANIZATION	GOBP_PEPTIDYL_LYSINE_MODIFICATION	0.0774442
GOBP_NEUTRAL_AMINO_ACID_TRANSPORT	GOBP_PHAGOCYTOSIS	0.0774425
GOBP_PURINE_NUCLEOSIDE_METABOLIC_PROCESS	GOBP_CELL_MORPHOGENESIS	0.077439
GOBP_KIDNEY_EPITHELIUM_DEVELOPMENT	GOBP_NUCLEOSIDE_MONOPHOSPHATE_BIOSYNTHETIC_PROCESS	0.0774383
GOBP_ESTABLISHMENT_OF_PROTEIN_LOCALIZATION_TO_MEMBRANE	GOBP_RNA_SPLICING	0.0774375
GOBP_HOMEOSTASIS_OF_NUMBER_OF_CELLS	GOBP_RIBONUCLEOSIDE_MONOPHOSPHATE_METABOLIC_PROCESS	0.0774338
GOBP_REGULATION_OF_RELEASE_OF_CYTOCHROME_C_FROM_MITOCHONDRIA	GOBP_RIBONUCLEOSIDE_MONOPHOSPHATE_BIOSYNTHETIC_PROCESS	0.0774334
GOBP_ANTIGEN_RECEPTOR_MEDIATED_SIGNALING_PATHWAY	GOBP_EPITHELIAL_CELL_PROLIFERATION	0.0774319
GOBP_ENERGY_DERIVATION_BY_OXIDATION_OF_ORGANIC_COMPOUNDS	GOBP_OSSIFICATION	0.0774281
GOBP_ACTOMYOSIN_STRUCTURE_ORGANIZATION	GOBP_POSITIVE_REGULATION_OF_CATABOLIC_PROCESS	0.0774264
GOBP_SYNAPSE_ORGANIZATION	GOBP_CELL_CYCLE_G1_S_PHASE_TRANSITION	0.0774238
hsa.miR.137	GOBP_REGULATION_OF_MRNA_METABOLIC_PROCESS	0.0774223
GOBP_NEGATIVE_REGULATION_OF_CELL_DIFFERENTIATION	GOBP_GLYCOPROTEIN_METABOLIC_PROCESS	0.0774211
GOBP_ACTOMYOSIN_STRUCTURE_ORGANIZATION	GOBP_IMMUNE_EFFECTOR_PROCESS	0.0774206
GOBP_ORGANOPHOSPHATE_BIOSYNTHETIC_PROCESS	GOBP_REGULATION_OF_ENDOCYTOSIS	0.0774173
DOPAMINERGIC_AGENTS	GOBP_PROTEIN_DEPHOSPHORYLATION	0.0774164
GOBP_NEGATIVE_REGULATION_OF_ION_TRANSPORT	GOBP_RESPONSE_TO_MECHANICAL_STIMULUS	0.077413
GOBP_PROTEIN_LOCALIZATION_TO_PLASMA_MEMBRANE	GOBP_NEGATIVE_REGULATION_OF_TRANSCRIPTION_BY_RNA_POLYMERASE_II	0.0774093
GOBP_GLYCOSYL_COMPOUND_METABOLIC_PROCESS	GOBP_LIPID_METABOLIC_PROCESS	0.0774092
GOBP_PROTEIN_LOCALIZATION_TO_CELL_PERIPHERY	GOBP_NEGATIVE_REGULATION_OF_INTRACELLULAR_PROTEIN_TRANSPORT	0.0774084
GOBP_CATION_TRANSMEMBRANE_TRANSPORT	GOBP_GLYCOPROTEIN_BIOSYNTHETIC_PROCESS	0.0774062
GOBP_REGULATION_OF_GTPASE_ACTIVITY	GOBP_PROTEIN_MODIFICATION_BY_SMALL_PROTEIN_CONJUGATION	0.0773993
GOBP_BIOLOGICAL_PROCESS_INVOLVED_IN_SYMBIOTIC_INTERACTION	GOBP_PURINE_NUCLEOSIDE_MONOPHOSPHATE_BIOSYNTHETIC_PROCESS	0.0773967
HORMONE_ANTAGONISTS_AND_RELATED_AGENTS	GOBP_NEGATIVE_REGULATION_OF_CELL_CYCLE	0.0773941
omim_intellectual_disability	GOBP_AMEBOIDAL_TYPE_CELL_MIGRATION	0.077392
GOBP_HOMEOSTASIS_OF_NUMBER_OF_CELLS	GOBP_RIBONUCLEOSIDE_MONOPHOSPHATE_BIOSYNTHETIC_PROCESS	0.0773908
Circadian_entrainment	GOBP_REGULATION_OF_PROTEIN_PHOSPHORYLATION	0.0773891
GOBP_GLYCOSYL_COMPOUND_METABOLIC_PROCESS	GOBP_CELL_PART_MORPHOGENESIS	0.0773865
ANTIPSYCHOTICS	GOBP_CELLULAR_RESPONSE_TO_DNA_DAMAGE_STIMULUS	0.0773853
GOBP_REGULATION_OF_INTRACELLULAR_PROTEIN_TRANSPORT	GOBP_ORGANIC_ACID_BIOSYNTHETIC_PROCESS	0.0773851
GOBP_DIVALENT_INORGANIC_CATION_HOMEOSTASIS	GOBP_PROTEIN_MODIFICATION_BY_SMALL_PROTEIN_REMOVAL	0.0773847
GOBP_CELL_CELL_ADHESION_VIA_PLASMA_MEMBRANE_ADHESION_MOLECULES	GOBP_RESPONSE_TO_WOUNDING	0.0773823
hsa.miR.137	GOBP_REGULATION_OF_PEPTIDASE_ACTIVITY	0.0773792
GOBP_RIBONUCLEOSIDE_MONOPHOSPHATE_BIOSYNTHETIC_PROCESS	GOBP_RNA_SPLICING	0.0773736
GOBP_MICROTUBULE_CYTOSKELETON_ORGANIZATION_INVOLVED_IN_MITOSIS	GOBP_PEPTIDYL_TYROSINE_MODIFICATION	0.0773726
GOBP_POSITIVE_REGULATION_OF_TRANSCRIPTION_BY_RNA_POLYMERASE_II	GOBP_REGULATION_OF_CELL_MORPHOGENESIS	0.0773665
GOBP_POSITIVE_REGULATION_OF_CELL_PROJECTION_ORGANIZATION	GOBP_RESPONSE_TO_BACTERIUM	0.0773664
GOBP_NEURON_APOPTOTIC_PROCESS	GOBP_AMEBOIDAL_TYPE_CELL_MIGRATION	0.0773625
GOBP_RIBONUCLEOSIDE_METABOLIC_PROCESS	GOBP_LEUKOCYTE_MEDIATED_IMMUNITY	0.0773618
LIPID_MODIFYING_AGENTS_PLAIN	ID.NS	0.0773604
GOBP_REGULATION_OF_NEUROTRANSMITTER_RECEPTOR_ACTIVITY	GOBP_REGULATION_OF_STRESS_ACTIVATED_PROTEIN_KINASE_SIGNALING_CASCADE	0.0773588
OTHER_ANALGESICS_AND_ANTIPYRETICS	GOBP_CHROMOSOME_SEGREGATION	0.0773577
GOBP_POSITIVE_REGULATION_OF_RELEASE_OF_CYTOCHROME_C_FROM_MITOCHONDRIA	GOBP_PEPTIDE_BIOSYNTHETIC_PROCESS	0.0773575
GOBP_APOPTOTIC_SIGNALING_PATHWAY	GOBP_MUSCLE_CONTRACTION	0.0773515
GOBP_CARDIAC_MUSCLE_CONTRACTION	GOBP_NEGATIVE_REGULATION_OF_NUCLEOBASE_CONTAINING_COMPOUND_METABOLIC_PROCESS	0.0773485
GOBP_CELL_DIFFERENTIATION_INVOLVED_IN_METANEPHROS_DEVELOPMENT	GOBP_REGULATION_OF_CHEMOTAXIS	0.0773481
GOBP_PURINE_NUCLEOSIDE_METABOLIC_PROCESS	GOBP_REGULATION_OF_PROTEIN_PHOSPHORYLATION	0.0773452
Body_mass_index	GOBP_RESPONSE_TO_BACTERIUM	0.0773428
LIPID_MODIFYING_AGENTS_PLAIN	GOBP_CELL_JUNCTION_ORGANIZATION	0.0773391
GOBP_CARBOHYDRATE_DERIVATIVE_METABOLIC_PROCESS	GOBP_DENDRITE_DEVELOPMENT	0.0773349
GOBP_GLYCOSYL_COMPOUND_BIOSYNTHETIC_PROCESS	GOBP_CELLULAR_MACROMOLECULE_LOCALIZATION	0.0773323
Dopaminergic_synapse	GOBP_REGULATION_OF_PROTEIN_SERINE_THREONINE_KINASE_ACTIVITY	0.0773274
GOBP_REGULATION_OF_TRANS_SYNAPTIC_SIGNALING	GOBP_REGULATION_OF_CHEMOTAXIS	0.0773238
GOBP_EXOCYTOSIS	GOBP_SULFUR_COMPOUND_METABOLIC_PROCESS	0.0773234
PERIPHERAL_VASODILATORS	omim_intellectual_disability	0.0773229
GOBP_NEURON_DEATH	GOBP_SKELETAL_SYSTEM_DEVELOPMENT	0.0773225
GOBP_GLYCOSYL_COMPOUND_BIOSYNTHETIC_PROCESS	GOBP_POSITIVE_REGULATION_OF_CELLULAR_COMPONENT_ORGANIZATION	0.0773204
GOBP_REGULATION_OF_INTRACELLULAR_PROTEIN_TRANSPORT	GOBP_STRIATED_MUSCLE_CONTRACTION	0.0773171
Anorexia_nervosa	GOBP_CELLULAR_PROTEIN_CATABOLIC_PROCESS	0.0773134
OTHER_ANALGESICS_AND_ANTIPYRETICS	GOBP_COGNITION	0.0772988
ID.NS	GOBP_NEURON_DEATH	0.0772978
GOBP_SYNAPSE_ORGANIZATION	GOBP_PROTEIN_IMPORT	0.0772938
GOBP_RESPONSE_TO_BACTERIUM	GOBP_METANEPHROS_DEVELOPMENT	0.0772913
GOBP_CARDIAC_MUSCLE_CONTRACTION	GOBP_CELLULAR_LIPID_METABOLIC_PROCESS	0.0772913
TOPICAL_PRODUCTS_FOR_JOINT_AND_MUSCULAR_PAIN	GOBP_REGULATION_OF_NMDA_RECEPTOR_ACTIVITY	0.0772901
GOBP_RESPONSE_TO_TOPOLOGICALLY_INCORRECT_PROTEIN	GOBP_MONOCARBOXYLIC_ACID_METABOLIC_PROCESS	0.0772899
GOBP_REGULATION_OF_RELEASE_OF_CYTOCHROME_C_FROM_MITOCHONDRIA	GOBP_NUCLEOSIDE_MONOPHOSPHATE_METABOLIC_PROCESS	0.077285
DOPAMINERGIC_AGENTS	GOBP_RECEPTOR_METABOLIC_PROCESS	0.077275
GOBP_PROTEIN_LOCALIZATION_TO_PLASMA_MEMBRANE	GOBP_REGULATION_OF_SMALL_GTPASE_MEDIATED_SIGNAL_TRANSDUCTION	0.0772743
GOBP_PROTEIN_DEPHOSPHORYLATION	GOBP_RNA_SPLICING_VIA_TRANSESTERIFICATION_REACTIONS	0.0772741
OTHER_ANALGESICS_AND_ANTIPYRETICS	GOBP_NUCLEAR_CHROMOSOME_SEGREGATION	0.0772719
Chronotype	GOBP_REGULATION_OF_HYDROLASE_ACTIVITY	0.0772705
GOBP_REGULATION_OF_RELEASE_OF_CYTOCHROME_C_FROM_MITOCHONDRIA	GOBP_AMEBOIDAL_TYPE_CELL_MIGRATION	0.0772629
GOBP_ACTIN_MEDIATED_CELL_CONTRACTION	GOBP_SYNAPSE_ORGANIZATION	0.0772623
GOBP_CHEMICAL_HOMEOSTASIS	GOBP_RIBONUCLEOSIDE_METABOLIC_PROCESS	0.077262
GOBP_PURINE_NUCLEOSIDE_MONOPHOSPHATE_METABOLIC_PROCESS	GOBP_GENERATION_OF_PRECURSOR_METABOLITES_AND_ENERGY	0.0772606
GOBP_REGULATION_OF_SYSTEM_PROCESS	GOBP_SULFUR_COMPOUND_METABOLIC_PROCESS	0.0772599
GOBP_NEGATIVE_REGULATION_OF_ION_TRANSPORT	GOBP_EPITHELIAL_CELL_DIFFERENTIATION	0.0772576
Glutamatergic_synapse	GOBP_CELL_PROJECTION_ORGANIZATION	0.0772565
GOBP_ALPHA_AMINO_ACID_METABOLIC_PROCESS	GOBP_NUCLEOSIDE_METABOLIC_PROCESS	0.0772556
GOBP_GLYCOSYL_COMPOUND_METABOLIC_PROCESS	GOBP_IMMUNE_EFFECTOR_PROCESS	0.0772519
Neuroactive_ligand.receptor_interaction	GOBP_CHROMOSOME_SEGREGATION	0.0772471
GOBP_RECEPTOR_INTERNALIZATION	GOBP_PROTEIN_TARGETING	0.0772455
GOBP_REGULATION_OF_CATION_TRANSMEMBRANE_TRANSPORT	GOBP_LIPID_BIOSYNTHETIC_PROCESS	0.0772433
GOBP_GLYCOSYL_COMPOUND_BIOSYNTHETIC_PROCESS	GOBP_AMIDE_BIOSYNTHETIC_PROCESS	0.0772358
GOBP_REGULATION_OF_TRANSMEMBRANE_TRANSPORT	GOBP_PROTEIN_TARGETING_TO_MEMBRANE	0.0772354
GOBP_ESTABLISHMENT_OF_ORGANELLE_LOCALIZATION	GOBP_CELLULAR_AMINO_ACID_METABOLIC_PROCESS	0.0772317
Body_mass_index	GOBP_NEGATIVE_REGULATION_OF_RESPONSE_TO_EXTERNAL_STIMULUS	0.0772291
GOBP_ANATOMICAL_STRUCTURE_FORMATION_INVOLVED_IN_MORPHOGENESIS	GOBP_NEGATIVE_REGULATION_OF_INTRACELLULAR_TRANSPORT	0.0772277
Chronotype	GOBP_NERVOUS_SYSTEM_PROCESS	0.0772253
All_Ion_Channels	GOBP_SEXUAL_REPRODUCTION	0.0772249
Chronotype	GOBP_PHOSPHOLIPID_METABOLIC_PROCESS	0.077222
ID.NS	GOBP_POSITIVE_REGULATION_OF_ORGANELLE_ORGANIZATION	0.0772219
GOBP_REGULATION_OF_MRNA_METABOLIC_PROCESS	GOBP_PEPTIDYL_TYROSINE_MODIFICATION	0.0772212
Neuroactive_ligand.receptor_interaction	GOBP_MITOTIC_CELL_CYCLE	0.0772194
Mitochondrion_.core.	GOBP_TUBE_MORPHOGENESIS	0.0772186
GOBP_REGULATION_OF_NEUROTRANSMITTER_RECEPTOR_ACTIVITY	GOBP_PROTEIN_TARGETING	0.0772186
GOBP_RESPONSE_TO_TOPOLOGICALLY_INCORRECT_PROTEIN	GOBP_GENERATION_OF_PRECURSOR_METABOLITES_AND_ENERGY	0.0772169
GOBP_SYNAPSE_ORGANIZATION	GOBP_RECEPTOR_INTERNALIZATION	0.0772167
GOBP_REGULATION_OF_GTPASE_ACTIVITY	GOBP_CELLULAR_RESPONSE_TO_HORMONE_STIMULUS	0.0772151
GOBP_ACTIN_MEDIATED_CELL_CONTRACTION	GOBP_REGULATION_OF_IMMUNE_SYSTEM_PROCESS	0.0772141
GOBP_SIGNAL_TRANSDUCTION_BY_P53_CLASS_MEDIATOR	GOBP_NEGATIVE_REGULATION_OF_CELL_DIFFERENTIATION	0.0772075
GOBP_REGULATION_OF_CELL_DIFFERENTIATION	GOBP_NUCLEOSIDE_METABOLIC_PROCESS	0.0772074
CLOCK.CONTROLLED_WEAK	GOBP_ORGANIC_ACID_BIOSYNTHETIC_PROCESS	0.077203
GOBP_POSITIVE_REGULATION_OF_CELLULAR_COMPONENT_ORGANIZATION	GOBP_PROTEIN_TARGETING_TO_MEMBRANE	0.0772026
OTHER_GYNECOLOGICALS	GOBP_CELL_PART_MORPHOGENESIS	0.0772017
GOBP_METAL_ION_HOMEOSTASIS	GOBP_CELL_CYCLE_G1_S_PHASE_TRANSITION	0.0772013
Body_mass_index	GOBP_KIDNEY_EPITHELIUM_DEVELOPMENT	0.0771995
GOBP_RESPONSE_TO_OXYGEN_CONTAINING_COMPOUND	GOBP_PURINE_NUCLEOSIDE_METABOLIC_PROCESS	0.0771969
GOBP_CELLULAR_RESPONSE_TO_PEPTIDE	GOBP_REGULATION_OF_GTPASE_ACTIVITY	0.0771962
GOBP_GLYCOSYL_COMPOUND_BIOSYNTHETIC_PROCESS	GOBP_POSTTRANSCRIPTIONAL_REGULATION_OF_GENE_EXPRESSION	0.0771929
GOBP_EPITHELIAL_CELL_PROLIFERATION	GOBP_COVALENT_CHROMATIN_MODIFICATION	0.0771926
GOBP_CELLULAR_RESPONSE_TO_HORMONE_STIMULUS	GOBP_REGULATION_OF_ENDOCYTOSIS	0.0771913
GOBP_NCRNA_PROCESSING	GOBP_RAS_PROTEIN_SIGNAL_TRANSDUCTION	0.0771908
GOBP_ANATOMICAL_STRUCTURE_HOMEOSTASIS	GOBP_REGULATION_OF_SIGNALING_RECEPTOR_ACTIVITY	0.0771873
GOBP_PURINE_NUCLEOSIDE_METABOLIC_PROCESS	GOBP_REGULATION_OF_IMMUNE_SYSTEM_PROCESS	0.0771872
GOBP_TRNA_METABOLIC_PROCESS	GOBP_MORPHOGENESIS_OF_AN_EPITHELIUM	0.0771854
GOBP_IMPORT_INTO_NUCLEUS	GOBP_RECEPTOR_INTERNALIZATION	0.0771835
GOBP_POSTTRANSCRIPTIONAL_REGULATION_OF_GENE_EXPRESSION	GOBP_RIBONUCLEOSIDE_MONOPHOSPHATE_BIOSYNTHETIC_PROCESS	0.077179
GOBP_GOLGI_VESICLE_TRANSPORT	GOBP_PEPTIDYL_LYSINE_MODIFICATION	0.0771787
sw.gwas.3.4	GOBP_POSITIVE_REGULATION_OF_GENE_EXPRESSION	0.0771782
GOBP_REGULATION_OF_NEUROTRANSMITTER_RECEPTOR_ACTIVITY	GOBP_REGULATION_OF_POTASSIUM_ION_TRANSPORT	0.0771736
GOBP_NEGATIVE_REGULATION_OF_GROWTH	GOBP_MACROMOLECULE_METHYLATION	0.0771732
Endocytosis	GOBP_CARBOHYDRATE_DERIVATIVE_BIOSYNTHETIC_PROCESS	0.0771722
GOBP_KIDNEY_EPITHELIUM_DEVELOPMENT	GOBP_POSTTRANSCRIPTIONAL_REGULATION_OF_GENE_EXPRESSION	0.0771654
GOBP_AXON_DEVELOPMENT	GOBP_PROTEIN_LOCALIZATION_TO_NUCLEUS	0.0771652
GOBP_REGULATION_OF_POSTSYNAPSE_ORGANIZATION	GOBP_MACROMOLECULE_CATABOLIC_PROCESS	0.0771633
GOBP_CELLULAR_COMPONENT_MORPHOGENESIS	GOBP_GLYCOPROTEIN_BIOSYNTHETIC_PROCESS	0.0771609
GOBP_REGULATION_OF_POTASSIUM_ION_TRANSPORT	GOBP_CELL_CYCLE	0.0771567
Glutamatergic_synapse	GOBP_GROWTH	0.0771555
GOBP_CELL_DIFFERENTIATION_INVOLVED_IN_METANEPHROS_DEVELOPMENT	GOBP_REGULATION_OF_TRANSMEMBRANE_TRANSPORT	0.0771528
denovo_schizophrenia	GOBP_ADENYLATE_CYCLASE_MODULATING_G_PROTEIN_COUPLED_RECEPTOR_SIGNALING_PATHWAY	0.0771525
GOBP_RESPONSE_TO_INORGANIC_SUBSTANCE	GOBP_GASTRULATION	0.0771518
GOBP_CELL_DIFFERENTIATION_INVOLVED_IN_KIDNEY_DEVELOPMENT	GOBP_CHEMICAL_HOMEOSTASIS	0.0771492
GOBP_CELLULAR_RESPONSE_TO_HORMONE_STIMULUS	GOBP_NUCLEOSIDE_MONOPHOSPHATE_BIOSYNTHETIC_PROCESS	0.0771462
GOBP_NUCLEOBASE_CONTAINING_SMALL_MOLECULE_METABOLIC_PROCESS	GOBP_PATTERN_SPECIFICATION_PROCESS	0.0771461
GOBP_PURINE_NUCLEOSIDE_METABOLIC_PROCESS	GOBP_RNA_PROCESSING	0.0771448
GOBP_REGULATION_OF_CHEMOTAXIS	GOBP_NEGATIVE_REGULATION_OF_NUCLEOBASE_CONTAINING_COMPOUND_METABOLIC_PROCESS	0.0771436
BP_SCZ_genetics_all_super	GOBP_PYRIMIDINE_NUCLEOSIDE_METABOLIC_PROCESS	0.0771382
Dopaminergic_synapse	GOBP_RESPONSE_TO_PEPTIDE_HORMONE	0.0771377
GOBP_AXON_DEVELOPMENT	GOBP_HEART_PROCESS	0.077134
LIPID_MODIFYING_AGENTS_PLAIN	GOBP_MYELOID_LEUKOCYTE_MEDIATED_IMMUNITY	0.0771327
GOBP_IMPORT_INTO_NUCLEUS	GOBP_MULTICELLULAR_ORGANISMAL_HOMEOSTASIS	0.077132
GOBP_ALPHA_AMINO_ACID_METABOLIC_PROCESS	GOBP_IMMUNE_RESPONSE_REGULATING_SIGNALING_PATHWAY	0.077132
GOBP_NEGATIVE_REGULATION_OF_CELL_CYCLE	GOBP_MUSCLE_CONTRACTION	0.0771308
GOBP_CELL_SURFACE_RECEPTOR_SIGNALING_PATHWAY_INVOLVED_IN_CELL_CELL_SIGNALING	GOBP_CARBOHYDRATE_BIOSYNTHETIC_PROCESS	0.0771308
GOBP_INOSITOL_LIPID_MEDIATED_SIGNALING	GOBP_MICROTUBULE_CYTOSKELETON_ORGANIZATION	0.0771261
GOBP_RESPONSE_TO_NITROGEN_COMPOUND	GOBP_POSITIVE_REGULATION_OF_RELEASE_OF_CYTOCHROME_C_FROM_MITOCHONDRIA	0.077126
GOBP_VESICLE_MEDIATED_TRANSPORT_IN_SYNAPSE	GOBP_DEPHOSPHORYLATION	0.0771157
GOBP_PURINE_NUCLEOSIDE_METABOLIC_PROCESS	GOBP_NEGATIVE_REGULATION_OF_SIGNALING	0.0771146
GOBP_REGULATION_OF_CATION_TRANSMEMBRANE_TRANSPORT	GOBP_NEGATIVE_REGULATION_OF_CELL_DIFFERENTIATION	0.0771138
Mitochondrion_.core.	GOBP_CELLULAR_RESPONSE_TO_LIPID	0.0771135
GOBP_VESICLE_MEDIATED_TRANSPORT_IN_SYNAPSE	GOBP_MICROTUBULE_CYTOSKELETON_ORGANIZATION	0.0771098
All_Ion_Channels	GOBP_POSITIVE_REGULATION_OF_PROTEIN_MODIFICATION_PROCESS	0.0771094
GOBP_SKELETAL_SYSTEM_MORPHOGENESIS	GOBP_NEURON_DEVELOPMENT	0.0771049
Neuroactive_ligand.receptor_interaction	GOBP_REGULATION_OF_CHEMOTAXIS	0.0771025
GOBP_CELL_PROJECTION_ORGANIZATION	GOBP_RIBONUCLEOSIDE_METABOLIC_PROCESS	0.0771013
Body_mass_index	GOBP_PROTEIN_TARGETING	0.0771002
CARDIAC_STIMULANTS_EXCL._CARDIAC_GLYCOSIDES	GOBP_ALPHA_AMINO_ACID_METABOLIC_PROCESS	0.0771001
GOBP_PROTEASOMAL_PROTEIN_CATABOLIC_PROCESS	GOBP_PROTEIN_TARGETING_TO_MEMBRANE	0.0770985
GOBP_COGNITION	GOBP_NEUTRAL_AMINO_ACID_TRANSPORT	0.0770941
GOBP_GLYCOSYL_COMPOUND_METABOLIC_PROCESS	GOBP_MULTICELLULAR_ORGANISM_REPRODUCTION	0.077089
GOBP_REGULATION_OF_TRANS_SYNAPTIC_SIGNALING	GOBP_NCRNA_METABOLIC_PROCESS	0.0770835
GOBP_NERVOUS_SYSTEM_PROCESS	GOBP_NUCLEOSIDE_METABOLIC_PROCESS	0.0770832
CARDIAC_STIMULANTS_EXCL._CARDIAC_GLYCOSIDES	GOBP_MRNA_PROCESSING	0.0770818
hsa.miR.137	GOBP_REGULATION_OF_CELL_PROJECTION_ORGANIZATION	0.0770813
GOBP_NEGATIVE_REGULATION_OF_INTRINSIC_APOPTOTIC_SIGNALING_PATHWAY	GOBP_REGULATION_OF_TRANSPORTER_ACTIVITY	0.0770809
PSYCHOSTIMULANTS_AGENTS_USED_FOR_ADHD_AND_NOOTROPICS	GOBP_PROTEIN_LOCALIZATION_TO_ORGANELLE	0.0770789
GOBP_HOMEOSTASIS_OF_NUMBER_OF_CELLS	GOBP_PURINE_NUCLEOSIDE_MONOPHOSPHATE_METABOLIC_PROCESS	0.0770781
GOBP_RIBONUCLEOSIDE_MONOPHOSPHATE_BIOSYNTHETIC_PROCESS	GOBP_POSITIVE_REGULATION_OF_CELL_POPULATION_PROLIFERATION	0.0770776
GOBP_BIOLOGICAL_PROCESS_INVOLVED_IN_SYMBIOTIC_INTERACTION	GOBP_STRIATED_MUSCLE_CONTRACTION	0.0770773
GOBP_POSITIVE_REGULATION_OF_CELL_CYCLE	GOBP_NCRNA_PROCESSING	0.0770762
ANTIPSYCHOTICS	GOBP_RNA_SPLICING	0.0770756
Pre.synapse	GOBP_RIBONUCLEOSIDE_METABOLIC_PROCESS	0.0770718
GOBP_COGNITION	GOBP_PHAGOCYTOSIS	0.0770714
GOBP_GLYCOSYL_COMPOUND_BIOSYNTHETIC_PROCESS	GOBP_RESPONSE_TO_HORMONE	0.0770711
All_Ion_Channels	GOBP_POSITIVE_REGULATION_OF_MULTICELLULAR_ORGANISMAL_PROCESS	0.0770695
GOBP_REGULATION_OF_HEMOPOIESIS	GOBP_CELL_CELL_ADHESION_VIA_PLASMA_MEMBRANE_ADHESION_MOLECULES	0.0770647
GOBP_POSITIVE_REGULATION_OF_RELEASE_OF_CYTOCHROME_C_FROM_MITOCHONDRIA	GOBP_REGULATION_OF_SECRETION	0.0770602
Drugs_for_functional_gastrointestinal_disorders	GOBP_ORGANIC_HYDROXY_COMPOUND_BIOSYNTHETIC_PROCESS	0.0770589
Urologicals	Pre_post_synaptic_genes	0.0770587
GOBP_REGULATION_OF_CELLULAR_RESPONSE_TO_HYPOXIA	GOBP_REGULATION_OF_NEURON_PROJECTION_DEVELOPMENT	0.0770563
GOBP_CELL_CYCLE_G1_S_PHASE_TRANSITION	GOBP_PATTERN_SPECIFICATION_PROCESS	0.0770562
GOBP_REGULATION_OF_NMDA_RECEPTOR_ACTIVITY	GOBP_REGULATION_OF_CATABOLIC_PROCESS	0.0770492
GOBP_REGULATION_OF_CELLULAR_LOCALIZATION	GOBP_NUCLEOSIDE_METABOLIC_PROCESS	0.0770488
GOBP_REGULATION_OF_CATION_CHANNEL_ACTIVITY	GOBP_IMMUNE_EFFECTOR_PROCESS	0.0770478
GOBP_REGULATION_OF_CELL_CYCLE_PHASE_TRANSITION	GOBP_PURINE_CONTAINING_COMPOUND_METABOLIC_PROCESS	0.0770476
GOBP_REGULATION_OF_TRANS_SYNAPTIC_SIGNALING	GOBP_GLYCOPROTEIN_METABOLIC_PROCESS	0.0770451
THROAT_PREPARATIONS	GOBP_CAMERA_TYPE_EYE_DEVELOPMENT	0.0770449
BP_SCZ_genetics_all_super	GOBP_SENSORY_ORGAN_DEVELOPMENT	0.0770447
SCZ.NS	GOBP_PYRIMIDINE_NUCLEOSIDE_METABOLIC_PROCESS	0.0770443
GOBP_REGULATION_OF_CATION_CHANNEL_ACTIVITY	GOBP_LEUKOCYTE_MIGRATION	0.0770396
DOPAMINERGIC_AGENTS	GOBP_NEGATIVE_REGULATION_OF_CELL_CYCLE_PROCESS	0.0770354
GOBP_POSITIVE_REGULATION_OF_RELEASE_OF_CYTOCHROME_C_FROM_MITOCHONDRIA	GOBP_COVALENT_CHROMATIN_MODIFICATION	0.077033
All_Ion_Channels	GOBP_REGULATION_OF_HYDROLASE_ACTIVITY	0.0770324
OTHER_ANALGESICS_AND_ANTIPYRETICS	GOBP_NEGATIVE_REGULATION_OF_TRANSPORT	0.0770318
Pre.synapse	GOBP_REGULATION_OF_RELEASE_OF_CYTOCHROME_C_FROM_MITOCHONDRIA	0.0770313
GOBP_CELL_PART_MORPHOGENESIS	GOBP_MONOCARBOXYLIC_ACID_METABOLIC_PROCESS	0.0770262
omim_intellectual_disability	GOBP_DEVELOPMENTAL_PROCESS_INVOLVED_IN_REPRODUCTION	0.0770261
GOBP_IMPORT_INTO_NUCLEUS	GOBP_MUSCLE_SYSTEM_PROCESS	0.0770258
Circadian_entrainment	GOBP_REGULATION_OF_MITOTIC_CELL_CYCLE	0.0770244
GOBP_EPITHELIAL_CELL_PROLIFERATION	GOBP_GENERATION_OF_PRECURSOR_METABOLITES_AND_ENERGY	0.0770234
GOBP_REGULATION_OF_SECRETION	GOBP_METANEPHROS_DEVELOPMENT	0.0770207
GOBP_INOSITOL_LIPID_MEDIATED_SIGNALING	GOBP_NEGATIVE_REGULATION_OF_ION_TRANSPORT	0.0770205
GOBP_GLYCEROPHOSPHOLIPID_METABOLIC_PROCESS	GOBP_NEGATIVE_REGULATION_OF_TRANSCRIPTION_BY_RNA_POLYMERASE_II	0.0770195
GOBP_GLYCOSYL_COMPOUND_METABOLIC_PROCESS	GOBP_ORGANIC_HYDROXY_COMPOUND_METABOLIC_PROCESS	0.077015
GOBP_REGULATION_OF_PEPTIDE_TRANSPORT	GOBP_MACROMOLECULE_METHYLATION	0.0770133
Neuroactive_ligand.receptor_interaction	GOBP_INOSITOL_LIPID_MEDIATED_SIGNALING	0.0770131
GOBP_MITOTIC_NUCLEAR_DIVISION	GOBP_NUCLEOSIDE_MONOPHOSPHATE_BIOSYNTHETIC_PROCESS	0.0770087
All_Ion_Channels	GOBP_CELL_MIGRATION	0.0770087
GOBP_RECEPTOR_METABOLIC_PROCESS	GOBP_REGULATION_OF_CELL_CYCLE_PROCESS	0.0770086
GOBP_CELLULAR_MACROMOLECULE_CATABOLIC_PROCESS	GOBP_ACTIN_FILAMENT_BASED_MOVEMENT	0.0770073
GOBP_CELL_CYCLE_PHASE_TRANSITION	GOBP_ALCOHOL_METABOLIC_PROCESS	0.0770043
GOBP_GLYCOSYL_COMPOUND_BIOSYNTHETIC_PROCESS	GOBP_NEGATIVE_REGULATION_OF_GENE_EXPRESSION	0.076999
GOBP_REGULATION_OF_VASCULATURE_DEVELOPMENT	GOBP_ORGANELLE_ASSEMBLY	0.0769979
GOBP_REGULATION_OF_RETROGRADE_PROTEIN_TRANSPORT_ER_TO_CYTOSOL	GOBP_REGULATION_OF_AUTOPHAGY	0.0769979
GOBP_REGULATION_OF_POTASSIUM_ION_TRANSPORT	GOBP_REGULATION_OF_PROTEIN_PHOSPHORYLATION	0.0769943
GOBP_RESPONSE_TO_DRUG	GOBP_POSITIVE_REGULATION_OF_NEURON_PROJECTION_DEVELOPMENT	0.0769937
GOBP_ALPHA_AMINO_ACID_METABOLIC_PROCESS	GOBP_PEPTIDYL_LYSINE_MODIFICATION	0.0769889
GOBP_REGULATION_OF_SMALL_MOLECULE_METABOLIC_PROCESS	GOBP_CELL_DIFFERENTIATION_INVOLVED_IN_KIDNEY_DEVELOPMENT	0.0769867
GOBP_KIDNEY_EPITHELIUM_DEVELOPMENT	GOBP_CELLULAR_MACROMOLECULE_CATABOLIC_PROCESS	0.0769858
Chronotype	GOBP_ORGANIC_ACID_BIOSYNTHETIC_PROCESS	0.0769842
GOBP_NCRNA_PROCESSING	GOBP_AGING	0.0769804
GOBP_RIBONUCLEOSIDE_MONOPHOSPHATE_BIOSYNTHETIC_PROCESS	GOBP_PROTEIN_PHOSPHORYLATION	0.0769795
GOBP_RECEPTOR_INTERNALIZATION	GOBP_MYELOID_CELL_DIFFERENTIATION	0.0769779
GOBP_DEFENSE_RESPONSE	GOBP_PROTEIN_TARGETING_TO_MEMBRANE	0.0769721
GOBP_NEGATIVE_REGULATION_OF_TRANSPORT	GOBP_ORGANIC_ACID_BIOSYNTHETIC_PROCESS	0.076971
TOPICAL_PRODUCTS_FOR_JOINT_AND_MUSCULAR_PAIN	GOBP_METHYLATION	0.0769635
ID.NS	GOBP_RESPONSE_TO_WOUNDING	0.0769593
GOBP_NEGATIVE_REGULATION_OF_DEVELOPMENTAL_PROCESS	GOBP_NCRNA_PROCESSING	0.0769562
GOBP_LEUKOCYTE_MIGRATION	GOBP_DNA_REPAIR	0.0769544
GOBP_INORGANIC_ION_TRANSMEMBRANE_TRANSPORT	GOBP_POSITIVE_REGULATION_OF_CELL_PROJECTION_ORGANIZATION	0.0769516
GOBP_ACTIN_MEDIATED_CELL_CONTRACTION	GOBP_CELLULAR_COMPONENT_DISASSEMBLY	0.07695
GOBP_CIRCULATORY_SYSTEM_DEVELOPMENT	GOBP_CELLULAR_MODIFIED_AMINO_ACID_METABOLIC_PROCESS	0.0769484
TOPICAL_PRODUCTS_FOR_JOINT_AND_MUSCULAR_PAIN	GOBP_REGULATION_OF_MRNA_METABOLIC_PROCESS	0.0769466
GOBP_ANTIGEN_RECEPTOR_MEDIATED_SIGNALING_PATHWAY	GOBP_HEART_DEVELOPMENT	0.0769452
hsa.miR.137	GOBP_CARBOHYDRATE_BIOSYNTHETIC_PROCESS	0.0769428
All_Ion_Channels	GOBP_POSITIVE_REGULATION_OF_PROTEIN_PHOSPHORYLATION	0.0769422
PSYCHOSTIMULANTS_AGENTS_USED_FOR_ADHD_AND_NOOTROPICS	GOBP_CELLULAR_RESPONSE_TO_DNA_DAMAGE_STIMULUS	0.076942
GOBP_REGULATION_OF_NMDA_RECEPTOR_ACTIVITY	GOBP_REGULATION_OF_VESICLE_MEDIATED_TRANSPORT	0.0769415
GOBP_GLYCOSYL_COMPOUND_METABOLIC_PROCESS	GOBP_POSITIVE_REGULATION_OF_RELEASE_OF_CYTOCHROME_C_FROM_MITOCHONDRIA	0.0769362
GOBP_CELL_JUNCTION_ORGANIZATION	GOBP_GLYCOPROTEIN_METABOLIC_PROCESS	0.0769338
All_Ion_Channels	GOBP_NEGATIVE_REGULATION_OF_MULTICELLULAR_ORGANISMAL_PROCESS	0.076933
GOBP_RESPONSE_TO_PEPTIDE_HORMONE	GOBP_PURINE_NUCLEOSIDE_METABOLIC_PROCESS	0.0769324
GOBP_CELLULAR_PROTEIN_CONTAINING_COMPLEX_ASSEMBLY	GOBP_ORGANIC_ACID_BIOSYNTHETIC_PROCESS	0.0769296
GOBP_INTRINSIC_APOPTOTIC_SIGNALING_PATHWAY	GOBP_SKELETAL_SYSTEM_MORPHOGENESIS	0.0769231
ANTIPSYCHOTICS	GOBP_GLYCEROPHOSPHOLIPID_METABOLIC_PROCESS	0.0769231
GOBP_ESTABLISHMENT_OF_PROTEIN_LOCALIZATION_TO_ORGANELLE	GOBP_ACTIN_MEDIATED_CELL_CONTRACTION	0.076921
hsa.miR.137	GOBP_NEGATIVE_REGULATION_OF_MITOTIC_CELL_CYCLE	0.0769208
GOBP_PURINE_NUCLEOSIDE_MONOPHOSPHATE_METABOLIC_PROCESS	GOBP_INFLAMMATORY_RESPONSE	0.0769204
GOBP_ADENYLATE_CYCLASE_MODULATING_G_PROTEIN_COUPLED_RECEPTOR_SIGNALING_PATHWAY	GOBP_TRANSMEMBRANE_RECEPTOR_PROTEIN_TYROSINE_KINASE_SIGNALING_PATHWAY	0.07692
GOBP_REGULATION_OF_INTRACELLULAR_PROTEIN_TRANSPORT	GOBP_POSITIVE_REGULATION_OF_NEURON_PROJECTION_DEVELOPMENT	0.0769193
GOBP_REGULATION_OF_MITOCHONDRION_ORGANIZATION	GOBP_RAS_PROTEIN_SIGNAL_TRANSDUCTION	0.0769192
GOBP_REGULATION_OF_MITOCHONDRION_ORGANIZATION	GOBP_TRNA_METABOLIC_PROCESS	0.0769139
GOBP_GLYCOSYL_COMPOUND_BIOSYNTHETIC_PROCESS	GOBP_PROTEIN_CATABOLIC_PROCESS	0.0769136
GOBP_BIOLOGICAL_PROCESS_INVOLVED_IN_SYMBIOTIC_INTERACTION	GOBP_METANEPHROS_DEVELOPMENT	0.0769124
GOBP_NEGATIVE_REGULATION_OF_TRANSPORT	GOBP_CELLULAR_MODIFIED_AMINO_ACID_METABOLIC_PROCESS	0.0769113
GOBP_IMPORT_INTO_NUCLEUS	GOBP_CELLULAR_RESPONSE_TO_HORMONE_STIMULUS	0.0769097
GOBP_REGULATION_OF_VASCULATURE_DEVELOPMENT	GOBP_NEURON_APOPTOTIC_PROCESS	0.0769091
GOBP_MULTICELLULAR_ORGANISMAL_HOMEOSTASIS	GOBP_RIBONUCLEOSIDE_MONOPHOSPHATE_BIOSYNTHETIC_PROCESS	0.0769074
GOBP_STRIATED_MUSCLE_CONTRACTION	GOBP_MYELOID_LEUKOCYTE_MEDIATED_IMMUNITY	0.0769066
GOBP_PURINE_CONTAINING_COMPOUND_METABOLIC_PROCESS	GOBP_GASTRULATION	0.0769063
PERIPHERAL_VASODILATORS	GOBP_CELLULAR_AMINO_ACID_METABOLIC_PROCESS	0.0769024
Dopaminergic_synapse	DIRECT_ACTING_ANTIVIRALS	0.076902
GOBP_REGULATION_OF_VASCULATURE_DEVELOPMENT	GOBP_SIGNAL_TRANSDUCTION_BY_P53_CLASS_MEDIATOR	0.0769011
OTHER_ANALGESICS_AND_ANTIPYRETICS	GOBP_REGULATION_OF_CELL_MORPHOGENESIS	0.0769007
GOBP_REGULATION_OF_VASCULATURE_DEVELOPMENT	GOBP_PROTEIN_CONTAINING_COMPLEX_LOCALIZATION	0.0769003
GOBP_REGULATION_OF_DEFENSE_RESPONSE	GOBP_PATTERN_SPECIFICATION_PROCESS	0.0768993
GOBP_GOLGI_VESICLE_TRANSPORT	GOBP_GLYCOPROTEIN_METABOLIC_PROCESS	0.0768972
GOBP_NEUTRAL_AMINO_ACID_TRANSPORT	GOBP_DNA_METABOLIC_PROCESS	0.0768964
ID.NS	GOBP_REGULATION_OF_TRANS_SYNAPTIC_SIGNALING	0.0768961
sw.gwas.3.4	GOBP_DEVELOPMENTAL_PROCESS_INVOLVED_IN_REPRODUCTION	0.0768872
GOBP_NUCLEOSIDE_SALVAGE	GOBP_PROTEIN_TARGETING	0.0768869
GOBP_POSITIVE_REGULATION_OF_PROTEOLYSIS	GOBP_RIBONUCLEOSIDE_MONOPHOSPHATE_METABOLIC_PROCESS	0.0768858
GOBP_NEURON_DEVELOPMENT	GOBP_CARBOHYDRATE_BIOSYNTHETIC_PROCESS	0.0768826
GOBP_CHROMOSOME_SEGREGATION	GOBP_SULFUR_COMPOUND_METABOLIC_PROCESS	0.0768794
GOBP_REGULATION_OF_CATION_TRANSMEMBRANE_TRANSPORT	GOBP_CELL_JUNCTION_ASSEMBLY	0.0768775
GOBP_ACTIN_FILAMENT_BASED_MOVEMENT	GOBP_SEXUAL_REPRODUCTION	0.0768755
Mitochondrion_.core.	GOBP_NEGATIVE_REGULATION_OF_RESPONSE_TO_EXTERNAL_STIMULUS	0.076875
GOBP_GROWTH	GOBP_ACTIN_FILAMENT_BASED_MOVEMENT	0.0768729
GOBP_CARDIAC_MUSCLE_CONTRACTION	GOBP_DEVELOPMENTAL_PROCESS_INVOLVED_IN_REPRODUCTION	0.0768712
GOBP_CELLULAR_RESPONSE_TO_ORGANIC_CYCLIC_COMPOUND	GOBP_REGULATION_OF_ENDOCYTOSIS	0.0768703
GOBP_RESPONSE_TO_PEPTIDE_HORMONE	GOBP_RESPONSE_TO_TOPOLOGICALLY_INCORRECT_PROTEIN	0.0768696
GOBP_PROTEIN_LOCALIZATION_TO_PLASMA_MEMBRANE	GOBP_MULTICELLULAR_ORGANISMAL_HOMEOSTASIS	0.0768689
GOBP_REGULATION_OF_CELL_PROJECTION_ORGANIZATION	GOBP_RNA_SPLICING	0.0768683
GOBP_REGULATION_OF_POTASSIUM_ION_TRANSPORT	GOBP_PROTEIN_LOCALIZATION_TO_ORGANELLE	0.0768637
Neuroactive_ligand.receptor_interaction	GOBP_AMIDE_BIOSYNTHETIC_PROCESS	0.0768581
GOBP_MONOCARBOXYLIC_ACID_METABOLIC_PROCESS	GOBP_GASTRULATION	0.076858
GOBP_NUCLEOBASE_CONTAINING_SMALL_MOLECULE_METABOLIC_PROCESS	GOBP_EPITHELIAL_CELL_PROLIFERATION	0.0768565
GOBP_MONOCARBOXYLIC_ACID_METABOLIC_PROCESS	GOBP_PROTEIN_POLYUBIQUITINATION	0.0768561
GOBP_REGULATION_OF_CATION_CHANNEL_ACTIVITY	GOBP_PEPTIDE_METABOLIC_PROCESS	0.0768558
Circadian_entrainment	GOBP_DEFENSE_RESPONSE	0.0768517
GOBP_REGULATION_OF_INTRACELLULAR_PROTEIN_TRANSPORT	GOBP_TRNA_METABOLIC_PROCESS	0.0768495
GOBP_REGULATION_OF_NEUROTRANSMITTER_RECEPTOR_ACTIVITY	GOBP_NEGATIVE_REGULATION_OF_PROTEIN_METABOLIC_PROCESS	0.0768485
GOBP_MICROTUBULE_CYTOSKELETON_ORGANIZATION_INVOLVED_IN_MITOSIS	GOBP_RESPONSE_TO_EXTRACELLULAR_STIMULUS	0.0768458
GOBP_SMALL_GTPASE_MEDIATED_SIGNAL_TRANSDUCTION	GOBP_TRNA_METABOLIC_PROCESS	0.0768453
Endocytosis	GOBP_SKELETAL_SYSTEM_MORPHOGENESIS	0.0768439
GOBP_RESPONSE_TO_OXIDATIVE_STRESS	GOBP_TRNA_METABOLIC_PROCESS	0.0768431
GOBP_ORGANONITROGEN_COMPOUND_CATABOLIC_PROCESS	GOBP_REGULATION_OF_POTASSIUM_ION_TRANSPORT	0.076843
GOBP_VESICLE_MEDIATED_TRANSPORT_IN_SYNAPSE	GOBP_IMMUNE_EFFECTOR_PROCESS	0.0768426
GOBP_PROTEIN_LOCALIZATION_TO_CELL_PERIPHERY	GOBP_NUCLEAR_CHROMOSOME_SEGREGATION	0.0768399
OTHER_GYNECOLOGICALS	GOBP_MRNA_PROCESSING	0.0768389
Dopaminergic_synapse	GOBP_CELL_MORPHOGENESIS_INVOLVED_IN_DIFFERENTIATION	0.0768366
GOBP_REGULATION_OF_HEMOPOIESIS	GOBP_RECEPTOR_METABOLIC_PROCESS	0.0768316
GOBP_REGULATION_OF_NMDA_RECEPTOR_ACTIVITY	GOBP_CELLULAR_RESPONSE_TO_OXYGEN_CONTAINING_COMPOUND	0.0768294
Circadian_entrainment	GOBP_REGULATION_OF_MAPK_CASCADE	0.0768256
GOBP_POSITIVE_REGULATION_OF_PROTEOLYSIS	GOBP_NUCLEOSIDE_MONOPHOSPHATE_METABOLIC_PROCESS	0.0768243
Neuroactive_ligand.receptor_interaction	GOBP_RAS_PROTEIN_SIGNAL_TRANSDUCTION	0.0768232
GOBP_CELLULAR_CARBOHYDRATE_METABOLIC_PROCESS	GOBP_SMALL_GTPASE_MEDIATED_SIGNAL_TRANSDUCTION	0.0768231
GOBP_REGULATION_OF_SECRETION	GOBP_RESPONSE_TO_TOPOLOGICALLY_INCORRECT_PROTEIN	0.0768202
GOBP_BIOLOGICAL_ADHESION	GOBP_ADENYLATE_CYCLASE_MODULATING_G_PROTEIN_COUPLED_RECEPTOR_SIGNALING_PATHWAY	0.0768191
GOBP_MUSCLE_CONTRACTION	GOBP_NEGATIVE_REGULATION_OF_TRANSCRIPTION_BY_RNA_POLYMERASE_II	0.0768181
OTHER_GYNECOLOGICALS	GOBP_PATTERN_SPECIFICATION_PROCESS	0.0768178
GOBP_COGNITION	GOBP_CAMERA_TYPE_EYE_DEVELOPMENT	0.0768175
GOBP_ESTABLISHMENT_OF_PROTEIN_LOCALIZATION_TO_MEMBRANE	GOBP_AMEBOIDAL_TYPE_CELL_MIGRATION	0.0768156
LIPID_MODIFYING_AGENTS_PLAIN	GOBP_INTRACELLULAR_PROTEIN_TRANSPORT	0.0768149
Urologicals	GOBP_ORGANELLE_LOCALIZATION	0.0768149
GOBP_ALPHA_AMINO_ACID_METABOLIC_PROCESS	GOBP_CELL_DIFFERENTIATION_INVOLVED_IN_METANEPHROS_DEVELOPMENT	0.0768095
GOBP_CELL_DIFFERENTIATION_INVOLVED_IN_METANEPHROS_DEVELOPMENT	GOBP_RNA_PROCESSING	0.076807
GOBP_NEGATIVE_REGULATION_OF_PROTEIN_EXIT_FROM_ENDOPLASMIC_RETICULUM	GOBP_DNA_METABOLIC_PROCESS	0.0768069
GOBP_CELL_JUNCTION_ORGANIZATION	GOBP_METHYLATION	0.0768006
Synaptic_vesicle	GOBP_MITOTIC_NUCLEAR_DIVISION	0.0768002
GOBP_CAMERA_TYPE_EYE_DEVELOPMENT	GOBP_NOTCH_SIGNALING_PATHWAY	0.076799
GOBP_REGULATION_OF_TRANSPORTER_ACTIVITY	GOBP_POSITIVE_REGULATION_OF_RESPONSE_TO_EXTERNAL_STIMULUS	0.0767955
GOBP_ANION_TRANSMEMBRANE_TRANSPORT	GOBP_ADENYLATE_CYCLASE_MODULATING_G_PROTEIN_COUPLED_RECEPTOR_SIGNALING_PATHWAY	0.0767918
GOBP_ORGANIC_HYDROXY_COMPOUND_METABOLIC_PROCESS	GOBP_SMOOTH_MUSCLE_CELL_PROLIFERATION	0.0767918
GOBP_PROTEIN_TARGETING	GOBP_METANEPHROS_DEVELOPMENT	0.0767911
GOBP_COGNITION	GOBP_CELLULAR_MODIFIED_AMINO_ACID_METABOLIC_PROCESS	0.0767906
GOBP_MULTI_ORGANISM_PROCESS	GOBP_NUCLEOSIDE_METABOLIC_PROCESS	0.0767861
GOBP_GLYCOSYL_COMPOUND_BIOSYNTHETIC_PROCESS	GOBP_REGULATION_OF_ORGANELLE_ORGANIZATION	0.0767846
OTHER_GYNECOLOGICALS	GOBP_ESTABLISHMENT_OF_PROTEIN_LOCALIZATION_TO_MEMBRANE	0.076784
OTHER_ANALGESICS_AND_ANTIPYRETICS	GOBP_STRIATED_MUSCLE_CONTRACTION	0.0767834
GOBP_HEART_DEVELOPMENT	GOBP_PROTEIN_TARGETING	0.0767811
GOBP_NEGATIVE_REGULATION_OF_INTRACELLULAR_TRANSPORT	GOBP_CELL_POPULATION_PROLIFERATION	0.0767793
GOBP_REGULATION_OF_NEUROTRANSMITTER_RECEPTOR_ACTIVITY	GOBP_SMALL_GTPASE_MEDIATED_SIGNAL_TRANSDUCTION	0.0767719
BP_SCZ_genetics_all_super	GOBP_PEPTIDE_METABOLIC_PROCESS	0.076768
GOBP_PATTERN_SPECIFICATION_PROCESS	GOBP_CHROMOSOME_SEGREGATION	0.0767667
BP_SCZ_genetics_all_super	GOBP_ANIMAL_ORGAN_MORPHOGENESIS	0.0767639
GOBP_DNA_REPAIR	GOBP_SKELETAL_SYSTEM_DEVELOPMENT	0.0767629
GOBP_PROTEIN_LOCALIZATION_TO_PLASMA_MEMBRANE	GOBP_REGULATION_OF_STRESS_ACTIVATED_PROTEIN_KINASE_SIGNALING_CASCADE	0.0767629
Glutamatergic_synapse	GOBP_STRIATED_MUSCLE_CONTRACTION	0.0767626
GOBP_NEGATIVE_REGULATION_OF_INTRACELLULAR_PROTEIN_TRANSPORT	GOBP_CELLULAR_AMIDE_METABOLIC_PROCESS	0.0767603
OTHER_ANTINEOPLASTIC_AGENTS	GOBP_VESICLE_MEDIATED_TRANSPORT_IN_SYNAPSE	0.0767538
CLOCK.CONTROLLED_WEAK	GOBP_RECEPTOR_METABOLIC_PROCESS	0.0767536
Anorexia_nervosa	GOBP_NUCLEOSIDE_MONOPHOSPHATE_METABOLIC_PROCESS	0.07675
GOBP_NEURON_APOPTOTIC_PROCESS	GOBP_SULFUR_COMPOUND_METABOLIC_PROCESS	0.0767464
GOBP_MACROMOLECULE_METHYLATION	GOBP_MUSCLE_SYSTEM_PROCESS	0.0767461
GOBP_REGULATION_OF_MYELOID_CELL_DIFFERENTIATION	GOBP_ENDOCYTOSIS	0.0767428
GOBP_REGULATION_OF_MRNA_METABOLIC_PROCESS	GOBP_PURINE_CONTAINING_COMPOUND_METABOLIC_PROCESS	0.0767421
All_Ion_Channels	GOBP_IMMUNE_SYSTEM_DEVELOPMENT	0.0767408
GOBP_REGULATION_OF_RELEASE_OF_CYTOCHROME_C_FROM_MITOCHONDRIA	GOBP_NUCLEOBASE_METABOLIC_PROCESS	0.076738
GOBP_CARBOHYDRATE_DERIVATIVE_METABOLIC_PROCESS	GOBP_CELL_DIFFERENTIATION_INVOLVED_IN_KIDNEY_DEVELOPMENT	0.0767337
GOBP_REGULATION_OF_CELL_CYCLE_PHASE_TRANSITION	GOBP_REGULATION_OF_CHEMOTAXIS	0.0767333
GOBP_REGULATION_OF_CATION_CHANNEL_ACTIVITY	GOBP_PROTEIN_MODIFICATION_BY_SMALL_PROTEIN_CONJUGATION	0.0767301
GOBP_ORGANIC_HYDROXY_COMPOUND_METABOLIC_PROCESS	GOBP_RECEPTOR_METABOLIC_PROCESS	0.0767261
GOBP_RESPONSE_TO_DRUG	GOBP_METANEPHROS_DEVELOPMENT	0.0767241
GOBP_NEGATIVE_REGULATION_OF_CELL_DEATH	GOBP_NUCLEOSIDE_METABOLIC_PROCESS	0.0767238
Pre.synapse	GOBP_REGULATION_OF_GTPASE_ACTIVITY	0.0767168
GOBP_SMOOTH_MUSCLE_CELL_PROLIFERATION	GOBP_REGULATION_OF_INTRACELLULAR_PROTEIN_TRANSPORT	0.0767141
GOBP_ESTABLISHMENT_OF_PROTEIN_LOCALIZATION_TO_MEMBRANE	GOBP_CELL_MATRIX_ADHESION	0.07671
CLOCK.CONTROLLED_WEAK	GOBP_METANEPHROS_DEVELOPMENT	0.0767071
GOBP_ORGANIC_HYDROXY_COMPOUND_METABOLIC_PROCESS	GOBP_METHYLATION	0.0767036
PSYCHOSTIMULANTS_AGENTS_USED_FOR_ADHD_AND_NOOTROPICS	GOBP_SMOOTH_MUSCLE_CELL_PROLIFERATION	0.0767018
GOBP_ALPHA_AMINO_ACID_METABOLIC_PROCESS	GOBP_REGULATION_OF_NERVOUS_SYSTEM_DEVELOPMENT	0.0767013
GOBP_REGULATION_OF_NEUROTRANSMITTER_RECEPTOR_ACTIVITY	GOBP_CYTOSKELETON_ORGANIZATION	0.0766964
GOBP_REGULATION_OF_POSTSYNAPSE_ORGANIZATION	GOBP_POSITIVE_REGULATION_OF_ION_TRANSPORT	0.0766958
GOBP_POSITIVE_REGULATION_OF_MULTICELLULAR_ORGANISMAL_PROCESS	GOBP_PROTEIN_TARGETING_TO_MEMBRANE	0.0766937
GOBP_POSITIVE_REGULATION_OF_RELEASE_OF_CYTOCHROME_C_FROM_MITOCHONDRIA	GOBP_MYELOID_LEUKOCYTE_MEDIATED_IMMUNITY	0.0766889
GOBP_VESICLE_MEDIATED_TRANSPORT_IN_SYNAPSE	GOBP_CELL_DIVISION	0.0766855
GOBP_REGULATION_OF_CATION_CHANNEL_ACTIVITY	GOBP_POSITIVE_REGULATION_OF_PROTEIN_KINASE_ACTIVITY	0.0766829
GOBP_REGULATION_OF_AUTOPHAGY	GOBP_SULFUR_COMPOUND_METABOLIC_PROCESS	0.0766806
GOBP_MICROTUBULE_CYTOSKELETON_ORGANIZATION_INVOLVED_IN_MITOSIS	GOBP_DEPHOSPHORYLATION	0.076678
GOBP_DEFENSE_RESPONSE_TO_OTHER_ORGANISM	GOBP_NUCLEOSIDE_MONOPHOSPHATE_METABOLIC_PROCESS	0.0766777
Body_mass_index	GOBP_REGULATION_OF_CELL_MORPHOGENESIS	0.0766774
GOBP_REGULATION_OF_CATION_CHANNEL_ACTIVITY	GOBP_CARBOHYDRATE_METABOLIC_PROCESS	0.0766761
Body_mass_index	GOBP_NEGATIVE_REGULATION_OF_CELLULAR_COMPONENT_ORGANIZATION	0.0766756
GOBP_REGULATION_OF_ENDOCYTOSIS	GOBP_GAMETE_GENERATION	0.0766751
GOBP_SIGNAL_TRANSDUCTION_BY_P53_CLASS_MEDIATOR	GOBP_RAS_PROTEIN_SIGNAL_TRANSDUCTION	0.0766746
GOBP_POSITIVE_REGULATION_OF_CELL_PROJECTION_ORGANIZATION	GOBP_RESPONSE_TO_OXIDATIVE_STRESS	0.0766743
GOBP_REGULATION_OF_CELLULAR_RESPONSE_TO_HYPOXIA	GOBP_MAPK_CASCADE	0.0766735
GOBP_CELL_CYCLE_G2_M_PHASE_TRANSITION	GOBP_NOTCH_SIGNALING_PATHWAY	0.0766708
GOBP_ACTIN_MEDIATED_CELL_CONTRACTION	GOBP_REPRODUCTION	0.0766688
GOBP_ORGANOPHOSPHATE_METABOLIC_PROCESS	GOBP_DENDRITE_DEVELOPMENT	0.0766688
GOBP_GLYCOSYL_COMPOUND_METABOLIC_PROCESS	GOBP_CELL_PROJECTION_ORGANIZATION	0.0766608
GOBP_REGULATION_OF_GTPASE_ACTIVITY	GOBP_REGULATION_OF_DEFENSE_RESPONSE	0.0766605
GOBP_RIBONUCLEOSIDE_METABOLIC_PROCESS	GOBP_AGING	0.0766562
Dopaminergic_synapse	GOBP_POSITIVE_REGULATION_OF_PHOSPHORUS_METABOLIC_PROCESS	0.0766557
GOBP_NUCLEOBASE_CONTAINING_SMALL_MOLECULE_METABOLIC_PROCESS	GOBP_POSITIVE_REGULATION_OF_MAPK_CASCADE	0.0766549
GOBP_GLYCOSYL_COMPOUND_BIOSYNTHETIC_PROCESS	GOBP_REGULATION_OF_CELLULAR_LOCALIZATION	0.0766514
GOBP_REGULATION_OF_TRANSPORTER_ACTIVITY	GOBP_MYELOID_LEUKOCYTE_MEDIATED_IMMUNITY	0.0766479
GOBP_METAL_ION_HOMEOSTASIS	GOBP_PROTEIN_POLYUBIQUITINATION	0.0766438
OTHER_ANALGESICS_AND_ANTIPYRETICS	GOBP_DENDRITE_DEVELOPMENT	0.0766428
GOBP_GLYCOSYL_COMPOUND_BIOSYNTHETIC_PROCESS	GOBP_RESPONSE_TO_ORGANIC_CYCLIC_COMPOUND	0.0766388
GOBP_RESPONSE_TO_OXYGEN_CONTAINING_COMPOUND	GOBP_DICARBOXYLIC_ACID_METABOLIC_PROCESS	0.0766377
GOBP_REGULATION_OF_SECRETION	GOBP_GLYCOPROTEIN_METABOLIC_PROCESS	0.0766375
GOBP_CELLULAR_RESPONSE_TO_CHEMICAL_STRESS	GOBP_ANAPHASE_PROMOTING_COMPLEX_DEPENDENT_CATABOLIC_PROCESS	0.0766367
sw.gwas.3.4	GOBP_INTRACELLULAR_TRANSPORT	0.0766364
Urologicals	GOBP_SULFUR_COMPOUND_METABOLIC_PROCESS	0.0766303
GOBP_PROTEIN_CONTAINING_COMPLEX_SUBUNIT_ORGANIZATION	GOBP_RIBONUCLEOSIDE_MONOPHOSPHATE_BIOSYNTHETIC_PROCESS	0.0766291
Body_mass_index	GOBP_NEGATIVE_REGULATION_OF_INTRACELLULAR_TRANSPORT	0.076629
All_Ion_Channels	GOBP_ANATOMICAL_STRUCTURE_FORMATION_INVOLVED_IN_MORPHOGENESIS	0.0766283
GOBP_SECRETION	GOBP_DICARBOXYLIC_ACID_METABOLIC_PROCESS	0.0766277
Anorexia_nervosa	GOBP_REGULATION_OF_HYDROLASE_ACTIVITY	0.0766215
GOBP_ALPHA_AMINO_ACID_METABOLIC_PROCESS	GOBP_SYNAPTIC_SIGNALING	0.0766205
GOBP_SYNAPTIC_SIGNALING	GOBP_CELL_DIFFERENTIATION_INVOLVED_IN_KIDNEY_DEVELOPMENT	0.0766202
GOBP_RIBONUCLEOSIDE_MONOPHOSPHATE_BIOSYNTHETIC_PROCESS	GOBP_CELL_CYCLE	0.0766186
Circadian_entrainment	GOBP_REGULATION_OF_CELL_DEATH	0.0766184
GOBP_ACTOMYOSIN_STRUCTURE_ORGANIZATION	GOBP_PROTEIN_DEPHOSPHORYLATION	0.0766176
TOPICAL_PRODUCTS_FOR_JOINT_AND_MUSCULAR_PAIN	GOBP_MICROTUBULE_CYTOSKELETON_ORGANIZATION_INVOLVED_IN_MITOSIS	0.0766154
GOBP_GOLGI_VESICLE_TRANSPORT	GOBP_BEHAVIOR	0.0766151
Focal_adhesion	GOBP_SMALL_MOLECULE_BIOSYNTHETIC_PROCESS	0.0766148
GOBP_DIVALENT_INORGANIC_CATION_HOMEOSTASIS	GOBP_AXON_DEVELOPMENT	0.0766143
GOBP_REGULATION_OF_RESPONSE_TO_EXTERNAL_STIMULUS	GOBP_NUCLEOSIDE_METABOLIC_PROCESS	0.0766125
DIRECT_ACTING_ANTIVIRALS	GOBP_PYRIMIDINE_NUCLEOSIDE_METABOLIC_PROCESS	0.0766113
ANESTHETICS_LOCAL	GOBP_MICROTUBULE_CYTOSKELETON_ORGANIZATION	0.0766109
THROAT_PREPARATIONS	FMRP.targets	0.07661
GOBP_SIGNAL_TRANSDUCTION_BY_P53_CLASS_MEDIATOR	GOBP_RESPONSE_TO_BACTERIUM	0.0766096
GOBP_MALE_GAMETE_GENERATION	GOBP_REGULATION_OF_SIGNALING_RECEPTOR_ACTIVITY	0.0766066
GOBP_ORGANELLE_ASSEMBLY	GOBP_NEUTRAL_AMINO_ACID_TRANSPORT	0.0766065
GOBP_REGULATION_OF_RELEASE_OF_CYTOCHROME_C_FROM_MITOCHONDRIA	GOBP_NEGATIVE_REGULATION_OF_CELL_CYCLE	0.0765977
GOBP_RESPONSE_TO_ENDOGENOUS_STIMULUS	GOBP_NUCLEOSIDE_MONOPHOSPHATE_BIOSYNTHETIC_PROCESS	0.0765954
GOBP_GLYCOSYL_COMPOUND_BIOSYNTHETIC_PROCESS	GOBP_REGULATION_OF_DNA_BINDING_TRANSCRIPTION_FACTOR_ACTIVITY	0.0765919
GOBP_ORGANIC_CYCLIC_COMPOUND_CATABOLIC_PROCESS	GOBP_REGULATION_OF_CHEMOTAXIS	0.0765908
GOBP_GLYCOSYL_COMPOUND_METABOLIC_PROCESS	GOBP_NEGATIVE_REGULATION_OF_RESPONSE_TO_EXTERNAL_STIMULUS	0.0765906
PSYCHOSTIMULANTS_AGENTS_USED_FOR_ADHD_AND_NOOTROPICS	GOBP_GENERATION_OF_PRECURSOR_METABOLITES_AND_ENERGY	0.076589
GOBP_ACTIN_MEDIATED_CELL_CONTRACTION	GOBP_MICROTUBULE_BASED_PROCESS	0.0765881
GOBP_POSTTRANSCRIPTIONAL_REGULATION_OF_GENE_EXPRESSION	GOBP_NUCLEOSIDE_MONOPHOSPHATE_METABOLIC_PROCESS	0.0765859
GOBP_REGULATION_OF_CATION_TRANSMEMBRANE_TRANSPORT	GOBP_REGULATION_OF_NERVOUS_SYSTEM_DEVELOPMENT	0.0765801
GOBP_REGULATION_OF_RESPONSE_TO_STRESS	GOBP_CARDIAC_MUSCLE_CONTRACTION	0.0765791
sw.gwas.3.4	GOBP_ORGANIC_CYCLIC_COMPOUND_CATABOLIC_PROCESS	0.0765783
DOPAMINERGIC_AGENTS	GOBP_CHROMOSOME_SEGREGATION	0.0765764
GOBP_CELLULAR_RESPONSE_TO_PEPTIDE_HORMONE_STIMULUS	GOBP_REGULATION_OF_GTPASE_ACTIVITY	0.0765754
GOBP_PHAGOCYTOSIS	GOBP_TRNA_METABOLIC_PROCESS	0.0765712
GOBP_ANTIGEN_RECEPTOR_MEDIATED_SIGNALING_PATHWAY	GOBP_SENSORY_ORGAN_DEVELOPMENT	0.0765712
GOBP_SKELETAL_SYSTEM_MORPHOGENESIS	GOBP_CELL_CYCLE_PROCESS	0.0765684
GOBP_ACTOMYOSIN_STRUCTURE_ORGANIZATION	GOBP_REGULATION_OF_AUTOPHAGY	0.0765668
Circadian_entrainment	GOBP_RESPONSE_TO_BIOTIC_STIMULUS	0.0765643
PSYCHOSTIMULANTS_AGENTS_USED_FOR_ADHD_AND_NOOTROPICS	GOBP_MITOCHONDRION_ORGANIZATION	0.0765633
GOBP_AMIDE_BIOSYNTHETIC_PROCESS	GOBP_REGULATION_OF_GTPASE_ACTIVITY	0.0765616
Urologicals	GOBP_CHROMOSOME_SEGREGATION	0.0765614
GOBP_VESICLE_MEDIATED_TRANSPORT_IN_SYNAPSE	GOBP_MULTICELLULAR_ORGANISM_REPRODUCTION	0.0765608
GOBP_CELLULAR_HOMEOSTASIS	GOBP_NOTCH_SIGNALING_PATHWAY	0.0765552
hsa.miR.137	GOBP_NEGATIVE_REGULATION_OF_GROWTH	0.0765534
FMRP.targets	GOBP_RESPONSE_TO_TOPOLOGICALLY_INCORRECT_PROTEIN	0.0765532
OTHER_GYNECOLOGICALS	GOBP_ACTIN_FILAMENT_BASED_MOVEMENT	0.0765469
GOBP_IMPORT_INTO_NUCLEUS	GOBP_SYNAPSE_ORGANIZATION	0.0765452
GOBP_POSITIVE_REGULATION_OF_RESPONSE_TO_EXTERNAL_STIMULUS	GOBP_PROTEIN_CONTAINING_COMPLEX_LOCALIZATION	0.0765447
BP_SCZ_genetics_all_super	GOBP_RIBONUCLEOSIDE_MONOPHOSPHATE_METABOLIC_PROCESS	0.0765416
Drugs_for_functional_gastrointestinal_disorders	GOBP_TAXIS	0.0765395
GOBP_REGULATION_OF_RETROGRADE_PROTEIN_TRANSPORT_ER_TO_CYTOSOL	GOBP_DEFENSE_RESPONSE	0.0765392
LIPID_MODIFYING_AGENTS_PLAIN	GOBP_ENDOCYTOSIS	0.0765391
PSYCHOSTIMULANTS_AGENTS_USED_FOR_ADHD_AND_NOOTROPICS	GOBP_PROTEIN_LOCALIZATION_TO_PLASMA_MEMBRANE	0.0765378
Anorexia_nervosa	GOBP_NEGATIVE_REGULATION_OF_RESPONSE_TO_STIMULUS	0.0765376
GOBP_CELL_CYCLE_G1_S_PHASE_TRANSITION	GOBP_CELL_MATRIX_ADHESION	0.0765358
GOBP_REGULATION_OF_VASCULATURE_DEVELOPMENT	GOBP_SMALL_GTPASE_MEDIATED_SIGNAL_TRANSDUCTION	0.0765329
GOBP_ORGANIC_CYCLIC_COMPOUND_CATABOLIC_PROCESS	GOBP_CAMERA_TYPE_EYE_DEVELOPMENT	0.0765326
GOBP_CELLULAR_RESPONSE_TO_NITROGEN_COMPOUND	GOBP_REGULATION_OF_RELEASE_OF_CYTOCHROME_C_FROM_MITOCHONDRIA	0.0765322
GOBP_COVALENT_CHROMATIN_MODIFICATION	GOBP_CELLULAR_MODIFIED_AMINO_ACID_METABOLIC_PROCESS	0.0765279
GOBP_APOPTOTIC_SIGNALING_PATHWAY	GOBP_NEGATIVE_REGULATION_OF_INTRACELLULAR_TRANSPORT	0.0765275
PI3K.Akt_signaling_pathway	GOBP_STRIATED_MUSCLE_CONTRACTION	0.0765261
GOBP_REGULATION_OF_NEUROTRANSMITTER_RECEPTOR_ACTIVITY	GOBP_REGULATION_OF_CELLULAR_AMIDE_METABOLIC_PROCESS	0.0765245
GOBP_NUCLEAR_TRANSPORT	GOBP_ADENYLATE_CYCLASE_MODULATING_G_PROTEIN_COUPLED_RECEPTOR_SIGNALING_PATHWAY	0.0765244
Glutamatergic_synapse	GOBP_MUSCLE_CONTRACTION	0.0765216
Chronotype	GOBP_REGULATION_OF_CELL_CYCLE_PROCESS	0.0765193
GOBP_REGULATION_OF_CATION_CHANNEL_ACTIVITY	GOBP_RESPONSE_TO_OXIDATIVE_STRESS	0.0765192
GOBP_SENSORY_SYSTEM_DEVELOPMENT	GOBP_METHYLATION	0.0765186
GOBP_ALPHA_AMINO_ACID_METABOLIC_PROCESS	GOBP_RIBONUCLEOSIDE_MONOPHOSPHATE_METABOLIC_PROCESS	0.0765117
GOBP_NEURON_APOPTOTIC_PROCESS	GOBP_GLYCOPROTEIN_METABOLIC_PROCESS	0.0765083
GOBP_ORGANIC_ACID_BIOSYNTHETIC_PROCESS	GOBP_NEGATIVE_REGULATION_OF_CELL_POPULATION_PROLIFERATION	0.0765071
GOBP_REGULATION_OF_AUTOPHAGY	GOBP_NOTCH_SIGNALING_PATHWAY	0.0765069
DIRECT_ACTING_ANTIVIRALS	GOBP_NEGATIVE_REGULATION_OF_PHOSPHORUS_METABOLIC_PROCESS	0.0765051
GOBP_REGULATION_OF_CELL_CYCLE_PHASE_TRANSITION	GOBP_REGULATION_OF_SMALL_GTPASE_MEDIATED_SIGNAL_TRANSDUCTION	0.0764985
GOBP_REGULATION_OF_GTPASE_ACTIVITY	GOBP_NCRNA_METABOLIC_PROCESS	0.0764968
LIPID_MODIFYING_AGENTS_PLAIN	GOBP_NEGATIVE_REGULATION_OF_CELLULAR_COMPONENT_ORGANIZATION	0.0764923
All_Ion_Channels	GOBP_PROTEIN_LOCALIZATION_TO_PLASMA_MEMBRANE	0.0764899
GOBP_POSITIVE_REGULATION_OF_DEVELOPMENTAL_PROCESS	GOBP_CARBOHYDRATE_BIOSYNTHETIC_PROCESS	0.0764877
GOBP_ACTIN_FILAMENT_BASED_MOVEMENT	GOBP_POSITIVE_REGULATION_OF_BIOSYNTHETIC_PROCESS	0.0764872
GOBP_PROTEIN_TARGETING_TO_MEMBRANE	GOBP_CELL_ACTIVATION	0.0764869
HORMONE_ANTAGONISTS_AND_RELATED_AGENTS	GOBP_PROTEIN_MODIFICATION_BY_SMALL_PROTEIN_REMOVAL	0.0764858
Chronotype	GOBP_MICROTUBULE_CYTOSKELETON_ORGANIZATION_INVOLVED_IN_MITOSIS	0.0764836
GOBP_NUCLEOSIDE_MONOPHOSPHATE_METABOLIC_PROCESS	GOBP_GENERATION_OF_PRECURSOR_METABOLITES_AND_ENERGY	0.0764796
GOBP_ALPHA_AMINO_ACID_METABOLIC_PROCESS	GOBP_CYTOSKELETON_ORGANIZATION	0.0764754
GOBP_GLYCOSYL_COMPOUND_METABOLIC_PROCESS	GOBP_CELLULAR_LIPID_METABOLIC_PROCESS	0.076475
Chronotype	GOBP_NEGATIVE_REGULATION_OF_SIGNALING	0.0764732
GOBP_HOMEOSTASIS_OF_NUMBER_OF_CELLS	GOBP_REGULATION_OF_MEMBRANE_POTENTIAL	0.0764727
GOBP_REGULATION_OF_RELEASE_OF_CYTOCHROME_C_FROM_MITOCHONDRIA	GOBP_BIOLOGICAL_ADHESION	0.0764713
GOBP_REGULATION_OF_RESPONSE_TO_STRESS	GOBP_NUCLEOSIDE_MONOPHOSPHATE_BIOSYNTHETIC_PROCESS	0.07647
BP_SCZ_genetics_all_super	GOBP_POSITIVE_REGULATION_OF_PROTEOLYSIS	0.0764672
DOPAMINERGIC_AGENTS	GOBP_REGULATION_OF_STRESS_ACTIVATED_PROTEIN_KINASE_SIGNALING_CASCADE	0.0764659
ID.NS	GOBP_REGULATION_OF_POSTSYNAPSE_ORGANIZATION	0.0764645
Body_mass_index	GOBP_INTRACELLULAR_TRANSPORT	0.0764618
Body_mass_index	GOBP_IMMUNE_RESPONSE_REGULATING_SIGNALING_PATHWAY	0.0764616
GOBP_CAMERA_TYPE_EYE_DEVELOPMENT	GOBP_CELLULAR_AMINO_ACID_METABOLIC_PROCESS	0.0764615
GOBP_IMPORT_INTO_NUCLEUS	GOBP_LIPID_BIOSYNTHETIC_PROCESS	0.076461
GOBP_PURINE_NUCLEOSIDE_METABOLIC_PROCESS	GOBP_REGULATION_OF_RESPONSE_TO_EXTERNAL_STIMULUS	0.0764594
GOBP_GOLGI_VESICLE_TRANSPORT	GOBP_ANAPHASE_PROMOTING_COMPLEX_DEPENDENT_CATABOLIC_PROCESS	0.076458
hsa.miR.137	GOBP_TRNA_METABOLIC_PROCESS	0.0764579
GOBP_DIVALENT_INORGANIC_CATION_HOMEOSTASIS	GOBP_CELL_JUNCTION_ASSEMBLY	0.0764565
GOBP_RESPONSE_TO_TOPOLOGICALLY_INCORRECT_PROTEIN	GOBP_HEART_DEVELOPMENT	0.0764543
ANTIPSYCHOTICS	GOBP_CELL_MORPHOGENESIS_INVOLVED_IN_NEURON_DIFFERENTIATION	0.0764501
GOBP_GLYCOSYL_COMPOUND_METABOLIC_PROCESS	GOBP_POSITIVE_REGULATION_OF_ION_TRANSPORT	0.0764492
GOBP_REGULATION_OF_MYELOID_CELL_DIFFERENTIATION	GOBP_CIRCULATORY_SYSTEM_PROCESS	0.0764463
GOBP_CELL_DIFFERENTIATION_INVOLVED_IN_KIDNEY_DEVELOPMENT	GOBP_INOSITOL_LIPID_MEDIATED_SIGNALING	0.0764438
GOBP_CELL_DIFFERENTIATION_INVOLVED_IN_METANEPHROS_DEVELOPMENT	GOBP_CELLULAR_AMIDE_METABOLIC_PROCESS	0.0764396
BP_SCZ_genetics_all_super	GOBP_ALCOHOL_METABOLIC_PROCESS	0.0764355
GOBP_MICROTUBULE_CYTOSKELETON_ORGANIZATION_INVOLVED_IN_MITOSIS	GOBP_GENERATION_OF_PRECURSOR_METABOLITES_AND_ENERGY	0.0764328
GOBP_REGULATION_OF_CELLULAR_RESPONSE_TO_HYPOXIA	GOBP_MICROTUBULE_CYTOSKELETON_ORGANIZATION	0.0764324
GOBP_NEGATIVE_REGULATION_OF_PROTEIN_EXIT_FROM_ENDOPLASMIC_RETICULUM	GOBP_RESPONSE_TO_BIOTIC_STIMULUS	0.0764323
GOBP_DEFENSE_RESPONSE_TO_OTHER_ORGANISM	GOBP_RIBONUCLEOSIDE_MONOPHOSPHATE_METABOLIC_PROCESS	0.0764305
GOBP_ANTIGEN_RECEPTOR_MEDIATED_SIGNALING_PATHWAY	GOBP_PROTEIN_TARGETING	0.0764295
Endocytosis	GOBP_ORGANIC_CYCLIC_COMPOUND_CATABOLIC_PROCESS	0.0764281
GOBP_NCRNA_PROCESSING	GOBP_EPITHELIAL_CELL_DIFFERENTIATION	0.0764264
GOBP_REGULATION_OF_PROTEIN_KINASE_ACTIVITY	GOBP_RIBONUCLEOSIDE_MONOPHOSPHATE_BIOSYNTHETIC_PROCESS	0.076426
GOBP_SIGNAL_TRANSDUCTION_BY_P53_CLASS_MEDIATOR	GOBP_CELLULAR_HOMEOSTASIS	0.0764256
GOBP_CARBOHYDRATE_DERIVATIVE_BIOSYNTHETIC_PROCESS	GOBP_CELL_DIFFERENTIATION_INVOLVED_IN_METANEPHROS_DEVELOPMENT	0.076424
sw.gwas.3.4	GOBP_DENDRITE_DEVELOPMENT	0.0764235
GOBP_ACTOMYOSIN_STRUCTURE_ORGANIZATION	GOBP_GENERATION_OF_PRECURSOR_METABOLITES_AND_ENERGY	0.0764206
GOBP_RESPONSE_TO_OXYGEN_CONTAINING_COMPOUND	GOBP_NEUTRAL_AMINO_ACID_TRANSPORT	0.0764201
Circadian_entrainment	GOBP_REGULATION_OF_CELL_CYCLE	0.0764197
GOBP_KIDNEY_EPITHELIUM_DEVELOPMENT	GOBP_CELLULAR_LIPID_METABOLIC_PROCESS	0.0764193
GOBP_RIBONUCLEOSIDE_METABOLIC_PROCESS	GOBP_POSITIVE_REGULATION_OF_PROTEIN_PHOSPHORYLATION	0.076419
GOBP_POSITIVE_REGULATION_OF_GTPASE_ACTIVITY	GOBP_PEPTIDYL_SERINE_MODIFICATION	0.0764183
Dopaminergic_synapse	GOBP_GAMETE_GENERATION	0.0764179
GOBP_PROTEIN_MODIFICATION_BY_SMALL_PROTEIN_CONJUGATION_OR_REMOVAL	GOBP_ACTIN_MEDIATED_CELL_CONTRACTION	0.0764158
GOBP_CELLULAR_MACROMOLECULE_CATABOLIC_PROCESS	GOBP_PURINE_NUCLEOSIDE_MONOPHOSPHATE_METABOLIC_PROCESS	0.0764141
GOBP_REGULATION_OF_MITOCHONDRION_ORGANIZATION	GOBP_RIBONUCLEOSIDE_MONOPHOSPHATE_BIOSYNTHETIC_PROCESS	0.0764092
GOBP_PURINE_NUCLEOSIDE_MONOPHOSPHATE_BIOSYNTHETIC_PROCESS	GOBP_RNA_SPLICING_VIA_TRANSESTERIFICATION_REACTIONS	0.0764089
PSYCHOSTIMULANTS_AGENTS_USED_FOR_ADHD_AND_NOOTROPICS	GOBP_BIOLOGICAL_ADHESION	0.0764089
GOBP_CELLULAR_ION_HOMEOSTASIS	GOBP_RNA_SPLICING_VIA_TRANSESTERIFICATION_REACTIONS	0.0764068
GOBP_VESICLE_MEDIATED_TRANSPORT_IN_SYNAPSE	GOBP_PEPTIDE_METABOLIC_PROCESS	0.0764056
Focal_adhesion	GOBP_ALCOHOL_METABOLIC_PROCESS	0.0764031
GOBP_REGULATION_OF_PROTEIN_SERINE_THREONINE_KINASE_ACTIVITY	GOBP_PURINE_NUCLEOSIDE_MONOPHOSPHATE_BIOSYNTHETIC_PROCESS	0.0764021
GOBP_CELL_CELL_ADHESION_VIA_PLASMA_MEMBRANE_ADHESION_MOLECULES	GOBP_PHAGOCYTOSIS	0.0764006
GOBP_PROTEIN_LOCALIZATION_TO_NUCLEUS	GOBP_MUSCLE_SYSTEM_PROCESS	0.0763895
GOBP_ESTABLISHMENT_OF_PROTEIN_LOCALIZATION_TO_MEMBRANE	GOBP_SMALL_GTPASE_MEDIATED_SIGNAL_TRANSDUCTION	0.0763889
GOBP_ACTIN_FILAMENT_BASED_MOVEMENT	GOBP_ENDOCYTOSIS	0.0763877
GOBP_CHROMOSOME_ORGANIZATION	GOBP_DENDRITE_DEVELOPMENT	0.0763853
GOBP_LEUKOCYTE_MIGRATION	GOBP_NEUTRAL_AMINO_ACID_TRANSPORT	0.0763839
GOBP_STRIATED_MUSCLE_CONTRACTION	GOBP_MITOTIC_CELL_CYCLE	0.0763812
GOBP_CELL_PROJECTION_ORGANIZATION	GOBP_NUCLEOSIDE_MONOPHOSPHATE_BIOSYNTHETIC_PROCESS	0.076381
GOBP_REGULATION_OF_POSTSYNAPSE_ORGANIZATION	GOBP_REGULATION_OF_DNA_BINDING_TRANSCRIPTION_FACTOR_ACTIVITY	0.076377
GOBP_TRANSMEMBRANE_RECEPTOR_PROTEIN_TYROSINE_KINASE_SIGNALING_PATHWAY	GOBP_PROTEIN_POLYUBIQUITINATION	0.0763763
GOBP_CELLULAR_RESPONSE_TO_LIPID	GOBP_PROTEIN_CONTAINING_COMPLEX_LOCALIZATION	0.0763679
GOBP_DEPHOSPHORYLATION	GOBP_RESPONSE_TO_MECHANICAL_STIMULUS	0.0763637
GOBP_REGULATION_OF_RELEASE_OF_CYTOCHROME_C_FROM_MITOCHONDRIA	GOBP_RIBONUCLEOSIDE_MONOPHOSPHATE_METABOLIC_PROCESS	0.0763604
GOBP_GLYCOSYL_COMPOUND_BIOSYNTHETIC_PROCESS	GOBP_NEGATIVE_REGULATION_OF_CELL_DEATH	0.0763573
GOBP_EMBRYONIC_MORPHOGENESIS	GOBP_NUCLEOSIDE_MONOPHOSPHATE_BIOSYNTHETIC_PROCESS	0.0763571
PSYCHOSTIMULANTS_AGENTS_USED_FOR_ADHD_AND_NOOTROPICS	GOBP_PHOSPHOLIPID_METABOLIC_PROCESS	0.0763553
GOBP_CELLULAR_RESPONSE_TO_PEPTIDE	GOBP_PROTEIN_TARGETING_TO_MEMBRANE	0.0763541
GOBP_POSITIVE_REGULATION_OF_CELL_CYCLE_PROCESS	GOBP_NEGATIVE_REGULATION_OF_ION_TRANSPORT	0.0763529
Circadian_entrainment	GOBP_CELL_CYCLE_G1_S_PHASE_TRANSITION	0.0763505
GOBP_METAL_ION_HOMEOSTASIS	GOBP_PATTERN_SPECIFICATION_PROCESS	0.0763504
GOBP_VESICLE_MEDIATED_TRANSPORT_IN_SYNAPSE	GOBP_INFLAMMATORY_RESPONSE	0.0763486
GOBP_ANION_TRANSMEMBRANE_TRANSPORT	GOBP_EPITHELIAL_CELL_PROLIFERATION	0.0763483
GOBP_REGULATION_OF_CATION_CHANNEL_ACTIVITY	GOBP_RESPONSE_TO_GROWTH_FACTOR	0.0763478
LIPID_MODIFYING_AGENTS_PLAIN	GOBP_MICROTUBULE_CYTOSKELETON_ORGANIZATION	0.076344
clock_all	GOBP_HEART_PROCESS	0.076344
GOBP_CELLULAR_RESPONSE_TO_ORGANIC_CYCLIC_COMPOUND	GOBP_NCRNA_PROCESSING	0.0763426
GOBP_GLYCEROLIPID_METABOLIC_PROCESS	GOBP_STRIATED_MUSCLE_CONTRACTION	0.0763425
GOBP_ORGANIC_ACID_BIOSYNTHETIC_PROCESS	GOBP_MAPK_CASCADE	0.0763412
Drugs_for_functional_gastrointestinal_disorders	GOBP_CELLULAR_MACROMOLECULE_CATABOLIC_PROCESS	0.0763411
Urologicals	GOBP_CARBOHYDRATE_BIOSYNTHETIC_PROCESS	0.0763364
GOBP_ACTIN_MEDIATED_CELL_CONTRACTION	GOBP_REGULATION_OF_AUTOPHAGY	0.0763342
GOBP_REGULATION_OF_ORGANELLE_ORGANIZATION	GOBP_RIBONUCLEOSIDE_METABOLIC_PROCESS	0.0763342
DIRECT_ACTING_ANTIVIRALS	GOBP_DENDRITE_DEVELOPMENT	0.0763337
GOBP_CARDIAC_MUSCLE_CONTRACTION	GOBP_CELL_ACTIVATION	0.0763334
GOBP_REGULATION_OF_NMDA_RECEPTOR_ACTIVITY	GOBP_RECEPTOR_INTERNALIZATION	0.0763316
GOBP_REGULATION_OF_CELL_MORPHOGENESIS	GOBP_REGULATION_OF_MITOCHONDRION_ORGANIZATION	0.0763306
GOBP_NUCLEOBASE_CONTAINING_SMALL_MOLECULE_METABOLIC_PROCESS	GOBP_REGULATION_OF_CELL_MORPHOGENESIS	0.0763305
GOBP_NUCLEOSIDE_METABOLIC_PROCESS	GOBP_CELLULAR_ION_HOMEOSTASIS	0.0763285
fmrp.ascano	GOBP_CELL_DIFFERENTIATION_INVOLVED_IN_KIDNEY_DEVELOPMENT	0.0763267
GOBP_REGULATION_OF_CELL_DIFFERENTIATION	GOBP_PURINE_NUCLEOSIDE_METABOLIC_PROCESS	0.0763259
GOBP_PROTEIN_LOCALIZATION_TO_CELL_PERIPHERY	GOBP_EPITHELIAL_CELL_PROLIFERATION	0.0763225
GOBP_REGULATION_OF_MRNA_METABOLIC_PROCESS	GOBP_LEUKOCYTE_MIGRATION	0.076322
PSYCHOSTIMULANTS_AGENTS_USED_FOR_ADHD_AND_NOOTROPICS	GOBP_BIOLOGICAL_PROCESS_INVOLVED_IN_SYMBIOTIC_INTERACTION	0.0763212
GOBP_NUCLEOSIDE_MONOPHOSPHATE_BIOSYNTHETIC_PROCESS	GOBP_PEPTIDE_METABOLIC_PROCESS	0.0763208
PSYCHOSTIMULANTS_AGENTS_USED_FOR_ADHD_AND_NOOTROPICS	GOBP_EPITHELIAL_TUBE_MORPHOGENESIS	0.0763202
GOBP_PROTEIN_MODIFICATION_BY_SMALL_PROTEIN_REMOVAL	GOBP_NEUTRAL_AMINO_ACID_TRANSPORT	0.0763194
GOBP_REGULATION_OF_RELEASE_OF_CYTOCHROME_C_FROM_MITOCHONDRIA	GOBP_COGNITION	0.0763145
GOBP_POSITIVE_REGULATION_OF_MAPK_CASCADE	GOBP_CELLULAR_AMINO_ACID_METABOLIC_PROCESS	0.0763143
DIRECT_ACTING_ANTIVIRALS	GOBP_PROTEIN_POLYUBIQUITINATION	0.0763133
Urologicals	GOBP_REGULATION_OF_CELL_PROJECTION_ORGANIZATION	0.0763131
GOBP_POSITIVE_REGULATION_OF_CELL_DEATH	GOBP_CELLULAR_MODIFIED_AMINO_ACID_METABOLIC_PROCESS	0.0763127
GOBP_GOLGI_VESICLE_TRANSPORT	GOBP_SENSORY_ORGAN_DEVELOPMENT	0.076312
GOBP_CELL_DIFFERENTIATION_INVOLVED_IN_METANEPHROS_DEVELOPMENT	GOBP_REGULATION_OF_MITOCHONDRION_ORGANIZATION	0.0763103
GOBP_DNA_REPAIR	GOBP_HEART_PROCESS	0.0763077
GOBP_REGULATION_OF_CATION_CHANNEL_ACTIVITY	GOBP_SMALL_GTPASE_MEDIATED_SIGNAL_TRANSDUCTION	0.076304
GOBP_COVALENT_CHROMATIN_MODIFICATION	GOBP_ORGANIC_ACID_BIOSYNTHETIC_PROCESS	0.0763012
GOBP_POSITIVE_REGULATION_OF_CELL_PROJECTION_ORGANIZATION	GOBP_ADENYLATE_CYCLASE_MODULATING_G_PROTEIN_COUPLED_RECEPTOR_SIGNALING_PATHWAY	0.0762971
GOBP_GLYCOSYL_COMPOUND_BIOSYNTHETIC_PROCESS	GOBP_TRANSMEMBRANE_TRANSPORT	0.0762964
GOBP_RESPONSE_TO_PEPTIDE_HORMONE	GOBP_PURINE_NUCLEOSIDE_MONOPHOSPHATE_METABOLIC_PROCESS	0.0762805
GOBP_NEURON_APOPTOTIC_PROCESS	GOBP_PHOSPHOLIPID_METABOLIC_PROCESS	0.0762792
hsa.miR.137	GOBP_PROTEIN_LOCALIZATION_TO_CELL_PERIPHERY	0.0762771
GOBP_CARBOHYDRATE_BIOSYNTHETIC_PROCESS	GOBP_CENTRAL_NERVOUS_SYSTEM_DEVELOPMENT	0.0762744
GOBP_TISSUE_MORPHOGENESIS	GOBP_CELLULAR_CARBOHYDRATE_METABOLIC_PROCESS	0.0762721
GOBP_POSITIVE_REGULATION_OF_LOCOMOTION	GOBP_STRIATED_MUSCLE_CONTRACTION	0.07627
GOBP_NCRNA_PROCESSING	GOBP_SENSORY_ORGAN_DEVELOPMENT	0.07627
GOBP_COGNITION	GOBP_NCRNA_PROCESSING	0.0762682
GOBP_COGNITION	GOBP_LIPID_BIOSYNTHETIC_PROCESS	0.0762674
GOBP_REGULATION_OF_NERVOUS_SYSTEM_DEVELOPMENT	GOBP_PROTEIN_POLYUBIQUITINATION	0.076264
GOBP_CELL_CELL_ADHESION	GOBP_NUCLEOSIDE_MONOPHOSPHATE_BIOSYNTHETIC_PROCESS	0.0762631
GOBP_DIVALENT_INORGANIC_CATION_HOMEOSTASIS	GOBP_PEPTIDYL_LYSINE_MODIFICATION	0.0762615
GOBP_REGULATION_OF_INTRINSIC_APOPTOTIC_SIGNALING_PATHWAY	GOBP_ANAPHASE_PROMOTING_COMPLEX_DEPENDENT_CATABOLIC_PROCESS	0.076259
PI3K.Akt_signaling_pathway	GOBP_PATTERN_SPECIFICATION_PROCESS	0.0762569
GOBP_NEGATIVE_REGULATION_OF_ANION_TRANSPORT	GOBP_PHOSPHOLIPID_METABOLIC_PROCESS	0.0762517
Circadian_entrainment	GOBP_REGULATION_OF_MYELOID_CELL_DIFFERENTIATION	0.076251
GOBP_SKELETAL_SYSTEM_MORPHOGENESIS	GOBP_NEGATIVE_REGULATION_OF_MITOTIC_CELL_CYCLE	0.0762509
GOBP_PEPTIDYL_LYSINE_MODIFICATION	GOBP_PROTEIN_TARGETING	0.0762505
GOBP_LEUKOCYTE_MIGRATION	GOBP_REGULATION_OF_SIGNALING_RECEPTOR_ACTIVITY	0.0762463
BP_SCZ_genetics_all_super	GOBP_EPITHELIAL_CELL_PROLIFERATION	0.0762446
CLOCK.CONTROLLED_WEAK	GOBP_PROTEIN_CONTAINING_COMPLEX_LOCALIZATION	0.0762425
BP_SCZ_genetics_all_super	GOBP_RESPONSE_TO_ENDOGENOUS_STIMULUS	0.07624
GOBP_CELL_CYCLE_G2_M_PHASE_TRANSITION	GOBP_WOUND_HEALING	0.0762361
Body_mass_index	GOBP_PURINE_NUCLEOSIDE_METABOLIC_PROCESS	0.0762346
GOBP_PROTEIN_LOCALIZATION_TO_NUCLEUS	GOBP_GLYCOPROTEIN_METABOLIC_PROCESS	0.076234
GOBP_ORGANIC_ACID_BIOSYNTHETIC_PROCESS	GOBP_PATTERN_SPECIFICATION_PROCESS	0.0762337
Body_mass_index	GOBP_REGULATION_OF_NEURON_PROJECTION_DEVELOPMENT	0.0762313
GOBP_PURINE_NUCLEOSIDE_MONOPHOSPHATE_BIOSYNTHETIC_PROCESS	GOBP_APOPTOTIC_PROCESS	0.0762301
PSYCHOSTIMULANTS_AGENTS_USED_FOR_ADHD_AND_NOOTROPICS	GOBP_CELLULAR_RESPONSE_TO_PEPTIDE	0.076229
PI3K.Akt_signaling_pathway	GOBP_VESICLE_MEDIATED_TRANSPORT_IN_SYNAPSE	0.0762286
Body_mass_index	GOBP_ESTABLISHMENT_OF_PROTEIN_LOCALIZATION_TO_ORGANELLE	0.076226
Body_mass_index	GOBP_ORGANELLE_FISSION	0.076225
ANESTHETICS_LOCAL	GOBP_POSITIVE_REGULATION_OF_CELL_CYCLE_PROCESS	0.0762229
GOBP_HOMEOSTASIS_OF_NUMBER_OF_CELLS	GOBP_SMOOTH_MUSCLE_CELL_PROLIFERATION	0.0762192
GOBP_REGULATION_OF_GTPASE_ACTIVITY	GOBP_REGULATION_OF_MITOTIC_CELL_CYCLE	0.076219
GOBP_TUBE_DEVELOPMENT	GOBP_ANAPHASE_PROMOTING_COMPLEX_DEPENDENT_CATABOLIC_PROCESS	0.0762188
GOBP_CELLULAR_RESPONSE_TO_NITROGEN_COMPOUND	GOBP_CELL_DIFFERENTIATION_INVOLVED_IN_METANEPHROS_DEVELOPMENT	0.0762186
GOBP_VESICLE_MEDIATED_TRANSPORT_IN_SYNAPSE	GOBP_DNA_METABOLIC_PROCESS	0.0762135
Neuroactive_ligand.receptor_interaction	GOBP_CELLULAR_RESPONSE_TO_DNA_DAMAGE_STIMULUS	0.0762105
GOBP_CELLULAR_RESPONSE_TO_PEPTIDE_HORMONE_STIMULUS	GOBP_NOTCH_SIGNALING_PATHWAY	0.0762104
GOBP_REGULATION_OF_SMALL_GTPASE_MEDIATED_SIGNAL_TRANSDUCTION	GOBP_NEGATIVE_REGULATION_OF_NUCLEOBASE_CONTAINING_COMPOUND_METABOLIC_PROCESS	0.07621
GOBP_VESICLE_MEDIATED_TRANSPORT_IN_SYNAPSE	GOBP_PEPTIDYL_TYROSINE_MODIFICATION	0.076209
omim_intellectual_disability	GOBP_REGULATION_OF_CATION_CHANNEL_ACTIVITY	0.076207
Circadian_entrainment	GOBP_REGULATION_OF_DNA_BINDING_TRANSCRIPTION_FACTOR_ACTIVITY	0.0762067
GOBP_POSITIVE_REGULATION_OF_RELEASE_OF_CYTOCHROME_C_FROM_MITOCHONDRIA	GOBP_NEGATIVE_REGULATION_OF_CELL_POPULATION_PROLIFERATION	0.0762061
GOBP_POSITIVE_REGULATION_OF_HYDROLASE_ACTIVITY	GOBP_NUCLEOSIDE_METABOLIC_PROCESS	0.0762026
Synaptic_vesicle	GOBP_HEART_PROCESS	0.0761977
GOBP_REGULATION_OF_RELEASE_OF_CYTOCHROME_C_FROM_MITOCHONDRIA	GOBP_ORGANELLE_LOCALIZATION	0.0761964
GOBP_POSITIVE_REGULATION_OF_DEVELOPMENTAL_PROCESS	GOBP_STRIATED_MUSCLE_CONTRACTION	0.0761963
Urologicals	GOBP_PROTEIN_LOCALIZATION_TO_PLASMA_MEMBRANE	0.0761952
GOBP_MRNA_PROCESSING	GOBP_METANEPHROS_DEVELOPMENT	0.0761902
GOBP_NUCLEOSIDE_MONOPHOSPHATE_METABOLIC_PROCESS	GOBP_GASTRULATION	0.0761883
GOBP_ACTIN_MEDIATED_CELL_CONTRACTION	GOBP_PROTEIN_MODIFICATION_BY_SMALL_PROTEIN_CONJUGATION	0.0761882
Circadian_entrainment	GOBP_CELL_CYCLE_PROCESS	0.0761809
GOBP_PROTEIN_IMPORT	GOBP_NOTCH_SIGNALING_PATHWAY	0.0761807
GOBP_NEGATIVE_REGULATION_OF_TRANSPORT	GOBP_SKELETAL_SYSTEM_DEVELOPMENT	0.0761752
GOBP_CELL_CELL_ADHESION_VIA_PLASMA_MEMBRANE_ADHESION_MOLECULES	GOBP_CYTOSKELETON_ORGANIZATION	0.0761748
sw.gwas.3.4	GOBP_SEXUAL_REPRODUCTION	0.0761727
GOBP_CELL_CELL_ADHESION_VIA_PLASMA_MEMBRANE_ADHESION_MOLECULES	GOBP_SKELETAL_SYSTEM_DEVELOPMENT	0.0761696
Dopaminergic_synapse	GOBP_CARBOHYDRATE_DERIVATIVE_METABOLIC_PROCESS	0.076169
GOBP_CELLULAR_RESPONSE_TO_PEPTIDE	GOBP_DICARBOXYLIC_ACID_METABOLIC_PROCESS	0.0761631
BP_SCZ_genetics_all_super	GOBP_RESPONSE_TO_NITROGEN_COMPOUND	0.0761629
GOBP_ORGANIC_ACID_METABOLIC_PROCESS	GOBP_METANEPHROS_DEVELOPMENT	0.0761621
GOBP_MODIFICATION_DEPENDENT_MACROMOLECULE_CATABOLIC_PROCESS	GOBP_ADENYLATE_CYCLASE_MODULATING_G_PROTEIN_COUPLED_RECEPTOR_SIGNALING_PATHWAY	0.0761612
sw.gwas.3.4	GOBP_ENDOCYTOSIS	0.0761587
GOBP_REGULATION_OF_SIGNALING_RECEPTOR_ACTIVITY	GOBP_CELLULAR_RESPONSE_TO_DNA_DAMAGE_STIMULUS	0.076154
GOBP_PEPTIDE_BIOSYNTHETIC_PROCESS	GOBP_STRIATED_MUSCLE_CONTRACTION	0.0761536
GOBP_COGNITION	GOBP_CELLULAR_COMPONENT_DISASSEMBLY	0.076153
GOBP_PROTEIN_CONTAINING_COMPLEX_LOCALIZATION	GOBP_ALCOHOL_METABOLIC_PROCESS	0.0761514
GOBP_ANAPHASE_PROMOTING_COMPLEX_DEPENDENT_CATABOLIC_PROCESS	GOBP_POSITIVE_REGULATION_OF_PHOSPHORUS_METABOLIC_PROCESS	0.0761513
ANTIINFLAMMATORY_AND_ANTIRHEUMATIC_PRODUCTS_NON.STEROIDS	GOBP_REGULATION_OF_NEUROTRANSMITTER_RECEPTOR_ACTIVITY	0.0761505
GOBP_CELL_DIFFERENTIATION_INVOLVED_IN_KIDNEY_DEVELOPMENT	GOBP_REGULATION_OF_DEFENSE_RESPONSE	0.0761492
ANESTHETICS_LOCAL	GOBP_REGULATION_OF_NMDA_RECEPTOR_ACTIVITY	0.0761489
CLOCK.CONTROLLED_WEAK	GOBP_REGULATION_OF_CELL_MORPHOGENESIS	0.0761446
Dopaminergic_synapse	GOBP_NEGATIVE_REGULATION_OF_APOPTOTIC_SIGNALING_PATHWAY	0.0761445
sw.gwas.3.4	GOBP_PEPTIDYL_TYROSINE_MODIFICATION	0.0761409
GOBP_CELLULAR_PROTEIN_CATABOLIC_PROCESS	GOBP_ADENYLATE_CYCLASE_MODULATING_G_PROTEIN_COUPLED_RECEPTOR_SIGNALING_PATHWAY	0.0761393
GOBP_ORGANIC_CYCLIC_COMPOUND_CATABOLIC_PROCESS	GOBP_PROTEIN_DEPHOSPHORYLATION	0.076135
GOBP_CELL_CELL_ADHESION_VIA_PLASMA_MEMBRANE_ADHESION_MOLECULES	GOBP_POSITIVE_REGULATION_OF_TRANSCRIPTION_BY_RNA_POLYMERASE_II	0.0761344
GOBP_CELLULAR_RESPONSE_TO_NITROGEN_COMPOUND	GOBP_CELL_DIFFERENTIATION_INVOLVED_IN_KIDNEY_DEVELOPMENT	0.0761337
GOBP_MITOTIC_NUCLEAR_DIVISION	GOBP_DIVALENT_INORGANIC_CATION_HOMEOSTASIS	0.0761336
GOBP_CATION_TRANSMEMBRANE_TRANSPORT	GOBP_CELL_DIFFERENTIATION_INVOLVED_IN_METANEPHROS_DEVELOPMENT	0.0761321
GOBP_ACTIN_FILAMENT_BASED_PROCESS	GOBP_PROTEIN_TARGETING_TO_MEMBRANE	0.0761316
Urologicals	GOBP_CELL_MORPHOGENESIS_INVOLVED_IN_DIFFERENTIATION	0.0761314
GOBP_CELL_JUNCTION_ASSEMBLY	GOBP_CELLULAR_AMINO_ACID_METABOLIC_PROCESS	0.0761197
THROAT_PREPARATIONS	GOBP_CELLULAR_MACROMOLECULE_CATABOLIC_PROCESS	0.076119
GOBP_ANTIGEN_RECEPTOR_MEDIATED_SIGNALING_PATHWAY	GOBP_CHROMOSOME_SEGREGATION	0.0761145
GOBP_ORGANELLE_FISSION	GOBP_DENDRITE_DEVELOPMENT	0.0761144
GOBP_CELL_MORPHOGENESIS_INVOLVED_IN_NEURON_DIFFERENTIATION	GOBP_NCRNA_METABOLIC_PROCESS	0.0761116
GOBP_REGULATION_OF_POTASSIUM_ION_TRANSPORT	GOBP_MACROMOLECULE_CATABOLIC_PROCESS	0.0761116
GOBP_LOCOMOTION	GOBP_NEGATIVE_REGULATION_OF_INTRACELLULAR_TRANSPORT	0.0761102
Anorexia_nervosa	GOBP_GLYCEROPHOSPHOLIPID_METABOLIC_PROCESS	0.0761101
GOBP_POSITIVE_REGULATION_OF_CELLULAR_PROTEIN_LOCALIZATION	GOBP_ANAPHASE_PROMOTING_COMPLEX_DEPENDENT_CATABOLIC_PROCESS	0.0761085
Dopaminergic_synapse	GOBP_PROTEASOMAL_PROTEIN_CATABOLIC_PROCESS	0.0761077
Circadian_entrainment	GOBP_LIPID_METABOLIC_PROCESS	0.0761075
GOBP_METHYLATION	GOBP_INFLAMMATORY_RESPONSE	0.0761039
GOBP_NUCLEOSIDE_MONOPHOSPHATE_METABOLIC_PROCESS	GOBP_RNA_SPLICING	0.0761029
GOBP_CELL_DIFFERENTIATION_INVOLVED_IN_KIDNEY_DEVELOPMENT	GOBP_CATION_TRANSPORT	0.0761028
GOBP_COGNITION	GOBP_MACROMOLECULE_METHYLATION	0.0761019
GOBP_RECEPTOR_INTERNALIZATION	GOBP_LIPID_METABOLIC_PROCESS	0.0761018
Anorexia_nervosa	GOBP_AMIDE_BIOSYNTHETIC_PROCESS	0.0761017
Drugs_for_functional_gastrointestinal_disorders	GOBP_NEGATIVE_REGULATION_OF_CELLULAR_COMPONENT_ORGANIZATION	0.076098
sw.gwas.3.4	GOBP_GAMETE_GENERATION	0.0760975
GOBP_REGULATION_OF_NEUROTRANSMITTER_RECEPTOR_ACTIVITY	GOBP_REPRODUCTION	0.0760961
GOBP_GLYCOPROTEIN_METABOLIC_PROCESS	GOBP_HEART_DEVELOPMENT	0.0760924
GOBP_NEURON_APOPTOTIC_PROCESS	GOBP_GLYCEROPHOSPHOLIPID_METABOLIC_PROCESS	0.0760908
Body_mass_index	GOBP_POSITIVE_REGULATION_OF_CELL_CYCLE_PROCESS	0.0760903
ANTIPSYCHOTICS	GOBP_ENERGY_DERIVATION_BY_OXIDATION_OF_ORGANIC_COMPOUNDS	0.076087
GOBP_CELL_CYCLE_G2_M_PHASE_TRANSITION	GOBP_NEGATIVE_REGULATION_OF_RESPONSE_TO_EXTERNAL_STIMULUS	0.0760859
GOBP_POSITIVE_REGULATION_OF_MAPK_CASCADE	GOBP_CARBOHYDRATE_BIOSYNTHETIC_PROCESS	0.0760847
Endocytosis	GOBP_REGULATION_OF_MRNA_METABOLIC_PROCESS	0.0760789
GOBP_ESTABLISHMENT_OF_PROTEIN_LOCALIZATION_TO_ORGANELLE	GOBP_POSITIVE_REGULATION_OF_NEURON_PROJECTION_DEVELOPMENT	0.0760754
GOBP_INORGANIC_ION_TRANSMEMBRANE_TRANSPORT	GOBP_REGULATION_OF_GTPASE_ACTIVITY	0.0760724
GOBP_MULTICELLULAR_ORGANISMAL_HOMEOSTASIS	GOBP_METHYLATION	0.0760722
GOBP_NUCLEOSIDE_MONOPHOSPHATE_BIOSYNTHETIC_PROCESS	GOBP_ORGANIC_ACID_METABOLIC_PROCESS	0.0760712
GOBP_ORGANIC_CYCLIC_COMPOUND_CATABOLIC_PROCESS	GOBP_CELL_MATRIX_ADHESION	0.0760705
clock_all	GOBP_STRIATED_MUSCLE_CONTRACTION	0.0760693
GOBP_NEGATIVE_REGULATION_OF_CATALYTIC_ACTIVITY	GOBP_PROTEIN_TARGETING_TO_MEMBRANE	0.0760686
GOBP_RESPONSE_TO_ENDOPLASMIC_RETICULUM_STRESS	GOBP_REGULATION_OF_CELL_MORPHOGENESIS	0.0760613
GOBP_REGULATION_OF_PEPTIDASE_ACTIVITY	GOBP_PURINE_NUCLEOSIDE_METABOLIC_PROCESS	0.0760591
GOBP_NCRNA_PROCESSING	GOBP_REGULATION_OF_DEFENSE_RESPONSE	0.0760495
GOBP_AXON_DEVELOPMENT	GOBP_PEPTIDYL_LYSINE_MODIFICATION	0.0760487
GOBP_REGULATION_OF_CELL_PROJECTION_ORGANIZATION	GOBP_RNA_SPLICING_VIA_TRANSESTERIFICATION_REACTIONS	0.0760462
GOBP_ANIMAL_ORGAN_MORPHOGENESIS	GOBP_ADENYLATE_CYCLASE_MODULATING_G_PROTEIN_COUPLED_RECEPTOR_SIGNALING_PATHWAY	0.0760452
hsa.miR.137	GOBP_REGULATION_OF_NEUROTRANSMITTER_RECEPTOR_ACTIVITY	0.0760444
GOBP_PEPTIDE_BIOSYNTHETIC_PROCESS	GOBP_RIBONUCLEOSIDE_MONOPHOSPHATE_BIOSYNTHETIC_PROCESS	0.0760426
GOBP_REGULATION_OF_ENDOCYTOSIS	GOBP_PEPTIDYL_LYSINE_MODIFICATION	0.0760412
GOBP_RIBONUCLEOSIDE_MONOPHOSPHATE_BIOSYNTHETIC_PROCESS	GOBP_MACROMOLECULE_CATABOLIC_PROCESS	0.0760407
GOBP_ORGANIC_HYDROXY_COMPOUND_BIOSYNTHETIC_PROCESS	GOBP_AXON_DEVELOPMENT	0.0760378
GOBP_POSITIVE_REGULATION_OF_GTPASE_ACTIVITY	GOBP_RESPONSE_TO_DRUG	0.0760377
GOBP_NEGATIVE_REGULATION_OF_DEVELOPMENTAL_PROCESS	GOBP_ANAPHASE_PROMOTING_COMPLEX_DEPENDENT_CATABOLIC_PROCESS	0.0760367
GOBP_TRANSMEMBRANE_RECEPTOR_PROTEIN_TYROSINE_KINASE_SIGNALING_PATHWAY	GOBP_PROTEIN_TARGETING_TO_MEMBRANE	0.0760358
GOBP_VESICLE_MEDIATED_TRANSPORT_IN_SYNAPSE	GOBP_REGULATION_OF_INFLAMMATORY_RESPONSE	0.0760333
GOBP_REGULATION_OF_MITOCHONDRION_ORGANIZATION	GOBP_GLYCOPROTEIN_METABOLIC_PROCESS	0.0760327
GOBP_PURINE_NUCLEOSIDE_METABOLIC_PROCESS	GOBP_CELL_PROJECTION_ORGANIZATION	0.0760318
GOBP_NEGATIVE_REGULATION_OF_INTRACELLULAR_PROTEIN_TRANSPORT	GOBP_INFLAMMATORY_RESPONSE	0.076031
GOBP_ESTABLISHMENT_OF_ORGANELLE_LOCALIZATION	GOBP_RESPONSE_TO_MECHANICAL_STIMULUS	0.0760304
CARDIAC_STIMULANTS_EXCL._CARDIAC_GLYCOSIDES	GOBP_GOLGI_VESICLE_TRANSPORT	0.0760268
Drugs_for_functional_gastrointestinal_disorders	GOBP_CHROMOSOME_ORGANIZATION	0.0760264
GOBP_RESPONSE_TO_MECHANICAL_STIMULUS	GOBP_SMALL_GTPASE_MEDIATED_SIGNAL_TRANSDUCTION	0.0760235
Pre.synapse	GOBP_SKELETAL_SYSTEM_DEVELOPMENT	0.076022
GOBP_COGNITION	GOBP_MONOCARBOXYLIC_ACID_METABOLIC_PROCESS	0.0760164
GOBP_GLYCOSYL_COMPOUND_BIOSYNTHETIC_PROCESS	GOBP_CELL_PROJECTION_ORGANIZATION	0.0760142
GOBP_REGULATION_OF_TRANSPORTER_ACTIVITY	GOBP_MYELOID_CELL_DIFFERENTIATION	0.0760131
GOBP_REGULATION_OF_TRANSMEMBRANE_TRANSPORT	GOBP_SULFUR_COMPOUND_METABOLIC_PROCESS	0.0760123
ANTIINFLAMMATORY_AND_ANTIRHEUMATIC_PRODUCTS_NON.STEROIDS	GOBP_NOTCH_SIGNALING_PATHWAY	0.0760113
GOBP_INORGANIC_ION_TRANSMEMBRANE_TRANSPORT	GOBP_PATTERN_SPECIFICATION_PROCESS	0.076011
GOBP_ACTIN_MEDIATED_CELL_CONTRACTION	GOBP_VASCULATURE_DEVELOPMENT	0.0760109
GOBP_INNATE_IMMUNE_RESPONSE	GOBP_STRIATED_MUSCLE_CONTRACTION	0.0760093
GOBP_EMBRYO_DEVELOPMENT	GOBP_PURINE_NUCLEOSIDE_MONOPHOSPHATE_BIOSYNTHETIC_PROCESS	0.0760074
CLOCK.CONTROLLED_WEAK	GOBP_NEURON_APOPTOTIC_PROCESS	0.076004
GOBP_REGULATION_OF_VESICLE_MEDIATED_TRANSPORT	GOBP_CELLULAR_MODIFIED_AMINO_ACID_METABOLIC_PROCESS	0.0760039
FMRP.targets	GOBP_CAMERA_TYPE_EYE_DEVELOPMENT	0.0760038
GOBP_MACROMOLECULE_METHYLATION	GOBP_REGULATION_OF_CELL_PROJECTION_ORGANIZATION	0.0760012
GOBP_POSITIVE_REGULATION_OF_PROTEOLYSIS	GOBP_RECEPTOR_INTERNALIZATION	0.0759995
GOBP_ALPHA_AMINO_ACID_METABOLIC_PROCESS	GOBP_CELLULAR_CARBOHYDRATE_METABOLIC_PROCESS	0.0759982
GOBP_BLOOD_VESSEL_MORPHOGENESIS	GOBP_NCRNA_PROCESSING	0.0759972
OTHER_ANALGESICS_AND_ANTIPYRETICS	GOBP_CELL_CYCLE_G2_M_PHASE_TRANSITION	0.0759962
GOBP_REGULATION_OF_CELLULAR_RESPONSE_TO_HYPOXIA	GOBP_CELL_MORPHOGENESIS	0.075994
GOBP_HEAD_DEVELOPMENT	GOBP_NEUTRAL_AMINO_ACID_TRANSPORT	0.0759906
GOBP_ESTABLISHMENT_OF_ORGANELLE_LOCALIZATION	GOBP_NUCLEOSIDE_MONOPHOSPHATE_METABOLIC_PROCESS	0.0759904
PERIPHERAL_VASODILATORS	GOBP_UROGENITAL_SYSTEM_DEVELOPMENT	0.0759892
GOBP_CELL_CYCLE_G1_S_PHASE_TRANSITION	GOBP_REGULATION_OF_NEURON_PROJECTION_DEVELOPMENT	0.0759877
PSYCHOSTIMULANTS_AGENTS_USED_FOR_ADHD_AND_NOOTROPICS	GOBP_DEFENSE_RESPONSE_TO_OTHER_ORGANISM	0.0759838
OTHER_ANTINEOPLASTIC_AGENTS	omim_intellectual_disability	0.0759803
ID.NS	GOBP_PEPTIDYL_AMINO_ACID_MODIFICATION	0.0759786
GOBP_REGULATION_OF_MYELOID_CELL_DIFFERENTIATION	GOBP_ORGANIC_ACID_BIOSYNTHETIC_PROCESS	0.0759749
Chronotype	GOBP_PEPTIDE_BIOSYNTHETIC_PROCESS	0.0759745
GOBP_ALPHA_AMINO_ACID_METABOLIC_PROCESS	GOBP_PROTEIN_LOCALIZATION_TO_PLASMA_MEMBRANE	0.075973
GOBP_DIVALENT_INORGANIC_CATION_HOMEOSTASIS	GOBP_ACTOMYOSIN_STRUCTURE_ORGANIZATION	0.0759686
ID.NS	GOBP_ACTIN_FILAMENT_BASED_PROCESS	0.075968
GOBP_PURINE_NUCLEOSIDE_METABOLIC_PROCESS	GOBP_CELL_JUNCTION_ORGANIZATION	0.0759674
GOBP_PROTEIN_CONTAINING_COMPLEX_LOCALIZATION	GOBP_CELL_MATRIX_ADHESION	0.0759653
GOBP_KIDNEY_EPITHELIUM_DEVELOPMENT	GOBP_ACTOMYOSIN_STRUCTURE_ORGANIZATION	0.0759593
GOBP_MITOTIC_NUCLEAR_DIVISION	GOBP_REGULATION_OF_TRANS_SYNAPTIC_SIGNALING	0.0759559
ID.NS	GOBP_REGULATION_OF_CATION_TRANSMEMBRANE_TRANSPORT	0.0759497
GOBP_RESPONSE_TO_PEPTIDE	GOBP_PURINE_NUCLEOSIDE_METABOLIC_PROCESS	0.0759432
GOBP_NEURON_APOPTOTIC_PROCESS	GOBP_RECEPTOR_METABOLIC_PROCESS	0.0759424
GOBP_NUCLEOSIDE_METABOLIC_PROCESS	GOBP_PHOSPHOLIPID_METABOLIC_PROCESS	0.0759339
GOBP_REGULATION_OF_NMDA_RECEPTOR_ACTIVITY	GOBP_CELLULAR_RESPONSE_TO_NITROGEN_COMPOUND	0.0759314
GOBP_KIDNEY_EPITHELIUM_DEVELOPMENT	GOBP_BIOLOGICAL_PROCESS_INVOLVED_IN_SYMBIOTIC_INTERACTION	0.0759307
GOBP_REGULATION_OF_GTPASE_ACTIVITY	GOBP_POSITIVE_REGULATION_OF_CATABOLIC_PROCESS	0.0759302
Dopaminergic_synapse	GOBP_REGULATION_OF_SMALL_MOLECULE_METABOLIC_PROCESS	0.0759278
GOBP_PEPTIDYL_LYSINE_MODIFICATION	GOBP_TRANSMEMBRANE_RECEPTOR_PROTEIN_TYROSINE_KINASE_SIGNALING_PATHWAY	0.0759247
GOBP_TRNA_METABOLIC_PROCESS	GOBP_OSSIFICATION	0.0759234
GOBP_ORGANIC_ACID_BIOSYNTHETIC_PROCESS	GOBP_CELL_CELL_SIGNALING	0.0759229
sw.gwas.3.4	GOBP_MULTICELLULAR_ORGANISM_REPRODUCTION	0.0759172
GOBP_NEGATIVE_REGULATION_OF_PROTEIN_EXIT_FROM_ENDOPLASMIC_RETICULUM	GOBP_MORPHOGENESIS_OF_AN_EPITHELIUM	0.0759149
Chronotype	GOBP_NEGATIVE_REGULATION_OF_RESPONSE_TO_STIMULUS	0.0759135
BP_SCZ_genetics_all_super	GOBP_RESPONSE_TO_WOUNDING	0.07591
GOBP_REGULATION_OF_MEMBRANE_POTENTIAL	GOBP_OSSIFICATION	0.0759099
GOBP_REGULATION_OF_PROTEIN_STABILITY	GOBP_ACTIN_FILAMENT_BASED_MOVEMENT	0.0758959
GOBP_GLYCOSYL_COMPOUND_BIOSYNTHETIC_PROCESS	GOBP_REGULATION_OF_IMMUNE_SYSTEM_PROCESS	0.0758943
ID.NS	GOBP_CARBOHYDRATE_DERIVATIVE_BIOSYNTHETIC_PROCESS	0.0758878
GOBP_ESTABLISHMENT_OF_PROTEIN_LOCALIZATION_TO_MEMBRANE	GOBP_HEART_PROCESS	0.0758867
GOBP_REGULATION_OF_MRNA_METABOLIC_PROCESS	GOBP_ACTIN_FILAMENT_BASED_PROCESS	0.0758838
GOBP_NEGATIVE_REGULATION_OF_GROWTH	GOBP_REGULATION_OF_TRANSPORTER_ACTIVITY	0.0758837
hsa.miR.137	GOBP_NEGATIVE_REGULATION_OF_INTRINSIC_APOPTOTIC_SIGNALING_PATHWAY	0.075883
GOBP_REGULATION_OF_CELL_CYCLE_PHASE_TRANSITION	GOBP_DENDRITE_DEVELOPMENT	0.0758826
GOBP_SIGNAL_TRANSDUCTION_BY_P53_CLASS_MEDIATOR	GOBP_REGULATION_OF_ANATOMICAL_STRUCTURE_MORPHOGENESIS	0.0758805
GOBP_ALPHA_AMINO_ACID_METABOLIC_PROCESS	GOBP_NEGATIVE_REGULATION_OF_MULTICELLULAR_ORGANISMAL_PROCESS	0.0758732
GOBP_REGULATION_OF_TRANS_SYNAPTIC_SIGNALING	GOBP_OSSIFICATION	0.0758709
GOBP_POSITIVE_REGULATION_OF_GTPASE_ACTIVITY	GOBP_ALCOHOL_METABOLIC_PROCESS	0.0758706
GOBP_ANION_TRANSMEMBRANE_TRANSPORT	GOBP_RECEPTOR_INTERNALIZATION	0.0758703
GOBP_ORGANIC_HYDROXY_COMPOUND_BIOSYNTHETIC_PROCESS	GOBP_REGULATION_OF_SIGNALING_RECEPTOR_ACTIVITY	0.0758701
Focal_adhesion	GOBP_NEURON_DEATH	0.0758687
PSYCHOSTIMULANTS_AGENTS_USED_FOR_ADHD_AND_NOOTROPICS	GOBP_CARBOHYDRATE_METABOLIC_PROCESS	0.0758657
GOBP_INORGANIC_ION_TRANSMEMBRANE_TRANSPORT	GOBP_PROTEIN_LOCALIZATION_TO_NUCLEUS	0.0758631
GOBP_CARBOHYDRATE_DERIVATIVE_BIOSYNTHETIC_PROCESS	GOBP_REGULATION_OF_RELEASE_OF_CYTOCHROME_C_FROM_MITOCHONDRIA	0.0758631
GOBP_GLYCOSYL_COMPOUND_BIOSYNTHETIC_PROCESS	GOBP_CELL_MORPHOGENESIS	0.0758607
ANESTHETICS_LOCAL	GOBP_ESTABLISHMENT_OF_PROTEIN_LOCALIZATION_TO_MEMBRANE	0.07586
GOBP_KIDNEY_EPITHELIUM_DEVELOPMENT	GOBP_HEART_PROCESS	0.0758572
GOBP_POSITIVE_REGULATION_OF_INTRACELLULAR_SIGNAL_TRANSDUCTION	GOBP_CARDIAC_MUSCLE_CONTRACTION	0.0758554
GOBP_REGULATION_OF_TRANSFERASE_ACTIVITY	GOBP_NUCLEOSIDE_METABOLIC_PROCESS	0.0758525
GOBP_RESPONSE_TO_PEPTIDE_HORMONE	GOBP_PROTEIN_TARGETING_TO_MEMBRANE	0.0758517
GOBP_SYNAPTIC_SIGNALING	GOBP_SIGNAL_TRANSDUCTION_BY_P53_CLASS_MEDIATOR	0.0758464
GOBP_ANATOMICAL_STRUCTURE_HOMEOSTASIS	GOBP_REGULATION_OF_NEUROGENESIS	0.0758456
GOBP_GLYCOSYL_COMPOUND_METABOLIC_PROCESS	GOBP_MULTICELLULAR_ORGANISMAL_HOMEOSTASIS	0.0758448
OTHER_ANALGESICS_AND_ANTIPYRETICS	GOBP_CARDIAC_MUSCLE_CONTRACTION	0.0758436
Synaptic_vesicle	GOBP_POSITIVE_REGULATION_OF_MAPK_CASCADE	0.0758411
GOBP_CELL_PROJECTION_ORGANIZATION	GOBP_NUCLEOSIDE_METABOLIC_PROCESS	0.0758404
GOBP_GLYCOSYL_COMPOUND_METABOLIC_PROCESS	GOBP_CELL_MORPHOGENESIS	0.0758394
Mitochondrion_.core.	GOBP_SMALL_GTPASE_MEDIATED_SIGNAL_TRANSDUCTION	0.0758376
GOBP_RESPONSE_TO_NITROGEN_COMPOUND	GOBP_DICARBOXYLIC_ACID_METABOLIC_PROCESS	0.0758361
Circadian_entrainment	GOBP_EPITHELIUM_DEVELOPMENT	0.0758325
GOBP_RNA_SPLICING	GOBP_SKELETAL_SYSTEM_DEVELOPMENT	0.0758315
ANTIINFLAMMATORY_AND_ANTIRHEUMATIC_PRODUCTS_NON.STEROIDS	GOBP_NUCLEOSIDE_MONOPHOSPHATE_BIOSYNTHETIC_PROCESS	0.0758312
GOBP_REGULATION_OF_MEMBRANE_POTENTIAL	GOBP_MONOCARBOXYLIC_ACID_METABOLIC_PROCESS	0.0758229
GOBP_CELLULAR_PROTEIN_CATABOLIC_PROCESS	GOBP_RECEPTOR_INTERNALIZATION	0.0758206
Pre.synapse	GOBP_PURINE_NUCLEOSIDE_MONOPHOSPHATE_BIOSYNTHETIC_PROCESS	0.0758197
GOBP_NEGATIVE_REGULATION_OF_ION_TRANSPORT	GOBP_SULFUR_COMPOUND_METABOLIC_PROCESS	0.0758184
GOBP_REGULATION_OF_INTRACELLULAR_TRANSPORT	GOBP_TRNA_METABOLIC_PROCESS	0.0758143
GOBP_PURINE_CONTAINING_COMPOUND_METABOLIC_PROCESS	GOBP_ANATOMICAL_STRUCTURE_HOMEOSTASIS	0.075814
GOBP_HOMEOSTASIS_OF_NUMBER_OF_CELLS	GOBP_PURINE_NUCLEOSIDE_MONOPHOSPHATE_BIOSYNTHETIC_PROCESS	0.0758131
GOBP_CELLULAR_RESPONSE_TO_OXYGEN_CONTAINING_COMPOUND	GOBP_REGULATION_OF_NEUROTRANSMITTER_RECEPTOR_ACTIVITY	0.0758115
GOBP_REGULATION_OF_POSTSYNAPSE_ORGANIZATION	GOBP_DEFENSE_RESPONSE_TO_OTHER_ORGANISM	0.0758106
GOBP_AMIDE_BIOSYNTHETIC_PROCESS	GOBP_STRIATED_MUSCLE_CONTRACTION	0.0758101
GOBP_NUCLEOBASE_CONTAINING_SMALL_MOLECULE_METABOLIC_PROCESS	GOBP_NOTCH_SIGNALING_PATHWAY	0.0758095
GOBP_REGULATION_OF_RELEASE_OF_CYTOCHROME_C_FROM_MITOCHONDRIA	GOBP_PURINE_NUCLEOSIDE_MONOPHOSPHATE_BIOSYNTHETIC_PROCESS	0.0758089
GOBP_NCRNA_PROCESSING	GOBP_PEPTIDYL_TYROSINE_MODIFICATION	0.0758079
GOBP_CARDIAC_MUSCLE_CONTRACTION	GOBP_CELLULAR_CARBOHYDRATE_METABOLIC_PROCESS	0.0758058
GOBP_ALPHA_AMINO_ACID_METABOLIC_PROCESS	GOBP_NUCLEOSIDE_MONOPHOSPHATE_METABOLIC_PROCESS	0.0758032
GOBP_CARBOHYDRATE_DERIVATIVE_BIOSYNTHETIC_PROCESS	GOBP_NEGATIVE_REGULATION_OF_INTRACELLULAR_TRANSPORT	0.075803
GOBP_REGULATION_OF_POSTSYNAPSE_ORGANIZATION	GOBP_NEGATIVE_REGULATION_OF_RESPONSE_TO_EXTERNAL_STIMULUS	0.0758027
GOBP_CARDIAC_MUSCLE_CONTRACTION	GOBP_IMMUNE_SYSTEM_DEVELOPMENT	0.0758026
GOBP_SKELETAL_SYSTEM_MORPHOGENESIS	GOBP_REGULATION_OF_MITOTIC_CELL_CYCLE	0.0758024
GOBP_REGULATION_OF_CATION_CHANNEL_ACTIVITY	GOBP_REGULATION_OF_CELLULAR_COMPONENT_BIOGENESIS	0.0758004
BP_SCZ_genetics_all_super	GOBP_MITOTIC_CELL_CYCLE	0.0757915
GOBP_SIGNAL_TRANSDUCTION_BY_P53_CLASS_MEDIATOR	GOBP_NEURON_DEVELOPMENT	0.0757896
ID.NS	GOBP_CELL_SURFACE_RECEPTOR_SIGNALING_PATHWAY_INVOLVED_IN_CELL_CELL_SIGNALING	0.0757885
GOBP_NCRNA_METABOLIC_PROCESS	GOBP_AMEBOIDAL_TYPE_CELL_MIGRATION	0.0757883
GOBP_CELLULAR_COMPONENT_DISASSEMBLY	GOBP_GLYCOPROTEIN_METABOLIC_PROCESS	0.0757867
GOBP_SEXUAL_REPRODUCTION	GOBP_POSITIVE_REGULATION_OF_NEURON_PROJECTION_DEVELOPMENT	0.0757863
GOBP_CARDIAC_MUSCLE_CONTRACTION	GOBP_MITOTIC_CELL_CYCLE	0.0757856
GOBP_ANAPHASE_PROMOTING_COMPLEX_DEPENDENT_CATABOLIC_PROCESS	GOBP_EMBRYO_DEVELOPMENT	0.0757814
All_Ion_Channels	GOBP_ESTABLISHMENT_OF_PROTEIN_LOCALIZATION_TO_ORGANELLE	0.0757797
GOBP_CELLULAR_RESPONSE_TO_LIPID	GOBP_MUSCLE_CONTRACTION	0.0757793
GOBP_REGULATION_OF_CATION_TRANSMEMBRANE_TRANSPORT	GOBP_MULTICELLULAR_ORGANISMAL_HOMEOSTASIS	0.0757757
GOBP_CHEMICAL_HOMEOSTASIS	GOBP_PROTEIN_TARGETING_TO_MEMBRANE	0.0757728
GOBP_NEURON_DEVELOPMENT	GOBP_NUCLEOSIDE_MONOPHOSPHATE_BIOSYNTHETIC_PROCESS	0.0757724
DOPAMINERGIC_AGENTS	GOBP_MITOCHONDRION_ORGANIZATION	0.0757718
clock_all	GOBP_CELL_CELL_ADHESION_VIA_PLASMA_MEMBRANE_ADHESION_MOLECULES	0.0757703
GOBP_MITOTIC_NUCLEAR_DIVISION	GOBP_ESTABLISHMENT_OF_PROTEIN_LOCALIZATION_TO_MEMBRANE	0.0757647
PSYCHOSTIMULANTS_AGENTS_USED_FOR_ADHD_AND_NOOTROPICS	GOBP_NEGATIVE_REGULATION_OF_GROWTH	0.075762
GOBP_DEPHOSPHORYLATION	GOBP_PYRIMIDINE_NUCLEOSIDE_METABOLIC_PROCESS	0.0757583
ANTIPSYCHOTICS	GOBP_GLYCEROLIPID_METABOLIC_PROCESS	0.0757573
GOBP_POSITIVE_REGULATION_OF_PROTEIN_KINASE_ACTIVITY	GOBP_ANAPHASE_PROMOTING_COMPLEX_DEPENDENT_CATABOLIC_PROCESS	0.0757553
GOBP_NUCLEAR_CHROMOSOME_SEGREGATION	GOBP_REGULATION_OF_NEURON_PROJECTION_DEVELOPMENT	0.075753
GOBP_RESPONSE_TO_MECHANICAL_STIMULUS	GOBP_ACTIVATION_OF_IMMUNE_RESPONSE	0.075753
GOBP_VESICLE_MEDIATED_TRANSPORT_IN_SYNAPSE	GOBP_GOLGI_VESICLE_TRANSPORT	0.0757509
GOBP_POSITIVE_REGULATION_OF_CELLULAR_COMPONENT_ORGANIZATION	GOBP_RIBONUCLEOSIDE_MONOPHOSPHATE_BIOSYNTHETIC_PROCESS	0.0757506
GOBP_NEGATIVE_REGULATION_OF_GENE_EXPRESSION	GOBP_RIBONUCLEOSIDE_MONOPHOSPHATE_METABOLIC_PROCESS	0.0757498
GOBP_CARDIAC_MUSCLE_CONTRACTION	GOBP_GLYCEROLIPID_METABOLIC_PROCESS	0.0757497
GOBP_CELL_CELL_ADHESION_VIA_PLASMA_MEMBRANE_ADHESION_MOLECULES	GOBP_NEGATIVE_REGULATION_OF_CELL_CYCLE	0.0757493
GOBP_PROTEIN_LOCALIZATION_TO_NUCLEUS	GOBP_CELLULAR_AMINO_ACID_METABOLIC_PROCESS	0.0757453
Circadian_entrainment	GOBP_REGULATION_OF_RESPONSE_TO_EXTERNAL_STIMULUS	0.0757331
GOBP_CELL_DIFFERENTIATION_INVOLVED_IN_METANEPHROS_DEVELOPMENT	GOBP_EXOCYTOSIS	0.075733
Chronotype	GOBP_RIBONUCLEOSIDE_MONOPHOSPHATE_BIOSYNTHETIC_PROCESS	0.0757324
hsa.miR.137	GOBP_ESTABLISHMENT_OF_PROTEIN_LOCALIZATION_TO_MEMBRANE	0.075731
GOBP_CELL_CYCLE_G2_M_PHASE_TRANSITION	GOBP_TRNA_METABOLIC_PROCESS	0.0757293
GOBP_PROTEIN_MODIFICATION_BY_SMALL_PROTEIN_CONJUGATION	GOBP_POSITIVE_REGULATION_OF_NEURON_PROJECTION_DEVELOPMENT	0.0757189
GOBP_CAMERA_TYPE_EYE_DEVELOPMENT	GOBP_RIBONUCLEOSIDE_MONOPHOSPHATE_BIOSYNTHETIC_PROCESS	0.0757187
GOBP_HEART_DEVELOPMENT	GOBP_GLYCEROPHOSPHOLIPID_METABOLIC_PROCESS	0.0757137
All_Ion_Channels	GOBP_NEGATIVE_REGULATION_OF_RESPONSE_TO_EXTERNAL_STIMULUS	0.0757081
Focal_adhesion	GOBP_PROTEIN_LOCALIZATION_TO_PLASMA_MEMBRANE	0.0757071
GOBP_LEUKOCYTE_MEDIATED_IMMUNITY	GOBP_METANEPHROS_DEVELOPMENT	0.075705
GOBP_POSITIVE_REGULATION_OF_RELEASE_OF_CYTOCHROME_C_FROM_MITOCHONDRIA	GOBP_POSTTRANSCRIPTIONAL_REGULATION_OF_GENE_EXPRESSION	0.0757048
Focal_adhesion	GOBP_DIVALENT_INORGANIC_CATION_HOMEOSTASIS	0.0757047
GOBP_PURINE_NUCLEOSIDE_MONOPHOSPHATE_METABOLIC_PROCESS	GOBP_POSITIVE_REGULATION_OF_CELL_POPULATION_PROLIFERATION	0.0757026
Body_mass_index	GOBP_REGULATION_OF_MYELOID_CELL_DIFFERENTIATION	0.0756987
Body_mass_index	GOBP_REGULATION_OF_NEUROGENESIS	0.0756985
GOBP_CELLULAR_CARBOHYDRATE_METABOLIC_PROCESS	GOBP_HEART_DEVELOPMENT	0.0756949
GOBP_PROTEIN_LOCALIZATION_TO_MEMBRANE	GOBP_ORGANIC_ACID_BIOSYNTHETIC_PROCESS	0.0756944
omim_intellectual_disability	GOBP_CELLULAR_RESPONSE_TO_DNA_DAMAGE_STIMULUS	0.0756878
GOBP_REGULATION_OF_SMALL_GTPASE_MEDIATED_SIGNAL_TRANSDUCTION	GOBP_NCRNA_PROCESSING	0.0756842
Dopaminergic_synapse	GOBP_POSITIVE_REGULATION_OF_PROTEIN_KINASE_ACTIVITY	0.0756831
LIPID_MODIFYING_AGENTS_PLAIN	GOBP_ORGANIC_CYCLIC_COMPOUND_CATABOLIC_PROCESS	0.0756829
GOBP_REGULATION_OF_CELLULAR_RESPONSE_TO_HYPOXIA	GOBP_VESICLE_MEDIATED_TRANSPORT_IN_SYNAPSE	0.075682
denovo_schizophrenia	GOBP_CELL_DIFFERENTIATION_INVOLVED_IN_METANEPHROS_DEVELOPMENT	0.0756776
GOBP_NEGATIVE_REGULATION_OF_CELL_DIFFERENTIATION	GOBP_MACROMOLECULE_METHYLATION	0.0756766
GOBP_NEGATIVE_REGULATION_OF_RESPONSE_TO_STIMULUS	GOBP_PURINE_NUCLEOSIDE_MONOPHOSPHATE_METABOLIC_PROCESS	0.0756759
GOBP_REGULATION_OF_NEUROTRANSMITTER_RECEPTOR_ACTIVITY	GOBP_SEXUAL_REPRODUCTION	0.0756742
GOBP_CELL_CYCLE_G2_M_PHASE_TRANSITION	GOBP_NCRNA_PROCESSING	0.075674
GOBP_NEGATIVE_REGULATION_OF_INTRACELLULAR_PROTEIN_TRANSPORT	GOBP_NEGATIVE_REGULATION_OF_MITOTIC_CELL_CYCLE	0.0756726
GOBP_PROTEIN_LOCALIZATION_TO_PLASMA_MEMBRANE	GOBP_LEUKOCYTE_MIGRATION	0.0756724
GOBP_REGULATION_OF_CHEMOTAXIS	GOBP_CHROMOSOME_SEGREGATION	0.0756723
GOBP_REGULATION_OF_CELL_CYCLE_PROCESS	GOBP_GLYCOPROTEIN_BIOSYNTHETIC_PROCESS	0.0756718
GOBP_REGULATION_OF_STRESS_ACTIVATED_PROTEIN_KINASE_SIGNALING_CASCADE	GOBP_REGULATION_OF_GTPASE_ACTIVITY	0.0756705
GOBP_NCRNA_METABOLIC_PROCESS	GOBP_RESPONSE_TO_MECHANICAL_STIMULUS	0.0756702
GOBP_SMALL_MOLECULE_BIOSYNTHETIC_PROCESS	GOBP_POSITIVE_REGULATION_OF_NEURON_PROJECTION_DEVELOPMENT	0.07567
PI3K.Akt_signaling_pathway	GOBP_PEPTIDYL_LYSINE_MODIFICATION	0.075669
GOBP_CELLULAR_PROTEIN_CONTAINING_COMPLEX_ASSEMBLY	GOBP_ADENYLATE_CYCLASE_MODULATING_G_PROTEIN_COUPLED_RECEPTOR_SIGNALING_PATHWAY	0.0756668
BP_SCZ_genetics_all_super	GOBP_TRANSMEMBRANE_RECEPTOR_PROTEIN_TYROSINE_KINASE_SIGNALING_PATHWAY	0.0756654
GOBP_NEGATIVE_REGULATION_OF_INTRACELLULAR_PROTEIN_TRANSPORT	GOBP_CHROMATIN_ORGANIZATION	0.0756625
GOBP_REGULATION_OF_STRESS_ACTIVATED_PROTEIN_KINASE_SIGNALING_CASCADE	GOBP_RIBONUCLEOSIDE_METABOLIC_PROCESS	0.0756619
GOBP_NEGATIVE_REGULATION_OF_GENE_EXPRESSION	GOBP_NUCLEOSIDE_MONOPHOSPHATE_METABOLIC_PROCESS	0.0756614
GOBP_RIBONUCLEOSIDE_METABOLIC_PROCESS	GOBP_GASTRULATION	0.0756607
ANESTHETICS_LOCAL	GOBP_PEPTIDYL_SERINE_MODIFICATION	0.0756583
GOBP_CELL_CELL_ADHESION_VIA_PLASMA_MEMBRANE_ADHESION_MOLECULES	GOBP_REGULATION_OF_PROTEOLYSIS	0.0756557
GOBP_POSITIVE_REGULATION_OF_CELL_CYCLE	GOBP_PURINE_NUCLEOSIDE_MONOPHOSPHATE_BIOSYNTHETIC_PROCESS	0.0756537
GOBP_EPITHELIAL_TUBE_MORPHOGENESIS	GOBP_POSITIVE_REGULATION_OF_NEURON_PROJECTION_DEVELOPMENT	0.0756506
Mitochondrion_.core.	GOBP_REGULATION_OF_CELL_DEVELOPMENT	0.0756483
GOBP_POSITIVE_REGULATION_OF_CELL_CYCLE	GOBP_POSITIVE_REGULATION_OF_CELL_PROJECTION_ORGANIZATION	0.0756461
Pre.synapse	GOBP_PURINE_NUCLEOSIDE_METABOLIC_PROCESS	0.0756456
GOBP_LEUKOCYTE_MIGRATION	GOBP_CELLULAR_MODIFIED_AMINO_ACID_METABOLIC_PROCESS	0.0756427
GOBP_NEGATIVE_REGULATION_OF_INTRACELLULAR_TRANSPORT	GOBP_CELLULAR_HOMEOSTASIS	0.0756416
GOBP_CELLULAR_AMIDE_METABOLIC_PROCESS	GOBP_ADENYLATE_CYCLASE_MODULATING_G_PROTEIN_COUPLED_RECEPTOR_SIGNALING_PATHWAY	0.0756357
Drugs_for_functional_gastrointestinal_disorders	GOBP_NUCLEAR_TRANSPORT	0.0756354
GOBP_RECEPTOR_INTERNALIZATION	GOBP_MICROTUBULE_CYTOSKELETON_ORGANIZATION	0.0756332
GOBP_KIDNEY_EPITHELIUM_DEVELOPMENT	GOBP_RESPONSE_TO_BACTERIUM	0.0756316
Dopaminergic_synapse	GOBP_POSITIVE_REGULATION_OF_CATABOLIC_PROCESS	0.0756301
GOBP_CELL_JUNCTION_ORGANIZATION	GOBP_RIBONUCLEOSIDE_MONOPHOSPHATE_BIOSYNTHETIC_PROCESS	0.0756268
GOBP_GLYCOSYL_COMPOUND_METABOLIC_PROCESS	GOBP_BIOLOGICAL_PROCESS_INVOLVED_IN_SYMBIOTIC_INTERACTION	0.0756235
GOBP_NEGATIVE_REGULATION_OF_ANION_TRANSPORT	GOBP_CELL_MORPHOGENESIS_INVOLVED_IN_NEURON_DIFFERENTIATION	0.075619
Body_mass_index	GOBP_HOMEOSTATIC_PROCESS	0.0756162
GOBP_CAMERA_TYPE_EYE_DEVELOPMENT	GOBP_PURINE_NUCLEOSIDE_MONOPHOSPHATE_BIOSYNTHETIC_PROCESS	0.0756149
OTHER_ANALGESICS_AND_ANTIPYRETICS	GOBP_PHOSPHOLIPID_METABOLIC_PROCESS	0.0756141
GOBP_CARDIAC_MUSCLE_CONTRACTION	GOBP_WOUND_HEALING	0.0756108
hsa.miR.137	GOBP_PROTEIN_DEPHOSPHORYLATION	0.0756092
BP_SCZ_genetics_all_super	GOBP_NEGATIVE_REGULATION_OF_RESPONSE_TO_EXTERNAL_STIMULUS	0.0756076
GOBP_NEGATIVE_REGULATION_OF_APOPTOTIC_SIGNALING_PATHWAY	GOBP_PROTEIN_LOCALIZATION_TO_CELL_PERIPHERY	0.0756046
GOBP_NEGATIVE_REGULATION_OF_CELL_CYCLE_PROCESS	GOBP_PROTEIN_TARGETING_TO_MEMBRANE	0.0756046
GOBP_CARBOHYDRATE_DERIVATIVE_METABOLIC_PROCESS	GOBP_NOTCH_SIGNALING_PATHWAY	0.0756005
GOBP_REGULATION_OF_STRESS_ACTIVATED_PROTEIN_KINASE_SIGNALING_CASCADE	GOBP_DENDRITE_DEVELOPMENT	0.0755949
Drugs_for_functional_gastrointestinal_disorders	GOBP_POSITIVE_REGULATION_OF_CELLULAR_COMPONENT_ORGANIZATION	0.0755908
GOBP_NUCLEOSIDE_MONOPHOSPHATE_BIOSYNTHETIC_PROCESS	GOBP_RNA_SPLICING_VIA_TRANSESTERIFICATION_REACTIONS	0.0755872
GOBP_NCRNA_PROCESSING	GOBP_ANIMAL_ORGAN_MORPHOGENESIS	0.0755847
GOBP_REGULATION_OF_TRANSPORT	GOBP_SKELETAL_SYSTEM_MORPHOGENESIS	0.0755743
Focal_adhesion	GOBP_RECEPTOR_METABOLIC_PROCESS	0.075573
GOBP_NEURON_DEATH	GOBP_CELL_DIFFERENTIATION_INVOLVED_IN_KIDNEY_DEVELOPMENT	0.0755727
CLOCK.CONTROLLED_WEAK	GOBP_CELLULAR_ION_HOMEOSTASIS	0.0755552
GOBP_REGULATION_OF_SMALL_GTPASE_MEDIATED_SIGNAL_TRANSDUCTION	GOBP_NEGATIVE_REGULATION_OF_TRANSCRIPTION_BY_RNA_POLYMERASE_II	0.0755549
Dopaminergic_synapse	GOBP_REGULATION_OF_ORGANELLE_ORGANIZATION	0.0755543
GOBP_ACTIN_FILAMENT_BASED_MOVEMENT	GOBP_REGULATION_OF_ANATOMICAL_STRUCTURE_MORPHOGENESIS	0.0755535
Pre.synapse	GOBP_RIBONUCLEOSIDE_MONOPHOSPHATE_BIOSYNTHETIC_PROCESS	0.0755507
GOBP_IMPORT_INTO_NUCLEUS	GOBP_RIBONUCLEOSIDE_METABOLIC_PROCESS	0.0755475
GOBP_CELLULAR_RESPONSE_TO_LIPID	GOBP_DENDRITE_DEVELOPMENT	0.0755465
GOBP_NEGATIVE_REGULATION_OF_PROTEIN_EXIT_FROM_ENDOPLASMIC_RETICULUM	GOBP_REGULATION_OF_IMMUNE_RESPONSE	0.0755459
GOBP_RESPONSE_TO_CYTOKINE	GOBP_NUCLEOSIDE_MONOPHOSPHATE_BIOSYNTHETIC_PROCESS	0.0755405
BP_SCZ_genetics_all_super	GOBP_MRNA_PROCESSING	0.0755349
ID.NS	ANTIPSYCHOTICS	0.0755335
GOBP_REGULATION_OF_CELLULAR_RESPONSE_TO_HYPOXIA	GOBP_NCRNA_METABOLIC_PROCESS	0.0755319
GOBP_REGULATION_OF_CATION_TRANSMEMBRANE_TRANSPORT	GOBP_MALE_GAMETE_GENERATION	0.0755303
BP_SCZ_genetics_all_super	GOBP_CELLULAR_AMIDE_METABOLIC_PROCESS	0.0755297
GOBP_CARBOHYDRATE_DERIVATIVE_METABOLIC_PROCESS	GOBP_ACTOMYOSIN_STRUCTURE_ORGANIZATION	0.0755288
HORMONE_ANTAGONISTS_AND_RELATED_AGENTS	GOBP_PURINE_CONTAINING_COMPOUND_METABOLIC_PROCESS	0.0755273
GOBP_RIBONUCLEOSIDE_MONOPHOSPHATE_METABOLIC_PROCESS	GOBP_RNA_SPLICING	0.0755265
GOBP_CELLULAR_RESPONSE_TO_LIPID	GOBP_IMPORT_INTO_NUCLEUS	0.0755264
GOBP_GLYCOSYL_COMPOUND_BIOSYNTHETIC_PROCESS	GOBP_RESPONSE_TO_PEPTIDE	0.0755255
omim_intellectual_disability	GOBP_REGULATION_OF_CELLULAR_COMPONENT_BIOGENESIS	0.0755221
GOBP_CARDIAC_MUSCLE_CONTRACTION	GOBP_REGULATION_OF_INTRACELLULAR_PROTEIN_TRANSPORT	0.0755195
GOBP_NEGATIVE_REGULATION_OF_INTRACELLULAR_PROTEIN_TRANSPORT	GOBP_REGULATION_OF_CELL_ADHESION	0.075519
DIRECT_ACTING_ANTIVIRALS	All_Ion_Channels	0.0755165
GOBP_POSITIVE_REGULATION_OF_TRANSCRIPTION_BY_RNA_POLYMERASE_II	GOBP_POSITIVE_REGULATION_OF_GTPASE_ACTIVITY	0.0755143
Drugs_for_functional_gastrointestinal_disorders	GOBP_CYTOSKELETON_ORGANIZATION	0.0755141
GOBP_REGULATION_OF_VASCULATURE_DEVELOPMENT	GOBP_METANEPHROS_DEVELOPMENT	0.0755124
HORMONE_ANTAGONISTS_AND_RELATED_AGENTS	GOBP_CELLULAR_MACROMOLECULE_CATABOLIC_PROCESS	0.0755124
Dopaminergic_synapse	GOBP_PROTEIN_LOCALIZATION_TO_CELL_PERIPHERY	0.0755095
GOBP_ANION_TRANSMEMBRANE_TRANSPORT	GOBP_REGULATION_OF_CELL_PROJECTION_ORGANIZATION	0.0755054
GOBP_NEGATIVE_REGULATION_OF_INTRACELLULAR_PROTEIN_TRANSPORT	GOBP_AMIDE_BIOSYNTHETIC_PROCESS	0.0755031
OTHER_GYNECOLOGICALS	GOBP_CAMERA_TYPE_EYE_DEVELOPMENT	0.0755029
GOBP_REGULATION_OF_RELEASE_OF_CYTOCHROME_C_FROM_MITOCHONDRIA	GOBP_PURINE_NUCLEOSIDE_MONOPHOSPHATE_METABOLIC_PROCESS	0.0755
GOBP_RESPONSE_TO_INORGANIC_SUBSTANCE	GOBP_NOTCH_SIGNALING_PATHWAY	0.0754978
GOBP_DENDRITE_DEVELOPMENT	GOBP_RESPONSE_TO_OXIDATIVE_STRESS	0.0754964
HORMONE_ANTAGONISTS_AND_RELATED_AGENTS	GOBP_PATTERN_SPECIFICATION_PROCESS	0.0754917
GOBP_REGULATION_OF_VASCULATURE_DEVELOPMENT	GOBP_RAS_PROTEIN_SIGNAL_TRANSDUCTION	0.0754912
Focal_adhesion	GOBP_REGULATION_OF_CATION_CHANNEL_ACTIVITY	0.0754852
GOBP_CELL_DIFFERENTIATION_INVOLVED_IN_KIDNEY_DEVELOPMENT	GOBP_GAMETE_GENERATION	0.0754786
omim_intellectual_disability	GOBP_REGULATION_OF_TRANS_SYNAPTIC_SIGNALING	0.0754769
Drugs_for_functional_gastrointestinal_disorders	GOBP_PROTEIN_MODIFICATION_BY_SMALL_PROTEIN_CONJUGATION	0.0754723
GOBP_REGULATION_OF_SMALL_MOLECULE_METABOLIC_PROCESS	GOBP_NUCLEOSIDE_METABOLIC_PROCESS	0.0754722
GOBP_CAMERA_TYPE_EYE_DEVELOPMENT	GOBP_COVALENT_CHROMATIN_MODIFICATION	0.0754711
GOBP_REGULATION_OF_RELEASE_OF_CYTOCHROME_C_FROM_MITOCHONDRIA	GOBP_ANIMAL_ORGAN_MORPHOGENESIS	0.0754661
Body_mass_index	GOBP_INTRACELLULAR_PROTEIN_TRANSPORT	0.075464
GOBP_EPITHELIUM_DEVELOPMENT	GOBP_CARBOHYDRATE_BIOSYNTHETIC_PROCESS	0.0754633
GOBP_ESTABLISHMENT_OF_ORGANELLE_LOCALIZATION	GOBP_HEART_DEVELOPMENT	0.0754617
Chronotype	GOBP_GLYCEROLIPID_METABOLIC_PROCESS	0.0754609
GOBP_NERVOUS_SYSTEM_PROCESS	GOBP_NEUTRAL_AMINO_ACID_TRANSPORT	0.0754604
Dopaminergic_synapse	GOBP_EPITHELIAL_CELL_DIFFERENTIATION	0.0754582
GOBP_REGULATION_OF_TRANSFERASE_ACTIVITY	GOBP_ACTIN_FILAMENT_BASED_MOVEMENT	0.0754558
GOBP_KIDNEY_EPITHELIUM_DEVELOPMENT	GOBP_CELLULAR_RESPONSE_TO_PEPTIDE_HORMONE_STIMULUS	0.0754543
Pre.synapse	Glutamatergic_synapse	0.0754537
GOBP_REGULATION_OF_CATION_CHANNEL_ACTIVITY	GOBP_CELLULAR_RESPONSE_TO_HORMONE_STIMULUS	0.0754474
GOBP_PEPTIDYL_TYROSINE_MODIFICATION	GOBP_PROTEIN_TARGETING_TO_MEMBRANE	0.0754434
GOBP_GLYCOSYL_COMPOUND_METABOLIC_PROCESS	GOBP_ALPHA_AMINO_ACID_METABOLIC_PROCESS	0.0754432
GOBP_REGULATION_OF_CELLULAR_RESPONSE_TO_HYPOXIA	GOBP_POSITIVE_REGULATION_OF_SIGNALING	0.0754424
GOBP_CELLULAR_PROTEIN_CATABOLIC_PROCESS	GOBP_RIBONUCLEOSIDE_METABOLIC_PROCESS	0.0754397
GOBP_REGULATION_OF_PROTEIN_LOCALIZATION	GOBP_RIBONUCLEOSIDE_MONOPHOSPHATE_METABOLIC_PROCESS	0.0754381
GOBP_ION_HOMEOSTASIS	GOBP_CELLULAR_MODIFIED_AMINO_ACID_METABOLIC_PROCESS	0.0754341
GOBP_MONOCARBOXYLIC_ACID_METABOLIC_PROCESS	GOBP_REGULATION_OF_PROTEIN_STABILITY	0.0754309
GOBP_RESPONSE_TO_LIPID	GOBP_ACTIN_FILAMENT_BASED_MOVEMENT	0.0754274
GOBP_GLYCOSYL_COMPOUND_BIOSYNTHETIC_PROCESS	GOBP_CELLULAR_AMIDE_METABOLIC_PROCESS	0.0754193
GOBP_NEGATIVE_REGULATION_OF_INTRACELLULAR_PROTEIN_TRANSPORT	GOBP_POSITIVE_REGULATION_OF_TRANSFERASE_ACTIVITY	0.0754183
GOBP_ACTIN_FILAMENT_BASED_MOVEMENT	GOBP_RNA_PROCESSING	0.0754121
GOBP_INTRINSIC_APOPTOTIC_SIGNALING_PATHWAY	GOBP_CARBOHYDRATE_BIOSYNTHETIC_PROCESS	0.0754089
GOBP_REGULATION_OF_RETROGRADE_PROTEIN_TRANSPORT_ER_TO_CYTOSOL	GOBP_CELLULAR_RESPONSE_TO_DNA_DAMAGE_STIMULUS	0.0754087
GOBP_POSITIVE_REGULATION_OF_CELL_CYCLE	GOBP_GLYCOPROTEIN_METABOLIC_PROCESS	0.0754044
GOBP_NEURON_APOPTOTIC_PROCESS	GOBP_PYRIMIDINE_CONTAINING_COMPOUND_SALVAGE	0.0754033
GOBP_CELL_CELL_ADHESION_VIA_PLASMA_MEMBRANE_ADHESION_MOLECULES	GOBP_INTRACELLULAR_PROTEIN_TRANSPORT	0.0754027
GOBP_ACTOMYOSIN_STRUCTURE_ORGANIZATION	GOBP_CELLULAR_AMINO_ACID_METABOLIC_PROCESS	0.0753999
Neuroactive_ligand.receptor_interaction	GOBP_LYMPHOCYTE_ACTIVATION	0.0753992
CARDIAC_STIMULANTS_EXCL._CARDIAC_GLYCOSIDES	GOBP_PROTEIN_CONTAINING_COMPLEX_LOCALIZATION	0.0753978
GOBP_DICARBOXYLIC_ACID_METABOLIC_PROCESS	GOBP_RESPONSE_TO_EXTRACELLULAR_STIMULUS	0.0753971
DOPAMINERGIC_AGENTS	GOBP_GOLGI_VESICLE_TRANSPORT	0.0753963
GOBP_NEURON_APOPTOTIC_PROCESS	GOBP_ANAPHASE_PROMOTING_COMPLEX_DEPENDENT_CATABOLIC_PROCESS	0.0753956
Mitochondrion_.core.	GOBP_REGULATION_OF_RELEASE_OF_CYTOCHROME_C_FROM_MITOCHONDRIA	0.075394
GOBP_REGULATION_OF_STRESS_ACTIVATED_PROTEIN_KINASE_SIGNALING_CASCADE	GOBP_ACTIN_FILAMENT_BASED_PROCESS	0.0753939
denovo_schizophrenia	GOBP_EPITHELIAL_CELL_PROLIFERATION	0.0753907
GOBP_REGULATION_OF_NEUROTRANSMITTER_RECEPTOR_ACTIVITY	GOBP_ESTABLISHMENT_OF_PROTEIN_LOCALIZATION_TO_ORGANELLE	0.0753896
THROAT_PREPARATIONS	GOBP_PROTEIN_CONTAINING_COMPLEX_LOCALIZATION	0.0753859
GOBP_INOSITOL_LIPID_MEDIATED_SIGNALING	GOBP_ENERGY_DERIVATION_BY_OXIDATION_OF_ORGANIC_COMPOUNDS	0.0753849
GOBP_REGULATION_OF_CELLULAR_RESPONSE_TO_HYPOXIA	GOBP_NUCLEOBASE_METABOLIC_PROCESS	0.0753839
Drugs_for_functional_gastrointestinal_disorders	GOBP_REGULATION_OF_ANATOMICAL_STRUCTURE_MORPHOGENESIS	0.0753815
GOBP_HEAD_DEVELOPMENT	GOBP_ORGANIC_ACID_BIOSYNTHETIC_PROCESS	0.0753806
Mitochondrion_.core.	GOBP_GLYCOPROTEIN_METABOLIC_PROCESS	0.0753799
GOBP_CELL_CELL_ADHESION_VIA_PLASMA_MEMBRANE_ADHESION_MOLECULES	GOBP_INFLAMMATORY_RESPONSE	0.0753796
HORMONE_ANTAGONISTS_AND_RELATED_AGENTS	GOBP_POSITIVE_REGULATION_OF_CELL_CYCLE_PROCESS	0.0753794
GOBP_VESICLE_MEDIATED_TRANSPORT_IN_SYNAPSE	GOBP_RESPONSE_TO_BIOTIC_STIMULUS	0.075379
PI3K.Akt_signaling_pathway	GOBP_MALE_GAMETE_GENERATION	0.0753788
Dopaminergic_synapse	GOBP_CELL_MORPHOGENESIS	0.0753777
GOBP_RESPONSE_TO_ENDOPLASMIC_RETICULUM_STRESS	GOBP_RIBONUCLEOSIDE_MONOPHOSPHATE_BIOSYNTHETIC_PROCESS	0.0753765
GOBP_POSITIVE_REGULATION_OF_MULTICELLULAR_ORGANISMAL_PROCESS	GOBP_REGULATION_OF_POTASSIUM_ION_TRANSPORT	0.0753753
GOBP_GLYCOSYL_COMPOUND_METABOLIC_PROCESS	GOBP_POSITIVE_REGULATION_OF_PROTEIN_PHOSPHORYLATION	0.0753694
GOBP_CELLULAR_AMINO_ACID_METABOLIC_PROCESS	GOBP_SKELETAL_SYSTEM_DEVELOPMENT	0.0753666
ANTIINFLAMMATORY_AND_ANTIRHEUMATIC_PRODUCTS_NON.STEROIDS	GOBP_SKELETAL_SYSTEM_MORPHOGENESIS	0.0753623
GOBP_CARBOHYDRATE_DERIVATIVE_BIOSYNTHETIC_PROCESS	GOBP_SMOOTH_MUSCLE_CELL_PROLIFERATION	0.0753564
CLOCK.CONTROLLED_WEAK	GOBP_INOSITOL_LIPID_MEDIATED_SIGNALING	0.0753482
BP_SCZ_genetics_all_super	GOBP_EMBRYONIC_MORPHOGENESIS	0.0753478
GOBP_RECEPTOR_INTERNALIZATION	GOBP_GASTRULATION	0.0753463
GOBP_REGULATION_OF_BINDING	GOBP_SKELETAL_SYSTEM_MORPHOGENESIS	0.0753433
GOBP_VESICLE_MEDIATED_TRANSPORT_IN_SYNAPSE	GOBP_REGULATION_OF_CELLULAR_COMPONENT_MOVEMENT	0.0753416
GOBP_PROTEIN_MODIFICATION_BY_SMALL_PROTEIN_REMOVAL	GOBP_REGULATION_OF_STRESS_ACTIVATED_PROTEIN_KINASE_SIGNALING_CASCADE	0.0753355
GOBP_POSITIVE_REGULATION_OF_NEURON_PROJECTION_DEVELOPMENT	GOBP_CELLULAR_RESPONSE_TO_DNA_DAMAGE_STIMULUS	0.0753343
HORMONE_ANTAGONISTS_AND_RELATED_AGENTS	GOBP_OSSIFICATION	0.0753252
GOBP_PROTEIN_LOCALIZATION_TO_CELL_PERIPHERY	GOBP_NOTCH_SIGNALING_PATHWAY	0.0753238
GOBP_MONOCARBOXYLIC_ACID_METABOLIC_PROCESS	GOBP_REGULATION_OF_CELL_PROJECTION_ORGANIZATION	0.0753182
GOBP_CELLULAR_COMPONENT_MORPHOGENESIS	GOBP_SULFUR_COMPOUND_METABOLIC_PROCESS	0.0753179
GOBP_CELL_DIFFERENTIATION_INVOLVED_IN_KIDNEY_DEVELOPMENT	GOBP_MRNA_METABOLIC_PROCESS	0.0753144
GOBP_HOMEOSTASIS_OF_NUMBER_OF_CELLS	GOBP_NUCLEOSIDE_MONOPHOSPHATE_METABOLIC_PROCESS	0.075314
GOBP_NEGATIVE_REGULATION_OF_NUCLEOBASE_CONTAINING_COMPOUND_METABOLIC_PROCESS	GOBP_CELLULAR_MODIFIED_AMINO_ACID_METABOLIC_PROCESS	0.0753115
GOBP_ORGANELLE_ASSEMBLY	GOBP_CELL_DIFFERENTIATION_INVOLVED_IN_KIDNEY_DEVELOPMENT	0.0753101
GOBP_REGULATION_OF_RETROGRADE_PROTEIN_TRANSPORT_ER_TO_CYTOSOL	GOBP_RESPONSE_TO_OXYGEN_CONTAINING_COMPOUND	0.0753091
GOBP_REGULATION_OF_MULTICELLULAR_ORGANISMAL_DEVELOPMENT	GOBP_RIBONUCLEOSIDE_MONOPHOSPHATE_METABOLIC_PROCESS	0.0753074
GOBP_CELL_DIFFERENTIATION_INVOLVED_IN_METANEPHROS_DEVELOPMENT	GOBP_REGULATION_OF_CELL_MORPHOGENESIS	0.0753033
GOBP_PURINE_NUCLEOSIDE_MONOPHOSPHATE_METABOLIC_PROCESS	GOBP_APOPTOTIC_PROCESS	0.0753005
HORMONE_ANTAGONISTS_AND_RELATED_AGENTS	GOBP_COGNITION	0.0752992
GOBP_CAMERA_TYPE_EYE_DEVELOPMENT	GOBP_DEPHOSPHORYLATION	0.0752958
GOBP_CELL_CELL_ADHESION_VIA_PLASMA_MEMBRANE_ADHESION_MOLECULES	GOBP_EPITHELIAL_TUBE_MORPHOGENESIS	0.0752952
GOBP_REGULATION_OF_NEUROGENESIS	GOBP_CELLULAR_AMINO_ACID_METABOLIC_PROCESS	0.0752952
GOBP_IMPORT_INTO_NUCLEUS	GOBP_MICROTUBULE_CYTOSKELETON_ORGANIZATION	0.075295
GOBP_GLYCOSYL_COMPOUND_METABOLIC_PROCESS	GOBP_PEPTIDYL_SERINE_MODIFICATION	0.0752935
Neuroactive_ligand.receptor_interaction	GOBP_ORGANELLE_LOCALIZATION	0.0752922
GOBP_SMOOTH_MUSCLE_CELL_PROLIFERATION	GOBP_ORGANOPHOSPHATE_METABOLIC_PROCESS	0.0752913
GOBP_RESPONSE_TO_LIPID	GOBP_DENDRITE_DEVELOPMENT	0.0752901
GOBP_IMPORT_INTO_NUCLEUS	GOBP_ANTIGEN_RECEPTOR_MEDIATED_SIGNALING_PATHWAY	0.075287
All_Ion_Channels	GOBP_POSITIVE_REGULATION_OF_NUCLEOBASE_CONTAINING_COMPOUND_METABOLIC_PROCESS	0.075287
All_Ion_Channels	GOBP_NEGATIVE_REGULATION_OF_CATALYTIC_ACTIVITY	0.0752863
GOBP_NEGATIVE_REGULATION_OF_ION_TRANSPORT	GOBP_SKELETAL_SYSTEM_DEVELOPMENT	0.075286
GOBP_ORGANIC_CYCLIC_COMPOUND_CATABOLIC_PROCESS	GOBP_CELL_DIFFERENTIATION_INVOLVED_IN_METANEPHROS_DEVELOPMENT	0.0752852
GOBP_POSITIVE_REGULATION_OF_CELLULAR_COMPONENT_BIOGENESIS	GOBP_NCRNA_PROCESSING	0.0752846
GOBP_SMALL_MOLECULE_BIOSYNTHETIC_PROCESS	GOBP_REGULATION_OF_MEMBRANE_POTENTIAL	0.0752827
Neuroactive_ligand.receptor_interaction	GOBP_REGULATION_OF_POSTSYNAPSE_ORGANIZATION	0.0752766
THROAT_PREPARATIONS	GOBP_MICROTUBULE_BASED_PROCESS	0.0752737
GOBP_REGULATION_OF_PROTEIN_LOCALIZATION	GOBP_NUCLEOSIDE_MONOPHOSPHATE_BIOSYNTHETIC_PROCESS	0.0752684
GOBP_POSITIVE_REGULATION_OF_RESPONSE_TO_EXTERNAL_STIMULUS	GOBP_ALCOHOL_METABOLIC_PROCESS	0.0752682
GOBP_NEGATIVE_REGULATION_OF_APOPTOTIC_SIGNALING_PATHWAY	GOBP_HEART_PROCESS	0.0752676
GOBP_CARBOHYDRATE_BIOSYNTHETIC_PROCESS	GOBP_POSTTRANSCRIPTIONAL_REGULATION_OF_GENE_EXPRESSION	0.075266
GOBP_SKELETAL_SYSTEM_MORPHOGENESIS	GOBP_CELL_MORPHOGENESIS_INVOLVED_IN_NEURON_DIFFERENTIATION	0.0752657
PERIPHERAL_VASODILATORS	GOBP_CELL_MATRIX_ADHESION	0.075264
GOBP_ALPHA_AMINO_ACID_METABOLIC_PROCESS	GOBP_ALCOHOL_METABOLIC_PROCESS	0.0752628
GOBP_REGULATION_OF_POTASSIUM_ION_TRANSPORT	GOBP_PROTEIN_PHOSPHORYLATION	0.0752588
GOBP_PURINE_NUCLEOSIDE_METABOLIC_PROCESS	GOBP_REGULATION_OF_ANATOMICAL_STRUCTURE_MORPHOGENESIS	0.0752571
Anorexia_nervosa	GOBP_EPITHELIAL_TUBE_MORPHOGENESIS	0.0752571
GOBP_AXON_DEVELOPMENT	GOBP_CELL_CYCLE_G1_S_PHASE_TRANSITION	0.0752486
GOBP_NEGATIVE_REGULATION_OF_RESPONSE_TO_EXTERNAL_STIMULUS	GOBP_PEPTIDYL_LYSINE_MODIFICATION	0.0752464
GOBP_MULTICELLULAR_ORGANISMAL_HOMEOSTASIS	GOBP_GLYCOPROTEIN_BIOSYNTHETIC_PROCESS	0.0752444
GOBP_REGULATION_OF_CATION_TRANSMEMBRANE_TRANSPORT	GOBP_CELL_CYCLE_G1_S_PHASE_TRANSITION	0.0752439
GOBP_SIGNAL_TRANSDUCTION_BY_P53_CLASS_MEDIATOR	GOBP_BLOOD_VESSEL_MORPHOGENESIS	0.0752412
GOBP_ANATOMICAL_STRUCTURE_HOMEOSTASIS	GOBP_STRIATED_MUSCLE_CONTRACTION	0.0752394
GOBP_VESICLE_MEDIATED_TRANSPORT_IN_SYNAPSE	GOBP_REGULATION_OF_RESPONSE_TO_STRESS	0.0752335
GOBP_RIBONUCLEOSIDE_MONOPHOSPHATE_BIOSYNTHETIC_PROCESS	GOBP_CATION_TRANSPORT	0.0752306
GOBP_REGULATION_OF_GTPASE_ACTIVITY	GOBP_RESPONSE_TO_ENDOPLASMIC_RETICULUM_STRESS	0.075226
Dopaminergic_synapse	GOBP_SENSORY_SYSTEM_DEVELOPMENT	0.0752237
GOBP_HEART_DEVELOPMENT	GOBP_ADENYLATE_CYCLASE_MODULATING_G_PROTEIN_COUPLED_RECEPTOR_SIGNALING_PATHWAY	0.0752234
GOBP_RECEPTOR_METABOLIC_PROCESS	GOBP_NEGATIVE_REGULATION_OF_TRANSCRIPTION_BY_RNA_POLYMERASE_II	0.0752233
GOBP_PROTEIN_LOCALIZATION_TO_CELL_PERIPHERY	GOBP_ORGANIC_ACID_BIOSYNTHETIC_PROCESS	0.0752202
GOBP_LOCOMOTION	GOBP_NEUTRAL_AMINO_ACID_TRANSPORT	0.0752202
GOBP_CELLULAR_RESPONSE_TO_LIPID	GOBP_NCRNA_PROCESSING	0.0752131
GOBP_ACTIN_MEDIATED_CELL_CONTRACTION	GOBP_MICROTUBULE_CYTOSKELETON_ORGANIZATION	0.075209
GOBP_REGULATION_OF_STRESS_ACTIVATED_PROTEIN_KINASE_SIGNALING_CASCADE	GOBP_LIPID_BIOSYNTHETIC_PROCESS	0.0752074
DIRECT_ACTING_ANTIVIRALS	GOBP_PATTERN_SPECIFICATION_PROCESS	0.0752059
GOBP_RESPONSE_TO_MECHANICAL_STIMULUS	GOBP_UROGENITAL_SYSTEM_DEVELOPMENT	0.0752036
GOBP_REGULATION_OF_NEUROTRANSMITTER_RECEPTOR_ACTIVITY	GOBP_MULTI_ORGANISM_PROCESS	0.0751991
GOBP_COGNITION	GOBP_REGULATION_OF_PROTEIN_STABILITY	0.075197
GOBP_ACTIN_FILAMENT_BASED_MOVEMENT	GOBP_GAMETE_GENERATION	0.0751956
GOBP_NEGATIVE_REGULATION_OF_ANION_TRANSPORT	GOBP_REGULATION_OF_SMALL_GTPASE_MEDIATED_SIGNAL_TRANSDUCTION	0.0751944
GOBP_PATTERN_SPECIFICATION_PROCESS	GOBP_RNA_SPLICING_VIA_TRANSESTERIFICATION_REACTIONS	0.0751931
GOBP_MALE_GAMETE_GENERATION	GOBP_METANEPHROS_DEVELOPMENT	0.0751925
GOBP_CHROMOSOME_ORGANIZATION	GOBP_POSITIVE_REGULATION_OF_GTPASE_ACTIVITY	0.0751883
GOBP_REGULATION_OF_RETROGRADE_PROTEIN_TRANSPORT_ER_TO_CYTOSOL	GOBP_PROTEIN_CONTAINING_COMPLEX_SUBUNIT_ORGANIZATION	0.075187
denovo_schizophrenia	GOBP_CARBOHYDRATE_BIOSYNTHETIC_PROCESS	0.0751841
GOBP_GASTRULATION	GOBP_HEART_PROCESS	0.0751801
GOBP_MRNA_METABOLIC_PROCESS	GOBP_STRIATED_MUSCLE_CONTRACTION	0.0751793
GOBP_ANATOMICAL_STRUCTURE_HOMEOSTASIS	GOBP_PHOSPHOLIPID_METABOLIC_PROCESS	0.0751678
GOBP_GLYCOPROTEIN_BIOSYNTHETIC_PROCESS	GOBP_UROGENITAL_SYSTEM_DEVELOPMENT	0.075165
GOBP_CELL_CYCLE_G1_S_PHASE_TRANSITION	GOBP_CELLULAR_MODIFIED_AMINO_ACID_METABOLIC_PROCESS	0.075161
GOBP_NUCLEOSIDE_MONOPHOSPHATE_METABOLIC_PROCESS	GOBP_MITOCHONDRION_ORGANIZATION	0.0751608
GOBP_POSITIVE_REGULATION_OF_TRANSFERASE_ACTIVITY	GOBP_NEGATIVE_REGULATION_OF_INTRACELLULAR_TRANSPORT	0.0751604
GOBP_MODIFICATION_DEPENDENT_MACROMOLECULE_CATABOLIC_PROCESS	GOBP_REGULATION_OF_POTASSIUM_ION_TRANSPORT	0.0751573
DOPAMINERGIC_AGENTS	GOBP_PROTEIN_MODIFICATION_BY_SMALL_PROTEIN_REMOVAL	0.0751569
GOBP_RESPONSE_TO_TOPOLOGICALLY_INCORRECT_PROTEIN	GOBP_SMALL_GTPASE_MEDIATED_SIGNAL_TRANSDUCTION	0.0751568
GOBP_REGULATION_OF_CATION_TRANSMEMBRANE_TRANSPORT	GOBP_PROTEIN_DEPHOSPHORYLATION	0.0751563
GOBP_REGULATION_OF_POTASSIUM_ION_TRANSPORT	GOBP_CELLULAR_COMPONENT_MORPHOGENESIS	0.0751528
ID.NS	GOBP_REGULATION_OF_CATABOLIC_PROCESS	0.0751504
GOBP_DEVELOPMENTAL_GROWTH	GOBP_NCRNA_PROCESSING	0.0751472
GOBP_REGULATION_OF_SECRETION	GOBP_NCRNA_PROCESSING	0.0751462
GOBP_ESTABLISHMENT_OF_ORGANELLE_LOCALIZATION	GOBP_SKELETAL_SYSTEM_DEVELOPMENT	0.0751446
GOBP_REGULATION_OF_NEUROTRANSMITTER_RECEPTOR_ACTIVITY	GOBP_PEPTIDYL_TYROSINE_MODIFICATION	0.0751437
GOBP_PROCESS_UTILIZING_AUTOPHAGIC_MECHANISM	GOBP_CELL_DIFFERENTIATION_INVOLVED_IN_KIDNEY_DEVELOPMENT	0.0751409
DOPAMINERGIC_AGENTS	GOBP_PEPTIDE_BIOSYNTHETIC_PROCESS	0.0751361
GOBP_DENDRITE_DEVELOPMENT	GOBP_CELLULAR_RESPONSE_TO_DNA_DAMAGE_STIMULUS	0.0751361
GOBP_REGULATION_OF_BODY_FLUID_LEVELS	GOBP_PROTEIN_IMPORT	0.0751318
LIPID_MODIFYING_AGENTS_PLAIN	GOBP_REGULATION_OF_BINDING	0.0751312
GOBP_AXON_DEVELOPMENT	GOBP_GLYCOPROTEIN_METABOLIC_PROCESS	0.075131
GOBP_CELL_CYCLE_G2_M_PHASE_TRANSITION	GOBP_HEART_DEVELOPMENT	0.0751285
SCZ.NS	GOBP_CELL_DIFFERENTIATION_INVOLVED_IN_METANEPHROS_DEVELOPMENT	0.075127
GOBP_RECEPTOR_INTERNALIZATION	GOBP_NEGATIVE_REGULATION_OF_BIOSYNTHETIC_PROCESS	0.0751268
GOBP_ANATOMICAL_STRUCTURE_HOMEOSTASIS	GOBP_NEURON_APOPTOTIC_PROCESS	0.0751234
Glutamatergic_synapse	GOBP_REGULATION_OF_IMMUNE_SYSTEM_PROCESS	0.0751231
GOBP_PURINE_NUCLEOSIDE_METABOLIC_PROCESS	GOBP_CELLULAR_ION_HOMEOSTASIS	0.0751219
Urologicals	GOBP_VESICLE_MEDIATED_TRANSPORT_IN_SYNAPSE	0.0751203
GOBP_KIDNEY_EPITHELIUM_DEVELOPMENT	GOBP_CELLULAR_PROTEIN_CATABOLIC_PROCESS	0.0751142
GOBP_BIOLOGICAL_PROCESS_INVOLVED_IN_SYMBIOTIC_INTERACTION	GOBP_ADENYLATE_CYCLASE_MODULATING_G_PROTEIN_COUPLED_RECEPTOR_SIGNALING_PATHWAY	0.0751126
GOBP_ALPHA_AMINO_ACID_METABOLIC_PROCESS	GOBP_PURINE_NUCLEOSIDE_MONOPHOSPHATE_METABOLIC_PROCESS	0.0751107
GOBP_NEGATIVE_REGULATION_OF_CATALYTIC_ACTIVITY	GOBP_ORGANIC_ACID_BIOSYNTHETIC_PROCESS	0.0751104
Glutamatergic_synapse	GOBP_DEVELOPMENTAL_GROWTH	0.0751097
GOBP_CELL_DIFFERENTIATION_INVOLVED_IN_KIDNEY_DEVELOPMENT	GOBP_ACTIN_FILAMENT_BASED_PROCESS	0.0751096
GOBP_NUCLEAR_CHROMOSOME_SEGREGATION	GOBP_INOSITOL_LIPID_MEDIATED_SIGNALING	0.0751089
ANTIPSYCHOTICS	GOBP_INOSITOL_LIPID_MEDIATED_SIGNALING	0.0751087
GOBP_REGULATION_OF_SECRETION	GOBP_POSITIVE_REGULATION_OF_NEURON_PROJECTION_DEVELOPMENT	0.0751066
GOBP_METHYLATION	GOBP_SULFUR_COMPOUND_METABOLIC_PROCESS	0.0751058
GOBP_CARBOHYDRATE_DERIVATIVE_BIOSYNTHETIC_PROCESS	GOBP_METANEPHROS_DEVELOPMENT	0.0751048
GOBP_REGULATION_OF_SMALL_MOLECULE_METABOLIC_PROCESS	GOBP_CELL_CYCLE_G1_S_PHASE_TRANSITION	0.075104
LIPID_MODIFYING_AGENTS_PLAIN	GOBP_GAMETE_GENERATION	0.0750974
GOBP_CELL_CELL_ADHESION_VIA_PLASMA_MEMBRANE_ADHESION_MOLECULES	GOBP_MYELOID_CELL_DIFFERENTIATION	0.0750966
GOBP_CELL_CELL_ADHESION_VIA_PLASMA_MEMBRANE_ADHESION_MOLECULES	GOBP_GAMETE_GENERATION	0.0750934
GOBP_SIGNAL_TRANSDUCTION_BY_P53_CLASS_MEDIATOR	GOBP_NEGATIVE_REGULATION_OF_INTRACELLULAR_TRANSPORT	0.0750849
GOBP_RESPONSE_TO_INORGANIC_SUBSTANCE	GOBP_METANEPHROS_DEVELOPMENT	0.0750829
GOBP_REGULATION_OF_RELEASE_OF_CYTOCHROME_C_FROM_MITOCHONDRIA	GOBP_G_PROTEIN_COUPLED_RECEPTOR_SIGNALING_PATHWAY	0.0750819
GOBP_MALE_GAMETE_GENERATION	GOBP_MUSCLE_CONTRACTION	0.0750812
OTHER_ANALGESICS_AND_ANTIPYRETICS	GOBP_ORGANELLE_FISSION	0.0750801
GOBP_NERVOUS_SYSTEM_PROCESS	GOBP_GLYCOPROTEIN_BIOSYNTHETIC_PROCESS	0.0750795
GOBP_CARDIAC_MUSCLE_CONTRACTION	GOBP_PEPTIDE_METABOLIC_PROCESS	0.0750731
GOBP_GLYCOSYL_COMPOUND_BIOSYNTHETIC_PROCESS	GOBP_CELL_JUNCTION_ORGANIZATION	0.0750704
GOBP_NEGATIVE_REGULATION_OF_PROTEIN_EXIT_FROM_ENDOPLASMIC_RETICULUM	GOBP_IMMUNE_SYSTEM_DEVELOPMENT	0.0750696
GOBP_NUCLEOBASE_CONTAINING_SMALL_MOLECULE_METABOLIC_PROCESS	GOBP_NCRNA_PROCESSING	0.0750685
SCZ.NS	GOBP_GASTRULATION	0.0750683
GOBP_ANTIGEN_RECEPTOR_MEDIATED_SIGNALING_PATHWAY	GOBP_RNA_SPLICING	0.0750672
GOBP_BEHAVIOR	GOBP_MRNA_PROCESSING	0.075065
GOBP_AXON_DEVELOPMENT	GOBP_TRNA_METABOLIC_PROCESS	0.0750632
GOBP_POSITIVE_REGULATION_OF_TRANSFERASE_ACTIVITY	GOBP_RIBONUCLEOSIDE_METABOLIC_PROCESS	0.0750631
Neuroactive_ligand.receptor_interaction	GOBP_PROTEIN_MODIFICATION_BY_SMALL_PROTEIN_REMOVAL	0.0750616
GOBP_PROTEIN_LOCALIZATION_TO_CELL_PERIPHERY	GOBP_PATTERN_SPECIFICATION_PROCESS	0.0750614
Focal_adhesion	Body_mass_index	0.0750606
Neuroactive_ligand.receptor_interaction	GOBP_ORGANOPHOSPHATE_BIOSYNTHETIC_PROCESS	0.0750604
GOBP_CARDIAC_MUSCLE_CONTRACTION	GOBP_SYNAPSE_ORGANIZATION	0.075059
GOBP_PURINE_NUCLEOSIDE_METABOLIC_PROCESS	GOBP_PHOSPHOLIPID_METABOLIC_PROCESS	0.0750574
GOBP_ANTIGEN_RECEPTOR_MEDIATED_SIGNALING_PATHWAY	GOBP_ORGANELLE_FISSION	0.0750563
GOBP_NEGATIVE_REGULATION_OF_RESPONSE_TO_EXTERNAL_STIMULUS	GOBP_HEART_PROCESS	0.0750484
GOBP_RESPONSE_TO_DRUG	GOBP_CELL_MATRIX_ADHESION	0.0750462
GOBP_EMBRYONIC_MORPHOGENESIS	GOBP_RECEPTOR_INTERNALIZATION	0.0750436
GOBP_ALPHA_AMINO_ACID_METABOLIC_PROCESS	GOBP_REGULATION_OF_PROTEIN_KINASE_ACTIVITY	0.0750399
GOBP_GLYCOSYL_COMPOUND_METABOLIC_PROCESS	GOBP_REGULATION_OF_MAPK_CASCADE	0.0750398
GOBP_REGULATION_OF_VESICLE_MEDIATED_TRANSPORT	GOBP_GLYCOPROTEIN_BIOSYNTHETIC_PROCESS	0.0750379
GOBP_CELLULAR_RESPONSE_TO_CHEMICAL_STRESS	GOBP_NEGATIVE_REGULATION_OF_INTRACELLULAR_TRANSPORT	0.0750336
GOBP_GASTRULATION	GOBP_PROTEIN_DEPHOSPHORYLATION	0.0750292
GOBP_REGULATION_OF_MULTICELLULAR_ORGANISMAL_DEVELOPMENT	GOBP_REGULATION_OF_NEUROTRANSMITTER_RECEPTOR_ACTIVITY	0.0750179
fmrp.ascano	ANESTHETICS_LOCAL	0.0750175
clock_all	GOBP_CELL_DIFFERENTIATION_INVOLVED_IN_KIDNEY_DEVELOPMENT	0.0750143
GOBP_REGULATION_OF_CELLULAR_RESPONSE_TO_HYPOXIA	GOBP_POSITIVE_REGULATION_OF_CELL_POPULATION_PROLIFERATION	0.0750141
GOBP_NEGATIVE_REGULATION_OF_RESPONSE_TO_STIMULUS	GOBP_RIBONUCLEOSIDE_MONOPHOSPHATE_METABOLIC_PROCESS	0.0750118
GOBP_ORGANELLE_FISSION	GOBP_HEART_PROCESS	0.0750109
GOBP_REGULATION_OF_NEUROTRANSMITTER_RECEPTOR_ACTIVITY	GOBP_REGULATION_OF_MAPK_CASCADE	0.0750104
Body_mass_index	GOBP_LIPID_METABOLIC_PROCESS	0.0750101
GOBP_NEGATIVE_REGULATION_OF_NUCLEOBASE_CONTAINING_COMPOUND_METABOLIC_PROCESS	GOBP_RECEPTOR_INTERNALIZATION	0.0750096
GOBP_REGULATION_OF_RETROGRADE_PROTEIN_TRANSPORT_ER_TO_CYTOSOL	GOBP_REGULATION_OF_IMMUNE_RESPONSE	0.0750085
GOBP_REGULATION_OF_CELL_DEVELOPMENT	GOBP_MUSCLE_CONTRACTION	0.0750077
GOBP_MULTICELLULAR_ORGANISMAL_HOMEOSTASIS	GOBP_REGULATION_OF_TRANSPORTER_ACTIVITY	0.0750058
Endocytosis	GOBP_DENDRITE_DEVELOPMENT	0.0750035
GOBP_GLYCOPROTEIN_BIOSYNTHETIC_PROCESS	GOBP_GASTRULATION	0.0750022
GOBP_NUCLEAR_TRANSPORT	GOBP_ENERGY_DERIVATION_BY_OXIDATION_OF_ORGANIC_COMPOUNDS	0.0750018
GOBP_REGULATION_OF_SIGNALING_RECEPTOR_ACTIVITY	GOBP_DNA_REPAIR	0.0750002
GOBP_NUCLEOBASE_CONTAINING_SMALL_MOLECULE_METABOLIC_PROCESS	GOBP_CELL_CYCLE_G2_M_PHASE_TRANSITION	0.0749969
GOBP_POSITIVE_REGULATION_OF_CELL_CYCLE	GOBP_NUCLEOSIDE_MONOPHOSPHATE_BIOSYNTHETIC_PROCESS	0.0749967
GOBP_POSITIVE_REGULATION_OF_GTPASE_ACTIVITY	GOBP_REGULATION_OF_TRANSMEMBRANE_TRANSPORT	0.074996
THROAT_PREPARATIONS	GOBP_AMIDE_BIOSYNTHETIC_PROCESS	0.0749914
Body_mass_index	GOBP_NEGATIVE_REGULATION_OF_SIGNALING	0.0749902
GOBP_RECEPTOR_INTERNALIZATION	GOBP_RESPONSE_TO_BACTERIUM	0.0749828
GOBP_CELL_CELL_ADHESION_VIA_PLASMA_MEMBRANE_ADHESION_MOLECULES	GOBP_ALCOHOL_METABOLIC_PROCESS	0.0749828
GOBP_CELL_CELL_ADHESION_VIA_PLASMA_MEMBRANE_ADHESION_MOLECULES	GOBP_POSITIVE_REGULATION_OF_BIOSYNTHETIC_PROCESS	0.0749802
GOBP_RIBONUCLEOSIDE_MONOPHOSPHATE_BIOSYNTHETIC_PROCESS	GOBP_REGULATION_OF_PROTEIN_PHOSPHORYLATION	0.0749796
GOBP_CELL_MIGRATION	GOBP_NEUTRAL_AMINO_ACID_TRANSPORT	0.0749786
GOBP_NUCLEOSIDE_MONOPHOSPHATE_METABOLIC_PROCESS	GOBP_IMMUNE_SYSTEM_DEVELOPMENT	0.0749784
GOBP_ANAPHASE_PROMOTING_COMPLEX_DEPENDENT_CATABOLIC_PROCESS	GOBP_GLYCEROPHOSPHOLIPID_METABOLIC_PROCESS	0.0749783
GOBP_REGULATION_OF_DNA_BINDING_TRANSCRIPTION_FACTOR_ACTIVITY	GOBP_SULFUR_COMPOUND_METABOLIC_PROCESS	0.074973
Neuroactive_ligand.receptor_interaction	GOBP_EPITHELIAL_CELL_DIFFERENTIATION	0.0749722
Chronotype	GOBP_RNA_PROCESSING	0.0749687
GOBP_SENSORY_SYSTEM_DEVELOPMENT	GOBP_GOLGI_VESICLE_TRANSPORT	0.0749677
GOBP_GLYCOSYL_COMPOUND_METABOLIC_PROCESS	GOBP_PROTEIN_MODIFICATION_BY_SMALL_PROTEIN_CONJUGATION_OR_REMOVAL	0.0749667
GOBP_ANIMAL_ORGAN_MORPHOGENESIS	GOBP_TRNA_METABOLIC_PROCESS	0.0749651
GOBP_REGULATION_OF_CATION_TRANSMEMBRANE_TRANSPORT	GOBP_PEPTIDYL_LYSINE_MODIFICATION	0.0749648
GOBP_GLYCEROPHOSPHOLIPID_METABOLIC_PROCESS	GOBP_SKELETAL_SYSTEM_DEVELOPMENT	0.0749639
GOBP_REGULATION_OF_VESICLE_MEDIATED_TRANSPORT	GOBP_PROTEIN_TARGETING_TO_MEMBRANE	0.0749621
PSD_.human_core.	GOBP_KIDNEY_EPITHELIUM_DEVELOPMENT	0.0749601
GOBP_CATION_TRANSMEMBRANE_TRANSPORT	GOBP_POSITIVE_REGULATION_OF_NEURON_PROJECTION_DEVELOPMENT	0.07496
GOBP_TUBE_MORPHOGENESIS	GOBP_ANAPHASE_PROMOTING_COMPLEX_DEPENDENT_CATABOLIC_PROCESS	0.0749535
GOBP_CELLULAR_RESPONSE_TO_PEPTIDE_HORMONE_STIMULUS	GOBP_PROTEIN_TARGETING_TO_MEMBRANE	0.0749532
DOPAMINERGIC_AGENTS	GOBP_ORGANIC_ACID_BIOSYNTHETIC_PROCESS	0.074946
GOBP_CELL_PROJECTION_ORGANIZATION	GOBP_STRIATED_MUSCLE_CONTRACTION	0.0749452
GOBP_REGULATION_OF_CHEMOTAXIS	GOBP_PROTEIN_CONTAINING_COMPLEX_LOCALIZATION	0.0749428
GOBP_CARDIAC_MUSCLE_CONTRACTION	GOBP_BIOLOGICAL_ADHESION	0.0749406
OTHER_GYNECOLOGICALS	GOBP_CELLULAR_COMPONENT_MORPHOGENESIS	0.0749398
Pre.synapse	GOBP_NEGATIVE_REGULATION_OF_ANION_TRANSPORT	0.0749374
GOBP_DENDRITE_DEVELOPMENT	GOBP_PATTERN_SPECIFICATION_PROCESS	0.074936
ANTIPSYCHOTICS	GOBP_REGULATION_OF_POTASSIUM_ION_TRANSPORT	0.0749349
GOBP_SIGNAL_TRANSDUCTION_BY_P53_CLASS_MEDIATOR	GOBP_REGULATION_OF_MEMBRANE_POTENTIAL	0.0749337
All_Ion_Channels	GOBP_NEURON_DIFFERENTIATION	0.0749331
GOBP_REGULATION_OF_CELLULAR_RESPONSE_TO_HYPOXIA	GOBP_REGULATION_OF_SMALL_GTPASE_MEDIATED_SIGNAL_TRANSDUCTION	0.0749328
OTHER_ANTINEOPLASTIC_AGENTS	GOBP_METANEPHROS_DEVELOPMENT	0.0749316
GOBP_CELL_JUNCTION_ASSEMBLY	GOBP_STRIATED_MUSCLE_CONTRACTION	0.0749311
GOBP_ALPHA_AMINO_ACID_METABOLIC_PROCESS	GOBP_NOTCH_SIGNALING_PATHWAY	0.0749283
Circadian_entrainment	GOBP_TUBE_DEVELOPMENT	0.0749261
ID.NS	GOBP_CELLULAR_LIPID_METABOLIC_PROCESS	0.0749252
GOBP_PROTEIN_MODIFICATION_BY_SMALL_PROTEIN_REMOVAL	GOBP_MACROMOLECULE_METHYLATION	0.0749228
GOBP_VESICLE_MEDIATED_TRANSPORT_IN_SYNAPSE	GOBP_IMMUNE_SYSTEM_DEVELOPMENT	0.0749226
GOBP_CARBOHYDRATE_BIOSYNTHETIC_PROCESS	GOBP_CELL_MORPHOGENESIS	0.0749224
PSYCHOSTIMULANTS_AGENTS_USED_FOR_ADHD_AND_NOOTROPICS	GOBP_SKELETAL_SYSTEM_DEVELOPMENT	0.0749223
Endocytosis	GOBP_NUCLEOBASE_CONTAINING_SMALL_MOLECULE_METABOLIC_PROCESS	0.074917
Synaptic_vesicle	GOBP_REGULATION_OF_CELLULAR_RESPONSE_TO_HYPOXIA	0.0749157
GOBP_REGULATION_OF_RELEASE_OF_CYTOCHROME_C_FROM_MITOCHONDRIA	GOBP_CELL_MORPHOGENESIS	0.0749089
GOBP_NEGATIVE_REGULATION_OF_PROTEIN_EXIT_FROM_ENDOPLASMIC_RETICULUM	GOBP_REGULATION_OF_HYDROLASE_ACTIVITY	0.0749045
GOBP_CELL_CELL_ADHESION_VIA_PLASMA_MEMBRANE_ADHESION_MOLECULES	GOBP_CELLULAR_RESPONSE_TO_HORMONE_STIMULUS	0.0749019
GOBP_MULTICELLULAR_ORGANISM_REPRODUCTION	GOBP_ACTIN_FILAMENT_BASED_MOVEMENT	0.0749009
GOBP_CELLULAR_RESPONSE_TO_ORGANIC_CYCLIC_COMPOUND	GOBP_SULFUR_COMPOUND_METABOLIC_PROCESS	0.0748999
GOBP_ANTIGEN_RECEPTOR_MEDIATED_SIGNALING_PATHWAY	GOBP_CELL_MATRIX_ADHESION	0.0748997
GOBP_POSITIVE_REGULATION_OF_GTPASE_ACTIVITY	GOBP_PROTEIN_DEPHOSPHORYLATION	0.0748942
GOBP_ACTIN_MEDIATED_CELL_CONTRACTION	GOBP_GROWTH	0.0748854
GOBP_RESPONSE_TO_PEPTIDE_HORMONE	GOBP_RIBONUCLEOSIDE_MONOPHOSPHATE_METABOLIC_PROCESS	0.0748847
GOBP_NUCLEAR_TRANSPORT	GOBP_REGULATION_OF_CELL_MORPHOGENESIS	0.0748843
GOBP_REGULATION_OF_CATION_TRANSMEMBRANE_TRANSPORT	GOBP_HOMEOSTASIS_OF_NUMBER_OF_CELLS	0.0748825
GOBP_GLYCOSYL_COMPOUND_METABOLIC_PROCESS	GOBP_MYELOID_LEUKOCYTE_MEDIATED_IMMUNITY	0.0748815
GOBP_POSITIVE_REGULATION_OF_RELEASE_OF_CYTOCHROME_C_FROM_MITOCHONDRIA	GOBP_RESPONSE_TO_ORGANIC_CYCLIC_COMPOUND	0.0748781
DOPAMINERGIC_AGENTS	GOBP_ANATOMICAL_STRUCTURE_HOMEOSTASIS	0.074877
GOBP_PROTEIN_LOCALIZATION_TO_PLASMA_MEMBRANE	GOBP_DEPHOSPHORYLATION	0.0748768
GOBP_REGULATION_OF_STRESS_ACTIVATED_PROTEIN_KINASE_SIGNALING_CASCADE	GOBP_SMOOTH_MUSCLE_CELL_PROLIFERATION	0.0748755
GOBP_REGULATION_OF_PROTEIN_SERINE_THREONINE_KINASE_ACTIVITY	GOBP_PURINE_NUCLEOSIDE_METABOLIC_PROCESS	0.0748715
CLOCK.CONTROLLED_WEAK	GOBP_CELL_DIFFERENTIATION_INVOLVED_IN_METANEPHROS_DEVELOPMENT	0.0748714
GOBP_PROTEIN_MODIFICATION_BY_SMALL_PROTEIN_CONJUGATION_OR_REMOVAL	GOBP_RIBONUCLEOSIDE_METABOLIC_PROCESS	0.0748702
GOBP_NUCLEOSIDE_MONOPHOSPHATE_METABOLIC_PROCESS	GOBP_RNA_PROCESSING	0.0748656
GOBP_NEURON_APOPTOTIC_PROCESS	GOBP_IMPORT_INTO_NUCLEUS	0.0748637
LIPID_MODIFYING_AGENTS_PLAIN	GOBP_NEGATIVE_REGULATION_OF_PROTEIN_METABOLIC_PROCESS	0.0748603
All_Ion_Channels	GOBP_CELL_PROJECTION_ORGANIZATION	0.0748592
GOBP_REGULATION_OF_PROTEOLYSIS	GOBP_PROTEIN_TARGETING_TO_MEMBRANE	0.074857
BP_SCZ_genetics_all_super	GOBP_POSITIVE_REGULATION_OF_RESPONSE_TO_EXTERNAL_STIMULUS	0.0748556
GOBP_NUCLEOSIDE_METABOLIC_PROCESS	GOBP_LEUKOCYTE_MEDIATED_IMMUNITY	0.0748508
GOBP_RESPONSE_TO_HORMONE	GOBP_NUCLEOSIDE_METABOLIC_PROCESS	0.0748499
GOBP_GOLGI_VESICLE_TRANSPORT	GOBP_REGULATION_OF_CELL_MORPHOGENESIS	0.0748455
GOBP_RESPONSE_TO_MECHANICAL_STIMULUS	GOBP_CHROMATIN_ORGANIZATION	0.0748446
GOBP_MITOTIC_NUCLEAR_DIVISION	GOBP_RESPONSE_TO_MECHANICAL_STIMULUS	0.0748443
GOBP_REGULATION_OF_CATION_TRANSMEMBRANE_TRANSPORT	GOBP_REGULATION_OF_STRESS_ACTIVATED_PROTEIN_KINASE_SIGNALING_CASCADE	0.0748417
GOBP_CELL_MIGRATION	GOBP_NUCLEOSIDE_MONOPHOSPHATE_BIOSYNTHETIC_PROCESS	0.0748416
GOBP_REGULATION_OF_CELL_PROJECTION_ORGANIZATION	GOBP_CELLULAR_MODIFIED_AMINO_ACID_METABOLIC_PROCESS	0.0748399
Dopaminergic_synapse	GOBP_POSITIVE_REGULATION_OF_TRANSFERASE_ACTIVITY	0.0748377
GOBP_DIVALENT_INORGANIC_CATION_HOMEOSTASIS	GOBP_POSITIVE_REGULATION_OF_NEURON_PROJECTION_DEVELOPMENT	0.0748373
GOBP_ESTABLISHMENT_OF_ORGANELLE_LOCALIZATION	GOBP_NUCLEOSIDE_SALVAGE	0.0748365
DOPAMINERGIC_AGENTS	GOBP_MACROMOLECULE_METHYLATION	0.0748362
GOBP_CELL_MORPHOGENESIS_INVOLVED_IN_NEURON_DIFFERENTIATION	GOBP_CARBOHYDRATE_BIOSYNTHETIC_PROCESS	0.0748323
GOBP_NEGATIVE_REGULATION_OF_CELL_POPULATION_PROLIFERATION	GOBP_CELLULAR_MODIFIED_AMINO_ACID_METABOLIC_PROCESS	0.0748314
Mitochondrion_.core.	GOBP_ANIMAL_ORGAN_MORPHOGENESIS	0.07483
GOBP_SKELETAL_SYSTEM_MORPHOGENESIS	GOBP_ORGANIC_ACID_BIOSYNTHETIC_PROCESS	0.0748291
GOBP_SENSORY_ORGAN_DEVELOPMENT	GOBP_TRNA_METABOLIC_PROCESS	0.0748262
GOBP_CELLULAR_CARBOHYDRATE_METABOLIC_PROCESS	GOBP_REGULATION_OF_NEURON_PROJECTION_DEVELOPMENT	0.074826
Synaptic_vesicle	ANTIINFLAMMATORY_AND_ANTIRHEUMATIC_PRODUCTS_NON.STEROIDS	0.0748239
GOBP_MALE_GAMETE_GENERATION	GOBP_RESPONSE_TO_MECHANICAL_STIMULUS	0.074823
GOBP_MITOTIC_NUCLEAR_DIVISION	GOBP_HEART_DEVELOPMENT	0.0748229
ANTIPSYCHOTICS	GOBP_RESPONSE_TO_ENDOPLASMIC_RETICULUM_STRESS	0.0748228
GOBP_REGULATION_OF_NERVOUS_SYSTEM_DEVELOPMENT	GOBP_CELL_CYCLE_G2_M_PHASE_TRANSITION	0.0748199
Neuroactive_ligand.receptor_interaction	GOBP_ENDOCYTOSIS	0.0748103
GOBP_EXOCYTOSIS	GOBP_SKELETAL_SYSTEM_DEVELOPMENT	0.0748099
GOBP_REGULATION_OF_CHEMOTAXIS	GOBP_HEART_PROCESS	0.0748095
Pre.synapse	GOBP_ORGANIC_ACID_BIOSYNTHETIC_PROCESS	0.0748062
GOBP_DEVELOPMENTAL_GROWTH	GOBP_POSITIVE_REGULATION_OF_GTPASE_ACTIVITY	0.0748057
GOBP_REGULATION_OF_POTASSIUM_ION_TRANSPORT	GOBP_REGULATION_OF_ORGANELLE_ORGANIZATION	0.074804
GOBP_REGULATION_OF_CELL_PROJECTION_ORGANIZATION	GOBP_ADENYLATE_CYCLASE_MODULATING_G_PROTEIN_COUPLED_RECEPTOR_SIGNALING_PATHWAY	0.0748013
GOBP_NUCLEOSIDE_METABOLIC_PROCESS	GOBP_POSITIVE_REGULATION_OF_IMMUNE_SYSTEM_PROCESS	0.0748003
GOBP_CELL_DIFFERENTIATION_INVOLVED_IN_KIDNEY_DEVELOPMENT	GOBP_MRNA_PROCESSING	0.074794
GOBP_NEGATIVE_REGULATION_OF_INTRACELLULAR_PROTEIN_TRANSPORT	GOBP_CELLULAR_MODIFIED_AMINO_ACID_METABOLIC_PROCESS	0.0747837
GOBP_REGULATION_OF_CELL_CYCLE_PHASE_TRANSITION	GOBP_REGULATION_OF_CELL_PROJECTION_ORGANIZATION	0.0747836
GOBP_REGULATION_OF_ENDOCYTOSIS	GOBP_DNA_REPAIR	0.0747811
GOBP_ACTIN_MEDIATED_CELL_CONTRACTION	GOBP_ANATOMICAL_STRUCTURE_FORMATION_INVOLVED_IN_MORPHOGENESIS	0.0747805
GOBP_REGULATION_OF_MYELOID_CELL_DIFFERENTIATION	GOBP_REGULATION_OF_SIGNALING_RECEPTOR_ACTIVITY	0.0747803
GOBP_RIBONUCLEOSIDE_METABOLIC_PROCESS	GOBP_CELLULAR_ION_HOMEOSTASIS	0.0747787
sw.gwas.3.4	GOBP_VESICLE_MEDIATED_TRANSPORT_IN_SYNAPSE	0.0747748
GOBP_REGULATION_OF_POTASSIUM_ION_TRANSPORT	GOBP_GROWTH	0.0747739
DIRECT_ACTING_ANTIVIRALS	GOBP_AXON_DEVELOPMENT	0.0747731
GOBP_COGNITION	GOBP_CHROMATIN_ORGANIZATION	0.0747728
THROAT_PREPARATIONS	GOBP_DNA_REPAIR	0.0747718
GOBP_CARDIAC_MUSCLE_CONTRACTION	GOBP_RESPONSE_TO_WOUNDING	0.0747711
GOBP_POSITIVE_REGULATION_OF_RELEASE_OF_CYTOCHROME_C_FROM_MITOCHONDRIA	GOBP_DIVALENT_INORGANIC_CATION_HOMEOSTASIS	0.074768
Dopaminergic_synapse	CLOCK.CONTROLLED_WEAK	0.0747679
CLOCK.CONTROLLED_WEAK	GOBP_REGULATION_OF_VASCULATURE_DEVELOPMENT	0.0747659
GOBP_ACTIN_FILAMENT_BASED_MOVEMENT	GOBP_CELL_PROJECTION_ORGANIZATION	0.0747656
GOBP_GOLGI_VESICLE_TRANSPORT	GOBP_LYMPHOCYTE_ACTIVATION	0.0747642
All_Ion_Channels	GOBP_PROTEIN_CATABOLIC_PROCESS	0.074763
GOBP_MULTICELLULAR_ORGANISMAL_HOMEOSTASIS	GOBP_REGULATION_OF_CELL_MORPHOGENESIS	0.0747617
Anorexia_nervosa	GOBP_REGULATION_OF_CELL_CYCLE_PROCESS	0.074761
GOBP_ENERGY_DERIVATION_BY_OXIDATION_OF_ORGANIC_COMPOUNDS	GOBP_METANEPHROS_DEVELOPMENT	0.0747595
GOBP_GOLGI_VESICLE_TRANSPORT	GOBP_METANEPHROS_DEVELOPMENT	0.0747592
GOBP_COGNITION	GOBP_GLYCOPROTEIN_BIOSYNTHETIC_PROCESS	0.0747585
GOBP_CELLULAR_RESPONSE_TO_OXYGEN_CONTAINING_COMPOUND	GOBP_GLYCOSYL_COMPOUND_BIOSYNTHETIC_PROCESS	0.0747584
GOBP_POSITIVE_REGULATION_OF_MOLECULAR_FUNCTION	GOBP_RIBONUCLEOSIDE_MONOPHOSPHATE_METABOLIC_PROCESS	0.0747516
GOBP_PROTEIN_MODIFICATION_BY_SMALL_PROTEIN_REMOVAL	GOBP_NUCLEOSIDE_MONOPHOSPHATE_BIOSYNTHETIC_PROCESS	0.0747479
GOBP_IMPORT_INTO_NUCLEUS	GOBP_CYTOSKELETON_ORGANIZATION	0.0747421
GOBP_ANTIGEN_RECEPTOR_MEDIATED_SIGNALING_PATHWAY	GOBP_POSITIVE_REGULATION_OF_CELL_CYCLE	0.0747386
GOBP_GLYCOSYL_COMPOUND_METABOLIC_PROCESS	GOBP_POSITIVE_REGULATION_OF_IMMUNE_SYSTEM_PROCESS	0.0747355
GOBP_RESPONSE_TO_WOUNDING	GOBP_PURINE_NUCLEOSIDE_MONOPHOSPHATE_BIOSYNTHETIC_PROCESS	0.0747342
GOBP_REGULATION_OF_SMALL_GTPASE_MEDIATED_SIGNAL_TRANSDUCTION	GOBP_MULTICELLULAR_ORGANISMAL_HOMEOSTASIS	0.0747331
DOPAMINERGIC_AGENTS	GOBP_POSITIVE_REGULATION_OF_CELL_CYCLE_PROCESS	0.0747329
GOBP_GLYCOSYL_COMPOUND_METABOLIC_PROCESS	GOBP_CARBOHYDRATE_METABOLIC_PROCESS	0.0747313
GOBP_NCRNA_PROCESSING	GOBP_INFLAMMATORY_RESPONSE	0.0747286
GOBP_CHEMICAL_HOMEOSTASIS	GOBP_METANEPHROS_DEVELOPMENT	0.0747284
GOBP_NEGATIVE_REGULATION_OF_CELLULAR_COMPONENT_ORGANIZATION	GOBP_PURINE_NUCLEOSIDE_METABOLIC_PROCESS	0.0747206
GOBP_CARDIAC_MUSCLE_CONTRACTION	GOBP_DEFENSE_RESPONSE	0.0747134
GOBP_EPITHELIAL_CELL_DIFFERENTIATION	GOBP_DENDRITE_DEVELOPMENT	0.074712
GOBP_DENDRITE_DEVELOPMENT	GOBP_PROTEIN_TARGETING	0.0747102
GOBP_NEGATIVE_REGULATION_OF_INTRACELLULAR_PROTEIN_TRANSPORT	GOBP_MONOCARBOXYLIC_ACID_METABOLIC_PROCESS	0.0747092
GOBP_REGULATION_OF_RESPONSE_TO_STRESS	GOBP_RIBONUCLEOSIDE_MONOPHOSPHATE_BIOSYNTHETIC_PROCESS	0.0747046
GOBP_MRNA_METABOLIC_PROCESS	GOBP_REGULATION_OF_NEURON_PROJECTION_DEVELOPMENT	0.0747039
GOBP_REGULATION_OF_CATION_TRANSMEMBRANE_TRANSPORT	GOBP_AGING	0.0746997
GOBP_NUCLEOBASE_CONTAINING_SMALL_MOLECULE_METABOLIC_PROCESS	GOBP_METHYLATION	0.0746976
GOBP_MICROTUBULE_CYTOSKELETON_ORGANIZATION_INVOLVED_IN_MITOSIS	GOBP_BEHAVIOR	0.0746975
OTHER_ANALGESICS_AND_ANTIPYRETICS	GOBP_MYELOID_LEUKOCYTE_MEDIATED_IMMUNITY	0.0746973
ID.NS	GOBP_REGULATION_OF_ORGANELLE_ORGANIZATION	0.0746953
GOBP_GLYCOSYL_COMPOUND_BIOSYNTHETIC_PROCESS	GOBP_IMMUNE_SYSTEM_DEVELOPMENT	0.074692
GOBP_RESPONSE_TO_INORGANIC_SUBSTANCE	GOBP_GLYCOPROTEIN_METABOLIC_PROCESS	0.0746888
GOBP_NCRNA_PROCESSING	GOBP_RESPONSE_TO_INORGANIC_SUBSTANCE	0.0746886
Drugs_for_functional_gastrointestinal_disorders	GOBP_CELLULAR_CARBOHYDRATE_METABOLIC_PROCESS	0.0746842
Focal_adhesion	GOBP_NEGATIVE_REGULATION_OF_BIOSYNTHETIC_PROCESS	0.0746833
GOBP_EPITHELIAL_TUBE_MORPHOGENESIS	GOBP_ANAPHASE_PROMOTING_COMPLEX_DEPENDENT_CATABOLIC_PROCESS	0.0746823
Synaptic_vesicle	GOBP_ENERGY_DERIVATION_BY_OXIDATION_OF_ORGANIC_COMPOUNDS	0.0746808
GOBP_ADENYLATE_CYCLASE_MODULATING_G_PROTEIN_COUPLED_RECEPTOR_SIGNALING_PATHWAY	GOBP_CYTOSKELETON_ORGANIZATION	0.0746768
LIPID_MODIFYING_AGENTS_PLAIN	GOBP_MACROMOLECULE_CATABOLIC_PROCESS	0.0746729
GOBP_SMOOTH_MUSCLE_CELL_PROLIFERATION	GOBP_CELLULAR_CARBOHYDRATE_METABOLIC_PROCESS	0.0746728
GOBP_CELL_DIFFERENTIATION_INVOLVED_IN_KIDNEY_DEVELOPMENT	GOBP_MULTI_ORGANISM_PROCESS	0.0746724
GOBP_NEURON_APOPTOTIC_PROCESS	GOBP_CELL_MATRIX_ADHESION	0.074672
GOBP_REGULATION_OF_NEURON_PROJECTION_DEVELOPMENT	GOBP_RIBONUCLEOSIDE_MONOPHOSPHATE_BIOSYNTHETIC_PROCESS	0.0746712
GOBP_POSITIVE_REGULATION_OF_HYDROLASE_ACTIVITY	GOBP_SULFUR_COMPOUND_METABOLIC_PROCESS	0.0746711
GOBP_REGULATION_OF_MRNA_METABOLIC_PROCESS	GOBP_PROTEIN_DEPHOSPHORYLATION	0.0746709
Chronotype	GOBP_CELL_CELL_SIGNALING	0.0746693
GOBP_REGULATION_OF_CELL_MORPHOGENESIS	GOBP_ADENYLATE_CYCLASE_MODULATING_G_PROTEIN_COUPLED_RECEPTOR_SIGNALING_PATHWAY	0.0746662
GOBP_BLOOD_VESSEL_MORPHOGENESIS	GOBP_ENERGY_DERIVATION_BY_OXIDATION_OF_ORGANIC_COMPOUNDS	0.0746647
All_Ion_Channels	GOBP_REGULATION_OF_PROTEIN_PHOSPHORYLATION	0.0746647
GOBP_SENSORY_SYSTEM_DEVELOPMENT	GOBP_ENDOCYTOSIS	0.0746607
GOBP_CELLULAR_RESPONSE_TO_NITROGEN_COMPOUND	GOBP_PURINE_NUCLEOSIDE_METABOLIC_PROCESS	0.0746579
GOBP_NEGATIVE_REGULATION_OF_CELL_DIFFERENTIATION	GOBP_POSITIVE_REGULATION_OF_GTPASE_ACTIVITY	0.0746568
GOBP_POSITIVE_REGULATION_OF_CELL_CYCLE_PROCESS	GOBP_DIVALENT_INORGANIC_CATION_HOMEOSTASIS	0.0746542
Glutamatergic_synapse	BP_SCZ_genetics_all_super	0.0746503
TOPICAL_PRODUCTS_FOR_JOINT_AND_MUSCULAR_PAIN	GOBP_PROTEIN_LOCALIZATION_TO_CELL_PERIPHERY	0.0746502
sw.gwas.3.4	GOBP_DNA_METABOLIC_PROCESS	0.0746499
sw.gwas.3.4	GOBP_NEGATIVE_REGULATION_OF_MULTICELLULAR_ORGANISMAL_PROCESS	0.0746475
GOBP_ANION_TRANSMEMBRANE_TRANSPORT	GOBP_METANEPHROS_DEVELOPMENT	0.0746458
Drugs_for_functional_gastrointestinal_disorders	GOBP_MICROTUBULE_BASED_PROCESS	0.074642
GOBP_CELLULAR_COMPONENT_MORPHOGENESIS	GOBP_ADENYLATE_CYCLASE_MODULATING_G_PROTEIN_COUPLED_RECEPTOR_SIGNALING_PATHWAY	0.0746418
GOBP_PURINE_NUCLEOSIDE_MONOPHOSPHATE_BIOSYNTHETIC_PROCESS	GOBP_MACROMOLECULE_CATABOLIC_PROCESS	0.0746402
All_Ion_Channels	GOBP_POSITIVE_REGULATION_OF_PROTEOLYSIS	0.0746395
GOBP_REGULATION_OF_NEUROGENESIS	GOBP_REGULATION_OF_TRANSPORTER_ACTIVITY	0.0746387
ANTIPSYCHOTICS	GOBP_EMBRYO_DEVELOPMENT	0.0746377
sw.gwas.3.4	GOBP_AMEBOIDAL_TYPE_CELL_MIGRATION	0.0746371
ANESTHETICS_LOCAL	GOBP_SMALL_GTPASE_MEDIATED_SIGNAL_TRANSDUCTION	0.0746366
GOBP_GOLGI_VESICLE_TRANSPORT	GOBP_MACROMOLECULE_METHYLATION	0.0746362
GOBP_REGULATION_OF_POSTSYNAPSE_ORGANIZATION	GOBP_RESPONSE_TO_INORGANIC_SUBSTANCE	0.074634
All_Ion_Channels	GOBP_NEGATIVE_REGULATION_OF_PROTEIN_METABOLIC_PROCESS	0.0746332
GOBP_REGULATION_OF_BINDING	GOBP_TRNA_METABOLIC_PROCESS	0.0746323
GOBP_REGULATION_OF_GTPASE_ACTIVITY	GOBP_PEPTIDE_BIOSYNTHETIC_PROCESS	0.0746305
DIRECT_ACTING_ANTIVIRALS	GOBP_REGULATION_OF_CELL_PROJECTION_ORGANIZATION	0.0746304
GOBP_CARBOHYDRATE_DERIVATIVE_BIOSYNTHETIC_PROCESS	GOBP_POSITIVE_REGULATION_OF_GTPASE_ACTIVITY	0.0746304
GOBP_REGULATION_OF_STRESS_ACTIVATED_PROTEIN_KINASE_SIGNALING_CASCADE	GOBP_CELLULAR_ION_HOMEOSTASIS	0.0746293
Cytoplasm_.core.	GOBP_HEART_DEVELOPMENT	0.0746254
LIPID_MODIFYING_AGENTS_PLAIN	GOBP_CELL_CYCLE_G1_S_PHASE_TRANSITION	0.074625
Endocytosis	GOBP_CELL_CELL_ADHESION_VIA_PLASMA_MEMBRANE_ADHESION_MOLECULES	0.0746233
GOBP_NUCLEOBASE_CONTAINING_SMALL_MOLECULE_METABOLIC_PROCESS	GOBP_UROGENITAL_SYSTEM_DEVELOPMENT	0.0746216
Pre.synapse	OTHER_GYNECOLOGICALS	0.0746183
GOBP_CELL_DIFFERENTIATION_INVOLVED_IN_KIDNEY_DEVELOPMENT	GOBP_NUCLEOSIDE_MONOPHOSPHATE_METABOLIC_PROCESS	0.0746143
ANTIINFLAMMATORY_AND_ANTIRHEUMATIC_PRODUCTS_NON.STEROIDS	GOBP_VESICLE_MEDIATED_TRANSPORT_IN_SYNAPSE	0.0746142
GOBP_CELLULAR_RESPONSE_TO_ORGANIC_CYCLIC_COMPOUND	GOBP_TRNA_METABOLIC_PROCESS	0.0746127
sw.gwas.3.4	GOBP_NEGATIVE_REGULATION_OF_GENE_EXPRESSION	0.0746127
DIRECT_ACTING_ANTIVIRALS	GOBP_NCRNA_PROCESSING	0.0746123
GOBP_GLYCOSYL_COMPOUND_BIOSYNTHETIC_PROCESS	GOBP_PROTEIN_MODIFICATION_BY_SMALL_PROTEIN_REMOVAL	0.074612
GOBP_NCRNA_METABOLIC_PROCESS	GOBP_NUCLEOSIDE_METABOLIC_PROCESS	0.0746067
GOBP_CELLULAR_AMIDE_METABOLIC_PROCESS	GOBP_RIBONUCLEOSIDE_MONOPHOSPHATE_BIOSYNTHETIC_PROCESS	0.074606
GOBP_PYRIMIDINE_NUCLEOSIDE_CATABOLIC_PROCESS	GOBP_DNA_METABOLIC_PROCESS	0.0746032
GOBP_RESPONSE_TO_PEPTIDE	GOBP_RIBONUCLEOSIDE_MONOPHOSPHATE_METABOLIC_PROCESS	0.0746012
GOBP_PROTEIN_IMPORT	GOBP_G_PROTEIN_COUPLED_RECEPTOR_SIGNALING_PATHWAY	0.0745995
GOBP_ACTIN_FILAMENT_BASED_MOVEMENT	GOBP_POSITIVE_REGULATION_OF_SIGNALING	0.0745987
OTHER_GYNECOLOGICALS	GOBP_POSITIVE_REGULATION_OF_CELL_PROJECTION_ORGANIZATION	0.0745967
GOBP_REGULATION_OF_CELLULAR_RESPONSE_TO_HYPOXIA	GOBP_REGULATION_OF_CELL_MORPHOGENESIS	0.074596
LIPID_MODIFYING_AGENTS_PLAIN	GOBP_REGULATION_OF_CELLULAR_CATABOLIC_PROCESS	0.0745932
GOBP_CELLULAR_PROTEIN_CATABOLIC_PROCESS	GOBP_ORGANIC_ACID_BIOSYNTHETIC_PROCESS	0.0745917
GOBP_REGULATION_OF_MAPK_CASCADE	GOBP_REGULATION_OF_POTASSIUM_ION_TRANSPORT	0.0745911
GOBP_PEPTIDYL_SERINE_MODIFICATION	GOBP_CARBOHYDRATE_BIOSYNTHETIC_PROCESS	0.0745909
GOBP_MITOTIC_NUCLEAR_DIVISION	GOBP_CELLULAR_MODIFIED_AMINO_ACID_METABOLIC_PROCESS	0.07458
GOBP_REGULATION_OF_INTRACELLULAR_TRANSPORT	GOBP_PURINE_NUCLEOSIDE_MONOPHOSPHATE_METABOLIC_PROCESS	0.0745761
GOBP_DIVALENT_INORGANIC_CATION_HOMEOSTASIS	GOBP_CELLULAR_AMINO_ACID_METABOLIC_PROCESS	0.0745735
ANTIINFLAMMATORY_AND_ANTIRHEUMATIC_PRODUCTS_NON.STEROIDS	GOBP_RIBONUCLEOSIDE_MONOPHOSPHATE_BIOSYNTHETIC_PROCESS	0.0745705
GOBP_CELL_DIVISION	GOBP_SULFUR_COMPOUND_METABOLIC_PROCESS	0.0745682
GOBP_ACTIN_MEDIATED_CELL_CONTRACTION	GOBP_BLOOD_VESSEL_MORPHOGENESIS	0.0745651
GOBP_REGULATION_OF_PEPTIDASE_ACTIVITY	GOBP_PROTEIN_TARGETING_TO_MEMBRANE	0.0745625
GOBP_NOTCH_SIGNALING_PATHWAY	GOBP_DNA_REPAIR	0.0745569
GOBP_NCRNA_METABOLIC_PROCESS	GOBP_RIBONUCLEOSIDE_METABOLIC_PROCESS	0.0745565
GOBP_NUCLEAR_CHROMOSOME_SEGREGATION	GOBP_PROTEIN_IMPORT	0.0745564
ANESTHETICS_LOCAL	GOBP_CELLULAR_AMINO_ACID_METABOLIC_PROCESS	0.0745489
Cytoplasm_.core.	GOBP_NEURON_APOPTOTIC_PROCESS	0.0745486
GOBP_REGULATION_OF_POTASSIUM_ION_TRANSPORT	GOBP_RECEPTOR_INTERNALIZATION	0.0745461
GOBP_PURINE_NUCLEOSIDE_METABOLIC_PROCESS	GOBP_CELL_ACTIVATION	0.0745431
BP_SCZ_genetics_all_super	GOBP_CYTOSKELETON_ORGANIZATION	0.0745428
All_Ion_Channels	GOBP_TRANSMEMBRANE_RECEPTOR_PROTEIN_TYROSINE_KINASE_SIGNALING_PATHWAY	0.074537
GOBP_RESPONSE_TO_CYTOKINE	GOBP_PURINE_NUCLEOSIDE_MONOPHOSPHATE_METABOLIC_PROCESS	0.0745359
Body_mass_index	GOBP_REGULATION_OF_INTRINSIC_APOPTOTIC_SIGNALING_PATHWAY	0.0745309
GOBP_REGULATION_OF_RESPONSE_TO_ENDOPLASMIC_RETICULUM_STRESS	GOBP_ACTOMYOSIN_STRUCTURE_ORGANIZATION	0.0745188
GOBP_GLYCOSYL_COMPOUND_METABOLIC_PROCESS	GOBP_MACROMOLECULE_CATABOLIC_PROCESS	0.0745117
GOBP_GLYCOSYL_COMPOUND_BIOSYNTHETIC_PROCESS	GOBP_EMBRYO_DEVELOPMENT	0.0745091
ANESTHETICS_LOCAL	GOBP_REGULATION_OF_NEUROTRANSMITTER_RECEPTOR_ACTIVITY	0.0745085
GOBP_ALPHA_AMINO_ACID_METABOLIC_PROCESS	GOBP_ACTOMYOSIN_STRUCTURE_ORGANIZATION	0.0745065
GOBP_MITOTIC_NUCLEAR_DIVISION	GOBP_NEURON_DEATH	0.0745061
Neuroactive_ligand.receptor_interaction	GOBP_MYELOID_LEUKOCYTE_MEDIATED_IMMUNITY	0.0745038
GOBP_RECEPTOR_INTERNALIZATION	GOBP_RESPONSE_TO_INORGANIC_SUBSTANCE	0.0744959
GOBP_ESTABLISHMENT_OF_ORGANELLE_LOCALIZATION	GOBP_REGULATION_OF_MYELOID_CELL_DIFFERENTIATION	0.0744903
GOBP_PURINE_NUCLEOSIDE_METABOLIC_PROCESS	GOBP_POSTTRANSCRIPTIONAL_REGULATION_OF_GENE_EXPRESSION	0.0744877
GOBP_ORGANELLE_FISSION	GOBP_GLYCOPROTEIN_BIOSYNTHETIC_PROCESS	0.0744856
GOBP_ALPHA_AMINO_ACID_METABOLIC_PROCESS	GOBP_ANIMAL_ORGAN_MORPHOGENESIS	0.0744856
GOBP_DENDRITE_DEVELOPMENT	GOBP_RNA_PROCESSING	0.0744851
GOBP_NEGATIVE_REGULATION_OF_INTRACELLULAR_PROTEIN_TRANSPORT	GOBP_CELL_MIGRATION	0.074484
GOBP_REGULATION_OF_CELLULAR_COMPONENT_BIOGENESIS	GOBP_PROTEIN_TARGETING_TO_MEMBRANE	0.074479
Body_mass_index	GOBP_ESTABLISHMENT_OF_PROTEIN_LOCALIZATION	0.0744776
GOBP_CELLULAR_RESPONSE_TO_HORMONE_STIMULUS	GOBP_POSITIVE_REGULATION_OF_NEURON_PROJECTION_DEVELOPMENT	0.0744763
GOBP_POSITIVE_REGULATION_OF_NUCLEOBASE_CONTAINING_COMPOUND_METABOLIC_PROCESS	GOBP_STRIATED_MUSCLE_CONTRACTION	0.0744687
GOBP_ANATOMICAL_STRUCTURE_HOMEOSTASIS	GOBP_RECEPTOR_METABOLIC_PROCESS	0.074468
GOBP_PURINE_NUCLEOSIDE_MONOPHOSPHATE_METABOLIC_PROCESS	GOBP_PROTEIN_POLYUBIQUITINATION	0.0744675
GOBP_GLYCOSYL_COMPOUND_METABOLIC_PROCESS	GOBP_RESPONSE_TO_EXTRACELLULAR_STIMULUS	0.0744656
GOBP_IMPORT_INTO_NUCLEUS	GOBP_G_PROTEIN_COUPLED_RECEPTOR_SIGNALING_PATHWAY	0.0744646
sw.gwas.3.4	GOBP_REGULATION_OF_TRANSFERASE_ACTIVITY	0.0744593
DIRECT_ACTING_ANTIVIRALS	GOBP_VESICLE_MEDIATED_TRANSPORT_IN_SYNAPSE	0.0744548
GOBP_HOMEOSTASIS_OF_NUMBER_OF_CELLS	GOBP_GLYCOPROTEIN_METABOLIC_PROCESS	0.0744436
Neuroactive_ligand.receptor_interaction	GOBP_MONOCARBOXYLIC_ACID_METABOLIC_PROCESS	0.074441
GOBP_TRANSMEMBRANE_TRANSPORT	GOBP_NOTCH_SIGNALING_PATHWAY	0.0744382
GOBP_PROTEIN_IMPORT	GOBP_MICROTUBULE_CYTOSKELETON_ORGANIZATION	0.0744341
Pre.synapse	GOBP_HEART_DEVELOPMENT	0.0744326
CLOCK.CONTROLLED_WEAK	GOBP_EPITHELIAL_CELL_PROLIFERATION	0.0744275
GOBP_REGULATION_OF_CELL_CYCLE_PROCESS	GOBP_PROTEIN_TARGETING_TO_MEMBRANE	0.0744217
GOBP_MODIFICATION_DEPENDENT_MACROMOLECULE_CATABOLIC_PROCESS	GOBP_PROTEIN_TARGETING_TO_MEMBRANE	0.0744211
GOBP_NEURON_DEATH	GOBP_CARDIAC_MUSCLE_CONTRACTION	0.0744196
GOBP_ANATOMICAL_STRUCTURE_HOMEOSTASIS	GOBP_METHYLATION	0.0744191
sw.gwas.3.4	GOBP_SMALL_MOLECULE_BIOSYNTHETIC_PROCESS	0.0744181
GOBP_ANATOMICAL_STRUCTURE_FORMATION_INVOLVED_IN_MORPHOGENESIS	GOBP_ANAPHASE_PROMOTING_COMPLEX_DEPENDENT_CATABOLIC_PROCESS	0.074418
hsa.miR.137	GOBP_LEUKOCYTE_MIGRATION	0.0744174
GOBP_REGULATION_OF_CATION_CHANNEL_ACTIVITY	GOBP_REGULATION_OF_NERVOUS_SYSTEM_DEVELOPMENT	0.0744141
GOBP_NEGATIVE_REGULATION_OF_INTRINSIC_APOPTOTIC_SIGNALING_PATHWAY	GOBP_POSITIVE_REGULATION_OF_NEURON_PROJECTION_DEVELOPMENT	0.0744115
GOBP_PATTERN_SPECIFICATION_PROCESS	GOBP_CELLULAR_ION_HOMEOSTASIS	0.0744084
PSD_.human_core.	GOBP_SIGNAL_TRANSDUCTION_BY_P53_CLASS_MEDIATOR	0.0744075
GOBP_POSITIVE_REGULATION_OF_GTPASE_ACTIVITY	GOBP_REGULATION_OF_CELLULAR_CATABOLIC_PROCESS	0.0744059
GOBP_DIVALENT_INORGANIC_CATION_HOMEOSTASIS	GOBP_PROTEASOMAL_PROTEIN_CATABOLIC_PROCESS	0.0744048
GOBP_ION_HOMEOSTASIS	GOBP_MACROMOLECULE_METHYLATION	0.0743988
GOBP_ALPHA_AMINO_ACID_METABOLIC_PROCESS	GOBP_NEURON_DEVELOPMENT	0.0743952
GOBP_REGULATION_OF_CELL_PROJECTION_ORGANIZATION	GOBP_RIBONUCLEOSIDE_METABOLIC_PROCESS	0.0743939
GOBP_POSITIVE_REGULATION_OF_CELLULAR_COMPONENT_ORGANIZATION	GOBP_PURINE_NUCLEOSIDE_METABOLIC_PROCESS	0.0743907
Neuroactive_ligand.receptor_interaction	GOBP_POSITIVE_REGULATION_OF_IMMUNE_RESPONSE	0.07439
GOBP_POSITIVE_REGULATION_OF_SIGNALING	GOBP_RIBONUCLEOSIDE_METABOLIC_PROCESS	0.0743888
GOBP_VESICLE_MEDIATED_TRANSPORT_IN_SYNAPSE	GOBP_NUCLEAR_CHROMOSOME_SEGREGATION	0.0743847
GOBP_REGULATION_OF_INTRACELLULAR_PROTEIN_TRANSPORT	GOBP_DENDRITE_DEVELOPMENT	0.0743826
Chronotype	GOBP_CELL_JUNCTION_ASSEMBLY	0.0743823
Neuroactive_ligand.receptor_interaction	GOBP_CELLULAR_COMPONENT_MORPHOGENESIS	0.0743821
GOBP_REGULATION_OF_RETROGRADE_PROTEIN_TRANSPORT_ER_TO_CYTOSOL	GOBP_CARBOHYDRATE_METABOLIC_PROCESS	0.0743802
GOBP_REGULATION_OF_MRNA_METABOLIC_PROCESS	GOBP_PATTERN_SPECIFICATION_PROCESS	0.0743786
omim_intellectual_disability	Drugs_for_functional_gastrointestinal_disorders	0.0743776
GOBP_GLYCEROLIPID_METABOLIC_PROCESS	GOBP_POSITIVE_REGULATION_OF_NEURON_PROJECTION_DEVELOPMENT	0.0743715
GOBP_NUCLEOBASE_CONTAINING_SMALL_MOLECULE_METABOLIC_PROCESS	GOBP_CELL_MATRIX_ADHESION	0.0743663
GOBP_PROTEIN_LOCALIZATION_TO_PLASMA_MEMBRANE	GOBP_TAXIS	0.0743659
OTHER_ANALGESICS_AND_ANTIPYRETICS	GOBP_ALPHA_AMINO_ACID_METABOLIC_PROCESS	0.0743627
GOBP_RECEPTOR_METABOLIC_PROCESS	GOBP_REGULATION_OF_AUTOPHAGY	0.0743619
Dopaminergic_synapse	GOBP_POSITIVE_REGULATION_OF_CELL_CYCLE_PROCESS	0.0743591
GOBP_POSITIVE_REGULATION_OF_GTPASE_ACTIVITY	GOBP_AGING	0.0743523
GOBP_CELLULAR_MACROMOLECULE_CATABOLIC_PROCESS	GOBP_REGULATION_OF_POTASSIUM_ION_TRANSPORT	0.0743521
GOBP_CELLULAR_CARBOHYDRATE_METABOLIC_PROCESS	GOBP_REGULATION_OF_CELL_MORPHOGENESIS	0.0743519
Body_mass_index	GOBP_GOLGI_VESICLE_TRANSPORT	0.0743516
GOBP_ACTOMYOSIN_STRUCTURE_ORGANIZATION	GOBP_PURINE_NUCLEOSIDE_MONOPHOSPHATE_BIOSYNTHETIC_PROCESS	0.0743498
OTHER_GYNECOLOGICALS	GOBP_REGULATION_OF_ENDOCYTOSIS	0.0743465
GOBP_NCRNA_PROCESSING	GOBP_SMALL_GTPASE_MEDIATED_SIGNAL_TRANSDUCTION	0.0743456
TOPICAL_PRODUCTS_FOR_JOINT_AND_MUSCULAR_PAIN	GOBP_MACROMOLECULE_METHYLATION	0.074342
GOBP_REGULATION_OF_CATION_TRANSMEMBRANE_TRANSPORT	GOBP_CELLULAR_AMINO_ACID_METABOLIC_PROCESS	0.0743377
GOBP_HOMEOSTASIS_OF_NUMBER_OF_CELLS	GOBP_LIPID_BIOSYNTHETIC_PROCESS	0.0743369
GOBP_ORGANELLE_FISSION	GOBP_PURINE_NUCLEOSIDE_MONOPHOSPHATE_BIOSYNTHETIC_PROCESS	0.074335
GOBP_REGULATION_OF_INTRINSIC_APOPTOTIC_SIGNALING_PATHWAY	GOBP_IMPORT_INTO_NUCLEUS	0.0743347
BP_SCZ_genetics_all_super	GOBP_REGULATION_OF_CELL_ADHESION	0.0743322
PSYCHOSTIMULANTS_AGENTS_USED_FOR_ADHD_AND_NOOTROPICS	GOBP_SENSORY_ORGAN_DEVELOPMENT	0.0743296
GOBP_REGULATION_OF_VESICLE_MEDIATED_TRANSPORT	GOBP_SKELETAL_SYSTEM_DEVELOPMENT	0.0743271
GOBP_CELL_MORPHOGENESIS_INVOLVED_IN_NEURON_DIFFERENTIATION	GOBP_RECEPTOR_INTERNALIZATION	0.0743247
GOBP_NEGATIVE_REGULATION_OF_MULTICELLULAR_ORGANISMAL_PROCESS	GOBP_ORGANIC_ACID_BIOSYNTHETIC_PROCESS	0.0743223
GOBP_DENDRITE_DEVELOPMENT	GOBP_REGULATION_OF_CELL_CYCLE_PROCESS	0.0743193
GOBP_POSITIVE_REGULATION_OF_GTPASE_ACTIVITY	GOBP_INFLAMMATORY_RESPONSE	0.0743167
GOBP_DEFENSE_RESPONSE_TO_OTHER_ORGANISM	GOBP_CELL_DIFFERENTIATION_INVOLVED_IN_KIDNEY_DEVELOPMENT	0.0743117
GOBP_CELL_CYCLE_G2_M_PHASE_TRANSITION	GOBP_RESPONSE_TO_EXTRACELLULAR_STIMULUS	0.0743085
GOBP_RIBONUCLEOSIDE_MONOPHOSPHATE_METABOLIC_PROCESS	GOBP_CELL_ACTIVATION	0.0743044
GOBP_GENERATION_OF_PRECURSOR_METABOLITES_AND_ENERGY	GOBP_MORPHOGENESIS_OF_AN_EPITHELIUM	0.0743044
Body_mass_index	GOBP_CHROMOSOME_SEGREGATION	0.0743037
BP_SCZ_genetics_all_super	GOBP_AMIDE_BIOSYNTHETIC_PROCESS	0.0743024
GOBP_GLYCOSYL_COMPOUND_METABOLIC_PROCESS	GOBP_CELL_MORPHOGENESIS_INVOLVED_IN_DIFFERENTIATION	0.0742974
GOBP_GLYCOSYL_COMPOUND_BIOSYNTHETIC_PROCESS	GOBP_WOUND_HEALING	0.0742965
GOBP_REGULATION_OF_STRESS_ACTIVATED_PROTEIN_KINASE_SIGNALING_CASCADE	GOBP_RNA_SPLICING	0.0742945
GOBP_NEGATIVE_REGULATION_OF_TRANSPORT	GOBP_CARBOHYDRATE_BIOSYNTHETIC_PROCESS	0.0742908
GOBP_RESPONSE_TO_PEPTIDE	GOBP_SKELETAL_SYSTEM_MORPHOGENESIS	0.0742886
GOBP_CELL_MORPHOGENESIS_INVOLVED_IN_NEURON_DIFFERENTIATION	GOBP_GLYCOPROTEIN_METABOLIC_PROCESS	0.0742842
GOBP_GLYCOSYL_COMPOUND_METABOLIC_PROCESS	GOBP_WOUND_HEALING	0.0742837
GOBP_PEPTIDYL_SERINE_MODIFICATION	GOBP_ENERGY_DERIVATION_BY_OXIDATION_OF_ORGANIC_COMPOUNDS	0.0742799
PSD_.human_core.	GOBP_IMPORT_INTO_NUCLEUS	0.0742787
GOBP_ANATOMICAL_STRUCTURE_HOMEOSTASIS	GOBP_NCRNA_PROCESSING	0.0742786
GOBP_ORGANOPHOSPHATE_BIOSYNTHETIC_PROCESS	GOBP_REGULATION_OF_STRESS_ACTIVATED_PROTEIN_KINASE_SIGNALING_CASCADE	0.074277
GOBP_NEGATIVE_REGULATION_OF_CELL_CYCLE	GOBP_CARBOHYDRATE_BIOSYNTHETIC_PROCESS	0.074276
GOBP_ORGANELLE_LOCALIZATION	GOBP_SKELETAL_SYSTEM_DEVELOPMENT	0.0742705
GOBP_ORGANIC_ACID_BIOSYNTHETIC_PROCESS	GOBP_RIBONUCLEOSIDE_MONOPHOSPHATE_METABOLIC_PROCESS	0.0742654
GOBP_DENDRITE_DEVELOPMENT	GOBP_MUSCLE_CONTRACTION	0.0742619
GOBP_CELL_PART_MORPHOGENESIS	GOBP_SULFUR_COMPOUND_METABOLIC_PROCESS	0.0742591
GOBP_MITOTIC_NUCLEAR_DIVISION	GOBP_NEGATIVE_REGULATION_OF_ION_TRANSPORT	0.0742591
GOBP_CHEMICAL_HOMEOSTASIS	GOBP_PURINE_NUCLEOSIDE_METABOLIC_PROCESS	0.0742573
GOBP_PROTEIN_LOCALIZATION_TO_PLASMA_MEMBRANE	GOBP_RESPONSE_TO_OXIDATIVE_STRESS	0.0742569
GOBP_NCRNA_METABOLIC_PROCESS	GOBP_REGULATION_OF_CELL_MORPHOGENESIS	0.0742567
GOBP_NEGATIVE_REGULATION_OF_GROWTH	GOBP_MONOCARBOXYLIC_ACID_METABOLIC_PROCESS	0.0742564
Circadian_entrainment	GOBP_CELL_PROJECTION_ORGANIZATION	0.0742474
GOBP_PURINE_CONTAINING_COMPOUND_METABOLIC_PROCESS	GOBP_PATTERN_SPECIFICATION_PROCESS	0.0742471
GOBP_MITOTIC_NUCLEAR_DIVISION	GOBP_NEURON_APOPTOTIC_PROCESS	0.074245
GOBP_ION_HOMEOSTASIS	GOBP_METHYLATION	0.0742393
GOBP_POSITIVE_REGULATION_OF_RELEASE_OF_CYTOCHROME_C_FROM_MITOCHONDRIA	GOBP_POSITIVE_REGULATION_OF_PHOSPHORUS_METABOLIC_PROCESS	0.0742384
GOBP_REGULATION_OF_MRNA_METABOLIC_PROCESS	GOBP_ENDOCYTOSIS	0.0742378
Chronotype	GOBP_HEART_PROCESS	0.0742377
GOBP_CELLULAR_RESPONSE_TO_DNA_DAMAGE_STIMULUS	GOBP_STRIATED_MUSCLE_CONTRACTION	0.0742337
GOBP_VESICLE_MEDIATED_TRANSPORT_IN_SYNAPSE	GOBP_NEGATIVE_REGULATION_OF_DEVELOPMENTAL_PROCESS	0.0742292
GOBP_NUCLEOSIDE_MONOPHOSPHATE_BIOSYNTHETIC_PROCESS	GOBP_CELL_MORPHOGENESIS_INVOLVED_IN_DIFFERENTIATION	0.0742245
GOBP_RESPONSE_TO_ENDOPLASMIC_RETICULUM_STRESS	GOBP_REGULATION_OF_TRANSPORTER_ACTIVITY	0.0742233
PSYCHOSTIMULANTS_AGENTS_USED_FOR_ADHD_AND_NOOTROPICS	GOBP_CELL_DIVISION	0.0742224
GOBP_RESPONSE_TO_MECHANICAL_STIMULUS	GOBP_CHROMOSOME_SEGREGATION	0.0742196
sw.gwas.3.4	GOBP_PYRIMIDINE_NUCLEOSIDE_CATABOLIC_PROCESS	0.0742176
GOBP_CAMERA_TYPE_EYE_DEVELOPMENT	GOBP_PROTEIN_IMPORT	0.074214
GOBP_CELL_CELL_ADHESION_VIA_PLASMA_MEMBRANE_ADHESION_MOLECULES	GOBP_TRANSMEMBRANE_TRANSPORT	0.0742121
fmrp.ascano	GOBP_SKELETAL_SYSTEM_MORPHOGENESIS	0.0742075
GOBP_CELL_DIFFERENTIATION_INVOLVED_IN_KIDNEY_DEVELOPMENT	GOBP_RESPONSE_TO_OXIDATIVE_STRESS	0.0742055
DIRECT_ACTING_ANTIVIRALS	GOBP_SULFUR_COMPOUND_METABOLIC_PROCESS	0.0742005
GOBP_CELL_DIFFERENTIATION_INVOLVED_IN_KIDNEY_DEVELOPMENT	GOBP_MICROTUBULE_BASED_PROCESS	0.0741978
GOBP_CELLULAR_RESPONSE_TO_HORMONE_STIMULUS	GOBP_GLYCOPROTEIN_METABOLIC_PROCESS	0.0741974
GOBP_NEGATIVE_REGULATION_OF_ANION_TRANSPORT	GOBP_REGULATION_OF_POSTSYNAPSE_ORGANIZATION	0.074195
GOBP_POSITIVE_REGULATION_OF_MOLECULAR_FUNCTION	GOBP_NUCLEOSIDE_MONOPHOSPHATE_METABOLIC_PROCESS	0.0741948
Body_mass_index	GOBP_ACTIVATION_OF_IMMUNE_RESPONSE	0.0741947
GOBP_CELL_MORPHOGENESIS_INVOLVED_IN_NEURON_DIFFERENTIATION	GOBP_PEPTIDYL_LYSINE_MODIFICATION	0.0741915
GOBP_REGULATION_OF_POSTSYNAPSE_ORGANIZATION	GOBP_REGULATION_OF_CELLULAR_CATABOLIC_PROCESS	0.0741892
Circadian_entrainment	GOBP_CHROMATIN_ORGANIZATION	0.0741864
BP_SCZ_genetics_all_super	GOBP_REGULATION_OF_ENDOCYTOSIS	0.0741864
GOBP_REGULATION_OF_CATION_CHANNEL_ACTIVITY	GOBP_DEFENSE_RESPONSE_TO_OTHER_ORGANISM	0.0741853
GOBP_ENERGY_DERIVATION_BY_OXIDATION_OF_ORGANIC_COMPOUNDS	GOBP_REGULATION_OF_MITOTIC_CELL_CYCLE	0.0741796
GOBP_CELL_MORPHOGENESIS_INVOLVED_IN_NEURON_DIFFERENTIATION	GOBP_SULFUR_COMPOUND_METABOLIC_PROCESS	0.074179
GOBP_TRANSMEMBRANE_RECEPTOR_PROTEIN_TYROSINE_KINASE_SIGNALING_PATHWAY	GOBP_SULFUR_COMPOUND_METABOLIC_PROCESS	0.0741761
GOBP_RIBONUCLEOSIDE_MONOPHOSPHATE_METABOLIC_PROCESS	GOBP_IMMUNE_EFFECTOR_PROCESS	0.074174
GOBP_PROTEIN_CONTAINING_COMPLEX_LOCALIZATION	GOBP_HEART_PROCESS	0.0741739
GOBP_KIDNEY_EPITHELIUM_DEVELOPMENT	GOBP_RESPONSE_TO_OXIDATIVE_STRESS	0.0741692
GOBP_RIBONUCLEOSIDE_METABOLIC_PROCESS	GOBP_IMMUNE_EFFECTOR_PROCESS	0.0741692
denovo_schizophrenia	GOBP_PROTEIN_LOCALIZATION_TO_PLASMA_MEMBRANE	0.0741674
GOBP_NUCLEAR_TRANSPORT	GOBP_SMOOTH_MUSCLE_CELL_PROLIFERATION	0.0741654
GOBP_DEVELOPMENTAL_GROWTH	GOBP_SULFUR_COMPOUND_METABOLIC_PROCESS	0.0741633
GOBP_MONOCARBOXYLIC_ACID_METABOLIC_PROCESS	GOBP_ENDOCYTOSIS	0.074163
GOBP_NEUROGENESIS	GOBP_NUCLEOSIDE_MONOPHOSPHATE_BIOSYNTHETIC_PROCESS	0.0741622
GOBP_MRNA_METABOLIC_PROCESS	GOBP_RIBONUCLEOSIDE_MONOPHOSPHATE_BIOSYNTHETIC_PROCESS	0.074162
GOBP_GLYCOPROTEIN_BIOSYNTHETIC_PROCESS	GOBP_DNA_REPAIR	0.0741614
ID.NS	GOBP_CELL_MIGRATION	0.0741579
GOBP_CELL_DIVISION	GOBP_ADENYLATE_CYCLASE_MODULATING_G_PROTEIN_COUPLED_RECEPTOR_SIGNALING_PATHWAY	0.0741569
Body_mass_index	GOBP_MORPHOGENESIS_OF_AN_EPITHELIUM	0.0741551
GOBP_POSITIVE_REGULATION_OF_CELL_CYCLE_PROCESS	GOBP_REGULATION_OF_SIGNALING_RECEPTOR_ACTIVITY	0.074149
GOBP_REGULATION_OF_CELL_DEVELOPMENT	GOBP_ANTIGEN_RECEPTOR_MEDIATED_SIGNALING_PATHWAY	0.074148
GOBP_INTRINSIC_APOPTOTIC_SIGNALING_PATHWAY	GOBP_REGULATION_OF_ENDOCYTOSIS	0.0741462
clock_all	GOBP_NUCLEOSIDE_MONOPHOSPHATE_BIOSYNTHETIC_PROCESS	0.0741428
GOBP_PURINE_NUCLEOSIDE_METABOLIC_PROCESS	GOBP_GENERATION_OF_PRECURSOR_METABOLITES_AND_ENERGY	0.0741424
GOBP_CELLULAR_LIPID_METABOLIC_PROCESS	GOBP_DENDRITE_DEVELOPMENT	0.074139
GOBP_PURINE_NUCLEOSIDE_METABOLIC_PROCESS	GOBP_RESPONSE_TO_ENDOGENOUS_STIMULUS	0.0741385
All_Ion_Channels	GOBP_PROTEIN_PHOSPHORYLATION	0.0741361
Mitochondrion_.core.	BP_SCZ_genetics_all_super	0.0741344
GOBP_NEGATIVE_REGULATION_OF_DEVELOPMENTAL_PROCESS	GOBP_SULFUR_COMPOUND_METABOLIC_PROCESS	0.0741331
PSD_.human_core.	GOBP_NOTCH_SIGNALING_PATHWAY	0.0741277
GOBP_REGULATION_OF_CATION_CHANNEL_ACTIVITY	GOBP_POSITIVE_REGULATION_OF_CELLULAR_COMPONENT_BIOGENESIS	0.0741273
GOBP_KIDNEY_EPITHELIUM_DEVELOPMENT	GOBP_PROCESS_UTILIZING_AUTOPHAGIC_MECHANISM	0.0741271
GOBP_REGULATION_OF_MAPK_CASCADE	GOBP_STRIATED_MUSCLE_CONTRACTION	0.0741265
GOBP_NEGATIVE_REGULATION_OF_INTRACELLULAR_PROTEIN_TRANSPORT	GOBP_CELL_CELL_SIGNALING	0.0741253
GOBP_CELL_CYCLE_G1_S_PHASE_TRANSITION	GOBP_MONOCARBOXYLIC_ACID_METABOLIC_PROCESS	0.0741232
GOBP_REGULATION_OF_CELL_DEVELOPMENT	GOBP_RIBONUCLEOSIDE_MONOPHOSPHATE_BIOSYNTHETIC_PROCESS	0.0741097
GOBP_PEPTIDYL_LYSINE_MODIFICATION	GOBP_PHOSPHOLIPID_METABOLIC_PROCESS	0.0741062
GOBP_RESPONSE_TO_DRUG	GOBP_PROTEIN_POLYUBIQUITINATION	0.0741058
GOBP_ADENYLATE_CYCLASE_MODULATING_G_PROTEIN_COUPLED_RECEPTOR_SIGNALING_PATHWAY	GOBP_CELLULAR_AMINO_ACID_METABOLIC_PROCESS	0.0741044
GOBP_METAL_ION_HOMEOSTASIS	GOBP_POSITIVE_REGULATION_OF_NEURON_PROJECTION_DEVELOPMENT	0.0741033
GOBP_COGNITION	GOBP_TRNA_METABOLIC_PROCESS	0.0741026
GOBP_RIBONUCLEOSIDE_METABOLIC_PROCESS	GOBP_UROGENITAL_SYSTEM_DEVELOPMENT	0.074102
GOBP_CELLULAR_LIPID_METABOLIC_PROCESS	GOBP_ACTIN_FILAMENT_BASED_MOVEMENT	0.0741009
BP_SCZ_genetics_all_super	GOBP_RNA_SPLICING_VIA_TRANSESTERIFICATION_REACTIONS	0.0741004
GOBP_SULFUR_COMPOUND_METABOLIC_PROCESS	GOBP_HEART_PROCESS	0.0741002
GOBP_DICARBOXYLIC_ACID_METABOLIC_PROCESS	GOBP_AMIDE_BIOSYNTHETIC_PROCESS	0.0740978
GOBP_REGULATION_OF_PROTEIN_KINASE_ACTIVITY	GOBP_REGULATION_OF_POTASSIUM_ION_TRANSPORT	0.0740967
GOBP_EPITHELIAL_TUBE_MORPHOGENESIS	GOBP_GOLGI_VESICLE_TRANSPORT	0.0740966
GOBP_NUCLEAR_CHROMOSOME_SEGREGATION	GOBP_SULFUR_COMPOUND_METABOLIC_PROCESS	0.0740957
Dopaminergic_synapse	GOBP_CARBOHYDRATE_METABOLIC_PROCESS	0.0740951
GOBP_ESTABLISHMENT_OF_PROTEIN_LOCALIZATION_TO_ORGANELLE	GOBP_ADENYLATE_CYCLASE_MODULATING_G_PROTEIN_COUPLED_RECEPTOR_SIGNALING_PATHWAY	0.074087
GOBP_POSITIVE_REGULATION_OF_ORGANELLE_ORGANIZATION	GOBP_RIBONUCLEOSIDE_METABOLIC_PROCESS	0.0740859
Chronotype	GOBP_NUCLEOSIDE_MONOPHOSPHATE_BIOSYNTHETIC_PROCESS	0.0740806
LIPID_MODIFYING_AGENTS_PLAIN	GOBP_RESPONSE_TO_OXIDATIVE_STRESS	0.0740806
GOBP_CELLULAR_RESPONSE_TO_PEPTIDE_HORMONE_STIMULUS	GOBP_PURINE_NUCLEOSIDE_METABOLIC_PROCESS	0.0740777
Urologicals	sw.gwas.3.4	0.0740743
GOBP_ORGANIC_HYDROXY_COMPOUND_METABOLIC_PROCESS	GOBP_PROTEIN_LOCALIZATION_TO_NUCLEUS	0.074072
Pre.synapse	DOPAMINERGIC_AGENTS	0.0740683
GOBP_VESICLE_MEDIATED_TRANSPORT_IN_SYNAPSE	GOBP_REGULATION_OF_CELL_CYCLE	0.074068
hsa.miR.137	GOBP_CELL_CYCLE_G2_M_PHASE_TRANSITION	0.0740653
GOBP_RESPONSE_TO_NITROGEN_COMPOUND	GOBP_SKELETAL_SYSTEM_MORPHOGENESIS	0.0740642
GOBP_GOLGI_VESICLE_TRANSPORT	GOBP_RIBONUCLEOSIDE_MONOPHOSPHATE_METABOLIC_PROCESS	0.0740632
GOBP_NEGATIVE_REGULATION_OF_INTRACELLULAR_TRANSPORT	GOBP_IMMUNE_EFFECTOR_PROCESS	0.07406
GOBP_REGULATION_OF_MRNA_METABOLIC_PROCESS	GOBP_EPITHELIAL_CELL_PROLIFERATION	0.0740559
GOBP_NEGATIVE_REGULATION_OF_ION_TRANSPORT	GOBP_NCRNA_METABOLIC_PROCESS	0.0740555
GOBP_REGULATION_OF_GTPASE_ACTIVITY	GOBP_AGING	0.0740496
GOBP_ENERGY_DERIVATION_BY_OXIDATION_OF_ORGANIC_COMPOUNDS	GOBP_HEART_PROCESS	0.0740493
PSYCHOSTIMULANTS_AGENTS_USED_FOR_ADHD_AND_NOOTROPICS	GOBP_ORGANIC_ACID_BIOSYNTHETIC_PROCESS	0.0740476
GOBP_REGULATION_OF_INTRINSIC_APOPTOTIC_SIGNALING_PATHWAY	GOBP_REGULATION_OF_CELL_MORPHOGENESIS	0.0740443
Anorexia_nervosa	GOBP_REGULATION_OF_PROTEIN_SERINE_THREONINE_KINASE_ACTIVITY	0.0740426
GOBP_DIVALENT_INORGANIC_CATION_HOMEOSTASIS	GOBP_REGULATION_OF_CELL_MORPHOGENESIS	0.0740384
OTHER_GYNECOLOGICALS	GOBP_CELL_JUNCTION_ASSEMBLY	0.0740344
Glutamatergic_synapse	GOBP_REGULATION_OF_VESICLE_MEDIATED_TRANSPORT	0.0740335
CLOCK.CONTROLLED_WEAK	GOBP_REGULATION_OF_SIGNALING_RECEPTOR_ACTIVITY	0.0740326
GOBP_CELL_JUNCTION_ASSEMBLY	GOBP_GLYCEROPHOSPHOLIPID_METABOLIC_PROCESS	0.0740307
GOBP_ANAPHASE_PROMOTING_COMPLEX_DEPENDENT_CATABOLIC_PROCESS	GOBP_CATION_TRANSPORT	0.0740279
GOBP_CELL_CYCLE_G1_S_PHASE_TRANSITION	GOBP_ALCOHOL_METABOLIC_PROCESS	0.0740263
GOBP_RESPONSE_TO_PEPTIDE	GOBP_PURINE_NUCLEOSIDE_MONOPHOSPHATE_METABOLIC_PROCESS	0.0740214
GOBP_ORGANIC_CYCLIC_COMPOUND_CATABOLIC_PROCESS	GOBP_SKELETAL_SYSTEM_DEVELOPMENT	0.074014
GOBP_REGULATION_OF_HEMOPOIESIS	GOBP_NUCLEOSIDE_MONOPHOSPHATE_METABOLIC_PROCESS	0.0740118
GOBP_REGULATION_OF_MEMBRANE_POTENTIAL	GOBP_CHROMOSOME_SEGREGATION	0.0740096
GOBP_STRIATED_MUSCLE_CONTRACTION	GOBP_IMMUNE_EFFECTOR_PROCESS	0.0740071
GOBP_NEGATIVE_REGULATION_OF_MITOTIC_CELL_CYCLE	GOBP_SMALL_MOLECULE_BIOSYNTHETIC_PROCESS	0.0740069
Urologicals	GOBP_METHYLATION	0.0740064
ANTIPSYCHOTICS	GOBP_PROTEASOMAL_PROTEIN_CATABOLIC_PROCESS	0.0739972
GOBP_PROTEIN_LOCALIZATION_TO_PLASMA_MEMBRANE	GOBP_CHROMOSOME_SEGREGATION	0.0739965
ANTIPSYCHOTICS	GOBP_POSITIVE_REGULATION_OF_NEURON_PROJECTION_DEVELOPMENT	0.0739962
GOBP_GLYCOSYL_COMPOUND_BIOSYNTHETIC_PROCESS	GOBP_MYELOID_CELL_DIFFERENTIATION	0.073995
GOBP_REGULATION_OF_CATION_CHANNEL_ACTIVITY	GOBP_PEPTIDE_BIOSYNTHETIC_PROCESS	0.0739946
fmrp.ascano	BP_SCZ_genetics_all_super	0.0739937
GOBP_RESPONSE_TO_TOPOLOGICALLY_INCORRECT_PROTEIN	GOBP_TRNA_METABOLIC_PROCESS	0.0739936
GOBP_SKELETAL_SYSTEM_MORPHOGENESIS	GOBP_PROTEOLYSIS	0.0739922
GOBP_NEGATIVE_REGULATION_OF_PROTEIN_EXIT_FROM_ENDOPLASMIC_RETICULUM	GOBP_CELLULAR_RESPONSE_TO_DNA_DAMAGE_STIMULUS	0.0739897
GOBP_KIDNEY_EPITHELIUM_DEVELOPMENT	GOBP_ENDOCYTOSIS	0.0739864
Dopaminergic_synapse	GOBP_NEGATIVE_REGULATION_OF_CELL_DIFFERENTIATION	0.0739859
DIRECT_ACTING_ANTIVIRALS	GOBP_REGULATION_OF_MRNA_METABOLIC_PROCESS	0.0739838
Mitochondrion_.core.	GOBP_PEPTIDYL_LYSINE_MODIFICATION	0.07398
GOBP_VESICLE_MEDIATED_TRANSPORT_IN_SYNAPSE	GOBP_NEGATIVE_REGULATION_OF_CELL_DEATH	0.0739794
GOBP_NEGATIVE_REGULATION_OF_INTRACELLULAR_PROTEIN_TRANSPORT	GOBP_PEPTIDE_BIOSYNTHETIC_PROCESS	0.0739782
GOBP_POSITIVE_REGULATION_OF_CELLULAR_PROTEIN_LOCALIZATION	GOBP_RIBONUCLEOSIDE_MONOPHOSPHATE_METABOLIC_PROCESS	0.0739747
GOBP_GLYCOSYL_COMPOUND_METABOLIC_PROCESS	GOBP_CHROMATIN_ORGANIZATION	0.0739747
GOBP_CELL_DIFFERENTIATION_INVOLVED_IN_METANEPHROS_DEVELOPMENT	GOBP_CHROMATIN_ORGANIZATION	0.0739741
GOBP_RECEPTOR_METABOLIC_PROCESS	GOBP_PROTEASOMAL_PROTEIN_CATABOLIC_PROCESS	0.0739693
GOBP_REGULATION_OF_MITOCHONDRION_ORGANIZATION	GOBP_GLYCOPROTEIN_BIOSYNTHETIC_PROCESS	0.0739689
GOBP_REGULATION_OF_STRESS_ACTIVATED_PROTEIN_KINASE_SIGNALING_CASCADE	GOBP_RESPONSE_TO_INORGANIC_SUBSTANCE	0.0739684
GOBP_PROTEIN_IMPORT	GOBP_BEHAVIOR	0.0739679
GOBP_ORGANIC_ACID_BIOSYNTHETIC_PROCESS	GOBP_SKELETAL_SYSTEM_DEVELOPMENT	0.0739668
GOBP_ACTOMYOSIN_STRUCTURE_ORGANIZATION	GOBP_PHAGOCYTOSIS	0.0739653
GOBP_NEGATIVE_REGULATION_OF_RESPONSE_TO_EXTERNAL_STIMULUS	GOBP_PURINE_NUCLEOSIDE_MONOPHOSPHATE_METABOLIC_PROCESS	0.073959
Dopaminergic_synapse	GOBP_VASCULATURE_DEVELOPMENT	0.073959
GOBP_SMOOTH_MUSCLE_CELL_PROLIFERATION	GOBP_MRNA_PROCESSING	0.0739575
GOBP_REGULATION_OF_CATION_CHANNEL_ACTIVITY	GOBP_EPITHELIAL_CELL_DIFFERENTIATION	0.0739575
GOBP_ORGANIC_HYDROXY_COMPOUND_METABOLIC_PROCESS	GOBP_NEGATIVE_REGULATION_OF_CELL_CYCLE_PROCESS	0.0739559
GOBP_ESTABLISHMENT_OF_PROTEIN_LOCALIZATION_TO_MEMBRANE	GOBP_PURINE_CONTAINING_COMPOUND_METABOLIC_PROCESS	0.0739558
GOBP_CARBOHYDRATE_DERIVATIVE_METABOLIC_PROCESS	GOBP_CELL_DIFFERENTIATION_INVOLVED_IN_METANEPHROS_DEVELOPMENT	0.0739522
GOBP_PEPTIDYL_TYROSINE_MODIFICATION	GOBP_TRNA_METABOLIC_PROCESS	0.0739499
GOBP_POSITIVE_REGULATION_OF_CELL_PROJECTION_ORGANIZATION	GOBP_HEART_PROCESS	0.0739469
Synaptic_vesicle	GOBP_SIGNAL_TRANSDUCTION_BY_P53_CLASS_MEDIATOR	0.0739441
GOBP_ESTABLISHMENT_OF_ORGANELLE_LOCALIZATION	GOBP_CIRCULATORY_SYSTEM_PROCESS	0.073934
GOBP_RECEPTOR_METABOLIC_PROCESS	GOBP_NCRNA_METABOLIC_PROCESS	0.0739312
GOBP_GLYCOPROTEIN_METABOLIC_PROCESS	GOBP_CELLULAR_MODIFIED_AMINO_ACID_METABOLIC_PROCESS	0.0739302
Focal_adhesion	GOBP_CARBOHYDRATE_BIOSYNTHETIC_PROCESS	0.0739283
GOBP_ACTOMYOSIN_STRUCTURE_ORGANIZATION	GOBP_MRNA_PROCESSING	0.0739276
GOBP_ANION_TRANSMEMBRANE_TRANSPORT	GOBP_NOTCH_SIGNALING_PATHWAY	0.0739201
GOBP_GLYCOSYL_COMPOUND_BIOSYNTHETIC_PROCESS	GOBP_POSITIVE_REGULATION_OF_LOCOMOTION	0.0739197
GOBP_PURINE_CONTAINING_COMPOUND_METABOLIC_PROCESS	GOBP_NCRNA_PROCESSING	0.0739193
THROAT_PREPARATIONS	GOBP_ACTIN_MEDIATED_CELL_CONTRACTION	0.0739166
GOBP_REGULATION_OF_BODY_FLUID_LEVELS	GOBP_NEGATIVE_REGULATION_OF_GROWTH	0.0739127
DIRECT_ACTING_ANTIVIRALS	GOBP_CARBOHYDRATE_BIOSYNTHETIC_PROCESS	0.0739107
GOBP_SMOOTH_MUSCLE_CELL_PROLIFERATION	GOBP_CELLULAR_AMINO_ACID_METABOLIC_PROCESS	0.073901
GOBP_GLYCOSYL_COMPOUND_METABOLIC_PROCESS	GOBP_CELL_CYCLE_PROCESS	0.0738965
Circadian_entrainment	GOBP_POSITIVE_REGULATION_OF_GENE_EXPRESSION	0.0738959
GOBP_DEVELOPMENTAL_GROWTH	GOBP_CELLULAR_MODIFIED_AMINO_ACID_METABOLIC_PROCESS	0.0738952
GOBP_REGULATION_OF_PROTEIN_KINASE_ACTIVITY	GOBP_ORGANIC_ACID_BIOSYNTHETIC_PROCESS	0.0738934
GOBP_POSITIVE_REGULATION_OF_RELEASE_OF_CYTOCHROME_C_FROM_MITOCHONDRIA	GOBP_NEGATIVE_REGULATION_OF_CELL_DIFFERENTIATION	0.0738928
Mitochondrion_.core.	GOBP_NEGATIVE_REGULATION_OF_TRANSPORT	0.0738899
THROAT_PREPARATIONS	GOBP_ORGANELLE_FISSION	0.0738877
GOBP_REGULATION_OF_PROTEIN_SERINE_THREONINE_KINASE_ACTIVITY	GOBP_RIBONUCLEOSIDE_MONOPHOSPHATE_BIOSYNTHETIC_PROCESS	0.0738826
GOBP_NEGATIVE_REGULATION_OF_RESPONSE_TO_EXTERNAL_STIMULUS	GOBP_CELLULAR_MODIFIED_AMINO_ACID_METABOLIC_PROCESS	0.0738805
GOBP_CELLULAR_CARBOHYDRATE_METABOLIC_PROCESS	GOBP_NEGATIVE_REGULATION_OF_CELL_CYCLE_PROCESS	0.0738798
GOBP_ION_HOMEOSTASIS	GOBP_TRNA_METABOLIC_PROCESS	0.0738774
GOBP_MULTI_ORGANISM_PROCESS	GOBP_RIBONUCLEOSIDE_MONOPHOSPHATE_BIOSYNTHETIC_PROCESS	0.0738762
GOBP_GOLGI_VESICLE_TRANSPORT	GOBP_NEGATIVE_REGULATION_OF_TRANSCRIPTION_BY_RNA_POLYMERASE_II	0.0738759
GOBP_REGULATION_OF_RESPONSE_TO_ENDOPLASMIC_RETICULUM_STRESS	GOBP_HEART_DEVELOPMENT	0.0738728
GOBP_REGULATION_OF_INTRACELLULAR_PROTEIN_TRANSPORT	GOBP_NUCLEOSIDE_MONOPHOSPHATE_METABOLIC_PROCESS	0.073872
GOBP_REGULATION_OF_CATION_CHANNEL_ACTIVITY	GOBP_CELL_JUNCTION_ASSEMBLY	0.0738706
All_Ion_Channels	GOBP_NEGATIVE_REGULATION_OF_RESPONSE_TO_STIMULUS	0.0738703
GOBP_RECEPTOR_METABOLIC_PROCESS	GOBP_RESPONSE_TO_ORGANIC_CYCLIC_COMPOUND	0.0738699
Anorexia_nervosa	GOBP_GENERATION_OF_PRECURSOR_METABOLITES_AND_ENERGY	0.0738664
GOBP_CELL_CELL_ADHESION_VIA_PLASMA_MEMBRANE_ADHESION_MOLECULES	GOBP_POSITIVE_REGULATION_OF_ION_TRANSPORT	0.0738651
GOBP_REGULATION_OF_CATION_CHANNEL_ACTIVITY	GOBP_AMIDE_BIOSYNTHETIC_PROCESS	0.0738622
GOBP_NEGATIVE_REGULATION_OF_ANION_TRANSPORT	GOBP_CELLULAR_MODIFIED_AMINO_ACID_METABOLIC_PROCESS	0.0738575
GOBP_REGULATION_OF_CATION_TRANSMEMBRANE_TRANSPORT	GOBP_RESPONSE_TO_TOPOLOGICALLY_INCORRECT_PROTEIN	0.0738563
GOBP_PURINE_NUCLEOSIDE_METABOLIC_PROCESS	GOBP_RNA_SPLICING_VIA_TRANSESTERIFICATION_REACTIONS	0.0738557
GOBP_CELL_CYCLE_G1_S_PHASE_TRANSITION	GOBP_CELL_JUNCTION_ASSEMBLY	0.0738537
Body_mass_index	GOBP_NEGATIVE_REGULATION_OF_MOLECULAR_FUNCTION	0.0738502
sw.gwas.3.4	GOBP_CELL_DIFFERENTIATION_INVOLVED_IN_KIDNEY_DEVELOPMENT	0.0738497
GOBP_CELL_DIFFERENTIATION_INVOLVED_IN_KIDNEY_DEVELOPMENT	GOBP_ACTOMYOSIN_STRUCTURE_ORGANIZATION	0.0738479
Drugs_for_functional_gastrointestinal_disorders	GOBP_REGULATION_OF_PEPTIDASE_ACTIVITY	0.0738417
OTHER_GYNECOLOGICALS	GOBP_DNA_REPAIR	0.073841
GOBP_REGULATION_OF_NEUROTRANSMITTER_RECEPTOR_ACTIVITY	GOBP_REGULATION_OF_AUTOPHAGY	0.0738407
GOBP_CELL_CYCLE_G2_M_PHASE_TRANSITION	GOBP_CIRCULATORY_SYSTEM_PROCESS	0.0738397
GOBP_POSITIVE_REGULATION_OF_CELL_CYCLE	GOBP_GLYCOPROTEIN_BIOSYNTHETIC_PROCESS	0.073831
GOBP_REGULATION_OF_TRANSPORTER_ACTIVITY	GOBP_PEPTIDYL_LYSINE_MODIFICATION	0.0738286
GOBP_PEPTIDYL_SERINE_MODIFICATION	GOBP_RIBONUCLEOSIDE_METABOLIC_PROCESS	0.0738257
GOBP_CELL_DIFFERENTIATION_INVOLVED_IN_KIDNEY_DEVELOPMENT	GOBP_IMMUNE_EFFECTOR_PROCESS	0.0738249
LIPID_MODIFYING_AGENTS_PLAIN	GOBP_MRNA_METABOLIC_PROCESS	0.0738237
GOBP_CELLULAR_AMIDE_METABOLIC_PROCESS	GOBP_NUCLEOSIDE_MONOPHOSPHATE_BIOSYNTHETIC_PROCESS	0.0738221
TOPICAL_PRODUCTS_FOR_JOINT_AND_MUSCULAR_PAIN	GOBP_REGULATION_OF_MITOCHONDRION_ORGANIZATION	0.0738203
GOBP_AXON_DEVELOPMENT	GOBP_GLYCOPROTEIN_BIOSYNTHETIC_PROCESS	0.0738185
GOBP_REGULATION_OF_ANATOMICAL_STRUCTURE_MORPHOGENESIS	GOBP_SULFUR_COMPOUND_METABOLIC_PROCESS	0.0738115
GOBP_NUCLEOSIDE_MONOPHOSPHATE_BIOSYNTHETIC_PROCESS	GOBP_MICROTUBULE_BASED_PROCESS	0.0738114
Drugs_for_functional_gastrointestinal_disorders	GOBP_BIOLOGICAL_ADHESION	0.0738085
GOBP_REGULATION_OF_RELEASE_OF_CYTOCHROME_C_FROM_MITOCHONDRIA	GOBP_REGULATION_OF_CELL_ADHESION	0.0738075
Cytoplasm_.core.	GOBP_POSITIVE_REGULATION_OF_NEURON_PROJECTION_DEVELOPMENT	0.0738063
FMRP.targets	GOBP_REGULATION_OF_CELLULAR_RESPONSE_TO_HYPOXIA	0.0738034
GOBP_METAL_ION_HOMEOSTASIS	GOBP_ACTOMYOSIN_STRUCTURE_ORGANIZATION	0.0738025
GOBP_NEGATIVE_REGULATION_OF_PROTEIN_EXIT_FROM_ENDOPLASMIC_RETICULUM	GOBP_POSITIVE_REGULATION_OF_MOLECULAR_FUNCTION	0.0738022
GOBP_CARDIAC_MUSCLE_CONTRACTION	GOBP_PROTEIN_POLYUBIQUITINATION	0.0738005
GOBP_GOLGI_VESICLE_TRANSPORT	GOBP_NUCLEOSIDE_MONOPHOSPHATE_METABOLIC_PROCESS	0.073799
GOBP_KIDNEY_EPITHELIUM_DEVELOPMENT	GOBP_LIPID_BIOSYNTHETIC_PROCESS	0.0737987
All_Ion_Channels	GOBP_VESICLE_MEDIATED_TRANSPORT_IN_SYNAPSE	0.0737948
GOBP_AXON_DEVELOPMENT	GOBP_RIBONUCLEOSIDE_METABOLIC_PROCESS	0.0737906
GOBP_PROTEIN_CONTAINING_COMPLEX_LOCALIZATION	GOBP_NOTCH_SIGNALING_PATHWAY	0.0737903
GOBP_SKELETAL_SYSTEM_MORPHOGENESIS	GOBP_POSITIVE_REGULATION_OF_ORGANELLE_ORGANIZATION	0.0737884
Dopaminergic_synapse	GOBP_GLYCOPROTEIN_BIOSYNTHETIC_PROCESS	0.0737845
GOBP_NEGATIVE_REGULATION_OF_INTRACELLULAR_TRANSPORT	GOBP_CELL_ACTIVATION	0.0737782
GOBP_NUCLEOSIDE_METABOLIC_PROCESS	GOBP_GLYCEROPHOSPHOLIPID_METABOLIC_PROCESS	0.0737711
GOBP_REGULATION_OF_CELLULAR_RESPONSE_TO_HYPOXIA	GOBP_CELLULAR_HOMEOSTASIS	0.0737704
GOBP_NEGATIVE_REGULATION_OF_MITOTIC_CELL_CYCLE	GOBP_GLYCOPROTEIN_METABOLIC_PROCESS	0.0737694
GOBP_PROTEIN_LOCALIZATION_TO_CELL_PERIPHERY	GOBP_REGULATION_OF_RETROGRADE_PROTEIN_TRANSPORT_ER_TO_CYTOSOL	0.0737686
GOBP_MUSCLE_CONTRACTION	GOBP_RNA_SPLICING_VIA_TRANSESTERIFICATION_REACTIONS	0.0737666
GOBP_REGULATION_OF_BINDING	GOBP_PHOSPHOLIPID_METABOLIC_PROCESS	0.0737658
All_Ion_Channels	GOBP_CAMERA_TYPE_EYE_DEVELOPMENT	0.0737642
GOBP_ALPHA_AMINO_ACID_METABOLIC_PROCESS	GOBP_CELL_MATRIX_ADHESION	0.0737626
GOBP_KIDNEY_EPITHELIUM_DEVELOPMENT	GOBP_CARBOHYDRATE_BIOSYNTHETIC_PROCESS	0.0737558
GOBP_PROTEIN_LOCALIZATION_TO_CELL_PERIPHERY	GOBP_REGULATION_OF_POSTSYNAPSE_ORGANIZATION	0.0737537
ANESTHETICS_LOCAL	GOBP_CELLULAR_CARBOHYDRATE_METABOLIC_PROCESS	0.0737522
Dopaminergic_synapse	GOBP_TAXIS	0.0737512
GOBP_CARBOHYDRATE_DERIVATIVE_BIOSYNTHETIC_PROCESS	GOBP_RECEPTOR_METABOLIC_PROCESS	0.0737466
GOBP_VESICLE_MEDIATED_TRANSPORT_IN_SYNAPSE	GOBP_REGULATION_OF_CELL_DEVELOPMENT	0.0737455
GOBP_AXON_DEVELOPMENT	GOBP_CELL_CYCLE_G2_M_PHASE_TRANSITION	0.0737453
GOBP_DIVALENT_INORGANIC_CATION_HOMEOSTASIS	GOBP_REGULATION_OF_MYELOID_CELL_DIFFERENTIATION	0.0737453
GOBP_REGULATION_OF_BODY_FLUID_LEVELS	GOBP_STRIATED_MUSCLE_CONTRACTION	0.0737419
Drugs_for_functional_gastrointestinal_disorders	GOBP_RESPONSE_TO_OXIDATIVE_STRESS	0.0737399
Endocytosis	GOBP_HEART_PROCESS	0.0737368
Chronotype	GOBP_ORGANIC_HYDROXY_COMPOUND_BIOSYNTHETIC_PROCESS	0.0737349
GOBP_GLYCOSYL_COMPOUND_BIOSYNTHETIC_PROCESS	GOBP_ION_HOMEOSTASIS	0.0737344
GOBP_CELL_CYCLE_G2_M_PHASE_TRANSITION	GOBP_MACROMOLECULE_METHYLATION	0.0737344
Chronotype	GOBP_REGULATION_OF_CELLULAR_COMPONENT_BIOGENESIS	0.0737341
GOBP_PROTEIN_MODIFICATION_BY_SMALL_PROTEIN_CONJUGATION_OR_REMOVAL	GOBP_ACTIN_FILAMENT_BASED_MOVEMENT	0.0737338
GOBP_REGULATION_OF_CELL_DEVELOPMENT	GOBP_RESPONSE_TO_TOPOLOGICALLY_INCORRECT_PROTEIN	0.0737297
GOBP_ESTABLISHMENT_OF_PROTEIN_LOCALIZATION_TO_MEMBRANE	GOBP_ENERGY_DERIVATION_BY_OXIDATION_OF_ORGANIC_COMPOUNDS	0.0737275
GOBP_HOMEOSTASIS_OF_NUMBER_OF_CELLS	GOBP_NUCLEOSIDE_MONOPHOSPHATE_BIOSYNTHETIC_PROCESS	0.0737242
Dopaminergic_synapse	GOBP_ANTIGEN_RECEPTOR_MEDIATED_SIGNALING_PATHWAY	0.0737228
GOBP_REGULATION_OF_CELL_CYCLE_PHASE_TRANSITION	GOBP_ALCOHOL_METABOLIC_PROCESS	0.0737227
Anorexia_nervosa	GOBP_REGULATION_OF_MRNA_METABOLIC_PROCESS	0.0737187
GOBP_OSSIFICATION	GOBP_MICROTUBULE_CYTOSKELETON_ORGANIZATION	0.0737184
GOBP_REGULATION_OF_CELLULAR_RESPONSE_TO_HYPOXIA	GOBP_TISSUE_MORPHOGENESIS	0.0737159
GOBP_ANATOMICAL_STRUCTURE_HOMEOSTASIS	GOBP_REGULATION_OF_MITOCHONDRION_ORGANIZATION	0.0737151
GOBP_GLYCOSYL_COMPOUND_BIOSYNTHETIC_PROCESS	GOBP_REGULATION_OF_ANATOMICAL_STRUCTURE_MORPHOGENESIS	0.0737106
GOBP_REGULATION_OF_BINDING	GOBP_MUSCLE_CONTRACTION	0.0737105
GOBP_GLYCOSYL_COMPOUND_BIOSYNTHETIC_PROCESS	GOBP_PEPTIDYL_AMINO_ACID_MODIFICATION	0.0737088
GOBP_SKELETAL_SYSTEM_MORPHOGENESIS	GOBP_REGULATION_OF_ION_TRANSPORT	0.0737086
GOBP_METHYLATION	GOBP_REGULATION_OF_CELL_PROJECTION_ORGANIZATION	0.0737054
GOBP_REGULATION_OF_NEUROTRANSMITTER_RECEPTOR_ACTIVITY	GOBP_POSITIVE_REGULATION_OF_CELLULAR_COMPONENT_BIOGENESIS	0.073704
GOBP_PURINE_CONTAINING_COMPOUND_METABOLIC_PROCESS	GOBP_POSITIVE_REGULATION_OF_CELL_PROJECTION_ORGANIZATION	0.0737036
BP_SCZ_genetics_all_super	GOBP_GLYCOSYL_COMPOUND_METABOLIC_PROCESS	0.0737009
GOBP_ADENYLATE_CYCLASE_MODULATING_G_PROTEIN_COUPLED_RECEPTOR_SIGNALING_PATHWAY	GOBP_ENZYME_LINKED_RECEPTOR_PROTEIN_SIGNALING_PATHWAY	0.0737006
GOBP_NEGATIVE_REGULATION_OF_CELL_DEATH	GOBP_ORGANIC_ACID_BIOSYNTHETIC_PROCESS	0.0736955
GOBP_REGULATION_OF_CELLULAR_RESPONSE_TO_HYPOXIA	GOBP_CELL_CYCLE_PROCESS	0.0736948
GOBP_ESTABLISHMENT_OF_PROTEIN_LOCALIZATION	GOBP_PURINE_NUCLEOSIDE_MONOPHOSPHATE_BIOSYNTHETIC_PROCESS	0.0736946
LIPID_MODIFYING_AGENTS_PLAIN	GOBP_REGULATION_OF_CELL_PROJECTION_ORGANIZATION	0.0736929
Focal_adhesion	GOBP_SULFUR_COMPOUND_METABOLIC_PROCESS	0.0736917
All_Ion_Channels	GOBP_ORGANONITROGEN_COMPOUND_CATABOLIC_PROCESS	0.0736892
GOBP_GLYCOSYL_COMPOUND_METABOLIC_PROCESS	GOBP_CELL_MORPHOGENESIS_INVOLVED_IN_NEURON_DIFFERENTIATION	0.073688
GOBP_REGULATION_OF_POSTSYNAPSE_ORGANIZATION	GOBP_RESPONSE_TO_CYTOKINE	0.0736878
GOBP_REGULATION_OF_CELLULAR_RESPONSE_TO_STRESS	GOBP_RECEPTOR_METABOLIC_PROCESS	0.0736843
GOBP_REGULATION_OF_CATION_TRANSMEMBRANE_TRANSPORT	GOBP_PHOSPHOLIPID_METABOLIC_PROCESS	0.0736843
GOBP_PATTERN_SPECIFICATION_PROCESS	GOBP_RESPONSE_TO_OXIDATIVE_STRESS	0.0736833
GOBP_POSITIVE_REGULATION_OF_NUCLEOBASE_CONTAINING_COMPOUND_METABOLIC_PROCESS	GOBP_PROTEIN_TARGETING_TO_MEMBRANE	0.0736819
Glutamatergic_synapse	GOBP_POSITIVE_REGULATION_OF_MAPK_CASCADE	0.0736814
GOBP_EMBRYONIC_MORPHOGENESIS	GOBP_DICARBOXYLIC_ACID_METABOLIC_PROCESS	0.0736807
GOBP_RECEPTOR_INTERNALIZATION	GOBP_ADENYLATE_CYCLASE_MODULATING_G_PROTEIN_COUPLED_RECEPTOR_SIGNALING_PATHWAY	0.0736784
omim_intellectual_disability	GOBP_MONOCARBOXYLIC_ACID_METABOLIC_PROCESS	0.0736771
GOBP_NUCLEOBASE_CONTAINING_SMALL_MOLECULE_METABOLIC_PROCESS	GOBP_REGULATION_OF_NEURON_PROJECTION_DEVELOPMENT	0.0736725
GOBP_REGULATION_OF_RETROGRADE_PROTEIN_TRANSPORT_ER_TO_CYTOSOL	GOBP_PROTEIN_LOCALIZATION_TO_PLASMA_MEMBRANE	0.0736689
GOBP_GLYCOSYL_COMPOUND_METABOLIC_PROCESS	GOBP_GASTRULATION	0.0736688
GOBP_CELLULAR_RESPONSE_TO_ORGANIC_CYCLIC_COMPOUND	GOBP_GLYCOPROTEIN_METABOLIC_PROCESS	0.0736684
GOBP_REGULATION_OF_HEMOPOIESIS	GOBP_SIGNAL_TRANSDUCTION_BY_P53_CLASS_MEDIATOR	0.073667
GOBP_ESTABLISHMENT_OF_ORGANELLE_LOCALIZATION	GOBP_NEURON_APOPTOTIC_PROCESS	0.073666
Cytoplasm_.core.	GOBP_REGULATION_OF_ENDOCYTOSIS	0.0736648
GOBP_POSITIVE_REGULATION_OF_NEURON_PROJECTION_DEVELOPMENT	GOBP_ACTIVATION_OF_IMMUNE_RESPONSE	0.0736644
GOBP_CELL_MORPHOGENESIS_INVOLVED_IN_NEURON_DIFFERENTIATION	GOBP_CELL_CYCLE_G1_S_PHASE_TRANSITION	0.0736622
SCZ.NS	GOBP_REGULATION_OF_ENDOCYTOSIS	0.0736613
GOBP_PURINE_CONTAINING_COMPOUND_METABOLIC_PROCESS	GOBP_REGULATION_OF_STRESS_ACTIVATED_PROTEIN_KINASE_SIGNALING_CASCADE	0.0736613
GOBP_ACTIN_FILAMENT_BASED_PROCESS	GOBP_SULFUR_COMPOUND_METABOLIC_PROCESS	0.073654
GOBP_NCRNA_PROCESSING	GOBP_POSITIVE_REGULATION_OF_RESPONSE_TO_EXTERNAL_STIMULUS	0.073647
GOBP_REGULATION_OF_CHEMOTAXIS	GOBP_NEGATIVE_REGULATION_OF_TRANSCRIPTION_BY_RNA_POLYMERASE_II	0.0736469
ANESTHETICS_LOCAL	GOBP_PHOSPHOLIPID_METABOLIC_PROCESS	0.0736451
GOBP_MULTI_ORGANISM_PROCESS	GOBP_NEUTRAL_AMINO_ACID_TRANSPORT	0.0736424
GOBP_SMOOTH_MUSCLE_CELL_PROLIFERATION	GOBP_POSITIVE_REGULATION_OF_CELLULAR_COMPONENT_BIOGENESIS	0.0736389
Circadian_entrainment	GOBP_NEGATIVE_REGULATION_OF_SIGNALING	0.0736374
Circadian_entrainment	GOBP_TUBE_MORPHOGENESIS	0.0736362
GOBP_MICROTUBULE_CYTOSKELETON_ORGANIZATION_INVOLVED_IN_MITOSIS	GOBP_PURINE_NUCLEOSIDE_MONOPHOSPHATE_METABOLIC_PROCESS	0.0736358
GOBP_PROTEIN_MODIFICATION_BY_SMALL_PROTEIN_REMOVAL	GOBP_RIBONUCLEOSIDE_MONOPHOSPHATE_BIOSYNTHETIC_PROCESS	0.07363
GOBP_NEGATIVE_REGULATION_OF_MOLECULAR_FUNCTION	GOBP_RIBONUCLEOSIDE_MONOPHOSPHATE_BIOSYNTHETIC_PROCESS	0.0736299
GOBP_POSITIVE_REGULATION_OF_CATABOLIC_PROCESS	GOBP_SULFUR_COMPOUND_METABOLIC_PROCESS	0.0736253
All_Ion_Channels	GOBP_POSITIVE_REGULATION_OF_BIOSYNTHETIC_PROCESS	0.0736246
DOPAMINERGIC_AGENTS	GOBP_CELL_MORPHOGENESIS	0.0736223
GOBP_ESTABLISHMENT_OF_PROTEIN_LOCALIZATION_TO_MEMBRANE	GOBP_POSITIVE_REGULATION_OF_GTPASE_ACTIVITY	0.0736207
All_Ion_Channels	GOBP_TUBE_MORPHOGENESIS	0.0736159
GOBP_NEGATIVE_REGULATION_OF_INTRACELLULAR_PROTEIN_TRANSPORT	GOBP_CHEMICAL_HOMEOSTASIS	0.0736158
GOBP_REGULATION_OF_NMDA_RECEPTOR_ACTIVITY	GOBP_SMALL_GTPASE_MEDIATED_SIGNAL_TRANSDUCTION	0.0736143
GOBP_MYELOID_CELL_DIFFERENTIATION	GOBP_ORGANIC_ACID_BIOSYNTHETIC_PROCESS	0.0736116
THROAT_PREPARATIONS	GOBP_GLYCOPROTEIN_METABOLIC_PROCESS	0.0736112
GOBP_ANTIGEN_RECEPTOR_MEDIATED_SIGNALING_PATHWAY	GOBP_SENSORY_SYSTEM_DEVELOPMENT	0.0736105
GOBP_REGULATION_OF_MRNA_METABOLIC_PROCESS	GOBP_MONOCARBOXYLIC_ACID_METABOLIC_PROCESS	0.0736084
GOBP_ALPHA_AMINO_ACID_METABOLIC_PROCESS	GOBP_EPITHELIAL_CELL_DIFFERENTIATION	0.0736048
GOBP_EMBRYO_DEVELOPMENT	GOBP_ADENYLATE_CYCLASE_MODULATING_G_PROTEIN_COUPLED_RECEPTOR_SIGNALING_PATHWAY	0.0736043
hsa.miR.137	Focal_adhesion	0.0736043
Pre.synapse	GOBP_MUSCLE_CONTRACTION	0.0736042
GOBP_PURINE_NUCLEOSIDE_MONOPHOSPHATE_BIOSYNTHETIC_PROCESS	GOBP_PROTEOLYSIS	0.0736033
GOBP_DIVALENT_INORGANIC_CATION_HOMEOSTASIS	GOBP_UROGENITAL_SYSTEM_DEVELOPMENT	0.0736021
GOBP_ORGANELLE_FISSION	GOBP_PHAGOCYTOSIS	0.073602
sw.gwas.3.4	GOBP_REGULATION_OF_SIGNALING_RECEPTOR_ACTIVITY	0.0735943
GOBP_GROWTH	GOBP_ANAPHASE_PROMOTING_COMPLEX_DEPENDENT_CATABOLIC_PROCESS	0.0735934
GOBP_GLYCOSYL_COMPOUND_METABOLIC_PROCESS	GOBP_COVALENT_CHROMATIN_MODIFICATION	0.0735914
DIRECT_ACTING_ANTIVIRALS	GOBP_SIGNAL_TRANSDUCTION_BY_P53_CLASS_MEDIATOR	0.073582
omim_intellectual_disability	GOBP_RAS_PROTEIN_SIGNAL_TRANSDUCTION	0.073579
GOBP_CELL_DIFFERENTIATION_INVOLVED_IN_KIDNEY_DEVELOPMENT	GOBP_REGULATION_OF_MITOCHONDRION_ORGANIZATION	0.0735788
GOBP_GLYCOSYL_COMPOUND_BIOSYNTHETIC_PROCESS	GOBP_SENSORY_SYSTEM_DEVELOPMENT	0.0735773
GOBP_POSITIVE_REGULATION_OF_GTPASE_ACTIVITY	GOBP_RESPONSE_TO_MECHANICAL_STIMULUS	0.0735754
GOBP_RESPONSE_TO_DRUG	GOBP_TRNA_METABOLIC_PROCESS	0.0735695
GOBP_REGULATION_OF_CELL_PROJECTION_ORGANIZATION	GOBP_NEGATIVE_REGULATION_OF_CELL_CYCLE_PROCESS	0.0735694
GOBP_ION_HOMEOSTASIS	GOBP_NOTCH_SIGNALING_PATHWAY	0.0735684
Endocytosis	GOBP_PURINE_CONTAINING_COMPOUND_METABOLIC_PROCESS	0.0735681
Dopaminergic_synapse	GOBP_ACTIVATION_OF_IMMUNE_RESPONSE	0.0735672
GOBP_NEGATIVE_REGULATION_OF_PROTEIN_EXIT_FROM_ENDOPLASMIC_RETICULUM	GOBP_GLYCOPROTEIN_METABOLIC_PROCESS	0.0735649
Anorexia_nervosa	GOBP_PEPTIDE_METABOLIC_PROCESS	0.0735649
GOBP_ALPHA_AMINO_ACID_METABOLIC_PROCESS	GOBP_METHYLATION	0.0735609
GOBP_POSITIVE_REGULATION_OF_RELEASE_OF_CYTOCHROME_C_FROM_MITOCHONDRIA	GOBP_CHROMATIN_ORGANIZATION	0.0735517
GOBP_REGULATION_OF_MEMBRANE_POTENTIAL	GOBP_UROGENITAL_SYSTEM_DEVELOPMENT	0.073551
GOBP_CARDIAC_MUSCLE_CONTRACTION	GOBP_RESPONSE_TO_OXIDATIVE_STRESS	0.0735466
GOBP_NUCLEOSIDE_METABOLIC_PROCESS	GOBP_POSITIVE_REGULATION_OF_PROTEIN_PHOSPHORYLATION	0.073546
Dopaminergic_synapse	GOBP_BIOLOGICAL_ADHESION	0.0735455
SCZ.NS	HORMONE_ANTAGONISTS_AND_RELATED_AGENTS	0.0735427
Pre.synapse	GOBP_CELLULAR_MODIFIED_AMINO_ACID_METABOLIC_PROCESS	0.0735381
FMRP.targets	GOBP_REGULATION_OF_MRNA_METABOLIC_PROCESS	0.0735381
Circadian_entrainment	GOBP_ANIMAL_ORGAN_MORPHOGENESIS	0.0735364
GOBP_REGULATION_OF_DNA_BINDING_TRANSCRIPTION_FACTOR_ACTIVITY	GOBP_MUSCLE_CONTRACTION	0.0735342
GOBP_CELL_CELL_ADHESION_VIA_PLASMA_MEMBRANE_ADHESION_MOLECULES	GOBP_SMALL_MOLECULE_BIOSYNTHETIC_PROCESS	0.0735321
GOBP_NEGATIVE_REGULATION_OF_PROTEIN_METABOLIC_PROCESS	GOBP_SKELETAL_SYSTEM_MORPHOGENESIS	0.0735304
GOBP_ALPHA_AMINO_ACID_METABOLIC_PROCESS	GOBP_POSITIVE_REGULATION_OF_PROTEIN_PHOSPHORYLATION	0.0735256
GOBP_ESTABLISHMENT_OF_PROTEIN_LOCALIZATION_TO_ORGANELLE	GOBP_SMOOTH_MUSCLE_CELL_PROLIFERATION	0.0735253
GOBP_ACTOMYOSIN_STRUCTURE_ORGANIZATION	GOBP_PROTEIN_TARGETING	0.073525
ANTIPSYCHOTICS	GOBP_MALE_GAMETE_GENERATION	0.0735247
LIPID_MODIFYING_AGENTS_PLAIN	GOBP_CELLULAR_COMPONENT_DISASSEMBLY	0.0735246
GOBP_ESTABLISHMENT_OF_PROTEIN_LOCALIZATION_TO_MEMBRANE	GOBP_ACTIN_FILAMENT_BASED_MOVEMENT	0.0735233
GOBP_ACTIN_MEDIATED_CELL_CONTRACTION	GOBP_MEMBRANE_ORGANIZATION	0.0735231
LIPID_MODIFYING_AGENTS_PLAIN	GOBP_IMMUNE_RESPONSE_REGULATING_SIGNALING_PATHWAY	0.0735154
Focal_adhesion	GOBP_RESPONSE_TO_BACTERIUM	0.073511
Focal_adhesion	GOBP_REGULATION_OF_MRNA_METABOLIC_PROCESS	0.0735102
GOBP_ALPHA_AMINO_ACID_METABOLIC_PROCESS	GOBP_REGULATION_OF_TRANSMEMBRANE_TRANSPORT	0.073507
HORMONE_ANTAGONISTS_AND_RELATED_AGENTS	Cytoplasm_.core.	0.0735036
GOBP_CELLULAR_RESPONSE_TO_PEPTIDE_HORMONE_STIMULUS	GOBP_PURINE_NUCLEOSIDE_MONOPHOSPHATE_METABOLIC_PROCESS	0.0735025
GOBP_NEURON_DIFFERENTIATION	GOBP_NUCLEOSIDE_MONOPHOSPHATE_BIOSYNTHETIC_PROCESS	0.0735021
GOBP_REGULATION_OF_RETROGRADE_PROTEIN_TRANSPORT_ER_TO_CYTOSOL	GOBP_EPITHELIUM_DEVELOPMENT	0.0734966
GOBP_EMBRYONIC_MORPHOGENESIS	GOBP_REGULATION_OF_ENDOCYTOSIS	0.0734963
Endocytosis	GOBP_SULFUR_COMPOUND_METABOLIC_PROCESS	0.073491
GOBP_CELL_CYCLE_G1_S_PHASE_TRANSITION	GOBP_TAXIS	0.0734902
GOBP_NEGATIVE_REGULATION_OF_ANION_TRANSPORT	GOBP_CYTOSKELETON_ORGANIZATION	0.073489
Dopaminergic_synapse	GOBP_POSITIVE_REGULATION_OF_LOCOMOTION	0.0734887
Dopaminergic_synapse	GOBP_POSITIVE_REGULATION_OF_IMMUNE_RESPONSE	0.073488
DOPAMINERGIC_AGENTS	GOBP_POSITIVE_REGULATION_OF_CELL_PROJECTION_ORGANIZATION	0.0734841
GOBP_DENDRITE_DEVELOPMENT	GOBP_INFLAMMATORY_RESPONSE	0.0734769
GOBP_SYNAPTIC_SIGNALING	GOBP_ACTOMYOSIN_STRUCTURE_ORGANIZATION	0.0734754
omim_intellectual_disability	GOBP_ACTIN_FILAMENT_BASED_PROCESS	0.0734692
omim_intellectual_disability	GOBP_REGULATION_OF_IMMUNE_RESPONSE	0.0734641
All_Ion_Channels	GOBP_REGULATION_OF_SMALL_MOLECULE_METABOLIC_PROCESS	0.0734629
GOBP_ORGANIC_HYDROXY_COMPOUND_BIOSYNTHETIC_PROCESS	GOBP_RIBONUCLEOSIDE_METABOLIC_PROCESS	0.0734569
GOBP_CELL_MATRIX_ADHESION	GOBP_PROTEIN_POLYUBIQUITINATION	0.073453
GOBP_RECEPTOR_METABOLIC_PROCESS	GOBP_PROTEIN_POLYUBIQUITINATION	0.0734463
GOBP_REGULATION_OF_CATION_TRANSMEMBRANE_TRANSPORT	GOBP_OSSIFICATION	0.0734378
GOBP_MRNA_METABOLIC_PROCESS	GOBP_CARBOHYDRATE_BIOSYNTHETIC_PROCESS	0.0734356
GOBP_SKELETAL_SYSTEM_MORPHOGENESIS	GOBP_ESTABLISHMENT_OF_PROTEIN_LOCALIZATION	0.0734355
GOBP_PROTEIN_LOCALIZATION_TO_PLASMA_MEMBRANE	GOBP_RESPONSE_TO_TOPOLOGICALLY_INCORRECT_PROTEIN	0.0734338
GOBP_RECEPTOR_METABOLIC_PROCESS	GOBP_RESPONSE_TO_LIPID	0.0734329
GOBP_NEGATIVE_REGULATION_OF_CELLULAR_COMPONENT_ORGANIZATION	GOBP_ADENYLATE_CYCLASE_MODULATING_G_PROTEIN_COUPLED_RECEPTOR_SIGNALING_PATHWAY	0.0734301
THROAT_PREPARATIONS	GOBP_GLYCEROLIPID_METABOLIC_PROCESS	0.0734281
fmrp.ascano	GOBP_REGULATION_OF_CELLULAR_RESPONSE_TO_HYPOXIA	0.0734256
Pre_post_synaptic_genes	GOBP_SIGNAL_TRANSDUCTION_BY_P53_CLASS_MEDIATOR	0.0734182
GOBP_HOMEOSTASIS_OF_NUMBER_OF_CELLS	GOBP_REGULATION_OF_TRANSPORTER_ACTIVITY	0.0734161
GOBP_ACTIN_MEDIATED_CELL_CONTRACTION	GOBP_RESPONSE_TO_LIPID	0.0734098
GOBP_MODIFICATION_DEPENDENT_MACROMOLECULE_CATABOLIC_PROCESS	GOBP_REGULATION_OF_GTPASE_ACTIVITY	0.0734061
GOBP_IMPORT_INTO_NUCLEUS	GOBP_CAMERA_TYPE_EYE_DEVELOPMENT	0.073404
GOBP_SIGNAL_TRANSDUCTION_BY_P53_CLASS_MEDIATOR	GOBP_REGULATION_OF_SYSTEM_PROCESS	0.0734012
ANTIINFLAMMATORY_AND_ANTIRHEUMATIC_PRODUCTS_NON.STEROIDS	GOBP_GOLGI_VESICLE_TRANSPORT	0.0734002
DOPAMINERGIC_AGENTS	GOBP_MICROTUBULE_CYTOSKELETON_ORGANIZATION	0.0733985
GOBP_NUCLEAR_CHROMOSOME_SEGREGATION	GOBP_AMEBOIDAL_TYPE_CELL_MIGRATION	0.0733982
GOBP_REGULATION_OF_MYELOID_CELL_DIFFERENTIATION	GOBP_RIBONUCLEOSIDE_METABOLIC_PROCESS	0.0733954
OTHER_ANALGESICS_AND_ANTIPYRETICS	GOBP_PROTEIN_LOCALIZATION_TO_MEMBRANE	0.0733931
Focal_adhesion	GOBP_NEURON_APOPTOTIC_PROCESS	0.073391
GOBP_CELL_DIFFERENTIATION_INVOLVED_IN_KIDNEY_DEVELOPMENT	GOBP_BIOLOGICAL_PROCESS_INVOLVED_IN_SYMBIOTIC_INTERACTION	0.0733908
GOBP_CARBOHYDRATE_BIOSYNTHETIC_PROCESS	GOBP_CELLULAR_AMINO_ACID_METABOLIC_PROCESS	0.0733897
GOBP_STRIATED_MUSCLE_CONTRACTION	GOBP_INTRACELLULAR_PROTEIN_TRANSPORT	0.0733815
GOBP_ANTIGEN_RECEPTOR_MEDIATED_SIGNALING_PATHWAY	GOBP_GLYCOPROTEIN_METABOLIC_PROCESS	0.0733805
PERIPHERAL_VASODILATORS	GOBP_GLYCOSYL_COMPOUND_METABOLIC_PROCESS	0.0733794
Synaptic_vesicle	GOBP_NUCLEAR_TRANSPORT	0.0733791
GOBP_CHEMICAL_HOMEOSTASIS	GOBP_SKELETAL_SYSTEM_MORPHOGENESIS	0.073377
GOBP_SYNAPSE_ORGANIZATION	GOBP_PROTEIN_TARGETING_TO_MEMBRANE	0.0733752
GOBP_REGULATION_OF_NEUROTRANSMITTER_RECEPTOR_ACTIVITY	GOBP_REGULATION_OF_CELL_DIFFERENTIATION	0.0733747
PSYCHOSTIMULANTS_AGENTS_USED_FOR_ADHD_AND_NOOTROPICS	GOBP_NEGATIVE_REGULATION_OF_CELLULAR_COMPONENT_ORGANIZATION	0.0733731
GOBP_REGULATION_OF_RESPONSE_TO_EXTERNAL_STIMULUS	GOBP_NEUTRAL_AMINO_ACID_TRANSPORT	0.0733677
OTHER_ANTINEOPLASTIC_AGENTS	GOBP_RECEPTOR_INTERNALIZATION	0.0733661
GOBP_REGULATION_OF_RESPONSE_TO_ENDOPLASMIC_RETICULUM_STRESS	GOBP_CELL_CELL_ADHESION_VIA_PLASMA_MEMBRANE_ADHESION_MOLECULES	0.0733615
GOBP_REGULATION_OF_CELL_CYCLE_PHASE_TRANSITION	GOBP_ORGANIC_ACID_BIOSYNTHETIC_PROCESS	0.0733599
GOBP_DEFENSE_RESPONSE_TO_OTHER_ORGANISM	GOBP_PURINE_NUCLEOSIDE_METABOLIC_PROCESS	0.0733598
GOBP_NEGATIVE_REGULATION_OF_INTRACELLULAR_TRANSPORT	GOBP_ACTIVATION_OF_IMMUNE_RESPONSE	0.0733589
GOBP_ESTABLISHMENT_OF_PROTEIN_LOCALIZATION_TO_MEMBRANE	GOBP_MYELOID_CELL_DIFFERENTIATION	0.0733568
GOBP_GLYCOSYL_COMPOUND_METABOLIC_PROCESS	GOBP_CELLULAR_PROTEIN_CATABOLIC_PROCESS	0.0733527
GOBP_REGULATION_OF_RELEASE_OF_CYTOCHROME_C_FROM_MITOCHONDRIA	GOBP_REGULATION_OF_IMMUNE_RESPONSE	0.0733516
GOBP_ACTIN_FILAMENT_BASED_PROCESS	GOBP_GLYCOPROTEIN_METABOLIC_PROCESS	0.0733512
GOBP_POSITIVE_REGULATION_OF_NEURON_PROJECTION_DEVELOPMENT	GOBP_RESPONSE_TO_OXIDATIVE_STRESS	0.0733506
GOBP_REGULATION_OF_SMALL_GTPASE_MEDIATED_SIGNAL_TRANSDUCTION	GOBP_REGULATION_OF_MITOCHONDRION_ORGANIZATION	0.0733497
GOBP_CELL_MIGRATION	GOBP_RIBONUCLEOSIDE_MONOPHOSPHATE_BIOSYNTHETIC_PROCESS	0.0733474
CLOCK.CONTROLLED_WEAK	GOBP_ANATOMICAL_STRUCTURE_HOMEOSTASIS	0.0733474
GOBP_POSITIVE_REGULATION_OF_TRANSCRIPTION_BY_RNA_POLYMERASE_II	GOBP_ORGANIC_ACID_BIOSYNTHETIC_PROCESS	0.0733425
GOBP_CELLULAR_RESPONSE_TO_OXYGEN_CONTAINING_COMPOUND	GOBP_REGULATION_OF_POSTSYNAPSE_ORGANIZATION	0.0733415
sw.gwas.3.4	GOBP_REGULATION_OF_RESPONSE_TO_STRESS	0.0733411
GOBP_REGULATION_OF_CELLULAR_PROTEIN_LOCALIZATION	GOBP_RIBONUCLEOSIDE_MONOPHOSPHATE_METABOLIC_PROCESS	0.0733379
GOBP_GLYCOSYL_COMPOUND_BIOSYNTHETIC_PROCESS	GOBP_BIOLOGICAL_PROCESS_INVOLVED_IN_SYMBIOTIC_INTERACTION	0.073336
GOBP_REGULATION_OF_MRNA_METABOLIC_PROCESS	GOBP_REGULATION_OF_PROTEIN_STABILITY	0.0733301
GOBP_IMPORT_INTO_NUCLEUS	GOBP_CELLULAR_COMPONENT_DISASSEMBLY	0.0733277
HORMONE_ANTAGONISTS_AND_RELATED_AGENTS	GOBP_CELL_JUNCTION_ORGANIZATION	0.0733264
Synaptic_vesicle	GOBP_GLYCOPROTEIN_METABOLIC_PROCESS	0.0733262
denovo_schizophrenia	GOBP_GASTRULATION	0.0733246
GOBP_POSITIVE_REGULATION_OF_RELEASE_OF_CYTOCHROME_C_FROM_MITOCHONDRIA	GOBP_POSITIVE_REGULATION_OF_BIOSYNTHETIC_PROCESS	0.0733236
GOBP_HOMEOSTASIS_OF_NUMBER_OF_CELLS	GOBP_PURINE_NUCLEOSIDE_METABOLIC_PROCESS	0.0733209
GOBP_GLYCOSYL_COMPOUND_METABOLIC_PROCESS	GOBP_PROTEIN_CATABOLIC_PROCESS	0.073318
GOBP_KIDNEY_EPITHELIUM_DEVELOPMENT	GOBP_DNA_METABOLIC_PROCESS	0.0733178
Dopaminergic_synapse	GOBP_CELLULAR_COMPONENT_DISASSEMBLY	0.0733169
DIRECT_ACTING_ANTIVIRALS	GOBP_PROTEIN_MODIFICATION_BY_SMALL_PROTEIN_REMOVAL	0.0733114
OTHER_ANALGESICS_AND_ANTIPYRETICS	GOBP_REGULATION_OF_INTRINSIC_APOPTOTIC_SIGNALING_PATHWAY	0.0733113
GOBP_GLYCOPROTEIN_BIOSYNTHETIC_PROCESS	GOBP_MICROTUBULE_BASED_PROCESS	0.0733096
GOBP_REGULATION_OF_GTPASE_ACTIVITY	GOBP_CAMERA_TYPE_EYE_DEVELOPMENT	0.0733093
GOBP_APOPTOTIC_SIGNALING_PATHWAY	GOBP_PROTEIN_LOCALIZATION_TO_PLASMA_MEMBRANE	0.073307
Drugs_for_functional_gastrointestinal_disorders	GOBP_REGULATION_OF_POTASSIUM_ION_TRANSPORT	0.0733037
GOBP_EPITHELIAL_CELL_PROLIFERATION	GOBP_PROTEIN_POLYUBIQUITINATION	0.073301
All_Ion_Channels	GOBP_REGULATION_OF_CATABOLIC_PROCESS	0.073301
GOBP_CELL_DIFFERENTIATION_INVOLVED_IN_KIDNEY_DEVELOPMENT	GOBP_INFLAMMATORY_RESPONSE	0.0732994
ANTIPSYCHOTICS	GOBP_REGULATION_OF_IMMUNE_RESPONSE	0.0732986
GOBP_REGULATION_OF_STRESS_ACTIVATED_PROTEIN_KINASE_SIGNALING_CASCADE	GOBP_AXON_DEVELOPMENT	0.073298
GOBP_KIDNEY_EPITHELIUM_DEVELOPMENT	GOBP_RNA_PROCESSING	0.0732969
Neuroactive_ligand.receptor_interaction	GOBP_NEGATIVE_REGULATION_OF_CELL_CYCLE	0.0732895
Synaptic_vesicle	GOBP_RESPONSE_TO_GROWTH_FACTOR	0.0732843
GOBP_REGULATION_OF_HEMOPOIESIS	GOBP_RECEPTOR_INTERNALIZATION	0.0732832
GOBP_ACTIN_MEDIATED_CELL_CONTRACTION	GOBP_CELLULAR_PROTEIN_CATABOLIC_PROCESS	0.0732824
GOBP_GOLGI_VESICLE_TRANSPORT	GOBP_PEPTIDYL_TYROSINE_MODIFICATION	0.0732822
Circadian_entrainment	GOBP_NEGATIVE_REGULATION_OF_RESPONSE_TO_EXTERNAL_STIMULUS	0.0732754
GOBP_TAXIS	GOBP_CELLULAR_MODIFIED_AMINO_ACID_METABOLIC_PROCESS	0.0732739
GOBP_REGULATION_OF_MITOCHONDRION_ORGANIZATION	GOBP_SKELETAL_SYSTEM_DEVELOPMENT	0.0732734
Cytoplasm_.core.	GOBP_REGULATION_OF_CATION_TRANSMEMBRANE_TRANSPORT	0.0732716
GOBP_POSITIVE_REGULATION_OF_RELEASE_OF_CYTOCHROME_C_FROM_MITOCHONDRIA	GOBP_DEFENSE_RESPONSE	0.0732691
GOBP_GLYCOSYL_COMPOUND_BIOSYNTHETIC_PROCESS	GOBP_NEGATIVE_REGULATION_OF_SIGNALING	0.0732682
Synaptic_vesicle	PI3K.Akt_signaling_pathway	0.0732671
GOBP_NEGATIVE_REGULATION_OF_INTRACELLULAR_TRANSPORT	GOBP_TRANSMEMBRANE_RECEPTOR_PROTEIN_TYROSINE_KINASE_SIGNALING_PATHWAY	0.0732659
GOBP_REGULATION_OF_VASCULATURE_DEVELOPMENT	GOBP_CARBOHYDRATE_DERIVATIVE_BIOSYNTHETIC_PROCESS	0.0732599
GOBP_DEPHOSPHORYLATION	GOBP_SULFUR_COMPOUND_METABOLIC_PROCESS	0.0732579
GOBP_NEGATIVE_REGULATION_OF_INTRACELLULAR_PROTEIN_TRANSPORT	GOBP_NEGATIVE_REGULATION_OF_DEVELOPMENTAL_PROCESS	0.073255
GOBP_REGULATION_OF_RELEASE_OF_CYTOCHROME_C_FROM_MITOCHONDRIA	GOBP_NUCLEOSIDE_MONOPHOSPHATE_BIOSYNTHETIC_PROCESS	0.0732543
GOBP_NEURON_DEATH	GOBP_STRIATED_MUSCLE_CONTRACTION	0.0732479
GOBP_POSITIVE_REGULATION_OF_RELEASE_OF_CYTOCHROME_C_FROM_MITOCHONDRIA	GOBP_RESPONSE_TO_CYTOKINE	0.0732419
GOBP_ANTIGEN_RECEPTOR_MEDIATED_SIGNALING_PATHWAY	GOBP_RNA_SPLICING_VIA_TRANSESTERIFICATION_REACTIONS	0.0732399
GOBP_STRIATED_MUSCLE_CONTRACTION	GOBP_DNA_METABOLIC_PROCESS	0.0732362
OTHER_ANALGESICS_AND_ANTIPYRETICS	GOBP_PHAGOCYTOSIS	0.0732356
GOBP_KIDNEY_EPITHELIUM_DEVELOPMENT	GOBP_RESPONSE_TO_DRUG	0.0732349
GOBP_REGULATION_OF_MEMBRANE_POTENTIAL	GOBP_GLYCOPROTEIN_METABOLIC_PROCESS	0.0732345
fmrp.ascano	Circadian_entrainment	0.0732338
GOBP_RIBONUCLEOSIDE_METABOLIC_PROCESS	GOBP_ENDOCYTOSIS	0.0732332
GOBP_NEGATIVE_REGULATION_OF_INTRACELLULAR_PROTEIN_TRANSPORT	GOBP_CELLULAR_LIPID_METABOLIC_PROCESS	0.0732288
OTHER_ANALGESICS_AND_ANTIPYRETICS	GOBP_NEGATIVE_REGULATION_OF_MITOTIC_CELL_CYCLE	0.0732282
GOBP_CARBOHYDRATE_DERIVATIVE_BIOSYNTHETIC_PROCESS	GOBP_NEGATIVE_REGULATION_OF_INTRACELLULAR_PROTEIN_TRANSPORT	0.0732279
GOBP_REGULATION_OF_CELLULAR_RESPONSE_TO_HYPOXIA	GOBP_CELLULAR_RESPONSE_TO_LIPID	0.0732267
ANESTHETICS_LOCAL	GOBP_RESPONSE_TO_ENDOPLASMIC_RETICULUM_STRESS	0.0732262
GOBP_POSTTRANSCRIPTIONAL_REGULATION_OF_GENE_EXPRESSION	GOBP_NUCLEOSIDE_MONOPHOSPHATE_BIOSYNTHETIC_PROCESS	0.0732214
GOBP_REGULATION_OF_NMDA_RECEPTOR_ACTIVITY	GOBP_REGULATION_OF_TRANSFERASE_ACTIVITY	0.0732157
GOBP_CELLULAR_MACROMOLECULE_CATABOLIC_PROCESS	GOBP_METANEPHROS_DEVELOPMENT	0.0732145
FMRP.targets	GOBP_PROTEIN_IMPORT	0.0732139
LIPID_MODIFYING_AGENTS_PLAIN	GOBP_CARDIAC_MUSCLE_CONTRACTION	0.0732118
GOBP_POSITIVE_REGULATION_OF_CELLULAR_COMPONENT_BIOGENESIS	GOBP_GLYCOPROTEIN_METABOLIC_PROCESS	0.0732108
Neuroactive_ligand.receptor_interaction	GOBP_ORGANELLE_ASSEMBLY	0.07321
OTHER_ANALGESICS_AND_ANTIPYRETICS	GOBP_MALE_GAMETE_GENERATION	0.0732061
GOBP_HOMEOSTASIS_OF_NUMBER_OF_CELLS	GOBP_GLYCOPROTEIN_BIOSYNTHETIC_PROCESS	0.0732034
GOBP_KIDNEY_EPITHELIUM_DEVELOPMENT	GOBP_PROTEASOMAL_PROTEIN_CATABOLIC_PROCESS	0.0732004
Mitochondrion_.core.	GOBP_TUBE_DEVELOPMENT	0.0731982
GOBP_CELL_MORPHOGENESIS_INVOLVED_IN_NEURON_DIFFERENTIATION	GOBP_RECEPTOR_METABOLIC_PROCESS	0.0731951
GOBP_RIBONUCLEOSIDE_METABOLIC_PROCESS	GOBP_MACROMOLECULE_CATABOLIC_PROCESS	0.0731893
hsa.miR.137	GOBP_POSITIVE_REGULATION_OF_CELLULAR_COMPONENT_BIOGENESIS	0.0731889
GOBP_MALE_GAMETE_GENERATION	GOBP_REGULATION_OF_TRANSPORTER_ACTIVITY	0.0731859
GOBP_RESPONSE_TO_BACTERIUM	GOBP_STRIATED_MUSCLE_CONTRACTION	0.0731839
DIRECT_ACTING_ANTIVIRALS	GOBP_CELL_JUNCTION_ORGANIZATION	0.0731833
Glutamatergic_synapse	GOBP_CIRCULATORY_SYSTEM_DEVELOPMENT	0.0731801
GOBP_ORGANIC_ACID_BIOSYNTHETIC_PROCESS	GOBP_NUCLEOSIDE_METABOLIC_PROCESS	0.07318
GOBP_REGULATION_OF_CELLULAR_RESPONSE_TO_HYPOXIA	GOBP_MICROTUBULE_BASED_PROCESS	0.0731789
GOBP_CARBOHYDRATE_BIOSYNTHETIC_PROCESS	GOBP_GAMETE_GENERATION	0.0731788
GOBP_REGULATION_OF_VASCULATURE_DEVELOPMENT	GOBP_TRNA_METABOLIC_PROCESS	0.0731782
omim_intellectual_disability	GOBP_DIVALENT_INORGANIC_CATION_HOMEOSTASIS	0.0731766
Focal_adhesion	DOPAMINERGIC_AGENTS	0.0731747
GOBP_REGULATION_OF_SIGNALING_RECEPTOR_ACTIVITY	GOBP_ALCOHOL_METABOLIC_PROCESS	0.0731739
GOBP_KIDNEY_EPITHELIUM_DEVELOPMENT	GOBP_POSITIVE_REGULATION_OF_MAPK_CASCADE	0.0731692
GOBP_SKELETAL_SYSTEM_MORPHOGENESIS	GOBP_INTRACELLULAR_PROTEIN_TRANSPORT	0.0731667
GOBP_CELL_CELL_ADHESION	GOBP_RIBONUCLEOSIDE_MONOPHOSPHATE_BIOSYNTHETIC_PROCESS	0.073165
PI3K.Akt_signaling_pathway	HORMONE_ANTAGONISTS_AND_RELATED_AGENTS	0.0731642
GOBP_ION_HOMEOSTASIS	GOBP_ANAPHASE_PROMOTING_COMPLEX_DEPENDENT_CATABOLIC_PROCESS	0.073163
GOBP_REGULATION_OF_CATION_CHANNEL_ACTIVITY	GOBP_TUBE_MORPHOGENESIS	0.0731621
GOBP_NEGATIVE_REGULATION_OF_GROWTH	GOBP_HEART_PROCESS	0.0731621
GOBP_PURINE_NUCLEOSIDE_MONOPHOSPHATE_METABOLIC_PROCESS	GOBP_CELLULAR_AMINO_ACID_METABOLIC_PROCESS	0.0731612
GOBP_REGULATION_OF_NEUROTRANSMITTER_RECEPTOR_ACTIVITY	GOBP_RESPONSE_TO_BIOTIC_STIMULUS	0.0731606
GOBP_REGULATION_OF_NMDA_RECEPTOR_ACTIVITY	GOBP_PEPTIDYL_AMINO_ACID_MODIFICATION	0.0731584
Body_mass_index	GOBP_POSITIVE_REGULATION_OF_MOLECULAR_FUNCTION	0.0731565
GOBP_REGULATION_OF_PROTEIN_KINASE_ACTIVITY	GOBP_NUCLEOSIDE_MONOPHOSPHATE_BIOSYNTHETIC_PROCESS	0.0731452
GOBP_POSITIVE_REGULATION_OF_RELEASE_OF_CYTOCHROME_C_FROM_MITOCHONDRIA	GOBP_CHROMOSOME_ORGANIZATION	0.0731397
hsa.miR.137	GOBP_PROTEIN_MODIFICATION_BY_SMALL_PROTEIN_REMOVAL	0.0731369
GOBP_ANAPHASE_PROMOTING_COMPLEX_DEPENDENT_CATABOLIC_PROCESS	GOBP_CELLULAR_HOMEOSTASIS	0.0731367
GOBP_CELL_DIFFERENTIATION_INVOLVED_IN_METANEPHROS_DEVELOPMENT	GOBP_LEUKOCYTE_MEDIATED_IMMUNITY	0.0731339
GOBP_ANTIGEN_RECEPTOR_MEDIATED_SIGNALING_PATHWAY	GOBP_PATTERN_SPECIFICATION_PROCESS	0.0731304
Anorexia_nervosa	GOBP_RESPONSE_TO_ENDOGENOUS_STIMULUS	0.0731298
All_Ion_Channels	GOBP_CHROMOSOME_ORGANIZATION	0.0731285
GOBP_RESPONSE_TO_GROWTH_FACTOR	GOBP_ACTIN_FILAMENT_BASED_MOVEMENT	0.0731285
GOBP_CELL_MATRIX_ADHESION	GOBP_TRNA_METABOLIC_PROCESS	0.0731266
omim_intellectual_disability	GOBP_POSITIVE_REGULATION_OF_INTRACELLULAR_SIGNAL_TRANSDUCTION	0.0731257
Circadian_entrainment	GOBP_POSITIVE_REGULATION_OF_PROTEIN_PHOSPHORYLATION	0.0731221
GOBP_HEART_DEVELOPMENT	GOBP_PHOSPHOLIPID_METABOLIC_PROCESS	0.0731215
GOBP_SYNAPTIC_SIGNALING	GOBP_CELL_DIFFERENTIATION_INVOLVED_IN_METANEPHROS_DEVELOPMENT	0.0731176
GOBP_CARBOHYDRATE_BIOSYNTHETIC_PROCESS	GOBP_HEART_DEVELOPMENT	0.0731176
GOBP_ANTIGEN_RECEPTOR_MEDIATED_SIGNALING_PATHWAY	GOBP_MITOCHONDRION_ORGANIZATION	0.0731174
GOBP_REGULATION_OF_TRANSMEMBRANE_TRANSPORT	GOBP_NCRNA_PROCESSING	0.0731147
GOBP_RIBONUCLEOSIDE_MONOPHOSPHATE_BIOSYNTHETIC_PROCESS	GOBP_NEGATIVE_REGULATION_OF_CELL_POPULATION_PROLIFERATION	0.0731138
GOBP_REGULATION_OF_CELL_CYCLE_PHASE_TRANSITION	GOBP_CELL_MATRIX_ADHESION	0.0731137
GOBP_CARDIAC_MUSCLE_CONTRACTION	GOBP_LIPID_METABOLIC_PROCESS	0.0731135
GOBP_REGULATION_OF_CELL_PROJECTION_ORGANIZATION	GOBP_MRNA_PROCESSING	0.0731129
GOBP_BEHAVIOR	GOBP_NOTCH_SIGNALING_PATHWAY	0.0731125
GOBP_REGULATION_OF_CELL_CYCLE_PROCESS	GOBP_STRIATED_MUSCLE_CONTRACTION	0.0731121
GOBP_SECRETION	GOBP_NEUTRAL_AMINO_ACID_TRANSPORT	0.0731112
GOBP_PROTEIN_CATABOLIC_PROCESS	GOBP_ORGANIC_ACID_BIOSYNTHETIC_PROCESS	0.0731065
DIRECT_ACTING_ANTIVIRALS	GOBP_RIBONUCLEOSIDE_METABOLIC_PROCESS	0.0731058
Neuroactive_ligand.receptor_interaction	GOBP_CELL_CYCLE_PROCESS	0.0731045
GOBP_NUCLEOBASE_CONTAINING_SMALL_MOLECULE_METABOLIC_PROCESS	GOBP_AMEBOIDAL_TYPE_CELL_MIGRATION	0.0731005
GOBP_MALE_GAMETE_GENERATION	GOBP_REGULATION_OF_ENDOCYTOSIS	0.0730977
GOBP_INTRINSIC_APOPTOTIC_SIGNALING_PATHWAY	GOBP_NCRNA_PROCESSING	0.0730973
GOBP_RESPONSE_TO_CYTOKINE	GOBP_PROTEIN_TARGETING_TO_MEMBRANE	0.073097
GOBP_RAS_PROTEIN_SIGNAL_TRANSDUCTION	GOBP_TRNA_METABOLIC_PROCESS	0.0730961
GOBP_GLYCOSYL_COMPOUND_BIOSYNTHETIC_PROCESS	GOBP_MULTI_ORGANISM_PROCESS	0.073089
GOBP_SULFUR_COMPOUND_METABOLIC_PROCESS	GOBP_ACTIVATION_OF_IMMUNE_RESPONSE	0.0730791
GOBP_CELL_DIFFERENTIATION_INVOLVED_IN_KIDNEY_DEVELOPMENT	GOBP_REGULATION_OF_IMMUNE_RESPONSE	0.0730783
ANESTHETICS_LOCAL	GOBP_PROTEIN_DEPHOSPHORYLATION	0.0730781
ID.NS	GOBP_AXON_DEVELOPMENT	0.0730778
GOBP_NEGATIVE_REGULATION_OF_DEVELOPMENTAL_PROCESS	GOBP_MUSCLE_CONTRACTION	0.0730771
Body_mass_index	GOBP_NEGATIVE_REGULATION_OF_CELL_POPULATION_PROLIFERATION	0.0730759
GOBP_POSITIVE_REGULATION_OF_CELL_CYCLE_PROCESS	GOBP_GLYCOPROTEIN_METABOLIC_PROCESS	0.0730758
GOBP_CELLULAR_RESPONSE_TO_PEPTIDE	GOBP_PURINE_NUCLEOSIDE_METABOLIC_PROCESS	0.0730674
GOBP_ORGANELLE_FISSION	GOBP_NUCLEOSIDE_MONOPHOSPHATE_METABOLIC_PROCESS	0.073067
OTHER_ANALGESICS_AND_ANTIPYRETICS	GOBP_PROTEIN_DEPHOSPHORYLATION	0.0730667
Dopaminergic_synapse	GOBP_CELL_DIVISION	0.0730638
Body_mass_index	GOBP_REGULATION_OF_MEMBRANE_POTENTIAL	0.0730615
GOBP_NCRNA_PROCESSING	GOBP_PROTEIN_CONTAINING_COMPLEX_LOCALIZATION	0.073061
GOBP_REGULATION_OF_MYELOID_CELL_DIFFERENTIATION	GOBP_POSITIVE_REGULATION_OF_CELL_PROJECTION_ORGANIZATION	0.0730587
GOBP_ANATOMICAL_STRUCTURE_HOMEOSTASIS	GOBP_GLYCEROPHOSPHOLIPID_METABOLIC_PROCESS	0.0730585
ANESTHETICS_LOCAL	GOBP_ORGANELLE_FISSION	0.0730584
GOBP_DICARBOXYLIC_ACID_METABOLIC_PROCESS	GOBP_EMBRYO_DEVELOPMENT	0.0730577
LIPID_MODIFYING_AGENTS_PLAIN	GOBP_REGULATION_OF_PEPTIDASE_ACTIVITY	0.0730563
GOBP_GASTRULATION	GOBP_CELLULAR_MODIFIED_AMINO_ACID_METABOLIC_PROCESS	0.07305
GOBP_PROTEIN_CONTAINING_COMPLEX_LOCALIZATION	GOBP_PROTEIN_DEPHOSPHORYLATION	0.0730492
GOBP_RESPONSE_TO_GROWTH_FACTOR	GOBP_ACTIN_MEDIATED_CELL_CONTRACTION	0.0730485
GOBP_KIDNEY_EPITHELIUM_DEVELOPMENT	GOBP_PROTEIN_TARGETING	0.073048
GOBP_CELL_CYCLE_G2_M_PHASE_TRANSITION	GOBP_ORGANIC_ACID_BIOSYNTHETIC_PROCESS	0.0730461
GOBP_POSITIVE_REGULATION_OF_PROTEOLYSIS	GOBP_PURINE_NUCLEOSIDE_MONOPHOSPHATE_METABOLIC_PROCESS	0.0730461
GOBP_PROTEIN_LOCALIZATION_TO_NUCLEUS	GOBP_REGULATION_OF_CELL_PROJECTION_ORGANIZATION	0.0730453
GOBP_REGULATION_OF_CELLULAR_RESPONSE_TO_HYPOXIA	GOBP_NEURON_DEATH	0.0730446
GOBP_POSITIVE_REGULATION_OF_NEURON_PROJECTION_DEVELOPMENT	GOBP_ALCOHOL_METABOLIC_PROCESS	0.0730424
GOBP_PROTEIN_MODIFICATION_BY_SMALL_PROTEIN_CONJUGATION	GOBP_NUCLEOSIDE_METABOLIC_PROCESS	0.0730408
GOBP_CELL_PART_MORPHOGENESIS	GOBP_NUCLEOSIDE_MONOPHOSPHATE_BIOSYNTHETIC_PROCESS	0.0730369
sw.gwas.3.4	HORMONE_ANTAGONISTS_AND_RELATED_AGENTS	0.0730363
GOBP_GLYCOSYL_COMPOUND_METABOLIC_PROCESS	GOBP_REGULATION_OF_PROTEIN_SERINE_THREONINE_KINASE_ACTIVITY	0.0730348
sw.gwas.3.4	GOBP_POSITIVE_REGULATION_OF_CELL_POPULATION_PROLIFERATION	0.0730326
GOBP_ANATOMICAL_STRUCTURE_FORMATION_INVOLVED_IN_MORPHOGENESIS	GOBP_NUCLEOSIDE_METABOLIC_PROCESS	0.0730271
DIRECT_ACTING_ANTIVIRALS	GOBP_SMOOTH_MUSCLE_CELL_PROLIFERATION	0.0730206
HORMONE_ANTAGONISTS_AND_RELATED_AGENTS	GOBP_REGULATION_OF_APOPTOTIC_SIGNALING_PATHWAY	0.0730196
GOBP_NEGATIVE_REGULATION_OF_APOPTOTIC_SIGNALING_PATHWAY	GOBP_TRNA_METABOLIC_PROCESS	0.0730169
GOBP_CELL_JUNCTION_ASSEMBLY	GOBP_MYELOID_LEUKOCYTE_MEDIATED_IMMUNITY	0.0730071
GOBP_ORGANIC_CYCLIC_COMPOUND_CATABOLIC_PROCESS	GOBP_NUCLEOSIDE_SALVAGE	0.0730067
GOBP_CELL_CELL_ADHESION_VIA_PLASMA_MEMBRANE_ADHESION_MOLECULES	GOBP_MALE_GAMETE_GENERATION	0.0730067
PSYCHOSTIMULANTS_AGENTS_USED_FOR_ADHD_AND_NOOTROPICS	GOBP_POSITIVE_REGULATION_OF_CATABOLIC_PROCESS	0.0730064
GOBP_NEGATIVE_REGULATION_OF_ANION_TRANSPORT	GOBP_NEUTRAL_AMINO_ACID_TRANSPORT	0.0730063
GOBP_REGULATION_OF_PEPTIDASE_ACTIVITY	GOBP_POSITIVE_REGULATION_OF_GTPASE_ACTIVITY	0.0730018
OTHER_ANTINEOPLASTIC_AGENTS	GOBP_GLYCOSYL_COMPOUND_BIOSYNTHETIC_PROCESS	0.0730002
GOBP_POSITIVE_REGULATION_OF_RESPONSE_TO_EXTERNAL_STIMULUS	GOBP_HEART_PROCESS	0.0729988
GOBP_NEGATIVE_REGULATION_OF_ANION_TRANSPORT	GOBP_HEART_PROCESS	0.0729987
OTHER_ANALGESICS_AND_ANTIPYRETICS	GOBP_NEGATIVE_REGULATION_OF_INTRINSIC_APOPTOTIC_SIGNALING_PATHWAY	0.0729969
GOBP_MICROTUBULE_CYTOSKELETON_ORGANIZATION_INVOLVED_IN_MITOSIS	GOBP_GLYCOSYL_COMPOUND_BIOSYNTHETIC_PROCESS	0.072992
LIPID_MODIFYING_AGENTS_PLAIN	GOBP_SULFUR_COMPOUND_METABOLIC_PROCESS	0.0729884
Mitochondrion_.core.	GOBP_REGULATION_OF_DEFENSE_RESPONSE	0.0729869
GOBP_MICROTUBULE_CYTOSKELETON_ORGANIZATION_INVOLVED_IN_MITOSIS	GOBP_CELLULAR_CARBOHYDRATE_METABOLIC_PROCESS	0.0729856
GOBP_SKELETAL_SYSTEM_MORPHOGENESIS	GOBP_CELL_PART_MORPHOGENESIS	0.0729825
GOBP_NEGATIVE_REGULATION_OF_INTRACELLULAR_PROTEIN_TRANSPORT	GOBP_PEPTIDE_METABOLIC_PROCESS	0.0729788
GOBP_CELLULAR_RESPONSE_TO_CHEMICAL_STRESS	GOBP_PURINE_NUCLEOSIDE_METABOLIC_PROCESS	0.0729781
GOBP_CELLULAR_CARBOHYDRATE_METABOLIC_PROCESS	GOBP_UROGENITAL_SYSTEM_DEVELOPMENT	0.0729735
GOBP_NEGATIVE_REGULATION_OF_TRANSPORT	GOBP_SENSORY_ORGAN_DEVELOPMENT	0.0729732
GOBP_METHYLATION	GOBP_PHAGOCYTOSIS	0.072968
GOBP_ACTIN_FILAMENT_BASED_MOVEMENT	GOBP_PROTEOLYSIS	0.0729657
GOBP_REGULATION_OF_CATION_CHANNEL_ACTIVITY	GOBP_REGULATION_OF_PROTEIN_STABILITY	0.0729632
GOBP_REGULATION_OF_POSTSYNAPSE_ORGANIZATION	GOBP_BLOOD_VESSEL_MORPHOGENESIS	0.0729607
GOBP_ACTIN_MEDIATED_CELL_CONTRACTION	GOBP_ENZYME_LINKED_RECEPTOR_PROTEIN_SIGNALING_PATHWAY	0.0729575
GOBP_PROTEIN_IMPORT	GOBP_SKELETAL_SYSTEM_DEVELOPMENT	0.0729554
GOBP_REGULATION_OF_RESPONSE_TO_ENDOPLASMIC_RETICULUM_STRESS	GOBP_VESICLE_MEDIATED_TRANSPORT_IN_SYNAPSE	0.0729539
Pre.synapse	GOBP_GLYCOPROTEIN_METABOLIC_PROCESS	0.072952
GOBP_CELLULAR_RESPONSE_TO_PEPTIDE	GOBP_ACTIN_FILAMENT_BASED_MOVEMENT	0.0729509
GOBP_NEUTRAL_AMINO_ACID_TRANSPORT	GOBP_DNA_REPAIR	0.0729504
Neuroactive_ligand.receptor_interaction	GOBP_ANATOMICAL_STRUCTURE_HOMEOSTASIS	0.0729492
GOBP_REGULATION_OF_CELL_PROJECTION_ORGANIZATION	GOBP_CARBOHYDRATE_BIOSYNTHETIC_PROCESS	0.0729468
SCZ.NS	Dopaminergic_synapse	0.0729467
GOBP_ANATOMICAL_STRUCTURE_HOMEOSTASIS	GOBP_POSITIVE_REGULATION_OF_GTPASE_ACTIVITY	0.0729447
GOBP_KIDNEY_EPITHELIUM_DEVELOPMENT	GOBP_CELLULAR_RESPONSE_TO_LIPID	0.0729445
Synaptic_vesicle	GOBP_HEART_DEVELOPMENT	0.0729417
GOBP_RIBONUCLEOSIDE_MONOPHOSPHATE_BIOSYNTHETIC_PROCESS	GOBP_CELL_MORPHOGENESIS_INVOLVED_IN_DIFFERENTIATION	0.0729407
GOBP_REGULATION_OF_CATION_CHANNEL_ACTIVITY	GOBP_CELLULAR_RESPONSE_TO_CHEMICAL_STRESS	0.0729367
GOBP_ORGANELLE_ASSEMBLY	GOBP_RECEPTOR_INTERNALIZATION	0.0729357
sw.gwas.3.4	GOBP_CELLULAR_RESPONSE_TO_ORGANIC_CYCLIC_COMPOUND	0.0729342
GOBP_CHROMOSOME_ORGANIZATION	GOBP_POSITIVE_REGULATION_OF_NEURON_PROJECTION_DEVELOPMENT	0.0729336
GOBP_PURINE_NUCLEOSIDE_MONOPHOSPHATE_BIOSYNTHETIC_PROCESS	GOBP_RNA_SPLICING	0.0729311
GOBP_RIBONUCLEOSIDE_MONOPHOSPHATE_METABOLIC_PROCESS	GOBP_RNA_PROCESSING	0.072931
GOBP_REGULATION_OF_CELL_PROJECTION_ORGANIZATION	GOBP_NUCLEOSIDE_MONOPHOSPHATE_BIOSYNTHETIC_PROCESS	0.0729284
GOBP_GLYCOSYL_COMPOUND_METABOLIC_PROCESS	GOBP_CELLULAR_CARBOHYDRATE_METABOLIC_PROCESS	0.0729284
GOBP_REGULATION_OF_POSTSYNAPSE_ORGANIZATION	GOBP_NEGATIVE_REGULATION_OF_GROWTH	0.0729262
fmrp.ascano	GOBP_METANEPHROS_DEVELOPMENT	0.0729258
GOBP_NEGATIVE_REGULATION_OF_RESPONSE_TO_EXTERNAL_STIMULUS	GOBP_GLYCOPROTEIN_METABOLIC_PROCESS	0.0729251
Chronotype	GOBP_CELL_PROJECTION_ORGANIZATION	0.0729247
GOBP_NEGATIVE_REGULATION_OF_PROTEIN_EXIT_FROM_ENDOPLASMIC_RETICULUM	GOBP_POSITIVE_REGULATION_OF_CATALYTIC_ACTIVITY	0.0729241
GOBP_GLYCOSYL_COMPOUND_BIOSYNTHETIC_PROCESS	GOBP_GROWTH	0.0729227
GOBP_PURINE_NUCLEOSIDE_METABOLIC_PROCESS	GOBP_INFLAMMATORY_RESPONSE	0.0729213
PSYCHOSTIMULANTS_AGENTS_USED_FOR_ADHD_AND_NOOTROPICS	GOBP_MICROTUBULE_BASED_PROCESS	0.0729155
GOBP_CELL_CELL_ADHESION_VIA_PLASMA_MEMBRANE_ADHESION_MOLECULES	GOBP_LEUKOCYTE_MIGRATION	0.0729154
GOBP_CELL_DIFFERENTIATION_INVOLVED_IN_METANEPHROS_DEVELOPMENT	GOBP_PROTEIN_LOCALIZATION_TO_NUCLEUS	0.0729126
GOBP_REGULATION_OF_TRANS_SYNAPTIC_SIGNALING	GOBP_STRIATED_MUSCLE_CONTRACTION	0.0729105
GOBP_PURINE_NUCLEOSIDE_METABOLIC_PROCESS	GOBP_IMMUNE_SYSTEM_DEVELOPMENT	0.0729065
GOBP_NEGATIVE_REGULATION_OF_INTRACELLULAR_TRANSPORT	GOBP_CELLULAR_AMINO_ACID_METABOLIC_PROCESS	0.0729062
GOBP_REGULATION_OF_INTRINSIC_APOPTOTIC_SIGNALING_PATHWAY	GOBP_KIDNEY_EPITHELIUM_DEVELOPMENT	0.0729018
THROAT_PREPARATIONS	GOBP_DEPHOSPHORYLATION	0.0728985
Circadian_entrainment	GOBP_POSITIVE_REGULATION_OF_PHOSPHORUS_METABOLIC_PROCESS	0.0728941
GOBP_CELL_PROJECTION_ORGANIZATION	GOBP_RIBONUCLEOSIDE_MONOPHOSPHATE_BIOSYNTHETIC_PROCESS	0.0728901
GOBP_SMOOTH_MUSCLE_CELL_PROLIFERATION	GOBP_CELLULAR_COMPONENT_DISASSEMBLY	0.0728891
GOBP_DICARBOXYLIC_ACID_METABOLIC_PROCESS	GOBP_RESPONSE_TO_INORGANIC_SUBSTANCE	0.0728868
LIPID_MODIFYING_AGENTS_PLAIN	GOBP_MEMBRANE_ORGANIZATION	0.0728852
GOBP_REGULATION_OF_ANATOMICAL_STRUCTURE_MORPHOGENESIS	GOBP_STRIATED_MUSCLE_CONTRACTION	0.0728833
GOBP_EPITHELIUM_DEVELOPMENT	GOBP_PURINE_NUCLEOSIDE_METABOLIC_PROCESS	0.072881
GOBP_REGULATION_OF_DNA_BINDING_TRANSCRIPTION_FACTOR_ACTIVITY	GOBP_SKELETAL_SYSTEM_MORPHOGENESIS	0.0728801
GOBP_CELL_CELL_ADHESION_VIA_PLASMA_MEMBRANE_ADHESION_MOLECULES	GOBP_MULTI_ORGANISM_PROCESS	0.0728794
Body_mass_index	GOBP_CENTRAL_NERVOUS_SYSTEM_DEVELOPMENT	0.0728788
GOBP_RIBONUCLEOSIDE_MONOPHOSPHATE_BIOSYNTHETIC_PROCESS	GOBP_MRNA_PROCESSING	0.0728775
GOBP_ESTABLISHMENT_OF_PROTEIN_LOCALIZATION_TO_MEMBRANE	GOBP_MUSCLE_SYSTEM_PROCESS	0.0728667
GOBP_REGULATION_OF_SMALL_GTPASE_MEDIATED_SIGNAL_TRANSDUCTION	GOBP_GLYCOPROTEIN_METABOLIC_PROCESS	0.0728662
GOBP_NCRNA_PROCESSING	GOBP_REGULATION_OF_ANATOMICAL_STRUCTURE_MORPHOGENESIS	0.0728617
GOBP_NUCLEOBASE_METABOLIC_PROCESS	GOBP_MITOCHONDRION_ORGANIZATION	0.0728586
PSYCHOSTIMULANTS_AGENTS_USED_FOR_ADHD_AND_NOOTROPICS	GOBP_CELLULAR_PROTEIN_CONTAINING_COMPLEX_ASSEMBLY	0.0728583
GOBP_CELL_JUNCTION_ORGANIZATION	GOBP_GLYCOPROTEIN_BIOSYNTHETIC_PROCESS	0.0728574
OTHER_ANALGESICS_AND_ANTIPYRETICS	GOBP_REGULATION_OF_CATION_CHANNEL_ACTIVITY	0.0728515
GOBP_ORGANELLE_FISSION	GOBP_ADENYLATE_CYCLASE_MODULATING_G_PROTEIN_COUPLED_RECEPTOR_SIGNALING_PATHWAY	0.0728419
Circadian_entrainment	GOBP_POSITIVE_REGULATION_OF_TRANSFERASE_ACTIVITY	0.0728414
All_Ion_Channels	GOBP_NEGATIVE_REGULATION_OF_GENE_EXPRESSION	0.0728409
GOBP_REGULATION_OF_CHEMOTAXIS	GOBP_CELL_CYCLE_PHASE_TRANSITION	0.0728407
Neuroactive_ligand.receptor_interaction	GOBP_IMMUNE_SYSTEM_DEVELOPMENT	0.0728358
GOBP_ALPHA_AMINO_ACID_METABOLIC_PROCESS	GOBP_NEURON_DIFFERENTIATION	0.0728315
Glutamatergic_synapse	GOBP_MULTI_ORGANISM_PROCESS	0.0728314
Neuroactive_ligand.receptor_interaction	GOBP_AXON_DEVELOPMENT	0.0728279
Mitochondrion_.core.	GOBP_LYMPHOCYTE_ACTIVATION	0.0728268
GOBP_GLYCOPROTEIN_BIOSYNTHETIC_PROCESS	GOBP_LEUKOCYTE_MEDIATED_IMMUNITY	0.072819
GOBP_INORGANIC_ION_TRANSMEMBRANE_TRANSPORT	GOBP_CELL_DIFFERENTIATION_INVOLVED_IN_METANEPHROS_DEVELOPMENT	0.072817
GOBP_METAL_ION_HOMEOSTASIS	GOBP_CELL_MATRIX_ADHESION	0.0728129
GOBP_NEGATIVE_REGULATION_OF_ANION_TRANSPORT	GOBP_EPITHELIAL_CELL_DIFFERENTIATION	0.07281
GOBP_RESPONSE_TO_ENDOGENOUS_STIMULUS	GOBP_ADENYLATE_CYCLASE_INHIBITING_SEROTONIN_RECEPTOR_SIGNALING_PATHWAY	0.0728051
GOBP_NEGATIVE_REGULATION_OF_ANION_TRANSPORT	GOBP_ORGANIC_ACID_BIOSYNTHETIC_PROCESS	0.0728049
PERIPHERAL_VASODILATORS	GOBP_ORGANIC_ACID_BIOSYNTHETIC_PROCESS	0.0728021
GOBP_POSITIVE_REGULATION_OF_RELEASE_OF_CYTOCHROME_C_FROM_MITOCHONDRIA	GOBP_PEPTIDE_METABOLIC_PROCESS	0.0728008
GOBP_NUCLEOBASE_CONTAINING_SMALL_MOLECULE_METABOLIC_PROCESS	GOBP_INOSITOL_LIPID_MEDIATED_SIGNALING	0.072797
GOBP_PROTEASOMAL_PROTEIN_CATABOLIC_PROCESS	GOBP_ADENYLATE_CYCLASE_MODULATING_G_PROTEIN_COUPLED_RECEPTOR_SIGNALING_PATHWAY	0.0727958
GOBP_CELLULAR_COMPONENT_MORPHOGENESIS	GOBP_CELLULAR_AMINO_ACID_METABOLIC_PROCESS	0.0727954
GOBP_REGULATION_OF_CELLULAR_AMIDE_METABOLIC_PROCESS	GOBP_REGULATION_OF_CELL_MORPHOGENESIS	0.0727938
GOBP_REGULATION_OF_NEUROTRANSMITTER_RECEPTOR_ACTIVITY	GOBP_VESICLE_MEDIATED_TRANSPORT_IN_SYNAPSE	0.0727931
GOBP_REGULATION_OF_TRANSPORTER_ACTIVITY	GOBP_NEGATIVE_REGULATION_OF_INTRACELLULAR_TRANSPORT	0.0727903
GOBP_REGULATION_OF_RETROGRADE_PROTEIN_TRANSPORT_ER_TO_CYTOSOL	GOBP_NEGATIVE_REGULATION_OF_SIGNALING	0.0727896
GOBP_REGULATION_OF_MITOCHONDRION_ORGANIZATION	GOBP_ENDOCYTOSIS	0.0727857
GOBP_AXON_DEVELOPMENT	GOBP_RIBONUCLEOSIDE_MONOPHOSPHATE_METABOLIC_PROCESS	0.0727842
PI3K.Akt_signaling_pathway	Drugs_for_functional_gastrointestinal_disorders	0.0727831
fmrp.ascano	GOBP_NEGATIVE_REGULATION_OF_ANION_TRANSPORT	0.0727814
GOBP_NEGATIVE_REGULATION_OF_INTRACELLULAR_TRANSPORT	GOBP_GLYCOPROTEIN_METABOLIC_PROCESS	0.0727808
GOBP_REGULATION_OF_PROTEIN_CATABOLIC_PROCESS	GOBP_METANEPHROS_DEVELOPMENT	0.0727782
GOBP_POSITIVE_REGULATION_OF_CELL_CYCLE_PROCESS	GOBP_ENDOCYTOSIS	0.0727756
GOBP_DENDRITE_DEVELOPMENT	GOBP_DNA_METABOLIC_PROCESS	0.0727744
Anorexia_nervosa	GOBP_PROTEIN_MODIFICATION_BY_SMALL_PROTEIN_CONJUGATION	0.0727716
GOBP_GOLGI_VESICLE_TRANSPORT	GOBP_MYELOID_CELL_DIFFERENTIATION	0.0727694
GOBP_AMIDE_BIOSYNTHETIC_PROCESS	GOBP_RIBONUCLEOSIDE_MONOPHOSPHATE_BIOSYNTHETIC_PROCESS	0.072768
GOBP_NUCLEOSIDE_METABOLIC_PROCESS	GOBP_IMMUNE_EFFECTOR_PROCESS	0.0727674
Anorexia_nervosa	GOBP_SMALL_MOLECULE_METABOLIC_PROCESS	0.0727657
Neuroactive_ligand.receptor_interaction	GOBP_CELL_CELL_ADHESION	0.0727638
Focal_adhesion	GOBP_NEGATIVE_REGULATION_OF_CELL_CYCLE_PROCESS	0.072761
GOBP_ORGANIC_ACID_BIOSYNTHETIC_PROCESS	GOBP_CENTRAL_NERVOUS_SYSTEM_DEVELOPMENT	0.072759
GOBP_PURINE_NUCLEOSIDE_METABOLIC_PROCESS	GOBP_PROTEOLYSIS	0.0727582
BP_SCZ_genetics_all_super	GOBP_REGULATION_OF_CELL_CYCLE_PHASE_TRANSITION	0.0727577
GOBP_POSITIVE_REGULATION_OF_TRANSPORT	GOBP_PURINE_NUCLEOSIDE_METABOLIC_PROCESS	0.0727539
GOBP_NEGATIVE_REGULATION_OF_INTRACELLULAR_TRANSPORT	GOBP_MORPHOGENESIS_OF_AN_EPITHELIUM	0.0727522
GOBP_VESICLE_MEDIATED_TRANSPORT_IN_SYNAPSE	GOBP_PROTEIN_DEPHOSPHORYLATION	0.0727516
omim_intellectual_disability	GOBP_REGULATION_OF_DNA_BINDING_TRANSCRIPTION_FACTOR_ACTIVITY	0.0727504
GOBP_PURINE_NUCLEOSIDE_MONOPHOSPHATE_METABOLIC_PROCESS	GOBP_PEPTIDE_METABOLIC_PROCESS	0.07275
GOBP_GLYCOSYL_COMPOUND_METABOLIC_PROCESS	GOBP_MYELOID_CELL_DIFFERENTIATION	0.0727471
OTHER_GYNECOLOGICALS	BP_SCZ_genetics_all_super	0.0727466
GOBP_GLYCOSYL_COMPOUND_BIOSYNTHETIC_PROCESS	GOBP_PEPTIDYL_SERINE_MODIFICATION	0.0727442
GOBP_ANION_TRANSMEMBRANE_TRANSPORT	GOBP_REGULATION_OF_CELL_DEVELOPMENT	0.072743
GOBP_CELL_DIFFERENTIATION_INVOLVED_IN_METANEPHROS_DEVELOPMENT	GOBP_NEURON_DEATH	0.0727408
GOBP_REGULATION_OF_MEMBRANE_POTENTIAL	GOBP_TRNA_METABOLIC_PROCESS	0.0727376
sw.gwas.3.4	GOBP_PURINE_CONTAINING_COMPOUND_METABOLIC_PROCESS	0.0727376
GOBP_MALE_GAMETE_GENERATION	GOBP_REGULATION_OF_CELL_MORPHOGENESIS	0.0727358
GOBP_REGULATION_OF_RETROGRADE_PROTEIN_TRANSPORT_ER_TO_CYTOSOL	GOBP_POSITIVE_REGULATION_OF_CATABOLIC_PROCESS	0.0727289
GOBP_ESTABLISHMENT_OF_PROTEIN_LOCALIZATION_TO_MEMBRANE	GOBP_NUCLEOBASE_CONTAINING_SMALL_MOLECULE_METABOLIC_PROCESS	0.0727278
GOBP_PROCESS_UTILIZING_AUTOPHAGIC_MECHANISM	GOBP_PURINE_NUCLEOSIDE_MONOPHOSPHATE_METABOLIC_PROCESS	0.072725
HORMONE_ANTAGONISTS_AND_RELATED_AGENTS	GOBP_NEGATIVE_REGULATION_OF_CELL_CYCLE_PROCESS	0.0727227
sw.gwas.3.4	GOBP_NEGATIVE_REGULATION_OF_BIOSYNTHETIC_PROCESS	0.0727199
GOBP_CELLULAR_MACROMOLECULE_CATABOLIC_PROCESS	GOBP_RIBONUCLEOSIDE_MONOPHOSPHATE_METABOLIC_PROCESS	0.0727186
GOBP_REGULATION_OF_VASCULATURE_DEVELOPMENT	GOBP_RNA_SPLICING	0.0727124
GOBP_AXON_DEVELOPMENT	GOBP_NUCLEOSIDE_MONOPHOSPHATE_METABOLIC_PROCESS	0.0727089
GOBP_SMOOTH_MUSCLE_CELL_PROLIFERATION	GOBP_ORGANIC_ACID_BIOSYNTHETIC_PROCESS	0.0727064
GOBP_PROTEIN_MODIFICATION_BY_SMALL_PROTEIN_CONJUGATION_OR_REMOVAL	GOBP_PURINE_NUCLEOSIDE_MONOPHOSPHATE_BIOSYNTHETIC_PROCESS	0.0727047
Pre.synapse	Drugs_for_functional_gastrointestinal_disorders	0.0726976
GOBP_GLYCOSYL_COMPOUND_METABOLIC_PROCESS	GOBP_CELLULAR_MACROMOLECULE_CATABOLIC_PROCESS	0.0726953
Mitochondrion_.core.	GOBP_REGULATION_OF_MITOCHONDRION_ORGANIZATION	0.0726947
GOBP_MRNA_PROCESSING	GOBP_SKELETAL_SYSTEM_DEVELOPMENT	0.0726884
GOBP_ESTABLISHMENT_OF_PROTEIN_LOCALIZATION	GOBP_NUCLEOSIDE_MONOPHOSPHATE_BIOSYNTHETIC_PROCESS	0.0726852
GOBP_POSITIVE_REGULATION_OF_GTPASE_ACTIVITY	GOBP_REGULATION_OF_MITOTIC_CELL_CYCLE	0.0726823
GOBP_REGULATION_OF_PEPTIDASE_ACTIVITY	GOBP_NEGATIVE_REGULATION_OF_INTRACELLULAR_TRANSPORT	0.072678
TOPICAL_PRODUCTS_FOR_JOINT_AND_MUSCULAR_PAIN	Synaptic_vesicle	0.0726766
GOBP_REGULATION_OF_CATION_TRANSMEMBRANE_TRANSPORT	GOBP_NEGATIVE_REGULATION_OF_TRANSCRIPTION_BY_RNA_POLYMERASE_II	0.0726756
Body_mass_index	GOBP_SMALL_GTPASE_MEDIATED_SIGNAL_TRANSDUCTION	0.0726741
GOBP_GLYCOSYL_COMPOUND_METABOLIC_PROCESS	GOBP_POSITIVE_REGULATION_OF_PHOSPHORUS_METABOLIC_PROCESS	0.0726726
GOBP_POSITIVE_REGULATION_OF_GTPASE_ACTIVITY	GOBP_REGULATION_OF_CELLULAR_AMIDE_METABOLIC_PROCESS	0.0726718
GOBP_POSITIVE_REGULATION_OF_PROTEOLYSIS	GOBP_RIBONUCLEOSIDE_MONOPHOSPHATE_BIOSYNTHETIC_PROCESS	0.0726706
GOBP_GLYCOSYL_COMPOUND_BIOSYNTHETIC_PROCESS	GOBP_NEURON_DEVELOPMENT	0.07267
OTHER_ANALGESICS_AND_ANTIPYRETICS	GOBP_REGULATION_OF_NEUROGENESIS	0.0726652
GOBP_COGNITION	GOBP_RNA_SPLICING_VIA_TRANSESTERIFICATION_REACTIONS	0.0726644
TOPICAL_PRODUCTS_FOR_JOINT_AND_MUSCULAR_PAIN	GOBP_ACTOMYOSIN_STRUCTURE_ORGANIZATION	0.072661
GOBP_ANION_TRANSMEMBRANE_TRANSPORT	GOBP_CAMERA_TYPE_EYE_DEVELOPMENT	0.0726606
GOBP_CELL_JUNCTION_ASSEMBLY	GOBP_MONOCARBOXYLIC_ACID_METABOLIC_PROCESS	0.0726602
GOBP_NEGATIVE_REGULATION_OF_CELL_CYCLE_PROCESS	GOBP_SKELETAL_SYSTEM_DEVELOPMENT	0.0726585
DOPAMINERGIC_AGENTS	GOBP_PATTERN_SPECIFICATION_PROCESS	0.0726568
GOBP_CAMERA_TYPE_EYE_DEVELOPMENT	GOBP_REGULATION_OF_PROTEIN_CATABOLIC_PROCESS	0.0726544
GOBP_MACROMOLECULE_CATABOLIC_PROCESS	GOBP_METANEPHROS_DEVELOPMENT	0.0726513
GOBP_NEGATIVE_REGULATION_OF_INTRACELLULAR_TRANSPORT	GOBP_RIBONUCLEOSIDE_METABOLIC_PROCESS	0.0726511
GOBP_REGULATION_OF_BODY_FLUID_LEVELS	GOBP_CELL_CYCLE_G2_M_PHASE_TRANSITION	0.0726509
CLOCK.CONTROLLED_WEAK	GOBP_CELL_JUNCTION_ASSEMBLY	0.0726504
Glutamatergic_synapse	GOBP_PEPTIDYL_SERINE_MODIFICATION	0.0726496
GOBP_PURINE_CONTAINING_COMPOUND_METABOLIC_PROCESS	GOBP_INOSITOL_LIPID_MEDIATED_SIGNALING	0.0726491
GOBP_GLYCOSYL_COMPOUND_METABOLIC_PROCESS	GOBP_LYMPHOCYTE_ACTIVATION	0.0726468
GOBP_MODIFICATION_DEPENDENT_MACROMOLECULE_CATABOLIC_PROCESS	GOBP_POSITIVE_REGULATION_OF_GTPASE_ACTIVITY	0.0726402
GOBP_AXON_DEVELOPMENT	GOBP_LIPID_BIOSYNTHETIC_PROCESS	0.0726379
GOBP_POSITIVE_REGULATION_OF_PROTEIN_KINASE_ACTIVITY	GOBP_RIBONUCLEOSIDE_MONOPHOSPHATE_BIOSYNTHETIC_PROCESS	0.0726352
GOBP_RESPONSE_TO_HORMONE	GOBP_GLYCOPROTEIN_BIOSYNTHETIC_PROCESS	0.0726312
GOBP_POSITIVE_REGULATION_OF_RELEASE_OF_CYTOCHROME_C_FROM_MITOCHONDRIA	GOBP_AMIDE_BIOSYNTHETIC_PROCESS	0.0726266
All_Ion_Channels	GOBP_TISSUE_MORPHOGENESIS	0.0726214
Body_mass_index	GOBP_CELLULAR_AMIDE_METABOLIC_PROCESS	0.0726213
GOBP_NCRNA_METABOLIC_PROCESS	GOBP_REGULATION_OF_ENDOCYTOSIS	0.0726125
GOBP_ACTOMYOSIN_STRUCTURE_ORGANIZATION	GOBP_DENDRITE_DEVELOPMENT	0.0726095
GOBP_MITOTIC_NUCLEAR_DIVISION	GOBP_REGULATION_OF_CELL_MORPHOGENESIS	0.0726089
GOBP_DICARBOXYLIC_ACID_METABOLIC_PROCESS	GOBP_RESPONSE_TO_ENDOGENOUS_STIMULUS	0.0726063
Pre.synapse	GOBP_NOTCH_SIGNALING_PATHWAY	0.072606
GOBP_ORGANIC_HYDROXY_COMPOUND_BIOSYNTHETIC_PROCESS	GOBP_PROTEIN_LOCALIZATION_TO_PLASMA_MEMBRANE	0.0726043
GOBP_COGNITION	GOBP_GASTRULATION	0.0726037
Circadian_entrainment	GOBP_POSITIVE_REGULATION_OF_PROTEIN_KINASE_ACTIVITY	0.0726031
GOBP_MICROTUBULE_CYTOSKELETON_ORGANIZATION_INVOLVED_IN_MITOSIS	GOBP_ANATOMICAL_STRUCTURE_HOMEOSTASIS	0.0725985
GOBP_REGULATION_OF_POSTSYNAPSE_ORGANIZATION	GOBP_REPRODUCTION	0.0725949
GOBP_INORGANIC_ION_TRANSMEMBRANE_TRANSPORT	GOBP_NUCLEOSIDE_MONOPHOSPHATE_METABOLIC_PROCESS	0.0725906
Dopaminergic_synapse	GOBP_RESPONSE_TO_BACTERIUM	0.0725905
Anorexia_nervosa	GOBP_GOLGI_VESICLE_TRANSPORT	0.0725891
GOBP_GLYCOSYL_COMPOUND_BIOSYNTHETIC_PROCESS	GOBP_REGULATION_OF_CELL_CYCLE	0.072589
GOBP_RESPONSE_TO_WOUNDING	GOBP_RIBONUCLEOSIDE_MONOPHOSPHATE_BIOSYNTHETIC_PROCESS	0.0725888
Body_mass_index	GOBP_REGULATION_OF_TRANS_SYNAPTIC_SIGNALING	0.0725885
GOBP_POSITIVE_REGULATION_OF_PROTEIN_METABOLIC_PROCESS	GOBP_NUCLEOSIDE_METABOLIC_PROCESS	0.0725874
GOBP_CELLULAR_RESPONSE_TO_HORMONE_STIMULUS	GOBP_RIBONUCLEOSIDE_METABOLIC_PROCESS	0.0725861
GOBP_SMOOTH_MUSCLE_CELL_PROLIFERATION	GOBP_CELL_JUNCTION_ASSEMBLY	0.0725851
GOBP_CELLULAR_PROTEIN_CONTAINING_COMPLEX_ASSEMBLY	GOBP_PURINE_NUCLEOSIDE_MONOPHOSPHATE_METABOLIC_PROCESS	0.0725829
Glutamatergic_synapse	GOBP_REGULATION_OF_MITOTIC_CELL_CYCLE	0.0725821
GOBP_POSITIVE_REGULATION_OF_CELLULAR_PROTEIN_LOCALIZATION	GOBP_RIBONUCLEOSIDE_MONOPHOSPHATE_BIOSYNTHETIC_PROCESS	0.0725817
GOBP_REGULATION_OF_RELEASE_OF_CYTOCHROME_C_FROM_MITOCHONDRIA	GOBP_RESPONSE_TO_DRUG	0.0725811
GOBP_NUCLEAR_CHROMOSOME_SEGREGATION	GOBP_POSITIVE_REGULATION_OF_MAPK_CASCADE	0.0725805
PSYCHOSTIMULANTS_AGENTS_USED_FOR_ADHD_AND_NOOTROPICS	GOBP_POSITIVE_REGULATION_OF_TRANSFERASE_ACTIVITY	0.0725787
GOBP_EPITHELIAL_CELL_PROLIFERATION	GOBP_TRNA_METABOLIC_PROCESS	0.0725786
GOBP_VESICLE_MEDIATED_TRANSPORT_IN_SYNAPSE	GOBP_REGULATION_OF_DEFENSE_RESPONSE	0.0725782
GOBP_VESICLE_MEDIATED_TRANSPORT_IN_SYNAPSE	GOBP_ANIMAL_ORGAN_MORPHOGENESIS	0.0725755
ANTIINFLAMMATORY_AND_ANTIRHEUMATIC_PRODUCTS_NON.STEROIDS	GOBP_ANAPHASE_PROMOTING_COMPLEX_DEPENDENT_CATABOLIC_PROCESS	0.0725753
GOBP_POSITIVE_REGULATION_OF_NEURON_PROJECTION_DEVELOPMENT	GOBP_RNA_PROCESSING	0.0725731
Body_mass_index	GOBP_OSSIFICATION	0.0725692
DIRECT_ACTING_ANTIVIRALS	GOBP_NUCLEOBASE_METABOLIC_PROCESS	0.0725676
CLOCK.CONTROLLED_WEAK	GOBP_REGULATION_OF_SYSTEM_PROCESS	0.072567
GOBP_PROCESS_UTILIZING_AUTOPHAGIC_MECHANISM	GOBP_ACTIN_FILAMENT_BASED_MOVEMENT	0.07256
GOBP_CELL_PART_MORPHOGENESIS	GOBP_RIBONUCLEOSIDE_MONOPHOSPHATE_BIOSYNTHETIC_PROCESS	0.0725565
GOBP_REGULATION_OF_CATION_CHANNEL_ACTIVITY	GOBP_CELLULAR_RESPONSE_TO_LIPID	0.0725552
GOBP_REGULATION_OF_CATION_CHANNEL_ACTIVITY	GOBP_POSITIVE_REGULATION_OF_CATABOLIC_PROCESS	0.072555
GOBP_GLYCOPROTEIN_BIOSYNTHETIC_PROCESS	GOBP_EXOCYTOSIS	0.0725433
ANTIPSYCHOTICS	GOBP_MODIFICATION_DEPENDENT_MACROMOLECULE_CATABOLIC_PROCESS	0.0725431
Pre.synapse	GOBP_REGULATION_OF_CATION_TRANSMEMBRANE_TRANSPORT	0.0725415
GOBP_NEGATIVE_REGULATION_OF_INTRACELLULAR_PROTEIN_TRANSPORT	GOBP_POSTTRANSCRIPTIONAL_REGULATION_OF_GENE_EXPRESSION	0.0725393
CARDIAC_STIMULANTS_EXCL._CARDIAC_GLYCOSIDES	GOBP_EMBRYONIC_MORPHOGENESIS	0.0725355
GOBP_PURINE_NUCLEOSIDE_MONOPHOSPHATE_METABOLIC_PROCESS	GOBP_RNA_SPLICING_VIA_TRANSESTERIFICATION_REACTIONS	0.0725338
GOBP_CELL_CELL_ADHESION_VIA_PLASMA_MEMBRANE_ADHESION_MOLECULES	GOBP_CELLULAR_PROTEIN_CONTAINING_COMPLEX_ASSEMBLY	0.0725322
GOBP_CELL_CELL_ADHESION_VIA_PLASMA_MEMBRANE_ADHESION_MOLECULES	GOBP_POSITIVE_REGULATION_OF_CELL_DEATH	0.0725321
DOPAMINERGIC_AGENTS	BP_SCZ_genetics_all_super	0.0725285
GOBP_IMPORT_INTO_NUCLEUS	GOBP_BEHAVIOR	0.0725241
GOBP_NEGATIVE_REGULATION_OF_INTRACELLULAR_PROTEIN_TRANSPORT	GOBP_ESTABLISHMENT_OF_ORGANELLE_LOCALIZATION	0.0725225
All_Ion_Channels	GOBP_CELL_CYCLE	0.0725224
GOBP_NUCLEAR_TRANSPORT	GOBP_REGULATION_OF_CELL_PROJECTION_ORGANIZATION	0.0725212
omim_intellectual_disability	GOBP_POSITIVE_REGULATION_OF_ORGANELLE_ORGANIZATION	0.0725196
GOBP_CARDIAC_MUSCLE_CONTRACTION	GOBP_ACTOMYOSIN_STRUCTURE_ORGANIZATION	0.0725178
Mitochondrion_.core.	GOBP_CELLULAR_COMPONENT_DISASSEMBLY	0.0725168
GOBP_REGULATION_OF_TRANSMEMBRANE_TRANSPORT	GOBP_METANEPHROS_DEVELOPMENT	0.0725154
All_Ion_Channels	GOBP_ORGANIC_HYDROXY_COMPOUND_METABOLIC_PROCESS	0.0725107
GOBP_CELL_DIFFERENTIATION_INVOLVED_IN_KIDNEY_DEVELOPMENT	GOBP_MULTICELLULAR_ORGANISM_REPRODUCTION	0.0725053
Focal_adhesion	GOBP_MRNA_PROCESSING	0.0725051
GOBP_ANATOMICAL_STRUCTURE_HOMEOSTASIS	GOBP_CARDIAC_MUSCLE_CONTRACTION	0.0725008
GOBP_ACTIN_MEDIATED_CELL_CONTRACTION	GOBP_CHROMOSOME_ORGANIZATION	0.0725
GOBP_PURINE_NUCLEOSIDE_MONOPHOSPHATE_METABOLIC_PROCESS	GOBP_CELL_ACTIVATION	0.0724992
GOBP_RIBONUCLEOSIDE_METABOLIC_PROCESS	GOBP_PEPTIDE_METABOLIC_PROCESS	0.0724939
GOBP_NEGATIVE_REGULATION_OF_PROTEIN_EXIT_FROM_ENDOPLASMIC_RETICULUM	GOBP_POSITIVE_REGULATION_OF_CATABOLIC_PROCESS	0.0724932
GOBP_POSITIVE_REGULATION_OF_MAPK_CASCADE	GOBP_GASTRULATION	0.0724902
GOBP_NEGATIVE_REGULATION_OF_INTRACELLULAR_PROTEIN_TRANSPORT	GOBP_RESPONSE_TO_ORGANIC_CYCLIC_COMPOUND	0.0724856
Glutamatergic_synapse	GOBP_POSITIVE_REGULATION_OF_INTRACELLULAR_SIGNAL_TRANSDUCTION	0.0724852
GOBP_REGULATION_OF_NMDA_RECEPTOR_ACTIVITY	GOBP_REGULATION_OF_PROTEIN_LOCALIZATION	0.072485
PERIPHERAL_VASODILATORS	GOBP_GOLGI_VESICLE_TRANSPORT	0.0724846
GOBP_CELLULAR_RESPONSE_TO_CHEMICAL_STRESS	GOBP_ADENYLATE_CYCLASE_MODULATING_G_PROTEIN_COUPLED_RECEPTOR_SIGNALING_PATHWAY	0.0724833
PSYCHOSTIMULANTS_AGENTS_USED_FOR_ADHD_AND_NOOTROPICS	GOBP_REGULATION_OF_INTRACELLULAR_PROTEIN_TRANSPORT	0.0724822
GOBP_PURINE_NUCLEOSIDE_METABOLIC_PROCESS	GOBP_RESPONSE_TO_OXIDATIVE_STRESS	0.0724785
GOBP_POSITIVE_REGULATION_OF_NEURON_PROJECTION_DEVELOPMENT	GOBP_GLYCEROPHOSPHOLIPID_METABOLIC_PROCESS	0.0724784
Drugs_for_functional_gastrointestinal_disorders	GOBP_REGULATION_OF_NEUROTRANSMITTER_RECEPTOR_ACTIVITY	0.0724783
GOBP_NUCLEOSIDE_MONOPHOSPHATE_BIOSYNTHETIC_PROCESS	GOBP_REGULATION_OF_PROTEIN_PHOSPHORYLATION	0.0724765
Mitochondrion_.core.	GOBP_RESPONSE_TO_BACTERIUM	0.0724742
GOBP_CELL_CYCLE_G2_M_PHASE_TRANSITION	GOBP_CELLULAR_CARBOHYDRATE_METABOLIC_PROCESS	0.0724734
sw.gwas.3.4	GOBP_RESPONSE_TO_NITROGEN_COMPOUND	0.0724728
GOBP_RESPONSE_TO_CYTOKINE	GOBP_RIBONUCLEOSIDE_MONOPHOSPHATE_BIOSYNTHETIC_PROCESS	0.0724719
Body_mass_index	GOBP_SENSORY_SYSTEM_DEVELOPMENT	0.0724717
GOBP_BLOOD_VESSEL_MORPHOGENESIS	GOBP_GLYCOPROTEIN_BIOSYNTHETIC_PROCESS	0.0724701
GOBP_PROTEIN_MODIFICATION_BY_SMALL_PROTEIN_CONJUGATION_OR_REMOVAL	GOBP_NEUTRAL_AMINO_ACID_TRANSPORT	0.0724691
GOBP_CELL_DIFFERENTIATION_INVOLVED_IN_KIDNEY_DEVELOPMENT	GOBP_REGULATION_OF_SECRETION	0.0724675
GOBP_REGULATION_OF_RELEASE_OF_CYTOCHROME_C_FROM_MITOCHONDRIA	GOBP_CELLULAR_AMINO_ACID_METABOLIC_PROCESS	0.0724656
GOBP_NEURON_DEVELOPMENT	GOBP_RIBONUCLEOSIDE_MONOPHOSPHATE_BIOSYNTHETIC_PROCESS	0.0724654
GOBP_CELLULAR_PROTEIN_CATABOLIC_PROCESS	GOBP_NUCLEOSIDE_MONOPHOSPHATE_BIOSYNTHETIC_PROCESS	0.0724646
GOBP_REGULATION_OF_CELL_DIFFERENTIATION	GOBP_PROTEIN_TARGETING_TO_MEMBRANE	0.072464
GOBP_MALE_GAMETE_GENERATION	GOBP_ORGANIC_ACID_BIOSYNTHETIC_PROCESS	0.0724607
GOBP_NEGATIVE_REGULATION_OF_INTRACELLULAR_PROTEIN_TRANSPORT	GOBP_RECEPTOR_INTERNALIZATION	0.0724557
GOBP_MACROMOLECULE_METHYLATION	GOBP_REGULATION_OF_INTRACELLULAR_TRANSPORT	0.0724555
GOBP_NUCLEOSIDE_MONOPHOSPHATE_BIOSYNTHETIC_PROCESS	GOBP_CENTRAL_NERVOUS_SYSTEM_DEVELOPMENT	0.0724547
GOBP_CARBOHYDRATE_BIOSYNTHETIC_PROCESS	GOBP_UROGENITAL_SYSTEM_DEVELOPMENT	0.0724503
GOBP_VESICLE_MEDIATED_TRANSPORT_IN_SYNAPSE	GOBP_CELL_CELL_ADHESION	0.072446
Urologicals	GOBP_REGULATION_OF_NEUROTRANSMITTER_RECEPTOR_ACTIVITY	0.0724419
BP_SCZ_genetics_all_super	GOBP_RESPONSE_TO_EXTRACELLULAR_STIMULUS	0.0724405
GOBP_MUSCLE_CONTRACTION	GOBP_DNA_REPAIR	0.07244
GOBP_POSITIVE_REGULATION_OF_GTPASE_ACTIVITY	GOBP_POSITIVE_REGULATION_OF_CATABOLIC_PROCESS	0.0724373
GOBP_SMOOTH_MUSCLE_CELL_PROLIFERATION	GOBP_CATION_TRANSPORT	0.0724335
GOBP_PROTEIN_MODIFICATION_BY_SMALL_PROTEIN_CONJUGATION	GOBP_RECEPTOR_INTERNALIZATION	0.0724334
GOBP_NEGATIVE_REGULATION_OF_INTRACELLULAR_PROTEIN_TRANSPORT	GOBP_REGULATION_OF_ANATOMICAL_STRUCTURE_MORPHOGENESIS	0.0724307
Chronotype	GOBP_MITOTIC_CELL_CYCLE	0.0724253
GOBP_CARDIAC_MUSCLE_CONTRACTION	GOBP_ENDOCYTOSIS	0.072425
LIPID_MODIFYING_AGENTS_PLAIN	GOBP_PEPTIDE_BIOSYNTHETIC_PROCESS	0.0724244
GOBP_CELL_CELL_ADHESION	GOBP_PROTEIN_TARGETING_TO_MEMBRANE	0.0724233
GOBP_NEGATIVE_REGULATION_OF_TRANSPORT	GOBP_PATTERN_SPECIFICATION_PROCESS	0.0724229
ID.NS	GOBP_PEPTIDYL_TYROSINE_MODIFICATION	0.0724228
GOBP_ESTABLISHMENT_OF_ORGANELLE_LOCALIZATION	GOBP_PROTEIN_DEPHOSPHORYLATION	0.0724205
GOBP_POSITIVE_REGULATION_OF_DEVELOPMENTAL_PROCESS	GOBP_REGULATION_OF_POTASSIUM_ION_TRANSPORT	0.072417
Synaptic_vesicle	GOBP_TRNA_METABOLIC_PROCESS	0.0724129
ANESTHETICS_LOCAL	GOBP_RAS_PROTEIN_SIGNAL_TRANSDUCTION	0.0724123
GOBP_NEGATIVE_REGULATION_OF_ANION_TRANSPORT	GOBP_MUSCLE_CONTRACTION	0.0724099
All_Ion_Channels	GOBP_POSITIVE_REGULATION_OF_HYDROLASE_ACTIVITY	0.0724061
Dopaminergic_synapse	GOBP_CELLULAR_RESPONSE_TO_LIPID	0.0724026
Chronotype	GOBP_REGULATION_OF_PROTEOLYSIS	0.0724016
GOBP_ORGANOPHOSPHATE_METABOLIC_PROCESS	GOBP_NOTCH_SIGNALING_PATHWAY	0.072396
GOBP_ORGANIC_HYDROXY_COMPOUND_BIOSYNTHETIC_PROCESS	GOBP_POSITIVE_REGULATION_OF_NEURON_PROJECTION_DEVELOPMENT	0.0723951
GOBP_ACTOMYOSIN_STRUCTURE_ORGANIZATION	GOBP_RNA_SPLICING	0.0723936
CARDIAC_STIMULANTS_EXCL._CARDIAC_GLYCOSIDES	GOBP_REGULATION_OF_NEUROGENESIS	0.0723916
ANTIPSYCHOTICS	GOBP_MYELOID_CELL_DIFFERENTIATION	0.0723912
GOBP_POSITIVE_REGULATION_OF_NEURON_PROJECTION_DEVELOPMENT	GOBP_METANEPHROS_DEVELOPMENT	0.072388
GOBP_GOLGI_VESICLE_TRANSPORT	GOBP_NEGATIVE_REGULATION_OF_RESPONSE_TO_EXTERNAL_STIMULUS	0.0723876
GOBP_MACROMOLECULE_METHYLATION	GOBP_PEPTIDYL_TYROSINE_MODIFICATION	0.072385
PERIPHERAL_VASODILATORS	GOBP_CELLULAR_MODIFIED_AMINO_ACID_METABOLIC_PROCESS	0.0723809
PSYCHOSTIMULANTS_AGENTS_USED_FOR_ADHD_AND_NOOTROPICS	GOBP_TISSUE_MORPHOGENESIS	0.0723806
GOBP_KIDNEY_EPITHELIUM_DEVELOPMENT	GOBP_MICROTUBULE_CYTOSKELETON_ORGANIZATION	0.07238
GOBP_RECEPTOR_METABOLIC_PROCESS	GOBP_GLYCEROPHOSPHOLIPID_METABOLIC_PROCESS	0.0723798
GOBP_GLYCOSYL_COMPOUND_METABOLIC_PROCESS	GOBP_SULFUR_COMPOUND_METABOLIC_PROCESS	0.0723766
All_Ion_Channels	GOBP_REGULATION_OF_RESPONSE_TO_STRESS	0.0723729
GOBP_PATTERN_SPECIFICATION_PROCESS	GOBP_MUSCLE_CONTRACTION	0.0723702
GOBP_CAMERA_TYPE_EYE_DEVELOPMENT	GOBP_NUCLEOSIDE_MONOPHOSPHATE_BIOSYNTHETIC_PROCESS	0.0723695
GOBP_RESPONSE_TO_NITROGEN_COMPOUND	GOBP_NEUTRAL_AMINO_ACID_TRANSPORT	0.0723662
All_Ion_Channels	GOBP_SMALL_MOLECULE_METABOLIC_PROCESS	0.0723654
LIPID_MODIFYING_AGENTS_PLAIN	GOBP_POSITIVE_REGULATION_OF_IMMUNE_RESPONSE	0.0723652
GOBP_CELL_CELL_ADHESION_VIA_PLASMA_MEMBRANE_ADHESION_MOLECULES	GOBP_ESTABLISHMENT_OF_ORGANELLE_LOCALIZATION	0.0723607
Circadian_entrainment	GOBP_MACROMOLECULE_CATABOLIC_PROCESS	0.0723605
GOBP_SKELETAL_SYSTEM_MORPHOGENESIS	GOBP_NEGATIVE_REGULATION_OF_MOLECULAR_FUNCTION	0.0723605
omim_intellectual_disability	GOBP_CARBOHYDRATE_BIOSYNTHETIC_PROCESS	0.0723532
GOBP_RIBONUCLEOSIDE_METABOLIC_PROCESS	GOBP_PHOSPHOLIPID_METABOLIC_PROCESS	0.0723513
Body_mass_index	GOBP_CELLULAR_RESPONSE_TO_PEPTIDE_HORMONE_STIMULUS	0.0723503
CLOCK.CONTROLLED_WEAK	ANTIPSYCHOTICS	0.0723488
GOBP_KIDNEY_EPITHELIUM_DEVELOPMENT	GOBP_REGULATION_OF_BINDING	0.0723453
Neuroactive_ligand.receptor_interaction	Endocytosis	0.0723415
Chronotype	GOBP_NEGATIVE_REGULATION_OF_CELL_DEATH	0.0723413
GOBP_REGULATION_OF_CATION_CHANNEL_ACTIVITY	GOBP_POSITIVE_REGULATION_OF_TRANSCRIPTION_BY_RNA_POLYMERASE_II	0.072341
GOBP_WOUND_HEALING	GOBP_ENERGY_DERIVATION_BY_OXIDATION_OF_ORGANIC_COMPOUNDS	0.0723402
GOBP_NEGATIVE_REGULATION_OF_INTRACELLULAR_TRANSPORT	GOBP_G_PROTEIN_COUPLED_RECEPTOR_SIGNALING_PATHWAY	0.0723397
GOBP_REGULATION_OF_CELL_DEATH	GOBP_PURINE_NUCLEOSIDE_MONOPHOSPHATE_METABOLIC_PROCESS	0.0723396
Focal_adhesion	GOBP_GLYCOSYL_COMPOUND_METABOLIC_PROCESS	0.0723348
GOBP_AXON_DEVELOPMENT	GOBP_PURINE_NUCLEOSIDE_MONOPHOSPHATE_METABOLIC_PROCESS	0.0723334
PERIPHERAL_VASODILATORS	GOBP_PROTEIN_MODIFICATION_BY_SMALL_PROTEIN_REMOVAL	0.0723315
Synaptic_vesicle	OTHER_GYNECOLOGICALS	0.0723311
GOBP_REGULATION_OF_VASCULATURE_DEVELOPMENT	GOBP_MACROMOLECULE_METHYLATION	0.0723286
ANESTHETICS_LOCAL	GOBP_CELL_MORPHOGENESIS_INVOLVED_IN_DIFFERENTIATION	0.0723283
GOBP_BIOLOGICAL_PROCESS_INVOLVED_IN_SYMBIOTIC_INTERACTION	GOBP_NUCLEOSIDE_METABOLIC_PROCESS	0.0723272
GOBP_TUBE_MORPHOGENESIS	GOBP_NEUTRAL_AMINO_ACID_TRANSPORT	0.072324
GOBP_CHROMOSOME_SEGREGATION	GOBP_AMEBOIDAL_TYPE_CELL_MIGRATION	0.0723221
GOBP_REGULATION_OF_CELL_CYCLE_PHASE_TRANSITION	GOBP_ENERGY_DERIVATION_BY_OXIDATION_OF_ORGANIC_COMPOUNDS	0.0723214
GOBP_PROTEIN_LOCALIZATION_TO_ORGANELLE	GOBP_ADENYLATE_CYCLASE_MODULATING_G_PROTEIN_COUPLED_RECEPTOR_SIGNALING_PATHWAY	0.072317
GOBP_REGULATION_OF_SYSTEM_PROCESS	GOBP_POSITIVE_REGULATION_OF_NEURON_PROJECTION_DEVELOPMENT	0.0723168
Synaptic_vesicle	GOBP_PATTERN_SPECIFICATION_PROCESS	0.0723168
GOBP_GLYCOPROTEIN_METABOLIC_PROCESS	GOBP_SENSORY_ORGAN_DEVELOPMENT	0.0723162
Glutamatergic_synapse	GOBP_NEGATIVE_REGULATION_OF_CELLULAR_COMPONENT_ORGANIZATION	0.0723089
GOBP_ALPHA_AMINO_ACID_METABOLIC_PROCESS	GOBP_MAPK_CASCADE	0.0723087
GOBP_REGULATION_OF_NMDA_RECEPTOR_ACTIVITY	GOBP_REGULATION_OF_STRESS_ACTIVATED_PROTEIN_KINASE_SIGNALING_CASCADE	0.0723085
GOBP_ALPHA_AMINO_ACID_METABOLIC_PROCESS	GOBP_LEUKOCYTE_MIGRATION	0.0723
GOBP_ALPHA_AMINO_ACID_METABOLIC_PROCESS	GOBP_GROWTH	0.072295
GOBP_MULTI_ORGANISM_PROCESS	GOBP_PROTEIN_TARGETING_TO_MEMBRANE	0.0722944
GOBP_PROTEIN_CONTAINING_COMPLEX_SUBUNIT_ORGANIZATION	GOBP_DICARBOXYLIC_ACID_METABOLIC_PROCESS	0.0722842
GOBP_NEGATIVE_REGULATION_OF_ANION_TRANSPORT	GOBP_MICROTUBULE_BASED_PROCESS	0.0722838
GOBP_REGULATION_OF_INTRACELLULAR_TRANSPORT	GOBP_NUCLEOSIDE_MONOPHOSPHATE_BIOSYNTHETIC_PROCESS	0.0722824
GOBP_CELL_CYCLE_G2_M_PHASE_TRANSITION	GOBP_CELL_PART_MORPHOGENESIS	0.072281
Neuroactive_ligand.receptor_interaction	GOBP_TISSUE_MORPHOGENESIS	0.0722805
GOBP_REGULATION_OF_NEURON_PROJECTION_DEVELOPMENT	GOBP_LIPID_BIOSYNTHETIC_PROCESS	0.0722773
HORMONE_ANTAGONISTS_AND_RELATED_AGENTS	GOBP_REGULATION_OF_INTRACELLULAR_TRANSPORT	0.0722742
GOBP_CELL_MATRIX_ADHESION	GOBP_DNA_REPAIR	0.0722739
GOBP_REGULATION_OF_STRESS_ACTIVATED_PROTEIN_KINASE_SIGNALING_CASCADE	GOBP_RNA_SPLICING_VIA_TRANSESTERIFICATION_REACTIONS	0.0722711
GOBP_REGULATION_OF_ENDOCYTOSIS	GOBP_EMBRYO_DEVELOPMENT	0.0722705
GOBP_POSITIVE_REGULATION_OF_RELEASE_OF_CYTOCHROME_C_FROM_MITOCHONDRIA	GOBP_CELL_CELL_SIGNALING	0.072265
GOBP_RECEPTOR_METABOLIC_PROCESS	GOBP_CELLULAR_COMPONENT_DISASSEMBLY	0.072265
GOBP_NEGATIVE_REGULATION_OF_PROTEIN_METABOLIC_PROCESS	GOBP_PURINE_NUCLEOSIDE_MONOPHOSPHATE_METABOLIC_PROCESS	0.0722609
Pre.synapse	GOBP_NEUTRAL_AMINO_ACID_TRANSPORT	0.0722605
GOBP_CAMERA_TYPE_EYE_DEVELOPMENT	GOBP_STRIATED_MUSCLE_CONTRACTION	0.0722581
BP_SCZ_genetics_all_super	GOBP_MODIFICATION_DEPENDENT_MACROMOLECULE_CATABOLIC_PROCESS	0.0722571
Synaptic_vesicle	GOBP_RESPONSE_TO_DRUG	0.0722565
GOBP_MICROTUBULE_CYTOSKELETON_ORGANIZATION_INVOLVED_IN_MITOSIS	GOBP_CIRCULATORY_SYSTEM_PROCESS	0.0722555
ANTIPSYCHOTICS	GOBP_PEPTIDE_BIOSYNTHETIC_PROCESS	0.0722555
Glutamatergic_synapse	GOBP_PEPTIDYL_AMINO_ACID_MODIFICATION	0.072253
Urologicals	GOBP_NUCLEAR_CHROMOSOME_SEGREGATION	0.0722523
GOBP_POSITIVE_REGULATION_OF_LOCOMOTION	GOBP_NCRNA_PROCESSING	0.0722518
GOBP_NEUROGENESIS	GOBP_RIBONUCLEOSIDE_MONOPHOSPHATE_BIOSYNTHETIC_PROCESS	0.0722511
TOPICAL_PRODUCTS_FOR_JOINT_AND_MUSCULAR_PAIN	GOBP_REGULATION_OF_CELL_MORPHOGENESIS	0.0722504
GOBP_CELLULAR_RESPONSE_TO_CHEMICAL_STRESS	GOBP_CAMERA_TYPE_EYE_DEVELOPMENT	0.0722484
GOBP_REGULATION_OF_PEPTIDASE_ACTIVITY	GOBP_SMOOTH_MUSCLE_CELL_PROLIFERATION	0.0722462
Anorexia_nervosa	GOBP_ORGANOPHOSPHATE_METABOLIC_PROCESS	0.0722436
GOBP_PROTEIN_MODIFICATION_BY_SMALL_PROTEIN_REMOVAL	GOBP_RESPONSE_TO_DRUG	0.0722403
GOBP_GLYCOSYL_COMPOUND_BIOSYNTHETIC_PROCESS	GOBP_NEURON_DIFFERENTIATION	0.0722384
GOBP_MONOCARBOXYLIC_ACID_METABOLIC_PROCESS	GOBP_ACTOMYOSIN_STRUCTURE_ORGANIZATION	0.0722376
GOBP_REGULATION_OF_RELEASE_OF_CYTOCHROME_C_FROM_MITOCHONDRIA	GOBP_RESPONSE_TO_EXTRACELLULAR_STIMULUS	0.0722364
Body_mass_index	GOBP_REGULATION_OF_CELL_DIFFERENTIATION	0.0722347
GOBP_CELL_CYCLE_G2_M_PHASE_TRANSITION	GOBP_MUSCLE_CONTRACTION	0.0722342
GOBP_PROTEASOMAL_PROTEIN_CATABOLIC_PROCESS	GOBP_NUCLEOSIDE_MONOPHOSPHATE_BIOSYNTHETIC_PROCESS	0.0722268
GOBP_PATTERN_SPECIFICATION_PROCESS	GOBP_CELL_MATRIX_ADHESION	0.0722261
sw.gwas.3.4	GOBP_NEGATIVE_REGULATION_OF_CELL_DEATH	0.0722241
SCZ.NS	GOBP_REGULATION_OF_MITOCHONDRION_ORGANIZATION	0.0722219
GOBP_NUCLEOSIDE_MONOPHOSPHATE_METABOLIC_PROCESS	GOBP_MRNA_PROCESSING	0.0722213
DIRECT_ACTING_ANTIVIRALS	GOBP_GOLGI_VESICLE_TRANSPORT	0.072221
GOBP_NEGATIVE_REGULATION_OF_INTRACELLULAR_PROTEIN_TRANSPORT	GOBP_ANATOMICAL_STRUCTURE_FORMATION_INVOLVED_IN_MORPHOGENESIS	0.0722204
GOBP_PROTEIN_MODIFICATION_BY_SMALL_PROTEIN_CONJUGATION_OR_REMOVAL	GOBP_NUCLEOSIDE_MONOPHOSPHATE_BIOSYNTHETIC_PROCESS	0.0722194
GOBP_CELL_DIFFERENTIATION_INVOLVED_IN_METANEPHROS_DEVELOPMENT	GOBP_POSITIVE_REGULATION_OF_IMMUNE_SYSTEM_PROCESS	0.0722187
GOBP_ANATOMICAL_STRUCTURE_HOMEOSTASIS	GOBP_REGULATION_OF_NEURON_PROJECTION_DEVELOPMENT	0.0722177
GOBP_CELL_DIVISION	GOBP_GLYCOPROTEIN_METABOLIC_PROCESS	0.0722175
THROAT_PREPARATIONS	GOBP_PHOSPHOLIPID_METABOLIC_PROCESS	0.0722172
GOBP_TRNA_METABOLIC_PROCESS	GOBP_CIRCULATORY_SYSTEM_PROCESS	0.0722152
GOBP_GLYCOSYL_COMPOUND_METABOLIC_PROCESS	GOBP_CELLULAR_AMIDE_METABOLIC_PROCESS	0.0722116
Pre_post_synaptic_genes	DOPAMINERGIC_AGENTS	0.0722111
GOBP_NUCLEOSIDE_MONOPHOSPHATE_BIOSYNTHETIC_PROCESS	GOBP_MITOTIC_CELL_CYCLE	0.0722105
GOBP_NEGATIVE_REGULATION_OF_GENE_EXPRESSION	GOBP_PURINE_NUCLEOSIDE_MONOPHOSPHATE_METABOLIC_PROCESS	0.0722075
GOBP_REGULATION_OF_CATION_TRANSMEMBRANE_TRANSPORT	GOBP_CAMERA_TYPE_EYE_DEVELOPMENT	0.0722061
GOBP_CELL_DIFFERENTIATION_INVOLVED_IN_KIDNEY_DEVELOPMENT	GOBP_REGULATION_OF_INFLAMMATORY_RESPONSE	0.0722056
GOBP_VESICLE_MEDIATED_TRANSPORT_IN_SYNAPSE	GOBP_REGULATION_OF_CELL_CYCLE_PROCESS	0.0722
GOBP_NEGATIVE_REGULATION_OF_ANION_TRANSPORT	GOBP_POSITIVE_REGULATION_OF_CELL_CYCLE	0.0721978
omim_intellectual_disability	GOBP_METAL_ION_HOMEOSTASIS	0.0721965
GOBP_POSITIVE_REGULATION_OF_RELEASE_OF_CYTOCHROME_C_FROM_MITOCHONDRIA	GOBP_ENZYME_LINKED_RECEPTOR_PROTEIN_SIGNALING_PATHWAY	0.0721955
GOBP_AMIDE_BIOSYNTHETIC_PROCESS	GOBP_NUCLEOSIDE_MONOPHOSPHATE_BIOSYNTHETIC_PROCESS	0.0721952
omim_intellectual_disability	GOBP_DNA_REPAIR	0.0721923
GOBP_NEGATIVE_REGULATION_OF_INTRACELLULAR_PROTEIN_TRANSPORT	GOBP_MORPHOGENESIS_OF_AN_EPITHELIUM	0.0721912
GOBP_CELLULAR_RESPONSE_TO_PEPTIDE_HORMONE_STIMULUS	GOBP_PROTEIN_IMPORT	0.072191
GOBP_POSITIVE_REGULATION_OF_PHOSPHORUS_METABOLIC_PROCESS	GOBP_NUCLEOSIDE_METABOLIC_PROCESS	0.0721908
GOBP_REGULATION_OF_RESPONSE_TO_STRESS	GOBP_SKELETAL_SYSTEM_MORPHOGENESIS	0.0721895
GOBP_REGULATION_OF_CHEMOTAXIS	GOBP_ALCOHOL_METABOLIC_PROCESS	0.0721866
Body_mass_index	GOBP_TRNA_METABOLIC_PROCESS	0.0721857
GOBP_DIVALENT_INORGANIC_CATION_HOMEOSTASIS	GOBP_MRNA_METABOLIC_PROCESS	0.0721844
GOBP_NUCLEAR_CHROMOSOME_SEGREGATION	GOBP_CELLULAR_CARBOHYDRATE_METABOLIC_PROCESS	0.0721818
GOBP_SKELETAL_SYSTEM_MORPHOGENESIS	GOBP_INTRACELLULAR_TRANSPORT	0.0721809
GOBP_PURINE_CONTAINING_COMPOUND_METABOLIC_PROCESS	GOBP_REGULATION_OF_NEUROGENESIS	0.0721785
GOBP_REGULATION_OF_ORGANELLE_ORGANIZATION	GOBP_STRIATED_MUSCLE_CONTRACTION	0.0721765
GOBP_METAL_ION_HOMEOSTASIS	GOBP_PROTEIN_IMPORT	0.0721749
GOBP_RECEPTOR_INTERNALIZATION	GOBP_AMEBOIDAL_TYPE_CELL_MIGRATION	0.0721745
Chronotype	GOBP_COGNITION	0.0721689
GOBP_PEPTIDYL_SERINE_MODIFICATION	GOBP_CELLULAR_MODIFIED_AMINO_ACID_METABOLIC_PROCESS	0.0721656
GOBP_GLYCOSYL_COMPOUND_BIOSYNTHETIC_PROCESS	GOBP_POSITIVE_REGULATION_OF_CELL_CYCLE_PROCESS	0.0721651
GOBP_CELL_MORPHOGENESIS_INVOLVED_IN_NEURON_DIFFERENTIATION	GOBP_PURINE_NUCLEOSIDE_MONOPHOSPHATE_BIOSYNTHETIC_PROCESS	0.0721638
GOBP_MULTICELLULAR_ORGANISMAL_HOMEOSTASIS	GOBP_CELL_CYCLE_G2_M_PHASE_TRANSITION	0.0721608
Mitochondrion_.core.	GOBP_IMMUNE_RESPONSE_REGULATING_SIGNALING_PATHWAY	0.0721606
GOBP_ALPHA_AMINO_ACID_METABOLIC_PROCESS	GOBP_TRANSMEMBRANE_RECEPTOR_PROTEIN_TYROSINE_KINASE_SIGNALING_PATHWAY	0.0721594
GOBP_REGULATION_OF_CATION_CHANNEL_ACTIVITY	GOBP_CELLULAR_AMIDE_METABOLIC_PROCESS	0.0721594
Focal_adhesion	GOBP_METAL_ION_HOMEOSTASIS	0.0721584
GOBP_ANATOMICAL_STRUCTURE_HOMEOSTASIS	GOBP_GLYCOPROTEIN_BIOSYNTHETIC_PROCESS	0.0721538
GOBP_PROTEIN_MODIFICATION_BY_SMALL_PROTEIN_CONJUGATION	GOBP_ACTIN_FILAMENT_BASED_MOVEMENT	0.0721526
ID.NS	GOBP_REGULATION_OF_INTRACELLULAR_SIGNAL_TRANSDUCTION	0.0721489
GOBP_PEPTIDYL_SERINE_MODIFICATION	GOBP_TRNA_METABOLIC_PROCESS	0.0721485
GOBP_PROTEIN_LOCALIZATION_TO_NUCLEUS	GOBP_REGULATION_OF_SIGNALING_RECEPTOR_ACTIVITY	0.0721461
GOBP_KIDNEY_EPITHELIUM_DEVELOPMENT	GOBP_MICROTUBULE_BASED_PROCESS	0.0721456
GOBP_EPITHELIAL_CELL_PROLIFERATION	GOBP_CELLULAR_AMINO_ACID_METABOLIC_PROCESS	0.0721432
ANTIPSYCHOTICS	GOBP_POSITIVE_REGULATION_OF_CELL_CYCLE	0.0721395
GOBP_REGULATION_OF_SMALL_GTPASE_MEDIATED_SIGNAL_TRANSDUCTION	GOBP_NOTCH_SIGNALING_PATHWAY	0.0721369
Mitochondrion_.core.	GOBP_CELL_CYCLE_PHASE_TRANSITION	0.0721354
CLOCK.CONTROLLED_WEAK	GOBP_NUCLEOSIDE_MONOPHOSPHATE_BIOSYNTHETIC_PROCESS	0.072135
GOBP_CELL_DIVISION	GOBP_REGULATION_OF_SIGNALING_RECEPTOR_ACTIVITY	0.0721324
GOBP_CELL_PART_MORPHOGENESIS	GOBP_LIPID_BIOSYNTHETIC_PROCESS	0.072131
GOBP_DIVALENT_INORGANIC_CATION_HOMEOSTASIS	GOBP_CELL_MATRIX_ADHESION	0.0721309
omim_intellectual_disability	GOBP_MICROTUBULE_CYTOSKELETON_ORGANIZATION	0.0721292
GOBP_ORGANIC_CYCLIC_COMPOUND_CATABOLIC_PROCESS	GOBP_REGULATION_OF_STRESS_ACTIVATED_PROTEIN_KINASE_SIGNALING_CASCADE	0.0721292
OTHER_GYNECOLOGICALS	GOBP_CHROMOSOME_SEGREGATION	0.0721247
GOBP_RESPONSE_TO_HORMONE	GOBP_RIBONUCLEOSIDE_METABOLIC_PROCESS	0.0721228
GOBP_ORGANELLE_FISSION	GOBP_NUCLEOBASE_METABOLIC_PROCESS	0.0721228
GOBP_REGULATION_OF_BINDING	GOBP_PROTEIN_CONTAINING_COMPLEX_LOCALIZATION	0.0721224
PERIPHERAL_VASODILATORS	GOBP_RESPONSE_TO_TOPOLOGICALLY_INCORRECT_PROTEIN	0.0721218
BP_SCZ_genetics_all_super	GOBP_GLYCOPROTEIN_BIOSYNTHETIC_PROCESS	0.0721217
GOBP_CAMERA_TYPE_EYE_DEVELOPMENT	GOBP_REGULATION_OF_MITOCHONDRION_ORGANIZATION	0.0721205
Chronotype	GOBP_REGULATION_OF_CATABOLIC_PROCESS	0.0721203
GOBP_CELL_CELL_ADHESION_VIA_PLASMA_MEMBRANE_ADHESION_MOLECULES	GOBP_POSITIVE_REGULATION_OF_NUCLEOBASE_CONTAINING_COMPOUND_METABOLIC_PROCESS	0.0721181
GOBP_MUSCLE_CONTRACTION	GOBP_PHAGOCYTOSIS	0.0721164
Glutamatergic_synapse	GOBP_POSITIVE_REGULATION_OF_CELL_CYCLE	0.0721131
GOBP_RECEPTOR_INTERNALIZATION	GOBP_PHOSPHOLIPID_METABOLIC_PROCESS	0.0721128
ANESTHETICS_LOCAL	GOBP_PROTEIN_CONTAINING_COMPLEX_LOCALIZATION	0.0721115
GOBP_RNA_PROCESSING	GOBP_METANEPHROS_DEVELOPMENT	0.0721097
OTHER_ANALGESICS_AND_ANTIPYRETICS	GOBP_EXOCYTOSIS	0.0721063
GOBP_POSITIVE_REGULATION_OF_NEURON_PROJECTION_DEVELOPMENT	GOBP_PHOSPHOLIPID_METABOLIC_PROCESS	0.0721058
GOBP_REGULATION_OF_TRANSPORTER_ACTIVITY	GOBP_AMEBOIDAL_TYPE_CELL_MIGRATION	0.0721025
Body_mass_index	GOBP_REGULATION_OF_CELLULAR_PROTEIN_LOCALIZATION	0.072097
GOBP_INTRINSIC_APOPTOTIC_SIGNALING_PATHWAY	GOBP_ACTOMYOSIN_STRUCTURE_ORGANIZATION	0.0720965
hsa.miR.137	GOBP_COGNITION	0.0720959
GOBP_ANAPHASE_PROMOTING_COMPLEX_DEPENDENT_CATABOLIC_PROCESS	GOBP_ENZYME_LINKED_RECEPTOR_PROTEIN_SIGNALING_PATHWAY	0.0720959
sw.gwas.3.4	GOBP_MICROTUBULE_BASED_PROCESS	0.0720941
ANTIINFLAMMATORY_AND_ANTIRHEUMATIC_PRODUCTS_NON.STEROIDS	GOBP_CELL_DIFFERENTIATION_INVOLVED_IN_KIDNEY_DEVELOPMENT	0.0720915
GOBP_POSITIVE_REGULATION_OF_CELLULAR_PROTEIN_LOCALIZATION	GOBP_SULFUR_COMPOUND_METABOLIC_PROCESS	0.0720906
GOBP_REGULATION_OF_SMALL_MOLECULE_METABOLIC_PROCESS	GOBP_NCRNA_PROCESSING	0.0720843
GOBP_PATTERN_SPECIFICATION_PROCESS	GOBP_HEART_PROCESS	0.0720819
GOBP_COGNITION	GOBP_REGULATION_OF_INTRACELLULAR_PROTEIN_TRANSPORT	0.0720812
GOBP_PEPTIDE_BIOSYNTHETIC_PROCESS	GOBP_NUCLEOSIDE_MONOPHOSPHATE_BIOSYNTHETIC_PROCESS	0.0720804
GOBP_TISSUE_MORPHOGENESIS	GOBP_ENERGY_DERIVATION_BY_OXIDATION_OF_ORGANIC_COMPOUNDS	0.0720797
clock_all	GOBP_ACTIN_FILAMENT_BASED_MOVEMENT	0.0720784
GOBP_CELL_DIFFERENTIATION_INVOLVED_IN_KIDNEY_DEVELOPMENT	GOBP_REGULATION_OF_TRANSMEMBRANE_TRANSPORT	0.0720781
GOBP_PURINE_NUCLEOSIDE_METABOLIC_PROCESS	GOBP_GLYCEROPHOSPHOLIPID_METABOLIC_PROCESS	0.0720775
GOBP_MITOTIC_NUCLEAR_DIVISION	GOBP_POSITIVE_REGULATION_OF_CELL_PROJECTION_ORGANIZATION	0.0720764
GOBP_REGULATION_OF_INFLAMMATORY_RESPONSE	GOBP_PURINE_NUCLEOSIDE_MONOPHOSPHATE_METABOLIC_PROCESS	0.0720717
Anorexia_nervosa	GOBP_REGULATION_OF_CELLULAR_PROTEIN_LOCALIZATION	0.0720713
GOBP_PURINE_CONTAINING_COMPOUND_METABOLIC_PROCESS	GOBP_CAMERA_TYPE_EYE_DEVELOPMENT	0.0720636
GOBP_ANATOMICAL_STRUCTURE_HOMEOSTASIS	GOBP_GLYCOPROTEIN_METABOLIC_PROCESS	0.0720612
Glutamatergic_synapse	GOBP_REGULATION_OF_CELLULAR_CATABOLIC_PROCESS	0.0720602
GOBP_ANATOMICAL_STRUCTURE_HOMEOSTASIS	GOBP_POSITIVE_REGULATION_OF_CELL_PROJECTION_ORGANIZATION	0.0720545
GOBP_PEPTIDE_BIOSYNTHETIC_PROCESS	GOBP_PURINE_NUCLEOSIDE_MONOPHOSPHATE_BIOSYNTHETIC_PROCESS	0.0720544
Urologicals	GOBP_NCRNA_METABOLIC_PROCESS	0.072053
GOBP_MACROMOLECULE_METHYLATION	GOBP_ENDOCYTOSIS	0.072053
GOBP_REGULATION_OF_INFLAMMATORY_RESPONSE	GOBP_TRNA_METABOLIC_PROCESS	0.0720509
GOBP_REGULATION_OF_GTPASE_ACTIVITY	GOBP_RESPONSE_TO_DRUG	0.0720509
GOBP_GLYCOSYL_COMPOUND_BIOSYNTHETIC_PROCESS	GOBP_CELLULAR_RESPONSE_TO_PEPTIDE	0.0720497
PSYCHOSTIMULANTS_AGENTS_USED_FOR_ADHD_AND_NOOTROPICS	GOBP_REGULATION_OF_HEMOPOIESIS	0.0720463
GOBP_CELL_JUNCTION_ORGANIZATION	GOBP_NUCLEOSIDE_METABOLIC_PROCESS	0.0720448
All_Ion_Channels	GOBP_GOLGI_VESICLE_TRANSPORT	0.0720406
Body_mass_index	GOBP_POSITIVE_REGULATION_OF_PROTEIN_PHOSPHORYLATION	0.0720345
GOBP_GLYCOSYL_COMPOUND_METABOLIC_PROCESS	GOBP_POSITIVE_REGULATION_OF_PROTEIN_MODIFICATION_PROCESS	0.072032
GOBP_ACTIN_FILAMENT_BASED_MOVEMENT	GOBP_POSITIVE_REGULATION_OF_CATABOLIC_PROCESS	0.0720287
GOBP_NCRNA_PROCESSING	GOBP_ACTIVATION_OF_IMMUNE_RESPONSE	0.0720284
Anorexia_nervosa	GOBP_RESPONSE_TO_OXYGEN_CONTAINING_COMPOUND	0.0720282
GOBP_ORGANOPHOSPHATE_BIOSYNTHETIC_PROCESS	GOBP_PYRIMIDINE_NUCLEOSIDE_CATABOLIC_PROCESS	0.0720236
Neuroactive_ligand.receptor_interaction	GOBP_CELL_MORPHOGENESIS_INVOLVED_IN_DIFFERENTIATION	0.0720216
Endocytosis	GOBP_NEURON_APOPTOTIC_PROCESS	0.0720214
Anorexia_nervosa	GOBP_RESPONSE_TO_NITROGEN_COMPOUND	0.0720197
THROAT_PREPARATIONS	GOBP_ENDOCYTOSIS	0.0720118
PERIPHERAL_VASODILATORS	GOBP_REGULATION_OF_POSTSYNAPSE_ORGANIZATION	0.0720096
omim_intellectual_disability	GOBP_IMPORT_INTO_NUCLEUS	0.0720083
GOBP_PURINE_CONTAINING_COMPOUND_METABOLIC_PROCESS	GOBP_METHYLATION	0.0720065
GOBP_REGULATION_OF_TRANSMEMBRANE_TRANSPORT	GOBP_GLYCOPROTEIN_METABOLIC_PROCESS	0.0720049
Mitochondrion_.core.	GOBP_RIBONUCLEOSIDE_METABOLIC_PROCESS	0.0720004
GOBP_ALPHA_AMINO_ACID_METABOLIC_PROCESS	GOBP_ION_HOMEOSTASIS	0.0720002
GOBP_CELL_DIFFERENTIATION_INVOLVED_IN_KIDNEY_DEVELOPMENT	GOBP_RESPONSE_TO_EXTRACELLULAR_STIMULUS	0.071999
PI3K.Akt_signaling_pathway	GOBP_PROTEIN_CONTAINING_COMPLEX_LOCALIZATION	0.071999
GOBP_REGULATION_OF_TRANSPORTER_ACTIVITY	GOBP_NEGATIVE_REGULATION_OF_TRANSCRIPTION_BY_RNA_POLYMERASE_II	0.0719948
GOBP_NEGATIVE_REGULATION_OF_INTRACELLULAR_PROTEIN_TRANSPORT	GOBP_REGULATION_OF_SYSTEM_PROCESS	0.0719943
GOBP_PURINE_NUCLEOSIDE_METABOLIC_PROCESS	GOBP_WOUND_HEALING	0.0719929
OTHER_ANALGESICS_AND_ANTIPYRETICS	GOBP_ACTOMYOSIN_STRUCTURE_ORGANIZATION	0.0719923
GOBP_SIGNAL_TRANSDUCTION_BY_P53_CLASS_MEDIATOR	GOBP_RESPONSE_TO_MECHANICAL_STIMULUS	0.071988
GOBP_NEGATIVE_REGULATION_OF_RESPONSE_TO_STIMULUS	GOBP_REGULATION_OF_POTASSIUM_ION_TRANSPORT	0.0719857
Drugs_for_functional_gastrointestinal_disorders	GOBP_ANATOMICAL_STRUCTURE_FORMATION_INVOLVED_IN_MORPHOGENESIS	0.0719814
GOBP_REGULATION_OF_CELL_CYCLE_PHASE_TRANSITION	GOBP_RESPONSE_TO_MECHANICAL_STIMULUS	0.0719804
GOBP_PROCESS_UTILIZING_AUTOPHAGIC_MECHANISM	GOBP_POSITIVE_REGULATION_OF_GTPASE_ACTIVITY	0.0719794
GOBP_CELLULAR_MACROMOLECULE_CATABOLIC_PROCESS	GOBP_NUCLEOSIDE_MONOPHOSPHATE_METABOLIC_PROCESS	0.0719778
GOBP_ALPHA_AMINO_ACID_METABOLIC_PROCESS	GOBP_ESTABLISHMENT_OF_ORGANELLE_LOCALIZATION	0.0719751
BP_SCZ_genetics_all_super	GOBP_NEGATIVE_REGULATION_OF_CELL_CYCLE	0.0719715
GOBP_CELL_CELL_ADHESION_VIA_PLASMA_MEMBRANE_ADHESION_MOLECULES	GOBP_REGULATION_OF_MAPK_CASCADE	0.071966
GOBP_NEGATIVE_REGULATION_OF_RESPONSE_TO_EXTERNAL_STIMULUS	GOBP_RECEPTOR_INTERNALIZATION	0.0719655
GOBP_ORGANIC_HYDROXY_COMPOUND_BIOSYNTHETIC_PROCESS	GOBP_CELL_CYCLE_PHASE_TRANSITION	0.0719643
GOBP_REGULATION_OF_POSTSYNAPSE_ORGANIZATION	GOBP_DEFENSE_RESPONSE	0.0719636
GOBP_REGULATION_OF_NEUROTRANSMITTER_RECEPTOR_ACTIVITY	GOBP_CELL_ACTIVATION	0.0719594
GOBP_REGULATION_OF_BODY_FLUID_LEVELS	GOBP_NCRNA_PROCESSING	0.0719592
OTHER_GYNECOLOGICALS	GOBP_RESPONSE_TO_ENDOPLASMIC_RETICULUM_STRESS	0.0719578
GOBP_RIBONUCLEOSIDE_MONOPHOSPHATE_BIOSYNTHETIC_PROCESS	GOBP_CENTRAL_NERVOUS_SYSTEM_DEVELOPMENT	0.0719567
GOBP_REGULATION_OF_RETROGRADE_PROTEIN_TRANSPORT_ER_TO_CYTOSOL	GOBP_REGULATION_OF_HYDROLASE_ACTIVITY	0.0719565
GOBP_KIDNEY_EPITHELIUM_DEVELOPMENT	GOBP_INFLAMMATORY_RESPONSE	0.071956
ID.NS	GOBP_SMALL_MOLECULE_METABOLIC_PROCESS	0.0719558
GOBP_REGULATION_OF_CELLULAR_AMIDE_METABOLIC_PROCESS	GOBP_UROGENITAL_SYSTEM_DEVELOPMENT	0.0719538
GOBP_REGULATION_OF_MRNA_METABOLIC_PROCESS	GOBP_REGULATION_OF_CELLULAR_RESPONSE_TO_HYPOXIA	0.0719493
Body_mass_index	GOBP_CELL_DIVISION	0.0719487
omim_intellectual_disability	GOBP_REGULATION_OF_CHEMOTAXIS	0.0719473
PERIPHERAL_VASODILATORS	GOBP_PROTEIN_IMPORT	0.0719466
Chronotype	GOBP_CELLULAR_PROTEIN_CATABOLIC_PROCESS	0.0719411
GOBP_KIDNEY_EPITHELIUM_DEVELOPMENT	GOBP_REGULATION_OF_SECRETION	0.0719398
BP_SCZ_genetics_all_super	GOBP_POSITIVE_REGULATION_OF_INTRACELLULAR_SIGNAL_TRANSDUCTION	0.0719397
omim_intellectual_disability	GOBP_PEPTIDYL_TYROSINE_MODIFICATION	0.0719394
GOBP_REGULATION_OF_NEUROGENESIS	GOBP_REGULATION_OF_ENDOCYTOSIS	0.0719374
GOBP_CELLULAR_COMPONENT_MORPHOGENESIS	GOBP_ACTIN_FILAMENT_BASED_MOVEMENT	0.0719373
GOBP_ORGANONITROGEN_COMPOUND_CATABOLIC_PROCESS	GOBP_PYRIMIDINE_CONTAINING_COMPOUND_SALVAGE	0.071934
GOBP_AMIDE_BIOSYNTHETIC_PROCESS	GOBP_POSITIVE_REGULATION_OF_GTPASE_ACTIVITY	0.0719314
OTHER_GYNECOLOGICALS	GOBP_REGULATION_OF_INTRINSIC_APOPTOTIC_SIGNALING_PATHWAY	0.0719305
GOBP_ION_HOMEOSTASIS	GOBP_NCRNA_PROCESSING	0.07193
GOBP_REGULATION_OF_DNA_BINDING_TRANSCRIPTION_FACTOR_ACTIVITY	GOBP_ACTOMYOSIN_STRUCTURE_ORGANIZATION	0.0719266
GOBP_DICARBOXYLIC_ACID_METABOLIC_PROCESS	GOBP_CARBOHYDRATE_METABOLIC_PROCESS	0.0719248
GOBP_NEGATIVE_REGULATION_OF_INTRACELLULAR_TRANSPORT	GOBP_ORGANOPHOSPHATE_METABOLIC_PROCESS	0.0719235
GOBP_REGULATION_OF_TRANSFERASE_ACTIVITY	GOBP_REGULATION_OF_POTASSIUM_ION_TRANSPORT	0.071923
GOBP_REGULATION_OF_CELLULAR_RESPONSE_TO_HYPOXIA	GOBP_NEGATIVE_REGULATION_OF_SIGNALING	0.0719219
GOBP_REGULATION_OF_MULTICELLULAR_ORGANISMAL_DEVELOPMENT	GOBP_NUCLEOSIDE_MONOPHOSPHATE_BIOSYNTHETIC_PROCESS	0.0719178
GOBP_ANION_TRANSMEMBRANE_TRANSPORT	GOBP_REGULATION_OF_NEUROGENESIS	0.0719173
GOBP_SMALL_MOLECULE_BIOSYNTHETIC_PROCESS	GOBP_POSITIVE_REGULATION_OF_CELL_PROJECTION_ORGANIZATION	0.0719145
GOBP_REGULATION_OF_RELEASE_OF_CYTOCHROME_C_FROM_MITOCHONDRIA	GOBP_CELL_PROJECTION_ORGANIZATION	0.0719124
GOBP_POSITIVE_REGULATION_OF_HYDROLASE_ACTIVITY	GOBP_RIBONUCLEOSIDE_METABOLIC_PROCESS	0.0719093
GOBP_ORGANIC_HYDROXY_COMPOUND_BIOSYNTHETIC_PROCESS	GOBP_MACROMOLECULE_METHYLATION	0.0719056
PSYCHOSTIMULANTS_AGENTS_USED_FOR_ADHD_AND_NOOTROPICS	GOBP_POSTTRANSCRIPTIONAL_REGULATION_OF_GENE_EXPRESSION	0.0719035
GOBP_STRIATED_MUSCLE_CONTRACTION	GOBP_MICROTUBULE_CYTOSKELETON_ORGANIZATION	0.0718988
GOBP_REGULATION_OF_MEMBRANE_POTENTIAL	GOBP_PATTERN_SPECIFICATION_PROCESS	0.071898
GOBP_REGULATION_OF_POSTSYNAPSE_ORGANIZATION	GOBP_RESPONSE_TO_ENDOPLASMIC_RETICULUM_STRESS	0.0718958
GOBP_REGULATION_OF_BINDING	GOBP_METANEPHROS_DEVELOPMENT	0.0718953
GOBP_KIDNEY_EPITHELIUM_DEVELOPMENT	GOBP_SMOOTH_MUSCLE_CELL_PROLIFERATION	0.0718951
Mitochondrion_.core.	GOBP_PEPTIDYL_SERINE_MODIFICATION	0.071891
BP_SCZ_genetics_all_super	GOBP_REGULATION_OF_CELLULAR_PROTEIN_LOCALIZATION	0.0718893
OTHER_ANALGESICS_AND_ANTIPYRETICS	GOBP_REGULATION_OF_CELL_CYCLE_PHASE_TRANSITION	0.0718869
GOBP_REGULATION_OF_CELLULAR_COMPONENT_BIOGENESIS	GOBP_PURINE_NUCLEOSIDE_METABOLIC_PROCESS	0.0718869
GOBP_GLYCOSYL_COMPOUND_METABOLIC_PROCESS	GOBP_EMBRYONIC_MORPHOGENESIS	0.0718865
GOBP_MULTI_ORGANISM_PROCESS	GOBP_NUCLEOSIDE_MONOPHOSPHATE_BIOSYNTHETIC_PROCESS	0.0718805
Glutamatergic_synapse	GOBP_CELL_CYCLE_PHASE_TRANSITION	0.0718777
GOBP_MICROTUBULE_CYTOSKELETON_ORGANIZATION_INVOLVED_IN_MITOSIS	GOBP_HEART_PROCESS	0.0718773
GOBP_GLYCOSYL_COMPOUND_METABOLIC_PROCESS	GOBP_ORGANIC_HYDROXY_COMPOUND_BIOSYNTHETIC_PROCESS	0.0718766
GOBP_REGULATION_OF_DEFENSE_RESPONSE	GOBP_DENDRITE_DEVELOPMENT	0.0718723
Circadian_entrainment	GOBP_REGULATION_OF_CELLULAR_CATABOLIC_PROCESS	0.0718719
GOBP_REGULATION_OF_CELL_CYCLE_PHASE_TRANSITION	GOBP_KIDNEY_EPITHELIUM_DEVELOPMENT	0.0718669
GOBP_CELL_DIFFERENTIATION_INVOLVED_IN_KIDNEY_DEVELOPMENT	GOBP_ION_HOMEOSTASIS	0.0718661
GOBP_PROTEIN_LOCALIZATION_TO_NUCLEUS	GOBP_TRNA_METABOLIC_PROCESS	0.0718653
GOBP_REGULATION_OF_SIGNALING_RECEPTOR_ACTIVITY	GOBP_AMEBOIDAL_TYPE_CELL_MIGRATION	0.0718651
Glutamatergic_synapse	GOBP_PROTEOLYSIS	0.0718625
GOBP_GLYCOSYL_COMPOUND_METABOLIC_PROCESS	GOBP_MITOTIC_CELL_CYCLE	0.0718619
GOBP_NEURON_APOPTOTIC_PROCESS	GOBP_MICROTUBULE_CYTOSKELETON_ORGANIZATION	0.0718603
BP_SCZ_genetics_all_super	GOBP_RESPONSE_TO_HORMONE	0.0718596
Cytoplasm_.core.	GOBP_MUSCLE_CONTRACTION	0.071859
BP_SCZ_genetics_all_super	GOBP_AMEBOIDAL_TYPE_CELL_MIGRATION	0.0718551
GOBP_CELL_MIGRATION	GOBP_NUCLEOSIDE_METABOLIC_PROCESS	0.071849
Endocytosis	GOBP_MACROMOLECULE_METHYLATION	0.0718446
GOBP_REGULATION_OF_CELLULAR_RESPONSE_TO_HYPOXIA	GOBP_CELL_CELL_SIGNALING	0.0718445
GOBP_PROTEIN_MODIFICATION_BY_SMALL_PROTEIN_CONJUGATION	GOBP_PROTEIN_TARGETING_TO_MEMBRANE	0.0718439
Glutamatergic_synapse	GOBP_MACROMOLECULE_CATABOLIC_PROCESS	0.0718437
THROAT_PREPARATIONS	GOBP_ANATOMICAL_STRUCTURE_HOMEOSTASIS	0.0718431
clock_all	GOBP_NEGATIVE_REGULATION_OF_ANION_TRANSPORT	0.0718418
GOBP_REGULATION_OF_CELLULAR_RESPONSE_TO_HYPOXIA	GOBP_BIOLOGICAL_PROCESS_INVOLVED_IN_SYMBIOTIC_INTERACTION	0.0718393
GOBP_CELL_CELL_ADHESION_VIA_PLASMA_MEMBRANE_ADHESION_MOLECULES	GOBP_LYMPHOCYTE_ACTIVATION	0.0718387
Circadian_entrainment	GOBP_PROTEOLYSIS	0.0718382
Focal_adhesion	GOBP_NUCLEAR_TRANSPORT	0.071837
GOBP_REGULATION_OF_PROTEIN_SERINE_THREONINE_KINASE_ACTIVITY	GOBP_ANAPHASE_PROMOTING_COMPLEX_DEPENDENT_CATABOLIC_PROCESS	0.0718345
GOBP_DEFENSE_RESPONSE_TO_OTHER_ORGANISM	GOBP_POSITIVE_REGULATION_OF_RELEASE_OF_CYTOCHROME_C_FROM_MITOCHONDRIA	0.071833
GOBP_RESPONSE_TO_EXTRACELLULAR_STIMULUS	GOBP_TRNA_METABOLIC_PROCESS	0.0718323
GOBP_REGULATION_OF_INTRACELLULAR_PROTEIN_TRANSPORT	GOBP_RECEPTOR_INTERNALIZATION	0.071832
GOBP_ACTOMYOSIN_STRUCTURE_ORGANIZATION	GOBP_RESPONSE_TO_OXIDATIVE_STRESS	0.0718288
Urologicals	PI3K.Akt_signaling_pathway	0.0718262
GOBP_NUCLEAR_CHROMOSOME_SEGREGATION	GOBP_REGULATION_OF_GTPASE_ACTIVITY	0.0718249
GOBP_MULTICELLULAR_ORGANISMAL_HOMEOSTASIS	GOBP_PROTEIN_DEPHOSPHORYLATION	0.0718241
GOBP_CELL_DIVISION	GOBP_MUSCLE_CONTRACTION	0.0718207
GOBP_REGULATION_OF_INTRACELLULAR_SIGNAL_TRANSDUCTION	GOBP_NUCLEOSIDE_MONOPHOSPHATE_METABOLIC_PROCESS	0.0718168
GOBP_NUCLEAR_CHROMOSOME_SEGREGATION	GOBP_ESTABLISHMENT_OF_PROTEIN_LOCALIZATION_TO_MEMBRANE	0.0718147
GOBP_POSITIVE_REGULATION_OF_CELL_CYCLE	GOBP_POSITIVE_REGULATION_OF_NEURON_PROJECTION_DEVELOPMENT	0.071814
GOBP_CELLULAR_RESPONSE_TO_PEPTIDE	GOBP_REGULATION_OF_NEUROTRANSMITTER_RECEPTOR_ACTIVITY	0.0718136
GOBP_POSITIVE_REGULATION_OF_IMMUNE_SYSTEM_PROCESS	GOBP_METANEPHROS_DEVELOPMENT	0.0718093
GOBP_CAMERA_TYPE_EYE_DEVELOPMENT	GOBP_NEUTRAL_AMINO_ACID_TRANSPORT	0.0718092
ANTIPSYCHOTICS	GOBP_REGULATION_OF_CELL_ADHESION	0.0718054
GOBP_ORGANONITROGEN_COMPOUND_BIOSYNTHETIC_PROCESS	GOBP_CARDIAC_MUSCLE_CONTRACTION	0.0718048
GOBP_NEGATIVE_REGULATION_OF_RESPONSE_TO_EXTERNAL_STIMULUS	GOBP_MUSCLE_CONTRACTION	0.0718043
GOBP_HOMEOSTASIS_OF_NUMBER_OF_CELLS	GOBP_NUCLEOSIDE_METABOLIC_PROCESS	0.0718041
All_Ion_Channels	GOBP_REGULATION_OF_MITOTIC_CELL_CYCLE	0.0718006
GOBP_CARBOHYDRATE_BIOSYNTHETIC_PROCESS	GOBP_RNA_SPLICING_VIA_TRANSESTERIFICATION_REACTIONS	0.0717997
GOBP_ALPHA_AMINO_ACID_METABOLIC_PROCESS	GOBP_PEPTIDYL_SERINE_MODIFICATION	0.0717997
GOBP_PEPTIDYL_AMINO_ACID_MODIFICATION	GOBP_NUCLEOSIDE_METABOLIC_PROCESS	0.0717982
GOBP_REGULATION_OF_RESPONSE_TO_ENDOPLASMIC_RETICULUM_STRESS	GOBP_ORGANIC_ACID_BIOSYNTHETIC_PROCESS	0.0717976
GOBP_REGULATION_OF_SMALL_GTPASE_MEDIATED_SIGNAL_TRANSDUCTION	GOBP_CELLULAR_AMINO_ACID_METABOLIC_PROCESS	0.0717965
GOBP_CELLULAR_RESPONSE_TO_PEPTIDE	GOBP_PURINE_NUCLEOSIDE_MONOPHOSPHATE_METABOLIC_PROCESS	0.0717945
GOBP_NUCLEOSIDE_MONOPHOSPHATE_METABOLIC_PROCESS	GOBP_PROTEIN_PHOSPHORYLATION	0.0717935
GOBP_RESPONSE_TO_INORGANIC_SUBSTANCE	GOBP_PROTEIN_TARGETING_TO_MEMBRANE	0.0717912
GOBP_NEGATIVE_REGULATION_OF_INTRACELLULAR_SIGNAL_TRANSDUCTION	GOBP_PATTERN_SPECIFICATION_PROCESS	0.0717858
GOBP_MITOTIC_NUCLEAR_DIVISION	GOBP_ADENYLATE_CYCLASE_MODULATING_G_PROTEIN_COUPLED_RECEPTOR_SIGNALING_PATHWAY	0.0717816
Glutamatergic_synapse	GOBP_APOPTOTIC_SIGNALING_PATHWAY	0.0717815
GOBP_AXON_DEVELOPMENT	GOBP_SKELETAL_SYSTEM_MORPHOGENESIS	0.0717814
BP_SCZ_genetics_all_super	GOBP_CELLULAR_COMPONENT_DISASSEMBLY	0.0717796
GOBP_NEGATIVE_REGULATION_OF_INTRACELLULAR_PROTEIN_TRANSPORT	GOBP_RESPONSE_TO_ABIOTIC_STIMULUS	0.071779
GOBP_GAMETE_GENERATION	GOBP_STRIATED_MUSCLE_CONTRACTION	0.0717762
GOBP_ENERGY_DERIVATION_BY_OXIDATION_OF_ORGANIC_COMPOUNDS	GOBP_AMEBOIDAL_TYPE_CELL_MIGRATION	0.071775
GOBP_COGNITION	GOBP_RNA_SPLICING	0.071772
GOBP_SMALL_MOLECULE_BIOSYNTHETIC_PROCESS	GOBP_GLYCOPROTEIN_BIOSYNTHETIC_PROCESS	0.0717715
GOBP_POSITIVE_REGULATION_OF_ION_TRANSPORT	GOBP_GLYCOPROTEIN_BIOSYNTHETIC_PROCESS	0.0717692
GOBP_ESTABLISHMENT_OF_PROTEIN_LOCALIZATION_TO_ORGANELLE	GOBP_NUCLEOSIDE_SALVAGE	0.0717678
Body_mass_index	GOBP_REGULATION_OF_MITOCHONDRION_ORGANIZATION	0.0717652
GOBP_REGULATION_OF_MRNA_METABOLIC_PROCESS	GOBP_BEHAVIOR	0.0717646
omim_intellectual_disability	BP_SCZ_genetics_all_super	0.0717628
GOBP_DEFENSE_RESPONSE_TO_OTHER_ORGANISM	GOBP_KIDNEY_EPITHELIUM_DEVELOPMENT	0.0717602
GOBP_REGULATION_OF_CATION_TRANSMEMBRANE_TRANSPORT	GOBP_MITOTIC_NUCLEAR_DIVISION	0.0717593
Pre_post_synaptic_genes	GOBP_SULFUR_COMPOUND_METABOLIC_PROCESS	0.0717592
GOBP_REGULATION_OF_CATION_TRANSMEMBRANE_TRANSPORT	GOBP_RESPONSE_TO_ENDOPLASMIC_RETICULUM_STRESS	0.0717535
GOBP_REGULATION_OF_RELEASE_OF_CYTOCHROME_C_FROM_MITOCHONDRIA	GOBP_MACROMOLECULE_METHYLATION	0.0717534
GOBP_POSITIVE_REGULATION_OF_MAPK_CASCADE	GOBP_SULFUR_COMPOUND_METABOLIC_PROCESS	0.0717533
sw.gwas.3.4	SCZ.NS	0.0717513
GOBP_KIDNEY_EPITHELIUM_DEVELOPMENT	GOBP_MODIFICATION_DEPENDENT_MACROMOLECULE_CATABOLIC_PROCESS	0.0717473
GOBP_ORGANELLE_LOCALIZATION	GOBP_HEART_PROCESS	0.0717463
GOBP_NEGATIVE_REGULATION_OF_INTRACELLULAR_PROTEIN_TRANSPORT	GOBP_CELL_ACTIVATION	0.0717456
Neuroactive_ligand.receptor_interaction	GOBP_ESTABLISHMENT_OF_ORGANELLE_LOCALIZATION	0.0717449
GOBP_REGULATION_OF_ENDOCYTOSIS	GOBP_HEART_DEVELOPMENT	0.0717445
GOBP_REGULATION_OF_INTRINSIC_APOPTOTIC_SIGNALING_PATHWAY	GOBP_CELL_DIFFERENTIATION_INVOLVED_IN_KIDNEY_DEVELOPMENT	0.0717431
Dopaminergic_synapse	GOBP_PROTEIN_LOCALIZATION_TO_ORGANELLE	0.0717427
fmrp.ascano	GOBP_NOTCH_SIGNALING_PATHWAY	0.0717427
GOBP_REGULATION_OF_PROTEIN_SERINE_THREONINE_KINASE_ACTIVITY	GOBP_GLYCOPROTEIN_METABOLIC_PROCESS	0.0717385
GOBP_PURINE_CONTAINING_COMPOUND_METABOLIC_PROCESS	GOBP_CELL_CYCLE_G2_M_PHASE_TRANSITION	0.0717372
GOBP_POSITIVE_REGULATION_OF_NEURON_PROJECTION_DEVELOPMENT	GOBP_GLYCOPROTEIN_METABOLIC_PROCESS	0.0717366
All_Ion_Channels	GOBP_DNA_REPAIR	0.0717344
GOBP_ORGANELLE_ASSEMBLY	GOBP_RIBONUCLEOSIDE_METABOLIC_PROCESS	0.0717338
GOBP_ESTABLISHMENT_OF_ORGANELLE_LOCALIZATION	GOBP_ORGANIC_ACID_BIOSYNTHETIC_PROCESS	0.0717311
GOBP_ENZYME_LINKED_RECEPTOR_PROTEIN_SIGNALING_PATHWAY	GOBP_CELLULAR_MODIFIED_AMINO_ACID_METABOLIC_PROCESS	0.0717272
GOBP_INNATE_IMMUNE_RESPONSE	GOBP_CAMERA_TYPE_EYE_DEVELOPMENT	0.0717218
HORMONE_ANTAGONISTS_AND_RELATED_AGENTS	GOBP_MICROTUBULE_CYTOSKELETON_ORGANIZATION	0.0717208
GOBP_RESPONSE_TO_BIOTIC_STIMULUS	GOBP_PROTEIN_TARGETING_TO_MEMBRANE	0.0717177
GOBP_PROTEIN_LOCALIZATION_TO_PLASMA_MEMBRANE	GOBP_SIGNAL_TRANSDUCTION_BY_P53_CLASS_MEDIATOR	0.0717137
GOBP_PATTERN_SPECIFICATION_PROCESS	GOBP_CELLULAR_AMINO_ACID_METABOLIC_PROCESS	0.0717132
GOBP_ESTABLISHMENT_OF_PROTEIN_LOCALIZATION_TO_MEMBRANE	GOBP_RNA_SPLICING_VIA_TRANSESTERIFICATION_REACTIONS	0.0717113
GOBP_POSITIVE_REGULATION_OF_MAPK_CASCADE	GOBP_NCRNA_METABOLIC_PROCESS	0.0717074
GOBP_LEUKOCYTE_MIGRATION	GOBP_CHROMATIN_ORGANIZATION	0.0717074
GOBP_CELLULAR_RESPONSE_TO_PEPTIDE_HORMONE_STIMULUS	GOBP_IMPORT_INTO_NUCLEUS	0.0717066
GOBP_REGULATION_OF_PEPTIDASE_ACTIVITY	GOBP_REGULATION_OF_GTPASE_ACTIVITY	0.0717044
GOBP_ESTABLISHMENT_OF_PROTEIN_LOCALIZATION_TO_MEMBRANE	GOBP_GLYCOPROTEIN_BIOSYNTHETIC_PROCESS	0.0717032
GOBP_CELLULAR_AMIDE_METABOLIC_PROCESS	GOBP_PURINE_NUCLEOSIDE_MONOPHOSPHATE_BIOSYNTHETIC_PROCESS	0.0717027
ANTIPSYCHOTICS	GOBP_AMIDE_BIOSYNTHETIC_PROCESS	0.0717015
GOBP_REGULATION_OF_GTPASE_ACTIVITY	GOBP_ALCOHOL_METABOLIC_PROCESS	0.0717008
GOBP_SMALL_MOLECULE_BIOSYNTHETIC_PROCESS	GOBP_REGULATION_OF_CELL_MORPHOGENESIS	0.0717001
sw.gwas.3.4	GOBP_MITOTIC_CELL_CYCLE	0.0716987
GOBP_NEGATIVE_REGULATION_OF_CELL_CYCLE_PROCESS	GOBP_CIRCULATORY_SYSTEM_PROCESS	0.0716979
GOBP_REGULATION_OF_NEUROTRANSMITTER_RECEPTOR_ACTIVITY	GOBP_POSITIVE_REGULATION_OF_PROTEIN_KINASE_ACTIVITY	0.0716965
denovo_schizophrenia	Body_mass_index	0.0716924
PSYCHOSTIMULANTS_AGENTS_USED_FOR_ADHD_AND_NOOTROPICS	GOBP_MORPHOGENESIS_OF_AN_EPITHELIUM	0.0716895
GOBP_NUCLEAR_CHROMOSOME_SEGREGATION	GOBP_RESPONSE_TO_MECHANICAL_STIMULUS	0.0716862
GOBP_CARBOHYDRATE_DERIVATIVE_BIOSYNTHETIC_PROCESS	GOBP_REGULATION_OF_TRANSPORTER_ACTIVITY	0.0716838
GOBP_RIBONUCLEOSIDE_MONOPHOSPHATE_METABOLIC_PROCESS	GOBP_CELL_POPULATION_PROLIFERATION	0.0716807
GOBP_CELL_DIFFERENTIATION_INVOLVED_IN_KIDNEY_DEVELOPMENT	GOBP_NUCLEOSIDE_METABOLIC_PROCESS	0.0716802
GOBP_REGULATION_OF_MRNA_METABOLIC_PROCESS	GOBP_CELLULAR_COMPONENT_MORPHOGENESIS	0.07168
Drugs_for_functional_gastrointestinal_disorders	GOBP_RNA_PROCESSING	0.0716737
GOBP_RIBONUCLEOSIDE_METABOLIC_PROCESS	GOBP_IMMUNE_SYSTEM_DEVELOPMENT	0.0716732
GOBP_POSITIVE_REGULATION_OF_CELL_CYCLE	GOBP_CELL_MATRIX_ADHESION	0.0716709
GOBP_PROTEIN_LOCALIZATION_TO_MEMBRANE	GOBP_SMOOTH_MUSCLE_CELL_PROLIFERATION	0.0716705
OTHER_GYNECOLOGICALS	GOBP_GOLGI_VESICLE_TRANSPORT	0.0716629
BP_SCZ_genetics_all_super	GOBP_POSITIVE_REGULATION_OF_CELL_CYCLE_PROCESS	0.0716622
ANTIPSYCHOTICS	GOBP_EPITHELIUM_DEVELOPMENT	0.0716608
GOBP_NUCLEOSIDE_METABOLIC_PROCESS	GOBP_DEVELOPMENTAL_PROCESS_INVOLVED_IN_REPRODUCTION	0.0716595
GOBP_ORGANELLE_FISSION	GOBP_ORGANIC_ACID_BIOSYNTHETIC_PROCESS	0.0716574
GOBP_MONOCARBOXYLIC_ACID_METABOLIC_PROCESS	GOBP_CELL_MATRIX_ADHESION	0.0716563
GOBP_CELL_CELL_ADHESION_VIA_PLASMA_MEMBRANE_ADHESION_MOLECULES	GOBP_PROTEIN_TARGETING	0.0716554
Chronotype	GOBP_CELL_DIVISION	0.0716515
GOBP_MACROMOLECULE_METHYLATION	GOBP_PHAGOCYTOSIS	0.0716515
Chronotype	GOBP_CELLULAR_PROTEIN_CONTAINING_COMPLEX_ASSEMBLY	0.0716509
Body_mass_index	GOBP_REGULATION_OF_PROTEIN_LOCALIZATION	0.0716498
GOBP_REGULATION_OF_CELLULAR_RESPONSE_TO_STRESS	GOBP_NUCLEOSIDE_MONOPHOSPHATE_METABOLIC_PROCESS	0.0716496
GOBP_REGULATION_OF_MAPK_CASCADE	GOBP_NUCLEOSIDE_METABOLIC_PROCESS	0.0716489
Mitochondrion_.core.	GOBP_PROTEIN_DEPHOSPHORYLATION	0.0716477
OTHER_GYNECOLOGICALS	GOBP_PEPTIDE_BIOSYNTHETIC_PROCESS	0.0716461
GOBP_REGULATION_OF_CATION_CHANNEL_ACTIVITY	GOBP_LIPID_METABOLIC_PROCESS	0.0716393
GOBP_REGULATION_OF_POSTSYNAPSE_ORGANIZATION	GOBP_ORGANOPHOSPHATE_METABOLIC_PROCESS	0.0716374
Neuroactive_ligand.receptor_interaction	GOBP_SENSORY_SYSTEM_DEVELOPMENT	0.0716327
GOBP_REGULATION_OF_MEMBRANE_POTENTIAL	GOBP_GLYCEROPHOSPHOLIPID_METABOLIC_PROCESS	0.0716318
PSYCHOSTIMULANTS_AGENTS_USED_FOR_ADHD_AND_NOOTROPICS	GOBP_POSITIVE_REGULATION_OF_CELL_CYCLE_PROCESS	0.0716292
All_Ion_Channels	GOBP_DEVELOPMENTAL_PROCESS_INVOLVED_IN_REPRODUCTION	0.0716282
Mitochondrion_.core.	Chronotype	0.0716252
LIPID_MODIFYING_AGENTS_PLAIN	GOBP_GLYCEROPHOSPHOLIPID_METABOLIC_PROCESS	0.0716234
GOBP_POSITIVE_REGULATION_OF_ORGANELLE_ORGANIZATION	GOBP_STRIATED_MUSCLE_CONTRACTION	0.071622
GOBP_ORGANIC_HYDROXY_COMPOUND_BIOSYNTHETIC_PROCESS	GOBP_NEGATIVE_REGULATION_OF_CELL_CYCLE_PROCESS	0.0716219
GOBP_PROTEIN_CONTAINING_COMPLEX_SUBUNIT_ORGANIZATION	GOBP_PURINE_NUCLEOSIDE_MONOPHOSPHATE_BIOSYNTHETIC_PROCESS	0.0716206
PI3K.Akt_signaling_pathway	GOBP_LIPID_BIOSYNTHETIC_PROCESS	0.0716205
GOBP_PROTEIN_MODIFICATION_BY_SMALL_PROTEIN_CONJUGATION	GOBP_ORGANIC_ACID_BIOSYNTHETIC_PROCESS	0.0716162
Body_mass_index	GOBP_NEGATIVE_REGULATION_OF_CATALYTIC_ACTIVITY	0.0716149
Mitochondrion_.core.	GOBP_RESPONSE_TO_MECHANICAL_STIMULUS	0.0716091
GOBP_ORGANIC_HYDROXY_COMPOUND_BIOSYNTHETIC_PROCESS	GOBP_METHYLATION	0.0716082
Circadian_entrainment	GOBP_CELL_CYCLE_G2_M_PHASE_TRANSITION	0.0716074
GOBP_GLYCOSYL_COMPOUND_BIOSYNTHETIC_PROCESS	GOBP_POSITIVE_REGULATION_OF_TRANSPORT	0.0716067
GOBP_CELL_DIFFERENTIATION_INVOLVED_IN_METANEPHROS_DEVELOPMENT	GOBP_CELLULAR_RESPONSE_TO_DNA_DAMAGE_STIMULUS	0.0716052
GOBP_ANTIGEN_RECEPTOR_MEDIATED_SIGNALING_PATHWAY	GOBP_REGULATION_OF_MITOCHONDRION_ORGANIZATION	0.0716025
GOBP_CELLULAR_RESPONSE_TO_OXYGEN_CONTAINING_COMPOUND	GOBP_PURINE_NUCLEOSIDE_METABOLIC_PROCESS	0.071602
GOBP_CELLULAR_PROTEIN_CONTAINING_COMPLEX_ASSEMBLY	GOBP_NUCLEOSIDE_MONOPHOSPHATE_METABOLIC_PROCESS	0.071601
GOBP_DEFENSE_RESPONSE_TO_OTHER_ORGANISM	GOBP_PURINE_NUCLEOSIDE_MONOPHOSPHATE_METABOLIC_PROCESS	0.0715994
GOBP_REGULATION_OF_STRESS_ACTIVATED_PROTEIN_KINASE_SIGNALING_CASCADE	GOBP_CELL_MORPHOGENESIS_INVOLVED_IN_NEURON_DIFFERENTIATION	0.0715958
GOBP_CELL_JUNCTION_ORGANIZATION	GOBP_SULFUR_COMPOUND_METABOLIC_PROCESS	0.0715941
GOBP_REGULATION_OF_TRANSMEMBRANE_TRANSPORT	GOBP_METHYLATION	0.0715912
GOBP_NEGATIVE_REGULATION_OF_INTRINSIC_APOPTOTIC_SIGNALING_PATHWAY	GOBP_REGULATION_OF_SIGNALING_RECEPTOR_ACTIVITY	0.0715902
GOBP_NEGATIVE_REGULATION_OF_INTRACELLULAR_PROTEIN_TRANSPORT	GOBP_NUCLEOSIDE_METABOLIC_PROCESS	0.0715822
GOBP_MUSCLE_CONTRACTION	GOBP_CELL_MORPHOGENESIS_INVOLVED_IN_DIFFERENTIATION	0.0715804
GOBP_NEGATIVE_REGULATION_OF_APOPTOTIC_SIGNALING_PATHWAY	GOBP_REGULATION_OF_CATION_TRANSMEMBRANE_TRANSPORT	0.07158
GOBP_ORGANOPHOSPHATE_BIOSYNTHETIC_PROCESS	GOBP_ANAPHASE_PROMOTING_COMPLEX_DEPENDENT_CATABOLIC_PROCESS	0.0715774
TOPICAL_PRODUCTS_FOR_JOINT_AND_MUSCULAR_PAIN	GOBP_CELL_DIFFERENTIATION_INVOLVED_IN_KIDNEY_DEVELOPMENT	0.0715767
GOBP_CARDIAC_MUSCLE_CONTRACTION	GOBP_BIOLOGICAL_PROCESS_INVOLVED_IN_SYMBIOTIC_INTERACTION	0.0715742
GOBP_ACTIN_FILAMENT_BASED_MOVEMENT	GOBP_POSTTRANSCRIPTIONAL_REGULATION_OF_GENE_EXPRESSION	0.0715707
Circadian_entrainment	GOBP_MYELOID_CELL_DIFFERENTIATION	0.0715706
GOBP_SKELETAL_SYSTEM_MORPHOGENESIS	GOBP_MITOTIC_CELL_CYCLE	0.0715696
ID.NS	GOBP_POSITIVE_REGULATION_OF_CELL_PROJECTION_ORGANIZATION	0.0715695
Dopaminergic_synapse	GOBP_POSITIVE_REGULATION_OF_CELLULAR_COMPONENT_BIOGENESIS	0.0715695
GOBP_CELLULAR_RESPONSE_TO_PEPTIDE_HORMONE_STIMULUS	GOBP_REGULATION_OF_STRESS_ACTIVATED_PROTEIN_KINASE_SIGNALING_CASCADE	0.0715684
GOBP_ACTIN_MEDIATED_CELL_CONTRACTION	GOBP_POSITIVE_REGULATION_OF_PROTEIN_MODIFICATION_PROCESS	0.0715669
GOBP_TAXIS	GOBP_PROTEIN_LOCALIZATION_TO_NUCLEUS	0.0715662
CLOCK.CONTROLLED_WEAK	GOBP_NEGATIVE_REGULATION_OF_TRANSPORT	0.0715635
LIPID_MODIFYING_AGENTS_PLAIN	GOBP_POSTTRANSCRIPTIONAL_REGULATION_OF_GENE_EXPRESSION	0.0715633
Neuroactive_ligand.receptor_interaction	GOBP_REGULATION_OF_DNA_BINDING_TRANSCRIPTION_FACTOR_ACTIVITY	0.0715578
GOBP_CARBOHYDRATE_DERIVATIVE_METABOLIC_PROCESS	GOBP_REGULATION_OF_ENDOCYTOSIS	0.0715565
Dopaminergic_synapse	GOBP_REGULATION_OF_ENDOCYTOSIS	0.0715533
GOBP_CARBOHYDRATE_DERIVATIVE_METABOLIC_PROCESS	GOBP_KIDNEY_EPITHELIUM_DEVELOPMENT	0.0715506
GOBP_REGULATION_OF_PROTEIN_STABILITY	GOBP_STRIATED_MUSCLE_CONTRACTION	0.0715465
GOBP_REGULATION_OF_POTASSIUM_ION_TRANSPORT	GOBP_PEPTIDYL_AMINO_ACID_MODIFICATION	0.0715465
GOBP_MACROMOLECULE_METHYLATION	GOBP_RESPONSE_TO_TOPOLOGICALLY_INCORRECT_PROTEIN	0.0715443
GOBP_REGULATION_OF_NERVOUS_SYSTEM_DEVELOPMENT	GOBP_HEART_PROCESS	0.0715385
GOBP_PURINE_NUCLEOSIDE_METABOLIC_PROCESS	GOBP_ENERGY_DERIVATION_BY_OXIDATION_OF_ORGANIC_COMPOUNDS	0.0715352
Body_mass_index	GOBP_POSITIVE_REGULATION_OF_PHOSPHORUS_METABOLIC_PROCESS	0.0715297
GOBP_ORGANIC_HYDROXY_COMPOUND_METABOLIC_PROCESS	GOBP_NCRNA_PROCESSING	0.0715297
sw.gwas.3.4	GOBP_MULTI_ORGANISM_PROCESS	0.0715296
Pre_post_synaptic_genes	GOBP_REGULATION_OF_RELEASE_OF_CYTOCHROME_C_FROM_MITOCHONDRIA	0.071527
ANESTHETICS_LOCAL	GOBP_NCRNA_METABOLIC_PROCESS	0.0715263
GOBP_AXON_DEVELOPMENT	GOBP_REGULATION_OF_INFLAMMATORY_RESPONSE	0.0715242
GOBP_GLYCOSYL_COMPOUND_METABOLIC_PROCESS	GOBP_REGULATION_OF_CELLULAR_COMPONENT_MOVEMENT	0.0715241
GOBP_REGULATION_OF_PROTEIN_SERINE_THREONINE_KINASE_ACTIVITY	GOBP_PROTEIN_TARGETING_TO_MEMBRANE	0.0715238
HORMONE_ANTAGONISTS_AND_RELATED_AGENTS	GOBP_SMALL_GTPASE_MEDIATED_SIGNAL_TRANSDUCTION	0.0715192
GOBP_STRIATED_MUSCLE_CONTRACTION	GOBP_RNA_PROCESSING	0.0715116
GOBP_HOMEOSTASIS_OF_NUMBER_OF_CELLS	GOBP_CARBOHYDRATE_BIOSYNTHETIC_PROCESS	0.0715041
Circadian_entrainment	GOBP_POSITIVE_REGULATION_OF_ORGANELLE_ORGANIZATION	0.071503
GOBP_CELLULAR_CARBOHYDRATE_METABOLIC_PROCESS	GOBP_RAS_PROTEIN_SIGNAL_TRANSDUCTION	0.0715002
GOBP_NEUTRAL_AMINO_ACID_TRANSPORT	GOBP_CARBOHYDRATE_METABOLIC_PROCESS	0.0714976
BP_SCZ_genetics_all_super	GOBP_REGULATION_OF_INTRACELLULAR_PROTEIN_TRANSPORT	0.0714934
GOBP_RAS_PROTEIN_SIGNAL_TRANSDUCTION	GOBP_STRIATED_MUSCLE_CONTRACTION	0.0714934
Body_mass_index	GOBP_PHAGOCYTOSIS	0.0714892
GOBP_NUCLEAR_CHROMOSOME_SEGREGATION	GOBP_REGULATION_OF_MEMBRANE_POTENTIAL	0.0714889
GOBP_NERVOUS_SYSTEM_PROCESS	GOBP_ORGANIC_ACID_BIOSYNTHETIC_PROCESS	0.0714829
GOBP_MUSCLE_CONTRACTION	GOBP_UROGENITAL_SYSTEM_DEVELOPMENT	0.0714826
GOBP_TAXIS	GOBP_GLYCOPROTEIN_BIOSYNTHETIC_PROCESS	0.0714813
GOBP_REGULATION_OF_CELL_MORPHOGENESIS	GOBP_NEGATIVE_REGULATION_OF_TRANSCRIPTION_BY_RNA_POLYMERASE_II	0.0714813
GOBP_GLYCEROLIPID_METABOLIC_PROCESS	GOBP_DENDRITE_DEVELOPMENT	0.0714738
GOBP_CARDIAC_MUSCLE_CONTRACTION	GOBP_NEGATIVE_REGULATION_OF_INTRACELLULAR_TRANSPORT	0.0714737
GOBP_POSITIVE_REGULATION_OF_CELLULAR_COMPONENT_BIOGENESIS	GOBP_NOTCH_SIGNALING_PATHWAY	0.071473
GOBP_CARBOHYDRATE_DERIVATIVE_BIOSYNTHETIC_PROCESS	GOBP_REGULATION_OF_CELL_MORPHOGENESIS	0.0714724
GOBP_CELLULAR_RESPONSE_TO_ORGANIC_CYCLIC_COMPOUND	GOBP_REGULATION_OF_GTPASE_ACTIVITY	0.071472
Focal_adhesion	GOBP_ORGANIC_HYDROXY_COMPOUND_BIOSYNTHETIC_PROCESS	0.0714682
GOBP_SYNAPTIC_SIGNALING	GOBP_KIDNEY_EPITHELIUM_DEVELOPMENT	0.0714673
GOBP_PURINE_NUCLEOSIDE_METABOLIC_PROCESS	GOBP_METANEPHROS_DEVELOPMENT	0.0714643
GOBP_ACTIN_MEDIATED_CELL_CONTRACTION	GOBP_BIOLOGICAL_PROCESS_INVOLVED_IN_SYMBIOTIC_INTERACTION	0.0714474
Pre_post_synaptic_genes	GOBP_PROTEIN_IMPORT	0.0714458
GOBP_GLYCOPROTEIN_METABOLIC_PROCESS	GOBP_MUSCLE_SYSTEM_PROCESS	0.0714425
DOPAMINERGIC_AGENTS	GOBP_GLYCEROLIPID_METABOLIC_PROCESS	0.0714424
GOBP_MACROMOLECULE_METHYLATION	GOBP_GLYCOPROTEIN_METABOLIC_PROCESS	0.071442
sw.gwas.3.4	GOBP_CHROMOSOME_ORGANIZATION	0.0714365
GOBP_RIBONUCLEOSIDE_MONOPHOSPHATE_METABOLIC_PROCESS	GOBP_POSITIVE_REGULATION_OF_CELL_POPULATION_PROLIFERATION	0.0714359
GOBP_PROCESS_UTILIZING_AUTOPHAGIC_MECHANISM	GOBP_NUCLEOSIDE_MONOPHOSPHATE_METABOLIC_PROCESS	0.0714359
GOBP_MACROMOLECULE_METHYLATION	GOBP_PROTEIN_CONTAINING_COMPLEX_LOCALIZATION	0.0714358
GOBP_SIGNAL_TRANSDUCTION_BY_P53_CLASS_MEDIATOR	GOBP_CELL_JUNCTION_ORGANIZATION	0.0714332
GOBP_REGULATION_OF_CATION_TRANSMEMBRANE_TRANSPORT	GOBP_REGULATION_OF_HEMOPOIESIS	0.0714311
GOBP_CARBOHYDRATE_DERIVATIVE_BIOSYNTHETIC_PROCESS	GOBP_CELL_CELL_ADHESION_VIA_PLASMA_MEMBRANE_ADHESION_MOLECULES	0.0714252
sw.gwas.3.4	Glutamatergic_synapse	0.0714219
OTHER_ANALGESICS_AND_ANTIPYRETICS	GOBP_CELL_DIVISION	0.0714205
Anorexia_nervosa	GOBP_ORGANOPHOSPHATE_BIOSYNTHETIC_PROCESS	0.0714204
GOBP_RESPONSE_TO_ORGANIC_CYCLIC_COMPOUND	GOBP_NUCLEOSIDE_METABOLIC_PROCESS	0.0714168
GOBP_PROTEIN_LOCALIZATION_TO_CELL_PERIPHERY	GOBP_SIGNAL_TRANSDUCTION_BY_P53_CLASS_MEDIATOR	0.0714167
GOBP_REGULATION_OF_RETROGRADE_PROTEIN_TRANSPORT_ER_TO_CYTOSOL	GOBP_REGULATION_OF_ANATOMICAL_STRUCTURE_MORPHOGENESIS	0.071416
THROAT_PREPARATIONS	GOBP_PEPTIDE_BIOSYNTHETIC_PROCESS	0.0714151
Focal_adhesion	GOBP_DENDRITE_DEVELOPMENT	0.0714131
GOBP_NEGATIVE_REGULATION_OF_INTRACELLULAR_PROTEIN_TRANSPORT	GOBP_ACTIVATION_OF_IMMUNE_RESPONSE	0.0714112
GOBP_POSITIVE_REGULATION_OF_CELL_CYCLE_PROCESS	GOBP_REGULATION_OF_CELL_MORPHOGENESIS	0.0714108
GOBP_MALE_GAMETE_GENERATION	GOBP_ACTIN_FILAMENT_BASED_MOVEMENT	0.0714103
GOBP_KIDNEY_EPITHELIUM_DEVELOPMENT	GOBP_REGULATION_OF_SMALL_MOLECULE_METABOLIC_PROCESS	0.0714067
GOBP_PURINE_NUCLEOSIDE_METABOLIC_PROCESS	GOBP_CELLULAR_AMINO_ACID_METABOLIC_PROCESS	0.071404
GOBP_REGULATION_OF_NMDA_RECEPTOR_ACTIVITY	GOBP_REGULATION_OF_CELLULAR_COMPONENT_BIOGENESIS	0.0714016
GOBP_CARDIAC_MUSCLE_CONTRACTION	GOBP_CELLULAR_RESPONSE_TO_DNA_DAMAGE_STIMULUS	0.0714006
GOBP_POSITIVE_REGULATION_OF_CELL_PROJECTION_ORGANIZATION	GOBP_PEPTIDYL_LYSINE_MODIFICATION	0.071397
GOBP_HOMEOSTASIS_OF_NUMBER_OF_CELLS	GOBP_SULFUR_COMPOUND_METABOLIC_PROCESS	0.0713951
GOBP_SKELETAL_SYSTEM_MORPHOGENESIS	GOBP_NEGATIVE_REGULATION_OF_CELL_CYCLE_PROCESS	0.0713927
GOBP_VESICLE_MEDIATED_TRANSPORT_IN_SYNAPSE	GOBP_POSTTRANSCRIPTIONAL_REGULATION_OF_GENE_EXPRESSION	0.0713885
GOBP_MONOCARBOXYLIC_ACID_METABOLIC_PROCESS	GOBP_IMMUNE_RESPONSE_REGULATING_SIGNALING_PATHWAY	0.0713854
Dopaminergic_synapse	GOBP_ACTIN_FILAMENT_BASED_PROCESS	0.0713843
GOBP_CELLULAR_COMPONENT_MORPHOGENESIS	GOBP_STRIATED_MUSCLE_CONTRACTION	0.0713824
GOBP_PROTEIN_LOCALIZATION_TO_PLASMA_MEMBRANE	GOBP_PEPTIDYL_LYSINE_MODIFICATION	0.0713801
GOBP_NUCLEOSIDE_MONOPHOSPHATE_BIOSYNTHETIC_PROCESS	GOBP_CELLULAR_MODIFIED_AMINO_ACID_METABOLIC_PROCESS	0.07138
GOBP_NEGATIVE_REGULATION_OF_ION_TRANSPORT	GOBP_CELLULAR_MODIFIED_AMINO_ACID_METABOLIC_PROCESS	0.0713736
GOBP_INOSITOL_LIPID_MEDIATED_SIGNALING	GOBP_CHROMOSOME_SEGREGATION	0.0713656
GOBP_NUCLEOSIDE_MONOPHOSPHATE_METABOLIC_PROCESS	GOBP_CELL_POPULATION_PROLIFERATION	0.0713647
GOBP_GOLGI_VESICLE_TRANSPORT	GOBP_NEGATIVE_REGULATION_OF_GROWTH	0.0713638
GOBP_POSITIVE_REGULATION_OF_TRANSFERASE_ACTIVITY	GOBP_STRIATED_MUSCLE_CONTRACTION	0.0713608
GOBP_ION_HOMEOSTASIS	GOBP_SMOOTH_MUSCLE_CELL_PROLIFERATION	0.0713519
GOBP_ESTABLISHMENT_OF_PROTEIN_LOCALIZATION_TO_MEMBRANE	GOBP_REGULATION_OF_POTASSIUM_ION_TRANSPORT	0.0713497
GOBP_RESPONSE_TO_MECHANICAL_STIMULUS	GOBP_ENDOCYTOSIS	0.0713476
GOBP_CARDIAC_MUSCLE_CONTRACTION	GOBP_OSSIFICATION	0.0713469
All_Ion_Channels	GOBP_CELLULAR_RESPONSE_TO_DNA_DAMAGE_STIMULUS	0.0713452
GOBP_POSITIVE_REGULATION_OF_CATALYTIC_ACTIVITY	GOBP_RIBONUCLEOSIDE_MONOPHOSPHATE_BIOSYNTHETIC_PROCESS	0.0713427
GOBP_ACTIN_MEDIATED_CELL_CONTRACTION	GOBP_DEVELOPMENTAL_PROCESS_INVOLVED_IN_REPRODUCTION	0.071342
GOBP_ORGANIC_HYDROXY_COMPOUND_METABOLIC_PROCESS	GOBP_RECEPTOR_INTERNALIZATION	0.0713356
GOBP_CELL_DIFFERENTIATION_INVOLVED_IN_METANEPHROS_DEVELOPMENT	GOBP_AMIDE_BIOSYNTHETIC_PROCESS	0.0713341
GOBP_METHYLATION	GOBP_GLYCOPROTEIN_METABOLIC_PROCESS	0.0713334
GOBP_CELL_CELL_SIGNALING	GOBP_ADENYLATE_CYCLASE_INHIBITING_SEROTONIN_RECEPTOR_SIGNALING_PATHWAY	0.0713307
GOBP_BIOLOGICAL_PROCESS_INVOLVED_IN_SYMBIOTIC_INTERACTION	GOBP_RIBONUCLEOSIDE_METABOLIC_PROCESS	0.0713274
GOBP_REGULATION_OF_POSTSYNAPSE_ORGANIZATION	GOBP_REGULATION_OF_PROTEIN_CATABOLIC_PROCESS	0.0713268
Anorexia_nervosa	GOBP_GLYCEROLIPID_METABOLIC_PROCESS	0.0713268
GOBP_GASTRULATION	GOBP_ADENYLATE_CYCLASE_MODULATING_G_PROTEIN_COUPLED_RECEPTOR_SIGNALING_PATHWAY	0.0713252
GOBP_REGULATION_OF_CELL_MORPHOGENESIS	GOBP_GENERATION_OF_PRECURSOR_METABOLITES_AND_ENERGY	0.0713214
GOBP_REGULATION_OF_GTPASE_ACTIVITY	GOBP_RESPONSE_TO_MECHANICAL_STIMULUS	0.0713213
GOBP_CELL_CELL_ADHESION_VIA_PLASMA_MEMBRANE_ADHESION_MOLECULES	GOBP_SEXUAL_REPRODUCTION	0.0713204
GOBP_NEGATIVE_REGULATION_OF_INTRACELLULAR_TRANSPORT	GOBP_STRIATED_MUSCLE_CONTRACTION	0.0713189
GOBP_NUCLEOSIDE_SALVAGE	GOBP_MITOCHONDRION_ORGANIZATION	0.0713177
Dopaminergic_synapse	GOBP_RECEPTOR_INTERNALIZATION	0.0713165
LIPID_MODIFYING_AGENTS_PLAIN	GOBP_TAXIS	0.0713161
DOPAMINERGIC_AGENTS	GOBP_REGULATION_OF_CELLULAR_AMIDE_METABOLIC_PROCESS	0.0713152
GOBP_ACTIN_MEDIATED_CELL_CONTRACTION	GOBP_MULTI_ORGANISM_PROCESS	0.0713132
GOBP_REGULATION_OF_HEMOPOIESIS	GOBP_REGULATION_OF_TRANSPORTER_ACTIVITY	0.0713093
Neuroactive_ligand.receptor_interaction	GOBP_RESPONSE_TO_OXIDATIVE_STRESS	0.071308
GOBP_PURINE_CONTAINING_COMPOUND_METABOLIC_PROCESS	GOBP_POSITIVE_REGULATION_OF_RESPONSE_TO_EXTERNAL_STIMULUS	0.0713061
GOBP_CELLULAR_RESPONSE_TO_PEPTIDE_HORMONE_STIMULUS	GOBP_DENDRITE_DEVELOPMENT	0.0713055
LIPID_MODIFYING_AGENTS_PLAIN	GOBP_AXON_DEVELOPMENT	0.0713007
GOBP_NEURON_APOPTOTIC_PROCESS	GOBP_CARBOHYDRATE_BIOSYNTHETIC_PROCESS	0.0713005
GOBP_MYELOID_CELL_DIFFERENTIATION	GOBP_NUCLEOSIDE_METABOLIC_PROCESS	0.0712975
GOBP_RESPONSE_TO_TOPOLOGICALLY_INCORRECT_PROTEIN	GOBP_REGULATION_OF_CELL_PROJECTION_ORGANIZATION	0.0712934
GOBP_POSITIVE_REGULATION_OF_RELEASE_OF_CYTOCHROME_C_FROM_MITOCHONDRIA	GOBP_REGULATION_OF_IMMUNE_SYSTEM_PROCESS	0.0712903
GOBP_ADENYLATE_CYCLASE_MODULATING_G_PROTEIN_COUPLED_RECEPTOR_SIGNALING_PATHWAY	GOBP_GENERATION_OF_PRECURSOR_METABOLITES_AND_ENERGY	0.0712903
GOBP_LIPID_METABOLIC_PROCESS	GOBP_PROTEIN_TARGETING_TO_MEMBRANE	0.0712894
GOBP_PURINE_NUCLEOSIDE_METABOLIC_PROCESS	GOBP_CELLULAR_MODIFIED_AMINO_ACID_METABOLIC_PROCESS	0.0712864
GOBP_MEMBRANE_ORGANIZATION	GOBP_NUCLEOSIDE_MONOPHOSPHATE_METABOLIC_PROCESS	0.0712843
GOBP_PROTEIN_LOCALIZATION_TO_PLASMA_MEMBRANE	GOBP_TRNA_METABOLIC_PROCESS	0.0712796
GOBP_REGULATION_OF_SMALL_GTPASE_MEDIATED_SIGNAL_TRANSDUCTION	GOBP_PEPTIDYL_SERINE_MODIFICATION	0.0712788
GOBP_REGULATION_OF_NEUROTRANSMITTER_RECEPTOR_ACTIVITY	GOBP_CELL_CYCLE_PROCESS	0.0712784
GOBP_POSITIVE_REGULATION_OF_CATABOLIC_PROCESS	GOBP_PURINE_NUCLEOSIDE_MONOPHOSPHATE_BIOSYNTHETIC_PROCESS	0.0712745
GOBP_SYNAPSE_ORGANIZATION	GOBP_METHYLATION	0.071269
GOBP_GLYCOPROTEIN_METABOLIC_PROCESS	GOBP_MICROTUBULE_CYTOSKELETON_ORGANIZATION	0.0712678
clock_all	Anorexia_nervosa	0.0712636
GOBP_ACTIN_MEDIATED_CELL_CONTRACTION	GOBP_CELL_MATRIX_ADHESION	0.0712611
GOBP_REGULATION_OF_NMDA_RECEPTOR_ACTIVITY	GOBP_REGULATION_OF_MULTICELLULAR_ORGANISMAL_DEVELOPMENT	0.0712561
GOBP_VESICLE_MEDIATED_TRANSPORT_IN_SYNAPSE	GOBP_MONOCARBOXYLIC_ACID_METABOLIC_PROCESS	0.0712558
GOBP_CELL_CYCLE_G2_M_PHASE_TRANSITION	GOBP_STRIATED_MUSCLE_CONTRACTION	0.0712544
GOBP_GLYCOSYL_COMPOUND_METABOLIC_PROCESS	GOBP_POSITIVE_REGULATION_OF_CELLULAR_COMPONENT_BIOGENESIS	0.0712526
GOBP_REGULATION_OF_CHEMOTAXIS	GOBP_REGULATION_OF_MEMBRANE_POTENTIAL	0.0712496
GOBP_ALPHA_AMINO_ACID_METABOLIC_PROCESS	GOBP_REGULATION_OF_VASCULATURE_DEVELOPMENT	0.0712443
GOBP_NEURON_DIFFERENTIATION	GOBP_RIBONUCLEOSIDE_MONOPHOSPHATE_BIOSYNTHETIC_PROCESS	0.071244
GOBP_CELL_CYCLE_PHASE_TRANSITION	GOBP_REGULATION_OF_ENDOCYTOSIS	0.0712421
GOBP_RECEPTOR_METABOLIC_PROCESS	GOBP_ORGANOPHOSPHATE_METABOLIC_PROCESS	0.0712389
Body_mass_index	GOBP_NEGATIVE_REGULATION_OF_PHOSPHORUS_METABOLIC_PROCESS	0.0712364
GOBP_RIBONUCLEOSIDE_MONOPHOSPHATE_METABOLIC_PROCESS	GOBP_REGULATION_OF_PROTEIN_PHOSPHORYLATION	0.0712353
GOBP_NCRNA_PROCESSING	GOBP_IMMUNE_RESPONSE_REGULATING_SIGNALING_PATHWAY	0.0712351
PERIPHERAL_VASODILATORS	GOBP_CHROMOSOME_SEGREGATION	0.0712339
Body_mass_index	GOBP_RESPONSE_TO_PEPTIDE	0.0712303
OTHER_GYNECOLOGICALS	GOBP_PHOSPHOLIPID_METABOLIC_PROCESS	0.0712289
HORMONE_ANTAGONISTS_AND_RELATED_AGENTS	GOBP_ORGANIC_ACID_BIOSYNTHETIC_PROCESS	0.0712252
GOBP_CELL_DIFFERENTIATION_INVOLVED_IN_METANEPHROS_DEVELOPMENT	GOBP_MICROTUBULE_BASED_PROCESS	0.0712233
GOBP_POSITIVE_REGULATION_OF_GTPASE_ACTIVITY	GOBP_NCRNA_METABOLIC_PROCESS	0.071222
GOBP_PROTEIN_LOCALIZATION_TO_CELL_PERIPHERY	GOBP_REGULATION_OF_VASCULATURE_DEVELOPMENT	0.071221
Chronotype	GOBP_REGULATION_OF_RELEASE_OF_CYTOCHROME_C_FROM_MITOCHONDRIA	0.0712208
GOBP_MULTI_ORGANISM_PROCESS	GOBP_RIBONUCLEOSIDE_METABOLIC_PROCESS	0.0712201
GOBP_RIBONUCLEOSIDE_MONOPHOSPHATE_METABOLIC_PROCESS	GOBP_UROGENITAL_SYSTEM_DEVELOPMENT	0.0712153
GOBP_GLYCOSYL_COMPOUND_BIOSYNTHETIC_PROCESS	GOBP_NEGATIVE_REGULATION_OF_DEVELOPMENTAL_PROCESS	0.0712143
DOPAMINERGIC_AGENTS	GOBP_ACTIN_FILAMENT_BASED_MOVEMENT	0.0712142
GOBP_NEGATIVE_REGULATION_OF_INTRACELLULAR_SIGNAL_TRANSDUCTION	GOBP_ALPHA_AMINO_ACID_METABOLIC_PROCESS	0.0712141
GOBP_REGULATION_OF_POTASSIUM_ION_TRANSPORT	GOBP_APOPTOTIC_PROCESS	0.0712079
All_Ion_Channels	GOBP_REGULATION_OF_MAPK_CASCADE	0.0712073
GOBP_INORGANIC_ION_TRANSMEMBRANE_TRANSPORT	GOBP_GLYCOPROTEIN_BIOSYNTHETIC_PROCESS	0.0712054
Glutamatergic_synapse	GOBP_REGULATION_OF_DNA_BINDING_TRANSCRIPTION_FACTOR_ACTIVITY	0.0712046
GOBP_GLYCOPROTEIN_METABOLIC_PROCESS	GOBP_TRNA_METABOLIC_PROCESS	0.0712014
GOBP_MYELOID_LEUKOCYTE_MEDIATED_IMMUNITY	GOBP_METANEPHROS_DEVELOPMENT	0.0712011
GOBP_MULTICELLULAR_ORGANISMAL_HOMEOSTASIS	GOBP_REGULATION_OF_GTPASE_ACTIVITY	0.0711973
GOBP_METAL_ION_HOMEOSTASIS	GOBP_CHROMOSOME_SEGREGATION	0.0711972
GOBP_PURINE_NUCLEOSIDE_METABOLIC_PROCESS	GOBP_PROTEIN_PHOSPHORYLATION	0.0711967
GOBP_REGULATION_OF_SMALL_MOLECULE_METABOLIC_PROCESS	GOBP_REGULATION_OF_NEURON_PROJECTION_DEVELOPMENT	0.0711952
GOBP_CARBOHYDRATE_DERIVATIVE_BIOSYNTHETIC_PROCESS	GOBP_CAMERA_TYPE_EYE_DEVELOPMENT	0.0711944
Pre.synapse	GOBP_SIGNAL_TRANSDUCTION_BY_P53_CLASS_MEDIATOR	0.071194
GOBP_PURINE_NUCLEOSIDE_METABOLIC_PROCESS	GOBP_UROGENITAL_SYSTEM_DEVELOPMENT	0.0711935
GOBP_ACTIN_FILAMENT_BASED_MOVEMENT	GOBP_CARBOHYDRATE_METABOLIC_PROCESS	0.0711905
GOBP_REGULATION_OF_CELLULAR_RESPONSE_TO_HYPOXIA	GOBP_RESPONSE_TO_ORGANIC_CYCLIC_COMPOUND	0.071189
GOBP_REGULATION_OF_NERVOUS_SYSTEM_DEVELOPMENT	GOBP_CELLULAR_MODIFIED_AMINO_ACID_METABOLIC_PROCESS	0.0711878
HORMONE_ANTAGONISTS_AND_RELATED_AGENTS	GOBP_REGULATION_OF_INTRACELLULAR_PROTEIN_TRANSPORT	0.0711865
GOBP_GOLGI_VESICLE_TRANSPORT	GOBP_MUSCLE_SYSTEM_PROCESS	0.0711809
GOBP_ADENYLATE_CYCLASE_MODULATING_G_PROTEIN_COUPLED_RECEPTOR_SIGNALING_PATHWAY	GOBP_DNA_REPAIR	0.0711717
GOBP_ORGANELLE_LOCALIZATION	GOBP_DICARBOXYLIC_ACID_METABOLIC_PROCESS	0.0711684
omim_intellectual_disability	GOBP_MEMBRANE_ORGANIZATION	0.0711656
GOBP_POSITIVE_REGULATION_OF_MAPK_CASCADE	GOBP_CHROMOSOME_SEGREGATION	0.0711643
GOBP_DIVALENT_INORGANIC_CATION_HOMEOSTASIS	GOBP_HOMEOSTASIS_OF_NUMBER_OF_CELLS	0.0711627
GOBP_REGULATION_OF_POTASSIUM_ION_TRANSPORT	GOBP_REGULATION_OF_ENDOCYTOSIS	0.0711622
GOBP_RESPONSE_TO_TOPOLOGICALLY_INCORRECT_PROTEIN	GOBP_SENSORY_ORGAN_DEVELOPMENT	0.0711605
Cytoplasm_.core.	GOBP_POSITIVE_REGULATION_OF_MAPK_CASCADE	0.0711587
GOBP_REGULATION_OF_AUTOPHAGY	GOBP_PURINE_NUCLEOSIDE_MONOPHOSPHATE_BIOSYNTHETIC_PROCESS	0.0711585
ID.NS	GOBP_REGULATION_OF_MAPK_CASCADE	0.0711568
GOBP_GLYCOPROTEIN_BIOSYNTHETIC_PROCESS	GOBP_ENDOCYTOSIS	0.0711568
GOBP_GOLGI_VESICLE_TRANSPORT	GOBP_POSITIVE_REGULATION_OF_MAPK_CASCADE	0.0711552
GOBP_ALPHA_AMINO_ACID_METABOLIC_PROCESS	GOBP_REGULATION_OF_INFLAMMATORY_RESPONSE	0.0711508
GOBP_REGULATION_OF_CELLULAR_RESPONSE_TO_STRESS	GOBP_PYRIMIDINE_CONTAINING_COMPOUND_SALVAGE	0.0711501
GOBP_REGULATION_OF_SECRETION	GOBP_POSITIVE_REGULATION_OF_GTPASE_ACTIVITY	0.0711431
GOBP_POSITIVE_REGULATION_OF_RELEASE_OF_CYTOCHROME_C_FROM_MITOCHONDRIA	GOBP_CIRCULATORY_SYSTEM_DEVELOPMENT	0.0711428
GOBP_REGULATION_OF_CELLULAR_RESPONSE_TO_HYPOXIA	GOBP_REGULATION_OF_CELL_PROJECTION_ORGANIZATION	0.0711427
PERIPHERAL_VASODILATORS	GOBP_SKELETAL_SYSTEM_DEVELOPMENT	0.0711418
GOBP_SIGNAL_TRANSDUCTION_BY_P53_CLASS_MEDIATOR	GOBP_ENERGY_DERIVATION_BY_OXIDATION_OF_ORGANIC_COMPOUNDS	0.0711396
Mitochondrion_.core.	GOBP_KIDNEY_EPITHELIUM_DEVELOPMENT	0.0711374
GOBP_GLYCEROLIPID_METABOLIC_PROCESS	GOBP_REGULATION_OF_TRANSPORTER_ACTIVITY	0.0711361
Synaptic_vesicle	GOBP_NOTCH_SIGNALING_PATHWAY	0.0711329
GOBP_REGULATION_OF_PROTEIN_STABILITY	GOBP_POSITIVE_REGULATION_OF_NEURON_PROJECTION_DEVELOPMENT	0.0711313
GOBP_ALPHA_AMINO_ACID_METABOLIC_PROCESS	GOBP_REGULATION_OF_PROTEIN_STABILITY	0.0711308
GOBP_POSITIVE_REGULATION_OF_CATALYTIC_ACTIVITY	GOBP_NUCLEOSIDE_MONOPHOSPHATE_BIOSYNTHETIC_PROCESS	0.0711305
GOBP_REGULATION_OF_MULTICELLULAR_ORGANISMAL_DEVELOPMENT	GOBP_RIBONUCLEOSIDE_MONOPHOSPHATE_BIOSYNTHETIC_PROCESS	0.0711292
GOBP_GLYCOSYL_COMPOUND_METABOLIC_PROCESS	GOBP_NCRNA_PROCESSING	0.0711287
GOBP_REGULATION_OF_NEUROGENESIS	GOBP_CELL_CYCLE_G2_M_PHASE_TRANSITION	0.071124
GOBP_NEGATIVE_REGULATION_OF_ANION_TRANSPORT	GOBP_CELL_MATRIX_ADHESION	0.0711216
GOBP_MODIFICATION_DEPENDENT_MACROMOLECULE_CATABOLIC_PROCESS	GOBP_RESPONSE_TO_MECHANICAL_STIMULUS	0.0711118
GOBP_NEGATIVE_REGULATION_OF_ANION_TRANSPORT	GOBP_RNA_SPLICING	0.0711101
fmrp.ascano	GOBP_RECEPTOR_INTERNALIZATION	0.0711097
GOBP_REGULATION_OF_NMDA_RECEPTOR_ACTIVITY	GOBP_REGULATION_OF_CELLULAR_AMIDE_METABOLIC_PROCESS	0.0711082
GOBP_REGULATION_OF_PEPTIDASE_ACTIVITY	GOBP_RIBONUCLEOSIDE_MONOPHOSPHATE_METABOLIC_PROCESS	0.0711005
GOBP_NEGATIVE_REGULATION_OF_INTRACELLULAR_PROTEIN_TRANSPORT	GOBP_PROTEIN_LOCALIZATION_TO_PLASMA_MEMBRANE	0.0710967
GOBP_NUCLEOSIDE_MONOPHOSPHATE_BIOSYNTHETIC_PROCESS	GOBP_SMALL_GTPASE_MEDIATED_SIGNAL_TRANSDUCTION	0.0710944
sw.gwas.3.4	GOBP_NUCLEOBASE_CONTAINING_SMALL_MOLECULE_METABOLIC_PROCESS	0.0710854
GOBP_NEUTRAL_AMINO_ACID_TRANSPORT	GOBP_DEVELOPMENTAL_PROCESS_INVOLVED_IN_REPRODUCTION	0.0710845
omim_intellectual_disability	GOBP_DEPHOSPHORYLATION	0.071083
GOBP_ACTIN_FILAMENT_BASED_MOVEMENT	GOBP_POSITIVE_REGULATION_OF_PHOSPHORUS_METABOLIC_PROCESS	0.0710762
GOBP_REGULATION_OF_CATION_TRANSMEMBRANE_TRANSPORT	GOBP_NCRNA_METABOLIC_PROCESS	0.0710745
GOBP_REGULATION_OF_NEUROTRANSMITTER_RECEPTOR_ACTIVITY	GOBP_GROWTH	0.0710703
All_Ion_Channels	GOBP_RECEPTOR_INTERNALIZATION	0.0710649
GOBP_PURINE_NUCLEOSIDE_MONOPHOSPHATE_BIOSYNTHETIC_PROCESS	GOBP_ORGANIC_ACID_METABOLIC_PROCESS	0.0710633
DOPAMINERGIC_AGENTS	GOBP_PROTEIN_CONTAINING_COMPLEX_LOCALIZATION	0.0710593
GOBP_REGULATION_OF_VASCULATURE_DEVELOPMENT	GOBP_IMPORT_INTO_NUCLEUS	0.0710573
GOBP_PROTEIN_IMPORT	GOBP_RIBONUCLEOSIDE_METABOLIC_PROCESS	0.0710525
GOBP_ACTIN_MEDIATED_CELL_CONTRACTION	GOBP_POSITIVE_REGULATION_OF_SIGNALING	0.0710499
GOBP_ORGANIC_HYDROXY_COMPOUND_METABOLIC_PROCESS	GOBP_POSITIVE_REGULATION_OF_NEURON_PROJECTION_DEVELOPMENT	0.0710498
GOBP_ORGANELLE_ASSEMBLY	GOBP_REGULATION_OF_STRESS_ACTIVATED_PROTEIN_KINASE_SIGNALING_CASCADE	0.0710485
PI3K.Akt_signaling_pathway	GOBP_RIBONUCLEOSIDE_MONOPHOSPHATE_BIOSYNTHETIC_PROCESS	0.0710484
GOBP_NEGATIVE_REGULATION_OF_INTRACELLULAR_PROTEIN_TRANSPORT	GOBP_POSITIVE_REGULATION_OF_BIOSYNTHETIC_PROCESS	0.0710464
Synaptic_vesicle	Focal_adhesion	0.0710443
GOBP_SKELETAL_SYSTEM_DEVELOPMENT	GOBP_PROTEIN_POLYUBIQUITINATION	0.0710416
GOBP_REGULATION_OF_STRESS_ACTIVATED_PROTEIN_KINASE_SIGNALING_CASCADE	GOBP_REGULATION_OF_BODY_FLUID_LEVELS	0.0710392
GOBP_NEUTRAL_AMINO_ACID_TRANSPORT	GOBP_REGULATION_OF_IMMUNE_SYSTEM_PROCESS	0.0710375
GOBP_NOTCH_SIGNALING_PATHWAY	GOBP_PROTEIN_POLYUBIQUITINATION	0.0710368
GOBP_VESICLE_MEDIATED_TRANSPORT_IN_SYNAPSE	GOBP_REGULATION_OF_IMMUNE_RESPONSE	0.0710368
GOBP_POSITIVE_REGULATION_OF_CELL_DEATH	GOBP_RIBONUCLEOSIDE_MONOPHOSPHATE_BIOSYNTHETIC_PROCESS	0.071036
GOBP_REGULATION_OF_CELL_DEVELOPMENT	GOBP_GLYCOPROTEIN_BIOSYNTHETIC_PROCESS	0.0710355
GOBP_GLYCOSYL_COMPOUND_METABOLIC_PROCESS	GOBP_POSITIVE_REGULATION_OF_ORGANELLE_ORGANIZATION	0.0710351
GOBP_REGULATION_OF_MEMBRANE_POTENTIAL	GOBP_LIPID_BIOSYNTHETIC_PROCESS	0.0710315
GOBP_REGULATION_OF_MRNA_METABOLIC_PROCESS	GOBP_HEART_DEVELOPMENT	0.0710312
GOBP_NEGATIVE_REGULATION_OF_RESPONSE_TO_EXTERNAL_STIMULUS	GOBP_ENERGY_DERIVATION_BY_OXIDATION_OF_ORGANIC_COMPOUNDS	0.0710289
GOBP_ORGANIC_ACID_BIOSYNTHETIC_PROCESS	GOBP_NUCLEOSIDE_MONOPHOSPHATE_METABOLIC_PROCESS	0.0710275
GOBP_GLYCOSYL_COMPOUND_BIOSYNTHETIC_PROCESS	GOBP_EPITHELIAL_CELL_DIFFERENTIATION	0.071023
GOBP_CELL_DIFFERENTIATION_INVOLVED_IN_KIDNEY_DEVELOPMENT	GOBP_PEPTIDYL_TYROSINE_MODIFICATION	0.0710215
GOBP_REGULATION_OF_APOPTOTIC_SIGNALING_PATHWAY	GOBP_ADENYLATE_CYCLASE_MODULATING_G_PROTEIN_COUPLED_RECEPTOR_SIGNALING_PATHWAY	0.071021
GOBP_REGULATION_OF_DNA_BINDING_TRANSCRIPTION_FACTOR_ACTIVITY	GOBP_HEART_PROCESS	0.0710198
TOPICAL_PRODUCTS_FOR_JOINT_AND_MUSCULAR_PAIN	GOBP_GLYCOSYL_COMPOUND_METABOLIC_PROCESS	0.0710186
GOBP_REGULATION_OF_CATION_TRANSMEMBRANE_TRANSPORT	GOBP_RNA_PROCESSING	0.0710179
GOBP_SENSORY_SYSTEM_DEVELOPMENT	GOBP_REGULATION_OF_GTPASE_ACTIVITY	0.0710147
ANTIINFLAMMATORY_AND_ANTIRHEUMATIC_PRODUCTS_NON.STEROIDS	GOBP_REGULATION_OF_NMDA_RECEPTOR_ACTIVITY	0.0710086
GOBP_ORGANIC_HYDROXY_COMPOUND_BIOSYNTHETIC_PROCESS	GOBP_REGULATION_OF_CELL_PROJECTION_ORGANIZATION	0.0710084
GOBP_CELL_MATRIX_ADHESION	GOBP_CHROMATIN_ORGANIZATION	0.0710078
GOBP_SYNAPSE_ORGANIZATION	GOBP_MONOCARBOXYLIC_ACID_METABOLIC_PROCESS	0.0710063
DOPAMINERGIC_AGENTS	GOBP_REGULATION_OF_SMALL_GTPASE_MEDIATED_SIGNAL_TRANSDUCTION	0.0710041
GOBP_REGULATION_OF_NMDA_RECEPTOR_ACTIVITY	GOBP_AXON_DEVELOPMENT	0.0709974
GOBP_PURINE_NUCLEOSIDE_MONOPHOSPHATE_METABOLIC_PROCESS	GOBP_PROTEOLYSIS	0.0709972
GOBP_REGULATION_OF_CHEMOTAXIS	GOBP_COVALENT_CHROMATIN_MODIFICATION	0.0709965
GOBP_GLYCEROLIPID_METABOLIC_PROCESS	GOBP_PROTEIN_IMPORT	0.0709942
LIPID_MODIFYING_AGENTS_PLAIN	GOBP_REGULATION_OF_CELLULAR_AMIDE_METABOLIC_PROCESS	0.0709896
Neuroactive_ligand.receptor_interaction	GOBP_CELL_PART_MORPHOGENESIS	0.0709872
GOBP_CELL_CYCLE_G1_S_PHASE_TRANSITION	GOBP_PROTEIN_TARGETING_TO_MEMBRANE	0.0709852
GOBP_ORGANELLE_ASSEMBLY	GOBP_DICARBOXYLIC_ACID_METABOLIC_PROCESS	0.0709819
GOBP_POSITIVE_REGULATION_OF_CELLULAR_PROTEIN_LOCALIZATION	GOBP_GLYCOPROTEIN_BIOSYNTHETIC_PROCESS	0.0709803
Endocytosis	GOBP_REGULATION_OF_CATION_TRANSMEMBRANE_TRANSPORT	0.0709799
GOBP_VESICLE_MEDIATED_TRANSPORT_IN_SYNAPSE	GOBP_NEGATIVE_REGULATION_OF_RESPONSE_TO_EXTERNAL_STIMULUS	0.0709798
Synaptic_vesicle	GOBP_GLYCOSYL_COMPOUND_METABOLIC_PROCESS	0.0709796
GOBP_REGULATION_OF_NEUROTRANSMITTER_RECEPTOR_ACTIVITY	GOBP_MULTICELLULAR_ORGANISM_REPRODUCTION	0.0709771
GOBP_LEUKOCYTE_MIGRATION	GOBP_NOTCH_SIGNALING_PATHWAY	0.0709759
GOBP_ALPHA_AMINO_ACID_METABOLIC_PROCESS	GOBP_REGULATION_OF_MITOCHONDRION_ORGANIZATION	0.0709758
GOBP_REGULATION_OF_POSTSYNAPSE_ORGANIZATION	GOBP_PEPTIDE_METABOLIC_PROCESS	0.0709746
GOBP_SIGNAL_TRANSDUCTION_BY_P53_CLASS_MEDIATOR	GOBP_EPITHELIAL_TUBE_MORPHOGENESIS	0.0709726
GOBP_POSITIVE_REGULATION_OF_RELEASE_OF_CYTOCHROME_C_FROM_MITOCHONDRIA	GOBP_DEPHOSPHORYLATION	0.0709723
GOBP_RIBONUCLEOSIDE_MONOPHOSPHATE_BIOSYNTHETIC_PROCESS	GOBP_MITOCHONDRION_ORGANIZATION	0.070972
GOBP_SULFUR_COMPOUND_METABOLIC_PROCESS	GOBP_UROGENITAL_SYSTEM_DEVELOPMENT	0.0709708
GOBP_REGULATION_OF_ENDOCYTOSIS	GOBP_SEXUAL_REPRODUCTION	0.0709703
GOBP_CELLULAR_COMPONENT_MORPHOGENESIS	GOBP_CARBOHYDRATE_BIOSYNTHETIC_PROCESS	0.0709682
GOBP_POSITIVE_REGULATION_OF_GENE_EXPRESSION	GOBP_CELLULAR_MODIFIED_AMINO_ACID_METABOLIC_PROCESS	0.0709677
GOBP_REGULATION_OF_CELL_MORPHOGENESIS	GOBP_REGULATION_OF_AUTOPHAGY	0.0709662
Pre.synapse	GOBP_SULFUR_COMPOUND_METABOLIC_PROCESS	0.0709603
GOBP_CELL_MORPHOGENESIS_INVOLVED_IN_NEURON_DIFFERENTIATION	GOBP_GLYCOPROTEIN_BIOSYNTHETIC_PROCESS	0.0709589
GOBP_CELL_MORPHOGENESIS_INVOLVED_IN_NEURON_DIFFERENTIATION	GOBP_MACROMOLECULE_METHYLATION	0.0709588
GOBP_ORGANELLE_ASSEMBLY	GOBP_CARDIAC_MUSCLE_CONTRACTION	0.0709518
GOBP_CARDIAC_MUSCLE_CONTRACTION	GOBP_DNA_METABOLIC_PROCESS	0.0709507
GOBP_POSITIVE_REGULATION_OF_RELEASE_OF_CYTOCHROME_C_FROM_MITOCHONDRIA	GOBP_REGULATION_OF_SMALL_MOLECULE_METABOLIC_PROCESS	0.0709501
GOBP_BEHAVIOR	GOBP_PROTEIN_POLYUBIQUITINATION	0.070949
GOBP_REGULATION_OF_SIGNALING_RECEPTOR_ACTIVITY	GOBP_PHOSPHOLIPID_METABOLIC_PROCESS	0.0709489
GOBP_REGULATION_OF_MITOCHONDRION_ORGANIZATION	GOBP_NUCLEOSIDE_MONOPHOSPHATE_BIOSYNTHETIC_PROCESS	0.0709487
GOBP_RESPONSE_TO_EXTRACELLULAR_STIMULUS	GOBP_GLYCOPROTEIN_BIOSYNTHETIC_PROCESS	0.0709396
GOBP_ENERGY_DERIVATION_BY_OXIDATION_OF_ORGANIC_COMPOUNDS	GOBP_RIBONUCLEOSIDE_MONOPHOSPHATE_METABOLIC_PROCESS	0.0709386
GOBP_REGULATION_OF_CELLULAR_RESPONSE_TO_HYPOXIA	GOBP_REGULATION_OF_CHEMOTAXIS	0.0709371
GOBP_NEGATIVE_REGULATION_OF_TRANSPORT	GOBP_TRNA_METABOLIC_PROCESS	0.0709371
TOPICAL_PRODUCTS_FOR_JOINT_AND_MUSCULAR_PAIN	GOBP_CELL_CYCLE_G2_M_PHASE_TRANSITION	0.0709367
GOBP_CELL_DIFFERENTIATION_INVOLVED_IN_METANEPHROS_DEVELOPMENT	GOBP_ACTIVATION_OF_IMMUNE_RESPONSE	0.0709363
GOBP_REGULATION_OF_CATION_CHANNEL_ACTIVITY	GOBP_POSITIVE_REGULATION_OF_CELL_PROJECTION_ORGANIZATION	0.0709326
GOBP_PEPTIDYL_LYSINE_MODIFICATION	GOBP_AMEBOIDAL_TYPE_CELL_MIGRATION	0.0709308
GOBP_REGULATION_OF_NMDA_RECEPTOR_ACTIVITY	GOBP_ORGANELLE_ASSEMBLY	0.0709306
GOBP_POSITIVE_REGULATION_OF_CELLULAR_COMPONENT_ORGANIZATION	GOBP_NUCLEOSIDE_MONOPHOSPHATE_BIOSYNTHETIC_PROCESS	0.0709296
GOBP_EMBRYONIC_MORPHOGENESIS	GOBP_PURINE_NUCLEOSIDE_METABOLIC_PROCESS	0.0709278
GOBP_NUCLEAR_CHROMOSOME_SEGREGATION	GOBP_PATTERN_SPECIFICATION_PROCESS	0.0709274
GOBP_POSITIVE_REGULATION_OF_CELLULAR_PROTEIN_LOCALIZATION	GOBP_SMOOTH_MUSCLE_CELL_PROLIFERATION	0.0709263
GOBP_VESICLE_MEDIATED_TRANSPORT_IN_SYNAPSE	GOBP_POSITIVE_REGULATION_OF_TRANSCRIPTION_BY_RNA_POLYMERASE_II	0.0709206
Mitochondrion_.core.	GOBP_PEPTIDYL_TYROSINE_MODIFICATION	0.0709118
Urologicals	Synaptic_vesicle	0.0709115
GOBP_REGULATION_OF_RELEASE_OF_CYTOCHROME_C_FROM_MITOCHONDRIA	GOBP_KIDNEY_EPITHELIUM_DEVELOPMENT	0.0709114
GOBP_REGULATION_OF_PROTEOLYSIS	GOBP_RIBONUCLEOSIDE_MONOPHOSPHATE_METABOLIC_PROCESS	0.0709073
GOBP_GOLGI_VESICLE_TRANSPORT	GOBP_REGULATION_OF_POTASSIUM_ION_TRANSPORT	0.0709052
GOBP_POSITIVE_REGULATION_OF_CELL_CYCLE_PROCESS	GOBP_POSITIVE_REGULATION_OF_CELL_PROJECTION_ORGANIZATION	0.070905
GOBP_HEAD_DEVELOPMENT	GOBP_TRNA_METABOLIC_PROCESS	0.0709006
GOBP_CELL_PROJECTION_ORGANIZATION	GOBP_PURINE_NUCLEOSIDE_MONOPHOSPHATE_BIOSYNTHETIC_PROCESS	0.0708971
GOBP_RIBONUCLEOSIDE_METABOLIC_PROCESS	GOBP_MYELOID_LEUKOCYTE_MEDIATED_IMMUNITY	0.0708955
GOBP_CELL_DIFFERENTIATION_INVOLVED_IN_KIDNEY_DEVELOPMENT	GOBP_RESPONSE_TO_LIPID	0.0708922
GOBP_AXON_DEVELOPMENT	GOBP_NEGATIVE_REGULATION_OF_CELL_CYCLE_PROCESS	0.0708903
Anorexia_nervosa	GOBP_PROTEIN_CATABOLIC_PROCESS	0.070886
GOBP_REGULATION_OF_DEFENSE_RESPONSE	GOBP_CARBOHYDRATE_BIOSYNTHETIC_PROCESS	0.0708857
GOBP_NUCLEOSIDE_MONOPHOSPHATE_METABOLIC_PROCESS	GOBP_DNA_METABOLIC_PROCESS	0.0708843
GOBP_MODIFICATION_DEPENDENT_MACROMOLECULE_CATABOLIC_PROCESS	GOBP_SKELETAL_SYSTEM_DEVELOPMENT	0.0708843
GOBP_KIDNEY_EPITHELIUM_DEVELOPMENT	GOBP_ORGANOPHOSPHATE_METABOLIC_PROCESS	0.0708819
GOBP_CELL_DIFFERENTIATION_INVOLVED_IN_METANEPHROS_DEVELOPMENT	GOBP_PEPTIDE_BIOSYNTHETIC_PROCESS	0.0708808
PSYCHOSTIMULANTS_AGENTS_USED_FOR_ADHD_AND_NOOTROPICS	GOBP_MEMBRANE_ORGANIZATION	0.0708782
GOBP_GLYCOSYL_COMPOUND_METABOLIC_PROCESS	GOBP_EPITHELIUM_DEVELOPMENT	0.070877
GOBP_ORGANONITROGEN_COMPOUND_BIOSYNTHETIC_PROCESS	GOBP_REGULATION_OF_CELLULAR_RESPONSE_TO_HYPOXIA	0.0708745
GOBP_REGULATION_OF_RETROGRADE_PROTEIN_TRANSPORT_ER_TO_CYTOSOL	GOBP_DNA_METABOLIC_PROCESS	0.0708724
Drugs_for_functional_gastrointestinal_disorders	GOBP_PEPTIDE_METABOLIC_PROCESS	0.0708693
GOBP_REGULATION_OF_NEUROGENESIS	GOBP_METHYLATION	0.0708678
GOBP_RECEPTOR_INTERNALIZATION	GOBP_AGING	0.0708626
GOBP_MONOCARBOXYLIC_ACID_METABOLIC_PROCESS	GOBP_REGULATION_OF_ENDOCYTOSIS	0.0708603
Chronotype	GOBP_NEGATIVE_REGULATION_OF_CELL_CYCLE_PROCESS	0.0708598
GOBP_RESPONSE_TO_NITROGEN_COMPOUND	GOBP_PURINE_NUCLEOSIDE_MONOPHOSPHATE_BIOSYNTHETIC_PROCESS	0.0708564
FMRP.targets	GOBP_REGULATION_OF_POTASSIUM_ION_TRANSPORT	0.0708496
GOBP_ACTOMYOSIN_STRUCTURE_ORGANIZATION	GOBP_RIBONUCLEOSIDE_MONOPHOSPHATE_BIOSYNTHETIC_PROCESS	0.0708493
GOBP_PROTEIN_LOCALIZATION_TO_PLASMA_MEMBRANE	GOBP_REGULATION_OF_MITOCHONDRION_ORGANIZATION	0.0708482
GOBP_REGULATION_OF_RELEASE_OF_CYTOCHROME_C_FROM_MITOCHONDRIA	GOBP_REGULATION_OF_DNA_BINDING_TRANSCRIPTION_FACTOR_ACTIVITY	0.0708461
GOBP_CELL_CELL_ADHESION_VIA_PLASMA_MEMBRANE_ADHESION_MOLECULES	GOBP_CHEMICAL_HOMEOSTASIS	0.0708453
GOBP_REGULATION_OF_CELLULAR_COMPONENT_BIOGENESIS	GOBP_NUCLEOSIDE_METABOLIC_PROCESS	0.0708446
GOBP_CARDIAC_MUSCLE_CONTRACTION	GOBP_POSITIVE_REGULATION_OF_LOCOMOTION	0.0708437
GOBP_VESICLE_MEDIATED_TRANSPORT_IN_SYNAPSE	GOBP_RESPONSE_TO_EXTRACELLULAR_STIMULUS	0.0708436
GOBP_NUCLEAR_CHROMOSOME_SEGREGATION	GOBP_GLYCOPROTEIN_METABOLIC_PROCESS	0.0708433
GOBP_NEGATIVE_REGULATION_OF_INTRACELLULAR_TRANSPORT	GOBP_REGULATION_OF_PROTEIN_STABILITY	0.0708418
GOBP_RECEPTOR_INTERNALIZATION	GOBP_RESPONSE_TO_ABIOTIC_STIMULUS	0.0708395
GOBP_ACTIN_MEDIATED_CELL_CONTRACTION	GOBP_REGULATION_OF_PROTEIN_KINASE_ACTIVITY	0.0708357
Urologicals	GOBP_NOTCH_SIGNALING_PATHWAY	0.0708326
BP_SCZ_genetics_all_super	GOBP_REGULATION_OF_INFLAMMATORY_RESPONSE	0.0708316
GOBP_POSITIVE_REGULATION_OF_PROTEIN_METABOLIC_PROCESS	GOBP_RIBONUCLEOSIDE_METABOLIC_PROCESS	0.0708304
ANTIPSYCHOTICS	GOBP_POSITIVE_REGULATION_OF_CELLULAR_PROTEIN_LOCALIZATION	0.0708297
DIRECT_ACTING_ANTIVIRALS	GOBP_ANAPHASE_PROMOTING_COMPLEX_DEPENDENT_CATABOLIC_PROCESS	0.0708255
GOBP_CELL_CYCLE_G2_M_PHASE_TRANSITION	GOBP_CELLULAR_ION_HOMEOSTASIS	0.0708251
GOBP_POSITIVE_REGULATION_OF_PROTEIN_KINASE_ACTIVITY	GOBP_STRIATED_MUSCLE_CONTRACTION	0.0708227
GOBP_CELL_DIFFERENTIATION_INVOLVED_IN_METANEPHROS_DEVELOPMENT	GOBP_REGULATION_OF_SMALL_GTPASE_MEDIATED_SIGNAL_TRANSDUCTION	0.0708214
Drugs_for_functional_gastrointestinal_disorders	GOBP_REGULATION_OF_CELL_PROJECTION_ORGANIZATION	0.0708203
PSYCHOSTIMULANTS_AGENTS_USED_FOR_ADHD_AND_NOOTROPICS	GOBP_ORGANIC_HYDROXY_COMPOUND_BIOSYNTHETIC_PROCESS	0.070819
GOBP_PROTEIN_LOCALIZATION_TO_NUCLEUS	GOBP_CELL_JUNCTION_ASSEMBLY	0.0708135
GOBP_CARBOHYDRATE_BIOSYNTHETIC_PROCESS	GOBP_CELL_MORPHOGENESIS_INVOLVED_IN_DIFFERENTIATION	0.0708113
ID.NS	DIRECT_ACTING_ANTIVIRALS	0.0708098
GOBP_REGULATION_OF_NMDA_RECEPTOR_ACTIVITY	GOBP_POSITIVE_REGULATION_OF_PROTEIN_KINASE_ACTIVITY	0.070808
GOBP_RESPONSE_TO_DRUG	GOBP_GLYCOPROTEIN_METABOLIC_PROCESS	0.0708011
GOBP_CELL_DIFFERENTIATION_INVOLVED_IN_METANEPHROS_DEVELOPMENT	GOBP_CELL_ACTIVATION	0.0708003
GOBP_REGULATION_OF_DNA_BINDING_TRANSCRIPTION_FACTOR_ACTIVITY	GOBP_RIBONUCLEOSIDE_MONOPHOSPHATE_METABOLIC_PROCESS	0.0707961
GOBP_CATION_TRANSMEMBRANE_TRANSPORT	GOBP_PROTEIN_TARGETING_TO_MEMBRANE	0.0707955
GOBP_REGULATION_OF_TRANSFERASE_ACTIVITY	GOBP_RIBONUCLEOSIDE_MONOPHOSPHATE_BIOSYNTHETIC_PROCESS	0.0707917
GOBP_REGULATION_OF_CATION_CHANNEL_ACTIVITY	GOBP_REGULATION_OF_CELL_CYCLE_PROCESS	0.0707899
GOBP_NEGATIVE_REGULATION_OF_CELLULAR_COMPONENT_ORGANIZATION	GOBP_NUCLEOSIDE_METABOLIC_PROCESS	0.070789
GOBP_NEGATIVE_REGULATION_OF_APOPTOTIC_SIGNALING_PATHWAY	GOBP_REGULATION_OF_SIGNALING_RECEPTOR_ACTIVITY	0.0707861
GOBP_NEGATIVE_REGULATION_OF_INTRACELLULAR_PROTEIN_TRANSPORT	GOBP_LOCOMOTION	0.0707766
Mitochondrion_.core.	Focal_adhesion	0.0707728
GOBP_POSITIVE_REGULATION_OF_CELLULAR_PROTEIN_LOCALIZATION	GOBP_ADENYLATE_CYCLASE_MODULATING_G_PROTEIN_COUPLED_RECEPTOR_SIGNALING_PATHWAY	0.0707701
FMRP.targets	GOBP_NCRNA_PROCESSING	0.0707672
GOBP_POSITIVE_REGULATION_OF_GTPASE_ACTIVITY	GOBP_MITOCHONDRION_ORGANIZATION	0.0707661
BP_SCZ_genetics_all_super	GOBP_RNA_SPLICING	0.0707658
GOBP_REGULATION_OF_NEUROTRANSMITTER_RECEPTOR_ACTIVITY	GOBP_POSITIVE_REGULATION_OF_BIOSYNTHETIC_PROCESS	0.0707655
BP_SCZ_genetics_all_super	GOBP_POSITIVE_REGULATION_OF_LOCOMOTION	0.0707647
GOBP_REGULATION_OF_TRANSPORTER_ACTIVITY	GOBP_RNA_PROCESSING	0.0707646
GOBP_POSITIVE_REGULATION_OF_RELEASE_OF_CYTOCHROME_C_FROM_MITOCHONDRIA	GOBP_PROTEIN_CATABOLIC_PROCESS	0.0707633
GOBP_VESICLE_MEDIATED_TRANSPORT_IN_SYNAPSE	GOBP_GENERATION_OF_PRECURSOR_METABOLITES_AND_ENERGY	0.0707624
omim_intellectual_disability	GOBP_PHAGOCYTOSIS	0.0707602
GOBP_ALPHA_AMINO_ACID_METABOLIC_PROCESS	GOBP_MEMBRANE_ORGANIZATION	0.0707597
OTHER_ANALGESICS_AND_ANTIPYRETICS	GOBP_REGULATION_OF_SMALL_GTPASE_MEDIATED_SIGNAL_TRANSDUCTION	0.0707573
GOBP_REGULATION_OF_CELL_DIFFERENTIATION	GOBP_STRIATED_MUSCLE_CONTRACTION	0.0707547
GOBP_NCRNA_PROCESSING	GOBP_ALCOHOL_METABOLIC_PROCESS	0.0707545
GOBP_ALPHA_AMINO_ACID_METABOLIC_PROCESS	GOBP_NCRNA_METABOLIC_PROCESS	0.0707537
GOBP_POSITIVE_REGULATION_OF_ORGANELLE_ORGANIZATION	GOBP_NUCLEOSIDE_METABOLIC_PROCESS	0.0707531
GOBP_GLYCOPROTEIN_METABOLIC_PROCESS	GOBP_MRNA_PROCESSING	0.0707482
GOBP_REGULATION_OF_VASCULATURE_DEVELOPMENT	GOBP_METHYLATION	0.0707387
GOBP_REGULATION_OF_CATION_CHANNEL_ACTIVITY	GOBP_TUBE_DEVELOPMENT	0.0707387
GOBP_SIGNAL_TRANSDUCTION_BY_P53_CLASS_MEDIATOR	GOBP_TRANSMEMBRANE_RECEPTOR_PROTEIN_TYROSINE_KINASE_SIGNALING_PATHWAY	0.0707372
ANTIPSYCHOTICS	GOBP_CELLULAR_PROTEIN_CONTAINING_COMPLEX_ASSEMBLY	0.0707365
GOBP_LOCOMOTION	GOBP_NUCLEOSIDE_METABOLIC_PROCESS	0.0707356
BP_SCZ_genetics_all_super	GOBP_PEPTIDE_BIOSYNTHETIC_PROCESS	0.070732
GOBP_REGULATION_OF_NMDA_RECEPTOR_ACTIVITY	GOBP_REGULATION_OF_CELL_DIFFERENTIATION	0.0707267
GOBP_REGULATION_OF_CELLULAR_COMPONENT_MOVEMENT	GOBP_REGULATION_OF_POTASSIUM_ION_TRANSPORT	0.0707255
GOBP_REGULATION_OF_CATION_CHANNEL_ACTIVITY	GOBP_SEXUAL_REPRODUCTION	0.0707241
GOBP_POSITIVE_REGULATION_OF_CELL_PROJECTION_ORGANIZATION	GOBP_DNA_REPAIR	0.0707192
GOBP_POSITIVE_REGULATION_OF_GTPASE_ACTIVITY	GOBP_DNA_METABOLIC_PROCESS	0.0707171
GOBP_REGULATION_OF_POSTSYNAPSE_ORGANIZATION	GOBP_CELLULAR_PROTEIN_CONTAINING_COMPLEX_ASSEMBLY	0.0707171
GOBP_CELLULAR_AMIDE_METABOLIC_PROCESS	GOBP_ACTOMYOSIN_STRUCTURE_ORGANIZATION	0.0707158
GOBP_NEGATIVE_REGULATION_OF_ION_TRANSPORT	GOBP_RNA_SPLICING	0.0707139
GOBP_RESPONSE_TO_PEPTIDE_HORMONE	GOBP_NUCLEOSIDE_MONOPHOSPHATE_METABOLIC_PROCESS	0.070713
GOBP_NEGATIVE_REGULATION_OF_INTRACELLULAR_SIGNAL_TRANSDUCTION	GOBP_NEGATIVE_REGULATION_OF_INTRACELLULAR_PROTEIN_TRANSPORT	0.0707106
GOBP_REGULATION_OF_POSTSYNAPSE_ORGANIZATION	GOBP_PROTEIN_CATABOLIC_PROCESS	0.0707101
GOBP_REGULATION_OF_RELEASE_OF_CYTOCHROME_C_FROM_MITOCHONDRIA	GOBP_DNA_REPAIR	0.0707076
GOBP_DENDRITE_DEVELOPMENT	GOBP_REGULATION_OF_MITOTIC_CELL_CYCLE	0.0707036
GOBP_REGULATION_OF_POSTSYNAPSE_ORGANIZATION	GOBP_CHEMICAL_HOMEOSTASIS	0.0707022
DOPAMINERGIC_AGENTS	GOBP_ACTIN_MEDIATED_CELL_CONTRACTION	0.0707013
GOBP_REGULATION_OF_NMDA_RECEPTOR_ACTIVITY	GOBP_ORGANONITROGEN_COMPOUND_BIOSYNTHETIC_PROCESS	0.0707012
GOBP_CARDIAC_MUSCLE_CONTRACTION	GOBP_DEVELOPMENTAL_GROWTH	0.0707003
Anorexia_nervosa	GOBP_PURINE_NUCLEOSIDE_MONOPHOSPHATE_METABOLIC_PROCESS	0.0706972
GOBP_SKELETAL_SYSTEM_MORPHOGENESIS	GOBP_INOSITOL_LIPID_MEDIATED_SIGNALING	0.0706966
GOBP_REGULATION_OF_NMDA_RECEPTOR_ACTIVITY	GOBP_POSITIVE_REGULATION_OF_TRANSFERASE_ACTIVITY	0.0706934
GOBP_CELL_DIVISION	GOBP_RESPONSE_TO_MECHANICAL_STIMULUS	0.0706912
GOBP_ORGANELLE_FISSION	GOBP_CELL_MATRIX_ADHESION	0.0706912
GOBP_POSITIVE_REGULATION_OF_PROTEIN_KINASE_ACTIVITY	GOBP_NUCLEOSIDE_MONOPHOSPHATE_BIOSYNTHETIC_PROCESS	0.07069
GOBP_METHYLATION	GOBP_PEPTIDYL_TYROSINE_MODIFICATION	0.0706846
GOBP_POSITIVE_REGULATION_OF_PHOSPHORUS_METABOLIC_PROCESS	GOBP_RIBONUCLEOSIDE_METABOLIC_PROCESS	0.0706793
GOBP_CELLULAR_RESPONSE_TO_HORMONE_STIMULUS	GOBP_TRNA_METABOLIC_PROCESS	0.0706789
GOBP_REGULATION_OF_VASCULATURE_DEVELOPMENT	GOBP_PEPTIDYL_LYSINE_MODIFICATION	0.0706773
THROAT_PREPARATIONS	GOBP_CELLULAR_RESPONSE_TO_PEPTIDE_HORMONE_STIMULUS	0.0706773
Chronotype	GOBP_INTRACELLULAR_TRANSPORT	0.0706772
Pre_post_synaptic_genes	OTHER_GYNECOLOGICALS	0.070674
GOBP_REGULATION_OF_CATION_TRANSMEMBRANE_TRANSPORT	GOBP_ALCOHOL_METABOLIC_PROCESS	0.0706726
GOBP_RIBONUCLEOSIDE_MONOPHOSPHATE_BIOSYNTHETIC_PROCESS	GOBP_ORGANIC_ACID_METABOLIC_PROCESS	0.0706714
PI3K.Akt_signaling_pathway	GOBP_DENDRITE_DEVELOPMENT	0.0706689
GOBP_REGULATION_OF_GTPASE_ACTIVITY	GOBP_GLYCOPROTEIN_METABOLIC_PROCESS	0.0706679
GOBP_PROTEASOMAL_PROTEIN_CATABOLIC_PROCESS	GOBP_METANEPHROS_DEVELOPMENT	0.0706663
GOBP_NEGATIVE_REGULATION_OF_ANION_TRANSPORT	GOBP_REGULATION_OF_CELL_PROJECTION_ORGANIZATION	0.0706661
GOBP_POSITIVE_REGULATION_OF_RELEASE_OF_CYTOCHROME_C_FROM_MITOCHONDRIA	GOBP_LEUKOCYTE_MEDIATED_IMMUNITY	0.0706658
Glutamatergic_synapse	GOBP_DEFENSE_RESPONSE	0.0706612
clock_all	GOBP_ACTIN_MEDIATED_CELL_CONTRACTION	0.07066
Pre_post_synaptic_genes	GOBP_CELLULAR_MODIFIED_AMINO_ACID_METABOLIC_PROCESS	0.0706561
All_Ion_Channels	GOBP_REGULATION_OF_PROTEIN_CATABOLIC_PROCESS	0.070654
GOBP_REGULATION_OF_SMALL_GTPASE_MEDIATED_SIGNAL_TRANSDUCTION	GOBP_NEGATIVE_REGULATION_OF_MITOTIC_CELL_CYCLE	0.0706499
GOBP_ESTABLISHMENT_OF_PROTEIN_LOCALIZATION_TO_ORGANELLE	GOBP_CARDIAC_MUSCLE_CONTRACTION	0.0706478
GOBP_NEGATIVE_REGULATION_OF_CELL_DIFFERENTIATION	GOBP_CELLULAR_MODIFIED_AMINO_ACID_METABOLIC_PROCESS	0.0706426
GOBP_REGULATION_OF_INTRACELLULAR_SIGNAL_TRANSDUCTION	GOBP_PURINE_NUCLEOSIDE_MONOPHOSPHATE_METABOLIC_PROCESS	0.0706417
GOBP_NEGATIVE_REGULATION_OF_ANION_TRANSPORT	GOBP_HEART_DEVELOPMENT	0.07064
Dopaminergic_synapse	GOBP_INFLAMMATORY_RESPONSE	0.070638
GOBP_CARDIAC_MUSCLE_CONTRACTION	GOBP_REGULATION_OF_BODY_FLUID_LEVELS	0.0706351
GOBP_VESICLE_MEDIATED_TRANSPORT_IN_SYNAPSE	GOBP_HEART_DEVELOPMENT	0.070635
THROAT_PREPARATIONS	GOBP_REGULATION_OF_INTRACELLULAR_PROTEIN_TRANSPORT	0.0706339
GOBP_ANAPHASE_PROMOTING_COMPLEX_DEPENDENT_CATABOLIC_PROCESS	GOBP_CIRCULATORY_SYSTEM_PROCESS	0.0706309
GOBP_RIBONUCLEOSIDE_METABOLIC_PROCESS	GOBP_CELL_POPULATION_PROLIFERATION	0.0706289
GOBP_RESPONSE_TO_DRUG	GOBP_RNA_SPLICING_VIA_TRANSESTERIFICATION_REACTIONS	0.0706283
GOBP_TRANSMEMBRANE_RECEPTOR_PROTEIN_TYROSINE_KINASE_SIGNALING_PATHWAY	GOBP_STRIATED_MUSCLE_CONTRACTION	0.0706266
Chronotype	GOBP_POSITIVE_REGULATION_OF_CELL_POPULATION_PROLIFERATION	0.0706265
GOBP_REGULATION_OF_CATION_TRANSMEMBRANE_TRANSPORT	GOBP_POSITIVE_REGULATION_OF_NEURON_PROJECTION_DEVELOPMENT	0.0706261
GOBP_REGULATION_OF_MRNA_METABOLIC_PROCESS	GOBP_OSSIFICATION	0.070623
GOBP_ACTIN_MEDIATED_CELL_CONTRACTION	GOBP_PROCESS_UTILIZING_AUTOPHAGIC_MECHANISM	0.0706228
Neuroactive_ligand.receptor_interaction	GOBP_APOPTOTIC_SIGNALING_PATHWAY	0.0706226
GOBP_RIBONUCLEOSIDE_MONOPHOSPHATE_METABOLIC_PROCESS	GOBP_MITOCHONDRION_ORGANIZATION	0.0706221
GOBP_REGULATION_OF_MYELOID_CELL_DIFFERENTIATION	GOBP_GLYCOPROTEIN_METABOLIC_PROCESS	0.0706219
GOBP_DICARBOXYLIC_ACID_METABOLIC_PROCESS	GOBP_AGING	0.0706181
fmrp.ascano	GOBP_SMOOTH_MUSCLE_CELL_PROLIFERATION	0.0706177
omim_intellectual_disability	GOBP_INNATE_IMMUNE_RESPONSE	0.0706146
ID.NS	GOBP_POSITIVE_REGULATION_OF_PROTEIN_MODIFICATION_PROCESS	0.0706138
GOBP_PROTEIN_MODIFICATION_BY_SMALL_PROTEIN_CONJUGATION_OR_REMOVAL	GOBP_RIBONUCLEOSIDE_MONOPHOSPHATE_BIOSYNTHETIC_PROCESS	0.0706138
GOBP_SIGNAL_TRANSDUCTION_BY_P53_CLASS_MEDIATOR	GOBP_SMALL_GTPASE_MEDIATED_SIGNAL_TRANSDUCTION	0.0706136
CARDIAC_STIMULANTS_EXCL._CARDIAC_GLYCOSIDES	GOBP_GLYCOSYL_COMPOUND_BIOSYNTHETIC_PROCESS	0.0706117
GOBP_VESICLE_MEDIATED_TRANSPORT_IN_SYNAPSE	GOBP_PURINE_CONTAINING_COMPOUND_METABOLIC_PROCESS	0.0706106
GOBP_NEURON_DEATH	GOBP_ALCOHOL_METABOLIC_PROCESS	0.0706101
GOBP_CELLULAR_COMPONENT_MORPHOGENESIS	GOBP_NUCLEOSIDE_MONOPHOSPHATE_BIOSYNTHETIC_PROCESS	0.0706081
GOBP_ORGANELLE_FISSION	GOBP_RECEPTOR_INTERNALIZATION	0.070608
GOBP_NEGATIVE_REGULATION_OF_NUCLEOBASE_CONTAINING_COMPOUND_METABOLIC_PROCESS	GOBP_ADENYLATE_CYCLASE_MODULATING_G_PROTEIN_COUPLED_RECEPTOR_SIGNALING_PATHWAY	0.0706072
BP_SCZ_genetics_all_super	GOBP_CARBOHYDRATE_BIOSYNTHETIC_PROCESS	0.0706065
GOBP_REGULATION_OF_CELLULAR_AMIDE_METABOLIC_PROCESS	GOBP_HEART_PROCESS	0.0706042
GOBP_MACROMOLECULE_METHYLATION	GOBP_PROTEIN_TARGETING	0.0706024
GOBP_CELLULAR_RESPONSE_TO_CHEMICAL_STRESS	GOBP_CELL_DIFFERENTIATION_INVOLVED_IN_KIDNEY_DEVELOPMENT	0.0706011
GOBP_NUCLEOBASE_CONTAINING_SMALL_MOLECULE_METABOLIC_PROCESS	GOBP_RAS_PROTEIN_SIGNAL_TRANSDUCTION	0.0705995
GOBP_REGULATION_OF_CATION_CHANNEL_ACTIVITY	GOBP_PEPTIDYL_TYROSINE_MODIFICATION	0.0705976
GOBP_REGULATION_OF_POTASSIUM_ION_TRANSPORT	GOBP_CELL_POPULATION_PROLIFERATION	0.070597
GOBP_REGULATION_OF_POSTSYNAPSE_ORGANIZATION	GOBP_CELLULAR_HOMEOSTASIS	0.0705956
BP_SCZ_genetics_all_super	GOBP_REGULATION_OF_GTPASE_ACTIVITY	0.0705928
GOBP_PROTEIN_IMPORT	GOBP_GLYCEROPHOSPHOLIPID_METABOLIC_PROCESS	0.0705907
GOBP_TRANSMEMBRANE_TRANSPORT	GOBP_METANEPHROS_DEVELOPMENT	0.0705858
GOBP_SKELETAL_SYSTEM_MORPHOGENESIS	GOBP_LIPID_METABOLIC_PROCESS	0.0705815
GOBP_TUBE_DEVELOPMENT	GOBP_CARBOHYDRATE_BIOSYNTHETIC_PROCESS	0.0705806
PI3K.Akt_signaling_pathway	GOBP_NEGATIVE_REGULATION_OF_ANION_TRANSPORT	0.0705803
GOBP_ANATOMICAL_STRUCTURE_HOMEOSTASIS	GOBP_REGULATION_OF_GTPASE_ACTIVITY	0.0705751
Urologicals	GOBP_MACROMOLECULE_METHYLATION	0.0705733
GOBP_NEGATIVE_REGULATION_OF_ION_TRANSPORT	GOBP_GLYCEROPHOSPHOLIPID_METABOLIC_PROCESS	0.0705722
Glutamatergic_synapse	GOBP_ACTIN_FILAMENT_BASED_MOVEMENT	0.0705722
sw.gwas.3.4	GOBP_ANTIGEN_RECEPTOR_MEDIATED_SIGNALING_PATHWAY	0.0705707
Mitochondrion_.core.	GOBP_SENSORY_SYSTEM_DEVELOPMENT	0.070568
Pre.synapse	GOBP_NUCLEOSIDE_MONOPHOSPHATE_BIOSYNTHETIC_PROCESS	0.0705596
GOBP_REGULATION_OF_GTPASE_ACTIVITY	GOBP_MRNA_METABOLIC_PROCESS	0.070559
hsa.miR.137	GOBP_POSITIVE_REGULATION_OF_IMMUNE_RESPONSE	0.0705539
GOBP_REGULATION_OF_NEUROTRANSMITTER_RECEPTOR_ACTIVITY	GOBP_POSITIVE_REGULATION_OF_NEURON_PROJECTION_DEVELOPMENT	0.0705463
GOBP_NEGATIVE_REGULATION_OF_PROTEIN_EXIT_FROM_ENDOPLASMIC_RETICULUM	GOBP_SMALL_MOLECULE_METABOLIC_PROCESS	0.0705449
GOBP_MITOTIC_NUCLEAR_DIVISION	GOBP_RIBONUCLEOSIDE_METABOLIC_PROCESS	0.0705443
GOBP_DICARBOXYLIC_ACID_METABOLIC_PROCESS	GOBP_TUBE_DEVELOPMENT	0.0705412
Drugs_for_functional_gastrointestinal_disorders	GOBP_REGULATION_OF_VASCULATURE_DEVELOPMENT	0.0705379
GOBP_NEUTRAL_AMINO_ACID_TRANSPORT	GOBP_VASCULATURE_DEVELOPMENT	0.0705378
GOBP_REGULATION_OF_CELL_ADHESION	GOBP_PROTEIN_TARGETING_TO_MEMBRANE	0.0705375
Mitochondrion_.core.	GOBP_LEUKOCYTE_MIGRATION	0.0705374
GOBP_RESPONSE_TO_TOPOLOGICALLY_INCORRECT_PROTEIN	GOBP_AMEBOIDAL_TYPE_CELL_MIGRATION	0.0705363
Glutamatergic_synapse	GOBP_RESPONSE_TO_TOPOLOGICALLY_INCORRECT_PROTEIN	0.0705355
Drugs_for_functional_gastrointestinal_disorders	GOBP_REGULATION_OF_INTRACELLULAR_TRANSPORT	0.0705328
Body_mass_index	GOBP_NEGATIVE_REGULATION_OF_APOPTOTIC_SIGNALING_PATHWAY	0.0705317
PSYCHOSTIMULANTS_AGENTS_USED_FOR_ADHD_AND_NOOTROPICS	GOBP_MYELOID_CELL_DIFFERENTIATION	0.0705314
GOBP_RIBONUCLEOSIDE_METABOLIC_PROCESS	GOBP_GLYCEROPHOSPHOLIPID_METABOLIC_PROCESS	0.0705302
GOBP_CARDIAC_MUSCLE_CONTRACTION	GOBP_POSITIVE_REGULATION_OF_PROTEOLYSIS	0.0705276
GOBP_REGULATION_OF_CELLULAR_COMPONENT_BIOGENESIS	GOBP_NUCLEOSIDE_MONOPHOSPHATE_BIOSYNTHETIC_PROCESS	0.0705274
GOBP_NUCLEOSIDE_SALVAGE	GOBP_REGULATION_OF_MITOCHONDRION_ORGANIZATION	0.070526
GOBP_REGULATION_OF_RELEASE_OF_CYTOCHROME_C_FROM_MITOCHONDRIA	GOBP_CELL_MATRIX_ADHESION	0.0705259
GOBP_GLYCOSYL_COMPOUND_BIOSYNTHETIC_PROCESS	GOBP_NEGATIVE_REGULATION_OF_CATALYTIC_ACTIVITY	0.0705207
GOBP_SKELETAL_SYSTEM_MORPHOGENESIS	GOBP_DICARBOXYLIC_ACID_METABOLIC_PROCESS	0.0705199
GOBP_SMALL_MOLECULE_METABOLIC_PROCESS	GOBP_RECEPTOR_INTERNALIZATION	0.0705171
GOBP_CELL_DIFFERENTIATION_INVOLVED_IN_METANEPHROS_DEVELOPMENT	GOBP_IMMUNE_RESPONSE_REGULATING_SIGNALING_PATHWAY	0.0705143
PSD_.human_core.	GOBP_PURINE_NUCLEOSIDE_MONOPHOSPHATE_BIOSYNTHETIC_PROCESS	0.0705139
ID.NS	ANTIINFLAMMATORY_AND_ANTIRHEUMATIC_PRODUCTS_NON.STEROIDS	0.0705131
GOBP_CELL_CYCLE_G2_M_PHASE_TRANSITION	GOBP_PROTEIN_TARGETING	0.0705119
GOBP_GLYCOPROTEIN_METABOLIC_PROCESS	GOBP_CELLULAR_AMINO_ACID_METABOLIC_PROCESS	0.0705117
GOBP_SENSORY_SYSTEM_DEVELOPMENT	GOBP_NEUTRAL_AMINO_ACID_TRANSPORT	0.0705113
GOBP_RIBONUCLEOSIDE_METABOLIC_PROCESS	GOBP_SULFUR_COMPOUND_METABOLIC_PROCESS	0.0705111
omim_intellectual_disability	GOBP_REGULATION_OF_MAPK_CASCADE	0.0705102
GOBP_CELLULAR_COMPONENT_DISASSEMBLY	GOBP_CELLULAR_MODIFIED_AMINO_ACID_METABOLIC_PROCESS	0.0705099
GOBP_CELL_CELL_ADHESION	GOBP_STRIATED_MUSCLE_CONTRACTION	0.0705066
HORMONE_ANTAGONISTS_AND_RELATED_AGENTS	GOBP_CELLULAR_CARBOHYDRATE_METABOLIC_PROCESS	0.0704995
All_Ion_Channels	GOBP_MICROTUBULE_BASED_PROCESS	0.0704993
GOBP_COGNITION	GOBP_REGULATION_OF_INTRACELLULAR_TRANSPORT	0.0704982
Drugs_for_functional_gastrointestinal_disorders	GOBP_PROTEIN_LOCALIZATION_TO_MEMBRANE	0.0704978
GOBP_ADENYLATE_CYCLASE_MODULATING_G_PROTEIN_COUPLED_RECEPTOR_SIGNALING_PATHWAY	GOBP_RNA_SPLICING_VIA_TRANSESTERIFICATION_REACTIONS	0.0704965
GOBP_REGULATION_OF_TRANSPORTER_ACTIVITY	GOBP_CELL_MATRIX_ADHESION	0.0704964
GOBP_NEGATIVE_REGULATION_OF_INTRACELLULAR_PROTEIN_TRANSPORT	GOBP_ANIMAL_ORGAN_MORPHOGENESIS	0.0704931
GOBP_POSITIVE_REGULATION_OF_RESPONSE_TO_EXTERNAL_STIMULUS	GOBP_SULFUR_COMPOUND_METABOLIC_PROCESS	0.0704903
Pre_post_synaptic_genes	GOBP_REGULATION_OF_VASCULATURE_DEVELOPMENT	0.070483
GOBP_ADENYLATE_CYCLASE_MODULATING_G_PROTEIN_COUPLED_RECEPTOR_SIGNALING_PATHWAY	GOBP_PHAGOCYTOSIS	0.0704818
GOBP_GLYCOSYL_COMPOUND_METABOLIC_PROCESS	GOBP_MONOCARBOXYLIC_ACID_METABOLIC_PROCESS	0.0704783
BP_SCZ_genetics_all_super	ANTIPSYCHOTICS	0.0704773
GOBP_HEAD_DEVELOPMENT	GOBP_ADENYLATE_CYCLASE_MODULATING_G_PROTEIN_COUPLED_RECEPTOR_SIGNALING_PATHWAY	0.0704761
Neuroactive_ligand.receptor_interaction	GOBP_REGULATION_OF_MITOTIC_CELL_CYCLE	0.070476
GOBP_ORGANELLE_LOCALIZATION	GOBP_OSSIFICATION	0.070475
GOBP_REGULATION_OF_DNA_BINDING_TRANSCRIPTION_FACTOR_ACTIVITY	GOBP_ANAPHASE_PROMOTING_COMPLEX_DEPENDENT_CATABOLIC_PROCESS	0.0704742
GOBP_ALPHA_AMINO_ACID_METABOLIC_PROCESS	GOBP_MULTICELLULAR_ORGANISMAL_HOMEOSTASIS	0.0704741
Endocytosis	GOBP_PROTEIN_TARGETING_TO_MEMBRANE	0.0704729
Body_mass_index	GOBP_NEGATIVE_REGULATION_OF_PROTEIN_METABOLIC_PROCESS	0.0704724
BP_SCZ_genetics_all_super	GOBP_REGULATION_OF_HEMOPOIESIS	0.0704706
GOBP_PEPTIDE_METABOLIC_PROCESS	GOBP_METANEPHROS_DEVELOPMENT	0.0704703
GOBP_DENDRITE_DEVELOPMENT	GOBP_REGULATION_OF_MITOCHONDRION_ORGANIZATION	0.0704683
GOBP_POSITIVE_REGULATION_OF_RELEASE_OF_CYTOCHROME_C_FROM_MITOCHONDRIA	GOBP_EMBRYO_DEVELOPMENT	0.0704652
GOBP_REGULATION_OF_CATION_TRANSMEMBRANE_TRANSPORT	GOBP_SENSORY_SYSTEM_DEVELOPMENT	0.070465
GOBP_REGULATION_OF_CELLULAR_COMPONENT_MOVEMENT	GOBP_ANAPHASE_PROMOTING_COMPLEX_DEPENDENT_CATABOLIC_PROCESS	0.0704622
GOBP_ORGANIC_HYDROXY_COMPOUND_METABOLIC_PROCESS	GOBP_PROTEIN_IMPORT	0.0704604
Endocytosis	GOBP_KIDNEY_EPITHELIUM_DEVELOPMENT	0.0704594
GOBP_MACROMOLECULE_METHYLATION	GOBP_CELL_JUNCTION_ORGANIZATION	0.070459
GOBP_ACTIN_FILAMENT_BASED_MOVEMENT	GOBP_TRANSMEMBRANE_RECEPTOR_PROTEIN_TYROSINE_KINASE_SIGNALING_PATHWAY	0.0704578
OTHER_ANALGESICS_AND_ANTIPYRETICS	GOBP_ENDOCYTOSIS	0.0704574
GOBP_REGULATION_OF_STRESS_ACTIVATED_PROTEIN_KINASE_SIGNALING_CASCADE	GOBP_RESPONSE_TO_ENDOPLASMIC_RETICULUM_STRESS	0.070456
GOBP_MRNA_METABOLIC_PROCESS	GOBP_NUCLEOSIDE_MONOPHOSPHATE_BIOSYNTHETIC_PROCESS	0.0704544
OTHER_ANALGESICS_AND_ANTIPYRETICS	GOBP_CARBOHYDRATE_BIOSYNTHETIC_PROCESS	0.0704534
GOBP_REGULATION_OF_TRANSPORTER_ACTIVITY	GOBP_PHOSPHOLIPID_METABOLIC_PROCESS	0.0704499
GOBP_REGULATION_OF_CELLULAR_RESPONSE_TO_HYPOXIA	GOBP_ANIMAL_ORGAN_MORPHOGENESIS	0.0704442
GOBP_INORGANIC_ION_TRANSMEMBRANE_TRANSPORT	GOBP_RIBONUCLEOSIDE_MONOPHOSPHATE_METABOLIC_PROCESS	0.0704418
GOBP_REGULATION_OF_CELL_DIFFERENTIATION	GOBP_NEUTRAL_AMINO_ACID_TRANSPORT	0.0704401
GOBP_REGULATION_OF_NMDA_RECEPTOR_ACTIVITY	GOBP_POSITIVE_REGULATION_OF_CELLULAR_COMPONENT_BIOGENESIS	0.0704375
GOBP_GLYCOSYL_COMPOUND_METABOLIC_PROCESS	GOBP_MITOTIC_NUCLEAR_DIVISION	0.0704368
GOBP_MICROTUBULE_CYTOSKELETON_ORGANIZATION_INVOLVED_IN_MITOSIS	GOBP_REGULATION_OF_TRANSPORTER_ACTIVITY	0.0704335
GOBP_NEUTRAL_AMINO_ACID_TRANSPORT	GOBP_NEGATIVE_REGULATION_OF_GENE_EXPRESSION	0.0704331
GOBP_GLYCOSYL_COMPOUND_METABOLIC_PROCESS	GOBP_NEGATIVE_REGULATION_OF_INTRACELLULAR_PROTEIN_TRANSPORT	0.0704328
Focal_adhesion	GOBP_RNA_SPLICING_VIA_TRANSESTERIFICATION_REACTIONS	0.0704325
GOBP_GLYCOSYL_COMPOUND_BIOSYNTHETIC_PROCESS	GOBP_REGULATION_OF_CELLULAR_COMPONENT_MOVEMENT	0.0704315
GOBP_PURINE_NUCLEOSIDE_MONOPHOSPHATE_METABOLIC_PROCESS	GOBP_RNA_SPLICING	0.0704257
GOBP_NEGATIVE_REGULATION_OF_INTRINSIC_APOPTOTIC_SIGNALING_PATHWAY	GOBP_ALPHA_AMINO_ACID_METABOLIC_PROCESS	0.070423
GOBP_PURINE_NUCLEOSIDE_METABOLIC_PROCESS	GOBP_REPRODUCTION	0.0704162
BP_SCZ_genetics_all_super	GOBP_RAS_PROTEIN_SIGNAL_TRANSDUCTION	0.0704105
GOBP_GLYCOSYL_COMPOUND_BIOSYNTHETIC_PROCESS	GOBP_DNA_REPAIR	0.0704042
SCZ.NS	GOBP_SKELETAL_SYSTEM_MORPHOGENESIS	0.0704032
Body_mass_index	GOBP_CARBOHYDRATE_DERIVATIVE_BIOSYNTHETIC_PROCESS	0.0704
Endocytosis	GOBP_METHYLATION	0.0703991
GOBP_BIOLOGICAL_PROCESS_INVOLVED_IN_SYMBIOTIC_INTERACTION	GOBP_NEGATIVE_REGULATION_OF_INTRACELLULAR_TRANSPORT	0.0703989
CARDIAC_STIMULANTS_EXCL._CARDIAC_GLYCOSIDES	GOBP_ESTABLISHMENT_OF_PROTEIN_LOCALIZATION_TO_MEMBRANE	0.0703984
Neuroactive_ligand.receptor_interaction	GOBP_REGULATION_OF_CELL_ADHESION	0.0703962
GOBP_POSITIVE_REGULATION_OF_CELL_DEATH	GOBP_SULFUR_COMPOUND_METABOLIC_PROCESS	0.0703947
GOBP_REGULATION_OF_RELEASE_OF_CYTOCHROME_C_FROM_MITOCHONDRIA	GOBP_EPITHELIAL_TUBE_MORPHOGENESIS	0.0703919
GOBP_REGULATION_OF_TRANSPORTER_ACTIVITY	GOBP_GASTRULATION	0.0703912
LIPID_MODIFYING_AGENTS_PLAIN	GOBP_REGULATION_OF_ANATOMICAL_STRUCTURE_MORPHOGENESIS	0.0703884
CARDIAC_STIMULANTS_EXCL._CARDIAC_GLYCOSIDES	GOBP_ENERGY_DERIVATION_BY_OXIDATION_OF_ORGANIC_COMPOUNDS	0.0703814
GOBP_CARDIAC_MUSCLE_CONTRACTION	GOBP_REGULATION_OF_PROTEIN_STABILITY	0.0703811
GOBP_CARBOHYDRATE_BIOSYNTHETIC_PROCESS	GOBP_AMEBOIDAL_TYPE_CELL_MIGRATION	0.0703795
SCZ.NS	Glutamatergic_synapse	0.070377
Anorexia_nervosa	GOBP_REGULATION_OF_MULTICELLULAR_ORGANISMAL_DEVELOPMENT	0.0703709
GOBP_REGULATION_OF_NEUROTRANSMITTER_RECEPTOR_ACTIVITY	GOBP_REGULATION_OF_CELLULAR_RESPONSE_TO_STRESS	0.0703666
GOBP_ESTABLISHMENT_OF_PROTEIN_LOCALIZATION_TO_ORGANELLE	GOBP_STRIATED_MUSCLE_CONTRACTION	0.0703576
Urologicals	GOBP_UROGENITAL_SYSTEM_DEVELOPMENT	0.0703574
ID.NS	GOBP_REGULATION_OF_PROTEIN_MODIFICATION_PROCESS	0.0703535
GOBP_REGULATION_OF_CHEMOTAXIS	GOBP_REGULATION_OF_SIGNALING_RECEPTOR_ACTIVITY	0.0703521
GOBP_REGULATION_OF_INTRACELLULAR_TRANSPORT	GOBP_RIBONUCLEOSIDE_MONOPHOSPHATE_METABOLIC_PROCESS	0.0703474
GOBP_CELLULAR_RESPONSE_TO_PEPTIDE_HORMONE_STIMULUS	GOBP_POSITIVE_REGULATION_OF_GTPASE_ACTIVITY	0.0703441
GOBP_CELL_DIFFERENTIATION_INVOLVED_IN_KIDNEY_DEVELOPMENT	GOBP_RESPONSE_TO_BACTERIUM	0.0703369
GOBP_CELLULAR_RESPONSE_TO_NITROGEN_COMPOUND	GOBP_ANAPHASE_PROMOTING_COMPLEX_DEPENDENT_CATABOLIC_PROCESS	0.0703343
HORMONE_ANTAGONISTS_AND_RELATED_AGENTS	GOBP_ORGANELLE_LOCALIZATION	0.0703333
GOBP_ADENYLATE_CYCLASE_MODULATING_G_PROTEIN_COUPLED_RECEPTOR_SIGNALING_PATHWAY	GOBP_NEGATIVE_REGULATION_OF_TRANSCRIPTION_BY_RNA_POLYMERASE_II	0.0703314
GOBP_POSITIVE_REGULATION_OF_CELL_CYCLE	GOBP_REGULATION_OF_NEURON_PROJECTION_DEVELOPMENT	0.0703303
GOBP_SENSORY_SYSTEM_DEVELOPMENT	GOBP_NCRNA_PROCESSING	0.0703287
GOBP_ORGANIC_ACID_BIOSYNTHETIC_PROCESS	GOBP_ENZYME_LINKED_RECEPTOR_PROTEIN_SIGNALING_PATHWAY	0.0703271
Anorexia_nervosa	GOBP_POSITIVE_REGULATION_OF_SIGNALING	0.0703248
GOBP_POSITIVE_REGULATION_OF_RELEASE_OF_CYTOCHROME_C_FROM_MITOCHONDRIA	GOBP_REGULATION_OF_CELLULAR_AMIDE_METABOLIC_PROCESS	0.0703234
GOBP_ACTIN_FILAMENT_BASED_MOVEMENT	GOBP_LIPID_METABOLIC_PROCESS	0.070323
GOBP_NEGATIVE_REGULATION_OF_INTRACELLULAR_PROTEIN_TRANSPORT	GOBP_TRANSMEMBRANE_RECEPTOR_PROTEIN_TYROSINE_KINASE_SIGNALING_PATHWAY	0.0703215
Mitochondrion_.core.	GOBP_METHYLATION	0.07032
GOBP_CELL_DIFFERENTIATION_INVOLVED_IN_METANEPHROS_DEVELOPMENT	GOBP_POSITIVE_REGULATION_OF_IMMUNE_RESPONSE	0.0703193
GOBP_NEGATIVE_REGULATION_OF_CELL_CYCLE_PROCESS	GOBP_GLYCOPROTEIN_METABOLIC_PROCESS	0.0703173
GOBP_REGULATION_OF_POSTSYNAPSE_ORGANIZATION	GOBP_ORGANELLE_FISSION	0.0703167
GOBP_REGULATION_OF_INFLAMMATORY_RESPONSE	GOBP_NUCLEOSIDE_MONOPHOSPHATE_METABOLIC_PROCESS	0.0703142
GOBP_REGULATION_OF_NEUROTRANSMITTER_RECEPTOR_ACTIVITY	GOBP_REGULATION_OF_RESPONSE_TO_STRESS	0.070314
GOBP_POSITIVE_REGULATION_OF_CATABOLIC_PROCESS	GOBP_SKELETAL_SYSTEM_DEVELOPMENT	0.0703092
GOBP_REGULATION_OF_SMALL_GTPASE_MEDIATED_SIGNAL_TRANSDUCTION	GOBP_RESPONSE_TO_MECHANICAL_STIMULUS	0.0703076
GOBP_LEUKOCYTE_MIGRATION	GOBP_NEGATIVE_REGULATION_OF_MITOTIC_CELL_CYCLE	0.0703031
GOBP_REGULATION_OF_NMDA_RECEPTOR_ACTIVITY	GOBP_RESPONSE_TO_CYTOKINE	0.0703025
GOBP_REGULATION_OF_NEUROGENESIS	GOBP_NUCLEOSIDE_MONOPHOSPHATE_BIOSYNTHETIC_PROCESS	0.0703001
GOBP_ION_HOMEOSTASIS	GOBP_METANEPHROS_DEVELOPMENT	0.0702994
GOBP_RIBONUCLEOSIDE_MONOPHOSPHATE_METABOLIC_PROCESS	GOBP_PEPTIDE_METABOLIC_PROCESS	0.0702976
All_Ion_Channels	GOBP_NEGATIVE_REGULATION_OF_CELL_POPULATION_PROLIFERATION	0.070297
GOBP_CHROMOSOME_ORGANIZATION	GOBP_RECEPTOR_METABOLIC_PROCESS	0.0702958
GOBP_REGULATION_OF_INFLAMMATORY_RESPONSE	GOBP_PYRIMIDINE_NUCLEOSIDE_CATABOLIC_PROCESS	0.0702953
GOBP_NUCLEAR_CHROMOSOME_SEGREGATION	GOBP_NUCLEOSIDE_MONOPHOSPHATE_METABOLIC_PROCESS	0.0702945
GOBP_GLYCOSYL_COMPOUND_BIOSYNTHETIC_PROCESS	GOBP_LIPID_METABOLIC_PROCESS	0.0702943
GOBP_MITOTIC_NUCLEAR_DIVISION	GOBP_REGULATION_OF_SIGNALING_RECEPTOR_ACTIVITY	0.0702933
GOBP_NEGATIVE_REGULATION_OF_INTRACELLULAR_TRANSPORT	GOBP_LIPID_BIOSYNTHETIC_PROCESS	0.0702908
sw.gwas.3.4	GOBP_REPRODUCTION	0.0702893
GOBP_REGULATION_OF_SMALL_GTPASE_MEDIATED_SIGNAL_TRANSDUCTION	GOBP_OSSIFICATION	0.0702888
GOBP_MODIFICATION_DEPENDENT_MACROMOLECULE_CATABOLIC_PROCESS	GOBP_POSITIVE_REGULATION_OF_CELL_PROJECTION_ORGANIZATION	0.0702857
GOBP_PURINE_NUCLEOSIDE_MONOPHOSPHATE_BIOSYNTHETIC_PROCESS	GOBP_CELL_CYCLE	0.0702844
GOBP_CELLULAR_RESPONSE_TO_HORMONE_STIMULUS	GOBP_NUCLEOSIDE_METABOLIC_PROCESS	0.070283
GOBP_CELLULAR_ION_HOMEOSTASIS	GOBP_METANEPHROS_DEVELOPMENT	0.0702828
GOBP_CARDIAC_MUSCLE_CONTRACTION	GOBP_RESPONSE_TO_HORMONE	0.0702824
Cytoplasm_.core.	GOBP_REGULATION_OF_TRANSPORTER_ACTIVITY	0.0702806
ID.NS	GOBP_POSITIVE_REGULATION_OF_HYDROLASE_ACTIVITY	0.0702785
GOBP_VESICLE_MEDIATED_TRANSPORT_IN_SYNAPSE	GOBP_RESPONSE_TO_ENDOPLASMIC_RETICULUM_STRESS	0.0702773
THROAT_PREPARATIONS	GOBP_CELLULAR_AMINO_ACID_METABOLIC_PROCESS	0.0702749
GOBP_RIBONUCLEOSIDE_MONOPHOSPHATE_METABOLIC_PROCESS	GOBP_PROTEIN_POLYUBIQUITINATION	0.0702744
GOBP_REGULATION_OF_PROTEIN_SERINE_THREONINE_KINASE_ACTIVITY	GOBP_NUCLEOSIDE_METABOLIC_PROCESS	0.070274
GOBP_REGULATION_OF_NEUROTRANSMITTER_RECEPTOR_ACTIVITY	GOBP_REGULATION_OF_TRANSFERASE_ACTIVITY	0.0702733
OTHER_GYNECOLOGICALS	GOBP_REGULATION_OF_MITOCHONDRION_ORGANIZATION	0.070272
denovo_schizophrenia	GOBP_REGULATION_OF_ENDOCYTOSIS	0.0702715
All_Ion_Channels	GOBP_POSITIVE_REGULATION_OF_GENE_EXPRESSION	0.0702706
Neuroactive_ligand.receptor_interaction	GOBP_PROTEIN_POLYUBIQUITINATION	0.0702693
GOBP_CARDIAC_MUSCLE_CONTRACTION	GOBP_MONOCARBOXYLIC_ACID_METABOLIC_PROCESS	0.0702677
GOBP_PROTEIN_LOCALIZATION_TO_PLASMA_MEMBRANE	GOBP_NEGATIVE_REGULATION_OF_INTRACELLULAR_TRANSPORT	0.0702659
GOBP_REGULATION_OF_MEMBRANE_POTENTIAL	GOBP_ALCOHOL_METABOLIC_PROCESS	0.0702655
OTHER_ANTINEOPLASTIC_AGENTS	GOBP_CELL_DIFFERENTIATION_INVOLVED_IN_KIDNEY_DEVELOPMENT	0.0702651
GOBP_CARBOHYDRATE_DERIVATIVE_METABOLIC_PROCESS	GOBP_VESICLE_MEDIATED_TRANSPORT_IN_SYNAPSE	0.0702636
GOBP_CARDIAC_MUSCLE_CONTRACTION	GOBP_CELL_JUNCTION_ASSEMBLY	0.0702626
HORMONE_ANTAGONISTS_AND_RELATED_AGENTS	GOBP_SULFUR_COMPOUND_METABOLIC_PROCESS	0.0702562
GOBP_POSITIVE_REGULATION_OF_CELL_CYCLE_PROCESS	GOBP_MUSCLE_CONTRACTION	0.070255
GOBP_SKELETAL_SYSTEM_MORPHOGENESIS	GOBP_SMALL_MOLECULE_BIOSYNTHETIC_PROCESS	0.0702546
All_Ion_Channels	GOBP_NEURON_DEVELOPMENT	0.070253
BP_SCZ_genetics_all_super	GOBP_ACTIVATION_OF_IMMUNE_RESPONSE	0.0702528
GOBP_NEGATIVE_REGULATION_OF_APOPTOTIC_SIGNALING_PATHWAY	GOBP_PYRIMIDINE_NUCLEOSIDE_CATABOLIC_PROCESS	0.0702501
GOBP_MITOCHONDRION_ORGANIZATION	GOBP_PHAGOCYTOSIS	0.0702487
Synaptic_vesicle	Body_mass_index	0.070248
fmrp.ascano	Body_mass_index	0.070245
GOBP_REGULATION_OF_POSTSYNAPSE_ORGANIZATION	GOBP_RESPONSE_TO_ENDOGENOUS_STIMULUS	0.0702418
GOBP_PURINE_CONTAINING_COMPOUND_METABOLIC_PROCESS	GOBP_POSITIVE_REGULATION_OF_MAPK_CASCADE	0.0702372
GOBP_CELLULAR_RESPONSE_TO_PEPTIDE_HORMONE_STIMULUS	GOBP_DICARBOXYLIC_ACID_METABOLIC_PROCESS	0.070237
GOBP_CELL_CYCLE_G1_S_PHASE_TRANSITION	GOBP_POSITIVE_REGULATION_OF_GTPASE_ACTIVITY	0.0702308
GOBP_MICROTUBULE_CYTOSKELETON_ORGANIZATION_INVOLVED_IN_MITOSIS	GOBP_RIBONUCLEOSIDE_MONOPHOSPHATE_METABOLIC_PROCESS	0.0702297
GOBP_NEGATIVE_REGULATION_OF_INTRACELLULAR_PROTEIN_TRANSPORT	GOBP_CELLULAR_RESPONSE_TO_PEPTIDE_HORMONE_STIMULUS	0.0702263
GOBP_ESTABLISHMENT_OF_PROTEIN_LOCALIZATION_TO_MEMBRANE	GOBP_ALCOHOL_METABOLIC_PROCESS	0.0702233
GOBP_KIDNEY_EPITHELIUM_DEVELOPMENT	GOBP_CELLULAR_RESPONSE_TO_CHEMICAL_STRESS	0.0702163
Neuroactive_ligand.receptor_interaction	GOBP_REGULATION_OF_CELL_CYCLE_PROCESS	0.0702152
HORMONE_ANTAGONISTS_AND_RELATED_AGENTS	GOBP_MYELOID_LEUKOCYTE_MEDIATED_IMMUNITY	0.070215
LIPID_MODIFYING_AGENTS_PLAIN	GOBP_CELLULAR_PROTEIN_CONTAINING_COMPLEX_ASSEMBLY	0.0702105
GOBP_RIBONUCLEOSIDE_MONOPHOSPHATE_METABOLIC_PROCESS	GOBP_PROTEIN_PHOSPHORYLATION	0.0702083
GOBP_CELL_DIFFERENTIATION_INVOLVED_IN_KIDNEY_DEVELOPMENT	GOBP_REGULATION_OF_BINDING	0.0702081
GOBP_TISSUE_MORPHOGENESIS	GOBP_NEGATIVE_REGULATION_OF_INTRACELLULAR_TRANSPORT	0.0702066
GOBP_GLYCOSYL_COMPOUND_BIOSYNTHETIC_PROCESS	GOBP_CAMERA_TYPE_EYE_DEVELOPMENT	0.0702057
GOBP_CELL_JUNCTION_ASSEMBLY	GOBP_ALCOHOL_METABOLIC_PROCESS	0.0702049
GOBP_PURINE_NUCLEOSIDE_METABOLIC_PROCESS	GOBP_MYELOID_CELL_DIFFERENTIATION	0.0701987
TOPICAL_PRODUCTS_FOR_JOINT_AND_MUSCULAR_PAIN	GOBP_PATTERN_SPECIFICATION_PROCESS	0.0701976
GOBP_CELLULAR_PROTEIN_CONTAINING_COMPLEX_ASSEMBLY	GOBP_RIBONUCLEOSIDE_MONOPHOSPHATE_METABOLIC_PROCESS	0.070184
GOBP_COVALENT_CHROMATIN_MODIFICATION	GOBP_NUCLEOSIDE_METABOLIC_PROCESS	0.0701718
hsa.miR.137	GOBP_CELL_CYCLE_G1_S_PHASE_TRANSITION	0.0701696
GOBP_PURINE_CONTAINING_COMPOUND_METABOLIC_PROCESS	GOBP_REGULATION_OF_CELL_MORPHOGENESIS	0.0701684
GOBP_ACTOMYOSIN_STRUCTURE_ORGANIZATION	GOBP_RESPONSE_TO_EXTRACELLULAR_STIMULUS	0.0701681
Circadian_entrainment	GOBP_POSITIVE_REGULATION_OF_BIOSYNTHETIC_PROCESS	0.0701644
GOBP_REGULATION_OF_CATION_CHANNEL_ACTIVITY	GOBP_REGULATION_OF_RESPONSE_TO_EXTERNAL_STIMULUS	0.0701641
GOBP_POSITIVE_REGULATION_OF_RELEASE_OF_CYTOCHROME_C_FROM_MITOCHONDRIA	GOBP_GROWTH	0.0701631
HORMONE_ANTAGONISTS_AND_RELATED_AGENTS	GOBP_PROCESS_UTILIZING_AUTOPHAGIC_MECHANISM	0.0701605
LIPID_MODIFYING_AGENTS_PLAIN	GOBP_NEGATIVE_REGULATION_OF_MITOTIC_CELL_CYCLE	0.0701574
GOBP_GLYCOSYL_COMPOUND_METABOLIC_PROCESS	GOBP_NEURON_DIFFERENTIATION	0.0701569
GOBP_REGULATION_OF_MEMBRANE_POTENTIAL	GOBP_MYELOID_CELL_DIFFERENTIATION	0.0701551
GOBP_PROTEIN_LOCALIZATION_TO_PLASMA_MEMBRANE	GOBP_MYELOID_CELL_DIFFERENTIATION	0.0701545
GOBP_GLYCOSYL_COMPOUND_METABOLIC_PROCESS	GOBP_HOMEOSTASIS_OF_NUMBER_OF_CELLS	0.0701531
Glutamatergic_synapse	GOBP_COVALENT_CHROMATIN_MODIFICATION	0.0701513
ID.NS	GOBP_RESPONSE_TO_INORGANIC_SUBSTANCE	0.0701498
GOBP_REGULATION_OF_NEUROTRANSMITTER_RECEPTOR_ACTIVITY	GOBP_POSITIVE_REGULATION_OF_GENE_EXPRESSION	0.0701469
GOBP_CAMERA_TYPE_EYE_DEVELOPMENT	GOBP_NEGATIVE_REGULATION_OF_CELL_CYCLE_PROCESS	0.0701442
GOBP_MULTICELLULAR_ORGANISM_REPRODUCTION	GOBP_PROTEIN_TARGETING_TO_MEMBRANE	0.0701431
GOBP_NUCLEOSIDE_MONOPHOSPHATE_METABOLIC_PROCESS	GOBP_PROTEIN_POLYUBIQUITINATION	0.0701397
GOBP_ORGANONITROGEN_COMPOUND_BIOSYNTHETIC_PROCESS	GOBP_RECEPTOR_METABOLIC_PROCESS	0.0701389
THROAT_PREPARATIONS	GOBP_KIDNEY_EPITHELIUM_DEVELOPMENT	0.070138
GOBP_REGULATION_OF_MRNA_METABOLIC_PROCESS	GOBP_REGULATION_OF_CELL_DEVELOPMENT	0.0701378
GOBP_GLYCOSYL_COMPOUND_METABOLIC_PROCESS	GOBP_PROTEIN_DEPHOSPHORYLATION	0.0701363
GOBP_CELL_DIFFERENTIATION_INVOLVED_IN_KIDNEY_DEVELOPMENT	GOBP_POSITIVE_REGULATION_OF_IMMUNE_SYSTEM_PROCESS	0.0701352
GOBP_SEXUAL_REPRODUCTION	GOBP_RIBONUCLEOSIDE_METABOLIC_PROCESS	0.0701329
GOBP_PROTEIN_LOCALIZATION_TO_PLASMA_MEMBRANE	GOBP_ANAPHASE_PROMOTING_COMPLEX_DEPENDENT_CATABOLIC_PROCESS	0.0701266
THROAT_PREPARATIONS	GOBP_REGULATION_OF_PROTEIN_SERINE_THREONINE_KINASE_ACTIVITY	0.0701256
GOBP_MULTI_ORGANISM_PROCESS	GOBP_DICARBOXYLIC_ACID_METABOLIC_PROCESS	0.0701246
GOBP_REGULATION_OF_ENDOCYTOSIS	GOBP_ALCOHOL_METABOLIC_PROCESS	0.0701221
FMRP.targets	GOBP_SMOOTH_MUSCLE_CELL_PROLIFERATION	0.0701206
DOPAMINERGIC_AGENTS	CLOCK.CONTROLLED_WEAK	0.0701185
BP_SCZ_genetics_all_super	GOBP_LEUKOCYTE_MIGRATION	0.0701161
ID.NS	GOBP_LIPID_BIOSYNTHETIC_PROCESS	0.0701156
GOBP_REGULATION_OF_TRANSPORTER_ACTIVITY	GOBP_MRNA_METABOLIC_PROCESS	0.0701155
GOBP_CELL_JUNCTION_ASSEMBLY	GOBP_CARBOHYDRATE_BIOSYNTHETIC_PROCESS	0.0701133
GOBP_PURINE_NUCLEOSIDE_METABOLIC_PROCESS	GOBP_AGING	0.070113
GOBP_NEGATIVE_REGULATION_OF_INTRACELLULAR_TRANSPORT	GOBP_RESPONSE_TO_HORMONE	0.0701128
GOBP_PROTEIN_MODIFICATION_BY_SMALL_PROTEIN_CONJUGATION_OR_REMOVAL	GOBP_NUCLEOSIDE_METABOLIC_PROCESS	0.0701112
GOBP_CARBOHYDRATE_DERIVATIVE_BIOSYNTHETIC_PROCESS	GOBP_REGULATION_OF_ENDOCYTOSIS	0.0701107
GOBP_RIBONUCLEOSIDE_MONOPHOSPHATE_METABOLIC_PROCESS	GOBP_MRNA_PROCESSING	0.070109
GOBP_NEGATIVE_REGULATION_OF_INTRINSIC_APOPTOTIC_SIGNALING_PATHWAY	GOBP_NUCLEOSIDE_SALVAGE	0.0701083
GOBP_REGULATION_OF_BODY_FLUID_LEVELS	GOBP_PEPTIDYL_LYSINE_MODIFICATION	0.0701037
GOBP_POSITIVE_REGULATION_OF_GTPASE_ACTIVITY	GOBP_REGULATION_OF_DEFENSE_RESPONSE	0.0701012
GOBP_ORGANIC_ACID_BIOSYNTHETIC_PROCESS	GOBP_AGING	0.0701009
GOBP_VESICLE_MEDIATED_TRANSPORT_IN_SYNAPSE	GOBP_CELLULAR_AMIDE_METABOLIC_PROCESS	0.0700946
GOBP_REGULATION_OF_MYELOID_CELL_DIFFERENTIATION	GOBP_NUCLEOSIDE_MONOPHOSPHATE_METABOLIC_PROCESS	0.0700935
PSYCHOSTIMULANTS_AGENTS_USED_FOR_ADHD_AND_NOOTROPICS	GOBP_REGULATION_OF_MITOTIC_CELL_CYCLE	0.0700893
PI3K.Akt_signaling_pathway	GOBP_GLYCOPROTEIN_BIOSYNTHETIC_PROCESS	0.0700875
Drugs_for_functional_gastrointestinal_disorders	GOBP_SMOOTH_MUSCLE_CELL_PROLIFERATION	0.0700868
GOBP_REGULATION_OF_CHEMOTAXIS	GOBP_RECEPTOR_METABOLIC_PROCESS	0.0700868
GOBP_REGULATION_OF_STRESS_ACTIVATED_PROTEIN_KINASE_SIGNALING_CASCADE	GOBP_PATTERN_SPECIFICATION_PROCESS	0.0700866
GOBP_PURINE_NUCLEOSIDE_METABOLIC_PROCESS	GOBP_RESPONSE_TO_WOUNDING	0.0700853
GOBP_METAL_ION_HOMEOSTASIS	GOBP_IMPORT_INTO_NUCLEUS	0.0700814
Anorexia_nervosa	GOBP_PROTEOLYSIS	0.0700777
GOBP_CAMERA_TYPE_EYE_DEVELOPMENT	GOBP_CARBOHYDRATE_BIOSYNTHETIC_PROCESS	0.0700752
GOBP_CELL_DIVISION	GOBP_SMOOTH_MUSCLE_CELL_PROLIFERATION	0.0700748
BP_SCZ_genetics_all_super	GOBP_SMALL_GTPASE_MEDIATED_SIGNAL_TRANSDUCTION	0.0700738
GOBP_GLYCOSYL_COMPOUND_BIOSYNTHETIC_PROCESS	GOBP_REGULATION_OF_CHEMOTAXIS	0.0700688
GOBP_REGULATION_OF_CELLULAR_RESPONSE_TO_HYPOXIA	GOBP_HEART_PROCESS	0.0700661
hsa.miR.137	GOBP_POSITIVE_REGULATION_OF_CELLULAR_PROTEIN_LOCALIZATION	0.0700585
GOBP_RESPONSE_TO_TOPOLOGICALLY_INCORRECT_PROTEIN	GOBP_POSITIVE_REGULATION_OF_CELL_PROJECTION_ORGANIZATION	0.0700512
ANTIPSYCHOTICS	GOBP_CELL_JUNCTION_ASSEMBLY	0.0700494
GOBP_ALPHA_AMINO_ACID_METABOLIC_PROCESS	GOBP_REGULATION_OF_PROTEIN_SERINE_THREONINE_KINASE_ACTIVITY	0.0700483
GOBP_ANTIGEN_RECEPTOR_MEDIATED_SIGNALING_PATHWAY	GOBP_REGULATION_OF_MEMBRANE_POTENTIAL	0.0700478
GOBP_ACTIN_MEDIATED_CELL_CONTRACTION	GOBP_REGULATION_OF_TRANSFERASE_ACTIVITY	0.0700457
GOBP_REGULATION_OF_CELLULAR_RESPONSE_TO_STRESS	GOBP_CARDIAC_MUSCLE_CONTRACTION	0.0700426
OTHER_ANALGESICS_AND_ANTIPYRETICS	GOBP_NEGATIVE_REGULATION_OF_APOPTOTIC_SIGNALING_PATHWAY	0.0700397
GOBP_CELL_CYCLE_G1_S_PHASE_TRANSITION	GOBP_ORGANIC_ACID_BIOSYNTHETIC_PROCESS	0.0700363
ID.NS	GOBP_POSITIVE_REGULATION_OF_PROTEOLYSIS	0.0700336
GOBP_POSITIVE_REGULATION_OF_MAPK_CASCADE	GOBP_ANAPHASE_PROMOTING_COMPLEX_DEPENDENT_CATABOLIC_PROCESS	0.0700291
GOBP_CELL_JUNCTION_ORGANIZATION	GOBP_PURINE_NUCLEOSIDE_MONOPHOSPHATE_BIOSYNTHETIC_PROCESS	0.0700277
GOBP_PROTEIN_MODIFICATION_BY_SMALL_PROTEIN_REMOVAL	GOBP_PROTEIN_IMPORT	0.0700226
GOBP_ESTABLISHMENT_OF_PROTEIN_LOCALIZATION_TO_MEMBRANE	GOBP_CELLULAR_MODIFIED_AMINO_ACID_METABOLIC_PROCESS	0.070022
Dopaminergic_synapse	GOBP_REGULATION_OF_MITOCHONDRION_ORGANIZATION	0.0700201
GOBP_MICROTUBULE_BASED_PROCESS	GOBP_STRIATED_MUSCLE_CONTRACTION	0.0700162
Neuroactive_ligand.receptor_interaction	GOBP_ORGANONITROGEN_COMPOUND_BIOSYNTHETIC_PROCESS	0.0700154
Glutamatergic_synapse	GOBP_CELLULAR_AMIDE_METABOLIC_PROCESS	0.0700151
GOBP_MACROMOLECULE_METHYLATION	GOBP_CELLULAR_ION_HOMEOSTASIS	0.0700146
GOBP_PROTEIN_TARGETING_TO_MEMBRANE	GOBP_IMMUNE_SYSTEM_DEVELOPMENT	0.0700144
GOBP_REGULATION_OF_INFLAMMATORY_RESPONSE	GOBP_RIBONUCLEOSIDE_MONOPHOSPHATE_METABOLIC_PROCESS	0.0700081
Pre_post_synaptic_genes	GOBP_NEUTRAL_AMINO_ACID_TRANSPORT	0.0700074
GOBP_REGULATION_OF_CELL_DEVELOPMENT	GOBP_RIBONUCLEOSIDE_METABOLIC_PROCESS	0.0700074
GOBP_NEGATIVE_REGULATION_OF_MOLECULAR_FUNCTION	GOBP_DICARBOXYLIC_ACID_METABOLIC_PROCESS	0.0700073
All_Ion_Channels	GOBP_TUBE_DEVELOPMENT	0.0700052
GOBP_ORGANONITROGEN_COMPOUND_BIOSYNTHETIC_PROCESS	GOBP_REGULATION_OF_NEUROTRANSMITTER_RECEPTOR_ACTIVITY	0.0700042
GOBP_ESTABLISHMENT_OF_ORGANELLE_LOCALIZATION	GOBP_CARBOHYDRATE_BIOSYNTHETIC_PROCESS	0.0700029
GOBP_ANION_TRANSMEMBRANE_TRANSPORT	GOBP_CHROMOSOME_SEGREGATION	0.0700025
GOBP_STRIATED_MUSCLE_CONTRACTION	GOBP_ENDOCYTOSIS	0.0700023
GOBP_REGULATION_OF_POSTSYNAPSE_ORGANIZATION	GOBP_REGULATION_OF_RESPONSE_TO_STRESS	0.0700016
GOBP_CELLULAR_COMPONENT_MORPHOGENESIS	GOBP_RIBONUCLEOSIDE_MONOPHOSPHATE_BIOSYNTHETIC_PROCESS	0.0699976
GOBP_REGULATION_OF_NERVOUS_SYSTEM_DEVELOPMENT	GOBP_METHYLATION	0.0699971
Anorexia_nervosa	GOBP_BIOLOGICAL_PROCESS_INVOLVED_IN_SYMBIOTIC_INTERACTION	0.0699968
GOBP_REGULATION_OF_BODY_FLUID_LEVELS	GOBP_NEGATIVE_REGULATION_OF_MITOTIC_CELL_CYCLE	0.0699965
PSYCHOSTIMULANTS_AGENTS_USED_FOR_ADHD_AND_NOOTROPICS	GOBP_CELLULAR_CARBOHYDRATE_METABOLIC_PROCESS	0.0699931
LIPID_MODIFYING_AGENTS_PLAIN	GOBP_CELL_CYCLE_G2_M_PHASE_TRANSITION	0.06999
GOBP_POSITIVE_REGULATION_OF_PROTEIN_KINASE_ACTIVITY	GOBP_ORGANIC_ACID_BIOSYNTHETIC_PROCESS	0.0699898
THROAT_PREPARATIONS	GOBP_CELLULAR_PROTEIN_CATABOLIC_PROCESS	0.0699895
GOBP_ORGANIC_ACID_BIOSYNTHETIC_PROCESS	GOBP_MICROTUBULE_BASED_PROCESS	0.0699844
GOBP_EPITHELIAL_CELL_PROLIFERATION	GOBP_PROTEIN_TARGETING	0.0699832
GOBP_REGULATION_OF_VASCULATURE_DEVELOPMENT	GOBP_NUCLEAR_CHROMOSOME_SEGREGATION	0.0699804
GOBP_REGULATION_OF_CHEMOTAXIS	GOBP_ANTIGEN_RECEPTOR_MEDIATED_SIGNALING_PATHWAY	0.0699768
GOBP_REGULATION_OF_SIGNALING_RECEPTOR_ACTIVITY	GOBP_CELLULAR_AMINO_ACID_METABOLIC_PROCESS	0.0699686
GOBP_NEGATIVE_REGULATION_OF_INTRINSIC_APOPTOTIC_SIGNALING_PATHWAY	GOBP_NEGATIVE_REGULATION_OF_INTRACELLULAR_PROTEIN_TRANSPORT	0.0699645
GOBP_REGULATION_OF_ENDOCYTOSIS	GOBP_AGING	0.0699607
GOBP_REGULATION_OF_RELEASE_OF_CYTOCHROME_C_FROM_MITOCHONDRIA	GOBP_MONOCARBOXYLIC_ACID_METABOLIC_PROCESS	0.0699601
GOBP_PEPTIDYL_TYROSINE_MODIFICATION	GOBP_ENERGY_DERIVATION_BY_OXIDATION_OF_ORGANIC_COMPOUNDS	0.0699594
GOBP_MACROMOLECULE_METHYLATION	GOBP_REGULATION_OF_TRANSMEMBRANE_TRANSPORT	0.0699553
PSYCHOSTIMULANTS_AGENTS_USED_FOR_ADHD_AND_NOOTROPICS	GOBP_POSITIVE_REGULATION_OF_RESPONSE_TO_EXTERNAL_STIMULUS	0.0699546
GOBP_REGULATION_OF_RESPONSE_TO_ENDOPLASMIC_RETICULUM_STRESS	GOBP_GLYCOPROTEIN_BIOSYNTHETIC_PROCESS	0.0699535
GOBP_RECEPTOR_METABOLIC_PROCESS	GOBP_ADENYLATE_CYCLASE_MODULATING_G_PROTEIN_COUPLED_RECEPTOR_SIGNALING_PATHWAY	0.0699512
GOBP_INTRINSIC_APOPTOTIC_SIGNALING_PATHWAY	GOBP_CELL_DIFFERENTIATION_INVOLVED_IN_KIDNEY_DEVELOPMENT	0.06995
All_Ion_Channels	GOBP_REGULATION_OF_PROTEIN_SERINE_THREONINE_KINASE_ACTIVITY	0.0699452
GOBP_HEAD_DEVELOPMENT	GOBP_PROTEIN_TARGETING_TO_MEMBRANE	0.069931
GOBP_ORGANELLE_ASSEMBLY	GOBP_PURINE_NUCLEOSIDE_METABOLIC_PROCESS	0.0699298
Circadian_entrainment	GOBP_EXOCYTOSIS	0.0699288
GOBP_CELL_CELL_ADHESION_VIA_PLASMA_MEMBRANE_ADHESION_MOLECULES	GOBP_PROTEIN_CATABOLIC_PROCESS	0.0699262
GOBP_SIGNAL_TRANSDUCTION_BY_P53_CLASS_MEDIATOR	GOBP_TRNA_METABOLIC_PROCESS	0.0699247
GOBP_CELL_CELL_ADHESION_VIA_PLASMA_MEMBRANE_ADHESION_MOLECULES	GOBP_CATION_TRANSMEMBRANE_TRANSPORT	0.069922
GOBP_ALPHA_AMINO_ACID_METABOLIC_PROCESS	GOBP_POSITIVE_REGULATION_OF_RESPONSE_TO_EXTERNAL_STIMULUS	0.0699141
GOBP_PROTEIN_LOCALIZATION_TO_PLASMA_MEMBRANE	GOBP_PROTEIN_POLYUBIQUITINATION	0.0699118
OTHER_ANALGESICS_AND_ANTIPYRETICS	GOBP_REGULATION_OF_VASCULATURE_DEVELOPMENT	0.0699027
GOBP_REGULATION_OF_STRESS_ACTIVATED_PROTEIN_KINASE_SIGNALING_CASCADE	GOBP_GAMETE_GENERATION	0.0699015
Circadian_entrainment	GOBP_REGULATION_OF_STRESS_ACTIVATED_PROTEIN_KINASE_SIGNALING_CASCADE	0.0698985
GOBP_POSITIVE_REGULATION_OF_GTPASE_ACTIVITY	GOBP_NEGATIVE_REGULATION_OF_CELL_POPULATION_PROLIFERATION	0.0698966
Synaptic_vesicle	GOBP_REGULATION_OF_MEMBRANE_POTENTIAL	0.0698965
GOBP_CELLULAR_RESPONSE_TO_ORGANIC_CYCLIC_COMPOUND	GOBP_PROTEIN_CONTAINING_COMPLEX_LOCALIZATION	0.0698954
GOBP_REGULATION_OF_STRESS_ACTIVATED_PROTEIN_KINASE_SIGNALING_CASCADE	GOBP_RESPONSE_TO_PEPTIDE_HORMONE	0.0698941
GOBP_GLYCOSYL_COMPOUND_METABOLIC_PROCESS	GOBP_GROWTH	0.0698928
omim_intellectual_disability	GOBP_PROTEIN_IMPORT	0.0698921
GOBP_ANAPHASE_PROMOTING_COMPLEX_DEPENDENT_CATABOLIC_PROCESS	GOBP_DEPHOSPHORYLATION	0.0698921
GOBP_POSITIVE_REGULATION_OF_RELEASE_OF_CYTOCHROME_C_FROM_MITOCHONDRIA	GOBP_RESPONSE_TO_LIPID	0.0698917
GOBP_MYELOID_CELL_DIFFERENTIATION	GOBP_GLYCOPROTEIN_BIOSYNTHETIC_PROCESS	0.06989
GOBP_SIGNAL_TRANSDUCTION_BY_P53_CLASS_MEDIATOR	GOBP_REGULATION_OF_BODY_FLUID_LEVELS	0.0698887
GOBP_DIVALENT_INORGANIC_CATION_HOMEOSTASIS	GOBP_CARBOHYDRATE_BIOSYNTHETIC_PROCESS	0.069885
GOBP_GOLGI_VESICLE_TRANSPORT	GOBP_INOSITOL_LIPID_MEDIATED_SIGNALING	0.0698835
GOBP_GLYCOSYL_COMPOUND_BIOSYNTHETIC_PROCESS	GOBP_SEXUAL_REPRODUCTION	0.069883
GOBP_ORGANIC_HYDROXY_COMPOUND_BIOSYNTHETIC_PROCESS	GOBP_GLYCOPROTEIN_METABOLIC_PROCESS	0.0698824
GOBP_REGULATION_OF_CELL_MORPHOGENESIS	GOBP_REGULATION_OF_MITOTIC_CELL_CYCLE	0.0698809
Drugs_for_functional_gastrointestinal_disorders	GOBP_PROTEIN_LOCALIZATION_TO_NUCLEUS	0.0698796
PSD_.human_core.	OTHER_GYNECOLOGICALS	0.0698786
GOBP_PROTEIN_LOCALIZATION_TO_PLASMA_MEMBRANE	GOBP_SULFUR_COMPOUND_METABOLIC_PROCESS	0.0698761
GOBP_NEGATIVE_REGULATION_OF_PROTEIN_EXIT_FROM_ENDOPLASMIC_RETICULUM	GOBP_PROTEIN_CONTAINING_COMPLEX_SUBUNIT_ORGANIZATION	0.069874
GOBP_CELLULAR_MACROMOLECULE_CATABOLIC_PROCESS	GOBP_RECEPTOR_INTERNALIZATION	0.0698739
Body_mass_index	GOBP_TRANSMEMBRANE_TRANSPORT	0.0698701
GOBP_ALPHA_AMINO_ACID_METABOLIC_PROCESS	GOBP_UROGENITAL_SYSTEM_DEVELOPMENT	0.0698679
GOBP_PURINE_NUCLEOSIDE_MONOPHOSPHATE_BIOSYNTHETIC_PROCESS	GOBP_MICROTUBULE_BASED_PROCESS	0.0698667
THROAT_PREPARATIONS	GOBP_ORGANELLE_ASSEMBLY	0.0698586
GOBP_NUCLEOSIDE_MONOPHOSPHATE_BIOSYNTHETIC_PROCESS	GOBP_RNA_SPLICING	0.0698576
GOBP_NEGATIVE_REGULATION_OF_ION_TRANSPORT	GOBP_NEUTRAL_AMINO_ACID_TRANSPORT	0.0698545
GOBP_REGULATION_OF_VASCULATURE_DEVELOPMENT	GOBP_MALE_GAMETE_GENERATION	0.0698524
GOBP_LEUKOCYTE_MEDIATED_IMMUNITY	GOBP_SKELETAL_SYSTEM_DEVELOPMENT	0.0698514
DOPAMINERGIC_AGENTS	GOBP_ORGANELLE_FISSION	0.0698477
GOBP_ORGANOPHOSPHATE_BIOSYNTHETIC_PROCESS	GOBP_PROTEIN_LOCALIZATION_TO_NUCLEUS	0.0698475
GOBP_REGULATION_OF_CELLULAR_AMIDE_METABOLIC_PROCESS	GOBP_SKELETAL_SYSTEM_DEVELOPMENT	0.069846
GOBP_REGULATION_OF_CATION_TRANSMEMBRANE_TRANSPORT	GOBP_REGULATION_OF_INFLAMMATORY_RESPONSE	0.0698455
GOBP_NEGATIVE_REGULATION_OF_INTRACELLULAR_PROTEIN_TRANSPORT	GOBP_ORGANELLE_LOCALIZATION	0.0698448
GOBP_REGULATION_OF_PROTEIN_LOCALIZATION	GOBP_NUCLEOSIDE_MONOPHOSPHATE_METABOLIC_PROCESS	0.06984
GOBP_REGULATION_OF_NEURON_PROJECTION_DEVELOPMENT	GOBP_PURINE_NUCLEOSIDE_MONOPHOSPHATE_BIOSYNTHETIC_PROCESS	0.0698362
GOBP_STRIATED_MUSCLE_CONTRACTION	GOBP_GLYCEROPHOSPHOLIPID_METABOLIC_PROCESS	0.0698361
Neuroactive_ligand.receptor_interaction	GOBP_RNA_PROCESSING	0.0698335
LIPID_MODIFYING_AGENTS_PLAIN	GOBP_LEUKOCYTE_MEDIATED_IMMUNITY	0.0698247
GOBP_RECEPTOR_INTERNALIZATION	GOBP_ACTIN_FILAMENT_BASED_PROCESS	0.0698205
GOBP_CELLULAR_PROTEIN_CATABOLIC_PROCESS	GOBP_NUCLEOSIDE_METABOLIC_PROCESS	0.069803
GOBP_PROTEIN_LOCALIZATION_TO_PLASMA_MEMBRANE	GOBP_RESPONSE_TO_INORGANIC_SUBSTANCE	0.069801
GOBP_ACTIN_MEDIATED_CELL_CONTRACTION	GOBP_POSITIVE_REGULATION_OF_CATABOLIC_PROCESS	0.0697998
Dopaminergic_synapse	GOBP_SENSORY_ORGAN_DEVELOPMENT	0.0697966
GOBP_VESICLE_MEDIATED_TRANSPORT_IN_SYNAPSE	GOBP_ACTIN_FILAMENT_BASED_PROCESS	0.0697933
PSYCHOSTIMULANTS_AGENTS_USED_FOR_ADHD_AND_NOOTROPICS	GOBP_POSITIVE_REGULATION_OF_CELL_CYCLE	0.0697932
Neuroactive_ligand.receptor_interaction	GOBP_EPITHELIAL_CELL_PROLIFERATION	0.0697914
GOBP_INORGANIC_ION_TRANSMEMBRANE_TRANSPORT	GOBP_PROTEIN_TARGETING_TO_MEMBRANE	0.0697876
GOBP_POSITIVE_REGULATION_OF_CELL_CYCLE	GOBP_MUSCLE_CONTRACTION	0.0697838
GOBP_REGULATION_OF_NEUROTRANSMITTER_RECEPTOR_ACTIVITY	GOBP_REGULATION_OF_CELL_MORPHOGENESIS	0.0697816
GOBP_RESPONSE_TO_PEPTIDE	GOBP_POSITIVE_REGULATION_OF_RELEASE_OF_CYTOCHROME_C_FROM_MITOCHONDRIA	0.0697804
GOBP_PROTEIN_MODIFICATION_BY_SMALL_PROTEIN_REMOVAL	GOBP_GLYCOPROTEIN_METABOLIC_PROCESS	0.0697799
GOBP_MUSCLE_CONTRACTION	GOBP_PROTEIN_TARGETING	0.0697791
Chronotype	GOBP_SECRETION	0.0697781
GOBP_GLYCOSYL_COMPOUND_BIOSYNTHETIC_PROCESS	GOBP_CELL_CYCLE	0.0697724
Circadian_entrainment	GOBP_PROTEIN_LOCALIZATION_TO_MEMBRANE	0.0697682
Body_mass_index	GOBP_ALPHA_AMINO_ACID_METABOLIC_PROCESS	0.0697647
GOBP_REGULATION_OF_CATION_TRANSMEMBRANE_TRANSPORT	GOBP_MONOCARBOXYLIC_ACID_METABOLIC_PROCESS	0.0697627
GOBP_REGULATION_OF_NEUROTRANSMITTER_RECEPTOR_ACTIVITY	GOBP_IMMUNE_EFFECTOR_PROCESS	0.069761
sw.gwas.3.4	GOBP_CELLULAR_RESPONSE_TO_NITROGEN_COMPOUND	0.0697574
GOBP_NEGATIVE_REGULATION_OF_MITOTIC_CELL_CYCLE	GOBP_CAMERA_TYPE_EYE_DEVELOPMENT	0.0697565
GOBP_REGULATION_OF_POSTSYNAPSE_ORGANIZATION	GOBP_PATTERN_SPECIFICATION_PROCESS	0.0697545
GOBP_RIBONUCLEOSIDE_METABOLIC_PROCESS	GOBP_CELLULAR_AMINO_ACID_METABOLIC_PROCESS	0.0697542
GOBP_ORGANIC_ACID_BIOSYNTHETIC_PROCESS	GOBP_CYTOSKELETON_ORGANIZATION	0.0697541
Body_mass_index	GOBP_NEGATIVE_REGULATION_OF_CELL_CYCLE_PROCESS	0.0697541
GOBP_GLYCOSYL_COMPOUND_METABOLIC_PROCESS	GOBP_PEPTIDE_METABOLIC_PROCESS	0.0697536
GOBP_POSITIVE_REGULATION_OF_GTPASE_ACTIVITY	GOBP_PEPTIDE_BIOSYNTHETIC_PROCESS	0.0697499
Drugs_for_functional_gastrointestinal_disorders	GOBP_AMEBOIDAL_TYPE_CELL_MIGRATION	0.0697447
GOBP_ACTIN_FILAMENT_BASED_MOVEMENT	GOBP_POSITIVE_REGULATION_OF_PROTEIN_PHOSPHORYLATION	0.0697444
GOBP_REGULATION_OF_POSTSYNAPSE_ORGANIZATION	GOBP_AMEBOIDAL_TYPE_CELL_MIGRATION	0.0697435
GOBP_POSITIVE_REGULATION_OF_TRANSFERASE_ACTIVITY	GOBP_RIBONUCLEOSIDE_MONOPHOSPHATE_BIOSYNTHETIC_PROCESS	0.0697415
GOBP_IMPORT_INTO_NUCLEUS	GOBP_SMALL_GTPASE_MEDIATED_SIGNAL_TRANSDUCTION	0.0697381
GOBP_ORGANIC_ACID_BIOSYNTHETIC_PROCESS	GOBP_RESPONSE_TO_WOUNDING	0.0697344
GOBP_REGULATION_OF_PEPTIDE_TRANSPORT	GOBP_RIBONUCLEOSIDE_MONOPHOSPHATE_BIOSYNTHETIC_PROCESS	0.0697344
GOBP_REGULATION_OF_CATION_TRANSMEMBRANE_TRANSPORT	GOBP_CHROMOSOME_SEGREGATION	0.0697303
GOBP_ESTABLISHMENT_OF_ORGANELLE_LOCALIZATION	GOBP_METHYLATION	0.0697275
GOBP_ACTOMYOSIN_STRUCTURE_ORGANIZATION	GOBP_PEPTIDE_METABOLIC_PROCESS	0.0697265
GOBP_PURINE_NUCLEOSIDE_METABOLIC_PROCESS	GOBP_EPITHELIAL_CELL_DIFFERENTIATION	0.0697241
GOBP_COVALENT_CHROMATIN_MODIFICATION	GOBP_METANEPHROS_DEVELOPMENT	0.0697239
GOBP_ENERGY_DERIVATION_BY_OXIDATION_OF_ORGANIC_COMPOUNDS	GOBP_NUCLEOSIDE_MONOPHOSPHATE_BIOSYNTHETIC_PROCESS	0.0697234
PERIPHERAL_VASODILATORS	GOBP_PROTEIN_CONTAINING_COMPLEX_LOCALIZATION	0.0697224
GOBP_REGULATION_OF_CELLULAR_RESPONSE_TO_STRESS	GOBP_STRIATED_MUSCLE_CONTRACTION	0.0697216
GOBP_REGULATION_OF_NEUROTRANSMITTER_RECEPTOR_ACTIVITY	GOBP_CELLULAR_RESPONSE_TO_HORMONE_STIMULUS	0.0697213
GOBP_MULTICELLULAR_ORGANISMAL_HOMEOSTASIS	GOBP_RECEPTOR_METABOLIC_PROCESS	0.069721
GOBP_GLYCOSYL_COMPOUND_METABOLIC_PROCESS	GOBP_RESPONSE_TO_LIPID	0.0697204
GOBP_NEGATIVE_REGULATION_OF_NUCLEOBASE_CONTAINING_COMPOUND_METABOLIC_PROCESS	GOBP_POSITIVE_REGULATION_OF_NEURON_PROJECTION_DEVELOPMENT	0.069712
HORMONE_ANTAGONISTS_AND_RELATED_AGENTS	BP_SCZ_genetics_all_super	0.0697063
GOBP_HEAD_DEVELOPMENT	GOBP_STRIATED_MUSCLE_CONTRACTION	0.0697058
GOBP_NEGATIVE_REGULATION_OF_INTRACELLULAR_TRANSPORT	GOBP_DEPHOSPHORYLATION	0.0697031
GOBP_CELLULAR_MACROMOLECULE_CATABOLIC_PROCESS	GOBP_NUCLEOSIDE_METABOLIC_PROCESS	0.0697023
omim_intellectual_disability	GOBP_NEGATIVE_REGULATION_OF_CELL_DEATH	0.0697009
GOBP_NUCLEOSIDE_SALVAGE	GOBP_MYELOID_LEUKOCYTE_MEDIATED_IMMUNITY	0.069695
GOBP_DEVELOPMENTAL_GROWTH	GOBP_REGULATION_OF_POTASSIUM_ION_TRANSPORT	0.0696947
GOBP_POSITIVE_REGULATION_OF_CELL_DEATH	GOBP_STRIATED_MUSCLE_CONTRACTION	0.0696939
GOBP_BIOLOGICAL_ADHESION	GOBP_NUCLEOSIDE_MONOPHOSPHATE_BIOSYNTHETIC_PROCESS	0.0696893
GOBP_KIDNEY_EPITHELIUM_DEVELOPMENT	GOBP_CARBOHYDRATE_METABOLIC_PROCESS	0.0696793
GOBP_INNATE_IMMUNE_RESPONSE	GOBP_NEUTRAL_AMINO_ACID_TRANSPORT	0.0696725
Synaptic_vesicle	GOBP_METANEPHROS_DEVELOPMENT	0.0696696
GOBP_REGULATION_OF_NEUROTRANSMITTER_RECEPTOR_ACTIVITY	GOBP_CHROMOSOME_ORGANIZATION	0.0696696
GOBP_POSITIVE_REGULATION_OF_PROTEIN_KINASE_ACTIVITY	GOBP_NUCLEOSIDE_METABOLIC_PROCESS	0.0696685
GOBP_ORGANIC_CYCLIC_COMPOUND_CATABOLIC_PROCESS	GOBP_REGULATION_OF_ENDOCYTOSIS	0.0696669
GOBP_REGULATION_OF_ORGANELLE_ORGANIZATION	GOBP_ORGANIC_ACID_BIOSYNTHETIC_PROCESS	0.0696646
GOBP_INOSITOL_LIPID_MEDIATED_SIGNALING	GOBP_COVALENT_CHROMATIN_MODIFICATION	0.0696635
GOBP_DICARBOXYLIC_ACID_METABOLIC_PROCESS	GOBP_REGULATION_OF_CELL_DEATH	0.0696608
GOBP_ALPHA_AMINO_ACID_METABOLIC_PROCESS	GOBP_NEGATIVE_REGULATION_OF_CELL_CYCLE	0.0696593
GOBP_G_PROTEIN_COUPLED_RECEPTOR_SIGNALING_PATHWAY	GOBP_SULFUR_COMPOUND_METABOLIC_PROCESS	0.069659
GOBP_RESPONSE_TO_CYTOKINE	GOBP_NEUTRAL_AMINO_ACID_TRANSPORT	0.0696581
BP_SCZ_genetics_all_super	GOBP_HOMEOSTASIS_OF_NUMBER_OF_CELLS	0.0696579
GOBP_G_PROTEIN_COUPLED_RECEPTOR_SIGNALING_PATHWAY	GOBP_SKELETAL_SYSTEM_DEVELOPMENT	0.0696575
GOBP_MODIFICATION_DEPENDENT_MACROMOLECULE_CATABOLIC_PROCESS	GOBP_NUCLEOSIDE_MONOPHOSPHATE_METABOLIC_PROCESS	0.0696557
GOBP_EMBRYONIC_MORPHOGENESIS	GOBP_PURINE_NUCLEOSIDE_MONOPHOSPHATE_METABOLIC_PROCESS	0.0696545
GOBP_CELL_JUNCTION_ORGANIZATION	GOBP_ANAPHASE_PROMOTING_COMPLEX_DEPENDENT_CATABOLIC_PROCESS	0.0696509
GOBP_NUCLEOSIDE_METABOLIC_PROCESS	GOBP_PEPTIDE_METABOLIC_PROCESS	0.0696504
GOBP_CELL_CYCLE_PHASE_TRANSITION	GOBP_REGULATION_OF_GTPASE_ACTIVITY	0.0696489
GOBP_MONOCARBOXYLIC_ACID_METABOLIC_PROCESS	GOBP_REGULATION_OF_MITOCHONDRION_ORGANIZATION	0.0696479
GOBP_REGULATION_OF_NEUROTRANSMITTER_RECEPTOR_ACTIVITY	GOBP_POSTTRANSCRIPTIONAL_REGULATION_OF_GENE_EXPRESSION	0.0696478
GOBP_MITOTIC_NUCLEAR_DIVISION	GOBP_POSITIVE_REGULATION_OF_NEURON_PROJECTION_DEVELOPMENT	0.0696477
GOBP_ADENYLATE_CYCLASE_MODULATING_G_PROTEIN_COUPLED_RECEPTOR_SIGNALING_PATHWAY	GOBP_OSSIFICATION	0.0696372
GOBP_REGULATION_OF_VASCULATURE_DEVELOPMENT	GOBP_CELL_DIFFERENTIATION_INVOLVED_IN_KIDNEY_DEVELOPMENT	0.0696279
ANESTHETICS_LOCAL	GOBP_GLYCOPROTEIN_BIOSYNTHETIC_PROCESS	0.0696265
ID.NS	GOBP_MULTICELLULAR_ORGANISMAL_HOMEOSTASIS	0.0696257
GOBP_ORGANOPHOSPHATE_BIOSYNTHETIC_PROCESS	GOBP_POSITIVE_REGULATION_OF_NEURON_PROJECTION_DEVELOPMENT	0.0696204
GOBP_PROTEIN_TARGETING_TO_MEMBRANE	GOBP_POSITIVE_REGULATION_OF_IMMUNE_SYSTEM_PROCESS	0.0696168
SCZ.NS	GOBP_ACTIN_FILAMENT_BASED_MOVEMENT	0.0696139
Dopaminergic_synapse	GOBP_INTRACELLULAR_PROTEIN_TRANSPORT	0.0696136
GOBP_RESPONSE_TO_CYTOKINE	GOBP_PURINE_NUCLEOSIDE_MONOPHOSPHATE_BIOSYNTHETIC_PROCESS	0.0696134
GOBP_ALPHA_AMINO_ACID_METABOLIC_PROCESS	GOBP_CELL_JUNCTION_ORGANIZATION	0.069613
DOPAMINERGIC_AGENTS	GOBP_SULFUR_COMPOUND_METABOLIC_PROCESS	0.0696054
GOBP_PROTEIN_IMPORT	GOBP_SMALL_GTPASE_MEDIATED_SIGNAL_TRANSDUCTION	0.0695994
GOBP_NOTCH_SIGNALING_PATHWAY	GOBP_MITOCHONDRION_ORGANIZATION	0.0695993
PSYCHOSTIMULANTS_AGENTS_USED_FOR_ADHD_AND_NOOTROPICS	GOBP_COVALENT_CHROMATIN_MODIFICATION	0.0695966
GOBP_KIDNEY_EPITHELIUM_DEVELOPMENT	GOBP_REGULATION_OF_IMMUNE_RESPONSE	0.0695963
GOBP_DENDRITE_DEVELOPMENT	GOBP_GLYCEROPHOSPHOLIPID_METABOLIC_PROCESS	0.0695926
OTHER_ANALGESICS_AND_ANTIPYRETICS	GOBP_SKELETAL_SYSTEM_MORPHOGENESIS	0.0695916
GOBP_GLYCOSYL_COMPOUND_METABOLIC_PROCESS	GOBP_NEGATIVE_REGULATION_OF_BIOSYNTHETIC_PROCESS	0.0695901
GOBP_VESICLE_MEDIATED_TRANSPORT_IN_SYNAPSE	GOBP_ORGANIC_ACID_METABOLIC_PROCESS	0.0695865
Anorexia_nervosa	GOBP_REGULATION_OF_CELLULAR_RESPONSE_TO_STRESS	0.0695861
Anorexia_nervosa	GOBP_SMALL_MOLECULE_BIOSYNTHETIC_PROCESS	0.0695839
GOBP_CARDIAC_MUSCLE_CONTRACTION	GOBP_POSITIVE_REGULATION_OF_NUCLEOBASE_CONTAINING_COMPOUND_METABOLIC_PROCESS	0.0695833
GOBP_G_PROTEIN_COUPLED_RECEPTOR_SIGNALING_PATHWAY	GOBP_CELLULAR_MODIFIED_AMINO_ACID_METABOLIC_PROCESS	0.0695806
LIPID_MODIFYING_AGENTS_PLAIN	GOBP_TISSUE_MORPHOGENESIS	0.0695798
GOBP_CARDIAC_MUSCLE_CONTRACTION	GOBP_POSITIVE_REGULATION_OF_ORGANELLE_ORGANIZATION	0.0695794
GOBP_ESTABLISHMENT_OF_ORGANELLE_LOCALIZATION	GOBP_RESPONSE_TO_DRUG	0.0695775
GOBP_REGULATION_OF_HEMOPOIESIS	GOBP_RIBONUCLEOSIDE_MONOPHOSPHATE_METABOLIC_PROCESS	0.0695745
HORMONE_ANTAGONISTS_AND_RELATED_AGENTS	GOBP_REGULATION_OF_PROTEIN_CATABOLIC_PROCESS	0.069574
GOBP_ESTABLISHMENT_OF_PROTEIN_LOCALIZATION_TO_ORGANELLE	GOBP_POSITIVE_REGULATION_OF_GTPASE_ACTIVITY	0.0695737
GOBP_NEGATIVE_REGULATION_OF_MULTICELLULAR_ORGANISMAL_PROCESS	GOBP_CELLULAR_MODIFIED_AMINO_ACID_METABOLIC_PROCESS	0.069572
ANTIPSYCHOTICS	GOBP_MICROTUBULE_CYTOSKELETON_ORGANIZATION	0.0695644
THROAT_PREPARATIONS	GOBP_PROTEIN_DEPHOSPHORYLATION	0.0695617
GOBP_PROTEIN_LOCALIZATION_TO_PLASMA_MEMBRANE	GOBP_METHYLATION	0.0695608
GOBP_NUCLEOSIDE_METABOLIC_PROCESS	GOBP_MYELOID_LEUKOCYTE_MEDIATED_IMMUNITY	0.0695577
GOBP_NEGATIVE_REGULATION_OF_PROTEIN_EXIT_FROM_ENDOPLASMIC_RETICULUM	GOBP_REGULATION_OF_ANATOMICAL_STRUCTURE_MORPHOGENESIS	0.0695512
GOBP_POSITIVE_REGULATION_OF_CELLULAR_COMPONENT_ORGANIZATION	GOBP_ORGANIC_ACID_BIOSYNTHETIC_PROCESS	0.0695503
GOBP_CELL_SURFACE_RECEPTOR_SIGNALING_PATHWAY_INVOLVED_IN_CELL_CELL_SIGNALING	GOBP_STRIATED_MUSCLE_CONTRACTION	0.0695463
GOBP_REGULATION_OF_MRNA_METABOLIC_PROCESS	GOBP_ADENYLATE_CYCLASE_MODULATING_G_PROTEIN_COUPLED_RECEPTOR_SIGNALING_PATHWAY	0.069544
Synaptic_vesicle	GOBP_REGULATION_OF_RELEASE_OF_CYTOCHROME_C_FROM_MITOCHONDRIA	0.0695422
GOBP_MACROMOLECULE_METHYLATION	GOBP_POSITIVE_REGULATION_OF_CELL_PROJECTION_ORGANIZATION	0.0695422
GOBP_DICARBOXYLIC_ACID_METABOLIC_PROCESS	GOBP_CELL_PROJECTION_ORGANIZATION	0.0695373
Body_mass_index	GOBP_PROCESS_UTILIZING_AUTOPHAGIC_MECHANISM	0.0695363
hsa.miR.137	GOBP_CARDIAC_MUSCLE_CONTRACTION	0.0695355
Pre_post_synaptic_genes	GOBP_NOTCH_SIGNALING_PATHWAY	0.069535
GOBP_REGULATION_OF_SIGNALING_RECEPTOR_ACTIVITY	GOBP_SENSORY_ORGAN_DEVELOPMENT	0.0695235
GOBP_GLYCOPROTEIN_BIOSYNTHETIC_PROCESS	GOBP_CYTOSKELETON_ORGANIZATION	0.0695232
GOBP_CELL_CELL_ADHESION	GOBP_ADENYLATE_CYCLASE_MODULATING_G_PROTEIN_COUPLED_RECEPTOR_SIGNALING_PATHWAY	0.069521
GOBP_NEGATIVE_REGULATION_OF_ANION_TRANSPORT	GOBP_NUCLEAR_CHROMOSOME_SEGREGATION	0.069521
TOPICAL_PRODUCTS_FOR_JOINT_AND_MUSCULAR_PAIN	GOBP_PROTEIN_IMPORT	0.0695209
Dopaminergic_synapse	GOBP_REGULATION_OF_POSTSYNAPSE_ORGANIZATION	0.0695205
GOBP_REGULATION_OF_NERVOUS_SYSTEM_DEVELOPMENT	GOBP_ANTIGEN_RECEPTOR_MEDIATED_SIGNALING_PATHWAY	0.0695184
GOBP_CELLULAR_PROTEIN_CATABOLIC_PROCESS	GOBP_ACTIN_FILAMENT_BASED_MOVEMENT	0.0695175
GOBP_MULTICELLULAR_ORGANISMAL_HOMEOSTASIS	GOBP_POSITIVE_REGULATION_OF_GTPASE_ACTIVITY	0.069517
GOBP_PURINE_NUCLEOSIDE_METABOLIC_PROCESS	GOBP_POSITIVE_REGULATION_OF_IMMUNE_SYSTEM_PROCESS	0.0695053
GOBP_POSITIVE_REGULATION_OF_CELLULAR_PROTEIN_LOCALIZATION	GOBP_NEGATIVE_REGULATION_OF_INTRACELLULAR_TRANSPORT	0.0695013
ANTIPSYCHOTICS	GOBP_POSITIVE_REGULATION_OF_CELLULAR_COMPONENT_BIOGENESIS	0.0694978
GOBP_SMALL_MOLECULE_BIOSYNTHETIC_PROCESS	GOBP_PROTEIN_IMPORT	0.0694937
GOBP_PROTEIN_TARGETING_TO_MEMBRANE	GOBP_CHROMATIN_ORGANIZATION	0.0694861
GOBP_BIOLOGICAL_PROCESS_INVOLVED_IN_SYMBIOTIC_INTERACTION	GOBP_PURINE_NUCLEOSIDE_METABOLIC_PROCESS	0.069483
GOBP_AXON_DEVELOPMENT	GOBP_NUCLEOSIDE_METABOLIC_PROCESS	0.069481
omim_intellectual_disability	GOBP_RESPONSE_TO_BIOTIC_STIMULUS	0.06948
ID.NS	GOBP_RECEPTOR_INTERNALIZATION	0.0694697
PSYCHOSTIMULANTS_AGENTS_USED_FOR_ADHD_AND_NOOTROPICS	GOBP_INTRINSIC_APOPTOTIC_SIGNALING_PATHWAY	0.0694684
GOBP_POSITIVE_REGULATION_OF_MOLECULAR_FUNCTION	GOBP_NUCLEOSIDE_MONOPHOSPHATE_BIOSYNTHETIC_PROCESS	0.0694657
GOBP_PURINE_NUCLEOSIDE_METABOLIC_PROCESS	GOBP_DNA_METABOLIC_PROCESS	0.0694638
Neuroactive_ligand.receptor_interaction	GOBP_COVALENT_CHROMATIN_MODIFICATION	0.0694591
GOBP_DEFENSE_RESPONSE_TO_OTHER_ORGANISM	GOBP_CARDIAC_MUSCLE_CONTRACTION	0.0694541
BP_SCZ_genetics_all_super	GOBP_ORGANIC_HYDROXY_COMPOUND_BIOSYNTHETIC_PROCESS	0.0694526
GOBP_EPITHELIUM_DEVELOPMENT	GOBP_NEGATIVE_REGULATION_OF_INTRACELLULAR_TRANSPORT	0.069452
GOBP_REGULATION_OF_RETROGRADE_PROTEIN_TRANSPORT_ER_TO_CYTOSOL	GOBP_CELL_CELL_SIGNALING	0.0694508
GOBP_EPITHELIAL_CELL_PROLIFERATION	GOBP_REGULATION_OF_MEMBRANE_POTENTIAL	0.0694505
GOBP_KIDNEY_EPITHELIUM_DEVELOPMENT	GOBP_CELL_ACTIVATION	0.06945
GOBP_REGULATION_OF_PROTEIN_SERINE_THREONINE_KINASE_ACTIVITY	GOBP_NUCLEOSIDE_MONOPHOSPHATE_BIOSYNTHETIC_PROCESS	0.0694494
GOBP_PURINE_NUCLEOSIDE_MONOPHOSPHATE_BIOSYNTHETIC_PROCESS	GOBP_ALCOHOL_METABOLIC_PROCESS	0.069448
SCZ.NS	LIPID_MODIFYING_AGENTS_PLAIN	0.0694447
GOBP_VESICLE_MEDIATED_TRANSPORT_IN_SYNAPSE	GOBP_CELL_DIFFERENTIATION_INVOLVED_IN_METANEPHROS_DEVELOPMENT	0.0694446
GOBP_NEGATIVE_REGULATION_OF_INTRACELLULAR_PROTEIN_TRANSPORT	GOBP_REGULATION_OF_PROTEIN_STABILITY	0.0694415
Dopaminergic_synapse	GOBP_EXOCYTOSIS	0.0694379
GOBP_CELL_CYCLE_PHASE_TRANSITION	GOBP_POSITIVE_REGULATION_OF_GTPASE_ACTIVITY	0.0694379
Dopaminergic_synapse	GOBP_CELL_MORPHOGENESIS_INVOLVED_IN_NEURON_DIFFERENTIATION	0.0694369
GOBP_NEGATIVE_REGULATION_OF_CELL_CYCLE	GOBP_GLYCOPROTEIN_BIOSYNTHETIC_PROCESS	0.069435
SCZ.NS	Neuroactive_ligand.receptor_interaction	0.0694331
PERIPHERAL_VASODILATORS	GOBP_ENERGY_DERIVATION_BY_OXIDATION_OF_ORGANIC_COMPOUNDS	0.0694318
Dopaminergic_synapse	GOBP_PEPTIDE_METABOLIC_PROCESS	0.0694303
GOBP_NUCLEOSIDE_MONOPHOSPHATE_METABOLIC_PROCESS	GOBP_CHROMOSOME_SEGREGATION	0.0694298
Mitochondrion_.core.	GOBP_BLOOD_VESSEL_MORPHOGENESIS	0.0694247
ID.NS	GOBP_POSITIVE_REGULATION_OF_TRANSCRIPTION_BY_RNA_POLYMERASE_II	0.0694198
GOBP_ORGANELLE_LOCALIZATION	GOBP_CELLULAR_MODIFIED_AMINO_ACID_METABOLIC_PROCESS	0.0694171
GOBP_REGULATION_OF_CELLULAR_RESPONSE_TO_HYPOXIA	GOBP_NEGATIVE_REGULATION_OF_CELL_DIFFERENTIATION	0.0694144
GOBP_REGULATION_OF_MRNA_METABOLIC_PROCESS	GOBP_GASTRULATION	0.0694102
GOBP_POSITIVE_REGULATION_OF_CELL_CYCLE_PROCESS	GOBP_GLYCOPROTEIN_BIOSYNTHETIC_PROCESS	0.069409
Neuroactive_ligand.receptor_interaction	GOBP_CELLULAR_RESPONSE_TO_CHEMICAL_STRESS	0.0694073
Circadian_entrainment	GOBP_GROWTH	0.0694058
Chronotype	GOBP_PROTEIN_CATABOLIC_PROCESS	0.0694057
Body_mass_index	GOBP_REGULATION_OF_MAPK_CASCADE	0.0694047
GOBP_NERVOUS_SYSTEM_PROCESS	GOBP_ANAPHASE_PROMOTING_COMPLEX_DEPENDENT_CATABOLIC_PROCESS	0.0694032
GOBP_CENTRAL_NERVOUS_SYSTEM_DEVELOPMENT	GOBP_STRIATED_MUSCLE_CONTRACTION	0.0694011
Anorexia_nervosa	GOBP_ALCOHOL_METABOLIC_PROCESS	0.069401
GOBP_GLYCOSYL_COMPOUND_BIOSYNTHETIC_PROCESS	GOBP_CELL_DIVISION	0.0694008
GOBP_REGULATION_OF_CELL_CYCLE_PHASE_TRANSITION	GOBP_STRIATED_MUSCLE_CONTRACTION	0.0693994
GOBP_REGULATION_OF_RESPONSE_TO_EXTERNAL_STIMULUS	GOBP_PURINE_NUCLEOSIDE_MONOPHOSPHATE_METABOLIC_PROCESS	0.0693968
GOBP_ORGANIC_HYDROXY_COMPOUND_BIOSYNTHETIC_PROCESS	GOBP_PURINE_NUCLEOSIDE_METABOLIC_PROCESS	0.0693953
GOBP_REGULATION_OF_NMDA_RECEPTOR_ACTIVITY	GOBP_REGULATION_OF_POTASSIUM_ION_TRANSPORT	0.0693948
HORMONE_ANTAGONISTS_AND_RELATED_AGENTS	GOBP_REGULATION_OF_CELL_CYCLE_PHASE_TRANSITION	0.0693922
GOBP_REGULATION_OF_NEUROTRANSMITTER_RECEPTOR_ACTIVITY	GOBP_POSITIVE_REGULATION_OF_TRANSFERASE_ACTIVITY	0.0693895
GOBP_MALE_GAMETE_GENERATION	GOBP_NUCLEOSIDE_METABOLIC_PROCESS	0.0693867
GOBP_CELL_DIVISION	GOBP_ANTIGEN_RECEPTOR_MEDIATED_SIGNALING_PATHWAY	0.06938
GOBP_INOSITOL_LIPID_MEDIATED_SIGNALING	GOBP_MUSCLE_CONTRACTION	0.0693774
GOBP_REGULATION_OF_CATION_TRANSMEMBRANE_TRANSPORT	GOBP_MRNA_METABOLIC_PROCESS	0.0693683
GOBP_NUCLEOSIDE_MONOPHOSPHATE_BIOSYNTHETIC_PROCESS	GOBP_MRNA_PROCESSING	0.0693659
Chronotype	GOBP_CELLULAR_RESPONSE_TO_HORMONE_STIMULUS	0.0693648
GOBP_KIDNEY_EPITHELIUM_DEVELOPMENT	GOBP_CATION_TRANSPORT	0.0693633
Urologicals	GOBP_REGULATION_OF_POTASSIUM_ION_TRANSPORT	0.0693628
Drugs_for_functional_gastrointestinal_disorders	GOBP_REGULATION_OF_CELL_CYCLE_PHASE_TRANSITION	0.069361
GOBP_METHYLATION	GOBP_ENDOCYTOSIS	0.0693604
GOBP_NCRNA_PROCESSING	GOBP_RESPONSE_TO_EXTRACELLULAR_STIMULUS	0.0693572
GOBP_REGULATION_OF_VASCULATURE_DEVELOPMENT	GOBP_NCRNA_PROCESSING	0.0693533
GOBP_TUBE_MORPHOGENESIS	GOBP_CARBOHYDRATE_BIOSYNTHETIC_PROCESS	0.0693522
GOBP_NUCLEOSIDE_MONOPHOSPHATE_METABOLIC_PROCESS	GOBP_POSITIVE_REGULATION_OF_CELL_POPULATION_PROLIFERATION	0.0693466
hsa.miR.137	GOBP_HOMEOSTASIS_OF_NUMBER_OF_CELLS	0.0693464
CARDIAC_STIMULANTS_EXCL._CARDIAC_GLYCOSIDES	GOBP_IMPORT_INTO_NUCLEUS	0.0693462
PI3K.Akt_signaling_pathway	GOBP_GLYCOSYL_COMPOUND_METABOLIC_PROCESS	0.069346
Mitochondrion_.core.	GOBP_VASCULATURE_DEVELOPMENT	0.0693414
GOBP_CELL_DIFFERENTIATION_INVOLVED_IN_METANEPHROS_DEVELOPMENT	GOBP_CYTOSKELETON_ORGANIZATION	0.0693404
Mitochondrion_.core.	GOBP_REGULATION_OF_CELL_CYCLE_PHASE_TRANSITION	0.0693352
PERIPHERAL_VASODILATORS	GOBP_RECEPTOR_INTERNALIZATION	0.0693343
GOBP_REGULATION_OF_POTASSIUM_ION_TRANSPORT	GOBP_REGULATION_OF_CELL_DEATH	0.0693334
Glutamatergic_synapse	GOBP_CELL_MIGRATION	0.0693302
GOBP_POSITIVE_REGULATION_OF_RELEASE_OF_CYTOCHROME_C_FROM_MITOCHONDRIA	GOBP_REGULATION_OF_ANATOMICAL_STRUCTURE_MORPHOGENESIS	0.0693245
GOBP_PROTEIN_LOCALIZATION_TO_PLASMA_MEMBRANE	GOBP_NCRNA_PROCESSING	0.0693235
GOBP_NEGATIVE_REGULATION_OF_CELL_DEATH	GOBP_STRIATED_MUSCLE_CONTRACTION	0.0693229
GOBP_PURINE_CONTAINING_COMPOUND_METABOLIC_PROCESS	GOBP_MACROMOLECULE_METHYLATION	0.069318
GOBP_REGULATION_OF_MAPK_CASCADE	GOBP_PROTEIN_TARGETING_TO_MEMBRANE	0.0693132
GOBP_PROTEIN_LOCALIZATION_TO_PLASMA_MEMBRANE	GOBP_MACROMOLECULE_METHYLATION	0.0693124
GOBP_GOLGI_VESICLE_TRANSPORT	GOBP_EPITHELIAL_CELL_DIFFERENTIATION	0.0693039
GOBP_GLYCOSYL_COMPOUND_BIOSYNTHETIC_PROCESS	GOBP_MITOTIC_CELL_CYCLE	0.0693035
GOBP_PEPTIDYL_SERINE_MODIFICATION	GOBP_PROTEIN_TARGETING_TO_MEMBRANE	0.0693019
GOBP_NUCLEOSIDE_MONOPHOSPHATE_BIOSYNTHETIC_PROCESS	GOBP_NEGATIVE_REGULATION_OF_CELL_POPULATION_PROLIFERATION	0.0693
GOBP_NEGATIVE_REGULATION_OF_INTRACELLULAR_PROTEIN_TRANSPORT	GOBP_REGULATION_OF_CELL_CYCLE_PROCESS	0.0692995
GOBP_GLYCOSYL_COMPOUND_BIOSYNTHETIC_PROCESS	GOBP_CENTRAL_NERVOUS_SYSTEM_DEVELOPMENT	0.0692962
GOBP_REGULATION_OF_TRANSPORTER_ACTIVITY	GOBP_PROTEIN_TARGETING_TO_MEMBRANE	0.0692947
GOBP_REGULATION_OF_CELL_DIFFERENTIATION	GOBP_REGULATION_OF_POTASSIUM_ION_TRANSPORT	0.0692944
GOBP_RECEPTOR_INTERNALIZATION	GOBP_MACROMOLECULE_CATABOLIC_PROCESS	0.0692896
GOBP_ANATOMICAL_STRUCTURE_HOMEOSTASIS	GOBP_METANEPHROS_DEVELOPMENT	0.0692889
GOBP_NUCLEOSIDE_MONOPHOSPHATE_METABOLIC_PROCESS	GOBP_REGULATION_OF_PROTEIN_PHOSPHORYLATION	0.0692824
GOBP_DIVALENT_INORGANIC_CATION_HOMEOSTASIS	GOBP_GLYCOPROTEIN_METABOLIC_PROCESS	0.0692803
GOBP_REGULATION_OF_VASCULATURE_DEVELOPMENT	GOBP_CARBOHYDRATE_METABOLIC_PROCESS	0.0692792
GOBP_CELL_DIFFERENTIATION_INVOLVED_IN_KIDNEY_DEVELOPMENT	GOBP_MALE_GAMETE_GENERATION	0.0692792
GOBP_GOLGI_VESICLE_TRANSPORT	GOBP_CELLULAR_MODIFIED_AMINO_ACID_METABOLIC_PROCESS	0.0692772
GOBP_RECEPTOR_METABOLIC_PROCESS	GOBP_AGING	0.069277
GOBP_ALPHA_AMINO_ACID_METABOLIC_PROCESS	GOBP_ESTABLISHMENT_OF_PROTEIN_LOCALIZATION_TO_MEMBRANE	0.0692761
GOBP_DICARBOXYLIC_ACID_METABOLIC_PROCESS	GOBP_RESPONSE_TO_CYTOKINE	0.0692754
GOBP_REGULATION_OF_CELLULAR_RESPONSE_TO_HYPOXIA	GOBP_PHAGOCYTOSIS	0.0692753
GOBP_SIGNAL_TRANSDUCTION_BY_P53_CLASS_MEDIATOR	GOBP_SYNAPSE_ORGANIZATION	0.0692745
GOBP_CELLULAR_AMIDE_METABOLIC_PROCESS	GOBP_NEUTRAL_AMINO_ACID_TRANSPORT	0.0692731
GOBP_NEGATIVE_REGULATION_OF_CELL_DEATH	GOBP_PURINE_NUCLEOSIDE_METABOLIC_PROCESS	0.0692702
OTHER_ANALGESICS_AND_ANTIPYRETICS	GOBP_CELLULAR_COMPONENT_DISASSEMBLY	0.0692691
GOBP_REGULATION_OF_INTRINSIC_APOPTOTIC_SIGNALING_PATHWAY	GOBP_ALPHA_AMINO_ACID_METABOLIC_PROCESS	0.0692691
GOBP_REGULATION_OF_CELL_CYCLE_PHASE_TRANSITION	GOBP_ORGANIC_HYDROXY_COMPOUND_BIOSYNTHETIC_PROCESS	0.0692685
GOBP_REGULATION_OF_INFLAMMATORY_RESPONSE	GOBP_CELLULAR_COMPONENT_MORPHOGENESIS	0.0692661
GOBP_DIVALENT_INORGANIC_CATION_HOMEOSTASIS	GOBP_CELL_CYCLE_G1_S_PHASE_TRANSITION	0.069265
Circadian_entrainment	GOBP_ESTABLISHMENT_OF_PROTEIN_LOCALIZATION_TO_ORGANELLE	0.0692636
GOBP_RESPONSE_TO_MECHANICAL_STIMULUS	GOBP_MYELOID_LEUKOCYTE_MEDIATED_IMMUNITY	0.0692617
GOBP_ANTIGEN_RECEPTOR_MEDIATED_SIGNALING_PATHWAY	GOBP_PROTEIN_IMPORT	0.0692588
GOBP_MITOTIC_NUCLEAR_DIVISION	GOBP_ANTIGEN_RECEPTOR_MEDIATED_SIGNALING_PATHWAY	0.0692582
Endocytosis	GOBP_REGULATION_OF_CELLULAR_AMIDE_METABOLIC_PROCESS	0.0692572
LIPID_MODIFYING_AGENTS_PLAIN	GOBP_RNA_PROCESSING	0.0692559
Focal_adhesion	GOBP_MONOCARBOXYLIC_ACID_METABOLIC_PROCESS	0.0692547
GOBP_CAMERA_TYPE_EYE_DEVELOPMENT	GOBP_DNA_REPAIR	0.0692536
GOBP_ORGANIC_HYDROXY_COMPOUND_BIOSYNTHETIC_PROCESS	GOBP_NOTCH_SIGNALING_PATHWAY	0.0692534
GOBP_REGULATION_OF_CATION_TRANSMEMBRANE_TRANSPORT	GOBP_GLYCEROPHOSPHOLIPID_METABOLIC_PROCESS	0.0692509
GOBP_POSITIVE_REGULATION_OF_NEURON_PROJECTION_DEVELOPMENT	GOBP_SKELETAL_SYSTEM_DEVELOPMENT	0.0692504
PSYCHOSTIMULANTS_AGENTS_USED_FOR_ADHD_AND_NOOTROPICS	GOBP_REGULATION_OF_MITOCHONDRION_ORGANIZATION	0.0692494
ANESTHETICS_LOCAL	GOBP_SIGNAL_TRANSDUCTION_BY_P53_CLASS_MEDIATOR	0.0692478
sw.gwas.3.4	GOBP_POSITIVE_REGULATION_OF_ION_TRANSPORT	0.069245
GOBP_HEART_DEVELOPMENT	GOBP_SULFUR_COMPOUND_METABOLIC_PROCESS	0.0692445
GOBP_ORGANIC_HYDROXY_COMPOUND_METABOLIC_PROCESS	GOBP_REGULATION_OF_NEUROTRANSMITTER_RECEPTOR_ACTIVITY	0.0692437
GOBP_MYELOID_CELL_DIFFERENTIATION	GOBP_RIBONUCLEOSIDE_METABOLIC_PROCESS	0.0692409
GOBP_INOSITOL_LIPID_MEDIATED_SIGNALING	GOBP_PROTEIN_DEPHOSPHORYLATION	0.0692389
sw.gwas.3.4	GOBP_REGULATION_OF_MITOTIC_CELL_CYCLE	0.0692311
GOBP_PROTEIN_MODIFICATION_BY_SMALL_PROTEIN_REMOVAL	GOBP_POSITIVE_REGULATION_OF_CELL_PROJECTION_ORGANIZATION	0.0692265
OTHER_GYNECOLOGICALS	GOBP_MICROTUBULE_CYTOSKELETON_ORGANIZATION_INVOLVED_IN_MITOSIS	0.0692248
clock_all	All_Ion_Channels	0.0692244
GOBP_ACTIN_FILAMENT_BASED_PROCESS	GOBP_METANEPHROS_DEVELOPMENT	0.0692242
GOBP_MITOTIC_NUCLEAR_DIVISION	GOBP_RECEPTOR_METABOLIC_PROCESS	0.0692236
GOBP_GLYCOSYL_COMPOUND_METABOLIC_PROCESS	GOBP_POSITIVE_REGULATION_OF_CELL_POPULATION_PROLIFERATION	0.0692184
GOBP_NEGATIVE_REGULATION_OF_MITOTIC_CELL_CYCLE	GOBP_GENERATION_OF_PRECURSOR_METABOLITES_AND_ENERGY	0.0692179
ANTIPSYCHOTICS	GOBP_REGULATION_OF_CELLULAR_RESPONSE_TO_HYPOXIA	0.0692153
GOBP_RESPONSE_TO_ENDOGENOUS_STIMULUS	GOBP_PURINE_NUCLEOSIDE_MONOPHOSPHATE_BIOSYNTHETIC_PROCESS	0.0692073
GOBP_ACTIN_MEDIATED_CELL_CONTRACTION	GOBP_CELL_CYCLE_PROCESS	0.0692064
PSD_.human_core.	DIRECT_ACTING_ANTIVIRALS	0.0692054
GOBP_REGULATION_OF_CATION_TRANSMEMBRANE_TRANSPORT	GOBP_POSITIVE_REGULATION_OF_RELEASE_OF_CYTOCHROME_C_FROM_MITOCHONDRIA	0.0692044
GOBP_SYNAPSE_ORGANIZATION	GOBP_ANAPHASE_PROMOTING_COMPLEX_DEPENDENT_CATABOLIC_PROCESS	0.0692005
LIPID_MODIFYING_AGENTS_PLAIN	GOBP_PROTEIN_LOCALIZATION_TO_ORGANELLE	0.0692
GOBP_PURINE_NUCLEOSIDE_MONOPHOSPHATE_METABOLIC_PROCESS	GOBP_IMMUNE_EFFECTOR_PROCESS	0.0691966
GOBP_POSITIVE_REGULATION_OF_TRANSFERASE_ACTIVITY	GOBP_NUCLEOSIDE_MONOPHOSPHATE_BIOSYNTHETIC_PROCESS	0.0691909
GOBP_GLYCOSYL_COMPOUND_METABOLIC_PROCESS	GOBP_ORGANELLE_ASSEMBLY	0.0691901
GOBP_REGULATION_OF_CELLULAR_RESPONSE_TO_HYPOXIA	GOBP_DNA_REPAIR	0.0691864
GOBP_ORGANIC_HYDROXY_COMPOUND_BIOSYNTHETIC_PROCESS	GOBP_ANTIGEN_RECEPTOR_MEDIATED_SIGNALING_PATHWAY	0.069185
GOBP_MICROTUBULE_CYTOSKELETON_ORGANIZATION_INVOLVED_IN_MITOSIS	GOBP_DIVALENT_INORGANIC_CATION_HOMEOSTASIS	0.0691833
GOBP_REGULATION_OF_MITOCHONDRION_ORGANIZATION	GOBP_NEGATIVE_REGULATION_OF_TRANSCRIPTION_BY_RNA_POLYMERASE_II	0.0691831
LIPID_MODIFYING_AGENTS_PLAIN	GOBP_INTRINSIC_APOPTOTIC_SIGNALING_PATHWAY	0.0691824
GOBP_REGULATION_OF_NEUROTRANSMITTER_RECEPTOR_ACTIVITY	GOBP_RESPONSE_TO_OXIDATIVE_STRESS	0.069181
GOBP_REGULATION_OF_INFLAMMATORY_RESPONSE	GOBP_HEART_PROCESS	0.0691765
GOBP_REGULATION_OF_CATION_TRANSMEMBRANE_TRANSPORT	GOBP_MICROTUBULE_CYTOSKELETON_ORGANIZATION_INVOLVED_IN_MITOSIS	0.069176
GOBP_GLYCOSYL_COMPOUND_METABOLIC_PROCESS	GOBP_TRANSMEMBRANE_RECEPTOR_PROTEIN_TYROSINE_KINASE_SIGNALING_PATHWAY	0.0691758
GOBP_POSITIVE_REGULATION_OF_RESPONSE_TO_EXTERNAL_STIMULUS	GOBP_STRIATED_MUSCLE_CONTRACTION	0.0691678
GOBP_CELL_PART_MORPHOGENESIS	GOBP_CARBOHYDRATE_BIOSYNTHETIC_PROCESS	0.0691659
GOBP_EMBRYONIC_MORPHOGENESIS	GOBP_NUCLEOSIDE_METABOLIC_PROCESS	0.0691553
GOBP_CELL_JUNCTION_ORGANIZATION	GOBP_NUCLEOSIDE_MONOPHOSPHATE_BIOSYNTHETIC_PROCESS	0.0691551
GOBP_REGULATION_OF_MRNA_METABOLIC_PROCESS	GOBP_REGULATION_OF_MEMBRANE_POTENTIAL	0.0691545
GOBP_SYNAPSE_ORGANIZATION	GOBP_RIBONUCLEOSIDE_MONOPHOSPHATE_METABOLIC_PROCESS	0.0691487
GOBP_PURINE_NUCLEOSIDE_METABOLIC_PROCESS	GOBP_REGULATION_OF_CELL_PROJECTION_ORGANIZATION	0.0691484
Anorexia_nervosa	GOBP_CELL_SURFACE_RECEPTOR_SIGNALING_PATHWAY_INVOLVED_IN_CELL_CELL_SIGNALING	0.0691484
Dopaminergic_synapse	denovo_schizophrenia	0.0691484
Body_mass_index	GOBP_REGULATION_OF_PHOSPHORUS_METABOLIC_PROCESS	0.0691465
GOBP_REGULATION_OF_MYELOID_CELL_DIFFERENTIATION	GOBP_RIBONUCLEOSIDE_MONOPHOSPHATE_METABOLIC_PROCESS	0.0691454
All_Ion_Channels	GOBP_NEGATIVE_REGULATION_OF_INTRACELLULAR_SIGNAL_TRANSDUCTION	0.0691416
GOBP_PROTEIN_CONTAINING_COMPLEX_LOCALIZATION	GOBP_METANEPHROS_DEVELOPMENT	0.0691411
Glutamatergic_synapse	GOBP_EPITHELIAL_CELL_DIFFERENTIATION	0.069137
GOBP_REGULATION_OF_HEMOPOIESIS	GOBP_GLYCOSYL_COMPOUND_BIOSYNTHETIC_PROCESS	0.0691354
GOBP_CELL_MORPHOGENESIS_INVOLVED_IN_NEURON_DIFFERENTIATION	GOBP_METHYLATION	0.0691352
GOBP_REGULATION_OF_VASCULATURE_DEVELOPMENT	GOBP_RNA_SPLICING_VIA_TRANSESTERIFICATION_REACTIONS	0.0691295
GOBP_VESICLE_MEDIATED_TRANSPORT_IN_SYNAPSE	GOBP_POSITIVE_REGULATION_OF_IMMUNE_SYSTEM_PROCESS	0.0691272
omim_intellectual_disability	GOBP_DEFENSE_RESPONSE_TO_OTHER_ORGANISM	0.0691238
GOBP_REGULATION_OF_RETROGRADE_PROTEIN_TRANSPORT_ER_TO_CYTOSOL	GOBP_RESPONSE_TO_ABIOTIC_STIMULUS	0.0691208
All_Ion_Channels	GOBP_MORPHOGENESIS_OF_AN_EPITHELIUM	0.0691177
GOBP_NCRNA_METABOLIC_PROCESS	GOBP_REGULATION_OF_NEURON_PROJECTION_DEVELOPMENT	0.069117
GOBP_CELL_CYCLE_G2_M_PHASE_TRANSITION	GOBP_GLYCOPROTEIN_METABOLIC_PROCESS	0.0691142
GOBP_REGULATION_OF_CELLULAR_AMIDE_METABOLIC_PROCESS	GOBP_STRIATED_MUSCLE_CONTRACTION	0.069114
GOBP_STRIATED_MUSCLE_CONTRACTION	GOBP_PHOSPHOLIPID_METABOLIC_PROCESS	0.0691116
GOBP_NEGATIVE_REGULATION_OF_ANION_TRANSPORT	GOBP_ACTIN_FILAMENT_BASED_PROCESS	0.0691111
GOBP_NEGATIVE_REGULATION_OF_INTRACELLULAR_PROTEIN_TRANSPORT	GOBP_CELLULAR_HOMEOSTASIS	0.0691094
ID.NS	GOBP_CELLULAR_MACROMOLECULE_LOCALIZATION	0.0691086
GOBP_NEGATIVE_REGULATION_OF_INTRACELLULAR_PROTEIN_TRANSPORT	GOBP_IMMUNE_EFFECTOR_PROCESS	0.0691071
PSYCHOSTIMULANTS_AGENTS_USED_FOR_ADHD_AND_NOOTROPICS	GOBP_ADENYLATE_CYCLASE_INHIBITING_SEROTONIN_RECEPTOR_SIGNALING_PATHWAY	0.0691051
GOBP_REGULATION_OF_POSTSYNAPSE_ORGANIZATION	GOBP_ION_HOMEOSTASIS	0.069104
GOBP_CARDIAC_MUSCLE_CONTRACTION	GOBP_GAMETE_GENERATION	0.0691012
GOBP_NEGATIVE_REGULATION_OF_INTRACELLULAR_PROTEIN_TRANSPORT	GOBP_CELL_POPULATION_PROLIFERATION	0.0690987
GOBP_CELLULAR_RESPONSE_TO_LIPID	GOBP_ACTOMYOSIN_STRUCTURE_ORGANIZATION	0.0690946
GOBP_REGULATION_OF_CELL_MORPHOGENESIS	GOBP_HEART_PROCESS	0.069094
Drugs_for_functional_gastrointestinal_disorders	GOBP_SKELETAL_SYSTEM_MORPHOGENESIS	0.0690872
Dopaminergic_synapse	GOBP_CELLULAR_AMINO_ACID_METABOLIC_PROCESS	0.069087
GOBP_PURINE_NUCLEOSIDE_METABOLIC_PROCESS	GOBP_REGULATION_OF_PROTEIN_MODIFICATION_PROCESS	0.0690851
GOBP_RECEPTOR_METABOLIC_PROCESS	GOBP_INFLAMMATORY_RESPONSE	0.0690802
GOBP_REGULATION_OF_CATION_TRANSMEMBRANE_TRANSPORT	GOBP_MYELOID_CELL_DIFFERENTIATION	0.0690771
hsa.miR.137	GOBP_REGULATION_OF_CELL_MORPHOGENESIS	0.0690763
GOBP_REGULATION_OF_NMDA_RECEPTOR_ACTIVITY	GOBP_REGULATION_OF_CELL_MORPHOGENESIS	0.0690753
OTHER_ANALGESICS_AND_ANTIPYRETICS	GOBP_PROTEIN_LOCALIZATION_TO_NUCLEUS	0.0690741
GOBP_MICROTUBULE_CYTOSKELETON_ORGANIZATION_INVOLVED_IN_MITOSIS	GOBP_VESICLE_MEDIATED_TRANSPORT_IN_SYNAPSE	0.069074
GOBP_RECEPTOR_INTERNALIZATION	GOBP_GLYCEROPHOSPHOLIPID_METABOLIC_PROCESS	0.0690738
GOBP_SKELETAL_SYSTEM_DEVELOPMENT	GOBP_RNA_SPLICING_VIA_TRANSESTERIFICATION_REACTIONS	0.0690738
GOBP_EMBRYONIC_MORPHOGENESIS	GOBP_RIBONUCLEOSIDE_MONOPHOSPHATE_METABOLIC_PROCESS	0.0690724
GOBP_KIDNEY_EPITHELIUM_DEVELOPMENT	GOBP_PROTEIN_IMPORT	0.0690708
GOBP_NUCLEOSIDE_MONOPHOSPHATE_BIOSYNTHETIC_PROCESS	GOBP_MACROMOLECULE_CATABOLIC_PROCESS	0.0690672
DOPAMINERGIC_AGENTS	GOBP_REGULATION_OF_ENDOCYTOSIS	0.0690633
GOBP_CARDIAC_MUSCLE_CONTRACTION	GOBP_ANATOMICAL_STRUCTURE_FORMATION_INVOLVED_IN_MORPHOGENESIS	0.0690615
GOBP_PROTEIN_TARGETING	GOBP_NEGATIVE_REGULATION_OF_TRANSCRIPTION_BY_RNA_POLYMERASE_II	0.0690583
denovo_schizophrenia	GOBP_REGULATION_OF_POSTSYNAPSE_ORGANIZATION	0.0690575
GOBP_CELL_CELL_ADHESION_VIA_PLASMA_MEMBRANE_ADHESION_MOLECULES	GOBP_NUCLEOSIDE_MONOPHOSPHATE_BIOSYNTHETIC_PROCESS	0.0690557
GOBP_RIBONUCLEOSIDE_MONOPHOSPHATE_BIOSYNTHETIC_PROCESS	GOBP_MICROTUBULE_BASED_PROCESS	0.0690538
PSD_.human_core.	GOBP_ANAPHASE_PROMOTING_COMPLEX_DEPENDENT_CATABOLIC_PROCESS	0.0690471
GOBP_ENDOCYTOSIS	GOBP_PROTEIN_TARGETING_TO_MEMBRANE	0.0690466
GOBP_CELL_MORPHOGENESIS_INVOLVED_IN_NEURON_DIFFERENTIATION	GOBP_LIPID_BIOSYNTHETIC_PROCESS	0.069044
GOBP_PROTEIN_IMPORT	GOBP_TRNA_METABOLIC_PROCESS	0.0690426
All_Ion_Channels	GOBP_SENSORY_SYSTEM_DEVELOPMENT	0.0690415
GOBP_REGULATION_OF_MRNA_METABOLIC_PROCESS	GOBP_COGNITION	0.0690414
Chronotype	GOBP_NEGATIVE_REGULATION_OF_MITOTIC_CELL_CYCLE	0.069041
GOBP_MYELOID_CELL_DIFFERENTIATION	GOBP_DENDRITE_DEVELOPMENT	0.0690409
GOBP_NUCLEOSIDE_MONOPHOSPHATE_BIOSYNTHETIC_PROCESS	GOBP_MITOCHONDRION_ORGANIZATION	0.0690356
GOBP_REGULATION_OF_TRANS_SYNAPTIC_SIGNALING	GOBP_PROTEIN_TARGETING_TO_MEMBRANE	0.0690353
hsa.miR.137	GOBP_PATTERN_SPECIFICATION_PROCESS	0.0690274
GOBP_METAL_ION_HOMEOSTASIS	GOBP_NCRNA_METABOLIC_PROCESS	0.06902
GOBP_PURINE_NUCLEOSIDE_MONOPHOSPHATE_METABOLIC_PROCESS	GOBP_MACROMOLECULE_CATABOLIC_PROCESS	0.0690196
GOBP_CENTRAL_NERVOUS_SYSTEM_DEVELOPMENT	GOBP_PROTEIN_TARGETING_TO_MEMBRANE	0.069019
GOBP_POSITIVE_REGULATION_OF_INTRACELLULAR_SIGNAL_TRANSDUCTION	GOBP_GLYCOSYL_COMPOUND_BIOSYNTHETIC_PROCESS	0.0690176
GOBP_ALPHA_AMINO_ACID_METABOLIC_PROCESS	GOBP_REGULATION_OF_SYSTEM_PROCESS	0.0690141
hsa.miR.137	GOBP_REGULATION_OF_RELEASE_OF_CYTOCHROME_C_FROM_MITOCHONDRIA	0.0690109
GOBP_NEGATIVE_REGULATION_OF_INTRACELLULAR_PROTEIN_TRANSPORT	GOBP_REGULATION_OF_PEPTIDASE_ACTIVITY	0.0690076
GOBP_GROWTH	GOBP_RIBONUCLEOSIDE_MONOPHOSPHATE_BIOSYNTHETIC_PROCESS	0.0690054
GOBP_NEGATIVE_REGULATION_OF_INTRACELLULAR_TRANSPORT	GOBP_ANIMAL_ORGAN_MORPHOGENESIS	0.0690015
GOBP_GLYCOSYL_COMPOUND_BIOSYNTHETIC_PROCESS	GOBP_ORGANELLE_ASSEMBLY	0.0690014
All_Ion_Channels	GOBP_GAMETE_GENERATION	0.0690008
ANTIPSYCHOTICS	GOBP_MYELOID_LEUKOCYTE_MEDIATED_IMMUNITY	0.0689979
GOBP_REGULATION_OF_RESPONSE_TO_STRESS	GOBP_PURINE_NUCLEOSIDE_MONOPHOSPHATE_BIOSYNTHETIC_PROCESS	0.0689957
GOBP_REGULATION_OF_INTRACELLULAR_SIGNAL_TRANSDUCTION	GOBP_RIBONUCLEOSIDE_MONOPHOSPHATE_METABOLIC_PROCESS	0.0689946
GOBP_REGULATION_OF_NEUROTRANSMITTER_RECEPTOR_ACTIVITY	GOBP_AXON_DEVELOPMENT	0.0689945
GOBP_CELLULAR_MODIFIED_AMINO_ACID_METABOLIC_PROCESS	GOBP_UROGENITAL_SYSTEM_DEVELOPMENT	0.0689939
GOBP_TUBE_DEVELOPMENT	GOBP_PROTEIN_TARGETING_TO_MEMBRANE	0.0689928
THROAT_PREPARATIONS	SCZ.NS	0.0689927
GOBP_REGULATION_OF_RELEASE_OF_CYTOCHROME_C_FROM_MITOCHONDRIA	GOBP_BEHAVIOR	0.068989
Neuroactive_ligand.receptor_interaction	GOBP_CELL_DIFFERENTIATION_INVOLVED_IN_METANEPHROS_DEVELOPMENT	0.068988
GOBP_INORGANIC_ION_TRANSMEMBRANE_TRANSPORT	GOBP_POSITIVE_REGULATION_OF_RELEASE_OF_CYTOCHROME_C_FROM_MITOCHONDRIA	0.0689875
GOBP_CELL_DIFFERENTIATION_INVOLVED_IN_KIDNEY_DEVELOPMENT	GOBP_DNA_REPAIR	0.0689859
GOBP_REGULATION_OF_GTPASE_ACTIVITY	GOBP_REGULATION_OF_TRANSMEMBRANE_TRANSPORT	0.0689851
Dopaminergic_synapse	GOBP_HOMEOSTASIS_OF_NUMBER_OF_CELLS	0.0689828
GOBP_SYNAPTIC_SIGNALING	GOBP_GLYCOPROTEIN_BIOSYNTHETIC_PROCESS	0.0689813
GOBP_CARDIAC_MUSCLE_CONTRACTION	GOBP_GLYCEROPHOSPHOLIPID_METABOLIC_PROCESS	0.0689788
GOBP_CELL_PART_MORPHOGENESIS	GOBP_CELLULAR_AMINO_ACID_METABOLIC_PROCESS	0.0689705
THROAT_PREPARATIONS	GOBP_CYTOSKELETON_ORGANIZATION	0.0689696
GOBP_CELL_DIFFERENTIATION_INVOLVED_IN_METANEPHROS_DEVELOPMENT	GOBP_MICROTUBULE_CYTOSKELETON_ORGANIZATION	0.0689659
GOBP_ACTIN_FILAMENT_BASED_MOVEMENT	GOBP_PHAGOCYTOSIS	0.0689658
HORMONE_ANTAGONISTS_AND_RELATED_AGENTS	GOBP_MITOTIC_NUCLEAR_DIVISION	0.0689642
GOBP_POSITIVE_REGULATION_OF_TRANSCRIPTION_BY_RNA_POLYMERASE_II	GOBP_CELLULAR_MODIFIED_AMINO_ACID_METABOLIC_PROCESS	0.068963
ANESTHETICS_LOCAL	GOBP_DENDRITE_DEVELOPMENT	0.0689595
GOBP_ACTIN_FILAMENT_BASED_MOVEMENT	GOBP_NEGATIVE_REGULATION_OF_BIOSYNTHETIC_PROCESS	0.0689581
GOBP_REGULATION_OF_CHEMOTAXIS	GOBP_SKELETAL_SYSTEM_DEVELOPMENT	0.068958
Body_mass_index	GOBP_REGULATION_OF_PROTEIN_MODIFICATION_PROCESS	0.0689567
Mitochondrion_.core.	GOBP_REGULATION_OF_NEUROGENESIS	0.0689552
GOBP_ORGANELLE_LOCALIZATION	GOBP_ANAPHASE_PROMOTING_COMPLEX_DEPENDENT_CATABOLIC_PROCESS	0.0689542
GOBP_REGULATION_OF_BODY_FLUID_LEVELS	GOBP_GLYCOPROTEIN_METABOLIC_PROCESS	0.0689512
OTHER_GYNECOLOGICALS	GOBP_IMPORT_INTO_NUCLEUS	0.0689466
BP_SCZ_genetics_all_super	GOBP_REGULATION_OF_PEPTIDASE_ACTIVITY	0.0689464
GOBP_MULTICELLULAR_ORGANISMAL_HOMEOSTASIS	GOBP_NUCLEOSIDE_METABOLIC_PROCESS	0.0689436
GOBP_CELLULAR_CARBOHYDRATE_METABOLIC_PROCESS	GOBP_METHYLATION	0.0689433
GOBP_ACTIN_FILAMENT_BASED_MOVEMENT	GOBP_POSITIVE_REGULATION_OF_ORGANELLE_ORGANIZATION	0.0689393
BP_SCZ_genetics_all_super	GOBP_POSITIVE_REGULATION_OF_PROTEIN_KINASE_ACTIVITY	0.0689354
GOBP_NEGATIVE_REGULATION_OF_INTRACELLULAR_PROTEIN_TRANSPORT	GOBP_CELLULAR_AMINO_ACID_METABOLIC_PROCESS	0.0689329
GOBP_KIDNEY_EPITHELIUM_DEVELOPMENT	GOBP_POSITIVE_REGULATION_OF_CATABOLIC_PROCESS	0.068932
Neuroactive_ligand.receptor_interaction	GOBP_MRNA_PROCESSING	0.0689267
GOBP_ESTABLISHMENT_OF_PROTEIN_LOCALIZATION_TO_ORGANELLE	GOBP_REGULATION_OF_GTPASE_ACTIVITY	0.0689252
GOBP_GLYCOSYL_COMPOUND_BIOSYNTHETIC_PROCESS	GOBP_REGULATION_OF_NERVOUS_SYSTEM_DEVELOPMENT	0.0689236
sw.gwas.3.4	GOBP_NEGATIVE_REGULATION_OF_CELL_CYCLE	0.0689229
GOBP_REGULATION_OF_TRANSFERASE_ACTIVITY	GOBP_NUCLEOSIDE_MONOPHOSPHATE_BIOSYNTHETIC_PROCESS	0.0689187
GOBP_ORGANIC_ACID_BIOSYNTHETIC_PROCESS	GOBP_HEART_DEVELOPMENT	0.0689152
GOBP_NUCLEOSIDE_SALVAGE	GOBP_LEUKOCYTE_MEDIATED_IMMUNITY	0.0689127
GOBP_PROTEIN_MODIFICATION_BY_SMALL_PROTEIN_REMOVAL	GOBP_REGULATION_OF_ENDOCYTOSIS	0.0689126
GOBP_NUCLEOSIDE_SALVAGE	GOBP_IMMUNE_EFFECTOR_PROCESS	0.0689047
GOBP_REGULATION_OF_CATION_CHANNEL_ACTIVITY	GOBP_CELLULAR_MACROMOLECULE_CATABOLIC_PROCESS	0.0688997
GOBP_POSITIVE_REGULATION_OF_CATALYTIC_ACTIVITY	GOBP_PURINE_NUCLEOSIDE_METABOLIC_PROCESS	0.0688984
hsa.miR.137	GOBP_NEGATIVE_REGULATION_OF_APOPTOTIC_SIGNALING_PATHWAY	0.0688983
GOBP_CARDIAC_MUSCLE_CONTRACTION	GOBP_AMIDE_BIOSYNTHETIC_PROCESS	0.0688978
GOBP_SIGNAL_TRANSDUCTION_BY_P53_CLASS_MEDIATOR	GOBP_ACTIN_FILAMENT_BASED_PROCESS	0.0688974
GOBP_CELL_SURFACE_RECEPTOR_SIGNALING_PATHWAY_INVOLVED_IN_CELL_CELL_SIGNALING	GOBP_ENERGY_DERIVATION_BY_OXIDATION_OF_ORGANIC_COMPOUNDS	0.0688916
GOBP_NCRNA_METABOLIC_PROCESS	GOBP_CELL_JUNCTION_ASSEMBLY	0.0688912
GOBP_REGULATION_OF_CELL_CYCLE_PHASE_TRANSITION	GOBP_HEART_PROCESS	0.0688897
Chronotype	GOBP_METANEPHROS_DEVELOPMENT	0.068889
GOBP_GLYCOPROTEIN_BIOSYNTHETIC_PROCESS	GOBP_MYELOID_LEUKOCYTE_MEDIATED_IMMUNITY	0.0688886
GOBP_SKELETAL_SYSTEM_MORPHOGENESIS	GOBP_RESPONSE_TO_EXTRACELLULAR_STIMULUS	0.0688876
GOBP_REGULATION_OF_CATION_CHANNEL_ACTIVITY	GOBP_MULTICELLULAR_ORGANISM_REPRODUCTION	0.0688842
PSYCHOSTIMULANTS_AGENTS_USED_FOR_ADHD_AND_NOOTROPICS	GOBP_PEPTIDYL_TYROSINE_MODIFICATION	0.0688832
TOPICAL_PRODUCTS_FOR_JOINT_AND_MUSCULAR_PAIN	GOBP_REGULATION_OF_ENDOCYTOSIS	0.068881
GOBP_POSITIVE_REGULATION_OF_NEURON_PROJECTION_DEVELOPMENT	GOBP_RIBONUCLEOSIDE_MONOPHOSPHATE_BIOSYNTHETIC_PROCESS	0.0688798
Cytoplasm_.core.	GOBP_CELL_CELL_ADHESION_VIA_PLASMA_MEMBRANE_ADHESION_MOLECULES	0.0688773
GOBP_REGULATION_OF_SECRETION	GOBP_ACTOMYOSIN_STRUCTURE_ORGANIZATION	0.0688762
BP_SCZ_genetics_all_super	GOBP_HEART_DEVELOPMENT	0.068873
GOBP_POSITIVE_REGULATION_OF_MOLECULAR_FUNCTION	GOBP_RIBONUCLEOSIDE_MONOPHOSPHATE_BIOSYNTHETIC_PROCESS	0.0688717
GOBP_NERVOUS_SYSTEM_PROCESS	GOBP_PURINE_NUCLEOSIDE_METABOLIC_PROCESS	0.0688699
GOBP_PURINE_NUCLEOSIDE_MONOPHOSPHATE_METABOLIC_PROCESS	GOBP_CHROMOSOME_SEGREGATION	0.0688691
GOBP_VESICLE_MEDIATED_TRANSPORT_IN_SYNAPSE	GOBP_RIBONUCLEOSIDE_METABOLIC_PROCESS	0.0688685
GOBP_POSITIVE_REGULATION_OF_CELL_CYCLE_PROCESS	GOBP_REGULATION_OF_MEMBRANE_POTENTIAL	0.0688677
Mitochondrion_.core.	GOBP_REGULATION_OF_NERVOUS_SYSTEM_DEVELOPMENT	0.0688676
GOBP_REGULATION_OF_VASCULATURE_DEVELOPMENT	GOBP_PROTEIN_IMPORT	0.0688674
GOBP_REGULATION_OF_CATION_CHANNEL_ACTIVITY	GOBP_APOPTOTIC_SIGNALING_PATHWAY	0.0688628
ANTIPSYCHOTICS	GOBP_REGULATION_OF_STRESS_ACTIVATED_PROTEIN_KINASE_SIGNALING_CASCADE	0.0688627
HORMONE_ANTAGONISTS_AND_RELATED_AGENTS	GOBP_CELLULAR_RESPONSE_TO_CHEMICAL_STRESS	0.0688625
GOBP_CARDIAC_MUSCLE_CONTRACTION	GOBP_PEPTIDE_BIOSYNTHETIC_PROCESS	0.0688599
ANTIPSYCHOTICS	GOBP_ORGANIC_CYCLIC_COMPOUND_CATABOLIC_PROCESS	0.0688579
Chronotype	GOBP_SYNAPTIC_SIGNALING	0.0688547
GOBP_GLYCOSYL_COMPOUND_BIOSYNTHETIC_PROCESS	GOBP_REGULATION_OF_TRANSMEMBRANE_TRANSPORT	0.0688546
Anorexia_nervosa	GOBP_PHOSPHOLIPID_METABOLIC_PROCESS	0.0688541
GOBP_NEURON_DIFFERENTIATION	GOBP_NUCLEOSIDE_METABOLIC_PROCESS	0.0688526
GOBP_NCRNA_PROCESSING	GOBP_CELL_MORPHOGENESIS	0.0688492
PSD_.human_core.	Anorexia_nervosa	0.0688473
GOBP_KIDNEY_EPITHELIUM_DEVELOPMENT	GOBP_ANATOMICAL_STRUCTURE_HOMEOSTASIS	0.0688463
Dopaminergic_synapse	GOBP_CELL_PART_MORPHOGENESIS	0.0688429
GOBP_RECEPTOR_METABOLIC_PROCESS	GOBP_AMEBOIDAL_TYPE_CELL_MIGRATION	0.068842
FMRP.targets	GOBP_IMPORT_INTO_NUCLEUS	0.0688414
GOBP_CELL_CELL_ADHESION_VIA_PLASMA_MEMBRANE_ADHESION_MOLECULES	GOBP_PEPTIDYL_AMINO_ACID_MODIFICATION	0.0688371
GOBP_IMPORT_INTO_NUCLEUS	GOBP_DENDRITE_DEVELOPMENT	0.068832
Cytoplasm_.core.	GOBP_BEHAVIOR	0.0688307
GOBP_REGULATION_OF_ENDOCYTOSIS	GOBP_ORGANIC_ACID_BIOSYNTHETIC_PROCESS	0.068827
GOBP_RESPONSE_TO_ENDOGENOUS_STIMULUS	GOBP_RIBONUCLEOSIDE_METABOLIC_PROCESS	0.0688259
GOBP_POSITIVE_REGULATION_OF_CELL_DEATH	GOBP_NUCLEOSIDE_MONOPHOSPHATE_BIOSYNTHETIC_PROCESS	0.068823
GOBP_GLYCOSYL_COMPOUND_BIOSYNTHETIC_PROCESS	GOBP_MAPK_CASCADE	0.0688216
GOBP_REGULATION_OF_CELL_DEVELOPMENT	GOBP_CELLULAR_AMINO_ACID_METABOLIC_PROCESS	0.0688159
GOBP_CELL_PROJECTION_ORGANIZATION	GOBP_NEUTRAL_AMINO_ACID_TRANSPORT	0.0688159
PSYCHOSTIMULANTS_AGENTS_USED_FOR_ADHD_AND_NOOTROPICS	GOBP_INNATE_IMMUNE_RESPONSE	0.0688116
GOBP_GLYCOSYL_COMPOUND_BIOSYNTHETIC_PROCESS	GOBP_MUSCLE_SYSTEM_PROCESS	0.0688091
GOBP_POSITIVE_REGULATION_OF_INTRACELLULAR_SIGNAL_TRANSDUCTION	GOBP_ORGANIC_ACID_BIOSYNTHETIC_PROCESS	0.0688091
GOBP_REGULATION_OF_MEMBRANE_POTENTIAL	GOBP_PHOSPHOLIPID_METABOLIC_PROCESS	0.0688087
GOBP_PURINE_NUCLEOSIDE_METABOLIC_PROCESS	GOBP_POSITIVE_REGULATION_OF_SIGNALING	0.0688074
GOBP_CELLULAR_RESPONSE_TO_NITROGEN_COMPOUND	GOBP_NEUTRAL_AMINO_ACID_TRANSPORT	0.0688064
GOBP_NCRNA_PROCESSING	GOBP_SKELETAL_SYSTEM_DEVELOPMENT	0.0688044
hsa.miR.137	GOBP_MACROMOLECULE_METHYLATION	0.0687989
GOBP_DICARBOXYLIC_ACID_METABOLIC_PROCESS	GOBP_NEGATIVE_REGULATION_OF_CATALYTIC_ACTIVITY	0.0687985
OTHER_ANTINEOPLASTIC_AGENTS	GOBP_GLYCOSYL_COMPOUND_METABOLIC_PROCESS	0.0687982
GOBP_METHYLATION	GOBP_CELLULAR_MODIFIED_AMINO_ACID_METABOLIC_PROCESS	0.0687978
GOBP_SMALL_MOLECULE_BIOSYNTHETIC_PROCESS	GOBP_REGULATION_OF_NEURON_PROJECTION_DEVELOPMENT	0.0687952
GOBP_CELLULAR_RESPONSE_TO_ORGANIC_CYCLIC_COMPOUND	GOBP_POSITIVE_REGULATION_OF_GTPASE_ACTIVITY	0.0687941
GOBP_CELL_PART_MORPHOGENESIS	GOBP_ADENYLATE_CYCLASE_MODULATING_G_PROTEIN_COUPLED_RECEPTOR_SIGNALING_PATHWAY	0.0687939
BP_SCZ_genetics_all_super	GOBP_POSITIVE_REGULATION_OF_TRANSFERASE_ACTIVITY	0.0687908
GOBP_VESICLE_MEDIATED_TRANSPORT_IN_SYNAPSE	GOBP_POSITIVE_REGULATION_OF_GTPASE_ACTIVITY	0.0687901
GOBP_MITOTIC_NUCLEAR_DIVISION	GOBP_NUCLEOSIDE_METABOLIC_PROCESS	0.0687893
GOBP_MUSCLE_CONTRACTION	GOBP_LEUKOCYTE_MEDIATED_IMMUNITY	0.0687853
Dopaminergic_synapse	GOBP_MULTICELLULAR_ORGANISM_REPRODUCTION	0.0687838
GOBP_NEGATIVE_REGULATION_OF_PROTEIN_METABOLIC_PROCESS	GOBP_RIBONUCLEOSIDE_MONOPHOSPHATE_METABOLIC_PROCESS	0.0687825
GOBP_PURINE_NUCLEOSIDE_METABOLIC_PROCESS	GOBP_RESPONSE_TO_HORMONE	0.0687776
GOBP_REGULATION_OF_POSTSYNAPSE_ORGANIZATION	GOBP_RESPONSE_TO_ORGANIC_CYCLIC_COMPOUND	0.0687762
TOPICAL_PRODUCTS_FOR_JOINT_AND_MUSCULAR_PAIN	GOBP_NOTCH_SIGNALING_PATHWAY	0.068776
GOBP_POSITIVE_REGULATION_OF_RELEASE_OF_CYTOCHROME_C_FROM_MITOCHONDRIA	GOBP_CELL_CYCLE	0.0687759
GOBP_SKELETAL_SYSTEM_MORPHOGENESIS	GOBP_POSITIVE_REGULATION_OF_IMMUNE_SYSTEM_PROCESS	0.0687713
GOBP_MODIFICATION_DEPENDENT_MACROMOLECULE_CATABOLIC_PROCESS	GOBP_PURINE_NUCLEOSIDE_METABOLIC_PROCESS	0.0687706
GOBP_REGULATION_OF_HYDROLASE_ACTIVITY	GOBP_REGULATION_OF_POTASSIUM_ION_TRANSPORT	0.0687686
GOBP_NUCLEOBASE_CONTAINING_SMALL_MOLECULE_METABOLIC_PROCESS	GOBP_REGULATION_OF_SMALL_GTPASE_MEDIATED_SIGNAL_TRANSDUCTION	0.0687675
Chronotype	GOBP_PEPTIDE_METABOLIC_PROCESS	0.0687602
GOBP_ALPHA_AMINO_ACID_METABOLIC_PROCESS	GOBP_CELL_CYCLE_G1_S_PHASE_TRANSITION	0.0687593
GOBP_KIDNEY_EPITHELIUM_DEVELOPMENT	GOBP_CHROMOSOME_SEGREGATION	0.0687554
All_Ion_Channels	GOBP_PROTEIN_MODIFICATION_BY_SMALL_PROTEIN_CONJUGATION_OR_REMOVAL	0.0687542
GOBP_SIGNAL_TRANSDUCTION_BY_P53_CLASS_MEDIATOR	GOBP_REGULATION_OF_STRESS_ACTIVATED_PROTEIN_KINASE_SIGNALING_CASCADE	0.0687537
GOBP_PATTERN_SPECIFICATION_PROCESS	GOBP_ALCOHOL_METABOLIC_PROCESS	0.0687513
GOBP_REGULATION_OF_NEUROTRANSMITTER_RECEPTOR_ACTIVITY	GOBP_G_PROTEIN_COUPLED_RECEPTOR_SIGNALING_PATHWAY	0.0687494
GOBP_KIDNEY_EPITHELIUM_DEVELOPMENT	GOBP_PURINE_NUCLEOSIDE_MONOPHOSPHATE_METABOLIC_PROCESS	0.0687485
GOBP_INORGANIC_ION_TRANSMEMBRANE_TRANSPORT	GOBP_PROTEIN_IMPORT	0.0687409
GOBP_SKELETAL_SYSTEM_MORPHOGENESIS	GOBP_DNA_METABOLIC_PROCESS	0.0687405
GOBP_REGULATION_OF_CATION_CHANNEL_ACTIVITY	GOBP_REGULATION_OF_PROTEIN_CATABOLIC_PROCESS	0.0687345
Neuroactive_ligand.receptor_interaction	GOBP_CELL_MORPHOGENESIS_INVOLVED_IN_NEURON_DIFFERENTIATION	0.0687342
GOBP_NEGATIVE_REGULATION_OF_PROTEIN_EXIT_FROM_ENDOPLASMIC_RETICULUM	GOBP_DEFENSE_RESPONSE	0.068729
Focal_adhesion	ANESTHETICS_LOCAL	0.0687277
GOBP_NOTCH_SIGNALING_PATHWAY	GOBP_MICROTUBULE_BASED_PROCESS	0.0687232
GOBP_REGULATION_OF_MULTICELLULAR_ORGANISMAL_DEVELOPMENT	GOBP_STRIATED_MUSCLE_CONTRACTION	0.0687232
GOBP_REGULATION_OF_INFLAMMATORY_RESPONSE	GOBP_CELL_PART_MORPHOGENESIS	0.0687221
GOBP_COGNITION	GOBP_HEART_PROCESS	0.0687216
Drugs_for_functional_gastrointestinal_disorders	GOBP_APOPTOTIC_SIGNALING_PATHWAY	0.0687215
GOBP_PROTEIN_CATABOLIC_PROCESS	GOBP_RIBONUCLEOSIDE_METABOLIC_PROCESS	0.0687201
GOBP_NCRNA_PROCESSING	GOBP_RECEPTOR_INTERNALIZATION	0.0687199
GOBP_PROTEIN_IMPORT	GOBP_REGULATION_OF_MITOCHONDRION_ORGANIZATION	0.0687197
GOBP_CARDIAC_MUSCLE_CONTRACTION	GOBP_REGULATION_OF_PROTEOLYSIS	0.0687135
Chronotype	GOBP_PROTEASOMAL_PROTEIN_CATABOLIC_PROCESS	0.0687112
GOBP_VESICLE_MEDIATED_TRANSPORT_IN_SYNAPSE	GOBP_POSITIVE_REGULATION_OF_CATABOLIC_PROCESS	0.0687098
GOBP_NEGATIVE_REGULATION_OF_ANION_TRANSPORT	GOBP_NEGATIVE_REGULATION_OF_GROWTH	0.0686995
GOBP_REGULATION_OF_CATION_CHANNEL_ACTIVITY	GOBP_CELL_DIVISION	0.068699
hsa.miR.137	GOBP_REGULATION_OF_CATION_CHANNEL_ACTIVITY	0.0686971
GOBP_REGULATION_OF_ANION_TRANSPORT	GOBP_NEUTRAL_AMINO_ACID_TRANSPORT	0.0686944
GOBP_REGULATION_OF_MITOTIC_CELL_CYCLE	GOBP_STRIATED_MUSCLE_CONTRACTION	0.0686907
OTHER_GYNECOLOGICALS	GOBP_RNA_SPLICING	0.0686848
PSYCHOSTIMULANTS_AGENTS_USED_FOR_ADHD_AND_NOOTROPICS	hsa.miR.137	0.0686801
GOBP_CARBOHYDRATE_BIOSYNTHETIC_PROCESS	GOBP_POSITIVE_REGULATION_OF_NEURON_PROJECTION_DEVELOPMENT	0.0686789
GOBP_PHAGOCYTOSIS	GOBP_CELLULAR_MODIFIED_AMINO_ACID_METABOLIC_PROCESS	0.0686744
GOBP_SENSORY_ORGAN_DEVELOPMENT	GOBP_STRIATED_MUSCLE_CONTRACTION	0.068674
GOBP_TRNA_METABOLIC_PROCESS	GOBP_METANEPHROS_DEVELOPMENT	0.0686722
GOBP_CAMERA_TYPE_EYE_DEVELOPMENT	GOBP_POSITIVE_REGULATION_OF_CATABOLIC_PROCESS	0.0686694
GOBP_PROTEIN_LOCALIZATION_TO_PLASMA_MEMBRANE	GOBP_CELLULAR_MODIFIED_AMINO_ACID_METABOLIC_PROCESS	0.0686645
GOBP_NEGATIVE_REGULATION_OF_INTRACELLULAR_PROTEIN_TRANSPORT	GOBP_TISSUE_MORPHOGENESIS	0.0686614
GOBP_POSITIVE_REGULATION_OF_ION_TRANSPORT	GOBP_PURINE_NUCLEOSIDE_METABOLIC_PROCESS	0.0686601
GOBP_RIBONUCLEOSIDE_MONOPHOSPHATE_BIOSYNTHETIC_PROCESS	GOBP_CELLULAR_MODIFIED_AMINO_ACID_METABOLIC_PROCESS	0.0686598
Cytoplasm_.core.	GOBP_ADENYLATE_CYCLASE_MODULATING_G_PROTEIN_COUPLED_RECEPTOR_SIGNALING_PATHWAY	0.0686586
GOBP_CELLULAR_RESPONSE_TO_NITROGEN_COMPOUND	GOBP_REGULATION_OF_POSTSYNAPSE_ORGANIZATION	0.0686582
GOBP_ANAPHASE_PROMOTING_COMPLEX_DEPENDENT_CATABOLIC_PROCESS	GOBP_HEART_PROCESS	0.0686559
GOBP_CELLULAR_COMPONENT_DISASSEMBLY	GOBP_POSITIVE_REGULATION_OF_NEURON_PROJECTION_DEVELOPMENT	0.0686558
sw.gwas.3.4	GOBP_MICROTUBULE_CYTOSKELETON_ORGANIZATION	0.0686515
OTHER_GYNECOLOGICALS	GOBP_CELL_MORPHOGENESIS_INVOLVED_IN_NEURON_DIFFERENTIATION	0.0686498
GOBP_MICROTUBULE_CYTOSKELETON_ORGANIZATION_INVOLVED_IN_MITOSIS	GOBP_POSITIVE_REGULATION_OF_CELL_PROJECTION_ORGANIZATION	0.0686485
OTHER_GYNECOLOGICALS	GOBP_GLYCOPROTEIN_BIOSYNTHETIC_PROCESS	0.0686476
GOBP_SYNAPSE_ORGANIZATION	GOBP_PEPTIDYL_LYSINE_MODIFICATION	0.0686463
All_Ion_Channels	GOBP_RESPONSE_TO_CYTOKINE	0.0686463
GOBP_RIBONUCLEOSIDE_MONOPHOSPHATE_BIOSYNTHETIC_PROCESS	GOBP_MITOTIC_CELL_CYCLE	0.068644
GOBP_REGULATION_OF_NMDA_RECEPTOR_ACTIVITY	GOBP_POSITIVE_REGULATION_OF_MULTICELLULAR_ORGANISMAL_PROCESS	0.0686375
GOBP_RNA_SPLICING	GOBP_ADENYLATE_CYCLASE_MODULATING_G_PROTEIN_COUPLED_RECEPTOR_SIGNALING_PATHWAY	0.0686348
GOBP_POSITIVE_REGULATION_OF_TRANSCRIPTION_BY_RNA_POLYMERASE_II	GOBP_STRIATED_MUSCLE_CONTRACTION	0.0686337
GOBP_PROTEIN_LOCALIZATION_TO_PLASMA_MEMBRANE	GOBP_NEGATIVE_REGULATION_OF_RESPONSE_TO_EXTERNAL_STIMULUS	0.0686327
GOBP_REGULATION_OF_PROTEIN_CATABOLIC_PROCESS	GOBP_SKELETAL_SYSTEM_DEVELOPMENT	0.0686327
GOBP_CELL_MATRIX_ADHESION	GOBP_SULFUR_COMPOUND_METABOLIC_PROCESS	0.0686251
GOBP_ALPHA_AMINO_ACID_METABOLIC_PROCESS	GOBP_ACTIVATION_OF_IMMUNE_RESPONSE	0.0686245
Focal_adhesion	GOBP_NUCLEOSIDE_METABOLIC_PROCESS	0.0686244
DOPAMINERGIC_AGENTS	GOBP_MRNA_PROCESSING	0.0686235
GOBP_ANATOMICAL_STRUCTURE_HOMEOSTASIS	GOBP_ENERGY_DERIVATION_BY_OXIDATION_OF_ORGANIC_COMPOUNDS	0.0686208
GOBP_HOMEOSTATIC_PROCESS	GOBP_RIBONUCLEOSIDE_MONOPHOSPHATE_METABOLIC_PROCESS	0.0686201
GOBP_SIGNAL_TRANSDUCTION_BY_P53_CLASS_MEDIATOR	GOBP_DEVELOPMENTAL_GROWTH	0.0686182
GOBP_SKELETAL_SYSTEM_MORPHOGENESIS	GOBP_CELL_JUNCTION_ASSEMBLY	0.0686164
GOBP_PURINE_CONTAINING_COMPOUND_METABOLIC_PROCESS	GOBP_REGULATION_OF_SMALL_GTPASE_MEDIATED_SIGNAL_TRANSDUCTION	0.0686155
GOBP_POSITIVE_REGULATION_OF_RELEASE_OF_CYTOCHROME_C_FROM_MITOCHONDRIA	GOBP_RESPONSE_TO_ENDOGENOUS_STIMULUS	0.0686147
GOBP_NOTCH_SIGNALING_PATHWAY	GOBP_CYTOSKELETON_ORGANIZATION	0.0686129
GOBP_REGULATION_OF_VASCULATURE_DEVELOPMENT	GOBP_ORGANELLE_LOCALIZATION	0.0686127
GOBP_CELL_CELL_ADHESION_VIA_PLASMA_MEMBRANE_ADHESION_MOLECULES	GOBP_EXOCYTOSIS	0.0686053
Body_mass_index	GOBP_REGULATION_OF_PROTEIN_CATABOLIC_PROCESS	0.0686051
GOBP_CELL_CELL_ADHESION_VIA_PLASMA_MEMBRANE_ADHESION_MOLECULES	GOBP_AGING	0.0686027
GOBP_ORGANIC_CYCLIC_COMPOUND_CATABOLIC_PROCESS	GOBP_REGULATION_OF_NEURON_PROJECTION_DEVELOPMENT	0.0686013
GOBP_INNATE_IMMUNE_RESPONSE	GOBP_NUCLEOSIDE_MONOPHOSPHATE_BIOSYNTHETIC_PROCESS	0.0686005
Circadian_entrainment	GOBP_NEURON_DIFFERENTIATION	0.0685994
GOBP_CELLULAR_RESPONSE_TO_PEPTIDE	GOBP_POSITIVE_REGULATION_OF_GTPASE_ACTIVITY	0.0685948
BP_SCZ_genetics_all_super	GOBP_RECEPTOR_INTERNALIZATION	0.0685935
GOBP_GLYCOSYL_COMPOUND_METABOLIC_PROCESS	GOBP_EPITHELIAL_CELL_DIFFERENTIATION	0.0685933
Synaptic_vesicle	GOBP_NUCLEOSIDE_METABOLIC_PROCESS	0.068588
GOBP_EPITHELIAL_TUBE_MORPHOGENESIS	GOBP_REGULATION_OF_ENDOCYTOSIS	0.0685877
GOBP_RECEPTOR_INTERNALIZATION	GOBP_NEGATIVE_REGULATION_OF_TRANSCRIPTION_BY_RNA_POLYMERASE_II	0.0685871
GOBP_REGULATION_OF_SYSTEM_PROCESS	GOBP_TRNA_METABOLIC_PROCESS	0.0685842
GOBP_REGULATION_OF_POTASSIUM_ION_TRANSPORT	GOBP_POSITIVE_REGULATION_OF_PROTEIN_PHOSPHORYLATION	0.0685826
GOBP_CELL_DIFFERENTIATION_INVOLVED_IN_METANEPHROS_DEVELOPMENT	GOBP_CHEMICAL_HOMEOSTASIS	0.0685776
GOBP_REGULATION_OF_MULTICELLULAR_ORGANISMAL_DEVELOPMENT	GOBP_POSITIVE_REGULATION_OF_RELEASE_OF_CYTOCHROME_C_FROM_MITOCHONDRIA	0.0685765
HORMONE_ANTAGONISTS_AND_RELATED_AGENTS	GOBP_NCRNA_METABOLIC_PROCESS	0.0685753
HORMONE_ANTAGONISTS_AND_RELATED_AGENTS	GOBP_POSITIVE_REGULATION_OF_CELLULAR_PROTEIN_LOCALIZATION	0.0685733
GOBP_REGULATION_OF_TRANS_SYNAPTIC_SIGNALING	GOBP_CHROMOSOME_SEGREGATION	0.0685718
All_Ion_Channels	GOBP_RECEPTOR_METABOLIC_PROCESS	0.0685717
All_Ion_Channels	GOBP_MALE_GAMETE_GENERATION	0.0685708
GOBP_CHROMOSOME_ORGANIZATION	GOBP_NUCLEOSIDE_METABOLIC_PROCESS	0.0685701
GOBP_KIDNEY_EPITHELIUM_DEVELOPMENT	GOBP_CELLULAR_ION_HOMEOSTASIS	0.0685637
GOBP_GLYCOSYL_COMPOUND_BIOSYNTHETIC_PROCESS	GOBP_CELL_CELL_SIGNALING	0.0685568
PSD_.human_core.	GOBP_REGULATION_OF_POTASSIUM_ION_TRANSPORT	0.0685558
GOBP_CARBOHYDRATE_DERIVATIVE_METABOLIC_PROCESS	GOBP_METANEPHROS_DEVELOPMENT	0.0685532
GOBP_REGULATION_OF_BODY_FLUID_LEVELS	GOBP_ACTIN_FILAMENT_BASED_MOVEMENT	0.0685489
GOBP_ESTABLISHMENT_OF_PROTEIN_LOCALIZATION_TO_ORGANELLE	GOBP_ACTIN_FILAMENT_BASED_MOVEMENT	0.0685468
GOBP_NEGATIVE_REGULATION_OF_CELL_CYCLE	GOBP_RIBONUCLEOSIDE_MONOPHOSPHATE_BIOSYNTHETIC_PROCESS	0.068545
ID.NS	GOBP_POSITIVE_REGULATION_OF_BIOSYNTHETIC_PROCESS	0.0685423
GOBP_POSITIVE_REGULATION_OF_TRANSCRIPTION_BY_RNA_POLYMERASE_II	GOBP_ADENYLATE_CYCLASE_MODULATING_G_PROTEIN_COUPLED_RECEPTOR_SIGNALING_PATHWAY	0.0685404
hsa.miR.137	GOBP_NEGATIVE_REGULATION_OF_TRANSPORT	0.0685402
GOBP_CELLULAR_RESPONSE_TO_LIPID	GOBP_GLYCOPROTEIN_BIOSYNTHETIC_PROCESS	0.0685391
GOBP_CARBOHYDRATE_BIOSYNTHETIC_PROCESS	GOBP_REGULATION_OF_MITOCHONDRION_ORGANIZATION	0.068539
ANESTHETICS_LOCAL	GOBP_PHAGOCYTOSIS	0.0685384
Dopaminergic_synapse	GOBP_RESPONSE_TO_EXTRACELLULAR_STIMULUS	0.0685378
GOBP_POSITIVE_REGULATION_OF_CELL_POPULATION_PROLIFERATION	GOBP_STRIATED_MUSCLE_CONTRACTION	0.0685368
GOBP_PROTEIN_IMPORT	GOBP_CHROMOSOME_SEGREGATION	0.068532
GOBP_MALE_GAMETE_GENERATION	GOBP_POSITIVE_REGULATION_OF_NEURON_PROJECTION_DEVELOPMENT	0.0685302
GOBP_PURINE_NUCLEOSIDE_METABOLIC_PROCESS	GOBP_DEVELOPMENTAL_PROCESS_INVOLVED_IN_REPRODUCTION	0.0685233
GOBP_NEURON_DEATH	GOBP_TRNA_METABOLIC_PROCESS	0.0685202
GOBP_CELLULAR_RESPONSE_TO_LIPID	GOBP_TRNA_METABOLIC_PROCESS	0.0685187
GOBP_NEGATIVE_REGULATION_OF_ANION_TRANSPORT	GOBP_AXON_DEVELOPMENT	0.0685101
GOBP_REGULATION_OF_CHEMOTAXIS	GOBP_RECEPTOR_INTERNALIZATION	0.0685034
HORMONE_ANTAGONISTS_AND_RELATED_AGENTS	GOBP_KIDNEY_EPITHELIUM_DEVELOPMENT	0.0685033
GOBP_GLYCEROLIPID_METABOLIC_PROCESS	GOBP_PEPTIDYL_LYSINE_MODIFICATION	0.0685026
Body_mass_index	GOBP_PROTEIN_CONTAINING_COMPLEX_LOCALIZATION	0.0685001
GOBP_GLYCOSYL_COMPOUND_METABOLIC_PROCESS	GOBP_VASCULATURE_DEVELOPMENT	0.0684988
GOBP_REGULATION_OF_CATION_CHANNEL_ACTIVITY	GOBP_NEGATIVE_REGULATION_OF_CELL_CYCLE_PROCESS	0.0684965
GOBP_CELL_DIFFERENTIATION_INVOLVED_IN_KIDNEY_DEVELOPMENT	GOBP_MICROTUBULE_CYTOSKELETON_ORGANIZATION	0.0684961
GOBP_DEPHOSPHORYLATION	GOBP_NOTCH_SIGNALING_PATHWAY	0.0684937
GOBP_REGULATION_OF_GTPASE_ACTIVITY	GOBP_DNA_REPAIR	0.0684932
GOBP_REGULATION_OF_NEUROTRANSMITTER_RECEPTOR_ACTIVITY	GOBP_LOCOMOTION	0.0684869
GOBP_AXON_DEVELOPMENT	GOBP_PURINE_NUCLEOSIDE_METABOLIC_PROCESS	0.0684867
PI3K.Akt_signaling_pathway	GOBP_GOLGI_VESICLE_TRANSPORT	0.0684852
GOBP_GLYCOPROTEIN_METABOLIC_PROCESS	GOBP_RAS_PROTEIN_SIGNAL_TRANSDUCTION	0.0684842
GOBP_REGULATION_OF_CELLULAR_CATABOLIC_PROCESS	GOBP_SKELETAL_SYSTEM_DEVELOPMENT	0.0684809
GOBP_METHYLATION	GOBP_PROTEIN_TARGETING	0.0684764
GOBP_GLYCOSYL_COMPOUND_METABOLIC_PROCESS	GOBP_POSITIVE_REGULATION_OF_PROTEIN_KINASE_ACTIVITY	0.0684757
GOBP_POSITIVE_REGULATION_OF_RELEASE_OF_CYTOCHROME_C_FROM_MITOCHONDRIA	GOBP_MACROMOLECULE_METHYLATION	0.0684747
GOBP_REGULATION_OF_POTASSIUM_ION_TRANSPORT	GOBP_ACTOMYOSIN_STRUCTURE_ORGANIZATION	0.0684742
GOBP_REGULATION_OF_MULTICELLULAR_ORGANISMAL_DEVELOPMENT	GOBP_REGULATION_OF_POTASSIUM_ION_TRANSPORT	0.0684738
Anorexia_nervosa	GOBP_INFLAMMATORY_RESPONSE	0.0684705
Neuroactive_ligand.receptor_interaction	GOBP_PHAGOCYTOSIS	0.0684702
GOBP_PROTEIN_IMPORT	GOBP_DENDRITE_DEVELOPMENT	0.0684697
GOBP_POSITIVE_REGULATION_OF_PROTEIN_KINASE_ACTIVITY	GOBP_GLYCOPROTEIN_BIOSYNTHETIC_PROCESS	0.0684679
ID.NS	GOBP_POSITIVE_REGULATION_OF_MAPK_CASCADE	0.0684631
omim_intellectual_disability	GOBP_MACROMOLECULE_METHYLATION	0.068462
GOBP_REGULATION_OF_NEUROTRANSMITTER_RECEPTOR_ACTIVITY	GOBP_PATTERN_SPECIFICATION_PROCESS	0.0684594
GOBP_METHYLATION	GOBP_POSITIVE_REGULATION_OF_CELL_PROJECTION_ORGANIZATION	0.0684572
GOBP_REGULATION_OF_PROTEOLYSIS	GOBP_NUCLEOSIDE_MONOPHOSPHATE_METABOLIC_PROCESS	0.0684541
GOBP_ACTIN_FILAMENT_BASED_MOVEMENT	GOBP_CHROMOSOME_SEGREGATION	0.068454
GOBP_SECRETION	GOBP_NEGATIVE_REGULATION_OF_INTRACELLULAR_TRANSPORT	0.0684503
GOBP_NUCLEOSIDE_MONOPHOSPHATE_BIOSYNTHETIC_PROCESS	GOBP_AGING	0.0684486
GOBP_SKELETAL_SYSTEM_MORPHOGENESIS	GOBP_PROTEIN_CONTAINING_COMPLEX_SUBUNIT_ORGANIZATION	0.0684444
GOBP_DICARBOXYLIC_ACID_METABOLIC_PROCESS	GOBP_NEGATIVE_REGULATION_OF_BIOSYNTHETIC_PROCESS	0.068444
GOBP_KIDNEY_EPITHELIUM_DEVELOPMENT	GOBP_RIBONUCLEOSIDE_METABOLIC_PROCESS	0.0684428
GOBP_CARDIAC_MUSCLE_CONTRACTION	GOBP_RESPONSE_TO_BACTERIUM	0.0684414
GOBP_RECEPTOR_METABOLIC_PROCESS	GOBP_MITOCHONDRION_ORGANIZATION	0.0684404
GOBP_REGULATION_OF_NMDA_RECEPTOR_ACTIVITY	GOBP_REGULATION_OF_MAPK_CASCADE	0.0684395
omim_intellectual_disability	GOBP_CELLULAR_MODIFIED_AMINO_ACID_METABOLIC_PROCESS	0.0684391
GOBP_PROTEIN_LOCALIZATION_TO_PLASMA_MEMBRANE	GOBP_CELLULAR_RESPONSE_TO_CHEMICAL_STRESS	0.0684382
GOBP_ESTABLISHMENT_OF_PROTEIN_LOCALIZATION_TO_MEMBRANE	GOBP_CAMERA_TYPE_EYE_DEVELOPMENT	0.0684356
GOBP_PYRIMIDINE_NUCLEOSIDE_CATABOLIC_PROCESS	GOBP_REGULATION_OF_MITOCHONDRION_ORGANIZATION	0.0684284
GOBP_PROTEIN_LOCALIZATION_TO_MEMBRANE	GOBP_NEGATIVE_REGULATION_OF_PROTEIN_EXIT_FROM_ENDOPLASMIC_RETICULUM	0.0684279
GOBP_REGULATION_OF_NMDA_RECEPTOR_ACTIVITY	GOBP_POSITIVE_REGULATION_OF_ORGANELLE_ORGANIZATION	0.0684253
GOBP_REGULATION_OF_NEUROTRANSMITTER_RECEPTOR_ACTIVITY	GOBP_POSITIVE_REGULATION_OF_ORGANELLE_ORGANIZATION	0.0684159
GOBP_CELL_CYCLE_PHASE_TRANSITION	GOBP_RESPONSE_TO_MECHANICAL_STIMULUS	0.0684155
GOBP_REGULATION_OF_PROTEIN_STABILITY	GOBP_ADENYLATE_CYCLASE_MODULATING_G_PROTEIN_COUPLED_RECEPTOR_SIGNALING_PATHWAY	0.0684117
GOBP_PURINE_NUCLEOSIDE_METABOLIC_PROCESS	GOBP_POSITIVE_REGULATION_OF_CELL_DEATH	0.0684102
GOBP_REGULATION_OF_POTASSIUM_ION_TRANSPORT	GOBP_NEGATIVE_REGULATION_OF_BIOSYNTHETIC_PROCESS	0.0684092
GOBP_REGULATION_OF_VASCULATURE_DEVELOPMENT	GOBP_PROTEIN_LOCALIZATION_TO_PLASMA_MEMBRANE	0.0684077
GOBP_RESPONSE_TO_MECHANICAL_STIMULUS	GOBP_RAS_PROTEIN_SIGNAL_TRANSDUCTION	0.0684035
GOBP_POSITIVE_REGULATION_OF_GENE_EXPRESSION	GOBP_PROTEIN_TARGETING_TO_MEMBRANE	0.0684024
GOBP_CELLULAR_HOMEOSTASIS	GOBP_METANEPHROS_DEVELOPMENT	0.0684017
GOBP_SMOOTH_MUSCLE_CELL_PROLIFERATION	GOBP_REGULATION_OF_GTPASE_ACTIVITY	0.0684016
PSYCHOSTIMULANTS_AGENTS_USED_FOR_ADHD_AND_NOOTROPICS	GOBP_NEURON_DIFFERENTIATION	0.0683992
GOBP_POSITIVE_REGULATION_OF_NEURON_PROJECTION_DEVELOPMENT	GOBP_IMMUNE_RESPONSE_REGULATING_SIGNALING_PATHWAY	0.0683965
HORMONE_ANTAGONISTS_AND_RELATED_AGENTS	GOBP_RESPONSE_TO_OXIDATIVE_STRESS	0.0683964
GOBP_ACTIN_MEDIATED_CELL_CONTRACTION	GOBP_CARBOHYDRATE_METABOLIC_PROCESS	0.0683954
GOBP_NOTCH_SIGNALING_PATHWAY	GOBP_CIRCULATORY_SYSTEM_PROCESS	0.0683953
GOBP_CELLULAR_RESPONSE_TO_OXYGEN_CONTAINING_COMPOUND	GOBP_CELL_CELL_ADHESION_VIA_PLASMA_MEMBRANE_ADHESION_MOLECULES	0.0683899
GOBP_PROTEIN_LOCALIZATION_TO_NUCLEUS	GOBP_RIBONUCLEOSIDE_METABOLIC_PROCESS	0.0683889
GOBP_KIDNEY_EPITHELIUM_DEVELOPMENT	GOBP_CELLULAR_CARBOHYDRATE_METABOLIC_PROCESS	0.0683876
GOBP_NEGATIVE_REGULATION_OF_ANION_TRANSPORT	GOBP_RNA_SPLICING_VIA_TRANSESTERIFICATION_REACTIONS	0.0683872
GOBP_RIBONUCLEOSIDE_MONOPHOSPHATE_BIOSYNTHETIC_PROCESS	GOBP_GLYCEROPHOSPHOLIPID_METABOLIC_PROCESS	0.068387
GOBP_ALPHA_AMINO_ACID_METABOLIC_PROCESS	GOBP_GOLGI_VESICLE_TRANSPORT	0.0683864
Chronotype	GOBP_MAPK_CASCADE	0.0683855
omim_intellectual_disability	GOBP_NEGATIVE_REGULATION_OF_TRANSCRIPTION_BY_RNA_POLYMERASE_II	0.0683822
GOBP_CELLULAR_MACROMOLECULE_LOCALIZATION	GOBP_SKELETAL_SYSTEM_MORPHOGENESIS	0.0683759
PSYCHOSTIMULANTS_AGENTS_USED_FOR_ADHD_AND_NOOTROPICS	GOBP_CELL_JUNCTION_ASSEMBLY	0.0683702
GOBP_CELL_MORPHOGENESIS_INVOLVED_IN_NEURON_DIFFERENTIATION	GOBP_CELL_CYCLE_G2_M_PHASE_TRANSITION	0.0683688
HORMONE_ANTAGONISTS_AND_RELATED_AGENTS	GOBP_ANION_TRANSMEMBRANE_TRANSPORT	0.0683665
GOBP_POSITIVE_REGULATION_OF_PROTEOLYSIS	GOBP_STRIATED_MUSCLE_CONTRACTION	0.0683663
GOBP_NUCLEAR_CHROMOSOME_SEGREGATION	GOBP_PURINE_NUCLEOSIDE_MONOPHOSPHATE_METABOLIC_PROCESS	0.0683593
GOBP_ACTIN_MEDIATED_CELL_CONTRACTION	GOBP_CELLULAR_COMPONENT_MORPHOGENESIS	0.0683579
GOBP_DICARBOXYLIC_ACID_METABOLIC_PROCESS	GOBP_RESPONSE_TO_BIOTIC_STIMULUS	0.0683579
Neuroactive_ligand.receptor_interaction	GOBP_NEGATIVE_REGULATION_OF_APOPTOTIC_SIGNALING_PATHWAY	0.0683509
GOBP_SMOOTH_MUSCLE_CELL_PROLIFERATION	GOBP_PROTEIN_DEPHOSPHORYLATION	0.0683507
Neuroactive_ligand.receptor_interaction	GOBP_CAMERA_TYPE_EYE_DEVELOPMENT	0.0683505
GOBP_CELL_MIGRATION	GOBP_PROTEIN_TARGETING_TO_MEMBRANE	0.0683481
GOBP_ADENYLATE_CYCLASE_MODULATING_G_PROTEIN_COUPLED_RECEPTOR_SIGNALING_PATHWAY	GOBP_RNA_PROCESSING	0.068344
Chronotype	GOBP_REGULATION_OF_MEMBRANE_POTENTIAL	0.0683409
DIRECT_ACTING_ANTIVIRALS	GOBP_ORGANIC_ACID_BIOSYNTHETIC_PROCESS	0.0683398
GOBP_NUCLEOSIDE_METABOLIC_PROCESS	GOBP_METANEPHROS_DEVELOPMENT	0.0683381
GOBP_RIBONUCLEOSIDE_MONOPHOSPHATE_BIOSYNTHETIC_PROCESS	GOBP_AGING	0.0683381
GOBP_NUCLEOSIDE_MONOPHOSPHATE_METABOLIC_PROCESS	GOBP_GLYCEROPHOSPHOLIPID_METABOLIC_PROCESS	0.0683345
ANTIPSYCHOTICS	GOBP_LEUKOCYTE_MEDIATED_IMMUNITY	0.0683323
GOBP_POSITIVE_REGULATION_OF_RELEASE_OF_CYTOCHROME_C_FROM_MITOCHONDRIA	GOBP_CELLULAR_PROTEIN_CATABOLIC_PROCESS	0.068332
GOBP_ESTABLISHMENT_OF_PROTEIN_LOCALIZATION_TO_MEMBRANE	GOBP_RECEPTOR_INTERNALIZATION	0.0683313
DOPAMINERGIC_AGENTS	GOBP_REGULATION_OF_POTASSIUM_ION_TRANSPORT	0.0683308
GOBP_GLYCOSYL_COMPOUND_BIOSYNTHETIC_PROCESS	GOBP_POSITIVE_REGULATION_OF_IMMUNE_SYSTEM_PROCESS	0.0683282
Mitochondrion_.core.	GOBP_HEART_PROCESS	0.0683266
Anorexia_nervosa	GOBP_RESPONSE_TO_ORGANIC_CYCLIC_COMPOUND	0.0683248
clock_all	GOBP_RIBONUCLEOSIDE_METABOLIC_PROCESS	0.0683233
GOBP_POSITIVE_REGULATION_OF_CELL_CYCLE_PROCESS	GOBP_NCRNA_PROCESSING	0.0683214
GOBP_NUCLEOSIDE_MONOPHOSPHATE_METABOLIC_PROCESS	GOBP_CELL_CYCLE	0.0683211
GOBP_REGULATION_OF_CHEMOTAXIS	GOBP_CELL_CYCLE_G1_S_PHASE_TRANSITION	0.0683165
GOBP_NEGATIVE_REGULATION_OF_ION_TRANSPORT	GOBP_REGULATION_OF_GTPASE_ACTIVITY	0.068314
Circadian_entrainment	GOBP_REGULATION_OF_PROTEIN_CATABOLIC_PROCESS	0.0683133
GOBP_CELL_CYCLE_PROCESS	GOBP_NUCLEOSIDE_MONOPHOSPHATE_BIOSYNTHETIC_PROCESS	0.0683111
All_Ion_Channels	GOBP_MULTICELLULAR_ORGANISM_REPRODUCTION	0.0683081
Mitochondrion_.core.	ANTIINFLAMMATORY_AND_ANTIRHEUMATIC_PRODUCTS_NON.STEROIDS	0.0683075
GOBP_SMOOTH_MUSCLE_CELL_PROLIFERATION	GOBP_MITOCHONDRION_ORGANIZATION	0.0683059
GOBP_POSITIVE_REGULATION_OF_PROTEOLYSIS	GOBP_NUCLEOSIDE_MONOPHOSPHATE_BIOSYNTHETIC_PROCESS	0.0683029
Anorexia_nervosa	GOBP_NEGATIVE_REGULATION_OF_NUCLEOBASE_CONTAINING_COMPOUND_METABOLIC_PROCESS	0.0682994
GOBP_POSITIVE_REGULATION_OF_PROTEIN_METABOLIC_PROCESS	GOBP_RIBONUCLEOSIDE_MONOPHOSPHATE_BIOSYNTHETIC_PROCESS	0.0682933
GOBP_REGULATION_OF_BINDING	GOBP_CARBOHYDRATE_BIOSYNTHETIC_PROCESS	0.0682932
GOBP_LOCOMOTION	GOBP_NUCLEOSIDE_MONOPHOSPHATE_BIOSYNTHETIC_PROCESS	0.0682926
GOBP_TRANSMEMBRANE_RECEPTOR_PROTEIN_TYROSINE_KINASE_SIGNALING_PATHWAY	GOBP_CELLULAR_MODIFIED_AMINO_ACID_METABOLIC_PROCESS	0.0682854
GOBP_EPITHELIAL_TUBE_MORPHOGENESIS	GOBP_MONOCARBOXYLIC_ACID_METABOLIC_PROCESS	0.0682833
THROAT_PREPARATIONS	GOBP_REGULATION_OF_INTRINSIC_APOPTOTIC_SIGNALING_PATHWAY	0.0682741
GOBP_BLOOD_VESSEL_MORPHOGENESIS	GOBP_NEUTRAL_AMINO_ACID_TRANSPORT	0.0682688
GOBP_VESICLE_MEDIATED_TRANSPORT_IN_SYNAPSE	GOBP_REGULATION_OF_GTPASE_ACTIVITY	0.0682676
LIPID_MODIFYING_AGENTS_PLAIN	GOBP_CELL_MORPHOGENESIS_INVOLVED_IN_NEURON_DIFFERENTIATION	0.0682666
GOBP_ALPHA_AMINO_ACID_METABOLIC_PROCESS	GOBP_REGULATION_OF_MYELOID_CELL_DIFFERENTIATION	0.0682661
GOBP_REGULATION_OF_INFLAMMATORY_RESPONSE	GOBP_REGULATION_OF_NEURON_PROJECTION_DEVELOPMENT	0.0682609
GOBP_INNATE_IMMUNE_RESPONSE	GOBP_RIBONUCLEOSIDE_MONOPHOSPHATE_BIOSYNTHETIC_PROCESS	0.0682599
GOBP_REGULATION_OF_MEMBRANE_POTENTIAL	GOBP_GLYCOPROTEIN_BIOSYNTHETIC_PROCESS	0.0682583
Body_mass_index	GOBP_NEGATIVE_REGULATION_OF_DEVELOPMENTAL_PROCESS	0.0682574
GOBP_NEGATIVE_REGULATION_OF_DEVELOPMENTAL_PROCESS	GOBP_RIBONUCLEOSIDE_METABOLIC_PROCESS	0.0682546
GOBP_ADENYLATE_CYCLASE_MODULATING_G_PROTEIN_COUPLED_RECEPTOR_SIGNALING_PATHWAY	GOBP_CELLULAR_RESPONSE_TO_DNA_DAMAGE_STIMULUS	0.0682528
GOBP_ALPHA_AMINO_ACID_METABOLIC_PROCESS	GOBP_ANATOMICAL_STRUCTURE_HOMEOSTASIS	0.0682488
GOBP_SMOOTH_MUSCLE_CELL_PROLIFERATION	GOBP_RESPONSE_TO_ENDOPLASMIC_RETICULUM_STRESS	0.0682405
GOBP_RESPONSE_TO_MECHANICAL_STIMULUS	GOBP_RNA_SPLICING	0.0682401
GOBP_NEGATIVE_REGULATION_OF_INTRINSIC_APOPTOTIC_SIGNALING_PATHWAY	GOBP_CARBOHYDRATE_BIOSYNTHETIC_PROCESS	0.0682387
ANESTHETICS_LOCAL	GOBP_REGULATION_OF_ENDOCYTOSIS	0.0682355
GOBP_DNA_REPAIR	GOBP_METANEPHROS_DEVELOPMENT	0.0682354
GOBP_NEGATIVE_REGULATION_OF_INTRINSIC_APOPTOTIC_SIGNALING_PATHWAY	GOBP_ACTOMYOSIN_STRUCTURE_ORGANIZATION	0.0682349
GOBP_NEGATIVE_REGULATION_OF_INTRACELLULAR_SIGNAL_TRANSDUCTION	GOBP_REGULATION_OF_POSTSYNAPSE_ORGANIZATION	0.0682343
GOBP_SIGNAL_TRANSDUCTION_BY_P53_CLASS_MEDIATOR	GOBP_ORGANIC_ACID_BIOSYNTHETIC_PROCESS	0.0682332
Dopaminergic_synapse	GOBP_HEART_DEVELOPMENT	0.06823
ANTIINFLAMMATORY_AND_ANTIRHEUMATIC_PRODUCTS_NON.STEROIDS	GOBP_TRNA_METABOLIC_PROCESS	0.0682295
GOBP_ACTIN_MEDIATED_CELL_CONTRACTION	GOBP_POSITIVE_REGULATION_OF_ORGANELLE_ORGANIZATION	0.0682286
GOBP_ORGANONITROGEN_COMPOUND_CATABOLIC_PROCESS	GOBP_REGULATION_OF_POSTSYNAPSE_ORGANIZATION	0.0682276
GOBP_EPITHELIUM_DEVELOPMENT	GOBP_DICARBOXYLIC_ACID_METABOLIC_PROCESS	0.0682271
PSYCHOSTIMULANTS_AGENTS_USED_FOR_ADHD_AND_NOOTROPICS	GOBP_REGULATION_OF_CELL_PROJECTION_ORGANIZATION	0.0682214
clock_all	GOBP_CARDIAC_MUSCLE_CONTRACTION	0.0682192
Body_mass_index	GOBP_POSITIVE_REGULATION_OF_DEVELOPMENTAL_PROCESS	0.0682173
GOBP_REGULATION_OF_BINDING	GOBP_GLYCEROPHOSPHOLIPID_METABOLIC_PROCESS	0.0682163
GOBP_INTRINSIC_APOPTOTIC_SIGNALING_PATHWAY	GOBP_PROTEIN_LOCALIZATION_TO_PLASMA_MEMBRANE	0.0682161
Chronotype	GOBP_SMOOTH_MUSCLE_CELL_PROLIFERATION	0.0682159
PERIPHERAL_VASODILATORS	GOBP_PATTERN_SPECIFICATION_PROCESS	0.0682151
OTHER_GYNECOLOGICALS	GOBP_GLYCEROLIPID_METABOLIC_PROCESS	0.0682126
GOBP_VESICLE_MEDIATED_TRANSPORT_IN_SYNAPSE	GOBP_MYELOID_CELL_DIFFERENTIATION	0.0682113
Mitochondrion_.core.	GOBP_CAMERA_TYPE_EYE_DEVELOPMENT	0.0682081
GOBP_POSITIVE_REGULATION_OF_CELL_CYCLE_PROCESS	GOBP_POSITIVE_REGULATION_OF_NEURON_PROJECTION_DEVELOPMENT	0.068202
GOBP_ORGANIC_ACID_BIOSYNTHETIC_PROCESS	GOBP_MYELOID_LEUKOCYTE_MEDIATED_IMMUNITY	0.0682002
omim_intellectual_disability	GOBP_NCRNA_PROCESSING	0.0681955
hsa.miR.137	GOBP_REGULATION_OF_TRANS_SYNAPTIC_SIGNALING	0.0681925
GOBP_PROTEIN_LOCALIZATION_TO_NUCLEUS	GOBP_SULFUR_COMPOUND_METABOLIC_PROCESS	0.0681907
GOBP_REGULATION_OF_IMMUNE_RESPONSE	GOBP_CAMERA_TYPE_EYE_DEVELOPMENT	0.068188
GOBP_REGULATION_OF_CATION_TRANSMEMBRANE_TRANSPORT	GOBP_REGULATION_OF_CELL_MORPHOGENESIS	0.0681865
Chronotype	GOBP_CELL_MORPHOGENESIS	0.0681826
GOBP_CARDIAC_MUSCLE_CONTRACTION	GOBP_REGULATION_OF_MAPK_CASCADE	0.0681825
GOBP_REGULATION_OF_VASCULATURE_DEVELOPMENT	GOBP_GLYCEROPHOSPHOLIPID_METABOLIC_PROCESS	0.0681804
GOBP_SIGNAL_TRANSDUCTION_BY_P53_CLASS_MEDIATOR	GOBP_ESTABLISHMENT_OF_ORGANELLE_LOCALIZATION	0.0681792
GOBP_POSITIVE_REGULATION_OF_PROTEIN_MODIFICATION_PROCESS	GOBP_RIBONUCLEOSIDE_METABOLIC_PROCESS	0.0681773
GOBP_REGULATION_OF_CELLULAR_RESPONSE_TO_STRESS	GOBP_RIBONUCLEOSIDE_MONOPHOSPHATE_METABOLIC_PROCESS	0.0681771
GOBP_CELLULAR_MODIFIED_AMINO_ACID_METABOLIC_PROCESS	GOBP_OSSIFICATION	0.0681764
GOBP_RECEPTOR_INTERNALIZATION	GOBP_REGULATION_OF_CELL_MORPHOGENESIS	0.0681746
GOBP_GLYCEROLIPID_METABOLIC_PROCESS	GOBP_ACTIN_FILAMENT_BASED_MOVEMENT	0.0681733
GOBP_RESPONSE_TO_GROWTH_FACTOR	GOBP_CELL_CYCLE_G2_M_PHASE_TRANSITION	0.0681713
GOBP_VESICLE_MEDIATED_TRANSPORT_IN_SYNAPSE	GOBP_CHROMOSOME_SEGREGATION	0.0681675
DOPAMINERGIC_AGENTS	GOBP_MITOTIC_NUCLEAR_DIVISION	0.0681658
sw.gwas.3.4	GOBP_RESPONSE_TO_ORGANIC_CYCLIC_COMPOUND	0.068165
GOBP_KIDNEY_EPITHELIUM_DEVELOPMENT	GOBP_MITOCHONDRION_ORGANIZATION	0.0681631
GOBP_ION_HOMEOSTASIS	GOBP_ORGANIC_ACID_BIOSYNTHETIC_PROCESS	0.0681605
GOBP_ALPHA_AMINO_ACID_METABOLIC_PROCESS	GOBP_CELL_MORPHOGENESIS_INVOLVED_IN_DIFFERENTIATION	0.068159
GOBP_BIOLOGICAL_PROCESS_INVOLVED_IN_SYMBIOTIC_INTERACTION	GOBP_ACTIN_FILAMENT_BASED_MOVEMENT	0.0681586
GOBP_CELL_CYCLE_PHASE_TRANSITION	GOBP_STRIATED_MUSCLE_CONTRACTION	0.0681581
Anorexia_nervosa	GOBP_PROTEIN_MODIFICATION_BY_SMALL_PROTEIN_CONJUGATION_OR_REMOVAL	0.0681564
GOBP_REGULATION_OF_SECRETION	GOBP_ANAPHASE_PROMOTING_COMPLEX_DEPENDENT_CATABOLIC_PROCESS	0.0681558
GOBP_REGULATION_OF_CATION_TRANSMEMBRANE_TRANSPORT	GOBP_REGULATION_OF_BINDING	0.0681557
Body_mass_index	GOBP_NEGATIVE_REGULATION_OF_CELL_DIFFERENTIATION	0.068154
GOBP_CELL_CELL_ADHESION_VIA_PLASMA_MEMBRANE_ADHESION_MOLECULES	GOBP_WOUND_HEALING	0.0681507
DOPAMINERGIC_AGENTS	GOBP_SKELETAL_SYSTEM_MORPHOGENESIS	0.0681501
GOBP_REGULATION_OF_STRESS_ACTIVATED_PROTEIN_KINASE_SIGNALING_CASCADE	GOBP_NCRNA_METABOLIC_PROCESS	0.0681501
GOBP_GLYCOPROTEIN_METABOLIC_PROCESS	GOBP_CHROMOSOME_SEGREGATION	0.0681486
GOBP_MEMBRANE_ORGANIZATION	GOBP_RIBONUCLEOSIDE_MONOPHOSPHATE_METABOLIC_PROCESS	0.0681474
GOBP_REGULATION_OF_TRANSFERASE_ACTIVITY	GOBP_PURINE_NUCLEOSIDE_METABOLIC_PROCESS	0.068147
GOBP_REGULATION_OF_CELLULAR_RESPONSE_TO_HYPOXIA	GOBP_ION_HOMEOSTASIS	0.0681464
GOBP_ORGANIC_HYDROXY_COMPOUND_BIOSYNTHETIC_PROCESS	GOBP_POSITIVE_REGULATION_OF_CELL_PROJECTION_ORGANIZATION	0.0681425
GOBP_REGULATION_OF_CATION_CHANNEL_ACTIVITY	GOBP_ESTABLISHMENT_OF_PROTEIN_LOCALIZATION_TO_MEMBRANE	0.0681413
GOBP_NEGATIVE_REGULATION_OF_INTRACELLULAR_PROTEIN_TRANSPORT	GOBP_NEURON_APOPTOTIC_PROCESS	0.068141
GOBP_RIBONUCLEOSIDE_MONOPHOSPHATE_METABOLIC_PROCESS	GOBP_GENERATION_OF_PRECURSOR_METABOLITES_AND_ENERGY	0.06814
All_Ion_Channels	GOBP_CELL_CYCLE_PROCESS	0.0681382
PSYCHOSTIMULANTS_AGENTS_USED_FOR_ADHD_AND_NOOTROPICS	GOBP_ESTABLISHMENT_OF_PROTEIN_LOCALIZATION_TO_ORGANELLE	0.0681356
Neuroactive_ligand.receptor_interaction	GOBP_REGULATION_OF_PROTEIN_STABILITY	0.0681344
GOBP_CELL_CELL_ADHESION_VIA_PLASMA_MEMBRANE_ADHESION_MOLECULES	GOBP_RESPONSE_TO_BACTERIUM	0.0681338
GOBP_CELL_DIFFERENTIATION_INVOLVED_IN_KIDNEY_DEVELOPMENT	GOBP_REGULATION_OF_CHEMOTAXIS	0.0681289
GOBP_ALPHA_AMINO_ACID_METABOLIC_PROCESS	GOBP_PROTEIN_POLYUBIQUITINATION	0.0681287
hsa.miR.137	GOBP_REGULATION_OF_BINDING	0.0681277
Glutamatergic_synapse	GOBP_NEGATIVE_REGULATION_OF_PROTEIN_METABOLIC_PROCESS	0.0681257
GOBP_SIGNAL_TRANSDUCTION_BY_P53_CLASS_MEDIATOR	GOBP_WOUND_HEALING	0.0681234
GOBP_NEGATIVE_REGULATION_OF_APOPTOTIC_SIGNALING_PATHWAY	GOBP_REGULATION_OF_TRANSPORTER_ACTIVITY	0.0681192
GOBP_REGULATION_OF_TRANS_SYNAPTIC_SIGNALING	GOBP_GLYCOPROTEIN_BIOSYNTHETIC_PROCESS	0.0681187
GOBP_REGULATION_OF_CELL_MORPHOGENESIS	GOBP_CHROMATIN_ORGANIZATION	0.0681186
ANTIPSYCHOTICS	GOBP_ORGANELLE_LOCALIZATION	0.0681159
GOBP_CATION_TRANSMEMBRANE_TRANSPORT	GOBP_ORGANIC_ACID_BIOSYNTHETIC_PROCESS	0.0681158
GOBP_RESPONSE_TO_PEPTIDE	GOBP_NUCLEOSIDE_MONOPHOSPHATE_METABOLIC_PROCESS	0.0681149
GOBP_ESTABLISHMENT_OF_PROTEIN_LOCALIZATION	GOBP_DICARBOXYLIC_ACID_METABOLIC_PROCESS	0.0681142
GOBP_REGULATION_OF_SIGNALING_RECEPTOR_ACTIVITY	GOBP_GLYCOPROTEIN_METABOLIC_PROCESS	0.0681089
GOBP_REGULATION_OF_CELL_DEATH	GOBP_PURINE_NUCLEOSIDE_MONOPHOSPHATE_BIOSYNTHETIC_PROCESS	0.0681043
PSYCHOSTIMULANTS_AGENTS_USED_FOR_ADHD_AND_NOOTROPICS	GOBP_CELL_CYCLE_PHASE_TRANSITION	0.0681042
GOBP_SKELETAL_SYSTEM_MORPHOGENESIS	GOBP_REGULATION_OF_ANION_TRANSPORT	0.0681037
Glutamatergic_synapse	GOBP_REGULATION_OF_CELL_CYCLE	0.0681023
GOBP_MODIFICATION_DEPENDENT_MACROMOLECULE_CATABOLIC_PROCESS	GOBP_PURINE_NUCLEOSIDE_MONOPHOSPHATE_METABOLIC_PROCESS	0.0680995
GOBP_POSITIVE_REGULATION_OF_MOLECULAR_FUNCTION	GOBP_PURINE_NUCLEOSIDE_MONOPHOSPHATE_METABOLIC_PROCESS	0.0680958
GOBP_POSITIVE_REGULATION_OF_CELL_DEATH	GOBP_RIBONUCLEOSIDE_METABOLIC_PROCESS	0.0680952
GOBP_NEGATIVE_REGULATION_OF_INTRACELLULAR_PROTEIN_TRANSPORT	GOBP_EPITHELIUM_DEVELOPMENT	0.068093
PERIPHERAL_VASODILATORS	GOBP_SULFUR_COMPOUND_METABOLIC_PROCESS	0.0680929
GOBP_REGULATION_OF_MEMBRANE_POTENTIAL	GOBP_PROTEIN_TARGETING_TO_MEMBRANE	0.0680926
GOBP_GLYCOSYL_COMPOUND_METABOLIC_PROCESS	GOBP_RESPONSE_TO_WOUNDING	0.0680926
Pre.synapse	Chronotype	0.0680865
GOBP_SKELETAL_SYSTEM_MORPHOGENESIS	GOBP_CELLULAR_COMPONENT_MORPHOGENESIS	0.068086
GOBP_NEURON_DEVELOPMENT	GOBP_PURINE_NUCLEOSIDE_MONOPHOSPHATE_BIOSYNTHETIC_PROCESS	0.0680825
hsa.miR.137	GOBP_METHYLATION	0.0680816
GOBP_POSITIVE_REGULATION_OF_RELEASE_OF_CYTOCHROME_C_FROM_MITOCHONDRIA	GOBP_PEPTIDYL_LYSINE_MODIFICATION	0.0680811
GOBP_MRNA_METABOLIC_PROCESS	GOBP_NUCLEOSIDE_MONOPHOSPHATE_METABOLIC_PROCESS	0.0680803
GOBP_NEGATIVE_REGULATION_OF_INTRACELLULAR_TRANSPORT	GOBP_CARBOHYDRATE_METABOLIC_PROCESS	0.0680788
GOBP_SKELETAL_SYSTEM_MORPHOGENESIS	GOBP_RESPONSE_TO_PEPTIDE_HORMONE	0.0680753
Cytoplasm_.core.	Anorexia_nervosa	0.068072
GOBP_REGULATION_OF_POTASSIUM_ION_TRANSPORT	GOBP_POSITIVE_REGULATION_OF_BIOSYNTHETIC_PROCESS	0.0680705
Circadian_entrainment	GOBP_INFLAMMATORY_RESPONSE	0.0680664
OTHER_ANTINEOPLASTIC_AGENTS	BP_SCZ_genetics_all_super	0.0680661
GOBP_POSITIVE_REGULATION_OF_CELLULAR_PROTEIN_LOCALIZATION	GOBP_NUCLEOSIDE_MONOPHOSPHATE_BIOSYNTHETIC_PROCESS	0.0680644
BP_SCZ_genetics_all_super	GOBP_POSITIVE_REGULATION_OF_CELL_CYCLE	0.068064
CLOCK.CONTROLLED_WEAK	GOBP_PROTEIN_LOCALIZATION_TO_PLASMA_MEMBRANE	0.068064
GOBP_NUCLEAR_TRANSPORT	GOBP_RESPONSE_TO_MECHANICAL_STIMULUS	0.068064
OTHER_GYNECOLOGICALS	GOBP_GLYCEROPHOSPHOLIPID_METABOLIC_PROCESS	0.0680612
GOBP_CELL_MIGRATION	GOBP_RIBONUCLEOSIDE_METABOLIC_PROCESS	0.0680605
sw.gwas.3.4	GOBP_REGULATION_OF_CELLULAR_PROTEIN_LOCALIZATION	0.0680558
GOBP_CELL_CYCLE_PROCESS	GOBP_NUCLEOSIDE_MONOPHOSPHATE_METABOLIC_PROCESS	0.0680551
PSD_.human_core.	GOBP_NEGATIVE_REGULATION_OF_INTRACELLULAR_TRANSPORT	0.0680542
fmrp.ascano	GOBP_ORGANIC_ACID_BIOSYNTHETIC_PROCESS	0.0680438
GOBP_RIBONUCLEOSIDE_MONOPHOSPHATE_BIOSYNTHETIC_PROCESS	GOBP_SMALL_GTPASE_MEDIATED_SIGNAL_TRANSDUCTION	0.0680415
GOBP_REGULATION_OF_NMDA_RECEPTOR_ACTIVITY	GOBP_RESPONSE_TO_DRUG	0.0680403
PSD_.human_core.	Neuroactive_ligand.receptor_interaction	0.0680374
GOBP_REGULATION_OF_NEUROTRANSMITTER_RECEPTOR_ACTIVITY	GOBP_CELL_CYCLE	0.0680369
GOBP_ESTABLISHMENT_OF_ORGANELLE_LOCALIZATION	GOBP_REGULATION_OF_CHEMOTAXIS	0.0680361
GOBP_ORGANOPHOSPHATE_BIOSYNTHETIC_PROCESS	GOBP_SMOOTH_MUSCLE_CELL_PROLIFERATION	0.0680353
GOBP_CELL_DIFFERENTIATION_INVOLVED_IN_KIDNEY_DEVELOPMENT	GOBP_EXOCYTOSIS	0.0680338
GOBP_REGULATION_OF_INFLAMMATORY_RESPONSE	GOBP_METANEPHROS_DEVELOPMENT	0.0680294
Pre_post_synaptic_genes	GOBP_KIDNEY_EPITHELIUM_DEVELOPMENT	0.0680294
GOBP_RESPONSE_TO_PEPTIDE	GOBP_ACTIN_FILAMENT_BASED_MOVEMENT	0.0680239
LIPID_MODIFYING_AGENTS_PLAIN	GOBP_CELL_JUNCTION_ASSEMBLY	0.0680229
GOBP_POSITIVE_REGULATION_OF_RELEASE_OF_CYTOCHROME_C_FROM_MITOCHONDRIA	GOBP_REGULATION_OF_CELL_DEVELOPMENT	0.0680202
GOBP_REGULATION_OF_POSTSYNAPSE_ORGANIZATION	GOBP_CELL_MATRIX_ADHESION	0.0680155
omim_intellectual_disability	GOBP_REGULATION_OF_TRANSPORTER_ACTIVITY	0.0680136
PSYCHOSTIMULANTS_AGENTS_USED_FOR_ADHD_AND_NOOTROPICS	GOBP_NEGATIVE_REGULATION_OF_APOPTOTIC_SIGNALING_PATHWAY	0.0680115
GOBP_REGULATION_OF_RELEASE_OF_CYTOCHROME_C_FROM_MITOCHONDRIA	GOBP_REGULATION_OF_BINDING	0.0680114
omim_intellectual_disability	GOBP_PROTEIN_LOCALIZATION_TO_MEMBRANE	0.0680111
Drugs_for_functional_gastrointestinal_disorders	GOBP_DEPHOSPHORYLATION	0.06801
ANTIINFLAMMATORY_AND_ANTIRHEUMATIC_PRODUCTS_NON.STEROIDS	GOBP_NUCLEOSIDE_MONOPHOSPHATE_METABOLIC_PROCESS	0.068006
GOBP_KIDNEY_EPITHELIUM_DEVELOPMENT	GOBP_INNATE_IMMUNE_RESPONSE	0.0680057
GOBP_NUCLEOBASE_CONTAINING_SMALL_MOLECULE_METABOLIC_PROCESS	GOBP_SKELETAL_SYSTEM_MORPHOGENESIS	0.0680056
BP_SCZ_genetics_all_super	GOBP_PROTEIN_POLYUBIQUITINATION	0.0680034
GOBP_NEURON_APOPTOTIC_PROCESS	GOBP_PROTEIN_CONTAINING_COMPLEX_LOCALIZATION	0.0680002
omim_intellectual_disability	GOBP_RESPONSE_TO_EXTRACELLULAR_STIMULUS	0.0679905
GOBP_REGULATION_OF_NEUROGENESIS	GOBP_CELLULAR_MODIFIED_AMINO_ACID_METABOLIC_PROCESS	0.0679897
GOBP_NEGATIVE_REGULATION_OF_INTRACELLULAR_TRANSPORT	GOBP_RESPONSE_TO_WOUNDING	0.0679887
GOBP_RESPONSE_TO_OXYGEN_CONTAINING_COMPOUND	GOBP_RIBONUCLEOSIDE_MONOPHOSPHATE_BIOSYNTHETIC_PROCESS	0.0679866
THROAT_PREPARATIONS	GOBP_NEGATIVE_REGULATION_OF_CELLULAR_COMPONENT_ORGANIZATION	0.0679862
GOBP_POSITIVE_REGULATION_OF_RELEASE_OF_CYTOCHROME_C_FROM_MITOCHONDRIA	GOBP_MICROTUBULE_BASED_PROCESS	0.0679853
GOBP_POSITIVE_REGULATION_OF_ION_TRANSPORT	GOBP_NEGATIVE_REGULATION_OF_INTRACELLULAR_TRANSPORT	0.0679787
GOBP_REGULATION_OF_CATION_CHANNEL_ACTIVITY	GOBP_NEGATIVE_REGULATION_OF_BIOSYNTHETIC_PROCESS	0.0679786
GOBP_NEGATIVE_REGULATION_OF_ANION_TRANSPORT	GOBP_EPITHELIAL_TUBE_MORPHOGENESIS	0.067978
GOBP_REGULATION_OF_TRANSPORTER_ACTIVITY	GOBP_POSITIVE_REGULATION_OF_CELL_PROJECTION_ORGANIZATION	0.0679757
GOBP_CELL_DIFFERENTIATION_INVOLVED_IN_KIDNEY_DEVELOPMENT	GOBP_TRNA_METABOLIC_PROCESS	0.0679742
GOBP_POSITIVE_REGULATION_OF_TRANSPORT	GOBP_SKELETAL_SYSTEM_MORPHOGENESIS	0.0679739
GOBP_CELLULAR_PROTEIN_CONTAINING_COMPLEX_ASSEMBLY	GOBP_PURINE_NUCLEOSIDE_MONOPHOSPHATE_BIOSYNTHETIC_PROCESS	0.0679738
Drugs_for_functional_gastrointestinal_disorders	GOBP_ORGANELLE_ASSEMBLY	0.0679707
GOBP_ALPHA_AMINO_ACID_METABOLIC_PROCESS	GOBP_PROCESS_UTILIZING_AUTOPHAGIC_MECHANISM	0.0679679
HORMONE_ANTAGONISTS_AND_RELATED_AGENTS	GOBP_PHOSPHOLIPID_METABOLIC_PROCESS	0.0679654
GOBP_VESICLE_MEDIATED_TRANSPORT_IN_SYNAPSE	GOBP_REGULATION_OF_AUTOPHAGY	0.0679627
GOBP_GLYCOSYL_COMPOUND_METABOLIC_PROCESS	GOBP_NEGATIVE_REGULATION_OF_GROWTH	0.0679574
sw.gwas.3.4	GOBP_MACROMOLECULE_CATABOLIC_PROCESS	0.0679552
GOBP_REGULATION_OF_PROTEOLYSIS	GOBP_CARBOHYDRATE_BIOSYNTHETIC_PROCESS	0.0679538
ANTIPSYCHOTICS	GOBP_AXON_DEVELOPMENT	0.0679467
GOBP_ESTABLISHMENT_OF_PROTEIN_LOCALIZATION_TO_MEMBRANE	GOBP_REGULATION_OF_GTPASE_ACTIVITY	0.0679442
GOBP_IMPORT_INTO_NUCLEUS	GOBP_RESPONSE_TO_TOPOLOGICALLY_INCORRECT_PROTEIN	0.0679411
Chronotype	GOBP_AMIDE_BIOSYNTHETIC_PROCESS	0.067941
omim_intellectual_disability	GOBP_BEHAVIOR	0.0679362
Circadian_entrainment	GOBP_NEURON_DEVELOPMENT	0.0679333
GOBP_REGULATION_OF_POSTSYNAPSE_ORGANIZATION	GOBP_EPITHELIUM_DEVELOPMENT	0.0679283
Dopaminergic_synapse	GOBP_CELL_CELL_ADHESION	0.0679235
GOBP_NEGATIVE_REGULATION_OF_CELL_POPULATION_PROLIFERATION	GOBP_STRIATED_MUSCLE_CONTRACTION	0.0679203
Anorexia_nervosa	GOBP_REGULATION_OF_ANION_TRANSPORT	0.0679161
GOBP_PROTEIN_MODIFICATION_BY_SMALL_PROTEIN_CONJUGATION_OR_REMOVAL	GOBP_ORGANIC_ACID_BIOSYNTHETIC_PROCESS	0.0679036
clock_all	GOBP_KIDNEY_EPITHELIUM_DEVELOPMENT	0.0679023
GOBP_PROTEIN_LOCALIZATION_TO_CELL_PERIPHERY	GOBP_NCRNA_PROCESSING	0.0679012
Drugs_for_functional_gastrointestinal_disorders	GOBP_REGULATION_OF_PROTEIN_CATABOLIC_PROCESS	0.0679006
PI3K.Akt_signaling_pathway	GOBP_NUCLEOSIDE_MONOPHOSPHATE_BIOSYNTHETIC_PROCESS	0.0679002
GOBP_NEGATIVE_REGULATION_OF_RESPONSE_TO_EXTERNAL_STIMULUS	GOBP_NUCLEOSIDE_MONOPHOSPHATE_METABOLIC_PROCESS	0.0678988
GOBP_MICROTUBULE_CYTOSKELETON_ORGANIZATION_INVOLVED_IN_MITOSIS	GOBP_CARBOHYDRATE_BIOSYNTHETIC_PROCESS	0.0678975
GOBP_SKELETAL_SYSTEM_MORPHOGENESIS	GOBP_REGULATION_OF_ORGANELLE_ORGANIZATION	0.0678964
LIPID_MODIFYING_AGENTS_PLAIN	GOBP_REGULATION_OF_CELL_CYCLE_PHASE_TRANSITION	0.0678918
GOBP_REGULATION_OF_POSTSYNAPSE_ORGANIZATION	GOBP_MITOCHONDRION_ORGANIZATION	0.0678914
GOBP_ANAPHASE_PROMOTING_COMPLEX_DEPENDENT_CATABOLIC_PROCESS	GOBP_RESPONSE_TO_ENDOGENOUS_STIMULUS	0.0678912
GOBP_PEPTIDYL_SERINE_MODIFICATION	GOBP_NUCLEOSIDE_METABOLIC_PROCESS	0.0678909
GOBP_MICROTUBULE_CYTOSKELETON_ORGANIZATION_INVOLVED_IN_MITOSIS	GOBP_METAL_ION_HOMEOSTASIS	0.0678896
Mitochondrion_.core.	GOBP_NEGATIVE_REGULATION_OF_TRANSCRIPTION_BY_RNA_POLYMERASE_II	0.0678883
Chronotype	GOBP_NEGATIVE_REGULATION_OF_GROWTH	0.0678859
GOBP_CELLULAR_RESPONSE_TO_NITROGEN_COMPOUND	GOBP_RIBONUCLEOSIDE_MONOPHOSPHATE_BIOSYNTHETIC_PROCESS	0.0678845
GOBP_NEUTRAL_AMINO_ACID_TRANSPORT	GOBP_PROTEOLYSIS	0.0678783
GOBP_ANION_TRANSMEMBRANE_TRANSPORT	GOBP_GLYCOPROTEIN_BIOSYNTHETIC_PROCESS	0.0678748
Anorexia_nervosa	GOBP_SKELETAL_SYSTEM_DEVELOPMENT	0.0678734
GOBP_POSITIVE_REGULATION_OF_TRANSCRIPTION_BY_RNA_POLYMERASE_II	GOBP_RECEPTOR_METABOLIC_PROCESS	0.0678651
hsa.miR.137	GOBP_CELL_DIFFERENTIATION_INVOLVED_IN_METANEPHROS_DEVELOPMENT	0.0678632
GOBP_ANAPHASE_PROMOTING_COMPLEX_DEPENDENT_CATABOLIC_PROCESS	GOBP_RESPONSE_TO_INORGANIC_SUBSTANCE	0.0678613
GOBP_CELLULAR_RESPONSE_TO_PEPTIDE_HORMONE_STIMULUS	GOBP_RIBONUCLEOSIDE_MONOPHOSPHATE_METABOLIC_PROCESS	0.0678608
ANESTHETICS_LOCAL	GOBP_REGULATION_OF_NEURON_PROJECTION_DEVELOPMENT	0.0678554
PERIPHERAL_VASODILATORS	GOBP_MITOTIC_NUCLEAR_DIVISION	0.0678522
GOBP_SMOOTH_MUSCLE_CELL_PROLIFERATION	GOBP_ORGANELLE_FISSION	0.0678508
GOBP_ACTOMYOSIN_STRUCTURE_ORGANIZATION	GOBP_PEPTIDYL_SERINE_MODIFICATION	0.0678479
GOBP_NEGATIVE_REGULATION_OF_CELL_CYCLE_PROCESS	GOBP_GENERATION_OF_PRECURSOR_METABOLITES_AND_ENERGY	0.0678411
GOBP_POSITIVE_REGULATION_OF_MOLECULAR_FUNCTION	GOBP_NEUTRAL_AMINO_ACID_TRANSPORT	0.0678409
GOBP_PROTEIN_LOCALIZATION_TO_NUCLEUS	GOBP_SMALL_GTPASE_MEDIATED_SIGNAL_TRANSDUCTION	0.0678385
GOBP_NUCLEOBASE_CONTAINING_SMALL_MOLECULE_METABOLIC_PROCESS	GOBP_CELL_CYCLE_G1_S_PHASE_TRANSITION	0.0678372
GOBP_PROTEIN_LOCALIZATION_TO_CELL_PERIPHERY	GOBP_RIBONUCLEOSIDE_METABOLIC_PROCESS	0.0678313
OTHER_ANTINEOPLASTIC_AGENTS	GOBP_REGULATION_OF_POSTSYNAPSE_ORGANIZATION	0.0678305
GOBP_REGULATION_OF_NEUROGENESIS	GOBP_RIBONUCLEOSIDE_MONOPHOSPHATE_BIOSYNTHETIC_PROCESS	0.0678254
GOBP_POSITIVE_REGULATION_OF_RELEASE_OF_CYTOCHROME_C_FROM_MITOCHONDRIA	GOBP_ANATOMICAL_STRUCTURE_FORMATION_INVOLVED_IN_MORPHOGENESIS	0.067823
Neuroactive_ligand.receptor_interaction	GOBP_REGULATION_OF_SMALL_GTPASE_MEDIATED_SIGNAL_TRANSDUCTION	0.0678225
CLOCK.CONTROLLED_WEAK	GOBP_ACTOMYOSIN_STRUCTURE_ORGANIZATION	0.0678217
BP_SCZ_genetics_all_super	GOBP_RECEPTOR_METABOLIC_PROCESS	0.0678213
GOBP_ORGANIC_HYDROXY_COMPOUND_BIOSYNTHETIC_PROCESS	GOBP_IMPORT_INTO_NUCLEUS	0.0678177
GOBP_REGULATION_OF_CELL_PROJECTION_ORGANIZATION	GOBP_RIBONUCLEOSIDE_MONOPHOSPHATE_BIOSYNTHETIC_PROCESS	0.0678175
Glutamatergic_synapse	GOBP_POSITIVE_REGULATION_OF_BIOSYNTHETIC_PROCESS	0.0678172
LIPID_MODIFYING_AGENTS_PLAIN	GOBP_PROTEIN_LOCALIZATION_TO_CELL_PERIPHERY	0.0678168
GOBP_REGULATION_OF_MULTICELLULAR_ORGANISMAL_DEVELOPMENT	GOBP_NEGATIVE_REGULATION_OF_INTRACELLULAR_TRANSPORT	0.0678156
GOBP_REGULATION_OF_PHOSPHORUS_METABOLIC_PROCESS	GOBP_NEUTRAL_AMINO_ACID_TRANSPORT	0.0678151
GOBP_REGULATION_OF_NEURON_PROJECTION_DEVELOPMENT	GOBP_RIBONUCLEOSIDE_METABOLIC_PROCESS	0.0678141
GOBP_CELLULAR_MODIFIED_AMINO_ACID_METABOLIC_PROCESS	GOBP_METANEPHROS_DEVELOPMENT	0.0678136
Anorexia_nervosa	GOBP_POSITIVE_REGULATION_OF_HYDROLASE_ACTIVITY	0.0678119
GOBP_CELL_CELL_ADHESION_VIA_PLASMA_MEMBRANE_ADHESION_MOLECULES	GOBP_POSITIVE_REGULATION_OF_NEURON_PROJECTION_DEVELOPMENT	0.0678104
ID.NS	GOBP_PROTEOLYSIS	0.067809
GOBP_REGULATION_OF_PEPTIDASE_ACTIVITY	GOBP_NUCLEOSIDE_MONOPHOSPHATE_METABOLIC_PROCESS	0.0678072
hsa.miR.137	Endocytosis	0.0678029
GOBP_POSITIVE_REGULATION_OF_CELL_CYCLE_PROCESS	GOBP_PURINE_NUCLEOSIDE_MONOPHOSPHATE_METABOLIC_PROCESS	0.0678019
GOBP_EPITHELIAL_CELL_PROLIFERATION	GOBP_GOLGI_VESICLE_TRANSPORT	0.0678016
GOBP_PURINE_NUCLEOSIDE_METABOLIC_PROCESS	GOBP_CELL_POPULATION_PROLIFERATION	0.0678002
omim_intellectual_disability	LIPID_MODIFYING_AGENTS_PLAIN	0.0677989
GOBP_PURINE_NUCLEOSIDE_MONOPHOSPHATE_BIOSYNTHETIC_PROCESS	GOBP_NEGATIVE_REGULATION_OF_CELL_POPULATION_PROLIFERATION	0.0677986
GOBP_GLYCOSYL_COMPOUND_BIOSYNTHETIC_PROCESS	GOBP_PHAGOCYTOSIS	0.0677964
GOBP_MITOTIC_NUCLEAR_DIVISION	GOBP_PURINE_NUCLEOSIDE_MONOPHOSPHATE_METABOLIC_PROCESS	0.067795
PSYCHOSTIMULANTS_AGENTS_USED_FOR_ADHD_AND_NOOTROPICS	GOBP_NEGATIVE_REGULATION_OF_CELL_CYCLE	0.0677932
GOBP_POSITIVE_REGULATION_OF_INTRACELLULAR_SIGNAL_TRANSDUCTION	GOBP_PURINE_NUCLEOSIDE_METABOLIC_PROCESS	0.0677928
hsa.miR.137	GOBP_REGULATION_OF_NEUROGENESIS	0.0677914
GOBP_RESPONSE_TO_ENDOPLASMIC_RETICULUM_STRESS	GOBP_PROTEIN_TARGETING_TO_MEMBRANE	0.0677849
GOBP_CHROMOSOME_ORGANIZATION	GOBP_RIBONUCLEOSIDE_METABOLIC_PROCESS	0.0677838
GOBP_RESPONSE_TO_BIOTIC_STIMULUS	GOBP_NUCLEOSIDE_MONOPHOSPHATE_BIOSYNTHETIC_PROCESS	0.067781
Glutamatergic_synapse	GOBP_POSITIVE_REGULATION_OF_NUCLEOBASE_CONTAINING_COMPOUND_METABOLIC_PROCESS	0.0677797
GOBP_REGULATION_OF_RESPONSE_TO_ENDOPLASMIC_RETICULUM_STRESS	GOBP_PATTERN_SPECIFICATION_PROCESS	0.0677786
GOBP_SMOOTH_MUSCLE_CELL_PROLIFERATION	GOBP_CELL_MORPHOGENESIS	0.0677742
All_Ion_Channels	GOBP_NEGATIVE_REGULATION_OF_DEVELOPMENTAL_PROCESS	0.0677741
Neuroactive_ligand.receptor_interaction	GOBP_REGULATION_OF_CELL_MORPHOGENESIS	0.0677703
GOBP_REGULATION_OF_POSTSYNAPSE_ORGANIZATION	GOBP_REGULATION_OF_AUTOPHAGY	0.067763
GOBP_PYRIMIDINE_NUCLEOSIDE_CATABOLIC_PROCESS	GOBP_NEGATIVE_REGULATION_OF_RESPONSE_TO_EXTERNAL_STIMULUS	0.0677627
LIPID_MODIFYING_AGENTS_PLAIN	Endocytosis	0.0677612
THROAT_PREPARATIONS	GOBP_MACROMOLECULE_METHYLATION	0.0677611
GOBP_ORGANIC_CYCLIC_COMPOUND_CATABOLIC_PROCESS	GOBP_POSITIVE_REGULATION_OF_RELEASE_OF_CYTOCHROME_C_FROM_MITOCHONDRIA	0.0677591
GOBP_NEGATIVE_REGULATION_OF_ANION_TRANSPORT	GOBP_INOSITOL_LIPID_MEDIATED_SIGNALING	0.0677583
GOBP_VESICLE_MEDIATED_TRANSPORT_IN_SYNAPSE	GOBP_NUCLEOBASE_CONTAINING_SMALL_MOLECULE_METABOLIC_PROCESS	0.0677583
GOBP_LEUKOCYTE_MIGRATION	GOBP_REGULATION_OF_POTASSIUM_ION_TRANSPORT	0.0677573
GOBP_PURINE_CONTAINING_COMPOUND_METABOLIC_PROCESS	GOBP_AMEBOIDAL_TYPE_CELL_MIGRATION	0.0677516
GOBP_CELL_CELL_ADHESION_VIA_PLASMA_MEMBRANE_ADHESION_MOLECULES	GOBP_RIBONUCLEOSIDE_MONOPHOSPHATE_BIOSYNTHETIC_PROCESS	0.0677512
GOBP_NCRNA_METABOLIC_PROCESS	GOBP_PATTERN_SPECIFICATION_PROCESS	0.0677502
Chronotype	GOBP_POSITIVE_REGULATION_OF_CELLULAR_COMPONENT_ORGANIZATION	0.0677497
GOBP_NEGATIVE_REGULATION_OF_CELL_CYCLE	GOBP_NUCLEOSIDE_MONOPHOSPHATE_BIOSYNTHETIC_PROCESS	0.0677482
sw.gwas.3.4	GOBP_ANIMAL_ORGAN_MORPHOGENESIS	0.0677466
GOBP_POSITIVE_REGULATION_OF_HYDROLASE_ACTIVITY	GOBP_PROTEIN_TARGETING_TO_MEMBRANE	0.067743
GOBP_REGULATION_OF_POTASSIUM_ION_TRANSPORT	GOBP_RESPONSE_TO_CYTOKINE	0.0677398
GOBP_REGULATION_OF_CATION_TRANSMEMBRANE_TRANSPORT	GOBP_PROTEIN_TARGETING_TO_MEMBRANE	0.0677385
GOBP_REGULATION_OF_CELLULAR_RESPONSE_TO_HYPOXIA	GOBP_RESPONSE_TO_EXTRACELLULAR_STIMULUS	0.0677372
Glutamatergic_synapse	GOBP_NEUROGENESIS	0.067735
GOBP_ESTABLISHMENT_OF_PROTEIN_LOCALIZATION_TO_MEMBRANE	GOBP_MUSCLE_CONTRACTION	0.0677333
GOBP_RESPONSE_TO_ENDOPLASMIC_RETICULUM_STRESS	GOBP_NUCLEOSIDE_MONOPHOSPHATE_BIOSYNTHETIC_PROCESS	0.0677302
Neuroactive_ligand.receptor_interaction	GOBP_HOMEOSTASIS_OF_NUMBER_OF_CELLS	0.0677294
BP_SCZ_genetics_all_super	GOBP_CHROMOSOME_SEGREGATION	0.0677169
GOBP_ACTIN_FILAMENT_BASED_MOVEMENT	GOBP_CELL_POPULATION_PROLIFERATION	0.0677162
GOBP_SENSORY_SYSTEM_DEVELOPMENT	GOBP_MACROMOLECULE_METHYLATION	0.0677161
THROAT_PREPARATIONS	GOBP_POSITIVE_REGULATION_OF_CELLULAR_COMPONENT_BIOGENESIS	0.067715
sw.gwas.3.4	GOBP_SMALL_GTPASE_MEDIATED_SIGNAL_TRANSDUCTION	0.0677099
ANESTHETICS_LOCAL	GOBP_PROTEIN_POLYUBIQUITINATION	0.0676967
GOBP_REGULATION_OF_CELL_DEVELOPMENT	GOBP_SKELETAL_SYSTEM_MORPHOGENESIS	0.0676945
GOBP_REGULATION_OF_MRNA_METABOLIC_PROCESS	GOBP_ALPHA_AMINO_ACID_METABOLIC_PROCESS	0.0676943
GOBP_GLYCOSYL_COMPOUND_METABOLIC_PROCESS	GOBP_NEURON_DEVELOPMENT	0.0676917
hsa.miR.137	GOBP_RESPONSE_TO_TOPOLOGICALLY_INCORRECT_PROTEIN	0.0676902
DOPAMINERGIC_AGENTS	GOBP_REGULATION_OF_RESPONSE_TO_ENDOPLASMIC_RETICULUM_STRESS	0.0676881
GOBP_PEPTIDYL_LYSINE_MODIFICATION	GOBP_ORGANIC_ACID_BIOSYNTHETIC_PROCESS	0.0676853
GOBP_REGULATION_OF_ENDOCYTOSIS	GOBP_MUSCLE_CONTRACTION	0.0676828
GOBP_MICROTUBULE_CYTOSKELETON_ORGANIZATION_INVOLVED_IN_MITOSIS	GOBP_KIDNEY_EPITHELIUM_DEVELOPMENT	0.0676823
GOBP_CELLULAR_CARBOHYDRATE_METABOLIC_PROCESS	GOBP_CHROMOSOME_SEGREGATION	0.0676814
GOBP_ORGANELLE_FISSION	GOBP_POSITIVE_REGULATION_OF_NEURON_PROJECTION_DEVELOPMENT	0.0676811
Dopaminergic_synapse	GOBP_IMPORT_INTO_NUCLEUS	0.0676656
Anorexia_nervosa	GOBP_CELLULAR_PROTEIN_CONTAINING_COMPLEX_ASSEMBLY	0.0676646
GOBP_REGULATION_OF_MULTICELLULAR_ORGANISMAL_DEVELOPMENT	GOBP_PURINE_NUCLEOSIDE_MONOPHOSPHATE_BIOSYNTHETIC_PROCESS	0.0676618
GOBP_RESPONSE_TO_PEPTIDE_HORMONE	GOBP_DENDRITE_DEVELOPMENT	0.0676599
GOBP_REGULATION_OF_CELLULAR_PROTEIN_LOCALIZATION	GOBP_PURINE_NUCLEOSIDE_MONOPHOSPHATE_BIOSYNTHETIC_PROCESS	0.0676556
GOBP_BEHAVIOR	GOBP_CHROMOSOME_SEGREGATION	0.0676552
GOBP_MITOTIC_NUCLEAR_DIVISION	GOBP_REGULATION_OF_TRANSPORTER_ACTIVITY	0.0676534
THROAT_PREPARATIONS	GOBP_REGULATION_OF_PROTEIN_STABILITY	0.0676523
GOBP_ALPHA_AMINO_ACID_METABOLIC_PROCESS	GOBP_MYELOID_CELL_DIFFERENTIATION	0.06765
GOBP_POSITIVE_REGULATION_OF_GTPASE_ACTIVITY	GOBP_CAMERA_TYPE_EYE_DEVELOPMENT	0.0676467
GOBP_REGULATION_OF_NEUROTRANSMITTER_RECEPTOR_ACTIVITY	GOBP_ORGANELLE_FISSION	0.0676459
Chronotype	GOBP_NEURON_DEVELOPMENT	0.0676446
GOBP_REGULATION_OF_POSTSYNAPSE_ORGANIZATION	GOBP_UROGENITAL_SYSTEM_DEVELOPMENT	0.0676444
GOBP_MITOTIC_NUCLEAR_DIVISION	GOBP_COGNITION	0.0676422
All_Ion_Channels	GOBP_EXOCYTOSIS	0.06764
GOBP_GLYCOSYL_COMPOUND_METABOLIC_PROCESS	GOBP_MRNA_METABOLIC_PROCESS	0.0676328
GOBP_REGULATION_OF_RESPONSE_TO_ENDOPLASMIC_RETICULUM_STRESS	GOBP_SMOOTH_MUSCLE_CELL_PROLIFERATION	0.0676276
GOBP_ACTIN_MEDIATED_CELL_CONTRACTION	GOBP_CELLULAR_LIPID_METABOLIC_PROCESS	0.0676275
GOBP_CELLULAR_AMIDE_METABOLIC_PROCESS	GOBP_RIBONUCLEOSIDE_METABOLIC_PROCESS	0.067623
GOBP_PURINE_NUCLEOSIDE_METABOLIC_PROCESS	GOBP_SEXUAL_REPRODUCTION	0.0676229
GOBP_REGULATION_OF_CELL_DIFFERENTIATION	GOBP_NUCLEOSIDE_MONOPHOSPHATE_METABOLIC_PROCESS	0.0676175
GOBP_PROTEIN_IMPORT	GOBP_MUSCLE_SYSTEM_PROCESS	0.0676153
Neuroactive_ligand.receptor_interaction	GOBP_ACTOMYOSIN_STRUCTURE_ORGANIZATION	0.067614
GOBP_NEGATIVE_REGULATION_OF_SIGNALING	GOBP_NUCLEOSIDE_MONOPHOSPHATE_METABOLIC_PROCESS	0.0676104
GOBP_MODIFICATION_DEPENDENT_MACROMOLECULE_CATABOLIC_PROCESS	GOBP_RIBONUCLEOSIDE_MONOPHOSPHATE_METABOLIC_PROCESS	0.0676102
GOBP_CELLULAR_MACROMOLECULE_LOCALIZATION	GOBP_RIBONUCLEOSIDE_MONOPHOSPHATE_BIOSYNTHETIC_PROCESS	0.0676095
GOBP_REGULATION_OF_SMALL_MOLECULE_METABOLIC_PROCESS	GOBP_RECEPTOR_METABOLIC_PROCESS	0.0676085
BP_SCZ_genetics_all_super	GOBP_REGULATION_OF_MITOTIC_CELL_CYCLE	0.0676042
GOBP_REGULATION_OF_NEUROTRANSMITTER_RECEPTOR_ACTIVITY	GOBP_REGULATION_OF_NERVOUS_SYSTEM_DEVELOPMENT	0.0676025
GOBP_ACTIN_MEDIATED_CELL_CONTRACTION	GOBP_REGULATION_OF_ORGANELLE_ORGANIZATION	0.0676019
Drugs_for_functional_gastrointestinal_disorders	GOBP_PROCESS_UTILIZING_AUTOPHAGIC_MECHANISM	0.0675994
GOBP_LIPID_BIOSYNTHETIC_PROCESS	GOBP_TRNA_METABOLIC_PROCESS	0.0675964
sw.gwas.3.4	GOBP_PYRIMIDINE_NUCLEOSIDE_METABOLIC_PROCESS	0.0675929
DOPAMINERGIC_AGENTS	GOBP_REGULATION_OF_MRNA_METABOLIC_PROCESS	0.0675899
GOBP_RIBONUCLEOSIDE_MONOPHOSPHATE_METABOLIC_PROCESS	GOBP_IMMUNE_SYSTEM_DEVELOPMENT	0.0675833
GOBP_PURINE_NUCLEOSIDE_METABOLIC_PROCESS	GOBP_CELLULAR_RESPONSE_TO_HORMONE_STIMULUS	0.0675769
GOBP_NEUTRAL_AMINO_ACID_TRANSPORT	GOBP_RNA_SPLICING	0.0675741
Pre_post_synaptic_genes	Chronotype	0.0675716
GOBP_POSITIVE_REGULATION_OF_CELL_CYCLE	GOBP_PROTEIN_IMPORT	0.0675655
GOBP_ORGANIC_CYCLIC_COMPOUND_CATABOLIC_PROCESS	GOBP_METANEPHROS_DEVELOPMENT	0.0675646
GOBP_NEGATIVE_REGULATION_OF_GROWTH	GOBP_NUCLEOSIDE_METABOLIC_PROCESS	0.0675636
GOBP_NUCLEOSIDE_METABOLIC_PROCESS	GOBP_PROTEIN_DEPHOSPHORYLATION	0.0675636
GOBP_REGULATION_OF_MRNA_METABOLIC_PROCESS	GOBP_REGULATION_OF_CELL_MORPHOGENESIS	0.0675593
GOBP_CELL_DIFFERENTIATION_INVOLVED_IN_KIDNEY_DEVELOPMENT	GOBP_NOTCH_SIGNALING_PATHWAY	0.0675573
GOBP_REGULATION_OF_DEFENSE_RESPONSE	GOBP_METANEPHROS_DEVELOPMENT	0.0675538
GOBP_RESPONSE_TO_EXTRACELLULAR_STIMULUS	GOBP_NUCLEOSIDE_METABOLIC_PROCESS	0.0675533
GOBP_REGULATION_OF_MITOCHONDRION_ORGANIZATION	GOBP_HEART_PROCESS	0.0675494
THROAT_PREPARATIONS	GOBP_SULFUR_COMPOUND_METABOLIC_PROCESS	0.0675478
GOBP_GROWTH	GOBP_NUCLEOSIDE_MONOPHOSPHATE_BIOSYNTHETIC_PROCESS	0.0675432
GOBP_ALPHA_AMINO_ACID_METABOLIC_PROCESS	GOBP_NEGATIVE_REGULATION_OF_GROWTH	0.067542
GOBP_GENERATION_OF_PRECURSOR_METABOLITES_AND_ENERGY	GOBP_UROGENITAL_SYSTEM_DEVELOPMENT	0.06754
OTHER_ANTINEOPLASTIC_AGENTS	GOBP_PROTEIN_TARGETING_TO_MEMBRANE	0.0675395
All_Ion_Channels	GOBP_MITOTIC_CELL_CYCLE	0.0675395
Mitochondrion_.core.	GOBP_NEGATIVE_REGULATION_OF_ANION_TRANSPORT	0.0675379
Mitochondrion_.core.	GOBP_ACTIN_FILAMENT_BASED_PROCESS	0.0675374
GOBP_NEGATIVE_REGULATION_OF_CELL_DIFFERENTIATION	GOBP_MUSCLE_CONTRACTION	0.0675349
GOBP_REGULATION_OF_POSTSYNAPSE_ORGANIZATION	GOBP_VASCULATURE_DEVELOPMENT	0.0675331
GOBP_SMOOTH_MUSCLE_CELL_PROLIFERATION	GOBP_METANEPHROS_DEVELOPMENT	0.0675306
GOBP_MITOTIC_NUCLEAR_DIVISION	GOBP_REGULATION_OF_ENDOCYTOSIS	0.0675286
THROAT_PREPARATIONS	GOBP_REGULATION_OF_ENDOCYTOSIS	0.067522
Dopaminergic_synapse	GOBP_RESPONSE_TO_GROWTH_FACTOR	0.0675212
GOBP_CELLULAR_RESPONSE_TO_OXYGEN_CONTAINING_COMPOUND	GOBP_DICARBOXYLIC_ACID_METABOLIC_PROCESS	0.0675208
GOBP_ESTABLISHMENT_OF_PROTEIN_LOCALIZATION_TO_MEMBRANE	GOBP_NEGATIVE_REGULATION_OF_RESPONSE_TO_EXTERNAL_STIMULUS	0.0675197
GOBP_KIDNEY_EPITHELIUM_DEVELOPMENT	GOBP_IMMUNE_EFFECTOR_PROCESS	0.0675054
GOBP_STRIATED_MUSCLE_CONTRACTION	GOBP_LEUKOCYTE_MEDIATED_IMMUNITY	0.0675046
GOBP_REGULATION_OF_RELEASE_OF_CYTOCHROME_C_FROM_MITOCHONDRIA	GOBP_DEPHOSPHORYLATION	0.0675041
GOBP_REGULATION_OF_RETROGRADE_PROTEIN_TRANSPORT_ER_TO_CYTOSOL	GOBP_POSITIVE_REGULATION_OF_MOLECULAR_FUNCTION	0.0675014
GOBP_PROTEIN_MODIFICATION_BY_SMALL_PROTEIN_CONJUGATION_OR_REMOVAL	GOBP_REGULATION_OF_POTASSIUM_ION_TRANSPORT	0.0675014
GOBP_ORGANONITROGEN_COMPOUND_BIOSYNTHETIC_PROCESS	GOBP_KIDNEY_EPITHELIUM_DEVELOPMENT	0.0675013
ANTIPSYCHOTICS	GOBP_ACTOMYOSIN_STRUCTURE_ORGANIZATION	0.0675011
GOBP_SKELETAL_SYSTEM_MORPHOGENESIS	GOBP_GAMETE_GENERATION	0.0674965
GOBP_CELLULAR_RESPONSE_TO_LIPID	GOBP_NEUTRAL_AMINO_ACID_TRANSPORT	0.0674935
GOBP_NEGATIVE_REGULATION_OF_ANION_TRANSPORT	GOBP_MITOTIC_NUCLEAR_DIVISION	0.0674929
GOBP_CELL_CYCLE_G1_S_PHASE_TRANSITION	GOBP_MUSCLE_SYSTEM_PROCESS	0.0674911
FMRP.targets	GOBP_TRNA_METABOLIC_PROCESS	0.0674887
ANTIPSYCHOTICS	GOBP_CELL_DIVISION	0.0674867
All_Ion_Channels	GOBP_INTRACELLULAR_PROTEIN_TRANSPORT	0.0674858
GOBP_RESPONSE_TO_ORGANIC_CYCLIC_COMPOUND	GOBP_GLYCOPROTEIN_BIOSYNTHETIC_PROCESS	0.0674849
GOBP_NEGATIVE_REGULATION_OF_RESPONSE_TO_EXTERNAL_STIMULUS	GOBP_RIBONUCLEOSIDE_MONOPHOSPHATE_METABOLIC_PROCESS	0.0674822
GOBP_CELLULAR_RESPONSE_TO_HORMONE_STIMULUS	GOBP_PURINE_NUCLEOSIDE_MONOPHOSPHATE_METABOLIC_PROCESS	0.0674815
GOBP_REGULATION_OF_GTPASE_ACTIVITY	GOBP_PATTERN_SPECIFICATION_PROCESS	0.0674788
GOBP_PROTEIN_LOCALIZATION_TO_NUCLEUS	GOBP_REGULATION_OF_CELL_MORPHOGENESIS	0.0674779
Circadian_entrainment	GOBP_REGULATION_OF_CELL_CYCLE_PROCESS	0.0674773
GOBP_G_PROTEIN_COUPLED_RECEPTOR_SIGNALING_PATHWAY	GOBP_PROTEIN_DEPHOSPHORYLATION	0.0674745
GOBP_REGULATION_OF_SMALL_GTPASE_MEDIATED_SIGNAL_TRANSDUCTION	GOBP_RECEPTOR_METABOLIC_PROCESS	0.0674702
Mitochondrion_.core.	GOBP_RESPONSE_TO_GROWTH_FACTOR	0.0674601
GOBP_RIBONUCLEOSIDE_MONOPHOSPHATE_METABOLIC_PROCESS	GOBP_MACROMOLECULE_CATABOLIC_PROCESS	0.0674597
GOBP_CELL_CELL_ADHESION_VIA_PLASMA_MEMBRANE_ADHESION_MOLECULES	GOBP_RESPONSE_TO_MECHANICAL_STIMULUS	0.0674595
GOBP_METHYLATION	GOBP_GLYCOPROTEIN_BIOSYNTHETIC_PROCESS	0.067456
GOBP_REGULATION_OF_NEURON_PROJECTION_DEVELOPMENT	GOBP_ADENYLATE_CYCLASE_MODULATING_G_PROTEIN_COUPLED_RECEPTOR_SIGNALING_PATHWAY	0.0674554
Chronotype	GOBP_REGULATION_OF_CELL_CYCLE	0.0674551
CLOCK.CONTROLLED_WEAK	GOBP_SIGNAL_TRANSDUCTION_BY_P53_CLASS_MEDIATOR	0.0674514
GOBP_PURINE_NUCLEOSIDE_METABOLIC_PROCESS	GOBP_REGULATION_OF_ORGANELLE_ORGANIZATION	0.0674457
GOBP_PROTEIN_CATABOLIC_PROCESS	GOBP_PURINE_NUCLEOSIDE_MONOPHOSPHATE_BIOSYNTHETIC_PROCESS	0.0674423
GOBP_PROTEIN_LOCALIZATION_TO_PLASMA_MEMBRANE	GOBP_COVALENT_CHROMATIN_MODIFICATION	0.0674363
GOBP_ACTIN_MEDIATED_CELL_CONTRACTION	GOBP_CHROMOSOME_SEGREGATION	0.0674285
GOBP_CELL_MATRIX_ADHESION	GOBP_NEGATIVE_REGULATION_OF_TRANSCRIPTION_BY_RNA_POLYMERASE_II	0.0674277
GOBP_ACTIN_MEDIATED_CELL_CONTRACTION	GOBP_CELLULAR_RESPONSE_TO_CHEMICAL_STRESS	0.0674276
GOBP_RESPONSE_TO_MECHANICAL_STIMULUS	GOBP_LIPID_BIOSYNTHETIC_PROCESS	0.0674229
BP_SCZ_genetics_all_super	GOBP_POSITIVE_REGULATION_OF_ORGANELLE_ORGANIZATION	0.0674186
Dopaminergic_synapse	GOBP_ANATOMICAL_STRUCTURE_FORMATION_INVOLVED_IN_MORPHOGENESIS	0.0674169
GOBP_RIBONUCLEOSIDE_METABOLIC_PROCESS	GOBP_POSITIVE_REGULATION_OF_IMMUNE_SYSTEM_PROCESS	0.0674163
GOBP_POSITIVE_REGULATION_OF_PROTEIN_KINASE_ACTIVITY	GOBP_TRNA_METABOLIC_PROCESS	0.0674161
GOBP_ANTIGEN_RECEPTOR_MEDIATED_SIGNALING_PATHWAY	GOBP_SULFUR_COMPOUND_METABOLIC_PROCESS	0.0674154
omim_intellectual_disability	GOBP_G_PROTEIN_COUPLED_RECEPTOR_SIGNALING_PATHWAY	0.0674151
GOBP_REGULATION_OF_SMALL_MOLECULE_METABOLIC_PROCESS	GOBP_POSITIVE_REGULATION_OF_NEURON_PROJECTION_DEVELOPMENT	0.0674144
GOBP_GLYCOSYL_COMPOUND_METABOLIC_PROCESS	GOBP_PROTEIN_LOCALIZATION_TO_NUCLEUS	0.0674131
GOBP_PROTEIN_DEPHOSPHORYLATION	GOBP_TRNA_METABOLIC_PROCESS	0.0674122
GOBP_DENDRITE_DEVELOPMENT	GOBP_PHOSPHOLIPID_METABOLIC_PROCESS	0.0674059
GOBP_GLYCOSYL_COMPOUND_BIOSYNTHETIC_PROCESS	GOBP_RESPONSE_TO_WOUNDING	0.0674059
GOBP_NEGATIVE_REGULATION_OF_INTRACELLULAR_PROTEIN_TRANSPORT	GOBP_G_PROTEIN_COUPLED_RECEPTOR_SIGNALING_PATHWAY	0.0674048
GOBP_REGULATION_OF_CATION_CHANNEL_ACTIVITY	GOBP_ANIMAL_ORGAN_MORPHOGENESIS	0.067404
hsa.miR.137	GOBP_AGING	0.0673985
Dopaminergic_synapse	GOBP_NEGATIVE_REGULATION_OF_MITOTIC_CELL_CYCLE	0.0673894
Mitochondrion_.core.	GOBP_EPITHELIAL_CELL_PROLIFERATION	0.0673882
GOBP_POSITIVE_REGULATION_OF_MAPK_CASCADE	GOBP_CELLULAR_MODIFIED_AMINO_ACID_METABOLIC_PROCESS	0.0673822
GOBP_NUCLEOSIDE_METABOLIC_PROCESS	GOBP_CELL_CYCLE	0.0673805
GOBP_REGULATION_OF_RESPONSE_TO_STRESS	GOBP_PYRIMIDINE_NUCLEOSIDE_METABOLIC_PROCESS	0.0673804
PSYCHOSTIMULANTS_AGENTS_USED_FOR_ADHD_AND_NOOTROPICS	GOBP_HEART_DEVELOPMENT	0.0673802
GOBP_LYMPHOCYTE_ACTIVATION	GOBP_ACTOMYOSIN_STRUCTURE_ORGANIZATION	0.0673783
GOBP_NEGATIVE_REGULATION_OF_ION_TRANSPORT	GOBP_RNA_SPLICING_VIA_TRANSESTERIFICATION_REACTIONS	0.0673643
GOBP_REGULATION_OF_RELEASE_OF_CYTOCHROME_C_FROM_MITOCHONDRIA	GOBP_SULFUR_COMPOUND_METABOLIC_PROCESS	0.0673582
GOBP_REGULATION_OF_POSTSYNAPSE_ORGANIZATION	GOBP_ANIMAL_ORGAN_MORPHOGENESIS	0.0673443
GOBP_POSITIVE_REGULATION_OF_NEURON_PROJECTION_DEVELOPMENT	GOBP_HEART_DEVELOPMENT	0.0673443
GOBP_REGULATION_OF_GTPASE_ACTIVITY	GOBP_SENSORY_ORGAN_DEVELOPMENT	0.0673388
GOBP_MRNA_METABOLIC_PROCESS	GOBP_PURINE_NUCLEOSIDE_MONOPHOSPHATE_BIOSYNTHETIC_PROCESS	0.0673329
GOBP_DIVALENT_INORGANIC_CATION_HOMEOSTASIS	GOBP_IMPORT_INTO_NUCLEUS	0.0673326
GOBP_REGULATION_OF_VASCULATURE_DEVELOPMENT	GOBP_REGULATION_OF_ENDOCYTOSIS	0.0673315
GOBP_ORGANIC_HYDROXY_COMPOUND_BIOSYNTHETIC_PROCESS	GOBP_ANAPHASE_PROMOTING_COMPLEX_DEPENDENT_CATABOLIC_PROCESS	0.067331
GOBP_NEUTRAL_AMINO_ACID_TRANSPORT	GOBP_CELLULAR_MODIFIED_AMINO_ACID_METABOLIC_PROCESS	0.0673284
GOBP_REGULATION_OF_NMDA_RECEPTOR_ACTIVITY	GOBP_NEURON_APOPTOTIC_PROCESS	0.0673259
GOBP_ESTABLISHMENT_OF_PROTEIN_LOCALIZATION_TO_MEMBRANE	GOBP_SULFUR_COMPOUND_METABOLIC_PROCESS	0.0673257
omim_intellectual_disability	GOBP_REGULATION_OF_CATION_TRANSMEMBRANE_TRANSPORT	0.0673238
GOBP_RESPONSE_TO_ENDOPLASMIC_RETICULUM_STRESS	GOBP_PURINE_NUCLEOSIDE_MONOPHOSPHATE_METABOLIC_PROCESS	0.0673232
GOBP_SYNAPSE_ORGANIZATION	GOBP_TRNA_METABOLIC_PROCESS	0.0673227
GOBP_REGULATION_OF_POTASSIUM_ION_TRANSPORT	GOBP_CELL_JUNCTION_ORGANIZATION	0.0673199
GOBP_REGULATION_OF_SIGNALING_RECEPTOR_ACTIVITY	GOBP_CHROMOSOME_SEGREGATION	0.0673188
GOBP_RESPONSE_TO_PEPTIDE	GOBP_GLYCOPROTEIN_METABOLIC_PROCESS	0.0673149
GOBP_MODIFICATION_DEPENDENT_MACROMOLECULE_CATABOLIC_PROCESS	GOBP_METANEPHROS_DEVELOPMENT	0.0673145
GOBP_CARDIAC_MUSCLE_CONTRACTION	GOBP_REGULATION_OF_CELL_CYCLE_PROCESS	0.0673114
GOBP_DICARBOXYLIC_ACID_METABOLIC_PROCESS	GOBP_HOMEOSTATIC_PROCESS	0.0673101
GOBP_CELL_DIFFERENTIATION_INVOLVED_IN_METANEPHROS_DEVELOPMENT	GOBP_CELLULAR_RESPONSE_TO_CHEMICAL_STRESS	0.0673077
GOBP_ANATOMICAL_STRUCTURE_HOMEOSTASIS	GOBP_SMALL_GTPASE_MEDIATED_SIGNAL_TRANSDUCTION	0.0673062
GOBP_NEGATIVE_REGULATION_OF_TRANSPORT	GOBP_NEUTRAL_AMINO_ACID_TRANSPORT	0.0673047
GOBP_CELL_DIFFERENTIATION_INVOLVED_IN_KIDNEY_DEVELOPMENT	GOBP_RNA_PROCESSING	0.0673023
fmrp.ascano	GOBP_GLYCOSYL_COMPOUND_BIOSYNTHETIC_PROCESS	0.067302
GOBP_REGULATION_OF_AUTOPHAGY	GOBP_RIBONUCLEOSIDE_MONOPHOSPHATE_BIOSYNTHETIC_PROCESS	0.0672904
clock_all	GOBP_NOTCH_SIGNALING_PATHWAY	0.0672878
GOBP_REGULATION_OF_POSTSYNAPSE_ORGANIZATION	GOBP_REGULATION_OF_CELLULAR_RESPONSE_TO_STRESS	0.0672877
GOBP_POSITIVE_REGULATION_OF_PROTEIN_METABOLIC_PROCESS	GOBP_NUCLEOSIDE_MONOPHOSPHATE_BIOSYNTHETIC_PROCESS	0.0672876
GOBP_REGULATION_OF_VASCULATURE_DEVELOPMENT	GOBP_REGULATION_OF_MEMBRANE_POTENTIAL	0.0672859
sw.gwas.3.4	GOBP_NEGATIVE_REGULATION_OF_MITOTIC_CELL_CYCLE	0.0672788
GOBP_ANATOMICAL_STRUCTURE_HOMEOSTASIS	GOBP_RNA_SPLICING	0.0672752
GOBP_NEGATIVE_REGULATION_OF_CELLULAR_COMPONENT_ORGANIZATION	GOBP_SKELETAL_SYSTEM_MORPHOGENESIS	0.0672751
GOBP_LEUKOCYTE_MIGRATION	GOBP_SKELETAL_SYSTEM_MORPHOGENESIS	0.0672747
GOBP_RESPONSE_TO_LIPID	GOBP_PROTEIN_TARGETING_TO_MEMBRANE	0.0672698
GOBP_ALPHA_AMINO_ACID_METABOLIC_PROCESS	GOBP_G_PROTEIN_COUPLED_RECEPTOR_SIGNALING_PATHWAY	0.0672673
GOBP_REGULATION_OF_NMDA_RECEPTOR_ACTIVITY	GOBP_RECEPTOR_METABOLIC_PROCESS	0.067266
GOBP_PURINE_NUCLEOSIDE_METABOLIC_PROCESS	GOBP_TRANSMEMBRANE_RECEPTOR_PROTEIN_TYROSINE_KINASE_SIGNALING_PATHWAY	0.0672649
Chronotype	GOBP_NEURON_DIFFERENTIATION	0.0672592
GOBP_HOMEOSTATIC_PROCESS	GOBP_NEUTRAL_AMINO_ACID_TRANSPORT	0.0672592
GOBP_METAL_ION_HOMEOSTASIS	GOBP_ORGANIC_ACID_BIOSYNTHETIC_PROCESS	0.0672574
GOBP_CATION_TRANSMEMBRANE_TRANSPORT	GOBP_ANAPHASE_PROMOTING_COMPLEX_DEPENDENT_CATABOLIC_PROCESS	0.0672555
Dopaminergic_synapse	GOBP_POSITIVE_REGULATION_OF_GTPASE_ACTIVITY	0.0672554
Chronotype	GOBP_CHROMATIN_ORGANIZATION	0.0672548
GOBP_ORGANELLE_FISSION	GOBP_PYRIMIDINE_CONTAINING_COMPOUND_SALVAGE	0.0672495
GOBP_CELLULAR_ION_HOMEOSTASIS	GOBP_CELLULAR_MODIFIED_AMINO_ACID_METABOLIC_PROCESS	0.0672485
GOBP_REGULATION_OF_RESPONSE_TO_ENDOPLASMIC_RETICULUM_STRESS	GOBP_CARBOHYDRATE_BIOSYNTHETIC_PROCESS	0.0672473
GOBP_PURINE_NUCLEOSIDE_METABOLIC_PROCESS	GOBP_RESPONSE_TO_ORGANIC_CYCLIC_COMPOUND	0.0672472
GOBP_REGULATION_OF_NEUROTRANSMITTER_RECEPTOR_ACTIVITY	GOBP_TAXIS	0.0672462
DIRECT_ACTING_ANTIVIRALS	GOBP_SYNAPSE_ORGANIZATION	0.0672442
GOBP_CELL_JUNCTION_ASSEMBLY	GOBP_PHOSPHOLIPID_METABOLIC_PROCESS	0.0672426
Dopaminergic_synapse	GOBP_NEGATIVE_REGULATION_OF_CELL_CYCLE	0.0672293
Body_mass_index	GOBP_REGULATION_OF_SMALL_GTPASE_MEDIATED_SIGNAL_TRANSDUCTION	0.0672291
GOBP_SKELETAL_SYSTEM_MORPHOGENESIS	GOBP_POSITIVE_REGULATION_OF_GENE_EXPRESSION	0.0672208
Dopaminergic_synapse	GOBP_PEPTIDYL_LYSINE_MODIFICATION	0.0672205
GOBP_NUCLEOBASE_CONTAINING_SMALL_MOLECULE_METABOLIC_PROCESS	GOBP_MACROMOLECULE_METHYLATION	0.0672183
Body_mass_index	GOBP_NEGATIVE_REGULATION_OF_MITOTIC_CELL_CYCLE	0.0672182
GOBP_REGULATION_OF_MYELOID_CELL_DIFFERENTIATION	GOBP_PURINE_NUCLEOSIDE_MONOPHOSPHATE_BIOSYNTHETIC_PROCESS	0.0672167
GOBP_REGULATION_OF_VASCULATURE_DEVELOPMENT	GOBP_RECEPTOR_INTERNALIZATION	0.0672142
GOBP_PROTEIN_MODIFICATION_BY_SMALL_PROTEIN_CONJUGATION	GOBP_PURINE_NUCLEOSIDE_MONOPHOSPHATE_METABOLIC_PROCESS	0.0672138
GOBP_AMIDE_BIOSYNTHETIC_PROCESS	GOBP_NUCLEOBASE_METABOLIC_PROCESS	0.0672114
GOBP_REGULATION_OF_NEUROTRANSMITTER_RECEPTOR_ACTIVITY	GOBP_REGULATION_OF_SMALL_MOLECULE_METABOLIC_PROCESS	0.0672089
GOBP_NUCLEOSIDE_MONOPHOSPHATE_METABOLIC_PROCESS	GOBP_PEPTIDE_METABOLIC_PROCESS	0.0672085
GOBP_CARDIAC_MUSCLE_CONTRACTION	GOBP_PHOSPHOLIPID_METABOLIC_PROCESS	0.0671979
omim_intellectual_disability	GOBP_METHYLATION	0.0671929
GOBP_NEGATIVE_REGULATION_OF_CELL_CYCLE_PROCESS	GOBP_MUSCLE_CONTRACTION	0.0671886
ANESTHETICS_LOCAL	GOBP_ORGANIC_ACID_BIOSYNTHETIC_PROCESS	0.067188
GOBP_REGULATION_OF_CATION_CHANNEL_ACTIVITY	GOBP_CELL_CYCLE_PHASE_TRANSITION	0.0671827
GOBP_KIDNEY_EPITHELIUM_DEVELOPMENT	GOBP_COVALENT_CHROMATIN_MODIFICATION	0.0671825
GOBP_REGULATION_OF_DNA_BINDING_TRANSCRIPTION_FACTOR_ACTIVITY	GOBP_NUCLEOSIDE_MONOPHOSPHATE_METABOLIC_PROCESS	0.0671823
GOBP_SYNAPTIC_SIGNALING	GOBP_SKELETAL_SYSTEM_DEVELOPMENT	0.067182
GOBP_ORGANELLE_LOCALIZATION	GOBP_MUSCLE_CONTRACTION	0.0671813
GOBP_PROTEIN_MODIFICATION_BY_SMALL_PROTEIN_REMOVAL	GOBP_STRIATED_MUSCLE_CONTRACTION	0.0671811
HORMONE_ANTAGONISTS_AND_RELATED_AGENTS	GOBP_NEGATIVE_REGULATION_OF_INTRACELLULAR_SIGNAL_TRANSDUCTION	0.0671787
GOBP_PROCESS_UTILIZING_AUTOPHAGIC_MECHANISM	GOBP_PURINE_NUCLEOSIDE_MONOPHOSPHATE_BIOSYNTHETIC_PROCESS	0.0671777
GOBP_GLYCOPROTEIN_METABOLIC_PROCESS	GOBP_RNA_SPLICING	0.0671768
GOBP_PROCESS_UTILIZING_AUTOPHAGIC_MECHANISM	GOBP_RIBONUCLEOSIDE_MONOPHOSPHATE_METABOLIC_PROCESS	0.0671758
GOBP_CIRCULATORY_SYSTEM_DEVELOPMENT	GOBP_PROTEIN_TARGETING_TO_MEMBRANE	0.0671748
THROAT_PREPARATIONS	GOBP_PHAGOCYTOSIS	0.067174
GOBP_POSITIVE_REGULATION_OF_CELL_PROJECTION_ORGANIZATION	GOBP_REGULATION_OF_MITOCHONDRION_ORGANIZATION	0.0671739
GOBP_RECEPTOR_INTERNALIZATION	GOBP_PEPTIDYL_LYSINE_MODIFICATION	0.0671736
GOBP_REGULATION_OF_RELEASE_OF_CYTOCHROME_C_FROM_MITOCHONDRIA	GOBP_REGULATION_OF_CELL_PROJECTION_ORGANIZATION	0.0671726
sw.gwas.3.4	Pre_post_synaptic_genes	0.0671709
Drugs_for_functional_gastrointestinal_disorders	GOBP_VESICLE_MEDIATED_TRANSPORT_IN_SYNAPSE	0.0671705
GOBP_REGULATION_OF_POSTSYNAPSE_ORGANIZATION	GOBP_NEGATIVE_REGULATION_OF_MULTICELLULAR_ORGANISMAL_PROCESS	0.0671697
GOBP_ACTIN_FILAMENT_BASED_MOVEMENT	GOBP_INTRACELLULAR_PROTEIN_TRANSPORT	0.0671633
GOBP_RESPONSE_TO_ENDOPLASMIC_RETICULUM_STRESS	GOBP_SKELETAL_SYSTEM_DEVELOPMENT	0.0671616
GOBP_CAMERA_TYPE_EYE_DEVELOPMENT	GOBP_LIPID_BIOSYNTHETIC_PROCESS	0.0671553
GOBP_PEPTIDYL_SERINE_MODIFICATION	GOBP_RIBONUCLEOSIDE_MONOPHOSPHATE_BIOSYNTHETIC_PROCESS	0.0671498
GOBP_ANION_TRANSMEMBRANE_TRANSPORT	GOBP_CELL_DIFFERENTIATION_INVOLVED_IN_KIDNEY_DEVELOPMENT	0.0671472
GOBP_CELL_DIFFERENTIATION_INVOLVED_IN_METANEPHROS_DEVELOPMENT	GOBP_RESPONSE_TO_MECHANICAL_STIMULUS	0.0671457
GOBP_NCRNA_PROCESSING	GOBP_PEPTIDYL_SERINE_MODIFICATION	0.0671435
GOBP_NEGATIVE_REGULATION_OF_MITOTIC_CELL_CYCLE	GOBP_STRIATED_MUSCLE_CONTRACTION	0.0671428
GOBP_RECEPTOR_METABOLIC_PROCESS	GOBP_RESPONSE_TO_INORGANIC_SUBSTANCE	0.0671423
Mitochondrion_.core.	GOBP_RIBONUCLEOSIDE_MONOPHOSPHATE_METABOLIC_PROCESS	0.0671373
Dopaminergic_synapse	GOBP_NEGATIVE_REGULATION_OF_RESPONSE_TO_EXTERNAL_STIMULUS	0.0671335
GOBP_NEGATIVE_REGULATION_OF_INTRINSIC_APOPTOTIC_SIGNALING_PATHWAY	GOBP_COGNITION	0.067128
GOBP_REGULATION_OF_CELL_PROJECTION_ORGANIZATION	GOBP_PURINE_NUCLEOSIDE_MONOPHOSPHATE_BIOSYNTHETIC_PROCESS	0.0671274
Focal_adhesion	GOBP_GLYCOPROTEIN_BIOSYNTHETIC_PROCESS	0.0671235
GOBP_POSITIVE_REGULATION_OF_CELL_CYCLE	GOBP_CARBOHYDRATE_BIOSYNTHETIC_PROCESS	0.0671221
GOBP_MITOTIC_NUCLEAR_DIVISION	GOBP_NUCLEOSIDE_MONOPHOSPHATE_METABOLIC_PROCESS	0.0671148
GOBP_COGNITION	GOBP_PROTEIN_TARGETING_TO_MEMBRANE	0.067111
GOBP_MACROMOLECULE_METHYLATION	GOBP_GLYCOPROTEIN_BIOSYNTHETIC_PROCESS	0.0671082
GOBP_CIRCULATORY_SYSTEM_DEVELOPMENT	GOBP_NEGATIVE_REGULATION_OF_INTRACELLULAR_TRANSPORT	0.0671044
GOBP_MITOTIC_NUCLEAR_DIVISION	GOBP_CELL_CELL_ADHESION_VIA_PLASMA_MEMBRANE_ADHESION_MOLECULES	0.0670944
PSD_.human_core.	GOBP_RIBONUCLEOSIDE_MONOPHOSPHATE_BIOSYNTHETIC_PROCESS	0.0670939
GOBP_RESPONSE_TO_ENDOPLASMIC_RETICULUM_STRESS	GOBP_RIBONUCLEOSIDE_MONOPHOSPHATE_METABOLIC_PROCESS	0.067093
OTHER_ANALGESICS_AND_ANTIPYRETICS	GOBP_INOSITOL_LIPID_MEDIATED_SIGNALING	0.0670917
GOBP_REGULATION_OF_CELL_DEVELOPMENT	GOBP_ADENYLATE_CYCLASE_MODULATING_G_PROTEIN_COUPLED_RECEPTOR_SIGNALING_PATHWAY	0.0670877
GOBP_CHROMOSOME_SEGREGATION	GOBP_SKELETAL_SYSTEM_DEVELOPMENT	0.0670868
GOBP_MULTICELLULAR_ORGANISMAL_HOMEOSTASIS	GOBP_NUCLEOSIDE_MONOPHOSPHATE_METABOLIC_PROCESS	0.0670762
PSYCHOSTIMULANTS_AGENTS_USED_FOR_ADHD_AND_NOOTROPICS	GOBP_REGULATION_OF_APOPTOTIC_SIGNALING_PATHWAY	0.0670751
GOBP_NEGATIVE_REGULATION_OF_INTRACELLULAR_PROTEIN_TRANSPORT	GOBP_GLYCOPROTEIN_METABOLIC_PROCESS	0.0670714
GOBP_GLYCOPROTEIN_METABOLIC_PROCESS	GOBP_RNA_SPLICING_VIA_TRANSESTERIFICATION_REACTIONS	0.0670709
GOBP_INTRACELLULAR_TRANSPORT	GOBP_DICARBOXYLIC_ACID_METABOLIC_PROCESS	0.0670699
DIRECT_ACTING_ANTIVIRALS	GOBP_REGULATION_OF_CELL_MORPHOGENESIS	0.0670668
GOBP_EPITHELIAL_CELL_PROLIFERATION	GOBP_RESPONSE_TO_TOPOLOGICALLY_INCORRECT_PROTEIN	0.0670644
GOBP_REGULATION_OF_CATION_TRANSMEMBRANE_TRANSPORT	GOBP_REGULATION_OF_VASCULATURE_DEVELOPMENT	0.0670577
GOBP_SENSORY_SYSTEM_DEVELOPMENT	GOBP_PURINE_NUCLEOSIDE_MONOPHOSPHATE_BIOSYNTHETIC_PROCESS	0.0670518
GOBP_NUCLEAR_TRANSPORT	GOBP_ORGANIC_ACID_BIOSYNTHETIC_PROCESS	0.0670507
GOBP_GLYCEROLIPID_METABOLIC_PROCESS	GOBP_ANAPHASE_PROMOTING_COMPLEX_DEPENDENT_CATABOLIC_PROCESS	0.0670453
GOBP_NEGATIVE_REGULATION_OF_ANION_TRANSPORT	GOBP_GLYCOPROTEIN_BIOSYNTHETIC_PROCESS	0.0670442
GOBP_REGULATION_OF_TRANSPORTER_ACTIVITY	GOBP_PATTERN_SPECIFICATION_PROCESS	0.0670438
GOBP_ACTIN_FILAMENT_BASED_MOVEMENT	GOBP_SENSORY_ORGAN_DEVELOPMENT	0.0670406
GOBP_PURINE_NUCLEOSIDE_MONOPHOSPHATE_BIOSYNTHETIC_PROCESS	GOBP_MITOTIC_CELL_CYCLE	0.0670376
GOBP_RIBONUCLEOSIDE_MONOPHOSPHATE_BIOSYNTHETIC_PROCESS	GOBP_CELL_CELL_SIGNALING	0.0670366
GOBP_TUBE_DEVELOPMENT	GOBP_NEUTRAL_AMINO_ACID_TRANSPORT	0.0670363
THROAT_PREPARATIONS	GOBP_MRNA_PROCESSING	0.0670344
Glutamatergic_synapse	GOBP_POSITIVE_REGULATION_OF_GENE_EXPRESSION	0.0670295
DOPAMINERGIC_AGENTS	GOBP_ALCOHOL_METABOLIC_PROCESS	0.0670284
ANTIPSYCHOTICS	GOBP_HOMEOSTASIS_OF_NUMBER_OF_CELLS	0.0670246
GOBP_POSITIVE_REGULATION_OF_CELLULAR_PROTEIN_LOCALIZATION	GOBP_VESICLE_MEDIATED_TRANSPORT_IN_SYNAPSE	0.0670239
Endocytosis	GOBP_NEGATIVE_REGULATION_OF_ANION_TRANSPORT	0.0670167
GOBP_EMBRYONIC_MORPHOGENESIS	GOBP_NUCLEOSIDE_MONOPHOSPHATE_METABOLIC_PROCESS	0.0670166
GOBP_WOUND_HEALING	GOBP_RIBONUCLEOSIDE_METABOLIC_PROCESS	0.0670164
GOBP_INOSITOL_LIPID_MEDIATED_SIGNALING	GOBP_NOTCH_SIGNALING_PATHWAY	0.0670163
ID.NS	GOBP_REGULATION_OF_TRANSFERASE_ACTIVITY	0.0670156
GOBP_CELLULAR_RESPONSE_TO_PEPTIDE	GOBP_RIBONUCLEOSIDE_MONOPHOSPHATE_METABOLIC_PROCESS	0.0670149
GOBP_REGULATION_OF_RETROGRADE_PROTEIN_TRANSPORT_ER_TO_CYTOSOL	GOBP_ORGANELLE_LOCALIZATION	0.0670142
GOBP_REGULATION_OF_GTPASE_ACTIVITY	GOBP_PROTEASOMAL_PROTEIN_CATABOLIC_PROCESS	0.0670093
Glutamatergic_synapse	GOBP_INTRACELLULAR_TRANSPORT	0.0670082
GOBP_APOPTOTIC_SIGNALING_PATHWAY	GOBP_NEGATIVE_REGULATION_OF_INTRACELLULAR_PROTEIN_TRANSPORT	0.0670066
GOBP_REGULATION_OF_IMMUNE_RESPONSE	GOBP_NEGATIVE_REGULATION_OF_INTRACELLULAR_TRANSPORT	0.0670048
Focal_adhesion	GOBP_NCRNA_PROCESSING	0.0670025
GOBP_ORGANELLE_FISSION	GOBP_RIBONUCLEOSIDE_MONOPHOSPHATE_METABOLIC_PROCESS	0.0670017
GOBP_REGULATION_OF_APOPTOTIC_SIGNALING_PATHWAY	GOBP_ACTOMYOSIN_STRUCTURE_ORGANIZATION	0.0670012
GOBP_REGULATION_OF_NEURON_PROJECTION_DEVELOPMENT	GOBP_NEGATIVE_REGULATION_OF_CELL_CYCLE_PROCESS	0.0669984
GOBP_DICARBOXYLIC_ACID_METABOLIC_PROCESS	GOBP_GAMETE_GENERATION	0.0669959
GOBP_REGULATION_OF_POTASSIUM_ION_TRANSPORT	GOBP_PROTEIN_MODIFICATION_BY_SMALL_PROTEIN_CONJUGATION	0.0669947
GOBP_REGULATION_OF_SIGNALING_RECEPTOR_ACTIVITY	GOBP_PROTEIN_DEPHOSPHORYLATION	0.0669946
CLOCK.CONTROLLED_WEAK	GOBP_IMPORT_INTO_NUCLEUS	0.0669943
All_Ion_Channels	GOBP_NEGATIVE_REGULATION_OF_BIOSYNTHETIC_PROCESS	0.0669942
GOBP_PURINE_NUCLEOSIDE_METABOLIC_PROCESS	GOBP_ALCOHOL_METABOLIC_PROCESS	0.0669925
Focal_adhesion	GOBP_RESPONSE_TO_TOPOLOGICALLY_INCORRECT_PROTEIN	0.06699
Endocytosis	GOBP_CARBOHYDRATE_BIOSYNTHETIC_PROCESS	0.0669869
GOBP_SKELETAL_SYSTEM_MORPHOGENESIS	GOBP_CELLULAR_COMPONENT_DISASSEMBLY	0.0669799
GOBP_NEGATIVE_REGULATION_OF_CELL_DIFFERENTIATION	GOBP_RECEPTOR_METABOLIC_PROCESS	0.0669779
Cytoplasm_.core.	GOBP_DENDRITE_DEVELOPMENT	0.0669762
GOBP_MICROTUBULE_CYTOSKELETON_ORGANIZATION_INVOLVED_IN_MITOSIS	GOBP_ENERGY_DERIVATION_BY_OXIDATION_OF_ORGANIC_COMPOUNDS	0.0669732
GOBP_CELLULAR_RESPONSE_TO_PEPTIDE_HORMONE_STIMULUS	GOBP_SMOOTH_MUSCLE_CELL_PROLIFERATION	0.0669683
GOBP_SYNAPSE_ORGANIZATION	GOBP_PURINE_NUCLEOSIDE_MONOPHOSPHATE_METABOLIC_PROCESS	0.0669664
GOBP_KIDNEY_EPITHELIUM_DEVELOPMENT	GOBP_MALE_GAMETE_GENERATION	0.0669652
GOBP_NEGATIVE_REGULATION_OF_GROWTH	GOBP_CARBOHYDRATE_BIOSYNTHETIC_PROCESS	0.0669647
GOBP_REGULATION_OF_NEUROTRANSMITTER_RECEPTOR_ACTIVITY	GOBP_DEFENSE_RESPONSE	0.0669637
GOBP_SEXUAL_REPRODUCTION	GOBP_NUCLEOSIDE_METABOLIC_PROCESS	0.0669619
denovo_schizophrenia	GOBP_CELL_DIFFERENTIATION_INVOLVED_IN_KIDNEY_DEVELOPMENT	0.066956
THROAT_PREPARATIONS	Cytoplasm_.core.	0.0669517
DIRECT_ACTING_ANTIVIRALS	GOBP_REGULATION_OF_ENDOCYTOSIS	0.0669503
DOPAMINERGIC_AGENTS	GOBP_ALPHA_AMINO_ACID_METABOLIC_PROCESS	0.066947
GOBP_REGULATION_OF_POSTSYNAPSE_ORGANIZATION	GOBP_PROCESS_UTILIZING_AUTOPHAGIC_MECHANISM	0.0669451
GOBP_REGULATION_OF_CELL_DIFFERENTIATION	GOBP_NUCLEOSIDE_MONOPHOSPHATE_BIOSYNTHETIC_PROCESS	0.066943
PSYCHOSTIMULANTS_AGENTS_USED_FOR_ADHD_AND_NOOTROPICS	GOBP_PROTEIN_MODIFICATION_BY_SMALL_PROTEIN_CONJUGATION	0.0669422
GOBP_REGULATION_OF_TRANSPORTER_ACTIVITY	GOBP_NEGATIVE_REGULATION_OF_RESPONSE_TO_EXTERNAL_STIMULUS	0.0669421
GOBP_REGULATION_OF_ORGANELLE_ORGANIZATION	GOBP_NEGATIVE_REGULATION_OF_INTRACELLULAR_TRANSPORT	0.0669389
GOBP_NUCLEOSIDE_MONOPHOSPHATE_BIOSYNTHETIC_PROCESS	GOBP_MICROTUBULE_CYTOSKELETON_ORGANIZATION	0.0669301
GOBP_REGULATION_OF_CELLULAR_RESPONSE_TO_HYPOXIA	GOBP_SEXUAL_REPRODUCTION	0.0669274
GOBP_CELL_CELL_ADHESION	GOBP_ANAPHASE_PROMOTING_COMPLEX_DEPENDENT_CATABOLIC_PROCESS	0.066924
GOBP_ANTIGEN_RECEPTOR_MEDIATED_SIGNALING_PATHWAY	GOBP_GASTRULATION	0.0669233
OTHER_GYNECOLOGICALS	GOBP_ESTABLISHMENT_OF_ORGANELLE_LOCALIZATION	0.0669166
GOBP_MYELOID_CELL_DIFFERENTIATION	GOBP_NUCLEOSIDE_MONOPHOSPHATE_METABOLIC_PROCESS	0.066906
OTHER_ANALGESICS_AND_ANTIPYRETICS	Dopaminergic_synapse	0.0669056
GOBP_PURINE_CONTAINING_COMPOUND_METABOLIC_PROCESS	GOBP_GLYCOPROTEIN_METABOLIC_PROCESS	0.0669039
GOBP_BLOOD_VESSEL_MORPHOGENESIS	GOBP_CELLULAR_MODIFIED_AMINO_ACID_METABOLIC_PROCESS	0.0668991
GOBP_METHYLATION	GOBP_CELLULAR_ION_HOMEOSTASIS	0.0668941
GOBP_NEGATIVE_REGULATION_OF_INTRACELLULAR_SIGNAL_TRANSDUCTION	GOBP_ORGANIC_ACID_BIOSYNTHETIC_PROCESS	0.0668887
GOBP_NEGATIVE_REGULATION_OF_MITOTIC_CELL_CYCLE	GOBP_MUSCLE_CONTRACTION	0.0668873
GOBP_RESPONSE_TO_GROWTH_FACTOR	GOBP_RESPONSE_TO_TOPOLOGICALLY_INCORRECT_PROTEIN	0.0668857
GOBP_REGULATION_OF_CATION_TRANSMEMBRANE_TRANSPORT	GOBP_CELL_MATRIX_ADHESION	0.0668839
Glutamatergic_synapse	GOBP_PROTEIN_LOCALIZATION_TO_CELL_PERIPHERY	0.0668821
ID.NS	GOBP_REGULATION_OF_RESPONSE_TO_EXTERNAL_STIMULUS	0.0668798
Circadian_entrainment	GOBP_LEUKOCYTE_MIGRATION	0.0668796
Drugs_for_functional_gastrointestinal_disorders	GOBP_REGULATION_OF_CELLULAR_AMIDE_METABOLIC_PROCESS	0.0668765
GOBP_APOPTOTIC_SIGNALING_PATHWAY	GOBP_REGULATION_OF_GTPASE_ACTIVITY	0.0668709
Drugs_for_functional_gastrointestinal_disorders	GOBP_SKELETAL_SYSTEM_DEVELOPMENT	0.0668682
GOBP_SENSORY_SYSTEM_DEVELOPMENT	GOBP_RIBONUCLEOSIDE_MONOPHOSPHATE_BIOSYNTHETIC_PROCESS	0.0668676
GOBP_REGULATION_OF_VASCULATURE_DEVELOPMENT	GOBP_PROTEIN_TARGETING	0.0668664
GOBP_CELL_DIFFERENTIATION_INVOLVED_IN_METANEPHROS_DEVELOPMENT	GOBP_CHROMOSOME_ORGANIZATION	0.0668648
GOBP_GROWTH	GOBP_ORGANIC_ACID_BIOSYNTHETIC_PROCESS	0.0668639
hsa.miR.137	GOBP_REGULATION_OF_VASCULATURE_DEVELOPMENT	0.0668563
Glutamatergic_synapse	GOBP_CELL_MORPHOGENESIS_INVOLVED_IN_NEURON_DIFFERENTIATION	0.066851
GOBP_CELLULAR_RESPONSE_TO_PEPTIDE	GOBP_ACTIN_MEDIATED_CELL_CONTRACTION	0.0668484
GOBP_RIBONUCLEOSIDE_METABOLIC_PROCESS	GOBP_CHROMATIN_ORGANIZATION	0.066842
GOBP_CELL_SURFACE_RECEPTOR_SIGNALING_PATHWAY_INVOLVED_IN_CELL_CELL_SIGNALING	GOBP_REGULATION_OF_CELLULAR_RESPONSE_TO_HYPOXIA	0.0668413
GOBP_CATION_TRANSMEMBRANE_TRANSPORT	GOBP_PROTEIN_IMPORT	0.0668368
Urologicals	GOBP_PATTERN_SPECIFICATION_PROCESS	0.0668297
FMRP.targets	GOBP_PROTEIN_TARGETING_TO_MEMBRANE	0.0668286
GOBP_POSITIVE_REGULATION_OF_NEURON_PROJECTION_DEVELOPMENT	GOBP_ORGANIC_ACID_METABOLIC_PROCESS	0.0668257
GOBP_SYNAPSE_ORGANIZATION	GOBP_RESPONSE_TO_TOPOLOGICALLY_INCORRECT_PROTEIN	0.0668231
GOBP_MONOCARBOXYLIC_ACID_METABOLIC_PROCESS	GOBP_ACTIN_FILAMENT_BASED_MOVEMENT	0.0668207
DOPAMINERGIC_AGENTS	GOBP_NCRNA_METABOLIC_PROCESS	0.0668149
ANTIPSYCHOTICS	GOBP_SMOOTH_MUSCLE_CELL_PROLIFERATION	0.066811
GOBP_CELL_CELL_ADHESION_VIA_PLASMA_MEMBRANE_ADHESION_MOLECULES	GOBP_RESPONSE_TO_LIPID	0.0668108
GOBP_REGULATION_OF_CATION_CHANNEL_ACTIVITY	GOBP_CELLULAR_RESPONSE_TO_PEPTIDE_HORMONE_STIMULUS	0.0667997
GOBP_PURINE_NUCLEOSIDE_MONOPHOSPHATE_METABOLIC_PROCESS	GOBP_CELL_POPULATION_PROLIFERATION	0.0667986
GOBP_HEAD_DEVELOPMENT	GOBP_CARBOHYDRATE_BIOSYNTHETIC_PROCESS	0.0667966
GOBP_ANATOMICAL_STRUCTURE_HOMEOSTASIS	GOBP_RAS_PROTEIN_SIGNAL_TRANSDUCTION	0.0667943
GOBP_NUCLEOSIDE_MONOPHOSPHATE_METABOLIC_PROCESS	GOBP_CELLULAR_MODIFIED_AMINO_ACID_METABOLIC_PROCESS	0.0667942
Dopaminergic_synapse	GOBP_CAMERA_TYPE_EYE_DEVELOPMENT	0.066785
GOBP_REGULATION_OF_MRNA_METABOLIC_PROCESS	GOBP_AXON_DEVELOPMENT	0.0667842
GOBP_NEGATIVE_REGULATION_OF_ANION_TRANSPORT	GOBP_CELLULAR_COMPONENT_DISASSEMBLY	0.066776
GOBP_MONOCARBOXYLIC_ACID_METABOLIC_PROCESS	GOBP_REGULATION_OF_SIGNALING_RECEPTOR_ACTIVITY	0.0667758
Synaptic_vesicle	GOBP_REGULATION_OF_POSTSYNAPSE_ORGANIZATION	0.0667715
THROAT_PREPARATIONS	GOBP_GENERATION_OF_PRECURSOR_METABOLITES_AND_ENERGY	0.0667709
GOBP_REGULATION_OF_RESPONSE_TO_EXTERNAL_STIMULUS	GOBP_NUCLEOSIDE_MONOPHOSPHATE_METABOLIC_PROCESS	0.06677
ID.NS	GOBP_REGULATION_OF_PROTEOLYSIS	0.0667692
GOBP_REGULATION_OF_PROTEIN_SERINE_THREONINE_KINASE_ACTIVITY	GOBP_SKELETAL_SYSTEM_MORPHOGENESIS	0.0667686
GOBP_ACTOMYOSIN_STRUCTURE_ORGANIZATION	GOBP_REGULATION_OF_SIGNALING_RECEPTOR_ACTIVITY	0.066766
Neuroactive_ligand.receptor_interaction	GOBP_ENERGY_DERIVATION_BY_OXIDATION_OF_ORGANIC_COMPOUNDS	0.0667658
GOBP_POSITIVE_REGULATION_OF_CELL_CYCLE_PROCESS	GOBP_REGULATION_OF_NEURON_PROJECTION_DEVELOPMENT	0.0667652
GOBP_ANATOMICAL_STRUCTURE_HOMEOSTASIS	GOBP_SKELETAL_SYSTEM_DEVELOPMENT	0.0667589
ANTIPSYCHOTICS	GOBP_NUCLEAR_TRANSPORT	0.0667567
GOBP_ANION_TRANSMEMBRANE_TRANSPORT	GOBP_REGULATION_OF_CELL_MORPHOGENESIS	0.066756
GOBP_CARDIAC_MUSCLE_CONTRACTION	GOBP_MRNA_METABOLIC_PROCESS	0.0667471
GOBP_ORGANELLE_LOCALIZATION	GOBP_ANTIGEN_RECEPTOR_MEDIATED_SIGNALING_PATHWAY	0.0667449
Focal_adhesion	GOBP_PROTEIN_LOCALIZATION_TO_NUCLEUS	0.0667386
GOBP_GLYCOSYL_COMPOUND_METABOLIC_PROCESS	GOBP_TUBE_MORPHOGENESIS	0.0667383
GOBP_GLYCOSYL_COMPOUND_METABOLIC_PROCESS	GOBP_GLYCEROLIPID_METABOLIC_PROCESS	0.0667361
omim_intellectual_disability	GOBP_CELLULAR_RESPONSE_TO_CHEMICAL_STRESS	0.0667358
GOBP_GOLGI_VESICLE_TRANSPORT	GOBP_IMMUNE_RESPONSE_REGULATING_SIGNALING_PATHWAY	0.0667341
Mitochondrion_.core.	GOBP_SYNAPTIC_SIGNALING	0.0667272
GOBP_REGULATION_OF_INTRINSIC_APOPTOTIC_SIGNALING_PATHWAY	GOBP_PROTEIN_TARGETING_TO_MEMBRANE	0.0667201
Anorexia_nervosa	GOBP_NUCLEOSIDE_METABOLIC_PROCESS	0.0667144
GOBP_NEGATIVE_REGULATION_OF_INTRINSIC_APOPTOTIC_SIGNALING_PATHWAY	GOBP_REGULATION_OF_CATION_TRANSMEMBRANE_TRANSPORT	0.0667091
Body_mass_index	GOBP_REGULATION_OF_PROTEIN_STABILITY	0.0667051
GOBP_ESTABLISHMENT_OF_PROTEIN_LOCALIZATION_TO_MEMBRANE	GOBP_SKELETAL_SYSTEM_DEVELOPMENT	0.0667045
GOBP_CELL_CELL_ADHESION	GOBP_CARDIAC_MUSCLE_CONTRACTION	0.0667032
GOBP_REGULATION_OF_PROTEOLYSIS	GOBP_STRIATED_MUSCLE_CONTRACTION	0.0666995
GOBP_METAL_ION_HOMEOSTASIS	GOBP_CELL_CYCLE_G2_M_PHASE_TRANSITION	0.0666986
GOBP_POSITIVE_REGULATION_OF_GTPASE_ACTIVITY	GOBP_RESPONSE_TO_ENDOPLASMIC_RETICULUM_STRESS	0.0666971
HORMONE_ANTAGONISTS_AND_RELATED_AGENTS	GOBP_PEPTIDE_BIOSYNTHETIC_PROCESS	0.0666933
GOBP_AXON_DEVELOPMENT	GOBP_ADENYLATE_CYCLASE_MODULATING_G_PROTEIN_COUPLED_RECEPTOR_SIGNALING_PATHWAY	0.066693
GOBP_REGULATION_OF_RESPONSE_TO_STRESS	GOBP_REGULATION_OF_POTASSIUM_ION_TRANSPORT	0.0666919
GOBP_COGNITION	GOBP_UROGENITAL_SYSTEM_DEVELOPMENT	0.0666885
GOBP_REGULATION_OF_CELLULAR_RESPONSE_TO_HYPOXIA	GOBP_IMMUNE_RESPONSE_REGULATING_SIGNALING_PATHWAY	0.0666846
GOBP_REGULATION_OF_HYDROLASE_ACTIVITY	GOBP_DICARBOXYLIC_ACID_METABOLIC_PROCESS	0.0666816
GOBP_DICARBOXYLIC_ACID_METABOLIC_PROCESS	GOBP_SEXUAL_REPRODUCTION	0.0666799
GOBP_REGULATION_OF_NEUROTRANSMITTER_RECEPTOR_ACTIVITY	GOBP_REGULATION_OF_CELLULAR_CATABOLIC_PROCESS	0.0666783
GOBP_INORGANIC_ION_TRANSMEMBRANE_TRANSPORT	GOBP_REGULATION_OF_STRESS_ACTIVATED_PROTEIN_KINASE_SIGNALING_CASCADE	0.066678
GOBP_VESICLE_MEDIATED_TRANSPORT_IN_SYNAPSE	GOBP_MRNA_METABOLIC_PROCESS	0.0666744
GOBP_RESPONSE_TO_TOPOLOGICALLY_INCORRECT_PROTEIN	GOBP_REGULATION_OF_NEURON_PROJECTION_DEVELOPMENT	0.066674
GOBP_NEGATIVE_REGULATION_OF_MITOTIC_CELL_CYCLE	GOBP_METANEPHROS_DEVELOPMENT	0.0666735
GOBP_SENSORY_SYSTEM_DEVELOPMENT	GOBP_STRIATED_MUSCLE_CONTRACTION	0.0666702
GOBP_REGULATION_OF_STRESS_ACTIVATED_PROTEIN_KINASE_SIGNALING_CASCADE	GOBP_NUCLEOBASE_METABOLIC_PROCESS	0.066669
GOBP_ACTIN_MEDIATED_CELL_CONTRACTION	GOBP_CELL_CYCLE	0.0666681
GOBP_NEGATIVE_REGULATION_OF_ANION_TRANSPORT	GOBP_SKELETAL_SYSTEM_DEVELOPMENT	0.0666674
GOBP_POSITIVE_REGULATION_OF_RELEASE_OF_CYTOCHROME_C_FROM_MITOCHONDRIA	GOBP_POSITIVE_REGULATION_OF_GENE_EXPRESSION	0.0666664
GOBP_CELL_CYCLE_G1_S_PHASE_TRANSITION	GOBP_REGULATION_OF_GTPASE_ACTIVITY	0.066663
GOBP_ACTIN_FILAMENT_BASED_MOVEMENT	GOBP_MITOTIC_CELL_CYCLE	0.0666597
Body_mass_index	GOBP_POSITIVE_REGULATION_OF_CELL_CYCLE	0.0666593
GOBP_CELL_CELL_ADHESION_VIA_PLASMA_MEMBRANE_ADHESION_MOLECULES	GOBP_CELLULAR_PROTEIN_CATABOLIC_PROCESS	0.0666576
GOBP_SMOOTH_MUSCLE_CELL_PROLIFERATION	GOBP_SENSORY_ORGAN_DEVELOPMENT	0.0666541
CARDIAC_STIMULANTS_EXCL._CARDIAC_GLYCOSIDES	GOBP_TRNA_METABOLIC_PROCESS	0.066652
GOBP_GLYCOSYL_COMPOUND_METABOLIC_PROCESS	GOBP_NUCLEAR_CHROMOSOME_SEGREGATION	0.0666515
GOBP_REGULATION_OF_NMDA_RECEPTOR_ACTIVITY	GOBP_REGULATION_OF_ENDOCYTOSIS	0.0666496
GOBP_CELL_CYCLE_PROCESS	GOBP_RIBONUCLEOSIDE_MONOPHOSPHATE_BIOSYNTHETIC_PROCESS	0.066649
hsa.miR.137	GOBP_NUCLEAR_TRANSPORT	0.0666428
sw.gwas.3.4	GOBP_POSITIVE_REGULATION_OF_MAPK_CASCADE	0.0666409
GOBP_ACTOMYOSIN_STRUCTURE_ORGANIZATION	GOBP_NUCLEOSIDE_MONOPHOSPHATE_BIOSYNTHETIC_PROCESS	0.0666385
GOBP_CELL_CELL_ADHESION_VIA_PLASMA_MEMBRANE_ADHESION_MOLECULES	GOBP_REGULATION_OF_SMALL_MOLECULE_METABOLIC_PROCESS	0.0666376
Pre.synapse	GOBP_REGULATION_OF_POSTSYNAPSE_ORGANIZATION	0.0666375
GOBP_CELLULAR_RESPONSE_TO_NITROGEN_COMPOUND	GOBP_REGULATION_OF_CELLULAR_RESPONSE_TO_HYPOXIA	0.0666343
Drugs_for_functional_gastrointestinal_disorders	GOBP_CELLULAR_PROTEIN_CATABOLIC_PROCESS	0.0666325
GOBP_ESTABLISHMENT_OF_ORGANELLE_LOCALIZATION	GOBP_CELL_CYCLE_G1_S_PHASE_TRANSITION	0.0666317
GOBP_COGNITION	GOBP_PROTEIN_LOCALIZATION_TO_NUCLEUS	0.0666308
GOBP_PROTEIN_LOCALIZATION_TO_CELL_PERIPHERY	GOBP_CELL_DIFFERENTIATION_INVOLVED_IN_KIDNEY_DEVELOPMENT	0.0666306
GOBP_REGULATION_OF_MULTICELLULAR_ORGANISMAL_DEVELOPMENT	GOBP_CARDIAC_MUSCLE_CONTRACTION	0.0666269
Glutamatergic_synapse	GOBP_CELL_MORPHOGENESIS_INVOLVED_IN_DIFFERENTIATION	0.0666247
GOBP_DICARBOXYLIC_ACID_METABOLIC_PROCESS	GOBP_NEGATIVE_REGULATION_OF_PHOSPHORUS_METABOLIC_PROCESS	0.0666241
GOBP_ORGANIC_HYDROXY_COMPOUND_BIOSYNTHETIC_PROCESS	GOBP_REGULATION_OF_NEURON_PROJECTION_DEVELOPMENT	0.0666191
sw.gwas.3.4	GOBP_REGULATION_OF_SMALL_GTPASE_MEDIATED_SIGNAL_TRANSDUCTION	0.0666185
GOBP_ACTOMYOSIN_STRUCTURE_ORGANIZATION	GOBP_RNA_SPLICING_VIA_TRANSESTERIFICATION_REACTIONS	0.0666174
GOBP_RECEPTOR_METABOLIC_PROCESS	GOBP_RESPONSE_TO_EXTRACELLULAR_STIMULUS	0.066615
BP_SCZ_genetics_all_super	GOBP_CELL_DIFFERENTIATION_INVOLVED_IN_METANEPHROS_DEVELOPMENT	0.0666147
BP_SCZ_genetics_all_super	GOBP_RESPONSE_TO_LIPID	0.066614
GOBP_CELL_DIFFERENTIATION_INVOLVED_IN_KIDNEY_DEVELOPMENT	GOBP_NEGATIVE_REGULATION_OF_TRANSCRIPTION_BY_RNA_POLYMERASE_II	0.0666137
Anorexia_nervosa	GOBP_CELLULAR_MACROMOLECULE_CATABOLIC_PROCESS	0.0666119
GOBP_KIDNEY_EPITHELIUM_DEVELOPMENT	GOBP_PEPTIDYL_SERINE_MODIFICATION	0.0666055
ID.NS	GOBP_REGULATION_OF_CELLULAR_COMPONENT_MOVEMENT	0.0666028
GOBP_NERVOUS_SYSTEM_PROCESS	GOBP_NUCLEOSIDE_MONOPHOSPHATE_BIOSYNTHETIC_PROCESS	0.0665985
GOBP_REGULATION_OF_ION_TRANSPORT	GOBP_NEUTRAL_AMINO_ACID_TRANSPORT	0.0665888
GOBP_NEGATIVE_REGULATION_OF_SIGNALING	GOBP_RIBONUCLEOSIDE_MONOPHOSPHATE_BIOSYNTHETIC_PROCESS	0.0665854
GOBP_DENDRITE_DEVELOPMENT	GOBP_TRNA_METABOLIC_PROCESS	0.066584
GOBP_CELL_MORPHOGENESIS_INVOLVED_IN_NEURON_DIFFERENTIATION	GOBP_TRNA_METABOLIC_PROCESS	0.0665833
GOBP_ANTIGEN_RECEPTOR_MEDIATED_SIGNALING_PATHWAY	GOBP_REGULATION_OF_NEUROGENESIS	0.0665833
GOBP_POSITIVE_REGULATION_OF_PROTEIN_MODIFICATION_PROCESS	GOBP_NUCLEOSIDE_METABOLIC_PROCESS	0.0665822
PSYCHOSTIMULANTS_AGENTS_USED_FOR_ADHD_AND_NOOTROPICS	GOBP_PROTEIN_MODIFICATION_BY_SMALL_PROTEIN_REMOVAL	0.0665822
GOBP_RESPONSE_TO_BIOTIC_STIMULUS	GOBP_RIBONUCLEOSIDE_MONOPHOSPHATE_BIOSYNTHETIC_PROCESS	0.0665805
GOBP_VESICLE_MEDIATED_TRANSPORT_IN_SYNAPSE	GOBP_POSITIVE_REGULATION_OF_IMMUNE_RESPONSE	0.0665784
Glutamatergic_synapse	GOBP_REGULATION_OF_CELL_PROJECTION_ORGANIZATION	0.0665749
ID.NS	GOBP_REGULATION_OF_PHOSPHORUS_METABOLIC_PROCESS	0.0665742
Urologicals	GOBP_MITOTIC_NUCLEAR_DIVISION	0.0665679
GOBP_RESPONSE_TO_MECHANICAL_STIMULUS	GOBP_PROTEIN_TARGETING	0.0665671
Chronotype	GOBP_BIOLOGICAL_PROCESS_INVOLVED_IN_SYMBIOTIC_INTERACTION	0.0665665
GOBP_ORGANIC_CYCLIC_COMPOUND_CATABOLIC_PROCESS	GOBP_NOTCH_SIGNALING_PATHWAY	0.0665662
GOBP_ADENYLATE_CYCLASE_MODULATING_G_PROTEIN_COUPLED_RECEPTOR_SIGNALING_PATHWAY	GOBP_PEPTIDE_METABOLIC_PROCESS	0.0665624
GOBP_ORGANIC_ACID_BIOSYNTHETIC_PROCESS	GOBP_PROTEASOMAL_PROTEIN_CATABOLIC_PROCESS	0.0665594
GOBP_REGULATION_OF_RETROGRADE_PROTEIN_TRANSPORT_ER_TO_CYTOSOL	GOBP_PROTEIN_LOCALIZATION_TO_MEMBRANE	0.0665477
GOBP_MUSCLE_CONTRACTION	GOBP_PROTEIN_DEPHOSPHORYLATION	0.0665459
Body_mass_index	GOBP_RAS_PROTEIN_SIGNAL_TRANSDUCTION	0.0665441
GOBP_HOMEOSTASIS_OF_NUMBER_OF_CELLS	GOBP_NCRNA_PROCESSING	0.0665429
PSD_.human_core.	GOBP_NUCLEOSIDE_MONOPHOSPHATE_BIOSYNTHETIC_PROCESS	0.0665416
GOBP_HEART_DEVELOPMENT	GOBP_CHROMOSOME_SEGREGATION	0.0665406
TOPICAL_PRODUCTS_FOR_JOINT_AND_MUSCULAR_PAIN	GOBP_GLYCOPROTEIN_BIOSYNTHETIC_PROCESS	0.0665383
GOBP_POSITIVE_REGULATION_OF_GTPASE_ACTIVITY	GOBP_NEGATIVE_REGULATION_OF_ION_TRANSPORT	0.066533
Synaptic_vesicle	GOBP_RESPONSE_TO_MECHANICAL_STIMULUS	0.0665328
GOBP_REGULATION_OF_CELL_DIFFERENTIATION	GOBP_RIBONUCLEOSIDE_MONOPHOSPHATE_BIOSYNTHETIC_PROCESS	0.0665311
GOBP_CELL_DIFFERENTIATION_INVOLVED_IN_KIDNEY_DEVELOPMENT	GOBP_PEPTIDYL_SERINE_MODIFICATION	0.0665246
hsa.miR.137	GOBP_STRIATED_MUSCLE_CONTRACTION	0.0665172
PSYCHOSTIMULANTS_AGENTS_USED_FOR_ADHD_AND_NOOTROPICS	GOBP_ORGANELLE_ASSEMBLY	0.0665165
GOBP_REGULATION_OF_HEMOPOIESIS	GOBP_GLYCOPROTEIN_BIOSYNTHETIC_PROCESS	0.0665158
GOBP_PROTEIN_MODIFICATION_BY_SMALL_PROTEIN_REMOVAL	GOBP_NOTCH_SIGNALING_PATHWAY	0.0665138
GOBP_NUCLEOSIDE_METABOLIC_PROCESS	GOBP_GAMETE_GENERATION	0.0665135
Circadian_entrainment	GOBP_SEXUAL_REPRODUCTION	0.0665132
Chronotype	GOBP_MITOTIC_NUCLEAR_DIVISION	0.0665083
GOBP_REGULATION_OF_CATION_TRANSMEMBRANE_TRANSPORT	GOBP_REGULATION_OF_RELEASE_OF_CYTOCHROME_C_FROM_MITOCHONDRIA	0.0665076
GOBP_REGULATION_OF_CELL_DEVELOPMENT	GOBP_PURINE_NUCLEOSIDE_MONOPHOSPHATE_BIOSYNTHETIC_PROCESS	0.0665014
ANTIINFLAMMATORY_AND_ANTIRHEUMATIC_PRODUCTS_NON.STEROIDS	GOBP_PROTEIN_LOCALIZATION_TO_PLASMA_MEMBRANE	0.0665004
GOBP_NUCLEOSIDE_METABOLIC_PROCESS	GOBP_GASTRULATION	0.0664987
GOBP_GOLGI_VESICLE_TRANSPORT	GOBP_GLYCOPROTEIN_BIOSYNTHETIC_PROCESS	0.0664983
GOBP_POSITIVE_REGULATION_OF_RELEASE_OF_CYTOCHROME_C_FROM_MITOCHONDRIA	GOBP_PROTEIN_DEPHOSPHORYLATION	0.0664929
GOBP_CARBOHYDRATE_BIOSYNTHETIC_PROCESS	GOBP_POSITIVE_REGULATION_OF_IMMUNE_SYSTEM_PROCESS	0.0664921
GOBP_MITOCHONDRION_ORGANIZATION	GOBP_SKELETAL_SYSTEM_DEVELOPMENT	0.0664917
GOBP_REGULATION_OF_CELLULAR_RESPONSE_TO_HYPOXIA	GOBP_ACTIVATION_OF_IMMUNE_RESPONSE	0.0664916
Body_mass_index	GOBP_REGULATION_OF_ION_TRANSPORT	0.0664898
GOBP_REGULATION_OF_POSTSYNAPSE_ORGANIZATION	GOBP_ANATOMICAL_STRUCTURE_FORMATION_INVOLVED_IN_MORPHOGENESIS	0.0664888
GOBP_NEUTRAL_AMINO_ACID_TRANSPORT	GOBP_RESPONSE_TO_BACTERIUM	0.0664881
GOBP_SKELETAL_SYSTEM_MORPHOGENESIS	GOBP_REGULATION_OF_PROTEIN_LOCALIZATION	0.0664849
GOBP_ACTIN_MEDIATED_CELL_CONTRACTION	GOBP_SEXUAL_REPRODUCTION	0.0664849
GOBP_GLYCEROLIPID_METABOLIC_PROCESS	GOBP_ADENYLATE_CYCLASE_MODULATING_G_PROTEIN_COUPLED_RECEPTOR_SIGNALING_PATHWAY	0.0664809
GOBP_MULTI_ORGANISM_PROCESS	GOBP_PURINE_NUCLEOSIDE_METABOLIC_PROCESS	0.0664808
ANESTHETICS_LOCAL	GOBP_GLYCEROPHOSPHOLIPID_METABOLIC_PROCESS	0.0664799
GOBP_REGULATION_OF_CELL_CYCLE_PHASE_TRANSITION	GOBP_REGULATION_OF_ENDOCYTOSIS	0.066474
Drugs_for_functional_gastrointestinal_disorders	GOBP_NEGATIVE_REGULATION_OF_MITOTIC_CELL_CYCLE	0.0664737
GOBP_CHROMATIN_ORGANIZATION	GOBP_METANEPHROS_DEVELOPMENT	0.0664724
Pre.synapse	GOBP_RIBONUCLEOSIDE_MONOPHOSPHATE_METABOLIC_PROCESS	0.0664644
HORMONE_ANTAGONISTS_AND_RELATED_AGENTS	GOBP_PROTEIN_CONTAINING_COMPLEX_LOCALIZATION	0.0664641
All_Ion_Channels	GOBP_POSTTRANSCRIPTIONAL_REGULATION_OF_GENE_EXPRESSION	0.0664636
OTHER_ANALGESICS_AND_ANTIPYRETICS	GOBP_NUCLEOSIDE_MONOPHOSPHATE_METABOLIC_PROCESS	0.0664605
Focal_adhesion	GOBP_ACTIN_FILAMENT_BASED_MOVEMENT	0.0664502
GOBP_ORGANIC_CYCLIC_COMPOUND_CATABOLIC_PROCESS	GOBP_CELL_JUNCTION_ASSEMBLY	0.066443
Pre_post_synaptic_genes	GOBP_DICARBOXYLIC_ACID_METABOLIC_PROCESS	0.0664427
GOBP_REGULATION_OF_RELEASE_OF_CYTOCHROME_C_FROM_MITOCHONDRIA	GOBP_GOLGI_VESICLE_TRANSPORT	0.0664418
GOBP_PURINE_NUCLEOSIDE_METABOLIC_PROCESS	GOBP_ENDOCYTOSIS	0.0664406
GOBP_BEHAVIOR	GOBP_PROTEIN_TARGETING_TO_MEMBRANE	0.0664386
GOBP_ORGANOPHOSPHATE_BIOSYNTHETIC_PROCESS	GOBP_PROTEIN_IMPORT	0.0664382
GOBP_REGULATION_OF_INTRACELLULAR_TRANSPORT	GOBP_NEUTRAL_AMINO_ACID_TRANSPORT	0.0664373
Pre.synapse	GOBP_ACTOMYOSIN_STRUCTURE_ORGANIZATION	0.0664373
GOBP_WOUND_HEALING	GOBP_NUCLEOSIDE_METABOLIC_PROCESS	0.0664369
GOBP_AMIDE_BIOSYNTHETIC_PROCESS	GOBP_PURINE_NUCLEOSIDE_MONOPHOSPHATE_BIOSYNTHETIC_PROCESS	0.0664317
GOBP_REGULATION_OF_POSTSYNAPSE_ORGANIZATION	GOBP_CELLULAR_LIPID_METABOLIC_PROCESS	0.0664238
GOBP_MITOCHONDRION_ORGANIZATION	GOBP_MUSCLE_CONTRACTION	0.0664177
GOBP_ADENYLATE_CYCLASE_MODULATING_G_PROTEIN_COUPLED_RECEPTOR_SIGNALING_PATHWAY	GOBP_CELL_MORPHOGENESIS_INVOLVED_IN_DIFFERENTIATION	0.0664158
GOBP_NEGATIVE_REGULATION_OF_CELL_CYCLE	GOBP_PURINE_NUCLEOSIDE_MONOPHOSPHATE_BIOSYNTHETIC_PROCESS	0.0664156
PI3K.Akt_signaling_pathway	GOBP_REGULATION_OF_GTPASE_ACTIVITY	0.0664141
ANTIPSYCHOTICS	GOBP_REGULATION_OF_CELLULAR_AMIDE_METABOLIC_PROCESS	0.0664129
GOBP_PURINE_NUCLEOSIDE_METABOLIC_PROCESS	GOBP_CELL_MIGRATION	0.0664124
GOBP_POSITIVE_REGULATION_OF_DEVELOPMENTAL_PROCESS	GOBP_SULFUR_COMPOUND_METABOLIC_PROCESS	0.0664107
Neuroactive_ligand.receptor_interaction	GOBP_REGULATION_OF_CELLULAR_AMIDE_METABOLIC_PROCESS	0.0664104
GOBP_NEGATIVE_REGULATION_OF_ANION_TRANSPORT	GOBP_CELL_JUNCTION_ASSEMBLY	0.0664055
GOBP_CELL_CYCLE_G2_M_PHASE_TRANSITION	GOBP_RESPONSE_TO_LIPID	0.0664045
GOBP_PEPTIDYL_LYSINE_MODIFICATION	GOBP_GLYCEROPHOSPHOLIPID_METABOLIC_PROCESS	0.0664021
GOBP_CELL_CELL_ADHESION_VIA_PLASMA_MEMBRANE_ADHESION_MOLECULES	GOBP_INORGANIC_ION_TRANSMEMBRANE_TRANSPORT	0.0664004
Neuroactive_ligand.receptor_interaction	GOBP_MORPHOGENESIS_OF_AN_EPITHELIUM	0.0663967
GOBP_PROTEIN_LOCALIZATION_TO_PLASMA_MEMBRANE	GOBP_MRNA_PROCESSING	0.0663965
GOBP_PURINE_CONTAINING_COMPOUND_METABOLIC_PROCESS	GOBP_RAS_PROTEIN_SIGNAL_TRANSDUCTION	0.0663883
GOBP_NUCLEAR_CHROMOSOME_SEGREGATION	GOBP_RIBONUCLEOSIDE_MONOPHOSPHATE_METABOLIC_PROCESS	0.0663852
GOBP_METHYLATION	GOBP_UROGENITAL_SYSTEM_DEVELOPMENT	0.0663848
GOBP_GLYCOSYL_COMPOUND_METABOLIC_PROCESS	GOBP_BLOOD_VESSEL_MORPHOGENESIS	0.0663822
THROAT_PREPARATIONS	GOBP_MALE_GAMETE_GENERATION	0.0663813
GOBP_TAXIS	GOBP_NUCLEOSIDE_MONOPHOSPHATE_BIOSYNTHETIC_PROCESS	0.0663766
ID.NS	GOBP_REGULATION_OF_PROTEIN_SERINE_THREONINE_KINASE_ACTIVITY	0.0663747
GOBP_NCRNA_PROCESSING	GOBP_CARBOHYDRATE_BIOSYNTHETIC_PROCESS	0.0663711
GOBP_REGULATION_OF_RETROGRADE_PROTEIN_TRANSPORT_ER_TO_CYTOSOL	GOBP_POSITIVE_REGULATION_OF_CATALYTIC_ACTIVITY	0.0663698
TOPICAL_PRODUCTS_FOR_JOINT_AND_MUSCULAR_PAIN	GOBP_REGULATION_OF_NEURON_PROJECTION_DEVELOPMENT	0.0663654
OTHER_ANALGESICS_AND_ANTIPYRETICS	GOBP_CELLULAR_MODIFIED_AMINO_ACID_METABOLIC_PROCESS	0.0663652
GOBP_CELL_MORPHOGENESIS_INVOLVED_IN_NEURON_DIFFERENTIATION	GOBP_NEGATIVE_REGULATION_OF_CELL_CYCLE_PROCESS	0.0663633
GOBP_POSITIVE_REGULATION_OF_CATABOLIC_PROCESS	GOBP_RIBONUCLEOSIDE_MONOPHOSPHATE_BIOSYNTHETIC_PROCESS	0.0663631
GOBP_CARBOHYDRATE_DERIVATIVE_BIOSYNTHETIC_PROCESS	GOBP_HEART_PROCESS	0.0663602
LIPID_MODIFYING_AGENTS_PLAIN	GOBP_POSITIVE_REGULATION_OF_CELLULAR_PROTEIN_LOCALIZATION	0.0663506
GOBP_ACTIN_MEDIATED_CELL_CONTRACTION	GOBP_POSTTRANSCRIPTIONAL_REGULATION_OF_GENE_EXPRESSION	0.0663494
GOBP_ALPHA_AMINO_ACID_METABOLIC_PROCESS	GOBP_REGULATION_OF_NEUROGENESIS	0.0663475
TOPICAL_PRODUCTS_FOR_JOINT_AND_MUSCULAR_PAIN	GOBP_IMPORT_INTO_NUCLEUS	0.0663455
ANTIINFLAMMATORY_AND_ANTIRHEUMATIC_PRODUCTS_NON.STEROIDS	GOBP_NEUTRAL_AMINO_ACID_TRANSPORT	0.0663422
GOBP_NEUTRAL_AMINO_ACID_TRANSPORT	GOBP_PEPTIDE_METABOLIC_PROCESS	0.0663417
GOBP_SIGNAL_TRANSDUCTION_BY_P53_CLASS_MEDIATOR	GOBP_SULFUR_COMPOUND_METABOLIC_PROCESS	0.0663391
GOBP_ORGANIC_ACID_BIOSYNTHETIC_PROCESS	GOBP_POSITIVE_REGULATION_OF_IMMUNE_SYSTEM_PROCESS	0.0663363
GOBP_NEGATIVE_REGULATION_OF_INTRACELLULAR_PROTEIN_TRANSPORT	GOBP_RECEPTOR_METABOLIC_PROCESS	0.0663307
GOBP_PYRIMIDINE_NUCLEOSIDE_CATABOLIC_PROCESS	GOBP_RIBONUCLEOSIDE_MONOPHOSPHATE_BIOSYNTHETIC_PROCESS	0.0663297
GOBP_MODIFICATION_DEPENDENT_MACROMOLECULE_CATABOLIC_PROCESS	GOBP_CARBOHYDRATE_BIOSYNTHETIC_PROCESS	0.0663255
GOBP_REGULATION_OF_PEPTIDASE_ACTIVITY	GOBP_RIBONUCLEOSIDE_MONOPHOSPHATE_BIOSYNTHETIC_PROCESS	0.066324
GOBP_NEGATIVE_REGULATION_OF_CELLULAR_COMPONENT_ORGANIZATION	GOBP_ACTIN_FILAMENT_BASED_MOVEMENT	0.0663236
PI3K.Akt_signaling_pathway	Neuroactive_ligand.receptor_interaction	0.0663214
Circadian_entrainment	GOBP_CELL_CYCLE_PHASE_TRANSITION	0.0663197
HORMONE_ANTAGONISTS_AND_RELATED_AGENTS	GOBP_CELLULAR_AMINO_ACID_METABOLIC_PROCESS	0.0663194
GOBP_ADENYLATE_CYCLASE_MODULATING_G_PROTEIN_COUPLED_RECEPTOR_SIGNALING_PATHWAY	GOBP_GLYCEROPHOSPHOLIPID_METABOLIC_PROCESS	0.0663168
GOBP_NEGATIVE_REGULATION_OF_MOLECULAR_FUNCTION	GOBP_NEUTRAL_AMINO_ACID_TRANSPORT	0.0663143
sw.gwas.3.4	GOBP_PROTEIN_LOCALIZATION_TO_CELL_PERIPHERY	0.0663048
GOBP_CARDIAC_MUSCLE_CONTRACTION	GOBP_POSITIVE_REGULATION_OF_CELL_DEATH	0.0663019
Body_mass_index	GOBP_BEHAVIOR	0.0662997
Urologicals	GOBP_ANATOMICAL_STRUCTURE_HOMEOSTASIS	0.0662973
GOBP_GLYCOSYL_COMPOUND_BIOSYNTHETIC_PROCESS	GOBP_LEUKOCYTE_MIGRATION	0.0662957
DIRECT_ACTING_ANTIVIRALS	GOBP_REGULATION_OF_NERVOUS_SYSTEM_DEVELOPMENT	0.0662931
GOBP_REGULATION_OF_POTASSIUM_ION_TRANSPORT	GOBP_RECEPTOR_METABOLIC_PROCESS	0.0662905
OTHER_GYNECOLOGICALS	GOBP_REGULATION_OF_POSTSYNAPSE_ORGANIZATION	0.0662905
Drugs_for_functional_gastrointestinal_disorders	GOBP_SULFUR_COMPOUND_METABOLIC_PROCESS	0.0662903
ID.NS	GOBP_CELL_CELL_ADHESION	0.0662895
GOBP_NEURON_DEATH	GOBP_PYRIMIDINE_CONTAINING_COMPOUND_SALVAGE	0.0662889
GOBP_PURINE_CONTAINING_COMPOUND_METABOLIC_PROCESS	GOBP_UROGENITAL_SYSTEM_DEVELOPMENT	0.0662864
GOBP_REGULATION_OF_INTRINSIC_APOPTOTIC_SIGNALING_PATHWAY	GOBP_NUCLEOSIDE_SALVAGE	0.0662837
SCZ.NS	Drugs_for_functional_gastrointestinal_disorders	0.0662833
BP_SCZ_genetics_all_super	GOBP_LEUKOCYTE_MEDIATED_IMMUNITY	0.0662819
GOBP_EPITHELIUM_DEVELOPMENT	GOBP_RIBONUCLEOSIDE_METABOLIC_PROCESS	0.0662819
GOBP_REGULATION_OF_RESPONSE_TO_ENDOPLASMIC_RETICULUM_STRESS	GOBP_NOTCH_SIGNALING_PATHWAY	0.0662782
GOBP_REGULATION_OF_PEPTIDASE_ACTIVITY	GOBP_PURINE_NUCLEOSIDE_MONOPHOSPHATE_METABOLIC_PROCESS	0.0662774
GOBP_REGULATION_OF_CELLULAR_RESPONSE_TO_HYPOXIA	GOBP_POSITIVE_REGULATION_OF_CELL_PROJECTION_ORGANIZATION	0.0662768
sw.gwas.3.4	GOBP_NUCLEOBASE_METABOLIC_PROCESS	0.0662734
GOBP_REGULATION_OF_POTASSIUM_ION_TRANSPORT	GOBP_NEUROGENESIS	0.0662718
GOBP_CARBOHYDRATE_DERIVATIVE_BIOSYNTHETIC_PROCESS	GOBP_NOTCH_SIGNALING_PATHWAY	0.0662699
GOBP_ACTIN_FILAMENT_BASED_MOVEMENT	GOBP_SMALL_GTPASE_MEDIATED_SIGNAL_TRANSDUCTION	0.0662681
GOBP_MALE_GAMETE_GENERATION	GOBP_DICARBOXYLIC_ACID_METABOLIC_PROCESS	0.0662671
GOBP_RESPONSE_TO_ORGANIC_CYCLIC_COMPOUND	GOBP_RIBONUCLEOSIDE_METABOLIC_PROCESS	0.0662669
GOBP_REGULATION_OF_INFLAMMATORY_RESPONSE	GOBP_GLYCOPROTEIN_BIOSYNTHETIC_PROCESS	0.0662609
GOBP_SKELETAL_SYSTEM_MORPHOGENESIS	GOBP_INFLAMMATORY_RESPONSE	0.0662576
GOBP_ORGANELLE_ASSEMBLY	GOBP_NUCLEOSIDE_METABOLIC_PROCESS	0.0662546
GOBP_EPITHELIUM_DEVELOPMENT	GOBP_NUCLEOSIDE_METABOLIC_PROCESS	0.0662525
GOBP_PROTEIN_IMPORT	GOBP_RAS_PROTEIN_SIGNAL_TRANSDUCTION	0.0662524
GOBP_ORGANIC_ACID_BIOSYNTHETIC_PROCESS	GOBP_POSITIVE_REGULATION_OF_CATABOLIC_PROCESS	0.066245
GOBP_ORGANIC_HYDROXY_COMPOUND_METABOLIC_PROCESS	GOBP_MACROMOLECULE_METHYLATION	0.0662438
Circadian_entrainment	GOBP_PROTEIN_LOCALIZATION_TO_CELL_PERIPHERY	0.0662419
GOBP_POSITIVE_REGULATION_OF_RESPONSE_TO_EXTERNAL_STIMULUS	GOBP_GENERATION_OF_PRECURSOR_METABOLITES_AND_ENERGY	0.0662383
GOBP_DICARBOXYLIC_ACID_METABOLIC_PROCESS	GOBP_ANIMAL_ORGAN_MORPHOGENESIS	0.0662372
GOBP_CELLULAR_CARBOHYDRATE_METABOLIC_PROCESS	GOBP_REGULATION_OF_SIGNALING_RECEPTOR_ACTIVITY	0.0662363
GOBP_CELL_DIFFERENTIATION_INVOLVED_IN_KIDNEY_DEVELOPMENT	GOBP_REGULATION_OF_CELLULAR_COMPONENT_BIOGENESIS	0.0662345
HORMONE_ANTAGONISTS_AND_RELATED_AGENTS	GOBP_ORGANIC_CYCLIC_COMPOUND_CATABOLIC_PROCESS	0.0662307
CARDIAC_STIMULANTS_EXCL._CARDIAC_GLYCOSIDES	GOBP_POSITIVE_REGULATION_OF_CELL_PROJECTION_ORGANIZATION	0.0662254
GOBP_PURINE_CONTAINING_COMPOUND_METABOLIC_PROCESS	GOBP_REGULATION_OF_NEURON_PROJECTION_DEVELOPMENT	0.0662231
GOBP_ANTIGEN_RECEPTOR_MEDIATED_SIGNALING_PATHWAY	GOBP_REGULATION_OF_GTPASE_ACTIVITY	0.0662203
Circadian_entrainment	GOBP_CYTOSKELETON_ORGANIZATION	0.0662195
GOBP_MALE_GAMETE_GENERATION	GOBP_PURINE_NUCLEOSIDE_METABOLIC_PROCESS	0.066219
Body_mass_index	GOBP_REGULATION_OF_CELL_CYCLE_PHASE_TRANSITION	0.0662173
GOBP_IMPORT_INTO_NUCLEUS	GOBP_REGULATION_OF_BODY_FLUID_LEVELS	0.0662162
GOBP_GLYCOSYL_COMPOUND_BIOSYNTHETIC_PROCESS	GOBP_REGULATION_OF_NEURON_PROJECTION_DEVELOPMENT	0.0662148
Chronotype	GOBP_PURINE_NUCLEOSIDE_MONOPHOSPHATE_METABOLIC_PROCESS	0.0662132
GOBP_REGULATION_OF_HEMOPOIESIS	GOBP_REGULATION_OF_MEMBRANE_POTENTIAL	0.0662095
GOBP_RESPONSE_TO_ORGANIC_CYCLIC_COMPOUND	GOBP_NUCLEOSIDE_MONOPHOSPHATE_BIOSYNTHETIC_PROCESS	0.0662073
Dopaminergic_synapse	GOBP_ORGANOPHOSPHATE_BIOSYNTHETIC_PROCESS	0.0662038
GOBP_NEGATIVE_REGULATION_OF_INTRACELLULAR_PROTEIN_TRANSPORT	GOBP_ORGANELLE_ASSEMBLY	0.0662031
GOBP_NEGATIVE_REGULATION_OF_INTRACELLULAR_TRANSPORT	GOBP_VASCULATURE_DEVELOPMENT	0.0662014
GOBP_REGULATION_OF_APOPTOTIC_SIGNALING_PATHWAY	GOBP_NUCLEOSIDE_SALVAGE	0.0661996
GOBP_NEURON_APOPTOTIC_PROCESS	GOBP_GOLGI_VESICLE_TRANSPORT	0.0661963
GOBP_CARBOHYDRATE_BIOSYNTHETIC_PROCESS	GOBP_MUSCLE_CONTRACTION	0.0661954
GOBP_RESPONSE_TO_INORGANIC_SUBSTANCE	GOBP_GLYCOPROTEIN_BIOSYNTHETIC_PROCESS	0.0661946
GOBP_GLYCOSYL_COMPOUND_BIOSYNTHETIC_PROCESS	GOBP_RESPONSE_TO_LIPID	0.0661916
GOBP_NEGATIVE_REGULATION_OF_RESPONSE_TO_EXTERNAL_STIMULUS	GOBP_NUCLEOSIDE_METABOLIC_PROCESS	0.0661898
GOBP_REGULATION_OF_CELL_CYCLE_PHASE_TRANSITION	GOBP_REGULATION_OF_GTPASE_ACTIVITY	0.0661864
GOBP_ACTIN_MEDIATED_CELL_CONTRACTION	GOBP_PROTEOLYSIS	0.0661829
Anorexia_nervosa	GOBP_RIBONUCLEOSIDE_METABOLIC_PROCESS	0.0661817
GOBP_REGULATION_OF_NMDA_RECEPTOR_ACTIVITY	GOBP_PATTERN_SPECIFICATION_PROCESS	0.0661796
GOBP_REGULATION_OF_RELEASE_OF_CYTOCHROME_C_FROM_MITOCHONDRIA	GOBP_POSITIVE_REGULATION_OF_TRANSCRIPTION_BY_RNA_POLYMERASE_II	0.0661793
GOBP_NUCLEOSIDE_MONOPHOSPHATE_METABOLIC_PROCESS	GOBP_PHOSPHOLIPID_METABOLIC_PROCESS	0.0661768
Circadian_entrainment	GOBP_NEGATIVE_REGULATION_OF_MOLECULAR_FUNCTION	0.0661735
GOBP_CHEMICAL_HOMEOSTASIS	GOBP_NEUTRAL_AMINO_ACID_TRANSPORT	0.0661657
GOBP_COVALENT_CHROMATIN_MODIFICATION	GOBP_TRNA_METABOLIC_PROCESS	0.0661645
GOBP_CARBOHYDRATE_DERIVATIVE_BIOSYNTHETIC_PROCESS	GOBP_POSITIVE_REGULATION_OF_CELL_PROJECTION_ORGANIZATION	0.0661637
GOBP_REGULATION_OF_NEURON_PROJECTION_DEVELOPMENT	GOBP_RNA_SPLICING_VIA_TRANSESTERIFICATION_REACTIONS	0.0661615
GOBP_VESICLE_MEDIATED_TRANSPORT_IN_SYNAPSE	GOBP_CELLULAR_COMPONENT_DISASSEMBLY	0.0661611
GOBP_CELL_DIFFERENTIATION_INVOLVED_IN_KIDNEY_DEVELOPMENT	GOBP_ORGANIC_ACID_METABOLIC_PROCESS	0.0661608
GOBP_KIDNEY_EPITHELIUM_DEVELOPMENT	GOBP_CELLULAR_HOMEOSTASIS	0.0661607
GOBP_REGULATION_OF_PROTEIN_STABILITY	GOBP_PATTERN_SPECIFICATION_PROCESS	0.0661566
GOBP_EPITHELIAL_CELL_PROLIFERATION	GOBP_ADENYLATE_CYCLASE_MODULATING_G_PROTEIN_COUPLED_RECEPTOR_SIGNALING_PATHWAY	0.0661558
GOBP_POSITIVE_REGULATION_OF_CELL_PROJECTION_ORGANIZATION	GOBP_RIBONUCLEOSIDE_MONOPHOSPHATE_BIOSYNTHETIC_PROCESS	0.0661555
Cytoplasm_.core.	GOBP_REGULATION_OF_GTPASE_ACTIVITY	0.0661552
GOBP_RESPONSE_TO_TOPOLOGICALLY_INCORRECT_PROTEIN	GOBP_METHYLATION	0.066155
GOBP_SULFUR_COMPOUND_METABOLIC_PROCESS	GOBP_NEGATIVE_REGULATION_OF_TRANSCRIPTION_BY_RNA_POLYMERASE_II	0.0661543
GOBP_ORGANELLE_LOCALIZATION	GOBP_NOTCH_SIGNALING_PATHWAY	0.0661531
GOBP_HOMEOSTASIS_OF_NUMBER_OF_CELLS	GOBP_REGULATION_OF_ENDOCYTOSIS	0.0661519
GOBP_CATION_TRANSMEMBRANE_TRANSPORT	GOBP_PURINE_NUCLEOSIDE_MONOPHOSPHATE_BIOSYNTHETIC_PROCESS	0.0661518
GOBP_CAMERA_TYPE_EYE_DEVELOPMENT	GOBP_IMMUNE_EFFECTOR_PROCESS	0.0661516
GOBP_CELL_DIFFERENTIATION_INVOLVED_IN_KIDNEY_DEVELOPMENT	GOBP_REGULATION_OF_ORGANELLE_ORGANIZATION	0.0661481
GOBP_NERVOUS_SYSTEM_PROCESS	GOBP_RIBONUCLEOSIDE_MONOPHOSPHATE_BIOSYNTHETIC_PROCESS	0.0661471
GOBP_REGULATION_OF_PROTEIN_CATABOLIC_PROCESS	GOBP_ADENYLATE_CYCLASE_MODULATING_G_PROTEIN_COUPLED_RECEPTOR_SIGNALING_PATHWAY	0.0661438
GOBP_NEGATIVE_REGULATION_OF_CELL_DEATH	GOBP_REGULATION_OF_POTASSIUM_ION_TRANSPORT	0.0661437
GOBP_CELL_JUNCTION_ASSEMBLY	GOBP_REGULATION_OF_MITOCHONDRION_ORGANIZATION	0.0661416
GOBP_PURINE_NUCLEOSIDE_METABOLIC_PROCESS	GOBP_MRNA_PROCESSING	0.0661339
GOBP_MULTICELLULAR_ORGANISMAL_HOMEOSTASIS	GOBP_RIBONUCLEOSIDE_MONOPHOSPHATE_METABOLIC_PROCESS	0.0661331
BP_SCZ_genetics_all_super	GOBP_RESPONSE_TO_BACTERIUM	0.0661327
GOBP_GLYCOSYL_COMPOUND_BIOSYNTHETIC_PROCESS	GOBP_POSITIVE_REGULATION_OF_SIGNALING	0.0661317
GOBP_RESPONSE_TO_TOPOLOGICALLY_INCORRECT_PROTEIN	GOBP_OSSIFICATION	0.0661248
PSYCHOSTIMULANTS_AGENTS_USED_FOR_ADHD_AND_NOOTROPICS	GOBP_NUCLEAR_TRANSPORT	0.0661216
Synaptic_vesicle	GOBP_CELLULAR_MODIFIED_AMINO_ACID_METABOLIC_PROCESS	0.0661194
GOBP_NEGATIVE_REGULATION_OF_INTRACELLULAR_PROTEIN_TRANSPORT	GOBP_NEGATIVE_REGULATION_OF_TRANSCRIPTION_BY_RNA_POLYMERASE_II	0.0661193
THROAT_PREPARATIONS	GOBP_NEGATIVE_REGULATION_OF_PHOSPHORUS_METABOLIC_PROCESS	0.0661186
GOBP_RECEPTOR_METABOLIC_PROCESS	GOBP_POSTTRANSCRIPTIONAL_REGULATION_OF_GENE_EXPRESSION	0.0661182
GOBP_PROTEIN_MODIFICATION_BY_SMALL_PROTEIN_REMOVAL	GOBP_BEHAVIOR	0.0661174
GOBP_REGULATION_OF_BINDING	GOBP_ALCOHOL_METABOLIC_PROCESS	0.0661172
LIPID_MODIFYING_AGENTS_PLAIN	GOBP_PROTEIN_MODIFICATION_BY_SMALL_PROTEIN_CONJUGATION	0.0661163
GOBP_PROTEASOMAL_PROTEIN_CATABOLIC_PROCESS	GOBP_PURINE_NUCLEOSIDE_MONOPHOSPHATE_METABOLIC_PROCESS	0.0661163
GOBP_DEFENSE_RESPONSE_TO_OTHER_ORGANISM	GOBP_CAMERA_TYPE_EYE_DEVELOPMENT	0.0661142
DOPAMINERGIC_AGENTS	GOBP_CELL_MORPHOGENESIS_INVOLVED_IN_DIFFERENTIATION	0.06611
GOBP_POSITIVE_REGULATION_OF_GTPASE_ACTIVITY	GOBP_PROTEASOMAL_PROTEIN_CATABOLIC_PROCESS	0.0661056
GOBP_CELL_CELL_ADHESION_VIA_PLASMA_MEMBRANE_ADHESION_MOLECULES	GOBP_ENERGY_DERIVATION_BY_OXIDATION_OF_ORGANIC_COMPOUNDS	0.0660995
GOBP_REGULATION_OF_MRNA_METABOLIC_PROCESS	GOBP_PROTEIN_LOCALIZATION_TO_PLASMA_MEMBRANE	0.0660994
All_Ion_Channels	GOBP_REGULATION_OF_CELL_CYCLE_PROCESS	0.0660989
GOBP_ENDOCYTOSIS	GOBP_TRNA_METABOLIC_PROCESS	0.0660988
GOBP_REGULATION_OF_CELL_CYCLE	GOBP_STRIATED_MUSCLE_CONTRACTION	0.0660971
GOBP_ENERGY_DERIVATION_BY_OXIDATION_OF_ORGANIC_COMPOUNDS	GOBP_MORPHOGENESIS_OF_AN_EPITHELIUM	0.0660968
GOBP_REGULATION_OF_NEUROTRANSMITTER_RECEPTOR_ACTIVITY	GOBP_POSITIVE_REGULATION_OF_NUCLEOBASE_CONTAINING_COMPOUND_METABOLIC_PROCESS	0.0660962
GOBP_ACTIN_MEDIATED_CELL_CONTRACTION	GOBP_POSITIVE_REGULATION_OF_BIOSYNTHETIC_PROCESS	0.0660955
PSYCHOSTIMULANTS_AGENTS_USED_FOR_ADHD_AND_NOOTROPICS	GOBP_CELLULAR_RESPONSE_TO_PEPTIDE_HORMONE_STIMULUS	0.0660946
GOBP_NCRNA_METABOLIC_PROCESS	GOBP_DENDRITE_DEVELOPMENT	0.0660937
GOBP_NUCLEOSIDE_MONOPHOSPHATE_METABOLIC_PROCESS	GOBP_MACROMOLECULE_CATABOLIC_PROCESS	0.0660918
GOBP_ADENYLATE_CYCLASE_MODULATING_G_PROTEIN_COUPLED_RECEPTOR_SIGNALING_PATHWAY	GOBP_SKELETAL_SYSTEM_DEVELOPMENT	0.0660918
GOBP_ANATOMICAL_STRUCTURE_FORMATION_INVOLVED_IN_MORPHOGENESIS	GOBP_DICARBOXYLIC_ACID_METABOLIC_PROCESS	0.0660906
DOPAMINERGIC_AGENTS	GOBP_IMPORT_INTO_NUCLEUS	0.0660868
GOBP_RECEPTOR_METABOLIC_PROCESS	GOBP_REGULATION_OF_PROTEIN_STABILITY	0.0660864
Mitochondrion_.core.	GOBP_RESPONSE_TO_DRUG	0.0660805
GOBP_IMPORT_INTO_NUCLEUS	GOBP_TRNA_METABOLIC_PROCESS	0.0660787
GOBP_POSITIVE_REGULATION_OF_CELL_CYCLE	GOBP_REGULATION_OF_ENDOCYTOSIS	0.0660773
GOBP_KIDNEY_EPITHELIUM_DEVELOPMENT	GOBP_CELL_CYCLE_PHASE_TRANSITION	0.0660752
GOBP_GLYCOSYL_COMPOUND_BIOSYNTHETIC_PROCESS	GOBP_PROTEIN_CONTAINING_COMPLEX_LOCALIZATION	0.0660742
GOBP_PROTEIN_TARGETING_TO_MEMBRANE	GOBP_IMMUNE_EFFECTOR_PROCESS	0.0660734
GOBP_PROTEIN_TARGETING_TO_MEMBRANE	GOBP_PROTEIN_DEPHOSPHORYLATION	0.0660705
GOBP_REGULATION_OF_CELL_CYCLE_PHASE_TRANSITION	GOBP_CAMERA_TYPE_EYE_DEVELOPMENT	0.0660697
GOBP_REGULATION_OF_TRANS_SYNAPTIC_SIGNALING	GOBP_SIGNAL_TRANSDUCTION_BY_P53_CLASS_MEDIATOR	0.066069
GOBP_NEGATIVE_REGULATION_OF_CELL_DEATH	GOBP_CARDIAC_MUSCLE_CONTRACTION	0.0660681
GOBP_CELL_MORPHOGENESIS_INVOLVED_IN_NEURON_DIFFERENTIATION	GOBP_ADENYLATE_CYCLASE_MODULATING_G_PROTEIN_COUPLED_RECEPTOR_SIGNALING_PATHWAY	0.0660641
GOBP_ANAPHASE_PROMOTING_COMPLEX_DEPENDENT_CATABOLIC_PROCESS	GOBP_VASCULATURE_DEVELOPMENT	0.0660614
GOBP_REGULATION_OF_CATION_CHANNEL_ACTIVITY	GOBP_ORGANOPHOSPHATE_BIOSYNTHETIC_PROCESS	0.0660601
GOBP_RESPONSE_TO_OXYGEN_CONTAINING_COMPOUND	GOBP_NUCLEOSIDE_MONOPHOSPHATE_BIOSYNTHETIC_PROCESS	0.0660574
Endocytosis	GOBP_REGULATION_OF_TRANSPORTER_ACTIVITY	0.0660543
GOBP_GLYCOSYL_COMPOUND_METABOLIC_PROCESS	GOBP_METANEPHROS_DEVELOPMENT	0.0660513
GOBP_REGULATION_OF_ENDOCYTOSIS	GOBP_PROTEIN_POLYUBIQUITINATION	0.0660501
GOBP_METHYLATION	GOBP_PATTERN_SPECIFICATION_PROCESS	0.0660491
GOBP_POSITIVE_REGULATION_OF_IMMUNE_RESPONSE	GOBP_NEGATIVE_REGULATION_OF_INTRACELLULAR_TRANSPORT	0.0660461
GOBP_ORGANIC_CYCLIC_COMPOUND_CATABOLIC_PROCESS	GOBP_REGULATION_OF_CELL_MORPHOGENESIS	0.0660452
Mitochondrion_.core.	GOBP_PURINE_NUCLEOSIDE_MONOPHOSPHATE_METABOLIC_PROCESS	0.0660351
GOBP_CELL_DIVISION	GOBP_DENDRITE_DEVELOPMENT	0.066035
GOBP_GLYCOSYL_COMPOUND_METABOLIC_PROCESS	GOBP_CENTRAL_NERVOUS_SYSTEM_DEVELOPMENT	0.0660328
GOBP_NEURON_DEVELOPMENT	GOBP_NUCLEOSIDE_METABOLIC_PROCESS	0.0660327
GOBP_TAXIS	GOBP_STRIATED_MUSCLE_CONTRACTION	0.0660324
GOBP_REGULATION_OF_POSTSYNAPSE_ORGANIZATION	GOBP_CELLULAR_MACROMOLECULE_CATABOLIC_PROCESS	0.066032
GOBP_RESPONSE_TO_PEPTIDE_HORMONE	GOBP_PROTEIN_IMPORT	0.0660316
GOBP_REGULATION_OF_CELL_ADHESION	GOBP_ORGANIC_ACID_BIOSYNTHETIC_PROCESS	0.0660266
GOBP_CELL_DIFFERENTIATION_INVOLVED_IN_KIDNEY_DEVELOPMENT	GOBP_CHROMATIN_ORGANIZATION	0.0660262
CLOCK.CONTROLLED_WEAK	BP_SCZ_genetics_all_super	0.0660259
GOBP_GLYCOSYL_COMPOUND_METABOLIC_PROCESS	GOBP_ENZYME_LINKED_RECEPTOR_PROTEIN_SIGNALING_PATHWAY	0.066025
denovo_schizophrenia	GOBP_SKELETAL_SYSTEM_MORPHOGENESIS	0.0660231
GOBP_REGULATION_OF_CATION_TRANSMEMBRANE_TRANSPORT	GOBP_REGULATION_OF_CELL_DEVELOPMENT	0.0660221
GOBP_SKELETAL_SYSTEM_MORPHOGENESIS	GOBP_REGULATION_OF_SYSTEM_PROCESS	0.066022
GOBP_LOCOMOTION	GOBP_RIBONUCLEOSIDE_MONOPHOSPHATE_BIOSYNTHETIC_PROCESS	0.0660214
GOBP_CARDIAC_MUSCLE_CONTRACTION	GOBP_POSITIVE_REGULATION_OF_TRANSFERASE_ACTIVITY	0.0660208
GOBP_ESTABLISHMENT_OF_ORGANELLE_LOCALIZATION	GOBP_ANAPHASE_PROMOTING_COMPLEX_DEPENDENT_CATABOLIC_PROCESS	0.0660164
All_Ion_Channels	GOBP_REGULATION_OF_RESPONSE_TO_EXTERNAL_STIMULUS	0.066013
GOBP_REGULATION_OF_NEUROTRANSMITTER_RECEPTOR_ACTIVITY	GOBP_NEURON_APOPTOTIC_PROCESS	0.0660127
OTHER_ANALGESICS_AND_ANTIPYRETICS	GOBP_REGULATION_OF_MRNA_METABOLIC_PROCESS	0.0660126
GOBP_PURINE_NUCLEOSIDE_METABOLIC_PROCESS	GOBP_COVALENT_CHROMATIN_MODIFICATION	0.0660008
GOBP_NEGATIVE_REGULATION_OF_APOPTOTIC_SIGNALING_PATHWAY	GOBP_ALPHA_AMINO_ACID_METABOLIC_PROCESS	0.0659971
ID.NS	GOBP_ESTABLISHMENT_OF_PROTEIN_LOCALIZATION	0.0659896
Neuroactive_ligand.receptor_interaction	GOBP_EPITHELIAL_TUBE_MORPHOGENESIS	0.0659887
GOBP_GLYCOSYL_COMPOUND_METABOLIC_PROCESS	GOBP_ENDOCYTOSIS	0.065985
GOBP_MULTICELLULAR_ORGANISMAL_HOMEOSTASIS	GOBP_MACROMOLECULE_METHYLATION	0.065985
GOBP_ORGANIC_ACID_BIOSYNTHETIC_PROCESS	GOBP_REGULATION_OF_AUTOPHAGY	0.0659847
Glutamatergic_synapse	GOBP_DENDRITE_DEVELOPMENT	0.0659816
GOBP_CELL_CYCLE_PHASE_TRANSITION	GOBP_HEART_PROCESS	0.0659804
GOBP_PURINE_CONTAINING_COMPOUND_METABOLIC_PROCESS	GOBP_CELL_CYCLE_G1_S_PHASE_TRANSITION	0.065979
GOBP_NCRNA_PROCESSING	GOBP_RESPONSE_TO_BACTERIUM	0.0659783
Drugs_for_functional_gastrointestinal_disorders	GOBP_CELLULAR_RESPONSE_TO_DNA_DAMAGE_STIMULUS	0.0659755
Anorexia_nervosa	GOBP_REGULATION_OF_CELL_CYCLE	0.0659727
GOBP_MRNA_METABOLIC_PROCESS	GOBP_NUCLEOSIDE_METABOLIC_PROCESS	0.0659719
GOBP_PROCESS_UTILIZING_AUTOPHAGIC_MECHANISM	GOBP_CAMERA_TYPE_EYE_DEVELOPMENT	0.0659703
Drugs_for_functional_gastrointestinal_disorders	GOBP_NEGATIVE_REGULATION_OF_CELL_CYCLE_PROCESS	0.0659698
GOBP_NUCLEOSIDE_METABOLIC_PROCESS	GOBP_TRANSMEMBRANE_RECEPTOR_PROTEIN_TYROSINE_KINASE_SIGNALING_PATHWAY	0.0659698
HORMONE_ANTAGONISTS_AND_RELATED_AGENTS	GOBP_GLYCEROLIPID_METABOLIC_PROCESS	0.0659675
Body_mass_index	GOBP_PROTEIN_PHOSPHORYLATION	0.0659635
GOBP_SENSORY_SYSTEM_DEVELOPMENT	GOBP_CELLULAR_COMPONENT_DISASSEMBLY	0.06596
GOBP_EPITHELIAL_CELL_PROLIFERATION	GOBP_REGULATION_OF_TRANSPORTER_ACTIVITY	0.0659555
GOBP_ESTABLISHMENT_OF_ORGANELLE_LOCALIZATION	GOBP_MACROMOLECULE_METHYLATION	0.065955
GOBP_CELLULAR_CARBOHYDRATE_METABOLIC_PROCESS	GOBP_REGULATION_OF_CELLULAR_AMIDE_METABOLIC_PROCESS	0.065937
Chronotype	GOBP_NUCLEAR_CHROMOSOME_SEGREGATION	0.065937
GOBP_GLYCOSYL_COMPOUND_BIOSYNTHETIC_PROCESS	GOBP_CELL_CELL_ADHESION_VIA_PLASMA_MEMBRANE_ADHESION_MOLECULES	0.0659285
ANESTHETICS_LOCAL	GOBP_RESPONSE_TO_TOPOLOGICALLY_INCORRECT_PROTEIN	0.0659272
GOBP_NEGATIVE_REGULATION_OF_PROTEIN_EXIT_FROM_ENDOPLASMIC_RETICULUM	GOBP_RESPONSE_TO_ABIOTIC_STIMULUS	0.0659237
PERIPHERAL_VASODILATORS	GOBP_NOTCH_SIGNALING_PATHWAY	0.0659202
GOBP_GLYCOSYL_COMPOUND_BIOSYNTHETIC_PROCESS	GOBP_SULFUR_COMPOUND_METABOLIC_PROCESS	0.0659176
sw.gwas.3.4	ANTIPSYCHOTICS	0.0659158
GOBP_REGULATION_OF_NEUROTRANSMITTER_RECEPTOR_ACTIVITY	GOBP_CELL_CYCLE_PHASE_TRANSITION	0.0659153
GOBP_SEXUAL_REPRODUCTION	GOBP_NEUTRAL_AMINO_ACID_TRANSPORT	0.0659146
GOBP_REGULATION_OF_SMALL_MOLECULE_METABOLIC_PROCESS	GOBP_ACTIN_FILAMENT_BASED_MOVEMENT	0.0659117
DIRECT_ACTING_ANTIVIRALS	GOBP_CELLULAR_MODIFIED_AMINO_ACID_METABOLIC_PROCESS	0.065908
Body_mass_index	GOBP_CELLULAR_RESPONSE_TO_CHEMICAL_STRESS	0.0659043
ANTIPSYCHOTICS	GOBP_CARBOHYDRATE_BIOSYNTHETIC_PROCESS	0.0659024
OTHER_GYNECOLOGICALS	GOBP_CELL_CYCLE_G2_M_PHASE_TRANSITION	0.0659017
GOBP_REGULATION_OF_NEUROGENESIS	GOBP_MACROMOLECULE_METHYLATION	0.065901
GOBP_REGULATION_OF_CATION_CHANNEL_ACTIVITY	GOBP_TISSUE_MORPHOGENESIS	0.0658997
GOBP_REGULATION_OF_CELLULAR_RESPONSE_TO_HYPOXIA	GOBP_CELL_ACTIVATION	0.0658992
GOBP_GLYCOSYL_COMPOUND_BIOSYNTHETIC_PROCESS	GOBP_DEVELOPMENTAL_GROWTH	0.0658956
OTHER_GYNECOLOGICALS	GOBP_ACTIN_MEDIATED_CELL_CONTRACTION	0.0658955
GOBP_REGULATION_OF_CELLULAR_RESPONSE_TO_HYPOXIA	GOBP_POSITIVE_REGULATION_OF_GENE_EXPRESSION	0.0658915
GOBP_GLYCOSYL_COMPOUND_METABOLIC_PROCESS	GOBP_POSITIVE_REGULATION_OF_LOCOMOTION	0.0658889
GOBP_POSITIVE_REGULATION_OF_RELEASE_OF_CYTOCHROME_C_FROM_MITOCHONDRIA	GOBP_RIBONUCLEOSIDE_METABOLIC_PROCESS	0.0658845
GOBP_COVALENT_CHROMATIN_MODIFICATION	GOBP_CELL_MATRIX_ADHESION	0.0658843
GOBP_MITOTIC_NUCLEAR_DIVISION	GOBP_PURINE_NUCLEOSIDE_METABOLIC_PROCESS	0.065883
GOBP_SYNAPSE_ORGANIZATION	GOBP_NEGATIVE_REGULATION_OF_INTRACELLULAR_TRANSPORT	0.0658785
GOBP_SKELETAL_SYSTEM_MORPHOGENESIS	GOBP_DEFENSE_RESPONSE	0.0658738
GOBP_NEGATIVE_REGULATION_OF_GROWTH	GOBP_PROTEIN_CONTAINING_COMPLEX_LOCALIZATION	0.0658715
GOBP_NUCLEAR_CHROMOSOME_SEGREGATION	GOBP_REGULATION_OF_SIGNALING_RECEPTOR_ACTIVITY	0.0658702
GOBP_IMPORT_INTO_NUCLEUS	GOBP_SMALL_MOLECULE_BIOSYNTHETIC_PROCESS	0.0658686
GOBP_KIDNEY_EPITHELIUM_DEVELOPMENT	GOBP_REGULATION_OF_SYSTEM_PROCESS	0.0658677
GOBP_REGULATION_OF_POTASSIUM_ION_TRANSPORT	GOBP_POSITIVE_REGULATION_OF_PHOSPHORUS_METABOLIC_PROCESS	0.0658671
GOBP_RESPONSE_TO_LIPID	GOBP_RECEPTOR_INTERNALIZATION	0.0658622
GOBP_NEGATIVE_REGULATION_OF_INTRACELLULAR_TRANSPORT	GOBP_BIOLOGICAL_ADHESION	0.065861
GOBP_ENDOCYTOSIS	GOBP_SULFUR_COMPOUND_METABOLIC_PROCESS	0.0658605
GOBP_PURINE_NUCLEOSIDE_METABOLIC_PROCESS	GOBP_ENZYME_LINKED_RECEPTOR_PROTEIN_SIGNALING_PATHWAY	0.0658592
Synaptic_vesicle	OTHER_ANALGESICS_AND_ANTIPYRETICS	0.0658545
GOBP_NEGATIVE_REGULATION_OF_MOLECULAR_FUNCTION	GOBP_PURINE_NUCLEOSIDE_MONOPHOSPHATE_BIOSYNTHETIC_PROCESS	0.0658523
GOBP_NEURON_APOPTOTIC_PROCESS	GOBP_RECEPTOR_INTERNALIZATION	0.0658482
GOBP_REGULATION_OF_MRNA_METABOLIC_PROCESS	GOBP_ALCOHOL_METABOLIC_PROCESS	0.065847
GOBP_VESICLE_MEDIATED_TRANSPORT_IN_SYNAPSE	GOBP_RESPONSE_TO_DRUG	0.0658439
GOBP_IMPORT_INTO_NUCLEUS	GOBP_RESPONSE_TO_PEPTIDE_HORMONE	0.0658433
GOBP_STRIATED_MUSCLE_CONTRACTION	GOBP_NEGATIVE_REGULATION_OF_TRANSCRIPTION_BY_RNA_POLYMERASE_II	0.0658431
GOBP_CELL_CELL_ADHESION_VIA_PLASMA_MEMBRANE_ADHESION_MOLECULES	GOBP_PROTEIN_MODIFICATION_BY_SMALL_PROTEIN_CONJUGATION_OR_REMOVAL	0.0658362
Neuroactive_ligand.receptor_interaction	GOBP_REGULATION_OF_RESPONSE_TO_ENDOPLASMIC_RETICULUM_STRESS	0.065825
hsa.miR.137	GOBP_SYNAPSE_ORGANIZATION	0.0658244
GOBP_MYELOID_CELL_DIFFERENTIATION	GOBP_RIBONUCLEOSIDE_MONOPHOSPHATE_METABOLIC_PROCESS	0.0658231
GOBP_LYMPHOCYTE_ACTIVATION	GOBP_CARBOHYDRATE_BIOSYNTHETIC_PROCESS	0.0658204
THROAT_PREPARATIONS	GOBP_POSITIVE_REGULATION_OF_CELLULAR_PROTEIN_LOCALIZATION	0.0658175
GOBP_MONOCARBOXYLIC_ACID_METABOLIC_PROCESS	GOBP_METANEPHROS_DEVELOPMENT	0.0658168
THROAT_PREPARATIONS	GOBP_METHYLATION	0.0658106
GOBP_CELL_PART_MORPHOGENESIS	GOBP_PURINE_NUCLEOSIDE_MONOPHOSPHATE_BIOSYNTHETIC_PROCESS	0.0658074
GOBP_PEPTIDYL_LYSINE_MODIFICATION	GOBP_CELL_MATRIX_ADHESION	0.0658049
GOBP_SENSORY_SYSTEM_DEVELOPMENT	GOBP_POSITIVE_REGULATION_OF_GTPASE_ACTIVITY	0.0658049
GOBP_REGULATION_OF_MITOCHONDRION_ORGANIZATION	GOBP_HEART_DEVELOPMENT	0.0658033
GOBP_CELLULAR_COMPONENT_DISASSEMBLY	GOBP_PROTEIN_TARGETING_TO_MEMBRANE	0.0658027
GOBP_REGULATION_OF_CELL_MORPHOGENESIS	GOBP_ENERGY_DERIVATION_BY_OXIDATION_OF_ORGANIC_COMPOUNDS	0.0658011
Body_mass_index	GOBP_PEPTIDYL_SERINE_MODIFICATION	0.0658009
GOBP_NEGATIVE_REGULATION_OF_RESPONSE_TO_STIMULUS	GOBP_NUCLEOSIDE_MONOPHOSPHATE_BIOSYNTHETIC_PROCESS	0.0658005
All_Ion_Channels	GOBP_RESPONSE_TO_GROWTH_FACTOR	0.0657977
GOBP_NEGATIVE_REGULATION_OF_ANION_TRANSPORT	GOBP_REGULATION_OF_NEURON_PROJECTION_DEVELOPMENT	0.0657973
BP_SCZ_genetics_all_super	GOBP_EPITHELIUM_DEVELOPMENT	0.0657964
GOBP_NEGATIVE_REGULATION_OF_CELL_DIFFERENTIATION	GOBP_NCRNA_PROCESSING	0.0657944
GOBP_REGULATION_OF_MITOCHONDRION_ORGANIZATION	GOBP_MUSCLE_SYSTEM_PROCESS	0.0657924
GOBP_REGULATION_OF_NEUROTRANSMITTER_RECEPTOR_ACTIVITY	GOBP_RESPONSE_TO_DRUG	0.0657807
GOBP_REGULATION_OF_MEMBRANE_POTENTIAL	GOBP_NCRNA_PROCESSING	0.0657791
GOBP_PROTEIN_CATABOLIC_PROCESS	GOBP_RIBONUCLEOSIDE_MONOPHOSPHATE_BIOSYNTHETIC_PROCESS	0.0657787
GOBP_REGULATION_OF_CELLULAR_RESPONSE_TO_HYPOXIA	GOBP_MALE_GAMETE_GENERATION	0.0657757
GOBP_TAXIS	GOBP_PEPTIDYL_LYSINE_MODIFICATION	0.0657755
GOBP_PROTEASOMAL_PROTEIN_CATABOLIC_PROCESS	GOBP_RIBONUCLEOSIDE_MONOPHOSPHATE_METABOLIC_PROCESS	0.0657749
GOBP_CELLULAR_RESPONSE_TO_CHEMICAL_STRESS	GOBP_ORGANIC_ACID_BIOSYNTHETIC_PROCESS	0.0657697
GOBP_PURINE_NUCLEOSIDE_MONOPHOSPHATE_BIOSYNTHETIC_PROCESS	GOBP_GLYCEROPHOSPHOLIPID_METABOLIC_PROCESS	0.0657667
Body_mass_index	GOBP_EMBRYONIC_MORPHOGENESIS	0.0657618
GOBP_PROTEIN_LOCALIZATION_TO_PLASMA_MEMBRANE	GOBP_INOSITOL_LIPID_MEDIATED_SIGNALING	0.0657618
Glutamatergic_synapse	GOBP_ACTIN_MEDIATED_CELL_CONTRACTION	0.0657584
GOBP_NEUROGENESIS	GOBP_NEUTRAL_AMINO_ACID_TRANSPORT	0.0657574
Pre_post_synaptic_genes	GOBP_RIBONUCLEOSIDE_MONOPHOSPHATE_BIOSYNTHETIC_PROCESS	0.0657573
GOBP_EPITHELIAL_TUBE_MORPHOGENESIS	GOBP_NCRNA_PROCESSING	0.0657473
GOBP_POSITIVE_REGULATION_OF_CELLULAR_COMPONENT_BIOGENESIS	GOBP_NUCLEOSIDE_METABOLIC_PROCESS	0.0657367
Synaptic_vesicle	GOBP_GLYCOSYL_COMPOUND_BIOSYNTHETIC_PROCESS	0.0657325
GOBP_RESPONSE_TO_HORMONE	GOBP_NUCLEOSIDE_MONOPHOSPHATE_METABOLIC_PROCESS	0.0657309
HORMONE_ANTAGONISTS_AND_RELATED_AGENTS	GOBP_REGULATION_OF_NEURON_PROJECTION_DEVELOPMENT	0.0657304
Chronotype	GOBP_RESPONSE_TO_NITROGEN_COMPOUND	0.0657291
GOBP_ORGANONITROGEN_COMPOUND_CATABOLIC_PROCESS	GOBP_NEUTRAL_AMINO_ACID_TRANSPORT	0.0657278
GOBP_GLYCOSYL_COMPOUND_METABOLIC_PROCESS	GOBP_CELL_DIFFERENTIATION_INVOLVED_IN_KIDNEY_DEVELOPMENT	0.0657229
GOBP_NCRNA_METABOLIC_PROCESS	GOBP_CELLULAR_MODIFIED_AMINO_ACID_METABOLIC_PROCESS	0.0657202
Drugs_for_functional_gastrointestinal_disorders	GOBP_REGULATION_OF_NERVOUS_SYSTEM_DEVELOPMENT	0.0657197
GOBP_SIGNAL_TRANSDUCTION_BY_P53_CLASS_MEDIATOR	GOBP_POSITIVE_REGULATION_OF_MAPK_CASCADE	0.0657183
GOBP_BIOLOGICAL_ADHESION	GOBP_ORGANIC_ACID_BIOSYNTHETIC_PROCESS	0.0657161
GOBP_GLYCOSYL_COMPOUND_BIOSYNTHETIC_PROCESS	GOBP_NEGATIVE_REGULATION_OF_CELLULAR_COMPONENT_ORGANIZATION	0.065715
GOBP_NEGATIVE_REGULATION_OF_PROTEIN_METABOLIC_PROCESS	GOBP_NUCLEOSIDE_MONOPHOSPHATE_METABOLIC_PROCESS	0.0657132
HORMONE_ANTAGONISTS_AND_RELATED_AGENTS	GOBP_NEGATIVE_REGULATION_OF_MITOTIC_CELL_CYCLE	0.0657067
DIRECT_ACTING_ANTIVIRALS	GOBP_PYRIMIDINE_NUCLEOSIDE_CATABOLIC_PROCESS	0.065706
GOBP_REGULATION_OF_CATION_TRANSMEMBRANE_TRANSPORT	GOBP_REGULATION_OF_NEUROGENESIS	0.0656984
GOBP_ORGANIC_CYCLIC_COMPOUND_CATABOLIC_PROCESS	GOBP_ACTOMYOSIN_STRUCTURE_ORGANIZATION	0.0656972
GOBP_DIVALENT_INORGANIC_CATION_HOMEOSTASIS	GOBP_PROTEIN_IMPORT	0.065696
ID.NS	GOBP_CARBOHYDRATE_DERIVATIVE_METABOLIC_PROCESS	0.0656959
Drugs_for_functional_gastrointestinal_disorders	GOBP_CELL_MORPHOGENESIS	0.0656946
GOBP_CELLULAR_COMPONENT_MORPHOGENESIS	GOBP_PURINE_NUCLEOSIDE_MONOPHOSPHATE_BIOSYNTHETIC_PROCESS	0.0656914
Circadian_entrainment	GOBP_CELLULAR_MACROMOLECULE_LOCALIZATION	0.0656901
GOBP_MYELOID_LEUKOCYTE_MEDIATED_IMMUNITY	GOBP_SKELETAL_SYSTEM_DEVELOPMENT	0.0656875
GOBP_NCRNA_METABOLIC_PROCESS	GOBP_REGULATION_OF_TRANSPORTER_ACTIVITY	0.0656866
GOBP_IMPORT_INTO_NUCLEUS	GOBP_NOTCH_SIGNALING_PATHWAY	0.0656703
sw.gwas.3.4	GOBP_CELLULAR_RESPONSE_TO_OXYGEN_CONTAINING_COMPOUND	0.0656643
GOBP_PYRIMIDINE_CONTAINING_COMPOUND_SALVAGE	GOBP_PROTEIN_DEPHOSPHORYLATION	0.0656637
GOBP_REGULATION_OF_MYELOID_CELL_DIFFERENTIATION	GOBP_NCRNA_PROCESSING	0.065662
GOBP_PROTEIN_TARGETING_TO_MEMBRANE	GOBP_DEVELOPMENTAL_PROCESS_INVOLVED_IN_REPRODUCTION	0.0656607
GOBP_GLYCOSYL_COMPOUND_BIOSYNTHETIC_PROCESS	GOBP_EMBRYONIC_MORPHOGENESIS	0.0656599
TOPICAL_PRODUCTS_FOR_JOINT_AND_MUSCULAR_PAIN	GOBP_GOLGI_VESICLE_TRANSPORT	0.0656582
GOBP_DICARBOXYLIC_ACID_METABOLIC_PROCESS	GOBP_REGULATION_OF_PROTEIN_LOCALIZATION	0.0656541
Body_mass_index	GOBP_CELLULAR_RESPONSE_TO_PEPTIDE	0.0656499
GOBP_GLYCOSYL_COMPOUND_METABOLIC_PROCESS	GOBP_REGULATION_OF_CELL_PROJECTION_ORGANIZATION	0.0656475
Drugs_for_functional_gastrointestinal_disorders	GOBP_ANATOMICAL_STRUCTURE_HOMEOSTASIS	0.0656337
GOBP_SIGNAL_TRANSDUCTION_BY_P53_CLASS_MEDIATOR	GOBP_GLYCEROLIPID_METABOLIC_PROCESS	0.0656333
LIPID_MODIFYING_AGENTS_PLAIN	GOBP_IMPORT_INTO_NUCLEUS	0.065633
GOBP_REGULATION_OF_MRNA_METABOLIC_PROCESS	GOBP_CAMERA_TYPE_EYE_DEVELOPMENT	0.0656322
GOBP_CARDIAC_MUSCLE_CONTRACTION	GOBP_REGULATION_OF_ANATOMICAL_STRUCTURE_MORPHOGENESIS	0.0656313
GOBP_ORGANIC_HYDROXY_COMPOUND_BIOSYNTHETIC_PROCESS	GOBP_NEUTRAL_AMINO_ACID_TRANSPORT	0.0656306
GOBP_REGULATION_OF_RETROGRADE_PROTEIN_TRANSPORT_ER_TO_CYTOSOL	GOBP_REGULATION_OF_CELLULAR_AMIDE_METABOLIC_PROCESS	0.0656274
GOBP_REGULATION_OF_CELLULAR_RESPONSE_TO_HYPOXIA	GOBP_REGULATION_OF_INFLAMMATORY_RESPONSE	0.0656259
ANTIPSYCHOTICS	GOBP_REGULATION_OF_HEMOPOIESIS	0.0656255
GOBP_REGULATION_OF_TRANSPORTER_ACTIVITY	GOBP_CARBOHYDRATE_BIOSYNTHETIC_PROCESS	0.0656244
GOBP_REGULATION_OF_INFLAMMATORY_RESPONSE	GOBP_REGULATION_OF_GTPASE_ACTIVITY	0.0656168
GOBP_ANATOMICAL_STRUCTURE_FORMATION_INVOLVED_IN_MORPHOGENESIS	GOBP_REGULATION_OF_POTASSIUM_ION_TRANSPORT	0.0656167
sw.gwas.3.4	GOBP_POSTTRANSCRIPTIONAL_REGULATION_OF_GENE_EXPRESSION	0.0656142
GOBP_PEPTIDYL_LYSINE_MODIFICATION	GOBP_HEART_PROCESS	0.0656092
GOBP_PURINE_NUCLEOSIDE_MONOPHOSPHATE_BIOSYNTHETIC_PROCESS	GOBP_CELLULAR_MODIFIED_AMINO_ACID_METABOLIC_PROCESS	0.0656063
GOBP_DIVALENT_INORGANIC_CATION_HOMEOSTASIS	GOBP_NCRNA_METABOLIC_PROCESS	0.065605
GOBP_ALPHA_AMINO_ACID_METABOLIC_PROCESS	GOBP_RIBONUCLEOSIDE_METABOLIC_PROCESS	0.0656039
GOBP_NCRNA_PROCESSING	GOBP_GENERATION_OF_PRECURSOR_METABOLITES_AND_ENERGY	0.0656035
GOBP_VESICLE_MEDIATED_TRANSPORT_IN_SYNAPSE	GOBP_PEPTIDYL_SERINE_MODIFICATION	0.0655995
GOBP_REGULATION_OF_PEPTIDASE_ACTIVITY	GOBP_ADENYLATE_CYCLASE_MODULATING_G_PROTEIN_COUPLED_RECEPTOR_SIGNALING_PATHWAY	0.0655983
THROAT_PREPARATIONS	GOBP_MICROTUBULE_CYTOSKELETON_ORGANIZATION	0.0655919
GOBP_ESTABLISHMENT_OF_PROTEIN_LOCALIZATION_TO_MEMBRANE	GOBP_REGULATION_OF_BINDING	0.0655917
Mitochondrion_.core.	GOBP_POSITIVE_REGULATION_OF_HYDROLASE_ACTIVITY	0.0655866
GOBP_CELL_DIVISION	GOBP_REGULATION_OF_ENDOCYTOSIS	0.0655811
GOBP_ANATOMICAL_STRUCTURE_HOMEOSTASIS	GOBP_MACROMOLECULE_METHYLATION	0.065578
GOBP_NUCLEAR_TRANSPORT	GOBP_CELLULAR_MODIFIED_AMINO_ACID_METABOLIC_PROCESS	0.0655757
GOBP_RECEPTOR_INTERNALIZATION	GOBP_LIPID_BIOSYNTHETIC_PROCESS	0.0655754
GOBP_REGULATION_OF_NEUROTRANSMITTER_RECEPTOR_ACTIVITY	GOBP_REGULATION_OF_ORGANELLE_ORGANIZATION	0.0655717
GOBP_PROTEIN_MODIFICATION_BY_SMALL_PROTEIN_REMOVAL	GOBP_RESPONSE_TO_TOPOLOGICALLY_INCORRECT_PROTEIN	0.0655666
GOBP_REGULATION_OF_CATION_CHANNEL_ACTIVITY	GOBP_VASCULATURE_DEVELOPMENT	0.0655647
GOBP_ION_HOMEOSTASIS	GOBP_SKELETAL_SYSTEM_MORPHOGENESIS	0.0655623
DIRECT_ACTING_ANTIVIRALS	GOBP_RESPONSE_TO_MECHANICAL_STIMULUS	0.065562
GOBP_CARDIAC_MUSCLE_CONTRACTION	GOBP_NEGATIVE_REGULATION_OF_MITOTIC_CELL_CYCLE	0.0655617
OTHER_ANALGESICS_AND_ANTIPYRETICS	GOBP_NOTCH_SIGNALING_PATHWAY	0.0655617
CARDIAC_STIMULANTS_EXCL._CARDIAC_GLYCOSIDES	BP_SCZ_genetics_all_super	0.06556
Pre_post_synaptic_genes	GOBP_PURINE_NUCLEOSIDE_MONOPHOSPHATE_BIOSYNTHETIC_PROCESS	0.0655594
Drugs_for_functional_gastrointestinal_disorders	GOBP_POSITIVE_REGULATION_OF_RESPONSE_TO_EXTERNAL_STIMULUS	0.065556
GOBP_SYNAPTIC_SIGNALING	GOBP_POSITIVE_REGULATION_OF_RELEASE_OF_CYTOCHROME_C_FROM_MITOCHONDRIA	0.0655538
GOBP_REGULATION_OF_SMALL_GTPASE_MEDIATED_SIGNAL_TRANSDUCTION	GOBP_ANAPHASE_PROMOTING_COMPLEX_DEPENDENT_CATABOLIC_PROCESS	0.0655492
GOBP_PEPTIDYL_SERINE_MODIFICATION	GOBP_CELL_MATRIX_ADHESION	0.0655491
GOBP_CARDIAC_MUSCLE_CONTRACTION	GOBP_PEPTIDYL_LYSINE_MODIFICATION	0.0655438
Chronotype	GOBP_REGULATION_OF_PEPTIDE_TRANSPORT	0.0655417
GOBP_NEGATIVE_REGULATION_OF_PROTEIN_EXIT_FROM_ENDOPLASMIC_RETICULUM	GOBP_TISSUE_MORPHOGENESIS	0.0655415
GOBP_REGULATION_OF_PROTEIN_KINASE_ACTIVITY	GOBP_PURINE_NUCLEOSIDE_MONOPHOSPHATE_BIOSYNTHETIC_PROCESS	0.0655411
GOBP_NEGATIVE_REGULATION_OF_INTRACELLULAR_PROTEIN_TRANSPORT	GOBP_REGULATION_OF_DNA_BINDING_TRANSCRIPTION_FACTOR_ACTIVITY	0.0655363
GOBP_PROTEIN_CONTAINING_COMPLEX_LOCALIZATION	GOBP_PROTEIN_POLYUBIQUITINATION	0.0655351
Dopaminergic_synapse	GOBP_NEGATIVE_REGULATION_OF_CELLULAR_COMPONENT_ORGANIZATION	0.06553
HORMONE_ANTAGONISTS_AND_RELATED_AGENTS	GOBP_SYNAPSE_ORGANIZATION	0.0655282
ID.NS	GOBP_REGULATION_OF_PROTEIN_PHOSPHORYLATION	0.0655261
GOBP_CARDIAC_MUSCLE_CONTRACTION	GOBP_TRANSMEMBRANE_RECEPTOR_PROTEIN_TYROSINE_KINASE_SIGNALING_PATHWAY	0.0655247
GOBP_SKELETAL_SYSTEM_MORPHOGENESIS	GOBP_NEGATIVE_REGULATION_OF_GROWTH	0.0655238
GOBP_CATION_TRANSMEMBRANE_TRANSPORT	GOBP_CELL_DIFFERENTIATION_INVOLVED_IN_KIDNEY_DEVELOPMENT	0.0655215
GOBP_CELLULAR_MACROMOLECULE_CATABOLIC_PROCESS	GOBP_PURINE_NUCLEOSIDE_METABOLIC_PROCESS	0.0655208
GOBP_REGULATION_OF_PROTEIN_MODIFICATION_PROCESS	GOBP_NEUTRAL_AMINO_ACID_TRANSPORT	0.0655196
GOBP_POSITIVE_REGULATION_OF_GTPASE_ACTIVITY	GOBP_DNA_REPAIR	0.0655125
GOBP_REGULATION_OF_MRNA_METABOLIC_PROCESS	GOBP_CELLULAR_ION_HOMEOSTASIS	0.0655087
GOBP_REGULATION_OF_VASCULATURE_DEVELOPMENT	GOBP_CELL_CELL_ADHESION_VIA_PLASMA_MEMBRANE_ADHESION_MOLECULES	0.0655073
Dopaminergic_synapse	GOBP_EMBRYONIC_MORPHOGENESIS	0.0655051
GOBP_CAMERA_TYPE_EYE_DEVELOPMENT	GOBP_METHYLATION	0.0655033
GOBP_MODIFICATION_DEPENDENT_MACROMOLECULE_CATABOLIC_PROCESS	GOBP_ORGANIC_ACID_BIOSYNTHETIC_PROCESS	0.0655001
Chronotype	GOBP_REGULATION_OF_CELLULAR_PROTEIN_LOCALIZATION	0.065497
GOBP_NEGATIVE_REGULATION_OF_GROWTH	GOBP_CELLULAR_MODIFIED_AMINO_ACID_METABOLIC_PROCESS	0.0654941
Body_mass_index	GOBP_POSITIVE_REGULATION_OF_CELL_DEATH	0.0654926
GOBP_INOSITOL_LIPID_MEDIATED_SIGNALING	GOBP_ADENYLATE_CYCLASE_MODULATING_G_PROTEIN_COUPLED_RECEPTOR_SIGNALING_PATHWAY	0.0654914
GOBP_REGULATION_OF_PROTEIN_MODIFICATION_PROCESS	GOBP_RIBONUCLEOSIDE_MONOPHOSPHATE_BIOSYNTHETIC_PROCESS	0.0654909
GOBP_ACTOMYOSIN_STRUCTURE_ORGANIZATION	GOBP_COVALENT_CHROMATIN_MODIFICATION	0.0654886
sw.gwas.3.4	GOBP_RESPONSE_TO_BIOTIC_STIMULUS	0.0654881
GOBP_PURINE_NUCLEOSIDE_MONOPHOSPHATE_BIOSYNTHETIC_PROCESS	GOBP_MRNA_PROCESSING	0.0654877
GOBP_ORGANONITROGEN_COMPOUND_CATABOLIC_PROCESS	GOBP_METANEPHROS_DEVELOPMENT	0.0654867
clock_all	GOBP_SKELETAL_SYSTEM_MORPHOGENESIS	0.0654851
GOBP_CHROMOSOME_ORGANIZATION	GOBP_SKELETAL_SYSTEM_MORPHOGENESIS	0.0654847
Anorexia_nervosa	GOBP_CHROMATIN_ORGANIZATION	0.0654827
GOBP_REGULATION_OF_VASCULATURE_DEVELOPMENT	GOBP_REGULATION_OF_GTPASE_ACTIVITY	0.0654825
Focal_adhesion	GOBP_RIBONUCLEOSIDE_MONOPHOSPHATE_METABOLIC_PROCESS	0.0654803
DIRECT_ACTING_ANTIVIRALS	GOBP_NEGATIVE_REGULATION_OF_GROWTH	0.0654758
GOBP_CELL_DIFFERENTIATION_INVOLVED_IN_KIDNEY_DEVELOPMENT	GOBP_CELL_ACTIVATION	0.065475
Glutamatergic_synapse	GOBP_CHROMOSOME_ORGANIZATION	0.0654744
GOBP_RECEPTOR_METABOLIC_PROCESS	GOBP_RESPONSE_TO_TOPOLOGICALLY_INCORRECT_PROTEIN	0.0654742
GOBP_REGULATION_OF_CATION_CHANNEL_ACTIVITY	GOBP_MYELOID_LEUKOCYTE_MEDIATED_IMMUNITY	0.0654729
GOBP_MRNA_METABOLIC_PROCESS	GOBP_RIBONUCLEOSIDE_MONOPHOSPHATE_METABOLIC_PROCESS	0.0654708
Neuroactive_ligand.receptor_interaction	GOBP_PROTEIN_LOCALIZATION_TO_NUCLEUS	0.06547
GOBP_MALE_GAMETE_GENERATION	GOBP_STRIATED_MUSCLE_CONTRACTION	0.0654687
GOBP_NEUTRAL_AMINO_ACID_TRANSPORT	GOBP_MRNA_PROCESSING	0.0654663
GOBP_REGULATION_OF_POSTSYNAPSE_ORGANIZATION	GOBP_PURINE_NUCLEOSIDE_METABOLIC_PROCESS	0.0654649
GOBP_REGULATION_OF_CATION_CHANNEL_ACTIVITY	GOBP_CELLULAR_PROTEIN_CATABOLIC_PROCESS	0.0654638
GOBP_MACROMOLECULE_METHYLATION	GOBP_RESPONSE_TO_WOUNDING	0.0654638
GOBP_REGULATION_OF_CHEMOTAXIS	GOBP_CELLULAR_MODIFIED_AMINO_ACID_METABOLIC_PROCESS	0.0654635
Glutamatergic_synapse	GOBP_REGULATION_OF_MYELOID_CELL_DIFFERENTIATION	0.0654626
GOBP_REGULATION_OF_CELL_PROJECTION_ORGANIZATION	GOBP_NUCLEOSIDE_METABOLIC_PROCESS	0.0654579
Glutamatergic_synapse	GOBP_ESTABLISHMENT_OF_PROTEIN_LOCALIZATION_TO_ORGANELLE	0.0654565
OTHER_ANALGESICS_AND_ANTIPYRETICS	GOBP_REGULATION_OF_STRESS_ACTIVATED_PROTEIN_KINASE_SIGNALING_CASCADE	0.0654517
Chronotype	GOBP_PROTEIN_LOCALIZATION_TO_ORGANELLE	0.0654515
THROAT_PREPARATIONS	GOBP_ALPHA_AMINO_ACID_METABOLIC_PROCESS	0.0654494
ANTIPSYCHOTICS	GOBP_GLYCOSYL_COMPOUND_BIOSYNTHETIC_PROCESS	0.0654481
Dopaminergic_synapse	GOBP_PROTEIN_IMPORT	0.0654476
HORMONE_ANTAGONISTS_AND_RELATED_AGENTS	GOBP_CELLULAR_PROTEIN_CATABOLIC_PROCESS	0.0654472
omim_intellectual_disability	GOBP_IMMUNE_RESPONSE_REGULATING_SIGNALING_PATHWAY	0.065446
GOBP_ANATOMICAL_STRUCTURE_FORMATION_INVOLVED_IN_MORPHOGENESIS	GOBP_RIBONUCLEOSIDE_MONOPHOSPHATE_BIOSYNTHETIC_PROCESS	0.0654459
GOBP_CELLULAR_RESPONSE_TO_CHEMICAL_STRESS	GOBP_ACTIN_FILAMENT_BASED_MOVEMENT	0.0654459
ID.NS	GOBP_ORGANIC_HYDROXY_COMPOUND_METABOLIC_PROCESS	0.0654429
GOBP_RESPONSE_TO_PEPTIDE	GOBP_REGULATION_OF_NEUROTRANSMITTER_RECEPTOR_ACTIVITY	0.0654381
omim_intellectual_disability	GOBP_PROTEIN_LOCALIZATION_TO_NUCLEUS	0.065438
OTHER_GYNECOLOGICALS	GOBP_MITOTIC_NUCLEAR_DIVISION	0.065433
GOBP_ALPHA_AMINO_ACID_METABOLIC_PROCESS	GOBP_NEGATIVE_REGULATION_OF_TRANSPORT	0.0654321
GOBP_CARBOHYDRATE_BIOSYNTHETIC_PROCESS	GOBP_VASCULATURE_DEVELOPMENT	0.0654312
Anorexia_nervosa	GOBP_REGULATION_OF_RELEASE_OF_CYTOCHROME_C_FROM_MITOCHONDRIA	0.0654294
Cytoplasm_.core.	GOBP_RECEPTOR_METABOLIC_PROCESS	0.065428
GOBP_POSITIVE_REGULATION_OF_RELEASE_OF_CYTOCHROME_C_FROM_MITOCHONDRIA	GOBP_BEHAVIOR	0.0654274
Focal_adhesion	GOBP_PATTERN_SPECIFICATION_PROCESS	0.0654266
GOBP_REGULATION_OF_NMDA_RECEPTOR_ACTIVITY	GOBP_PROTEIN_LOCALIZATION_TO_PLASMA_MEMBRANE	0.0654241
hsa.miR.137	GOBP_REGULATION_OF_CELLULAR_RESPONSE_TO_HYPOXIA	0.065423
GOBP_ORGANELLE_FISSION	GOBP_PROTEIN_TARGETING_TO_MEMBRANE	0.0654228
GOBP_DENDRITE_DEVELOPMENT	GOBP_PHAGOCYTOSIS	0.065421
GOBP_POSITIVE_REGULATION_OF_RELEASE_OF_CYTOCHROME_C_FROM_MITOCHONDRIA	GOBP_CELLULAR_AMIDE_METABOLIC_PROCESS	0.0654209
GOBP_CELL_CELL_ADHESION_VIA_PLASMA_MEMBRANE_ADHESION_MOLECULES	GOBP_SMALL_MOLECULE_METABOLIC_PROCESS	0.0654183
CARDIAC_STIMULANTS_EXCL._CARDIAC_GLYCOSIDES	GOBP_MICROTUBULE_CYTOSKELETON_ORGANIZATION_INVOLVED_IN_MITOSIS	0.0654161
GOBP_GLYCOSYL_COMPOUND_METABOLIC_PROCESS	GOBP_NEGATIVE_REGULATION_OF_NUCLEOBASE_CONTAINING_COMPOUND_METABOLIC_PROCESS	0.0654152
GOBP_BLOOD_VESSEL_MORPHOGENESIS	GOBP_GOLGI_VESICLE_TRANSPORT	0.0654115
GOBP_CARDIAC_MUSCLE_CONTRACTION	GOBP_MICROTUBULE_CYTOSKELETON_ORGANIZATION	0.0654093
GOBP_CELL_DIFFERENTIATION_INVOLVED_IN_KIDNEY_DEVELOPMENT	GOBP_MONOCARBOXYLIC_ACID_METABOLIC_PROCESS	0.0654077
CARDIAC_STIMULANTS_EXCL._CARDIAC_GLYCOSIDES	GOBP_REGULATION_OF_CELL_PROJECTION_ORGANIZATION	0.0654048
GOBP_MULTICELLULAR_ORGANISMAL_HOMEOSTASIS	GOBP_PURINE_NUCLEOSIDE_MONOPHOSPHATE_METABOLIC_PROCESS	0.0654046
GOBP_TUBE_MORPHOGENESIS	GOBP_NEGATIVE_REGULATION_OF_INTRACELLULAR_TRANSPORT	0.0654041
Neuroactive_ligand.receptor_interaction	GOBP_OSSIFICATION	0.0654037
GOBP_CELL_CYCLE_G2_M_PHASE_TRANSITION	GOBP_ALCOHOL_METABOLIC_PROCESS	0.0654037
GOBP_REGULATION_OF_NEURON_PROJECTION_DEVELOPMENT	GOBP_RNA_SPLICING	0.0654017
ANESTHETICS_LOCAL	GOBP_CELL_CYCLE_G2_M_PHASE_TRANSITION	0.0654014
GOBP_NEGATIVE_REGULATION_OF_NUCLEOBASE_CONTAINING_COMPOUND_METABOLIC_PROCESS	GOBP_ACTIN_FILAMENT_BASED_MOVEMENT	0.0653978
GOBP_HOMEOSTATIC_PROCESS	GOBP_NUCLEOSIDE_MONOPHOSPHATE_BIOSYNTHETIC_PROCESS	0.0653975
GOBP_REGULATION_OF_NEUROTRANSMITTER_RECEPTOR_ACTIVITY	GOBP_MITOTIC_CELL_CYCLE	0.0653933
sw.gwas.3.4	GOBP_INTRACELLULAR_PROTEIN_TRANSPORT	0.0653933
GOBP_POSITIVE_REGULATION_OF_NEURON_PROJECTION_DEVELOPMENT	GOBP_LIPID_BIOSYNTHETIC_PROCESS	0.0653871
GOBP_NEGATIVE_REGULATION_OF_INTRACELLULAR_PROTEIN_TRANSPORT	GOBP_REGULATION_OF_INFLAMMATORY_RESPONSE	0.0653834
GOBP_POSITIVE_REGULATION_OF_LOCOMOTION	GOBP_RIBONUCLEOSIDE_MONOPHOSPHATE_BIOSYNTHETIC_PROCESS	0.0653812
GOBP_REGULATION_OF_MEMBRANE_POTENTIAL	GOBP_NEGATIVE_REGULATION_OF_INTRACELLULAR_TRANSPORT	0.0653759
Synaptic_vesicle	GOBP_NEUTRAL_AMINO_ACID_TRANSPORT	0.0653637
SCZ.NS	OTHER_ANALGESICS_AND_ANTIPYRETICS	0.0653571
ANESTHETICS_LOCAL	GOBP_RNA_SPLICING	0.065353
GOBP_REGULATION_OF_VASCULATURE_DEVELOPMENT	GOBP_ORGANOPHOSPHATE_BIOSYNTHETIC_PROCESS	0.0653462
GOBP_INNATE_IMMUNE_RESPONSE	GOBP_ACTOMYOSIN_STRUCTURE_ORGANIZATION	0.0653453
GOBP_REGULATION_OF_ENDOCYTOSIS	GOBP_MRNA_METABOLIC_PROCESS	0.065341
GOBP_NCRNA_PROCESSING	GOBP_REGULATION_OF_ENDOCYTOSIS	0.0653322
sw.gwas.3.4	GOBP_DNA_REPAIR	0.0653313
OTHER_ANALGESICS_AND_ANTIPYRETICS	GOBP_GASTRULATION	0.0653311
GOBP_NUCLEAR_TRANSPORT	GOBP_SKELETAL_SYSTEM_MORPHOGENESIS	0.0653307
GOBP_ACTIN_MEDIATED_CELL_CONTRACTION	GOBP_LIPID_METABOLIC_PROCESS	0.0653282
GOBP_HEART_DEVELOPMENT	GOBP_PHAGOCYTOSIS	0.0653234
GOBP_KIDNEY_EPITHELIUM_DEVELOPMENT	GOBP_PHAGOCYTOSIS	0.0653225
SCZ.NS	GOBP_CELL_DIFFERENTIATION_INVOLVED_IN_KIDNEY_DEVELOPMENT	0.065321
Body_mass_index	GOBP_GENERATION_OF_PRECURSOR_METABOLITES_AND_ENERGY	0.065318
GOBP_SKELETAL_SYSTEM_MORPHOGENESIS	GOBP_CELLULAR_RESPONSE_TO_DNA_DAMAGE_STIMULUS	0.0653171
Chronotype	GOBP_NEGATIVE_REGULATION_OF_NUCLEOBASE_CONTAINING_COMPOUND_METABOLIC_PROCESS	0.0653127
Dopaminergic_synapse	GOBP_ORGANIC_ACID_METABOLIC_PROCESS	0.0653088
GOBP_ADENYLATE_CYCLASE_MODULATING_G_PROTEIN_COUPLED_RECEPTOR_SIGNALING_PATHWAY	GOBP_PROTEIN_TARGETING	0.0653044
GOBP_POSITIVE_REGULATION_OF_RELEASE_OF_CYTOCHROME_C_FROM_MITOCHONDRIA	GOBP_ORGANELLE_ASSEMBLY	0.0653025
GOBP_REGULATION_OF_SIGNALING_RECEPTOR_ACTIVITY	GOBP_NOTCH_SIGNALING_PATHWAY	0.0653018
GOBP_CELL_DIFFERENTIATION_INVOLVED_IN_KIDNEY_DEVELOPMENT	GOBP_ADENYLATE_CYCLASE_MODULATING_G_PROTEIN_COUPLED_RECEPTOR_SIGNALING_PATHWAY	0.0653014
Synaptic_vesicle	GOBP_POSITIVE_REGULATION_OF_CELL_CYCLE_PROCESS	0.0652969
GOBP_GLYCOSYL_COMPOUND_BIOSYNTHETIC_PROCESS	GOBP_SYNAPTIC_SIGNALING	0.0652936
GOBP_PURINE_NUCLEOSIDE_METABOLIC_PROCESS	GOBP_NEGATIVE_REGULATION_OF_INTRACELLULAR_TRANSPORT	0.0652916
GOBP_REGULATION_OF_CELL_CYCLE_PHASE_TRANSITION	GOBP_POSITIVE_REGULATION_OF_GTPASE_ACTIVITY	0.0652909
GOBP_CELLULAR_AMIDE_METABOLIC_PROCESS	GOBP_METANEPHROS_DEVELOPMENT	0.0652903
GOBP_PURINE_NUCLEOSIDE_METABOLIC_PROCESS	GOBP_PEPTIDYL_AMINO_ACID_MODIFICATION	0.0652892
BP_SCZ_genetics_all_super	GOBP_NUCLEOSIDE_MONOPHOSPHATE_METABOLIC_PROCESS	0.0652878
GOBP_REGULATION_OF_SMALL_MOLECULE_METABOLIC_PROCESS	GOBP_PURINE_NUCLEOSIDE_METABOLIC_PROCESS	0.0652867
CLOCK.CONTROLLED_WEAK	GOBP_RESPONSE_TO_INORGANIC_SUBSTANCE	0.0652851
GOBP_ACTIN_FILAMENT_BASED_MOVEMENT	GOBP_NEGATIVE_REGULATION_OF_GENE_EXPRESSION	0.0652829
ANESTHETICS_LOCAL	GOBP_CELLULAR_MODIFIED_AMINO_ACID_METABOLIC_PROCESS	0.0652821
GOBP_LEUKOCYTE_MIGRATION	GOBP_MACROMOLECULE_METHYLATION	0.0652785
GOBP_POSITIVE_REGULATION_OF_LOCOMOTION	GOBP_NUCLEOSIDE_MONOPHOSPHATE_BIOSYNTHETIC_PROCESS	0.0652779
GOBP_REGULATION_OF_SECRETION	GOBP_CELLULAR_MODIFIED_AMINO_ACID_METABOLIC_PROCESS	0.0652746
GOBP_NEGATIVE_REGULATION_OF_GROWTH	GOBP_RESPONSE_TO_TOPOLOGICALLY_INCORRECT_PROTEIN	0.0652738
Neuroactive_ligand.receptor_interaction	GOBP_IMMUNE_RESPONSE_REGULATING_SIGNALING_PATHWAY	0.0652738
GOBP_REGULATION_OF_POTASSIUM_ION_TRANSPORT	GOBP_NEGATIVE_REGULATION_OF_CELL_CYCLE_PROCESS	0.0652728
GOBP_NEUTRAL_AMINO_ACID_TRANSPORT	GOBP_SKELETAL_SYSTEM_DEVELOPMENT	0.0652714
GOBP_NEUTRAL_AMINO_ACID_TRANSPORT	GOBP_MITOTIC_CELL_CYCLE	0.0652699
GOBP_CELLULAR_RESPONSE_TO_PEPTIDE_HORMONE_STIMULUS	GOBP_PATTERN_SPECIFICATION_PROCESS	0.0652693
GOBP_CARBOHYDRATE_DERIVATIVE_BIOSYNTHETIC_PROCESS	GOBP_POSITIVE_REGULATION_OF_NEURON_PROJECTION_DEVELOPMENT	0.0652689
sw.gwas.3.4	GOBP_PATTERN_SPECIFICATION_PROCESS	0.0652682
GOBP_ESTABLISHMENT_OF_ORGANELLE_LOCALIZATION	GOBP_PEPTIDYL_LYSINE_MODIFICATION	0.0652591
TOPICAL_PRODUCTS_FOR_JOINT_AND_MUSCULAR_PAIN	Mitochondrion_.core.	0.0652547
hsa.miR.137	Body_mass_index	0.0652534
GOBP_REGULATION_OF_CELL_CYCLE	GOBP_RIBONUCLEOSIDE_MONOPHOSPHATE_BIOSYNTHETIC_PROCESS	0.0652466
GOBP_GLYCOSYL_COMPOUND_BIOSYNTHETIC_PROCESS	GOBP_EPITHELIUM_DEVELOPMENT	0.0652451
GOBP_PURINE_NUCLEOSIDE_METABOLIC_PROCESS	GOBP_NUCLEOBASE_METABOLIC_PROCESS	0.0652449
GOBP_SMOOTH_MUSCLE_CELL_PROLIFERATION	GOBP_REGULATION_OF_MITOCHONDRION_ORGANIZATION	0.0652385
GOBP_LEUKOCYTE_MIGRATION	GOBP_ORGANIC_ACID_BIOSYNTHETIC_PROCESS	0.0652338
clock_all	GOBP_RECEPTOR_INTERNALIZATION	0.0652336
GOBP_MULTICELLULAR_ORGANISMAL_HOMEOSTASIS	GOBP_TRNA_METABOLIC_PROCESS	0.0652246
GOBP_REGULATION_OF_MULTICELLULAR_ORGANISMAL_DEVELOPMENT	GOBP_NEUTRAL_AMINO_ACID_TRANSPORT	0.0652242
GOBP_CELL_CELL_ADHESION_VIA_PLASMA_MEMBRANE_ADHESION_MOLECULES	GOBP_ION_HOMEOSTASIS	0.0652216
GOBP_CARBOHYDRATE_DERIVATIVE_METABOLIC_PROCESS	GOBP_DICARBOXYLIC_ACID_METABOLIC_PROCESS	0.0652152
GOBP_CARDIAC_MUSCLE_CONTRACTION	GOBP_POSITIVE_REGULATION_OF_PROTEIN_KINASE_ACTIVITY	0.0652147
HORMONE_ANTAGONISTS_AND_RELATED_AGENTS	GOBP_REGULATION_OF_AUTOPHAGY	0.0652125
GOBP_REGULATION_OF_NMDA_RECEPTOR_ACTIVITY	GOBP_ORGANELLE_FISSION	0.0652115
GOBP_POSITIVE_REGULATION_OF_TRANSCRIPTION_BY_RNA_POLYMERASE_II	GOBP_RECEPTOR_INTERNALIZATION	0.0652101
GOBP_GLYCOSYL_COMPOUND_BIOSYNTHETIC_PROCESS	GOBP_CARBOHYDRATE_METABOLIC_PROCESS	0.0652065
Glutamatergic_synapse	GOBP_REGULATION_OF_POSTSYNAPSE_ORGANIZATION	0.0652041
GOBP_GLYCOSYL_COMPOUND_BIOSYNTHETIC_PROCESS	GOBP_RESPONSE_TO_BACTERIUM	0.0652027
GOBP_REGULATION_OF_BODY_FLUID_LEVELS	GOBP_ENERGY_DERIVATION_BY_OXIDATION_OF_ORGANIC_COMPOUNDS	0.0652001
Synaptic_vesicle	GOBP_SKELETAL_SYSTEM_DEVELOPMENT	0.0651983
GOBP_REGULATION_OF_MRNA_METABOLIC_PROCESS	GOBP_CELL_PART_MORPHOGENESIS	0.0651964
GOBP_GROWTH	GOBP_PURINE_NUCLEOSIDE_MONOPHOSPHATE_BIOSYNTHETIC_PROCESS	0.0651864
GOBP_RAS_PROTEIN_SIGNAL_TRANSDUCTION	GOBP_METANEPHROS_DEVELOPMENT	0.0651854
GOBP_GLYCOPROTEIN_BIOSYNTHETIC_PROCESS	GOBP_GENERATION_OF_PRECURSOR_METABOLITES_AND_ENERGY	0.0651826
Glutamatergic_synapse	GOBP_BIOLOGICAL_PROCESS_INVOLVED_IN_SYMBIOTIC_INTERACTION	0.0651811
GOBP_CELL_CELL_ADHESION_VIA_PLASMA_MEMBRANE_ADHESION_MOLECULES	GOBP_PROCESS_UTILIZING_AUTOPHAGIC_MECHANISM	0.0651777
GOBP_LYMPHOCYTE_ACTIVATION	GOBP_MUSCLE_CONTRACTION	0.0651763
ANESTHETICS_LOCAL	GOBP_CELL_PART_MORPHOGENESIS	0.065175
Anorexia_nervosa	GOBP_REGULATION_OF_CELLULAR_COMPONENT_MOVEMENT	0.0651735
GOBP_CARDIAC_MUSCLE_CONTRACTION	GOBP_NEGATIVE_REGULATION_OF_TRANSCRIPTION_BY_RNA_POLYMERASE_II	0.0651668
GOBP_REGULATION_OF_GTPASE_ACTIVITY	GOBP_CARBOHYDRATE_METABOLIC_PROCESS	0.0651665
GOBP_REGULATION_OF_NEUROTRANSMITTER_RECEPTOR_ACTIVITY	GOBP_PYRIMIDINE_CONTAINING_COMPOUND_SALVAGE	0.0651651
GOBP_COGNITION	GOBP_CARBOHYDRATE_BIOSYNTHETIC_PROCESS	0.065164
GOBP_SKELETAL_SYSTEM_MORPHOGENESIS	GOBP_CELLULAR_CARBOHYDRATE_METABOLIC_PROCESS	0.065164
GOBP_GLYCOSYL_COMPOUND_BIOSYNTHETIC_PROCESS	GOBP_POSITIVE_REGULATION_OF_HYDROLASE_ACTIVITY	0.0651638
GOBP_HOMEOSTASIS_OF_NUMBER_OF_CELLS	GOBP_POSITIVE_REGULATION_OF_CELL_PROJECTION_ORGANIZATION	0.0651628
Urologicals	GOBP_REGULATION_OF_NEUROGENESIS	0.0651601
Drugs_for_functional_gastrointestinal_disorders	GOBP_MALE_GAMETE_GENERATION	0.0651596
GOBP_INTRINSIC_APOPTOTIC_SIGNALING_PATHWAY	GOBP_PYRIMIDINE_CONTAINING_COMPOUND_SALVAGE	0.0651591
GOBP_ACTIN_FILAMENT_BASED_MOVEMENT	GOBP_CELL_MATRIX_ADHESION	0.0651549
GOBP_ACTIN_FILAMENT_BASED_MOVEMENT	GOBP_DNA_METABOLIC_PROCESS	0.0651522
GOBP_NUCLEAR_TRANSPORT	GOBP_REGULATION_OF_NEURON_PROJECTION_DEVELOPMENT	0.0651521
GOBP_NEUTRAL_AMINO_ACID_TRANSPORT	GOBP_SENSORY_ORGAN_DEVELOPMENT	0.0651515
CARDIAC_STIMULANTS_EXCL._CARDIAC_GLYCOSIDES	GOBP_GASTRULATION	0.0651513
GOBP_POSITIVE_REGULATION_OF_CELL_PROJECTION_ORGANIZATION	GOBP_CHROMOSOME_SEGREGATION	0.0651468
GOBP_NEGATIVE_REGULATION_OF_INTRACELLULAR_PROTEIN_TRANSPORT	GOBP_LIPID_METABOLIC_PROCESS	0.0651463
GOBP_ACTIN_FILAMENT_BASED_MOVEMENT	GOBP_BEHAVIOR	0.0651463
GOBP_SKELETAL_SYSTEM_MORPHOGENESIS	GOBP_RESPONSE_TO_BIOTIC_STIMULUS	0.0651457
Glutamatergic_synapse	Focal_adhesion	0.0651448
GOBP_GOLGI_VESICLE_TRANSPORT	GOBP_RECEPTOR_INTERNALIZATION	0.0651423
GOBP_REGULATION_OF_TRANS_SYNAPTIC_SIGNALING	GOBP_TRNA_METABOLIC_PROCESS	0.0651419
GOBP_CELL_DIFFERENTIATION_INVOLVED_IN_KIDNEY_DEVELOPMENT	GOBP_CELLULAR_MODIFIED_AMINO_ACID_METABOLIC_PROCESS	0.0651405
Synaptic_vesicle	GOBP_CELL_DIFFERENTIATION_INVOLVED_IN_METANEPHROS_DEVELOPMENT	0.0651362
GOBP_REGULATION_OF_PROTEIN_KINASE_ACTIVITY	GOBP_RIBONUCLEOSIDE_MONOPHOSPHATE_METABOLIC_PROCESS	0.0651341
GOBP_CARDIAC_MUSCLE_CONTRACTION	GOBP_CELL_CYCLE_G2_M_PHASE_TRANSITION	0.0651327
Cytoplasm_.core.	BP_SCZ_genetics_all_super	0.0651319
GOBP_DIVALENT_INORGANIC_CATION_HOMEOSTASIS	GOBP_GLYCOPROTEIN_BIOSYNTHETIC_PROCESS	0.0651236
GOBP_REGULATION_OF_NMDA_RECEPTOR_ACTIVITY	GOBP_REGULATION_OF_NEUROGENESIS	0.0651233
GOBP_NUCLEAR_TRANSPORT	GOBP_POSITIVE_REGULATION_OF_GTPASE_ACTIVITY	0.0651217
GOBP_NEGATIVE_REGULATION_OF_ANION_TRANSPORT	GOBP_ALPHA_AMINO_ACID_METABOLIC_PROCESS	0.0651205
hsa.miR.137	GOBP_REGULATION_OF_NERVOUS_SYSTEM_DEVELOPMENT	0.0651199
GOBP_SIGNAL_TRANSDUCTION_BY_P53_CLASS_MEDIATOR	GOBP_POSITIVE_REGULATION_OF_LOCOMOTION	0.0651198
GOBP_CELL_MIGRATION	GOBP_PURINE_NUCLEOSIDE_MONOPHOSPHATE_BIOSYNTHETIC_PROCESS	0.0651181
GOBP_NUCLEAR_TRANSPORT	GOBP_CAMERA_TYPE_EYE_DEVELOPMENT	0.0651168
OTHER_GYNECOLOGICALS	GOBP_PROTEIN_IMPORT	0.0651137
Body_mass_index	GOBP_MYELOID_LEUKOCYTE_MEDIATED_IMMUNITY	0.0651094
GOBP_NUCLEOBASE_CONTAINING_SMALL_MOLECULE_METABOLIC_PROCESS	GOBP_NEGATIVE_REGULATION_OF_CELL_CYCLE_PROCESS	0.0651065
GOBP_POSITIVE_REGULATION_OF_CELLULAR_PROTEIN_LOCALIZATION	GOBP_NUCLEOSIDE_MONOPHOSPHATE_METABOLIC_PROCESS	0.0651026
GOBP_NUCLEOSIDE_METABOLIC_PROCESS	GOBP_POSITIVE_REGULATION_OF_CELL_POPULATION_PROLIFERATION	0.0651015
GOBP_BEHAVIOR	GOBP_TRNA_METABOLIC_PROCESS	0.0651006
GOBP_INORGANIC_ION_TRANSMEMBRANE_TRANSPORT	GOBP_ANAPHASE_PROMOTING_COMPLEX_DEPENDENT_CATABOLIC_PROCESS	0.0650976
Chronotype	GOBP_RESPONSE_TO_HORMONE	0.0650947
GOBP_PROTEIN_MODIFICATION_BY_SMALL_PROTEIN_REMOVAL	GOBP_REGULATION_OF_GTPASE_ACTIVITY	0.065094
Body_mass_index	GOBP_TISSUE_MORPHOGENESIS	0.0650933
GOBP_NEGATIVE_REGULATION_OF_INTRACELLULAR_PROTEIN_TRANSPORT	GOBP_EXOCYTOSIS	0.0650929
GOBP_GLYCOSYL_COMPOUND_BIOSYNTHETIC_PROCESS	GOBP_NEUROGENESIS	0.0650905
GOBP_CELL_DIFFERENTIATION_INVOLVED_IN_METANEPHROS_DEVELOPMENT	GOBP_REGULATION_OF_SYSTEM_PROCESS	0.0650897
GOBP_NUCLEOSIDE_METABOLIC_PROCESS	GOBP_VASCULATURE_DEVELOPMENT	0.0650876
sw.gwas.3.4	GOBP_PEPTIDYL_SERINE_MODIFICATION	0.0650871
GOBP_PURINE_NUCLEOSIDE_MONOPHOSPHATE_BIOSYNTHETIC_PROCESS	GOBP_SENSORY_ORGAN_DEVELOPMENT	0.0650832
GOBP_CELLULAR_AMINO_ACID_METABOLIC_PROCESS	GOBP_METANEPHROS_DEVELOPMENT	0.0650816
Focal_adhesion	GOBP_ALPHA_AMINO_ACID_METABOLIC_PROCESS	0.0650814
Anorexia_nervosa	GOBP_REGULATION_OF_PROTEIN_LOCALIZATION	0.0650794
GOBP_REGULATION_OF_MRNA_METABOLIC_PROCESS	GOBP_REGULATION_OF_NEUROGENESIS	0.0650789
GOBP_POSITIVE_REGULATION_OF_CELLULAR_COMPONENT_ORGANIZATION	GOBP_PURINE_NUCLEOSIDE_MONOPHOSPHATE_BIOSYNTHETIC_PROCESS	0.0650787
GOBP_GLYCOSYL_COMPOUND_METABOLIC_PROCESS	GOBP_TUBE_DEVELOPMENT	0.0650777
LIPID_MODIFYING_AGENTS_PLAIN	GOBP_RESPONSE_TO_GROWTH_FACTOR	0.0650763
GOBP_RESPONSE_TO_WOUNDING	GOBP_NUCLEOSIDE_MONOPHOSPHATE_BIOSYNTHETIC_PROCESS	0.065076
GOBP_ORGANIC_HYDROXY_COMPOUND_BIOSYNTHETIC_PROCESS	GOBP_RIBONUCLEOSIDE_MONOPHOSPHATE_BIOSYNTHETIC_PROCESS	0.0650743
GOBP_EPITHELIAL_CELL_PROLIFERATION	GOBP_CELLULAR_CARBOHYDRATE_METABOLIC_PROCESS	0.0650743
BP_SCZ_genetics_all_super	GOBP_PROTEIN_CONTAINING_COMPLEX_LOCALIZATION	0.0650709
GOBP_VESICLE_MEDIATED_TRANSPORT_IN_SYNAPSE	GOBP_EPITHELIAL_CELL_DIFFERENTIATION	0.0650671
Cytoplasm_.core.	GOBP_NOTCH_SIGNALING_PATHWAY	0.0650643
GOBP_REGULATION_OF_NMDA_RECEPTOR_ACTIVITY	GOBP_PROTEIN_TARGETING	0.0650636
GOBP_REGULATION_OF_STRESS_ACTIVATED_PROTEIN_KINASE_SIGNALING_CASCADE	GOBP_ORGANELLE_LOCALIZATION	0.0650634
GOBP_REGULATION_OF_CELL_CYCLE_PHASE_TRANSITION	GOBP_PROTEIN_TARGETING_TO_MEMBRANE	0.0650602
Body_mass_index	GOBP_MONOCARBOXYLIC_ACID_METABOLIC_PROCESS	0.0650602
GOBP_PROTEIN_MODIFICATION_BY_SMALL_PROTEIN_CONJUGATION	GOBP_NUCLEOSIDE_MONOPHOSPHATE_METABOLIC_PROCESS	0.0650583
GOBP_INOSITOL_LIPID_MEDIATED_SIGNALING	GOBP_NEGATIVE_REGULATION_OF_TRANSCRIPTION_BY_RNA_POLYMERASE_II	0.0650578
Circadian_entrainment	GOBP_REGULATION_OF_MULTICELLULAR_ORGANISMAL_DEVELOPMENT	0.0650482
OTHER_ANALGESICS_AND_ANTIPYRETICS	GOBP_MITOTIC_NUCLEAR_DIVISION	0.0650407
GOBP_ESTABLISHMENT_OF_PROTEIN_LOCALIZATION_TO_MEMBRANE	GOBP_TRNA_METABOLIC_PROCESS	0.0650381
GOBP_RESPONSE_TO_HORMONE	GOBP_PURINE_NUCLEOSIDE_MONOPHOSPHATE_METABOLIC_PROCESS	0.065038
GOBP_REGULATION_OF_SMALL_GTPASE_MEDIATED_SIGNAL_TRANSDUCTION	GOBP_CELL_CYCLE_G2_M_PHASE_TRANSITION	0.065037
GOBP_MICROTUBULE_CYTOSKELETON_ORGANIZATION_INVOLVED_IN_MITOSIS	GOBP_PURINE_NUCLEOSIDE_METABOLIC_PROCESS	0.0650319
GOBP_COGNITION	GOBP_MUSCLE_CONTRACTION	0.0650277
GOBP_CELLULAR_MODIFIED_AMINO_ACID_METABOLIC_PROCESS	GOBP_VASCULATURE_DEVELOPMENT	0.0650258
GOBP_CELL_CYCLE_G2_M_PHASE_TRANSITION	GOBP_CELL_JUNCTION_ASSEMBLY	0.0650185
GOBP_RECEPTOR_METABOLIC_PROCESS	GOBP_PEPTIDE_METABOLIC_PROCESS	0.0650178
GOBP_RESPONSE_TO_TOPOLOGICALLY_INCORRECT_PROTEIN	GOBP_COVALENT_CHROMATIN_MODIFICATION	0.065017
Chronotype	GOBP_NEGATIVE_REGULATION_OF_BIOSYNTHETIC_PROCESS	0.0650124
GOBP_ADENYLATE_CYCLASE_MODULATING_G_PROTEIN_COUPLED_RECEPTOR_SIGNALING_PATHWAY	GOBP_PHOSPHOLIPID_METABOLIC_PROCESS	0.0650112
Neuroactive_ligand.receptor_interaction	GOBP_AMEBOIDAL_TYPE_CELL_MIGRATION	0.0650092
GOBP_PURINE_CONTAINING_COMPOUND_METABOLIC_PROCESS	GOBP_CELL_MATRIX_ADHESION	0.0650071
GOBP_MRNA_PROCESSING	GOBP_PYRIMIDINE_NUCLEOSIDE_METABOLIC_PROCESS	0.0650068
GOBP_NEGATIVE_REGULATION_OF_INTRACELLULAR_PROTEIN_TRANSPORT	GOBP_RESPONSE_TO_EXTRACELLULAR_STIMULUS	0.0650043
GOBP_POSITIVE_REGULATION_OF_CATALYTIC_ACTIVITY	GOBP_NUCLEOSIDE_MONOPHOSPHATE_METABOLIC_PROCESS	0.0650038
ANTIPSYCHOTICS	GOBP_POSITIVE_REGULATION_OF_CELL_CYCLE_PROCESS	0.0650016
PSYCHOSTIMULANTS_AGENTS_USED_FOR_ADHD_AND_NOOTROPICS	GOBP_NEURON_DEVELOPMENT	0.065001
GOBP_NEGATIVE_REGULATION_OF_CELL_DIFFERENTIATION	GOBP_SULFUR_COMPOUND_METABOLIC_PROCESS	0.0649995
GOBP_CELLULAR_AMIDE_METABOLIC_PROCESS	GOBP_NUCLEOSIDE_METABOLIC_PROCESS	0.0649984
HORMONE_ANTAGONISTS_AND_RELATED_AGENTS	GOBP_REGULATION_OF_RESPONSE_TO_ENDOPLASMIC_RETICULUM_STRESS	0.0649984
GOBP_REGULATION_OF_CHEMOTAXIS	GOBP_PROTEIN_TARGETING	0.0649952
THROAT_PREPARATIONS	GOBP_CELL_MORPHOGENESIS_INVOLVED_IN_DIFFERENTIATION	0.0649926
GOBP_GLYCOSYL_COMPOUND_METABOLIC_PROCESS	GOBP_POSITIVE_REGULATION_OF_DEVELOPMENTAL_PROCESS	0.0649919
GOBP_VESICLE_MEDIATED_TRANSPORT_IN_SYNAPSE	GOBP_TISSUE_MORPHOGENESIS	0.0649838
GOBP_REGULATION_OF_HYDROLASE_ACTIVITY	GOBP_RIBONUCLEOSIDE_MONOPHOSPHATE_BIOSYNTHETIC_PROCESS	0.0649725
GOBP_GLYCOSYL_COMPOUND_METABOLIC_PROCESS	GOBP_CHROMOSOME_SEGREGATION	0.0649687
GOBP_GLYCOSYL_COMPOUND_BIOSYNTHETIC_PROCESS	GOBP_CHEMICAL_HOMEOSTASIS	0.0649684
GOBP_GLYCOSYL_COMPOUND_BIOSYNTHETIC_PROCESS	GOBP_CELLULAR_RESPONSE_TO_HORMONE_STIMULUS	0.0649667
GOBP_REGULATION_OF_RESPONSE_TO_EXTERNAL_STIMULUS	GOBP_RIBONUCLEOSIDE_MONOPHOSPHATE_METABOLIC_PROCESS	0.0649662
GOBP_REGULATION_OF_CHEMOTAXIS	GOBP_ADENYLATE_CYCLASE_MODULATING_G_PROTEIN_COUPLED_RECEPTOR_SIGNALING_PATHWAY	0.0649649
GOBP_REGULATION_OF_POSTSYNAPSE_ORGANIZATION	GOBP_G_PROTEIN_COUPLED_RECEPTOR_SIGNALING_PATHWAY	0.0649629
GOBP_REGULATION_OF_INTRINSIC_APOPTOTIC_SIGNALING_PATHWAY	GOBP_PATTERN_SPECIFICATION_PROCESS	0.0649625
Body_mass_index	GOBP_REGULATION_OF_CELLULAR_COMPONENT_MOVEMENT	0.0649595
GOBP_POSITIVE_REGULATION_OF_TRANSFERASE_ACTIVITY	GOBP_NUCLEOSIDE_METABOLIC_PROCESS	0.0649593
GOBP_POSITIVE_REGULATION_OF_CELLULAR_COMPONENT_BIOGENESIS	GOBP_PURINE_NUCLEOSIDE_MONOPHOSPHATE_BIOSYNTHETIC_PROCESS	0.0649551
GOBP_RESPONSE_TO_TOPOLOGICALLY_INCORRECT_PROTEIN	GOBP_ANAPHASE_PROMOTING_COMPLEX_DEPENDENT_CATABOLIC_PROCESS	0.0649512
GOBP_EPITHELIAL_CELL_DIFFERENTIATION	GOBP_GLYCOPROTEIN_BIOSYNTHETIC_PROCESS	0.0649505
GOBP_PYRIMIDINE_NUCLEOSIDE_CATABOLIC_PROCESS	GOBP_MITOCHONDRION_ORGANIZATION	0.0649483
GOBP_REGULATION_OF_CELLULAR_RESPONSE_TO_HYPOXIA	GOBP_CELL_JUNCTION_ASSEMBLY	0.0649446
GOBP_BIOLOGICAL_ADHESION	GOBP_RIBONUCLEOSIDE_MONOPHOSPHATE_BIOSYNTHETIC_PROCESS	0.0649334
GOBP_PROTEIN_LOCALIZATION_TO_NUCLEUS	GOBP_ACTOMYOSIN_STRUCTURE_ORGANIZATION	0.0649308
GOBP_REGULATION_OF_CELL_CYCLE_PROCESS	GOBP_RIBONUCLEOSIDE_MONOPHOSPHATE_BIOSYNTHETIC_PROCESS	0.0649284
GOBP_RECEPTOR_METABOLIC_PROCESS	GOBP_DENDRITE_DEVELOPMENT	0.0649275
GOBP_CHROMOSOME_ORGANIZATION	GOBP_METANEPHROS_DEVELOPMENT	0.0649253
GOBP_GLYCOSYL_COMPOUND_METABOLIC_PROCESS	GOBP_POSITIVE_REGULATION_OF_TRANSFERASE_ACTIVITY	0.0649206
LIPID_MODIFYING_AGENTS_PLAIN	GOBP_DNA_REPAIR	0.0649162
GOBP_SKELETAL_SYSTEM_MORPHOGENESIS	GOBP_SEXUAL_REPRODUCTION	0.0649158
GOBP_ORGANIC_ACID_BIOSYNTHETIC_PROCESS	GOBP_CIRCULATORY_SYSTEM_PROCESS	0.0649127
GOBP_SMOOTH_MUSCLE_CELL_PROLIFERATION	GOBP_REGULATION_OF_CELL_PROJECTION_ORGANIZATION	0.0649122
Endocytosis	GOBP_METANEPHROS_DEVELOPMENT	0.0649111
Dopaminergic_synapse	GOBP_REGULATION_OF_INFLAMMATORY_RESPONSE	0.0649092
GOBP_DIVALENT_INORGANIC_CATION_HOMEOSTASIS	GOBP_PROTEIN_CONTAINING_COMPLEX_LOCALIZATION	0.0649059
GOBP_REGULATION_OF_NERVOUS_SYSTEM_DEVELOPMENT	GOBP_NUCLEOSIDE_MONOPHOSPHATE_BIOSYNTHETIC_PROCESS	0.0649055
PSYCHOSTIMULANTS_AGENTS_USED_FOR_ADHD_AND_NOOTROPICS	GOBP_DNA_METABOLIC_PROCESS	0.0649041
OTHER_ANALGESICS_AND_ANTIPYRETICS	GOBP_MICROTUBULE_CYTOSKELETON_ORGANIZATION_INVOLVED_IN_MITOSIS	0.0649008
Anorexia_nervosa	GOBP_MACROMOLECULE_METHYLATION	0.0649008
ANTIPSYCHOTICS	GOBP_ANATOMICAL_STRUCTURE_HOMEOSTASIS	0.0648992
ID.NS	ANESTHETICS_LOCAL	0.064898
GOBP_ENERGY_DERIVATION_BY_OXIDATION_OF_ORGANIC_COMPOUNDS	GOBP_RIBONUCLEOSIDE_MONOPHOSPHATE_BIOSYNTHETIC_PROCESS	0.0648918
GOBP_REGULATION_OF_VASCULATURE_DEVELOPMENT	GOBP_REGULATION_OF_SIGNALING_RECEPTOR_ACTIVITY	0.0648848
sw.gwas.3.4	Pre.synapse	0.0648835
GOBP_NCRNA_PROCESSING	GOBP_PATTERN_SPECIFICATION_PROCESS	0.0648797
GOBP_MULTI_ORGANISM_PROCESS	GOBP_RECEPTOR_METABOLIC_PROCESS	0.064877
GOBP_CELLULAR_AMIDE_METABOLIC_PROCESS	GOBP_PURINE_NUCLEOSIDE_MONOPHOSPHATE_METABOLIC_PROCESS	0.0648761
DOPAMINERGIC_AGENTS	GOBP_VESICLE_MEDIATED_TRANSPORT_IN_SYNAPSE	0.0648751
GOBP_DIVALENT_INORGANIC_CATION_HOMEOSTASIS	GOBP_ORGANIC_ACID_BIOSYNTHETIC_PROCESS	0.064874
GOBP_CHROMOSOME_ORGANIZATION	GOBP_RECEPTOR_INTERNALIZATION	0.0648729
GOBP_CELLULAR_RESPONSE_TO_CHEMICAL_STRESS	GOBP_POSITIVE_REGULATION_OF_NEURON_PROJECTION_DEVELOPMENT	0.0648725
GOBP_VESICLE_MEDIATED_TRANSPORT_IN_SYNAPSE	GOBP_NEGATIVE_REGULATION_OF_CELL_CYCLE	0.0648724
GOBP_EPITHELIAL_TUBE_MORPHOGENESIS	GOBP_CELLULAR_CARBOHYDRATE_METABOLIC_PROCESS	0.0648662
GOBP_ANAPHASE_PROMOTING_COMPLEX_DEPENDENT_CATABOLIC_PROCESS	GOBP_CELL_MIGRATION	0.0648614
GOBP_SKELETAL_SYSTEM_MORPHOGENESIS	GOBP_ORGANELLE_FISSION	0.0648599
GOBP_MITOTIC_NUCLEAR_DIVISION	GOBP_RIBONUCLEOSIDE_MONOPHOSPHATE_METABOLIC_PROCESS	0.0648599
Dopaminergic_synapse	GOBP_REGULATION_OF_CELLULAR_COMPONENT_BIOGENESIS	0.0648589
ANTIINFLAMMATORY_AND_ANTIRHEUMATIC_PRODUCTS_NON.STEROIDS	GOBP_PATTERN_SPECIFICATION_PROCESS	0.064858
GOBP_PURINE_NUCLEOSIDE_METABOLIC_PROCESS	GOBP_NEGATIVE_REGULATION_OF_RESPONSE_TO_EXTERNAL_STIMULUS	0.0648579
Urologicals	GOBP_REGULATION_OF_CELL_MORPHOGENESIS	0.0648502
GOBP_ION_HOMEOSTASIS	GOBP_NEUTRAL_AMINO_ACID_TRANSPORT	0.0648498
CLOCK.CONTROLLED_WEAK	GOBP_METAL_ION_HOMEOSTASIS	0.0648488
GOBP_SIGNAL_TRANSDUCTION_BY_P53_CLASS_MEDIATOR	GOBP_COGNITION	0.0648486
GOBP_CELL_DIFFERENTIATION_INVOLVED_IN_KIDNEY_DEVELOPMENT	GOBP_RESPONSE_TO_MECHANICAL_STIMULUS	0.0648459
GOBP_ALPHA_AMINO_ACID_METABOLIC_PROCESS	GOBP_DEPHOSPHORYLATION	0.0648457
GOBP_MULTICELLULAR_ORGANISMAL_HOMEOSTASIS	GOBP_PURINE_NUCLEOSIDE_METABOLIC_PROCESS	0.0648452
GOBP_RIBONUCLEOSIDE_MONOPHOSPHATE_METABOLIC_PROCESS	GOBP_CHROMOSOME_SEGREGATION	0.0648447
GOBP_POSITIVE_REGULATION_OF_GTPASE_ACTIVITY	GOBP_RESPONSE_TO_HORMONE	0.0648414
hsa.miR.137	GOBP_PROTEIN_CONTAINING_COMPLEX_LOCALIZATION	0.0648405
GOBP_PURINE_NUCLEOSIDE_MONOPHOSPHATE_METABOLIC_PROCESS	GOBP_REGULATION_OF_PROTEIN_PHOSPHORYLATION	0.0648354
GOBP_REGULATION_OF_CHEMOTAXIS	GOBP_NEGATIVE_REGULATION_OF_CELL_CYCLE_PROCESS	0.0648339
GOBP_ACTOMYOSIN_STRUCTURE_ORGANIZATION	GOBP_MYELOID_CELL_DIFFERENTIATION	0.0648314
GOBP_VESICLE_MEDIATED_TRANSPORT_IN_SYNAPSE	GOBP_REGULATION_OF_DNA_BINDING_TRANSCRIPTION_FACTOR_ACTIVITY	0.06483
GOBP_VESICLE_MEDIATED_TRANSPORT_IN_SYNAPSE	GOBP_AMEBOIDAL_TYPE_CELL_MIGRATION	0.0648261
GOBP_CELL_DIFFERENTIATION_INVOLVED_IN_METANEPHROS_DEVELOPMENT	GOBP_NOTCH_SIGNALING_PATHWAY	0.0648261
GOBP_NEGATIVE_REGULATION_OF_APOPTOTIC_SIGNALING_PATHWAY	GOBP_ACTOMYOSIN_STRUCTURE_ORGANIZATION	0.0648254
GOBP_REGULATION_OF_RETROGRADE_PROTEIN_TRANSPORT_ER_TO_CYTOSOL	GOBP_TISSUE_MORPHOGENESIS	0.0648246
GOBP_NEGATIVE_REGULATION_OF_INTRACELLULAR_PROTEIN_TRANSPORT	GOBP_POSITIVE_REGULATION_OF_CELLULAR_COMPONENT_BIOGENESIS	0.0648227
GOBP_GLYCOSYL_COMPOUND_METABOLIC_PROCESS	GOBP_AXON_DEVELOPMENT	0.0648218
GOBP_SIGNAL_TRANSDUCTION_BY_P53_CLASS_MEDIATOR	GOBP_PHOSPHOLIPID_METABOLIC_PROCESS	0.0648205
Focal_adhesion	GOBP_ACTIN_MEDIATED_CELL_CONTRACTION	0.0648205
GOBP_ANION_TRANSMEMBRANE_TRANSPORT	GOBP_ACTOMYOSIN_STRUCTURE_ORGANIZATION	0.0648188
GOBP_NEGATIVE_REGULATION_OF_APOPTOTIC_SIGNALING_PATHWAY	GOBP_NEGATIVE_REGULATION_OF_INTRACELLULAR_TRANSPORT	0.0648186
GOBP_REGULATION_OF_MRNA_METABOLIC_PROCESS	GOBP_REGULATION_OF_STRESS_ACTIVATED_PROTEIN_KINASE_SIGNALING_CASCADE	0.0648121
GOBP_NCRNA_PROCESSING	GOBP_MORPHOGENESIS_OF_AN_EPITHELIUM	0.0648107
GOBP_WOUND_HEALING	GOBP_RIBONUCLEOSIDE_MONOPHOSPHATE_BIOSYNTHETIC_PROCESS	0.06481
GOBP_REGULATION_OF_NERVOUS_SYSTEM_DEVELOPMENT	GOBP_MACROMOLECULE_METHYLATION	0.0648092
GOBP_GLYCOSYL_COMPOUND_BIOSYNTHETIC_PROCESS	GOBP_REGULATION_OF_CELL_DEVELOPMENT	0.0648085
GOBP_PEPTIDYL_LYSINE_MODIFICATION	GOBP_GASTRULATION	0.0648049
GOBP_SMALL_MOLECULE_METABOLIC_PROCESS	GOBP_PROTEIN_TARGETING_TO_MEMBRANE	0.0648044
GOBP_REGULATION_OF_NEUROTRANSMITTER_RECEPTOR_ACTIVITY	GOBP_RESPONSE_TO_WOUNDING	0.0648038
GOBP_PURINE_NUCLEOSIDE_METABOLIC_PROCESS	GOBP_NEURON_DIFFERENTIATION	0.0648011
GOBP_ADENYLATE_CYCLASE_MODULATING_G_PROTEIN_COUPLED_RECEPTOR_SIGNALING_PATHWAY	GOBP_MICROTUBULE_BASED_PROCESS	0.0648
GOBP_NEURON_APOPTOTIC_PROCESS	GOBP_REGULATION_OF_GTPASE_ACTIVITY	0.0647995
LIPID_MODIFYING_AGENTS_PLAIN	GOBP_NEUTRAL_AMINO_ACID_TRANSPORT	0.0647984
GOBP_POSITIVE_REGULATION_OF_DEVELOPMENTAL_PROCESS	GOBP_PROTEIN_TARGETING_TO_MEMBRANE	0.0647907
GOBP_CARDIAC_MUSCLE_CONTRACTION	GOBP_INNATE_IMMUNE_RESPONSE	0.0647875
CLOCK.CONTROLLED_WEAK	GOBP_REGULATION_OF_MEMBRANE_POTENTIAL	0.0647873
Chronotype	GOBP_RIBONUCLEOSIDE_METABOLIC_PROCESS	0.0647838
GOBP_MALE_GAMETE_GENERATION	GOBP_ACTOMYOSIN_STRUCTURE_ORGANIZATION	0.0647806
GOBP_REGULATION_OF_CELLULAR_PROTEIN_LOCALIZATION	GOBP_RIBONUCLEOSIDE_MONOPHOSPHATE_BIOSYNTHETIC_PROCESS	0.0647802
sw.gwas.3.4	GOBP_REGULATION_OF_RESPONSE_TO_EXTERNAL_STIMULUS	0.0647798
GOBP_RIBONUCLEOSIDE_MONOPHOSPHATE_BIOSYNTHETIC_PROCESS	GOBP_RNA_PROCESSING	0.064779
GOBP_VESICLE_MEDIATED_TRANSPORT_IN_SYNAPSE	GOBP_REGULATION_OF_NEUROGENESIS	0.0647668
All_Ion_Channels	GOBP_EPITHELIAL_TUBE_MORPHOGENESIS	0.0647652
Anorexia_nervosa	GOBP_REGULATION_OF_AUTOPHAGY	0.0647643
GOBP_LOCOMOTION	GOBP_RIBONUCLEOSIDE_METABOLIC_PROCESS	0.0647612
GOBP_POSITIVE_REGULATION_OF_NEURON_PROJECTION_DEVELOPMENT	GOBP_CHROMATIN_ORGANIZATION	0.0647593
GOBP_CELL_CELL_ADHESION_VIA_PLASMA_MEMBRANE_ADHESION_MOLECULES	GOBP_MICROTUBULE_CYTOSKELETON_ORGANIZATION	0.0647592
GOBP_ANAPHASE_PROMOTING_COMPLEX_DEPENDENT_CATABOLIC_PROCESS	GOBP_TRANSMEMBRANE_RECEPTOR_PROTEIN_TYROSINE_KINASE_SIGNALING_PATHWAY	0.0647584
Endocytosis	Body_mass_index	0.064757
Urologicals	GOBP_CELLULAR_COMPONENT_MORPHOGENESIS	0.0647529
GOBP_ORGANIC_ACID_BIOSYNTHETIC_PROCESS	GOBP_AMEBOIDAL_TYPE_CELL_MIGRATION	0.064751
GOBP_AXON_DEVELOPMENT	GOBP_MACROMOLECULE_METHYLATION	0.0647505
GOBP_ANION_TRANSMEMBRANE_TRANSPORT	GOBP_NUCLEOSIDE_METABOLIC_PROCESS	0.0647504
LIPID_MODIFYING_AGENTS_PLAIN	GOBP_MORPHOGENESIS_OF_AN_EPITHELIUM	0.0647406
CARDIAC_STIMULANTS_EXCL._CARDIAC_GLYCOSIDES	GOBP_REGULATION_OF_CELL_MORPHOGENESIS	0.064739
CLOCK.CONTROLLED_WEAK	GOBP_RECEPTOR_INTERNALIZATION	0.0647346
GOBP_REGULATION_OF_APOPTOTIC_SIGNALING_PATHWAY	GOBP_PROTEIN_TARGETING_TO_MEMBRANE	0.064734
GOBP_ALPHA_AMINO_ACID_METABOLIC_PROCESS	GOBP_REGULATION_OF_AUTOPHAGY	0.0647302
GOBP_DEFENSE_RESPONSE_TO_OTHER_ORGANISM	GOBP_PROTEIN_TARGETING_TO_MEMBRANE	0.0647291
CARDIAC_STIMULANTS_EXCL._CARDIAC_GLYCOSIDES	GOBP_GLYCOSYL_COMPOUND_METABOLIC_PROCESS	0.0647283
OTHER_ANALGESICS_AND_ANTIPYRETICS	Body_mass_index	0.0647252
Cytoplasm_.core.	All_Ion_Channels	0.0647234
GOBP_SKELETAL_SYSTEM_MORPHOGENESIS	GOBP_REGULATION_OF_CELLULAR_COMPONENT_BIOGENESIS	0.0647225
OTHER_GYNECOLOGICALS	GOBP_REGULATION_OF_SMALL_GTPASE_MEDIATED_SIGNAL_TRANSDUCTION	0.0647211
GOBP_REGULATION_OF_NEUROGENESIS	GOBP_ADENYLATE_CYCLASE_MODULATING_G_PROTEIN_COUPLED_RECEPTOR_SIGNALING_PATHWAY	0.064721
GOBP_NEGATIVE_REGULATION_OF_INTRINSIC_APOPTOTIC_SIGNALING_PATHWAY	GOBP_ANAPHASE_PROMOTING_COMPLEX_DEPENDENT_CATABOLIC_PROCESS	0.0647208
GOBP_NCRNA_PROCESSING	GOBP_PROTEIN_DEPHOSPHORYLATION	0.0647182
GOBP_ORGANIC_HYDROXY_COMPOUND_METABOLIC_PROCESS	GOBP_NOTCH_SIGNALING_PATHWAY	0.064718
GOBP_RIBONUCLEOSIDE_MONOPHOSPHATE_BIOSYNTHETIC_PROCESS	GOBP_POSITIVE_REGULATION_OF_PROTEIN_PHOSPHORYLATION	0.0647133
GOBP_INNATE_IMMUNE_RESPONSE	GOBP_PURINE_NUCLEOSIDE_MONOPHOSPHATE_BIOSYNTHETIC_PROCESS	0.064712
ID.NS	GOBP_POSITIVE_REGULATION_OF_NUCLEOBASE_CONTAINING_COMPOUND_METABOLIC_PROCESS	0.0647102
GOBP_REGULATION_OF_NMDA_RECEPTOR_ACTIVITY	GOBP_SMALL_MOLECULE_BIOSYNTHETIC_PROCESS	0.0647068
GOBP_PURINE_NUCLEOSIDE_METABOLIC_PROCESS	GOBP_ORGANIC_ACID_METABOLIC_PROCESS	0.0646989
Focal_adhesion	GOBP_ADENYLATE_CYCLASE_MODULATING_G_PROTEIN_COUPLED_RECEPTOR_SIGNALING_PATHWAY	0.0646986
ANTIPSYCHOTICS	GOBP_REGULATION_OF_MRNA_METABOLIC_PROCESS	0.0646975
GOBP_REGULATION_OF_CHEMOTAXIS	GOBP_MUSCLE_CONTRACTION	0.064696
Anorexia_nervosa	GOBP_MITOTIC_CELL_CYCLE	0.0646936
sw.gwas.3.4	GOBP_POSITIVE_REGULATION_OF_TRANSFERASE_ACTIVITY	0.064691
Dopaminergic_synapse	GOBP_OSSIFICATION	0.0646891
Pre.synapse	GOBP_NUCLEOSIDE_MONOPHOSPHATE_METABOLIC_PROCESS	0.0646859
GOBP_GLYCOSYL_COMPOUND_METABOLIC_PROCESS	GOBP_REGULATION_OF_CELL_ADHESION	0.0646827
GOBP_INTRINSIC_APOPTOTIC_SIGNALING_PATHWAY	GOBP_KIDNEY_EPITHELIUM_DEVELOPMENT	0.0646819
GOBP_MONOCARBOXYLIC_ACID_METABOLIC_PROCESS	GOBP_METHYLATION	0.0646805
GOBP_REGULATION_OF_CELLULAR_RESPONSE_TO_HYPOXIA	GOBP_REGULATION_OF_MEMBRANE_POTENTIAL	0.0646785
Neuroactive_ligand.receptor_interaction	GOBP_CARBOHYDRATE_DERIVATIVE_METABOLIC_PROCESS	0.0646784
GOBP_PROTEIN_CONTAINING_COMPLEX_LOCALIZATION	GOBP_GLYCOPROTEIN_METABOLIC_PROCESS	0.0646783
GOBP_MITOTIC_NUCLEAR_DIVISION	GOBP_REGULATION_OF_MEMBRANE_POTENTIAL	0.0646736
SCZ.NS	GOBP_EPITHELIAL_CELL_PROLIFERATION	0.0646637
GOBP_HOMEOSTASIS_OF_NUMBER_OF_CELLS	GOBP_ANAPHASE_PROMOTING_COMPLEX_DEPENDENT_CATABOLIC_PROCESS	0.064662
GOBP_CELLULAR_RESPONSE_TO_CHEMICAL_STRESS	GOBP_RECEPTOR_METABOLIC_PROCESS	0.0646615
GOBP_REGULATION_OF_CATION_CHANNEL_ACTIVITY	GOBP_NEGATIVE_REGULATION_OF_MITOTIC_CELL_CYCLE	0.0646607
PI3K.Akt_signaling_pathway	GOBP_NOTCH_SIGNALING_PATHWAY	0.0646601
ID.NS	GOBP_REGULATION_OF_HYDROLASE_ACTIVITY	0.0646503
OTHER_GYNECOLOGICALS	GOBP_DENDRITE_DEVELOPMENT	0.064646
GOBP_CELLULAR_CARBOHYDRATE_METABOLIC_PROCESS	GOBP_REGULATION_OF_ENDOCYTOSIS	0.0646434
GOBP_REGULATION_OF_CATION_CHANNEL_ACTIVITY	GOBP_PROTEASOMAL_PROTEIN_CATABOLIC_PROCESS	0.064643
GOBP_SIGNAL_TRANSDUCTION_BY_P53_CLASS_MEDIATOR	GOBP_CAMERA_TYPE_EYE_DEVELOPMENT	0.0646417
GOBP_CELL_DIFFERENTIATION_INVOLVED_IN_KIDNEY_DEVELOPMENT	GOBP_NERVOUS_SYSTEM_PROCESS	0.0646377
GOBP_DICARBOXYLIC_ACID_METABOLIC_PROCESS	GOBP_PEPTIDE_METABOLIC_PROCESS	0.0646349
GOBP_MODIFICATION_DEPENDENT_MACROMOLECULE_CATABOLIC_PROCESS	GOBP_RECEPTOR_INTERNALIZATION	0.0646335
GOBP_REGULATION_OF_RESPONSE_TO_STRESS	GOBP_NEUTRAL_AMINO_ACID_TRANSPORT	0.0646298
GOBP_REGULATION_OF_CELLULAR_RESPONSE_TO_HYPOXIA	GOBP_CHEMICAL_HOMEOSTASIS	0.064629
GOBP_REGULATION_OF_CELL_DEVELOPMENT	GOBP_METHYLATION	0.0646273
GOBP_NEGATIVE_REGULATION_OF_APOPTOTIC_SIGNALING_PATHWAY	GOBP_PYRIMIDINE_NUCLEOSIDE_METABOLIC_PROCESS	0.0646266
GOBP_PURINE_NUCLEOSIDE_MONOPHOSPHATE_BIOSYNTHETIC_PROCESS	GOBP_UROGENITAL_SYSTEM_DEVELOPMENT	0.0646215
GOBP_ACTIN_FILAMENT_BASED_PROCESS	GOBP_NOTCH_SIGNALING_PATHWAY	0.064621
CARDIAC_STIMULANTS_EXCL._CARDIAC_GLYCOSIDES	GOBP_DENDRITE_DEVELOPMENT	0.0646206
ANESTHETICS_LOCAL	GOBP_SULFUR_COMPOUND_METABOLIC_PROCESS	0.0646163
GOBP_REGULATION_OF_PROTEOLYSIS	GOBP_PURINE_NUCLEOSIDE_MONOPHOSPHATE_METABOLIC_PROCESS	0.0646155
Circadian_entrainment	GOBP_MITOTIC_NUCLEAR_DIVISION	0.0646154
GOBP_EPITHELIAL_CELL_DIFFERENTIATION	GOBP_NUCLEOSIDE_METABOLIC_PROCESS	0.0646152
Circadian_entrainment	GOBP_AMIDE_BIOSYNTHETIC_PROCESS	0.064609
clock_all	GOBP_PURINE_NUCLEOSIDE_METABOLIC_PROCESS	0.0646
GOBP_POSITIVE_REGULATION_OF_HYDROLASE_ACTIVITY	GOBP_ACTIN_FILAMENT_BASED_MOVEMENT	0.0645987
Chronotype	GOBP_REGULATION_OF_PROTEIN_KINASE_ACTIVITY	0.0645986
GOBP_CELL_CYCLE_G1_S_PHASE_TRANSITION	GOBP_REGULATION_OF_ENDOCYTOSIS	0.0645972
GOBP_SEXUAL_REPRODUCTION	GOBP_PROTEIN_TARGETING_TO_MEMBRANE	0.0645926
GOBP_REGULATION_OF_MITOCHONDRION_ORGANIZATION	GOBP_G_PROTEIN_COUPLED_RECEPTOR_SIGNALING_PATHWAY	0.0645902
GOBP_NEGATIVE_REGULATION_OF_SIGNALING	GOBP_PURINE_NUCLEOSIDE_MONOPHOSPHATE_METABOLIC_PROCESS	0.0645897
GOBP_NEGATIVE_REGULATION_OF_MITOTIC_CELL_CYCLE	GOBP_DENDRITE_DEVELOPMENT	0.064587
GOBP_REGULATION_OF_GTPASE_ACTIVITY	GOBP_REGULATION_OF_AUTOPHAGY	0.0645864
GOBP_CARDIAC_MUSCLE_CONTRACTION	GOBP_REGULATION_OF_CELL_CYCLE	0.06458
GOBP_RIBONUCLEOSIDE_MONOPHOSPHATE_BIOSYNTHETIC_PROCESS	GOBP_PHOSPHOLIPID_METABOLIC_PROCESS	0.0645786
GOBP_METAL_ION_HOMEOSTASIS	GOBP_PROTEIN_CONTAINING_COMPLEX_LOCALIZATION	0.0645764
BP_SCZ_genetics_all_super	GOBP_RESPONSE_TO_ORGANIC_CYCLIC_COMPOUND	0.0645757
OTHER_ANALGESICS_AND_ANTIPYRETICS	GOBP_RIBONUCLEOSIDE_MONOPHOSPHATE_METABOLIC_PROCESS	0.0645745
GOBP_POSITIVE_REGULATION_OF_CELL_CYCLE	GOBP_PROTEIN_TARGETING_TO_MEMBRANE	0.0645744
GOBP_RIBONUCLEOSIDE_METABOLIC_PROCESS	GOBP_REPRODUCTION	0.0645742
GOBP_TRNA_METABOLIC_PROCESS	GOBP_MUSCLE_SYSTEM_PROCESS	0.0645699
GOBP_REGULATION_OF_RETROGRADE_PROTEIN_TRANSPORT_ER_TO_CYTOSOL	GOBP_CARBOHYDRATE_DERIVATIVE_BIOSYNTHETIC_PROCESS	0.0645604
GOBP_POSITIVE_REGULATION_OF_RESPONSE_TO_EXTERNAL_STIMULUS	GOBP_ORGANIC_ACID_BIOSYNTHETIC_PROCESS	0.0645571
GOBP_MONOCARBOXYLIC_ACID_METABOLIC_PROCESS	GOBP_POSITIVE_REGULATION_OF_CELL_PROJECTION_ORGANIZATION	0.064552
BP_SCZ_genetics_all_super	GOBP_REGULATION_OF_MRNA_METABOLIC_PROCESS	0.0645506
GOBP_PROTEIN_LOCALIZATION_TO_PLASMA_MEMBRANE	GOBP_RNA_SPLICING	0.0645484
LIPID_MODIFYING_AGENTS_PLAIN	GOBP_ACTIVATION_OF_IMMUNE_RESPONSE	0.0645446
GOBP_CELL_DIFFERENTIATION_INVOLVED_IN_KIDNEY_DEVELOPMENT	GOBP_PROTEIN_LOCALIZATION_TO_NUCLEUS	0.0645412
GOBP_RESPONSE_TO_MECHANICAL_STIMULUS	GOBP_RNA_SPLICING_VIA_TRANSESTERIFICATION_REACTIONS	0.0645395
GOBP_POSITIVE_REGULATION_OF_RELEASE_OF_CYTOCHROME_C_FROM_MITOCHONDRIA	GOBP_METHYLATION	0.0645387
GOBP_REGULATION_OF_HEMOPOIESIS	GOBP_PURINE_NUCLEOSIDE_MONOPHOSPHATE_METABOLIC_PROCESS	0.064537
Anorexia_nervosa	GOBP_CELLULAR_AMIDE_METABOLIC_PROCESS	0.0645369
GOBP_REGULATION_OF_STRESS_ACTIVATED_PROTEIN_KINASE_SIGNALING_CASCADE	GOBP_MONOCARBOXYLIC_ACID_METABOLIC_PROCESS	0.0645352
GOBP_SMALL_GTPASE_MEDIATED_SIGNAL_TRANSDUCTION	GOBP_STRIATED_MUSCLE_CONTRACTION	0.064535
GOBP_ORGANIC_HYDROXY_COMPOUND_BIOSYNTHETIC_PROCESS	GOBP_PROTEIN_LOCALIZATION_TO_NUCLEUS	0.0645321
GOBP_REGULATION_OF_CELLULAR_PROTEIN_LOCALIZATION	GOBP_NUCLEOSIDE_MONOPHOSPHATE_METABOLIC_PROCESS	0.0645316
GOBP_NUCLEAR_CHROMOSOME_SEGREGATION	GOBP_DENDRITE_DEVELOPMENT	0.0645303
GOBP_CELLULAR_RESPONSE_TO_NITROGEN_COMPOUND	GOBP_PURINE_NUCLEOSIDE_MONOPHOSPHATE_BIOSYNTHETIC_PROCESS	0.0645272
GOBP_CARDIAC_MUSCLE_CONTRACTION	GOBP_REGULATION_OF_MITOTIC_CELL_CYCLE	0.0645212
SCZ.NS	GOBP_ADENYLATE_CYCLASE_MODULATING_G_PROTEIN_COUPLED_RECEPTOR_SIGNALING_PATHWAY	0.0645172
GOBP_REGULATION_OF_CELLULAR_RESPONSE_TO_STRESS	GOBP_NUCLEOSIDE_SALVAGE	0.0645172
GOBP_SMOOTH_MUSCLE_CELL_PROLIFERATION	GOBP_ADENYLATE_CYCLASE_MODULATING_G_PROTEIN_COUPLED_RECEPTOR_SIGNALING_PATHWAY	0.0645166
GOBP_REGULATION_OF_SIGNALING_RECEPTOR_ACTIVITY	GOBP_GASTRULATION	0.0645143
GOBP_NEURON_APOPTOTIC_PROCESS	GOBP_POSITIVE_REGULATION_OF_GTPASE_ACTIVITY	0.064514
HORMONE_ANTAGONISTS_AND_RELATED_AGENTS	GOBP_ALCOHOL_METABOLIC_PROCESS	0.0645065
GOBP_NEGATIVE_REGULATION_OF_ANION_TRANSPORT	GOBP_GASTRULATION	0.0645037
GOBP_SYNAPSE_ORGANIZATION	GOBP_CELLULAR_MODIFIED_AMINO_ACID_METABOLIC_PROCESS	0.0644993
GOBP_RECEPTOR_INTERNALIZATION	GOBP_REGULATION_OF_CELL_CYCLE_PROCESS	0.064496
GOBP_REGULATION_OF_CATION_CHANNEL_ACTIVITY	GOBP_CELLULAR_PROTEIN_CONTAINING_COMPLEX_ASSEMBLY	0.0644907
GOBP_NEURON_DEATH	GOBP_REGULATION_OF_CHEMOTAXIS	0.0644906
GOBP_POSITIVE_REGULATION_OF_NUCLEOBASE_CONTAINING_COMPOUND_METABOLIC_PROCESS	GOBP_NEUTRAL_AMINO_ACID_TRANSPORT	0.0644894
HORMONE_ANTAGONISTS_AND_RELATED_AGENTS	GOBP_ESTABLISHMENT_OF_PROTEIN_LOCALIZATION_TO_ORGANELLE	0.0644874
GOBP_REGULATION_OF_ENDOCYTOSIS	GOBP_OSSIFICATION	0.0644868
LIPID_MODIFYING_AGENTS_PLAIN	GOBP_HOMEOSTASIS_OF_NUMBER_OF_CELLS	0.0644829
GOBP_REGULATION_OF_CELL_CYCLE	GOBP_NUCLEOSIDE_MONOPHOSPHATE_BIOSYNTHETIC_PROCESS	0.0644817
GOBP_PROTEIN_IMPORT	GOBP_SULFUR_COMPOUND_METABOLIC_PROCESS	0.0644794
GOBP_NEGATIVE_REGULATION_OF_ANION_TRANSPORT	GOBP_CARDIAC_MUSCLE_CONTRACTION	0.0644791
GOBP_CELL_DIFFERENTIATION_INVOLVED_IN_KIDNEY_DEVELOPMENT	GOBP_PROTEIN_IMPORT	0.0644769
GOBP_PURINE_NUCLEOSIDE_MONOPHOSPHATE_METABOLIC_PROCESS	GOBP_RNA_PROCESSING	0.0644764
GOBP_CAMERA_TYPE_EYE_DEVELOPMENT	GOBP_REGULATION_OF_CELLULAR_CATABOLIC_PROCESS	0.0644754
Body_mass_index	GOBP_MICROTUBULE_CYTOSKELETON_ORGANIZATION	0.0644742
All_Ion_Channels	GOBP_POSITIVE_REGULATION_OF_TRANSCRIPTION_BY_RNA_POLYMERASE_II	0.0644741
CARDIAC_STIMULANTS_EXCL._CARDIAC_GLYCOSIDES	GOBP_RNA_SPLICING	0.0644705
GOBP_CELLULAR_AMIDE_METABOLIC_PROCESS	GOBP_RIBONUCLEOSIDE_MONOPHOSPHATE_METABOLIC_PROCESS	0.0644688
THROAT_PREPARATIONS	GOBP_POSITIVE_REGULATION_OF_CELL_CYCLE	0.0644683
CLOCK.CONTROLLED_WEAK	GOBP_SKELETAL_SYSTEM_MORPHOGENESIS	0.0644676
FMRP.targets	GOBP_SULFUR_COMPOUND_METABOLIC_PROCESS	0.0644632
GOBP_REGULATION_OF_RETROGRADE_PROTEIN_TRANSPORT_ER_TO_CYTOSOL	GOBP_RESPONSE_TO_EXTRACELLULAR_STIMULUS	0.0644592
OTHER_ANALGESICS_AND_ANTIPYRETICS	GOBP_PROTEIN_CONTAINING_COMPLEX_LOCALIZATION	0.064454
GOBP_REGULATION_OF_NEUROTRANSMITTER_RECEPTOR_ACTIVITY	GOBP_POSITIVE_REGULATION_OF_MULTICELLULAR_ORGANISMAL_PROCESS	0.064449
GOBP_ORGANIC_HYDROXY_COMPOUND_METABOLIC_PROCESS	GOBP_PROTEIN_TARGETING_TO_MEMBRANE	0.064449
GOBP_POSITIVE_REGULATION_OF_LOCOMOTION	GOBP_PURINE_NUCLEOSIDE_MONOPHOSPHATE_BIOSYNTHETIC_PROCESS	0.0644489
omim_intellectual_disability	GOBP_PEPTIDYL_SERINE_MODIFICATION	0.064447
GOBP_SIGNAL_TRANSDUCTION_BY_P53_CLASS_MEDIATOR	GOBP_RESPONSE_TO_TOPOLOGICALLY_INCORRECT_PROTEIN	0.0644468
GOBP_RESPONSE_TO_TOPOLOGICALLY_INCORRECT_PROTEIN	GOBP_EPITHELIAL_CELL_DIFFERENTIATION	0.0644467
GOBP_RESPONSE_TO_PEPTIDE	GOBP_STRIATED_MUSCLE_CONTRACTION	0.0644398
GOBP_GLYCOSYL_COMPOUND_BIOSYNTHETIC_PROCESS	GOBP_CELLULAR_ION_HOMEOSTASIS	0.0644372
GOBP_SKELETAL_SYSTEM_MORPHOGENESIS	GOBP_PEPTIDE_METABOLIC_PROCESS	0.0644334
PI3K.Akt_signaling_pathway	GOBP_REGULATION_OF_SIGNALING_RECEPTOR_ACTIVITY	0.064432
GOBP_ALPHA_AMINO_ACID_METABOLIC_PROCESS	GOBP_MACROMOLECULE_METHYLATION	0.0644319
GOBP_CELL_MORPHOGENESIS_INVOLVED_IN_NEURON_DIFFERENTIATION	GOBP_CELLULAR_AMINO_ACID_METABOLIC_PROCESS	0.0644308
Drugs_for_functional_gastrointestinal_disorders	GOBP_MEMBRANE_ORGANIZATION	0.0644306
Mitochondrion_.core.	GOBP_REGULATION_OF_POSTSYNAPSE_ORGANIZATION	0.0644299
GOBP_NERVOUS_SYSTEM_PROCESS	GOBP_RIBONUCLEOSIDE_METABOLIC_PROCESS	0.0644296
GOBP_NEUTRAL_AMINO_ACID_TRANSPORT	GOBP_CELL_ACTIVATION	0.0644267
GOBP_METAL_ION_HOMEOSTASIS	GOBP_NCRNA_PROCESSING	0.0644241
GOBP_RESPONSE_TO_ABIOTIC_STIMULUS	GOBP_NUCLEOSIDE_MONOPHOSPHATE_BIOSYNTHETIC_PROCESS	0.0644221
All_Ion_Channels	GOBP_NEGATIVE_REGULATION_OF_CELL_CYCLE	0.0644191
GOBP_CARDIAC_MUSCLE_CONTRACTION	GOBP_IMMUNE_EFFECTOR_PROCESS	0.0644145
GOBP_EPITHELIAL_CELL_PROLIFERATION	GOBP_DENDRITE_DEVELOPMENT	0.0644141
GOBP_CARBOHYDRATE_BIOSYNTHETIC_PROCESS	GOBP_ENDOCYTOSIS	0.0644115
GOBP_REGULATION_OF_NMDA_RECEPTOR_ACTIVITY	GOBP_ENDOCYTOSIS	0.0644105
Neuroactive_ligand.receptor_interaction	GOBP_CELLULAR_AMINO_ACID_METABOLIC_PROCESS	0.0644049
GOBP_RESPONSE_TO_ABIOTIC_STIMULUS	GOBP_RIBONUCLEOSIDE_MONOPHOSPHATE_BIOSYNTHETIC_PROCESS	0.0644025
PSYCHOSTIMULANTS_AGENTS_USED_FOR_ADHD_AND_NOOTROPICS	GOBP_MICROTUBULE_CYTOSKELETON_ORGANIZATION	0.0644003
GOBP_NEGATIVE_REGULATION_OF_DEVELOPMENTAL_PROCESS	GOBP_NUCLEOSIDE_METABOLIC_PROCESS	0.0643963
Chronotype	GOBP_TRANSMEMBRANE_TRANSPORT	0.0643933
ANESTHETICS_LOCAL	GOBP_REGULATION_OF_RESPONSE_TO_ENDOPLASMIC_RETICULUM_STRESS	0.0643917
Pre.synapse	GOBP_KIDNEY_EPITHELIUM_DEVELOPMENT	0.0643882
SCZ.NS	GOBP_REGULATION_OF_POSTSYNAPSE_ORGANIZATION	0.0643881
GOBP_CELL_DIVISION	GOBP_POSITIVE_REGULATION_OF_NEURON_PROJECTION_DEVELOPMENT	0.0643879
GOBP_REGULATION_OF_CHEMOTAXIS	GOBP_ENERGY_DERIVATION_BY_OXIDATION_OF_ORGANIC_COMPOUNDS	0.064377
GOBP_NCRNA_METABOLIC_PROCESS	GOBP_NOTCH_SIGNALING_PATHWAY	0.0643723
GOBP_REGULATION_OF_NMDA_RECEPTOR_ACTIVITY	GOBP_PROCESS_UTILIZING_AUTOPHAGIC_MECHANISM	0.0643689
GOBP_GLYCOSYL_COMPOUND_METABOLIC_PROCESS	GOBP_CIRCULATORY_SYSTEM_DEVELOPMENT	0.0643575
GOBP_GLYCOSYL_COMPOUND_METABOLIC_PROCESS	GOBP_CELL_MATRIX_ADHESION	0.0643495
GOBP_NEGATIVE_REGULATION_OF_PROTEIN_EXIT_FROM_ENDOPLASMIC_RETICULUM	GOBP_CELL_CELL_SIGNALING	0.0643456
GOBP_ORGANIC_ACID_BIOSYNTHETIC_PROCESS	GOBP_NEGATIVE_REGULATION_OF_PHOSPHORUS_METABOLIC_PROCESS	0.0643443
All_Ion_Channels	GOBP_NEGATIVE_REGULATION_OF_CELL_DEATH	0.0643386
Body_mass_index	GOBP_REGULATION_OF_CELL_DEVELOPMENT	0.0643378
GOBP_RECEPTOR_METABOLIC_PROCESS	GOBP_CHROMATIN_ORGANIZATION	0.064335
Neuroactive_ligand.receptor_interaction	GOBP_POSITIVE_REGULATION_OF_CELL_PROJECTION_ORGANIZATION	0.0643346
PI3K.Akt_signaling_pathway	GOBP_CARDIAC_MUSCLE_CONTRACTION	0.064334
GOBP_POSITIVE_REGULATION_OF_NEURON_PROJECTION_DEVELOPMENT	GOBP_ADENYLATE_CYCLASE_MODULATING_G_PROTEIN_COUPLED_RECEPTOR_SIGNALING_PATHWAY	0.064328
GOBP_POSITIVE_REGULATION_OF_CATALYTIC_ACTIVITY	GOBP_RIBONUCLEOSIDE_MONOPHOSPHATE_METABOLIC_PROCESS	0.0643235
GOBP_REGULATION_OF_RESPONSE_TO_STRESS	GOBP_PYRIMIDINE_CONTAINING_COMPOUND_SALVAGE	0.0643193
CLOCK.CONTROLLED_WEAK	GOBP_REGULATION_OF_CATION_TRANSMEMBRANE_TRANSPORT	0.0643177
GOBP_NEURON_DIFFERENTIATION	GOBP_NEUTRAL_AMINO_ACID_TRANSPORT	0.0643151
GOBP_CELL_MORPHOGENESIS_INVOLVED_IN_NEURON_DIFFERENTIATION	GOBP_MUSCLE_CONTRACTION	0.064313
Drugs_for_functional_gastrointestinal_disorders	GOBP_REGULATION_OF_BINDING	0.0643117
GOBP_ACTIN_FILAMENT_BASED_MOVEMENT	GOBP_RESPONSE_TO_HORMONE	0.0643097
Dopaminergic_synapse	GOBP_NEGATIVE_REGULATION_OF_GROWTH	0.0643085
GOBP_NEURON_APOPTOTIC_PROCESS	GOBP_NCRNA_METABOLIC_PROCESS	0.0643062
GOBP_ENERGY_DERIVATION_BY_OXIDATION_OF_ORGANIC_COMPOUNDS	GOBP_RESPONSE_TO_MECHANICAL_STIMULUS	0.0643029
GOBP_NUCLEOSIDE_SALVAGE	GOBP_ENERGY_DERIVATION_BY_OXIDATION_OF_ORGANIC_COMPOUNDS	0.0643003
GOBP_CELL_CYCLE_G1_S_PHASE_TRANSITION	GOBP_PROTEIN_CONTAINING_COMPLEX_LOCALIZATION	0.0642983
GOBP_CAMERA_TYPE_EYE_DEVELOPMENT	GOBP_PROTEIN_DEPHOSPHORYLATION	0.0642982
GOBP_REGULATION_OF_INTRINSIC_APOPTOTIC_SIGNALING_PATHWAY	GOBP_VESICLE_MEDIATED_TRANSPORT_IN_SYNAPSE	0.064295
GOBP_CARDIAC_MUSCLE_CONTRACTION	GOBP_REGULATION_OF_CELL_DIFFERENTIATION	0.0642936
GOBP_VESICLE_MEDIATED_TRANSPORT_IN_SYNAPSE	GOBP_CELLULAR_RESPONSE_TO_LIPID	0.0642926
GOBP_CELLULAR_RESPONSE_TO_HORMONE_STIMULUS	GOBP_NEGATIVE_REGULATION_OF_INTRACELLULAR_TRANSPORT	0.0642897
GOBP_REGULATION_OF_CELLULAR_RESPONSE_TO_HYPOXIA	GOBP_REGULATION_OF_VESICLE_MEDIATED_TRANSPORT	0.0642883
GOBP_REGULATION_OF_POSTSYNAPSE_ORGANIZATION	GOBP_CELLULAR_ION_HOMEOSTASIS	0.0642824
LIPID_MODIFYING_AGENTS_PLAIN	GOBP_MALE_GAMETE_GENERATION	0.0642807
GOBP_REGULATION_OF_POSTSYNAPSE_ORGANIZATION	GOBP_NEGATIVE_REGULATION_OF_TRANSPORT	0.0642772
ANTIPSYCHOTICS	GOBP_NOTCH_SIGNALING_PATHWAY	0.0642754
GOBP_CELLULAR_RESPONSE_TO_CHEMICAL_STRESS	GOBP_PATTERN_SPECIFICATION_PROCESS	0.0642747
GOBP_GLYCOSYL_COMPOUND_METABOLIC_PROCESS	GOBP_ANION_TRANSMEMBRANE_TRANSPORT	0.0642726
Anorexia_nervosa	GOBP_BIOLOGICAL_ADHESION	0.064272
GOBP_CELLULAR_RESPONSE_TO_NITROGEN_COMPOUND	GOBP_DICARBOXYLIC_ACID_METABOLIC_PROCESS	0.0642711
DOPAMINERGIC_AGENTS	GOBP_ORGANELLE_LOCALIZATION	0.0642711
GOBP_CELL_CELL_ADHESION_VIA_PLASMA_MEMBRANE_ADHESION_MOLECULES	GOBP_GENERATION_OF_PRECURSOR_METABOLITES_AND_ENERGY	0.0642669
GOBP_REGULATION_OF_INTRACELLULAR_TRANSPORT	GOBP_NUCLEOSIDE_MONOPHOSPHATE_METABOLIC_PROCESS	0.0642635
Endocytosis	GOBP_REGULATION_OF_RELEASE_OF_CYTOCHROME_C_FROM_MITOCHONDRIA	0.0642612
GOBP_VESICLE_MEDIATED_TRANSPORT_IN_SYNAPSE	GOBP_INTRINSIC_APOPTOTIC_SIGNALING_PATHWAY	0.0642541
GOBP_REGULATION_OF_NERVOUS_SYSTEM_DEVELOPMENT	GOBP_ADENYLATE_CYCLASE_MODULATING_G_PROTEIN_COUPLED_RECEPTOR_SIGNALING_PATHWAY	0.0642486
GOBP_CELLULAR_RESPONSE_TO_CHEMICAL_STRESS	GOBP_ACTOMYOSIN_STRUCTURE_ORGANIZATION	0.0642482
GOBP_EXOCYTOSIS	GOBP_METANEPHROS_DEVELOPMENT	0.064248
Mitochondrion_.core.	GOBP_NUCLEAR_TRANSPORT	0.0642409
GOBP_REGULATION_OF_SMALL_GTPASE_MEDIATED_SIGNAL_TRANSDUCTION	GOBP_PROTEIN_LOCALIZATION_TO_NUCLEUS	0.0642383
GOBP_RESPONSE_TO_ABIOTIC_STIMULUS	GOBP_RIBONUCLEOSIDE_METABOLIC_PROCESS	0.064234
GOBP_RECEPTOR_INTERNALIZATION	GOBP_RESPONSE_TO_ORGANIC_CYCLIC_COMPOUND	0.064232
Cytoplasm_.core.	Circadian_entrainment	0.0642278
GOBP_HOMEOSTASIS_OF_NUMBER_OF_CELLS	GOBP_PROTEIN_TARGETING_TO_MEMBRANE	0.064227
GOBP_ANAPHASE_PROMOTING_COMPLEX_DEPENDENT_CATABOLIC_PROCESS	GOBP_PHAGOCYTOSIS	0.0642231
GOBP_CELLULAR_AMIDE_METABOLIC_PROCESS	GOBP_NUCLEOSIDE_MONOPHOSPHATE_METABOLIC_PROCESS	0.0642196
GOBP_POSITIVE_REGULATION_OF_RELEASE_OF_CYTOCHROME_C_FROM_MITOCHONDRIA	GOBP_RESPONSE_TO_WOUNDING	0.0642169
GOBP_CARDIAC_MUSCLE_CONTRACTION	GOBP_MYELOID_LEUKOCYTE_MEDIATED_IMMUNITY	0.0642169
SCZ.NS	omim_intellectual_disability	0.0642104
GOBP_ESTABLISHMENT_OF_ORGANELLE_LOCALIZATION	GOBP_GLYCOPROTEIN_BIOSYNTHETIC_PROCESS	0.0642082
GOBP_NEGATIVE_REGULATION_OF_INTRACELLULAR_TRANSPORT	GOBP_MICROTUBULE_BASED_PROCESS	0.0642053
GOBP_RESPONSE_TO_GROWTH_FACTOR	GOBP_PROTEIN_TARGETING_TO_MEMBRANE	0.0642023
BP_SCZ_genetics_all_super	GOBP_REGULATION_OF_PROTEIN_STABILITY	0.064202
LIPID_MODIFYING_AGENTS_PLAIN	GOBP_KIDNEY_EPITHELIUM_DEVELOPMENT	0.0641974
Synaptic_vesicle	GOBP_ADENYLATE_CYCLASE_MODULATING_G_PROTEIN_COUPLED_RECEPTOR_SIGNALING_PATHWAY	0.0641951
GOBP_REGULATION_OF_SIGNALING_RECEPTOR_ACTIVITY	GOBP_GLYCEROPHOSPHOLIPID_METABOLIC_PROCESS	0.0641946
GOBP_PROTEIN_CATABOLIC_PROCESS	GOBP_METANEPHROS_DEVELOPMENT	0.0641938
GOBP_GROWTH	GOBP_NUCLEOSIDE_METABOLIC_PROCESS	0.0641916
GOBP_NUCLEAR_TRANSPORT	GOBP_CELLULAR_CARBOHYDRATE_METABOLIC_PROCESS	0.0641901
Circadian_entrainment	GOBP_REGULATION_OF_HEMOPOIESIS	0.0641899
GOBP_NEGATIVE_REGULATION_OF_SIGNALING	GOBP_RIBONUCLEOSIDE_MONOPHOSPHATE_METABOLIC_PROCESS	0.064189
GOBP_APOPTOTIC_SIGNALING_PATHWAY	GOBP_POSITIVE_REGULATION_OF_GTPASE_ACTIVITY	0.0641885
GOBP_REGULATION_OF_INFLAMMATORY_RESPONSE	GOBP_PYRIMIDINE_NUCLEOSIDE_METABOLIC_PROCESS	0.0641881
GOBP_POSITIVE_REGULATION_OF_CELL_CYCLE_PROCESS	GOBP_ANTIGEN_RECEPTOR_MEDIATED_SIGNALING_PATHWAY	0.0641878
ANTIPSYCHOTICS	GOBP_GLYCOSYL_COMPOUND_METABOLIC_PROCESS	0.0641877
GOBP_LEUKOCYTE_MIGRATION	GOBP_NCRNA_PROCESSING	0.064186
GOBP_SIGNAL_TRANSDUCTION_BY_P53_CLASS_MEDIATOR	GOBP_PHAGOCYTOSIS	0.0641809
DOPAMINERGIC_AGENTS	GOBP_UROGENITAL_SYSTEM_DEVELOPMENT	0.0641787
Urologicals	GOBP_REGULATION_OF_NERVOUS_SYSTEM_DEVELOPMENT	0.0641781
GOBP_CELL_DIFFERENTIATION_INVOLVED_IN_METANEPHROS_DEVELOPMENT	GOBP_TRANSMEMBRANE_TRANSPORT	0.0641726
GOBP_RESPONSE_TO_TOPOLOGICALLY_INCORRECT_PROTEIN	GOBP_MUSCLE_SYSTEM_PROCESS	0.0641715
Endocytosis	GOBP_DIVALENT_INORGANIC_CATION_HOMEOSTASIS	0.0641644
Dopaminergic_synapse	GOBP_RNA_PROCESSING	0.0641612
ANESTHETICS_LOCAL	GOBP_ANATOMICAL_STRUCTURE_HOMEOSTASIS	0.0641594
GOBP_METAL_ION_HOMEOSTASIS	GOBP_MRNA_PROCESSING	0.0641591
OTHER_ANALGESICS_AND_ANTIPYRETICS	GOBP_PURINE_NUCLEOSIDE_MONOPHOSPHATE_BIOSYNTHETIC_PROCESS	0.0641561
GOBP_REGULATION_OF_CELLULAR_RESPONSE_TO_STRESS	GOBP_RECEPTOR_INTERNALIZATION	0.0641552
GOBP_CELLULAR_RESPONSE_TO_LIPID	GOBP_POSITIVE_REGULATION_OF_GTPASE_ACTIVITY	0.0641548
GOBP_CELL_MORPHOGENESIS_INVOLVED_IN_NEURON_DIFFERENTIATION	GOBP_REGULATION_OF_POTASSIUM_ION_TRANSPORT	0.0641528
Circadian_entrainment	GOBP_BIOLOGICAL_ADHESION	0.0641494
GOBP_NCRNA_PROCESSING	GOBP_CELLULAR_ION_HOMEOSTASIS	0.0641478
Body_mass_index	GOBP_POSITIVE_REGULATION_OF_ORGANELLE_ORGANIZATION	0.0641453
GOBP_NEGATIVE_REGULATION_OF_DEVELOPMENTAL_PROCESS	GOBP_RECEPTOR_INTERNALIZATION	0.0641452
Circadian_entrainment	GOBP_CELL_CELL_ADHESION	0.0641445
Neuroactive_ligand.receptor_interaction	GOBP_ACTIVATION_OF_IMMUNE_RESPONSE	0.0641415
GOBP_CELLULAR_PROTEIN_CATABOLIC_PROCESS	GOBP_METANEPHROS_DEVELOPMENT	0.0641412
GOBP_ENDOCYTOSIS	GOBP_GENERATION_OF_PRECURSOR_METABOLITES_AND_ENERGY	0.0641348
GOBP_RESPONSE_TO_TOPOLOGICALLY_INCORRECT_PROTEIN	GOBP_NOTCH_SIGNALING_PATHWAY	0.0641338
GOBP_REGULATION_OF_STRESS_ACTIVATED_PROTEIN_KINASE_SIGNALING_CASCADE	GOBP_PROTEIN_CONTAINING_COMPLEX_LOCALIZATION	0.0641303
CLOCK.CONTROLLED_WEAK	GOBP_MUSCLE_CONTRACTION	0.0641272
GOBP_REGULATION_OF_CHEMOTAXIS	GOBP_SULFUR_COMPOUND_METABOLIC_PROCESS	0.064119
GOBP_ANAPHASE_PROMOTING_COMPLEX_DEPENDENT_CATABOLIC_PROCESS	GOBP_CELL_MORPHOGENESIS	0.0641186
Anorexia_nervosa	GOBP_CELLULAR_RESPONSE_TO_LIPID	0.0641184
GOBP_PROTEIN_MODIFICATION_BY_SMALL_PROTEIN_REMOVAL	GOBP_POSITIVE_REGULATION_OF_NEURON_PROJECTION_DEVELOPMENT	0.0641174
All_Ion_Channels	GOBP_GROWTH	0.0641154
GOBP_REGULATION_OF_GTPASE_ACTIVITY	GOBP_GLYCOPROTEIN_BIOSYNTHETIC_PROCESS	0.0641129
GOBP_SENSORY_SYSTEM_DEVELOPMENT	GOBP_NUCLEOSIDE_MONOPHOSPHATE_BIOSYNTHETIC_PROCESS	0.0641125
GOBP_POSITIVE_REGULATION_OF_SIGNALING	GOBP_NEUTRAL_AMINO_ACID_TRANSPORT	0.0641093
GOBP_ESTABLISHMENT_OF_PROTEIN_LOCALIZATION_TO_MEMBRANE	GOBP_GASTRULATION	0.0641042
GOBP_ANTIGEN_RECEPTOR_MEDIATED_SIGNALING_PATHWAY	GOBP_PROTEIN_CONTAINING_COMPLEX_LOCALIZATION	0.0641042
GOBP_NUCLEAR_TRANSPORT	GOBP_MUSCLE_CONTRACTION	0.0641036
GOBP_PURINE_NUCLEOSIDE_METABOLIC_PROCESS	GOBP_GAMETE_GENERATION	0.0640962
GOBP_POSITIVE_REGULATION_OF_RELEASE_OF_CYTOCHROME_C_FROM_MITOCHONDRIA	GOBP_AGING	0.0640954
Anorexia_nervosa	GOBP_NEGATIVE_REGULATION_OF_BIOSYNTHETIC_PROCESS	0.064095
GOBP_CELL_CELL_ADHESION_VIA_PLASMA_MEMBRANE_ADHESION_MOLECULES	GOBP_RESPONSE_TO_INORGANIC_SUBSTANCE	0.0640945
GOBP_SMOOTH_MUSCLE_CELL_PROLIFERATION	GOBP_POSITIVE_REGULATION_OF_CELL_PROJECTION_ORGANIZATION	0.0640938
GOBP_SMOOTH_MUSCLE_CELL_PROLIFERATION	GOBP_MALE_GAMETE_GENERATION	0.0640931
GOBP_MEMBRANE_ORGANIZATION	GOBP_PURINE_NUCLEOSIDE_MONOPHOSPHATE_METABOLIC_PROCESS	0.0640914
GOBP_NEGATIVE_REGULATION_OF_ANION_TRANSPORT	GOBP_REGULATION_OF_STRESS_ACTIVATED_PROTEIN_KINASE_SIGNALING_CASCADE	0.0640885
GOBP_POSITIVE_REGULATION_OF_RELEASE_OF_CYTOCHROME_C_FROM_MITOCHONDRIA	GOBP_TRANSMEMBRANE_RECEPTOR_PROTEIN_TYROSINE_KINASE_SIGNALING_PATHWAY	0.0640876
GOBP_ORGANONITROGEN_COMPOUND_BIOSYNTHETIC_PROCESS	GOBP_VESICLE_MEDIATED_TRANSPORT_IN_SYNAPSE	0.0640854
GOBP_REGULATION_OF_ANATOMICAL_STRUCTURE_MORPHOGENESIS	GOBP_PROTEIN_TARGETING_TO_MEMBRANE	0.064085
GOBP_POSITIVE_REGULATION_OF_SIGNALING	GOBP_NUCLEOSIDE_MONOPHOSPHATE_METABOLIC_PROCESS	0.0640826
GOBP_REGULATION_OF_CELL_PROJECTION_ORGANIZATION	GOBP_GLYCOPROTEIN_BIOSYNTHETIC_PROCESS	0.0640789
GOBP_NEGATIVE_REGULATION_OF_INTRACELLULAR_PROTEIN_TRANSPORT	GOBP_REGULATION_OF_CELLULAR_COMPONENT_MOVEMENT	0.0640783
GOBP_INTRINSIC_APOPTOTIC_SIGNALING_PATHWAY	GOBP_SMOOTH_MUSCLE_CELL_PROLIFERATION	0.0640778
Drugs_for_functional_gastrointestinal_disorders	GOBP_INTRINSIC_APOPTOTIC_SIGNALING_PATHWAY	0.0640773
GOBP_POSITIVE_REGULATION_OF_CELLULAR_COMPONENT_BIOGENESIS	GOBP_PURINE_NUCLEOSIDE_METABOLIC_PROCESS	0.0640764
Mitochondrion_.core.	GOBP_POSITIVE_REGULATION_OF_DEVELOPMENTAL_PROCESS	0.0640756
GOBP_RECEPTOR_METABOLIC_PROCESS	GOBP_PEPTIDYL_LYSINE_MODIFICATION	0.0640743
Pre.synapse	GOBP_DICARBOXYLIC_ACID_METABOLIC_PROCESS	0.0640741
ANESTHETICS_LOCAL	GOBP_CARBOHYDRATE_BIOSYNTHETIC_PROCESS	0.0640725
omim_intellectual_disability	GOBP_PROTEIN_LOCALIZATION_TO_CELL_PERIPHERY	0.0640688
Glutamatergic_synapse	GOBP_NEGATIVE_REGULATION_OF_INTRACELLULAR_SIGNAL_TRANSDUCTION	0.064067
GOBP_NCRNA_METABOLIC_PROCESS	GOBP_POSITIVE_REGULATION_OF_CELL_PROJECTION_ORGANIZATION	0.0640648
GOBP_MITOTIC_NUCLEAR_DIVISION	GOBP_BEHAVIOR	0.0640587
GOBP_POSITIVE_REGULATION_OF_RELEASE_OF_CYTOCHROME_C_FROM_MITOCHONDRIA	GOBP_CAMERA_TYPE_EYE_DEVELOPMENT	0.0640537
Focal_adhesion	GOBP_PEPTIDYL_LYSINE_MODIFICATION	0.0640525
GOBP_REGULATION_OF_CELLULAR_RESPONSE_TO_HYPOXIA	GOBP_CELLULAR_ION_HOMEOSTASIS	0.0640508
GOBP_REGULATION_OF_VASCULATURE_DEVELOPMENT	GOBP_CHROMOSOME_SEGREGATION	0.0640469
Drugs_for_functional_gastrointestinal_disorders	GOBP_PHAGOCYTOSIS	0.0640454
Anorexia_nervosa	GOBP_REGULATION_OF_PROTEIN_STABILITY	0.0640408
GOBP_NEGATIVE_REGULATION_OF_ANION_TRANSPORT	GOBP_RESPONSE_TO_TOPOLOGICALLY_INCORRECT_PROTEIN	0.0640396
GOBP_SMOOTH_MUSCLE_CELL_PROLIFERATION	GOBP_GENERATION_OF_PRECURSOR_METABOLITES_AND_ENERGY	0.0640387
GOBP_GLYCOSYL_COMPOUND_BIOSYNTHETIC_PROCESS	GOBP_SENSORY_ORGAN_DEVELOPMENT	0.0640356
GOBP_PURINE_NUCLEOSIDE_METABOLIC_PROCESS	GOBP_LOCOMOTION	0.0640343
GOBP_CARDIAC_MUSCLE_CONTRACTION	GOBP_POSITIVE_REGULATION_OF_DEVELOPMENTAL_PROCESS	0.0640314
GOBP_CELLULAR_RESPONSE_TO_ORGANIC_CYCLIC_COMPOUND	GOBP_RIBONUCLEOSIDE_METABOLIC_PROCESS	0.0640292
GOBP_PEPTIDYL_TYROSINE_MODIFICATION	GOBP_METANEPHROS_DEVELOPMENT	0.0640277
GOBP_REGULATION_OF_ENDOCYTOSIS	GOBP_GLYCOPROTEIN_METABOLIC_PROCESS	0.0640183
GOBP_ANATOMICAL_STRUCTURE_FORMATION_INVOLVED_IN_MORPHOGENESIS	GOBP_NUCLEOSIDE_MONOPHOSPHATE_BIOSYNTHETIC_PROCESS	0.0640164
Body_mass_index	GOBP_SKELETAL_SYSTEM_DEVELOPMENT	0.0640133
GOBP_CELL_DIFFERENTIATION_INVOLVED_IN_METANEPHROS_DEVELOPMENT	GOBP_ION_HOMEOSTASIS	0.0640129
Chronotype	GOBP_PURINE_NUCLEOSIDE_METABOLIC_PROCESS	0.0640065
Drugs_for_functional_gastrointestinal_disorders	BP_SCZ_genetics_all_super	0.0640059
GOBP_CARBOHYDRATE_DERIVATIVE_METABOLIC_PROCESS	GOBP_RECEPTOR_METABOLIC_PROCESS	0.0639952
GOBP_INORGANIC_ION_TRANSMEMBRANE_TRANSPORT	GOBP_PURINE_NUCLEOSIDE_MONOPHOSPHATE_BIOSYNTHETIC_PROCESS	0.0639952
GOBP_ALPHA_AMINO_ACID_METABOLIC_PROCESS	GOBP_SENSORY_SYSTEM_DEVELOPMENT	0.06399
GOBP_POSITIVE_REGULATION_OF_NEURON_PROJECTION_DEVELOPMENT	GOBP_REGULATION_OF_CELL_CYCLE_PROCESS	0.0639876
GOBP_REGULATION_OF_POSTSYNAPSE_ORGANIZATION	GOBP_NUCLEOSIDE_METABOLIC_PROCESS	0.0639809
GOBP_REGULATION_OF_CELL_DIFFERENTIATION	GOBP_RIBONUCLEOSIDE_MONOPHOSPHATE_METABOLIC_PROCESS	0.0639745
GOBP_REGULATION_OF_SIGNALING_RECEPTOR_ACTIVITY	GOBP_PROTEIN_POLYUBIQUITINATION	0.0639731
PI3K.Akt_signaling_pathway	GOBP_PROTEIN_LOCALIZATION_TO_CELL_PERIPHERY	0.0639667
GOBP_POSITIVE_REGULATION_OF_RELEASE_OF_CYTOCHROME_C_FROM_MITOCHONDRIA	GOBP_REGULATION_OF_NEUROGENESIS	0.0639646
GOBP_REGULATION_OF_NEUROTRANSMITTER_RECEPTOR_ACTIVITY	GOBP_CELL_CYCLE_G1_S_PHASE_TRANSITION	0.0639632
GOBP_MULTICELLULAR_ORGANISMAL_HOMEOSTASIS	GOBP_DENDRITE_DEVELOPMENT	0.0639616
Drugs_for_functional_gastrointestinal_disorders	GOBP_CARBOHYDRATE_DERIVATIVE_BIOSYNTHETIC_PROCESS	0.0639612
GOBP_PEPTIDYL_LYSINE_MODIFICATION	GOBP_RESPONSE_TO_MECHANICAL_STIMULUS	0.0639596
GOBP_NEGATIVE_REGULATION_OF_INTRACELLULAR_SIGNAL_TRANSDUCTION	GOBP_PYRIMIDINE_CONTAINING_COMPOUND_SALVAGE	0.0639591
GOBP_RESPONSE_TO_MECHANICAL_STIMULUS	GOBP_CELLULAR_AMINO_ACID_METABOLIC_PROCESS	0.0639582
Glutamatergic_synapse	GOBP_PROTEIN_LOCALIZATION_TO_ORGANELLE	0.0639553
GOBP_GLYCOPROTEIN_BIOSYNTHETIC_PROCESS	GOBP_HEART_DEVELOPMENT	0.0639521
CLOCK.CONTROLLED_WEAK	GOBP_PURINE_NUCLEOSIDE_MONOPHOSPHATE_BIOSYNTHETIC_PROCESS	0.0639502
GOBP_REGULATION_OF_CELLULAR_RESPONSE_TO_HYPOXIA	GOBP_POSITIVE_REGULATION_OF_IMMUNE_SYSTEM_PROCESS	0.0639488
Urologicals	GOBP_SIGNAL_TRANSDUCTION_BY_P53_CLASS_MEDIATOR	0.0639482
GOBP_SIGNAL_TRANSDUCTION_BY_P53_CLASS_MEDIATOR	GOBP_AMEBOIDAL_TYPE_CELL_MIGRATION	0.063947
GOBP_PEPTIDYL_AMINO_ACID_MODIFICATION	GOBP_NEUTRAL_AMINO_ACID_TRANSPORT	0.0639427
GOBP_PURINE_NUCLEOSIDE_MONOPHOSPHATE_BIOSYNTHETIC_PROCESS	GOBP_TRNA_METABOLIC_PROCESS	0.063935
GOBP_APOPTOTIC_SIGNALING_PATHWAY	GOBP_NUCLEOSIDE_SALVAGE	0.063934
OTHER_ANALGESICS_AND_ANTIPYRETICS	GOBP_GLYCOSYL_COMPOUND_METABOLIC_PROCESS	0.0639332
GOBP_RESPONSE_TO_DRUG	GOBP_PROTEIN_TARGETING_TO_MEMBRANE	0.0639295
GOBP_REGULATION_OF_POTASSIUM_ION_TRANSPORT	GOBP_CENTRAL_NERVOUS_SYSTEM_DEVELOPMENT	0.0639271
GOBP_RIBONUCLEOSIDE_MONOPHOSPHATE_BIOSYNTHETIC_PROCESS	GOBP_REPRODUCTION	0.0639247
ANTIINFLAMMATORY_AND_ANTIRHEUMATIC_PRODUCTS_NON.STEROIDS	GOBP_GLYCOSYL_COMPOUND_METABOLIC_PROCESS	0.0639244
GOBP_REGULATION_OF_CELL_MORPHOGENESIS	GOBP_TRNA_METABOLIC_PROCESS	0.0639197
GOBP_REGULATION_OF_INTRINSIC_APOPTOTIC_SIGNALING_PATHWAY	GOBP_ACTOMYOSIN_STRUCTURE_ORGANIZATION	0.0639156
GOBP_CARDIAC_MUSCLE_CONTRACTION	GOBP_NEGATIVE_REGULATION_OF_CELL_DIFFERENTIATION	0.0639141
GOBP_REGULATION_OF_CELLULAR_RESPONSE_TO_STRESS	GOBP_ACTIN_MEDIATED_CELL_CONTRACTION	0.0639103
GOBP_ANTIGEN_RECEPTOR_MEDIATED_SIGNALING_PATHWAY	GOBP_UROGENITAL_SYSTEM_DEVELOPMENT	0.0639088
hsa.miR.137	GOBP_REGULATION_OF_CHEMOTAXIS	0.0639067
ID.NS	GOBP_CELLULAR_RESPONSE_TO_ORGANIC_CYCLIC_COMPOUND	0.0639052
GOBP_WOUND_HEALING	GOBP_GLYCOPROTEIN_BIOSYNTHETIC_PROCESS	0.0639007
GOBP_MEMBRANE_ORGANIZATION	GOBP_NUCLEOSIDE_MONOPHOSPHATE_BIOSYNTHETIC_PROCESS	0.0639005
GOBP_CELLULAR_RESPONSE_TO_PEPTIDE_HORMONE_STIMULUS	GOBP_NUCLEOSIDE_MONOPHOSPHATE_METABOLIC_PROCESS	0.0638959
GOBP_ALPHA_AMINO_ACID_METABOLIC_PROCESS	GOBP_POSITIVE_REGULATION_OF_TRANSCRIPTION_BY_RNA_POLYMERASE_II	0.0638928
Chronotype	GOBP_GASTRULATION	0.0638921
GOBP_REGULATION_OF_CATION_CHANNEL_ACTIVITY	GOBP_CELLULAR_AMINO_ACID_METABOLIC_PROCESS	0.0638883
GOBP_REGULATION_OF_SMALL_GTPASE_MEDIATED_SIGNAL_TRANSDUCTION	GOBP_CELLULAR_CARBOHYDRATE_METABOLIC_PROCESS	0.0638874
GOBP_REGULATION_OF_MYELOID_CELL_DIFFERENTIATION	GOBP_RIBONUCLEOSIDE_MONOPHOSPHATE_BIOSYNTHETIC_PROCESS	0.0638844
GOBP_NEUROGENESIS	GOBP_PURINE_NUCLEOSIDE_MONOPHOSPHATE_BIOSYNTHETIC_PROCESS	0.063878
Neuroactive_ligand.receptor_interaction	GOBP_ACTIN_FILAMENT_BASED_PROCESS	0.0638765
GOBP_METHYLATION	GOBP_RESPONSE_TO_WOUNDING	0.0638736
PSYCHOSTIMULANTS_AGENTS_USED_FOR_ADHD_AND_NOOTROPICS	GOBP_CELLULAR_AMIDE_METABOLIC_PROCESS	0.0638635
Urologicals	GOBP_ENERGY_DERIVATION_BY_OXIDATION_OF_ORGANIC_COMPOUNDS	0.0638633
GOBP_ACTIN_MEDIATED_CELL_CONTRACTION	GOBP_CAMERA_TYPE_EYE_DEVELOPMENT	0.0638614
Body_mass_index	GOBP_CELL_MIGRATION	0.0638606
GOBP_NEGATIVE_REGULATION_OF_INTRACELLULAR_TRANSPORT	GOBP_EXOCYTOSIS	0.0638589
GOBP_NUCLEAR_CHROMOSOME_SEGREGATION	GOBP_POSITIVE_REGULATION_OF_GTPASE_ACTIVITY	0.0638573
All_Ion_Channels	GOBP_ORGANIC_ACID_METABOLIC_PROCESS	0.0638568
GOBP_TUBE_MORPHOGENESIS	GOBP_NUCLEOSIDE_METABOLIC_PROCESS	0.0638563
hsa.miR.137	GOBP_EPITHELIAL_TUBE_MORPHOGENESIS	0.0638529
GOBP_DEFENSE_RESPONSE_TO_OTHER_ORGANISM	GOBP_NUCLEOSIDE_MONOPHOSPHATE_BIOSYNTHETIC_PROCESS	0.0638526
GOBP_NEGATIVE_REGULATION_OF_INTRINSIC_APOPTOTIC_SIGNALING_PATHWAY	GOBP_REGULATION_OF_POSTSYNAPSE_ORGANIZATION	0.0638517
GOBP_ENERGY_DERIVATION_BY_OXIDATION_OF_ORGANIC_COMPOUNDS	GOBP_GLYCOPROTEIN_METABOLIC_PROCESS	0.0638508
GOBP_PROTEIN_LOCALIZATION_TO_NUCLEUS	GOBP_REGULATION_OF_NEURON_PROJECTION_DEVELOPMENT	0.0638479
GOBP_LEUKOCYTE_MIGRATION	GOBP_METHYLATION	0.0638452
GOBP_PEPTIDYL_TYROSINE_MODIFICATION	GOBP_MUSCLE_CONTRACTION	0.0638423
Chronotype	GOBP_POSITIVE_REGULATION_OF_CATALYTIC_ACTIVITY	0.0638412
GOBP_GLYCOSYL_COMPOUND_METABOLIC_PROCESS	GOBP_NEUROGENESIS	0.0638381
GOBP_MULTICELLULAR_ORGANISM_REPRODUCTION	GOBP_NUCLEOSIDE_METABOLIC_PROCESS	0.0638372
GOBP_REGULATION_OF_TRANS_SYNAPTIC_SIGNALING	GOBP_EPITHELIAL_CELL_PROLIFERATION	0.0638361
GOBP_POSITIVE_REGULATION_OF_CELL_PROJECTION_ORGANIZATION	GOBP_MRNA_METABOLIC_PROCESS	0.0638319
DIRECT_ACTING_ANTIVIRALS	GOBP_ESTABLISHMENT_OF_PROTEIN_LOCALIZATION_TO_MEMBRANE	0.0638214
GOBP_SKELETAL_SYSTEM_MORPHOGENESIS	GOBP_CELLULAR_MODIFIED_AMINO_ACID_METABOLIC_PROCESS	0.0638202
GOBP_NUCLEAR_CHROMOSOME_SEGREGATION	GOBP_SKELETAL_SYSTEM_DEVELOPMENT	0.0638182
GOBP_GLYCOPROTEIN_BIOSYNTHETIC_PROCESS	GOBP_PROTEIN_TARGETING	0.0638134
GOBP_POSITIVE_REGULATION_OF_GTPASE_ACTIVITY	GOBP_RESPONSE_TO_INORGANIC_SUBSTANCE	0.0638105
GOBP_ACTIN_MEDIATED_CELL_CONTRACTION	GOBP_RNA_PROCESSING	0.0638071
GOBP_REGULATION_OF_MRNA_METABOLIC_PROCESS	GOBP_GLYCOPROTEIN_METABOLIC_PROCESS	0.0638015
GOBP_KIDNEY_EPITHELIUM_DEVELOPMENT	GOBP_SMALL_GTPASE_MEDIATED_SIGNAL_TRANSDUCTION	0.0637995
GOBP_REGULATION_OF_CATION_CHANNEL_ACTIVITY	GOBP_PROTEIN_TARGETING_TO_MEMBRANE	0.0637986
GOBP_REGULATION_OF_APOPTOTIC_SIGNALING_PATHWAY	GOBP_PROTEIN_LOCALIZATION_TO_PLASMA_MEMBRANE	0.0637948
TOPICAL_PRODUCTS_FOR_JOINT_AND_MUSCULAR_PAIN	GOBP_ESTABLISHMENT_OF_PROTEIN_LOCALIZATION_TO_MEMBRANE	0.0637936
GOBP_MICROTUBULE_CYTOSKELETON_ORGANIZATION_INVOLVED_IN_MITOSIS	GOBP_POSITIVE_REGULATION_OF_NEURON_PROJECTION_DEVELOPMENT	0.0637925
GOBP_NUCLEAR_CHROMOSOME_SEGREGATION	GOBP_NUCLEOSIDE_METABOLIC_PROCESS	0.0637849
Dopaminergic_synapse	GOBP_DEVELOPMENTAL_GROWTH	0.0637847
