## Supplementary tables for "Polygenicity at the pathway level for anorexia nervosa" (part 12 of 16)

### Sheet: Table_S3 (continued)
Table S3. Pairwise correlation between the 497 pathway-based polygenic risk scores (pathway PRS), shown from the highest to the lowest correlation. The mean correlation across all 497 pathway PRS is 0.16.
GOBP_NEGATIVE_REGULATION_OF_INTRINSIC_APOPTOTIC_SIGNALING_PATHWAY	GOBP_HEART_DEVELOPMENT	0.063781
GOBP_IMPORT_INTO_NUCLEUS	GOBP_SKELETAL_SYSTEM_MORPHOGENESIS	0.0637779
GOBP_DIVALENT_INORGANIC_CATION_HOMEOSTASIS	GOBP_NCRNA_PROCESSING	0.0637777
GOBP_CELL_CELL_ADHESION_VIA_PLASMA_MEMBRANE_ADHESION_MOLECULES	GOBP_CELLULAR_HOMEOSTASIS	0.0637763
GOBP_ORGANELLE_ASSEMBLY	GOBP_ADENYLATE_CYCLASE_MODULATING_G_PROTEIN_COUPLED_RECEPTOR_SIGNALING_PATHWAY	0.0637756
GOBP_NEURON_DEVELOPMENT	GOBP_PURINE_NUCLEOSIDE_METABOLIC_PROCESS	0.0637749
sw.gwas.3.4	GOBP_REGULATION_OF_CELL_ADHESION	0.0637733
GOBP_ORGANOPHOSPHATE_BIOSYNTHETIC_PROCESS	GOBP_RECEPTOR_INTERNALIZATION	0.0637728
Circadian_entrainment	GOBP_NEURON_DEATH	0.0637713
GOBP_ORGANONITROGEN_COMPOUND_BIOSYNTHETIC_PROCESS	GOBP_CELL_CELL_ADHESION_VIA_PLASMA_MEMBRANE_ADHESION_MOLECULES	0.0637703
Body_mass_index	GOBP_NEUTRAL_AMINO_ACID_TRANSPORT	0.063769
GOBP_VESICLE_MEDIATED_TRANSPORT_IN_SYNAPSE	GOBP_PURINE_NUCLEOSIDE_MONOPHOSPHATE_BIOSYNTHETIC_PROCESS	0.0637682
GOBP_ORGANONITROGEN_COMPOUND_BIOSYNTHETIC_PROCESS	GOBP_POSITIVE_REGULATION_OF_RELEASE_OF_CYTOCHROME_C_FROM_MITOCHONDRIA	0.0637657
GOBP_RESPONSE_TO_EXTRACELLULAR_STIMULUS	GOBP_NUCLEOSIDE_MONOPHOSPHATE_BIOSYNTHETIC_PROCESS	0.0637614
GOBP_ORGANELLE_FISSION	GOBP_NOTCH_SIGNALING_PATHWAY	0.0637611
OTHER_GYNECOLOGICALS	GOBP_REGULATION_OF_RESPONSE_TO_ENDOPLASMIC_RETICULUM_STRESS	0.0637596
Body_mass_index	GOBP_POSITIVE_REGULATION_OF_CELL_PROJECTION_ORGANIZATION	0.0637581
omim_intellectual_disability	GOBP_EXOCYTOSIS	0.0637512
GOBP_CARDIAC_MUSCLE_CONTRACTION	GOBP_POSITIVE_REGULATION_OF_CELL_POPULATION_PROLIFERATION	0.0637508
Body_mass_index	GOBP_PROTEIN_LOCALIZATION_TO_ORGANELLE	0.0637499
GOBP_REGULATION_OF_NEUROTRANSMITTER_RECEPTOR_ACTIVITY	GOBP_PEPTIDE_BIOSYNTHETIC_PROCESS	0.0637494
GOBP_KIDNEY_EPITHELIUM_DEVELOPMENT	GOBP_REGULATION_OF_CELL_MORPHOGENESIS	0.0637493
HORMONE_ANTAGONISTS_AND_RELATED_AGENTS	GOBP_REGULATION_OF_SMALL_GTPASE_MEDIATED_SIGNAL_TRANSDUCTION	0.0637471
GOBP_PROTEIN_CONTAINING_COMPLEX_LOCALIZATION	GOBP_CARBOHYDRATE_BIOSYNTHETIC_PROCESS	0.0637437
hsa.miR.137	ANESTHETICS_LOCAL	0.0637434
LIPID_MODIFYING_AGENTS_PLAIN	GOBP_ESTABLISHMENT_OF_PROTEIN_LOCALIZATION_TO_ORGANELLE	0.0637418
DOPAMINERGIC_AGENTS	GOBP_REGULATION_OF_MITOCHONDRION_ORGANIZATION	0.063736
GOBP_NEGATIVE_REGULATION_OF_RESPONSE_TO_STIMULUS	GOBP_RIBONUCLEOSIDE_MONOPHOSPHATE_BIOSYNTHETIC_PROCESS	0.0637348
GOBP_PYRIMIDINE_NUCLEOSIDE_CATABOLIC_PROCESS	GOBP_NUCLEOSIDE_MONOPHOSPHATE_BIOSYNTHETIC_PROCESS	0.0637336
GOBP_CELL_CELL_ADHESION_VIA_PLASMA_MEMBRANE_ADHESION_MOLECULES	GOBP_REGULATION_OF_CATABOLIC_PROCESS	0.0637309
Circadian_entrainment	GOBP_REGULATION_OF_CELL_CYCLE_PHASE_TRANSITION	0.0637301
GOBP_CELL_DIFFERENTIATION_INVOLVED_IN_METANEPHROS_DEVELOPMENT	GOBP_ACTIN_FILAMENT_BASED_PROCESS	0.0637274
GOBP_GLYCOSYL_COMPOUND_BIOSYNTHETIC_PROCESS	GOBP_POSITIVE_REGULATION_OF_ORGANELLE_ORGANIZATION	0.0637243
GOBP_ALPHA_AMINO_ACID_METABOLIC_PROCESS	GOBP_SENSORY_ORGAN_DEVELOPMENT	0.0637237
GOBP_ANATOMICAL_STRUCTURE_HOMEOSTASIS	GOBP_RNA_SPLICING_VIA_TRANSESTERIFICATION_REACTIONS	0.0637236
GOBP_REGULATION_OF_SMALL_MOLECULE_METABOLIC_PROCESS	GOBP_GLYCOPROTEIN_BIOSYNTHETIC_PROCESS	0.0637207
GOBP_CELLULAR_COMPONENT_DISASSEMBLY	GOBP_ORGANIC_ACID_BIOSYNTHETIC_PROCESS	0.0637204
GOBP_REGULATION_OF_VASCULATURE_DEVELOPMENT	GOBP_ORGANIC_ACID_BIOSYNTHETIC_PROCESS	0.06372
GOBP_NEGATIVE_REGULATION_OF_INTRACELLULAR_PROTEIN_TRANSPORT	GOBP_SECRETION	0.063717
GOBP_REGULATION_OF_CELLULAR_COMPONENT_MOVEMENT	GOBP_RIBONUCLEOSIDE_MONOPHOSPHATE_BIOSYNTHETIC_PROCESS	0.0637159
GOBP_RESPONSE_TO_MECHANICAL_STIMULUS	GOBP_RIBONUCLEOSIDE_MONOPHOSPHATE_BIOSYNTHETIC_PROCESS	0.0637122
GOBP_NEGATIVE_REGULATION_OF_INTRACELLULAR_PROTEIN_TRANSPORT	GOBP_BIOLOGICAL_ADHESION	0.0637107
GOBP_CARDIAC_MUSCLE_CONTRACTION	GOBP_LYMPHOCYTE_ACTIVATION	0.0637055
GOBP_ACTIN_FILAMENT_BASED_MOVEMENT	GOBP_CELL_MORPHOGENESIS	0.0637029
GOBP_AMEBOIDAL_TYPE_CELL_MIGRATION	GOBP_PROTEIN_POLYUBIQUITINATION	0.0637022
GOBP_NEGATIVE_REGULATION_OF_INTRACELLULAR_TRANSPORT	GOBP_IMMUNE_RESPONSE_REGULATING_SIGNALING_PATHWAY	0.0637012
OTHER_ANALGESICS_AND_ANTIPYRETICS	GOBP_NEGATIVE_REGULATION_OF_CELL_CYCLE_PROCESS	0.0636991
GOBP_REGULATION_OF_NEUROTRANSMITTER_RECEPTOR_ACTIVITY	GOBP_RESPONSE_TO_HORMONE	0.0636972
GOBP_CELLULAR_RESPONSE_TO_ORGANIC_CYCLIC_COMPOUND	GOBP_PURINE_NUCLEOSIDE_METABOLIC_PROCESS	0.0636967
GOBP_ALPHA_AMINO_ACID_METABOLIC_PROCESS	GOBP_OSSIFICATION	0.063694
sw.gwas.3.4	GOBP_CHROMATIN_ORGANIZATION	0.0636797
Drugs_for_functional_gastrointestinal_disorders	GOBP_CELL_CYCLE_G2_M_PHASE_TRANSITION	0.0636781
fmrp.ascano	GOBP_REGULATION_OF_RELEASE_OF_CYTOCHROME_C_FROM_MITOCHONDRIA	0.0636767
All_Ion_Channels	GOBP_REGULATION_OF_CELL_PROJECTION_ORGANIZATION	0.0636761
GOBP_ORGANONITROGEN_COMPOUND_BIOSYNTHETIC_PROCESS	GOBP_CELL_DIFFERENTIATION_INVOLVED_IN_KIDNEY_DEVELOPMENT	0.063676
GOBP_CELL_CELL_ADHESION_VIA_PLASMA_MEMBRANE_ADHESION_MOLECULES	GOBP_REGULATION_OF_MYELOID_CELL_DIFFERENTIATION	0.0636737
GOBP_NEURON_DIFFERENTIATION	GOBP_ORGANIC_ACID_BIOSYNTHETIC_PROCESS	0.0636711
GOBP_ENERGY_DERIVATION_BY_OXIDATION_OF_ORGANIC_COMPOUNDS	GOBP_ADENYLATE_CYCLASE_MODULATING_G_PROTEIN_COUPLED_RECEPTOR_SIGNALING_PATHWAY	0.063671
GOBP_GLYCOPROTEIN_METABOLIC_PROCESS	GOBP_SMALL_GTPASE_MEDIATED_SIGNAL_TRANSDUCTION	0.0636681
GOBP_REGULATION_OF_MRNA_METABOLIC_PROCESS	GOBP_REGULATION_OF_SIGNALING_RECEPTOR_ACTIVITY	0.063668
Glutamatergic_synapse	GOBP_SYNAPSE_ORGANIZATION	0.0636644
GOBP_REGULATION_OF_DNA_BINDING_TRANSCRIPTION_FACTOR_ACTIVITY	GOBP_STRIATED_MUSCLE_CONTRACTION	0.0636627
Dopaminergic_synapse	GOBP_ANION_TRANSMEMBRANE_TRANSPORT	0.0636582
GOBP_NEGATIVE_REGULATION_OF_INTRACELLULAR_PROTEIN_TRANSPORT	GOBP_POSITIVE_REGULATION_OF_IMMUNE_RESPONSE	0.063657
GOBP_RIBONUCLEOSIDE_METABOLIC_PROCESS	GOBP_GAMETE_GENERATION	0.0636497
OTHER_ANTINEOPLASTIC_AGENTS	GOBP_NUCLEOSIDE_METABOLIC_PROCESS	0.0636487
GOBP_REGULATION_OF_POTASSIUM_ION_TRANSPORT	GOBP_PROTEASOMAL_PROTEIN_CATABOLIC_PROCESS	0.0636473
Body_mass_index	GOBP_EMBRYO_DEVELOPMENT	0.0636455
GOBP_AGING	GOBP_PROTEIN_TARGETING_TO_MEMBRANE	0.0636437
DIRECT_ACTING_ANTIVIRALS	GOBP_POSITIVE_REGULATION_OF_GTPASE_ACTIVITY	0.0636411
GOBP_REGULATION_OF_ORGANELLE_ORGANIZATION	GOBP_ADENYLATE_CYCLASE_MODULATING_G_PROTEIN_COUPLED_RECEPTOR_SIGNALING_PATHWAY	0.0636402
GOBP_ACTIN_MEDIATED_CELL_CONTRACTION	GOBP_CELL_POPULATION_PROLIFERATION	0.0636383
GOBP_REGULATION_OF_NMDA_RECEPTOR_ACTIVITY	GOBP_CELLULAR_RESPONSE_TO_HORMONE_STIMULUS	0.0636365
Drugs_for_functional_gastrointestinal_disorders	GOBP_GLYCEROPHOSPHOLIPID_METABOLIC_PROCESS	0.0636343
Anorexia_nervosa	GOBP_RESPONSE_TO_PEPTIDE_HORMONE	0.0636286
GOBP_MULTICELLULAR_ORGANISMAL_HOMEOSTASIS	GOBP_RIBONUCLEOSIDE_METABOLIC_PROCESS	0.0636285
GOBP_RESPONSE_TO_PEPTIDE	GOBP_ACTIN_MEDIATED_CELL_CONTRACTION	0.0636225
OTHER_GYNECOLOGICALS	GOBP_REGULATION_OF_MRNA_METABOLIC_PROCESS	0.0636197
GOBP_POSITIVE_REGULATION_OF_DEVELOPMENTAL_PROCESS	GOBP_RIBONUCLEOSIDE_METABOLIC_PROCESS	0.0636186
GOBP_ENERGY_DERIVATION_BY_OXIDATION_OF_ORGANIC_COMPOUNDS	GOBP_UROGENITAL_SYSTEM_DEVELOPMENT	0.0636175
Chronotype	GOBP_ESTABLISHMENT_OF_PROTEIN_LOCALIZATION	0.0636173
GOBP_REGULATION_OF_CHEMOTAXIS	GOBP_GLYCOPROTEIN_METABOLIC_PROCESS	0.0636166
GOBP_REGULATION_OF_RESPONSE_TO_EXTERNAL_STIMULUS	GOBP_STRIATED_MUSCLE_CONTRACTION	0.0636161
GOBP_EMBRYONIC_MORPHOGENESIS	GOBP_RIBONUCLEOSIDE_METABOLIC_PROCESS	0.0636133
ANTIINFLAMMATORY_AND_ANTIRHEUMATIC_PRODUCTS_NON.STEROIDS	GOBP_REGULATION_OF_RELEASE_OF_CYTOCHROME_C_FROM_MITOCHONDRIA	0.0636098
ID.NS	GOBP_NEGATIVE_REGULATION_OF_PROTEIN_METABOLIC_PROCESS	0.0636081
GOBP_SIGNAL_TRANSDUCTION_BY_P53_CLASS_MEDIATOR	GOBP_REGULATION_OF_TRANSPORTER_ACTIVITY	0.063607
DOPAMINERGIC_AGENTS	GOBP_RESPONSE_TO_TOPOLOGICALLY_INCORRECT_PROTEIN	0.0636058
GOBP_REGULATION_OF_NMDA_RECEPTOR_ACTIVITY	GOBP_TAXIS	0.0636047
GOBP_GLYCOSYL_COMPOUND_BIOSYNTHETIC_PROCESS	GOBP_RESPONSE_TO_INORGANIC_SUBSTANCE	0.0636015
GOBP_PROTEIN_LOCALIZATION_TO_CELL_PERIPHERY	GOBP_POSITIVE_REGULATION_OF_NEURON_PROJECTION_DEVELOPMENT	0.0636007
GOBP_CELL_DIFFERENTIATION_INVOLVED_IN_KIDNEY_DEVELOPMENT	GOBP_MYELOID_LEUKOCYTE_MEDIATED_IMMUNITY	0.0635972
GOBP_CELL_SURFACE_RECEPTOR_SIGNALING_PATHWAY_INVOLVED_IN_CELL_CELL_SIGNALING	GOBP_REGULATION_OF_RELEASE_OF_CYTOCHROME_C_FROM_MITOCHONDRIA	0.0635955
GOBP_NEGATIVE_REGULATION_OF_PROTEIN_EXIT_FROM_ENDOPLASMIC_RETICULUM	GOBP_REGULATION_OF_AUTOPHAGY	0.0635928
GOBP_PEPTIDYL_LYSINE_MODIFICATION	GOBP_SULFUR_COMPOUND_METABOLIC_PROCESS	0.0635924
GOBP_REGULATION_OF_SIGNALING_RECEPTOR_ACTIVITY	GOBP_OSSIFICATION	0.0635885
Circadian_entrainment	GOBP_APOPTOTIC_SIGNALING_PATHWAY	0.0635884
GOBP_REGULATION_OF_RETROGRADE_PROTEIN_TRANSPORT_ER_TO_CYTOSOL	GOBP_NUCLEAR_CHROMOSOME_SEGREGATION	0.0635877
GOBP_RESPONSE_TO_ENDOPLASMIC_RETICULUM_STRESS	GOBP_PATTERN_SPECIFICATION_PROCESS	0.0635867
GOBP_REGULATION_OF_CELLULAR_RESPONSE_TO_STRESS	GOBP_PURINE_NUCLEOSIDE_MONOPHOSPHATE_METABOLIC_PROCESS	0.0635818
GOBP_REGULATION_OF_PROTEIN_KINASE_ACTIVITY	GOBP_NUCLEOSIDE_MONOPHOSPHATE_METABOLIC_PROCESS	0.0635801
GOBP_NEGATIVE_REGULATION_OF_INTRACELLULAR_PROTEIN_TRANSPORT	GOBP_RESPONSE_TO_INORGANIC_SUBSTANCE	0.0635795
Chronotype	GOBP_CHROMOSOME_ORGANIZATION	0.0635784
GOBP_REGULATION_OF_ANION_TRANSPORT	GOBP_DICARBOXYLIC_ACID_METABOLIC_PROCESS	0.0635677
GOBP_RESPONSE_TO_BACTERIUM	GOBP_GLYCOPROTEIN_BIOSYNTHETIC_PROCESS	0.0635668
GOBP_PURINE_CONTAINING_COMPOUND_METABOLIC_PROCESS	GOBP_NEGATIVE_REGULATION_OF_CELL_CYCLE_PROCESS	0.0635664
GOBP_NEGATIVE_REGULATION_OF_PROTEIN_EXIT_FROM_ENDOPLASMIC_RETICULUM	GOBP_STRIATED_MUSCLE_CONTRACTION	0.0635639
Glutamatergic_synapse	GOBP_REGULATION_OF_MRNA_METABOLIC_PROCESS	0.0635623
GOBP_POSITIVE_REGULATION_OF_MAPK_CASCADE	GOBP_ORGANIC_ACID_BIOSYNTHETIC_PROCESS	0.0635597
GOBP_REGULATION_OF_CATION_CHANNEL_ACTIVITY	GOBP_RAS_PROTEIN_SIGNAL_TRANSDUCTION	0.0635563
GOBP_SYNAPSE_ORGANIZATION	GOBP_NUCLEOSIDE_MONOPHOSPHATE_METABOLIC_PROCESS	0.0635554
GOBP_PROTEIN_LOCALIZATION_TO_NUCLEUS	GOBP_NUCLEOSIDE_METABOLIC_PROCESS	0.0635518
GOBP_ACTIN_FILAMENT_BASED_MOVEMENT	GOBP_REGULATION_OF_CELL_MORPHOGENESIS	0.0635513
GOBP_REGULATION_OF_STRESS_ACTIVATED_PROTEIN_KINASE_SIGNALING_CASCADE	GOBP_REGULATION_OF_POTASSIUM_ION_TRANSPORT	0.0635495
sw.gwas.3.4	GOBP_ADENYLATE_CYCLASE_MODULATING_G_PROTEIN_COUPLED_RECEPTOR_SIGNALING_PATHWAY	0.0635487
GOBP_VESICLE_MEDIATED_TRANSPORT_IN_SYNAPSE	GOBP_HEART_PROCESS	0.0635477
Urologicals	GOBP_DENDRITE_DEVELOPMENT	0.063541
Drugs_for_functional_gastrointestinal_disorders	GOBP_REGULATION_OF_ORGANELLE_ORGANIZATION	0.0635401
GOBP_CELL_CYCLE_PROCESS	GOBP_NUCLEOSIDE_METABOLIC_PROCESS	0.0635361
FMRP.targets	GOBP_METANEPHROS_DEVELOPMENT	0.0635325
GOBP_ORGANOPHOSPHATE_BIOSYNTHETIC_PROCESS	GOBP_REGULATION_OF_GTPASE_ACTIVITY	0.0635324
sw.gwas.3.4	GOBP_PROTEIN_LOCALIZATION_TO_PLASMA_MEMBRANE	0.0635304
GOBP_REGULATION_OF_MRNA_METABOLIC_PROCESS	GOBP_REGULATION_OF_NERVOUS_SYSTEM_DEVELOPMENT	0.0635294
GOBP_IMPORT_INTO_NUCLEUS	GOBP_RAS_PROTEIN_SIGNAL_TRANSDUCTION	0.0635271
GOBP_POSITIVE_REGULATION_OF_PROTEIN_KINASE_ACTIVITY	GOBP_PYRIMIDINE_CONTAINING_COMPOUND_SALVAGE	0.0635254
GOBP_REGULATION_OF_POSTSYNAPSE_ORGANIZATION	GOBP_CELLULAR_AMIDE_METABOLIC_PROCESS	0.0635172
GOBP_ENERGY_DERIVATION_BY_OXIDATION_OF_ORGANIC_COMPOUNDS	GOBP_NUCLEOBASE_METABOLIC_PROCESS	0.0635122
GOBP_RESPONSE_TO_DRUG	GOBP_ENERGY_DERIVATION_BY_OXIDATION_OF_ORGANIC_COMPOUNDS	0.0635119
GOBP_REGULATION_OF_CATION_TRANSMEMBRANE_TRANSPORT	GOBP_ENERGY_DERIVATION_BY_OXIDATION_OF_ORGANIC_COMPOUNDS	0.0635117
GOBP_NEGATIVE_REGULATION_OF_ANION_TRANSPORT	GOBP_CHROMOSOME_SEGREGATION	0.0635089
Pre.synapse	GOBP_REGULATION_OF_STRESS_ACTIVATED_PROTEIN_KINASE_SIGNALING_CASCADE	0.0635081
GOBP_IMPORT_INTO_NUCLEUS	GOBP_REGULATION_OF_MITOCHONDRION_ORGANIZATION	0.0635036
GOBP_ORGANONITROGEN_COMPOUND_CATABOLIC_PROCESS	GOBP_RECEPTOR_INTERNALIZATION	0.0635023
HORMONE_ANTAGONISTS_AND_RELATED_AGENTS	GOBP_ESTABLISHMENT_OF_PROTEIN_LOCALIZATION_TO_MEMBRANE	0.0634994
Glutamatergic_synapse	GOBP_CHROMATIN_ORGANIZATION	0.063499
PI3K.Akt_signaling_pathway	ANTIPSYCHOTICS	0.0634977
omim_intellectual_disability	GOBP_POSITIVE_REGULATION_OF_CELLULAR_COMPONENT_BIOGENESIS	0.0634965
Dopaminergic_synapse	GOBP_PROTEIN_CONTAINING_COMPLEX_LOCALIZATION	0.0634964
GOBP_GOLGI_VESICLE_TRANSPORT	GOBP_ACTIN_FILAMENT_BASED_MOVEMENT	0.0634934
HORMONE_ANTAGONISTS_AND_RELATED_AGENTS	GOBP_ORGANELLE_FISSION	0.0634933
Chronotype	GOBP_CIRCULATORY_SYSTEM_PROCESS	0.0634917
GOBP_RIBONUCLEOSIDE_METABOLIC_PROCESS	GOBP_ALCOHOL_METABOLIC_PROCESS	0.0634904
PSYCHOSTIMULANTS_AGENTS_USED_FOR_ADHD_AND_NOOTROPICS	GOBP_DEVELOPMENTAL_GROWTH	0.0634883
Chronotype	GOBP_ENERGY_DERIVATION_BY_OXIDATION_OF_ORGANIC_COMPOUNDS	0.0634841
hsa.miR.137	GOBP_SULFUR_COMPOUND_METABOLIC_PROCESS	0.0634838
HORMONE_ANTAGONISTS_AND_RELATED_AGENTS	GOBP_PROTEIN_LOCALIZATION_TO_PLASMA_MEMBRANE	0.0634817
GOBP_REGULATION_OF_DEFENSE_RESPONSE	GOBP_NEUTRAL_AMINO_ACID_TRANSPORT	0.0634785
GOBP_AMIDE_BIOSYNTHETIC_PROCESS	GOBP_ACTOMYOSIN_STRUCTURE_ORGANIZATION	0.0634765
Glutamatergic_synapse	GOBP_AGING	0.0634752
GOBP_KIDNEY_EPITHELIUM_DEVELOPMENT	GOBP_ENERGY_DERIVATION_BY_OXIDATION_OF_ORGANIC_COMPOUNDS	0.0634752
ID.NS	GOBP_POSITIVE_REGULATION_OF_PROTEIN_PHOSPHORYLATION	0.0634743
omim_intellectual_disability	GOBP_POSITIVE_REGULATION_OF_IMMUNE_SYSTEM_PROCESS	0.0634737
Pre_post_synaptic_genes	DIRECT_ACTING_ANTIVIRALS	0.0634686
GOBP_ACTIN_MEDIATED_CELL_CONTRACTION	GOBP_ENDOCYTOSIS	0.0634662
sw.gwas.3.4	GOBP_CELL_ACTIVATION	0.0634603
Body_mass_index	GOBP_POSITIVE_REGULATION_OF_TRANSFERASE_ACTIVITY	0.0634534
OTHER_GYNECOLOGICALS	GOBP_SIGNAL_TRANSDUCTION_BY_P53_CLASS_MEDIATOR	0.0634525
GOBP_REGULATION_OF_RETROGRADE_PROTEIN_TRANSPORT_ER_TO_CYTOSOL	GOBP_REGULATION_OF_CELL_DEATH	0.0634515
BP_SCZ_genetics_all_super	GOBP_MYELOID_CELL_DIFFERENTIATION	0.0634502
GOBP_REGULATION_OF_BODY_FLUID_LEVELS	GOBP_CELL_CYCLE_G1_S_PHASE_TRANSITION	0.0634486
GOBP_CELL_SURFACE_RECEPTOR_SIGNALING_PATHWAY_INVOLVED_IN_CELL_CELL_SIGNALING	GOBP_ALPHA_AMINO_ACID_METABOLIC_PROCESS	0.0634474
GOBP_ORGANIC_HYDROXY_COMPOUND_METABOLIC_PROCESS	GOBP_DENDRITE_DEVELOPMENT	0.0634447
GOBP_CAMERA_TYPE_EYE_DEVELOPMENT	GOBP_PURINE_NUCLEOSIDE_METABOLIC_PROCESS	0.0634447
All_Ion_Channels	GOBP_REGULATION_OF_DNA_BINDING_TRANSCRIPTION_FACTOR_ACTIVITY	0.0634413
GOBP_PROTEIN_LOCALIZATION_TO_NUCLEUS	GOBP_HEART_PROCESS	0.0634399
GOBP_INTRINSIC_APOPTOTIC_SIGNALING_PATHWAY	GOBP_NEGATIVE_REGULATION_OF_INTRACELLULAR_TRANSPORT	0.0634382
GOBP_REGULATION_OF_VASCULATURE_DEVELOPMENT	GOBP_HEART_PROCESS	0.0634359
GOBP_REGULATION_OF_BINDING	GOBP_HEART_PROCESS	0.0634329
CLOCK.CONTROLLED_WEAK	GOBP_KIDNEY_EPITHELIUM_DEVELOPMENT	0.0634272
GOBP_DENDRITE_DEVELOPMENT	GOBP_RESPONSE_TO_MECHANICAL_STIMULUS	0.0634231
GOBP_RESPONSE_TO_OXYGEN_CONTAINING_COMPOUND	GOBP_NEGATIVE_REGULATION_OF_PROTEIN_EXIT_FROM_ENDOPLASMIC_RETICULUM	0.063422
GOBP_MACROMOLECULE_METHYLATION	GOBP_NEGATIVE_REGULATION_OF_RESPONSE_TO_EXTERNAL_STIMULUS	0.0634202
ID.NS	GOBP_MACROMOLECULE_CATABOLIC_PROCESS	0.0634185
GOBP_ANTIGEN_RECEPTOR_MEDIATED_SIGNALING_PATHWAY	GOBP_ALCOHOL_METABOLIC_PROCESS	0.0634177
Drugs_for_functional_gastrointestinal_disorders	GOBP_CHROMATIN_ORGANIZATION	0.0634175
GOBP_NUCLEAR_CHROMOSOME_SEGREGATION	GOBP_CELL_CELL_ADHESION_VIA_PLASMA_MEMBRANE_ADHESION_MOLECULES	0.0634174
LIPID_MODIFYING_AGENTS_PLAIN	GOBP_NEGATIVE_REGULATION_OF_GROWTH	0.0634169
GOBP_NEGATIVE_REGULATION_OF_PROTEIN_EXIT_FROM_ENDOPLASMIC_RETICULUM	GOBP_ANIMAL_ORGAN_MORPHOGENESIS	0.0634156
GOBP_GLYCOSYL_COMPOUND_BIOSYNTHETIC_PROCESS	GOBP_RESPONSE_TO_ENDOGENOUS_STIMULUS	0.063412
GOBP_CELL_DIFFERENTIATION_INVOLVED_IN_KIDNEY_DEVELOPMENT	GOBP_POSITIVE_REGULATION_OF_CELLULAR_COMPONENT_BIOGENESIS	0.0634074
GOBP_ACTIN_MEDIATED_CELL_CONTRACTION	GOBP_REGULATION_OF_HYDROLASE_ACTIVITY	0.0634054
Chronotype	GOBP_REGULATION_OF_CELLULAR_COMPONENT_MOVEMENT	0.0634053
THROAT_PREPARATIONS	GOBP_REGULATION_OF_MITOCHONDRION_ORGANIZATION	0.0634048
GOBP_REGULATION_OF_NEUROTRANSMITTER_RECEPTOR_ACTIVITY	GOBP_IMMUNE_SYSTEM_DEVELOPMENT	0.0634029
GOBP_ORGANIC_HYDROXY_COMPOUND_BIOSYNTHETIC_PROCESS	GOBP_RESPONSE_TO_TOPOLOGICALLY_INCORRECT_PROTEIN	0.0634018
GOBP_CELLULAR_PROTEIN_CONTAINING_COMPLEX_ASSEMBLY	GOBP_RIBONUCLEOSIDE_MONOPHOSPHATE_BIOSYNTHETIC_PROCESS	0.0633881
sw.gwas.3.4	GOBP_RNA_PROCESSING	0.063386
All_Ion_Channels	GOBP_CELL_JUNCTION_ASSEMBLY	0.0633856
PSYCHOSTIMULANTS_AGENTS_USED_FOR_ADHD_AND_NOOTROPICS	Cytoplasm_.core.	0.0633838
GOBP_METHYLATION	GOBP_NEGATIVE_REGULATION_OF_RESPONSE_TO_EXTERNAL_STIMULUS	0.0633833
GOBP_PROTEIN_LOCALIZATION_TO_PLASMA_MEMBRANE	GOBP_REGULATION_OF_INFLAMMATORY_RESPONSE	0.0633829
GOBP_ORGANELLE_FISSION	GOBP_PYRIMIDINE_NUCLEOSIDE_METABOLIC_PROCESS	0.0633819
GOBP_MICROTUBULE_CYTOSKELETON_ORGANIZATION_INVOLVED_IN_MITOSIS	GOBP_RESPONSE_TO_DRUG	0.0633806
ANESTHETICS_LOCAL	GOBP_DICARBOXYLIC_ACID_METABOLIC_PROCESS	0.0633793
Mitochondrion_.core.	GOBP_INFLAMMATORY_RESPONSE	0.0633792
Body_mass_index	GOBP_RESPONSE_TO_OXIDATIVE_STRESS	0.0633791
BP_SCZ_genetics_all_super	GOBP_GLYCOPROTEIN_METABOLIC_PROCESS	0.0633761
GOBP_GLYCOSYL_COMPOUND_BIOSYNTHETIC_PROCESS	GOBP_CARBOHYDRATE_BIOSYNTHETIC_PROCESS	0.0633698
GOBP_RESPONSE_TO_EXTRACELLULAR_STIMULUS	GOBP_RIBONUCLEOSIDE_MONOPHOSPHATE_BIOSYNTHETIC_PROCESS	0.0633679
GOBP_DICARBOXYLIC_ACID_METABOLIC_PROCESS	GOBP_APOPTOTIC_PROCESS	0.0633675
GOBP_REGULATION_OF_GTPASE_ACTIVITY	GOBP_REGULATION_OF_MEMBRANE_POTENTIAL	0.0633652
Body_mass_index	GOBP_HEAD_DEVELOPMENT	0.0633623
GOBP_REGULATION_OF_NMDA_RECEPTOR_ACTIVITY	GOBP_NEGATIVE_REGULATION_OF_DEVELOPMENTAL_PROCESS	0.0633614
GOBP_ORGANIC_CYCLIC_COMPOUND_CATABOLIC_PROCESS	GOBP_GASTRULATION	0.0633607
GOBP_CELL_CYCLE_G1_S_PHASE_TRANSITION	GOBP_NOTCH_SIGNALING_PATHWAY	0.0633548
GOBP_REGULATION_OF_CATION_CHANNEL_ACTIVITY	GOBP_BLOOD_VESSEL_MORPHOGENESIS	0.0633492
GOBP_POSITIVE_REGULATION_OF_HYDROLASE_ACTIVITY	GOBP_PURINE_NUCLEOSIDE_METABOLIC_PROCESS	0.063347
GOBP_REGULATION_OF_CATION_CHANNEL_ACTIVITY	GOBP_NUCLEOBASE_METABOLIC_PROCESS	0.0633465
Dopaminergic_synapse	GOBP_ANIMAL_ORGAN_MORPHOGENESIS	0.0633464
GOBP_NEGATIVE_REGULATION_OF_SIGNALING	GOBP_NUCLEOSIDE_MONOPHOSPHATE_BIOSYNTHETIC_PROCESS	0.0633456
All_Ion_Channels	GOBP_CYTOSKELETON_ORGANIZATION	0.0633455
Body_mass_index	GOBP_NEGATIVE_REGULATION_OF_MULTICELLULAR_ORGANISMAL_PROCESS	0.0633453
GOBP_CELL_CELL_ADHESION_VIA_PLASMA_MEMBRANE_ADHESION_MOLECULES	GOBP_PURINE_NUCLEOSIDE_MONOPHOSPHATE_BIOSYNTHETIC_PROCESS	0.0633418
Drugs_for_functional_gastrointestinal_disorders	GOBP_NOTCH_SIGNALING_PATHWAY	0.0633391
GOBP_KIDNEY_EPITHELIUM_DEVELOPMENT	GOBP_RNA_SPLICING	0.0633378
GOBP_NUCLEOSIDE_METABOLIC_PROCESS	GOBP_LIPID_METABOLIC_PROCESS	0.0633352
CLOCK.CONTROLLED_WEAK	GOBP_ADENYLATE_CYCLASE_MODULATING_G_PROTEIN_COUPLED_RECEPTOR_SIGNALING_PATHWAY	0.0633275
GOBP_PEPTIDE_BIOSYNTHETIC_PROCESS	GOBP_ACTOMYOSIN_STRUCTURE_ORGANIZATION	0.0633265
GOBP_CELL_DIFFERENTIATION_INVOLVED_IN_KIDNEY_DEVELOPMENT	GOBP_LEUKOCYTE_MEDIATED_IMMUNITY	0.0633263
hsa.miR.137	GOBP_PROTEIN_LOCALIZATION_TO_PLASMA_MEMBRANE	0.0633261
GOBP_PURINE_NUCLEOSIDE_METABOLIC_PROCESS	GOBP_GASTRULATION	0.0633253
GOBP_REGULATION_OF_SMALL_MOLECULE_METABOLIC_PROCESS	GOBP_REGULATION_OF_GTPASE_ACTIVITY	0.0633244
BP_SCZ_genetics_all_super	GOBP_CELL_CYCLE_G2_M_PHASE_TRANSITION	0.0633205
GOBP_REGULATION_OF_CATION_CHANNEL_ACTIVITY	GOBP_REGULATION_OF_CELL_CYCLE	0.0633194
Mitochondrion_.core.	GOBP_DIVALENT_INORGANIC_CATION_HOMEOSTASIS	0.0633192
GOBP_CELL_JUNCTION_ORGANIZATION	GOBP_NEGATIVE_REGULATION_OF_INTRACELLULAR_TRANSPORT	0.0633169
BP_SCZ_genetics_all_super	GOBP_CELLULAR_CARBOHYDRATE_METABOLIC_PROCESS	0.0633169
GOBP_KIDNEY_EPITHELIUM_DEVELOPMENT	GOBP_CELLULAR_RESPONSE_TO_DNA_DAMAGE_STIMULUS	0.0633129
GOBP_POSITIVE_REGULATION_OF_CELL_CYCLE_PROCESS	GOBP_RIBONUCLEOSIDE_MONOPHOSPHATE_METABOLIC_PROCESS	0.0633127
GOBP_NEGATIVE_REGULATION_OF_INTRACELLULAR_SIGNAL_TRANSDUCTION	GOBP_PROTEIN_TARGETING_TO_MEMBRANE	0.0633044
GOBP_MICROTUBULE_BASED_PROCESS	GOBP_METANEPHROS_DEVELOPMENT	0.0632998
GOBP_ACTIN_MEDIATED_CELL_CONTRACTION	GOBP_CELL_PROJECTION_ORGANIZATION	0.0632985
GOBP_REGULATION_OF_NEUROTRANSMITTER_RECEPTOR_ACTIVITY	GOBP_AMIDE_BIOSYNTHETIC_PROCESS	0.0632917
GOBP_CELLULAR_COMPONENT_DISASSEMBLY	GOBP_STRIATED_MUSCLE_CONTRACTION	0.0632871
GOBP_REGULATION_OF_CELLULAR_AMIDE_METABOLIC_PROCESS	GOBP_NUCLEOBASE_METABOLIC_PROCESS	0.063287
GOBP_RIBONUCLEOSIDE_METABOLIC_PROCESS	GOBP_DEVELOPMENTAL_PROCESS_INVOLVED_IN_REPRODUCTION	0.0632836
GOBP_REGULATION_OF_NEURON_PROJECTION_DEVELOPMENT	GOBP_GLYCOPROTEIN_BIOSYNTHETIC_PROCESS	0.0632815
Drugs_for_functional_gastrointestinal_disorders	GOBP_REGULATION_OF_HEMOPOIESIS	0.0632809
GOBP_REGULATION_OF_IMMUNE_RESPONSE	GOBP_ORGANIC_ACID_BIOSYNTHETIC_PROCESS	0.063279
GOBP_NCRNA_PROCESSING	GOBP_PROTEIN_POLYUBIQUITINATION	0.0632773
GOBP_REGULATION_OF_GTPASE_ACTIVITY	GOBP_REGULATION_OF_PROTEIN_CATABOLIC_PROCESS	0.063274
GOBP_REGULATION_OF_STRESS_ACTIVATED_PROTEIN_KINASE_SIGNALING_CASCADE	GOBP_NUCLEOSIDE_METABOLIC_PROCESS	0.0632738
GOBP_CELL_CYCLE_G2_M_PHASE_TRANSITION	GOBP_GASTRULATION	0.063272
GOBP_ANATOMICAL_STRUCTURE_HOMEOSTASIS	GOBP_PROTEIN_TARGETING_TO_MEMBRANE	0.0632688
omim_intellectual_disability	GOBP_SULFUR_COMPOUND_METABOLIC_PROCESS	0.0632683
GOBP_GLYCOSYL_COMPOUND_METABOLIC_PROCESS	GOBP_CELLULAR_RESPONSE_TO_ORGANIC_CYCLIC_COMPOUND	0.0632671
GOBP_NCRNA_METABOLIC_PROCESS	GOBP_ACTOMYOSIN_STRUCTURE_ORGANIZATION	0.0632661
Chronotype	GOBP_POSITIVE_REGULATION_OF_MOLECULAR_FUNCTION	0.0632616
GOBP_NEUTRAL_AMINO_ACID_TRANSPORT	GOBP_POSITIVE_REGULATION_OF_BIOSYNTHETIC_PROCESS	0.0632607
GOBP_REGULATION_OF_POSTSYNAPSE_ORGANIZATION	GOBP_TISSUE_MORPHOGENESIS	0.0632579
GOBP_REGULATION_OF_PHOSPHORUS_METABOLIC_PROCESS	GOBP_RIBONUCLEOSIDE_MONOPHOSPHATE_BIOSYNTHETIC_PROCESS	0.0632573
Glutamatergic_synapse	GOBP_LEUKOCYTE_MIGRATION	0.0632539
GOBP_RIBONUCLEOSIDE_MONOPHOSPHATE_BIOSYNTHETIC_PROCESS	GOBP_MICROTUBULE_CYTOSKELETON_ORGANIZATION	0.0632503
GOBP_ALPHA_AMINO_ACID_METABOLIC_PROCESS	GOBP_ACTIN_FILAMENT_BASED_PROCESS	0.0632486
Dopaminergic_synapse	GOBP_MODIFICATION_DEPENDENT_MACROMOLECULE_CATABOLIC_PROCESS	0.0632482
GOBP_REGULATION_OF_CELL_CYCLE	GOBP_NEUTRAL_AMINO_ACID_TRANSPORT	0.0632465
GOBP_PROCESS_UTILIZING_AUTOPHAGIC_MECHANISM	GOBP_SKELETAL_SYSTEM_DEVELOPMENT	0.0632438
GOBP_NEGATIVE_REGULATION_OF_GROWTH	GOBP_GLYCOPROTEIN_METABOLIC_PROCESS	0.0632384
GOBP_DICARBOXYLIC_ACID_METABOLIC_PROCESS	GOBP_CELL_ACTIVATION	0.0632367
GOBP_RECEPTOR_METABOLIC_PROCESS	GOBP_NOTCH_SIGNALING_PATHWAY	0.0632361
Urologicals	GOBP_GLYCOPROTEIN_METABOLIC_PROCESS	0.063236
GOBP_REGULATION_OF_CATION_CHANNEL_ACTIVITY	GOBP_LIPID_BIOSYNTHETIC_PROCESS	0.0632351
GOBP_REGULATION_OF_CELLULAR_COMPONENT_MOVEMENT	GOBP_PURINE_NUCLEOSIDE_MONOPHOSPHATE_BIOSYNTHETIC_PROCESS	0.063234
GOBP_REGULATION_OF_CATION_CHANNEL_ACTIVITY	GOBP_NEURON_APOPTOTIC_PROCESS	0.0632339
GOBP_REGULATION_OF_NERVOUS_SYSTEM_DEVELOPMENT	GOBP_RIBONUCLEOSIDE_MONOPHOSPHATE_BIOSYNTHETIC_PROCESS	0.0632324
Glutamatergic_synapse	GOBP_REGULATION_OF_CELL_DIFFERENTIATION	0.0632277
GOBP_CELLULAR_COMPONENT_DISASSEMBLY	GOBP_NOTCH_SIGNALING_PATHWAY	0.0632273
GOBP_NEGATIVE_REGULATION_OF_GROWTH	GOBP_RECEPTOR_METABOLIC_PROCESS	0.0632256
GOBP_REGULATION_OF_CATION_CHANNEL_ACTIVITY	GOBP_DNA_METABOLIC_PROCESS	0.0632198
All_Ion_Channels	GOBP_EPITHELIUM_DEVELOPMENT	0.0632197
GOBP_REGULATION_OF_POSTSYNAPSE_ORGANIZATION	GOBP_POSITIVE_REGULATION_OF_CATABOLIC_PROCESS	0.0632187
DOPAMINERGIC_AGENTS	GOBP_CELL_PART_MORPHOGENESIS	0.0632153
Chronotype	GOBP_SULFUR_COMPOUND_METABOLIC_PROCESS	0.0632137
GOBP_POSITIVE_REGULATION_OF_DEVELOPMENTAL_PROCESS	GOBP_NUCLEOSIDE_METABOLIC_PROCESS	0.0632136
GOBP_PURINE_NUCLEOSIDE_METABOLIC_PROCESS	GOBP_PEPTIDE_METABOLIC_PROCESS	0.0632116
LIPID_MODIFYING_AGENTS_PLAIN	GOBP_CELLULAR_MACROMOLECULE_CATABOLIC_PROCESS	0.0632077
GOBP_TUBE_DEVELOPMENT	GOBP_NEGATIVE_REGULATION_OF_INTRACELLULAR_TRANSPORT	0.0631997
Neuroactive_ligand.receptor_interaction	GOBP_RESPONSE_TO_ENDOPLASMIC_RETICULUM_STRESS	0.0631904
Urologicals	GOBP_POSITIVE_REGULATION_OF_CELL_PROJECTION_ORGANIZATION	0.0631894
GOBP_DIVALENT_INORGANIC_CATION_HOMEOSTASIS	GOBP_DENDRITE_DEVELOPMENT	0.0631888
GOBP_DICARBOXYLIC_ACID_METABOLIC_PROCESS	GOBP_NEUROGENESIS	0.0631833
GOBP_REGULATION_OF_NEURON_PROJECTION_DEVELOPMENT	GOBP_RESPONSE_TO_BACTERIUM	0.0631817
LIPID_MODIFYING_AGENTS_PLAIN	GOBP_INOSITOL_LIPID_MEDIATED_SIGNALING	0.0631811
GOBP_SIGNAL_TRANSDUCTION_BY_P53_CLASS_MEDIATOR	GOBP_REGULATION_OF_MYELOID_CELL_DIFFERENTIATION	0.0631792
GOBP_GLYCOSYL_COMPOUND_METABOLIC_PROCESS	GOBP_CARBOHYDRATE_BIOSYNTHETIC_PROCESS	0.0631676
GOBP_NUCLEOSIDE_METABOLIC_PROCESS	GOBP_ENDOCYTOSIS	0.0631671
GOBP_ORGANIC_HYDROXY_COMPOUND_METABOLIC_PROCESS	GOBP_IMPORT_INTO_NUCLEUS	0.0631562
GOBP_CELLULAR_RESPONSE_TO_HORMONE_STIMULUS	GOBP_ACTIN_FILAMENT_BASED_MOVEMENT	0.063156
Glutamatergic_synapse	GOBP_RESPONSE_TO_ENDOPLASMIC_RETICULUM_STRESS	0.0631543
GOBP_VESICLE_MEDIATED_TRANSPORT_IN_SYNAPSE	GOBP_RESPONSE_TO_BACTERIUM	0.0631539
GOBP_PROTEIN_LOCALIZATION_TO_CELL_PERIPHERY	GOBP_PURINE_NUCLEOSIDE_METABOLIC_PROCESS	0.0631476
GOBP_ANATOMICAL_STRUCTURE_HOMEOSTASIS	GOBP_SMOOTH_MUSCLE_CELL_PROLIFERATION	0.063144
GOBP_GLYCEROLIPID_METABOLIC_PROCESS	GOBP_NOTCH_SIGNALING_PATHWAY	0.0631428
OTHER_ANALGESICS_AND_ANTIPYRETICS	GOBP_RESPONSE_TO_TOPOLOGICALLY_INCORRECT_PROTEIN	0.0631417
GOBP_REGULATION_OF_SMALL_GTPASE_MEDIATED_SIGNAL_TRANSDUCTION	GOBP_PROTEIN_IMPORT	0.0631377
GOBP_ADENYLATE_CYCLASE_MODULATING_G_PROTEIN_COUPLED_RECEPTOR_SIGNALING_PATHWAY	GOBP_PROTEIN_POLYUBIQUITINATION	0.0631374
GOBP_REGULATION_OF_PEPTIDASE_ACTIVITY	GOBP_NUCLEOBASE_METABOLIC_PROCESS	0.0631326
GOBP_ORGANELLE_LOCALIZATION	GOBP_REGULATION_OF_POTASSIUM_ION_TRANSPORT	0.0631266
GOBP_NUCLEOBASE_CONTAINING_SMALL_MOLECULE_METABOLIC_PROCESS	GOBP_DENDRITE_DEVELOPMENT	0.0631217
GOBP_NUCLEAR_TRANSPORT	GOBP_REGULATION_OF_GTPASE_ACTIVITY	0.0631203
GOBP_NEGATIVE_REGULATION_OF_MITOTIC_CELL_CYCLE	GOBP_CELLULAR_CARBOHYDRATE_METABOLIC_PROCESS	0.0631177
GOBP_ADENYLATE_CYCLASE_MODULATING_G_PROTEIN_COUPLED_RECEPTOR_SIGNALING_PATHWAY	GOBP_MICROTUBULE_CYTOSKELETON_ORGANIZATION	0.0631122
GOBP_SKELETAL_SYSTEM_MORPHOGENESIS	GOBP_REGULATION_OF_RESPONSE_TO_EXTERNAL_STIMULUS	0.0631068
GOBP_VESICLE_MEDIATED_TRANSPORT_IN_SYNAPSE	GOBP_DNA_REPAIR	0.0631052
GOBP_NEGATIVE_REGULATION_OF_BIOSYNTHETIC_PROCESS	GOBP_NUCLEOSIDE_METABOLIC_PROCESS	0.0631029
GOBP_REGULATION_OF_CELL_PROJECTION_ORGANIZATION	GOBP_STRIATED_MUSCLE_CONTRACTION	0.0631013
All_Ion_Channels	GOBP_NEGATIVE_REGULATION_OF_NUCLEOBASE_CONTAINING_COMPOUND_METABOLIC_PROCESS	0.0631009
GOBP_CELL_CELL_ADHESION_VIA_PLASMA_MEMBRANE_ADHESION_MOLECULES	GOBP_ORGANOPHOSPHATE_BIOSYNTHETIC_PROCESS	0.0630986
GOBP_ALPHA_AMINO_ACID_METABOLIC_PROCESS	GOBP_NEGATIVE_REGULATION_OF_ION_TRANSPORT	0.0630977
GOBP_GLYCOSYL_COMPOUND_BIOSYNTHETIC_PROCESS	GOBP_POSITIVE_REGULATION_OF_CELL_POPULATION_PROLIFERATION	0.0630963
GOBP_REGULATION_OF_SMALL_GTPASE_MEDIATED_SIGNAL_TRANSDUCTION	GOBP_NEGATIVE_REGULATION_OF_CELL_CYCLE_PROCESS	0.0630948
GOBP_HEART_PROCESS	GOBP_METANEPHROS_DEVELOPMENT	0.063094
Circadian_entrainment	GOBP_POSITIVE_REGULATION_OF_MAPK_CASCADE	0.0630918
ANTIPSYCHOTICS	GOBP_CELL_CYCLE_PHASE_TRANSITION	0.0630918
GOBP_VESICLE_MEDIATED_TRANSPORT_IN_SYNAPSE	GOBP_PURINE_NUCLEOSIDE_METABOLIC_PROCESS	0.0630908
hsa.miR.137	GOBP_REGULATION_OF_NEURON_PROJECTION_DEVELOPMENT	0.0630874
Glutamatergic_synapse	GOBP_NEGATIVE_REGULATION_OF_GENE_EXPRESSION	0.0630854
GOBP_REGULATION_OF_NMDA_RECEPTOR_ACTIVITY	GOBP_REGULATION_OF_CELL_DEVELOPMENT	0.0630816
GOBP_CHROMOSOME_ORGANIZATION	GOBP_NEUTRAL_AMINO_ACID_TRANSPORT	0.0630744
GOBP_REGULATION_OF_STRESS_ACTIVATED_PROTEIN_KINASE_SIGNALING_CASCADE	GOBP_REGULATION_OF_SMALL_GTPASE_MEDIATED_SIGNAL_TRANSDUCTION	0.0630736
GOBP_NEUTRAL_AMINO_ACID_TRANSPORT	GOBP_POSITIVE_REGULATION_OF_CELL_DEATH	0.0630698
GOBP_REGULATION_OF_ANATOMICAL_STRUCTURE_MORPHOGENESIS	GOBP_RIBONUCLEOSIDE_MONOPHOSPHATE_BIOSYNTHETIC_PROCESS	0.0630683
GOBP_ENERGY_DERIVATION_BY_OXIDATION_OF_ORGANIC_COMPOUNDS	GOBP_RAS_PROTEIN_SIGNAL_TRANSDUCTION	0.0630667
Urologicals	GOBP_AXON_DEVELOPMENT	0.0630611
GOBP_NEGATIVE_REGULATION_OF_INTRINSIC_APOPTOTIC_SIGNALING_PATHWAY	GOBP_NUCLEOBASE_METABOLIC_PROCESS	0.0630558
GOBP_GLYCOPROTEIN_BIOSYNTHETIC_PROCESS	GOBP_NEGATIVE_REGULATION_OF_CELL_POPULATION_PROLIFERATION	0.0630528
HORMONE_ANTAGONISTS_AND_RELATED_AGENTS	GOBP_REGULATION_OF_MRNA_METABOLIC_PROCESS	0.0630498
GOBP_ENERGY_DERIVATION_BY_OXIDATION_OF_ORGANIC_COMPOUNDS	GOBP_SMALL_GTPASE_MEDIATED_SIGNAL_TRANSDUCTION	0.063046
PSYCHOSTIMULANTS_AGENTS_USED_FOR_ADHD_AND_NOOTROPICS	GOBP_REGULATION_OF_CELL_CYCLE_PHASE_TRANSITION	0.0630437
GOBP_CARDIAC_MUSCLE_CONTRACTION	GOBP_NEGATIVE_REGULATION_OF_DEVELOPMENTAL_PROCESS	0.063043
GOBP_ANAPHASE_PROMOTING_COMPLEX_DEPENDENT_CATABOLIC_PROCESS	GOBP_PEPTIDYL_TYROSINE_MODIFICATION	0.0630328
GOBP_NEGATIVE_REGULATION_OF_INTRACELLULAR_TRANSPORT	GOBP_COVALENT_CHROMATIN_MODIFICATION	0.0630315
Body_mass_index	GOBP_COVALENT_CHROMATIN_MODIFICATION	0.063031
GOBP_POSITIVE_REGULATION_OF_GTPASE_ACTIVITY	GOBP_GLYCOPROTEIN_METABOLIC_PROCESS	0.0630305
Dopaminergic_synapse	GOBP_RECEPTOR_METABOLIC_PROCESS	0.0630294
GOBP_POSITIVE_REGULATION_OF_ORGANELLE_ORGANIZATION	GOBP_SULFUR_COMPOUND_METABOLIC_PROCESS	0.0630286
GOBP_PROTEIN_LOCALIZATION_TO_NUCLEUS	GOBP_RAS_PROTEIN_SIGNAL_TRANSDUCTION	0.0630264
GOBP_CELL_CELL_ADHESION_VIA_PLASMA_MEMBRANE_ADHESION_MOLECULES	GOBP_CELLULAR_MACROMOLECULE_CATABOLIC_PROCESS	0.0630217
GOBP_CELL_DIFFERENTIATION_INVOLVED_IN_METANEPHROS_DEVELOPMENT	GOBP_CELLULAR_HOMEOSTASIS	0.0630214
Chronotype	GOBP_RESPONSE_TO_OXYGEN_CONTAINING_COMPOUND	0.0630189
Chronotype	GOBP_POSITIVE_REGULATION_OF_CELL_DEATH	0.0630161
Body_mass_index	GOBP_VASCULATURE_DEVELOPMENT	0.0630127
GOBP_POSITIVE_REGULATION_OF_PROTEOLYSIS	GOBP_SKELETAL_SYSTEM_DEVELOPMENT	0.0630108
GOBP_NEGATIVE_REGULATION_OF_ANION_TRANSPORT	GOBP_METHYLATION	0.0630055
GOBP_REGULATION_OF_POSTSYNAPSE_ORGANIZATION	GOBP_RESPONSE_TO_WOUNDING	0.0630052
GOBP_REGULATION_OF_PEPTIDE_TRANSPORT	GOBP_SKELETAL_SYSTEM_MORPHOGENESIS	0.0630049
GOBP_CARDIAC_MUSCLE_CONTRACTION	GOBP_RNA_PROCESSING	0.0630002
clock_all	GOBP_REGULATION_OF_CATION_CHANNEL_ACTIVITY	0.0629963
GOBP_WOUND_HEALING	GOBP_PURINE_NUCLEOSIDE_MONOPHOSPHATE_BIOSYNTHETIC_PROCESS	0.0629922
GOBP_ANION_TRANSMEMBRANE_TRANSPORT	GOBP_POSITIVE_REGULATION_OF_NEURON_PROJECTION_DEVELOPMENT	0.0629907
ANESTHETICS_LOCAL	GOBP_CELLULAR_COMPONENT_MORPHOGENESIS	0.0629884
GOBP_POSITIVE_REGULATION_OF_PROTEOLYSIS	GOBP_PURINE_NUCLEOSIDE_MONOPHOSPHATE_BIOSYNTHETIC_PROCESS	0.0629848
GOBP_NUCLEOSIDE_METABOLIC_PROCESS	GOBP_CHROMATIN_ORGANIZATION	0.0629827
BP_SCZ_genetics_all_super	GOBP_NEGATIVE_REGULATION_OF_GROWTH	0.0629824
GOBP_ACTOMYOSIN_STRUCTURE_ORGANIZATION	GOBP_RESPONSE_TO_BIOTIC_STIMULUS	0.0629821
GOBP_MALE_GAMETE_GENERATION	GOBP_RIBONUCLEOSIDE_METABOLIC_PROCESS	0.0629803
GOBP_RESPONSE_TO_OXIDATIVE_STRESS	GOBP_PROTEIN_TARGETING_TO_MEMBRANE	0.0629775
GOBP_REGULATION_OF_NEUROTRANSMITTER_RECEPTOR_ACTIVITY	GOBP_PROTEIN_MODIFICATION_BY_SMALL_PROTEIN_CONJUGATION_OR_REMOVAL	0.062976
GOBP_CARDIAC_MUSCLE_CONTRACTION	GOBP_INTRACELLULAR_PROTEIN_TRANSPORT	0.0629752
Circadian_entrainment	GOBP_REPRODUCTION	0.0629719
GOBP_PURINE_NUCLEOSIDE_METABOLIC_PROCESS	GOBP_POSITIVE_REGULATION_OF_CELL_POPULATION_PROLIFERATION	0.0629703
GOBP_POSITIVE_REGULATION_OF_GTPASE_ACTIVITY	GOBP_CARBOHYDRATE_METABOLIC_PROCESS	0.0629672
GOBP_REGULATION_OF_PROTEIN_STABILITY	GOBP_PURINE_NUCLEOSIDE_MONOPHOSPHATE_BIOSYNTHETIC_PROCESS	0.0629635
sw.gwas.3.4	GOBP_REGULATION_OF_VESICLE_MEDIATED_TRANSPORT	0.0629633
GOBP_PROTEIN_LOCALIZATION_TO_CELL_PERIPHERY	GOBP_KIDNEY_EPITHELIUM_DEVELOPMENT	0.0629589
GOBP_ALPHA_AMINO_ACID_METABOLIC_PROCESS	GOBP_POSITIVE_REGULATION_OF_CELLULAR_COMPONENT_BIOGENESIS	0.0629584
GOBP_REGULATION_OF_SYSTEM_PROCESS	GOBP_ORGANIC_ACID_BIOSYNTHETIC_PROCESS	0.0629514
GOBP_DENDRITE_DEVELOPMENT	GOBP_NEGATIVE_REGULATION_OF_CELL_CYCLE_PROCESS	0.0629503
GOBP_SYNAPSE_ORGANIZATION	GOBP_MACROMOLECULE_METHYLATION	0.0629481
Urologicals	GOBP_MICROTUBULE_CYTOSKELETON_ORGANIZATION_INVOLVED_IN_MITOSIS	0.0629457
GOBP_PROTEIN_MODIFICATION_BY_SMALL_PROTEIN_CONJUGATION_OR_REMOVAL	GOBP_PURINE_NUCLEOSIDE_MONOPHOSPHATE_METABOLIC_PROCESS	0.0629437
GOBP_POSITIVE_REGULATION_OF_NUCLEOBASE_CONTAINING_COMPOUND_METABOLIC_PROCESS	GOBP_ACTIN_FILAMENT_BASED_MOVEMENT	0.0629434
GOBP_REGULATION_OF_PHOSPHORUS_METABOLIC_PROCESS	GOBP_NUCLEOSIDE_MONOPHOSPHATE_BIOSYNTHETIC_PROCESS	0.0629405
GOBP_CELL_JUNCTION_ORGANIZATION	GOBP_PURINE_NUCLEOSIDE_MONOPHOSPHATE_METABOLIC_PROCESS	0.0629401
GOBP_MICROTUBULE_CYTOSKELETON_ORGANIZATION_INVOLVED_IN_MITOSIS	GOBP_NUCLEOSIDE_MONOPHOSPHATE_METABOLIC_PROCESS	0.0629399
GOBP_NUCLEOSIDE_MONOPHOSPHATE_METABOLIC_PROCESS	GOBP_MITOTIC_CELL_CYCLE	0.0629395
GOBP_EPITHELIAL_CELL_PROLIFERATION	GOBP_MUSCLE_CONTRACTION	0.0629391
GOBP_REGULATION_OF_CATION_CHANNEL_ACTIVITY	GOBP_REGULATION_OF_NEUROGENESIS	0.0629354
GOBP_REGULATION_OF_INFLAMMATORY_RESPONSE	GOBP_PATTERN_SPECIFICATION_PROCESS	0.062935
All_Ion_Channels	GOBP_REGULATION_OF_CELLULAR_PROTEIN_LOCALIZATION	0.0629312
Drugs_for_functional_gastrointestinal_disorders	GOBP_LEUKOCYTE_MEDIATED_IMMUNITY	0.0629277
GOBP_POSITIVE_REGULATION_OF_LOCOMOTION	GOBP_NEGATIVE_REGULATION_OF_INTRACELLULAR_TRANSPORT	0.0629276
hsa.miR.137	GOBP_ADENYLATE_CYCLASE_MODULATING_G_PROTEIN_COUPLED_RECEPTOR_SIGNALING_PATHWAY	0.0629269
Dopaminergic_synapse	GOBP_ANATOMICAL_STRUCTURE_HOMEOSTASIS	0.0629259
GOBP_REGULATION_OF_CELL_PROJECTION_ORGANIZATION	GOBP_SULFUR_COMPOUND_METABOLIC_PROCESS	0.0629204
Drugs_for_functional_gastrointestinal_disorders	GOBP_PROTEIN_MODIFICATION_BY_SMALL_PROTEIN_REMOVAL	0.062919
GOBP_ACTIN_MEDIATED_CELL_CONTRACTION	GOBP_POSITIVE_REGULATION_OF_PHOSPHORUS_METABOLIC_PROCESS	0.0629183
Chronotype	GOBP_NEUROGENESIS	0.0629161
omim_intellectual_disability	GOBP_LEUKOCYTE_MIGRATION	0.0629139
GOBP_GLYCOSYL_COMPOUND_BIOSYNTHETIC_PROCESS	GOBP_CELL_JUNCTION_ASSEMBLY	0.062913
GOBP_PEPTIDE_BIOSYNTHETIC_PROCESS	GOBP_RIBONUCLEOSIDE_MONOPHOSPHATE_METABOLIC_PROCESS	0.062911
GOBP_IMPORT_INTO_NUCLEUS	GOBP_GLYCOPROTEIN_BIOSYNTHETIC_PROCESS	0.0629077
GOBP_REGULATION_OF_CELL_CYCLE_PROCESS	GOBP_NUCLEOSIDE_MONOPHOSPHATE_BIOSYNTHETIC_PROCESS	0.0629069
GOBP_GLYCOSYL_COMPOUND_METABOLIC_PROCESS	GOBP_NEGATIVE_REGULATION_OF_DEVELOPMENTAL_PROCESS	0.0629035
GOBP_SKELETAL_SYSTEM_MORPHOGENESIS	GOBP_REGULATION_OF_INTRACELLULAR_PROTEIN_TRANSPORT	0.0629025
clock_all	GOBP_REGULATION_OF_NEUROTRANSMITTER_RECEPTOR_ACTIVITY	0.0628993
GOBP_CARBOHYDRATE_BIOSYNTHETIC_PROCESS	GOBP_CELLULAR_MODIFIED_AMINO_ACID_METABOLIC_PROCESS	0.0628992
GOBP_LYMPHOCYTE_ACTIVATION	GOBP_STRIATED_MUSCLE_CONTRACTION	0.0628971
GOBP_ACTIN_MEDIATED_CELL_CONTRACTION	GOBP_MULTICELLULAR_ORGANISM_REPRODUCTION	0.0628924
GOBP_GLYCOSYL_COMPOUND_BIOSYNTHETIC_PROCESS	GOBP_REPRODUCTION	0.0628918
GOBP_REGULATION_OF_DNA_BINDING_TRANSCRIPTION_FACTOR_ACTIVITY	GOBP_CARBOHYDRATE_BIOSYNTHETIC_PROCESS	0.0628856
sw.gwas.3.4	GOBP_ORGANIC_ACID_METABOLIC_PROCESS	0.0628847
GOBP_NUCLEOSIDE_MONOPHOSPHATE_BIOSYNTHETIC_PROCESS	GOBP_CELL_CELL_SIGNALING	0.0628837
Urologicals	GOBP_CELL_PART_MORPHOGENESIS	0.0628794
Urologicals	GOBP_REGULATION_OF_NMDA_RECEPTOR_ACTIVITY	0.0628772
GOBP_TRNA_METABOLIC_PROCESS	GOBP_UROGENITAL_SYSTEM_DEVELOPMENT	0.0628763
hsa.miR.137	GOBP_CELLULAR_AMINO_ACID_METABOLIC_PROCESS	0.0628752
GOBP_REGULATION_OF_POSTSYNAPSE_ORGANIZATION	GOBP_REGULATION_OF_DEFENSE_RESPONSE	0.0628725
GOBP_MULTICELLULAR_ORGANISMAL_HOMEOSTASIS	GOBP_SKELETAL_SYSTEM_MORPHOGENESIS	0.0628701
Dopaminergic_synapse	GOBP_CELL_JUNCTION_ORGANIZATION	0.0628694
HORMONE_ANTAGONISTS_AND_RELATED_AGENTS	GOBP_GLYCOPROTEIN_METABOLIC_PROCESS	0.0628692
GOBP_RECEPTOR_METABOLIC_PROCESS	GOBP_NCRNA_PROCESSING	0.0628654
THROAT_PREPARATIONS	GOBP_CELL_JUNCTION_ORGANIZATION	0.0628606
GOBP_PROTEIN_CONTAINING_COMPLEX_SUBUNIT_ORGANIZATION	GOBP_REGULATION_OF_POTASSIUM_ION_TRANSPORT	0.0628591
ID.NS	GOBP_POSITIVE_REGULATION_OF_PROTEIN_KINASE_ACTIVITY	0.0628587
GOBP_REGULATION_OF_VASCULATURE_DEVELOPMENT	GOBP_RECEPTOR_METABOLIC_PROCESS	0.062858
SCZ.NS	GOBP_CARBOHYDRATE_BIOSYNTHETIC_PROCESS	0.0628544
Urologicals	GOBP_INOSITOL_LIPID_MEDIATED_SIGNALING	0.0628506
GOBP_NUCLEOSIDE_MONOPHOSPHATE_BIOSYNTHETIC_PROCESS	GOBP_POSITIVE_REGULATION_OF_PROTEIN_PHOSPHORYLATION	0.0628499
All_Ion_Channels	GOBP_MEMBRANE_ORGANIZATION	0.0628485
GOBP_POSITIVE_REGULATION_OF_PROTEIN_METABOLIC_PROCESS	GOBP_NEUTRAL_AMINO_ACID_TRANSPORT	0.0628427
GOBP_CELLULAR_MACROMOLECULE_LOCALIZATION	GOBP_DICARBOXYLIC_ACID_METABOLIC_PROCESS	0.0628419
GOBP_NEGATIVE_REGULATION_OF_INTRACELLULAR_PROTEIN_TRANSPORT	GOBP_PROTEIN_TARGETING_TO_MEMBRANE	0.0628406
GOBP_RESPONSE_TO_EXTRACELLULAR_STIMULUS	GOBP_RIBONUCLEOSIDE_METABOLIC_PROCESS	0.0628406
Dopaminergic_synapse	GOBP_ORGANIC_HYDROXY_COMPOUND_BIOSYNTHETIC_PROCESS	0.0628383
GOBP_NEURON_DEVELOPMENT	GOBP_NEUTRAL_AMINO_ACID_TRANSPORT	0.0628372
GOBP_NEGATIVE_REGULATION_OF_INTRACELLULAR_PROTEIN_TRANSPORT	GOBP_IMMUNE_RESPONSE_REGULATING_SIGNALING_PATHWAY	0.0628362
GOBP_REGULATION_OF_PROTEIN_MODIFICATION_PROCESS	GOBP_NUCLEOSIDE_MONOPHOSPHATE_BIOSYNTHETIC_PROCESS	0.0628292
GOBP_REGULATION_OF_RELEASE_OF_CYTOCHROME_C_FROM_MITOCHONDRIA	GOBP_TISSUE_MORPHOGENESIS	0.0628249
GOBP_KIDNEY_EPITHELIUM_DEVELOPMENT	GOBP_IMPORT_INTO_NUCLEUS	0.0628226
Urologicals	Focal_adhesion	0.0628176
GOBP_REGULATION_OF_CATION_TRANSMEMBRANE_TRANSPORT	GOBP_NEGATIVE_REGULATION_OF_GROWTH	0.0628126
GOBP_REGULATION_OF_TRANS_SYNAPTIC_SIGNALING	GOBP_CARDIAC_MUSCLE_CONTRACTION	0.0628121
GOBP_NEGATIVE_REGULATION_OF_INTRACELLULAR_TRANSPORT	GOBP_PROTEIN_TARGETING_TO_MEMBRANE	0.0628095
GOBP_PURINE_NUCLEOSIDE_MONOPHOSPHATE_METABOLIC_PROCESS	GOBP_PROTEIN_PHOSPHORYLATION	0.0628072
GOBP_NEGATIVE_REGULATION_OF_GROWTH	GOBP_PYRIMIDINE_CONTAINING_COMPOUND_SALVAGE	0.0628058
GOBP_RESPONSE_TO_TOPOLOGICALLY_INCORRECT_PROTEIN	GOBP_ALCOHOL_METABOLIC_PROCESS	0.0628052
GOBP_MICROTUBULE_CYTOSKELETON_ORGANIZATION_INVOLVED_IN_MITOSIS	GOBP_RIBONUCLEOSIDE_METABOLIC_PROCESS	0.0628031
GOBP_CATION_TRANSMEMBRANE_TRANSPORT	GOBP_NOTCH_SIGNALING_PATHWAY	0.0628021
GOBP_REGULATION_OF_CELLULAR_RESPONSE_TO_STRESS	GOBP_ACTIN_FILAMENT_BASED_MOVEMENT	0.0628018
Mitochondrion_.core.	GOBP_DENDRITE_DEVELOPMENT	0.0628009
GOBP_CELL_DIVISION	GOBP_ACTIN_FILAMENT_BASED_MOVEMENT	0.0627981
GOBP_REGULATION_OF_TRANS_SYNAPTIC_SIGNALING	GOBP_NUCLEAR_CHROMOSOME_SEGREGATION	0.0627967
GOBP_POSITIVE_REGULATION_OF_NEURON_PROJECTION_DEVELOPMENT	GOBP_CHROMOSOME_SEGREGATION	0.0627966
GOBP_NEGATIVE_REGULATION_OF_GROWTH	GOBP_NCRNA_PROCESSING	0.0627945
Circadian_entrainment	GOBP_GLYCOPROTEIN_METABOLIC_PROCESS	0.062793
clock_all	GOBP_PROTEIN_TARGETING_TO_MEMBRANE	0.0627928
GOBP_INORGANIC_ION_TRANSMEMBRANE_TRANSPORT	GOBP_NOTCH_SIGNALING_PATHWAY	0.0627869
OTHER_ANALGESICS_AND_ANTIPYRETICS	GOBP_REGULATION_OF_MITOCHONDRION_ORGANIZATION	0.0627865
GOBP_REGULATION_OF_VASCULATURE_DEVELOPMENT	GOBP_ESTABLISHMENT_OF_ORGANELLE_LOCALIZATION	0.0627847
GOBP_GLYCOSYL_COMPOUND_BIOSYNTHETIC_PROCESS	GOBP_POSITIVE_REGULATION_OF_CELLULAR_COMPONENT_BIOGENESIS	0.0627846
GOBP_RIBONUCLEOSIDE_METABOLIC_PROCESS	GOBP_ORGANIC_ACID_METABOLIC_PROCESS	0.062784
ANTIPSYCHOTICS	GOBP_REGULATION_OF_MITOTIC_CELL_CYCLE	0.0627831
DOPAMINERGIC_AGENTS	GOBP_INOSITOL_LIPID_MEDIATED_SIGNALING	0.0627826
GOBP_RESPONSE_TO_MECHANICAL_STIMULUS	GOBP_MRNA_PROCESSING	0.0627814
GOBP_REGULATION_OF_AUTOPHAGY	GOBP_SKELETAL_SYSTEM_DEVELOPMENT	0.0627746
GOBP_GLYCEROLIPID_METABOLIC_PROCESS	GOBP_NEGATIVE_REGULATION_OF_INTRACELLULAR_TRANSPORT	0.0627704
GOBP_PROTEIN_LOCALIZATION_TO_NUCLEUS	GOBP_ENERGY_DERIVATION_BY_OXIDATION_OF_ORGANIC_COMPOUNDS	0.0627685
PI3K.Akt_signaling_pathway	GOBP_PURINE_NUCLEOSIDE_MONOPHOSPHATE_BIOSYNTHETIC_PROCESS	0.0627683
GOBP_NUCLEAR_CHROMOSOME_SEGREGATION	GOBP_HEART_DEVELOPMENT	0.0627647
GOBP_REGULATION_OF_MRNA_METABOLIC_PROCESS	GOBP_CELL_MORPHOGENESIS_INVOLVED_IN_NEURON_DIFFERENTIATION	0.062764
sw.gwas.3.4	GOBP_SENSORY_SYSTEM_DEVELOPMENT	0.0627629
GOBP_ALPHA_AMINO_ACID_METABOLIC_PROCESS	GOBP_REGULATION_OF_MAPK_CASCADE	0.0627614
GOBP_CELLULAR_RESPONSE_TO_LIPID	GOBP_PROTEIN_TARGETING_TO_MEMBRANE	0.0627611
GOBP_NEUTRAL_AMINO_ACID_TRANSPORT	GOBP_CELL_POPULATION_PROLIFERATION	0.0627586
BP_SCZ_genetics_all_super	GOBP_REGULATION_OF_CHEMOTAXIS	0.0627574
Focal_adhesion	GOBP_NUCLEOSIDE_MONOPHOSPHATE_METABOLIC_PROCESS	0.0627553
GOBP_REGULATION_OF_INTRACELLULAR_PROTEIN_TRANSPORT	GOBP_MUSCLE_CONTRACTION	0.0627516
GOBP_CELL_DIFFERENTIATION_INVOLVED_IN_KIDNEY_DEVELOPMENT	GOBP_CELLULAR_RESPONSE_TO_DNA_DAMAGE_STIMULUS	0.0627501
OTHER_ANTINEOPLASTIC_AGENTS	GOBP_PURINE_NUCLEOSIDE_METABOLIC_PROCESS	0.0627493
GOBP_GLYCOSYL_COMPOUND_METABOLIC_PROCESS	GOBP_ANATOMICAL_STRUCTURE_HOMEOSTASIS	0.0627471
GOBP_NCRNA_PROCESSING	GOBP_MONOCARBOXYLIC_ACID_METABOLIC_PROCESS	0.0627431
GOBP_CELL_CELL_ADHESION_VIA_PLASMA_MEMBRANE_ADHESION_MOLECULES	GOBP_NEGATIVE_REGULATION_OF_BIOSYNTHETIC_PROCESS	0.0627431
Chronotype	GOBP_CELL_MIGRATION	0.0627406
GOBP_PYRIMIDINE_NUCLEOSIDE_CATABOLIC_PROCESS	GOBP_ENERGY_DERIVATION_BY_OXIDATION_OF_ORGANIC_COMPOUNDS	0.0627358
GOBP_REGULATION_OF_CATION_CHANNEL_ACTIVITY	GOBP_RESPONSE_TO_PEPTIDE_HORMONE	0.0627279
GOBP_CELL_DIFFERENTIATION_INVOLVED_IN_KIDNEY_DEVELOPMENT	GOBP_CELLULAR_HOMEOSTASIS	0.0627273
GOBP_REGULATION_OF_DNA_BINDING_TRANSCRIPTION_FACTOR_ACTIVITY	GOBP_REGULATION_OF_GTPASE_ACTIVITY	0.0627264
GOBP_ALPHA_AMINO_ACID_METABOLIC_PROCESS	GOBP_AXON_DEVELOPMENT	0.0627249
PSYCHOSTIMULANTS_AGENTS_USED_FOR_ADHD_AND_NOOTROPICS	GOBP_REGULATION_OF_PROTEIN_KINASE_ACTIVITY	0.0627237
OTHER_ANTINEOPLASTIC_AGENTS	Glutamatergic_synapse	0.0627161
Anorexia_nervosa	GOBP_CELL_MIGRATION	0.0627156
Cytoplasm_.core.	GOBP_RESPONSE_TO_MECHANICAL_STIMULUS	0.0627155
GOBP_CELL_DIFFERENTIATION_INVOLVED_IN_METANEPHROS_DEVELOPMENT	GOBP_REGULATION_OF_BINDING	0.0627152
clock_all	GOBP_GLYCOSYL_COMPOUND_BIOSYNTHETIC_PROCESS	0.0627139
GOBP_GLYCOSYL_COMPOUND_METABOLIC_PROCESS	GOBP_IMPORT_INTO_NUCLEUS	0.062712
GOBP_REGULATION_OF_NEUROGENESIS	GOBP_RESPONSE_TO_TOPOLOGICALLY_INCORRECT_PROTEIN	0.0627119
Dopaminergic_synapse	GOBP_REGULATION_OF_CELLULAR_AMIDE_METABOLIC_PROCESS	0.0627105
GOBP_PROTEASOMAL_PROTEIN_CATABOLIC_PROCESS	GOBP_NUCLEOSIDE_MONOPHOSPHATE_METABOLIC_PROCESS	0.0627086
GOBP_REGULATION_OF_RESPONSE_TO_STRESS	GOBP_NUCLEOSIDE_SALVAGE	0.0627034
GOBP_REGULATION_OF_RESPONSE_TO_ENDOPLASMIC_RETICULUM_STRESS	GOBP_NCRNA_PROCESSING	0.0627005
GOBP_RESPONSE_TO_ENDOPLASMIC_RETICULUM_STRESS	GOBP_MUSCLE_CONTRACTION	0.0626967
Mitochondrion_.core.	GOBP_NEGATIVE_REGULATION_OF_CELL_CYCLE_PROCESS	0.0626966
omim_intellectual_disability	GOBP_ADENYLATE_CYCLASE_MODULATING_G_PROTEIN_COUPLED_RECEPTOR_SIGNALING_PATHWAY	0.0626957
fmrp.ascano	GOBP_ANAPHASE_PROMOTING_COMPLEX_DEPENDENT_CATABOLIC_PROCESS	0.062695
GOBP_POSITIVE_REGULATION_OF_IMMUNE_RESPONSE	GOBP_ORGANIC_ACID_BIOSYNTHETIC_PROCESS	0.0626942
Mitochondrion_.core.	GOBP_REGULATION_OF_CELL_MORPHOGENESIS	0.0626917
GOBP_EPITHELIAL_CELL_DIFFERENTIATION	GOBP_RIBONUCLEOSIDE_METABOLIC_PROCESS	0.0626917
GOBP_POSITIVE_REGULATION_OF_INTRACELLULAR_SIGNAL_TRANSDUCTION	GOBP_CELL_DIFFERENTIATION_INVOLVED_IN_KIDNEY_DEVELOPMENT	0.0626909
GOBP_POSITIVE_REGULATION_OF_CELL_PROJECTION_ORGANIZATION	GOBP_CELLULAR_MODIFIED_AMINO_ACID_METABOLIC_PROCESS	0.0626888
GOBP_LEUKOCYTE_MIGRATION	GOBP_COVALENT_CHROMATIN_MODIFICATION	0.0626853
All_Ion_Channels	GOBP_RNA_PROCESSING	0.0626834
GOBP_REGULATION_OF_CELL_CYCLE_PHASE_TRANSITION	GOBP_ADENYLATE_CYCLASE_MODULATING_G_PROTEIN_COUPLED_RECEPTOR_SIGNALING_PATHWAY	0.062682
GOBP_REGULATION_OF_AUTOPHAGY	GOBP_NUCLEOSIDE_MONOPHOSPHATE_BIOSYNTHETIC_PROCESS	0.0626817
Circadian_entrainment	GOBP_CELLULAR_AMIDE_METABOLIC_PROCESS	0.06268
GOBP_NUCLEAR_TRANSPORT	GOBP_REGULATION_OF_TRANSPORTER_ACTIVITY	0.0626795
GOBP_MYELOID_CELL_DIFFERENTIATION	GOBP_PURINE_NUCLEOSIDE_MONOPHOSPHATE_BIOSYNTHETIC_PROCESS	0.0626762
GOBP_REGULATION_OF_TRANS_SYNAPTIC_SIGNALING	GOBP_GASTRULATION	0.0626743
GOBP_PURINE_NUCLEOSIDE_MONOPHOSPHATE_BIOSYNTHETIC_PROCESS	GOBP_MICROTUBULE_CYTOSKELETON_ORGANIZATION	0.0626705
GOBP_GLYCOPROTEIN_BIOSYNTHETIC_PROCESS	GOBP_PROTEIN_POLYUBIQUITINATION	0.0626696
CLOCK.CONTROLLED_WEAK	GOBP_CELL_DIFFERENTIATION_INVOLVED_IN_KIDNEY_DEVELOPMENT	0.0626667
GOBP_REGULATION_OF_INTRINSIC_APOPTOTIC_SIGNALING_PATHWAY	GOBP_CAMERA_TYPE_EYE_DEVELOPMENT	0.0626651
sw.gwas.3.4	GOBP_IMMUNE_RESPONSE_REGULATING_SIGNALING_PATHWAY	0.0626635
GOBP_MICROTUBULE_CYTOSKELETON_ORGANIZATION_INVOLVED_IN_MITOSIS	GOBP_SULFUR_COMPOUND_METABOLIC_PROCESS	0.0626623
BP_SCZ_genetics_all_super	GOBP_CELL_CYCLE_PHASE_TRANSITION	0.0626621
GOBP_REGULATION_OF_POSTSYNAPSE_ORGANIZATION	GOBP_MULTICELLULAR_ORGANISM_REPRODUCTION	0.0626602
GOBP_CARDIAC_MUSCLE_CONTRACTION	GOBP_CELL_CYCLE_PHASE_TRANSITION	0.0626588
GOBP_PROCESS_UTILIZING_AUTOPHAGIC_MECHANISM	GOBP_RIBONUCLEOSIDE_MONOPHOSPHATE_BIOSYNTHETIC_PROCESS	0.0626559
GOBP_EPITHELIUM_DEVELOPMENT	GOBP_NEUTRAL_AMINO_ACID_TRANSPORT	0.0626532
GOBP_CELL_DIFFERENTIATION_INVOLVED_IN_KIDNEY_DEVELOPMENT	GOBP_SMALL_GTPASE_MEDIATED_SIGNAL_TRANSDUCTION	0.0626528
GOBP_BIOLOGICAL_PROCESS_INVOLVED_IN_SYMBIOTIC_INTERACTION	GOBP_REGULATION_OF_POTASSIUM_ION_TRANSPORT	0.0626517
Glutamatergic_synapse	GOBP_CELL_MORPHOGENESIS	0.0626507
Circadian_entrainment	GOBP_POSITIVE_REGULATION_OF_CELLULAR_COMPONENT_ORGANIZATION	0.0626474
ANTIPSYCHOTICS	GOBP_CELL_CYCLE_G2_M_PHASE_TRANSITION	0.0626473
GOBP_REGULATION_OF_NEUROTRANSMITTER_RECEPTOR_ACTIVITY	GOBP_REGULATION_OF_NEURON_PROJECTION_DEVELOPMENT	0.0626447
GOBP_REGULATION_OF_TRANSMEMBRANE_TRANSPORT	GOBP_GLYCOPROTEIN_BIOSYNTHETIC_PROCESS	0.0626414
GOBP_LYMPHOCYTE_ACTIVATION	GOBP_ORGANIC_ACID_BIOSYNTHETIC_PROCESS	0.0626401
sw.gwas.3.4	GOBP_EMBRYONIC_MORPHOGENESIS	0.0626389
GOBP_NEGATIVE_REGULATION_OF_BIOSYNTHETIC_PROCESS	GOBP_RIBONUCLEOSIDE_MONOPHOSPHATE_METABOLIC_PROCESS	0.0626339
BP_SCZ_genetics_all_super	GOBP_MONOCARBOXYLIC_ACID_METABOLIC_PROCESS	0.0626337
ID.NS	GOBP_NEGATIVE_REGULATION_OF_SIGNALING	0.0626332
GOBP_PYRIMIDINE_CONTAINING_COMPOUND_SALVAGE	GOBP_IMMUNE_EFFECTOR_PROCESS	0.0626295
Anorexia_nervosa	GOBP_CELLULAR_LIPID_METABOLIC_PROCESS	0.062624
GOBP_POSITIVE_REGULATION_OF_MAPK_CASCADE	GOBP_PROTEIN_TARGETING_TO_MEMBRANE	0.0626208
GOBP_CELL_DIFFERENTIATION_INVOLVED_IN_KIDNEY_DEVELOPMENT	GOBP_NUCLEOBASE_CONTAINING_SMALL_MOLECULE_METABOLIC_PROCESS	0.062618
GOBP_MACROMOLECULE_METHYLATION	GOBP_SULFUR_COMPOUND_METABOLIC_PROCESS	0.062617
GOBP_PEPTIDE_BIOSYNTHETIC_PROCESS	GOBP_PURINE_NUCLEOSIDE_MONOPHOSPHATE_METABOLIC_PROCESS	0.0626156
OTHER_GYNECOLOGICALS	GOBP_INOSITOL_LIPID_MEDIATED_SIGNALING	0.062615
GOBP_GLYCOSYL_COMPOUND_BIOSYNTHETIC_PROCESS	GOBP_ACTOMYOSIN_STRUCTURE_ORGANIZATION	0.0626115
GOBP_CELLULAR_RESPONSE_TO_PEPTIDE	GOBP_REGULATION_OF_POSTSYNAPSE_ORGANIZATION	0.062609
GOBP_PEPTIDYL_LYSINE_MODIFICATION	GOBP_STRIATED_MUSCLE_CONTRACTION	0.0626066
GOBP_POSITIVE_REGULATION_OF_RELEASE_OF_CYTOCHROME_C_FROM_MITOCHONDRIA	GOBP_CARBOHYDRATE_METABOLIC_PROCESS	0.0626058
THROAT_PREPARATIONS	GOBP_POSITIVE_REGULATION_OF_CATABOLIC_PROCESS	0.0626041
Chronotype	GOBP_NEGATIVE_REGULATION_OF_CELL_POPULATION_PROLIFERATION	0.0626031
GOBP_GLYCOPROTEIN_BIOSYNTHETIC_PROCESS	GOBP_NEGATIVE_REGULATION_OF_TRANSCRIPTION_BY_RNA_POLYMERASE_II	0.0625984
GOBP_REGULATION_OF_ANATOMICAL_STRUCTURE_MORPHOGENESIS	GOBP_NUCLEOSIDE_MONOPHOSPHATE_BIOSYNTHETIC_PROCESS	0.0625983
GOBP_PURINE_NUCLEOSIDE_MONOPHOSPHATE_METABOLIC_PROCESS	GOBP_DNA_METABOLIC_PROCESS	0.062595
GOBP_NEURON_DIFFERENTIATION	GOBP_RIBONUCLEOSIDE_METABOLIC_PROCESS	0.0625887
Drugs_for_functional_gastrointestinal_disorders	GOBP_PROTEASOMAL_PROTEIN_CATABOLIC_PROCESS	0.0625873
GOBP_LYMPHOCYTE_ACTIVATION	GOBP_NUCLEOSIDE_METABOLIC_PROCESS	0.062587
GOBP_CARDIAC_MUSCLE_CONTRACTION	GOBP_CHROMOSOME_SEGREGATION	0.0625852
GOBP_GLYCOSYL_COMPOUND_BIOSYNTHETIC_PROCESS	GOBP_POSITIVE_REGULATION_OF_IMMUNE_RESPONSE	0.0625843
GOBP_NEGATIVE_REGULATION_OF_INTRACELLULAR_SIGNAL_TRANSDUCTION	GOBP_REGULATION_OF_NEUROTRANSMITTER_RECEPTOR_ACTIVITY	0.0625778
Synaptic_vesicle	GOBP_MUSCLE_CONTRACTION	0.0625726
Drugs_for_functional_gastrointestinal_disorders	GOBP_POSITIVE_REGULATION_OF_CELL_CYCLE	0.062571
GOBP_REGULATION_OF_NEUROTRANSMITTER_RECEPTOR_ACTIVITY	GOBP_ORGANIC_ACID_METABOLIC_PROCESS	0.0625705
GOBP_INOSITOL_LIPID_MEDIATED_SIGNALING	GOBP_REGULATION_OF_ENDOCYTOSIS	0.0625695
Mitochondrion_.core.	GOBP_MUSCLE_SYSTEM_PROCESS	0.0625684
HORMONE_ANTAGONISTS_AND_RELATED_AGENTS	GOBP_PROTEIN_LOCALIZATION_TO_NUCLEUS	0.0625676
GOBP_POSITIVE_REGULATION_OF_RELEASE_OF_CYTOCHROME_C_FROM_MITOCHONDRIA	GOBP_REGULATION_OF_BINDING	0.062567
GOBP_TUBE_DEVELOPMENT	GOBP_NUCLEOSIDE_METABOLIC_PROCESS	0.0625648
ANTIPSYCHOTICS	GOBP_EPITHELIAL_CELL_PROLIFERATION	0.0625636
GOBP_CELL_CELL_ADHESION_VIA_PLASMA_MEMBRANE_ADHESION_MOLECULES	GOBP_PROTEIN_POLYUBIQUITINATION	0.062562
THROAT_PREPARATIONS	GOBP_PEPTIDYL_SERINE_MODIFICATION	0.0625619
GOBP_GLYCOSYL_COMPOUND_BIOSYNTHETIC_PROCESS	GOBP_ANATOMICAL_STRUCTURE_FORMATION_INVOLVED_IN_MORPHOGENESIS	0.0625596
GOBP_SYNAPTIC_SIGNALING	GOBP_METANEPHROS_DEVELOPMENT	0.0625579
GOBP_CELL_JUNCTION_ORGANIZATION	GOBP_TRNA_METABOLIC_PROCESS	0.0625523
BP_SCZ_genetics_all_super	GOBP_MICROTUBULE_BASED_PROCESS	0.0625523
GOBP_REGULATION_OF_CATION_CHANNEL_ACTIVITY	GOBP_ANATOMICAL_STRUCTURE_HOMEOSTASIS	0.0625511
GOBP_NEGATIVE_REGULATION_OF_ANION_TRANSPORT	GOBP_RESPONSE_TO_MECHANICAL_STIMULUS	0.0625499
GOBP_PROTEIN_LOCALIZATION_TO_CELL_PERIPHERY	GOBP_GLYCOPROTEIN_METABOLIC_PROCESS	0.0625497
GOBP_CELL_CELL_ADHESION_VIA_PLASMA_MEMBRANE_ADHESION_MOLECULES	GOBP_REGULATION_OF_CELL_CYCLE	0.0625489
GOBP_POSITIVE_REGULATION_OF_RELEASE_OF_CYTOCHROME_C_FROM_MITOCHONDRIA	GOBP_UROGENITAL_SYSTEM_DEVELOPMENT	0.0625486
All_Ion_Channels	GOBP_REGULATION_OF_POSTSYNAPSE_ORGANIZATION	0.0625473
GOBP_CELL_DIFFERENTIATION_INVOLVED_IN_METANEPHROS_DEVELOPMENT	GOBP_NEGATIVE_REGULATION_OF_TRANSCRIPTION_BY_RNA_POLYMERASE_II	0.0625471
ID.NS	GOBP_RIBONUCLEOSIDE_MONOPHOSPHATE_BIOSYNTHETIC_PROCESS	0.0625452
Mitochondrion_.core.	GOBP_MICROTUBULE_CYTOSKELETON_ORGANIZATION_INVOLVED_IN_MITOSIS	0.062544
GOBP_REGULATION_OF_CATION_CHANNEL_ACTIVITY	GOBP_REGULATION_OF_INTRINSIC_APOPTOTIC_SIGNALING_PATHWAY	0.0625421
Cytoplasm_.core.	GOBP_VESICLE_MEDIATED_TRANSPORT_IN_SYNAPSE	0.0625346
DIRECT_ACTING_ANTIVIRALS	GOBP_REGULATION_OF_GTPASE_ACTIVITY	0.0625305
GOBP_EPITHELIAL_CELL_PROLIFERATION	GOBP_PURINE_NUCLEOSIDE_METABOLIC_PROCESS	0.0625255
GOBP_REGULATION_OF_CELLULAR_COMPONENT_BIOGENESIS	GOBP_PURINE_NUCLEOSIDE_MONOPHOSPHATE_BIOSYNTHETIC_PROCESS	0.0625236
GOBP_CELL_PROJECTION_ORGANIZATION	GOBP_NUCLEOSIDE_MONOPHOSPHATE_METABOLIC_PROCESS	0.0625205
hsa.miR.137	GOBP_REGULATION_OF_GTPASE_ACTIVITY	0.0625175
Neuroactive_ligand.receptor_interaction	GOBP_NEGATIVE_REGULATION_OF_GROWTH	0.0625174
GOBP_REGULATION_OF_CATION_TRANSMEMBRANE_TRANSPORT	GOBP_GASTRULATION	0.0625163
Body_mass_index	GOBP_POSITIVE_REGULATION_OF_PROTEIN_MODIFICATION_PROCESS	0.062515
GOBP_REGULATION_OF_GTPASE_ACTIVITY	GOBP_RESPONSE_TO_BACTERIUM	0.0625108
GOBP_MEMBRANE_ORGANIZATION	GOBP_RIBONUCLEOSIDE_MONOPHOSPHATE_BIOSYNTHETIC_PROCESS	0.0625095
GOBP_CARDIAC_MUSCLE_CONTRACTION	GOBP_NEGATIVE_REGULATION_OF_CELL_POPULATION_PROLIFERATION	0.0625036
Body_mass_index	GOBP_RESPONSE_TO_HORMONE	0.0625014
GOBP_REGULATION_OF_APOPTOTIC_SIGNALING_PATHWAY	GOBP_POSITIVE_REGULATION_OF_GTPASE_ACTIVITY	0.0625003
CLOCK.CONTROLLED_WEAK	GOBP_RIBONUCLEOSIDE_METABOLIC_PROCESS	0.0624993
GOBP_NEGATIVE_REGULATION_OF_ANION_TRANSPORT	GOBP_NOTCH_SIGNALING_PATHWAY	0.0624985
GOBP_PURINE_NUCLEOSIDE_METABOLIC_PROCESS	GOBP_PROTEIN_MODIFICATION_BY_SMALL_PROTEIN_CONJUGATION	0.0624966
PSYCHOSTIMULANTS_AGENTS_USED_FOR_ADHD_AND_NOOTROPICS	GOBP_CELLULAR_COMPONENT_DISASSEMBLY	0.0624948
CLOCK.CONTROLLED_WEAK	GOBP_GLYCOSYL_COMPOUND_BIOSYNTHETIC_PROCESS	0.0624921
GOBP_METAL_ION_HOMEOSTASIS	GOBP_NEUTRAL_AMINO_ACID_TRANSPORT	0.0624868
Synaptic_vesicle	GOBP_PROTEIN_IMPORT	0.0624842
DOPAMINERGIC_AGENTS	GOBP_CARBOHYDRATE_DERIVATIVE_BIOSYNTHETIC_PROCESS	0.0624833
GOBP_POSITIVE_REGULATION_OF_NEURON_PROJECTION_DEVELOPMENT	GOBP_NUCLEOSIDE_MONOPHOSPHATE_BIOSYNTHETIC_PROCESS	0.0624793
GOBP_REGULATION_OF_NEUROTRANSMITTER_RECEPTOR_ACTIVITY	GOBP_NEGATIVE_REGULATION_OF_RESPONSE_TO_STIMULUS	0.0624787
BP_SCZ_genetics_all_super	GOBP_METANEPHROS_DEVELOPMENT	0.0624772
All_Ion_Channels	GOBP_INNATE_IMMUNE_RESPONSE	0.062474
GOBP_ANATOMICAL_STRUCTURE_FORMATION_INVOLVED_IN_MORPHOGENESIS	GOBP_PURINE_NUCLEOSIDE_METABOLIC_PROCESS	0.0624726
GOBP_REGULATION_OF_NEURON_PROJECTION_DEVELOPMENT	GOBP_REGULATION_OF_SIGNALING_RECEPTOR_ACTIVITY	0.0624692
GOBP_AXON_DEVELOPMENT	GOBP_REGULATION_OF_ENDOCYTOSIS	0.062468
GOBP_PEPTIDYL_SERINE_MODIFICATION	GOBP_PURINE_NUCLEOSIDE_MONOPHOSPHATE_BIOSYNTHETIC_PROCESS	0.0624661
GOBP_RESPONSE_TO_DRUG	GOBP_ACTOMYOSIN_STRUCTURE_ORGANIZATION	0.0624639
THROAT_PREPARATIONS	GOBP_COVALENT_CHROMATIN_MODIFICATION	0.0624626
GOBP_ALPHA_AMINO_ACID_METABOLIC_PROCESS	GOBP_PURINE_NUCLEOSIDE_METABOLIC_PROCESS	0.0624622
GOBP_POSITIVE_REGULATION_OF_RELEASE_OF_CYTOCHROME_C_FROM_MITOCHONDRIA	GOBP_REGULATION_OF_CELL_DIFFERENTIATION	0.0624567
GOBP_METHYLATION	GOBP_ORGANIC_ACID_BIOSYNTHETIC_PROCESS	0.062451
GOBP_REGULATION_OF_TRANS_SYNAPTIC_SIGNALING	GOBP_NCRNA_PROCESSING	0.0624465
GOBP_POSITIVE_REGULATION_OF_RELEASE_OF_CYTOCHROME_C_FROM_MITOCHONDRIA	GOBP_RESPONSE_TO_HORMONE	0.0624431
GOBP_REGULATION_OF_TRANSPORTER_ACTIVITY	GOBP_CELLULAR_MODIFIED_AMINO_ACID_METABOLIC_PROCESS	0.0624419
GOBP_PURINE_NUCLEOSIDE_MONOPHOSPHATE_BIOSYNTHETIC_PROCESS	GOBP_RAS_PROTEIN_SIGNAL_TRANSDUCTION	0.0624411
GOBP_CELL_CELL_ADHESION_VIA_PLASMA_MEMBRANE_ADHESION_MOLECULES	GOBP_APOPTOTIC_SIGNALING_PATHWAY	0.0624396
GOBP_CELL_DIFFERENTIATION_INVOLVED_IN_KIDNEY_DEVELOPMENT	GOBP_REGULATION_OF_SYSTEM_PROCESS	0.0624377
GOBP_NEURON_DIFFERENTIATION	GOBP_PURINE_NUCLEOSIDE_MONOPHOSPHATE_BIOSYNTHETIC_PROCESS	0.0624376
GOBP_NEGATIVE_REGULATION_OF_CELL_CYCLE	GOBP_STRIATED_MUSCLE_CONTRACTION	0.0624338
GOBP_NEURON_DEATH	GOBP_NUCLEOSIDE_METABOLIC_PROCESS	0.0624331
PSYCHOSTIMULANTS_AGENTS_USED_FOR_ADHD_AND_NOOTROPICS	GOBP_PATTERN_SPECIFICATION_PROCESS	0.0624285
GOBP_PURINE_NUCLEOSIDE_MONOPHOSPHATE_METABOLIC_PROCESS	GOBP_MRNA_PROCESSING	0.0624268
Pre.synapse	GOBP_REGULATION_OF_TRANSPORTER_ACTIVITY	0.062422
Glutamatergic_synapse	GOBP_RESPONSE_TO_DRUG	0.0624191
GOBP_RNA_SPLICING	GOBP_STRIATED_MUSCLE_CONTRACTION	0.0624188
GOBP_SKELETAL_SYSTEM_MORPHOGENESIS	GOBP_RESPONSE_TO_OXIDATIVE_STRESS	0.0624146
GOBP_REGULATION_OF_CATION_CHANNEL_ACTIVITY	GOBP_RESPONSE_TO_ENDOPLASMIC_RETICULUM_STRESS	0.0624102
Mitochondrion_.core.	GOBP_NEURON_DEATH	0.0624092
GOBP_ANION_TRANSMEMBRANE_TRANSPORT	GOBP_PURINE_NUCLEOSIDE_METABOLIC_PROCESS	0.0624033
GOBP_IMPORT_INTO_NUCLEUS	GOBP_PROTEIN_TARGETING	0.0624011
GOBP_NEGATIVE_REGULATION_OF_INTRINSIC_APOPTOTIC_SIGNALING_PATHWAY	GOBP_NCRNA_PROCESSING	0.0623988
Glutamatergic_synapse	GOBP_PEPTIDE_METABOLIC_PROCESS	0.062396
GOBP_REGULATION_OF_INTRINSIC_APOPTOTIC_SIGNALING_PATHWAY	GOBP_MUSCLE_CONTRACTION	0.0623928
GOBP_REGULATION_OF_CELL_CYCLE_PHASE_TRANSITION	GOBP_CARDIAC_MUSCLE_CONTRACTION	0.0623916
ID.NS	GOBP_RESPONSE_TO_ORGANIC_CYCLIC_COMPOUND	0.06239
GOBP_ACTIN_MEDIATED_CELL_CONTRACTION	GOBP_LEUKOCYTE_MIGRATION	0.0623897
GOBP_NEUTRAL_AMINO_ACID_TRANSPORT	GOBP_IMMUNE_EFFECTOR_PROCESS	0.0623893
Chronotype	GOBP_CELLULAR_MACROMOLECULE_CATABOLIC_PROCESS	0.0623886
GOBP_NUCLEAR_CHROMOSOME_SEGREGATION	GOBP_ACTIN_MEDIATED_CELL_CONTRACTION	0.0623862
Mitochondrion_.core.	GOBP_CELL_CYCLE_G2_M_PHASE_TRANSITION	0.0623815
GOBP_ESTABLISHMENT_OF_PROTEIN_LOCALIZATION_TO_MEMBRANE	GOBP_SMOOTH_MUSCLE_CELL_PROLIFERATION	0.0623815
THROAT_PREPARATIONS	GOBP_RESPONSE_TO_TOPOLOGICALLY_INCORRECT_PROTEIN	0.0623797
GOBP_MONOCARBOXYLIC_ACID_METABOLIC_PROCESS	GOBP_TRNA_METABOLIC_PROCESS	0.062376
Mitochondrion_.core.	GOBP_RIBONUCLEOSIDE_MONOPHOSPHATE_BIOSYNTHETIC_PROCESS	0.0623747
All_Ion_Channels	GOBP_GENERATION_OF_PRECURSOR_METABOLITES_AND_ENERGY	0.0623727
GOBP_MACROMOLECULE_METHYLATION	GOBP_MONOCARBOXYLIC_ACID_METABOLIC_PROCESS	0.0623701
GOBP_PROTEIN_MODIFICATION_BY_SMALL_PROTEIN_REMOVAL	GOBP_RIBONUCLEOSIDE_METABOLIC_PROCESS	0.0623681
Endocytosis	GOBP_CELL_DIFFERENTIATION_INVOLVED_IN_KIDNEY_DEVELOPMENT	0.0623681
GOBP_REGULATION_OF_MYELOID_CELL_DIFFERENTIATION	GOBP_ANAPHASE_PROMOTING_COMPLEX_DEPENDENT_CATABOLIC_PROCESS	0.0623679
GOBP_RESPONSE_TO_HORMONE	GOBP_RIBONUCLEOSIDE_MONOPHOSPHATE_METABOLIC_PROCESS	0.0623621
GOBP_REGULATION_OF_MRNA_METABOLIC_PROCESS	GOBP_NOTCH_SIGNALING_PATHWAY	0.062362
hsa.miR.137	GOBP_CELL_MATRIX_ADHESION	0.0623593
HORMONE_ANTAGONISTS_AND_RELATED_AGENTS	GOBP_RAS_PROTEIN_SIGNAL_TRANSDUCTION	0.0623582
OTHER_ANALGESICS_AND_ANTIPYRETICS	GOBP_ANTIGEN_RECEPTOR_MEDIATED_SIGNALING_PATHWAY	0.0623563
GOBP_REGULATION_OF_GTPASE_ACTIVITY	GOBP_GASTRULATION	0.0623512
sw.gwas.3.4	GOBP_AXON_DEVELOPMENT	0.0623429
GOBP_MACROMOLECULE_METHYLATION	GOBP_PATTERN_SPECIFICATION_PROCESS	0.0623424
GOBP_NUCLEOSIDE_METABOLIC_PROCESS	GOBP_ENZYME_LINKED_RECEPTOR_PROTEIN_SIGNALING_PATHWAY	0.0623393
HORMONE_ANTAGONISTS_AND_RELATED_AGENTS	GOBP_GOLGI_VESICLE_TRANSPORT	0.0623384
GOBP_CARBOHYDRATE_DERIVATIVE_METABOLIC_PROCESS	GOBP_CELL_CELL_ADHESION_VIA_PLASMA_MEMBRANE_ADHESION_MOLECULES	0.0623345
Focal_adhesion	GOBP_PURINE_NUCLEOSIDE_MONOPHOSPHATE_METABOLIC_PROCESS	0.0623342
GOBP_RIBONUCLEOSIDE_MONOPHOSPHATE_METABOLIC_PROCESS	GOBP_CELL_CYCLE	0.0623329
GOBP_POSITIVE_REGULATION_OF_CELL_CYCLE_PROCESS	GOBP_IMPORT_INTO_NUCLEUS	0.0623327
GOBP_INNATE_IMMUNE_RESPONSE	GOBP_DICARBOXYLIC_ACID_METABOLIC_PROCESS	0.0623299
GOBP_CELL_CELL_ADHESION_VIA_PLASMA_MEMBRANE_ADHESION_MOLECULES	GOBP_RESPONSE_TO_EXTRACELLULAR_STIMULUS	0.0623293
Anorexia_nervosa	GOBP_CELL_CYCLE_PROCESS	0.0623257
GOBP_RESPONSE_TO_WOUNDING	GOBP_GLYCOPROTEIN_BIOSYNTHETIC_PROCESS	0.0623196
GOBP_ORGANIC_ACID_BIOSYNTHETIC_PROCESS	GOBP_G_PROTEIN_COUPLED_RECEPTOR_SIGNALING_PATHWAY	0.0623161
GOBP_DIVALENT_INORGANIC_CATION_HOMEOSTASIS	GOBP_PATTERN_SPECIFICATION_PROCESS	0.0623153
OTHER_GYNECOLOGICALS	GOBP_RNA_SPLICING_VIA_TRANSESTERIFICATION_REACTIONS	0.0623135
ID.NS	GOBP_RECEPTOR_METABOLIC_PROCESS	0.0623119
GOBP_CELL_PROJECTION_ORGANIZATION	GOBP_ORGANIC_ACID_BIOSYNTHETIC_PROCESS	0.0623014
GOBP_PROTEIN_MODIFICATION_BY_SMALL_PROTEIN_REMOVAL	GOBP_CARDIAC_MUSCLE_CONTRACTION	0.0622938
GOBP_ESTABLISHMENT_OF_PROTEIN_LOCALIZATION_TO_MEMBRANE	GOBP_PROTEIN_LOCALIZATION_TO_NUCLEUS	0.0622891
GOBP_REGULATION_OF_NEUROTRANSMITTER_RECEPTOR_ACTIVITY	GOBP_NEGATIVE_REGULATION_OF_GENE_EXPRESSION	0.0622889
Neuroactive_ligand.receptor_interaction	BP_SCZ_genetics_all_super	0.0622863
Anorexia_nervosa	GOBP_CELLULAR_RESPONSE_TO_PEPTIDE_HORMONE_STIMULUS	0.0622861
GOBP_REGULATION_OF_CATION_CHANNEL_ACTIVITY	GOBP_LEUKOCYTE_MEDIATED_IMMUNITY	0.0622847
PSD_.human_core.	HORMONE_ANTAGONISTS_AND_RELATED_AGENTS	0.0622795
Chronotype	GOBP_REGULATION_OF_AUTOPHAGY	0.0622792
GOBP_NEGATIVE_REGULATION_OF_ANION_TRANSPORT	GOBP_MACROMOLECULE_METHYLATION	0.0622791
GOBP_NUCLEAR_CHROMOSOME_SEGREGATION	GOBP_BEHAVIOR	0.0622786
GOBP_CELL_DIFFERENTIATION_INVOLVED_IN_KIDNEY_DEVELOPMENT	GOBP_CHROMOSOME_ORGANIZATION	0.0622779
GOBP_DEFENSE_RESPONSE_TO_OTHER_ORGANISM	GOBP_RIBONUCLEOSIDE_MONOPHOSPHATE_BIOSYNTHETIC_PROCESS	0.0622727
GOBP_REGULATION_OF_NMDA_RECEPTOR_ACTIVITY	GOBP_ORGANIC_HYDROXY_COMPOUND_METABOLIC_PROCESS	0.0622726
GOBP_ANTIGEN_RECEPTOR_MEDIATED_SIGNALING_PATHWAY	GOBP_DENDRITE_DEVELOPMENT	0.062272
Mitochondrion_.core.	GOBP_MACROMOLECULE_METHYLATION	0.0622701
GOBP_REGULATION_OF_DEFENSE_RESPONSE	GOBP_NUCLEOSIDE_MONOPHOSPHATE_BIOSYNTHETIC_PROCESS	0.0622592
GOBP_MICROTUBULE_CYTOSKELETON_ORGANIZATION_INVOLVED_IN_MITOSIS	GOBP_PROTEIN_TARGETING_TO_MEMBRANE	0.0622556
sw.gwas.3.4	GOBP_NEGATIVE_REGULATION_OF_MOLECULAR_FUNCTION	0.0622522
GOBP_PROTEIN_MODIFICATION_BY_SMALL_PROTEIN_CONJUGATION_OR_REMOVAL	GOBP_NUCLEOSIDE_MONOPHOSPHATE_METABOLIC_PROCESS	0.0622519
Chronotype	GOBP_CHROMOSOME_SEGREGATION	0.0622507
Body_mass_index	GOBP_CATION_TRANSMEMBRANE_TRANSPORT	0.0622396
HORMONE_ANTAGONISTS_AND_RELATED_AGENTS	GOBP_REGULATION_OF_STRESS_ACTIVATED_PROTEIN_KINASE_SIGNALING_CASCADE	0.0622389
GOBP_HEART_DEVELOPMENT	GOBP_PROTEIN_POLYUBIQUITINATION	0.0622382
GOBP_POSITIVE_REGULATION_OF_NEURON_PROJECTION_DEVELOPMENT	GOBP_DNA_REPAIR	0.0622305
GOBP_REGULATION_OF_POSTSYNAPSE_ORGANIZATION	GOBP_ESTABLISHMENT_OF_PROTEIN_LOCALIZATION_TO_MEMBRANE	0.0622301
GOBP_NEGATIVE_REGULATION_OF_CELLULAR_COMPONENT_ORGANIZATION	GOBP_PURINE_NUCLEOSIDE_MONOPHOSPHATE_BIOSYNTHETIC_PROCESS	0.0622265
GOBP_PROTEIN_MODIFICATION_BY_SMALL_PROTEIN_CONJUGATION	GOBP_RIBONUCLEOSIDE_MONOPHOSPHATE_METABOLIC_PROCESS	0.0622252
GOBP_CELL_CYCLE_G2_M_PHASE_TRANSITION	GOBP_CELL_MATRIX_ADHESION	0.062221
Glutamatergic_synapse	GOBP_ANIMAL_ORGAN_MORPHOGENESIS	0.0622207
GOBP_ANATOMICAL_STRUCTURE_HOMEOSTASIS	GOBP_REGULATION_OF_POTASSIUM_ION_TRANSPORT	0.0622192
GOBP_RESPONSE_TO_LIPID	GOBP_NEGATIVE_REGULATION_OF_INTRACELLULAR_TRANSPORT	0.0622182
All_Ion_Channels	GOBP_INOSITOL_LIPID_MEDIATED_SIGNALING	0.0622164
GOBP_REGULATION_OF_NEURON_PROJECTION_DEVELOPMENT	GOBP_SULFUR_COMPOUND_METABOLIC_PROCESS	0.0622158
GOBP_MONOCARBOXYLIC_ACID_METABOLIC_PROCESS	GOBP_GLYCOPROTEIN_METABOLIC_PROCESS	0.0622147
GOBP_POSITIVE_REGULATION_OF_MULTICELLULAR_ORGANISMAL_PROCESS	GOBP_PURINE_NUCLEOSIDE_METABOLIC_PROCESS	0.0622118
GOBP_SIGNAL_TRANSDUCTION_BY_P53_CLASS_MEDIATOR	GOBP_NOTCH_SIGNALING_PATHWAY	0.0622105
GOBP_GLYCOSYL_COMPOUND_METABOLIC_PROCESS	GOBP_MICROTUBULE_CYTOSKELETON_ORGANIZATION	0.0622084
GOBP_NEGATIVE_REGULATION_OF_TRANSPORT	GOBP_NOTCH_SIGNALING_PATHWAY	0.0622052
GOBP_ACTIN_FILAMENT_BASED_PROCESS	GOBP_PROTEIN_IMPORT	0.0622
Glutamatergic_synapse	GOBP_RECEPTOR_INTERNALIZATION	0.0621996
Anorexia_nervosa	GOBP_POSITIVE_REGULATION_OF_CELL_PROJECTION_ORGANIZATION	0.0621992
GOBP_GLYCOPROTEIN_METABOLIC_PROCESS	GOBP_PATTERN_SPECIFICATION_PROCESS	0.0621977
GOBP_REGULATION_OF_CATION_TRANSMEMBRANE_TRANSPORT	GOBP_POSITIVE_REGULATION_OF_GTPASE_ACTIVITY	0.0621961
All_Ion_Channels	GOBP_REGULATION_OF_CELL_CYCLE_PHASE_TRANSITION	0.0621949
GOBP_REGULATION_OF_POTASSIUM_ION_TRANSPORT	GOBP_NEURON_DIFFERENTIATION	0.0621949
PI3K.Akt_signaling_pathway	DOPAMINERGIC_AGENTS	0.0621912
GOBP_GLYCOSYL_COMPOUND_BIOSYNTHETIC_PROCESS	GOBP_ORGANIC_HYDROXY_COMPOUND_METABOLIC_PROCESS	0.0621889
GOBP_RESPONSE_TO_TOPOLOGICALLY_INCORRECT_PROTEIN	GOBP_CELLULAR_COMPONENT_MORPHOGENESIS	0.0621802
GOBP_ACTIN_FILAMENT_BASED_MOVEMENT	GOBP_RESPONSE_TO_WOUNDING	0.062179
GOBP_POSITIVE_REGULATION_OF_CELLULAR_COMPONENT_BIOGENESIS	GOBP_RIBONUCLEOSIDE_MONOPHOSPHATE_BIOSYNTHETIC_PROCESS	0.0621782
GOBP_GLYCOSYL_COMPOUND_BIOSYNTHETIC_PROCESS	GOBP_REGULATION_OF_CELL_DIFFERENTIATION	0.0621747
GOBP_REGULATION_OF_NMDA_RECEPTOR_ACTIVITY	GOBP_G_PROTEIN_COUPLED_RECEPTOR_SIGNALING_PATHWAY	0.0621733
Anorexia_nervosa	GOBP_MAPK_CASCADE	0.0621697
GOBP_KIDNEY_EPITHELIUM_DEVELOPMENT	GOBP_NERVOUS_SYSTEM_PROCESS	0.0621674
GOBP_POSITIVE_REGULATION_OF_CELL_CYCLE_PROCESS	GOBP_CARBOHYDRATE_BIOSYNTHETIC_PROCESS	0.0621672
GOBP_ORGANONITROGEN_COMPOUND_CATABOLIC_PROCESS	GOBP_POSITIVE_REGULATION_OF_RELEASE_OF_CYTOCHROME_C_FROM_MITOCHONDRIA	0.0621626
GOBP_CELL_CYCLE_G1_S_PHASE_TRANSITION	GOBP_ENERGY_DERIVATION_BY_OXIDATION_OF_ORGANIC_COMPOUNDS	0.0621624
GOBP_SKELETAL_SYSTEM_MORPHOGENESIS	GOBP_RNA_PROCESSING	0.0621608
GOBP_REGULATION_OF_MRNA_METABOLIC_PROCESS	GOBP_UROGENITAL_SYSTEM_DEVELOPMENT	0.0621558
GOBP_CHROMOSOME_SEGREGATION	GOBP_STRIATED_MUSCLE_CONTRACTION	0.0621548
GOBP_SULFUR_COMPOUND_METABOLIC_PROCESS	GOBP_TRNA_METABOLIC_PROCESS	0.0621537
GOBP_REGULATION_OF_TRANSMEMBRANE_TRANSPORT	GOBP_PROTEIN_LOCALIZATION_TO_NUCLEUS	0.0621473
GOBP_REGULATION_OF_STRESS_ACTIVATED_PROTEIN_KINASE_SIGNALING_CASCADE	GOBP_RAS_PROTEIN_SIGNAL_TRANSDUCTION	0.0621466
PI3K.Akt_signaling_pathway	GOBP_NUCLEOSIDE_METABOLIC_PROCESS	0.0621451
GOBP_DICARBOXYLIC_ACID_METABOLIC_PROCESS	GOBP_RESPONSE_TO_LIPID	0.0621383
All_Ion_Channels	GOBP_REGULATION_OF_CELL_CYCLE	0.062134
GOBP_NEGATIVE_REGULATION_OF_INTRACELLULAR_PROTEIN_TRANSPORT	GOBP_POSITIVE_REGULATION_OF_LOCOMOTION	0.0621278
GOBP_SKELETAL_SYSTEM_MORPHOGENESIS	GOBP_WOUND_HEALING	0.0621267
GOBP_NUCLEOSIDE_MONOPHOSPHATE_BIOSYNTHETIC_PROCESS	GOBP_RNA_PROCESSING	0.0621258
GOBP_RESPONSE_TO_TOPOLOGICALLY_INCORRECT_PROTEIN	GOBP_CELL_JUNCTION_ORGANIZATION	0.0621189
GOBP_POSITIVE_REGULATION_OF_GTPASE_ACTIVITY	GOBP_RESPONSE_TO_LIPID	0.0621165
GOBP_CARDIAC_MUSCLE_CONTRACTION	GOBP_POSITIVE_REGULATION_OF_TRANSCRIPTION_BY_RNA_POLYMERASE_II	0.0621113
GOBP_DENDRITE_DEVELOPMENT	GOBP_LIPID_BIOSYNTHETIC_PROCESS	0.0621106
GOBP_IMPORT_INTO_NUCLEUS	GOBP_ACTIN_FILAMENT_BASED_PROCESS	0.0621102
GOBP_REGULATION_OF_CELL_PROJECTION_ORGANIZATION	GOBP_PROTEIN_TARGETING_TO_MEMBRANE	0.0621102
GOBP_TAXIS	GOBP_RESPONSE_TO_TOPOLOGICALLY_INCORRECT_PROTEIN	0.0621064
THROAT_PREPARATIONS	GOBP_PROTEASOMAL_PROTEIN_CATABOLIC_PROCESS	0.0621018
GOBP_REGULATION_OF_CATION_CHANNEL_ACTIVITY	GOBP_REGULATION_OF_MITOTIC_CELL_CYCLE	0.0620997
Chronotype	GOBP_REGULATION_OF_CELLULAR_RESPONSE_TO_STRESS	0.0620962
GOBP_REGULATION_OF_NEUROTRANSMITTER_RECEPTOR_ACTIVITY	GOBP_SMALL_MOLECULE_BIOSYNTHETIC_PROCESS	0.0620927
GOBP_REGULATION_OF_CATION_CHANNEL_ACTIVITY	GOBP_INFLAMMATORY_RESPONSE	0.0620922
GOBP_POSITIVE_REGULATION_OF_PROTEOLYSIS	GOBP_NUCLEOBASE_METABOLIC_PROCESS	0.0620889
CLOCK.CONTROLLED_WEAK	GOBP_PROTEIN_IMPORT	0.0620817
Focal_adhesion	GOBP_POSITIVE_REGULATION_OF_TRANSCRIPTION_BY_RNA_POLYMERASE_II	0.0620787
Circadian_entrainment	GOBP_GLYCOPROTEIN_BIOSYNTHETIC_PROCESS	0.0620782
GOBP_REGULATION_OF_TRANSPORTER_ACTIVITY	GOBP_UROGENITAL_SYSTEM_DEVELOPMENT	0.0620758
GOBP_NEGATIVE_REGULATION_OF_INTRINSIC_APOPTOTIC_SIGNALING_PATHWAY	GOBP_PYRIMIDINE_NUCLEOSIDE_CATABOLIC_PROCESS	0.0620732
ID.NS	GOBP_ORGANOPHOSPHATE_BIOSYNTHETIC_PROCESS	0.0620694
GOBP_CELLULAR_PROTEIN_CATABOLIC_PROCESS	GOBP_PURINE_NUCLEOSIDE_METABOLIC_PROCESS	0.0620644
GOBP_REGULATION_OF_RELEASE_OF_CYTOCHROME_C_FROM_MITOCHONDRIA	GOBP_ACTOMYOSIN_STRUCTURE_ORGANIZATION	0.0620626
Body_mass_index	GOBP_REGULATION_OF_TRANSPORT	0.0620621
GOBP_NOTCH_SIGNALING_PATHWAY	GOBP_CELLULAR_ION_HOMEOSTASIS	0.0620604
GOBP_CELL_CYCLE_PHASE_TRANSITION	GOBP_CARBOHYDRATE_BIOSYNTHETIC_PROCESS	0.0620567
sw.gwas.3.4	GOBP_REGULATION_OF_POTASSIUM_ION_TRANSPORT	0.0620543
GOBP_INORGANIC_ION_TRANSMEMBRANE_TRANSPORT	GOBP_ORGANIC_ACID_BIOSYNTHETIC_PROCESS	0.0620531
GOBP_CELL_CELL_ADHESION	GOBP_ACTIN_MEDIATED_CELL_CONTRACTION	0.0620527
GOBP_ORGANONITROGEN_COMPOUND_BIOSYNTHETIC_PROCESS	GOBP_METANEPHROS_DEVELOPMENT	0.0620514
GOBP_REGULATION_OF_CATION_CHANNEL_ACTIVITY	GOBP_NEGATIVE_REGULATION_OF_ANION_TRANSPORT	0.0620513
GOBP_CELLULAR_RESPONSE_TO_CHEMICAL_STRESS	GOBP_CARDIAC_MUSCLE_CONTRACTION	0.0620498
GOBP_IMPORT_INTO_NUCLEUS	GOBP_NUCLEOSIDE_METABOLIC_PROCESS	0.0620487
Focal_adhesion	GOBP_RIBONUCLEOSIDE_METABOLIC_PROCESS	0.062048
GOBP_PURINE_CONTAINING_COMPOUND_METABOLIC_PROCESS	GOBP_DENDRITE_DEVELOPMENT	0.0620468
GOBP_REGULATION_OF_NMDA_RECEPTOR_ACTIVITY	GOBP_NUCLEOSIDE_SALVAGE	0.0620462
GOBP_POSITIVE_REGULATION_OF_HYDROLASE_ACTIVITY	GOBP_CARBOHYDRATE_BIOSYNTHETIC_PROCESS	0.0620434
OTHER_ANTINEOPLASTIC_AGENTS	ID.NS	0.0620433
GOBP_NUCLEOSIDE_METABOLIC_PROCESS	GOBP_CHROMOSOME_SEGREGATION	0.0620415
GOBP_MICROTUBULE_CYTOSKELETON_ORGANIZATION_INVOLVED_IN_MITOSIS	GOBP_NOTCH_SIGNALING_PATHWAY	0.0620408
HORMONE_ANTAGONISTS_AND_RELATED_AGENTS	GOBP_INOSITOL_LIPID_MEDIATED_SIGNALING	0.06204
ANESTHETICS_LOCAL	GOBP_MITOCHONDRION_ORGANIZATION	0.0620355
GOBP_PROTEIN_LOCALIZATION_TO_PLASMA_MEMBRANE	GOBP_NEGATIVE_REGULATION_OF_CELL_POPULATION_PROLIFERATION	0.0620345
GOBP_ALPHA_AMINO_ACID_METABOLIC_PROCESS	GOBP_SIGNAL_TRANSDUCTION_BY_P53_CLASS_MEDIATOR	0.0620343
GOBP_ORGANIC_HYDROXY_COMPOUND_BIOSYNTHETIC_PROCESS	GOBP_NUCLEOSIDE_METABOLIC_PROCESS	0.0620266
GOBP_REGULATION_OF_NEUROTRANSMITTER_RECEPTOR_ACTIVITY	GOBP_CELLULAR_RESPONSE_TO_CHEMICAL_STRESS	0.0620265
sw.gwas.3.4	GOBP_POSITIVE_REGULATION_OF_IMMUNE_RESPONSE	0.0620239
Body_mass_index	GOBP_BLOOD_VESSEL_MORPHOGENESIS	0.0620224
GOBP_POSITIVE_REGULATION_OF_TRANSFERASE_ACTIVITY	GOBP_REGULATION_OF_POTASSIUM_ION_TRANSPORT	0.0620222
GOBP_ESTABLISHMENT_OF_PROTEIN_LOCALIZATION_TO_MEMBRANE	GOBP_STRIATED_MUSCLE_CONTRACTION	0.062022
GOBP_NOTCH_SIGNALING_PATHWAY	GOBP_MICROTUBULE_CYTOSKELETON_ORGANIZATION	0.0620192
GOBP_PURINE_NUCLEOSIDE_MONOPHOSPHATE_METABOLIC_PROCESS	GOBP_UROGENITAL_SYSTEM_DEVELOPMENT	0.0620182
Circadian_entrainment	GOBP_CAMERA_TYPE_EYE_DEVELOPMENT	0.0620174
GOBP_REGULATION_OF_PEPTIDE_TRANSPORT	GOBP_NUCLEOSIDE_MONOPHOSPHATE_BIOSYNTHETIC_PROCESS	0.062015
GOBP_MULTI_ORGANISM_PROCESS	GOBP_NUCLEOSIDE_MONOPHOSPHATE_METABOLIC_PROCESS	0.0620088
GOBP_POSITIVE_REGULATION_OF_MULTICELLULAR_ORGANISMAL_PROCESS	GOBP_NEGATIVE_REGULATION_OF_INTRACELLULAR_TRANSPORT	0.0620084
GOBP_GLYCOSYL_COMPOUND_BIOSYNTHETIC_PROCESS	GOBP_AMEBOIDAL_TYPE_CELL_MIGRATION	0.0620043
GOBP_REGULATION_OF_POSTSYNAPSE_ORGANIZATION	GOBP_NEGATIVE_REGULATION_OF_CELL_DIFFERENTIATION	0.0620012
GOBP_ESTABLISHMENT_OF_ORGANELLE_LOCALIZATION	GOBP_CELLULAR_MODIFIED_AMINO_ACID_METABOLIC_PROCESS	0.0620003
Drugs_for_functional_gastrointestinal_disorders	GOBP_CELL_MORPHOGENESIS_INVOLVED_IN_DIFFERENTIATION	0.0619965
GOBP_ACTIN_FILAMENT_BASED_MOVEMENT	GOBP_LIPID_BIOSYNTHETIC_PROCESS	0.0619949
omim_intellectual_disability	GOBP_RESPONSE_TO_MECHANICAL_STIMULUS	0.0619915
Anorexia_nervosa	GOBP_KIDNEY_EPITHELIUM_DEVELOPMENT	0.0619902
GOBP_ESTABLISHMENT_OF_ORGANELLE_LOCALIZATION	GOBP_TRNA_METABOLIC_PROCESS	0.0619884
ANTIPSYCHOTICS	GOBP_NUCLEOSIDE_METABOLIC_PROCESS	0.0619867
GOBP_POSITIVE_REGULATION_OF_CELLULAR_COMPONENT_BIOGENESIS	GOBP_CELLULAR_MODIFIED_AMINO_ACID_METABOLIC_PROCESS	0.0619862
GOBP_REGULATION_OF_POTASSIUM_ION_TRANSPORT	GOBP_REGULATION_OF_CELL_CYCLE_PROCESS	0.0619859
GOBP_EPITHELIAL_TUBE_MORPHOGENESIS	GOBP_DICARBOXYLIC_ACID_METABOLIC_PROCESS	0.0619848
All_Ion_Channels	GOBP_NEGATIVE_REGULATION_OF_MITOTIC_CELL_CYCLE	0.0619848
LIPID_MODIFYING_AGENTS_PLAIN	GOBP_PROTEIN_LOCALIZATION_TO_PLASMA_MEMBRANE	0.0619837
GOBP_REGULATION_OF_AUTOPHAGY	GOBP_NUCLEOSIDE_MONOPHOSPHATE_METABOLIC_PROCESS	0.0619816
GOBP_POSITIVE_REGULATION_OF_SIGNALING	GOBP_RIBONUCLEOSIDE_MONOPHOSPHATE_METABOLIC_PROCESS	0.0619784
GOBP_REGULATION_OF_ANATOMICAL_STRUCTURE_MORPHOGENESIS	GOBP_CARBOHYDRATE_BIOSYNTHETIC_PROCESS	0.0619756
GOBP_CELL_DIFFERENTIATION_INVOLVED_IN_METANEPHROS_DEVELOPMENT	GOBP_REGULATION_OF_DNA_BINDING_TRANSCRIPTION_FACTOR_ACTIVITY	0.0619735
GOBP_CELL_CELL_ADHESION_VIA_PLASMA_MEMBRANE_ADHESION_MOLECULES	GOBP_PROTEASOMAL_PROTEIN_CATABOLIC_PROCESS	0.0619726
GOBP_PROTEIN_MODIFICATION_BY_SMALL_PROTEIN_CONJUGATION_OR_REMOVAL	GOBP_PURINE_NUCLEOSIDE_METABOLIC_PROCESS	0.0619719
GOBP_REGULATION_OF_POTASSIUM_ION_TRANSPORT	GOBP_MITOTIC_CELL_CYCLE	0.0619717
BP_SCZ_genetics_all_super	GOBP_REGULATION_OF_CELLULAR_AMIDE_METABOLIC_PROCESS	0.0619682
GOBP_MONOCARBOXYLIC_ACID_METABOLIC_PROCESS	GOBP_SMALL_GTPASE_MEDIATED_SIGNAL_TRANSDUCTION	0.0619634
GOBP_ORGANIC_CYCLIC_COMPOUND_CATABOLIC_PROCESS	GOBP_POSITIVE_REGULATION_OF_CELL_PROJECTION_ORGANIZATION	0.0619629
GOBP_ACTIN_MEDIATED_CELL_CONTRACTION	GOBP_REGULATION_OF_ANATOMICAL_STRUCTURE_MORPHOGENESIS	0.0619621
GOBP_PROTEASOMAL_PROTEIN_CATABOLIC_PROCESS	GOBP_RESPONSE_TO_MECHANICAL_STIMULUS	0.0619599
GOBP_CARBOHYDRATE_BIOSYNTHETIC_PROCESS	GOBP_SENSORY_ORGAN_DEVELOPMENT	0.0619582
Pre.synapse	Anorexia_nervosa	0.0619577
GOBP_KIDNEY_EPITHELIUM_DEVELOPMENT	GOBP_RIBONUCLEOSIDE_MONOPHOSPHATE_METABOLIC_PROCESS	0.0619571
GOBP_ACTIN_MEDIATED_CELL_CONTRACTION	GOBP_GAMETE_GENERATION	0.0619568
GOBP_REGULATION_OF_CATION_CHANNEL_ACTIVITY	GOBP_REGULATION_OF_CELL_ADHESION	0.0619473
GOBP_CELL_JUNCTION_ORGANIZATION	GOBP_RIBONUCLEOSIDE_MONOPHOSPHATE_METABOLIC_PROCESS	0.0619406
GOBP_SYNAPSE_ORGANIZATION	GOBP_GLYCOPROTEIN_METABOLIC_PROCESS	0.061938
GOBP_ACTIN_MEDIATED_CELL_CONTRACTION	GOBP_SENSORY_ORGAN_DEVELOPMENT	0.0619364
Glutamatergic_synapse	GOBP_RESPONSE_TO_LIPID	0.0619332
GOBP_ALPHA_AMINO_ACID_METABOLIC_PROCESS	GOBP_TRNA_METABOLIC_PROCESS	0.0619314
GOBP_NUCLEOSIDE_METABOLIC_PROCESS	GOBP_MACROMOLECULE_CATABOLIC_PROCESS	0.0619292
GOBP_LEUKOCYTE_MIGRATION	GOBP_ACTIN_FILAMENT_BASED_MOVEMENT	0.0619291
CARDIAC_STIMULANTS_EXCL._CARDIAC_GLYCOSIDES	GOBP_CELL_MATRIX_ADHESION	0.061928
GOBP_REGULATION_OF_NMDA_RECEPTOR_ACTIVITY	GOBP_RESPONSE_TO_HORMONE	0.0619273
GOBP_SENSORY_SYSTEM_DEVELOPMENT	GOBP_PURINE_NUCLEOSIDE_METABOLIC_PROCESS	0.0619255
GOBP_REGULATION_OF_HEMOPOIESIS	GOBP_REGULATION_OF_GTPASE_ACTIVITY	0.0619224
GOBP_CELL_CYCLE_G2_M_PHASE_TRANSITION	GOBP_REGULATION_OF_SIGNALING_RECEPTOR_ACTIVITY	0.0619223
Circadian_entrainment	GOBP_NEGATIVE_REGULATION_OF_MULTICELLULAR_ORGANISMAL_PROCESS	0.0619193
sw.gwas.3.4	GOBP_IMMUNE_SYSTEM_DEVELOPMENT	0.0619192
GOBP_NEGATIVE_REGULATION_OF_ANION_TRANSPORT	GOBP_STRIATED_MUSCLE_CONTRACTION	0.0619172
GOBP_REGULATION_OF_RELEASE_OF_CYTOCHROME_C_FROM_MITOCHONDRIA	GOBP_MUSCLE_SYSTEM_PROCESS	0.0619156
GOBP_CELL_DIFFERENTIATION_INVOLVED_IN_KIDNEY_DEVELOPMENT	GOBP_PEPTIDE_METABOLIC_PROCESS	0.0619148
Body_mass_index	GOBP_PEPTIDYL_AMINO_ACID_MODIFICATION	0.0619148
GOBP_RESPONSE_TO_ENDOPLASMIC_RETICULUM_STRESS	GOBP_ACTOMYOSIN_STRUCTURE_ORGANIZATION	0.0619102
GOBP_ANAPHASE_PROMOTING_COMPLEX_DEPENDENT_CATABOLIC_PROCESS	GOBP_RESPONSE_TO_HORMONE	0.0619054
DOPAMINERGIC_AGENTS	GOBP_NOTCH_SIGNALING_PATHWAY	0.061901
GOBP_DICARBOXYLIC_ACID_METABOLIC_PROCESS	GOBP_POSITIVE_REGULATION_OF_ION_TRANSPORT	0.0618943
omim_intellectual_disability	GOBP_RESPONSE_TO_OXIDATIVE_STRESS	0.0618926
GOBP_PROTEIN_TARGETING_TO_MEMBRANE	GOBP_VASCULATURE_DEVELOPMENT	0.0618907
GOBP_NERVOUS_SYSTEM_PROCESS	GOBP_METANEPHROS_DEVELOPMENT	0.0618857
GOBP_REGULATION_OF_CELLULAR_RESPONSE_TO_HYPOXIA	GOBP_RESPONSE_TO_LIPID	0.0618857
GOBP_POSITIVE_REGULATION_OF_RELEASE_OF_CYTOCHROME_C_FROM_MITOCHONDRIA	GOBP_CELL_CYCLE_PROCESS	0.0618855
OTHER_ANALGESICS_AND_ANTIPYRETICS	GOBP_NCRNA_METABOLIC_PROCESS	0.0618848
GOBP_CELLULAR_RESPONSE_TO_CHEMICAL_STRESS	GOBP_REGULATION_OF_CELL_MORPHOGENESIS	0.0618848
GOBP_REGULATION_OF_CELL_MORPHOGENESIS	GOBP_SKELETAL_SYSTEM_DEVELOPMENT	0.0618833
GOBP_HEAD_DEVELOPMENT	GOBP_ANAPHASE_PROMOTING_COMPLEX_DEPENDENT_CATABOLIC_PROCESS	0.0618821
SCZ.NS	GOBP_METANEPHROS_DEVELOPMENT	0.0618793
GOBP_REGULATION_OF_CELLULAR_RESPONSE_TO_HYPOXIA	GOBP_POSITIVE_REGULATION_OF_IMMUNE_RESPONSE	0.0618766
Anorexia_nervosa	GOBP_RESPONSE_TO_ABIOTIC_STIMULUS	0.0618746
fmrp.ascano	GOBP_REGULATION_OF_CATION_CHANNEL_ACTIVITY	0.0618686
GOBP_LEUKOCYTE_MIGRATION	GOBP_NEGATIVE_REGULATION_OF_CELL_CYCLE_PROCESS	0.0618679
GOBP_PROTEIN_TARGETING_TO_MEMBRANE	GOBP_REGULATION_OF_IMMUNE_SYSTEM_PROCESS	0.0618653
GOBP_GLYCOPROTEIN_BIOSYNTHETIC_PROCESS	GOBP_TRNA_METABOLIC_PROCESS	0.0618616
GOBP_NEGATIVE_REGULATION_OF_INTRACELLULAR_PROTEIN_TRANSPORT	GOBP_STRIATED_MUSCLE_CONTRACTION	0.0618585
Pre.synapse	GOBP_REGULATION_OF_VASCULATURE_DEVELOPMENT	0.0618559
Neuroactive_ligand.receptor_interaction	GOBP_REGULATION_OF_NEURON_PROJECTION_DEVELOPMENT	0.0618505
GOBP_NUCLEOSIDE_MONOPHOSPHATE_METABOLIC_PROCESS	GOBP_REGULATION_OF_IMMUNE_SYSTEM_PROCESS	0.0618478
GOBP_POSITIVE_REGULATION_OF_IMMUNE_RESPONSE	GOBP_PROTEIN_TARGETING_TO_MEMBRANE	0.0618472
GOBP_REGULATION_OF_PEPTIDASE_ACTIVITY	GOBP_GLYCOPROTEIN_BIOSYNTHETIC_PROCESS	0.0618453
GOBP_NEGATIVE_REGULATION_OF_INTRACELLULAR_PROTEIN_TRANSPORT	GOBP_REGULATION_OF_MEMBRANE_POTENTIAL	0.0618411
Body_mass_index	GOBP_EPITHELIAL_CELL_PROLIFERATION	0.0618408
GOBP_REGULATION_OF_CELL_MORPHOGENESIS	GOBP_PEPTIDYL_LYSINE_MODIFICATION	0.061838
GOBP_NEGATIVE_REGULATION_OF_ANION_TRANSPORT	GOBP_ESTABLISHMENT_OF_ORGANELLE_LOCALIZATION	0.0618354
Dopaminergic_synapse	GOBP_REGULATION_OF_CELL_PROJECTION_ORGANIZATION	0.0618351
GOBP_REGULATION_OF_CELL_MORPHOGENESIS	GOBP_COVALENT_CHROMATIN_MODIFICATION	0.0618329
GOBP_CELL_DIFFERENTIATION_INVOLVED_IN_KIDNEY_DEVELOPMENT	GOBP_RESPONSE_TO_DRUG	0.0618302
GOBP_REGULATION_OF_INTRACELLULAR_PROTEIN_TRANSPORT	GOBP_ADENYLATE_CYCLASE_MODULATING_G_PROTEIN_COUPLED_RECEPTOR_SIGNALING_PATHWAY	0.0618299
GOBP_NUCLEOBASE_CONTAINING_SMALL_MOLECULE_METABOLIC_PROCESS	GOBP_CELL_JUNCTION_ASSEMBLY	0.061826
GOBP_REGULATION_OF_SYSTEM_PROCESS	GOBP_GLYCOPROTEIN_METABOLIC_PROCESS	0.0618249
GOBP_POSITIVE_REGULATION_OF_PROTEOLYSIS	GOBP_PYRIMIDINE_CONTAINING_COMPOUND_SALVAGE	0.0618188
GOBP_PURINE_NUCLEOSIDE_MONOPHOSPHATE_BIOSYNTHETIC_PROCESS	GOBP_PROTEIN_PHOSPHORYLATION	0.0618176
GOBP_PROTEIN_MODIFICATION_BY_SMALL_PROTEIN_REMOVAL	GOBP_REGULATION_OF_SIGNALING_RECEPTOR_ACTIVITY	0.0618163
GOBP_NEGATIVE_REGULATION_OF_PROTEIN_METABOLIC_PROCESS	GOBP_NEUTRAL_AMINO_ACID_TRANSPORT	0.061816
Chronotype	GOBP_CELL_CYCLE	0.0618131
GOBP_CATION_TRANSMEMBRANE_TRANSPORT	GOBP_METANEPHROS_DEVELOPMENT	0.0618114
GOBP_REGULATION_OF_PROTEIN_SERINE_THREONINE_KINASE_ACTIVITY	GOBP_NEGATIVE_REGULATION_OF_INTRACELLULAR_TRANSPORT	0.0618089
GOBP_REGULATION_OF_VASCULATURE_DEVELOPMENT	GOBP_NUCLEOBASE_CONTAINING_SMALL_MOLECULE_METABOLIC_PROCESS	0.0618079
GOBP_METAL_ION_HOMEOSTASIS	GOBP_GASTRULATION	0.0618076
GOBP_NEURON_APOPTOTIC_PROCESS	GOBP_CELLULAR_MODIFIED_AMINO_ACID_METABOLIC_PROCESS	0.0618076
TOPICAL_PRODUCTS_FOR_JOINT_AND_MUSCULAR_PAIN	GOBP_NUCLEOSIDE_MONOPHOSPHATE_BIOSYNTHETIC_PROCESS	0.0618056
Synaptic_vesicle	DOPAMINERGIC_AGENTS	0.0618042
GOBP_RECEPTOR_INTERNALIZATION	GOBP_INFLAMMATORY_RESPONSE	0.0618013
GOBP_REGULATION_OF_NEUROTRANSMITTER_RECEPTOR_ACTIVITY	GOBP_NEGATIVE_REGULATION_OF_DEVELOPMENTAL_PROCESS	0.0617996
GOBP_REGULATION_OF_CELLULAR_COMPONENT_MOVEMENT	GOBP_NUCLEOSIDE_MONOPHOSPHATE_BIOSYNTHETIC_PROCESS	0.0617966
LIPID_MODIFYING_AGENTS_PLAIN	GOBP_ACTIN_MEDIATED_CELL_CONTRACTION	0.0617933
Anorexia_nervosa	GOBP_CELL_CYCLE	0.0617931
GOBP_CELL_CYCLE_PROCESS	GOBP_PURINE_NUCLEOSIDE_MONOPHOSPHATE_BIOSYNTHETIC_PROCESS	0.0617924
GOBP_REGULATION_OF_SIGNALING_RECEPTOR_ACTIVITY	GOBP_RNA_SPLICING	0.0617917
GOBP_REGULATION_OF_CATION_CHANNEL_ACTIVITY	GOBP_NEGATIVE_REGULATION_OF_CELL_POPULATION_PROLIFERATION	0.0617884
GOBP_GLYCOSYL_COMPOUND_BIOSYNTHETIC_PROCESS	GOBP_POSITIVE_REGULATION_OF_NEURON_PROJECTION_DEVELOPMENT	0.0617876
GOBP_ESTABLISHMENT_OF_ORGANELLE_LOCALIZATION	GOBP_NEGATIVE_REGULATION_OF_ION_TRANSPORT	0.0617842
GOBP_RESPONSE_TO_OXYGEN_CONTAINING_COMPOUND	GOBP_NUCLEOBASE_METABOLIC_PROCESS	0.0617791
GOBP_REGULATION_OF_CELLULAR_RESPONSE_TO_HYPOXIA	GOBP_GAMETE_GENERATION	0.0617781
All_Ion_Channels	GOBP_CELL_MORPHOGENESIS	0.0617766
GOBP_REGULATION_OF_CATION_TRANSMEMBRANE_TRANSPORT	GOBP_NCRNA_PROCESSING	0.061775
GOBP_POSITIVE_REGULATION_OF_RELEASE_OF_CYTOCHROME_C_FROM_MITOCHONDRIA	GOBP_CELLULAR_PROTEIN_CONTAINING_COMPLEX_ASSEMBLY	0.0617732
GOBP_REGULATION_OF_TRANSPORT	GOBP_NEUTRAL_AMINO_ACID_TRANSPORT	0.0617731
GOBP_REGULATION_OF_CATION_TRANSMEMBRANE_TRANSPORT	GOBP_ACTOMYOSIN_STRUCTURE_ORGANIZATION	0.061773
GOBP_REGULATION_OF_RELEASE_OF_CYTOCHROME_C_FROM_MITOCHONDRIA	GOBP_POSITIVE_REGULATION_OF_IMMUNE_RESPONSE	0.0617713
GOBP_ANAPHASE_PROMOTING_COMPLEX_DEPENDENT_CATABOLIC_PROCESS	GOBP_ACTIN_FILAMENT_BASED_PROCESS	0.0617704
Mitochondrion_.core.	GOBP_REGULATION_OF_INFLAMMATORY_RESPONSE	0.0617697
GOBP_ACTIN_MEDIATED_CELL_CONTRACTION	GOBP_GLYCEROLIPID_METABOLIC_PROCESS	0.0617694
Urologicals	ID.NS	0.0617687
THROAT_PREPARATIONS	GOBP_MODIFICATION_DEPENDENT_MACROMOLECULE_CATABOLIC_PROCESS	0.0617677
GOBP_NEGATIVE_REGULATION_OF_ION_TRANSPORT	GOBP_ORGANIC_ACID_BIOSYNTHETIC_PROCESS	0.0617663
OTHER_GYNECOLOGICALS	GOBP_PROTEIN_TARGETING	0.0617636
GOBP_CARDIAC_MUSCLE_CONTRACTION	GOBP_AMEBOIDAL_TYPE_CELL_MIGRATION	0.0617617
PSD_.human_core.	GOBP_DICARBOXYLIC_ACID_METABOLIC_PROCESS	0.0617605
GOBP_POSITIVE_REGULATION_OF_MAPK_CASCADE	GOBP_ENERGY_DERIVATION_BY_OXIDATION_OF_ORGANIC_COMPOUNDS	0.0617584
PSYCHOSTIMULANTS_AGENTS_USED_FOR_ADHD_AND_NOOTROPICS	GOBP_TAXIS	0.0617561
GOBP_POSITIVE_REGULATION_OF_NEURON_PROJECTION_DEVELOPMENT	GOBP_GENERATION_OF_PRECURSOR_METABOLITES_AND_ENERGY	0.0617552
GOBP_NEURON_DEVELOPMENT	GOBP_RIBONUCLEOSIDE_METABOLIC_PROCESS	0.0617551
GOBP_NEURON_DEATH	GOBP_RIBONUCLEOSIDE_METABOLIC_PROCESS	0.0617533
GOBP_CELL_CELL_ADHESION_VIA_PLASMA_MEMBRANE_ADHESION_MOLECULES	GOBP_MICROTUBULE_BASED_PROCESS	0.0617523
Chronotype	GOBP_CELL_ACTIVATION	0.061749
GOBP_NEGATIVE_REGULATION_OF_INTRACELLULAR_PROTEIN_TRANSPORT	GOBP_DEPHOSPHORYLATION	0.0617487
GOBP_ACTIN_FILAMENT_BASED_MOVEMENT	GOBP_POSITIVE_REGULATION_OF_CELL_DEATH	0.0617482
All_Ion_Channels	GOBP_PEPTIDYL_AMINO_ACID_MODIFICATION	0.0617445
GOBP_TRNA_METABOLIC_PROCESS	GOBP_MAPK_CASCADE	0.0617417
GOBP_REGULATION_OF_CHEMOTAXIS	GOBP_MONOCARBOXYLIC_ACID_METABOLIC_PROCESS	0.0617382
GOBP_GOLGI_VESICLE_TRANSPORT	GOBP_HEART_DEVELOPMENT	0.0617304
BP_SCZ_genetics_all_super	GOBP_REGULATION_OF_CATION_CHANNEL_ACTIVITY	0.0617291
PERIPHERAL_VASODILATORS	GOBP_NUCLEAR_CHROMOSOME_SEGREGATION	0.0617283
GOBP_EPITHELIAL_CELL_PROLIFERATION	GOBP_HEART_PROCESS	0.0617282
GOBP_REGULATION_OF_CATION_TRANSMEMBRANE_TRANSPORT	GOBP_REGULATION_OF_MYELOID_CELL_DIFFERENTIATION	0.0617205
SCZ.NS	GOBP_CELLULAR_CARBOHYDRATE_METABOLIC_PROCESS	0.0617176
GOBP_NEGATIVE_REGULATION_OF_MULTICELLULAR_ORGANISMAL_PROCESS	GOBP_NEUTRAL_AMINO_ACID_TRANSPORT	0.0617175
GOBP_KIDNEY_EPITHELIUM_DEVELOPMENT	GOBP_REGULATION_OF_DEFENSE_RESPONSE	0.0617138
GOBP_REGULATION_OF_CHEMOTAXIS	GOBP_CARBOHYDRATE_BIOSYNTHETIC_PROCESS	0.0617133
Glutamatergic_synapse	Cytoplasm_.core.	0.0617128
GOBP_NEGATIVE_REGULATION_OF_DEVELOPMENTAL_PROCESS	GOBP_CELLULAR_MODIFIED_AMINO_ACID_METABOLIC_PROCESS	0.0617106
GOBP_GLYCOSYL_COMPOUND_BIOSYNTHETIC_PROCESS	GOBP_REGULATION_OF_CELL_PROJECTION_ORGANIZATION	0.0617065
Pre_post_synaptic_genes	GOBP_NUCLEOSIDE_MONOPHOSPHATE_BIOSYNTHETIC_PROCESS	0.0617053
GOBP_PURINE_NUCLEOSIDE_METABOLIC_PROCESS	GOBP_RESPONSE_TO_EXTRACELLULAR_STIMULUS	0.0617031
Synaptic_vesicle	sw.gwas.3.4	0.0617014
GOBP_REGULATION_OF_MITOCHONDRION_ORGANIZATION	GOBP_PROTEIN_TARGETING_TO_MEMBRANE	0.0616988
Anorexia_nervosa	GOBP_RNA_PROCESSING	0.0616969
GOBP_REGULATION_OF_NEUROTRANSMITTER_RECEPTOR_ACTIVITY	GOBP_POSITIVE_REGULATION_OF_CELL_POPULATION_PROLIFERATION	0.0616943
GOBP_NEGATIVE_REGULATION_OF_ION_TRANSPORT	GOBP_NOTCH_SIGNALING_PATHWAY	0.061694
Synaptic_vesicle	GOBP_PURINE_NUCLEOSIDE_METABOLIC_PROCESS	0.0616938
THROAT_PREPARATIONS	fmrp.ascano	0.0616857
GOBP_POSITIVE_REGULATION_OF_RESPONSE_TO_EXTERNAL_STIMULUS	GOBP_ENERGY_DERIVATION_BY_OXIDATION_OF_ORGANIC_COMPOUNDS	0.0616842
GOBP_POSITIVE_REGULATION_OF_PROTEIN_KINASE_ACTIVITY	GOBP_PURINE_NUCLEOSIDE_MONOPHOSPHATE_BIOSYNTHETIC_PROCESS	0.0616777
clock_all	GOBP_PURINE_NUCLEOSIDE_MONOPHOSPHATE_METABOLIC_PROCESS	0.0616775
GOBP_IMPORT_INTO_NUCLEUS	GOBP_MITOCHONDRION_ORGANIZATION	0.0616761
GOBP_RESPONSE_TO_NITROGEN_COMPOUND	GOBP_RIBONUCLEOSIDE_MONOPHOSPHATE_METABOLIC_PROCESS	0.06167
GOBP_ACTIN_MEDIATED_CELL_CONTRACTION	GOBP_MONOCARBOXYLIC_ACID_METABOLIC_PROCESS	0.0616695
GOBP_PROTEASOMAL_PROTEIN_CATABOLIC_PROCESS	GOBP_SKELETAL_SYSTEM_DEVELOPMENT	0.061668
GOBP_CELL_JUNCTION_ORGANIZATION	GOBP_CELLULAR_MODIFIED_AMINO_ACID_METABOLIC_PROCESS	0.0616626
GOBP_NEGATIVE_REGULATION_OF_RESPONSE_TO_EXTERNAL_STIMULUS	GOBP_PYRIMIDINE_NUCLEOSIDE_METABOLIC_PROCESS	0.0616622
BP_SCZ_genetics_all_super	GOBP_REGULATION_OF_DNA_BINDING_TRANSCRIPTION_FACTOR_ACTIVITY	0.0616621
DOPAMINERGIC_AGENTS	GOBP_PROTEIN_TARGETING	0.0616616
GOBP_CELLULAR_RESPONSE_TO_ORGANIC_CYCLIC_COMPOUND	GOBP_RECEPTOR_METABOLIC_PROCESS	0.0616603
GOBP_POSITIVE_REGULATION_OF_TRANSPORT	GOBP_DICARBOXYLIC_ACID_METABOLIC_PROCESS	0.0616582
GOBP_DICARBOXYLIC_ACID_METABOLIC_PROCESS	GOBP_DEFENSE_RESPONSE	0.0616579
GOBP_REGULATION_OF_CELLULAR_RESPONSE_TO_HYPOXIA	GOBP_RESPONSE_TO_INORGANIC_SUBSTANCE	0.0616561
All_Ion_Channels	GOBP_PROTEIN_MODIFICATION_BY_SMALL_PROTEIN_REMOVAL	0.0616547
Urologicals	GOBP_REGULATION_OF_ENDOCYTOSIS	0.0616543
ANTIPSYCHOTICS	GOBP_SMALL_GTPASE_MEDIATED_SIGNAL_TRANSDUCTION	0.0616536
GOBP_CELL_CYCLE_G2_M_PHASE_TRANSITION	GOBP_GLYCOPROTEIN_BIOSYNTHETIC_PROCESS	0.0616528
GOBP_ORGANIC_HYDROXY_COMPOUND_METABOLIC_PROCESS	GOBP_MUSCLE_CONTRACTION	0.0616524
GOBP_RIBONUCLEOSIDE_METABOLIC_PROCESS	GOBP_LIPID_METABOLIC_PROCESS	0.0616512
GOBP_REGULATION_OF_SMALL_MOLECULE_METABOLIC_PROCESS	GOBP_RECEPTOR_INTERNALIZATION	0.0616504
GOBP_REGULATION_OF_MRNA_METABOLIC_PROCESS	GOBP_REGULATION_OF_RELEASE_OF_CYTOCHROME_C_FROM_MITOCHONDRIA	0.0616477
GOBP_SKELETAL_SYSTEM_MORPHOGENESIS	GOBP_POSITIVE_REGULATION_OF_CELLULAR_COMPONENT_BIOGENESIS	0.0616463
GOBP_CELL_CYCLE_G2_M_PHASE_TRANSITION	GOBP_REGULATION_OF_ENDOCYTOSIS	0.0616408
GOBP_REGULATION_OF_RESPONSE_TO_ENDOPLASMIC_RETICULUM_STRESS	GOBP_ADENYLATE_CYCLASE_MODULATING_G_PROTEIN_COUPLED_RECEPTOR_SIGNALING_PATHWAY	0.0616389
GOBP_PROTEIN_CONTAINING_COMPLEX_LOCALIZATION	GOBP_ORGANIC_ACID_BIOSYNTHETIC_PROCESS	0.0616359
hsa.miR.137	GOBP_SIGNAL_TRANSDUCTION_BY_P53_CLASS_MEDIATOR	0.0616352
GOBP_REGULATION_OF_POTASSIUM_ION_TRANSPORT	GOBP_LOCOMOTION	0.0616281
GOBP_GLYCOSYL_COMPOUND_METABOLIC_PROCESS	GOBP_NEURON_DEATH	0.0616259
GOBP_CELL_CYCLE_PHASE_TRANSITION	GOBP_ACTOMYOSIN_STRUCTURE_ORGANIZATION	0.0616249
GOBP_POSITIVE_REGULATION_OF_CATABOLIC_PROCESS	GOBP_NUCLEOSIDE_MONOPHOSPHATE_BIOSYNTHETIC_PROCESS	0.0616242
GOBP_GLYCOSYL_COMPOUND_BIOSYNTHETIC_PROCESS	GOBP_RESPONSE_TO_EXTRACELLULAR_STIMULUS	0.0616196
Glutamatergic_synapse	GOBP_CELLULAR_RESPONSE_TO_LIPID	0.0616171
GOBP_REGULATION_OF_CATION_CHANNEL_ACTIVITY	GOBP_CELL_CYCLE_G1_S_PHASE_TRANSITION	0.0616121
GOBP_REGULATION_OF_CATION_TRANSMEMBRANE_TRANSPORT	GOBP_SIGNAL_TRANSDUCTION_BY_P53_CLASS_MEDIATOR	0.0616097
Body_mass_index	GOBP_INORGANIC_ION_TRANSMEMBRANE_TRANSPORT	0.0616048
GOBP_ORGANELLE_ASSEMBLY	GOBP_REGULATION_OF_POTASSIUM_ION_TRANSPORT	0.0616047
GOBP_NEGATIVE_REGULATION_OF_CELL_CYCLE	GOBP_REGULATION_OF_POTASSIUM_ION_TRANSPORT	0.0615972
Mitochondrion_.core.	GOBP_NCRNA_PROCESSING	0.0615932
GOBP_NEGATIVE_REGULATION_OF_PROTEIN_EXIT_FROM_ENDOPLASMIC_RETICULUM	GOBP_CARDIAC_MUSCLE_CONTRACTION	0.0615896
GOBP_CELL_CELL_ADHESION_VIA_PLASMA_MEMBRANE_ADHESION_MOLECULES	GOBP_REGULATION_OF_CELLULAR_RESPONSE_TO_STRESS	0.061589
Urologicals	GOBP_GOLGI_VESICLE_TRANSPORT	0.0615838
GOBP_PYRIMIDINE_NUCLEOSIDE_METABOLIC_PROCESS	GOBP_RNA_SPLICING_VIA_TRANSESTERIFICATION_REACTIONS	0.0615781
GOBP_POSITIVE_REGULATION_OF_GTPASE_ACTIVITY	GOBP_RESPONSE_TO_BACTERIUM	0.0615763
GOBP_REGULATION_OF_MYELOID_CELL_DIFFERENTIATION	GOBP_CELL_CYCLE_G2_M_PHASE_TRANSITION	0.061568
ID.NS	GOBP_GLYCEROLIPID_METABOLIC_PROCESS	0.0615665
GOBP_CELL_CYCLE_G2_M_PHASE_TRANSITION	GOBP_POSITIVE_REGULATION_OF_GTPASE_ACTIVITY	0.0615653
GOBP_CELLULAR_AMIDE_METABOLIC_PROCESS	GOBP_ACTIN_FILAMENT_BASED_MOVEMENT	0.0615647
Focal_adhesion	GOBP_PURINE_NUCLEOSIDE_METABOLIC_PROCESS	0.0615595
Anorexia_nervosa	GOBP_POSITIVE_REGULATION_OF_CELL_CYCLE_PROCESS	0.0615594
GOBP_REGULATION_OF_POSTSYNAPSE_ORGANIZATION	GOBP_NEGATIVE_REGULATION_OF_ION_TRANSPORT	0.061554
Urologicals	GOBP_CELL_MORPHOGENESIS_INVOLVED_IN_NEURON_DIFFERENTIATION	0.0615495
Chronotype	GOBP_REGULATION_OF_POSTSYNAPSE_ORGANIZATION	0.0615413
GOBP_REGULATION_OF_MYELOID_CELL_DIFFERENTIATION	GOBP_REGULATION_OF_TRANSPORTER_ACTIVITY	0.0615384
GOBP_CELLULAR_RESPONSE_TO_PEPTIDE	GOBP_GLYCOPROTEIN_METABOLIC_PROCESS	0.0615345
GOBP_REGULATION_OF_IMMUNE_RESPONSE	GOBP_PROTEIN_TARGETING_TO_MEMBRANE	0.061534
sw.gwas.3.4	GOBP_CARBOHYDRATE_DERIVATIVE_BIOSYNTHETIC_PROCESS	0.0615332
GOBP_NEGATIVE_REGULATION_OF_CELL_CYCLE_PROCESS	GOBP_STRIATED_MUSCLE_CONTRACTION	0.0615328
GOBP_MITOTIC_NUCLEAR_DIVISION	GOBP_CELL_MATRIX_ADHESION	0.0615324
GOBP_CELL_MATRIX_ADHESION	GOBP_CELLULAR_MODIFIED_AMINO_ACID_METABOLIC_PROCESS	0.0615322
GOBP_CARDIAC_MUSCLE_CONTRACTION	GOBP_TAXIS	0.061532
GOBP_PURINE_NUCLEOSIDE_METABOLIC_PROCESS	GOBP_RESPONSE_TO_ABIOTIC_STIMULUS	0.0615282
GOBP_NEGATIVE_REGULATION_OF_MITOTIC_CELL_CYCLE	GOBP_GLYCOPROTEIN_BIOSYNTHETIC_PROCESS	0.061527
OTHER_GYNECOLOGICALS	GOBP_REGULATION_OF_NEURON_PROJECTION_DEVELOPMENT	0.0615249
GOBP_POSITIVE_REGULATION_OF_PROTEIN_KINASE_ACTIVITY	GOBP_NCRNA_PROCESSING	0.0615238
GOBP_RECEPTOR_METABOLIC_PROCESS	GOBP_RNA_PROCESSING	0.0615226
clock_all	GOBP_NEUTRAL_AMINO_ACID_TRANSPORT	0.0615212
GOBP_PURINE_NUCLEOSIDE_MONOPHOSPHATE_BIOSYNTHETIC_PROCESS	GOBP_PHOSPHOLIPID_METABOLIC_PROCESS	0.0615189
GOBP_METAL_ION_HOMEOSTASIS	GOBP_ANAPHASE_PROMOTING_COMPLEX_DEPENDENT_CATABOLIC_PROCESS	0.0615176
GOBP_DICARBOXYLIC_ACID_METABOLIC_PROCESS	GOBP_CELLULAR_HOMEOSTASIS	0.0615172
GOBP_REGULATION_OF_CELL_PROJECTION_ORGANIZATION	GOBP_CELLULAR_AMINO_ACID_METABOLIC_PROCESS	0.0615168
BP_SCZ_genetics_all_super	GOBP_PROTEASOMAL_PROTEIN_CATABOLIC_PROCESS	0.0615159
TOPICAL_PRODUCTS_FOR_JOINT_AND_MUSCULAR_PAIN	GOBP_NEUTRAL_AMINO_ACID_TRANSPORT	0.0615157
GOBP_POSITIVE_REGULATION_OF_GTPASE_ACTIVITY	GOBP_CHROMATIN_ORGANIZATION	0.0615103
GOBP_REGULATION_OF_RETROGRADE_PROTEIN_TRANSPORT_ER_TO_CYTOSOL	GOBP_MUSCLE_SYSTEM_PROCESS	0.0615098
GOBP_PROTEIN_CATABOLIC_PROCESS	GOBP_NUCLEOSIDE_METABOLIC_PROCESS	0.0615093
BP_SCZ_genetics_all_super	GOBP_NUCLEAR_CHROMOSOME_SEGREGATION	0.0615089
GOBP_NEGATIVE_REGULATION_OF_GROWTH	GOBP_RECEPTOR_INTERNALIZATION	0.0615084
GOBP_REGULATION_OF_CATION_CHANNEL_ACTIVITY	GOBP_MITOCHONDRION_ORGANIZATION	0.061504
GOBP_AXON_DEVELOPMENT	GOBP_IMPORT_INTO_NUCLEUS	0.061503
GOBP_REGULATION_OF_IMMUNE_RESPONSE	GOBP_RIBONUCLEOSIDE_METABOLIC_PROCESS	0.0614975
GOBP_RESPONSE_TO_ENDOPLASMIC_RETICULUM_STRESS	GOBP_NUCLEOSIDE_MONOPHOSPHATE_METABOLIC_PROCESS	0.0614914
GOBP_REGULATION_OF_POSTSYNAPSE_ORGANIZATION	GOBP_POSITIVE_REGULATION_OF_ORGANELLE_ORGANIZATION	0.0614883
GOBP_REGULATION_OF_CATION_CHANNEL_ACTIVITY	GOBP_MODIFICATION_DEPENDENT_MACROMOLECULE_CATABOLIC_PROCESS	0.0614807
omim_intellectual_disability	GOBP_REGULATION_OF_ENDOCYTOSIS	0.0614807
GOBP_NEGATIVE_REGULATION_OF_PROTEIN_EXIT_FROM_ENDOPLASMIC_RETICULUM	GOBP_REGULATION_OF_CELL_DEATH	0.0614791
GOBP_BEHAVIOR	GOBP_GASTRULATION	0.0614779
GOBP_SYNAPSE_ORGANIZATION	GOBP_SKELETAL_SYSTEM_DEVELOPMENT	0.0614723
Body_mass_index	GOBP_INTRINSIC_APOPTOTIC_SIGNALING_PATHWAY	0.0614722
GOBP_REGULATION_OF_STRESS_ACTIVATED_PROTEIN_KINASE_SIGNALING_CASCADE	GOBP_REGULATION_OF_CELL_PROJECTION_ORGANIZATION	0.0614703
hsa.miR.137	GOBP_CELL_JUNCTION_ASSEMBLY	0.0614674
Anorexia_nervosa	GOBP_HOMEOSTASIS_OF_NUMBER_OF_CELLS	0.061466
PERIPHERAL_VASODILATORS	GOBP_REGULATION_OF_CELL_MORPHOGENESIS	0.0614637
GOBP_CELL_CYCLE_G2_M_PHASE_TRANSITION	GOBP_REGULATION_OF_GTPASE_ACTIVITY	0.0614612
GOBP_ORGANOPHOSPHATE_BIOSYNTHETIC_PROCESS	GOBP_GLYCOPROTEIN_BIOSYNTHETIC_PROCESS	0.0614612
PSYCHOSTIMULANTS_AGENTS_USED_FOR_ADHD_AND_NOOTROPICS	GOBP_CELL_CYCLE_G2_M_PHASE_TRANSITION	0.0614582
GOBP_REGULATION_OF_RESPONSE_TO_STRESS	GOBP_PYRIMIDINE_NUCLEOSIDE_CATABOLIC_PROCESS	0.0614535
GOBP_RAS_PROTEIN_SIGNAL_TRANSDUCTION	GOBP_SULFUR_COMPOUND_METABOLIC_PROCESS	0.0614515
Glutamatergic_synapse	GOBP_AMIDE_BIOSYNTHETIC_PROCESS	0.0614477
GOBP_ORGANIC_HYDROXY_COMPOUND_BIOSYNTHETIC_PROCESS	GOBP_REGULATION_OF_MEMBRANE_POTENTIAL	0.0614455
Body_mass_index	GOBP_SENSORY_ORGAN_DEVELOPMENT	0.0614423
Mitochondrion_.core.	GOBP_REGULATION_OF_SMALL_GTPASE_MEDIATED_SIGNAL_TRANSDUCTION	0.0614405
GOBP_REGULATION_OF_SECRETION	GOBP_GLYCOPROTEIN_BIOSYNTHETIC_PROCESS	0.0614391
ANESTHETICS_LOCAL	GOBP_NUCLEAR_CHROMOSOME_SEGREGATION	0.0614353
HORMONE_ANTAGONISTS_AND_RELATED_AGENTS	GOBP_GLYCEROPHOSPHOLIPID_METABOLIC_PROCESS	0.061435
GOBP_LOCOMOTION	GOBP_ANAPHASE_PROMOTING_COMPLEX_DEPENDENT_CATABOLIC_PROCESS	0.0614345
GOBP_NUCLEOSIDE_METABOLIC_PROCESS	GOBP_MUSCLE_SYSTEM_PROCESS	0.0614341
GOBP_REGULATION_OF_AUTOPHAGY	GOBP_PURINE_NUCLEOSIDE_MONOPHOSPHATE_METABOLIC_PROCESS	0.0614305
GOBP_NEUTRAL_AMINO_ACID_TRANSPORT	GOBP_APOPTOTIC_PROCESS	0.0614292
GOBP_REGULATION_OF_NMDA_RECEPTOR_ACTIVITY	GOBP_PYRIMIDINE_NUCLEOSIDE_CATABOLIC_PROCESS	0.0614263
GOBP_METAL_ION_HOMEOSTASIS	GOBP_SKELETAL_SYSTEM_MORPHOGENESIS	0.0614252
GOBP_REGULATION_OF_ENDOCYTOSIS	GOBP_MITOCHONDRION_ORGANIZATION	0.0614237
ANESTHETICS_LOCAL	GOBP_REGULATION_OF_MITOCHONDRION_ORGANIZATION	0.0614234
GOBP_REGULATION_OF_NMDA_RECEPTOR_ACTIVITY	GOBP_NEGATIVE_REGULATION_OF_PROTEIN_METABOLIC_PROCESS	0.0614228
GOBP_ALPHA_AMINO_ACID_METABOLIC_PROCESS	GOBP_REGULATION_OF_CELL_DEVELOPMENT	0.0614219
Body_mass_index	GOBP_REGULATION_OF_CELLULAR_LOCALIZATION	0.0614219
GOBP_PATTERN_SPECIFICATION_PROCESS	GOBP_PROTEIN_TARGETING	0.0614207
GOBP_KIDNEY_EPITHELIUM_DEVELOPMENT	GOBP_BEHAVIOR	0.06142
fmrp.ascano	GOBP_DICARBOXYLIC_ACID_METABOLIC_PROCESS	0.0614142
ID.NS	GOBP_POSITIVE_REGULATION_OF_TRANSFERASE_ACTIVITY	0.0614112
GOBP_NEGATIVE_REGULATION_OF_BIOSYNTHETIC_PROCESS	GOBP_NUCLEOSIDE_MONOPHOSPHATE_METABOLIC_PROCESS	0.0614093
GOBP_DIVALENT_INORGANIC_CATION_HOMEOSTASIS	GOBP_CELL_CYCLE_G2_M_PHASE_TRANSITION	0.0614075
hsa.miR.137	GOBP_DENDRITE_DEVELOPMENT	0.0614066
GOBP_REGULATION_OF_POSTSYNAPSE_ORGANIZATION	GOBP_CIRCULATORY_SYSTEM_DEVELOPMENT	0.0614029
GOBP_REGULATION_OF_SYSTEM_PROCESS	GOBP_NCRNA_PROCESSING	0.0614024
GOBP_POSITIVE_REGULATION_OF_RELEASE_OF_CYTOCHROME_C_FROM_MITOCHONDRIA	GOBP_EPITHELIUM_DEVELOPMENT	0.0614022
GOBP_REGULATION_OF_TRANSPORTER_ACTIVITY	GOBP_GLYCOPROTEIN_METABOLIC_PROCESS	0.061401
hsa.miR.137	GOBP_POSITIVE_REGULATION_OF_CELL_PROJECTION_ORGANIZATION	0.0613981
PI3K.Akt_signaling_pathway	GOBP_NEGATIVE_REGULATION_OF_INTRACELLULAR_TRANSPORT	0.0613965
GOBP_CAMERA_TYPE_EYE_DEVELOPMENT	GOBP_REGULATION_OF_AUTOPHAGY	0.0613949
GOBP_REGULATION_OF_CATION_CHANNEL_ACTIVITY	GOBP_CELLULAR_LIPID_METABOLIC_PROCESS	0.0613935
GOBP_NEGATIVE_REGULATION_OF_INTRACELLULAR_PROTEIN_TRANSPORT	GOBP_REGULATION_OF_PROTEIN_SERINE_THREONINE_KINASE_ACTIVITY	0.0613934
Chronotype	GOBP_ORGANOPHOSPHATE_BIOSYNTHETIC_PROCESS	0.0613933
GOBP_NEGATIVE_REGULATION_OF_INTRACELLULAR_TRANSPORT	GOBP_PHOSPHOLIPID_METABOLIC_PROCESS	0.061388
GOBP_REGULATION_OF_MYELOID_CELL_DIFFERENTIATION	GOBP_PURINE_NUCLEOSIDE_MONOPHOSPHATE_METABOLIC_PROCESS	0.0613872
GOBP_WOUND_HEALING	GOBP_ACTIN_FILAMENT_BASED_MOVEMENT	0.0613863
GOBP_ALPHA_AMINO_ACID_METABOLIC_PROCESS	GOBP_NEGATIVE_REGULATION_OF_DEVELOPMENTAL_PROCESS	0.0613849
GOBP_COGNITION	GOBP_SULFUR_COMPOUND_METABOLIC_PROCESS	0.0613838
GOBP_IMPORT_INTO_NUCLEUS	GOBP_PURINE_NUCLEOSIDE_METABOLIC_PROCESS	0.0613832
GOBP_REGULATION_OF_POSTSYNAPSE_ORGANIZATION	GOBP_RAS_PROTEIN_SIGNAL_TRANSDUCTION	0.0613806
GOBP_POSITIVE_REGULATION_OF_INTRACELLULAR_SIGNAL_TRANSDUCTION	GOBP_NUCLEOSIDE_MONOPHOSPHATE_METABOLIC_PROCESS	0.0613794
GOBP_REGULATION_OF_INTRINSIC_APOPTOTIC_SIGNALING_PATHWAY	GOBP_ADENYLATE_CYCLASE_MODULATING_G_PROTEIN_COUPLED_RECEPTOR_SIGNALING_PATHWAY	0.0613749
GOBP_NEGATIVE_REGULATION_OF_APOPTOTIC_SIGNALING_PATHWAY	GOBP_RIBONUCLEOSIDE_MONOPHOSPHATE_BIOSYNTHETIC_PROCESS	0.0613739
omim_intellectual_disability	GOBP_CELLULAR_COMPONENT_DISASSEMBLY	0.0613709
GOBP_SIGNAL_TRANSDUCTION_BY_P53_CLASS_MEDIATOR	GOBP_GLYCOPROTEIN_METABOLIC_PROCESS	0.0613705
THROAT_PREPARATIONS	GOBP_GLYCOPROTEIN_BIOSYNTHETIC_PROCESS	0.0613699
GOBP_RECEPTOR_METABOLIC_PROCESS	GOBP_SMALL_GTPASE_MEDIATED_SIGNAL_TRANSDUCTION	0.0613679
Mitochondrion_.core.	GOBP_PURINE_NUCLEOSIDE_MONOPHOSPHATE_BIOSYNTHETIC_PROCESS	0.0613641
GOBP_REGULATION_OF_NMDA_RECEPTOR_ACTIVITY	GOBP_REGULATION_OF_ORGANELLE_ORGANIZATION	0.061362
GOBP_SENSORY_SYSTEM_DEVELOPMENT	GOBP_NUCLEOSIDE_METABOLIC_PROCESS	0.06136
GOBP_SKELETAL_SYSTEM_MORPHOGENESIS	GOBP_CELL_ACTIVATION	0.0613544
GOBP_REGULATION_OF_POSTSYNAPSE_ORGANIZATION	GOBP_MUSCLE_SYSTEM_PROCESS	0.0613528
GOBP_REGULATION_OF_PEPTIDASE_ACTIVITY	GOBP_PYRIMIDINE_CONTAINING_COMPOUND_SALVAGE	0.0613525
GOBP_NEGATIVE_REGULATION_OF_CELL_DIFFERENTIATION	GOBP_NEGATIVE_REGULATION_OF_INTRACELLULAR_TRANSPORT	0.0613509
GOBP_HOMEOSTATIC_PROCESS	GOBP_PURINE_NUCLEOSIDE_MONOPHOSPHATE_METABOLIC_PROCESS	0.0613489
ANESTHETICS_LOCAL	GOBP_CELL_DIVISION	0.0613488
GOBP_CARDIAC_MUSCLE_CONTRACTION	GOBP_CELLULAR_AMINO_ACID_METABOLIC_PROCESS	0.0613482
GOBP_REGULATION_OF_POTASSIUM_ION_TRANSPORT	GOBP_REGULATION_OF_CELLULAR_CATABOLIC_PROCESS	0.0613478
ANTIPSYCHOTICS	GOBP_LIPID_BIOSYNTHETIC_PROCESS	0.0613467
GOBP_DENDRITE_DEVELOPMENT	GOBP_MYELOID_LEUKOCYTE_MEDIATED_IMMUNITY	0.0613455
Body_mass_index	GOBP_MICROTUBULE_BASED_PROCESS	0.0613447
GOBP_POSITIVE_REGULATION_OF_PHOSPHORUS_METABOLIC_PROCESS	GOBP_RIBONUCLEOSIDE_MONOPHOSPHATE_BIOSYNTHETIC_PROCESS	0.0613428
GOBP_POSITIVE_REGULATION_OF_ORGANELLE_ORGANIZATION	GOBP_ADENYLATE_CYCLASE_MODULATING_G_PROTEIN_COUPLED_RECEPTOR_SIGNALING_PATHWAY	0.0613379
GOBP_POSITIVE_REGULATION_OF_LOCOMOTION	GOBP_METHYLATION	0.0613375
GOBP_CELL_DIVISION	GOBP_CELLULAR_MODIFIED_AMINO_ACID_METABOLIC_PROCESS	0.061334
GOBP_REGULATION_OF_GTPASE_ACTIVITY	GOBP_PROTEIN_LOCALIZATION_TO_NUCLEUS	0.0613315
GOBP_POSITIVE_REGULATION_OF_NEURON_PROJECTION_DEVELOPMENT	GOBP_MITOCHONDRION_ORGANIZATION	0.0613278
GOBP_REGULATION_OF_CATION_TRANSMEMBRANE_TRANSPORT	GOBP_NUCLEAR_CHROMOSOME_SEGREGATION	0.0613267
GOBP_ACTOMYOSIN_STRUCTURE_ORGANIZATION	GOBP_BEHAVIOR	0.0613261
GOBP_DEPHOSPHORYLATION	GOBP_PROTEIN_TARGETING_TO_MEMBRANE	0.0613149
GOBP_CARBOHYDRATE_DERIVATIVE_BIOSYNTHETIC_PROCESS	GOBP_ACTOMYOSIN_STRUCTURE_ORGANIZATION	0.0613124
GOBP_VESICLE_MEDIATED_TRANSPORT_IN_SYNAPSE	GOBP_AMIDE_BIOSYNTHETIC_PROCESS	0.0613123
GOBP_REGULATION_OF_MYELOID_CELL_DIFFERENTIATION	GOBP_NUCLEOSIDE_MONOPHOSPHATE_BIOSYNTHETIC_PROCESS	0.0613119
GOBP_REGULATION_OF_NMDA_RECEPTOR_ACTIVITY	GOBP_RESPONSE_TO_OXIDATIVE_STRESS	0.0613109
GOBP_NEUTRAL_AMINO_ACID_TRANSPORT	GOBP_RNA_PROCESSING	0.0613072
GOBP_DENDRITE_DEVELOPMENT	GOBP_CHROMOSOME_SEGREGATION	0.0613064
GOBP_RESPONSE_TO_DRUG	GOBP_GLYCOPROTEIN_BIOSYNTHETIC_PROCESS	0.0613059
GOBP_ORGANIC_HYDROXY_COMPOUND_METABOLIC_PROCESS	GOBP_POSITIVE_REGULATION_OF_GTPASE_ACTIVITY	0.061305
GOBP_ALPHA_AMINO_ACID_METABOLIC_PROCESS	GOBP_NEURON_APOPTOTIC_PROCESS	0.0613024
ANESTHETICS_LOCAL	GOBP_VESICLE_MEDIATED_TRANSPORT_IN_SYNAPSE	0.0613005
denovo_schizophrenia	GOBP_SMOOTH_MUSCLE_CELL_PROLIFERATION	0.061298
GOBP_SIGNAL_TRANSDUCTION_BY_P53_CLASS_MEDIATOR	GOBP_GLYCEROPHOSPHOLIPID_METABOLIC_PROCESS	0.0612954
GOBP_MACROMOLECULE_METHYLATION	GOBP_UROGENITAL_SYSTEM_DEVELOPMENT	0.0612948
ANTIPSYCHOTICS	GOBP_REGULATION_OF_MYELOID_CELL_DIFFERENTIATION	0.0612939
GOBP_REGULATION_OF_CATION_CHANNEL_ACTIVITY	GOBP_DEVELOPMENTAL_PROCESS_INVOLVED_IN_REPRODUCTION	0.0612919
DOPAMINERGIC_AGENTS	GOBP_PROTEIN_IMPORT	0.0612909
GOBP_PROTEIN_IMPORT	GOBP_GLYCOPROTEIN_BIOSYNTHETIC_PROCESS	0.0612905
GOBP_REGULATION_OF_VASCULATURE_DEVELOPMENT	GOBP_REGULATION_OF_TRANSPORTER_ACTIVITY	0.0612899
ANESTHETICS_LOCAL	GOBP_NCRNA_PROCESSING	0.0612892
GOBP_NEGATIVE_REGULATION_OF_CELL_CYCLE	GOBP_RIBONUCLEOSIDE_MONOPHOSPHATE_METABOLIC_PROCESS	0.0612807
All_Ion_Channels	GOBP_REGULATION_OF_PROTEIN_STABILITY	0.0612769
GOBP_VESICLE_MEDIATED_TRANSPORT_IN_SYNAPSE	GOBP_PATTERN_SPECIFICATION_PROCESS	0.0612756
GOBP_EPITHELIAL_CELL_PROLIFERATION	GOBP_NUCLEOSIDE_METABOLIC_PROCESS	0.0612755
GOBP_NUCLEAR_CHROMOSOME_SEGREGATION	GOBP_CARDIAC_MUSCLE_CONTRACTION	0.0612748
GOBP_SENSORY_SYSTEM_DEVELOPMENT	GOBP_TRNA_METABOLIC_PROCESS	0.061272
GOBP_ANION_TRANSMEMBRANE_TRANSPORT	GOBP_RIBONUCLEOSIDE_METABOLIC_PROCESS	0.0612698
GOBP_POSITIVE_REGULATION_OF_IMMUNE_RESPONSE	GOBP_NUCLEOSIDE_METABOLIC_PROCESS	0.0612687
Focal_adhesion	GOBP_NEGATIVE_REGULATION_OF_ANION_TRANSPORT	0.0612672
All_Ion_Channels	GOBP_CHROMATIN_ORGANIZATION	0.0612659
GOBP_NEGATIVE_REGULATION_OF_CELL_CYCLE	GOBP_RIBONUCLEOSIDE_METABOLIC_PROCESS	0.0612631
GOBP_METANEPHROS_DEVELOPMENT	GOBP_MICROTUBULE_CYTOSKELETON_ORGANIZATION	0.0612627
GOBP_RECEPTOR_METABOLIC_PROCESS	GOBP_CELLULAR_RESPONSE_TO_DNA_DAMAGE_STIMULUS	0.0612622
GOBP_PROTEIN_LOCALIZATION_TO_NUCLEUS	GOBP_PHOSPHOLIPID_METABOLIC_PROCESS	0.0612617
hsa.miR.137	GOBP_PROTEIN_LOCALIZATION_TO_NUCLEUS	0.0612594
GOBP_ORGANIC_HYDROXY_COMPOUND_METABOLIC_PROCESS	GOBP_ANAPHASE_PROMOTING_COMPLEX_DEPENDENT_CATABOLIC_PROCESS	0.0612568
GOBP_CELLULAR_RESPONSE_TO_NITROGEN_COMPOUND	GOBP_GLYCOSYL_COMPOUND_BIOSYNTHETIC_PROCESS	0.0612553
GOBP_RIBONUCLEOSIDE_METABOLIC_PROCESS	GOBP_PROTEIN_DEPHOSPHORYLATION	0.0612473
GOBP_NEGATIVE_REGULATION_OF_INTRACELLULAR_PROTEIN_TRANSPORT	GOBP_REGULATION_OF_IMMUNE_RESPONSE	0.0612457
GOBP_REGULATION_OF_POSTSYNAPSE_ORGANIZATION	GOBP_PROTEIN_LOCALIZATION_TO_PLASMA_MEMBRANE	0.0612431
GOBP_CELL_DIFFERENTIATION_INVOLVED_IN_KIDNEY_DEVELOPMENT	GOBP_RAS_PROTEIN_SIGNAL_TRANSDUCTION	0.0612423
ID.NS	GOBP_PROTEIN_LOCALIZATION_TO_MEMBRANE	0.0612421
GOBP_DICARBOXYLIC_ACID_METABOLIC_PROCESS	GOBP_MULTICELLULAR_ORGANISM_REPRODUCTION	0.0612412
GOBP_CELL_CELL_ADHESION	GOBP_ACTIN_FILAMENT_BASED_MOVEMENT	0.061238
GOBP_NEGATIVE_REGULATION_OF_INTRACELLULAR_TRANSPORT	GOBP_PHAGOCYTOSIS	0.0612366
GOBP_VESICLE_MEDIATED_TRANSPORT_IN_SYNAPSE	GOBP_ANATOMICAL_STRUCTURE_FORMATION_INVOLVED_IN_MORPHOGENESIS	0.0612362
ANTIINFLAMMATORY_AND_ANTIRHEUMATIC_PRODUCTS_NON.STEROIDS	GOBP_NCRNA_PROCESSING	0.0612325
ANTIINFLAMMATORY_AND_ANTIRHEUMATIC_PRODUCTS_NON.STEROIDS	GOBP_RIBONUCLEOSIDE_MONOPHOSPHATE_METABOLIC_PROCESS	0.0612304
Glutamatergic_synapse	GOBP_SMALL_MOLECULE_BIOSYNTHETIC_PROCESS	0.06123
omim_intellectual_disability	GOBP_TISSUE_MORPHOGENESIS	0.0612299
GOBP_REGULATION_OF_CATION_CHANNEL_ACTIVITY	GOBP_MICROTUBULE_CYTOSKELETON_ORGANIZATION	0.0612298
GOBP_POSITIVE_REGULATION_OF_INTRACELLULAR_SIGNAL_TRANSDUCTION	GOBP_PURINE_NUCLEOSIDE_MONOPHOSPHATE_METABOLIC_PROCESS	0.0612274
GOBP_RECEPTOR_METABOLIC_PROCESS	GOBP_CENTRAL_NERVOUS_SYSTEM_DEVELOPMENT	0.0612254
GOBP_REGULATION_OF_SMALL_GTPASE_MEDIATED_SIGNAL_TRANSDUCTION	GOBP_GENERATION_OF_PRECURSOR_METABOLITES_AND_ENERGY	0.0612251
GOBP_POSITIVE_REGULATION_OF_RELEASE_OF_CYTOCHROME_C_FROM_MITOCHONDRIA	GOBP_LEUKOCYTE_MIGRATION	0.06122
GOBP_REGULATION_OF_MRNA_METABOLIC_PROCESS	GOBP_METANEPHROS_DEVELOPMENT	0.0612198
BP_SCZ_genetics_all_super	GOBP_RESPONSE_TO_ENDOPLASMIC_RETICULUM_STRESS	0.0612161
GOBP_NUCLEOSIDE_MONOPHOSPHATE_BIOSYNTHETIC_PROCESS	GOBP_DNA_METABOLIC_PROCESS	0.061216
GOBP_CIRCULATORY_SYSTEM_DEVELOPMENT	GOBP_NUCLEOSIDE_METABOLIC_PROCESS	0.0612156
GOBP_REGULATION_OF_CATION_TRANSMEMBRANE_TRANSPORT	GOBP_EPITHELIAL_CELL_PROLIFERATION	0.0612137
Glutamatergic_synapse	GOBP_CELL_PART_MORPHOGENESIS	0.061211
GOBP_SIGNAL_TRANSDUCTION_BY_P53_CLASS_MEDIATOR	GOBP_REGULATION_OF_INFLAMMATORY_RESPONSE	0.0612077
GOBP_ORGANELLE_LOCALIZATION	GOBP_METANEPHROS_DEVELOPMENT	0.0611945
GOBP_GLYCOSYL_COMPOUND_BIOSYNTHETIC_PROCESS	GOBP_REGULATION_OF_CELLULAR_COMPONENT_BIOGENESIS	0.0611941
GOBP_MACROMOLECULE_METHYLATION	GOBP_POSITIVE_REGULATION_OF_LOCOMOTION	0.0611934
GOBP_CARDIAC_MUSCLE_CONTRACTION	GOBP_NEGATIVE_REGULATION_OF_CELL_CYCLE	0.0611928
GOBP_MYELOID_CELL_DIFFERENTIATION	GOBP_PURINE_NUCLEOSIDE_MONOPHOSPHATE_METABOLIC_PROCESS	0.0611915
GOBP_REGULATION_OF_STRESS_ACTIVATED_PROTEIN_KINASE_SIGNALING_CASCADE	GOBP_CELLULAR_MODIFIED_AMINO_ACID_METABOLIC_PROCESS	0.0611899
THROAT_PREPARATIONS	GOBP_RNA_SPLICING	0.061189
Mitochondrion_.core.	LIPID_MODIFYING_AGENTS_PLAIN	0.0611874
GOBP_SIGNAL_TRANSDUCTION_BY_P53_CLASS_MEDIATOR	GOBP_UROGENITAL_SYSTEM_DEVELOPMENT	0.0611873
All_Ion_Channels	GOBP_REGULATION_OF_STRESS_ACTIVATED_PROTEIN_KINASE_SIGNALING_CASCADE	0.0611865
GOBP_NEUTRAL_AMINO_ACID_TRANSPORT	GOBP_IMMUNE_SYSTEM_DEVELOPMENT	0.061185
GOBP_VESICLE_MEDIATED_TRANSPORT_IN_SYNAPSE	GOBP_NEGATIVE_REGULATION_OF_NUCLEOBASE_CONTAINING_COMPOUND_METABOLIC_PROCESS	0.0611845
GOBP_CELLULAR_MACROMOLECULE_LOCALIZATION	GOBP_NUCLEOSIDE_MONOPHOSPHATE_BIOSYNTHETIC_PROCESS	0.0611843
GOBP_PURINE_NUCLEOSIDE_MONOPHOSPHATE_BIOSYNTHETIC_PROCESS	GOBP_SMALL_GTPASE_MEDIATED_SIGNAL_TRANSDUCTION	0.0611828
GOBP_ACTIN_FILAMENT_BASED_MOVEMENT	GOBP_ORGANIC_ACID_METABOLIC_PROCESS	0.0611815
GOBP_LIPID_BIOSYNTHETIC_PROCESS	GOBP_STRIATED_MUSCLE_CONTRACTION	0.06118
GOBP_POSITIVE_REGULATION_OF_GTPASE_ACTIVITY	GOBP_REGULATION_OF_MEMBRANE_POTENTIAL	0.0611777
GOBP_GLYCOSYL_COMPOUND_METABOLIC_PROCESS	GOBP_REGULATION_OF_POSTSYNAPSE_ORGANIZATION	0.0611743
GOBP_NUCLEAR_CHROMOSOME_SEGREGATION	GOBP_POSITIVE_REGULATION_OF_CELL_PROJECTION_ORGANIZATION	0.061173
GOBP_REGULATION_OF_HYDROLASE_ACTIVITY	GOBP_SKELETAL_SYSTEM_MORPHOGENESIS	0.0611701
GOBP_PEPTIDYL_SERINE_MODIFICATION	GOBP_NUCLEOSIDE_MONOPHOSPHATE_BIOSYNTHETIC_PROCESS	0.0611663
GOBP_RESPONSE_TO_GROWTH_FACTOR	GOBP_CELLULAR_MODIFIED_AMINO_ACID_METABOLIC_PROCESS	0.061164
GOBP_REGULATION_OF_MAPK_CASCADE	GOBP_PYRIMIDINE_CONTAINING_COMPOUND_SALVAGE	0.0611639
GOBP_TAXIS	GOBP_NEGATIVE_REGULATION_OF_CELL_CYCLE_PROCESS	0.0611624
GOBP_CELL_CELL_ADHESION_VIA_PLASMA_MEMBRANE_ADHESION_MOLECULES	GOBP_MITOCHONDRION_ORGANIZATION	0.0611606
GOBP_CELL_DIFFERENTIATION_INVOLVED_IN_METANEPHROS_DEVELOPMENT	GOBP_CELLULAR_ION_HOMEOSTASIS	0.0611575
Drugs_for_functional_gastrointestinal_disorders	GOBP_PROTEIN_DEPHOSPHORYLATION	0.0611563
Drugs_for_functional_gastrointestinal_disorders	GOBP_PROTEIN_LOCALIZATION_TO_CELL_PERIPHERY	0.0611554
GOBP_REGULATION_OF_CATION_TRANSMEMBRANE_TRANSPORT	GOBP_PATTERN_SPECIFICATION_PROCESS	0.0611523
Body_mass_index	GOBP_REGULATION_OF_MITOTIC_CELL_CYCLE	0.0611501
GOBP_REGULATION_OF_VASCULATURE_DEVELOPMENT	GOBP_MUSCLE_CONTRACTION	0.061148
BP_SCZ_genetics_all_super	GOBP_CELLULAR_RESPONSE_TO_CHEMICAL_STRESS	0.0611467
GOBP_GLYCOSYL_COMPOUND_METABOLIC_PROCESS	GOBP_AGING	0.0611446
GOBP_POSITIVE_REGULATION_OF_PROTEIN_KINASE_ACTIVITY	GOBP_REGULATION_OF_POTASSIUM_ION_TRANSPORT	0.061142
GOBP_ORGANIC_HYDROXY_COMPOUND_METABOLIC_PROCESS	GOBP_POSITIVE_REGULATION_OF_RELEASE_OF_CYTOCHROME_C_FROM_MITOCHONDRIA	0.061139
GOBP_SMOOTH_MUSCLE_CELL_PROLIFERATION	GOBP_MACROMOLECULE_METHYLATION	0.0611385
Anorexia_nervosa	GOBP_HEART_PROCESS	0.0611372
GOBP_ACTOMYOSIN_STRUCTURE_ORGANIZATION	GOBP_CHROMATIN_ORGANIZATION	0.0611371
GOBP_REGULATION_OF_STRESS_ACTIVATED_PROTEIN_KINASE_SIGNALING_CASCADE	GOBP_GASTRULATION	0.0611358
PSYCHOSTIMULANTS_AGENTS_USED_FOR_ADHD_AND_NOOTROPICS	GOBP_REGULATION_OF_RESPONSE_TO_ENDOPLASMIC_RETICULUM_STRESS	0.0611347
GOBP_ORGANIC_HYDROXY_COMPOUND_BIOSYNTHETIC_PROCESS	GOBP_CELLULAR_COMPONENT_DISASSEMBLY	0.0611347
Endocytosis	GOBP_BEHAVIOR	0.0611344
GOBP_CELL_JUNCTION_ASSEMBLY	GOBP_METHYLATION	0.0611333
GOBP_MICROTUBULE_CYTOSKELETON_ORGANIZATION_INVOLVED_IN_MITOSIS	GOBP_GLYCOSYL_COMPOUND_METABOLIC_PROCESS	0.0611329
Pre.synapse	GOBP_POSITIVE_REGULATION_OF_GTPASE_ACTIVITY	0.06113
GOBP_RIBONUCLEOSIDE_METABOLIC_PROCESS	GOBP_ACTIVATION_OF_IMMUNE_RESPONSE	0.0611288
GOBP_REGULATION_OF_NMDA_RECEPTOR_ACTIVITY	GOBP_LOCOMOTION	0.0611276
Pre.synapse	GOBP_PURINE_NUCLEOSIDE_MONOPHOSPHATE_METABOLIC_PROCESS	0.0611229
GOBP_REGULATION_OF_CELLULAR_AMIDE_METABOLIC_PROCESS	GOBP_ACTIN_FILAMENT_BASED_MOVEMENT	0.0611199
DOPAMINERGIC_AGENTS	GOBP_PROTEIN_LOCALIZATION_TO_PLASMA_MEMBRANE	0.0611176
GOBP_GLYCEROLIPID_METABOLIC_PROCESS	GOBP_NUCLEOSIDE_METABOLIC_PROCESS	0.0611175
GOBP_CELL_DIFFERENTIATION_INVOLVED_IN_KIDNEY_DEVELOPMENT	GOBP_IMMUNE_RESPONSE_REGULATING_SIGNALING_PATHWAY	0.0611156
GOBP_RESPONSE_TO_WOUNDING	GOBP_NUCLEOSIDE_METABOLIC_PROCESS	0.0611156
Synaptic_vesicle	GOBP_SULFUR_COMPOUND_METABOLIC_PROCESS	0.0611152
Neuroactive_ligand.receptor_interaction	GOBP_ESTABLISHMENT_OF_PROTEIN_LOCALIZATION_TO_MEMBRANE	0.0611148
BP_SCZ_genetics_all_super	GOBP_MAPK_CASCADE	0.0611133
GOBP_ORGANOPHOSPHATE_BIOSYNTHETIC_PROCESS	GOBP_STRIATED_MUSCLE_CONTRACTION	0.0611123
GOBP_LEUKOCYTE_MIGRATION	GOBP_PEPTIDYL_LYSINE_MODIFICATION	0.0611088
GOBP_LIPID_BIOSYNTHETIC_PROCESS	GOBP_GASTRULATION	0.0611054
GOBP_REGULATION_OF_CELLULAR_RESPONSE_TO_STRESS	GOBP_NUCLEOBASE_METABOLIC_PROCESS	0.0611018
THROAT_PREPARATIONS	GOBP_CELLULAR_PROTEIN_CONTAINING_COMPLEX_ASSEMBLY	0.0610995
GOBP_RIBONUCLEOSIDE_METABOLIC_PROCESS	GOBP_PROTEIN_POLYUBIQUITINATION	0.0610991
GOBP_RIBONUCLEOSIDE_METABOLIC_PROCESS	GOBP_POSITIVE_REGULATION_OF_CELL_POPULATION_PROLIFERATION	0.0610981
GOBP_COGNITION	GOBP_GOLGI_VESICLE_TRANSPORT	0.061098
GOBP_VESICLE_MEDIATED_TRANSPORT_IN_SYNAPSE	GOBP_UROGENITAL_SYSTEM_DEVELOPMENT	0.0610968
GOBP_GLYCOPROTEIN_METABOLIC_PROCESS	GOBP_CIRCULATORY_SYSTEM_PROCESS	0.0610947
GOBP_POSITIVE_REGULATION_OF_PROTEOLYSIS	GOBP_REGULATION_OF_POTASSIUM_ION_TRANSPORT	0.0610894
GOBP_PROTEIN_TARGETING_TO_MEMBRANE	GOBP_LEUKOCYTE_MEDIATED_IMMUNITY	0.0610858
GOBP_GLYCOSYL_COMPOUND_METABOLIC_PROCESS	GOBP_POSITIVE_REGULATION_OF_MULTICELLULAR_ORGANISMAL_PROCESS	0.0610819
GOBP_REGULATION_OF_NERVOUS_SYSTEM_DEVELOPMENT	GOBP_RESPONSE_TO_TOPOLOGICALLY_INCORRECT_PROTEIN	0.0610781
GOBP_ORGANIC_HYDROXY_COMPOUND_BIOSYNTHETIC_PROCESS	GOBP_PROTEIN_IMPORT	0.0610771
GOBP_CARBOHYDRATE_DERIVATIVE_BIOSYNTHETIC_PROCESS	GOBP_MUSCLE_CONTRACTION	0.0610745
hsa.miR.137	GOBP_POSITIVE_REGULATION_OF_GTPASE_ACTIVITY	0.0610743
Anorexia_nervosa	GOBP_LOCOMOTION	0.061073
GOBP_REGULATION_OF_CATION_CHANNEL_ACTIVITY	GOBP_NEGATIVE_REGULATION_OF_CELL_CYCLE	0.0610721
GOBP_NEGATIVE_REGULATION_OF_NUCLEOBASE_CONTAINING_COMPOUND_METABOLIC_PROCESS	GOBP_NUCLEOSIDE_METABOLIC_PROCESS	0.0610703
GOBP_CARBOHYDRATE_BIOSYNTHETIC_PROCESS	GOBP_REGULATION_OF_NEURON_PROJECTION_DEVELOPMENT	0.0610661
DOPAMINERGIC_AGENTS	GOBP_ESTABLISHMENT_OF_PROTEIN_LOCALIZATION_TO_MEMBRANE	0.0610622
GOBP_ORGANIC_ACID_BIOSYNTHETIC_PROCESS	GOBP_SENSORY_ORGAN_DEVELOPMENT	0.0610603
GOBP_NUCLEOBASE_METABOLIC_PROCESS	GOBP_GENERATION_OF_PRECURSOR_METABOLITES_AND_ENERGY	0.0610603
All_Ion_Channels	GOBP_REGULATION_OF_CELLULAR_CATABOLIC_PROCESS	0.0610509
ANTIPSYCHOTICS	GOBP_ESTABLISHMENT_OF_PROTEIN_LOCALIZATION_TO_MEMBRANE	0.0610495
GOBP_LYMPHOCYTE_ACTIVATION	GOBP_POSITIVE_REGULATION_OF_NEURON_PROJECTION_DEVELOPMENT	0.0610467
GOBP_ANAPHASE_PROMOTING_COMPLEX_DEPENDENT_CATABOLIC_PROCESS	GOBP_RESPONSE_TO_WOUNDING	0.0610414
GOBP_GLYCOSYL_COMPOUND_BIOSYNTHETIC_PROCESS	GOBP_REGULATION_OF_STRESS_ACTIVATED_PROTEIN_KINASE_SIGNALING_CASCADE	0.0610401
GOBP_POSITIVE_REGULATION_OF_IMMUNE_RESPONSE	GOBP_RIBONUCLEOSIDE_METABOLIC_PROCESS	0.061037
Cytoplasm_.core.	GOBP_GLYCOPROTEIN_BIOSYNTHETIC_PROCESS	0.0610352
GOBP_NEGATIVE_REGULATION_OF_CELL_DEATH	GOBP_ACTIN_FILAMENT_BASED_MOVEMENT	0.0610326
GOBP_ACTIN_FILAMENT_BASED_MOVEMENT	GOBP_RESPONSE_TO_BIOTIC_STIMULUS	0.061032
GOBP_ACTIN_MEDIATED_CELL_CONTRACTION	GOBP_MODIFICATION_DEPENDENT_MACROMOLECULE_CATABOLIC_PROCESS	0.0610306
GOBP_CELL_CELL_ADHESION_VIA_PLASMA_MEMBRANE_ADHESION_MOLECULES	GOBP_CELLULAR_RESPONSE_TO_ORGANIC_CYCLIC_COMPOUND	0.0610273
GOBP_PURINE_NUCLEOSIDE_METABOLIC_PROCESS	GOBP_PROTEIN_LOCALIZATION_TO_NUCLEUS	0.0610242
GOBP_GLYCOSYL_COMPOUND_METABOLIC_PROCESS	GOBP_REGULATION_OF_CELL_CYCLE	0.0610241
GOBP_SMOOTH_MUSCLE_CELL_PROLIFERATION	GOBP_CELLULAR_COMPONENT_MORPHOGENESIS	0.0610225
GOBP_NEGATIVE_REGULATION_OF_INTRACELLULAR_TRANSPORT	GOBP_MRNA_PROCESSING	0.0610218
GOBP_ACTIN_MEDIATED_CELL_CONTRACTION	GOBP_POSITIVE_REGULATION_OF_CELL_DEATH	0.0610191
GOBP_REGULATION_OF_POSTSYNAPSE_ORGANIZATION	GOBP_HOMEOSTASIS_OF_NUMBER_OF_CELLS	0.0610158
GOBP_REGULATION_OF_CELL_CYCLE	GOBP_REGULATION_OF_POTASSIUM_ION_TRANSPORT	0.061015
GOBP_NUCLEOSIDE_MONOPHOSPHATE_BIOSYNTHETIC_PROCESS	GOBP_RAS_PROTEIN_SIGNAL_TRANSDUCTION	0.0610144
GOBP_INOSITOL_LIPID_MEDIATED_SIGNALING	GOBP_PEPTIDYL_LYSINE_MODIFICATION	0.0610126
GOBP_NEGATIVE_REGULATION_OF_INTRACELLULAR_PROTEIN_TRANSPORT	GOBP_REGULATION_OF_MITOCHONDRION_ORGANIZATION	0.0610114
GOBP_SKELETAL_SYSTEM_MORPHOGENESIS	GOBP_ACTIN_FILAMENT_BASED_PROCESS	0.061005
THROAT_PREPARATIONS	GOBP_GLYCEROPHOSPHOLIPID_METABOLIC_PROCESS	0.0610032
omim_intellectual_disability	GOBP_HEART_PROCESS	0.0609933
GOBP_ALPHA_AMINO_ACID_METABOLIC_PROCESS	GOBP_REGULATION_OF_TRANS_SYNAPTIC_SIGNALING	0.0609932
GOBP_SMOOTH_MUSCLE_CELL_PROLIFERATION	GOBP_PROTEIN_POLYUBIQUITINATION	0.0609923
GOBP_DEVELOPMENTAL_GROWTH	GOBP_RESPONSE_TO_TOPOLOGICALLY_INCORRECT_PROTEIN	0.0609921
GOBP_REGULATION_OF_CELL_CYCLE_PHASE_TRANSITION	GOBP_CELLULAR_CARBOHYDRATE_METABOLIC_PROCESS	0.0609912
GOBP_GLYCOSYL_COMPOUND_METABOLIC_PROCESS	GOBP_POSITIVE_REGULATION_OF_BIOSYNTHETIC_PROCESS	0.0609816
GOBP_NEGATIVE_REGULATION_OF_MULTICELLULAR_ORGANISMAL_PROCESS	GOBP_PURINE_NUCLEOSIDE_METABOLIC_PROCESS	0.0609812
GOBP_PATTERN_SPECIFICATION_PROCESS	GOBP_PHAGOCYTOSIS	0.0609766
GOBP_REGULATION_OF_INFLAMMATORY_RESPONSE	GOBP_NCRNA_PROCESSING	0.0609677
GOBP_CELLULAR_PROTEIN_CATABOLIC_PROCESS	GOBP_PURINE_NUCLEOSIDE_MONOPHOSPHATE_METABOLIC_PROCESS	0.0609676
GOBP_POSITIVE_REGULATION_OF_CELL_PROJECTION_ORGANIZATION	GOBP_STRIATED_MUSCLE_CONTRACTION	0.0609629
GOBP_ALPHA_AMINO_ACID_METABOLIC_PROCESS	GOBP_SYNAPSE_ORGANIZATION	0.0609615
GOBP_KIDNEY_EPITHELIUM_DEVELOPMENT	GOBP_REGULATION_OF_TRANSMEMBRANE_TRANSPORT	0.0609569
GOBP_REGULATION_OF_CELLULAR_RESPONSE_TO_HYPOXIA	GOBP_RESPONSE_TO_ENDOGENOUS_STIMULUS	0.0609535
GOBP_POSITIVE_REGULATION_OF_RELEASE_OF_CYTOCHROME_C_FROM_MITOCHONDRIA	GOBP_REGULATION_OF_TRANSMEMBRANE_TRANSPORT	0.0609527
GOBP_ALPHA_AMINO_ACID_METABOLIC_PROCESS	GOBP_REGULATION_OF_TRANSPORTER_ACTIVITY	0.0609465
HORMONE_ANTAGONISTS_AND_RELATED_AGENTS	GOBP_MRNA_PROCESSING	0.0609435
PSYCHOSTIMULANTS_AGENTS_USED_FOR_ADHD_AND_NOOTROPICS	GOBP_ESTABLISHMENT_OF_PROTEIN_LOCALIZATION_TO_MEMBRANE	0.060941
Anorexia_nervosa	GOBP_ORGANONITROGEN_COMPOUND_CATABOLIC_PROCESS	0.0609393
FMRP.targets	GOBP_ORGANIC_ACID_BIOSYNTHETIC_PROCESS	0.0609348
GOBP_REGULATION_OF_NEUROGENESIS	GOBP_HEART_PROCESS	0.0609329
GOBP_NEGATIVE_REGULATION_OF_INTRACELLULAR_PROTEIN_TRANSPORT	GOBP_TUBE_MORPHOGENESIS	0.0609305
Urologicals	GOBP_ESTABLISHMENT_OF_PROTEIN_LOCALIZATION_TO_MEMBRANE	0.0609256
ID.NS	GOBP_CELL_CYCLE	0.0609245
GOBP_REGULATION_OF_MITOCHONDRION_ORGANIZATION	GOBP_SULFUR_COMPOUND_METABOLIC_PROCESS	0.0609143
GOBP_TRANSMEMBRANE_TRANSPORT	GOBP_NUCLEOSIDE_MONOPHOSPHATE_BIOSYNTHETIC_PROCESS	0.0609124
GOBP_NEGATIVE_REGULATION_OF_APOPTOTIC_SIGNALING_PATHWAY	GOBP_NUCLEOSIDE_MONOPHOSPHATE_METABOLIC_PROCESS	0.0609067
GOBP_CELL_CYCLE_PROCESS	GOBP_RIBONUCLEOSIDE_MONOPHOSPHATE_METABOLIC_PROCESS	0.0609056
GOBP_CELLULAR_HOMEOSTASIS	GOBP_PYRIMIDINE_CONTAINING_COMPOUND_SALVAGE	0.0609037
GOBP_ESTABLISHMENT_OF_ORGANELLE_LOCALIZATION	GOBP_OSSIFICATION	0.0609031
GOBP_REGULATION_OF_GTPASE_ACTIVITY	GOBP_CHROMATIN_ORGANIZATION	0.0609005
GOBP_CARBOHYDRATE_BIOSYNTHETIC_PROCESS	GOBP_PROTEIN_DEPHOSPHORYLATION	0.060894
GOBP_REGULATION_OF_STRESS_ACTIVATED_PROTEIN_KINASE_SIGNALING_CASCADE	GOBP_NUCLEOSIDE_MONOPHOSPHATE_METABOLIC_PROCESS	0.0608832
GOBP_METHYLATION	GOBP_ADENYLATE_CYCLASE_MODULATING_G_PROTEIN_COUPLED_RECEPTOR_SIGNALING_PATHWAY	0.060883
GOBP_PEPTIDE_BIOSYNTHETIC_PROCESS	GOBP_METANEPHROS_DEVELOPMENT	0.0608705
GOBP_ACTIN_FILAMENT_BASED_MOVEMENT	GOBP_PROTEIN_TARGETING	0.0608699
GOBP_ACTIN_FILAMENT_BASED_MOVEMENT	GOBP_IMMUNE_SYSTEM_DEVELOPMENT	0.060865
GOBP_ORGANELLE_LOCALIZATION	GOBP_SULFUR_COMPOUND_METABOLIC_PROCESS	0.0608634
GOBP_NEGATIVE_REGULATION_OF_DEVELOPMENTAL_PROCESS	GOBP_NEUTRAL_AMINO_ACID_TRANSPORT	0.0608624
GOBP_MUSCLE_CONTRACTION	GOBP_CELLULAR_AMINO_ACID_METABOLIC_PROCESS	0.0608617
ANTIINFLAMMATORY_AND_ANTIRHEUMATIC_PRODUCTS_NON.STEROIDS	GOBP_GLYCOPROTEIN_BIOSYNTHETIC_PROCESS	0.0608585
GOBP_PROTEIN_LOCALIZATION_TO_CELL_PERIPHERY	GOBP_PURINE_NUCLEOSIDE_MONOPHOSPHATE_METABOLIC_PROCESS	0.0608559
GOBP_POSITIVE_REGULATION_OF_INTRACELLULAR_SIGNAL_TRANSDUCTION	GOBP_RIBONUCLEOSIDE_MONOPHOSPHATE_METABOLIC_PROCESS	0.0608542
THROAT_PREPARATIONS	GOBP_REGULATION_OF_MYELOID_CELL_DIFFERENTIATION	0.0608541
GOBP_ANAPHASE_PROMOTING_COMPLEX_DEPENDENT_CATABOLIC_PROCESS	GOBP_CELLULAR_ION_HOMEOSTASIS	0.0608494
Mitochondrion_.core.	GOBP_GLYCOPROTEIN_BIOSYNTHETIC_PROCESS	0.0608483
GOBP_RESPONSE_TO_ORGANIC_CYCLIC_COMPOUND	GOBP_PROTEIN_TARGETING_TO_MEMBRANE	0.0608468
GOBP_REGULATION_OF_RETROGRADE_PROTEIN_TRANSPORT_ER_TO_CYTOSOL	GOBP_STRIATED_MUSCLE_CONTRACTION	0.0608457
Neuroactive_ligand.receptor_interaction	GOBP_RECEPTOR_INTERNALIZATION	0.0608436
GOBP_PROTEIN_LOCALIZATION_TO_PLASMA_MEMBRANE	GOBP_PROTEIN_MODIFICATION_BY_SMALL_PROTEIN_REMOVAL	0.0608335
GOBP_POSITIVE_REGULATION_OF_GTPASE_ACTIVITY	GOBP_MRNA_METABOLIC_PROCESS	0.0608334
Chronotype	GOBP_REGULATION_OF_ANION_TRANSPORT	0.0608281
GOBP_CELL_CELL_ADHESION_VIA_PLASMA_MEMBRANE_ADHESION_MOLECULES	GOBP_CHROMOSOME_SEGREGATION	0.0608275
GOBP_REGULATION_OF_APOPTOTIC_SIGNALING_PATHWAY	GOBP_NEGATIVE_REGULATION_OF_INTRACELLULAR_PROTEIN_TRANSPORT	0.0608244
Body_mass_index	GOBP_REGULATION_OF_INFLAMMATORY_RESPONSE	0.0608171
ANESTHETICS_LOCAL	GOBP_RNA_SPLICING_VIA_TRANSESTERIFICATION_REACTIONS	0.0608152
PI3K.Akt_signaling_pathway	GOBP_POSITIVE_REGULATION_OF_RELEASE_OF_CYTOCHROME_C_FROM_MITOCHONDRIA	0.0608145
Focal_adhesion	GOBP_VESICLE_MEDIATED_TRANSPORT_IN_SYNAPSE	0.0608123
GOBP_SENSORY_SYSTEM_DEVELOPMENT	GOBP_PEPTIDYL_LYSINE_MODIFICATION	0.0608049
GOBP_GLYCOSYL_COMPOUND_METABOLIC_PROCESS	GOBP_REGULATION_OF_STRESS_ACTIVATED_PROTEIN_KINASE_SIGNALING_CASCADE	0.0608048
GOBP_POSITIVE_REGULATION_OF_CELL_PROJECTION_ORGANIZATION	GOBP_NUCLEOSIDE_MONOPHOSPHATE_BIOSYNTHETIC_PROCESS	0.0608022
GOBP_RNA_SPLICING	GOBP_PYRIMIDINE_NUCLEOSIDE_METABOLIC_PROCESS	0.0607921
GOBP_REGULATION_OF_NEUROTRANSMITTER_RECEPTOR_ACTIVITY	GOBP_LYMPHOCYTE_ACTIVATION	0.0607907
GOBP_REGULATION_OF_CATION_CHANNEL_ACTIVITY	GOBP_REGULATION_OF_MITOCHONDRION_ORGANIZATION	0.0607858
GOBP_NUCLEAR_CHROMOSOME_SEGREGATION	GOBP_METAL_ION_HOMEOSTASIS	0.060785
GOBP_REGULATION_OF_POSTSYNAPSE_ORGANIZATION	GOBP_REGULATION_OF_MITOCHONDRION_ORGANIZATION	0.0607841
GOBP_CELL_DIVISION	GOBP_RIBONUCLEOSIDE_MONOPHOSPHATE_METABOLIC_PROCESS	0.0607828
GOBP_NEGATIVE_REGULATION_OF_INTRACELLULAR_PROTEIN_TRANSPORT	GOBP_INOSITOL_LIPID_MEDIATED_SIGNALING	0.0607783
GOBP_REGULATION_OF_CELL_DEVELOPMENT	GOBP_CELLULAR_MODIFIED_AMINO_ACID_METABOLIC_PROCESS	0.060775
GOBP_LYMPHOCYTE_ACTIVATION	GOBP_METANEPHROS_DEVELOPMENT	0.0607713
GOBP_CARDIAC_MUSCLE_CONTRACTION	GOBP_REGULATION_OF_CELLULAR_AMIDE_METABOLIC_PROCESS	0.060771
GOBP_NCRNA_PROCESSING	GOBP_MUSCLE_SYSTEM_PROCESS	0.0607684
GOBP_CARDIAC_MUSCLE_CONTRACTION	GOBP_REGULATION_OF_ORGANELLE_ORGANIZATION	0.0607681
GOBP_MEMBRANE_ORGANIZATION	GOBP_PURINE_NUCLEOSIDE_MONOPHOSPHATE_BIOSYNTHETIC_PROCESS	0.0607679
GOBP_REGULATION_OF_TRANSFERASE_ACTIVITY	GOBP_PURINE_NUCLEOSIDE_MONOPHOSPHATE_BIOSYNTHETIC_PROCESS	0.0607669
GOBP_SMOOTH_MUSCLE_CELL_PROLIFERATION	GOBP_MICROTUBULE_CYTOSKELETON_ORGANIZATION	0.0607628
GOBP_REGULATION_OF_POTASSIUM_ION_TRANSPORT	GOBP_RESPONSE_TO_HORMONE	0.060759
GOBP_SKELETAL_SYSTEM_MORPHOGENESIS	GOBP_POSTTRANSCRIPTIONAL_REGULATION_OF_GENE_EXPRESSION	0.0607584
Glutamatergic_synapse	GOBP_REGULATION_OF_CELL_CYCLE_PHASE_TRANSITION	0.0607584
GOBP_TAXIS	GOBP_RIBONUCLEOSIDE_MONOPHOSPHATE_BIOSYNTHETIC_PROCESS	0.0607539
Cytoplasm_.core.	GOBP_RECEPTOR_INTERNALIZATION	0.0607522
GOBP_PROTEIN_LOCALIZATION_TO_PLASMA_MEMBRANE	GOBP_REGULATION_OF_MYELOID_CELL_DIFFERENTIATION	0.0607516
GOBP_REGULATION_OF_POSTSYNAPSE_ORGANIZATION	GOBP_POSITIVE_REGULATION_OF_LOCOMOTION	0.0607509
GOBP_REGULATION_OF_RELEASE_OF_CYTOCHROME_C_FROM_MITOCHONDRIA	GOBP_NEGATIVE_REGULATION_OF_NUCLEOBASE_CONTAINING_COMPOUND_METABOLIC_PROCESS	0.0607486
GOBP_GLYCOSYL_COMPOUND_METABOLIC_PROCESS	GOBP_MUSCLE_SYSTEM_PROCESS	0.0607474
PSYCHOSTIMULANTS_AGENTS_USED_FOR_ADHD_AND_NOOTROPICS	GOBP_CELLULAR_PROTEIN_CATABOLIC_PROCESS	0.0607464
GOBP_NEUROGENESIS	GOBP_NUCLEOSIDE_METABOLIC_PROCESS	0.0607398
omim_intellectual_disability	GOBP_PEPTIDYL_LYSINE_MODIFICATION	0.0607382
sw.gwas.3.4	GOBP_MALE_GAMETE_GENERATION	0.0607332
GOBP_NEGATIVE_REGULATION_OF_CELL_DIFFERENTIATION	GOBP_STRIATED_MUSCLE_CONTRACTION	0.0607301
GOBP_NEGATIVE_REGULATION_OF_GROWTH	GOBP_ANAPHASE_PROMOTING_COMPLEX_DEPENDENT_CATABOLIC_PROCESS	0.0607273
GOBP_REGULATION_OF_CELLULAR_CATABOLIC_PROCESS	GOBP_NUCLEOSIDE_MONOPHOSPHATE_METABOLIC_PROCESS	0.0607243
GOBP_IMPORT_INTO_NUCLEUS	GOBP_REGULATION_OF_GTPASE_ACTIVITY	0.0607239
GOBP_CELLULAR_RESPONSE_TO_HORMONE_STIMULUS	GOBP_STRIATED_MUSCLE_CONTRACTION	0.0607238
GOBP_ALPHA_AMINO_ACID_METABOLIC_PROCESS	GOBP_NEGATIVE_REGULATION_OF_CELL_CYCLE_PROCESS	0.0607167
GOBP_MRNA_METABOLIC_PROCESS	GOBP_RIBONUCLEOSIDE_METABOLIC_PROCESS	0.0607143
GOBP_SIGNAL_TRANSDUCTION_BY_P53_CLASS_MEDIATOR	GOBP_CELL_MORPHOGENESIS	0.0607131
GOBP_REGULATION_OF_PEPTIDASE_ACTIVITY	GOBP_NUCLEOSIDE_MONOPHOSPHATE_BIOSYNTHETIC_PROCESS	0.0607124
GOBP_PURINE_NUCLEOSIDE_MONOPHOSPHATE_BIOSYNTHETIC_PROCESS	GOBP_CELL_MORPHOGENESIS_INVOLVED_IN_DIFFERENTIATION	0.0607095
GOBP_SYNAPTIC_SIGNALING	GOBP_SULFUR_COMPOUND_METABOLIC_PROCESS	0.060706
GOBP_NUCLEOSIDE_METABOLIC_PROCESS	GOBP_AGING	0.0607053
GOBP_ALPHA_AMINO_ACID_METABOLIC_PROCESS	GOBP_SKELETAL_SYSTEM_DEVELOPMENT	0.0607047
GOBP_REGULATION_OF_NEURON_PROJECTION_DEVELOPMENT	GOBP_MRNA_PROCESSING	0.0606972
GOBP_REGULATION_OF_CELLULAR_RESPONSE_TO_STRESS	GOBP_NUCLEOSIDE_MONOPHOSPHATE_BIOSYNTHETIC_PROCESS	0.0606969
OTHER_GYNECOLOGICALS	GOBP_AXON_DEVELOPMENT	0.0606919
GOBP_CELL_CYCLE_G2_M_PHASE_TRANSITION	GOBP_TAXIS	0.060688
GOBP_CELL_DIFFERENTIATION_INVOLVED_IN_METANEPHROS_DEVELOPMENT	GOBP_NEURON_APOPTOTIC_PROCESS	0.0606863
DOPAMINERGIC_AGENTS	GOBP_ENERGY_DERIVATION_BY_OXIDATION_OF_ORGANIC_COMPOUNDS	0.0606861
ANESTHETICS_LOCAL	GOBP_ORGANELLE_LOCALIZATION	0.0606837
GOBP_NEUTRAL_AMINO_ACID_TRANSPORT	GOBP_EMBRYO_DEVELOPMENT	0.0606831
GOBP_NEGATIVE_REGULATION_OF_ANION_TRANSPORT	GOBP_PROTEIN_TARGETING_TO_MEMBRANE	0.0606785
GOBP_REGULATION_OF_POSTSYNAPSE_ORGANIZATION	GOBP_MULTI_ORGANISM_PROCESS	0.0606755
GOBP_CELLULAR_CARBOHYDRATE_METABOLIC_PROCESS	GOBP_MACROMOLECULE_METHYLATION	0.0606708
GOBP_NUCLEOBASE_CONTAINING_SMALL_MOLECULE_METABOLIC_PROCESS	GOBP_REGULATION_OF_CHEMOTAXIS	0.0606707
THROAT_PREPARATIONS	GOBP_POSITIVE_REGULATION_OF_ORGANELLE_ORGANIZATION	0.0606701
CLOCK.CONTROLLED_WEAK	GOBP_NOTCH_SIGNALING_PATHWAY	0.060668
HORMONE_ANTAGONISTS_AND_RELATED_AGENTS	GOBP_IMPORT_INTO_NUCLEUS	0.0606623
hsa.miR.137	GOBP_PHAGOCYTOSIS	0.0606623
Dopaminergic_synapse	GOBP_REGULATION_OF_SMALL_GTPASE_MEDIATED_SIGNAL_TRANSDUCTION	0.0606608
Dopaminergic_synapse	GOBP_CELLULAR_COMPONENT_MORPHOGENESIS	0.0606581
GOBP_MICROTUBULE_CYTOSKELETON_ORGANIZATION_INVOLVED_IN_MITOSIS	GOBP_HEART_DEVELOPMENT	0.060658
GOBP_GLYCOSYL_COMPOUND_METABOLIC_PROCESS	GOBP_CELLULAR_COMPONENT_DISASSEMBLY	0.0606547
Synaptic_vesicle	GOBP_REGULATION_OF_STRESS_ACTIVATED_PROTEIN_KINASE_SIGNALING_CASCADE	0.0606543
Mitochondrion_.core.	GOBP_METAL_ION_HOMEOSTASIS	0.0606541
GOBP_CELL_CELL_ADHESION_VIA_PLASMA_MEMBRANE_ADHESION_MOLECULES	GOBP_REGULATION_OF_SECRETION	0.0606541
GOBP_PROTEIN_DEPHOSPHORYLATION	GOBP_OSSIFICATION	0.0606537
GOBP_REGULATION_OF_CATION_CHANNEL_ACTIVITY	GOBP_REGULATION_OF_APOPTOTIC_SIGNALING_PATHWAY	0.0606511
GOBP_MONOCARBOXYLIC_ACID_METABOLIC_PROCESS	GOBP_NEGATIVE_REGULATION_OF_CELL_CYCLE_PROCESS	0.0606506
GOBP_ANATOMICAL_STRUCTURE_HOMEOSTASIS	GOBP_CELLULAR_MODIFIED_AMINO_ACID_METABOLIC_PROCESS	0.06065
ID.NS	GOBP_EMBRYO_DEVELOPMENT	0.0606464
GOBP_KIDNEY_EPITHELIUM_DEVELOPMENT	GOBP_NCRNA_METABOLIC_PROCESS	0.0606457
GOBP_POSITIVE_REGULATION_OF_HYDROLASE_ACTIVITY	GOBP_REGULATION_OF_POTASSIUM_ION_TRANSPORT	0.0606445
GOBP_ALPHA_AMINO_ACID_METABOLIC_PROCESS	GOBP_PROTEIN_MODIFICATION_BY_SMALL_PROTEIN_REMOVAL	0.0606412
Circadian_entrainment	GOBP_POSITIVE_REGULATION_OF_CELL_CYCLE_PROCESS	0.060637
GOBP_REGULATION_OF_RELEASE_OF_CYTOCHROME_C_FROM_MITOCHONDRIA	GOBP_CELL_MORPHOGENESIS_INVOLVED_IN_NEURON_DIFFERENTIATION	0.0606355
GOBP_POSITIVE_REGULATION_OF_GTPASE_ACTIVITY	GOBP_PROTEIN_LOCALIZATION_TO_NUCLEUS	0.0606336
GOBP_CELLULAR_RESPONSE_TO_PEPTIDE	GOBP_NUCLEOSIDE_MONOPHOSPHATE_METABOLIC_PROCESS	0.0606309
sw.gwas.3.4	GOBP_ACTIVATION_OF_IMMUNE_RESPONSE	0.0606277
CLOCK.CONTROLLED_WEAK	GOBP_REGULATION_OF_TRANSPORTER_ACTIVITY	0.0606253
GOBP_SKELETAL_SYSTEM_MORPHOGENESIS	GOBP_NOTCH_SIGNALING_PATHWAY	0.0606207
GOBP_NEUROGENESIS	GOBP_STRIATED_MUSCLE_CONTRACTION	0.060619
GOBP_NUCLEOSIDE_MONOPHOSPHATE_BIOSYNTHETIC_PROCESS	GOBP_REPRODUCTION	0.0606136
GOBP_CELL_CELL_ADHESION_VIA_PLASMA_MEMBRANE_ADHESION_MOLECULES	GOBP_PROTEIN_MODIFICATION_BY_SMALL_PROTEIN_CONJUGATION	0.0606135
GOBP_PURINE_CONTAINING_COMPOUND_METABOLIC_PROCESS	GOBP_CELL_DIFFERENTIATION_INVOLVED_IN_KIDNEY_DEVELOPMENT	0.0606082
GOBP_TRNA_METABOLIC_PROCESS	GOBP_AMEBOIDAL_TYPE_CELL_MIGRATION	0.060608
GOBP_NEGATIVE_REGULATION_OF_INTRACELLULAR_TRANSPORT	GOBP_RNA_PROCESSING	0.060605
THROAT_PREPARATIONS	GOBP_MITOCHONDRION_ORGANIZATION	0.0605994
GOBP_PURINE_CONTAINING_COMPOUND_METABOLIC_PROCESS	GOBP_NEGATIVE_REGULATION_OF_MITOTIC_CELL_CYCLE	0.0605944
GOBP_MYELOID_CELL_DIFFERENTIATION	GOBP_RIBONUCLEOSIDE_MONOPHOSPHATE_BIOSYNTHETIC_PROCESS	0.0605887
GOBP_REGULATION_OF_CELL_MORPHOGENESIS	GOBP_RIBONUCLEOSIDE_METABOLIC_PROCESS	0.0605869
Cytoplasm_.core.	GOBP_REGULATION_OF_STRESS_ACTIVATED_PROTEIN_KINASE_SIGNALING_CASCADE	0.0605816
GOBP_ORGANIC_ACID_BIOSYNTHETIC_PROCESS	GOBP_CELLULAR_ION_HOMEOSTASIS	0.0605801
BP_SCZ_genetics_all_super	GOBP_ALPHA_AMINO_ACID_METABOLIC_PROCESS	0.060576
Glutamatergic_synapse	GOBP_NEURON_DIFFERENTIATION	0.0605727
GOBP_POSITIVE_REGULATION_OF_PROTEOLYSIS	GOBP_ADENYLATE_CYCLASE_MODULATING_G_PROTEIN_COUPLED_RECEPTOR_SIGNALING_PATHWAY	0.0605716
PSYCHOSTIMULANTS_AGENTS_USED_FOR_ADHD_AND_NOOTROPICS	GOBP_DEPHOSPHORYLATION	0.0605713
GOBP_NEURON_DEVELOPMENT	GOBP_REGULATION_OF_POTASSIUM_ION_TRANSPORT	0.0605693
GOBP_CELL_CYCLE_G2_M_PHASE_TRANSITION	GOBP_CAMERA_TYPE_EYE_DEVELOPMENT	0.0605681
GOBP_ESTABLISHMENT_OF_PROTEIN_LOCALIZATION_TO_MEMBRANE	GOBP_CELLULAR_CARBOHYDRATE_METABOLIC_PROCESS	0.0605634
GOBP_KIDNEY_EPITHELIUM_DEVELOPMENT	GOBP_INOSITOL_LIPID_MEDIATED_SIGNALING	0.0605617
GOBP_METHYLATION	GOBP_SKELETAL_SYSTEM_DEVELOPMENT	0.0605544
GOBP_REGULATION_OF_RETROGRADE_PROTEIN_TRANSPORT_ER_TO_CYTOSOL	GOBP_CHROMOSOME_SEGREGATION	0.0605527
GOBP_ESTABLISHMENT_OF_PROTEIN_LOCALIZATION_TO_ORGANELLE	GOBP_NEUTRAL_AMINO_ACID_TRANSPORT	0.0605512
GOBP_ANATOMICAL_STRUCTURE_HOMEOSTASIS	GOBP_PATTERN_SPECIFICATION_PROCESS	0.0605488
GOBP_RESPONSE_TO_DRUG	GOBP_NUCLEOBASE_METABOLIC_PROCESS	0.0605484
GOBP_REGULATION_OF_PHOSPHORUS_METABOLIC_PROCESS	GOBP_DICARBOXYLIC_ACID_METABOLIC_PROCESS	0.0605472
GOBP_POSITIVE_REGULATION_OF_NEURON_PROJECTION_DEVELOPMENT	GOBP_RESPONSE_TO_BACTERIUM	0.0605464
GOBP_NERVOUS_SYSTEM_PROCESS	GOBP_NEGATIVE_REGULATION_OF_INTRACELLULAR_TRANSPORT	0.0605462
GOBP_PROTEIN_CATABOLIC_PROCESS	GOBP_NUCLEOSIDE_MONOPHOSPHATE_BIOSYNTHETIC_PROCESS	0.0605443
GOBP_REGULATION_OF_GTPASE_ACTIVITY	GOBP_UROGENITAL_SYSTEM_DEVELOPMENT	0.0605434
GOBP_CELL_CELL_ADHESION_VIA_PLASMA_MEMBRANE_ADHESION_MOLECULES	GOBP_DNA_METABOLIC_PROCESS	0.0605412
GOBP_REGULATION_OF_CELLULAR_RESPONSE_TO_STRESS	GOBP_RIBONUCLEOSIDE_MONOPHOSPHATE_BIOSYNTHETIC_PROCESS	0.0605361
GOBP_GLYCOSYL_COMPOUND_METABOLIC_PROCESS	GOBP_CYTOSKELETON_ORGANIZATION	0.060536
GOBP_REGULATION_OF_ENDOCYTOSIS	GOBP_NOTCH_SIGNALING_PATHWAY	0.0605328
GOBP_GLYCEROLIPID_METABOLIC_PROCESS	GOBP_RIBONUCLEOSIDE_METABOLIC_PROCESS	0.0605313
Anorexia_nervosa	GOBP_METHYLATION	0.0605292
GOBP_NUCLEOBASE_CONTAINING_SMALL_MOLECULE_METABOLIC_PROCESS	GOBP_POSITIVE_REGULATION_OF_NEURON_PROJECTION_DEVELOPMENT	0.0605279
GOBP_REGULATION_OF_INFLAMMATORY_RESPONSE	GOBP_CELL_MORPHOGENESIS_INVOLVED_IN_NEURON_DIFFERENTIATION	0.0605095
Chronotype	GOBP_REGULATION_OF_CELL_PROJECTION_ORGANIZATION	0.0605075
GOBP_DICARBOXYLIC_ACID_METABOLIC_PROCESS	GOBP_PEPTIDE_BIOSYNTHETIC_PROCESS	0.0605005
GOBP_HEAD_DEVELOPMENT	GOBP_REGULATION_OF_POTASSIUM_ION_TRANSPORT	0.0604959
GOBP_REGULATION_OF_CELL_DIFFERENTIATION	GOBP_PURINE_NUCLEOSIDE_MONOPHOSPHATE_METABOLIC_PROCESS	0.0604947
Chronotype	GOBP_REGULATION_OF_TRANS_SYNAPTIC_SIGNALING	0.0604946
GOBP_DICARBOXYLIC_ACID_METABOLIC_PROCESS	GOBP_REGULATION_OF_ION_TRANSPORT	0.0604893
GOBP_POSITIVE_REGULATION_OF_GTPASE_ACTIVITY	GOBP_PROTEIN_CONTAINING_COMPLEX_LOCALIZATION	0.0604892
GOBP_POSITIVE_REGULATION_OF_TRANSFERASE_ACTIVITY	GOBP_PURINE_NUCLEOSIDE_MONOPHOSPHATE_BIOSYNTHETIC_PROCESS	0.0604888
GOBP_ALPHA_AMINO_ACID_METABOLIC_PROCESS	GOBP_REGULATION_OF_CHEMOTAXIS	0.0604873
GOBP_NUCLEOBASE_CONTAINING_SMALL_MOLECULE_METABOLIC_PROCESS	GOBP_NEGATIVE_REGULATION_OF_MITOTIC_CELL_CYCLE	0.0604863
Anorexia_nervosa	GOBP_GLYCOSYL_COMPOUND_METABOLIC_PROCESS	0.0604839
GOBP_REGULATION_OF_POSTSYNAPSE_ORGANIZATION	GOBP_ACTIN_FILAMENT_BASED_PROCESS	0.0604822
GOBP_CARDIAC_MUSCLE_CONTRACTION	GOBP_LEUKOCYTE_MEDIATED_IMMUNITY	0.0604767
Chronotype	GOBP_PROTEIN_LOCALIZATION_TO_CELL_PERIPHERY	0.0604756
GOBP_REGULATION_OF_MRNA_METABOLIC_PROCESS	GOBP_CELLULAR_CARBOHYDRATE_METABOLIC_PROCESS	0.0604697
Circadian_entrainment	GOBP_BIOLOGICAL_PROCESS_INVOLVED_IN_SYMBIOTIC_INTERACTION	0.0604689
GOBP_REGULATION_OF_MRNA_METABOLIC_PROCESS	GOBP_RAS_PROTEIN_SIGNAL_TRANSDUCTION	0.0604685
GOBP_ALPHA_AMINO_ACID_METABOLIC_PROCESS	GOBP_CELL_MORPHOGENESIS	0.060465
GOBP_POSITIVE_REGULATION_OF_RELEASE_OF_CYTOCHROME_C_FROM_MITOCHONDRIA	GOBP_MRNA_METABOLIC_PROCESS	0.0604611
GOBP_REGULATION_OF_TRANSPORTER_ACTIVITY	GOBP_ENERGY_DERIVATION_BY_OXIDATION_OF_ORGANIC_COMPOUNDS	0.0604534
GOBP_REGULATION_OF_SIGNALING_RECEPTOR_ACTIVITY	GOBP_GLYCOPROTEIN_BIOSYNTHETIC_PROCESS	0.0604509
OTHER_ANALGESICS_AND_ANTIPYRETICS	GOBP_PROTEIN_LOCALIZATION_TO_CELL_PERIPHERY	0.0604509
GOBP_GLYCOSYL_COMPOUND_BIOSYNTHETIC_PROCESS	GOBP_GAMETE_GENERATION	0.0604468
GOBP_ACTIN_MEDIATED_CELL_CONTRACTION	GOBP_REGULATION_OF_CELLULAR_AMIDE_METABOLIC_PROCESS	0.0604465
GOBP_PROTEIN_MODIFICATION_BY_SMALL_PROTEIN_REMOVAL	GOBP_PURINE_NUCLEOSIDE_METABOLIC_PROCESS	0.0604453
GOBP_REGULATION_OF_RELEASE_OF_CYTOCHROME_C_FROM_MITOCHONDRIA	GOBP_MORPHOGENESIS_OF_AN_EPITHELIUM	0.0604451
GOBP_GLYCOSYL_COMPOUND_BIOSYNTHETIC_PROCESS	GOBP_CELL_CYCLE_PROCESS	0.0604357
GOBP_CELL_PROJECTION_ORGANIZATION	GOBP_PURINE_NUCLEOSIDE_MONOPHOSPHATE_METABOLIC_PROCESS	0.0604347
GOBP_INFLAMMATORY_RESPONSE	GOBP_STRIATED_MUSCLE_CONTRACTION	0.0604325
GOBP_POSITIVE_REGULATION_OF_CELL_CYCLE_PROCESS	GOBP_ADENYLATE_CYCLASE_MODULATING_G_PROTEIN_COUPLED_RECEPTOR_SIGNALING_PATHWAY	0.0604316
GOBP_CARDIAC_MUSCLE_CONTRACTION	GOBP_SENSORY_ORGAN_DEVELOPMENT	0.0604286
GOBP_MYELOID_CELL_DIFFERENTIATION	GOBP_NEUTRAL_AMINO_ACID_TRANSPORT	0.0604279
GOBP_REGULATION_OF_POTASSIUM_ION_TRANSPORT	GOBP_NEGATIVE_REGULATION_OF_CELL_POPULATION_PROLIFERATION	0.0604262
GOBP_NOTCH_SIGNALING_PATHWAY	GOBP_MUSCLE_SYSTEM_PROCESS	0.0604247
GOBP_ACTIN_MEDIATED_CELL_CONTRACTION	GOBP_GENERATION_OF_PRECURSOR_METABOLITES_AND_ENERGY	0.0604211
GOBP_NEGATIVE_REGULATION_OF_APOPTOTIC_SIGNALING_PATHWAY	GOBP_REGULATION_OF_POSTSYNAPSE_ORGANIZATION	0.0604176
GOBP_HOMEOSTASIS_OF_NUMBER_OF_CELLS	GOBP_POSITIVE_REGULATION_OF_NEURON_PROJECTION_DEVELOPMENT	0.0604172
GOBP_POSITIVE_REGULATION_OF_NEURON_PROJECTION_DEVELOPMENT	GOBP_NOTCH_SIGNALING_PATHWAY	0.0604152
GOBP_NEGATIVE_REGULATION_OF_INTRACELLULAR_PROTEIN_TRANSPORT	GOBP_VASCULATURE_DEVELOPMENT	0.0604132
GOBP_CELL_MORPHOGENESIS_INVOLVED_IN_NEURON_DIFFERENTIATION	GOBP_NUCLEOSIDE_MONOPHOSPHATE_METABOLIC_PROCESS	0.0604108
GOBP_GLYCOSYL_COMPOUND_BIOSYNTHETIC_PROCESS	GOBP_COVALENT_CHROMATIN_MODIFICATION	0.060406
GOBP_ANION_TRANSMEMBRANE_TRANSPORT	GOBP_HEART_PROCESS	0.0604057
clock_all	GOBP_POSITIVE_REGULATION_OF_RELEASE_OF_CYTOCHROME_C_FROM_MITOCHONDRIA	0.0604056
GOBP_RESPONSE_TO_WOUNDING	GOBP_RIBONUCLEOSIDE_METABOLIC_PROCESS	0.0604054
GOBP_POSITIVE_REGULATION_OF_RELEASE_OF_CYTOCHROME_C_FROM_MITOCHONDRIA	GOBP_LOCOMOTION	0.0604044
GOBP_REGULATION_OF_RETROGRADE_PROTEIN_TRANSPORT_ER_TO_CYTOSOL	GOBP_TRANSMEMBRANE_TRANSPORT	0.060401
sw.gwas.3.4	GOBP_REGULATION_OF_PROTEIN_SERINE_THREONINE_KINASE_ACTIVITY	0.0603967
GOBP_REGULATION_OF_NERVOUS_SYSTEM_DEVELOPMENT	GOBP_RECEPTOR_METABOLIC_PROCESS	0.0603938
omim_intellectual_disability	GOBP_POSITIVE_REGULATION_OF_NEURON_PROJECTION_DEVELOPMENT	0.0603907
GOBP_NEUTRAL_AMINO_ACID_TRANSPORT	GOBP_REGULATION_OF_AUTOPHAGY	0.0603882
GOBP_AXON_DEVELOPMENT	GOBP_METHYLATION	0.0603879
GOBP_NEGATIVE_REGULATION_OF_INTRACELLULAR_PROTEIN_TRANSPORT	GOBP_RESPONSE_TO_PEPTIDE_HORMONE	0.0603876
Chronotype	GOBP_MACROMOLECULE_CATABOLIC_PROCESS	0.0603839
GOBP_NUCLEOBASE_METABOLIC_PROCESS	GOBP_PROTEOLYSIS	0.0603741
GOBP_CELL_CYCLE_G2_M_PHASE_TRANSITION	GOBP_HEART_PROCESS	0.0603726
GOBP_REGULATION_OF_NEUROGENESIS	GOBP_SKELETAL_SYSTEM_MORPHOGENESIS	0.060371
GOBP_CELL_DIVISION	GOBP_PURINE_NUCLEOSIDE_MONOPHOSPHATE_METABOLIC_PROCESS	0.0603673
GOBP_GLYCEROLIPID_METABOLIC_PROCESS	GOBP_PURINE_NUCLEOSIDE_METABOLIC_PROCESS	0.0603666
GOBP_PURINE_NUCLEOSIDE_METABOLIC_PROCESS	GOBP_NEGATIVE_REGULATION_OF_BIOSYNTHETIC_PROCESS	0.0603644
GOBP_CELLULAR_CARBOHYDRATE_METABOLIC_PROCESS	GOBP_POSITIVE_REGULATION_OF_NEURON_PROJECTION_DEVELOPMENT	0.0603632
GOBP_GLYCOSYL_COMPOUND_METABOLIC_PROCESS	GOBP_POSITIVE_REGULATION_OF_IMMUNE_RESPONSE	0.0603586
GOBP_POSITIVE_REGULATION_OF_GTPASE_ACTIVITY	GOBP_NEGATIVE_REGULATION_OF_RESPONSE_TO_EXTERNAL_STIMULUS	0.0603583
GOBP_NEUTRAL_AMINO_ACID_TRANSPORT	GOBP_ANIMAL_ORGAN_MORPHOGENESIS	0.0603568
GOBP_ANAPHASE_PROMOTING_COMPLEX_DEPENDENT_CATABOLIC_PROCESS	GOBP_PROTEIN_DEPHOSPHORYLATION	0.0603544
ANESTHETICS_LOCAL	GOBP_REGULATION_OF_MRNA_METABOLIC_PROCESS	0.0603483
GOBP_POSITIVE_REGULATION_OF_MULTICELLULAR_ORGANISMAL_PROCESS	GOBP_NEUTRAL_AMINO_ACID_TRANSPORT	0.0603482
GOBP_REGULATION_OF_PROTEIN_STABILITY	GOBP_RIBONUCLEOSIDE_MONOPHOSPHATE_BIOSYNTHETIC_PROCESS	0.0603477
GOBP_PURINE_NUCLEOSIDE_METABOLIC_PROCESS	GOBP_NCRNA_PROCESSING	0.0603426
GOBP_ANAPHASE_PROMOTING_COMPLEX_DEPENDENT_CATABOLIC_PROCESS	GOBP_CELL_MORPHOGENESIS_INVOLVED_IN_DIFFERENTIATION	0.060341
GOBP_CELLULAR_ION_HOMEOSTASIS	GOBP_TRNA_METABOLIC_PROCESS	0.0603384
Neuroactive_ligand.receptor_interaction	GOBP_METHYLATION	0.0603372
GOBP_CELL_DIVISION	GOBP_NUCLEOSIDE_MONOPHOSPHATE_METABOLIC_PROCESS	0.0603372
GOBP_PURINE_NUCLEOSIDE_METABOLIC_PROCESS	GOBP_MUSCLE_SYSTEM_PROCESS	0.0603362
GOBP_IMMUNE_RESPONSE_REGULATING_SIGNALING_PATHWAY	GOBP_METANEPHROS_DEVELOPMENT	0.0603354
GOBP_REGULATION_OF_PEPTIDASE_ACTIVITY	GOBP_MUSCLE_CONTRACTION	0.0603289
GOBP_CELL_DIFFERENTIATION_INVOLVED_IN_KIDNEY_DEVELOPMENT	GOBP_ANATOMICAL_STRUCTURE_HOMEOSTASIS	0.0603272
GOBP_CELLULAR_PROTEIN_CATABOLIC_PROCESS	GOBP_NUCLEOSIDE_MONOPHOSPHATE_METABOLIC_PROCESS	0.0603245
GOBP_NEGATIVE_REGULATION_OF_MITOTIC_CELL_CYCLE	GOBP_ACTOMYOSIN_STRUCTURE_ORGANIZATION	0.0603244
GOBP_CELLULAR_COMPONENT_DISASSEMBLY	GOBP_HEART_PROCESS	0.0603218
GOBP_ORGANIC_CYCLIC_COMPOUND_CATABOLIC_PROCESS	GOBP_REGULATION_OF_GTPASE_ACTIVITY	0.0603197
GOBP_CELL_CELL_ADHESION_VIA_PLASMA_MEMBRANE_ADHESION_MOLECULES	GOBP_RNA_PROCESSING	0.0603189
Drugs_for_functional_gastrointestinal_disorders	GOBP_AMIDE_BIOSYNTHETIC_PROCESS	0.0603171
GOBP_REGULATION_OF_MRNA_METABOLIC_PROCESS	GOBP_REGULATION_OF_TRANSMEMBRANE_TRANSPORT	0.0603158
GOBP_NOTCH_SIGNALING_PATHWAY	GOBP_PROTEIN_TARGETING	0.0603136
BP_SCZ_genetics_all_super	GOBP_RESPONSE_TO_OXIDATIVE_STRESS	0.0603134
GOBP_ORGANIC_HYDROXY_COMPOUND_BIOSYNTHETIC_PROCESS	GOBP_CELL_CYCLE_G2_M_PHASE_TRANSITION	0.0603072
GOBP_REGULATION_OF_RETROGRADE_PROTEIN_TRANSPORT_ER_TO_CYTOSOL	GOBP_RESPONSE_TO_PEPTIDE	0.0603069
HORMONE_ANTAGONISTS_AND_RELATED_AGENTS	GOBP_RESPONSE_TO_MECHANICAL_STIMULUS	0.060303
GOBP_REGULATION_OF_HYDROLASE_ACTIVITY	GOBP_NUCLEOSIDE_MONOPHOSPHATE_BIOSYNTHETIC_PROCESS	0.060302
GOBP_REGULATION_OF_NEUROTRANSMITTER_RECEPTOR_ACTIVITY	GOBP_CELLULAR_PROTEIN_CONTAINING_COMPLEX_ASSEMBLY	0.0603004
GOBP_REGULATION_OF_ENDOCYTOSIS	GOBP_NEGATIVE_REGULATION_OF_CELL_CYCLE_PROCESS	0.0602949
GOBP_VESICLE_MEDIATED_TRANSPORT_IN_SYNAPSE	GOBP_MACROMOLECULE_METHYLATION	0.0602939
GOBP_REGULATION_OF_POSTSYNAPSE_ORGANIZATION	GOBP_REGULATION_OF_BODY_FLUID_LEVELS	0.0602876
GOBP_PEPTIDE_BIOSYNTHETIC_PROCESS	GOBP_NUCLEOSIDE_MONOPHOSPHATE_METABOLIC_PROCESS	0.0602865
GOBP_BLOOD_VESSEL_MORPHOGENESIS	GOBP_CARBOHYDRATE_BIOSYNTHETIC_PROCESS	0.0602864
GOBP_PURINE_NUCLEOSIDE_MONOPHOSPHATE_BIOSYNTHETIC_PROCESS	GOBP_CATION_TRANSPORT	0.0602827
GOBP_REGULATION_OF_POSTSYNAPSE_ORGANIZATION	GOBP_RESPONSE_TO_ABIOTIC_STIMULUS	0.0602804
GOBP_PURINE_NUCLEOSIDE_MONOPHOSPHATE_BIOSYNTHETIC_PROCESS	GOBP_REGULATION_OF_PROTEIN_PHOSPHORYLATION	0.0602747
Neuroactive_ligand.receptor_interaction	GOBP_NEGATIVE_REGULATION_OF_MITOTIC_CELL_CYCLE	0.0602727
PSYCHOSTIMULANTS_AGENTS_USED_FOR_ADHD_AND_NOOTROPICS	GOBP_NEGATIVE_REGULATION_OF_CATALYTIC_ACTIVITY	0.0602666
GOBP_RESPONSE_TO_INORGANIC_SUBSTANCE	GOBP_PATTERN_SPECIFICATION_PROCESS	0.0602652
GOBP_ACTIN_MEDIATED_CELL_CONTRACTION	GOBP_ANATOMICAL_STRUCTURE_HOMEOSTASIS	0.0602621
Dopaminergic_synapse	GOBP_DENDRITE_DEVELOPMENT	0.0602583
GOBP_NUCLEOSIDE_MONOPHOSPHATE_BIOSYNTHETIC_PROCESS	GOBP_GLYCEROPHOSPHOLIPID_METABOLIC_PROCESS	0.0602577
GOBP_POSITIVE_REGULATION_OF_CATALYTIC_ACTIVITY	GOBP_NEUTRAL_AMINO_ACID_TRANSPORT	0.0602538
GOBP_ORGANIC_CYCLIC_COMPOUND_CATABOLIC_PROCESS	GOBP_POSITIVE_REGULATION_OF_NEURON_PROJECTION_DEVELOPMENT	0.0602489
GOBP_REGULATION_OF_CELL_DEVELOPMENT	GOBP_PURINE_NUCLEOSIDE_METABOLIC_PROCESS	0.0602452
GOBP_REGULATION_OF_NEUROTRANSMITTER_RECEPTOR_ACTIVITY	GOBP_REGULATION_OF_PEPTIDE_TRANSPORT	0.0602446
GOBP_RIBONUCLEOSIDE_MONOPHOSPHATE_METABOLIC_PROCESS	GOBP_DNA_METABOLIC_PROCESS	0.0602402
OTHER_GYNECOLOGICALS	GOBP_CARBOHYDRATE_BIOSYNTHETIC_PROCESS	0.0602398
GOBP_NEGATIVE_REGULATION_OF_CELL_DIFFERENTIATION	GOBP_NEUTRAL_AMINO_ACID_TRANSPORT	0.0602375
GOBP_NEGATIVE_REGULATION_OF_MULTICELLULAR_ORGANISMAL_PROCESS	GOBP_RIBONUCLEOSIDE_METABOLIC_PROCESS	0.0602307
GOBP_SIGNAL_TRANSDUCTION_BY_P53_CLASS_MEDIATOR	GOBP_PROTEIN_CONTAINING_COMPLEX_LOCALIZATION	0.0602304
Neuroactive_ligand.receptor_interaction	Cytoplasm_.core.	0.0602219
GOBP_REGULATION_OF_NEUROGENESIS	GOBP_PURINE_NUCLEOSIDE_MONOPHOSPHATE_BIOSYNTHETIC_PROCESS	0.0602196
GOBP_SMOOTH_MUSCLE_CELL_PROLIFERATION	GOBP_CELLULAR_ION_HOMEOSTASIS	0.0602187
Glutamatergic_synapse	GOBP_MITOTIC_NUCLEAR_DIVISION	0.060218
GOBP_REGULATION_OF_CELL_CYCLE_PHASE_TRANSITION	GOBP_ACTOMYOSIN_STRUCTURE_ORGANIZATION	0.0602165
All_Ion_Channels	GOBP_REGULATION_OF_MULTICELLULAR_ORGANISMAL_DEVELOPMENT	0.0602109
GOBP_CELLULAR_RESPONSE_TO_NITROGEN_COMPOUND	GOBP_NUCLEOSIDE_MONOPHOSPHATE_BIOSYNTHETIC_PROCESS	0.0602077
GOBP_NEGATIVE_REGULATION_OF_INTRACELLULAR_TRANSPORT	GOBP_POSITIVE_REGULATION_OF_ORGANELLE_ORGANIZATION	0.0602077
Chronotype	GOBP_CELL_CYCLE_PROCESS	0.060206
GOBP_RIBONUCLEOSIDE_MONOPHOSPHATE_BIOSYNTHETIC_PROCESS	GOBP_ALCOHOL_METABOLIC_PROCESS	0.0602026
GOBP_ANATOMICAL_STRUCTURE_FORMATION_INVOLVED_IN_MORPHOGENESIS	GOBP_PURINE_NUCLEOSIDE_MONOPHOSPHATE_BIOSYNTHETIC_PROCESS	0.0602001
Glutamatergic_synapse	GOBP_EPITHELIUM_DEVELOPMENT	0.0601984
OTHER_ANALGESICS_AND_ANTIPYRETICS	GOBP_CELL_MATRIX_ADHESION	0.060198
Circadian_entrainment	GOBP_NEGATIVE_REGULATION_OF_GENE_EXPRESSION	0.0601943
Drugs_for_functional_gastrointestinal_disorders	GOBP_REGULATION_OF_CELLULAR_COMPONENT_BIOGENESIS	0.0601934
OTHER_GYNECOLOGICALS	GOBP_CELLULAR_MODIFIED_AMINO_ACID_METABOLIC_PROCESS	0.0601928
GOBP_ANION_TRANSMEMBRANE_TRANSPORT	GOBP_POSITIVE_REGULATION_OF_CELL_PROJECTION_ORGANIZATION	0.060192
GOBP_ACTIN_FILAMENT_BASED_MOVEMENT	GOBP_PROTEIN_TARGETING_TO_MEMBRANE	0.0601877
HORMONE_ANTAGONISTS_AND_RELATED_AGENTS	GOBP_REGULATION_OF_CELLULAR_AMIDE_METABOLIC_PROCESS	0.0601845
GOBP_GLYCOSYL_COMPOUND_BIOSYNTHETIC_PROCESS	GOBP_ANION_TRANSMEMBRANE_TRANSPORT	0.0601826
GOBP_ORGANELLE_FISSION	GOBP_DICARBOXYLIC_ACID_METABOLIC_PROCESS	0.0601816
GOBP_ALPHA_AMINO_ACID_METABOLIC_PROCESS	GOBP_PATTERN_SPECIFICATION_PROCESS	0.0601809
GOBP_PURINE_NUCLEOSIDE_MONOPHOSPHATE_BIOSYNTHETIC_PROCESS	GOBP_CENTRAL_NERVOUS_SYSTEM_DEVELOPMENT	0.0601796
OTHER_ANALGESICS_AND_ANTIPYRETICS	GOBP_IMPORT_INTO_NUCLEUS	0.0601786
GOBP_NEURON_APOPTOTIC_PROCESS	GOBP_ALCOHOL_METABOLIC_PROCESS	0.0601783
GOBP_REGULATION_OF_POTASSIUM_ION_TRANSPORT	GOBP_CELL_PART_MORPHOGENESIS	0.0601746
GOBP_REGULATION_OF_APOPTOTIC_SIGNALING_PATHWAY	GOBP_MUSCLE_CONTRACTION	0.0601739
DOPAMINERGIC_AGENTS	GOBP_CARBOHYDRATE_BIOSYNTHETIC_PROCESS	0.060165
GOBP_AMIDE_BIOSYNTHETIC_PROCESS	GOBP_RIBONUCLEOSIDE_MONOPHOSPHATE_METABOLIC_PROCESS	0.0601641
ID.NS	GOBP_PURINE_NUCLEOSIDE_MONOPHOSPHATE_BIOSYNTHETIC_PROCESS	0.0601607
GOBP_NEURON_APOPTOTIC_PROCESS	GOBP_NUCLEOBASE_METABOLIC_PROCESS	0.0601602
GOBP_POSITIVE_REGULATION_OF_RELEASE_OF_CYTOCHROME_C_FROM_MITOCHONDRIA	GOBP_NEGATIVE_REGULATION_OF_BIOSYNTHETIC_PROCESS	0.0601592
GOBP_POSITIVE_REGULATION_OF_GTPASE_ACTIVITY	GOBP_ACTIN_FILAMENT_BASED_MOVEMENT	0.0601584
Neuroactive_ligand.receptor_interaction	GOBP_CELLULAR_LIPID_METABOLIC_PROCESS	0.0601534
GOBP_EPITHELIUM_DEVELOPMENT	GOBP_RIBONUCLEOSIDE_MONOPHOSPHATE_BIOSYNTHETIC_PROCESS	0.0601496
GOBP_REGULATION_OF_POSTSYNAPSE_ORGANIZATION	GOBP_GOLGI_VESICLE_TRANSPORT	0.0601451
GOBP_CELL_CELL_ADHESION_VIA_PLASMA_MEMBRANE_ADHESION_MOLECULES	GOBP_OSSIFICATION	0.0601423
GOBP_PROTEIN_LOCALIZATION_TO_CELL_PERIPHERY	GOBP_REGULATION_OF_CHEMOTAXIS	0.0601414
GOBP_CELLULAR_MACROMOLECULE_LOCALIZATION	GOBP_PURINE_NUCLEOSIDE_MONOPHOSPHATE_BIOSYNTHETIC_PROCESS	0.060141
GOBP_REGULATION_OF_TRANS_SYNAPTIC_SIGNALING	GOBP_REGULATION_OF_RELEASE_OF_CYTOCHROME_C_FROM_MITOCHONDRIA	0.0601408
All_Ion_Channels	GOBP_CELLULAR_MACROMOLECULE_CATABOLIC_PROCESS	0.0601396
GOBP_KIDNEY_EPITHELIUM_DEVELOPMENT	GOBP_REGULATION_OF_MITOCHONDRION_ORGANIZATION	0.0601309
PSYCHOSTIMULANTS_AGENTS_USED_FOR_ADHD_AND_NOOTROPICS	omim_intellectual_disability	0.0601305
GOBP_REGULATION_OF_GTPASE_ACTIVITY	GOBP_ORGANIC_ACID_METABOLIC_PROCESS	0.0601196
Anorexia_nervosa	GOBP_MACROMOLECULE_CATABOLIC_PROCESS	0.0601182
Drugs_for_functional_gastrointestinal_disorders	GOBP_REGULATION_OF_APOPTOTIC_SIGNALING_PATHWAY	0.0601155
GOBP_VESICLE_MEDIATED_TRANSPORT_IN_SYNAPSE	GOBP_ACTIVATION_OF_IMMUNE_RESPONSE	0.0601024
GOBP_KIDNEY_EPITHELIUM_DEVELOPMENT	GOBP_CHROMATIN_ORGANIZATION	0.0601001
GOBP_ENDOCYTOSIS	GOBP_SKELETAL_SYSTEM_DEVELOPMENT	0.0600978
Chronotype	GOBP_LYMPHOCYTE_ACTIVATION	0.0600969
GOBP_NEGATIVE_REGULATION_OF_CATALYTIC_ACTIVITY	GOBP_ACTIN_FILAMENT_BASED_MOVEMENT	0.0600966
Dopaminergic_synapse	GOBP_VESICLE_MEDIATED_TRANSPORT_IN_SYNAPSE	0.0600944
Glutamatergic_synapse	GOBP_REGULATION_OF_RELEASE_OF_CYTOCHROME_C_FROM_MITOCHONDRIA	0.0600932
GOBP_SIGNAL_TRANSDUCTION_BY_P53_CLASS_MEDIATOR	GOBP_REGULATION_OF_CELL_PROJECTION_ORGANIZATION	0.0600894
GOBP_REGULATION_OF_DEFENSE_RESPONSE	GOBP_STRIATED_MUSCLE_CONTRACTION	0.0600859
GOBP_ACTIN_MEDIATED_CELL_CONTRACTION	GOBP_TRANSMEMBRANE_RECEPTOR_PROTEIN_TYROSINE_KINASE_SIGNALING_PATHWAY	0.0600857
GOBP_NEGATIVE_REGULATION_OF_ION_TRANSPORT	GOBP_RESPONSE_TO_TOPOLOGICALLY_INCORRECT_PROTEIN	0.0600854
GOBP_REGULATION_OF_POTASSIUM_ION_TRANSPORT	GOBP_POSTTRANSCRIPTIONAL_REGULATION_OF_GENE_EXPRESSION	0.0600849
GOBP_REGULATION_OF_SMALL_MOLECULE_METABOLIC_PROCESS	GOBP_POSITIVE_REGULATION_OF_GTPASE_ACTIVITY	0.0600827
GOBP_CELL_DIVISION	GOBP_RECEPTOR_METABOLIC_PROCESS	0.0600792
PI3K.Akt_signaling_pathway	GOBP_ACTOMYOSIN_STRUCTURE_ORGANIZATION	0.0600764
GOBP_SENSORY_ORGAN_DEVELOPMENT	GOBP_ADENYLATE_CYCLASE_MODULATING_G_PROTEIN_COUPLED_RECEPTOR_SIGNALING_PATHWAY	0.0600757
GOBP_ACTIN_MEDIATED_CELL_CONTRACTION	GOBP_POSITIVE_REGULATION_OF_PROTEIN_PHOSPHORYLATION	0.0600726
TOPICAL_PRODUCTS_FOR_JOINT_AND_MUSCULAR_PAIN	GOBP_REGULATION_OF_RELEASE_OF_CYTOCHROME_C_FROM_MITOCHONDRIA	0.0600723
GOBP_PURINE_NUCLEOSIDE_METABOLIC_PROCESS	GOBP_POSITIVE_REGULATION_OF_ORGANELLE_ORGANIZATION	0.0600721
GOBP_PURINE_NUCLEOSIDE_METABOLIC_PROCESS	GOBP_REGULATION_OF_CELL_ADHESION	0.0600675
PSD_.human_core.	ANESTHETICS_LOCAL	0.0600641
GOBP_CELLULAR_COMPONENT_DISASSEMBLY	GOBP_DENDRITE_DEVELOPMENT	0.0600641
GOBP_HEART_DEVELOPMENT	GOBP_CELLULAR_AMINO_ACID_METABOLIC_PROCESS	0.0600634
GOBP_MULTICELLULAR_ORGANISMAL_HOMEOSTASIS	GOBP_REGULATION_OF_POTASSIUM_ION_TRANSPORT	0.0600629
GOBP_IMPORT_INTO_NUCLEUS	GOBP_REGULATION_OF_SMALL_GTPASE_MEDIATED_SIGNAL_TRANSDUCTION	0.0600596
Pre.synapse	ANTIPSYCHOTICS	0.0600574
GOBP_NEURON_APOPTOTIC_PROCESS	GOBP_GLYCOPROTEIN_BIOSYNTHETIC_PROCESS	0.0600568
GOBP_NEGATIVE_REGULATION_OF_INTRACELLULAR_PROTEIN_TRANSPORT	GOBP_CARDIAC_MUSCLE_CONTRACTION	0.0600562
GOBP_NEGATIVE_REGULATION_OF_CELL_CYCLE	GOBP_PURINE_NUCLEOSIDE_MONOPHOSPHATE_METABOLIC_PROCESS	0.0600527
GOBP_HEAD_DEVELOPMENT	GOBP_NUCLEOSIDE_MONOPHOSPHATE_BIOSYNTHETIC_PROCESS	0.0600523
Anorexia_nervosa	GOBP_PURINE_NUCLEOSIDE_METABOLIC_PROCESS	0.0600505
GOBP_PURINE_NUCLEOSIDE_METABOLIC_PROCESS	GOBP_SULFUR_COMPOUND_METABOLIC_PROCESS	0.0600489
sw.gwas.3.4	GOBP_GOLGI_VESICLE_TRANSPORT	0.0600479
GOBP_REGULATION_OF_STRESS_ACTIVATED_PROTEIN_KINASE_SIGNALING_CASCADE	GOBP_METAL_ION_HOMEOSTASIS	0.0600479
GOBP_KIDNEY_EPITHELIUM_DEVELOPMENT	GOBP_CHROMOSOME_ORGANIZATION	0.0600407
GOBP_ANATOMICAL_STRUCTURE_HOMEOSTASIS	GOBP_TRNA_METABOLIC_PROCESS	0.0600389
Body_mass_index	GOBP_CELL_CYCLE_PHASE_TRANSITION	0.0600328
GOBP_REGULATION_OF_BODY_FLUID_LEVELS	GOBP_NOTCH_SIGNALING_PATHWAY	0.0600299
GOBP_ESTABLISHMENT_OF_ORGANELLE_LOCALIZATION	GOBP_HEART_PROCESS	0.0600292
GOBP_HEART_DEVELOPMENT	GOBP_MYELOID_LEUKOCYTE_MEDIATED_IMMUNITY	0.0600264
GOBP_GLYCOSYL_COMPOUND_BIOSYNTHETIC_PROCESS	GOBP_POSITIVE_REGULATION_OF_DEVELOPMENTAL_PROCESS	0.0600258
GOBP_MACROMOLECULE_METHYLATION	GOBP_WOUND_HEALING	0.0600211
GOBP_BLOOD_VESSEL_MORPHOGENESIS	GOBP_NEGATIVE_REGULATION_OF_INTRACELLULAR_TRANSPORT	0.0600199
GOBP_METHYLATION	GOBP_AMEBOIDAL_TYPE_CELL_MIGRATION	0.0600153
Mitochondrion_.core.	GOBP_REGULATION_OF_DNA_BINDING_TRANSCRIPTION_FACTOR_ACTIVITY	0.0600149
Mitochondrion_.core.	GOBP_ANATOMICAL_STRUCTURE_HOMEOSTASIS	0.0600147
GOBP_REGULATION_OF_RELEASE_OF_CYTOCHROME_C_FROM_MITOCHONDRIA	GOBP_CELL_CYCLE_PHASE_TRANSITION	0.0600143
GOBP_REGULATION_OF_INTRINSIC_APOPTOTIC_SIGNALING_PATHWAY	GOBP_NEGATIVE_REGULATION_OF_INTRACELLULAR_PROTEIN_TRANSPORT	0.0600117
GOBP_NEGATIVE_REGULATION_OF_DEVELOPMENTAL_PROCESS	GOBP_GLYCOPROTEIN_BIOSYNTHETIC_PROCESS	0.0600112
GOBP_ACTOMYOSIN_STRUCTURE_ORGANIZATION	GOBP_LEUKOCYTE_MEDIATED_IMMUNITY	0.0600096
GOBP_RIBONUCLEOSIDE_MONOPHOSPHATE_BIOSYNTHETIC_PROCESS	GOBP_SENSORY_ORGAN_DEVELOPMENT	0.0600095
Synaptic_vesicle	GOBP_RIBONUCLEOSIDE_METABOLIC_PROCESS	0.0600076
HORMONE_ANTAGONISTS_AND_RELATED_AGENTS	GOBP_REGULATION_OF_CHEMOTAXIS	0.0600058
GOBP_MITOTIC_NUCLEAR_DIVISION	GOBP_RECEPTOR_INTERNALIZATION	0.0600034
GOBP_CELL_CELL_ADHESION_VIA_PLASMA_MEMBRANE_ADHESION_MOLECULES	GOBP_REGULATION_OF_AUTOPHAGY	0.0600032
GOBP_HOMEOSTATIC_PROCESS	GOBP_NUCLEOBASE_METABOLIC_PROCESS	0.0600025
GOBP_GLYCOSYL_COMPOUND_METABOLIC_PROCESS	GOBP_EPITHELIAL_CELL_PROLIFERATION	0.0600018
GOBP_NEGATIVE_REGULATION_OF_INTRINSIC_APOPTOTIC_SIGNALING_PATHWAY	GOBP_MUSCLE_CONTRACTION	0.059996
Glutamatergic_synapse	GOBP_PEPTIDE_BIOSYNTHETIC_PROCESS	0.0599939
GOBP_REGULATION_OF_CATION_CHANNEL_ACTIVITY	GOBP_HOMEOSTASIS_OF_NUMBER_OF_CELLS	0.059991
GOBP_POSITIVE_REGULATION_OF_CELLULAR_COMPONENT_ORGANIZATION	GOBP_RIBONUCLEOSIDE_MONOPHOSPHATE_METABOLIC_PROCESS	0.0599899
GOBP_HOMEOSTASIS_OF_NUMBER_OF_CELLS	GOBP_MUSCLE_CONTRACTION	0.0599795
Glutamatergic_synapse	GOBP_CELL_CYCLE_G2_M_PHASE_TRANSITION	0.0599792
GOBP_SENSORY_SYSTEM_DEVELOPMENT	GOBP_CELL_CYCLE_G1_S_PHASE_TRANSITION	0.0599706
GOBP_ACTIN_MEDIATED_CELL_CONTRACTION	GOBP_RESPONSE_TO_BIOTIC_STIMULUS	0.05997
GOBP_POSITIVE_REGULATION_OF_GTPASE_ACTIVITY	GOBP_SENSORY_ORGAN_DEVELOPMENT	0.0599699
GOBP_PROTEIN_LOCALIZATION_TO_MEMBRANE	GOBP_CELL_DIFFERENTIATION_INVOLVED_IN_METANEPHROS_DEVELOPMENT	0.0599695
CLOCK.CONTROLLED_WEAK	GOBP_CELL_CELL_ADHESION_VIA_PLASMA_MEMBRANE_ADHESION_MOLECULES	0.059969
GOBP_REGULATION_OF_CELL_DEVELOPMENT	GOBP_MACROMOLECULE_METHYLATION	0.0599626
GOBP_HOMEOSTATIC_PROCESS	GOBP_RIBONUCLEOSIDE_MONOPHOSPHATE_BIOSYNTHETIC_PROCESS	0.0599614
THROAT_PREPARATIONS	GOBP_CARBOHYDRATE_BIOSYNTHETIC_PROCESS	0.059961
GOBP_STRIATED_MUSCLE_CONTRACTION	GOBP_AMEBOIDAL_TYPE_CELL_MIGRATION	0.0599596
GOBP_REGULATION_OF_CATION_CHANNEL_ACTIVITY	GOBP_POSITIVE_REGULATION_OF_LOCOMOTION	0.0599522
GOBP_SKELETAL_SYSTEM_MORPHOGENESIS	GOBP_PROTEIN_LOCALIZATION_TO_ORGANELLE	0.0599512
BP_SCZ_genetics_all_super	GOBP_DEVELOPMENTAL_GROWTH	0.0599506
GOBP_CELL_JUNCTION_ASSEMBLY	GOBP_TRNA_METABOLIC_PROCESS	0.0599495
GOBP_REGULATION_OF_CELLULAR_COMPONENT_BIOGENESIS	GOBP_RIBONUCLEOSIDE_MONOPHOSPHATE_BIOSYNTHETIC_PROCESS	0.0599452
GOBP_GLYCOSYL_COMPOUND_BIOSYNTHETIC_PROCESS	GOBP_REGULATION_OF_IMMUNE_RESPONSE	0.0599415
GOBP_RIBONUCLEOSIDE_METABOLIC_PROCESS	GOBP_CHROMOSOME_SEGREGATION	0.0599412
GOBP_REGULATION_OF_CELL_DEVELOPMENT	GOBP_TRNA_METABOLIC_PROCESS	0.0599369
GOBP_REGULATION_OF_RELEASE_OF_CYTOCHROME_C_FROM_MITOCHONDRIA	GOBP_CYTOSKELETON_ORGANIZATION	0.0599339
Neuroactive_ligand.receptor_interaction	GOBP_EMBRYONIC_MORPHOGENESIS	0.0599339
GOBP_BLOOD_VESSEL_MORPHOGENESIS	GOBP_NUCLEOSIDE_METABOLIC_PROCESS	0.0599289
DIRECT_ACTING_ANTIVIRALS	GOBP_REGULATION_OF_NEUROGENESIS	0.0599243
GOBP_ESTABLISHMENT_OF_PROTEIN_LOCALIZATION_TO_MEMBRANE	GOBP_REGULATION_OF_SMALL_GTPASE_MEDIATED_SIGNAL_TRANSDUCTION	0.0599216
GOBP_NEGATIVE_REGULATION_OF_PROTEIN_METABOLIC_PROCESS	GOBP_DICARBOXYLIC_ACID_METABOLIC_PROCESS	0.0599174
GOBP_POSITIVE_REGULATION_OF_NEURON_PROJECTION_DEVELOPMENT	GOBP_RESPONSE_TO_INORGANIC_SUBSTANCE	0.0599035
GOBP_NEGATIVE_REGULATION_OF_RESPONSE_TO_EXTERNAL_STIMULUS	GOBP_SULFUR_COMPOUND_METABOLIC_PROCESS	0.0598965
GOBP_SKELETAL_SYSTEM_MORPHOGENESIS	GOBP_PROTEIN_LOCALIZATION_TO_NUCLEUS	0.0598935
GOBP_POSTTRANSCRIPTIONAL_REGULATION_OF_GENE_EXPRESSION	GOBP_NUCLEOBASE_METABOLIC_PROCESS	0.0598905
GOBP_NEGATIVE_REGULATION_OF_INTRACELLULAR_PROTEIN_TRANSPORT	GOBP_RESPONSE_TO_WOUNDING	0.0598832
GOBP_EPITHELIUM_DEVELOPMENT	GOBP_NUCLEOSIDE_MONOPHOSPHATE_BIOSYNTHETIC_PROCESS	0.0598824
GOBP_REGULATION_OF_POSTSYNAPSE_ORGANIZATION	GOBP_AGING	0.0598814
GOBP_REGULATION_OF_TRANSPORT	GOBP_DICARBOXYLIC_ACID_METABOLIC_PROCESS	0.0598802
ANTIINFLAMMATORY_AND_ANTIRHEUMATIC_PRODUCTS_NON.STEROIDS	GOBP_ACTOMYOSIN_STRUCTURE_ORGANIZATION	0.0598799
Drugs_for_functional_gastrointestinal_disorders	CLOCK.CONTROLLED_WEAK	0.0598777
All_Ion_Channels	GOBP_NEGATIVE_REGULATION_OF_CELLULAR_COMPONENT_ORGANIZATION	0.0598775
GOBP_STRIATED_MUSCLE_CONTRACTION	GOBP_DNA_REPAIR	0.059871
All_Ion_Channels	GOBP_CARBOHYDRATE_METABOLIC_PROCESS	0.0598693
GOBP_NEGATIVE_REGULATION_OF_CELL_DEATH	GOBP_NUCLEOSIDE_MONOPHOSPHATE_BIOSYNTHETIC_PROCESS	0.0598669
GOBP_DIVALENT_INORGANIC_CATION_HOMEOSTASIS	GOBP_SULFUR_COMPOUND_METABOLIC_PROCESS	0.0598628
GOBP_ESTABLISHMENT_OF_PROTEIN_LOCALIZATION_TO_MEMBRANE	GOBP_ACTIN_MEDIATED_CELL_CONTRACTION	0.0598605
GOBP_CARBOHYDRATE_DERIVATIVE_METABOLIC_PROCESS	GOBP_NEGATIVE_REGULATION_OF_PROTEIN_EXIT_FROM_ENDOPLASMIC_RETICULUM	0.0598589
GOBP_ALPHA_AMINO_ACID_METABOLIC_PROCESS	GOBP_NEGATIVE_REGULATION_OF_CELL_DIFFERENTIATION	0.0598555
GOBP_GLYCOSYL_COMPOUND_BIOSYNTHETIC_PROCESS	GOBP_MULTICELLULAR_ORGANISM_REPRODUCTION	0.0598528
Dopaminergic_synapse	GOBP_DEVELOPMENTAL_PROCESS_INVOLVED_IN_REPRODUCTION	0.0598448
GOBP_SIGNAL_TRANSDUCTION_BY_P53_CLASS_MEDIATOR	GOBP_NEGATIVE_REGULATION_OF_RESPONSE_TO_EXTERNAL_STIMULUS	0.0598431
FMRP.targets	GOBP_ALPHA_AMINO_ACID_METABOLIC_PROCESS	0.0598423
Neuroactive_ligand.receptor_interaction	GOBP_EMBRYO_DEVELOPMENT	0.0598411
PSYCHOSTIMULANTS_AGENTS_USED_FOR_ADHD_AND_NOOTROPICS	GOBP_CELLULAR_MACROMOLECULE_CATABOLIC_PROCESS	0.0598405
GOBP_POSITIVE_REGULATION_OF_MULTICELLULAR_ORGANISMAL_PROCESS	GOBP_NUCLEOSIDE_METABOLIC_PROCESS	0.0598397
sw.gwas.3.4	GOBP_TAXIS	0.0598317
GOBP_INFLAMMATORY_RESPONSE	GOBP_METANEPHROS_DEVELOPMENT	0.0598286
GOBP_DEFENSE_RESPONSE_TO_OTHER_ORGANISM	GOBP_ACTOMYOSIN_STRUCTURE_ORGANIZATION	0.0598265
GOBP_REGULATION_OF_RELEASE_OF_CYTOCHROME_C_FROM_MITOCHONDRIA	GOBP_CELL_MORPHOGENESIS_INVOLVED_IN_DIFFERENTIATION	0.0598185
GOBP_REGULATION_OF_CHEMOTAXIS	GOBP_NCRNA_PROCESSING	0.059816
GOBP_CARDIAC_MUSCLE_CONTRACTION	GOBP_MICROTUBULE_BASED_PROCESS	0.0598135
GOBP_CELL_DIFFERENTIATION_INVOLVED_IN_KIDNEY_DEVELOPMENT	GOBP_PROTEIN_CONTAINING_COMPLEX_LOCALIZATION	0.0598073
LIPID_MODIFYING_AGENTS_PLAIN	GOBP_NEGATIVE_REGULATION_OF_ANION_TRANSPORT	0.0598042
Dopaminergic_synapse	GOBP_SMALL_MOLECULE_BIOSYNTHETIC_PROCESS	0.0598038
GOBP_VESICLE_MEDIATED_TRANSPORT_IN_SYNAPSE	GOBP_PEPTIDYL_LYSINE_MODIFICATION	0.0598036
OTHER_ANTINEOPLASTIC_AGENTS	GOBP_RIBONUCLEOSIDE_METABOLIC_PROCESS	0.0598022
GOBP_REGULATION_OF_STRESS_ACTIVATED_PROTEIN_KINASE_SIGNALING_CASCADE	GOBP_RIBONUCLEOSIDE_MONOPHOSPHATE_METABOLIC_PROCESS	0.0598008
GOBP_REGULATION_OF_PROTEIN_KINASE_ACTIVITY	GOBP_PURINE_NUCLEOSIDE_MONOPHOSPHATE_METABOLIC_PROCESS	0.0598
GOBP_CARDIAC_MUSCLE_CONTRACTION	GOBP_CENTRAL_NERVOUS_SYSTEM_DEVELOPMENT	0.0597993
Body_mass_index	GOBP_NEGATIVE_REGULATION_OF_INTRACELLULAR_SIGNAL_TRANSDUCTION	0.0597991
GOBP_CELLULAR_RESPONSE_TO_HORMONE_STIMULUS	GOBP_GLYCOPROTEIN_BIOSYNTHETIC_PROCESS	0.059799
GOBP_CARBOHYDRATE_DERIVATIVE_METABOLIC_PROCESS	GOBP_NEUTRAL_AMINO_ACID_TRANSPORT	0.0597949
GOBP_PURINE_NUCLEOSIDE_METABOLIC_PROCESS	GOBP_REGULATION_OF_NEURON_PROJECTION_DEVELOPMENT	0.0597935
OTHER_ANALGESICS_AND_ANTIPYRETICS	GOBP_TRNA_METABOLIC_PROCESS	0.0597881
Pre.synapse	GOBP_PROTEIN_IMPORT	0.0597881
clock_all	GOBP_PURINE_NUCLEOSIDE_MONOPHOSPHATE_BIOSYNTHETIC_PROCESS	0.0597866
GOBP_VESICLE_MEDIATED_TRANSPORT_IN_SYNAPSE	GOBP_INNATE_IMMUNE_RESPONSE	0.0597865
HORMONE_ANTAGONISTS_AND_RELATED_AGENTS	GOBP_CELL_JUNCTION_ASSEMBLY	0.0597851
GOBP_REGULATION_OF_ANATOMICAL_STRUCTURE_MORPHOGENESIS	GOBP_ORGANIC_ACID_BIOSYNTHETIC_PROCESS	0.0597847
PSYCHOSTIMULANTS_AGENTS_USED_FOR_ADHD_AND_NOOTROPICS	GOBP_PEPTIDE_METABOLIC_PROCESS	0.0597831
GOBP_ADENYLATE_CYCLASE_MODULATING_G_PROTEIN_COUPLED_RECEPTOR_SIGNALING_PATHWAY	GOBP_UROGENITAL_SYSTEM_DEVELOPMENT	0.0597821
GOBP_REGULATION_OF_NEUROTRANSMITTER_RECEPTOR_ACTIVITY	GOBP_ANIMAL_ORGAN_MORPHOGENESIS	0.0597775
GOBP_REGULATION_OF_MRNA_METABOLIC_PROCESS	GOBP_SMALL_GTPASE_MEDIATED_SIGNAL_TRANSDUCTION	0.0597764
GOBP_INOSITOL_LIPID_MEDIATED_SIGNALING	GOBP_MACROMOLECULE_METHYLATION	0.059775
GOBP_EPITHELIUM_DEVELOPMENT	GOBP_PURINE_NUCLEOSIDE_MONOPHOSPHATE_METABOLIC_PROCESS	0.0597741
GOBP_POSITIVE_REGULATION_OF_GTPASE_ACTIVITY	GOBP_REGULATION_OF_PROTEIN_CATABOLIC_PROCESS	0.0597672
GOBP_TAXIS	GOBP_ORGANIC_ACID_BIOSYNTHETIC_PROCESS	0.0597658
GOBP_MUSCLE_CONTRACTION	GOBP_CELLULAR_MODIFIED_AMINO_ACID_METABOLIC_PROCESS	0.0597639
HORMONE_ANTAGONISTS_AND_RELATED_AGENTS	GOBP_DNA_REPAIR	0.0597639
GOBP_POSITIVE_REGULATION_OF_HYDROLASE_ACTIVITY	GOBP_NEUTRAL_AMINO_ACID_TRANSPORT	0.0597629
GOBP_CELLULAR_RESPONSE_TO_PEPTIDE	GOBP_STRIATED_MUSCLE_CONTRACTION	0.0597622
GOBP_REGULATION_OF_CELLULAR_PROTEIN_LOCALIZATION	GOBP_DICARBOXYLIC_ACID_METABOLIC_PROCESS	0.0597611
GOBP_REGULATION_OF_GTPASE_ACTIVITY	GOBP_GENERATION_OF_PRECURSOR_METABOLITES_AND_ENERGY	0.0597568
DOPAMINERGIC_AGENTS	GOBP_NUCLEAR_CHROMOSOME_SEGREGATION	0.0597529
GOBP_POSITIVE_REGULATION_OF_GTPASE_ACTIVITY	GOBP_CELLULAR_RESPONSE_TO_HORMONE_STIMULUS	0.059752
PSYCHOSTIMULANTS_AGENTS_USED_FOR_ADHD_AND_NOOTROPICS	GOBP_NEGATIVE_REGULATION_OF_CELL_DIFFERENTIATION	0.0597458
GOBP_RECEPTOR_METABOLIC_PROCESS	GOBP_ALCOHOL_METABOLIC_PROCESS	0.0597356
GOBP_SENSORY_SYSTEM_DEVELOPMENT	GOBP_CARBOHYDRATE_BIOSYNTHETIC_PROCESS	0.0597345
GOBP_INTRINSIC_APOPTOTIC_SIGNALING_PATHWAY	GOBP_MUSCLE_CONTRACTION	0.0597343
GOBP_REGULATION_OF_INTRINSIC_APOPTOTIC_SIGNALING_PATHWAY	GOBP_PYRIMIDINE_NUCLEOSIDE_CATABOLIC_PROCESS	0.0597341
ID.NS	GOBP_RESPONSE_TO_ENDOGENOUS_STIMULUS	0.0597309
GOBP_STRIATED_MUSCLE_CONTRACTION	GOBP_CELLULAR_AMINO_ACID_METABOLIC_PROCESS	0.0597234
ID.NS	GOBP_MICROTUBULE_BASED_PROCESS	0.0597179
GOBP_SENSORY_SYSTEM_DEVELOPMENT	GOBP_RESPONSE_TO_TOPOLOGICALLY_INCORRECT_PROTEIN	0.05971
GOBP_REGULATION_OF_PROTEIN_SERINE_THREONINE_KINASE_ACTIVITY	GOBP_PURINE_NUCLEOSIDE_MONOPHOSPHATE_METABOLIC_PROCESS	0.0597048
GOBP_COGNITION	GOBP_COVALENT_CHROMATIN_MODIFICATION	0.0597017
GOBP_MONOCARBOXYLIC_ACID_METABOLIC_PROCESS	GOBP_RAS_PROTEIN_SIGNAL_TRANSDUCTION	0.0597012
ANTIPSYCHOTICS	GOBP_TISSUE_MORPHOGENESIS	0.0596992
All_Ion_Channels	GOBP_PROTEIN_MODIFICATION_BY_SMALL_PROTEIN_CONJUGATION	0.0596952
Body_mass_index	GOBP_POSITIVE_REGULATION_OF_INTRACELLULAR_SIGNAL_TRANSDUCTION	0.059695
GOBP_RECEPTOR_INTERNALIZATION	GOBP_CELLULAR_COMPONENT_DISASSEMBLY	0.0596899
GOBP_RESPONSE_TO_TOPOLOGICALLY_INCORRECT_PROTEIN	GOBP_CELL_PART_MORPHOGENESIS	0.059689
GOBP_PHAGOCYTOSIS	GOBP_SKELETAL_SYSTEM_DEVELOPMENT	0.0596869
GOBP_REGULATION_OF_NEUROTRANSMITTER_RECEPTOR_ACTIVITY	GOBP_REGULATION_OF_PROTEIN_CATABOLIC_PROCESS	0.0596804
GOBP_PYRIMIDINE_NUCLEOSIDE_CATABOLIC_PROCESS	GOBP_NEGATIVE_REGULATION_OF_GROWTH	0.059679
GOBP_POSITIVE_REGULATION_OF_CELL_PROJECTION_ORGANIZATION	GOBP_CARBOHYDRATE_BIOSYNTHETIC_PROCESS	0.0596785
sw.gwas.3.4	GOBP_POSITIVE_REGULATION_OF_IMMUNE_SYSTEM_PROCESS	0.0596724
GOBP_RESPONSE_TO_INORGANIC_SUBSTANCE	GOBP_TRNA_METABOLIC_PROCESS	0.0596698
Urologicals	GOBP_GLYCOSYL_COMPOUND_METABOLIC_PROCESS	0.0596646
GOBP_RESPONSE_TO_BIOTIC_STIMULUS	GOBP_PURINE_NUCLEOSIDE_MONOPHOSPHATE_BIOSYNTHETIC_PROCESS	0.0596637
GOBP_NCRNA_METABOLIC_PROCESS	GOBP_POSITIVE_REGULATION_OF_NEURON_PROJECTION_DEVELOPMENT	0.0596599
GOBP_REGULATION_OF_APOPTOTIC_SIGNALING_PATHWAY	GOBP_PYRIMIDINE_NUCLEOSIDE_CATABOLIC_PROCESS	0.0596586
GOBP_CARBOHYDRATE_DERIVATIVE_BIOSYNTHETIC_PROCESS	GOBP_RECEPTOR_INTERNALIZATION	0.0596579
ID.NS	GOBP_TUBE_DEVELOPMENT	0.0596559
GOBP_ACTIN_MEDIATED_CELL_CONTRACTION	GOBP_REGULATION_OF_SMALL_MOLECULE_METABOLIC_PROCESS	0.0596547
Neuroactive_ligand.receptor_interaction	CLOCK.CONTROLLED_WEAK	0.0596535
LIPID_MODIFYING_AGENTS_PLAIN	GOBP_DEFENSE_RESPONSE_TO_OTHER_ORGANISM	0.05965
Neuroactive_ligand.receptor_interaction	GOBP_REGULATION_OF_INTRACELLULAR_TRANSPORT	0.0596489
GOBP_VESICLE_MEDIATED_TRANSPORT_IN_SYNAPSE	GOBP_REGULATION_OF_MITOCHONDRION_ORGANIZATION	0.0596474
Anorexia_nervosa	GOBP_CHROMOSOME_ORGANIZATION	0.0596469
GOBP_REGULATION_OF_NEURON_PROJECTION_DEVELOPMENT	GOBP_MUSCLE_CONTRACTION	0.0596467
GOBP_NEGATIVE_REGULATION_OF_CELL_CYCLE_PROCESS	GOBP_METANEPHROS_DEVELOPMENT	0.0596437
Neuroactive_ligand.receptor_interaction	GOBP_REGULATION_OF_MRNA_METABOLIC_PROCESS	0.0596401
GOBP_CARDIAC_MUSCLE_CONTRACTION	GOBP_CAMERA_TYPE_EYE_DEVELOPMENT	0.0596336
ANTIPSYCHOTICS	GOBP_RAS_PROTEIN_SIGNAL_TRANSDUCTION	0.0596332
GOBP_CELLULAR_RESPONSE_TO_LIPID	GOBP_CARDIAC_MUSCLE_CONTRACTION	0.0596328
GOBP_PYRIMIDINE_CONTAINING_COMPOUND_SALVAGE	GOBP_GENERATION_OF_PRECURSOR_METABOLITES_AND_ENERGY	0.0596325
omim_intellectual_disability	GOBP_ALPHA_AMINO_ACID_METABOLIC_PROCESS	0.0596282
BP_SCZ_genetics_all_super	GOBP_ANATOMICAL_STRUCTURE_HOMEOSTASIS	0.0596256
PSYCHOSTIMULANTS_AGENTS_USED_FOR_ADHD_AND_NOOTROPICS	GOBP_MICROTUBULE_CYTOSKELETON_ORGANIZATION_INVOLVED_IN_MITOSIS	0.0596248
GOBP_REGULATION_OF_SECRETION	GOBP_PROTEIN_TARGETING_TO_MEMBRANE	0.059624
Drugs_for_functional_gastrointestinal_disorders	GOBP_MODIFICATION_DEPENDENT_MACROMOLECULE_CATABOLIC_PROCESS	0.0596196
GOBP_NCRNA_PROCESSING	GOBP_NEGATIVE_REGULATION_OF_RESPONSE_TO_EXTERNAL_STIMULUS	0.059619
GOBP_REGULATION_OF_CATION_CHANNEL_ACTIVITY	GOBP_RESPONSE_TO_MECHANICAL_STIMULUS	0.0596156
GOBP_VESICLE_MEDIATED_TRANSPORT_IN_SYNAPSE	GOBP_EMBRYO_DEVELOPMENT	0.0596148
GOBP_CELLULAR_RESPONSE_TO_HORMONE_STIMULUS	GOBP_NUCLEOSIDE_MONOPHOSPHATE_METABOLIC_PROCESS	0.0596136
GOBP_NUCLEAR_CHROMOSOME_SEGREGATION	GOBP_RIBONUCLEOSIDE_METABOLIC_PROCESS	0.0596134
GOBP_RESPONSE_TO_PEPTIDE	GOBP_NEGATIVE_REGULATION_OF_PROTEIN_EXIT_FROM_ENDOPLASMIC_RETICULUM	0.0596133
Body_mass_index	GOBP_REGULATION_OF_POSTSYNAPSE_ORGANIZATION	0.0596132
GOBP_PURINE_NUCLEOSIDE_MONOPHOSPHATE_METABOLIC_PROCESS	GOBP_IMMUNE_SYSTEM_DEVELOPMENT	0.0596062
Glutamatergic_synapse	GOBP_NEGATIVE_REGULATION_OF_RESPONSE_TO_STIMULUS	0.0595963
GOBP_CELLULAR_PROTEIN_CONTAINING_COMPLEX_ASSEMBLY	GOBP_NUCLEOSIDE_MONOPHOSPHATE_BIOSYNTHETIC_PROCESS	0.0595941
GOBP_REGULATION_OF_NMDA_RECEPTOR_ACTIVITY	GOBP_RESPONSE_TO_BIOTIC_STIMULUS	0.0595934
Circadian_entrainment	GOBP_REGULATION_OF_POSTSYNAPSE_ORGANIZATION	0.0595895
GOBP_RESPONSE_TO_GROWTH_FACTOR	GOBP_ORGANIC_ACID_BIOSYNTHETIC_PROCESS	0.0595882
GOBP_NUCLEOSIDE_METABOLIC_PROCESS	GOBP_MITOTIC_CELL_CYCLE	0.0595841
GOBP_NEGATIVE_REGULATION_OF_ANION_TRANSPORT	GOBP_REGULATION_OF_GTPASE_ACTIVITY	0.059582
BP_SCZ_genetics_all_super	GOBP_REGULATION_OF_PROTEIN_SERINE_THREONINE_KINASE_ACTIVITY	0.0595792
ID.NS	GOBP_POSITIVE_REGULATION_OF_CELLULAR_COMPONENT_BIOGENESIS	0.0595767
GOBP_NUCLEAR_CHROMOSOME_SEGREGATION	GOBP_PURINE_NUCLEOSIDE_METABOLIC_PROCESS	0.0595685
GOBP_IMPORT_INTO_NUCLEUS	GOBP_SULFUR_COMPOUND_METABOLIC_PROCESS	0.0595659
GOBP_AMIDE_BIOSYNTHETIC_PROCESS	GOBP_METANEPHROS_DEVELOPMENT	0.0595625
ANTIINFLAMMATORY_AND_ANTIRHEUMATIC_PRODUCTS_NON.STEROIDS	GOBP_REGULATION_OF_GTPASE_ACTIVITY	0.0595566
GOBP_CELL_CELL_ADHESION_VIA_PLASMA_MEMBRANE_ADHESION_MOLECULES	GOBP_CELLULAR_ION_HOMEOSTASIS	0.0595559
GOBP_REGULATION_OF_CELL_MORPHOGENESIS	GOBP_CARBOHYDRATE_BIOSYNTHETIC_PROCESS	0.0595545
GOBP_MICROTUBULE_CYTOSKELETON_ORGANIZATION_INVOLVED_IN_MITOSIS	GOBP_REGULATION_OF_CELL_MORPHOGENESIS	0.0595542
GOBP_REGULATION_OF_CATION_CHANNEL_ACTIVITY	GOBP_PATTERN_SPECIFICATION_PROCESS	0.0595499
sw.gwas.3.4	GOBP_KIDNEY_EPITHELIUM_DEVELOPMENT	0.0595433
GOBP_POSITIVE_REGULATION_OF_NEURON_PROJECTION_DEVELOPMENT	GOBP_NEGATIVE_REGULATION_OF_TRANSCRIPTION_BY_RNA_POLYMERASE_II	0.0595432
Anorexia_nervosa	GOBP_ORGANONITROGEN_COMPOUND_BIOSYNTHETIC_PROCESS	0.0595423
GOBP_ACTIN_MEDIATED_CELL_CONTRACTION	GOBP_HOMEOSTASIS_OF_NUMBER_OF_CELLS	0.059534
GOBP_CARDIAC_MUSCLE_CONTRACTION	GOBP_MALE_GAMETE_GENERATION	0.0595329
Anorexia_nervosa	GOBP_RESPONSE_TO_LIPID	0.0595278
GOBP_HEAD_DEVELOPMENT	GOBP_RIBONUCLEOSIDE_MONOPHOSPHATE_BIOSYNTHETIC_PROCESS	0.0595277
Circadian_entrainment	GOBP_PEPTIDE_BIOSYNTHETIC_PROCESS	0.0595231
Pre_post_synaptic_genes	GOBP_ACTIN_FILAMENT_BASED_MOVEMENT	0.0595218
Mitochondrion_.core.	GOBP_NUCLEOSIDE_MONOPHOSPHATE_METABOLIC_PROCESS	0.059521
Chronotype	GOBP_G_PROTEIN_COUPLED_RECEPTOR_SIGNALING_PATHWAY	0.0595168
GOBP_NCRNA_PROCESSING	GOBP_CELL_JUNCTION_ORGANIZATION	0.0595143
GOBP_RESPONSE_TO_PEPTIDE_HORMONE	GOBP_REGULATION_OF_POTASSIUM_ION_TRANSPORT	0.0595139
GOBP_POSITIVE_REGULATION_OF_PROTEIN_MODIFICATION_PROCESS	GOBP_PYRIMIDINE_CONTAINING_COMPOUND_SALVAGE	0.0595124
Body_mass_index	GOBP_TRANSMEMBRANE_RECEPTOR_PROTEIN_TYROSINE_KINASE_SIGNALING_PATHWAY	0.0595095
GOBP_CELLULAR_RESPONSE_TO_LIPID	GOBP_CELL_DIFFERENTIATION_INVOLVED_IN_KIDNEY_DEVELOPMENT	0.0595056
GOBP_RECEPTOR_INTERNALIZATION	GOBP_CHROMATIN_ORGANIZATION	0.0595053
PSYCHOSTIMULANTS_AGENTS_USED_FOR_ADHD_AND_NOOTROPICS	GOBP_UROGENITAL_SYSTEM_DEVELOPMENT	0.0595032
omim_intellectual_disability	GOBP_MICROTUBULE_BASED_PROCESS	0.0595021
GOBP_VESICLE_MEDIATED_TRANSPORT_IN_SYNAPSE	GOBP_RNA_SPLICING_VIA_TRANSESTERIFICATION_REACTIONS	0.0595014
Anorexia_nervosa	GOBP_POSITIVE_REGULATION_OF_CATALYTIC_ACTIVITY	0.0595006
GOBP_MACROMOLECULE_METHYLATION	GOBP_ADENYLATE_CYCLASE_MODULATING_G_PROTEIN_COUPLED_RECEPTOR_SIGNALING_PATHWAY	0.0595
Mitochondrion_.core.	GOBP_CELL_CYCLE_G1_S_PHASE_TRANSITION	0.0594949
GOBP_NUCLEAR_TRANSPORT	GOBP_ALCOHOL_METABOLIC_PROCESS	0.0594922
GOBP_EPITHELIAL_TUBE_MORPHOGENESIS	GOBP_GENERATION_OF_PRECURSOR_METABOLITES_AND_ENERGY	0.0594917
All_Ion_Channels	GOBP_ANATOMICAL_STRUCTURE_HOMEOSTASIS	0.0594915
GOBP_NEUTRAL_AMINO_ACID_TRANSPORT	GOBP_POSITIVE_REGULATION_OF_PHOSPHORUS_METABOLIC_PROCESS	0.0594892
GOBP_NEGATIVE_REGULATION_OF_INTRACELLULAR_PROTEIN_TRANSPORT	GOBP_RNA_PROCESSING	0.059488
GOBP_REGULATION_OF_NEUROTRANSMITTER_RECEPTOR_ACTIVITY	GOBP_MACROMOLECULE_CATABOLIC_PROCESS	0.0594878
Drugs_for_functional_gastrointestinal_disorders	GOBP_CELL_CELL_ADHESION	0.059487
GOBP_SKELETAL_SYSTEM_MORPHOGENESIS	GOBP_REGULATION_OF_INTRACELLULAR_TRANSPORT	0.0594818
GOBP_NUCLEAR_CHROMOSOME_SEGREGATION	GOBP_STRIATED_MUSCLE_CONTRACTION	0.0594815
GOBP_NEGATIVE_REGULATION_OF_BIOSYNTHETIC_PROCESS	GOBP_PURINE_NUCLEOSIDE_MONOPHOSPHATE_METABOLIC_PROCESS	0.0594814
GOBP_REGULATION_OF_GTPASE_ACTIVITY	GOBP_PROTEIN_CONTAINING_COMPLEX_LOCALIZATION	0.0594783
GOBP_REGULATION_OF_CATION_TRANSMEMBRANE_TRANSPORT	GOBP_REGULATION_OF_GTPASE_ACTIVITY	0.0594762
GOBP_PURINE_NUCLEOSIDE_MONOPHOSPHATE_BIOSYNTHETIC_PROCESS	GOBP_RNA_PROCESSING	0.0594759
ANESTHETICS_LOCAL	GOBP_GASTRULATION	0.0594718
GOBP_ALPHA_AMINO_ACID_METABOLIC_PROCESS	GOBP_CAMERA_TYPE_EYE_DEVELOPMENT	0.0594697
GOBP_MICROTUBULE_CYTOSKELETON_ORGANIZATION_INVOLVED_IN_MITOSIS	GOBP_CELL_CELL_ADHESION_VIA_PLASMA_MEMBRANE_ADHESION_MOLECULES	0.0594641
Glutamatergic_synapse	GOBP_SEXUAL_REPRODUCTION	0.0594638
GOBP_NEGATIVE_REGULATION_OF_INTRACELLULAR_TRANSPORT	GOBP_REGULATION_OF_MITOCHONDRION_ORGANIZATION	0.0594629
GOBP_DEPHOSPHORYLATION	GOBP_HEART_PROCESS	0.0594623
GOBP_SIGNAL_TRANSDUCTION_BY_P53_CLASS_MEDIATOR	GOBP_ION_HOMEOSTASIS	0.05946
GOBP_REGULATION_OF_CELL_MORPHOGENESIS	GOBP_NOTCH_SIGNALING_PATHWAY	0.0594594
Neuroactive_ligand.receptor_interaction	GOBP_REGULATION_OF_VASCULATURE_DEVELOPMENT	0.0594558
GOBP_NEGATIVE_REGULATION_OF_PROTEIN_EXIT_FROM_ENDOPLASMIC_RETICULUM	GOBP_EPITHELIUM_DEVELOPMENT	0.059446
GOBP_REGULATION_OF_CELL_DEVELOPMENT	GOBP_RECEPTOR_METABOLIC_PROCESS	0.0594374
Body_mass_index	GOBP_CELLULAR_RESPONSE_TO_HORMONE_STIMULUS	0.0594251
GOBP_REGULATION_OF_NMDA_RECEPTOR_ACTIVITY	GOBP_CYTOSKELETON_ORGANIZATION	0.0594206
GOBP_ORGANOPHOSPHATE_BIOSYNTHETIC_PROCESS	GOBP_IMPORT_INTO_NUCLEUS	0.059417
GOBP_INOSITOL_LIPID_MEDIATED_SIGNALING	GOBP_NEGATIVE_REGULATION_OF_INTRACELLULAR_TRANSPORT	0.0594167
GOBP_REGULATION_OF_NEUROTRANSMITTER_RECEPTOR_ACTIVITY	GOBP_POSITIVE_REGULATION_OF_MAPK_CASCADE	0.0594159
PERIPHERAL_VASODILATORS	GOBP_ACTOMYOSIN_STRUCTURE_ORGANIZATION	0.0594146
GOBP_POSITIVE_REGULATION_OF_RELEASE_OF_CYTOCHROME_C_FROM_MITOCHONDRIA	GOBP_ANIMAL_ORGAN_MORPHOGENESIS	0.0594138
GOBP_ORGANELLE_LOCALIZATION	GOBP_GLYCOPROTEIN_BIOSYNTHETIC_PROCESS	0.0594136
GOBP_CELL_CELL_ADHESION_VIA_PLASMA_MEMBRANE_ADHESION_MOLECULES	GOBP_ANION_TRANSMEMBRANE_TRANSPORT	0.0594135
GOBP_POSITIVE_REGULATION_OF_RELEASE_OF_CYTOCHROME_C_FROM_MITOCHONDRIA	GOBP_EMBRYONIC_MORPHOGENESIS	0.0594014
GOBP_ACTIN_MEDIATED_CELL_CONTRACTION	GOBP_PROTEASOMAL_PROTEIN_CATABOLIC_PROCESS	0.0593995
GOBP_NUCLEAR_CHROMOSOME_SEGREGATION	GOBP_CELL_MATRIX_ADHESION	0.0593992
Chronotype	GOBP_EPITHELIAL_TUBE_MORPHOGENESIS	0.0593987
GOBP_PROTEIN_MODIFICATION_BY_SMALL_PROTEIN_REMOVAL	GOBP_IMPORT_INTO_NUCLEUS	0.0593974
GOBP_REGULATION_OF_PROTEIN_SERINE_THREONINE_KINASE_ACTIVITY	GOBP_GLYCOPROTEIN_BIOSYNTHETIC_PROCESS	0.059384
omim_intellectual_disability	GOBP_RESPONSE_TO_GROWTH_FACTOR	0.0593773
GOBP_EPITHELIUM_DEVELOPMENT	GOBP_PURINE_NUCLEOSIDE_MONOPHOSPHATE_BIOSYNTHETIC_PROCESS	0.0593752
BP_SCZ_genetics_all_super	GOBP_RESPONSE_TO_GROWTH_FACTOR	0.059372
GOBP_PURINE_NUCLEOSIDE_METABOLIC_PROCESS	GOBP_CELL_MATRIX_ADHESION	0.0593686
All_Ion_Channels	GOBP_NEGATIVE_REGULATION_OF_CELL_DIFFERENTIATION	0.059368
GOBP_VESICLE_MEDIATED_TRANSPORT_IN_SYNAPSE	GOBP_DEVELOPMENTAL_PROCESS_INVOLVED_IN_REPRODUCTION	0.0593678
GOBP_CELL_CELL_ADHESION	GOBP_ORGANIC_ACID_BIOSYNTHETIC_PROCESS	0.0593636
GOBP_DICARBOXYLIC_ACID_METABOLIC_PROCESS	GOBP_CELL_POPULATION_PROLIFERATION	0.059358
BP_SCZ_genetics_all_super	GOBP_MALE_GAMETE_GENERATION	0.0593543
GOBP_POSITIVE_REGULATION_OF_PHOSPHORUS_METABOLIC_PROCESS	GOBP_NUCLEOSIDE_MONOPHOSPHATE_BIOSYNTHETIC_PROCESS	0.0593493
GOBP_PROTEIN_LOCALIZATION_TO_CELL_PERIPHERY	GOBP_REGULATION_OF_CELLULAR_RESPONSE_TO_HYPOXIA	0.0593463
GOBP_NEGATIVE_REGULATION_OF_INTRACELLULAR_PROTEIN_TRANSPORT	GOBP_CIRCULATORY_SYSTEM_DEVELOPMENT	0.059346
GOBP_NEGATIVE_REGULATION_OF_BIOSYNTHETIC_PROCESS	GOBP_RIBONUCLEOSIDE_METABOLIC_PROCESS	0.0593432
PSYCHOSTIMULANTS_AGENTS_USED_FOR_ADHD_AND_NOOTROPICS	GOBP_PHAGOCYTOSIS	0.0593411
ANTIPSYCHOTICS	GOBP_GOLGI_VESICLE_TRANSPORT	0.0593408
BP_SCZ_genetics_all_super	GOBP_UROGENITAL_SYSTEM_DEVELOPMENT	0.0593383
Mitochondrion_.core.	GOBP_MORPHOGENESIS_OF_AN_EPITHELIUM	0.0593355
sw.gwas.3.4	GOBP_PROTEIN_LOCALIZATION_TO_ORGANELLE	0.0593302
GOBP_DICARBOXYLIC_ACID_METABOLIC_PROCESS	GOBP_INTRACELLULAR_PROTEIN_TRANSPORT	0.0593287
GOBP_RESPONSE_TO_TOPOLOGICALLY_INCORRECT_PROTEIN	GOBP_PROTEIN_TARGETING_TO_MEMBRANE	0.0593286
GOBP_NEGATIVE_REGULATION_OF_INTRACELLULAR_PROTEIN_TRANSPORT	GOBP_MRNA_PROCESSING	0.0593273
GOBP_KIDNEY_EPITHELIUM_DEVELOPMENT	GOBP_PURINE_NUCLEOSIDE_METABOLIC_PROCESS	0.0593226
GOBP_NEGATIVE_REGULATION_OF_ANION_TRANSPORT	GOBP_POSITIVE_REGULATION_OF_GTPASE_ACTIVITY	0.0593205
GOBP_CELLULAR_PROTEIN_CATABOLIC_PROCESS	GOBP_RIBONUCLEOSIDE_MONOPHOSPHATE_METABOLIC_PROCESS	0.0593103
Body_mass_index	GOBP_VESICLE_MEDIATED_TRANSPORT_IN_SYNAPSE	0.059309
GOBP_VESICLE_MEDIATED_TRANSPORT_IN_SYNAPSE	GOBP_POSITIVE_REGULATION_OF_LOCOMOTION	0.059308
GOBP_AMIDE_BIOSYNTHETIC_PROCESS	GOBP_NUCLEOSIDE_MONOPHOSPHATE_METABOLIC_PROCESS	0.0593046
All_Ion_Channels	GOBP_LIPID_METABOLIC_PROCESS	0.0593019
Chronotype	GOBP_REGULATION_OF_CELL_CYCLE_PHASE_TRANSITION	0.0593007
Anorexia_nervosa	GOBP_POSITIVE_REGULATION_OF_CATABOLIC_PROCESS	0.0593
GOBP_CELLULAR_MODIFIED_AMINO_ACID_METABOLIC_PROCESS	GOBP_NEGATIVE_REGULATION_OF_TRANSCRIPTION_BY_RNA_POLYMERASE_II	0.0592992
GOBP_METAL_ION_HOMEOSTASIS	GOBP_RNA_SPLICING	0.0592971
HORMONE_ANTAGONISTS_AND_RELATED_AGENTS	GOBP_INTRINSIC_APOPTOTIC_SIGNALING_PATHWAY	0.0592919
GOBP_GLYCOSYL_COMPOUND_METABOLIC_PROCESS	GOBP_PROTEIN_IMPORT	0.0592909
GOBP_POSITIVE_REGULATION_OF_CELLULAR_COMPONENT_BIOGENESIS	GOBP_NUCLEOSIDE_MONOPHOSPHATE_BIOSYNTHETIC_PROCESS	0.0592894
Mitochondrion_.core.	GOBP_TISSUE_MORPHOGENESIS	0.0592877
GOBP_KIDNEY_EPITHELIUM_DEVELOPMENT	GOBP_MRNA_METABOLIC_PROCESS	0.0592855
Mitochondrion_.core.	GOBP_POSITIVE_REGULATION_OF_TRANSCRIPTION_BY_RNA_POLYMERASE_II	0.0592852
Circadian_entrainment	GOBP_CHROMOSOME_ORGANIZATION	0.0592848
GOBP_REGULATION_OF_VASCULATURE_DEVELOPMENT	GOBP_DENDRITE_DEVELOPMENT	0.059284
CARDIAC_STIMULANTS_EXCL._CARDIAC_GLYCOSIDES	GOBP_REGULATION_OF_POTASSIUM_ION_TRANSPORT	0.059282
GOBP_RECEPTOR_METABOLIC_PROCESS	GOBP_RESPONSE_TO_ENDOPLASMIC_RETICULUM_STRESS	0.0592799
GOBP_INORGANIC_ION_TRANSMEMBRANE_TRANSPORT	GOBP_PURINE_NUCLEOSIDE_MONOPHOSPHATE_METABOLIC_PROCESS	0.0592763
GOBP_CELL_CYCLE_G1_S_PHASE_TRANSITION	GOBP_POSITIVE_REGULATION_OF_NEURON_PROJECTION_DEVELOPMENT	0.0592693
ID.NS	GOBP_RESPONSE_TO_ABIOTIC_STIMULUS	0.0592685
GOBP_RESPONSE_TO_TOPOLOGICALLY_INCORRECT_PROTEIN	GOBP_REGULATION_OF_TRANSPORTER_ACTIVITY	0.0592671
All_Ion_Channels	GOBP_PROTEASOMAL_PROTEIN_CATABOLIC_PROCESS	0.0592661
GOBP_RNA_PROCESSING	GOBP_PYRIMIDINE_NUCLEOSIDE_METABOLIC_PROCESS	0.0592654
GOBP_PURINE_NUCLEOSIDE_MONOPHOSPHATE_BIOSYNTHETIC_PROCESS	GOBP_GENERATION_OF_PRECURSOR_METABOLITES_AND_ENERGY	0.0592648
GOBP_VESICLE_MEDIATED_TRANSPORT_IN_SYNAPSE	GOBP_MRNA_PROCESSING	0.0592647
Neuroactive_ligand.receptor_interaction	GOBP_REGULATION_OF_APOPTOTIC_SIGNALING_PATHWAY	0.059257
GOBP_NEGATIVE_REGULATION_OF_ION_TRANSPORT	GOBP_NCRNA_PROCESSING	0.0592547
GOBP_POSITIVE_REGULATION_OF_HYDROLASE_ACTIVITY	GOBP_SKELETAL_SYSTEM_MORPHOGENESIS	0.0592527
GOBP_REGULATION_OF_CATION_CHANNEL_ACTIVITY	GOBP_POSITIVE_REGULATION_OF_RESPONSE_TO_EXTERNAL_STIMULUS	0.0592433
HORMONE_ANTAGONISTS_AND_RELATED_AGENTS	GOBP_GLYCOPROTEIN_BIOSYNTHETIC_PROCESS	0.0592363
Neuroactive_ligand.receptor_interaction	GOBP_NUCLEAR_TRANSPORT	0.0592318
GOBP_REGULATION_OF_NMDA_RECEPTOR_ACTIVITY	GOBP_CELLULAR_RESPONSE_TO_PEPTIDE	0.0592308
GOBP_NEGATIVE_REGULATION_OF_DEVELOPMENTAL_PROCESS	GOBP_PURINE_NUCLEOSIDE_METABOLIC_PROCESS	0.0592271
GOBP_ESTABLISHMENT_OF_ORGANELLE_LOCALIZATION	GOBP_NEGATIVE_REGULATION_OF_TRANSCRIPTION_BY_RNA_POLYMERASE_II	0.0592263
GOBP_PATTERN_SPECIFICATION_PROCESS	GOBP_PROTEIN_DEPHOSPHORYLATION	0.0592247
GOBP_REGULATION_OF_INFLAMMATORY_RESPONSE	GOBP_POSITIVE_REGULATION_OF_GTPASE_ACTIVITY	0.0592244
All_Ion_Channels	GOBP_REGULATION_OF_CELLULAR_RESPONSE_TO_HYPOXIA	0.0592242
GOBP_NEGATIVE_REGULATION_OF_INTRINSIC_APOPTOTIC_SIGNALING_PATHWAY	GOBP_PYRIMIDINE_NUCLEOSIDE_METABOLIC_PROCESS	0.059222
GOBP_REGULATION_OF_CATABOLIC_PROCESS	GOBP_NUCLEOSIDE_MONOPHOSPHATE_METABOLIC_PROCESS	0.0592191
GOBP_PROTEIN_MODIFICATION_BY_SMALL_PROTEIN_REMOVAL	GOBP_POSITIVE_REGULATION_OF_GTPASE_ACTIVITY	0.0592122
GOBP_POSITIVE_REGULATION_OF_RELEASE_OF_CYTOCHROME_C_FROM_MITOCHONDRIA	GOBP_NERVOUS_SYSTEM_PROCESS	0.0592071
GOBP_CELL_DIFFERENTIATION_INVOLVED_IN_METANEPHROS_DEVELOPMENT	GOBP_ANATOMICAL_STRUCTURE_HOMEOSTASIS	0.0592051
GOBP_NEGATIVE_REGULATION_OF_INTRACELLULAR_PROTEIN_TRANSPORT	GOBP_CELLULAR_PROTEIN_CONTAINING_COMPLEX_ASSEMBLY	0.0592029
GOBP_REGULATION_OF_TRANSPORTER_ACTIVITY	GOBP_CHROMOSOME_SEGREGATION	0.0591977
All_Ion_Channels	GOBP_RESPONSE_TO_BIOTIC_STIMULUS	0.0591964
GOBP_REGULATION_OF_CATION_CHANNEL_ACTIVITY	GOBP_BIOLOGICAL_PROCESS_INVOLVED_IN_SYMBIOTIC_INTERACTION	0.0591963
PERIPHERAL_VASODILATORS	BP_SCZ_genetics_all_super	0.059192
Glutamatergic_synapse	GOBP_EMBRYONIC_MORPHOGENESIS	0.0591901
GOBP_SMOOTH_MUSCLE_CELL_PROLIFERATION	GOBP_RECEPTOR_INTERNALIZATION	0.0591887
GOBP_REGULATION_OF_CELLULAR_LOCALIZATION	GOBP_PURINE_NUCLEOSIDE_MONOPHOSPHATE_METABOLIC_PROCESS	0.0591886
Glutamatergic_synapse	GOBP_CELL_JUNCTION_ORGANIZATION	0.0591863
Urologicals	BP_SCZ_genetics_all_super	0.0591859
GOBP_POSITIVE_REGULATION_OF_TRANSFERASE_ACTIVITY	GOBP_PYRIMIDINE_CONTAINING_COMPOUND_SALVAGE	0.0591841
Neuroactive_ligand.receptor_interaction	GOBP_NUCLEAR_CHROMOSOME_SEGREGATION	0.0591796
Neuroactive_ligand.receptor_interaction	GOBP_REGULATION_OF_POTASSIUM_ION_TRANSPORT	0.0591767
GOBP_ACTIVATION_OF_IMMUNE_RESPONSE	GOBP_METANEPHROS_DEVELOPMENT	0.059175
BP_SCZ_genetics_all_super	GOBP_CELLULAR_RESPONSE_TO_HORMONE_STIMULUS	0.0591649
GOBP_PROTEIN_MODIFICATION_BY_SMALL_PROTEIN_REMOVAL	GOBP_PURINE_NUCLEOSIDE_MONOPHOSPHATE_METABOLIC_PROCESS	0.0591646
GOBP_REGULATION_OF_STRESS_ACTIVATED_PROTEIN_KINASE_SIGNALING_CASCADE	GOBP_REGULATION_OF_NEURON_PROJECTION_DEVELOPMENT	0.0591644
GOBP_INORGANIC_ION_TRANSMEMBRANE_TRANSPORT	GOBP_CELL_DIFFERENTIATION_INVOLVED_IN_KIDNEY_DEVELOPMENT	0.0591639
GOBP_DIVALENT_INORGANIC_CATION_HOMEOSTASIS	GOBP_REGULATION_OF_STRESS_ACTIVATED_PROTEIN_KINASE_SIGNALING_CASCADE	0.0591625
All_Ion_Channels	GOBP_VASCULATURE_DEVELOPMENT	0.0591619
GOBP_RIBONUCLEOSIDE_MONOPHOSPHATE_BIOSYNTHETIC_PROCESS	GOBP_TRNA_METABOLIC_PROCESS	0.0591608
GOBP_INNATE_IMMUNE_RESPONSE	GOBP_PROTEIN_TARGETING_TO_MEMBRANE	0.0591601
GOBP_REGULATION_OF_SIGNALING_RECEPTOR_ACTIVITY	GOBP_MITOCHONDRION_ORGANIZATION	0.0591552
GOBP_SIGNAL_TRANSDUCTION_BY_P53_CLASS_MEDIATOR	GOBP_GOLGI_VESICLE_TRANSPORT	0.0591493
Cytoplasm_.core.	GOBP_POSITIVE_REGULATION_OF_GTPASE_ACTIVITY	0.059147
GOBP_RIBONUCLEOSIDE_METABOLIC_PROCESS	GOBP_CENTRAL_NERVOUS_SYSTEM_DEVELOPMENT	0.0591455
GOBP_ENERGY_DERIVATION_BY_OXIDATION_OF_ORGANIC_COMPOUNDS	GOBP_PYRIMIDINE_NUCLEOSIDE_METABOLIC_PROCESS	0.0591403
GOBP_ORGANONITROGEN_COMPOUND_BIOSYNTHETIC_PROCESS	GOBP_CELL_DIFFERENTIATION_INVOLVED_IN_METANEPHROS_DEVELOPMENT	0.0591349
GOBP_REGULATION_OF_DNA_BINDING_TRANSCRIPTION_FACTOR_ACTIVITY	GOBP_ORGANIC_ACID_BIOSYNTHETIC_PROCESS	0.0591343
LIPID_MODIFYING_AGENTS_PLAIN	GOBP_CELLULAR_COMPONENT_MORPHOGENESIS	0.0591323
GOBP_VESICLE_MEDIATED_TRANSPORT_IN_SYNAPSE	GOBP_MORPHOGENESIS_OF_AN_EPITHELIUM	0.0591311
GOBP_GLYCOSYL_COMPOUND_METABOLIC_PROCESS	GOBP_ACTIVATION_OF_IMMUNE_RESPONSE	0.0591279
sw.gwas.3.4	GOBP_REGULATION_OF_SECRETION	0.0591278
GOBP_RECEPTOR_METABOLIC_PROCESS	GOBP_REGULATION_OF_CELLULAR_AMIDE_METABOLIC_PROCESS	0.0591257
GOBP_REGULATION_OF_INTRACELLULAR_SIGNAL_TRANSDUCTION	GOBP_NUCLEOSIDE_MONOPHOSPHATE_BIOSYNTHETIC_PROCESS	0.0591253
GOBP_IMPORT_INTO_NUCLEUS	GOBP_METHYLATION	0.0591243
GOBP_CELLULAR_RESPONSE_TO_CHEMICAL_STRESS	GOBP_PYRIMIDINE_CONTAINING_COMPOUND_SALVAGE	0.0591228
GOBP_NEGATIVE_REGULATION_OF_INTRACELLULAR_PROTEIN_TRANSPORT	GOBP_TUBE_DEVELOPMENT	0.0591225
GOBP_NEGATIVE_REGULATION_OF_RESPONSE_TO_STIMULUS	GOBP_NEUTRAL_AMINO_ACID_TRANSPORT	0.0591152
GOBP_NUCLEOSIDE_MONOPHOSPHATE_BIOSYNTHETIC_PROCESS	GOBP_CELL_MORPHOGENESIS	0.059111
GOBP_CARDIAC_MUSCLE_CONTRACTION	GOBP_LIPID_BIOSYNTHETIC_PROCESS	0.0591094
GOBP_NEURON_APOPTOTIC_PROCESS	GOBP_STRIATED_MUSCLE_CONTRACTION	0.0590978
Anorexia_nervosa	GOBP_POSITIVE_REGULATION_OF_MULTICELLULAR_ORGANISMAL_PROCESS	0.0590946
GOBP_REGULATION_OF_TRANSPORTER_ACTIVITY	GOBP_OSSIFICATION	0.0590945
Body_mass_index	GOBP_ANION_TRANSMEMBRANE_TRANSPORT	0.0590916
All_Ion_Channels	GOBP_SMALL_MOLECULE_BIOSYNTHETIC_PROCESS	0.0590913
GOBP_BLOOD_VESSEL_MORPHOGENESIS	GOBP_ANAPHASE_PROMOTING_COMPLEX_DEPENDENT_CATABOLIC_PROCESS	0.0590912
GOBP_ANATOMICAL_STRUCTURE_HOMEOSTASIS	GOBP_ACTIN_FILAMENT_BASED_MOVEMENT	0.0590806
GOBP_REGULATION_OF_CELLULAR_RESPONSE_TO_STRESS	GOBP_SKELETAL_SYSTEM_MORPHOGENESIS	0.0590794
GOBP_REGULATION_OF_RESPONSE_TO_ENDOPLASMIC_RETICULUM_STRESS	GOBP_REGULATION_OF_GTPASE_ACTIVITY	0.0590768
GOBP_REGULATION_OF_DEFENSE_RESPONSE	GOBP_ACTOMYOSIN_STRUCTURE_ORGANIZATION	0.0590768
GOBP_REGULATION_OF_POSTSYNAPSE_ORGANIZATION	GOBP_REGULATION_OF_PROTEIN_STABILITY	0.0590762
GOBP_REGULATION_OF_ENDOCYTOSIS	GOBP_HEART_PROCESS	0.0590745
GOBP_NEGATIVE_REGULATION_OF_INTRACELLULAR_PROTEIN_TRANSPORT	GOBP_NERVOUS_SYSTEM_PROCESS	0.0590701
GOBP_CIRCULATORY_SYSTEM_DEVELOPMENT	GOBP_ANAPHASE_PROMOTING_COMPLEX_DEPENDENT_CATABOLIC_PROCESS	0.0590655
GOBP_CATION_TRANSMEMBRANE_TRANSPORT	GOBP_SMOOTH_MUSCLE_CELL_PROLIFERATION	0.0590628
ANTIINFLAMMATORY_AND_ANTIRHEUMATIC_PRODUCTS_NON.STEROIDS	GOBP_NEGATIVE_REGULATION_OF_INTRACELLULAR_PROTEIN_TRANSPORT	0.059059
GOBP_REGULATION_OF_RETROGRADE_PROTEIN_TRANSPORT_ER_TO_CYTOSOL	GOBP_PROTEIN_CONTAINING_COMPLEX_LOCALIZATION	0.0590587
Circadian_entrainment	GOBP_REGULATION_OF_RELEASE_OF_CYTOCHROME_C_FROM_MITOCHONDRIA	0.0590584
GOBP_EPITHELIAL_CELL_DIFFERENTIATION	GOBP_CARBOHYDRATE_BIOSYNTHETIC_PROCESS	0.0590567
GOBP_REGULATION_OF_NMDA_RECEPTOR_ACTIVITY	GOBP_REGULATION_OF_AUTOPHAGY	0.059055
ANESTHETICS_LOCAL	GOBP_CELL_MORPHOGENESIS_INVOLVED_IN_NEURON_DIFFERENTIATION	0.0590501
GOBP_GLYCOSYL_COMPOUND_METABOLIC_PROCESS	GOBP_SENSORY_SYSTEM_DEVELOPMENT	0.0590496
GOBP_REGULATION_OF_CATION_CHANNEL_ACTIVITY	GOBP_REGULATION_OF_DEFENSE_RESPONSE	0.0590468
GOBP_RESPONSE_TO_TOPOLOGICALLY_INCORRECT_PROTEIN	GOBP_HEART_PROCESS	0.0590454
GOBP_REGULATION_OF_GTPASE_ACTIVITY	GOBP_NCRNA_PROCESSING	0.0590452
Dopaminergic_synapse	GOBP_MICROTUBULE_CYTOSKELETON_ORGANIZATION_INVOLVED_IN_MITOSIS	0.0590233
Circadian_entrainment	GOBP_SENSORY_SYSTEM_DEVELOPMENT	0.0590219
GOBP_PROTEIN_LOCALIZATION_TO_ORGANELLE	GOBP_NEUTRAL_AMINO_ACID_TRANSPORT	0.0590213
hsa.miR.137	GOBP_POSITIVE_REGULATION_OF_RESPONSE_TO_EXTERNAL_STIMULUS	0.0590181
GOBP_PROCESS_UTILIZING_AUTOPHAGIC_MECHANISM	GOBP_NUCLEOSIDE_MONOPHOSPHATE_BIOSYNTHETIC_PROCESS	0.0590168
LIPID_MODIFYING_AGENTS_PLAIN	GOBP_NEGATIVE_REGULATION_OF_INTRACELLULAR_SIGNAL_TRANSDUCTION	0.0590161
Synaptic_vesicle	GOBP_GLYCOPROTEIN_BIOSYNTHETIC_PROCESS	0.059015
GOBP_MITOTIC_NUCLEAR_DIVISION	GOBP_PROTEIN_LOCALIZATION_TO_PLASMA_MEMBRANE	0.0590129
GOBP_POSITIVE_REGULATION_OF_GTPASE_ACTIVITY	GOBP_MYELOID_LEUKOCYTE_MEDIATED_IMMUNITY	0.0590075
GOBP_GLYCOSYL_COMPOUND_BIOSYNTHETIC_PROCESS	GOBP_VASCULATURE_DEVELOPMENT	0.0590068
GOBP_CELLULAR_AMIDE_METABOLIC_PROCESS	GOBP_RECEPTOR_METABOLIC_PROCESS	0.0590061
GOBP_REGULATION_OF_NMDA_RECEPTOR_ACTIVITY	GOBP_REGULATION_OF_CELLULAR_RESPONSE_TO_STRESS	0.0590022
GOBP_POSITIVE_REGULATION_OF_GTPASE_ACTIVITY	GOBP_HEART_PROCESS	0.059002
GOBP_ALPHA_AMINO_ACID_METABOLIC_PROCESS	GOBP_ENDOCYTOSIS	0.0589963
GOBP_REGULATION_OF_PEPTIDE_TRANSPORT	GOBP_PURINE_NUCLEOSIDE_MONOPHOSPHATE_BIOSYNTHETIC_PROCESS	0.0589963
GOBP_REGULATION_OF_NEUROTRANSMITTER_RECEPTOR_ACTIVITY	GOBP_TRANSMEMBRANE_RECEPTOR_PROTEIN_TYROSINE_KINASE_SIGNALING_PATHWAY	0.058987
GOBP_METHYLATION	GOBP_OSSIFICATION	0.0589777
Synaptic_vesicle	GOBP_CELL_DIFFERENTIATION_INVOLVED_IN_KIDNEY_DEVELOPMENT	0.0589757
GOBP_GLYCOSYL_COMPOUND_METABOLIC_PROCESS	GOBP_NEGATIVE_REGULATION_OF_CELL_CYCLE	0.0589756
Body_mass_index	GOBP_UROGENITAL_SYSTEM_DEVELOPMENT	0.0589748
hsa.miR.137	GOBP_METANEPHROS_DEVELOPMENT	0.0589734
GOBP_VESICLE_MEDIATED_TRANSPORT_IN_SYNAPSE	GOBP_GASTRULATION	0.05897
ID.NS	GOBP_REGULATION_OF_PROTEIN_KINASE_ACTIVITY	0.0589687
GOBP_REGULATION_OF_CELL_PROJECTION_ORGANIZATION	GOBP_TRNA_METABOLIC_PROCESS	0.0589683
GOBP_REGULATION_OF_NMDA_RECEPTOR_ACTIVITY	GOBP_REPRODUCTION	0.0589655
GOBP_GLYCOPROTEIN_BIOSYNTHETIC_PROCESS	GOBP_G_PROTEIN_COUPLED_RECEPTOR_SIGNALING_PATHWAY	0.058964
CLOCK.CONTROLLED_WEAK	GOBP_DENDRITE_DEVELOPMENT	0.0589581
GOBP_REGULATION_OF_SIGNALING_RECEPTOR_ACTIVITY	GOBP_RNA_SPLICING_VIA_TRANSESTERIFICATION_REACTIONS	0.058958
omim_intellectual_disability	GOBP_LIPID_BIOSYNTHETIC_PROCESS	0.0589572
Body_mass_index	GOBP_CATION_TRANSPORT	0.0589555
GOBP_PROTEIN_LOCALIZATION_TO_PLASMA_MEMBRANE	GOBP_SKELETAL_SYSTEM_DEVELOPMENT	0.058952
GOBP_POSITIVE_REGULATION_OF_NEURON_PROJECTION_DEVELOPMENT	GOBP_CELLULAR_MODIFIED_AMINO_ACID_METABOLIC_PROCESS	0.05895
GOBP_REGULATION_OF_CELLULAR_RESPONSE_TO_HYPOXIA	GOBP_CELL_PROJECTION_ORGANIZATION	0.0589495
GOBP_CELL_DIFFERENTIATION_INVOLVED_IN_KIDNEY_DEVELOPMENT	GOBP_REGULATION_OF_DNA_BINDING_TRANSCRIPTION_FACTOR_ACTIVITY	0.058949
omim_intellectual_disability	GOBP_CELL_MATRIX_ADHESION	0.0589487
GOBP_PROTEIN_MODIFICATION_BY_SMALL_PROTEIN_REMOVAL	GOBP_COGNITION	0.0589475
GOBP_POSITIVE_REGULATION_OF_CELLULAR_COMPONENT_BIOGENESIS	GOBP_CARBOHYDRATE_BIOSYNTHETIC_PROCESS	0.0589433
GOBP_RESPONSE_TO_LIPID	GOBP_NEUTRAL_AMINO_ACID_TRANSPORT	0.0589416
GOBP_GLYCOSYL_COMPOUND_METABOLIC_PROCESS	GOBP_POSITIVE_REGULATION_OF_GENE_EXPRESSION	0.0589371
GOBP_POSITIVE_REGULATION_OF_MAPK_CASCADE	GOBP_STRIATED_MUSCLE_CONTRACTION	0.0589344
GOBP_NEGATIVE_REGULATION_OF_PROTEIN_EXIT_FROM_ENDOPLASMIC_RETICULUM	GOBP_PROCESS_UTILIZING_AUTOPHAGIC_MECHANISM	0.0589293
GOBP_DICARBOXYLIC_ACID_METABOLIC_PROCESS	GOBP_RESPONSE_TO_OXIDATIVE_STRESS	0.0589284
GOBP_IMPORT_INTO_NUCLEUS	GOBP_POSITIVE_REGULATION_OF_GTPASE_ACTIVITY	0.0589275
GOBP_MULTICELLULAR_ORGANISMAL_HOMEOSTASIS	GOBP_REGULATION_OF_SIGNALING_RECEPTOR_ACTIVITY	0.0589256
GOBP_POSITIVE_REGULATION_OF_CATABOLIC_PROCESS	GOBP_NUCLEOBASE_METABOLIC_PROCESS	0.0589184
GOBP_NEGATIVE_REGULATION_OF_CELL_CYCLE	GOBP_NUCLEOSIDE_MONOPHOSPHATE_METABOLIC_PROCESS	0.0589179
sw.gwas.3.4	PERIPHERAL_VASODILATORS	0.0589122
GOBP_NEGATIVE_REGULATION_OF_INTRACELLULAR_TRANSPORT	GOBP_MUSCLE_CONTRACTION	0.0589056
ANTIPSYCHOTICS	GOBP_ESTABLISHMENT_OF_ORGANELLE_LOCALIZATION	0.058903
GOBP_ORGANIC_ACID_BIOSYNTHETIC_PROCESS	GOBP_EXOCYTOSIS	0.0589023
GOBP_REGULATION_OF_RETROGRADE_PROTEIN_TRANSPORT_ER_TO_CYTOSOL	GOBP_IMMUNE_EFFECTOR_PROCESS	0.0589002
GOBP_INTRINSIC_APOPTOTIC_SIGNALING_PATHWAY	GOBP_PROTEIN_TARGETING_TO_MEMBRANE	0.0588997
GOBP_GLYCOSYL_COMPOUND_METABOLIC_PROCESS	GOBP_ANIMAL_ORGAN_MORPHOGENESIS	0.0588981
THROAT_PREPARATIONS	GOBP_PROTEIN_POLYUBIQUITINATION	0.0588891
GOBP_VESICLE_MEDIATED_TRANSPORT_IN_SYNAPSE	GOBP_NEGATIVE_REGULATION_OF_MULTICELLULAR_ORGANISMAL_PROCESS	0.0588864
GOBP_CELLULAR_LIPID_METABOLIC_PROCESS	GOBP_NUCLEOSIDE_METABOLIC_PROCESS	0.058882
GOBP_RIBONUCLEOSIDE_METABOLIC_PROCESS	GOBP_IMMUNE_RESPONSE_REGULATING_SIGNALING_PATHWAY	0.0588816
GOBP_NERVOUS_SYSTEM_PROCESS	GOBP_NUCLEOSIDE_MONOPHOSPHATE_METABOLIC_PROCESS	0.0588791
GOBP_GLYCOSYL_COMPOUND_BIOSYNTHETIC_PROCESS	GOBP_NEGATIVE_REGULATION_OF_MULTICELLULAR_ORGANISMAL_PROCESS	0.0588787
GOBP_INTRACELLULAR_TRANSPORT	GOBP_NEUTRAL_AMINO_ACID_TRANSPORT	0.0588706
THROAT_PREPARATIONS	GOBP_SIGNAL_TRANSDUCTION_BY_P53_CLASS_MEDIATOR	0.0588635
LIPID_MODIFYING_AGENTS_PLAIN	GOBP_REGULATION_OF_APOPTOTIC_SIGNALING_PATHWAY	0.0588601
GOBP_ORGANIC_ACID_BIOSYNTHETIC_PROCESS	GOBP_MITOCHONDRION_ORGANIZATION	0.0588578
All_Ion_Channels	GOBP_RNA_SPLICING	0.0588574
Chronotype	GOBP_REGULATION_OF_PROTEIN_LOCALIZATION	0.0588538
GOBP_RESPONSE_TO_DRUG	GOBP_REGULATION_OF_CELL_MORPHOGENESIS	0.0588523
GOBP_MICROTUBULE_CYTOSKELETON_ORGANIZATION_INVOLVED_IN_MITOSIS	GOBP_REGULATION_OF_SIGNALING_RECEPTOR_ACTIVITY	0.0588513
LIPID_MODIFYING_AGENTS_PLAIN	GOBP_PATTERN_SPECIFICATION_PROCESS	0.0588508
GOBP_ACTIN_MEDIATED_CELL_CONTRACTION	GOBP_ORGANIC_ACID_METABOLIC_PROCESS	0.0588503
Focal_adhesion	GOBP_CELLULAR_MODIFIED_AMINO_ACID_METABOLIC_PROCESS	0.0588415
Body_mass_index	GOBP_ADENYLATE_CYCLASE_MODULATING_G_PROTEIN_COUPLED_RECEPTOR_SIGNALING_PATHWAY	0.0588414
GOBP_SMOOTH_MUSCLE_CELL_PROLIFERATION	GOBP_METHYLATION	0.0588309
GOBP_RIBONUCLEOSIDE_METABOLIC_PROCESS	GOBP_TRANSMEMBRANE_RECEPTOR_PROTEIN_TYROSINE_KINASE_SIGNALING_PATHWAY	0.0588238
GOBP_REGULATION_OF_APOPTOTIC_SIGNALING_PATHWAY	GOBP_REGULATION_OF_GTPASE_ACTIVITY	0.0588216
GOBP_REGULATION_OF_INTRACELLULAR_SIGNAL_TRANSDUCTION	GOBP_NEUTRAL_AMINO_ACID_TRANSPORT	0.0588193
LIPID_MODIFYING_AGENTS_PLAIN	GOBP_ACTIN_FILAMENT_BASED_MOVEMENT	0.0588159
GOBP_REGULATION_OF_CATION_CHANNEL_ACTIVITY	GOBP_CELLULAR_CARBOHYDRATE_METABOLIC_PROCESS	0.0588157
GOBP_SMOOTH_MUSCLE_CELL_PROLIFERATION	GOBP_RNA_SPLICING	0.0588151
GOBP_NEGATIVE_REGULATION_OF_APOPTOTIC_SIGNALING_PATHWAY	GOBP_NCRNA_PROCESSING	0.058815
GOBP_CELLULAR_RESPONSE_TO_HORMONE_STIMULUS	GOBP_RIBONUCLEOSIDE_MONOPHOSPHATE_METABOLIC_PROCESS	0.058814
GOBP_ORGANOPHOSPHATE_BIOSYNTHETIC_PROCESS	GOBP_NOTCH_SIGNALING_PATHWAY	0.0588124
GOBP_NEGATIVE_REGULATION_OF_INTRACELLULAR_PROTEIN_TRANSPORT	GOBP_CELL_MATRIX_ADHESION	0.0588104
Glutamatergic_synapse	GOBP_MYELOID_CELL_DIFFERENTIATION	0.0588089
GOBP_POSITIVE_REGULATION_OF_TRANSPORT	GOBP_ANAPHASE_PROMOTING_COMPLEX_DEPENDENT_CATABOLIC_PROCESS	0.0588073
GOBP_NCRNA_PROCESSING	GOBP_CELLULAR_COMPONENT_MORPHOGENESIS	0.058806
GOBP_METHYLATION	GOBP_PROTEIN_IMPORT	0.0588054
GOBP_REGULATION_OF_SMALL_GTPASE_MEDIATED_SIGNAL_TRANSDUCTION	GOBP_RECEPTOR_INTERNALIZATION	0.0588044
GOBP_REGULATION_OF_TRANSPORTER_ACTIVITY	GOBP_REGULATION_OF_CELL_MORPHOGENESIS	0.0588043
DOPAMINERGIC_AGENTS	GOBP_CELL_MORPHOGENESIS_INVOLVED_IN_NEURON_DIFFERENTIATION	0.0588036
GOBP_RECEPTOR_METABOLIC_PROCESS	GOBP_COVALENT_CHROMATIN_MODIFICATION	0.058803
GOBP_SYNAPSE_ORGANIZATION	GOBP_SULFUR_COMPOUND_METABOLIC_PROCESS	0.0588003
GOBP_NEGATIVE_REGULATION_OF_MULTICELLULAR_ORGANISMAL_PROCESS	GOBP_NUCLEOSIDE_METABOLIC_PROCESS	0.058794
Neuroactive_ligand.receptor_interaction	GOBP_HEART_DEVELOPMENT	0.0587931
GOBP_PEPTIDYL_AMINO_ACID_MODIFICATION	GOBP_NUCLEOSIDE_MONOPHOSPHATE_BIOSYNTHETIC_PROCESS	0.058793
Neuroactive_ligand.receptor_interaction	GOBP_CELL_CYCLE_PHASE_TRANSITION	0.0587897
GOBP_RECEPTOR_INTERNALIZATION	GOBP_DENDRITE_DEVELOPMENT	0.0587868
Pre_post_synaptic_genes	All_Ion_Channels	0.0587862
GOBP_NEGATIVE_REGULATION_OF_GENE_EXPRESSION	GOBP_RIBONUCLEOSIDE_MONOPHOSPHATE_BIOSYNTHETIC_PROCESS	0.0587837
Body_mass_index	GOBP_DEVELOPMENTAL_GROWTH	0.0587832
GOBP_ENERGY_DERIVATION_BY_OXIDATION_OF_ORGANIC_COMPOUNDS	GOBP_POSITIVE_REGULATION_OF_NEURON_PROJECTION_DEVELOPMENT	0.0587831
GOBP_NEUTRAL_AMINO_ACID_TRANSPORT	GOBP_BEHAVIOR	0.0587814
GOBP_PROTEIN_LOCALIZATION_TO_PLASMA_MEMBRANE	GOBP_PROTEIN_DEPHOSPHORYLATION	0.0587796
GOBP_REGULATION_OF_NEUROTRANSMITTER_RECEPTOR_ACTIVITY	GOBP_PROTEIN_CATABOLIC_PROCESS	0.0587794
GOBP_GLYCOSYL_COMPOUND_METABOLIC_PROCESS	GOBP_NEGATIVE_REGULATION_OF_INTRACELLULAR_TRANSPORT	0.0587777
GOBP_POSITIVE_REGULATION_OF_CELLULAR_PROTEIN_LOCALIZATION	GOBP_DICARBOXYLIC_ACID_METABOLIC_PROCESS	0.0587721
GOBP_POSITIVE_REGULATION_OF_SIGNALING	GOBP_PURINE_NUCLEOSIDE_MONOPHOSPHATE_METABOLIC_PROCESS	0.0587606
GOBP_ACTIN_FILAMENT_BASED_PROCESS	GOBP_ORGANIC_ACID_BIOSYNTHETIC_PROCESS	0.0587574
Drugs_for_functional_gastrointestinal_disorders	GOBP_CELL_MORPHOGENESIS_INVOLVED_IN_NEURON_DIFFERENTIATION	0.0587567
PSYCHOSTIMULANTS_AGENTS_USED_FOR_ADHD_AND_NOOTROPICS	GOBP_LEUKOCYTE_MEDIATED_IMMUNITY	0.0587533
GOBP_NCRNA_PROCESSING	GOBP_CELL_MORPHOGENESIS_INVOLVED_IN_DIFFERENTIATION	0.058753
Synaptic_vesicle	omim_intellectual_disability	0.0587509
GOBP_REGULATION_OF_STRESS_ACTIVATED_PROTEIN_KINASE_SIGNALING_CASCADE	GOBP_REGULATION_OF_CELL_MORPHOGENESIS	0.0587496
Mitochondrion_.core.	GOBP_NEGATIVE_REGULATION_OF_MITOTIC_CELL_CYCLE	0.0587438
HORMONE_ANTAGONISTS_AND_RELATED_AGENTS	GOBP_RESPONSE_TO_ENDOPLASMIC_RETICULUM_STRESS	0.0587416
GOBP_ALPHA_AMINO_ACID_METABOLIC_PROCESS	GOBP_NEGATIVE_REGULATION_OF_RESPONSE_TO_EXTERNAL_STIMULUS	0.058735
Drugs_for_functional_gastrointestinal_disorders	GOBP_CELLULAR_PROTEIN_CONTAINING_COMPLEX_ASSEMBLY	0.0587345
GOBP_MITOCHONDRION_ORGANIZATION	GOBP_PROTEIN_TARGETING_TO_MEMBRANE	0.0587342
GOBP_RESPONSE_TO_MECHANICAL_STIMULUS	GOBP_PROTEIN_POLYUBIQUITINATION	0.058731
GOBP_ANION_TRANSMEMBRANE_TRANSPORT	GOBP_DICARBOXYLIC_ACID_METABOLIC_PROCESS	0.0587279
GOBP_PROTEIN_CATABOLIC_PROCESS	GOBP_NEUTRAL_AMINO_ACID_TRANSPORT	0.058727
Pre_post_synaptic_genes	HORMONE_ANTAGONISTS_AND_RELATED_AGENTS	0.0587269
GOBP_PURINE_NUCLEOSIDE_METABOLIC_PROCESS	GOBP_MICROTUBULE_CYTOSKELETON_ORGANIZATION	0.058726
LIPID_MODIFYING_AGENTS_PLAIN	GOBP_REGULATION_OF_PROTEIN_SERINE_THREONINE_KINASE_ACTIVITY	0.0587247
HORMONE_ANTAGONISTS_AND_RELATED_AGENTS	GOBP_CHROMOSOME_SEGREGATION	0.0587245
GOBP_REGULATION_OF_NEUROTRANSMITTER_RECEPTOR_ACTIVITY	GOBP_AGING	0.0587192
GOBP_POSITIVE_REGULATION_OF_RELEASE_OF_CYTOCHROME_C_FROM_MITOCHONDRIA	GOBP_NEUROGENESIS	0.0587165
GOBP_ALPHA_AMINO_ACID_METABOLIC_PROCESS	GOBP_POSITIVE_REGULATION_OF_PROTEIN_KINASE_ACTIVITY	0.058714
THROAT_PREPARATIONS	Circadian_entrainment	0.0587119
GOBP_CELLULAR_COMPONENT_DISASSEMBLY	GOBP_RIBONUCLEOSIDE_METABOLIC_PROCESS	0.0587089
sw.gwas.3.4	GOBP_REGULATION_OF_PROTEIN_KINASE_ACTIVITY	0.0587087
DOPAMINERGIC_AGENTS	GOBP_CELLULAR_COMPONENT_MORPHOGENESIS	0.0587068
GOBP_ACTIN_FILAMENT_BASED_MOVEMENT	GOBP_IMMUNE_EFFECTOR_PROCESS	0.0587038
Glutamatergic_synapse	DIRECT_ACTING_ANTIVIRALS	0.058703
GOBP_TRNA_METABOLIC_PROCESS	GOBP_SKELETAL_SYSTEM_DEVELOPMENT	0.0587009
GOBP_NUCLEAR_CHROMOSOME_SEGREGATION	GOBP_COGNITION	0.0586997
ID.NS	GOBP_CELL_ACTIVATION	0.0586978
GOBP_POSITIVE_REGULATION_OF_CELLULAR_COMPONENT_BIOGENESIS	GOBP_REGULATION_OF_POTASSIUM_ION_TRANSPORT	0.0586936
All_Ion_Channels	GOBP_BIOLOGICAL_ADHESION	0.0586925
PSYCHOSTIMULANTS_AGENTS_USED_FOR_ADHD_AND_NOOTROPICS	GOBP_REGULATION_OF_INTRACELLULAR_TRANSPORT	0.0586904
GOBP_VESICLE_MEDIATED_TRANSPORT_IN_SYNAPSE	GOBP_IMMUNE_RESPONSE_REGULATING_SIGNALING_PATHWAY	0.0586881
Dopaminergic_synapse	GOBP_REGULATION_OF_BINDING	0.0586847
GOBP_NEGATIVE_REGULATION_OF_INTRACELLULAR_TRANSPORT	GOBP_NUCLEOSIDE_METABOLIC_PROCESS	0.0586806
Dopaminergic_synapse	GOBP_REGULATION_OF_GTPASE_ACTIVITY	0.0586735
GOBP_REGULATION_OF_INTRACELLULAR_SIGNAL_TRANSDUCTION	GOBP_RIBONUCLEOSIDE_MONOPHOSPHATE_BIOSYNTHETIC_PROCESS	0.0586713
GOBP_REGULATION_OF_POTASSIUM_ION_TRANSPORT	GOBP_PROTEIN_TARGETING_TO_MEMBRANE	0.058667
GOBP_ALPHA_AMINO_ACID_METABOLIC_PROCESS	GOBP_MUSCLE_SYSTEM_PROCESS	0.0586602
Body_mass_index	GOBP_REGULATION_OF_APOPTOTIC_SIGNALING_PATHWAY	0.0586593
All_Ion_Channels	GOBP_REGULATION_OF_CELL_DIFFERENTIATION	0.058659
GOBP_ACTIN_MEDIATED_CELL_CONTRACTION	GOBP_NEGATIVE_REGULATION_OF_CELLULAR_COMPONENT_ORGANIZATION	0.0586589
GOBP_DICARBOXYLIC_ACID_METABOLIC_PROCESS	GOBP_LEUKOCYTE_MEDIATED_IMMUNITY	0.0586582
GOBP_CARBOHYDRATE_BIOSYNTHETIC_PROCESS	GOBP_RIBONUCLEOSIDE_METABOLIC_PROCESS	0.058653
GOBP_REGULATION_OF_CATION_TRANSMEMBRANE_TRANSPORT	GOBP_CARBOHYDRATE_BIOSYNTHETIC_PROCESS	0.0586527
GOBP_REGULATION_OF_BINDING	GOBP_GOLGI_VESICLE_TRANSPORT	0.0586521
GOBP_REGULATION_OF_POTASSIUM_ION_TRANSPORT	GOBP_PROTEIN_CONTAINING_COMPLEX_LOCALIZATION	0.0586513
Glutamatergic_synapse	GOBP_PROTEIN_CONTAINING_COMPLEX_LOCALIZATION	0.0586502
Body_mass_index	GOBP_REGULATION_OF_INTRACELLULAR_SIGNAL_TRANSDUCTION	0.0586425
GOBP_REGULATION_OF_CATION_CHANNEL_ACTIVITY	GOBP_POSITIVE_REGULATION_OF_NEURON_PROJECTION_DEVELOPMENT	0.0586425
GOBP_RIBONUCLEOSIDE_METABOLIC_PROCESS	GOBP_ENZYME_LINKED_RECEPTOR_PROTEIN_SIGNALING_PATHWAY	0.0586336
DOPAMINERGIC_AGENTS	GOBP_POSITIVE_REGULATION_OF_NEURON_PROJECTION_DEVELOPMENT	0.0586325
GOBP_REGULATION_OF_RETROGRADE_PROTEIN_TRANSPORT_ER_TO_CYTOSOL	GOBP_LEUKOCYTE_MEDIATED_IMMUNITY	0.0586291
GOBP_SKELETAL_SYSTEM_MORPHOGENESIS	GOBP_CHROMATIN_ORGANIZATION	0.0586283
GOBP_ORGANIC_ACID_BIOSYNTHETIC_PROCESS	GOBP_MICROTUBULE_CYTOSKELETON_ORGANIZATION	0.0586194
GOBP_EPITHELIAL_CELL_PROLIFERATION	GOBP_NCRNA_PROCESSING	0.0586174
GOBP_NEGATIVE_REGULATION_OF_APOPTOTIC_SIGNALING_PATHWAY	GOBP_CARBOHYDRATE_BIOSYNTHETIC_PROCESS	0.0586144
LIPID_MODIFYING_AGENTS_PLAIN	GOBP_REGULATION_OF_ENDOCYTOSIS	0.0586116
DOPAMINERGIC_AGENTS	GOBP_AXON_DEVELOPMENT	0.0586091
GOBP_CELL_CELL_ADHESION	GOBP_PURINE_NUCLEOSIDE_MONOPHOSPHATE_BIOSYNTHETIC_PROCESS	0.0586072
GOBP_REGULATION_OF_DEFENSE_RESPONSE	GOBP_RIBONUCLEOSIDE_MONOPHOSPHATE_BIOSYNTHETIC_PROCESS	0.0586058
GOBP_ACTOMYOSIN_STRUCTURE_ORGANIZATION	GOBP_REGULATION_OF_MITOCHONDRION_ORGANIZATION	0.0586047
GOBP_REGULATION_OF_CELL_CYCLE_PHASE_TRANSITION	GOBP_REGULATION_OF_NEUROTRANSMITTER_RECEPTOR_ACTIVITY	0.0585887
GOBP_PROTEIN_IMPORT	GOBP_NUCLEOSIDE_METABOLIC_PROCESS	0.0585849
Body_mass_index	GOBP_POSITIVE_REGULATION_OF_CELL_POPULATION_PROLIFERATION	0.0585832
GOBP_PEPTIDYL_LYSINE_MODIFICATION	GOBP_CELLULAR_MODIFIED_AMINO_ACID_METABOLIC_PROCESS	0.0585764
Chronotype	GOBP_INTRACELLULAR_PROTEIN_TRANSPORT	0.0585762
GOBP_RESPONSE_TO_TOPOLOGICALLY_INCORRECT_PROTEIN	GOBP_UROGENITAL_SYSTEM_DEVELOPMENT	0.0585759
GOBP_ORGANIC_HYDROXY_COMPOUND_BIOSYNTHETIC_PROCESS	GOBP_NUCLEOSIDE_MONOPHOSPHATE_BIOSYNTHETIC_PROCESS	0.0585749
GOBP_PURINE_CONTAINING_COMPOUND_METABOLIC_PROCESS	GOBP_SMOOTH_MUSCLE_CELL_PROLIFERATION	0.0585726
GOBP_ANIMAL_ORGAN_MORPHOGENESIS	GOBP_NUCLEOSIDE_METABOLIC_PROCESS	0.058565
GOBP_REGULATION_OF_GTPASE_ACTIVITY	GOBP_ACTIN_FILAMENT_BASED_MOVEMENT	0.0585626
GOBP_ACTIN_MEDIATED_CELL_CONTRACTION	GOBP_NEGATIVE_REGULATION_OF_GENE_EXPRESSION	0.0585552
GOBP_REGULATION_OF_NEUROTRANSMITTER_RECEPTOR_ACTIVITY	GOBP_PEPTIDE_METABOLIC_PROCESS	0.0585469
GOBP_CELL_CELL_ADHESION_VIA_PLASMA_MEMBRANE_ADHESION_MOLECULES	GOBP_ORGANELLE_FISSION	0.0585358
GOBP_DEPHOSPHORYLATION	GOBP_ORGANIC_ACID_BIOSYNTHETIC_PROCESS	0.0585332
GOBP_DEFENSE_RESPONSE_TO_OTHER_ORGANISM	GOBP_DICARBOXYLIC_ACID_METABOLIC_PROCESS	0.05853
GOBP_GOLGI_VESICLE_TRANSPORT	GOBP_CELL_JUNCTION_ASSEMBLY	0.0585263
GOBP_NEGATIVE_REGULATION_OF_GROWTH	GOBP_REGULATION_OF_GTPASE_ACTIVITY	0.0585259
GOBP_POSITIVE_REGULATION_OF_CELLULAR_PROTEIN_LOCALIZATION	GOBP_DENDRITE_DEVELOPMENT	0.0585251
GOBP_REGULATION_OF_VASCULATURE_DEVELOPMENT	GOBP_PURINE_CONTAINING_COMPOUND_METABOLIC_PROCESS	0.0585249
GOBP_SKELETAL_SYSTEM_MORPHOGENESIS	GOBP_RESPONSE_TO_WOUNDING	0.0585239
Dopaminergic_synapse	GOBP_NUCLEOBASE_CONTAINING_SMALL_MOLECULE_METABOLIC_PROCESS	0.0585229
GOBP_CELL_CELL_ADHESION_VIA_PLASMA_MEMBRANE_ADHESION_MOLECULES	GOBP_REGULATION_OF_RELEASE_OF_CYTOCHROME_C_FROM_MITOCHONDRIA	0.0585227
GOBP_REGULATION_OF_MRNA_METABOLIC_PROCESS	GOBP_CELL_MATRIX_ADHESION	0.0585205
GOBP_NEGATIVE_REGULATION_OF_INTRACELLULAR_TRANSPORT	GOBP_GLYCOPROTEIN_BIOSYNTHETIC_PROCESS	0.0585189
GOBP_CHROMOSOME_ORGANIZATION	GOBP_DICARBOXYLIC_ACID_METABOLIC_PROCESS	0.0585187
GOBP_GLYCOPROTEIN_BIOSYNTHETIC_PROCESS	GOBP_CELLULAR_MODIFIED_AMINO_ACID_METABOLIC_PROCESS	0.058517
GOBP_AMIDE_BIOSYNTHETIC_PROCESS	GOBP_ADENYLATE_CYCLASE_MODULATING_G_PROTEIN_COUPLED_RECEPTOR_SIGNALING_PATHWAY	0.0585131
GOBP_REGULATION_OF_NEUROTRANSMITTER_RECEPTOR_ACTIVITY	GOBP_REGULATION_OF_INTRACELLULAR_TRANSPORT	0.0585128
Chronotype	GOBP_NEUTRAL_AMINO_ACID_TRANSPORT	0.0585116
GOBP_REGULATION_OF_AUTOPHAGY	GOBP_RIBONUCLEOSIDE_MONOPHOSPHATE_METABOLIC_PROCESS	0.0585074
GOBP_REGULATION_OF_TRANSPORTER_ACTIVITY	GOBP_GLYCEROPHOSPHOLIPID_METABOLIC_PROCESS	0.0585045
GOBP_NEGATIVE_REGULATION_OF_INTRACELLULAR_TRANSPORT	GOBP_AGING	0.0585034
GOBP_REGULATION_OF_CELL_CYCLE	GOBP_PURINE_NUCLEOSIDE_MONOPHOSPHATE_BIOSYNTHETIC_PROCESS	0.0585024
GOBP_NUCLEAR_CHROMOSOME_SEGREGATION	GOBP_ACTIN_FILAMENT_BASED_MOVEMENT	0.0585012
GOBP_REGULATION_OF_SYSTEM_PROCESS	GOBP_METANEPHROS_DEVELOPMENT	0.0584985
ID.NS	GOBP_SMALL_MOLECULE_BIOSYNTHETIC_PROCESS	0.0584965
DIRECT_ACTING_ANTIVIRALS	GOBP_ADENYLATE_CYCLASE_INHIBITING_SEROTONIN_RECEPTOR_SIGNALING_PATHWAY	0.0584888
GOBP_POSITIVE_REGULATION_OF_PROTEOLYSIS	GOBP_PROTEIN_TARGETING_TO_MEMBRANE	0.0584846
GOBP_MICROTUBULE_CYTOSKELETON_ORGANIZATION_INVOLVED_IN_MITOSIS	GOBP_DENDRITE_DEVELOPMENT	0.0584841
GOBP_IMPORT_INTO_NUCLEUS	GOBP_PHOSPHOLIPID_METABOLIC_PROCESS	0.0584786
omim_intellectual_disability	GOBP_REGULATION_OF_SECRETION	0.0584771
GOBP_PURINE_NUCLEOSIDE_METABOLIC_PROCESS	GOBP_LEUKOCYTE_MEDIATED_IMMUNITY	0.0584741
GOBP_VESICLE_MEDIATED_TRANSPORT_IN_SYNAPSE	GOBP_PEPTIDE_BIOSYNTHETIC_PROCESS	0.0584724
Synaptic_vesicle	GOBP_REGULATION_OF_GTPASE_ACTIVITY	0.058471
GOBP_POSITIVE_REGULATION_OF_GTPASE_ACTIVITY	GOBP_PROTEIN_TARGETING	0.0584677
GOBP_PURINE_CONTAINING_COMPOUND_METABOLIC_PROCESS	GOBP_NOTCH_SIGNALING_PATHWAY	0.0584669
GOBP_POSITIVE_REGULATION_OF_CELLULAR_COMPONENT_ORGANIZATION	GOBP_NUCLEOSIDE_MONOPHOSPHATE_METABOLIC_PROCESS	0.0584643
Mitochondrion_.core.	GOBP_NEGATIVE_REGULATION_OF_ION_TRANSPORT	0.0584639
sw.gwas.3.4	GOBP_CELLULAR_RESPONSE_TO_LIPID	0.0584609
GOBP_REGULATION_OF_CELL_MORPHOGENESIS	GOBP_PEPTIDYL_SERINE_MODIFICATION	0.0584602
Pre_post_synaptic_genes	GOBP_IMPORT_INTO_NUCLEUS	0.058459
GOBP_ANAPHASE_PROMOTING_COMPLEX_DEPENDENT_CATABOLIC_PROCESS	GOBP_CELL_PROJECTION_ORGANIZATION	0.0584438
GOBP_NCRNA_METABOLIC_PROCESS	GOBP_ANAPHASE_PROMOTING_COMPLEX_DEPENDENT_CATABOLIC_PROCESS	0.0584408
GOBP_EPITHELIAL_TUBE_MORPHOGENESIS	GOBP_ORGANIC_ACID_BIOSYNTHETIC_PROCESS	0.0584407
Synaptic_vesicle	GOBP_ORGANIC_ACID_BIOSYNTHETIC_PROCESS	0.0584381
GOBP_NEGATIVE_REGULATION_OF_NUCLEOBASE_CONTAINING_COMPOUND_METABOLIC_PROCESS	GOBP_REGULATION_OF_POTASSIUM_ION_TRANSPORT	0.0584344
GOBP_ACTIN_FILAMENT_BASED_MOVEMENT	GOBP_PHOSPHOLIPID_METABOLIC_PROCESS	0.0584314
GOBP_REGULATION_OF_ANATOMICAL_STRUCTURE_MORPHOGENESIS	GOBP_NEUTRAL_AMINO_ACID_TRANSPORT	0.058431
GOBP_HEAD_DEVELOPMENT	GOBP_CARDIAC_MUSCLE_CONTRACTION	0.0584249
sw.gwas.3.4	GOBP_CELLULAR_AMIDE_METABOLIC_PROCESS	0.0584205
Chronotype	GOBP_CELLULAR_LIPID_METABOLIC_PROCESS	0.0584155
GOBP_CELL_DIFFERENTIATION_INVOLVED_IN_KIDNEY_DEVELOPMENT	GOBP_ACTIVATION_OF_IMMUNE_RESPONSE	0.0584115
GOBP_PEPTIDE_BIOSYNTHETIC_PROCESS	GOBP_ADENYLATE_CYCLASE_MODULATING_G_PROTEIN_COUPLED_RECEPTOR_SIGNALING_PATHWAY	0.0584101
GOBP_PURINE_NUCLEOSIDE_METABOLIC_PROCESS	GOBP_CHROMOSOME_SEGREGATION	0.0584052
GOBP_NUCLEAR_TRANSPORT	GOBP_ACTIN_FILAMENT_BASED_MOVEMENT	0.0584027
GOBP_MACROMOLECULE_METHYLATION	GOBP_OSSIFICATION	0.0584002
GOBP_CELL_MORPHOGENESIS_INVOLVED_IN_NEURON_DIFFERENTIATION	GOBP_PURINE_NUCLEOSIDE_MONOPHOSPHATE_METABOLIC_PROCESS	0.0583997
All_Ion_Channels	GOBP_MICROTUBULE_CYTOSKELETON_ORGANIZATION	0.058399
PERIPHERAL_VASODILATORS	GOBP_PYRIMIDINE_NUCLEOSIDE_METABOLIC_PROCESS	0.058398
GOBP_MRNA_METABOLIC_PROCESS	GOBP_PURINE_NUCLEOSIDE_MONOPHOSPHATE_METABOLIC_PROCESS	0.0583976
PERIPHERAL_VASODILATORS	GOBP_SKELETAL_SYSTEM_MORPHOGENESIS	0.0583966
FMRP.targets	GOBP_CELLULAR_MODIFIED_AMINO_ACID_METABOLIC_PROCESS	0.0583947
All_Ion_Channels	GOBP_RNA_SPLICING_VIA_TRANSESTERIFICATION_REACTIONS	0.0583944
LIPID_MODIFYING_AGENTS_PLAIN	GOBP_NEGATIVE_REGULATION_OF_CATALYTIC_ACTIVITY	0.0583919
GOBP_GLYCOSYL_COMPOUND_BIOSYNTHETIC_PROCESS	GOBP_POSITIVE_REGULATION_OF_CELL_CYCLE	0.0583915
All_Ion_Channels	GOBP_POSITIVE_REGULATION_OF_LOCOMOTION	0.0583851
GOBP_CARBOHYDRATE_DERIVATIVE_BIOSYNTHETIC_PROCESS	GOBP_VESICLE_MEDIATED_TRANSPORT_IN_SYNAPSE	0.0583836
ANTIPSYCHOTICS	GOBP_REGULATION_OF_CELL_MORPHOGENESIS	0.0583818
GOBP_NEUTRAL_AMINO_ACID_TRANSPORT	GOBP_UROGENITAL_SYSTEM_DEVELOPMENT	0.0583786
GOBP_CHROMOSOME_ORGANIZATION	GOBP_PURINE_NUCLEOSIDE_METABOLIC_PROCESS	0.0583785
GOBP_ACTIN_FILAMENT_BASED_MOVEMENT	GOBP_CHROMATIN_ORGANIZATION	0.0583753
GOBP_PEPTIDYL_AMINO_ACID_MODIFICATION	GOBP_RIBONUCLEOSIDE_MONOPHOSPHATE_BIOSYNTHETIC_PROCESS	0.0583752
GOBP_RIBONUCLEOSIDE_METABOLIC_PROCESS	GOBP_NEGATIVE_REGULATION_OF_CELL_POPULATION_PROLIFERATION	0.0583727
TOPICAL_PRODUCTS_FOR_JOINT_AND_MUSCULAR_PAIN	GOBP_POSITIVE_REGULATION_OF_NEURON_PROJECTION_DEVELOPMENT	0.0583685
GOBP_REGULATION_OF_GTPASE_ACTIVITY	GOBP_HEART_PROCESS	0.058367
GOBP_PROTEIN_LOCALIZATION_TO_PLASMA_MEMBRANE	GOBP_PATTERN_SPECIFICATION_PROCESS	0.058366
GOBP_REGULATION_OF_POSTSYNAPSE_ORGANIZATION	GOBP_LIPID_METABOLIC_PROCESS	0.0583644
ID.NS	GOBP_PROTEIN_LOCALIZATION_TO_CELL_PERIPHERY	0.0583626
GOBP_POSITIVE_REGULATION_OF_PROTEIN_MODIFICATION_PROCESS	GOBP_RIBONUCLEOSIDE_MONOPHOSPHATE_BIOSYNTHETIC_PROCESS	0.0583614
GOBP_REGULATION_OF_STRESS_ACTIVATED_PROTEIN_KINASE_SIGNALING_CASCADE	GOBP_PURINE_NUCLEOSIDE_MONOPHOSPHATE_METABOLIC_PROCESS	0.0583538
GOBP_VESICLE_MEDIATED_TRANSPORT_IN_SYNAPSE	GOBP_NOTCH_SIGNALING_PATHWAY	0.0583487
GOBP_PROTEIN_LOCALIZATION_TO_PLASMA_MEMBRANE	GOBP_RNA_SPLICING_VIA_TRANSESTERIFICATION_REACTIONS	0.0583455
GOBP_NEGATIVE_REGULATION_OF_APOPTOTIC_SIGNALING_PATHWAY	GOBP_NUCLEOSIDE_MONOPHOSPHATE_BIOSYNTHETIC_PROCESS	0.0583414
ANTIPSYCHOTICS	GOBP_CELLULAR_COMPONENT_DISASSEMBLY	0.0583367
DIRECT_ACTING_ANTIVIRALS	GOBP_CELL_JUNCTION_ASSEMBLY	0.0583333
Circadian_entrainment	GOBP_PROTEIN_LOCALIZATION_TO_ORGANELLE	0.0583307
Focal_adhesion	GOBP_SKELETAL_SYSTEM_MORPHOGENESIS	0.0583286
sw.gwas.3.4	GOBP_SENSORY_ORGAN_DEVELOPMENT	0.0583283
Dopaminergic_synapse	GOBP_NEGATIVE_REGULATION_OF_CELL_CYCLE_PROCESS	0.0583188
Neuroactive_ligand.receptor_interaction	GOBP_RNA_SPLICING_VIA_TRANSESTERIFICATION_REACTIONS	0.0583173
GOBP_NEURON_DEVELOPMENT	GOBP_NUCLEOSIDE_MONOPHOSPHATE_METABOLIC_PROCESS	0.0583153
GOBP_CELLULAR_RESPONSE_TO_LIPID	GOBP_STRIATED_MUSCLE_CONTRACTION	0.0583142
GOBP_NUCLEAR_CHROMOSOME_SEGREGATION	GOBP_CARBOHYDRATE_BIOSYNTHETIC_PROCESS	0.0583104
GOBP_GLYCOSYL_COMPOUND_METABOLIC_PROCESS	GOBP_RESPONSE_TO_BACTERIUM	0.05831
GOBP_REGULATION_OF_SIGNALING_RECEPTOR_ACTIVITY	GOBP_GENERATION_OF_PRECURSOR_METABOLITES_AND_ENERGY	0.0583082
GOBP_REGULATION_OF_TRANSMEMBRANE_TRANSPORT	GOBP_NEGATIVE_REGULATION_OF_INTRACELLULAR_TRANSPORT	0.058307
Drugs_for_functional_gastrointestinal_disorders	GOBP_REGULATION_OF_AUTOPHAGY	0.0583066
GOBP_ANAPHASE_PROMOTING_COMPLEX_DEPENDENT_CATABOLIC_PROCESS	GOBP_MITOCHONDRION_ORGANIZATION	0.0583048
Mitochondrion_.core.	GOBP_POSITIVE_REGULATION_OF_RESPONSE_TO_EXTERNAL_STIMULUS	0.0583033
GOBP_REGULATION_OF_CATION_CHANNEL_ACTIVITY	GOBP_MONOCARBOXYLIC_ACID_METABOLIC_PROCESS	0.0583023
GOBP_NEGATIVE_REGULATION_OF_INTRACELLULAR_TRANSPORT	GOBP_CELL_MATRIX_ADHESION	0.0583
GOBP_GLYCOSYL_COMPOUND_BIOSYNTHETIC_PROCESS	GOBP_REGULATION_OF_CELL_CYCLE_PROCESS	0.0582986
GOBP_RESPONSE_TO_TOPOLOGICALLY_INCORRECT_PROTEIN	GOBP_RESPONSE_TO_MECHANICAL_STIMULUS	0.0582985
GOBP_CELLULAR_CARBOHYDRATE_METABOLIC_PROCESS	GOBP_PATTERN_SPECIFICATION_PROCESS	0.0582872
GOBP_REGULATION_OF_POTASSIUM_ION_TRANSPORT	GOBP_NEGATIVE_REGULATION_OF_CATALYTIC_ACTIVITY	0.0582832
Cytoplasm_.core.	GOBP_REGULATION_OF_POSTSYNAPSE_ORGANIZATION	0.05828
CARDIAC_STIMULANTS_EXCL._CARDIAC_GLYCOSIDES	GOBP_RNA_SPLICING_VIA_TRANSESTERIFICATION_REACTIONS	0.0582783
GOBP_REGULATION_OF_NEUROTRANSMITTER_RECEPTOR_ACTIVITY	GOBP_CELL_POPULATION_PROLIFERATION	0.0582769
GOBP_NEGATIVE_REGULATION_OF_CELL_DEATH	GOBP_RIBONUCLEOSIDE_MONOPHOSPHATE_BIOSYNTHETIC_PROCESS	0.0582755
GOBP_CELL_JUNCTION_ASSEMBLY	GOBP_PEPTIDYL_LYSINE_MODIFICATION	0.0582734
CLOCK.CONTROLLED_WEAK	GOBP_NEGATIVE_REGULATION_OF_ANION_TRANSPORT	0.0582718
GOBP_CELL_CELL_ADHESION_VIA_PLASMA_MEMBRANE_ADHESION_MOLECULES	GOBP_RESPONSE_TO_PEPTIDE_HORMONE	0.0582711
GOBP_MITOCHONDRION_ORGANIZATION	GOBP_STRIATED_MUSCLE_CONTRACTION	0.0582674
GOBP_SKELETAL_SYSTEM_MORPHOGENESIS	GOBP_MALE_GAMETE_GENERATION	0.0582667
GOBP_KIDNEY_EPITHELIUM_DEVELOPMENT	GOBP_PEPTIDE_METABOLIC_PROCESS	0.0582642
GOBP_INOSITOL_LIPID_MEDIATED_SIGNALING	GOBP_METHYLATION	0.058263
GOBP_POSITIVE_REGULATION_OF_DEVELOPMENTAL_PROCESS	GOBP_PURINE_NUCLEOSIDE_METABOLIC_PROCESS	0.0582561
BP_SCZ_genetics_all_super	GOBP_REGULATION_OF_MAPK_CASCADE	0.0582458
GOBP_CELL_DIFFERENTIATION_INVOLVED_IN_KIDNEY_DEVELOPMENT	GOBP_REGULATION_OF_CELL_MORPHOGENESIS	0.0582424
Neuroactive_ligand.receptor_interaction	GOBP_PEPTIDYL_LYSINE_MODIFICATION	0.0582416
GOBP_REGULATION_OF_CELL_MORPHOGENESIS	GOBP_LIPID_BIOSYNTHETIC_PROCESS	0.05824
GOBP_CAMERA_TYPE_EYE_DEVELOPMENT	GOBP_ACTIN_FILAMENT_BASED_MOVEMENT	0.058239
GOBP_VESICLE_MEDIATED_TRANSPORT_IN_SYNAPSE	GOBP_CAMERA_TYPE_EYE_DEVELOPMENT	0.0582356
GOBP_ANTIGEN_RECEPTOR_MEDIATED_SIGNALING_PATHWAY	GOBP_POSITIVE_REGULATION_OF_GTPASE_ACTIVITY	0.0582326
GOBP_MONOCARBOXYLIC_ACID_METABOLIC_PROCESS	GOBP_REGULATION_OF_NEURON_PROJECTION_DEVELOPMENT	0.0582307
omim_intellectual_disability	GOBP_MORPHOGENESIS_OF_AN_EPITHELIUM	0.0582289
BP_SCZ_genetics_all_super	GOBP_REGULATION_OF_SMALL_GTPASE_MEDIATED_SIGNAL_TRANSDUCTION	0.0582274
ID.NS	GOBP_REGULATION_OF_DNA_BINDING_TRANSCRIPTION_FACTOR_ACTIVITY	0.0582266
LIPID_MODIFYING_AGENTS_PLAIN	GOBP_ANTIGEN_RECEPTOR_MEDIATED_SIGNALING_PATHWAY	0.0582262
GOBP_CELL_CYCLE_PROCESS	GOBP_PURINE_NUCLEOSIDE_MONOPHOSPHATE_METABOLIC_PROCESS	0.058223
GOBP_AMIDE_BIOSYNTHETIC_PROCESS	GOBP_PURINE_NUCLEOSIDE_MONOPHOSPHATE_METABOLIC_PROCESS	0.058221
GOBP_POSITIVE_REGULATION_OF_GTPASE_ACTIVITY	GOBP_GLYCOPROTEIN_BIOSYNTHETIC_PROCESS	0.0582195
GOBP_ORGANIC_CYCLIC_COMPOUND_CATABOLIC_PROCESS	GOBP_CARBOHYDRATE_BIOSYNTHETIC_PROCESS	0.0582188
ID.NS	GOBP_REGULATION_OF_PROTEIN_CATABOLIC_PROCESS	0.0582098
GOBP_CHROMOSOME_SEGREGATION	GOBP_MUSCLE_CONTRACTION	0.0582091
GOBP_REGULATION_OF_NEUROTRANSMITTER_RECEPTOR_ACTIVITY	GOBP_MYELOID_CELL_DIFFERENTIATION	0.0582041
BP_SCZ_genetics_all_super	GOBP_IMMUNE_RESPONSE_REGULATING_SIGNALING_PATHWAY	0.0582018
GOBP_GLYCOPROTEIN_BIOSYNTHETIC_PROCESS	GOBP_MRNA_PROCESSING	0.0582011
GOBP_POSITIVE_REGULATION_OF_NUCLEOBASE_CONTAINING_COMPOUND_METABOLIC_PROCESS	GOBP_REGULATION_OF_POTASSIUM_ION_TRANSPORT	0.0581997
hsa.miR.137	GOBP_ANATOMICAL_STRUCTURE_HOMEOSTASIS	0.0581995
GOBP_REGULATION_OF_APOPTOTIC_SIGNALING_PATHWAY	GOBP_REGULATION_OF_POSTSYNAPSE_ORGANIZATION	0.0581987
GOBP_RESPONSE_TO_PEPTIDE	GOBP_CELL_CELL_ADHESION_VIA_PLASMA_MEMBRANE_ADHESION_MOLECULES	0.0581948
Mitochondrion_.core.	GOBP_VESICLE_MEDIATED_TRANSPORT_IN_SYNAPSE	0.0581831
THROAT_PREPARATIONS	GOBP_CELLULAR_CARBOHYDRATE_METABOLIC_PROCESS	0.0581825
denovo_schizophrenia	GOBP_RIBONUCLEOSIDE_MONOPHOSPHATE_BIOSYNTHETIC_PROCESS	0.0581791
GOBP_REGULATION_OF_POTASSIUM_ION_TRANSPORT	GOBP_DEFENSE_RESPONSE	0.0581777
THROAT_PREPARATIONS	GOBP_RNA_SPLICING_VIA_TRANSESTERIFICATION_REACTIONS	0.0581707
All_Ion_Channels	GOBP_TAXIS	0.0581696
GOBP_KIDNEY_EPITHELIUM_DEVELOPMENT	GOBP_ORGANIC_ACID_METABOLIC_PROCESS	0.0581616
GOBP_REGULATION_OF_PROTEIN_STABILITY	GOBP_MUSCLE_CONTRACTION	0.0581581
OTHER_ANALGESICS_AND_ANTIPYRETICS	Glutamatergic_synapse	0.0581546
GOBP_PROTEIN_LOCALIZATION_TO_PLASMA_MEMBRANE	GOBP_EPITHELIAL_CELL_PROLIFERATION	0.0581533
GOBP_PYRIMIDINE_CONTAINING_COMPOUND_SALVAGE	GOBP_MYELOID_LEUKOCYTE_MEDIATED_IMMUNITY	0.0581516
Mitochondrion_.core.	GOBP_NUCLEOSIDE_MONOPHOSPHATE_BIOSYNTHETIC_PROCESS	0.0581444
Focal_adhesion	GOBP_STRIATED_MUSCLE_CONTRACTION	0.058144
GOBP_MULTI_ORGANISM_PROCESS	GOBP_RIBONUCLEOSIDE_MONOPHOSPHATE_METABOLIC_PROCESS	0.0581426
GOBP_G_PROTEIN_COUPLED_RECEPTOR_SIGNALING_PATHWAY	GOBP_METANEPHROS_DEVELOPMENT	0.0581413
GOBP_POSITIVE_REGULATION_OF_RELEASE_OF_CYTOCHROME_C_FROM_MITOCHONDRIA	GOBP_NEGATIVE_REGULATION_OF_MULTICELLULAR_ORGANISMAL_PROCESS	0.0581413
GOBP_CELL_CYCLE_G2_M_PHASE_TRANSITION	GOBP_REGULATION_OF_MITOCHONDRION_ORGANIZATION	0.0581383
omim_intellectual_disability	GOBP_MUSCLE_SYSTEM_PROCESS	0.0581378
GOBP_REGULATION_OF_BINDING	GOBP_SULFUR_COMPOUND_METABOLIC_PROCESS	0.0581349
All_Ion_Channels	GOBP_CELL_CYCLE_PHASE_TRANSITION	0.0581328
THROAT_PREPARATIONS	GOBP_VESICLE_MEDIATED_TRANSPORT_IN_SYNAPSE	0.0581302
GOBP_PURINE_CONTAINING_COMPOUND_METABOLIC_PROCESS	GOBP_GLYCOPROTEIN_BIOSYNTHETIC_PROCESS	0.0581257
GOBP_CELLULAR_RESPONSE_TO_ORGANIC_CYCLIC_COMPOUND	GOBP_NUCLEOSIDE_METABOLIC_PROCESS	0.0581228
GOBP_NEGATIVE_REGULATION_OF_DEVELOPMENTAL_PROCESS	GOBP_STRIATED_MUSCLE_CONTRACTION	0.0581228
GOBP_NEGATIVE_REGULATION_OF_MITOTIC_CELL_CYCLE	GOBP_HEART_PROCESS	0.0581227
ID.NS	GOBP_POSITIVE_REGULATION_OF_PHOSPHORUS_METABOLIC_PROCESS	0.0581171
PSYCHOSTIMULANTS_AGENTS_USED_FOR_ADHD_AND_NOOTROPICS	GOBP_POSITIVE_REGULATION_OF_PROTEIN_KINASE_ACTIVITY	0.058117
Pre_post_synaptic_genes	ANTIPSYCHOTICS	0.0581156
GOBP_REGULATION_OF_POSTSYNAPSE_ORGANIZATION	GOBP_POSITIVE_REGULATION_OF_IMMUNE_SYSTEM_PROCESS	0.0581131
GOBP_KIDNEY_EPITHELIUM_DEVELOPMENT	GOBP_GENERATION_OF_PRECURSOR_METABOLITES_AND_ENERGY	0.0581108
GOBP_NOTCH_SIGNALING_PATHWAY	GOBP_GENERATION_OF_PRECURSOR_METABOLITES_AND_ENERGY	0.0581107
DIRECT_ACTING_ANTIVIRALS	GOBP_POSITIVE_REGULATION_OF_CELL_PROJECTION_ORGANIZATION	0.0581104
GOBP_SYNAPSE_ORGANIZATION	GOBP_REGULATION_OF_POTASSIUM_ION_TRANSPORT	0.0581094
GOBP_ACTIN_MEDIATED_CELL_CONTRACTION	GOBP_DNA_METABOLIC_PROCESS	0.0580979
GOBP_ESTABLISHMENT_OF_PROTEIN_LOCALIZATION_TO_MEMBRANE	GOBP_NEGATIVE_REGULATION_OF_INTRACELLULAR_TRANSPORT	0.0580974
Glutamatergic_synapse	GOBP_HEART_DEVELOPMENT	0.0580974
GOBP_POSITIVE_REGULATION_OF_RELEASE_OF_CYTOCHROME_C_FROM_MITOCHONDRIA	GOBP_REGULATION_OF_NERVOUS_SYSTEM_DEVELOPMENT	0.0580969
Anorexia_nervosa	GOBP_ORGANIC_HYDROXY_COMPOUND_METABOLIC_PROCESS	0.0580939
GOBP_MICROTUBULE_CYTOSKELETON_ORGANIZATION_INVOLVED_IN_MITOSIS	GOBP_REGULATION_OF_MEMBRANE_POTENTIAL	0.0580922
DIRECT_ACTING_ANTIVIRALS	GOBP_POSITIVE_REGULATION_OF_RELEASE_OF_CYTOCHROME_C_FROM_MITOCHONDRIA	0.0580865
GOBP_NEGATIVE_REGULATION_OF_ANION_TRANSPORT	GOBP_GLYCEROPHOSPHOLIPID_METABOLIC_PROCESS	0.0580833
GOBP_REGULATION_OF_SIGNALING_RECEPTOR_ACTIVITY	GOBP_UROGENITAL_SYSTEM_DEVELOPMENT	0.0580831
GOBP_REGULATION_OF_NMDA_RECEPTOR_ACTIVITY	GOBP_REGULATION_OF_SMALL_MOLECULE_METABOLIC_PROCESS	0.0580828
GOBP_REGULATION_OF_POTASSIUM_ION_TRANSPORT	GOBP_POSITIVE_REGULATION_OF_CELL_POPULATION_PROLIFERATION	0.0580803
GOBP_POSITIVE_REGULATION_OF_GTPASE_ACTIVITY	GOBP_REGULATION_OF_AUTOPHAGY	0.0580756
GOBP_REGULATION_OF_CELLULAR_RESPONSE_TO_HYPOXIA	GOBP_REGULATION_OF_CELL_ADHESION	0.0580733
TOPICAL_PRODUCTS_FOR_JOINT_AND_MUSCULAR_PAIN	GOBP_RIBONUCLEOSIDE_MONOPHOSPHATE_BIOSYNTHETIC_PROCESS	0.0580704
LIPID_MODIFYING_AGENTS_PLAIN	GOBP_REGULATION_OF_INTRINSIC_APOPTOTIC_SIGNALING_PATHWAY	0.05807
GOBP_GLYCOPROTEIN_BIOSYNTHETIC_PROCESS	GOBP_MICROTUBULE_CYTOSKELETON_ORGANIZATION	0.0580643
GOBP_REGULATION_OF_NEUROTRANSMITTER_RECEPTOR_ACTIVITY	GOBP_RESPONSE_TO_ENDOGENOUS_STIMULUS	0.0580638
CARDIAC_STIMULANTS_EXCL._CARDIAC_GLYCOSIDES	GOBP_CARBOHYDRATE_BIOSYNTHETIC_PROCESS	0.0580636
GOBP_REGULATION_OF_CELLULAR_CATABOLIC_PROCESS	GOBP_RIBONUCLEOSIDE_MONOPHOSPHATE_METABOLIC_PROCESS	0.0580539
GOBP_CELL_DIFFERENTIATION_INVOLVED_IN_KIDNEY_DEVELOPMENT	GOBP_G_PROTEIN_COUPLED_RECEPTOR_SIGNALING_PATHWAY	0.0580502
GOBP_ACTIN_FILAMENT_BASED_PROCESS	GOBP_GLYCOPROTEIN_BIOSYNTHETIC_PROCESS	0.0580462
GOBP_REGULATION_OF_RETROGRADE_PROTEIN_TRANSPORT_ER_TO_CYTOSOL	GOBP_ESTABLISHMENT_OF_ORGANELLE_LOCALIZATION	0.0580439
GOBP_REGULATION_OF_BODY_FLUID_LEVELS	GOBP_ORGANIC_ACID_BIOSYNTHETIC_PROCESS	0.0580398
SCZ.NS	GOBP_PROTEIN_TARGETING_TO_MEMBRANE	0.0580386
sw.gwas.3.4	GOBP_GLYCEROPHOSPHOLIPID_METABOLIC_PROCESS	0.0580354
GOBP_REGULATION_OF_NEUROTRANSMITTER_RECEPTOR_ACTIVITY	GOBP_DNA_METABOLIC_PROCESS	0.0580325
GOBP_REGULATION_OF_CELL_CYCLE_PROCESS	GOBP_PURINE_NUCLEOSIDE_MONOPHOSPHATE_BIOSYNTHETIC_PROCESS	0.0580297
GOBP_NEGATIVE_REGULATION_OF_INTRINSIC_APOPTOTIC_SIGNALING_PATHWAY	GOBP_SMOOTH_MUSCLE_CELL_PROLIFERATION	0.0580261
GOBP_NEGATIVE_REGULATION_OF_GENE_EXPRESSION	GOBP_NUCLEOSIDE_MONOPHOSPHATE_BIOSYNTHETIC_PROCESS	0.0580247
GOBP_CELL_CYCLE_PHASE_TRANSITION	GOBP_RECEPTOR_METABOLIC_PROCESS	0.0580149
GOBP_CARDIAC_MUSCLE_CONTRACTION	GOBP_INFLAMMATORY_RESPONSE	0.0580139
GOBP_DENDRITE_DEVELOPMENT	GOBP_ORGANIC_ACID_METABOLIC_PROCESS	0.0580117
GOBP_RIBONUCLEOSIDE_MONOPHOSPHATE_BIOSYNTHETIC_PROCESS	GOBP_RAS_PROTEIN_SIGNAL_TRANSDUCTION	0.0580092
HORMONE_ANTAGONISTS_AND_RELATED_AGENTS	GOBP_PROTEIN_TARGETING	0.0580079
GOBP_REGULATION_OF_NEUROGENESIS	GOBP_RECEPTOR_METABOLIC_PROCESS	0.0580064
GOBP_NEGATIVE_REGULATION_OF_APOPTOTIC_SIGNALING_PATHWAY	GOBP_CELL_CELL_ADHESION_VIA_PLASMA_MEMBRANE_ADHESION_MOLECULES	0.0580005
GOBP_REGULATION_OF_VESICLE_MEDIATED_TRANSPORT	GOBP_PURINE_NUCLEOSIDE_METABOLIC_PROCESS	0.0579977
GOBP_IMPORT_INTO_NUCLEUS	GOBP_NEUTRAL_AMINO_ACID_TRANSPORT	0.0579878
TOPICAL_PRODUCTS_FOR_JOINT_AND_MUSCULAR_PAIN	GOBP_SIGNAL_TRANSDUCTION_BY_P53_CLASS_MEDIATOR	0.0579868
GOBP_POSITIVE_REGULATION_OF_CELLULAR_COMPONENT_BIOGENESIS	GOBP_PURINE_NUCLEOSIDE_MONOPHOSPHATE_METABOLIC_PROCESS	0.0579852
GOBP_NEGATIVE_REGULATION_OF_INTRACELLULAR_SIGNAL_TRANSDUCTION	GOBP_CELL_CELL_ADHESION_VIA_PLASMA_MEMBRANE_ADHESION_MOLECULES	0.0579825
GOBP_ANAPHASE_PROMOTING_COMPLEX_DEPENDENT_CATABOLIC_PROCESS	GOBP_CENTRAL_NERVOUS_SYSTEM_DEVELOPMENT	0.0579822
GOBP_REGULATION_OF_SMALL_GTPASE_MEDIATED_SIGNAL_TRANSDUCTION	GOBP_STRIATED_MUSCLE_CONTRACTION	0.0579803
CLOCK.CONTROLLED_WEAK	GOBP_CARBOHYDRATE_BIOSYNTHETIC_PROCESS	0.0579791
GOBP_POSITIVE_REGULATION_OF_MULTICELLULAR_ORGANISMAL_PROCESS	GOBP_ANAPHASE_PROMOTING_COMPLEX_DEPENDENT_CATABOLIC_PROCESS	0.0579787
Circadian_entrainment	GOBP_POSITIVE_REGULATION_OF_IMMUNE_SYSTEM_PROCESS	0.0579782
GOBP_CARBOHYDRATE_BIOSYNTHETIC_PROCESS	GOBP_CHROMOSOME_SEGREGATION	0.0579754
GOBP_POSITIVE_REGULATION_OF_PROTEIN_METABOLIC_PROCESS	GOBP_RIBONUCLEOSIDE_MONOPHOSPHATE_METABOLIC_PROCESS	0.0579719
GOBP_REGULATION_OF_NERVOUS_SYSTEM_DEVELOPMENT	GOBP_PURINE_NUCLEOSIDE_MONOPHOSPHATE_BIOSYNTHETIC_PROCESS	0.0579679
GOBP_NEGATIVE_REGULATION_OF_INTRACELLULAR_TRANSPORT	GOBP_PROTEIN_CONTAINING_COMPLEX_LOCALIZATION	0.057967
GOBP_POSITIVE_REGULATION_OF_CATALYTIC_ACTIVITY	GOBP_PURINE_NUCLEOSIDE_MONOPHOSPHATE_METABOLIC_PROCESS	0.0579649
GOBP_REGULATION_OF_NEURON_PROJECTION_DEVELOPMENT	GOBP_NUCLEOSIDE_METABOLIC_PROCESS	0.0579633
Neuroactive_ligand.receptor_interaction	GOBP_GOLGI_VESICLE_TRANSPORT	0.0579616
GOBP_ACTIN_MEDIATED_CELL_CONTRACTION	GOBP_NEGATIVE_REGULATION_OF_BIOSYNTHETIC_PROCESS	0.0579598
Urologicals	GOBP_NEUTRAL_AMINO_ACID_TRANSPORT	0.0579557
GOBP_GLYCOPROTEIN_BIOSYNTHETIC_PROCESS	GOBP_PATTERN_SPECIFICATION_PROCESS	0.0579547
GOBP_REGULATION_OF_CELL_DEVELOPMENT	GOBP_NEGATIVE_REGULATION_OF_INTRACELLULAR_TRANSPORT	0.0579527
GOBP_REGULATION_OF_PROTEOLYSIS	GOBP_RIBONUCLEOSIDE_MONOPHOSPHATE_BIOSYNTHETIC_PROCESS	0.057946
GOBP_REGULATION_OF_MAPK_CASCADE	GOBP_NCRNA_PROCESSING	0.0579431
GOBP_REGULATION_OF_STRESS_ACTIVATED_PROTEIN_KINASE_SIGNALING_CASCADE	GOBP_MITOCHONDRION_ORGANIZATION	0.0579355
GOBP_SMOOTH_MUSCLE_CELL_PROLIFERATION	GOBP_NCRNA_METABOLIC_PROCESS	0.0579346
Glutamatergic_synapse	GOBP_NEURON_DEVELOPMENT	0.057932
GOBP_ACTIN_MEDIATED_CELL_CONTRACTION	GOBP_MITOTIC_CELL_CYCLE	0.057927
GOBP_CELL_CELL_ADHESION_VIA_PLASMA_MEMBRANE_ADHESION_MOLECULES	GOBP_GOLGI_VESICLE_TRANSPORT	0.057926
GOBP_METAL_ION_HOMEOSTASIS	GOBP_METHYLATION	0.057924
Chronotype	GOBP_CELLULAR_CARBOHYDRATE_METABOLIC_PROCESS	0.0579224
GOBP_REGULATION_OF_GTPASE_ACTIVITY	GOBP_MRNA_PROCESSING	0.0579222
Circadian_entrainment	GOBP_PROTEIN_CATABOLIC_PROCESS	0.0579195
GOBP_ACTIN_MEDIATED_CELL_CONTRACTION	GOBP_NEGATIVE_REGULATION_OF_CELL_DEATH	0.0579151
GOBP_ORGANELLE_FISSION	GOBP_PURINE_NUCLEOSIDE_MONOPHOSPHATE_METABOLIC_PROCESS	0.057915
GOBP_REGULATION_OF_CELLULAR_RESPONSE_TO_HYPOXIA	GOBP_MUSCLE_SYSTEM_PROCESS	0.0579149
GOBP_REGULATION_OF_PROTEIN_MODIFICATION_PROCESS	GOBP_RIBONUCLEOSIDE_MONOPHOSPHATE_METABOLIC_PROCESS	0.0579143
GOBP_NEGATIVE_REGULATION_OF_INTRACELLULAR_PROTEIN_TRANSPORT	GOBP_AGING	0.0579142
THROAT_PREPARATIONS	GOBP_REGULATION_OF_CELL_PROJECTION_ORGANIZATION	0.0579029
GOBP_RECEPTOR_INTERNALIZATION	GOBP_ORGANOPHOSPHATE_METABOLIC_PROCESS	0.0578987
GOBP_NCRNA_PROCESSING	GOBP_REGULATION_OF_TRANSPORTER_ACTIVITY	0.0578921
GOBP_REGULATION_OF_STRESS_ACTIVATED_PROTEIN_KINASE_SIGNALING_CASCADE	GOBP_PROTEIN_IMPORT	0.0578874
Anorexia_nervosa	GOBP_TRANSMEMBRANE_TRANSPORT	0.0578812
GOBP_PROTEIN_LOCALIZATION_TO_CELL_PERIPHERY	GOBP_SMOOTH_MUSCLE_CELL_PROLIFERATION	0.0578806
OTHER_ANALGESICS_AND_ANTIPYRETICS	GOBP_ACTIN_FILAMENT_BASED_MOVEMENT	0.0578802
sw.gwas.3.4	GOBP_CARBOHYDRATE_METABOLIC_PROCESS	0.0578767
GOBP_VESICLE_MEDIATED_TRANSPORT_IN_SYNAPSE	GOBP_CELL_CYCLE_PHASE_TRANSITION	0.0578736
THROAT_PREPARATIONS	GOBP_PROTEIN_LOCALIZATION_TO_NUCLEUS	0.0578727
Dopaminergic_synapse	GOBP_MICROTUBULE_BASED_PROCESS	0.0578717
GOBP_CAMERA_TYPE_EYE_DEVELOPMENT	GOBP_LEUKOCYTE_MEDIATED_IMMUNITY	0.0578656
Dopaminergic_synapse	GOBP_PURINE_CONTAINING_COMPOUND_METABOLIC_PROCESS	0.0578651
Dopaminergic_synapse	GOBP_TISSUE_MORPHOGENESIS	0.0578617
Pre.synapse	DIRECT_ACTING_ANTIVIRALS	0.0578608
CARDIAC_STIMULANTS_EXCL._CARDIAC_GLYCOSIDES	GOBP_NUCLEOSIDE_METABOLIC_PROCESS	0.0578594
All_Ion_Channels	GOBP_BLOOD_VESSEL_MORPHOGENESIS	0.0578513
GOBP_CARDIAC_MUSCLE_CONTRACTION	GOBP_CELLULAR_RESPONSE_TO_HORMONE_STIMULUS	0.0578492
GOBP_DEVELOPMENTAL_GROWTH	GOBP_ACTIN_FILAMENT_BASED_MOVEMENT	0.0578474
GOBP_CELLULAR_HOMEOSTASIS	GOBP_PROTEIN_TARGETING_TO_MEMBRANE	0.0578469
All_Ion_Channels	GOBP_PROTEIN_CONTAINING_COMPLEX_LOCALIZATION	0.057844
GOBP_NEGATIVE_REGULATION_OF_CELL_CYCLE_PROCESS	GOBP_RESPONSE_TO_MECHANICAL_STIMULUS	0.0578397
GOBP_CELL_PART_MORPHOGENESIS	GOBP_NUCLEOSIDE_MONOPHOSPHATE_METABOLIC_PROCESS	0.0578387
GOBP_ACTIN_MEDIATED_CELL_CONTRACTION	GOBP_CELLULAR_AMIDE_METABOLIC_PROCESS	0.0578366
GOBP_GLYCOSYL_COMPOUND_METABOLIC_PROCESS	GOBP_NEGATIVE_REGULATION_OF_MULTICELLULAR_ORGANISMAL_PROCESS	0.057832
hsa.miR.137	GOBP_ENDOCYTOSIS	0.0578292
GOBP_REGULATION_OF_POTASSIUM_ION_TRANSPORT	GOBP_REGULATION_OF_MITOTIC_CELL_CYCLE	0.0578273
GOBP_REGULATION_OF_CATION_TRANSMEMBRANE_TRANSPORT	GOBP_SMOOTH_MUSCLE_CELL_PROLIFERATION	0.0578246
GOBP_PYRIMIDINE_CONTAINING_COMPOUND_SALVAGE	GOBP_POSITIVE_REGULATION_OF_PROTEIN_PHOSPHORYLATION	0.0578178
GOBP_RIBONUCLEOSIDE_MONOPHOSPHATE_METABOLIC_PROCESS	GOBP_MITOTIC_CELL_CYCLE	0.0578173
Pre_post_synaptic_genes	Anorexia_nervosa	0.0578168
GOBP_REGULATION_OF_ENDOCYTOSIS	GOBP_ACTIN_FILAMENT_BASED_MOVEMENT	0.0578144
GOBP_NEGATIVE_REGULATION_OF_INTRACELLULAR_PROTEIN_TRANSPORT	GOBP_CELLULAR_RESPONSE_TO_ORGANIC_CYCLIC_COMPOUND	0.0578143
GOBP_VESICLE_MEDIATED_TRANSPORT_IN_SYNAPSE	GOBP_REGULATION_OF_CELLULAR_AMIDE_METABOLIC_PROCESS	0.0578101
GOBP_ORGANIC_HYDROXY_COMPOUND_METABOLIC_PROCESS	GOBP_REGULATION_OF_GTPASE_ACTIVITY	0.0577922
GOBP_KIDNEY_EPITHELIUM_DEVELOPMENT	GOBP_NUCLEOSIDE_MONOPHOSPHATE_METABOLIC_PROCESS	0.0577876
GOBP_ACTIN_FILAMENT_BASED_MOVEMENT	GOBP_PROTEASOMAL_PROTEIN_CATABOLIC_PROCESS	0.0577865
GOBP_REGULATION_OF_TRANSPORTER_ACTIVITY	GOBP_POSITIVE_REGULATION_OF_NEURON_PROJECTION_DEVELOPMENT	0.0577833
GOBP_REGULATION_OF_CELL_DIFFERENTIATION	GOBP_PURINE_NUCLEOSIDE_MONOPHOSPHATE_BIOSYNTHETIC_PROCESS	0.0577829
GOBP_REGULATION_OF_STRESS_ACTIVATED_PROTEIN_KINASE_SIGNALING_CASCADE	GOBP_PYRIMIDINE_NUCLEOSIDE_METABOLIC_PROCESS	0.057778
GOBP_REGULATION_OF_CATION_TRANSMEMBRANE_TRANSPORT	GOBP_REGULATION_OF_CHEMOTAXIS	0.0577779
GOBP_ALPHA_AMINO_ACID_METABOLIC_PROCESS	GOBP_REGULATION_OF_MEMBRANE_POTENTIAL	0.0577755
DOPAMINERGIC_AGENTS	GOBP_SIGNAL_TRANSDUCTION_BY_P53_CLASS_MEDIATOR	0.05777
GOBP_CELL_CELL_ADHESION_VIA_PLASMA_MEMBRANE_ADHESION_MOLECULES	GOBP_REGULATION_OF_TRANSMEMBRANE_TRANSPORT	0.0577691
GOBP_REGULATION_OF_POSTSYNAPSE_ORGANIZATION	GOBP_CELLULAR_PROTEIN_CATABOLIC_PROCESS	0.0577611
GOBP_REGULATION_OF_NEUROTRANSMITTER_RECEPTOR_ACTIVITY	GOBP_REGULATION_OF_ANION_TRANSPORT	0.0577536
GOBP_TRANSMEMBRANE_TRANSPORT	GOBP_RIBONUCLEOSIDE_MONOPHOSPHATE_BIOSYNTHETIC_PROCESS	0.0577529
Neuroactive_ligand.receptor_interaction	GOBP_REGULATION_OF_INTRACELLULAR_PROTEIN_TRANSPORT	0.0577495
ID.NS	GOBP_MULTICELLULAR_ORGANISM_REPRODUCTION	0.0577466
Neuroactive_ligand.receptor_interaction	GOBP_MITOCHONDRION_ORGANIZATION	0.0577455
Neuroactive_ligand.receptor_interaction	GOBP_MACROMOLECULE_METHYLATION	0.0577445
GOBP_ORGANIC_CYCLIC_COMPOUND_CATABOLIC_PROCESS	GOBP_SMOOTH_MUSCLE_CELL_PROLIFERATION	0.0577434
GOBP_POSITIVE_REGULATION_OF_NEURON_PROJECTION_DEVELOPMENT	GOBP_MUSCLE_SYSTEM_PROCESS	0.0577431
PI3K.Akt_signaling_pathway	GOBP_NEGATIVE_REGULATION_OF_INTRACELLULAR_PROTEIN_TRANSPORT	0.0577383
GOBP_NEGATIVE_REGULATION_OF_CELL_DIFFERENTIATION	GOBP_RECEPTOR_INTERNALIZATION	0.0577356
GOBP_NEGATIVE_REGULATION_OF_MULTICELLULAR_ORGANISMAL_PROCESS	GOBP_NUCLEOSIDE_MONOPHOSPHATE_BIOSYNTHETIC_PROCESS	0.0577307
GOBP_ACTIN_FILAMENT_BASED_MOVEMENT	GOBP_GLYCEROPHOSPHOLIPID_METABOLIC_PROCESS	0.0577301
GOBP_DICARBOXYLIC_ACID_METABOLIC_PROCESS	GOBP_CENTRAL_NERVOUS_SYSTEM_DEVELOPMENT	0.0577293
GOBP_NEURON_DIFFERENTIATION	GOBP_NUCLEOSIDE_MONOPHOSPHATE_METABOLIC_PROCESS	0.0577258
Circadian_entrainment	GOBP_POSITIVE_REGULATION_OF_GTPASE_ACTIVITY	0.0577235
hsa.miR.137	GOBP_KIDNEY_EPITHELIUM_DEVELOPMENT	0.0577205
sw.gwas.3.4	GOBP_REGULATION_OF_PEPTIDE_TRANSPORT	0.0577188
GOBP_VESICLE_MEDIATED_TRANSPORT_IN_SYNAPSE	GOBP_TAXIS	0.0577183
Mitochondrion_.core.	GOBP_NEURON_APOPTOTIC_PROCESS	0.0577182
GOBP_REGULATION_OF_VASCULATURE_DEVELOPMENT	GOBP_REGULATION_OF_PROTEIN_STABILITY	0.0577172
GOBP_NEGATIVE_REGULATION_OF_ANION_TRANSPORT	GOBP_POSITIVE_REGULATION_OF_CELL_CYCLE_PROCESS	0.0577167
GOBP_REGULATION_OF_CELLULAR_RESPONSE_TO_HYPOXIA	GOBP_REGULATION_OF_SYSTEM_PROCESS	0.0577137
GOBP_REGULATION_OF_POSTSYNAPSE_ORGANIZATION	GOBP_NEGATIVE_REGULATION_OF_CELL_DEATH	0.0577137
Glutamatergic_synapse	denovo_schizophrenia	0.0577079
GOBP_NOTCH_SIGNALING_PATHWAY	GOBP_PHOSPHOLIPID_METABOLIC_PROCESS	0.0577041
All_Ion_Channels	GOBP_ORGANOPHOSPHATE_METABOLIC_PROCESS	0.0577031
GOBP_REGULATION_OF_NEUROTRANSMITTER_RECEPTOR_ACTIVITY	GOBP_RESPONSE_TO_TOPOLOGICALLY_INCORRECT_PROTEIN	0.0577021
GOBP_PURINE_NUCLEOSIDE_METABOLIC_PROCESS	GOBP_PROTEIN_CATABOLIC_PROCESS	0.0577016
GOBP_REGULATION_OF_CATABOLIC_PROCESS	GOBP_RIBONUCLEOSIDE_MONOPHOSPHATE_METABOLIC_PROCESS	0.0577009
GOBP_REGULATION_OF_CELL_CYCLE_PHASE_TRANSITION	GOBP_REGULATION_OF_NEURON_PROJECTION_DEVELOPMENT	0.0576995
GOBP_REGULATION_OF_POSTSYNAPSE_ORGANIZATION	GOBP_ORGANOPHOSPHATE_BIOSYNTHETIC_PROCESS	0.0576961
GOBP_REGULATION_OF_MYELOID_CELL_DIFFERENTIATION	GOBP_REGULATION_OF_ENDOCYTOSIS	0.0576913
GOBP_REGULATION_OF_CATION_CHANNEL_ACTIVITY	GOBP_REGULATION_OF_BINDING	0.0576897
GOBP_NEGATIVE_REGULATION_OF_CATALYTIC_ACTIVITY	GOBP_RIBONUCLEOSIDE_MONOPHOSPHATE_BIOSYNTHETIC_PROCESS	0.0576891
sw.gwas.3.4	GOBP_RESPONSE_TO_INORGANIC_SUBSTANCE	0.0576882
PSYCHOSTIMULANTS_AGENTS_USED_FOR_ADHD_AND_NOOTROPICS	GOBP_CELL_MORPHOGENESIS	0.057688
GOBP_REGULATION_OF_CELL_CYCLE	GOBP_NUCLEOSIDE_METABOLIC_PROCESS	0.0576874
GOBP_CAMERA_TYPE_EYE_DEVELOPMENT	GOBP_NCRNA_PROCESSING	0.0576855
GOBP_ESTABLISHMENT_OF_PROTEIN_LOCALIZATION_TO_MEMBRANE	GOBP_RESPONSE_TO_MECHANICAL_STIMULUS	0.0576813
GOBP_REGULATION_OF_VASCULATURE_DEVELOPMENT	GOBP_POSITIVE_REGULATION_OF_NEURON_PROJECTION_DEVELOPMENT	0.0576811
GOBP_DIVALENT_INORGANIC_CATION_HOMEOSTASIS	GOBP_METHYLATION	0.057674
Chronotype	GOBP_POSITIVE_REGULATION_OF_PROTEIN_METABOLIC_PROCESS	0.0576726
GOBP_SKELETAL_SYSTEM_MORPHOGENESIS	GOBP_ORGANOPHOSPHATE_METABOLIC_PROCESS	0.0576689
Dopaminergic_synapse	GOBP_RAS_PROTEIN_SIGNAL_TRANSDUCTION	0.0576652
GOBP_CHROMOSOME_ORGANIZATION	GOBP_NUCLEOBASE_METABOLIC_PROCESS	0.0576637
GOBP_REGULATION_OF_GTPASE_ACTIVITY	GOBP_NEGATIVE_REGULATION_OF_TRANSCRIPTION_BY_RNA_POLYMERASE_II	0.0576549
GOBP_REGULATION_OF_CELLULAR_PROTEIN_LOCALIZATION	GOBP_NUCLEOSIDE_MONOPHOSPHATE_BIOSYNTHETIC_PROCESS	0.0576542
GOBP_REGULATION_OF_NMDA_RECEPTOR_ACTIVITY	GOBP_TRANSMEMBRANE_RECEPTOR_PROTEIN_TYROSINE_KINASE_SIGNALING_PATHWAY	0.0576517
Chronotype	GOBP_RESPONSE_TO_ENDOGENOUS_STIMULUS	0.0576511
Glutamatergic_synapse	GOBP_NEUTRAL_AMINO_ACID_TRANSPORT	0.0576507
All_Ion_Channels	GOBP_MRNA_METABOLIC_PROCESS	0.0576487
GOBP_PROTEIN_IMPORT	GOBP_PROTEIN_TARGETING_TO_MEMBRANE	0.0576413
GOBP_MICROTUBULE_CYTOSKELETON_ORGANIZATION_INVOLVED_IN_MITOSIS	GOBP_RECEPTOR_METABOLIC_PROCESS	0.05764
GOBP_REGULATION_OF_RETROGRADE_PROTEIN_TRANSPORT_ER_TO_CYTOSOL	GOBP_PROTEIN_LOCALIZATION_TO_ORGANELLE	0.0576395
GOBP_REGULATION_OF_PROTEOLYSIS	GOBP_NUCLEOBASE_METABOLIC_PROCESS	0.057638
GOBP_SKELETAL_SYSTEM_MORPHOGENESIS	GOBP_MONOCARBOXYLIC_ACID_METABOLIC_PROCESS	0.0576344
omim_intellectual_disability	GOBP_NEGATIVE_REGULATION_OF_TRANSPORT	0.0576339
GOBP_SYNAPTIC_SIGNALING	GOBP_NEGATIVE_REGULATION_OF_INTRACELLULAR_TRANSPORT	0.0576275
GOBP_CAMERA_TYPE_EYE_DEVELOPMENT	GOBP_IMMUNE_RESPONSE_REGULATING_SIGNALING_PATHWAY	0.0576248
GOBP_VESICLE_MEDIATED_TRANSPORT_IN_SYNAPSE	GOBP_DEFENSE_RESPONSE_TO_OTHER_ORGANISM	0.0576117
ID.NS	GOBP_REGULATION_OF_BODY_FLUID_LEVELS	0.0576103
GOBP_ACTIN_FILAMENT_BASED_MOVEMENT	GOBP_COVALENT_CHROMATIN_MODIFICATION	0.0576074
ID.NS	GOBP_AMIDE_BIOSYNTHETIC_PROCESS	0.0576073
Glutamatergic_synapse	GOBP_REGULATION_OF_MULTICELLULAR_ORGANISMAL_DEVELOPMENT	0.0576066
GOBP_RIBONUCLEOSIDE_METABOLIC_PROCESS	GOBP_OSSIFICATION	0.0576054
GOBP_SMOOTH_MUSCLE_CELL_PROLIFERATION	GOBP_RESPONSE_TO_TOPOLOGICALLY_INCORRECT_PROTEIN	0.057604
GOBP_PURINE_NUCLEOSIDE_METABOLIC_PROCESS	GOBP_MACROMOLECULE_CATABOLIC_PROCESS	0.057598
GOBP_POSITIVE_REGULATION_OF_IMMUNE_RESPONSE	GOBP_CAMERA_TYPE_EYE_DEVELOPMENT	0.0575945
GOBP_SKELETAL_SYSTEM_MORPHOGENESIS	GOBP_RESPONSE_TO_DRUG	0.0575915
GOBP_REGULATION_OF_RETROGRADE_PROTEIN_TRANSPORT_ER_TO_CYTOSOL	GOBP_GENERATION_OF_PRECURSOR_METABOLITES_AND_ENERGY	0.0575908
All_Ion_Channels	GOBP_ORGANONITROGEN_COMPOUND_BIOSYNTHETIC_PROCESS	0.0575903
GOBP_POSITIVE_REGULATION_OF_PROTEIN_MODIFICATION_PROCESS	GOBP_NUCLEOSIDE_MONOPHOSPHATE_BIOSYNTHETIC_PROCESS	0.0575902
ID.NS	GOBP_PURINE_NUCLEOSIDE_MONOPHOSPHATE_METABOLIC_PROCESS	0.0575874
GOBP_GLYCOPROTEIN_BIOSYNTHETIC_PROCESS	GOBP_PHAGOCYTOSIS	0.0575873
GOBP_REGULATION_OF_CELL_DEVELOPMENT	GOBP_CARBOHYDRATE_BIOSYNTHETIC_PROCESS	0.0575826
GOBP_REGULATION_OF_CATION_CHANNEL_ACTIVITY	GOBP_GENERATION_OF_PRECURSOR_METABOLITES_AND_ENERGY	0.0575676
CLOCK.CONTROLLED_WEAK	GOBP_VESICLE_MEDIATED_TRANSPORT_IN_SYNAPSE	0.0575665
GOBP_REGULATION_OF_RETROGRADE_PROTEIN_TRANSPORT_ER_TO_CYTOSOL	GOBP_CARDIAC_MUSCLE_CONTRACTION	0.057563
ANESTHETICS_LOCAL	GOBP_POSITIVE_REGULATION_OF_NEURON_PROJECTION_DEVELOPMENT	0.0575622
GOBP_GOLGI_VESICLE_TRANSPORT	GOBP_MUSCLE_CONTRACTION	0.0575619
ANESTHETICS_LOCAL	GOBP_ALPHA_AMINO_ACID_METABOLIC_PROCESS	0.0575582
GOBP_CARDIAC_MUSCLE_CONTRACTION	GOBP_NEGATIVE_REGULATION_OF_CELL_CYCLE_PROCESS	0.0575566
GOBP_METHYLATION	GOBP_ALCOHOL_METABOLIC_PROCESS	0.0575529
GOBP_REGULATION_OF_NEUROTRANSMITTER_RECEPTOR_ACTIVITY	GOBP_RESPONSE_TO_EXTRACELLULAR_STIMULUS	0.0575461
ANTIINFLAMMATORY_AND_ANTIRHEUMATIC_PRODUCTS_NON.STEROIDS	GOBP_NUCLEOBASE_METABOLIC_PROCESS	0.0575432
GOBP_REGULATION_OF_RELEASE_OF_CYTOCHROME_C_FROM_MITOCHONDRIA	GOBP_NEURON_DIFFERENTIATION	0.0575423
GOBP_REGULATION_OF_CATION_CHANNEL_ACTIVITY	GOBP_RNA_PROCESSING	0.0575405
Circadian_entrainment	GOBP_INTRINSIC_APOPTOTIC_SIGNALING_PATHWAY	0.0575398
GOBP_RESPONSE_TO_PEPTIDE	GOBP_ANAPHASE_PROMOTING_COMPLEX_DEPENDENT_CATABOLIC_PROCESS	0.0575395
GOBP_NEUTRAL_AMINO_ACID_TRANSPORT	GOBP_NEGATIVE_REGULATION_OF_BIOSYNTHETIC_PROCESS	0.0575356
GOBP_REGULATION_OF_NERVOUS_SYSTEM_DEVELOPMENT	GOBP_TRNA_METABOLIC_PROCESS	0.0575326
GOBP_CELL_JUNCTION_ORGANIZATION	GOBP_NUCLEOSIDE_MONOPHOSPHATE_METABOLIC_PROCESS	0.0575295
GOBP_GROWTH	GOBP_RIBONUCLEOSIDE_METABOLIC_PROCESS	0.0575294
GOBP_BEHAVIOR	GOBP_ADENYLATE_CYCLASE_INHIBITING_SEROTONIN_RECEPTOR_SIGNALING_PATHWAY	0.057525
THROAT_PREPARATIONS	GOBP_REGULATION_OF_INTRACELLULAR_TRANSPORT	0.0575249
GOBP_POSITIVE_REGULATION_OF_PROTEIN_KINASE_ACTIVITY	GOBP_PURINE_NUCLEOSIDE_METABOLIC_PROCESS	0.0575229
GOBP_REGULATION_OF_NMDA_RECEPTOR_ACTIVITY	GOBP_PEPTIDE_BIOSYNTHETIC_PROCESS	0.057522
GOBP_ACTIN_FILAMENT_BASED_MOVEMENT	GOBP_RAS_PROTEIN_SIGNAL_TRANSDUCTION	0.057521
GOBP_REGULATION_OF_STRESS_ACTIVATED_PROTEIN_KINASE_SIGNALING_CASCADE	GOBP_PROTEIN_LOCALIZATION_TO_NUCLEUS	0.0575194
GOBP_CELLULAR_RESPONSE_TO_CHEMICAL_STRESS	GOBP_DENDRITE_DEVELOPMENT	0.0575152
ANTIINFLAMMATORY_AND_ANTIRHEUMATIC_PRODUCTS_NON.STEROIDS	GOBP_NEGATIVE_REGULATION_OF_INTRACELLULAR_TRANSPORT	0.0575143
GOBP_RIBONUCLEOSIDE_MONOPHOSPHATE_BIOSYNTHETIC_PROCESS	GOBP_PHAGOCYTOSIS	0.0575139
GOBP_POSITIVE_REGULATION_OF_RELEASE_OF_CYTOCHROME_C_FROM_MITOCHONDRIA	GOBP_POSITIVE_REGULATION_OF_TRANSCRIPTION_BY_RNA_POLYMERASE_II	0.057511
omim_intellectual_disability	GOBP_RECEPTOR_METABOLIC_PROCESS	0.0575058
PSYCHOSTIMULANTS_AGENTS_USED_FOR_ADHD_AND_NOOTROPICS	GOBP_ANATOMICAL_STRUCTURE_HOMEOSTASIS	0.0575027
Urologicals	GOBP_ACTOMYOSIN_STRUCTURE_ORGANIZATION	0.0575017
Glutamatergic_synapse	GOBP_REGULATION_OF_RESPONSE_TO_ENDOPLASMIC_RETICULUM_STRESS	0.0575007
GOBP_PROCESS_UTILIZING_AUTOPHAGIC_MECHANISM	GOBP_PYRIMIDINE_NUCLEOSIDE_CATABOLIC_PROCESS	0.0574949
sw.gwas.3.4	GOBP_ANATOMICAL_STRUCTURE_HOMEOSTASIS	0.0574943
HORMONE_ANTAGONISTS_AND_RELATED_AGENTS	GOBP_NCRNA_PROCESSING	0.0574907
GOBP_ANTIGEN_RECEPTOR_MEDIATED_SIGNALING_PATHWAY	GOBP_RESPONSE_TO_MECHANICAL_STIMULUS	0.0574893
GOBP_POSITIVE_REGULATION_OF_RELEASE_OF_CYTOCHROME_C_FROM_MITOCHONDRIA	GOBP_CELLULAR_RESPONSE_TO_ORGANIC_CYCLIC_COMPOUND	0.057485
GOBP_NUCLEOSIDE_MONOPHOSPHATE_METABOLIC_PROCESS	GOBP_MICROTUBULE_CYTOSKELETON_ORGANIZATION	0.0574849
GOBP_ACTIN_MEDIATED_CELL_CONTRACTION	GOBP_PROTEIN_POLYUBIQUITINATION	0.0574847
GOBP_REGULATION_OF_NERVOUS_SYSTEM_DEVELOPMENT	GOBP_PROTEIN_TARGETING_TO_MEMBRANE	0.05748
Cytoplasm_.core.	GOBP_REGULATION_OF_SIGNALING_RECEPTOR_ACTIVITY	0.0574793
GOBP_PURINE_NUCLEOSIDE_MONOPHOSPHATE_BIOSYNTHETIC_PROCESS	GOBP_MUSCLE_SYSTEM_PROCESS	0.0574775
GOBP_REGULATION_OF_CATION_CHANNEL_ACTIVITY	GOBP_REGULATION_OF_CELL_CYCLE_PHASE_TRANSITION	0.0574771
GOBP_REGULATION_OF_ANATOMICAL_STRUCTURE_MORPHOGENESIS	GOBP_RIBONUCLEOSIDE_MONOPHOSPHATE_METABOLIC_PROCESS	0.0574736
Drugs_for_functional_gastrointestinal_disorders	GOBP_OSSIFICATION	0.0574722
sw.gwas.3.4	GOBP_RESPONSE_TO_OXIDATIVE_STRESS	0.0574721
Glutamatergic_synapse	GOBP_POSITIVE_REGULATION_OF_CELLULAR_COMPONENT_ORGANIZATION	0.057468
GOBP_NUCLEOSIDE_METABOLIC_PROCESS	GOBP_SULFUR_COMPOUND_METABOLIC_PROCESS	0.0574666
GOBP_REGULATION_OF_POSTSYNAPSE_ORGANIZATION	GOBP_REGULATION_OF_CELLULAR_AMIDE_METABOLIC_PROCESS	0.0574623
GOBP_ALPHA_AMINO_ACID_METABOLIC_PROCESS	GOBP_NUCLEOSIDE_SALVAGE	0.0574571
GOBP_RECEPTOR_METABOLIC_PROCESS	GOBP_RESPONSE_TO_OXIDATIVE_STRESS	0.0574556
GOBP_REGULATION_OF_NEUROTRANSMITTER_RECEPTOR_ACTIVITY	GOBP_CARBOHYDRATE_METABOLIC_PROCESS	0.0574546
GOBP_CELL_MORPHOGENESIS_INVOLVED_IN_NEURON_DIFFERENTIATION	GOBP_RIBONUCLEOSIDE_MONOPHOSPHATE_METABOLIC_PROCESS	0.0574535
GOBP_SMOOTH_MUSCLE_CELL_PROLIFERATION	GOBP_REGULATION_OF_MEMBRANE_POTENTIAL	0.0574528
GOBP_NOTCH_SIGNALING_PATHWAY	GOBP_G_PROTEIN_COUPLED_RECEPTOR_SIGNALING_PATHWAY	0.0574477
CLOCK.CONTROLLED_WEAK	GOBP_SMOOTH_MUSCLE_CELL_PROLIFERATION	0.0574447
GOBP_CELLULAR_LIPID_METABOLIC_PROCESS	GOBP_RIBONUCLEOSIDE_MONOPHOSPHATE_BIOSYNTHETIC_PROCESS	0.0574431
LIPID_MODIFYING_AGENTS_PLAIN	GOBP_CELL_PART_MORPHOGENESIS	0.0574418
PERIPHERAL_VASODILATORS	GOBP_NEGATIVE_REGULATION_OF_INTRACELLULAR_PROTEIN_TRANSPORT	0.0574417
GOBP_DICARBOXYLIC_ACID_METABOLIC_PROCESS	GOBP_MITOCHONDRION_ORGANIZATION	0.057441
GOBP_POSITIVE_REGULATION_OF_RELEASE_OF_CYTOCHROME_C_FROM_MITOCHONDRIA	GOBP_SENSORY_SYSTEM_DEVELOPMENT	0.0574386
GOBP_DEVELOPMENTAL_GROWTH	GOBP_PURINE_NUCLEOSIDE_METABOLIC_PROCESS	0.0574383
GOBP_GLYCOSYL_COMPOUND_BIOSYNTHETIC_PROCESS	GOBP_REGULATION_OF_NEUROGENESIS	0.0574377
GOBP_REGULATION_OF_CHEMOTAXIS	GOBP_GENERATION_OF_PRECURSOR_METABOLITES_AND_ENERGY	0.0574373
GOBP_REGULATION_OF_APOPTOTIC_SIGNALING_PATHWAY	GOBP_PYRIMIDINE_NUCLEOSIDE_METABOLIC_PROCESS	0.0574327
GOBP_METAL_ION_HOMEOSTASIS	GOBP_SMOOTH_MUSCLE_CELL_PROLIFERATION	0.0574293
GOBP_CARBOHYDRATE_BIOSYNTHETIC_PROCESS	GOBP_NEGATIVE_REGULATION_OF_TRANSCRIPTION_BY_RNA_POLYMERASE_II	0.0574267
GOBP_PURINE_NUCLEOSIDE_METABOLIC_PROCESS	GOBP_PROTEIN_IMPORT	0.057424
GOBP_REGULATION_OF_STRESS_ACTIVATED_PROTEIN_KINASE_SIGNALING_CASCADE	GOBP_RESPONSE_TO_TOPOLOGICALLY_INCORRECT_PROTEIN	0.0574232
GOBP_CARBOHYDRATE_DERIVATIVE_BIOSYNTHETIC_PROCESS	GOBP_DENDRITE_DEVELOPMENT	0.057423
GOBP_KIDNEY_EPITHELIUM_DEVELOPMENT	GOBP_GLYCOPROTEIN_BIOSYNTHETIC_PROCESS	0.0574217
GOBP_KIDNEY_EPITHELIUM_DEVELOPMENT	GOBP_RESPONSE_TO_INORGANIC_SUBSTANCE	0.0574174
GOBP_DICARBOXYLIC_ACID_METABOLIC_PROCESS	GOBP_DEPHOSPHORYLATION	0.0574155
GOBP_REGULATION_OF_CELLULAR_AMIDE_METABOLIC_PROCESS	GOBP_CARBOHYDRATE_BIOSYNTHETIC_PROCESS	0.0574151
Circadian_entrainment	GOBP_EPITHELIAL_TUBE_MORPHOGENESIS	0.0574145
GOBP_POSITIVE_REGULATION_OF_RELEASE_OF_CYTOCHROME_C_FROM_MITOCHONDRIA	GOBP_POSITIVE_REGULATION_OF_IMMUNE_SYSTEM_PROCESS	0.0574143
OTHER_ANTINEOPLASTIC_AGENTS	GOBP_CELL_CELL_ADHESION_VIA_PLASMA_MEMBRANE_ADHESION_MOLECULES	0.0574122
GOBP_REGULATION_OF_NEUROTRANSMITTER_RECEPTOR_ACTIVITY	GOBP_MYELOID_LEUKOCYTE_MEDIATED_IMMUNITY	0.0574108
GOBP_NUCLEAR_TRANSPORT	GOBP_STRIATED_MUSCLE_CONTRACTION	0.0574095
GOBP_ORGANIC_ACID_BIOSYNTHETIC_PROCESS	GOBP_ENDOCYTOSIS	0.0574076
GOBP_COGNITION	GOBP_CHROMOSOME_SEGREGATION	0.0574044
GOBP_REGULATION_OF_NMDA_RECEPTOR_ACTIVITY	GOBP_RESPONSE_TO_PEPTIDE	0.0574039
GOBP_VESICLE_MEDIATED_TRANSPORT_IN_SYNAPSE	GOBP_REGULATION_OF_PROTEIN_STABILITY	0.0573975
GOBP_REGULATION_OF_RELEASE_OF_CYTOCHROME_C_FROM_MITOCHONDRIA	GOBP_PEPTIDYL_TYROSINE_MODIFICATION	0.0573962
GOBP_NCRNA_METABOLIC_PROCESS	GOBP_HEART_PROCESS	0.0573924
Glutamatergic_synapse	GOBP_INTRACELLULAR_PROTEIN_TRANSPORT	0.0573924
THROAT_PREPARATIONS	GOBP_POSITIVE_REGULATION_OF_CELL_CYCLE_PROCESS	0.0573918
GOBP_CAMERA_TYPE_EYE_DEVELOPMENT	GOBP_RIBONUCLEOSIDE_METABOLIC_PROCESS	0.0573914
BP_SCZ_genetics_all_super	GOBP_ESTABLISHMENT_OF_PROTEIN_LOCALIZATION_TO_MEMBRANE	0.0573907
OTHER_ANALGESICS_AND_ANTIPYRETICS	GOBP_ANATOMICAL_STRUCTURE_HOMEOSTASIS	0.0573899
GOBP_ORGANOPHOSPHATE_BIOSYNTHETIC_PROCESS	GOBP_DENDRITE_DEVELOPMENT	0.0573879
GOBP_MYELOID_CELL_DIFFERENTIATION	GOBP_NUCLEOSIDE_MONOPHOSPHATE_BIOSYNTHETIC_PROCESS	0.0573843
GOBP_RESPONSE_TO_DRUG	GOBP_NUCLEOSIDE_MONOPHOSPHATE_BIOSYNTHETIC_PROCESS	0.0573793
Synaptic_vesicle	PERIPHERAL_VASODILATORS	0.0573781
GOBP_REGULATION_OF_NMDA_RECEPTOR_ACTIVITY	GOBP_POSITIVE_REGULATION_OF_BIOSYNTHETIC_PROCESS	0.0573763
GOBP_SMOOTH_MUSCLE_CELL_PROLIFERATION	GOBP_CELL_PART_MORPHOGENESIS	0.0573703
LIPID_MODIFYING_AGENTS_PLAIN	GOBP_ORGANELLE_ASSEMBLY	0.0573701
GOBP_MICROTUBULE_CYTOSKELETON_ORGANIZATION_INVOLVED_IN_MITOSIS	GOBP_NEGATIVE_REGULATION_OF_TRANSPORT	0.0573685
Drugs_for_functional_gastrointestinal_disorders	GOBP_TISSUE_MORPHOGENESIS	0.0573576
GOBP_NUCLEOSIDE_METABOLIC_PROCESS	GOBP_ACTIVATION_OF_IMMUNE_RESPONSE	0.0573529
GOBP_CELLULAR_AMIDE_METABOLIC_PROCESS	GOBP_NUCLEOBASE_METABOLIC_PROCESS	0.05735
sw.gwas.3.4	ID.NS	0.0573458
All_Ion_Channels	GOBP_PHOSPHOLIPID_METABOLIC_PROCESS	0.0573457
Dopaminergic_synapse	GOBP_PROTEIN_MODIFICATION_BY_SMALL_PROTEIN_CONJUGATION	0.0573456
GOBP_PROTEIN_TARGETING_TO_MEMBRANE	GOBP_GENERATION_OF_PRECURSOR_METABOLITES_AND_ENERGY	0.0573454
Chronotype	GOBP_UROGENITAL_SYSTEM_DEVELOPMENT	0.057343
PI3K.Akt_signaling_pathway	GOBP_ANAPHASE_PROMOTING_COMPLEX_DEPENDENT_CATABOLIC_PROCESS	0.0573415
GOBP_PURINE_NUCLEOSIDE_MONOPHOSPHATE_METABOLIC_PROCESS	GOBP_CELL_CYCLE	0.0573415
GOBP_REGULATION_OF_STRESS_ACTIVATED_PROTEIN_KINASE_SIGNALING_CASCADE	GOBP_ANAPHASE_PROMOTING_COMPLEX_DEPENDENT_CATABOLIC_PROCESS	0.0573363
GOBP_REGULATION_OF_PEPTIDE_TRANSPORT	GOBP_DICARBOXYLIC_ACID_METABOLIC_PROCESS	0.0573348
GOBP_SMALL_GTPASE_MEDIATED_SIGNAL_TRANSDUCTION	GOBP_SULFUR_COMPOUND_METABOLIC_PROCESS	0.0573328
GOBP_VESICLE_MEDIATED_TRANSPORT_IN_SYNAPSE	GOBP_CELL_MATRIX_ADHESION	0.0573316
GOBP_VESICLE_MEDIATED_TRANSPORT_IN_SYNAPSE	GOBP_ENERGY_DERIVATION_BY_OXIDATION_OF_ORGANIC_COMPOUNDS	0.0573314
GOBP_MONOCARBOXYLIC_ACID_METABOLIC_PROCESS	GOBP_REGULATION_OF_CELL_MORPHOGENESIS	0.0573306
GOBP_REGULATION_OF_NMDA_RECEPTOR_ACTIVITY	GOBP_POSITIVE_REGULATION_OF_GENE_EXPRESSION	0.0573287
Neuroactive_ligand.receptor_interaction	GOBP_GASTRULATION	0.0573276
GOBP_CELL_CELL_ADHESION_VIA_PLASMA_MEMBRANE_ADHESION_MOLECULES	GOBP_REGULATION_OF_PROTEIN_CATABOLIC_PROCESS	0.0573267
GOBP_PROTEIN_LOCALIZATION_TO_PLASMA_MEMBRANE	GOBP_SENSORY_SYSTEM_DEVELOPMENT	0.0573208
GOBP_ACTIN_MEDIATED_CELL_CONTRACTION	GOBP_BEHAVIOR	0.057319
Drugs_for_functional_gastrointestinal_disorders	GOBP_IMPORT_INTO_NUCLEUS	0.0573159
OTHER_ANTINEOPLASTIC_AGENTS	GOBP_REGULATION_OF_NEUROTRANSMITTER_RECEPTOR_ACTIVITY	0.0573154
OTHER_ANALGESICS_AND_ANTIPYRETICS	BP_SCZ_genetics_all_super	0.0573118
GOBP_CELL_CELL_ADHESION_VIA_PLASMA_MEMBRANE_ADHESION_MOLECULES	GOBP_REGULATION_OF_MITOCHONDRION_ORGANIZATION	0.0573084
GOBP_PROCESS_UTILIZING_AUTOPHAGIC_MECHANISM	GOBP_NEUTRAL_AMINO_ACID_TRANSPORT	0.0573064
GOBP_ANATOMICAL_STRUCTURE_FORMATION_INVOLVED_IN_MORPHOGENESIS	GOBP_NUCLEOSIDE_MONOPHOSPHATE_METABOLIC_PROCESS	0.0573055
GOBP_NUCLEOBASE_CONTAINING_SMALL_MOLECULE_METABOLIC_PROCESS	GOBP_METANEPHROS_DEVELOPMENT	0.0573019
Chronotype	GOBP_CENTRAL_NERVOUS_SYSTEM_DEVELOPMENT	0.0573015
GOBP_POSITIVE_REGULATION_OF_TRANSCRIPTION_BY_RNA_POLYMERASE_II	GOBP_PROTEIN_TARGETING_TO_MEMBRANE	0.0572926
All_Ion_Channels	GOBP_RESPONSE_TO_ENDOPLASMIC_RETICULUM_STRESS	0.0572903
GOBP_REGULATION_OF_NEUROTRANSMITTER_RECEPTOR_ACTIVITY	GOBP_LIPID_METABOLIC_PROCESS	0.0572899
GOBP_PROTEIN_LOCALIZATION_TO_MEMBRANE	GOBP_METANEPHROS_DEVELOPMENT	0.0572895
GOBP_MEMBRANE_ORGANIZATION	GOBP_NEGATIVE_REGULATION_OF_INTRACELLULAR_TRANSPORT	0.0572857
DOPAMINERGIC_AGENTS	GOBP_NEUTRAL_AMINO_ACID_TRANSPORT	0.0572845
ANESTHETICS_LOCAL	GOBP_REGULATION_OF_SMALL_GTPASE_MEDIATED_SIGNAL_TRANSDUCTION	0.0572823
GOBP_NUCLEOSIDE_METABOLIC_PROCESS	GOBP_NEGATIVE_REGULATION_OF_CELL_POPULATION_PROLIFERATION	0.0572758
GOBP_GOLGI_VESICLE_TRANSPORT	GOBP_ORGANIC_ACID_BIOSYNTHETIC_PROCESS	0.0572743
GOBP_RECEPTOR_METABOLIC_PROCESS	GOBP_NEGATIVE_REGULATION_OF_CELL_CYCLE_PROCESS	0.0572741
ID.NS	GOBP_CHROMOSOME_ORGANIZATION	0.0572733
GOBP_REGULATION_OF_GTPASE_ACTIVITY	GOBP_PROTEIN_TARGETING	0.0572725
PSYCHOSTIMULANTS_AGENTS_USED_FOR_ADHD_AND_NOOTROPICS	GOBP_NEGATIVE_REGULATION_OF_MITOTIC_CELL_CYCLE	0.0572664
GOBP_REGULATION_OF_RETROGRADE_PROTEIN_TRANSPORT_ER_TO_CYTOSOL	GOBP_RNA_PROCESSING	0.0572649
HORMONE_ANTAGONISTS_AND_RELATED_AGENTS	GOBP_DEPHOSPHORYLATION	0.0572648
GOBP_PATTERN_SPECIFICATION_PROCESS	GOBP_GENERATION_OF_PRECURSOR_METABOLITES_AND_ENERGY	0.0572635
BP_SCZ_genetics_all_super	GOBP_ORGANELLE_FISSION	0.0572613
hsa.miR.137	DIRECT_ACTING_ANTIVIRALS	0.0572594
GOBP_RECEPTOR_INTERNALIZATION	GOBP_SMALL_GTPASE_MEDIATED_SIGNAL_TRANSDUCTION	0.0572591
GOBP_PURINE_NUCLEOSIDE_METABOLIC_PROCESS	GOBP_CHROMATIN_ORGANIZATION	0.0572566
GOBP_MACROMOLECULE_METHYLATION	GOBP_SKELETAL_SYSTEM_DEVELOPMENT	0.0572565
Drugs_for_functional_gastrointestinal_disorders	GOBP_CELL_PART_MORPHOGENESIS	0.0572546
GOBP_CARBOHYDRATE_BIOSYNTHETIC_PROCESS	GOBP_PROTEASOMAL_PROTEIN_CATABOLIC_PROCESS	0.0572539
Dopaminergic_synapse	GOBP_PROTEIN_LOCALIZATION_TO_NUCLEUS	0.0572529
GOBP_SIGNAL_TRANSDUCTION_BY_P53_CLASS_MEDIATOR	GOBP_CELL_MORPHOGENESIS_INVOLVED_IN_DIFFERENTIATION	0.0572504
GOBP_REGULATION_OF_INFLAMMATORY_RESPONSE	GOBP_ACTOMYOSIN_STRUCTURE_ORGANIZATION	0.0572483
GOBP_REGULATION_OF_CATION_TRANSMEMBRANE_TRANSPORT	GOBP_NEGATIVE_REGULATION_OF_RESPONSE_TO_EXTERNAL_STIMULUS	0.0572459
ID.NS	GOBP_ANIMAL_ORGAN_MORPHOGENESIS	0.0572443
GOBP_PROTEIN_LOCALIZATION_TO_NUCLEUS	GOBP_GLYCOPROTEIN_BIOSYNTHETIC_PROCESS	0.0572436
GOBP_NCRNA_PROCESSING	GOBP_NOTCH_SIGNALING_PATHWAY	0.0572425
GOBP_SIGNAL_TRANSDUCTION_BY_P53_CLASS_MEDIATOR	GOBP_POSITIVE_REGULATION_OF_RESPONSE_TO_EXTERNAL_STIMULUS	0.0572396
Circadian_entrainment	GOBP_POSITIVE_REGULATION_OF_CELLULAR_COMPONENT_BIOGENESIS	0.0572395
HORMONE_ANTAGONISTS_AND_RELATED_AGENTS	GOBP_PROTEIN_IMPORT	0.057238
GOBP_POSITIVE_REGULATION_OF_CELL_PROJECTION_ORGANIZATION	GOBP_GLYCOPROTEIN_METABOLIC_PROCESS	0.0572366
GOBP_POSITIVE_REGULATION_OF_CATABOLIC_PROCESS	GOBP_PURINE_NUCLEOSIDE_MONOPHOSPHATE_METABOLIC_PROCESS	0.0572337
Body_mass_index	GOBP_RESPONSE_TO_OXYGEN_CONTAINING_COMPOUND	0.0572245
GOBP_POSITIVE_REGULATION_OF_CELL_PROJECTION_ORGANIZATION	GOBP_RNA_SPLICING_VIA_TRANSESTERIFICATION_REACTIONS	0.0572237
GOBP_NEGATIVE_REGULATION_OF_MULTICELLULAR_ORGANISMAL_PROCESS	GOBP_ANAPHASE_PROMOTING_COMPLEX_DEPENDENT_CATABOLIC_PROCESS	0.0572233
BP_SCZ_genetics_all_super	GOBP_CELLULAR_RESPONSE_TO_NITROGEN_COMPOUND	0.0572182
GOBP_SKELETAL_SYSTEM_MORPHOGENESIS	GOBP_POSITIVE_REGULATION_OF_CELL_CYCLE	0.0572174
GOBP_PURINE_NUCLEOSIDE_METABOLIC_PROCESS	GOBP_POSITIVE_REGULATION_OF_PROTEIN_PHOSPHORYLATION	0.0572092
BP_SCZ_genetics_all_super	GOBP_REGULATION_OF_TRANSPORTER_ACTIVITY	0.0572
GOBP_CELLULAR_RESPONSE_TO_PEPTIDE	GOBP_CARDIAC_MUSCLE_CONTRACTION	0.0571947
GOBP_REGULATION_OF_CATION_CHANNEL_ACTIVITY	GOBP_ALCOHOL_METABOLIC_PROCESS	0.0571932
GOBP_PURINE_NUCLEOSIDE_METABOLIC_PROCESS	GOBP_TUBE_MORPHOGENESIS	0.0571914
GOBP_REGULATION_OF_MITOCHONDRION_ORGANIZATION	GOBP_RIBONUCLEOSIDE_MONOPHOSPHATE_METABOLIC_PROCESS	0.0571908
GOBP_REGULATION_OF_SIGNALING_RECEPTOR_ACTIVITY	GOBP_CELLULAR_MODIFIED_AMINO_ACID_METABOLIC_PROCESS	0.0571883
GOBP_REGULATION_OF_VASCULATURE_DEVELOPMENT	GOBP_POSITIVE_REGULATION_OF_GTPASE_ACTIVITY	0.0571858
GOBP_NEGATIVE_REGULATION_OF_CELL_POPULATION_PROLIFERATION	GOBP_PROTEIN_TARGETING_TO_MEMBRANE	0.0571856
GOBP_ANAPHASE_PROMOTING_COMPLEX_DEPENDENT_CATABOLIC_PROCESS	GOBP_MYELOID_CELL_DIFFERENTIATION	0.057184
Cytoplasm_.core.	GOBP_STRIATED_MUSCLE_CONTRACTION	0.0571826
GOBP_RESPONSE_TO_MECHANICAL_STIMULUS	GOBP_NUCLEOSIDE_MONOPHOSPHATE_BIOSYNTHETIC_PROCESS	0.0571815
GOBP_NEGATIVE_REGULATION_OF_MITOTIC_CELL_CYCLE	GOBP_ADENYLATE_CYCLASE_MODULATING_G_PROTEIN_COUPLED_RECEPTOR_SIGNALING_PATHWAY	0.0571752
Glutamatergic_synapse	GOBP_GLYCOPROTEIN_BIOSYNTHETIC_PROCESS	0.0571746
GOBP_CELL_PROJECTION_ORGANIZATION	GOBP_RIBONUCLEOSIDE_MONOPHOSPHATE_METABOLIC_PROCESS	0.0571711
GOBP_REGULATION_OF_POSTSYNAPSE_ORGANIZATION	GOBP_RESPONSE_TO_MECHANICAL_STIMULUS	0.0571663
Glutamatergic_synapse	GOBP_REGULATION_OF_CELLULAR_COMPONENT_BIOGENESIS	0.0571644
All_Ion_Channels	GOBP_DEFENSE_RESPONSE_TO_OTHER_ORGANISM	0.0571624
GOBP_MACROMOLECULE_METHYLATION	GOBP_ORGANIC_ACID_BIOSYNTHETIC_PROCESS	0.0571611
GOBP_ENERGY_DERIVATION_BY_OXIDATION_OF_ORGANIC_COMPOUNDS	GOBP_BEHAVIOR	0.0571603
GOBP_KIDNEY_EPITHELIUM_DEVELOPMENT	GOBP_RNA_SPLICING_VIA_TRANSESTERIFICATION_REACTIONS	0.0571602
GOBP_PEPTIDYL_TYROSINE_MODIFICATION	GOBP_PEPTIDYL_LYSINE_MODIFICATION	0.05716
GOBP_MULTICELLULAR_ORGANISM_REPRODUCTION	GOBP_RIBONUCLEOSIDE_MONOPHOSPHATE_BIOSYNTHETIC_PROCESS	0.0571582
ANESTHETICS_LOCAL	GOBP_REGULATION_OF_MYELOID_CELL_DIFFERENTIATION	0.0571513
Glutamatergic_synapse	GOBP_ORGANIC_ACID_METABOLIC_PROCESS	0.0571464
GOBP_REGULATION_OF_TRANSPORTER_ACTIVITY	GOBP_TRNA_METABOLIC_PROCESS	0.0571456
All_Ion_Channels	GOBP_CELLULAR_LIPID_METABOLIC_PROCESS	0.0571368
GOBP_POSITIVE_REGULATION_OF_MULTICELLULAR_ORGANISMAL_PROCESS	GOBP_RIBONUCLEOSIDE_METABOLIC_PROCESS	0.0571332
PSYCHOSTIMULANTS_AGENTS_USED_FOR_ADHD_AND_NOOTROPICS	GOBP_SULFUR_COMPOUND_METABOLIC_PROCESS	0.0571322
GOBP_PURINE_NUCLEOSIDE_METABOLIC_PROCESS	GOBP_NEUROGENESIS	0.0571303
GOBP_REGULATION_OF_NEUROTRANSMITTER_RECEPTOR_ACTIVITY	GOBP_GAMETE_GENERATION	0.0571291
GOBP_DIVALENT_INORGANIC_CATION_HOMEOSTASIS	GOBP_ENERGY_DERIVATION_BY_OXIDATION_OF_ORGANIC_COMPOUNDS	0.0571284
GOBP_POSITIVE_REGULATION_OF_RELEASE_OF_CYTOCHROME_C_FROM_MITOCHONDRIA	GOBP_ORGANOPHOSPHATE_METABOLIC_PROCESS	0.0571272
GOBP_REGULATION_OF_CATION_CHANNEL_ACTIVITY	GOBP_NEGATIVE_REGULATION_OF_NUCLEOBASE_CONTAINING_COMPOUND_METABOLIC_PROCESS	0.0571245
GOBP_PROTEIN_LOCALIZATION_TO_NUCLEUS	GOBP_ANAPHASE_PROMOTING_COMPLEX_DEPENDENT_CATABOLIC_PROCESS	0.0571176
GOBP_IMPORT_INTO_NUCLEUS	GOBP_METANEPHROS_DEVELOPMENT	0.0571158
GOBP_REGULATION_OF_CATION_TRANSMEMBRANE_TRANSPORT	GOBP_CARBOHYDRATE_DERIVATIVE_BIOSYNTHETIC_PROCESS	0.0571132
GOBP_CELLULAR_CARBOHYDRATE_METABOLIC_PROCESS	GOBP_RIBONUCLEOSIDE_METABOLIC_PROCESS	0.0571094
GOBP_POSITIVE_REGULATION_OF_RELEASE_OF_CYTOCHROME_C_FROM_MITOCHONDRIA	GOBP_REGULATION_OF_PROTEIN_CATABOLIC_PROCESS	0.0571024
GOBP_RESPONSE_TO_CYTOKINE	GOBP_ACTIN_FILAMENT_BASED_MOVEMENT	0.0571016
GOBP_KIDNEY_EPITHELIUM_DEVELOPMENT	GOBP_EXOCYTOSIS	0.0570994
GOBP_REGULATION_OF_PROTEIN_STABILITY	GOBP_RECEPTOR_INTERNALIZATION	0.0570978
PSYCHOSTIMULANTS_AGENTS_USED_FOR_ADHD_AND_NOOTROPICS	GOBP_REGULATION_OF_POSTSYNAPSE_ORGANIZATION	0.0570886
GOBP_HEAD_DEVELOPMENT	GOBP_RECEPTOR_METABOLIC_PROCESS	0.0570874
GOBP_DICARBOXYLIC_ACID_METABOLIC_PROCESS	GOBP_REGULATION_OF_CELLULAR_AMIDE_METABOLIC_PROCESS	0.0570863
GOBP_RIBONUCLEOSIDE_MONOPHOSPHATE_BIOSYNTHETIC_PROCESS	GOBP_CELL_MORPHOGENESIS	0.0570843
GOBP_CAMERA_TYPE_EYE_DEVELOPMENT	GOBP_ORGANIC_ACID_BIOSYNTHETIC_PROCESS	0.0570833
GOBP_REGULATION_OF_CATION_CHANNEL_ACTIVITY	GOBP_REGULATION_OF_NEURON_PROJECTION_DEVELOPMENT	0.0570831
GOBP_EPITHELIAL_CELL_PROLIFERATION	GOBP_ENERGY_DERIVATION_BY_OXIDATION_OF_ORGANIC_COMPOUNDS	0.0570806
Chronotype	GOBP_CELLULAR_RESPONSE_TO_ORGANIC_CYCLIC_COMPOUND	0.0570785
GOBP_REGULATION_OF_HYDROLASE_ACTIVITY	GOBP_ORGANIC_ACID_BIOSYNTHETIC_PROCESS	0.0570761
Chronotype	GOBP_REGULATION_OF_PROTEIN_PHOSPHORYLATION	0.0570742
GOBP_NEGATIVE_REGULATION_OF_TRANSPORT	GOBP_ACTOMYOSIN_STRUCTURE_ORGANIZATION	0.05707
GOBP_CELL_DIFFERENTIATION_INVOLVED_IN_KIDNEY_DEVELOPMENT	GOBP_SULFUR_COMPOUND_METABOLIC_PROCESS	0.057069
GOBP_CELL_DIFFERENTIATION_INVOLVED_IN_KIDNEY_DEVELOPMENT	GOBP_TRANSMEMBRANE_TRANSPORT	0.0570688
PERIPHERAL_VASODILATORS	GOBP_REGULATION_OF_SMALL_GTPASE_MEDIATED_SIGNAL_TRANSDUCTION	0.0570648
GOBP_NEGATIVE_REGULATION_OF_INTRINSIC_APOPTOTIC_SIGNALING_PATHWAY	GOBP_ADENYLATE_CYCLASE_INHIBITING_SEROTONIN_RECEPTOR_SIGNALING_PATHWAY	0.0570637
GOBP_ALPHA_AMINO_ACID_METABOLIC_PROCESS	GOBP_CELLULAR_ION_HOMEOSTASIS	0.057063
OTHER_GYNECOLOGICALS	GOBP_NEUTRAL_AMINO_ACID_TRANSPORT	0.057063
GOBP_WOUND_HEALING	GOBP_METHYLATION	0.0570628
GOBP_REGULATION_OF_STRESS_ACTIVATED_PROTEIN_KINASE_SIGNALING_CASCADE	GOBP_SMALL_GTPASE_MEDIATED_SIGNAL_TRANSDUCTION	0.0570602
GOBP_REGULATION_OF_POTASSIUM_ION_TRANSPORT	GOBP_CELL_MIGRATION	0.0570599
Neuroactive_ligand.receptor_interaction	GOBP_RECEPTOR_METABOLIC_PROCESS	0.0570556
GOBP_GLYCOSYL_COMPOUND_BIOSYNTHETIC_PROCESS	GOBP_MICROTUBULE_CYTOSKELETON_ORGANIZATION	0.057054
GOBP_INTRINSIC_APOPTOTIC_SIGNALING_PATHWAY	GOBP_ADENYLATE_CYCLASE_MODULATING_G_PROTEIN_COUPLED_RECEPTOR_SIGNALING_PATHWAY	0.0570493
Chronotype	GOBP_SMALL_GTPASE_MEDIATED_SIGNAL_TRANSDUCTION	0.057048
GOBP_REGULATION_OF_CATION_CHANNEL_ACTIVITY	GOBP_INTRINSIC_APOPTOTIC_SIGNALING_PATHWAY	0.0570431
LIPID_MODIFYING_AGENTS_PLAIN	GOBP_NEGATIVE_REGULATION_OF_APOPTOTIC_SIGNALING_PATHWAY	0.057043
ID.NS	GOBP_CIRCULATORY_SYSTEM_DEVELOPMENT	0.0570398
GOBP_PURINE_CONTAINING_COMPOUND_METABOLIC_PROCESS	GOBP_REGULATION_OF_ENDOCYTOSIS	0.0570385
GOBP_POSITIVE_REGULATION_OF_LOCOMOTION	GOBP_NUCLEOSIDE_METABOLIC_PROCESS	0.0570335
GOBP_NEGATIVE_REGULATION_OF_ION_TRANSPORT	GOBP_POSITIVE_REGULATION_OF_NEURON_PROJECTION_DEVELOPMENT	0.0570332
GOBP_REGULATION_OF_CHEMOTAXIS	GOBP_PROTEIN_IMPORT	0.0570287
GOBP_CELL_CELL_ADHESION_VIA_PLASMA_MEMBRANE_ADHESION_MOLECULES	GOBP_ESTABLISHMENT_OF_PROTEIN_LOCALIZATION_TO_ORGANELLE	0.0570264
GOBP_VESICLE_MEDIATED_TRANSPORT_IN_SYNAPSE	GOBP_CELLULAR_RESPONSE_TO_CHEMICAL_STRESS	0.0570228
GOBP_ALPHA_AMINO_ACID_METABOLIC_PROCESS	GOBP_PHAGOCYTOSIS	0.0570168
GOBP_TISSUE_MORPHOGENESIS	GOBP_PROTEIN_TARGETING_TO_MEMBRANE	0.0570152
GOBP_REGULATION_OF_MAPK_CASCADE	GOBP_PURINE_NUCLEOSIDE_METABOLIC_PROCESS	0.057011
GOBP_POSITIVE_REGULATION_OF_DEVELOPMENTAL_PROCESS	GOBP_ACTIN_FILAMENT_BASED_MOVEMENT	0.0570105
GOBP_CELL_CELL_ADHESION_VIA_PLASMA_MEMBRANE_ADHESION_MOLECULES	GOBP_CARBOHYDRATE_METABOLIC_PROCESS	0.0570095
GOBP_MODIFICATION_DEPENDENT_MACROMOLECULE_CATABOLIC_PROCESS	GOBP_ACTIN_FILAMENT_BASED_MOVEMENT	0.0570084
Circadian_entrainment	GOBP_REGULATION_OF_RESPONSE_TO_ENDOPLASMIC_RETICULUM_STRESS	0.0570057
Body_mass_index	GOBP_ANTIGEN_RECEPTOR_MEDIATED_SIGNALING_PATHWAY	0.0569993
GOBP_NUCLEOSIDE_SALVAGE	GOBP_PROTEIN_DEPHOSPHORYLATION	0.0569986
GOBP_REGULATION_OF_MITOCHONDRION_ORGANIZATION	GOBP_REGULATION_OF_SIGNALING_RECEPTOR_ACTIVITY	0.0569986
GOBP_NUCLEOSIDE_SALVAGE	GOBP_REGULATION_OF_PROTEIN_LOCALIZATION	0.0569956
GOBP_REGULATION_OF_PROTEIN_MODIFICATION_PROCESS	GOBP_PURINE_NUCLEOSIDE_MONOPHOSPHATE_METABOLIC_PROCESS	0.056994
GOBP_NEGATIVE_REGULATION_OF_NUCLEOBASE_CONTAINING_COMPOUND_METABOLIC_PROCESS	GOBP_ACTOMYOSIN_STRUCTURE_ORGANIZATION	0.0569937
ANESTHETICS_LOCAL	GOBP_PROTEIN_LOCALIZATION_TO_PLASMA_MEMBRANE	0.0569856
GOBP_PROTEIN_LOCALIZATION_TO_PLASMA_MEMBRANE	GOBP_NEGATIVE_REGULATION_OF_GROWTH	0.0569796
GOBP_POSITIVE_REGULATION_OF_INTRACELLULAR_SIGNAL_TRANSDUCTION	GOBP_ACTIN_FILAMENT_BASED_MOVEMENT	0.056975
GOBP_CELL_CELL_ADHESION_VIA_PLASMA_MEMBRANE_ADHESION_MOLECULES	GOBP_REGULATION_OF_PROTEIN_STABILITY	0.0569741
sw.gwas.3.4	GOBP_METHYLATION	0.0569731
GOBP_POSITIVE_REGULATION_OF_RELEASE_OF_CYTOCHROME_C_FROM_MITOCHONDRIA	GOBP_POSITIVE_REGULATION_OF_CELL_CYCLE	0.0569705
sw.gwas.3.4	GOBP_EPITHELIAL_TUBE_MORPHOGENESIS	0.0569655
All_Ion_Channels	GOBP_ANIMAL_ORGAN_MORPHOGENESIS	0.0569615
GOBP_REGULATION_OF_NMDA_RECEPTOR_ACTIVITY	GOBP_REGULATION_OF_CELLULAR_PROTEIN_LOCALIZATION	0.0569606
GOBP_CELL_CYCLE_PHASE_TRANSITION	GOBP_REGULATION_OF_CELL_MORPHOGENESIS	0.0569595
GOBP_CELL_CELL_ADHESION_VIA_PLASMA_MEMBRANE_ADHESION_MOLECULES	GOBP_ACTIVATION_OF_IMMUNE_RESPONSE	0.0569586
GOBP_REGULATION_OF_POSTSYNAPSE_ORGANIZATION	GOBP_NEGATIVE_REGULATION_OF_CELL_POPULATION_PROLIFERATION	0.0569577
GOBP_REGULATION_OF_GTPASE_ACTIVITY	GOBP_LIPID_BIOSYNTHETIC_PROCESS	0.056952
GOBP_REGULATION_OF_BODY_FLUID_LEVELS	GOBP_NEGATIVE_REGULATION_OF_INTRACELLULAR_TRANSPORT	0.0569437
GOBP_RESPONSE_TO_DRUG	GOBP_CARBOHYDRATE_BIOSYNTHETIC_PROCESS	0.0569427
GOBP_CELL_CELL_ADHESION_VIA_PLASMA_MEMBRANE_ADHESION_MOLECULES	GOBP_CELL_CYCLE_PROCESS	0.056942
GOBP_NEGATIVE_REGULATION_OF_CELL_CYCLE	GOBP_NUCLEOSIDE_METABOLIC_PROCESS	0.0569417
GOBP_REGULATION_OF_CATION_CHANNEL_ACTIVITY	GOBP_MICROTUBULE_CYTOSKELETON_ORGANIZATION_INVOLVED_IN_MITOSIS	0.0569318
GOBP_REGULATION_OF_RESPONSE_TO_ENDOPLASMIC_RETICULUM_STRESS	GOBP_ANATOMICAL_STRUCTURE_HOMEOSTASIS	0.0569296
GOBP_NEGATIVE_REGULATION_OF_INTRACELLULAR_PROTEIN_TRANSPORT	GOBP_POSITIVE_REGULATION_OF_ION_TRANSPORT	0.0569283
GOBP_CARDIAC_MUSCLE_CONTRACTION	GOBP_DNA_REPAIR	0.0569281
omim_intellectual_disability	GOBP_PROTEIN_DEPHOSPHORYLATION	0.0569167
Glutamatergic_synapse	GOBP_REGULATION_OF_CELL_CYCLE_PROCESS	0.0569163
GOBP_APOPTOTIC_SIGNALING_PATHWAY	GOBP_STRIATED_MUSCLE_CONTRACTION	0.0569127
GOBP_PROTEIN_DEPHOSPHORYLATION	GOBP_ALCOHOL_METABOLIC_PROCESS	0.0569117
GOBP_DICARBOXYLIC_ACID_METABOLIC_PROCESS	GOBP_TUBE_MORPHOGENESIS	0.0569113
GOBP_ACTIN_MEDIATED_CELL_CONTRACTION	GOBP_PEPTIDE_METABOLIC_PROCESS	0.0569099
GOBP_CELL_CYCLE_PHASE_TRANSITION	GOBP_ADENYLATE_CYCLASE_MODULATING_G_PROTEIN_COUPLED_RECEPTOR_SIGNALING_PATHWAY	0.0569062
GOBP_NEUTRAL_AMINO_ACID_TRANSPORT	GOBP_GLYCEROPHOSPHOLIPID_METABOLIC_PROCESS	0.0569026
GOBP_NEGATIVE_REGULATION_OF_APOPTOTIC_SIGNALING_PATHWAY	GOBP_MUSCLE_CONTRACTION	0.0569014
GOBP_MITOTIC_NUCLEAR_DIVISION	GOBP_MUSCLE_CONTRACTION	0.0568988
GOBP_POSITIVE_REGULATION_OF_RELEASE_OF_CYTOCHROME_C_FROM_MITOCHONDRIA	GOBP_POSITIVE_REGULATION_OF_CELL_POPULATION_PROLIFERATION	0.0568971
GOBP_REGULATION_OF_POTASSIUM_ION_TRANSPORT	GOBP_MICROTUBULE_BASED_PROCESS	0.0568969
Circadian_entrainment	GOBP_NEGATIVE_REGULATION_OF_PHOSPHORUS_METABOLIC_PROCESS	0.0568952
GOBP_CARDIAC_MUSCLE_CONTRACTION	GOBP_POSITIVE_REGULATION_OF_RESPONSE_TO_EXTERNAL_STIMULUS	0.0568938
GOBP_CARDIAC_MUSCLE_CONTRACTION	GOBP_REGULATION_OF_DNA_BINDING_TRANSCRIPTION_FACTOR_ACTIVITY	0.0568931
GOBP_REGULATION_OF_CATION_CHANNEL_ACTIVITY	GOBP_CARBOHYDRATE_DERIVATIVE_BIOSYNTHETIC_PROCESS	0.0568871
GOBP_ANAPHASE_PROMOTING_COMPLEX_DEPENDENT_CATABOLIC_PROCESS	GOBP_RESPONSE_TO_BACTERIUM	0.0568865
BP_SCZ_genetics_all_super	GOBP_NEURON_APOPTOTIC_PROCESS	0.0568758
PERIPHERAL_VASODILATORS	GOBP_NUCLEOSIDE_METABOLIC_PROCESS	0.0568754
ID.NS	GOBP_NEGATIVE_REGULATION_OF_BIOSYNTHETIC_PROCESS	0.0568722
ANTIPSYCHOTICS	GOBP_CELL_DIFFERENTIATION_INVOLVED_IN_METANEPHROS_DEVELOPMENT	0.0568669
GOBP_INORGANIC_ION_TRANSMEMBRANE_TRANSPORT	GOBP_POSITIVE_REGULATION_OF_NEURON_PROJECTION_DEVELOPMENT	0.0568641
GOBP_REGULATION_OF_NEUROGENESIS	GOBP_TRNA_METABOLIC_PROCESS	0.0568637
GOBP_REGULATION_OF_DNA_BINDING_TRANSCRIPTION_FACTOR_ACTIVITY	GOBP_NEGATIVE_REGULATION_OF_INTRACELLULAR_TRANSPORT	0.056863
GOBP_REGULATION_OF_INTRACELLULAR_PROTEIN_TRANSPORT	GOBP_METHYLATION	0.0568594
GOBP_REGULATION_OF_CATION_CHANNEL_ACTIVITY	GOBP_NEGATIVE_REGULATION_OF_APOPTOTIC_SIGNALING_PATHWAY	0.0568577
Body_mass_index	GOBP_RESPONSE_TO_INORGANIC_SUBSTANCE	0.0568576
GOBP_CELLULAR_RESPONSE_TO_NITROGEN_COMPOUND	GOBP_CELL_CELL_ADHESION_VIA_PLASMA_MEMBRANE_ADHESION_MOLECULES	0.0568558
GOBP_REGULATION_OF_CELLULAR_COMPONENT_MOVEMENT	GOBP_NUCLEOSIDE_METABOLIC_PROCESS	0.056854
GOBP_CIRCULATORY_SYSTEM_DEVELOPMENT	GOBP_NEUTRAL_AMINO_ACID_TRANSPORT	0.0568518
Anorexia_nervosa	GOBP_CELLULAR_CARBOHYDRATE_METABOLIC_PROCESS	0.0568511
GOBP_REGULATION_OF_CELL_ADHESION	GOBP_NUCLEOSIDE_METABOLIC_PROCESS	0.056851
GOBP_INORGANIC_ION_TRANSMEMBRANE_TRANSPORT	GOBP_METANEPHROS_DEVELOPMENT	0.0568469
GOBP_REGULATION_OF_PEPTIDASE_ACTIVITY	GOBP_DENDRITE_DEVELOPMENT	0.0568445
GOBP_REGULATION_OF_CELL_CYCLE_PROCESS	GOBP_RIBONUCLEOSIDE_MONOPHOSPHATE_METABOLIC_PROCESS	0.0568439
omim_intellectual_disability	GOBP_CELL_JUNCTION_ASSEMBLY	0.0568436
Anorexia_nervosa	GOBP_MITOCHONDRION_ORGANIZATION	0.0568411
GOBP_ANATOMICAL_STRUCTURE_HOMEOSTASIS	GOBP_NUCLEOSIDE_METABOLIC_PROCESS	0.05684
GOBP_ORGANIC_HYDROXY_COMPOUND_METABOLIC_PROCESS	GOBP_DICARBOXYLIC_ACID_METABOLIC_PROCESS	0.0568383
GOBP_NEGATIVE_REGULATION_OF_RESPONSE_TO_EXTERNAL_STIMULUS	GOBP_POSITIVE_REGULATION_OF_NEURON_PROJECTION_DEVELOPMENT	0.0568372
GOBP_REGULATION_OF_CELL_PROJECTION_ORGANIZATION	GOBP_NEUTRAL_AMINO_ACID_TRANSPORT	0.0568313
GOBP_REGULATION_OF_HEMOPOIESIS	GOBP_DENDRITE_DEVELOPMENT	0.0568301
GOBP_ACTIN_MEDIATED_CELL_CONTRACTION	GOBP_DEVELOPMENTAL_GROWTH	0.0568278
Urologicals	GOBP_TRNA_METABOLIC_PROCESS	0.0568229
GOBP_ACTIN_FILAMENT_BASED_MOVEMENT	GOBP_NEUROGENESIS	0.0568206
Pre.synapse	GOBP_GLYCOPROTEIN_BIOSYNTHETIC_PROCESS	0.0568134
GOBP_MEMBRANE_ORGANIZATION	GOBP_ORGANIC_ACID_BIOSYNTHETIC_PROCESS	0.056811
GOBP_SKELETAL_SYSTEM_MORPHOGENESIS	GOBP_SECRETION	0.0568088
GOBP_PYRIMIDINE_NUCLEOSIDE_CATABOLIC_PROCESS	GOBP_MRNA_PROCESSING	0.056803
GOBP_ACTIN_MEDIATED_CELL_CONTRACTION	GOBP_INTRACELLULAR_PROTEIN_TRANSPORT	0.0568024
GOBP_GLYCOSYL_COMPOUND_METABOLIC_PROCESS	GOBP_NEGATIVE_REGULATION_OF_CELL_POPULATION_PROLIFERATION	0.0568015
GOBP_NEGATIVE_REGULATION_OF_MITOTIC_CELL_CYCLE	GOBP_REGULATION_OF_POTASSIUM_ION_TRANSPORT	0.0567996
GOBP_REGULATION_OF_RELEASE_OF_CYTOCHROME_C_FROM_MITOCHONDRIA	GOBP_REGULATION_OF_MITOTIC_CELL_CYCLE	0.0567958
Dopaminergic_synapse	GOBP_REGULATION_OF_CHEMOTAXIS	0.0567932
Circadian_entrainment	GOBP_CELL_JUNCTION_ORGANIZATION	0.0567929
GOBP_REGULATION_OF_TRANS_SYNAPTIC_SIGNALING	GOBP_CELLULAR_MODIFIED_AMINO_ACID_METABOLIC_PROCESS	0.0567918
GOBP_POSITIVE_REGULATION_OF_SIGNALING	GOBP_NUCLEOSIDE_MONOPHOSPHATE_BIOSYNTHETIC_PROCESS	0.0567883
GOBP_MACROMOLECULE_METHYLATION	GOBP_AMEBOIDAL_TYPE_CELL_MIGRATION	0.0567854
GOBP_CELL_CELL_ADHESION_VIA_PLASMA_MEMBRANE_ADHESION_MOLECULES	GOBP_DNA_REPAIR	0.0567848
GOBP_PROTEIN_LOCALIZATION_TO_CELL_PERIPHERY	GOBP_RIBONUCLEOSIDE_MONOPHOSPHATE_METABOLIC_PROCESS	0.0567787
GOBP_CELLULAR_CARBOHYDRATE_METABOLIC_PROCESS	GOBP_POSITIVE_REGULATION_OF_RESPONSE_TO_EXTERNAL_STIMULUS	0.0567734
GOBP_DEPHOSPHORYLATION	GOBP_ADENYLATE_CYCLASE_MODULATING_G_PROTEIN_COUPLED_RECEPTOR_SIGNALING_PATHWAY	0.0567734
ANTIPSYCHOTICS	GOBP_POSITIVE_REGULATION_OF_IMMUNE_RESPONSE	0.0567694
GOBP_ANTIGEN_RECEPTOR_MEDIATED_SIGNALING_PATHWAY	GOBP_ENERGY_DERIVATION_BY_OXIDATION_OF_ORGANIC_COMPOUNDS	0.0567686
GOBP_GLYCOSYL_COMPOUND_METABOLIC_PROCESS	GOBP_CELL_DIVISION	0.0567655
GOBP_CELL_CELL_ADHESION_VIA_PLASMA_MEMBRANE_ADHESION_MOLECULES	GOBP_POSTTRANSCRIPTIONAL_REGULATION_OF_GENE_EXPRESSION	0.0567625
GOBP_NUCLEOSIDE_METABOLIC_PROCESS	GOBP_CENTRAL_NERVOUS_SYSTEM_DEVELOPMENT	0.0567614
GOBP_PEPTIDYL_LYSINE_MODIFICATION	GOBP_ADENYLATE_CYCLASE_MODULATING_G_PROTEIN_COUPLED_RECEPTOR_SIGNALING_PATHWAY	0.0567579
GOBP_GLYCEROLIPID_METABOLIC_PROCESS	GOBP_RIBONUCLEOSIDE_MONOPHOSPHATE_BIOSYNTHETIC_PROCESS	0.0567566
Dopaminergic_synapse	GOBP_LEUKOCYTE_MEDIATED_IMMUNITY	0.0567562
sw.gwas.3.4	GOBP_REGULATION_OF_ANION_TRANSPORT	0.0567529
GOBP_ORGANIC_HYDROXY_COMPOUND_BIOSYNTHETIC_PROCESS	GOBP_NEURON_APOPTOTIC_PROCESS	0.0567529
hsa.miR.137	GOBP_NCRNA_PROCESSING	0.0567466
GOBP_RESPONSE_TO_DRUG	GOBP_PROTEIN_IMPORT	0.0567466
OTHER_ANALGESICS_AND_ANTIPYRETICS	GOBP_CELL_CYCLE_G1_S_PHASE_TRANSITION	0.0567444
GOBP_DEVELOPMENTAL_GROWTH	GOBP_PURINE_NUCLEOSIDE_MONOPHOSPHATE_METABOLIC_PROCESS	0.0567442
GOBP_POSITIVE_REGULATION_OF_RELEASE_OF_CYTOCHROME_C_FROM_MITOCHONDRIA	GOBP_CELLULAR_RESPONSE_TO_HORMONE_STIMULUS	0.056743
GOBP_PROTEIN_MODIFICATION_BY_SMALL_PROTEIN_CONJUGATION_OR_REMOVAL	GOBP_RIBONUCLEOSIDE_MONOPHOSPHATE_METABOLIC_PROCESS	0.0567421
Dopaminergic_synapse	GOBP_SYNAPSE_ORGANIZATION	0.0567371
PSYCHOSTIMULANTS_AGENTS_USED_FOR_ADHD_AND_NOOTROPICS	GOBP_NEGATIVE_REGULATION_OF_CELL_CYCLE_PROCESS	0.0567362
CLOCK.CONTROLLED_WEAK	GOBP_PURINE_NUCLEOSIDE_METABOLIC_PROCESS	0.0567358
GOBP_RESPONSE_TO_ABIOTIC_STIMULUS	GOBP_PYRIMIDINE_NUCLEOSIDE_METABOLIC_PROCESS	0.0567319
GOBP_DEPHOSPHORYLATION	GOBP_PYRIMIDINE_CONTAINING_COMPOUND_SALVAGE	0.0567304
GOBP_NUCLEOSIDE_MONOPHOSPHATE_METABOLIC_PROCESS	GOBP_REPRODUCTION	0.0567291
GOBP_REGULATION_OF_DEFENSE_RESPONSE	GOBP_PYRIMIDINE_NUCLEOSIDE_METABOLIC_PROCESS	0.0567282
Neuroactive_ligand.receptor_interaction	GOBP_ORGANELLE_FISSION	0.0567206
ANTIPSYCHOTICS	GOBP_NEGATIVE_REGULATION_OF_GROWTH	0.0567201
ID.NS	GOBP_TUBE_MORPHOGENESIS	0.0567182
omim_intellectual_disability	GOBP_PATTERN_SPECIFICATION_PROCESS	0.0567121
PI3K.Akt_signaling_pathway	GOBP_MACROMOLECULE_METHYLATION	0.0567044
CLOCK.CONTROLLED_WEAK	GOBP_PURINE_NUCLEOSIDE_MONOPHOSPHATE_METABOLIC_PROCESS	0.0567033
GOBP_REGULATION_OF_CATION_CHANNEL_ACTIVITY	GOBP_POSITIVE_REGULATION_OF_MAPK_CASCADE	0.0566995
GOBP_KIDNEY_EPITHELIUM_DEVELOPMENT	GOBP_GLYCOPROTEIN_METABOLIC_PROCESS	0.0566944
OTHER_ANALGESICS_AND_ANTIPYRETICS	GOBP_GLYCOPROTEIN_METABOLIC_PROCESS	0.0566916
All_Ion_Channels	GOBP_REGULATION_OF_CHEMOTAXIS	0.0566885
GOBP_ANAPHASE_PROMOTING_COMPLEX_DEPENDENT_CATABOLIC_PROCESS	GOBP_NEGATIVE_REGULATION_OF_CELL_POPULATION_PROLIFERATION	0.0566878
GOBP_RESPONSE_TO_ABIOTIC_STIMULUS	GOBP_NUCLEOSIDE_MONOPHOSPHATE_METABOLIC_PROCESS	0.0566825
GOBP_MRNA_METABOLIC_PROCESS	GOBP_NEUTRAL_AMINO_ACID_TRANSPORT	0.0566815
GOBP_COVALENT_CHROMATIN_MODIFICATION	GOBP_POSITIVE_REGULATION_OF_NEURON_PROJECTION_DEVELOPMENT	0.0566804
BP_SCZ_genetics_all_super	GOBP_REGULATION_OF_MYELOID_CELL_DIFFERENTIATION	0.056674
GOBP_REGULATION_OF_TRANSPORTER_ACTIVITY	GOBP_DNA_REPAIR	0.0566714
GOBP_SMALL_GTPASE_MEDIATED_SIGNAL_TRANSDUCTION	GOBP_METANEPHROS_DEVELOPMENT	0.0566702
GOBP_PURINE_NUCLEOSIDE_METABOLIC_PROCESS	GOBP_TUBE_DEVELOPMENT	0.056664
GOBP_PROTEIN_CONTAINING_COMPLEX_SUBUNIT_ORGANIZATION	GOBP_NEUTRAL_AMINO_ACID_TRANSPORT	0.0566623
GOBP_METAL_ION_HOMEOSTASIS	GOBP_MACROMOLECULE_METHYLATION	0.0566578
GOBP_NUCLEOSIDE_MONOPHOSPHATE_METABOLIC_PROCESS	GOBP_POSITIVE_REGULATION_OF_IMMUNE_SYSTEM_PROCESS	0.0566566
Circadian_entrainment	GOBP_NEGATIVE_REGULATION_OF_ION_TRANSPORT	0.0566554
CLOCK.CONTROLLED_WEAK	GOBP_PROTEIN_LOCALIZATION_TO_NUCLEUS	0.0566534
Anorexia_nervosa	GOBP_REGULATION_OF_PROTEIN_KINASE_ACTIVITY	0.0566534
GOBP_CARBOHYDRATE_BIOSYNTHETIC_PROCESS	GOBP_MITOCHONDRION_ORGANIZATION	0.0566518
GOBP_REGULATION_OF_CELL_CYCLE_PHASE_TRANSITION	GOBP_REGULATION_OF_RELEASE_OF_CYTOCHROME_C_FROM_MITOCHONDRIA	0.0566464
GOBP_DENDRITE_DEVELOPMENT	GOBP_DNA_REPAIR	0.0566448
GOBP_NUCLEOSIDE_MONOPHOSPHATE_METABOLIC_PROCESS	GOBP_DEVELOPMENTAL_PROCESS_INVOLVED_IN_REPRODUCTION	0.0566446
GOBP_CARDIAC_MUSCLE_CONTRACTION	GOBP_SKELETAL_SYSTEM_DEVELOPMENT	0.0566437
GOBP_REGULATION_OF_PROTEIN_SERINE_THREONINE_KINASE_ACTIVITY	GOBP_RIBONUCLEOSIDE_MONOPHOSPHATE_METABOLIC_PROCESS	0.05664
GOBP_REGULATION_OF_POSTSYNAPSE_ORGANIZATION	GOBP_RESPONSE_TO_EXTRACELLULAR_STIMULUS	0.0566387
ID.NS	GOBP_RIBONUCLEOSIDE_MONOPHOSPHATE_METABOLIC_PROCESS	0.0566355
Glutamatergic_synapse	GOBP_POSITIVE_REGULATION_OF_MULTICELLULAR_ORGANISMAL_PROCESS	0.0566326
sw.gwas.3.4	PSYCHOSTIMULANTS_AGENTS_USED_FOR_ADHD_AND_NOOTROPICS	0.056631
GOBP_KIDNEY_EPITHELIUM_DEVELOPMENT	GOBP_METAL_ION_HOMEOSTASIS	0.056631
Circadian_entrainment	GOBP_POSITIVE_REGULATION_OF_RELEASE_OF_CYTOCHROME_C_FROM_MITOCHONDRIA	0.0566309
GOBP_ALPHA_AMINO_ACID_METABOLIC_PROCESS	GOBP_INOSITOL_LIPID_MEDIATED_SIGNALING	0.056628
GOBP_POSITIVE_REGULATION_OF_RELEASE_OF_CYTOCHROME_C_FROM_MITOCHONDRIA	GOBP_MITOTIC_CELL_CYCLE	0.0566279
GOBP_NEGATIVE_REGULATION_OF_CELLULAR_COMPONENT_ORGANIZATION	GOBP_PURINE_NUCLEOSIDE_MONOPHOSPHATE_METABOLIC_PROCESS	0.0566276
GOBP_REGULATION_OF_CELLULAR_RESPONSE_TO_HYPOXIA	GOBP_POSITIVE_REGULATION_OF_NUCLEOBASE_CONTAINING_COMPOUND_METABOLIC_PROCESS	0.0566272
GOBP_NUCLEAR_TRANSPORT	GOBP_METANEPHROS_DEVELOPMENT	0.0566236
sw.gwas.3.4	GOBP_AMIDE_BIOSYNTHETIC_PROCESS	0.0566225
GOBP_NEGATIVE_REGULATION_OF_INTRACELLULAR_TRANSPORT	GOBP_MUSCLE_SYSTEM_PROCESS	0.0566199
GOBP_NEGATIVE_REGULATION_OF_ION_TRANSPORT	GOBP_POSITIVE_REGULATION_OF_CELL_PROJECTION_ORGANIZATION	0.0566165
GOBP_SIGNAL_TRANSDUCTION_BY_P53_CLASS_MEDIATOR	GOBP_LEUKOCYTE_MIGRATION	0.0566165
GOBP_CARDIAC_MUSCLE_CONTRACTION	GOBP_SMALL_GTPASE_MEDIATED_SIGNAL_TRANSDUCTION	0.0566105
GOBP_NEUROGENESIS	GOBP_NUCLEOSIDE_MONOPHOSPHATE_METABOLIC_PROCESS	0.0566092
GOBP_POSITIVE_REGULATION_OF_RELEASE_OF_CYTOCHROME_C_FROM_MITOCHONDRIA	GOBP_RESPONSE_TO_GROWTH_FACTOR	0.0566069
GOBP_REGULATION_OF_MITOCHONDRION_ORGANIZATION	GOBP_PATTERN_SPECIFICATION_PROCESS	0.0566044
GOBP_REGULATION_OF_PEPTIDASE_ACTIVITY	GOBP_PURINE_NUCLEOSIDE_MONOPHOSPHATE_BIOSYNTHETIC_PROCESS	0.0565996
GOBP_NUCLEAR_TRANSPORT	GOBP_NEUTRAL_AMINO_ACID_TRANSPORT	0.0565995
Anorexia_nervosa	GOBP_POSITIVE_REGULATION_OF_MOLECULAR_FUNCTION	0.0565977
HORMONE_ANTAGONISTS_AND_RELATED_AGENTS	GOBP_GASTRULATION	0.0565968
GOBP_PURINE_NUCLEOSIDE_MONOPHOSPHATE_METABOLIC_PROCESS	GOBP_AGING	0.0565936
GOBP_DICARBOXYLIC_ACID_METABOLIC_PROCESS	GOBP_MYELOID_LEUKOCYTE_MEDIATED_IMMUNITY	0.0565933
GOBP_PURINE_NUCLEOSIDE_METABOLIC_PROCESS	GOBP_ANIMAL_ORGAN_MORPHOGENESIS	0.0565882
GOBP_IMPORT_INTO_NUCLEUS	GOBP_MACROMOLECULE_METHYLATION	0.0565874
GOBP_NEGATIVE_REGULATION_OF_ANION_TRANSPORT	GOBP_POSITIVE_REGULATION_OF_NEURON_PROJECTION_DEVELOPMENT	0.0565857
GOBP_NEGATIVE_REGULATION_OF_INTRACELLULAR_PROTEIN_TRANSPORT	GOBP_NEGATIVE_REGULATION_OF_CELL_DIFFERENTIATION	0.0565828
GOBP_NUCLEOSIDE_METABOLIC_PROCESS	GOBP_ALCOHOL_METABOLIC_PROCESS	0.0565814
hsa.miR.137	GOBP_ORGANIC_ACID_BIOSYNTHETIC_PROCESS	0.0565802
GOBP_RESPONSE_TO_MECHANICAL_STIMULUS	GOBP_SULFUR_COMPOUND_METABOLIC_PROCESS	0.056579
GOBP_REGULATION_OF_NEUROTRANSMITTER_RECEPTOR_ACTIVITY	GOBP_INNATE_IMMUNE_RESPONSE	0.0565676
omim_intellectual_disability	GOBP_NEURON_DEATH	0.0565593
GOBP_CELL_CELL_ADHESION_VIA_PLASMA_MEMBRANE_ADHESION_MOLECULES	GOBP_REGULATION_OF_INFLAMMATORY_RESPONSE	0.0565584
GOBP_REGULATION_OF_NEUROGENESIS	GOBP_SULFUR_COMPOUND_METABOLIC_PROCESS	0.0565556
GOBP_PEPTIDYL_AMINO_ACID_MODIFICATION	GOBP_PURINE_NUCLEOSIDE_MONOPHOSPHATE_BIOSYNTHETIC_PROCESS	0.0565547
GOBP_CELL_DIFFERENTIATION_INVOLVED_IN_KIDNEY_DEVELOPMENT	GOBP_CELLULAR_AMINO_ACID_METABOLIC_PROCESS	0.0565528
GOBP_REGULATION_OF_CATION_CHANNEL_ACTIVITY	GOBP_CELL_CYCLE_G2_M_PHASE_TRANSITION	0.0565481
ANTIINFLAMMATORY_AND_ANTIRHEUMATIC_PRODUCTS_NON.STEROIDS	GOBP_RECEPTOR_METABOLIC_PROCESS	0.0565479
GOBP_CARDIAC_MUSCLE_CONTRACTION	GOBP_RAS_PROTEIN_SIGNAL_TRANSDUCTION	0.0565471
GOBP_NEGATIVE_REGULATION_OF_INTRACELLULAR_PROTEIN_TRANSPORT	GOBP_REGULATION_OF_BODY_FLUID_LEVELS	0.056547
THROAT_PREPARATIONS	GOBP_CELL_PART_MORPHOGENESIS	0.0565433
GOBP_POSITIVE_REGULATION_OF_GTPASE_ACTIVITY	GOBP_GENERATION_OF_PRECURSOR_METABOLITES_AND_ENERGY	0.0565387
GOBP_RESPONSE_TO_OXYGEN_CONTAINING_COMPOUND	GOBP_NUCLEOSIDE_MONOPHOSPHATE_METABOLIC_PROCESS	0.0565378
GOBP_GAMETE_GENERATION	GOBP_PROTEIN_TARGETING_TO_MEMBRANE	0.0565377
sw.gwas.3.4	GOBP_REGULATION_OF_CELL_CYCLE_PROCESS	0.056537
Body_mass_index	GOBP_LEUKOCYTE_MIGRATION	0.0565327
ID.NS	GOBP_PEPTIDE_BIOSYNTHETIC_PROCESS	0.0565302
GOBP_PURINE_NUCLEOSIDE_METABOLIC_PROCESS	GOBP_POSITIVE_REGULATION_OF_PHOSPHORUS_METABOLIC_PROCESS	0.0565293
GOBP_POSITIVE_REGULATION_OF_PROTEIN_MODIFICATION_PROCESS	GOBP_NEUTRAL_AMINO_ACID_TRANSPORT	0.0565282
GOBP_REGULATION_OF_CATION_CHANNEL_ACTIVITY	GOBP_GAMETE_GENERATION	0.0565246
GOBP_CELL_DIFFERENTIATION_INVOLVED_IN_KIDNEY_DEVELOPMENT	GOBP_PEPTIDE_BIOSYNTHETIC_PROCESS	0.0565223
GOBP_REGULATION_OF_CATION_TRANSMEMBRANE_TRANSPORT	GOBP_METHYLATION	0.0565212
Anorexia_nervosa	GOBP_ESTABLISHMENT_OF_ORGANELLE_LOCALIZATION	0.0565211
Neuroactive_ligand.receptor_interaction	GOBP_PEPTIDYL_SERINE_MODIFICATION	0.0565203
GOBP_REGULATION_OF_TRANS_SYNAPTIC_SIGNALING	GOBP_POSITIVE_REGULATION_OF_RELEASE_OF_CYTOCHROME_C_FROM_MITOCHONDRIA	0.0565196
GOBP_RESPONSE_TO_ABIOTIC_STIMULUS	GOBP_NUCLEOBASE_METABOLIC_PROCESS	0.0565118
Neuroactive_ligand.receptor_interaction	GOBP_GLYCEROPHOSPHOLIPID_METABOLIC_PROCESS	0.0565114
GOBP_REGULATION_OF_NEUROTRANSMITTER_RECEPTOR_ACTIVITY	GOBP_CELLULAR_RESPONSE_TO_PEPTIDE_HORMONE_STIMULUS	0.0565083
GOBP_NCRNA_PROCESSING	GOBP_CELL_MATRIX_ADHESION	0.056508
GOBP_KIDNEY_EPITHELIUM_DEVELOPMENT	GOBP_DNA_REPAIR	0.0565051
GOBP_POSITIVE_REGULATION_OF_HYDROLASE_ACTIVITY	GOBP_NUCLEOSIDE_MONOPHOSPHATE_METABOLIC_PROCESS	0.0565049
GOBP_GLYCOPROTEIN_BIOSYNTHETIC_PROCESS	GOBP_RNA_SPLICING	0.056502
BP_SCZ_genetics_all_super	GOBP_MICROTUBULE_CYTOSKELETON_ORGANIZATION	0.0564986
ANTIPSYCHOTICS	GOBP_CELLULAR_AMINO_ACID_METABOLIC_PROCESS	0.056497
GOBP_PURINE_NUCLEOSIDE_METABOLIC_PROCESS	GOBP_PEPTIDYL_SERINE_MODIFICATION	0.0564907
Endocytosis	GOBP_ALCOHOL_METABOLIC_PROCESS	0.0564891
Anorexia_nervosa	GOBP_SYNAPSE_ORGANIZATION	0.0564841
OTHER_GYNECOLOGICALS	GOBP_NCRNA_METABOLIC_PROCESS	0.0564823
GOBP_POSITIVE_REGULATION_OF_NEURON_PROJECTION_DEVELOPMENT	GOBP_PROTEASOMAL_PROTEIN_CATABOLIC_PROCESS	0.0564822
GOBP_METHYLATION	GOBP_CIRCULATORY_SYSTEM_PROCESS	0.0564808
Anorexia_nervosa	GOBP_NEGATIVE_REGULATION_OF_CELL_CYCLE_PROCESS	0.0564796
GOBP_NEGATIVE_REGULATION_OF_APOPTOTIC_SIGNALING_PATHWAY	GOBP_RIBONUCLEOSIDE_MONOPHOSPHATE_METABOLIC_PROCESS	0.0564786
Neuroactive_ligand.receptor_interaction	GOBP_POSITIVE_REGULATION_OF_CELL_CYCLE	0.056476
GOBP_REGULATION_OF_GTPASE_ACTIVITY	GOBP_RESPONSE_TO_TOPOLOGICALLY_INCORRECT_PROTEIN	0.0564638
ID.NS	GOBP_RESPONSE_TO_CYTOKINE	0.0564632
GOBP_CELL_CELL_ADHESION_VIA_PLASMA_MEMBRANE_ADHESION_MOLECULES	GOBP_MODIFICATION_DEPENDENT_MACROMOLECULE_CATABOLIC_PROCESS	0.0564618
GOBP_REGULATION_OF_CATION_TRANSMEMBRANE_TRANSPORT	GOBP_DNA_REPAIR	0.0564609
GOBP_SENSORY_SYSTEM_DEVELOPMENT	GOBP_RIBONUCLEOSIDE_METABOLIC_PROCESS	0.0564552
GOBP_PURINE_CONTAINING_COMPOUND_METABOLIC_PROCESS	GOBP_POSITIVE_REGULATION_OF_NEURON_PROJECTION_DEVELOPMENT	0.0564534
GOBP_CELLULAR_AMIDE_METABOLIC_PROCESS	GOBP_PURINE_NUCLEOSIDE_METABOLIC_PROCESS	0.0564456
GOBP_NEUTRAL_AMINO_ACID_TRANSPORT	GOBP_RESPONSE_TO_ENDOGENOUS_STIMULUS	0.0564453
GOBP_NEGATIVE_REGULATION_OF_CATALYTIC_ACTIVITY	GOBP_NEUTRAL_AMINO_ACID_TRANSPORT	0.0564453
GOBP_PROTEIN_MODIFICATION_BY_SMALL_PROTEIN_REMOVAL	GOBP_GLYCOPROTEIN_BIOSYNTHETIC_PROCESS	0.0564442
ID.NS	GOBP_INTRACELLULAR_TRANSPORT	0.0564396
Chronotype	GOBP_CELLULAR_AMIDE_METABOLIC_PROCESS	0.0564376
GOBP_REGULATION_OF_RELEASE_OF_CYTOCHROME_C_FROM_MITOCHONDRIA	GOBP_REGULATION_OF_NEURON_PROJECTION_DEVELOPMENT	0.0564365
GOBP_PROTEIN_IMPORT	GOBP_METANEPHROS_DEVELOPMENT	0.0564339
sw.gwas.3.4	GOBP_POSITIVE_REGULATION_OF_CELLULAR_PROTEIN_LOCALIZATION	0.0564288
Neuroactive_ligand.receptor_interaction	GOBP_ORGANIC_CYCLIC_COMPOUND_CATABOLIC_PROCESS	0.0564285
THROAT_PREPARATIONS	GOBP_SMALL_GTPASE_MEDIATED_SIGNAL_TRANSDUCTION	0.0564266
sw.gwas.3.4	GOBP_MACROMOLECULE_METHYLATION	0.0564222
GOBP_NEGATIVE_REGULATION_OF_GENE_EXPRESSION	GOBP_NUCLEOBASE_METABOLIC_PROCESS	0.0564194
GOBP_REGULATION_OF_INTRACELLULAR_PROTEIN_TRANSPORT	GOBP_ACTIN_FILAMENT_BASED_MOVEMENT	0.0564181
GOBP_ALPHA_AMINO_ACID_METABOLIC_PROCESS	GOBP_RAS_PROTEIN_SIGNAL_TRANSDUCTION	0.0564179
GOBP_POSITIVE_REGULATION_OF_RELEASE_OF_CYTOCHROME_C_FROM_MITOCHONDRIA	GOBP_CELL_CYCLE_PHASE_TRANSITION	0.0564177
Glutamatergic_synapse	GOBP_ACTIN_FILAMENT_BASED_PROCESS	0.0564169
sw.gwas.3.4	GOBP_EXOCYTOSIS	0.0564119
GOBP_RESPONSE_TO_TOPOLOGICALLY_INCORRECT_PROTEIN	GOBP_REGULATION_OF_ENDOCYTOSIS	0.0564107
GOBP_REGULATION_OF_POSTSYNAPSE_ORGANIZATION	GOBP_PROTEIN_MODIFICATION_BY_SMALL_PROTEIN_CONJUGATION_OR_REMOVAL	0.0564006
GOBP_REGULATION_OF_CELLULAR_COMPONENT_MOVEMENT	GOBP_PURINE_NUCLEOSIDE_METABOLIC_PROCESS	0.0563999
GOBP_REGULATION_OF_NMDA_RECEPTOR_ACTIVITY	GOBP_CELLULAR_AMIDE_METABOLIC_PROCESS	0.0563943
ID.NS	GOBP_REGULATION_OF_RESPONSE_TO_STRESS	0.0563911
GOBP_ANATOMICAL_STRUCTURE_HOMEOSTASIS	GOBP_SULFUR_COMPOUND_METABOLIC_PROCESS	0.0563881
GOBP_RESPONSE_TO_GROWTH_FACTOR	GOBP_REGULATION_OF_POTASSIUM_ION_TRANSPORT	0.0563843
BP_SCZ_genetics_all_super	GOBP_REGULATION_OF_BODY_FLUID_LEVELS	0.0563827
GOBP_POSITIVE_REGULATION_OF_ORGANELLE_ORGANIZATION	GOBP_RIBONUCLEOSIDE_MONOPHOSPHATE_BIOSYNTHETIC_PROCESS	0.0563818
GOBP_REGULATION_OF_POSTSYNAPSE_ORGANIZATION	GOBP_SEXUAL_REPRODUCTION	0.0563786
GOBP_LYMPHOCYTE_ACTIVATION	GOBP_RIBONUCLEOSIDE_METABOLIC_PROCESS	0.0563768
GOBP_REGULATION_OF_POTASSIUM_ION_TRANSPORT	GOBP_CELL_MORPHOGENESIS_INVOLVED_IN_DIFFERENTIATION	0.0563744
GOBP_SKELETAL_SYSTEM_MORPHOGENESIS	GOBP_CYTOSKELETON_ORGANIZATION	0.0563743
All_Ion_Channels	GOBP_CELLULAR_AMINO_ACID_METABOLIC_PROCESS	0.0563736
GOBP_ANTIGEN_RECEPTOR_MEDIATED_SIGNALING_PATHWAY	GOBP_TRNA_METABOLIC_PROCESS	0.0563726
GOBP_SMOOTH_MUSCLE_CELL_PROLIFERATION	GOBP_RECEPTOR_METABOLIC_PROCESS	0.0563702
GOBP_PURINE_NUCLEOSIDE_METABOLIC_PROCESS	GOBP_MULTICELLULAR_ORGANISM_REPRODUCTION	0.05637
GOBP_POSITIVE_REGULATION_OF_NUCLEOBASE_CONTAINING_COMPOUND_METABOLIC_PROCESS	GOBP_NEGATIVE_REGULATION_OF_INTRACELLULAR_TRANSPORT	0.0563678
GOBP_NUCLEOSIDE_SALVAGE	GOBP_RESPONSE_TO_CYTOKINE	0.0563651
GOBP_VESICLE_MEDIATED_TRANSPORT_IN_SYNAPSE	GOBP_HOMEOSTASIS_OF_NUMBER_OF_CELLS	0.0563649
PI3K.Akt_signaling_pathway	GOBP_CELLULAR_MODIFIED_AMINO_ACID_METABOLIC_PROCESS	0.0563602
GOBP_PROTEIN_LOCALIZATION_TO_CELL_PERIPHERY	GOBP_NUCLEOSIDE_METABOLIC_PROCESS	0.0563572
GOBP_ALPHA_AMINO_ACID_METABOLIC_PROCESS	GOBP_ANTIGEN_RECEPTOR_MEDIATED_SIGNALING_PATHWAY	0.0563556
GOBP_REGULATION_OF_POTASSIUM_ION_TRANSPORT	GOBP_ADENYLATE_CYCLASE_MODULATING_G_PROTEIN_COUPLED_RECEPTOR_SIGNALING_PATHWAY	0.0563552
GOBP_GLYCOPROTEIN_METABOLIC_PROCESS	GOBP_NOTCH_SIGNALING_PATHWAY	0.0563523
GOBP_REGULATION_OF_NEUROTRANSMITTER_RECEPTOR_ACTIVITY	GOBP_RESPONSE_TO_ORGANIC_CYCLIC_COMPOUND	0.0563517
ANESTHETICS_LOCAL	GOBP_INOSITOL_LIPID_MEDIATED_SIGNALING	0.0563507
GOBP_SMOOTH_MUSCLE_CELL_PROLIFERATION	GOBP_GLYCOPROTEIN_METABOLIC_PROCESS	0.0563497
GOBP_VESICLE_MEDIATED_TRANSPORT_IN_SYNAPSE	GOBP_RNA_SPLICING	0.0563487
GOBP_ORGANIC_HYDROXY_COMPOUND_METABOLIC_PROCESS	GOBP_PURINE_NUCLEOSIDE_METABOLIC_PROCESS	0.0563477
ID.NS	GOBP_PROTEIN_MODIFICATION_BY_SMALL_PROTEIN_CONJUGATION_OR_REMOVAL	0.0563475
GOBP_MULTI_ORGANISM_PROCESS	GOBP_PURINE_NUCLEOSIDE_MONOPHOSPHATE_BIOSYNTHETIC_PROCESS	0.056345
GOBP_REGULATION_OF_NEUROTRANSMITTER_RECEPTOR_ACTIVITY	GOBP_CHROMATIN_ORGANIZATION	0.0563427
CLOCK.CONTROLLED_WEAK	GOBP_RESPONSE_TO_MECHANICAL_STIMULUS	0.0563415
GOBP_NEGATIVE_REGULATION_OF_PHOSPHORUS_METABOLIC_PROCESS	GOBP_PURINE_NUCLEOSIDE_MONOPHOSPHATE_BIOSYNTHETIC_PROCESS	0.0563404
GOBP_TISSUE_MORPHOGENESIS	GOBP_PURINE_NUCLEOSIDE_METABOLIC_PROCESS	0.0563403
GOBP_ALPHA_AMINO_ACID_METABOLIC_PROCESS	GOBP_DEVELOPMENTAL_GROWTH	0.0563374
GOBP_CELLULAR_RESPONSE_TO_CHEMICAL_STRESS	GOBP_RIBONUCLEOSIDE_MONOPHOSPHATE_BIOSYNTHETIC_PROCESS	0.0563305
GOBP_POSITIVE_REGULATION_OF_PROTEIN_METABOLIC_PROCESS	GOBP_NUCLEOSIDE_MONOPHOSPHATE_METABOLIC_PROCESS	0.0563292
GOBP_NEGATIVE_REGULATION_OF_INTRACELLULAR_TRANSPORT	GOBP_SMALL_GTPASE_MEDIATED_SIGNAL_TRANSDUCTION	0.0563248
ANTIPSYCHOTICS	GOBP_RIBONUCLEOSIDE_METABOLIC_PROCESS	0.0563241
Mitochondrion_.core.	GOBP_ANAPHASE_PROMOTING_COMPLEX_DEPENDENT_CATABOLIC_PROCESS	0.0563213
GOBP_POSITIVE_REGULATION_OF_RELEASE_OF_CYTOCHROME_C_FROM_MITOCHONDRIA	GOBP_POSITIVE_REGULATION_OF_MULTICELLULAR_ORGANISMAL_PROCESS	0.0563198
Drugs_for_functional_gastrointestinal_disorders	GOBP_SMALL_GTPASE_MEDIATED_SIGNAL_TRANSDUCTION	0.0563174
GOBP_REGULATION_OF_POSTSYNAPSE_ORGANIZATION	GOBP_NEGATIVE_REGULATION_OF_PHOSPHORUS_METABOLIC_PROCESS	0.0563167
CLOCK.CONTROLLED_WEAK	GOBP_RIBONUCLEOSIDE_MONOPHOSPHATE_BIOSYNTHETIC_PROCESS	0.0563153
DIRECT_ACTING_ANTIVIRALS	GOBP_CAMERA_TYPE_EYE_DEVELOPMENT	0.0563128
GOBP_REGULATION_OF_MRNA_METABOLIC_PROCESS	GOBP_CELL_DIFFERENTIATION_INVOLVED_IN_KIDNEY_DEVELOPMENT	0.0563097
GOBP_POSITIVE_REGULATION_OF_PROTEIN_METABOLIC_PROCESS	GOBP_PYRIMIDINE_CONTAINING_COMPOUND_SALVAGE	0.0563068
GOBP_CELLULAR_RESPONSE_TO_CHEMICAL_STRESS	GOBP_PURINE_NUCLEOSIDE_MONOPHOSPHATE_BIOSYNTHETIC_PROCESS	0.0563068
GOBP_WOUND_HEALING	GOBP_NUCLEOSIDE_MONOPHOSPHATE_BIOSYNTHETIC_PROCESS	0.0563055
Drugs_for_functional_gastrointestinal_disorders	GOBP_INOSITOL_LIPID_MEDIATED_SIGNALING	0.0563029
GOBP_NEUTRAL_AMINO_ACID_TRANSPORT	GOBP_GAMETE_GENERATION	0.0563017
PSYCHOSTIMULANTS_AGENTS_USED_FOR_ADHD_AND_NOOTROPICS	GOBP_SIGNAL_TRANSDUCTION_BY_P53_CLASS_MEDIATOR	0.0562993
PSYCHOSTIMULANTS_AGENTS_USED_FOR_ADHD_AND_NOOTROPICS	GOBP_CELL_MORPHOGENESIS_INVOLVED_IN_DIFFERENTIATION	0.0562981
GOBP_POSITIVE_REGULATION_OF_CELL_CYCLE	GOBP_RIBONUCLEOSIDE_MONOPHOSPHATE_METABOLIC_PROCESS	0.0562948
GOBP_CARBOHYDRATE_DERIVATIVE_BIOSYNTHETIC_PROCESS	GOBP_NEGATIVE_REGULATION_OF_PROTEIN_EXIT_FROM_ENDOPLASMIC_RETICULUM	0.0562938
GOBP_MALE_GAMETE_GENERATION	GOBP_CARBOHYDRATE_BIOSYNTHETIC_PROCESS	0.0562919
GOBP_REGULATION_OF_GTPASE_ACTIVITY	GOBP_COVALENT_CHROMATIN_MODIFICATION	0.0562854
THROAT_PREPARATIONS	GOBP_PROTEIN_LOCALIZATION_TO_PLASMA_MEMBRANE	0.0562819
GOBP_PROTEIN_TARGETING	GOBP_SKELETAL_SYSTEM_DEVELOPMENT	0.0562695
GOBP_REGULATION_OF_CATION_TRANSMEMBRANE_TRANSPORT	GOBP_NUCLEAR_TRANSPORT	0.0562657
GOBP_PURINE_CONTAINING_COMPOUND_METABOLIC_PROCESS	GOBP_METANEPHROS_DEVELOPMENT	0.0562619
GOBP_DICARBOXYLIC_ACID_METABOLIC_PROCESS	GOBP_SKELETAL_SYSTEM_DEVELOPMENT	0.0562606
GOBP_ORGANELLE_LOCALIZATION	GOBP_ADENYLATE_CYCLASE_MODULATING_G_PROTEIN_COUPLED_RECEPTOR_SIGNALING_PATHWAY	0.0562602
GOBP_GLYCOSYL_COMPOUND_METABOLIC_PROCESS	GOBP_REGULATION_OF_MEMBRANE_POTENTIAL	0.056258
THROAT_PREPARATIONS	GOBP_ORGANELLE_LOCALIZATION	0.0562533
GOBP_KIDNEY_EPITHELIUM_DEVELOPMENT	GOBP_IMMUNE_RESPONSE_REGULATING_SIGNALING_PATHWAY	0.0562526
GOBP_CELL_JUNCTION_ASSEMBLY	GOBP_GLYCOPROTEIN_METABOLIC_PROCESS	0.0562509
GOBP_NUCLEOBASE_CONTAINING_SMALL_MOLECULE_METABOLIC_PROCESS	GOBP_ACTOMYOSIN_STRUCTURE_ORGANIZATION	0.0562508
GOBP_CELLULAR_RESPONSE_TO_OXYGEN_CONTAINING_COMPOUND	GOBP_RIBONUCLEOSIDE_MONOPHOSPHATE_BIOSYNTHETIC_PROCESS	0.05625
Body_mass_index	GOBP_POSITIVE_REGULATION_OF_CELLULAR_PROTEIN_LOCALIZATION	0.0562473
GOBP_VESICLE_MEDIATED_TRANSPORT_IN_SYNAPSE	GOBP_SENSORY_SYSTEM_DEVELOPMENT	0.0562421
GOBP_REGULATION_OF_POTASSIUM_ION_TRANSPORT	GOBP_CELL_MATRIX_ADHESION	0.0562413
GOBP_REGULATION_OF_DEFENSE_RESPONSE	GOBP_PURINE_NUCLEOSIDE_MONOPHOSPHATE_BIOSYNTHETIC_PROCESS	0.0562321
PI3K.Akt_signaling_pathway	GOBP_ALPHA_AMINO_ACID_METABOLIC_PROCESS	0.0562314
GOBP_MACROMOLECULE_METHYLATION	GOBP_CELL_JUNCTION_ASSEMBLY	0.0562269
GOBP_PURINE_NUCLEOSIDE_METABOLIC_PROCESS	GOBP_POSITIVE_REGULATION_OF_LOCOMOTION	0.0562268
GOBP_NUCLEOSIDE_MONOPHOSPHATE_BIOSYNTHETIC_PROCESS	GOBP_PHOSPHOLIPID_METABOLIC_PROCESS	0.0562235
Neuroactive_ligand.receptor_interaction	GOBP_RNA_SPLICING	0.056222
Pre.synapse	HORMONE_ANTAGONISTS_AND_RELATED_AGENTS	0.0562194
Anorexia_nervosa	GOBP_MITOTIC_NUCLEAR_DIVISION	0.0562173
GOBP_ESTABLISHMENT_OF_ORGANELLE_LOCALIZATION	GOBP_SULFUR_COMPOUND_METABOLIC_PROCESS	0.0562154
GOBP_PYRIMIDINE_NUCLEOSIDE_CATABOLIC_PROCESS	GOBP_REGULATION_OF_DEFENSE_RESPONSE	0.0562104
GOBP_SKELETAL_SYSTEM_MORPHOGENESIS	GOBP_RESPONSE_TO_CYTOKINE	0.056208
GOBP_REGULATION_OF_CATABOLIC_PROCESS	GOBP_PURINE_NUCLEOSIDE_MONOPHOSPHATE_METABOLIC_PROCESS	0.0562057
PSYCHOSTIMULANTS_AGENTS_USED_FOR_ADHD_AND_NOOTROPICS	GOBP_RNA_PROCESSING	0.0562039
GOBP_POSITIVE_REGULATION_OF_RELEASE_OF_CYTOCHROME_C_FROM_MITOCHONDRIA	GOBP_SENSORY_ORGAN_DEVELOPMENT	0.0561999
GOBP_REGULATION_OF_SMALL_MOLECULE_METABOLIC_PROCESS	GOBP_PYRIMIDINE_CONTAINING_COMPOUND_SALVAGE	0.0561998
GOBP_DICARBOXYLIC_ACID_METABOLIC_PROCESS	GOBP_DNA_METABOLIC_PROCESS	0.0561984
HORMONE_ANTAGONISTS_AND_RELATED_AGENTS	GOBP_NEGATIVE_REGULATION_OF_APOPTOTIC_SIGNALING_PATHWAY	0.056191
Body_mass_index	GOBP_CELLULAR_RESPONSE_TO_OXYGEN_CONTAINING_COMPOUND	0.056179
GOBP_POSITIVE_REGULATION_OF_MOLECULAR_FUNCTION	GOBP_DICARBOXYLIC_ACID_METABOLIC_PROCESS	0.0561786
GOBP_POSITIVE_REGULATION_OF_IMMUNE_RESPONSE	GOBP_METANEPHROS_DEVELOPMENT	0.0561739
GOBP_PROTEIN_MODIFICATION_BY_SMALL_PROTEIN_REMOVAL	GOBP_REGULATION_OF_TRANSPORTER_ACTIVITY	0.0561737
GOBP_POSITIVE_REGULATION_OF_CELLULAR_PROTEIN_LOCALIZATION	GOBP_STRIATED_MUSCLE_CONTRACTION	0.0561708
GOBP_REGULATION_OF_PROTEIN_MODIFICATION_PROCESS	GOBP_NUCLEOSIDE_MONOPHOSPHATE_METABOLIC_PROCESS	0.0561706
GOBP_REGULATION_OF_PEPTIDE_TRANSPORT	GOBP_RIBONUCLEOSIDE_MONOPHOSPHATE_METABOLIC_PROCESS	0.0561701
GOBP_NEGATIVE_REGULATION_OF_SIGNALING	GOBP_NEUTRAL_AMINO_ACID_TRANSPORT	0.056169
Endocytosis	Drugs_for_functional_gastrointestinal_disorders	0.0561681
GOBP_REGULATION_OF_CELL_DEVELOPMENT	GOBP_NUCLEOSIDE_METABOLIC_PROCESS	0.056166
GOBP_NEGATIVE_REGULATION_OF_MITOTIC_CELL_CYCLE	GOBP_ENERGY_DERIVATION_BY_OXIDATION_OF_ORGANIC_COMPOUNDS	0.0561589
GOBP_ACTIN_MEDIATED_CELL_CONTRACTION	GOBP_CHROMATIN_ORGANIZATION	0.0561579
GOBP_MACROMOLECULE_METHYLATION	GOBP_PROTEIN_IMPORT	0.0561568
GOBP_SMOOTH_MUSCLE_CELL_PROLIFERATION	GOBP_MICROTUBULE_BASED_PROCESS	0.0561558
GOBP_POSITIVE_REGULATION_OF_CELL_CYCLE_PROCESS	GOBP_STRIATED_MUSCLE_CONTRACTION	0.0561545
GOBP_POSITIVE_REGULATION_OF_NEURON_PROJECTION_DEVELOPMENT	GOBP_PURINE_NUCLEOSIDE_MONOPHOSPHATE_BIOSYNTHETIC_PROCESS	0.0561533
ID.NS	GOBP_DNA_METABOLIC_PROCESS	0.0561479
GOBP_REGULATION_OF_STRESS_ACTIVATED_PROTEIN_KINASE_SIGNALING_CASCADE	GOBP_IMPORT_INTO_NUCLEUS	0.0561469
Body_mass_index	GOBP_ANATOMICAL_STRUCTURE_FORMATION_INVOLVED_IN_MORPHOGENESIS	0.0561425
GOBP_POSITIVE_REGULATION_OF_IMMUNE_RESPONSE	GOBP_NUCLEOSIDE_MONOPHOSPHATE_BIOSYNTHETIC_PROCESS	0.0561417
GOBP_REGULATION_OF_ENDOCYTOSIS	GOBP_GLYCOPROTEIN_BIOSYNTHETIC_PROCESS	0.0561406
Glutamatergic_synapse	GOBP_REGULATION_OF_PROTEIN_CATABOLIC_PROCESS	0.0561404
GOBP_LEUKOCYTE_MIGRATION	GOBP_ENERGY_DERIVATION_BY_OXIDATION_OF_ORGANIC_COMPOUNDS	0.0561392
GOBP_PURINE_CONTAINING_COMPOUND_METABOLIC_PROCESS	GOBP_NEGATIVE_REGULATION_OF_INTRACELLULAR_TRANSPORT	0.0561389
GOBP_ACTIN_MEDIATED_CELL_CONTRACTION	GOBP_RESPONSE_TO_BACTERIUM	0.0561367
All_Ion_Channels	GOBP_RESPONSE_TO_EXTRACELLULAR_STIMULUS	0.0561285
GOBP_RESPONSE_TO_ORGANIC_CYCLIC_COMPOUND	GOBP_RIBONUCLEOSIDE_MONOPHOSPHATE_BIOSYNTHETIC_PROCESS	0.0561279
sw.gwas.3.4	GOBP_LIPID_METABOLIC_PROCESS	0.0561189
PERIPHERAL_VASODILATORS	GOBP_PYRIMIDINE_NUCLEOSIDE_CATABOLIC_PROCESS	0.056116
GOBP_ENERGY_DERIVATION_BY_OXIDATION_OF_ORGANIC_COMPOUNDS	GOBP_GLYCOPROTEIN_BIOSYNTHETIC_PROCESS	0.0561148
GOBP_RNA_SPLICING	GOBP_BEHAVIOR	0.0561144
GOBP_REGULATION_OF_CELLULAR_CATABOLIC_PROCESS	GOBP_NUCLEOBASE_METABOLIC_PROCESS	0.0561133
Endocytosis	GOBP_REGULATION_OF_POTASSIUM_ION_TRANSPORT	0.0561127
GOBP_REGULATION_OF_GTPASE_ACTIVITY	GOBP_ANAPHASE_PROMOTING_COMPLEX_DEPENDENT_CATABOLIC_PROCESS	0.0561127
GOBP_REGULATION_OF_CELL_DEATH	GOBP_PYRIMIDINE_CONTAINING_COMPOUND_SALVAGE	0.0561113
GOBP_VESICLE_MEDIATED_TRANSPORT_IN_SYNAPSE	GOBP_REGULATION_OF_MYELOID_CELL_DIFFERENTIATION	0.0561036
GOBP_CELLULAR_RESPONSE_TO_CHEMICAL_STRESS	GOBP_NUCLEOSIDE_MONOPHOSPHATE_BIOSYNTHETIC_PROCESS	0.0560999
GOBP_POSITIVE_REGULATION_OF_GTPASE_ACTIVITY	GOBP_PATTERN_SPECIFICATION_PROCESS	0.0560988
Body_mass_index	GOBP_REGULATION_OF_DNA_BINDING_TRANSCRIPTION_FACTOR_ACTIVITY	0.0560926
GOBP_NUCLEOSIDE_MONOPHOSPHATE_BIOSYNTHETIC_PROCESS	GOBP_SENSORY_ORGAN_DEVELOPMENT	0.0560916
GOBP_SKELETAL_SYSTEM_MORPHOGENESIS	GOBP_POSITIVE_REGULATION_OF_ION_TRANSPORT	0.0560916
GOBP_MICROTUBULE_CYTOSKELETON_ORGANIZATION_INVOLVED_IN_MITOSIS	GOBP_PROTEIN_DEPHOSPHORYLATION	0.0560882
PI3K.Akt_signaling_pathway	GOBP_REGULATION_OF_POSTSYNAPSE_ORGANIZATION	0.0560877
ID.NS	GOBP_POSITIVE_REGULATION_OF_INTRACELLULAR_SIGNAL_TRANSDUCTION	0.056087
GOBP_NEGATIVE_REGULATION_OF_GENE_EXPRESSION	GOBP_PURINE_NUCLEOSIDE_MONOPHOSPHATE_BIOSYNTHETIC_PROCESS	0.0560842
ANTIPSYCHOTICS	GOBP_IMPORT_INTO_NUCLEUS	0.0560822
GOBP_ANATOMICAL_STRUCTURE_FORMATION_INVOLVED_IN_MORPHOGENESIS	GOBP_RIBONUCLEOSIDE_MONOPHOSPHATE_METABOLIC_PROCESS	0.056078
GOBP_REGULATION_OF_CELLULAR_RESPONSE_TO_HYPOXIA	GOBP_POSITIVE_REGULATION_OF_BIOSYNTHETIC_PROCESS	0.056076
Urologicals	GOBP_ESTABLISHMENT_OF_ORGANELLE_LOCALIZATION	0.0560748
GOBP_REGULATION_OF_CATION_CHANNEL_ACTIVITY	GOBP_REGULATION_OF_CELL_DEVELOPMENT	0.0560692
GOBP_DICARBOXYLIC_ACID_METABOLIC_PROCESS	GOBP_POSITIVE_REGULATION_OF_SIGNALING	0.0560686
GOBP_ACTIN_FILAMENT_BASED_MOVEMENT	GOBP_GENERATION_OF_PRECURSOR_METABOLITES_AND_ENERGY	0.0560684
Drugs_for_functional_gastrointestinal_disorders	GOBP_PEPTIDE_BIOSYNTHETIC_PROCESS	0.0560678
GOBP_HOMEOSTASIS_OF_NUMBER_OF_CELLS	GOBP_STRIATED_MUSCLE_CONTRACTION	0.0560642
Dopaminergic_synapse	GOBP_REGULATION_OF_NEUROGENESIS	0.0560634
GOBP_CELL_DIFFERENTIATION_INVOLVED_IN_METANEPHROS_DEVELOPMENT	GOBP_MUSCLE_SYSTEM_PROCESS	0.0560618
Glutamatergic_synapse	GOBP_ANATOMICAL_STRUCTURE_HOMEOSTASIS	0.0560616
Chronotype	GOBP_REGULATION_OF_NEURON_PROJECTION_DEVELOPMENT	0.0560585
GOBP_POSITIVE_REGULATION_OF_CATALYTIC_ACTIVITY	GOBP_PURINE_NUCLEOSIDE_MONOPHOSPHATE_BIOSYNTHETIC_PROCESS	0.0560491
GOBP_KIDNEY_EPITHELIUM_DEVELOPMENT	GOBP_RESPONSE_TO_MECHANICAL_STIMULUS	0.056045
GOBP_REGULATION_OF_POTASSIUM_ION_TRANSPORT	GOBP_EXOCYTOSIS	0.0560381
GOBP_BEHAVIOR	GOBP_RNA_SPLICING_VIA_TRANSESTERIFICATION_REACTIONS	0.0560361
GOBP_AXON_DEVELOPMENT	GOBP_REGULATION_OF_POTASSIUM_ION_TRANSPORT	0.0560346
GOBP_SIGNAL_TRANSDUCTION_BY_P53_CLASS_MEDIATOR	GOBP_IMPORT_INTO_NUCLEUS	0.0560322
GOBP_CELLULAR_LIPID_METABOLIC_PROCESS	GOBP_PURINE_NUCLEOSIDE_MONOPHOSPHATE_BIOSYNTHETIC_PROCESS	0.056032
BP_SCZ_genetics_all_super	GOBP_SKELETAL_SYSTEM_DEVELOPMENT	0.0560297
GOBP_PURINE_NUCLEOSIDE_METABOLIC_PROCESS	GOBP_CENTRAL_NERVOUS_SYSTEM_DEVELOPMENT	0.0560287
All_Ion_Channels	GOBP_GLYCEROLIPID_METABOLIC_PROCESS	0.0560275
GOBP_POSITIVE_REGULATION_OF_PROTEIN_METABOLIC_PROCESS	GOBP_NUCLEOBASE_METABOLIC_PROCESS	0.0560239
GOBP_GLYCOSYL_COMPOUND_METABOLIC_PROCESS	GOBP_HEAD_DEVELOPMENT	0.0560216
GOBP_REGULATION_OF_RESPONSE_TO_EXTERNAL_STIMULUS	GOBP_NUCLEOSIDE_MONOPHOSPHATE_BIOSYNTHETIC_PROCESS	0.0560214
GOBP_REGULATION_OF_CELLULAR_RESPONSE_TO_HYPOXIA	GOBP_NEURON_DIFFERENTIATION	0.0560213
GOBP_RIBONUCLEOSIDE_MONOPHOSPHATE_BIOSYNTHETIC_PROCESS	GOBP_VASCULATURE_DEVELOPMENT	0.0560163
GOBP_REGULATION_OF_TRANSFERASE_ACTIVITY	GOBP_NUCLEOSIDE_MONOPHOSPHATE_METABOLIC_PROCESS	0.0560145
Drugs_for_functional_gastrointestinal_disorders	GOBP_PROTEIN_IMPORT	0.0560134
Urologicals	GOBP_NCRNA_PROCESSING	0.056013
GOBP_PURINE_NUCLEOSIDE_MONOPHOSPHATE_METABOLIC_PROCESS	GOBP_MICROTUBULE_CYTOSKELETON_ORGANIZATION	0.0560119
GOBP_RECEPTOR_METABOLIC_PROCESS	GOBP_ORGANIC_ACID_METABOLIC_PROCESS	0.0560099
GOBP_ANATOMICAL_STRUCTURE_HOMEOSTASIS	GOBP_GOLGI_VESICLE_TRANSPORT	0.0560044
sw.gwas.3.4	GOBP_CAMERA_TYPE_EYE_DEVELOPMENT	0.0560016
GOBP_REGULATION_OF_STRESS_ACTIVATED_PROTEIN_KINASE_SIGNALING_CASCADE	GOBP_GENERATION_OF_PRECURSOR_METABOLITES_AND_ENERGY	0.0559967
All_Ion_Channels	GOBP_CELLULAR_PROTEIN_CATABOLIC_PROCESS	0.0559963
GOBP_REGULATION_OF_PROTEIN_CATABOLIC_PROCESS	GOBP_ORGANIC_ACID_BIOSYNTHETIC_PROCESS	0.0559931
GOBP_ACTIN_MEDIATED_CELL_CONTRACTION	GOBP_REGULATION_OF_ENDOCYTOSIS	0.0559918
OTHER_ANALGESICS_AND_ANTIPYRETICS	GOBP_PROTEIN_IMPORT	0.0559916
GOBP_PYRIMIDINE_NUCLEOSIDE_CATABOLIC_PROCESS	GOBP_POSTTRANSCRIPTIONAL_REGULATION_OF_GENE_EXPRESSION	0.055988
GOBP_NUCLEOSIDE_MONOPHOSPHATE_METABOLIC_PROCESS	GOBP_CELLULAR_RESPONSE_TO_DNA_DAMAGE_STIMULUS	0.0559876
GOBP_ORGANOPHOSPHATE_BIOSYNTHETIC_PROCESS	GOBP_CARDIAC_MUSCLE_CONTRACTION	0.0559874
GOBP_REGULATION_OF_MAPK_CASCADE	GOBP_NUCLEOBASE_METABOLIC_PROCESS	0.0559851
GOBP_CAMERA_TYPE_EYE_DEVELOPMENT	GOBP_ENDOCYTOSIS	0.0559849
GOBP_REGULATION_OF_POSTSYNAPSE_ORGANIZATION	GOBP_KIDNEY_EPITHELIUM_DEVELOPMENT	0.0559821
GOBP_CARDIAC_MUSCLE_CONTRACTION	GOBP_CELLULAR_MODIFIED_AMINO_ACID_METABOLIC_PROCESS	0.0559814
GOBP_REGULATION_OF_VESICLE_MEDIATED_TRANSPORT	GOBP_RIBONUCLEOSIDE_METABOLIC_PROCESS	0.0559771
GOBP_AXON_DEVELOPMENT	GOBP_PROTEIN_IMPORT	0.0559759
CARDIAC_STIMULANTS_EXCL._CARDIAC_GLYCOSIDES	GOBP_UROGENITAL_SYSTEM_DEVELOPMENT	0.0559604
GOBP_ACTIN_FILAMENT_BASED_MOVEMENT	GOBP_MRNA_METABOLIC_PROCESS	0.0559601
Urologicals	GOBP_ANAPHASE_PROMOTING_COMPLEX_DEPENDENT_CATABOLIC_PROCESS	0.0559584
All_Ion_Channels	GOBP_PEPTIDE_METABOLIC_PROCESS	0.0559542
Drugs_for_functional_gastrointestinal_disorders	GOBP_MYELOID_LEUKOCYTE_MEDIATED_IMMUNITY	0.0559522
GOBP_REGULATION_OF_CELL_CYCLE_PROCESS	GOBP_NUCLEOSIDE_MONOPHOSPHATE_METABOLIC_PROCESS	0.0559464
GOBP_PATTERN_SPECIFICATION_PROCESS	GOBP_G_PROTEIN_COUPLED_RECEPTOR_SIGNALING_PATHWAY	0.0559378
GOBP_REGULATION_OF_INTRINSIC_APOPTOTIC_SIGNALING_PATHWAY	GOBP_CELL_CELL_ADHESION_VIA_PLASMA_MEMBRANE_ADHESION_MOLECULES	0.0559347
Mitochondrion_.core.	GOBP_POSITIVE_REGULATION_OF_MAPK_CASCADE	0.0559325
GOBP_MICROTUBULE_CYTOSKELETON_ORGANIZATION_INVOLVED_IN_MITOSIS	GOBP_ANTIGEN_RECEPTOR_MEDIATED_SIGNALING_PATHWAY	0.0559316
Circadian_entrainment	GOBP_DEVELOPMENTAL_GROWTH	0.055928
GOBP_NEUTRAL_AMINO_ACID_TRANSPORT	GOBP_PROTEIN_PHOSPHORYLATION	0.0559258
GOBP_REGULATION_OF_POSTSYNAPSE_ORGANIZATION	GOBP_SENSORY_ORGAN_DEVELOPMENT	0.0559248
Dopaminergic_synapse	GOBP_NEGATIVE_REGULATION_OF_TRANSCRIPTION_BY_RNA_POLYMERASE_II	0.0559219
GOBP_CELL_CELL_ADHESION_VIA_PLASMA_MEMBRANE_ADHESION_MOLECULES	GOBP_CELLULAR_RESPONSE_TO_DNA_DAMAGE_STIMULUS	0.0559169
GOBP_NUCLEOSIDE_MONOPHOSPHATE_BIOSYNTHETIC_PROCESS	GOBP_IMMUNE_SYSTEM_DEVELOPMENT	0.0559114
GOBP_CELL_DIVISION	GOBP_NUCLEOSIDE_METABOLIC_PROCESS	0.0559073
GOBP_NUCLEOBASE_METABOLIC_PROCESS	GOBP_MRNA_PROCESSING	0.0559031
GOBP_KIDNEY_EPITHELIUM_DEVELOPMENT	GOBP_AGING	0.0558942
GOBP_POSITIVE_REGULATION_OF_GTPASE_ACTIVITY	GOBP_ORGANIC_ACID_METABOLIC_PROCESS	0.0558909
GOBP_REGULATION_OF_POSTSYNAPSE_ORGANIZATION	GOBP_IMMUNE_EFFECTOR_PROCESS	0.0558897
All_Ion_Channels	GOBP_CELLULAR_AMIDE_METABOLIC_PROCESS	0.0558875
GOBP_KIDNEY_EPITHELIUM_DEVELOPMENT	GOBP_TRANSMEMBRANE_TRANSPORT	0.0558871
Glutamatergic_synapse	GOBP_LYMPHOCYTE_ACTIVATION	0.0558833
GOBP_GLYCOSYL_COMPOUND_METABOLIC_PROCESS	GOBP_DEVELOPMENTAL_GROWTH	0.0558819
GOBP_CELL_CELL_ADHESION_VIA_PLASMA_MEMBRANE_ADHESION_MOLECULES	GOBP_ORGANIC_ACID_METABOLIC_PROCESS	0.0558774
GOBP_POSITIVE_REGULATION_OF_PROTEOLYSIS	GOBP_CARBOHYDRATE_BIOSYNTHETIC_PROCESS	0.0558754
GOBP_POSITIVE_REGULATION_OF_LOCOMOTION	GOBP_ORGANIC_ACID_BIOSYNTHETIC_PROCESS	0.0558717
denovo_schizophrenia	Chronotype	0.0558689
GOBP_POSITIVE_REGULATION_OF_GTPASE_ACTIVITY	GOBP_COVALENT_CHROMATIN_MODIFICATION	0.0558635
GOBP_PURINE_NUCLEOSIDE_METABOLIC_PROCESS	GOBP_PROTEIN_DEPHOSPHORYLATION	0.0558585
Dopaminergic_synapse	GOBP_MORPHOGENESIS_OF_AN_EPITHELIUM	0.055857
GOBP_REGULATION_OF_INTRINSIC_APOPTOTIC_SIGNALING_PATHWAY	GOBP_PYRIMIDINE_NUCLEOSIDE_METABOLIC_PROCESS	0.0558527
GOBP_GLYCEROLIPID_METABOLIC_PROCESS	GOBP_PROTEIN_LOCALIZATION_TO_NUCLEUS	0.0558487
Mitochondrion_.core.	GOBP_PROTEIN_LOCALIZATION_TO_NUCLEUS	0.0558469
GOBP_REGULATION_OF_STRESS_ACTIVATED_PROTEIN_KINASE_SIGNALING_CASCADE	GOBP_CAMERA_TYPE_EYE_DEVELOPMENT	0.0558462
Circadian_entrainment	GOBP_MORPHOGENESIS_OF_AN_EPITHELIUM	0.055843
GOBP_REGULATION_OF_CELLULAR_RESPONSE_TO_HYPOXIA	GOBP_POSITIVE_REGULATION_OF_NEURON_PROJECTION_DEVELOPMENT	0.0558374
GOBP_SKELETAL_SYSTEM_MORPHOGENESIS	GOBP_NEGATIVE_REGULATION_OF_GENE_EXPRESSION	0.0558326
GOBP_ACTIN_MEDIATED_CELL_CONTRACTION	GOBP_SENSORY_SYSTEM_DEVELOPMENT	0.0558303
ANESTHETICS_LOCAL	GOBP_AXON_DEVELOPMENT	0.0558265
Neuroactive_ligand.receptor_interaction	GOBP_IMPORT_INTO_NUCLEUS	0.055824
GOBP_DEPHOSPHORYLATION	GOBP_STRIATED_MUSCLE_CONTRACTION	0.0558238
All_Ion_Channels	GOBP_REGULATION_OF_CELL_ADHESION	0.0558229
GOBP_VESICLE_MEDIATED_TRANSPORT_IN_SYNAPSE	GOBP_METHYLATION	0.0558209
Cytoplasm_.core.	GOBP_CARDIAC_MUSCLE_CONTRACTION	0.0558208
GOBP_REGULATION_OF_NERVOUS_SYSTEM_DEVELOPMENT	GOBP_MUSCLE_CONTRACTION	0.0558196
Chronotype	GOBP_HOMEOSTASIS_OF_NUMBER_OF_CELLS	0.0558195
GOBP_POSITIVE_REGULATION_OF_HYDROLASE_ACTIVITY	GOBP_ORGANIC_ACID_BIOSYNTHETIC_PROCESS	0.0558179
Synaptic_vesicle	GOBP_POSITIVE_REGULATION_OF_GTPASE_ACTIVITY	0.0558175
GOBP_SYNAPSE_ORGANIZATION	GOBP_CARBOHYDRATE_BIOSYNTHETIC_PROCESS	0.0558086
Endocytosis	GOBP_MONOCARBOXYLIC_ACID_METABOLIC_PROCESS	0.0558085
GOBP_KIDNEY_EPITHELIUM_DEVELOPMENT	GOBP_MRNA_PROCESSING	0.0558081
GOBP_CELLULAR_RESPONSE_TO_ORGANIC_CYCLIC_COMPOUND	GOBP_PROTEIN_TARGETING_TO_MEMBRANE	0.0558063
GOBP_SKELETAL_SYSTEM_MORPHOGENESIS	GOBP_PROTEIN_IMPORT	0.0558047
Circadian_entrainment	GOBP_TISSUE_MORPHOGENESIS	0.055804
OTHER_GYNECOLOGICALS	GOBP_POSITIVE_REGULATION_OF_NEURON_PROJECTION_DEVELOPMENT	0.0558019
GOBP_REGULATION_OF_NEUROTRANSMITTER_RECEPTOR_ACTIVITY	GOBP_RAS_PROTEIN_SIGNAL_TRANSDUCTION	0.0558003
GOBP_PROTEIN_MODIFICATION_BY_SMALL_PROTEIN_REMOVAL	GOBP_NUCLEOSIDE_MONOPHOSPHATE_METABOLIC_PROCESS	0.0557984
GOBP_STRIATED_MUSCLE_CONTRACTION	GOBP_SKELETAL_SYSTEM_DEVELOPMENT	0.0557952
All_Ion_Channels	GOBP_PROCESS_UTILIZING_AUTOPHAGIC_MECHANISM	0.0557931
GOBP_REGULATION_OF_POSTSYNAPSE_ORGANIZATION	GOBP_RESPONSE_TO_HORMONE	0.0557834
GOBP_REGULATION_OF_PROTEIN_MODIFICATION_PROCESS	GOBP_PURINE_NUCLEOSIDE_MONOPHOSPHATE_BIOSYNTHETIC_PROCESS	0.0557832
GOBP_GLYCOSYL_COMPOUND_BIOSYNTHETIC_PROCESS	GOBP_CELLULAR_RESPONSE_TO_ORGANIC_CYCLIC_COMPOUND	0.0557817
GOBP_RECEPTOR_INTERNALIZATION	GOBP_RESPONSE_TO_EXTRACELLULAR_STIMULUS	0.0557812
GOBP_NUCLEAR_TRANSPORT	GOBP_RIBONUCLEOSIDE_METABOLIC_PROCESS	0.0557783
GOBP_TISSUE_MORPHOGENESIS	GOBP_NUCLEOSIDE_METABOLIC_PROCESS	0.0557724
GOBP_NEGATIVE_REGULATION_OF_CELL_CYCLE_PROCESS	GOBP_GLYCOPROTEIN_BIOSYNTHETIC_PROCESS	0.0557678
Drugs_for_functional_gastrointestinal_disorders	GOBP_CELL_JUNCTION_ORGANIZATION	0.0557652
sw.gwas.3.4	GOBP_GLYCEROLIPID_METABOLIC_PROCESS	0.0557636
Anorexia_nervosa	GOBP_INTRACELLULAR_TRANSPORT	0.0557633
GOBP_POSITIVE_REGULATION_OF_RELEASE_OF_CYTOCHROME_C_FROM_MITOCHONDRIA	GOBP_NUCLEOBASE_CONTAINING_SMALL_MOLECULE_METABOLIC_PROCESS	0.0557621
Anorexia_nervosa	GOBP_NEGATIVE_REGULATION_OF_PROTEIN_METABOLIC_PROCESS	0.0557605
GOBP_DENDRITE_DEVELOPMENT	GOBP_GENERATION_OF_PRECURSOR_METABOLITES_AND_ENERGY	0.0557592
CARDIAC_STIMULANTS_EXCL._CARDIAC_GLYCOSIDES	GOBP_GLYCOPROTEIN_METABOLIC_PROCESS	0.0557579
Dopaminergic_synapse	GOBP_CELLULAR_RESPONSE_TO_DNA_DAMAGE_STIMULUS	0.0557552
GOBP_POSITIVE_REGULATION_OF_IMMUNE_RESPONSE	GOBP_PURINE_NUCLEOSIDE_METABOLIC_PROCESS	0.0557536
GOBP_REGULATION_OF_HEMOPOIESIS	GOBP_PURINE_NUCLEOSIDE_MONOPHOSPHATE_BIOSYNTHETIC_PROCESS	0.0557506
GOBP_CIRCULATORY_SYSTEM_DEVELOPMENT	GOBP_PURINE_NUCLEOSIDE_METABOLIC_PROCESS	0.0557427
GOBP_METAL_ION_HOMEOSTASIS	GOBP_NOTCH_SIGNALING_PATHWAY	0.0557404
ANESTHETICS_LOCAL	GOBP_CHROMOSOME_SEGREGATION	0.0557394
GOBP_REGULATION_OF_TRANSPORTER_ACTIVITY	GOBP_ACTOMYOSIN_STRUCTURE_ORGANIZATION	0.0557369
GOBP_REGULATION_OF_RELEASE_OF_CYTOCHROME_C_FROM_MITOCHONDRIA	GOBP_PROTEIN_DEPHOSPHORYLATION	0.0557339
GOBP_ANATOMICAL_STRUCTURE_HOMEOSTASIS	GOBP_POSITIVE_REGULATION_OF_NEURON_PROJECTION_DEVELOPMENT	0.0557336
GOBP_NUCLEOSIDE_MONOPHOSPHATE_METABOLIC_PROCESS	GOBP_ACTIVATION_OF_IMMUNE_RESPONSE	0.0557297
ID.NS	GOBP_ORGANONITROGEN_COMPOUND_CATABOLIC_PROCESS	0.0557282
DOPAMINERGIC_AGENTS	GOBP_GLYCOPROTEIN_METABOLIC_PROCESS	0.0557145
ANTIPSYCHOTICS	GOBP_IMMUNE_RESPONSE_REGULATING_SIGNALING_PATHWAY	0.0557138
GOBP_CELL_DIFFERENTIATION_INVOLVED_IN_METANEPHROS_DEVELOPMENT	GOBP_SKELETAL_SYSTEM_MORPHOGENESIS	0.0557121
GOBP_VESICLE_MEDIATED_TRANSPORT_IN_SYNAPSE	GOBP_GAMETE_GENERATION	0.0557098
GOBP_REGULATION_OF_POSTSYNAPSE_ORGANIZATION	GOBP_MORPHOGENESIS_OF_AN_EPITHELIUM	0.0557098
GOBP_POSITIVE_REGULATION_OF_GTPASE_ACTIVITY	GOBP_GASTRULATION	0.0557087
GOBP_REGULATION_OF_MRNA_METABOLIC_PROCESS	GOBP_PROTEIN_TARGETING_TO_MEMBRANE	0.0556989
GOBP_ORGANIC_ACID_BIOSYNTHETIC_PROCESS	GOBP_NOTCH_SIGNALING_PATHWAY	0.0556967
GOBP_NEGATIVE_REGULATION_OF_INTRACELLULAR_PROTEIN_TRANSPORT	GOBP_REGULATION_OF_TRANSPORTER_ACTIVITY	0.0556952
Dopaminergic_synapse	GOBP_PROTEIN_MODIFICATION_BY_SMALL_PROTEIN_CONJUGATION_OR_REMOVAL	0.0556905
GOBP_NEURON_APOPTOTIC_PROCESS	GOBP_PYRIMIDINE_NUCLEOSIDE_METABOLIC_PROCESS	0.0556895
GOBP_STRIATED_MUSCLE_CONTRACTION	GOBP_RNA_SPLICING_VIA_TRANSESTERIFICATION_REACTIONS	0.055682
Body_mass_index	GOBP_CELL_CYCLE_G2_M_PHASE_TRANSITION	0.0556764
PERIPHERAL_VASODILATORS	GOBP_ALPHA_AMINO_ACID_METABOLIC_PROCESS	0.0556736
GOBP_POSITIVE_REGULATION_OF_BIOSYNTHETIC_PROCESS	GOBP_NUCLEOSIDE_METABOLIC_PROCESS	0.0556733
THROAT_PREPARATIONS	GOBP_DENDRITE_DEVELOPMENT	0.0556695
GOBP_REGULATION_OF_TRANSPORTER_ACTIVITY	GOBP_METHYLATION	0.0556661
BP_SCZ_genetics_all_super	GOBP_WOUND_HEALING	0.055662
GOBP_RECEPTOR_METABOLIC_PROCESS	GOBP_RAS_PROTEIN_SIGNAL_TRANSDUCTION	0.0556572
Cytoplasm_.core.	Chronotype	0.055656
GOBP_CELL_CYCLE_PHASE_TRANSITION	GOBP_POSITIVE_REGULATION_OF_CELL_PROJECTION_ORGANIZATION	0.0556541
Drugs_for_functional_gastrointestinal_disorders	GOBP_MICROTUBULE_CYTOSKELETON_ORGANIZATION	0.0556521
THROAT_PREPARATIONS	Endocytosis	0.0556519
Neuroactive_ligand.receptor_interaction	GOBP_GLYCEROLIPID_METABOLIC_PROCESS	0.0556486
GOBP_NUCLEOSIDE_MONOPHOSPHATE_BIOSYNTHETIC_PROCESS	GOBP_REGULATION_OF_IMMUNE_SYSTEM_PROCESS	0.0556453
GOBP_NEUTRAL_AMINO_ACID_TRANSPORT	GOBP_POSITIVE_REGULATION_OF_IMMUNE_SYSTEM_PROCESS	0.0556438
Body_mass_index	GOBP_GROWTH	0.0556432
All_Ion_Channels	GOBP_REGULATION_OF_IMMUNE_SYSTEM_PROCESS	0.0556414
GOBP_REGULATION_OF_ANATOMICAL_STRUCTURE_MORPHOGENESIS	GOBP_NUCLEOSIDE_MONOPHOSPHATE_METABOLIC_PROCESS	0.0556404
GOBP_NEURON_DEATH	GOBP_REGULATION_OF_CELL_MORPHOGENESIS	0.0556394
GOBP_REGULATION_OF_POTASSIUM_ION_TRANSPORT	GOBP_REGULATION_OF_PROTEOLYSIS	0.0556377
Glutamatergic_synapse	GOBP_NCRNA_METABOLIC_PROCESS	0.0556315
Dopaminergic_synapse	GOBP_POSITIVE_REGULATION_OF_CELLULAR_PROTEIN_LOCALIZATION	0.0556295
GOBP_SENSORY_SYSTEM_DEVELOPMENT	GOBP_ACTIN_FILAMENT_BASED_MOVEMENT	0.0556236
GOBP_NEUTRAL_AMINO_ACID_TRANSPORT	GOBP_REGULATION_OF_PROTEIN_PHOSPHORYLATION	0.0556228
GOBP_CELL_DIFFERENTIATION_INVOLVED_IN_KIDNEY_DEVELOPMENT	GOBP_AGING	0.0556151
GOBP_POSITIVE_REGULATION_OF_NEURON_PROJECTION_DEVELOPMENT	GOBP_REGULATION_OF_SIGNALING_RECEPTOR_ACTIVITY	0.0556145
Chronotype	GOBP_ALCOHOL_METABOLIC_PROCESS	0.0556133
GOBP_POSITIVE_REGULATION_OF_SIGNALING	GOBP_RIBONUCLEOSIDE_MONOPHOSPHATE_BIOSYNTHETIC_PROCESS	0.0556101
GOBP_ACTIN_FILAMENT_BASED_MOVEMENT	GOBP_CELLULAR_RESPONSE_TO_DNA_DAMAGE_STIMULUS	0.0556097
GOBP_CARDIAC_MUSCLE_CONTRACTION	GOBP_NEURON_APOPTOTIC_PROCESS	0.0556036
omim_intellectual_disability	GOBP_CELL_CYCLE_PHASE_TRANSITION	0.0556034
BP_SCZ_genetics_all_super	GOBP_ANTIGEN_RECEPTOR_MEDIATED_SIGNALING_PATHWAY	0.055602
THROAT_PREPARATIONS	GOBP_DICARBOXYLIC_ACID_METABOLIC_PROCESS	0.0556019
GOBP_REGULATION_OF_CATION_CHANNEL_ACTIVITY	GOBP_AGING	0.055598
GOBP_REGULATION_OF_CELLULAR_CATABOLIC_PROCESS	GOBP_PURINE_NUCLEOSIDE_MONOPHOSPHATE_METABOLIC_PROCESS	0.0555964
GOBP_CELL_CELL_ADHESION_VIA_PLASMA_MEMBRANE_ADHESION_MOLECULES	GOBP_CIRCULATORY_SYSTEM_PROCESS	0.0555958
GOBP_PURINE_NUCLEOSIDE_MONOPHOSPHATE_METABOLIC_PROCESS	GOBP_PROTEIN_DEPHOSPHORYLATION	0.0555942
GOBP_SIGNAL_TRANSDUCTION_BY_P53_CLASS_MEDIATOR	GOBP_PROTEIN_IMPORT	0.0555909
Body_mass_index	GOBP_ENZYME_LINKED_RECEPTOR_PROTEIN_SIGNALING_PATHWAY	0.0555903
GOBP_REGULATION_OF_NMDA_RECEPTOR_ACTIVITY	GOBP_ENERGY_DERIVATION_BY_OXIDATION_OF_ORGANIC_COMPOUNDS	0.0555891
GOBP_NEGATIVE_REGULATION_OF_RESPONSE_TO_EXTERNAL_STIMULUS	GOBP_NEUTRAL_AMINO_ACID_TRANSPORT	0.0555865
GOBP_RESPONSE_TO_MECHANICAL_STIMULUS	GOBP_TRNA_METABOLIC_PROCESS	0.0555854
GOBP_PURINE_NUCLEOSIDE_MONOPHOSPHATE_BIOSYNTHETIC_PROCESS	GOBP_LIPID_METABOLIC_PROCESS	0.055583
GOBP_REGULATION_OF_BINDING	GOBP_STRIATED_MUSCLE_CONTRACTION	0.0555829
GOBP_POSITIVE_REGULATION_OF_RELEASE_OF_CYTOCHROME_C_FROM_MITOCHONDRIA	GOBP_INNATE_IMMUNE_RESPONSE	0.0555819
GOBP_REGULATION_OF_VASCULATURE_DEVELOPMENT	GOBP_POSITIVE_REGULATION_OF_CELL_PROJECTION_ORGANIZATION	0.0555803
Dopaminergic_synapse	GOBP_IMMUNE_EFFECTOR_PROCESS	0.0555801
GOBP_GLYCOSYL_COMPOUND_METABOLIC_PROCESS	GOBP_TISSUE_MORPHOGENESIS	0.0555735
GOBP_REGULATION_OF_RESPONSE_TO_EXTERNAL_STIMULUS	GOBP_PURINE_NUCLEOSIDE_MONOPHOSPHATE_BIOSYNTHETIC_PROCESS	0.0555638
GOBP_NOTCH_SIGNALING_PATHWAY	GOBP_GLYCEROPHOSPHOLIPID_METABOLIC_PROCESS	0.0555612
Drugs_for_functional_gastrointestinal_disorders	GOBP_MITOCHONDRION_ORGANIZATION	0.0555458
denovo_schizophrenia	GOBP_NEGATIVE_REGULATION_OF_INTRACELLULAR_TRANSPORT	0.0555451
GOBP_NEGATIVE_REGULATION_OF_ANION_TRANSPORT	GOBP_REGULATION_OF_CHEMOTAXIS	0.0555437
GOBP_REGULATION_OF_CELLULAR_RESPONSE_TO_HYPOXIA	GOBP_CELLULAR_RESPONSE_TO_DNA_DAMAGE_STIMULUS	0.0555415
GOBP_POSITIVE_REGULATION_OF_CELL_PROJECTION_ORGANIZATION	GOBP_PURINE_NUCLEOSIDE_MONOPHOSPHATE_BIOSYNTHETIC_PROCESS	0.0555391
HORMONE_ANTAGONISTS_AND_RELATED_AGENTS	GOBP_REGULATION_OF_CELL_MORPHOGENESIS	0.0555349
Drugs_for_functional_gastrointestinal_disorders	GOBP_CELLULAR_COMPONENT_MORPHOGENESIS	0.0555341
GOBP_NEGATIVE_REGULATION_OF_INTRACELLULAR_TRANSPORT	GOBP_LEUKOCYTE_MEDIATED_IMMUNITY	0.0555296
GOBP_REGULATION_OF_POSTSYNAPSE_ORGANIZATION	GOBP_POSITIVE_REGULATION_OF_RESPONSE_TO_EXTERNAL_STIMULUS	0.0555283
PSYCHOSTIMULANTS_AGENTS_USED_FOR_ADHD_AND_NOOTROPICS	GOBP_MITOTIC_NUCLEAR_DIVISION	0.0555237
Glutamatergic_synapse	GOBP_REGULATION_OF_ANATOMICAL_STRUCTURE_MORPHOGENESIS	0.0555195
GOBP_RESPONSE_TO_PEPTIDE_HORMONE	GOBP_NEUTRAL_AMINO_ACID_TRANSPORT	0.0555149
GOBP_NEUTRAL_AMINO_ACID_TRANSPORT	GOBP_CELLULAR_RESPONSE_TO_DNA_DAMAGE_STIMULUS	0.0555093
GOBP_REGULATION_OF_NEUROTRANSMITTER_RECEPTOR_ACTIVITY	GOBP_NEGATIVE_REGULATION_OF_CELL_CYCLE	0.0555077
hsa.miR.137	GOBP_ACTIVATION_OF_IMMUNE_RESPONSE	0.0555052
GOBP_VESICLE_MEDIATED_TRANSPORT_IN_SYNAPSE	GOBP_POSITIVE_REGULATION_OF_NEURON_PROJECTION_DEVELOPMENT	0.0554946
GOBP_CARDIAC_MUSCLE_CONTRACTION	GOBP_CELL_PROJECTION_ORGANIZATION	0.0554926
BP_SCZ_genetics_all_super	GOBP_RESPONSE_TO_TOPOLOGICALLY_INCORRECT_PROTEIN	0.0554874
omim_intellectual_disability	GOBP_EPITHELIAL_TUBE_MORPHOGENESIS	0.0554869
GOBP_NEGATIVE_REGULATION_OF_ANION_TRANSPORT	GOBP_MICROTUBULE_CYTOSKELETON_ORGANIZATION	0.0554823
GOBP_DENDRITE_DEVELOPMENT	GOBP_ALCOHOL_METABOLIC_PROCESS	0.0554823
sw.gwas.3.4	GOBP_RESPONSE_TO_TOPOLOGICALLY_INCORRECT_PROTEIN	0.0554759
ID.NS	GOBP_WOUND_HEALING	0.0554629
sw.gwas.3.4	GOBP_POSITIVE_REGULATION_OF_ORGANELLE_ORGANIZATION	0.0554622
GOBP_MULTI_ORGANISM_PROCESS	GOBP_RECEPTOR_INTERNALIZATION	0.0554616
All_Ion_Channels	GOBP_PEPTIDE_BIOSYNTHETIC_PROCESS	0.055461
GOBP_REGULATION_OF_NERVOUS_SYSTEM_DEVELOPMENT	GOBP_RIBONUCLEOSIDE_METABOLIC_PROCESS	0.0554584
GOBP_ALPHA_AMINO_ACID_METABOLIC_PROCESS	GOBP_CELL_JUNCTION_ASSEMBLY	0.0554565
GOBP_STRIATED_MUSCLE_CONTRACTION	GOBP_CELL_MORPHOGENESIS	0.0554561
GOBP_REGULATION_OF_IMMUNE_RESPONSE	GOBP_NUCLEOSIDE_METABOLIC_PROCESS	0.0554508
GOBP_GLYCOSYL_COMPOUND_METABOLIC_PROCESS	GOBP_NUCLEAR_TRANSPORT	0.0554504
GOBP_KIDNEY_EPITHELIUM_DEVELOPMENT	GOBP_PROTEIN_CONTAINING_COMPLEX_LOCALIZATION	0.0554498
GOBP_ALPHA_AMINO_ACID_METABOLIC_PROCESS	GOBP_PROTEIN_LOCALIZATION_TO_NUCLEUS	0.0554494
GOBP_ACTIN_MEDIATED_CELL_CONTRACTION	GOBP_MALE_GAMETE_GENERATION	0.0554474
GOBP_CELL_DIFFERENTIATION_INVOLVED_IN_KIDNEY_DEVELOPMENT	GOBP_CELLULAR_AMIDE_METABOLIC_PROCESS	0.0554444
GOBP_NEGATIVE_REGULATION_OF_PROTEIN_EXIT_FROM_ENDOPLASMIC_RETICULUM	GOBP_PROTEIN_LOCALIZATION_TO_ORGANELLE	0.0554418
GOBP_POSITIVE_REGULATION_OF_RELEASE_OF_CYTOCHROME_C_FROM_MITOCHONDRIA	GOBP_SMALL_GTPASE_MEDIATED_SIGNAL_TRANSDUCTION	0.0554409
GOBP_NOTCH_SIGNALING_PATHWAY	GOBP_PROTEIN_DEPHOSPHORYLATION	0.0554378
GOBP_NEGATIVE_REGULATION_OF_RESPONSE_TO_STIMULUS	GOBP_PYRIMIDINE_NUCLEOSIDE_CATABOLIC_PROCESS	0.0554369
GOBP_AXON_DEVELOPMENT	GOBP_RECEPTOR_METABOLIC_PROCESS	0.0554349
Neuroactive_ligand.receptor_interaction	GOBP_REGULATION_OF_CELL_CYCLE_PHASE_TRANSITION	0.0554331
GOBP_POSITIVE_REGULATION_OF_RELEASE_OF_CYTOCHROME_C_FROM_MITOCHONDRIA	GOBP_NEGATIVE_REGULATION_OF_NUCLEOBASE_CONTAINING_COMPOUND_METABOLIC_PROCESS	0.0554315
GOBP_NEGATIVE_REGULATION_OF_INTRACELLULAR_PROTEIN_TRANSPORT	GOBP_COVALENT_CHROMATIN_MODIFICATION	0.0554306
GOBP_RESPONSE_TO_GROWTH_FACTOR	GOBP_NEGATIVE_REGULATION_OF_INTRACELLULAR_TRANSPORT	0.0554296
GOBP_CELL_SURFACE_RECEPTOR_SIGNALING_PATHWAY_INVOLVED_IN_CELL_CELL_SIGNALING	GOBP_REGULATION_OF_POTASSIUM_ION_TRANSPORT	0.055425
GOBP_POSITIVE_REGULATION_OF_NEURON_PROJECTION_DEVELOPMENT	GOBP_ADENYLATE_CYCLASE_INHIBITING_SEROTONIN_RECEPTOR_SIGNALING_PATHWAY	0.0554209
Anorexia_nervosa	GOBP_CELL_ACTIVATION	0.0554208
Glutamatergic_synapse	GOBP_INTRINSIC_APOPTOTIC_SIGNALING_PATHWAY	0.0554206
GOBP_ENERGY_DERIVATION_BY_OXIDATION_OF_ORGANIC_COMPOUNDS	GOBP_STRIATED_MUSCLE_CONTRACTION	0.0554166
GOBP_POSITIVE_REGULATION_OF_ORGANELLE_ORGANIZATION	GOBP_NUCLEOBASE_METABOLIC_PROCESS	0.0554165
GOBP_RESPONSE_TO_WOUNDING	GOBP_PURINE_NUCLEOSIDE_MONOPHOSPHATE_METABOLIC_PROCESS	0.0554148
GOBP_ORGANELLE_LOCALIZATION	GOBP_STRIATED_MUSCLE_CONTRACTION	0.0554115
GOBP_ACTIN_FILAMENT_BASED_MOVEMENT	GOBP_PEPTIDE_METABOLIC_PROCESS	0.0554073
GOBP_RECEPTOR_METABOLIC_PROCESS	GOBP_RESPONSE_TO_DRUG	0.0554018
GOBP_VESICLE_MEDIATED_TRANSPORT_IN_SYNAPSE	GOBP_NUCLEAR_TRANSPORT	0.055401
GOBP_NEGATIVE_REGULATION_OF_PROTEIN_METABOLIC_PROCESS	GOBP_REGULATION_OF_POTASSIUM_ION_TRANSPORT	0.0554
GOBP_ACTIN_MEDIATED_CELL_CONTRACTION	GOBP_LIPID_BIOSYNTHETIC_PROCESS	0.055399
GOBP_NEGATIVE_REGULATION_OF_CELLULAR_COMPONENT_ORGANIZATION	GOBP_STRIATED_MUSCLE_CONTRACTION	0.0553956
GOBP_DIVALENT_INORGANIC_CATION_HOMEOSTASIS	GOBP_NOTCH_SIGNALING_PATHWAY	0.0553944
GOBP_HOMEOSTASIS_OF_NUMBER_OF_CELLS	GOBP_REGULATION_OF_SIGNALING_RECEPTOR_ACTIVITY	0.0553944
GOBP_HOMEOSTATIC_PROCESS	GOBP_PURINE_NUCLEOSIDE_MONOPHOSPHATE_BIOSYNTHETIC_PROCESS	0.0553899
Glutamatergic_synapse	GOBP_POSITIVE_REGULATION_OF_CELL_CYCLE_PROCESS	0.0553893
GOBP_REGULATION_OF_CATION_CHANNEL_ACTIVITY	GOBP_PHAGOCYTOSIS	0.0553866
GOBP_REGULATION_OF_CELLULAR_RESPONSE_TO_HYPOXIA	GOBP_CYTOSKELETON_ORGANIZATION	0.0553849
GOBP_RECEPTOR_METABOLIC_PROCESS	GOBP_DNA_METABOLIC_PROCESS	0.0553798
OTHER_ANALGESICS_AND_ANTIPYRETICS	GOBP_NUCLEOSIDE_METABOLIC_PROCESS	0.0553725
hsa.miR.137	GOBP_CELL_DIFFERENTIATION_INVOLVED_IN_KIDNEY_DEVELOPMENT	0.0553705
GOBP_REGULATION_OF_TRANSFERASE_ACTIVITY	GOBP_RIBONUCLEOSIDE_MONOPHOSPHATE_METABOLIC_PROCESS	0.0553688
GOBP_CELLULAR_COMPONENT_MORPHOGENESIS	GOBP_NUCLEOSIDE_MONOPHOSPHATE_METABOLIC_PROCESS	0.055366
PSYCHOSTIMULANTS_AGENTS_USED_FOR_ADHD_AND_NOOTROPICS	GOBP_POSITIVE_REGULATION_OF_CELL_PROJECTION_ORGANIZATION	0.0553597
PI3K.Akt_signaling_pathway	GOBP_RIBONUCLEOSIDE_MONOPHOSPHATE_METABOLIC_PROCESS	0.0553586
GOBP_ANTIGEN_RECEPTOR_MEDIATED_SIGNALING_PATHWAY	GOBP_GLYCOPROTEIN_BIOSYNTHETIC_PROCESS	0.0553556
GOBP_ACTIN_MEDIATED_CELL_CONTRACTION	GOBP_RESPONSE_TO_HORMONE	0.0553552
GOBP_NEGATIVE_REGULATION_OF_NUCLEOBASE_CONTAINING_COMPOUND_METABOLIC_PROCESS	GOBP_RIBONUCLEOSIDE_METABOLIC_PROCESS	0.0553478
GOBP_DEFENSE_RESPONSE	GOBP_PYRIMIDINE_NUCLEOSIDE_METABOLIC_PROCESS	0.0553434
GOBP_PROTEIN_LOCALIZATION_TO_PLASMA_MEMBRANE	GOBP_MONOCARBOXYLIC_ACID_METABOLIC_PROCESS	0.0553415
GOBP_WOUND_HEALING	GOBP_ANAPHASE_PROMOTING_COMPLEX_DEPENDENT_CATABOLIC_PROCESS	0.0553414
GOBP_KIDNEY_EPITHELIUM_DEVELOPMENT	GOBP_MUSCLE_SYSTEM_PROCESS	0.0553377
GOBP_ACTIN_MEDIATED_CELL_CONTRACTION	GOBP_NEGATIVE_REGULATION_OF_NUCLEOBASE_CONTAINING_COMPOUND_METABOLIC_PROCESS	0.0553349
GOBP_REGULATION_OF_NEURON_PROJECTION_DEVELOPMENT	GOBP_PROTEIN_TARGETING_TO_MEMBRANE	0.055332
GOBP_ACTIN_MEDIATED_CELL_CONTRACTION	GOBP_NUCLEAR_TRANSPORT	0.0553298
THROAT_PREPARATIONS	GOBP_METANEPHROS_DEVELOPMENT	0.0553265
PSYCHOSTIMULANTS_AGENTS_USED_FOR_ADHD_AND_NOOTROPICS	PI3K.Akt_signaling_pathway	0.055322
Chronotype	GOBP_REGULATION_OF_MITOTIC_CELL_CYCLE	0.0553206
ANTIINFLAMMATORY_AND_ANTIRHEUMATIC_PRODUCTS_NON.STEROIDS	GOBP_NUCLEOSIDE_METABOLIC_PROCESS	0.0553168
GOBP_NEUROGENESIS	GOBP_RIBONUCLEOSIDE_METABOLIC_PROCESS	0.0553154
GOBP_REGULATION_OF_CELLULAR_RESPONSE_TO_HYPOXIA	GOBP_MULTI_ORGANISM_PROCESS	0.0553132
sw.gwas.3.4	GOBP_NEGATIVE_REGULATION_OF_CELLULAR_COMPONENT_ORGANIZATION	0.0553038
GOBP_PURINE_NUCLEOSIDE_MONOPHOSPHATE_BIOSYNTHETIC_PROCESS	GOBP_PROTEIN_DEPHOSPHORYLATION	0.0552984
GOBP_POSITIVE_REGULATION_OF_INTRACELLULAR_SIGNAL_TRANSDUCTION	GOBP_ACTIN_MEDIATED_CELL_CONTRACTION	0.0552975
GOBP_DICARBOXYLIC_ACID_METABOLIC_PROCESS	GOBP_CATION_TRANSPORT	0.0552944
GOBP_PEPTIDYL_SERINE_MODIFICATION	GOBP_PURINE_NUCLEOSIDE_MONOPHOSPHATE_METABOLIC_PROCESS	0.0552904
GOBP_ANIMAL_ORGAN_MORPHOGENESIS	GOBP_RIBONUCLEOSIDE_METABOLIC_PROCESS	0.0552903
Anorexia_nervosa	GOBP_REGULATION_OF_CELL_PROJECTION_ORGANIZATION	0.0552896
GOBP_SMOOTH_MUSCLE_CELL_PROLIFERATION	GOBP_PROTEIN_LOCALIZATION_TO_NUCLEUS	0.0552853
GOBP_DICARBOXYLIC_ACID_METABOLIC_PROCESS	GOBP_PROTEIN_PHOSPHORYLATION	0.0552845
GOBP_REGULATION_OF_NEUROTRANSMITTER_RECEPTOR_ACTIVITY	GOBP_POSITIVE_REGULATION_OF_CATABOLIC_PROCESS	0.0552816
GOBP_POSITIVE_REGULATION_OF_ORGANELLE_ORGANIZATION	GOBP_PURINE_NUCLEOSIDE_MONOPHOSPHATE_BIOSYNTHETIC_PROCESS	0.0552815
CLOCK.CONTROLLED_WEAK	GOBP_COGNITION	0.0552714
GOBP_REGULATION_OF_INTRINSIC_APOPTOTIC_SIGNALING_PATHWAY	GOBP_CARDIAC_MUSCLE_CONTRACTION	0.0552702
GOBP_NEGATIVE_REGULATION_OF_CELL_DIFFERENTIATION	GOBP_GLYCOPROTEIN_BIOSYNTHETIC_PROCESS	0.0552693
GOBP_MACROMOLECULE_METHYLATION	GOBP_CELLULAR_MODIFIED_AMINO_ACID_METABOLIC_PROCESS	0.0552689
GOBP_NEGATIVE_REGULATION_OF_CELL_DEATH	GOBP_PYRIMIDINE_CONTAINING_COMPOUND_SALVAGE	0.0552682
Dopaminergic_synapse	GOBP_REGULATION_OF_CELLULAR_PROTEIN_LOCALIZATION	0.0552633
GOBP_REGULATION_OF_SECRETION	GOBP_SKELETAL_SYSTEM_MORPHOGENESIS	0.055259
ID.NS	GOBP_GLYCOPROTEIN_BIOSYNTHETIC_PROCESS	0.0552572
GOBP_NEGATIVE_REGULATION_OF_MITOTIC_CELL_CYCLE	GOBP_REGULATION_OF_CELL_MORPHOGENESIS	0.0552566
GOBP_POSITIVE_REGULATION_OF_CELLULAR_PROTEIN_LOCALIZATION	GOBP_CELL_CELL_ADHESION_VIA_PLASMA_MEMBRANE_ADHESION_MOLECULES	0.0552548
PERIPHERAL_VASODILATORS	GOBP_RIBONUCLEOSIDE_METABOLIC_PROCESS	0.0552541
GOBP_RESPONSE_TO_BACTERIUM	GOBP_RIBONUCLEOSIDE_METABOLIC_PROCESS	0.0552522
GOBP_NUCLEOBASE_METABOLIC_PROCESS	GOBP_REPRODUCTION	0.055252
GOBP_ESTABLISHMENT_OF_PROTEIN_LOCALIZATION_TO_MEMBRANE	GOBP_ORGANIC_ACID_BIOSYNTHETIC_PROCESS	0.0552513
GOBP_CARBOHYDRATE_BIOSYNTHETIC_PROCESS	GOBP_REGULATION_OF_MITOTIC_CELL_CYCLE	0.0552461
GOBP_VESICLE_MEDIATED_TRANSPORT_IN_SYNAPSE	GOBP_POSITIVE_REGULATION_OF_CELL_CYCLE_PROCESS	0.0552452
GOBP_SKELETAL_SYSTEM_MORPHOGENESIS	GOBP_BEHAVIOR	0.0552435
GOBP_REGULATION_OF_NEUROTRANSMITTER_RECEPTOR_ACTIVITY	GOBP_PROTEIN_MODIFICATION_BY_SMALL_PROTEIN_CONJUGATION	0.0552425
omim_intellectual_disability	DOPAMINERGIC_AGENTS	0.0552405
GOBP_CELLULAR_MODIFIED_AMINO_ACID_METABOLIC_PROCESS	GOBP_TRNA_METABOLIC_PROCESS	0.0552318
GOBP_POSITIVE_REGULATION_OF_PROTEIN_KINASE_ACTIVITY	GOBP_RIBONUCLEOSIDE_MONOPHOSPHATE_METABOLIC_PROCESS	0.055228
GOBP_NUCLEAR_CHROMOSOME_SEGREGATION	GOBP_POSITIVE_REGULATION_OF_NEURON_PROJECTION_DEVELOPMENT	0.0552217
GOBP_REGULATION_OF_POSTSYNAPSE_ORGANIZATION	GOBP_POSITIVE_REGULATION_OF_GENE_EXPRESSION	0.0552172
Glutamatergic_synapse	GOBP_ORGANONITROGEN_COMPOUND_CATABOLIC_PROCESS	0.055217
GOBP_POSITIVE_REGULATION_OF_GTPASE_ACTIVITY	GOBP_NCRNA_PROCESSING	0.0552149
GOBP_RESPONSE_TO_OXYGEN_CONTAINING_COMPOUND	GOBP_RIBONUCLEOSIDE_MONOPHOSPHATE_METABOLIC_PROCESS	0.0552098
BP_SCZ_genetics_all_super	GOBP_PEPTIDYL_SERINE_MODIFICATION	0.0552077
THROAT_PREPARATIONS	GOBP_CELL_JUNCTION_ASSEMBLY	0.0551947
GOBP_NEGATIVE_REGULATION_OF_CELL_DIFFERENTIATION	GOBP_ANAPHASE_PROMOTING_COMPLEX_DEPENDENT_CATABOLIC_PROCESS	0.0551901
Chronotype	GOBP_CELLULAR_RESPONSE_TO_LIPID	0.0551857
Glutamatergic_synapse	GOBP_RNA_PROCESSING	0.0551814
GOBP_ANAPHASE_PROMOTING_COMPLEX_DEPENDENT_CATABOLIC_PROCESS	GOBP_REGULATION_OF_ENDOCYTOSIS	0.0551802
TOPICAL_PRODUCTS_FOR_JOINT_AND_MUSCULAR_PAIN	GOBP_NCRNA_PROCESSING	0.0551792
Glutamatergic_synapse	GOBP_GLYCOPROTEIN_METABOLIC_PROCESS	0.0551771
GOBP_PROTEIN_LOCALIZATION_TO_CELL_PERIPHERY	GOBP_GLYCOPROTEIN_BIOSYNTHETIC_PROCESS	0.0551723
BP_SCZ_genetics_all_super	GOBP_NEGATIVE_REGULATION_OF_TRANSPORT	0.055172
All_Ion_Channels	GOBP_ORGANELLE_ASSEMBLY	0.055172
GOBP_PROTEIN_LOCALIZATION_TO_PLASMA_MEMBRANE	GOBP_UROGENITAL_SYSTEM_DEVELOPMENT	0.0551717
GOBP_IMPORT_INTO_NUCLEUS	GOBP_HEART_PROCESS	0.0551603
GOBP_IMPORT_INTO_NUCLEUS	GOBP_CELLULAR_AMINO_ACID_METABOLIC_PROCESS	0.0551599
GOBP_PROTEIN_LOCALIZATION_TO_PLASMA_MEMBRANE	GOBP_ORGANIC_ACID_BIOSYNTHETIC_PROCESS	0.0551546
CLOCK.CONTROLLED_WEAK	GOBP_POSITIVE_REGULATION_OF_RELEASE_OF_CYTOCHROME_C_FROM_MITOCHONDRIA	0.0551494
GOBP_POSITIVE_REGULATION_OF_RELEASE_OF_CYTOCHROME_C_FROM_MITOCHONDRIA	GOBP_CELLULAR_CARBOHYDRATE_METABOLIC_PROCESS	0.0551423
Glutamatergic_synapse	GOBP_REPRODUCTION	0.0551412
GOBP_REGULATION_OF_CATION_CHANNEL_ACTIVITY	GOBP_NEGATIVE_REGULATION_OF_INTRINSIC_APOPTOTIC_SIGNALING_PATHWAY	0.0551361
GOBP_CELLULAR_RESPONSE_TO_LIPID	GOBP_ACTIN_FILAMENT_BASED_MOVEMENT	0.055134
GOBP_ALPHA_AMINO_ACID_METABOLIC_PROCESS	GOBP_CELLULAR_COMPONENT_MORPHOGENESIS	0.055132
GOBP_GLYCOSYL_COMPOUND_BIOSYNTHETIC_PROCESS	GOBP_MALE_GAMETE_GENERATION	0.0551311
GOBP_ESTABLISHMENT_OF_PROTEIN_LOCALIZATION_TO_MEMBRANE	GOBP_CARDIAC_MUSCLE_CONTRACTION	0.0551245
DOPAMINERGIC_AGENTS	GOBP_REGULATION_OF_POSTSYNAPSE_ORGANIZATION	0.0551226
Anorexia_nervosa	GOBP_ORGANIC_CYCLIC_COMPOUND_CATABOLIC_PROCESS	0.0551221
GOBP_EPITHELIUM_DEVELOPMENT	GOBP_NUCLEOSIDE_MONOPHOSPHATE_METABOLIC_PROCESS	0.05512
GOBP_REGULATION_OF_POSTSYNAPSE_ORGANIZATION	GOBP_NEGATIVE_REGULATION_OF_INTRACELLULAR_PROTEIN_TRANSPORT	0.055118
OTHER_GYNECOLOGICALS	GOBP_REGULATION_OF_CELL_MORPHOGENESIS	0.0551176
GOBP_REGULATION_OF_INFLAMMATORY_RESPONSE	GOBP_PURINE_NUCLEOSIDE_MONOPHOSPHATE_BIOSYNTHETIC_PROCESS	0.0551172
DIRECT_ACTING_ANTIVIRALS	GOBP_REGULATION_OF_NEURON_PROJECTION_DEVELOPMENT	0.055111
GOBP_ACTIN_MEDIATED_CELL_CONTRACTION	GOBP_SMALL_GTPASE_MEDIATED_SIGNAL_TRANSDUCTION	0.0551048
GOBP_NEGATIVE_REGULATION_OF_INTRINSIC_APOPTOTIC_SIGNALING_PATHWAY	GOBP_REGULATION_OF_NEUROTRANSMITTER_RECEPTOR_ACTIVITY	0.0551045
LIPID_MODIFYING_AGENTS_PLAIN	GOBP_PROTEIN_CATABOLIC_PROCESS	0.0551036
GOBP_REGULATION_OF_NEURON_PROJECTION_DEVELOPMENT	GOBP_TRNA_METABOLIC_PROCESS	0.0550986
GOBP_CELL_CYCLE_G2_M_PHASE_TRANSITION	GOBP_REGULATION_OF_CELL_PROJECTION_ORGANIZATION	0.0550971
GOBP_PURINE_NUCLEOSIDE_MONOPHOSPHATE_METABOLIC_PROCESS	GOBP_MITOTIC_CELL_CYCLE	0.0550803
GOBP_REGULATION_OF_DNA_BINDING_TRANSCRIPTION_FACTOR_ACTIVITY	GOBP_POSITIVE_REGULATION_OF_GTPASE_ACTIVITY	0.0550803
GOBP_NEUTRAL_AMINO_ACID_TRANSPORT	GOBP_MACROMOLECULE_CATABOLIC_PROCESS	0.0550793
GOBP_REGULATION_OF_INTRINSIC_APOPTOTIC_SIGNALING_PATHWAY	GOBP_REGULATION_OF_POSTSYNAPSE_ORGANIZATION	0.0550753
GOBP_RECEPTOR_INTERNALIZATION	GOBP_CARBOHYDRATE_METABOLIC_PROCESS	0.0550735
GOBP_ORGANELLE_FISSION	GOBP_NEGATIVE_REGULATION_OF_INTRACELLULAR_TRANSPORT	0.0550717
GOBP_NEUTRAL_AMINO_ACID_TRANSPORT	GOBP_REGULATION_OF_CATABOLIC_PROCESS	0.0550701
GOBP_IMPORT_INTO_NUCLEUS	GOBP_REGULATION_OF_CELL_PROJECTION_ORGANIZATION	0.0550695
Anorexia_nervosa	GOBP_RESPONSE_TO_PEPTIDE	0.0550674
Glutamatergic_synapse	GOBP_CELLULAR_MACROMOLECULE_CATABOLIC_PROCESS	0.0550671
GOBP_DICARBOXYLIC_ACID_METABOLIC_PROCESS	GOBP_BIOLOGICAL_ADHESION	0.055064
ID.NS	GOBP_CARBOHYDRATE_METABOLIC_PROCESS	0.0550616
GOBP_RIBONUCLEOSIDE_MONOPHOSPHATE_METABOLIC_PROCESS	GOBP_NEGATIVE_REGULATION_OF_CELL_POPULATION_PROLIFERATION	0.0550606
GOBP_REGULATION_OF_MITOCHONDRION_ORGANIZATION	GOBP_NUCLEOSIDE_MONOPHOSPHATE_METABOLIC_PROCESS	0.0550605
HORMONE_ANTAGONISTS_AND_RELATED_AGENTS	GOBP_MODIFICATION_DEPENDENT_MACROMOLECULE_CATABOLIC_PROCESS	0.0550523
GOBP_NEGATIVE_REGULATION_OF_SIGNALING	GOBP_PURINE_NUCLEOSIDE_MONOPHOSPHATE_BIOSYNTHETIC_PROCESS	0.0550503
GOBP_PURINE_NUCLEOSIDE_MONOPHOSPHATE_BIOSYNTHETIC_PROCESS	GOBP_CELL_CELL_SIGNALING	0.0550489
GOBP_REGULATION_OF_CATION_CHANNEL_ACTIVITY	GOBP_NCRNA_METABOLIC_PROCESS	0.0550474
Circadian_entrainment	GOBP_PEPTIDE_METABOLIC_PROCESS	0.0550426
GOBP_POSITIVE_REGULATION_OF_CELL_PROJECTION_ORGANIZATION	GOBP_RNA_SPLICING	0.0550424
GOBP_MICROTUBULE_CYTOSKELETON_ORGANIZATION_INVOLVED_IN_MITOSIS	GOBP_NUCLEOSIDE_METABOLIC_PROCESS	0.0550411
GOBP_ORGANIC_HYDROXY_COMPOUND_BIOSYNTHETIC_PROCESS	GOBP_PURINE_NUCLEOSIDE_MONOPHOSPHATE_METABOLIC_PROCESS	0.055038
DIRECT_ACTING_ANTIVIRALS	GOBP_TRNA_METABOLIC_PROCESS	0.0550337
HORMONE_ANTAGONISTS_AND_RELATED_AGENTS	GOBP_DENDRITE_DEVELOPMENT	0.0550329
GOBP_ACTIN_FILAMENT_BASED_MOVEMENT	GOBP_CELL_ACTIVATION	0.0550262
GOBP_REGULATION_OF_NMDA_RECEPTOR_ACTIVITY	GOBP_AMIDE_BIOSYNTHETIC_PROCESS	0.0550255
GOBP_REGULATION_OF_PROTEIN_STABILITY	GOBP_ANAPHASE_PROMOTING_COMPLEX_DEPENDENT_CATABOLIC_PROCESS	0.0550244
GOBP_MICROTUBULE_CYTOSKELETON_ORGANIZATION_INVOLVED_IN_MITOSIS	GOBP_ADENYLATE_CYCLASE_MODULATING_G_PROTEIN_COUPLED_RECEPTOR_SIGNALING_PATHWAY	0.055023
GOBP_NEGATIVE_REGULATION_OF_INTRINSIC_APOPTOTIC_SIGNALING_PATHWAY	GOBP_CAMERA_TYPE_EYE_DEVELOPMENT	0.0550158
GOBP_REGULATION_OF_INFLAMMATORY_RESPONSE	GOBP_NUCLEOSIDE_MONOPHOSPHATE_BIOSYNTHETIC_PROCESS	0.0550085
GOBP_NUCLEAR_CHROMOSOME_SEGREGATION	GOBP_GLYCOPROTEIN_BIOSYNTHETIC_PROCESS	0.0550078
GOBP_SENSORY_ORGAN_DEVELOPMENT	GOBP_PROTEIN_TARGETING_TO_MEMBRANE	0.054997
GOBP_ORGANIC_CYCLIC_COMPOUND_CATABOLIC_PROCESS	GOBP_NEGATIVE_REGULATION_OF_INTRACELLULAR_TRANSPORT	0.0549907
GOBP_PYRIMIDINE_NUCLEOSIDE_CATABOLIC_PROCESS	GOBP_REGULATION_OF_CELLULAR_AMIDE_METABOLIC_PROCESS	0.0549857
Chronotype	GOBP_NEGATIVE_REGULATION_OF_CELLULAR_COMPONENT_ORGANIZATION	0.0549838
Anorexia_nervosa	GOBP_ANION_TRANSMEMBRANE_TRANSPORT	0.0549799
TOPICAL_PRODUCTS_FOR_JOINT_AND_MUSCULAR_PAIN	GOBP_TRNA_METABOLIC_PROCESS	0.0549759
Circadian_entrainment	GOBP_REGULATION_OF_CELL_DEVELOPMENT	0.0549753
GOBP_NEGATIVE_REGULATION_OF_INTRINSIC_APOPTOTIC_SIGNALING_PATHWAY	GOBP_CELL_CELL_ADHESION_VIA_PLASMA_MEMBRANE_ADHESION_MOLECULES	0.0549696
GOBP_PURINE_NUCLEOSIDE_METABOLIC_PROCESS	GOBP_GROWTH	0.0549613
GOBP_MONOCARBOXYLIC_ACID_METABOLIC_PROCESS	GOBP_POSITIVE_REGULATION_OF_NEURON_PROJECTION_DEVELOPMENT	0.0549586
GOBP_REGULATION_OF_MYELOID_CELL_DIFFERENTIATION	GOBP_GLYCOPROTEIN_BIOSYNTHETIC_PROCESS	0.0549574
GOBP_REGULATION_OF_SMALL_GTPASE_MEDIATED_SIGNAL_TRANSDUCTION	GOBP_MONOCARBOXYLIC_ACID_METABOLIC_PROCESS	0.0549552
GOBP_DICARBOXYLIC_ACID_METABOLIC_PROCESS	GOBP_REPRODUCTION	0.0549541
GOBP_NEGATIVE_REGULATION_OF_ION_TRANSPORT	GOBP_SENSORY_ORGAN_DEVELOPMENT	0.0549522
GOBP_SKELETAL_SYSTEM_MORPHOGENESIS	GOBP_CELL_CYCLE_PHASE_TRANSITION	0.0549521
GOBP_RESPONSE_TO_PEPTIDE	GOBP_REGULATION_OF_POSTSYNAPSE_ORGANIZATION	0.0549515
GOBP_ALPHA_AMINO_ACID_METABOLIC_PROCESS	GOBP_EPITHELIAL_CELL_PROLIFERATION	0.0549513
sw.gwas.3.4	GOBP_PEPTIDE_BIOSYNTHETIC_PROCESS	0.0549509
sw.gwas.3.4	GOBP_CELLULAR_RESPONSE_TO_CHEMICAL_STRESS	0.0549453
omim_intellectual_disability	GOBP_REGULATION_OF_BINDING	0.0549418
GOBP_SENSORY_SYSTEM_DEVELOPMENT	GOBP_ADENYLATE_CYCLASE_MODULATING_G_PROTEIN_COUPLED_RECEPTOR_SIGNALING_PATHWAY	0.0549365
GOBP_POSITIVE_REGULATION_OF_CELL_DEATH	GOBP_RIBONUCLEOSIDE_MONOPHOSPHATE_METABOLIC_PROCESS	0.0549364
GOBP_NCRNA_PROCESSING	GOBP_NUCLEOSIDE_METABOLIC_PROCESS	0.0549362
Chronotype	GOBP_RESPONSE_TO_LIPID	0.0549351
ID.NS	GOBP_CELL_CYCLE_PROCESS	0.0549318
clock_all	GOBP_DICARBOXYLIC_ACID_METABOLIC_PROCESS	0.0549318
GOBP_METHYLATION	GOBP_NEUTRAL_AMINO_ACID_TRANSPORT	0.054929
GOBP_PURINE_NUCLEOSIDE_MONOPHOSPHATE_METABOLIC_PROCESS	GOBP_NEGATIVE_REGULATION_OF_CELL_POPULATION_PROLIFERATION	0.0549272
GOBP_NEGATIVE_REGULATION_OF_DEVELOPMENTAL_PROCESS	GOBP_PROTEIN_TARGETING_TO_MEMBRANE	0.0549192
GOBP_VESICLE_MEDIATED_TRANSPORT_IN_SYNAPSE	GOBP_PROTEIN_IMPORT	0.054916
Focal_adhesion	GOBP_GOLGI_VESICLE_TRANSPORT	0.0549122
GOBP_REGULATION_OF_VASCULATURE_DEVELOPMENT	GOBP_ESTABLISHMENT_OF_PROTEIN_LOCALIZATION_TO_MEMBRANE	0.0549079
GOBP_CELL_CYCLE_G2_M_PHASE_TRANSITION	GOBP_CARBOHYDRATE_BIOSYNTHETIC_PROCESS	0.0549043
GOBP_ENERGY_DERIVATION_BY_OXIDATION_OF_ORGANIC_COMPOUNDS	GOBP_HEART_DEVELOPMENT	0.0548988
Circadian_entrainment	GOBP_ORGANONITROGEN_COMPOUND_CATABOLIC_PROCESS	0.0548979
GOBP_REGULATION_OF_MULTICELLULAR_ORGANISMAL_DEVELOPMENT	GOBP_NEGATIVE_REGULATION_OF_INTRACELLULAR_PROTEIN_TRANSPORT	0.0548924
GOBP_NUCLEAR_TRANSPORT	GOBP_PROTEIN_TARGETING_TO_MEMBRANE	0.0548921
GOBP_REGULATION_OF_TRANSPORTER_ACTIVITY	GOBP_SULFUR_COMPOUND_METABOLIC_PROCESS	0.0548889
GOBP_IMPORT_INTO_NUCLEUS	GOBP_REGULATION_OF_CHEMOTAXIS	0.0548864
GOBP_REGULATION_OF_NMDA_RECEPTOR_ACTIVITY	GOBP_REGULATION_OF_PROTEIN_CATABOLIC_PROCESS	0.0548853
GOBP_ORGANOPHOSPHATE_BIOSYNTHETIC_PROCESS	GOBP_POSITIVE_REGULATION_OF_GTPASE_ACTIVITY	0.0548851
GOBP_NEGATIVE_REGULATION_OF_INTRACELLULAR_PROTEIN_TRANSPORT	GOBP_PHAGOCYTOSIS	0.054883
GOBP_ANION_TRANSMEMBRANE_TRANSPORT	GOBP_KIDNEY_EPITHELIUM_DEVELOPMENT	0.0548779
GOBP_SECRETION	GOBP_NUCLEOSIDE_SALVAGE	0.0548673
GOBP_CELL_JUNCTION_ASSEMBLY	GOBP_SULFUR_COMPOUND_METABOLIC_PROCESS	0.0548635
GOBP_REGULATION_OF_NMDA_RECEPTOR_ACTIVITY	GOBP_CELL_ACTIVATION	0.0548627
GOBP_REGULATION_OF_MRNA_METABOLIC_PROCESS	GOBP_METAL_ION_HOMEOSTASIS	0.0548618
GOBP_DIVALENT_INORGANIC_CATION_HOMEOSTASIS	GOBP_MACROMOLECULE_METHYLATION	0.0548614
Urologicals	GOBP_ALPHA_AMINO_ACID_METABOLIC_PROCESS	0.0548561
Dopaminergic_synapse	GOBP_SMALL_GTPASE_MEDIATED_SIGNAL_TRANSDUCTION	0.0548556
Anorexia_nervosa	GOBP_CELLULAR_RESPONSE_TO_PEPTIDE	0.0548503
GOBP_ORGANELLE_FISSION	GOBP_NUCLEOSIDE_SALVAGE	0.05485
GOBP_PURINE_NUCLEOSIDE_MONOPHOSPHATE_BIOSYNTHETIC_PROCESS	GOBP_CELL_MATRIX_ADHESION	0.0548473
Circadian_entrainment	GOBP_INNATE_IMMUNE_RESPONSE	0.0548462
ID.NS	GOBP_GLYCOSYL_COMPOUND_METABOLIC_PROCESS	0.0548448
GOBP_NEURON_DEATH	GOBP_ORGANIC_ACID_BIOSYNTHETIC_PROCESS	0.0548425
GOBP_REGULATION_OF_CELLULAR_RESPONSE_TO_HYPOXIA	GOBP_NEURON_DEVELOPMENT	0.0548401
GOBP_REGULATION_OF_RETROGRADE_PROTEIN_TRANSPORT_ER_TO_CYTOSOL	GOBP_CELLULAR_RESPONSE_TO_OXYGEN_CONTAINING_COMPOUND	0.0548389
GOBP_ACTIN_MEDIATED_CELL_CONTRACTION	GOBP_WOUND_HEALING	0.0548385
GOBP_ADENYLATE_CYCLASE_MODULATING_G_PROTEIN_COUPLED_RECEPTOR_SIGNALING_PATHWAY	GOBP_METANEPHROS_DEVELOPMENT	0.0548384
GOBP_REGULATION_OF_NMDA_RECEPTOR_ACTIVITY	GOBP_RESPONSE_TO_TOPOLOGICALLY_INCORRECT_PROTEIN	0.0548333
GOBP_ACTIN_FILAMENT_BASED_MOVEMENT	GOBP_MITOCHONDRION_ORGANIZATION	0.0548328
GOBP_REGULATION_OF_POTASSIUM_ION_TRANSPORT	GOBP_CELL_JUNCTION_ASSEMBLY	0.0548301
GOBP_REGULATION_OF_POTASSIUM_ION_TRANSPORT	GOBP_BIOLOGICAL_ADHESION	0.0548275
Drugs_for_functional_gastrointestinal_disorders	GOBP_NEGATIVE_REGULATION_OF_GROWTH	0.0548253
GOBP_GLYCEROLIPID_METABOLIC_PROCESS	GOBP_PURINE_NUCLEOSIDE_MONOPHOSPHATE_BIOSYNTHETIC_PROCESS	0.0548243
Body_mass_index	GOBP_MYELOID_CELL_DIFFERENTIATION	0.0548203
Synaptic_vesicle	DIRECT_ACTING_ANTIVIRALS	0.0548198
GOBP_KIDNEY_EPITHELIUM_DEVELOPMENT	GOBP_CELLULAR_AMIDE_METABOLIC_PROCESS	0.0548196
GOBP_RECEPTOR_INTERNALIZATION	GOBP_RNA_PROCESSING	0.0548184
GOBP_REGULATION_OF_NMDA_RECEPTOR_ACTIVITY	GOBP_ORGANIC_ACID_METABOLIC_PROCESS	0.0548182
GOBP_REGULATION_OF_TRANSFERASE_ACTIVITY	GOBP_NEUTRAL_AMINO_ACID_TRANSPORT	0.0548153
Circadian_entrainment	GOBP_POSITIVE_REGULATION_OF_DEVELOPMENTAL_PROCESS	0.0548095
GOBP_DICARBOXYLIC_ACID_METABOLIC_PROCESS	GOBP_CELLULAR_PROTEIN_CONTAINING_COMPLEX_ASSEMBLY	0.0548078
GOBP_REGULATION_OF_RETROGRADE_PROTEIN_TRANSPORT_ER_TO_CYTOSOL	GOBP_RNA_SPLICING	0.0548051
GOBP_REGULATION_OF_NERVOUS_SYSTEM_DEVELOPMENT	GOBP_SULFUR_COMPOUND_METABOLIC_PROCESS	0.0548043
GOBP_ACTIN_MEDIATED_CELL_CONTRACTION	GOBP_COVALENT_CHROMATIN_MODIFICATION	0.0548038
GOBP_PYRIMIDINE_CONTAINING_COMPOUND_SALVAGE	GOBP_RESPONSE_TO_OXIDATIVE_STRESS	0.0548025
GOBP_GROWTH	GOBP_NEUTRAL_AMINO_ACID_TRANSPORT	0.0548016
LIPID_MODIFYING_AGENTS_PLAIN	BP_SCZ_genetics_all_super	0.0547993
GOBP_SKELETAL_SYSTEM_MORPHOGENESIS	GOBP_CATION_TRANSPORT	0.0547985
GOBP_PROTEIN_LOCALIZATION_TO_CELL_PERIPHERY	GOBP_NUCLEOSIDE_MONOPHOSPHATE_METABOLIC_PROCESS	0.0547975
GOBP_ANTIGEN_RECEPTOR_MEDIATED_SIGNALING_PATHWAY	GOBP_REGULATION_OF_CELL_PROJECTION_ORGANIZATION	0.0547905
GOBP_REGULATION_OF_POTASSIUM_ION_TRANSPORT	GOBP_NEGATIVE_REGULATION_OF_GENE_EXPRESSION	0.0547871
Body_mass_index	GOBP_MITOCHONDRION_ORGANIZATION	0.0547824
GOBP_STRIATED_MUSCLE_CONTRACTION	GOBP_CELLULAR_MODIFIED_AMINO_ACID_METABOLIC_PROCESS	0.0547782
GOBP_SMALL_MOLECULE_METABOLIC_PROCESS	GOBP_REGULATION_OF_POTASSIUM_ION_TRANSPORT	0.0547763
Anorexia_nervosa	GOBP_REGULATION_OF_NEURON_PROJECTION_DEVELOPMENT	0.0547762
GOBP_INTRACELLULAR_TRANSPORT	GOBP_NUCLEOBASE_METABOLIC_PROCESS	0.0547757
Chronotype	GOBP_POSITIVE_REGULATION_OF_CATABOLIC_PROCESS	0.0547721
GOBP_POSITIVE_REGULATION_OF_HYDROLASE_ACTIVITY	GOBP_RIBONUCLEOSIDE_MONOPHOSPHATE_METABOLIC_PROCESS	0.0547609
BP_SCZ_genetics_all_super	GOBP_NEURON_DEATH	0.0547573
All_Ion_Channels	GOBP_POSITIVE_REGULATION_OF_INTRACELLULAR_SIGNAL_TRANSDUCTION	0.0547559
GOBP_CELL_SURFACE_RECEPTOR_SIGNALING_PATHWAY_INVOLVED_IN_CELL_CELL_SIGNALING	GOBP_CARDIAC_MUSCLE_CONTRACTION	0.0547498
GOBP_NEGATIVE_REGULATION_OF_PROTEIN_EXIT_FROM_ENDOPLASMIC_RETICULUM	GOBP_TRANSMEMBRANE_TRANSPORT	0.0547495
GOBP_CELL_CELL_ADHESION_VIA_PLASMA_MEMBRANE_ADHESION_MOLECULES	GOBP_RESPONSE_TO_OXIDATIVE_STRESS	0.0547495
LIPID_MODIFYING_AGENTS_PLAIN	Cytoplasm_.core.	0.0547463
ANTIPSYCHOTICS	GOBP_DNA_REPAIR	0.0547456
GOBP_NUCLEOBASE_CONTAINING_SMALL_MOLECULE_METABOLIC_PROCESS	GOBP_SMOOTH_MUSCLE_CELL_PROLIFERATION	0.0547437
GOBP_POSITIVE_REGULATION_OF_CATABOLIC_PROCESS	GOBP_RIBONUCLEOSIDE_MONOPHOSPHATE_METABOLIC_PROCESS	0.0547433
GOBP_ANION_TRANSMEMBRANE_TRANSPORT	GOBP_DENDRITE_DEVELOPMENT	0.0547392
PSYCHOSTIMULANTS_AGENTS_USED_FOR_ADHD_AND_NOOTROPICS	GOBP_EMBRYO_DEVELOPMENT	0.054737
Neuroactive_ligand.receptor_interaction	GOBP_REGULATION_OF_INTRINSIC_APOPTOTIC_SIGNALING_PATHWAY	0.0547365
GOBP_NEGATIVE_REGULATION_OF_RESPONSE_TO_STIMULUS	GOBP_PURINE_NUCLEOSIDE_MONOPHOSPHATE_BIOSYNTHETIC_PROCESS	0.0547361
hsa.miR.137	GOBP_REGULATION_OF_NMDA_RECEPTOR_ACTIVITY	0.0547339
GOBP_MACROMOLECULE_METHYLATION	GOBP_CAMERA_TYPE_EYE_DEVELOPMENT	0.0547304
Neuroactive_ligand.receptor_interaction	GOBP_REGULATION_OF_NEUROGENESIS	0.05473
GOBP_ESTABLISHMENT_OF_PROTEIN_LOCALIZATION_TO_MEMBRANE	GOBP_MONOCARBOXYLIC_ACID_METABOLIC_PROCESS	0.0547287
GOBP_REGULATION_OF_SMALL_GTPASE_MEDIATED_SIGNAL_TRANSDUCTION	GOBP_GLYCOPROTEIN_BIOSYNTHETIC_PROCESS	0.0547282
GOBP_POSITIVE_REGULATION_OF_PROTEIN_METABOLIC_PROCESS	GOBP_PURINE_NUCLEOSIDE_METABOLIC_PROCESS	0.0547252
GOBP_GLYCOSYL_COMPOUND_METABOLIC_PROCESS	GOBP_REGULATION_OF_NEURON_PROJECTION_DEVELOPMENT	0.054721
GOBP_ALPHA_AMINO_ACID_METABOLIC_PROCESS	GOBP_TAXIS	0.0547206
Glutamatergic_synapse	GOBP_ENDOCYTOSIS	0.0547154
GOBP_CELL_SURFACE_RECEPTOR_SIGNALING_PATHWAY_INVOLVED_IN_CELL_CELL_SIGNALING	GOBP_PURINE_NUCLEOSIDE_METABOLIC_PROCESS	0.0547108
GOBP_DENDRITE_DEVELOPMENT	GOBP_CARBOHYDRATE_METABOLIC_PROCESS	0.0547052
Chronotype	GOBP_NEGATIVE_REGULATION_OF_DEVELOPMENTAL_PROCESS	0.0547049
GOBP_REGULATION_OF_RETROGRADE_PROTEIN_TRANSPORT_ER_TO_CYTOSOL	GOBP_RNA_SPLICING_VIA_TRANSESTERIFICATION_REACTIONS	0.0547021
GOBP_ION_HOMEOSTASIS	GOBP_PROTEIN_TARGETING_TO_MEMBRANE	0.0547015
GOBP_TAXIS	GOBP_NCRNA_PROCESSING	0.0546987
TOPICAL_PRODUCTS_FOR_JOINT_AND_MUSCULAR_PAIN	GOBP_DENDRITE_DEVELOPMENT	0.0546977
GOBP_REGULATION_OF_CELL_DIFFERENTIATION	GOBP_ACTIN_FILAMENT_BASED_MOVEMENT	0.0546954
GOBP_NUCLEOSIDE_MONOPHOSPHATE_BIOSYNTHETIC_PROCESS	GOBP_PHAGOCYTOSIS	0.0546828
GOBP_REGULATION_OF_ORGANELLE_ORGANIZATION	GOBP_RIBONUCLEOSIDE_MONOPHOSPHATE_BIOSYNTHETIC_PROCESS	0.054676
GOBP_VESICLE_MEDIATED_TRANSPORT_IN_SYNAPSE	GOBP_POSITIVE_REGULATION_OF_GENE_EXPRESSION	0.0546736
GOBP_POSITIVE_REGULATION_OF_RELEASE_OF_CYTOCHROME_C_FROM_MITOCHONDRIA	GOBP_MYELOID_CELL_DIFFERENTIATION	0.0546716
GOBP_SYNAPSE_ORGANIZATION	GOBP_GLYCOPROTEIN_BIOSYNTHETIC_PROCESS	0.0546693
GOBP_NUCLEOSIDE_MONOPHOSPHATE_BIOSYNTHETIC_PROCESS	GOBP_TRNA_METABOLIC_PROCESS	0.0546656
FMRP.targets	GOBP_ANAPHASE_PROMOTING_COMPLEX_DEPENDENT_CATABOLIC_PROCESS	0.0546619
GOBP_RESPONSE_TO_TOPOLOGICALLY_INCORRECT_PROTEIN	GOBP_CARBOHYDRATE_BIOSYNTHETIC_PROCESS	0.054661
GOBP_MYELOID_CELL_DIFFERENTIATION	GOBP_HEART_PROCESS	0.0546447
GOBP_REGULATION_OF_CELL_MORPHOGENESIS	GOBP_MUSCLE_CONTRACTION	0.0546433
GOBP_MALE_GAMETE_GENERATION	GOBP_PROTEIN_TARGETING_TO_MEMBRANE	0.0546399
GOBP_PYRIMIDINE_NUCLEOSIDE_CATABOLIC_PROCESS	GOBP_RNA_SPLICING	0.0546396
GOBP_ACTIN_MEDIATED_CELL_CONTRACTION	GOBP_TAXIS	0.0546331
GOBP_REGULATION_OF_STRESS_ACTIVATED_PROTEIN_KINASE_SIGNALING_CASCADE	GOBP_ESTABLISHMENT_OF_ORGANELLE_LOCALIZATION	0.0546316
GOBP_REGULATION_OF_CATION_CHANNEL_ACTIVITY	GOBP_CARBOHYDRATE_BIOSYNTHETIC_PROCESS	0.0546284
GOBP_CELL_CELL_ADHESION_VIA_PLASMA_MEMBRANE_ADHESION_MOLECULES	GOBP_GLYCEROLIPID_METABOLIC_PROCESS	0.0546258
GOBP_POSITIVE_REGULATION_OF_IMMUNE_RESPONSE	GOBP_NUCLEOSIDE_MONOPHOSPHATE_METABOLIC_PROCESS	0.0546251
GOBP_GLYCOSYL_COMPOUND_METABOLIC_PROCESS	GOBP_BEHAVIOR	0.0546241
GOBP_DEPHOSPHORYLATION	GOBP_PURINE_NUCLEOSIDE_MONOPHOSPHATE_BIOSYNTHETIC_PROCESS	0.054624
GOBP_ORGANIC_HYDROXY_COMPOUND_BIOSYNTHETIC_PROCESS	GOBP_REGULATION_OF_TRANSPORTER_ACTIVITY	0.0546233
GOBP_REGULATION_OF_SIGNALING_RECEPTOR_ACTIVITY	GOBP_TRNA_METABOLIC_PROCESS	0.0546224
GOBP_RESPONSE_TO_TOPOLOGICALLY_INCORRECT_PROTEIN	GOBP_CELL_JUNCTION_ASSEMBLY	0.0546213
GOBP_ACTIN_MEDIATED_CELL_CONTRACTION	GOBP_RESPONSE_TO_WOUNDING	0.0546159
GOBP_REGULATION_OF_INTRACELLULAR_SIGNAL_TRANSDUCTION	GOBP_PURINE_NUCLEOSIDE_MONOPHOSPHATE_BIOSYNTHETIC_PROCESS	0.054613
GOBP_NEGATIVE_REGULATION_OF_INTRACELLULAR_PROTEIN_TRANSPORT	GOBP_BIOLOGICAL_PROCESS_INVOLVED_IN_SYMBIOTIC_INTERACTION	0.0546108
GOBP_ANTIGEN_RECEPTOR_MEDIATED_SIGNALING_PATHWAY	GOBP_SKELETAL_SYSTEM_MORPHOGENESIS	0.0546107
GOBP_REGULATION_OF_PEPTIDE_TRANSPORT	GOBP_NUCLEOBASE_METABOLIC_PROCESS	0.0545963
GOBP_CAMERA_TYPE_EYE_DEVELOPMENT	GOBP_NUCLEOSIDE_METABOLIC_PROCESS	0.0545903
GOBP_POSITIVE_REGULATION_OF_PROTEIN_KINASE_ACTIVITY	GOBP_NUCLEOSIDE_MONOPHOSPHATE_METABOLIC_PROCESS	0.0545893
GOBP_REGULATION_OF_NMDA_RECEPTOR_ACTIVITY	GOBP_PEPTIDE_METABOLIC_PROCESS	0.0545872
GOBP_SKELETAL_SYSTEM_MORPHOGENESIS	GOBP_AMIDE_BIOSYNTHETIC_PROCESS	0.0545853
Drugs_for_functional_gastrointestinal_disorders	GOBP_SIGNAL_TRANSDUCTION_BY_P53_CLASS_MEDIATOR	0.0545828
Chronotype	GOBP_NEGATIVE_REGULATION_OF_TRANSCRIPTION_BY_RNA_POLYMERASE_II	0.0545805
GOBP_POSITIVE_REGULATION_OF_RELEASE_OF_CYTOCHROME_C_FROM_MITOCHONDRIA	GOBP_EPITHELIAL_CELL_PROLIFERATION	0.0545781
GOBP_CELLULAR_COMPONENT_DISASSEMBLY	GOBP_NUCLEOSIDE_METABOLIC_PROCESS	0.0545757
GOBP_CELL_CELL_ADHESION_VIA_PLASMA_MEMBRANE_ADHESION_MOLECULES	GOBP_IMMUNE_RESPONSE_REGULATING_SIGNALING_PATHWAY	0.0545743
GOBP_POSITIVE_REGULATION_OF_CELL_CYCLE	GOBP_STRIATED_MUSCLE_CONTRACTION	0.0545719
GOBP_REGULATION_OF_TRANS_SYNAPTIC_SIGNALING	GOBP_ACTIN_FILAMENT_BASED_MOVEMENT	0.0545679
GOBP_RESPONSE_TO_PEPTIDE	GOBP_CARDIAC_MUSCLE_CONTRACTION	0.0545673
denovo_schizophrenia	GOBP_NUCLEOSIDE_MONOPHOSPHATE_BIOSYNTHETIC_PROCESS	0.0545649
GOBP_DIVALENT_INORGANIC_CATION_HOMEOSTASIS	GOBP_PROTEIN_POLYUBIQUITINATION	0.0545598
GOBP_REGULATION_OF_POSTSYNAPSE_ORGANIZATION	GOBP_NEGATIVE_REGULATION_OF_BIOSYNTHETIC_PROCESS	0.0545547
TOPICAL_PRODUCTS_FOR_JOINT_AND_MUSCULAR_PAIN	GOBP_NUCLEOSIDE_MONOPHOSPHATE_METABOLIC_PROCESS	0.0545542
THROAT_PREPARATIONS	Focal_adhesion	0.0545542
GOBP_NEUTRAL_AMINO_ACID_TRANSPORT	GOBP_MICROTUBULE_BASED_PROCESS	0.0545541
GOBP_REGULATION_OF_INTRACELLULAR_TRANSPORT	GOBP_ADENYLATE_CYCLASE_MODULATING_G_PROTEIN_COUPLED_RECEPTOR_SIGNALING_PATHWAY	0.0545462
GOBP_RIBONUCLEOSIDE_MONOPHOSPHATE_BIOSYNTHETIC_PROCESS	GOBP_IMMUNE_SYSTEM_DEVELOPMENT	0.0545452
Dopaminergic_synapse	GOBP_EPITHELIAL_CELL_PROLIFERATION	0.0545443
GOBP_NUCLEOBASE_CONTAINING_SMALL_MOLECULE_METABOLIC_PROCESS	GOBP_REGULATION_OF_GTPASE_ACTIVITY	0.0545441
GOBP_ORGANIC_CYCLIC_COMPOUND_CATABOLIC_PROCESS	GOBP_CELL_DIFFERENTIATION_INVOLVED_IN_KIDNEY_DEVELOPMENT	0.0545438
GOBP_GOLGI_VESICLE_TRANSPORT	GOBP_NEUTRAL_AMINO_ACID_TRANSPORT	0.0545431
GOBP_EPITHELIUM_DEVELOPMENT	GOBP_PROTEIN_TARGETING_TO_MEMBRANE	0.0545406
sw.gwas.3.4	GOBP_GLYCOPROTEIN_METABOLIC_PROCESS	0.0545373
Glutamatergic_synapse	GOBP_RESPONSE_TO_BIOTIC_STIMULUS	0.0545352
GOBP_CELL_MATRIX_ADHESION	GOBP_HEART_PROCESS	0.0545268
GOBP_POSITIVE_REGULATION_OF_GTPASE_ACTIVITY	GOBP_NEGATIVE_REGULATION_OF_TRANSCRIPTION_BY_RNA_POLYMERASE_II	0.0545267
GOBP_REGULATION_OF_CATION_CHANNEL_ACTIVITY	GOBP_ENERGY_DERIVATION_BY_OXIDATION_OF_ORGANIC_COMPOUNDS	0.0545219
GOBP_PEPTIDYL_SERINE_MODIFICATION	GOBP_RIBONUCLEOSIDE_MONOPHOSPHATE_METABOLIC_PROCESS	0.0545155
GOBP_NEGATIVE_REGULATION_OF_CELL_CYCLE	GOBP_PURINE_NUCLEOSIDE_METABOLIC_PROCESS	0.0545128
GOBP_CELLULAR_RESPONSE_TO_ORGANIC_CYCLIC_COMPOUND	GOBP_GLYCOPROTEIN_BIOSYNTHETIC_PROCESS	0.0545076
GOBP_NUCLEOSIDE_MONOPHOSPHATE_METABOLIC_PROCESS	GOBP_LIPID_METABOLIC_PROCESS	0.0545054
GOBP_CARDIAC_MUSCLE_CONTRACTION	GOBP_HOMEOSTASIS_OF_NUMBER_OF_CELLS	0.054505
ANTIPSYCHOTICS	GOBP_CELL_CELL_ADHESION	0.0544966
GOBP_ION_HOMEOSTASIS	GOBP_NUCLEOSIDE_MONOPHOSPHATE_METABOLIC_PROCESS	0.0544955
Drugs_for_functional_gastrointestinal_disorders	GOBP_CELLULAR_AMINO_ACID_METABOLIC_PROCESS	0.0544919
GOBP_REGULATION_OF_CELL_DEVELOPMENT	GOBP_PROTEIN_TARGETING_TO_MEMBRANE	0.0544906
GOBP_REGULATION_OF_BODY_FLUID_LEVELS	GOBP_GLYCOPROTEIN_BIOSYNTHETIC_PROCESS	0.0544881
Glutamatergic_synapse	GOBP_CELLULAR_COMPONENT_MORPHOGENESIS	0.0544835
GOBP_CELL_DIFFERENTIATION_INVOLVED_IN_KIDNEY_DEVELOPMENT	GOBP_RESPONSE_TO_INORGANIC_SUBSTANCE	0.0544819
GOBP_VESICLE_MEDIATED_TRANSPORT_IN_SYNAPSE	GOBP_MALE_GAMETE_GENERATION	0.0544766
GOBP_REGULATION_OF_RELEASE_OF_CYTOCHROME_C_FROM_MITOCHONDRIA	GOBP_NEURON_DEVELOPMENT	0.054475
GOBP_NEURON_DEATH	GOBP_NUCLEOBASE_METABOLIC_PROCESS	0.0544572
Mitochondrion_.core.	GOBP_HEART_DEVELOPMENT	0.0544566
PI3K.Akt_signaling_pathway	GOBP_METHYLATION	0.0544552
GOBP_GLYCOSYL_COMPOUND_BIOSYNTHETIC_PROCESS	GOBP_TRANSMEMBRANE_RECEPTOR_PROTEIN_TYROSINE_KINASE_SIGNALING_PATHWAY	0.0544541
ANTIPSYCHOTICS	GOBP_GLYCOPROTEIN_BIOSYNTHETIC_PROCESS	0.0544534
GOBP_NEUTRAL_AMINO_ACID_TRANSPORT	GOBP_INFLAMMATORY_RESPONSE	0.0544509
GOBP_REGULATION_OF_MEMBRANE_POTENTIAL	GOBP_SKELETAL_SYSTEM_DEVELOPMENT	0.0544472
GOBP_REGULATION_OF_POSTSYNAPSE_ORGANIZATION	GOBP_CELLULAR_RESPONSE_TO_ORGANIC_CYCLIC_COMPOUND	0.0544383
GOBP_MITOTIC_NUCLEAR_DIVISION	GOBP_ORGANIC_ACID_BIOSYNTHETIC_PROCESS	0.0544382
GOBP_REGULATION_OF_NEUROTRANSMITTER_RECEPTOR_ACTIVITY	GOBP_REGULATION_OF_MITOTIC_CELL_CYCLE	0.0544376
GOBP_REGULATION_OF_NEUROTRANSMITTER_RECEPTOR_ACTIVITY	GOBP_LEUKOCYTE_MEDIATED_IMMUNITY	0.0544372
GOBP_POSITIVE_REGULATION_OF_RELEASE_OF_CYTOCHROME_C_FROM_MITOCHONDRIA	GOBP_BIOLOGICAL_ADHESION	0.0544328
GOBP_NCRNA_PROCESSING	GOBP_UROGENITAL_SYSTEM_DEVELOPMENT	0.0544294
GOBP_GLYCOSYL_COMPOUND_METABOLIC_PROCESS	GOBP_VESICLE_MEDIATED_TRANSPORT_IN_SYNAPSE	0.0544234
GOBP_INOSITOL_LIPID_MEDIATED_SIGNALING	GOBP_SULFUR_COMPOUND_METABOLIC_PROCESS	0.0544229
All_Ion_Channels	GOBP_REGULATION_OF_ANATOMICAL_STRUCTURE_MORPHOGENESIS	0.0544196
GOBP_EPITHELIAL_CELL_PROLIFERATION	GOBP_RIBONUCLEOSIDE_METABOLIC_PROCESS	0.0544189
GOBP_REGULATION_OF_CATABOLIC_PROCESS	GOBP_NUCLEOBASE_METABOLIC_PROCESS	0.0544183
GOBP_REGULATION_OF_CATION_TRANSMEMBRANE_TRANSPORT	GOBP_MACROMOLECULE_METHYLATION	0.0544167
GOBP_POSITIVE_REGULATION_OF_CELL_PROJECTION_ORGANIZATION	GOBP_MRNA_PROCESSING	0.0544155
SCZ.NS	GOBP_REGULATION_OF_RELEASE_OF_CYTOCHROME_C_FROM_MITOCHONDRIA	0.0544121
GOBP_REGULATION_OF_NEUROTRANSMITTER_RECEPTOR_ACTIVITY	GOBP_EPITHELIAL_TUBE_MORPHOGENESIS	0.0544074
denovo_schizophrenia	GOBP_PROTEIN_TARGETING_TO_MEMBRANE	0.0544072
BP_SCZ_genetics_all_super	GOBP_TISSUE_MORPHOGENESIS	0.0544032
GOBP_ANATOMICAL_STRUCTURE_HOMEOSTASIS	GOBP_REGULATION_OF_SMALL_GTPASE_MEDIATED_SIGNAL_TRANSDUCTION	0.054392
GOBP_MULTICELLULAR_ORGANISM_REPRODUCTION	GOBP_NEUTRAL_AMINO_ACID_TRANSPORT	0.0543872
GOBP_KIDNEY_EPITHELIUM_DEVELOPMENT	GOBP_LEUKOCYTE_MEDIATED_IMMUNITY	0.054387
GOBP_POSITIVE_REGULATION_OF_NEURON_PROJECTION_DEVELOPMENT	GOBP_CIRCULATORY_SYSTEM_PROCESS	0.0543849
GOBP_REGULATION_OF_APOPTOTIC_SIGNALING_PATHWAY	GOBP_RIBONUCLEOSIDE_MONOPHOSPHATE_METABOLIC_PROCESS	0.0543785
GOBP_METHYLATION	GOBP_MUSCLE_CONTRACTION	0.0543779
GOBP_REGULATION_OF_NEUROTRANSMITTER_RECEPTOR_ACTIVITY	GOBP_CELLULAR_AMIDE_METABOLIC_PROCESS	0.0543774
Neuroactive_ligand.receptor_interaction	GOBP_SMOOTH_MUSCLE_CELL_PROLIFERATION	0.0543654
GOBP_POSITIVE_REGULATION_OF_ION_TRANSPORT	GOBP_PYRIMIDINE_CONTAINING_COMPOUND_SALVAGE	0.0543653
LIPID_MODIFYING_AGENTS_PLAIN	GOBP_REGULATION_OF_NERVOUS_SYSTEM_DEVELOPMENT	0.0543628
GOBP_RESPONSE_TO_NITROGEN_COMPOUND	GOBP_NUCLEOSIDE_MONOPHOSPHATE_METABOLIC_PROCESS	0.0543616
Dopaminergic_synapse	GOBP_ESTABLISHMENT_OF_PROTEIN_LOCALIZATION_TO_MEMBRANE	0.0543573
CLOCK.CONTROLLED_WEAK	GOBP_NEGATIVE_REGULATION_OF_ION_TRANSPORT	0.0543494
GOBP_REGULATION_OF_TRANS_SYNAPTIC_SIGNALING	GOBP_ACTIN_MEDIATED_CELL_CONTRACTION	0.0543407
All_Ion_Channels	GOBP_AMIDE_BIOSYNTHETIC_PROCESS	0.0543391
GOBP_REGULATION_OF_INFLAMMATORY_RESPONSE	GOBP_RIBONUCLEOSIDE_MONOPHOSPHATE_BIOSYNTHETIC_PROCESS	0.054338
GOBP_GLYCOSYL_COMPOUND_BIOSYNTHETIC_PROCESS	GOBP_CELLULAR_RESPONSE_TO_DNA_DAMAGE_STIMULUS	0.0543379
GOBP_REGULATION_OF_RELEASE_OF_CYTOCHROME_C_FROM_MITOCHONDRIA	GOBP_CELL_JUNCTION_ASSEMBLY	0.0543377
GOBP_NERVOUS_SYSTEM_PROCESS	GOBP_SKELETAL_SYSTEM_MORPHOGENESIS	0.054334
GOBP_REGULATION_OF_HEMOPOIESIS	GOBP_POSITIVE_REGULATION_OF_GTPASE_ACTIVITY	0.0543314
TOPICAL_PRODUCTS_FOR_JOINT_AND_MUSCULAR_PAIN	GOBP_NUCLEOBASE_METABOLIC_PROCESS	0.0543313
ANTIPSYCHOTICS	GOBP_PROTEIN_MODIFICATION_BY_SMALL_PROTEIN_REMOVAL	0.0543224
GOBP_CELLULAR_RESPONSE_TO_NITROGEN_COMPOUND	GOBP_PURINE_NUCLEOSIDE_MONOPHOSPHATE_METABOLIC_PROCESS	0.0543222
Circadian_entrainment	GOBP_SENSORY_ORGAN_DEVELOPMENT	0.0543112
Body_mass_index	GOBP_REGULATION_OF_VESICLE_MEDIATED_TRANSPORT	0.0543084
GOBP_GLYCOSYL_COMPOUND_METABOLIC_PROCESS	GOBP_METAL_ION_HOMEOSTASIS	0.0543074
GOBP_REGULATION_OF_INFLAMMATORY_RESPONSE	GOBP_RECEPTOR_METABOLIC_PROCESS	0.054302
GOBP_POSITIVE_REGULATION_OF_RELEASE_OF_CYTOCHROME_C_FROM_MITOCHONDRIA	GOBP_REGULATION_OF_CELL_CYCLE_PROCESS	0.0543018
GOBP_POSITIVE_REGULATION_OF_GTPASE_ACTIVITY	GOBP_OSSIFICATION	0.0543013
GOBP_PURINE_NUCLEOSIDE_METABOLIC_PROCESS	GOBP_LIPID_METABOLIC_PROCESS	0.0543006
GOBP_PEPTIDYL_SERINE_MODIFICATION	GOBP_NUCLEOSIDE_MONOPHOSPHATE_METABOLIC_PROCESS	0.0542979
GOBP_POSITIVE_REGULATION_OF_HYDROLASE_ACTIVITY	GOBP_RIBONUCLEOSIDE_MONOPHOSPHATE_BIOSYNTHETIC_PROCESS	0.0542916
GOBP_RECEPTOR_METABOLIC_PROCESS	GOBP_PATTERN_SPECIFICATION_PROCESS	0.0542883
BP_SCZ_genetics_all_super	GOBP_CELLULAR_RESPONSE_TO_PEPTIDE	0.0542876
GOBP_REGULATION_OF_PEPTIDE_TRANSPORT	GOBP_NEUTRAL_AMINO_ACID_TRANSPORT	0.0542859
DOPAMINERGIC_AGENTS	GOBP_DENDRITE_DEVELOPMENT	0.0542853
CLOCK.CONTROLLED_WEAK	GOBP_DIVALENT_INORGANIC_CATION_HOMEOSTASIS	0.0542824
GOBP_POSITIVE_REGULATION_OF_CELL_CYCLE_PROCESS	GOBP_NUCLEOSIDE_MONOPHOSPHATE_METABOLIC_PROCESS	0.0542795
GOBP_NEGATIVE_REGULATION_OF_ANION_TRANSPORT	GOBP_CELL_DIVISION	0.054275
GOBP_REGULATION_OF_SMALL_GTPASE_MEDIATED_SIGNAL_TRANSDUCTION	GOBP_SKELETAL_SYSTEM_DEVELOPMENT	0.0542706
GOBP_REGULATION_OF_TRANSPORTER_ACTIVITY	GOBP_NUCLEOBASE_METABOLIC_PROCESS	0.0542697
GOBP_REGULATION_OF_POTASSIUM_ION_TRANSPORT	GOBP_CELLULAR_AMINO_ACID_METABOLIC_PROCESS	0.0542649
GOBP_PEPTIDYL_AMINO_ACID_MODIFICATION	GOBP_NUCLEOSIDE_MONOPHOSPHATE_METABOLIC_PROCESS	0.0542586
GOBP_REGULATION_OF_RESPONSE_TO_ENDOPLASMIC_RETICULUM_STRESS	GOBP_POSITIVE_REGULATION_OF_GTPASE_ACTIVITY	0.0542569
GOBP_HOMEOSTATIC_PROCESS	GOBP_PYRIMIDINE_CONTAINING_COMPOUND_SALVAGE	0.054255
GOBP_REGULATION_OF_RESPONSE_TO_ENDOPLASMIC_RETICULUM_STRESS	GOBP_REGULATION_OF_CATION_TRANSMEMBRANE_TRANSPORT	0.0542516
GOBP_NCRNA_PROCESSING	GOBP_CELL_PART_MORPHOGENESIS	0.0542511
GOBP_METHYLATION	GOBP_NOTCH_SIGNALING_PATHWAY	0.0542498
GOBP_STRIATED_MUSCLE_CONTRACTION	GOBP_PROTEIN_TARGETING	0.0542462
GOBP_REGULATION_OF_POSTSYNAPSE_ORGANIZATION	GOBP_POSTTRANSCRIPTIONAL_REGULATION_OF_GENE_EXPRESSION	0.0542443
Chronotype	GOBP_REGULATION_OF_ION_TRANSPORT	0.0542406
GOBP_PROTEIN_LOCALIZATION_TO_NUCLEUS	GOBP_REGULATION_OF_TRANSPORTER_ACTIVITY	0.0542394
Anorexia_nervosa	GOBP_NEGATIVE_REGULATION_OF_PHOSPHORUS_METABOLIC_PROCESS	0.0542363
GOBP_CELL_PART_MORPHOGENESIS	GOBP_RIBONUCLEOSIDE_MONOPHOSPHATE_METABOLIC_PROCESS	0.0542328
GOBP_NUCLEAR_CHROMOSOME_SEGREGATION	GOBP_REGULATION_OF_TRANSPORTER_ACTIVITY	0.0542318
GOBP_DIVALENT_INORGANIC_CATION_HOMEOSTASIS	GOBP_CHROMOSOME_SEGREGATION	0.0542305
Neuroactive_ligand.receptor_interaction	GOBP_LIPID_BIOSYNTHETIC_PROCESS	0.0542276
GOBP_PURINE_NUCLEOSIDE_METABOLIC_PROCESS	GOBP_VASCULATURE_DEVELOPMENT	0.0542212
GOBP_REGULATION_OF_NEUROTRANSMITTER_RECEPTOR_ACTIVITY	GOBP_COVALENT_CHROMATIN_MODIFICATION	0.0542196
Urologicals	GOBP_GASTRULATION	0.0542184
GOBP_GLYCOSYL_COMPOUND_BIOSYNTHETIC_PROCESS	GOBP_CHROMOSOME_ORGANIZATION	0.0542176
Anorexia_nervosa	GOBP_MONOCARBOXYLIC_ACID_METABOLIC_PROCESS	0.0542144
GOBP_ORGANONITROGEN_COMPOUND_BIOSYNTHETIC_PROCESS	GOBP_REGULATION_OF_POSTSYNAPSE_ORGANIZATION	0.0542141
GOBP_ACTOMYOSIN_STRUCTURE_ORGANIZATION	GOBP_INFLAMMATORY_RESPONSE	0.0542079
TOPICAL_PRODUCTS_FOR_JOINT_AND_MUSCULAR_PAIN	GOBP_CELL_CELL_ADHESION_VIA_PLASMA_MEMBRANE_ADHESION_MOLECULES	0.054207
Drugs_for_functional_gastrointestinal_disorders	GOBP_CELL_DIVISION	0.0542063
BP_SCZ_genetics_all_super	GOBP_RESPONSE_TO_PEPTIDE	0.0542062
GOBP_REGULATION_OF_PEPTIDE_TRANSPORT	GOBP_NUCLEOSIDE_MONOPHOSPHATE_METABOLIC_PROCESS	0.0542
GOBP_NEGATIVE_REGULATION_OF_ANION_TRANSPORT	GOBP_POSITIVE_REGULATION_OF_CELL_PROJECTION_ORGANIZATION	0.0541965
GOBP_ORGANIC_ACID_BIOSYNTHETIC_PROCESS	GOBP_PHAGOCYTOSIS	0.0541955
Mitochondrion_.core.	CARDIAC_STIMULANTS_EXCL._CARDIAC_GLYCOSIDES	0.0541936
GOBP_CELL_JUNCTION_ASSEMBLY	GOBP_GLYCOPROTEIN_BIOSYNTHETIC_PROCESS	0.0541924
GOBP_POSITIVE_REGULATION_OF_CATABOLIC_PROCESS	GOBP_NUCLEOSIDE_MONOPHOSPHATE_METABOLIC_PROCESS	0.0541901
GOBP_REGULATION_OF_NEUROTRANSMITTER_RECEPTOR_ACTIVITY	GOBP_PEPTIDYL_LYSINE_MODIFICATION	0.0541892
GOBP_CAMERA_TYPE_EYE_DEVELOPMENT	GOBP_EXOCYTOSIS	0.0541878
GOBP_REGULATION_OF_ENDOCYTOSIS	GOBP_GENERATION_OF_PRECURSOR_METABOLITES_AND_ENERGY	0.0541842
GOBP_REGULATION_OF_CELL_CYCLE	GOBP_NUCLEOSIDE_MONOPHOSPHATE_METABOLIC_PROCESS	0.0541825
GOBP_CELL_CELL_ADHESION_VIA_PLASMA_MEMBRANE_ADHESION_MOLECULES	GOBP_GLYCEROPHOSPHOLIPID_METABOLIC_PROCESS	0.0541819
GOBP_PROCESS_UTILIZING_AUTOPHAGIC_MECHANISM	GOBP_PYRIMIDINE_NUCLEOSIDE_METABOLIC_PROCESS	0.0541784
GOBP_REGULATION_OF_CHEMOTAXIS	GOBP_PURINE_NUCLEOSIDE_MONOPHOSPHATE_BIOSYNTHETIC_PROCESS	0.0541736
HORMONE_ANTAGONISTS_AND_RELATED_AGENTS	GOBP_RNA_SPLICING	0.0541668
GOBP_CELL_CYCLE_G2_M_PHASE_TRANSITION	GOBP_PHAGOCYTOSIS	0.0541658
GOBP_NEGATIVE_REGULATION_OF_INTRACELLULAR_TRANSPORT	GOBP_MYELOID_LEUKOCYTE_MEDIATED_IMMUNITY	0.0541644
GOBP_RIBONUCLEOSIDE_METABOLIC_PROCESS	GOBP_CELL_MATRIX_ADHESION	0.0541534
GOBP_CELLULAR_LIPID_METABOLIC_PROCESS	GOBP_RIBONUCLEOSIDE_METABOLIC_PROCESS	0.054152
GOBP_CELL_CELL_ADHESION_VIA_PLASMA_MEMBRANE_ADHESION_MOLECULES	GOBP_REGULATION_OF_SMALL_GTPASE_MEDIATED_SIGNAL_TRANSDUCTION	0.0541518
GOBP_ANION_TRANSMEMBRANE_TRANSPORT	GOBP_REGULATION_OF_NEURON_PROJECTION_DEVELOPMENT	0.0541516
HORMONE_ANTAGONISTS_AND_RELATED_AGENTS	GOBP_CELLULAR_MODIFIED_AMINO_ACID_METABOLIC_PROCESS	0.0541495
GOBP_GLYCOSYL_COMPOUND_METABOLIC_PROCESS	GOBP_REGULATION_OF_CELL_DEVELOPMENT	0.0541492
GOBP_MRNA_METABOLIC_PROCESS	GOBP_POSITIVE_REGULATION_OF_NEURON_PROJECTION_DEVELOPMENT	0.0541452
GOBP_METHYLATION	GOBP_DENDRITE_DEVELOPMENT	0.0541451
HORMONE_ANTAGONISTS_AND_RELATED_AGENTS	GOBP_RESPONSE_TO_TOPOLOGICALLY_INCORRECT_PROTEIN	0.054144
GOBP_NEUTRAL_AMINO_ACID_TRANSPORT	GOBP_METANEPHROS_DEVELOPMENT	0.0541402
clock_all	GOBP_RIBONUCLEOSIDE_MONOPHOSPHATE_BIOSYNTHETIC_PROCESS	0.0541401
GOBP_ANIMAL_ORGAN_MORPHOGENESIS	GOBP_PROTEIN_TARGETING_TO_MEMBRANE	0.0541395
ID.NS	GOBP_TISSUE_MORPHOGENESIS	0.054137
PERIPHERAL_VASODILATORS	GOBP_MICROTUBULE_CYTOSKELETON_ORGANIZATION_INVOLVED_IN_MITOSIS	0.0541293
GOBP_SIGNAL_TRANSDUCTION_BY_P53_CLASS_MEDIATOR	GOBP_CELLULAR_COMPONENT_MORPHOGENESIS	0.054129
GOBP_GLYCOSYL_COMPOUND_METABOLIC_PROCESS	GOBP_AMIDE_BIOSYNTHETIC_PROCESS	0.0541204
GOBP_ESTABLISHMENT_OF_ORGANELLE_LOCALIZATION	GOBP_ADENYLATE_CYCLASE_MODULATING_G_PROTEIN_COUPLED_RECEPTOR_SIGNALING_PATHWAY	0.0541193
HORMONE_ANTAGONISTS_AND_RELATED_AGENTS	GOBP_REGULATION_OF_GTPASE_ACTIVITY	0.0541186
GOBP_CELL_CELL_ADHESION_VIA_PLASMA_MEMBRANE_ADHESION_MOLECULES	GOBP_CELLULAR_RESPONSE_TO_PEPTIDE_HORMONE_STIMULUS	0.0541176
GOBP_CHROMOSOME_SEGREGATION	GOBP_PROTEIN_TARGETING_TO_MEMBRANE	0.0541161
GOBP_REGULATION_OF_CELLULAR_AMIDE_METABOLIC_PROCESS	GOBP_PYRIMIDINE_NUCLEOSIDE_METABOLIC_PROCESS	0.0541031
GOBP_NEUTRAL_AMINO_ACID_TRANSPORT	GOBP_INTRACELLULAR_PROTEIN_TRANSPORT	0.0541001
BP_SCZ_genetics_all_super	GOBP_NOTCH_SIGNALING_PATHWAY	0.0540983
ID.NS	GOBP_RIBONUCLEOSIDE_METABOLIC_PROCESS	0.0540972
Body_mass_index	GOBP_EXOCYTOSIS	0.0540969
GOBP_ACTIN_MEDIATED_CELL_CONTRACTION	GOBP_RESPONSE_TO_OXIDATIVE_STRESS	0.0540962
GOBP_CAMERA_TYPE_EYE_DEVELOPMENT	GOBP_TRNA_METABOLIC_PROCESS	0.0540941
GOBP_SIGNAL_TRANSDUCTION_BY_P53_CLASS_MEDIATOR	GOBP_CELLULAR_ION_HOMEOSTASIS	0.0540902
GOBP_MULTICELLULAR_ORGANISM_REPRODUCTION	GOBP_NUCLEOSIDE_MONOPHOSPHATE_BIOSYNTHETIC_PROCESS	0.0540838
GOBP_POSITIVE_REGULATION_OF_MOLECULAR_FUNCTION	GOBP_PURINE_NUCLEOSIDE_MONOPHOSPHATE_BIOSYNTHETIC_PROCESS	0.0540817
GOBP_NUCLEOSIDE_MONOPHOSPHATE_METABOLIC_PROCESS	GOBP_CELL_MORPHOGENESIS_INVOLVED_IN_DIFFERENTIATION	0.0540809
GOBP_ORGANONITROGEN_COMPOUND_BIOSYNTHETIC_PROCESS	GOBP_ACTIN_FILAMENT_BASED_MOVEMENT	0.0540801
sw.gwas.3.4	GOBP_NCRNA_METABOLIC_PROCESS	0.0540729
GOBP_POSITIVE_REGULATION_OF_RELEASE_OF_CYTOCHROME_C_FROM_MITOCHONDRIA	GOBP_DEVELOPMENTAL_GROWTH	0.0540693
GOBP_REGULATION_OF_ENDOCYTOSIS	GOBP_MRNA_PROCESSING	0.0540662
HORMONE_ANTAGONISTS_AND_RELATED_AGENTS	GOBP_PROTEASOMAL_PROTEIN_CATABOLIC_PROCESS	0.0540605
GOBP_REGULATION_OF_NMDA_RECEPTOR_ACTIVITY	GOBP_REGULATION_OF_RESPONSE_TO_STRESS	0.0540599
GOBP_CARDIAC_MUSCLE_CONTRACTION	GOBP_PEPTIDYL_TYROSINE_MODIFICATION	0.0540584
GOBP_KIDNEY_EPITHELIUM_DEVELOPMENT	GOBP_NUCLEOSIDE_METABOLIC_PROCESS	0.054058
GOBP_GLYCOSYL_COMPOUND_BIOSYNTHETIC_PROCESS	GOBP_POSITIVE_REGULATION_OF_CELL_PROJECTION_ORGANIZATION	0.0540562
GOBP_RESPONSE_TO_PEPTIDE	GOBP_REGULATION_OF_POTASSIUM_ION_TRANSPORT	0.0540498
GOBP_GLYCOSYL_COMPOUND_METABOLIC_PROCESS	GOBP_TAXIS	0.0540461
Urologicals	GOBP_RECEPTOR_METABOLIC_PROCESS	0.054044
Glutamatergic_synapse	GOBP_POSITIVE_REGULATION_OF_DEVELOPMENTAL_PROCESS	0.0540399
GOBP_REGULATION_OF_ENDOCYTOSIS	GOBP_CHROMOSOME_SEGREGATION	0.0540391
GOBP_ACTIN_MEDIATED_CELL_CONTRACTION	GOBP_POSITIVE_REGULATION_OF_NUCLEOBASE_CONTAINING_COMPOUND_METABOLIC_PROCESS	0.0540374
Drugs_for_functional_gastrointestinal_disorders	GOBP_COVALENT_CHROMATIN_MODIFICATION	0.054037
GOBP_REGULATION_OF_POSTSYNAPSE_ORGANIZATION	GOBP_REGULATION_OF_CELLULAR_COMPONENT_MOVEMENT	0.0540363
Chronotype	GOBP_TUBE_MORPHOGENESIS	0.054036
GOBP_ANAPHASE_PROMOTING_COMPLEX_DEPENDENT_CATABOLIC_PROCESS	GOBP_NEUROGENESIS	0.054035
GOBP_GLYCOSYL_COMPOUND_METABOLIC_PROCESS	GOBP_REGULATION_OF_IMMUNE_RESPONSE	0.0540336
GOBP_PURINE_NUCLEOSIDE_METABOLIC_PROCESS	GOBP_ACTIVATION_OF_IMMUNE_RESPONSE	0.0540308
GOBP_CELL_CELL_ADHESION_VIA_PLASMA_MEMBRANE_ADHESION_MOLECULES	GOBP_CELLULAR_AMINO_ACID_METABOLIC_PROCESS	0.0540302
GOBP_VESICLE_MEDIATED_TRANSPORT_IN_SYNAPSE	GOBP_REGULATION_OF_CELL_ADHESION	0.0540286
GOBP_CELLULAR_COMPONENT_DISASSEMBLY	GOBP_GLYCOPROTEIN_BIOSYNTHETIC_PROCESS	0.0540257
Chronotype	GOBP_MULTICELLULAR_ORGANISMAL_HOMEOSTASIS	0.0540252
GOBP_REGULATION_OF_HEMOPOIESIS	GOBP_NUCLEOSIDE_MONOPHOSPHATE_BIOSYNTHETIC_PROCESS	0.0540198
GOBP_GLYCOSYL_COMPOUND_METABOLIC_PROCESS	GOBP_ACTIN_FILAMENT_BASED_PROCESS	0.0540161
GOBP_SKELETAL_SYSTEM_MORPHOGENESIS	GOBP_DEPHOSPHORYLATION	0.0540161
Body_mass_index	GOBP_REGULATION_OF_HEMOPOIESIS	0.0540126
Circadian_entrainment	GOBP_NEGATIVE_REGULATION_OF_BIOSYNTHETIC_PROCESS	0.054011
GOBP_PYRIMIDINE_CONTAINING_COMPOUND_SALVAGE	GOBP_LEUKOCYTE_MEDIATED_IMMUNITY	0.05401
GOBP_REGULATION_OF_ENDOCYTOSIS	GOBP_RESPONSE_TO_MECHANICAL_STIMULUS	0.0540083
Glutamatergic_synapse	GOBP_RESPONSE_TO_MECHANICAL_STIMULUS	0.0540063
GOBP_GLYCOSYL_COMPOUND_METABOLIC_PROCESS	GOBP_IMMUNE_RESPONSE_REGULATING_SIGNALING_PATHWAY	0.0540043
GOBP_MACROMOLECULE_METHYLATION	GOBP_CIRCULATORY_SYSTEM_PROCESS	0.0540023
GOBP_NEURON_DEVELOPMENT	GOBP_PURINE_NUCLEOSIDE_MONOPHOSPHATE_METABOLIC_PROCESS	0.054002
GOBP_NEGATIVE_REGULATION_OF_RESPONSE_TO_EXTERNAL_STIMULUS	GOBP_PURINE_NUCLEOSIDE_MONOPHOSPHATE_BIOSYNTHETIC_PROCESS	0.0540017
GOBP_DICARBOXYLIC_ACID_METABOLIC_PROCESS	GOBP_MORPHOGENESIS_OF_AN_EPITHELIUM	0.0539983
GOBP_PROTEIN_LOCALIZATION_TO_PLASMA_MEMBRANE	GOBP_NEURON_APOPTOTIC_PROCESS	0.0539979
GOBP_REGULATION_OF_MRNA_METABOLIC_PROCESS	GOBP_RESPONSE_TO_DRUG	0.0539968
ID.NS	Cytoplasm_.core.	0.0539964
GOBP_PURINE_NUCLEOSIDE_MONOPHOSPHATE_METABOLIC_PROCESS	GOBP_ORGANIC_ACID_METABOLIC_PROCESS	0.0539928
GOBP_LOCOMOTION	GOBP_PURINE_NUCLEOSIDE_MONOPHOSPHATE_BIOSYNTHETIC_PROCESS	0.0539917
GOBP_PROTEIN_MODIFICATION_BY_SMALL_PROTEIN_REMOVAL	GOBP_NUCLEOSIDE_METABOLIC_PROCESS	0.0539905
GOBP_GLYCOPROTEIN_BIOSYNTHETIC_PROCESS	GOBP_SENSORY_ORGAN_DEVELOPMENT	0.0539903
GOBP_GLYCOSYL_COMPOUND_METABOLIC_PROCESS	GOBP_POSITIVE_REGULATION_OF_NUCLEOBASE_CONTAINING_COMPOUND_METABOLIC_PROCESS	0.0539869
All_Ion_Channels	GOBP_LYMPHOCYTE_ACTIVATION	0.0539791
GOBP_PEPTIDYL_TYROSINE_MODIFICATION	GOBP_STRIATED_MUSCLE_CONTRACTION	0.0539705
Chronotype	GOBP_MUSCLE_SYSTEM_PROCESS	0.0539687
Dopaminergic_synapse	GOBP_LIPID_BIOSYNTHETIC_PROCESS	0.0539539
GOBP_PROTEIN_TARGETING_TO_MEMBRANE	GOBP_HEART_PROCESS	0.0539486
GOBP_TUBE_DEVELOPMENT	GOBP_NUCLEOBASE_METABOLIC_PROCESS	0.0539469
GOBP_REGULATION_OF_TRANS_SYNAPTIC_SIGNALING	GOBP_ORGANIC_ACID_BIOSYNTHETIC_PROCESS	0.0539457
GOBP_SENSORY_SYSTEM_DEVELOPMENT	GOBP_GLYCOPROTEIN_METABOLIC_PROCESS	0.0539431
GOBP_REGULATION_OF_GTPASE_ACTIVITY	GOBP_RESPONSE_TO_INORGANIC_SUBSTANCE	0.0539399
GOBP_POSITIVE_REGULATION_OF_CELLULAR_COMPONENT_BIOGENESIS	GOBP_SULFUR_COMPOUND_METABOLIC_PROCESS	0.0539376
omim_intellectual_disability	denovo_schizophrenia	0.0539277
PSD_.human_core.	ANTIPSYCHOTICS	0.0539276
GOBP_ORGANIC_CYCLIC_COMPOUND_CATABOLIC_PROCESS	GOBP_NEGATIVE_REGULATION_OF_INTRACELLULAR_PROTEIN_TRANSPORT	0.0539252
Neuroactive_ligand.receptor_interaction	GOBP_PHOSPHOLIPID_METABOLIC_PROCESS	0.0539235
sw.gwas.3.4	GOBP_NCRNA_PROCESSING	0.0539204
Anorexia_nervosa	GOBP_MUSCLE_SYSTEM_PROCESS	0.0539197
BP_SCZ_genetics_all_super	GOBP_CELLULAR_RESPONSE_TO_LIPID	0.0539105
GOBP_CATION_TRANSMEMBRANE_TRANSPORT	GOBP_DICARBOXYLIC_ACID_METABOLIC_PROCESS	0.0539048
GOBP_REGULATION_OF_PROTEIN_SERINE_THREONINE_KINASE_ACTIVITY	GOBP_REGULATION_OF_POTASSIUM_ION_TRANSPORT	0.0539014
BP_SCZ_genetics_all_super	GOBP_CELLULAR_RESPONSE_TO_PEPTIDE_HORMONE_STIMULUS	0.0539003
GOBP_PEPTIDE_BIOSYNTHETIC_PROCESS	GOBP_NUCLEOSIDE_METABOLIC_PROCESS	0.0538969
GOBP_ACTIN_FILAMENT_BASED_MOVEMENT	GOBP_MAPK_CASCADE	0.0538966
GOBP_PROTEIN_MODIFICATION_BY_SMALL_PROTEIN_REMOVAL	GOBP_RIBONUCLEOSIDE_MONOPHOSPHATE_METABOLIC_PROCESS	0.0538951
GOBP_ACTIN_FILAMENT_BASED_MOVEMENT	GOBP_PROTEIN_POLYUBIQUITINATION	0.0538923
GOBP_NEGATIVE_REGULATION_OF_CELL_CYCLE	GOBP_REGULATION_OF_GTPASE_ACTIVITY	0.0538916
PSYCHOSTIMULANTS_AGENTS_USED_FOR_ADHD_AND_NOOTROPICS	GOBP_VESICLE_MEDIATED_TRANSPORT_IN_SYNAPSE	0.0538913
GOBP_NUCLEAR_CHROMOSOME_SEGREGATION	GOBP_NEGATIVE_REGULATION_OF_PROTEIN_EXIT_FROM_ENDOPLASMIC_RETICULUM	0.0538904
ID.NS	GOBP_NUCLEOSIDE_MONOPHOSPHATE_BIOSYNTHETIC_PROCESS	0.053887
GOBP_RIBONUCLEOSIDE_MONOPHOSPHATE_BIOSYNTHETIC_PROCESS	GOBP_LIPID_METABOLIC_PROCESS	0.0538857
GOBP_ANIMAL_ORGAN_MORPHOGENESIS	GOBP_NUCLEOSIDE_MONOPHOSPHATE_BIOSYNTHETIC_PROCESS	0.0538851
GOBP_NEUTRAL_AMINO_ACID_TRANSPORT	GOBP_SULFUR_COMPOUND_METABOLIC_PROCESS	0.0538825
GOBP_REGULATION_OF_CELL_DEVELOPMENT	GOBP_NCRNA_PROCESSING	0.0538781
HORMONE_ANTAGONISTS_AND_RELATED_AGENTS	GOBP_ESTABLISHMENT_OF_ORGANELLE_LOCALIZATION	0.0538769
GOBP_GLYCOPROTEIN_BIOSYNTHETIC_PROCESS	GOBP_RNA_SPLICING_VIA_TRANSESTERIFICATION_REACTIONS	0.0538762
GOBP_ALPHA_AMINO_ACID_METABOLIC_PROCESS	GOBP_NEGATIVE_REGULATION_OF_MITOTIC_CELL_CYCLE	0.0538692
GOBP_NCRNA_PROCESSING	GOBP_PHAGOCYTOSIS	0.0538676
GOBP_REGULATION_OF_CELL_DEVELOPMENT	GOBP_RECEPTOR_INTERNALIZATION	0.0538645
Glutamatergic_synapse	GOBP_REGULATION_OF_CELLULAR_AMIDE_METABOLIC_PROCESS	0.0538599
GOBP_DICARBOXYLIC_ACID_METABOLIC_PROCESS	GOBP_POSITIVE_REGULATION_OF_CELL_DEATH	0.0538594
GOBP_NUCLEAR_CHROMOSOME_SEGREGATION	GOBP_REGULATION_OF_ENDOCYTOSIS	0.0538575
GOBP_RESPONSE_TO_MECHANICAL_STIMULUS	GOBP_CELLULAR_MODIFIED_AMINO_ACID_METABOLIC_PROCESS	0.0538535
GOBP_REGULATION_OF_PROTEOLYSIS	GOBP_NUCLEOSIDE_MONOPHOSPHATE_BIOSYNTHETIC_PROCESS	0.053853
GOBP_POSITIVE_REGULATION_OF_CELL_CYCLE	GOBP_PURINE_NUCLEOSIDE_MONOPHOSPHATE_METABOLIC_PROCESS	0.0538523
GOBP_REGULATION_OF_CELLULAR_RESPONSE_TO_STRESS	GOBP_PURINE_NUCLEOSIDE_MONOPHOSPHATE_BIOSYNTHETIC_PROCESS	0.0538482
GOBP_NEGATIVE_REGULATION_OF_RESPONSE_TO_EXTERNAL_STIMULUS	GOBP_NUCLEOSIDE_MONOPHOSPHATE_BIOSYNTHETIC_PROCESS	0.0538477
GOBP_NUCLEOSIDE_SALVAGE	GOBP_HOMEOSTATIC_PROCESS	0.0538466
GOBP_ORGANIC_ACID_BIOSYNTHETIC_PROCESS	GOBP_MRNA_PROCESSING	0.0538463
GOBP_SENSORY_SYSTEM_DEVELOPMENT	GOBP_ORGANIC_ACID_BIOSYNTHETIC_PROCESS	0.0538441
Glutamatergic_synapse	GOBP_INFLAMMATORY_RESPONSE	0.0538418
GOBP_PURINE_NUCLEOSIDE_MONOPHOSPHATE_METABOLIC_PROCESS	GOBP_MITOCHONDRION_ORGANIZATION	0.0538372
sw.gwas.3.4	GOBP_REGULATION_OF_CELLULAR_RESPONSE_TO_STRESS	0.0538355
GOBP_RECEPTOR_INTERNALIZATION	GOBP_COVALENT_CHROMATIN_MODIFICATION	0.0538318
GOBP_POSITIVE_REGULATION_OF_CELLULAR_PROTEIN_LOCALIZATION	GOBP_NUCLEOBASE_METABOLIC_PROCESS	0.0538261
GOBP_NEGATIVE_REGULATION_OF_RESPONSE_TO_STIMULUS	GOBP_PYRIMIDINE_NUCLEOSIDE_METABOLIC_PROCESS	0.053825
GOBP_PEPTIDE_BIOSYNTHETIC_PROCESS	GOBP_NUCLEOBASE_METABOLIC_PROCESS	0.0538042
GOBP_DICARBOXYLIC_ACID_METABOLIC_PROCESS	GOBP_RESPONSE_TO_BACTERIUM	0.053804
Urologicals	GOBP_REGULATION_OF_MITOCHONDRION_ORGANIZATION	0.0538024
GOBP_PYRIMIDINE_NUCLEOSIDE_CATABOLIC_PROCESS	GOBP_INFLAMMATORY_RESPONSE	0.053801
GOBP_ORGANIC_HYDROXY_COMPOUND_METABOLIC_PROCESS	GOBP_PURINE_NUCLEOSIDE_MONOPHOSPHATE_BIOSYNTHETIC_PROCESS	0.0537944
Glutamatergic_synapse	GOBP_CELL_POPULATION_PROLIFERATION	0.053794
ANESTHETICS_LOCAL	GOBP_METANEPHROS_DEVELOPMENT	0.053794
GOBP_REGULATION_OF_HEMOPOIESIS	GOBP_RIBONUCLEOSIDE_MONOPHOSPHATE_BIOSYNTHETIC_PROCESS	0.053789
GOBP_INOSITOL_LIPID_MEDIATED_SIGNALING	GOBP_NCRNA_PROCESSING	0.0537821
GOBP_ALPHA_AMINO_ACID_METABOLIC_PROCESS	GOBP_BEHAVIOR	0.0537805
HORMONE_ANTAGONISTS_AND_RELATED_AGENTS	GOBP_REGULATION_OF_PROTEIN_STABILITY	0.0537769
GOBP_POSITIVE_REGULATION_OF_PHOSPHORUS_METABOLIC_PROCESS	GOBP_PYRIMIDINE_CONTAINING_COMPOUND_SALVAGE	0.0537767
GOBP_REGULATION_OF_TRANSMEMBRANE_TRANSPORT	GOBP_PURINE_NUCLEOSIDE_MONOPHOSPHATE_BIOSYNTHETIC_PROCESS	0.0537717
GOBP_ALPHA_AMINO_ACID_METABOLIC_PROCESS	GOBP_CELL_MORPHOGENESIS_INVOLVED_IN_NEURON_DIFFERENTIATION	0.0537621
Glutamatergic_synapse	GOBP_NEGATIVE_REGULATION_OF_BIOSYNTHETIC_PROCESS	0.053761
GOBP_ALPHA_AMINO_ACID_METABOLIC_PROCESS	GOBP_SMALL_GTPASE_MEDIATED_SIGNAL_TRANSDUCTION	0.053759
DIRECT_ACTING_ANTIVIRALS	GOBP_ALPHA_AMINO_ACID_METABOLIC_PROCESS	0.0537579
DOPAMINERGIC_AGENTS	GOBP_ESTABLISHMENT_OF_ORGANELLE_LOCALIZATION	0.0537551
GOBP_REGULATION_OF_CELLULAR_LOCALIZATION	GOBP_DICARBOXYLIC_ACID_METABOLIC_PROCESS	0.0537511
Body_mass_index	GOBP_REGULATION_OF_ORGANELLE_ORGANIZATION	0.053739
GOBP_REGULATION_OF_PROTEIN_STABILITY	GOBP_PYRIMIDINE_CONTAINING_COMPOUND_SALVAGE	0.0537384
GOBP_CELLULAR_LIPID_METABOLIC_PROCESS	GOBP_NUCLEOSIDE_MONOPHOSPHATE_BIOSYNTHETIC_PROCESS	0.0537312
GOBP_DICARBOXYLIC_ACID_METABOLIC_PROCESS	GOBP_MICROTUBULE_BASED_PROCESS	0.0537297
GOBP_CELL_CELL_ADHESION_VIA_PLASMA_MEMBRANE_ADHESION_MOLECULES	GOBP_CHROMOSOME_ORGANIZATION	0.053729
GOBP_MACROMOLECULE_METHYLATION	GOBP_DENDRITE_DEVELOPMENT	0.0537283
GOBP_REGULATION_OF_ENDOCYTOSIS	GOBP_RNA_SPLICING	0.0537277
GOBP_REGULATION_OF_NEUROTRANSMITTER_RECEPTOR_ACTIVITY	GOBP_DEFENSE_RESPONSE_TO_OTHER_ORGANISM	0.053727
GOBP_REGULATION_OF_CELLULAR_RESPONSE_TO_STRESS	GOBP_REGULATION_OF_POTASSIUM_ION_TRANSPORT	0.0537206
GOBP_REGULATION_OF_GTPASE_ACTIVITY	GOBP_OSSIFICATION	0.0537158
GOBP_PURINE_NUCLEOSIDE_METABOLIC_PROCESS	GOBP_CELL_CYCLE	0.0537146
GOBP_NCRNA_PROCESSING	GOBP_CIRCULATORY_SYSTEM_PROCESS	0.0537142
GOBP_ACTOMYOSIN_STRUCTURE_ORGANIZATION	GOBP_MYELOID_LEUKOCYTE_MEDIATED_IMMUNITY	0.0537128
GOBP_RECEPTOR_INTERNALIZATION	GOBP_PROTEASOMAL_PROTEIN_CATABOLIC_PROCESS	0.0537122
Anorexia_nervosa	GOBP_G_PROTEIN_COUPLED_RECEPTOR_SIGNALING_PATHWAY	0.0537121
GOBP_NEUTRAL_AMINO_ACID_TRANSPORT	GOBP_PHOSPHOLIPID_METABOLIC_PROCESS	0.053707
GOBP_REGULATION_OF_IMMUNE_RESPONSE	GOBP_ACTOMYOSIN_STRUCTURE_ORGANIZATION	0.0537069
GOBP_REGULATION_OF_CELL_CYCLE_PHASE_TRANSITION	GOBP_REGULATION_OF_CELL_MORPHOGENESIS	0.0537011
GOBP_KIDNEY_EPITHELIUM_DEVELOPMENT	GOBP_POSITIVE_REGULATION_OF_IMMUNE_SYSTEM_PROCESS	0.0536992
GOBP_IMPORT_INTO_NUCLEUS	GOBP_GLYCEROLIPID_METABOLIC_PROCESS	0.0536991
GOBP_CARDIAC_MUSCLE_CONTRACTION	GOBP_SENSORY_SYSTEM_DEVELOPMENT	0.0536975
GOBP_MACROMOLECULE_METHYLATION	GOBP_NOTCH_SIGNALING_PATHWAY	0.0536971
Glutamatergic_synapse	GOBP_POSITIVE_REGULATION_OF_LOCOMOTION	0.0536926
GOBP_ORGANIC_CYCLIC_COMPOUND_CATABOLIC_PROCESS	GOBP_KIDNEY_EPITHELIUM_DEVELOPMENT	0.0536901
GOBP_NEGATIVE_REGULATION_OF_ANION_TRANSPORT	GOBP_NCRNA_METABOLIC_PROCESS	0.0536877
GOBP_PROTEIN_LOCALIZATION_TO_PLASMA_MEMBRANE	GOBP_SMOOTH_MUSCLE_CELL_PROLIFERATION	0.0536831
GOBP_NEGATIVE_REGULATION_OF_APOPTOTIC_SIGNALING_PATHWAY	GOBP_POSITIVE_REGULATION_OF_GTPASE_ACTIVITY	0.0536827
All_Ion_Channels	GOBP_RESPONSE_TO_TOPOLOGICALLY_INCORRECT_PROTEIN	0.0536778
GOBP_NEGATIVE_REGULATION_OF_DEVELOPMENTAL_PROCESS	GOBP_NUCLEOSIDE_MONOPHOSPHATE_BIOSYNTHETIC_PROCESS	0.0536765
GOBP_REGULATION_OF_CATION_CHANNEL_ACTIVITY	GOBP_PROTEIN_DEPHOSPHORYLATION	0.0536745
GOBP_REGULATION_OF_RETROGRADE_PROTEIN_TRANSPORT_ER_TO_CYTOSOL	GOBP_PEPTIDYL_AMINO_ACID_MODIFICATION	0.053658
GOBP_PURINE_NUCLEOSIDE_METABOLIC_PROCESS	GOBP_MRNA_METABOLIC_PROCESS	0.0536573
GOBP_ACTIN_FILAMENT_BASED_MOVEMENT	GOBP_REGULATION_OF_CELL_CYCLE_PROCESS	0.053656
GOBP_REGULATION_OF_INTRACELLULAR_PROTEIN_TRANSPORT	GOBP_PYRIMIDINE_CONTAINING_COMPOUND_SALVAGE	0.0536555
GOBP_NEGATIVE_REGULATION_OF_NUCLEOBASE_CONTAINING_COMPOUND_METABOLIC_PROCESS	GOBP_DICARBOXYLIC_ACID_METABOLIC_PROCESS	0.0536545
GOBP_ACTIN_FILAMENT_BASED_MOVEMENT	GOBP_CELL_MORPHOGENESIS_INVOLVED_IN_DIFFERENTIATION	0.053654
GOBP_CELL_PART_MORPHOGENESIS	GOBP_PURINE_NUCLEOSIDE_MONOPHOSPHATE_METABOLIC_PROCESS	0.0536531
GOBP_REGULATION_OF_CATION_CHANNEL_ACTIVITY	GOBP_RESPONSE_TO_EXTRACELLULAR_STIMULUS	0.0536513
Circadian_entrainment	GOBP_EPITHELIAL_CELL_DIFFERENTIATION	0.0536498
GOBP_REGULATION_OF_RELEASE_OF_CYTOCHROME_C_FROM_MITOCHONDRIA	GOBP_ACTIVATION_OF_IMMUNE_RESPONSE	0.0536484
GOBP_ACTIN_FILAMENT_BASED_MOVEMENT	GOBP_RESPONSE_TO_BACTERIUM	0.053643
GOBP_CELLULAR_CARBOHYDRATE_METABOLIC_PROCESS	GOBP_PROTEIN_LOCALIZATION_TO_NUCLEUS	0.0536371
GOBP_ANTIGEN_RECEPTOR_MEDIATED_SIGNALING_PATHWAY	GOBP_GENERATION_OF_PRECURSOR_METABOLITES_AND_ENERGY	0.053636
GOBP_PYRIMIDINE_NUCLEOSIDE_METABOLIC_PROCESS	GOBP_IMMUNE_EFFECTOR_PROCESS	0.053635
Anorexia_nervosa	GOBP_PROTEIN_LOCALIZATION_TO_CELL_PERIPHERY	0.05363
GOBP_COGNITION	GOBP_CELL_MATRIX_ADHESION	0.0536299
Dopaminergic_synapse	GOBP_CELLULAR_PROTEIN_CONTAINING_COMPLEX_ASSEMBLY	0.0536258
GOBP_RIBONUCLEOSIDE_MONOPHOSPHATE_METABOLIC_PROCESS	GOBP_GLYCEROPHOSPHOLIPID_METABOLIC_PROCESS	0.0536248
GOBP_CELL_DIFFERENTIATION_INVOLVED_IN_KIDNEY_DEVELOPMENT	GOBP_IMPORT_INTO_NUCLEUS	0.0536224
GOBP_REGULATION_OF_MAPK_CASCADE	GOBP_PURINE_NUCLEOSIDE_MONOPHOSPHATE_METABOLIC_PROCESS	0.0536174
GOBP_NEURON_APOPTOTIC_PROCESS	GOBP_REGULATION_OF_CHEMOTAXIS	0.0536147
Dopaminergic_synapse	GOBP_REGULATION_OF_INTRACELLULAR_PROTEIN_TRANSPORT	0.0536137
All_Ion_Channels	GOBP_GLYCEROPHOSPHOLIPID_METABOLIC_PROCESS	0.0536134
GOBP_SKELETAL_SYSTEM_MORPHOGENESIS	GOBP_CELLULAR_LIPID_METABOLIC_PROCESS	0.0536077
BP_SCZ_genetics_all_super	GOBP_ACTOMYOSIN_STRUCTURE_ORGANIZATION	0.0536039
ID.NS	GOBP_NEGATIVE_REGULATION_OF_NUCLEOBASE_CONTAINING_COMPOUND_METABOLIC_PROCESS	0.0536031
GOBP_HEART_DEVELOPMENT	GOBP_CELLULAR_MODIFIED_AMINO_ACID_METABOLIC_PROCESS	0.0536021
GOBP_REGULATION_OF_CATION_CHANNEL_ACTIVITY	GOBP_MITOTIC_NUCLEAR_DIVISION	0.0535991
GOBP_PURINE_NUCLEOSIDE_MONOPHOSPHATE_METABOLIC_PROCESS	GOBP_CELLULAR_MODIFIED_AMINO_ACID_METABOLIC_PROCESS	0.0535974
GOBP_NEGATIVE_REGULATION_OF_INTRACELLULAR_TRANSPORT	GOBP_MITOCHONDRION_ORGANIZATION	0.053596
TOPICAL_PRODUCTS_FOR_JOINT_AND_MUSCULAR_PAIN	GOBP_NUCLEOSIDE_METABOLIC_PROCESS	0.0535943
GOBP_POSITIVE_REGULATION_OF_PROTEIN_KINASE_ACTIVITY	GOBP_ACTIN_FILAMENT_BASED_MOVEMENT	0.0535922
Chronotype	GOBP_POSITIVE_REGULATION_OF_PROTEIN_KINASE_ACTIVITY	0.0535917
ANTIPSYCHOTICS	GOBP_GLYCOPROTEIN_METABOLIC_PROCESS	0.053586
GOBP_NCRNA_METABOLIC_PROCESS	GOBP_METANEPHROS_DEVELOPMENT	0.0535857
Urologicals	GOBP_RECEPTOR_INTERNALIZATION	0.0535795
GOBP_CARDIAC_MUSCLE_CONTRACTION	GOBP_REGULATION_OF_RESPONSE_TO_EXTERNAL_STIMULUS	0.0535787
Urologicals	GOBP_CELL_MATRIX_ADHESION	0.0535684
GOBP_REGULATION_OF_NEURON_PROJECTION_DEVELOPMENT	GOBP_CELLULAR_AMINO_ACID_METABOLIC_PROCESS	0.0535662
Dopaminergic_synapse	GOBP_GENERATION_OF_PRECURSOR_METABOLITES_AND_ENERGY	0.0535636
GOBP_TISSUE_MORPHOGENESIS	GOBP_NUCLEOSIDE_MONOPHOSPHATE_BIOSYNTHETIC_PROCESS	0.0535634
GOBP_CELLULAR_RESPONSE_TO_PEPTIDE_HORMONE_STIMULUS	GOBP_NEUTRAL_AMINO_ACID_TRANSPORT	0.0535588
GOBP_REGULATION_OF_CATION_TRANSMEMBRANE_TRANSPORT	GOBP_ANION_TRANSMEMBRANE_TRANSPORT	0.0535556
ANTIINFLAMMATORY_AND_ANTIRHEUMATIC_PRODUCTS_NON.STEROIDS	GOBP_PURINE_NUCLEOSIDE_MONOPHOSPHATE_BIOSYNTHETIC_PROCESS	0.0535556
GOBP_ION_HOMEOSTASIS	GOBP_NEGATIVE_REGULATION_OF_INTRACELLULAR_TRANSPORT	0.0535547
ANTIPSYCHOTICS	GOBP_PROTEIN_IMPORT	0.0535491
Body_mass_index	GOBP_WOUND_HEALING	0.0535359
GOBP_SIGNAL_TRANSDUCTION_BY_P53_CLASS_MEDIATOR	GOBP_MUSCLE_SYSTEM_PROCESS	0.053533
GOBP_REGULATION_OF_RELEASE_OF_CYTOCHROME_C_FROM_MITOCHONDRIA	GOBP_CELL_CYCLE_G1_S_PHASE_TRANSITION	0.0535326
sw.gwas.3.4	GOBP_CELLULAR_LIPID_METABOLIC_PROCESS	0.0535314
GOBP_ORGANIC_CYCLIC_COMPOUND_CATABOLIC_PROCESS	GOBP_VESICLE_MEDIATED_TRANSPORT_IN_SYNAPSE	0.0535281
GOBP_DICARBOXYLIC_ACID_METABOLIC_PROCESS	GOBP_CELLULAR_RESPONSE_TO_HORMONE_STIMULUS	0.053528
Neuroactive_ligand.receptor_interaction	GOBP_MYELOID_CELL_DIFFERENTIATION	0.0535269
GOBP_ORGANELLE_FISSION	GOBP_ACTIN_FILAMENT_BASED_MOVEMENT	0.0535255
GOBP_DEFENSE_RESPONSE_TO_OTHER_ORGANISM	GOBP_PURINE_NUCLEOSIDE_MONOPHOSPHATE_BIOSYNTHETIC_PROCESS	0.0535251
Chronotype	GOBP_METHYLATION	0.0535244
GOBP_REGULATION_OF_CELL_CYCLE	GOBP_RIBONUCLEOSIDE_MONOPHOSPHATE_METABOLIC_PROCESS	0.0535205
GOBP_RIBONUCLEOSIDE_METABOLIC_PROCESS	GOBP_MITOTIC_CELL_CYCLE	0.0535201
GOBP_POSITIVE_REGULATION_OF_CELLULAR_COMPONENT_BIOGENESIS	GOBP_GLYCOPROTEIN_BIOSYNTHETIC_PROCESS	0.0535189
All_Ion_Channels	GOBP_DEVELOPMENTAL_GROWTH	0.0535181
GOBP_RECEPTOR_METABOLIC_PROCESS	GOBP_GLYCOPROTEIN_METABOLIC_PROCESS	0.0535152
Synaptic_vesicle	GOBP_REGULATION_OF_VASCULATURE_DEVELOPMENT	0.0535126
Glutamatergic_synapse	GOBP_POSITIVE_REGULATION_OF_IMMUNE_SYSTEM_PROCESS	0.0535118
GOBP_RIBONUCLEOSIDE_MONOPHOSPHATE_BIOSYNTHETIC_PROCESS	GOBP_DNA_METABOLIC_PROCESS	0.0535108
GOBP_RESPONSE_TO_NITROGEN_COMPOUND	GOBP_PURINE_NUCLEOSIDE_MONOPHOSPHATE_METABOLIC_PROCESS	0.0535099
GOBP_NUCLEOSIDE_MONOPHOSPHATE_METABOLIC_PROCESS	GOBP_CENTRAL_NERVOUS_SYSTEM_DEVELOPMENT	0.0535062
GOBP_RESPONSE_TO_DRUG	GOBP_RIBONUCLEOSIDE_MONOPHOSPHATE_BIOSYNTHETIC_PROCESS	0.0535043
ANTIINFLAMMATORY_AND_ANTIRHEUMATIC_PRODUCTS_NON.STEROIDS	GOBP_DICARBOXYLIC_ACID_METABOLIC_PROCESS	0.0535032
Circadian_entrainment	GOBP_RESPONSE_TO_TOPOLOGICALLY_INCORRECT_PROTEIN	0.0535015
GOBP_DENDRITE_DEVELOPMENT	GOBP_OSSIFICATION	0.0535009
GOBP_REGULATION_OF_PROTEOLYSIS	GOBP_PYRIMIDINE_CONTAINING_COMPOUND_SALVAGE	0.0535009
GOBP_ORGANIC_HYDROXY_COMPOUND_BIOSYNTHETIC_PROCESS	GOBP_GLYCOPROTEIN_BIOSYNTHETIC_PROCESS	0.0534991
GOBP_POSITIVE_REGULATION_OF_LOCOMOTION	GOBP_ANAPHASE_PROMOTING_COMPLEX_DEPENDENT_CATABOLIC_PROCESS	0.0534956
Pre.synapse	Neuroactive_ligand.receptor_interaction	0.0534933
FMRP.targets	GOBP_SKELETAL_SYSTEM_MORPHOGENESIS	0.0534901
GOBP_REGULATION_OF_APOPTOTIC_SIGNALING_PATHWAY	GOBP_NUCLEOSIDE_MONOPHOSPHATE_METABOLIC_PROCESS	0.0534881
ANTIPSYCHOTICS	GOBP_REGULATION_OF_NERVOUS_SYSTEM_DEVELOPMENT	0.053485
GOBP_RESPONSE_TO_LIPID	GOBP_NUCLEOSIDE_METABOLIC_PROCESS	0.0534825
GOBP_REGULATION_OF_RELEASE_OF_CYTOCHROME_C_FROM_MITOCHONDRIA	GOBP_PHAGOCYTOSIS	0.0534819
FMRP.targets	GOBP_RIBONUCLEOSIDE_MONOPHOSPHATE_BIOSYNTHETIC_PROCESS	0.0534809
GOBP_POSITIVE_REGULATION_OF_GTPASE_ACTIVITY	GOBP_REGULATION_OF_TRANSPORTER_ACTIVITY	0.0534794
GOBP_REGULATION_OF_CELL_CYCLE	GOBP_RIBONUCLEOSIDE_METABOLIC_PROCESS	0.0534768
GOBP_ACTIN_MEDIATED_CELL_CONTRACTION	GOBP_RESPONSE_TO_CYTOKINE	0.0534729
HORMONE_ANTAGONISTS_AND_RELATED_AGENTS	GOBP_MITOCHONDRION_ORGANIZATION	0.0534709
Synaptic_vesicle	GOBP_RIBONUCLEOSIDE_MONOPHOSPHATE_METABOLIC_PROCESS	0.0534694
GOBP_DEPHOSPHORYLATION	GOBP_CELLULAR_MODIFIED_AMINO_ACID_METABOLIC_PROCESS	0.0534689
LIPID_MODIFYING_AGENTS_PLAIN	GOBP_MITOTIC_NUCLEAR_DIVISION	0.0534689
GOBP_NUCLEOSIDE_MONOPHOSPHATE_BIOSYNTHETIC_PROCESS	GOBP_VASCULATURE_DEVELOPMENT	0.0534661
GOBP_REGULATION_OF_TRANSPORTER_ACTIVITY	GOBP_SKELETAL_SYSTEM_DEVELOPMENT	0.0534658
GOBP_TISSUE_MORPHOGENESIS	GOBP_NUCLEOSIDE_MONOPHOSPHATE_METABOLIC_PROCESS	0.0534644
hsa.miR.137	GOBP_VESICLE_MEDIATED_TRANSPORT_IN_SYNAPSE	0.0534622
Circadian_entrainment	GOBP_CELLULAR_COMPONENT_DISASSEMBLY	0.0534613
THROAT_PREPARATIONS	GOBP_RESPONSE_TO_ENDOPLASMIC_RETICULUM_STRESS	0.0534609
Dopaminergic_synapse	GOBP_ORGANELLE_ASSEMBLY	0.0534511
GOBP_EPITHELIAL_CELL_DIFFERENTIATION	GOBP_NEUTRAL_AMINO_ACID_TRANSPORT	0.0534487
GOBP_CARDIAC_MUSCLE_CONTRACTION	GOBP_REGULATION_OF_ENDOCYTOSIS	0.0534442
GOBP_VESICLE_MEDIATED_TRANSPORT_IN_SYNAPSE	GOBP_SENSORY_ORGAN_DEVELOPMENT	0.0534387
GOBP_CAMERA_TYPE_EYE_DEVELOPMENT	GOBP_MYELOID_LEUKOCYTE_MEDIATED_IMMUNITY	0.0534347
GOBP_POSITIVE_REGULATION_OF_PROTEOLYSIS	GOBP_PYRIMIDINE_NUCLEOSIDE_METABOLIC_PROCESS	0.0534323
Circadian_entrainment	GOBP_NEGATIVE_REGULATION_OF_CATALYTIC_ACTIVITY	0.053427
GOBP_GLYCOSYL_COMPOUND_BIOSYNTHETIC_PROCESS	GOBP_LYMPHOCYTE_ACTIVATION	0.0534212
GOBP_IMPORT_INTO_NUCLEUS	GOBP_REGULATION_OF_TRANSMEMBRANE_TRANSPORT	0.0534202
GOBP_VESICLE_MEDIATED_TRANSPORT_IN_SYNAPSE	GOBP_REGULATION_OF_CELLULAR_RESPONSE_TO_STRESS	0.0534172
GOBP_MULTICELLULAR_ORGANISM_REPRODUCTION	GOBP_RIBONUCLEOSIDE_METABOLIC_PROCESS	0.0534169
GOBP_REGULATION_OF_POTASSIUM_ION_TRANSPORT	GOBP_RESPONSE_TO_WOUNDING	0.0534121
GOBP_CELL_DIFFERENTIATION_INVOLVED_IN_METANEPHROS_DEVELOPMENT	GOBP_SULFUR_COMPOUND_METABOLIC_PROCESS	0.0534115
GOBP_GLYCOSYL_COMPOUND_METABOLIC_PROCESS	GOBP_AMEBOIDAL_TYPE_CELL_MIGRATION	0.0534054
GOBP_REGULATION_OF_CATION_TRANSMEMBRANE_TRANSPORT	GOBP_ALPHA_AMINO_ACID_METABOLIC_PROCESS	0.0533931
GOBP_POSITIVE_REGULATION_OF_MULTICELLULAR_ORGANISMAL_PROCESS	GOBP_DICARBOXYLIC_ACID_METABOLIC_PROCESS	0.0533868
GOBP_DICARBOXYLIC_ACID_METABOLIC_PROCESS	GOBP_NEGATIVE_REGULATION_OF_GENE_EXPRESSION	0.0533834
HORMONE_ANTAGONISTS_AND_RELATED_AGENTS	GOBP_TRNA_METABOLIC_PROCESS	0.0533803
GOBP_MICROTUBULE_CYTOSKELETON_ORGANIZATION_INVOLVED_IN_MITOSIS	GOBP_RECEPTOR_INTERNALIZATION	0.0533779
GOBP_EPITHELIAL_CELL_PROLIFERATION	GOBP_CELLULAR_MODIFIED_AMINO_ACID_METABOLIC_PROCESS	0.0533673
GOBP_PROTEIN_LOCALIZATION_TO_PLASMA_MEMBRANE	GOBP_GLYCOPROTEIN_METABOLIC_PROCESS	0.0533609
GOBP_REGULATION_OF_PROTEIN_STABILITY	GOBP_NUCLEOSIDE_MONOPHOSPHATE_BIOSYNTHETIC_PROCESS	0.0533602
GOBP_REGULATION_OF_RELEASE_OF_CYTOCHROME_C_FROM_MITOCHONDRIA	GOBP_ACTIN_FILAMENT_BASED_PROCESS	0.053356
GOBP_CARDIAC_MUSCLE_CONTRACTION	GOBP_NUCLEAR_TRANSPORT	0.0533541
GOBP_REGULATION_OF_STRESS_ACTIVATED_PROTEIN_KINASE_SIGNALING_CASCADE	GOBP_SKELETAL_SYSTEM_DEVELOPMENT	0.0533535
GOBP_REGULATION_OF_GTPASE_ACTIVITY	GOBP_RNA_SPLICING	0.0533502
ID.NS	GOBP_DEVELOPMENTAL_PROCESS_INVOLVED_IN_REPRODUCTION	0.0533501
PI3K.Akt_signaling_pathway	Body_mass_index	0.05335
Pre_post_synaptic_genes	GOBP_ACTIN_MEDIATED_CELL_CONTRACTION	0.0533474
GOBP_HOMEOSTASIS_OF_NUMBER_OF_CELLS	GOBP_ACTIN_FILAMENT_BASED_MOVEMENT	0.0533449
GOBP_VESICLE_MEDIATED_TRANSPORT_IN_SYNAPSE	GOBP_RIBONUCLEOSIDE_MONOPHOSPHATE_BIOSYNTHETIC_PROCESS	0.0533425
Glutamatergic_synapse	GOBP_NEURON_APOPTOTIC_PROCESS	0.0533421
GOBP_GLYCOSYL_COMPOUND_METABOLIC_PROCESS	GOBP_REGULATION_OF_CELL_CYCLE_PROCESS	0.0533391
GOBP_NEGATIVE_REGULATION_OF_PROTEIN_EXIT_FROM_ENDOPLASMIC_RETICULUM	GOBP_POSITIVE_REGULATION_OF_CELL_POPULATION_PROLIFERATION	0.0533377
GOBP_REGULATION_OF_APOPTOTIC_SIGNALING_PATHWAY	GOBP_CELL_CELL_ADHESION_VIA_PLASMA_MEMBRANE_ADHESION_MOLECULES	0.053334
GOBP_NEGATIVE_REGULATION_OF_APOPTOTIC_SIGNALING_PATHWAY	GOBP_NEGATIVE_REGULATION_OF_INTRACELLULAR_PROTEIN_TRANSPORT	0.0533338
GOBP_REGULATION_OF_GTPASE_ACTIVITY	GOBP_RESPONSE_TO_OXIDATIVE_STRESS	0.0533309
GOBP_RIBONUCLEOSIDE_MONOPHOSPHATE_METABOLIC_PROCESS	GOBP_REPRODUCTION	0.0533308
ID.NS	GOBP_PHOSPHOLIPID_METABOLIC_PROCESS	0.0533286
GOBP_REGULATION_OF_PROTEIN_KINASE_ACTIVITY	GOBP_NEUTRAL_AMINO_ACID_TRANSPORT	0.0533218
GOBP_CELL_CYCLE_G2_M_PHASE_TRANSITION	GOBP_ADENYLATE_CYCLASE_MODULATING_G_PROTEIN_COUPLED_RECEPTOR_SIGNALING_PATHWAY	0.0533209
GOBP_RECEPTOR_INTERNALIZATION	GOBP_ALCOHOL_METABOLIC_PROCESS	0.0533204
GOBP_NCRNA_METABOLIC_PROCESS	GOBP_MUSCLE_CONTRACTION	0.0533142
GOBP_CARBOHYDRATE_DERIVATIVE_BIOSYNTHETIC_PROCESS	GOBP_ANAPHASE_PROMOTING_COMPLEX_DEPENDENT_CATABOLIC_PROCESS	0.0533127
BP_SCZ_genetics_all_super	GOBP_REGULATION_OF_CELLULAR_RESPONSE_TO_HYPOXIA	0.0533122
All_Ion_Channels	GOBP_MODIFICATION_DEPENDENT_MACROMOLECULE_CATABOLIC_PROCESS	0.053312
BP_SCZ_genetics_all_super	GOBP_CELL_MATRIX_ADHESION	0.0533106
GOBP_PROTEIN_LOCALIZATION_TO_NUCLEUS	GOBP_NEUTRAL_AMINO_ACID_TRANSPORT	0.0533104
PSYCHOSTIMULANTS_AGENTS_USED_FOR_ADHD_AND_NOOTROPICS	GOBP_CARBOHYDRATE_BIOSYNTHETIC_PROCESS	0.0532956
Endocytosis	ANTIPSYCHOTICS	0.0532935
GOBP_CARDIAC_MUSCLE_CONTRACTION	GOBP_AGING	0.0532889
Drugs_for_functional_gastrointestinal_disorders	GOBP_MRNA_METABOLIC_PROCESS	0.0532889
Circadian_entrainment	GOBP_REGULATION_OF_VESICLE_MEDIATED_TRANSPORT	0.0532874
GOBP_NUCLEOSIDE_MONOPHOSPHATE_BIOSYNTHETIC_PROCESS	GOBP_CELLULAR_RESPONSE_TO_DNA_DAMAGE_STIMULUS	0.0532841
GOBP_RIBONUCLEOSIDE_MONOPHOSPHATE_BIOSYNTHETIC_PROCESS	GOBP_MORPHOGENESIS_OF_AN_EPITHELIUM	0.0532821
Drugs_for_functional_gastrointestinal_disorders	GOBP_GOLGI_VESICLE_TRANSPORT	0.0532816
GOBP_DIVALENT_INORGANIC_CATION_HOMEOSTASIS	GOBP_PROTEIN_TARGETING_TO_MEMBRANE	0.0532815
GOBP_REGULATION_OF_POSTSYNAPSE_ORGANIZATION	GOBP_RESPONSE_TO_BACTERIUM	0.0532802
GOBP_WOUND_HEALING	GOBP_ORGANIC_ACID_BIOSYNTHETIC_PROCESS	0.0532769
GOBP_REGULATION_OF_CELL_ADHESION	GOBP_RIBONUCLEOSIDE_METABOLIC_PROCESS	0.0532747
GOBP_MACROMOLECULE_METHYLATION	GOBP_REGULATION_OF_TRANSPORTER_ACTIVITY	0.0532668
GOBP_ORGANIC_ACID_BIOSYNTHETIC_PROCESS	GOBP_RESPONSE_TO_MECHANICAL_STIMULUS	0.0532662
LIPID_MODIFYING_AGENTS_PLAIN	GOBP_RAS_PROTEIN_SIGNAL_TRANSDUCTION	0.053263
GOBP_VESICLE_MEDIATED_TRANSPORT_IN_SYNAPSE	GOBP_NUCLEOSIDE_METABOLIC_PROCESS	0.05326
All_Ion_Channels	GOBP_MACROMOLECULE_METHYLATION	0.0532593
Synaptic_vesicle	GOBP_NUCLEOSIDE_MONOPHOSPHATE_METABOLIC_PROCESS	0.0532558
GOBP_REGULATION_OF_CATION_CHANNEL_ACTIVITY	GOBP_MRNA_METABOLIC_PROCESS	0.0532536
GOBP_NEUTRAL_AMINO_ACID_TRANSPORT	GOBP_POSTTRANSCRIPTIONAL_REGULATION_OF_GENE_EXPRESSION	0.0532481
GOBP_CELL_DIFFERENTIATION_INVOLVED_IN_METANEPHROS_DEVELOPMENT	GOBP_NCRNA_METABOLIC_PROCESS	0.0532449
GOBP_REGULATION_OF_CELL_ADHESION	GOBP_STRIATED_MUSCLE_CONTRACTION	0.0532434
GOBP_EPITHELIAL_CELL_DIFFERENTIATION	GOBP_NUCLEOSIDE_MONOPHOSPHATE_BIOSYNTHETIC_PROCESS	0.0532428
GOBP_ANTIGEN_RECEPTOR_MEDIATED_SIGNALING_PATHWAY	GOBP_NOTCH_SIGNALING_PATHWAY	0.0532379
GOBP_RESPONSE_TO_BACTERIUM	GOBP_NUCLEOSIDE_METABOLIC_PROCESS	0.0532364
GOBP_MITOTIC_NUCLEAR_DIVISION	GOBP_STRIATED_MUSCLE_CONTRACTION	0.053236
GOBP_REGULATION_OF_NMDA_RECEPTOR_ACTIVITY	GOBP_NEGATIVE_REGULATION_OF_SIGNALING	0.0532352
GOBP_REGULATION_OF_RETROGRADE_PROTEIN_TRANSPORT_ER_TO_CYTOSOL	GOBP_REGULATION_OF_SYSTEM_PROCESS	0.0532352
GOBP_REGULATION_OF_NEURON_PROJECTION_DEVELOPMENT	GOBP_HEART_PROCESS	0.0532342
GOBP_EMBRYONIC_MORPHOGENESIS	GOBP_NEUTRAL_AMINO_ACID_TRANSPORT	0.0532293
Dopaminergic_synapse	GOBP_AMEBOIDAL_TYPE_CELL_MIGRATION	0.053219
GOBP_ORGANIC_HYDROXY_COMPOUND_BIOSYNTHETIC_PROCESS	GOBP_CELL_CYCLE_G1_S_PHASE_TRANSITION	0.0532186
GOBP_INFLAMMATORY_RESPONSE	GOBP_PYRIMIDINE_NUCLEOSIDE_METABOLIC_PROCESS	0.0532172
GOBP_CELLULAR_CARBOHYDRATE_METABOLIC_PROCESS	GOBP_PURINE_NUCLEOSIDE_MONOPHOSPHATE_BIOSYNTHETIC_PROCESS	0.0532165
GOBP_CELLULAR_RESPONSE_TO_CHEMICAL_STRESS	GOBP_PROTEIN_TARGETING_TO_MEMBRANE	0.0532161
GOBP_REGULATION_OF_RETROGRADE_PROTEIN_TRANSPORT_ER_TO_CYTOSOL	GOBP_ORGANELLE_ASSEMBLY	0.0532157
DOPAMINERGIC_AGENTS	GOBP_NCRNA_PROCESSING	0.053205
GOBP_NEUTRAL_AMINO_ACID_TRANSPORT	GOBP_REGULATION_OF_CELL_DEATH	0.0532049
PSYCHOSTIMULANTS_AGENTS_USED_FOR_ADHD_AND_NOOTROPICS	GOBP_ORGANELLE_LOCALIZATION	0.0531995
GOBP_REGULATION_OF_CELL_CYCLE_PHASE_TRANSITION	GOBP_SKELETAL_SYSTEM_MORPHOGENESIS	0.0531991
GOBP_POSITIVE_REGULATION_OF_RELEASE_OF_CYTOCHROME_C_FROM_MITOCHONDRIA	GOBP_RAS_PROTEIN_SIGNAL_TRANSDUCTION	0.0531981
GOBP_MICROTUBULE_CYTOSKELETON_ORGANIZATION_INVOLVED_IN_MITOSIS	GOBP_POSITIVE_REGULATION_OF_MAPK_CASCADE	0.0531975
GOBP_ACTOMYOSIN_STRUCTURE_ORGANIZATION	GOBP_POSITIVE_REGULATION_OF_IMMUNE_SYSTEM_PROCESS	0.0531966
GOBP_NEGATIVE_REGULATION_OF_INTRACELLULAR_PROTEIN_TRANSPORT	GOBP_LIPID_BIOSYNTHETIC_PROCESS	0.053192
GOBP_MITOTIC_NUCLEAR_DIVISION	GOBP_CARDIAC_MUSCLE_CONTRACTION	0.0531863
Focal_adhesion	Anorexia_nervosa	0.053186
GOBP_NEUTRAL_AMINO_ACID_TRANSPORT	GOBP_G_PROTEIN_COUPLED_RECEPTOR_SIGNALING_PATHWAY	0.0531849
GOBP_TISSUE_MORPHOGENESIS	GOBP_RIBONUCLEOSIDE_METABOLIC_PROCESS	0.0531846
Chronotype	GOBP_REGULATION_OF_CELLULAR_LOCALIZATION	0.0531815
GOBP_PURINE_CONTAINING_COMPOUND_METABOLIC_PROCESS	GOBP_POSITIVE_REGULATION_OF_GTPASE_ACTIVITY	0.0531809
GOBP_AXON_DEVELOPMENT	GOBP_MUSCLE_CONTRACTION	0.0531796
GOBP_CELL_CELL_ADHESION_VIA_PLASMA_MEMBRANE_ADHESION_MOLECULES	GOBP_NEGATIVE_REGULATION_OF_CELL_DEATH	0.0531769
GOBP_NEURON_DEVELOPMENT	GOBP_RIBONUCLEOSIDE_MONOPHOSPHATE_METABOLIC_PROCESS	0.0531762
GOBP_REGULATION_OF_NMDA_RECEPTOR_ACTIVITY	GOBP_MITOCHONDRION_ORGANIZATION	0.0531737
GOBP_VESICLE_MEDIATED_TRANSPORT_IN_SYNAPSE	GOBP_MUSCLE_CONTRACTION	0.0531736
GOBP_MUSCLE_CONTRACTION	GOBP_SULFUR_COMPOUND_METABOLIC_PROCESS	0.0531732
Mitochondrion_.core.	GOBP_SIGNAL_TRANSDUCTION_BY_P53_CLASS_MEDIATOR	0.0531723
GOBP_RECEPTOR_INTERNALIZATION	GOBP_RAS_PROTEIN_SIGNAL_TRANSDUCTION	0.0531716
GOBP_NEGATIVE_REGULATION_OF_ION_TRANSPORT	GOBP_PATTERN_SPECIFICATION_PROCESS	0.0531714
GOBP_NEGATIVE_REGULATION_OF_CELL_DEATH	GOBP_NUCLEOSIDE_MONOPHOSPHATE_METABOLIC_PROCESS	0.0531703
OTHER_GYNECOLOGICALS	GOBP_ANAPHASE_PROMOTING_COMPLEX_DEPENDENT_CATABOLIC_PROCESS	0.0531701
GOBP_HOMEOSTATIC_PROCESS	GOBP_PYRIMIDINE_NUCLEOSIDE_METABOLIC_PROCESS	0.0531662
All_Ion_Channels	GOBP_POSITIVE_REGULATION_OF_CELLULAR_COMPONENT_ORGANIZATION	0.0531623
GOBP_SKELETAL_SYSTEM_MORPHOGENESIS	GOBP_COVALENT_CHROMATIN_MODIFICATION	0.0531603
GOBP_RESPONSE_TO_PEPTIDE	GOBP_NEUTRAL_AMINO_ACID_TRANSPORT	0.0531485
GOBP_NEGATIVE_REGULATION_OF_GROWTH	GOBP_PYRIMIDINE_NUCLEOSIDE_METABOLIC_PROCESS	0.0531438
GOBP_REGULATION_OF_CELL_PROJECTION_ORGANIZATION	GOBP_PROTEIN_IMPORT	0.0531437
Synaptic_vesicle	GOBP_PURINE_NUCLEOSIDE_MONOPHOSPHATE_BIOSYNTHETIC_PROCESS	0.0531432
GOBP_RIBONUCLEOSIDE_MONOPHOSPHATE_BIOSYNTHETIC_PROCESS	GOBP_CELL_MATRIX_ADHESION	0.0531431
GOBP_MRNA_METABOLIC_PROCESS	GOBP_PYRIMIDINE_NUCLEOSIDE_METABOLIC_PROCESS	0.0531422
All_Ion_Channels	GOBP_INFLAMMATORY_RESPONSE	0.0531353
ID.NS	GOBP_VASCULATURE_DEVELOPMENT	0.0531282
ID.NS	GOBP_METHYLATION	0.0531267
GOBP_PROTEIN_CATABOLIC_PROCESS	GOBP_PURINE_NUCLEOSIDE_MONOPHOSPHATE_METABOLIC_PROCESS	0.0531225
GOBP_CELL_DIFFERENTIATION_INVOLVED_IN_KIDNEY_DEVELOPMENT	GOBP_AMIDE_BIOSYNTHETIC_PROCESS	0.0531223
Chronotype	GOBP_INFLAMMATORY_RESPONSE	0.0531212
GOBP_REGULATION_OF_NMDA_RECEPTOR_ACTIVITY	GOBP_CHROMOSOME_ORGANIZATION	0.0531173
GOBP_POSITIVE_REGULATION_OF_CELL_CYCLE	GOBP_DENDRITE_DEVELOPMENT	0.053116
GOBP_MITOTIC_NUCLEAR_DIVISION	GOBP_PROTEIN_TARGETING_TO_MEMBRANE	0.0531118
Anorexia_nervosa	GOBP_REGULATION_OF_CELLULAR_LOCALIZATION	0.0531066
GOBP_NEURON_DIFFERENTIATION	GOBP_RIBONUCLEOSIDE_MONOPHOSPHATE_METABOLIC_PROCESS	0.0531042
GOBP_SYNAPTIC_SIGNALING	GOBP_ORGANIC_ACID_BIOSYNTHETIC_PROCESS	0.0531024
GOBP_REGULATION_OF_MYELOID_CELL_DIFFERENTIATION	GOBP_RECEPTOR_METABOLIC_PROCESS	0.0530951
All_Ion_Channels	GOBP_NEGATIVE_REGULATION_OF_PHOSPHORUS_METABOLIC_PROCESS	0.0530937
GOBP_CELL_DIFFERENTIATION_INVOLVED_IN_KIDNEY_DEVELOPMENT	GOBP_CELLULAR_ION_HOMEOSTASIS	0.0530866
GOBP_RAS_PROTEIN_SIGNAL_TRANSDUCTION	GOBP_CELLULAR_MODIFIED_AMINO_ACID_METABOLIC_PROCESS	0.0530846
sw.gwas.3.4	GOBP_REGULATION_OF_CATABOLIC_PROCESS	0.0530834
GOBP_NCRNA_PROCESSING	GOBP_RESPONSE_TO_MECHANICAL_STIMULUS	0.0530764
GOBP_GLYCOSYL_COMPOUND_BIOSYNTHETIC_PROCESS	GOBP_NCRNA_PROCESSING	0.0530754
GOBP_HEAD_DEVELOPMENT	GOBP_RECEPTOR_INTERNALIZATION	0.0530736
BP_SCZ_genetics_all_super	GOBP_PEPTIDYL_TYROSINE_MODIFICATION	0.053063
GOBP_NEGATIVE_REGULATION_OF_DEVELOPMENTAL_PROCESS	GOBP_REGULATION_OF_POTASSIUM_ION_TRANSPORT	0.0530623
GOBP_PURINE_NUCLEOSIDE_METABOLIC_PROCESS	GOBP_IMMUNE_EFFECTOR_PROCESS	0.0530539
GOBP_RIBONUCLEOSIDE_METABOLIC_PROCESS	GOBP_CELL_CYCLE	0.0530473
Body_mass_index	GOBP_RESPONSE_TO_WOUNDING	0.0530453
GOBP_ORGANELLE_FISSION	GOBP_MUSCLE_CONTRACTION	0.0530447
GOBP_PROTEIN_TARGETING_TO_MEMBRANE	GOBP_CIRCULATORY_SYSTEM_PROCESS	0.0530394
GOBP_REGULATION_OF_NMDA_RECEPTOR_ACTIVITY	GOBP_MULTI_ORGANISM_PROCESS	0.0530366
GOBP_CELL_CELL_ADHESION_VIA_PLASMA_MEMBRANE_ADHESION_MOLECULES	GOBP_REGULATION_OF_CELLULAR_CATABOLIC_PROCESS	0.0530361
GOBP_REGULATION_OF_MAPK_CASCADE	GOBP_NUCLEOSIDE_MONOPHOSPHATE_METABOLIC_PROCESS	0.0530356
Body_mass_index	GOBP_POSITIVE_REGULATION_OF_GENE_EXPRESSION	0.0530352
GOBP_RIBONUCLEOSIDE_MONOPHOSPHATE_METABOLIC_PROCESS	GOBP_CELLULAR_MODIFIED_AMINO_ACID_METABOLIC_PROCESS	0.0530273
GOBP_REGULATION_OF_STRESS_ACTIVATED_PROTEIN_KINASE_SIGNALING_CASCADE	GOBP_MALE_GAMETE_GENERATION	0.0530246
Chronotype	GOBP_CATION_TRANSMEMBRANE_TRANSPORT	0.0530234
Chronotype	GOBP_ESTABLISHMENT_OF_PROTEIN_LOCALIZATION_TO_ORGANELLE	0.0530188
GOBP_GOLGI_VESICLE_TRANSPORT	GOBP_CELL_CYCLE_G1_S_PHASE_TRANSITION	0.0530186
GOBP_CELLULAR_RESPONSE_TO_CHEMICAL_STRESS	GOBP_SKELETAL_SYSTEM_MORPHOGENESIS	0.0530177
Anorexia_nervosa	GOBP_NUCLEAR_CHROMOSOME_SEGREGATION	0.0530163
DIRECT_ACTING_ANTIVIRALS	GOBP_PURINE_NUCLEOSIDE_METABOLIC_PROCESS	0.0530127
GOBP_RESPONSE_TO_ENDOGENOUS_STIMULUS	GOBP_NUCLEOSIDE_MONOPHOSPHATE_METABOLIC_PROCESS	0.0530051
Circadian_entrainment	GOBP_RESPONSE_TO_GROWTH_FACTOR	0.0530027
Chronotype	GOBP_PHAGOCYTOSIS	0.0530024
GOBP_CELLULAR_MACROMOLECULE_CATABOLIC_PROCESS	GOBP_NEUTRAL_AMINO_ACID_TRANSPORT	0.0530021
GOBP_NEGATIVE_REGULATION_OF_APOPTOTIC_SIGNALING_PATHWAY	GOBP_PURINE_NUCLEOSIDE_MONOPHOSPHATE_BIOSYNTHETIC_PROCESS	0.0530007
GOBP_REGULATION_OF_POSTSYNAPSE_ORGANIZATION	GOBP_WOUND_HEALING	0.0529933
GOBP_SKELETAL_SYSTEM_MORPHOGENESIS	GOBP_RESPONSE_TO_MECHANICAL_STIMULUS	0.0529928
GOBP_ORGANIC_HYDROXY_COMPOUND_METABOLIC_PROCESS	GOBP_RIBONUCLEOSIDE_METABOLIC_PROCESS	0.0529913
GOBP_CELLULAR_RESPONSE_TO_OXYGEN_CONTAINING_COMPOUND	GOBP_NEGATIVE_REGULATION_OF_PROTEIN_EXIT_FROM_ENDOPLASMIC_RETICULUM	0.0529913
Dopaminergic_synapse	GOBP_REGULATION_OF_NERVOUS_SYSTEM_DEVELOPMENT	0.0529903
GOBP_NEGATIVE_REGULATION_OF_MULTICELLULAR_ORGANISMAL_PROCESS	GOBP_PROTEIN_TARGETING_TO_MEMBRANE	0.0529903
GOBP_NCRNA_METABOLIC_PROCESS	GOBP_ADENYLATE_CYCLASE_MODULATING_G_PROTEIN_COUPLED_RECEPTOR_SIGNALING_PATHWAY	0.0529898
GOBP_REGULATION_OF_NEUROTRANSMITTER_RECEPTOR_ACTIVITY	GOBP_PROTEIN_LOCALIZATION_TO_PLASMA_MEMBRANE	0.0529858
GOBP_CELLULAR_RESPONSE_TO_ORGANIC_CYCLIC_COMPOUND	GOBP_NEGATIVE_REGULATION_OF_INTRACELLULAR_TRANSPORT	0.0529853
PSYCHOSTIMULANTS_AGENTS_USED_FOR_ADHD_AND_NOOTROPICS	GOBP_DNA_REPAIR	0.0529848
GOBP_ANAPHASE_PROMOTING_COMPLEX_DEPENDENT_CATABOLIC_PROCESS	GOBP_ORGANOPHOSPHATE_METABOLIC_PROCESS	0.0529806
GOBP_REGULATION_OF_CELLULAR_RESPONSE_TO_HYPOXIA	GOBP_NEUROGENESIS	0.0529759
GOBP_SKELETAL_SYSTEM_MORPHOGENESIS	GOBP_RESPONSE_TO_INORGANIC_SUBSTANCE	0.0529735
Body_mass_index	GOBP_POSITIVE_REGULATION_OF_ION_TRANSPORT	0.0529645
GOBP_CELL_SURFACE_RECEPTOR_SIGNALING_PATHWAY_INVOLVED_IN_CELL_CELL_SIGNALING	GOBP_ORGANIC_ACID_BIOSYNTHETIC_PROCESS	0.0529611
GOBP_CELLULAR_LIPID_METABOLIC_PROCESS	GOBP_PROTEIN_TARGETING_TO_MEMBRANE	0.0529603
GOBP_REGULATION_OF_MEMBRANE_POTENTIAL	GOBP_CARBOHYDRATE_BIOSYNTHETIC_PROCESS	0.0529547
Chronotype	GOBP_CARDIAC_MUSCLE_CONTRACTION	0.0529545
THROAT_PREPARATIONS	GOBP_REGULATION_OF_CHEMOTAXIS	0.0529531
GOBP_PURINE_NUCLEOSIDE_METABOLIC_PROCESS	GOBP_RESPONSE_TO_LIPID	0.052948
GOBP_NEGATIVE_REGULATION_OF_PROTEIN_EXIT_FROM_ENDOPLASMIC_RETICULUM	GOBP_MUSCLE_CONTRACTION	0.0529479
Circadian_entrainment	GOBP_CELL_DIVISION	0.0529453
BP_SCZ_genetics_all_super	GOBP_REGULATION_OF_RELEASE_OF_CYTOCHROME_C_FROM_MITOCHONDRIA	0.0529442
GOBP_NUCLEOSIDE_MONOPHOSPHATE_METABOLIC_PROCESS	GOBP_NEGATIVE_REGULATION_OF_CELL_POPULATION_PROLIFERATION	0.0529375
ID.NS	GOBP_BIOLOGICAL_PROCESS_INVOLVED_IN_SYMBIOTIC_INTERACTION	0.0529355
GOBP_CELL_MIGRATION	GOBP_NUCLEOSIDE_MONOPHOSPHATE_METABOLIC_PROCESS	0.0529329
GOBP_POSITIVE_REGULATION_OF_RELEASE_OF_CYTOCHROME_C_FROM_MITOCHONDRIA	GOBP_REGULATION_OF_RESPONSE_TO_EXTERNAL_STIMULUS	0.052932
OTHER_ANALGESICS_AND_ANTIPYRETICS	GOBP_CELL_CELL_ADHESION_VIA_PLASMA_MEMBRANE_ADHESION_MOLECULES	0.0529306
GOBP_NEGATIVE_REGULATION_OF_PHOSPHORUS_METABOLIC_PROCESS	GOBP_RIBONUCLEOSIDE_MONOPHOSPHATE_BIOSYNTHETIC_PROCESS	0.052927
GOBP_RECEPTOR_METABOLIC_PROCESS	GOBP_CARBOHYDRATE_BIOSYNTHETIC_PROCESS	0.0529206
All_Ion_Channels	GOBP_CELL_CYCLE_G2_M_PHASE_TRANSITION	0.0529126
All_Ion_Channels	GOBP_CELL_CELL_ADHESION	0.0529125
GOBP_NCRNA_PROCESSING	GOBP_REGULATION_OF_MITOCHONDRION_ORGANIZATION	0.0529098
GOBP_GLYCOSYL_COMPOUND_METABOLIC_PROCESS	GOBP_PEPTIDE_BIOSYNTHETIC_PROCESS	0.0529092
GOBP_REGULATION_OF_TRANS_SYNAPTIC_SIGNALING	GOBP_ACTOMYOSIN_STRUCTURE_ORGANIZATION	0.0529077
GOBP_PYRIMIDINE_NUCLEOSIDE_METABOLIC_PROCESS	GOBP_MYELOID_LEUKOCYTE_MEDIATED_IMMUNITY	0.0529057
GOBP_NCRNA_PROCESSING	GOBP_DENDRITE_DEVELOPMENT	0.0529037
GOBP_NCRNA_PROCESSING	GOBP_AMEBOIDAL_TYPE_CELL_MIGRATION	0.0529022
PI3K.Akt_signaling_pathway	GOBP_PURINE_NUCLEOSIDE_METABOLIC_PROCESS	0.0528975
GOBP_CELLULAR_RESPONSE_TO_PEPTIDE	GOBP_ANAPHASE_PROMOTING_COMPLEX_DEPENDENT_CATABOLIC_PROCESS	0.0528965
GOBP_NEURON_DEVELOPMENT	GOBP_DICARBOXYLIC_ACID_METABOLIC_PROCESS	0.0528949
GOBP_POSITIVE_REGULATION_OF_ORGANELLE_ORGANIZATION	GOBP_NUCLEOSIDE_MONOPHOSPHATE_BIOSYNTHETIC_PROCESS	0.0528947
Anorexia_nervosa	GOBP_NUCLEOBASE_CONTAINING_SMALL_MOLECULE_METABOLIC_PROCESS	0.0528892
GOBP_GLYCOSYL_COMPOUND_METABOLIC_PROCESS	GOBP_PROTEIN_POLYUBIQUITINATION	0.0528881
GOBP_NEGATIVE_REGULATION_OF_ANION_TRANSPORT	GOBP_GLYCOSYL_COMPOUND_METABOLIC_PROCESS	0.0528858
GOBP_REGULATION_OF_NMDA_RECEPTOR_ACTIVITY	GOBP_CELLULAR_PROTEIN_CONTAINING_COMPLEX_ASSEMBLY	0.05288
Body_mass_index	GOBP_PEPTIDYL_TYROSINE_MODIFICATION	0.0528745
Mitochondrion_.core.	GOBP_ADENYLATE_CYCLASE_MODULATING_G_PROTEIN_COUPLED_RECEPTOR_SIGNALING_PATHWAY	0.0528714
GOBP_RIBONUCLEOSIDE_MONOPHOSPHATE_METABOLIC_PROCESS	GOBP_REGULATION_OF_IMMUNE_SYSTEM_PROCESS	0.05287
GOBP_IMPORT_INTO_NUCLEUS	GOBP_GLYCEROPHOSPHOLIPID_METABOLIC_PROCESS	0.0528658
LIPID_MODIFYING_AGENTS_PLAIN	GOBP_CELLULAR_AMINO_ACID_METABOLIC_PROCESS	0.0528629
GOBP_REGULATION_OF_GTPASE_ACTIVITY	GOBP_REGULATION_OF_MITOCHONDRION_ORGANIZATION	0.0528535
GOBP_ACTOMYOSIN_STRUCTURE_ORGANIZATION	GOBP_ORGANIC_ACID_BIOSYNTHETIC_PROCESS	0.0528476
GOBP_NEUTRAL_AMINO_ACID_TRANSPORT	GOBP_OSSIFICATION	0.0528429
GOBP_REGULATION_OF_CATION_CHANNEL_ACTIVITY	GOBP_MORPHOGENESIS_OF_AN_EPITHELIUM	0.0528419
Dopaminergic_synapse	GOBP_REGULATION_OF_INTRACELLULAR_TRANSPORT	0.0528418
GOBP_NEGATIVE_REGULATION_OF_INTRACELLULAR_PROTEIN_TRANSPORT	GOBP_WOUND_HEALING	0.0528383
GOBP_REGULATION_OF_ENDOCYTOSIS	GOBP_TRNA_METABOLIC_PROCESS	0.0528335
GOBP_VESICLE_MEDIATED_TRANSPORT_IN_SYNAPSE	GOBP_NCRNA_METABOLIC_PROCESS	0.0528334
GOBP_SKELETAL_SYSTEM_MORPHOGENESIS	GOBP_RESPONSE_TO_BACTERIUM	0.0528278
GOBP_RESPONSE_TO_OXYGEN_CONTAINING_COMPOUND	GOBP_PURINE_NUCLEOSIDE_MONOPHOSPHATE_BIOSYNTHETIC_PROCESS	0.0528177
GOBP_PEPTIDYL_TYROSINE_MODIFICATION	GOBP_ADENYLATE_CYCLASE_MODULATING_G_PROTEIN_COUPLED_RECEPTOR_SIGNALING_PATHWAY	0.0528176
GOBP_DICARBOXYLIC_ACID_METABOLIC_PROCESS	GOBP_NEURON_DIFFERENTIATION	0.0528155
GOBP_NEGATIVE_REGULATION_OF_TRANSPORT	GOBP_SENSORY_SYSTEM_DEVELOPMENT	0.0528145
GOBP_REGULATION_OF_CATION_CHANNEL_ACTIVITY	GOBP_PYRIMIDINE_CONTAINING_COMPOUND_SALVAGE	0.0528128
GOBP_NUCLEOSIDE_METABOLIC_PROCESS	GOBP_CELL_MATRIX_ADHESION	0.0528111
GOBP_RESPONSE_TO_ABIOTIC_STIMULUS	GOBP_RIBONUCLEOSIDE_MONOPHOSPHATE_METABOLIC_PROCESS	0.0528064
OTHER_GYNECOLOGICALS	hsa.miR.137	0.0528053
Glutamatergic_synapse	GOBP_TUBE_MORPHOGENESIS	0.0528039
GOBP_NUCLEOSIDE_MONOPHOSPHATE_BIOSYNTHETIC_PROCESS	GOBP_LIPID_METABOLIC_PROCESS	0.0528019
GOBP_POSITIVE_REGULATION_OF_RELEASE_OF_CYTOCHROME_C_FROM_MITOCHONDRIA	GOBP_SMALL_MOLECULE_BIOSYNTHETIC_PROCESS	0.0527991
Glutamatergic_synapse	GOBP_RESPONSE_TO_EXTRACELLULAR_STIMULUS	0.052798
GOBP_REGULATION_OF_NMDA_RECEPTOR_ACTIVITY	GOBP_GENERATION_OF_PRECURSOR_METABOLITES_AND_ENERGY	0.0527849
GOBP_REGULATION_OF_NEUROTRANSMITTER_RECEPTOR_ACTIVITY	GOBP_TISSUE_MORPHOGENESIS	0.0527826
GOBP_REGULATION_OF_NMDA_RECEPTOR_ACTIVITY	GOBP_LIPID_METABOLIC_PROCESS	0.0527826
Drugs_for_functional_gastrointestinal_disorders	GOBP_AXON_DEVELOPMENT	0.0527821
GOBP_SMOOTH_MUSCLE_CELL_PROLIFERATION	GOBP_NCRNA_PROCESSING	0.0527794
GOBP_POSITIVE_REGULATION_OF_CELL_CYCLE_PROCESS	GOBP_SKELETAL_SYSTEM_MORPHOGENESIS	0.0527785
GOBP_APOPTOTIC_SIGNALING_PATHWAY	GOBP_RECEPTOR_METABOLIC_PROCESS	0.0527769
GOBP_REGULATION_OF_PEPTIDE_TRANSPORT	GOBP_PYRIMIDINE_CONTAINING_COMPOUND_SALVAGE	0.0527749
GOBP_TAXIS	GOBP_PURINE_NUCLEOSIDE_MONOPHOSPHATE_BIOSYNTHETIC_PROCESS	0.0527723
GOBP_CELL_MATRIX_ADHESION	GOBP_CHROMOSOME_SEGREGATION	0.0527713
GOBP_NEGATIVE_REGULATION_OF_CELL_DEATH	GOBP_PURINE_NUCLEOSIDE_MONOPHOSPHATE_BIOSYNTHETIC_PROCESS	0.05277
GOBP_SMOOTH_MUSCLE_CELL_PROLIFERATION	GOBP_CHROMOSOME_SEGREGATION	0.0527675
GOBP_NERVOUS_SYSTEM_PROCESS	GOBP_RIBONUCLEOSIDE_MONOPHOSPHATE_METABOLIC_PROCESS	0.0527588
Dopaminergic_synapse	GOBP_RNA_SPLICING	0.0527571
ID.NS	GOBP_EPITHELIUM_DEVELOPMENT	0.0527553
GOBP_RESPONSE_TO_MECHANICAL_STIMULUS	GOBP_METANEPHROS_DEVELOPMENT	0.0527541
Circadian_entrainment	GOBP_NEGATIVE_REGULATION_OF_TRANSPORT	0.0527493
GOBP_PROTEIN_TARGETING_TO_MEMBRANE	GOBP_ACTIVATION_OF_IMMUNE_RESPONSE	0.0527467
GOBP_REGULATION_OF_POTASSIUM_ION_TRANSPORT	GOBP_NEGATIVE_REGULATION_OF_TRANSCRIPTION_BY_RNA_POLYMERASE_II	0.0527409
GOBP_MITOTIC_NUCLEAR_DIVISION	GOBP_SKELETAL_SYSTEM_MORPHOGENESIS	0.0527389
GOBP_ESTABLISHMENT_OF_ORGANELLE_LOCALIZATION	GOBP_ANTIGEN_RECEPTOR_MEDIATED_SIGNALING_PATHWAY	0.0527336
GOBP_ACTIN_MEDIATED_CELL_CONTRACTION	GOBP_MAPK_CASCADE	0.0527303
sw.gwas.3.4	GOBP_COVALENT_CHROMATIN_MODIFICATION	0.0527293
GOBP_CELLULAR_RESPONSE_TO_CHEMICAL_STRESS	GOBP_RECEPTOR_INTERNALIZATION	0.0527289
GOBP_STRIATED_MUSCLE_CONTRACTION	GOBP_MRNA_PROCESSING	0.0527283
omim_intellectual_disability	GOBP_GLYCOPROTEIN_BIOSYNTHETIC_PROCESS	0.0527276
Neuroactive_ligand.receptor_interaction	GOBP_PURINE_CONTAINING_COMPOUND_METABOLIC_PROCESS	0.0527273
GOBP_GLYCOPROTEIN_BIOSYNTHETIC_PROCESS	GOBP_AMEBOIDAL_TYPE_CELL_MIGRATION	0.0527264
GOBP_RIBONUCLEOSIDE_MONOPHOSPHATE_METABOLIC_PROCESS	GOBP_DEVELOPMENTAL_PROCESS_INVOLVED_IN_REPRODUCTION	0.0527262
GOBP_REGULATION_OF_CELLULAR_RESPONSE_TO_HYPOXIA	GOBP_INFLAMMATORY_RESPONSE	0.0527255
GOBP_NEUTRAL_AMINO_ACID_TRANSPORT	GOBP_POSITIVE_REGULATION_OF_CELL_POPULATION_PROLIFERATION	0.0527254
GOBP_SKELETAL_SYSTEM_MORPHOGENESIS	GOBP_IMMUNE_RESPONSE_REGULATING_SIGNALING_PATHWAY	0.0527251
GOBP_MICROTUBULE_CYTOSKELETON_ORGANIZATION_INVOLVED_IN_MITOSIS	GOBP_NEURON_DEATH	0.0527224
GOBP_SIGNAL_TRANSDUCTION_BY_P53_CLASS_MEDIATOR	GOBP_GLYCOPROTEIN_BIOSYNTHETIC_PROCESS	0.0527214
PI3K.Akt_signaling_pathway	GOBP_NUCLEOSIDE_MONOPHOSPHATE_METABOLIC_PROCESS	0.0527194
Focal_adhesion	GOBP_PROTEIN_TARGETING_TO_MEMBRANE	0.0527159
GOBP_PYRIMIDINE_NUCLEOSIDE_CATABOLIC_PROCESS	GOBP_RNA_SPLICING_VIA_TRANSESTERIFICATION_REACTIONS	0.0527145
GOBP_REGULATION_OF_NMDA_RECEPTOR_ACTIVITY	GOBP_MONOCARBOXYLIC_ACID_METABOLIC_PROCESS	0.0527137
GOBP_DICARBOXYLIC_ACID_METABOLIC_PROCESS	GOBP_EXOCYTOSIS	0.052712
LIPID_MODIFYING_AGENTS_PLAIN	GOBP_CELL_SURFACE_RECEPTOR_SIGNALING_PATHWAY_INVOLVED_IN_CELL_CELL_SIGNALING	0.0527117
THROAT_PREPARATIONS	GOBP_CELLULAR_COMPONENT_MORPHOGENESIS	0.0527061
omim_intellectual_disability	GOBP_GLYCOPROTEIN_METABOLIC_PROCESS	0.0526987
GOBP_SKELETAL_SYSTEM_MORPHOGENESIS	GOBP_REGULATION_OF_DEFENSE_RESPONSE	0.0526964
GOBP_REGULATION_OF_CELLULAR_RESPONSE_TO_STRESS	GOBP_NEGATIVE_REGULATION_OF_PROTEIN_EXIT_FROM_ENDOPLASMIC_RETICULUM	0.0526963
GOBP_NUCLEOSIDE_MONOPHOSPHATE_BIOSYNTHETIC_PROCESS	GOBP_RESPONSE_TO_OXIDATIVE_STRESS	0.0526932
All_Ion_Channels	GOBP_RESPONSE_TO_WOUNDING	0.0526929
PERIPHERAL_VASODILATORS	GOBP_DICARBOXYLIC_ACID_METABOLIC_PROCESS	0.0526922
GOBP_REGULATION_OF_CELLULAR_PROTEIN_LOCALIZATION	GOBP_SKELETAL_SYSTEM_MORPHOGENESIS	0.0526916
Drugs_for_functional_gastrointestinal_disorders	GOBP_MORPHOGENESIS_OF_AN_EPITHELIUM	0.0526889
GOBP_CELL_CELL_ADHESION_VIA_PLASMA_MEMBRANE_ADHESION_MOLECULES	GOBP_PHOSPHOLIPID_METABOLIC_PROCESS	0.0526842
GOBP_SEXUAL_REPRODUCTION	GOBP_RIBONUCLEOSIDE_MONOPHOSPHATE_BIOSYNTHETIC_PROCESS	0.0526838
GOBP_DICARBOXYLIC_ACID_METABOLIC_PROCESS	GOBP_RESPONSE_TO_TOPOLOGICALLY_INCORRECT_PROTEIN	0.0526822
BP_SCZ_genetics_all_super	GOBP_CELL_DIFFERENTIATION_INVOLVED_IN_KIDNEY_DEVELOPMENT	0.0526812
GOBP_REGULATION_OF_CATION_CHANNEL_ACTIVITY	GOBP_TRNA_METABOLIC_PROCESS	0.0526812
GOBP_POSITIVE_REGULATION_OF_MAPK_CASCADE	GOBP_REGULATION_OF_POTASSIUM_ION_TRANSPORT	0.0526802
GOBP_EPITHELIAL_TUBE_MORPHOGENESIS	GOBP_NEUTRAL_AMINO_ACID_TRANSPORT	0.0526727
GOBP_CELL_CELL_ADHESION_VIA_PLASMA_MEMBRANE_ADHESION_MOLECULES	GOBP_MYELOID_LEUKOCYTE_MEDIATED_IMMUNITY	0.0526669
GOBP_REGULATION_OF_CELLULAR_AMIDE_METABOLIC_PROCESS	GOBP_ACTOMYOSIN_STRUCTURE_ORGANIZATION	0.0526646
GOBP_REGULATION_OF_POTASSIUM_ION_TRANSPORT	GOBP_NEGATIVE_REGULATION_OF_PHOSPHORUS_METABOLIC_PROCESS	0.0526634
GOBP_RECEPTOR_INTERNALIZATION	GOBP_TRNA_METABOLIC_PROCESS	0.0526621
GOBP_NUCLEOSIDE_METABOLIC_PROCESS	GOBP_DNA_REPAIR	0.0526569
All_Ion_Channels	GOBP_PURINE_CONTAINING_COMPOUND_METABOLIC_PROCESS	0.0526548
GOBP_CATION_TRANSMEMBRANE_TRANSPORT	GOBP_KIDNEY_EPITHELIUM_DEVELOPMENT	0.0526482
GOBP_REGULATION_OF_MAPK_CASCADE	GOBP_TRNA_METABOLIC_PROCESS	0.052648
GOBP_REGULATION_OF_CELL_DEVELOPMENT	GOBP_SULFUR_COMPOUND_METABOLIC_PROCESS	0.0526479
GOBP_POSITIVE_REGULATION_OF_IMMUNE_RESPONSE	GOBP_RIBONUCLEOSIDE_MONOPHOSPHATE_BIOSYNTHETIC_PROCESS	0.0526377
GOBP_CARDIAC_MUSCLE_CONTRACTION	GOBP_ORGANELLE_LOCALIZATION	0.0526365
GOBP_COVALENT_CHROMATIN_MODIFICATION	GOBP_PROTEIN_TARGETING_TO_MEMBRANE	0.052634
fmrp.ascano	GOBP_GLYCOSYL_COMPOUND_METABOLIC_PROCESS	0.0526332
GOBP_EPITHELIAL_CELL_DIFFERENTIATION	GOBP_PURINE_NUCLEOSIDE_MONOPHOSPHATE_BIOSYNTHETIC_PROCESS	0.0526313
Pre.synapse	All_Ion_Channels	0.0526259
Glutamatergic_synapse	GOBP_RECEPTOR_METABOLIC_PROCESS	0.0526243
GOBP_NEURON_APOPTOTIC_PROCESS	GOBP_ORGANIC_ACID_BIOSYNTHETIC_PROCESS	0.052622
GOBP_NEGATIVE_REGULATION_OF_INTRACELLULAR_PROTEIN_TRANSPORT	GOBP_CELL_DIFFERENTIATION_INVOLVED_IN_METANEPHROS_DEVELOPMENT	0.052621
GOBP_NUCLEOSIDE_MONOPHOSPHATE_BIOSYNTHETIC_PROCESS	GOBP_ALCOHOL_METABOLIC_PROCESS	0.0526165
GOBP_REGULATION_OF_ANION_TRANSPORT	GOBP_RIBONUCLEOSIDE_MONOPHOSPHATE_BIOSYNTHETIC_PROCESS	0.0526156
GOBP_REGULATION_OF_CELLULAR_RESPONSE_TO_HYPOXIA	GOBP_DEPHOSPHORYLATION	0.0526152
Glutamatergic_synapse	GOBP_REGULATION_OF_HEMOPOIESIS	0.052613
GOBP_RECEPTOR_INTERNALIZATION	GOBP_MITOCHONDRION_ORGANIZATION	0.0526082
GOBP_SULFUR_COMPOUND_METABOLIC_PROCESS	GOBP_PROTEIN_DEPHOSPHORYLATION	0.0526077
ID.NS	GOBP_REGULATION_OF_VESICLE_MEDIATED_TRANSPORT	0.052607
ID.NS	GOBP_PHAGOCYTOSIS	0.0526037
GOBP_REGULATION_OF_PROTEIN_KINASE_ACTIVITY	GOBP_PYRIMIDINE_CONTAINING_COMPOUND_SALVAGE	0.0526028
GOBP_KIDNEY_EPITHELIUM_DEVELOPMENT	GOBP_MONOCARBOXYLIC_ACID_METABOLIC_PROCESS	0.0525984
GOBP_REGULATION_OF_GTPASE_ACTIVITY	GOBP_PROTEIN_IMPORT	0.0525984
GOBP_GLYCOSYL_COMPOUND_METABOLIC_PROCESS	GOBP_RESPONSE_TO_DRUG	0.0525977
GOBP_GLYCOSYL_COMPOUND_BIOSYNTHETIC_PROCESS	GOBP_MORPHOGENESIS_OF_AN_EPITHELIUM	0.0525952
GOBP_PROTEIN_LOCALIZATION_TO_MEMBRANE	GOBP_DICARBOXYLIC_ACID_METABOLIC_PROCESS	0.0525948
GOBP_POSITIVE_REGULATION_OF_LOCOMOTION	GOBP_RIBONUCLEOSIDE_METABOLIC_PROCESS	0.0525938
GOBP_NEGATIVE_REGULATION_OF_INTRACELLULAR_TRANSPORT	GOBP_CATION_TRANSPORT	0.052593
GOBP_RIBONUCLEOSIDE_MONOPHOSPHATE_BIOSYNTHETIC_PROCESS	GOBP_DEVELOPMENTAL_PROCESS_INVOLVED_IN_REPRODUCTION	0.0525871
GOBP_REGULATION_OF_NERVOUS_SYSTEM_DEVELOPMENT	GOBP_RECEPTOR_INTERNALIZATION	0.0525864
Pre_post_synaptic_genes	Neuroactive_ligand.receptor_interaction	0.0525844
GOBP_EPITHELIUM_DEVELOPMENT	GOBP_RIBONUCLEOSIDE_MONOPHOSPHATE_METABOLIC_PROCESS	0.0525832
GOBP_ORGANIC_CYCLIC_COMPOUND_CATABOLIC_PROCESS	GOBP_DENDRITE_DEVELOPMENT	0.0525791
GOBP_NEGATIVE_REGULATION_OF_ANION_TRANSPORT	GOBP_REGULATION_OF_POTASSIUM_ION_TRANSPORT	0.0525766
GOBP_DICARBOXYLIC_ACID_METABOLIC_PROCESS	GOBP_POSITIVE_REGULATION_OF_BIOSYNTHETIC_PROCESS	0.0525624
GOBP_NUCLEAR_TRANSPORT	GOBP_NUCLEOSIDE_METABOLIC_PROCESS	0.0525536
GOBP_STRIATED_MUSCLE_CONTRACTION	GOBP_PROTEIN_DEPHOSPHORYLATION	0.0525518
GOBP_POSITIVE_REGULATION_OF_CELLULAR_COMPONENT_BIOGENESIS	GOBP_RIBONUCLEOSIDE_MONOPHOSPHATE_METABOLIC_PROCESS	0.0525491
GOBP_GLYCOSYL_COMPOUND_METABOLIC_PROCESS	GOBP_CAMERA_TYPE_EYE_DEVELOPMENT	0.0525485
GOBP_NEGATIVE_REGULATION_OF_INTRACELLULAR_TRANSPORT	GOBP_DENDRITE_DEVELOPMENT	0.0525427
GOBP_SECRETION	GOBP_NUCLEOBASE_METABOLIC_PROCESS	0.052541
ID.NS	GOBP_PROTEIN_CATABOLIC_PROCESS	0.0525403
GOBP_PEPTIDYL_AMINO_ACID_MODIFICATION	GOBP_PURINE_NUCLEOSIDE_MONOPHOSPHATE_METABOLIC_PROCESS	0.05254
GOBP_REGULATION_OF_CELLULAR_CATABOLIC_PROCESS	GOBP_PYRIMIDINE_NUCLEOSIDE_METABOLIC_PROCESS	0.0525392
GOBP_REGULATION_OF_VESICLE_MEDIATED_TRANSPORT	GOBP_NUCLEOSIDE_METABOLIC_PROCESS	0.0525371
GOBP_SKELETAL_SYSTEM_MORPHOGENESIS	GOBP_CELLULAR_AMINO_ACID_METABOLIC_PROCESS	0.0525354
GOBP_REGULATION_OF_POTASSIUM_ION_TRANSPORT	GOBP_PROTEIN_POLYUBIQUITINATION	0.0525338
OTHER_ANALGESICS_AND_ANTIPYRETICS	Anorexia_nervosa	0.0525303
GOBP_NEGATIVE_REGULATION_OF_GROWTH	GOBP_NUCLEOSIDE_MONOPHOSPHATE_METABOLIC_PROCESS	0.052528
GOBP_TRANSMEMBRANE_TRANSPORT	GOBP_SKELETAL_SYSTEM_MORPHOGENESIS	0.0525204
GOBP_NEGATIVE_REGULATION_OF_INTRACELLULAR_TRANSPORT	GOBP_CELLULAR_ION_HOMEOSTASIS	0.0525191
GOBP_REGULATION_OF_PROTEIN_CATABOLIC_PROCESS	GOBP_PURINE_NUCLEOSIDE_MONOPHOSPHATE_BIOSYNTHETIC_PROCESS	0.0525169
GOBP_RIBONUCLEOSIDE_MONOPHOSPHATE_BIOSYNTHETIC_PROCESS	GOBP_CELLULAR_RESPONSE_TO_DNA_DAMAGE_STIMULUS	0.0525121
GOBP_REGULATION_OF_CATION_TRANSMEMBRANE_TRANSPORT	GOBP_UROGENITAL_SYSTEM_DEVELOPMENT	0.0525113
GOBP_REGULATION_OF_CELLULAR_COMPONENT_BIOGENESIS	GOBP_NUCLEOSIDE_MONOPHOSPHATE_METABOLIC_PROCESS	0.0525107
GOBP_RIBONUCLEOSIDE_METABOLIC_PROCESS	GOBP_MICROTUBULE_CYTOSKELETON_ORGANIZATION	0.0525091
GOBP_MICROTUBULE_CYTOSKELETON_ORGANIZATION_INVOLVED_IN_MITOSIS	GOBP_NEURON_APOPTOTIC_PROCESS	0.0525074
GOBP_ALPHA_AMINO_ACID_METABOLIC_PROCESS	GOBP_REGULATION_OF_SIGNALING_RECEPTOR_ACTIVITY	0.0525049
ID.NS	hsa.miR.137	0.0525047
Endocytosis	GOBP_GENERATION_OF_PRECURSOR_METABOLITES_AND_ENERGY	0.0524964
PSYCHOSTIMULANTS_AGENTS_USED_FOR_ADHD_AND_NOOTROPICS	GOBP_CELL_MATRIX_ADHESION	0.0524915
GOBP_GLYCOPROTEIN_BIOSYNTHETIC_PROCESS	GOBP_CHROMOSOME_SEGREGATION	0.0524887
GOBP_DICARBOXYLIC_ACID_METABOLIC_PROCESS	GOBP_CELL_CYCLE	0.0524878
GOBP_CELLULAR_RESPONSE_TO_LIPID	GOBP_ACTIN_MEDIATED_CELL_CONTRACTION	0.0524861
GOBP_REGULATION_OF_APOPTOTIC_SIGNALING_PATHWAY	GOBP_RIBONUCLEOSIDE_MONOPHOSPHATE_BIOSYNTHETIC_PROCESS	0.0524855
GOBP_NUCLEOBASE_CONTAINING_SMALL_MOLECULE_METABOLIC_PROCESS	GOBP_REGULATION_OF_ENDOCYTOSIS	0.0524797
Glutamatergic_synapse	GOBP_POSITIVE_REGULATION_OF_RELEASE_OF_CYTOCHROME_C_FROM_MITOCHONDRIA	0.0524767
GOBP_ORGANELLE_LOCALIZATION	GOBP_SMOOTH_MUSCLE_CELL_PROLIFERATION	0.0524737
Body_mass_index	GOBP_CELL_MATRIX_ADHESION	0.0524729
GOBP_REGULATION_OF_IMMUNE_RESPONSE	GOBP_PURINE_NUCLEOSIDE_METABOLIC_PROCESS	0.0524725
Glutamatergic_synapse	GOBP_POSITIVE_REGULATION_OF_GTPASE_ACTIVITY	0.0524716
GOBP_REGULATION_OF_CELLULAR_COMPONENT_BIOGENESIS	GOBP_REGULATION_OF_POTASSIUM_ION_TRANSPORT	0.0524654
GOBP_KIDNEY_EPITHELIUM_DEVELOPMENT	GOBP_NEGATIVE_REGULATION_OF_TRANSPORT	0.0524601
Pre_post_synaptic_genes	ANESTHETICS_LOCAL	0.0524593
GOBP_RESPONSE_TO_ENDOGENOUS_STIMULUS	GOBP_RIBONUCLEOSIDE_MONOPHOSPHATE_METABOLIC_PROCESS	0.0524576
HORMONE_ANTAGONISTS_AND_RELATED_AGENTS	GOBP_CARBOHYDRATE_BIOSYNTHETIC_PROCESS	0.0524553
GOBP_INTRINSIC_APOPTOTIC_SIGNALING_PATHWAY	GOBP_REGULATION_OF_GTPASE_ACTIVITY	0.0524545
GOBP_REGULATION_OF_POSTSYNAPSE_ORGANIZATION	GOBP_DEVELOPMENTAL_PROCESS_INVOLVED_IN_REPRODUCTION	0.0524517
GOBP_PYRIMIDINE_CONTAINING_COMPOUND_SALVAGE	GOBP_APOPTOTIC_PROCESS	0.0524493
GOBP_NEGATIVE_REGULATION_OF_APOPTOTIC_SIGNALING_PATHWAY	GOBP_PURINE_NUCLEOSIDE_MONOPHOSPHATE_METABOLIC_PROCESS	0.0524479
GOBP_KIDNEY_EPITHELIUM_DEVELOPMENT	GOBP_REGULATION_OF_INFLAMMATORY_RESPONSE	0.0524457
GOBP_ORGANONITROGEN_COMPOUND_CATABOLIC_PROCESS	GOBP_NUCLEOSIDE_SALVAGE	0.0524444
GOBP_ACTIN_FILAMENT_BASED_MOVEMENT	GOBP_RESPONSE_TO_OXIDATIVE_STRESS	0.0524437
GOBP_BLOOD_VESSEL_MORPHOGENESIS	GOBP_PURINE_NUCLEOSIDE_METABOLIC_PROCESS	0.0524404
GOBP_ACTIN_MEDIATED_CELL_CONTRACTION	GOBP_POSITIVE_REGULATION_OF_DEVELOPMENTAL_PROCESS	0.0524352
Chronotype	GOBP_REGULATION_OF_PROTEIN_MODIFICATION_PROCESS	0.0524345
GOBP_REGULATION_OF_POSTSYNAPSE_ORGANIZATION	GOBP_DNA_METABOLIC_PROCESS	0.0524343
GOBP_PROTEIN_CONTAINING_COMPLEX_LOCALIZATION	GOBP_MUSCLE_CONTRACTION	0.0524341
GOBP_PROTEIN_LOCALIZATION_TO_NUCLEUS	GOBP_ADENYLATE_CYCLASE_MODULATING_G_PROTEIN_COUPLED_RECEPTOR_SIGNALING_PATHWAY	0.05243
GOBP_NUCLEOSIDE_SALVAGE	GOBP_CELL_ACTIVATION	0.0524249
GOBP_POSITIVE_REGULATION_OF_TRANSFERASE_ACTIVITY	GOBP_PURINE_NUCLEOSIDE_METABOLIC_PROCESS	0.0524236
GOBP_IMPORT_INTO_NUCLEUS	GOBP_REGULATION_OF_NEURON_PROJECTION_DEVELOPMENT	0.0524234
GOBP_NUCLEOSIDE_MONOPHOSPHATE_BIOSYNTHETIC_PROCESS	GOBP_CYTOSKELETON_ORGANIZATION	0.052421
omim_intellectual_disability	GOBP_ENDOCYTOSIS	0.0524198
GOBP_ORGANIC_HYDROXY_COMPOUND_BIOSYNTHETIC_PROCESS	GOBP_NCRNA_PROCESSING	0.0524191
GOBP_REGULATION_OF_PROTEOLYSIS	GOBP_ORGANIC_ACID_BIOSYNTHETIC_PROCESS	0.0524185
GOBP_REGULATION_OF_POTASSIUM_ION_TRANSPORT	GOBP_ENZYME_LINKED_RECEPTOR_PROTEIN_SIGNALING_PATHWAY	0.0524181
GOBP_GLYCEROLIPID_METABOLIC_PROCESS	GOBP_NUCLEOSIDE_MONOPHOSPHATE_METABOLIC_PROCESS	0.0524149
GOBP_REGULATION_OF_CATION_TRANSMEMBRANE_TRANSPORT	GOBP_TRNA_METABOLIC_PROCESS	0.0524049
GOBP_REGULATION_OF_INTRINSIC_APOPTOTIC_SIGNALING_PATHWAY	GOBP_NUCLEOBASE_METABOLIC_PROCESS	0.0524044
GOBP_POSITIVE_REGULATION_OF_RELEASE_OF_CYTOCHROME_C_FROM_MITOCHONDRIA	GOBP_CELL_MIGRATION	0.0524037
Circadian_entrainment	GOBP_REGULATION_OF_ORGANELLE_ORGANIZATION	0.0524033
GOBP_POSITIVE_REGULATION_OF_RELEASE_OF_CYTOCHROME_C_FROM_MITOCHONDRIA	GOBP_INFLAMMATORY_RESPONSE	0.0523977
GOBP_REGULATION_OF_GTPASE_ACTIVITY	GOBP_NEGATIVE_REGULATION_OF_INTRACELLULAR_TRANSPORT	0.0523965
GOBP_AMIDE_BIOSYNTHETIC_PROCESS	GOBP_NUCLEOSIDE_METABOLIC_PROCESS	0.0523953
GOBP_POSITIVE_REGULATION_OF_RELEASE_OF_CYTOCHROME_C_FROM_MITOCHONDRIA	GOBP_NCRNA_METABOLIC_PROCESS	0.052394
ID.NS	GOBP_GENERATION_OF_PRECURSOR_METABOLITES_AND_ENERGY	0.0523932
GOBP_PURINE_NUCLEOSIDE_METABOLIC_PROCESS	GOBP_REGULATION_OF_CELL_MORPHOGENESIS	0.0523892
GOBP_CELL_CYCLE_G2_M_PHASE_TRANSITION	GOBP_ACTIN_FILAMENT_BASED_MOVEMENT	0.0523887
GOBP_GLYCOSYL_COMPOUND_BIOSYNTHETIC_PROCESS	GOBP_POSITIVE_REGULATION_OF_MULTICELLULAR_ORGANISMAL_PROCESS	0.0523777
GOBP_RESPONSE_TO_CYTOKINE	GOBP_PYRIMIDINE_NUCLEOSIDE_METABOLIC_PROCESS	0.0523726
GOBP_KIDNEY_EPITHELIUM_DEVELOPMENT	GOBP_NEGATIVE_REGULATION_OF_ION_TRANSPORT	0.0523707
Synaptic_vesicle	GOBP_RIBONUCLEOSIDE_MONOPHOSPHATE_BIOSYNTHETIC_PROCESS	0.0523695
PSYCHOSTIMULANTS_AGENTS_USED_FOR_ADHD_AND_NOOTROPICS	GOBP_CELL_CYCLE_G1_S_PHASE_TRANSITION	0.0523618
GOBP_EPITHELIAL_TUBE_MORPHOGENESIS	GOBP_CARBOHYDRATE_BIOSYNTHETIC_PROCESS	0.0523592
Neuroactive_ligand.receptor_interaction	GOBP_REGULATION_OF_HEMOPOIESIS	0.0523567
HORMONE_ANTAGONISTS_AND_RELATED_AGENTS	GOBP_PROTEIN_POLYUBIQUITINATION	0.0523543
GOBP_IMPORT_INTO_NUCLEUS	GOBP_CELL_JUNCTION_ASSEMBLY	0.0523489
GOBP_PROTEIN_TARGETING_TO_MEMBRANE	GOBP_CARBOHYDRATE_METABOLIC_PROCESS	0.0523485
GOBP_NUCLEOSIDE_MONOPHOSPHATE_METABOLIC_PROCESS	GOBP_AGING	0.0523457
GOBP_ALPHA_AMINO_ACID_METABOLIC_PROCESS	GOBP_REGULATION_OF_BINDING	0.0523412
GOBP_REGULATION_OF_RESPONSE_TO_EXTERNAL_STIMULUS	GOBP_PROTEIN_TARGETING_TO_MEMBRANE	0.0523354
ID.NS	GOBP_REPRODUCTION	0.0523352
OTHER_GYNECOLOGICALS	omim_intellectual_disability	0.0523321
GOBP_PROTEIN_LOCALIZATION_TO_NUCLEUS	GOBP_GLYCEROPHOSPHOLIPID_METABOLIC_PROCESS	0.0523315
GOBP_NOTCH_SIGNALING_PATHWAY	GOBP_PHAGOCYTOSIS	0.0523297
GOBP_ALCOHOL_METABOLIC_PROCESS	GOBP_NEGATIVE_REGULATION_OF_TRANSCRIPTION_BY_RNA_POLYMERASE_II	0.0523291
GOBP_DEPHOSPHORYLATION	GOBP_NUCLEOSIDE_MONOPHOSPHATE_BIOSYNTHETIC_PROCESS	0.0523273
LIPID_MODIFYING_AGENTS_PLAIN	GOBP_RESPONSE_TO_ENDOPLASMIC_RETICULUM_STRESS	0.0523263
GOBP_PURINE_NUCLEOSIDE_MONOPHOSPHATE_BIOSYNTHETIC_PROCESS	GOBP_CYTOSKELETON_ORGANIZATION	0.052318
GOBP_REGULATION_OF_BINDING	GOBP_ENERGY_DERIVATION_BY_OXIDATION_OF_ORGANIC_COMPOUNDS	0.0523178
GOBP_ANTIGEN_RECEPTOR_MEDIATED_SIGNALING_PATHWAY	GOBP_NCRNA_PROCESSING	0.0523161
HORMONE_ANTAGONISTS_AND_RELATED_AGENTS	GOBP_ENERGY_DERIVATION_BY_OXIDATION_OF_ORGANIC_COMPOUNDS	0.0523148
GOBP_ORGANIC_HYDROXY_COMPOUND_METABOLIC_PROCESS	GOBP_NEUTRAL_AMINO_ACID_TRANSPORT	0.0523133
GOBP_MONOCARBOXYLIC_ACID_METABOLIC_PROCESS	GOBP_ADENYLATE_CYCLASE_MODULATING_G_PROTEIN_COUPLED_RECEPTOR_SIGNALING_PATHWAY	0.0523042
FMRP.targets	GOBP_PURINE_NUCLEOSIDE_MONOPHOSPHATE_BIOSYNTHETIC_PROCESS	0.0523038
GOBP_REGULATION_OF_POSTSYNAPSE_ORGANIZATION	GOBP_NEGATIVE_REGULATION_OF_MOLECULAR_FUNCTION	0.052297
GOBP_SYNAPSE_ORGANIZATION	GOBP_NCRNA_PROCESSING	0.0522913
Anorexia_nervosa	GOBP_NEGATIVE_REGULATION_OF_GROWTH	0.052291
GOBP_NEGATIVE_REGULATION_OF_GROWTH	GOBP_NEUTRAL_AMINO_ACID_TRANSPORT	0.0522892
GOBP_NUCLEOSIDE_METABOLIC_PROCESS	GOBP_BEHAVIOR	0.0522888
GOBP_PURINE_CONTAINING_COMPOUND_METABOLIC_PROCESS	GOBP_REGULATION_OF_GTPASE_ACTIVITY	0.0522879
GOBP_POSITIVE_REGULATION_OF_RELEASE_OF_CYTOCHROME_C_FROM_MITOCHONDRIA	GOBP_REGULATION_OF_BODY_FLUID_LEVELS	0.0522858
Chronotype	GOBP_PROTEIN_TARGETING	0.052283
GOBP_NEGATIVE_REGULATION_OF_INTRACELLULAR_PROTEIN_TRANSPORT	GOBP_REGULATION_OF_MYELOID_CELL_DIFFERENTIATION	0.0522808
GOBP_HEART_DEVELOPMENT	GOBP_TRNA_METABOLIC_PROCESS	0.052275
GOBP_DENDRITE_DEVELOPMENT	GOBP_CHROMATIN_ORGANIZATION	0.0522748
Body_mass_index	GOBP_ESTABLISHMENT_OF_ORGANELLE_LOCALIZATION	0.0522716
GOBP_NUCLEOSIDE_MONOPHOSPHATE_BIOSYNTHETIC_PROCESS	GOBP_PROTEIN_DEPHOSPHORYLATION	0.0522692
HORMONE_ANTAGONISTS_AND_RELATED_AGENTS	GOBP_POSITIVE_REGULATION_OF_CELL_PROJECTION_ORGANIZATION	0.052268
GOBP_REGULATION_OF_CATION_TRANSMEMBRANE_TRANSPORT	GOBP_PROTEIN_LOCALIZATION_TO_NUCLEUS	0.0522643
GOBP_SMOOTH_MUSCLE_CELL_PROLIFERATION	GOBP_PHOSPHOLIPID_METABOLIC_PROCESS	0.0522609
ANTIPSYCHOTICS	GOBP_MORPHOGENESIS_OF_AN_EPITHELIUM	0.052257
GOBP_NUCLEOSIDE_SALVAGE	GOBP_REGULATION_OF_CELL_DEATH	0.052257
GOBP_APOPTOTIC_SIGNALING_PATHWAY	GOBP_CARDIAC_MUSCLE_CONTRACTION	0.0522559
Glutamatergic_synapse	GOBP_NEGATIVE_REGULATION_OF_NUCLEOBASE_CONTAINING_COMPOUND_METABOLIC_PROCESS	0.0522554
GOBP_RECEPTOR_INTERNALIZATION	GOBP_ORGANIC_ACID_METABOLIC_PROCESS	0.0522545
Endocytosis	GOBP_GLYCOPROTEIN_METABOLIC_PROCESS	0.0522541
GOBP_NEGATIVE_REGULATION_OF_CELLULAR_COMPONENT_ORGANIZATION	GOBP_NUCLEOSIDE_MONOPHOSPHATE_BIOSYNTHETIC_PROCESS	0.0522472
sw.gwas.3.4	GOBP_UROGENITAL_SYSTEM_DEVELOPMENT	0.0522469
GOBP_CELLULAR_COMPONENT_DISASSEMBLY	GOBP_ALCOHOL_METABOLIC_PROCESS	0.0522422
ID.NS	GOBP_POSITIVE_REGULATION_OF_CELL_POPULATION_PROLIFERATION	0.0522392
GOBP_TISSUE_MORPHOGENESIS	GOBP_CARBOHYDRATE_BIOSYNTHETIC_PROCESS	0.0522312
GOBP_PEPTIDE_BIOSYNTHETIC_PROCESS	GOBP_RIBONUCLEOSIDE_METABOLIC_PROCESS	0.052222
GOBP_VESICLE_MEDIATED_TRANSPORT_IN_SYNAPSE	GOBP_NEGATIVE_REGULATION_OF_GROWTH	0.0522195
GOBP_REGULATION_OF_RETROGRADE_PROTEIN_TRANSPORT_ER_TO_CYTOSOL	GOBP_NEGATIVE_REGULATION_OF_PROTEIN_METABOLIC_PROCESS	0.0522168
GOBP_ANION_TRANSMEMBRANE_TRANSPORT	GOBP_REGULATION_OF_RELEASE_OF_CYTOCHROME_C_FROM_MITOCHONDRIA	0.0522168
GOBP_RECEPTOR_METABOLIC_PROCESS	GOBP_REPRODUCTION	0.0522167
GOBP_REGULATION_OF_SIGNALING_RECEPTOR_ACTIVITY	GOBP_SULFUR_COMPOUND_METABOLIC_PROCESS	0.0522153
GOBP_TISSUE_MORPHOGENESIS	GOBP_REGULATION_OF_POTASSIUM_ION_TRANSPORT	0.052215
GOBP_NEGATIVE_REGULATION_OF_NUCLEOBASE_CONTAINING_COMPOUND_METABOLIC_PROCESS	GOBP_PYRIMIDINE_NUCLEOSIDE_METABOLIC_PROCESS	0.0522144
GOBP_HEAD_DEVELOPMENT	GOBP_NUCLEOSIDE_METABOLIC_PROCESS	0.052214
GOBP_REGULATION_OF_IMMUNE_RESPONSE	GOBP_SKELETAL_SYSTEM_MORPHOGENESIS	0.0522111
GOBP_REGULATION_OF_NERVOUS_SYSTEM_DEVELOPMENT	GOBP_GLYCOPROTEIN_METABOLIC_PROCESS	0.0522093
GOBP_GLYCOPROTEIN_BIOSYNTHETIC_PROCESS	GOBP_CELLULAR_AMINO_ACID_METABOLIC_PROCESS	0.0522091
GOBP_REGULATION_OF_CELL_CYCLE_PHASE_TRANSITION	GOBP_POSITIVE_REGULATION_OF_RELEASE_OF_CYTOCHROME_C_FROM_MITOCHONDRIA	0.0522068
GOBP_NEGATIVE_REGULATION_OF_INTRACELLULAR_PROTEIN_TRANSPORT	GOBP_POSITIVE_REGULATION_OF_MULTICELLULAR_ORGANISMAL_PROCESS	0.0521937
GOBP_NUCLEOSIDE_MONOPHOSPHATE_BIOSYNTHETIC_PROCESS	GOBP_MAPK_CASCADE	0.0521913
GOBP_REGULATION_OF_INTRACELLULAR_SIGNAL_TRANSDUCTION	GOBP_NUCLEOBASE_METABOLIC_PROCESS	0.0521834
GOBP_REGULATION_OF_NEUROTRANSMITTER_RECEPTOR_ACTIVITY	GOBP_REGULATION_OF_BINDING	0.0521821
Circadian_entrainment	GOBP_CARBOHYDRATE_METABOLIC_PROCESS	0.0521778
GOBP_REGULATION_OF_PEPTIDE_TRANSPORT	GOBP_PURINE_NUCLEOSIDE_MONOPHOSPHATE_METABOLIC_PROCESS	0.0521771
Dopaminergic_synapse	GOBP_AXON_DEVELOPMENT	0.0521747
GOBP_REGULATION_OF_NEUROTRANSMITTER_RECEPTOR_ACTIVITY	GOBP_DEVELOPMENTAL_GROWTH	0.0521742
GOBP_PURINE_CONTAINING_COMPOUND_METABOLIC_PROCESS	GOBP_CELL_JUNCTION_ASSEMBLY	0.0521724
Circadian_entrainment	GOBP_DEFENSE_RESPONSE_TO_OTHER_ORGANISM	0.0521721
sw.gwas.3.4	GOBP_MRNA_METABOLIC_PROCESS	0.052172
GOBP_NEGATIVE_REGULATION_OF_INTRACELLULAR_PROTEIN_TRANSPORT	GOBP_REGULATION_OF_CELLULAR_AMIDE_METABOLIC_PROCESS	0.0521671
THROAT_PREPARATIONS	GOBP_RAS_PROTEIN_SIGNAL_TRANSDUCTION	0.0521667
GOBP_NEGATIVE_REGULATION_OF_GROWTH	GOBP_POSITIVE_REGULATION_OF_NEURON_PROJECTION_DEVELOPMENT	0.0521659
GOBP_REGULATION_OF_RELEASE_OF_CYTOCHROME_C_FROM_MITOCHONDRIA	GOBP_NEGATIVE_REGULATION_OF_CELL_CYCLE_PROCESS	0.0521656
Chronotype	GOBP_NEGATIVE_REGULATION_OF_MOLECULAR_FUNCTION	0.0521643
Anorexia_nervosa	GOBP_CARDIAC_MUSCLE_CONTRACTION	0.0521614
GOBP_SYNAPSE_ORGANIZATION	GOBP_NEUTRAL_AMINO_ACID_TRANSPORT	0.0521587
GOBP_REGULATION_OF_POSTSYNAPSE_ORGANIZATION	GOBP_RECEPTOR_METABOLIC_PROCESS	0.0521551
Focal_adhesion	GOBP_CARDIAC_MUSCLE_CONTRACTION	0.052154
OTHER_ANALGESICS_AND_ANTIPYRETICS	GOBP_REGULATION_OF_RELEASE_OF_CYTOCHROME_C_FROM_MITOCHONDRIA	0.0521519
GOBP_NUCLEOSIDE_MONOPHOSPHATE_BIOSYNTHETIC_PROCESS	GOBP_POSITIVE_REGULATION_OF_IMMUNE_SYSTEM_PROCESS	0.0521499
GOBP_CELLULAR_RESPONSE_TO_PEPTIDE_HORMONE_STIMULUS	GOBP_ACTIN_FILAMENT_BASED_MOVEMENT	0.0521468
Circadian_entrainment	GOBP_POSITIVE_REGULATION_OF_NUCLEOBASE_CONTAINING_COMPOUND_METABOLIC_PROCESS	0.0521381
GOBP_CARDIAC_MUSCLE_CONTRACTION	GOBP_MULTICELLULAR_ORGANISMAL_HOMEOSTASIS	0.0521344
GOBP_AMIDE_BIOSYNTHETIC_PROCESS	GOBP_RIBONUCLEOSIDE_METABOLIC_PROCESS	0.0521329
GOBP_PROCESS_UTILIZING_AUTOPHAGIC_MECHANISM	GOBP_PYRIMIDINE_CONTAINING_COMPOUND_SALVAGE	0.0521326
GOBP_ORGANELLE_ASSEMBLY	GOBP_PURINE_NUCLEOSIDE_MONOPHOSPHATE_BIOSYNTHETIC_PROCESS	0.0521318
Cytoplasm_.core.	GOBP_SIGNAL_TRANSDUCTION_BY_P53_CLASS_MEDIATOR	0.0521307
GOBP_EPITHELIAL_TUBE_MORPHOGENESIS	GOBP_ENERGY_DERIVATION_BY_OXIDATION_OF_ORGANIC_COMPOUNDS	0.0521288
GOBP_CELL_DIFFERENTIATION_INVOLVED_IN_KIDNEY_DEVELOPMENT	GOBP_POSITIVE_REGULATION_OF_IMMUNE_RESPONSE	0.0521279
GOBP_REGULATION_OF_NMDA_RECEPTOR_ACTIVITY	GOBP_MYELOID_LEUKOCYTE_MEDIATED_IMMUNITY	0.0521271
sw.gwas.3.4	GOBP_PEPTIDE_METABOLIC_PROCESS	0.0521259
GOBP_MRNA_METABOLIC_PROCESS	GOBP_NUCLEOBASE_METABOLIC_PROCESS	0.0521252
GOBP_REGULATION_OF_STRESS_ACTIVATED_PROTEIN_KINASE_SIGNALING_CASCADE	GOBP_PROTEIN_TARGETING_TO_MEMBRANE	0.0521251
GOBP_VESICLE_MEDIATED_TRANSPORT_IN_SYNAPSE	GOBP_EMBRYONIC_MORPHOGENESIS	0.0521239
GOBP_POSITIVE_REGULATION_OF_CELL_CYCLE	GOBP_RECEPTOR_METABOLIC_PROCESS	0.0521206
GOBP_REGULATION_OF_POSTSYNAPSE_ORGANIZATION	GOBP_EMBRYO_DEVELOPMENT	0.0521178
GOBP_REGULATION_OF_PROTEOLYSIS	GOBP_ACTIN_FILAMENT_BASED_MOVEMENT	0.0521154
GOBP_CELLULAR_LIPID_METABOLIC_PROCESS	GOBP_PURINE_NUCLEOSIDE_METABOLIC_PROCESS	0.052109
GOBP_REGULATION_OF_MYELOID_CELL_DIFFERENTIATION	GOBP_NEGATIVE_REGULATION_OF_INTRACELLULAR_TRANSPORT	0.0521031
Chronotype	GOBP_OSSIFICATION	0.0520999
denovo_schizophrenia	GOBP_NEUTRAL_AMINO_ACID_TRANSPORT	0.0520994
GOBP_REGULATION_OF_STRESS_ACTIVATED_PROTEIN_KINASE_SIGNALING_CASCADE	GOBP_TRNA_METABOLIC_PROCESS	0.0520969
GOBP_REGULATION_OF_CELLULAR_LOCALIZATION	GOBP_SKELETAL_SYSTEM_MORPHOGENESIS	0.0520946
GOBP_GLYCOSYL_COMPOUND_BIOSYNTHETIC_PROCESS	GOBP_SMALL_GTPASE_MEDIATED_SIGNAL_TRANSDUCTION	0.052088
GOBP_VESICLE_MEDIATED_TRANSPORT_IN_SYNAPSE	GOBP_EPITHELIAL_TUBE_MORPHOGENESIS	0.0520846
GOBP_REGULATION_OF_NMDA_RECEPTOR_ACTIVITY	GOBP_REGULATION_OF_INTRACELLULAR_TRANSPORT	0.0520802
GOBP_CELLULAR_RESPONSE_TO_OXYGEN_CONTAINING_COMPOUND	GOBP_NUCLEOSIDE_MONOPHOSPHATE_BIOSYNTHETIC_PROCESS	0.0520786
hsa.miR.137	GOBP_NEGATIVE_REGULATION_OF_ION_TRANSPORT	0.0520764
GOBP_RESPONSE_TO_ENDOGENOUS_STIMULUS	GOBP_PURINE_NUCLEOSIDE_MONOPHOSPHATE_METABOLIC_PROCESS	0.0520702
Drugs_for_functional_gastrointestinal_disorders	GOBP_ENERGY_DERIVATION_BY_OXIDATION_OF_ORGANIC_COMPOUNDS	0.0520662
GOBP_RIBONUCLEOSIDE_MONOPHOSPHATE_METABOLIC_PROCESS	GOBP_MICROTUBULE_CYTOSKELETON_ORGANIZATION	0.052062
GOBP_KIDNEY_EPITHELIUM_DEVELOPMENT	GOBP_NEGATIVE_REGULATION_OF_CELL_CYCLE_PROCESS	0.0520587
GOBP_POSITIVE_REGULATION_OF_ION_TRANSPORT	GOBP_NEUTRAL_AMINO_ACID_TRANSPORT	0.0520573
GOBP_HEAD_DEVELOPMENT	GOBP_DICARBOXYLIC_ACID_METABOLIC_PROCESS	0.0520566
OTHER_ANALGESICS_AND_ANTIPYRETICS	GOBP_MACROMOLECULE_METHYLATION	0.052056
sw.gwas.3.4	GOBP_REGULATION_OF_ENDOCYTOSIS	0.0520558
GOBP_ANION_TRANSMEMBRANE_TRANSPORT	GOBP_POSITIVE_REGULATION_OF_GTPASE_ACTIVITY	0.0520539
GOBP_REGULATION_OF_POSTSYNAPSE_ORGANIZATION	GOBP_SMALL_MOLECULE_METABOLIC_PROCESS	0.0520518
Circadian_entrainment	GOBP_CELLULAR_MACROMOLECULE_CATABOLIC_PROCESS	0.0520514
GOBP_NUCLEAR_CHROMOSOME_SEGREGATION	GOBP_SMOOTH_MUSCLE_CELL_PROLIFERATION	0.0520513
BP_SCZ_genetics_all_super	GOBP_MYELOID_LEUKOCYTE_MEDIATED_IMMUNITY	0.0520491
GOBP_NEURON_APOPTOTIC_PROCESS	GOBP_NUCLEOSIDE_SALVAGE	0.0520481
GOBP_NUCLEOSIDE_METABOLIC_PROCESS	GOBP_IMMUNE_RESPONSE_REGULATING_SIGNALING_PATHWAY	0.0520409
GOBP_REGULATION_OF_ORGANELLE_ORGANIZATION	GOBP_NUCLEOSIDE_MONOPHOSPHATE_BIOSYNTHETIC_PROCESS	0.0520379
GOBP_POSITIVE_REGULATION_OF_CELL_CYCLE_PROCESS	GOBP_CELL_MATRIX_ADHESION	0.0520361
GOBP_REGULATION_OF_NMDA_RECEPTOR_ACTIVITY	GOBP_RESPONSE_TO_WOUNDING	0.0520294
GOBP_PURINE_NUCLEOSIDE_METABOLIC_PROCESS	GOBP_DENDRITE_DEVELOPMENT	0.0520291
GOBP_GLYCOSYL_COMPOUND_BIOSYNTHETIC_PROCESS	GOBP_INOSITOL_LIPID_MEDIATED_SIGNALING	0.0520251
GOBP_REGULATION_OF_NMDA_RECEPTOR_ACTIVITY	GOBP_CELLULAR_RESPONSE_TO_CHEMICAL_STRESS	0.0520238
GOBP_NEURON_APOPTOTIC_PROCESS	GOBP_DENDRITE_DEVELOPMENT	0.0520199
GOBP_REGULATION_OF_RESPONSE_TO_EXTERNAL_STIMULUS	GOBP_RIBONUCLEOSIDE_MONOPHOSPHATE_BIOSYNTHETIC_PROCESS	0.0520186
GOBP_REGULATION_OF_CHEMOTAXIS	GOBP_NUCLEOSIDE_MONOPHOSPHATE_BIOSYNTHETIC_PROCESS	0.052018
GOBP_ANATOMICAL_STRUCTURE_HOMEOSTASIS	GOBP_NOTCH_SIGNALING_PATHWAY	0.0520175
GOBP_CELLULAR_RESPONSE_TO_OXYGEN_CONTAINING_COMPOUND	GOBP_PURINE_NUCLEOSIDE_MONOPHOSPHATE_BIOSYNTHETIC_PROCESS	0.0520157
Anorexia_nervosa	GOBP_POSITIVE_REGULATION_OF_CELLULAR_PROTEIN_LOCALIZATION	0.0520156
THROAT_PREPARATIONS	GOBP_SYNAPSE_ORGANIZATION	0.0520147
Body_mass_index	GOBP_NEURON_DEATH	0.0519967
GOBP_REGULATION_OF_RELEASE_OF_CYTOCHROME_C_FROM_MITOCHONDRIA	GOBP_PROTEIN_IMPORT	0.0519932
TOPICAL_PRODUCTS_FOR_JOINT_AND_MUSCULAR_PAIN	GOBP_PROTEIN_LOCALIZATION_TO_PLASMA_MEMBRANE	0.0519926
GOBP_REGULATION_OF_VASCULATURE_DEVELOPMENT	GOBP_ANAPHASE_PROMOTING_COMPLEX_DEPENDENT_CATABOLIC_PROCESS	0.05199
GOBP_NEGATIVE_REGULATION_OF_MULTICELLULAR_ORGANISMAL_PROCESS	GOBP_RIBONUCLEOSIDE_MONOPHOSPHATE_BIOSYNTHETIC_PROCESS	0.0519891
GOBP_REGULATION_OF_POTASSIUM_ION_TRANSPORT	GOBP_PEPTIDYL_SERINE_MODIFICATION	0.0519889
GOBP_CELL_DIFFERENTIATION_INVOLVED_IN_KIDNEY_DEVELOPMENT	GOBP_BEHAVIOR	0.0519871
GOBP_NUCLEOBASE_CONTAINING_SMALL_MOLECULE_METABOLIC_PROCESS	GOBP_POSITIVE_REGULATION_OF_GTPASE_ACTIVITY	0.0519858
GOBP_NEURON_DEATH	GOBP_GASTRULATION	0.0519818
GOBP_DEVELOPMENTAL_GROWTH	GOBP_NUCLEOSIDE_METABOLIC_PROCESS	0.0519797
GOBP_EPITHELIAL_CELL_DIFFERENTIATION	GOBP_RIBONUCLEOSIDE_MONOPHOSPHATE_BIOSYNTHETIC_PROCESS	0.0519736
fmrp.ascano	Drugs_for_functional_gastrointestinal_disorders	0.0519658
GOBP_REGULATION_OF_NEUROTRANSMITTER_RECEPTOR_ACTIVITY	GOBP_REGULATION_OF_CELL_CYCLE_PROCESS	0.0519639
GOBP_REGULATION_OF_NEUROTRANSMITTER_RECEPTOR_ACTIVITY	GOBP_POSITIVE_REGULATION_OF_TRANSCRIPTION_BY_RNA_POLYMERASE_II	0.0519627
GOBP_POSITIVE_REGULATION_OF_DEVELOPMENTAL_PROCESS	GOBP_NUCLEOSIDE_MONOPHOSPHATE_BIOSYNTHETIC_PROCESS	0.051961
GOBP_NCRNA_PROCESSING	GOBP_REGULATION_OF_CELL_MORPHOGENESIS	0.0519598
GOBP_CELLULAR_PROTEIN_CATABOLIC_PROCESS	GOBP_NEUTRAL_AMINO_ACID_TRANSPORT	0.0519574
GOBP_ACTIN_MEDIATED_CELL_CONTRACTION	GOBP_PROTEIN_TARGETING	0.0519538
GOBP_REGULATION_OF_CATION_TRANSMEMBRANE_TRANSPORT	GOBP_NEGATIVE_REGULATION_OF_INTRACELLULAR_TRANSPORT	0.0519508
GOBP_REGULATION_OF_POTASSIUM_ION_TRANSPORT	GOBP_REGULATION_OF_ANATOMICAL_STRUCTURE_MORPHOGENESIS	0.0519493
Urologicals	GOBP_GLYCOPROTEIN_BIOSYNTHETIC_PROCESS	0.0519489
Neuroactive_ligand.receptor_interaction	GOBP_PROTEIN_IMPORT	0.0519411
GOBP_CELL_DIVISION	GOBP_STRIATED_MUSCLE_CONTRACTION	0.0519397
All_Ion_Channels	GOBP_MRNA_PROCESSING	0.0519396
GOBP_POSITIVE_REGULATION_OF_CELL_PROJECTION_ORGANIZATION	GOBP_PROTEASOMAL_PROTEIN_CATABOLIC_PROCESS	0.0519387
GOBP_ANATOMICAL_STRUCTURE_FORMATION_INVOLVED_IN_MORPHOGENESIS	GOBP_RIBONUCLEOSIDE_METABOLIC_PROCESS	0.0519382
GOBP_REGULATION_OF_CATION_CHANNEL_ACTIVITY	GOBP_MALE_GAMETE_GENERATION	0.051937
GOBP_NUCLEAR_CHROMOSOME_SEGREGATION	GOBP_PROTEIN_LOCALIZATION_TO_PLASMA_MEMBRANE	0.0519358
GOBP_CELLULAR_RESPONSE_TO_NITROGEN_COMPOUND	GOBP_RIBONUCLEOSIDE_MONOPHOSPHATE_METABOLIC_PROCESS	0.0519346
GOBP_ANAPHASE_PROMOTING_COMPLEX_DEPENDENT_CATABOLIC_PROCESS	GOBP_SENSORY_ORGAN_DEVELOPMENT	0.0519326
All_Ion_Channels	GOBP_ORGANIC_HYDROXY_COMPOUND_BIOSYNTHETIC_PROCESS	0.0519318
ANESTHETICS_LOCAL	GOBP_NEUTRAL_AMINO_ACID_TRANSPORT	0.0519307
LIPID_MODIFYING_AGENTS_PLAIN	GOBP_REGULATION_OF_MRNA_METABOLIC_PROCESS	0.0519304
GOBP_CELL_CELL_ADHESION_VIA_PLASMA_MEMBRANE_ADHESION_MOLECULES	GOBP_CELL_DIVISION	0.0519291
GOBP_MITOTIC_NUCLEAR_DIVISION	GOBP_DENDRITE_DEVELOPMENT	0.0519289
Body_mass_index	GOBP_CIRCULATORY_SYSTEM_DEVELOPMENT	0.0519229
Neuroactive_ligand.receptor_interaction	GOBP_POSITIVE_REGULATION_OF_CELL_CYCLE_PROCESS	0.0519172
OTHER_ANALGESICS_AND_ANTIPYRETICS	GOBP_METHYLATION	0.0519172
GOBP_GLYCOSYL_COMPOUND_BIOSYNTHETIC_PROCESS	GOBP_ENZYME_LINKED_RECEPTOR_PROTEIN_SIGNALING_PATHWAY	0.0519166
sw.gwas.3.4	GOBP_PHOSPHOLIPID_METABOLIC_PROCESS	0.0519116
GOBP_NEGATIVE_REGULATION_OF_APOPTOTIC_SIGNALING_PATHWAY	GOBP_REGULATION_OF_GTPASE_ACTIVITY	0.0519065
GOBP_REGULATION_OF_MAPK_CASCADE	GOBP_RIBONUCLEOSIDE_MONOPHOSPHATE_METABOLIC_PROCESS	0.0519048
GOBP_REGULATION_OF_NEUROTRANSMITTER_RECEPTOR_ACTIVITY	GOBP_LIPID_BIOSYNTHETIC_PROCESS	0.0519048
Dopaminergic_synapse	GOBP_CELLULAR_CARBOHYDRATE_METABOLIC_PROCESS	0.0519047
GOBP_RIBONUCLEOSIDE_MONOPHOSPHATE_METABOLIC_PROCESS	GOBP_PHOSPHOLIPID_METABOLIC_PROCESS	0.0519019
DIRECT_ACTING_ANTIVIRALS	GOBP_REGULATION_OF_POTASSIUM_ION_TRANSPORT	0.0518967
GOBP_REGULATION_OF_CELL_MORPHOGENESIS	GOBP_NUCLEOSIDE_METABOLIC_PROCESS	0.0518933
GOBP_REGULATION_OF_CELL_CYCLE	GOBP_ACTIN_FILAMENT_BASED_MOVEMENT	0.0518929
GOBP_REGULATION_OF_PROTEIN_CATABOLIC_PROCESS	GOBP_RIBONUCLEOSIDE_MONOPHOSPHATE_BIOSYNTHETIC_PROCESS	0.0518925
GOBP_CELL_DIVISION	GOBP_PURINE_NUCLEOSIDE_METABOLIC_PROCESS	0.0518841
sw.gwas.3.4	GOBP_PROTEIN_MODIFICATION_BY_SMALL_PROTEIN_REMOVAL	0.0518821
GOBP_PYRIMIDINE_CONTAINING_COMPOUND_SALVAGE	GOBP_MAPK_CASCADE	0.0518798
GOBP_REGULATION_OF_PEPTIDASE_ACTIVITY	GOBP_CARBOHYDRATE_BIOSYNTHETIC_PROCESS	0.0518798
GOBP_PROTEIN_LOCALIZATION_TO_CELL_PERIPHERY	GOBP_GLYCOSYL_COMPOUND_METABOLIC_PROCESS	0.0518723
GOBP_REGULATION_OF_CELL_CYCLE_PHASE_TRANSITION	GOBP_VESICLE_MEDIATED_TRANSPORT_IN_SYNAPSE	0.0518692
GOBP_REGULATION_OF_CATION_CHANNEL_ACTIVITY	GOBP_EMBRYONIC_MORPHOGENESIS	0.0518659
GOBP_CELLULAR_COMPONENT_MORPHOGENESIS	GOBP_PURINE_NUCLEOSIDE_MONOPHOSPHATE_METABOLIC_PROCESS	0.0518633
GOBP_CARBOHYDRATE_DERIVATIVE_METABOLIC_PROCESS	GOBP_POSITIVE_REGULATION_OF_RELEASE_OF_CYTOCHROME_C_FROM_MITOCHONDRIA	0.0518612
GOBP_RIBONUCLEOSIDE_MONOPHOSPHATE_BIOSYNTHETIC_PROCESS	GOBP_PROTEIN_DEPHOSPHORYLATION	0.0518525
Glutamatergic_synapse	GOBP_REGULATION_OF_CELL_ADHESION	0.0518505
GOBP_REGULATION_OF_NEUROTRANSMITTER_RECEPTOR_ACTIVITY	GOBP_RESPONSE_TO_BACTERIUM	0.0518479
GOBP_PYRIMIDINE_NUCLEOSIDE_CATABOLIC_PROCESS	GOBP_RNA_PROCESSING	0.0518476
GOBP_PEPTIDYL_LYSINE_MODIFICATION	GOBP_DENDRITE_DEVELOPMENT	0.0518468
Mitochondrion_.core.	GOBP_EPITHELIAL_TUBE_MORPHOGENESIS	0.0518463
OTHER_GYNECOLOGICALS	GOBP_RESPONSE_TO_TOPOLOGICALLY_INCORRECT_PROTEIN	0.0518451
Circadian_entrainment	GOBP_REGULATION_OF_CELLULAR_AMIDE_METABOLIC_PROCESS	0.0518422
GOBP_CELL_CYCLE_G1_S_PHASE_TRANSITION	GOBP_CELLULAR_CARBOHYDRATE_METABOLIC_PROCESS	0.0518412
GOBP_RECEPTOR_INTERNALIZATION	GOBP_CENTRAL_NERVOUS_SYSTEM_DEVELOPMENT	0.0518388
GOBP_REGULATION_OF_CATION_CHANNEL_ACTIVITY	GOBP_POSITIVE_REGULATION_OF_CELL_CYCLE_PROCESS	0.0518371
GOBP_GLYCOSYL_COMPOUND_METABOLIC_PROCESS	GOBP_DNA_REPAIR	0.0518337
GOBP_POSITIVE_REGULATION_OF_GENE_EXPRESSION	GOBP_RIBONUCLEOSIDE_METABOLIC_PROCESS	0.0518324
Chronotype	GOBP_REGULATION_OF_TRANSFERASE_ACTIVITY	0.0518283
GOBP_REGULATION_OF_NEUROTRANSMITTER_RECEPTOR_ACTIVITY	GOBP_REGULATION_OF_CELL_CYCLE	0.0518245
GOBP_SMALL_GTPASE_MEDIATED_SIGNAL_TRANSDUCTION	GOBP_CELLULAR_MODIFIED_AMINO_ACID_METABOLIC_PROCESS	0.0518211
GOBP_PURINE_NUCLEOSIDE_METABOLIC_PROCESS	GOBP_MITOTIC_CELL_CYCLE	0.0518206
GOBP_CELLULAR_CARBOHYDRATE_METABOLIC_PROCESS	GOBP_NUCLEOSIDE_MONOPHOSPHATE_BIOSYNTHETIC_PROCESS	0.0518188
GOBP_NEGATIVE_REGULATION_OF_INTRACELLULAR_TRANSPORT	GOBP_ORGANIC_ACID_BIOSYNTHETIC_PROCESS	0.0518186
ID.NS	GOBP_RESPONSE_TO_PEPTIDE_HORMONE	0.051818
DOPAMINERGIC_AGENTS	GOBP_RNA_SPLICING	0.0518144
GOBP_PURINE_NUCLEOSIDE_MONOPHOSPHATE_BIOSYNTHETIC_PROCESS	GOBP_DNA_METABOLIC_PROCESS	0.0518126
LIPID_MODIFYING_AGENTS_PLAIN	GOBP_PROTEIN_CONTAINING_COMPLEX_LOCALIZATION	0.0518044
GOBP_REGULATION_OF_PROTEIN_CATABOLIC_PROCESS	GOBP_NEUTRAL_AMINO_ACID_TRANSPORT	0.0517967
GOBP_SENSORY_SYSTEM_DEVELOPMENT	GOBP_REGULATION_OF_SIGNALING_RECEPTOR_ACTIVITY	0.0517954
Chronotype	GOBP_RESPONSE_TO_PEPTIDE_HORMONE	0.051795
GOBP_POSITIVE_REGULATION_OF_CELLULAR_PROTEIN_LOCALIZATION	GOBP_NEGATIVE_REGULATION_OF_INTRACELLULAR_PROTEIN_TRANSPORT	0.0517903
GOBP_REGULATION_OF_POTASSIUM_ION_TRANSPORT	GOBP_CELL_MORPHOGENESIS	0.0517901
GOBP_REGULATION_OF_RETROGRADE_PROTEIN_TRANSPORT_ER_TO_CYTOSOL	GOBP_CELLULAR_LIPID_METABOLIC_PROCESS	0.0517891
Pre_post_synaptic_genes	GOBP_NEGATIVE_REGULATION_OF_INTRACELLULAR_TRANSPORT	0.0517808
GOBP_POSITIVE_REGULATION_OF_CELLULAR_COMPONENT_ORGANIZATION	GOBP_PURINE_NUCLEOSIDE_MONOPHOSPHATE_METABOLIC_PROCESS	0.0517756
Circadian_entrainment	GOBP_PEPTIDYL_LYSINE_MODIFICATION	0.0517714
GOBP_ACTOMYOSIN_STRUCTURE_ORGANIZATION	GOBP_PATTERN_SPECIFICATION_PROCESS	0.0517675
GOBP_POSITIVE_REGULATION_OF_CELL_CYCLE_PROCESS	GOBP_PROTEIN_IMPORT	0.0517656
Chronotype	GOBP_NEGATIVE_REGULATION_OF_INTRINSIC_APOPTOTIC_SIGNALING_PATHWAY	0.0517632
GOBP_POSITIVE_REGULATION_OF_CELL_PROJECTION_ORGANIZATION	GOBP_RIBONUCLEOSIDE_METABOLIC_PROCESS	0.0517551
GOBP_CELL_CYCLE_G1_S_PHASE_TRANSITION	GOBP_RESPONSE_TO_MECHANICAL_STIMULUS	0.0517479
GOBP_REGULATION_OF_POSTSYNAPSE_ORGANIZATION	GOBP_APOPTOTIC_SIGNALING_PATHWAY	0.0517478
GOBP_METAL_ION_HOMEOSTASIS	GOBP_RNA_SPLICING_VIA_TRANSESTERIFICATION_REACTIONS	0.0517471
GOBP_RECEPTOR_INTERNALIZATION	GOBP_REGULATION_OF_AUTOPHAGY	0.0517455
GOBP_KIDNEY_EPITHELIUM_DEVELOPMENT	GOBP_RAS_PROTEIN_SIGNAL_TRANSDUCTION	0.0517447
GOBP_REGULATION_OF_NMDA_RECEPTOR_ACTIVITY	GOBP_NUCLEOBASE_METABOLIC_PROCESS	0.0517446
OTHER_ANTINEOPLASTIC_AGENTS	GOBP_REGULATION_OF_CELLULAR_RESPONSE_TO_HYPOXIA	0.0517441
GOBP_SMOOTH_MUSCLE_CELL_PROLIFERATION	GOBP_RNA_SPLICING_VIA_TRANSESTERIFICATION_REACTIONS	0.0517416
GOBP_CELL_CELL_ADHESION	GOBP_POSITIVE_REGULATION_OF_RELEASE_OF_CYTOCHROME_C_FROM_MITOCHONDRIA	0.0517387
GOBP_NEGATIVE_REGULATION_OF_INTRACELLULAR_TRANSPORT	GOBP_GENERATION_OF_PRECURSOR_METABOLITES_AND_ENERGY	0.051738
GOBP_REGULATION_OF_CELLULAR_PROTEIN_LOCALIZATION	GOBP_NUCLEOBASE_METABOLIC_PROCESS	0.0517362
GOBP_REGULATION_OF_MRNA_METABOLIC_PROCESS	GOBP_GLYCOSYL_COMPOUND_BIOSYNTHETIC_PROCESS	0.0517272
GOBP_REGULATION_OF_INTRACELLULAR_PROTEIN_TRANSPORT	GOBP_NUCLEOBASE_METABOLIC_PROCESS	0.0517268
GOBP_ACTIN_MEDIATED_CELL_CONTRACTION	GOBP_GLYCEROPHOSPHOLIPID_METABOLIC_PROCESS	0.0517227
GOBP_REGULATION_OF_CATION_CHANNEL_ACTIVITY	GOBP_CELLULAR_RESPONSE_TO_DNA_DAMAGE_STIMULUS	0.0517165
GOBP_PURINE_NUCLEOSIDE_MONOPHOSPHATE_BIOSYNTHETIC_PROCESS	GOBP_IMMUNE_SYSTEM_DEVELOPMENT	0.0517161
GOBP_WOUND_HEALING	GOBP_NEGATIVE_REGULATION_OF_INTRACELLULAR_TRANSPORT	0.0517109
GOBP_REGULATION_OF_RETROGRADE_PROTEIN_TRANSPORT_ER_TO_CYTOSOL	GOBP_REGULATION_OF_INTRACELLULAR_SIGNAL_TRANSDUCTION	0.0517108
GOBP_REGULATION_OF_CHEMOTAXIS	GOBP_PROTEIN_LOCALIZATION_TO_NUCLEUS	0.0517106
Anorexia_nervosa	GOBP_NEGATIVE_REGULATION_OF_CATALYTIC_ACTIVITY	0.0517086
Body_mass_index	GOBP_POSITIVE_REGULATION_OF_NEURON_PROJECTION_DEVELOPMENT	0.0517015
GOBP_REGULATION_OF_POTASSIUM_ION_TRANSPORT	GOBP_REGULATION_OF_CELLULAR_AMIDE_METABOLIC_PROCESS	0.0516937
GOBP_CELL_CYCLE_G2_M_PHASE_TRANSITION	GOBP_DENDRITE_DEVELOPMENT	0.0516882
GOBP_RESPONSE_TO_PEPTIDE_HORMONE	GOBP_ACTIN_FILAMENT_BASED_MOVEMENT	0.0516862
GOBP_POSITIVE_REGULATION_OF_CELLULAR_COMPONENT_BIOGENESIS	GOBP_NUCLEOSIDE_MONOPHOSPHATE_METABOLIC_PROCESS	0.0516854
GOBP_POSITIVE_REGULATION_OF_TRANSCRIPTION_BY_RNA_POLYMERASE_II	GOBP_NEUTRAL_AMINO_ACID_TRANSPORT	0.0516843
GOBP_NEGATIVE_REGULATION_OF_PROTEIN_EXIT_FROM_ENDOPLASMIC_RETICULUM	GOBP_MUSCLE_SYSTEM_PROCESS	0.0516819
GOBP_REGULATION_OF_CELLULAR_LOCALIZATION	GOBP_RIBONUCLEOSIDE_MONOPHOSPHATE_METABOLIC_PROCESS	0.0516797
GOBP_ANION_TRANSMEMBRANE_TRANSPORT	GOBP_REGULATION_OF_GTPASE_ACTIVITY	0.0516758
GOBP_REGULATION_OF_NMDA_RECEPTOR_ACTIVITY	GOBP_IMMUNE_EFFECTOR_PROCESS	0.0516704
sw.gwas.3.4	GOBP_REGULATION_OF_PEPTIDASE_ACTIVITY	0.0516702
Anorexia_nervosa	GOBP_POSITIVE_REGULATION_OF_CELL_CYCLE	0.0516662
GOBP_REGULATION_OF_SMALL_GTPASE_MEDIATED_SIGNAL_TRANSDUCTION	GOBP_SULFUR_COMPOUND_METABOLIC_PROCESS	0.0516661
GOBP_CARBOHYDRATE_BIOSYNTHETIC_PROCESS	GOBP_MORPHOGENESIS_OF_AN_EPITHELIUM	0.0516647
GOBP_RIBONUCLEOSIDE_MONOPHOSPHATE_BIOSYNTHETIC_PROCESS	GOBP_G_PROTEIN_COUPLED_RECEPTOR_SIGNALING_PATHWAY	0.0516625
GOBP_RIBONUCLEOSIDE_MONOPHOSPHATE_BIOSYNTHETIC_PROCESS	GOBP_MUSCLE_SYSTEM_PROCESS	0.0516623
GOBP_RIBONUCLEOSIDE_MONOPHOSPHATE_METABOLIC_PROCESS	GOBP_ACTIVATION_OF_IMMUNE_RESPONSE	0.0516582
ANESTHETICS_LOCAL	GOBP_REGULATION_OF_CELL_MORPHOGENESIS	0.0516552
GOBP_VESICLE_MEDIATED_TRANSPORT_IN_SYNAPSE	GOBP_NEGATIVE_REGULATION_OF_CELL_DIFFERENTIATION	0.0516549
GOBP_RESPONSE_TO_OXYGEN_CONTAINING_COMPOUND	GOBP_NUCLEOSIDE_SALVAGE	0.0516528
GOBP_CELLULAR_RESPONSE_TO_OXYGEN_CONTAINING_COMPOUND	GOBP_NUCLEOBASE_METABOLIC_PROCESS	0.0516507
ID.NS	GOBP_SEXUAL_REPRODUCTION	0.0516507
GOBP_REGULATION_OF_ORGANELLE_ORGANIZATION	GOBP_NUCLEOBASE_METABOLIC_PROCESS	0.0516496
GOBP_POSITIVE_REGULATION_OF_CELLULAR_PROTEIN_LOCALIZATION	GOBP_REGULATION_OF_NEUROTRANSMITTER_RECEPTOR_ACTIVITY	0.0516489
ANTIPSYCHOTICS	GOBP_NUCLEOSIDE_MONOPHOSPHATE_BIOSYNTHETIC_PROCESS	0.0516481
GOBP_PROTEIN_TARGETING_TO_MEMBRANE	GOBP_NEGATIVE_REGULATION_OF_TRANSCRIPTION_BY_RNA_POLYMERASE_II	0.0516433
GOBP_NOTCH_SIGNALING_PATHWAY	GOBP_CHROMOSOME_SEGREGATION	0.0516413
GOBP_REGULATION_OF_RESPONSE_TO_ENDOPLASMIC_RETICULUM_STRESS	GOBP_PROTEIN_LOCALIZATION_TO_PLASMA_MEMBRANE	0.0516392
BP_SCZ_genetics_all_super	GOBP_MITOTIC_NUCLEAR_DIVISION	0.0516354
GOBP_ACTOMYOSIN_STRUCTURE_ORGANIZATION	GOBP_PROTEIN_POLYUBIQUITINATION	0.0516352
GOBP_POSITIVE_REGULATION_OF_CELL_DEATH	GOBP_NUCLEOSIDE_MONOPHOSPHATE_METABOLIC_PROCESS	0.051631
GOBP_NEGATIVE_REGULATION_OF_ANION_TRANSPORT	GOBP_NUCLEOSIDE_METABOLIC_PROCESS	0.0516299
GOBP_NUCLEOSIDE_SALVAGE	GOBP_CELLULAR_HOMEOSTASIS	0.0516246
GOBP_REGULATION_OF_SIGNALING_RECEPTOR_ACTIVITY	GOBP_PYRIMIDINE_CONTAINING_COMPOUND_SALVAGE	0.0516217
GOBP_NUCLEOSIDE_MONOPHOSPHATE_METABOLIC_PROCESS	GOBP_PROTEIN_DEPHOSPHORYLATION	0.0516164
GOBP_NEUTRAL_AMINO_ACID_TRANSPORT	GOBP_REGULATION_OF_CELL_CYCLE_PROCESS	0.0516161
GOBP_REGULATION_OF_NEUROTRANSMITTER_RECEPTOR_ACTIVITY	GOBP_MICROTUBULE_CYTOSKELETON_ORGANIZATION	0.0516159
GOBP_CELLULAR_RESPONSE_TO_PEPTIDE	GOBP_CELL_CELL_ADHESION_VIA_PLASMA_MEMBRANE_ADHESION_MOLECULES	0.0516132
GOBP_RESPONSE_TO_INORGANIC_SUBSTANCE	GOBP_NUCLEOBASE_METABOLIC_PROCESS	0.0516099
GOBP_DENDRITE_DEVELOPMENT	GOBP_RIBONUCLEOSIDE_METABOLIC_PROCESS	0.0516074
GOBP_SMOOTH_MUSCLE_CELL_PROLIFERATION	GOBP_CELL_CYCLE_G2_M_PHASE_TRANSITION	0.0516004
GOBP_ENERGY_DERIVATION_BY_OXIDATION_OF_ORGANIC_COMPOUNDS	GOBP_PATTERN_SPECIFICATION_PROCESS	0.0515975
GOBP_POSITIVE_REGULATION_OF_GTPASE_ACTIVITY	GOBP_LIPID_BIOSYNTHETIC_PROCESS	0.0515968
GOBP_GLYCOSYL_COMPOUND_BIOSYNTHETIC_PROCESS	GOBP_DEVELOPMENTAL_PROCESS_INVOLVED_IN_REPRODUCTION	0.0515968
GOBP_REGULATION_OF_VASCULATURE_DEVELOPMENT	GOBP_GLYCOPROTEIN_BIOSYNTHETIC_PROCESS	0.051592
GOBP_PYRIMIDINE_NUCLEOSIDE_CATABOLIC_PROCESS	GOBP_NEGATIVE_REGULATION_OF_NUCLEOBASE_CONTAINING_COMPOUND_METABOLIC_PROCESS	0.0515843
BP_SCZ_genetics_all_super	GOBP_RESPONSE_TO_PEPTIDE_HORMONE	0.0515838
BP_SCZ_genetics_all_super	GOBP_NEGATIVE_REGULATION_OF_CELL_CYCLE_PROCESS	0.0515812
Drugs_for_functional_gastrointestinal_disorders	GOBP_POSITIVE_REGULATION_OF_NEURON_PROJECTION_DEVELOPMENT	0.0515806
Mitochondrion_.core.	ID.NS	0.0515797
GOBP_RIBONUCLEOSIDE_MONOPHOSPHATE_BIOSYNTHETIC_PROCESS	GOBP_MAPK_CASCADE	0.0515793
Glutamatergic_synapse	GOBP_CELLULAR_COMPONENT_DISASSEMBLY	0.0515792
GOBP_POSITIVE_REGULATION_OF_RELEASE_OF_CYTOCHROME_C_FROM_MITOCHONDRIA	GOBP_POSITIVE_REGULATION_OF_TRANSFERASE_ACTIVITY	0.0515787
Drugs_for_functional_gastrointestinal_disorders	GOBP_NCRNA_METABOLIC_PROCESS	0.0515771
ID.NS	GOBP_GAMETE_GENERATION	0.0515759
THROAT_PREPARATIONS	GOBP_CELL_DIVISION	0.0515738
GOBP_DICARBOXYLIC_ACID_METABOLIC_PROCESS	GOBP_CELL_CYCLE_PROCESS	0.0515716
GOBP_LOCOMOTION	GOBP_NUCLEOSIDE_MONOPHOSPHATE_METABOLIC_PROCESS	0.05157
BP_SCZ_genetics_all_super	GOBP_MORPHOGENESIS_OF_AN_EPITHELIUM	0.0515685
GOBP_NEGATIVE_REGULATION_OF_RESPONSE_TO_EXTERNAL_STIMULUS	GOBP_ORGANIC_ACID_BIOSYNTHETIC_PROCESS	0.051568
GOBP_DEPHOSPHORYLATION	GOBP_RIBONUCLEOSIDE_MONOPHOSPHATE_BIOSYNTHETIC_PROCESS	0.0515677
hsa.miR.137	GOBP_ANAPHASE_PROMOTING_COMPLEX_DEPENDENT_CATABOLIC_PROCESS	0.0515666
sw.gwas.3.4	GOBP_CELL_CYCLE_PHASE_TRANSITION	0.051559
GOBP_ALPHA_AMINO_ACID_METABOLIC_PROCESS	GOBP_COGNITION	0.051558
GOBP_VESICLE_MEDIATED_TRANSPORT_IN_SYNAPSE	GOBP_REGULATION_OF_MITOTIC_CELL_CYCLE	0.0515568
GOBP_SMOOTH_MUSCLE_CELL_PROLIFERATION	GOBP_CELL_MORPHOGENESIS_INVOLVED_IN_DIFFERENTIATION	0.0515559
ID.NS	GOBP_GLYCOPROTEIN_METABOLIC_PROCESS	0.0515463
GOBP_NEGATIVE_REGULATION_OF_ANION_TRANSPORT	GOBP_RIBONUCLEOSIDE_METABOLIC_PROCESS	0.0515459
GOBP_GLYCOSYL_COMPOUND_BIOSYNTHETIC_PROCESS	GOBP_REGULATION_OF_CELL_ADHESION	0.0515439
sw.gwas.3.4	GOBP_BIOLOGICAL_PROCESS_INVOLVED_IN_SYMBIOTIC_INTERACTION	0.0515417
GOBP_EPITHELIAL_CELL_DIFFERENTIATION	GOBP_PURINE_NUCLEOSIDE_MONOPHOSPHATE_METABOLIC_PROCESS	0.0515372
GOBP_GLYCOPROTEIN_METABOLIC_PROCESS	GOBP_MUSCLE_CONTRACTION	0.0515337
GOBP_INORGANIC_ION_TRANSMEMBRANE_TRANSPORT	GOBP_SMOOTH_MUSCLE_CELL_PROLIFERATION	0.0515315
GOBP_CELLULAR_RESPONSE_TO_PEPTIDE	GOBP_NEGATIVE_REGULATION_OF_PROTEIN_EXIT_FROM_ENDOPLASMIC_RETICULUM	0.0515269
GOBP_VESICLE_MEDIATED_TRANSPORT_IN_SYNAPSE	GOBP_EPITHELIAL_CELL_PROLIFERATION	0.0515249
GOBP_NEGATIVE_REGULATION_OF_INTRACELLULAR_PROTEIN_TRANSPORT	GOBP_BLOOD_VESSEL_MORPHOGENESIS	0.0515216
GOBP_ACTIN_MEDIATED_CELL_CONTRACTION	GOBP_AMIDE_BIOSYNTHETIC_PROCESS	0.0515192
GOBP_ANATOMICAL_STRUCTURE_HOMEOSTASIS	GOBP_REGULATION_OF_CELL_MORPHOGENESIS	0.0515191
GOBP_KIDNEY_EPITHELIUM_DEVELOPMENT	GOBP_ACTIVATION_OF_IMMUNE_RESPONSE	0.0515133
GOBP_REGULATION_OF_POSTSYNAPSE_ORGANIZATION	GOBP_PROTEIN_MODIFICATION_BY_SMALL_PROTEIN_CONJUGATION	0.0515121
GOBP_SMOOTH_MUSCLE_CELL_PROLIFERATION	GOBP_ALCOHOL_METABOLIC_PROCESS	0.0515109
GOBP_NEGATIVE_REGULATION_OF_GROWTH	GOBP_GLYCOPROTEIN_BIOSYNTHETIC_PROCESS	0.0515055
ANESTHETICS_LOCAL	GOBP_CELL_MATRIX_ADHESION	0.0515053
GOBP_NEGATIVE_REGULATION_OF_INTRACELLULAR_PROTEIN_TRANSPORT	GOBP_CARBOHYDRATE_METABOLIC_PROCESS	0.0515053
GOBP_REGULATION_OF_TRANS_SYNAPTIC_SIGNALING	GOBP_CARBOHYDRATE_BIOSYNTHETIC_PROCESS	0.0515039
GOBP_NEGATIVE_REGULATION_OF_INTRINSIC_APOPTOTIC_SIGNALING_PATHWAY	GOBP_RIBONUCLEOSIDE_MONOPHOSPHATE_BIOSYNTHETIC_PROCESS	0.0515036
GOBP_RIBONUCLEOSIDE_MONOPHOSPHATE_BIOSYNTHETIC_PROCESS	GOBP_RESPONSE_TO_OXIDATIVE_STRESS	0.0514969
GOBP_REGULATION_OF_NEUROTRANSMITTER_RECEPTOR_ACTIVITY	GOBP_NEGATIVE_REGULATION_OF_CELL_CYCLE_PROCESS	0.051496
GOBP_PEPTIDYL_TYROSINE_MODIFICATION	GOBP_CELLULAR_MODIFIED_AMINO_ACID_METABOLIC_PROCESS	0.0514911
GOBP_PROTEIN_TARGETING_TO_MEMBRANE	GOBP_CELLULAR_MODIFIED_AMINO_ACID_METABOLIC_PROCESS	0.0514911
GOBP_PURINE_NUCLEOSIDE_MONOPHOSPHATE_METABOLIC_PROCESS	GOBP_REGULATION_OF_IMMUNE_SYSTEM_PROCESS	0.0514864
GOBP_REGULATION_OF_PHOSPHORUS_METABOLIC_PROCESS	GOBP_PURINE_NUCLEOSIDE_MONOPHOSPHATE_BIOSYNTHETIC_PROCESS	0.0514863
GOBP_CARDIAC_MUSCLE_CONTRACTION	GOBP_REGULATION_OF_CELL_ADHESION	0.0514824
GOBP_REGULATION_OF_MULTICELLULAR_ORGANISMAL_DEVELOPMENT	GOBP_ACTIN_FILAMENT_BASED_MOVEMENT	0.0514822
fmrp.ascano	Chronotype	0.0514813
ANTIPSYCHOTICS	GOBP_SIGNAL_TRANSDUCTION_BY_P53_CLASS_MEDIATOR	0.0514794
GOBP_PURINE_NUCLEOSIDE_METABOLIC_PROCESS	GOBP_POSITIVE_REGULATION_OF_PROTEIN_MODIFICATION_PROCESS	0.0514664
Neuroactive_ligand.receptor_interaction	GOBP_INTRINSIC_APOPTOTIC_SIGNALING_PATHWAY	0.0514631
GOBP_PURINE_CONTAINING_COMPOUND_METABOLIC_PROCESS	GOBP_REGULATION_OF_CHEMOTAXIS	0.0514597
GOBP_NEGATIVE_REGULATION_OF_INTRACELLULAR_TRANSPORT	GOBP_PROTEIN_DEPHOSPHORYLATION	0.0514559
GOBP_NEUTRAL_AMINO_ACID_TRANSPORT	GOBP_CELLULAR_AMINO_ACID_METABOLIC_PROCESS	0.0514547
GOBP_REGULATION_OF_CELLULAR_AMIDE_METABOLIC_PROCESS	GOBP_PURINE_NUCLEOSIDE_MONOPHOSPHATE_METABOLIC_PROCESS	0.0514538
GOBP_DEVELOPMENTAL_GROWTH	GOBP_NEUTRAL_AMINO_ACID_TRANSPORT	0.0514525
GOBP_NEGATIVE_REGULATION_OF_ION_TRANSPORT	GOBP_TRNA_METABOLIC_PROCESS	0.0514466
GOBP_CELLULAR_RESPONSE_TO_PEPTIDE_HORMONE_STIMULUS	GOBP_REGULATION_OF_POTASSIUM_ION_TRANSPORT	0.0514463
GOBP_CELL_DIVISION	GOBP_GLYCOPROTEIN_BIOSYNTHETIC_PROCESS	0.0514442
GOBP_ANAPHASE_PROMOTING_COMPLEX_DEPENDENT_CATABOLIC_PROCESS	GOBP_OSSIFICATION	0.0514418
Anorexia_nervosa	GOBP_REGULATION_OF_PROTEIN_CATABOLIC_PROCESS	0.0514411
DIRECT_ACTING_ANTIVIRALS	BP_SCZ_genetics_all_super	0.0514403
GOBP_CELLULAR_COMPONENT_MORPHOGENESIS	GOBP_RIBONUCLEOSIDE_MONOPHOSPHATE_METABOLIC_PROCESS	0.0514394
LIPID_MODIFYING_AGENTS_PLAIN	GOBP_ESTABLISHMENT_OF_PROTEIN_LOCALIZATION_TO_MEMBRANE	0.0514383
GOBP_ORGANONITROGEN_COMPOUND_CATABOLIC_PROCESS	GOBP_SKELETAL_SYSTEM_MORPHOGENESIS	0.0514371
GOBP_NEGATIVE_REGULATION_OF_INTRACELLULAR_PROTEIN_TRANSPORT	GOBP_POSITIVE_REGULATION_OF_NUCLEOBASE_CONTAINING_COMPOUND_METABOLIC_PROCESS	0.0514357
GOBP_REGULATION_OF_INTRINSIC_APOPTOTIC_SIGNALING_PATHWAY	GOBP_STRIATED_MUSCLE_CONTRACTION	0.0514351
GOBP_ALPHA_AMINO_ACID_METABOLIC_PROCESS	GOBP_RESPONSE_TO_MECHANICAL_STIMULUS	0.0514351
GOBP_REGULATION_OF_NEUROTRANSMITTER_RECEPTOR_ACTIVITY	GOBP_CELLULAR_RESPONSE_TO_ORGANIC_CYCLIC_COMPOUND	0.0514296
GOBP_CELL_DIFFERENTIATION_INVOLVED_IN_METANEPHROS_DEVELOPMENT	GOBP_PROTEIN_IMPORT	0.0514278
GOBP_REGULATION_OF_CELL_CYCLE_PROCESS	GOBP_NUCLEOSIDE_METABOLIC_PROCESS	0.0514259
GOBP_POSITIVE_REGULATION_OF_ION_TRANSPORT	GOBP_ANAPHASE_PROMOTING_COMPLEX_DEPENDENT_CATABOLIC_PROCESS	0.0514154
GOBP_ACTIN_MEDIATED_CELL_CONTRACTION	GOBP_PEPTIDE_BIOSYNTHETIC_PROCESS	0.0514149
GOBP_REGULATION_OF_CATION_TRANSMEMBRANE_TRANSPORT	GOBP_CELLULAR_MODIFIED_AMINO_ACID_METABOLIC_PROCESS	0.051414
GOBP_POSTTRANSCRIPTIONAL_REGULATION_OF_GENE_EXPRESSION	GOBP_PYRIMIDINE_NUCLEOSIDE_METABOLIC_PROCESS	0.0514097
GOBP_VESICLE_MEDIATED_TRANSPORT_IN_SYNAPSE	GOBP_REGULATION_OF_RELEASE_OF_CYTOCHROME_C_FROM_MITOCHONDRIA	0.0514076
GOBP_CARDIAC_MUSCLE_CONTRACTION	GOBP_REGULATION_OF_SMALL_GTPASE_MEDIATED_SIGNAL_TRANSDUCTION	0.0514076
PI3K.Akt_signaling_pathway	GOBP_PURINE_NUCLEOSIDE_MONOPHOSPHATE_METABOLIC_PROCESS	0.0514062
GOBP_POSITIVE_REGULATION_OF_HYDROLASE_ACTIVITY	GOBP_NUCLEOSIDE_MONOPHOSPHATE_BIOSYNTHETIC_PROCESS	0.0514034
GOBP_REGULATION_OF_RELEASE_OF_CYTOCHROME_C_FROM_MITOCHONDRIA	GOBP_AXON_DEVELOPMENT	0.0514025
Dopaminergic_synapse	GOBP_MICROTUBULE_CYTOSKELETON_ORGANIZATION	0.0514023
GOBP_NUCLEOBASE_METABOLIC_PROCESS	GOBP_CELL_POPULATION_PROLIFERATION	0.0514009
Glutamatergic_synapse	GOBP_POSITIVE_REGULATION_OF_ORGANELLE_ORGANIZATION	0.0513925
GOBP_REGULATION_OF_TRANSMEMBRANE_TRANSPORT	GOBP_NOTCH_SIGNALING_PATHWAY	0.0513903
GOBP_PROTEIN_CONTAINING_COMPLEX_LOCALIZATION	GOBP_ADENYLATE_CYCLASE_MODULATING_G_PROTEIN_COUPLED_RECEPTOR_SIGNALING_PATHWAY	0.0513883
GOBP_TRNA_METABOLIC_PROCESS	GOBP_HEART_PROCESS	0.0513875
GOBP_COGNITION	GOBP_ACTOMYOSIN_STRUCTURE_ORGANIZATION	0.051387
GOBP_CARDIAC_MUSCLE_CONTRACTION	GOBP_MITOCHONDRION_ORGANIZATION	0.0513865
PERIPHERAL_VASODILATORS	GOBP_GLYCOSYL_COMPOUND_BIOSYNTHETIC_PROCESS	0.051384
GOBP_NEGATIVE_REGULATION_OF_CELL_DIFFERENTIATION	GOBP_PURINE_NUCLEOSIDE_METABOLIC_PROCESS	0.0513827
GOBP_REGULATION_OF_NEUROTRANSMITTER_RECEPTOR_ACTIVITY	GOBP_RESPONSE_TO_LIPID	0.0513826
Drugs_for_functional_gastrointestinal_disorders	GOBP_SYNAPSE_ORGANIZATION	0.0513764
GOBP_VESICLE_MEDIATED_TRANSPORT_IN_SYNAPSE	GOBP_ACTOMYOSIN_STRUCTURE_ORGANIZATION	0.0513741
GOBP_KIDNEY_EPITHELIUM_DEVELOPMENT	GOBP_CELL_CYCLE_G2_M_PHASE_TRANSITION	0.0513733
GOBP_ALPHA_AMINO_ACID_METABOLIC_PROCESS	GOBP_ANAPHASE_PROMOTING_COMPLEX_DEPENDENT_CATABOLIC_PROCESS	0.0513724
GOBP_REGULATION_OF_CELLULAR_AMIDE_METABOLIC_PROCESS	GOBP_RECEPTOR_INTERNALIZATION	0.0513654
GOBP_REGULATION_OF_NMDA_RECEPTOR_ACTIVITY	GOBP_CELL_CYCLE_PROCESS	0.0513636
GOBP_REGULATION_OF_NMDA_RECEPTOR_ACTIVITY	GOBP_RESPONSE_TO_LIPID	0.051361
GOBP_CELL_DIFFERENTIATION_INVOLVED_IN_METANEPHROS_DEVELOPMENT	GOBP_RESPONSE_TO_INORGANIC_SUBSTANCE	0.0513602
Neuroactive_ligand.receptor_interaction	GOBP_NEGATIVE_REGULATION_OF_CELL_CYCLE_PROCESS	0.0513567
GOBP_REGULATION_OF_CELL_MORPHOGENESIS	GOBP_CELLULAR_AMINO_ACID_METABOLIC_PROCESS	0.0513558
GOBP_TISSUE_MORPHOGENESIS	GOBP_RIBONUCLEOSIDE_MONOPHOSPHATE_BIOSYNTHETIC_PROCESS	0.0513557
HORMONE_ANTAGONISTS_AND_RELATED_AGENTS	GOBP_PROTEIN_DEPHOSPHORYLATION	0.0513477
THROAT_PREPARATIONS	GOBP_NCRNA_METABOLIC_PROCESS	0.0513468
CARDIAC_STIMULANTS_EXCL._CARDIAC_GLYCOSIDES	GOBP_PURINE_NUCLEOSIDE_MONOPHOSPHATE_BIOSYNTHETIC_PROCESS	0.0513461
GOBP_NEURON_DIFFERENTIATION	GOBP_PURINE_NUCLEOSIDE_MONOPHOSPHATE_METABOLIC_PROCESS	0.0513455
GOBP_ANION_TRANSMEMBRANE_TRANSPORT	GOBP_MUSCLE_CONTRACTION	0.051345
GOBP_GLYCOPROTEIN_BIOSYNTHETIC_PROCESS	GOBP_RAS_PROTEIN_SIGNAL_TRANSDUCTION	0.0513401
Glutamatergic_synapse	GOBP_TUBE_DEVELOPMENT	0.0513369
Body_mass_index	GOBP_APOPTOTIC_SIGNALING_PATHWAY	0.0513364
Drugs_for_functional_gastrointestinal_disorders	GOBP_PATTERN_SPECIFICATION_PROCESS	0.0513349
GOBP_ACTOMYOSIN_STRUCTURE_ORGANIZATION	GOBP_PURINE_NUCLEOSIDE_MONOPHOSPHATE_METABOLIC_PROCESS	0.0513327
GOBP_AMIDE_BIOSYNTHETIC_PROCESS	GOBP_ACTIN_FILAMENT_BASED_MOVEMENT	0.0513316
GOBP_SKELETAL_SYSTEM_MORPHOGENESIS	GOBP_HEART_PROCESS	0.0513314
GOBP_REGULATION_OF_CELLULAR_RESPONSE_TO_HYPOXIA	GOBP_CELLULAR_COMPONENT_DISASSEMBLY	0.051331
GOBP_CARDIAC_MUSCLE_CONTRACTION	GOBP_CELLULAR_COMPONENT_DISASSEMBLY	0.0513171
Glutamatergic_synapse	GOBP_REGULATION_OF_AUTOPHAGY	0.0513045
GOBP_ACTOMYOSIN_STRUCTURE_ORGANIZATION	GOBP_ENDOCYTOSIS	0.0513033
GOBP_CARDIAC_MUSCLE_CONTRACTION	GOBP_RNA_SPLICING	0.0513003
GOBP_POSITIVE_REGULATION_OF_RELEASE_OF_CYTOCHROME_C_FROM_MITOCHONDRIA	GOBP_POSITIVE_REGULATION_OF_LOCOMOTION	0.0512965
GOBP_REGULATION_OF_NMDA_RECEPTOR_ACTIVITY	GOBP_REGULATION_OF_CELLULAR_CATABOLIC_PROCESS	0.0512911
GOBP_MUSCLE_CONTRACTION	GOBP_ALCOHOL_METABOLIC_PROCESS	0.0512892
GOBP_COVALENT_CHROMATIN_MODIFICATION	GOBP_PURINE_NUCLEOSIDE_MONOPHOSPHATE_BIOSYNTHETIC_PROCESS	0.0512846
GOBP_ADENYLATE_CYCLASE_MODULATING_G_PROTEIN_COUPLED_RECEPTOR_SIGNALING_PATHWAY	GOBP_PROTEIN_DEPHOSPHORYLATION	0.0512844
Drugs_for_functional_gastrointestinal_disorders	GOBP_REGULATION_OF_ENDOCYTOSIS	0.0512838
GOBP_SIGNAL_TRANSDUCTION_BY_P53_CLASS_MEDIATOR	GOBP_ACTOMYOSIN_STRUCTURE_ORGANIZATION	0.0512819
GOBP_PURINE_NUCLEOSIDE_METABOLIC_PROCESS	GOBP_SENSORY_ORGAN_DEVELOPMENT	0.0512816
GOBP_CELL_DIFFERENTIATION_INVOLVED_IN_METANEPHROS_DEVELOPMENT	GOBP_IMPORT_INTO_NUCLEUS	0.051281
GOBP_PROTEIN_MODIFICATION_BY_SMALL_PROTEIN_REMOVAL	GOBP_PROTEIN_TARGETING_TO_MEMBRANE	0.051281
GOBP_MACROMOLECULE_METHYLATION	GOBP_MUSCLE_CONTRACTION	0.0512764
GOBP_REGULATION_OF_INTRACELLULAR_PROTEIN_TRANSPORT	GOBP_REGULATION_OF_SIGNALING_RECEPTOR_ACTIVITY	0.0512748
All_Ion_Channels	GOBP_ORGANOPHOSPHATE_BIOSYNTHETIC_PROCESS	0.0512713
GOBP_REGULATION_OF_NMDA_RECEPTOR_ACTIVITY	GOBP_LIPID_BIOSYNTHETIC_PROCESS	0.0512669
GOBP_REGULATION_OF_CELLULAR_COMPONENT_BIOGENESIS	GOBP_DICARBOXYLIC_ACID_METABOLIC_PROCESS	0.0512666
GOBP_ACTIN_FILAMENT_BASED_MOVEMENT	GOBP_SKELETAL_SYSTEM_DEVELOPMENT	0.0512661
GOBP_RESPONSE_TO_BACTERIUM	GOBP_RIBONUCLEOSIDE_MONOPHOSPHATE_METABOLIC_PROCESS	0.0512575
Neuroactive_ligand.receptor_interaction	GOBP_REGULATION_OF_RELEASE_OF_CYTOCHROME_C_FROM_MITOCHONDRIA	0.0512562
GOBP_POSITIVE_REGULATION_OF_RELEASE_OF_CYTOCHROME_C_FROM_MITOCHONDRIA	GOBP_SKELETAL_SYSTEM_DEVELOPMENT	0.051256
GOBP_CARBOHYDRATE_BIOSYNTHETIC_PROCESS	GOBP_PROTEIN_POLYUBIQUITINATION	0.0512532
GOBP_VESICLE_MEDIATED_TRANSPORT_IN_SYNAPSE	GOBP_PROTEIN_LOCALIZATION_TO_NUCLEUS	0.0512507
GOBP_POSITIVE_REGULATION_OF_RELEASE_OF_CYTOCHROME_C_FROM_MITOCHONDRIA	GOBP_REGULATION_OF_MAPK_CASCADE	0.0512417
GOBP_NEGATIVE_REGULATION_OF_INTRACELLULAR_TRANSPORT	GOBP_HEART_PROCESS	0.0512411
GOBP_ACTIN_MEDIATED_CELL_CONTRACTION	GOBP_CELLULAR_RESPONSE_TO_HORMONE_STIMULUS	0.0512394
All_Ion_Channels	GOBP_NUCLEOBASE_CONTAINING_SMALL_MOLECULE_METABOLIC_PROCESS	0.0512385
All_Ion_Channels	GOBP_CELL_ACTIVATION	0.0512349
GOBP_POSITIVE_REGULATION_OF_DEVELOPMENTAL_PROCESS	GOBP_RIBONUCLEOSIDE_MONOPHOSPHATE_BIOSYNTHETIC_PROCESS	0.0512326
GOBP_NEGATIVE_REGULATION_OF_INTRACELLULAR_TRANSPORT	GOBP_EMBRYO_DEVELOPMENT	0.051232
GOBP_CELLULAR_RESPONSE_TO_ORGANIC_CYCLIC_COMPOUND	GOBP_RECEPTOR_INTERNALIZATION	0.0512272
GOBP_CELLULAR_RESPONSE_TO_LIPID	GOBP_CELL_CYCLE_G2_M_PHASE_TRANSITION	0.0512225
GOBP_REGULATION_OF_CELL_CYCLE_PROCESS	GOBP_PURINE_NUCLEOSIDE_MONOPHOSPHATE_METABOLIC_PROCESS	0.0512224
GOBP_ANTIGEN_RECEPTOR_MEDIATED_SIGNALING_PATHWAY	GOBP_NEGATIVE_REGULATION_OF_INTRACELLULAR_TRANSPORT	0.0512222
GOBP_CELL_CELL_ADHESION_VIA_PLASMA_MEMBRANE_ADHESION_MOLECULES	GOBP_REGULATION_OF_CELL_CYCLE_PROCESS	0.0512202
LIPID_MODIFYING_AGENTS_PLAIN	GOBP_POSITIVE_REGULATION_OF_CELL_PROJECTION_ORGANIZATION	0.0512201
GOBP_REGULATION_OF_NMDA_RECEPTOR_ACTIVITY	GOBP_CELLULAR_RESPONSE_TO_PEPTIDE_HORMONE_STIMULUS	0.0512149
ANTIPSYCHOTICS	GOBP_CELL_DIFFERENTIATION_INVOLVED_IN_KIDNEY_DEVELOPMENT	0.0512133
GOBP_REGULATION_OF_POSTSYNAPSE_ORGANIZATION	GOBP_COVALENT_CHROMATIN_MODIFICATION	0.0512119
GOBP_CELL_SURFACE_RECEPTOR_SIGNALING_PATHWAY_INVOLVED_IN_CELL_CELL_SIGNALING	GOBP_NUCLEOSIDE_METABOLIC_PROCESS	0.0512098
GOBP_CELLULAR_CARBOHYDRATE_METABOLIC_PROCESS	GOBP_ACTIN_FILAMENT_BASED_MOVEMENT	0.0512043
GOBP_TISSUE_MORPHOGENESIS	GOBP_DICARBOXYLIC_ACID_METABOLIC_PROCESS	0.0512038
GOBP_CARBOHYDRATE_BIOSYNTHETIC_PROCESS	GOBP_PURINE_NUCLEOSIDE_MONOPHOSPHATE_BIOSYNTHETIC_PROCESS	0.0512026
GOBP_SENSORY_SYSTEM_DEVELOPMENT	GOBP_SMOOTH_MUSCLE_CELL_PROLIFERATION	0.0511973
GOBP_PURINE_NUCLEOSIDE_METABOLIC_PROCESS	GOBP_CELL_CYCLE_PROCESS	0.0511931
GOBP_ACTIN_FILAMENT_BASED_MOVEMENT	GOBP_MRNA_PROCESSING	0.0511889
GOBP_INOSITOL_LIPID_MEDIATED_SIGNALING	GOBP_DENDRITE_DEVELOPMENT	0.0511882
BP_SCZ_genetics_all_super	GOBP_NEGATIVE_REGULATION_OF_ION_TRANSPORT	0.0511876
GOBP_POSITIVE_REGULATION_OF_CELL_PROJECTION_ORGANIZATION	GOBP_NUCLEOSIDE_METABOLIC_PROCESS	0.0511854
GOBP_POSITIVE_REGULATION_OF_CELL_DEATH	GOBP_PURINE_NUCLEOSIDE_MONOPHOSPHATE_BIOSYNTHETIC_PROCESS	0.0511851
GOBP_REGULATION_OF_NEUROTRANSMITTER_RECEPTOR_ACTIVITY	GOBP_APOPTOTIC_SIGNALING_PATHWAY	0.0511843
GOBP_NEGATIVE_REGULATION_OF_INTRACELLULAR_TRANSPORT	GOBP_RESPONSE_TO_BACTERIUM	0.0511822
GOBP_REGULATION_OF_CATABOLIC_PROCESS	GOBP_RIBONUCLEOSIDE_MONOPHOSPHATE_BIOSYNTHETIC_PROCESS	0.051178
GOBP_RIBONUCLEOSIDE_MONOPHOSPHATE_METABOLIC_PROCESS	GOBP_VASCULATURE_DEVELOPMENT	0.0511768
ANESTHETICS_LOCAL	GOBP_TRNA_METABOLIC_PROCESS	0.0511689
sw.gwas.3.4	GOBP_RESPONSE_TO_LIPID	0.0511676
GOBP_ANTIGEN_RECEPTOR_MEDIATED_SIGNALING_PATHWAY	GOBP_PROTEIN_TARGETING_TO_MEMBRANE	0.0511649
GOBP_ACTIN_FILAMENT_BASED_MOVEMENT	GOBP_POSITIVE_REGULATION_OF_CELL_POPULATION_PROLIFERATION	0.051163
GOBP_REGULATION_OF_CHEMOTAXIS	GOBP_RIBONUCLEOSIDE_MONOPHOSPHATE_BIOSYNTHETIC_PROCESS	0.0511584
GOBP_MALE_GAMETE_GENERATION	GOBP_NUCLEOSIDE_MONOPHOSPHATE_METABOLIC_PROCESS	0.0511573
GOBP_CELLULAR_CARBOHYDRATE_METABOLIC_PROCESS	GOBP_RECEPTOR_METABOLIC_PROCESS	0.0511496
Anorexia_nervosa	GOBP_PURINE_CONTAINING_COMPOUND_METABOLIC_PROCESS	0.051149
PERIPHERAL_VASODILATORS	GOBP_PROTEIN_POLYUBIQUITINATION	0.0511488
PI3K.Akt_signaling_pathway	GOBP_REGULATION_OF_NEUROTRANSMITTER_RECEPTOR_ACTIVITY	0.0511456
GOBP_CELL_DIVISION	GOBP_REGULATION_OF_POTASSIUM_ION_TRANSPORT	0.051143
GOBP_CARDIAC_MUSCLE_CONTRACTION	GOBP_POSITIVE_REGULATION_OF_MAPK_CASCADE	0.0511347
GOBP_PYRIMIDINE_CONTAINING_COMPOUND_SALVAGE	GOBP_CELLULAR_MODIFIED_AMINO_ACID_METABOLIC_PROCESS	0.0511291
GOBP_ESTABLISHMENT_OF_PROTEIN_LOCALIZATION_TO_MEMBRANE	GOBP_REGULATION_OF_SIGNALING_RECEPTOR_ACTIVITY	0.0511227
GOBP_REGULATION_OF_NEUROTRANSMITTER_RECEPTOR_ACTIVITY	GOBP_MONOCARBOXYLIC_ACID_METABOLIC_PROCESS	0.0511177
GOBP_REGULATION_OF_CELLULAR_COMPONENT_MOVEMENT	GOBP_RIBONUCLEOSIDE_METABOLIC_PROCESS	0.0511162
GOBP_PROTEIN_MODIFICATION_BY_SMALL_PROTEIN_REMOVAL	GOBP_RECEPTOR_METABOLIC_PROCESS	0.0511144
GOBP_PROTEIN_CATABOLIC_PROCESS	GOBP_NUCLEOSIDE_MONOPHOSPHATE_METABOLIC_PROCESS	0.0511117
OTHER_ANALGESICS_AND_ANTIPYRETICS	GOBP_PATTERN_SPECIFICATION_PROCESS	0.0511107
Synaptic_vesicle	HORMONE_ANTAGONISTS_AND_RELATED_AGENTS	0.0511052
GOBP_MACROMOLECULE_METHYLATION	GOBP_REGULATION_OF_ENDOCYTOSIS	0.051102
GOBP_REGULATION_OF_BODY_FLUID_LEVELS	GOBP_REGULATION_OF_POTASSIUM_ION_TRANSPORT	0.0511016
ANESTHETICS_LOCAL	GOBP_PROTEIN_TARGETING	0.0511005
Chronotype	GOBP_ESTABLISHMENT_OF_ORGANELLE_LOCALIZATION	0.0510996
Anorexia_nervosa	GOBP_NEGATIVE_REGULATION_OF_MOLECULAR_FUNCTION	0.0510976
GOBP_REGULATION_OF_POSTSYNAPSE_ORGANIZATION	GOBP_CELLULAR_RESPONSE_TO_HORMONE_STIMULUS	0.0510968
GOBP_POSITIVE_REGULATION_OF_GTPASE_ACTIVITY	GOBP_TRNA_METABOLIC_PROCESS	0.0510964
All_Ion_Channels	GOBP_RESPONSE_TO_HORMONE	0.0510958
GOBP_NEGATIVE_REGULATION_OF_INTRACELLULAR_PROTEIN_TRANSPORT	GOBP_ORGANOPHOSPHATE_METABOLIC_PROCESS	0.0510953
GOBP_REGULATION_OF_CATION_CHANNEL_ACTIVITY	GOBP_MYELOID_CELL_DIFFERENTIATION	0.0510927
GOBP_ACTIN_FILAMENT_BASED_MOVEMENT	GOBP_DNA_REPAIR	0.0510867
GOBP_NEGATIVE_REGULATION_OF_CELL_DEATH	GOBP_DICARBOXYLIC_ACID_METABOLIC_PROCESS	0.0510844
GOBP_REGULATION_OF_MULTICELLULAR_ORGANISMAL_DEVELOPMENT	GOBP_DICARBOXYLIC_ACID_METABOLIC_PROCESS	0.0510826
Anorexia_nervosa	GOBP_POSITIVE_REGULATION_OF_PROTEIN_METABOLIC_PROCESS	0.0510819
GOBP_PROTEIN_LOCALIZATION_TO_PLASMA_MEMBRANE	GOBP_ALCOHOL_METABOLIC_PROCESS	0.0510735
GOBP_GLYCOSYL_COMPOUND_BIOSYNTHETIC_PROCESS	GOBP_ADENYLATE_CYCLASE_MODULATING_G_PROTEIN_COUPLED_RECEPTOR_SIGNALING_PATHWAY	0.0510689
GOBP_ORGANIC_HYDROXY_COMPOUND_BIOSYNTHETIC_PROCESS	GOBP_DICARBOXYLIC_ACID_METABOLIC_PROCESS	0.0510674
GOBP_POSITIVE_REGULATION_OF_RELEASE_OF_CYTOCHROME_C_FROM_MITOCHONDRIA	GOBP_CELL_CYCLE_G1_S_PHASE_TRANSITION	0.0510658
GOBP_ORGANONITROGEN_COMPOUND_BIOSYNTHETIC_PROCESS	GOBP_NEUTRAL_AMINO_ACID_TRANSPORT	0.0510635
GOBP_CELL_DIFFERENTIATION_INVOLVED_IN_KIDNEY_DEVELOPMENT	GOBP_REGULATION_OF_SMALL_GTPASE_MEDIATED_SIGNAL_TRANSDUCTION	0.0510607
GOBP_CARDIAC_MUSCLE_CONTRACTION	GOBP_REGULATION_OF_BINDING	0.0510592
Circadian_entrainment	GOBP_MITOCHONDRION_ORGANIZATION	0.0510588
GOBP_PURINE_NUCLEOSIDE_MONOPHOSPHATE_BIOSYNTHETIC_PROCESS	GOBP_CHROMATIN_ORGANIZATION	0.0510546
Chronotype	GOBP_ANION_TRANSMEMBRANE_TRANSPORT	0.0510544
GOBP_CHROMOSOME_ORGANIZATION	GOBP_REGULATION_OF_POTASSIUM_ION_TRANSPORT	0.0510541
GOBP_REGULATION_OF_CATION_CHANNEL_ACTIVITY	GOBP_NEGATIVE_REGULATION_OF_CELL_DIFFERENTIATION	0.0510532
GOBP_REGULATION_OF_TRANS_SYNAPTIC_SIGNALING	GOBP_NEGATIVE_REGULATION_OF_INTRACELLULAR_TRANSPORT	0.0510513
GOBP_REGULATION_OF_GTPASE_ACTIVITY	GOBP_TRNA_METABOLIC_PROCESS	0.0510509
GOBP_MULTICELLULAR_ORGANISMAL_HOMEOSTASIS	GOBP_ANAPHASE_PROMOTING_COMPLEX_DEPENDENT_CATABOLIC_PROCESS	0.0510457
GOBP_KIDNEY_EPITHELIUM_DEVELOPMENT	GOBP_REGULATION_OF_SMALL_GTPASE_MEDIATED_SIGNAL_TRANSDUCTION	0.0510443
GOBP_CELL_JUNCTION_ORGANIZATION	GOBP_ADENYLATE_CYCLASE_MODULATING_G_PROTEIN_COUPLED_RECEPTOR_SIGNALING_PATHWAY	0.0510371
GOBP_SMOOTH_MUSCLE_CELL_PROLIFERATION	GOBP_PROTEIN_CONTAINING_COMPLEX_LOCALIZATION	0.0510309
GOBP_REGULATION_OF_NMDA_RECEPTOR_ACTIVITY	GOBP_PYRIMIDINE_NUCLEOSIDE_METABOLIC_PROCESS	0.0510256
GOBP_POSITIVE_REGULATION_OF_NEURON_PROJECTION_DEVELOPMENT	GOBP_SULFUR_COMPOUND_METABOLIC_PROCESS	0.0510036
ID.NS	GOBP_GLYCEROPHOSPHOLIPID_METABOLIC_PROCESS	0.051
GOBP_REGULATION_OF_POTASSIUM_ION_TRANSPORT	GOBP_TAXIS	0.0509981
BP_SCZ_genetics_all_super	GOBP_EPITHELIAL_CELL_DIFFERENTIATION	0.0509978
ID.NS	GOBP_CELLULAR_RESPONSE_TO_PEPTIDE	0.0509977
GOBP_REGULATION_OF_RELEASE_OF_CYTOCHROME_C_FROM_MITOCHONDRIA	GOBP_REGULATION_OF_STRESS_ACTIVATED_PROTEIN_KINASE_SIGNALING_CASCADE	0.0509933
GOBP_IMPORT_INTO_NUCLEUS	GOBP_ADENYLATE_CYCLASE_MODULATING_G_PROTEIN_COUPLED_RECEPTOR_SIGNALING_PATHWAY	0.0509914
GOBP_POSITIVE_REGULATION_OF_RELEASE_OF_CYTOCHROME_C_FROM_MITOCHONDRIA	GOBP_REGULATION_OF_CELL_ADHESION	0.0509901
GOBP_NERVOUS_SYSTEM_PROCESS	GOBP_PURINE_NUCLEOSIDE_MONOPHOSPHATE_BIOSYNTHETIC_PROCESS	0.0509896
GOBP_REGULATION_OF_TRANSPORTER_ACTIVITY	GOBP_ORGANIC_ACID_BIOSYNTHETIC_PROCESS	0.0509887
GOBP_SKELETAL_SYSTEM_MORPHOGENESIS	GOBP_LIPID_BIOSYNTHETIC_PROCESS	0.0509882
Body_mass_index	ANTIINFLAMMATORY_AND_ANTIRHEUMATIC_PRODUCTS_NON.STEROIDS	0.0509863
GOBP_GLYCOSYL_COMPOUND_METABOLIC_PROCESS	GOBP_NEGATIVE_REGULATION_OF_ION_TRANSPORT	0.0509852
Drugs_for_functional_gastrointestinal_disorders	GOBP_POSITIVE_REGULATION_OF_CELL_PROJECTION_ORGANIZATION	0.0509838
GOBP_MUSCLE_SYSTEM_PROCESS	GOBP_METANEPHROS_DEVELOPMENT	0.0509815
GOBP_ESTABLISHMENT_OF_ORGANELLE_LOCALIZATION	GOBP_MUSCLE_CONTRACTION	0.050981
sw.gwas.3.4	GOBP_REGULATION_OF_AUTOPHAGY	0.0509805
Chronotype	GOBP_NEGATIVE_REGULATION_OF_PHOSPHORUS_METABOLIC_PROCESS	0.050978
sw.gwas.3.4	GOBP_GENERATION_OF_PRECURSOR_METABOLITES_AND_ENERGY	0.0509737
GOBP_NCRNA_METABOLIC_PROCESS	GOBP_REGULATION_OF_SIGNALING_RECEPTOR_ACTIVITY	0.0509724
GOBP_REGULATION_OF_NERVOUS_SYSTEM_DEVELOPMENT	GOBP_NUCLEOSIDE_METABOLIC_PROCESS	0.0509715
Anorexia_nervosa	GOBP_MEMBRANE_ORGANIZATION	0.0509664
GOBP_REGULATION_OF_RESPONSE_TO_ENDOPLASMIC_RETICULUM_STRESS	GOBP_PROTEIN_TARGETING_TO_MEMBRANE	0.0509636
GOBP_POSITIVE_REGULATION_OF_GTPASE_ACTIVITY	GOBP_STRIATED_MUSCLE_CONTRACTION	0.0509608
GOBP_ALPHA_AMINO_ACID_METABOLIC_PROCESS	GOBP_CELL_PART_MORPHOGENESIS	0.0509608
GOBP_REGULATION_OF_NEUROTRANSMITTER_RECEPTOR_ACTIVITY	GOBP_REGULATION_OF_SECRETION	0.0509593
Focal_adhesion	GOBP_LIPID_BIOSYNTHETIC_PROCESS	0.0509584
All_Ion_Channels	GOBP_REGULATION_OF_ORGANELLE_ORGANIZATION	0.0509571
OTHER_ANTINEOPLASTIC_AGENTS	GOBP_NEGATIVE_REGULATION_OF_INTRACELLULAR_PROTEIN_TRANSPORT	0.0509544
GOBP_PROTEIN_TARGETING_TO_MEMBRANE	GOBP_MYELOID_LEUKOCYTE_MEDIATED_IMMUNITY	0.0509518
GOBP_POSITIVE_REGULATION_OF_GTPASE_ACTIVITY	GOBP_PROTEIN_IMPORT	0.0509421
Mitochondrion_.core.	GOBP_REGULATION_OF_TRANS_SYNAPTIC_SIGNALING	0.0509385
GOBP_CELL_MORPHOGENESIS_INVOLVED_IN_NEURON_DIFFERENTIATION	GOBP_RESPONSE_TO_TOPOLOGICALLY_INCORRECT_PROTEIN	0.0509349
GOBP_VESICLE_MEDIATED_TRANSPORT_IN_SYNAPSE	GOBP_PURINE_NUCLEOSIDE_MONOPHOSPHATE_METABOLIC_PROCESS	0.0509284
ANTIPSYCHOTICS	GOBP_SKELETAL_SYSTEM_DEVELOPMENT	0.0509251
All_Ion_Channels	GOBP_REGULATION_OF_NERVOUS_SYSTEM_DEVELOPMENT	0.0509195
GOBP_REGULATION_OF_CELLULAR_RESPONSE_TO_HYPOXIA	GOBP_SULFUR_COMPOUND_METABOLIC_PROCESS	0.0509177
GOBP_POSITIVE_REGULATION_OF_RELEASE_OF_CYTOCHROME_C_FROM_MITOCHONDRIA	GOBP_PROTEASOMAL_PROTEIN_CATABOLIC_PROCESS	0.0509149
THROAT_PREPARATIONS	GOBP_CELL_MORPHOGENESIS_INVOLVED_IN_NEURON_DIFFERENTIATION	0.0509147
GOBP_POSITIVE_REGULATION_OF_RELEASE_OF_CYTOCHROME_C_FROM_MITOCHONDRIA	GOBP_CELL_DIVISION	0.0509118
GOBP_NEUTRAL_AMINO_ACID_TRANSPORT	GOBP_MAPK_CASCADE	0.050909
GOBP_REGULATION_OF_CELLULAR_CATABOLIC_PROCESS	GOBP_RIBONUCLEOSIDE_MONOPHOSPHATE_BIOSYNTHETIC_PROCESS	0.0509089
GOBP_IMPORT_INTO_NUCLEUS	GOBP_RESPONSE_TO_DRUG	0.0509044
GOBP_NUCLEOBASE_CONTAINING_SMALL_MOLECULE_METABOLIC_PROCESS	GOBP_RECEPTOR_METABOLIC_PROCESS	0.0509001
GOBP_DENDRITE_DEVELOPMENT	GOBP_MRNA_METABOLIC_PROCESS	0.0508991
GOBP_AXON_DEVELOPMENT	GOBP_RECEPTOR_INTERNALIZATION	0.0508969
GOBP_RESPONSE_TO_ABIOTIC_STIMULUS	GOBP_PURINE_NUCLEOSIDE_MONOPHOSPHATE_BIOSYNTHETIC_PROCESS	0.0508961
GOBP_REGULATION_OF_CELLULAR_COMPONENT_BIOGENESIS	GOBP_PURINE_NUCLEOSIDE_MONOPHOSPHATE_METABOLIC_PROCESS	0.0508923
GOBP_NEGATIVE_REGULATION_OF_INTRACELLULAR_PROTEIN_TRANSPORT	GOBP_PURINE_CONTAINING_COMPOUND_METABOLIC_PROCESS	0.0508915
GOBP_SMALL_MOLECULE_BIOSYNTHETIC_PROCESS	GOBP_DENDRITE_DEVELOPMENT	0.0508905
GOBP_REGULATION_OF_POSTSYNAPSE_ORGANIZATION	GOBP_NEGATIVE_REGULATION_OF_INTRACELLULAR_TRANSPORT	0.0508904
GOBP_REGULATION_OF_ENDOCYTOSIS	GOBP_CELLULAR_AMINO_ACID_METABOLIC_PROCESS	0.0508849
GOBP_SMALL_MOLECULE_BIOSYNTHETIC_PROCESS	GOBP_RECEPTOR_METABOLIC_PROCESS	0.0508834
GOBP_INTRINSIC_APOPTOTIC_SIGNALING_PATHWAY	GOBP_POSITIVE_REGULATION_OF_GTPASE_ACTIVITY	0.0508768
DOPAMINERGIC_AGENTS	GOBP_REGULATION_OF_NEUROGENESIS	0.0508749
GOBP_NEUTRAL_AMINO_ACID_TRANSPORT	GOBP_REGULATION_OF_NEURON_PROJECTION_DEVELOPMENT	0.0508706
GOBP_PURINE_NUCLEOSIDE_METABOLIC_PROCESS	GOBP_NEGATIVE_REGULATION_OF_CELL_POPULATION_PROLIFERATION	0.0508684
PI3K.Akt_signaling_pathway	GOBP_PROTEIN_LOCALIZATION_TO_PLASMA_MEMBRANE	0.0508654
GOBP_VESICLE_MEDIATED_TRANSPORT_IN_SYNAPSE	GOBP_PROTEIN_POLYUBIQUITINATION	0.0508567
GOBP_METAL_ION_HOMEOSTASIS	GOBP_PROTEIN_TARGETING_TO_MEMBRANE	0.0508561
GOBP_REGULATION_OF_NMDA_RECEPTOR_ACTIVITY	GOBP_RESPONSE_TO_ENDOGENOUS_STIMULUS	0.0508492
sw.gwas.3.4	GOBP_PROCESS_UTILIZING_AUTOPHAGIC_MECHANISM	0.0508469
GOBP_CELL_SURFACE_RECEPTOR_SIGNALING_PATHWAY_INVOLVED_IN_CELL_CELL_SIGNALING	GOBP_NEUTRAL_AMINO_ACID_TRANSPORT	0.0508468
Pre_post_synaptic_genes	GOBP_STRIATED_MUSCLE_CONTRACTION	0.0508424
Anorexia_nervosa	GOBP_NEGATIVE_REGULATION_OF_MITOTIC_CELL_CYCLE	0.0508358
Glutamatergic_synapse	GOBP_REGULATION_OF_PROTEIN_SERINE_THREONINE_KINASE_ACTIVITY	0.0508353
GOBP_CELLULAR_CARBOHYDRATE_METABOLIC_PROCESS	GOBP_RIBONUCLEOSIDE_MONOPHOSPHATE_BIOSYNTHETIC_PROCESS	0.0508282
GOBP_POSITIVE_REGULATION_OF_RELEASE_OF_CYTOCHROME_C_FROM_MITOCHONDRIA	GOBP_EPITHELIAL_CELL_DIFFERENTIATION	0.050826
GOBP_NUCLEOSIDE_MONOPHOSPHATE_METABOLIC_PROCESS	GOBP_VASCULATURE_DEVELOPMENT	0.0508159
GOBP_RIBONUCLEOSIDE_MONOPHOSPHATE_BIOSYNTHETIC_PROCESS	GOBP_REGULATION_OF_IMMUNE_SYSTEM_PROCESS	0.0508118
GOBP_ORGANIC_CYCLIC_COMPOUND_CATABOLIC_PROCESS	GOBP_POSITIVE_REGULATION_OF_GTPASE_ACTIVITY	0.0508076
GOBP_RESPONSE_TO_PEPTIDE_HORMONE	GOBP_GLYCOPROTEIN_METABOLIC_PROCESS	0.0508068
omim_intellectual_disability	GOBP_NEUTRAL_AMINO_ACID_TRANSPORT	0.0508065
GOBP_CELLULAR_RESPONSE_TO_PEPTIDE	GOBP_NEUTRAL_AMINO_ACID_TRANSPORT	0.0508054
GOBP_NUCLEOSIDE_MONOPHOSPHATE_BIOSYNTHETIC_PROCESS	GOBP_MUSCLE_SYSTEM_PROCESS	0.0508002
GOBP_ANAPHASE_PROMOTING_COMPLEX_DEPENDENT_CATABOLIC_PROCESS	GOBP_EPITHELIAL_CELL_DIFFERENTIATION	0.0508
GOBP_NEGATIVE_REGULATION_OF_INTRACELLULAR_PROTEIN_TRANSPORT	GOBP_RESPONSE_TO_BACTERIUM	0.0507968
GOBP_POSITIVE_REGULATION_OF_RELEASE_OF_CYTOCHROME_C_FROM_MITOCHONDRIA	GOBP_CELL_PROJECTION_ORGANIZATION	0.0507968
GOBP_REGULATION_OF_POSTSYNAPSE_ORGANIZATION	GOBP_METAL_ION_HOMEOSTASIS	0.0507948
GOBP_POSITIVE_REGULATION_OF_TRANSFERASE_ACTIVITY	GOBP_ACTIN_FILAMENT_BASED_MOVEMENT	0.0507912
Chronotype	GOBP_CELL_CYCLE_PHASE_TRANSITION	0.0507871
GOBP_CELLULAR_RESPONSE_TO_NITROGEN_COMPOUND	GOBP_NEGATIVE_REGULATION_OF_PROTEIN_EXIT_FROM_ENDOPLASMIC_RETICULUM	0.0507864
GOBP_SKELETAL_SYSTEM_MORPHOGENESIS	GOBP_PEPTIDE_BIOSYNTHETIC_PROCESS	0.050786
GOBP_NUCLEOSIDE_MONOPHOSPHATE_BIOSYNTHETIC_PROCESS	GOBP_SKELETAL_SYSTEM_DEVELOPMENT	0.0507857
GOBP_REGULATION_OF_NMDA_RECEPTOR_ACTIVITY	GOBP_MACROMOLECULE_CATABOLIC_PROCESS	0.0507839
GOBP_REGULATION_OF_NMDA_RECEPTOR_ACTIVITY	GOBP_SEXUAL_REPRODUCTION	0.0507784
GOBP_REGULATION_OF_CELLULAR_COMPONENT_MOVEMENT	GOBP_PROTEIN_TARGETING_TO_MEMBRANE	0.0507765
BP_SCZ_genetics_all_super	GOBP_GASTRULATION	0.0507732
Anorexia_nervosa	GOBP_POSITIVE_REGULATION_OF_NEURON_PROJECTION_DEVELOPMENT	0.0507718
GOBP_NUCLEOSIDE_MONOPHOSPHATE_BIOSYNTHETIC_PROCESS	GOBP_MORPHOGENESIS_OF_AN_EPITHELIUM	0.0507711
GOBP_NEGATIVE_REGULATION_OF_PHOSPHORUS_METABOLIC_PROCESS	GOBP_NUCLEOSIDE_MONOPHOSPHATE_BIOSYNTHETIC_PROCESS	0.0507692
Drugs_for_functional_gastrointestinal_disorders	GOBP_PROTEIN_TARGETING	0.0507675
GOBP_REGULATION_OF_DNA_BINDING_TRANSCRIPTION_FACTOR_ACTIVITY	GOBP_PROTEIN_TARGETING_TO_MEMBRANE	0.0507545
GOBP_MODIFICATION_DEPENDENT_MACROMOLECULE_CATABOLIC_PROCESS	GOBP_NEUTRAL_AMINO_ACID_TRANSPORT	0.0507522
GOBP_PROTEIN_LOCALIZATION_TO_NUCLEUS	GOBP_POSITIVE_REGULATION_OF_CELL_PROJECTION_ORGANIZATION	0.050751
TOPICAL_PRODUCTS_FOR_JOINT_AND_MUSCULAR_PAIN	GOBP_DICARBOXYLIC_ACID_METABOLIC_PROCESS	0.0507508
GOBP_NEGATIVE_REGULATION_OF_DEVELOPMENTAL_PROCESS	GOBP_NUCLEOSIDE_MONOPHOSPHATE_METABOLIC_PROCESS	0.0507506
GOBP_REGULATION_OF_NEUROTRANSMITTER_RECEPTOR_ACTIVITY	GOBP_DEVELOPMENTAL_PROCESS_INVOLVED_IN_REPRODUCTION	0.0507473
sw.gwas.3.4	GOBP_CELLULAR_RESPONSE_TO_HORMONE_STIMULUS	0.0507448
BP_SCZ_genetics_all_super	GOBP_BEHAVIOR	0.0507434
GOBP_REGULATION_OF_NEUROTRANSMITTER_RECEPTOR_ACTIVITY	GOBP_NEGATIVE_REGULATION_OF_CELL_POPULATION_PROLIFERATION	0.0507408
Synaptic_vesicle	GOBP_REGULATION_OF_CATION_TRANSMEMBRANE_TRANSPORT	0.0507393
GOBP_ACTIN_MEDIATED_CELL_CONTRACTION	GOBP_CELL_MORPHOGENESIS	0.0507347
GOBP_REGULATION_OF_NERVOUS_SYSTEM_DEVELOPMENT	GOBP_PURINE_NUCLEOSIDE_METABOLIC_PROCESS	0.0507346
ANTIPSYCHOTICS	GOBP_METANEPHROS_DEVELOPMENT	0.0507319
GOBP_NEGATIVE_REGULATION_OF_INTRACELLULAR_PROTEIN_TRANSPORT	GOBP_BEHAVIOR	0.0507282
GOBP_CELL_JUNCTION_ASSEMBLY	GOBP_PROTEIN_IMPORT	0.0507267
GOBP_PEPTIDE_BIOSYNTHETIC_PROCESS	GOBP_ACTIN_FILAMENT_BASED_MOVEMENT	0.0507247
GOBP_INORGANIC_ION_TRANSMEMBRANE_TRANSPORT	GOBP_KIDNEY_EPITHELIUM_DEVELOPMENT	0.0507247
GOBP_MULTICELLULAR_ORGANISMAL_HOMEOSTASIS	GOBP_ACTIN_FILAMENT_BASED_MOVEMENT	0.0507151
Glutamatergic_synapse	GOBP_REGULATION_OF_ORGANELLE_ORGANIZATION	0.0507119
Neuroactive_ligand.receptor_interaction	GOBP_DEPHOSPHORYLATION	0.050709
GOBP_REGULATION_OF_NMDA_RECEPTOR_ACTIVITY	GOBP_DEFENSE_RESPONSE	0.0507086
GOBP_NUCLEOSIDE_SALVAGE	GOBP_EXOCYTOSIS	0.0507052
GOBP_MACROMOLECULE_METHYLATION	GOBP_REGULATION_OF_INTRACELLULAR_PROTEIN_TRANSPORT	0.0507045
GOBP_NCRNA_PROCESSING	GOBP_REGULATION_OF_CELL_PROJECTION_ORGANIZATION	0.0507035
GOBP_POSITIVE_REGULATION_OF_GTPASE_ACTIVITY	GOBP_NEGATIVE_REGULATION_OF_INTRACELLULAR_TRANSPORT	0.0507001
GOBP_REGULATION_OF_CELL_MORPHOGENESIS	GOBP_CELLULAR_MODIFIED_AMINO_ACID_METABOLIC_PROCESS	0.0506961
Body_mass_index	GOBP_EPITHELIAL_CELL_DIFFERENTIATION	0.050695
PSYCHOSTIMULANTS_AGENTS_USED_FOR_ADHD_AND_NOOTROPICS	GOBP_CELL_CELL_ADHESION	0.0506923
GOBP_CATION_TRANSPORT	GOBP_PYRIMIDINE_NUCLEOSIDE_METABOLIC_PROCESS	0.0506845
GOBP_DICARBOXYLIC_ACID_METABOLIC_PROCESS	GOBP_RESPONSE_TO_WOUNDING	0.0506822
GOBP_CELL_CYCLE_G1_S_PHASE_TRANSITION	GOBP_POSITIVE_REGULATION_OF_CELL_PROJECTION_ORGANIZATION	0.0506815
FMRP.targets	GOBP_NUCLEOSIDE_MONOPHOSPHATE_BIOSYNTHETIC_PROCESS	0.0506807
GOBP_REGULATION_OF_CELLULAR_RESPONSE_TO_HYPOXIA	GOBP_MULTICELLULAR_ORGANISM_REPRODUCTION	0.0506789
GOBP_ACTIN_FILAMENT_BASED_MOVEMENT	GOBP_RESPONSE_TO_EXTRACELLULAR_STIMULUS	0.0506769
GOBP_PYRIMIDINE_CONTAINING_COMPOUND_SALVAGE	GOBP_PROTEIN_PHOSPHORYLATION	0.0506704
All_Ion_Channels	GOBP_POSITIVE_REGULATION_OF_CELL_POPULATION_PROLIFERATION	0.0506668
GOBP_REGULATION_OF_CATION_TRANSMEMBRANE_TRANSPORT	GOBP_SKELETAL_SYSTEM_DEVELOPMENT	0.0506661
LIPID_MODIFYING_AGENTS_PLAIN	GOBP_PROTEIN_LOCALIZATION_TO_NUCLEUS	0.0506649
GOBP_POSITIVE_REGULATION_OF_CELL_CYCLE_PROCESS	GOBP_PROTEIN_TARGETING_TO_MEMBRANE	0.050662
omim_intellectual_disability	GOBP_VESICLE_MEDIATED_TRANSPORT_IN_SYNAPSE	0.0506611
GOBP_PROTEIN_LOCALIZATION_TO_PLASMA_MEMBRANE	GOBP_OSSIFICATION	0.0506567
GOBP_EPITHELIAL_CELL_PROLIFERATION	GOBP_CELL_CYCLE_G2_M_PHASE_TRANSITION	0.0506483
PSYCHOSTIMULANTS_AGENTS_USED_FOR_ADHD_AND_NOOTROPICS	GOBP_PROTEIN_TARGETING	0.0506466
GOBP_PURINE_NUCLEOSIDE_METABOLIC_PROCESS	GOBP_POSITIVE_REGULATION_OF_CELL_PROJECTION_ORGANIZATION	0.0506461
GOBP_REGULATION_OF_SMALL_MOLECULE_METABOLIC_PROCESS	GOBP_DENDRITE_DEVELOPMENT	0.0506456
GOBP_REGULATION_OF_RETROGRADE_PROTEIN_TRANSPORT_ER_TO_CYTOSOL	GOBP_MYELOID_LEUKOCYTE_MEDIATED_IMMUNITY	0.0506417
BP_SCZ_genetics_all_super	GOBP_CELLULAR_RESPONSE_TO_ORGANIC_CYCLIC_COMPOUND	0.0506398
GOBP_METHYLATION	GOBP_HEART_PROCESS	0.0506382
GOBP_NUCLEOSIDE_MONOPHOSPHATE_BIOSYNTHETIC_PROCESS	GOBP_GENERATION_OF_PRECURSOR_METABOLITES_AND_ENERGY	0.0506362
SCZ.NS	GOBP_ACTIN_MEDIATED_CELL_CONTRACTION	0.0506348
GOBP_ACTOMYOSIN_STRUCTURE_ORGANIZATION	GOBP_POSITIVE_REGULATION_OF_NEURON_PROJECTION_DEVELOPMENT	0.0506288
GOBP_SIGNAL_TRANSDUCTION_BY_P53_CLASS_MEDIATOR	GOBP_CELLULAR_MODIFIED_AMINO_ACID_METABOLIC_PROCESS	0.0506266
GOBP_PHAGOCYTOSIS	GOBP_PROTEIN_TARGETING_TO_MEMBRANE	0.0506247
Glutamatergic_synapse	GOBP_PROTEIN_LOCALIZATION_TO_NUCLEUS	0.050624
Chronotype	GOBP_MACROMOLECULE_METHYLATION	0.050622
GOBP_PURINE_NUCLEOSIDE_METABOLIC_PROCESS	GOBP_CYTOSKELETON_ORGANIZATION	0.0506171
GOBP_REGULATION_OF_POTASSIUM_ION_TRANSPORT	GOBP_POSITIVE_REGULATION_OF_CELL_DEATH	0.0506168
GOBP_REGULATION_OF_CATION_CHANNEL_ACTIVITY	GOBP_METHYLATION	0.0506151
GOBP_NUCLEOSIDE_MONOPHOSPHATE_BIOSYNTHETIC_PROCESS	GOBP_CELL_MATRIX_ADHESION	0.0506115
ANTIPSYCHOTICS	GOBP_REGULATION_OF_VASCULATURE_DEVELOPMENT	0.0506103
PSYCHOSTIMULANTS_AGENTS_USED_FOR_ADHD_AND_NOOTROPICS	GOBP_REGULATION_OF_NEUROGENESIS	0.0506094
GOBP_GLYCOSYL_COMPOUND_BIOSYNTHETIC_PROCESS	GOBP_NEURON_APOPTOTIC_PROCESS	0.050609
GOBP_METAL_ION_HOMEOSTASIS	GOBP_NUCLEOSIDE_METABOLIC_PROCESS	0.0506052
GOBP_CIRCULATORY_SYSTEM_DEVELOPMENT	GOBP_RIBONUCLEOSIDE_MONOPHOSPHATE_BIOSYNTHETIC_PROCESS	0.0506044
GOBP_NUCLEOSIDE_MONOPHOSPHATE_METABOLIC_PROCESS	GOBP_GAMETE_GENERATION	0.050604
Drugs_for_functional_gastrointestinal_disorders	GOBP_REGULATION_OF_INTRINSIC_APOPTOTIC_SIGNALING_PATHWAY	0.0506036
Circadian_entrainment	GOBP_RESPONSE_TO_ENDOPLASMIC_RETICULUM_STRESS	0.0506013
ID.NS	GOBP_SECRETION	0.0506006
GOBP_CELL_CYCLE_PROCESS	GOBP_RIBONUCLEOSIDE_METABOLIC_PROCESS	0.0506002
GOBP_EPITHELIAL_CELL_PROLIFERATION	GOBP_REGULATION_OF_GTPASE_ACTIVITY	0.0505995
GOBP_POSITIVE_REGULATION_OF_RELEASE_OF_CYTOCHROME_C_FROM_MITOCHONDRIA	GOBP_REGULATION_OF_INFLAMMATORY_RESPONSE	0.0505992
GOBP_REGULATION_OF_APOPTOTIC_SIGNALING_PATHWAY	GOBP_ACTIN_FILAMENT_BASED_MOVEMENT	0.0505972
GOBP_GLYCOSYL_COMPOUND_BIOSYNTHETIC_PROCESS	GOBP_BLOOD_VESSEL_MORPHOGENESIS	0.0505963
GOBP_PROTEIN_CATABOLIC_PROCESS	GOBP_RIBONUCLEOSIDE_MONOPHOSPHATE_METABOLIC_PROCESS	0.0505961
GOBP_REGULATION_OF_CELLULAR_RESPONSE_TO_HYPOXIA	GOBP_ACTIN_FILAMENT_BASED_PROCESS	0.0505868
GOBP_NEGATIVE_REGULATION_OF_INTRACELLULAR_PROTEIN_TRANSPORT	GOBP_SMALL_GTPASE_MEDIATED_SIGNAL_TRANSDUCTION	0.050585
OTHER_GYNECOLOGICALS	GOBP_KIDNEY_EPITHELIUM_DEVELOPMENT	0.0505836
Neuroactive_ligand.receptor_interaction	GOBP_PROTEIN_TARGETING_TO_MEMBRANE	0.0505791
GOBP_CELL_CELL_ADHESION_VIA_PLASMA_MEMBRANE_ADHESION_MOLECULES	GOBP_CELLULAR_CARBOHYDRATE_METABOLIC_PROCESS	0.0505772
GOBP_ACTIN_MEDIATED_CELL_CONTRACTION	GOBP_CELL_ACTIVATION	0.050572
GOBP_NCRNA_PROCESSING	GOBP_CELL_JUNCTION_ASSEMBLY	0.0505718
GOBP_MICROTUBULE_CYTOSKELETON_ORGANIZATION_INVOLVED_IN_MITOSIS	GOBP_REGULATION_OF_ENDOCYTOSIS	0.0505718
GOBP_PYRIMIDINE_NUCLEOSIDE_CATABOLIC_PROCESS	GOBP_CELLULAR_COMPONENT_DISASSEMBLY	0.0505632
GOBP_NEGATIVE_REGULATION_OF_APOPTOTIC_SIGNALING_PATHWAY	GOBP_NUCLEOBASE_METABOLIC_PROCESS	0.0505622
GOBP_ALPHA_AMINO_ACID_METABOLIC_PROCESS	GOBP_HEART_PROCESS	0.0505597
GOBP_POSITIVE_REGULATION_OF_PROTEIN_KINASE_ACTIVITY	GOBP_PURINE_NUCLEOSIDE_MONOPHOSPHATE_METABOLIC_PROCESS	0.0505559
GOBP_CARDIAC_MUSCLE_CONTRACTION	GOBP_REGULATION_OF_DEFENSE_RESPONSE	0.0505502
GOBP_REGULATION_OF_RESPONSE_TO_STRESS	GOBP_ACTIN_FILAMENT_BASED_MOVEMENT	0.0505449
GOBP_CELL_SURFACE_RECEPTOR_SIGNALING_PATHWAY_INVOLVED_IN_CELL_CELL_SIGNALING	GOBP_GLYCOSYL_COMPOUND_METABOLIC_PROCESS	0.0505384
GOBP_REGULATION_OF_RELEASE_OF_CYTOCHROME_C_FROM_MITOCHONDRIA	GOBP_REGULATION_OF_VESICLE_MEDIATED_TRANSPORT	0.0505382
GOBP_REGULATION_OF_CATION_CHANNEL_ACTIVITY	GOBP_NUCLEAR_TRANSPORT	0.0505379
GOBP_REGULATION_OF_NMDA_RECEPTOR_ACTIVITY	GOBP_POSTTRANSCRIPTIONAL_REGULATION_OF_GENE_EXPRESSION	0.0505352
GOBP_CELL_DIFFERENTIATION_INVOLVED_IN_METANEPHROS_DEVELOPMENT	GOBP_HEART_DEVELOPMENT	0.0505343
denovo_schizophrenia	GOBP_REGULATION_OF_RELEASE_OF_CYTOCHROME_C_FROM_MITOCHONDRIA	0.0505219
GOBP_PROTEIN_MODIFICATION_BY_SMALL_PROTEIN_CONJUGATION	GOBP_NEUTRAL_AMINO_ACID_TRANSPORT	0.0505211
GOBP_RIBONUCLEOSIDE_MONOPHOSPHATE_BIOSYNTHETIC_PROCESS	GOBP_CYTOSKELETON_ORGANIZATION	0.0505191
GOBP_REGULATION_OF_RELEASE_OF_CYTOCHROME_C_FROM_MITOCHONDRIA	GOBP_POSITIVE_REGULATION_OF_CELL_PROJECTION_ORGANIZATION	0.0505077
GOBP_LYMPHOCYTE_ACTIVATION	GOBP_PURINE_NUCLEOSIDE_METABOLIC_PROCESS	0.0505004
GOBP_REGULATION_OF_PROTEIN_CATABOLIC_PROCESS	GOBP_PURINE_NUCLEOSIDE_MONOPHOSPHATE_METABOLIC_PROCESS	0.0504998
Focal_adhesion	GOBP_POSITIVE_REGULATION_OF_RELEASE_OF_CYTOCHROME_C_FROM_MITOCHONDRIA	0.0504948
GOBP_PURINE_NUCLEOSIDE_MONOPHOSPHATE_METABOLIC_PROCESS	GOBP_ACTIVATION_OF_IMMUNE_RESPONSE	0.0504945
hsa.miR.137	GOBP_GLYCOPROTEIN_METABOLIC_PROCESS	0.0504936
GOBP_SEXUAL_REPRODUCTION	GOBP_NUCLEOSIDE_MONOPHOSPHATE_BIOSYNTHETIC_PROCESS	0.0504908
GOBP_MICROTUBULE_CYTOSKELETON_ORGANIZATION_INVOLVED_IN_MITOSIS	GOBP_REGULATION_OF_STRESS_ACTIVATED_PROTEIN_KINASE_SIGNALING_CASCADE	0.0504885
GOBP_REGULATION_OF_CATION_CHANNEL_ACTIVITY	GOBP_AMEBOIDAL_TYPE_CELL_MIGRATION	0.0504874
GOBP_RESPONSE_TO_CYTOKINE	GOBP_PYRIMIDINE_CONTAINING_COMPOUND_SALVAGE	0.0504809
ANTIPSYCHOTICS	GOBP_ALPHA_AMINO_ACID_METABOLIC_PROCESS	0.0504785
Anorexia_nervosa	GOBP_CELL_MORPHOGENESIS_INVOLVED_IN_NEURON_DIFFERENTIATION	0.0504771
OTHER_ANALGESICS_AND_ANTIPYRETICS	GOBP_REGULATION_OF_POTASSIUM_ION_TRANSPORT	0.0504761
GOBP_REGULATION_OF_POSTSYNAPSE_ORGANIZATION	GOBP_POSITIVE_REGULATION_OF_CELL_POPULATION_PROLIFERATION	0.0504734
GOBP_POSITIVE_REGULATION_OF_CELLULAR_COMPONENT_BIOGENESIS	GOBP_PROTEIN_TARGETING_TO_MEMBRANE	0.0504715
GOBP_CELL_PART_MORPHOGENESIS	GOBP_STRIATED_MUSCLE_CONTRACTION	0.0504699
GOBP_POSITIVE_REGULATION_OF_IMMUNE_RESPONSE	GOBP_RIBONUCLEOSIDE_MONOPHOSPHATE_METABOLIC_PROCESS	0.0504626
GOBP_ACTIN_MEDIATED_CELL_CONTRACTION	GOBP_REGULATION_OF_BODY_FLUID_LEVELS	0.0504619
ANESTHETICS_LOCAL	GOBP_ENERGY_DERIVATION_BY_OXIDATION_OF_ORGANIC_COMPOUNDS	0.0504593
GOBP_REGULATION_OF_POTASSIUM_ION_TRANSPORT	GOBP_CELLULAR_RESPONSE_TO_HORMONE_STIMULUS	0.0504534
GOBP_REGULATION_OF_TRANSFERASE_ACTIVITY	GOBP_PURINE_NUCLEOSIDE_MONOPHOSPHATE_METABOLIC_PROCESS	0.0504487
GOBP_VESICLE_MEDIATED_TRANSPORT_IN_SYNAPSE	GOBP_NEGATIVE_REGULATION_OF_CELL_CYCLE_PROCESS	0.0504411
ID.NS	GOBP_MEMBRANE_ORGANIZATION	0.050432
denovo_schizophrenia	GOBP_PURINE_NUCLEOSIDE_MONOPHOSPHATE_BIOSYNTHETIC_PROCESS	0.0504297
GOBP_REGULATION_OF_CATION_CHANNEL_ACTIVITY	GOBP_NCRNA_PROCESSING	0.0504247
BP_SCZ_genetics_all_super	GOBP_ANAPHASE_PROMOTING_COMPLEX_DEPENDENT_CATABOLIC_PROCESS	0.0504177
GOBP_REGULATION_OF_CELL_CYCLE_PHASE_TRANSITION	GOBP_RECEPTOR_METABOLIC_PROCESS	0.0504133
Endocytosis	GOBP_MUSCLE_CONTRACTION	0.0504127
GOBP_REGULATION_OF_PROTEIN_SERINE_THREONINE_KINASE_ACTIVITY	GOBP_ACTIN_FILAMENT_BASED_MOVEMENT	0.0504068
Dopaminergic_synapse	GOBP_NEGATIVE_REGULATION_OF_CELL_POPULATION_PROLIFERATION	0.0504033
GOBP_REGULATION_OF_POSTSYNAPSE_ORGANIZATION	GOBP_DIVALENT_INORGANIC_CATION_HOMEOSTASIS	0.0503994
GOBP_TAXIS	GOBP_NUCLEOSIDE_METABOLIC_PROCESS	0.0503978
GOBP_REGULATION_OF_NMDA_RECEPTOR_ACTIVITY	GOBP_MULTICELLULAR_ORGANISM_REPRODUCTION	0.0503949
GOBP_POSITIVE_REGULATION_OF_RELEASE_OF_CYTOCHROME_C_FROM_MITOCHONDRIA	GOBP_CELL_PART_MORPHOGENESIS	0.0503943
GOBP_RECEPTOR_METABOLIC_PROCESS	GOBP_MULTICELLULAR_ORGANISM_REPRODUCTION	0.0503942
GOBP_POSITIVE_REGULATION_OF_RESPONSE_TO_EXTERNAL_STIMULUS	GOBP_SKELETAL_SYSTEM_DEVELOPMENT	0.0503877
GOBP_REGULATION_OF_INTRINSIC_APOPTOTIC_SIGNALING_PATHWAY	GOBP_SMOOTH_MUSCLE_CELL_PROLIFERATION	0.0503859
Circadian_entrainment	GOBP_REGULATION_OF_VASCULATURE_DEVELOPMENT	0.0503813
GOBP_CARDIAC_MUSCLE_CONTRACTION	GOBP_CELL_DIVISION	0.0503789
GOBP_NEUTRAL_AMINO_ACID_TRANSPORT	GOBP_CHROMATIN_ORGANIZATION	0.050377
LIPID_MODIFYING_AGENTS_PLAIN	GOBP_NEGATIVE_REGULATION_OF_INTRINSIC_APOPTOTIC_SIGNALING_PATHWAY	0.0503766
Anorexia_nervosa	GOBP_NEGATIVE_REGULATION_OF_TRANSCRIPTION_BY_RNA_POLYMERASE_II	0.050375
GOBP_REGULATION_OF_NEUROTRANSMITTER_RECEPTOR_ACTIVITY	GOBP_NEGATIVE_REGULATION_OF_CELL_DEATH	0.050372
GOBP_REGULATION_OF_POSTSYNAPSE_ORGANIZATION	GOBP_NEURON_APOPTOTIC_PROCESS	0.0503659
GOBP_ORGANELLE_FISSION	GOBP_NEUTRAL_AMINO_ACID_TRANSPORT	0.0503646
GOBP_REGULATION_OF_NEUROTRANSMITTER_RECEPTOR_ACTIVITY	GOBP_RESPONSE_TO_PEPTIDE_HORMONE	0.0503629
PSYCHOSTIMULANTS_AGENTS_USED_FOR_ADHD_AND_NOOTROPICS	GOBP_REGULATION_OF_BINDING	0.0503612
GOBP_REGULATION_OF_CHEMOTAXIS	GOBP_REGULATION_OF_POTASSIUM_ION_TRANSPORT	0.0503594
GOBP_PEPTIDYL_LYSINE_MODIFICATION	GOBP_ALCOHOL_METABOLIC_PROCESS	0.0503571
Circadian_entrainment	GOBP_NEGATIVE_REGULATION_OF_NUCLEOBASE_CONTAINING_COMPOUND_METABOLIC_PROCESS	0.0503556
GOBP_REGULATION_OF_POTASSIUM_ION_TRANSPORT	GOBP_WOUND_HEALING	0.0503502
GOBP_CELL_JUNCTION_ORGANIZATION	GOBP_ORGANIC_ACID_BIOSYNTHETIC_PROCESS	0.0503477
FMRP.targets	GOBP_REGULATION_OF_RELEASE_OF_CYTOCHROME_C_FROM_MITOCHONDRIA	0.0503459
LIPID_MODIFYING_AGENTS_PLAIN	GOBP_PROTEIN_IMPORT	0.0503399
GOBP_REGULATION_OF_GTPASE_ACTIVITY	GOBP_STRIATED_MUSCLE_CONTRACTION	0.0503397
GOBP_NUCLEOSIDE_MONOPHOSPHATE_METABOLIC_PROCESS	GOBP_IMMUNE_RESPONSE_REGULATING_SIGNALING_PATHWAY	0.0503388
GOBP_NEGATIVE_REGULATION_OF_RESPONSE_TO_EXTERNAL_STIMULUS	GOBP_RIBONUCLEOSIDE_MONOPHOSPHATE_BIOSYNTHETIC_PROCESS	0.0503372
GOBP_REGULATION_OF_POTASSIUM_ION_TRANSPORT	GOBP_MICROTUBULE_CYTOSKELETON_ORGANIZATION	0.0503369
PERIPHERAL_VASODILATORS	GOBP_PURINE_NUCLEOSIDE_METABOLIC_PROCESS	0.0503365
GOBP_ORGANELLE_ASSEMBLY	GOBP_RIBONUCLEOSIDE_MONOPHOSPHATE_BIOSYNTHETIC_PROCESS	0.0503357
GOBP_CIRCULATORY_SYSTEM_DEVELOPMENT	GOBP_DICARBOXYLIC_ACID_METABOLIC_PROCESS	0.0503351
GOBP_NUCLEAR_CHROMOSOME_SEGREGATION	GOBP_MUSCLE_CONTRACTION	0.0503335
GOBP_REGULATION_OF_SMALL_MOLECULE_METABOLIC_PROCESS	GOBP_PURINE_NUCLEOSIDE_MONOPHOSPHATE_BIOSYNTHETIC_PROCESS	0.0503324
GOBP_NEGATIVE_REGULATION_OF_INTRACELLULAR_PROTEIN_TRANSPORT	GOBP_CELL_JUNCTION_ORGANIZATION	0.0503317
PSYCHOSTIMULANTS_AGENTS_USED_FOR_ADHD_AND_NOOTROPICS	GOBP_CHROMOSOME_SEGREGATION	0.0503289
GOBP_POSITIVE_REGULATION_OF_RELEASE_OF_CYTOCHROME_C_FROM_MITOCHONDRIA	GOBP_CIRCULATORY_SYSTEM_PROCESS	0.0503248
PERIPHERAL_VASODILATORS	GOBP_GASTRULATION	0.0503229
HORMONE_ANTAGONISTS_AND_RELATED_AGENTS	GOBP_VESICLE_MEDIATED_TRANSPORT_IN_SYNAPSE	0.0503202
GOBP_POSITIVE_REGULATION_OF_RELEASE_OF_CYTOCHROME_C_FROM_MITOCHONDRIA	GOBP_NEGATIVE_REGULATION_OF_CELL_CYCLE_PROCESS	0.0503188
GOBP_ESTABLISHMENT_OF_PROTEIN_LOCALIZATION_TO_MEMBRANE	GOBP_REGULATION_OF_MYELOID_CELL_DIFFERENTIATION	0.0503171
ID.NS	GOBP_ORGANOPHOSPHATE_METABOLIC_PROCESS	0.0503168
All_Ion_Channels	GOBP_INTRINSIC_APOPTOTIC_SIGNALING_PATHWAY	0.0503119
ID.NS	GOBP_CELLULAR_RESPONSE_TO_PEPTIDE_HORMONE_STIMULUS	0.050311
GOBP_POSITIVE_REGULATION_OF_TRANSPORT	GOBP_RIBONUCLEOSIDE_MONOPHOSPHATE_BIOSYNTHETIC_PROCESS	0.0503047
GOBP_POSITIVE_REGULATION_OF_GENE_EXPRESSION	GOBP_NUCLEOSIDE_METABOLIC_PROCESS	0.0502998
GOBP_EMBRYONIC_MORPHOGENESIS	GOBP_PROTEIN_TARGETING_TO_MEMBRANE	0.0502967
GOBP_DEVELOPMENTAL_GROWTH	GOBP_NUCLEOSIDE_MONOPHOSPHATE_METABOLIC_PROCESS	0.0502966
GOBP_REGULATION_OF_PROTEIN_CATABOLIC_PROCESS	GOBP_RIBONUCLEOSIDE_MONOPHOSPHATE_METABOLIC_PROCESS	0.0502951
GOBP_REGULATION_OF_HYDROLASE_ACTIVITY	GOBP_PURINE_NUCLEOSIDE_MONOPHOSPHATE_BIOSYNTHETIC_PROCESS	0.0502941
GOBP_REGULATION_OF_MRNA_METABOLIC_PROCESS	GOBP_REGULATION_OF_SMALL_GTPASE_MEDIATED_SIGNAL_TRANSDUCTION	0.0502865
GOBP_DICARBOXYLIC_ACID_METABOLIC_PROCESS	GOBP_IMMUNE_EFFECTOR_PROCESS	0.0502856
GOBP_CELL_CYCLE_G1_S_PHASE_TRANSITION	GOBP_RECEPTOR_METABOLIC_PROCESS	0.0502834
GOBP_POSITIVE_REGULATION_OF_NUCLEOBASE_CONTAINING_COMPOUND_METABOLIC_PROCESS	GOBP_NUCLEOSIDE_METABOLIC_PROCESS	0.0502769
GOBP_NEGATIVE_REGULATION_OF_INTRINSIC_APOPTOTIC_SIGNALING_PATHWAY	GOBP_PURINE_NUCLEOSIDE_MONOPHOSPHATE_BIOSYNTHETIC_PROCESS	0.0502736
GOBP_CARDIAC_MUSCLE_CONTRACTION	GOBP_CELLULAR_COMPONENT_MORPHOGENESIS	0.0502704
Anorexia_nervosa	GOBP_MULTICELLULAR_ORGANISMAL_HOMEOSTASIS	0.0502698
GOBP_REGULATION_OF_NMDA_RECEPTOR_ACTIVITY	GOBP_VESICLE_MEDIATED_TRANSPORT_IN_SYNAPSE	0.0502644
GOBP_NEGATIVE_REGULATION_OF_GROWTH	GOBP_NUCLEOSIDE_SALVAGE	0.0502621
sw.gwas.3.4	GOBP_GLYCOPROTEIN_BIOSYNTHETIC_PROCESS	0.0502606
GOBP_CELL_DIVISION	GOBP_NOTCH_SIGNALING_PATHWAY	0.0502595
GOBP_REGULATION_OF_GTPASE_ACTIVITY	GOBP_RNA_SPLICING_VIA_TRANSESTERIFICATION_REACTIONS	0.0502552
GOBP_POSITIVE_REGULATION_OF_PROTEIN_METABOLIC_PROCESS	GOBP_PURINE_NUCLEOSIDE_MONOPHOSPHATE_BIOSYNTHETIC_PROCESS	0.050255
GOBP_SIGNAL_TRANSDUCTION_BY_P53_CLASS_MEDIATOR	GOBP_CIRCULATORY_SYSTEM_PROCESS	0.0502513
GOBP_NUCLEAR_CHROMOSOME_SEGREGATION	GOBP_NEGATIVE_REGULATION_OF_INTRACELLULAR_TRANSPORT	0.0502511
ANTIPSYCHOTICS	GOBP_EPITHELIAL_TUBE_MORPHOGENESIS	0.0502461
ID.NS	GOBP_RESPONSE_TO_PEPTIDE	0.0502448
OTHER_GYNECOLOGICALS	GOBP_REGULATION_OF_POTASSIUM_ION_TRANSPORT	0.0502414
GOBP_GOLGI_VESICLE_TRANSPORT	GOBP_STRIATED_MUSCLE_CONTRACTION	0.05024
GOBP_SEXUAL_REPRODUCTION	GOBP_NUCLEOSIDE_MONOPHOSPHATE_METABOLIC_PROCESS	0.0502364
Glutamatergic_synapse	GOBP_PROTEIN_CATABOLIC_PROCESS	0.0502299
Glutamatergic_synapse	GOBP_ORGANIC_CYCLIC_COMPOUND_CATABOLIC_PROCESS	0.0502269
PI3K.Akt_signaling_pathway	GOBP_RIBONUCLEOSIDE_METABOLIC_PROCESS	0.0502251
GOBP_REGULATION_OF_NMDA_RECEPTOR_ACTIVITY	GOBP_CELLULAR_RESPONSE_TO_LIPID	0.0502212
GOBP_ACTIN_MEDIATED_CELL_CONTRACTION	GOBP_PHOSPHOLIPID_METABOLIC_PROCESS	0.0502196
Chronotype	GOBP_RESPONSE_TO_ORGANIC_CYCLIC_COMPOUND	0.0502149
GOBP_REGULATION_OF_TRANSPORTER_ACTIVITY	GOBP_GLYCOPROTEIN_BIOSYNTHETIC_PROCESS	0.0502138
GOBP_CARBOHYDRATE_BIOSYNTHETIC_PROCESS	GOBP_RAS_PROTEIN_SIGNAL_TRANSDUCTION	0.0502121
GOBP_REGULATION_OF_PROTEIN_STABILITY	GOBP_PROTEIN_TARGETING_TO_MEMBRANE	0.0501984
All_Ion_Channels	GOBP_PEPTIDYL_TYROSINE_MODIFICATION	0.0501943
GOBP_NUCLEOSIDE_MONOPHOSPHATE_BIOSYNTHETIC_PROCESS	GOBP_ACTIVATION_OF_IMMUNE_RESPONSE	0.0501942
GOBP_NUCLEOSIDE_MONOPHOSPHATE_METABOLIC_PROCESS	GOBP_SMALL_GTPASE_MEDIATED_SIGNAL_TRANSDUCTION	0.0501909
GOBP_ANIMAL_ORGAN_MORPHOGENESIS	GOBP_RIBONUCLEOSIDE_MONOPHOSPHATE_BIOSYNTHETIC_PROCESS	0.0501879
GOBP_DICARBOXYLIC_ACID_METABOLIC_PROCESS	GOBP_NOTCH_SIGNALING_PATHWAY	0.0501824
GOBP_GLYCOSYL_COMPOUND_METABOLIC_PROCESS	GOBP_OSSIFICATION	0.0501721
GOBP_REGULATION_OF_SECRETION	GOBP_SULFUR_COMPOUND_METABOLIC_PROCESS	0.0501703
GOBP_ANATOMICAL_STRUCTURE_FORMATION_INVOLVED_IN_MORPHOGENESIS	GOBP_PURINE_NUCLEOSIDE_MONOPHOSPHATE_METABOLIC_PROCESS	0.0501654
GOBP_PURINE_CONTAINING_COMPOUND_METABOLIC_PROCESS	GOBP_ACTOMYOSIN_STRUCTURE_ORGANIZATION	0.0501652
GOBP_REGULATION_OF_NEUROTRANSMITTER_RECEPTOR_ACTIVITY	GOBP_NUCLEOSIDE_SALVAGE	0.0501643
GOBP_PURINE_NUCLEOSIDE_METABOLIC_PROCESS	GOBP_DNA_REPAIR	0.0501634
Drugs_for_functional_gastrointestinal_disorders	GOBP_POSITIVE_REGULATION_OF_CATABOLIC_PROCESS	0.0501633
GOBP_RIBONUCLEOSIDE_MONOPHOSPHATE_METABOLIC_PROCESS	GOBP_POSITIVE_REGULATION_OF_PROTEIN_PHOSPHORYLATION	0.0501605
hsa.miR.137	GOBP_CELLULAR_MODIFIED_AMINO_ACID_METABOLIC_PROCESS	0.0501569
Neuroactive_ligand.receptor_interaction	GOBP_CELL_DIFFERENTIATION_INVOLVED_IN_KIDNEY_DEVELOPMENT	0.0501545
GOBP_POSITIVE_REGULATION_OF_RELEASE_OF_CYTOCHROME_C_FROM_MITOCHONDRIA	GOBP_RESPONSE_TO_BACTERIUM	0.0501509
GOBP_NUCLEOSIDE_MONOPHOSPHATE_BIOSYNTHETIC_PROCESS	GOBP_DEVELOPMENTAL_PROCESS_INVOLVED_IN_REPRODUCTION	0.0501476
GOBP_POSITIVE_REGULATION_OF_RELEASE_OF_CYTOCHROME_C_FROM_MITOCHONDRIA	GOBP_CELLULAR_COMPONENT_MORPHOGENESIS	0.0501458
GOBP_DICARBOXYLIC_ACID_METABOLIC_PROCESS	GOBP_REGULATION_OF_PROTEIN_MODIFICATION_PROCESS	0.0501351
GOBP_DICARBOXYLIC_ACID_METABOLIC_PROCESS	GOBP_RESPONSE_TO_DRUG	0.0501317
GOBP_REGULATION_OF_NEUROGENESIS	GOBP_GLYCOPROTEIN_METABOLIC_PROCESS	0.0501255
GOBP_CELLULAR_LIPID_METABOLIC_PROCESS	GOBP_NEUTRAL_AMINO_ACID_TRANSPORT	0.0501254
GOBP_REGULATION_OF_GTPASE_ACTIVITY	GOBP_ADENYLATE_CYCLASE_MODULATING_G_PROTEIN_COUPLED_RECEPTOR_SIGNALING_PATHWAY	0.0501188
GOBP_PROTEIN_IMPORT	GOBP_REGULATION_OF_NEURON_PROJECTION_DEVELOPMENT	0.0501151
ANTIPSYCHOTICS	GOBP_PROTEIN_LOCALIZATION_TO_PLASMA_MEMBRANE	0.0501086
GOBP_POSITIVE_REGULATION_OF_RELEASE_OF_CYTOCHROME_C_FROM_MITOCHONDRIA	GOBP_CELLULAR_LIPID_METABOLIC_PROCESS	0.0501067
GOBP_TUBE_MORPHOGENESIS	GOBP_RIBONUCLEOSIDE_METABOLIC_PROCESS	0.0501058
GOBP_TUBE_MORPHOGENESIS	GOBP_PROTEIN_TARGETING_TO_MEMBRANE	0.0501023
GOBP_GLYCOSYL_COMPOUND_METABOLIC_PROCESS	GOBP_REGULATION_OF_VESICLE_MEDIATED_TRANSPORT	0.0500991
GOBP_CIRCULATORY_SYSTEM_DEVELOPMENT	GOBP_NUCLEOSIDE_MONOPHOSPHATE_BIOSYNTHETIC_PROCESS	0.0500935
GOBP_PYRIMIDINE_NUCLEOSIDE_CATABOLIC_PROCESS	GOBP_HOMEOSTATIC_PROCESS	0.0500899
GOBP_REGULATION_OF_SMALL_GTPASE_MEDIATED_SIGNAL_TRANSDUCTION	GOBP_SMOOTH_MUSCLE_CELL_PROLIFERATION	0.0500884
CLOCK.CONTROLLED_WEAK	GOBP_REGULATION_OF_ENDOCYTOSIS	0.0500871
GOBP_ALPHA_AMINO_ACID_METABOLIC_PROCESS	GOBP_SMOOTH_MUSCLE_CELL_PROLIFERATION	0.050087
GOBP_PURINE_NUCLEOSIDE_MONOPHOSPHATE_METABOLIC_PROCESS	GOBP_GLYCEROPHOSPHOLIPID_METABOLIC_PROCESS	0.050085
ANTIPSYCHOTICS	GOBP_PURINE_NUCLEOSIDE_METABOLIC_PROCESS	0.0500826
Anorexia_nervosa	GOBP_INTRACELLULAR_PROTEIN_TRANSPORT	0.0500821
GOBP_REGULATION_OF_RETROGRADE_PROTEIN_TRANSPORT_ER_TO_CYTOSOL	GOBP_MRNA_PROCESSING	0.0500811
GOBP_ACTOMYOSIN_STRUCTURE_ORGANIZATION	GOBP_TRNA_METABOLIC_PROCESS	0.0500774
GOBP_G_PROTEIN_COUPLED_RECEPTOR_SIGNALING_PATHWAY	GOBP_PROTEIN_TARGETING_TO_MEMBRANE	0.0500774
PSYCHOSTIMULANTS_AGENTS_USED_FOR_ADHD_AND_NOOTROPICS	GOBP_CELLULAR_MODIFIED_AMINO_ACID_METABOLIC_PROCESS	0.050077
Circadian_entrainment	GOBP_POSITIVE_REGULATION_OF_CELL_POPULATION_PROLIFERATION	0.0500727
GOBP_DEFENSE_RESPONSE_TO_OTHER_ORGANISM	GOBP_PYRIMIDINE_NUCLEOSIDE_METABOLIC_PROCESS	0.0500685
GOBP_REGULATION_OF_NEUROTRANSMITTER_RECEPTOR_ACTIVITY	GOBP_BIOLOGICAL_PROCESS_INVOLVED_IN_SYMBIOTIC_INTERACTION	0.0500681
CARDIAC_STIMULANTS_EXCL._CARDIAC_GLYCOSIDES	GOBP_PATTERN_SPECIFICATION_PROCESS	0.0500644
Neuroactive_ligand.receptor_interaction	GOBP_NCRNA_METABOLIC_PROCESS	0.050062
TOPICAL_PRODUCTS_FOR_JOINT_AND_MUSCULAR_PAIN	Body_mass_index	0.0500599
Mitochondrion_.core.	ANTIPSYCHOTICS	0.0500584
GOBP_REGULATION_OF_NEUROTRANSMITTER_RECEPTOR_ACTIVITY	GOBP_NEGATIVE_REGULATION_OF_MITOTIC_CELL_CYCLE	0.0500536
GOBP_REGULATION_OF_RESPONSE_TO_STRESS	GOBP_ACTIN_MEDIATED_CELL_CONTRACTION	0.0500532
Chronotype	GOBP_REGULATION_OF_DNA_BINDING_TRANSCRIPTION_FACTOR_ACTIVITY	0.0500449
GOBP_APOPTOTIC_SIGNALING_PATHWAY	GOBP_PYRIMIDINE_NUCLEOSIDE_CATABOLIC_PROCESS	0.0500433
OTHER_ANTINEOPLASTIC_AGENTS	GOBP_REGULATION_OF_RELEASE_OF_CYTOCHROME_C_FROM_MITOCHONDRIA	0.0500416
GOBP_POSITIVE_REGULATION_OF_CELL_PROJECTION_ORGANIZATION	GOBP_NEGATIVE_REGULATION_OF_CELL_CYCLE_PROCESS	0.0500384
THROAT_PREPARATIONS	GOBP_IMPORT_INTO_NUCLEUS	0.0500346
omim_intellectual_disability	GOBP_RESPONSE_TO_BACTERIUM	0.050032
Dopaminergic_synapse	GOBP_ORGANELLE_LOCALIZATION	0.0500281
GOBP_REGULATION_OF_CATION_CHANNEL_ACTIVITY	GOBP_REGULATION_OF_PROTEIN_SERINE_THREONINE_KINASE_ACTIVITY	0.0500222
GOBP_INOSITOL_LIPID_MEDIATED_SIGNALING	GOBP_NEUTRAL_AMINO_ACID_TRANSPORT	0.0500218
GOBP_SKELETAL_SYSTEM_MORPHOGENESIS	GOBP_REGULATION_OF_CELL_PROJECTION_ORGANIZATION	0.0500174
GOBP_GLYCOSYL_COMPOUND_BIOSYNTHETIC_PROCESS	GOBP_ACTIVATION_OF_IMMUNE_RESPONSE	0.0500129
sw.gwas.3.4	GOBP_RAS_PROTEIN_SIGNAL_TRANSDUCTION	0.0500108
GOBP_DICARBOXYLIC_ACID_METABOLIC_PROCESS	GOBP_NUCLEOBASE_METABOLIC_PROCESS	0.0500099
Dopaminergic_synapse	GOBP_METHYLATION	0.0500097
GOBP_COGNITION	GOBP_STRIATED_MUSCLE_CONTRACTION	0.0499998
GOBP_ADENYLATE_CYCLASE_MODULATING_G_PROTEIN_COUPLED_RECEPTOR_SIGNALING_PATHWAY	GOBP_MITOCHONDRION_ORGANIZATION	0.0499981
Chronotype	GOBP_ORGANIC_HYDROXY_COMPOUND_METABOLIC_PROCESS	0.0499907
GOBP_REGULATION_OF_INTRACELLULAR_SIGNAL_TRANSDUCTION	GOBP_NEGATIVE_REGULATION_OF_PROTEIN_EXIT_FROM_ENDOPLASMIC_RETICULUM	0.0499866
GOBP_NEGATIVE_REGULATION_OF_TRANSPORT	GOBP_RIBONUCLEOSIDE_METABOLIC_PROCESS	0.0499851
omim_intellectual_disability	GOBP_POSITIVE_REGULATION_OF_IMMUNE_RESPONSE	0.0499802
GOBP_POSITIVE_REGULATION_OF_INTRACELLULAR_SIGNAL_TRANSDUCTION	GOBP_PYRIMIDINE_CONTAINING_COMPOUND_SALVAGE	0.0499764
GOBP_DENDRITE_DEVELOPMENT	GOBP_NOTCH_SIGNALING_PATHWAY	0.0499763
GOBP_REGULATION_OF_CATABOLIC_PROCESS	GOBP_NUCLEOSIDE_MONOPHOSPHATE_BIOSYNTHETIC_PROCESS	0.0499752
GOBP_CAMERA_TYPE_EYE_DEVELOPMENT	GOBP_ACTIVATION_OF_IMMUNE_RESPONSE	0.049968
GOBP_POSITIVE_REGULATION_OF_INTRACELLULAR_SIGNAL_TRANSDUCTION	GOBP_RIBONUCLEOSIDE_MONOPHOSPHATE_BIOSYNTHETIC_PROCESS	0.0499643
GOBP_CARBOHYDRATE_BIOSYNTHETIC_PROCESS	GOBP_NEUTRAL_AMINO_ACID_TRANSPORT	0.0499638
GOBP_REGULATION_OF_RESPONSE_TO_ENDOPLASMIC_RETICULUM_STRESS	GOBP_RECEPTOR_METABOLIC_PROCESS	0.0499624
GOBP_PEPTIDYL_TYROSINE_MODIFICATION	GOBP_ORGANIC_ACID_BIOSYNTHETIC_PROCESS	0.04996
GOBP_NEGATIVE_REGULATION_OF_RESPONSE_TO_STIMULUS	GOBP_PYRIMIDINE_CONTAINING_COMPOUND_SALVAGE	0.0499579
GOBP_MULTICELLULAR_ORGANISMAL_HOMEOSTASIS	GOBP_STRIATED_MUSCLE_CONTRACTION	0.0499538
GOBP_CAMERA_TYPE_EYE_DEVELOPMENT	GOBP_PURINE_NUCLEOSIDE_MONOPHOSPHATE_METABOLIC_PROCESS	0.0499494
Chronotype	GOBP_REGULATION_OF_PROTEIN_STABILITY	0.0499481
GOBP_REGULATION_OF_TRANS_SYNAPTIC_SIGNALING	GOBP_ENERGY_DERIVATION_BY_OXIDATION_OF_ORGANIC_COMPOUNDS	0.0499406
omim_intellectual_disability	GOBP_REGULATION_OF_CELLULAR_AMIDE_METABOLIC_PROCESS	0.0499337
Chronotype	GOBP_ANIMAL_ORGAN_MORPHOGENESIS	0.0499336
GOBP_DICARBOXYLIC_ACID_METABOLIC_PROCESS	GOBP_LOCOMOTION	0.0499326
GOBP_NUCLEOSIDE_METABOLIC_PROCESS	GOBP_PROTEIN_POLYUBIQUITINATION	0.0499326
GOBP_REGULATION_OF_SMALL_GTPASE_MEDIATED_SIGNAL_TRANSDUCTION	GOBP_METANEPHROS_DEVELOPMENT	0.0499299
GOBP_POSITIVE_REGULATION_OF_RELEASE_OF_CYTOCHROME_C_FROM_MITOCHONDRIA	GOBP_REGULATION_OF_TRANSPORTER_ACTIVITY	0.0499293
GOBP_SKELETAL_SYSTEM_MORPHOGENESIS	GOBP_MICROTUBULE_BASED_PROCESS	0.049928
ID.NS	GOBP_POSITIVE_REGULATION_OF_TRANSPORT	0.0499274
GOBP_CELL_CELL_ADHESION_VIA_PLASMA_MEMBRANE_ADHESION_MOLECULES	GOBP_ACTIN_FILAMENT_BASED_PROCESS	0.0499255
GOBP_NEGATIVE_REGULATION_OF_NUCLEOBASE_CONTAINING_COMPOUND_METABOLIC_PROCESS	GOBP_NUCLEOBASE_METABOLIC_PROCESS	0.0499254
GOBP_POSITIVE_REGULATION_OF_TRANSPORT	GOBP_PYRIMIDINE_CONTAINING_COMPOUND_SALVAGE	0.0499236
PSD_.human_core.	GOBP_NEGATIVE_REGULATION_OF_INTRACELLULAR_PROTEIN_TRANSPORT	0.0499227
GOBP_NEGATIVE_REGULATION_OF_INTRACELLULAR_TRANSPORT	GOBP_MYELOID_CELL_DIFFERENTIATION	0.0499199
GOBP_SMOOTH_MUSCLE_CELL_PROLIFERATION	GOBP_STRIATED_MUSCLE_CONTRACTION	0.0499186
GOBP_ORGANIC_HYDROXY_COMPOUND_BIOSYNTHETIC_PROCESS	GOBP_RIBONUCLEOSIDE_MONOPHOSPHATE_METABOLIC_PROCESS	0.0499164
GOBP_REGULATION_OF_ENDOCYTOSIS	GOBP_PATTERN_SPECIFICATION_PROCESS	0.0499115
GOBP_REGULATION_OF_NERVOUS_SYSTEM_DEVELOPMENT	GOBP_NCRNA_PROCESSING	0.0499088
GOBP_ORGANOPHOSPHATE_METABOLIC_PROCESS	GOBP_NEUTRAL_AMINO_ACID_TRANSPORT	0.0499075
Glutamatergic_synapse	GOBP_PROTEIN_IMPORT	0.0499059
Body_mass_index	GOBP_RESPONSE_TO_GROWTH_FACTOR	0.0499053
GOBP_GLYCOSYL_COMPOUND_BIOSYNTHETIC_PROCESS	GOBP_NEURON_DEATH	0.0499023
GOBP_GLYCOSYL_COMPOUND_METABOLIC_PROCESS	GOBP_CIRCULATORY_SYSTEM_PROCESS	0.0499018
Glutamatergic_synapse	GOBP_POSITIVE_REGULATION_OF_CELL_POPULATION_PROLIFERATION	0.0498961
GOBP_CELL_JUNCTION_ASSEMBLY	GOBP_RIBONUCLEOSIDE_MONOPHOSPHATE_BIOSYNTHETIC_PROCESS	0.0498943
GOBP_REGULATION_OF_STRESS_ACTIVATED_PROTEIN_KINASE_SIGNALING_CASCADE	GOBP_CELLULAR_CARBOHYDRATE_METABOLIC_PROCESS	0.049888
GOBP_REGULATION_OF_SECRETION	GOBP_NEGATIVE_REGULATION_OF_INTRACELLULAR_TRANSPORT	0.0498856
GOBP_REGULATION_OF_CATION_TRANSMEMBRANE_TRANSPORT	GOBP_GLYCOPROTEIN_METABOLIC_PROCESS	0.0498831
GOBP_PYRIMIDINE_NUCLEOSIDE_CATABOLIC_PROCESS	GOBP_DEFENSE_RESPONSE	0.0498813
GOBP_CELL_JUNCTION_ASSEMBLY	GOBP_CELLULAR_MODIFIED_AMINO_ACID_METABOLIC_PROCESS	0.049879
GOBP_NEGATIVE_REGULATION_OF_INTRACELLULAR_PROTEIN_TRANSPORT	GOBP_CELLULAR_RESPONSE_TO_HORMONE_STIMULUS	0.0498768
GOBP_CELL_JUNCTION_ORGANIZATION	GOBP_NEUTRAL_AMINO_ACID_TRANSPORT	0.0498755
Body_mass_index	GOBP_NEGATIVE_REGULATION_OF_BIOSYNTHETIC_PROCESS	0.0498755
ANTIINFLAMMATORY_AND_ANTIRHEUMATIC_PRODUCTS_NON.STEROIDS	GOBP_CELL_CELL_ADHESION_VIA_PLASMA_MEMBRANE_ADHESION_MOLECULES	0.0498671
HORMONE_ANTAGONISTS_AND_RELATED_AGENTS	GOBP_REGULATION_OF_POTASSIUM_ION_TRANSPORT	0.0498664
GOBP_REGULATION_OF_GTPASE_ACTIVITY	GOBP_REGULATION_OF_TRANSPORTER_ACTIVITY	0.049866
GOBP_REGULATION_OF_NEUROTRANSMITTER_RECEPTOR_ACTIVITY	GOBP_REGULATION_OF_CELL_ADHESION	0.0498635
Circadian_entrainment	GOBP_SYNAPSE_ORGANIZATION	0.0498633
Dopaminergic_synapse	GOBP_ENERGY_DERIVATION_BY_OXIDATION_OF_ORGANIC_COMPOUNDS	0.0498633
GOBP_REGULATION_OF_RETROGRADE_PROTEIN_TRANSPORT_ER_TO_CYTOSOL	GOBP_MONOCARBOXYLIC_ACID_METABOLIC_PROCESS	0.0498591
GOBP_REGULATION_OF_STRESS_ACTIVATED_PROTEIN_KINASE_SIGNALING_CASCADE	GOBP_NCRNA_PROCESSING	0.0498579
GOBP_SENSORY_SYSTEM_DEVELOPMENT	GOBP_ANAPHASE_PROMOTING_COMPLEX_DEPENDENT_CATABOLIC_PROCESS	0.0498563
GOBP_RESPONSE_TO_WOUNDING	GOBP_RIBONUCLEOSIDE_MONOPHOSPHATE_METABOLIC_PROCESS	0.0498552
GOBP_ORGANIC_CYCLIC_COMPOUND_CATABOLIC_PROCESS	GOBP_RECEPTOR_METABOLIC_PROCESS	0.0498537
Anorexia_nervosa	GOBP_LIPID_METABOLIC_PROCESS	0.0498513
Circadian_entrainment	GOBP_BLOOD_VESSEL_MORPHOGENESIS	0.0498461
GOBP_NEGATIVE_REGULATION_OF_INTRACELLULAR_PROTEIN_TRANSPORT	GOBP_ION_HOMEOSTASIS	0.0498448
GOBP_KIDNEY_EPITHELIUM_DEVELOPMENT	GOBP_CELLULAR_COMPONENT_DISASSEMBLY	0.0498383
GOBP_GLYCOPROTEIN_BIOSYNTHETIC_PROCESS	GOBP_CIRCULATORY_SYSTEM_PROCESS	0.0498378
GOBP_NUCLEOBASE_METABOLIC_PROCESS	GOBP_RNA_SPLICING_VIA_TRANSESTERIFICATION_REACTIONS	0.0498351
GOBP_POSITIVE_REGULATION_OF_CELL_CYCLE_PROCESS	GOBP_PURINE_NUCLEOSIDE_METABOLIC_PROCESS	0.0498333
GOBP_REGULATION_OF_PROTEIN_SERINE_THREONINE_KINASE_ACTIVITY	GOBP_NUCLEOSIDE_MONOPHOSPHATE_METABOLIC_PROCESS	0.0498331
GOBP_CARBOHYDRATE_BIOSYNTHETIC_PROCESS	GOBP_SMALL_GTPASE_MEDIATED_SIGNAL_TRANSDUCTION	0.0498226
GOBP_NEGATIVE_REGULATION_OF_CATALYTIC_ACTIVITY	GOBP_NUCLEOSIDE_MONOPHOSPHATE_BIOSYNTHETIC_PROCESS	0.0498192
All_Ion_Channels	GOBP_CHROMOSOME_SEGREGATION	0.0498178
GOBP_CELL_CELL_ADHESION	GOBP_PYRIMIDINE_NUCLEOSIDE_METABOLIC_PROCESS	0.049815
GOBP_CELL_MIGRATION	GOBP_RIBONUCLEOSIDE_MONOPHOSPHATE_METABOLIC_PROCESS	0.0498149
GOBP_MULTICELLULAR_ORGANISMAL_HOMEOSTASIS	GOBP_PROTEIN_TARGETING_TO_MEMBRANE	0.0498109
GOBP_NEGATIVE_REGULATION_OF_INTRACELLULAR_PROTEIN_TRANSPORT	GOBP_EMBRYO_DEVELOPMENT	0.0498103
GOBP_KIDNEY_EPITHELIUM_DEVELOPMENT	GOBP_NUCLEAR_TRANSPORT	0.04981
LIPID_MODIFYING_AGENTS_PLAIN	GOBP_DEPHOSPHORYLATION	0.049809
GOBP_NEGATIVE_REGULATION_OF_ION_TRANSPORT	GOBP_NUCLEOSIDE_METABOLIC_PROCESS	0.0498065
GOBP_REGULATION_OF_NMDA_RECEPTOR_ACTIVITY	GOBP_AGING	0.0498022
GOBP_NUCLEOSIDE_METABOLIC_PROCESS	GOBP_SMALL_GTPASE_MEDIATED_SIGNAL_TRANSDUCTION	0.0497992
GOBP_GLYCOSYL_COMPOUND_METABOLIC_PROCESS	GOBP_CELL_JUNCTION_ASSEMBLY	0.0497984
Chronotype	GOBP_TRNA_METABOLIC_PROCESS	0.0497964
GOBP_REGULATION_OF_GTPASE_ACTIVITY	GOBP_PROTEIN_POLYUBIQUITINATION	0.0497941
GOBP_GLYCOSYL_COMPOUND_BIOSYNTHETIC_PROCESS	GOBP_HEART_PROCESS	0.0497929
Body_mass_index	GOBP_CYTOSKELETON_ORGANIZATION	0.0497928
All_Ion_Channels	GOBP_METHYLATION	0.0497887
GOBP_NEGATIVE_REGULATION_OF_MULTICELLULAR_ORGANISMAL_PROCESS	GOBP_PURINE_NUCLEOSIDE_MONOPHOSPHATE_BIOSYNTHETIC_PROCESS	0.0497875
GOBP_POSITIVE_REGULATION_OF_ION_TRANSPORT	GOBP_NUCLEOBASE_METABOLIC_PROCESS	0.049787
GOBP_NUCLEOBASE_METABOLIC_PROCESS	GOBP_CATION_TRANSPORT	0.0497864
GOBP_POSITIVE_REGULATION_OF_CELL_PROJECTION_ORGANIZATION	GOBP_SULFUR_COMPOUND_METABOLIC_PROCESS	0.0497801
GOBP_BIOLOGICAL_ADHESION	GOBP_PURINE_NUCLEOSIDE_MONOPHOSPHATE_BIOSYNTHETIC_PROCESS	0.0497762
PERIPHERAL_VASODILATORS	GOBP_NEGATIVE_REGULATION_OF_INTRACELLULAR_TRANSPORT	0.0497705
GOBP_CELL_CELL_ADHESION_VIA_PLASMA_MEMBRANE_ADHESION_MOLECULES	GOBP_ORGANOPHOSPHATE_METABOLIC_PROCESS	0.0497674
PSYCHOSTIMULANTS_AGENTS_USED_FOR_ADHD_AND_NOOTROPICS	GOBP_PROTEIN_LOCALIZATION_TO_NUCLEUS	0.0497671
GOBP_RAS_PROTEIN_SIGNAL_TRANSDUCTION	GOBP_PROTEIN_TARGETING_TO_MEMBRANE	0.0497655
Chronotype	GOBP_ORGANELLE_FISSION	0.0497644
GOBP_RECEPTOR_INTERNALIZATION	GOBP_NEGATIVE_REGULATION_OF_CELL_CYCLE_PROCESS	0.0497511
Focal_adhesion	GOBP_NEGATIVE_REGULATION_OF_NUCLEOBASE_CONTAINING_COMPOUND_METABOLIC_PROCESS	0.0497452
BP_SCZ_genetics_all_super	GOBP_REGULATION_OF_MITOCHONDRION_ORGANIZATION	0.0497445
GOBP_DEVELOPMENTAL_GROWTH	GOBP_RIBONUCLEOSIDE_MONOPHOSPHATE_METABOLIC_PROCESS	0.049744
GOBP_NEGATIVE_REGULATION_OF_MITOTIC_CELL_CYCLE	GOBP_MONOCARBOXYLIC_ACID_METABOLIC_PROCESS	0.0497437
GOBP_NUCLEOSIDE_METABOLIC_PROCESS	GOBP_MICROTUBULE_CYTOSKELETON_ORGANIZATION	0.0497425
PSYCHOSTIMULANTS_AGENTS_USED_FOR_ADHD_AND_NOOTROPICS	Focal_adhesion	0.0497364
CARDIAC_STIMULANTS_EXCL._CARDIAC_GLYCOSIDES	GOBP_GLYCOPROTEIN_BIOSYNTHETIC_PROCESS	0.049734
GOBP_CAMERA_TYPE_EYE_DEVELOPMENT	GOBP_CELLULAR_COMPONENT_DISASSEMBLY	0.0497288
GOBP_PURINE_NUCLEOSIDE_MONOPHOSPHATE_METABOLIC_PROCESS	GOBP_TRNA_METABOLIC_PROCESS	0.0497288
GOBP_EPITHELIAL_CELL_PROLIFERATION	GOBP_CARBOHYDRATE_BIOSYNTHETIC_PROCESS	0.0497271
Drugs_for_functional_gastrointestinal_disorders	GOBP_REGULATION_OF_NEUROGENESIS	0.0497232
LIPID_MODIFYING_AGENTS_PLAIN	GOBP_REGULATION_OF_POTASSIUM_ION_TRANSPORT	0.0497164
GOBP_ACTIN_MEDIATED_CELL_CONTRACTION	GOBP_POSITIVE_REGULATION_OF_HYDROLASE_ACTIVITY	0.0497119
GOBP_RECEPTOR_METABOLIC_PROCESS	GOBP_DEVELOPMENTAL_PROCESS_INVOLVED_IN_REPRODUCTION	0.0497106
Chronotype	GOBP_HOMEOSTATIC_PROCESS	0.0497089
GOBP_NEGATIVE_REGULATION_OF_INTRINSIC_APOPTOTIC_SIGNALING_PATHWAY	GOBP_PATTERN_SPECIFICATION_PROCESS	0.0497049
ID.NS	GOBP_NUCLEOSIDE_MONOPHOSPHATE_METABOLIC_PROCESS	0.0497013
Circadian_entrainment	GOBP_NEGATIVE_REGULATION_OF_DEVELOPMENTAL_PROCESS	0.0496941
GOBP_LEUKOCYTE_MIGRATION	GOBP_NEGATIVE_REGULATION_OF_INTRACELLULAR_TRANSPORT	0.0496936
GOBP_ACTIN_MEDIATED_CELL_CONTRACTION	GOBP_POSITIVE_REGULATION_OF_PROTEIN_KINASE_ACTIVITY	0.0496892
GOBP_RECEPTOR_METABOLIC_PROCESS	GOBP_GLYCOPROTEIN_BIOSYNTHETIC_PROCESS	0.0496882
GOBP_RESPONSE_TO_BACTERIUM	GOBP_RIBONUCLEOSIDE_MONOPHOSPHATE_BIOSYNTHETIC_PROCESS	0.0496861
GOBP_REGULATION_OF_MRNA_METABOLIC_PROCESS	GOBP_ACTOMYOSIN_STRUCTURE_ORGANIZATION	0.0496805
sw.gwas.3.4	Cytoplasm_.core.	0.0496803
GOBP_REGULATION_OF_PROTEIN_MODIFICATION_PROCESS	GOBP_PYRIMIDINE_CONTAINING_COMPOUND_SALVAGE	0.0496792
GOBP_REGULATION_OF_NEUROGENESIS	GOBP_RIBONUCLEOSIDE_METABOLIC_PROCESS	0.0496703
sw.gwas.3.4	GOBP_ESTABLISHMENT_OF_PROTEIN_LOCALIZATION_TO_ORGANELLE	0.0496682
sw.gwas.3.4	GOBP_RESPONSE_TO_BACTERIUM	0.0496679
GOBP_CELL_DIFFERENTIATION_INVOLVED_IN_KIDNEY_DEVELOPMENT	GOBP_METHYLATION	0.0496676
CARDIAC_STIMULANTS_EXCL._CARDIAC_GLYCOSIDES	GOBP_NUCLEOSIDE_MONOPHOSPHATE_BIOSYNTHETIC_PROCESS	0.0496676
GOBP_REGULATION_OF_CELL_MORPHOGENESIS	GOBP_METANEPHROS_DEVELOPMENT	0.0496555
OTHER_ANALGESICS_AND_ANTIPYRETICS	GOBP_ACTIN_MEDIATED_CELL_CONTRACTION	0.0496475
GOBP_NEGATIVE_REGULATION_OF_INTRACELLULAR_PROTEIN_TRANSPORT	GOBP_ANTIGEN_RECEPTOR_MEDIATED_SIGNALING_PATHWAY	0.0496468
GOBP_NEGATIVE_REGULATION_OF_PROTEIN_EXIT_FROM_ENDOPLASMIC_RETICULUM	GOBP_LEUKOCYTE_MEDIATED_IMMUNITY	0.0496405
Body_mass_index	GOBP_ACTIN_FILAMENT_BASED_PROCESS	0.0496403
GOBP_REGULATION_OF_MRNA_METABOLIC_PROCESS	GOBP_ORGANIC_ACID_BIOSYNTHETIC_PROCESS	0.0496383
GOBP_ORGANELLE_ASSEMBLY	GOBP_NUCLEOSIDE_MONOPHOSPHATE_BIOSYNTHETIC_PROCESS	0.0496324
GOBP_POSITIVE_REGULATION_OF_MAPK_CASCADE	GOBP_RIBONUCLEOSIDE_METABOLIC_PROCESS	0.0496314
GOBP_POSITIVE_REGULATION_OF_GTPASE_ACTIVITY	GOBP_ANAPHASE_PROMOTING_COMPLEX_DEPENDENT_CATABOLIC_PROCESS	0.0496269
GOBP_RIBONUCLEOSIDE_MONOPHOSPHATE_METABOLIC_PROCESS	GOBP_OSSIFICATION	0.0496251
Glutamatergic_synapse	GOBP_BLOOD_VESSEL_MORPHOGENESIS	0.0496208
GOBP_REGULATION_OF_MRNA_METABOLIC_PROCESS	GOBP_PYRIMIDINE_NUCLEOSIDE_CATABOLIC_PROCESS	0.0496206
All_Ion_Channels	GOBP_REGULATION_OF_CELLULAR_COMPONENT_BIOGENESIS	0.0496143
GOBP_REGULATION_OF_PROTEIN_SERINE_THREONINE_KINASE_ACTIVITY	GOBP_ACTIN_MEDIATED_CELL_CONTRACTION	0.0496129
GOBP_PROTEIN_LOCALIZATION_TO_PLASMA_MEMBRANE	GOBP_DICARBOXYLIC_ACID_METABOLIC_PROCESS	0.0496114
GOBP_CELLULAR_RESPONSE_TO_PEPTIDE_HORMONE_STIMULUS	GOBP_GLYCOPROTEIN_METABOLIC_PROCESS	0.0496095
GOBP_DIVALENT_INORGANIC_CATION_HOMEOSTASIS	GOBP_ANAPHASE_PROMOTING_COMPLEX_DEPENDENT_CATABOLIC_PROCESS	0.0496089
TOPICAL_PRODUCTS_FOR_JOINT_AND_MUSCULAR_PAIN	GOBP_REGULATION_OF_POTASSIUM_ION_TRANSPORT	0.0496075
SCZ.NS	GOBP_RECEPTOR_METABOLIC_PROCESS	0.0496073
Dopaminergic_synapse	GOBP_NCRNA_METABOLIC_PROCESS	0.0496016
GOBP_GLYCOSYL_COMPOUND_BIOSYNTHETIC_PROCESS	GOBP_CIRCULATORY_SYSTEM_PROCESS	0.0496012
GOBP_CELL_DIFFERENTIATION_INVOLVED_IN_KIDNEY_DEVELOPMENT	GOBP_MUSCLE_SYSTEM_PROCESS	0.0496008
GOBP_REGULATION_OF_CELLULAR_LOCALIZATION	GOBP_PURINE_NUCLEOSIDE_MONOPHOSPHATE_BIOSYNTHETIC_PROCESS	0.049597
hsa.miR.137	GOBP_ACTIN_MEDIATED_CELL_CONTRACTION	0.0495966
ID.NS	GOBP_ORGANIC_ACID_METABOLIC_PROCESS	0.0495957
GOBP_NEGATIVE_REGULATION_OF_GROWTH	GOBP_PURINE_NUCLEOSIDE_METABOLIC_PROCESS	0.0495953
GOBP_REGULATION_OF_CATION_CHANNEL_ACTIVITY	GOBP_POSITIVE_REGULATION_OF_RELEASE_OF_CYTOCHROME_C_FROM_MITOCHONDRIA	0.0495933
ID.NS	GOBP_NEURON_APOPTOTIC_PROCESS	0.0495924
GOBP_POSITIVE_REGULATION_OF_RELEASE_OF_CYTOCHROME_C_FROM_MITOCHONDRIA	GOBP_REGULATION_OF_MITOTIC_CELL_CYCLE	0.0495913
Synaptic_vesicle	GOBP_ACTOMYOSIN_STRUCTURE_ORGANIZATION	0.0495838
Chronotype	GOBP_NEGATIVE_REGULATION_OF_CATALYTIC_ACTIVITY	0.0495818
GOBP_NEGATIVE_REGULATION_OF_INTRACELLULAR_PROTEIN_TRANSPORT	GOBP_RESPONSE_TO_HORMONE	0.0495797
Anorexia_nervosa	GOBP_TUBE_MORPHOGENESIS	0.0495764
GOBP_REGULATION_OF_RETROGRADE_PROTEIN_TRANSPORT_ER_TO_CYTOSOL	GOBP_RESPONSE_TO_BACTERIUM	0.0495755
GOBP_NEGATIVE_REGULATION_OF_INTRACELLULAR_PROTEIN_TRANSPORT	GOBP_SYNAPSE_ORGANIZATION	0.0495743
GOBP_REGULATION_OF_MRNA_METABOLIC_PROCESS	GOBP_RIBONUCLEOSIDE_METABOLIC_PROCESS	0.0495742
Chronotype	GOBP_POSITIVE_REGULATION_OF_CELL_CYCLE_PROCESS	0.0495738
GOBP_PATTERN_SPECIFICATION_PROCESS	GOBP_STRIATED_MUSCLE_CONTRACTION	0.0495725
GOBP_RECEPTOR_METABOLIC_PROCESS	GOBP_RESPONSE_TO_MECHANICAL_STIMULUS	0.049567
GOBP_REGULATION_OF_ENDOCYTOSIS	GOBP_RNA_SPLICING_VIA_TRANSESTERIFICATION_REACTIONS	0.0495651
GOBP_ION_HOMEOSTASIS	GOBP_NUCLEOSIDE_MONOPHOSPHATE_BIOSYNTHETIC_PROCESS	0.0495647
Drugs_for_functional_gastrointestinal_disorders	GOBP_ORGANELLE_FISSION	0.0495634
Anorexia_nervosa	GOBP_CELL_DIVISION	0.0495595
GOBP_DICARBOXYLIC_ACID_METABOLIC_PROCESS	GOBP_REGULATION_OF_ORGANELLE_ORGANIZATION	0.0495552
GOBP_PROTEIN_CONTAINING_COMPLEX_LOCALIZATION	GOBP_POSITIVE_REGULATION_OF_NEURON_PROJECTION_DEVELOPMENT	0.0495547
GOBP_PURINE_NUCLEOSIDE_METABOLIC_PROCESS	GOBP_IMMUNE_RESPONSE_REGULATING_SIGNALING_PATHWAY	0.0495526
Chronotype	GOBP_ACTOMYOSIN_STRUCTURE_ORGANIZATION	0.049552
GOBP_NEGATIVE_REGULATION_OF_INTRACELLULAR_PROTEIN_TRANSPORT	GOBP_GLYCOPROTEIN_BIOSYNTHETIC_PROCESS	0.0495484
hsa.miR.137	GOBP_SKELETAL_SYSTEM_MORPHOGENESIS	0.0495482
GOBP_STRIATED_MUSCLE_CONTRACTION	GOBP_PHAGOCYTOSIS	0.0495466
GOBP_REGULATION_OF_PHOSPHORUS_METABOLIC_PROCESS	GOBP_PYRIMIDINE_CONTAINING_COMPOUND_SALVAGE	0.0495465
GOBP_CARBOHYDRATE_BIOSYNTHETIC_PROCESS	GOBP_TRNA_METABOLIC_PROCESS	0.0495424
GOBP_POSITIVE_REGULATION_OF_CELL_CYCLE	GOBP_NUCLEOSIDE_MONOPHOSPHATE_METABOLIC_PROCESS	0.0495406
GOBP_POSITIVE_REGULATION_OF_RELEASE_OF_CYTOCHROME_C_FROM_MITOCHONDRIA	GOBP_PROTEIN_CONTAINING_COMPLEX_LOCALIZATION	0.0495328
GOBP_POSITIVE_REGULATION_OF_RELEASE_OF_CYTOCHROME_C_FROM_MITOCHONDRIA	GOBP_LIPID_METABOLIC_PROCESS	0.0495307
GOBP_RESPONSE_TO_ENDOPLASMIC_RETICULUM_STRESS	GOBP_RECEPTOR_INTERNALIZATION	0.0495301
GOBP_CELL_CELL_ADHESION_VIA_PLASMA_MEMBRANE_ADHESION_MOLECULES	GOBP_POSITIVE_REGULATION_OF_CATABOLIC_PROCESS	0.0495223
Body_mass_index	GOBP_RESPONSE_TO_ENDOGENOUS_STIMULUS	0.0495215
PSYCHOSTIMULANTS_AGENTS_USED_FOR_ADHD_AND_NOOTROPICS	GOBP_REGULATION_OF_INTRINSIC_APOPTOTIC_SIGNALING_PATHWAY	0.0495204
GOBP_TISSUE_MORPHOGENESIS	GOBP_PURINE_NUCLEOSIDE_MONOPHOSPHATE_METABOLIC_PROCESS	0.0495199
GOBP_REGULATION_OF_NEUROTRANSMITTER_RECEPTOR_ACTIVITY	GOBP_MORPHOGENESIS_OF_AN_EPITHELIUM	0.0495164
GOBP_NEGATIVE_REGULATION_OF_INTRACELLULAR_TRANSPORT	GOBP_NEGATIVE_REGULATION_OF_RESPONSE_TO_EXTERNAL_STIMULUS	0.0495021
GOBP_REGULATION_OF_CATION_CHANNEL_ACTIVITY	GOBP_EPITHELIAL_TUBE_MORPHOGENESIS	0.049498
HORMONE_ANTAGONISTS_AND_RELATED_AGENTS	GOBP_RNA_SPLICING_VIA_TRANSESTERIFICATION_REACTIONS	0.049497
GOBP_REGULATION_OF_POSTSYNAPSE_ORGANIZATION	GOBP_BIOLOGICAL_PROCESS_INVOLVED_IN_SYMBIOTIC_INTERACTION	0.0494961
GOBP_REGULATION_OF_MEMBRANE_POTENTIAL	GOBP_NOTCH_SIGNALING_PATHWAY	0.0494954
GOBP_POSITIVE_REGULATION_OF_NEURON_PROJECTION_DEVELOPMENT	GOBP_NEGATIVE_REGULATION_OF_CELL_CYCLE_PROCESS	0.0494918
GOBP_CELL_CELL_ADHESION_VIA_PLASMA_MEMBRANE_ADHESION_MOLECULES	GOBP_RNA_SPLICING_VIA_TRANSESTERIFICATION_REACTIONS	0.0494905
ANTIPSYCHOTICS	GOBP_REGULATION_OF_ENDOCYTOSIS	0.0494898
GOBP_CELL_DIFFERENTIATION_INVOLVED_IN_METANEPHROS_DEVELOPMENT	GOBP_NEGATIVE_REGULATION_OF_INTRACELLULAR_TRANSPORT	0.0494856
GOBP_POSITIVE_REGULATION_OF_PROTEOLYSIS	GOBP_NUCLEOSIDE_SALVAGE	0.0494846
All_Ion_Channels	GOBP_MONOCARBOXYLIC_ACID_METABOLIC_PROCESS	0.0494822
Body_mass_index	GOBP_CELLULAR_HOMEOSTASIS	0.0494821
GOBP_VESICLE_MEDIATED_TRANSPORT_IN_SYNAPSE	GOBP_NUCLEOSIDE_MONOPHOSPHATE_BIOSYNTHETIC_PROCESS	0.0494784
ID.NS	GOBP_CELLULAR_AMIDE_METABOLIC_PROCESS	0.0494756
GOBP_REGULATION_OF_POTASSIUM_ION_TRANSPORT	GOBP_BEHAVIOR	0.0494718
GOBP_PROTEIN_MODIFICATION_BY_SMALL_PROTEIN_CONJUGATION	GOBP_PYRIMIDINE_CONTAINING_COMPOUND_SALVAGE	0.0494713
GOBP_REGULATION_OF_NEUROTRANSMITTER_RECEPTOR_ACTIVITY	GOBP_ANATOMICAL_STRUCTURE_FORMATION_INVOLVED_IN_MORPHOGENESIS	0.0494689
GOBP_ANION_TRANSMEMBRANE_TRANSPORT	GOBP_NUCLEOSIDE_MONOPHOSPHATE_METABOLIC_PROCESS	0.0494688
GOBP_REGULATION_OF_HEMOPOIESIS	GOBP_VESICLE_MEDIATED_TRANSPORT_IN_SYNAPSE	0.0494663
GOBP_RESPONSE_TO_LIPID	GOBP_RIBONUCLEOSIDE_METABOLIC_PROCESS	0.0494656
GOBP_DICARBOXYLIC_ACID_METABOLIC_PROCESS	GOBP_PROTEOLYSIS	0.0494642
Pre.synapse	ANESTHETICS_LOCAL	0.0494642
GOBP_ORGANIC_ACID_BIOSYNTHETIC_PROCESS	GOBP_RNA_SPLICING	0.0494604
GOBP_REGULATION_OF_POSTSYNAPSE_ORGANIZATION	GOBP_NEGATIVE_REGULATION_OF_CATALYTIC_ACTIVITY	0.0494512
GOBP_NEUROGENESIS	GOBP_RIBONUCLEOSIDE_MONOPHOSPHATE_METABOLIC_PROCESS	0.04945
GOBP_POSITIVE_REGULATION_OF_MAPK_CASCADE	GOBP_NCRNA_PROCESSING	0.0494436
GOBP_GLYCOSYL_COMPOUND_BIOSYNTHETIC_PROCESS	GOBP_REGULATION_OF_CELL_MORPHOGENESIS	0.0494431
GOBP_REGULATION_OF_CELL_ADHESION	GOBP_NUCLEOSIDE_MONOPHOSPHATE_METABOLIC_PROCESS	0.0494418
GOBP_ACTIN_FILAMENT_BASED_MOVEMENT	GOBP_CENTRAL_NERVOUS_SYSTEM_DEVELOPMENT	0.0494386
GOBP_REGULATION_OF_NERVOUS_SYSTEM_DEVELOPMENT	GOBP_REGULATION_OF_POTASSIUM_ION_TRANSPORT	0.0494343
GOBP_NUCLEOBASE_CONTAINING_SMALL_MOLECULE_METABOLIC_PROCESS	GOBP_NEGATIVE_REGULATION_OF_INTRACELLULAR_TRANSPORT	0.0494287
GOBP_MULTICELLULAR_ORGANISM_REPRODUCTION	GOBP_NUCLEOSIDE_MONOPHOSPHATE_METABOLIC_PROCESS	0.0494275
GOBP_POSITIVE_REGULATION_OF_RELEASE_OF_CYTOCHROME_C_FROM_MITOCHONDRIA	GOBP_REGULATION_OF_SMALL_GTPASE_MEDIATED_SIGNAL_TRANSDUCTION	0.0494274
GOBP_REGULATION_OF_NMDA_RECEPTOR_ACTIVITY	GOBP_REGULATION_OF_SECRETION	0.049426
GOBP_NUCLEOSIDE_SALVAGE	GOBP_MICROTUBULE_BASED_PROCESS	0.0494258
GOBP_NEGATIVE_REGULATION_OF_INTRACELLULAR_PROTEIN_TRANSPORT	GOBP_MUSCLE_SYSTEM_PROCESS	0.049423
GOBP_NUCLEOSIDE_SALVAGE	GOBP_DEPHOSPHORYLATION	0.0494223
GOBP_ORGANELLE_FISSION	GOBP_PYRIMIDINE_NUCLEOSIDE_CATABOLIC_PROCESS	0.049419
GOBP_REGULATION_OF_MEMBRANE_POTENTIAL	GOBP_NUCLEOSIDE_METABOLIC_PROCESS	0.0494173
GOBP_RIBONUCLEOSIDE_METABOLIC_PROCESS	GOBP_DNA_REPAIR	0.0494167
GOBP_RESPONSE_TO_BACTERIUM	GOBP_NUCLEOSIDE_MONOPHOSPHATE_BIOSYNTHETIC_PROCESS	0.0494164
GOBP_MACROMOLECULE_METHYLATION	GOBP_ALCOHOL_METABOLIC_PROCESS	0.0494159
THROAT_PREPARATIONS	GOBP_NUCLEAR_CHROMOSOME_SEGREGATION	0.0494133
GOBP_REGULATION_OF_MEMBRANE_POTENTIAL	GOBP_CELLULAR_MODIFIED_AMINO_ACID_METABOLIC_PROCESS	0.0494078
OTHER_ANALGESICS_AND_ANTIPYRETICS	GOBP_ESTABLISHMENT_OF_PROTEIN_LOCALIZATION_TO_MEMBRANE	0.0494069
GOBP_REGULATION_OF_HEMOPOIESIS	GOBP_NEGATIVE_REGULATION_OF_INTRACELLULAR_TRANSPORT	0.0493977
GOBP_REGULATION_OF_APOPTOTIC_SIGNALING_PATHWAY	GOBP_RECEPTOR_METABOLIC_PROCESS	0.0493941
GOBP_MONOCARBOXYLIC_ACID_METABOLIC_PROCESS	GOBP_NOTCH_SIGNALING_PATHWAY	0.0493929
GOBP_REGULATION_OF_POSTSYNAPSE_ORGANIZATION	GOBP_RESPONSE_TO_OXIDATIVE_STRESS	0.0493907
GOBP_ORGANIC_HYDROXY_COMPOUND_METABOLIC_PROCESS	GOBP_NUCLEOSIDE_METABOLIC_PROCESS	0.0493889
GOBP_REGULATION_OF_NEUROTRANSMITTER_RECEPTOR_ACTIVITY	GOBP_CELLULAR_RESPONSE_TO_LIPID	0.049384
GOBP_REGULATION_OF_RELEASE_OF_CYTOCHROME_C_FROM_MITOCHONDRIA	GOBP_POSITIVE_REGULATION_OF_MAPK_CASCADE	0.0493808
Focal_adhesion	GOBP_REGULATION_OF_POTASSIUM_ION_TRANSPORT	0.0493788
GOBP_TAXIS	GOBP_PROTEIN_TARGETING_TO_MEMBRANE	0.0493778
GOBP_PURINE_NUCLEOSIDE_MONOPHOSPHATE_BIOSYNTHETIC_PROCESS	GOBP_REGULATION_OF_IMMUNE_SYSTEM_PROCESS	0.0493766
GOBP_NEGATIVE_REGULATION_OF_INTRACELLULAR_TRANSPORT	GOBP_NOTCH_SIGNALING_PATHWAY	0.0493765
SCZ.NS	GOBP_SMOOTH_MUSCLE_CELL_PROLIFERATION	0.0493754
Chronotype	GOBP_RESPONSE_TO_PEPTIDE	0.0493723
Anorexia_nervosa	GOBP_STRIATED_MUSCLE_CONTRACTION	0.0493711
GOBP_SENSORY_SYSTEM_DEVELOPMENT	GOBP_NUCLEOSIDE_MONOPHOSPHATE_METABOLIC_PROCESS	0.0493687
GOBP_REGULATION_OF_CELLULAR_RESPONSE_TO_HYPOXIA	GOBP_SKELETAL_SYSTEM_DEVELOPMENT	0.0493632
GOBP_REGULATION_OF_POSTSYNAPSE_ORGANIZATION	GOBP_EPITHELIAL_TUBE_MORPHOGENESIS	0.0493613
GOBP_REGULATION_OF_MRNA_METABOLIC_PROCESS	GOBP_GLYCOPROTEIN_BIOSYNTHETIC_PROCESS	0.0493589
Anorexia_nervosa	GOBP_CELLULAR_RESPONSE_TO_NITROGEN_COMPOUND	0.0493575
GOBP_REGULATION_OF_MAPK_CASCADE	GOBP_NUCLEOSIDE_SALVAGE	0.0493513
GOBP_POSITIVE_REGULATION_OF_GTPASE_ACTIVITY	GOBP_ADENYLATE_CYCLASE_MODULATING_G_PROTEIN_COUPLED_RECEPTOR_SIGNALING_PATHWAY	0.0493444
Anorexia_nervosa	GOBP_CIRCULATORY_SYSTEM_PROCESS	0.0493369
GOBP_CARDIAC_MUSCLE_CONTRACTION	GOBP_REGULATION_OF_GTPASE_ACTIVITY	0.0493365
HORMONE_ANTAGONISTS_AND_RELATED_AGENTS	GOBP_CELL_MATRIX_ADHESION	0.0493346
GOBP_REGULATION_OF_HEMOPOIESIS	GOBP_NEGATIVE_REGULATION_OF_INTRACELLULAR_PROTEIN_TRANSPORT	0.0493343
GOBP_SMOOTH_MUSCLE_CELL_PROLIFERATION	GOBP_TRNA_METABOLIC_PROCESS	0.0493335
GOBP_REGULATION_OF_NERVOUS_SYSTEM_DEVELOPMENT	GOBP_ORGANIC_ACID_BIOSYNTHETIC_PROCESS	0.0493324
BP_SCZ_genetics_all_super	GOBP_EPITHELIAL_TUBE_MORPHOGENESIS	0.0493264
Glutamatergic_synapse	GOBP_NEGATIVE_REGULATION_OF_CATALYTIC_ACTIVITY	0.049325
GOBP_RIBONUCLEOSIDE_MONOPHOSPHATE_METABOLIC_PROCESS	GOBP_CELL_MORPHOGENESIS_INVOLVED_IN_DIFFERENTIATION	0.0493235
Chronotype	GOBP_POSITIVE_REGULATION_OF_PROTEIN_PHOSPHORYLATION	0.04932
GOBP_VESICLE_MEDIATED_TRANSPORT_IN_SYNAPSE	GOBP_POSITIVE_REGULATION_OF_CELL_CYCLE	0.0493074
GOBP_ESTABLISHMENT_OF_PROTEIN_LOCALIZATION	GOBP_NEUTRAL_AMINO_ACID_TRANSPORT	0.0493066
LIPID_MODIFYING_AGENTS_PLAIN	GOBP_POSITIVE_REGULATION_OF_CATABOLIC_PROCESS	0.0493054
GOBP_PROTEIN_MODIFICATION_BY_SMALL_PROTEIN_REMOVAL	GOBP_SMOOTH_MUSCLE_CELL_PROLIFERATION	0.0493045
GOBP_EPITHELIAL_CELL_PROLIFERATION	GOBP_RIBONUCLEOSIDE_MONOPHOSPHATE_METABOLIC_PROCESS	0.0493023
ID.NS	GOBP_CHROMATIN_ORGANIZATION	0.0492991
ANTIPSYCHOTICS	GOBP_ORGANELLE_FISSION	0.0492978
Anorexia_nervosa	GOBP_LYMPHOCYTE_ACTIVATION	0.0492949
PSYCHOSTIMULANTS_AGENTS_USED_FOR_ADHD_AND_NOOTROPICS	BP_SCZ_genetics_all_super	0.0492937
GOBP_NEGATIVE_REGULATION_OF_INTRACELLULAR_TRANSPORT	GOBP_CYTOSKELETON_ORGANIZATION	0.0492913
sw.gwas.3.4	GOBP_REGULATION_OF_DEFENSE_RESPONSE	0.0492869
GOBP_NEGATIVE_REGULATION_OF_GROWTH	GOBP_PURINE_NUCLEOSIDE_MONOPHOSPHATE_METABOLIC_PROCESS	0.0492831
GOBP_REGULATION_OF_GTPASE_ACTIVITY	GOBP_ENERGY_DERIVATION_BY_OXIDATION_OF_ORGANIC_COMPOUNDS	0.0492758
GOBP_NEGATIVE_REGULATION_OF_CELL_DEATH	GOBP_RIBONUCLEOSIDE_MONOPHOSPHATE_METABOLIC_PROCESS	0.0492721
GOBP_NEGATIVE_REGULATION_OF_INTRACELLULAR_PROTEIN_TRANSPORT	GOBP_MUSCLE_CONTRACTION	0.0492717
GOBP_PROTEIN_IMPORT	GOBP_ALCOHOL_METABOLIC_PROCESS	0.0492687
GOBP_ADENYLATE_CYCLASE_MODULATING_G_PROTEIN_COUPLED_RECEPTOR_SIGNALING_PATHWAY	GOBP_TRNA_METABOLIC_PROCESS	0.0492671
GOBP_REGULATION_OF_RETROGRADE_PROTEIN_TRANSPORT_ER_TO_CYTOSOL	GOBP_CELL_ACTIVATION	0.0492665
PSYCHOSTIMULANTS_AGENTS_USED_FOR_ADHD_AND_NOOTROPICS	GOBP_CARBOHYDRATE_DERIVATIVE_BIOSYNTHETIC_PROCESS	0.0492656
GOBP_PYRIMIDINE_NUCLEOSIDE_CATABOLIC_PROCESS	GOBP_NEGATIVE_REGULATION_OF_GENE_EXPRESSION	0.049261
ID.NS	GOBP_MITOTIC_CELL_CYCLE	0.0492601
GOBP_REGULATION_OF_STRESS_ACTIVATED_PROTEIN_KINASE_SIGNALING_CASCADE	GOBP_REGULATION_OF_MITOCHONDRION_ORGANIZATION	0.0492575
All_Ion_Channels	GOBP_NEGATIVE_REGULATION_OF_CELL_CYCLE_PROCESS	0.0492509
GOBP_EPITHELIAL_CELL_PROLIFERATION	GOBP_RECEPTOR_METABOLIC_PROCESS	0.049248
GOBP_BIOLOGICAL_PROCESS_INVOLVED_IN_SYMBIOTIC_INTERACTION	GOBP_NEUTRAL_AMINO_ACID_TRANSPORT	0.0492459
Dopaminergic_synapse	GOBP_RESPONSE_TO_MECHANICAL_STIMULUS	0.0492445
Focal_adhesion	GOBP_NUCLEOSIDE_SALVAGE	0.0492429
GOBP_NEGATIVE_REGULATION_OF_ANION_TRANSPORT	GOBP_PATTERN_SPECIFICATION_PROCESS	0.0492429
GOBP_POSITIVE_REGULATION_OF_PROTEIN_METABOLIC_PROCESS	GOBP_PURINE_NUCLEOSIDE_MONOPHOSPHATE_METABOLIC_PROCESS	0.0492411
GOBP_HEAD_DEVELOPMENT	GOBP_PURINE_NUCLEOSIDE_METABOLIC_PROCESS	0.0492408
GOBP_ACTIN_MEDIATED_CELL_CONTRACTION	GOBP_IMMUNE_SYSTEM_DEVELOPMENT	0.0492377
sw.gwas.3.4	GOBP_PROTEIN_CATABOLIC_PROCESS	0.0492346
GOBP_GLYCOSYL_COMPOUND_METABOLIC_PROCESS	GOBP_REGULATION_OF_CELL_MORPHOGENESIS	0.0492241
PSYCHOSTIMULANTS_AGENTS_USED_FOR_ADHD_AND_NOOTROPICS	GOBP_NOTCH_SIGNALING_PATHWAY	0.0492173
GOBP_RESPONSE_TO_BIOTIC_STIMULUS	GOBP_PYRIMIDINE_NUCLEOSIDE_METABOLIC_PROCESS	0.0492167
THROAT_PREPARATIONS	GOBP_REGULATION_OF_POTASSIUM_ION_TRANSPORT	0.049215
GOBP_REGULATION_OF_CHEMOTAXIS	GOBP_CELL_CYCLE_G2_M_PHASE_TRANSITION	0.0492097
GOBP_REGULATION_OF_NMDA_RECEPTOR_ACTIVITY	GOBP_POSITIVE_REGULATION_OF_NUCLEOBASE_CONTAINING_COMPOUND_METABOLIC_PROCESS	0.0492086
GOBP_LIPID_BIOSYNTHETIC_PROCESS	GOBP_PROTEIN_TARGETING_TO_MEMBRANE	0.0492085
GOBP_POSITIVE_REGULATION_OF_ION_TRANSPORT	GOBP_RIBONUCLEOSIDE_MONOPHOSPHATE_BIOSYNTHETIC_PROCESS	0.0492041
GOBP_REGULATION_OF_CATABOLIC_PROCESS	GOBP_PYRIMIDINE_NUCLEOSIDE_METABOLIC_PROCESS	0.0492023
GOBP_REGULATION_OF_ENDOCYTOSIS	GOBP_CARBOHYDRATE_BIOSYNTHETIC_PROCESS	0.0491999
GOBP_PURINE_NUCLEOSIDE_MONOPHOSPHATE_BIOSYNTHETIC_PROCESS	GOBP_CELLULAR_RESPONSE_TO_DNA_DAMAGE_STIMULUS	0.0491989
GOBP_PYRIMIDINE_NUCLEOSIDE_CATABOLIC_PROCESS	GOBP_REGULATION_OF_CELLULAR_CATABOLIC_PROCESS	0.0491897
GOBP_GOLGI_VESICLE_TRANSPORT	GOBP_RESPONSE_TO_DRUG	0.049185
GOBP_SIGNAL_TRANSDUCTION_BY_P53_CLASS_MEDIATOR	GOBP_G_PROTEIN_COUPLED_RECEPTOR_SIGNALING_PATHWAY	0.0491772
GOBP_GLYCOPROTEIN_BIOSYNTHETIC_PROCESS	GOBP_SMALL_GTPASE_MEDIATED_SIGNAL_TRANSDUCTION	0.0491768
GOBP_ESTABLISHMENT_OF_ORGANELLE_LOCALIZATION	GOBP_NOTCH_SIGNALING_PATHWAY	0.0491737
GOBP_REGULATION_OF_NMDA_RECEPTOR_ACTIVITY	GOBP_POSITIVE_REGULATION_OF_CATABOLIC_PROCESS	0.0491713
Dopaminergic_synapse	GOBP_CARBOHYDRATE_BIOSYNTHETIC_PROCESS	0.0491704
GOBP_NUCLEOSIDE_MONOPHOSPHATE_METABOLIC_PROCESS	GOBP_POSITIVE_REGULATION_OF_PROTEIN_PHOSPHORYLATION	0.0491662
GOBP_PURINE_NUCLEOSIDE_MONOPHOSPHATE_BIOSYNTHETIC_PROCESS	GOBP_POSITIVE_REGULATION_OF_PROTEIN_PHOSPHORYLATION	0.0491659
GOBP_CELLULAR_LIPID_METABOLIC_PROCESS	GOBP_NUCLEOSIDE_MONOPHOSPHATE_METABOLIC_PROCESS	0.0491613
LIPID_MODIFYING_AGENTS_PLAIN	CLOCK.CONTROLLED_WEAK	0.0491593
GOBP_WOUND_HEALING	GOBP_PURINE_NUCLEOSIDE_MONOPHOSPHATE_METABOLIC_PROCESS	0.0491556
GOBP_ORGANONITROGEN_COMPOUND_CATABOLIC_PROCESS	GOBP_REGULATION_OF_NEUROTRANSMITTER_RECEPTOR_ACTIVITY	0.0491516
DOPAMINERGIC_AGENTS	GOBP_REGULATION_OF_NERVOUS_SYSTEM_DEVELOPMENT	0.0491495
GOBP_REGULATION_OF_POSTSYNAPSE_ORGANIZATION	GOBP_IMMUNE_RESPONSE_REGULATING_SIGNALING_PATHWAY	0.0491494
GOBP_NEGATIVE_REGULATION_OF_INTRINSIC_APOPTOTIC_SIGNALING_PATHWAY	GOBP_NUCLEOSIDE_MONOPHOSPHATE_BIOSYNTHETIC_PROCESS	0.0491453
hsa.miR.137	GOBP_ACTIN_FILAMENT_BASED_MOVEMENT	0.0491452
THROAT_PREPARATIONS	GOBP_POSITIVE_REGULATION_OF_CELL_PROJECTION_ORGANIZATION	0.0491443
Circadian_entrainment	GOBP_REGULATION_OF_IMMUNE_RESPONSE	0.049138
Chronotype	GOBP_CATION_TRANSPORT	0.0491332
GOBP_POSITIVE_REGULATION_OF_INTRACELLULAR_SIGNAL_TRANSDUCTION	GOBP_NEUTRAL_AMINO_ACID_TRANSPORT	0.0491315
ANTIPSYCHOTICS	GOBP_REGULATION_OF_CELL_CYCLE_PHASE_TRANSITION	0.0491265
GOBP_GLYCOSYL_COMPOUND_METABOLIC_PROCESS	GOBP_PROTEIN_MODIFICATION_BY_SMALL_PROTEIN_REMOVAL	0.0491262
All_Ion_Channels	GOBP_LEUKOCYTE_MEDIATED_IMMUNITY	0.049122
GOBP_NEUROGENESIS	GOBP_PURINE_NUCLEOSIDE_MONOPHOSPHATE_METABOLIC_PROCESS	0.0491192
GOBP_REGULATION_OF_NEUROTRANSMITTER_RECEPTOR_ACTIVITY	GOBP_ENZYME_LINKED_RECEPTOR_PROTEIN_SIGNALING_PATHWAY	0.0491125
THROAT_PREPARATIONS	GOBP_INOSITOL_LIPID_MEDIATED_SIGNALING	0.0491004
GOBP_NUCLEAR_CHROMOSOME_SEGREGATION	GOBP_POSITIVE_REGULATION_OF_RELEASE_OF_CYTOCHROME_C_FROM_MITOCHONDRIA	0.049092
GOBP_REGULATION_OF_INTRINSIC_APOPTOTIC_SIGNALING_PATHWAY	GOBP_PROTEIN_LOCALIZATION_TO_PLASMA_MEMBRANE	0.0490904
Dopaminergic_synapse	GOBP_REGULATION_OF_POTASSIUM_ION_TRANSPORT	0.0490896
GOBP_NEGATIVE_REGULATION_OF_TRANSPORT	GOBP_PURINE_NUCLEOSIDE_METABOLIC_PROCESS	0.0490825
GOBP_REGULATION_OF_CELLULAR_RESPONSE_TO_HYPOXIA	GOBP_SYNAPTIC_SIGNALING	0.0490823
GOBP_CELL_CELL_ADHESION_VIA_PLASMA_MEMBRANE_ADHESION_MOLECULES	GOBP_RESPONSE_TO_ENDOPLASMIC_RETICULUM_STRESS	0.0490811
GOBP_REGULATION_OF_CELL_CYCLE	GOBP_PURINE_NUCLEOSIDE_METABOLIC_PROCESS	0.0490763
GOBP_CARBOHYDRATE_BIOSYNTHETIC_PROCESS	GOBP_REGULATION_OF_SIGNALING_RECEPTOR_ACTIVITY	0.0490755
GOBP_REGULATION_OF_SMALL_GTPASE_MEDIATED_SIGNAL_TRANSDUCTION	GOBP_ACTIN_FILAMENT_BASED_MOVEMENT	0.0490721
All_Ion_Channels	GOBP_REGULATION_OF_INTRINSIC_APOPTOTIC_SIGNALING_PATHWAY	0.049065
GOBP_ACTOMYOSIN_STRUCTURE_ORGANIZATION	GOBP_CELLULAR_MODIFIED_AMINO_ACID_METABOLIC_PROCESS	0.0490631
GOBP_ORGANOPHOSPHATE_METABOLIC_PROCESS	GOBP_PROTEIN_TARGETING_TO_MEMBRANE	0.0490624
GOBP_BEHAVIOR	GOBP_CELL_MATRIX_ADHESION	0.0490595
ID.NS	GOBP_CELLULAR_RESPONSE_TO_DNA_DAMAGE_STIMULUS	0.0490574
GOBP_RESPONSE_TO_ENDOPLASMIC_RETICULUM_STRESS	GOBP_STRIATED_MUSCLE_CONTRACTION	0.0490571
GOBP_REGULATION_OF_STRESS_ACTIVATED_PROTEIN_KINASE_SIGNALING_CASCADE	GOBP_STRIATED_MUSCLE_CONTRACTION	0.0490501
GOBP_DEVELOPMENTAL_GROWTH	GOBP_RIBONUCLEOSIDE_METABOLIC_PROCESS	0.0490467
Dopaminergic_synapse	GOBP_EPITHELIAL_TUBE_MORPHOGENESIS	0.049046
GOBP_GOLGI_VESICLE_TRANSPORT	GOBP_RESPONSE_TO_MECHANICAL_STIMULUS	0.0490444
GOBP_NEUTRAL_AMINO_ACID_TRANSPORT	GOBP_RESPONSE_TO_ORGANIC_CYCLIC_COMPOUND	0.0490438
GOBP_INTRINSIC_APOPTOTIC_SIGNALING_PATHWAY	GOBP_CARDIAC_MUSCLE_CONTRACTION	0.0490433
GOBP_GLYCOSYL_COMPOUND_BIOSYNTHETIC_PROCESS	GOBP_REGULATION_OF_TRANS_SYNAPTIC_SIGNALING	0.0490431
GOBP_REGULATION_OF_MYELOID_CELL_DIFFERENTIATION	GOBP_ACTOMYOSIN_STRUCTURE_ORGANIZATION	0.0490427
GOBP_COVALENT_CHROMATIN_MODIFICATION	GOBP_DENDRITE_DEVELOPMENT	0.0490399
GOBP_POSITIVE_REGULATION_OF_GTPASE_ACTIVITY	GOBP_RESPONSE_TO_TOPOLOGICALLY_INCORRECT_PROTEIN	0.0490355
GOBP_CELL_CELL_ADHESION_VIA_PLASMA_MEMBRANE_ADHESION_MOLECULES	GOBP_CELLULAR_RESPONSE_TO_CHEMICAL_STRESS	0.0490318
GOBP_NEGATIVE_REGULATION_OF_DEVELOPMENTAL_PROCESS	GOBP_ORGANIC_ACID_BIOSYNTHETIC_PROCESS	0.049031
GOBP_NEUTRAL_AMINO_ACID_TRANSPORT	GOBP_LIPID_METABOLIC_PROCESS	0.0490296
GOBP_NEGATIVE_REGULATION_OF_CELL_CYCLE_PROCESS	GOBP_HEART_PROCESS	0.0490283
GOBP_NEGATIVE_REGULATION_OF_DEVELOPMENTAL_PROCESS	GOBP_RIBONUCLEOSIDE_MONOPHOSPHATE_BIOSYNTHETIC_PROCESS	0.0490263
PI3K.Akt_signaling_pathway	GOBP_ACTIN_MEDIATED_CELL_CONTRACTION	0.0490255
GOBP_CELL_CELL_ADHESION_VIA_PLASMA_MEMBRANE_ADHESION_MOLECULES	GOBP_HEART_PROCESS	0.0490231
GOBP_AMIDE_BIOSYNTHETIC_PROCESS	GOBP_PYRIMIDINE_CONTAINING_COMPOUND_SALVAGE	0.0490145
GOBP_CARBOHYDRATE_DERIVATIVE_BIOSYNTHETIC_PROCESS	GOBP_REGULATION_OF_NEUROTRANSMITTER_RECEPTOR_ACTIVITY	0.0490126
BP_SCZ_genetics_all_super	GOBP_PURINE_NUCLEOSIDE_METABOLIC_PROCESS	0.0490103
ANTIPSYCHOTICS	GOBP_RIBONUCLEOSIDE_MONOPHOSPHATE_BIOSYNTHETIC_PROCESS	0.0490047
GOBP_REGULATION_OF_POSTSYNAPSE_ORGANIZATION	GOBP_POSITIVE_REGULATION_OF_BIOSYNTHETIC_PROCESS	0.0490047
Body_mass_index	GOBP_CELLULAR_RESPONSE_TO_NITROGEN_COMPOUND	0.0490019
GOBP_SIGNAL_TRANSDUCTION_BY_P53_CLASS_MEDIATOR	GOBP_EPITHELIAL_CELL_PROLIFERATION	0.0489883
All_Ion_Channels	GOBP_POSITIVE_REGULATION_OF_IMMUNE_SYSTEM_PROCESS	0.0489879
GOBP_ACTIN_MEDIATED_CELL_CONTRACTION	GOBP_REGULATION_OF_INTRACELLULAR_PROTEIN_TRANSPORT	0.0489872
Chronotype	GOBP_NEGATIVE_REGULATION_OF_RESPONSE_TO_EXTERNAL_STIMULUS	0.0489855
omim_intellectual_disability	GOBP_ACTIVATION_OF_IMMUNE_RESPONSE	0.0489836
GOBP_REGULATION_OF_POSTSYNAPSE_ORGANIZATION	GOBP_LEUKOCYTE_MEDIATED_IMMUNITY	0.0489831
GOBP_TISSUE_MORPHOGENESIS	GOBP_PURINE_NUCLEOSIDE_MONOPHOSPHATE_BIOSYNTHETIC_PROCESS	0.0489805
GOBP_CAMERA_TYPE_EYE_DEVELOPMENT	GOBP_RIBONUCLEOSIDE_MONOPHOSPHATE_METABOLIC_PROCESS	0.0489798
GOBP_POSITIVE_REGULATION_OF_SIGNALING	GOBP_PURINE_NUCLEOSIDE_MONOPHOSPHATE_BIOSYNTHETIC_PROCESS	0.048975
GOBP_ACTIN_MEDIATED_CELL_CONTRACTION	GOBP_CELLULAR_CARBOHYDRATE_METABOLIC_PROCESS	0.0489733
sw.gwas.3.4	GOBP_POSITIVE_REGULATION_OF_CELL_DEATH	0.0489722
GOBP_GLYCOSYL_COMPOUND_BIOSYNTHETIC_PROCESS	GOBP_MONOCARBOXYLIC_ACID_METABOLIC_PROCESS	0.0489656
All_Ion_Channels	GOBP_POSITIVE_REGULATION_OF_CELL_CYCLE	0.0489581
All_Ion_Channels	GOBP_IMMUNE_EFFECTOR_PROCESS	0.0489477
GOBP_DICARBOXYLIC_ACID_METABOLIC_PROCESS	GOBP_RESPONSE_TO_MECHANICAL_STIMULUS	0.0489348
GOBP_NEGATIVE_REGULATION_OF_BIOSYNTHETIC_PROCESS	GOBP_NUCLEOSIDE_MONOPHOSPHATE_BIOSYNTHETIC_PROCESS	0.0489341
THROAT_PREPARATIONS	GOBP_REGULATION_OF_MRNA_METABOLIC_PROCESS	0.0489275
GOBP_REGULATION_OF_CATION_TRANSMEMBRANE_TRANSPORT	GOBP_PROTEIN_MODIFICATION_BY_SMALL_PROTEIN_REMOVAL	0.0489263
GOBP_APOPTOTIC_SIGNALING_PATHWAY	GOBP_PYRIMIDINE_NUCLEOSIDE_METABOLIC_PROCESS	0.0489227
GOBP_REGULATION_OF_POTASSIUM_ION_TRANSPORT	GOBP_ORGANIC_ACID_METABOLIC_PROCESS	0.0489197
GOBP_ANAPHASE_PROMOTING_COMPLEX_DEPENDENT_CATABOLIC_PROCESS	GOBP_ACTOMYOSIN_STRUCTURE_ORGANIZATION	0.0489151
Drugs_for_functional_gastrointestinal_disorders	GOBP_RAS_PROTEIN_SIGNAL_TRANSDUCTION	0.0489125
GOBP_REGULATION_OF_PEPTIDASE_ACTIVITY	GOBP_NUCLEOSIDE_SALVAGE	0.048912
Dopaminergic_synapse	GOBP_NCRNA_PROCESSING	0.0489026
GOBP_CELLULAR_RESPONSE_TO_PEPTIDE_HORMONE_STIMULUS	GOBP_NEGATIVE_REGULATION_OF_PROTEIN_EXIT_FROM_ENDOPLASMIC_RETICULUM	0.0489
GOBP_NUCLEOSIDE_SALVAGE	GOBP_APOPTOTIC_PROCESS	0.0488991
GOBP_REGULATION_OF_BODY_FLUID_LEVELS	GOBP_ANAPHASE_PROMOTING_COMPLEX_DEPENDENT_CATABOLIC_PROCESS	0.0488986
GOBP_CELL_CYCLE_G1_S_PHASE_TRANSITION	GOBP_REGULATION_OF_CELL_MORPHOGENESIS	0.0488979
GOBP_ACTIN_MEDIATED_CELL_CONTRACTION	GOBP_MRNA_METABOLIC_PROCESS	0.0488969
GOBP_REGULATION_OF_NMDA_RECEPTOR_ACTIVITY	GOBP_GROWTH	0.0488944
GOBP_RECEPTOR_INTERNALIZATION	GOBP_HEART_PROCESS	0.0488937
clock_all	GOBP_PYRIMIDINE_CONTAINING_COMPOUND_SALVAGE	0.0488935
GOBP_DICARBOXYLIC_ACID_METABOLIC_PROCESS	GOBP_CELLULAR_COMPONENT_DISASSEMBLY	0.0488927
GOBP_MULTI_ORGANISM_PROCESS	GOBP_NUCLEOBASE_METABOLIC_PROCESS	0.0488918
GOBP_NUCLEOSIDE_METABOLIC_PROCESS	GOBP_SENSORY_ORGAN_DEVELOPMENT	0.0488897
PSYCHOSTIMULANTS_AGENTS_USED_FOR_ADHD_AND_NOOTROPICS	GOBP_PEPTIDE_BIOSYNTHETIC_PROCESS	0.0488894
GOBP_CELLULAR_CARBOHYDRATE_METABOLIC_PROCESS	GOBP_NEGATIVE_REGULATION_OF_INTRACELLULAR_TRANSPORT	0.0488882
GOBP_NEGATIVE_REGULATION_OF_INTRACELLULAR_PROTEIN_TRANSPORT	GOBP_ESTABLISHMENT_OF_PROTEIN_LOCALIZATION_TO_MEMBRANE	0.0488851
GOBP_ACTIN_FILAMENT_BASED_MOVEMENT	GOBP_NEGATIVE_REGULATION_OF_TRANSCRIPTION_BY_RNA_POLYMERASE_II	0.0488844
GOBP_REGULATION_OF_NEURON_PROJECTION_DEVELOPMENT	GOBP_NUCLEOSIDE_MONOPHOSPHATE_METABOLIC_PROCESS	0.0488831
GOBP_KIDNEY_EPITHELIUM_DEVELOPMENT	GOBP_PEPTIDE_BIOSYNTHETIC_PROCESS	0.0488814
Drugs_for_functional_gastrointestinal_disorders	GOBP_REGULATION_OF_POSTSYNAPSE_ORGANIZATION	0.0488792
All_Ion_Channels	GOBP_NCRNA_METABOLIC_PROCESS	0.0488715
GOBP_REGULATION_OF_MRNA_METABOLIC_PROCESS	GOBP_NUCLEOSIDE_METABOLIC_PROCESS	0.0488711
GOBP_NEGATIVE_REGULATION_OF_BIOSYNTHETIC_PROCESS	GOBP_RIBONUCLEOSIDE_MONOPHOSPHATE_BIOSYNTHETIC_PROCESS	0.0488698
Circadian_entrainment	GOBP_CELL_MORPHOGENESIS_INVOLVED_IN_DIFFERENTIATION	0.0488683
GOBP_NEGATIVE_REGULATION_OF_INTRACELLULAR_TRANSPORT	GOBP_CENTRAL_NERVOUS_SYSTEM_DEVELOPMENT	0.0488682
GOBP_PROTEIN_CONTAINING_COMPLEX_LOCALIZATION	GOBP_GLYCOPROTEIN_BIOSYNTHETIC_PROCESS	0.0488647
LIPID_MODIFYING_AGENTS_PLAIN	GOBP_INNATE_IMMUNE_RESPONSE	0.0488634
GOBP_CIRCULATORY_SYSTEM_DEVELOPMENT	GOBP_NUCLEOSIDE_MONOPHOSPHATE_METABOLIC_PROCESS	0.0488634
GOBP_REGULATION_OF_PROTEIN_MODIFICATION_PROCESS	GOBP_NUCLEOBASE_METABOLIC_PROCESS	0.0488592
GOBP_REGULATION_OF_CELL_CYCLE_PHASE_TRANSITION	GOBP_REGULATION_OF_POTASSIUM_ION_TRANSPORT	0.0488433
Chronotype	GOBP_REGULATION_OF_PHOSPHORUS_METABOLIC_PROCESS	0.0488423
GOBP_ALPHA_AMINO_ACID_METABOLIC_PROCESS	GOBP_REGULATION_OF_CELL_PROJECTION_ORGANIZATION	0.0488408
All_Ion_Channels	GOBP_POSITIVE_REGULATION_OF_CELL_CYCLE_PROCESS	0.0488363
GOBP_RESPONSE_TO_WOUNDING	GOBP_PROTEIN_TARGETING_TO_MEMBRANE	0.0488337
ID.NS	GOBP_NUCLEAR_CHROMOSOME_SEGREGATION	0.0488324
GOBP_REGULATION_OF_MAPK_CASCADE	GOBP_RIBONUCLEOSIDE_MONOPHOSPHATE_BIOSYNTHETIC_PROCESS	0.0488294
denovo_schizophrenia	GOBP_REGULATION_OF_RETROGRADE_PROTEIN_TRANSPORT_ER_TO_CYTOSOL	0.0488288
GOBP_POSITIVE_REGULATION_OF_NEURON_PROJECTION_DEVELOPMENT	GOBP_GLYCOPROTEIN_BIOSYNTHETIC_PROCESS	0.0488284
GOBP_ENERGY_DERIVATION_BY_OXIDATION_OF_ORGANIC_COMPOUNDS	GOBP_SKELETAL_SYSTEM_DEVELOPMENT	0.0488239
GOBP_REGULATION_OF_PROTEIN_CATABOLIC_PROCESS	GOBP_PROTEIN_TARGETING_TO_MEMBRANE	0.0488161
GOBP_REGULATION_OF_NEUROTRANSMITTER_RECEPTOR_ACTIVITY	GOBP_REGULATION_OF_CELL_DEVELOPMENT	0.0488156
GOBP_ORGANELLE_FISSION	GOBP_REGULATION_OF_POTASSIUM_ION_TRANSPORT	0.0488134
GOBP_REGULATION_OF_CELL_DEATH	GOBP_NUCLEOBASE_METABOLIC_PROCESS	0.0488121
GOBP_GROWTH	GOBP_NUCLEOSIDE_MONOPHOSPHATE_METABOLIC_PROCESS	0.0488109
GOBP_REGULATION_OF_MRNA_METABOLIC_PROCESS	GOBP_DIVALENT_INORGANIC_CATION_HOMEOSTASIS	0.0488101
GOBP_CELLULAR_PROTEIN_CONTAINING_COMPLEX_ASSEMBLY	GOBP_NEUTRAL_AMINO_ACID_TRANSPORT	0.0488098
GOBP_MITOTIC_NUCLEAR_DIVISION	GOBP_ACTIN_MEDIATED_CELL_CONTRACTION	0.0488084
GOBP_ACTIN_MEDIATED_CELL_CONTRACTION	GOBP_REGULATION_OF_CELL_DIFFERENTIATION	0.0488068
Glutamatergic_synapse	GOBP_NEGATIVE_REGULATION_OF_MOLECULAR_FUNCTION	0.0488038
GOBP_ACTIN_MEDIATED_CELL_CONTRACTION	GOBP_POSITIVE_REGULATION_OF_CELL_POPULATION_PROLIFERATION	0.0488026
HORMONE_ANTAGONISTS_AND_RELATED_AGENTS	GOBP_METHYLATION	0.0487953
GOBP_CAMERA_TYPE_EYE_DEVELOPMENT	GOBP_PROTEIN_TARGETING_TO_MEMBRANE	0.0487936
GOBP_NEURON_DEATH	GOBP_NUCLEOSIDE_SALVAGE	0.0487933
Neuroactive_ligand.receptor_interaction	GOBP_PROTEIN_CONTAINING_COMPLEX_LOCALIZATION	0.0487908
GOBP_TUBE_DEVELOPMENT	GOBP_RIBONUCLEOSIDE_METABOLIC_PROCESS	0.0487903
GOBP_DICARBOXYLIC_ACID_METABOLIC_PROCESS	GOBP_PROTEIN_LOCALIZATION_TO_NUCLEUS	0.0487891
GOBP_TUBE_DEVELOPMENT	GOBP_NUCLEOSIDE_MONOPHOSPHATE_METABOLIC_PROCESS	0.0487886
GOBP_HOMEOSTASIS_OF_NUMBER_OF_CELLS	GOBP_ORGANIC_ACID_BIOSYNTHETIC_PROCESS	0.0487884
Drugs_for_functional_gastrointestinal_disorders	GOBP_MACROMOLECULE_METHYLATION	0.0487858
GOBP_MULTI_ORGANISM_PROCESS	GOBP_PURINE_NUCLEOSIDE_MONOPHOSPHATE_METABOLIC_PROCESS	0.048785
GOBP_REGULATION_OF_PROTEOLYSIS	GOBP_PYRIMIDINE_NUCLEOSIDE_METABOLIC_PROCESS	0.0487841
OTHER_ANALGESICS_AND_ANTIPYRETICS	GOBP_PURINE_NUCLEOSIDE_MONOPHOSPHATE_METABOLIC_PROCESS	0.048782
GOBP_CARBOHYDRATE_BIOSYNTHETIC_PROCESS	GOBP_RIBONUCLEOSIDE_MONOPHOSPHATE_BIOSYNTHETIC_PROCESS	0.0487639
GOBP_REGULATION_OF_PROTEIN_CATABOLIC_PROCESS	GOBP_NUCLEOSIDE_MONOPHOSPHATE_BIOSYNTHETIC_PROCESS	0.0487613
GOBP_EPITHELIAL_CELL_DIFFERENTIATION	GOBP_PROTEIN_TARGETING_TO_MEMBRANE	0.0487607
GOBP_PEPTIDYL_AMINO_ACID_MODIFICATION	GOBP_RIBONUCLEOSIDE_MONOPHOSPHATE_METABOLIC_PROCESS	0.0487562
Chronotype	GOBP_INORGANIC_ION_TRANSMEMBRANE_TRANSPORT	0.0487492
GOBP_RESPONSE_TO_PEPTIDE_HORMONE	GOBP_ANAPHASE_PROMOTING_COMPLEX_DEPENDENT_CATABOLIC_PROCESS	0.0487488
GOBP_CATION_TRANSMEMBRANE_TRANSPORT	GOBP_NUCLEOBASE_METABOLIC_PROCESS	0.0487459
GOBP_ANION_TRANSMEMBRANE_TRANSPORT	GOBP_ANAPHASE_PROMOTING_COMPLEX_DEPENDENT_CATABOLIC_PROCESS	0.0487376
Body_mass_index	GOBP_ION_HOMEOSTASIS	0.0487364
Anorexia_nervosa	GOBP_AGING	0.0487349
GOBP_REGULATION_OF_MEMBRANE_POTENTIAL	GOBP_GASTRULATION	0.0487347
Focal_adhesion	GOBP_METHYLATION	0.0487287
GOBP_NEGATIVE_REGULATION_OF_GROWTH	GOBP_RIBONUCLEOSIDE_MONOPHOSPHATE_METABOLIC_PROCESS	0.0487214
GOBP_NEGATIVE_REGULATION_OF_INTRACELLULAR_TRANSPORT	GOBP_BEHAVIOR	0.048719
GOBP_ORGANIC_HYDROXY_COMPOUND_BIOSYNTHETIC_PROCESS	GOBP_RECEPTOR_METABOLIC_PROCESS	0.0487156
Circadian_entrainment	ANESTHETICS_LOCAL	0.0487153
Endocytosis	GOBP_ACTIN_FILAMENT_BASED_MOVEMENT	0.0487138
GOBP_REGULATION_OF_SMALL_MOLECULE_METABOLIC_PROCESS	GOBP_DICARBOXYLIC_ACID_METABOLIC_PROCESS	0.048709
GOBP_REGULATION_OF_ION_TRANSPORT	GOBP_RIBONUCLEOSIDE_MONOPHOSPHATE_BIOSYNTHETIC_PROCESS	0.0487021
OTHER_GYNECOLOGICALS	GOBP_ENERGY_DERIVATION_BY_OXIDATION_OF_ORGANIC_COMPOUNDS	0.0487013
GOBP_NEGATIVE_REGULATION_OF_PHOSPHORUS_METABOLIC_PROCESS	GOBP_NUCLEOBASE_METABOLIC_PROCESS	0.0487006
hsa.miR.137	GOBP_REGULATION_OF_POSTSYNAPSE_ORGANIZATION	0.048699
GOBP_ORGANELLE_ASSEMBLY	GOBP_PURINE_NUCLEOSIDE_MONOPHOSPHATE_METABOLIC_PROCESS	0.0486986
GOBP_SMOOTH_MUSCLE_CELL_PROLIFERATION	GOBP_GLYCEROLIPID_METABOLIC_PROCESS	0.0486971
OTHER_ANTINEOPLASTIC_AGENTS	GOBP_NUCLEOSIDE_MONOPHOSPHATE_BIOSYNTHETIC_PROCESS	0.0486954
GOBP_REGULATION_OF_NMDA_RECEPTOR_ACTIVITY	GOBP_POSITIVE_REGULATION_OF_MAPK_CASCADE	0.0486915
Anorexia_nervosa	GOBP_ANIMAL_ORGAN_MORPHOGENESIS	0.0486801
GOBP_REGULATION_OF_NEUROTRANSMITTER_RECEPTOR_ACTIVITY	GOBP_NEGATIVE_REGULATION_OF_BIOSYNTHETIC_PROCESS	0.0486771
GOBP_PURINE_NUCLEOSIDE_MONOPHOSPHATE_METABOLIC_PROCESS	GOBP_PHOSPHOLIPID_METABOLIC_PROCESS	0.048676
GOBP_NEGATIVE_REGULATION_OF_INTRACELLULAR_PROTEIN_TRANSPORT	GOBP_MYELOID_LEUKOCYTE_MEDIATED_IMMUNITY	0.0486759
GOBP_PURINE_NUCLEOSIDE_MONOPHOSPHATE_BIOSYNTHETIC_PROCESS	GOBP_DNA_REPAIR	0.0486738
GOBP_SIGNAL_TRANSDUCTION_BY_P53_CLASS_MEDIATOR	GOBP_GASTRULATION	0.0486737
All_Ion_Channels	GOBP_POSITIVE_REGULATION_OF_DEVELOPMENTAL_PROCESS	0.0486714
GOBP_POSITIVE_REGULATION_OF_ION_TRANSPORT	GOBP_PURINE_NUCLEOSIDE_MONOPHOSPHATE_BIOSYNTHETIC_PROCESS	0.0486632
ID.NS	GOBP_CHROMOSOME_SEGREGATION	0.0486552
ID.NS	GOBP_PURINE_NUCLEOSIDE_METABOLIC_PROCESS	0.048655
sw.gwas.3.4	GOBP_LYMPHOCYTE_ACTIVATION	0.0486461
GOBP_REGULATION_OF_RETROGRADE_PROTEIN_TRANSPORT_ER_TO_CYTOSOL	GOBP_POSITIVE_REGULATION_OF_CELL_POPULATION_PROLIFERATION	0.0486454
GOBP_CELLULAR_RESPONSE_TO_LIPID	GOBP_PURINE_NUCLEOSIDE_METABOLIC_PROCESS	0.0486441
Synaptic_vesicle	ANTIPSYCHOTICS	0.048638
GOBP_REGULATION_OF_RETROGRADE_PROTEIN_TRANSPORT_ER_TO_CYTOSOL	GOBP_MUSCLE_CONTRACTION	0.0486366
GOBP_KIDNEY_EPITHELIUM_DEVELOPMENT	GOBP_LYMPHOCYTE_ACTIVATION	0.0486312
GOBP_POSITIVE_REGULATION_OF_PHOSPHORUS_METABOLIC_PROCESS	GOBP_PURINE_NUCLEOSIDE_MONOPHOSPHATE_BIOSYNTHETIC_PROCESS	0.0486291
GOBP_REGULATION_OF_ANION_TRANSPORT	GOBP_NUCLEOSIDE_MONOPHOSPHATE_BIOSYNTHETIC_PROCESS	0.0486282
GOBP_SMOOTH_MUSCLE_CELL_PROLIFERATION	GOBP_SULFUR_COMPOUND_METABOLIC_PROCESS	0.0486257
All_Ion_Channels	GOBP_NEGATIVE_REGULATION_OF_GROWTH	0.0486225
GOBP_RIBONUCLEOSIDE_METABOLIC_PROCESS	GOBP_SMALL_GTPASE_MEDIATED_SIGNAL_TRANSDUCTION	0.0486183
Circadian_entrainment	GOBP_VASCULATURE_DEVELOPMENT	0.0486174
GOBP_CARDIAC_MUSCLE_CONTRACTION	GOBP_NEGATIVE_REGULATION_OF_CELLULAR_COMPONENT_ORGANIZATION	0.0486154
GOBP_ACTOMYOSIN_STRUCTURE_ORGANIZATION	GOBP_NEGATIVE_REGULATION_OF_CELL_CYCLE_PROCESS	0.0486147
GOBP_RESPONSE_TO_PEPTIDE_HORMONE	GOBP_STRIATED_MUSCLE_CONTRACTION	0.04861
sw.gwas.3.4	GOBP_CARBOHYDRATE_BIOSYNTHETIC_PROCESS	0.0486075
ANTIINFLAMMATORY_AND_ANTIRHEUMATIC_PRODUCTS_NON.STEROIDS	GOBP_PYRIMIDINE_NUCLEOSIDE_METABOLIC_PROCESS	0.0486049
GOBP_REGULATION_OF_STRESS_ACTIVATED_PROTEIN_KINASE_SIGNALING_CASCADE	GOBP_PYRIMIDINE_NUCLEOSIDE_CATABOLIC_PROCESS	0.0486015
Body_mass_index	GOBP_NCRNA_METABOLIC_PROCESS	0.0486011
GOBP_PYRIMIDINE_CONTAINING_COMPOUND_SALVAGE	GOBP_REGULATION_OF_PROTEIN_PHOSPHORYLATION	0.0485996
GOBP_REGULATION_OF_NEUROTRANSMITTER_RECEPTOR_ACTIVITY	GOBP_REGULATION_OF_NEUROGENESIS	0.0485956
GOBP_REGULATION_OF_NEUROTRANSMITTER_RECEPTOR_ACTIVITY	GOBP_MITOCHONDRION_ORGANIZATION	0.0485931
GOBP_RESPONSE_TO_EXTRACELLULAR_STIMULUS	GOBP_NUCLEOSIDE_MONOPHOSPHATE_METABOLIC_PROCESS	0.0485894
GOBP_COGNITION	GOBP_PROTEIN_IMPORT	0.0485865
GOBP_CELL_CYCLE_PHASE_TRANSITION	GOBP_DICARBOXYLIC_ACID_METABOLIC_PROCESS	0.0485799
Drugs_for_functional_gastrointestinal_disorders	GOBP_ORGANELLE_LOCALIZATION	0.0485797
GOBP_SYNAPSE_ORGANIZATION	GOBP_SMOOTH_MUSCLE_CELL_PROLIFERATION	0.0485746
omim_intellectual_disability	GOBP_CELL_CYCLE_G1_S_PHASE_TRANSITION	0.0485718
GOBP_REGULATION_OF_CELLULAR_COMPONENT_MOVEMENT	GOBP_PURINE_NUCLEOSIDE_MONOPHOSPHATE_METABOLIC_PROCESS	0.0485669
CARDIAC_STIMULANTS_EXCL._CARDIAC_GLYCOSIDES	GOBP_NUCLEOSIDE_MONOPHOSPHATE_METABOLIC_PROCESS	0.0485664
GOBP_PURINE_NUCLEOSIDE_MONOPHOSPHATE_BIOSYNTHETIC_PROCESS	GOBP_VASCULATURE_DEVELOPMENT	0.0485656
GOBP_CELL_SURFACE_RECEPTOR_SIGNALING_PATHWAY_INVOLVED_IN_CELL_CELL_SIGNALING	GOBP_RIBONUCLEOSIDE_MONOPHOSPHATE_BIOSYNTHETIC_PROCESS	0.0485654
GOBP_REGULATION_OF_CELLULAR_CATABOLIC_PROCESS	GOBP_NUCLEOSIDE_MONOPHOSPHATE_BIOSYNTHETIC_PROCESS	0.0485618
GOBP_RESPONSE_TO_NITROGEN_COMPOUND	GOBP_NUCLEOBASE_METABOLIC_PROCESS	0.0485566
GOBP_POSITIVE_REGULATION_OF_IMMUNE_RESPONSE	GOBP_ACTOMYOSIN_STRUCTURE_ORGANIZATION	0.0485544
HORMONE_ANTAGONISTS_AND_RELATED_AGENTS	GOBP_ORGANIC_HYDROXY_COMPOUND_BIOSYNTHETIC_PROCESS	0.0485511
GOBP_WOUND_HEALING	GOBP_RIBONUCLEOSIDE_MONOPHOSPHATE_METABOLIC_PROCESS	0.0485486
GOBP_REGULATION_OF_POSTSYNAPSE_ORGANIZATION	GOBP_CELL_CYCLE	0.0485431
ANTIPSYCHOTICS	GOBP_PROTEIN_CONTAINING_COMPLEX_LOCALIZATION	0.0485422
PERIPHERAL_VASODILATORS	GOBP_REGULATION_OF_RETROGRADE_PROTEIN_TRANSPORT_ER_TO_CYTOSOL	0.04854
BP_SCZ_genetics_all_super	GOBP_KIDNEY_EPITHELIUM_DEVELOPMENT	0.0485393
Synaptic_vesicle	GOBP_KIDNEY_EPITHELIUM_DEVELOPMENT	0.0485382
GOBP_RECEPTOR_INTERNALIZATION	GOBP_POSTTRANSCRIPTIONAL_REGULATION_OF_GENE_EXPRESSION	0.0485328
GOBP_NUCLEOSIDE_METABOLIC_PROCESS	GOBP_AMEBOIDAL_TYPE_CELL_MIGRATION	0.0485281
GOBP_CARDIAC_MUSCLE_CONTRACTION	GOBP_PHAGOCYTOSIS	0.0485195
GOBP_REGULATION_OF_ENDOCYTOSIS	GOBP_ADENYLATE_CYCLASE_MODULATING_G_PROTEIN_COUPLED_RECEPTOR_SIGNALING_PATHWAY	0.0485174
All_Ion_Channels	GOBP_GASTRULATION	0.048517
PSYCHOSTIMULANTS_AGENTS_USED_FOR_ADHD_AND_NOOTROPICS	GOBP_MYELOID_LEUKOCYTE_MEDIATED_IMMUNITY	0.0485142
GOBP_POSITIVE_REGULATION_OF_HYDROLASE_ACTIVITY	GOBP_PURINE_NUCLEOSIDE_MONOPHOSPHATE_METABOLIC_PROCESS	0.0485106
GOBP_POSITIVE_REGULATION_OF_NEURON_PROJECTION_DEVELOPMENT	GOBP_NUCLEOSIDE_METABOLIC_PROCESS	0.0485086
GOBP_PURINE_NUCLEOSIDE_MONOPHOSPHATE_BIOSYNTHETIC_PROCESS	GOBP_ADENYLATE_CYCLASE_MODULATING_G_PROTEIN_COUPLED_RECEPTOR_SIGNALING_PATHWAY	0.0485065
GOBP_MITOTIC_NUCLEAR_DIVISION	GOBP_SMOOTH_MUSCLE_CELL_PROLIFERATION	0.0485032
GOBP_REGULATION_OF_INTRINSIC_APOPTOTIC_SIGNALING_PATHWAY	GOBP_RIBONUCLEOSIDE_MONOPHOSPHATE_BIOSYNTHETIC_PROCESS	0.048503
GOBP_CARDIAC_MUSCLE_CONTRACTION	GOBP_ENERGY_DERIVATION_BY_OXIDATION_OF_ORGANIC_COMPOUNDS	0.0484955
GOBP_VESICLE_MEDIATED_TRANSPORT_IN_SYNAPSE	GOBP_LEUKOCYTE_MIGRATION	0.0484939
GOBP_ENERGY_DERIVATION_BY_OXIDATION_OF_ORGANIC_COMPOUNDS	GOBP_NEGATIVE_REGULATION_OF_CELL_CYCLE_PROCESS	0.0484894
GOBP_GLYCOSYL_COMPOUND_BIOSYNTHETIC_PROCESS	GOBP_NEGATIVE_REGULATION_OF_CELL_DIFFERENTIATION	0.0484874
GOBP_REGULATION_OF_NMDA_RECEPTOR_ACTIVITY	GOBP_RESPONSE_TO_PEPTIDE_HORMONE	0.0484859
GOBP_REGULATION_OF_CELL_ADHESION	GOBP_PURINE_NUCLEOSIDE_MONOPHOSPHATE_METABOLIC_PROCESS	0.0484854
PSYCHOSTIMULANTS_AGENTS_USED_FOR_ADHD_AND_NOOTROPICS	GOBP_NEGATIVE_REGULATION_OF_INTRINSIC_APOPTOTIC_SIGNALING_PATHWAY	0.0484823
OTHER_GYNECOLOGICALS	GOBP_NUCLEAR_CHROMOSOME_SEGREGATION	0.0484795
GOBP_REGULATION_OF_IMMUNE_RESPONSE	GOBP_NUCLEOSIDE_MONOPHOSPHATE_BIOSYNTHETIC_PROCESS	0.0484766
GOBP_REGULATION_OF_NEUROTRANSMITTER_RECEPTOR_ACTIVITY	GOBP_TUBE_MORPHOGENESIS	0.048476
GOBP_REGULATION_OF_CATION_TRANSMEMBRANE_TRANSPORT	GOBP_INOSITOL_LIPID_MEDIATED_SIGNALING	0.0484741
Body_mass_index	GOBP_TUBE_MORPHOGENESIS	0.0484697
Anorexia_nervosa	GOBP_REGULATION_OF_ION_TRANSPORT	0.048469
GOBP_ORGANELLE_LOCALIZATION	GOBP_PYRIMIDINE_CONTAINING_COMPOUND_SALVAGE	0.0484677
GOBP_REGULATION_OF_INFLAMMATORY_RESPONSE	GOBP_SKELETAL_SYSTEM_MORPHOGENESIS	0.0484659
GOBP_NEGATIVE_REGULATION_OF_PROTEIN_EXIT_FROM_ENDOPLASMIC_RETICULUM	GOBP_RAS_PROTEIN_SIGNAL_TRANSDUCTION	0.0484613
GOBP_REGULATION_OF_POSTSYNAPSE_ORGANIZATION	GOBP_CELLULAR_RESPONSE_TO_PEPTIDE_HORMONE_STIMULUS	0.0484607
GOBP_NEGATIVE_REGULATION_OF_ANION_TRANSPORT	GOBP_REGULATION_OF_NEUROTRANSMITTER_RECEPTOR_ACTIVITY	0.0484598
GOBP_REGULATION_OF_NEUROGENESIS	GOBP_NCRNA_PROCESSING	0.0484594
sw.gwas.3.4	GOBP_RESPONSE_TO_HORMONE	0.0484592
GOBP_ANAPHASE_PROMOTING_COMPLEX_DEPENDENT_CATABOLIC_PROCESS	GOBP_BEHAVIOR	0.0484543
Glutamatergic_synapse	GOBP_CELLULAR_PROTEIN_CONTAINING_COMPLEX_ASSEMBLY	0.0484512
GOBP_METAL_ION_HOMEOSTASIS	GOBP_CELLULAR_MODIFIED_AMINO_ACID_METABOLIC_PROCESS	0.0484483
GOBP_CELL_CELL_ADHESION	GOBP_NUCLEOSIDE_SALVAGE	0.0484481
GOBP_NUCLEOSIDE_SALVAGE	GOBP_PROTEIN_LOCALIZATION_TO_ORGANELLE	0.0484384
DOPAMINERGIC_AGENTS	GOBP_REGULATION_OF_CELL_MORPHOGENESIS	0.0484305
GOBP_CARDIAC_MUSCLE_CONTRACTION	GOBP_REGULATION_OF_PEPTIDASE_ACTIVITY	0.0484277
Chronotype	GOBP_CELLULAR_RESPONSE_TO_PEPTIDE_HORMONE_STIMULUS	0.0484273
GOBP_POSITIVE_REGULATION_OF_ORGANELLE_ORGANIZATION	GOBP_PYRIMIDINE_CONTAINING_COMPOUND_SALVAGE	0.0484255
GOBP_SMOOTH_MUSCLE_CELL_PROLIFERATION	GOBP_PROTEIN_TARGETING	0.0484235
GOBP_RIBONUCLEOSIDE_MONOPHOSPHATE_METABOLIC_PROCESS	GOBP_CELLULAR_RESPONSE_TO_DNA_DAMAGE_STIMULUS	0.0484235
GOBP_REGULATION_OF_PEPTIDASE_ACTIVITY	GOBP_STRIATED_MUSCLE_CONTRACTION	0.0484226
All_Ion_Channels	GOBP_RESPONSE_TO_LIPID	0.0484218
GOBP_REGULATION_OF_CELLULAR_RESPONSE_TO_HYPOXIA	GOBP_TRANSMEMBRANE_RECEPTOR_PROTEIN_TYROSINE_KINASE_SIGNALING_PATHWAY	0.0484206
GOBP_SKELETAL_SYSTEM_MORPHOGENESIS	GOBP_LYMPHOCYTE_ACTIVATION	0.0484179
GOBP_PURINE_NUCLEOSIDE_METABOLIC_PROCESS	GOBP_PROTEIN_POLYUBIQUITINATION	0.0484173
LIPID_MODIFYING_AGENTS_PLAIN	GOBP_CELL_CELL_ADHESION_VIA_PLASMA_MEMBRANE_ADHESION_MOLECULES	0.0484151
GOBP_REGULATION_OF_STRESS_ACTIVATED_PROTEIN_KINASE_SIGNALING_CASCADE	GOBP_CARDIAC_MUSCLE_CONTRACTION	0.0484133
GOBP_REGULATION_OF_STRESS_ACTIVATED_PROTEIN_KINASE_SIGNALING_CASCADE	GOBP_MUSCLE_CONTRACTION	0.0484108
GOBP_NEGATIVE_REGULATION_OF_INTRACELLULAR_PROTEIN_TRANSPORT	GOBP_NEUTRAL_AMINO_ACID_TRANSPORT	0.0484017
GOBP_CELL_CYCLE_PHASE_TRANSITION	GOBP_ACTIN_FILAMENT_BASED_MOVEMENT	0.0483963
GOBP_NUCLEOBASE_METABOLIC_PROCESS	GOBP_CELL_ACTIVATION	0.0483947
GOBP_HEAD_DEVELOPMENT	GOBP_PURINE_NUCLEOSIDE_MONOPHOSPHATE_BIOSYNTHETIC_PROCESS	0.0483887
All_Ion_Channels	GOBP_PROTEIN_TARGETING	0.0483887
GOBP_REGULATION_OF_NEUROTRANSMITTER_RECEPTOR_ACTIVITY	GOBP_CELL_MIGRATION	0.0483881
GOBP_REGULATION_OF_PROTEIN_STABILITY	GOBP_PURINE_NUCLEOSIDE_MONOPHOSPHATE_METABOLIC_PROCESS	0.0483855
GOBP_PROTEIN_LOCALIZATION_TO_CELL_PERIPHERY	GOBP_PURINE_NUCLEOSIDE_MONOPHOSPHATE_BIOSYNTHETIC_PROCESS	0.0483659
GOBP_NEGATIVE_REGULATION_OF_CELL_DIFFERENTIATION	GOBP_RIBONUCLEOSIDE_METABOLIC_PROCESS	0.0483619
GOBP_REGULATION_OF_CELLULAR_AMIDE_METABOLIC_PROCESS	GOBP_NUCLEOSIDE_MONOPHOSPHATE_METABOLIC_PROCESS	0.0483612
Glutamatergic_synapse	GOBP_MITOCHONDRION_ORGANIZATION	0.048359
PSYCHOSTIMULANTS_AGENTS_USED_FOR_ADHD_AND_NOOTROPICS	GOBP_PROTEIN_DEPHOSPHORYLATION	0.0483585
GOBP_NEGATIVE_REGULATION_OF_INTRACELLULAR_PROTEIN_TRANSPORT	GOBP_LEUKOCYTE_MEDIATED_IMMUNITY	0.0483559
GOBP_GLYCOSYL_COMPOUND_METABOLIC_PROCESS	GOBP_REGULATION_OF_NERVOUS_SYSTEM_DEVELOPMENT	0.0483497
GOBP_GLYCOSYL_COMPOUND_BIOSYNTHETIC_PROCESS	GOBP_TUBE_DEVELOPMENT	0.0483485
GOBP_NEGATIVE_REGULATION_OF_INTRACELLULAR_PROTEIN_TRANSPORT	GOBP_REGULATION_OF_CELL_DEVELOPMENT	0.0483474
GOBP_NUCLEOSIDE_MONOPHOSPHATE_METABOLIC_PROCESS	GOBP_SKELETAL_SYSTEM_DEVELOPMENT	0.0483419
GOBP_RESPONSE_TO_BACTERIUM	GOBP_NUCLEOSIDE_MONOPHOSPHATE_METABOLIC_PROCESS	0.0483352
denovo_schizophrenia	GOBP_NEGATIVE_REGULATION_OF_INTRACELLULAR_PROTEIN_TRANSPORT	0.0483294
GOBP_POSITIVE_REGULATION_OF_GTPASE_ACTIVITY	GOBP_REGULATION_OF_SIGNALING_RECEPTOR_ACTIVITY	0.0483247
Glutamatergic_synapse	GOBP_ORGANELLE_ASSEMBLY	0.0483228
GOBP_NEUTRAL_AMINO_ACID_TRANSPORT	GOBP_POSITIVE_REGULATION_OF_CATABOLIC_PROCESS	0.0483189
GOBP_NUCLEOBASE_METABOLIC_PROCESS	GOBP_PROTEIN_PHOSPHORYLATION	0.0483189
GOBP_REGULATION_OF_NERVOUS_SYSTEM_DEVELOPMENT	GOBP_NUCLEOSIDE_MONOPHOSPHATE_METABOLIC_PROCESS	0.0483125
Neuroactive_ligand.receptor_interaction	GOBP_REGULATION_OF_CELLULAR_RESPONSE_TO_HYPOXIA	0.0483119
GOBP_RIBONUCLEOSIDE_MONOPHOSPHATE_BIOSYNTHETIC_PROCESS	GOBP_HEART_PROCESS	0.0483049
All_Ion_Channels	GOBP_NEGATIVE_REGULATION_OF_TRANSCRIPTION_BY_RNA_POLYMERASE_II	0.0483048
GOBP_RECEPTOR_METABOLIC_PROCESS	GOBP_SENSORY_ORGAN_DEVELOPMENT	0.0483014
Drugs_for_functional_gastrointestinal_disorders	GOBP_CELLULAR_COMPONENT_DISASSEMBLY	0.0482998
GOBP_RESPONSE_TO_TOPOLOGICALLY_INCORRECT_PROTEIN	GOBP_REGULATION_OF_CELL_MORPHOGENESIS	0.0482989
Pre_post_synaptic_genes	ID.NS	0.048298
TOPICAL_PRODUCTS_FOR_JOINT_AND_MUSCULAR_PAIN	GOBP_RECEPTOR_METABOLIC_PROCESS	0.048285
GOBP_PURINE_NUCLEOSIDE_METABOLIC_PROCESS	GOBP_CIRCULATORY_SYSTEM_PROCESS	0.0482761
GOBP_PURINE_NUCLEOSIDE_METABOLIC_PROCESS	GOBP_POSITIVE_REGULATION_OF_NEURON_PROJECTION_DEVELOPMENT	0.0482752
Chronotype	GOBP_TUBE_DEVELOPMENT	0.0482636
OTHER_ANALGESICS_AND_ANTIPYRETICS	GOBP_GLYCOPROTEIN_BIOSYNTHETIC_PROCESS	0.0482592
GOBP_POSITIVE_REGULATION_OF_DEVELOPMENTAL_PROCESS	GOBP_NEUTRAL_AMINO_ACID_TRANSPORT	0.0482582
GOBP_REGULATION_OF_VESICLE_MEDIATED_TRANSPORT	GOBP_METANEPHROS_DEVELOPMENT	0.0482562
GOBP_COGNITION	GOBP_PROTEIN_POLYUBIQUITINATION	0.0482554
GOBP_SKELETAL_SYSTEM_MORPHOGENESIS	GOBP_CELLULAR_HOMEOSTASIS	0.048255
GOBP_REGULATION_OF_CELLULAR_RESPONSE_TO_STRESS	GOBP_PYRIMIDINE_NUCLEOSIDE_METABOLIC_PROCESS	0.0482522
GOBP_CATION_TRANSMEMBRANE_TRANSPORT	GOBP_PYRIMIDINE_NUCLEOSIDE_METABOLIC_PROCESS	0.0482427
GOBP_CELLULAR_RESPONSE_TO_HORMONE_STIMULUS	GOBP_ANAPHASE_PROMOTING_COMPLEX_DEPENDENT_CATABOLIC_PROCESS	0.048242
GOBP_PURINE_NUCLEOSIDE_MONOPHOSPHATE_BIOSYNTHETIC_PROCESS	GOBP_G_PROTEIN_COUPLED_RECEPTOR_SIGNALING_PATHWAY	0.0482406
GOBP_ACTIN_MEDIATED_CELL_CONTRACTION	GOBP_POSITIVE_REGULATION_OF_TRANSFERASE_ACTIVITY	0.0482399
Glutamatergic_synapse	GOBP_MONOCARBOXYLIC_ACID_METABOLIC_PROCESS	0.0482396
GOBP_NEGATIVE_REGULATION_OF_MULTICELLULAR_ORGANISMAL_PROCESS	GOBP_REGULATION_OF_POTASSIUM_ION_TRANSPORT	0.0482298
ID.NS	GOBP_DEFENSE_RESPONSE	0.0482271
Pre.synapse	GOBP_ACTIN_FILAMENT_BASED_MOVEMENT	0.0482215
HORMONE_ANTAGONISTS_AND_RELATED_AGENTS	GOBP_RECEPTOR_INTERNALIZATION	0.0482212
Circadian_entrainment	GOBP_ANATOMICAL_STRUCTURE_FORMATION_INVOLVED_IN_MORPHOGENESIS	0.0482164
GOBP_POSITIVE_REGULATION_OF_CELLULAR_PROTEIN_LOCALIZATION	GOBP_ACTIN_FILAMENT_BASED_MOVEMENT	0.0482158
GOBP_REGULATION_OF_MEMBRANE_POTENTIAL	GOBP_PYRIMIDINE_CONTAINING_COMPOUND_SALVAGE	0.0482151
GOBP_RESPONSE_TO_TOPOLOGICALLY_INCORRECT_PROTEIN	GOBP_PATTERN_SPECIFICATION_PROCESS	0.0482143
GOBP_REGULATION_OF_APOPTOTIC_SIGNALING_PATHWAY	GOBP_NUCLEOSIDE_MONOPHOSPHATE_BIOSYNTHETIC_PROCESS	0.0482089
GOBP_ACTIN_MEDIATED_CELL_CONTRACTION	GOBP_CELLULAR_RESPONSE_TO_DNA_DAMAGE_STIMULUS	0.0482087
BP_SCZ_genetics_all_super	GOBP_RESPONSE_TO_INORGANIC_SUBSTANCE	0.0482061
GOBP_REGULATION_OF_MRNA_METABOLIC_PROCESS	GOBP_REGULATION_OF_CELL_PROJECTION_ORGANIZATION	0.0481982
GOBP_REGULATION_OF_RETROGRADE_PROTEIN_TRANSPORT_ER_TO_CYTOSOL	GOBP_NUCLEAR_TRANSPORT	0.0481979
GOBP_PROTEIN_IMPORT	GOBP_NEUTRAL_AMINO_ACID_TRANSPORT	0.0481976
Mitochondrion_.core.	DOPAMINERGIC_AGENTS	0.0481927
GOBP_ACTOMYOSIN_STRUCTURE_ORGANIZATION	GOBP_RIBONUCLEOSIDE_MONOPHOSPHATE_METABOLIC_PROCESS	0.048191
GOBP_GLYCOSYL_COMPOUND_METABOLIC_PROCESS	GOBP_NEGATIVE_REGULATION_OF_CELL_DIFFERENTIATION	0.0481908
Pre_post_synaptic_genes	GOBP_REGULATION_OF_POTASSIUM_ION_TRANSPORT	0.0481847
DOPAMINERGIC_AGENTS	GOBP_RNA_SPLICING_VIA_TRANSESTERIFICATION_REACTIONS	0.0481829
GOBP_REGULATION_OF_MEMBRANE_POTENTIAL	GOBP_RIBONUCLEOSIDE_METABOLIC_PROCESS	0.0481777
GOBP_NEGATIVE_REGULATION_OF_ANION_TRANSPORT	GOBP_PURINE_NUCLEOSIDE_METABOLIC_PROCESS	0.0481734
Glutamatergic_synapse	GOBP_IMPORT_INTO_NUCLEUS	0.0481721
GOBP_POSITIVE_REGULATION_OF_TRANSFERASE_ACTIVITY	GOBP_NUCLEOSIDE_MONOPHOSPHATE_METABOLIC_PROCESS	0.0481607
GOBP_PURINE_NUCLEOSIDE_METABOLIC_PROCESS	GOBP_MORPHOGENESIS_OF_AN_EPITHELIUM	0.0481596
GOBP_REGULATION_OF_CATABOLIC_PROCESS	GOBP_PURINE_NUCLEOSIDE_MONOPHOSPHATE_BIOSYNTHETIC_PROCESS	0.0481592
ANTIPSYCHOTICS	GOBP_REGULATION_OF_RELEASE_OF_CYTOCHROME_C_FROM_MITOCHONDRIA	0.0481548
GOBP_NUCLEAR_TRANSPORT	GOBP_DICARBOXYLIC_ACID_METABOLIC_PROCESS	0.0481481
Neuroactive_ligand.receptor_interaction	GOBP_POSITIVE_REGULATION_OF_CELLULAR_PROTEIN_LOCALIZATION	0.0481463
GOBP_EPITHELIAL_TUBE_MORPHOGENESIS	GOBP_RIBONUCLEOSIDE_METABOLIC_PROCESS	0.0481459
GOBP_REGULATION_OF_CHEMOTAXIS	GOBP_REGULATION_OF_TRANSPORTER_ACTIVITY	0.0481434
Neuroactive_ligand.receptor_interaction	GOBP_NUCLEOBASE_CONTAINING_SMALL_MOLECULE_METABOLIC_PROCESS	0.0481376
GOBP_REGULATION_OF_POTASSIUM_ION_TRANSPORT	GOBP_REGULATION_OF_RESPONSE_TO_EXTERNAL_STIMULUS	0.0481352
GOBP_SIGNAL_TRANSDUCTION_BY_P53_CLASS_MEDIATOR	GOBP_REGULATION_OF_SIGNALING_RECEPTOR_ACTIVITY	0.0481321
BP_SCZ_genetics_all_super	GOBP_COGNITION	0.0481314
ID.NS	GOBP_ADENYLATE_CYCLASE_INHIBITING_SEROTONIN_RECEPTOR_SIGNALING_PATHWAY	0.0481304
GOBP_TAXIS	GOBP_NUCLEOSIDE_MONOPHOSPHATE_METABOLIC_PROCESS	0.0481238
GOBP_REGULATION_OF_NERVOUS_SYSTEM_DEVELOPMENT	GOBP_CARBOHYDRATE_BIOSYNTHETIC_PROCESS	0.0481182
THROAT_PREPARATIONS	ID.NS	0.0481152
GOBP_REGULATION_OF_AUTOPHAGY	GOBP_PYRIMIDINE_CONTAINING_COMPOUND_SALVAGE	0.0481061
GOBP_ORGANONITROGEN_COMPOUND_BIOSYNTHETIC_PROCESS	GOBP_ACTIN_MEDIATED_CELL_CONTRACTION	0.0480989
GOBP_POSITIVE_REGULATION_OF_RELEASE_OF_CYTOCHROME_C_FROM_MITOCHONDRIA	GOBP_REGULATION_OF_TRANSFERASE_ACTIVITY	0.0480988
GOBP_REGULATION_OF_ENDOCYTOSIS	GOBP_STRIATED_MUSCLE_CONTRACTION	0.0480966
GOBP_REGULATION_OF_CELLULAR_CATABOLIC_PROCESS	GOBP_NEUTRAL_AMINO_ACID_TRANSPORT	0.0480939
GOBP_RESPONSE_TO_DRUG	GOBP_NUCLEOSIDE_METABOLIC_PROCESS	0.0480915
GOBP_RESPONSE_TO_ORGANIC_CYCLIC_COMPOUND	GOBP_NUCLEOSIDE_MONOPHOSPHATE_METABOLIC_PROCESS	0.0480878
All_Ion_Channels	GOBP_LEUKOCYTE_MIGRATION	0.0480843
GOBP_PURINE_NUCLEOSIDE_MONOPHOSPHATE_BIOSYNTHETIC_PROCESS	GOBP_MITOCHONDRION_ORGANIZATION	0.0480841
GOBP_POSITIVE_REGULATION_OF_RELEASE_OF_CYTOCHROME_C_FROM_MITOCHONDRIA	GOBP_RESPONSE_TO_EXTRACELLULAR_STIMULUS	0.048082
GOBP_RESPONSE_TO_TOPOLOGICALLY_INCORRECT_PROTEIN	GOBP_ENERGY_DERIVATION_BY_OXIDATION_OF_ORGANIC_COMPOUNDS	0.0480722
sw.gwas.3.4	GOBP_REGULATION_OF_CELL_CYCLE_PHASE_TRANSITION	0.0480703
GOBP_ORGANOPHOSPHATE_BIOSYNTHETIC_PROCESS	GOBP_SKELETAL_SYSTEM_MORPHOGENESIS	0.0480697
GOBP_GLYCEROLIPID_METABOLIC_PROCESS	GOBP_NUCLEOSIDE_MONOPHOSPHATE_BIOSYNTHETIC_PROCESS	0.0480663
GOBP_RIBONUCLEOSIDE_MONOPHOSPHATE_METABOLIC_PROCESS	GOBP_SMALL_GTPASE_MEDIATED_SIGNAL_TRANSDUCTION	0.0480635
GOBP_GLYCOSYL_COMPOUND_METABOLIC_PROCESS	GOBP_SMALL_GTPASE_MEDIATED_SIGNAL_TRANSDUCTION	0.0480577
GOBP_ORGANIC_ACID_BIOSYNTHETIC_PROCESS	GOBP_NEGATIVE_REGULATION_OF_CELL_CYCLE_PROCESS	0.0480574
Glutamatergic_synapse	GOBP_IMMUNE_RESPONSE_REGULATING_SIGNALING_PATHWAY	0.0480564
GOBP_PURINE_NUCLEOSIDE_MONOPHOSPHATE_METABOLIC_PROCESS	GOBP_OSSIFICATION	0.0480533
GOBP_SIGNAL_TRANSDUCTION_BY_P53_CLASS_MEDIATOR	GOBP_CELL_MORPHOGENESIS_INVOLVED_IN_NEURON_DIFFERENTIATION	0.048047
GOBP_GLYCOSYL_COMPOUND_METABOLIC_PROCESS	GOBP_CELLULAR_RESPONSE_TO_LIPID	0.0480469
Circadian_entrainment	GOBP_AGING	0.0480446
GOBP_GASTRULATION	GOBP_PROTEIN_TARGETING_TO_MEMBRANE	0.0480432
GOBP_POSITIVE_REGULATION_OF_RELEASE_OF_CYTOCHROME_C_FROM_MITOCHONDRIA	GOBP_PURINE_CONTAINING_COMPOUND_METABOLIC_PROCESS	0.0480429
Glutamatergic_synapse	GOBP_PROTEIN_TARGETING	0.0480419
GOBP_REGULATION_OF_CELLULAR_RESPONSE_TO_HYPOXIA	GOBP_RESPONSE_TO_GROWTH_FACTOR	0.048041
GOBP_SKELETAL_SYSTEM_MORPHOGENESIS	GOBP_NEGATIVE_REGULATION_OF_CATALYTIC_ACTIVITY	0.0480395
GOBP_POSITIVE_REGULATION_OF_RELEASE_OF_CYTOCHROME_C_FROM_MITOCHONDRIA	GOBP_NEGATIVE_REGULATION_OF_GROWTH	0.048038
ID.NS	GOBP_INTRINSIC_APOPTOTIC_SIGNALING_PATHWAY	0.0480354
GOBP_CELL_CYCLE_G1_S_PHASE_TRANSITION	GOBP_CARBOHYDRATE_BIOSYNTHETIC_PROCESS	0.0480338
GOBP_GLYCOSYL_COMPOUND_BIOSYNTHETIC_PROCESS	GOBP_NEGATIVE_REGULATION_OF_BIOSYNTHETIC_PROCESS	0.0480297
Glutamatergic_synapse	GOBP_NCRNA_PROCESSING	0.0480246
GOBP_REGULATION_OF_CATION_CHANNEL_ACTIVITY	GOBP_PROTEIN_LOCALIZATION_TO_NUCLEUS	0.0480211
GOBP_REGULATION_OF_NMDA_RECEPTOR_ACTIVITY	GOBP_APOPTOTIC_SIGNALING_PATHWAY	0.0480209
Mitochondrion_.core.	Glutamatergic_synapse	0.048016
GOBP_REGULATION_OF_MAPK_CASCADE	GOBP_NUCLEOSIDE_MONOPHOSPHATE_BIOSYNTHETIC_PROCESS	0.0480157
Synaptic_vesicle	GOBP_PURINE_NUCLEOSIDE_MONOPHOSPHATE_METABOLIC_PROCESS	0.0480115
GOBP_POSITIVE_REGULATION_OF_NEURON_PROJECTION_DEVELOPMENT	GOBP_RIBONUCLEOSIDE_METABOLIC_PROCESS	0.048011
GOBP_NEGATIVE_REGULATION_OF_CELL_DIFFERENTIATION	GOBP_NUCLEOSIDE_METABOLIC_PROCESS	0.0480097
GOBP_REGULATION_OF_VASCULATURE_DEVELOPMENT	GOBP_REGULATION_OF_RELEASE_OF_CYTOCHROME_C_FROM_MITOCHONDRIA	0.0480095
GOBP_ALPHA_AMINO_ACID_METABOLIC_PROCESS	GOBP_METAL_ION_HOMEOSTASIS	0.0480056
ID.NS	GOBP_POSITIVE_REGULATION_OF_GENE_EXPRESSION	0.0480014
Drugs_for_functional_gastrointestinal_disorders	GOBP_UROGENITAL_SYSTEM_DEVELOPMENT	0.0479986
GOBP_PROTEIN_LOCALIZATION_TO_NUCLEUS	GOBP_ALCOHOL_METABOLIC_PROCESS	0.047998
sw.gwas.3.4	GOBP_MULTICELLULAR_ORGANISMAL_HOMEOSTASIS	0.0479969
GOBP_POSITIVE_REGULATION_OF_CELLULAR_COMPONENT_ORGANIZATION	GOBP_NUCLEOBASE_METABOLIC_PROCESS	0.0479837
GOBP_RESPONSE_TO_LIPID	GOBP_RIBONUCLEOSIDE_MONOPHOSPHATE_BIOSYNTHETIC_PROCESS	0.0479819
GOBP_EPITHELIAL_CELL_PROLIFERATION	GOBP_RIBONUCLEOSIDE_MONOPHOSPHATE_BIOSYNTHETIC_PROCESS	0.0479803
Body_mass_index	GOBP_REGULATION_OF_TRANSMEMBRANE_TRANSPORT	0.0479796
GOBP_REGULATION_OF_TRANSPORT	GOBP_RIBONUCLEOSIDE_MONOPHOSPHATE_BIOSYNTHETIC_PROCESS	0.0479777
Anorexia_nervosa	GOBP_CHROMOSOME_SEGREGATION	0.0479771
Synaptic_vesicle	GOBP_NUCLEOSIDE_MONOPHOSPHATE_BIOSYNTHETIC_PROCESS	0.0479716
GOBP_SENSORY_SYSTEM_DEVELOPMENT	GOBP_PROTEIN_TARGETING_TO_MEMBRANE	0.0479715
GOBP_MALE_GAMETE_GENERATION	GOBP_NEUTRAL_AMINO_ACID_TRANSPORT	0.0479709
Anorexia_nervosa	GOBP_ESTABLISHMENT_OF_PROTEIN_LOCALIZATION	0.04797
GOBP_NEGATIVE_REGULATION_OF_INTRACELLULAR_PROTEIN_TRANSPORT	GOBP_ORGANELLE_FISSION	0.0479693
GOBP_RIBONUCLEOSIDE_METABOLIC_PROCESS	GOBP_MUSCLE_SYSTEM_PROCESS	0.0479691
GOBP_RIBONUCLEOSIDE_MONOPHOSPHATE_BIOSYNTHETIC_PROCESS	GOBP_DNA_REPAIR	0.0479679
GOBP_ACTIN_FILAMENT_BASED_MOVEMENT	GOBP_DEPHOSPHORYLATION	0.0479568
GOBP_GLYCOSYL_COMPOUND_BIOSYNTHETIC_PROCESS	GOBP_EPITHELIAL_CELL_PROLIFERATION	0.0479567
GOBP_EPITHELIAL_CELL_PROLIFERATION	GOBP_PURINE_NUCLEOSIDE_MONOPHOSPHATE_METABOLIC_PROCESS	0.0479529
Drugs_for_functional_gastrointestinal_disorders	GOBP_REGULATION_OF_NEURON_PROJECTION_DEVELOPMENT	0.0479507
GOBP_REGULATION_OF_CELL_PROJECTION_ORGANIZATION	GOBP_NUCLEOSIDE_MONOPHOSPHATE_METABOLIC_PROCESS	0.0479456
GOBP_PROTEIN_CONTAINING_COMPLEX_LOCALIZATION	GOBP_RESPONSE_TO_MECHANICAL_STIMULUS	0.0479449
LIPID_MODIFYING_AGENTS_PLAIN	GOBP_PROTEIN_MODIFICATION_BY_SMALL_PROTEIN_REMOVAL	0.0479427
GOBP_REGULATION_OF_INTRINSIC_APOPTOTIC_SIGNALING_PATHWAY	GOBP_PURINE_NUCLEOSIDE_MONOPHOSPHATE_BIOSYNTHETIC_PROCESS	0.0479374
GOBP_POSITIVE_REGULATION_OF_INTRACELLULAR_SIGNAL_TRANSDUCTION	GOBP_NUCLEOSIDE_MONOPHOSPHATE_BIOSYNTHETIC_PROCESS	0.0479356
GOBP_REGULATION_OF_HYDROLASE_ACTIVITY	GOBP_PYRIMIDINE_CONTAINING_COMPOUND_SALVAGE	0.0479346
GOBP_PROTEIN_MODIFICATION_BY_SMALL_PROTEIN_REMOVAL	GOBP_SKELETAL_SYSTEM_MORPHOGENESIS	0.0479342
GOBP_CELL_CELL_ADHESION_VIA_PLASMA_MEMBRANE_ADHESION_MOLECULES	GOBP_PEPTIDYL_SERINE_MODIFICATION	0.0479339
GOBP_RIBONUCLEOSIDE_MONOPHOSPHATE_METABOLIC_PROCESS	GOBP_AGING	0.047933
GOBP_REGULATION_OF_STRESS_ACTIVATED_PROTEIN_KINASE_SIGNALING_CASCADE	GOBP_SULFUR_COMPOUND_METABOLIC_PROCESS	0.047932
GOBP_CELLULAR_RESPONSE_TO_CHEMICAL_STRESS	GOBP_NUCLEOSIDE_SALVAGE	0.0479296
GOBP_NEGATIVE_REGULATION_OF_CELL_CYCLE_PROCESS	GOBP_ADENYLATE_CYCLASE_MODULATING_G_PROTEIN_COUPLED_RECEPTOR_SIGNALING_PATHWAY	0.047929
LIPID_MODIFYING_AGENTS_PLAIN	GOBP_REGULATION_OF_POSTSYNAPSE_ORGANIZATION	0.0479278
GOBP_CELLULAR_MACROMOLECULE_LOCALIZATION	GOBP_NUCLEOBASE_METABOLIC_PROCESS	0.0479257
All_Ion_Channels	GOBP_PROTEIN_POLYUBIQUITINATION	0.0479225
GOBP_NUCLEOBASE_METABOLIC_PROCESS	GOBP_REGULATION_OF_PROTEIN_PHOSPHORYLATION	0.0479216
GOBP_REGULATION_OF_NEUROGENESIS	GOBP_ANAPHASE_PROMOTING_COMPLEX_DEPENDENT_CATABOLIC_PROCESS	0.047915
Dopaminergic_synapse	GOBP_MYELOID_LEUKOCYTE_MEDIATED_IMMUNITY	0.0479111
BP_SCZ_genetics_all_super	GOBP_METHYLATION	0.0479093
GOBP_REGULATION_OF_NEUROTRANSMITTER_RECEPTOR_ACTIVITY	GOBP_PYRIMIDINE_NUCLEOSIDE_CATABOLIC_PROCESS	0.0479083
Glutamatergic_synapse	GOBP_REGULATION_OF_IMMUNE_RESPONSE	0.0479081
OTHER_ANTINEOPLASTIC_AGENTS	GOBP_NEGATIVE_REGULATION_OF_INTRACELLULAR_TRANSPORT	0.0478979
GOBP_POSITIVE_REGULATION_OF_INTRACELLULAR_SIGNAL_TRANSDUCTION	GOBP_NUCLEOBASE_METABOLIC_PROCESS	0.0478928
Drugs_for_functional_gastrointestinal_disorders	GOBP_METHYLATION	0.0478913
GOBP_CELLULAR_CARBOHYDRATE_METABOLIC_PROCESS	GOBP_NUCLEOSIDE_METABOLIC_PROCESS	0.0478884
Circadian_entrainment	GOBP_GOLGI_VESICLE_TRANSPORT	0.0478849
GOBP_REGULATION_OF_RETROGRADE_PROTEIN_TRANSPORT_ER_TO_CYTOSOL	GOBP_LIPID_BIOSYNTHETIC_PROCESS	0.0478849
Glutamatergic_synapse	GOBP_PURINE_NUCLEOSIDE_METABOLIC_PROCESS	0.0478797
CLOCK.CONTROLLED_WEAK	GOBP_REGULATION_OF_NEUROTRANSMITTER_RECEPTOR_ACTIVITY	0.0478754
GOBP_PURINE_NUCLEOSIDE_METABOLIC_PROCESS	GOBP_CELLULAR_COMPONENT_DISASSEMBLY	0.047865
GOBP_REGULATION_OF_INTRINSIC_APOPTOTIC_SIGNALING_PATHWAY	GOBP_ACTIN_MEDIATED_CELL_CONTRACTION	0.0478594
GOBP_POSITIVE_REGULATION_OF_GTPASE_ACTIVITY	GOBP_MRNA_PROCESSING	0.0478522
GOBP_DENDRITE_DEVELOPMENT	GOBP_HEART_PROCESS	0.0478472
GOBP_PURINE_NUCLEOSIDE_MONOPHOSPHATE_BIOSYNTHETIC_PROCESS	GOBP_PHAGOCYTOSIS	0.0478465
GOBP_NCRNA_PROCESSING	GOBP_RIBONUCLEOSIDE_METABOLIC_PROCESS	0.0478383
GOBP_TRANSMEMBRANE_TRANSPORT	GOBP_PURINE_NUCLEOSIDE_MONOPHOSPHATE_BIOSYNTHETIC_PROCESS	0.0478369
GOBP_NEUTRAL_AMINO_ACID_TRANSPORT	GOBP_RESPONSE_TO_WOUNDING	0.0478336
GOBP_NEGATIVE_REGULATION_OF_INTRACELLULAR_PROTEIN_TRANSPORT	GOBP_REGULATION_OF_GTPASE_ACTIVITY	0.0478332
GOBP_NEGATIVE_REGULATION_OF_INTRACELLULAR_PROTEIN_TRANSPORT	GOBP_MYELOID_CELL_DIFFERENTIATION	0.0478318
GOBP_REGULATION_OF_ENDOCYTOSIS	GOBP_SULFUR_COMPOUND_METABOLIC_PROCESS	0.0478298
PSD_.human_core.	LIPID_MODIFYING_AGENTS_PLAIN	0.047829
Chronotype	GOBP_PEPTIDYL_AMINO_ACID_MODIFICATION	0.0478236
hsa.miR.137	GOBP_GLYCOPROTEIN_BIOSYNTHETIC_PROCESS	0.0478222
GOBP_REGULATION_OF_GTPASE_ACTIVITY	GOBP_REGULATION_OF_SIGNALING_RECEPTOR_ACTIVITY	0.0478221
GOBP_REGULATION_OF_TRANSPORTER_ACTIVITY	GOBP_SENSORY_ORGAN_DEVELOPMENT	0.0478219
GOBP_REGULATION_OF_IMMUNE_RESPONSE	GOBP_CARBOHYDRATE_BIOSYNTHETIC_PROCESS	0.0478187
GOBP_REGULATION_OF_CATION_CHANNEL_ACTIVITY	GOBP_EPITHELIAL_CELL_PROLIFERATION	0.0478171
GOBP_INTRINSIC_APOPTOTIC_SIGNALING_PATHWAY	GOBP_NEGATIVE_REGULATION_OF_INTRACELLULAR_PROTEIN_TRANSPORT	0.0478161
GOBP_REGULATION_OF_RESPONSE_TO_STRESS	GOBP_NUCLEOBASE_METABOLIC_PROCESS	0.0478155
Dopaminergic_synapse	GOBP_GLYCOSYL_COMPOUND_METABOLIC_PROCESS	0.0478102
GOBP_REGULATION_OF_ENDOCYTOSIS	GOBP_SKELETAL_SYSTEM_DEVELOPMENT	0.0478095
GOBP_REGULATION_OF_CHEMOTAXIS	GOBP_PEPTIDYL_LYSINE_MODIFICATION	0.0478043
LIPID_MODIFYING_AGENTS_PLAIN	GOBP_SMALL_GTPASE_MEDIATED_SIGNAL_TRANSDUCTION	0.0478033
PSD_.human_core.	GOBP_NEUTRAL_AMINO_ACID_TRANSPORT	0.0477994
GOBP_ANATOMICAL_STRUCTURE_HOMEOSTASIS	GOBP_DENDRITE_DEVELOPMENT	0.047794
GOBP_GOLGI_VESICLE_TRANSPORT	GOBP_DENDRITE_DEVELOPMENT	0.047793
GOBP_REGULATION_OF_VASCULATURE_DEVELOPMENT	GOBP_REGULATION_OF_SMALL_GTPASE_MEDIATED_SIGNAL_TRANSDUCTION	0.0477874
GOBP_RIBONUCLEOSIDE_METABOLIC_PROCESS	GOBP_SENSORY_ORGAN_DEVELOPMENT	0.0477852
ID.NS	GOBP_PEPTIDE_METABOLIC_PROCESS	0.0477833
GOBP_CELL_JUNCTION_ASSEMBLY	GOBP_ORGANIC_ACID_BIOSYNTHETIC_PROCESS	0.0477801
GOBP_REGULATION_OF_NMDA_RECEPTOR_ACTIVITY	GOBP_CELL_CYCLE	0.0477792
Focal_adhesion	Chronotype	0.0477774
Anorexia_nervosa	GOBP_CELL_CELL_SIGNALING	0.0477773
GOBP_NEGATIVE_REGULATION_OF_PROTEIN_EXIT_FROM_ENDOPLASMIC_RETICULUM	GOBP_SMALL_GTPASE_MEDIATED_SIGNAL_TRANSDUCTION	0.0477761
GOBP_REGULATION_OF_NEUROTRANSMITTER_RECEPTOR_ACTIVITY	GOBP_TUBE_DEVELOPMENT	0.0477724
GOBP_REGULATION_OF_SMALL_MOLECULE_METABOLIC_PROCESS	GOBP_PROTEIN_TARGETING_TO_MEMBRANE	0.0477655
GOBP_REGULATION_OF_PROTEIN_SERINE_THREONINE_KINASE_ACTIVITY	GOBP_NEUTRAL_AMINO_ACID_TRANSPORT	0.0477627
GOBP_NEGATIVE_REGULATION_OF_PROTEIN_EXIT_FROM_ENDOPLASMIC_RETICULUM	GOBP_IMMUNE_EFFECTOR_PROCESS	0.0477606
ID.NS	GOBP_MACROMOLECULE_METHYLATION	0.04775
GOBP_REGULATION_OF_CELLULAR_COMPONENT_MOVEMENT	GOBP_RIBONUCLEOSIDE_MONOPHOSPHATE_METABOLIC_PROCESS	0.0477453
GOBP_KIDNEY_EPITHELIUM_DEVELOPMENT	GOBP_G_PROTEIN_COUPLED_RECEPTOR_SIGNALING_PATHWAY	0.0477369
Endocytosis	GOBP_STRIATED_MUSCLE_CONTRACTION	0.0477335
GOBP_ORGANIC_ACID_BIOSYNTHETIC_PROCESS	GOBP_TRANSMEMBRANE_RECEPTOR_PROTEIN_TYROSINE_KINASE_SIGNALING_PATHWAY	0.0477319
ID.NS	GOBP_MITOCHONDRION_ORGANIZATION	0.0477207
PSYCHOSTIMULANTS_AGENTS_USED_FOR_ADHD_AND_NOOTROPICS	GOBP_INOSITOL_LIPID_MEDIATED_SIGNALING	0.0477204
GOBP_POSITIVE_REGULATION_OF_CELL_CYCLE_PROCESS	GOBP_REGULATION_OF_ENDOCYTOSIS	0.0477199
GOBP_PURINE_CONTAINING_COMPOUND_METABOLIC_PROCESS	GOBP_PROTEIN_TARGETING_TO_MEMBRANE	0.0477191
GOBP_REGULATION_OF_SMALL_GTPASE_MEDIATED_SIGNAL_TRANSDUCTION	GOBP_CARBOHYDRATE_BIOSYNTHETIC_PROCESS	0.0477184
GOBP_DICARBOXYLIC_ACID_METABOLIC_PROCESS	GOBP_REGULATION_OF_CATABOLIC_PROCESS	0.0477068
GOBP_KIDNEY_EPITHELIUM_DEVELOPMENT	GOBP_AMIDE_BIOSYNTHETIC_PROCESS	0.0477025
GOBP_POSITIVE_REGULATION_OF_MAPK_CASCADE	GOBP_METANEPHROS_DEVELOPMENT	0.0477024
Glutamatergic_synapse	GOBP_NEGATIVE_REGULATION_OF_PHOSPHORUS_METABOLIC_PROCESS	0.047701
GOBP_PROTEIN_MODIFICATION_BY_SMALL_PROTEIN_REMOVAL	GOBP_RECEPTOR_INTERNALIZATION	0.0476945
GOBP_REGULATION_OF_NMDA_RECEPTOR_ACTIVITY	GOBP_DNA_METABOLIC_PROCESS	0.0476922
sw.gwas.3.4	GOBP_DEFENSE_RESPONSE	0.0476866
GOBP_PURINE_CONTAINING_COMPOUND_METABOLIC_PROCESS	GOBP_REGULATION_OF_POTASSIUM_ION_TRANSPORT	0.0476851
GOBP_GLYCOSYL_COMPOUND_METABOLIC_PROCESS	GOBP_REGULATION_OF_CHEMOTAXIS	0.0476811
GOBP_NEGATIVE_REGULATION_OF_NUCLEOBASE_CONTAINING_COMPOUND_METABOLIC_PROCESS	GOBP_NUCLEOSIDE_MONOPHOSPHATE_METABOLIC_PROCESS	0.0476775
GOBP_REGULATION_OF_CATION_CHANNEL_ACTIVITY	GOBP_NEGATIVE_REGULATION_OF_INTRACELLULAR_TRANSPORT	0.047676
GOBP_REGULATION_OF_CELL_DEATH	GOBP_PYRIMIDINE_NUCLEOSIDE_METABOLIC_PROCESS	0.047673
GOBP_REGULATION_OF_DEFENSE_RESPONSE	GOBP_PROTEIN_TARGETING_TO_MEMBRANE	0.0476722
GOBP_NEGATIVE_REGULATION_OF_INTRACELLULAR_PROTEIN_TRANSPORT	GOBP_CELLULAR_CARBOHYDRATE_METABOLIC_PROCESS	0.0476681
GOBP_REGULATION_OF_BODY_FLUID_LEVELS	GOBP_MACROMOLECULE_METHYLATION	0.0476609
GOBP_ACTIN_MEDIATED_CELL_CONTRACTION	GOBP_NEGATIVE_REGULATION_OF_CELL_CYCLE	0.0476603
GOBP_REGULATION_OF_POSTSYNAPSE_ORGANIZATION	GOBP_NUCLEAR_TRANSPORT	0.0476595
GOBP_CELL_CELL_ADHESION_VIA_PLASMA_MEMBRANE_ADHESION_MOLECULES	GOBP_CELLULAR_RESPONSE_TO_LIPID	0.0476584
ID.NS	GOBP_MALE_GAMETE_GENERATION	0.0476561
GOBP_GLYCOSYL_COMPOUND_BIOSYNTHETIC_PROCESS	GOBP_SKELETAL_SYSTEM_DEVELOPMENT	0.0476553
GOBP_CELLULAR_COMPONENT_DISASSEMBLY	GOBP_PURINE_NUCLEOSIDE_MONOPHOSPHATE_METABOLIC_PROCESS	0.0476473
GOBP_NEURON_APOPTOTIC_PROCESS	GOBP_NCRNA_PROCESSING	0.0476452
ANESTHETICS_LOCAL	GOBP_PATTERN_SPECIFICATION_PROCESS	0.0476423
OTHER_ANTINEOPLASTIC_AGENTS	GOBP_REGULATION_OF_RETROGRADE_PROTEIN_TRANSPORT_ER_TO_CYTOSOL	0.0476391
Urologicals	GOBP_REGULATION_OF_GTPASE_ACTIVITY	0.0476256
Chronotype	GOBP_KIDNEY_EPITHELIUM_DEVELOPMENT	0.0476229
GOBP_DICARBOXYLIC_ACID_METABOLIC_PROCESS	GOBP_LIPID_METABOLIC_PROCESS	0.0476221
GOBP_CELLULAR_CARBOHYDRATE_METABOLIC_PROCESS	GOBP_PURINE_NUCLEOSIDE_METABOLIC_PROCESS	0.0476216
GOBP_REGULATION_OF_POSTSYNAPSE_ORGANIZATION	GOBP_REGULATION_OF_CELL_ADHESION	0.0476146
GOBP_CELL_CELL_ADHESION_VIA_PLASMA_MEMBRANE_ADHESION_MOLECULES	GOBP_CARBOHYDRATE_BIOSYNTHETIC_PROCESS	0.0476056
GOBP_METHYLATION	GOBP_REGULATION_OF_ENDOCYTOSIS	0.0476021
All_Ion_Channels	GOBP_CELL_DIVISION	0.0476004
GOBP_NUCLEOSIDE_METABOLIC_PROCESS	GOBP_MORPHOGENESIS_OF_AN_EPITHELIUM	0.0476001
Chronotype	GOBP_INOSITOL_LIPID_MEDIATED_SIGNALING	0.0475987
GOBP_RECEPTOR_METABOLIC_PROCESS	GOBP_DNA_REPAIR	0.0475938
Dopaminergic_synapse	GOBP_MACROMOLECULE_METHYLATION	0.0475894
GOBP_RIBONUCLEOSIDE_MONOPHOSPHATE_BIOSYNTHETIC_PROCESS	GOBP_SKELETAL_SYSTEM_DEVELOPMENT	0.047587
GOBP_REGULATION_OF_NERVOUS_SYSTEM_DEVELOPMENT	GOBP_ANAPHASE_PROMOTING_COMPLEX_DEPENDENT_CATABOLIC_PROCESS	0.0475839
GOBP_RIBONUCLEOSIDE_MONOPHOSPHATE_METABOLIC_PROCESS	GOBP_CENTRAL_NERVOUS_SYSTEM_DEVELOPMENT	0.0475833
GOBP_INOSITOL_LIPID_MEDIATED_SIGNALING	GOBP_PURINE_NUCLEOSIDE_MONOPHOSPHATE_BIOSYNTHETIC_PROCESS	0.0475812
GOBP_REGULATION_OF_VESICLE_MEDIATED_TRANSPORT	GOBP_RIBONUCLEOSIDE_MONOPHOSPHATE_METABOLIC_PROCESS	0.0475731
GOBP_NCRNA_PROCESSING	GOBP_ACTOMYOSIN_STRUCTURE_ORGANIZATION	0.047569
GOBP_TISSUE_MORPHOGENESIS	GOBP_RIBONUCLEOSIDE_MONOPHOSPHATE_METABOLIC_PROCESS	0.0475668
GOBP_PURINE_NUCLEOSIDE_METABOLIC_PROCESS	GOBP_MYELOID_LEUKOCYTE_MEDIATED_IMMUNITY	0.0475656
GOBP_REGULATION_OF_CATION_CHANNEL_ACTIVITY	GOBP_REGULATION_OF_CELL_MORPHOGENESIS	0.0475636
ANTIPSYCHOTICS	GOBP_UROGENITAL_SYSTEM_DEVELOPMENT	0.0475628
GOBP_RECEPTOR_METABOLIC_PROCESS	GOBP_CHROMOSOME_SEGREGATION	0.0475626
Circadian_entrainment	GOBP_REGULATION_OF_ANATOMICAL_STRUCTURE_MORPHOGENESIS	0.0475602
GOBP_CARBOHYDRATE_DERIVATIVE_METABOLIC_PROCESS	GOBP_RECEPTOR_INTERNALIZATION	0.04756
ID.NS	GOBP_MULTI_ORGANISM_PROCESS	0.0475578
GOBP_REGULATION_OF_CATION_TRANSMEMBRANE_TRANSPORT	GOBP_NUCLEOBASE_METABOLIC_PROCESS	0.0475535
GOBP_CARBOHYDRATE_DERIVATIVE_METABOLIC_PROCESS	GOBP_PROTEIN_TARGETING_TO_MEMBRANE	0.0475517
GOBP_RESPONSE_TO_ENDOPLASMIC_RETICULUM_STRESS	GOBP_ADENYLATE_CYCLASE_MODULATING_G_PROTEIN_COUPLED_RECEPTOR_SIGNALING_PATHWAY	0.047551
GOBP_POSITIVE_REGULATION_OF_RELEASE_OF_CYTOCHROME_C_FROM_MITOCHONDRIA	GOBP_G_PROTEIN_COUPLED_RECEPTOR_SIGNALING_PATHWAY	0.0475509
HORMONE_ANTAGONISTS_AND_RELATED_AGENTS	GOBP_REGULATION_OF_INTRINSIC_APOPTOTIC_SIGNALING_PATHWAY	0.0475496
GOBP_REGULATION_OF_NMDA_RECEPTOR_ACTIVITY	GOBP_PROTEIN_CATABOLIC_PROCESS	0.0475469
GOBP_SMALL_GTPASE_MEDIATED_SIGNAL_TRANSDUCTION	GOBP_PROTEIN_TARGETING_TO_MEMBRANE	0.0475466
GOBP_NEGATIVE_REGULATION_OF_PROTEIN_EXIT_FROM_ENDOPLASMIC_RETICULUM	GOBP_CHROMOSOME_SEGREGATION	0.0475447
GOBP_REGULATION_OF_POTASSIUM_ION_TRANSPORT	GOBP_SENSORY_ORGAN_DEVELOPMENT	0.0475443
GOBP_ORGANIC_HYDROXY_COMPOUND_BIOSYNTHETIC_PROCESS	GOBP_DENDRITE_DEVELOPMENT	0.0475431
GOBP_GOLGI_VESICLE_TRANSPORT	GOBP_ADENYLATE_CYCLASE_MODULATING_G_PROTEIN_COUPLED_RECEPTOR_SIGNALING_PATHWAY	0.0475409
Anorexia_nervosa	GOBP_CARBOHYDRATE_DERIVATIVE_BIOSYNTHETIC_PROCESS	0.0475407
BP_SCZ_genetics_all_super	GOBP_PROTEIN_LOCALIZATION_TO_PLASMA_MEMBRANE	0.0475321
GOBP_ALPHA_AMINO_ACID_METABOLIC_PROCESS	GOBP_DIVALENT_INORGANIC_CATION_HOMEOSTASIS	0.0475295
GOBP_APOPTOTIC_SIGNALING_PATHWAY	GOBP_NUCLEOSIDE_MONOPHOSPHATE_METABOLIC_PROCESS	0.0475292
GOBP_SMOOTH_MUSCLE_CELL_PROLIFERATION	GOBP_GLYCEROPHOSPHOLIPID_METABOLIC_PROCESS	0.047528
THROAT_PREPARATIONS	GOBP_MITOTIC_NUCLEAR_DIVISION	0.047527
GOBP_REGULATION_OF_POTASSIUM_ION_TRANSPORT	GOBP_RIBONUCLEOSIDE_MONOPHOSPHATE_METABOLIC_PROCESS	0.0475252
ANTIPSYCHOTICS	GOBP_REGULATION_OF_NEUROGENESIS	0.0475244
GOBP_POSITIVE_REGULATION_OF_CATALYTIC_ACTIVITY	GOBP_PYRIMIDINE_CONTAINING_COMPOUND_SALVAGE	0.0475227
Anorexia_nervosa	GOBP_CARBOHYDRATE_METABOLIC_PROCESS	0.0475221
GOBP_CARDIAC_MUSCLE_CONTRACTION	GOBP_POSITIVE_REGULATION_OF_GTPASE_ACTIVITY	0.047522
GOBP_EPITHELIAL_CELL_DIFFERENTIATION	GOBP_RIBONUCLEOSIDE_MONOPHOSPHATE_METABOLIC_PROCESS	0.0475219
omim_intellectual_disability	GOBP_POSITIVE_REGULATION_OF_MAPK_CASCADE	0.0475206
fmrp.ascano	GOBP_RIBONUCLEOSIDE_MONOPHOSPHATE_BIOSYNTHETIC_PROCESS	0.0475154
Glutamatergic_synapse	GOBP_REGULATION_OF_SMALL_MOLECULE_METABOLIC_PROCESS	0.047515
GOBP_AMIDE_BIOSYNTHETIC_PROCESS	GOBP_NEUTRAL_AMINO_ACID_TRANSPORT	0.0475139
CARDIAC_STIMULANTS_EXCL._CARDIAC_GLYCOSIDES	GOBP_POSITIVE_REGULATION_OF_NEURON_PROJECTION_DEVELOPMENT	0.0475134
Anorexia_nervosa	GOBP_ORGANELLE_LOCALIZATION	0.047513
GOBP_POSITIVE_REGULATION_OF_CELL_CYCLE_PROCESS	GOBP_RIBONUCLEOSIDE_METABOLIC_PROCESS	0.0475127
Glutamatergic_synapse	GOBP_ORGANIC_HYDROXY_COMPOUND_BIOSYNTHETIC_PROCESS	0.0475114
Glutamatergic_synapse	GOBP_MRNA_METABOLIC_PROCESS	0.0475035
GOBP_PURINE_NUCLEOSIDE_MONOPHOSPHATE_METABOLIC_PROCESS	GOBP_SENSORY_ORGAN_DEVELOPMENT	0.0474983
GOBP_NEGATIVE_REGULATION_OF_INTRACELLULAR_TRANSPORT	GOBP_MICROTUBULE_CYTOSKELETON_ORGANIZATION	0.0474983
GOBP_ACTIN_MEDIATED_CELL_CONTRACTION	GOBP_MYELOID_LEUKOCYTE_MEDIATED_IMMUNITY	0.0474962
GOBP_NEURON_DEATH	GOBP_ACTOMYOSIN_STRUCTURE_ORGANIZATION	0.0474947
GOBP_NEUTRAL_AMINO_ACID_TRANSPORT	GOBP_REGULATION_OF_MITOTIC_CELL_CYCLE	0.047493
Pre.synapse	GOBP_STRIATED_MUSCLE_CONTRACTION	0.047489
GOBP_NEURON_DEVELOPMENT	GOBP_STRIATED_MUSCLE_CONTRACTION	0.0474859
GOBP_NEGATIVE_REGULATION_OF_INTRACELLULAR_PROTEIN_TRANSPORT	GOBP_RESPONSE_TO_LIPID	0.0474858
GOBP_RESPONSE_TO_LIPID	GOBP_NUCLEOSIDE_MONOPHOSPHATE_BIOSYNTHETIC_PROCESS	0.0474794
GOBP_REGULATION_OF_ANION_TRANSPORT	GOBP_PYRIMIDINE_CONTAINING_COMPOUND_SALVAGE	0.0474793
GOBP_REGULATION_OF_PROTEIN_STABILITY	GOBP_RIBONUCLEOSIDE_MONOPHOSPHATE_METABOLIC_PROCESS	0.0474697
GOBP_REGULATION_OF_CELL_ADHESION	GOBP_ACTIN_FILAMENT_BASED_MOVEMENT	0.0474674
GOBP_POSITIVE_REGULATION_OF_IMMUNE_RESPONSE	GOBP_CARBOHYDRATE_BIOSYNTHETIC_PROCESS	0.0474662
GOBP_NEGATIVE_REGULATION_OF_CELLULAR_COMPONENT_ORGANIZATION	GOBP_RIBONUCLEOSIDE_MONOPHOSPHATE_BIOSYNTHETIC_PROCESS	0.0474646
sw.gwas.3.4	GOBP_ORGANOPHOSPHATE_BIOSYNTHETIC_PROCESS	0.0474555
All_Ion_Channels	GOBP_ALCOHOL_METABOLIC_PROCESS	0.0474536
GOBP_CELL_CELL_ADHESION_VIA_PLASMA_MEMBRANE_ADHESION_MOLECULES	GOBP_POSITIVE_REGULATION_OF_MAPK_CASCADE	0.0474508
GOBP_REGULATION_OF_NEUROGENESIS	GOBP_RECEPTOR_INTERNALIZATION	0.0474488
GOBP_ORGANIC_HYDROXY_COMPOUND_BIOSYNTHETIC_PROCESS	GOBP_NUCLEOSIDE_MONOPHOSPHATE_METABOLIC_PROCESS	0.0474463
TOPICAL_PRODUCTS_FOR_JOINT_AND_MUSCULAR_PAIN	Anorexia_nervosa	0.0474396
HORMONE_ANTAGONISTS_AND_RELATED_AGENTS	GOBP_MACROMOLECULE_METHYLATION	0.0474391
All_Ion_Channels	GOBP_NUCLEAR_CHROMOSOME_SEGREGATION	0.0474359
Anorexia_nervosa	GOBP_CELLULAR_COMPONENT_MORPHOGENESIS	0.0474344
GOBP_POSITIVE_REGULATION_OF_RELEASE_OF_CYTOCHROME_C_FROM_MITOCHONDRIA	GOBP_HEART_PROCESS	0.047432
GOBP_NEUTRAL_AMINO_ACID_TRANSPORT	GOBP_ORGANIC_ACID_METABOLIC_PROCESS	0.0474274
GOBP_ORGANELLE_ASSEMBLY	GOBP_NUCLEOSIDE_MONOPHOSPHATE_METABOLIC_PROCESS	0.0474271
GOBP_GLYCOSYL_COMPOUND_BIOSYNTHETIC_PROCESS	GOBP_REGULATION_OF_SECRETION	0.0474248
GOBP_ORGANIC_ACID_BIOSYNTHETIC_PROCESS	GOBP_POSITIVE_REGULATION_OF_ORGANELLE_ORGANIZATION	0.0474237
Chronotype	GOBP_NEURON_DEATH	0.0474219
GOBP_CELL_CELL_ADHESION_VIA_PLASMA_MEMBRANE_ADHESION_MOLECULES	GOBP_ACTOMYOSIN_STRUCTURE_ORGANIZATION	0.0474174
GOBP_MULTICELLULAR_ORGANISM_REPRODUCTION	GOBP_NUCLEOBASE_METABOLIC_PROCESS	0.047417
PSYCHOSTIMULANTS_AGENTS_USED_FOR_ADHD_AND_NOOTROPICS	GOBP_SYNAPSE_ORGANIZATION	0.0474157
GOBP_GLYCOSYL_COMPOUND_METABOLIC_PROCESS	GOBP_GLYCOPROTEIN_BIOSYNTHETIC_PROCESS	0.0474144
GOBP_GLYCOSYL_COMPOUND_BIOSYNTHETIC_PROCESS	GOBP_POSITIVE_REGULATION_OF_GENE_EXPRESSION	0.0474121
GOBP_POSITIVE_REGULATION_OF_ORGANELLE_ORGANIZATION	GOBP_RIBONUCLEOSIDE_MONOPHOSPHATE_METABOLIC_PROCESS	0.0474098
GOBP_POSITIVE_REGULATION_OF_TRANSCRIPTION_BY_RNA_POLYMERASE_II	GOBP_ACTIN_FILAMENT_BASED_MOVEMENT	0.0474067
GOBP_RECEPTOR_METABOLIC_PROCESS	GOBP_HEART_PROCESS	0.0474037
GOBP_STRIATED_MUSCLE_CONTRACTION	GOBP_SULFUR_COMPOUND_METABOLIC_PROCESS	0.0474033
GOBP_NEGATIVE_REGULATION_OF_PROTEIN_EXIT_FROM_ENDOPLASMIC_RETICULUM	GOBP_CARBOHYDRATE_METABOLIC_PROCESS	0.0473913
Drugs_for_functional_gastrointestinal_disorders	GOBP_GLYCOSYL_COMPOUND_METABOLIC_PROCESS	0.04739
Mitochondrion_.core.	GOBP_REGULATION_OF_MEMBRANE_POTENTIAL	0.0473898
GOBP_REGULATION_OF_POTASSIUM_ION_TRANSPORT	GOBP_TUBE_MORPHOGENESIS	0.0473894
GOBP_POSITIVE_REGULATION_OF_LOCOMOTION	GOBP_NUCLEOSIDE_MONOPHOSPHATE_METABOLIC_PROCESS	0.0473889
GOBP_REGULATION_OF_POTASSIUM_ION_TRANSPORT	GOBP_REPRODUCTION	0.0473834
GOBP_REGULATION_OF_POTASSIUM_ION_TRANSPORT	GOBP_COVALENT_CHROMATIN_MODIFICATION	0.0473767
GOBP_PURINE_NUCLEOSIDE_MONOPHOSPHATE_BIOSYNTHETIC_PROCESS	GOBP_MORPHOGENESIS_OF_AN_EPITHELIUM	0.0473745
GOBP_PROTEIN_TARGETING_TO_MEMBRANE	GOBP_IMMUNE_RESPONSE_REGULATING_SIGNALING_PATHWAY	0.0473714
GOBP_REGULATION_OF_NEUROTRANSMITTER_RECEPTOR_ACTIVITY	GOBP_CELLULAR_LIPID_METABOLIC_PROCESS	0.0473713
GOBP_INORGANIC_ION_TRANSMEMBRANE_TRANSPORT	GOBP_NEGATIVE_REGULATION_OF_INTRACELLULAR_TRANSPORT	0.0473701
GOBP_GLYCOSYL_COMPOUND_METABOLIC_PROCESS	GOBP_MORPHOGENESIS_OF_AN_EPITHELIUM	0.047365
GOBP_IMPORT_INTO_NUCLEUS	GOBP_COGNITION	0.047358
GOBP_REGULATION_OF_TRANSMEMBRANE_TRANSPORT	GOBP_RIBONUCLEOSIDE_MONOPHOSPHATE_BIOSYNTHETIC_PROCESS	0.0473535
GOBP_REGULATION_OF_MRNA_METABOLIC_PROCESS	GOBP_PYRIMIDINE_NUCLEOSIDE_METABOLIC_PROCESS	0.0473508
DOPAMINERGIC_AGENTS	GOBP_REGULATION_OF_NEURON_PROJECTION_DEVELOPMENT	0.0473485
GOBP_REGULATION_OF_RETROGRADE_PROTEIN_TRANSPORT_ER_TO_CYTOSOL	GOBP_LIPID_METABOLIC_PROCESS	0.0473475
GOBP_POSITIVE_REGULATION_OF_TRANSFERASE_ACTIVITY	GOBP_RIBONUCLEOSIDE_MONOPHOSPHATE_METABOLIC_PROCESS	0.0473463
GOBP_REGULATION_OF_GTPASE_ACTIVITY	GOBP_METHYLATION	0.0473438
GOBP_HOMEOSTASIS_OF_NUMBER_OF_CELLS	GOBP_SKELETAL_SYSTEM_MORPHOGENESIS	0.0473437
HORMONE_ANTAGONISTS_AND_RELATED_AGENTS	GOBP_REGULATION_OF_POSTSYNAPSE_ORGANIZATION	0.047342
GOBP_VESICLE_MEDIATED_TRANSPORT_IN_SYNAPSE	GOBP_RESPONSE_TO_OXIDATIVE_STRESS	0.0473413
ID.NS	GOBP_MORPHOGENESIS_OF_AN_EPITHELIUM	0.0473378
GOBP_REGULATION_OF_CELL_CYCLE	GOBP_PURINE_NUCLEOSIDE_MONOPHOSPHATE_METABOLIC_PROCESS	0.0473269
sw.gwas.3.4	GOBP_NEGATIVE_REGULATION_OF_CATALYTIC_ACTIVITY	0.0473265
Body_mass_index	GOBP_POSITIVE_REGULATION_OF_TRANSPORT	0.0473228
GOBP_POSITIVE_REGULATION_OF_TRANSFERASE_ACTIVITY	GOBP_NUCLEOSIDE_SALVAGE	0.047322
GOBP_GOLGI_VESICLE_TRANSPORT	GOBP_REGULATION_OF_SIGNALING_RECEPTOR_ACTIVITY	0.047319
GOBP_REGULATION_OF_RETROGRADE_PROTEIN_TRANSPORT_ER_TO_CYTOSOL	GOBP_PURINE_CONTAINING_COMPOUND_METABOLIC_PROCESS	0.0473163
GOBP_CELL_JUNCTION_ASSEMBLY	GOBP_ADENYLATE_CYCLASE_MODULATING_G_PROTEIN_COUPLED_RECEPTOR_SIGNALING_PATHWAY	0.0473159
GOBP_RESPONSE_TO_TOPOLOGICALLY_INCORRECT_PROTEIN	GOBP_NEGATIVE_REGULATION_OF_INTRACELLULAR_TRANSPORT	0.047314
GOBP_SKELETAL_SYSTEM_MORPHOGENESIS	GOBP_REGULATION_OF_PROTEIN_STABILITY	0.0473127
Focal_adhesion	GOBP_IMPORT_INTO_NUCLEUS	0.0473116
GOBP_REGULATION_OF_TRANSPORTER_ACTIVITY	GOBP_PYRIMIDINE_CONTAINING_COMPOUND_SALVAGE	0.0473077
GOBP_RESPONSE_TO_TOPOLOGICALLY_INCORRECT_PROTEIN	GOBP_SKELETAL_SYSTEM_DEVELOPMENT	0.0473071
GOBP_REGULATION_OF_INTRACELLULAR_SIGNAL_TRANSDUCTION	GOBP_DICARBOXYLIC_ACID_METABOLIC_PROCESS	0.047304
GOBP_PROTEIN_CONTAINING_COMPLEX_LOCALIZATION	GOBP_RIBONUCLEOSIDE_MONOPHOSPHATE_BIOSYNTHETIC_PROCESS	0.0472956
GOBP_NEGATIVE_REGULATION_OF_INTRACELLULAR_PROTEIN_TRANSPORT	GOBP_REGULATION_OF_ORGANELLE_ORGANIZATION	0.0472923
Neuroactive_ligand.receptor_interaction	GOBP_CELL_CYCLE_G2_M_PHASE_TRANSITION	0.0472905
GOBP_ACTIN_MEDIATED_CELL_CONTRACTION	GOBP_IMMUNE_EFFECTOR_PROCESS	0.0472854
GOBP_REGULATION_OF_CELL_PROJECTION_ORGANIZATION	GOBP_PURINE_NUCLEOSIDE_MONOPHOSPHATE_METABOLIC_PROCESS	0.0472849
GOBP_REGULATION_OF_NMDA_RECEPTOR_ACTIVITY	GOBP_REGULATION_OF_CELLULAR_RESPONSE_TO_HYPOXIA	0.0472792
GOBP_PURINE_NUCLEOSIDE_MONOPHOSPHATE_METABOLIC_PROCESS	GOBP_IMMUNE_RESPONSE_REGULATING_SIGNALING_PATHWAY	0.0472773
GOBP_ENERGY_DERIVATION_BY_OXIDATION_OF_ORGANIC_COMPOUNDS	GOBP_REGULATION_OF_SIGNALING_RECEPTOR_ACTIVITY	0.0472757
GOBP_HEART_DEVELOPMENT	GOBP_PROTEIN_TARGETING_TO_MEMBRANE	0.0472734
Drugs_for_functional_gastrointestinal_disorders	GOBP_RESPONSE_TO_ENDOPLASMIC_RETICULUM_STRESS	0.04727
Glutamatergic_synapse	GOBP_POSITIVE_REGULATION_OF_CELLULAR_COMPONENT_BIOGENESIS	0.0472661
Synaptic_vesicle	Chronotype	0.047264
ID.NS	GOBP_REGULATION_OF_BINDING	0.047261
GOBP_NUCLEOSIDE_MONOPHOSPHATE_METABOLIC_PROCESS	GOBP_CELL_MORPHOGENESIS	0.0472606
GOBP_NEGATIVE_REGULATION_OF_INTRACELLULAR_PROTEIN_TRANSPORT	GOBP_MITOCHONDRION_ORGANIZATION	0.0472599
Circadian_entrainment	GOBP_REGULATION_OF_SMALL_MOLECULE_METABOLIC_PROCESS	0.0472593
Chronotype	GOBP_BEHAVIOR	0.0472458
GOBP_EPITHELIAL_CELL_PROLIFERATION	GOBP_RECEPTOR_INTERNALIZATION	0.0472416
DIRECT_ACTING_ANTIVIRALS	GOBP_SKELETAL_SYSTEM_DEVELOPMENT	0.0472377
GOBP_ANAPHASE_PROMOTING_COMPLEX_DEPENDENT_CATABOLIC_PROCESS	GOBP_PATTERN_SPECIFICATION_PROCESS	0.0472375
GOBP_SIGNAL_TRANSDUCTION_BY_P53_CLASS_MEDIATOR	GOBP_CELL_PART_MORPHOGENESIS	0.0472337
GOBP_REGULATION_OF_CATION_CHANNEL_ACTIVITY	GOBP_GLYCEROLIPID_METABOLIC_PROCESS	0.0472335
GOBP_HEAD_DEVELOPMENT	GOBP_RIBONUCLEOSIDE_METABOLIC_PROCESS	0.0472321
PSYCHOSTIMULANTS_AGENTS_USED_FOR_ADHD_AND_NOOTROPICS	GOBP_AMIDE_BIOSYNTHETIC_PROCESS	0.0472281
DOPAMINERGIC_AGENTS	GOBP_CELLULAR_MODIFIED_AMINO_ACID_METABOLIC_PROCESS	0.0472248
denovo_schizophrenia	GOBP_RECEPTOR_METABOLIC_PROCESS	0.0472226
GOBP_SKELETAL_SYSTEM_MORPHOGENESIS	GOBP_PROTEIN_CONTAINING_COMPLEX_LOCALIZATION	0.0472202
GOBP_RIBONUCLEOSIDE_MONOPHOSPHATE_BIOSYNTHETIC_PROCESS	GOBP_ENZYME_LINKED_RECEPTOR_PROTEIN_SIGNALING_PATHWAY	0.0472175
GOBP_REGULATION_OF_CATION_CHANNEL_ACTIVITY	GOBP_REGULATION_OF_VASCULATURE_DEVELOPMENT	0.047217
GOBP_REGULATION_OF_APOPTOTIC_SIGNALING_PATHWAY	GOBP_RECEPTOR_INTERNALIZATION	0.0472101
GOBP_REGULATION_OF_POTASSIUM_ION_TRANSPORT	GOBP_PURINE_NUCLEOSIDE_MONOPHOSPHATE_METABOLIC_PROCESS	0.0472082
GOBP_NEUTRAL_AMINO_ACID_TRANSPORT	GOBP_RESPONSE_TO_HORMONE	0.0472063
omim_intellectual_disability	GOBP_REGULATION_OF_MRNA_METABOLIC_PROCESS	0.0472062
GOBP_APOPTOTIC_SIGNALING_PATHWAY	GOBP_RIBONUCLEOSIDE_MONOPHOSPHATE_BIOSYNTHETIC_PROCESS	0.0472043
GOBP_ORGANIC_HYDROXY_COMPOUND_BIOSYNTHETIC_PROCESS	GOBP_PROTEIN_DEPHOSPHORYLATION	0.0472005
GOBP_GLYCOSYL_COMPOUND_BIOSYNTHETIC_PROCESS	GOBP_TISSUE_MORPHOGENESIS	0.0472002
GOBP_POSITIVE_REGULATION_OF_RELEASE_OF_CYTOCHROME_C_FROM_MITOCHONDRIA	GOBP_MAPK_CASCADE	0.0471963
LIPID_MODIFYING_AGENTS_PLAIN	GOBP_MRNA_PROCESSING	0.047192
PSYCHOSTIMULANTS_AGENTS_USED_FOR_ADHD_AND_NOOTROPICS	GOBP_REGULATION_OF_NERVOUS_SYSTEM_DEVELOPMENT	0.0471807
GOBP_MACROMOLECULE_METHYLATION	GOBP_HEART_PROCESS	0.0471792
ANESTHETICS_LOCAL	GOBP_MITOTIC_NUCLEAR_DIVISION	0.0471787
CARDIAC_STIMULANTS_EXCL._CARDIAC_GLYCOSIDES	GOBP_SENSORY_ORGAN_DEVELOPMENT	0.0471773
GOBP_ORGANIC_HYDROXY_COMPOUND_METABOLIC_PROCESS	GOBP_STRIATED_MUSCLE_CONTRACTION	0.0471754
sw.gwas.3.4	GOBP_RESPONSE_TO_DRUG	0.0471717
GOBP_ORGANIC_ACID_BIOSYNTHETIC_PROCESS	GOBP_MUSCLE_SYSTEM_PROCESS	0.0471708
GOBP_REGULATION_OF_POSTSYNAPSE_ORGANIZATION	GOBP_NUCLEOBASE_CONTAINING_SMALL_MOLECULE_METABOLIC_PROCESS	0.0471706
Drugs_for_functional_gastrointestinal_disorders	GOBP_PROTEIN_POLYUBIQUITINATION	0.0471687
Chronotype	GOBP_POSITIVE_REGULATION_OF_DEVELOPMENTAL_PROCESS	0.0471685
sw.gwas.3.4	GOBP_CELLULAR_COMPONENT_DISASSEMBLY	0.0471569
GOBP_POSITIVE_REGULATION_OF_PROTEIN_KINASE_ACTIVITY	GOBP_NEUTRAL_AMINO_ACID_TRANSPORT	0.0471569
GOBP_EPITHELIAL_CELL_DIFFERENTIATION	GOBP_NUCLEOSIDE_MONOPHOSPHATE_METABOLIC_PROCESS	0.0471563
GOBP_CARDIAC_MUSCLE_CONTRACTION	GOBP_GOLGI_VESICLE_TRANSPORT	0.0471554
Circadian_entrainment	GOBP_IMMUNE_RESPONSE_REGULATING_SIGNALING_PATHWAY	0.0471483
GOBP_VESICLE_MEDIATED_TRANSPORT_IN_SYNAPSE	GOBP_IMPORT_INTO_NUCLEUS	0.0471452
GOBP_PURINE_NUCLEOSIDE_MONOPHOSPHATE_BIOSYNTHETIC_PROCESS	GOBP_HEART_PROCESS	0.0471405
GOBP_GROWTH	GOBP_RIBONUCLEOSIDE_MONOPHOSPHATE_METABOLIC_PROCESS	0.0471374
CLOCK.CONTROLLED_WEAK	All_Ion_Channels	0.0471359
sw.gwas.3.4	GOBP_REGULATION_OF_CELLULAR_CATABOLIC_PROCESS	0.0471353
GOBP_POSITIVE_REGULATION_OF_RELEASE_OF_CYTOCHROME_C_FROM_MITOCHONDRIA	GOBP_REGULATION_OF_DEFENSE_RESPONSE	0.0471342
GOBP_ANATOMICAL_STRUCTURE_HOMEOSTASIS	GOBP_NUCLEOSIDE_MONOPHOSPHATE_METABOLIC_PROCESS	0.0471335
GOBP_DENDRITE_DEVELOPMENT	GOBP_NUCLEOSIDE_METABOLIC_PROCESS	0.0471235
GOBP_ANAPHASE_PROMOTING_COMPLEX_DEPENDENT_CATABOLIC_PROCESS	GOBP_GASTRULATION	0.0471213
GOBP_SENSORY_SYSTEM_DEVELOPMENT	GOBP_RIBONUCLEOSIDE_MONOPHOSPHATE_METABOLIC_PROCESS	0.0471211
Chronotype	GOBP_REGULATION_OF_CHEMOTAXIS	0.0471198
ID.NS	GOBP_ORGANELLE_ASSEMBLY	0.0471177
GOBP_CHROMOSOME_ORGANIZATION	GOBP_PYRIMIDINE_CONTAINING_COMPOUND_SALVAGE	0.0471169
GOBP_NEGATIVE_REGULATION_OF_CELL_DEATH	GOBP_PURINE_NUCLEOSIDE_MONOPHOSPHATE_METABOLIC_PROCESS	0.0471167
GOBP_REGULATION_OF_PROTEIN_CATABOLIC_PROCESS	GOBP_PYRIMIDINE_CONTAINING_COMPOUND_SALVAGE	0.0471157
GOBP_REGULATION_OF_NMDA_RECEPTOR_ACTIVITY	GOBP_RESPONSE_TO_ORGANIC_CYCLIC_COMPOUND	0.047112
GOBP_NEURON_DEATH	GOBP_PURINE_NUCLEOSIDE_METABOLIC_PROCESS	0.0471069
CARDIAC_STIMULANTS_EXCL._CARDIAC_GLYCOSIDES	GOBP_DICARBOXYLIC_ACID_METABOLIC_PROCESS	0.0471064
GOBP_RIBONUCLEOSIDE_MONOPHOSPHATE_BIOSYNTHETIC_PROCESS	GOBP_GENERATION_OF_PRECURSOR_METABOLITES_AND_ENERGY	0.0471053
Focal_adhesion	GOBP_NEGATIVE_REGULATION_OF_TRANSCRIPTION_BY_RNA_POLYMERASE_II	0.0470979
GOBP_NEGATIVE_REGULATION_OF_CELL_DEATH	GOBP_NUCLEOSIDE_SALVAGE	0.0470976
GOBP_REGULATION_OF_CATION_CHANNEL_ACTIVITY	GOBP_CELL_MATRIX_ADHESION	0.0470957
GOBP_APOPTOTIC_SIGNALING_PATHWAY	GOBP_ACTIN_FILAMENT_BASED_MOVEMENT	0.0470932
GOBP_GLYCOSYL_COMPOUND_BIOSYNTHETIC_PROCESS	GOBP_CHROMATIN_ORGANIZATION	0.0470917
GOBP_REGULATION_OF_TRANS_SYNAPTIC_SIGNALING	GOBP_RIBONUCLEOSIDE_METABOLIC_PROCESS	0.0470914
ANTIPSYCHOTICS	GOBP_ACTIVATION_OF_IMMUNE_RESPONSE	0.0470897
GOBP_REGULATION_OF_POSTSYNAPSE_ORGANIZATION	GOBP_INORGANIC_ION_TRANSMEMBRANE_TRANSPORT	0.0470893
GOBP_NUCLEAR_TRANSPORT	GOBP_PURINE_NUCLEOSIDE_METABOLIC_PROCESS	0.0470793
GOBP_GLYCOSYL_COMPOUND_BIOSYNTHETIC_PROCESS	GOBP_CIRCULATORY_SYSTEM_DEVELOPMENT	0.0470787
GOBP_RIBONUCLEOSIDE_MONOPHOSPHATE_BIOSYNTHETIC_PROCESS	GOBP_CIRCULATORY_SYSTEM_PROCESS	0.0470745
ANTIINFLAMMATORY_AND_ANTIRHEUMATIC_PRODUCTS_NON.STEROIDS	GOBP_RECEPTOR_INTERNALIZATION	0.0470733
GOBP_REGULATION_OF_NMDA_RECEPTOR_ACTIVITY	GOBP_CELLULAR_RESPONSE_TO_ORGANIC_CYCLIC_COMPOUND	0.0470714
GOBP_NEGATIVE_REGULATION_OF_DEVELOPMENTAL_PROCESS	GOBP_PURINE_NUCLEOSIDE_MONOPHOSPHATE_METABOLIC_PROCESS	0.0470672
GOBP_REGULATION_OF_APOPTOTIC_SIGNALING_PATHWAY	GOBP_PURINE_NUCLEOSIDE_MONOPHOSPHATE_METABOLIC_PROCESS	0.0470672
GOBP_NEGATIVE_REGULATION_OF_PROTEIN_EXIT_FROM_ENDOPLASMIC_RETICULUM	GOBP_REGULATION_OF_CELLULAR_COMPONENT_BIOGENESIS	0.0470637
GOBP_METHYLATION	GOBP_STRIATED_MUSCLE_CONTRACTION	0.0470633
GOBP_DIVALENT_INORGANIC_CATION_HOMEOSTASIS	GOBP_SMOOTH_MUSCLE_CELL_PROLIFERATION	0.0470549
GOBP_SKELETAL_SYSTEM_MORPHOGENESIS	GOBP_CELL_CYCLE_G2_M_PHASE_TRANSITION	0.0470546
GOBP_NEGATIVE_REGULATION_OF_SIGNALING	GOBP_PYRIMIDINE_CONTAINING_COMPOUND_SALVAGE	0.0470539
GOBP_REGULATION_OF_NEUROTRANSMITTER_RECEPTOR_ACTIVITY	GOBP_MALE_GAMETE_GENERATION	0.0470532
GOBP_CAMERA_TYPE_EYE_DEVELOPMENT	GOBP_ADENYLATE_CYCLASE_MODULATING_G_PROTEIN_COUPLED_RECEPTOR_SIGNALING_PATHWAY	0.0470527
GOBP_EPITHELIAL_CELL_PROLIFERATION	GOBP_NUCLEOSIDE_MONOPHOSPHATE_BIOSYNTHETIC_PROCESS	0.047051
ANESTHETICS_LOCAL	GOBP_ACTOMYOSIN_STRUCTURE_ORGANIZATION	0.0470503
GOBP_SIGNAL_TRANSDUCTION_BY_P53_CLASS_MEDIATOR	GOBP_CELL_MATRIX_ADHESION	0.0470495
GOBP_EPITHELIAL_CELL_PROLIFERATION	GOBP_NEUTRAL_AMINO_ACID_TRANSPORT	0.0470427
GOBP_RESPONSE_TO_TOPOLOGICALLY_INCORRECT_PROTEIN	GOBP_CELL_MATRIX_ADHESION	0.0470332
GOBP_REGULATION_OF_CELLULAR_AMIDE_METABOLIC_PROCESS	GOBP_RIBONUCLEOSIDE_MONOPHOSPHATE_METABOLIC_PROCESS	0.0470307
GOBP_CELL_CELL_ADHESION_VIA_PLASMA_MEMBRANE_ADHESION_MOLECULES	GOBP_MONOCARBOXYLIC_ACID_METABOLIC_PROCESS	0.047021
GOBP_NUCLEOBASE_METABOLIC_PROCESS	GOBP_PEPTIDE_METABOLIC_PROCESS	0.0470203
GOBP_NEGATIVE_REGULATION_OF_INTRACELLULAR_PROTEIN_TRANSPORT	GOBP_CELLULAR_ION_HOMEOSTASIS	0.0470203
PERIPHERAL_VASODILATORS	GOBP_POSITIVE_REGULATION_OF_GTPASE_ACTIVITY	0.0470194
GOBP_RIBONUCLEOSIDE_MONOPHOSPHATE_BIOSYNTHETIC_PROCESS	GOBP_ADENYLATE_CYCLASE_MODULATING_G_PROTEIN_COUPLED_RECEPTOR_SIGNALING_PATHWAY	0.0470184
GOBP_REGULATION_OF_MYELOID_CELL_DIFFERENTIATION	GOBP_HEART_PROCESS	0.0470168
GOBP_NEGATIVE_REGULATION_OF_CELL_DIFFERENTIATION	GOBP_PROTEIN_TARGETING_TO_MEMBRANE	0.0470101
GOBP_ALPHA_AMINO_ACID_METABOLIC_PROCESS	GOBP_SKELETAL_SYSTEM_MORPHOGENESIS	0.0470047
GOBP_PURINE_NUCLEOSIDE_METABOLIC_PROCESS	GOBP_RESPONSE_TO_BACTERIUM	0.0470046
GOBP_REGULATION_OF_PROTEOLYSIS	GOBP_NEUTRAL_AMINO_ACID_TRANSPORT	0.0470036
GOBP_LYMPHOCYTE_ACTIVATION	GOBP_PYRIMIDINE_CONTAINING_COMPOUND_SALVAGE	0.0469944
GOBP_REGULATION_OF_PEPTIDASE_ACTIVITY	GOBP_PYRIMIDINE_NUCLEOSIDE_METABOLIC_PROCESS	0.0469925
GOBP_RIBONUCLEOSIDE_MONOPHOSPHATE_METABOLIC_PROCESS	GOBP_IMMUNE_RESPONSE_REGULATING_SIGNALING_PATHWAY	0.0469882
GOBP_NUCLEOSIDE_METABOLIC_PROCESS	GOBP_CIRCULATORY_SYSTEM_PROCESS	0.0469881
GOBP_PURINE_NUCLEOSIDE_METABOLIC_PROCESS	GOBP_POSITIVE_REGULATION_OF_BIOSYNTHETIC_PROCESS	0.0469826
GOBP_NEGATIVE_REGULATION_OF_PROTEIN_METABOLIC_PROCESS	GOBP_RIBONUCLEOSIDE_MONOPHOSPHATE_BIOSYNTHETIC_PROCESS	0.046981
fmrp.ascano	GOBP_NUCLEOSIDE_MONOPHOSPHATE_METABOLIC_PROCESS	0.0469803
GOBP_REGULATION_OF_VESICLE_MEDIATED_TRANSPORT	GOBP_RIBONUCLEOSIDE_MONOPHOSPHATE_BIOSYNTHETIC_PROCESS	0.0469801
GOBP_SMALL_MOLECULE_BIOSYNTHETIC_PROCESS	GOBP_POSITIVE_REGULATION_OF_GTPASE_ACTIVITY	0.0469757
GOBP_CELL_CELL_ADHESION_VIA_PLASMA_MEMBRANE_ADHESION_MOLECULES	GOBP_COVALENT_CHROMATIN_MODIFICATION	0.0469722
GOBP_REGULATION_OF_POTASSIUM_ION_TRANSPORT	GOBP_INFLAMMATORY_RESPONSE	0.0469654
GOBP_REGULATION_OF_NEUROTRANSMITTER_RECEPTOR_ACTIVITY	GOBP_POSITIVE_REGULATION_OF_IMMUNE_SYSTEM_PROCESS	0.0469618
GOBP_VESICLE_MEDIATED_TRANSPORT_IN_SYNAPSE	GOBP_KIDNEY_EPITHELIUM_DEVELOPMENT	0.0469608
ID.NS	GOBP_CELLULAR_MACROMOLECULE_CATABOLIC_PROCESS	0.0469594
Glutamatergic_synapse	GOBP_VASCULATURE_DEVELOPMENT	0.046957
GOBP_NEGATIVE_REGULATION_OF_SIGNALING	GOBP_NUCLEOBASE_METABOLIC_PROCESS	0.0469548
GOBP_POSITIVE_REGULATION_OF_GTPASE_ACTIVITY	GOBP_REGULATION_OF_MITOCHONDRION_ORGANIZATION	0.0469541
PERIPHERAL_VASODILATORS	GOBP_REGULATION_OF_POTASSIUM_ION_TRANSPORT	0.0469521
fmrp.ascano	Anorexia_nervosa	0.0469504
omim_intellectual_disability	GOBP_HEART_DEVELOPMENT	0.0469473
GOBP_POSITIVE_REGULATION_OF_BIOSYNTHETIC_PROCESS	GOBP_RIBONUCLEOSIDE_METABOLIC_PROCESS	0.0469457
GOBP_MONOCARBOXYLIC_ACID_METABOLIC_PROCESS	GOBP_PURINE_NUCLEOSIDE_MONOPHOSPHATE_BIOSYNTHETIC_PROCESS	0.0469414
GOBP_PURINE_NUCLEOSIDE_MONOPHOSPHATE_METABOLIC_PROCESS	GOBP_CELL_MORPHOGENESIS_INVOLVED_IN_DIFFERENTIATION	0.0469396
PI3K.Akt_signaling_pathway	Anorexia_nervosa	0.0469278
GOBP_REGULATION_OF_POTASSIUM_ION_TRANSPORT	GOBP_RESPONSE_TO_LIPID	0.0469267
THROAT_PREPARATIONS	GOBP_PROTEIN_IMPORT	0.0469265
GOBP_NEUTRAL_AMINO_ACID_TRANSPORT	GOBP_PROTEIN_TARGETING	0.0469251
GOBP_ALPHA_AMINO_ACID_METABOLIC_PROCESS	GOBP_REGULATION_OF_POTASSIUM_ION_TRANSPORT	0.0469249
GOBP_POSITIVE_REGULATION_OF_CELL_CYCLE_PROCESS	GOBP_DENDRITE_DEVELOPMENT	0.0469245
GOBP_REGULATION_OF_MRNA_METABOLIC_PROCESS	GOBP_GLYCOSYL_COMPOUND_METABOLIC_PROCESS	0.0469235
GOBP_REGULATION_OF_ANATOMICAL_STRUCTURE_MORPHOGENESIS	GOBP_PURINE_NUCLEOSIDE_MONOPHOSPHATE_METABOLIC_PROCESS	0.0469218
GOBP_REGULATION_OF_RETROGRADE_PROTEIN_TRANSPORT_ER_TO_CYTOSOL	GOBP_APOPTOTIC_PROCESS	0.0469192
Urologicals	GOBP_REGULATION_OF_NEURON_PROJECTION_DEVELOPMENT	0.0469173
Glutamatergic_synapse	GOBP_CARBOHYDRATE_METABOLIC_PROCESS	0.0469169
Anorexia_nervosa	GOBP_POSITIVE_REGULATION_OF_CELLULAR_COMPONENT_ORGANIZATION	0.0469148
OTHER_ANTINEOPLASTIC_AGENTS	GOBP_RIBONUCLEOSIDE_MONOPHOSPHATE_BIOSYNTHETIC_PROCESS	0.0469141
GOBP_REGULATION_OF_NMDA_RECEPTOR_ACTIVITY	GOBP_CARBOHYDRATE_DERIVATIVE_BIOSYNTHETIC_PROCESS	0.0469137
All_Ion_Channels	GOBP_COVALENT_CHROMATIN_MODIFICATION	0.0469094
GOBP_NEURON_DEVELOPMENT	GOBP_ORGANIC_ACID_BIOSYNTHETIC_PROCESS	0.0469076
GOBP_PROTEIN_CONTAINING_COMPLEX_LOCALIZATION	GOBP_NUCLEOSIDE_MONOPHOSPHATE_BIOSYNTHETIC_PROCESS	0.0469057
GOBP_MACROMOLECULE_METHYLATION	GOBP_REGULATION_OF_NEURON_PROJECTION_DEVELOPMENT	0.0469002
GOBP_NEGATIVE_REGULATION_OF_DEVELOPMENTAL_PROCESS	GOBP_RIBONUCLEOSIDE_MONOPHOSPHATE_METABOLIC_PROCESS	0.0468978
Chronotype	GOBP_STRIATED_MUSCLE_CONTRACTION	0.0468925
GOBP_REGULATION_OF_MITOCHONDRION_ORGANIZATION	GOBP_PHAGOCYTOSIS	0.0468913
GOBP_POSITIVE_REGULATION_OF_INTRACELLULAR_SIGNAL_TRANSDUCTION	GOBP_NEGATIVE_REGULATION_OF_PROTEIN_EXIT_FROM_ENDOPLASMIC_RETICULUM	0.0468848
GOBP_MONOCARBOXYLIC_ACID_METABOLIC_PROCESS	GOBP_GLYCOPROTEIN_BIOSYNTHETIC_PROCESS	0.0468813
SCZ.NS	GOBP_REGULATION_OF_CELLULAR_RESPONSE_TO_HYPOXIA	0.0468805
sw.gwas.3.4	GOBP_REGULATION_OF_NEUROTRANSMITTER_RECEPTOR_ACTIVITY	0.0468733
GOBP_GLYCOSYL_COMPOUND_METABOLIC_PROCESS	GOBP_ACTOMYOSIN_STRUCTURE_ORGANIZATION	0.0468727
GOBP_REGULATION_OF_PROTEIN_CATABOLIC_PROCESS	GOBP_NUCLEOSIDE_MONOPHOSPHATE_METABOLIC_PROCESS	0.0468688
GOBP_REGULATION_OF_CELL_CYCLE_PHASE_TRANSITION	GOBP_POSITIVE_REGULATION_OF_CELL_PROJECTION_ORGANIZATION	0.0468684
sw.gwas.3.4	GOBP_REGULATION_OF_MRNA_METABOLIC_PROCESS	0.0468683
sw.gwas.3.4	GOBP_NEGATIVE_REGULATION_OF_ION_TRANSPORT	0.0468677
Drugs_for_functional_gastrointestinal_disorders	GOBP_DNA_REPAIR	0.0468618
GOBP_CELL_DIFFERENTIATION_INVOLVED_IN_KIDNEY_DEVELOPMENT	GOBP_GLYCOPROTEIN_METABOLIC_PROCESS	0.04686
GOBP_POSITIVE_REGULATION_OF_DEVELOPMENTAL_PROCESS	GOBP_DICARBOXYLIC_ACID_METABOLIC_PROCESS	0.0468568
Circadian_entrainment	GOBP_CELL_MORPHOGENESIS	0.0468553
GOBP_CARDIAC_MUSCLE_CONTRACTION	GOBP_DEPHOSPHORYLATION	0.0468541
GOBP_PURINE_NUCLEOSIDE_METABOLIC_PROCESS	GOBP_MUSCLE_CONTRACTION	0.0468517
All_Ion_Channels	GOBP_POSITIVE_REGULATION_OF_CATABOLIC_PROCESS	0.0468473
GOBP_NEGATIVE_REGULATION_OF_ION_TRANSPORT	GOBP_PURINE_NUCLEOSIDE_METABOLIC_PROCESS	0.046839
GOBP_VESICLE_MEDIATED_TRANSPORT_IN_SYNAPSE	GOBP_NEGATIVE_REGULATION_OF_MITOTIC_CELL_CYCLE	0.0468384
GOBP_RIBONUCLEOSIDE_MONOPHOSPHATE_BIOSYNTHETIC_PROCESS	GOBP_CHROMATIN_ORGANIZATION	0.046837
THROAT_PREPARATIONS	GOBP_REGULATION_OF_RESPONSE_TO_ENDOPLASMIC_RETICULUM_STRESS	0.0468354
GOBP_REGULATION_OF_CATION_CHANNEL_ACTIVITY	GOBP_GASTRULATION	0.0468317
GOBP_REGULATION_OF_CELLULAR_AMIDE_METABOLIC_PROCESS	GOBP_RIBONUCLEOSIDE_METABOLIC_PROCESS	0.0468296
THROAT_PREPARATIONS	GOBP_CELL_CYCLE_G2_M_PHASE_TRANSITION	0.0468269
GOBP_REGULATION_OF_NMDA_RECEPTOR_ACTIVITY	GOBP_CELL_CYCLE_G1_S_PHASE_TRANSITION	0.0468259
GOBP_POSITIVE_REGULATION_OF_NEURON_PROJECTION_DEVELOPMENT	GOBP_MRNA_PROCESSING	0.0468197
GOBP_POSITIVE_REGULATION_OF_GTPASE_ACTIVITY	GOBP_METHYLATION	0.0468177
GOBP_CELL_CELL_ADHESION_VIA_PLASMA_MEMBRANE_ADHESION_MOLECULES	GOBP_SULFUR_COMPOUND_METABOLIC_PROCESS	0.0468132
All_Ion_Channels	GOBP_AGING	0.0468099
Anorexia_nervosa	GOBP_REGULATION_OF_SYSTEM_PROCESS	0.0468097
ID.NS	GOBP_REGULATION_OF_CELLULAR_AMIDE_METABOLIC_PROCESS	0.0468057
GOBP_GLYCOSYL_COMPOUND_METABOLIC_PROCESS	GOBP_POSITIVE_REGULATION_OF_GTPASE_ACTIVITY	0.0468045
All_Ion_Channels	GOBP_TRNA_METABOLIC_PROCESS	0.0467989
GOBP_TAXIS	GOBP_ACTIN_FILAMENT_BASED_MOVEMENT	0.0467969
GOBP_REGULATION_OF_NEURON_PROJECTION_DEVELOPMENT	GOBP_PURINE_NUCLEOSIDE_MONOPHOSPHATE_METABOLIC_PROCESS	0.0467883
GOBP_NEGATIVE_REGULATION_OF_ION_TRANSPORT	GOBP_RIBONUCLEOSIDE_METABOLIC_PROCESS	0.0467774
GOBP_REGULATION_OF_SECRETION	GOBP_NUCLEOSIDE_METABOLIC_PROCESS	0.0467726
GOBP_NEGATIVE_REGULATION_OF_INTRACELLULAR_TRANSPORT	GOBP_POSITIVE_REGULATION_OF_CELL_POPULATION_PROLIFERATION	0.0467724
GOBP_SKELETAL_SYSTEM_MORPHOGENESIS	GOBP_NEGATIVE_REGULATION_OF_RESPONSE_TO_EXTERNAL_STIMULUS	0.046771
GOBP_NUCLEAR_CHROMOSOME_SEGREGATION	GOBP_NOTCH_SIGNALING_PATHWAY	0.0467693
GOBP_KIDNEY_EPITHELIUM_DEVELOPMENT	GOBP_CELLULAR_MODIFIED_AMINO_ACID_METABOLIC_PROCESS	0.0467658
ID.NS	GOBP_IMMUNE_EFFECTOR_PROCESS	0.0467645
GOBP_KIDNEY_EPITHELIUM_DEVELOPMENT	GOBP_CELL_CYCLE_G1_S_PHASE_TRANSITION	0.0467532
GOBP_POSITIVE_REGULATION_OF_NEURON_PROJECTION_DEVELOPMENT	GOBP_RNA_SPLICING_VIA_TRANSESTERIFICATION_REACTIONS	0.0467526
GOBP_ACTIN_MEDIATED_CELL_CONTRACTION	GOBP_ORGANELLE_LOCALIZATION	0.0467524
Glutamatergic_synapse	GOBP_NUCLEAR_TRANSPORT	0.0467486
GOBP_NEGATIVE_REGULATION_OF_INTRACELLULAR_PROTEIN_TRANSPORT	GOBP_PROTEIN_DEPHOSPHORYLATION	0.0467428
GOBP_ENDOCYTOSIS	GOBP_CELLULAR_MODIFIED_AMINO_ACID_METABOLIC_PROCESS	0.0467427
GOBP_REGULATION_OF_POTASSIUM_ION_TRANSPORT	GOBP_MORPHOGENESIS_OF_AN_EPITHELIUM	0.0467401
Neuroactive_ligand.receptor_interaction	GOBP_CELL_CYCLE_G1_S_PHASE_TRANSITION	0.0467323
GOBP_CELLULAR_CARBOHYDRATE_METABOLIC_PROCESS	GOBP_DICARBOXYLIC_ACID_METABOLIC_PROCESS	0.0467276
TOPICAL_PRODUCTS_FOR_JOINT_AND_MUSCULAR_PAIN	GOBP_RIBONUCLEOSIDE_MONOPHOSPHATE_METABOLIC_PROCESS	0.0467234
GOBP_SKELETAL_SYSTEM_MORPHOGENESIS	GOBP_ACTIVATION_OF_IMMUNE_RESPONSE	0.0467149
hsa.miR.137	Chronotype	0.0467123
PSYCHOSTIMULANTS_AGENTS_USED_FOR_ADHD_AND_NOOTROPICS	GOBP_ENERGY_DERIVATION_BY_OXIDATION_OF_ORGANIC_COMPOUNDS	0.0467113
GOBP_GLYCEROLIPID_METABOLIC_PROCESS	GOBP_NEUTRAL_AMINO_ACID_TRANSPORT	0.0467069
GOBP_RIBONUCLEOSIDE_METABOLIC_PROCESS	GOBP_CIRCULATORY_SYSTEM_PROCESS	0.0467067
GOBP_NUCLEOSIDE_SALVAGE	GOBP_GENERATION_OF_PRECURSOR_METABOLITES_AND_ENERGY	0.0467018
GOBP_RECEPTOR_METABOLIC_PROCESS	GOBP_PEPTIDE_BIOSYNTHETIC_PROCESS	0.0466996
GOBP_POSITIVE_REGULATION_OF_ION_TRANSPORT	GOBP_NUCLEOSIDE_MONOPHOSPHATE_BIOSYNTHETIC_PROCESS	0.0466938
ID.NS	GOBP_ENERGY_DERIVATION_BY_OXIDATION_OF_ORGANIC_COMPOUNDS	0.0466866
GOBP_ANAPHASE_PROMOTING_COMPLEX_DEPENDENT_CATABOLIC_PROCESS	GOBP_NEURON_DIFFERENTIATION	0.0466855
GOBP_CAMERA_TYPE_EYE_DEVELOPMENT	GOBP_PEPTIDYL_LYSINE_MODIFICATION	0.0466838
GOBP_SMOOTH_MUSCLE_CELL_PROLIFERATION	GOBP_NEGATIVE_REGULATION_OF_INTRACELLULAR_TRANSPORT	0.0466816
GOBP_DICARBOXYLIC_ACID_METABOLIC_PROCESS	GOBP_REGULATION_OF_INTRACELLULAR_PROTEIN_TRANSPORT	0.0466766
denovo_schizophrenia	GOBP_NUCLEOBASE_METABOLIC_PROCESS	0.0466736
GOBP_REGULATION_OF_CATION_CHANNEL_ACTIVITY	GOBP_NUCLEAR_CHROMOSOME_SEGREGATION	0.046671
GOBP_REGULATION_OF_TRANSFERASE_ACTIVITY	GOBP_PYRIMIDINE_CONTAINING_COMPOUND_SALVAGE	0.0466701
GOBP_CELL_DIFFERENTIATION_INVOLVED_IN_KIDNEY_DEVELOPMENT	GOBP_GLYCOPROTEIN_BIOSYNTHETIC_PROCESS	0.0466698
GOBP_REGULATION_OF_RELEASE_OF_CYTOCHROME_C_FROM_MITOCHONDRIA	GOBP_REGULATION_OF_TRANSPORTER_ACTIVITY	0.0466677
GOBP_CELL_JUNCTION_ASSEMBLY	GOBP_ANAPHASE_PROMOTING_COMPLEX_DEPENDENT_CATABOLIC_PROCESS	0.0466656
GOBP_RESPONSE_TO_LIPID	GOBP_PURINE_NUCLEOSIDE_MONOPHOSPHATE_BIOSYNTHETIC_PROCESS	0.0466642
GOBP_RIBONUCLEOSIDE_METABOLIC_PROCESS	GOBP_VASCULATURE_DEVELOPMENT	0.0466629
Endocytosis	GOBP_SIGNAL_TRANSDUCTION_BY_P53_CLASS_MEDIATOR	0.0466579
GOBP_SIGNAL_TRANSDUCTION_BY_P53_CLASS_MEDIATOR	GOBP_CELL_JUNCTION_ASSEMBLY	0.0466548
GOBP_RECEPTOR_METABOLIC_PROCESS	GOBP_OSSIFICATION	0.0466527
DIRECT_ACTING_ANTIVIRALS	GOBP_REGULATION_OF_RELEASE_OF_CYTOCHROME_C_FROM_MITOCHONDRIA	0.0466522
GOBP_POSITIVE_REGULATION_OF_RELEASE_OF_CYTOCHROME_C_FROM_MITOCHONDRIA	GOBP_WOUND_HEALING	0.0466513
Anorexia_nervosa	GOBP_CARBOHYDRATE_DERIVATIVE_METABOLIC_PROCESS	0.0466499
GOBP_DICARBOXYLIC_ACID_METABOLIC_PROCESS	GOBP_GROWTH	0.046649
Dopaminergic_synapse	GOBP_RNA_SPLICING_VIA_TRANSESTERIFICATION_REACTIONS	0.0466477
GOBP_ACTIN_MEDIATED_CELL_CONTRACTION	GOBP_REGULATION_OF_CELL_MORPHOGENESIS	0.0466469
All_Ion_Channels	GOBP_NEGATIVE_REGULATION_OF_INTRINSIC_APOPTOTIC_SIGNALING_PATHWAY	0.0466469
GOBP_ACTIN_MEDIATED_CELL_CONTRACTION	GOBP_RESPONSE_TO_PEPTIDE_HORMONE	0.0466469
GOBP_PEPTIDYL_LYSINE_MODIFICATION	GOBP_REGULATION_OF_NEURON_PROJECTION_DEVELOPMENT	0.0466443
GOBP_ESTABLISHMENT_OF_PROTEIN_LOCALIZATION_TO_MEMBRANE	GOBP_ACTOMYOSIN_STRUCTURE_ORGANIZATION	0.0466438
GOBP_REGULATION_OF_CATION_CHANNEL_ACTIVITY	GOBP_ALPHA_AMINO_ACID_METABOLIC_PROCESS	0.0466433
GOBP_PYRIMIDINE_CONTAINING_COMPOUND_SALVAGE	GOBP_CELL_ACTIVATION	0.04663
GOBP_NEGATIVE_REGULATION_OF_INTRACELLULAR_TRANSPORT	GOBP_CELLULAR_COMPONENT_DISASSEMBLY	0.0466298
GOBP_SECRETION	GOBP_PYRIMIDINE_CONTAINING_COMPOUND_SALVAGE	0.0466199
GOBP_GLYCOSYL_COMPOUND_METABOLIC_PROCESS	GOBP_POSITIVE_REGULATION_OF_CELL_PROJECTION_ORGANIZATION	0.0466183
GOBP_INTRINSIC_APOPTOTIC_SIGNALING_PATHWAY	GOBP_STRIATED_MUSCLE_CONTRACTION	0.0466083
GOBP_GLYCOSYL_COMPOUND_METABOLIC_PROCESS	GOBP_SENSORY_ORGAN_DEVELOPMENT	0.0466055
GOBP_ANATOMICAL_STRUCTURE_HOMEOSTASIS	GOBP_PURINE_NUCLEOSIDE_METABOLIC_PROCESS	0.046605
Mitochondrion_.core.	GOBP_REGULATION_OF_ENDOCYTOSIS	0.0466026
GOBP_PYRIMIDINE_NUCLEOSIDE_CATABOLIC_PROCESS	GOBP_IMMUNE_EFFECTOR_PROCESS	0.0466025
GOBP_NEGATIVE_REGULATION_OF_PROTEIN_EXIT_FROM_ENDOPLASMIC_RETICULUM	GOBP_RESPONSE_TO_ENDOGENOUS_STIMULUS	0.046601
LIPID_MODIFYING_AGENTS_PLAIN	GOBP_VESICLE_MEDIATED_TRANSPORT_IN_SYNAPSE	0.046601
GOBP_SMOOTH_MUSCLE_CELL_PROLIFERATION	GOBP_CELLULAR_MODIFIED_AMINO_ACID_METABOLIC_PROCESS	0.0465992
All_Ion_Channels	GOBP_POSITIVE_REGULATION_OF_CELLULAR_COMPONENT_BIOGENESIS	0.046599
GOBP_RECEPTOR_INTERNALIZATION	GOBP_CELLULAR_RESPONSE_TO_DNA_DAMAGE_STIMULUS	0.0465921
GOBP_APOPTOTIC_SIGNALING_PATHWAY	GOBP_RIBONUCLEOSIDE_MONOPHOSPHATE_METABOLIC_PROCESS	0.0465871
ANTIPSYCHOTICS	GOBP_CHROMOSOME_SEGREGATION	0.046587
All_Ion_Channels	GOBP_CARBOHYDRATE_DERIVATIVE_METABOLIC_PROCESS	0.0465821
GOBP_METAL_ION_HOMEOSTASIS	GOBP_RIBONUCLEOSIDE_METABOLIC_PROCESS	0.0465808
GOBP_GLYCOSYL_COMPOUND_BIOSYNTHETIC_PROCESS	GOBP_REGULATION_OF_CELLULAR_AMIDE_METABOLIC_PROCESS	0.0465802
GOBP_GLYCOPROTEIN_BIOSYNTHETIC_PROCESS	GOBP_MUSCLE_SYSTEM_PROCESS	0.0465801
GOBP_CIRCULATORY_SYSTEM_DEVELOPMENT	GOBP_RIBONUCLEOSIDE_METABOLIC_PROCESS	0.0465757
sw.gwas.3.4	ANTIINFLAMMATORY_AND_ANTIRHEUMATIC_PRODUCTS_NON.STEROIDS	0.0465725
GOBP_REGULATION_OF_POSTSYNAPSE_ORGANIZATION	GOBP_RESPONSE_TO_GROWTH_FACTOR	0.0465721
GOBP_PROTEIN_IMPORT	GOBP_ENERGY_DERIVATION_BY_OXIDATION_OF_ORGANIC_COMPOUNDS	0.0465676
GOBP_REGULATION_OF_SMALL_GTPASE_MEDIATED_SIGNAL_TRANSDUCTION	GOBP_ENERGY_DERIVATION_BY_OXIDATION_OF_ORGANIC_COMPOUNDS	0.0465651
GOBP_CELLULAR_RESPONSE_TO_OXYGEN_CONTAINING_COMPOUND	GOBP_RIBONUCLEOSIDE_MONOPHOSPHATE_METABOLIC_PROCESS	0.0465597
GOBP_ANIMAL_ORGAN_MORPHOGENESIS	GOBP_NUCLEOSIDE_MONOPHOSPHATE_METABOLIC_PROCESS	0.0465538
Cytoplasm_.core.	GOBP_PROTEIN_TARGETING_TO_MEMBRANE	0.0465532
GOBP_SKELETAL_SYSTEM_MORPHOGENESIS	GOBP_REGULATION_OF_NEURON_PROJECTION_DEVELOPMENT	0.046553
GOBP_POSITIVE_REGULATION_OF_PROTEIN_METABOLIC_PROCESS	GOBP_NUCLEOSIDE_SALVAGE	0.0465526
GOBP_PROTEIN_LOCALIZATION_TO_PLASMA_MEMBRANE	GOBP_GLYCOPROTEIN_BIOSYNTHETIC_PROCESS	0.046549
GOBP_REGULATION_OF_NMDA_RECEPTOR_ACTIVITY	GOBP_NEGATIVE_REGULATION_OF_CELL_POPULATION_PROLIFERATION	0.0465442
Body_mass_index	GOBP_CELL_ACTIVATION	0.0465428
GOBP_SENSORY_SYSTEM_DEVELOPMENT	GOBP_PURINE_NUCLEOSIDE_MONOPHOSPHATE_METABOLIC_PROCESS	0.0465421
GOBP_PYRIMIDINE_NUCLEOSIDE_CATABOLIC_PROCESS	GOBP_MYELOID_LEUKOCYTE_MEDIATED_IMMUNITY	0.0465411
GOBP_NUCLEOSIDE_MONOPHOSPHATE_BIOSYNTHETIC_PROCESS	GOBP_ENZYME_LINKED_RECEPTOR_PROTEIN_SIGNALING_PATHWAY	0.0465387
GOBP_GASTRULATION	GOBP_MUSCLE_CONTRACTION	0.0465383
HORMONE_ANTAGONISTS_AND_RELATED_AGENTS	GOBP_NEGATIVE_REGULATION_OF_INTRINSIC_APOPTOTIC_SIGNALING_PATHWAY	0.0465328
GOBP_PURINE_NUCLEOSIDE_METABOLIC_PROCESS	GOBP_REGULATION_OF_ENDOCYTOSIS	0.0465312
GOBP_DICARBOXYLIC_ACID_METABOLIC_PROCESS	GOBP_CELL_MIGRATION	0.04653
Mitochondrion_.core.	GOBP_ACTOMYOSIN_STRUCTURE_ORGANIZATION	0.0465296
GOBP_REGULATION_OF_NEUROTRANSMITTER_RECEPTOR_ACTIVITY	GOBP_NEGATIVE_REGULATION_OF_NUCLEOBASE_CONTAINING_COMPOUND_METABOLIC_PROCESS	0.0465269
GOBP_COGNITION	GOBP_ANAPHASE_PROMOTING_COMPLEX_DEPENDENT_CATABOLIC_PROCESS	0.0465269
GOBP_NEUTRAL_AMINO_ACID_TRANSPORT	GOBP_CELL_MORPHOGENESIS	0.0465246
GOBP_REGULATION_OF_CATION_CHANNEL_ACTIVITY	GOBP_CHROMOSOME_SEGREGATION	0.0465171
GOBP_REGULATION_OF_CATION_CHANNEL_ACTIVITY	GOBP_MULTICELLULAR_ORGANISMAL_HOMEOSTASIS	0.0465123
GOBP_RECEPTOR_INTERNALIZATION	GOBP_SENSORY_ORGAN_DEVELOPMENT	0.0465102
ANTIPSYCHOTICS	GOBP_PROTEIN_POLYUBIQUITINATION	0.0465062
GOBP_NEURON_DEATH	GOBP_PYRIMIDINE_NUCLEOSIDE_METABOLIC_PROCESS	0.0464951
sw.gwas.3.4	GOBP_POSITIVE_REGULATION_OF_LOCOMOTION	0.046495
Mitochondrion_.core.	GOBP_PROTEIN_TARGETING_TO_MEMBRANE	0.0464928
GOBP_MITOTIC_NUCLEAR_DIVISION	GOBP_NOTCH_SIGNALING_PATHWAY	0.0464913
Body_mass_index	GOBP_REGULATION_OF_CELLULAR_RESPONSE_TO_STRESS	0.0464899
GOBP_PYRIMIDINE_NUCLEOSIDE_CATABOLIC_PROCESS	GOBP_MRNA_METABOLIC_PROCESS	0.0464833
GOBP_RIBONUCLEOSIDE_MONOPHOSPHATE_BIOSYNTHETIC_PROCESS	GOBP_POSITIVE_REGULATION_OF_IMMUNE_SYSTEM_PROCESS	0.0464783
Anorexia_nervosa	GOBP_NEGATIVE_REGULATION_OF_INTRINSIC_APOPTOTIC_SIGNALING_PATHWAY	0.0464781
fmrp.ascano	GOBP_RIBONUCLEOSIDE_MONOPHOSPHATE_METABOLIC_PROCESS	0.04647
GOBP_REGULATION_OF_NERVOUS_SYSTEM_DEVELOPMENT	GOBP_PURINE_NUCLEOSIDE_MONOPHOSPHATE_METABOLIC_PROCESS	0.0464677
GOBP_REGULATION_OF_VESICLE_MEDIATED_TRANSPORT	GOBP_PURINE_NUCLEOSIDE_MONOPHOSPHATE_METABOLIC_PROCESS	0.0464644
GOBP_LOCOMOTION	GOBP_RIBONUCLEOSIDE_MONOPHOSPHATE_METABOLIC_PROCESS	0.0464621
GOBP_NUCLEOSIDE_SALVAGE	GOBP_ENDOCYTOSIS	0.0464618
GOBP_REGULATION_OF_RETROGRADE_PROTEIN_TRANSPORT_ER_TO_CYTOSOL	GOBP_POSITIVE_REGULATION_OF_INTRACELLULAR_SIGNAL_TRANSDUCTION	0.0464599
GOBP_DIVALENT_INORGANIC_CATION_HOMEOSTASIS	GOBP_MRNA_PROCESSING	0.0464571
GOBP_REGULATION_OF_TRANSPORTER_ACTIVITY	GOBP_MRNA_PROCESSING	0.0464532
Dopaminergic_synapse	GOBP_CHROMOSOME_SEGREGATION	0.0464531
GOBP_NCRNA_METABOLIC_PROCESS	GOBP_NEUTRAL_AMINO_ACID_TRANSPORT	0.0464494
GOBP_ORGANONITROGEN_COMPOUND_BIOSYNTHETIC_PROCESS	GOBP_RECEPTOR_INTERNALIZATION	0.0464446
GOBP_REGULATION_OF_CELL_CYCLE_PHASE_TRANSITION	GOBP_RECEPTOR_INTERNALIZATION	0.0464431
GOBP_ACTIN_MEDIATED_CELL_CONTRACTION	GOBP_REGULATION_OF_GTPASE_ACTIVITY	0.0464328
GOBP_RIBONUCLEOSIDE_MONOPHOSPHATE_METABOLIC_PROCESS	GOBP_POSITIVE_REGULATION_OF_IMMUNE_SYSTEM_PROCESS	0.0464307
GOBP_DICARBOXYLIC_ACID_METABOLIC_PROCESS	GOBP_POSITIVE_REGULATION_OF_CATALYTIC_ACTIVITY	0.0464283
GOBP_GLYCOSYL_COMPOUND_BIOSYNTHETIC_PROCESS	GOBP_HEAD_DEVELOPMENT	0.046425
THROAT_PREPARATIONS	BP_SCZ_genetics_all_super	0.0464249
GOBP_NEGATIVE_REGULATION_OF_NUCLEOBASE_CONTAINING_COMPOUND_METABOLIC_PROCESS	GOBP_RIBONUCLEOSIDE_MONOPHOSPHATE_METABOLIC_PROCESS	0.0464245
Chronotype	GOBP_POSITIVE_REGULATION_OF_PROTEIN_MODIFICATION_PROCESS	0.0464199
GOBP_REGULATION_OF_INTRINSIC_APOPTOTIC_SIGNALING_PATHWAY	GOBP_ORGANIC_ACID_BIOSYNTHETIC_PROCESS	0.0464191
GOBP_NUCLEOSIDE_MONOPHOSPHATE_BIOSYNTHETIC_PROCESS	GOBP_G_PROTEIN_COUPLED_RECEPTOR_SIGNALING_PATHWAY	0.0464181
BP_SCZ_genetics_all_super	GOBP_NEGATIVE_REGULATION_OF_MITOTIC_CELL_CYCLE	0.0464171
GOBP_REGULATION_OF_INTRINSIC_APOPTOTIC_SIGNALING_PATHWAY	GOBP_REGULATION_OF_NEUROTRANSMITTER_RECEPTOR_ACTIVITY	0.0464168
GOBP_PEPTIDYL_SERINE_MODIFICATION	GOBP_PYRIMIDINE_CONTAINING_COMPOUND_SALVAGE	0.0464162
GOBP_EPITHELIAL_CELL_PROLIFERATION	GOBP_NUCLEOSIDE_MONOPHOSPHATE_METABOLIC_PROCESS	0.0464157
GOBP_LEUKOCYTE_MIGRATION	GOBP_NUCLEOSIDE_MONOPHOSPHATE_BIOSYNTHETIC_PROCESS	0.0464094
GOBP_CARDIAC_MUSCLE_CONTRACTION	GOBP_POSITIVE_REGULATION_OF_CELL_PROJECTION_ORGANIZATION	0.0464092
GOBP_REGULATION_OF_BODY_FLUID_LEVELS	GOBP_METHYLATION	0.0464083
GOBP_GROWTH	GOBP_PURINE_NUCLEOSIDE_MONOPHOSPHATE_METABOLIC_PROCESS	0.0464072
GOBP_PEPTIDYL_TYROSINE_MODIFICATION	GOBP_NEUTRAL_AMINO_ACID_TRANSPORT	0.0464043
GOBP_REGULATION_OF_CELL_MORPHOGENESIS	GOBP_STRIATED_MUSCLE_CONTRACTION	0.0463988
GOBP_KIDNEY_EPITHELIUM_DEVELOPMENT	GOBP_MYELOID_LEUKOCYTE_MEDIATED_IMMUNITY	0.0463946
GOBP_POSITIVE_REGULATION_OF_IMMUNE_RESPONSE	GOBP_PURINE_NUCLEOSIDE_MONOPHOSPHATE_BIOSYNTHETIC_PROCESS	0.0463732
GOBP_CELL_CYCLE_G2_M_PHASE_TRANSITION	GOBP_RECEPTOR_METABOLIC_PROCESS	0.0463711
GOBP_REGULATION_OF_RETROGRADE_PROTEIN_TRANSPORT_ER_TO_CYTOSOL	GOBP_MITOTIC_NUCLEAR_DIVISION	0.0463666
GOBP_NEGATIVE_REGULATION_OF_INTRACELLULAR_PROTEIN_TRANSPORT	GOBP_METANEPHROS_DEVELOPMENT	0.0463606
GOBP_ACTIN_MEDIATED_CELL_CONTRACTION	GOBP_RESPONSE_TO_EXTRACELLULAR_STIMULUS	0.0463589
GOBP_POSITIVE_REGULATION_OF_PROTEIN_MODIFICATION_PROCESS	GOBP_PURINE_NUCLEOSIDE_MONOPHOSPHATE_BIOSYNTHETIC_PROCESS	0.0463552
GOBP_REGULATION_OF_POSTSYNAPSE_ORGANIZATION	GOBP_PHAGOCYTOSIS	0.0463503
GOBP_IMPORT_INTO_NUCLEUS	GOBP_REGULATION_OF_SIGNALING_RECEPTOR_ACTIVITY	0.0463482
GOBP_NEGATIVE_REGULATION_OF_BIOSYNTHETIC_PROCESS	GOBP_NUCLEOBASE_METABOLIC_PROCESS	0.0463456
OTHER_ANALGESICS_AND_ANTIPYRETICS	GOBP_REGULATION_OF_NEUROTRANSMITTER_RECEPTOR_ACTIVITY	0.0463368
GOBP_AXON_DEVELOPMENT	GOBP_SMOOTH_MUSCLE_CELL_PROLIFERATION	0.0463348
GOBP_NEGATIVE_REGULATION_OF_NUCLEOBASE_CONTAINING_COMPOUND_METABOLIC_PROCESS	GOBP_PURINE_NUCLEOSIDE_METABOLIC_PROCESS	0.0463308
GOBP_REGULATION_OF_POTASSIUM_ION_TRANSPORT	GOBP_TUBE_DEVELOPMENT	0.0463238
SCZ.NS	GOBP_RIBONUCLEOSIDE_MONOPHOSPHATE_BIOSYNTHETIC_PROCESS	0.0463221
GOBP_NEGATIVE_REGULATION_OF_INTRACELLULAR_PROTEIN_TRANSPORT	GOBP_POSITIVE_REGULATION_OF_GTPASE_ACTIVITY	0.0463213
GOBP_REGULATION_OF_VASCULATURE_DEVELOPMENT	GOBP_POSITIVE_REGULATION_OF_RELEASE_OF_CYTOCHROME_C_FROM_MITOCHONDRIA	0.0463211
PERIPHERAL_VASODILATORS	GOBP_ANAPHASE_PROMOTING_COMPLEX_DEPENDENT_CATABOLIC_PROCESS	0.0463184
GOBP_REGULATION_OF_NEUROTRANSMITTER_RECEPTOR_ACTIVITY	GOBP_REGULATION_OF_PROTEIN_STABILITY	0.0463179
GOBP_REGULATION_OF_CATION_CHANNEL_ACTIVITY	GOBP_POSITIVE_REGULATION_OF_CELL_CYCLE	0.0463176
OTHER_ANTINEOPLASTIC_AGENTS	GOBP_DICARBOXYLIC_ACID_METABOLIC_PROCESS	0.0463171
ANTIPSYCHOTICS	GOBP_RESPONSE_TO_TOPOLOGICALLY_INCORRECT_PROTEIN	0.0463156
All_Ion_Channels	GOBP_LIPID_BIOSYNTHETIC_PROCESS	0.0463144
GOBP_GLYCOSYL_COMPOUND_METABOLIC_PROCESS	GOBP_RESPONSE_TO_MECHANICAL_STIMULUS	0.0463141
GOBP_REGULATION_OF_CATION_CHANNEL_ACTIVITY	GOBP_ANION_TRANSMEMBRANE_TRANSPORT	0.0463084
GOBP_REGULATION_OF_POTASSIUM_ION_TRANSPORT	GOBP_CELL_ACTIVATION	0.0462962
GOBP_ANTIGEN_RECEPTOR_MEDIATED_SIGNALING_PATHWAY	GOBP_MONOCARBOXYLIC_ACID_METABOLIC_PROCESS	0.0462956
GOBP_NEGATIVE_REGULATION_OF_INTRACELLULAR_SIGNAL_TRANSDUCTION	GOBP_NUCLEOBASE_METABOLIC_PROCESS	0.0462896
GOBP_NEUTRAL_AMINO_ACID_TRANSPORT	GOBP_POSITIVE_REGULATION_OF_PROTEIN_PHOSPHORYLATION	0.0462753
GOBP_CELL_DIFFERENTIATION_INVOLVED_IN_KIDNEY_DEVELOPMENT	GOBP_MACROMOLECULE_METHYLATION	0.0462689
GOBP_REGULATION_OF_RELEASE_OF_CYTOCHROME_C_FROM_MITOCHONDRIA	GOBP_NUCLEAR_TRANSPORT	0.0462687
GOBP_ORGANELLE_FISSION	GOBP_STRIATED_MUSCLE_CONTRACTION	0.0462643
GOBP_REGULATION_OF_CELLULAR_AMIDE_METABOLIC_PROCESS	GOBP_PYRIMIDINE_CONTAINING_COMPOUND_SALVAGE	0.046264
ANTIPSYCHOTICS	GOBP_MICROTUBULE_CYTOSKELETON_ORGANIZATION_INVOLVED_IN_MITOSIS	0.0462626
GOBP_HOMEOSTASIS_OF_NUMBER_OF_CELLS	GOBP_NEUTRAL_AMINO_ACID_TRANSPORT	0.0462609
fmrp.ascano	GOBP_PURINE_NUCLEOSIDE_METABOLIC_PROCESS	0.0462598
sw.gwas.3.4	GOBP_CELLULAR_MACROMOLECULE_CATABOLIC_PROCESS	0.0462546
Drugs_for_functional_gastrointestinal_disorders	GOBP_POSITIVE_REGULATION_OF_CELL_CYCLE_PROCESS	0.0462516
GOBP_GLYCOSYL_COMPOUND_METABOLIC_PROCESS	GOBP_RESPONSE_TO_GROWTH_FACTOR	0.0462467
GOBP_PEPTIDE_BIOSYNTHETIC_PROCESS	GOBP_NEUTRAL_AMINO_ACID_TRANSPORT	0.0462464
GOBP_ORGANIC_ACID_BIOSYNTHETIC_PROCESS	GOBP_BEHAVIOR	0.0462399
GOBP_REGULATION_OF_NMDA_RECEPTOR_ACTIVITY	GOBP_ORGANOPHOSPHATE_BIOSYNTHETIC_PROCESS	0.0462391
GOBP_RIBONUCLEOSIDE_MONOPHOSPHATE_METABOLIC_PROCESS	GOBP_TRNA_METABOLIC_PROCESS	0.0462362
GOBP_PYRIMIDINE_NUCLEOSIDE_CATABOLIC_PROCESS	GOBP_REGULATION_OF_CATABOLIC_PROCESS	0.0462326
GOBP_REGULATION_OF_NEUROTRANSMITTER_RECEPTOR_ACTIVITY	GOBP_MRNA_METABOLIC_PROCESS	0.0462259
sw.gwas.3.4	GOBP_RESPONSE_TO_MECHANICAL_STIMULUS	0.046225
GOBP_GLYCOSYL_COMPOUND_BIOSYNTHETIC_PROCESS	GOBP_CELLULAR_RESPONSE_TO_LIPID	0.0462199
GOBP_MULTICELLULAR_ORGANISM_REPRODUCTION	GOBP_PURINE_NUCLEOSIDE_MONOPHOSPHATE_BIOSYNTHETIC_PROCESS	0.0462192
GOBP_ACTOMYOSIN_STRUCTURE_ORGANIZATION	GOBP_NUCLEOSIDE_MONOPHOSPHATE_METABOLIC_PROCESS	0.0462168
Neuroactive_ligand.receptor_interaction	GOBP_REGULATION_OF_ENDOCYTOSIS	0.0462156
Body_mass_index	GOBP_REGULATION_OF_CELL_ADHESION	0.0462133
GOBP_REGULATION_OF_BINDING	GOBP_ORGANIC_ACID_BIOSYNTHETIC_PROCESS	0.0462116
GOBP_REGULATION_OF_STRESS_ACTIVATED_PROTEIN_KINASE_SIGNALING_CASCADE	GOBP_HEART_PROCESS	0.0462095
GOBP_NUCLEOSIDE_MONOPHOSPHATE_METABOLIC_PROCESS	GOBP_TRNA_METABOLIC_PROCESS	0.0462072
GOBP_REGULATION_OF_CELLULAR_RESPONSE_TO_HYPOXIA	GOBP_HEAD_DEVELOPMENT	0.0461922
GOBP_GLYCOSYL_COMPOUND_BIOSYNTHETIC_PROCESS	GOBP_ENDOCYTOSIS	0.0461885
GOBP_POSITIVE_REGULATION_OF_MAPK_CASCADE	GOBP_NUCLEOBASE_METABOLIC_PROCESS	0.046188
GOBP_NEGATIVE_REGULATION_OF_INTRACELLULAR_SIGNAL_TRANSDUCTION	GOBP_PURINE_NUCLEOSIDE_MONOPHOSPHATE_METABOLIC_PROCESS	0.0461868
GOBP_REGULATION_OF_CELLULAR_COMPONENT_MOVEMENT	GOBP_NUCLEOSIDE_MONOPHOSPHATE_METABOLIC_PROCESS	0.0461813
fmrp.ascano	GOBP_NUCLEOSIDE_MONOPHOSPHATE_BIOSYNTHETIC_PROCESS	0.0461743
GOBP_REGULATION_OF_CATION_CHANNEL_ACTIVITY	GOBP_SIGNAL_TRANSDUCTION_BY_P53_CLASS_MEDIATOR	0.0461724
GOBP_RESPONSE_TO_GROWTH_FACTOR	GOBP_NUCLEOSIDE_METABOLIC_PROCESS	0.0461629
GOBP_RIBONUCLEOSIDE_METABOLIC_PROCESS	GOBP_AMEBOIDAL_TYPE_CELL_MIGRATION	0.0461627
GOBP_NUCLEOBASE_METABOLIC_PROCESS	GOBP_MAPK_CASCADE	0.0461604
PSYCHOSTIMULANTS_AGENTS_USED_FOR_ADHD_AND_NOOTROPICS	GOBP_MODIFICATION_DEPENDENT_MACROMOLECULE_CATABOLIC_PROCESS	0.0461586
Circadian_entrainment	GOBP_REGULATION_OF_AUTOPHAGY	0.0461562
PI3K.Akt_signaling_pathway	GOBP_POSITIVE_REGULATION_OF_GTPASE_ACTIVITY	0.0461513
OTHER_GYNECOLOGICALS	GOBP_NCRNA_PROCESSING	0.0461499
Mitochondrion_.core.	hsa.miR.137	0.0461495
GOBP_ACTIN_FILAMENT_BASED_MOVEMENT	GOBP_REGULATION_OF_MITOTIC_CELL_CYCLE	0.0461483
GOBP_NEUTRAL_AMINO_ACID_TRANSPORT	GOBP_ALCOHOL_METABOLIC_PROCESS	0.0461483
GOBP_REGULATION_OF_RETROGRADE_PROTEIN_TRANSPORT_ER_TO_CYTOSOL	GOBP_SMALL_GTPASE_MEDIATED_SIGNAL_TRANSDUCTION	0.0461425
ID.NS	GOBP_PROTEIN_TARGETING	0.0461392
GOBP_GLYCOSYL_COMPOUND_METABOLIC_PROCESS	GOBP_SKELETAL_SYSTEM_DEVELOPMENT	0.0461391
TOPICAL_PRODUCTS_FOR_JOINT_AND_MUSCULAR_PAIN	GOBP_ADENYLATE_CYCLASE_INHIBITING_SEROTONIN_RECEPTOR_SIGNALING_PATHWAY	0.0461316
GOBP_REGULATION_OF_NEUROGENESIS	GOBP_MUSCLE_CONTRACTION	0.0461303
GOBP_PROTEIN_LOCALIZATION_TO_CELL_PERIPHERY	GOBP_NEUTRAL_AMINO_ACID_TRANSPORT	0.0461283
GOBP_APOPTOTIC_SIGNALING_PATHWAY	GOBP_ORGANIC_ACID_BIOSYNTHETIC_PROCESS	0.046127
GOBP_DEPHOSPHORYLATION	GOBP_NEUTRAL_AMINO_ACID_TRANSPORT	0.0461247
GOBP_TUBE_DEVELOPMENT	GOBP_NUCLEOSIDE_MONOPHOSPHATE_BIOSYNTHETIC_PROCESS	0.046119
GOBP_REGULATION_OF_BODY_FLUID_LEVELS	GOBP_SKELETAL_SYSTEM_MORPHOGENESIS	0.0461157
GOBP_CARDIAC_MUSCLE_CONTRACTION	GOBP_REGULATION_OF_CELL_PROJECTION_ORGANIZATION	0.0461154
Anorexia_nervosa	GOBP_CELL_CYCLE_G2_M_PHASE_TRANSITION	0.0461148
GOBP_REGULATION_OF_MYELOID_CELL_DIFFERENTIATION	GOBP_NEUTRAL_AMINO_ACID_TRANSPORT	0.0461123
GOBP_RESPONSE_TO_TOPOLOGICALLY_INCORRECT_PROTEIN	GOBP_RECEPTOR_INTERNALIZATION	0.0461106
GOBP_PURINE_NUCLEOSIDE_METABOLIC_PROCESS	GOBP_OSSIFICATION	0.0461102
GOBP_NEURON_APOPTOTIC_PROCESS	GOBP_PYRIMIDINE_NUCLEOSIDE_CATABOLIC_PROCESS	0.0461086
GOBP_POSITIVE_REGULATION_OF_GTPASE_ACTIVITY	GOBP_UROGENITAL_SYSTEM_DEVELOPMENT	0.0461074
GOBP_REGULATION_OF_POTASSIUM_ION_TRANSPORT	GOBP_CELLULAR_RESPONSE_TO_DNA_DAMAGE_STIMULUS	0.0461027
GOBP_POSITIVE_REGULATION_OF_IMMUNE_RESPONSE	GOBP_PURINE_NUCLEOSIDE_MONOPHOSPHATE_METABOLIC_PROCESS	0.0461017
GOBP_NEGATIVE_REGULATION_OF_PROTEIN_EXIT_FROM_ENDOPLASMIC_RETICULUM	GOBP_GOLGI_VESICLE_TRANSPORT	0.0461002
GOBP_NUCLEOSIDE_MONOPHOSPHATE_BIOSYNTHETIC_PROCESS	GOBP_CIRCULATORY_SYSTEM_PROCESS	0.0460982
BP_SCZ_genetics_all_super	GOBP_POSITIVE_REGULATION_OF_MAPK_CASCADE	0.0460949
GOBP_NUCLEOSIDE_MONOPHOSPHATE_BIOSYNTHETIC_PROCESS	GOBP_DNA_REPAIR	0.0460909
GOBP_CELLULAR_CARBOHYDRATE_METABOLIC_PROCESS	GOBP_NUCLEOSIDE_MONOPHOSPHATE_METABOLIC_PROCESS	0.0460826
GOBP_REGULATION_OF_CATION_CHANNEL_ACTIVITY	GOBP_WOUND_HEALING	0.0460804
GOBP_APOPTOTIC_SIGNALING_PATHWAY	GOBP_RECEPTOR_INTERNALIZATION	0.0460799
GOBP_REGULATION_OF_CATION_CHANNEL_ACTIVITY	GOBP_REGULATION_OF_RELEASE_OF_CYTOCHROME_C_FROM_MITOCHONDRIA	0.0460793
Anorexia_nervosa	GOBP_REGULATION_OF_MITOCHONDRION_ORGANIZATION	0.0460723
GOBP_PROTEIN_LOCALIZATION_TO_CELL_PERIPHERY	GOBP_RIBONUCLEOSIDE_MONOPHOSPHATE_BIOSYNTHETIC_PROCESS	0.0460713
GOBP_MALE_GAMETE_GENERATION	GOBP_NUCLEOBASE_METABOLIC_PROCESS	0.046069
GOBP_ORGANONITROGEN_COMPOUND_BIOSYNTHETIC_PROCESS	GOBP_REGULATION_OF_POTASSIUM_ION_TRANSPORT	0.0460619
Drugs_for_functional_gastrointestinal_disorders	GOBP_NCRNA_PROCESSING	0.0460588
GOBP_REGULATION_OF_ION_TRANSPORT	GOBP_NUCLEOSIDE_MONOPHOSPHATE_BIOSYNTHETIC_PROCESS	0.0460574
GOBP_POSITIVE_REGULATION_OF_CELL_CYCLE	GOBP_RECEPTOR_INTERNALIZATION	0.0460517
Endocytosis	GOBP_RIBONUCLEOSIDE_METABOLIC_PROCESS	0.0460422
GOBP_KIDNEY_EPITHELIUM_DEVELOPMENT	GOBP_TRNA_METABOLIC_PROCESS	0.0460408
GOBP_DENDRITE_DEVELOPMENT	GOBP_MRNA_PROCESSING	0.0460381
GOBP_PURINE_NUCLEOSIDE_METABOLIC_PROCESS	GOBP_BEHAVIOR	0.0460342
GOBP_CELL_CYCLE_G2_M_PHASE_TRANSITION	GOBP_AMEBOIDAL_TYPE_CELL_MIGRATION	0.0460338
GOBP_PROTEIN_TARGETING_TO_MEMBRANE	GOBP_ORGANIC_ACID_METABOLIC_PROCESS	0.0460313
GOBP_CARBOHYDRATE_DERIVATIVE_BIOSYNTHETIC_PROCESS	GOBP_DICARBOXYLIC_ACID_METABOLIC_PROCESS	0.046028
GOBP_SEXUAL_REPRODUCTION	GOBP_RIBONUCLEOSIDE_MONOPHOSPHATE_METABOLIC_PROCESS	0.0460243
LIPID_MODIFYING_AGENTS_PLAIN	GOBP_POSITIVE_REGULATION_OF_RESPONSE_TO_EXTERNAL_STIMULUS	0.0460229
GOBP_RESPONSE_TO_WOUNDING	GOBP_NUCLEOSIDE_MONOPHOSPHATE_METABOLIC_PROCESS	0.0460134
GOBP_REGULATION_OF_SMALL_GTPASE_MEDIATED_SIGNAL_TRANSDUCTION	GOBP_CELLULAR_MODIFIED_AMINO_ACID_METABOLIC_PROCESS	0.0460082
Anorexia_nervosa	GOBP_INORGANIC_ION_TRANSMEMBRANE_TRANSPORT	0.0460024
GOBP_NEGATIVE_REGULATION_OF_DEVELOPMENTAL_PROCESS	GOBP_PURINE_NUCLEOSIDE_MONOPHOSPHATE_BIOSYNTHETIC_PROCESS	0.0459997
GOBP_REGULATION_OF_CELL_CYCLE_PROCESS	GOBP_RIBONUCLEOSIDE_METABOLIC_PROCESS	0.045998
GOBP_RIBONUCLEOSIDE_METABOLIC_PROCESS	GOBP_MORPHOGENESIS_OF_AN_EPITHELIUM	0.0459974
GOBP_NEGATIVE_REGULATION_OF_INTRACELLULAR_TRANSPORT	GOBP_RAS_PROTEIN_SIGNAL_TRANSDUCTION	0.0459963
GOBP_CELLULAR_RESPONSE_TO_CHEMICAL_STRESS	GOBP_NUCLEOSIDE_MONOPHOSPHATE_METABOLIC_PROCESS	0.0459956
GOBP_REGULATION_OF_POSTSYNAPSE_ORGANIZATION	GOBP_RECEPTOR_INTERNALIZATION	0.0459954
sw.gwas.3.4	GOBP_CELLULAR_CARBOHYDRATE_METABOLIC_PROCESS	0.045993
LIPID_MODIFYING_AGENTS_PLAIN	GOBP_SYNAPSE_ORGANIZATION	0.0459895
Dopaminergic_synapse	GOBP_GOLGI_VESICLE_TRANSPORT	0.0459871
GOBP_NUCLEOBASE_METABOLIC_PROCESS	GOBP_MYELOID_LEUKOCYTE_MEDIATED_IMMUNITY	0.0459855
Urologicals	GOBP_NUCLEOBASE_METABOLIC_PROCESS	0.0459839
GOBP_POSITIVE_REGULATION_OF_CATABOLIC_PROCESS	GOBP_PROTEIN_TARGETING_TO_MEMBRANE	0.0459756
GOBP_REGULATION_OF_VASCULATURE_DEVELOPMENT	GOBP_NEUTRAL_AMINO_ACID_TRANSPORT	0.0459694
PSYCHOSTIMULANTS_AGENTS_USED_FOR_ADHD_AND_NOOTROPICS	GOBP_PROTEIN_CONTAINING_COMPLEX_LOCALIZATION	0.0459666
GOBP_DEVELOPMENTAL_GROWTH	GOBP_ORGANIC_ACID_BIOSYNTHETIC_PROCESS	0.0459633
GOBP_SIGNAL_TRANSDUCTION_BY_P53_CLASS_MEDIATOR	GOBP_REGULATION_OF_NEURON_PROJECTION_DEVELOPMENT	0.0459593
GOBP_REGULATION_OF_CELLULAR_CATABOLIC_PROCESS	GOBP_PURINE_NUCLEOSIDE_MONOPHOSPHATE_BIOSYNTHETIC_PROCESS	0.0459589
GOBP_GLYCOSYL_COMPOUND_BIOSYNTHETIC_PROCESS	GOBP_TUBE_MORPHOGENESIS	0.0459544
PSYCHOSTIMULANTS_AGENTS_USED_FOR_ADHD_AND_NOOTROPICS	GOBP_RAS_PROTEIN_SIGNAL_TRANSDUCTION	0.045954
GOBP_REGULATION_OF_INTRACELLULAR_TRANSPORT	GOBP_NUCLEOBASE_METABOLIC_PROCESS	0.0459516
Neuroactive_ligand.receptor_interaction	GOBP_PROTEIN_LOCALIZATION_TO_PLASMA_MEMBRANE	0.0459505
GOBP_REGULATION_OF_CATION_CHANNEL_ACTIVITY	GOBP_NEGATIVE_REGULATION_OF_TRANSCRIPTION_BY_RNA_POLYMERASE_II	0.0459502
GOBP_POSITIVE_REGULATION_OF_ORGANELLE_ORGANIZATION	GOBP_PURINE_NUCLEOSIDE_MONOPHOSPHATE_METABOLIC_PROCESS	0.0459499
GOBP_NUCLEOSIDE_METABOLIC_PROCESS	GOBP_OSSIFICATION	0.0459474
GOBP_INOSITOL_LIPID_MEDIATED_SIGNALING	GOBP_PROTEIN_TARGETING_TO_MEMBRANE	0.0459425
hsa.miR.137	GOBP_GLYCOSYL_COMPOUND_BIOSYNTHETIC_PROCESS	0.0459405
GOBP_CELL_CELL_ADHESION_VIA_PLASMA_MEMBRANE_ADHESION_MOLECULES	GOBP_NUCLEOBASE_CONTAINING_SMALL_MOLECULE_METABOLIC_PROCESS	0.045934
GOBP_HEAD_DEVELOPMENT	GOBP_ACTIN_FILAMENT_BASED_MOVEMENT	0.0459316
Glutamatergic_synapse	GOBP_CELL_JUNCTION_ASSEMBLY	0.0459302
GOBP_RESPONSE_TO_MECHANICAL_STIMULUS	GOBP_RIBONUCLEOSIDE_MONOPHOSPHATE_METABOLIC_PROCESS	0.0459264
GOBP_NEUTRAL_AMINO_ACID_TRANSPORT	GOBP_RNA_SPLICING_VIA_TRANSESTERIFICATION_REACTIONS	0.0459232
GOBP_CARDIAC_MUSCLE_CONTRACTION	GOBP_PROTEIN_DEPHOSPHORYLATION	0.0459215
GOBP_CELLULAR_COMPONENT_DISASSEMBLY	GOBP_PYRIMIDINE_NUCLEOSIDE_METABOLIC_PROCESS	0.0459215
Body_mass_index	GOBP_REGULATION_OF_BODY_FLUID_LEVELS	0.0459203
GOBP_MULTICELLULAR_ORGANISMAL_HOMEOSTASIS	GOBP_NEUTRAL_AMINO_ACID_TRANSPORT	0.0459197
PSYCHOSTIMULANTS_AGENTS_USED_FOR_ADHD_AND_NOOTROPICS	GOBP_CELL_PART_MORPHOGENESIS	0.0459181
GOBP_REGULATION_OF_MULTICELLULAR_ORGANISMAL_DEVELOPMENT	GOBP_ACTIN_MEDIATED_CELL_CONTRACTION	0.045917
GOBP_REGULATION_OF_CATION_CHANNEL_ACTIVITY	GOBP_CELLULAR_MODIFIED_AMINO_ACID_METABOLIC_PROCESS	0.0459141
GOBP_REGULATION_OF_CELL_DEVELOPMENT	GOBP_ANAPHASE_PROMOTING_COMPLEX_DEPENDENT_CATABOLIC_PROCESS	0.0459115
GOBP_MITOTIC_NUCLEAR_DIVISION	GOBP_POSITIVE_REGULATION_OF_RELEASE_OF_CYTOCHROME_C_FROM_MITOCHONDRIA	0.0459093
GOBP_POSITIVE_REGULATION_OF_CELLULAR_PROTEIN_LOCALIZATION	GOBP_SKELETAL_SYSTEM_MORPHOGENESIS	0.0459052
GOBP_CARDIAC_MUSCLE_CONTRACTION	GOBP_SMOOTH_MUSCLE_CELL_PROLIFERATION	0.0459016
GOBP_PURINE_NUCLEOSIDE_METABOLIC_PROCESS	GOBP_CARBOHYDRATE_BIOSYNTHETIC_PROCESS	0.0458875
GOBP_SMALL_MOLECULE_BIOSYNTHETIC_PROCESS	GOBP_REGULATION_OF_GTPASE_ACTIVITY	0.0458842
GOBP_REGULATION_OF_POSTSYNAPSE_ORGANIZATION	GOBP_PROTEIN_IMPORT	0.0458747
GOBP_ANATOMICAL_STRUCTURE_HOMEOSTASIS	GOBP_RIBONUCLEOSIDE_MONOPHOSPHATE_METABOLIC_PROCESS	0.0458733
GOBP_REGULATION_OF_RETROGRADE_PROTEIN_TRANSPORT_ER_TO_CYTOSOL	GOBP_MICROTUBULE_BASED_PROCESS	0.0458717
clock_all	GOBP_REGULATION_OF_POSTSYNAPSE_ORGANIZATION	0.0458711
All_Ion_Channels	GOBP_POSITIVE_REGULATION_OF_ORGANELLE_ORGANIZATION	0.0458705
GOBP_MACROMOLECULE_METHYLATION	GOBP_NEUTRAL_AMINO_ACID_TRANSPORT	0.0458665
Focal_adhesion	GOBP_MACROMOLECULE_METHYLATION	0.0458648
Pre_post_synaptic_genes	LIPID_MODIFYING_AGENTS_PLAIN	0.0458628
GOBP_ORGANOPHOSPHATE_BIOSYNTHETIC_PROCESS	GOBP_POSITIVE_REGULATION_OF_RELEASE_OF_CYTOCHROME_C_FROM_MITOCHONDRIA	0.0458614
GOBP_METAL_ION_HOMEOSTASIS	GOBP_PURINE_NUCLEOSIDE_METABOLIC_PROCESS	0.0458526
Endocytosis	BP_SCZ_genetics_all_super	0.0458487
BP_SCZ_genetics_all_super	GOBP_ADENYLATE_CYCLASE_MODULATING_G_PROTEIN_COUPLED_RECEPTOR_SIGNALING_PATHWAY	0.0458416
Glutamatergic_synapse	GOBP_LIPID_BIOSYNTHETIC_PROCESS	0.0458412
GOBP_POSITIVE_REGULATION_OF_RELEASE_OF_CYTOCHROME_C_FROM_MITOCHONDRIA	GOBP_CELL_DIFFERENTIATION_INVOLVED_IN_KIDNEY_DEVELOPMENT	0.0458344
Chronotype	GOBP_AGING	0.0458314
GOBP_GLYCOSYL_COMPOUND_METABOLIC_PROCESS	GOBP_POSITIVE_REGULATION_OF_MAPK_CASCADE	0.0458273
GOBP_CARDIAC_MUSCLE_CONTRACTION	GOBP_RNA_SPLICING_VIA_TRANSESTERIFICATION_REACTIONS	0.0458224
GOBP_REGULATION_OF_POSTSYNAPSE_ORGANIZATION	GOBP_LYMPHOCYTE_ACTIVATION	0.0458178
GOBP_DIVALENT_INORGANIC_CATION_HOMEOSTASIS	GOBP_GASTRULATION	0.0458161
GOBP_CELL_MORPHOGENESIS_INVOLVED_IN_NEURON_DIFFERENTIATION	GOBP_NCRNA_PROCESSING	0.0458137
GOBP_KIDNEY_EPITHELIUM_DEVELOPMENT	GOBP_NEUTRAL_AMINO_ACID_TRANSPORT	0.045812
GOBP_REGULATION_OF_CATION_CHANNEL_ACTIVITY	GOBP_MACROMOLECULE_METHYLATION	0.045812
Anorexia_nervosa	GOBP_PHAGOCYTOSIS	0.0458102
GOBP_PURINE_NUCLEOSIDE_MONOPHOSPHATE_BIOSYNTHETIC_PROCESS	GOBP_MAPK_CASCADE	0.0458101
All_Ion_Channels	GOBP_REGULATION_OF_CELL_MORPHOGENESIS	0.0458067
GOBP_POSITIVE_REGULATION_OF_DEVELOPMENTAL_PROCESS	GOBP_PURINE_NUCLEOSIDE_MONOPHOSPHATE_BIOSYNTHETIC_PROCESS	0.0458042
GOBP_ESTABLISHMENT_OF_ORGANELLE_LOCALIZATION	GOBP_REGULATION_OF_POTASSIUM_ION_TRANSPORT	0.045802
GOBP_RIBONUCLEOSIDE_MONOPHOSPHATE_METABOLIC_PROCESS	GOBP_ENDOCYTOSIS	0.0457957
GOBP_GLYCOSYL_COMPOUND_METABOLIC_PROCESS	GOBP_POSITIVE_REGULATION_OF_TRANSCRIPTION_BY_RNA_POLYMERASE_II	0.0457955
GOBP_REGULATION_OF_MAPK_CASCADE	GOBP_PURINE_NUCLEOSIDE_MONOPHOSPHATE_BIOSYNTHETIC_PROCESS	0.0457888
Glutamatergic_synapse	GOBP_CYTOSKELETON_ORGANIZATION	0.0457886
GOBP_NEGATIVE_REGULATION_OF_MULTICELLULAR_ORGANISMAL_PROCESS	GOBP_NUCLEOSIDE_MONOPHOSPHATE_METABOLIC_PROCESS	0.0457883
Neuroactive_ligand.receptor_interaction	GOBP_MITOTIC_NUCLEAR_DIVISION	0.0457858
Neuroactive_ligand.receptor_interaction	GOBP_MICROTUBULE_CYTOSKELETON_ORGANIZATION_INVOLVED_IN_MITOSIS	0.045785
GOBP_POSITIVE_REGULATION_OF_INTRACELLULAR_SIGNAL_TRANSDUCTION	GOBP_PURINE_NUCLEOSIDE_MONOPHOSPHATE_BIOSYNTHETIC_PROCESS	0.0457849
GOBP_NEURON_DIFFERENTIATION	GOBP_STRIATED_MUSCLE_CONTRACTION	0.0457563
GOBP_NEGATIVE_REGULATION_OF_TRANSPORT	GOBP_NUCLEOSIDE_METABOLIC_PROCESS	0.0457541
GOBP_SKELETAL_SYSTEM_MORPHOGENESIS	GOBP_REGULATION_OF_CELLULAR_AMIDE_METABOLIC_PROCESS	0.0457438
GOBP_ACTIN_MEDIATED_CELL_CONTRACTION	GOBP_REGULATION_OF_PROTEOLYSIS	0.0457388
GOBP_CELL_CELL_ADHESION_VIA_PLASMA_MEMBRANE_ADHESION_MOLECULES	GOBP_REGULATION_OF_DNA_BINDING_TRANSCRIPTION_FACTOR_ACTIVITY	0.0457272
GOBP_SMALL_MOLECULE_METABOLIC_PROCESS	GOBP_NEUTRAL_AMINO_ACID_TRANSPORT	0.0457263
GOBP_REGULATION_OF_SYSTEM_PROCESS	GOBP_GLYCOPROTEIN_BIOSYNTHETIC_PROCESS	0.0457209
PSYCHOSTIMULANTS_AGENTS_USED_FOR_ADHD_AND_NOOTROPICS	GOBP_REGULATION_OF_CELLULAR_AMIDE_METABOLIC_PROCESS	0.0457202
Anorexia_nervosa	GOBP_POSITIVE_REGULATION_OF_PROTEIN_KINASE_ACTIVITY	0.0457131
GOBP_REGULATION_OF_MRNA_METABOLIC_PROCESS	GOBP_KIDNEY_EPITHELIUM_DEVELOPMENT	0.0457094
GOBP_REGULATION_OF_CHEMOTAXIS	GOBP_PURINE_NUCLEOSIDE_METABOLIC_PROCESS	0.045707
GOBP_REGULATION_OF_MYELOID_CELL_DIFFERENTIATION	GOBP_RECEPTOR_INTERNALIZATION	0.0457063
GOBP_PROTEIN_MODIFICATION_BY_SMALL_PROTEIN_CONJUGATION_OR_REMOVAL	GOBP_SKELETAL_SYSTEM_MORPHOGENESIS	0.0457047
GOBP_CELL_CYCLE_G1_S_PHASE_TRANSITION	GOBP_SKELETAL_SYSTEM_DEVELOPMENT	0.0457037
GOBP_RESPONSE_TO_GROWTH_FACTOR	GOBP_PURINE_NUCLEOSIDE_METABOLIC_PROCESS	0.0456968
GOBP_RESPONSE_TO_MECHANICAL_STIMULUS	GOBP_NUCLEOSIDE_METABOLIC_PROCESS	0.0456907
Neuroactive_ligand.receptor_interaction	GOBP_CELLULAR_MODIFIED_AMINO_ACID_METABOLIC_PROCESS	0.0456904
All_Ion_Channels	GOBP_CELLULAR_COMPONENT_MORPHOGENESIS	0.0456902
GOBP_REGULATION_OF_NEUROTRANSMITTER_RECEPTOR_ACTIVITY	GOBP_REGULATION_OF_RESPONSE_TO_EXTERNAL_STIMULUS	0.0456891
ID.NS	GOBP_REGULATION_OF_CELL_CYCLE	0.0456832
GOBP_CELL_CELL_ADHESION_VIA_PLASMA_MEMBRANE_ADHESION_MOLECULES	GOBP_MRNA_METABOLIC_PROCESS	0.0456829
GOBP_NEGATIVE_REGULATION_OF_INTRACELLULAR_TRANSPORT	GOBP_PEPTIDYL_LYSINE_MODIFICATION	0.0456824
GOBP_NUCLEOBASE_METABOLIC_PROCESS	GOBP_RNA_SPLICING	0.0456821
GOBP_REGULATION_OF_RETROGRADE_PROTEIN_TRANSPORT_ER_TO_CYTOSOL	GOBP_GLYCOPROTEIN_BIOSYNTHETIC_PROCESS	0.0456815
GOBP_LIPID_BIOSYNTHETIC_PROCESS	GOBP_METANEPHROS_DEVELOPMENT	0.0456782
GOBP_RESPONSE_TO_LIPID	GOBP_NUCLEOSIDE_MONOPHOSPHATE_METABOLIC_PROCESS	0.0456757
GOBP_NEGATIVE_REGULATION_OF_PROTEIN_EXIT_FROM_ENDOPLASMIC_RETICULUM	GOBP_REGULATION_OF_SMALL_GTPASE_MEDIATED_SIGNAL_TRANSDUCTION	0.0456748
PSYCHOSTIMULANTS_AGENTS_USED_FOR_ADHD_AND_NOOTROPICS	GOBP_CELLULAR_COMPONENT_MORPHOGENESIS	0.0456727
GOBP_PURINE_NUCLEOSIDE_MONOPHOSPHATE_BIOSYNTHETIC_PROCESS	GOBP_CIRCULATORY_SYSTEM_PROCESS	0.0456696
GOBP_GLYCOSYL_COMPOUND_METABOLIC_PROCESS	GOBP_KIDNEY_EPITHELIUM_DEVELOPMENT	0.0456661
PSYCHOSTIMULANTS_AGENTS_USED_FOR_ADHD_AND_NOOTROPICS	GOBP_IMPORT_INTO_NUCLEUS	0.0456643
clock_all	GOBP_REGULATION_OF_NMDA_RECEPTOR_ACTIVITY	0.0456626
GOBP_RIBONUCLEOSIDE_MONOPHOSPHATE_BIOSYNTHETIC_PROCESS	GOBP_ACTIVATION_OF_IMMUNE_RESPONSE	0.0456571
GOBP_PYRIMIDINE_NUCLEOSIDE_CATABOLIC_PROCESS	GOBP_RESPONSE_TO_CYTOKINE	0.0456553
GOBP_REGULATION_OF_CELLULAR_PROTEIN_LOCALIZATION	GOBP_NEUTRAL_AMINO_ACID_TRANSPORT	0.0456532
GOBP_DENDRITE_DEVELOPMENT	GOBP_SKELETAL_SYSTEM_DEVELOPMENT	0.0456492
Synaptic_vesicle	GOBP_DICARBOXYLIC_ACID_METABOLIC_PROCESS	0.0456489
GOBP_CELL_CELL_ADHESION_VIA_PLASMA_MEMBRANE_ADHESION_MOLECULES	GOBP_PEPTIDE_METABOLIC_PROCESS	0.0456486
GOBP_REGULATION_OF_RETROGRADE_PROTEIN_TRANSPORT_ER_TO_CYTOSOL	GOBP_NEGATIVE_REGULATION_OF_BIOSYNTHETIC_PROCESS	0.0456483
Chronotype	GOBP_POSITIVE_REGULATION_OF_PHOSPHORUS_METABOLIC_PROCESS	0.0456462
ANTIINFLAMMATORY_AND_ANTIRHEUMATIC_PRODUCTS_NON.STEROIDS	GOBP_REGULATION_OF_POTASSIUM_ION_TRANSPORT	0.0456452
GOBP_CIRCULATORY_SYSTEM_DEVELOPMENT	GOBP_RIBONUCLEOSIDE_MONOPHOSPHATE_METABOLIC_PROCESS	0.0456417
GOBP_ACTIN_MEDIATED_CELL_CONTRACTION	GOBP_SKELETAL_SYSTEM_DEVELOPMENT	0.0456381
Glutamatergic_synapse	GOBP_NEGATIVE_REGULATION_OF_CELL_DEATH	0.0456351
GOBP_REGULATION_OF_RETROGRADE_PROTEIN_TRANSPORT_ER_TO_CYTOSOL	GOBP_ANION_TRANSMEMBRANE_TRANSPORT	0.0456306
GOBP_SKELETAL_SYSTEM_MORPHOGENESIS	GOBP_DNA_REPAIR	0.0456304
GOBP_DENDRITE_DEVELOPMENT	GOBP_GLYCOPROTEIN_METABOLIC_PROCESS	0.0456282
GOBP_POSITIVE_REGULATION_OF_RELEASE_OF_CYTOCHROME_C_FROM_MITOCHONDRIA	GOBP_PROTEIN_POLYUBIQUITINATION	0.0456268
All_Ion_Channels	GOBP_POSITIVE_REGULATION_OF_MAPK_CASCADE	0.0456255
GOBP_REGULATION_OF_BODY_FLUID_LEVELS	GOBP_NUCLEOBASE_METABOLIC_PROCESS	0.0456248
GOBP_CELLULAR_RESPONSE_TO_LIPID	GOBP_RIBONUCLEOSIDE_METABOLIC_PROCESS	0.0456231
GOBP_ACTIN_MEDIATED_CELL_CONTRACTION	GOBP_RAS_PROTEIN_SIGNAL_TRANSDUCTION	0.045606
GOBP_AXON_DEVELOPMENT	GOBP_DICARBOXYLIC_ACID_METABOLIC_PROCESS	0.0456059
Chronotype	GOBP_EMBRYONIC_MORPHOGENESIS	0.0456015
GOBP_REGULATION_OF_ANION_TRANSPORT	GOBP_NUCLEOSIDE_MONOPHOSPHATE_METABOLIC_PROCESS	0.0456013
GOBP_DICARBOXYLIC_ACID_METABOLIC_PROCESS	GOBP_DEVELOPMENTAL_PROCESS_INVOLVED_IN_REPRODUCTION	0.0455985
GOBP_NCRNA_PROCESSING	GOBP_MUSCLE_CONTRACTION	0.0455972
GOBP_MULTICELLULAR_ORGANISMAL_HOMEOSTASIS	GOBP_NCRNA_PROCESSING	0.0455866
Anorexia_nervosa	GOBP_ACTOMYOSIN_STRUCTURE_ORGANIZATION	0.0455858
GOBP_REGULATION_OF_ANATOMICAL_STRUCTURE_MORPHOGENESIS	GOBP_PURINE_NUCLEOSIDE_MONOPHOSPHATE_BIOSYNTHETIC_PROCESS	0.0455835
ID.NS	GOBP_NUCLEOSIDE_METABOLIC_PROCESS	0.0455796
Chronotype	GOBP_EMBRYO_DEVELOPMENT	0.0455786
GOBP_TUBE_DEVELOPMENT	GOBP_RIBONUCLEOSIDE_MONOPHOSPHATE_BIOSYNTHETIC_PROCESS	0.0455783
GOBP_NEGATIVE_REGULATION_OF_ION_TRANSPORT	GOBP_METANEPHROS_DEVELOPMENT	0.0455757
GOBP_DICARBOXYLIC_ACID_METABOLIC_PROCESS	GOBP_LIPID_BIOSYNTHETIC_PROCESS	0.0455748
GOBP_VESICLE_MEDIATED_TRANSPORT_IN_SYNAPSE	GOBP_NEURON_DEATH	0.0455722
GOBP_POSITIVE_REGULATION_OF_TRANSCRIPTION_BY_RNA_POLYMERASE_II	GOBP_NUCLEOSIDE_METABOLIC_PROCESS	0.0455711
HORMONE_ANTAGONISTS_AND_RELATED_AGENTS	GOBP_NUCLEAR_CHROMOSOME_SEGREGATION	0.0455602
GOBP_REGULATION_OF_NMDA_RECEPTOR_ACTIVITY	GOBP_REGULATION_OF_RELEASE_OF_CYTOCHROME_C_FROM_MITOCHONDRIA	0.04556
LIPID_MODIFYING_AGENTS_PLAIN	GOBP_REGULATION_OF_MITOCHONDRION_ORGANIZATION	0.0455599
GOBP_GLYCOPROTEIN_BIOSYNTHETIC_PROCESS	GOBP_PYRIMIDINE_CONTAINING_COMPOUND_SALVAGE	0.0455589
GOBP_CELL_SURFACE_RECEPTOR_SIGNALING_PATHWAY_INVOLVED_IN_CELL_CELL_SIGNALING	GOBP_RIBONUCLEOSIDE_METABOLIC_PROCESS	0.0455545
Neuroactive_ligand.receptor_interaction	GOBP_UROGENITAL_SYSTEM_DEVELOPMENT	0.0455502
Anorexia_nervosa	GOBP_REGULATION_OF_TRANSFERASE_ACTIVITY	0.0455456
Chronotype	GOBP_LIPID_METABOLIC_PROCESS	0.0455452
ID.NS	GOBP_CELL_JUNCTION_ASSEMBLY	0.0455452
GOBP_RECEPTOR_INTERNALIZATION	GOBP_DEVELOPMENTAL_PROCESS_INVOLVED_IN_REPRODUCTION	0.0455375
GOBP_CELL_DIFFERENTIATION_INVOLVED_IN_KIDNEY_DEVELOPMENT	GOBP_NCRNA_METABOLIC_PROCESS	0.0455352
ID.NS	GOBP_G_PROTEIN_COUPLED_RECEPTOR_SIGNALING_PATHWAY	0.0455319
GOBP_NUCLEOSIDE_MONOPHOSPHATE_METABOLIC_PROCESS	GOBP_MUSCLE_SYSTEM_PROCESS	0.0455287
GOBP_CELL_CELL_ADHESION_VIA_PLASMA_MEMBRANE_ADHESION_MOLECULES	GOBP_PEPTIDE_BIOSYNTHETIC_PROCESS	0.0455282
GOBP_CELL_CYCLE_PHASE_TRANSITION	GOBP_RECEPTOR_INTERNALIZATION	0.0455274
Chronotype	GOBP_CELLULAR_RESPONSE_TO_PEPTIDE	0.0455234
GOBP_NEGATIVE_REGULATION_OF_PROTEIN_EXIT_FROM_ENDOPLASMIC_RETICULUM	GOBP_CELLULAR_LIPID_METABOLIC_PROCESS	0.0455204
GOBP_VESICLE_MEDIATED_TRANSPORT_IN_SYNAPSE	GOBP_METANEPHROS_DEVELOPMENT	0.0455172
SCZ.NS	GOBP_STRIATED_MUSCLE_CONTRACTION	0.0455154
GOBP_PURINE_NUCLEOSIDE_MONOPHOSPHATE_METABOLIC_PROCESS	GOBP_VASCULATURE_DEVELOPMENT	0.0455147
GOBP_INTRINSIC_APOPTOTIC_SIGNALING_PATHWAY	GOBP_NUCLEOSIDE_SALVAGE	0.045514
GOBP_CELLULAR_CARBOHYDRATE_METABOLIC_PROCESS	GOBP_RESPONSE_TO_TOPOLOGICALLY_INCORRECT_PROTEIN	0.0455109
GOBP_CARBOHYDRATE_BIOSYNTHETIC_PROCESS	GOBP_PURINE_NUCLEOSIDE_MONOPHOSPHATE_METABOLIC_PROCESS	0.0455062
GOBP_REGULATION_OF_ION_TRANSPORT	GOBP_PYRIMIDINE_CONTAINING_COMPOUND_SALVAGE	0.0455046
GOBP_REGULATION_OF_NMDA_RECEPTOR_ACTIVITY	GOBP_ANATOMICAL_STRUCTURE_FORMATION_INVOLVED_IN_MORPHOGENESIS	0.0455042
OTHER_GYNECOLOGICALS	GOBP_TRNA_METABOLIC_PROCESS	0.0455028
GOBP_REGULATION_OF_SYSTEM_PROCESS	GOBP_NEUTRAL_AMINO_ACID_TRANSPORT	0.0455006
All_Ion_Channels	GOBP_CELL_MORPHOGENESIS_INVOLVED_IN_DIFFERENTIATION	0.0455004
GOBP_ESTABLISHMENT_OF_PROTEIN_LOCALIZATION_TO_MEMBRANE	GOBP_POSITIVE_REGULATION_OF_NEURON_PROJECTION_DEVELOPMENT	0.0454976
GOBP_ORGANELLE_ASSEMBLY	GOBP_RIBONUCLEOSIDE_MONOPHOSPHATE_METABOLIC_PROCESS	0.0454964
GOBP_STRIATED_MUSCLE_CONTRACTION	GOBP_ALCOHOL_METABOLIC_PROCESS	0.0454938
GOBP_EPITHELIAL_CELL_PROLIFERATION	GOBP_PURINE_NUCLEOSIDE_MONOPHOSPHATE_BIOSYNTHETIC_PROCESS	0.0454934
GOBP_RIBONUCLEOSIDE_MONOPHOSPHATE_METABOLIC_PROCESS	GOBP_PROTEIN_DEPHOSPHORYLATION	0.0454915
GOBP_REGULATION_OF_MRNA_METABOLIC_PROCESS	GOBP_NUCLEOSIDE_MONOPHOSPHATE_METABOLIC_PROCESS	0.0454878
sw.gwas.3.4	GOBP_POSITIVE_REGULATION_OF_TRANSCRIPTION_BY_RNA_POLYMERASE_II	0.0454874
GOBP_SMALL_MOLECULE_BIOSYNTHETIC_PROCESS	GOBP_NEGATIVE_REGULATION_OF_INTRACELLULAR_TRANSPORT	0.0454846
Mitochondrion_.core.	GOBP_RECEPTOR_INTERNALIZATION	0.0454836
GOBP_CELL_CELL_ADHESION_VIA_PLASMA_MEMBRANE_ADHESION_MOLECULES	GOBP_RNA_SPLICING	0.0454791
Body_mass_index	GOBP_CELLULAR_RESPONSE_TO_ORGANIC_CYCLIC_COMPOUND	0.0454749
ANESTHETICS_LOCAL	GOBP_CELL_DIFFERENTIATION_INVOLVED_IN_KIDNEY_DEVELOPMENT	0.0454735
GOBP_REGULATION_OF_RELEASE_OF_CYTOCHROME_C_FROM_MITOCHONDRIA	GOBP_IMMUNE_RESPONSE_REGULATING_SIGNALING_PATHWAY	0.0454716
PSYCHOSTIMULANTS_AGENTS_USED_FOR_ADHD_AND_NOOTROPICS	GOBP_REGULATION_OF_PROTEIN_SERINE_THREONINE_KINASE_ACTIVITY	0.0454701
GOBP_REGULATION_OF_CATION_CHANNEL_ACTIVITY	GOBP_REGULATION_OF_BODY_FLUID_LEVELS	0.0454686
GOBP_CELL_CELL_ADHESION_VIA_PLASMA_MEMBRANE_ADHESION_MOLECULES	GOBP_REGULATION_OF_BINDING	0.0454643
LIPID_MODIFYING_AGENTS_PLAIN	GOBP_GASTRULATION	0.0454633
GOBP_NEGATIVE_REGULATION_OF_INTRINSIC_APOPTOTIC_SIGNALING_PATHWAY	GOBP_REGULATION_OF_NMDA_RECEPTOR_ACTIVITY	0.0454624
OTHER_ANTINEOPLASTIC_AGENTS	GOBP_NEUTRAL_AMINO_ACID_TRANSPORT	0.0454585
GOBP_SIGNAL_TRANSDUCTION_BY_P53_CLASS_MEDIATOR	GOBP_REGULATION_OF_ENDOCYTOSIS	0.0454534
GOBP_PROTEIN_MODIFICATION_BY_SMALL_PROTEIN_CONJUGATION_OR_REMOVAL	GOBP_PYRIMIDINE_CONTAINING_COMPOUND_SALVAGE	0.0454534
GOBP_REGULATION_OF_NMDA_RECEPTOR_ACTIVITY	GOBP_RAS_PROTEIN_SIGNAL_TRANSDUCTION	0.0454525
sw.gwas.3.4	GOBP_REGULATION_OF_CELLULAR_AMIDE_METABOLIC_PROCESS	0.0454486
GOBP_POSITIVE_REGULATION_OF_CELLULAR_PROTEIN_LOCALIZATION	GOBP_PYRIMIDINE_CONTAINING_COMPOUND_SALVAGE	0.0454481
GOBP_REGULATION_OF_CELLULAR_LOCALIZATION	GOBP_RIBONUCLEOSIDE_MONOPHOSPHATE_BIOSYNTHETIC_PROCESS	0.0454459
GOBP_REGULATION_OF_INFLAMMATORY_RESPONSE	GOBP_NEUTRAL_AMINO_ACID_TRANSPORT	0.0454458
BP_SCZ_genetics_all_super	GOBP_NEGATIVE_REGULATION_OF_INTRACELLULAR_TRANSPORT	0.0454423
GOBP_REGULATION_OF_POTASSIUM_ION_TRANSPORT	GOBP_CHROMATIN_ORGANIZATION	0.0454395
GOBP_REGULATION_OF_GTPASE_ACTIVITY	GOBP_CELLULAR_AMINO_ACID_METABOLIC_PROCESS	0.0454394
GOBP_VESICLE_MEDIATED_TRANSPORT_IN_SYNAPSE	GOBP_NEGATIVE_REGULATION_OF_TRANSCRIPTION_BY_RNA_POLYMERASE_II	0.0454387
sw.gwas.3.4	GOBP_REGULATION_OF_INFLAMMATORY_RESPONSE	0.0454377
GOBP_REGULATION_OF_NEUROTRANSMITTER_RECEPTOR_ACTIVITY	GOBP_CELL_MATRIX_ADHESION	0.045432
GOBP_POSITIVE_REGULATION_OF_PHOSPHORUS_METABOLIC_PROCESS	GOBP_RIBONUCLEOSIDE_MONOPHOSPHATE_METABOLIC_PROCESS	0.0454312
GOBP_SMALL_MOLECULE_BIOSYNTHETIC_PROCESS	GOBP_RECEPTOR_INTERNALIZATION	0.0454283
GOBP_RECEPTOR_METABOLIC_PROCESS	GOBP_GAMETE_GENERATION	0.0454237
GOBP_MALE_GAMETE_GENERATION	GOBP_RECEPTOR_METABOLIC_PROCESS	0.0454225
GOBP_POSITIVE_REGULATION_OF_CELL_CYCLE_PROCESS	GOBP_CARDIAC_MUSCLE_CONTRACTION	0.0454173
GOBP_GLYCOSYL_COMPOUND_METABOLIC_PROCESS	GOBP_POSITIVE_REGULATION_OF_CELL_CYCLE_PROCESS	0.045415
Glutamatergic_synapse	GOBP_REGULATION_OF_ENDOCYTOSIS	0.0454137
CLOCK.CONTROLLED_WEAK	GOBP_DICARBOXYLIC_ACID_METABOLIC_PROCESS	0.0454124
GOBP_CARDIAC_MUSCLE_CONTRACTION	GOBP_POSITIVE_REGULATION_OF_CELL_CYCLE	0.0454107
PI3K.Akt_signaling_pathway	GOBP_ACTIN_FILAMENT_BASED_MOVEMENT	0.0454081
GOBP_AMIDE_BIOSYNTHETIC_PROCESS	GOBP_RECEPTOR_METABOLIC_PROCESS	0.0454061
GOBP_REGULATION_OF_BODY_FLUID_LEVELS	GOBP_PROTEIN_TARGETING_TO_MEMBRANE	0.0454055
HORMONE_ANTAGONISTS_AND_RELATED_AGENTS	GOBP_HOMEOSTASIS_OF_NUMBER_OF_CELLS	0.0454034
GOBP_EPITHELIAL_TUBE_MORPHOGENESIS	GOBP_RIBONUCLEOSIDE_MONOPHOSPHATE_BIOSYNTHETIC_PROCESS	0.0454022
GOBP_ORGANIC_ACID_BIOSYNTHETIC_PROCESS	GOBP_MUSCLE_CONTRACTION	0.0453973
DOPAMINERGIC_AGENTS	GOBP_TRNA_METABOLIC_PROCESS	0.0453904
All_Ion_Channels	GOBP_REGULATION_OF_DEFENSE_RESPONSE	0.0453723
GOBP_INTRINSIC_APOPTOTIC_SIGNALING_PATHWAY	GOBP_PYRIMIDINE_NUCLEOSIDE_CATABOLIC_PROCESS	0.0453705
DIRECT_ACTING_ANTIVIRALS	GOBP_CELL_DIFFERENTIATION_INVOLVED_IN_KIDNEY_DEVELOPMENT	0.0453686
GOBP_REGULATION_OF_POSTSYNAPSE_ORGANIZATION	GOBP_POSITIVE_REGULATION_OF_IMMUNE_RESPONSE	0.045368
GOBP_PURINE_NUCLEOSIDE_METABOLIC_PROCESS	GOBP_SMALL_GTPASE_MEDIATED_SIGNAL_TRANSDUCTION	0.0453676
GOBP_RESPONSE_TO_CYTOKINE	GOBP_NUCLEOBASE_METABOLIC_PROCESS	0.045359
GOBP_NEGATIVE_REGULATION_OF_CELL_CYCLE	GOBP_POSITIVE_REGULATION_OF_GTPASE_ACTIVITY	0.0453586
GOBP_REGULATION_OF_VASCULATURE_DEVELOPMENT	GOBP_NEGATIVE_REGULATION_OF_INTRACELLULAR_TRANSPORT	0.0453554
GOBP_NEGATIVE_REGULATION_OF_PROTEIN_EXIT_FROM_ENDOPLASMIC_RETICULUM	GOBP_REGULATION_OF_SYSTEM_PROCESS	0.0453531
GOBP_IMPORT_INTO_NUCLEUS	GOBP_REGULATION_OF_CELL_MORPHOGENESIS	0.0453495
Dopaminergic_synapse	GOBP_PROTEIN_POLYUBIQUITINATION	0.0453485
GOBP_CELLULAR_RESPONSE_TO_PEPTIDE	GOBP_REGULATION_OF_POTASSIUM_ION_TRANSPORT	0.0453413
GOBP_CELL_CELL_ADHESION_VIA_PLASMA_MEMBRANE_ADHESION_MOLECULES	GOBP_G_PROTEIN_COUPLED_RECEPTOR_SIGNALING_PATHWAY	0.0453412
LIPID_MODIFYING_AGENTS_PLAIN	GOBP_PROTEIN_TARGETING_TO_MEMBRANE	0.0453397
PERIPHERAL_VASODILATORS	GOBP_NEUTRAL_AMINO_ACID_TRANSPORT	0.0453369
GOBP_ACTIN_MEDIATED_CELL_CONTRACTION	GOBP_NEUROGENESIS	0.0453363
Circadian_entrainment	GOBP_REGULATION_OF_CELLULAR_COMPONENT_BIOGENESIS	0.0453333
GOBP_APOPTOTIC_SIGNALING_PATHWAY	GOBP_ACTIN_MEDIATED_CELL_CONTRACTION	0.0453331
GOBP_RIBONUCLEOSIDE_MONOPHOSPHATE_METABOLIC_PROCESS	GOBP_GAMETE_GENERATION	0.0453238
GOBP_REGULATION_OF_INTRINSIC_APOPTOTIC_SIGNALING_PATHWAY	GOBP_PURINE_NUCLEOSIDE_MONOPHOSPHATE_METABOLIC_PROCESS	0.0453237
GOBP_REGULATION_OF_CELL_ADHESION	GOBP_RIBONUCLEOSIDE_MONOPHOSPHATE_METABOLIC_PROCESS	0.0453235
Chronotype	GOBP_CARBOHYDRATE_DERIVATIVE_BIOSYNTHETIC_PROCESS	0.0453181
GOBP_RIBONUCLEOSIDE_MONOPHOSPHATE_BIOSYNTHETIC_PROCESS	GOBP_CARBOHYDRATE_METABOLIC_PROCESS	0.0453172
Mitochondrion_.core.	GOBP_ENDOCYTOSIS	0.0453155
GOBP_POSITIVE_REGULATION_OF_TRANSFERASE_ACTIVITY	GOBP_NEUTRAL_AMINO_ACID_TRANSPORT	0.045314
GOBP_GROWTH	GOBP_NEGATIVE_REGULATION_OF_INTRACELLULAR_TRANSPORT	0.0453043
GOBP_METHYLATION	GOBP_ACTIN_FILAMENT_BASED_MOVEMENT	0.0453025
GOBP_NEUTRAL_AMINO_ACID_TRANSPORT	GOBP_MORPHOGENESIS_OF_AN_EPITHELIUM	0.045302
GOBP_NEGATIVE_REGULATION_OF_INTRACELLULAR_PROTEIN_TRANSPORT	GOBP_RESPONSE_TO_TOPOLOGICALLY_INCORRECT_PROTEIN	0.0452994
GOBP_SIGNAL_TRANSDUCTION_BY_P53_CLASS_MEDIATOR	GOBP_DENDRITE_DEVELOPMENT	0.0452973
GOBP_REGULATION_OF_DNA_BINDING_TRANSCRIPTION_FACTOR_ACTIVITY	GOBP_PYRIMIDINE_CONTAINING_COMPOUND_SALVAGE	0.0452972
GOBP_INORGANIC_ION_TRANSMEMBRANE_TRANSPORT	GOBP_DICARBOXYLIC_ACID_METABOLIC_PROCESS	0.0452921
Body_mass_index	GOBP_CARDIAC_MUSCLE_CONTRACTION	0.0452893
GOBP_PROTEIN_IMPORT	GOBP_CELLULAR_AMINO_ACID_METABOLIC_PROCESS	0.0452889
Anorexia_nervosa	GOBP_PROCESS_UTILIZING_AUTOPHAGIC_MECHANISM	0.0452856
GOBP_REGULATION_OF_CATION_CHANNEL_ACTIVITY	GOBP_POSITIVE_REGULATION_OF_GTPASE_ACTIVITY	0.0452838
GOBP_NUCLEOSIDE_MONOPHOSPHATE_METABOLIC_PROCESS	GOBP_RESPONSE_TO_OXIDATIVE_STRESS	0.0452738
Anorexia_nervosa	GOBP_AXON_DEVELOPMENT	0.0452708
GOBP_REGULATION_OF_NEUROTRANSMITTER_RECEPTOR_ACTIVITY	GOBP_NEGATIVE_REGULATION_OF_GROWTH	0.04527
ID.NS	GOBP_NEGATIVE_REGULATION_OF_CELL_CYCLE	0.0452683
BP_SCZ_genetics_all_super	GOBP_PEPTIDYL_LYSINE_MODIFICATION	0.0452683
GOBP_NUCLEOBASE_CONTAINING_SMALL_MOLECULE_METABOLIC_PROCESS	GOBP_PROTEIN_TARGETING_TO_MEMBRANE	0.0452634
BP_SCZ_genetics_all_super	GOBP_RESPONSE_TO_MECHANICAL_STIMULUS	0.0452607
GOBP_PYRIMIDINE_NUCLEOSIDE_CATABOLIC_PROCESS	GOBP_RESPONSE_TO_BIOTIC_STIMULUS	0.0452605
LIPID_MODIFYING_AGENTS_PLAIN	GOBP_CARBOHYDRATE_BIOSYNTHETIC_PROCESS	0.045258
GOBP_INOSITOL_LIPID_MEDIATED_SIGNALING	GOBP_STRIATED_MUSCLE_CONTRACTION	0.0452561
GOBP_REGULATION_OF_POTASSIUM_ION_TRANSPORT	GOBP_PEPTIDE_BIOSYNTHETIC_PROCESS	0.045255
GOBP_REGULATION_OF_GTPASE_ACTIVITY	GOBP_NEGATIVE_REGULATION_OF_CELL_CYCLE_PROCESS	0.0452523
GOBP_MALE_GAMETE_GENERATION	GOBP_RIBONUCLEOSIDE_MONOPHOSPHATE_METABOLIC_PROCESS	0.0452483
GOBP_REGULATION_OF_PROTEIN_LOCALIZATION	GOBP_NUCLEOBASE_METABOLIC_PROCESS	0.0452437
GOBP_REGULATION_OF_POTASSIUM_ION_TRANSPORT	GOBP_CELLULAR_COMPONENT_DISASSEMBLY	0.0452429
Drugs_for_functional_gastrointestinal_disorders	GOBP_KIDNEY_EPITHELIUM_DEVELOPMENT	0.0452408
GOBP_MULTICELLULAR_ORGANISM_REPRODUCTION	GOBP_RIBONUCLEOSIDE_MONOPHOSPHATE_METABOLIC_PROCESS	0.0452349
DIRECT_ACTING_ANTIVIRALS	GOBP_HEART_PROCESS	0.0452342
Glutamatergic_synapse	GOBP_REGULATION_OF_CELL_DEVELOPMENT	0.0452308
GOBP_RESPONSE_TO_DRUG	GOBP_RECEPTOR_INTERNALIZATION	0.0452307
GOBP_GLYCOSYL_COMPOUND_METABOLIC_PROCESS	GOBP_NEGATIVE_REGULATION_OF_TRANSPORT	0.0452251
denovo_schizophrenia	GOBP_REGULATION_OF_CELLULAR_RESPONSE_TO_HYPOXIA	0.0452225
GOBP_POSITIVE_REGULATION_OF_DEVELOPMENTAL_PROCESS	GOBP_NEGATIVE_REGULATION_OF_INTRACELLULAR_TRANSPORT	0.0452199
GOBP_REGULATION_OF_NEUROTRANSMITTER_RECEPTOR_ACTIVITY	GOBP_LEUKOCYTE_MIGRATION	0.0452187
GOBP_REGULATION_OF_POSTSYNAPSE_ORGANIZATION	GOBP_ACTIVATION_OF_IMMUNE_RESPONSE	0.0452184
GOBP_RESPONSE_TO_BACTERIUM	GOBP_PURINE_NUCLEOSIDE_MONOPHOSPHATE_BIOSYNTHETIC_PROCESS	0.0452138
GOBP_REGULATION_OF_CATION_CHANNEL_ACTIVITY	GOBP_GLYCOPROTEIN_METABOLIC_PROCESS	0.0452104
GOBP_METHYLATION	GOBP_REGULATION_OF_NEURON_PROJECTION_DEVELOPMENT	0.0452072
GOBP_SKELETAL_SYSTEM_MORPHOGENESIS	GOBP_PEPTIDYL_SERINE_MODIFICATION	0.0452068
GOBP_NEGATIVE_REGULATION_OF_ION_TRANSPORT	GOBP_ACTOMYOSIN_STRUCTURE_ORGANIZATION	0.0452056
GOBP_REGULATION_OF_RETROGRADE_PROTEIN_TRANSPORT_ER_TO_CYTOSOL	GOBP_ANIMAL_ORGAN_MORPHOGENESIS	0.0452056
GOBP_REGULATION_OF_RELEASE_OF_CYTOCHROME_C_FROM_MITOCHONDRIA	GOBP_SIGNAL_TRANSDUCTION_BY_P53_CLASS_MEDIATOR	0.045205
GOBP_DICARBOXYLIC_ACID_METABOLIC_PROCESS	GOBP_HEART_DEVELOPMENT	0.0452012
GOBP_SIGNAL_TRANSDUCTION_BY_P53_CLASS_MEDIATOR	GOBP_METAL_ION_HOMEOSTASIS	0.0451942
GOBP_CATION_TRANSMEMBRANE_TRANSPORT	GOBP_NEGATIVE_REGULATION_OF_INTRACELLULAR_TRANSPORT	0.0451932
GOBP_NOTCH_SIGNALING_PATHWAY	GOBP_PROTEIN_TARGETING_TO_MEMBRANE	0.0451929
GOBP_RESPONSE_TO_MECHANICAL_STIMULUS	GOBP_PROTEIN_DEPHOSPHORYLATION	0.0451926
GOBP_CELLULAR_RESPONSE_TO_NITROGEN_COMPOUND	GOBP_POSITIVE_REGULATION_OF_RELEASE_OF_CYTOCHROME_C_FROM_MITOCHONDRIA	0.0451915
GOBP_ALPHA_AMINO_ACID_METABOLIC_PROCESS	GOBP_REGULATION_OF_SMALL_GTPASE_MEDIATED_SIGNAL_TRANSDUCTION	0.0451895
DIRECT_ACTING_ANTIVIRALS	GOBP_METANEPHROS_DEVELOPMENT	0.0451893
GOBP_PURINE_NUCLEOSIDE_MONOPHOSPHATE_BIOSYNTHETIC_PROCESS	GOBP_CELL_MORPHOGENESIS	0.0451848
GOBP_TUBE_DEVELOPMENT	GOBP_RIBONUCLEOSIDE_MONOPHOSPHATE_METABOLIC_PROCESS	0.0451841
Circadian_entrainment	GOBP_REGULATION_OF_CELL_PROJECTION_ORGANIZATION	0.0451838
ANTIPSYCHOTICS	GOBP_NEGATIVE_REGULATION_OF_INTRACELLULAR_PROTEIN_TRANSPORT	0.0451832
GOBP_VESICLE_MEDIATED_TRANSPORT_IN_SYNAPSE	GOBP_CELL_CYCLE_G2_M_PHASE_TRANSITION	0.0451724
All_Ion_Channels	GOBP_SMALL_GTPASE_MEDIATED_SIGNAL_TRANSDUCTION	0.0451711
GOBP_REGULATION_OF_POSTSYNAPSE_ORGANIZATION	GOBP_CHROMOSOME_ORGANIZATION	0.045171
GOBP_NUCLEAR_CHROMOSOME_SEGREGATION	GOBP_NEGATIVE_REGULATION_OF_INTRACELLULAR_PROTEIN_TRANSPORT	0.0451685
Focal_adhesion	GOBP_CELL_CELL_ADHESION_VIA_PLASMA_MEMBRANE_ADHESION_MOLECULES	0.0451646
GOBP_TAXIS	GOBP_PURINE_NUCLEOSIDE_METABOLIC_PROCESS	0.0451571
Chronotype	GOBP_PROCESS_UTILIZING_AUTOPHAGIC_MECHANISM	0.0451482
All_Ion_Channels	GOBP_IMMUNE_RESPONSE_REGULATING_SIGNALING_PATHWAY	0.0451467
GOBP_REGULATION_OF_NEUROTRANSMITTER_RECEPTOR_ACTIVITY	GOBP_MODIFICATION_DEPENDENT_MACROMOLECULE_CATABOLIC_PROCESS	0.0451457
GOBP_REGULATION_OF_RETROGRADE_PROTEIN_TRANSPORT_ER_TO_CYTOSOL	GOBP_NUCLEOBASE_CONTAINING_SMALL_MOLECULE_METABOLIC_PROCESS	0.0451453
GOBP_REGULATION_OF_NMDA_RECEPTOR_ACTIVITY	GOBP_POSITIVE_REGULATION_OF_RELEASE_OF_CYTOCHROME_C_FROM_MITOCHONDRIA	0.0451405
GOBP_CELLULAR_RESPONSE_TO_PEPTIDE_HORMONE_STIMULUS	GOBP_ACTIN_MEDIATED_CELL_CONTRACTION	0.0451377
Glutamatergic_synapse	GOBP_EXOCYTOSIS	0.0451296
GOBP_REGULATION_OF_SECRETION	GOBP_DICARBOXYLIC_ACID_METABOLIC_PROCESS	0.045122
GOBP_DICARBOXYLIC_ACID_METABOLIC_PROCESS	GOBP_PROTEIN_LOCALIZATION_TO_ORGANELLE	0.0451188
LIPID_MODIFYING_AGENTS_PLAIN	GOBP_NOTCH_SIGNALING_PATHWAY	0.0451182
GOBP_CELL_CELL_ADHESION_VIA_PLASMA_MEMBRANE_ADHESION_MOLECULES	GOBP_INTRINSIC_APOPTOTIC_SIGNALING_PATHWAY	0.0451181
Drugs_for_functional_gastrointestinal_disorders	GOBP_NEUTRAL_AMINO_ACID_TRANSPORT	0.0451164
GOBP_REGULATION_OF_CELLULAR_COMPONENT_BIOGENESIS	GOBP_RIBONUCLEOSIDE_MONOPHOSPHATE_METABOLIC_PROCESS	0.0451155
GOBP_POSITIVE_REGULATION_OF_SIGNALING	GOBP_PYRIMIDINE_CONTAINING_COMPOUND_SALVAGE	0.0451102
CARDIAC_STIMULANTS_EXCL._CARDIAC_GLYCOSIDES	GOBP_RIBONUCLEOSIDE_MONOPHOSPHATE_BIOSYNTHETIC_PROCESS	0.0451086
GOBP_REGULATION_OF_MRNA_METABOLIC_PROCESS	GOBP_STRIATED_MUSCLE_CONTRACTION	0.0451083
GOBP_POSITIVE_REGULATION_OF_CELL_PROJECTION_ORGANIZATION	GOBP_ADENYLATE_CYCLASE_INHIBITING_SEROTONIN_RECEPTOR_SIGNALING_PATHWAY	0.0451054
GOBP_CARBOHYDRATE_DERIVATIVE_BIOSYNTHETIC_PROCESS	GOBP_POSITIVE_REGULATION_OF_RELEASE_OF_CYTOCHROME_C_FROM_MITOCHONDRIA	0.0451007
GOBP_PURINE_NUCLEOSIDE_MONOPHOSPHATE_METABOLIC_PROCESS	GOBP_SMALL_GTPASE_MEDIATED_SIGNAL_TRANSDUCTION	0.0450993
GOBP_REGULATION_OF_CELL_DEVELOPMENT	GOBP_PURINE_NUCLEOSIDE_MONOPHOSPHATE_METABOLIC_PROCESS	0.0450956
Dopaminergic_synapse	GOBP_CYTOSKELETON_ORGANIZATION	0.045087
hsa.miR.137	GOBP_PROTEIN_TARGETING_TO_MEMBRANE	0.0450813
GOBP_PURINE_NUCLEOSIDE_MONOPHOSPHATE_METABOLIC_PROCESS	GOBP_CELL_MATRIX_ADHESION	0.0450711
GOBP_SMOOTH_MUSCLE_CELL_PROLIFERATION	GOBP_PROTEIN_IMPORT	0.0450702
GOBP_REGULATION_OF_MAPK_CASCADE	GOBP_ACTIN_FILAMENT_BASED_MOVEMENT	0.0450636
GOBP_REGULATION_OF_TRANSPORTER_ACTIVITY	GOBP_METANEPHROS_DEVELOPMENT	0.0450609
Endocytosis	GOBP_POSITIVE_REGULATION_OF_NEURON_PROJECTION_DEVELOPMENT	0.0450579
GOBP_REGULATION_OF_APOPTOTIC_SIGNALING_PATHWAY	GOBP_STRIATED_MUSCLE_CONTRACTION	0.0450477
Circadian_entrainment	GOBP_POSITIVE_REGULATION_OF_RESPONSE_TO_EXTERNAL_STIMULUS	0.0450475
GOBP_NEGATIVE_REGULATION_OF_PROTEIN_METABOLIC_PROCESS	GOBP_PURINE_NUCLEOSIDE_MONOPHOSPHATE_BIOSYNTHETIC_PROCESS	0.0450417
CARDIAC_STIMULANTS_EXCL._CARDIAC_GLYCOSIDES	GOBP_PURINE_NUCLEOSIDE_METABOLIC_PROCESS	0.0450405
GOBP_REGULATION_OF_PEPTIDE_TRANSPORT	GOBP_NUCLEOSIDE_SALVAGE	0.0450331
GOBP_POSITIVE_REGULATION_OF_LOCOMOTION	GOBP_RIBONUCLEOSIDE_MONOPHOSPHATE_METABOLIC_PROCESS	0.0450322
GOBP_NEUTRAL_AMINO_ACID_TRANSPORT	GOBP_NEGATIVE_REGULATION_OF_CELL_POPULATION_PROLIFERATION	0.0450311
GOBP_GLYCOSYL_COMPOUND_METABOLIC_PROCESS	GOBP_REGULATION_OF_CELLULAR_AMIDE_METABOLIC_PROCESS	0.045026
GOBP_POSITIVE_REGULATION_OF_TRANSPORT	GOBP_NEUTRAL_AMINO_ACID_TRANSPORT	0.0450234
GOBP_PROTEIN_LOCALIZATION_TO_CELL_PERIPHERY	GOBP_NUCLEOSIDE_MONOPHOSPHATE_BIOSYNTHETIC_PROCESS	0.0450206
ANTIINFLAMMATORY_AND_ANTIRHEUMATIC_PRODUCTS_NON.STEROIDS	GOBP_PURINE_NUCLEOSIDE_MONOPHOSPHATE_METABOLIC_PROCESS	0.0450161
GOBP_REGULATION_OF_RELEASE_OF_CYTOCHROME_C_FROM_MITOCHONDRIA	GOBP_ANATOMICAL_STRUCTURE_HOMEOSTASIS	0.0450144
GOBP_GROWTH	GOBP_PROTEIN_TARGETING_TO_MEMBRANE	0.0450047
GOBP_REGULATION_OF_IMMUNE_RESPONSE	GOBP_NUCLEOSIDE_MONOPHOSPHATE_METABOLIC_PROCESS	0.0450041
GOBP_ACTIN_MEDIATED_CELL_CONTRACTION	GOBP_NEGATIVE_REGULATION_OF_CATALYTIC_ACTIVITY	0.0450016
GOBP_DEPHOSPHORYLATION	GOBP_METANEPHROS_DEVELOPMENT	0.0449963
GOBP_BLOOD_VESSEL_MORPHOGENESIS	GOBP_PROTEIN_TARGETING_TO_MEMBRANE	0.0449955
GOBP_NUCLEOSIDE_MONOPHOSPHATE_METABOLIC_PROCESS	GOBP_MORPHOGENESIS_OF_AN_EPITHELIUM	0.044993
GOBP_ANIMAL_ORGAN_MORPHOGENESIS	GOBP_RIBONUCLEOSIDE_MONOPHOSPHATE_METABOLIC_PROCESS	0.0449917
GOBP_POSITIVE_REGULATION_OF_TRANSCRIPTION_BY_RNA_POLYMERASE_II	GOBP_ACTOMYOSIN_STRUCTURE_ORGANIZATION	0.0449902
GOBP_REGULATION_OF_CELLULAR_AMIDE_METABOLIC_PROCESS	GOBP_ADENYLATE_CYCLASE_MODULATING_G_PROTEIN_COUPLED_RECEPTOR_SIGNALING_PATHWAY	0.0449876
SCZ.NS	GOBP_NEUTRAL_AMINO_ACID_TRANSPORT	0.0449834
GOBP_NUCLEOSIDE_MONOPHOSPHATE_METABOLIC_PROCESS	GOBP_SENSORY_ORGAN_DEVELOPMENT	0.0449812
GOBP_REGULATION_OF_INTRINSIC_APOPTOTIC_SIGNALING_PATHWAY	GOBP_RIBONUCLEOSIDE_MONOPHOSPHATE_METABOLIC_PROCESS	0.0449803
GOBP_NEUTRAL_AMINO_ACID_TRANSPORT	GOBP_RESPONSE_TO_EXTRACELLULAR_STIMULUS	0.0449796
GOBP_BLOOD_VESSEL_MORPHOGENESIS	GOBP_RIBONUCLEOSIDE_METABOLIC_PROCESS	0.0449782
GOBP_REGULATION_OF_POSTSYNAPSE_ORGANIZATION	GOBP_PURINE_CONTAINING_COMPOUND_METABOLIC_PROCESS	0.0449779
GOBP_KIDNEY_EPITHELIUM_DEVELOPMENT	GOBP_ADENYLATE_CYCLASE_MODULATING_G_PROTEIN_COUPLED_RECEPTOR_SIGNALING_PATHWAY	0.0449767
GOBP_REGULATION_OF_CELL_DEVELOPMENT	GOBP_NUCLEOSIDE_MONOPHOSPHATE_METABOLIC_PROCESS	0.0449756
GOBP_CELL_CYCLE_PHASE_TRANSITION	GOBP_NEUTRAL_AMINO_ACID_TRANSPORT	0.0449714
GOBP_POSITIVE_REGULATION_OF_GENE_EXPRESSION	GOBP_NUCLEOSIDE_MONOPHOSPHATE_METABOLIC_PROCESS	0.0449688
GOBP_PEPTIDYL_SERINE_MODIFICATION	GOBP_NEUTRAL_AMINO_ACID_TRANSPORT	0.0449683
GOBP_NUCLEOSIDE_SALVAGE	GOBP_POSITIVE_REGULATION_OF_PROTEIN_MODIFICATION_PROCESS	0.0449655
GOBP_CELL_DIVISION	GOBP_RIBONUCLEOSIDE_METABOLIC_PROCESS	0.0449619
GOBP_NEGATIVE_REGULATION_OF_CELLULAR_COMPONENT_ORGANIZATION	GOBP_DICARBOXYLIC_ACID_METABOLIC_PROCESS	0.0449578
GOBP_REGULATION_OF_CELL_MORPHOGENESIS	GOBP_PROTEIN_IMPORT	0.0449552
GOBP_HOMEOSTASIS_OF_NUMBER_OF_CELLS	GOBP_DICARBOXYLIC_ACID_METABOLIC_PROCESS	0.0449544
GOBP_CELL_DIFFERENTIATION_INVOLVED_IN_METANEPHROS_DEVELOPMENT	GOBP_LIPID_BIOSYNTHETIC_PROCESS	0.0449527
GOBP_ACTIN_MEDIATED_CELL_CONTRACTION	GOBP_REGULATION_OF_CELL_CYCLE_PROCESS	0.0449513
GOBP_POSITIVE_REGULATION_OF_RELEASE_OF_CYTOCHROME_C_FROM_MITOCHONDRIA	GOBP_REGULATION_OF_IMMUNE_RESPONSE	0.0449505
GOBP_ACTIN_MEDIATED_CELL_CONTRACTION	GOBP_PROTEIN_LOCALIZATION_TO_NUCLEUS	0.0449492
GOBP_REGULATION_OF_PROTEOLYSIS	GOBP_PURINE_NUCLEOSIDE_MONOPHOSPHATE_BIOSYNTHETIC_PROCESS	0.0449488
GOBP_POSITIVE_REGULATION_OF_DEVELOPMENTAL_PROCESS	GOBP_NUCLEOBASE_METABOLIC_PROCESS	0.0449433
GOBP_PROTEIN_LOCALIZATION_TO_MEMBRANE	GOBP_SKELETAL_SYSTEM_MORPHOGENESIS	0.0449324
GOBP_AMIDE_BIOSYNTHETIC_PROCESS	GOBP_PYRIMIDINE_NUCLEOSIDE_METABOLIC_PROCESS	0.0449314
Chronotype	GOBP_GENERATION_OF_PRECURSOR_METABOLITES_AND_ENERGY	0.044926
Drugs_for_functional_gastrointestinal_disorders	GOBP_POSITIVE_REGULATION_OF_CELLULAR_PROTEIN_LOCALIZATION	0.0449246
GOBP_REGULATION_OF_PHOSPHORUS_METABOLIC_PROCESS	GOBP_NUCLEOBASE_METABOLIC_PROCESS	0.044921
GOBP_REGULATION_OF_CATION_CHANNEL_ACTIVITY	GOBP_UROGENITAL_SYSTEM_DEVELOPMENT	0.0449195
ID.NS	GOBP_ANATOMICAL_STRUCTURE_FORMATION_INVOLVED_IN_MORPHOGENESIS	0.0449097
GOBP_CELLULAR_RESPONSE_TO_PEPTIDE	GOBP_GLYCOPROTEIN_BIOSYNTHETIC_PROCESS	0.0449042
GOBP_SKELETAL_SYSTEM_MORPHOGENESIS	GOBP_PEPTIDYL_LYSINE_MODIFICATION	0.0449036
GOBP_REGULATION_OF_RETROGRADE_PROTEIN_TRANSPORT_ER_TO_CYTOSOL	GOBP_REGULATION_OF_PROTEIN_MODIFICATION_PROCESS	0.0449019
GOBP_REGULATION_OF_POSTSYNAPSE_ORGANIZATION	GOBP_EPITHELIAL_CELL_DIFFERENTIATION	0.0448962
GOBP_REGULATION_OF_NEUROTRANSMITTER_RECEPTOR_ACTIVITY	GOBP_ALCOHOL_METABOLIC_PROCESS	0.0448948
GOBP_DEVELOPMENTAL_GROWTH	GOBP_ANAPHASE_PROMOTING_COMPLEX_DEPENDENT_CATABOLIC_PROCESS	0.0448941
Chronotype	GOBP_RAS_PROTEIN_SIGNAL_TRANSDUCTION	0.0448912
GOBP_REGULATION_OF_CELL_CYCLE_PHASE_TRANSITION	GOBP_ACTIN_FILAMENT_BASED_MOVEMENT	0.0448878
GOBP_REGULATION_OF_VESICLE_MEDIATED_TRANSPORT	GOBP_NUCLEOSIDE_MONOPHOSPHATE_METABOLIC_PROCESS	0.0448863
PERIPHERAL_VASODILATORS	GOBP_TRNA_METABOLIC_PROCESS	0.044882
GOBP_HEAD_DEVELOPMENT	GOBP_NUCLEOSIDE_MONOPHOSPHATE_METABOLIC_PROCESS	0.0448785
GOBP_PROTEIN_PHOSPHORYLATION	GOBP_PYRIMIDINE_NUCLEOSIDE_METABOLIC_PROCESS	0.0448782
GOBP_REGULATION_OF_STRESS_ACTIVATED_PROTEIN_KINASE_SIGNALING_CASCADE	GOBP_PURINE_NUCLEOSIDE_METABOLIC_PROCESS	0.0448763
Drugs_for_functional_gastrointestinal_disorders	GOBP_NUCLEAR_CHROMOSOME_SEGREGATION	0.044874
GOBP_ACTIN_MEDIATED_CELL_CONTRACTION	GOBP_POSITIVE_REGULATION_OF_GTPASE_ACTIVITY	0.0448732
GOBP_AXON_DEVELOPMENT	GOBP_NCRNA_PROCESSING	0.0448725
GOBP_ESTABLISHMENT_OF_PROTEIN_LOCALIZATION_TO_MEMBRANE	GOBP_REGULATION_OF_CHEMOTAXIS	0.0448703
GOBP_DICARBOXYLIC_ACID_METABOLIC_PROCESS	GOBP_PEPTIDYL_AMINO_ACID_MODIFICATION	0.04487
GOBP_REGULATION_OF_INTRINSIC_APOPTOTIC_SIGNALING_PATHWAY	GOBP_POSITIVE_REGULATION_OF_GTPASE_ACTIVITY	0.0448664
Chronotype	GOBP_NEGATIVE_REGULATION_OF_PROTEIN_METABOLIC_PROCESS	0.0448662
Circadian_entrainment	GOBP_NEGATIVE_REGULATION_OF_CELLULAR_COMPONENT_ORGANIZATION	0.0448653
GOBP_NEGATIVE_REGULATION_OF_CELL_CYCLE	GOBP_NEUTRAL_AMINO_ACID_TRANSPORT	0.0448599
GOBP_REGULATION_OF_RETROGRADE_PROTEIN_TRANSPORT_ER_TO_CYTOSOL	GOBP_POSITIVE_REGULATION_OF_PROTEIN_MODIFICATION_PROCESS	0.0448597
GOBP_NEGATIVE_REGULATION_OF_CELL_DIFFERENTIATION	GOBP_ACTIN_FILAMENT_BASED_MOVEMENT	0.0448591
GOBP_CARDIAC_MUSCLE_CONTRACTION	GOBP_MRNA_PROCESSING	0.0448591
GOBP_REGULATION_OF_IMMUNE_RESPONSE	GOBP_RIBONUCLEOSIDE_MONOPHOSPHATE_BIOSYNTHETIC_PROCESS	0.044859
GOBP_REGULATION_OF_NMDA_RECEPTOR_ACTIVITY	GOBP_NEGATIVE_REGULATION_OF_CELL_DEATH	0.0448573
GOBP_PURINE_NUCLEOSIDE_METABOLIC_PROCESS	GOBP_ACTIN_FILAMENT_BASED_PROCESS	0.0448572
GOBP_CARDIAC_MUSCLE_CONTRACTION	GOBP_NEUROGENESIS	0.0448568
All_Ion_Channels	GOBP_CELL_PART_MORPHOGENESIS	0.044854
GOBP_REGULATION_OF_CATION_CHANNEL_ACTIVITY	GOBP_SULFUR_COMPOUND_METABOLIC_PROCESS	0.0448492
Glutamatergic_synapse	GOBP_ORGANELLE_LOCALIZATION	0.0448435
PSYCHOSTIMULANTS_AGENTS_USED_FOR_ADHD_AND_NOOTROPICS	GOBP_SMALL_GTPASE_MEDIATED_SIGNAL_TRANSDUCTION	0.044841
ANTIPSYCHOTICS	GOBP_PATTERN_SPECIFICATION_PROCESS	0.0448351
Anorexia_nervosa	GOBP_POSITIVE_REGULATION_OF_GENE_EXPRESSION	0.0448327
GOBP_ACTIN_MEDIATED_CELL_CONTRACTION	GOBP_REGULATION_OF_CELL_CYCLE	0.0448249
GOBP_SMOOTH_MUSCLE_CELL_PROLIFERATION	GOBP_CARBOHYDRATE_BIOSYNTHETIC_PROCESS	0.0448233
GOBP_NEGATIVE_REGULATION_OF_INTRACELLULAR_PROTEIN_TRANSPORT	GOBP_MEMBRANE_ORGANIZATION	0.0448216
Endocytosis	GOBP_ENERGY_DERIVATION_BY_OXIDATION_OF_ORGANIC_COMPOUNDS	0.0448114
GOBP_CELLULAR_RESPONSE_TO_ORGANIC_CYCLIC_COMPOUND	GOBP_NEUTRAL_AMINO_ACID_TRANSPORT	0.044809
ID.NS	GOBP_REGULATION_OF_CELLULAR_RESPONSE_TO_STRESS	0.0448067
Chronotype	GOBP_PROTEIN_PHOSPHORYLATION	0.0448043
GOBP_GLYCOSYL_COMPOUND_METABOLIC_PROCESS	GOBP_MUSCLE_CONTRACTION	0.0448013
GOBP_PURINE_NUCLEOSIDE_MONOPHOSPHATE_METABOLIC_PROCESS	GOBP_CELLULAR_RESPONSE_TO_DNA_DAMAGE_STIMULUS	0.0447995
GOBP_REGULATION_OF_NEUROTRANSMITTER_RECEPTOR_ACTIVITY	GOBP_ENERGY_DERIVATION_BY_OXIDATION_OF_ORGANIC_COMPOUNDS	0.044796
GOBP_ALPHA_AMINO_ACID_METABOLIC_PROCESS	GOBP_GLYCOPROTEIN_METABOLIC_PROCESS	0.0447951
GOBP_ESTABLISHMENT_OF_ORGANELLE_LOCALIZATION	GOBP_STRIATED_MUSCLE_CONTRACTION	0.0447844
GOBP_ALPHA_AMINO_ACID_METABOLIC_PROCESS	GOBP_REGULATION_OF_RELEASE_OF_CYTOCHROME_C_FROM_MITOCHONDRIA	0.044779
hsa.miR.137	GOBP_POSITIVE_REGULATION_OF_NEURON_PROJECTION_DEVELOPMENT	0.0447789
GOBP_NEUTRAL_AMINO_ACID_TRANSPORT	GOBP_LEUKOCYTE_MEDIATED_IMMUNITY	0.0447718
GOBP_PROTEIN_LOCALIZATION_TO_PLASMA_MEMBRANE	GOBP_CAMERA_TYPE_EYE_DEVELOPMENT	0.0447718
GOBP_SKELETAL_SYSTEM_MORPHOGENESIS	GOBP_NEUTRAL_AMINO_ACID_TRANSPORT	0.0447688
GOBP_MEMBRANE_ORGANIZATION	GOBP_NUCLEOSIDE_SALVAGE	0.0447659
GOBP_CELLULAR_RESPONSE_TO_HORMONE_STIMULUS	GOBP_NEUTRAL_AMINO_ACID_TRANSPORT	0.0447589
GOBP_POSITIVE_REGULATION_OF_DEVELOPMENTAL_PROCESS	GOBP_ANAPHASE_PROMOTING_COMPLEX_DEPENDENT_CATABOLIC_PROCESS	0.0447589
GOBP_CELL_CELL_ADHESION_VIA_PLASMA_MEMBRANE_ADHESION_MOLECULES	GOBP_NEGATIVE_REGULATION_OF_TRANSCRIPTION_BY_RNA_POLYMERASE_II	0.0447516
GOBP_NUCLEAR_TRANSPORT	GOBP_POSITIVE_REGULATION_OF_CELL_PROJECTION_ORGANIZATION	0.0447503
GOBP_POSITIVE_REGULATION_OF_GTPASE_ACTIVITY	GOBP_PROTEIN_POLYUBIQUITINATION	0.0447453
SCZ.NS	GOBP_REGULATION_OF_RETROGRADE_PROTEIN_TRANSPORT_ER_TO_CYTOSOL	0.04474
GOBP_RESPONSE_TO_TOPOLOGICALLY_INCORRECT_PROTEIN	GOBP_ADENYLATE_CYCLASE_MODULATING_G_PROTEIN_COUPLED_RECEPTOR_SIGNALING_PATHWAY	0.0447385
GOBP_NUCLEOSIDE_SALVAGE	GOBP_POSITIVE_REGULATION_OF_SIGNALING	0.0447383
Circadian_entrainment	GOBP_PURINE_NUCLEOSIDE_METABOLIC_PROCESS	0.0447377
ID.NS	GOBP_MONOCARBOXYLIC_ACID_METABOLIC_PROCESS	0.0447363
GOBP_ANAPHASE_PROMOTING_COMPLEX_DEPENDENT_CATABOLIC_PROCESS	GOBP_TRNA_METABOLIC_PROCESS	0.0447342
GOBP_REGULATION_OF_NEUROTRANSMITTER_RECEPTOR_ACTIVITY	GOBP_MUSCLE_SYSTEM_PROCESS	0.0447334
THROAT_PREPARATIONS	GOBP_PROTEIN_TARGETING	0.0447304
GOBP_POSITIVE_REGULATION_OF_MULTICELLULAR_ORGANISMAL_PROCESS	GOBP_RIBONUCLEOSIDE_MONOPHOSPHATE_BIOSYNTHETIC_PROCESS	0.0447252
GOBP_GLYCOSYL_COMPOUND_METABOLIC_PROCESS	GOBP_POSITIVE_REGULATION_OF_NEURON_PROJECTION_DEVELOPMENT	0.0447245
GOBP_REGULATION_OF_RETROGRADE_PROTEIN_TRANSPORT_ER_TO_CYTOSOL	GOBP_CELLULAR_PROTEIN_CONTAINING_COMPLEX_ASSEMBLY	0.0447195
GOBP_PYRIMIDINE_CONTAINING_COMPOUND_SALVAGE	GOBP_VASCULATURE_DEVELOPMENT	0.0447184
GOBP_KIDNEY_EPITHELIUM_DEVELOPMENT	GOBP_REGULATION_OF_STRESS_ACTIVATED_PROTEIN_KINASE_SIGNALING_CASCADE	0.0447157
GOBP_RIBONUCLEOSIDE_MONOPHOSPHATE_BIOSYNTHETIC_PROCESS	GOBP_GAMETE_GENERATION	0.0447141
GOBP_NEGATIVE_REGULATION_OF_INTRACELLULAR_SIGNAL_TRANSDUCTION	GOBP_NUCLEOSIDE_MONOPHOSPHATE_METABOLIC_PROCESS	0.0447082
GOBP_REGULATION_OF_NMDA_RECEPTOR_ACTIVITY	GOBP_ENZYME_LINKED_RECEPTOR_PROTEIN_SIGNALING_PATHWAY	0.0447071
SCZ.NS	GOBP_DICARBOXYLIC_ACID_METABOLIC_PROCESS	0.044707
GOBP_CELL_JUNCTION_ASSEMBLY	GOBP_PROTEIN_TARGETING_TO_MEMBRANE	0.0447033
GOBP_CELL_CELL_ADHESION_VIA_PLASMA_MEMBRANE_ADHESION_MOLECULES	GOBP_CELLULAR_AMIDE_METABOLIC_PROCESS	0.0447017
GOBP_PEPTIDE_BIOSYNTHETIC_PROCESS	GOBP_PYRIMIDINE_NUCLEOSIDE_METABOLIC_PROCESS	0.0446969
LIPID_MODIFYING_AGENTS_PLAIN	GOBP_ORGANELLE_FISSION	0.0446962
Dopaminergic_synapse	GOBP_PROTEIN_LOCALIZATION_TO_PLASMA_MEMBRANE	0.0446881
GOBP_NEGATIVE_REGULATION_OF_CELLULAR_COMPONENT_ORGANIZATION	GOBP_NEUTRAL_AMINO_ACID_TRANSPORT	0.044683
GOBP_PURINE_NUCLEOSIDE_MONOPHOSPHATE_BIOSYNTHETIC_PROCESS	GOBP_REPRODUCTION	0.04468
GOBP_REGULATION_OF_SECRETION	GOBP_RIBONUCLEOSIDE_METABOLIC_PROCESS	0.0446787
GOBP_REGULATION_OF_POSTSYNAPSE_ORGANIZATION	GOBP_MYELOID_LEUKOCYTE_MEDIATED_IMMUNITY	0.0446774
GOBP_CELL_MIGRATION	GOBP_PURINE_NUCLEOSIDE_MONOPHOSPHATE_METABOLIC_PROCESS	0.0446756
THROAT_PREPARATIONS	GOBP_ESTABLISHMENT_OF_ORGANELLE_LOCALIZATION	0.044672
GOBP_REGULATION_OF_POTASSIUM_ION_TRANSPORT	GOBP_POSITIVE_REGULATION_OF_LOCOMOTION	0.0446601
GOBP_CELLULAR_CARBOHYDRATE_METABOLIC_PROCESS	GOBP_NOTCH_SIGNALING_PATHWAY	0.0446569
GOBP_REGULATION_OF_NMDA_RECEPTOR_ACTIVITY	GOBP_REGULATION_OF_MITOCHONDRION_ORGANIZATION	0.0446568
fmrp.ascano	GOBP_PURINE_NUCLEOSIDE_MONOPHOSPHATE_METABOLIC_PROCESS	0.0446508
GOBP_ANIMAL_ORGAN_MORPHOGENESIS	GOBP_PURINE_NUCLEOSIDE_MONOPHOSPHATE_BIOSYNTHETIC_PROCESS	0.0446508
GOBP_AXON_DEVELOPMENT	GOBP_NEUTRAL_AMINO_ACID_TRANSPORT	0.0446508
Anorexia_nervosa	GOBP_HOMEOSTATIC_PROCESS	0.044642
Dopaminergic_synapse	GOBP_ANAPHASE_PROMOTING_COMPLEX_DEPENDENT_CATABOLIC_PROCESS	0.0446385
GOBP_PYRIMIDINE_NUCLEOSIDE_METABOLIC_PROCESS	GOBP_LEUKOCYTE_MEDIATED_IMMUNITY	0.044632
GOBP_MACROMOLECULE_METHYLATION	GOBP_STRIATED_MUSCLE_CONTRACTION	0.0446266
Dopaminergic_synapse	GOBP_CELL_JUNCTION_ASSEMBLY	0.0446246
GOBP_REGULATION_OF_INTRINSIC_APOPTOTIC_SIGNALING_PATHWAY	GOBP_ACTIN_FILAMENT_BASED_MOVEMENT	0.0446235
GOBP_NEGATIVE_REGULATION_OF_CELL_CYCLE	GOBP_ACTIN_FILAMENT_BASED_MOVEMENT	0.0446206
sw.gwas.3.4	GOBP_TUBE_DEVELOPMENT	0.0446089
GOBP_CELLULAR_MODIFIED_AMINO_ACID_METABOLIC_PROCESS	GOBP_PROTEIN_DEPHOSPHORYLATION	0.0446002
GOBP_NEGATIVE_REGULATION_OF_GROWTH	GOBP_POSITIVE_REGULATION_OF_GTPASE_ACTIVITY	0.0445979
GOBP_CELL_DIFFERENTIATION_INVOLVED_IN_KIDNEY_DEVELOPMENT	GOBP_LYMPHOCYTE_ACTIVATION	0.044593
GOBP_MONOCARBOXYLIC_ACID_METABOLIC_PROCESS	GOBP_PROTEIN_DEPHOSPHORYLATION	0.0445913
ID.NS	GOBP_INTRACELLULAR_PROTEIN_TRANSPORT	0.0445874
GOBP_SIGNAL_TRANSDUCTION_BY_P53_CLASS_MEDIATOR	GOBP_SMOOTH_MUSCLE_CELL_PROLIFERATION	0.0445872
GOBP_REGULATION_OF_BINDING	GOBP_CELLULAR_MODIFIED_AMINO_ACID_METABOLIC_PROCESS	0.0445859
GOBP_PURINE_NUCLEOSIDE_MONOPHOSPHATE_METABOLIC_PROCESS	GOBP_CYTOSKELETON_ORGANIZATION	0.0445799
CLOCK.CONTROLLED_WEAK	GOBP_REGULATION_OF_CATION_CHANNEL_ACTIVITY	0.0445798
GOBP_REGULATION_OF_VASCULATURE_DEVELOPMENT	GOBP_REGULATION_OF_MITOCHONDRION_ORGANIZATION	0.0445758
GOBP_REGULATION_OF_RETROGRADE_PROTEIN_TRANSPORT_ER_TO_CYTOSOL	GOBP_REGULATION_OF_CELLULAR_COMPONENT_BIOGENESIS	0.0445692
GOBP_POSITIVE_REGULATION_OF_GENE_EXPRESSION	GOBP_PYRIMIDINE_CONTAINING_COMPOUND_SALVAGE	0.0445584
GOBP_CELL_JUNCTION_ASSEMBLY	GOBP_RIBONUCLEOSIDE_METABOLIC_PROCESS	0.0445567
ID.NS	GOBP_APOPTOTIC_SIGNALING_PATHWAY	0.0445433
SCZ.NS	GOBP_NUCLEOSIDE_MONOPHOSPHATE_BIOSYNTHETIC_PROCESS	0.0445423
GOBP_REGULATION_OF_POTASSIUM_ION_TRANSPORT	GOBP_VASCULATURE_DEVELOPMENT	0.04454
GOBP_CELL_CYCLE_G2_M_PHASE_TRANSITION	GOBP_PROTEIN_TARGETING_TO_MEMBRANE	0.0445391
GOBP_REGULATION_OF_CELLULAR_RESPONSE_TO_HYPOXIA	GOBP_NEURON_APOPTOTIC_PROCESS	0.0445332
GOBP_CELLULAR_RESPONSE_TO_LIPID	GOBP_DICARBOXYLIC_ACID_METABOLIC_PROCESS	0.0445308
GOBP_NEGATIVE_REGULATION_OF_CELLULAR_COMPONENT_ORGANIZATION	GOBP_NUCLEOSIDE_MONOPHOSPHATE_METABOLIC_PROCESS	0.0445242
GOBP_REGULATION_OF_PHOSPHORUS_METABOLIC_PROCESS	GOBP_NUCLEOSIDE_SALVAGE	0.0445205
GOBP_CELL_JUNCTION_ASSEMBLY	GOBP_PURINE_NUCLEOSIDE_MONOPHOSPHATE_BIOSYNTHETIC_PROCESS	0.0445204
GOBP_NEGATIVE_REGULATION_OF_RESPONSE_TO_EXTERNAL_STIMULUS	GOBP_GLYCOPROTEIN_BIOSYNTHETIC_PROCESS	0.0445196
GOBP_EPITHELIAL_CELL_PROLIFERATION	GOBP_PEPTIDYL_LYSINE_MODIFICATION	0.0445164
GOBP_REGULATION_OF_MRNA_METABOLIC_PROCESS	GOBP_PURINE_NUCLEOSIDE_METABOLIC_PROCESS	0.0445084
GOBP_REGULATION_OF_CELL_MORPHOGENESIS	GOBP_GLYCOPROTEIN_METABOLIC_PROCESS	0.0445052
GOBP_POSITIVE_REGULATION_OF_RELEASE_OF_CYTOCHROME_C_FROM_MITOCHONDRIA	GOBP_TRNA_METABOLIC_PROCESS	0.0445017
GOBP_REGULATION_OF_APOPTOTIC_SIGNALING_PATHWAY	GOBP_ACTIN_MEDIATED_CELL_CONTRACTION	0.044498
TOPICAL_PRODUCTS_FOR_JOINT_AND_MUSCULAR_PAIN	GOBP_RIBONUCLEOSIDE_METABOLIC_PROCESS	0.0444936
GOBP_GLYCOSYL_COMPOUND_METABOLIC_PROCESS	GOBP_REGULATION_OF_SECRETION	0.0444932
GOBP_DENDRITE_DEVELOPMENT	GOBP_CELLULAR_MODIFIED_AMINO_ACID_METABOLIC_PROCESS	0.0444924
GOBP_REGULATION_OF_SMALL_MOLECULE_METABOLIC_PROCESS	GOBP_PYRIMIDINE_NUCLEOSIDE_CATABOLIC_PROCESS	0.0444923
Drugs_for_functional_gastrointestinal_disorders	GOBP_EPITHELIAL_TUBE_MORPHOGENESIS	0.044483
GOBP_SEXUAL_REPRODUCTION	GOBP_PURINE_NUCLEOSIDE_MONOPHOSPHATE_BIOSYNTHETIC_PROCESS	0.0444825
FMRP.targets	GOBP_PYRIMIDINE_CONTAINING_COMPOUND_SALVAGE	0.0444825
GOBP_RIBONUCLEOSIDE_METABOLIC_PROCESS	GOBP_GLYCOPROTEIN_BIOSYNTHETIC_PROCESS	0.0444792
GOBP_POSITIVE_REGULATION_OF_LOCOMOTION	GOBP_PURINE_NUCLEOSIDE_MONOPHOSPHATE_METABOLIC_PROCESS	0.0444788
GOBP_REGULATION_OF_NMDA_RECEPTOR_ACTIVITY	GOBP_NEGATIVE_REGULATION_OF_GENE_EXPRESSION	0.0444785
GOBP_EPITHELIAL_TUBE_MORPHOGENESIS	GOBP_NUCLEOSIDE_MONOPHOSPHATE_BIOSYNTHETIC_PROCESS	0.0444773
GOBP_REGULATION_OF_CELLULAR_COMPONENT_MOVEMENT	GOBP_DICARBOXYLIC_ACID_METABOLIC_PROCESS	0.0444758
GOBP_PROTEIN_TARGETING_TO_MEMBRANE	GOBP_ALCOHOL_METABOLIC_PROCESS	0.0444724
sw.gwas.3.4	GOBP_MYELOID_CELL_DIFFERENTIATION	0.0444701
GOBP_CELL_CYCLE_PHASE_TRANSITION	GOBP_REGULATION_OF_POTASSIUM_ION_TRANSPORT	0.0444578
LIPID_MODIFYING_AGENTS_PLAIN	GOBP_RNA_SPLICING	0.0444526
GOBP_REGULATION_OF_RETROGRADE_PROTEIN_TRANSPORT_ER_TO_CYTOSOL	GOBP_RESPONSE_TO_PEPTIDE_HORMONE	0.0444459
GOBP_NEGATIVE_REGULATION_OF_INTRACELLULAR_PROTEIN_TRANSPORT	GOBP_LEUKOCYTE_MIGRATION	0.044444
GOBP_RIBONUCLEOSIDE_MONOPHOSPHATE_METABOLIC_PROCESS	GOBP_SENSORY_ORGAN_DEVELOPMENT	0.0444437
GOBP_CELL_CELL_ADHESION_VIA_PLASMA_MEMBRANE_ADHESION_MOLECULES	GOBP_AMIDE_BIOSYNTHETIC_PROCESS	0.0444404
GOBP_POSITIVE_REGULATION_OF_PHOSPHORUS_METABOLIC_PROCESS	GOBP_NUCLEOSIDE_MONOPHOSPHATE_METABOLIC_PROCESS	0.044439
GOBP_WOUND_HEALING	GOBP_NUCLEOSIDE_MONOPHOSPHATE_METABOLIC_PROCESS	0.0444383
GOBP_REGULATION_OF_RELEASE_OF_CYTOCHROME_C_FROM_MITOCHONDRIA	GOBP_GLYCOPROTEIN_BIOSYNTHETIC_PROCESS	0.0444367
ID.NS	GOBP_GOLGI_VESICLE_TRANSPORT	0.044434
GOBP_NEGATIVE_REGULATION_OF_PROTEIN_EXIT_FROM_ENDOPLASMIC_RETICULUM	GOBP_CELL_ACTIVATION	0.0444338
GOBP_CELLULAR_RESPONSE_TO_OXYGEN_CONTAINING_COMPOUND	GOBP_NUCLEOSIDE_MONOPHOSPHATE_METABOLIC_PROCESS	0.0444313
GOBP_NEUTRAL_AMINO_ACID_TRANSPORT	GOBP_SMALL_GTPASE_MEDIATED_SIGNAL_TRANSDUCTION	0.0444189
GOBP_CELL_MORPHOGENESIS_INVOLVED_IN_NEURON_DIFFERENTIATION	GOBP_SMOOTH_MUSCLE_CELL_PROLIFERATION	0.0444184
GOBP_ACTIN_MEDIATED_CELL_CONTRACTION	GOBP_GOLGI_VESICLE_TRANSPORT	0.0444131
GOBP_NEGATIVE_REGULATION_OF_PROTEIN_EXIT_FROM_ENDOPLASMIC_RETICULUM	GOBP_RESPONSE_TO_PEPTIDE_HORMONE	0.0444122
Pre.synapse	GOBP_IMPORT_INTO_NUCLEUS	0.0444094
Circadian_entrainment	GOBP_LYMPHOCYTE_ACTIVATION	0.0444041
GOBP_RESPONSE_TO_PEPTIDE	GOBP_GLYCOPROTEIN_BIOSYNTHETIC_PROCESS	0.0444024
GOBP_STRIATED_MUSCLE_CONTRACTION	GOBP_UROGENITAL_SYSTEM_DEVELOPMENT	0.044401
GOBP_RIBONUCLEOSIDE_METABOLIC_PROCESS	GOBP_CELLULAR_RESPONSE_TO_DNA_DAMAGE_STIMULUS	0.0444005
GOBP_REGULATION_OF_RETROGRADE_PROTEIN_TRANSPORT_ER_TO_CYTOSOL	GOBP_RESPONSE_TO_ENDOGENOUS_STIMULUS	0.0443978
All_Ion_Channels	GOBP_MYELOID_CELL_DIFFERENTIATION	0.0443936
GOBP_REGULATION_OF_POSTSYNAPSE_ORGANIZATION	GOBP_PROTEIN_TARGETING_TO_MEMBRANE	0.0443903
PI3K.Akt_signaling_pathway	GOBP_REGULATION_OF_NMDA_RECEPTOR_ACTIVITY	0.0443806
GOBP_REGULATION_OF_POTASSIUM_ION_TRANSPORT	GOBP_RESPONSE_TO_MECHANICAL_STIMULUS	0.0443799
GOBP_REGULATION_OF_NEUROTRANSMITTER_RECEPTOR_ACTIVITY	GOBP_CELLULAR_RESPONSE_TO_DNA_DAMAGE_STIMULUS	0.044378
GOBP_REGULATION_OF_CATION_CHANNEL_ACTIVITY	GOBP_SMOOTH_MUSCLE_CELL_PROLIFERATION	0.0443739
Neuroactive_ligand.receptor_interaction	GOBP_POSITIVE_REGULATION_OF_NEURON_PROJECTION_DEVELOPMENT	0.0443666
GOBP_VESICLE_MEDIATED_TRANSPORT_IN_SYNAPSE	GOBP_CELL_DIFFERENTIATION_INVOLVED_IN_KIDNEY_DEVELOPMENT	0.044361
GOBP_REGULATION_OF_CELLULAR_AMIDE_METABOLIC_PROCESS	GOBP_NUCLEOSIDE_METABOLIC_PROCESS	0.0443578
GOBP_CELL_CELL_ADHESION	GOBP_DICARBOXYLIC_ACID_METABOLIC_PROCESS	0.0443547
fmrp.ascano	GOBP_NUCLEOSIDE_METABOLIC_PROCESS	0.0443545
GOBP_TRANSMEMBRANE_TRANSPORT	GOBP_PYRIMIDINE_NUCLEOSIDE_METABOLIC_PROCESS	0.0443535
GOBP_REGULATION_OF_HEMOPOIESIS	GOBP_ACTOMYOSIN_STRUCTURE_ORGANIZATION	0.0443485
GOBP_PURINE_NUCLEOSIDE_MONOPHOSPHATE_METABOLIC_PROCESS	GOBP_DEVELOPMENTAL_PROCESS_INVOLVED_IN_REPRODUCTION	0.0443485
LIPID_MODIFYING_AGENTS_PLAIN	GOBP_METHYLATION	0.0443475
GOBP_MITOTIC_NUCLEAR_DIVISION	GOBP_GLYCOPROTEIN_METABOLIC_PROCESS	0.0443473
GOBP_ACTIN_MEDIATED_CELL_CONTRACTION	GOBP_NEGATIVE_REGULATION_OF_CELL_DIFFERENTIATION	0.0443415
GOBP_REGULATION_OF_NMDA_RECEPTOR_ACTIVITY	GOBP_CARBOHYDRATE_METABOLIC_PROCESS	0.0443343
ID.NS	GOBP_REGULATION_OF_SYSTEM_PROCESS	0.0443341
ID.NS	GOBP_BLOOD_VESSEL_MORPHOGENESIS	0.0443281
sw.gwas.3.4	GOBP_REGULATION_OF_INTRACELLULAR_PROTEIN_TRANSPORT	0.0443197
OTHER_GYNECOLOGICALS	GOBP_CELL_CELL_ADHESION_VIA_PLASMA_MEMBRANE_ADHESION_MOLECULES	0.0443162
GOBP_POSITIVE_REGULATION_OF_TRANSPORT	GOBP_NUCLEOSIDE_MONOPHOSPHATE_BIOSYNTHETIC_PROCESS	0.0443145
GOBP_PROTEIN_DEPHOSPHORYLATION	GOBP_HEART_PROCESS	0.0443055
GOBP_NOTCH_SIGNALING_PATHWAY	GOBP_TRNA_METABOLIC_PROCESS	0.0442971
GOBP_CELL_CELL_ADHESION_VIA_PLASMA_MEMBRANE_ADHESION_MOLECULES	GOBP_PEPTIDYL_TYROSINE_MODIFICATION	0.0442966
fmrp.ascano	GOBP_RIBONUCLEOSIDE_METABOLIC_PROCESS	0.0442942
GOBP_CARBOHYDRATE_BIOSYNTHETIC_PROCESS	GOBP_PATTERN_SPECIFICATION_PROCESS	0.0442902
THROAT_PREPARATIONS	GOBP_CHROMOSOME_SEGREGATION	0.0442863
GOBP_POSITIVE_REGULATION_OF_GTPASE_ACTIVITY	GOBP_CELLULAR_AMINO_ACID_METABOLIC_PROCESS	0.0442849
GOBP_CELLULAR_LIPID_METABOLIC_PROCESS	GOBP_DICARBOXYLIC_ACID_METABOLIC_PROCESS	0.0442845
GOBP_CELL_CELL_ADHESION_VIA_PLASMA_MEMBRANE_ADHESION_MOLECULES	GOBP_MRNA_PROCESSING	0.0442829
sw.gwas.3.4	GOBP_DEFENSE_RESPONSE_TO_OTHER_ORGANISM	0.0442826
GOBP_MICROTUBULE_CYTOSKELETON_ORGANIZATION_INVOLVED_IN_MITOSIS	GOBP_NEGATIVE_REGULATION_OF_INTRACELLULAR_TRANSPORT	0.0442707
GOBP_POSITIVE_REGULATION_OF_CELL_PROJECTION_ORGANIZATION	GOBP_PROTEIN_POLYUBIQUITINATION	0.0442695
GOBP_ESTABLISHMENT_OF_PROTEIN_LOCALIZATION_TO_MEMBRANE	GOBP_SKELETAL_SYSTEM_MORPHOGENESIS	0.0442684
GOBP_NUCLEOBASE_METABOLIC_PROCESS	GOBP_MACROMOLECULE_CATABOLIC_PROCESS	0.0442677
GOBP_GLYCOSYL_COMPOUND_BIOSYNTHETIC_PROCESS	GOBP_IMMUNE_RESPONSE_REGULATING_SIGNALING_PATHWAY	0.044262
GOBP_NUCLEOSIDE_SALVAGE	GOBP_CELLULAR_AMINO_ACID_METABOLIC_PROCESS	0.0442615
GOBP_PROTEIN_LOCALIZATION_TO_NUCLEUS	GOBP_RESPONSE_TO_MECHANICAL_STIMULUS	0.0442607
GOBP_REGULATION_OF_POSTSYNAPSE_ORGANIZATION	GOBP_POSITIVE_REGULATION_OF_NUCLEOBASE_CONTAINING_COMPOUND_METABOLIC_PROCESS	0.0442557
GOBP_NUCLEOSIDE_MONOPHOSPHATE_METABOLIC_PROCESS	GOBP_CYTOSKELETON_ORGANIZATION	0.0442501
Anorexia_nervosa	GOBP_ESTABLISHMENT_OF_PROTEIN_LOCALIZATION_TO_ORGANELLE	0.0442461
GOBP_REGULATION_OF_SMALL_MOLECULE_METABOLIC_PROCESS	GOBP_NUCLEOSIDE_MONOPHOSPHATE_BIOSYNTHETIC_PROCESS	0.0442386
GOBP_CELL_DIFFERENTIATION_INVOLVED_IN_METANEPHROS_DEVELOPMENT	GOBP_NEUTRAL_AMINO_ACID_TRANSPORT	0.0442328
GOBP_EPITHELIAL_CELL_PROLIFERATION	GOBP_GLYCOPROTEIN_BIOSYNTHETIC_PROCESS	0.0442309
GOBP_DICARBOXYLIC_ACID_METABOLIC_PROCESS	GOBP_WOUND_HEALING	0.044219
GOBP_CELLULAR_RESPONSE_TO_LIPID	GOBP_RECEPTOR_METABOLIC_PROCESS	0.0442151
GOBP_DICARBOXYLIC_ACID_METABOLIC_PROCESS	GOBP_INFLAMMATORY_RESPONSE	0.0442141
GOBP_ORGANIC_ACID_BIOSYNTHETIC_PROCESS	GOBP_OSSIFICATION	0.0442141
GOBP_CELL_DIFFERENTIATION_INVOLVED_IN_METANEPHROS_DEVELOPMENT	GOBP_NUCLEAR_TRANSPORT	0.0442134
GOBP_RESPONSE_TO_MECHANICAL_STIMULUS	GOBP_NUCLEOSIDE_MONOPHOSPHATE_METABOLIC_PROCESS	0.0442058
GOBP_CARBOHYDRATE_DERIVATIVE_METABOLIC_PROCESS	GOBP_REGULATION_OF_POSTSYNAPSE_ORGANIZATION	0.0442049
GOBP_PYRIMIDINE_NUCLEOSIDE_CATABOLIC_PROCESS	GOBP_RESPONSE_TO_ABIOTIC_STIMULUS	0.0441974
Anorexia_nervosa	GOBP_CELL_MORPHOGENESIS	0.0441944
GOBP_NEGATIVE_REGULATION_OF_APOPTOTIC_SIGNALING_PATHWAY	GOBP_SKELETAL_SYSTEM_MORPHOGENESIS	0.044193
GOBP_REGULATION_OF_POSTSYNAPSE_ORGANIZATION	GOBP_PROTEIN_MODIFICATION_BY_SMALL_PROTEIN_REMOVAL	0.0441923
GOBP_REGULATION_OF_DNA_BINDING_TRANSCRIPTION_FACTOR_ACTIVITY	GOBP_NEUTRAL_AMINO_ACID_TRANSPORT	0.0441839
GOBP_REGULATION_OF_VASCULATURE_DEVELOPMENT	GOBP_CARDIAC_MUSCLE_CONTRACTION	0.0441822
Endocytosis	GOBP_ACTIN_MEDIATED_CELL_CONTRACTION	0.0441783
GOBP_POSITIVE_REGULATION_OF_INTRACELLULAR_SIGNAL_TRANSDUCTION	GOBP_NUCLEOSIDE_SALVAGE	0.0441775
GOBP_CAMERA_TYPE_EYE_DEVELOPMENT	GOBP_NUCLEOSIDE_MONOPHOSPHATE_METABOLIC_PROCESS	0.0441742
GOBP_SENSORY_SYSTEM_DEVELOPMENT	GOBP_REGULATION_OF_TRANSPORTER_ACTIVITY	0.0441644
GOBP_ACTIN_MEDIATED_CELL_CONTRACTION	GOBP_CELL_DIVISION	0.0441641
Anorexia_nervosa	GOBP_CELL_PART_MORPHOGENESIS	0.04416
GOBP_REGULATION_OF_PROTEIN_STABILITY	GOBP_NUCLEOSIDE_MONOPHOSPHATE_METABOLIC_PROCESS	0.0441531
PSYCHOSTIMULANTS_AGENTS_USED_FOR_ADHD_AND_NOOTROPICS	GOBP_POSITIVE_REGULATION_OF_NEURON_PROJECTION_DEVELOPMENT	0.0441509
GOBP_PURINE_NUCLEOSIDE_METABOLIC_PROCESS	GOBP_REGULATION_OF_CELL_CYCLE_PROCESS	0.0441453
GOBP_GLYCOSYL_COMPOUND_BIOSYNTHETIC_PROCESS	GOBP_REGULATION_OF_VESICLE_MEDIATED_TRANSPORT	0.0441441
GOBP_REGULATION_OF_NEUROTRANSMITTER_RECEPTOR_ACTIVITY	GOBP_PROTEASOMAL_PROTEIN_CATABOLIC_PROCESS	0.0441439
ID.NS	GOBP_REGULATION_OF_ENDOCYTOSIS	0.0441436
GOBP_POSITIVE_REGULATION_OF_NEURON_PROJECTION_DEVELOPMENT	GOBP_TRNA_METABOLIC_PROCESS	0.0441363
GOBP_HOMEOSTASIS_OF_NUMBER_OF_CELLS	GOBP_REGULATION_OF_GTPASE_ACTIVITY	0.0441359
Anorexia_nervosa	GOBP_CAMERA_TYPE_EYE_DEVELOPMENT	0.0441342
GOBP_REGULATION_OF_NEUROTRANSMITTER_RECEPTOR_ACTIVITY	GOBP_REGULATION_OF_DEFENSE_RESPONSE	0.0441325
GOBP_REGULATION_OF_TRANSPORTER_ACTIVITY	GOBP_NOTCH_SIGNALING_PATHWAY	0.0441302
CARDIAC_STIMULANTS_EXCL._CARDIAC_GLYCOSIDES	GOBP_PYRIMIDINE_CONTAINING_COMPOUND_SALVAGE	0.0441299
GOBP_PURINE_CONTAINING_COMPOUND_METABOLIC_PROCESS	GOBP_PYRIMIDINE_CONTAINING_COMPOUND_SALVAGE	0.044128
GOBP_REGULATION_OF_ANATOMICAL_STRUCTURE_MORPHOGENESIS	GOBP_PYRIMIDINE_NUCLEOSIDE_METABOLIC_PROCESS	0.0441271
GOBP_CELL_JUNCTION_ASSEMBLY	GOBP_NEGATIVE_REGULATION_OF_INTRACELLULAR_TRANSPORT	0.0441261
GOBP_REGULATION_OF_TRANSMEMBRANE_TRANSPORT	GOBP_NUCLEOSIDE_MONOPHOSPHATE_BIOSYNTHETIC_PROCESS	0.0441261
GOBP_CELL_SURFACE_RECEPTOR_SIGNALING_PATHWAY_INVOLVED_IN_CELL_CELL_SIGNALING	GOBP_NUCLEOSIDE_MONOPHOSPHATE_BIOSYNTHETIC_PROCESS	0.0441254
GOBP_RESPONSE_TO_ORGANIC_CYCLIC_COMPOUND	GOBP_PURINE_NUCLEOSIDE_MONOPHOSPHATE_BIOSYNTHETIC_PROCESS	0.0441234
GOBP_PROTEIN_LOCALIZATION_TO_NUCLEUS	GOBP_ORGANIC_ACID_BIOSYNTHETIC_PROCESS	0.0441191
Chronotype	GOBP_PEPTIDYL_TYROSINE_MODIFICATION	0.0441172
GOBP_NEGATIVE_REGULATION_OF_INTRACELLULAR_PROTEIN_TRANSPORT	GOBP_REGULATION_OF_SECRETION	0.044114
GOBP_NUCLEOSIDE_MONOPHOSPHATE_METABOLIC_PROCESS	GOBP_ENDOCYTOSIS	0.0441132
Glutamatergic_synapse	GOBP_GENERATION_OF_PRECURSOR_METABOLITES_AND_ENERGY	0.0441119
GOBP_REGULATION_OF_PROTEIN_CATABOLIC_PROCESS	GOBP_NUCLEOBASE_METABOLIC_PROCESS	0.044111
GOBP_REGULATION_OF_CELL_ADHESION	GOBP_NUCLEOSIDE_MONOPHOSPHATE_BIOSYNTHETIC_PROCESS	0.0441034
GOBP_VESICLE_MEDIATED_TRANSPORT_IN_SYNAPSE	GOBP_CELLULAR_AMINO_ACID_METABOLIC_PROCESS	0.0441031
GOBP_REGULATION_OF_MRNA_METABOLIC_PROCESS	GOBP_RIBONUCLEOSIDE_MONOPHOSPHATE_METABOLIC_PROCESS	0.0441011
GOBP_CELLULAR_RESPONSE_TO_ORGANIC_CYCLIC_COMPOUND	GOBP_DICARBOXYLIC_ACID_METABOLIC_PROCESS	0.0440929
GOBP_POSITIVE_REGULATION_OF_HYDROLASE_ACTIVITY	GOBP_PYRIMIDINE_CONTAINING_COMPOUND_SALVAGE	0.0440849
GOBP_NUCLEOSIDE_METABOLIC_PROCESS	GOBP_MUSCLE_CONTRACTION	0.0440794
GOBP_REGULATION_OF_NEURON_PROJECTION_DEVELOPMENT	GOBP_RIBONUCLEOSIDE_MONOPHOSPHATE_METABOLIC_PROCESS	0.044078
GOBP_SKELETAL_SYSTEM_MORPHOGENESIS	GOBP_NEGATIVE_REGULATION_OF_PHOSPHORUS_METABOLIC_PROCESS	0.0440715
GOBP_CELLULAR_MACROMOLECULE_LOCALIZATION	GOBP_NEUTRAL_AMINO_ACID_TRANSPORT	0.0440698
GOBP_ANAPHASE_PROMOTING_COMPLEX_DEPENDENT_CATABOLIC_PROCESS	GOBP_REGULATION_OF_SIGNALING_RECEPTOR_ACTIVITY	0.0440695
GOBP_POSITIVE_REGULATION_OF_CELL_PROJECTION_ORGANIZATION	GOBP_TRNA_METABOLIC_PROCESS	0.0440694
GOBP_REGULATION_OF_IMMUNE_RESPONSE	GOBP_NEUTRAL_AMINO_ACID_TRANSPORT	0.0440659
GOBP_PURINE_CONTAINING_COMPOUND_METABOLIC_PROCESS	GOBP_SKELETAL_SYSTEM_MORPHOGENESIS	0.0440584
GOBP_NEGATIVE_REGULATION_OF_INTRACELLULAR_TRANSPORT	GOBP_NEGATIVE_REGULATION_OF_CELL_POPULATION_PROLIFERATION	0.0440574
Chronotype	GOBP_REGULATION_OF_TRANSPORT	0.0440574
GOBP_REGULATION_OF_TRANSPORT	GOBP_NUCLEOSIDE_MONOPHOSPHATE_BIOSYNTHETIC_PROCESS	0.0440566
GOBP_CHEMICAL_HOMEOSTASIS	GOBP_DICARBOXYLIC_ACID_METABOLIC_PROCESS	0.0440561
THROAT_PREPARATIONS	GOBP_CELL_MATRIX_ADHESION	0.0440349
Anorexia_nervosa	GOBP_UROGENITAL_SYSTEM_DEVELOPMENT	0.044034
GOBP_CELL_CELL_ADHESION	GOBP_NEUTRAL_AMINO_ACID_TRANSPORT	0.0440333
GOBP_NEUTRAL_AMINO_ACID_TRANSPORT	GOBP_GENERATION_OF_PRECURSOR_METABOLITES_AND_ENERGY	0.0440324
Chronotype	GOBP_REGULATION_OF_TRANSMEMBRANE_TRANSPORT	0.0440273
Glutamatergic_synapse	GOBP_REGULATION_OF_VASCULATURE_DEVELOPMENT	0.0440265
ID.NS	GOBP_REGULATION_OF_INTRINSIC_APOPTOTIC_SIGNALING_PATHWAY	0.0440234
GOBP_REGULATION_OF_RETROGRADE_PROTEIN_TRANSPORT_ER_TO_CYTOSOL	GOBP_RAS_PROTEIN_SIGNAL_TRANSDUCTION	0.044019
GOBP_RECEPTOR_METABOLIC_PROCESS	GOBP_SKELETAL_SYSTEM_DEVELOPMENT	0.0440103
GOBP_REGULATION_OF_CELLULAR_RESPONSE_TO_HYPOXIA	GOBP_REGULATION_OF_SECRETION	0.0440101
GOBP_REGULATION_OF_CELL_PROJECTION_ORGANIZATION	GOBP_RIBONUCLEOSIDE_MONOPHOSPHATE_METABOLIC_PROCESS	0.0440082
Neuroactive_ligand.receptor_interaction	GOBP_METANEPHROS_DEVELOPMENT	0.0440068
GOBP_ACTIN_MEDIATED_CELL_CONTRACTION	GOBP_REGULATION_OF_MITOTIC_CELL_CYCLE	0.0440063
GOBP_REGULATION_OF_ANION_TRANSPORT	GOBP_RIBONUCLEOSIDE_MONOPHOSPHATE_METABOLIC_PROCESS	0.0440009
GOBP_RIBONUCLEOSIDE_MONOPHOSPHATE_BIOSYNTHETIC_PROCESS	GOBP_AMEBOIDAL_TYPE_CELL_MIGRATION	0.0440009
sw.gwas.3.4	GOBP_MRNA_PROCESSING	0.0439954
GOBP_REGULATION_OF_GTPASE_ACTIVITY	GOBP_REGULATION_OF_PROTEIN_STABILITY	0.0439946
GOBP_REGULATION_OF_CELLULAR_RESPONSE_TO_HYPOXIA	GOBP_DEVELOPMENTAL_PROCESS_INVOLVED_IN_REPRODUCTION	0.0439942
GOBP_ANION_TRANSMEMBRANE_TRANSPORT	GOBP_NEGATIVE_REGULATION_OF_PROTEIN_EXIT_FROM_ENDOPLASMIC_RETICULUM	0.0439928
GOBP_POSITIVE_REGULATION_OF_TRANSFERASE_ACTIVITY	GOBP_PURINE_NUCLEOSIDE_MONOPHOSPHATE_METABOLIC_PROCESS	0.0439921
GOBP_ANAPHASE_PROMOTING_COMPLEX_DEPENDENT_CATABOLIC_PROCESS	GOBP_REGULATION_OF_MITOCHONDRION_ORGANIZATION	0.043989
Neuroactive_ligand.receptor_interaction	GOBP_KIDNEY_EPITHELIUM_DEVELOPMENT	0.0439855
GOBP_REGULATION_OF_CELL_CYCLE_PHASE_TRANSITION	GOBP_METANEPHROS_DEVELOPMENT	0.0439848
GOBP_NEGATIVE_REGULATION_OF_PROTEIN_METABOLIC_PROCESS	GOBP_NUCLEOSIDE_MONOPHOSPHATE_BIOSYNTHETIC_PROCESS	0.0439833
All_Ion_Channels	GOBP_REGULATION_OF_AUTOPHAGY	0.0439773
All_Ion_Channels	GOBP_REGULATION_OF_INFLAMMATORY_RESPONSE	0.043976
GOBP_REGULATION_OF_NEUROGENESIS	GOBP_CARBOHYDRATE_BIOSYNTHETIC_PROCESS	0.0439726
GOBP_REGULATION_OF_ORGANELLE_ORGANIZATION	GOBP_RIBONUCLEOSIDE_MONOPHOSPHATE_METABOLIC_PROCESS	0.0439707
GOBP_NEGATIVE_REGULATION_OF_INTRINSIC_APOPTOTIC_SIGNALING_PATHWAY	GOBP_POSITIVE_REGULATION_OF_GTPASE_ACTIVITY	0.0439681
GOBP_ACTOMYOSIN_STRUCTURE_ORGANIZATION	GOBP_IMMUNE_RESPONSE_REGULATING_SIGNALING_PATHWAY	0.0439651
GOBP_GLYCOSYL_COMPOUND_METABOLIC_PROCESS	GOBP_REGULATION_OF_BINDING	0.0439579
Anorexia_nervosa	GOBP_PROTEIN_TARGETING	0.0439545
All_Ion_Channels	GOBP_AMEBOIDAL_TYPE_CELL_MIGRATION	0.0439478
GOBP_PROTEIN_TARGETING_TO_MEMBRANE	GOBP_PROTEIN_POLYUBIQUITINATION	0.0439426
GOBP_REGULATION_OF_CATION_TRANSMEMBRANE_TRANSPORT	GOBP_SULFUR_COMPOUND_METABOLIC_PROCESS	0.0439418
GOBP_CARBOHYDRATE_DERIVATIVE_METABOLIC_PROCESS	GOBP_ANAPHASE_PROMOTING_COMPLEX_DEPENDENT_CATABOLIC_PROCESS	0.0439399
GOBP_CELLULAR_RESPONSE_TO_PEPTIDE	GOBP_POSITIVE_REGULATION_OF_RELEASE_OF_CYTOCHROME_C_FROM_MITOCHONDRIA	0.0439351
GOBP_NUCLEOSIDE_METABOLIC_PROCESS	GOBP_GLYCOPROTEIN_BIOSYNTHETIC_PROCESS	0.0439343
GOBP_APOPTOTIC_SIGNALING_PATHWAY	GOBP_NUCLEOSIDE_MONOPHOSPHATE_BIOSYNTHETIC_PROCESS	0.0439329
BP_SCZ_genetics_all_super	GOBP_MICROTUBULE_CYTOSKELETON_ORGANIZATION_INVOLVED_IN_MITOSIS	0.0439328
GOBP_PROCESS_UTILIZING_AUTOPHAGIC_MECHANISM	GOBP_NUCLEOSIDE_SALVAGE	0.0439317
GOBP_APOPTOTIC_SIGNALING_PATHWAY	GOBP_REGULATION_OF_POTASSIUM_ION_TRANSPORT	0.0439305
GOBP_NEUTRAL_AMINO_ACID_TRANSPORT	GOBP_PATTERN_SPECIFICATION_PROCESS	0.0439293
GOBP_REGULATION_OF_RETROGRADE_PROTEIN_TRANSPORT_ER_TO_CYTOSOL	GOBP_REGULATION_OF_SMALL_GTPASE_MEDIATED_SIGNAL_TRANSDUCTION	0.0439263
GOBP_PROTEIN_LOCALIZATION_TO_CELL_PERIPHERY	GOBP_SKELETAL_SYSTEM_MORPHOGENESIS	0.04392
GOBP_REGULATION_OF_CELLULAR_RESPONSE_TO_HYPOXIA	GOBP_REGULATION_OF_CELLULAR_AMIDE_METABOLIC_PROCESS	0.0439183
GOBP_INOSITOL_LIPID_MEDIATED_SIGNALING	GOBP_REGULATION_OF_SIGNALING_RECEPTOR_ACTIVITY	0.043914
GOBP_PURINE_NUCLEOSIDE_MONOPHOSPHATE_BIOSYNTHETIC_PROCESS	GOBP_RESPONSE_TO_OXIDATIVE_STRESS	0.0439078
ANESTHETICS_LOCAL	GOBP_ESTABLISHMENT_OF_ORGANELLE_LOCALIZATION	0.0439024
GOBP_CELLULAR_RESPONSE_TO_NITROGEN_COMPOUND	GOBP_NUCLEOSIDE_MONOPHOSPHATE_METABOLIC_PROCESS	0.0438898
GOBP_NEUTRAL_AMINO_ACID_TRANSPORT	GOBP_AMEBOIDAL_TYPE_CELL_MIGRATION	0.0438887
GOBP_RIBONUCLEOSIDE_MONOPHOSPHATE_BIOSYNTHETIC_PROCESS	GOBP_PATTERN_SPECIFICATION_PROCESS	0.0438876
Anorexia_nervosa	GOBP_ORGANELLE_FISSION	0.0438845
GOBP_ACTIN_FILAMENT_BASED_MOVEMENT	GOBP_DEFENSE_RESPONSE	0.0438844
GOBP_REGULATION_OF_NEUROTRANSMITTER_RECEPTOR_ACTIVITY	GOBP_WOUND_HEALING	0.0438823
Drugs_for_functional_gastrointestinal_disorders	GOBP_EPITHELIAL_CELL_PROLIFERATION	0.0438807
GOBP_REGULATION_OF_VASCULATURE_DEVELOPMENT	GOBP_ACTIN_MEDIATED_CELL_CONTRACTION	0.0438794
sw.gwas.3.4	GOBP_REGULATION_OF_CHEMOTAXIS	0.0438752
GOBP_CELL_CELL_ADHESION_VIA_PLASMA_MEMBRANE_ADHESION_MOLECULES	GOBP_CELLULAR_MODIFIED_AMINO_ACID_METABOLIC_PROCESS	0.0438749
GOBP_METAL_ION_HOMEOSTASIS	GOBP_TRNA_METABOLIC_PROCESS	0.0438746
THROAT_PREPARATIONS	GOBP_MICROTUBULE_CYTOSKELETON_ORGANIZATION_INVOLVED_IN_MITOSIS	0.0438664
GOBP_REGULATION_OF_VASCULATURE_DEVELOPMENT	GOBP_STRIATED_MUSCLE_CONTRACTION	0.0438636
GOBP_NEURON_DEATH	GOBP_ADENYLATE_CYCLASE_MODULATING_G_PROTEIN_COUPLED_RECEPTOR_SIGNALING_PATHWAY	0.0438619
GOBP_NEGATIVE_REGULATION_OF_INTRACELLULAR_TRANSPORT	GOBP_NEUTRAL_AMINO_ACID_TRANSPORT	0.0438614
GOBP_RESPONSE_TO_EXTRACELLULAR_STIMULUS	GOBP_PURINE_NUCLEOSIDE_MONOPHOSPHATE_BIOSYNTHETIC_PROCESS	0.0438559
GOBP_REGULATION_OF_CELLULAR_LOCALIZATION	GOBP_NUCLEOSIDE_MONOPHOSPHATE_METABOLIC_PROCESS	0.043849
GOBP_HOMEOSTASIS_OF_NUMBER_OF_CELLS	GOBP_RECEPTOR_INTERNALIZATION	0.0438483
GOBP_CELL_CYCLE_G2_M_PHASE_TRANSITION	GOBP_DICARBOXYLIC_ACID_METABOLIC_PROCESS	0.0438482
GOBP_NEGATIVE_REGULATION_OF_ANION_TRANSPORT	GOBP_ADENYLATE_CYCLASE_INHIBITING_SEROTONIN_RECEPTOR_SIGNALING_PATHWAY	0.0438416
GOBP_PURINE_NUCLEOSIDE_MONOPHOSPHATE_METABOLIC_PROCESS	GOBP_CENTRAL_NERVOUS_SYSTEM_DEVELOPMENT	0.0438402
GOBP_REGULATION_OF_CELLULAR_RESPONSE_TO_HYPOXIA	GOBP_REPRODUCTION	0.0438284
GOBP_REGULATION_OF_CELL_DEVELOPMENT	GOBP_REGULATION_OF_POTASSIUM_ION_TRANSPORT	0.0438278
GOBP_KIDNEY_EPITHELIUM_DEVELOPMENT	GOBP_POSITIVE_REGULATION_OF_IMMUNE_RESPONSE	0.0438264
GOBP_PYRIMIDINE_NUCLEOSIDE_CATABOLIC_PROCESS	GOBP_PEPTIDE_BIOSYNTHETIC_PROCESS	0.0438262
GOBP_ANTIGEN_RECEPTOR_MEDIATED_SIGNALING_PATHWAY	GOBP_REGULATION_OF_NEURON_PROJECTION_DEVELOPMENT	0.0438219
GOBP_COVALENT_CHROMATIN_MODIFICATION	GOBP_RIBONUCLEOSIDE_MONOPHOSPHATE_BIOSYNTHETIC_PROCESS	0.0438186
GOBP_PROTEIN_LOCALIZATION_TO_PLASMA_MEMBRANE	GOBP_RIBONUCLEOSIDE_METABOLIC_PROCESS	0.0438149
GOBP_ACTIN_MEDIATED_CELL_CONTRACTION	GOBP_RNA_SPLICING_VIA_TRANSESTERIFICATION_REACTIONS	0.0438058
GOBP_REGULATION_OF_POSTSYNAPSE_ORGANIZATION	GOBP_LIPID_BIOSYNTHETIC_PROCESS	0.0438058
ID.NS	GOBP_REGULATION_OF_CELL_DEVELOPMENT	0.0437996
GOBP_REGULATION_OF_INTRINSIC_APOPTOTIC_SIGNALING_PATHWAY	GOBP_NUCLEOSIDE_MONOPHOSPHATE_METABOLIC_PROCESS	0.0437965
GOBP_REGULATION_OF_ANION_TRANSPORT	GOBP_PURINE_NUCLEOSIDE_MONOPHOSPHATE_BIOSYNTHETIC_PROCESS	0.0437937
GOBP_NEGATIVE_REGULATION_OF_PHOSPHORUS_METABOLIC_PROCESS	GOBP_PYRIMIDINE_CONTAINING_COMPOUND_SALVAGE	0.0437935
GOBP_CELLULAR_HOMEOSTASIS	GOBP_NEUTRAL_AMINO_ACID_TRANSPORT	0.0437927
GOBP_RESPONSE_TO_TOPOLOGICALLY_INCORRECT_PROTEIN	GOBP_ACTOMYOSIN_STRUCTURE_ORGANIZATION	0.0437822
GOBP_ESTABLISHMENT_OF_PROTEIN_LOCALIZATION_TO_ORGANELLE	GOBP_SKELETAL_SYSTEM_MORPHOGENESIS	0.0437815
GOBP_RECEPTOR_INTERNALIZATION	GOBP_DNA_METABOLIC_PROCESS	0.043781
GOBP_PURINE_NUCLEOSIDE_MONOPHOSPHATE_BIOSYNTHETIC_PROCESS	GOBP_POSITIVE_REGULATION_OF_IMMUNE_SYSTEM_PROCESS	0.0437807
GOBP_KIDNEY_EPITHELIUM_DEVELOPMENT	GOBP_SULFUR_COMPOUND_METABOLIC_PROCESS	0.0437788
GOBP_SMOOTH_MUSCLE_CELL_PROLIFERATION	GOBP_GLYCOPROTEIN_BIOSYNTHETIC_PROCESS	0.0437747
GOBP_MEMBRANE_ORGANIZATION	GOBP_SKELETAL_SYSTEM_MORPHOGENESIS	0.0437713
GOBP_REGULATION_OF_CATION_TRANSMEMBRANE_TRANSPORT	GOBP_MRNA_PROCESSING	0.0437696
GOBP_CELLULAR_COMPONENT_DISASSEMBLY	GOBP_RIBONUCLEOSIDE_MONOPHOSPHATE_METABOLIC_PROCESS	0.043768
GOBP_POSITIVE_REGULATION_OF_NEURON_PROJECTION_DEVELOPMENT	GOBP_RNA_SPLICING	0.0437668
GOBP_PEPTIDE_BIOSYNTHETIC_PROCESS	GOBP_PYRIMIDINE_CONTAINING_COMPOUND_SALVAGE	0.043764
GOBP_ACTIN_FILAMENT_BASED_MOVEMENT	GOBP_ORGANIC_ACID_BIOSYNTHETIC_PROCESS	0.0437623
GOBP_NCRNA_PROCESSING	GOBP_ENERGY_DERIVATION_BY_OXIDATION_OF_ORGANIC_COMPOUNDS	0.0437613
GOBP_PHAGOCYTOSIS	GOBP_SULFUR_COMPOUND_METABOLIC_PROCESS	0.0437522
GOBP_MEMBRANE_ORGANIZATION	GOBP_NEUTRAL_AMINO_ACID_TRANSPORT	0.0437482
Synaptic_vesicle	GOBP_NEGATIVE_REGULATION_OF_INTRACELLULAR_TRANSPORT	0.0437469
sw.gwas.3.4	GOBP_REGULATION_OF_BODY_FLUID_LEVELS	0.0437441
hsa.miR.137	GOBP_NEUTRAL_AMINO_ACID_TRANSPORT	0.0437351
GOBP_REGULATION_OF_ENDOCYTOSIS	GOBP_ENERGY_DERIVATION_BY_OXIDATION_OF_ORGANIC_COMPOUNDS	0.0437348
GOBP_TISSUE_MORPHOGENESIS	GOBP_NEUTRAL_AMINO_ACID_TRANSPORT	0.0437225
GOBP_LYMPHOCYTE_ACTIVATION	GOBP_ACTIN_FILAMENT_BASED_MOVEMENT	0.0437203
GOBP_NEGATIVE_REGULATION_OF_CELL_DIFFERENTIATION	GOBP_REGULATION_OF_POTASSIUM_ION_TRANSPORT	0.0437173
GOBP_POSITIVE_REGULATION_OF_CELLULAR_PROTEIN_LOCALIZATION	GOBP_NEUTRAL_AMINO_ACID_TRANSPORT	0.0437166
LIPID_MODIFYING_AGENTS_PLAIN	GOBP_ORGANELLE_LOCALIZATION	0.0437121
GOBP_REGULATION_OF_APOPTOTIC_SIGNALING_PATHWAY	GOBP_CARDIAC_MUSCLE_CONTRACTION	0.0437107
Focal_adhesion	GOBP_SIGNAL_TRANSDUCTION_BY_P53_CLASS_MEDIATOR	0.0437082
GOBP_REGULATION_OF_INTRINSIC_APOPTOTIC_SIGNALING_PATHWAY	GOBP_ADENYLATE_CYCLASE_INHIBITING_SEROTONIN_RECEPTOR_SIGNALING_PATHWAY	0.0437049
GOBP_REGULATION_OF_POSTSYNAPSE_ORGANIZATION	GOBP_CELL_CYCLE_PROCESS	0.0437035
GOBP_REGULATION_OF_NEUROTRANSMITTER_RECEPTOR_ACTIVITY	GOBP_GENERATION_OF_PRECURSOR_METABOLITES_AND_ENERGY	0.0437018
GOBP_ACTIN_FILAMENT_BASED_MOVEMENT	GOBP_NEGATIVE_REGULATION_OF_CELL_POPULATION_PROLIFERATION	0.0436949
GOBP_REGULATION_OF_CHEMOTAXIS	GOBP_GLYCOPROTEIN_BIOSYNTHETIC_PROCESS	0.0436807
GOBP_ALPHA_AMINO_ACID_METABOLIC_PROCESS	GOBP_HEART_DEVELOPMENT	0.043676
CARDIAC_STIMULANTS_EXCL._CARDIAC_GLYCOSIDES	GOBP_NOTCH_SIGNALING_PATHWAY	0.0436748
GOBP_REGULATION_OF_RETROGRADE_PROTEIN_TRANSPORT_ER_TO_CYTOSOL	GOBP_AGING	0.0436747
GOBP_NUCLEOSIDE_MONOPHOSPHATE_BIOSYNTHETIC_PROCESS	GOBP_AMEBOIDAL_TYPE_CELL_MIGRATION	0.0436736
Drugs_for_functional_gastrointestinal_disorders	GOBP_CELL_JUNCTION_ASSEMBLY	0.0436703
GOBP_POSITIVE_REGULATION_OF_RELEASE_OF_CYTOCHROME_C_FROM_MITOCHONDRIA	GOBP_NCRNA_PROCESSING	0.0436683
GOBP_CARBOHYDRATE_BIOSYNTHETIC_PROCESS	GOBP_NUCLEOSIDE_MONOPHOSPHATE_BIOSYNTHETIC_PROCESS	0.0436652
BP_SCZ_genetics_all_super	GOBP_RIBONUCLEOSIDE_METABOLIC_PROCESS	0.0436637
GOBP_CELL_CYCLE_G1_S_PHASE_TRANSITION	GOBP_RECEPTOR_INTERNALIZATION	0.0436628
GOBP_ACTIN_MEDIATED_CELL_CONTRACTION	GOBP_CELL_MORPHOGENESIS_INVOLVED_IN_DIFFERENTIATION	0.0436622
Dopaminergic_synapse	GOBP_PEPTIDYL_TYROSINE_MODIFICATION	0.0436604
GOBP_NERVOUS_SYSTEM_PROCESS	GOBP_PURINE_NUCLEOSIDE_MONOPHOSPHATE_METABOLIC_PROCESS	0.0436574
Dopaminergic_synapse	GOBP_MRNA_PROCESSING	0.0436542
GOBP_REGULATION_OF_MRNA_METABOLIC_PROCESS	GOBP_CARDIAC_MUSCLE_CONTRACTION	0.0436529
All_Ion_Channels	GOBP_APOPTOTIC_SIGNALING_PATHWAY	0.0436521
GOBP_ACTIN_MEDIATED_CELL_CONTRACTION	GOBP_REGULATION_OF_CELL_ADHESION	0.0436481
omim_intellectual_disability	GOBP_NEGATIVE_REGULATION_OF_ANION_TRANSPORT	0.0436464
GOBP_ACTIN_MEDIATED_CELL_CONTRACTION	GOBP_REGULATION_OF_MAPK_CASCADE	0.0436457
GOBP_REGULATION_OF_POTASSIUM_ION_TRANSPORT	GOBP_PEPTIDYL_LYSINE_MODIFICATION	0.0436417
GOBP_NERVOUS_SYSTEM_PROCESS	GOBP_NUCLEOBASE_METABOLIC_PROCESS	0.0436342
GOBP_CELL_CYCLE_G2_M_PHASE_TRANSITION	GOBP_ACTOMYOSIN_STRUCTURE_ORGANIZATION	0.0436284
PSYCHOSTIMULANTS_AGENTS_USED_FOR_ADHD_AND_NOOTROPICS	GOBP_GOLGI_VESICLE_TRANSPORT	0.0436267
GOBP_REGULATION_OF_HEMOPOIESIS	GOBP_POSITIVE_REGULATION_OF_RELEASE_OF_CYTOCHROME_C_FROM_MITOCHONDRIA	0.0436258
GOBP_RESPONSE_TO_DRUG	GOBP_NEGATIVE_REGULATION_OF_INTRACELLULAR_TRANSPORT	0.0436226
Circadian_entrainment	GOBP_REGULATION_OF_MRNA_METABOLIC_PROCESS	0.04362
Anorexia_nervosa	GOBP_REGULATION_OF_PROTEIN_MODIFICATION_PROCESS	0.0436164
GOBP_REGULATION_OF_RETROGRADE_PROTEIN_TRANSPORT_ER_TO_CYTOSOL	GOBP_PEPTIDYL_LYSINE_MODIFICATION	0.0436046
Pre.synapse	GOBP_NEGATIVE_REGULATION_OF_INTRACELLULAR_TRANSPORT	0.0436002
GOBP_NEGATIVE_REGULATION_OF_PROTEIN_EXIT_FROM_ENDOPLASMIC_RETICULUM	GOBP_MONOCARBOXYLIC_ACID_METABOLIC_PROCESS	0.0435982
GOBP_RIBONUCLEOSIDE_MONOPHOSPHATE_METABOLIC_PROCESS	GOBP_SKELETAL_SYSTEM_DEVELOPMENT	0.0435862
GOBP_GLYCOPROTEIN_METABOLIC_PROCESS	GOBP_HEART_PROCESS	0.0435843
GOBP_HEAD_DEVELOPMENT	GOBP_NEGATIVE_REGULATION_OF_INTRACELLULAR_TRANSPORT	0.0435815
GOBP_REGULATION_OF_INTRACELLULAR_SIGNAL_TRANSDUCTION	GOBP_PYRIMIDINE_CONTAINING_COMPOUND_SALVAGE	0.04358
GOBP_REGULATION_OF_POSTSYNAPSE_ORGANIZATION	GOBP_ANION_TRANSMEMBRANE_TRANSPORT	0.0435785
GOBP_NEGATIVE_REGULATION_OF_BIOSYNTHETIC_PROCESS	GOBP_PURINE_NUCLEOSIDE_MONOPHOSPHATE_BIOSYNTHETIC_PROCESS	0.0435775
GOBP_PROTEIN_IMPORT	GOBP_REGULATION_OF_SIGNALING_RECEPTOR_ACTIVITY	0.0435658
GOBP_ACTIN_MEDIATED_CELL_CONTRACTION	GOBP_PROTEIN_TARGETING_TO_MEMBRANE	0.0435637
LIPID_MODIFYING_AGENTS_PLAIN	GOBP_RNA_SPLICING_VIA_TRANSESTERIFICATION_REACTIONS	0.0435562
Anorexia_nervosa	GOBP_TAXIS	0.0435507
GOBP_REGULATION_OF_SMALL_GTPASE_MEDIATED_SIGNAL_TRANSDUCTION	GOBP_RIBONUCLEOSIDE_MONOPHOSPHATE_BIOSYNTHETIC_PROCESS	0.0435481
GOBP_ACTIN_MEDIATED_CELL_CONTRACTION	GOBP_ENERGY_DERIVATION_BY_OXIDATION_OF_ORGANIC_COMPOUNDS	0.0435463
GOBP_PURINE_NUCLEOSIDE_METABOLIC_PROCESS	GOBP_POSITIVE_REGULATION_OF_GENE_EXPRESSION	0.043545
GOBP_RESPONSE_TO_OXYGEN_CONTAINING_COMPOUND	GOBP_PYRIMIDINE_CONTAINING_COMPOUND_SALVAGE	0.0435409
GOBP_RECEPTOR_METABOLIC_PROCESS	GOBP_MRNA_METABOLIC_PROCESS	0.0435404
GOBP_REGULATION_OF_NEUROTRANSMITTER_RECEPTOR_ACTIVITY	GOBP_CIRCULATORY_SYSTEM_PROCESS	0.0435347
GOBP_REGULATION_OF_NEUROGENESIS	GOBP_PURINE_NUCLEOSIDE_MONOPHOSPHATE_METABOLIC_PROCESS	0.0435326
All_Ion_Channels	GOBP_REGULATION_OF_VASCULATURE_DEVELOPMENT	0.043529
GOBP_REGULATION_OF_NEUROTRANSMITTER_RECEPTOR_ACTIVITY	GOBP_CELLULAR_AMINO_ACID_METABOLIC_PROCESS	0.0435248
Drugs_for_functional_gastrointestinal_disorders	GOBP_DENDRITE_DEVELOPMENT	0.0435221
GOBP_REGULATION_OF_POTASSIUM_ION_TRANSPORT	GOBP_REGULATION_OF_CELL_ADHESION	0.0435206
ANTIPSYCHOTICS	GOBP_PURINE_NUCLEOSIDE_MONOPHOSPHATE_BIOSYNTHETIC_PROCESS	0.0435203
GOBP_RESPONSE_TO_EXTRACELLULAR_STIMULUS	GOBP_NUCLEOBASE_METABOLIC_PROCESS	0.0435191
GOBP_NEUTRAL_AMINO_ACID_TRANSPORT	GOBP_NEGATIVE_REGULATION_OF_PHOSPHORUS_METABOLIC_PROCESS	0.0435183
GOBP_ORGANIC_ACID_BIOSYNTHETIC_PROCESS	GOBP_RNA_SPLICING_VIA_TRANSESTERIFICATION_REACTIONS	0.043515
TOPICAL_PRODUCTS_FOR_JOINT_AND_MUSCULAR_PAIN	GOBP_REGULATION_OF_GTPASE_ACTIVITY	0.0435121
GOBP_SKELETAL_SYSTEM_MORPHOGENESIS	GOBP_GOLGI_VESICLE_TRANSPORT	0.0435107
SCZ.NS	GOBP_GLYCOSYL_COMPOUND_BIOSYNTHETIC_PROCESS	0.043507
OTHER_ANALGESICS_AND_ANTIPYRETICS	Chronotype	0.043505
GOBP_POSITIVE_REGULATION_OF_ORGANELLE_ORGANIZATION	GOBP_NUCLEOSIDE_MONOPHOSPHATE_METABOLIC_PROCESS	0.0435024
GOBP_REGULATION_OF_SMALL_GTPASE_MEDIATED_SIGNAL_TRANSDUCTION	GOBP_RIBONUCLEOSIDE_METABOLIC_PROCESS	0.0434932
GOBP_REGULATION_OF_CATION_TRANSMEMBRANE_TRANSPORT	GOBP_REGULATION_OF_CELLULAR_RESPONSE_TO_HYPOXIA	0.0434932
GOBP_GLYCOSYL_COMPOUND_BIOSYNTHETIC_PROCESS	GOBP_REGULATION_OF_SYSTEM_PROCESS	0.0434923
All_Ion_Channels	GOBP_REGULATION_OF_BODY_FLUID_LEVELS	0.0434903
GOBP_PROTEIN_LOCALIZATION_TO_PLASMA_MEMBRANE	GOBP_PURINE_NUCLEOSIDE_METABOLIC_PROCESS	0.0434856
GOBP_APOPTOTIC_SIGNALING_PATHWAY	GOBP_PURINE_NUCLEOSIDE_MONOPHOSPHATE_METABOLIC_PROCESS	0.0434852
GOBP_POSITIVE_REGULATION_OF_HYDROLASE_ACTIVITY	GOBP_DICARBOXYLIC_ACID_METABOLIC_PROCESS	0.0434847
GOBP_REGULATION_OF_RELEASE_OF_CYTOCHROME_C_FROM_MITOCHONDRIA	GOBP_ADENYLATE_CYCLASE_MODULATING_G_PROTEIN_COUPLED_RECEPTOR_SIGNALING_PATHWAY	0.0434806
GOBP_RIBONUCLEOSIDE_MONOPHOSPHATE_METABOLIC_PROCESS	GOBP_LIPID_METABOLIC_PROCESS	0.0434744
GOBP_EPITHELIAL_TUBE_MORPHOGENESIS	GOBP_NUCLEOSIDE_METABOLIC_PROCESS	0.0434727
GOBP_NUCLEOSIDE_MONOPHOSPHATE_BIOSYNTHETIC_PROCESS	GOBP_CARBOHYDRATE_METABOLIC_PROCESS	0.0434707
GOBP_NUCLEOBASE_METABOLIC_PROCESS	GOBP_DEVELOPMENTAL_PROCESS_INVOLVED_IN_REPRODUCTION	0.0434706
GOBP_POSITIVE_REGULATION_OF_LOCOMOTION	GOBP_NEUTRAL_AMINO_ACID_TRANSPORT	0.0434696
GOBP_NUCLEOSIDE_SALVAGE	GOBP_MUSCLE_SYSTEM_PROCESS	0.0434692
Body_mass_index	GOBP_NEGATIVE_REGULATION_OF_CELL_DEATH	0.0434658
GOBP_MICROTUBULE_CYTOSKELETON_ORGANIZATION_INVOLVED_IN_MITOSIS	GOBP_ORGANIC_ACID_BIOSYNTHETIC_PROCESS	0.0434535
TOPICAL_PRODUCTS_FOR_JOINT_AND_MUSCULAR_PAIN	GOBP_PURINE_NUCLEOSIDE_MONOPHOSPHATE_BIOSYNTHETIC_PROCESS	0.0434513
GOBP_NEGATIVE_REGULATION_OF_CATALYTIC_ACTIVITY	GOBP_PURINE_NUCLEOSIDE_MONOPHOSPHATE_BIOSYNTHETIC_PROCESS	0.0434493
GOBP_PURINE_NUCLEOSIDE_MONOPHOSPHATE_BIOSYNTHETIC_PROCESS	GOBP_CARBOHYDRATE_METABOLIC_PROCESS	0.0434445
GOBP_CARBOHYDRATE_BIOSYNTHETIC_PROCESS	GOBP_RIBONUCLEOSIDE_MONOPHOSPHATE_METABOLIC_PROCESS	0.0434403
Chronotype	GOBP_MYELOID_LEUKOCYTE_MEDIATED_IMMUNITY	0.0434386
GOBP_ORGANIC_ACID_BIOSYNTHETIC_PROCESS	GOBP_GLYCOPROTEIN_METABOLIC_PROCESS	0.0434366
GOBP_EPITHELIAL_TUBE_MORPHOGENESIS	GOBP_NUCLEOSIDE_MONOPHOSPHATE_METABOLIC_PROCESS	0.0434268
GOBP_CELL_CELL_ADHESION_VIA_PLASMA_MEMBRANE_ADHESION_MOLECULES	GOBP_NUCLEOSIDE_MONOPHOSPHATE_METABOLIC_PROCESS	0.0434179
Mitochondrion_.core.	All_Ion_Channels	0.043416
hsa.miR.137	GOBP_PROTEIN_IMPORT	0.0434146
GOBP_MALE_GAMETE_GENERATION	GOBP_RIBONUCLEOSIDE_MONOPHOSPHATE_BIOSYNTHETIC_PROCESS	0.0434122
GOBP_REGULATION_OF_HEMOPOIESIS	GOBP_REGULATION_OF_NEUROTRANSMITTER_RECEPTOR_ACTIVITY	0.0434077
Circadian_entrainment	GOBP_CELL_PART_MORPHOGENESIS	0.0434062
GOBP_CIRCULATORY_SYSTEM_DEVELOPMENT	GOBP_PURINE_NUCLEOSIDE_MONOPHOSPHATE_BIOSYNTHETIC_PROCESS	0.043405
GOBP_NEGATIVE_REGULATION_OF_MULTICELLULAR_ORGANISMAL_PROCESS	GOBP_PURINE_NUCLEOSIDE_MONOPHOSPHATE_METABOLIC_PROCESS	0.0434005
GOBP_VESICLE_MEDIATED_TRANSPORT_IN_SYNAPSE	GOBP_STRIATED_MUSCLE_CONTRACTION	0.0433933
GOBP_RECEPTOR_INTERNALIZATION	GOBP_PATTERN_SPECIFICATION_PROCESS	0.0433928
GOBP_CARDIAC_MUSCLE_CONTRACTION	GOBP_METHYLATION	0.0433895
GOBP_RECEPTOR_INTERNALIZATION	GOBP_GLYCOPROTEIN_METABOLIC_PROCESS	0.0433852
Dopaminergic_synapse	GOBP_PHAGOCYTOSIS	0.0433772
GOBP_TUBE_MORPHOGENESIS	GOBP_NUCLEOSIDE_MONOPHOSPHATE_METABOLIC_PROCESS	0.0433765
GOBP_ANAPHASE_PROMOTING_COMPLEX_DEPENDENT_CATABOLIC_PROCESS	GOBP_CARBOHYDRATE_METABOLIC_PROCESS	0.0433748
DIRECT_ACTING_ANTIVIRALS	Anorexia_nervosa	0.0433723
GOBP_REGULATION_OF_NEUROTRANSMITTER_RECEPTOR_ACTIVITY	GOBP_CELL_CYCLE_G2_M_PHASE_TRANSITION	0.0433713
GOBP_SIGNAL_TRANSDUCTION_BY_P53_CLASS_MEDIATOR	GOBP_ALCOHOL_METABOLIC_PROCESS	0.0433685
hsa.miR.137	GOBP_SMOOTH_MUSCLE_CELL_PROLIFERATION	0.0433673
GOBP_REGULATION_OF_GTPASE_ACTIVITY	GOBP_MYELOID_CELL_DIFFERENTIATION	0.0433662
Glutamatergic_synapse	GOBP_PROCESS_UTILIZING_AUTOPHAGIC_MECHANISM	0.0433604
GOBP_REGULATION_OF_RELEASE_OF_CYTOCHROME_C_FROM_MITOCHONDRIA	GOBP_POSITIVE_REGULATION_OF_RESPONSE_TO_EXTERNAL_STIMULUS	0.0433516
Synaptic_vesicle	GOBP_IMPORT_INTO_NUCLEUS	0.0433506
ID.NS	GOBP_REGULATION_OF_PROTEIN_LOCALIZATION	0.0433421
Drugs_for_functional_gastrointestinal_disorders	GOBP_POSITIVE_REGULATION_OF_CELLULAR_COMPONENT_BIOGENESIS	0.0433408
GOBP_CELLULAR_MACROMOLECULE_CATABOLIC_PROCESS	GOBP_NUCLEOBASE_METABOLIC_PROCESS	0.0433274
GOBP_GLYCOSYL_COMPOUND_METABOLIC_PROCESS	GOBP_G_PROTEIN_COUPLED_RECEPTOR_SIGNALING_PATHWAY	0.0433239
GOBP_MITOTIC_NUCLEAR_DIVISION	GOBP_REGULATION_OF_STRESS_ACTIVATED_PROTEIN_KINASE_SIGNALING_CASCADE	0.0433183
GOBP_ANTIGEN_RECEPTOR_MEDIATED_SIGNALING_PATHWAY	GOBP_CELLULAR_CARBOHYDRATE_METABOLIC_PROCESS	0.0433149
Focal_adhesion	GOBP_PROTEIN_IMPORT	0.0433131
GOBP_PYRIMIDINE_NUCLEOSIDE_CATABOLIC_PROCESS	GOBP_GENERATION_OF_PRECURSOR_METABOLITES_AND_ENERGY	0.0433114
GOBP_ACTIN_MEDIATED_CELL_CONTRACTION	GOBP_ORGANELLE_FISSION	0.0433112
Circadian_entrainment	GOBP_MICROTUBULE_CYTOSKELETON_ORGANIZATION_INVOLVED_IN_MITOSIS	0.0433065
GOBP_NEGATIVE_REGULATION_OF_INTRACELLULAR_TRANSPORT	GOBP_GLYCEROPHOSPHOLIPID_METABOLIC_PROCESS	0.0433057
PI3K.Akt_signaling_pathway	GOBP_PROTEIN_TARGETING_TO_MEMBRANE	0.0433049
GOBP_POSITIVE_REGULATION_OF_PROTEOLYSIS	GOBP_ACTIN_FILAMENT_BASED_MOVEMENT	0.0433047
Cytoplasm_.core.	GOBP_REGULATION_OF_CATION_CHANNEL_ACTIVITY	0.0433004
GOBP_CELL_JUNCTION_ASSEMBLY	GOBP_NUCLEOSIDE_MONOPHOSPHATE_BIOSYNTHETIC_PROCESS	0.0432998
GOBP_ORGANIC_ACID_BIOSYNTHETIC_PROCESS	GOBP_CELL_MATRIX_ADHESION	0.0432899
GOBP_REGULATION_OF_TRANS_SYNAPTIC_SIGNALING	GOBP_SULFUR_COMPOUND_METABOLIC_PROCESS	0.0432843
GOBP_MACROMOLECULE_METHYLATION	GOBP_RECEPTOR_INTERNALIZATION	0.0432781
LIPID_MODIFYING_AGENTS_PLAIN	GOBP_REGULATION_OF_PROTEIN_STABILITY	0.0432746
GOBP_REGULATION_OF_VASCULATURE_DEVELOPMENT	GOBP_ACTIN_FILAMENT_BASED_MOVEMENT	0.0432707
GOBP_ACTOMYOSIN_STRUCTURE_ORGANIZATION	GOBP_ACTIVATION_OF_IMMUNE_RESPONSE	0.0432653
GOBP_POSITIVE_REGULATION_OF_RELEASE_OF_CYTOCHROME_C_FROM_MITOCHONDRIA	GOBP_GASTRULATION	0.0432626
THROAT_PREPARATIONS	GOBP_NCRNA_PROCESSING	0.0432622
Mitochondrion_.core.	ANESTHETICS_LOCAL	0.0432618
Glutamatergic_synapse	GOBP_CELLULAR_RESPONSE_TO_DNA_DAMAGE_STIMULUS	0.0432603
GOBP_NEUTRAL_AMINO_ACID_TRANSPORT	GOBP_HEART_PROCESS	0.0432572
GOBP_MUSCLE_CONTRACTION	GOBP_PROTEIN_TARGETING_TO_MEMBRANE	0.0432553
GOBP_NEGATIVE_REGULATION_OF_GENE_EXPRESSION	GOBP_PYRIMIDINE_NUCLEOSIDE_METABOLIC_PROCESS	0.0432542
LIPID_MODIFYING_AGENTS_PLAIN	GOBP_GLYCOPROTEIN_METABOLIC_PROCESS	0.0432478
omim_intellectual_disability	GOBP_POSITIVE_REGULATION_OF_GTPASE_ACTIVITY	0.0432474
GOBP_DIVALENT_INORGANIC_CATION_HOMEOSTASIS	GOBP_SIGNAL_TRANSDUCTION_BY_P53_CLASS_MEDIATOR	0.0432467
GOBP_POSITIVE_REGULATION_OF_CELL_CYCLE_PROCESS	GOBP_RECEPTOR_METABOLIC_PROCESS	0.0432434
GOBP_REGULATION_OF_POTASSIUM_ION_TRANSPORT	GOBP_ANIMAL_ORGAN_MORPHOGENESIS	0.0432419
GOBP_REGULATION_OF_ION_TRANSPORT	GOBP_NUCLEOBASE_METABOLIC_PROCESS	0.0432222
Anorexia_nervosa	GOBP_REGULATION_OF_PROTEIN_PHOSPHORYLATION	0.0432192
GOBP_REGULATION_OF_MYELOID_CELL_DIFFERENTIATION	GOBP_REGULATION_OF_GTPASE_ACTIVITY	0.0432095
GOBP_APOPTOTIC_PROCESS	GOBP_PYRIMIDINE_NUCLEOSIDE_METABOLIC_PROCESS	0.0432087
GOBP_REGULATION_OF_ENDOCYTOSIS	GOBP_RIBONUCLEOSIDE_METABOLIC_PROCESS	0.0432077
ANTIPSYCHOTICS	GOBP_NEGATIVE_REGULATION_OF_MITOTIC_CELL_CYCLE	0.0432055
ID.NS	GOBP_NEGATIVE_REGULATION_OF_TRANSPORT	0.0432028
fmrp.ascano	GOBP_REGULATION_OF_POTASSIUM_ION_TRANSPORT	0.043198
GOBP_POSITIVE_REGULATION_OF_GTPASE_ACTIVITY	GOBP_NOTCH_SIGNALING_PATHWAY	0.0431854
GOBP_NEGATIVE_REGULATION_OF_PROTEIN_EXIT_FROM_ENDOPLASMIC_RETICULUM	GOBP_REGULATION_OF_PROTEIN_CATABOLIC_PROCESS	0.0431827
GOBP_NEGATIVE_REGULATION_OF_GROWTH	GOBP_MUSCLE_CONTRACTION	0.0431812
GOBP_REGULATION_OF_CHEMOTAXIS	GOBP_MACROMOLECULE_METHYLATION	0.0431714
GOBP_MACROMOLECULE_METHYLATION	GOBP_GASTRULATION	0.0431679
GOBP_PROTEIN_LOCALIZATION_TO_CELL_PERIPHERY	GOBP_DICARBOXYLIC_ACID_METABOLIC_PROCESS	0.0431651
GOBP_RECEPTOR_INTERNALIZATION	GOBP_NOTCH_SIGNALING_PATHWAY	0.0431646
FMRP.targets	Anorexia_nervosa	0.0431624
ANESTHETICS_LOCAL	GOBP_REGULATION_OF_POTASSIUM_ION_TRANSPORT	0.0431579
GOBP_RECEPTOR_METABOLIC_PROCESS	GOBP_SEXUAL_REPRODUCTION	0.0431543
Anorexia_nervosa	GOBP_TUBE_DEVELOPMENT	0.0431528
PSYCHOSTIMULANTS_AGENTS_USED_FOR_ADHD_AND_NOOTROPICS	GOBP_EMBRYONIC_MORPHOGENESIS	0.0431435
Body_mass_index	GOBP_NEGATIVE_REGULATION_OF_ANION_TRANSPORT	0.0431393
GOBP_POSITIVE_REGULATION_OF_CELL_CYCLE_PROCESS	GOBP_NUCLEOSIDE_METABOLIC_PROCESS	0.0431338
GOBP_REGULATION_OF_INTRINSIC_APOPTOTIC_SIGNALING_PATHWAY	GOBP_NUCLEOSIDE_MONOPHOSPHATE_BIOSYNTHETIC_PROCESS	0.0431259
GOBP_REGULATION_OF_INTRACELLULAR_TRANSPORT	GOBP_PYRIMIDINE_CONTAINING_COMPOUND_SALVAGE	0.0431232
GOBP_GLYCOSYL_COMPOUND_METABOLIC_PROCESS	GOBP_REGULATION_OF_SYSTEM_PROCESS	0.0431212
ANTIPSYCHOTICS	GOBP_CELL_CYCLE_G1_S_PHASE_TRANSITION	0.0431116
GOBP_REGULATION_OF_CELL_ADHESION	GOBP_RIBONUCLEOSIDE_MONOPHOSPHATE_BIOSYNTHETIC_PROCESS	0.0431018
GOBP_NEGATIVE_REGULATION_OF_PROTEIN_EXIT_FROM_ENDOPLASMIC_RETICULUM	GOBP_PEPTIDYL_AMINO_ACID_MODIFICATION	0.0430918
GOBP_NEGATIVE_REGULATION_OF_INTRACELLULAR_PROTEIN_TRANSPORT	GOBP_GLYCEROLIPID_METABOLIC_PROCESS	0.0430875
GOBP_REGULATION_OF_POSTSYNAPSE_ORGANIZATION	GOBP_EPITHELIAL_CELL_PROLIFERATION	0.043086
GOBP_CELL_SURFACE_RECEPTOR_SIGNALING_PATHWAY_INVOLVED_IN_CELL_CELL_SIGNALING	GOBP_GLYCOSYL_COMPOUND_BIOSYNTHETIC_PROCESS	0.043084
All_Ion_Channels	GOBP_MULTICELLULAR_ORGANISMAL_HOMEOSTASIS	0.0430836
sw.gwas.3.4	GOBP_CELL_CYCLE_G2_M_PHASE_TRANSITION	0.0430772
GOBP_PYRIMIDINE_NUCLEOSIDE_CATABOLIC_PROCESS	GOBP_POSITIVE_REGULATION_OF_PROTEOLYSIS	0.0430767
GOBP_REGULATION_OF_SMALL_GTPASE_MEDIATED_SIGNAL_TRANSDUCTION	GOBP_NUCLEOSIDE_METABOLIC_PROCESS	0.043075
GOBP_SIGNAL_TRANSDUCTION_BY_P53_CLASS_MEDIATOR	GOBP_HEART_PROCESS	0.0430744
GOBP_BIOLOGICAL_ADHESION	GOBP_NEUTRAL_AMINO_ACID_TRANSPORT	0.0430696
GOBP_NUCLEOSIDE_MONOPHOSPHATE_METABOLIC_PROCESS	GOBP_OSSIFICATION	0.0430665
GOBP_REGULATION_OF_NEUROTRANSMITTER_RECEPTOR_ACTIVITY	GOBP_INFLAMMATORY_RESPONSE	0.043064
GOBP_CARBOHYDRATE_BIOSYNTHETIC_PROCESS	GOBP_STRIATED_MUSCLE_CONTRACTION	0.043062
GOBP_NUCLEOSIDE_MONOPHOSPHATE_BIOSYNTHETIC_PROCESS	GOBP_CHROMATIN_ORGANIZATION	0.043062
GOBP_POSITIVE_REGULATION_OF_GTPASE_ACTIVITY	GOBP_ENERGY_DERIVATION_BY_OXIDATION_OF_ORGANIC_COMPOUNDS	0.0430605
Glutamatergic_synapse	GOBP_CELLULAR_MODIFIED_AMINO_ACID_METABOLIC_PROCESS	0.0430579
GOBP_VESICLE_MEDIATED_TRANSPORT_IN_SYNAPSE	GOBP_CARDIAC_MUSCLE_CONTRACTION	0.0430566
GOBP_CELL_CELL_ADHESION_VIA_PLASMA_MEMBRANE_ADHESION_MOLECULES	GOBP_NEGATIVE_REGULATION_OF_NUCLEOBASE_CONTAINING_COMPOUND_METABOLIC_PROCESS	0.0430542
GOBP_ORGANIC_HYDROXY_COMPOUND_METABOLIC_PROCESS	GOBP_RIBONUCLEOSIDE_MONOPHOSPHATE_BIOSYNTHETIC_PROCESS	0.0430488
GOBP_ALPHA_AMINO_ACID_METABOLIC_PROCESS	GOBP_PROTEIN_DEPHOSPHORYLATION	0.0430475
GOBP_NEURON_APOPTOTIC_PROCESS	GOBP_SKELETAL_SYSTEM_MORPHOGENESIS	0.0430467
OTHER_ANALGESICS_AND_ANTIPYRETICS	GOBP_REGULATION_OF_ENDOCYTOSIS	0.0430435
GOBP_POSITIVE_REGULATION_OF_CELLULAR_PROTEIN_LOCALIZATION	GOBP_REGULATION_OF_POSTSYNAPSE_ORGANIZATION	0.0430405
GOBP_MEMBRANE_ORGANIZATION	GOBP_PYRIMIDINE_CONTAINING_COMPOUND_SALVAGE	0.0430403
GOBP_CELLULAR_RESPONSE_TO_OXYGEN_CONTAINING_COMPOUND	GOBP_PURINE_NUCLEOSIDE_MONOPHOSPHATE_METABOLIC_PROCESS	0.0430391
GOBP_ACTIN_MEDIATED_CELL_CONTRACTION	GOBP_NEGATIVE_REGULATION_OF_MITOTIC_CELL_CYCLE	0.0430326
GOBP_POSITIVE_REGULATION_OF_PROTEIN_KINASE_ACTIVITY	GOBP_NUCLEOSIDE_SALVAGE	0.0430316
ID.NS	GOBP_PROTEIN_MODIFICATION_BY_SMALL_PROTEIN_CONJUGATION	0.0430248
GOBP_CARDIAC_MUSCLE_CONTRACTION	GOBP_ORGANELLE_FISSION	0.0430236
GOBP_GLYCOSYL_COMPOUND_METABOLIC_PROCESS	GOBP_CELL_CYCLE_G1_S_PHASE_TRANSITION	0.0430191
CARDIAC_STIMULANTS_EXCL._CARDIAC_GLYCOSIDES	GOBP_RIBONUCLEOSIDE_METABOLIC_PROCESS	0.0430084
GOBP_PYRIMIDINE_NUCLEOSIDE_CATABOLIC_PROCESS	GOBP_CELLULAR_HOMEOSTASIS	0.0430055
GOBP_REGULATION_OF_NEUROTRANSMITTER_RECEPTOR_ACTIVITY	GOBP_REGULATION_OF_MYELOID_CELL_DIFFERENTIATION	0.0430027
GOBP_DENDRITE_DEVELOPMENT	GOBP_RESPONSE_TO_BACTERIUM	0.0429991
Endocytosis	GOBP_CARDIAC_MUSCLE_CONTRACTION	0.0429978
GOBP_REGULATION_OF_MRNA_METABOLIC_PROCESS	GOBP_PURINE_NUCLEOSIDE_MONOPHOSPHATE_METABOLIC_PROCESS	0.0429975
ANTIPSYCHOTICS	GOBP_REGULATION_OF_SMALL_GTPASE_MEDIATED_SIGNAL_TRANSDUCTION	0.0429921
GOBP_RESPONSE_TO_LIPID	GOBP_ANAPHASE_PROMOTING_COMPLEX_DEPENDENT_CATABOLIC_PROCESS	0.0429853
GOBP_ESTABLISHMENT_OF_PROTEIN_LOCALIZATION	GOBP_NUCLEOSIDE_SALVAGE	0.042983
Drugs_for_functional_gastrointestinal_disorders	GOBP_CHROMOSOME_SEGREGATION	0.0429815
Anorexia_nervosa	GOBP_CELL_JUNCTION_ASSEMBLY	0.042979
GOBP_REGULATION_OF_RETROGRADE_PROTEIN_TRANSPORT_ER_TO_CYTOSOL	GOBP_CELL_DIVISION	0.0429778
Dopaminergic_synapse	GOBP_PROTEIN_MODIFICATION_BY_SMALL_PROTEIN_REMOVAL	0.0429754
PERIPHERAL_VASODILATORS	Mitochondrion_.core.	0.0429743
hsa.miR.137	GOBP_IMPORT_INTO_NUCLEUS	0.0429735
GOBP_NEGATIVE_REGULATION_OF_INTRACELLULAR_PROTEIN_TRANSPORT	GOBP_SMOOTH_MUSCLE_CELL_PROLIFERATION	0.0429705
GOBP_RESPONSE_TO_BACTERIUM	GOBP_PURINE_NUCLEOSIDE_MONOPHOSPHATE_METABOLIC_PROCESS	0.0429678
GOBP_REGULATION_OF_CATION_CHANNEL_ACTIVITY	GOBP_PROTEIN_MODIFICATION_BY_SMALL_PROTEIN_REMOVAL	0.0429644
GOBP_NUCLEOSIDE_MONOPHOSPHATE_METABOLIC_PROCESS	GOBP_CHROMATIN_ORGANIZATION	0.0429625
GOBP_REGULATION_OF_POTASSIUM_ION_TRANSPORT	GOBP_REGULATION_OF_IMMUNE_SYSTEM_PROCESS	0.0429613
OTHER_ANTINEOPLASTIC_AGENTS	Body_mass_index	0.0429607
GOBP_POSITIVE_REGULATION_OF_RELEASE_OF_CYTOCHROME_C_FROM_MITOCHONDRIA	GOBP_REGULATION_OF_PROTEIN_STABILITY	0.0429587
GOBP_IMPORT_INTO_NUCLEUS	GOBP_SMOOTH_MUSCLE_CELL_PROLIFERATION	0.0429584
Circadian_entrainment	GOBP_MALE_GAMETE_GENERATION	0.042956
GOBP_REGULATION_OF_NEUROTRANSMITTER_RECEPTOR_ACTIVITY	GOBP_ORGANOPHOSPHATE_BIOSYNTHETIC_PROCESS	0.0429556
OTHER_ANALGESICS_AND_ANTIPYRETICS	GOBP_RIBONUCLEOSIDE_METABOLIC_PROCESS	0.0429533
GOBP_ANTIGEN_RECEPTOR_MEDIATED_SIGNALING_PATHWAY	GOBP_GOLGI_VESICLE_TRANSPORT	0.0429529
Neuroactive_ligand.receptor_interaction	GOBP_CARBOHYDRATE_DERIVATIVE_BIOSYNTHETIC_PROCESS	0.0429499
Neuroactive_ligand.receptor_interaction	GOBP_CELLULAR_COMPONENT_DISASSEMBLY	0.0429495
GOBP_REGULATION_OF_CELLULAR_RESPONSE_TO_STRESS	GOBP_PYRIMIDINE_NUCLEOSIDE_CATABOLIC_PROCESS	0.0429488
GOBP_REGULATION_OF_GTPASE_ACTIVITY	GOBP_NOTCH_SIGNALING_PATHWAY	0.0429487
Body_mass_index	GOBP_CELLULAR_ION_HOMEOSTASIS	0.0429468
sw.gwas.3.4	GOBP_PROTEIN_TARGETING	0.0429466
GOBP_REGULATION_OF_CATION_TRANSMEMBRANE_TRANSPORT	GOBP_ORGANIC_ACID_BIOSYNTHETIC_PROCESS	0.0429461
GOBP_NUCLEOSIDE_MONOPHOSPHATE_BIOSYNTHETIC_PROCESS	GOBP_IMMUNE_RESPONSE_REGULATING_SIGNALING_PATHWAY	0.0429429
ANTIPSYCHOTICS	GOBP_METHYLATION	0.0429296
GOBP_POSITIVE_REGULATION_OF_MAPK_CASCADE	GOBP_NUCLEOSIDE_METABOLIC_PROCESS	0.0429292
Drugs_for_functional_gastrointestinal_disorders	GOBP_DICARBOXYLIC_ACID_METABOLIC_PROCESS	0.0429195
GOBP_NEGATIVE_REGULATION_OF_INTRACELLULAR_PROTEIN_TRANSPORT	GOBP_EMBRYONIC_MORPHOGENESIS	0.0429158
GOBP_NEGATIVE_REGULATION_OF_PROTEIN_METABOLIC_PROCESS	GOBP_NUCLEOBASE_METABOLIC_PROCESS	0.0429121
GOBP_REGULATION_OF_SMALL_MOLECULE_METABOLIC_PROCESS	GOBP_REGULATION_OF_POTASSIUM_ION_TRANSPORT	0.042908
GOBP_DICARBOXYLIC_ACID_METABOLIC_PROCESS	GOBP_CELL_CELL_SIGNALING	0.0428994
GOBP_REGULATION_OF_VASCULATURE_DEVELOPMENT	GOBP_GENERATION_OF_PRECURSOR_METABOLITES_AND_ENERGY	0.0428956
Chronotype	GOBP_ADENYLATE_CYCLASE_MODULATING_G_PROTEIN_COUPLED_RECEPTOR_SIGNALING_PATHWAY	0.042895
GOBP_REGULATION_OF_STRESS_ACTIVATED_PROTEIN_KINASE_SIGNALING_CASCADE	GOBP_SKELETAL_SYSTEM_MORPHOGENESIS	0.0428877
GOBP_PROTEIN_IMPORT	GOBP_ORGANIC_ACID_BIOSYNTHETIC_PROCESS	0.0428861
GOBP_CELLULAR_AMIDE_METABOLIC_PROCESS	GOBP_PYRIMIDINE_CONTAINING_COMPOUND_SALVAGE	0.0428821
GOBP_CELL_CYCLE_PHASE_TRANSITION	GOBP_METANEPHROS_DEVELOPMENT	0.0428773
Endocytosis	GOBP_PURINE_NUCLEOSIDE_METABOLIC_PROCESS	0.0428768
GOBP_REGULATION_OF_MAPK_CASCADE	GOBP_NEUTRAL_AMINO_ACID_TRANSPORT	0.042873
GOBP_ORGANIC_HYDROXY_COMPOUND_METABOLIC_PROCESS	GOBP_ACTIN_FILAMENT_BASED_MOVEMENT	0.0428716
GOBP_NEGATIVE_REGULATION_OF_INTRACELLULAR_TRANSPORT	GOBP_CELL_PROJECTION_ORGANIZATION	0.0428616
HORMONE_ANTAGONISTS_AND_RELATED_AGENTS	GOBP_RECEPTOR_METABOLIC_PROCESS	0.0428597
GOBP_ORGANIC_ACID_BIOSYNTHETIC_PROCESS	GOBP_CHROMOSOME_SEGREGATION	0.0428535
GOBP_AXON_DEVELOPMENT	GOBP_RESPONSE_TO_TOPOLOGICALLY_INCORRECT_PROTEIN	0.0428535
GOBP_CARDIAC_MUSCLE_CONTRACTION	GOBP_SULFUR_COMPOUND_METABOLIC_PROCESS	0.0428515
GOBP_SYNAPTIC_SIGNALING	GOBP_NEGATIVE_REGULATION_OF_INTRACELLULAR_PROTEIN_TRANSPORT	0.0428513
GOBP_ACTIN_MEDIATED_CELL_CONTRACTION	GOBP_MRNA_PROCESSING	0.0428502
GOBP_POSITIVE_REGULATION_OF_MULTICELLULAR_ORGANISMAL_PROCESS	GOBP_NUCLEOSIDE_MONOPHOSPHATE_BIOSYNTHETIC_PROCESS	0.042849
Chronotype	GOBP_CELL_CYCLE_G2_M_PHASE_TRANSITION	0.0428474
GOBP_REGULATION_OF_POSTSYNAPSE_ORGANIZATION	GOBP_MICROTUBULE_BASED_PROCESS	0.0428435
GOBP_NUCLEOSIDE_SALVAGE	GOBP_PROTEIN_PHOSPHORYLATION	0.042842
GOBP_POSITIVE_REGULATION_OF_PROTEIN_MODIFICATION_PROCESS	GOBP_NUCLEOBASE_METABOLIC_PROCESS	0.0428404
GOBP_REGULATION_OF_POSTSYNAPSE_ORGANIZATION	GOBP_PEPTIDYL_SERINE_MODIFICATION	0.0428398
GOBP_CELL_CELL_ADHESION_VIA_PLASMA_MEMBRANE_ADHESION_MOLECULES	GOBP_METAL_ION_HOMEOSTASIS	0.0428394
All_Ion_Channels	GOBP_CELL_MATRIX_ADHESION	0.0428388
GOBP_REGULATION_OF_HEMOPOIESIS	GOBP_HEART_PROCESS	0.0428301
OTHER_ANTINEOPLASTIC_AGENTS	GOBP_NEGATIVE_REGULATION_OF_PROTEIN_EXIT_FROM_ENDOPLASMIC_RETICULUM	0.0428291
GOBP_REGULATION_OF_ORGANELLE_ORGANIZATION	GOBP_NUCLEOSIDE_MONOPHOSPHATE_METABOLIC_PROCESS	0.0428264
GOBP_PURINE_NUCLEOSIDE_MONOPHOSPHATE_METABOLIC_PROCESS	GOBP_POSITIVE_REGULATION_OF_IMMUNE_SYSTEM_PROCESS	0.0428217
GOBP_MULTICELLULAR_ORGANISM_REPRODUCTION	GOBP_RECEPTOR_INTERNALIZATION	0.0428213
Body_mass_index	GOBP_RESPONSE_TO_ORGANIC_CYCLIC_COMPOUND	0.0428185
TOPICAL_PRODUCTS_FOR_JOINT_AND_MUSCULAR_PAIN	GOBP_REGULATION_OF_RETROGRADE_PROTEIN_TRANSPORT_ER_TO_CYTOSOL	0.0428182
GOBP_REGULATION_OF_RESPONSE_TO_ENDOPLASMIC_RETICULUM_STRESS	GOBP_MUSCLE_CONTRACTION	0.0428174
GOBP_POSITIVE_REGULATION_OF_GTPASE_ACTIVITY	GOBP_RNA_SPLICING	0.0428121
GOBP_SKELETAL_SYSTEM_MORPHOGENESIS	GOBP_MACROMOLECULE_METHYLATION	0.04281
hsa.miR.137	GOBP_ANTIGEN_RECEPTOR_MEDIATED_SIGNALING_PATHWAY	0.0428064
GOBP_POSITIVE_REGULATION_OF_CELL_PROJECTION_ORGANIZATION	GOBP_PROTEIN_TARGETING_TO_MEMBRANE	0.0428054
sw.gwas.3.4	GOBP_NEGATIVE_REGULATION_OF_TRANSPORT	0.0428049
GOBP_PROTEIN_LOCALIZATION_TO_PLASMA_MEMBRANE	GOBP_POSITIVE_REGULATION_OF_NEURON_PROJECTION_DEVELOPMENT	0.0428042
ID.NS	GOBP_RESPONSE_TO_HORMONE	0.042804
GOBP_PYRIMIDINE_CONTAINING_COMPOUND_SALVAGE	GOBP_CATION_TRANSPORT	0.0428034
GOBP_RIBONUCLEOSIDE_MONOPHOSPHATE_METABOLIC_PROCESS	GOBP_MORPHOGENESIS_OF_AN_EPITHELIUM	0.0427985
Body_mass_index	GOBP_ORGANELLE_LOCALIZATION	0.0427935
GOBP_POSITIVE_REGULATION_OF_TRANSPORT	GOBP_NUCLEOBASE_METABOLIC_PROCESS	0.0427901
GOBP_REGULATION_OF_RETROGRADE_PROTEIN_TRANSPORT_ER_TO_CYTOSOL	GOBP_PROTEIN_PHOSPHORYLATION	0.042789
HORMONE_ANTAGONISTS_AND_RELATED_AGENTS	GOBP_SIGNAL_TRANSDUCTION_BY_P53_CLASS_MEDIATOR	0.0427883
Body_mass_index	GOBP_CHEMICAL_HOMEOSTASIS	0.0427865
sw.gwas.3.4	GOBP_ORGANIC_HYDROXY_COMPOUND_METABOLIC_PROCESS	0.0427822
GOBP_REGULATION_OF_ENDOCYTOSIS	GOBP_REGULATION_OF_MITOCHONDRION_ORGANIZATION	0.0427718
GOBP_POSITIVE_REGULATION_OF_PROTEIN_METABOLIC_PROCESS	GOBP_DICARBOXYLIC_ACID_METABOLIC_PROCESS	0.0427689
Chronotype	GOBP_MICROTUBULE_CYTOSKELETON_ORGANIZATION	0.0427655
GOBP_REGULATION_OF_NEUROTRANSMITTER_RECEPTOR_ACTIVITY	GOBP_REGULATION_OF_IMMUNE_SYSTEM_PROCESS	0.0427652
ID.NS	GOBP_RESPONSE_TO_TOPOLOGICALLY_INCORRECT_PROTEIN	0.0427602
GOBP_ORGANOPHOSPHATE_BIOSYNTHETIC_PROCESS	GOBP_ACTIN_FILAMENT_BASED_MOVEMENT	0.0427589
GOBP_POSITIVE_REGULATION_OF_RELEASE_OF_CYTOCHROME_C_FROM_MITOCHONDRIA	GOBP_NEGATIVE_REGULATION_OF_CELL_CYCLE	0.0427545
All_Ion_Channels	GOBP_CELLULAR_RESPONSE_TO_PEPTIDE_HORMONE_STIMULUS	0.0427488
GOBP_STRIATED_MUSCLE_CONTRACTION	GOBP_CELL_MORPHOGENESIS_INVOLVED_IN_DIFFERENTIATION	0.0427457
GOBP_SYNAPTIC_SIGNALING	GOBP_SKELETAL_SYSTEM_MORPHOGENESIS	0.0427372
GOBP_POSITIVE_REGULATION_OF_ION_TRANSPORT	GOBP_NUCLEOSIDE_SALVAGE	0.042736
GOBP_REGULATION_OF_MEMBRANE_POTENTIAL	GOBP_ANAPHASE_PROMOTING_COMPLEX_DEPENDENT_CATABOLIC_PROCESS	0.0427349
GOBP_LEUKOCYTE_MIGRATION	GOBP_RIBONUCLEOSIDE_MONOPHOSPHATE_BIOSYNTHETIC_PROCESS	0.0427313
GOBP_RECEPTOR_INTERNALIZATION	GOBP_PEPTIDE_METABOLIC_PROCESS	0.0427268
Dopaminergic_synapse	GOBP_DNA_METABOLIC_PROCESS	0.0427267
GOBP_REGULATION_OF_INFLAMMATORY_RESPONSE	GOBP_DENDRITE_DEVELOPMENT	0.0427254
GOBP_VESICLE_MEDIATED_TRANSPORT_IN_SYNAPSE	GOBP_POSITIVE_REGULATION_OF_RESPONSE_TO_EXTERNAL_STIMULUS	0.042725
GOBP_REGULATION_OF_STRESS_ACTIVATED_PROTEIN_KINASE_SIGNALING_CASCADE	GOBP_POSITIVE_REGULATION_OF_NEURON_PROJECTION_DEVELOPMENT	0.0427242
GOBP_REGULATION_OF_CHEMOTAXIS	GOBP_NUCLEOSIDE_METABOLIC_PROCESS	0.0427241
GOBP_REGULATION_OF_NMDA_RECEPTOR_ACTIVITY	GOBP_MITOTIC_CELL_CYCLE	0.0427236
GOBP_INOSITOL_LIPID_MEDIATED_SIGNALING	GOBP_ANAPHASE_PROMOTING_COMPLEX_DEPENDENT_CATABOLIC_PROCESS	0.042716
GOBP_KIDNEY_EPITHELIUM_DEVELOPMENT	GOBP_NUCLEOBASE_CONTAINING_SMALL_MOLECULE_METABOLIC_PROCESS	0.0427122
GOBP_CELLULAR_COMPONENT_DISASSEMBLY	GOBP_ADENYLATE_CYCLASE_MODULATING_G_PROTEIN_COUPLED_RECEPTOR_SIGNALING_PATHWAY	0.0427102
GOBP_CIRCULATORY_SYSTEM_DEVELOPMENT	GOBP_PURINE_NUCLEOSIDE_MONOPHOSPHATE_METABOLIC_PROCESS	0.0427099
GOBP_PURINE_NUCLEOSIDE_MONOPHOSPHATE_METABOLIC_PROCESS	GOBP_MUSCLE_SYSTEM_PROCESS	0.0427087
GOBP_CELLULAR_RESPONSE_TO_ORGANIC_CYCLIC_COMPOUND	GOBP_PURINE_NUCLEOSIDE_MONOPHOSPHATE_BIOSYNTHETIC_PROCESS	0.0427086
GOBP_REGULATION_OF_NMDA_RECEPTOR_ACTIVITY	GOBP_RESPONSE_TO_BACTERIUM	0.0427077
GOBP_PURINE_NUCLEOSIDE_METABOLIC_PROCESS	GOBP_GLYCOPROTEIN_BIOSYNTHETIC_PROCESS	0.0427065
GOBP_METHYLATION	GOBP_CARBOHYDRATE_BIOSYNTHETIC_PROCESS	0.0427059
GOBP_CATION_TRANSMEMBRANE_TRANSPORT	GOBP_PYRIMIDINE_CONTAINING_COMPOUND_SALVAGE	0.0427005
GOBP_CELLULAR_HOMEOSTASIS	GOBP_PYRIMIDINE_NUCLEOSIDE_METABOLIC_PROCESS	0.0426998
GOBP_REGULATION_OF_POSTSYNAPSE_ORGANIZATION	GOBP_PEPTIDE_BIOSYNTHETIC_PROCESS	0.0426988
GOBP_SENSORY_SYSTEM_DEVELOPMENT	GOBP_NEGATIVE_REGULATION_OF_ION_TRANSPORT	0.042695
GOBP_NUCLEOBASE_METABOLIC_PROCESS	GOBP_CHROMATIN_ORGANIZATION	0.0426945
GOBP_PROTEIN_LOCALIZATION_TO_CELL_PERIPHERY	GOBP_METANEPHROS_DEVELOPMENT	0.0426925
PSYCHOSTIMULANTS_AGENTS_USED_FOR_ADHD_AND_NOOTROPICS	GOBP_RESPONSE_TO_TOPOLOGICALLY_INCORRECT_PROTEIN	0.0426912
Drugs_for_functional_gastrointestinal_disorders	GOBP_PROTEIN_CONTAINING_COMPLEX_LOCALIZATION	0.0426856
All_Ion_Channels	GOBP_REGULATION_OF_IMMUNE_RESPONSE	0.0426826
GOBP_GLYCOSYL_COMPOUND_METABOLIC_PROCESS	GOBP_DENDRITE_DEVELOPMENT	0.0426773
GOBP_REGULATION_OF_POTASSIUM_ION_TRANSPORT	GOBP_CELLULAR_PROTEIN_CONTAINING_COMPLEX_ASSEMBLY	0.0426737
All_Ion_Channels	GOBP_REGULATION_OF_APOPTOTIC_SIGNALING_PATHWAY	0.0426657
GOBP_REGULATION_OF_NMDA_RECEPTOR_ACTIVITY	GOBP_LEUKOCYTE_MEDIATED_IMMUNITY	0.0426592
GOBP_REGULATION_OF_SMALL_MOLECULE_METABOLIC_PROCESS	GOBP_NUCLEOSIDE_MONOPHOSPHATE_METABOLIC_PROCESS	0.0426571
GOBP_REGULATION_OF_ANION_TRANSPORT	GOBP_PURINE_NUCLEOSIDE_MONOPHOSPHATE_METABOLIC_PROCESS	0.0426483
GOBP_POSITIVE_REGULATION_OF_HYDROLASE_ACTIVITY	GOBP_PURINE_NUCLEOSIDE_MONOPHOSPHATE_BIOSYNTHETIC_PROCESS	0.0426477
hsa.miR.137	GOBP_CELL_CELL_ADHESION_VIA_PLASMA_MEMBRANE_ADHESION_MOLECULES	0.042645
GOBP_NEGATIVE_REGULATION_OF_INTRACELLULAR_SIGNAL_TRANSDUCTION	GOBP_NUCLEOSIDE_SALVAGE	0.0426419
GOBP_GLYCOSYL_COMPOUND_METABOLIC_PROCESS	GOBP_REGULATION_OF_GTPASE_ACTIVITY	0.0426392
GOBP_VESICLE_MEDIATED_TRANSPORT_IN_SYNAPSE	GOBP_REGULATION_OF_CHEMOTAXIS	0.0426299
Pre.synapse	GOBP_CARDIAC_MUSCLE_CONTRACTION	0.0426269
GOBP_PROTEIN_IMPORT	GOBP_HEART_PROCESS	0.0426239
ANTIPSYCHOTICS	GOBP_MACROMOLECULE_METHYLATION	0.0426234
GOBP_ANTIGEN_RECEPTOR_MEDIATED_SIGNALING_PATHWAY	GOBP_REGULATION_OF_CELL_MORPHOGENESIS	0.0426225
ID.NS	GOBP_IMMUNE_SYSTEM_DEVELOPMENT	0.0426209
GOBP_VESICLE_MEDIATED_TRANSPORT_IN_SYNAPSE	GOBP_CELLULAR_MODIFIED_AMINO_ACID_METABOLIC_PROCESS	0.0426209
All_Ion_Channels	GOBP_PHAGOCYTOSIS	0.0426192
GOBP_CELLULAR_RESPONSE_TO_LIPID	GOBP_NUCLEOSIDE_METABOLIC_PROCESS	0.0426174
PSD_.human_core.	ID.NS	0.0426129
GOBP_REGULATION_OF_PEPTIDASE_ACTIVITY	GOBP_PYRIMIDINE_NUCLEOSIDE_CATABOLIC_PROCESS	0.042612
GOBP_REGULATION_OF_RETROGRADE_PROTEIN_TRANSPORT_ER_TO_CYTOSOL	GOBP_HOMEOSTATIC_PROCESS	0.0426096
GOBP_SKELETAL_SYSTEM_MORPHOGENESIS	GOBP_BIOLOGICAL_PROCESS_INVOLVED_IN_SYMBIOTIC_INTERACTION	0.042608
GOBP_ACTIN_FILAMENT_BASED_MOVEMENT	GOBP_LEUKOCYTE_MEDIATED_IMMUNITY	0.0426076
Drugs_for_functional_gastrointestinal_disorders	GOBP_PEPTIDYL_LYSINE_MODIFICATION	0.0426075
GOBP_REGULATION_OF_INFLAMMATORY_RESPONSE	GOBP_RECEPTOR_INTERNALIZATION	0.042605
GOBP_NUCLEOSIDE_MONOPHOSPHATE_BIOSYNTHETIC_PROCESS	GOBP_GAMETE_GENERATION	0.0426039
GOBP_EPITHELIAL_CELL_PROLIFERATION	GOBP_SULFUR_COMPOUND_METABOLIC_PROCESS	0.0425978
GOBP_PURINE_NUCLEOSIDE_METABOLIC_PROCESS	GOBP_AMEBOIDAL_TYPE_CELL_MIGRATION	0.0425958
sw.gwas.3.4	GOBP_POSITIVE_REGULATION_OF_CELL_CYCLE	0.0425955
PSYCHOSTIMULANTS_AGENTS_USED_FOR_ADHD_AND_NOOTROPICS	GOBP_REGULATION_OF_ENDOCYTOSIS	0.0425948
Anorexia_nervosa	GOBP_SECRETION	0.0425921
GOBP_REGULATION_OF_RELEASE_OF_CYTOCHROME_C_FROM_MITOCHONDRIA	GOBP_NEGATIVE_REGULATION_OF_MITOTIC_CELL_CYCLE	0.0425873
Body_mass_index	GOBP_TUBE_DEVELOPMENT	0.0425866
GOBP_REGULATION_OF_RETROGRADE_PROTEIN_TRANSPORT_ER_TO_CYTOSOL	GOBP_MYELOID_CELL_DIFFERENTIATION	0.0425858
GOBP_PROTEIN_IMPORT	GOBP_ADENYLATE_CYCLASE_MODULATING_G_PROTEIN_COUPLED_RECEPTOR_SIGNALING_PATHWAY	0.0425791
GOBP_NUCLEOSIDE_SALVAGE	GOBP_POSITIVE_REGULATION_OF_PHOSPHORUS_METABOLIC_PROCESS	0.0425787
GOBP_REGULATION_OF_CELLULAR_RESPONSE_TO_HYPOXIA	GOBP_REGULATION_OF_NEUROTRANSMITTER_RECEPTOR_ACTIVITY	0.0425646
GOBP_PROTEIN_LOCALIZATION_TO_NUCLEUS	GOBP_POSITIVE_REGULATION_OF_NEURON_PROJECTION_DEVELOPMENT	0.042564
sw.gwas.3.4	GOBP_ENERGY_DERIVATION_BY_OXIDATION_OF_ORGANIC_COMPOUNDS	0.0425595
CLOCK.CONTROLLED_WEAK	GOBP_PROTEIN_TARGETING_TO_MEMBRANE	0.0425595
GOBP_REGULATION_OF_RETROGRADE_PROTEIN_TRANSPORT_ER_TO_CYTOSOL	GOBP_REGULATION_OF_PHOSPHORUS_METABOLIC_PROCESS	0.0425585
GOBP_RIBONUCLEOSIDE_MONOPHOSPHATE_BIOSYNTHETIC_PROCESS	GOBP_TRANSMEMBRANE_RECEPTOR_PROTEIN_TYROSINE_KINASE_SIGNALING_PATHWAY	0.0425485
Circadian_entrainment	GOBP_INTRACELLULAR_TRANSPORT	0.0425389
GOBP_LIPID_BIOSYNTHETIC_PROCESS	GOBP_ADENYLATE_CYCLASE_MODULATING_G_PROTEIN_COUPLED_RECEPTOR_SIGNALING_PATHWAY	0.0425379
GOBP_SIGNAL_TRANSDUCTION_BY_P53_CLASS_MEDIATOR	GOBP_POSITIVE_REGULATION_OF_CELL_PROJECTION_ORGANIZATION	0.0425375
GOBP_INTRINSIC_APOPTOTIC_SIGNALING_PATHWAY	GOBP_ACTIN_MEDIATED_CELL_CONTRACTION	0.0425321
GOBP_POSITIVE_REGULATION_OF_IMMUNE_RESPONSE	GOBP_SKELETAL_SYSTEM_MORPHOGENESIS	0.0425269
PI3K.Akt_signaling_pathway	GOBP_ORGANIC_ACID_BIOSYNTHETIC_PROCESS	0.0425232
GOBP_CELLULAR_PROTEIN_CONTAINING_COMPLEX_ASSEMBLY	GOBP_PYRIMIDINE_CONTAINING_COMPOUND_SALVAGE	0.042519
BP_SCZ_genetics_all_super	GOBP_NEGATIVE_REGULATION_OF_ANION_TRANSPORT	0.0425171
GOBP_LYMPHOCYTE_ACTIVATION	GOBP_NUCLEOSIDE_SALVAGE	0.0425099
GOBP_CELL_DIFFERENTIATION_INVOLVED_IN_METANEPHROS_DEVELOPMENT	GOBP_ORGANIC_ACID_BIOSYNTHETIC_PROCESS	0.0425065
GOBP_CELLULAR_RESPONSE_TO_PEPTIDE_HORMONE_STIMULUS	GOBP_ANAPHASE_PROMOTING_COMPLEX_DEPENDENT_CATABOLIC_PROCESS	0.0425034
hsa.miR.137	GOBP_NOTCH_SIGNALING_PATHWAY	0.0425021
All_Ion_Channels	GOBP_ORGANELLE_LOCALIZATION	0.0425019
GOBP_NUCLEOSIDE_MONOPHOSPHATE_METABOLIC_PROCESS	GOBP_TRANSMEMBRANE_RECEPTOR_PROTEIN_TYROSINE_KINASE_SIGNALING_PATHWAY	0.0425018
Anorexia_nervosa	GOBP_CELLULAR_RESPONSE_TO_OXYGEN_CONTAINING_COMPOUND	0.0424963
GOBP_CELL_SURFACE_RECEPTOR_SIGNALING_PATHWAY_INVOLVED_IN_CELL_CELL_SIGNALING	GOBP_ACTIN_FILAMENT_BASED_MOVEMENT	0.0424916
GOBP_REGULATION_OF_POTASSIUM_ION_TRANSPORT	GOBP_TRANSMEMBRANE_RECEPTOR_PROTEIN_TYROSINE_KINASE_SIGNALING_PATHWAY	0.0424908
ID.NS	GOBP_CELLULAR_COMPONENT_DISASSEMBLY	0.0424897
GOBP_STRIATED_MUSCLE_CONTRACTION	GOBP_PROTEIN_TARGETING_TO_MEMBRANE	0.0424873
Mitochondrion_.core.	GOBP_RECEPTOR_METABOLIC_PROCESS	0.0424794
TOPICAL_PRODUCTS_FOR_JOINT_AND_MUSCULAR_PAIN	sw.gwas.3.4	0.042477
Glutamatergic_synapse	GOBP_ESTABLISHMENT_OF_ORGANELLE_LOCALIZATION	0.0424761
GOBP_GLYCOPROTEIN_BIOSYNTHETIC_PROCESS	GOBP_NOTCH_SIGNALING_PATHWAY	0.04247
GOBP_REGULATION_OF_ANATOMICAL_STRUCTURE_MORPHOGENESIS	GOBP_NUCLEOBASE_METABOLIC_PROCESS	0.0424685
GOBP_REGULATION_OF_NEUROTRANSMITTER_RECEPTOR_ACTIVITY	GOBP_CELLULAR_MACROMOLECULE_CATABOLIC_PROCESS	0.042466
GOBP_REGULATION_OF_CELL_MORPHOGENESIS	GOBP_SULFUR_COMPOUND_METABOLIC_PROCESS	0.04246
GOBP_SMOOTH_MUSCLE_CELL_PROLIFERATION	GOBP_CAMERA_TYPE_EYE_DEVELOPMENT	0.0424582
GOBP_POSITIVE_REGULATION_OF_GTPASE_ACTIVITY	GOBP_RESPONSE_TO_OXIDATIVE_STRESS	0.0424544
GOBP_GLYCOSYL_COMPOUND_METABOLIC_PROCESS	GOBP_REGULATION_OF_SMALL_GTPASE_MEDIATED_SIGNAL_TRANSDUCTION	0.0424537
GOBP_PURINE_NUCLEOSIDE_METABOLIC_PROCESS	GOBP_CELL_JUNCTION_ASSEMBLY	0.0424522
GOBP_POSITIVE_REGULATION_OF_RELEASE_OF_CYTOCHROME_C_FROM_MITOCHONDRIA	GOBP_RNA_PROCESSING	0.0424513
THROAT_PREPARATIONS	GOBP_REGULATION_OF_NEURON_PROJECTION_DEVELOPMENT	0.0424483
GOBP_PYRIMIDINE_NUCLEOSIDE_CATABOLIC_PROCESS	GOBP_CELL_ACTIVATION	0.0424473
GOBP_ACTIN_FILAMENT_BASED_MOVEMENT	GOBP_RNA_SPLICING_VIA_TRANSESTERIFICATION_REACTIONS	0.0424463
GOBP_PATTERN_SPECIFICATION_PROCESS	GOBP_PROTEIN_TARGETING_TO_MEMBRANE	0.0424462
GOBP_RECEPTOR_METABOLIC_PROCESS	GOBP_PROTEIN_TARGETING_TO_MEMBRANE	0.0424449
TOPICAL_PRODUCTS_FOR_JOINT_AND_MUSCULAR_PAIN	GOBP_NEGATIVE_REGULATION_OF_PROTEIN_EXIT_FROM_ENDOPLASMIC_RETICULUM	0.0424436
GOBP_ANATOMICAL_STRUCTURE_HOMEOSTASIS	GOBP_RIBONUCLEOSIDE_METABOLIC_PROCESS	0.0424429
sw.gwas.3.4	GOBP_REGULATION_OF_HEMOPOIESIS	0.0424428
GOBP_NEGATIVE_REGULATION_OF_PROTEIN_EXIT_FROM_ENDOPLASMIC_RETICULUM	GOBP_CELL_POPULATION_PROLIFERATION	0.0424376
GOBP_ANAPHASE_PROMOTING_COMPLEX_DEPENDENT_CATABOLIC_PROCESS	GOBP_RESPONSE_TO_ORGANIC_CYCLIC_COMPOUND	0.0424362
GOBP_POSITIVE_REGULATION_OF_RELEASE_OF_CYTOCHROME_C_FROM_MITOCHONDRIA	GOBP_MODIFICATION_DEPENDENT_MACROMOLECULE_CATABOLIC_PROCESS	0.0424333
GOBP_SKELETAL_SYSTEM_MORPHOGENESIS	GOBP_CELLULAR_ION_HOMEOSTASIS	0.0424289
GOBP_MACROMOLECULE_METHYLATION	GOBP_REGULATION_OF_GTPASE_ACTIVITY	0.0424227
ID.NS	GOBP_EPITHELIAL_TUBE_MORPHOGENESIS	0.0424159
Dopaminergic_synapse	GOBP_PURINE_NUCLEOSIDE_METABOLIC_PROCESS	0.0424107
GOBP_NEGATIVE_REGULATION_OF_INTRACELLULAR_TRANSPORT	GOBP_NEURON_DIFFERENTIATION	0.0424101
GOBP_CELLULAR_RESPONSE_TO_ORGANIC_CYCLIC_COMPOUND	GOBP_RIBONUCLEOSIDE_MONOPHOSPHATE_BIOSYNTHETIC_PROCESS	0.0424091
GOBP_REGULATION_OF_CELL_DEVELOPMENT	GOBP_STRIATED_MUSCLE_CONTRACTION	0.0424056
GOBP_NUCLEOBASE_METABOLIC_PROCESS	GOBP_PROTEIN_TARGETING	0.042403
GOBP_REGULATION_OF_VASCULATURE_DEVELOPMENT	GOBP_GOLGI_VESICLE_TRANSPORT	0.0423989
GOBP_PEPTIDE_BIOSYNTHETIC_PROCESS	GOBP_PURINE_NUCLEOSIDE_METABOLIC_PROCESS	0.0423983
Mitochondrion_.core.	GOBP_NEUTRAL_AMINO_ACID_TRANSPORT	0.0423981
Pre_post_synaptic_genes	GOBP_CARDIAC_MUSCLE_CONTRACTION	0.0423964
GOBP_ACTIN_MEDIATED_CELL_CONTRACTION	GOBP_IMPORT_INTO_NUCLEUS	0.0423908
CARDIAC_STIMULANTS_EXCL._CARDIAC_GLYCOSIDES	GOBP_PURINE_NUCLEOSIDE_MONOPHOSPHATE_METABOLIC_PROCESS	0.0423884
GOBP_REGULATION_OF_ORGANELLE_ORGANIZATION	GOBP_PURINE_NUCLEOSIDE_MONOPHOSPHATE_BIOSYNTHETIC_PROCESS	0.0423796
GOBP_NUCLEOBASE_METABOLIC_PROCESS	GOBP_RESPONSE_TO_OXIDATIVE_STRESS	0.0423729
GOBP_POSITIVE_REGULATION_OF_GTPASE_ACTIVITY	GOBP_PURINE_NUCLEOSIDE_METABOLIC_PROCESS	0.0423725
GOBP_REGULATION_OF_MAPK_CASCADE	GOBP_PYRIMIDINE_NUCLEOSIDE_METABOLIC_PROCESS	0.0423649
Chronotype	GOBP_GROWTH	0.0423629
GOBP_TUBE_DEVELOPMENT	GOBP_PURINE_NUCLEOSIDE_MONOPHOSPHATE_METABOLIC_PROCESS	0.0423567
Chronotype	GOBP_NEGATIVE_REGULATION_OF_CELL_DIFFERENTIATION	0.0423554
GOBP_ANION_TRANSMEMBRANE_TRANSPORT	GOBP_NUCLEOSIDE_MONOPHOSPHATE_BIOSYNTHETIC_PROCESS	0.0423536
Dopaminergic_synapse	GOBP_ESTABLISHMENT_OF_ORGANELLE_LOCALIZATION	0.042353
LIPID_MODIFYING_AGENTS_PLAIN	GOBP_PROCESS_UTILIZING_AUTOPHAGIC_MECHANISM	0.0423504
GOBP_CELL_PART_MORPHOGENESIS	GOBP_ACTIN_FILAMENT_BASED_MOVEMENT	0.04235
GOBP_GLYCOSYL_COMPOUND_BIOSYNTHETIC_PROCESS	GOBP_PROTEIN_DEPHOSPHORYLATION	0.0423441
Circadian_entrainment	GOBP_VESICLE_MEDIATED_TRANSPORT_IN_SYNAPSE	0.0423425
ANTIPSYCHOTICS	GOBP_NUCLEOSIDE_SALVAGE	0.0423368
Anorexia_nervosa	GOBP_REGULATION_OF_CELL_CYCLE_PHASE_TRANSITION	0.0423281
GOBP_NEURON_DEATH	GOBP_NUCLEOSIDE_MONOPHOSPHATE_METABOLIC_PROCESS	0.0423259
GOBP_NEGATIVE_REGULATION_OF_INTRACELLULAR_SIGNAL_TRANSDUCTION	GOBP_RIBONUCLEOSIDE_MONOPHOSPHATE_METABOLIC_PROCESS	0.042322
omim_intellectual_disability	GOBP_RESPONSE_TO_TOPOLOGICALLY_INCORRECT_PROTEIN	0.042314
GOBP_NEGATIVE_REGULATION_OF_INTRINSIC_APOPTOTIC_SIGNALING_PATHWAY	GOBP_ORGANIC_ACID_BIOSYNTHETIC_PROCESS	0.0423108
GOBP_NEGATIVE_REGULATION_OF_PROTEIN_EXIT_FROM_ENDOPLASMIC_RETICULUM	GOBP_GLYCOPROTEIN_BIOSYNTHETIC_PROCESS	0.0423098
GOBP_VESICLE_MEDIATED_TRANSPORT_IN_SYNAPSE	GOBP_LYMPHOCYTE_ACTIVATION	0.0423066
GOBP_REGULATION_OF_SMALL_MOLECULE_METABOLIC_PROCESS	GOBP_NUCLEOSIDE_SALVAGE	0.0423043
LIPID_MODIFYING_AGENTS_PLAIN	GOBP_GLYCOSYL_COMPOUND_METABOLIC_PROCESS	0.0423038
GOBP_ALPHA_AMINO_ACID_METABOLIC_PROCESS	GOBP_NCRNA_PROCESSING	0.0423033
GOBP_REGULATION_OF_CHEMOTAXIS	GOBP_METHYLATION	0.0423028
GOBP_EMBRYONIC_MORPHOGENESIS	GOBP_REGULATION_OF_POTASSIUM_ION_TRANSPORT	0.042295
LIPID_MODIFYING_AGENTS_PLAIN	GOBP_NEGATIVE_REGULATION_OF_PHOSPHORUS_METABOLIC_PROCESS	0.0422948
GOBP_REGULATION_OF_STRESS_ACTIVATED_PROTEIN_KINASE_SIGNALING_CASCADE	GOBP_CARBOHYDRATE_BIOSYNTHETIC_PROCESS	0.0422919
GOBP_PURINE_NUCLEOSIDE_MONOPHOSPHATE_BIOSYNTHETIC_PROCESS	GOBP_ACTIVATION_OF_IMMUNE_RESPONSE	0.0422919
GOBP_REGULATION_OF_TRANSPORT	GOBP_PYRIMIDINE_CONTAINING_COMPOUND_SALVAGE	0.0422837
Glutamatergic_synapse	GOBP_GLYCOSYL_COMPOUND_METABOLIC_PROCESS	0.0422783
Glutamatergic_synapse	GOBP_ANATOMICAL_STRUCTURE_FORMATION_INVOLVED_IN_MORPHOGENESIS	0.0422741
GOBP_CELL_CELL_ADHESION_VIA_PLASMA_MEMBRANE_ADHESION_MOLECULES	GOBP_CHROMATIN_ORGANIZATION	0.0422736
GOBP_PYRIMIDINE_NUCLEOSIDE_CATABOLIC_PROCESS	GOBP_OSSIFICATION	0.0422734
GOBP_INTRINSIC_APOPTOTIC_SIGNALING_PATHWAY	GOBP_PYRIMIDINE_NUCLEOSIDE_METABOLIC_PROCESS	0.0422717
All_Ion_Channels	GOBP_REGULATION_OF_BINDING	0.0422603
DOPAMINERGIC_AGENTS	GOBP_ACTOMYOSIN_STRUCTURE_ORGANIZATION	0.0422578
GOBP_REGULATION_OF_POTASSIUM_ION_TRANSPORT	GOBP_PURINE_NUCLEOSIDE_METABOLIC_PROCESS	0.0422574
GOBP_REGULATION_OF_POSTSYNAPSE_ORGANIZATION	GOBP_PROTEASOMAL_PROTEIN_CATABOLIC_PROCESS	0.0422564
GOBP_REGULATION_OF_SMALL_GTPASE_MEDIATED_SIGNAL_TRANSDUCTION	GOBP_NUCLEOSIDE_MONOPHOSPHATE_BIOSYNTHETIC_PROCESS	0.0422523
BP_SCZ_genetics_all_super	GOBP_RESPONSE_TO_DRUG	0.0422518
GOBP_REGULATION_OF_SMALL_MOLECULE_METABOLIC_PROCESS	GOBP_PYRIMIDINE_NUCLEOSIDE_METABOLIC_PROCESS	0.0422332
GOBP_REGULATION_OF_NEUROTRANSMITTER_RECEPTOR_ACTIVITY	GOBP_SMOOTH_MUSCLE_CELL_PROLIFERATION	0.04223
GOBP_REGULATION_OF_RETROGRADE_PROTEIN_TRANSPORT_ER_TO_CYTOSOL	GOBP_REGULATION_OF_PROTEIN_CATABOLIC_PROCESS	0.0422289
Synaptic_vesicle	Neuroactive_ligand.receptor_interaction	0.0422225
GOBP_REGULATION_OF_ION_TRANSPORT	GOBP_PURINE_NUCLEOSIDE_MONOPHOSPHATE_BIOSYNTHETIC_PROCESS	0.0422224
GOBP_REGULATION_OF_INTRINSIC_APOPTOTIC_SIGNALING_PATHWAY	GOBP_DICARBOXYLIC_ACID_METABOLIC_PROCESS	0.0422213
ANTIPSYCHOTICS	GOBP_CELL_MATRIX_ADHESION	0.0422193
GOBP_NEURON_APOPTOTIC_PROCESS	GOBP_REGULATION_OF_CELL_MORPHOGENESIS	0.0422189
Anorexia_nervosa	GOBP_CELL_MORPHOGENESIS_INVOLVED_IN_DIFFERENTIATION	0.0422161
ID.NS	GOBP_POSTTRANSCRIPTIONAL_REGULATION_OF_GENE_EXPRESSION	0.0422114
GOBP_PURINE_NUCLEOSIDE_MONOPHOSPHATE_METABOLIC_PROCESS	GOBP_ENZYME_LINKED_RECEPTOR_PROTEIN_SIGNALING_PATHWAY	0.0422056
GOBP_NUCLEOSIDE_MONOPHOSPHATE_BIOSYNTHETIC_PROCESS	GOBP_TRANSMEMBRANE_RECEPTOR_PROTEIN_TYROSINE_KINASE_SIGNALING_PATHWAY	0.0422046
LIPID_MODIFYING_AGENTS_PLAIN	GOBP_REGULATION_OF_PROTEIN_CATABOLIC_PROCESS	0.0422014
GOBP_GLYCOSYL_COMPOUND_BIOSYNTHETIC_PROCESS	GOBP_REGULATION_OF_MEMBRANE_POTENTIAL	0.0421986
GOBP_MONOCARBOXYLIC_ACID_METABOLIC_PROCESS	GOBP_DENDRITE_DEVELOPMENT	0.0421939
Chronotype	GOBP_REGULATION_OF_MAPK_CASCADE	0.04219
GOBP_REGULATION_OF_NEUROGENESIS	GOBP_NUCLEOSIDE_MONOPHOSPHATE_METABOLIC_PROCESS	0.0421857
GOBP_POSITIVE_REGULATION_OF_CELL_DEATH	GOBP_PURINE_NUCLEOSIDE_MONOPHOSPHATE_METABOLIC_PROCESS	0.0421833
GOBP_RESPONSE_TO_OXYGEN_CONTAINING_COMPOUND	GOBP_PURINE_NUCLEOSIDE_MONOPHOSPHATE_METABOLIC_PROCESS	0.0421748
PSYCHOSTIMULANTS_AGENTS_USED_FOR_ADHD_AND_NOOTROPICS	GOBP_REGULATION_OF_MYELOID_CELL_DIFFERENTIATION	0.0421657
GOBP_CELLULAR_HOMEOSTASIS	GOBP_NUCLEOSIDE_MONOPHOSPHATE_METABOLIC_PROCESS	0.0421561
GOBP_REGULATION_OF_SMALL_MOLECULE_METABOLIC_PROCESS	GOBP_RIBONUCLEOSIDE_MONOPHOSPHATE_BIOSYNTHETIC_PROCESS	0.0421559
GOBP_RESPONSE_TO_OXYGEN_CONTAINING_COMPOUND	GOBP_PYRIMIDINE_NUCLEOSIDE_METABOLIC_PROCESS	0.0421557
GOBP_GLYCOSYL_COMPOUND_BIOSYNTHETIC_PROCESS	GOBP_RESPONSE_TO_GROWTH_FACTOR	0.0421536
Synaptic_vesicle	Drugs_for_functional_gastrointestinal_disorders	0.04215
GOBP_RIBONUCLEOSIDE_MONOPHOSPHATE_BIOSYNTHETIC_PROCESS	GOBP_ENDOCYTOSIS	0.0421499
GOBP_SKELETAL_SYSTEM_MORPHOGENESIS	GOBP_REGULATION_OF_TRANSMEMBRANE_TRANSPORT	0.0421479
GOBP_PURINE_NUCLEOSIDE_MONOPHOSPHATE_BIOSYNTHETIC_PROCESS	GOBP_DEVELOPMENTAL_PROCESS_INVOLVED_IN_REPRODUCTION	0.0421467
Chronotype	GOBP_POSITIVE_REGULATION_OF_CELLULAR_PROTEIN_LOCALIZATION	0.042145
Glutamatergic_synapse	GOBP_POSITIVE_REGULATION_OF_TRANSCRIPTION_BY_RNA_POLYMERASE_II	0.0421417
GOBP_COVALENT_CHROMATIN_MODIFICATION	GOBP_PYRIMIDINE_CONTAINING_COMPOUND_SALVAGE	0.0421413
GOBP_REGULATION_OF_NEUROTRANSMITTER_RECEPTOR_ACTIVITY	GOBP_CELL_DIVISION	0.0421336
GOBP_REGULATION_OF_VASCULATURE_DEVELOPMENT	GOBP_ACTOMYOSIN_STRUCTURE_ORGANIZATION	0.0421325
Chronotype	GOBP_REGULATION_OF_PROTEIN_CATABOLIC_PROCESS	0.0421282
GOBP_SMALL_MOLECULE_BIOSYNTHETIC_PROCESS	GOBP_REGULATION_OF_POTASSIUM_ION_TRANSPORT	0.0421273
GOBP_RIBONUCLEOSIDE_MONOPHOSPHATE_METABOLIC_PROCESS	GOBP_ENZYME_LINKED_RECEPTOR_PROTEIN_SIGNALING_PATHWAY	0.0421266
GOBP_CELLULAR_RESPONSE_TO_CHEMICAL_STRESS	GOBP_RIBONUCLEOSIDE_MONOPHOSPHATE_METABOLIC_PROCESS	0.0421198
GOBP_REGULATION_OF_HEMOPOIESIS	GOBP_NEUTRAL_AMINO_ACID_TRANSPORT	0.0421114
GOBP_MITOTIC_NUCLEAR_DIVISION	GOBP_ACTIN_FILAMENT_BASED_MOVEMENT	0.0421114
GOBP_NUCLEOSIDE_MONOPHOSPHATE_METABOLIC_PROCESS	GOBP_ENZYME_LINKED_RECEPTOR_PROTEIN_SIGNALING_PATHWAY	0.0421082
GOBP_RECEPTOR_METABOLIC_PROCESS	GOBP_TRNA_METABOLIC_PROCESS	0.0421055
clock_all	Circadian_entrainment	0.0421035
GOBP_REGULATION_OF_CATION_TRANSMEMBRANE_TRANSPORT	GOBP_CELL_CELL_ADHESION_VIA_PLASMA_MEMBRANE_ADHESION_MOLECULES	0.0421016
GOBP_SEXUAL_REPRODUCTION	GOBP_PURINE_NUCLEOSIDE_MONOPHOSPHATE_METABOLIC_PROCESS	0.0420991
GOBP_REGULATION_OF_POSTSYNAPSE_ORGANIZATION	GOBP_NEGATIVE_REGULATION_OF_CELL_CYCLE	0.0420987
GOBP_REGULATION_OF_MYELOID_CELL_DIFFERENTIATION	GOBP_POSITIVE_REGULATION_OF_GTPASE_ACTIVITY	0.0420965
GOBP_INTRACELLULAR_TRANSPORT	GOBP_NUCLEOSIDE_SALVAGE	0.0420805
LIPID_MODIFYING_AGENTS_PLAIN	GOBP_MACROMOLECULE_METHYLATION	0.0420768
GOBP_RECEPTOR_METABOLIC_PROCESS	GOBP_ACTOMYOSIN_STRUCTURE_ORGANIZATION	0.0420754
sw.gwas.3.4	GOBP_REGULATION_OF_SMALL_MOLECULE_METABOLIC_PROCESS	0.042074
GOBP_MYELOID_CELL_DIFFERENTIATION	GOBP_MUSCLE_CONTRACTION	0.0420711
GOBP_REGULATION_OF_MEMBRANE_POTENTIAL	GOBP_PYRIMIDINE_NUCLEOSIDE_METABOLIC_PROCESS	0.0420701
GOBP_NEGATIVE_REGULATION_OF_INTRINSIC_APOPTOTIC_SIGNALING_PATHWAY	GOBP_NUCLEOSIDE_MONOPHOSPHATE_METABOLIC_PROCESS	0.0420681
GOBP_REGULATION_OF_NMDA_RECEPTOR_ACTIVITY	GOBP_ORGANONITROGEN_COMPOUND_CATABOLIC_PROCESS	0.0420668
ANTIPSYCHOTICS	GOBP_NCRNA_METABOLIC_PROCESS	0.0420624
GOBP_KIDNEY_EPITHELIUM_DEVELOPMENT	GOBP_CELLULAR_AMINO_ACID_METABOLIC_PROCESS	0.0420598
GOBP_NUCLEOSIDE_MONOPHOSPHATE_BIOSYNTHETIC_PROCESS	GOBP_HEART_PROCESS	0.0420576
GOBP_CAMERA_TYPE_EYE_DEVELOPMENT	GOBP_RESPONSE_TO_TOPOLOGICALLY_INCORRECT_PROTEIN	0.0420572
Glutamatergic_synapse	GOBP_REGULATION_OF_GTPASE_ACTIVITY	0.042057
ID.NS	GOBP_ORGANELLE_FISSION	0.0420558
GOBP_INOSITOL_LIPID_MEDIATED_SIGNALING	GOBP_NUCLEOSIDE_MONOPHOSPHATE_BIOSYNTHETIC_PROCESS	0.0420556
sw.gwas.3.4	GOBP_POSITIVE_REGULATION_OF_PROTEIN_KINASE_ACTIVITY	0.0420541
GOBP_NEGATIVE_REGULATION_OF_INTRACELLULAR_PROTEIN_TRANSPORT	GOBP_CELL_CYCLE_G1_S_PHASE_TRANSITION	0.0420423
GOBP_HOMEOSTASIS_OF_NUMBER_OF_CELLS	GOBP_POSITIVE_REGULATION_OF_GTPASE_ACTIVITY	0.0420418
GOBP_RESPONSE_TO_LIPID	GOBP_PURINE_NUCLEOSIDE_MONOPHOSPHATE_METABOLIC_PROCESS	0.0420374
GOBP_REGULATION_OF_CELLULAR_RESPONSE_TO_HYPOXIA	GOBP_PROTEIN_LOCALIZATION_TO_MEMBRANE	0.0420315
GOBP_ANATOMICAL_STRUCTURE_HOMEOSTASIS	GOBP_SKELETAL_SYSTEM_MORPHOGENESIS	0.042029
GOBP_NUCLEAR_CHROMOSOME_SEGREGATION	GOBP_ADENYLATE_CYCLASE_MODULATING_G_PROTEIN_COUPLED_RECEPTOR_SIGNALING_PATHWAY	0.0420287
GOBP_ESTABLISHMENT_OF_PROTEIN_LOCALIZATION_TO_ORGANELLE	GOBP_REGULATION_OF_POTASSIUM_ION_TRANSPORT	0.0420277
PSYCHOSTIMULANTS_AGENTS_USED_FOR_ADHD_AND_NOOTROPICS	GOBP_AXON_DEVELOPMENT	0.0420268
GOBP_MONOCARBOXYLIC_ACID_METABOLIC_PROCESS	GOBP_NUCLEOSIDE_MONOPHOSPHATE_BIOSYNTHETIC_PROCESS	0.0420256
GOBP_PURINE_NUCLEOSIDE_MONOPHOSPHATE_METABOLIC_PROCESS	GOBP_ALCOHOL_METABOLIC_PROCESS	0.0420197
GOBP_POSITIVE_REGULATION_OF_RELEASE_OF_CYTOCHROME_C_FROM_MITOCHONDRIA	GOBP_ORGANIC_ACID_METABOLIC_PROCESS	0.0420172
FMRP.targets	GOBP_REGULATION_OF_RETROGRADE_PROTEIN_TRANSPORT_ER_TO_CYTOSOL	0.0420112
GOBP_GLYCOSYL_COMPOUND_BIOSYNTHETIC_PROCESS	GOBP_VESICLE_MEDIATED_TRANSPORT_IN_SYNAPSE	0.0420081
GOBP_POSITIVE_REGULATION_OF_CELL_CYCLE_PROCESS	GOBP_DICARBOXYLIC_ACID_METABOLIC_PROCESS	0.0420022
Drugs_for_functional_gastrointestinal_disorders	GOBP_NEGATIVE_REGULATION_OF_APOPTOTIC_SIGNALING_PATHWAY	0.0419993
Circadian_entrainment	GOBP_GLYCOSYL_COMPOUND_METABOLIC_PROCESS	0.0419984
BP_SCZ_genetics_all_super	GOBP_SIGNAL_TRANSDUCTION_BY_P53_CLASS_MEDIATOR	0.0419954
GOBP_REGULATION_OF_POSTSYNAPSE_ORGANIZATION	GOBP_INFLAMMATORY_RESPONSE	0.0419915
GOBP_CELL_SURFACE_RECEPTOR_SIGNALING_PATHWAY_INVOLVED_IN_CELL_CELL_SIGNALING	GOBP_ACTIN_MEDIATED_CELL_CONTRACTION	0.0419909
GOBP_DICARBOXYLIC_ACID_METABOLIC_PROCESS	GOBP_REGULATION_OF_PROTEIN_PHOSPHORYLATION	0.0419905
GOBP_NUCLEOBASE_CONTAINING_SMALL_MOLECULE_METABOLIC_PROCESS	GOBP_REGULATION_OF_POTASSIUM_ION_TRANSPORT	0.041983
GOBP_REGULATION_OF_POTASSIUM_ION_TRANSPORT	GOBP_REGULATION_OF_CELL_PROJECTION_ORGANIZATION	0.0419803
GOBP_NEGATIVE_REGULATION_OF_PROTEIN_EXIT_FROM_ENDOPLASMIC_RETICULUM	GOBP_REGULATION_OF_CELLULAR_AMIDE_METABOLIC_PROCESS	0.0419786
GOBP_AMIDE_BIOSYNTHETIC_PROCESS	GOBP_REGULATION_OF_POTASSIUM_ION_TRANSPORT	0.0419772
GOBP_NEUTRAL_AMINO_ACID_TRANSPORT	GOBP_ENZYME_LINKED_RECEPTOR_PROTEIN_SIGNALING_PATHWAY	0.0419746
GOBP_NUCLEOSIDE_METABOLIC_PROCESS	GOBP_CYTOSKELETON_ORGANIZATION	0.0419728
GOBP_REGULATION_OF_POSTSYNAPSE_ORGANIZATION	GOBP_RESPONSE_TO_PEPTIDE_HORMONE	0.0419628
GOBP_PYRIMIDINE_NUCLEOSIDE_METABOLIC_PROCESS	GOBP_CELL_ACTIVATION	0.0419558
GOBP_REGULATION_OF_NEUROTRANSMITTER_RECEPTOR_ACTIVITY	GOBP_ACTIN_FILAMENT_BASED_PROCESS	0.0419494
GOBP_PROTEIN_DEPHOSPHORYLATION	GOBP_SKELETAL_SYSTEM_DEVELOPMENT	0.0419494
GOBP_POSITIVE_REGULATION_OF_RELEASE_OF_CYTOCHROME_C_FROM_MITOCHONDRIA	GOBP_NEGATIVE_REGULATION_OF_ION_TRANSPORT	0.0419458
GOBP_SIGNAL_TRANSDUCTION_BY_P53_CLASS_MEDIATOR	GOBP_AXON_DEVELOPMENT	0.0419446
GOBP_ORGANIC_ACID_BIOSYNTHETIC_PROCESS	GOBP_CELL_MORPHOGENESIS	0.0419438
GOBP_CHROMOSOME_ORGANIZATION	GOBP_NUCLEOSIDE_MONOPHOSPHATE_METABOLIC_PROCESS	0.0419334
GOBP_CELL_CELL_ADHESION_VIA_PLASMA_MEMBRANE_ADHESION_MOLECULES	GOBP_NCRNA_METABOLIC_PROCESS	0.0419305
GOBP_RESPONSE_TO_GROWTH_FACTOR	GOBP_RIBONUCLEOSIDE_MONOPHOSPHATE_BIOSYNTHETIC_PROCESS	0.0419285
GOBP_PYRIMIDINE_NUCLEOSIDE_CATABOLIC_PROCESS	GOBP_REGULATION_OF_RESPONSE_TO_EXTERNAL_STIMULUS	0.0419274
GOBP_SIGNAL_TRANSDUCTION_BY_P53_CLASS_MEDIATOR	GOBP_POSITIVE_REGULATION_OF_NEURON_PROJECTION_DEVELOPMENT	0.0419233
GOBP_REGULATION_OF_NEUROTRANSMITTER_RECEPTOR_ACTIVITY	GOBP_DNA_REPAIR	0.0419192
Neuroactive_ligand.receptor_interaction	GOBP_PROTEIN_DEPHOSPHORYLATION	0.0419171
ID.NS	GOBP_NEGATIVE_REGULATION_OF_CELL_DEATH	0.0419164
PSYCHOSTIMULANTS_AGENTS_USED_FOR_ADHD_AND_NOOTROPICS	GOBP_CELL_MORPHOGENESIS_INVOLVED_IN_NEURON_DIFFERENTIATION	0.0419162
GOBP_ACTIN_FILAMENT_BASED_MOVEMENT	GOBP_RNA_SPLICING	0.0419117
GOBP_SYNAPSE_ORGANIZATION	GOBP_ADENYLATE_CYCLASE_MODULATING_G_PROTEIN_COUPLED_RECEPTOR_SIGNALING_PATHWAY	0.0419091
Circadian_entrainment	GOBP_POSITIVE_REGULATION_OF_TRANSCRIPTION_BY_RNA_POLYMERASE_II	0.0419081
GOBP_GLYCOSYL_COMPOUND_BIOSYNTHETIC_PROCESS	GOBP_G_PROTEIN_COUPLED_RECEPTOR_SIGNALING_PATHWAY	0.0419075
GOBP_NEGATIVE_REGULATION_OF_PROTEIN_EXIT_FROM_ENDOPLASMIC_RETICULUM	GOBP_HEART_PROCESS	0.0419071
sw.gwas.3.4	GOBP_REGULATION_OF_INTRACELLULAR_TRANSPORT	0.0419062
GOBP_POSITIVE_REGULATION_OF_ION_TRANSPORT	GOBP_RIBONUCLEOSIDE_MONOPHOSPHATE_METABOLIC_PROCESS	0.0419061
LIPID_MODIFYING_AGENTS_PLAIN	GOBP_CHROMOSOME_SEGREGATION	0.0419049
GOBP_REGULATION_OF_CELLULAR_COMPONENT_MOVEMENT	GOBP_NEUTRAL_AMINO_ACID_TRANSPORT	0.0419038
GOBP_NUCLEOBASE_METABOLIC_PROCESS	GOBP_CELL_CYCLE	0.0419028
GOBP_LYMPHOCYTE_ACTIVATION	GOBP_NUCLEOSIDE_MONOPHOSPHATE_METABOLIC_PROCESS	0.0419015
GOBP_REGULATION_OF_NMDA_RECEPTOR_ACTIVITY	GOBP_RESPONSE_TO_EXTRACELLULAR_STIMULUS	0.0419013
GOBP_PROTEIN_IMPORT	GOBP_RESPONSE_TO_MECHANICAL_STIMULUS	0.041901
GOBP_ESTABLISHMENT_OF_PROTEIN_LOCALIZATION_TO_MEMBRANE	GOBP_ADENYLATE_CYCLASE_MODULATING_G_PROTEIN_COUPLED_RECEPTOR_SIGNALING_PATHWAY	0.0418997
GOBP_POSITIVE_REGULATION_OF_CELL_CYCLE_PROCESS	GOBP_ACTIN_FILAMENT_BASED_MOVEMENT	0.0418958
sw.gwas.3.4	GOBP_TUBE_MORPHOGENESIS	0.0418956
GOBP_COGNITION	GOBP_SKELETAL_SYSTEM_DEVELOPMENT	0.0418937
GOBP_EPITHELIAL_CELL_PROLIFERATION	GOBP_POSITIVE_REGULATION_OF_GTPASE_ACTIVITY	0.0418907
GOBP_NEGATIVE_REGULATION_OF_PROTEIN_EXIT_FROM_ENDOPLASMIC_RETICULUM	GOBP_RNA_SPLICING	0.0418873
GOBP_ORGANIC_ACID_BIOSYNTHETIC_PROCESS	GOBP_REGULATION_OF_SIGNALING_RECEPTOR_ACTIVITY	0.0418855
GOBP_ANIMAL_ORGAN_MORPHOGENESIS	GOBP_PURINE_NUCLEOSIDE_MONOPHOSPHATE_METABOLIC_PROCESS	0.0418818
Anorexia_nervosa	GOBP_INOSITOL_LIPID_MEDIATED_SIGNALING	0.0418807
GOBP_NEURON_DEVELOPMENT	GOBP_ANAPHASE_PROMOTING_COMPLEX_DEPENDENT_CATABOLIC_PROCESS	0.0418773
LIPID_MODIFYING_AGENTS_PLAIN	GOBP_NUCLEAR_CHROMOSOME_SEGREGATION	0.0418738
GOBP_DEFENSE_RESPONSE_TO_OTHER_ORGANISM	GOBP_PYRIMIDINE_NUCLEOSIDE_CATABOLIC_PROCESS	0.0418724
LIPID_MODIFYING_AGENTS_PLAIN	GOBP_METANEPHROS_DEVELOPMENT	0.041868
Circadian_entrainment	GOBP_RESPONSE_TO_EXTRACELLULAR_STIMULUS	0.0418648
fmrp.ascano	GOBP_NEGATIVE_REGULATION_OF_INTRACELLULAR_TRANSPORT	0.041862
GOBP_RECEPTOR_INTERNALIZATION	GOBP_REPRODUCTION	0.0418616
GOBP_RIBONUCLEOSIDE_MONOPHOSPHATE_METABOLIC_PROCESS	GOBP_TRANSMEMBRANE_RECEPTOR_PROTEIN_TYROSINE_KINASE_SIGNALING_PATHWAY	0.0418609
GOBP_PROTEIN_CONTAINING_COMPLEX_SUBUNIT_ORGANIZATION	GOBP_PYRIMIDINE_NUCLEOSIDE_METABOLIC_PROCESS	0.0418579
All_Ion_Channels	GOBP_REGULATION_OF_INTRACELLULAR_PROTEIN_TRANSPORT	0.0418567
GOBP_PROTEIN_TARGETING_TO_MEMBRANE	GOBP_MRNA_PROCESSING	0.0418502
GOBP_POSITIVE_REGULATION_OF_GENE_EXPRESSION	GOBP_PURINE_NUCLEOSIDE_MONOPHOSPHATE_METABOLIC_PROCESS	0.0418439
GOBP_ACTIN_MEDIATED_CELL_CONTRACTION	GOBP_PHAGOCYTOSIS	0.0418427
GOBP_GLYCOSYL_COMPOUND_METABOLIC_PROCESS	GOBP_POSITIVE_REGULATION_OF_RESPONSE_TO_EXTERNAL_STIMULUS	0.0418369
GOBP_NUCLEOSIDE_SALVAGE	GOBP_GROWTH	0.0418359
ID.NS	GOBP_CIRCULATORY_SYSTEM_PROCESS	0.0418335
GOBP_NEUTRAL_AMINO_ACID_TRANSPORT	GOBP_MICROTUBULE_CYTOSKELETON_ORGANIZATION	0.0418311
GOBP_NEGATIVE_REGULATION_OF_INTRINSIC_APOPTOTIC_SIGNALING_PATHWAY	GOBP_PURINE_NUCLEOSIDE_MONOPHOSPHATE_METABOLIC_PROCESS	0.0418189
ID.NS	GOBP_RESPONSE_TO_BIOTIC_STIMULUS	0.0418168
sw.gwas.3.4	GOBP_REGULATION_OF_PROTEOLYSIS	0.0418148
CARDIAC_STIMULANTS_EXCL._CARDIAC_GLYCOSIDES	GOBP_SENSORY_SYSTEM_DEVELOPMENT	0.0418114
GOBP_NEGATIVE_REGULATION_OF_PROTEIN_EXIT_FROM_ENDOPLASMIC_RETICULUM	GOBP_LIPID_METABOLIC_PROCESS	0.0418092
GOBP_PROTEIN_LOCALIZATION_TO_PLASMA_MEMBRANE	GOBP_SKELETAL_SYSTEM_MORPHOGENESIS	0.0417985
Dopaminergic_synapse	GOBP_DNA_REPAIR	0.0417965
GOBP_NEGATIVE_REGULATION_OF_INTRACELLULAR_PROTEIN_TRANSPORT	GOBP_NEGATIVE_REGULATION_OF_CELL_POPULATION_PROLIFERATION	0.0417936
GOBP_RESPONSE_TO_MECHANICAL_STIMULUS	GOBP_PURINE_NUCLEOSIDE_MONOPHOSPHATE_BIOSYNTHETIC_PROCESS	0.0417935
GOBP_REGULATION_OF_IMMUNE_RESPONSE	GOBP_RIBONUCLEOSIDE_MONOPHOSPHATE_METABOLIC_PROCESS	0.0417849
GOBP_POSITIVE_REGULATION_OF_CATABOLIC_PROCESS	GOBP_PYRIMIDINE_CONTAINING_COMPOUND_SALVAGE	0.0417812
GOBP_NEGATIVE_REGULATION_OF_INTRACELLULAR_TRANSPORT	GOBP_NEUROGENESIS	0.0417796
sw.gwas.3.4	GOBP_POSITIVE_REGULATION_OF_CELL_CYCLE_PROCESS	0.0417789
Anorexia_nervosa	GOBP_MICROTUBULE_CYTOSKELETON_ORGANIZATION_INVOLVED_IN_MITOSIS	0.0417783
GOBP_RESPONSE_TO_ABIOTIC_STIMULUS	GOBP_PYRIMIDINE_CONTAINING_COMPOUND_SALVAGE	0.0417761
All_Ion_Channels	GOBP_REGULATION_OF_NEUROGENESIS	0.0417732
GOBP_REGULATION_OF_NEUROTRANSMITTER_RECEPTOR_ACTIVITY	GOBP_NOTCH_SIGNALING_PATHWAY	0.0417708
GOBP_TUBE_MORPHOGENESIS	GOBP_RIBONUCLEOSIDE_MONOPHOSPHATE_METABOLIC_PROCESS	0.0417688
GOBP_CELL_CELL_ADHESION	GOBP_PYRIMIDINE_CONTAINING_COMPOUND_SALVAGE	0.041763
GOBP_ION_HOMEOSTASIS	GOBP_NUCLEOBASE_METABOLIC_PROCESS	0.0417627
GOBP_CELL_DIFFERENTIATION_INVOLVED_IN_KIDNEY_DEVELOPMENT	GOBP_PEPTIDYL_LYSINE_MODIFICATION	0.0417599
GOBP_REGULATION_OF_RELEASE_OF_CYTOCHROME_C_FROM_MITOCHONDRIA	GOBP_GLYCOPROTEIN_METABOLIC_PROCESS	0.041756
Pre.synapse	LIPID_MODIFYING_AGENTS_PLAIN	0.0417534
GOBP_POSITIVE_REGULATION_OF_GTPASE_ACTIVITY	GOBP_MACROMOLECULE_METHYLATION	0.0417525
Glutamatergic_synapse	GOBP_MICROTUBULE_BASED_PROCESS	0.0417522
GOBP_DICARBOXYLIC_ACID_METABOLIC_PROCESS	GOBP_REGULATION_OF_TRANSMEMBRANE_TRANSPORT	0.041751
THROAT_PREPARATIONS	GOBP_AXON_DEVELOPMENT	0.0417452
GOBP_REGULATION_OF_RETROGRADE_PROTEIN_TRANSPORT_ER_TO_CYTOSOL	GOBP_PROTEIN_TARGETING	0.0417403
GOBP_GLYCOSYL_COMPOUND_BIOSYNTHETIC_PROCESS	GOBP_EPITHELIAL_TUBE_MORPHOGENESIS	0.0417371
GOBP_REGULATION_OF_CELL_DEVELOPMENT	GOBP_ORGANIC_ACID_BIOSYNTHETIC_PROCESS	0.0417365
GOBP_METHYLATION	GOBP_CELL_MATRIX_ADHESION	0.0417323
GOBP_POSITIVE_REGULATION_OF_MULTICELLULAR_ORGANISMAL_PROCESS	GOBP_PURINE_NUCLEOSIDE_MONOPHOSPHATE_BIOSYNTHETIC_PROCESS	0.0417317
GOBP_REGULATION_OF_CELL_PROJECTION_ORGANIZATION	GOBP_ACTIN_FILAMENT_BASED_MOVEMENT	0.0417294
GOBP_REGULATION_OF_NEUROTRANSMITTER_RECEPTOR_ACTIVITY	GOBP_REGULATION_OF_MITOCHONDRION_ORGANIZATION	0.0417213
GOBP_LEUKOCYTE_MIGRATION	GOBP_PROTEIN_TARGETING_TO_MEMBRANE	0.0417197
GOBP_PURINE_NUCLEOSIDE_MONOPHOSPHATE_METABOLIC_PROCESS	GOBP_RAS_PROTEIN_SIGNAL_TRANSDUCTION	0.0417173
GOBP_POSITIVE_REGULATION_OF_GTPASE_ACTIVITY	GOBP_NUCLEOSIDE_METABOLIC_PROCESS	0.0417138
GOBP_POSITIVE_REGULATION_OF_RESPONSE_TO_EXTERNAL_STIMULUS	GOBP_NUCLEOSIDE_METABOLIC_PROCESS	0.0417132
sw.gwas.3.4	Neuroactive_ligand.receptor_interaction	0.0417083
sw.gwas.3.4	GOBP_NEGATIVE_REGULATION_OF_TRANSCRIPTION_BY_RNA_POLYMERASE_II	0.0417048
GOBP_REGULATION_OF_CELLULAR_RESPONSE_TO_HYPOXIA	GOBP_REGULATION_OF_TRANSPORTER_ACTIVITY	0.0416921
Glutamatergic_synapse	GOBP_MICROTUBULE_CYTOSKELETON_ORGANIZATION	0.0416794
hsa.miR.137	GOBP_ALPHA_AMINO_ACID_METABOLIC_PROCESS	0.0416727
GOBP_REGULATION_OF_NEUROTRANSMITTER_RECEPTOR_ACTIVITY	GOBP_POSITIVE_REGULATION_OF_RESPONSE_TO_EXTERNAL_STIMULUS	0.0416686
GOBP_PURINE_NUCLEOSIDE_METABOLIC_PROCESS	GOBP_POSITIVE_REGULATION_OF_RESPONSE_TO_EXTERNAL_STIMULUS	0.0416677
GOBP_PROTEIN_CONTAINING_COMPLEX_LOCALIZATION	GOBP_PURINE_NUCLEOSIDE_MONOPHOSPHATE_BIOSYNTHETIC_PROCESS	0.0416675
Body_mass_index	All_Ion_Channels	0.0416675
GOBP_PROTEASOMAL_PROTEIN_CATABOLIC_PROCESS	GOBP_PYRIMIDINE_CONTAINING_COMPOUND_SALVAGE	0.0416623
GOBP_SECRETION	GOBP_PYRIMIDINE_NUCLEOSIDE_METABOLIC_PROCESS	0.0416613
GOBP_NEGATIVE_REGULATION_OF_PROTEIN_EXIT_FROM_ENDOPLASMIC_RETICULUM	GOBP_NEGATIVE_REGULATION_OF_CELLULAR_COMPONENT_ORGANIZATION	0.0416611
GOBP_CELL_MORPHOGENESIS_INVOLVED_IN_NEURON_DIFFERENTIATION	GOBP_DICARBOXYLIC_ACID_METABOLIC_PROCESS	0.0416596
GOBP_REGULATION_OF_RESPONSE_TO_EXTERNAL_STIMULUS	GOBP_PYRIMIDINE_NUCLEOSIDE_METABOLIC_PROCESS	0.0416512
GOBP_REGULATION_OF_BODY_FLUID_LEVELS	GOBP_NEUTRAL_AMINO_ACID_TRANSPORT	0.041645
GOBP_IMPORT_INTO_NUCLEUS	GOBP_CELLULAR_MODIFIED_AMINO_ACID_METABOLIC_PROCESS	0.0416359
GOBP_REGULATION_OF_MEMBRANE_POTENTIAL	GOBP_PURINE_NUCLEOSIDE_METABOLIC_PROCESS	0.0416351
Drugs_for_functional_gastrointestinal_disorders	GOBP_MRNA_PROCESSING	0.0416339
GOBP_REGULATION_OF_CHEMOTAXIS	GOBP_NEUTRAL_AMINO_ACID_TRANSPORT	0.0416334
TOPICAL_PRODUCTS_FOR_JOINT_AND_MUSCULAR_PAIN	GOBP_RECEPTOR_INTERNALIZATION	0.0416323
GOBP_NEGATIVE_REGULATION_OF_INTRACELLULAR_TRANSPORT	GOBP_REGULATION_OF_CELL_PROJECTION_ORGANIZATION	0.0416266
GOBP_NEUTRAL_AMINO_ACID_TRANSPORT	GOBP_CELLULAR_ION_HOMEOSTASIS	0.0416249
GOBP_REGULATION_OF_POSTSYNAPSE_ORGANIZATION	GOBP_REGULATION_OF_INFLAMMATORY_RESPONSE	0.0416239
GOBP_NUCLEOSIDE_SALVAGE	GOBP_REGULATION_OF_SIGNALING_RECEPTOR_ACTIVITY	0.0416235
GOBP_CARDIAC_MUSCLE_CONTRACTION	GOBP_PATTERN_SPECIFICATION_PROCESS	0.0416213
THROAT_PREPARATIONS	GOBP_REGULATION_OF_SMALL_GTPASE_MEDIATED_SIGNAL_TRANSDUCTION	0.0416193
GOBP_MICROTUBULE_CYTOSKELETON_ORGANIZATION_INVOLVED_IN_MITOSIS	GOBP_GLYCOPROTEIN_METABOLIC_PROCESS	0.0416176
GOBP_ACTIN_FILAMENT_BASED_MOVEMENT	GOBP_ALCOHOL_METABOLIC_PROCESS	0.0416174
GOBP_REGULATION_OF_NEUROGENESIS	GOBP_REGULATION_OF_POTASSIUM_ION_TRANSPORT	0.0416166
All_Ion_Channels	GOBP_NUCLEAR_TRANSPORT	0.0416151
GOBP_NUCLEOSIDE_SALVAGE	GOBP_POSITIVE_REGULATION_OF_PROTEIN_PHOSPHORYLATION	0.0416018
Circadian_entrainment	GOBP_NEGATIVE_REGULATION_OF_CELL_DIFFERENTIATION	0.0416004
Chronotype	GOBP_MITOCHONDRION_ORGANIZATION	0.0415975
GOBP_ORGANIC_HYDROXY_COMPOUND_METABOLIC_PROCESS	GOBP_SKELETAL_SYSTEM_MORPHOGENESIS	0.0415973
GOBP_PYRIMIDINE_CONTAINING_COMPOUND_SALVAGE	GOBP_DNA_METABOLIC_PROCESS	0.0415897
Glutamatergic_synapse	GOBP_ORGANIC_ACID_BIOSYNTHETIC_PROCESS	0.0415878
All_Ion_Channels	GOBP_DEPHOSPHORYLATION	0.0415872
TOPICAL_PRODUCTS_FOR_JOINT_AND_MUSCULAR_PAIN	GOBP_PYRIMIDINE_NUCLEOSIDE_METABOLIC_PROCESS	0.0415782
GOBP_GLYCOSYL_COMPOUND_BIOSYNTHETIC_PROCESS	GOBP_NEGATIVE_REGULATION_OF_NUCLEOBASE_CONTAINING_COMPOUND_METABOLIC_PROCESS	0.0415722
GOBP_PROTEIN_CONTAINING_COMPLEX_LOCALIZATION	GOBP_PROTEIN_TARGETING_TO_MEMBRANE	0.04157
GOBP_REGULATION_OF_POTASSIUM_ION_TRANSPORT	GOBP_PURINE_NUCLEOSIDE_MONOPHOSPHATE_BIOSYNTHETIC_PROCESS	0.041569
GOBP_REGULATION_OF_CATION_TRANSMEMBRANE_TRANSPORT	GOBP_NOTCH_SIGNALING_PATHWAY	0.0415661
GOBP_POSITIVE_REGULATION_OF_CELL_CYCLE	GOBP_PURINE_NUCLEOSIDE_METABOLIC_PROCESS	0.0415605
DIRECT_ACTING_ANTIVIRALS	Chronotype	0.041558
GOBP_NUCLEOSIDE_SALVAGE	GOBP_REGULATION_OF_PROTEIN_MODIFICATION_PROCESS	0.041556
Anorexia_nervosa	GOBP_COVALENT_CHROMATIN_MODIFICATION	0.0415558
GOBP_REGULATION_OF_CELLULAR_RESPONSE_TO_HYPOXIA	GOBP_REGULATION_OF_POSTSYNAPSE_ORGANIZATION	0.0415515
GOBP_NEGATIVE_REGULATION_OF_INTRACELLULAR_PROTEIN_TRANSPORT	GOBP_GENERATION_OF_PRECURSOR_METABOLITES_AND_ENERGY	0.0415498
OTHER_ANTINEOPLASTIC_AGENTS	GOBP_REGULATION_OF_POTASSIUM_ION_TRANSPORT	0.0415487
GOBP_RIBONUCLEOSIDE_MONOPHOSPHATE_METABOLIC_PROCESS	GOBP_CELL_MORPHOGENESIS	0.0415465
GOBP_RECEPTOR_METABOLIC_PROCESS	GOBP_MUSCLE_SYSTEM_PROCESS	0.0415455
PSYCHOSTIMULANTS_AGENTS_USED_FOR_ADHD_AND_NOOTROPICS	GOBP_MACROMOLECULE_METHYLATION	0.0415448
GOBP_CELLULAR_CARBOHYDRATE_METABOLIC_PROCESS	GOBP_REGULATION_OF_GTPASE_ACTIVITY	0.0415413
GOBP_ANAPHASE_PROMOTING_COMPLEX_DEPENDENT_CATABOLIC_PROCESS	GOBP_ENERGY_DERIVATION_BY_OXIDATION_OF_ORGANIC_COMPOUNDS	0.0415376
GOBP_RECEPTOR_INTERNALIZATION	GOBP_RESPONSE_TO_MECHANICAL_STIMULUS	0.041535
ID.NS	GOBP_NEGATIVE_REGULATION_OF_TRANSCRIPTION_BY_RNA_POLYMERASE_II	0.041533
GOBP_CELL_CELL_ADHESION_VIA_PLASMA_MEMBRANE_ADHESION_MOLECULES	GOBP_RECEPTOR_METABOLIC_PROCESS	0.0415226
ID.NS	GOBP_NEGATIVE_REGULATION_OF_INTRACELLULAR_SIGNAL_TRANSDUCTION	0.0415102
GOBP_POSITIVE_REGULATION_OF_RELEASE_OF_CYTOCHROME_C_FROM_MITOCHONDRIA	GOBP_REGULATION_OF_STRESS_ACTIVATED_PROTEIN_KINASE_SIGNALING_CASCADE	0.04151
omim_intellectual_disability	GOBP_ORGANIC_ACID_BIOSYNTHETIC_PROCESS	0.0415063
GOBP_REGULATION_OF_APOPTOTIC_SIGNALING_PATHWAY	GOBP_ORGANIC_ACID_BIOSYNTHETIC_PROCESS	0.0415034
GOBP_REGULATION_OF_STRESS_ACTIVATED_PROTEIN_KINASE_SIGNALING_CASCADE	GOBP_ACTOMYOSIN_STRUCTURE_ORGANIZATION	0.0414959
GOBP_CELL_SURFACE_RECEPTOR_SIGNALING_PATHWAY_INVOLVED_IN_CELL_CELL_SIGNALING	GOBP_PURINE_NUCLEOSIDE_MONOPHOSPHATE_BIOSYNTHETIC_PROCESS	0.0414891
GOBP_REGULATION_OF_SMALL_GTPASE_MEDIATED_SIGNAL_TRANSDUCTION	GOBP_NEGATIVE_REGULATION_OF_INTRACELLULAR_TRANSPORT	0.0414852
GOBP_ACTIN_FILAMENT_BASED_MOVEMENT	GOBP_PEPTIDYL_LYSINE_MODIFICATION	0.0414819
GOBP_ACTIN_MEDIATED_CELL_CONTRACTION	GOBP_CELL_CYCLE_PHASE_TRANSITION	0.041479
GOBP_PROTEIN_LOCALIZATION_TO_MEMBRANE	GOBP_NEUTRAL_AMINO_ACID_TRANSPORT	0.0414784
GOBP_NEGATIVE_REGULATION_OF_INTRACELLULAR_PROTEIN_TRANSPORT	GOBP_NOTCH_SIGNALING_PATHWAY	0.0414754
GOBP_REGULATION_OF_IMMUNE_RESPONSE	GOBP_PURINE_NUCLEOSIDE_MONOPHOSPHATE_METABOLIC_PROCESS	0.0414751
GOBP_PYRIMIDINE_CONTAINING_COMPOUND_SALVAGE	GOBP_PEPTIDE_METABOLIC_PROCESS	0.0414718
GOBP_COVALENT_CHROMATIN_MODIFICATION	GOBP_PURINE_NUCLEOSIDE_MONOPHOSPHATE_METABOLIC_PROCESS	0.0414716
GOBP_CELL_CELL_ADHESION_VIA_PLASMA_MEMBRANE_ADHESION_MOLECULES	GOBP_NEGATIVE_REGULATION_OF_MITOTIC_CELL_CYCLE	0.0414707
GOBP_REGULATION_OF_STRESS_ACTIVATED_PROTEIN_KINASE_SIGNALING_CASCADE	GOBP_ORGANIC_ACID_BIOSYNTHETIC_PROCESS	0.0414686
DIRECT_ACTING_ANTIVIRALS	GOBP_ACTOMYOSIN_STRUCTURE_ORGANIZATION	0.0414682
GOBP_RIBONUCLEOSIDE_METABOLIC_PROCESS	GOBP_CARBOHYDRATE_METABOLIC_PROCESS	0.0414648
GOBP_PURINE_NUCLEOSIDE_MONOPHOSPHATE_METABOLIC_PROCESS	GOBP_ENDOCYTOSIS	0.0414626
GOBP_NEURON_DIFFERENTIATION	GOBP_ACTIN_FILAMENT_BASED_MOVEMENT	0.0414594
GOBP_REGULATION_OF_STRESS_ACTIVATED_PROTEIN_KINASE_SIGNALING_CASCADE	GOBP_POSITIVE_REGULATION_OF_CELL_PROJECTION_ORGANIZATION	0.0414577
GOBP_STRIATED_MUSCLE_CONTRACTION	GOBP_TRNA_METABOLIC_PROCESS	0.0414567
OTHER_GYNECOLOGICALS	GOBP_ACTOMYOSIN_STRUCTURE_ORGANIZATION	0.0414556
Urologicals	GOBP_POSITIVE_REGULATION_OF_GTPASE_ACTIVITY	0.0414403
GOBP_EPITHELIUM_DEVELOPMENT	GOBP_REGULATION_OF_POTASSIUM_ION_TRANSPORT	0.0414394
OTHER_ANALGESICS_AND_ANTIPYRETICS	GOBP_NUCLEOBASE_METABOLIC_PROCESS	0.0414211
Anorexia_nervosa	GOBP_REGULATION_OF_TRANSMEMBRANE_TRANSPORT	0.0414095
GOBP_KIDNEY_EPITHELIUM_DEVELOPMENT	GOBP_REGULATION_OF_TRANSPORTER_ACTIVITY	0.0414026
SCZ.NS	GOBP_PURINE_NUCLEOSIDE_MONOPHOSPHATE_BIOSYNTHETIC_PROCESS	0.0414002
GOBP_DICARBOXYLIC_ACID_METABOLIC_PROCESS	GOBP_METHYLATION	0.0413983
GOBP_REGULATION_OF_STRESS_ACTIVATED_PROTEIN_KINASE_SIGNALING_CASCADE	GOBP_REGULATION_OF_ENDOCYTOSIS	0.0413983
GOBP_NCRNA_PROCESSING	GOBP_REGULATION_OF_SIGNALING_RECEPTOR_ACTIVITY	0.041395
GOBP_REGULATION_OF_NMDA_RECEPTOR_ACTIVITY	GOBP_ALCOHOL_METABOLIC_PROCESS	0.0413916
ID.NS	GOBP_MICROTUBULE_CYTOSKELETON_ORGANIZATION	0.041382
GOBP_PURINE_NUCLEOSIDE_MONOPHOSPHATE_BIOSYNTHETIC_PROCESS	GOBP_SKELETAL_SYSTEM_DEVELOPMENT	0.0413748
GOBP_NEGATIVE_REGULATION_OF_DEVELOPMENTAL_PROCESS	GOBP_ACTIN_FILAMENT_BASED_MOVEMENT	0.0413735
Glutamatergic_synapse	GOBP_DNA_METABOLIC_PROCESS	0.041372
GOBP_NEGATIVE_REGULATION_OF_INTRACELLULAR_TRANSPORT	GOBP_ACTIN_FILAMENT_BASED_PROCESS	0.0413667
GOBP_CELLULAR_CARBOHYDRATE_METABOLIC_PROCESS	GOBP_PROTEIN_IMPORT	0.0413663
Chronotype	GOBP_ORGANELLE_LOCALIZATION	0.0413619
GOBP_REGULATION_OF_NMDA_RECEPTOR_ACTIVITY	GOBP_POSITIVE_REGULATION_OF_CELL_POPULATION_PROLIFERATION	0.0413607
Chronotype	GOBP_REGULATION_OF_INTRACELLULAR_SIGNAL_TRANSDUCTION	0.04135
GOBP_SKELETAL_SYSTEM_MORPHOGENESIS	GOBP_NEGATIVE_REGULATION_OF_ION_TRANSPORT	0.0413498
GOBP_CHEMICAL_HOMEOSTASIS	GOBP_NUCLEOSIDE_MONOPHOSPHATE_METABOLIC_PROCESS	0.0413435
GOBP_REGULATION_OF_NEUROTRANSMITTER_RECEPTOR_ACTIVITY	GOBP_ANATOMICAL_STRUCTURE_HOMEOSTASIS	0.0413416
GOBP_RESPONSE_TO_EXTRACELLULAR_STIMULUS	GOBP_RIBONUCLEOSIDE_MONOPHOSPHATE_METABOLIC_PROCESS	0.0413366
GOBP_POSITIVE_REGULATION_OF_GTPASE_ACTIVITY	GOBP_PROTEIN_TARGETING_TO_MEMBRANE	0.0413298
Anorexia_nervosa	GOBP_REGULATION_OF_TRANSPORT	0.0413283
GOBP_CELL_DIFFERENTIATION_INVOLVED_IN_KIDNEY_DEVELOPMENT	GOBP_NEGATIVE_REGULATION_OF_TRANSPORT	0.0413264
GOBP_CELLULAR_COMPONENT_DISASSEMBLY	GOBP_NUCLEOSIDE_MONOPHOSPHATE_METABOLIC_PROCESS	0.0413232
GOBP_RIBONUCLEOSIDE_MONOPHOSPHATE_METABOLIC_PROCESS	GOBP_CYTOSKELETON_ORGANIZATION	0.0413204
GOBP_NEUTRAL_AMINO_ACID_TRANSPORT	GOBP_PROTEIN_POLYUBIQUITINATION	0.0413177
GOBP_DICARBOXYLIC_ACID_METABOLIC_PROCESS	GOBP_ENZYME_LINKED_RECEPTOR_PROTEIN_SIGNALING_PATHWAY	0.0413103
GOBP_NUCLEOBASE_METABOLIC_PROCESS	GOBP_VASCULATURE_DEVELOPMENT	0.0413102
LIPID_MODIFYING_AGENTS_PLAIN	GOBP_REGULATION_OF_RESPONSE_TO_ENDOPLASMIC_RETICULUM_STRESS	0.0413101
GOBP_REGULATION_OF_TRANSMEMBRANE_TRANSPORT	GOBP_ANAPHASE_PROMOTING_COMPLEX_DEPENDENT_CATABOLIC_PROCESS	0.04131
PSYCHOSTIMULANTS_AGENTS_USED_FOR_ADHD_AND_NOOTROPICS	GOBP_ESTABLISHMENT_OF_ORGANELLE_LOCALIZATION	0.041295
GOBP_NEGATIVE_REGULATION_OF_CELLULAR_COMPONENT_ORGANIZATION	GOBP_RIBONUCLEOSIDE_MONOPHOSPHATE_METABOLIC_PROCESS	0.0412932
GOBP_NUCLEOSIDE_MONOPHOSPHATE_METABOLIC_PROCESS	GOBP_CELL_MATRIX_ADHESION	0.0412902
GOBP_NUCLEOBASE_METABOLIC_PROCESS	GOBP_INTRACELLULAR_PROTEIN_TRANSPORT	0.0412871
GOBP_CHROMOSOME_ORGANIZATION	GOBP_PYRIMIDINE_NUCLEOSIDE_CATABOLIC_PROCESS	0.0412815
GOBP_POSITIVE_REGULATION_OF_CELLULAR_COMPONENT_ORGANIZATION	GOBP_DICARBOXYLIC_ACID_METABOLIC_PROCESS	0.0412805
LIPID_MODIFYING_AGENTS_PLAIN	GOBP_MITOCHONDRION_ORGANIZATION	0.0412788
GOBP_SKELETAL_SYSTEM_MORPHOGENESIS	GOBP_ALCOHOL_METABOLIC_PROCESS	0.0412757
GOBP_METHYLATION	GOBP_GASTRULATION	0.0412687
GOBP_CELLULAR_RESPONSE_TO_NITROGEN_COMPOUND	GOBP_SKELETAL_SYSTEM_MORPHOGENESIS	0.0412622
GOBP_NEUTRAL_AMINO_ACID_TRANSPORT	GOBP_CYTOSKELETON_ORGANIZATION	0.0412598
GOBP_REGULATION_OF_CATION_CHANNEL_ACTIVITY	GOBP_ORGANIC_HYDROXY_COMPOUND_BIOSYNTHETIC_PROCESS	0.0412589
Drugs_for_functional_gastrointestinal_disorders	GOBP_REGULATION_OF_MRNA_METABOLIC_PROCESS	0.0412582
GOBP_POSITIVE_REGULATION_OF_ION_TRANSPORT	GOBP_NUCLEOSIDE_MONOPHOSPHATE_METABOLIC_PROCESS	0.0412572
GOBP_REGULATION_OF_NMDA_RECEPTOR_ACTIVITY	GOBP_ORGANIC_ACID_BIOSYNTHETIC_PROCESS	0.0412505
GOBP_NEGATIVE_REGULATION_OF_PROTEIN_EXIT_FROM_ENDOPLASMIC_RETICULUM	GOBP_POSITIVE_REGULATION_OF_CELLULAR_COMPONENT_BIOGENESIS	0.0412397
GOBP_POSITIVE_REGULATION_OF_PROTEOLYSIS	GOBP_ORGANIC_ACID_BIOSYNTHETIC_PROCESS	0.0412365
DOPAMINERGIC_AGENTS	GOBP_ANAPHASE_PROMOTING_COMPLEX_DEPENDENT_CATABOLIC_PROCESS	0.0412356
GOBP_INTRINSIC_APOPTOTIC_SIGNALING_PATHWAY	GOBP_RIBONUCLEOSIDE_MONOPHOSPHATE_BIOSYNTHETIC_PROCESS	0.0412348
Chronotype	GOBP_REGULATION_OF_SMALL_GTPASE_MEDIATED_SIGNAL_TRANSDUCTION	0.0412314
GOBP_REGULATION_OF_INFLAMMATORY_RESPONSE	GOBP_STRIATED_MUSCLE_CONTRACTION	0.0412311
GOBP_REGULATION_OF_CELL_CYCLE_PHASE_TRANSITION	GOBP_ACTIN_MEDIATED_CELL_CONTRACTION	0.0412295
ID.NS	GOBP_RESPONSE_TO_LIPID	0.0412267
GOBP_REGULATION_OF_CELL_ADHESION	GOBP_PURINE_NUCLEOSIDE_MONOPHOSPHATE_BIOSYNTHETIC_PROCESS	0.0412223
GOBP_NEGATIVE_REGULATION_OF_PROTEIN_EXIT_FROM_ENDOPLASMIC_RETICULUM	GOBP_MYELOID_LEUKOCYTE_MEDIATED_IMMUNITY	0.041221
GOBP_REGULATION_OF_RELEASE_OF_CYTOCHROME_C_FROM_MITOCHONDRIA	GOBP_DENDRITE_DEVELOPMENT	0.0412187
GOBP_ORGANIC_HYDROXY_COMPOUND_METABOLIC_PROCESS	GOBP_REGULATION_OF_POSTSYNAPSE_ORGANIZATION	0.0412184
Endocytosis	GOBP_PURINE_NUCLEOSIDE_MONOPHOSPHATE_METABOLIC_PROCESS	0.0412138
GOBP_REGULATION_OF_POSTSYNAPSE_ORGANIZATION	GOBP_CHROMATIN_ORGANIZATION	0.0412061
GOBP_REGULATION_OF_PROTEIN_LOCALIZATION	GOBP_PYRIMIDINE_CONTAINING_COMPOUND_SALVAGE	0.0412049
GOBP_REGULATION_OF_CATION_TRANSMEMBRANE_TRANSPORT	GOBP_ORGANIC_HYDROXY_COMPOUND_BIOSYNTHETIC_PROCESS	0.0412039
GOBP_RESPONSE_TO_OXIDATIVE_STRESS	GOBP_PYRIMIDINE_NUCLEOSIDE_METABOLIC_PROCESS	0.0412037
GOBP_POSITIVE_REGULATION_OF_GTPASE_ACTIVITY	GOBP_PEPTIDYL_LYSINE_MODIFICATION	0.0412025
GOBP_NEGATIVE_REGULATION_OF_INTRACELLULAR_PROTEIN_TRANSPORT	GOBP_POSITIVE_REGULATION_OF_ORGANELLE_ORGANIZATION	0.041199
Anorexia_nervosa	GOBP_CARBOHYDRATE_BIOSYNTHETIC_PROCESS	0.0411968
GOBP_POSITIVE_REGULATION_OF_TRANSPORT	GOBP_RIBONUCLEOSIDE_MONOPHOSPHATE_METABOLIC_PROCESS	0.0411916
GOBP_DICARBOXYLIC_ACID_METABOLIC_PROCESS	GOBP_CHROMOSOME_SEGREGATION	0.0411906
GOBP_INOSITOL_LIPID_MEDIATED_SIGNALING	GOBP_PURINE_NUCLEOSIDE_METABOLIC_PROCESS	0.0411903
GOBP_REGULATION_OF_RETROGRADE_PROTEIN_TRANSPORT_ER_TO_CYTOSOL	GOBP_REGULATION_OF_MYELOID_CELL_DIFFERENTIATION	0.0411841
GOBP_ALPHA_AMINO_ACID_METABOLIC_PROCESS	GOBP_REGULATION_OF_STRESS_ACTIVATED_PROTEIN_KINASE_SIGNALING_CASCADE	0.0411832
omim_intellectual_disability	GOBP_NEGATIVE_REGULATION_OF_ION_TRANSPORT	0.041183
GOBP_RIBONUCLEOSIDE_METABOLIC_PROCESS	GOBP_SKELETAL_SYSTEM_DEVELOPMENT	0.0411827
GOBP_REGULATION_OF_POTASSIUM_ION_TRANSPORT	GOBP_REGULATION_OF_GTPASE_ACTIVITY	0.0411816
GOBP_EPITHELIAL_TUBE_MORPHOGENESIS	GOBP_PURINE_NUCLEOSIDE_METABOLIC_PROCESS	0.0411779
ID.NS	GOBP_EPITHELIAL_CELL_DIFFERENTIATION	0.0411766
LIPID_MODIFYING_AGENTS_PLAIN	GOBP_RECEPTOR_METABOLIC_PROCESS	0.0411704
Chronotype	GOBP_POSITIVE_REGULATION_OF_CELL_CYCLE	0.0411611
GOBP_MALE_GAMETE_GENERATION	GOBP_NUCLEOSIDE_MONOPHOSPHATE_BIOSYNTHETIC_PROCESS	0.0411603
GOBP_CELL_DIFFERENTIATION_INVOLVED_IN_METANEPHROS_DEVELOPMENT	GOBP_POSITIVE_REGULATION_OF_MAPK_CASCADE	0.0411581
Mitochondrion_.core.	GOBP_NEGATIVE_REGULATION_OF_PROTEIN_EXIT_FROM_ENDOPLASMIC_RETICULUM	0.0411545
GOBP_POSITIVE_REGULATION_OF_MOLECULAR_FUNCTION	GOBP_NUCLEOBASE_METABOLIC_PROCESS	0.0411298
GOBP_REGULATION_OF_NMDA_RECEPTOR_ACTIVITY	GOBP_CELL_CYCLE_PHASE_TRANSITION	0.0411262
All_Ion_Channels	GOBP_REGULATION_OF_INTRACELLULAR_TRANSPORT	0.0411186
GOBP_POSITIVE_REGULATION_OF_RELEASE_OF_CYTOCHROME_C_FROM_MITOCHONDRIA	GOBP_REGULATION_OF_CELLULAR_COMPONENT_MOVEMENT	0.041117
Circadian_entrainment	GOBP_ESTABLISHMENT_OF_PROTEIN_LOCALIZATION_TO_MEMBRANE	0.0411161
HORMONE_ANTAGONISTS_AND_RELATED_AGENTS	GOBP_REGULATION_OF_ENDOCYTOSIS	0.041116
GOBP_ACTIN_FILAMENT_BASED_MOVEMENT	GOBP_MYELOID_LEUKOCYTE_MEDIATED_IMMUNITY	0.0411143
GOBP_NUCLEOBASE_METABOLIC_PROCESS	GOBP_IMMUNE_EFFECTOR_PROCESS	0.0411063
GOBP_NEGATIVE_REGULATION_OF_INTRINSIC_APOPTOTIC_SIGNALING_PATHWAY	GOBP_RIBONUCLEOSIDE_MONOPHOSPHATE_METABOLIC_PROCESS	0.0411055
GOBP_RECEPTOR_INTERNALIZATION	GOBP_PROTEIN_TARGETING_TO_MEMBRANE	0.0411003
Pre.synapse	GOBP_ACTIN_MEDIATED_CELL_CONTRACTION	0.0410986
GOBP_POSITIVE_REGULATION_OF_CELLULAR_PROTEIN_LOCALIZATION	GOBP_CARDIAC_MUSCLE_CONTRACTION	0.041095
GOBP_CELL_MATRIX_ADHESION	GOBP_STRIATED_MUSCLE_CONTRACTION	0.0410946
BP_SCZ_genetics_all_super	GOBP_GLYCOSYL_COMPOUND_BIOSYNTHETIC_PROCESS	0.0410931
GOBP_POSITIVE_REGULATION_OF_MOLECULAR_FUNCTION	GOBP_PYRIMIDINE_CONTAINING_COMPOUND_SALVAGE	0.0410894
GOBP_REGULATION_OF_NEUROGENESIS	GOBP_PROTEIN_TARGETING_TO_MEMBRANE	0.0410877
GOBP_ACTOMYOSIN_STRUCTURE_ORGANIZATION	GOBP_SULFUR_COMPOUND_METABOLIC_PROCESS	0.0410839
GOBP_PEPTIDE_BIOSYNTHETIC_PROCESS	GOBP_RECEPTOR_INTERNALIZATION	0.0410806
GOBP_REGULATION_OF_NERVOUS_SYSTEM_DEVELOPMENT	GOBP_DICARBOXYLIC_ACID_METABOLIC_PROCESS	0.0410802
GOBP_BLOOD_VESSEL_MORPHOGENESIS	GOBP_REGULATION_OF_POTASSIUM_ION_TRANSPORT	0.0410801
GOBP_REGULATION_OF_RETROGRADE_PROTEIN_TRANSPORT_ER_TO_CYTOSOL	GOBP_HEART_PROCESS	0.0410713
Glutamatergic_synapse	GOBP_DNA_REPAIR	0.0410709
GOBP_GLYCOSYL_COMPOUND_BIOSYNTHETIC_PROCESS	GOBP_AGING	0.0410652
GOBP_PROTEIN_CONTAINING_COMPLEX_SUBUNIT_ORGANIZATION	GOBP_NUCLEOBASE_METABOLIC_PROCESS	0.0410606
GOBP_ACTOMYOSIN_STRUCTURE_ORGANIZATION	GOBP_NEGATIVE_REGULATION_OF_TRANSCRIPTION_BY_RNA_POLYMERASE_II	0.0410552
GOBP_ACTIN_MEDIATED_CELL_CONTRACTION	GOBP_CENTRAL_NERVOUS_SYSTEM_DEVELOPMENT	0.0410536
Drugs_for_functional_gastrointestinal_disorders	GOBP_ALPHA_AMINO_ACID_METABOLIC_PROCESS	0.0410496
Circadian_entrainment	GOBP_CELL_MORPHOGENESIS_INVOLVED_IN_NEURON_DIFFERENTIATION	0.0410447
GOBP_NEGATIVE_REGULATION_OF_GROWTH	GOBP_PURINE_NUCLEOSIDE_MONOPHOSPHATE_BIOSYNTHETIC_PROCESS	0.0410446
GOBP_NEURON_DEVELOPMENT	GOBP_ACTIN_FILAMENT_BASED_MOVEMENT	0.0410437
GOBP_ORGANIC_HYDROXY_COMPOUND_BIOSYNTHETIC_PROCESS	GOBP_POSITIVE_REGULATION_OF_RELEASE_OF_CYTOCHROME_C_FROM_MITOCHONDRIA	0.0410361
GOBP_NEGATIVE_REGULATION_OF_INTRACELLULAR_PROTEIN_TRANSPORT	GOBP_NUCLEOBASE_CONTAINING_SMALL_MOLECULE_METABOLIC_PROCESS	0.0410326
GOBP_POSITIVE_REGULATION_OF_RELEASE_OF_CYTOCHROME_C_FROM_MITOCHONDRIA	GOBP_ALCOHOL_METABOLIC_PROCESS	0.0410318
OTHER_ANALGESICS_AND_ANTIPYRETICS	GOBP_PYRIMIDINE_NUCLEOSIDE_METABOLIC_PROCESS	0.041031
Dopaminergic_synapse	GOBP_POSITIVE_REGULATION_OF_NEURON_PROJECTION_DEVELOPMENT	0.0410307
GOBP_POSITIVE_REGULATION_OF_SIGNALING	GOBP_NUCLEOBASE_METABOLIC_PROCESS	0.0410283
GOBP_PATTERN_SPECIFICATION_PROCESS	GOBP_TRNA_METABOLIC_PROCESS	0.041028
GOBP_ACTIN_MEDIATED_CELL_CONTRACTION	GOBP_DNA_REPAIR	0.0410218
GOBP_ANION_TRANSMEMBRANE_TRANSPORT	GOBP_RIBONUCLEOSIDE_MONOPHOSPHATE_METABOLIC_PROCESS	0.0410196
GOBP_CELL_CYCLE_PHASE_TRANSITION	GOBP_NUCLEOSIDE_MONOPHOSPHATE_BIOSYNTHETIC_PROCESS	0.0410167
Anorexia_nervosa	GOBP_NEGATIVE_REGULATION_OF_CELL_POPULATION_PROLIFERATION	0.0410136
All_Ion_Channels	GOBP_RESPONSE_TO_PEPTIDE_HORMONE	0.0410101
Circadian_entrainment	GOBP_ANTIGEN_RECEPTOR_MEDIATED_SIGNALING_PATHWAY	0.0410065
GOBP_EMBRYONIC_MORPHOGENESIS	GOBP_NEGATIVE_REGULATION_OF_INTRACELLULAR_TRANSPORT	0.0410065
GOBP_REGULATION_OF_RETROGRADE_PROTEIN_TRANSPORT_ER_TO_CYTOSOL	GOBP_CELL_POPULATION_PROLIFERATION	0.0410042
GOBP_REGULATION_OF_NMDA_RECEPTOR_ACTIVITY	GOBP_CELL_POPULATION_PROLIFERATION	0.0410011
PSYCHOSTIMULANTS_AGENTS_USED_FOR_ADHD_AND_NOOTROPICS	Pre_post_synaptic_genes	0.0409987
GOBP_CELL_DIFFERENTIATION_INVOLVED_IN_KIDNEY_DEVELOPMENT	GOBP_NEUTRAL_AMINO_ACID_TRANSPORT	0.0409981
Drugs_for_functional_gastrointestinal_disorders	GOBP_REGULATION_OF_SMALL_GTPASE_MEDIATED_SIGNAL_TRANSDUCTION	0.0409979
GOBP_NCRNA_PROCESSING	GOBP_POSITIVE_REGULATION_OF_NEURON_PROJECTION_DEVELOPMENT	0.0409953
GOBP_NEGATIVE_REGULATION_OF_RESPONSE_TO_STIMULUS	GOBP_NUCLEOBASE_METABOLIC_PROCESS	0.0409945
GOBP_REGULATION_OF_STRESS_ACTIVATED_PROTEIN_KINASE_SIGNALING_CASCADE	GOBP_ACTIN_MEDIATED_CELL_CONTRACTION	0.0409898
GOBP_NEGATIVE_REGULATION_OF_GROWTH	GOBP_NUCLEOBASE_METABOLIC_PROCESS	0.0409869
GOBP_REGULATION_OF_SMALL_MOLECULE_METABOLIC_PROCESS	GOBP_PURINE_NUCLEOSIDE_MONOPHOSPHATE_METABOLIC_PROCESS	0.0409846
GOBP_POSITIVE_REGULATION_OF_PROTEIN_MODIFICATION_PROCESS	GOBP_RIBONUCLEOSIDE_MONOPHOSPHATE_METABOLIC_PROCESS	0.0409819
GOBP_SMOOTH_MUSCLE_CELL_PROLIFERATION	GOBP_HEART_PROCESS	0.0409759
GOBP_NEGATIVE_REGULATION_OF_APOPTOTIC_SIGNALING_PATHWAY	GOBP_ACTIN_FILAMENT_BASED_MOVEMENT	0.0409707
GOBP_POSITIVE_REGULATION_OF_CELLULAR_COMPONENT_BIOGENESIS	GOBP_PYRIMIDINE_CONTAINING_COMPOUND_SALVAGE	0.0409681
GOBP_ACTIN_MEDIATED_CELL_CONTRACTION	GOBP_RNA_SPLICING	0.0409664
GOBP_EPITHELIAL_TUBE_MORPHOGENESIS	GOBP_RIBONUCLEOSIDE_MONOPHOSPHATE_METABOLIC_PROCESS	0.0409649
CARDIAC_STIMULANTS_EXCL._CARDIAC_GLYCOSIDES	GOBP_NUCLEOBASE_METABOLIC_PROCESS	0.0409603
Chronotype	GOBP_DEVELOPMENTAL_GROWTH	0.0409576
GOBP_NEGATIVE_REGULATION_OF_PROTEIN_EXIT_FROM_ENDOPLASMIC_RETICULUM	GOBP_POSITIVE_REGULATION_OF_CELLULAR_COMPONENT_ORGANIZATION	0.040957
GOBP_MITOTIC_NUCLEAR_DIVISION	GOBP_NEGATIVE_REGULATION_OF_PROTEIN_EXIT_FROM_ENDOPLASMIC_RETICULUM	0.0409461
Body_mass_index	ANTIPSYCHOTICS	0.0409456
DOPAMINERGIC_AGENTS	GOBP_DICARBOXYLIC_ACID_METABOLIC_PROCESS	0.0409419
GOBP_REGULATION_OF_SYSTEM_PROCESS	GOBP_PURINE_NUCLEOSIDE_METABOLIC_PROCESS	0.0409381
GOBP_PYRIMIDINE_CONTAINING_COMPOUND_SALVAGE	GOBP_CHROMOSOME_SEGREGATION	0.0409357
THROAT_PREPARATIONS	GOBP_CELL_DIFFERENTIATION_INVOLVED_IN_KIDNEY_DEVELOPMENT	0.0409299
GOBP_VESICLE_MEDIATED_TRANSPORT_IN_SYNAPSE	GOBP_TRNA_METABOLIC_PROCESS	0.0409289
GOBP_CARBOHYDRATE_BIOSYNTHETIC_PROCESS	GOBP_ACTIVATION_OF_IMMUNE_RESPONSE	0.0409233
GOBP_PROTEIN_LOCALIZATION_TO_CELL_PERIPHERY	GOBP_GLYCOSYL_COMPOUND_BIOSYNTHETIC_PROCESS	0.0409211
GOBP_CAMERA_TYPE_EYE_DEVELOPMENT	GOBP_ANAPHASE_PROMOTING_COMPLEX_DEPENDENT_CATABOLIC_PROCESS	0.0409211
Anorexia_nervosa	GOBP_CELL_PROJECTION_ORGANIZATION	0.040915
GOBP_CELLULAR_RESPONSE_TO_OXYGEN_CONTAINING_COMPOUND	GOBP_PYRIMIDINE_CONTAINING_COMPOUND_SALVAGE	0.0409133
GOBP_NEUTRAL_AMINO_ACID_TRANSPORT	GOBP_TRANSMEMBRANE_RECEPTOR_PROTEIN_TYROSINE_KINASE_SIGNALING_PATHWAY	0.040912
GOBP_LYMPHOCYTE_ACTIVATION	GOBP_NUCLEOBASE_METABOLIC_PROCESS	0.040908
GOBP_NEGATIVE_REGULATION_OF_PROTEIN_EXIT_FROM_ENDOPLASMIC_RETICULUM	GOBP_TAXIS	0.0409071
Chronotype	GOBP_COVALENT_CHROMATIN_MODIFICATION	0.040904
Circadian_entrainment	GOBP_MULTICELLULAR_ORGANISM_REPRODUCTION	0.0409034
All_Ion_Channels	GOBP_ENERGY_DERIVATION_BY_OXIDATION_OF_ORGANIC_COMPOUNDS	0.0409008
GOBP_PROTEIN_LOCALIZATION_TO_CELL_PERIPHERY	GOBP_REGULATION_OF_RELEASE_OF_CYTOCHROME_C_FROM_MITOCHONDRIA	0.0408963
GOBP_NEGATIVE_REGULATION_OF_APOPTOTIC_SIGNALING_PATHWAY	GOBP_RECEPTOR_METABOLIC_PROCESS	0.0408918
GOBP_REGULATION_OF_ENDOCYTOSIS	GOBP_PROTEIN_TARGETING_TO_MEMBRANE	0.0408835
GOBP_NEUTRAL_AMINO_ACID_TRANSPORT	GOBP_TRNA_METABOLIC_PROCESS	0.0408769
HORMONE_ANTAGONISTS_AND_RELATED_AGENTS	GOBP_ALPHA_AMINO_ACID_METABOLIC_PROCESS	0.0408755
GOBP_REGULATION_OF_INTRINSIC_APOPTOTIC_SIGNALING_PATHWAY	GOBP_REGULATION_OF_GTPASE_ACTIVITY	0.0408698
Body_mass_index	GOBP_EPITHELIAL_TUBE_MORPHOGENESIS	0.0408692
GOBP_ANAPHASE_PROMOTING_COMPLEX_DEPENDENT_CATABOLIC_PROCESS	GOBP_UROGENITAL_SYSTEM_DEVELOPMENT	0.040868
GOBP_COVALENT_CHROMATIN_MODIFICATION	GOBP_NUCLEOSIDE_MONOPHOSPHATE_BIOSYNTHETIC_PROCESS	0.0408564
Body_mass_index	GOBP_RESPONSE_TO_LIPID	0.0408552
GOBP_REGULATION_OF_TRANSPORTER_ACTIVITY	GOBP_ANAPHASE_PROMOTING_COMPLEX_DEPENDENT_CATABOLIC_PROCESS	0.040848
omim_intellectual_disability	GOBP_ESTABLISHMENT_OF_PROTEIN_LOCALIZATION_TO_MEMBRANE	0.0408265
GOBP_CELLULAR_RESPONSE_TO_CHEMICAL_STRESS	GOBP_PURINE_NUCLEOSIDE_MONOPHOSPHATE_METABOLIC_PROCESS	0.0408237
GOBP_PURINE_NUCLEOSIDE_MONOPHOSPHATE_METABOLIC_PROCESS	GOBP_CHROMATIN_ORGANIZATION	0.0408188
GOBP_ACTIN_MEDIATED_CELL_CONTRACTION	GOBP_POSITIVE_REGULATION_OF_TRANSCRIPTION_BY_RNA_POLYMERASE_II	0.0408111
GOBP_NEGATIVE_REGULATION_OF_INTRACELLULAR_TRANSPORT	GOBP_REGULATION_OF_NEURON_PROJECTION_DEVELOPMENT	0.0408012
Neuroactive_ligand.receptor_interaction	GOBP_ANAPHASE_PROMOTING_COMPLEX_DEPENDENT_CATABOLIC_PROCESS	0.0408005
GOBP_SKELETAL_SYSTEM_MORPHOGENESIS	GOBP_ENDOCYTOSIS	0.0407961
GOBP_REGULATION_OF_INFLAMMATORY_RESPONSE	GOBP_REGULATION_OF_POTASSIUM_ION_TRANSPORT	0.04079
GOBP_REGULATION_OF_POSTSYNAPSE_ORGANIZATION	GOBP_CIRCULATORY_SYSTEM_PROCESS	0.0407894
GOBP_DICARBOXYLIC_ACID_METABOLIC_PROCESS	GOBP_CHROMATIN_ORGANIZATION	0.0407875
Anorexia_nervosa	GOBP_NEGATIVE_REGULATION_OF_ANION_TRANSPORT	0.0407827
GOBP_ION_HOMEOSTASIS	GOBP_RIBONUCLEOSIDE_MONOPHOSPHATE_METABOLIC_PROCESS	0.0407761
GOBP_CELL_CYCLE_PHASE_TRANSITION	GOBP_POSITIVE_REGULATION_OF_NEURON_PROJECTION_DEVELOPMENT	0.0407735
GOBP_REGULATION_OF_CELLULAR_COMPONENT_BIOGENESIS	GOBP_NEUTRAL_AMINO_ACID_TRANSPORT	0.0407698
GOBP_IMPORT_INTO_NUCLEUS	GOBP_CELLULAR_CARBOHYDRATE_METABOLIC_PROCESS	0.0407687
Circadian_entrainment	GOBP_NEGATIVE_REGULATION_OF_CELL_CYCLE_PROCESS	0.0407672
All_Ion_Channels	GOBP_REGULATION_OF_CELL_DEVELOPMENT	0.0407641
GOBP_REGULATION_OF_PROTEIN_LOCALIZATION	GOBP_NEUTRAL_AMINO_ACID_TRANSPORT	0.0407613
OTHER_ANALGESICS_AND_ANTIPYRETICS	GOBP_REGULATION_OF_NMDA_RECEPTOR_ACTIVITY	0.0407603
GOBP_REGULATION_OF_STRESS_ACTIVATED_PROTEIN_KINASE_SIGNALING_CASCADE	GOBP_ACTIN_FILAMENT_BASED_MOVEMENT	0.0407587
GOBP_DICARBOXYLIC_ACID_METABOLIC_PROCESS	GOBP_DNA_REPAIR	0.0407559
GOBP_PURINE_NUCLEOSIDE_MONOPHOSPHATE_METABOLIC_PROCESS	GOBP_MORPHOGENESIS_OF_AN_EPITHELIUM	0.0407538
GOBP_NEGATIVE_REGULATION_OF_INTRACELLULAR_TRANSPORT	GOBP_CELL_MORPHOGENESIS_INVOLVED_IN_DIFFERENTIATION	0.0407526
GOBP_MITOTIC_NUCLEAR_DIVISION	GOBP_REGULATION_OF_NEUROTRANSMITTER_RECEPTOR_ACTIVITY	0.0407492
GOBP_RESPONSE_TO_LIPID	GOBP_RIBONUCLEOSIDE_MONOPHOSPHATE_METABOLIC_PROCESS	0.0407475
GOBP_VESICLE_MEDIATED_TRANSPORT_IN_SYNAPSE	GOBP_SKELETAL_SYSTEM_DEVELOPMENT	0.0407456
GOBP_REGULATION_OF_INTRINSIC_APOPTOTIC_SIGNALING_PATHWAY	GOBP_RECEPTOR_METABOLIC_PROCESS	0.040743
GOBP_CELLULAR_ION_HOMEOSTASIS	GOBP_PROTEIN_TARGETING_TO_MEMBRANE	0.0407422
GOBP_METHYLATION	GOBP_RESPONSE_TO_MECHANICAL_STIMULUS	0.0407401
GOBP_ION_HOMEOSTASIS	GOBP_RIBONUCLEOSIDE_MONOPHOSPHATE_BIOSYNTHETIC_PROCESS	0.040739
GOBP_PURINE_NUCLEOSIDE_MONOPHOSPHATE_METABOLIC_PROCESS	GOBP_POSITIVE_REGULATION_OF_PROTEIN_PHOSPHORYLATION	0.0407379
sw.gwas.3.4	GOBP_ANION_TRANSMEMBRANE_TRANSPORT	0.040734
GOBP_CELL_CYCLE_G2_M_PHASE_TRANSITION	GOBP_REGULATION_OF_POTASSIUM_ION_TRANSPORT	0.0407284
GOBP_CELLULAR_HOMEOSTASIS	GOBP_NUCLEOSIDE_MONOPHOSPHATE_BIOSYNTHETIC_PROCESS	0.0407273
GOBP_NEGATIVE_REGULATION_OF_PROTEIN_EXIT_FROM_ENDOPLASMIC_RETICULUM	GOBP_NEGATIVE_REGULATION_OF_BIOSYNTHETIC_PROCESS	0.0407259
GOBP_NUCLEOSIDE_MONOPHOSPHATE_BIOSYNTHETIC_PROCESS	GOBP_SULFUR_COMPOUND_METABOLIC_PROCESS	0.040725
GOBP_REGULATION_OF_ANION_TRANSPORT	GOBP_NUCLEOBASE_METABOLIC_PROCESS	0.0407244
GOBP_POSITIVE_REGULATION_OF_RELEASE_OF_CYTOCHROME_C_FROM_MITOCHONDRIA	GOBP_CELL_MORPHOGENESIS	0.0407208
GOBP_REGULATION_OF_POTASSIUM_ION_TRANSPORT	GOBP_NCRNA_METABOLIC_PROCESS	0.0407198
GOBP_ACTIN_MEDIATED_CELL_CONTRACTION	GOBP_LEUKOCYTE_MEDIATED_IMMUNITY	0.0407179
ID.NS	GOBP_AGING	0.0407142
GOBP_ACTIN_MEDIATED_CELL_CONTRACTION	GOBP_DEFENSE_RESPONSE	0.0407141
GOBP_REGULATION_OF_TRANS_SYNAPTIC_SIGNALING	GOBP_SKELETAL_SYSTEM_DEVELOPMENT	0.040711
GOBP_HOMEOSTASIS_OF_NUMBER_OF_CELLS	GOBP_ACTOMYOSIN_STRUCTURE_ORGANIZATION	0.0407094
DOPAMINERGIC_AGENTS	GOBP_GLYCOPROTEIN_BIOSYNTHETIC_PROCESS	0.0407053
GOBP_INTRINSIC_APOPTOTIC_SIGNALING_PATHWAY	GOBP_NUCLEOBASE_METABOLIC_PROCESS	0.0406995
GOBP_POSITIVE_REGULATION_OF_TRANSPORT	GOBP_PURINE_NUCLEOSIDE_MONOPHOSPHATE_BIOSYNTHETIC_PROCESS	0.0406995
GOBP_REGULATION_OF_CELLULAR_RESPONSE_TO_STRESS	GOBP_NEUTRAL_AMINO_ACID_TRANSPORT	0.0406993
GOBP_PROTEIN_CONTAINING_COMPLEX_SUBUNIT_ORGANIZATION	GOBP_NUCLEOSIDE_SALVAGE	0.0406985
FMRP.targets	GOBP_NEUTRAL_AMINO_ACID_TRANSPORT	0.0406959
GOBP_TRANSMEMBRANE_TRANSPORT	GOBP_NUCLEOBASE_METABOLIC_PROCESS	0.0406918
GOBP_REGULATION_OF_CATION_CHANNEL_ACTIVITY	GOBP_RESPONSE_TO_TOPOLOGICALLY_INCORRECT_PROTEIN	0.040691
GOBP_REGULATION_OF_INTRINSIC_APOPTOTIC_SIGNALING_PATHWAY	GOBP_REGULATION_OF_NMDA_RECEPTOR_ACTIVITY	0.0406906
GOBP_DICARBOXYLIC_ACID_METABOLIC_PROCESS	GOBP_REGULATION_OF_CELL_ADHESION	0.0406849
GOBP_REGULATION_OF_NEUROTRANSMITTER_RECEPTOR_ACTIVITY	GOBP_GLYCOPROTEIN_METABOLIC_PROCESS	0.0406842
Chronotype	GOBP_MICROTUBULE_BASED_PROCESS	0.0406836
Glutamatergic_synapse	GOBP_GOLGI_VESICLE_TRANSPORT	0.0406827
Endocytosis	Dopaminergic_synapse	0.0406826
GOBP_POSITIVE_REGULATION_OF_RELEASE_OF_CYTOCHROME_C_FROM_MITOCHONDRIA	GOBP_ANATOMICAL_STRUCTURE_HOMEOSTASIS	0.0406806
GOBP_HOMEOSTASIS_OF_NUMBER_OF_CELLS	GOBP_RECEPTOR_METABOLIC_PROCESS	0.0406778
Anorexia_nervosa	GOBP_CELL_CYCLE_PHASE_TRANSITION	0.0406773
Cytoplasm_.core.	GOBP_REGULATION_OF_RETROGRADE_PROTEIN_TRANSPORT_ER_TO_CYTOSOL	0.0406764
GOBP_MICROTUBULE_CYTOSKELETON_ORGANIZATION_INVOLVED_IN_MITOSIS	GOBP_REGULATION_OF_POTASSIUM_ION_TRANSPORT	0.0406745
GOBP_REGULATION_OF_MRNA_METABOLIC_PROCESS	GOBP_REGULATION_OF_NEURON_PROJECTION_DEVELOPMENT	0.0406729
GOBP_TAXIS	GOBP_RIBONUCLEOSIDE_MONOPHOSPHATE_METABOLIC_PROCESS	0.0406702
GOBP_REGULATION_OF_HYDROLASE_ACTIVITY	GOBP_NUCLEOBASE_METABOLIC_PROCESS	0.040669
GOBP_POSITIVE_REGULATION_OF_NEURON_PROJECTION_DEVELOPMENT	GOBP_NUCLEOSIDE_MONOPHOSPHATE_METABOLIC_PROCESS	0.040666
GOBP_ORGANIC_HYDROXY_COMPOUND_METABOLIC_PROCESS	GOBP_NUCLEOSIDE_MONOPHOSPHATE_BIOSYNTHETIC_PROCESS	0.0406521
GOBP_PYRIMIDINE_NUCLEOSIDE_CATABOLIC_PROCESS	GOBP_REGULATION_OF_PROTEOLYSIS	0.0406501
GOBP_REGULATION_OF_POSTSYNAPSE_ORGANIZATION	GOBP_REGULATION_OF_RELEASE_OF_CYTOCHROME_C_FROM_MITOCHONDRIA	0.0406469
GOBP_METHYLATION	GOBP_RECEPTOR_INTERNALIZATION	0.0406445
GOBP_ACTIN_MEDIATED_CELL_CONTRACTION	GOBP_PEPTIDYL_LYSINE_MODIFICATION	0.0406444
GOBP_ESTABLISHMENT_OF_ORGANELLE_LOCALIZATION	GOBP_SKELETAL_SYSTEM_MORPHOGENESIS	0.0406379
GOBP_INTRINSIC_APOPTOTIC_SIGNALING_PATHWAY	GOBP_RIBONUCLEOSIDE_MONOPHOSPHATE_METABOLIC_PROCESS	0.040637
Anorexia_nervosa	GOBP_EPITHELIAL_CELL_DIFFERENTIATION	0.040633
GOBP_REGULATION_OF_MYELOID_CELL_DIFFERENTIATION	GOBP_DENDRITE_DEVELOPMENT	0.0406306
Mitochondrion_.core.	GOBP_ANTIGEN_RECEPTOR_MEDIATED_SIGNALING_PATHWAY	0.040624
GOBP_DICARBOXYLIC_ACID_METABOLIC_PROCESS	GOBP_PROTEIN_DEPHOSPHORYLATION	0.0406238
LIPID_MODIFYING_AGENTS_PLAIN	GOBP_ALPHA_AMINO_ACID_METABOLIC_PROCESS	0.0406236
GOBP_RESPONSE_TO_GROWTH_FACTOR	GOBP_NUCLEOSIDE_MONOPHOSPHATE_BIOSYNTHETIC_PROCESS	0.0406234
ID.NS	GOBP_REGULATION_OF_CELLULAR_LOCALIZATION	0.0406206
GOBP_DIVALENT_INORGANIC_CATION_HOMEOSTASIS	GOBP_RNA_SPLICING	0.0406196
THROAT_PREPARATIONS	Pre.synapse	0.0406161
GOBP_NEGATIVE_REGULATION_OF_RESPONSE_TO_STIMULUS	GOBP_NUCLEOSIDE_SALVAGE	0.0406154
GOBP_POSITIVE_REGULATION_OF_RELEASE_OF_CYTOCHROME_C_FROM_MITOCHONDRIA	GOBP_DENDRITE_DEVELOPMENT	0.0406131
GOBP_NEGATIVE_REGULATION_OF_INTRACELLULAR_PROTEIN_TRANSPORT	GOBP_NEGATIVE_REGULATION_OF_RESPONSE_TO_EXTERNAL_STIMULUS	0.0406124
GOBP_REGULATION_OF_NEUROTRANSMITTER_RECEPTOR_ACTIVITY	GOBP_CIRCULATORY_SYSTEM_DEVELOPMENT	0.0406104
GOBP_PYRIMIDINE_NUCLEOSIDE_CATABOLIC_PROCESS	GOBP_CELLULAR_MACROMOLECULE_CATABOLIC_PROCESS	0.0406058
GOBP_NUCLEOSIDE_SALVAGE	GOBP_VASCULATURE_DEVELOPMENT	0.0406009
GOBP_GLYCOSYL_COMPOUND_METABOLIC_PROCESS	GOBP_REGULATION_OF_VASCULATURE_DEVELOPMENT	0.0405976
GOBP_REGULATION_OF_ENDOCYTOSIS	GOBP_SENSORY_ORGAN_DEVELOPMENT	0.040597
GOBP_GLYCOSYL_COMPOUND_METABOLIC_PROCESS	GOBP_RESPONSE_TO_TOPOLOGICALLY_INCORRECT_PROTEIN	0.040594
GOBP_DICARBOXYLIC_ACID_METABOLIC_PROCESS	GOBP_MACROMOLECULE_METHYLATION	0.0405937
GOBP_GLYCOSYL_COMPOUND_BIOSYNTHETIC_PROCESS	GOBP_ANIMAL_ORGAN_MORPHOGENESIS	0.0405936
PSYCHOSTIMULANTS_AGENTS_USED_FOR_ADHD_AND_NOOTROPICS	GOBP_CELLULAR_AMINO_ACID_METABOLIC_PROCESS	0.0405929
GOBP_POSITIVE_REGULATION_OF_RELEASE_OF_CYTOCHROME_C_FROM_MITOCHONDRIA	GOBP_SIGNAL_TRANSDUCTION_BY_P53_CLASS_MEDIATOR	0.0405909
GOBP_PURINE_NUCLEOSIDE_MONOPHOSPHATE_METABOLIC_PROCESS	GOBP_LIPID_METABOLIC_PROCESS	0.0405894
GOBP_REGULATION_OF_CATION_TRANSMEMBRANE_TRANSPORT	GOBP_GLYCOPROTEIN_BIOSYNTHETIC_PROCESS	0.0405884
OTHER_ANTINEOPLASTIC_AGENTS	GOBP_NUCLEOSIDE_MONOPHOSPHATE_METABOLIC_PROCESS	0.0405816
HORMONE_ANTAGONISTS_AND_RELATED_AGENTS	GOBP_DICARBOXYLIC_ACID_METABOLIC_PROCESS	0.0405806
Dopaminergic_synapse	GOBP_REGULATION_OF_NEURON_PROJECTION_DEVELOPMENT	0.0405788
GOBP_INTRINSIC_APOPTOTIC_SIGNALING_PATHWAY	GOBP_PURINE_NUCLEOSIDE_MONOPHOSPHATE_METABOLIC_PROCESS	0.0405783
GOBP_INOSITOL_LIPID_MEDIATED_SIGNALING	GOBP_RIBONUCLEOSIDE_MONOPHOSPHATE_BIOSYNTHETIC_PROCESS	0.0405724
LIPID_MODIFYING_AGENTS_PLAIN	GOBP_GLYCOPROTEIN_BIOSYNTHETIC_PROCESS	0.0405701
TOPICAL_PRODUCTS_FOR_JOINT_AND_MUSCULAR_PAIN	GOBP_POSITIVE_REGULATION_OF_GTPASE_ACTIVITY	0.0405683
GOBP_NEUTRAL_AMINO_ACID_TRANSPORT	GOBP_CELL_MORPHOGENESIS_INVOLVED_IN_DIFFERENTIATION	0.0405611
GOBP_CELLULAR_RESPONSE_TO_CHEMICAL_STRESS	GOBP_REGULATION_OF_POTASSIUM_ION_TRANSPORT	0.040559
Chronotype	GOBP_POSITIVE_REGULATION_OF_CELL_PROJECTION_ORGANIZATION	0.0405581
GOBP_REGULATION_OF_CATION_CHANNEL_ACTIVITY	GOBP_MRNA_PROCESSING	0.0405567
GOBP_REGULATION_OF_POTASSIUM_ION_TRANSPORT	GOBP_LIPID_METABOLIC_PROCESS	0.0405547
GOBP_SMOOTH_MUSCLE_CELL_PROLIFERATION	GOBP_ADENYLATE_CYCLASE_INHIBITING_SEROTONIN_RECEPTOR_SIGNALING_PATHWAY	0.0405522
GOBP_PROTEIN_LOCALIZATION_TO_NUCLEUS	GOBP_CELLULAR_MODIFIED_AMINO_ACID_METABOLIC_PROCESS	0.0405494
GOBP_CATION_TRANSMEMBRANE_TRANSPORT	GOBP_SKELETAL_SYSTEM_MORPHOGENESIS	0.0405453
GOBP_RESPONSE_TO_GROWTH_FACTOR	GOBP_ANAPHASE_PROMOTING_COMPLEX_DEPENDENT_CATABOLIC_PROCESS	0.0405453
OTHER_ANALGESICS_AND_ANTIPYRETICS	GOBP_REGULATION_OF_POSTSYNAPSE_ORGANIZATION	0.0405453
GOBP_REGULATION_OF_VASCULATURE_DEVELOPMENT	GOBP_VESICLE_MEDIATED_TRANSPORT_IN_SYNAPSE	0.0405281
GOBP_POSITIVE_REGULATION_OF_TRANSCRIPTION_BY_RNA_POLYMERASE_II	GOBP_PURINE_NUCLEOSIDE_METABOLIC_PROCESS	0.0405256
GOBP_REGULATION_OF_VESICLE_MEDIATED_TRANSPORT	GOBP_PURINE_NUCLEOSIDE_MONOPHOSPHATE_BIOSYNTHETIC_PROCESS	0.0405253
GOBP_AMIDE_BIOSYNTHETIC_PROCESS	GOBP_RECEPTOR_INTERNALIZATION	0.0405194
Mitochondrion_.core.	GOBP_PATTERN_SPECIFICATION_PROCESS	0.0405159
GOBP_PROTEIN_TARGETING_TO_MEMBRANE	GOBP_UROGENITAL_SYSTEM_DEVELOPMENT	0.0405157
GOBP_NUCLEOSIDE_SALVAGE	GOBP_CELLULAR_PROTEIN_CONTAINING_COMPLEX_ASSEMBLY	0.0405146
GOBP_NUCLEOBASE_METABOLIC_PROCESS	GOBP_RNA_PROCESSING	0.0405083
GOBP_NUCLEOSIDE_SALVAGE	GOBP_REGULATION_OF_PROTEOLYSIS	0.0405081
GOBP_RESPONSE_TO_ORGANIC_CYCLIC_COMPOUND	GOBP_RIBONUCLEOSIDE_MONOPHOSPHATE_METABOLIC_PROCESS	0.0405036
GOBP_PROTEIN_LOCALIZATION_TO_NUCLEUS	GOBP_ACTIN_FILAMENT_BASED_MOVEMENT	0.0404987
CLOCK.CONTROLLED_WEAK	GOBP_REGULATION_OF_POSTSYNAPSE_ORGANIZATION	0.0404977
GOBP_PYRIMIDINE_NUCLEOSIDE_CATABOLIC_PROCESS	GOBP_MACROMOLECULE_CATABOLIC_PROCESS	0.0404974
GOBP_NUCLEOSIDE_SALVAGE	GOBP_REGULATION_OF_MEMBRANE_POTENTIAL	0.0404967
GOBP_ANION_TRANSMEMBRANE_TRANSPORT	GOBP_PURINE_NUCLEOSIDE_MONOPHOSPHATE_METABOLIC_PROCESS	0.0404919
GOBP_SENSORY_SYSTEM_DEVELOPMENT	GOBP_GLYCOPROTEIN_BIOSYNTHETIC_PROCESS	0.0404866
All_Ion_Channels	GOBP_POSITIVE_REGULATION_OF_CELLULAR_PROTEIN_LOCALIZATION	0.0404825
GOBP_REGULATION_OF_CATION_CHANNEL_ACTIVITY	GOBP_DNA_REPAIR	0.0404803
GOBP_REGULATION_OF_IMMUNE_RESPONSE	GOBP_PURINE_NUCLEOSIDE_MONOPHOSPHATE_BIOSYNTHETIC_PROCESS	0.0404772
GOBP_REGULATION_OF_NEUROTRANSMITTER_RECEPTOR_ACTIVITY	GOBP_ACTOMYOSIN_STRUCTURE_ORGANIZATION	0.0404743
All_Ion_Channels	GOBP_EPITHELIAL_CELL_DIFFERENTIATION	0.0404688
GOBP_GLYCOSYL_COMPOUND_METABOLIC_PROCESS	GOBP_CELL_CYCLE_PHASE_TRANSITION	0.0404612
GOBP_CELLULAR_PROTEIN_CATABOLIC_PROCESS	GOBP_NUCLEOBASE_METABOLIC_PROCESS	0.0404569
HORMONE_ANTAGONISTS_AND_RELATED_AGENTS	GOBP_POSITIVE_REGULATION_OF_GTPASE_ACTIVITY	0.0404504
GOBP_VESICLE_MEDIATED_TRANSPORT_IN_SYNAPSE	GOBP_RIBONUCLEOSIDE_MONOPHOSPHATE_METABOLIC_PROCESS	0.0404444
GOBP_REGULATION_OF_APOPTOTIC_SIGNALING_PATHWAY	GOBP_PURINE_NUCLEOSIDE_MONOPHOSPHATE_BIOSYNTHETIC_PROCESS	0.0404371
GOBP_CELLULAR_RESPONSE_TO_CHEMICAL_STRESS	GOBP_DICARBOXYLIC_ACID_METABOLIC_PROCESS	0.040432
GOBP_REGULATION_OF_CELLULAR_LOCALIZATION	GOBP_NUCLEOBASE_METABOLIC_PROCESS	0.0404267
GOBP_PURINE_CONTAINING_COMPOUND_METABOLIC_PROCESS	GOBP_KIDNEY_EPITHELIUM_DEVELOPMENT	0.0404261
GOBP_REGULATION_OF_NEUROTRANSMITTER_RECEPTOR_ACTIVITY	GOBP_EPITHELIUM_DEVELOPMENT	0.0404261
GOBP_ANTIGEN_RECEPTOR_MEDIATED_SIGNALING_PATHWAY	GOBP_POSITIVE_REGULATION_OF_CELL_PROJECTION_ORGANIZATION	0.040422
GOBP_NEGATIVE_REGULATION_OF_PROTEIN_EXIT_FROM_ENDOPLASMIC_RETICULUM	GOBP_POSITIVE_REGULATION_OF_MAPK_CASCADE	0.0404203
GOBP_PURINE_NUCLEOSIDE_MONOPHOSPHATE_METABOLIC_PROCESS	GOBP_REPRODUCTION	0.0404196
GOBP_BLOOD_VESSEL_MORPHOGENESIS	GOBP_RIBONUCLEOSIDE_MONOPHOSPHATE_METABOLIC_PROCESS	0.0404179
GOBP_REGULATION_OF_CELLULAR_COMPONENT_BIOGENESIS	GOBP_NUCLEOSIDE_SALVAGE	0.0404175
GOBP_REGULATION_OF_NMDA_RECEPTOR_ACTIVITY	GOBP_ACTOMYOSIN_STRUCTURE_ORGANIZATION	0.0404158
GOBP_GOLGI_VESICLE_TRANSPORT	GOBP_NOTCH_SIGNALING_PATHWAY	0.0404096
GOBP_NEGATIVE_REGULATION_OF_INTRACELLULAR_PROTEIN_TRANSPORT	GOBP_RESPONSE_TO_GROWTH_FACTOR	0.0404057
GOBP_REGULATION_OF_MRNA_METABOLIC_PROCESS	GOBP_REGULATION_OF_GTPASE_ACTIVITY	0.0404021
GOBP_REGULATION_OF_CATION_TRANSMEMBRANE_TRANSPORT	GOBP_PYRIMIDINE_CONTAINING_COMPOUND_SALVAGE	0.0403913
sw.gwas.3.4	GOBP_ALPHA_AMINO_ACID_METABOLIC_PROCESS	0.04038
GOBP_REGULATION_OF_CATION_CHANNEL_ACTIVITY	GOBP_OSSIFICATION	0.0403783
GOBP_NEGATIVE_REGULATION_OF_INTRINSIC_APOPTOTIC_SIGNALING_PATHWAY	GOBP_RECEPTOR_METABOLIC_PROCESS	0.0403774
GOBP_REGULATION_OF_CELLULAR_RESPONSE_TO_HYPOXIA	GOBP_NEGATIVE_REGULATION_OF_NUCLEOBASE_CONTAINING_COMPOUND_METABOLIC_PROCESS	0.0403712
GOBP_REGULATION_OF_RETROGRADE_PROTEIN_TRANSPORT_ER_TO_CYTOSOL	GOBP_ORGANIC_ACID_BIOSYNTHETIC_PROCESS	0.0403622
GOBP_CELL_DIVISION	GOBP_NEGATIVE_REGULATION_OF_INTRACELLULAR_TRANSPORT	0.0403616
Glutamatergic_synapse	GOBP_TAXIS	0.0403585
ID.NS	GOBP_REGULATION_OF_CELLULAR_PROTEIN_LOCALIZATION	0.0403534
Cytoplasm_.core.	GOBP_ACTIN_MEDIATED_CELL_CONTRACTION	0.0403492
GOBP_REGULATION_OF_NMDA_RECEPTOR_ACTIVITY	GOBP_CHROMATIN_ORGANIZATION	0.0403492
GOBP_CELLULAR_CARBOHYDRATE_METABOLIC_PROCESS	GOBP_RIBONUCLEOSIDE_MONOPHOSPHATE_METABOLIC_PROCESS	0.0403486
GOBP_CELL_CELL_ADHESION_VIA_PLASMA_MEMBRANE_ADHESION_MOLECULES	GOBP_RIBONUCLEOSIDE_MONOPHOSPHATE_METABOLIC_PROCESS	0.0403483
GOBP_MONOCARBOXYLIC_ACID_METABOLIC_PROCESS	GOBP_NUCLEOSIDE_METABOLIC_PROCESS	0.0403386
GOBP_PROTEIN_TARGETING_TO_MEMBRANE	GOBP_CELLULAR_AMINO_ACID_METABOLIC_PROCESS	0.0403368
GOBP_NUCLEOBASE_METABOLIC_PROCESS	GOBP_APOPTOTIC_PROCESS	0.0403354
GOBP_REGULATION_OF_NEUROTRANSMITTER_RECEPTOR_ACTIVITY	GOBP_RESPONSE_TO_MECHANICAL_STIMULUS	0.0403345
GOBP_RIBONUCLEOSIDE_MONOPHOSPHATE_METABOLIC_PROCESS	GOBP_CHROMATIN_ORGANIZATION	0.0403331
GOBP_NEUTRAL_AMINO_ACID_TRANSPORT	GOBP_NEGATIVE_REGULATION_OF_TRANSCRIPTION_BY_RNA_POLYMERASE_II	0.0403319
GOBP_REGULATION_OF_NEUROTRANSMITTER_RECEPTOR_ACTIVITY	GOBP_MULTICELLULAR_ORGANISMAL_HOMEOSTASIS	0.0403286
GOBP_POSITIVE_REGULATION_OF_NUCLEOBASE_CONTAINING_COMPOUND_METABOLIC_PROCESS	GOBP_DICARBOXYLIC_ACID_METABOLIC_PROCESS	0.0403167
GOBP_INTRINSIC_APOPTOTIC_SIGNALING_PATHWAY	GOBP_NUCLEOSIDE_MONOPHOSPHATE_METABOLIC_PROCESS	0.040315
GOBP_SKELETAL_SYSTEM_MORPHOGENESIS	GOBP_METHYLATION	0.0403142
ANTIPSYCHOTICS	GOBP_KIDNEY_EPITHELIUM_DEVELOPMENT	0.0403141
GOBP_PURINE_NUCLEOSIDE_MONOPHOSPHATE_METABOLIC_PROCESS	GOBP_SKELETAL_SYSTEM_DEVELOPMENT	0.0403094
sw.gwas.3.4	GOBP_GLYCOSYL_COMPOUND_METABOLIC_PROCESS	0.0403086
GOBP_RECEPTOR_INTERNALIZATION	GOBP_OSSIFICATION	0.0403053
GOBP_REGULATION_OF_POSTSYNAPSE_ORGANIZATION	GOBP_PROTEIN_LOCALIZATION_TO_NUCLEUS	0.0403051
GOBP_NCRNA_METABOLIC_PROCESS	GOBP_ACTIN_FILAMENT_BASED_MOVEMENT	0.0402996
ID.NS	GOBP_POSITIVE_REGULATION_OF_ION_TRANSPORT	0.0402973
OTHER_ANTINEOPLASTIC_AGENTS	GOBP_PURINE_NUCLEOSIDE_MONOPHOSPHATE_BIOSYNTHETIC_PROCESS	0.0402969
Chronotype	GOBP_POSITIVE_REGULATION_OF_NEURON_PROJECTION_DEVELOPMENT	0.0402892
GOBP_ADENYLATE_CYCLASE_MODULATING_G_PROTEIN_COUPLED_RECEPTOR_SIGNALING_PATHWAY	GOBP_CHROMOSOME_SEGREGATION	0.0402845
GOBP_MACROMOLECULE_METHYLATION	GOBP_ACTIN_FILAMENT_BASED_MOVEMENT	0.04028
GOBP_NEGATIVE_REGULATION_OF_INTRACELLULAR_PROTEIN_TRANSPORT	GOBP_MICROTUBULE_BASED_PROCESS	0.0402769
GOBP_NCRNA_PROCESSING	GOBP_CELLULAR_MODIFIED_AMINO_ACID_METABOLIC_PROCESS	0.0402748
GOBP_NEUTRAL_AMINO_ACID_TRANSPORT	GOBP_RESPONSE_TO_MECHANICAL_STIMULUS	0.0402667
All_Ion_Channels	GOBP_DENDRITE_DEVELOPMENT	0.0402641
GOBP_POSITIVE_REGULATION_OF_RESPONSE_TO_EXTERNAL_STIMULUS	GOBP_RIBONUCLEOSIDE_METABOLIC_PROCESS	0.0402639
GOBP_RIBONUCLEOSIDE_MONOPHOSPHATE_BIOSYNTHETIC_PROCESS	GOBP_OSSIFICATION	0.0402621
GOBP_POSITIVE_REGULATION_OF_MULTICELLULAR_ORGANISMAL_PROCESS	GOBP_PURINE_NUCLEOSIDE_MONOPHOSPHATE_METABOLIC_PROCESS	0.0402557
ID.NS	fmrp.ascano	0.0402547
GOBP_ACTIN_MEDIATED_CELL_CONTRACTION	GOBP_CELL_CYCLE_G2_M_PHASE_TRANSITION	0.0402523
GOBP_NUCLEOSIDE_SALVAGE	GOBP_INTRACELLULAR_PROTEIN_TRANSPORT	0.0402495
GOBP_MICROTUBULE_CYTOSKELETON_ORGANIZATION_INVOLVED_IN_MITOSIS	GOBP_ACTIN_FILAMENT_BASED_MOVEMENT	0.0402476
GOBP_RECEPTOR_INTERNALIZATION	GOBP_PROTEIN_POLYUBIQUITINATION	0.0402445
GOBP_NUCLEOSIDE_MONOPHOSPHATE_BIOSYNTHETIC_PROCESS	GOBP_ADENYLATE_CYCLASE_MODULATING_G_PROTEIN_COUPLED_RECEPTOR_SIGNALING_PATHWAY	0.0402378
GOBP_MONOCARBOXYLIC_ACID_METABOLIC_PROCESS	GOBP_RIBONUCLEOSIDE_MONOPHOSPHATE_BIOSYNTHETIC_PROCESS	0.0402369
GOBP_POSITIVE_REGULATION_OF_CELL_PROJECTION_ORGANIZATION	GOBP_CELLULAR_AMINO_ACID_METABOLIC_PROCESS	0.0402348
GOBP_GLYCOSYL_COMPOUND_METABOLIC_PROCESS	GOBP_HEART_PROCESS	0.0402265
GOBP_PROTEIN_CONTAINING_COMPLEX_LOCALIZATION	GOBP_ANAPHASE_PROMOTING_COMPLEX_DEPENDENT_CATABOLIC_PROCESS	0.0402244
Glutamatergic_synapse	GOBP_RESPONSE_TO_OXIDATIVE_STRESS	0.0402187
GOBP_NEUTRAL_AMINO_ACID_TRANSPORT	GOBP_ADENYLATE_CYCLASE_MODULATING_G_PROTEIN_COUPLED_RECEPTOR_SIGNALING_PATHWAY	0.0402175
GOBP_POSITIVE_REGULATION_OF_RELEASE_OF_CYTOCHROME_C_FROM_MITOCHONDRIA	GOBP_PROTEIN_TARGETING_TO_MEMBRANE	0.0402157
GOBP_POSITIVE_REGULATION_OF_RELEASE_OF_CYTOCHROME_C_FROM_MITOCHONDRIA	GOBP_DNA_METABOLIC_PROCESS	0.0402143
GOBP_ACTIN_MEDIATED_CELL_CONTRACTION	GOBP_NEGATIVE_REGULATION_OF_CELL_POPULATION_PROLIFERATION	0.0402125
GOBP_REGULATION_OF_CATION_CHANNEL_ACTIVITY	GOBP_REGULATION_OF_INFLAMMATORY_RESPONSE	0.0402089
GOBP_REGULATION_OF_NMDA_RECEPTOR_ACTIVITY	GOBP_MUSCLE_SYSTEM_PROCESS	0.040203
GOBP_CELL_DIFFERENTIATION_INVOLVED_IN_KIDNEY_DEVELOPMENT	GOBP_POSITIVE_REGULATION_OF_MAPK_CASCADE	0.0402026
GOBP_MODIFICATION_DEPENDENT_MACROMOLECULE_CATABOLIC_PROCESS	GOBP_NUCLEOBASE_METABOLIC_PROCESS	0.0402013
GOBP_SMOOTH_MUSCLE_CELL_PROLIFERATION	GOBP_REGULATION_OF_NEURON_PROJECTION_DEVELOPMENT	0.0402011
PSYCHOSTIMULANTS_AGENTS_USED_FOR_ADHD_AND_NOOTROPICS	GOBP_ACTOMYOSIN_STRUCTURE_ORGANIZATION	0.0401997
GOBP_CARDIAC_MUSCLE_CONTRACTION	GOBP_RESPONSE_TO_ENDOPLASMIC_RETICULUM_STRESS	0.0401986
GOBP_INTRINSIC_APOPTOTIC_SIGNALING_PATHWAY	GOBP_ORGANIC_ACID_BIOSYNTHETIC_PROCESS	0.0401962
HORMONE_ANTAGONISTS_AND_RELATED_AGENTS	GOBP_ANAPHASE_PROMOTING_COMPLEX_DEPENDENT_CATABOLIC_PROCESS	0.0401927
Glutamatergic_synapse	GOBP_NUCLEOSIDE_METABOLIC_PROCESS	0.0401812
GOBP_REGULATION_OF_POSTSYNAPSE_ORGANIZATION	GOBP_RESPONSE_TO_LIPID	0.0401786
GOBP_RESPONSE_TO_DRUG	GOBP_ANAPHASE_PROMOTING_COMPLEX_DEPENDENT_CATABOLIC_PROCESS	0.0401758
GOBP_PROTEIN_LOCALIZATION_TO_MEMBRANE	GOBP_PURINE_NUCLEOSIDE_MONOPHOSPHATE_BIOSYNTHETIC_PROCESS	0.0401745
BP_SCZ_genetics_all_super	GOBP_REGULATION_OF_SIGNALING_RECEPTOR_ACTIVITY	0.0401661
GOBP_CELL_DIVISION	GOBP_NEUTRAL_AMINO_ACID_TRANSPORT	0.0401646
Circadian_entrainment	GOBP_SMALL_MOLECULE_BIOSYNTHETIC_PROCESS	0.0401621
GOBP_NEGATIVE_REGULATION_OF_PROTEIN_EXIT_FROM_ENDOPLASMIC_RETICULUM	GOBP_INOSITOL_LIPID_MEDIATED_SIGNALING	0.0401531
GOBP_POSITIVE_REGULATION_OF_GTPASE_ACTIVITY	GOBP_REGULATION_OF_PROTEIN_STABILITY	0.0401473
Endocytosis	All_Ion_Channels	0.0401439
GOBP_GLYCOSYL_COMPOUND_METABOLIC_PROCESS	GOBP_LEUKOCYTE_MIGRATION	0.0401388
GOBP_DICARBOXYLIC_ACID_METABOLIC_PROCESS	GOBP_CELL_JUNCTION_ASSEMBLY	0.0401358
sw.gwas.3.4	GOBP_REGULATION_OF_MYELOID_CELL_DIFFERENTIATION	0.0401357
GOBP_DICARBOXYLIC_ACID_METABOLIC_PROCESS	GOBP_REGULATION_OF_CELLULAR_CATABOLIC_PROCESS	0.0401339
GOBP_NEUTRAL_AMINO_ACID_TRANSPORT	GOBP_POSITIVE_REGULATION_OF_NEURON_PROJECTION_DEVELOPMENT	0.0401325
ID.NS	GOBP_POSITIVE_REGULATION_OF_CELL_CYCLE	0.040128
GOBP_REGULATION_OF_CELL_CYCLE_PHASE_TRANSITION	GOBP_DICARBOXYLIC_ACID_METABOLIC_PROCESS	0.0401133
GOBP_EPITHELIAL_CELL_PROLIFERATION	GOBP_ANAPHASE_PROMOTING_COMPLEX_DEPENDENT_CATABOLIC_PROCESS	0.0401007
GOBP_NUCLEOBASE_METABOLIC_PROCESS	GOBP_LEUKOCYTE_MEDIATED_IMMUNITY	0.0400997
GOBP_CARBOHYDRATE_BIOSYNTHETIC_PROCESS	GOBP_NUCLEOSIDE_METABOLIC_PROCESS	0.0400997
OTHER_ANTINEOPLASTIC_AGENTS	GOBP_RIBONUCLEOSIDE_MONOPHOSPHATE_METABOLIC_PROCESS	0.0400975
GOBP_CARDIAC_MUSCLE_CONTRACTION	GOBP_MACROMOLECULE_METHYLATION	0.0400878
GOBP_RECEPTOR_INTERNALIZATION	GOBP_SEXUAL_REPRODUCTION	0.040078
ID.NS	GOBP_PEPTIDYL_LYSINE_MODIFICATION	0.0400761
ID.NS	GOBP_UROGENITAL_SYSTEM_DEVELOPMENT	0.0400728
GOBP_ACTIN_FILAMENT_BASED_MOVEMENT	GOBP_ENERGY_DERIVATION_BY_OXIDATION_OF_ORGANIC_COMPOUNDS	0.0400714
GOBP_BIOLOGICAL_PROCESS_INVOLVED_IN_SYMBIOTIC_INTERACTION	GOBP_PYRIMIDINE_NUCLEOSIDE_METABOLIC_PROCESS	0.0400676
GOBP_DICARBOXYLIC_ACID_METABOLIC_PROCESS	GOBP_PEPTIDYL_LYSINE_MODIFICATION	0.0400666
GOBP_POSITIVE_REGULATION_OF_RELEASE_OF_CYTOCHROME_C_FROM_MITOCHONDRIA	GOBP_REGULATION_OF_SYSTEM_PROCESS	0.0400639
GOBP_NEGATIVE_REGULATION_OF_GROWTH	GOBP_RIBONUCLEOSIDE_MONOPHOSPHATE_BIOSYNTHETIC_PROCESS	0.0400636
ID.NS	GOBP_PATTERN_SPECIFICATION_PROCESS	0.0400556
Body_mass_index	GOBP_INFLAMMATORY_RESPONSE	0.0400431
GOBP_NEGATIVE_REGULATION_OF_INTRINSIC_APOPTOTIC_SIGNALING_PATHWAY	GOBP_REGULATION_OF_GTPASE_ACTIVITY	0.0400429
GOBP_POSITIVE_REGULATION_OF_ION_TRANSPORT	GOBP_PURINE_NUCLEOSIDE_MONOPHOSPHATE_METABOLIC_PROCESS	0.0400405
GOBP_NUCLEOSIDE_MONOPHOSPHATE_METABOLIC_PROCESS	GOBP_DNA_REPAIR	0.0400404
fmrp.ascano	GOBP_PURINE_NUCLEOSIDE_MONOPHOSPHATE_BIOSYNTHETIC_PROCESS	0.0400359
GOBP_HEAD_DEVELOPMENT	GOBP_RIBONUCLEOSIDE_MONOPHOSPHATE_METABOLIC_PROCESS	0.0400324
LIPID_MODIFYING_AGENTS_PLAIN	GOBP_REGULATION_OF_AUTOPHAGY	0.0400286
GOBP_MICROTUBULE_CYTOSKELETON_ORGANIZATION_INVOLVED_IN_MITOSIS	GOBP_SMOOTH_MUSCLE_CELL_PROLIFERATION	0.0400187
GOBP_REGULATION_OF_POTASSIUM_ION_TRANSPORT	GOBP_POSITIVE_REGULATION_OF_RESPONSE_TO_EXTERNAL_STIMULUS	0.0400186
GOBP_REGULATION_OF_CELLULAR_LOCALIZATION	GOBP_NUCLEOSIDE_MONOPHOSPHATE_BIOSYNTHETIC_PROCESS	0.0400138
Mitochondrion_.core.	GOBP_NEGATIVE_REGULATION_OF_INTRACELLULAR_TRANSPORT	0.0400117
GOBP_REGULATION_OF_CELLULAR_RESPONSE_TO_HYPOXIA	GOBP_POSITIVE_REGULATION_OF_MAPK_CASCADE	0.0400103
GOBP_NCRNA_PROCESSING	GOBP_ANAPHASE_PROMOTING_COMPLEX_DEPENDENT_CATABOLIC_PROCESS	0.0400015
GOBP_NEGATIVE_REGULATION_OF_CELL_DIFFERENTIATION	GOBP_ORGANIC_ACID_BIOSYNTHETIC_PROCESS	0.0400011
GOBP_ORGANELLE_ASSEMBLY	GOBP_SKELETAL_SYSTEM_MORPHOGENESIS	0.0400005
sw.gwas.3.4	GOBP_NUCLEOSIDE_METABOLIC_PROCESS	0.0399961
GOBP_SIGNAL_TRANSDUCTION_BY_P53_CLASS_MEDIATOR	GOBP_REGULATION_OF_POTASSIUM_ION_TRANSPORT	0.039996
GOBP_SYNAPTIC_SIGNALING	GOBP_DICARBOXYLIC_ACID_METABOLIC_PROCESS	0.0399883
GOBP_REGULATION_OF_VASCULATURE_DEVELOPMENT	GOBP_NUCLEOSIDE_METABOLIC_PROCESS	0.0399878
HORMONE_ANTAGONISTS_AND_RELATED_AGENTS	GOBP_NEUTRAL_AMINO_ACID_TRANSPORT	0.039983
GOBP_REGULATION_OF_GTPASE_ACTIVITY	GOBP_SKELETAL_SYSTEM_DEVELOPMENT	0.0399806
GOBP_CARBOHYDRATE_BIOSYNTHETIC_PROCESS	GOBP_NUCLEOSIDE_MONOPHOSPHATE_METABOLIC_PROCESS	0.0399782
GOBP_DICARBOXYLIC_ACID_METABOLIC_PROCESS	GOBP_CELL_MORPHOGENESIS_INVOLVED_IN_DIFFERENTIATION	0.0399771
GOBP_REGULATION_OF_CATION_CHANNEL_ACTIVITY	GOBP_GLYCEROPHOSPHOLIPID_METABOLIC_PROCESS	0.0399769
sw.gwas.3.4	GOBP_PROTEIN_MODIFICATION_BY_SMALL_PROTEIN_CONJUGATION_OR_REMOVAL	0.0399727
ID.NS	GOBP_HEART_DEVELOPMENT	0.0399724
sw.gwas.3.4	GOBP_TRNA_METABOLIC_PROCESS	0.0399653
ID.NS	GOBP_TAXIS	0.039965
GOBP_NUCLEOSIDE_MONOPHOSPHATE_METABOLIC_PROCESS	GOBP_CELLULAR_ION_HOMEOSTASIS	0.0399606
GOBP_PROTEIN_CONTAINING_COMPLEX_LOCALIZATION	GOBP_NUCLEOBASE_METABOLIC_PROCESS	0.0399568
GOBP_NEGATIVE_REGULATION_OF_INTRACELLULAR_PROTEIN_TRANSPORT	GOBP_POSITIVE_REGULATION_OF_CELL_POPULATION_PROLIFERATION	0.0399568
GOBP_RESPONSE_TO_ORGANIC_CYCLIC_COMPOUND	GOBP_NUCLEOBASE_METABOLIC_PROCESS	0.0399512
GOBP_REGULATION_OF_POTASSIUM_ION_TRANSPORT	GOBP_NUCLEOSIDE_METABOLIC_PROCESS	0.0399508
ANTIPSYCHOTICS	GOBP_PYRIMIDINE_CONTAINING_COMPOUND_SALVAGE	0.0399491
GOBP_POSITIVE_REGULATION_OF_RELEASE_OF_CYTOCHROME_C_FROM_MITOCHONDRIA	GOBP_CHROMOSOME_SEGREGATION	0.0399479
All_Ion_Channels	GOBP_IMPORT_INTO_NUCLEUS	0.0399457
GOBP_REGULATION_OF_MRNA_METABOLIC_PROCESS	GOBP_REGULATION_OF_ENDOCYTOSIS	0.039943
GOBP_SMALL_MOLECULE_BIOSYNTHETIC_PROCESS	GOBP_PROTEIN_TARGETING_TO_MEMBRANE	0.0399414
GOBP_REGULATION_OF_POTASSIUM_ION_TRANSPORT	GOBP_NUCLEOSIDE_MONOPHOSPHATE_METABOLIC_PROCESS	0.0399327
GOBP_REGULATION_OF_PEPTIDASE_ACTIVITY	GOBP_NEUTRAL_AMINO_ACID_TRANSPORT	0.0399318
GOBP_REGULATION_OF_VASCULATURE_DEVELOPMENT	GOBP_SULFUR_COMPOUND_METABOLIC_PROCESS	0.0399296
GOBP_REGULATION_OF_CATION_CHANNEL_ACTIVITY	GOBP_NEGATIVE_REGULATION_OF_GROWTH	0.0399295
GOBP_ACTIN_MEDIATED_CELL_CONTRACTION	GOBP_NEGATIVE_REGULATION_OF_DEVELOPMENTAL_PROCESS	0.0399245
GOBP_REGULATION_OF_TRANS_SYNAPTIC_SIGNALING	GOBP_NEUTRAL_AMINO_ACID_TRANSPORT	0.0399174
GOBP_POSITIVE_REGULATION_OF_NUCLEOBASE_CONTAINING_COMPOUND_METABOLIC_PROCESS	GOBP_PURINE_NUCLEOSIDE_METABOLIC_PROCESS	0.0399057
GOBP_EPITHELIAL_TUBE_MORPHOGENESIS	GOBP_PURINE_NUCLEOSIDE_MONOPHOSPHATE_METABOLIC_PROCESS	0.0399047
GOBP_CELLULAR_CARBOHYDRATE_METABOLIC_PROCESS	GOBP_RECEPTOR_INTERNALIZATION	0.0399021
GOBP_KIDNEY_EPITHELIUM_DEVELOPMENT	GOBP_REGULATION_OF_MEMBRANE_POTENTIAL	0.0398975
GOBP_REGULATION_OF_RETROGRADE_PROTEIN_TRANSPORT_ER_TO_CYTOSOL	GOBP_POSITIVE_REGULATION_OF_GENE_EXPRESSION	0.0398737
Circadian_entrainment	GOBP_DEVELOPMENTAL_PROCESS_INVOLVED_IN_REPRODUCTION	0.0398723
GOBP_CELL_CELL_ADHESION_VIA_PLASMA_MEMBRANE_ADHESION_MOLECULES	GOBP_PROTEIN_LOCALIZATION_TO_PLASMA_MEMBRANE	0.0398721
GOBP_ALPHA_AMINO_ACID_METABOLIC_PROCESS	GOBP_REGULATION_OF_NEURON_PROJECTION_DEVELOPMENT	0.0398703
GOBP_CELL_CELL_ADHESION	GOBP_REGULATION_OF_POTASSIUM_ION_TRANSPORT	0.0398688
GOBP_TAXIS	GOBP_RIBONUCLEOSIDE_METABOLIC_PROCESS	0.0398615
GOBP_ALPHA_AMINO_ACID_METABOLIC_PROCESS	GOBP_CELL_DIFFERENTIATION_INVOLVED_IN_KIDNEY_DEVELOPMENT	0.0398547
GOBP_REGULATION_OF_NEUROTRANSMITTER_RECEPTOR_ACTIVITY	GOBP_PYRIMIDINE_NUCLEOSIDE_METABOLIC_PROCESS	0.039851
SCZ.NS	GOBP_CARDIAC_MUSCLE_CONTRACTION	0.0398487
GOBP_POSITIVE_REGULATION_OF_CELL_CYCLE	GOBP_ACTIN_FILAMENT_BASED_MOVEMENT	0.039847
GOBP_ACTIN_MEDIATED_CELL_CONTRACTION	GOBP_POSITIVE_REGULATION_OF_PROTEOLYSIS	0.0398455
GOBP_GLYCOSYL_COMPOUND_BIOSYNTHETIC_PROCESS	GOBP_RESPONSE_TO_DRUG	0.0398451
THROAT_PREPARATIONS	GOBP_PATTERN_SPECIFICATION_PROCESS	0.0398449
GOBP_REGULATION_OF_NMDA_RECEPTOR_ACTIVITY	GOBP_COVALENT_CHROMATIN_MODIFICATION	0.0398422
GOBP_REGULATION_OF_RETROGRADE_PROTEIN_TRANSPORT_ER_TO_CYTOSOL	GOBP_ORGANOPHOSPHATE_METABOLIC_PROCESS	0.0398422
GOBP_POSITIVE_REGULATION_OF_PROTEIN_MODIFICATION_PROCESS	GOBP_NUCLEOSIDE_MONOPHOSPHATE_METABOLIC_PROCESS	0.039837
GOBP_REGULATION_OF_SECRETION	GOBP_PURINE_NUCLEOSIDE_METABOLIC_PROCESS	0.0398365
BP_SCZ_genetics_all_super	GOBP_NUCLEAR_TRANSPORT	0.0398357
GOBP_REGULATION_OF_VESICLE_MEDIATED_TRANSPORT	GOBP_NUCLEOSIDE_MONOPHOSPHATE_BIOSYNTHETIC_PROCESS	0.0398348
ID.NS	GOBP_ALCOHOL_METABOLIC_PROCESS	0.0398343
Endocytosis	GOBP_REGULATION_OF_POSTSYNAPSE_ORGANIZATION	0.0398329
ID.NS	GOBP_REGULATION_OF_NEUROGENESIS	0.0398327
HORMONE_ANTAGONISTS_AND_RELATED_AGENTS	GOBP_CELL_CELL_ADHESION_VIA_PLASMA_MEMBRANE_ADHESION_MOLECULES	0.0398302
GOBP_POSITIVE_REGULATION_OF_NEURON_PROJECTION_DEVELOPMENT	GOBP_PROTEIN_TARGETING_TO_MEMBRANE	0.0398276
GOBP_REGULATION_OF_NEUROTRANSMITTER_RECEPTOR_ACTIVITY	GOBP_CELLULAR_PROTEIN_CATABOLIC_PROCESS	0.0398272
All_Ion_Channels	GOBP_CELLULAR_COMPONENT_DISASSEMBLY	0.0398216
GOBP_POSITIVE_REGULATION_OF_RELEASE_OF_CYTOCHROME_C_FROM_MITOCHONDRIA	GOBP_CYTOSKELETON_ORGANIZATION	0.0398197
GOBP_CIRCULATORY_SYSTEM_DEVELOPMENT	GOBP_NUCLEOBASE_METABOLIC_PROCESS	0.0398138
All_Ion_Channels	GOBP_MITOCHONDRION_ORGANIZATION	0.03981
ID.NS	GOBP_PYRIMIDINE_NUCLEOSIDE_METABOLIC_PROCESS	0.0398025
GOBP_REGULATION_OF_POSTSYNAPSE_ORGANIZATION	GOBP_MODIFICATION_DEPENDENT_MACROMOLECULE_CATABOLIC_PROCESS	0.0397933
GOBP_NEGATIVE_REGULATION_OF_TRANSPORT	GOBP_METANEPHROS_DEVELOPMENT	0.0397929
ID.NS	GOBP_REGULATION_OF_ANATOMICAL_STRUCTURE_MORPHOGENESIS	0.0397926
GOBP_REGULATION_OF_NMDA_RECEPTOR_ACTIVITY	GOBP_LEUKOCYTE_MIGRATION	0.0397863
GOBP_CELLULAR_COMPONENT_MORPHOGENESIS	GOBP_NEUTRAL_AMINO_ACID_TRANSPORT	0.0397847
GOBP_NEGATIVE_REGULATION_OF_INTRACELLULAR_PROTEIN_TRANSPORT	GOBP_POSITIVE_REGULATION_OF_DEVELOPMENTAL_PROCESS	0.0397736
GOBP_BIOLOGICAL_ADHESION	GOBP_PYRIMIDINE_NUCLEOSIDE_METABOLIC_PROCESS	0.0397704
GOBP_CELL_CYCLE_G2_M_PHASE_TRANSITION	GOBP_RESPONSE_TO_MECHANICAL_STIMULUS	0.0397677
GOBP_POSITIVE_REGULATION_OF_GTPASE_ACTIVITY	GOBP_MYELOID_CELL_DIFFERENTIATION	0.0397634
GOBP_NUCLEOSIDE_SALVAGE	GOBP_BIOLOGICAL_ADHESION	0.0397578
GOBP_CELL_DIFFERENTIATION_INVOLVED_IN_METANEPHROS_DEVELOPMENT	GOBP_REGULATION_OF_MITOTIC_CELL_CYCLE	0.0397573
PSYCHOSTIMULANTS_AGENTS_USED_FOR_ADHD_AND_NOOTROPICS	GOBP_PROTEIN_IMPORT	0.0397567
GOBP_REGULATION_OF_NEUROTRANSMITTER_RECEPTOR_ACTIVITY	GOBP_NUCLEOBASE_METABOLIC_PROCESS	0.0397554
hsa.miR.137	GOBP_GLYCOSYL_COMPOUND_METABOLIC_PROCESS	0.0397543
GOBP_CELL_DIVISION	GOBP_ORGANIC_ACID_BIOSYNTHETIC_PROCESS	0.0397474
Circadian_entrainment	GOBP_NEGATIVE_REGULATION_OF_INTRACELLULAR_SIGNAL_TRANSDUCTION	0.0397387
ID.NS	GOBP_REGULATION_OF_MITOTIC_CELL_CYCLE	0.0397359
GOBP_REGULATION_OF_NMDA_RECEPTOR_ACTIVITY	GOBP_TUBE_DEVELOPMENT	0.0397358
GOBP_BLOOD_VESSEL_MORPHOGENESIS	GOBP_RIBONUCLEOSIDE_MONOPHOSPHATE_BIOSYNTHETIC_PROCESS	0.0397339
GOBP_CELL_CYCLE_G2_M_PHASE_TRANSITION	GOBP_REGULATION_OF_CELL_MORPHOGENESIS	0.0397271
GOBP_ACTIN_FILAMENT_BASED_MOVEMENT	GOBP_AMEBOIDAL_TYPE_CELL_MIGRATION	0.0397252
LIPID_MODIFYING_AGENTS_PLAIN	GOBP_ESTABLISHMENT_OF_ORGANELLE_LOCALIZATION	0.0397225
ANESTHETICS_LOCAL	GOBP_PYRIMIDINE_CONTAINING_COMPOUND_SALVAGE	0.0397218
GOBP_NEGATIVE_REGULATION_OF_MULTICELLULAR_ORGANISMAL_PROCESS	GOBP_RIBONUCLEOSIDE_MONOPHOSPHATE_METABOLIC_PROCESS	0.0397179
GOBP_POSITIVE_REGULATION_OF_RELEASE_OF_CYTOCHROME_C_FROM_MITOCHONDRIA	GOBP_POSITIVE_REGULATION_OF_CELL_CYCLE_PROCESS	0.039715
Chronotype	GOBP_REGULATION_OF_NEUROGENESIS	0.0397128
ANESTHETICS_LOCAL	GOBP_MICROTUBULE_CYTOSKELETON_ORGANIZATION_INVOLVED_IN_MITOSIS	0.0397126
GOBP_REGULATION_OF_BODY_FLUID_LEVELS	GOBP_DICARBOXYLIC_ACID_METABOLIC_PROCESS	0.039711
ID.NS	GOBP_POSITIVE_REGULATION_OF_GTPASE_ACTIVITY	0.0397047
GOBP_CELL_CYCLE_G1_S_PHASE_TRANSITION	GOBP_CAMERA_TYPE_EYE_DEVELOPMENT	0.0397024
GOBP_REGULATION_OF_CATION_CHANNEL_ACTIVITY	GOBP_PYRIMIDINE_NUCLEOSIDE_CATABOLIC_PROCESS	0.0397003
GOBP_REGULATION_OF_VASCULATURE_DEVELOPMENT	GOBP_CELLULAR_CARBOHYDRATE_METABOLIC_PROCESS	0.0396942
GOBP_ALPHA_AMINO_ACID_METABOLIC_PROCESS	GOBP_VESICLE_MEDIATED_TRANSPORT_IN_SYNAPSE	0.0396932
GOBP_CELL_CELL_ADHESION_VIA_PLASMA_MEMBRANE_ADHESION_MOLECULES	GOBP_NEURON_APOPTOTIC_PROCESS	0.039684
GOBP_REGULATION_OF_RETROGRADE_PROTEIN_TRANSPORT_ER_TO_CYTOSOL	GOBP_MICROTUBULE_CYTOSKELETON_ORGANIZATION	0.0396756
GOBP_CELL_MORPHOGENESIS_INVOLVED_IN_NEURON_DIFFERENTIATION	GOBP_NEUTRAL_AMINO_ACID_TRANSPORT	0.0396728
GOBP_REGULATION_OF_NMDA_RECEPTOR_ACTIVITY	GOBP_CELLULAR_LIPID_METABOLIC_PROCESS	0.0396727
GOBP_ACTIN_MEDIATED_CELL_CONTRACTION	GOBP_ANAPHASE_PROMOTING_COMPLEX_DEPENDENT_CATABOLIC_PROCESS	0.0396687
GOBP_NUCLEOSIDE_SALVAGE	GOBP_REGULATION_OF_PROTEIN_PHOSPHORYLATION	0.0396617
GOBP_NOTCH_SIGNALING_PATHWAY	GOBP_CELL_MATRIX_ADHESION	0.0396597
GOBP_PYRIMIDINE_NUCLEOSIDE_CATABOLIC_PROCESS	GOBP_LEUKOCYTE_MEDIATED_IMMUNITY	0.0396573
GOBP_GLYCOSYL_COMPOUND_BIOSYNTHETIC_PROCESS	GOBP_CYTOSKELETON_ORGANIZATION	0.0396563
Circadian_entrainment	GOBP_ENDOCYTOSIS	0.0396548
omim_intellectual_disability	GOBP_RECEPTOR_INTERNALIZATION	0.0396533
GOBP_MACROMOLECULE_METHYLATION	GOBP_RECEPTOR_METABOLIC_PROCESS	0.039652
GOBP_GLYCEROLIPID_METABOLIC_PROCESS	GOBP_RIBONUCLEOSIDE_MONOPHOSPHATE_METABOLIC_PROCESS	0.0396514
GOBP_REGULATION_OF_CATION_CHANNEL_ACTIVITY	GOBP_REGULATION_OF_GTPASE_ACTIVITY	0.0396485
LIPID_MODIFYING_AGENTS_PLAIN	GOBP_ENERGY_DERIVATION_BY_OXIDATION_OF_ORGANIC_COMPOUNDS	0.0396474
PSYCHOSTIMULANTS_AGENTS_USED_FOR_ADHD_AND_NOOTROPICS	Pre.synapse	0.0396405
GOBP_BLOOD_VESSEL_MORPHOGENESIS	GOBP_NUCLEOSIDE_MONOPHOSPHATE_METABOLIC_PROCESS	0.039634
GOBP_CELLULAR_CARBOHYDRATE_METABOLIC_PROCESS	GOBP_PURINE_NUCLEOSIDE_MONOPHOSPHATE_METABOLIC_PROCESS	0.0396312
GOBP_CELL_CELL_ADHESION_VIA_PLASMA_MEMBRANE_ADHESION_MOLECULES	GOBP_TRNA_METABOLIC_PROCESS	0.0396286
sw.gwas.3.4	GOBP_RNA_SPLICING_VIA_TRANSESTERIFICATION_REACTIONS	0.0396262
GOBP_CELL_DIVISION	GOBP_RECEPTOR_INTERNALIZATION	0.0396245
GOBP_REGULATION_OF_NEUROTRANSMITTER_RECEPTOR_ACTIVITY	GOBP_POSITIVE_REGULATION_OF_LOCOMOTION	0.0396234
GOBP_REGULATION_OF_APOPTOTIC_SIGNALING_PATHWAY	GOBP_REGULATION_OF_NEUROTRANSMITTER_RECEPTOR_ACTIVITY	0.0396224
HORMONE_ANTAGONISTS_AND_RELATED_AGENTS	GOBP_PROTEIN_TARGETING_TO_MEMBRANE	0.0396072
ANTIPSYCHOTICS	GOBP_NEGATIVE_REGULATION_OF_INTRACELLULAR_TRANSPORT	0.0396069
GOBP_POSITIVE_REGULATION_OF_NEURON_PROJECTION_DEVELOPMENT	GOBP_HEART_PROCESS	0.0396033
Circadian_entrainment	GOBP_ORGANIC_ACID_METABOLIC_PROCESS	0.0395996
GOBP_GLYCOSYL_COMPOUND_METABOLIC_PROCESS	GOBP_CELL_CELL_ADHESION_VIA_PLASMA_MEMBRANE_ADHESION_MOLECULES	0.0395995
GOBP_REGULATION_OF_POSTSYNAPSE_ORGANIZATION	GOBP_GAMETE_GENERATION	0.0395979
GOBP_PYRIMIDINE_CONTAINING_COMPOUND_SALVAGE	GOBP_DEFENSE_RESPONSE	0.0395964
GOBP_GLYCOSYL_COMPOUND_METABOLIC_PROCESS	GOBP_LIPID_BIOSYNTHETIC_PROCESS	0.0395945
GOBP_RESPONSE_TO_MECHANICAL_STIMULUS	GOBP_PYRIMIDINE_NUCLEOSIDE_METABOLIC_PROCESS	0.0395872
Body_mass_index	GOBP_STRIATED_MUSCLE_CONTRACTION	0.0395803
GOBP_ACTIN_MEDIATED_CELL_CONTRACTION	GOBP_DEPHOSPHORYLATION	0.0395776
GOBP_SKELETAL_SYSTEM_MORPHOGENESIS	GOBP_CHROMOSOME_SEGREGATION	0.0395754
GOBP_REGULATION_OF_NEUROTRANSMITTER_RECEPTOR_ACTIVITY	GOBP_ANION_TRANSMEMBRANE_TRANSPORT	0.0395751
GOBP_RIBONUCLEOSIDE_MONOPHOSPHATE_METABOLIC_PROCESS	GOBP_RESPONSE_TO_OXIDATIVE_STRESS	0.0395745
GOBP_REGULATION_OF_NEUROTRANSMITTER_RECEPTOR_ACTIVITY	GOBP_RNA_PROCESSING	0.0395627
GOBP_POSITIVE_REGULATION_OF_NUCLEOBASE_CONTAINING_COMPOUND_METABOLIC_PROCESS	GOBP_RIBONUCLEOSIDE_METABOLIC_PROCESS	0.0395602
Synaptic_vesicle	GOBP_REGULATION_OF_TRANSPORTER_ACTIVITY	0.0395587
Circadian_entrainment	GOBP_CELLULAR_PROTEIN_CONTAINING_COMPLEX_ASSEMBLY	0.0395543
ID.NS	GOBP_COVALENT_CHROMATIN_MODIFICATION	0.0395533
GOBP_NUCLEAR_CHROMOSOME_SEGREGATION	GOBP_DIVALENT_INORGANIC_CATION_HOMEOSTASIS	0.0395517
Cytoplasm_.core.	GOBP_SKELETAL_SYSTEM_MORPHOGENESIS	0.0395503
GOBP_DENDRITE_DEVELOPMENT	GOBP_CELLULAR_AMINO_ACID_METABOLIC_PROCESS	0.039545
GOBP_EPITHELIAL_CELL_PROLIFERATION	GOBP_PROTEIN_TARGETING_TO_MEMBRANE	0.0395448
GOBP_REGULATION_OF_DNA_BINDING_TRANSCRIPTION_FACTOR_ACTIVITY	GOBP_NUCLEOBASE_METABOLIC_PROCESS	0.0395424
CARDIAC_STIMULANTS_EXCL._CARDIAC_GLYCOSIDES	GOBP_RIBONUCLEOSIDE_MONOPHOSPHATE_METABOLIC_PROCESS	0.0395266
GOBP_REGULATION_OF_CATION_CHANNEL_ACTIVITY	GOBP_ACTOMYOSIN_STRUCTURE_ORGANIZATION	0.0395235
sw.gwas.3.4	GOBP_APOPTOTIC_SIGNALING_PATHWAY	0.0395221
GOBP_REGULATION_OF_POTASSIUM_ION_TRANSPORT	GOBP_OSSIFICATION	0.0395171
GOBP_REGULATION_OF_CATION_CHANNEL_ACTIVITY	GOBP_PHOSPHOLIPID_METABOLIC_PROCESS	0.0395166
GOBP_NCRNA_METABOLIC_PROCESS	GOBP_PURINE_NUCLEOSIDE_MONOPHOSPHATE_METABOLIC_PROCESS	0.0395153
sw.gwas.3.4	GOBP_PEPTIDYL_LYSINE_MODIFICATION	0.0395105
GOBP_CELL_CYCLE_G1_S_PHASE_TRANSITION	GOBP_NEGATIVE_REGULATION_OF_INTRACELLULAR_TRANSPORT	0.0395095
GOBP_MITOTIC_NUCLEAR_DIVISION	GOBP_NEGATIVE_REGULATION_OF_INTRACELLULAR_TRANSPORT	0.0395017
OTHER_ANALGESICS_AND_ANTIPYRETICS	GOBP_PURINE_NUCLEOSIDE_METABOLIC_PROCESS	0.0395012
GOBP_NUCLEOBASE_METABOLIC_PROCESS	GOBP_UROGENITAL_SYSTEM_DEVELOPMENT	0.0394992
GOBP_EXOCYTOSIS	GOBP_PYRIMIDINE_NUCLEOSIDE_METABOLIC_PROCESS	0.0394974
GOBP_NUCLEOSIDE_MONOPHOSPHATE_BIOSYNTHETIC_PROCESS	GOBP_CELLULAR_ION_HOMEOSTASIS	0.039495
GOBP_CARDIAC_MUSCLE_CONTRACTION	GOBP_RESPONSE_TO_PEPTIDE_HORMONE	0.0394949
BP_SCZ_genetics_all_super	GOBP_REGULATION_OF_NMDA_RECEPTOR_ACTIVITY	0.0394856
GOBP_CARDIAC_MUSCLE_CONTRACTION	GOBP_REGULATION_OF_INFLAMMATORY_RESPONSE	0.0394781
GOBP_REGULATION_OF_DNA_BINDING_TRANSCRIPTION_FACTOR_ACTIVITY	GOBP_ACTIN_FILAMENT_BASED_MOVEMENT	0.0394697
GOBP_REGULATION_OF_CATION_CHANNEL_ACTIVITY	GOBP_NEGATIVE_REGULATION_OF_RESPONSE_TO_EXTERNAL_STIMULUS	0.0394647
GOBP_REGULATION_OF_SYSTEM_PROCESS	GOBP_RIBONUCLEOSIDE_METABOLIC_PROCESS	0.0394582
GOBP_NEGATIVE_REGULATION_OF_PROTEIN_EXIT_FROM_ENDOPLASMIC_RETICULUM	GOBP_APOPTOTIC_PROCESS	0.0394573
GOBP_NEGATIVE_REGULATION_OF_INTRACELLULAR_PROTEIN_TRANSPORT	GOBP_CENTRAL_NERVOUS_SYSTEM_DEVELOPMENT	0.0394549
GOBP_NEGATIVE_REGULATION_OF_INTRACELLULAR_PROTEIN_TRANSPORT	GOBP_REGULATION_OF_TRANSMEMBRANE_TRANSPORT	0.0394521
Chronotype	GOBP_POSITIVE_REGULATION_OF_TRANSFERASE_ACTIVITY	0.0394511
sw.gwas.3.4	GOBP_IMMUNE_EFFECTOR_PROCESS	0.0394483
GOBP_PROTEIN_CONTAINING_COMPLEX_SUBUNIT_ORGANIZATION	GOBP_PYRIMIDINE_CONTAINING_COMPOUND_SALVAGE	0.0394479
All_Ion_Channels	GOBP_REGULATION_OF_HEMOPOIESIS	0.0394434
LIPID_MODIFYING_AGENTS_PLAIN	GOBP_CELLULAR_PROTEIN_CATABOLIC_PROCESS	0.0394401
GOBP_REGULATION_OF_MEMBRANE_POTENTIAL	GOBP_SULFUR_COMPOUND_METABOLIC_PROCESS	0.0394389
GOBP_MITOTIC_NUCLEAR_DIVISION	GOBP_REGULATION_OF_POTASSIUM_ION_TRANSPORT	0.0394358
GOBP_GLYCOSYL_COMPOUND_METABOLIC_PROCESS	GOBP_GLYCOPROTEIN_METABOLIC_PROCESS	0.0394317
hsa.miR.137	GOBP_NUCLEOSIDE_MONOPHOSPHATE_BIOSYNTHETIC_PROCESS	0.0394246
GOBP_REGULATION_OF_TRANS_SYNAPTIC_SIGNALING	GOBP_PYRIMIDINE_CONTAINING_COMPOUND_SALVAGE	0.0394225
TOPICAL_PRODUCTS_FOR_JOINT_AND_MUSCULAR_PAIN	GOBP_ANAPHASE_PROMOTING_COMPLEX_DEPENDENT_CATABOLIC_PROCESS	0.0394222
GOBP_POSITIVE_REGULATION_OF_NEURON_PROJECTION_DEVELOPMENT	GOBP_PROTEIN_POLYUBIQUITINATION	0.0394103
Anorexia_nervosa	GOBP_VESICLE_MEDIATED_TRANSPORT_IN_SYNAPSE	0.0394049
ID.NS	GOBP_REGULATION_OF_PEPTIDE_TRANSPORT	0.0394012
GOBP_NEGATIVE_REGULATION_OF_PROTEIN_EXIT_FROM_ENDOPLASMIC_RETICULUM	GOBP_CELLULAR_RESPONSE_TO_HORMONE_STIMULUS	0.0393945
LIPID_MODIFYING_AGENTS_PLAIN	GOBP_PROTEIN_TARGETING	0.039394
Circadian_entrainment	GOBP_OSSIFICATION	0.0393885
GOBP_NUCLEAR_CHROMOSOME_SEGREGATION	GOBP_RECEPTOR_METABOLIC_PROCESS	0.0393867
GOBP_REGULATION_OF_PROTEIN_STABILITY	GOBP_RESPONSE_TO_MECHANICAL_STIMULUS	0.0393858
GOBP_POSITIVE_REGULATION_OF_RELEASE_OF_CYTOCHROME_C_FROM_MITOCHONDRIA	GOBP_REGULATION_OF_MYELOID_CELL_DIFFERENTIATION	0.0393827
GOBP_CELLULAR_COMPONENT_DISASSEMBLY	GOBP_PYRIMIDINE_CONTAINING_COMPOUND_SALVAGE	0.0393743
GOBP_CARDIAC_MUSCLE_CONTRACTION	GOBP_ESTABLISHMENT_OF_ORGANELLE_LOCALIZATION	0.0393725
GOBP_NUCLEAR_CHROMOSOME_SEGREGATION	GOBP_ORGANIC_ACID_BIOSYNTHETIC_PROCESS	0.0393715
ID.NS	GOBP_PURINE_CONTAINING_COMPOUND_METABOLIC_PROCESS	0.0393687
GOBP_REGULATION_OF_POTASSIUM_ION_TRANSPORT	GOBP_DNA_METABOLIC_PROCESS	0.039368
GOBP_NEGATIVE_REGULATION_OF_INTRACELLULAR_TRANSPORT	GOBP_HEART_DEVELOPMENT	0.0393661
GOBP_REGULATION_OF_CHEMOTAXIS	GOBP_PURINE_NUCLEOSIDE_MONOPHOSPHATE_METABOLIC_PROCESS	0.0393645
GOBP_POSITIVE_REGULATION_OF_NEURON_PROJECTION_DEVELOPMENT	GOBP_RIBONUCLEOSIDE_MONOPHOSPHATE_METABOLIC_PROCESS	0.0393625
Drugs_for_functional_gastrointestinal_disorders	GOBP_REGULATION_OF_CHEMOTAXIS	0.0393544
GOBP_REGULATION_OF_NEUROTRANSMITTER_RECEPTOR_ACTIVITY	GOBP_CELLULAR_CARBOHYDRATE_METABOLIC_PROCESS	0.039353
GOBP_ANION_TRANSMEMBRANE_TRANSPORT	GOBP_PURINE_NUCLEOSIDE_MONOPHOSPHATE_BIOSYNTHETIC_PROCESS	0.0393524
GOBP_NUCLEAR_CHROMOSOME_SEGREGATION	GOBP_PROTEIN_TARGETING_TO_MEMBRANE	0.0393506
GOBP_REGULATION_OF_SIGNALING_RECEPTOR_ACTIVITY	GOBP_SKELETAL_SYSTEM_DEVELOPMENT	0.0393462
GOBP_CELLULAR_LIPID_METABOLIC_PROCESS	GOBP_PYRIMIDINE_CONTAINING_COMPOUND_SALVAGE	0.0393444
GOBP_ACTIN_MEDIATED_CELL_CONTRACTION	GOBP_NEGATIVE_REGULATION_OF_TRANSCRIPTION_BY_RNA_POLYMERASE_II	0.0393442
GOBP_POSITIVE_REGULATION_OF_GTPASE_ACTIVITY	GOBP_RNA_SPLICING_VIA_TRANSESTERIFICATION_REACTIONS	0.0393431
ANTIPSYCHOTICS	GOBP_MITOTIC_NUCLEAR_DIVISION	0.0393413
DIRECT_ACTING_ANTIVIRALS	GOBP_SKELETAL_SYSTEM_MORPHOGENESIS	0.0393411
GOBP_CELLULAR_RESPONSE_TO_LIPID	GOBP_REGULATION_OF_POTASSIUM_ION_TRANSPORT	0.0393336
GOBP_ALPHA_AMINO_ACID_METABOLIC_PROCESS	GOBP_PEPTIDYL_TYROSINE_MODIFICATION	0.0393304
GOBP_PROTEASOMAL_PROTEIN_CATABOLIC_PROCESS	GOBP_NUCLEOBASE_METABOLIC_PROCESS	0.0393296
Glutamatergic_synapse	GOBP_DEPHOSPHORYLATION	0.039313
GOBP_REGULATION_OF_NMDA_RECEPTOR_ACTIVITY	GOBP_TUBE_MORPHOGENESIS	0.0393118
GOBP_CELLULAR_AMIDE_METABOLIC_PROCESS	GOBP_PYRIMIDINE_NUCLEOSIDE_METABOLIC_PROCESS	0.0393117
GOBP_RIBONUCLEOSIDE_MONOPHOSPHATE_BIOSYNTHETIC_PROCESS	GOBP_SULFUR_COMPOUND_METABOLIC_PROCESS	0.039299
ID.NS	GOBP_REGULATION_OF_NERVOUS_SYSTEM_DEVELOPMENT	0.0392952
GOBP_RECEPTOR_METABOLIC_PROCESS	GOBP_METHYLATION	0.0392851
GOBP_REGULATION_OF_POSTSYNAPSE_ORGANIZATION	GOBP_CAMERA_TYPE_EYE_DEVELOPMENT	0.0392848
Focal_adhesion	Drugs_for_functional_gastrointestinal_disorders	0.0392826
All_Ion_Channels	GOBP_POSITIVE_REGULATION_OF_IMMUNE_RESPONSE	0.0392806
GOBP_ADENYLATE_CYCLASE_INHIBITING_SEROTONIN_RECEPTOR_SIGNALING_PATHWAY	GOBP_CIRCULATORY_SYSTEM_PROCESS	0.0392773
sw.gwas.3.4	GOBP_ESTABLISHMENT_OF_ORGANELLE_LOCALIZATION	0.0392754
GOBP_ESTABLISHMENT_OF_ORGANELLE_LOCALIZATION	GOBP_DICARBOXYLIC_ACID_METABOLIC_PROCESS	0.0392736
GOBP_POSITIVE_REGULATION_OF_MULTICELLULAR_ORGANISMAL_PROCESS	GOBP_RIBONUCLEOSIDE_MONOPHOSPHATE_METABOLIC_PROCESS	0.0392699
GOBP_NUCLEOSIDE_SALVAGE	GOBP_DEFENSE_RESPONSE	0.0392537
GOBP_NUCLEAR_TRANSPORT	GOBP_NUCLEOBASE_METABOLIC_PROCESS	0.0392506
GOBP_NUCLEOSIDE_SALVAGE	GOBP_MAPK_CASCADE	0.0392501
GOBP_REGULATION_OF_NEUROTRANSMITTER_RECEPTOR_ACTIVITY	GOBP_REGULATION_OF_PROTEIN_SERINE_THREONINE_KINASE_ACTIVITY	0.03925
GOBP_REGULATION_OF_RETROGRADE_PROTEIN_TRANSPORT_ER_TO_CYTOSOL	GOBP_POSITIVE_REGULATION_OF_CELLULAR_COMPONENT_BIOGENESIS	0.039245
GOBP_POSITIVE_REGULATION_OF_TRANSPORT	GOBP_NUCLEOSIDE_MONOPHOSPHATE_METABOLIC_PROCESS	0.0392431
GOBP_RIBONUCLEOSIDE_MONOPHOSPHATE_BIOSYNTHETIC_PROCESS	GOBP_CELLULAR_ION_HOMEOSTASIS	0.0392411
GOBP_ALPHA_AMINO_ACID_METABOLIC_PROCESS	GOBP_ADENYLATE_CYCLASE_MODULATING_G_PROTEIN_COUPLED_RECEPTOR_SIGNALING_PATHWAY	0.039236
GOBP_CELLULAR_RESPONSE_TO_OXYGEN_CONTAINING_COMPOUND	GOBP_NUCLEOSIDE_SALVAGE	0.0392319
GOBP_NEGATIVE_REGULATION_OF_GENE_EXPRESSION	GOBP_PYRIMIDINE_CONTAINING_COMPOUND_SALVAGE	0.0392211
GOBP_PROTEIN_LOCALIZATION_TO_PLASMA_MEMBRANE	GOBP_NUCLEOSIDE_METABOLIC_PROCESS	0.0392187
GOBP_LOCOMOTION	GOBP_PURINE_NUCLEOSIDE_MONOPHOSPHATE_METABOLIC_PROCESS	0.0392042
GOBP_REGULATION_OF_MITOCHONDRION_ORGANIZATION	GOBP_PURINE_NUCLEOSIDE_MONOPHOSPHATE_BIOSYNTHETIC_PROCESS	0.0391908
BP_SCZ_genetics_all_super	GOBP_MACROMOLECULE_METHYLATION	0.0391858
GOBP_REGULATION_OF_NEUROTRANSMITTER_RECEPTOR_ACTIVITY	GOBP_SIGNAL_TRANSDUCTION_BY_P53_CLASS_MEDIATOR	0.0391852
GOBP_REGULATION_OF_POSTSYNAPSE_ORGANIZATION	GOBP_CELLULAR_RESPONSE_TO_CHEMICAL_STRESS	0.039182
GOBP_IMPORT_INTO_NUCLEUS	GOBP_RESPONSE_TO_MECHANICAL_STIMULUS	0.0391778
GOBP_CELL_DIFFERENTIATION_INVOLVED_IN_KIDNEY_DEVELOPMENT	GOBP_CELLULAR_COMPONENT_DISASSEMBLY	0.0391773
ID.NS	GOBP_LYMPHOCYTE_ACTIVATION	0.039172
GOBP_PURINE_NUCLEOSIDE_METABOLIC_PROCESS	GOBP_ACTOMYOSIN_STRUCTURE_ORGANIZATION	0.0391673
GOBP_RECEPTOR_INTERNALIZATION	GOBP_MUSCLE_SYSTEM_PROCESS	0.0391672
All_Ion_Channels	GOBP_PEPTIDYL_LYSINE_MODIFICATION	0.0391631
GOBP_ACTIN_FILAMENT_BASED_MOVEMENT	GOBP_PATTERN_SPECIFICATION_PROCESS	0.0391589
GOBP_REGULATION_OF_SMALL_MOLECULE_METABOLIC_PROCESS	GOBP_SKELETAL_SYSTEM_MORPHOGENESIS	0.0391498
GOBP_GLYCOSYL_COMPOUND_BIOSYNTHETIC_PROCESS	GOBP_RAS_PROTEIN_SIGNAL_TRANSDUCTION	0.0391478
Anorexia_nervosa	GOBP_PROTEIN_LOCALIZATION_TO_MEMBRANE	0.0391438
GOBP_MULTICELLULAR_ORGANISM_REPRODUCTION	GOBP_PURINE_NUCLEOSIDE_MONOPHOSPHATE_METABOLIC_PROCESS	0.0391431
GOBP_PROTEIN_LOCALIZATION_TO_ORGANELLE	GOBP_NUCLEOBASE_METABOLIC_PROCESS	0.0391429
GOBP_REGULATION_OF_NEURON_PROJECTION_DEVELOPMENT	GOBP_ADENYLATE_CYCLASE_INHIBITING_SEROTONIN_RECEPTOR_SIGNALING_PATHWAY	0.0391389
GOBP_REGULATION_OF_NERVOUS_SYSTEM_DEVELOPMENT	GOBP_RIBONUCLEOSIDE_MONOPHOSPHATE_METABOLIC_PROCESS	0.0391342
GOBP_CHROMOSOME_ORGANIZATION	GOBP_PURINE_NUCLEOSIDE_MONOPHOSPHATE_BIOSYNTHETIC_PROCESS	0.0391323
GOBP_DICARBOXYLIC_ACID_METABOLIC_PROCESS	GOBP_EPITHELIAL_CELL_DIFFERENTIATION	0.0391314
GOBP_CELL_CELL_ADHESION_VIA_PLASMA_MEMBRANE_ADHESION_MOLECULES	GOBP_PURINE_NUCLEOSIDE_MONOPHOSPHATE_METABOLIC_PROCESS	0.0391306
GOBP_ORGANIC_ACID_BIOSYNTHETIC_PROCESS	GOBP_ACTIVATION_OF_IMMUNE_RESPONSE	0.0391275
ID.NS	GOBP_REGULATION_OF_ANION_TRANSPORT	0.0391236
Glutamatergic_synapse	GOBP_PEPTIDYL_LYSINE_MODIFICATION	0.039122
GOBP_REGULATION_OF_ION_TRANSPORT	GOBP_NUCLEOSIDE_SALVAGE	0.0391213
GOBP_RESPONSE_TO_BIOTIC_STIMULUS	GOBP_NUCLEOBASE_METABOLIC_PROCESS	0.0391189
GOBP_KIDNEY_EPITHELIUM_DEVELOPMENT	GOBP_DENDRITE_DEVELOPMENT	0.0391164
GOBP_SKELETAL_SYSTEM_MORPHOGENESIS	GOBP_GLYCEROLIPID_METABOLIC_PROCESS	0.0391147
Drugs_for_functional_gastrointestinal_disorders	GOBP_RESPONSE_TO_TOPOLOGICALLY_INCORRECT_PROTEIN	0.039111
GOBP_MACROMOLECULE_METHYLATION	GOBP_TAXIS	0.0391105
GOBP_REGULATION_OF_NMDA_RECEPTOR_ACTIVITY	GOBP_POSITIVE_REGULATION_OF_TRANSCRIPTION_BY_RNA_POLYMERASE_II	0.0391038
GOBP_POSITIVE_REGULATION_OF_RELEASE_OF_CYTOCHROME_C_FROM_MITOCHONDRIA	GOBP_ESTABLISHMENT_OF_ORGANELLE_LOCALIZATION	0.039102
GOBP_REGULATION_OF_CATION_CHANNEL_ACTIVITY	GOBP_ANAPHASE_PROMOTING_COMPLEX_DEPENDENT_CATABOLIC_PROCESS	0.0391011
Dopaminergic_synapse	GOBP_NUCLEAR_CHROMOSOME_SEGREGATION	0.0391008
GOBP_POSITIVE_REGULATION_OF_RELEASE_OF_CYTOCHROME_C_FROM_MITOCHONDRIA	GOBP_NEGATIVE_REGULATION_OF_MITOTIC_CELL_CYCLE	0.0390988
Chronotype	GOBP_CAMERA_TYPE_EYE_DEVELOPMENT	0.0390968
GOBP_MACROMOLECULE_METHYLATION	GOBP_CELL_MATRIX_ADHESION	0.0390935
GOBP_GLYCOSYL_COMPOUND_METABOLIC_PROCESS	GOBP_POSITIVE_REGULATION_OF_CELL_CYCLE	0.0390894
Neuroactive_ligand.receptor_interaction	GOBP_REGULATION_OF_MYELOID_CELL_DIFFERENTIATION	0.0390722
Pre.synapse	GOBP_POSITIVE_REGULATION_OF_RELEASE_OF_CYTOCHROME_C_FROM_MITOCHONDRIA	0.0390716
Anorexia_nervosa	GOBP_POSITIVE_REGULATION_OF_CELLULAR_COMPONENT_BIOGENESIS	0.0390616
ANTIPSYCHOTICS	GOBP_NUCLEAR_CHROMOSOME_SEGREGATION	0.0390577
GOBP_BLOOD_VESSEL_MORPHOGENESIS	GOBP_PURINE_NUCLEOSIDE_MONOPHOSPHATE_BIOSYNTHETIC_PROCESS	0.0390564
GOBP_SULFUR_COMPOUND_METABOLIC_PROCESS	GOBP_METANEPHROS_DEVELOPMENT	0.0390556
GOBP_NEGATIVE_REGULATION_OF_APOPTOTIC_SIGNALING_PATHWAY	GOBP_PROTEIN_TARGETING_TO_MEMBRANE	0.0390524
GOBP_TUBE_MORPHOGENESIS	GOBP_PURINE_NUCLEOSIDE_MONOPHOSPHATE_METABOLIC_PROCESS	0.0390516
BP_SCZ_genetics_all_super	GOBP_PATTERN_SPECIFICATION_PROCESS	0.0390513
Circadian_entrainment	GOBP_CELLULAR_COMPONENT_MORPHOGENESIS	0.0390466
GOBP_POSITIVE_REGULATION_OF_RELEASE_OF_CYTOCHROME_C_FROM_MITOCHONDRIA	GOBP_GLYCOPROTEIN_BIOSYNTHETIC_PROCESS	0.0390453
Drugs_for_functional_gastrointestinal_disorders	GOBP_REGULATION_OF_RESPONSE_TO_ENDOPLASMIC_RETICULUM_STRESS	0.0390447
GOBP_POSITIVE_REGULATION_OF_TRANSPORT	GOBP_NUCLEOSIDE_SALVAGE	0.0390375
Glutamatergic_synapse	GOBP_PHAGOCYTOSIS	0.0390348
Circadian_entrainment	GOBP_RESPONSE_TO_BACTERIUM	0.0390339
GOBP_REGULATION_OF_NMDA_RECEPTOR_ACTIVITY	GOBP_HEART_DEVELOPMENT	0.0390317
GOBP_COGNITION	GOBP_REGULATION_OF_POTASSIUM_ION_TRANSPORT	0.0390291
GOBP_PURINE_NUCLEOSIDE_MONOPHOSPHATE_BIOSYNTHETIC_PROCESS	GOBP_AMEBOIDAL_TYPE_CELL_MIGRATION	0.0390219
GOBP_REGULATION_OF_NEUROTRANSMITTER_RECEPTOR_ACTIVITY	GOBP_MRNA_PROCESSING	0.039015
GOBP_REGULATION_OF_NEUROTRANSMITTER_RECEPTOR_ACTIVITY	GOBP_PHAGOCYTOSIS	0.0390057
sw.gwas.3.4	GOBP_RESPONSE_TO_CYTOKINE	0.0390006
GOBP_CARDIAC_MUSCLE_CONTRACTION	GOBP_CELL_MORPHOGENESIS	0.0389982
Anorexia_nervosa	GOBP_CATION_TRANSMEMBRANE_TRANSPORT	0.0389979
GOBP_NEGATIVE_REGULATION_OF_PROTEIN_EXIT_FROM_ENDOPLASMIC_RETICULUM	GOBP_LIPID_BIOSYNTHETIC_PROCESS	0.0389927
GOBP_RESPONSE_TO_TOPOLOGICALLY_INCORRECT_PROTEIN	GOBP_NUCLEOSIDE_METABOLIC_PROCESS	0.0389909
GOBP_REGULATION_OF_NMDA_RECEPTOR_ACTIVITY	GOBP_PROTEIN_MODIFICATION_BY_SMALL_PROTEIN_CONJUGATION_OR_REMOVAL	0.0389847
GOBP_POSITIVE_REGULATION_OF_RELEASE_OF_CYTOCHROME_C_FROM_MITOCHONDRIA	GOBP_REGULATION_OF_CHEMOTAXIS	0.0389825
GOBP_REGULATION_OF_POSTSYNAPSE_ORGANIZATION	GOBP_REGULATION_OF_CELL_CYCLE	0.0389809
GOBP_NUCLEOSIDE_SALVAGE	GOBP_CELLULAR_COMPONENT_DISASSEMBLY	0.038979
ANESTHETICS_LOCAL	GOBP_REGULATION_OF_RELEASE_OF_CYTOCHROME_C_FROM_MITOCHONDRIA	0.0389707
GOBP_EPITHELIAL_TUBE_MORPHOGENESIS	GOBP_PURINE_NUCLEOSIDE_MONOPHOSPHATE_BIOSYNTHETIC_PROCESS	0.0389704
GOBP_POSITIVE_REGULATION_OF_RELEASE_OF_CYTOCHROME_C_FROM_MITOCHONDRIA	GOBP_REGULATION_OF_DNA_BINDING_TRANSCRIPTION_FACTOR_ACTIVITY	0.0389677
GOBP_AMIDE_BIOSYNTHETIC_PROCESS	GOBP_PURINE_NUCLEOSIDE_METABOLIC_PROCESS	0.0389615
GOBP_GLYCOSYL_COMPOUND_BIOSYNTHETIC_PROCESS	GOBP_POSITIVE_REGULATION_OF_MAPK_CASCADE	0.0389599
GOBP_REGULATION_OF_SYSTEM_PROCESS	GOBP_NUCLEOSIDE_METABOLIC_PROCESS	0.0389562
GOBP_GLYCOPROTEIN_BIOSYNTHETIC_PROCESS	GOBP_HEART_PROCESS	0.0389499
GOBP_RESPONSE_TO_ABIOTIC_STIMULUS	GOBP_PURINE_NUCLEOSIDE_MONOPHOSPHATE_METABOLIC_PROCESS	0.0389431
Circadian_entrainment	GOBP_DEPHOSPHORYLATION	0.0389412
GOBP_POSITIVE_REGULATION_OF_CELLULAR_PROTEIN_LOCALIZATION	GOBP_ACTIN_MEDIATED_CELL_CONTRACTION	0.0389402
GOBP_NEGATIVE_REGULATION_OF_PROTEIN_EXIT_FROM_ENDOPLASMIC_RETICULUM	GOBP_RNA_SPLICING_VIA_TRANSESTERIFICATION_REACTIONS	0.0389384
GOBP_INNATE_IMMUNE_RESPONSE	GOBP_PYRIMIDINE_NUCLEOSIDE_METABOLIC_PROCESS	0.0389356
Circadian_entrainment	GOBP_NEGATIVE_REGULATION_OF_CELL_DEATH	0.0389314
GOBP_CARDIAC_MUSCLE_CONTRACTION	GOBP_ALCOHOL_METABOLIC_PROCESS	0.0389286
GOBP_POSITIVE_REGULATION_OF_GTPASE_ACTIVITY	GOBP_SKELETAL_SYSTEM_DEVELOPMENT	0.0389274
GOBP_RECEPTOR_INTERNALIZATION	GOBP_ADENYLATE_CYCLASE_INHIBITING_SEROTONIN_RECEPTOR_SIGNALING_PATHWAY	0.0389261
All_Ion_Channels	GOBP_CARBOHYDRATE_BIOSYNTHETIC_PROCESS	0.0389216
GOBP_NEGATIVE_REGULATION_OF_GROWTH	GOBP_NUCLEOSIDE_MONOPHOSPHATE_BIOSYNTHETIC_PROCESS	0.0389207
GOBP_POSITIVE_REGULATION_OF_CELL_CYCLE_PROCESS	GOBP_ACTIN_MEDIATED_CELL_CONTRACTION	0.0389197
ID.NS	GOBP_REGULATION_OF_APOPTOTIC_SIGNALING_PATHWAY	0.038916
GOBP_METAL_ION_HOMEOSTASIS	GOBP_METANEPHROS_DEVELOPMENT	0.038914
GOBP_POSITIVE_REGULATION_OF_MULTICELLULAR_ORGANISMAL_PROCESS	GOBP_NUCLEOSIDE_MONOPHOSPHATE_METABOLIC_PROCESS	0.0389103
GOBP_NEGATIVE_REGULATION_OF_INTRACELLULAR_TRANSPORT	GOBP_CHROMOSOME_SEGREGATION	0.03891
GOBP_NEGATIVE_REGULATION_OF_INTRACELLULAR_PROTEIN_TRANSPORT	GOBP_HEART_PROCESS	0.0389089
PSYCHOSTIMULANTS_AGENTS_USED_FOR_ADHD_AND_NOOTROPICS	GOBP_GASTRULATION	0.0389088
GOBP_ORGANIC_CYCLIC_COMPOUND_CATABOLIC_PROCESS	GOBP_REGULATION_OF_NEUROTRANSMITTER_RECEPTOR_ACTIVITY	0.0389073
GOBP_REGULATION_OF_CELLULAR_RESPONSE_TO_HYPOXIA	GOBP_ENZYME_LINKED_RECEPTOR_PROTEIN_SIGNALING_PATHWAY	0.0389031
GOBP_POSITIVE_REGULATION_OF_RELEASE_OF_CYTOCHROME_C_FROM_MITOCHONDRIA	GOBP_NEGATIVE_REGULATION_OF_RESPONSE_TO_EXTERNAL_STIMULUS	0.0388961
GOBP_BEHAVIOR	GOBP_METANEPHROS_DEVELOPMENT	0.0388961
Glutamatergic_synapse	GOBP_NEGATIVE_REGULATION_OF_DEVELOPMENTAL_PROCESS	0.0388928
GOBP_NEGATIVE_REGULATION_OF_PROTEIN_EXIT_FROM_ENDOPLASMIC_RETICULUM	GOBP_HOMEOSTATIC_PROCESS	0.0388844
Anorexia_nervosa	GOBP_NEURON_DEATH	0.0388828
GOBP_ACTIN_FILAMENT_BASED_MOVEMENT	GOBP_PEPTIDYL_TYROSINE_MODIFICATION	0.0388822
GOBP_SYNAPTIC_SIGNALING	GOBP_NUCLEOSIDE_MONOPHOSPHATE_BIOSYNTHETIC_PROCESS	0.03888
GOBP_DICARBOXYLIC_ACID_METABOLIC_PROCESS	GOBP_REGULATION_OF_INTRACELLULAR_TRANSPORT	0.0388789
GOBP_RESPONSE_TO_DRUG	GOBP_ADENYLATE_CYCLASE_INHIBITING_SEROTONIN_RECEPTOR_SIGNALING_PATHWAY	0.0388692
GOBP_NUCLEOBASE_METABOLIC_PROCESS	GOBP_DNA_METABOLIC_PROCESS	0.0388689
GOBP_NUCLEOSIDE_SALVAGE	GOBP_RESPONSE_TO_OXIDATIVE_STRESS	0.038867
GOBP_MITOTIC_NUCLEAR_DIVISION	GOBP_NEUTRAL_AMINO_ACID_TRANSPORT	0.0388669
GOBP_PYRIMIDINE_NUCLEOSIDE_CATABOLIC_PROCESS	GOBP_REGULATION_OF_MEMBRANE_POTENTIAL	0.038866
GOBP_NEGATIVE_REGULATION_OF_MITOTIC_CELL_CYCLE	GOBP_ORGANIC_ACID_BIOSYNTHETIC_PROCESS	0.0388618
GOBP_DICARBOXYLIC_ACID_METABOLIC_PROCESS	GOBP_REGULATION_OF_CELL_PROJECTION_ORGANIZATION	0.0388587
GOBP_NUCLEOSIDE_SALVAGE	GOBP_ORGANIC_ACID_METABOLIC_PROCESS	0.0388535
GOBP_SKELETAL_SYSTEM_MORPHOGENESIS	GOBP_PHOSPHOLIPID_METABOLIC_PROCESS	0.0388471
GOBP_ORGANOPHOSPHATE_BIOSYNTHETIC_PROCESS	GOBP_PROTEIN_TARGETING_TO_MEMBRANE	0.0388332
GOBP_REGULATION_OF_POSTSYNAPSE_ORGANIZATION	GOBP_CELLULAR_RESPONSE_TO_DNA_DAMAGE_STIMULUS	0.0388322
GOBP_NUCLEOSIDE_MONOPHOSPHATE_BIOSYNTHETIC_PROCESS	GOBP_PATTERN_SPECIFICATION_PROCESS	0.0388269
All_Ion_Channels	GOBP_REGULATION_OF_MRNA_METABOLIC_PROCESS	0.0388248
GOBP_NEGATIVE_REGULATION_OF_PROTEIN_EXIT_FROM_ENDOPLASMIC_RETICULUM	GOBP_RESPONSE_TO_TOPOLOGICALLY_INCORRECT_PROTEIN	0.0388237
Chronotype	GOBP_REGULATION_OF_INTRINSIC_APOPTOTIC_SIGNALING_PATHWAY	0.038814
GOBP_PROTEIN_LOCALIZATION_TO_PLASMA_MEMBRANE	GOBP_PURINE_NUCLEOSIDE_MONOPHOSPHATE_METABOLIC_PROCESS	0.0388093
GOBP_NEGATIVE_REGULATION_OF_INTRACELLULAR_PROTEIN_TRANSPORT	GOBP_RAS_PROTEIN_SIGNAL_TRANSDUCTION	0.0388087
GOBP_REGULATION_OF_NMDA_RECEPTOR_ACTIVITY	GOBP_CELL_MIGRATION	0.0388068
GOBP_POSITIVE_REGULATION_OF_CELL_DEATH	GOBP_NUCLEOBASE_METABOLIC_PROCESS	0.038801
GOBP_REGULATION_OF_RELEASE_OF_CYTOCHROME_C_FROM_MITOCHONDRIA	GOBP_NCRNA_PROCESSING	0.0387876
GOBP_POSITIVE_REGULATION_OF_CELLULAR_COMPONENT_ORGANIZATION	GOBP_PYRIMIDINE_CONTAINING_COMPOUND_SALVAGE	0.0387861
Anorexia_nervosa	GOBP_TRNA_METABOLIC_PROCESS	0.0387859
GOBP_PATTERN_SPECIFICATION_PROCESS	GOBP_CELLULAR_MODIFIED_AMINO_ACID_METABOLIC_PROCESS	0.0387845
GOBP_DENDRITE_DEVELOPMENT	GOBP_GASTRULATION	0.0387741
Circadian_entrainment	GOBP_NEGATIVE_REGULATION_OF_MITOTIC_CELL_CYCLE	0.0387731
GOBP_REGULATION_OF_RETROGRADE_PROTEIN_TRANSPORT_ER_TO_CYTOSOL	GOBP_CELLULAR_RESPONSE_TO_NITROGEN_COMPOUND	0.0387705
GOBP_NEGATIVE_REGULATION_OF_INTRINSIC_APOPTOTIC_SIGNALING_PATHWAY	GOBP_CARDIAC_MUSCLE_CONTRACTION	0.0387694
GOBP_CELL_CELL_ADHESION_VIA_PLASMA_MEMBRANE_ADHESION_MOLECULES	GOBP_POSITIVE_REGULATION_OF_CELL_CYCLE	0.0387681
omim_intellectual_disability	GOBP_SIGNAL_TRANSDUCTION_BY_P53_CLASS_MEDIATOR	0.0387619
GOBP_ORGANIC_HYDROXY_COMPOUND_BIOSYNTHETIC_PROCESS	GOBP_MUSCLE_CONTRACTION	0.0387573
Anorexia_nervosa	GOBP_CELLULAR_MACROMOLECULE_LOCALIZATION	0.0387552
GOBP_REGULATION_OF_POSTSYNAPSE_ORGANIZATION	GOBP_RNA_PROCESSING	0.0387513
GOBP_REGULATION_OF_PROTEIN_STABILITY	GOBP_NUCLEOBASE_METABOLIC_PROCESS	0.0387392
GOBP_DICARBOXYLIC_ACID_METABOLIC_PROCESS	GOBP_MICROTUBULE_CYTOSKELETON_ORGANIZATION	0.038733
GOBP_VESICLE_MEDIATED_TRANSPORT_IN_SYNAPSE	GOBP_OSSIFICATION	0.0387289
GOBP_NEGATIVE_REGULATION_OF_INTRACELLULAR_TRANSPORT	GOBP_METANEPHROS_DEVELOPMENT	0.0387244
sw.gwas.3.4	GOBP_RNA_SPLICING	0.0387133
GOBP_ALPHA_AMINO_ACID_METABOLIC_PROCESS	GOBP_POSITIVE_REGULATION_OF_CELL_PROJECTION_ORGANIZATION	0.0387104
GOBP_RESPONSE_TO_TOPOLOGICALLY_INCORRECT_PROTEIN	GOBP_MUSCLE_CONTRACTION	0.0387084
sw.gwas.3.4	CARDIAC_STIMULANTS_EXCL._CARDIAC_GLYCOSIDES	0.0386919
TOPICAL_PRODUCTS_FOR_JOINT_AND_MUSCULAR_PAIN	GOBP_PURINE_NUCLEOSIDE_METABOLIC_PROCESS	0.0386782
GOBP_GLYCOSYL_COMPOUND_BIOSYNTHETIC_PROCESS	GOBP_PEPTIDYL_TYROSINE_MODIFICATION	0.0386778
Chronotype	GOBP_EPITHELIAL_CELL_PROLIFERATION	0.0386777
GOBP_COGNITION	GOBP_ENERGY_DERIVATION_BY_OXIDATION_OF_ORGANIC_COMPOUNDS	0.038674
All_Ion_Channels	GOBP_EPITHELIAL_CELL_PROLIFERATION	0.0386716
OTHER_GYNECOLOGICALS	GOBP_METANEPHROS_DEVELOPMENT	0.038671
Chronotype	GOBP_REGULATION_OF_MITOCHONDRION_ORGANIZATION	0.0386693
GOBP_PYRIMIDINE_NUCLEOSIDE_CATABOLIC_PROCESS	GOBP_AMIDE_BIOSYNTHETIC_PROCESS	0.0386672
GOBP_CELL_CELL_ADHESION_VIA_PLASMA_MEMBRANE_ADHESION_MOLECULES	GOBP_REGULATION_OF_TRANSPORTER_ACTIVITY	0.0386665
GOBP_NEGATIVE_REGULATION_OF_NUCLEOBASE_CONTAINING_COMPOUND_METABOLIC_PROCESS	GOBP_PURINE_NUCLEOSIDE_MONOPHOSPHATE_METABOLIC_PROCESS	0.038666
ANESTHETICS_LOCAL	GOBP_POSITIVE_REGULATION_OF_RELEASE_OF_CYTOCHROME_C_FROM_MITOCHONDRIA	0.038665
GOBP_PROTEOLYSIS	GOBP_PYRIMIDINE_NUCLEOSIDE_METABOLIC_PROCESS	0.0386571
GOBP_REGULATION_OF_POSTSYNAPSE_ORGANIZATION	GOBP_SENSORY_SYSTEM_DEVELOPMENT	0.0386565
GOBP_DICARBOXYLIC_ACID_METABOLIC_PROCESS	GOBP_MACROMOLECULE_CATABOLIC_PROCESS	0.038651
GOBP_ACTIN_FILAMENT_BASED_PROCESS	GOBP_NUCLEOSIDE_METABOLIC_PROCESS	0.0386428
GOBP_DICARBOXYLIC_ACID_METABOLIC_PROCESS	GOBP_MITOTIC_CELL_CYCLE	0.0386407
Mitochondrion_.core.	GOBP_COGNITION	0.0386302
GOBP_REGULATION_OF_POTASSIUM_ION_TRANSPORT	GOBP_REGULATION_OF_NEURON_PROJECTION_DEVELOPMENT	0.0386297
All_Ion_Channels	GOBP_REGULATION_OF_RESPONSE_TO_ENDOPLASMIC_RETICULUM_STRESS	0.0386281
GOBP_NEGATIVE_REGULATION_OF_CELL_DIFFERENTIATION	GOBP_NUCLEOSIDE_MONOPHOSPHATE_METABOLIC_PROCESS	0.0386173
GOBP_NEGATIVE_REGULATION_OF_ANION_TRANSPORT	GOBP_NCRNA_PROCESSING	0.0386168
GOBP_CELL_CELL_ADHESION_VIA_PLASMA_MEMBRANE_ADHESION_MOLECULES	GOBP_REGULATION_OF_BODY_FLUID_LEVELS	0.0386102
GOBP_REGULATION_OF_BINDING	GOBP_NUCLEOSIDE_METABOLIC_PROCESS	0.0386084
PSYCHOSTIMULANTS_AGENTS_USED_FOR_ADHD_AND_NOOTROPICS	GOBP_PROTEIN_POLYUBIQUITINATION	0.0386056
GOBP_POSITIVE_REGULATION_OF_PHOSPHORUS_METABOLIC_PROCESS	GOBP_PYRIMIDINE_NUCLEOSIDE_METABOLIC_PROCESS	0.0386032
GOBP_ANATOMICAL_STRUCTURE_HOMEOSTASIS	GOBP_DICARBOXYLIC_ACID_METABOLIC_PROCESS	0.038603
GOBP_ESTABLISHMENT_OF_ORGANELLE_LOCALIZATION	GOBP_SMOOTH_MUSCLE_CELL_PROLIFERATION	0.0385919
GOBP_NEGATIVE_REGULATION_OF_INTRACELLULAR_TRANSPORT	GOBP_CELL_MORPHOGENESIS	0.0385876
GOBP_CELL_MORPHOGENESIS_INVOLVED_IN_NEURON_DIFFERENTIATION	GOBP_STRIATED_MUSCLE_CONTRACTION	0.0385814
CLOCK.CONTROLLED_WEAK	GOBP_NEUTRAL_AMINO_ACID_TRANSPORT	0.0385805
GOBP_NCRNA_METABOLIC_PROCESS	GOBP_PURINE_NUCLEOSIDE_MONOPHOSPHATE_BIOSYNTHETIC_PROCESS	0.0385798
GOBP_PEPTIDE_METABOLIC_PROCESS	GOBP_PYRIMIDINE_NUCLEOSIDE_METABOLIC_PROCESS	0.0385792
omim_intellectual_disability	GOBP_REGULATION_OF_MITOTIC_CELL_CYCLE	0.038579
ID.NS	GOBP_PROTEIN_MODIFICATION_BY_SMALL_PROTEIN_REMOVAL	0.0385755
GOBP_CELL_MATRIX_ADHESION	GOBP_PROTEIN_TARGETING_TO_MEMBRANE	0.0385681
All_Ion_Channels	GOBP_CELL_MORPHOGENESIS_INVOLVED_IN_NEURON_DIFFERENTIATION	0.0385676
GOBP_POSITIVE_REGULATION_OF_MAPK_CASCADE	GOBP_PYRIMIDINE_CONTAINING_COMPOUND_SALVAGE	0.038559
GOBP_PROTEIN_LOCALIZATION_TO_MEMBRANE	GOBP_RIBONUCLEOSIDE_MONOPHOSPHATE_BIOSYNTHETIC_PROCESS	0.0385549
GOBP_CELLULAR_RESPONSE_TO_PEPTIDE_HORMONE_STIMULUS	GOBP_STRIATED_MUSCLE_CONTRACTION	0.0385544
GOBP_ACTIN_FILAMENT_BASED_MOVEMENT	GOBP_AGING	0.0385485
ID.NS	GOBP_REGULATION_OF_MULTICELLULAR_ORGANISMAL_DEVELOPMENT	0.0385438
GOBP_ORGANIC_CYCLIC_COMPOUND_CATABOLIC_PROCESS	GOBP_CELL_CELL_ADHESION_VIA_PLASMA_MEMBRANE_ADHESION_MOLECULES	0.0385437
GOBP_POSITIVE_REGULATION_OF_RELEASE_OF_CYTOCHROME_C_FROM_MITOCHONDRIA	GOBP_NEGATIVE_REGULATION_OF_TRANSPORT	0.0385408
GOBP_POSITIVE_REGULATION_OF_HYDROLASE_ACTIVITY	GOBP_NUCLEOBASE_METABOLIC_PROCESS	0.038538
GOBP_POSITIVE_REGULATION_OF_CELL_CYCLE	GOBP_DICARBOXYLIC_ACID_METABOLIC_PROCESS	0.0385359
GOBP_RESPONSE_TO_EXTRACELLULAR_STIMULUS	GOBP_PROTEIN_TARGETING_TO_MEMBRANE	0.038535
GOBP_REGULATION_OF_CELLULAR_AMIDE_METABOLIC_PROCESS	GOBP_NUCLEOSIDE_MONOPHOSPHATE_BIOSYNTHETIC_PROCESS	0.0385341
GOBP_PURINE_NUCLEOSIDE_MONOPHOSPHATE_METABOLIC_PROCESS	GOBP_GAMETE_GENERATION	0.0385207
GOBP_POSITIVE_REGULATION_OF_DEVELOPMENTAL_PROCESS	GOBP_RIBONUCLEOSIDE_MONOPHOSPHATE_METABOLIC_PROCESS	0.0385201
ID.NS	GOBP_CELL_DIVISION	0.0385141
GOBP_REGULATION_OF_CELL_DEVELOPMENT	GOBP_RIBONUCLEOSIDE_MONOPHOSPHATE_METABOLIC_PROCESS	0.0385137
GOBP_NEURON_DEATH	GOBP_DICARBOXYLIC_ACID_METABOLIC_PROCESS	0.0385132
Urologicals	GOBP_SKELETAL_SYSTEM_MORPHOGENESIS	0.0385079
GOBP_TUBE_DEVELOPMENT	GOBP_PURINE_NUCLEOSIDE_MONOPHOSPHATE_BIOSYNTHETIC_PROCESS	0.0384989
GOBP_RIBONUCLEOSIDE_METABOLIC_PROCESS	GOBP_BEHAVIOR	0.0384951
GOBP_REGULATION_OF_TRANSMEMBRANE_TRANSPORT	GOBP_PYRIMIDINE_CONTAINING_COMPOUND_SALVAGE	0.0384928
GOBP_REGULATION_OF_TRANSPORT	GOBP_PURINE_NUCLEOSIDE_MONOPHOSPHATE_BIOSYNTHETIC_PROCESS	0.0384925
Circadian_entrainment	GOBP_EPITHELIAL_CELL_PROLIFERATION	0.0384919
DIRECT_ACTING_ANTIVIRALS	GOBP_NEUTRAL_AMINO_ACID_TRANSPORT	0.0384904
Circadian_entrainment	GOBP_CELLULAR_AMINO_ACID_METABOLIC_PROCESS	0.0384854
GOBP_REGULATION_OF_NMDA_RECEPTOR_ACTIVITY	GOBP_GOLGI_VESICLE_TRANSPORT	0.0384787
GOBP_REGULATION_OF_APOPTOTIC_SIGNALING_PATHWAY	GOBP_NUCLEOBASE_METABOLIC_PROCESS	0.0384759
ID.NS	GOBP_LEUKOCYTE_MEDIATED_IMMUNITY	0.0384755
Chronotype	GOBP_POSITIVE_REGULATION_OF_GENE_EXPRESSION	0.0384611
GOBP_RECEPTOR_INTERNALIZATION	GOBP_CHROMOSOME_SEGREGATION	0.0384606
ID.NS	GOBP_INFLAMMATORY_RESPONSE	0.0384564
GOBP_POSITIVE_REGULATION_OF_RELEASE_OF_CYTOCHROME_C_FROM_MITOCHONDRIA	GOBP_MULTICELLULAR_ORGANISMAL_HOMEOSTASIS	0.0384559
GOBP_ACTIN_MEDIATED_CELL_CONTRACTION	GOBP_NEGATIVE_REGULATION_OF_CELL_CYCLE_PROCESS	0.0384558
FMRP.targets	GOBP_NUCLEOBASE_METABOLIC_PROCESS	0.0384552
GOBP_SKELETAL_SYSTEM_MORPHOGENESIS	GOBP_RNA_SPLICING	0.038454
GOBP_CELL_CELL_ADHESION_VIA_PLASMA_MEMBRANE_ADHESION_MOLECULES	GOBP_PURINE_CONTAINING_COMPOUND_METABOLIC_PROCESS	0.038446
GOBP_REGULATION_OF_TRANSFERASE_ACTIVITY	GOBP_NUCLEOSIDE_SALVAGE	0.0384449
GOBP_SKELETAL_SYSTEM_MORPHOGENESIS	GOBP_MACROMOLECULE_CATABOLIC_PROCESS	0.0384397
GOBP_REGULATION_OF_POTASSIUM_ION_TRANSPORT	GOBP_RIBONUCLEOSIDE_METABOLIC_PROCESS	0.0384373
PERIPHERAL_VASODILATORS	GOBP_PROTEIN_TARGETING_TO_MEMBRANE	0.0384365
GOBP_POSITIVE_REGULATION_OF_TRANSCRIPTION_BY_RNA_POLYMERASE_II	GOBP_REGULATION_OF_POTASSIUM_ION_TRANSPORT	0.0384314
GOBP_ANAPHASE_PROMOTING_COMPLEX_DEPENDENT_CATABOLIC_PROCESS	GOBP_RESPONSE_TO_EXTRACELLULAR_STIMULUS	0.0384285
GOBP_REGULATION_OF_POSTSYNAPSE_ORGANIZATION	GOBP_MRNA_METABOLIC_PROCESS	0.0384223
GOBP_REGULATION_OF_CELL_DEVELOPMENT	GOBP_CARDIAC_MUSCLE_CONTRACTION	0.038421
GOBP_PURINE_NUCLEOSIDE_MONOPHOSPHATE_BIOSYNTHETIC_PROCESS	GOBP_ENZYME_LINKED_RECEPTOR_PROTEIN_SIGNALING_PATHWAY	0.0384148
Anorexia_nervosa	GOBP_POSITIVE_REGULATION_OF_ION_TRANSPORT	0.0384132
ANESTHETICS_LOCAL	GOBP_CELL_DIFFERENTIATION_INVOLVED_IN_METANEPHROS_DEVELOPMENT	0.0384123
GOBP_INORGANIC_ION_TRANSMEMBRANE_TRANSPORT	GOBP_SKELETAL_SYSTEM_MORPHOGENESIS	0.0384083
Chronotype	GOBP_CELLULAR_RESPONSE_TO_OXYGEN_CONTAINING_COMPOUND	0.0384074
GOBP_NEGATIVE_REGULATION_OF_MITOTIC_CELL_CYCLE	GOBP_REGULATION_OF_GTPASE_ACTIVITY	0.0384072
Chronotype	GOBP_VASCULATURE_DEVELOPMENT	0.0384031
GOBP_NEGATIVE_REGULATION_OF_PROTEIN_EXIT_FROM_ENDOPLASMIC_RETICULUM	GOBP_REGULATION_OF_PROTEIN_MODIFICATION_PROCESS	0.0384012
Chronotype	GOBP_NEGATIVE_REGULATION_OF_ANION_TRANSPORT	0.0383877
GOBP_REGULATION_OF_MRNA_METABOLIC_PROCESS	GOBP_SKELETAL_SYSTEM_DEVELOPMENT	0.0383855
ID.NS	GOBP_PROTEIN_LOCALIZATION_TO_ORGANELLE	0.0383759
GOBP_PYRIMIDINE_NUCLEOSIDE_CATABOLIC_PROCESS	GOBP_PROTEIN_CONTAINING_COMPLEX_SUBUNIT_ORGANIZATION	0.0383728
GOBP_REGULATION_OF_POTASSIUM_ION_TRANSPORT	GOBP_SKELETAL_SYSTEM_DEVELOPMENT	0.0383705
GOBP_CELL_CYCLE_PROCESS	GOBP_NUCLEOBASE_METABOLIC_PROCESS	0.0383681
Body_mass_index	GOBP_CELLULAR_RESPONSE_TO_LIPID	0.0383612
GOBP_MALE_GAMETE_GENERATION	GOBP_PURINE_NUCLEOSIDE_MONOPHOSPHATE_METABOLIC_PROCESS	0.0383526
All_Ion_Channels	GOBP_OSSIFICATION	0.0383524
GOBP_REGULATION_OF_NEUROTRANSMITTER_RECEPTOR_ACTIVITY	GOBP_EMBRYONIC_MORPHOGENESIS	0.0383459
GOBP_REGULATION_OF_CATION_TRANSMEMBRANE_TRANSPORT	GOBP_ANAPHASE_PROMOTING_COMPLEX_DEPENDENT_CATABOLIC_PROCESS	0.0383429
GOBP_REGULATION_OF_RETROGRADE_PROTEIN_TRANSPORT_ER_TO_CYTOSOL	GOBP_ORGANELLE_FISSION	0.0383418
PSYCHOSTIMULANTS_AGENTS_USED_FOR_ADHD_AND_NOOTROPICS	GOBP_METHYLATION	0.0383379
GOBP_REGULATION_OF_POTASSIUM_ION_TRANSPORT	GOBP_CARBOHYDRATE_METABOLIC_PROCESS	0.0383367
GOBP_REGULATION_OF_NEUROTRANSMITTER_RECEPTOR_ACTIVITY	GOBP_GOLGI_VESICLE_TRANSPORT	0.0383301
GOBP_REGULATION_OF_GTPASE_ACTIVITY	GOBP_PROTEIN_TARGETING_TO_MEMBRANE	0.0383272
GOBP_POSITIVE_REGULATION_OF_RELEASE_OF_CYTOCHROME_C_FROM_MITOCHONDRIA	GOBP_RNA_SPLICING	0.0383271
GOBP_POSITIVE_REGULATION_OF_GENE_EXPRESSION	GOBP_RIBONUCLEOSIDE_MONOPHOSPHATE_METABOLIC_PROCESS	0.0383263
Glutamatergic_synapse	GOBP_BIOLOGICAL_ADHESION	0.0383256
GOBP_GLYCOSYL_COMPOUND_METABOLIC_PROCESS	GOBP_NEGATIVE_REGULATION_OF_TRANSCRIPTION_BY_RNA_POLYMERASE_II	0.0383243
Chronotype	GOBP_POSITIVE_REGULATION_OF_ION_TRANSPORT	0.0383132
GOBP_NEGATIVE_REGULATION_OF_INTRACELLULAR_PROTEIN_TRANSPORT	GOBP_DENDRITE_DEVELOPMENT	0.0383112
Synaptic_vesicle	GOBP_ACTIN_FILAMENT_BASED_MOVEMENT	0.0382938
GOBP_CELLULAR_CARBOHYDRATE_METABOLIC_PROCESS	GOBP_POSITIVE_REGULATION_OF_GTPASE_ACTIVITY	0.0382875
Anorexia_nervosa	GOBP_NEGATIVE_REGULATION_OF_DEVELOPMENTAL_PROCESS	0.038283
GOBP_NEGATIVE_REGULATION_OF_INTRACELLULAR_TRANSPORT	GOBP_ACTIN_FILAMENT_BASED_MOVEMENT	0.0382805
GOBP_REGULATION_OF_MRNA_METABOLIC_PROCESS	GOBP_REGULATION_OF_TRANSPORTER_ACTIVITY	0.0382775
GOBP_BLOOD_VESSEL_MORPHOGENESIS	GOBP_PURINE_NUCLEOSIDE_MONOPHOSPHATE_METABOLIC_PROCESS	0.0382726
sw.gwas.3.4	GOBP_NOTCH_SIGNALING_PATHWAY	0.0382632
GOBP_PROTEIN_LOCALIZATION_TO_NUCLEUS	GOBP_PROTEIN_TARGETING_TO_MEMBRANE	0.038262
Glutamatergic_synapse	GOBP_REGULATION_OF_RESPONSE_TO_EXTERNAL_STIMULUS	0.0382607
THROAT_PREPARATIONS	PSD_.human_core.	0.0382515
GOBP_PURINE_NUCLEOSIDE_MONOPHOSPHATE_METABOLIC_PROCESS	GOBP_TRANSMEMBRANE_RECEPTOR_PROTEIN_TYROSINE_KINASE_SIGNALING_PATHWAY	0.0382479
GOBP_CELLULAR_MACROMOLECULE_CATABOLIC_PROCESS	GOBP_DICARBOXYLIC_ACID_METABOLIC_PROCESS	0.0382474
GOBP_SIGNAL_TRANSDUCTION_BY_P53_CLASS_MEDIATOR	GOBP_CARBOHYDRATE_BIOSYNTHETIC_PROCESS	0.0382439
Anorexia_nervosa	GOBP_REGULATION_OF_PHOSPHORUS_METABOLIC_PROCESS	0.0382423
GOBP_GLYCOSYL_COMPOUND_METABOLIC_PROCESS	GOBP_EPITHELIAL_TUBE_MORPHOGENESIS	0.0382381
GOBP_CAMERA_TYPE_EYE_DEVELOPMENT	GOBP_REGULATION_OF_SIGNALING_RECEPTOR_ACTIVITY	0.0382342
LIPID_MODIFYING_AGENTS_PLAIN	GOBP_RECEPTOR_INTERNALIZATION	0.0382312
GOBP_RESPONSE_TO_MECHANICAL_STIMULUS	GOBP_GLYCOPROTEIN_METABOLIC_PROCESS	0.0382302
GOBP_REGULATION_OF_SECRETION	GOBP_PYRIMIDINE_CONTAINING_COMPOUND_SALVAGE	0.0382302
sw.gwas.3.4	GOBP_RESPONSE_TO_ENDOPLASMIC_RETICULUM_STRESS	0.0382284
GOBP_POSITIVE_REGULATION_OF_GTPASE_ACTIVITY	GOBP_RIBONUCLEOSIDE_METABOLIC_PROCESS	0.038221
FMRP.targets	GOBP_NEGATIVE_REGULATION_OF_INTRACELLULAR_TRANSPORT	0.0382207
GOBP_REGULATION_OF_GTPASE_ACTIVITY	GOBP_NUCLEOSIDE_METABOLIC_PROCESS	0.0382188
GOBP_POSITIVE_REGULATION_OF_RELEASE_OF_CYTOCHROME_C_FROM_MITOCHONDRIA	GOBP_NEURON_DIFFERENTIATION	0.0382155
GOBP_INTRINSIC_APOPTOTIC_SIGNALING_PATHWAY	GOBP_ACTIN_FILAMENT_BASED_MOVEMENT	0.0382032
Chronotype	GOBP_NEGATIVE_REGULATION_OF_MULTICELLULAR_ORGANISMAL_PROCESS	0.0382008
ANTIPSYCHOTICS	GOBP_DICARBOXYLIC_ACID_METABOLIC_PROCESS	0.0381989
GOBP_CELL_JUNCTION_ASSEMBLY	GOBP_NUCLEOSIDE_METABOLIC_PROCESS	0.0381974
GOBP_REGULATION_OF_CELLULAR_AMIDE_METABOLIC_PROCESS	GOBP_PURINE_NUCLEOSIDE_MONOPHOSPHATE_BIOSYNTHETIC_PROCESS	0.0381816
GOBP_REGULATION_OF_NEUROTRANSMITTER_RECEPTOR_ACTIVITY	GOBP_INTRINSIC_APOPTOTIC_SIGNALING_PATHWAY	0.0381776
Cytoplasm_.core.	GOBP_ACTIN_FILAMENT_BASED_MOVEMENT	0.0381587
hsa.miR.137	GOBP_REGULATION_OF_POTASSIUM_ION_TRANSPORT	0.0381568
Mitochondrion_.core.	GOBP_MUSCLE_CONTRACTION	0.0381499
Cytoplasm_.core.	GOBP_REGULATION_OF_NEUROTRANSMITTER_RECEPTOR_ACTIVITY	0.038139
GOBP_TUBE_MORPHOGENESIS	GOBP_NUCLEOBASE_METABOLIC_PROCESS	0.038136
GOBP_REGULATION_OF_NMDA_RECEPTOR_ACTIVITY	GOBP_CELL_MATRIX_ADHESION	0.0381315
GOBP_REGULATION_OF_POSTSYNAPSE_ORGANIZATION	GOBP_IMMUNE_SYSTEM_DEVELOPMENT	0.038131
GOBP_EPITHELIAL_CELL_PROLIFERATION	GOBP_METHYLATION	0.0381273
GOBP_ANAPHASE_PROMOTING_COMPLEX_DEPENDENT_CATABOLIC_PROCESS	GOBP_ACTIN_FILAMENT_BASED_MOVEMENT	0.0381209
GOBP_EPITHELIAL_CELL_PROLIFERATION	GOBP_STRIATED_MUSCLE_CONTRACTION	0.0381171
GOBP_REGULATION_OF_VESICLE_MEDIATED_TRANSPORT	GOBP_SKELETAL_SYSTEM_MORPHOGENESIS	0.0381074
GOBP_REGULATION_OF_NEUROGENESIS	GOBP_ORGANIC_ACID_BIOSYNTHETIC_PROCESS	0.0381061
GOBP_ESTABLISHMENT_OF_PROTEIN_LOCALIZATION_TO_ORGANELLE	GOBP_PYRIMIDINE_CONTAINING_COMPOUND_SALVAGE	0.0381039
GOBP_REGULATION_OF_MRNA_METABOLIC_PROCESS	GOBP_CELL_CELL_ADHESION_VIA_PLASMA_MEMBRANE_ADHESION_MOLECULES	0.0380943
GOBP_REGULATION_OF_BINDING	GOBP_RIBONUCLEOSIDE_METABOLIC_PROCESS	0.0380926
GOBP_ACTIN_MEDIATED_CELL_CONTRACTION	GOBP_AGING	0.0380874
GOBP_NEGATIVE_REGULATION_OF_INTRACELLULAR_PROTEIN_TRANSPORT	GOBP_CELL_PROJECTION_ORGANIZATION	0.0380868
GOBP_REGULATION_OF_CATION_CHANNEL_ACTIVITY	GOBP_ORGANIC_ACID_BIOSYNTHETIC_PROCESS	0.038086
Glutamatergic_synapse	GOBP_CELLULAR_AMINO_ACID_METABOLIC_PROCESS	0.0380804
GOBP_AMIDE_BIOSYNTHETIC_PROCESS	GOBP_NUCLEOSIDE_SALVAGE	0.0380747
GOBP_CELL_CELL_ADHESION	GOBP_PYRIMIDINE_NUCLEOSIDE_CATABOLIC_PROCESS	0.0380734
THROAT_PREPARATIONS	GOBP_REGULATION_OF_CELL_MORPHOGENESIS	0.0380727
hsa.miR.137	GOBP_RECEPTOR_METABOLIC_PROCESS	0.0380677
GOBP_POSITIVE_REGULATION_OF_CELL_PROJECTION_ORGANIZATION	GOBP_GLYCOPROTEIN_BIOSYNTHETIC_PROCESS	0.0380674
GOBP_POSITIVE_REGULATION_OF_DEVELOPMENTAL_PROCESS	GOBP_NUCLEOSIDE_MONOPHOSPHATE_METABOLIC_PROCESS	0.0380668
Anorexia_nervosa	GOBP_SENSORY_SYSTEM_DEVELOPMENT	0.0380602
GOBP_ACTIN_MEDIATED_CELL_CONTRACTION	GOBP_MITOCHONDRION_ORGANIZATION	0.0380581
GOBP_GLYCOSYL_COMPOUND_METABOLIC_PROCESS	GOBP_REGULATION_OF_POTASSIUM_ION_TRANSPORT	0.038055
GOBP_REGULATION_OF_RETROGRADE_PROTEIN_TRANSPORT_ER_TO_CYTOSOL	GOBP_POSITIVE_REGULATION_OF_CELLULAR_COMPONENT_ORGANIZATION	0.0380525
Chronotype	GOBP_NCRNA_METABOLIC_PROCESS	0.0380516
GOBP_NEGATIVE_REGULATION_OF_INTRACELLULAR_TRANSPORT	GOBP_PATTERN_SPECIFICATION_PROCESS	0.0380497
Dopaminergic_synapse	GOBP_NUCLEOSIDE_METABOLIC_PROCESS	0.0380488
All_Ion_Channels	GOBP_REGULATION_OF_SMALL_GTPASE_MEDIATED_SIGNAL_TRANSDUCTION	0.0380463
GOBP_PROTEIN_LOCALIZATION_TO_MEMBRANE	GOBP_NUCLEOSIDE_MONOPHOSPHATE_BIOSYNTHETIC_PROCESS	0.0380421
GOBP_POSITIVE_REGULATION_OF_RELEASE_OF_CYTOCHROME_C_FROM_MITOCHONDRIA	GOBP_MICROTUBULE_CYTOSKELETON_ORGANIZATION	0.0380412
THROAT_PREPARATIONS	sw.gwas.3.4	0.0380398
GOBP_SMALL_MOLECULE_BIOSYNTHETIC_PROCESS	GOBP_ANAPHASE_PROMOTING_COMPLEX_DEPENDENT_CATABOLIC_PROCESS	0.0380339
GOBP_SKELETAL_SYSTEM_MORPHOGENESIS	GOBP_GLYCEROPHOSPHOLIPID_METABOLIC_PROCESS	0.0380241
omim_intellectual_disability	CARDIAC_STIMULANTS_EXCL._CARDIAC_GLYCOSIDES	0.0380226
ID.NS	GOBP_SMALL_GTPASE_MEDIATED_SIGNAL_TRANSDUCTION	0.0380225
ID.NS	clock_all	0.0380175
GOBP_POSITIVE_REGULATION_OF_RELEASE_OF_CYTOCHROME_C_FROM_MITOCHONDRIA	GOBP_ORGANELLE_LOCALIZATION	0.0380173
GOBP_CELL_CELL_ADHESION_VIA_PLASMA_MEMBRANE_ADHESION_MOLECULES	GOBP_NEGATIVE_REGULATION_OF_TRANSPORT	0.0380164
PSYCHOSTIMULANTS_AGENTS_USED_FOR_ADHD_AND_NOOTROPICS	GOBP_PROTEASOMAL_PROTEIN_CATABOLIC_PROCESS	0.0380009
GOBP_REGULATION_OF_CELL_DIFFERENTIATION	GOBP_DICARBOXYLIC_ACID_METABOLIC_PROCESS	0.037997
GOBP_ORGANIC_ACID_BIOSYNTHETIC_PROCESS	GOBP_HEART_PROCESS	0.0379964
GOBP_REGULATION_OF_NEUROGENESIS	GOBP_PURINE_NUCLEOSIDE_METABOLIC_PROCESS	0.0379944
Urologicals	GOBP_NUCLEOSIDE_METABOLIC_PROCESS	0.0379941
Mitochondrion_.core.	Drugs_for_functional_gastrointestinal_disorders	0.0379883
GOBP_NEGATIVE_REGULATION_OF_APOPTOTIC_SIGNALING_PATHWAY	GOBP_PROTEIN_LOCALIZATION_TO_PLASMA_MEMBRANE	0.0379846
GOBP_REGULATION_OF_CELLULAR_RESPONSE_TO_HYPOXIA	GOBP_PEPTIDYL_TYROSINE_MODIFICATION	0.0379821
BP_SCZ_genetics_all_super	GOBP_TRNA_METABOLIC_PROCESS	0.037974
GOBP_PROTEIN_TARGETING_TO_MEMBRANE	GOBP_OSSIFICATION	0.0379679
ID.NS	GOBP_POSITIVE_REGULATION_OF_MULTICELLULAR_ORGANISMAL_PROCESS	0.0379659
GOBP_NUCLEOBASE_METABOLIC_PROCESS	GOBP_GAMETE_GENERATION	0.0379649
GOBP_CHROMOSOME_ORGANIZATION	GOBP_RIBONUCLEOSIDE_MONOPHOSPHATE_BIOSYNTHETIC_PROCESS	0.037964
GOBP_NEGATIVE_REGULATION_OF_INTRACELLULAR_PROTEIN_TRANSPORT	GOBP_REGULATION_OF_CELL_PROJECTION_ORGANIZATION	0.0379583
GOBP_RIBONUCLEOSIDE_MONOPHOSPHATE_BIOSYNTHETIC_PROCESS	GOBP_IMMUNE_RESPONSE_REGULATING_SIGNALING_PATHWAY	0.0379583
GOBP_REGULATION_OF_POTASSIUM_ION_TRANSPORT	GOBP_CHROMOSOME_SEGREGATION	0.0379581
GOBP_REGULATION_OF_RETROGRADE_PROTEIN_TRANSPORT_ER_TO_CYTOSOL	GOBP_INOSITOL_LIPID_MEDIATED_SIGNALING	0.0379579
Anorexia_nervosa	GOBP_POSITIVE_REGULATION_OF_PROTEIN_PHOSPHORYLATION	0.037956
GOBP_POSITIVE_REGULATION_OF_CELL_CYCLE	GOBP_NEUTRAL_AMINO_ACID_TRANSPORT	0.0379551
GOBP_CELL_DIFFERENTIATION_INVOLVED_IN_METANEPHROS_DEVELOPMENT	GOBP_REGULATION_OF_ENDOCYTOSIS	0.0379449
GOBP_CELLULAR_COMPONENT_MORPHOGENESIS	GOBP_ORGANIC_ACID_BIOSYNTHETIC_PROCESS	0.0379343
GOBP_IMPORT_INTO_NUCLEUS	GOBP_REGULATION_OF_TRANSPORTER_ACTIVITY	0.0379324
GOBP_ALPHA_AMINO_ACID_METABOLIC_PROCESS	GOBP_METANEPHROS_DEVELOPMENT	0.0379293
GOBP_CELL_SURFACE_RECEPTOR_SIGNALING_PATHWAY_INVOLVED_IN_CELL_CELL_SIGNALING	GOBP_POSITIVE_REGULATION_OF_RELEASE_OF_CYTOCHROME_C_FROM_MITOCHONDRIA	0.0379196
GOBP_CELLULAR_CARBOHYDRATE_METABOLIC_PROCESS	GOBP_PROTEIN_TARGETING_TO_MEMBRANE	0.0379133
GOBP_ACTOMYOSIN_STRUCTURE_ORGANIZATION	GOBP_PROTEIN_TARGETING_TO_MEMBRANE	0.0379125
GOBP_NEUTRAL_AMINO_ACID_TRANSPORT	GOBP_ACTIVATION_OF_IMMUNE_RESPONSE	0.0378975
Drugs_for_functional_gastrointestinal_disorders	GOBP_PROTEIN_LOCALIZATION_TO_PLASMA_MEMBRANE	0.0378928
Pre_post_synaptic_genes	GOBP_POSITIVE_REGULATION_OF_RELEASE_OF_CYTOCHROME_C_FROM_MITOCHONDRIA	0.0378893
GOBP_PURINE_NUCLEOSIDE_MONOPHOSPHATE_METABOLIC_PROCESS	GOBP_SULFUR_COMPOUND_METABOLIC_PROCESS	0.0378886
GOBP_IMPORT_INTO_NUCLEUS	GOBP_ANAPHASE_PROMOTING_COMPLEX_DEPENDENT_CATABOLIC_PROCESS	0.0378873
GOBP_CAMERA_TYPE_EYE_DEVELOPMENT	GOBP_REGULATION_OF_TRANSPORTER_ACTIVITY	0.0378866
Anorexia_nervosa	GOBP_MYELOID_LEUKOCYTE_MEDIATED_IMMUNITY	0.0378852
GOBP_REGULATION_OF_RETROGRADE_PROTEIN_TRANSPORT_ER_TO_CYTOSOL	GOBP_SMALL_MOLECULE_BIOSYNTHETIC_PROCESS	0.0378835
GOBP_PURINE_NUCLEOSIDE_METABOLIC_PROCESS	GOBP_HEART_PROCESS	0.0378815
Neuroactive_ligand.receptor_interaction	GOBP_STRIATED_MUSCLE_CONTRACTION	0.0378697
GOBP_NEURON_DEATH	GOBP_SKELETAL_SYSTEM_MORPHOGENESIS	0.0378653
Glutamatergic_synapse	GOBP_NEGATIVE_REGULATION_OF_CELL_DIFFERENTIATION	0.0378649
GOBP_ION_HOMEOSTASIS	GOBP_PURINE_NUCLEOSIDE_MONOPHOSPHATE_METABOLIC_PROCESS	0.0378645
GOBP_REGULATION_OF_NMDA_RECEPTOR_ACTIVITY	GOBP_CIRCULATORY_SYSTEM_DEVELOPMENT	0.0378637
GOBP_RECEPTOR_INTERNALIZATION	GOBP_GLYCOPROTEIN_BIOSYNTHETIC_PROCESS	0.0378606
GOBP_REGULATION_OF_NMDA_RECEPTOR_ACTIVITY	GOBP_PROTEIN_LOCALIZATION_TO_ORGANELLE	0.0378588
GOBP_PROTEIN_CONTAINING_COMPLEX_LOCALIZATION	GOBP_ACTIN_FILAMENT_BASED_MOVEMENT	0.0378564
GOBP_POSITIVE_REGULATION_OF_NEURON_PROJECTION_DEVELOPMENT	GOBP_MUSCLE_CONTRACTION	0.0378372
GOBP_EPITHELIAL_TUBE_MORPHOGENESIS	GOBP_REGULATION_OF_POTASSIUM_ION_TRANSPORT	0.0378371
GOBP_ORGANIC_HYDROXY_COMPOUND_BIOSYNTHETIC_PROCESS	GOBP_ESTABLISHMENT_OF_PROTEIN_LOCALIZATION_TO_MEMBRANE	0.0378354
GOBP_REGULATION_OF_NMDA_RECEPTOR_ACTIVITY	GOBP_ANIMAL_ORGAN_MORPHOGENESIS	0.0378339
GOBP_PYRIMIDINE_NUCLEOSIDE_METABOLIC_PROCESS	GOBP_POSITIVE_REGULATION_OF_PROTEIN_PHOSPHORYLATION	0.0378328
Endocytosis	Chronotype	0.0378318
Circadian_entrainment	GOBP_SKELETAL_SYSTEM_DEVELOPMENT	0.0378255
GOBP_COVALENT_CHROMATIN_MODIFICATION	GOBP_NUCLEOSIDE_MONOPHOSPHATE_METABOLIC_PROCESS	0.0378254
All_Ion_Channels	GOBP_GLYCOSYL_COMPOUND_METABOLIC_PROCESS	0.0378239
GOBP_REGULATION_OF_ANION_TRANSPORT	GOBP_NUCLEOSIDE_SALVAGE	0.037805
THROAT_PREPARATIONS	Pre_post_synaptic_genes	0.0377981
GOBP_WOUND_HEALING	GOBP_NEUTRAL_AMINO_ACID_TRANSPORT	0.0377976
Anorexia_nervosa	GOBP_NEGATIVE_REGULATION_OF_ION_TRANSPORT	0.0377937
PSYCHOSTIMULANTS_AGENTS_USED_FOR_ADHD_AND_NOOTROPICS	GOBP_GLYCOSYL_COMPOUND_METABOLIC_PROCESS	0.0377928
fmrp.ascano	GOBP_POSITIVE_REGULATION_OF_RELEASE_OF_CYTOCHROME_C_FROM_MITOCHONDRIA	0.0377884
GOBP_MALE_GAMETE_GENERATION	GOBP_RECEPTOR_INTERNALIZATION	0.0377867
All_Ion_Channels	GOBP_REGULATION_OF_CELLULAR_AMIDE_METABOLIC_PROCESS	0.0377775
GOBP_DICARBOXYLIC_ACID_METABOLIC_PROCESS	GOBP_CELL_JUNCTION_ORGANIZATION	0.0377774
GOBP_GLYCOSYL_COMPOUND_METABOLIC_PROCESS	GOBP_ADENYLATE_CYCLASE_MODULATING_G_PROTEIN_COUPLED_RECEPTOR_SIGNALING_PATHWAY	0.0377761
GOBP_CELLULAR_LIPID_METABOLIC_PROCESS	GOBP_RIBONUCLEOSIDE_MONOPHOSPHATE_METABOLIC_PROCESS	0.0377756
GOBP_CELL_CELL_ADHESION_VIA_PLASMA_MEMBRANE_ADHESION_MOLECULES	GOBP_NUCLEOSIDE_METABOLIC_PROCESS	0.0377721
Glutamatergic_synapse	GOBP_NEGATIVE_REGULATION_OF_MULTICELLULAR_ORGANISMAL_PROCESS	0.0377679
GOBP_REGULATION_OF_NEUROTRANSMITTER_RECEPTOR_ACTIVITY	GOBP_REGULATION_OF_CELLULAR_COMPONENT_MOVEMENT	0.0377593
GOBP_POSITIVE_REGULATION_OF_TRANSCRIPTION_BY_RNA_POLYMERASE_II	GOBP_NEGATIVE_REGULATION_OF_INTRACELLULAR_TRANSPORT	0.0377542
GOBP_REGULATION_OF_GTPASE_ACTIVITY	GOBP_PURINE_NUCLEOSIDE_METABOLIC_PROCESS	0.0377477
GOBP_ACTIN_FILAMENT_BASED_MOVEMENT	GOBP_UROGENITAL_SYSTEM_DEVELOPMENT	0.0377408
GOBP_RIBONUCLEOSIDE_MONOPHOSPHATE_METABOLIC_PROCESS	GOBP_CELL_MATRIX_ADHESION	0.0377407
GOBP_RIBONUCLEOSIDE_MONOPHOSPHATE_METABOLIC_PROCESS	GOBP_MUSCLE_SYSTEM_PROCESS	0.0377395
GOBP_PYRIMIDINE_NUCLEOSIDE_CATABOLIC_PROCESS	GOBP_REGULATION_OF_PROTEIN_STABILITY	0.0377244
Mitochondrion_.core.	GOBP_PROTEIN_IMPORT	0.037723
GOBP_POSITIVE_REGULATION_OF_GTPASE_ACTIVITY	GOBP_MONOCARBOXYLIC_ACID_METABOLIC_PROCESS	0.0377023
GOBP_DICARBOXYLIC_ACID_METABOLIC_PROCESS	GOBP_POSITIVE_REGULATION_OF_NEURON_PROJECTION_DEVELOPMENT	0.037701
GOBP_SMOOTH_MUSCLE_CELL_PROLIFERATION	GOBP_NEUTRAL_AMINO_ACID_TRANSPORT	0.0376968
GOBP_NEGATIVE_REGULATION_OF_INTRACELLULAR_PROTEIN_TRANSPORT	GOBP_ORGANIC_ACID_BIOSYNTHETIC_PROCESS	0.0376923
GOBP_CELLULAR_MACROMOLECULE_CATABOLIC_PROCESS	GOBP_PYRIMIDINE_NUCLEOSIDE_METABOLIC_PROCESS	0.0376886
GOBP_REGULATION_OF_NEUROGENESIS	GOBP_NUCLEOSIDE_METABOLIC_PROCESS	0.0376883
GOBP_REGULATION_OF_NEUROTRANSMITTER_RECEPTOR_ACTIVITY	GOBP_HEART_DEVELOPMENT	0.0376776
Mitochondrion_.core.	GOBP_STRIATED_MUSCLE_CONTRACTION	0.0376749
GOBP_TAXIS	GOBP_NEUTRAL_AMINO_ACID_TRANSPORT	0.0376741
All_Ion_Channels	GOBP_CELLULAR_CARBOHYDRATE_METABOLIC_PROCESS	0.0376657
GOBP_REGULATION_OF_CHEMOTAXIS	GOBP_ANAPHASE_PROMOTING_COMPLEX_DEPENDENT_CATABOLIC_PROCESS	0.0376644
GOBP_REGULATION_OF_POSTSYNAPSE_ORGANIZATION	GOBP_ALCOHOL_METABOLIC_PROCESS	0.0376642
GOBP_NCRNA_METABOLIC_PROCESS	GOBP_RIBONUCLEOSIDE_MONOPHOSPHATE_BIOSYNTHETIC_PROCESS	0.0376635
GOBP_SYNAPTIC_SIGNALING	GOBP_RIBONUCLEOSIDE_MONOPHOSPHATE_BIOSYNTHETIC_PROCESS	0.0376579
GOBP_GLYCOSYL_COMPOUND_METABOLIC_PROCESS	GOBP_REGULATION_OF_TRANS_SYNAPTIC_SIGNALING	0.0376528
GOBP_NEGATIVE_REGULATION_OF_INTRACELLULAR_PROTEIN_TRANSPORT	GOBP_PROTEIN_CONTAINING_COMPLEX_LOCALIZATION	0.0376385
GOBP_SIGNAL_TRANSDUCTION_BY_P53_CLASS_MEDIATOR	GOBP_MUSCLE_CONTRACTION	0.0376374
GOBP_POSITIVE_REGULATION_OF_CELLULAR_PROTEIN_LOCALIZATION	GOBP_NUCLEOSIDE_SALVAGE	0.0376373
GOBP_REGULATION_OF_RETROGRADE_PROTEIN_TRANSPORT_ER_TO_CYTOSOL	GOBP_POSITIVE_REGULATION_OF_MULTICELLULAR_ORGANISMAL_PROCESS	0.0376369
GOBP_SKELETAL_SYSTEM_MORPHOGENESIS	GOBP_MRNA_METABOLIC_PROCESS	0.0376298
GOBP_DICARBOXYLIC_ACID_METABOLIC_PROCESS	GOBP_GASTRULATION	0.0376215
GOBP_NUCLEAR_CHROMOSOME_SEGREGATION	GOBP_SKELETAL_SYSTEM_MORPHOGENESIS	0.0376195
GOBP_PYRIMIDINE_CONTAINING_COMPOUND_SALVAGE	GOBP_PROTEOLYSIS	0.0376184
GOBP_REGULATION_OF_CATION_CHANNEL_ACTIVITY	GOBP_PYRIMIDINE_NUCLEOSIDE_METABOLIC_PROCESS	0.0376162
Glutamatergic_synapse	GOBP_RIBONUCLEOSIDE_METABOLIC_PROCESS	0.0376147
hsa.miR.137	GOBP_RIBONUCLEOSIDE_MONOPHOSPHATE_BIOSYNTHETIC_PROCESS	0.0376141
GOBP_ADENYLATE_CYCLASE_MODULATING_G_PROTEIN_COUPLED_RECEPTOR_SIGNALING_PATHWAY	GOBP_CELLULAR_MODIFIED_AMINO_ACID_METABOLIC_PROCESS	0.0376088
GOBP_NUCLEOSIDE_SALVAGE	GOBP_REGULATION_OF_INTRACELLULAR_PROTEIN_TRANSPORT	0.0376064
ANTIPSYCHOTICS	GOBP_CELLULAR_MODIFIED_AMINO_ACID_METABOLIC_PROCESS	0.0376057
GOBP_NUCLEOSIDE_METABOLIC_PROCESS	GOBP_PHAGOCYTOSIS	0.0375991
GOBP_PURINE_NUCLEOSIDE_METABOLIC_PROCESS	GOBP_G_PROTEIN_COUPLED_RECEPTOR_SIGNALING_PATHWAY	0.0375821
GOBP_GLYCOSYL_COMPOUND_METABOLIC_PROCESS	GOBP_PHAGOCYTOSIS	0.0375781
HORMONE_ANTAGONISTS_AND_RELATED_AGENTS	GOBP_MICROTUBULE_CYTOSKELETON_ORGANIZATION_INVOLVED_IN_MITOSIS	0.0375749
GOBP_REGULATION_OF_POSTSYNAPSE_ORGANIZATION	GOBP_NEUTRAL_AMINO_ACID_TRANSPORT	0.0375744
GOBP_DIVALENT_INORGANIC_CATION_HOMEOSTASIS	GOBP_TRNA_METABOLIC_PROCESS	0.0375603
GOBP_NEGATIVE_REGULATION_OF_PROTEIN_EXIT_FROM_ENDOPLASMIC_RETICULUM	GOBP_LOCOMOTION	0.0375567
GOBP_REGULATION_OF_POTASSIUM_ION_TRANSPORT	GOBP_PEPTIDE_METABOLIC_PROCESS	0.0375517
GOBP_ANTIGEN_RECEPTOR_MEDIATED_SIGNALING_PATHWAY	GOBP_CAMERA_TYPE_EYE_DEVELOPMENT	0.0375501
GOBP_CELL_CYCLE_G2_M_PHASE_TRANSITION	GOBP_RECEPTOR_INTERNALIZATION	0.0375462
GOBP_PYRIMIDINE_NUCLEOSIDE_METABOLIC_PROCESS	GOBP_OSSIFICATION	0.0375432
THROAT_PREPARATIONS	GOBP_NEUTRAL_AMINO_ACID_TRANSPORT	0.0375393
GOBP_NERVOUS_SYSTEM_PROCESS	GOBP_DICARBOXYLIC_ACID_METABOLIC_PROCESS	0.0375387
Circadian_entrainment	GOBP_GAMETE_GENERATION	0.0375386
GOBP_PURINE_NUCLEOSIDE_METABOLIC_PROCESS	GOBP_CARBOHYDRATE_METABOLIC_PROCESS	0.0375289
sw.gwas.3.4	GOBP_REGULATION_OF_MITOCHONDRION_ORGANIZATION	0.0375279
Neuroactive_ligand.receptor_interaction	GOBP_RESPONSE_TO_TOPOLOGICALLY_INCORRECT_PROTEIN	0.0375267
GOBP_CELL_DIFFERENTIATION_INVOLVED_IN_METANEPHROS_DEVELOPMENT	GOBP_LYMPHOCYTE_ACTIVATION	0.0375257
GOBP_REGULATION_OF_NEUROTRANSMITTER_RECEPTOR_ACTIVITY	GOBP_POSITIVE_REGULATION_OF_CELL_CYCLE	0.0375234
GOBP_POSITIVE_REGULATION_OF_LOCOMOTION	GOBP_ACTIN_FILAMENT_BASED_MOVEMENT	0.037523
GOBP_REGULATION_OF_CELL_CYCLE_PHASE_TRANSITION	GOBP_NEUTRAL_AMINO_ACID_TRANSPORT	0.0375224
Circadian_entrainment	GOBP_NEGATIVE_REGULATION_OF_ANION_TRANSPORT	0.0375219
GOBP_REGULATION_OF_NEUROGENESIS	GOBP_NEUTRAL_AMINO_ACID_TRANSPORT	0.0375203
GOBP_REGULATION_OF_NEUROTRANSMITTER_RECEPTOR_ACTIVITY	GOBP_PROTEIN_POLYUBIQUITINATION	0.0375201
GOBP_REGULATION_OF_NEUROGENESIS	GOBP_RIBONUCLEOSIDE_MONOPHOSPHATE_METABOLIC_PROCESS	0.0375192
GOBP_BIOLOGICAL_PROCESS_INVOLVED_IN_SYMBIOTIC_INTERACTION	GOBP_NUCLEOSIDE_SALVAGE	0.0375141
GOBP_REGULATION_OF_SMALL_GTPASE_MEDIATED_SIGNAL_TRANSDUCTION	GOBP_PURINE_NUCLEOSIDE_METABOLIC_PROCESS	0.0375107
GOBP_ORGANELLE_LOCALIZATION	GOBP_NEUTRAL_AMINO_ACID_TRANSPORT	0.0375037
GOBP_SKELETAL_SYSTEM_MORPHOGENESIS	GOBP_PROTEIN_CATABOLIC_PROCESS	0.0375023
GOBP_CELLULAR_RESPONSE_TO_PEPTIDE	GOBP_SKELETAL_SYSTEM_MORPHOGENESIS	0.0375016
GOBP_REGULATION_OF_NEUROTRANSMITTER_RECEPTOR_ACTIVITY	GOBP_GLYCEROLIPID_METABOLIC_PROCESS	0.0374976
GOBP_METHYLATION	GOBP_PROTEIN_TARGETING_TO_MEMBRANE	0.0374959
GOBP_NEGATIVE_REGULATION_OF_PROTEIN_EXIT_FROM_ENDOPLASMIC_RETICULUM	GOBP_RESPONSE_TO_HORMONE	0.0374935
GOBP_KIDNEY_EPITHELIUM_DEVELOPMENT	GOBP_REGULATION_OF_GTPASE_ACTIVITY	0.0374872
GOBP_INORGANIC_ION_TRANSMEMBRANE_TRANSPORT	GOBP_NUCLEOBASE_METABOLIC_PROCESS	0.0374814
GOBP_PYRIMIDINE_NUCLEOSIDE_METABOLIC_PROCESS	GOBP_UROGENITAL_SYSTEM_DEVELOPMENT	0.0374794
HORMONE_ANTAGONISTS_AND_RELATED_AGENTS	GOBP_REGULATION_OF_CATION_CHANNEL_ACTIVITY	0.0374749
GOBP_PYRIMIDINE_CONTAINING_COMPOUND_SALVAGE	GOBP_EXOCYTOSIS	0.0374741
ID.NS	GOBP_ANATOMICAL_STRUCTURE_HOMEOSTASIS	0.0374735
ANTIPSYCHOTICS	GOBP_PROTEIN_TARGETING_TO_MEMBRANE	0.0374701
Endocytosis	GOBP_NUCLEOSIDE_METABOLIC_PROCESS	0.0374683
GOBP_CARDIAC_MUSCLE_CONTRACTION	GOBP_REGULATION_OF_CELL_MORPHOGENESIS	0.037467
Anorexia_nervosa	GOBP_NEURON_DEVELOPMENT	0.0374665
GOBP_ION_HOMEOSTASIS	GOBP_PYRIMIDINE_CONTAINING_COMPOUND_SALVAGE	0.0374628
GOBP_CARBOHYDRATE_BIOSYNTHETIC_PROCESS	GOBP_NEGATIVE_REGULATION_OF_CELL_CYCLE_PROCESS	0.0374614
GOBP_DIVALENT_INORGANIC_CATION_HOMEOSTASIS	GOBP_KIDNEY_EPITHELIUM_DEVELOPMENT	0.0374605
GOBP_REGULATION_OF_POSTSYNAPSE_ORGANIZATION	GOBP_IMPORT_INTO_NUCLEUS	0.0374521
ID.NS	GOBP_EMBRYONIC_MORPHOGENESIS	0.037448
LIPID_MODIFYING_AGENTS_PLAIN	GOBP_ANAPHASE_PROMOTING_COMPLEX_DEPENDENT_CATABOLIC_PROCESS	0.0374427
GOBP_SMALL_MOLECULE_BIOSYNTHETIC_PROCESS	GOBP_NEUTRAL_AMINO_ACID_TRANSPORT	0.0374262
GOBP_REGULATION_OF_RELEASE_OF_CYTOCHROME_C_FROM_MITOCHONDRIA	GOBP_PATTERN_SPECIFICATION_PROCESS	0.0374095
ID.NS	GOBP_MUSCLE_SYSTEM_PROCESS	0.0374018
GOBP_NCRNA_METABOLIC_PROCESS	GOBP_RIBONUCLEOSIDE_MONOPHOSPHATE_METABOLIC_PROCESS	0.0373848
GOBP_REGULATION_OF_NEUROTRANSMITTER_RECEPTOR_ACTIVITY	GOBP_UROGENITAL_SYSTEM_DEVELOPMENT	0.0373826
All_Ion_Channels	GOBP_POSITIVE_REGULATION_OF_RESPONSE_TO_EXTERNAL_STIMULUS	0.0373811
GOBP_PROCESS_UTILIZING_AUTOPHAGIC_MECHANISM	GOBP_REGULATION_OF_POTASSIUM_ION_TRANSPORT	0.0373756
sw.gwas.3.4	GOBP_ANATOMICAL_STRUCTURE_FORMATION_INVOLVED_IN_MORPHOGENESIS	0.0373725
Mitochondrion_.core.	GOBP_REGULATION_OF_RETROGRADE_PROTEIN_TRANSPORT_ER_TO_CYTOSOL	0.0373702
GOBP_REGULATION_OF_CELLULAR_RESPONSE_TO_HYPOXIA	GOBP_NEUTRAL_AMINO_ACID_TRANSPORT	0.0373634
GOBP_CELLULAR_COMPONENT_MORPHOGENESIS	GOBP_NEGATIVE_REGULATION_OF_INTRACELLULAR_TRANSPORT	0.03736
GOBP_ALPHA_AMINO_ACID_METABOLIC_PROCESS	GOBP_IMPORT_INTO_NUCLEUS	0.0373592
GOBP_SENSORY_SYSTEM_DEVELOPMENT	GOBP_REGULATION_OF_ENDOCYTOSIS	0.0373548
GOBP_REGULATION_OF_CATION_CHANNEL_ACTIVITY	GOBP_PROTEIN_POLYUBIQUITINATION	0.0373548
GOBP_METHYLATION	GOBP_REGULATION_OF_SIGNALING_RECEPTOR_ACTIVITY	0.0373511
GOBP_CARDIAC_MUSCLE_CONTRACTION	GOBP_TRNA_METABOLIC_PROCESS	0.0373491
GOBP_NUCLEOBASE_METABOLIC_PROCESS	GOBP_EXOCYTOSIS	0.0373463
GOBP_CARDIAC_MUSCLE_CONTRACTION	GOBP_NCRNA_METABOLIC_PROCESS	0.0373447
ANTIINFLAMMATORY_AND_ANTIRHEUMATIC_PRODUCTS_NON.STEROIDS	GOBP_REGULATION_OF_RETROGRADE_PROTEIN_TRANSPORT_ER_TO_CYTOSOL	0.0373283
GOBP_DEVELOPMENTAL_GROWTH	GOBP_DICARBOXYLIC_ACID_METABOLIC_PROCESS	0.0373283
GOBP_RECEPTOR_METABOLIC_PROCESS	GOBP_REGULATION_OF_MITOCHONDRION_ORGANIZATION	0.0373261
GOBP_REGULATION_OF_NEUROTRANSMITTER_RECEPTOR_ACTIVITY	GOBP_IMMUNE_RESPONSE_REGULATING_SIGNALING_PATHWAY	0.0373151
THROAT_PREPARATIONS	GOBP_GASTRULATION	0.0373039
GOBP_REGULATION_OF_RESPONSE_TO_ENDOPLASMIC_RETICULUM_STRESS	GOBP_ACTIN_MEDIATED_CELL_CONTRACTION	0.0372986
GOBP_CARDIAC_MUSCLE_CONTRACTION	GOBP_PROTEIN_TARGETING	0.0372938
OTHER_ANALGESICS_AND_ANTIPYRETICS	GOBP_PROTEIN_LOCALIZATION_TO_PLASMA_MEMBRANE	0.0372797
GOBP_NEGATIVE_REGULATION_OF_APOPTOTIC_SIGNALING_PATHWAY	GOBP_REGULATION_OF_NEUROTRANSMITTER_RECEPTOR_ACTIVITY	0.0372789
Chronotype	GOBP_CARBOHYDRATE_METABOLIC_PROCESS	0.0372763
GOBP_ACTIN_MEDIATED_CELL_CONTRACTION	GOBP_CELL_PART_MORPHOGENESIS	0.0372672
Circadian_entrainment	GOBP_CELLULAR_PROTEIN_CATABOLIC_PROCESS	0.0372668
GOBP_MACROMOLECULE_CATABOLIC_PROCESS	GOBP_PYRIMIDINE_NUCLEOSIDE_METABOLIC_PROCESS	0.037266
GOBP_ION_HOMEOSTASIS	GOBP_PURINE_NUCLEOSIDE_MONOPHOSPHATE_BIOSYNTHETIC_PROCESS	0.0372629
GOBP_NCRNA_PROCESSING	GOBP_ACTIN_FILAMENT_BASED_MOVEMENT	0.0372605
CARDIAC_STIMULANTS_EXCL._CARDIAC_GLYCOSIDES	GOBP_PROTEIN_TARGETING_TO_MEMBRANE	0.0372576
Mitochondrion_.core.	Dopaminergic_synapse	0.0372492
GOBP_VESICLE_MEDIATED_TRANSPORT_IN_SYNAPSE	GOBP_NUCLEOSIDE_MONOPHOSPHATE_METABOLIC_PROCESS	0.0372485
GOBP_NUCLEOSIDE_MONOPHOSPHATE_BIOSYNTHETIC_PROCESS	GOBP_ENDOCYTOSIS	0.0372419
Drugs_for_functional_gastrointestinal_disorders	GOBP_ESTABLISHMENT_OF_PROTEIN_LOCALIZATION_TO_MEMBRANE	0.03723
GOBP_RECEPTOR_INTERNALIZATION	GOBP_RESPONSE_TO_OXIDATIVE_STRESS	0.0372298
ID.NS	GOBP_RESPONSE_TO_ENDOPLASMIC_RETICULUM_STRESS	0.0372244
GOBP_DICARBOXYLIC_ACID_METABOLIC_PROCESS	GOBP_RESPONSE_TO_ENDOPLASMIC_RETICULUM_STRESS	0.0372198
GOBP_GLYCOSYL_COMPOUND_BIOSYNTHETIC_PROCESS	GOBP_REGULATION_OF_SMALL_GTPASE_MEDIATED_SIGNAL_TRANSDUCTION	0.0372151
GOBP_REGULATION_OF_RESPONSE_TO_STRESS	GOBP_DICARBOXYLIC_ACID_METABOLIC_PROCESS	0.0372146
GOBP_EPITHELIAL_CELL_PROLIFERATION	GOBP_MACROMOLECULE_METHYLATION	0.0372099
GOBP_PURINE_NUCLEOSIDE_MONOPHOSPHATE_BIOSYNTHETIC_PROCESS	GOBP_SULFUR_COMPOUND_METABOLIC_PROCESS	0.0372022
denovo_schizophrenia	GOBP_GLYCOSYL_COMPOUND_BIOSYNTHETIC_PROCESS	0.0371952
GOBP_POSITIVE_REGULATION_OF_PHOSPHORUS_METABOLIC_PROCESS	GOBP_PURINE_NUCLEOSIDE_MONOPHOSPHATE_METABOLIC_PROCESS	0.0371886
GOBP_REGULATION_OF_POSTSYNAPSE_ORGANIZATION	GOBP_DNA_REPAIR	0.0371863
GOBP_REGULATION_OF_PROTEIN_KINASE_ACTIVITY	GOBP_NUCLEOSIDE_SALVAGE	0.037176
GOBP_PYRIMIDINE_NUCLEOSIDE_METABOLIC_PROCESS	GOBP_REGULATION_OF_PROTEIN_PHOSPHORYLATION	0.0371749
GOBP_PROTEIN_TARGETING_TO_MEMBRANE	GOBP_MUSCLE_SYSTEM_PROCESS	0.0371697
GOBP_ENERGY_DERIVATION_BY_OXIDATION_OF_ORGANIC_COMPOUNDS	GOBP_NOTCH_SIGNALING_PATHWAY	0.0371649
GOBP_REGULATION_OF_CATION_CHANNEL_ACTIVITY	GOBP_NUCLEOSIDE_SALVAGE	0.0371579
GOBP_REGULATION_OF_NEUROTRANSMITTER_RECEPTOR_ACTIVITY	GOBP_PROTEIN_LOCALIZATION_TO_NUCLEUS	0.0371558
GOBP_CELLULAR_RESPONSE_TO_ORGANIC_CYCLIC_COMPOUND	GOBP_NUCLEOSIDE_MONOPHOSPHATE_BIOSYNTHETIC_PROCESS	0.0371506
GOBP_CELL_CELL_ADHESION_VIA_PLASMA_MEMBRANE_ADHESION_MOLECULES	GOBP_RIBONUCLEOSIDE_METABOLIC_PROCESS	0.0371478
GOBP_PROTEIN_LOCALIZATION_TO_PLASMA_MEMBRANE	GOBP_REGULATION_OF_CHEMOTAXIS	0.0371443
GOBP_CELL_POPULATION_PROLIFERATION	GOBP_ADENYLATE_CYCLASE_INHIBITING_SEROTONIN_RECEPTOR_SIGNALING_PATHWAY	0.0371374
ID.NS	GOBP_REGULATION_OF_RESPONSE_TO_ENDOPLASMIC_RETICULUM_STRESS	0.0371372
GOBP_PROTEIN_TARGETING_TO_MEMBRANE	GOBP_AMEBOIDAL_TYPE_CELL_MIGRATION	0.037137
GOBP_NEGATIVE_REGULATION_OF_INTRACELLULAR_PROTEIN_TRANSPORT	GOBP_HEAD_DEVELOPMENT	0.0371355
Circadian_entrainment	GOBP_ANAPHASE_PROMOTING_COMPLEX_DEPENDENT_CATABOLIC_PROCESS	0.03713
GOBP_GROWTH	GOBP_NUCLEOBASE_METABOLIC_PROCESS	0.0371293
GOBP_POSITIVE_REGULATION_OF_GTPASE_ACTIVITY	GOBP_NEGATIVE_REGULATION_OF_CELL_CYCLE_PROCESS	0.0371269
SCZ.NS	GOBP_NEGATIVE_REGULATION_OF_INTRACELLULAR_TRANSPORT	0.0371264
GOBP_GLYCOSYL_COMPOUND_BIOSYNTHETIC_PROCESS	GOBP_REGULATION_OF_POSTSYNAPSE_ORGANIZATION	0.0371129
GOBP_REGULATION_OF_POTASSIUM_ION_TRANSPORT	GOBP_GASTRULATION	0.0371041
GOBP_REGULATION_OF_ORGANELLE_ORGANIZATION	GOBP_PURINE_NUCLEOSIDE_MONOPHOSPHATE_METABOLIC_PROCESS	0.0371027
GOBP_PYRIMIDINE_NUCLEOSIDE_CATABOLIC_PROCESS	GOBP_REGULATION_OF_MYELOID_CELL_DIFFERENTIATION	0.0370982
Chronotype	GOBP_CELLULAR_RESPONSE_TO_NITROGEN_COMPOUND	0.0370968
GOBP_ACTIN_FILAMENT_BASED_MOVEMENT	GOBP_PROTEIN_DEPHOSPHORYLATION	0.0370963
Endocytosis	GOBP_RIBONUCLEOSIDE_MONOPHOSPHATE_METABOLIC_PROCESS	0.0370956
GOBP_KIDNEY_EPITHELIUM_DEVELOPMENT	GOBP_POSITIVE_REGULATION_OF_RESPONSE_TO_EXTERNAL_STIMULUS	0.0370917
GOBP_REGULATION_OF_GTPASE_ACTIVITY	GOBP_MONOCARBOXYLIC_ACID_METABOLIC_PROCESS	0.0370891
Endocytosis	Anorexia_nervosa	0.0370797
GOBP_CELL_CYCLE_G1_S_PHASE_TRANSITION	GOBP_METANEPHROS_DEVELOPMENT	0.0370722
Circadian_entrainment	GOBP_ORGANIC_CYCLIC_COMPOUND_CATABOLIC_PROCESS	0.0370704
GOBP_NEGATIVE_REGULATION_OF_INTRACELLULAR_TRANSPORT	GOBP_CARBOHYDRATE_BIOSYNTHETIC_PROCESS	0.0370702
GOBP_ACTIN_MEDIATED_CELL_CONTRACTION	GOBP_METHYLATION	0.037069
hsa.miR.137	GOBP_PURINE_NUCLEOSIDE_MONOPHOSPHATE_BIOSYNTHETIC_PROCESS	0.0370641
sw.gwas.3.4	GOBP_AGING	0.0370593
GOBP_CELL_CYCLE_G2_M_PHASE_TRANSITION	GOBP_NEUTRAL_AMINO_ACID_TRANSPORT	0.0370576
GOBP_ANTIGEN_RECEPTOR_MEDIATED_SIGNALING_PATHWAY	GOBP_ORGANIC_ACID_BIOSYNTHETIC_PROCESS	0.0370554
sw.gwas.3.4	GOBP_CELL_DIVISION	0.0370538
All_Ion_Channels	GOBP_RAS_PROTEIN_SIGNAL_TRANSDUCTION	0.0370411
GOBP_REGULATION_OF_TRANSPORT	GOBP_NUCLEOSIDE_SALVAGE	0.037038
GOBP_NEGATIVE_REGULATION_OF_PROTEIN_EXIT_FROM_ENDOPLASMIC_RETICULUM	GOBP_MRNA_PROCESSING	0.0370333
All_Ion_Channels	GOBP_RESPONSE_TO_OXIDATIVE_STRESS	0.0370327
Circadian_entrainment	GOBP_PROTEIN_DEPHOSPHORYLATION	0.0370243
LIPID_MODIFYING_AGENTS_PLAIN	GOBP_PROTEIN_DEPHOSPHORYLATION	0.0370229
GOBP_MACROMOLECULE_METHYLATION	GOBP_ADENYLATE_CYCLASE_INHIBITING_SEROTONIN_RECEPTOR_SIGNALING_PATHWAY	0.0370187
PI3K.Akt_signaling_pathway	Chronotype	0.03701
All_Ion_Channels	GOBP_REGULATION_OF_ENDOCYTOSIS	0.0370091
Anorexia_nervosa	GOBP_REGULATION_OF_MITOTIC_CELL_CYCLE	0.037006
GOBP_NEGATIVE_REGULATION_OF_APOPTOTIC_SIGNALING_PATHWAY	GOBP_ORGANIC_ACID_BIOSYNTHETIC_PROCESS	0.0370012
Chronotype	GOBP_NEGATIVE_REGULATION_OF_APOPTOTIC_SIGNALING_PATHWAY	0.0369993
Anorexia_nervosa	GOBP_WOUND_HEALING	0.0369959
GOBP_ACTIN_MEDIATED_CELL_CONTRACTION	GOBP_LYMPHOCYTE_ACTIVATION	0.0369952
GOBP_POSITIVE_REGULATION_OF_NUCLEOBASE_CONTAINING_COMPOUND_METABOLIC_PROCESS	GOBP_NUCLEOBASE_METABOLIC_PROCESS	0.0369949
All_Ion_Channels	GOBP_SKELETAL_SYSTEM_DEVELOPMENT	0.0369902
GOBP_NCRNA_PROCESSING	GOBP_POSITIVE_REGULATION_OF_CELL_PROJECTION_ORGANIZATION	0.0369894
GOBP_ENERGY_DERIVATION_BY_OXIDATION_OF_ORGANIC_COMPOUNDS	GOBP_PROTEIN_TARGETING_TO_MEMBRANE	0.0369875
GOBP_NEGATIVE_REGULATION_OF_APOPTOTIC_SIGNALING_PATHWAY	GOBP_ADENYLATE_CYCLASE_INHIBITING_SEROTONIN_RECEPTOR_SIGNALING_PATHWAY	0.0369844
Glutamatergic_synapse	GOBP_AMEBOIDAL_TYPE_CELL_MIGRATION	0.0369806
GOBP_CARDIAC_MUSCLE_CONTRACTION	GOBP_UROGENITAL_SYSTEM_DEVELOPMENT	0.0369763
Neuroactive_ligand.receptor_interaction	GOBP_ANTIGEN_RECEPTOR_MEDIATED_SIGNALING_PATHWAY	0.0369739
GOBP_REGULATION_OF_RETROGRADE_PROTEIN_TRANSPORT_ER_TO_CYTOSOL	GOBP_NUCLEOBASE_METABOLIC_PROCESS	0.0369737
Anorexia_nervosa	GOBP_POSITIVE_REGULATION_OF_ORGANELLE_ORGANIZATION	0.0369729
GOBP_GLYCOPROTEIN_METABOLIC_PROCESS	GOBP_PYRIMIDINE_CONTAINING_COMPOUND_SALVAGE	0.0369697
GOBP_MEMBRANE_ORGANIZATION	GOBP_PYRIMIDINE_NUCLEOSIDE_METABOLIC_PROCESS	0.0369623
GOBP_GLYCOSYL_COMPOUND_BIOSYNTHETIC_PROCESS	GOBP_MUSCLE_CONTRACTION	0.0369617
GOBP_DICARBOXYLIC_ACID_METABOLIC_PROCESS	GOBP_NEGATIVE_REGULATION_OF_TRANSCRIPTION_BY_RNA_POLYMERASE_II	0.0369502
GOBP_NUCLEOSIDE_MONOPHOSPHATE_METABOLIC_PROCESS	GOBP_ALCOHOL_METABOLIC_PROCESS	0.0369455
GOBP_CAMERA_TYPE_EYE_DEVELOPMENT	GOBP_GLYCOPROTEIN_METABOLIC_PROCESS	0.0369454
GOBP_RESPONSE_TO_INORGANIC_SUBSTANCE	GOBP_RIBONUCLEOSIDE_MONOPHOSPHATE_BIOSYNTHETIC_PROCESS	0.0369425
All_Ion_Channels	GOBP_CELL_CYCLE_G1_S_PHASE_TRANSITION	0.0369398
GOBP_GROWTH	GOBP_PYRIMIDINE_CONTAINING_COMPOUND_SALVAGE	0.0369381
ID.NS	GOBP_REGULATION_OF_SMALL_GTPASE_MEDIATED_SIGNAL_TRANSDUCTION	0.0369369
GOBP_NUCLEOSIDE_MONOPHOSPHATE_METABOLIC_PROCESS	GOBP_CIRCULATORY_SYSTEM_PROCESS	0.0369361
sw.gwas.3.4	ANESTHETICS_LOCAL	0.0369357
GOBP_REGULATION_OF_NEUROTRANSMITTER_RECEPTOR_ACTIVITY	GOBP_PEPTIDYL_SERINE_MODIFICATION	0.0369348
GOBP_REGULATION_OF_SMALL_MOLECULE_METABOLIC_PROCESS	GOBP_NUCLEOBASE_METABOLIC_PROCESS	0.0369324
All_Ion_Channels	GOBP_REGULATION_OF_NEURON_PROJECTION_DEVELOPMENT	0.0369306
GOBP_MONOCARBOXYLIC_ACID_METABOLIC_PROCESS	GOBP_NUCLEOSIDE_MONOPHOSPHATE_METABOLIC_PROCESS	0.0369297
GOBP_ANAPHASE_PROMOTING_COMPLEX_DEPENDENT_CATABOLIC_PROCESS	GOBP_NUCLEOSIDE_MONOPHOSPHATE_BIOSYNTHETIC_PROCESS	0.0369168
GOBP_DICARBOXYLIC_ACID_METABOLIC_PROCESS	GOBP_CIRCULATORY_SYSTEM_PROCESS	0.0369161
ANTIINFLAMMATORY_AND_ANTIRHEUMATIC_PRODUCTS_NON.STEROIDS	GOBP_PROTEIN_TARGETING_TO_MEMBRANE	0.0369153
GOBP_MACROMOLECULE_METHYLATION	GOBP_PROTEIN_TARGETING_TO_MEMBRANE	0.0369097
All_Ion_Channels	GOBP_ALPHA_AMINO_ACID_METABOLIC_PROCESS	0.0369056
GOBP_CARBOHYDRATE_BIOSYNTHETIC_PROCESS	GOBP_IMMUNE_RESPONSE_REGULATING_SIGNALING_PATHWAY	0.0368896
GOBP_NUCLEOSIDE_METABOLIC_PROCESS	GOBP_SKELETAL_SYSTEM_DEVELOPMENT	0.0368839
Circadian_entrainment	GOBP_NUCLEOSIDE_METABOLIC_PROCESS	0.0368821
GOBP_VESICLE_MEDIATED_TRANSPORT_IN_SYNAPSE	GOBP_REGULATION_OF_POTASSIUM_ION_TRANSPORT	0.0368767
GOBP_REGULATION_OF_NMDA_RECEPTOR_ACTIVITY	GOBP_GLYCOSYL_COMPOUND_BIOSYNTHETIC_PROCESS	0.0368764
GOBP_REGULATION_OF_INTRINSIC_APOPTOTIC_SIGNALING_PATHWAY	GOBP_RECEPTOR_INTERNALIZATION	0.0368718
GOBP_GLYCOSYL_COMPOUND_METABOLIC_PROCESS	GOBP_DIVALENT_INORGANIC_CATION_HOMEOSTASIS	0.0368711
GOBP_DICARBOXYLIC_ACID_METABOLIC_PROCESS	GOBP_POSTTRANSCRIPTIONAL_REGULATION_OF_GENE_EXPRESSION	0.0368583
GOBP_ANATOMICAL_STRUCTURE_HOMEOSTASIS	GOBP_ANAPHASE_PROMOTING_COMPLEX_DEPENDENT_CATABOLIC_PROCESS	0.036858
GOBP_ORGANIC_HYDROXY_COMPOUND_BIOSYNTHETIC_PROCESS	GOBP_RECEPTOR_INTERNALIZATION	0.0368579
ID.NS	GOBP_CELLULAR_RESPONSE_TO_HORMONE_STIMULUS	0.0368541
GOBP_REGULATION_OF_POSTSYNAPSE_ORGANIZATION	GOBP_AMIDE_BIOSYNTHETIC_PROCESS	0.0368506
GOBP_NEURON_DEATH	GOBP_PYRIMIDINE_NUCLEOSIDE_CATABOLIC_PROCESS	0.0368462
Circadian_entrainment	GOBP_REGULATION_OF_MITOCHONDRION_ORGANIZATION	0.0368391
PI3K.Akt_signaling_pathway	GOBP_CELL_CELL_ADHESION_VIA_PLASMA_MEMBRANE_ADHESION_MOLECULES	0.0368317
Neuroactive_ligand.receptor_interaction	GOBP_NEUTRAL_AMINO_ACID_TRANSPORT	0.0368292
GOBP_REGULATION_OF_POTASSIUM_ION_TRANSPORT	GOBP_DENDRITE_DEVELOPMENT	0.0368264
ID.NS	GOBP_NEGATIVE_REGULATION_OF_GENE_EXPRESSION	0.0368146
GOBP_BIOLOGICAL_ADHESION	GOBP_PYRIMIDINE_CONTAINING_COMPOUND_SALVAGE	0.0368136
GOBP_REGULATION_OF_SMALL_GTPASE_MEDIATED_SIGNAL_TRANSDUCTION	GOBP_PURINE_NUCLEOSIDE_MONOPHOSPHATE_BIOSYNTHETIC_PROCESS	0.0368115
GOBP_REGULATION_OF_POTASSIUM_ION_TRANSPORT	GOBP_RIBONUCLEOSIDE_MONOPHOSPHATE_BIOSYNTHETIC_PROCESS	0.0368074
sw.gwas.3.4	GOBP_OSSIFICATION	0.0368067
Anorexia_nervosa	GOBP_NERVOUS_SYSTEM_PROCESS	0.0368028
GOBP_CELL_CYCLE_G2_M_PHASE_TRANSITION	GOBP_REGULATION_OF_NEURON_PROJECTION_DEVELOPMENT	0.0367968
GOBP_NEUTRAL_AMINO_ACID_TRANSPORT	GOBP_GASTRULATION	0.0367865
omim_intellectual_disability	ANESTHETICS_LOCAL	0.0367828
GOBP_MALE_GAMETE_GENERATION	GOBP_PURINE_NUCLEOSIDE_MONOPHOSPHATE_BIOSYNTHETIC_PROCESS	0.0367788
sw.gwas.3.4	GOBP_HOMEOSTASIS_OF_NUMBER_OF_CELLS	0.0367786
GOBP_NUCLEOSIDE_MONOPHOSPHATE_METABOLIC_PROCESS	GOBP_RAS_PROTEIN_SIGNAL_TRANSDUCTION	0.0367763
GOBP_ESTABLISHMENT_OF_PROTEIN_LOCALIZATION_TO_MEMBRANE	GOBP_IMPORT_INTO_NUCLEUS	0.0367731
GOBP_REGULATION_OF_MULTICELLULAR_ORGANISMAL_DEVELOPMENT	GOBP_NUCLEOBASE_METABOLIC_PROCESS	0.0367723
GOBP_DIVALENT_INORGANIC_CATION_HOMEOSTASIS	GOBP_SKELETAL_SYSTEM_MORPHOGENESIS	0.0367653
LIPID_MODIFYING_AGENTS_PLAIN	GOBP_PROTEASOMAL_PROTEIN_CATABOLIC_PROCESS	0.0367648
sw.gwas.3.4	GOBP_ESTABLISHMENT_OF_PROTEIN_LOCALIZATION_TO_MEMBRANE	0.0367637
GOBP_POSITIVE_REGULATION_OF_GTPASE_ACTIVITY	GOBP_REGULATION_OF_POTASSIUM_ION_TRANSPORT	0.0367609
PSYCHOSTIMULANTS_AGENTS_USED_FOR_ADHD_AND_NOOTROPICS	GOBP_ALPHA_AMINO_ACID_METABOLIC_PROCESS	0.0367593
GOBP_TAXIS	GOBP_PURINE_NUCLEOSIDE_MONOPHOSPHATE_METABOLIC_PROCESS	0.0367588
GOBP_REGULATION_OF_CELLULAR_LOCALIZATION	GOBP_NEUTRAL_AMINO_ACID_TRANSPORT	0.0367569
GOBP_REGULATION_OF_NEUROTRANSMITTER_RECEPTOR_ACTIVITY	GOBP_ORGANIC_ACID_BIOSYNTHETIC_PROCESS	0.0367549
GOBP_CELLULAR_COMPONENT_MORPHOGENESIS	GOBP_ANAPHASE_PROMOTING_COMPLEX_DEPENDENT_CATABOLIC_PROCESS	0.0367539
Circadian_entrainment	GOBP_CARBOHYDRATE_BIOSYNTHETIC_PROCESS	0.0367527
GOBP_NEGATIVE_REGULATION_OF_PROTEIN_EXIT_FROM_ENDOPLASMIC_RETICULUM	GOBP_GLYCEROLIPID_METABOLIC_PROCESS	0.0367436
GOBP_CELL_CELL_ADHESION_VIA_PLASMA_MEMBRANE_ADHESION_MOLECULES	GOBP_POSITIVE_REGULATION_OF_ORGANELLE_ORGANIZATION	0.036735
GOBP_NUCLEOSIDE_SALVAGE	GOBP_REGULATION_OF_CELLULAR_AMIDE_METABOLIC_PROCESS	0.036732
Endocytosis	GOBP_GLYCOSYL_COMPOUND_METABOLIC_PROCESS	0.0367284
GOBP_NUCLEOSIDE_METABOLIC_PROCESS	GOBP_CARBOHYDRATE_METABOLIC_PROCESS	0.0367256
GOBP_DICARBOXYLIC_ACID_METABOLIC_PROCESS	GOBP_ACTIN_FILAMENT_BASED_PROCESS	0.036725
GOBP_REGULATION_OF_CHEMOTAXIS	GOBP_ORGANIC_ACID_BIOSYNTHETIC_PROCESS	0.0367231
GOBP_ALPHA_AMINO_ACID_METABOLIC_PROCESS	GOBP_POSITIVE_REGULATION_OF_MAPK_CASCADE	0.0367181
TOPICAL_PRODUCTS_FOR_JOINT_AND_MUSCULAR_PAIN	Chronotype	0.0367163
GOBP_RESPONSE_TO_INORGANIC_SUBSTANCE	GOBP_PYRIMIDINE_CONTAINING_COMPOUND_SALVAGE	0.0367154
ID.NS	GOBP_REGULATION_OF_SECRETION	0.0367106
GOBP_POSITIVE_REGULATION_OF_IMMUNE_RESPONSE	GOBP_NEUTRAL_AMINO_ACID_TRANSPORT	0.0367073
GOBP_CELL_CELL_ADHESION_VIA_PLASMA_MEMBRANE_ADHESION_MOLECULES	GOBP_REGULATION_OF_GTPASE_ACTIVITY	0.036706
GOBP_POSITIVE_REGULATION_OF_DEVELOPMENTAL_PROCESS	GOBP_PURINE_NUCLEOSIDE_MONOPHOSPHATE_METABOLIC_PROCESS	0.0367046
GOBP_PROTEIN_MODIFICATION_BY_SMALL_PROTEIN_CONJUGATION_OR_REMOVAL	GOBP_NUCLEOBASE_METABOLIC_PROCESS	0.0366992
GOBP_POSITIVE_REGULATION_OF_NEURON_PROJECTION_DEVELOPMENT	GOBP_CELLULAR_AMINO_ACID_METABOLIC_PROCESS	0.0366968
Glutamatergic_synapse	GOBP_RESPONSE_TO_GROWTH_FACTOR	0.036693
GOBP_NUCLEOBASE_METABOLIC_PROCESS	GOBP_MUSCLE_SYSTEM_PROCESS	0.0366909
GOBP_ORGANOPHOSPHATE_BIOSYNTHETIC_PROCESS	GOBP_NEGATIVE_REGULATION_OF_INTRACELLULAR_TRANSPORT	0.0366907
All_Ion_Channels	GOBP_AXON_DEVELOPMENT	0.0366873
GOBP_MULTI_ORGANISM_PROCESS	GOBP_REGULATION_OF_POTASSIUM_ION_TRANSPORT	0.0366824
GOBP_CARDIAC_MUSCLE_CONTRACTION	GOBP_EPITHELIAL_CELL_PROLIFERATION	0.0366791
GOBP_ORGANELLE_LOCALIZATION	GOBP_SKELETAL_SYSTEM_MORPHOGENESIS	0.0366769
GOBP_POSITIVE_REGULATION_OF_PROTEIN_METABOLIC_PROCESS	GOBP_PYRIMIDINE_NUCLEOSIDE_METABOLIC_PROCESS	0.0366769
GOBP_CARDIAC_MUSCLE_CONTRACTION	GOBP_IMPORT_INTO_NUCLEUS	0.0366765
Synaptic_vesicle	GOBP_POSITIVE_REGULATION_OF_RELEASE_OF_CYTOCHROME_C_FROM_MITOCHONDRIA	0.0366762
DOPAMINERGIC_AGENTS	GOBP_KIDNEY_EPITHELIUM_DEVELOPMENT	0.0366632
PERIPHERAL_VASODILATORS	GOBP_NEGATIVE_REGULATION_OF_PROTEIN_EXIT_FROM_ENDOPLASMIC_RETICULUM	0.0366621
GOBP_REGULATION_OF_GTPASE_ACTIVITY	GOBP_PEPTIDYL_LYSINE_MODIFICATION	0.0366466
GOBP_LYMPHOCYTE_ACTIVATION	GOBP_NEUTRAL_AMINO_ACID_TRANSPORT	0.036633
Circadian_entrainment	GOBP_POSITIVE_REGULATION_OF_LOCOMOTION	0.0366322
GOBP_POSITIVE_REGULATION_OF_RELEASE_OF_CYTOCHROME_C_FROM_MITOCHONDRIA	GOBP_SYNAPSE_ORGANIZATION	0.0366318
Anorexia_nervosa	GOBP_CELLULAR_ION_HOMEOSTASIS	0.0366291
GOBP_REGULATION_OF_POSTSYNAPSE_ORGANIZATION	GOBP_MALE_GAMETE_GENERATION	0.0366277
DIRECT_ACTING_ANTIVIRALS	GOBP_KIDNEY_EPITHELIUM_DEVELOPMENT	0.0366243
GOBP_REGULATION_OF_CELLULAR_AMIDE_METABOLIC_PROCESS	GOBP_RIBONUCLEOSIDE_MONOPHOSPHATE_BIOSYNTHETIC_PROCESS	0.0366202
GOBP_POSITIVE_REGULATION_OF_RELEASE_OF_CYTOCHROME_C_FROM_MITOCHONDRIA	GOBP_GLYCEROPHOSPHOLIPID_METABOLIC_PROCESS	0.0366199
GOBP_IMPORT_INTO_NUCLEUS	GOBP_ACTIN_FILAMENT_BASED_MOVEMENT	0.0366192
GOBP_REGULATION_OF_POTASSIUM_ION_TRANSPORT	GOBP_ORGANOPHOSPHATE_METABOLIC_PROCESS	0.0366087
Urologicals	GOBP_POSITIVE_REGULATION_OF_NEURON_PROJECTION_DEVELOPMENT	0.0366038
TOPICAL_PRODUCTS_FOR_JOINT_AND_MUSCULAR_PAIN	ID.NS	0.0365966
GOBP_REGULATION_OF_PHOSPHORUS_METABOLIC_PROCESS	GOBP_PYRIMIDINE_NUCLEOSIDE_METABOLIC_PROCESS	0.0365949
GOBP_RIBONUCLEOSIDE_MONOPHOSPHATE_METABOLIC_PROCESS	GOBP_ALCOHOL_METABOLIC_PROCESS	0.0365905
Chronotype	GOBP_MONOCARBOXYLIC_ACID_METABOLIC_PROCESS	0.0365831
ID.NS	GOBP_DNA_REPAIR	0.0365824
Anorexia_nervosa	GOBP_RESPONSE_TO_WOUNDING	0.0365802
GOBP_CELLULAR_CARBOHYDRATE_METABOLIC_PROCESS	GOBP_NEUTRAL_AMINO_ACID_TRANSPORT	0.0365764
sw.gwas.3.4	GOBP_PROTEIN_CONTAINING_COMPLEX_LOCALIZATION	0.0365757
GOBP_ORGANIC_ACID_BIOSYNTHETIC_PROCESS	GOBP_GASTRULATION	0.0365724
GOBP_POSITIVE_REGULATION_OF_CELL_CYCLE_PROCESS	GOBP_REGULATION_OF_POTASSIUM_ION_TRANSPORT	0.0365718
GOBP_REGULATION_OF_POSTSYNAPSE_ORGANIZATION	GOBP_INTRINSIC_APOPTOTIC_SIGNALING_PATHWAY	0.0365674
GOBP_ORGANIC_ACID_BIOSYNTHETIC_PROCESS	GOBP_PROTEIN_POLYUBIQUITINATION	0.0365672
GOBP_CHROMOSOME_ORGANIZATION	GOBP_PYRIMIDINE_NUCLEOSIDE_METABOLIC_PROCESS	0.036566
PSD_.human_core.	GOBP_POSITIVE_REGULATION_OF_RELEASE_OF_CYTOCHROME_C_FROM_MITOCHONDRIA	0.0365657
GOBP_NUCLEOBASE_METABOLIC_PROCESS	GOBP_TRANSMEMBRANE_RECEPTOR_PROTEIN_TYROSINE_KINASE_SIGNALING_PATHWAY	0.0365641
sw.gwas.3.4	GOBP_RIBONUCLEOSIDE_MONOPHOSPHATE_METABOLIC_PROCESS	0.0365636
Glutamatergic_synapse	GOBP_PROTEIN_DEPHOSPHORYLATION	0.0365627
Circadian_entrainment	GOBP_LEUKOCYTE_MEDIATED_IMMUNITY	0.0365592
GOBP_RIBONUCLEOSIDE_MONOPHOSPHATE_METABOLIC_PROCESS	GOBP_CIRCULATORY_SYSTEM_PROCESS	0.036559
GOBP_ANAPHASE_PROMOTING_COMPLEX_DEPENDENT_CATABOLIC_PROCESS	GOBP_PROTEIN_IMPORT	0.0365587
GOBP_PROTEIN_CATABOLIC_PROCESS	GOBP_NUCLEOBASE_METABOLIC_PROCESS	0.0365573
GOBP_GLYCEROLIPID_METABOLIC_PROCESS	GOBP_PURINE_NUCLEOSIDE_MONOPHOSPHATE_METABOLIC_PROCESS	0.0365507
GOBP_REGULATION_OF_CHEMOTAXIS	GOBP_RIBONUCLEOSIDE_MONOPHOSPHATE_METABOLIC_PROCESS	0.0365502
GOBP_BLOOD_VESSEL_MORPHOGENESIS	GOBP_NUCLEOSIDE_MONOPHOSPHATE_BIOSYNTHETIC_PROCESS	0.036547
GOBP_PURINE_NUCLEOSIDE_MONOPHOSPHATE_METABOLIC_PROCESS	GOBP_CIRCULATORY_SYSTEM_PROCESS	0.036539
GOBP_PURINE_NUCLEOSIDE_MONOPHOSPHATE_METABOLIC_PROCESS	GOBP_CELL_MORPHOGENESIS	0.0365344
fmrp.ascano	GOBP_REGULATION_OF_NEUROTRANSMITTER_RECEPTOR_ACTIVITY	0.036533
GOBP_ACTIN_FILAMENT_BASED_MOVEMENT	GOBP_CARBOHYDRATE_BIOSYNTHETIC_PROCESS	0.0365324
GOBP_CELL_DIFFERENTIATION_INVOLVED_IN_KIDNEY_DEVELOPMENT	GOBP_NEGATIVE_REGULATION_OF_ION_TRANSPORT	0.0365322
GOBP_RESPONSE_TO_INORGANIC_SUBSTANCE	GOBP_PYRIMIDINE_NUCLEOSIDE_METABOLIC_PROCESS	0.0365249
GOBP_CELL_CYCLE_G1_S_PHASE_TRANSITION	GOBP_MUSCLE_CONTRACTION	0.0365238
GOBP_REGULATION_OF_RETROGRADE_PROTEIN_TRANSPORT_ER_TO_CYTOSOL	GOBP_REGULATION_OF_ORGANELLE_ORGANIZATION	0.0365192
Chronotype	GOBP_TRANSMEMBRANE_RECEPTOR_PROTEIN_TYROSINE_KINASE_SIGNALING_PATHWAY	0.0365158
GOBP_NEGATIVE_REGULATION_OF_INTRACELLULAR_SIGNAL_TRANSDUCTION	GOBP_RIBONUCLEOSIDE_MONOPHOSPHATE_BIOSYNTHETIC_PROCESS	0.0365096
sw.gwas.3.4	GOBP_SKELETAL_SYSTEM_DEVELOPMENT	0.0365045
GOBP_POSITIVE_REGULATION_OF_PHOSPHORUS_METABOLIC_PROCESS	GOBP_NUCLEOBASE_METABOLIC_PROCESS	0.0364994
GOBP_CELL_DIFFERENTIATION_INVOLVED_IN_KIDNEY_DEVELOPMENT	GOBP_NUCLEAR_TRANSPORT	0.0364989
GOBP_REGULATION_OF_RESPONSE_TO_ENDOPLASMIC_RETICULUM_STRESS	GOBP_ACTIN_FILAMENT_BASED_MOVEMENT	0.036498
GOBP_CARDIAC_MUSCLE_CONTRACTION	GOBP_INOSITOL_LIPID_MEDIATED_SIGNALING	0.0364954
Endocytosis	GOBP_PURINE_NUCLEOSIDE_MONOPHOSPHATE_BIOSYNTHETIC_PROCESS	0.036487
GOBP_NUCLEOSIDE_METABOLIC_PROCESS	GOBP_G_PROTEIN_COUPLED_RECEPTOR_SIGNALING_PATHWAY	0.0364833
GOBP_IMPORT_INTO_NUCLEUS	GOBP_DICARBOXYLIC_ACID_METABOLIC_PROCESS	0.03648
GOBP_RIBONUCLEOSIDE_MONOPHOSPHATE_METABOLIC_PROCESS	GOBP_PHAGOCYTOSIS	0.0364799
GOBP_REGULATION_OF_STRESS_ACTIVATED_PROTEIN_KINASE_SIGNALING_CASCADE	GOBP_CELL_MATRIX_ADHESION	0.0364708
GOBP_NUCLEAR_CHROMOSOME_SEGREGATION	GOBP_PYRIMIDINE_CONTAINING_COMPOUND_SALVAGE	0.0364701
GOBP_PROTEIN_IMPORT	GOBP_CELLULAR_MODIFIED_AMINO_ACID_METABOLIC_PROCESS	0.0364664
GOBP_REGULATION_OF_CELL_MORPHOGENESIS	GOBP_NEGATIVE_REGULATION_OF_CELL_CYCLE_PROCESS	0.0364641
GOBP_REGULATION_OF_NMDA_RECEPTOR_ACTIVITY	GOBP_INNATE_IMMUNE_RESPONSE	0.0364638
GOBP_ANATOMICAL_STRUCTURE_FORMATION_INVOLVED_IN_MORPHOGENESIS	GOBP_PYRIMIDINE_NUCLEOSIDE_METABOLIC_PROCESS	0.0364616
GOBP_POSITIVE_REGULATION_OF_CELL_CYCLE	GOBP_NUCLEOSIDE_METABOLIC_PROCESS	0.0364607
ID.NS	GOBP_SIGNAL_TRANSDUCTION_BY_P53_CLASS_MEDIATOR	0.0364548
GOBP_ORGANIC_ACID_BIOSYNTHETIC_PROCESS	GOBP_PROTEIN_DEPHOSPHORYLATION	0.0364539
ANTIINFLAMMATORY_AND_ANTIRHEUMATIC_PRODUCTS_NON.STEROIDS	GOBP_RIBONUCLEOSIDE_METABOLIC_PROCESS	0.0364455
GOBP_PHOSPHOLIPID_METABOLIC_PROCESS	GOBP_PROTEIN_TARGETING_TO_MEMBRANE	0.0364441
GOBP_DICARBOXYLIC_ACID_METABOLIC_PROCESS	GOBP_CYTOSKELETON_ORGANIZATION	0.0364407
GOBP_REGULATION_OF_RETROGRADE_PROTEIN_TRANSPORT_ER_TO_CYTOSOL	GOBP_NEGATIVE_REGULATION_OF_CELLULAR_COMPONENT_ORGANIZATION	0.0364342
GOBP_POSITIVE_REGULATION_OF_ION_TRANSPORT	GOBP_PYRIMIDINE_NUCLEOSIDE_METABOLIC_PROCESS	0.0364302
GOBP_POSITIVE_REGULATION_OF_RELEASE_OF_CYTOCHROME_C_FROM_MITOCHONDRIA	GOBP_POSITIVE_REGULATION_OF_RESPONSE_TO_EXTERNAL_STIMULUS	0.0364289
GOBP_REGULATION_OF_TRANS_SYNAPTIC_SIGNALING	GOBP_KIDNEY_EPITHELIUM_DEVELOPMENT	0.0364279
omim_intellectual_disability	GOBP_REGULATION_OF_GTPASE_ACTIVITY	0.0364268
GOBP_CELL_CELL_ADHESION_VIA_PLASMA_MEMBRANE_ADHESION_MOLECULES	GOBP_NEURON_DEATH	0.0364258
GOBP_ANAPHASE_PROMOTING_COMPLEX_DEPENDENT_CATABOLIC_PROCESS	GOBP_PURINE_NUCLEOSIDE_MONOPHOSPHATE_BIOSYNTHETIC_PROCESS	0.0364204
GOBP_ACTIN_MEDIATED_CELL_CONTRACTION	GOBP_NEGATIVE_REGULATION_OF_INTRACELLULAR_TRANSPORT	0.0364203
GOBP_GLYCEROLIPID_METABOLIC_PROCESS	GOBP_PROTEIN_TARGETING_TO_MEMBRANE	0.0364186
GOBP_ORGANOPHOSPHATE_BIOSYNTHETIC_PROCESS	GOBP_REGULATION_OF_POTASSIUM_ION_TRANSPORT	0.0364144
GOBP_NEGATIVE_REGULATION_OF_RESPONSE_TO_STIMULUS	GOBP_DICARBOXYLIC_ACID_METABOLIC_PROCESS	0.0364128
GOBP_GLYCOSYL_COMPOUND_BIOSYNTHETIC_PROCESS	GOBP_PROTEIN_LOCALIZATION_TO_MEMBRANE	0.0364124
GOBP_NEGATIVE_REGULATION_OF_INTRACELLULAR_SIGNAL_TRANSDUCTION	GOBP_NUCLEOSIDE_MONOPHOSPHATE_BIOSYNTHETIC_PROCESS	0.0364122
OTHER_GYNECOLOGICALS	GOBP_DICARBOXYLIC_ACID_METABOLIC_PROCESS	0.0364119
Anorexia_nervosa	GOBP_CENTRAL_NERVOUS_SYSTEM_DEVELOPMENT	0.0363998
Anorexia_nervosa	GOBP_REGULATION_OF_INTRACELLULAR_SIGNAL_TRANSDUCTION	0.0363981
GOBP_ACTOMYOSIN_STRUCTURE_ORGANIZATION	GOBP_RIBONUCLEOSIDE_METABOLIC_PROCESS	0.0363979
GOBP_MACROMOLECULE_METHYLATION	GOBP_CARBOHYDRATE_BIOSYNTHETIC_PROCESS	0.0363966
GOBP_TUBE_MORPHOGENESIS	GOBP_RIBONUCLEOSIDE_MONOPHOSPHATE_BIOSYNTHETIC_PROCESS	0.0363932
TOPICAL_PRODUCTS_FOR_JOINT_AND_MUSCULAR_PAIN	GOBP_PURINE_NUCLEOSIDE_MONOPHOSPHATE_METABOLIC_PROCESS	0.0363899
GOBP_NUCLEOSIDE_SALVAGE	GOBP_CELL_MATRIX_ADHESION	0.0363893
GOBP_CELL_CELL_ADHESION_VIA_PLASMA_MEMBRANE_ADHESION_MOLECULES	GOBP_NEGATIVE_REGULATION_OF_ION_TRANSPORT	0.0363865
GOBP_PURINE_NUCLEOSIDE_MONOPHOSPHATE_BIOSYNTHETIC_PROCESS	GOBP_MUSCLE_CONTRACTION	0.0363853
GOBP_REGULATION_OF_HYDROLASE_ACTIVITY	GOBP_NUCLEOSIDE_SALVAGE	0.0363814
OTHER_ANALGESICS_AND_ANTIPYRETICS	GOBP_RECEPTOR_METABOLIC_PROCESS	0.0363752
GOBP_REGULATION_OF_CELLULAR_RESPONSE_TO_HYPOXIA	GOBP_PROTEIN_DEPHOSPHORYLATION	0.0363627
GOBP_NOTCH_SIGNALING_PATHWAY	GOBP_ALCOHOL_METABOLIC_PROCESS	0.036359
GOBP_DICARBOXYLIC_ACID_METABOLIC_PROCESS	GOBP_REGULATION_OF_MITOCHONDRION_ORGANIZATION	0.0363553
Drugs_for_functional_gastrointestinal_disorders	GOBP_GLYCOPROTEIN_METABOLIC_PROCESS	0.0363507
GOBP_MACROMOLECULE_METHYLATION	GOBP_POSITIVE_REGULATION_OF_NEURON_PROJECTION_DEVELOPMENT	0.0363436
Circadian_entrainment	GOBP_ACTIVATION_OF_IMMUNE_RESPONSE	0.0363389
Circadian_entrainment	GOBP_POSITIVE_REGULATION_OF_CATABOLIC_PROCESS	0.0363372
Glutamatergic_synapse	GOBP_CELL_DIVISION	0.0363304
GOBP_REGULATION_OF_POSTSYNAPSE_ORGANIZATION	GOBP_SMALL_MOLECULE_BIOSYNTHETIC_PROCESS	0.036328
GOBP_ENERGY_DERIVATION_BY_OXIDATION_OF_ORGANIC_COMPOUNDS	GOBP_ENDOCYTOSIS	0.036325
All_Ion_Channels	GOBP_CELLULAR_RESPONSE_TO_HORMONE_STIMULUS	0.0363209
GOBP_PROTEIN_LOCALIZATION_TO_NUCLEUS	GOBP_MUSCLE_CONTRACTION	0.0363206
GOBP_NOTCH_SIGNALING_PATHWAY	GOBP_SULFUR_COMPOUND_METABOLIC_PROCESS	0.0363193
GOBP_NUCLEOSIDE_MONOPHOSPHATE_METABOLIC_PROCESS	GOBP_PHAGOCYTOSIS	0.036317
GOBP_DICARBOXYLIC_ACID_METABOLIC_PROCESS	GOBP_COVALENT_CHROMATIN_MODIFICATION	0.0363141
GOBP_CELLULAR_RESPONSE_TO_ORGANIC_CYCLIC_COMPOUND	GOBP_PURINE_NUCLEOSIDE_MONOPHOSPHATE_METABOLIC_PROCESS	0.0363108
GOBP_NEGATIVE_REGULATION_OF_PROTEIN_EXIT_FROM_ENDOPLASMIC_RETICULUM	GOBP_POSITIVE_REGULATION_OF_PROTEIN_MODIFICATION_PROCESS	0.0363049
GOBP_REGULATION_OF_CATION_CHANNEL_ACTIVITY	GOBP_REGULATION_OF_CELLULAR_RESPONSE_TO_HYPOXIA	0.0362981
Neuroactive_ligand.receptor_interaction	GOBP_CARDIAC_MUSCLE_CONTRACTION	0.0362829
GOBP_NUCLEOSIDE_SALVAGE	GOBP_PROTEIN_MODIFICATION_BY_SMALL_PROTEIN_CONJUGATION	0.0362825
GOBP_REGULATION_OF_NEUROTRANSMITTER_RECEPTOR_ACTIVITY	GOBP_NUCLEAR_CHROMOSOME_SEGREGATION	0.0362796
GOBP_REGULATION_OF_CATION_CHANNEL_ACTIVITY	GOBP_NEGATIVE_REGULATION_OF_INTRACELLULAR_PROTEIN_TRANSPORT	0.0362786
GOBP_CELL_DIFFERENTIATION_INVOLVED_IN_KIDNEY_DEVELOPMENT	GOBP_REGULATION_OF_TRANSPORTER_ACTIVITY	0.0362763
GOBP_REGULATION_OF_NMDA_RECEPTOR_ACTIVITY	GOBP_EPITHELIAL_TUBE_MORPHOGENESIS	0.0362732
GOBP_APOPTOTIC_SIGNALING_PATHWAY	GOBP_DICARBOXYLIC_ACID_METABOLIC_PROCESS	0.0362725
GOBP_NUCLEOSIDE_SALVAGE	GOBP_NEGATIVE_REGULATION_OF_SIGNALING	0.0362705
GOBP_EPITHELIAL_CELL_PROLIFERATION	GOBP_ORGANIC_ACID_BIOSYNTHETIC_PROCESS	0.0362566
GOBP_REGULATION_OF_RESPONSE_TO_ENDOPLASMIC_RETICULUM_STRESS	GOBP_NEGATIVE_REGULATION_OF_PROTEIN_EXIT_FROM_ENDOPLASMIC_RETICULUM	0.0362545
GOBP_CELL_SURFACE_RECEPTOR_SIGNALING_PATHWAY_INVOLVED_IN_CELL_CELL_SIGNALING	GOBP_NUCLEOSIDE_MONOPHOSPHATE_METABOLIC_PROCESS	0.0362528
Endocytosis	GOBP_NUCLEOSIDE_MONOPHOSPHATE_METABOLIC_PROCESS	0.0362524
GOBP_RESPONSE_TO_BACTERIUM	GOBP_NUCLEOBASE_METABOLIC_PROCESS	0.0362486
ID.NS	GOBP_DEPHOSPHORYLATION	0.036248
sw.gwas.3.4	GOBP_NUCLEOSIDE_MONOPHOSPHATE_METABOLIC_PROCESS	0.0362311
GOBP_NEGATIVE_REGULATION_OF_PROTEIN_EXIT_FROM_ENDOPLASMIC_RETICULUM	GOBP_RESPONSE_TO_BACTERIUM	0.0362303
GOBP_POSITIVE_REGULATION_OF_NEURON_PROJECTION_DEVELOPMENT	GOBP_STRIATED_MUSCLE_CONTRACTION	0.0362265
GOBP_REGULATION_OF_SYSTEM_PROCESS	GOBP_PURINE_NUCLEOSIDE_MONOPHOSPHATE_BIOSYNTHETIC_PROCESS	0.036225
GOBP_NEGATIVE_REGULATION_OF_INTRACELLULAR_PROTEIN_TRANSPORT	GOBP_REGULATION_OF_SMALL_GTPASE_MEDIATED_SIGNAL_TRANSDUCTION	0.036221
GOBP_REGULATION_OF_ORGANELLE_ORGANIZATION	GOBP_PYRIMIDINE_NUCLEOSIDE_METABOLIC_PROCESS	0.036218
GOBP_POSITIVE_REGULATION_OF_RELEASE_OF_CYTOCHROME_C_FROM_MITOCHONDRIA	GOBP_CELL_JUNCTION_ORGANIZATION	0.0362154
GOBP_NEGATIVE_REGULATION_OF_TRANSPORT	GOBP_SKELETAL_SYSTEM_MORPHOGENESIS	0.0362118
GOBP_ANATOMICAL_STRUCTURE_HOMEOSTASIS	GOBP_PURINE_NUCLEOSIDE_MONOPHOSPHATE_METABOLIC_PROCESS	0.0362069
LIPID_MODIFYING_AGENTS_PLAIN	GOBP_MICROTUBULE_CYTOSKELETON_ORGANIZATION_INVOLVED_IN_MITOSIS	0.0362061
GOBP_REGULATION_OF_MRNA_METABOLIC_PROCESS	GOBP_VESICLE_MEDIATED_TRANSPORT_IN_SYNAPSE	0.0362019
GOBP_CELL_SURFACE_RECEPTOR_SIGNALING_PATHWAY_INVOLVED_IN_CELL_CELL_SIGNALING	GOBP_PROTEIN_TARGETING_TO_MEMBRANE	0.0362012
GOBP_POSITIVE_REGULATION_OF_LOCOMOTION	GOBP_PROTEIN_TARGETING_TO_MEMBRANE	0.0361998
GOBP_KIDNEY_EPITHELIUM_DEVELOPMENT	GOBP_PEPTIDYL_LYSINE_MODIFICATION	0.0361976
GOBP_CELLULAR_CARBOHYDRATE_METABOLIC_PROCESS	GOBP_REGULATION_OF_POTASSIUM_ION_TRANSPORT	0.0361927
GOBP_DICARBOXYLIC_ACID_METABOLIC_PROCESS	GOBP_CELLULAR_RESPONSE_TO_DNA_DAMAGE_STIMULUS	0.0361908
GOBP_CELL_CYCLE_G1_S_PHASE_TRANSITION	GOBP_NUCLEOSIDE_MONOPHOSPHATE_BIOSYNTHETIC_PROCESS	0.036186
GOBP_PYRIMIDINE_NUCLEOSIDE_CATABOLIC_PROCESS	GOBP_PEPTIDE_METABOLIC_PROCESS	0.0361847
GOBP_ACTOMYOSIN_STRUCTURE_ORGANIZATION	GOBP_REGULATION_OF_ENDOCYTOSIS	0.0361796
CARDIAC_STIMULANTS_EXCL._CARDIAC_GLYCOSIDES	GOBP_REGULATION_OF_NEURON_PROJECTION_DEVELOPMENT	0.0361771
GOBP_REGULATION_OF_POSTSYNAPSE_ORGANIZATION	GOBP_MICROTUBULE_CYTOSKELETON_ORGANIZATION	0.0361748
GOBP_REGULATION_OF_RETROGRADE_PROTEIN_TRANSPORT_ER_TO_CYTOSOL	GOBP_NEUROGENESIS	0.0361731
Anorexia_nervosa	GOBP_REGULATION_OF_MAPK_CASCADE	0.0361728
GOBP_DICARBOXYLIC_ACID_METABOLIC_PROCESS	GOBP_REGULATION_OF_TRANSPORTER_ACTIVITY	0.0361687
GOBP_CELLULAR_RESPONSE_TO_PEPTIDE_HORMONE_STIMULUS	GOBP_CARDIAC_MUSCLE_CONTRACTION	0.036167
GOBP_REGULATION_OF_MRNA_METABOLIC_PROCESS	GOBP_POSITIVE_REGULATION_OF_GTPASE_ACTIVITY	0.036167
GOBP_REGULATION_OF_NEUROGENESIS	GOBP_DICARBOXYLIC_ACID_METABOLIC_PROCESS	0.0361668
GOBP_PROTEIN_MODIFICATION_BY_SMALL_PROTEIN_CONJUGATION	GOBP_NUCLEOBASE_METABOLIC_PROCESS	0.0361661
GOBP_DEFENSE_RESPONSE_TO_OTHER_ORGANISM	GOBP_ACTIN_MEDIATED_CELL_CONTRACTION	0.0361652
GOBP_INOSITOL_LIPID_MEDIATED_SIGNALING	GOBP_NUCLEOSIDE_METABOLIC_PROCESS	0.036161
GOBP_CATION_TRANSMEMBRANE_TRANSPORT	GOBP_NUCLEOSIDE_SALVAGE	0.0361531
GOBP_NEUTRAL_AMINO_ACID_TRANSPORT	GOBP_PROTEIN_DEPHOSPHORYLATION	0.0361521
GOBP_SYNAPTIC_SIGNALING	GOBP_PURINE_NUCLEOSIDE_MONOPHOSPHATE_BIOSYNTHETIC_PROCESS	0.0361507
GOBP_REGULATION_OF_RETROGRADE_PROTEIN_TRANSPORT_ER_TO_CYTOSOL	GOBP_CYTOSKELETON_ORGANIZATION	0.0361417
GOBP_VESICLE_MEDIATED_TRANSPORT_IN_SYNAPSE	GOBP_NEGATIVE_REGULATION_OF_INTRACELLULAR_TRANSPORT	0.0361409
GOBP_POSITIVE_REGULATION_OF_RELEASE_OF_CYTOCHROME_C_FROM_MITOCHONDRIA	GOBP_RESPONSE_TO_PEPTIDE_HORMONE	0.036139
Glutamatergic_synapse	GOBP_ESTABLISHMENT_OF_PROTEIN_LOCALIZATION_TO_MEMBRANE	0.0361383
GOBP_IMPORT_INTO_NUCLEUS	GOBP_ORGANIC_ACID_BIOSYNTHETIC_PROCESS	0.0361372
GOBP_POSITIVE_REGULATION_OF_CELL_PROJECTION_ORGANIZATION	GOBP_RIBONUCLEOSIDE_MONOPHOSPHATE_METABOLIC_PROCESS	0.0361353
All_Ion_Channels	GOBP_NUCLEOSIDE_METABOLIC_PROCESS	0.0361337
Circadian_entrainment	GOBP_TAXIS	0.0361222
GOBP_GLYCOSYL_COMPOUND_METABOLIC_PROCESS	GOBP_COGNITION	0.0361192
omim_intellectual_disability	GOBP_PROTEIN_TARGETING_TO_MEMBRANE	0.036119
GOBP_REGULATION_OF_CATION_CHANNEL_ACTIVITY	GOBP_NOTCH_SIGNALING_PATHWAY	0.0361159
Glutamatergic_synapse	GOBP_MALE_GAMETE_GENERATION	0.0361127
GOBP_PURINE_NUCLEOSIDE_MONOPHOSPHATE_BIOSYNTHETIC_PROCESS	GOBP_CELLULAR_ION_HOMEOSTASIS	0.0361124
Glutamatergic_synapse	GOBP_NEGATIVE_REGULATION_OF_GROWTH	0.0361101
GOBP_SIGNAL_TRANSDUCTION_BY_P53_CLASS_MEDIATOR	GOBP_ACTIN_FILAMENT_BASED_MOVEMENT	0.0361086
GOBP_PROTEIN_LOCALIZATION_TO_PLASMA_MEMBRANE	GOBP_RIBONUCLEOSIDE_MONOPHOSPHATE_METABOLIC_PROCESS	0.0361061
Endocytosis	GOBP_GLYCOPROTEIN_BIOSYNTHETIC_PROCESS	0.0360979
GOBP_REGULATION_OF_NEUROTRANSMITTER_RECEPTOR_ACTIVITY	GOBP_EPITHELIAL_CELL_DIFFERENTIATION	0.0360947
GOBP_CELL_MORPHOGENESIS_INVOLVED_IN_NEURON_DIFFERENTIATION	GOBP_NEGATIVE_REGULATION_OF_INTRACELLULAR_TRANSPORT	0.0360946
GOBP_RESPONSE_TO_INORGANIC_SUBSTANCE	GOBP_NUCLEOSIDE_MONOPHOSPHATE_BIOSYNTHETIC_PROCESS	0.0360916
Circadian_entrainment	GOBP_RECEPTOR_METABOLIC_PROCESS	0.0360911
THROAT_PREPARATIONS	GOBP_CELL_DIFFERENTIATION_INVOLVED_IN_METANEPHROS_DEVELOPMENT	0.0360866
GOBP_RIBONUCLEOSIDE_MONOPHOSPHATE_METABOLIC_PROCESS	GOBP_SULFUR_COMPOUND_METABOLIC_PROCESS	0.036086
GOBP_CELL_CELL_ADHESION_VIA_PLASMA_MEMBRANE_ADHESION_MOLECULES	GOBP_RECEPTOR_INTERNALIZATION	0.03608
GOBP_ALPHA_AMINO_ACID_METABOLIC_PROCESS	GOBP_POSITIVE_REGULATION_OF_NEURON_PROJECTION_DEVELOPMENT	0.03608
GOBP_CHEMICAL_HOMEOSTASIS	GOBP_NUCLEOBASE_METABOLIC_PROCESS	0.0360742
GOBP_DIVALENT_INORGANIC_CATION_HOMEOSTASIS	GOBP_RNA_SPLICING_VIA_TRANSESTERIFICATION_REACTIONS	0.0360645
GOBP_VESICLE_MEDIATED_TRANSPORT_IN_SYNAPSE	GOBP_NEUTRAL_AMINO_ACID_TRANSPORT	0.0360634
Circadian_entrainment	GOBP_PROCESS_UTILIZING_AUTOPHAGIC_MECHANISM	0.0360596
GOBP_CELL_PART_MORPHOGENESIS	GOBP_NEUTRAL_AMINO_ACID_TRANSPORT	0.0360563
GOBP_PURINE_NUCLEOSIDE_METABOLIC_PROCESS	GOBP_RESPONSE_TO_TOPOLOGICALLY_INCORRECT_PROTEIN	0.0360406
Chronotype	GOBP_ENZYME_LINKED_RECEPTOR_PROTEIN_SIGNALING_PATHWAY	0.0360371
GOBP_ACTOMYOSIN_STRUCTURE_ORGANIZATION	GOBP_PROTEIN_IMPORT	0.036027
GOBP_NUCLEOBASE_METABOLIC_PROCESS	GOBP_IMMUNE_SYSTEM_DEVELOPMENT	0.0360259
ID.NS	GOBP_PYRIMIDINE_NUCLEOSIDE_CATABOLIC_PROCESS	0.0360251
clock_all	GOBP_NUCLEOSIDE_SALVAGE	0.0360165
GOBP_TUBE_MORPHOGENESIS	GOBP_NUCLEOSIDE_MONOPHOSPHATE_BIOSYNTHETIC_PROCESS	0.0360018
GOBP_CELL_DIFFERENTIATION_INVOLVED_IN_KIDNEY_DEVELOPMENT	GOBP_LIPID_BIOSYNTHETIC_PROCESS	0.0359981
ANTIPSYCHOTICS	GOBP_RECEPTOR_INTERNALIZATION	0.0359952
Drugs_for_functional_gastrointestinal_disorders	GOBP_REGULATION_OF_MYELOID_CELL_DIFFERENTIATION	0.035994
GOBP_PURINE_NUCLEOSIDE_MONOPHOSPHATE_BIOSYNTHETIC_PROCESS	GOBP_IMMUNE_RESPONSE_REGULATING_SIGNALING_PATHWAY	0.0359897
GOBP_REGULATION_OF_SIGNALING_RECEPTOR_ACTIVITY	GOBP_NUCLEOBASE_METABOLIC_PROCESS	0.0359885
GOBP_PROTEIN_LOCALIZATION_TO_NUCLEUS	GOBP_CARBOHYDRATE_BIOSYNTHETIC_PROCESS	0.0359834
GOBP_ACTIN_MEDIATED_CELL_CONTRACTION	GOBP_AMEBOIDAL_TYPE_CELL_MIGRATION	0.0359796
GOBP_NEURON_APOPTOTIC_PROCESS	GOBP_TRNA_METABOLIC_PROCESS	0.0359743
GOBP_CELL_CELL_ADHESION_VIA_PLASMA_MEMBRANE_ADHESION_MOLECULES	GOBP_REGULATION_OF_POTASSIUM_ION_TRANSPORT	0.0359736
GOBP_POSITIVE_REGULATION_OF_RELEASE_OF_CYTOCHROME_C_FROM_MITOCHONDRIA	GOBP_TAXIS	0.0359707
GOBP_ACTIN_MEDIATED_CELL_CONTRACTION	GOBP_POSITIVE_REGULATION_OF_CELL_CYCLE	0.0359671
GOBP_DICARBOXYLIC_ACID_METABOLIC_PROCESS	GOBP_ALCOHOL_METABOLIC_PROCESS	0.0359641
GOBP_REGULATION_OF_NMDA_RECEPTOR_ACTIVITY	GOBP_ALPHA_AMINO_ACID_METABOLIC_PROCESS	0.0359624
Neuroactive_ligand.receptor_interaction	GOBP_POSITIVE_REGULATION_OF_GTPASE_ACTIVITY	0.0359601
GOBP_GLYCOSYL_COMPOUND_BIOSYNTHETIC_PROCESS	GOBP_ANATOMICAL_STRUCTURE_HOMEOSTASIS	0.0359573
GOBP_DICARBOXYLIC_ACID_METABOLIC_PROCESS	GOBP_POSITIVE_REGULATION_OF_PROTEIN_MODIFICATION_PROCESS	0.0359567
GOBP_LEUKOCYTE_MIGRATION	GOBP_PURINE_NUCLEOSIDE_MONOPHOSPHATE_BIOSYNTHETIC_PROCESS	0.0359457
GOBP_NUCLEOSIDE_SALVAGE	GOBP_REGULATION_OF_AUTOPHAGY	0.0359424
GOBP_SKELETAL_SYSTEM_MORPHOGENESIS	GOBP_NCRNA_METABOLIC_PROCESS	0.0359411
GOBP_NEGATIVE_REGULATION_OF_PROTEIN_EXIT_FROM_ENDOPLASMIC_RETICULUM	GOBP_HOMEOSTASIS_OF_NUMBER_OF_CELLS	0.0359395
GOBP_REGULATION_OF_MRNA_METABOLIC_PROCESS	GOBP_RESPONSE_TO_MECHANICAL_STIMULUS	0.035937
Chronotype	GOBP_PEPTIDYL_SERINE_MODIFICATION	0.0359335
GOBP_NCRNA_PROCESSING	GOBP_REGULATION_OF_NEURON_PROJECTION_DEVELOPMENT	0.0359332
Dopaminergic_synapse	GOBP_NEURON_APOPTOTIC_PROCESS	0.0359317
GOBP_NCRNA_METABOLIC_PROCESS	GOBP_STRIATED_MUSCLE_CONTRACTION	0.0359252
GOBP_REGULATION_OF_POSTSYNAPSE_ORGANIZATION	GOBP_SKELETAL_SYSTEM_DEVELOPMENT	0.0359206
GOBP_CARBOHYDRATE_DERIVATIVE_METABOLIC_PROCESS	GOBP_REGULATION_OF_POTASSIUM_ION_TRANSPORT	0.0359174
GOBP_REGULATION_OF_CHEMOTAXIS	GOBP_NUCLEOSIDE_MONOPHOSPHATE_METABOLIC_PROCESS	0.0359172
GOBP_NUCLEOBASE_METABOLIC_PROCESS	GOBP_BEHAVIOR	0.0359157
GOBP_CELL_CELL_ADHESION_VIA_PLASMA_MEMBRANE_ADHESION_MOLECULES	GOBP_DIVALENT_INORGANIC_CATION_HOMEOSTASIS	0.03591
GOBP_CHEMICAL_HOMEOSTASIS	GOBP_NUCLEOSIDE_MONOPHOSPHATE_BIOSYNTHETIC_PROCESS	0.0359071
Chronotype	GOBP_REGULATION_OF_CELL_MORPHOGENESIS	0.0359041
GOBP_NEGATIVE_REGULATION_OF_PROTEIN_METABOLIC_PROCESS	GOBP_ADENYLATE_CYCLASE_INHIBITING_SEROTONIN_RECEPTOR_SIGNALING_PATHWAY	0.0359017
GOBP_NEGATIVE_REGULATION_OF_INTRINSIC_APOPTOTIC_SIGNALING_PATHWAY	GOBP_ACTIN_MEDIATED_CELL_CONTRACTION	0.0358918
Circadian_entrainment	GOBP_POSITIVE_REGULATION_OF_IMMUNE_RESPONSE	0.0358839
GOBP_ACTIN_MEDIATED_CELL_CONTRACTION	GOBP_NEURON_DEVELOPMENT	0.0358839
GOBP_CELLULAR_RESPONSE_TO_LIPID	GOBP_PURINE_NUCLEOSIDE_MONOPHOSPHATE_METABOLIC_PROCESS	0.0358825
GOBP_RECEPTOR_INTERNALIZATION	GOBP_MRNA_METABOLIC_PROCESS	0.0358824
sw.gwas.3.4	GOBP_ALCOHOL_METABOLIC_PROCESS	0.0358771
GOBP_REGULATION_OF_NMDA_RECEPTOR_ACTIVITY	GOBP_REGULATION_OF_PROTEIN_STABILITY	0.0358763
GOBP_NEGATIVE_REGULATION_OF_ANION_TRANSPORT	GOBP_SENSORY_ORGAN_DEVELOPMENT	0.0358691
GOBP_NUCLEOSIDE_METABOLIC_PROCESS	GOBP_HEART_PROCESS	0.0358641
GOBP_REGULATION_OF_SMALL_MOLECULE_METABOLIC_PROCESS	GOBP_RIBONUCLEOSIDE_MONOPHOSPHATE_METABOLIC_PROCESS	0.035864
GOBP_REGULATION_OF_MEMBRANE_POTENTIAL	GOBP_METANEPHROS_DEVELOPMENT	0.035862
Chronotype	GOBP_CYTOSKELETON_ORGANIZATION	0.035855
GOBP_CELL_JUNCTION_ASSEMBLY	GOBP_NEUTRAL_AMINO_ACID_TRANSPORT	0.0358541
GOBP_PROTEIN_CONTAINING_COMPLEX_LOCALIZATION	GOBP_NEUTRAL_AMINO_ACID_TRANSPORT	0.0358499
GOBP_RIBONUCLEOSIDE_MONOPHOSPHATE_METABOLIC_PROCESS	GOBP_NEGATIVE_REGULATION_OF_TRANSCRIPTION_BY_RNA_POLYMERASE_II	0.0358427
omim_intellectual_disability	DIRECT_ACTING_ANTIVIRALS	0.0358386
GOBP_REGULATION_OF_POSTSYNAPSE_ORGANIZATION	GOBP_POSITIVE_REGULATION_OF_TRANSCRIPTION_BY_RNA_POLYMERASE_II	0.0358344
GOBP_VESICLE_MEDIATED_TRANSPORT_IN_SYNAPSE	GOBP_NEGATIVE_REGULATION_OF_INTRACELLULAR_PROTEIN_TRANSPORT	0.0358322
GOBP_POSITIVE_REGULATION_OF_CELL_CYCLE	GOBP_REGULATION_OF_POTASSIUM_ION_TRANSPORT	0.0358319
GOBP_ANION_TRANSMEMBRANE_TRANSPORT	GOBP_RIBONUCLEOSIDE_MONOPHOSPHATE_BIOSYNTHETIC_PROCESS	0.035831
GOBP_CHEMICAL_HOMEOSTASIS	GOBP_PYRIMIDINE_CONTAINING_COMPOUND_SALVAGE	0.0358189
GOBP_SKELETAL_SYSTEM_MORPHOGENESIS	GOBP_MICROTUBULE_CYTOSKELETON_ORGANIZATION	0.0358075
GOBP_PURINE_NUCLEOSIDE_MONOPHOSPHATE_METABOLIC_PROCESS	GOBP_DNA_REPAIR	0.035806
All_Ion_Channels	GOBP_CELL_DIFFERENTIATION_INVOLVED_IN_KIDNEY_DEVELOPMENT	0.0358055
GOBP_REGULATION_OF_RETROGRADE_PROTEIN_TRANSPORT_ER_TO_CYTOSOL	GOBP_POSITIVE_REGULATION_OF_MAPK_CASCADE	0.035803
GOBP_ACTIN_FILAMENT_BASED_PROCESS	GOBP_NEUTRAL_AMINO_ACID_TRANSPORT	0.0357989
GOBP_NEGATIVE_REGULATION_OF_PROTEIN_EXIT_FROM_ENDOPLASMIC_RETICULUM	GOBP_NEGATIVE_REGULATION_OF_PROTEIN_METABOLIC_PROCESS	0.0357978
GOBP_REGULATION_OF_RESPONSE_TO_ENDOPLASMIC_RETICULUM_STRESS	GOBP_REGULATION_OF_TRANSPORTER_ACTIVITY	0.0357958
Chronotype	GOBP_PROTEIN_CONTAINING_COMPLEX_LOCALIZATION	0.0357822
GOBP_NUCLEOSIDE_MONOPHOSPHATE_METABOLIC_PROCESS	GOBP_NEGATIVE_REGULATION_OF_TRANSCRIPTION_BY_RNA_POLYMERASE_II	0.0357782
GOBP_REGULATION_OF_POTASSIUM_ION_TRANSPORT	GOBP_PHAGOCYTOSIS	0.0357731
GOBP_MUSCLE_CONTRACTION	GOBP_TRNA_METABOLIC_PROCESS	0.0357731
Anorexia_nervosa	GOBP_SMALL_GTPASE_MEDIATED_SIGNAL_TRANSDUCTION	0.0357698
GOBP_REGULATION_OF_CELL_CYCLE	GOBP_DICARBOXYLIC_ACID_METABOLIC_PROCESS	0.0357622
GOBP_REGULATION_OF_DNA_BINDING_TRANSCRIPTION_FACTOR_ACTIVITY	GOBP_REGULATION_OF_POTASSIUM_ION_TRANSPORT	0.0357598
GOBP_PURINE_NUCLEOSIDE_MONOPHOSPHATE_METABOLIC_PROCESS	GOBP_PROTEIN_TARGETING_TO_MEMBRANE	0.0357543
GOBP_NUCLEOSIDE_SALVAGE	GOBP_CELL_PROJECTION_ORGANIZATION	0.0357475
GOBP_REGULATION_OF_POSTSYNAPSE_ORGANIZATION	GOBP_CELL_DIFFERENTIATION_INVOLVED_IN_METANEPHROS_DEVELOPMENT	0.0357359
GOBP_NOTCH_SIGNALING_PATHWAY	GOBP_CELLULAR_MODIFIED_AMINO_ACID_METABOLIC_PROCESS	0.0357335
GOBP_ACTIN_MEDIATED_CELL_CONTRACTION	GOBP_HEAD_DEVELOPMENT	0.035727
sw.gwas.3.4	GOBP_MODIFICATION_DEPENDENT_MACROMOLECULE_CATABOLIC_PROCESS	0.0357247
GOBP_DICARBOXYLIC_ACID_METABOLIC_PROCESS	GOBP_GLYCEROPHOSPHOLIPID_METABOLIC_PROCESS	0.0357246
Glutamatergic_synapse	GOBP_POSITIVE_REGULATION_OF_CELLULAR_PROTEIN_LOCALIZATION	0.0357245
Circadian_entrainment	GOBP_PURINE_NUCLEOSIDE_MONOPHOSPHATE_BIOSYNTHETIC_PROCESS	0.0357215
GOBP_DEVELOPMENTAL_GROWTH	GOBP_PROTEIN_TARGETING_TO_MEMBRANE	0.0357201
Anorexia_nervosa	GOBP_REGULATION_OF_SMALL_GTPASE_MEDIATED_SIGNAL_TRANSDUCTION	0.0357157
GOBP_SKELETAL_SYSTEM_MORPHOGENESIS	GOBP_NCRNA_PROCESSING	0.0357096
GOBP_PYRIMIDINE_NUCLEOSIDE_METABOLIC_PROCESS	GOBP_MAPK_CASCADE	0.035707
Urologicals	GOBP_PURINE_NUCLEOSIDE_METABOLIC_PROCESS	0.0356971
GOBP_NEGATIVE_REGULATION_OF_MITOTIC_CELL_CYCLE	GOBP_ACTIN_FILAMENT_BASED_MOVEMENT	0.0356946
GOBP_MACROMOLECULE_METHYLATION	GOBP_RESPONSE_TO_MECHANICAL_STIMULUS	0.035693
GOBP_NEGATIVE_REGULATION_OF_PROTEIN_EXIT_FROM_ENDOPLASMIC_RETICULUM	GOBP_PROTEIN_CONTAINING_COMPLEX_LOCALIZATION	0.0356849
Glutamatergic_synapse	GOBP_NEGATIVE_REGULATION_OF_CELL_CYCLE	0.0356816
GOBP_POSITIVE_REGULATION_OF_CATALYTIC_ACTIVITY	GOBP_NUCLEOBASE_METABOLIC_PROCESS	0.0356813
GOBP_REGULATION_OF_POTASSIUM_ION_TRANSPORT	GOBP_RESPONSE_TO_BIOTIC_STIMULUS	0.035678
GOBP_COVALENT_CHROMATIN_MODIFICATION	GOBP_RIBONUCLEOSIDE_MONOPHOSPHATE_METABOLIC_PROCESS	0.0356767
ANTIINFLAMMATORY_AND_ANTIRHEUMATIC_PRODUCTS_NON.STEROIDS	GOBP_NEGATIVE_REGULATION_OF_PROTEIN_EXIT_FROM_ENDOPLASMIC_RETICULUM	0.0356749
GOBP_NEGATIVE_REGULATION_OF_ION_TRANSPORT	GOBP_ADENYLATE_CYCLASE_INHIBITING_SEROTONIN_RECEPTOR_SIGNALING_PATHWAY	0.0356732
GOBP_CELLULAR_PROTEIN_CONTAINING_COMPLEX_ASSEMBLY	GOBP_NUCLEOBASE_METABOLIC_PROCESS	0.0356663
GOBP_ORGANIC_HYDROXY_COMPOUND_METABOLIC_PROCESS	GOBP_PURINE_NUCLEOSIDE_MONOPHOSPHATE_METABOLIC_PROCESS	0.0356644
GOBP_POSITIVE_REGULATION_OF_RELEASE_OF_CYTOCHROME_C_FROM_MITOCHONDRIA	GOBP_POSITIVE_REGULATION_OF_IMMUNE_RESPONSE	0.0356561
GOBP_CELL_CELL_ADHESION_VIA_PLASMA_MEMBRANE_ADHESION_MOLECULES	GOBP_NEUTRAL_AMINO_ACID_TRANSPORT	0.0356509
GOBP_INTRINSIC_APOPTOTIC_SIGNALING_PATHWAY	GOBP_RECEPTOR_METABOLIC_PROCESS	0.0356503
GOBP_CARDIAC_MUSCLE_CONTRACTION	GOBP_CARBOHYDRATE_BIOSYNTHETIC_PROCESS	0.0356497
GOBP_TAXIS	GOBP_METHYLATION	0.0356429
Chronotype	GOBP_SENSORY_SYSTEM_DEVELOPMENT	0.0356417
GOBP_NEGATIVE_REGULATION_OF_INTRACELLULAR_TRANSPORT	GOBP_RNA_SPLICING	0.035636
GOBP_REGULATION_OF_RELEASE_OF_CYTOCHROME_C_FROM_MITOCHONDRIA	GOBP_SMOOTH_MUSCLE_CELL_PROLIFERATION	0.0356302
Glutamatergic_synapse	GOBP_TRNA_METABOLIC_PROCESS	0.03562
GOBP_REGULATION_OF_MITOCHONDRION_ORGANIZATION	GOBP_PURINE_NUCLEOSIDE_MONOPHOSPHATE_METABOLIC_PROCESS	0.0356178
Anorexia_nervosa	GOBP_CELLULAR_HOMEOSTASIS	0.0356127
GOBP_RIBONUCLEOSIDE_METABOLIC_PROCESS	GOBP_PHAGOCYTOSIS	0.0356114
GOBP_NUCLEOSIDE_MONOPHOSPHATE_METABOLIC_PROCESS	GOBP_SULFUR_COMPOUND_METABOLIC_PROCESS	0.0356021
GOBP_NEGATIVE_REGULATION_OF_PROTEIN_EXIT_FROM_ENDOPLASMIC_RETICULUM	GOBP_PEPTIDYL_LYSINE_MODIFICATION	0.0355905
GOBP_PURINE_CONTAINING_COMPOUND_METABOLIC_PROCESS	GOBP_RECEPTOR_METABOLIC_PROCESS	0.0355805
GOBP_POSITIVE_REGULATION_OF_RELEASE_OF_CYTOCHROME_C_FROM_MITOCHONDRIA	GOBP_NEURON_DEVELOPMENT	0.0355778
GOBP_RIBONUCLEOSIDE_METABOLIC_PROCESS	GOBP_CYTOSKELETON_ORGANIZATION	0.0355712
GOBP_REGULATION_OF_NEUROTRANSMITTER_RECEPTOR_ACTIVITY	GOBP_PROTEIN_MODIFICATION_BY_SMALL_PROTEIN_REMOVAL	0.0355711
GOBP_REGULATION_OF_CELL_DEVELOPMENT	GOBP_DICARBOXYLIC_ACID_METABOLIC_PROCESS	0.0355686
GOBP_REGULATION_OF_HYDROLASE_ACTIVITY	GOBP_PYRIMIDINE_NUCLEOSIDE_METABOLIC_PROCESS	0.0355681
GOBP_NEGATIVE_REGULATION_OF_PROTEIN_EXIT_FROM_ENDOPLASMIC_RETICULUM	GOBP_REGULATION_OF_MAPK_CASCADE	0.0355671
GOBP_PURINE_NUCLEOSIDE_MONOPHOSPHATE_BIOSYNTHETIC_PROCESS	GOBP_GAMETE_GENERATION	0.0355643
All_Ion_Channels	GOBP_CELLULAR_MODIFIED_AMINO_ACID_METABOLIC_PROCESS	0.0355602
Glutamatergic_synapse	GOBP_POSITIVE_REGULATION_OF_RESPONSE_TO_EXTERNAL_STIMULUS	0.0355596
GOBP_REGULATION_OF_AUTOPHAGY	GOBP_NUCLEOBASE_METABOLIC_PROCESS	0.0355585
GOBP_SKELETAL_SYSTEM_MORPHOGENESIS	GOBP_PROTEIN_MODIFICATION_BY_SMALL_PROTEIN_CONJUGATION	0.035554
GOBP_KIDNEY_EPITHELIUM_DEVELOPMENT	GOBP_METHYLATION	0.0355534
GOBP_NERVOUS_SYSTEM_PROCESS	GOBP_PYRIMIDINE_NUCLEOSIDE_METABOLIC_PROCESS	0.035545
CARDIAC_STIMULANTS_EXCL._CARDIAC_GLYCOSIDES	GOBP_POSITIVE_REGULATION_OF_GTPASE_ACTIVITY	0.0355358
SCZ.NS	GOBP_RECEPTOR_INTERNALIZATION	0.0355348
GOBP_DICARBOXYLIC_ACID_METABOLIC_PROCESS	GOBP_CELLULAR_COMPONENT_MORPHOGENESIS	0.0355326
GOBP_REGULATION_OF_CHEMOTAXIS	GOBP_RIBONUCLEOSIDE_METABOLIC_PROCESS	0.0355323
GOBP_REGULATION_OF_PEPTIDE_TRANSPORT	GOBP_PYRIMIDINE_NUCLEOSIDE_METABOLIC_PROCESS	0.0355309
Focal_adhesion	GOBP_NOTCH_SIGNALING_PATHWAY	0.0355291
GOBP_REGULATION_OF_POTASSIUM_ION_TRANSPORT	GOBP_NCRNA_PROCESSING	0.0355281
Urologicals	Mitochondrion_.core.	0.0355263
GOBP_INOSITOL_LIPID_MEDIATED_SIGNALING	GOBP_PURINE_NUCLEOSIDE_MONOPHOSPHATE_METABOLIC_PROCESS	0.0355237
Mitochondrion_.core.	GOBP_REGULATION_OF_VASCULATURE_DEVELOPMENT	0.0355236
GOBP_DIVALENT_INORGANIC_CATION_HOMEOSTASIS	GOBP_NEGATIVE_REGULATION_OF_INTRACELLULAR_TRANSPORT	0.0355179
GOBP_TAXIS	GOBP_PYRIMIDINE_CONTAINING_COMPOUND_SALVAGE	0.0355158
GOBP_CELL_CELL_ADHESION_VIA_PLASMA_MEMBRANE_ADHESION_MOLECULES	GOBP_POSITIVE_REGULATION_OF_CELL_CYCLE_PROCESS	0.0354954
GOBP_REGULATION_OF_RETROGRADE_PROTEIN_TRANSPORT_ER_TO_CYTOSOL	GOBP_RESPONSE_TO_HORMONE	0.035495
Chronotype	GOBP_CARBOHYDRATE_BIOSYNTHETIC_PROCESS	0.035493
GOBP_POSITIVE_REGULATION_OF_PROTEIN_MODIFICATION_PROCESS	GOBP_PURINE_NUCLEOSIDE_MONOPHOSPHATE_METABOLIC_PROCESS	0.0354896
GOBP_PROTEIN_DEPHOSPHORYLATION	GOBP_METANEPHROS_DEVELOPMENT	0.0354872
sw.gwas.3.4	GOBP_RESPONSE_TO_WOUNDING	0.0354858
GOBP_NEGATIVE_REGULATION_OF_ANION_TRANSPORT	GOBP_ACTIN_MEDIATED_CELL_CONTRACTION	0.0354744
Chronotype	GOBP_ALPHA_AMINO_ACID_METABOLIC_PROCESS	0.0354726
GOBP_CHROMOSOME_ORGANIZATION	GOBP_RIBONUCLEOSIDE_MONOPHOSPHATE_METABOLIC_PROCESS	0.0354718
DOPAMINERGIC_AGENTS	GOBP_CELL_CELL_ADHESION_VIA_PLASMA_MEMBRANE_ADHESION_MOLECULES	0.0354709
Circadian_entrainment	GOBP_ANATOMICAL_STRUCTURE_HOMEOSTASIS	0.0354676
GOBP_ALPHA_AMINO_ACID_METABOLIC_PROCESS	GOBP_REGULATION_OF_ENDOCYTOSIS	0.0354646
GOBP_REGULATION_OF_PEPTIDASE_ACTIVITY	GOBP_DICARBOXYLIC_ACID_METABOLIC_PROCESS	0.035459
Neuroactive_ligand.receptor_interaction	GOBP_GLYCOPROTEIN_METABOLIC_PROCESS	0.0354585
GOBP_ANTIGEN_RECEPTOR_MEDIATED_SIGNALING_PATHWAY	GOBP_RIBONUCLEOSIDE_METABOLIC_PROCESS	0.0354566
GOBP_REGULATION_OF_ION_TRANSPORT	GOBP_PYRIMIDINE_NUCLEOSIDE_METABOLIC_PROCESS	0.0354512
GOBP_MICROTUBULE_CYTOSKELETON_ORGANIZATION_INVOLVED_IN_MITOSIS	GOBP_MUSCLE_CONTRACTION	0.0354512
GOBP_INTRINSIC_APOPTOTIC_SIGNALING_PATHWAY	GOBP_PURINE_NUCLEOSIDE_MONOPHOSPHATE_BIOSYNTHETIC_PROCESS	0.0354495
GOBP_NEGATIVE_REGULATION_OF_INTRACELLULAR_SIGNAL_TRANSDUCTION	GOBP_NEUTRAL_AMINO_ACID_TRANSPORT	0.0354474
GOBP_CELL_CELL_ADHESION_VIA_PLASMA_MEMBRANE_ADHESION_MOLECULES	GOBP_LIPID_BIOSYNTHETIC_PROCESS	0.0354378
Anorexia_nervosa	GOBP_REGULATION_OF_POSTSYNAPSE_ORGANIZATION	0.0354338
Circadian_entrainment	GOBP_REGULATION_OF_INTRINSIC_APOPTOTIC_SIGNALING_PATHWAY	0.0354324
GOBP_NEGATIVE_REGULATION_OF_INTRACELLULAR_PROTEIN_TRANSPORT	GOBP_CATION_TRANSPORT	0.0354317
OTHER_GYNECOLOGICALS	GOBP_POSITIVE_REGULATION_OF_GTPASE_ACTIVITY	0.0354314
GOBP_PEPTIDYL_SERINE_MODIFICATION	GOBP_ORGANIC_ACID_BIOSYNTHETIC_PROCESS	0.0354297
GOBP_CELLULAR_COMPONENT_DISASSEMBLY	GOBP_NUCLEOBASE_METABOLIC_PROCESS	0.035426
GOBP_CELL_DIFFERENTIATION_INVOLVED_IN_KIDNEY_DEVELOPMENT	GOBP_METAL_ION_HOMEOSTASIS	0.0354233
GOBP_REGULATION_OF_TRANS_SYNAPTIC_SIGNALING	GOBP_NEGATIVE_REGULATION_OF_INTRACELLULAR_PROTEIN_TRANSPORT	0.035423
GOBP_PURINE_NUCLEOSIDE_MONOPHOSPHATE_METABOLIC_PROCESS	GOBP_PATTERN_SPECIFICATION_PROCESS	0.0354215
GOBP_REGULATION_OF_RETROGRADE_PROTEIN_TRANSPORT_ER_TO_CYTOSOL	GOBP_NCRNA_PROCESSING	0.0354148
GOBP_PURINE_NUCLEOSIDE_METABOLIC_PROCESS	GOBP_SKELETAL_SYSTEM_DEVELOPMENT	0.0354142
GOBP_REGULATION_OF_RETROGRADE_PROTEIN_TRANSPORT_ER_TO_CYTOSOL	GOBP_REGULATION_OF_HEMOPOIESIS	0.0354131
GOBP_GLYCOSYL_COMPOUND_BIOSYNTHETIC_PROCESS	GOBP_REGULATION_OF_NEUROTRANSMITTER_RECEPTOR_ACTIVITY	0.0354114
LIPID_MODIFYING_AGENTS_PLAIN	GOBP_POSITIVE_REGULATION_OF_NEURON_PROJECTION_DEVELOPMENT	0.0354054
GOBP_POSITIVE_REGULATION_OF_CELLULAR_COMPONENT_ORGANIZATION	GOBP_NEUTRAL_AMINO_ACID_TRANSPORT	0.0354015
GOBP_POSITIVE_REGULATION_OF_CELL_CYCLE	GOBP_RIBONUCLEOSIDE_METABOLIC_PROCESS	0.0353969
GOBP_DIVALENT_INORGANIC_CATION_HOMEOSTASIS	GOBP_NEUTRAL_AMINO_ACID_TRANSPORT	0.0353961
GOBP_POSITIVE_REGULATION_OF_CELL_PROJECTION_ORGANIZATION	GOBP_NUCLEOSIDE_MONOPHOSPHATE_METABOLIC_PROCESS	0.035375
GOBP_POSITIVE_REGULATION_OF_ORGANELLE_ORGANIZATION	GOBP_PYRIMIDINE_NUCLEOSIDE_METABOLIC_PROCESS	0.0353692
GOBP_CARDIAC_MUSCLE_CONTRACTION	GOBP_COGNITION	0.0353689
GOBP_ANAPHASE_PROMOTING_COMPLEX_DEPENDENT_CATABOLIC_PROCESS	GOBP_RIBONUCLEOSIDE_MONOPHOSPHATE_BIOSYNTHETIC_PROCESS	0.0353645
GOBP_SMOOTH_MUSCLE_CELL_PROLIFERATION	GOBP_ANAPHASE_PROMOTING_COMPLEX_DEPENDENT_CATABOLIC_PROCESS	0.035352
GOBP_NEGATIVE_REGULATION_OF_APOPTOTIC_SIGNALING_PATHWAY	GOBP_CARDIAC_MUSCLE_CONTRACTION	0.0353517
GOBP_PYRIMIDINE_NUCLEOSIDE_METABOLIC_PROCESS	GOBP_GENERATION_OF_PRECURSOR_METABOLITES_AND_ENERGY	0.0353497
GOBP_PROTEIN_MODIFICATION_BY_SMALL_PROTEIN_REMOVAL	GOBP_DENDRITE_DEVELOPMENT	0.0353453
GOBP_DICARBOXYLIC_ACID_METABOLIC_PROCESS	GOBP_POSITIVE_REGULATION_OF_PHOSPHORUS_METABOLIC_PROCESS	0.0353432
GOBP_POSITIVE_REGULATION_OF_RELEASE_OF_CYTOCHROME_C_FROM_MITOCHONDRIA	GOBP_GLYCOPROTEIN_METABOLIC_PROCESS	0.0353406
OTHER_GYNECOLOGICALS	GOBP_REGULATION_OF_GTPASE_ACTIVITY	0.0353352
GOBP_REGULATION_OF_NMDA_RECEPTOR_ACTIVITY	GOBP_CARBOHYDRATE_BIOSYNTHETIC_PROCESS	0.0353329
Anorexia_nervosa	GOBP_PEPTIDYL_AMINO_ACID_MODIFICATION	0.0353293
LIPID_MODIFYING_AGENTS_PLAIN	GOBP_NCRNA_METABOLIC_PROCESS	0.0353276
GOBP_PYRIMIDINE_NUCLEOSIDE_CATABOLIC_PROCESS	GOBP_INNATE_IMMUNE_RESPONSE	0.0353271
GOBP_GLYCOSYL_COMPOUND_METABOLIC_PROCESS	GOBP_PEPTIDYL_LYSINE_MODIFICATION	0.0353232
Circadian_entrainment	GOBP_AXON_DEVELOPMENT	0.0353123
GOBP_ORGANIC_HYDROXY_COMPOUND_METABOLIC_PROCESS	GOBP_ACTIN_MEDIATED_CELL_CONTRACTION	0.0353085
GOBP_NUCLEOSIDE_SALVAGE	GOBP_CATION_TRANSPORT	0.0353085
GOBP_REGULATION_OF_MRNA_METABOLIC_PROCESS	GOBP_CARBOHYDRATE_BIOSYNTHETIC_PROCESS	0.0353074
GOBP_DICARBOXYLIC_ACID_METABOLIC_PROCESS	GOBP_REGULATION_OF_MITOTIC_CELL_CYCLE	0.0353065
GOBP_RECEPTOR_INTERNALIZATION	GOBP_GAMETE_GENERATION	0.0353056
GOBP_RESPONSE_TO_PEPTIDE_HORMONE	GOBP_GLYCOPROTEIN_BIOSYNTHETIC_PROCESS	0.0353054
ID.NS	HORMONE_ANTAGONISTS_AND_RELATED_AGENTS	0.0353052
GOBP_MONOCARBOXYLIC_ACID_METABOLIC_PROCESS	GOBP_PURINE_NUCLEOSIDE_MONOPHOSPHATE_METABOLIC_PROCESS	0.0353007
GOBP_REGULATION_OF_CATION_CHANNEL_ACTIVITY	GOBP_REGULATION_OF_HEMOPOIESIS	0.0352998
GOBP_CATION_TRANSMEMBRANE_TRANSPORT	GOBP_PYRIMIDINE_NUCLEOSIDE_CATABOLIC_PROCESS	0.0352979
Neuroactive_ligand.receptor_interaction	Focal_adhesion	0.0352973
Neuroactive_ligand.receptor_interaction	GOBP_ORGANIC_ACID_BIOSYNTHETIC_PROCESS	0.0352963
GOBP_NEGATIVE_REGULATION_OF_PROTEIN_EXIT_FROM_ENDOPLASMIC_RETICULUM	GOBP_CIRCULATORY_SYSTEM_PROCESS	0.0352959
GOBP_NEGATIVE_REGULATION_OF_INTRINSIC_APOPTOTIC_SIGNALING_PATHWAY	GOBP_PROTEIN_LOCALIZATION_TO_PLASMA_MEMBRANE	0.0352887
Chronotype	GOBP_NEGATIVE_REGULATION_OF_INTRACELLULAR_SIGNAL_TRANSDUCTION	0.035288
GOBP_REGULATION_OF_APOPTOTIC_SIGNALING_PATHWAY	GOBP_DICARBOXYLIC_ACID_METABOLIC_PROCESS	0.0352852
GOBP_MACROMOLECULE_METHYLATION	GOBP_REGULATION_OF_SIGNALING_RECEPTOR_ACTIVITY	0.0352807
GOBP_SKELETAL_SYSTEM_MORPHOGENESIS	GOBP_CELLULAR_PROTEIN_CONTAINING_COMPLEX_ASSEMBLY	0.035279
DOPAMINERGIC_AGENTS	GOBP_METANEPHROS_DEVELOPMENT	0.0352724
GOBP_DICARBOXYLIC_ACID_METABOLIC_PROCESS	GOBP_POSITIVE_REGULATION_OF_CELL_POPULATION_PROLIFERATION	0.0352721
Glutamatergic_synapse	GOBP_REGULATION_OF_APOPTOTIC_SIGNALING_PATHWAY	0.0352631
GOBP_PYRIMIDINE_CONTAINING_COMPOUND_SALVAGE	GOBP_LIPID_METABOLIC_PROCESS	0.0352559
GOBP_CHROMOSOME_ORGANIZATION	GOBP_NUCLEOSIDE_MONOPHOSPHATE_BIOSYNTHETIC_PROCESS	0.0352543
GOBP_NEGATIVE_REGULATION_OF_CELL_DIFFERENTIATION	GOBP_NUCLEOSIDE_MONOPHOSPHATE_BIOSYNTHETIC_PROCESS	0.0352536
All_Ion_Channels	GOBP_CARBOHYDRATE_DERIVATIVE_BIOSYNTHETIC_PROCESS	0.035252
ANTIPSYCHOTICS	GOBP_ORGANIC_ACID_BIOSYNTHETIC_PROCESS	0.0352476
Anorexia_nervosa	GOBP_MUSCLE_CONTRACTION	0.0352395
GOBP_POSITIVE_REGULATION_OF_RELEASE_OF_CYTOCHROME_C_FROM_MITOCHONDRIA	GOBP_INOSITOL_LIPID_MEDIATED_SIGNALING	0.0352326
GOBP_MONOCARBOXYLIC_ACID_METABOLIC_PROCESS	GOBP_RIBONUCLEOSIDE_METABOLIC_PROCESS	0.0352139
GOBP_REGULATION_OF_GTPASE_ACTIVITY	GOBP_NUCLEOSIDE_MONOPHOSPHATE_METABOLIC_PROCESS	0.0352105
Circadian_entrainment	GOBP_MRNA_METABOLIC_PROCESS	0.0352104
GOBP_NEGATIVE_REGULATION_OF_TRANSPORT	GOBP_CAMERA_TYPE_EYE_DEVELOPMENT	0.0352085
GOBP_DIVALENT_INORGANIC_CATION_HOMEOSTASIS	GOBP_CELLULAR_MODIFIED_AMINO_ACID_METABOLIC_PROCESS	0.035208
GOBP_CELL_DIFFERENTIATION_INVOLVED_IN_METANEPHROS_DEVELOPMENT	GOBP_DEPHOSPHORYLATION	0.0352075
OTHER_ANALGESICS_AND_ANTIPYRETICS	GOBP_ANAPHASE_PROMOTING_COMPLEX_DEPENDENT_CATABOLIC_PROCESS	0.0351981
GOBP_ACTIN_MEDIATED_CELL_CONTRACTION	GOBP_PATTERN_SPECIFICATION_PROCESS	0.0351953
GOBP_REGULATION_OF_RESPONSE_TO_ENDOPLASMIC_RETICULUM_STRESS	GOBP_RECEPTOR_INTERNALIZATION	0.0351945
ID.NS	GOBP_MITOTIC_NUCLEAR_DIVISION	0.0351865
GOBP_REGULATION_OF_NERVOUS_SYSTEM_DEVELOPMENT	GOBP_GLYCOPROTEIN_BIOSYNTHETIC_PROCESS	0.0351813
GOBP_NEGATIVE_REGULATION_OF_NUCLEOBASE_CONTAINING_COMPOUND_METABOLIC_PROCESS	GOBP_NEUTRAL_AMINO_ACID_TRANSPORT	0.0351806
GOBP_NUCLEOSIDE_SALVAGE	GOBP_GLYCOPROTEIN_BIOSYNTHETIC_PROCESS	0.0351786
GOBP_NEGATIVE_REGULATION_OF_APOPTOTIC_SIGNALING_PATHWAY	GOBP_STRIATED_MUSCLE_CONTRACTION	0.035171
GOBP_REGULATION_OF_CELL_MORPHOGENESIS	GOBP_GLYCOPROTEIN_BIOSYNTHETIC_PROCESS	0.0351608
GOBP_NEGATIVE_REGULATION_OF_INTRACELLULAR_PROTEIN_TRANSPORT	GOBP_PHOSPHOLIPID_METABOLIC_PROCESS	0.0351596
All_Ion_Channels	GOBP_ESTABLISHMENT_OF_ORGANELLE_LOCALIZATION	0.0351546
GOBP_CELLULAR_RESPONSE_TO_PEPTIDE_HORMONE_STIMULUS	GOBP_SKELETAL_SYSTEM_MORPHOGENESIS	0.0351538
GOBP_GLYCOSYL_COMPOUND_METABOLIC_PROCESS	GOBP_REGULATION_OF_NEUROGENESIS	0.0351523
sw.gwas.3.4	GOBP_CELLULAR_PROTEIN_CATABOLIC_PROCESS	0.0351522
GOBP_METAL_ION_HOMEOSTASIS	GOBP_NUCLEOSIDE_MONOPHOSPHATE_METABOLIC_PROCESS	0.0351515
GOBP_MEMBRANE_ORGANIZATION	GOBP_NUCLEOBASE_METABOLIC_PROCESS	0.0351476
GOBP_CELL_CYCLE_PHASE_TRANSITION	GOBP_NUCLEOSIDE_MONOPHOSPHATE_METABOLIC_PROCESS	0.0351464
GOBP_IMPORT_INTO_NUCLEUS	GOBP_MUSCLE_CONTRACTION	0.0351378
GOBP_POSITIVE_REGULATION_OF_RELEASE_OF_CYTOCHROME_C_FROM_MITOCHONDRIA	GOBP_NOTCH_SIGNALING_PATHWAY	0.0351373
Circadian_entrainment	GOBP_NEGATIVE_REGULATION_OF_CELL_CYCLE	0.0351341
GOBP_REGULATION_OF_MYELOID_CELL_DIFFERENTIATION	GOBP_REGULATION_OF_MEMBRANE_POTENTIAL	0.0351335
GOBP_CARBOHYDRATE_DERIVATIVE_BIOSYNTHETIC_PROCESS	GOBP_PROTEIN_TARGETING_TO_MEMBRANE	0.0351272
Glutamatergic_synapse	GOBP_POSITIVE_REGULATION_OF_CATABOLIC_PROCESS	0.0351257
GOBP_ION_HOMEOSTASIS	GOBP_NUCLEOSIDE_SALVAGE	0.0351238
GOBP_ORGANIC_CYCLIC_COMPOUND_CATABOLIC_PROCESS	GOBP_RECEPTOR_INTERNALIZATION	0.0351175
Glutamatergic_synapse	GOBP_PROTEIN_MODIFICATION_BY_SMALL_PROTEIN_REMOVAL	0.035115
DOPAMINERGIC_AGENTS	GOBP_POSITIVE_REGULATION_OF_GTPASE_ACTIVITY	0.0351127
GOBP_NEGATIVE_REGULATION_OF_APOPTOTIC_SIGNALING_PATHWAY	GOBP_ACTIN_MEDIATED_CELL_CONTRACTION	0.0351099
GOBP_REGULATION_OF_POTASSIUM_ION_TRANSPORT	GOBP_RESPONSE_TO_OXIDATIVE_STRESS	0.0351013
GOBP_NEGATIVE_REGULATION_OF_PROTEIN_EXIT_FROM_ENDOPLASMIC_RETICULUM	GOBP_NUCLEOBASE_METABOLIC_PROCESS	0.0350963
GOBP_REGULATION_OF_NMDA_RECEPTOR_ACTIVITY	GOBP_TISSUE_MORPHOGENESIS	0.035096
Anorexia_nervosa	GOBP_PROTEIN_LOCALIZATION_TO_ORGANELLE	0.0350955
DIRECT_ACTING_ANTIVIRALS	Circadian_entrainment	0.0350945
GOBP_NEGATIVE_REGULATION_OF_INTRACELLULAR_PROTEIN_TRANSPORT	GOBP_CHROMOSOME_SEGREGATION	0.0350943
Circadian_entrainment	GOBP_ANION_TRANSMEMBRANE_TRANSPORT	0.0350916
GOBP_NEGATIVE_REGULATION_OF_INTRACELLULAR_PROTEIN_TRANSPORT	GOBP_TAXIS	0.0350885
GOBP_DICARBOXYLIC_ACID_METABOLIC_PROCESS	GOBP_PHOSPHOLIPID_METABOLIC_PROCESS	0.0350785
Anorexia_nervosa	GOBP_POSITIVE_REGULATION_OF_NUCLEOBASE_CONTAINING_COMPOUND_METABOLIC_PROCESS	0.0350711
GOBP_GLYCOSYL_COMPOUND_BIOSYNTHETIC_PROCESS	GOBP_REGULATION_OF_TRANSPORTER_ACTIVITY	0.0350693
GOBP_REGULATION_OF_NMDA_RECEPTOR_ACTIVITY	GOBP_GLYCOPROTEIN_BIOSYNTHETIC_PROCESS	0.0350677
GOBP_POSITIVE_REGULATION_OF_RELEASE_OF_CYTOCHROME_C_FROM_MITOCHONDRIA	GOBP_OSSIFICATION	0.0350646
GOBP_CELLULAR_AMIDE_METABOLIC_PROCESS	GOBP_RECEPTOR_INTERNALIZATION	0.0350597
GOBP_SYNAPSE_ORGANIZATION	GOBP_ORGANIC_ACID_BIOSYNTHETIC_PROCESS	0.0350543
GOBP_MYELOID_CELL_DIFFERENTIATION	GOBP_ACTIN_FILAMENT_BASED_MOVEMENT	0.0350518
GOBP_REGULATION_OF_NMDA_RECEPTOR_ACTIVITY	GOBP_GAMETE_GENERATION	0.0350508
Drugs_for_functional_gastrointestinal_disorders	GOBP_CELLULAR_MODIFIED_AMINO_ACID_METABOLIC_PROCESS	0.0350486
GOBP_NUCLEOSIDE_MONOPHOSPHATE_BIOSYNTHETIC_PROCESS	GOBP_OSSIFICATION	0.0350468
GOBP_ANAPHASE_PROMOTING_COMPLEX_DEPENDENT_CATABOLIC_PROCESS	GOBP_NOTCH_SIGNALING_PATHWAY	0.0350395
Chronotype	GOBP_BLOOD_VESSEL_MORPHOGENESIS	0.0350377
All_Ion_Channels	GOBP_ORGANIC_CYCLIC_COMPOUND_CATABOLIC_PROCESS	0.0350311
GOBP_ACTOMYOSIN_STRUCTURE_ORGANIZATION	GOBP_NUCLEOSIDE_METABOLIC_PROCESS	0.0350261
GOBP_REGULATION_OF_CATION_CHANNEL_ACTIVITY	GOBP_REGULATION_OF_MYELOID_CELL_DIFFERENTIATION	0.035022
GOBP_POSITIVE_REGULATION_OF_RELEASE_OF_CYTOCHROME_C_FROM_MITOCHONDRIA	GOBP_SMOOTH_MUSCLE_CELL_PROLIFERATION	0.0350218
GOBP_LYMPHOCYTE_ACTIVATION	GOBP_DICARBOXYLIC_ACID_METABOLIC_PROCESS	0.0350188
Chronotype	GOBP_CELLULAR_RESPONSE_TO_CHEMICAL_STRESS	0.0350111
GOBP_PYRIMIDINE_NUCLEOSIDE_CATABOLIC_PROCESS	GOBP_REGULATION_OF_MAPK_CASCADE	0.0350105
GOBP_REGULATION_OF_GTPASE_ACTIVITY	GOBP_NUCLEOSIDE_MONOPHOSPHATE_BIOSYNTHETIC_PROCESS	0.0350075
GOBP_PROTEIN_LOCALIZATION_TO_PLASMA_MEMBRANE	GOBP_NUCLEOSIDE_MONOPHOSPHATE_METABOLIC_PROCESS	0.0349948
GOBP_RIBONUCLEOSIDE_METABOLIC_PROCESS	GOBP_GLYCOPROTEIN_METABOLIC_PROCESS	0.0349944
GOBP_NCRNA_METABOLIC_PROCESS	GOBP_NUCLEOSIDE_MONOPHOSPHATE_METABOLIC_PROCESS	0.0349894
GOBP_ANAPHASE_PROMOTING_COMPLEX_DEPENDENT_CATABOLIC_PROCESS	GOBP_REGULATION_OF_CELL_MORPHOGENESIS	0.0349885
GOBP_REGULATION_OF_RETROGRADE_PROTEIN_TRANSPORT_ER_TO_CYTOSOL	GOBP_REGULATION_OF_MAPK_CASCADE	0.0349841
GOBP_REGULATION_OF_INTRACELLULAR_PROTEIN_TRANSPORT	GOBP_PYRIMIDINE_NUCLEOSIDE_METABOLIC_PROCESS	0.0349822
GOBP_REGULATION_OF_BINDING	GOBP_PURINE_NUCLEOSIDE_METABOLIC_PROCESS	0.0349761
Cytoplasm_.core.	GOBP_NEGATIVE_REGULATION_OF_INTRACELLULAR_PROTEIN_TRANSPORT	0.0349752
Anorexia_nervosa	GOBP_EMBRYONIC_MORPHOGENESIS	0.034975
GOBP_INTRACELLULAR_TRANSPORT	GOBP_PYRIMIDINE_NUCLEOSIDE_METABOLIC_PROCESS	0.0349715
GOBP_ORGANIC_HYDROXY_COMPOUND_METABOLIC_PROCESS	GOBP_CARDIAC_MUSCLE_CONTRACTION	0.0349714
GOBP_REGULATION_OF_TRANS_SYNAPTIC_SIGNALING	GOBP_METANEPHROS_DEVELOPMENT	0.0349605
GOBP_REGULATION_OF_RETROGRADE_PROTEIN_TRANSPORT_ER_TO_CYTOSOL	GOBP_INORGANIC_ION_TRANSMEMBRANE_TRANSPORT	0.0349514
GOBP_REGULATION_OF_ENDOCYTOSIS	GOBP_NUCLEOSIDE_METABOLIC_PROCESS	0.034941
GOBP_PURINE_NUCLEOSIDE_METABOLIC_PROCESS	GOBP_GLYCOPROTEIN_METABOLIC_PROCESS	0.0349396
GOBP_CELLULAR_AMIDE_METABOLIC_PROCESS	GOBP_NUCLEOSIDE_SALVAGE	0.0349356
OTHER_ANTINEOPLASTIC_AGENTS	GOBP_REGULATION_OF_NMDA_RECEPTOR_ACTIVITY	0.0349309
GOBP_REGULATION_OF_NMDA_RECEPTOR_ACTIVITY	GOBP_NEGATIVE_REGULATION_OF_RESPONSE_TO_STIMULUS	0.0349294
GOBP_POSITIVE_REGULATION_OF_RELEASE_OF_CYTOCHROME_C_FROM_MITOCHONDRIA	GOBP_PURINE_NUCLEOSIDE_METABOLIC_PROCESS	0.0349259
GOBP_NUCLEOSIDE_MONOPHOSPHATE_METABOLIC_PROCESS	GOBP_CARBOHYDRATE_METABOLIC_PROCESS	0.0349247
GOBP_INOSITOL_LIPID_MEDIATED_SIGNALING	GOBP_RIBONUCLEOSIDE_METABOLIC_PROCESS	0.034924
Mitochondrion_.core.	GOBP_NEGATIVE_REGULATION_OF_INTRACELLULAR_PROTEIN_TRANSPORT	0.0349189
DIRECT_ACTING_ANTIVIRALS	GOBP_NEGATIVE_REGULATION_OF_INTRACELLULAR_TRANSPORT	0.0349175
GOBP_VESICLE_MEDIATED_TRANSPORT_IN_SYNAPSE	GOBP_NCRNA_PROCESSING	0.0349163
sw.gwas.3.4	GOBP_LIPID_BIOSYNTHETIC_PROCESS	0.0349102
GOBP_POSITIVE_REGULATION_OF_RELEASE_OF_CYTOCHROME_C_FROM_MITOCHONDRIA	GOBP_REGULATION_OF_CELL_MORPHOGENESIS	0.0348932
Pre.synapse	GOBP_REGULATION_OF_SIGNALING_RECEPTOR_ACTIVITY	0.0348891
GOBP_NEGATIVE_REGULATION_OF_PROTEIN_EXIT_FROM_ENDOPLASMIC_RETICULUM	GOBP_NOTCH_SIGNALING_PATHWAY	0.0348859
GOBP_NEGATIVE_REGULATION_OF_TRANSPORT	GOBP_NUCLEOSIDE_MONOPHOSPHATE_METABOLIC_PROCESS	0.0348845
GOBP_GLYCOSYL_COMPOUND_BIOSYNTHETIC_PROCESS	GOBP_GLYCOPROTEIN_BIOSYNTHETIC_PROCESS	0.0348788
OTHER_ANTINEOPLASTIC_AGENTS	GOBP_PURINE_NUCLEOSIDE_MONOPHOSPHATE_METABOLIC_PROCESS	0.0348719
GOBP_REGULATION_OF_NEUROTRANSMITTER_RECEPTOR_ACTIVITY	GOBP_GLYCOPROTEIN_BIOSYNTHETIC_PROCESS	0.0348684
THROAT_PREPARATIONS	GOBP_PYRIMIDINE_NUCLEOSIDE_METABOLIC_PROCESS	0.0348671
GOBP_CELL_CELL_ADHESION_VIA_PLASMA_MEMBRANE_ADHESION_MOLECULES	GOBP_POSITIVE_REGULATION_OF_GTPASE_ACTIVITY	0.0348651
GOBP_PYRIMIDINE_NUCLEOSIDE_CATABOLIC_PROCESS	GOBP_CATION_TRANSPORT	0.0348641
CLOCK.CONTROLLED_WEAK	GOBP_PYRIMIDINE_CONTAINING_COMPOUND_SALVAGE	0.0348571
Body_mass_index	GOBP_POSITIVE_REGULATION_OF_MAPK_CASCADE	0.0348531
ANTIPSYCHOTICS	GOBP_GASTRULATION	0.0348516
GOBP_DICARBOXYLIC_ACID_METABOLIC_PROCESS	GOBP_AMEBOIDAL_TYPE_CELL_MIGRATION	0.0348454
Anorexia_nervosa	GOBP_POSITIVE_REGULATION_OF_TRANSFERASE_ACTIVITY	0.0348448
GOBP_PYRIMIDINE_NUCLEOSIDE_CATABOLIC_PROCESS	GOBP_REGULATION_OF_PROTEIN_CATABOLIC_PROCESS	0.0348418
GOBP_MONOCARBOXYLIC_ACID_METABOLIC_PROCESS	GOBP_RECEPTOR_INTERNALIZATION	0.0348368
LIPID_MODIFYING_AGENTS_PLAIN	GOBP_NCRNA_PROCESSING	0.0348364
GOBP_ESTABLISHMENT_OF_PROTEIN_LOCALIZATION	GOBP_PYRIMIDINE_NUCLEOSIDE_METABOLIC_PROCESS	0.034829
GOBP_GLYCOSYL_COMPOUND_METABOLIC_PROCESS	GOBP_PROTEIN_LOCALIZATION_TO_PLASMA_MEMBRANE	0.0348252
Drugs_for_functional_gastrointestinal_disorders	GOBP_GASTRULATION	0.0348232
GOBP_NEGATIVE_REGULATION_OF_CELLULAR_COMPONENT_ORGANIZATION	GOBP_NUCLEOBASE_METABOLIC_PROCESS	0.0348221
GOBP_REGULATION_OF_MITOCHONDRION_ORGANIZATION	GOBP_MUSCLE_CONTRACTION	0.0348053
GOBP_NUCLEOSIDE_SALVAGE	GOBP_CELLULAR_MODIFIED_AMINO_ACID_METABOLIC_PROCESS	0.0348033
GOBP_REGULATION_OF_TRANS_SYNAPTIC_SIGNALING	GOBP_NUCLEOSIDE_METABOLIC_PROCESS	0.0347984
GOBP_INTRINSIC_APOPTOTIC_SIGNALING_PATHWAY	GOBP_NUCLEOSIDE_MONOPHOSPHATE_BIOSYNTHETIC_PROCESS	0.0347825
GOBP_POSITIVE_REGULATION_OF_RELEASE_OF_CYTOCHROME_C_FROM_MITOCHONDRIA	GOBP_REGULATION_OF_PROTEIN_KINASE_ACTIVITY	0.0347791
Mitochondrion_.core.	DIRECT_ACTING_ANTIVIRALS	0.034777
GOBP_GLYCOSYL_COMPOUND_METABOLIC_PROCESS	GOBP_INOSITOL_LIPID_MEDIATED_SIGNALING	0.0347675
Neuroactive_ligand.receptor_interaction	Body_mass_index	0.034758
Glutamatergic_synapse	clock_all	0.0347522
GOBP_RECEPTOR_METABOLIC_PROCESS	GOBP_CELLULAR_AMINO_ACID_METABOLIC_PROCESS	0.034747
GOBP_REGULATION_OF_TRANSPORT	GOBP_NUCLEOBASE_METABOLIC_PROCESS	0.0347404
Circadian_entrainment	GOBP_RECEPTOR_INTERNALIZATION	0.0347376
GOBP_ACTOMYOSIN_STRUCTURE_ORGANIZATION	GOBP_RESPONSE_TO_BACTERIUM	0.0347326
GOBP_REGULATION_OF_POTASSIUM_ION_TRANSPORT	GOBP_IMMUNE_SYSTEM_DEVELOPMENT	0.0347294
GOBP_NEGATIVE_REGULATION_OF_INTRACELLULAR_TRANSPORT	GOBP_RNA_SPLICING_VIA_TRANSESTERIFICATION_REACTIONS	0.0347285
Glutamatergic_synapse	GOBP_PEPTIDYL_TYROSINE_MODIFICATION	0.0347274
GOBP_CELL_CELL_ADHESION_VIA_PLASMA_MEMBRANE_ADHESION_MOLECULES	GOBP_NEGATIVE_REGULATION_OF_CELL_CYCLE_PROCESS	0.0347264
All_Ion_Channels	GOBP_NUCLEOBASE_METABOLIC_PROCESS	0.0347147
GOBP_REGULATION_OF_RELEASE_OF_CYTOCHROME_C_FROM_MITOCHONDRIA	GOBP_NEGATIVE_REGULATION_OF_ION_TRANSPORT	0.034711
PI3K.Akt_signaling_pathway	All_Ion_Channels	0.0347096
GOBP_REGULATION_OF_CATION_CHANNEL_ACTIVITY	GOBP_REGULATION_OF_CHEMOTAXIS	0.0347092
GOBP_MYELOID_CELL_DIFFERENTIATION	GOBP_PROTEIN_TARGETING_TO_MEMBRANE	0.0347075
ID.NS	GOBP_REGULATION_OF_SMALL_MOLECULE_METABOLIC_PROCESS	0.0346985
GOBP_CELL_DIFFERENTIATION_INVOLVED_IN_METANEPHROS_DEVELOPMENT	GOBP_ENDOCYTOSIS	0.0346957
GOBP_REGULATION_OF_SMALL_GTPASE_MEDIATED_SIGNAL_TRANSDUCTION	GOBP_NEUTRAL_AMINO_ACID_TRANSPORT	0.0346947
GOBP_RIBONUCLEOSIDE_MONOPHOSPHATE_METABOLIC_PROCESS	GOBP_CARBOHYDRATE_METABOLIC_PROCESS	0.03469
GOBP_REGULATION_OF_POSTSYNAPSE_ORGANIZATION	GOBP_MUSCLE_CONTRACTION	0.0346868
ID.NS	GOBP_INNATE_IMMUNE_RESPONSE	0.0346806
CLOCK.CONTROLLED_WEAK	GOBP_REGULATION_OF_RETROGRADE_PROTEIN_TRANSPORT_ER_TO_CYTOSOL	0.0346802
LIPID_MODIFYING_AGENTS_PLAIN	GOBP_NUCLEOBASE_METABOLIC_PROCESS	0.0346727
GOBP_CARBOHYDRATE_DERIVATIVE_BIOSYNTHETIC_PROCESS	GOBP_NEUTRAL_AMINO_ACID_TRANSPORT	0.0346643
GOBP_NEURON_APOPTOTIC_PROCESS	GOBP_GASTRULATION	0.034664
GOBP_SIGNAL_TRANSDUCTION_BY_P53_CLASS_MEDIATOR	GOBP_METANEPHROS_DEVELOPMENT	0.0346594
GOBP_VESICLE_MEDIATED_TRANSPORT_IN_SYNAPSE	GOBP_GLYCOPROTEIN_METABOLIC_PROCESS	0.0346552
GOBP_CELLULAR_RESPONSE_TO_PEPTIDE_HORMONE_STIMULUS	GOBP_GLYCOPROTEIN_BIOSYNTHETIC_PROCESS	0.0346524
GOBP_ION_HOMEOSTASIS	GOBP_PYRIMIDINE_NUCLEOSIDE_METABOLIC_PROCESS	0.0346488
GOBP_NUCLEOSIDE_SALVAGE	GOBP_POSITIVE_REGULATION_OF_CATALYTIC_ACTIVITY	0.0346475
GOBP_REGULATION_OF_RETROGRADE_PROTEIN_TRANSPORT_ER_TO_CYTOSOL	GOBP_RESPONSE_TO_OXIDATIVE_STRESS	0.0346463
GOBP_EPITHELIAL_CELL_PROLIFERATION	GOBP_REGULATION_OF_POTASSIUM_ION_TRANSPORT	0.0346451
Drugs_for_functional_gastrointestinal_disorders	GOBP_REGULATION_OF_CELL_MORPHOGENESIS	0.0346423
GOBP_ORGANIC_HYDROXY_COMPOUND_BIOSYNTHETIC_PROCESS	GOBP_ACTIN_FILAMENT_BASED_MOVEMENT	0.0346401
Circadian_entrainment	GOBP_MICROTUBULE_BASED_PROCESS	0.0346378
GOBP_ACTIN_MEDIATED_CELL_CONTRACTION	GOBP_PROTEIN_IMPORT	0.0346364
GOBP_ACTIN_MEDIATED_CELL_CONTRACTION	GOBP_MULTICELLULAR_ORGANISMAL_HOMEOSTASIS	0.0346308
GOBP_PYRIMIDINE_NUCLEOSIDE_CATABOLIC_PROCESS	GOBP_POSITIVE_REGULATION_OF_ORGANELLE_ORGANIZATION	0.0346302
ID.NS	GOBP_POSITIVE_REGULATION_OF_CELL_CYCLE_PROCESS	0.0346234
GOBP_REGULATION_OF_MYELOID_CELL_DIFFERENTIATION	GOBP_MUSCLE_CONTRACTION	0.0346233
All_Ion_Channels	GOBP_SIGNAL_TRANSDUCTION_BY_P53_CLASS_MEDIATOR	0.0346229
GOBP_ACTIN_MEDIATED_CELL_CONTRACTION	GOBP_PEPTIDYL_TYROSINE_MODIFICATION	0.0346228
GOBP_RIBONUCLEOSIDE_MONOPHOSPHATE_METABOLIC_PROCESS	GOBP_DNA_REPAIR	0.034618
GOBP_CELL_SURFACE_RECEPTOR_SIGNALING_PATHWAY_INVOLVED_IN_CELL_CELL_SIGNALING	GOBP_RIBONUCLEOSIDE_MONOPHOSPHATE_METABOLIC_PROCESS	0.0346168
GOBP_ACTIN_MEDIATED_CELL_CONTRACTION	GOBP_NEURON_DIFFERENTIATION	0.0346091
Anorexia_nervosa	GOBP_PROTEIN_LOCALIZATION_TO_PLASMA_MEMBRANE	0.0346087
Glutamatergic_synapse	GOBP_CELLULAR_RESPONSE_TO_CHEMICAL_STRESS	0.0346035
GOBP_GLYCOSYL_COMPOUND_METABOLIC_PROCESS	GOBP_DICARBOXYLIC_ACID_METABOLIC_PROCESS	0.0345892
GOBP_CELL_CELL_ADHESION_VIA_PLASMA_MEMBRANE_ADHESION_MOLECULES	GOBP_CELL_CYCLE_PHASE_TRANSITION	0.0345851
Circadian_entrainment	GOBP_REGULATION_OF_PROTEIN_SERINE_THREONINE_KINASE_ACTIVITY	0.0345828
GOBP_DICARBOXYLIC_ACID_METABOLIC_PROCESS	GOBP_NEGATIVE_REGULATION_OF_CELL_POPULATION_PROLIFERATION	0.034575
Urologicals	GOBP_RIBONUCLEOSIDE_METABOLIC_PROCESS	0.034571
GOBP_VESICLE_MEDIATED_TRANSPORT_IN_SYNAPSE	GOBP_SMOOTH_MUSCLE_CELL_PROLIFERATION	0.0345663
Glutamatergic_synapse	GOBP_REGULATION_OF_INTRACELLULAR_PROTEIN_TRANSPORT	0.0345597
GOBP_MONOCARBOXYLIC_ACID_METABOLIC_PROCESS	GOBP_PROTEIN_TARGETING_TO_MEMBRANE	0.0345525
GOBP_CARBOHYDRATE_DERIVATIVE_BIOSYNTHETIC_PROCESS	GOBP_STRIATED_MUSCLE_CONTRACTION	0.0345524
GOBP_CELL_CELL_ADHESION_VIA_PLASMA_MEMBRANE_ADHESION_MOLECULES	GOBP_CELLULAR_COMPONENT_DISASSEMBLY	0.034545
GOBP_REGULATION_OF_NEUROTRANSMITTER_RECEPTOR_ACTIVITY	GOBP_ACTIVATION_OF_IMMUNE_RESPONSE	0.0345423
GOBP_REGULATION_OF_NMDA_RECEPTOR_ACTIVITY	GOBP_NEGATIVE_REGULATION_OF_INTRACELLULAR_SIGNAL_TRANSDUCTION	0.034538
GOBP_NEGATIVE_REGULATION_OF_INTRACELLULAR_PROTEIN_TRANSPORT	GOBP_PATTERN_SPECIFICATION_PROCESS	0.0345373
Chronotype	GOBP_RESPONSE_TO_OXIDATIVE_STRESS	0.0345213
Dopaminergic_synapse	GOBP_ALPHA_AMINO_ACID_METABOLIC_PROCESS	0.0345152
GOBP_RESPONSE_TO_ORGANIC_CYCLIC_COMPOUND	GOBP_PURINE_NUCLEOSIDE_MONOPHOSPHATE_METABOLIC_PROCESS	0.0345098
Anorexia_nervosa	GOBP_POSITIVE_REGULATION_OF_PROTEIN_MODIFICATION_PROCESS	0.0345057
omim_intellectual_disability	GOBP_RESPONSE_TO_DRUG	0.0344896
GOBP_SKELETAL_SYSTEM_MORPHOGENESIS	GOBP_MUSCLE_SYSTEM_PROCESS	0.0344881
GOBP_NEGATIVE_REGULATION_OF_INTRACELLULAR_PROTEIN_TRANSPORT	GOBP_RESPONSE_TO_DRUG	0.0344738
GOBP_REGULATION_OF_TRANSMEMBRANE_TRANSPORT	GOBP_PROTEIN_IMPORT	0.0344703
GOBP_SKELETAL_SYSTEM_MORPHOGENESIS	GOBP_REGULATION_OF_POTASSIUM_ION_TRANSPORT	0.0344693
All_Ion_Channels	GOBP_ESTABLISHMENT_OF_PROTEIN_LOCALIZATION_TO_MEMBRANE	0.0344685
CLOCK.CONTROLLED_WEAK	GOBP_NEGATIVE_REGULATION_OF_PROTEIN_EXIT_FROM_ENDOPLASMIC_RETICULUM	0.0344682
ID.NS	GOBP_MYELOID_LEUKOCYTE_MEDIATED_IMMUNITY	0.0344669
GOBP_PYRIMIDINE_NUCLEOSIDE_CATABOLIC_PROCESS	GOBP_EXOCYTOSIS	0.0344581
BP_SCZ_genetics_all_super	GOBP_NCRNA_METABOLIC_PROCESS	0.034453
ID.NS	GOBP_RESPONSE_TO_DRUG	0.0344406
ID.NS	GOBP_ORGANIC_ACID_BIOSYNTHETIC_PROCESS	0.0344374
GOBP_REGULATION_OF_PROTEIN_STABILITY	GOBP_PYRIMIDINE_NUCLEOSIDE_METABOLIC_PROCESS	0.0344318
GOBP_GOLGI_VESICLE_TRANSPORT	GOBP_DICARBOXYLIC_ACID_METABOLIC_PROCESS	0.0344265
GOBP_POSITIVE_REGULATION_OF_RELEASE_OF_CYTOCHROME_C_FROM_MITOCHONDRIA	GOBP_PATTERN_SPECIFICATION_PROCESS	0.0344223
GOBP_DEFENSE_RESPONSE_TO_OTHER_ORGANISM	GOBP_ACTIN_FILAMENT_BASED_MOVEMENT	0.0344129
GOBP_NUCLEOBASE_METABOLIC_PROCESS	GOBP_CELLULAR_RESPONSE_TO_DNA_DAMAGE_STIMULUS	0.0344117
Anorexia_nervosa	GOBP_POSITIVE_REGULATION_OF_PHOSPHORUS_METABOLIC_PROCESS	0.0344047
GOBP_REGULATION_OF_CELLULAR_RESPONSE_TO_HYPOXIA	GOBP_REGULATION_OF_STRESS_ACTIVATED_PROTEIN_KINASE_SIGNALING_CASCADE	0.034402
GOBP_CARBOHYDRATE_BIOSYNTHETIC_PROCESS	GOBP_NOTCH_SIGNALING_PATHWAY	0.034398
CARDIAC_STIMULANTS_EXCL._CARDIAC_GLYCOSIDES	GOBP_PYRIMIDINE_NUCLEOSIDE_METABOLIC_PROCESS	0.0343977
ID.NS	GOBP_ANION_TRANSMEMBRANE_TRANSPORT	0.0343959
GOBP_DICARBOXYLIC_ACID_METABOLIC_PROCESS	GOBP_MRNA_METABOLIC_PROCESS	0.0343915
GOBP_ESTABLISHMENT_OF_PROTEIN_LOCALIZATION	GOBP_NUCLEOBASE_METABOLIC_PROCESS	0.03439
GOBP_NUCLEAR_CHROMOSOME_SEGREGATION	GOBP_NEUTRAL_AMINO_ACID_TRANSPORT	0.0343887
Neuroactive_ligand.receptor_interaction	GOBP_NOTCH_SIGNALING_PATHWAY	0.0343829
GOBP_AXON_DEVELOPMENT	GOBP_STRIATED_MUSCLE_CONTRACTION	0.0343747
GOBP_NEGATIVE_REGULATION_OF_TRANSPORT	GOBP_RIBONUCLEOSIDE_MONOPHOSPHATE_METABOLIC_PROCESS	0.0343728
GOBP_REGULATION_OF_NMDA_RECEPTOR_ACTIVITY	GOBP_PROTEIN_MODIFICATION_BY_SMALL_PROTEIN_CONJUGATION	0.0343627
GOBP_REGULATION_OF_MRNA_METABOLIC_PROCESS	GOBP_SMOOTH_MUSCLE_CELL_PROLIFERATION	0.0343608
GOBP_NEGATIVE_REGULATION_OF_PROTEIN_EXIT_FROM_ENDOPLASMIC_RETICULUM	GOBP_ORGANIC_ACID_BIOSYNTHETIC_PROCESS	0.0343549
Dopaminergic_synapse	GOBP_SULFUR_COMPOUND_METABOLIC_PROCESS	0.0343526
Mitochondrion_.core.	GOBP_BEHAVIOR	0.0343517
GOBP_NUCLEOBASE_METABOLIC_PROCESS	GOBP_MUSCLE_CONTRACTION	0.0343483
GOBP_GLYCOPROTEIN_METABOLIC_PROCESS	GOBP_ADENYLATE_CYCLASE_MODULATING_G_PROTEIN_COUPLED_RECEPTOR_SIGNALING_PATHWAY	0.0343401
GOBP_REGULATION_OF_NMDA_RECEPTOR_ACTIVITY	GOBP_POSITIVE_REGULATION_OF_LOCOMOTION	0.0343394
GOBP_CELLULAR_LIPID_METABOLIC_PROCESS	GOBP_PURINE_NUCLEOSIDE_MONOPHOSPHATE_METABOLIC_PROCESS	0.0343319
GOBP_NUCLEOSIDE_SALVAGE	GOBP_POSITIVE_REGULATION_OF_ORGANELLE_ORGANIZATION	0.0343303
Circadian_entrainment	GOBP_REGULATION_OF_DEFENSE_RESPONSE	0.0343285
GOBP_CELL_PART_MORPHOGENESIS	GOBP_ANAPHASE_PROMOTING_COMPLEX_DEPENDENT_CATABOLIC_PROCESS	0.0343277
ID.NS	GOBP_ACTOMYOSIN_STRUCTURE_ORGANIZATION	0.0343227
GOBP_SKELETAL_SYSTEM_MORPHOGENESIS	GOBP_MRNA_PROCESSING	0.0343223
GOBP_SKELETAL_SYSTEM_MORPHOGENESIS	GOBP_IMMUNE_EFFECTOR_PROCESS	0.034318
GOBP_REGULATION_OF_NMDA_RECEPTOR_ACTIVITY	GOBP_SMOOTH_MUSCLE_CELL_PROLIFERATION	0.0343168
GOBP_REGULATION_OF_SECRETION	GOBP_NUCLEOBASE_METABOLIC_PROCESS	0.0343155
GOBP_ACTIN_MEDIATED_CELL_CONTRACTION	GOBP_ORGANIC_ACID_BIOSYNTHETIC_PROCESS	0.0343084
GOBP_NEGATIVE_REGULATION_OF_RESPONSE_TO_EXTERNAL_STIMULUS	GOBP_PROTEIN_TARGETING_TO_MEMBRANE	0.0343082
GOBP_NEGATIVE_REGULATION_OF_INTRACELLULAR_PROTEIN_TRANSPORT	GOBP_CARBOHYDRATE_BIOSYNTHETIC_PROCESS	0.0343048
GOBP_POSITIVE_REGULATION_OF_CELL_CYCLE_PROCESS	GOBP_RECEPTOR_INTERNALIZATION	0.0342978
GOBP_ORGANIC_HYDROXY_COMPOUND_BIOSYNTHETIC_PROCESS	GOBP_REGULATION_OF_NEUROTRANSMITTER_RECEPTOR_ACTIVITY	0.0342918
GOBP_ACTOMYOSIN_STRUCTURE_ORGANIZATION	GOBP_PEPTIDYL_LYSINE_MODIFICATION	0.0342826
GOBP_POSITIVE_REGULATION_OF_TRANSPORT	GOBP_PURINE_NUCLEOSIDE_MONOPHOSPHATE_METABOLIC_PROCESS	0.0342825
GOBP_CARDIAC_MUSCLE_CONTRACTION	GOBP_CELL_MATRIX_ADHESION	0.0342804
GOBP_PURINE_NUCLEOSIDE_MONOPHOSPHATE_BIOSYNTHETIC_PROCESS	GOBP_PATTERN_SPECIFICATION_PROCESS	0.0342699
GOBP_REGULATION_OF_NEUROTRANSMITTER_RECEPTOR_ACTIVITY	GOBP_NUCLEAR_TRANSPORT	0.0342676
GOBP_PURINE_NUCLEOSIDE_METABOLIC_PROCESS	GOBP_PHAGOCYTOSIS	0.034264
GOBP_LYMPHOCYTE_ACTIVATION	GOBP_PYRIMIDINE_NUCLEOSIDE_CATABOLIC_PROCESS	0.0342622
OTHER_GYNECOLOGICALS	GOBP_PROTEIN_TARGETING_TO_MEMBRANE	0.0342573
Dopaminergic_synapse	GOBP_TRNA_METABOLIC_PROCESS	0.0342559
GOBP_CELL_CELL_ADHESION_VIA_PLASMA_MEMBRANE_ADHESION_MOLECULES	GOBP_PYRIMIDINE_CONTAINING_COMPOUND_SALVAGE	0.0342527
GOBP_ORGANIC_HYDROXY_COMPOUND_BIOSYNTHETIC_PROCESS	GOBP_STRIATED_MUSCLE_CONTRACTION	0.0342375
GOBP_ACTIN_MEDIATED_CELL_CONTRACTION	GOBP_NCRNA_METABOLIC_PROCESS	0.0342367
GOBP_REGULATION_OF_NERVOUS_SYSTEM_DEVELOPMENT	GOBP_STRIATED_MUSCLE_CONTRACTION	0.0342367
GOBP_POSITIVE_REGULATION_OF_CELLULAR_COMPONENT_ORGANIZATION	GOBP_PYRIMIDINE_NUCLEOSIDE_METABOLIC_PROCESS	0.0342365
GOBP_PYRIMIDINE_NUCLEOSIDE_CATABOLIC_PROCESS	GOBP_POSITIVE_REGULATION_OF_ION_TRANSPORT	0.0342343
GOBP_NUCLEOBASE_METABOLIC_PROCESS	GOBP_POSITIVE_REGULATION_OF_CELL_POPULATION_PROLIFERATION	0.0342327
GOBP_REGULATION_OF_NMDA_RECEPTOR_ACTIVITY	GOBP_MYELOID_CELL_DIFFERENTIATION	0.0342239
GOBP_CELL_CELL_ADHESION_VIA_PLASMA_MEMBRANE_ADHESION_MOLECULES	GOBP_PURINE_NUCLEOSIDE_METABOLIC_PROCESS	0.0342231
All_Ion_Channels	GOBP_ACTOMYOSIN_STRUCTURE_ORGANIZATION	0.034223
sw.gwas.3.4	GOBP_CELL_CYCLE_G1_S_PHASE_TRANSITION	0.0342222
GOBP_METHYLATION	GOBP_METANEPHROS_DEVELOPMENT	0.0342185
GOBP_CELL_CYCLE_G1_S_PHASE_TRANSITION	GOBP_STRIATED_MUSCLE_CONTRACTION	0.0342097
GOBP_DEFENSE_RESPONSE_TO_OTHER_ORGANISM	GOBP_NUCLEOBASE_METABOLIC_PROCESS	0.0342067
GOBP_NCRNA_METABOLIC_PROCESS	GOBP_NUCLEOSIDE_MONOPHOSPHATE_BIOSYNTHETIC_PROCESS	0.0342067
GOBP_LYMPHOCYTE_ACTIVATION	GOBP_NEGATIVE_REGULATION_OF_INTRACELLULAR_TRANSPORT	0.0342066
GOBP_RIBONUCLEOSIDE_MONOPHOSPHATE_METABOLIC_PROCESS	GOBP_RAS_PROTEIN_SIGNAL_TRANSDUCTION	0.0342028
GOBP_NUCLEOSIDE_SALVAGE	GOBP_PEPTIDE_BIOSYNTHETIC_PROCESS	0.034187
GOBP_POSITIVE_REGULATION_OF_CELLULAR_PROTEIN_LOCALIZATION	GOBP_PYRIMIDINE_NUCLEOSIDE_CATABOLIC_PROCESS	0.0341846
GOBP_REGULATION_OF_NEUROTRANSMITTER_RECEPTOR_ACTIVITY	GOBP_POSITIVE_REGULATION_OF_CELL_CYCLE_PROCESS	0.0341828
GOBP_REGULATION_OF_NEUROTRANSMITTER_RECEPTOR_ACTIVITY	GOBP_RESPONSE_TO_GROWTH_FACTOR	0.0341714
GOBP_REGULATION_OF_NMDA_RECEPTOR_ACTIVITY	GOBP_IMMUNE_SYSTEM_DEVELOPMENT	0.0341703
GOBP_REGULATION_OF_CATION_TRANSMEMBRANE_TRANSPORT	GOBP_RNA_SPLICING	0.0341682
GOBP_IMPORT_INTO_NUCLEUS	GOBP_ENERGY_DERIVATION_BY_OXIDATION_OF_ORGANIC_COMPOUNDS	0.0341644
PSYCHOSTIMULANTS_AGENTS_USED_FOR_ADHD_AND_NOOTROPICS	GOBP_RECEPTOR_METABOLIC_PROCESS	0.0341641
GOBP_NEGATIVE_REGULATION_OF_CELLULAR_COMPONENT_ORGANIZATION	GOBP_NUCLEOSIDE_SALVAGE	0.0341629
GOBP_VESICLE_MEDIATED_TRANSPORT_IN_SYNAPSE	GOBP_CELL_CYCLE_G1_S_PHASE_TRANSITION	0.0341621
Synaptic_vesicle	GOBP_REGULATION_OF_SIGNALING_RECEPTOR_ACTIVITY	0.0341587
GOBP_MICROTUBULE_CYTOSKELETON_ORGANIZATION_INVOLVED_IN_MITOSIS	GOBP_POSITIVE_REGULATION_OF_RELEASE_OF_CYTOCHROME_C_FROM_MITOCHONDRIA	0.0341587
GOBP_REGULATION_OF_RETROGRADE_PROTEIN_TRANSPORT_ER_TO_CYTOSOL	GOBP_POSITIVE_REGULATION_OF_LOCOMOTION	0.0341587
Urologicals	GOBP_REGULATION_OF_RELEASE_OF_CYTOCHROME_C_FROM_MITOCHONDRIA	0.034158
Circadian_entrainment	GOBP_PROTEASOMAL_PROTEIN_CATABOLIC_PROCESS	0.0341568
Pre_post_synaptic_genes	GOBP_SKELETAL_SYSTEM_MORPHOGENESIS	0.0341545
GOBP_ANION_TRANSMEMBRANE_TRANSPORT	GOBP_ACTIN_FILAMENT_BASED_MOVEMENT	0.0341511
GOBP_GLYCOSYL_COMPOUND_METABOLIC_PROCESS	GOBP_NEURON_APOPTOTIC_PROCESS	0.0341502
Circadian_entrainment	GOBP_PROTEIN_LOCALIZATION_TO_PLASMA_MEMBRANE	0.0341443
GOBP_REGULATION_OF_NEURON_PROJECTION_DEVELOPMENT	GOBP_STRIATED_MUSCLE_CONTRACTION	0.0341314
GOBP_REGULATION_OF_RETROGRADE_PROTEIN_TRANSPORT_ER_TO_CYTOSOL	GOBP_SECRETION	0.034127
GOBP_REGULATION_OF_POTASSIUM_ION_TRANSPORT	GOBP_CAMERA_TYPE_EYE_DEVELOPMENT	0.0341254
GOBP_ANTIGEN_RECEPTOR_MEDIATED_SIGNALING_PATHWAY	GOBP_PURINE_NUCLEOSIDE_MONOPHOSPHATE_METABOLIC_PROCESS	0.0341242
Neuroactive_ligand.receptor_interaction	GOBP_DENDRITE_DEVELOPMENT	0.0341051
Glutamatergic_synapse	GOBP_AXON_DEVELOPMENT	0.0341039
GOBP_MACROMOLECULE_METHYLATION	GOBP_REGULATION_OF_CELL_MORPHOGENESIS	0.0340998
TOPICAL_PRODUCTS_FOR_JOINT_AND_MUSCULAR_PAIN	GOBP_NEGATIVE_REGULATION_OF_INTRACELLULAR_TRANSPORT	0.0340943
GOBP_NEGATIVE_REGULATION_OF_ION_TRANSPORT	GOBP_NUCLEOBASE_METABOLIC_PROCESS	0.034088
GOBP_RESPONSE_TO_EXTRACELLULAR_STIMULUS	GOBP_PURINE_NUCLEOSIDE_MONOPHOSPHATE_METABOLIC_PROCESS	0.0340832
GOBP_REGULATION_OF_NMDA_RECEPTOR_ACTIVITY	GOBP_LYMPHOCYTE_ACTIVATION	0.0340821
GOBP_NCRNA_METABOLIC_PROCESS	GOBP_ORGANIC_ACID_BIOSYNTHETIC_PROCESS	0.0340817
GOBP_NEURON_APOPTOTIC_PROCESS	GOBP_NUCLEOSIDE_METABOLIC_PROCESS	0.034079
GOBP_ACTIN_MEDIATED_CELL_CONTRACTION	GOBP_PROTEIN_DEPHOSPHORYLATION	0.0340688
GOBP_TUBE_MORPHOGENESIS	GOBP_PURINE_NUCLEOSIDE_MONOPHOSPHATE_BIOSYNTHETIC_PROCESS	0.0340609
GOBP_DICARBOXYLIC_ACID_METABOLIC_PROCESS	GOBP_REGULATION_OF_CELL_CYCLE_PROCESS	0.0340602
GOBP_PEPTIDYL_LYSINE_MODIFICATION	GOBP_POSITIVE_REGULATION_OF_NEURON_PROJECTION_DEVELOPMENT	0.0340566
GOBP_CELL_CELL_ADHESION_VIA_PLASMA_MEMBRANE_ADHESION_MOLECULES	GOBP_ORGANIC_ACID_BIOSYNTHETIC_PROCESS	0.0340519
GOBP_REGULATION_OF_SECRETION	GOBP_RIBONUCLEOSIDE_MONOPHOSPHATE_BIOSYNTHETIC_PROCESS	0.0340492
GOBP_REGULATION_OF_NEUROTRANSMITTER_RECEPTOR_ACTIVITY	GOBP_POSITIVE_REGULATION_OF_IMMUNE_RESPONSE	0.0340491
GOBP_REGULATION_OF_RETROGRADE_PROTEIN_TRANSPORT_ER_TO_CYTOSOL	GOBP_GLYCEROLIPID_METABOLIC_PROCESS	0.034047
GOBP_GLYCOSYL_COMPOUND_BIOSYNTHETIC_PROCESS	GOBP_ACTIN_FILAMENT_BASED_PROCESS	0.0340411
omim_intellectual_disability	HORMONE_ANTAGONISTS_AND_RELATED_AGENTS	0.0340384
GOBP_IMPORT_INTO_NUCLEUS	GOBP_NUCLEOSIDE_MONOPHOSPHATE_METABOLIC_PROCESS	0.0340382
ID.NS	GOBP_NEGATIVE_REGULATION_OF_DEVELOPMENTAL_PROCESS	0.0340324
GOBP_NUCLEOSIDE_METABOLIC_PROCESS	GOBP_ADENYLATE_CYCLASE_MODULATING_G_PROTEIN_COUPLED_RECEPTOR_SIGNALING_PATHWAY	0.0340257
GOBP_ACTIN_FILAMENT_BASED_MOVEMENT	GOBP_DENDRITE_DEVELOPMENT	0.034023
GOBP_NUCLEAR_TRANSPORT	GOBP_CARBOHYDRATE_BIOSYNTHETIC_PROCESS	0.0340218
All_Ion_Channels	GOBP_WOUND_HEALING	0.0340207
GOBP_REGULATION_OF_NERVOUS_SYSTEM_DEVELOPMENT	GOBP_NEUTRAL_AMINO_ACID_TRANSPORT	0.0340205
GOBP_REGULATION_OF_TRANS_SYNAPTIC_SIGNALING	GOBP_NUCLEOSIDE_SALVAGE	0.0340202
All_Ion_Channels	GOBP_ACTIVATION_OF_IMMUNE_RESPONSE	0.034017
GOBP_CELLULAR_RESPONSE_TO_CHEMICAL_STRESS	GOBP_PYRIMIDINE_NUCLEOSIDE_CATABOLIC_PROCESS	0.0340083
GOBP_PURINE_NUCLEOSIDE_MONOPHOSPHATE_BIOSYNTHETIC_PROCESS	GOBP_OSSIFICATION	0.0340075
GOBP_NEGATIVE_REGULATION_OF_PROTEIN_EXIT_FROM_ENDOPLASMIC_RETICULUM	GOBP_POSITIVE_REGULATION_OF_NUCLEOBASE_CONTAINING_COMPOUND_METABOLIC_PROCESS	0.0340071
Mitochondrion_.core.	GOBP_REGULATION_OF_TRANSPORTER_ACTIVITY	0.0340068
GOBP_INNATE_IMMUNE_RESPONSE	GOBP_REGULATION_OF_POTASSIUM_ION_TRANSPORT	0.0340047
GOBP_ESTABLISHMENT_OF_PROTEIN_LOCALIZATION_TO_MEMBRANE	GOBP_CARBOHYDRATE_BIOSYNTHETIC_PROCESS	0.0340037
ID.NS	GOBP_RNA_PROCESSING	0.0340024
GOBP_ALPHA_AMINO_ACID_METABOLIC_PROCESS	GOBP_GLYCOPROTEIN_BIOSYNTHETIC_PROCESS	0.0339869
Drugs_for_functional_gastrointestinal_disorders	GOBP_CELL_MATRIX_ADHESION	0.0339827
GOBP_REGULATION_OF_NMDA_RECEPTOR_ACTIVITY	GOBP_POSITIVE_REGULATION_OF_CELLULAR_PROTEIN_LOCALIZATION	0.0339803
GOBP_SKELETAL_SYSTEM_MORPHOGENESIS	GOBP_CELL_CYCLE_G1_S_PHASE_TRANSITION	0.0339796
GOBP_POSITIVE_REGULATION_OF_MAPK_CASCADE	GOBP_NEUTRAL_AMINO_ACID_TRANSPORT	0.0339773
GOBP_REGULATION_OF_STRESS_ACTIVATED_PROTEIN_KINASE_SIGNALING_CASCADE	GOBP_ENERGY_DERIVATION_BY_OXIDATION_OF_ORGANIC_COMPOUNDS	0.0339762
Chronotype	GOBP_INTRINSIC_APOPTOTIC_SIGNALING_PATHWAY	0.0339713
GOBP_PURINE_NUCLEOSIDE_MONOPHOSPHATE_BIOSYNTHETIC_PROCESS	GOBP_ENDOCYTOSIS	0.0339692
Dopaminergic_synapse	GOBP_SMOOTH_MUSCLE_CELL_PROLIFERATION	0.0339648
HORMONE_ANTAGONISTS_AND_RELATED_AGENTS	GOBP_POSITIVE_REGULATION_OF_NEURON_PROJECTION_DEVELOPMENT	0.0339621
GOBP_INORGANIC_ION_TRANSMEMBRANE_TRANSPORT	GOBP_PYRIMIDINE_NUCLEOSIDE_METABOLIC_PROCESS	0.0339601
GOBP_SIGNAL_TRANSDUCTION_BY_P53_CLASS_MEDIATOR	GOBP_TAXIS	0.0339594
Chronotype	GOBP_REGULATION_OF_APOPTOTIC_SIGNALING_PATHWAY	0.0339559
Anorexia_nervosa	GOBP_NEURON_DIFFERENTIATION	0.0339559
GOBP_RNA_SPLICING	GOBP_PROTEIN_TARGETING_TO_MEMBRANE	0.0339559
PSYCHOSTIMULANTS_AGENTS_USED_FOR_ADHD_AND_NOOTROPICS	GOBP_NUCLEAR_CHROMOSOME_SEGREGATION	0.0339524
Neuroactive_ligand.receptor_interaction	GOBP_REGULATION_OF_MITOCHONDRION_ORGANIZATION	0.0339444
GOBP_DICARBOXYLIC_ACID_METABOLIC_PROCESS	GOBP_POSITIVE_REGULATION_OF_LOCOMOTION	0.0339444
GOBP_CELL_CELL_ADHESION_VIA_PLASMA_MEMBRANE_ADHESION_MOLECULES	GOBP_ESTABLISHMENT_OF_PROTEIN_LOCALIZATION_TO_MEMBRANE	0.0339435
Neuroactive_ligand.receptor_interaction	Mitochondrion_.core.	0.0339416
GOBP_NUCLEOSIDE_SALVAGE	GOBP_PROTEOLYSIS	0.0339298
GOBP_PURINE_NUCLEOSIDE_METABOLIC_PROCESS	GOBP_MONOCARBOXYLIC_ACID_METABOLIC_PROCESS	0.0339293
Circadian_entrainment	GOBP_REGULATION_OF_APOPTOTIC_SIGNALING_PATHWAY	0.0339286
GOBP_CELL_CYCLE_PHASE_TRANSITION	GOBP_RIBONUCLEOSIDE_MONOPHOSPHATE_BIOSYNTHETIC_PROCESS	0.0339227
GOBP_NUCLEOSIDE_SALVAGE	GOBP_RESPONSE_TO_ABIOTIC_STIMULUS	0.0339221
Glutamatergic_synapse	GOBP_INNATE_IMMUNE_RESPONSE	0.0339206
GOBP_NEGATIVE_REGULATION_OF_CELL_DEATH	GOBP_NUCLEOBASE_METABOLIC_PROCESS	0.0339186
GOBP_NEGATIVE_REGULATION_OF_PROTEIN_EXIT_FROM_ENDOPLASMIC_RETICULUM	GOBP_REGULATION_OF_CHEMOTAXIS	0.0339182
GOBP_POSITIVE_REGULATION_OF_RELEASE_OF_CYTOCHROME_C_FROM_MITOCHONDRIA	GOBP_PHOSPHOLIPID_METABOLIC_PROCESS	0.0339073
GOBP_ACTIN_MEDIATED_CELL_CONTRACTION	GOBP_MACROMOLECULE_METHYLATION	0.0339008
All_Ion_Channels	GOBP_NEGATIVE_REGULATION_OF_APOPTOTIC_SIGNALING_PATHWAY	0.0338926
GOBP_NEGATIVE_REGULATION_OF_PROTEIN_EXIT_FROM_ENDOPLASMIC_RETICULUM	GOBP_REGULATION_OF_PHOSPHORUS_METABOLIC_PROCESS	0.0338823
GOBP_CELL_CYCLE_G1_S_PHASE_TRANSITION	GOBP_ACTOMYOSIN_STRUCTURE_ORGANIZATION	0.0338752
GOBP_REGULATION_OF_NMDA_RECEPTOR_ACTIVITY	GOBP_INTRINSIC_APOPTOTIC_SIGNALING_PATHWAY	0.0338736
GOBP_ACTIN_MEDIATED_CELL_CONTRACTION	GOBP_NEURON_APOPTOTIC_PROCESS	0.0338697
GOBP_NEGATIVE_REGULATION_OF_INTRACELLULAR_PROTEIN_TRANSPORT	GOBP_CELL_MORPHOGENESIS_INVOLVED_IN_DIFFERENTIATION	0.0338696
GOBP_NUCLEOSIDE_SALVAGE	GOBP_POSITIVE_REGULATION_OF_GENE_EXPRESSION	0.033868
GOBP_MEMBRANE_ORGANIZATION	GOBP_PYRIMIDINE_NUCLEOSIDE_CATABOLIC_PROCESS	0.0338674
Mitochondrion_.core.	GOBP_REGULATION_OF_CATION_TRANSMEMBRANE_TRANSPORT	0.0338664
GOBP_REGULATION_OF_RETROGRADE_PROTEIN_TRANSPORT_ER_TO_CYTOSOL	GOBP_NOTCH_SIGNALING_PATHWAY	0.0338639
GOBP_ALPHA_AMINO_ACID_METABOLIC_PROCESS	GOBP_MUSCLE_CONTRACTION	0.033862
GOBP_PYRIMIDINE_NUCLEOSIDE_CATABOLIC_PROCESS	GOBP_POSITIVE_REGULATION_OF_CATABOLIC_PROCESS	0.0338618
GOBP_REGULATION_OF_CELL_DEVELOPMENT	GOBP_NEUTRAL_AMINO_ACID_TRANSPORT	0.0338595
Anorexia_nervosa	GOBP_NEGATIVE_REGULATION_OF_TRANSPORT	0.0338572
sw.gwas.3.4	GOBP_INFLAMMATORY_RESPONSE	0.0338539
PSYCHOSTIMULANTS_AGENTS_USED_FOR_ADHD_AND_NOOTROPICS	GOBP_MRNA_METABOLIC_PROCESS	0.0338364
GOBP_NEGATIVE_REGULATION_OF_ANION_TRANSPORT	GOBP_MICROTUBULE_CYTOSKELETON_ORGANIZATION_INVOLVED_IN_MITOSIS	0.0338356
hsa.miR.137	GOBP_RIBONUCLEOSIDE_MONOPHOSPHATE_METABOLIC_PROCESS	0.0338344
GOBP_REGULATION_OF_POSTSYNAPSE_ORGANIZATION	GOBP_NEGATIVE_REGULATION_OF_NUCLEOBASE_CONTAINING_COMPOUND_METABOLIC_PROCESS	0.0338332
GOBP_NEGATIVE_REGULATION_OF_INTRINSIC_APOPTOTIC_SIGNALING_PATHWAY	GOBP_ACTIN_FILAMENT_BASED_MOVEMENT	0.0338231
GOBP_REGULATION_OF_NMDA_RECEPTOR_ACTIVITY	GOBP_CELL_DIVISION	0.0338221
GOBP_REGULATION_OF_NMDA_RECEPTOR_ACTIVITY	GOBP_NEGATIVE_REGULATION_OF_CELL_CYCLE	0.0338215
GOBP_REGULATION_OF_INTRINSIC_APOPTOTIC_SIGNALING_PATHWAY	GOBP_REGULATION_OF_POTASSIUM_ION_TRANSPORT	0.0338179
GOBP_MICROTUBULE_CYTOSKELETON_ORGANIZATION_INVOLVED_IN_MITOSIS	GOBP_NEGATIVE_REGULATION_OF_ION_TRANSPORT	0.0338175
Circadian_entrainment	GOBP_INTRACELLULAR_PROTEIN_TRANSPORT	0.0338155
Neuroactive_ligand.receptor_interaction	GOBP_POSITIVE_REGULATION_OF_RELEASE_OF_CYTOCHROME_C_FROM_MITOCHONDRIA	0.0338073
GOBP_RIBONUCLEOSIDE_METABOLIC_PROCESS	GOBP_ADENYLATE_CYCLASE_MODULATING_G_PROTEIN_COUPLED_RECEPTOR_SIGNALING_PATHWAY	0.0338034
GOBP_REGULATION_OF_POTASSIUM_ION_TRANSPORT	GOBP_DEPHOSPHORYLATION	0.0338
GOBP_REGULATION_OF_VASCULATURE_DEVELOPMENT	GOBP_PURINE_NUCLEOSIDE_METABOLIC_PROCESS	0.0337943
GOBP_REGULATION_OF_NMDA_RECEPTOR_ACTIVITY	GOBP_GLYCEROLIPID_METABOLIC_PROCESS	0.0337918
GOBP_ALPHA_AMINO_ACID_METABOLIC_PROCESS	GOBP_REGULATION_OF_NEUROTRANSMITTER_RECEPTOR_ACTIVITY	0.0337894
GOBP_CELL_CELL_ADHESION_VIA_PLASMA_MEMBRANE_ADHESION_MOLECULES	GOBP_REGULATION_OF_MEMBRANE_POTENTIAL	0.0337872
GOBP_POSITIVE_REGULATION_OF_CELL_DEATH	GOBP_PYRIMIDINE_NUCLEOSIDE_METABOLIC_PROCESS	0.0337872
GOBP_PROTEIN_MODIFICATION_BY_SMALL_PROTEIN_CONJUGATION_OR_REMOVAL	GOBP_NUCLEOSIDE_SALVAGE	0.033783
GOBP_POSITIVE_REGULATION_OF_CELLULAR_PROTEIN_LOCALIZATION	GOBP_PYRIMIDINE_NUCLEOSIDE_METABOLIC_PROCESS	0.0337798
GOBP_REGULATION_OF_NEUROTRANSMITTER_RECEPTOR_ACTIVITY	GOBP_CHROMOSOME_SEGREGATION	0.0337796
ID.NS	GOBP_CARBOHYDRATE_BIOSYNTHETIC_PROCESS	0.0337785
GOBP_REGULATION_OF_POSTSYNAPSE_ORGANIZATION	GOBP_MYELOID_CELL_DIFFERENTIATION	0.0337784
GOBP_IMPORT_INTO_NUCLEUS	GOBP_ACTOMYOSIN_STRUCTURE_ORGANIZATION	0.0337784
hsa.miR.137	GOBP_NEGATIVE_REGULATION_OF_ANION_TRANSPORT	0.0337778
GOBP_REGULATION_OF_CATION_CHANNEL_ACTIVITY	GOBP_GLYCOPROTEIN_BIOSYNTHETIC_PROCESS	0.033776
GOBP_POSITIVE_REGULATION_OF_CELL_CYCLE_PROCESS	GOBP_NEUTRAL_AMINO_ACID_TRANSPORT	0.0337741
GOBP_REGULATION_OF_NEUROTRANSMITTER_RECEPTOR_ACTIVITY	GOBP_NEGATIVE_REGULATION_OF_TRANSCRIPTION_BY_RNA_POLYMERASE_II	0.0337699
GOBP_RESPONSE_TO_PEPTIDE	GOBP_NUCLEOBASE_METABOLIC_PROCESS	0.0337698
GOBP_REGULATION_OF_RETROGRADE_PROTEIN_TRANSPORT_ER_TO_CYTOSOL	GOBP_APOPTOTIC_SIGNALING_PATHWAY	0.033768
GOBP_REGULATION_OF_RESPONSE_TO_ENDOPLASMIC_RETICULUM_STRESS	GOBP_REGULATION_OF_NEUROTRANSMITTER_RECEPTOR_ACTIVITY	0.0337672
GOBP_REGULATION_OF_INTRACELLULAR_SIGNAL_TRANSDUCTION	GOBP_NUCLEOSIDE_SALVAGE	0.033766
GOBP_ORGANIC_HYDROXY_COMPOUND_METABOLIC_PROCESS	GOBP_NEGATIVE_REGULATION_OF_INTRACELLULAR_TRANSPORT	0.0337636
GOBP_CELL_CYCLE_G1_S_PHASE_TRANSITION	GOBP_DICARBOXYLIC_ACID_METABOLIC_PROCESS	0.0337597
GOBP_ACTIN_MEDIATED_CELL_CONTRACTION	GOBP_REGULATION_OF_SMALL_GTPASE_MEDIATED_SIGNAL_TRANSDUCTION	0.0337553
Chronotype	GOBP_POSITIVE_REGULATION_OF_NUCLEOBASE_CONTAINING_COMPOUND_METABOLIC_PROCESS	0.0337496
GOBP_REGULATION_OF_RELEASE_OF_CYTOCHROME_C_FROM_MITOCHONDRIA	GOBP_POSITIVE_REGULATION_OF_NEURON_PROJECTION_DEVELOPMENT	0.0337492
GOBP_CELLULAR_HOMEOSTASIS	GOBP_NUCLEOBASE_METABOLIC_PROCESS	0.0337467
GOBP_HEAD_DEVELOPMENT	GOBP_PURINE_NUCLEOSIDE_MONOPHOSPHATE_METABOLIC_PROCESS	0.0337445
GOBP_NEGATIVE_REGULATION_OF_MOLECULAR_FUNCTION	GOBP_NUCLEOBASE_METABOLIC_PROCESS	0.0337406
GOBP_REGULATION_OF_DNA_BINDING_TRANSCRIPTION_FACTOR_ACTIVITY	GOBP_PURINE_NUCLEOSIDE_MONOPHOSPHATE_BIOSYNTHETIC_PROCESS	0.0337365
GOBP_NUCLEOSIDE_METABOLIC_PROCESS	GOBP_GLYCOPROTEIN_METABOLIC_PROCESS	0.0337354
Neuroactive_ligand.receptor_interaction	GOBP_CELL_CELL_ADHESION_VIA_PLASMA_MEMBRANE_ADHESION_MOLECULES	0.0337323
GOBP_SIGNAL_TRANSDUCTION_BY_P53_CLASS_MEDIATOR	GOBP_ACTIN_MEDIATED_CELL_CONTRACTION	0.0337303
GOBP_POSITIVE_REGULATION_OF_MAPK_CASCADE	GOBP_NUCLEOSIDE_SALVAGE	0.0337246
ANTIINFLAMMATORY_AND_ANTIRHEUMATIC_PRODUCTS_NON.STEROIDS	GOBP_PURINE_NUCLEOSIDE_METABOLIC_PROCESS	0.0337137
Drugs_for_functional_gastrointestinal_disorders	GOBP_NEGATIVE_REGULATION_OF_INTRINSIC_APOPTOTIC_SIGNALING_PATHWAY	0.0337124
GOBP_NUCLEOBASE_METABOLIC_PROCESS	GOBP_POSITIVE_REGULATION_OF_PROTEIN_PHOSPHORYLATION	0.0337078
GOBP_NUCLEOSIDE_SALVAGE	GOBP_PEPTIDE_METABOLIC_PROCESS	0.0337062
GOBP_REGULATION_OF_NMDA_RECEPTOR_ACTIVITY	GOBP_MICROTUBULE_CYTOSKELETON_ORGANIZATION	0.0336929
GOBP_CELLULAR_COMPONENT_DISASSEMBLY	GOBP_PURINE_NUCLEOSIDE_MONOPHOSPHATE_BIOSYNTHETIC_PROCESS	0.0336925
GOBP_POSITIVE_REGULATION_OF_RELEASE_OF_CYTOCHROME_C_FROM_MITOCHONDRIA	GOBP_TISSUE_MORPHOGENESIS	0.0336801
GOBP_DEFENSE_RESPONSE_TO_OTHER_ORGANISM	GOBP_REGULATION_OF_POTASSIUM_ION_TRANSPORT	0.0336789
GOBP_POSITIVE_REGULATION_OF_RELEASE_OF_CYTOCHROME_C_FROM_MITOCHONDRIA	GOBP_PROTEIN_IMPORT	0.0336785
Glutamatergic_synapse	GOBP_REGULATION_OF_CELLULAR_PROTEIN_LOCALIZATION	0.0336784
GOBP_PYRIMIDINE_CONTAINING_COMPOUND_SALVAGE	GOBP_CHROMATIN_ORGANIZATION	0.0336765
Chronotype	All_Ion_Channels	0.0336759
GOBP_NEGATIVE_REGULATION_OF_PROTEIN_EXIT_FROM_ENDOPLASMIC_RETICULUM	GOBP_REGULATION_OF_ORGANELLE_ORGANIZATION	0.0336743
GOBP_GLYCOPROTEIN_METABOLIC_PROCESS	GOBP_PROTEIN_TARGETING_TO_MEMBRANE	0.0336724
TOPICAL_PRODUCTS_FOR_JOINT_AND_MUSCULAR_PAIN	GOBP_PYRIMIDINE_CONTAINING_COMPOUND_SALVAGE	0.0336627
Drugs_for_functional_gastrointestinal_disorders	GOBP_REGULATION_OF_PROTEIN_STABILITY	0.0336606
GOBP_TAXIS	GOBP_NEGATIVE_REGULATION_OF_INTRACELLULAR_TRANSPORT	0.0336596
Chronotype	GOBP_POSITIVE_REGULATION_OF_TRANSPORT	0.0336471
GOBP_REGULATION_OF_NMDA_RECEPTOR_ACTIVITY	GOBP_INFLAMMATORY_RESPONSE	0.0336368
GOBP_REGULATION_OF_NEUROGENESIS	GOBP_ADENYLATE_CYCLASE_INHIBITING_SEROTONIN_RECEPTOR_SIGNALING_PATHWAY	0.0336331
Glutamatergic_synapse	GOBP_NEGATIVE_REGULATION_OF_CELL_POPULATION_PROLIFERATION	0.0336297
GOBP_REGULATION_OF_RETROGRADE_PROTEIN_TRANSPORT_ER_TO_CYTOSOL	GOBP_LOCOMOTION	0.0336293
ID.NS	GOBP_NUCLEOBASE_CONTAINING_SMALL_MOLECULE_METABOLIC_PROCESS	0.0336243
GOBP_NEURON_DEATH	GOBP_RIBONUCLEOSIDE_MONOPHOSPHATE_METABOLIC_PROCESS	0.0336224
sw.gwas.3.4	GOBP_NEGATIVE_REGULATION_OF_DEVELOPMENTAL_PROCESS	0.0336179
Anorexia_nervosa	GOBP_REGULATION_OF_CHEMOTAXIS	0.0336174
OTHER_ANALGESICS_AND_ANTIPYRETICS	GOBP_DICARBOXYLIC_ACID_METABOLIC_PROCESS	0.0336069
GOBP_POSITIVE_REGULATION_OF_CELL_PROJECTION_ORGANIZATION	GOBP_PURINE_NUCLEOSIDE_MONOPHOSPHATE_METABOLIC_PROCESS	0.0336063
GOBP_NUCLEOSIDE_MONOPHOSPHATE_METABOLIC_PROCESS	GOBP_PATTERN_SPECIFICATION_PROCESS	0.0336061
GOBP_GLYCOSYL_COMPOUND_METABOLIC_PROCESS	GOBP_REGULATION_OF_ENDOCYTOSIS	0.0336042
GOBP_PURINE_NUCLEOSIDE_METABOLIC_PROCESS	GOBP_REGULATION_OF_CELLULAR_AMIDE_METABOLIC_PROCESS	0.0336006
GOBP_REGULATION_OF_RETROGRADE_PROTEIN_TRANSPORT_ER_TO_CYTOSOL	GOBP_NEGATIVE_REGULATION_OF_MULTICELLULAR_ORGANISMAL_PROCESS	0.0336006
All_Ion_Channels	GOBP_CELLULAR_RESPONSE_TO_CHEMICAL_STRESS	0.0335968
GOBP_CELLULAR_RESPONSE_TO_LIPID	GOBP_RECEPTOR_INTERNALIZATION	0.0335959
GOBP_CELLULAR_RESPONSE_TO_NITROGEN_COMPOUND	GOBP_NUCLEOBASE_METABOLIC_PROCESS	0.0335926
GOBP_POSITIVE_REGULATION_OF_CELL_PROJECTION_ORGANIZATION	GOBP_PROTEIN_IMPORT	0.0335886
GOBP_NUCLEOSIDE_METABOLIC_PROCESS	GOBP_NEGATIVE_REGULATION_OF_TRANSCRIPTION_BY_RNA_POLYMERASE_II	0.0335863
GOBP_ACTIN_MEDIATED_CELL_CONTRACTION	GOBP_REGULATION_OF_NERVOUS_SYSTEM_DEVELOPMENT	0.0335799
GOBP_REGULATION_OF_NEUROTRANSMITTER_RECEPTOR_ACTIVITY	GOBP_REGULATION_OF_BODY_FLUID_LEVELS	0.0335779
LIPID_MODIFYING_AGENTS_PLAIN	GOBP_REGULATION_OF_NEURON_PROJECTION_DEVELOPMENT	0.0335713
GOBP_SMOOTH_MUSCLE_CELL_PROLIFERATION	GOBP_ENERGY_DERIVATION_BY_OXIDATION_OF_ORGANIC_COMPOUNDS	0.0335713
GOBP_REGULATION_OF_BINDING	GOBP_ADENYLATE_CYCLASE_INHIBITING_SEROTONIN_RECEPTOR_SIGNALING_PATHWAY	0.0335699
GOBP_POSITIVE_REGULATION_OF_RELEASE_OF_CYTOCHROME_C_FROM_MITOCHONDRIA	GOBP_GLYCEROLIPID_METABOLIC_PROCESS	0.033567
Anorexia_nervosa	GOBP_SENSORY_ORGAN_DEVELOPMENT	0.0335636
GOBP_DENDRITE_DEVELOPMENT	GOBP_RNA_SPLICING	0.0335622
GOBP_REGULATION_OF_DNA_BINDING_TRANSCRIPTION_FACTOR_ACTIVITY	GOBP_RIBONUCLEOSIDE_MONOPHOSPHATE_BIOSYNTHETIC_PROCESS	0.0335435
Anorexia_nervosa	GOBP_EXOCYTOSIS	0.0335409
GOBP_REGULATION_OF_RETROGRADE_PROTEIN_TRANSPORT_ER_TO_CYTOSOL	GOBP_INTRINSIC_APOPTOTIC_SIGNALING_PATHWAY	0.033536
GOBP_REGULATION_OF_SYSTEM_PROCESS	GOBP_RIBONUCLEOSIDE_MONOPHOSPHATE_BIOSYNTHETIC_PROCESS	0.0335308
GOBP_PYRIMIDINE_NUCLEOSIDE_CATABOLIC_PROCESS	GOBP_REGULATION_OF_INTRACELLULAR_PROTEIN_TRANSPORT	0.033528
GOBP_REGULATION_OF_NERVOUS_SYSTEM_DEVELOPMENT	GOBP_ACTIN_FILAMENT_BASED_MOVEMENT	0.033515
GOBP_RECEPTOR_METABOLIC_PROCESS	GOBP_MONOCARBOXYLIC_ACID_METABOLIC_PROCESS	0.0335122
GOBP_PURINE_NUCLEOSIDE_MONOPHOSPHATE_METABOLIC_PROCESS	GOBP_RESPONSE_TO_OXIDATIVE_STRESS	0.033507
GOBP_NEGATIVE_REGULATION_OF_CELL_DIFFERENTIATION	GOBP_PURINE_NUCLEOSIDE_MONOPHOSPHATE_METABOLIC_PROCESS	0.0335015
GOBP_REGULATION_OF_TRANSPORTER_ACTIVITY	GOBP_RNA_SPLICING	0.0334912
Focal_adhesion	All_Ion_Channels	0.03349
GOBP_CELLULAR_COMPONENT_DISASSEMBLY	GOBP_METANEPHROS_DEVELOPMENT	0.033482
GOBP_ACTIN_MEDIATED_CELL_CONTRACTION	GOBP_REGULATION_OF_CELL_PROJECTION_ORGANIZATION	0.0334816
hsa.miR.137	GOBP_REGULATION_OF_ENDOCYTOSIS	0.0334812
sw.gwas.3.4	DIRECT_ACTING_ANTIVIRALS	0.0334798
GOBP_REGULATION_OF_NEUROTRANSMITTER_RECEPTOR_ACTIVITY	GOBP_REGULATION_OF_IMMUNE_RESPONSE	0.0334768
GOBP_REGULATION_OF_MRNA_METABOLIC_PROCESS	GOBP_NUCLEOBASE_METABOLIC_PROCESS	0.0334697
GOBP_METAL_ION_HOMEOSTASIS	GOBP_NEGATIVE_REGULATION_OF_INTRACELLULAR_TRANSPORT	0.0334611
Circadian_entrainment	GOBP_NUCLEOSIDE_MONOPHOSPHATE_BIOSYNTHETIC_PROCESS	0.0334581
GOBP_CELLULAR_RESPONSE_TO_PEPTIDE	GOBP_NUCLEOBASE_METABOLIC_PROCESS	0.0334572
Circadian_entrainment	GOBP_ORGANIC_HYDROXY_COMPOUND_BIOSYNTHETIC_PROCESS	0.0334537
GOBP_REGULATION_OF_NMDA_RECEPTOR_ACTIVITY	GOBP_GLYCOPROTEIN_METABOLIC_PROCESS	0.0334514
GOBP_ACTIN_FILAMENT_BASED_PROCESS	GOBP_RIBONUCLEOSIDE_METABOLIC_PROCESS	0.0334487
Body_mass_index	GOBP_NEGATIVE_REGULATION_OF_NUCLEOBASE_CONTAINING_COMPOUND_METABOLIC_PROCESS	0.0334419
All_Ion_Channels	GOBP_CELLULAR_RESPONSE_TO_LIPID	0.0334298
GOBP_NCRNA_PROCESSING	GOBP_ORGANIC_ACID_BIOSYNTHETIC_PROCESS	0.0334283
Circadian_entrainment	GOBP_NEGATIVE_REGULATION_OF_GROWTH	0.0334261
GOBP_ESTABLISHMENT_OF_PROTEIN_LOCALIZATION_TO_MEMBRANE	GOBP_PURINE_NUCLEOSIDE_MONOPHOSPHATE_METABOLIC_PROCESS	0.0334256
GOBP_NEGATIVE_REGULATION_OF_INTRINSIC_APOPTOTIC_SIGNALING_PATHWAY	GOBP_STRIATED_MUSCLE_CONTRACTION	0.0334116
GOBP_REGULATION_OF_RELEASE_OF_CYTOCHROME_C_FROM_MITOCHONDRIA	GOBP_IMPORT_INTO_NUCLEUS	0.0334114
GOBP_NUCLEOSIDE_SALVAGE	GOBP_TAXIS	0.033406
GOBP_REGULATION_OF_POSTSYNAPSE_ORGANIZATION	GOBP_ACTOMYOSIN_STRUCTURE_ORGANIZATION	0.0333999
GOBP_NEGATIVE_REGULATION_OF_INTRACELLULAR_PROTEIN_TRANSPORT	GOBP_GROWTH	0.0333985
ANTIINFLAMMATORY_AND_ANTIRHEUMATIC_PRODUCTS_NON.STEROIDS	GOBP_POSITIVE_REGULATION_OF_RELEASE_OF_CYTOCHROME_C_FROM_MITOCHONDRIA	0.0333952
PSYCHOSTIMULANTS_AGENTS_USED_FOR_ADHD_AND_NOOTROPICS	PSD_.human_core.	0.0333945
GOBP_REGULATION_OF_MITOCHONDRION_ORGANIZATION	GOBP_ADENYLATE_CYCLASE_MODULATING_G_PROTEIN_COUPLED_RECEPTOR_SIGNALING_PATHWAY	0.0333889
Circadian_entrainment	GOBP_MYELOID_LEUKOCYTE_MEDIATED_IMMUNITY	0.0333795
Anorexia_nervosa	GOBP_CYTOSKELETON_ORGANIZATION	0.0333702
GOBP_REGULATION_OF_POSTSYNAPSE_ORGANIZATION	GOBP_CELL_DIFFERENTIATION_INVOLVED_IN_KIDNEY_DEVELOPMENT	0.0333682
Dopaminergic_synapse	GOBP_CELL_MATRIX_ADHESION	0.0333681
GOBP_CARBOHYDRATE_DERIVATIVE_BIOSYNTHETIC_PROCESS	GOBP_REGULATION_OF_POSTSYNAPSE_ORGANIZATION	0.0333609
GOBP_GLYCOSYL_COMPOUND_BIOSYNTHETIC_PROCESS	GOBP_NEUTRAL_AMINO_ACID_TRANSPORT	0.0333568
GOBP_EPITHELIAL_CELL_DIFFERENTIATION	GOBP_NUCLEOBASE_METABOLIC_PROCESS	0.0333475
GOBP_CHEMICAL_HOMEOSTASIS	GOBP_NUCLEOSIDE_SALVAGE	0.0333465
GOBP_REGULATION_OF_POSTSYNAPSE_ORGANIZATION	GOBP_GENERATION_OF_PRECURSOR_METABOLITES_AND_ENERGY	0.0333349
CLOCK.CONTROLLED_WEAK	Anorexia_nervosa	0.0333338
GOBP_NEGATIVE_REGULATION_OF_CELL_DIFFERENTIATION	GOBP_RIBONUCLEOSIDE_MONOPHOSPHATE_METABOLIC_PROCESS	0.0333269
Anorexia_nervosa	GOBP_ION_HOMEOSTASIS	0.0333255
ID.NS	GOBP_REGULATION_OF_CELLULAR_CATABOLIC_PROCESS	0.033324
Chronotype	GOBP_EPITHELIAL_CELL_DIFFERENTIATION	0.0333216
GOBP_EPITHELIAL_CELL_PROLIFERATION	GOBP_NUCLEOBASE_METABOLIC_PROCESS	0.0333205
Glutamatergic_synapse	GOBP_CELL_CELL_ADHESION	0.0333173
GOBP_IMPORT_INTO_NUCLEUS	GOBP_STRIATED_MUSCLE_CONTRACTION	0.0333116
GOBP_REGULATION_OF_PROTEIN_KINASE_ACTIVITY	GOBP_NUCLEOBASE_METABOLIC_PROCESS	0.0333094
Pre.synapse	GOBP_REGULATION_OF_CATION_CHANNEL_ACTIVITY	0.0332999
GOBP_RESPONSE_TO_MECHANICAL_STIMULUS	GOBP_PROTEIN_TARGETING_TO_MEMBRANE	0.0332986
GOBP_NEGATIVE_REGULATION_OF_PROTEIN_EXIT_FROM_ENDOPLASMIC_RETICULUM	GOBP_NEGATIVE_REGULATION_OF_DEVELOPMENTAL_PROCESS	0.0332986
GOBP_PURINE_NUCLEOSIDE_MONOPHOSPHATE_METABOLIC_PROCESS	GOBP_CARBOHYDRATE_METABOLIC_PROCESS	0.0332939
GOBP_GLYCOPROTEIN_BIOSYNTHETIC_PROCESS	GOBP_MUSCLE_CONTRACTION	0.033292
Anorexia_nervosa	GOBP_POSITIVE_REGULATION_OF_TRANSPORT	0.0332889
GOBP_REGULATION_OF_RETROGRADE_PROTEIN_TRANSPORT_ER_TO_CYTOSOL	GOBP_RESPONSE_TO_INORGANIC_SUBSTANCE	0.0332833
All_Ion_Channels	GOBP_NCRNA_PROCESSING	0.0332797
GOBP_REGULATION_OF_IMMUNE_RESPONSE	GOBP_DICARBOXYLIC_ACID_METABOLIC_PROCESS	0.0332788
GOBP_REGULATION_OF_CELLULAR_CATABOLIC_PROCESS	GOBP_PYRIMIDINE_CONTAINING_COMPOUND_SALVAGE	0.033275
GOBP_CELLULAR_MODIFIED_AMINO_ACID_METABOLIC_PROCESS	GOBP_PYRIMIDINE_NUCLEOSIDE_METABOLIC_PROCESS	0.0332713
GOBP_REGULATION_OF_BODY_FLUID_LEVELS	GOBP_NUCLEOSIDE_SALVAGE	0.0332647
ANTIINFLAMMATORY_AND_ANTIRHEUMATIC_PRODUCTS_NON.STEROIDS	Anorexia_nervosa	0.0332585
GOBP_REGULATION_OF_POSTSYNAPSE_ORGANIZATION	GOBP_RESPONSE_TO_TOPOLOGICALLY_INCORRECT_PROTEIN	0.0332503
Chronotype	GOBP_EXOCYTOSIS	0.0332469
GOBP_SKELETAL_SYSTEM_MORPHOGENESIS	GOBP_POSITIVE_REGULATION_OF_NEURON_PROJECTION_DEVELOPMENT	0.0332463
GOBP_NEGATIVE_REGULATION_OF_CELL_CYCLE_PROCESS	GOBP_ALCOHOL_METABOLIC_PROCESS	0.0332384
GOBP_CELLULAR_RESPONSE_TO_CHEMICAL_STRESS	GOBP_REGULATION_OF_GTPASE_ACTIVITY	0.0332368
GOBP_VESICLE_MEDIATED_TRANSPORT_IN_SYNAPSE	GOBP_ANTIGEN_RECEPTOR_MEDIATED_SIGNALING_PATHWAY	0.0332348
GOBP_CELL_JUNCTION_ASSEMBLY	GOBP_PURINE_NUCLEOSIDE_MONOPHOSPHATE_METABOLIC_PROCESS	0.0332244
GOBP_REGULATION_OF_ORGANELLE_ORGANIZATION	GOBP_NEUTRAL_AMINO_ACID_TRANSPORT	0.0332171
GOBP_ORGANIC_ACID_BIOSYNTHETIC_PROCESS	GOBP_GLYCOPROTEIN_BIOSYNTHETIC_PROCESS	0.0332171
GOBP_APOPTOTIC_SIGNALING_PATHWAY	GOBP_NUCLEOBASE_METABOLIC_PROCESS	0.033206
GOBP_PYRIMIDINE_NUCLEOSIDE_CATABOLIC_PROCESS	GOBP_NEGATIVE_REGULATION_OF_PHOSPHORUS_METABOLIC_PROCESS	0.0332057
GOBP_CHEMICAL_HOMEOSTASIS	GOBP_PYRIMIDINE_NUCLEOSIDE_METABOLIC_PROCESS	0.0331989
sw.gwas.3.4	GOBP_NEGATIVE_REGULATION_OF_CELL_DIFFERENTIATION	0.0331951
GOBP_REGULATION_OF_CELLULAR_RESPONSE_TO_STRESS	GOBP_DICARBOXYLIC_ACID_METABOLIC_PROCESS	0.0331888
GOBP_GLYCOPROTEIN_BIOSYNTHETIC_PROCESS	GOBP_METANEPHROS_DEVELOPMENT	0.0331875
GOBP_ANAPHASE_PROMOTING_COMPLEX_DEPENDENT_CATABOLIC_PROCESS	GOBP_GLYCOPROTEIN_METABOLIC_PROCESS	0.0331858
GOBP_NEGATIVE_REGULATION_OF_INTRACELLULAR_SIGNAL_TRANSDUCTION	GOBP_PYRIMIDINE_NUCLEOSIDE_METABOLIC_PROCESS	0.0331829
GOBP_NEGATIVE_REGULATION_OF_INTRINSIC_APOPTOTIC_SIGNALING_PATHWAY	GOBP_RECEPTOR_INTERNALIZATION	0.0331828
GOBP_CELLULAR_COMPONENT_DISASSEMBLY	GOBP_NEUTRAL_AMINO_ACID_TRANSPORT	0.0331817
GOBP_NEUTRAL_AMINO_ACID_TRANSPORT	GOBP_MITOCHONDRION_ORGANIZATION	0.0331779
GOBP_HEAD_DEVELOPMENT	GOBP_NUCLEOBASE_METABOLIC_PROCESS	0.0331771
GOBP_CELL_CYCLE_G1_S_PHASE_TRANSITION	GOBP_ADENYLATE_CYCLASE_MODULATING_G_PROTEIN_COUPLED_RECEPTOR_SIGNALING_PATHWAY	0.0331754
GOBP_POSITIVE_REGULATION_OF_MAPK_CASCADE	GOBP_ACTIN_FILAMENT_BASED_MOVEMENT	0.0331725
GOBP_NEGATIVE_REGULATION_OF_PROTEIN_EXIT_FROM_ENDOPLASMIC_RETICULUM	GOBP_RESPONSE_TO_EXTRACELLULAR_STIMULUS	0.0331637
GOBP_PYRIMIDINE_CONTAINING_COMPOUND_SALVAGE	GOBP_CELL_CELL_SIGNALING	0.0331574
GOBP_PROTEIN_MODIFICATION_BY_SMALL_PROTEIN_REMOVAL	GOBP_ORGANIC_ACID_BIOSYNTHETIC_PROCESS	0.033157
GOBP_POSITIVE_REGULATION_OF_CELLULAR_COMPONENT_BIOGENESIS	GOBP_NUCLEOSIDE_SALVAGE	0.0331516
GOBP_REGULATION_OF_NMDA_RECEPTOR_ACTIVITY	GOBP_NEGATIVE_REGULATION_OF_BIOSYNTHETIC_PROCESS	0.0331432
GOBP_REGULATION_OF_AUTOPHAGY	GOBP_PYRIMIDINE_NUCLEOSIDE_METABOLIC_PROCESS	0.033136
GOBP_RESPONSE_TO_GROWTH_FACTOR	GOBP_RIBONUCLEOSIDE_METABOLIC_PROCESS	0.0331329
GOBP_REGULATION_OF_GTPASE_ACTIVITY	GOBP_RIBONUCLEOSIDE_METABOLIC_PROCESS	0.0331213
GOBP_CELL_CYCLE_G1_S_PHASE_TRANSITION	GOBP_NUCLEOSIDE_MONOPHOSPHATE_METABOLIC_PROCESS	0.033117
PSYCHOSTIMULANTS_AGENTS_USED_FOR_ADHD_AND_NOOTROPICS	GOBP_REGULATION_OF_CHEMOTAXIS	0.0331163
GOBP_INNATE_IMMUNE_RESPONSE	GOBP_PYRIMIDINE_CONTAINING_COMPOUND_SALVAGE	0.0331084
GOBP_REGULATION_OF_NMDA_RECEPTOR_ACTIVITY	GOBP_CHROMOSOME_SEGREGATION	0.0331063
GOBP_CELL_CELL_ADHESION_VIA_PLASMA_MEMBRANE_ADHESION_MOLECULES	GOBP_NUCLEAR_TRANSPORT	0.0330981
GOBP_MICROTUBULE_CYTOSKELETON_ORGANIZATION_INVOLVED_IN_MITOSIS	GOBP_ACTIN_MEDIATED_CELL_CONTRACTION	0.0330842
GOBP_DICARBOXYLIC_ACID_METABOLIC_PROCESS	GOBP_REGULATION_OF_ANATOMICAL_STRUCTURE_MORPHOGENESIS	0.0330765
Drugs_for_functional_gastrointestinal_disorders	GOBP_ESTABLISHMENT_OF_ORGANELLE_LOCALIZATION	0.0330724
GOBP_REGULATION_OF_NMDA_RECEPTOR_ACTIVITY	GOBP_DEVELOPMENTAL_GROWTH	0.0330658
GOBP_REGULATION_OF_DNA_BINDING_TRANSCRIPTION_FACTOR_ACTIVITY	GOBP_PYRIMIDINE_NUCLEOSIDE_CATABOLIC_PROCESS	0.0330581
GOBP_CELLULAR_RESPONSE_TO_CHEMICAL_STRESS	GOBP_PYRIMIDINE_NUCLEOSIDE_METABOLIC_PROCESS	0.0330571
GOBP_REGULATION_OF_RETROGRADE_PROTEIN_TRANSPORT_ER_TO_CYTOSOL	GOBP_AMEBOIDAL_TYPE_CELL_MIGRATION	0.0330492
ANTIPSYCHOTICS	GOBP_NEGATIVE_REGULATION_OF_CELL_CYCLE_PROCESS	0.0330417
GOBP_POSITIVE_REGULATION_OF_CELL_POPULATION_PROLIFERATION	GOBP_ADENYLATE_CYCLASE_INHIBITING_SEROTONIN_RECEPTOR_SIGNALING_PATHWAY	0.033038
ID.NS	Focal_adhesion	0.0330374
GOBP_NUCLEOBASE_METABOLIC_PROCESS	GOBP_PROTEIN_TARGETING_TO_MEMBRANE	0.0330317
GOBP_PURINE_NUCLEOSIDE_METABOLIC_PROCESS	GOBP_RESPONSE_TO_MECHANICAL_STIMULUS	0.0330277
GOBP_NUCLEOSIDE_SALVAGE	GOBP_ORGANIC_ACID_BIOSYNTHETIC_PROCESS	0.0330268
GOBP_REGULATION_OF_NERVOUS_SYSTEM_DEVELOPMENT	GOBP_ADENYLATE_CYCLASE_INHIBITING_SEROTONIN_RECEPTOR_SIGNALING_PATHWAY	0.0330203
GOBP_REGULATION_OF_TRANSMEMBRANE_TRANSPORT	GOBP_NEUTRAL_AMINO_ACID_TRANSPORT	0.0330112
GOBP_APOPTOTIC_SIGNALING_PATHWAY	GOBP_PURINE_NUCLEOSIDE_MONOPHOSPHATE_BIOSYNTHETIC_PROCESS	0.0330025
GOBP_NEURON_APOPTOTIC_PROCESS	GOBP_ACTOMYOSIN_STRUCTURE_ORGANIZATION	0.0329983
GOBP_REGULATION_OF_POSTSYNAPSE_ORGANIZATION	GOBP_REGULATION_OF_CHEMOTAXIS	0.0329976
THROAT_PREPARATIONS	GOBP_TRNA_METABOLIC_PROCESS	0.0329933
PSYCHOSTIMULANTS_AGENTS_USED_FOR_ADHD_AND_NOOTROPICS	GOBP_NCRNA_METABOLIC_PROCESS	0.0329914
GOBP_REGULATION_OF_POSTSYNAPSE_ORGANIZATION	GOBP_INOSITOL_LIPID_MEDIATED_SIGNALING	0.0329901
GOBP_REGULATION_OF_HEMOPOIESIS	GOBP_REGULATION_OF_POSTSYNAPSE_ORGANIZATION	0.0329876
GOBP_REGULATION_OF_RETROGRADE_PROTEIN_TRANSPORT_ER_TO_CYTOSOL	GOBP_CELLULAR_RESPONSE_TO_PEPTIDE	0.0329873
hsa.miR.137	Anorexia_nervosa	0.032984
DIRECT_ACTING_ANTIVIRALS	GOBP_POSITIVE_REGULATION_OF_NEURON_PROJECTION_DEVELOPMENT	0.0329791
GOBP_REGULATION_OF_POTASSIUM_ION_TRANSPORT	GOBP_NUCLEOSIDE_MONOPHOSPHATE_BIOSYNTHETIC_PROCESS	0.032975
GOBP_CHROMOSOME_ORGANIZATION	GOBP_PURINE_NUCLEOSIDE_MONOPHOSPHATE_METABOLIC_PROCESS	0.0329745
All_Ion_Channels	GOBP_MYELOID_LEUKOCYTE_MEDIATED_IMMUNITY	0.0329674
GOBP_GLYCOSYL_COMPOUND_BIOSYNTHETIC_PROCESS	GOBP_METAL_ION_HOMEOSTASIS	0.0329649
GOBP_ANION_TRANSMEMBRANE_TRANSPORT	GOBP_STRIATED_MUSCLE_CONTRACTION	0.0329575
GOBP_NUCLEAR_TRANSPORT	GOBP_REGULATION_OF_POTASSIUM_ION_TRANSPORT	0.0329533
GOBP_REGULATION_OF_POSTSYNAPSE_ORGANIZATION	GOBP_MRNA_PROCESSING	0.0329514
Chronotype	GOBP_PATTERN_SPECIFICATION_PROCESS	0.0329501
GOBP_REGULATION_OF_NMDA_RECEPTOR_ACTIVITY	GOBP_MULTICELLULAR_ORGANISMAL_HOMEOSTASIS	0.0329487
Glutamatergic_synapse	GOBP_CELLULAR_PROTEIN_CATABOLIC_PROCESS	0.0329464
GOBP_NUCLEOSIDE_SALVAGE	GOBP_CELL_JUNCTION_ASSEMBLY	0.0329398
GOBP_NEURON_DEATH	GOBP_ACTIN_MEDIATED_CELL_CONTRACTION	0.0329265
GOBP_NEGATIVE_REGULATION_OF_INTRACELLULAR_PROTEIN_TRANSPORT	GOBP_HEART_DEVELOPMENT	0.0329238
Anorexia_nervosa	GOBP_NEGATIVE_REGULATION_OF_CELLULAR_COMPONENT_ORGANIZATION	0.0329237
GOBP_NUCLEOSIDE_MONOPHOSPHATE_METABOLIC_PROCESS	GOBP_BEHAVIOR	0.0329231
PERIPHERAL_VASODILATORS	GOBP_RIBONUCLEOSIDE_MONOPHOSPHATE_METABOLIC_PROCESS	0.0329224
GOBP_REGULATION_OF_POTASSIUM_ION_TRANSPORT	GOBP_NUCLEOBASE_METABOLIC_PROCESS	0.0329145
GOBP_NUCLEOSIDE_MONOPHOSPHATE_BIOSYNTHETIC_PROCESS	GOBP_MUSCLE_CONTRACTION	0.0329042
Drugs_for_functional_gastrointestinal_disorders	GOBP_RNA_SPLICING	0.0328998
GOBP_LEUKOCYTE_MIGRATION	GOBP_NUCLEOSIDE_METABOLIC_PROCESS	0.0328955
Chronotype	GOBP_RESPONSE_TO_INORGANIC_SUBSTANCE	0.0328933
GOBP_NEGATIVE_REGULATION_OF_MITOTIC_CELL_CYCLE	GOBP_POSITIVE_REGULATION_OF_GTPASE_ACTIVITY	0.0328839
GOBP_NEGATIVE_REGULATION_OF_ANION_TRANSPORT	GOBP_CELL_CELL_ADHESION_VIA_PLASMA_MEMBRANE_ADHESION_MOLECULES	0.0328819
GOBP_REGULATION_OF_HEMOPOIESIS	GOBP_MUSCLE_CONTRACTION	0.0328774
GOBP_GLYCOSYL_COMPOUND_METABOLIC_PROCESS	GOBP_REGULATION_OF_MITOTIC_CELL_CYCLE	0.0328755
GOBP_NEGATIVE_REGULATION_OF_INTRACELLULAR_PROTEIN_TRANSPORT	GOBP_ACTIN_FILAMENT_BASED_PROCESS	0.032873
ANTIPSYCHOTICS	GOBP_NUCLEOSIDE_MONOPHOSPHATE_METABOLIC_PROCESS	0.0328617
GOBP_CELLULAR_COMPONENT_DISASSEMBLY	GOBP_RIBONUCLEOSIDE_MONOPHOSPHATE_BIOSYNTHETIC_PROCESS	0.0328607
GOBP_SIGNAL_TRANSDUCTION_BY_P53_CLASS_MEDIATOR	GOBP_REGULATION_OF_GTPASE_ACTIVITY	0.0328591
GOBP_REGULATION_OF_POTASSIUM_ION_TRANSPORT	GOBP_MYELOID_LEUKOCYTE_MEDIATED_IMMUNITY	0.0328557
GOBP_POSITIVE_REGULATION_OF_INTRACELLULAR_SIGNAL_TRANSDUCTION	GOBP_PYRIMIDINE_NUCLEOSIDE_METABOLIC_PROCESS	0.0328474
All_Ion_Channels	GOBP_PURINE_NUCLEOSIDE_METABOLIC_PROCESS	0.0328403
PSD_.human_core.	GOBP_REGULATION_OF_RETROGRADE_PROTEIN_TRANSPORT_ER_TO_CYTOSOL	0.032837
GOBP_RIBONUCLEOSIDE_MONOPHOSPHATE_METABOLIC_PROCESS	GOBP_PATTERN_SPECIFICATION_PROCESS	0.0328368
GOBP_RESPONSE_TO_DRUG	GOBP_NEUTRAL_AMINO_ACID_TRANSPORT	0.0328296
ID.NS	GOBP_NEGATIVE_REGULATION_OF_INTRINSIC_APOPTOTIC_SIGNALING_PATHWAY	0.0328281
GOBP_REGULATION_OF_NEUROGENESIS	GOBP_GLYCOPROTEIN_BIOSYNTHETIC_PROCESS	0.0328257
ID.NS	GOBP_POSITIVE_REGULATION_OF_LOCOMOTION	0.0328114
fmrp.ascano	GOBP_REGULATION_OF_RETROGRADE_PROTEIN_TRANSPORT_ER_TO_CYTOSOL	0.0328081
GOBP_REGULATION_OF_VASCULATURE_DEVELOPMENT	GOBP_REGULATION_OF_POTASSIUM_ION_TRANSPORT	0.0328051
PSYCHOSTIMULANTS_AGENTS_USED_FOR_ADHD_AND_NOOTROPICS	GOBP_NCRNA_PROCESSING	0.0328048
GOBP_KIDNEY_EPITHELIUM_DEVELOPMENT	GOBP_MACROMOLECULE_METHYLATION	0.0328044
GOBP_PYRIMIDINE_NUCLEOSIDE_CATABOLIC_PROCESS	GOBP_RESPONSE_TO_OXIDATIVE_STRESS	0.0327991
GOBP_NEGATIVE_REGULATION_OF_INTRACELLULAR_SIGNAL_TRANSDUCTION	GOBP_DICARBOXYLIC_ACID_METABOLIC_PROCESS	0.0327987
GOBP_DENDRITE_DEVELOPMENT	GOBP_SULFUR_COMPOUND_METABOLIC_PROCESS	0.0327941
All_Ion_Channels	GOBP_ORGANELLE_FISSION	0.0327909
GOBP_NEGATIVE_REGULATION_OF_TRANSPORT	GOBP_PURINE_NUCLEOSIDE_MONOPHOSPHATE_METABOLIC_PROCESS	0.0327884
Endocytosis	GOBP_RIBONUCLEOSIDE_MONOPHOSPHATE_BIOSYNTHETIC_PROCESS	0.0327881
GOBP_IMPORT_INTO_NUCLEUS	GOBP_RIBONUCLEOSIDE_MONOPHOSPHATE_METABOLIC_PROCESS	0.0327846
GOBP_PROTEIN_IMPORT	GOBP_NUCLEOSIDE_MONOPHOSPHATE_METABOLIC_PROCESS	0.0327827
GOBP_ORGANIC_HYDROXY_COMPOUND_METABOLIC_PROCESS	GOBP_NUCLEOSIDE_MONOPHOSPHATE_METABOLIC_PROCESS	0.032782
GOBP_REGULATION_OF_STRESS_ACTIVATED_PROTEIN_KINASE_SIGNALING_CASCADE	GOBP_GOLGI_VESICLE_TRANSPORT	0.032778
GOBP_RIBONUCLEOSIDE_METABOLIC_PROCESS	GOBP_HEART_PROCESS	0.0327778
GOBP_REGULATION_OF_NEUROTRANSMITTER_RECEPTOR_ACTIVITY	GOBP_NEGATIVE_REGULATION_OF_MULTICELLULAR_ORGANISMAL_PROCESS	0.0327759
GOBP_PROTEIN_CONTAINING_COMPLEX_LOCALIZATION	GOBP_PYRIMIDINE_NUCLEOSIDE_METABOLIC_PROCESS	0.0327577
PSYCHOSTIMULANTS_AGENTS_USED_FOR_ADHD_AND_NOOTROPICS	GOBP_RECEPTOR_INTERNALIZATION	0.0327522
HORMONE_ANTAGONISTS_AND_RELATED_AGENTS	GOBP_REGULATION_OF_NEUROTRANSMITTER_RECEPTOR_ACTIVITY	0.0327488
GOBP_POSITIVE_REGULATION_OF_SIGNALING	GOBP_PYRIMIDINE_NUCLEOSIDE_METABOLIC_PROCESS	0.0327362
Circadian_entrainment	GOBP_POSITIVE_REGULATION_OF_CELLULAR_PROTEIN_LOCALIZATION	0.0327347
GOBP_EPITHELIUM_DEVELOPMENT	GOBP_NUCLEOBASE_METABOLIC_PROCESS	0.0327322
GOBP_NEGATIVE_REGULATION_OF_PROTEIN_EXIT_FROM_ENDOPLASMIC_RETICULUM	GOBP_POSITIVE_REGULATION_OF_BIOSYNTHETIC_PROCESS	0.0327287
CLOCK.CONTROLLED_WEAK	GOBP_STRIATED_MUSCLE_CONTRACTION	0.0327275
GOBP_GLYCOSYL_COMPOUND_METABOLIC_PROCESS	GOBP_METHYLATION	0.0327241
Chronotype	GOBP_CELLULAR_HOMEOSTASIS	0.0327203
GOBP_REGULATION_OF_RETROGRADE_PROTEIN_TRANSPORT_ER_TO_CYTOSOL	GOBP_REGULATION_OF_CELLULAR_RESPONSE_TO_STRESS	0.0327182
GOBP_NUCLEOBASE_CONTAINING_SMALL_MOLECULE_METABOLIC_PROCESS	GOBP_ANAPHASE_PROMOTING_COMPLEX_DEPENDENT_CATABOLIC_PROCESS	0.032718
GOBP_CELL_CELL_ADHESION_VIA_PLASMA_MEMBRANE_ADHESION_MOLECULES	GOBP_SKELETAL_SYSTEM_MORPHOGENESIS	0.0327163
GOBP_REGULATION_OF_POSTSYNAPSE_ORGANIZATION	GOBP_RNA_SPLICING_VIA_TRANSESTERIFICATION_REACTIONS	0.0327121
GOBP_REGULATION_OF_ORGANELLE_ORGANIZATION	GOBP_PYRIMIDINE_CONTAINING_COMPOUND_SALVAGE	0.0327096
GOBP_ANION_TRANSMEMBRANE_TRANSPORT	GOBP_ACTIN_MEDIATED_CELL_CONTRACTION	0.032707
GOBP_REGULATION_OF_POTASSIUM_ION_TRANSPORT	GOBP_NEGATIVE_REGULATION_OF_RESPONSE_TO_EXTERNAL_STIMULUS	0.0327007
Endocytosis	GOBP_NEGATIVE_REGULATION_OF_INTRACELLULAR_TRANSPORT	0.0326989
Circadian_entrainment	GOBP_IMMUNE_EFFECTOR_PROCESS	0.0326968
clock_all	GOBP_REGULATION_OF_RETROGRADE_PROTEIN_TRANSPORT_ER_TO_CYTOSOL	0.0326928
GOBP_ANAPHASE_PROMOTING_COMPLEX_DEPENDENT_CATABOLIC_PROCESS	GOBP_GENERATION_OF_PRECURSOR_METABOLITES_AND_ENERGY	0.0326925
GOBP_NEGATIVE_REGULATION_OF_INTRACELLULAR_PROTEIN_TRANSPORT	GOBP_PEPTIDYL_LYSINE_MODIFICATION	0.0326854
GOBP_REGULATION_OF_POTASSIUM_ION_TRANSPORT	GOBP_ORGANIC_ACID_BIOSYNTHETIC_PROCESS	0.0326786
GOBP_PYRIMIDINE_CONTAINING_COMPOUND_SALVAGE	GOBP_ORGANIC_ACID_METABOLIC_PROCESS	0.0326744
GOBP_REGULATION_OF_POSTSYNAPSE_ORGANIZATION	GOBP_EMBRYONIC_MORPHOGENESIS	0.0326741
Chronotype	GOBP_POSITIVE_REGULATION_OF_INTRACELLULAR_SIGNAL_TRANSDUCTION	0.0326735
GOBP_ESTABLISHMENT_OF_PROTEIN_LOCALIZATION_TO_ORGANELLE	GOBP_NUCLEOBASE_METABOLIC_PROCESS	0.0326687
Circadian_entrainment	GOBP_RIBONUCLEOSIDE_MONOPHOSPHATE_BIOSYNTHETIC_PROCESS	0.0326665
GOBP_NUCLEOSIDE_SALVAGE	GOBP_SULFUR_COMPOUND_METABOLIC_PROCESS	0.0326662
GOBP_POSITIVE_REGULATION_OF_PROTEOLYSIS	GOBP_NEUTRAL_AMINO_ACID_TRANSPORT	0.032666
sw.gwas.3.4	GOBP_POSITIVE_REGULATION_OF_RESPONSE_TO_EXTERNAL_STIMULUS	0.0326557
Cytoplasm_.core.	GOBP_NEGATIVE_REGULATION_OF_INTRACELLULAR_TRANSPORT	0.0326514
GOBP_GLYCOSYL_COMPOUND_METABOLIC_PROCESS	GOBP_ANTIGEN_RECEPTOR_MEDIATED_SIGNALING_PATHWAY	0.0326479
GOBP_NEGATIVE_REGULATION_OF_PROTEIN_EXIT_FROM_ENDOPLASMIC_RETICULUM	GOBP_ESTABLISHMENT_OF_ORGANELLE_LOCALIZATION	0.0326423
GOBP_METHYLATION	GOBP_REGULATION_OF_CELL_MORPHOGENESIS	0.0326373
Neuroactive_ligand.receptor_interaction	GOBP_TRNA_METABOLIC_PROCESS	0.0326295
Urologicals	GOBP_NUCLEOSIDE_MONOPHOSPHATE_METABOLIC_PROCESS	0.0326245
GOBP_REGULATION_OF_POTASSIUM_ION_TRANSPORT	GOBP_SMALL_GTPASE_MEDIATED_SIGNAL_TRANSDUCTION	0.0326245
GOBP_EPITHELIAL_TUBE_MORPHOGENESIS	GOBP_PROTEIN_TARGETING_TO_MEMBRANE	0.0326212
GOBP_SKELETAL_SYSTEM_MORPHOGENESIS	GOBP_GENERATION_OF_PRECURSOR_METABOLITES_AND_ENERGY	0.032621
BP_SCZ_genetics_all_super	GOBP_REGULATION_OF_NEUROTRANSMITTER_RECEPTOR_ACTIVITY	0.0326184
Urologicals	GOBP_METANEPHROS_DEVELOPMENT	0.0326153
GOBP_SENSORY_SYSTEM_DEVELOPMENT	GOBP_RECEPTOR_INTERNALIZATION	0.0326138
GOBP_VESICLE_MEDIATED_TRANSPORT_IN_SYNAPSE	GOBP_SIGNAL_TRANSDUCTION_BY_P53_CLASS_MEDIATOR	0.0326082
GOBP_DICARBOXYLIC_ACID_METABOLIC_PROCESS	GOBP_NUCLEOSIDE_METABOLIC_PROCESS	0.0326056
GOBP_PYRIMIDINE_NUCLEOSIDE_CATABOLIC_PROCESS	GOBP_REGULATION_OF_AUTOPHAGY	0.0325861
GOBP_LYMPHOCYTE_ACTIVATION	GOBP_REGULATION_OF_POTASSIUM_ION_TRANSPORT	0.032583
GOBP_MODIFICATION_DEPENDENT_MACROMOLECULE_CATABOLIC_PROCESS	GOBP_PYRIMIDINE_CONTAINING_COMPOUND_SALVAGE	0.0325791
HORMONE_ANTAGONISTS_AND_RELATED_AGENTS	GOBP_GLYCOSYL_COMPOUND_METABOLIC_PROCESS	0.0325774
GOBP_CELL_CYCLE_G2_M_PHASE_TRANSITION	GOBP_POSITIVE_REGULATION_OF_CELL_PROJECTION_ORGANIZATION	0.0325746
GOBP_REGULATION_OF_RETROGRADE_PROTEIN_TRANSPORT_ER_TO_CYTOSOL	GOBP_NERVOUS_SYSTEM_PROCESS	0.0325672
GOBP_REGULATION_OF_VASCULATURE_DEVELOPMENT	GOBP_NEGATIVE_REGULATION_OF_INTRACELLULAR_PROTEIN_TRANSPORT	0.0325601
GOBP_NEGATIVE_REGULATION_OF_ANION_TRANSPORT	GOBP_SKELETAL_SYSTEM_MORPHOGENESIS	0.0325575
GOBP_ION_HOMEOSTASIS	GOBP_PYRIMIDINE_NUCLEOSIDE_CATABOLIC_PROCESS	0.0325545
LIPID_MODIFYING_AGENTS_PLAIN	GOBP_DICARBOXYLIC_ACID_METABOLIC_PROCESS	0.0325531
Dopaminergic_synapse	GOBP_PROTEIN_TARGETING	0.0325523
GOBP_CELL_PART_MORPHOGENESIS	GOBP_NEGATIVE_REGULATION_OF_INTRACELLULAR_TRANSPORT	0.0325495
GOBP_REGULATION_OF_MRNA_METABOLIC_PROCESS	GOBP_REGULATION_OF_NEUROTRANSMITTER_RECEPTOR_ACTIVITY	0.0325478
Endocytosis	GOBP_NUCLEOSIDE_MONOPHOSPHATE_BIOSYNTHETIC_PROCESS	0.0325442
Circadian_entrainment	GOBP_IMPORT_INTO_NUCLEUS	0.0325424
PERIPHERAL_VASODILATORS	GOBP_KIDNEY_EPITHELIUM_DEVELOPMENT	0.0325386
Chronotype	GOBP_APOPTOTIC_SIGNALING_PATHWAY	0.0325384
GOBP_REGULATION_OF_PROTEIN_CATABOLIC_PROCESS	GOBP_PYRIMIDINE_NUCLEOSIDE_METABOLIC_PROCESS	0.0325344
Synaptic_vesicle	ANESTHETICS_LOCAL	0.0325315
GOBP_METHYLATION	GOBP_ADENYLATE_CYCLASE_INHIBITING_SEROTONIN_RECEPTOR_SIGNALING_PATHWAY	0.0325226
GOBP_ION_HOMEOSTASIS	GOBP_DICARBOXYLIC_ACID_METABOLIC_PROCESS	0.0325222
GOBP_DICARBOXYLIC_ACID_METABOLIC_PROCESS	GOBP_CELL_PART_MORPHOGENESIS	0.032516
Anorexia_nervosa	GOBP_REGULATION_OF_CELLULAR_COMPONENT_BIOGENESIS	0.0325147
GOBP_REGULATION_OF_CELL_DEVELOPMENT	GOBP_ADENYLATE_CYCLASE_INHIBITING_SEROTONIN_RECEPTOR_SIGNALING_PATHWAY	0.0325134
GOBP_DICARBOXYLIC_ACID_METABOLIC_PROCESS	GOBP_PROTEIN_CONTAINING_COMPLEX_LOCALIZATION	0.0325118
GOBP_POSITIVE_REGULATION_OF_TRANSCRIPTION_BY_RNA_POLYMERASE_II	GOBP_RIBONUCLEOSIDE_METABOLIC_PROCESS	0.0325107
GOBP_NCRNA_PROCESSING	GOBP_STRIATED_MUSCLE_CONTRACTION	0.0325009
GOBP_NEGATIVE_REGULATION_OF_MITOTIC_CELL_CYCLE	GOBP_ALCOHOL_METABOLIC_PROCESS	0.0325003
GOBP_ACTIN_FILAMENT_BASED_MOVEMENT	GOBP_NEGATIVE_REGULATION_OF_CELL_CYCLE_PROCESS	0.0324968
BP_SCZ_genetics_all_super	GOBP_REGULATION_OF_BINDING	0.0324963
Circadian_entrainment	GOBP_GENERATION_OF_PRECURSOR_METABOLITES_AND_ENERGY	0.032493
GOBP_CELL_CYCLE_PHASE_TRANSITION	GOBP_RIBONUCLEOSIDE_MONOPHOSPHATE_METABOLIC_PROCESS	0.0324923
CARDIAC_STIMULANTS_EXCL._CARDIAC_GLYCOSIDES	GOBP_REGULATION_OF_GTPASE_ACTIVITY	0.0324743
GOBP_NEGATIVE_REGULATION_OF_PROTEIN_EXIT_FROM_ENDOPLASMIC_RETICULUM	GOBP_CELLULAR_PROTEIN_CONTAINING_COMPLEX_ASSEMBLY	0.032473
GOBP_REGULATION_OF_CATION_TRANSMEMBRANE_TRANSPORT	GOBP_PYRIMIDINE_NUCLEOSIDE_CATABOLIC_PROCESS	0.03247
Glutamatergic_synapse	GOBP_DEVELOPMENTAL_PROCESS_INVOLVED_IN_REPRODUCTION	0.0324696
GOBP_DIVALENT_INORGANIC_CATION_HOMEOSTASIS	GOBP_METANEPHROS_DEVELOPMENT	0.0324691
GOBP_REGULATION_OF_STRESS_ACTIVATED_PROTEIN_KINASE_SIGNALING_CASCADE	GOBP_NUCLEOSIDE_MONOPHOSPHATE_BIOSYNTHETIC_PROCESS	0.0324611
GOBP_NUCLEOSIDE_SALVAGE	GOBP_CELLULAR_ION_HOMEOSTASIS	0.0324591
GOBP_ANION_TRANSMEMBRANE_TRANSPORT	GOBP_CARDIAC_MUSCLE_CONTRACTION	0.0324571
GOBP_REGULATION_OF_NEUROTRANSMITTER_RECEPTOR_ACTIVITY	GOBP_CARBOHYDRATE_BIOSYNTHETIC_PROCESS	0.0324534
ID.NS	GOBP_REGULATION_OF_IMMUNE_SYSTEM_PROCESS	0.0324497
GOBP_PROTEASOMAL_PROTEIN_CATABOLIC_PROCESS	GOBP_PYRIMIDINE_NUCLEOSIDE_METABOLIC_PROCESS	0.0324471
GOBP_REGULATION_OF_RELEASE_OF_CYTOCHROME_C_FROM_MITOCHONDRIA	GOBP_HEART_DEVELOPMENT	0.0324454
GOBP_PROTEIN_IMPORT	GOBP_POSITIVE_REGULATION_OF_NEURON_PROJECTION_DEVELOPMENT	0.0324345
GOBP_REGULATION_OF_RETROGRADE_PROTEIN_TRANSPORT_ER_TO_CYTOSOL	GOBP_REGULATION_OF_DNA_BINDING_TRANSCRIPTION_FACTOR_ACTIVITY	0.0324343
sw.gwas.3.4	GOBP_NEGATIVE_REGULATION_OF_CELL_CYCLE_PROCESS	0.0324335
GOBP_NEGATIVE_REGULATION_OF_ANION_TRANSPORT	GOBP_ACTIN_FILAMENT_BASED_MOVEMENT	0.0324279
GOBP_PEPTIDYL_LYSINE_MODIFICATION	GOBP_PROTEIN_TARGETING_TO_MEMBRANE	0.032423
GOBP_CELL_CYCLE_G2_M_PHASE_TRANSITION	GOBP_NUCLEOSIDE_MONOPHOSPHATE_BIOSYNTHETIC_PROCESS	0.032421
GOBP_REGULATION_OF_NMDA_RECEPTOR_ACTIVITY	GOBP_PEPTIDYL_LYSINE_MODIFICATION	0.0324116
GOBP_NEGATIVE_REGULATION_OF_APOPTOTIC_SIGNALING_PATHWAY	GOBP_RECEPTOR_INTERNALIZATION	0.0324088
GOBP_NEGATIVE_REGULATION_OF_INTRACELLULAR_SIGNAL_TRANSDUCTION	GOBP_PURINE_NUCLEOSIDE_MONOPHOSPHATE_BIOSYNTHETIC_PROCESS	0.0324075
GOBP_REGULATION_OF_NMDA_RECEPTOR_ACTIVITY	GOBP_NEGATIVE_REGULATION_OF_NUCLEOBASE_CONTAINING_COMPOUND_METABOLIC_PROCESS	0.0324048
GOBP_REGULATION_OF_POSTSYNAPSE_ORGANIZATION	GOBP_CELLULAR_RESPONSE_TO_LIPID	0.0324043
GOBP_GLYCOSYL_COMPOUND_METABOLIC_PROCESS	GOBP_PEPTIDYL_TYROSINE_MODIFICATION	0.0324031
GOBP_RESPONSE_TO_MECHANICAL_STIMULUS	GOBP_RIBONUCLEOSIDE_METABOLIC_PROCESS	0.0324003
GOBP_PYRIMIDINE_NUCLEOSIDE_CATABOLIC_PROCESS	GOBP_IMMUNE_SYSTEM_DEVELOPMENT	0.032392
GOBP_ANATOMICAL_STRUCTURE_FORMATION_INVOLVED_IN_MORPHOGENESIS	GOBP_PYRIMIDINE_NUCLEOSIDE_CATABOLIC_PROCESS	0.0323894
GOBP_PEPTIDYL_AMINO_ACID_MODIFICATION	GOBP_PYRIMIDINE_CONTAINING_COMPOUND_SALVAGE	0.0323811
GOBP_PROTEIN_MODIFICATION_BY_SMALL_PROTEIN_REMOVAL	GOBP_ACTIN_FILAMENT_BASED_MOVEMENT	0.0323736
GOBP_CARDIAC_MUSCLE_CONTRACTION	GOBP_PROTEIN_LOCALIZATION_TO_NUCLEUS	0.0323725
Anorexia_nervosa	GOBP_ORGANELLE_ASSEMBLY	0.0323695
GOBP_NUCLEOSIDE_SALVAGE	GOBP_COVALENT_CHROMATIN_MODIFICATION	0.0323599
Anorexia_nervosa	GOBP_CATION_TRANSPORT	0.0323522
GOBP_REGULATION_OF_CELL_MORPHOGENESIS	GOBP_PROTEIN_TARGETING_TO_MEMBRANE	0.0323433
GOBP_PURINE_NUCLEOSIDE_METABOLIC_PROCESS	GOBP_ADENYLATE_CYCLASE_MODULATING_G_PROTEIN_COUPLED_RECEPTOR_SIGNALING_PATHWAY	0.0323424
GOBP_REGULATION_OF_SECRETION	GOBP_NUCLEOSIDE_SALVAGE	0.032335
GOBP_IMPORT_INTO_NUCLEUS	GOBP_POSITIVE_REGULATION_OF_CELL_PROJECTION_ORGANIZATION	0.032332
GOBP_NUCLEOSIDE_SALVAGE	GOBP_CELL_POPULATION_PROLIFERATION	0.0323282
Neuroactive_ligand.receptor_interaction	GOBP_REGULATION_OF_GTPASE_ACTIVITY	0.0323231
GOBP_RIBONUCLEOSIDE_MONOPHOSPHATE_BIOSYNTHETIC_PROCESS	GOBP_MUSCLE_CONTRACTION	0.032323
GOBP_ORGANOPHOSPHATE_BIOSYNTHETIC_PROCESS	GOBP_ACTIN_MEDIATED_CELL_CONTRACTION	0.0323224
GOBP_NEUTRAL_AMINO_ACID_TRANSPORT	GOBP_HEART_DEVELOPMENT	0.0323214
GOBP_POSITIVE_REGULATION_OF_CELLULAR_COMPONENT_ORGANIZATION	GOBP_ADENYLATE_CYCLASE_INHIBITING_SEROTONIN_RECEPTOR_SIGNALING_PATHWAY	0.0323192
GOBP_TRANSMEMBRANE_TRANSPORT	GOBP_PYRIMIDINE_CONTAINING_COMPOUND_SALVAGE	0.0323168
ID.NS	GOBP_RESPONSE_TO_MECHANICAL_STIMULUS	0.0323057
ID.NS	GOBP_REGULATION_OF_DEFENSE_RESPONSE	0.0323051
sw.gwas.3.4	GOBP_MYELOID_LEUKOCYTE_MEDIATED_IMMUNITY	0.0323003
GOBP_CELL_DIFFERENTIATION_INVOLVED_IN_METANEPHROS_DEVELOPMENT	GOBP_RESPONSE_TO_DRUG	0.0322968
GOBP_INNATE_IMMUNE_RESPONSE	GOBP_NUCLEOBASE_METABOLIC_PROCESS	0.0322916
Anorexia_nervosa	GOBP_PYRIMIDINE_NUCLEOSIDE_CATABOLIC_PROCESS	0.0322841
GOBP_NEGATIVE_REGULATION_OF_APOPTOTIC_SIGNALING_PATHWAY	GOBP_REGULATION_OF_NMDA_RECEPTOR_ACTIVITY	0.0322788
GOBP_PYRIMIDINE_NUCLEOSIDE_CATABOLIC_PROCESS	GOBP_COVALENT_CHROMATIN_MODIFICATION	0.0322691
GOBP_POSITIVE_REGULATION_OF_RELEASE_OF_CYTOCHROME_C_FROM_MITOCHONDRIA	GOBP_AMEBOIDAL_TYPE_CELL_MIGRATION	0.0322643
GOBP_REGULATION_OF_NEUROTRANSMITTER_RECEPTOR_ACTIVITY	GOBP_PHOSPHOLIPID_METABOLIC_PROCESS	0.0322558
ID.NS	CLOCK.CONTROLLED_WEAK	0.0322476
Endocytosis	GOBP_GLYCOSYL_COMPOUND_BIOSYNTHETIC_PROCESS	0.0322453
GOBP_NEGATIVE_REGULATION_OF_INTRACELLULAR_PROTEIN_TRANSPORT	GOBP_CELL_DIFFERENTIATION_INVOLVED_IN_KIDNEY_DEVELOPMENT	0.0322382
GOBP_RESPONSE_TO_GROWTH_FACTOR	GOBP_RIBONUCLEOSIDE_MONOPHOSPHATE_METABOLIC_PROCESS	0.0322381
GOBP_REGULATION_OF_DNA_BINDING_TRANSCRIPTION_FACTOR_ACTIVITY	GOBP_NUCLEOSIDE_MONOPHOSPHATE_BIOSYNTHETIC_PROCESS	0.0322347
GOBP_NEGATIVE_REGULATION_OF_CATALYTIC_ACTIVITY	GOBP_NUCLEOBASE_METABOLIC_PROCESS	0.0322271
GOBP_REGULATION_OF_NMDA_RECEPTOR_ACTIVITY	GOBP_EMBRYONIC_MORPHOGENESIS	0.0322245
GOBP_REGULATION_OF_DNA_BINDING_TRANSCRIPTION_FACTOR_ACTIVITY	GOBP_NUCLEOSIDE_SALVAGE	0.0322235
GOBP_POSITIVE_REGULATION_OF_NEURON_PROJECTION_DEVELOPMENT	GOBP_PURINE_NUCLEOSIDE_MONOPHOSPHATE_METABOLIC_PROCESS	0.0322174
GOBP_NEGATIVE_REGULATION_OF_INTRACELLULAR_PROTEIN_TRANSPORT	GOBP_CELL_MORPHOGENESIS	0.0322161
GOBP_ORGANIC_HYDROXY_COMPOUND_BIOSYNTHETIC_PROCESS	GOBP_REGULATION_OF_POSTSYNAPSE_ORGANIZATION	0.0322134
GOBP_POSITIVE_REGULATION_OF_TRANSFERASE_ACTIVITY	GOBP_PYRIMIDINE_NUCLEOSIDE_METABOLIC_PROCESS	0.0322122
GOBP_CARDIAC_MUSCLE_CONTRACTION	GOBP_REGULATION_OF_NERVOUS_SYSTEM_DEVELOPMENT	0.0322119
GOBP_PROTEIN_MODIFICATION_BY_SMALL_PROTEIN_CONJUGATION	GOBP_ADENYLATE_CYCLASE_INHIBITING_SEROTONIN_RECEPTOR_SIGNALING_PATHWAY	0.0322098
GOBP_KIDNEY_EPITHELIUM_DEVELOPMENT	GOBP_NCRNA_PROCESSING	0.0322054
GOBP_PYRIMIDINE_NUCLEOSIDE_CATABOLIC_PROCESS	GOBP_CELLULAR_AMIDE_METABOLIC_PROCESS	0.0322049
Synaptic_vesicle	GOBP_STRIATED_MUSCLE_CONTRACTION	0.0321973
GOBP_REGULATION_OF_CELL_PROJECTION_ORGANIZATION	GOBP_ADENYLATE_CYCLASE_INHIBITING_SEROTONIN_RECEPTOR_SIGNALING_PATHWAY	0.0321934
GOBP_ANAPHASE_PROMOTING_COMPLEX_DEPENDENT_CATABOLIC_PROCESS	GOBP_CELL_MATRIX_ADHESION	0.0321904
GOBP_REGULATION_OF_RETROGRADE_PROTEIN_TRANSPORT_ER_TO_CYTOSOL	GOBP_COVALENT_CHROMATIN_MODIFICATION	0.0321893
GOBP_GLYCOSYL_COMPOUND_BIOSYNTHETIC_PROCESS	GOBP_POSITIVE_REGULATION_OF_NUCLEOBASE_CONTAINING_COMPOUND_METABOLIC_PROCESS	0.0321872
GOBP_PURINE_NUCLEOSIDE_METABOLIC_PROCESS	GOBP_PATTERN_SPECIFICATION_PROCESS	0.0321761
ID.NS	GOBP_REGULATION_OF_CELL_CYCLE_PROCESS	0.0321751
PERIPHERAL_VASODILATORS	GOBP_NUCLEOSIDE_MONOPHOSPHATE_METABOLIC_PROCESS	0.0321667
GOBP_MULTI_ORGANISM_PROCESS	GOBP_PYRIMIDINE_NUCLEOSIDE_METABOLIC_PROCESS	0.0321654
Anorexia_nervosa	GOBP_NEUROGENESIS	0.0321528
CLOCK.CONTROLLED_WEAK	GOBP_ACTIN_FILAMENT_BASED_MOVEMENT	0.0321503
Circadian_entrainment	GOBP_NUCLEAR_TRANSPORT	0.0321467
GOBP_REGULATION_OF_RELEASE_OF_CYTOCHROME_C_FROM_MITOCHONDRIA	GOBP_REGULATION_OF_GTPASE_ACTIVITY	0.0321403
hsa.miR.137	GOBP_REGULATION_OF_STRESS_ACTIVATED_PROTEIN_KINASE_SIGNALING_CASCADE	0.0321385
GOBP_NEGATIVE_REGULATION_OF_CELL_DEATH	GOBP_NEUTRAL_AMINO_ACID_TRANSPORT	0.0321327
Chronotype	GOBP_ION_HOMEOSTASIS	0.0321307
ID.NS	GOBP_PROCESS_UTILIZING_AUTOPHAGIC_MECHANISM	0.032126
Neuroactive_ligand.receptor_interaction	GOBP_SULFUR_COMPOUND_METABOLIC_PROCESS	0.0321166
GOBP_ACTOMYOSIN_STRUCTURE_ORGANIZATION	GOBP_NEUTRAL_AMINO_ACID_TRANSPORT	0.0321156
Dopaminergic_synapse	GOBP_SKELETAL_SYSTEM_DEVELOPMENT	0.0321107
GOBP_HOMEOSTASIS_OF_NUMBER_OF_CELLS	GOBP_NEGATIVE_REGULATION_OF_INTRACELLULAR_TRANSPORT	0.0321089
CLOCK.CONTROLLED_WEAK	GOBP_HEART_PROCESS	0.0321047
GOBP_MITOTIC_NUCLEAR_DIVISION	GOBP_NEGATIVE_REGULATION_OF_INTRACELLULAR_PROTEIN_TRANSPORT	0.0320982
GOBP_RESPONSE_TO_DRUG	GOBP_PURINE_NUCLEOSIDE_METABOLIC_PROCESS	0.0320979
GOBP_NEUTRAL_AMINO_ACID_TRANSPORT	GOBP_MUSCLE_SYSTEM_PROCESS	0.0320971
GOBP_DIVALENT_INORGANIC_CATION_HOMEOSTASIS	GOBP_NUCLEOSIDE_METABOLIC_PROCESS	0.0320888
PSYCHOSTIMULANTS_AGENTS_USED_FOR_ADHD_AND_NOOTROPICS	GOBP_GLYCOPROTEIN_METABOLIC_PROCESS	0.0320876
PSYCHOSTIMULANTS_AGENTS_USED_FOR_ADHD_AND_NOOTROPICS	GOBP_REGULATION_OF_NEURON_PROJECTION_DEVELOPMENT	0.0320852
GOBP_NEGATIVE_REGULATION_OF_INTRACELLULAR_PROTEIN_TRANSPORT	GOBP_SMALL_MOLECULE_BIOSYNTHETIC_PROCESS	0.0320823
GOBP_NEUTRAL_AMINO_ACID_TRANSPORT	GOBP_RESPONSE_TO_OXIDATIVE_STRESS	0.0320814
GOBP_REGULATION_OF_POSTSYNAPSE_ORGANIZATION	GOBP_REGULATION_OF_CELL_CYCLE_PROCESS	0.03208
denovo_schizophrenia	GOBP_RECEPTOR_INTERNALIZATION	0.0320796
GOBP_REGULATION_OF_CATION_TRANSMEMBRANE_TRANSPORT	GOBP_NUCLEOSIDE_SALVAGE	0.0320657
GOBP_NEGATIVE_REGULATION_OF_PROTEIN_EXIT_FROM_ENDOPLASMIC_RETICULUM	GOBP_POSITIVE_REGULATION_OF_GENE_EXPRESSION	0.0320576
GOBP_REGULATION_OF_APOPTOTIC_SIGNALING_PATHWAY	GOBP_REGULATION_OF_POTASSIUM_ION_TRANSPORT	0.0320539
GOBP_POSITIVE_REGULATION_OF_MAPK_CASCADE	GOBP_TRNA_METABOLIC_PROCESS	0.0320477
GOBP_DEVELOPMENTAL_GROWTH	GOBP_NEGATIVE_REGULATION_OF_INTRACELLULAR_TRANSPORT	0.032042
GOBP_DICARBOXYLIC_ACID_METABOLIC_PROCESS	GOBP_CELL_MORPHOGENESIS	0.0320409
GOBP_REGULATION_OF_MRNA_METABOLIC_PROCESS	GOBP_REGULATION_OF_POSTSYNAPSE_ORGANIZATION	0.0320365
Anorexia_nervosa	GOBP_ANATOMICAL_STRUCTURE_FORMATION_INVOLVED_IN_MORPHOGENESIS	0.032033
ID.NS	GOBP_POSITIVE_REGULATION_OF_CATABOLIC_PROCESS	0.0320299
Glutamatergic_synapse	GOBP_CELL_DIFFERENTIATION_INVOLVED_IN_KIDNEY_DEVELOPMENT	0.032023
ID.NS	GOBP_LEUKOCYTE_MIGRATION	0.0320216
Glutamatergic_synapse	GOBP_MULTICELLULAR_ORGANISM_REPRODUCTION	0.0320062
Anorexia_nervosa	GOBP_DEVELOPMENTAL_GROWTH	0.0319994
GOBP_PEPTIDYL_AMINO_ACID_MODIFICATION	GOBP_NUCLEOBASE_METABOLIC_PROCESS	0.0319925
GOBP_REGULATION_OF_NMDA_RECEPTOR_ACTIVITY	GOBP_ANION_TRANSMEMBRANE_TRANSPORT	0.0319857
GOBP_PROCESS_UTILIZING_AUTOPHAGIC_MECHANISM	GOBP_NUCLEOBASE_METABOLIC_PROCESS	0.0319836
GOBP_DENDRITE_DEVELOPMENT	GOBP_GLYCOPROTEIN_BIOSYNTHETIC_PROCESS	0.0319823
GOBP_ALPHA_AMINO_ACID_METABOLIC_PROCESS	GOBP_PROTEIN_TARGETING_TO_MEMBRANE	0.0319749
GOBP_REGULATION_OF_GTPASE_ACTIVITY	GOBP_RIBONUCLEOSIDE_MONOPHOSPHATE_BIOSYNTHETIC_PROCESS	0.0319703
GOBP_CARDIAC_MUSCLE_CONTRACTION	GOBP_NEGATIVE_REGULATION_OF_GROWTH	0.0319696
GOBP_CARBOHYDRATE_BIOSYNTHETIC_PROCESS	GOBP_PROTEIN_TARGETING_TO_MEMBRANE	0.031961
GOBP_REGULATION_OF_RESPONSE_TO_ENDOPLASMIC_RETICULUM_STRESS	GOBP_STRIATED_MUSCLE_CONTRACTION	0.031955
GOBP_NUCLEOSIDE_SALVAGE	GOBP_REGULATION_OF_TRANSPORTER_ACTIVITY	0.0319529
GOBP_PROTEIN_LOCALIZATION_TO_PLASMA_MEMBRANE	GOBP_KIDNEY_EPITHELIUM_DEVELOPMENT	0.0319514
GOBP_SIGNAL_TRANSDUCTION_BY_P53_CLASS_MEDIATOR	GOBP_ADENYLATE_CYCLASE_INHIBITING_SEROTONIN_RECEPTOR_SIGNALING_PATHWAY	0.0319493
Circadian_entrainment	GOBP_ALPHA_AMINO_ACID_METABOLIC_PROCESS	0.0319439
GOBP_ORGANIC_ACID_BIOSYNTHETIC_PROCESS	GOBP_CELL_MORPHOGENESIS_INVOLVED_IN_DIFFERENTIATION	0.0319385
Glutamatergic_synapse	GOBP_NEGATIVE_REGULATION_OF_MITOTIC_CELL_CYCLE	0.0319303
GOBP_PROTEIN_TARGETING_TO_MEMBRANE	GOBP_MORPHOGENESIS_OF_AN_EPITHELIUM	0.031929
GOBP_GLYCEROLIPID_METABOLIC_PROCESS	GOBP_DICARBOXYLIC_ACID_METABOLIC_PROCESS	0.0319198
GOBP_CELLULAR_RESPONSE_TO_ORGANIC_CYCLIC_COMPOUND	GOBP_ANAPHASE_PROMOTING_COMPLEX_DEPENDENT_CATABOLIC_PROCESS	0.0319173
sw.gwas.3.4	GOBP_REGULATION_OF_NMDA_RECEPTOR_ACTIVITY	0.0319123
GOBP_NEGATIVE_REGULATION_OF_INTRACELLULAR_PROTEIN_TRANSPORT	GOBP_RNA_SPLICING	0.0319035
ID.NS	GOBP_NCRNA_PROCESSING	0.0318967
GOBP_REGULATION_OF_MRNA_METABOLIC_PROCESS	GOBP_PURINE_NUCLEOSIDE_MONOPHOSPHATE_BIOSYNTHETIC_PROCESS	0.0318964
GOBP_REGULATION_OF_NEUROTRANSMITTER_RECEPTOR_ACTIVITY	GOBP_NEGATIVE_REGULATION_OF_CELL_DIFFERENTIATION	0.0318846
GOBP_SKELETAL_SYSTEM_MORPHOGENESIS	GOBP_REGULATION_OF_TRANSPORTER_ACTIVITY	0.0318815
Glutamatergic_synapse	GOBP_NEGATIVE_REGULATION_OF_CELL_CYCLE_PROCESS	0.0318729
GOBP_MODIFICATION_DEPENDENT_MACROMOLECULE_CATABOLIC_PROCESS	GOBP_PYRIMIDINE_NUCLEOSIDE_METABOLIC_PROCESS	0.031871
OTHER_ANALGESICS_AND_ANTIPYRETICS	Circadian_entrainment	0.0318634
GOBP_ACTIN_FILAMENT_BASED_PROCESS	GOBP_PURINE_NUCLEOSIDE_MONOPHOSPHATE_BIOSYNTHETIC_PROCESS	0.0318623
GOBP_REGULATION_OF_RETROGRADE_PROTEIN_TRANSPORT_ER_TO_CYTOSOL	GOBP_PEPTIDYL_SERINE_MODIFICATION	0.0318608
GOBP_POSITIVE_REGULATION_OF_TRANSCRIPTION_BY_RNA_POLYMERASE_II	GOBP_ADENYLATE_CYCLASE_INHIBITING_SEROTONIN_RECEPTOR_SIGNALING_PATHWAY	0.0318604
FMRP.targets	GOBP_NUCLEOSIDE_SALVAGE	0.0318595
GOBP_REGULATION_OF_GTPASE_ACTIVITY	GOBP_RIBONUCLEOSIDE_MONOPHOSPHATE_METABOLIC_PROCESS	0.0318577
GOBP_POSITIVE_REGULATION_OF_TRANSPORT	GOBP_PYRIMIDINE_NUCLEOSIDE_METABOLIC_PROCESS	0.0318576
GOBP_ORGANIC_CYCLIC_COMPOUND_CATABOLIC_PROCESS	GOBP_REGULATION_OF_POSTSYNAPSE_ORGANIZATION	0.0318557
ID.NS	GOBP_POSITIVE_REGULATION_OF_IMMUNE_SYSTEM_PROCESS	0.0318546
GOBP_EPITHELIAL_CELL_PROLIFERATION	GOBP_NEGATIVE_REGULATION_OF_INTRACELLULAR_TRANSPORT	0.031839
ID.NS	GOBP_MUSCLE_CONTRACTION	0.0318387
GOBP_REGULATION_OF_MRNA_METABOLIC_PROCESS	GOBP_DENDRITE_DEVELOPMENT	0.0318339
Mitochondrion_.core.	GOBP_PROTEIN_LOCALIZATION_TO_PLASMA_MEMBRANE	0.0318318
GOBP_POSITIVE_REGULATION_OF_CELLULAR_COMPONENT_BIOGENESIS	GOBP_ORGANIC_ACID_BIOSYNTHETIC_PROCESS	0.0318207
GOBP_NEGATIVE_REGULATION_OF_PROTEIN_EXIT_FROM_ENDOPLASMIC_RETICULUM	GOBP_ORGANELLE_FISSION	0.0318175
Anorexia_nervosa	GOBP_PROTEIN_PHOSPHORYLATION	0.0318142
GOBP_IMPORT_INTO_NUCLEUS	GOBP_ALCOHOL_METABOLIC_PROCESS	0.0318056
GOBP_DICARBOXYLIC_ACID_METABOLIC_PROCESS	GOBP_REGULATION_OF_PROTEOLYSIS	0.0318056
GOBP_NUCLEOSIDE_SALVAGE	GOBP_PEPTIDYL_SERINE_MODIFICATION	0.0318054
GOBP_NEGATIVE_REGULATION_OF_INTRACELLULAR_PROTEIN_TRANSPORT	GOBP_EPITHELIAL_TUBE_MORPHOGENESIS	0.0318036
GOBP_NEGATIVE_REGULATION_OF_SIGNALING	GOBP_PYRIMIDINE_NUCLEOSIDE_METABOLIC_PROCESS	0.0317959
GOBP_NEGATIVE_REGULATION_OF_DEVELOPMENTAL_PROCESS	GOBP_PYRIMIDINE_CONTAINING_COMPOUND_SALVAGE	0.0317909
Glutamatergic_synapse	GOBP_CARBOHYDRATE_BIOSYNTHETIC_PROCESS	0.0317884
Endocytosis	GOBP_ORGANIC_ACID_BIOSYNTHETIC_PROCESS	0.0317882
GOBP_ANATOMICAL_STRUCTURE_FORMATION_INVOLVED_IN_MORPHOGENESIS	GOBP_NUCLEOBASE_METABOLIC_PROCESS	0.0317836
GOBP_NUCLEOSIDE_SALVAGE	GOBP_LOCOMOTION	0.0317808
GOBP_NEGATIVE_REGULATION_OF_PROTEIN_EXIT_FROM_ENDOPLASMIC_RETICULUM	GOBP_MYELOID_CELL_DIFFERENTIATION	0.0317769
GOBP_DICARBOXYLIC_ACID_METABOLIC_PROCESS	GOBP_REGULATION_OF_NEURON_PROJECTION_DEVELOPMENT	0.0317751
GOBP_NEGATIVE_REGULATION_OF_INTRACELLULAR_PROTEIN_TRANSPORT	GOBP_POSITIVE_REGULATION_OF_TRANSCRIPTION_BY_RNA_POLYMERASE_II	0.0317713
GOBP_INOSITOL_LIPID_MEDIATED_SIGNALING	GOBP_NUCLEOSIDE_MONOPHOSPHATE_METABOLIC_PROCESS	0.0317662
GOBP_CELLULAR_RESPONSE_TO_ORGANIC_CYCLIC_COMPOUND	GOBP_RIBONUCLEOSIDE_MONOPHOSPHATE_METABOLIC_PROCESS	0.0317583
GOBP_POSITIVE_REGULATION_OF_PROTEIN_MODIFICATION_PROCESS	GOBP_PYRIMIDINE_NUCLEOSIDE_METABOLIC_PROCESS	0.0317571
GOBP_REGULATION_OF_STRESS_ACTIVATED_PROTEIN_KINASE_SIGNALING_CASCADE	GOBP_RIBONUCLEOSIDE_MONOPHOSPHATE_BIOSYNTHETIC_PROCESS	0.0317522
GOBP_CARDIAC_MUSCLE_CONTRACTION	GOBP_CELL_PART_MORPHOGENESIS	0.0317481
Synaptic_vesicle	GOBP_SKELETAL_SYSTEM_MORPHOGENESIS	0.0317439
ANTIINFLAMMATORY_AND_ANTIRHEUMATIC_PRODUCTS_NON.STEROIDS	GOBP_REGULATION_OF_POSTSYNAPSE_ORGANIZATION	0.0317413
GOBP_POSITIVE_REGULATION_OF_RESPONSE_TO_EXTERNAL_STIMULUS	GOBP_NUCLEOSIDE_MONOPHOSPHATE_METABOLIC_PROCESS	0.0317405
GOBP_ALPHA_AMINO_ACID_METABOLIC_PROCESS	GOBP_KIDNEY_EPITHELIUM_DEVELOPMENT	0.0317398
GOBP_NUCLEOBASE_METABOLIC_PROCESS	GOBP_CENTRAL_NERVOUS_SYSTEM_DEVELOPMENT	0.0317389
GOBP_RIBONUCLEOSIDE_MONOPHOSPHATE_METABOLIC_PROCESS	GOBP_HEART_PROCESS	0.0317356
GOBP_POSITIVE_REGULATION_OF_GTPASE_ACTIVITY	GOBP_RIBONUCLEOSIDE_MONOPHOSPHATE_METABOLIC_PROCESS	0.031725
GOBP_REGULATION_OF_NMDA_RECEPTOR_ACTIVITY	GOBP_REGULATION_OF_PROTEIN_SERINE_THREONINE_KINASE_ACTIVITY	0.0317245
ID.NS	GOBP_NEGATIVE_REGULATION_OF_MULTICELLULAR_ORGANISMAL_PROCESS	0.0317164
Pre.synapse	GOBP_SKELETAL_SYSTEM_MORPHOGENESIS	0.0317134
GOBP_CELL_CELL_ADHESION	GOBP_NEGATIVE_REGULATION_OF_INTRACELLULAR_TRANSPORT	0.0316992
Glutamatergic_synapse	GOBP_ANTIGEN_RECEPTOR_MEDIATED_SIGNALING_PATHWAY	0.0316989
GOBP_CELLULAR_AMIDE_METABOLIC_PROCESS	GOBP_REGULATION_OF_POTASSIUM_ION_TRANSPORT	0.0316961
Anorexia_nervosa	GOBP_EPITHELIAL_CELL_PROLIFERATION	0.0316954
GOBP_REGULATION_OF_POSTSYNAPSE_ORGANIZATION	GOBP_ENERGY_DERIVATION_BY_OXIDATION_OF_ORGANIC_COMPOUNDS	0.031692
GOBP_DIVALENT_INORGANIC_CATION_HOMEOSTASIS	GOBP_PURINE_NUCLEOSIDE_METABOLIC_PROCESS	0.0316912
sw.gwas.3.4	GOBP_LEUKOCYTE_MEDIATED_IMMUNITY	0.03169
GOBP_REGULATION_OF_STRESS_ACTIVATED_PROTEIN_KINASE_SIGNALING_CASCADE	GOBP_CELL_DIFFERENTIATION_INVOLVED_IN_KIDNEY_DEVELOPMENT	0.0316825
ID.NS	GOBP_CELL_CYCLE_G1_S_PHASE_TRANSITION	0.0316793
Dopaminergic_synapse	GOBP_RIBONUCLEOSIDE_METABOLIC_PROCESS	0.0316671
GOBP_NEGATIVE_REGULATION_OF_INTRACELLULAR_SIGNAL_TRANSDUCTION	GOBP_SKELETAL_SYSTEM_MORPHOGENESIS	0.0316589
GOBP_RESPONSE_TO_MECHANICAL_STIMULUS	GOBP_GLYCOPROTEIN_BIOSYNTHETIC_PROCESS	0.031656
GOBP_NEGATIVE_REGULATION_OF_ANION_TRANSPORT	GOBP_TRNA_METABOLIC_PROCESS	0.0316472
Pre.synapse	GOBP_NEGATIVE_REGULATION_OF_INTRACELLULAR_PROTEIN_TRANSPORT	0.031639
Circadian_entrainment	GOBP_RAS_PROTEIN_SIGNAL_TRANSDUCTION	0.0316279
GOBP_POSITIVE_REGULATION_OF_RELEASE_OF_CYTOCHROME_C_FROM_MITOCHONDRIA	GOBP_POSITIVE_REGULATION_OF_PROTEIN_KINASE_ACTIVITY	0.0316248
GOBP_REGULATION_OF_RELEASE_OF_CYTOCHROME_C_FROM_MITOCHONDRIA	GOBP_CELL_CYCLE_G2_M_PHASE_TRANSITION	0.0316208
GOBP_CELL_DIFFERENTIATION_INVOLVED_IN_KIDNEY_DEVELOPMENT	GOBP_NEGATIVE_REGULATION_OF_INTRACELLULAR_TRANSPORT	0.0316099
GOBP_CELL_MORPHOGENESIS_INVOLVED_IN_NEURON_DIFFERENTIATION	GOBP_ACTIN_FILAMENT_BASED_MOVEMENT	0.0316018
GOBP_NUCLEOSIDE_SALVAGE	GOBP_CHROMOSOME_SEGREGATION	0.031597
Glutamatergic_synapse	GOBP_REGULATION_OF_CELL_MORPHOGENESIS	0.031593
GOBP_REGULATION_OF_CELL_DIFFERENTIATION	GOBP_NUCLEOBASE_METABOLIC_PROCESS	0.0315928
GOBP_CHEMICAL_HOMEOSTASIS	GOBP_PYRIMIDINE_NUCLEOSIDE_CATABOLIC_PROCESS	0.0315923
ID.NS	GOBP_NEGATIVE_REGULATION_OF_MOLECULAR_FUNCTION	0.0315858
GOBP_POSITIVE_REGULATION_OF_RESPONSE_TO_EXTERNAL_STIMULUS	GOBP_PROTEIN_TARGETING_TO_MEMBRANE	0.0315831
GOBP_VESICLE_MEDIATED_TRANSPORT_IN_SYNAPSE	GOBP_ADENYLATE_CYCLASE_INHIBITING_SEROTONIN_RECEPTOR_SIGNALING_PATHWAY	0.0315806
GOBP_ACTIN_FILAMENT_BASED_MOVEMENT	GOBP_INFLAMMATORY_RESPONSE	0.0315804
GOBP_NEGATIVE_REGULATION_OF_PROTEIN_EXIT_FROM_ENDOPLASMIC_RETICULUM	GOBP_NEGATIVE_REGULATION_OF_CATALYTIC_ACTIVITY	0.0315729
GOBP_NEGATIVE_REGULATION_OF_PROTEIN_EXIT_FROM_ENDOPLASMIC_RETICULUM	GOBP_POSITIVE_REGULATION_OF_MULTICELLULAR_ORGANISMAL_PROCESS	0.0315713
GOBP_POSITIVE_REGULATION_OF_MOLECULAR_FUNCTION	GOBP_NUCLEOSIDE_SALVAGE	0.0315705
Glutamatergic_synapse	GOBP_OSSIFICATION	0.031569
GOBP_ACTIN_MEDIATED_CELL_CONTRACTION	GOBP_INFLAMMATORY_RESPONSE	0.0315668
GOBP_DICARBOXYLIC_ACID_METABOLIC_PROCESS	GOBP_REGULATION_OF_IMMUNE_SYSTEM_PROCESS	0.0315637
GOBP_REGULATION_OF_NMDA_RECEPTOR_ACTIVITY	GOBP_DEFENSE_RESPONSE_TO_OTHER_ORGANISM	0.0315628
GOBP_SEXUAL_REPRODUCTION	GOBP_NUCLEOBASE_METABOLIC_PROCESS	0.0315583
GOBP_GLYCOSYL_COMPOUND_BIOSYNTHETIC_PROCESS	GOBP_REGULATION_OF_SIGNALING_RECEPTOR_ACTIVITY	0.0315551
THROAT_PREPARATIONS	GOBP_POSITIVE_REGULATION_OF_NEURON_PROJECTION_DEVELOPMENT	0.0315541
GOBP_RIBONUCLEOSIDE_MONOPHOSPHATE_METABOLIC_PROCESS	GOBP_CELLULAR_ION_HOMEOSTASIS	0.0315443
GOBP_REGULATION_OF_INTRACELLULAR_SIGNAL_TRANSDUCTION	GOBP_PYRIMIDINE_NUCLEOSIDE_METABOLIC_PROCESS	0.0315431
GOBP_NEGATIVE_REGULATION_OF_MITOTIC_CELL_CYCLE	GOBP_CARBOHYDRATE_BIOSYNTHETIC_PROCESS	0.0315405
GOBP_REGULATION_OF_RESPONSE_TO_ENDOPLASMIC_RETICULUM_STRESS	GOBP_CARDIAC_MUSCLE_CONTRACTION	0.0315399
ANTIPSYCHOTICS	GOBP_RECEPTOR_METABOLIC_PROCESS	0.0315311
Neuroactive_ligand.receptor_interaction	GOBP_ALPHA_AMINO_ACID_METABOLIC_PROCESS	0.0315287
GOBP_NEGATIVE_REGULATION_OF_INTRACELLULAR_TRANSPORT	GOBP_REGULATION_OF_SIGNALING_RECEPTOR_ACTIVITY	0.031528
GOBP_INTRINSIC_APOPTOTIC_SIGNALING_PATHWAY	GOBP_RECEPTOR_INTERNALIZATION	0.0315269
GOBP_REGULATION_OF_RETROGRADE_PROTEIN_TRANSPORT_ER_TO_CYTOSOL	GOBP_NCRNA_METABOLIC_PROCESS	0.0315249
GOBP_REGULATION_OF_PEPTIDASE_ACTIVITY	GOBP_REGULATION_OF_POTASSIUM_ION_TRANSPORT	0.031516
GOBP_LEUKOCYTE_MIGRATION	GOBP_ANAPHASE_PROMOTING_COMPLEX_DEPENDENT_CATABOLIC_PROCESS	0.0315077
GOBP_PYRIMIDINE_CONTAINING_COMPOUND_SALVAGE	GOBP_CELLULAR_ION_HOMEOSTASIS	0.0315022
GOBP_REGULATION_OF_TRANS_SYNAPTIC_SIGNALING	GOBP_CELL_DIFFERENTIATION_INVOLVED_IN_METANEPHROS_DEVELOPMENT	0.0314999
GOBP_REGULATION_OF_CELLULAR_PROTEIN_LOCALIZATION	GOBP_NUCLEOSIDE_SALVAGE	0.0314994
GOBP_PURINE_NUCLEOSIDE_MONOPHOSPHATE_BIOSYNTHETIC_PROCESS	GOBP_TRANSMEMBRANE_RECEPTOR_PROTEIN_TYROSINE_KINASE_SIGNALING_PATHWAY	0.0314925
GOBP_POSITIVE_REGULATION_OF_PROTEIN_KINASE_ACTIVITY	GOBP_PYRIMIDINE_NUCLEOSIDE_METABOLIC_PROCESS	0.0314903
Anorexia_nervosa	GOBP_NEGATIVE_REGULATION_OF_MULTICELLULAR_ORGANISMAL_PROCESS	0.0314895
BP_SCZ_genetics_all_super	GOBP_CELL_CYCLE_G1_S_PHASE_TRANSITION	0.0314815
THROAT_PREPARATIONS	GOBP_POSITIVE_REGULATION_OF_RELEASE_OF_CYTOCHROME_C_FROM_MITOCHONDRIA	0.0314813
Chronotype	GOBP_VESICLE_MEDIATED_TRANSPORT_IN_SYNAPSE	0.0314715
PI3K.Akt_signaling_pathway	BP_SCZ_genetics_all_super	0.0314688
GOBP_POSITIVE_REGULATION_OF_RELEASE_OF_CYTOCHROME_C_FROM_MITOCHONDRIA	GOBP_HEART_DEVELOPMENT	0.0314656
GOBP_REGULATION_OF_MRNA_METABOLIC_PROCESS	GOBP_RIBONUCLEOSIDE_MONOPHOSPHATE_BIOSYNTHETIC_PROCESS	0.0314616
GOBP_ACTIN_MEDIATED_CELL_CONTRACTION	GOBP_CARBOHYDRATE_BIOSYNTHETIC_PROCESS	0.0314607
GOBP_CELL_CELL_ADHESION	GOBP_NEGATIVE_REGULATION_OF_INTRACELLULAR_PROTEIN_TRANSPORT	0.031458
GOBP_PYRIMIDINE_NUCLEOSIDE_METABOLIC_PROCESS	GOBP_IMMUNE_SYSTEM_DEVELOPMENT	0.0314576
GOBP_REGULATION_OF_CELLULAR_COMPONENT_BIOGENESIS	GOBP_PYRIMIDINE_CONTAINING_COMPOUND_SALVAGE	0.0314556
GOBP_SMOOTH_MUSCLE_CELL_PROLIFERATION	GOBP_REGULATION_OF_POTASSIUM_ION_TRANSPORT	0.0314524
ANTIPSYCHOTICS	Anorexia_nervosa	0.0314359
sw.gwas.3.4	GOBP_SULFUR_COMPOUND_METABOLIC_PROCESS	0.0314342
GOBP_SULFUR_COMPOUND_METABOLIC_PROCESS	GOBP_PROTEIN_TARGETING_TO_MEMBRANE	0.0314326
ANTIPSYCHOTICS	GOBP_NEUTRAL_AMINO_ACID_TRANSPORT	0.0314326
GOBP_PYRIMIDINE_NUCLEOSIDE_CATABOLIC_PROCESS	GOBP_REGULATION_OF_SIGNALING_RECEPTOR_ACTIVITY	0.0314285
GOBP_DICARBOXYLIC_ACID_METABOLIC_PROCESS	GOBP_PROTEIN_TARGETING	0.0314272
GOBP_POSITIVE_REGULATION_OF_RELEASE_OF_CYTOCHROME_C_FROM_MITOCHONDRIA	GOBP_CELL_MATRIX_ADHESION	0.0314148
GOBP_CELLULAR_RESPONSE_TO_LIPID	GOBP_NUCLEOSIDE_MONOPHOSPHATE_METABOLIC_PROCESS	0.0314147
GOBP_NEGATIVE_REGULATION_OF_INTRACELLULAR_TRANSPORT	GOBP_METHYLATION	0.0314123
GOBP_NEURON_APOPTOTIC_PROCESS	GOBP_ADENYLATE_CYCLASE_MODULATING_G_PROTEIN_COUPLED_RECEPTOR_SIGNALING_PATHWAY	0.0314088
GOBP_NUCLEOSIDE_SALVAGE	GOBP_REGULATION_OF_PROTEIN_STABILITY	0.0314067
GOBP_RIBONUCLEOSIDE_METABOLIC_PROCESS	GOBP_PATTERN_SPECIFICATION_PROCESS	0.0314047
GOBP_NEGATIVE_REGULATION_OF_BIOSYNTHETIC_PROCESS	GOBP_PYRIMIDINE_NUCLEOSIDE_METABOLIC_PROCESS	0.0314013
GOBP_REGULATION_OF_CELLULAR_RESPONSE_TO_HYPOXIA	GOBP_ANATOMICAL_STRUCTURE_HOMEOSTASIS	0.0313997
ID.NS	GOBP_REGULATION_OF_INFLAMMATORY_RESPONSE	0.0313945
All_Ion_Channels	GOBP_REGULATION_OF_MYELOID_CELL_DIFFERENTIATION	0.0313868
sw.gwas.3.4	GOBP_NEGATIVE_REGULATION_OF_RESPONSE_TO_EXTERNAL_STIMULUS	0.0313841
Glutamatergic_synapse	GOBP_REGULATION_OF_INTRINSIC_APOPTOTIC_SIGNALING_PATHWAY	0.0313823
GOBP_DICARBOXYLIC_ACID_METABOLIC_PROCESS	GOBP_REGULATION_OF_AUTOPHAGY	0.0313815
Dopaminergic_synapse	GOBP_REGULATION_OF_CELL_MORPHOGENESIS	0.0313758
GOBP_NEGATIVE_REGULATION_OF_ANION_TRANSPORT	GOBP_KIDNEY_EPITHELIUM_DEVELOPMENT	0.0313694
GOBP_REGULATION_OF_VASCULATURE_DEVELOPMENT	GOBP_ENERGY_DERIVATION_BY_OXIDATION_OF_ORGANIC_COMPOUNDS	0.0313592
GOBP_PEPTIDYL_LYSINE_MODIFICATION	GOBP_NUCLEOSIDE_METABOLIC_PROCESS	0.0313549
GOBP_REGULATION_OF_CELLULAR_PROTEIN_LOCALIZATION	GOBP_PYRIMIDINE_CONTAINING_COMPOUND_SALVAGE	0.0313519
GOBP_POSITIVE_REGULATION_OF_GTPASE_ACTIVITY	GOBP_NUCLEOSIDE_MONOPHOSPHATE_METABOLIC_PROCESS	0.0313435
GOBP_ACTOMYOSIN_STRUCTURE_ORGANIZATION	GOBP_NOTCH_SIGNALING_PATHWAY	0.031335
GOBP_VESICLE_MEDIATED_TRANSPORT_IN_SYNAPSE	GOBP_ANAPHASE_PROMOTING_COMPLEX_DEPENDENT_CATABOLIC_PROCESS	0.0313246
GOBP_RESPONSE_TO_OXYGEN_CONTAINING_COMPOUND	GOBP_PYRIMIDINE_NUCLEOSIDE_CATABOLIC_PROCESS	0.0313242
Mitochondrion_.core.	GOBP_CARDIAC_MUSCLE_CONTRACTION	0.0313227
GOBP_NUCLEOSIDE_SALVAGE	GOBP_REGULATION_OF_TRANSMEMBRANE_TRANSPORT	0.0313168
GOBP_REGULATION_OF_RETROGRADE_PROTEIN_TRANSPORT_ER_TO_CYTOSOL	GOBP_CELL_MORPHOGENESIS	0.0313126
Glutamatergic_synapse	GOBP_DEFENSE_RESPONSE_TO_OTHER_ORGANISM	0.0312893
GOBP_REGULATION_OF_MULTICELLULAR_ORGANISMAL_DEVELOPMENT	GOBP_NUCLEOSIDE_SALVAGE	0.031284
GOBP_NUCLEOSIDE_SALVAGE	GOBP_NEURON_DIFFERENTIATION	0.0312837
GOBP_REGULATION_OF_CELL_CYCLE_PHASE_TRANSITION	GOBP_CELL_CELL_ADHESION_VIA_PLASMA_MEMBRANE_ADHESION_MOLECULES	0.0312824
sw.gwas.3.4	GOBP_INNATE_IMMUNE_RESPONSE	0.0312779
GOBP_MICROTUBULE_CYTOSKELETON_ORGANIZATION_INVOLVED_IN_MITOSIS	GOBP_STRIATED_MUSCLE_CONTRACTION	0.0312778
GOBP_NEURON_DEVELOPMENT	GOBP_NEGATIVE_REGULATION_OF_INTRACELLULAR_TRANSPORT	0.0312679
GOBP_NEGATIVE_REGULATION_OF_CELL_DEATH	GOBP_PYRIMIDINE_NUCLEOSIDE_METABOLIC_PROCESS	0.0312638
GOBP_DENDRITE_DEVELOPMENT	GOBP_ENERGY_DERIVATION_BY_OXIDATION_OF_ORGANIC_COMPOUNDS	0.0312546
GOBP_REGULATION_OF_RETROGRADE_PROTEIN_TRANSPORT_ER_TO_CYTOSOL	GOBP_REGULATION_OF_TRANSFERASE_ACTIVITY	0.0312541
GOBP_NEGATIVE_REGULATION_OF_PROTEIN_EXIT_FROM_ENDOPLASMIC_RETICULUM	GOBP_CELL_MIGRATION	0.0312501
GOBP_MICROTUBULE_CYTOSKELETON_ORGANIZATION_INVOLVED_IN_MITOSIS	GOBP_CARDIAC_MUSCLE_CONTRACTION	0.0312501
GOBP_POSITIVE_REGULATION_OF_GTPASE_ACTIVITY	GOBP_CARBOHYDRATE_BIOSYNTHETIC_PROCESS	0.0312494
GOBP_ORGANIC_HYDROXY_COMPOUND_BIOSYNTHETIC_PROCESS	GOBP_SKELETAL_SYSTEM_MORPHOGENESIS	0.0312483
GOBP_REGULATION_OF_POTASSIUM_ION_TRANSPORT	GOBP_PEPTIDYL_TYROSINE_MODIFICATION	0.0312448
GOBP_CELL_CELL_ADHESION_VIA_PLASMA_MEMBRANE_ADHESION_MOLECULES	GOBP_REGULATION_OF_MITOTIC_CELL_CYCLE	0.031244
GOBP_CELLULAR_HOMEOSTASIS	GOBP_RIBONUCLEOSIDE_MONOPHOSPHATE_BIOSYNTHETIC_PROCESS	0.0312311
GOBP_REGULATION_OF_NEUROTRANSMITTER_RECEPTOR_ACTIVITY	GOBP_TRNA_METABOLIC_PROCESS	0.0312288
GOBP_NCRNA_METABOLIC_PROCESS	GOBP_NEGATIVE_REGULATION_OF_INTRACELLULAR_TRANSPORT	0.0312274
GOBP_PURINE_NUCLEOSIDE_MONOPHOSPHATE_METABOLIC_PROCESS	GOBP_G_PROTEIN_COUPLED_RECEPTOR_SIGNALING_PATHWAY	0.0312258
GOBP_CELLULAR_RESPONSE_TO_LIPID	GOBP_PURINE_NUCLEOSIDE_MONOPHOSPHATE_BIOSYNTHETIC_PROCESS	0.0312255
hsa.miR.137	GOBP_PURINE_NUCLEOSIDE_MONOPHOSPHATE_METABOLIC_PROCESS	0.0312251
Anorexia_nervosa	GOBP_ALPHA_AMINO_ACID_METABOLIC_PROCESS	0.0312133
omim_intellectual_disability	GOBP_POSITIVE_REGULATION_OF_RELEASE_OF_CYTOCHROME_C_FROM_MITOCHONDRIA	0.0311928
Neuroactive_ligand.receptor_interaction	GOBP_SKELETAL_SYSTEM_DEVELOPMENT	0.0311918
GOBP_NEGATIVE_REGULATION_OF_PROTEIN_EXIT_FROM_ENDOPLASMIC_RETICULUM	GOBP_REGULATION_OF_DNA_BINDING_TRANSCRIPTION_FACTOR_ACTIVITY	0.0311894
GOBP_PURINE_NUCLEOSIDE_MONOPHOSPHATE_BIOSYNTHETIC_PROCESS	GOBP_PROTEIN_TARGETING_TO_MEMBRANE	0.0311755
GOBP_ANTIGEN_RECEPTOR_MEDIATED_SIGNALING_PATHWAY	GOBP_NUCLEOSIDE_MONOPHOSPHATE_METABOLIC_PROCESS	0.0311701
GOBP_REGULATION_OF_NMDA_RECEPTOR_ACTIVITY	GOBP_NEGATIVE_REGULATION_OF_ANION_TRANSPORT	0.0311647
GOBP_NEGATIVE_REGULATION_OF_PROTEIN_EXIT_FROM_ENDOPLASMIC_RETICULUM	GOBP_ORGANELLE_LOCALIZATION	0.0311623
PSD_.human_core.	GOBP_SKELETAL_SYSTEM_MORPHOGENESIS	0.0311603
Pre.synapse	ID.NS	0.0311558
GOBP_SMOOTH_MUSCLE_CELL_PROLIFERATION	GOBP_ACTOMYOSIN_STRUCTURE_ORGANIZATION	0.0311533
GOBP_CELL_SURFACE_RECEPTOR_SIGNALING_PATHWAY_INVOLVED_IN_CELL_CELL_SIGNALING	GOBP_PURINE_NUCLEOSIDE_MONOPHOSPHATE_METABOLIC_PROCESS	0.0311532
GOBP_RESPONSE_TO_GROWTH_FACTOR	GOBP_NUCLEOSIDE_MONOPHOSPHATE_METABOLIC_PROCESS	0.031148
GOBP_NEURON_APOPTOTIC_PROCESS	GOBP_ACTIN_FILAMENT_BASED_MOVEMENT	0.031143
GOBP_CELL_CELL_ADHESION_VIA_PLASMA_MEMBRANE_ADHESION_MOLECULES	GOBP_REGULATION_OF_SIGNALING_RECEPTOR_ACTIVITY	0.0311304
GOBP_NEGATIVE_REGULATION_OF_INTRACELLULAR_PROTEIN_TRANSPORT	GOBP_NEURON_DIFFERENTIATION	0.0311257
GOBP_ANAPHASE_PROMOTING_COMPLEX_DEPENDENT_CATABOLIC_PROCESS	GOBP_ORGANIC_ACID_BIOSYNTHETIC_PROCESS	0.0311256
GOBP_CARDIAC_MUSCLE_CONTRACTION	GOBP_NEURON_DIFFERENTIATION	0.031118
GOBP_REGULATION_OF_CATION_CHANNEL_ACTIVITY	GOBP_SENSORY_ORGAN_DEVELOPMENT	0.0311178
GOBP_LYMPHOCYTE_ACTIVATION	GOBP_RIBONUCLEOSIDE_MONOPHOSPHATE_METABOLIC_PROCESS	0.0311144
GOBP_PURINE_NUCLEOSIDE_METABOLIC_PROCESS	GOBP_HEART_DEVELOPMENT	0.0311077
Dopaminergic_synapse	GOBP_NOTCH_SIGNALING_PATHWAY	0.0311061
GOBP_RESPONSE_TO_DRUG	GOBP_PURINE_NUCLEOSIDE_MONOPHOSPHATE_BIOSYNTHETIC_PROCESS	0.0311032
GOBP_NUCLEOSIDE_SALVAGE	GOBP_NEGATIVE_REGULATION_OF_PHOSPHORUS_METABOLIC_PROCESS	0.0310948
GOBP_NEUTRAL_AMINO_ACID_TRANSPORT	GOBP_EXOCYTOSIS	0.0310885
GOBP_SYNAPSE_ORGANIZATION	GOBP_SKELETAL_SYSTEM_MORPHOGENESIS	0.0310876
GOBP_DENDRITE_DEVELOPMENT	GOBP_NEUTRAL_AMINO_ACID_TRANSPORT	0.0310872
ID.NS	GOBP_NEGATIVE_REGULATION_OF_MITOTIC_CELL_CYCLE	0.0310797
GOBP_INTRINSIC_APOPTOTIC_SIGNALING_PATHWAY	GOBP_DICARBOXYLIC_ACID_METABOLIC_PROCESS	0.0310774
GOBP_REGULATION_OF_POTASSIUM_ION_TRANSPORT	GOBP_RNA_PROCESSING	0.0310767
GOBP_ACTIN_FILAMENT_BASED_MOVEMENT	GOBP_CELLULAR_AMINO_ACID_METABOLIC_PROCESS	0.0310625
GOBP_SYNAPTIC_SIGNALING	GOBP_PYRIMIDINE_CONTAINING_COMPOUND_SALVAGE	0.0310601
CLOCK.CONTROLLED_WEAK	GOBP_NUCLEOSIDE_SALVAGE	0.0310594
GOBP_REGULATION_OF_TRANS_SYNAPTIC_SIGNALING	GOBP_PYRIMIDINE_NUCLEOSIDE_METABOLIC_PROCESS	0.031055
GOBP_SKELETAL_SYSTEM_MORPHOGENESIS	GOBP_POSITIVE_REGULATION_OF_RESPONSE_TO_EXTERNAL_STIMULUS	0.0310507
GOBP_CARDIAC_MUSCLE_CONTRACTION	GOBP_NEURON_DEVELOPMENT	0.0310467
BP_SCZ_genetics_all_super	ANESTHETICS_LOCAL	0.0310302
GOBP_PYRIMIDINE_NUCLEOSIDE_CATABOLIC_PROCESS	GOBP_MODIFICATION_DEPENDENT_MACROMOLECULE_CATABOLIC_PROCESS	0.0310204
GOBP_PURINE_NUCLEOSIDE_MONOPHOSPHATE_METABOLIC_PROCESS	GOBP_HEART_PROCESS	0.0310175
GOBP_PYRIMIDINE_NUCLEOSIDE_CATABOLIC_PROCESS	GOBP_PHOSPHOLIPID_METABOLIC_PROCESS	0.031017
ID.NS	GOBP_HOMEOSTASIS_OF_NUMBER_OF_CELLS	0.0310122
GOBP_BLOOD_VESSEL_MORPHOGENESIS	GOBP_NUCLEOBASE_METABOLIC_PROCESS	0.0310052
BP_SCZ_genetics_all_super	GOBP_PROTEIN_TARGETING_TO_MEMBRANE	0.0310028
GOBP_REGULATION_OF_RETROGRADE_PROTEIN_TRANSPORT_ER_TO_CYTOSOL	GOBP_SMOOTH_MUSCLE_CELL_PROLIFERATION	0.0310022
GOBP_PYRIMIDINE_NUCLEOSIDE_CATABOLIC_PROCESS	GOBP_CELLULAR_PROTEIN_CONTAINING_COMPLEX_ASSEMBLY	0.030996
ANTIPSYCHOTICS	GOBP_NUCLEOBASE_METABOLIC_PROCESS	0.0309943
GOBP_INTRINSIC_APOPTOTIC_SIGNALING_PATHWAY	GOBP_REGULATION_OF_POTASSIUM_ION_TRANSPORT	0.0309932
GOBP_NEGATIVE_REGULATION_OF_INTRACELLULAR_PROTEIN_TRANSPORT	GOBP_REGULATION_OF_NEURON_PROJECTION_DEVELOPMENT	0.0309915
Glutamatergic_synapse	GOBP_REGULATION_OF_BINDING	0.0309901
GOBP_REGULATION_OF_VASCULATURE_DEVELOPMENT	GOBP_PROTEIN_TARGETING_TO_MEMBRANE	0.030972
GOBP_DICARBOXYLIC_ACID_METABOLIC_PROCESS	GOBP_NUCLEOSIDE_MONOPHOSPHATE_METABOLIC_PROCESS	0.0309635
LIPID_MODIFYING_AGENTS_PLAIN	GOBP_MODIFICATION_DEPENDENT_MACROMOLECULE_CATABOLIC_PROCESS	0.0309565
GOBP_NEUTRAL_AMINO_ACID_TRANSPORT	GOBP_GLYCOPROTEIN_METABOLIC_PROCESS	0.030953
GOBP_INORGANIC_ION_TRANSMEMBRANE_TRANSPORT	GOBP_NEGATIVE_REGULATION_OF_INTRACELLULAR_PROTEIN_TRANSPORT	0.0309524
GOBP_NOTCH_SIGNALING_PATHWAY	GOBP_ADENYLATE_CYCLASE_MODULATING_G_PROTEIN_COUPLED_RECEPTOR_SIGNALING_PATHWAY	0.0309493
GOBP_POSITIVE_REGULATION_OF_RESPONSE_TO_EXTERNAL_STIMULUS	GOBP_NUCLEOSIDE_MONOPHOSPHATE_BIOSYNTHETIC_PROCESS	0.030948
THROAT_PREPARATIONS	GOBP_GOLGI_VESICLE_TRANSPORT	0.030947
GOBP_PYRIMIDINE_NUCLEOSIDE_CATABOLIC_PROCESS	GOBP_ESTABLISHMENT_OF_PROTEIN_LOCALIZATION	0.0309389
Drugs_for_functional_gastrointestinal_disorders	GOBP_MITOTIC_NUCLEAR_DIVISION	0.0309374
THROAT_PREPARATIONS	GOBP_ENERGY_DERIVATION_BY_OXIDATION_OF_ORGANIC_COMPOUNDS	0.0309282
GOBP_POSITIVE_REGULATION_OF_RELEASE_OF_CYTOCHROME_C_FROM_MITOCHONDRIA	GOBP_RNA_SPLICING_VIA_TRANSESTERIFICATION_REACTIONS	0.0309271
DOPAMINERGIC_AGENTS	GOBP_NEGATIVE_REGULATION_OF_INTRACELLULAR_TRANSPORT	0.0309262
ID.NS	GOBP_NEGATIVE_REGULATION_OF_APOPTOTIC_SIGNALING_PATHWAY	0.0309236
GOBP_CELLULAR_RESPONSE_TO_LIPID	GOBP_NEGATIVE_REGULATION_OF_INTRACELLULAR_TRANSPORT	0.0309223
GOBP_ORGANIC_HYDROXY_COMPOUND_BIOSYNTHETIC_PROCESS	GOBP_POSITIVE_REGULATION_OF_GTPASE_ACTIVITY	0.0309223
GOBP_REGULATION_OF_NMDA_RECEPTOR_ACTIVITY	GOBP_CELLULAR_CARBOHYDRATE_METABOLIC_PROCESS	0.0309135
GOBP_REGULATION_OF_POSTSYNAPSE_ORGANIZATION	GOBP_RNA_SPLICING	0.0309055
fmrp.ascano	GOBP_REGULATION_OF_NMDA_RECEPTOR_ACTIVITY	0.0309045
All_Ion_Channels	GOBP_POSITIVE_REGULATION_OF_CELL_PROJECTION_ORGANIZATION	0.030898
GOBP_NEGATIVE_REGULATION_OF_INTRACELLULAR_PROTEIN_TRANSPORT	GOBP_CYTOSKELETON_ORGANIZATION	0.0308971
GOBP_PYRIMIDINE_NUCLEOSIDE_CATABOLIC_PROCESS	GOBP_LIPID_METABOLIC_PROCESS	0.030895
GOBP_PYRIMIDINE_CONTAINING_COMPOUND_SALVAGE	GOBP_PROTEIN_TARGETING	0.030894
GOBP_ADENYLATE_CYCLASE_MODULATING_G_PROTEIN_COUPLED_RECEPTOR_SIGNALING_PATHWAY	GOBP_SULFUR_COMPOUND_METABOLIC_PROCESS	0.0308927
GOBP_REGULATION_OF_CELL_ADHESION	GOBP_NEUTRAL_AMINO_ACID_TRANSPORT	0.0308869
DOPAMINERGIC_AGENTS	GOBP_PROTEIN_TARGETING_TO_MEMBRANE	0.0308866
GOBP_SIGNAL_TRANSDUCTION_BY_P53_CLASS_MEDIATOR	GOBP_REGULATION_OF_CELL_MORPHOGENESIS	0.0308862
GOBP_POSITIVE_REGULATION_OF_GENE_EXPRESSION	GOBP_NUCLEOBASE_METABOLIC_PROCESS	0.0308847
ANTIINFLAMMATORY_AND_ANTIRHEUMATIC_PRODUCTS_NON.STEROIDS	GOBP_PYRIMIDINE_CONTAINING_COMPOUND_SALVAGE	0.0308844
GOBP_DICARBOXYLIC_ACID_METABOLIC_PROCESS	GOBP_GLYCOPROTEIN_BIOSYNTHETIC_PROCESS	0.0308807
GOBP_NEGATIVE_REGULATION_OF_PROTEIN_EXIT_FROM_ENDOPLASMIC_RETICULUM	GOBP_SECRETION	0.0308795
GOBP_NUCLEOSIDE_METABOLIC_PROCESS	GOBP_PATTERN_SPECIFICATION_PROCESS	0.0308792
GOBP_ACTIN_FILAMENT_BASED_PROCESS	GOBP_RIBONUCLEOSIDE_MONOPHOSPHATE_BIOSYNTHETIC_PROCESS	0.0308778
GOBP_CELLULAR_PROTEIN_CATABOLIC_PROCESS	GOBP_PYRIMIDINE_CONTAINING_COMPOUND_SALVAGE	0.0308764
GOBP_DICARBOXYLIC_ACID_METABOLIC_PROCESS	GOBP_ACTIN_FILAMENT_BASED_MOVEMENT	0.0308695
GOBP_MONOCARBOXYLIC_ACID_METABOLIC_PROCESS	GOBP_RIBONUCLEOSIDE_MONOPHOSPHATE_METABOLIC_PROCESS	0.0308687
GOBP_RIBONUCLEOSIDE_MONOPHOSPHATE_METABOLIC_PROCESS	GOBP_PROTEIN_TARGETING_TO_MEMBRANE	0.0308476
GOBP_REGULATION_OF_NEUROTRANSMITTER_RECEPTOR_ACTIVITY	GOBP_GLYCEROPHOSPHOLIPID_METABOLIC_PROCESS	0.0308467
GOBP_PEPTIDYL_LYSINE_MODIFICATION	GOBP_METANEPHROS_DEVELOPMENT	0.030834
GOBP_NEGATIVE_REGULATION_OF_PROTEIN_EXIT_FROM_ENDOPLASMIC_RETICULUM	GOBP_CELL_MORPHOGENESIS	0.0308327
Body_mass_index	GOBP_NEGATIVE_REGULATION_OF_ION_TRANSPORT	0.0308315
GOBP_REGULATION_OF_VESICLE_MEDIATED_TRANSPORT	GOBP_DICARBOXYLIC_ACID_METABOLIC_PROCESS	0.030822
GOBP_REGULATION_OF_POSTSYNAPSE_ORGANIZATION	GOBP_CHROMOSOME_SEGREGATION	0.0308194
GOBP_REGULATION_OF_NEUROTRANSMITTER_RECEPTOR_ACTIVITY	GOBP_ANTIGEN_RECEPTOR_MEDIATED_SIGNALING_PATHWAY	0.0308192
GOBP_ACTIN_FILAMENT_BASED_PROCESS	GOBP_NUCLEOSIDE_MONOPHOSPHATE_BIOSYNTHETIC_PROCESS	0.0308174
BP_SCZ_genetics_all_super	Anorexia_nervosa	0.0308112
GOBP_NEGATIVE_REGULATION_OF_SIGNALING	GOBP_ADENYLATE_CYCLASE_INHIBITING_SEROTONIN_RECEPTOR_SIGNALING_PATHWAY	0.0308076
TOPICAL_PRODUCTS_FOR_JOINT_AND_MUSCULAR_PAIN	GOBP_POSITIVE_REGULATION_OF_RELEASE_OF_CYTOCHROME_C_FROM_MITOCHONDRIA	0.0308032
GOBP_NEGATIVE_REGULATION_OF_NUCLEOBASE_CONTAINING_COMPOUND_METABOLIC_PROCESS	GOBP_ADENYLATE_CYCLASE_INHIBITING_SEROTONIN_RECEPTOR_SIGNALING_PATHWAY	0.0308031
GOBP_ORGANIC_HYDROXY_COMPOUND_METABOLIC_PROCESS	GOBP_RIBONUCLEOSIDE_MONOPHOSPHATE_METABOLIC_PROCESS	0.0307999
Drugs_for_functional_gastrointestinal_disorders	GOBP_ANAPHASE_PROMOTING_COMPLEX_DEPENDENT_CATABOLIC_PROCESS	0.0307944
Anorexia_nervosa	GOBP_RESPONSE_TO_OXIDATIVE_STRESS	0.0307935
GOBP_METHYLATION	GOBP_POSITIVE_REGULATION_OF_NEURON_PROJECTION_DEVELOPMENT	0.0307915
GOBP_REGULATION_OF_RETROGRADE_PROTEIN_TRANSPORT_ER_TO_CYTOSOL	GOBP_POSITIVE_REGULATION_OF_TRANSPORT	0.03079
GOBP_CHROMOSOME_ORGANIZATION	GOBP_NUCLEOSIDE_SALVAGE	0.0307897
GOBP_REGULATION_OF_SECRETION	GOBP_NUCLEOSIDE_MONOPHOSPHATE_BIOSYNTHETIC_PROCESS	0.0307883
GOBP_REGULATION_OF_NMDA_RECEPTOR_ACTIVITY	GOBP_RNA_PROCESSING	0.0307832
GOBP_REGULATION_OF_POTASSIUM_ION_TRANSPORT	GOBP_REGULATION_OF_DEFENSE_RESPONSE	0.0307703
Chronotype	GOBP_ACTIN_FILAMENT_BASED_PROCESS	0.0307697
GOBP_REGULATION_OF_CATION_TRANSMEMBRANE_TRANSPORT	GOBP_REGULATION_OF_MRNA_METABOLIC_PROCESS	0.0307624
Neuroactive_ligand.receptor_interaction	GOBP_PATTERN_SPECIFICATION_PROCESS	0.0307603
GOBP_NEGATIVE_REGULATION_OF_GROWTH	GOBP_ACTIN_FILAMENT_BASED_MOVEMENT	0.0307578
GOBP_REGULATION_OF_NMDA_RECEPTOR_ACTIVITY	GOBP_REGULATION_OF_CELL_CYCLE_PROCESS	0.0307546
GOBP_NUCLEAR_CHROMOSOME_SEGREGATION	GOBP_RECEPTOR_INTERNALIZATION	0.0307516
GOBP_GLYCOSYL_COMPOUND_BIOSYNTHETIC_PROCESS	GOBP_BEHAVIOR	0.0307495
ID.NS	GOBP_CELLULAR_PROTEIN_CATABOLIC_PROCESS	0.0307478
SCZ.NS	GOBP_NEGATIVE_REGULATION_OF_INTRACELLULAR_PROTEIN_TRANSPORT	0.0307452
GOBP_REGULATION_OF_RETROGRADE_PROTEIN_TRANSPORT_ER_TO_CYTOSOL	GOBP_MULTICELLULAR_ORGANISMAL_HOMEOSTASIS	0.0307444
Chronotype	GOBP_POSITIVE_REGULATION_OF_MAPK_CASCADE	0.0307369
Glutamatergic_synapse	GOBP_ACTIVATION_OF_IMMUNE_RESPONSE	0.030732
GOBP_REGULATION_OF_RETROGRADE_PROTEIN_TRANSPORT_ER_TO_CYTOSOL	GOBP_REGULATION_OF_BODY_FLUID_LEVELS	0.0307311
GOBP_POSITIVE_REGULATION_OF_CELL_PROJECTION_ORGANIZATION	GOBP_NEUTRAL_AMINO_ACID_TRANSPORT	0.0307297
Anorexia_nervosa	GOBP_PYRIMIDINE_NUCLEOSIDE_METABOLIC_PROCESS	0.030724
GOBP_POSITIVE_REGULATION_OF_RELEASE_OF_CYTOCHROME_C_FROM_MITOCHONDRIA	GOBP_PEPTIDYL_TYROSINE_MODIFICATION	0.0307149
Chronotype	GOBP_ANATOMICAL_STRUCTURE_FORMATION_INVOLVED_IN_MORPHOGENESIS	0.0307118
All_Ion_Channels	GOBP_UROGENITAL_SYSTEM_DEVELOPMENT	0.0307077
Anorexia_nervosa	GOBP_RESPONSE_TO_MECHANICAL_STIMULUS	0.0307026
PSYCHOSTIMULANTS_AGENTS_USED_FOR_ADHD_AND_NOOTROPICS	GOBP_REGULATION_OF_RELEASE_OF_CYTOCHROME_C_FROM_MITOCHONDRIA	0.0307004
GOBP_CELLULAR_RESPONSE_TO_CHEMICAL_STRESS	GOBP_NEUTRAL_AMINO_ACID_TRANSPORT	0.0306988
GOBP_GLYCOSYL_COMPOUND_BIOSYNTHETIC_PROCESS	GOBP_POSITIVE_REGULATION_OF_BIOSYNTHETIC_PROCESS	0.0306957
GOBP_RIBONUCLEOSIDE_MONOPHOSPHATE_METABOLIC_PROCESS	GOBP_G_PROTEIN_COUPLED_RECEPTOR_SIGNALING_PATHWAY	0.0306943
OTHER_GYNECOLOGICALS	GOBP_NUCLEOBASE_METABOLIC_PROCESS	0.0306887
Focal_adhesion	GOBP_CELL_CYCLE_G2_M_PHASE_TRANSITION	0.0306806
GOBP_RESPONSE_TO_BACTERIUM	GOBP_PROTEIN_TARGETING_TO_MEMBRANE	0.030673
GOBP_REGULATION_OF_NMDA_RECEPTOR_ACTIVITY	GOBP_REGULATION_OF_CELL_CYCLE	0.0306671
GOBP_NEGATIVE_REGULATION_OF_INTRACELLULAR_PROTEIN_TRANSPORT	GOBP_GLYCEROPHOSPHOLIPID_METABOLIC_PROCESS	0.0306653
GOBP_CELLULAR_RESPONSE_TO_CHEMICAL_STRESS	GOBP_POSITIVE_REGULATION_OF_GTPASE_ACTIVITY	0.0306637
GOBP_METHYLATION	GOBP_ACTOMYOSIN_STRUCTURE_ORGANIZATION	0.0306575
GOBP_REGULATION_OF_NMDA_RECEPTOR_ACTIVITY	GOBP_NOTCH_SIGNALING_PATHWAY	0.0306575
Synaptic_vesicle	All_Ion_Channels	0.0306533
GOBP_NEURON_DEATH	GOBP_ACTIN_FILAMENT_BASED_MOVEMENT	0.0306526
GOBP_REGULATION_OF_MYELOID_CELL_DIFFERENTIATION	GOBP_PYRIMIDINE_NUCLEOSIDE_METABOLIC_PROCESS	0.0306409
ANTIINFLAMMATORY_AND_ANTIRHEUMATIC_PRODUCTS_NON.STEROIDS	GOBP_POSITIVE_REGULATION_OF_GTPASE_ACTIVITY	0.0306407
GOBP_ACTIN_MEDIATED_CELL_CONTRACTION	GOBP_ALCOHOL_METABOLIC_PROCESS	0.0306379
GOBP_PYRIMIDINE_CONTAINING_COMPOUND_SALVAGE	GOBP_GAMETE_GENERATION	0.0306319
Chronotype	GOBP_SENSORY_ORGAN_DEVELOPMENT	0.0306309
GOBP_REGULATION_OF_CELL_CYCLE_PHASE_TRANSITION	GOBP_CARBOHYDRATE_BIOSYNTHETIC_PROCESS	0.0306233
GOBP_NEUTRAL_AMINO_ACID_TRANSPORT	GOBP_IMMUNE_RESPONSE_REGULATING_SIGNALING_PATHWAY	0.0306218
ANESTHETICS_LOCAL	GOBP_ANAPHASE_PROMOTING_COMPLEX_DEPENDENT_CATABOLIC_PROCESS	0.0306198
Circadian_entrainment	GOBP_AMEBOIDAL_TYPE_CELL_MIGRATION	0.030601
GOBP_PYRIMIDINE_CONTAINING_COMPOUND_SALVAGE	GOBP_ACTIVATION_OF_IMMUNE_RESPONSE	0.0306009
Circadian_entrainment	GOBP_RIBONUCLEOSIDE_METABOLIC_PROCESS	0.0306006
GOBP_NEGATIVE_REGULATION_OF_CELL_CYCLE_PROCESS	GOBP_NUCLEOSIDE_MONOPHOSPHATE_METABOLIC_PROCESS	0.0306004
GOBP_REGULATION_OF_STRESS_ACTIVATED_PROTEIN_KINASE_SIGNALING_CASCADE	GOBP_METANEPHROS_DEVELOPMENT	0.030579
GOBP_CELL_CELL_ADHESION_VIA_PLASMA_MEMBRANE_ADHESION_MOLECULES	GOBP_MUSCLE_SYSTEM_PROCESS	0.0305591
ID.NS	GOBP_REGULATION_OF_INTRACELLULAR_TRANSPORT	0.0305583
GOBP_REGULATION_OF_CELLULAR_RESPONSE_TO_HYPOXIA	GOBP_PEPTIDYL_LYSINE_MODIFICATION	0.0305546
GOBP_RESPONSE_TO_DRUG	GOBP_RIBONUCLEOSIDE_MONOPHOSPHATE_METABOLIC_PROCESS	0.0305545
GOBP_ACTIN_MEDIATED_CELL_CONTRACTION	GOBP_REGULATION_OF_INFLAMMATORY_RESPONSE	0.0305525
GOBP_ORGANIC_HYDROXY_COMPOUND_BIOSYNTHETIC_PROCESS	GOBP_ACTIN_MEDIATED_CELL_CONTRACTION	0.0305458
GOBP_ORGANELLE_ASSEMBLY	GOBP_NEGATIVE_REGULATION_OF_PROTEIN_EXIT_FROM_ENDOPLASMIC_RETICULUM	0.0305424
ANESTHETICS_LOCAL	GOBP_NUCLEOBASE_METABOLIC_PROCESS	0.0305421
GOBP_ORGANIC_ACID_BIOSYNTHETIC_PROCESS	GOBP_ADENYLATE_CYCLASE_MODULATING_G_PROTEIN_COUPLED_RECEPTOR_SIGNALING_PATHWAY	0.0305414
GOBP_REGULATION_OF_NMDA_RECEPTOR_ACTIVITY	GOBP_CELLULAR_MODIFIED_AMINO_ACID_METABOLIC_PROCESS	0.0305409
Endocytosis	GOBP_REGULATION_OF_NEUROTRANSMITTER_RECEPTOR_ACTIVITY	0.03053
GOBP_DICARBOXYLIC_ACID_METABOLIC_PROCESS	GOBP_NEGATIVE_REGULATION_OF_SIGNALING	0.030529
GOBP_POSITIVE_REGULATION_OF_RELEASE_OF_CYTOCHROME_C_FROM_MITOCHONDRIA	GOBP_REGULATION_OF_CELL_PROJECTION_ORGANIZATION	0.0305248
Glutamatergic_synapse	GOBP_CELLULAR_CARBOHYDRATE_METABOLIC_PROCESS	0.0305238
GOBP_REGULATION_OF_TRANS_SYNAPTIC_SIGNALING	GOBP_CELL_DIFFERENTIATION_INVOLVED_IN_KIDNEY_DEVELOPMENT	0.0305192
GOBP_NEUTRAL_AMINO_ACID_TRANSPORT	GOBP_RESPONSE_TO_INORGANIC_SUBSTANCE	0.030519
GOBP_NOTCH_SIGNALING_PATHWAY	GOBP_MUSCLE_CONTRACTION	0.0305121
GOBP_NEGATIVE_REGULATION_OF_INTRACELLULAR_SIGNAL_TRANSDUCTION	GOBP_PYRIMIDINE_NUCLEOSIDE_CATABOLIC_PROCESS	0.0305119
Glutamatergic_synapse	GOBP_TISSUE_MORPHOGENESIS	0.030509
GOBP_REGULATION_OF_RETROGRADE_PROTEIN_TRANSPORT_ER_TO_CYTOSOL	GOBP_INFLAMMATORY_RESPONSE	0.0305073
GOBP_SIGNAL_TRANSDUCTION_BY_P53_CLASS_MEDIATOR	GOBP_CARDIAC_MUSCLE_CONTRACTION	0.030506
GOBP_REGULATION_OF_TRANSMEMBRANE_TRANSPORT	GOBP_NUCLEOBASE_METABOLIC_PROCESS	0.0305042
GOBP_REGULATION_OF_RETROGRADE_PROTEIN_TRANSPORT_ER_TO_CYTOSOL	GOBP_EXOCYTOSIS	0.0305029
GOBP_POSITIVE_REGULATION_OF_MAPK_CASCADE	GOBP_PURINE_NUCLEOSIDE_METABOLIC_PROCESS	0.030502
GOBP_ADENYLATE_CYCLASE_MODULATING_G_PROTEIN_COUPLED_RECEPTOR_SIGNALING_PATHWAY	GOBP_CELL_MATRIX_ADHESION	0.0304998
GOBP_REGULATION_OF_ANION_TRANSPORT	GOBP_ADENYLATE_CYCLASE_INHIBITING_SEROTONIN_RECEPTOR_SIGNALING_PATHWAY	0.0304863
GOBP_ACTIN_MEDIATED_CELL_CONTRACTION	GOBP_POSITIVE_REGULATION_OF_MAPK_CASCADE	0.0304856
Neuroactive_ligand.receptor_interaction	GOBP_PURINE_NUCLEOSIDE_MONOPHOSPHATE_BIOSYNTHETIC_PROCESS	0.0304789
Focal_adhesion	GOBP_NEUTRAL_AMINO_ACID_TRANSPORT	0.0304785
GOBP_POSITIVE_REGULATION_OF_RELEASE_OF_CYTOCHROME_C_FROM_MITOCHONDRIA	GOBP_REGULATION_OF_GTPASE_ACTIVITY	0.0304775
GOBP_RECEPTOR_INTERNALIZATION	GOBP_CARBOHYDRATE_BIOSYNTHETIC_PROCESS	0.0304735
GOBP_REGULATION_OF_ANATOMICAL_STRUCTURE_MORPHOGENESIS	GOBP_PYRIMIDINE_CONTAINING_COMPOUND_SALVAGE	0.0304721
Circadian_entrainment	GOBP_LIPID_BIOSYNTHETIC_PROCESS	0.0304655
ID.NS	GOBP_REGULATION_OF_GTPASE_ACTIVITY	0.030461
Glutamatergic_synapse	Body_mass_index	0.0304588
GOBP_PROTEIN_CONTAINING_COMPLEX_LOCALIZATION	GOBP_STRIATED_MUSCLE_CONTRACTION	0.0304572
GOBP_ORGANIC_ACID_BIOSYNTHETIC_PROCESS	GOBP_STRIATED_MUSCLE_CONTRACTION	0.0304555
GOBP_REGULATION_OF_PROTEIN_KINASE_ACTIVITY	GOBP_PYRIMIDINE_NUCLEOSIDE_METABOLIC_PROCESS	0.0304529
Glutamatergic_synapse	GOBP_MICROTUBULE_CYTOSKELETON_ORGANIZATION_INVOLVED_IN_MITOSIS	0.0304524
ID.NS	GOBP_GROWTH	0.0304494
GOBP_REGULATION_OF_CATION_TRANSMEMBRANE_TRANSPORT	GOBP_SKELETAL_SYSTEM_MORPHOGENESIS	0.0304462
GOBP_REGULATION_OF_CELLULAR_RESPONSE_TO_HYPOXIA	GOBP_REGULATION_OF_TRANS_SYNAPTIC_SIGNALING	0.0304444
GOBP_SIGNAL_TRANSDUCTION_BY_P53_CLASS_MEDIATOR	GOBP_STRIATED_MUSCLE_CONTRACTION	0.0304422
ANESTHETICS_LOCAL	GOBP_GLYCOSYL_COMPOUND_METABOLIC_PROCESS	0.030442
GOBP_ESTABLISHMENT_OF_PROTEIN_LOCALIZATION_TO_ORGANELLE	GOBP_DICARBOXYLIC_ACID_METABOLIC_PROCESS	0.0304374
GOBP_REGULATION_OF_NMDA_RECEPTOR_ACTIVITY	GOBP_NEGATIVE_REGULATION_OF_CELL_DIFFERENTIATION	0.0304342
Drugs_for_functional_gastrointestinal_disorders	GOBP_REGULATION_OF_STRESS_ACTIVATED_PROTEIN_KINASE_SIGNALING_CASCADE	0.03043
PSYCHOSTIMULANTS_AGENTS_USED_FOR_ADHD_AND_NOOTROPICS	GOBP_PROTEIN_TARGETING_TO_MEMBRANE	0.0304267
GOBP_PYRIMIDINE_NUCLEOSIDE_CATABOLIC_PROCESS	GOBP_POSITIVE_REGULATION_OF_PHOSPHORUS_METABOLIC_PROCESS	0.0304196
GOBP_REGULATION_OF_POSTSYNAPSE_ORGANIZATION	GOBP_RIBONUCLEOSIDE_MONOPHOSPHATE_BIOSYNTHETIC_PROCESS	0.030419
GOBP_REGULATION_OF_NEUROTRANSMITTER_RECEPTOR_ACTIVITY	GOBP_ACTIN_FILAMENT_BASED_MOVEMENT	0.0304187
LIPID_MODIFYING_AGENTS_PLAIN	GOBP_NUCLEOSIDE_MONOPHOSPHATE_METABOLIC_PROCESS	0.030417
GOBP_NUCLEOSIDE_METABOLIC_PROCESS	GOBP_HEART_DEVELOPMENT	0.0304145
GOBP_REGULATION_OF_NMDA_RECEPTOR_ACTIVITY	GOBP_MORPHOGENESIS_OF_AN_EPITHELIUM	0.0304055
ANTIPSYCHOTICS	GOBP_PYRIMIDINE_NUCLEOSIDE_METABOLIC_PROCESS	0.0304055
Chronotype	GOBP_MUSCLE_CONTRACTION	0.0304004
GOBP_REGULATION_OF_TRANS_SYNAPTIC_SIGNALING	GOBP_PYRIMIDINE_NUCLEOSIDE_CATABOLIC_PROCESS	0.0303993
OTHER_ANALGESICS_AND_ANTIPYRETICS	GOBP_REGULATION_OF_GTPASE_ACTIVITY	0.0303927
Pre.synapse	GOBP_REGULATION_OF_POTASSIUM_ION_TRANSPORT	0.0303922
GOBP_REGULATION_OF_NMDA_RECEPTOR_ACTIVITY	GOBP_ACTIN_FILAMENT_BASED_PROCESS	0.0303859
Chronotype	GOBP_HEAD_DEVELOPMENT	0.0303783
ID.NS	GOBP_EXOCYTOSIS	0.0303766
GOBP_ORGANOPHOSPHATE_BIOSYNTHETIC_PROCESS	GOBP_NEUTRAL_AMINO_ACID_TRANSPORT	0.0303684
GOBP_NUCLEOSIDE_MONOPHOSPHATE_METABOLIC_PROCESS	GOBP_G_PROTEIN_COUPLED_RECEPTOR_SIGNALING_PATHWAY	0.0303658
Drugs_for_functional_gastrointestinal_disorders	GOBP_POSITIVE_REGULATION_OF_ORGANELLE_ORGANIZATION	0.0303594
GOBP_ESTABLISHMENT_OF_PROTEIN_LOCALIZATION_TO_MEMBRANE	GOBP_RIBONUCLEOSIDE_MONOPHOSPHATE_METABOLIC_PROCESS	0.0303572
Neuroactive_ligand.receptor_interaction	GOBP_RIBONUCLEOSIDE_MONOPHOSPHATE_BIOSYNTHETIC_PROCESS	0.030356
GOBP_DICARBOXYLIC_ACID_METABOLIC_PROCESS	GOBP_BEHAVIOR	0.0303533
GOBP_REGULATION_OF_NMDA_RECEPTOR_ACTIVITY	GOBP_UROGENITAL_SYSTEM_DEVELOPMENT	0.0303521
ID.NS	GOBP_DEFENSE_RESPONSE_TO_OTHER_ORGANISM	0.0303475
Circadian_entrainment	GOBP_MICROTUBULE_CYTOSKELETON_ORGANIZATION	0.030343
ID.NS	GOBP_REGULATION_OF_CELL_ADHESION	0.0303384
Pre_post_synaptic_genes	GOBP_NEGATIVE_REGULATION_OF_INTRACELLULAR_PROTEIN_TRANSPORT	0.0303356
GOBP_RECEPTOR_INTERNALIZATION	GOBP_SKELETAL_SYSTEM_DEVELOPMENT	0.0303314
Anorexia_nervosa	GOBP_GROWTH	0.0303285
GOBP_REGULATION_OF_NMDA_RECEPTOR_ACTIVITY	GOBP_REGULATION_OF_RESPONSE_TO_EXTERNAL_STIMULUS	0.0303164
GOBP_ACTIN_FILAMENT_BASED_MOVEMENT	GOBP_REGULATION_OF_MITOCHONDRION_ORGANIZATION	0.0303155
GOBP_MONOCARBOXYLIC_ACID_METABOLIC_PROCESS	GOBP_ANAPHASE_PROMOTING_COMPLEX_DEPENDENT_CATABOLIC_PROCESS	0.0303073
GOBP_EPITHELIAL_TUBE_MORPHOGENESIS	GOBP_NEGATIVE_REGULATION_OF_INTRACELLULAR_TRANSPORT	0.0302943
GOBP_NEGATIVE_REGULATION_OF_INTRACELLULAR_PROTEIN_TRANSPORT	GOBP_EPITHELIAL_CELL_PROLIFERATION	0.030288
GOBP_NUCLEOSIDE_SALVAGE	GOBP_REGULATION_OF_DEFENSE_RESPONSE	0.0302848
GOBP_REGULATION_OF_RETROGRADE_PROTEIN_TRANSPORT_ER_TO_CYTOSOL	GOBP_ORGANOPHOSPHATE_BIOSYNTHETIC_PROCESS	0.0302806
GOBP_NEGATIVE_REGULATION_OF_INTRACELLULAR_TRANSPORT	GOBP_RESPONSE_TO_MECHANICAL_STIMULUS	0.0302801
GOBP_REGULATION_OF_RETROGRADE_PROTEIN_TRANSPORT_ER_TO_CYTOSOL	GOBP_GLYCEROPHOSPHOLIPID_METABOLIC_PROCESS	0.0302789
GOBP_NEGATIVE_REGULATION_OF_PROTEIN_EXIT_FROM_ENDOPLASMIC_RETICULUM	GOBP_CELL_CYCLE_G1_S_PHASE_TRANSITION	0.0302775
GOBP_RESPONSE_TO_DRUG	GOBP_NUCLEOSIDE_MONOPHOSPHATE_METABOLIC_PROCESS	0.0302768
GOBP_PYRIMIDINE_NUCLEOSIDE_CATABOLIC_PROCESS	GOBP_REGULATION_OF_TRANSPORTER_ACTIVITY	0.0302726
GOBP_REGULATION_OF_ANION_TRANSPORT	GOBP_PYRIMIDINE_NUCLEOSIDE_METABOLIC_PROCESS	0.0302725
GOBP_PROTEIN_DEPHOSPHORYLATION	GOBP_PYRIMIDINE_NUCLEOSIDE_METABOLIC_PROCESS	0.0302647
GOBP_REGULATION_OF_CATION_CHANNEL_ACTIVITY	GOBP_GLYCOSYL_COMPOUND_BIOSYNTHETIC_PROCESS	0.0302578
hsa.miR.137	GOBP_POSITIVE_REGULATION_OF_RELEASE_OF_CYTOCHROME_C_FROM_MITOCHONDRIA	0.0302528
sw.gwas.3.4	GOBP_CELLULAR_RESPONSE_TO_PEPTIDE_HORMONE_STIMULUS	0.0302505
GOBP_REGULATION_OF_POTASSIUM_ION_TRANSPORT	GOBP_ANAPHASE_PROMOTING_COMPLEX_DEPENDENT_CATABOLIC_PROCESS	0.0302379
GOBP_RIBONUCLEOSIDE_METABOLIC_PROCESS	GOBP_LIPID_BIOSYNTHETIC_PROCESS	0.0302307
GOBP_PYRIMIDINE_NUCLEOSIDE_CATABOLIC_PROCESS	GOBP_CHROMATIN_ORGANIZATION	0.0302289
GOBP_NEGATIVE_REGULATION_OF_INTRACELLULAR_PROTEIN_TRANSPORT	GOBP_NEUROGENESIS	0.0302178
Circadian_entrainment	GOBP_CELLULAR_CARBOHYDRATE_METABOLIC_PROCESS	0.0302157
GOBP_REGULATION_OF_RELEASE_OF_CYTOCHROME_C_FROM_MITOCHONDRIA	GOBP_NEGATIVE_REGULATION_OF_TRANSPORT	0.0302128
GOBP_RECEPTOR_METABOLIC_PROCESS	GOBP_MRNA_PROCESSING	0.0302065
GOBP_NEGATIVE_REGULATION_OF_INTRACELLULAR_TRANSPORT	GOBP_ALCOHOL_METABOLIC_PROCESS	0.0302045
All_Ion_Channels	GOBP_RESPONSE_TO_BACTERIUM	0.0301985
GOBP_NEGATIVE_REGULATION_OF_INTRACELLULAR_PROTEIN_TRANSPORT	GOBP_KIDNEY_EPITHELIUM_DEVELOPMENT	0.0301945
BP_SCZ_genetics_all_super	GOBP_PROTEIN_LOCALIZATION_TO_NUCLEUS	0.0301873
Circadian_entrainment	GOBP_REGULATION_OF_BINDING	0.0301865
GOBP_NUCLEOSIDE_SALVAGE	GOBP_RESPONSE_TO_INORGANIC_SUBSTANCE	0.0301835
GOBP_RECEPTOR_INTERNALIZATION	GOBP_ENERGY_DERIVATION_BY_OXIDATION_OF_ORGANIC_COMPOUNDS	0.0301712
GOBP_REGULATION_OF_SMALL_GTPASE_MEDIATED_SIGNAL_TRANSDUCTION	GOBP_PROTEIN_TARGETING_TO_MEMBRANE	0.0301682
GOBP_REGULATION_OF_POSTSYNAPSE_ORGANIZATION	GOBP_ANTIGEN_RECEPTOR_MEDIATED_SIGNALING_PATHWAY	0.0301612
GOBP_NEGATIVE_REGULATION_OF_PROTEIN_EXIT_FROM_ENDOPLASMIC_RETICULUM	GOBP_PROTEIN_PHOSPHORYLATION	0.0301564
Anorexia_nervosa	GOBP_REGULATION_OF_INTRINSIC_APOPTOTIC_SIGNALING_PATHWAY	0.0301522
GOBP_MICROTUBULE_CYTOSKELETON_ORGANIZATION_INVOLVED_IN_MITOSIS	GOBP_REGULATION_OF_NEUROTRANSMITTER_RECEPTOR_ACTIVITY	0.0301517
GOBP_ACTIN_MEDIATED_CELL_CONTRACTION	GOBP_REGULATION_OF_DNA_BINDING_TRANSCRIPTION_FACTOR_ACTIVITY	0.0301513
GOBP_NEUTRAL_AMINO_ACID_TRANSPORT	GOBP_MYELOID_LEUKOCYTE_MEDIATED_IMMUNITY	0.0301436
Glutamatergic_synapse	GOBP_HOMEOSTASIS_OF_NUMBER_OF_CELLS	0.0301419
GOBP_NEURON_DEATH	GOBP_NUCLEOSIDE_MONOPHOSPHATE_BIOSYNTHETIC_PROCESS	0.0301355
GOBP_REGULATION_OF_CELLULAR_AMIDE_METABOLIC_PROCESS	GOBP_NEUTRAL_AMINO_ACID_TRANSPORT	0.0301273
All_Ion_Channels	GOBP_PROTEIN_DEPHOSPHORYLATION	0.0301196
GOBP_LYMPHOCYTE_ACTIVATION	GOBP_PYRIMIDINE_NUCLEOSIDE_METABOLIC_PROCESS	0.0301158
DOPAMINERGIC_AGENTS	GOBP_REGULATION_OF_GTPASE_ACTIVITY	0.0301144
GOBP_NEGATIVE_REGULATION_OF_INTRACELLULAR_PROTEIN_TRANSPORT	GOBP_CELLULAR_RESPONSE_TO_LIPID	0.0301107
Anorexia_nervosa	GOBP_REGULATION_OF_ORGANELLE_ORGANIZATION	0.0300955
GOBP_REGULATION_OF_RESPONSE_TO_ENDOPLASMIC_RETICULUM_STRESS	GOBP_REGULATION_OF_RETROGRADE_PROTEIN_TRANSPORT_ER_TO_CYTOSOL	0.0300955
GOBP_SIGNAL_TRANSDUCTION_BY_P53_CLASS_MEDIATOR	GOBP_REGULATION_OF_SMALL_GTPASE_MEDIATED_SIGNAL_TRANSDUCTION	0.0300939
GOBP_ACTIN_MEDIATED_CELL_CONTRACTION	GOBP_NCRNA_PROCESSING	0.0300909
GOBP_DICARBOXYLIC_ACID_METABOLIC_PROCESS	GOBP_GLYCOPROTEIN_METABOLIC_PROCESS	0.0300887
GOBP_SENSORY_SYSTEM_DEVELOPMENT	GOBP_RECEPTOR_METABOLIC_PROCESS	0.0300871
BP_SCZ_genetics_all_super	GOBP_REGULATION_OF_POTASSIUM_ION_TRANSPORT	0.0300766
GOBP_REGULATION_OF_CATION_CHANNEL_ACTIVITY	GOBP_REGULATION_OF_RESPONSE_TO_ENDOPLASMIC_RETICULUM_STRESS	0.030076
GOBP_NEUTRAL_AMINO_ACID_TRANSPORT	GOBP_POSITIVE_REGULATION_OF_GENE_EXPRESSION	0.0300695
FMRP.targets	GOBP_PYRIMIDINE_NUCLEOSIDE_CATABOLIC_PROCESS	0.0300637
GOBP_RESPONSE_TO_GROWTH_FACTOR	GOBP_PURINE_NUCLEOSIDE_MONOPHOSPHATE_METABOLIC_PROCESS	0.0300607
GOBP_POSITIVE_REGULATION_OF_CATABOLIC_PROCESS	GOBP_PYRIMIDINE_NUCLEOSIDE_METABOLIC_PROCESS	0.0300605
GOBP_RESPONSE_TO_GROWTH_FACTOR	GOBP_PURINE_NUCLEOSIDE_MONOPHOSPHATE_BIOSYNTHETIC_PROCESS	0.0300596
GOBP_REGULATION_OF_NMDA_RECEPTOR_ACTIVITY	GOBP_CELLULAR_AMINO_ACID_METABOLIC_PROCESS	0.0300585
Anorexia_nervosa	GOBP_POSITIVE_REGULATION_OF_CELL_DEATH	0.0300538
TOPICAL_PRODUCTS_FOR_JOINT_AND_MUSCULAR_PAIN	GOBP_REGULATION_OF_POSTSYNAPSE_ORGANIZATION	0.0300516
GOBP_REGULATION_OF_SYSTEM_PROCESS	GOBP_NUCLEOSIDE_MONOPHOSPHATE_BIOSYNTHETIC_PROCESS	0.0300429
Neuroactive_ligand.receptor_interaction	GOBP_NUCLEOSIDE_MONOPHOSPHATE_BIOSYNTHETIC_PROCESS	0.0300428
sw.gwas.3.4	GOBP_REGULATION_OF_PROTEIN_CATABOLIC_PROCESS	0.03004
GOBP_REGULATION_OF_MRNA_METABOLIC_PROCESS	GOBP_NUCLEOSIDE_MONOPHOSPHATE_BIOSYNTHETIC_PROCESS	0.0300373
GOBP_PURINE_NUCLEOSIDE_MONOPHOSPHATE_METABOLIC_PROCESS	GOBP_CELLULAR_ION_HOMEOSTASIS	0.0300357
Circadian_entrainment	GOBP_REGULATION_OF_INTRACELLULAR_PROTEIN_TRANSPORT	0.0300344
PSYCHOSTIMULANTS_AGENTS_USED_FOR_ADHD_AND_NOOTROPICS	GOBP_DENDRITE_DEVELOPMENT	0.0300318
GOBP_BLOOD_VESSEL_MORPHOGENESIS	GOBP_PYRIMIDINE_CONTAINING_COMPOUND_SALVAGE	0.0300315
GOBP_PURINE_NUCLEOSIDE_MONOPHOSPHATE_METABOLIC_PROCESS	GOBP_MUSCLE_CONTRACTION	0.0300253
GOBP_DICARBOXYLIC_ACID_METABOLIC_PROCESS	GOBP_POSITIVE_REGULATION_OF_IMMUNE_SYSTEM_PROCESS	0.0300241
GOBP_RESPONSE_TO_GROWTH_FACTOR	GOBP_DICARBOXYLIC_ACID_METABOLIC_PROCESS	0.0300224
GOBP_NEGATIVE_REGULATION_OF_TRANSPORT	GOBP_DICARBOXYLIC_ACID_METABOLIC_PROCESS	0.0300208
GOBP_VESICLE_MEDIATED_TRANSPORT_IN_SYNAPSE	GOBP_SULFUR_COMPOUND_METABOLIC_PROCESS	0.0300166
ANTIPSYCHOTICS	GOBP_SULFUR_COMPOUND_METABOLIC_PROCESS	0.0300149
GOBP_REGULATION_OF_DEFENSE_RESPONSE	GOBP_PYRIMIDINE_CONTAINING_COMPOUND_SALVAGE	0.0300129
Chronotype	GOBP_PROTEIN_LOCALIZATION_TO_PLASMA_MEMBRANE	0.0300092
GOBP_REGULATION_OF_POTASSIUM_ION_TRANSPORT	GOBP_LIPID_BIOSYNTHETIC_PROCESS	0.0300046
GOBP_MYELOID_CELL_DIFFERENTIATION	GOBP_STRIATED_MUSCLE_CONTRACTION	0.0300001
GOBP_PYRIMIDINE_NUCLEOSIDE_CATABOLIC_PROCESS	GOBP_REGULATION_OF_CELL_DEATH	0.0299989
GOBP_NEGATIVE_REGULATION_OF_PROTEIN_EXIT_FROM_ENDOPLASMIC_RETICULUM	GOBP_REGULATION_OF_TRANSFERASE_ACTIVITY	0.0299776
GOBP_NEURON_DEVELOPMENT	GOBP_NUCLEOSIDE_SALVAGE	0.0299738
Drugs_for_functional_gastrointestinal_disorders	GOBP_RNA_SPLICING_VIA_TRANSESTERIFICATION_REACTIONS	0.0299716
PSYCHOSTIMULANTS_AGENTS_USED_FOR_ADHD_AND_NOOTROPICS	GOBP_NEUTRAL_AMINO_ACID_TRANSPORT	0.0299695
Anorexia_nervosa	GOBP_NUCLEOBASE_METABOLIC_PROCESS	0.0299654
GOBP_REGULATION_OF_CELLULAR_RESPONSE_TO_HYPOXIA	GOBP_REGULATION_OF_SIGNALING_RECEPTOR_ACTIVITY	0.0299639
GOBP_REGULATION_OF_TRANS_SYNAPTIC_SIGNALING	GOBP_PURINE_NUCLEOSIDE_METABOLIC_PROCESS	0.0299597
GOBP_REGULATION_OF_POSTSYNAPSE_ORGANIZATION	GOBP_GASTRULATION	0.0299433
GOBP_IMPORT_INTO_NUCLEUS	GOBP_PURINE_NUCLEOSIDE_MONOPHOSPHATE_METABOLIC_PROCESS	0.0299398
GOBP_PYRIMIDINE_NUCLEOSIDE_CATABOLIC_PROCESS	GOBP_PROTEIN_PHOSPHORYLATION	0.0299377
GOBP_REGULATION_OF_NMDA_RECEPTOR_ACTIVITY	GOBP_REGULATION_OF_CELL_CYCLE_PHASE_TRANSITION	0.0299365
GOBP_NEGATIVE_REGULATION_OF_PROTEIN_EXIT_FROM_ENDOPLASMIC_RETICULUM	GOBP_TRANSMEMBRANE_RECEPTOR_PROTEIN_TYROSINE_KINASE_SIGNALING_PATHWAY	0.0299362
GOBP_REGULATION_OF_POTASSIUM_ION_TRANSPORT	GOBP_DEVELOPMENTAL_PROCESS_INVOLVED_IN_REPRODUCTION	0.0299315
GOBP_REGULATION_OF_CELL_MORPHOGENESIS	GOBP_RIBONUCLEOSIDE_MONOPHOSPHATE_BIOSYNTHETIC_PROCESS	0.0299244
OTHER_ANALGESICS_AND_ANTIPYRETICS	GOBP_VESICLE_MEDIATED_TRANSPORT_IN_SYNAPSE	0.0299187
GOBP_ESTABLISHMENT_OF_ORGANELLE_LOCALIZATION	GOBP_PYRIMIDINE_CONTAINING_COMPOUND_SALVAGE	0.0299132
GOBP_SIGNAL_TRANSDUCTION_BY_P53_CLASS_MEDIATOR	GOBP_POSITIVE_REGULATION_OF_GTPASE_ACTIVITY	0.0299129
GOBP_NEGATIVE_REGULATION_OF_CELL_CYCLE_PROCESS	GOBP_RIBONUCLEOSIDE_MONOPHOSPHATE_METABOLIC_PROCESS	0.0299037
BP_SCZ_genetics_all_super	GOBP_PROTEIN_IMPORT	0.0298899
GOBP_NEGATIVE_REGULATION_OF_PROTEIN_EXIT_FROM_ENDOPLASMIC_RETICULUM	GOBP_REGULATION_OF_CELL_ADHESION	0.029889
GOBP_REGULATION_OF_TRANSPORT	GOBP_PYRIMIDINE_NUCLEOSIDE_METABOLIC_PROCESS	0.0298765
GOBP_DEFENSE_RESPONSE_TO_OTHER_ORGANISM	GOBP_PYRIMIDINE_CONTAINING_COMPOUND_SALVAGE	0.0298692
GOBP_REGULATION_OF_NMDA_RECEPTOR_ACTIVITY	GOBP_ACTIN_FILAMENT_BASED_MOVEMENT	0.0298663
GOBP_NUCLEOSIDE_MONOPHOSPHATE_METABOLIC_PROCESS	GOBP_REGULATION_OF_MITOTIC_CELL_CYCLE	0.0298588
GOBP_REGULATION_OF_RETROGRADE_PROTEIN_TRANSPORT_ER_TO_CYTOSOL	GOBP_TAXIS	0.0298566
GOBP_METHYLATION	GOBP_NUCLEOSIDE_METABOLIC_PROCESS	0.0298512
GOBP_DICARBOXYLIC_ACID_METABOLIC_PROCESS	GOBP_CAMERA_TYPE_EYE_DEVELOPMENT	0.0298495
GOBP_POSITIVE_REGULATION_OF_HYDROLASE_ACTIVITY	GOBP_NUCLEOSIDE_SALVAGE	0.0298495
FMRP.targets	GOBP_POSITIVE_REGULATION_OF_RELEASE_OF_CYTOCHROME_C_FROM_MITOCHONDRIA	0.0298492
GOBP_CARDIAC_MUSCLE_CONTRACTION	GOBP_NCRNA_PROCESSING	0.0298319
GOBP_REGULATION_OF_PEPTIDASE_ACTIVITY	GOBP_ACTIN_FILAMENT_BASED_MOVEMENT	0.0298297
GOBP_AXON_DEVELOPMENT	GOBP_NUCLEOSIDE_SALVAGE	0.0298297
Glutamatergic_synapse	GOBP_POSITIVE_REGULATION_OF_IMMUNE_RESPONSE	0.0298276
GOBP_CELLULAR_RESPONSE_TO_CHEMICAL_STRESS	GOBP_NUCLEOBASE_METABOLIC_PROCESS	0.0298112
GOBP_REGULATION_OF_INFLAMMATORY_RESPONSE	GOBP_ACTIN_FILAMENT_BASED_MOVEMENT	0.0298095
PSYCHOSTIMULANTS_AGENTS_USED_FOR_ADHD_AND_NOOTROPICS	GOBP_REGULATION_OF_POTASSIUM_ION_TRANSPORT	0.0298007
fmrp.ascano	GOBP_NUCLEOBASE_METABOLIC_PROCESS	0.0297951
sw.gwas.3.4	OTHER_GYNECOLOGICALS	0.0297936
Anorexia_nervosa	GOBP_REGULATION_OF_NEUROGENESIS	0.029791
THROAT_PREPARATIONS	GOBP_REGULATION_OF_POSTSYNAPSE_ORGANIZATION	0.0297889
GOBP_REGULATION_OF_MEMBRANE_POTENTIAL	GOBP_ORGANIC_ACID_BIOSYNTHETIC_PROCESS	0.0297736
GOBP_REGULATION_OF_SMALL_GTPASE_MEDIATED_SIGNAL_TRANSDUCTION	GOBP_RIBONUCLEOSIDE_MONOPHOSPHATE_METABOLIC_PROCESS	0.0297712
GOBP_PHOSPHOLIPID_METABOLIC_PROCESS	GOBP_PYRIMIDINE_NUCLEOSIDE_METABOLIC_PROCESS	0.0297703
GOBP_DEFENSE_RESPONSE_TO_OTHER_ORGANISM	GOBP_SKELETAL_SYSTEM_MORPHOGENESIS	0.0297664
GOBP_NUCLEOSIDE_MONOPHOSPHATE_METABOLIC_PROCESS	GOBP_LIPID_BIOSYNTHETIC_PROCESS	0.0297602
GOBP_NEGATIVE_REGULATION_OF_CELL_DIFFERENTIATION	GOBP_RIBONUCLEOSIDE_MONOPHOSPHATE_BIOSYNTHETIC_PROCESS	0.0297575
LIPID_MODIFYING_AGENTS_PLAIN	GOBP_NUCLEOSIDE_MONOPHOSPHATE_BIOSYNTHETIC_PROCESS	0.0297482
GOBP_REGULATION_OF_MULTICELLULAR_ORGANISMAL_DEVELOPMENT	GOBP_REGULATION_OF_RETROGRADE_PROTEIN_TRANSPORT_ER_TO_CYTOSOL	0.0297456
GOBP_INFLAMMATORY_RESPONSE	GOBP_PROTEIN_TARGETING_TO_MEMBRANE	0.0297449
GOBP_REGULATION_OF_CELL_PROJECTION_ORGANIZATION	GOBP_ORGANIC_ACID_BIOSYNTHETIC_PROCESS	0.0297434
GOBP_ALPHA_AMINO_ACID_METABOLIC_PROCESS	GOBP_REGULATION_OF_CELL_MORPHOGENESIS	0.029736
GOBP_PEPTIDYL_TYROSINE_MODIFICATION	GOBP_RIBONUCLEOSIDE_METABOLIC_PROCESS	0.0297287
sw.gwas.3.4	GOBP_ORGANIC_HYDROXY_COMPOUND_BIOSYNTHETIC_PROCESS	0.0297279
GOBP_REGULATION_OF_NEUROTRANSMITTER_RECEPTOR_ACTIVITY	GOBP_OSSIFICATION	0.0297265
GOBP_RIBONUCLEOSIDE_METABOLIC_PROCESS	GOBP_MUSCLE_CONTRACTION	0.0297221
GOBP_REGULATION_OF_NEUROTRANSMITTER_RECEPTOR_ACTIVITY	GOBP_REGULATION_OF_INFLAMMATORY_RESPONSE	0.0297168
GOBP_REGULATION_OF_CELLULAR_RESPONSE_TO_HYPOXIA	GOBP_POSITIVE_REGULATION_OF_RESPONSE_TO_EXTERNAL_STIMULUS	0.0297159
GOBP_NEGATIVE_REGULATION_OF_PROTEIN_EXIT_FROM_ENDOPLASMIC_RETICULUM	GOBP_COVALENT_CHROMATIN_MODIFICATION	0.0297109
GOBP_RECEPTOR_INTERNALIZATION	GOBP_ACTIN_FILAMENT_BASED_MOVEMENT	0.029708
DOPAMINERGIC_AGENTS	GOBP_NEGATIVE_REGULATION_OF_INTRACELLULAR_PROTEIN_TRANSPORT	0.0297032
GOBP_REGULATION_OF_RETROGRADE_PROTEIN_TRANSPORT_ER_TO_CYTOSOL	GOBP_NEGATIVE_REGULATION_OF_CATALYTIC_ACTIVITY	0.0296974
GOBP_POSITIVE_REGULATION_OF_PROTEIN_KINASE_ACTIVITY	GOBP_NUCLEOBASE_METABOLIC_PROCESS	0.0296925
GOBP_ESTABLISHMENT_OF_ORGANELLE_LOCALIZATION	GOBP_NUCLEOBASE_METABOLIC_PROCESS	0.0296906
GOBP_REGULATION_OF_RESPONSE_TO_ENDOPLASMIC_RETICULUM_STRESS	GOBP_PYRIMIDINE_NUCLEOSIDE_CATABOLIC_PROCESS	0.0296895
ID.NS	GOBP_CELL_DIFFERENTIATION_INVOLVED_IN_KIDNEY_DEVELOPMENT	0.0296749
GOBP_PURINE_NUCLEOSIDE_MONOPHOSPHATE_METABOLIC_PROCESS	GOBP_PHAGOCYTOSIS	0.0296713
GOBP_DIVALENT_INORGANIC_CATION_HOMEOSTASIS	GOBP_RIBONUCLEOSIDE_METABOLIC_PROCESS	0.0296549
GOBP_RESPONSE_TO_GROWTH_FACTOR	GOBP_NEUTRAL_AMINO_ACID_TRANSPORT	0.029652
GOBP_ACTIN_FILAMENT_BASED_MOVEMENT	GOBP_PROTEIN_IMPORT	0.0296361
GOBP_COGNITION	GOBP_NUCLEOSIDE_METABOLIC_PROCESS	0.029636
GOBP_REGULATION_OF_TRANSFERASE_ACTIVITY	GOBP_PYRIMIDINE_NUCLEOSIDE_METABOLIC_PROCESS	0.0296311
GOBP_NUCLEOSIDE_SALVAGE	GOBP_REGULATION_OF_INTRACELLULAR_TRANSPORT	0.0296244
GOBP_GLYCOSYL_COMPOUND_METABOLIC_PROCESS	GOBP_HEART_DEVELOPMENT	0.0296108
GOBP_CELL_CYCLE_G1_S_PHASE_TRANSITION	GOBP_NUCLEOSIDE_METABOLIC_PROCESS	0.0296057
All_Ion_Channels	GOBP_PROTEIN_IMPORT	0.0296001
GOBP_REGULATION_OF_NMDA_RECEPTOR_ACTIVITY	GOBP_REGULATION_OF_ANION_TRANSPORT	0.0295994
GOBP_REGULATION_OF_POSTSYNAPSE_ORGANIZATION	GOBP_CELL_CYCLE_G1_S_PHASE_TRANSITION	0.0295988
Circadian_entrainment	GOBP_SKELETAL_SYSTEM_MORPHOGENESIS	0.0295975
GOBP_PEPTIDYL_TYROSINE_MODIFICATION	GOBP_NUCLEOSIDE_MONOPHOSPHATE_BIOSYNTHETIC_PROCESS	0.0295975
Chronotype	GOBP_RESPONSE_TO_GROWTH_FACTOR	0.0295974
GOBP_REGULATION_OF_MRNA_METABOLIC_PROCESS	GOBP_ACTIN_FILAMENT_BASED_MOVEMENT	0.0295967
GOBP_NEGATIVE_REGULATION_OF_PHOSPHORUS_METABOLIC_PROCESS	GOBP_PYRIMIDINE_NUCLEOSIDE_METABOLIC_PROCESS	0.0295959
GOBP_REGULATION_OF_NMDA_RECEPTOR_ACTIVITY	GOBP_NEGATIVE_REGULATION_OF_MITOTIC_CELL_CYCLE	0.0295919
GOBP_MACROMOLECULE_CATABOLIC_PROCESS	GOBP_PYRIMIDINE_CONTAINING_COMPOUND_SALVAGE	0.0295904
GOBP_NEGATIVE_REGULATION_OF_PROTEIN_EXIT_FROM_ENDOPLASMIC_RETICULUM	GOBP_RNA_PROCESSING	0.0295896
GOBP_LEUKOCYTE_MIGRATION	GOBP_PURINE_NUCLEOSIDE_METABOLIC_PROCESS	0.0295894
GOBP_METAL_ION_HOMEOSTASIS	GOBP_PYRIMIDINE_NUCLEOSIDE_CATABOLIC_PROCESS	0.0295858
GOBP_NUCLEAR_TRANSPORT	GOBP_NUCLEOSIDE_MONOPHOSPHATE_METABOLIC_PROCESS	0.0295808
clock_all	GOBP_NEGATIVE_REGULATION_OF_PROTEIN_EXIT_FROM_ENDOPLASMIC_RETICULUM	0.0295701
Synaptic_vesicle	GOBP_NEGATIVE_REGULATION_OF_INTRACELLULAR_PROTEIN_TRANSPORT	0.0295642
GOBP_REGULATION_OF_MRNA_METABOLIC_PROCESS	GOBP_NEUTRAL_AMINO_ACID_TRANSPORT	0.0295633
GOBP_REGULATION_OF_RELEASE_OF_CYTOCHROME_C_FROM_MITOCHONDRIA	GOBP_MUSCLE_CONTRACTION	0.0295454
GOBP_REGULATION_OF_POSTSYNAPSE_ORGANIZATION	GOBP_LEUKOCYTE_MIGRATION	0.0295438
PSYCHOSTIMULANTS_AGENTS_USED_FOR_ADHD_AND_NOOTROPICS	GOBP_POSITIVE_REGULATION_OF_RELEASE_OF_CYTOCHROME_C_FROM_MITOCHONDRIA	0.0295401
GOBP_CATION_TRANSMEMBRANE_TRANSPORT	GOBP_NEGATIVE_REGULATION_OF_INTRACELLULAR_PROTEIN_TRANSPORT	0.0295348
GOBP_NUCLEOBASE_METABOLIC_PROCESS	GOBP_ENZYME_LINKED_RECEPTOR_PROTEIN_SIGNALING_PATHWAY	0.0295307
GOBP_SKELETAL_SYSTEM_MORPHOGENESIS	GOBP_EXOCYTOSIS	0.0295283
GOBP_PYRIMIDINE_NUCLEOSIDE_CATABOLIC_PROCESS	GOBP_GLYCEROPHOSPHOLIPID_METABOLIC_PROCESS	0.0295265
GOBP_NUCLEOSIDE_SALVAGE	GOBP_CELL_PART_MORPHOGENESIS	0.0295237
GOBP_REGULATION_OF_MEMBRANE_POTENTIAL	GOBP_NUCLEOBASE_METABOLIC_PROCESS	0.0295229
GOBP_REGULATION_OF_CELL_DIFFERENTIATION	GOBP_ADENYLATE_CYCLASE_INHIBITING_SEROTONIN_RECEPTOR_SIGNALING_PATHWAY	0.0295212
GOBP_REGULATION_OF_VASCULATURE_DEVELOPMENT	GOBP_CELLULAR_MODIFIED_AMINO_ACID_METABOLIC_PROCESS	0.0295174
GOBP_NEGATIVE_REGULATION_OF_RESPONSE_TO_STIMULUS	GOBP_ADENYLATE_CYCLASE_INHIBITING_SEROTONIN_RECEPTOR_SIGNALING_PATHWAY	0.0295171
Dopaminergic_synapse	Body_mass_index	0.0295135
GOBP_ACTIN_MEDIATED_CELL_CONTRACTION	GOBP_CELLULAR_AMINO_ACID_METABOLIC_PROCESS	0.0295123
GOBP_RESPONSE_TO_MECHANICAL_STIMULUS	GOBP_PURINE_NUCLEOSIDE_MONOPHOSPHATE_METABOLIC_PROCESS	0.0295057
CARDIAC_STIMULANTS_EXCL._CARDIAC_GLYCOSIDES	GOBP_NEUTRAL_AMINO_ACID_TRANSPORT	0.0295025
GOBP_PROTEIN_LOCALIZATION_TO_MEMBRANE	GOBP_NUCLEOBASE_METABOLIC_PROCESS	0.0294935
GOBP_REGULATION_OF_NEUROTRANSMITTER_RECEPTOR_ACTIVITY	GOBP_VASCULATURE_DEVELOPMENT	0.0294931
GOBP_REGULATION_OF_CATION_CHANNEL_ACTIVITY	GOBP_IMPORT_INTO_NUCLEUS	0.0294837
GOBP_CELL_CELL_ADHESION_VIA_PLASMA_MEMBRANE_ADHESION_MOLECULES	GOBP_ANTIGEN_RECEPTOR_MEDIATED_SIGNALING_PATHWAY	0.0294683
GOBP_ACTIN_MEDIATED_CELL_CONTRACTION	GOBP_UROGENITAL_SYSTEM_DEVELOPMENT	0.0294626
GOBP_POSITIVE_REGULATION_OF_HYDROLASE_ACTIVITY	GOBP_PYRIMIDINE_NUCLEOSIDE_METABOLIC_PROCESS	0.0294591
PSYCHOSTIMULANTS_AGENTS_USED_FOR_ADHD_AND_NOOTROPICS	GOBP_REGULATION_OF_SMALL_GTPASE_MEDIATED_SIGNAL_TRANSDUCTION	0.0294581
Chronotype	ANTIINFLAMMATORY_AND_ANTIRHEUMATIC_PRODUCTS_NON.STEROIDS	0.0294503
GOBP_ADENYLATE_CYCLASE_INHIBITING_SEROTONIN_RECEPTOR_SIGNALING_PATHWAY	GOBP_NEGATIVE_REGULATION_OF_TRANSCRIPTION_BY_RNA_POLYMERASE_II	0.0294302
Chronotype	GOBP_NEGATIVE_REGULATION_OF_ION_TRANSPORT	0.0294298
Focal_adhesion	GOBP_ANAPHASE_PROMOTING_COMPLEX_DEPENDENT_CATABOLIC_PROCESS	0.0294192
GOBP_NEGATIVE_REGULATION_OF_NUCLEOBASE_CONTAINING_COMPOUND_METABOLIC_PROCESS	GOBP_PYRIMIDINE_CONTAINING_COMPOUND_SALVAGE	0.0294149
GOBP_REGULATION_OF_NMDA_RECEPTOR_ACTIVITY	GOBP_SULFUR_COMPOUND_METABOLIC_PROCESS	0.029413
GOBP_POSITIVE_REGULATION_OF_CATALYTIC_ACTIVITY	GOBP_PYRIMIDINE_NUCLEOSIDE_METABOLIC_PROCESS	0.0294108
Drugs_for_functional_gastrointestinal_disorders	GOBP_GLYCOPROTEIN_BIOSYNTHETIC_PROCESS	0.0294104
