## Supplementary tables for "Polygenicity at the pathway level for anorexia nervosa" (part 13 of 16)

### Sheet: Table_S3 (continued)
Table S3. Pairwise correlation between the 497 pathway-based polygenic risk scores (pathway PRS), shown from the highest to the lowest correlation. The mean correlation across all 497 pathway PRS is 0.16.
Circadian_entrainment	GOBP_CELL_MATRIX_ADHESION	0.0293975
omim_intellectual_disability	GOBP_REGULATION_OF_CELL_CYCLE_PHASE_TRANSITION	0.0293912
GOBP_DICARBOXYLIC_ACID_METABOLIC_PROCESS	GOBP_POSITIVE_REGULATION_OF_CELL_PROJECTION_ORGANIZATION	0.0293884
GOBP_PURINE_NUCLEOSIDE_METABOLIC_PROCESS	GOBP_PEPTIDYL_LYSINE_MODIFICATION	0.0293848
GOBP_RESPONSE_TO_ABIOTIC_STIMULUS	GOBP_ADENYLATE_CYCLASE_INHIBITING_SEROTONIN_RECEPTOR_SIGNALING_PATHWAY	0.0293812
GOBP_PYRIMIDINE_NUCLEOSIDE_CATABOLIC_PROCESS	GOBP_BIOLOGICAL_PROCESS_INVOLVED_IN_SYMBIOTIC_INTERACTION	0.0293712
All_Ion_Channels	GOBP_REGULATION_OF_RELEASE_OF_CYTOCHROME_C_FROM_MITOCHONDRIA	0.0293625
GOBP_REGULATION_OF_RETROGRADE_PROTEIN_TRANSPORT_ER_TO_CYTOSOL	GOBP_POSITIVE_REGULATION_OF_BIOSYNTHETIC_PROCESS	0.0293608
GOBP_NEURON_APOPTOTIC_PROCESS	GOBP_NUCLEOSIDE_MONOPHOSPHATE_METABOLIC_PROCESS	0.0293607
Dopaminergic_synapse	GOBP_POSITIVE_REGULATION_OF_CELL_PROJECTION_ORGANIZATION	0.0293591
GOBP_POSTTRANSCRIPTIONAL_REGULATION_OF_GENE_EXPRESSION	GOBP_PYRIMIDINE_CONTAINING_COMPOUND_SALVAGE	0.0293525
GOBP_CELLULAR_RESPONSE_TO_DNA_DAMAGE_STIMULUS	GOBP_PYRIMIDINE_NUCLEOSIDE_METABOLIC_PROCESS	0.0293516
GOBP_POSITIVE_REGULATION_OF_MOLECULAR_FUNCTION	GOBP_PYRIMIDINE_NUCLEOSIDE_METABOLIC_PROCESS	0.0293504
GOBP_NEGATIVE_REGULATION_OF_GROWTH	GOBP_ORGANIC_ACID_BIOSYNTHETIC_PROCESS	0.0293496
GOBP_REGULATION_OF_POTASSIUM_ION_TRANSPORT	GOBP_POSITIVE_REGULATION_OF_CELL_PROJECTION_ORGANIZATION	0.029336
GOBP_POSITIVE_REGULATION_OF_DEVELOPMENTAL_PROCESS	GOBP_NUCLEOSIDE_SALVAGE	0.0293354
GOBP_CELL_CYCLE_G2_M_PHASE_TRANSITION	GOBP_METANEPHROS_DEVELOPMENT	0.0293328
GOBP_NEGATIVE_REGULATION_OF_PROTEIN_EXIT_FROM_ENDOPLASMIC_RETICULUM	GOBP_IMPORT_INTO_NUCLEUS	0.0293323
GOBP_PYRIMIDINE_NUCLEOSIDE_CATABOLIC_PROCESS	GOBP_POSITIVE_REGULATION_OF_NUCLEOBASE_CONTAINING_COMPOUND_METABOLIC_PROCESS	0.0293169
GOBP_RECEPTOR_INTERNALIZATION	GOBP_DNA_REPAIR	0.0293156
GOBP_EPITHELIAL_CELL_PROLIFERATION	GOBP_ACTIN_FILAMENT_BASED_MOVEMENT	0.0293143
GOBP_PYRIMIDINE_NUCLEOSIDE_CATABOLIC_PROCESS	GOBP_RESPONSE_TO_INORGANIC_SUBSTANCE	0.0293054
Endocytosis	GOBP_DICARBOXYLIC_ACID_METABOLIC_PROCESS	0.0292977
Urologicals	GOBP_NEGATIVE_REGULATION_OF_INTRACELLULAR_TRANSPORT	0.0292955
GOBP_NEGATIVE_REGULATION_OF_PROTEIN_METABOLIC_PROCESS	GOBP_PYRIMIDINE_NUCLEOSIDE_CATABOLIC_PROCESS	0.0292948
GOBP_REGULATION_OF_TRANSPORTER_ACTIVITY	GOBP_PURINE_NUCLEOSIDE_MONOPHOSPHATE_BIOSYNTHETIC_PROCESS	0.029293
GOBP_CARDIAC_MUSCLE_CONTRACTION	GOBP_CELL_MORPHOGENESIS_INVOLVED_IN_DIFFERENTIATION	0.0292929
GOBP_PYRIMIDINE_CONTAINING_COMPOUND_SALVAGE	GOBP_IMMUNE_RESPONSE_REGULATING_SIGNALING_PATHWAY	0.0292883
GOBP_CELLULAR_RESPONSE_TO_LIPID	GOBP_RIBONUCLEOSIDE_MONOPHOSPHATE_METABOLIC_PROCESS	0.0292796
GOBP_REGULATION_OF_RETROGRADE_PROTEIN_TRANSPORT_ER_TO_CYTOSOL	GOBP_REGULATION_OF_SECRETION	0.0292769
GOBP_NEGATIVE_REGULATION_OF_PROTEIN_EXIT_FROM_ENDOPLASMIC_RETICULUM	GOBP_PROTEIN_TARGETING	0.029275
PSD_.human_core.	GOBP_NUCLEOSIDE_SALVAGE	0.0292668
GOBP_SENSORY_SYSTEM_DEVELOPMENT	GOBP_REGULATION_OF_POTASSIUM_ION_TRANSPORT	0.0292576
GOBP_REGULATION_OF_CATABOLIC_PROCESS	GOBP_PYRIMIDINE_CONTAINING_COMPOUND_SALVAGE	0.0292558
All_Ion_Channels	GOBP_ORGANIC_ACID_BIOSYNTHETIC_PROCESS	0.0292537
GOBP_ORGANIC_HYDROXY_COMPOUND_BIOSYNTHETIC_PROCESS	GOBP_REGULATION_OF_GTPASE_ACTIVITY	0.0292494
Anorexia_nervosa	GOBP_NEGATIVE_REGULATION_OF_APOPTOTIC_SIGNALING_PATHWAY	0.0292475
GOBP_CELLULAR_HOMEOSTASIS	GOBP_RIBONUCLEOSIDE_MONOPHOSPHATE_METABOLIC_PROCESS	0.0292449
GOBP_NEGATIVE_REGULATION_OF_INTRACELLULAR_PROTEIN_TRANSPORT	GOBP_DIVALENT_INORGANIC_CATION_HOMEOSTASIS	0.0292387
GOBP_NEGATIVE_REGULATION_OF_CELLULAR_COMPONENT_ORGANIZATION	GOBP_PYRIMIDINE_CONTAINING_COMPOUND_SALVAGE	0.0292378
GOBP_REGULATION_OF_PHOSPHORUS_METABOLIC_PROCESS	GOBP_PYRIMIDINE_NUCLEOSIDE_CATABOLIC_PROCESS	0.0292363
GOBP_PURINE_CONTAINING_COMPOUND_METABOLIC_PROCESS	GOBP_RECEPTOR_INTERNALIZATION	0.0292192
GOBP_REGULATION_OF_NMDA_RECEPTOR_ACTIVITY	GOBP_NUCLEAR_CHROMOSOME_SEGREGATION	0.0292171
GOBP_POSITIVE_REGULATION_OF_NUCLEOBASE_CONTAINING_COMPOUND_METABOLIC_PROCESS	GOBP_PYRIMIDINE_NUCLEOSIDE_METABOLIC_PROCESS	0.0292147
GOBP_REGULATION_OF_RETROGRADE_PROTEIN_TRANSPORT_ER_TO_CYTOSOL	GOBP_EPITHELIAL_CELL_PROLIFERATION	0.0292093
GOBP_NEGATIVE_REGULATION_OF_ION_TRANSPORT	GOBP_NUCLEOSIDE_MONOPHOSPHATE_METABOLIC_PROCESS	0.0292077
GOBP_REGULATION_OF_GTPASE_ACTIVITY	GOBP_NEUTRAL_AMINO_ACID_TRANSPORT	0.0292005
THROAT_PREPARATIONS	GOBP_ANAPHASE_PROMOTING_COMPLEX_DEPENDENT_CATABOLIC_PROCESS	0.0291941
Chronotype	GOBP_CIRCULATORY_SYSTEM_DEVELOPMENT	0.0291933
GOBP_POSITIVE_REGULATION_OF_BIOSYNTHETIC_PROCESS	GOBP_NUCLEOBASE_METABOLIC_PROCESS	0.0291897
GOBP_REGULATION_OF_CELLULAR_PROTEIN_LOCALIZATION	GOBP_ADENYLATE_CYCLASE_INHIBITING_SEROTONIN_RECEPTOR_SIGNALING_PATHWAY	0.0291874
GOBP_PYRIMIDINE_NUCLEOSIDE_CATABOLIC_PROCESS	GOBP_MYELOID_CELL_DIFFERENTIATION	0.0291814
GOBP_KIDNEY_EPITHELIUM_DEVELOPMENT	GOBP_NEGATIVE_REGULATION_OF_INTRACELLULAR_TRANSPORT	0.0291806
GOBP_REGULATION_OF_VASCULATURE_DEVELOPMENT	GOBP_REGULATION_OF_POSTSYNAPSE_ORGANIZATION	0.0291713
GOBP_CELL_CYCLE_PHASE_TRANSITION	GOBP_NUCLEOSIDE_METABOLIC_PROCESS	0.0291688
GOBP_REGULATION_OF_VASCULATURE_DEVELOPMENT	GOBP_DICARBOXYLIC_ACID_METABOLIC_PROCESS	0.029165
GOBP_POSITIVE_REGULATION_OF_CELLULAR_COMPONENT_ORGANIZATION	GOBP_NUCLEOSIDE_SALVAGE	0.0291372
GOBP_NUCLEAR_CHROMOSOME_SEGREGATION	GOBP_PYRIMIDINE_NUCLEOSIDE_CATABOLIC_PROCESS	0.0291341
GOBP_CELL_CELL_ADHESION_VIA_PLASMA_MEMBRANE_ADHESION_MOLECULES	GOBP_PROTEIN_TARGETING_TO_MEMBRANE	0.0291241
GOBP_NEGATIVE_REGULATION_OF_PROTEIN_EXIT_FROM_ENDOPLASMIC_RETICULUM	GOBP_NEGATIVE_REGULATION_OF_CELL_DIFFERENTIATION	0.0291223
GOBP_REGULATION_OF_CATION_TRANSMEMBRANE_TRANSPORT	GOBP_IMPORT_INTO_NUCLEUS	0.0291222
GOBP_CELLULAR_RESPONSE_TO_ORGANIC_CYCLIC_COMPOUND	GOBP_NUCLEOBASE_METABOLIC_PROCESS	0.0291208
GOBP_LIPID_METABOLIC_PROCESS	GOBP_PYRIMIDINE_NUCLEOSIDE_METABOLIC_PROCESS	0.0291177
GOBP_ESTABLISHMENT_OF_PROTEIN_LOCALIZATION_TO_MEMBRANE	GOBP_NUCLEOSIDE_MONOPHOSPHATE_METABOLIC_PROCESS	0.0291141
sw.gwas.3.4	GOBP_WOUND_HEALING	0.0291122
GOBP_REGULATION_OF_POTASSIUM_ION_TRANSPORT	GOBP_EMBRYO_DEVELOPMENT	0.0291082
BP_SCZ_genetics_all_super	GOBP_CELLULAR_MODIFIED_AMINO_ACID_METABOLIC_PROCESS	0.0291022
GOBP_PROTEIN_TARGETING_TO_MEMBRANE	GOBP_SKELETAL_SYSTEM_DEVELOPMENT	0.0291
GOBP_RECEPTOR_METABOLIC_PROCESS	GOBP_SULFUR_COMPOUND_METABOLIC_PROCESS	0.0290918
GOBP_CELLULAR_CARBOHYDRATE_METABOLIC_PROCESS	GOBP_ANAPHASE_PROMOTING_COMPLEX_DEPENDENT_CATABOLIC_PROCESS	0.02909
GOBP_NEGATIVE_REGULATION_OF_GROWTH	GOBP_STRIATED_MUSCLE_CONTRACTION	0.0290897
GOBP_POSITIVE_REGULATION_OF_GENE_EXPRESSION	GOBP_PYRIMIDINE_NUCLEOSIDE_METABOLIC_PROCESS	0.0290887
Neuroactive_ligand.receptor_interaction	GOBP_SIGNAL_TRANSDUCTION_BY_P53_CLASS_MEDIATOR	0.0290873
GOBP_NEGATIVE_REGULATION_OF_PROTEIN_EXIT_FROM_ENDOPLASMIC_RETICULUM	GOBP_POSITIVE_REGULATION_OF_ORGANELLE_ORGANIZATION	0.0290827
GOBP_CELLULAR_RESPONSE_TO_LIPID	GOBP_ANAPHASE_PROMOTING_COMPLEX_DEPENDENT_CATABOLIC_PROCESS	0.0290782
GOBP_NEGATIVE_REGULATION_OF_INTRACELLULAR_PROTEIN_TRANSPORT	GOBP_RNA_SPLICING_VIA_TRANSESTERIFICATION_REACTIONS	0.0290782
GOBP_NUCLEOSIDE_SALVAGE	GOBP_DNA_METABOLIC_PROCESS	0.029057
omim_intellectual_disability	GOBP_POSITIVE_REGULATION_OF_RESPONSE_TO_EXTERNAL_STIMULUS	0.0290545
All_Ion_Channels	GOBP_POSITIVE_REGULATION_OF_NEURON_PROJECTION_DEVELOPMENT	0.0290466
Chronotype	ANTIPSYCHOTICS	0.0290439
GOBP_CELL_MORPHOGENESIS_INVOLVED_IN_NEURON_DIFFERENTIATION	GOBP_ANAPHASE_PROMOTING_COMPLEX_DEPENDENT_CATABOLIC_PROCESS	0.0290417
Glutamatergic_synapse	GOBP_REGULATION_OF_INTRACELLULAR_TRANSPORT	0.0290372
ID.NS	GOBP_NEGATIVE_REGULATION_OF_CELL_POPULATION_PROLIFERATION	0.0290265
Dopaminergic_synapse	GOBP_PATTERN_SPECIFICATION_PROCESS	0.0290215
GOBP_REGULATION_OF_RETROGRADE_PROTEIN_TRANSPORT_ER_TO_CYTOSOL	GOBP_PHOSPHOLIPID_METABOLIC_PROCESS	0.0290194
GOBP_POSITIVE_REGULATION_OF_RELEASE_OF_CYTOCHROME_C_FROM_MITOCHONDRIA	GOBP_POSITIVE_REGULATION_OF_MAPK_CASCADE	0.0290151
Anorexia_nervosa	GOBP_PROTEIN_CONTAINING_COMPLEX_LOCALIZATION	0.0290109
GOBP_ANTIGEN_RECEPTOR_MEDIATED_SIGNALING_PATHWAY	GOBP_RIBONUCLEOSIDE_MONOPHOSPHATE_METABOLIC_PROCESS	0.0290094
PSYCHOSTIMULANTS_AGENTS_USED_FOR_ADHD_AND_NOOTROPICS	GOBP_PEPTIDYL_LYSINE_MODIFICATION	0.0290056
THROAT_PREPARATIONS	GOBP_RECEPTOR_INTERNALIZATION	0.0290048
GOBP_NEGATIVE_REGULATION_OF_GROWTH	GOBP_REGULATION_OF_POTASSIUM_ION_TRANSPORT	0.0290029
GOBP_REGULATION_OF_DNA_BINDING_TRANSCRIPTION_FACTOR_ACTIVITY	GOBP_PYRIMIDINE_NUCLEOSIDE_METABOLIC_PROCESS	0.0290011
Synaptic_vesicle	ID.NS	0.0289992
GOBP_NUCLEOSIDE_MONOPHOSPHATE_METABOLIC_PROCESS	GOBP_AMEBOIDAL_TYPE_CELL_MIGRATION	0.0289992
Glutamatergic_synapse	GOBP_GAMETE_GENERATION	0.0289925
GOBP_REGULATION_OF_RETROGRADE_PROTEIN_TRANSPORT_ER_TO_CYTOSOL	GOBP_CELL_MIGRATION	0.0289919
GOBP_RIBONUCLEOSIDE_METABOLIC_PROCESS	GOBP_RAS_PROTEIN_SIGNAL_TRANSDUCTION	0.0289891
GOBP_REGULATION_OF_NMDA_RECEPTOR_ACTIVITY	GOBP_BIOLOGICAL_PROCESS_INVOLVED_IN_SYMBIOTIC_INTERACTION	0.0289815
Neuroactive_ligand.receptor_interaction	GOBP_GLYCOSYL_COMPOUND_BIOSYNTHETIC_PROCESS	0.0289783
Urologicals	GOBP_POSITIVE_REGULATION_OF_RELEASE_OF_CYTOCHROME_C_FROM_MITOCHONDRIA	0.0289742
GOBP_REGULATION_OF_CATION_TRANSMEMBRANE_TRANSPORT	GOBP_NEGATIVE_REGULATION_OF_INTRACELLULAR_PROTEIN_TRANSPORT	0.0289681
GOBP_POSITIVE_REGULATION_OF_NEURON_PROJECTION_DEVELOPMENT	GOBP_REGULATION_OF_MITOCHONDRION_ORGANIZATION	0.028967
GOBP_REGULATION_OF_CATION_TRANSMEMBRANE_TRANSPORT	GOBP_DICARBOXYLIC_ACID_METABOLIC_PROCESS	0.0289651
Mitochondrion_.core.	GOBP_REGULATION_OF_SIGNALING_RECEPTOR_ACTIVITY	0.0289577
GOBP_NUCLEOBASE_METABOLIC_PROCESS	GOBP_CELLULAR_ION_HOMEOSTASIS	0.0289555
GOBP_ACTIN_MEDIATED_CELL_CONTRACTION	GOBP_DENDRITE_DEVELOPMENT	0.0289533
GOBP_SKELETAL_SYSTEM_MORPHOGENESIS	GOBP_ACTIN_FILAMENT_BASED_MOVEMENT	0.0289532
FMRP.targets	GOBP_PYRIMIDINE_NUCLEOSIDE_METABOLIC_PROCESS	0.0289532
GOBP_REGULATION_OF_CELLULAR_RESPONSE_TO_HYPOXIA	GOBP_LYMPHOCYTE_ACTIVATION	0.0289379
GOBP_REGULATION_OF_POSTSYNAPSE_ORGANIZATION	GOBP_CELLULAR_CARBOHYDRATE_METABOLIC_PROCESS	0.0289363
GOBP_ANTIGEN_RECEPTOR_MEDIATED_SIGNALING_PATHWAY	GOBP_PURINE_NUCLEOSIDE_METABOLIC_PROCESS	0.0289336
GOBP_REGULATION_OF_SMALL_GTPASE_MEDIATED_SIGNAL_TRANSDUCTION	GOBP_NUCLEOSIDE_MONOPHOSPHATE_METABOLIC_PROCESS	0.0289246
GOBP_GLYCOPROTEIN_METABOLIC_PROCESS	GOBP_METANEPHROS_DEVELOPMENT	0.0289242
GOBP_NUCLEOSIDE_SALVAGE	GOBP_INFLAMMATORY_RESPONSE	0.0289185
GOBP_NEURON_APOPTOTIC_PROCESS	GOBP_NUCLEOSIDE_MONOPHOSPHATE_BIOSYNTHETIC_PROCESS	0.0289182
GOBP_REGULATION_OF_RETROGRADE_PROTEIN_TRANSPORT_ER_TO_CYTOSOL	GOBP_WOUND_HEALING	0.0289181
GOBP_INTRACELLULAR_TRANSPORT	GOBP_PYRIMIDINE_NUCLEOSIDE_CATABOLIC_PROCESS	0.0289077
GOBP_NEGATIVE_REGULATION_OF_PROTEIN_EXIT_FROM_ENDOPLASMIC_RETICULUM	GOBP_RESPONSE_TO_LIPID	0.0289048
BP_SCZ_genetics_all_super	GOBP_SMOOTH_MUSCLE_CELL_PROLIFERATION	0.0289047
ID.NS	GOBP_PROTEIN_DEPHOSPHORYLATION	0.028902
GOBP_REGULATION_OF_RESPONSE_TO_ENDOPLASMIC_RETICULUM_STRESS	GOBP_PYRIMIDINE_NUCLEOSIDE_METABOLIC_PROCESS	0.0288976
GOBP_ORGANIC_CYCLIC_COMPOUND_CATABOLIC_PROCESS	GOBP_NEUTRAL_AMINO_ACID_TRANSPORT	0.028895
sw.gwas.3.4	GOBP_NEGATIVE_REGULATION_OF_APOPTOTIC_SIGNALING_PATHWAY	0.0288883
GOBP_PROTEIN_CATABOLIC_PROCESS	GOBP_PYRIMIDINE_CONTAINING_COMPOUND_SALVAGE	0.028886
GOBP_RESPONSE_TO_BIOTIC_STIMULUS	GOBP_PYRIMIDINE_CONTAINING_COMPOUND_SALVAGE	0.0288844
Anorexia_nervosa	GOBP_NCRNA_METABOLIC_PROCESS	0.028882
GOBP_REGULATION_OF_POTASSIUM_ION_TRANSPORT	GOBP_RAS_PROTEIN_SIGNAL_TRANSDUCTION	0.0288761
Synaptic_vesicle	PSYCHOSTIMULANTS_AGENTS_USED_FOR_ADHD_AND_NOOTROPICS	0.0288749
GOBP_REGULATION_OF_NMDA_RECEPTOR_ACTIVITY	GOBP_NEGATIVE_REGULATION_OF_GROWTH	0.0288717
PSYCHOSTIMULANTS_AGENTS_USED_FOR_ADHD_AND_NOOTROPICS	GOBP_REGULATION_OF_MRNA_METABOLIC_PROCESS	0.0288644
GOBP_COVALENT_CHROMATIN_MODIFICATION	GOBP_NUCLEOBASE_METABOLIC_PROCESS	0.0288631
GOBP_REGULATION_OF_RETROGRADE_PROTEIN_TRANSPORT_ER_TO_CYTOSOL	GOBP_HOMEOSTASIS_OF_NUMBER_OF_CELLS	0.0288595
Drugs_for_functional_gastrointestinal_disorders	GOBP_NUCLEOSIDE_METABOLIC_PROCESS	0.0288564
Anorexia_nervosa	GOBP_REGULATION_OF_CELL_MORPHOGENESIS	0.0288551
GOBP_PEPTIDYL_SERINE_MODIFICATION	GOBP_NUCLEOBASE_METABOLIC_PROCESS	0.0288529
GOBP_PYRIMIDINE_NUCLEOSIDE_CATABOLIC_PROCESS	GOBP_REGULATION_OF_PROTEIN_PHOSPHORYLATION	0.0288517
GOBP_ANAPHASE_PROMOTING_COMPLEX_DEPENDENT_CATABOLIC_PROCESS	GOBP_ADENYLATE_CYCLASE_MODULATING_G_PROTEIN_COUPLED_RECEPTOR_SIGNALING_PATHWAY	0.0288426
GOBP_REGULATION_OF_RETROGRADE_PROTEIN_TRANSPORT_ER_TO_CYTOSOL	GOBP_MICROTUBULE_CYTOSKELETON_ORGANIZATION_INVOLVED_IN_MITOSIS	0.0288402
GOBP_CARDIAC_MUSCLE_CONTRACTION	GOBP_PROTEIN_TARGETING_TO_MEMBRANE	0.0288396
GOBP_ANATOMICAL_STRUCTURE_HOMEOSTASIS	GOBP_NUCLEOBASE_METABOLIC_PROCESS	0.0288313
GOBP_ANATOMICAL_STRUCTURE_HOMEOSTASIS	GOBP_PYRIMIDINE_NUCLEOSIDE_METABOLIC_PROCESS	0.028825
sw.gwas.3.4	GOBP_REGULATION_OF_APOPTOTIC_SIGNALING_PATHWAY	0.0288243
GOBP_PYRIMIDINE_NUCLEOSIDE_CATABOLIC_PROCESS	GOBP_POSITIVE_REGULATION_OF_PROTEIN_PHOSPHORYLATION	0.0288231
GOBP_PYRIMIDINE_CONTAINING_COMPOUND_SALVAGE	GOBP_GLYCEROPHOSPHOLIPID_METABOLIC_PROCESS	0.0288225
GOBP_POSITIVE_REGULATION_OF_GTPASE_ACTIVITY	GOBP_NEUTRAL_AMINO_ACID_TRANSPORT	0.0288186
GOBP_NEGATIVE_REGULATION_OF_INTRACELLULAR_PROTEIN_TRANSPORT	GOBP_NCRNA_METABOLIC_PROCESS	0.0288182
GOBP_CELLULAR_ION_HOMEOSTASIS	GOBP_PYRIMIDINE_NUCLEOSIDE_METABOLIC_PROCESS	0.0288135
GOBP_REGULATION_OF_SIGNALING_RECEPTOR_ACTIVITY	GOBP_NUCLEOSIDE_MONOPHOSPHATE_BIOSYNTHETIC_PROCESS	0.0288127
GOBP_RESPONSE_TO_ORGANIC_CYCLIC_COMPOUND	GOBP_PYRIMIDINE_NUCLEOSIDE_METABOLIC_PROCESS	0.0288021
GOBP_REGULATION_OF_SMALL_MOLECULE_METABOLIC_PROCESS	GOBP_NEUTRAL_AMINO_ACID_TRANSPORT	0.0287943
GOBP_ESTABLISHMENT_OF_PROTEIN_LOCALIZATION_TO_MEMBRANE	GOBP_KIDNEY_EPITHELIUM_DEVELOPMENT	0.0287868
GOBP_NEGATIVE_REGULATION_OF_PROTEIN_EXIT_FROM_ENDOPLASMIC_RETICULUM	GOBP_NUCLEAR_TRANSPORT	0.0287852
GOBP_REGULATION_OF_POSTSYNAPSE_ORGANIZATION	GOBP_HEART_DEVELOPMENT	0.0287845
Anorexia_nervosa	GOBP_OSSIFICATION	0.0287815
Glutamatergic_synapse	GOBP_REGULATION_OF_MITOCHONDRION_ORGANIZATION	0.0287807
GOBP_NEGATIVE_REGULATION_OF_INTRACELLULAR_TRANSPORT	GOBP_OSSIFICATION	0.028779
ANESTHETICS_LOCAL	GOBP_NUCLEOSIDE_SALVAGE	0.0287713
GOBP_REGULATION_OF_SYSTEM_PROCESS	GOBP_DICARBOXYLIC_ACID_METABOLIC_PROCESS	0.0287707
GOBP_REGULATION_OF_PROTEIN_STABILITY	GOBP_ORGANIC_ACID_BIOSYNTHETIC_PROCESS	0.0287653
GOBP_NCRNA_PROCESSING	GOBP_HEART_PROCESS	0.0287631
GOBP_NUCLEOSIDE_SALVAGE	GOBP_NEUROGENESIS	0.0287619
GOBP_LEUKOCYTE_MIGRATION	GOBP_NUCLEOSIDE_MONOPHOSPHATE_METABOLIC_PROCESS	0.0287606
GOBP_PYRIMIDINE_NUCLEOSIDE_CATABOLIC_PROCESS	GOBP_NEGATIVE_REGULATION_OF_SIGNALING	0.0287567
Circadian_entrainment	GOBP_RESPONSE_TO_OXIDATIVE_STRESS	0.0287532
GOBP_POSITIVE_REGULATION_OF_RELEASE_OF_CYTOCHROME_C_FROM_MITOCHONDRIA	GOBP_IMPORT_INTO_NUCLEUS	0.0287509
GOBP_ANAPHASE_PROMOTING_COMPLEX_DEPENDENT_CATABOLIC_PROCESS	GOBP_ALCOHOL_METABOLIC_PROCESS	0.0287483
GOBP_REGULATION_OF_PROTEIN_MODIFICATION_PROCESS	GOBP_PYRIMIDINE_NUCLEOSIDE_METABOLIC_PROCESS	0.0287469
GOBP_CELLULAR_HOMEOSTASIS	GOBP_PURINE_NUCLEOSIDE_MONOPHOSPHATE_BIOSYNTHETIC_PROCESS	0.0287463
GOBP_REGULATION_OF_APOPTOTIC_SIGNALING_PATHWAY	GOBP_REGULATION_OF_NMDA_RECEPTOR_ACTIVITY	0.0287458
denovo_schizophrenia	GOBP_REGULATION_OF_POTASSIUM_ION_TRANSPORT	0.0287439
GOBP_PROTEIN_IMPORT	GOBP_CARBOHYDRATE_BIOSYNTHETIC_PROCESS	0.028742
GOBP_PURINE_NUCLEOSIDE_MONOPHOSPHATE_METABOLIC_PROCESS	GOBP_NEGATIVE_REGULATION_OF_TRANSCRIPTION_BY_RNA_POLYMERASE_II	0.0287355
GOBP_CELLULAR_PROTEIN_CONTAINING_COMPLEX_ASSEMBLY	GOBP_PYRIMIDINE_NUCLEOSIDE_METABOLIC_PROCESS	0.0287186
GOBP_REGULATION_OF_NEUROTRANSMITTER_RECEPTOR_ACTIVITY	GOBP_PROTEIN_DEPHOSPHORYLATION	0.0287136
Dopaminergic_synapse	GOBP_GASTRULATION	0.0287084
sw.gwas.3.4	GOBP_EPITHELIAL_CELL_PROLIFERATION	0.0287078
sw.gwas.3.4	GOBP_ORGANIC_ACID_BIOSYNTHETIC_PROCESS	0.0287069
ANTIPSYCHOTICS	GOBP_POSITIVE_REGULATION_OF_GTPASE_ACTIVITY	0.0287022
GOBP_COGNITION	GOBP_NUCLEOBASE_METABOLIC_PROCESS	0.0287012
GOBP_DENDRITE_DEVELOPMENT	GOBP_STRIATED_MUSCLE_CONTRACTION	0.0287006
GOBP_REGULATION_OF_POTASSIUM_ION_TRANSPORT	GOBP_REGULATION_OF_AUTOPHAGY	0.0286942
GOBP_ANTIGEN_RECEPTOR_MEDIATED_SIGNALING_PATHWAY	GOBP_NUCLEOSIDE_METABOLIC_PROCESS	0.0286897
GOBP_NEGATIVE_REGULATION_OF_PROTEIN_EXIT_FROM_ENDOPLASMIC_RETICULUM	GOBP_POSITIVE_REGULATION_OF_TRANSCRIPTION_BY_RNA_POLYMERASE_II	0.0286718
GOBP_NEGATIVE_REGULATION_OF_PROTEIN_EXIT_FROM_ENDOPLASMIC_RETICULUM	GOBP_AMEBOIDAL_TYPE_CELL_MIGRATION	0.0286656
GOBP_TRANSMEMBRANE_TRANSPORT	GOBP_PYRIMIDINE_NUCLEOSIDE_CATABOLIC_PROCESS	0.0286548
GOBP_SEXUAL_REPRODUCTION	GOBP_PYRIMIDINE_CONTAINING_COMPOUND_SALVAGE	0.0286508
GOBP_SKELETAL_SYSTEM_MORPHOGENESIS	GOBP_MUSCLE_CONTRACTION	0.0286495
GOBP_PROTEIN_LOCALIZATION_TO_NUCLEUS	GOBP_STRIATED_MUSCLE_CONTRACTION	0.0286376
Synaptic_vesicle	GOBP_CARDIAC_MUSCLE_CONTRACTION	0.0286351
Anorexia_nervosa	GOBP_REGULATION_OF_BODY_FLUID_LEVELS	0.0286329
GOBP_REGULATION_OF_RETROGRADE_PROTEIN_TRANSPORT_ER_TO_CYTOSOL	GOBP_CIRCULATORY_SYSTEM_PROCESS	0.0286321
GOBP_RECEPTOR_METABOLIC_PROCESS	GOBP_ENERGY_DERIVATION_BY_OXIDATION_OF_ORGANIC_COMPOUNDS	0.0286291
GOBP_POSITIVE_REGULATION_OF_GTPASE_ACTIVITY	GOBP_NUCLEOSIDE_MONOPHOSPHATE_BIOSYNTHETIC_PROCESS	0.0286275
Anorexia_nervosa	GOBP_CELLULAR_RESPONSE_TO_CHEMICAL_STRESS	0.0286242
GOBP_PYRIMIDINE_CONTAINING_COMPOUND_SALVAGE	GOBP_CELL_POPULATION_PROLIFERATION	0.028619
GOBP_REGULATION_OF_RETROGRADE_PROTEIN_TRANSPORT_ER_TO_CYTOSOL	GOBP_REGULATION_OF_CELLULAR_COMPONENT_MOVEMENT	0.0286117
sw.gwas.3.4	GOBP_SMOOTH_MUSCLE_CELL_PROLIFERATION	0.0286083
GOBP_GLYCEROPHOSPHOLIPID_METABOLIC_PROCESS	GOBP_PYRIMIDINE_NUCLEOSIDE_METABOLIC_PROCESS	0.0286006
sw.gwas.3.4	DOPAMINERGIC_AGENTS	0.0285963
ANTIPSYCHOTICS	GOBP_RIBONUCLEOSIDE_MONOPHOSPHATE_METABOLIC_PROCESS	0.0285945
Glutamatergic_synapse	GOBP_ALPHA_AMINO_ACID_METABOLIC_PROCESS	0.0285862
GOBP_CAMERA_TYPE_EYE_DEVELOPMENT	GOBP_REGULATION_OF_ENDOCYTOSIS	0.0285804
GOBP_PYRIMIDINE_NUCLEOSIDE_METABOLIC_PROCESS	GOBP_VASCULATURE_DEVELOPMENT	0.0285755
GOBP_ESTABLISHMENT_OF_PROTEIN_LOCALIZATION_TO_MEMBRANE	GOBP_NEUTRAL_AMINO_ACID_TRANSPORT	0.02857
GOBP_REGULATION_OF_CELL_MORPHOGENESIS	GOBP_NUCLEOSIDE_MONOPHOSPHATE_BIOSYNTHETIC_PROCESS	0.0285696
GOBP_DENDRITE_DEVELOPMENT	GOBP_RNA_SPLICING_VIA_TRANSESTERIFICATION_REACTIONS	0.0285627
LIPID_MODIFYING_AGENTS_PLAIN	GOBP_ACTOMYOSIN_STRUCTURE_ORGANIZATION	0.0285617
Mitochondrion_.core.	GOBP_REGULATION_OF_NEUROTRANSMITTER_RECEPTOR_ACTIVITY	0.0285616
ANTIPSYCHOTICS	GOBP_TRNA_METABOLIC_PROCESS	0.0285606
GOBP_CARDIAC_MUSCLE_CONTRACTION	GOBP_PROTEIN_IMPORT	0.0285489
GOBP_NEGATIVE_REGULATION_OF_PROTEIN_EXIT_FROM_ENDOPLASMIC_RETICULUM	GOBP_CHEMICAL_HOMEOSTASIS	0.0285472
GOBP_LOCOMOTION	GOBP_PYRIMIDINE_CONTAINING_COMPOUND_SALVAGE	0.0285411
GOBP_PEPTIDYL_TYROSINE_MODIFICATION	GOBP_RIBONUCLEOSIDE_MONOPHOSPHATE_BIOSYNTHETIC_PROCESS	0.0285388
GOBP_REGULATION_OF_RETROGRADE_PROTEIN_TRANSPORT_ER_TO_CYTOSOL	GOBP_REGULATION_OF_PROTEIN_PHOSPHORYLATION	0.0285264
GOBP_NEGATIVE_REGULATION_OF_MITOTIC_CELL_CYCLE	GOBP_NUCLEOSIDE_MONOPHOSPHATE_METABOLIC_PROCESS	0.0285209
GOBP_GLYCOSYL_COMPOUND_BIOSYNTHETIC_PROCESS	GOBP_GLYCOPROTEIN_METABOLIC_PROCESS	0.028515
GOBP_REGULATION_OF_POSTSYNAPSE_ORGANIZATION	GOBP_CELLULAR_COMPONENT_DISASSEMBLY	0.0285077
GOBP_PURINE_NUCLEOSIDE_METABOLIC_PROCESS	GOBP_METHYLATION	0.0285072
ANESTHETICS_LOCAL	GOBP_PYRIMIDINE_NUCLEOSIDE_METABOLIC_PROCESS	0.0285054
GOBP_PURINE_CONTAINING_COMPOUND_METABOLIC_PROCESS	GOBP_ANAPHASE_PROMOTING_COMPLEX_DEPENDENT_CATABOLIC_PROCESS	0.0285049
GOBP_SKELETAL_SYSTEM_MORPHOGENESIS	GOBP_RNA_SPLICING_VIA_TRANSESTERIFICATION_REACTIONS	0.0285047
GOBP_ALPHA_AMINO_ACID_METABOLIC_PROCESS	GOBP_CELL_CELL_ADHESION_VIA_PLASMA_MEMBRANE_ADHESION_MOLECULES	0.028489
GOBP_PYRIMIDINE_NUCLEOSIDE_CATABOLIC_PROCESS	GOBP_NEGATIVE_REGULATION_OF_BIOSYNTHETIC_PROCESS	0.028487
GOBP_IMPORT_INTO_NUCLEUS	GOBP_CARBOHYDRATE_BIOSYNTHETIC_PROCESS	0.0284835
GOBP_NEUTRAL_AMINO_ACID_TRANSPORT	GOBP_PROTEASOMAL_PROTEIN_CATABOLIC_PROCESS	0.0284789
ID.NS	GOBP_ESTABLISHMENT_OF_PROTEIN_LOCALIZATION_TO_ORGANELLE	0.0284699
sw.gwas.3.4	GOBP_ORGANELLE_FISSION	0.0284612
HORMONE_ANTAGONISTS_AND_RELATED_AGENTS	GOBP_METANEPHROS_DEVELOPMENT	0.0284548
GOBP_NEGATIVE_REGULATION_OF_INTRACELLULAR_PROTEIN_TRANSPORT	GOBP_SKELETAL_SYSTEM_DEVELOPMENT	0.0284538
GOBP_REGULATION_OF_POSTSYNAPSE_ORGANIZATION	GOBP_NOTCH_SIGNALING_PATHWAY	0.0284531
GOBP_CARBOHYDRATE_DERIVATIVE_BIOSYNTHETIC_PROCESS	GOBP_CARDIAC_MUSCLE_CONTRACTION	0.0284526
GOBP_REGULATION_OF_TRANSPORTER_ACTIVITY	GOBP_PYRIMIDINE_NUCLEOSIDE_METABOLIC_PROCESS	0.0284415
GOBP_REGULATION_OF_IMMUNE_RESPONSE	GOBP_PYRIMIDINE_CONTAINING_COMPOUND_SALVAGE	0.0284377
ID.NS	GOBP_NCRNA_METABOLIC_PROCESS	0.0284356
LIPID_MODIFYING_AGENTS_PLAIN	GOBP_CELL_DIFFERENTIATION_INVOLVED_IN_KIDNEY_DEVELOPMENT	0.0284356
Circadian_entrainment	GOBP_NCRNA_METABOLIC_PROCESS	0.0284286
GOBP_SYNAPTIC_SIGNALING	GOBP_PYRIMIDINE_NUCLEOSIDE_METABOLIC_PROCESS	0.0284255
GOBP_CELLULAR_MACROMOLECULE_LOCALIZATION	GOBP_NUCLEOSIDE_SALVAGE	0.0284233
GOBP_CELL_JUNCTION_ASSEMBLY	GOBP_RIBONUCLEOSIDE_MONOPHOSPHATE_METABOLIC_PROCESS	0.028423
GOBP_REGULATION_OF_RELEASE_OF_CYTOCHROME_C_FROM_MITOCHONDRIA	GOBP_LIPID_BIOSYNTHETIC_PROCESS	0.0284227
GOBP_RIBONUCLEOSIDE_MONOPHOSPHATE_BIOSYNTHETIC_PROCESS	GOBP_PROTEIN_TARGETING_TO_MEMBRANE	0.0284219
GOBP_DICARBOXYLIC_ACID_METABOLIC_PROCESS	GOBP_CELLULAR_ION_HOMEOSTASIS	0.0284112
GOBP_RIBONUCLEOSIDE_METABOLIC_PROCESS	GOBP_G_PROTEIN_COUPLED_RECEPTOR_SIGNALING_PATHWAY	0.0284093
GOBP_CELL_DIFFERENTIATION_INVOLVED_IN_KIDNEY_DEVELOPMENT	GOBP_ACTIN_FILAMENT_BASED_MOVEMENT	0.0284073
GOBP_PROTEIN_TARGETING_TO_MEMBRANE	GOBP_RNA_SPLICING_VIA_TRANSESTERIFICATION_REACTIONS	0.0284065
GOBP_NEGATIVE_REGULATION_OF_CELL_DEATH	GOBP_PYRIMIDINE_NUCLEOSIDE_CATABOLIC_PROCESS	0.0284064
GOBP_POSITIVE_REGULATION_OF_RELEASE_OF_CYTOCHROME_C_FROM_MITOCHONDRIA	GOBP_ACTIN_FILAMENT_BASED_PROCESS	0.0283932
sw.gwas.3.4	GOBP_PROTEASOMAL_PROTEIN_CATABOLIC_PROCESS	0.0283902
Chronotype	GOBP_POSITIVE_REGULATION_OF_ORGANELLE_ORGANIZATION	0.028389
Dopaminergic_synapse	GOBP_CELLULAR_MODIFIED_AMINO_ACID_METABOLIC_PROCESS	0.0283862
Glutamatergic_synapse	GOBP_PATTERN_SPECIFICATION_PROCESS	0.028379
Anorexia_nervosa	GOBP_NEUTRAL_AMINO_ACID_TRANSPORT	0.0283787
Glutamatergic_synapse	Endocytosis	0.0283728
GOBP_POSITIVE_REGULATION_OF_BIOSYNTHETIC_PROCESS	GOBP_RIBONUCLEOSIDE_MONOPHOSPHATE_METABOLIC_PROCESS	0.0283704
sw.gwas.3.4	GOBP_CELLULAR_RESPONSE_TO_PEPTIDE	0.0283666
OTHER_GYNECOLOGICALS	GOBP_POSITIVE_REGULATION_OF_RELEASE_OF_CYTOCHROME_C_FROM_MITOCHONDRIA	0.0283561
OTHER_GYNECOLOGICALS	GOBP_REGULATION_OF_RETROGRADE_PROTEIN_TRANSPORT_ER_TO_CYTOSOL	0.0283556
GOBP_REGULATION_OF_NMDA_RECEPTOR_ACTIVITY	GOBP_REGULATION_OF_MITOTIC_CELL_CYCLE	0.0283452
ID.NS	GOBP_NEGATIVE_REGULATION_OF_PHOSPHORUS_METABOLIC_PROCESS	0.0283434
GOBP_REGULATION_OF_NEUROTRANSMITTER_RECEPTOR_ACTIVITY	GOBP_REGULATION_OF_INTRACELLULAR_PROTEIN_TRANSPORT	0.0283341
GOBP_REGULATION_OF_NMDA_RECEPTOR_ACTIVITY	GOBP_CELLULAR_RESPONSE_TO_DNA_DAMAGE_STIMULUS	0.0283274
GOBP_SYNAPTIC_SIGNALING	GOBP_NUCLEOSIDE_SALVAGE	0.0283206
Anorexia_nervosa	GOBP_NEGATIVE_REGULATION_OF_INTRACELLULAR_SIGNAL_TRANSDUCTION	0.0283188
Urologicals	GOBP_RIBONUCLEOSIDE_MONOPHOSPHATE_METABOLIC_PROCESS	0.0283067
PI3K.Akt_signaling_pathway	GOBP_PYRIMIDINE_NUCLEOSIDE_METABOLIC_PROCESS	0.0283013
GOBP_NEGATIVE_REGULATION_OF_PROTEIN_EXIT_FROM_ENDOPLASMIC_RETICULUM	GOBP_MEMBRANE_ORGANIZATION	0.0283008
ID.NS	GOBP_MRNA_METABOLIC_PROCESS	0.0282998
GOBP_RIBONUCLEOSIDE_MONOPHOSPHATE_METABOLIC_PROCESS	GOBP_AMEBOIDAL_TYPE_CELL_MIGRATION	0.0282997
GOBP_NUCLEOSIDE_SALVAGE	GOBP_NEGATIVE_REGULATION_OF_CELL_POPULATION_PROLIFERATION	0.0282991
Cytoplasm_.core.	GOBP_POSITIVE_REGULATION_OF_RELEASE_OF_CYTOCHROME_C_FROM_MITOCHONDRIA	0.028286
GOBP_METAL_ION_HOMEOSTASIS	GOBP_PYRIMIDINE_CONTAINING_COMPOUND_SALVAGE	0.0282787
GOBP_NUCLEOSIDE_SALVAGE	GOBP_REGULATION_OF_RESPONSE_TO_EXTERNAL_STIMULUS	0.0282729
GOBP_AXON_DEVELOPMENT	GOBP_ORGANIC_ACID_BIOSYNTHETIC_PROCESS	0.0282704
GOBP_CELLULAR_RESPONSE_TO_ORGANIC_CYCLIC_COMPOUND	GOBP_NUCLEOSIDE_MONOPHOSPHATE_METABOLIC_PROCESS	0.028265
DIRECT_ACTING_ANTIVIRALS	GOBP_REGULATION_OF_RETROGRADE_PROTEIN_TRANSPORT_ER_TO_CYTOSOL	0.0282482
GOBP_NEGATIVE_REGULATION_OF_CELLULAR_COMPONENT_ORGANIZATION	GOBP_REGULATION_OF_POTASSIUM_ION_TRANSPORT	0.0282477
GOBP_REGULATION_OF_TRANSFERASE_ACTIVITY	GOBP_NUCLEOBASE_METABOLIC_PROCESS	0.0282444
GOBP_GLYCOPROTEIN_BIOSYNTHETIC_PROCESS	GOBP_PROTEIN_TARGETING_TO_MEMBRANE	0.0282303
GOBP_SMOOTH_MUSCLE_CELL_PROLIFERATION	GOBP_POSITIVE_REGULATION_OF_NEURON_PROJECTION_DEVELOPMENT	0.0282251
GOBP_REGULATION_OF_NERVOUS_SYSTEM_DEVELOPMENT	GOBP_NEGATIVE_REGULATION_OF_INTRACELLULAR_TRANSPORT	0.028223
GOBP_POSITIVE_REGULATION_OF_BIOSYNTHETIC_PROCESS	GOBP_RIBONUCLEOSIDE_MONOPHOSPHATE_BIOSYNTHETIC_PROCESS	0.0282205
GOBP_CELL_CYCLE_G1_S_PHASE_TRANSITION	GOBP_RIBONUCLEOSIDE_MONOPHOSPHATE_METABOLIC_PROCESS	0.0282118
GOBP_REGULATION_OF_NMDA_RECEPTOR_ACTIVITY	GOBP_MRNA_PROCESSING	0.0282076
GOBP_POSITIVE_REGULATION_OF_RELEASE_OF_CYTOCHROME_C_FROM_MITOCHONDRIA	GOBP_NUCLEAR_TRANSPORT	0.0282029
GOBP_TRANSMEMBRANE_TRANSPORT	GOBP_NUCLEOSIDE_SALVAGE	0.0281979
GOBP_ACTIN_MEDIATED_CELL_CONTRACTION	GOBP_EPITHELIAL_CELL_PROLIFERATION	0.0281914
HORMONE_ANTAGONISTS_AND_RELATED_AGENTS	GOBP_REGULATION_OF_NMDA_RECEPTOR_ACTIVITY	0.0281781
GOBP_ESTABLISHMENT_OF_PROTEIN_LOCALIZATION_TO_MEMBRANE	GOBP_PURINE_NUCLEOSIDE_MONOPHOSPHATE_BIOSYNTHETIC_PROCESS	0.0281773
GOBP_SKELETAL_SYSTEM_MORPHOGENESIS	GOBP_PROTEIN_POLYUBIQUITINATION	0.0281665
Body_mass_index	GOBP_MUSCLE_CONTRACTION	0.0281645
GOBP_NEGATIVE_REGULATION_OF_ANION_TRANSPORT	GOBP_NUCLEOSIDE_MONOPHOSPHATE_METABOLIC_PROCESS	0.0281618
Circadian_entrainment	GOBP_ESTABLISHMENT_OF_ORGANELLE_LOCALIZATION	0.0281542
GOBP_NCRNA_PROCESSING	GOBP_NEUTRAL_AMINO_ACID_TRANSPORT	0.0281477
GOBP_ACTIN_FILAMENT_BASED_MOVEMENT	GOBP_SULFUR_COMPOUND_METABOLIC_PROCESS	0.0281452
GOBP_REGULATION_OF_NMDA_RECEPTOR_ACTIVITY	GOBP_NEGATIVE_REGULATION_OF_MULTICELLULAR_ORGANISMAL_PROCESS	0.0281432
GOBP_ACTIN_MEDIATED_CELL_CONTRACTION	GOBP_MYELOID_CELL_DIFFERENTIATION	0.0281415
DIRECT_ACTING_ANTIVIRALS	GOBP_NEGATIVE_REGULATION_OF_INTRACELLULAR_PROTEIN_TRANSPORT	0.0281338
GOBP_REGULATION_OF_NMDA_RECEPTOR_ACTIVITY	GOBP_MRNA_METABOLIC_PROCESS	0.0281314
ID.NS	GOBP_NEGATIVE_REGULATION_OF_CATALYTIC_ACTIVITY	0.0281304
GOBP_REGULATION_OF_RETROGRADE_PROTEIN_TRANSPORT_ER_TO_CYTOSOL	GOBP_TRANSMEMBRANE_RECEPTOR_PROTEIN_TYROSINE_KINASE_SIGNALING_PATHWAY	0.0281302
LIPID_MODIFYING_AGENTS_PLAIN	GOBP_PROTEIN_POLYUBIQUITINATION	0.0281224
GOBP_ADENYLATE_CYCLASE_INHIBITING_SEROTONIN_RECEPTOR_SIGNALING_PATHWAY	GOBP_DNA_METABOLIC_PROCESS	0.0281079
GOBP_REGULATION_OF_NEUROTRANSMITTER_RECEPTOR_ACTIVITY	GOBP_BLOOD_VESSEL_MORPHOGENESIS	0.0281027
Urologicals	GOBP_REGULATION_OF_POSTSYNAPSE_ORGANIZATION	0.0280976
hsa.miR.137	GOBP_NUCLEOSIDE_METABOLIC_PROCESS	0.0280957
GOBP_REGULATION_OF_NEUROTRANSMITTER_RECEPTOR_ACTIVITY	GOBP_MUSCLE_CONTRACTION	0.0280952
GOBP_PYRIMIDINE_NUCLEOSIDE_CATABOLIC_PROCESS	GOBP_PROTEASOMAL_PROTEIN_CATABOLIC_PROCESS	0.0280893
GOBP_NEGATIVE_REGULATION_OF_INTRACELLULAR_PROTEIN_TRANSPORT	GOBP_EPITHELIAL_CELL_DIFFERENTIATION	0.0280762
Drugs_for_functional_gastrointestinal_disorders	GOBP_NEGATIVE_REGULATION_OF_INTRACELLULAR_PROTEIN_TRANSPORT	0.0280727
GOBP_REGULATION_OF_POSTSYNAPSE_ORGANIZATION	GOBP_MITOTIC_CELL_CYCLE	0.0280721
All_Ion_Channels	GOBP_PROTEIN_LOCALIZATION_TO_NUCLEUS	0.0280602
PERIPHERAL_VASODILATORS	GOBP_CELL_CELL_ADHESION_VIA_PLASMA_MEMBRANE_ADHESION_MOLECULES	0.0280472
GOBP_NUCLEOSIDE_MONOPHOSPHATE_METABOLIC_PROCESS	GOBP_HEART_PROCESS	0.0280463
GOBP_AXON_DEVELOPMENT	GOBP_ANAPHASE_PROMOTING_COMPLEX_DEPENDENT_CATABOLIC_PROCESS	0.0280436
GOBP_REGULATION_OF_GTPASE_ACTIVITY	GOBP_CARBOHYDRATE_BIOSYNTHETIC_PROCESS	0.0280393
sw.gwas.3.4	GOBP_RESPONSE_TO_EXTRACELLULAR_STIMULUS	0.0280369
BP_SCZ_genetics_all_super	GOBP_PURINE_NUCLEOSIDE_MONOPHOSPHATE_METABOLIC_PROCESS	0.0280332
BP_SCZ_genetics_all_super	GOBP_NEGATIVE_REGULATION_OF_INTRACELLULAR_PROTEIN_TRANSPORT	0.0280301
GOBP_POSITIVE_REGULATION_OF_MAPK_CASCADE	GOBP_PYRIMIDINE_NUCLEOSIDE_METABOLIC_PROCESS	0.0280284
GOBP_REGULATION_OF_NMDA_RECEPTOR_ACTIVITY	GOBP_DNA_REPAIR	0.0280271
Drugs_for_functional_gastrointestinal_disorders	GOBP_REGULATION_OF_GTPASE_ACTIVITY	0.0280248
GOBP_REGULATION_OF_TRANS_SYNAPTIC_SIGNALING	GOBP_SKELETAL_SYSTEM_MORPHOGENESIS	0.0279931
Chronotype	GOBP_REGULATION_OF_ORGANELLE_ORGANIZATION	0.027993
Dopaminergic_synapse	GOBP_MONOCARBOXYLIC_ACID_METABOLIC_PROCESS	0.0279917
Drugs_for_functional_gastrointestinal_disorders	GOBP_REGULATION_OF_MITOCHONDRION_ORGANIZATION	0.0279912
GOBP_DICARBOXYLIC_ACID_METABOLIC_PROCESS	GOBP_POSITIVE_REGULATION_OF_PROTEIN_PHOSPHORYLATION	0.0279904
GOBP_REGULATION_OF_RETROGRADE_PROTEIN_TRANSPORT_ER_TO_CYTOSOL	GOBP_MITOCHONDRION_ORGANIZATION	0.0279899
GOBP_VESICLE_MEDIATED_TRANSPORT_IN_SYNAPSE	GOBP_ACTIN_MEDIATED_CELL_CONTRACTION	0.0279865
GOBP_REGULATION_OF_PEPTIDASE_ACTIVITY	GOBP_SKELETAL_SYSTEM_MORPHOGENESIS	0.0279815
BP_SCZ_genetics_all_super	GOBP_RIBONUCLEOSIDE_MONOPHOSPHATE_BIOSYNTHETIC_PROCESS	0.0279773
GOBP_DICARBOXYLIC_ACID_METABOLIC_PROCESS	GOBP_G_PROTEIN_COUPLED_RECEPTOR_SIGNALING_PATHWAY	0.0279758
Glutamatergic_synapse	GOBP_SMALL_GTPASE_MEDIATED_SIGNAL_TRANSDUCTION	0.027969
OTHER_ANALGESICS_AND_ANTIPYRETICS	GOBP_RECEPTOR_INTERNALIZATION	0.0279543
GOBP_NEGATIVE_REGULATION_OF_PROTEIN_EXIT_FROM_ENDOPLASMIC_RETICULUM	GOBP_CELL_MORPHOGENESIS_INVOLVED_IN_DIFFERENTIATION	0.027923
GOBP_PYRIMIDINE_NUCLEOSIDE_CATABOLIC_PROCESS	GOBP_BIOLOGICAL_ADHESION	0.0279206
GOBP_NUCLEOSIDE_MONOPHOSPHATE_METABOLIC_PROCESS	GOBP_MUSCLE_CONTRACTION	0.0279196
GOBP_CELL_PART_MORPHOGENESIS	GOBP_ORGANIC_ACID_BIOSYNTHETIC_PROCESS	0.0279085
Chronotype	GOBP_REGULATION_OF_CELL_DEVELOPMENT	0.0278999
GOBP_PYRIMIDINE_NUCLEOSIDE_CATABOLIC_PROCESS	GOBP_PROTEOLYSIS	0.027899
GOBP_MULTICELLULAR_ORGANISM_REPRODUCTION	GOBP_PYRIMIDINE_CONTAINING_COMPOUND_SALVAGE	0.0278829
Endocytosis	GOBP_REGULATION_OF_CATION_CHANNEL_ACTIVITY	0.0278802
GOBP_REGULATION_OF_RETROGRADE_PROTEIN_TRANSPORT_ER_TO_CYTOSOL	GOBP_CELLULAR_RESPONSE_TO_PEPTIDE_HORMONE_STIMULUS	0.0278704
GOBP_CELL_DIFFERENTIATION_INVOLVED_IN_METANEPHROS_DEVELOPMENT	GOBP_REGULATION_OF_TRANSPORTER_ACTIVITY	0.0278666
LIPID_MODIFYING_AGENTS_PLAIN	GOBP_REGULATION_OF_CELL_MORPHOGENESIS	0.0278644
ANESTHETICS_LOCAL	GOBP_RECEPTOR_INTERNALIZATION	0.0278635
GOBP_NEGATIVE_REGULATION_OF_PROTEIN_EXIT_FROM_ENDOPLASMIC_RETICULUM	GOBP_POSITIVE_REGULATION_OF_CELL_DEATH	0.0278601
GOBP_NEUROGENESIS	GOBP_NUCLEOBASE_METABOLIC_PROCESS	0.0278578
GOBP_REGULATION_OF_POSTSYNAPSE_ORGANIZATION	GOBP_CELLULAR_MODIFIED_AMINO_ACID_METABOLIC_PROCESS	0.0278576
GOBP_NUCLEOSIDE_MONOPHOSPHATE_METABOLIC_PROCESS	GOBP_PROTEIN_TARGETING_TO_MEMBRANE	0.0278536
ID.NS	GOBP_NEGATIVE_REGULATION_OF_CELL_DIFFERENTIATION	0.0278533
ID.NS	GOBP_NEGATIVE_REGULATION_OF_ANION_TRANSPORT	0.0278313
GOBP_ANAPHASE_PROMOTING_COMPLEX_DEPENDENT_CATABOLIC_PROCESS	GOBP_DENDRITE_DEVELOPMENT	0.027831
GOBP_REGULATION_OF_NMDA_RECEPTOR_ACTIVITY	GOBP_POSITIVE_REGULATION_OF_GTPASE_ACTIVITY	0.0278293
GOBP_NEGATIVE_REGULATION_OF_PROTEIN_EXIT_FROM_ENDOPLASMIC_RETICULUM	GOBP_LEUKOCYTE_MIGRATION	0.027826
GOBP_REGULATION_OF_NMDA_RECEPTOR_ACTIVITY	GOBP_RESPONSE_TO_MECHANICAL_STIMULUS	0.0278202
GOBP_DICARBOXYLIC_ACID_METABOLIC_PROCESS	GOBP_RIBONUCLEOSIDE_MONOPHOSPHATE_METABOLIC_PROCESS	0.0278191
GOBP_NEGATIVE_REGULATION_OF_PROTEIN_EXIT_FROM_ENDOPLASMIC_RETICULUM	GOBP_NEGATIVE_REGULATION_OF_MOLECULAR_FUNCTION	0.0278186
GOBP_REGULATION_OF_POTASSIUM_ION_TRANSPORT	GOBP_REGULATION_OF_CELL_MORPHOGENESIS	0.027815
GOBP_NEGATIVE_REGULATION_OF_INTRACELLULAR_PROTEIN_TRANSPORT	GOBP_METHYLATION	0.0278106
Dopaminergic_synapse	GOBP_SIGNAL_TRANSDUCTION_BY_P53_CLASS_MEDIATOR	0.0278093
THROAT_PREPARATIONS	GOBP_CELL_CELL_ADHESION_VIA_PLASMA_MEMBRANE_ADHESION_MOLECULES	0.027808
Drugs_for_functional_gastrointestinal_disorders	GOBP_MICROTUBULE_CYTOSKELETON_ORGANIZATION_INVOLVED_IN_MITOSIS	0.0277972
GOBP_REGULATION_OF_NMDA_RECEPTOR_ACTIVITY	GOBP_EPITHELIUM_DEVELOPMENT	0.0277954
Focal_adhesion	GOBP_PYRIMIDINE_CONTAINING_COMPOUND_SALVAGE	0.0277923
GOBP_ALPHA_AMINO_ACID_METABOLIC_PROCESS	GOBP_ACTIN_FILAMENT_BASED_MOVEMENT	0.0277922
GOBP_NEGATIVE_REGULATION_OF_GROWTH	GOBP_DICARBOXYLIC_ACID_METABOLIC_PROCESS	0.0277828
GOBP_REGULATION_OF_SECRETION	GOBP_NEUTRAL_AMINO_ACID_TRANSPORT	0.02778
GOBP_NEUTRAL_AMINO_ACID_TRANSPORT	GOBP_POSITIVE_REGULATION_OF_ORGANELLE_ORGANIZATION	0.0277767
OTHER_GYNECOLOGICALS	Mitochondrion_.core.	0.0277718
GOBP_REGULATION_OF_POSTSYNAPSE_ORGANIZATION	GOBP_OSSIFICATION	0.0277712
GOBP_NEGATIVE_REGULATION_OF_INTRACELLULAR_TRANSPORT	GOBP_EPITHELIAL_CELL_DIFFERENTIATION	0.0277704
GOBP_REGULATION_OF_NEUROTRANSMITTER_RECEPTOR_ACTIVITY	GOBP_POSITIVE_REGULATION_OF_RELEASE_OF_CYTOCHROME_C_FROM_MITOCHONDRIA	0.0277701
GOBP_POSITIVE_REGULATION_OF_RESPONSE_TO_EXTERNAL_STIMULUS	GOBP_PURINE_NUCLEOSIDE_MONOPHOSPHATE_BIOSYNTHETIC_PROCESS	0.0277645
GOBP_PYRIMIDINE_CONTAINING_COMPOUND_SALVAGE	GOBP_PHOSPHOLIPID_METABOLIC_PROCESS	0.0277644
GOBP_REGULATION_OF_CELL_CYCLE_PHASE_TRANSITION	GOBP_POSITIVE_REGULATION_OF_NEURON_PROJECTION_DEVELOPMENT	0.0277609
GOBP_REGULATION_OF_POSTSYNAPSE_ORGANIZATION	GOBP_RESPONSE_TO_DRUG	0.0277551
Neuroactive_ligand.receptor_interaction	GOBP_NCRNA_PROCESSING	0.0277503
GOBP_NUCLEOBASE_METABOLIC_PROCESS	GOBP_CHROMOSOME_SEGREGATION	0.0277499
GOBP_REGULATION_OF_RETROGRADE_PROTEIN_TRANSPORT_ER_TO_CYTOSOL	GOBP_CHEMICAL_HOMEOSTASIS	0.0277421
GOBP_NEGATIVE_REGULATION_OF_MITOTIC_CELL_CYCLE	GOBP_RIBONUCLEOSIDE_MONOPHOSPHATE_METABOLIC_PROCESS	0.0277351
GOBP_CARDIAC_MUSCLE_CONTRACTION	GOBP_DENDRITE_DEVELOPMENT	0.027734
GOBP_NUCLEAR_CHROMOSOME_SEGREGATION	GOBP_REGULATION_OF_POTASSIUM_ION_TRANSPORT	0.027733
GOBP_NEGATIVE_REGULATION_OF_MITOTIC_CELL_CYCLE	GOBP_NEUTRAL_AMINO_ACID_TRANSPORT	0.0277253
GOBP_RESPONSE_TO_GROWTH_FACTOR	GOBP_NUCLEOBASE_METABOLIC_PROCESS	0.0277238
GOBP_CELLULAR_RESPONSE_TO_LIPID	GOBP_RIBONUCLEOSIDE_MONOPHOSPHATE_BIOSYNTHETIC_PROCESS	0.0277197
GOBP_INOSITOL_LIPID_MEDIATED_SIGNALING	GOBP_RIBONUCLEOSIDE_MONOPHOSPHATE_METABOLIC_PROCESS	0.0277164
GOBP_SKELETAL_SYSTEM_MORPHOGENESIS	GOBP_DENDRITE_DEVELOPMENT	0.0277101
GOBP_NEGATIVE_REGULATION_OF_PROTEIN_EXIT_FROM_ENDOPLASMIC_RETICULUM	GOBP_CELL_DIVISION	0.0277016
GOBP_POSITIVE_REGULATION_OF_BIOSYNTHETIC_PROCESS	GOBP_NUCLEOSIDE_MONOPHOSPHATE_METABOLIC_PROCESS	0.0277005
GOBP_PYRIMIDINE_NUCLEOSIDE_CATABOLIC_PROCESS	GOBP_REGULATION_OF_ION_TRANSPORT	0.0276996
GOBP_GLYCEROLIPID_METABOLIC_PROCESS	GOBP_PYRIMIDINE_CONTAINING_COMPOUND_SALVAGE	0.0276942
LIPID_MODIFYING_AGENTS_PLAIN	GOBP_REGULATION_OF_NEUROGENESIS	0.027691
GOBP_POSITIVE_REGULATION_OF_RESPONSE_TO_EXTERNAL_STIMULUS	GOBP_RIBONUCLEOSIDE_MONOPHOSPHATE_BIOSYNTHETIC_PROCESS	0.0276871
GOBP_POSITIVE_REGULATION_OF_RELEASE_OF_CYTOCHROME_C_FROM_MITOCHONDRIA	GOBP_MRNA_PROCESSING	0.0276864
GOBP_PYRIMIDINE_NUCLEOSIDE_CATABOLIC_PROCESS	GOBP_POSITIVE_REGULATION_OF_GENE_EXPRESSION	0.0276863
GOBP_SIGNAL_TRANSDUCTION_BY_P53_CLASS_MEDIATOR	GOBP_INOSITOL_LIPID_MEDIATED_SIGNALING	0.0276798
THROAT_PREPARATIONS	GOBP_NUCLEOBASE_METABOLIC_PROCESS	0.0276781
GOBP_REGULATION_OF_NEUROTRANSMITTER_RECEPTOR_ACTIVITY	GOBP_HOMEOSTASIS_OF_NUMBER_OF_CELLS	0.0276771
GOBP_GLYCOSYL_COMPOUND_METABOLIC_PROCESS	GOBP_CARDIAC_MUSCLE_CONTRACTION	0.027676
GOBP_REGULATION_OF_NMDA_RECEPTOR_ACTIVITY	GOBP_POSITIVE_REGULATION_OF_RESPONSE_TO_EXTERNAL_STIMULUS	0.0276755
GOBP_RESPONSE_TO_ENDOPLASMIC_RETICULUM_STRESS	GOBP_NEUTRAL_AMINO_ACID_TRANSPORT	0.0276744
GOBP_REGULATION_OF_CATION_CHANNEL_ACTIVITY	GOBP_CELL_CELL_ADHESION_VIA_PLASMA_MEMBRANE_ADHESION_MOLECULES	0.0276737
GOBP_REGULATION_OF_CHEMOTAXIS	GOBP_SKELETAL_SYSTEM_MORPHOGENESIS	0.027673
GOBP_POSITIVE_REGULATION_OF_IMMUNE_RESPONSE	GOBP_PYRIMIDINE_CONTAINING_COMPOUND_SALVAGE	0.0276574
GOBP_NEGATIVE_REGULATION_OF_INTRACELLULAR_TRANSPORT	GOBP_GASTRULATION	0.0276572
THROAT_PREPARATIONS	GOBP_NEGATIVE_REGULATION_OF_INTRACELLULAR_PROTEIN_TRANSPORT	0.027651
GOBP_POSITIVE_REGULATION_OF_NEURON_PROJECTION_DEVELOPMENT	GOBP_NUCLEOBASE_METABOLIC_PROCESS	0.0276453
Circadian_entrainment	GOBP_CELLULAR_RESPONSE_TO_DNA_DAMAGE_STIMULUS	0.0276452
GOBP_NUCLEOSIDE_SALVAGE	GOBP_CELL_MIGRATION	0.0276375
All_Ion_Channels	GOBP_HOMEOSTASIS_OF_NUMBER_OF_CELLS	0.027636
DIRECT_ACTING_ANTIVIRALS	GOBP_CELL_CELL_ADHESION_VIA_PLASMA_MEMBRANE_ADHESION_MOLECULES	0.0276336
GOBP_POSITIVE_REGULATION_OF_DEVELOPMENTAL_PROCESS	GOBP_PYRIMIDINE_CONTAINING_COMPOUND_SALVAGE	0.0276311
GOBP_GLYCEROPHOSPHOLIPID_METABOLIC_PROCESS	GOBP_PROTEIN_TARGETING_TO_MEMBRANE	0.0276298
GOBP_ACTIN_MEDIATED_CELL_CONTRACTION	GOBP_RECEPTOR_INTERNALIZATION	0.0276297
GOBP_REGULATION_OF_NMDA_RECEPTOR_ACTIVITY	GOBP_MITOTIC_NUCLEAR_DIVISION	0.0276222
Anorexia_nervosa	GOBP_REGULATION_OF_NERVOUS_SYSTEM_DEVELOPMENT	0.0276202
Glutamatergic_synapse	GOBP_PROTEIN_MODIFICATION_BY_SMALL_PROTEIN_CONJUGATION_OR_REMOVAL	0.0276184
PSYCHOSTIMULANTS_AGENTS_USED_FOR_ADHD_AND_NOOTROPICS	GOBP_KIDNEY_EPITHELIUM_DEVELOPMENT	0.0276181
GOBP_REGULATION_OF_RETROGRADE_PROTEIN_TRANSPORT_ER_TO_CYTOSOL	GOBP_NEURON_APOPTOTIC_PROCESS	0.0276176
GOBP_GLYCOSYL_COMPOUND_METABOLIC_PROCESS	GOBP_PATTERN_SPECIFICATION_PROCESS	0.0276171
Glutamatergic_synapse	GOBP_NEGATIVE_REGULATION_OF_INTRINSIC_APOPTOTIC_SIGNALING_PATHWAY	0.0276155
GOBP_REGULATION_OF_POSTSYNAPSE_ORGANIZATION	GOBP_CELL_DIVISION	0.0276114
GOBP_SIGNAL_TRANSDUCTION_BY_P53_CLASS_MEDIATOR	GOBP_PURINE_NUCLEOSIDE_MONOPHOSPHATE_METABOLIC_PROCESS	0.0276107
Mitochondrion_.core.	GOBP_ACTIN_MEDIATED_CELL_CONTRACTION	0.0276101
GOBP_REGULATION_OF_RESPONSE_TO_EXTERNAL_STIMULUS	GOBP_ACTIN_FILAMENT_BASED_MOVEMENT	0.0276084
GOBP_SKELETAL_SYSTEM_MORPHOGENESIS	GOBP_LEUKOCYTE_MEDIATED_IMMUNITY	0.0276059
GOBP_VESICLE_MEDIATED_TRANSPORT_IN_SYNAPSE	GOBP_ACTIN_FILAMENT_BASED_MOVEMENT	0.0275918
All_Ion_Channels	GOBP_GLYCOPROTEIN_METABOLIC_PROCESS	0.0275828
GOBP_REGULATION_OF_POTASSIUM_ION_TRANSPORT	GOBP_AGING	0.0275754
GOBP_NUCLEOSIDE_MONOPHOSPHATE_BIOSYNTHETIC_PROCESS	GOBP_PROTEIN_TARGETING_TO_MEMBRANE	0.0275728
GOBP_GLYCOSYL_COMPOUND_BIOSYNTHETIC_PROCESS	GOBP_ORGANIC_ACID_BIOSYNTHETIC_PROCESS	0.027567
GOBP_NEGATIVE_REGULATION_OF_PROTEIN_EXIT_FROM_ENDOPLASMIC_RETICULUM	GOBP_GENERATION_OF_PRECURSOR_METABOLITES_AND_ENERGY	0.0275668
GOBP_PROTEIN_IMPORT	GOBP_RIBONUCLEOSIDE_MONOPHOSPHATE_METABOLIC_PROCESS	0.0275659
GOBP_ACTIN_FILAMENT_BASED_PROCESS	GOBP_PURINE_NUCLEOSIDE_MONOPHOSPHATE_METABOLIC_PROCESS	0.0275658
GOBP_DICARBOXYLIC_ACID_METABOLIC_PROCESS	GOBP_POSITIVE_REGULATION_OF_ORGANELLE_ORGANIZATION	0.0275604
GOBP_CELL_DIVISION	GOBP_PYRIMIDINE_CONTAINING_COMPOUND_SALVAGE	0.0275514
Drugs_for_functional_gastrointestinal_disorders	GOBP_NEGATIVE_REGULATION_OF_INTRACELLULAR_TRANSPORT	0.027544
Circadian_entrainment	GOBP_POSITIVE_REGULATION_OF_NEURON_PROJECTION_DEVELOPMENT	0.0275415
Glutamatergic_synapse	GOBP_SKELETAL_SYSTEM_DEVELOPMENT	0.0275401
GOBP_SKELETAL_SYSTEM_MORPHOGENESIS	GOBP_REGULATION_OF_ENDOCYTOSIS	0.0275389
GOBP_CELL_CYCLE_G1_S_PHASE_TRANSITION	GOBP_RIBONUCLEOSIDE_MONOPHOSPHATE_BIOSYNTHETIC_PROCESS	0.0275345
GOBP_REGULATION_OF_RETROGRADE_PROTEIN_TRANSPORT_ER_TO_CYTOSOL	GOBP_REGULATION_OF_CHEMOTAXIS	0.0275342
GOBP_NUCLEAR_TRANSPORT	GOBP_RIBONUCLEOSIDE_MONOPHOSPHATE_METABOLIC_PROCESS	0.0275209
GOBP_REGULATION_OF_CELLULAR_RESPONSE_TO_HYPOXIA	GOBP_PATTERN_SPECIFICATION_PROCESS	0.0275171
GOBP_MACROMOLECULE_METHYLATION	GOBP_METANEPHROS_DEVELOPMENT	0.027514
GOBP_REGULATION_OF_RETROGRADE_PROTEIN_TRANSPORT_ER_TO_CYTOSOL	GOBP_NEGATIVE_REGULATION_OF_MOLECULAR_FUNCTION	0.0275096
GOBP_SIGNAL_TRANSDUCTION_BY_P53_CLASS_MEDIATOR	GOBP_REGULATION_OF_CHEMOTAXIS	0.0275088
ID.NS	GOBP_REGULATION_OF_INTRACELLULAR_PROTEIN_TRANSPORT	0.0275058
GOBP_ACTIN_MEDIATED_CELL_CONTRACTION	GOBP_ESTABLISHMENT_OF_ORGANELLE_LOCALIZATION	0.0275023
GOBP_ACTIN_MEDIATED_CELL_CONTRACTION	GOBP_SKELETAL_SYSTEM_MORPHOGENESIS	0.0275002
GOBP_ANTIGEN_RECEPTOR_MEDIATED_SIGNALING_PATHWAY	GOBP_POSITIVE_REGULATION_OF_NEURON_PROJECTION_DEVELOPMENT	0.0274986
GOBP_POSITIVE_REGULATION_OF_IMMUNE_RESPONSE	GOBP_DICARBOXYLIC_ACID_METABOLIC_PROCESS	0.0274974
GOBP_PYRIMIDINE_NUCLEOSIDE_CATABOLIC_PROCESS	GOBP_PROTEIN_DEPHOSPHORYLATION	0.0274878
GOBP_NEGATIVE_REGULATION_OF_PROTEIN_EXIT_FROM_ENDOPLASMIC_RETICULUM	GOBP_REGULATION_OF_MYELOID_CELL_DIFFERENTIATION	0.0274867
GOBP_ANION_TRANSMEMBRANE_TRANSPORT	GOBP_SKELETAL_SYSTEM_MORPHOGENESIS	0.0274591
GOBP_REGULATION_OF_RETROGRADE_PROTEIN_TRANSPORT_ER_TO_CYTOSOL	GOBP_BIOLOGICAL_PROCESS_INVOLVED_IN_SYMBIOTIC_INTERACTION	0.0274547
GOBP_NEGATIVE_REGULATION_OF_PROTEIN_EXIT_FROM_ENDOPLASMIC_RETICULUM	GOBP_REGULATION_OF_CELLULAR_COMPONENT_MOVEMENT	0.0274527
GOBP_NUCLEOSIDE_METABOLIC_PROCESS	GOBP_REGULATION_OF_MITOTIC_CELL_CYCLE	0.0274507
GOBP_POSITIVE_REGULATION_OF_RELEASE_OF_CYTOCHROME_C_FROM_MITOCHONDRIA	GOBP_IMMUNE_RESPONSE_REGULATING_SIGNALING_PATHWAY	0.0274396
Circadian_entrainment	GOBP_REGULATION_OF_CELLULAR_PROTEIN_LOCALIZATION	0.0274369
GOBP_NUCLEOBASE_CONTAINING_SMALL_MOLECULE_METABOLIC_PROCESS	GOBP_RECEPTOR_INTERNALIZATION	0.027427
GOBP_COVALENT_CHROMATIN_MODIFICATION	GOBP_ADENYLATE_CYCLASE_INHIBITING_SEROTONIN_RECEPTOR_SIGNALING_PATHWAY	0.027424
GOBP_REGULATION_OF_RELEASE_OF_CYTOCHROME_C_FROM_MITOCHONDRIA	GOBP_PROTEIN_LOCALIZATION_TO_NUCLEUS	0.0274198
LIPID_MODIFYING_AGENTS_PLAIN	GOBP_REGULATION_OF_SMALL_GTPASE_MEDIATED_SIGNAL_TRANSDUCTION	0.0274195
GOBP_ANAPHASE_PROMOTING_COMPLEX_DEPENDENT_CATABOLIC_PROCESS	GOBP_AMEBOIDAL_TYPE_CELL_MIGRATION	0.0274134
THROAT_PREPARATIONS	GOBP_GLYCOSYL_COMPOUND_BIOSYNTHETIC_PROCESS	0.0274072
GOBP_PROTEIN_LOCALIZATION_TO_PLASMA_MEMBRANE	GOBP_CELL_DIFFERENTIATION_INVOLVED_IN_KIDNEY_DEVELOPMENT	0.0273954
GOBP_REGULATION_OF_NEUROTRANSMITTER_RECEPTOR_ACTIVITY	GOBP_SULFUR_COMPOUND_METABOLIC_PROCESS	0.0273952
denovo_schizophrenia	GOBP_NEGATIVE_REGULATION_OF_PROTEIN_EXIT_FROM_ENDOPLASMIC_RETICULUM	0.0273879
GOBP_NUCLEOSIDE_SALVAGE	GOBP_REGULATION_OF_CELL_ADHESION	0.02738
GOBP_REGULATION_OF_SIGNALING_RECEPTOR_ACTIVITY	GOBP_PYRIMIDINE_NUCLEOSIDE_METABOLIC_PROCESS	0.0273752
GOBP_REGULATION_OF_RETROGRADE_PROTEIN_TRANSPORT_ER_TO_CYTOSOL	GOBP_GOLGI_VESICLE_TRANSPORT	0.0273742
GOBP_PURINE_NUCLEOSIDE_METABOLIC_PROCESS	GOBP_NEGATIVE_REGULATION_OF_TRANSCRIPTION_BY_RNA_POLYMERASE_II	0.0273699
GOBP_REGULATION_OF_MRNA_METABOLIC_PROCESS	GOBP_POSITIVE_REGULATION_OF_RELEASE_OF_CYTOCHROME_C_FROM_MITOCHONDRIA	0.0273657
Glutamatergic_synapse	GOBP_MORPHOGENESIS_OF_AN_EPITHELIUM	0.0273632
GOBP_NUCLEOSIDE_SALVAGE	GOBP_MUSCLE_CONTRACTION	0.027362
Anorexia_nervosa	GOBP_APOPTOTIC_SIGNALING_PATHWAY	0.0273611
GOBP_ACTIN_MEDIATED_CELL_CONTRACTION	GOBP_CELL_MORPHOGENESIS_INVOLVED_IN_NEURON_DIFFERENTIATION	0.0273589
GOBP_CELL_CYCLE_PHASE_TRANSITION	GOBP_PURINE_NUCLEOSIDE_MONOPHOSPHATE_METABOLIC_PROCESS	0.027353
GOBP_CELL_MORPHOGENESIS_INVOLVED_IN_NEURON_DIFFERENTIATION	GOBP_NUCLEOSIDE_SALVAGE	0.027352
GOBP_REGULATION_OF_NMDA_RECEPTOR_ACTIVITY	GOBP_ACTIN_MEDIATED_CELL_CONTRACTION	0.0273491
GOBP_PROTEIN_MODIFICATION_BY_SMALL_PROTEIN_REMOVAL	GOBP_ACTIN_MEDIATED_CELL_CONTRACTION	0.0273489
Chronotype	GOBP_CELLULAR_ION_HOMEOSTASIS	0.0273441
GOBP_ALPHA_AMINO_ACID_METABOLIC_PROCESS	GOBP_PROTEIN_IMPORT	0.0273333
Body_mass_index	GOBP_PROTEIN_LOCALIZATION_TO_PLASMA_MEMBRANE	0.0273198
All_Ion_Channels	GOBP_MICROTUBULE_CYTOSKELETON_ORGANIZATION_INVOLVED_IN_MITOSIS	0.0273186
Circadian_entrainment	GOBP_NCRNA_PROCESSING	0.0273097
GOBP_REGULATION_OF_RETROGRADE_PROTEIN_TRANSPORT_ER_TO_CYTOSOL	GOBP_ENZYME_LINKED_RECEPTOR_PROTEIN_SIGNALING_PATHWAY	0.0273038
Drugs_for_functional_gastrointestinal_disorders	GOBP_PURINE_NUCLEOSIDE_METABOLIC_PROCESS	0.027303
GOBP_REGULATION_OF_CELL_DEVELOPMENT	GOBP_ACTIN_FILAMENT_BASED_MOVEMENT	0.0272966
ID.NS	GOBP_NEGATIVE_REGULATION_OF_ION_TRANSPORT	0.0272857
GOBP_METAL_ION_HOMEOSTASIS	GOBP_PYRIMIDINE_NUCLEOSIDE_METABOLIC_PROCESS	0.0272857
GOBP_NUCLEOSIDE_SALVAGE	GOBP_RESPONSE_TO_BIOTIC_STIMULUS	0.0272806
GOBP_REGULATION_OF_INFLAMMATORY_RESPONSE	GOBP_PROTEIN_TARGETING_TO_MEMBRANE	0.0272743
Anorexia_nervosa	GOBP_CELL_MATRIX_ADHESION	0.0272641
GOBP_REGULATION_OF_RETROGRADE_PROTEIN_TRANSPORT_ER_TO_CYTOSOL	GOBP_POSITIVE_REGULATION_OF_NUCLEOBASE_CONTAINING_COMPOUND_METABOLIC_PROCESS	0.0272604
GOBP_ANAPHASE_PROMOTING_COMPLEX_DEPENDENT_CATABOLIC_PROCESS	GOBP_SKELETAL_SYSTEM_DEVELOPMENT	0.0272593
GOBP_ORGANIC_HYDROXY_COMPOUND_METABOLIC_PROCESS	GOBP_REGULATION_OF_POTASSIUM_ION_TRANSPORT	0.0272563
hsa.miR.137	GOBP_NUCLEOSIDE_MONOPHOSPHATE_METABOLIC_PROCESS	0.0272465
GOBP_POSITIVE_REGULATION_OF_RELEASE_OF_CYTOCHROME_C_FROM_MITOCHONDRIA	GOBP_CELLULAR_RESPONSE_TO_PEPTIDE_HORMONE_STIMULUS	0.027245
GOBP_DICARBOXYLIC_ACID_METABOLIC_PROCESS	GOBP_POSITIVE_REGULATION_OF_CATABOLIC_PROCESS	0.0272449
Chronotype	GOBP_REGULATION_OF_VESICLE_MEDIATED_TRANSPORT	0.027241
GOBP_REGULATION_OF_RETROGRADE_PROTEIN_TRANSPORT_ER_TO_CYTOSOL	GOBP_RESPONSE_TO_WOUNDING	0.0272357
GOBP_REGULATION_OF_NMDA_RECEPTOR_ACTIVITY	GOBP_DEVELOPMENTAL_PROCESS_INVOLVED_IN_REPRODUCTION	0.027233
sw.gwas.3.4	GOBP_RESPONSE_TO_PEPTIDE_HORMONE	0.0272231
GOBP_CELLULAR_RESPONSE_TO_OXYGEN_CONTAINING_COMPOUND	GOBP_PYRIMIDINE_NUCLEOSIDE_METABOLIC_PROCESS	0.0272219
GOBP_CHEMICAL_HOMEOSTASIS	GOBP_RIBONUCLEOSIDE_MONOPHOSPHATE_METABOLIC_PROCESS	0.0272204
GOBP_COGNITION	GOBP_ACTIN_FILAMENT_BASED_MOVEMENT	0.0272167
GOBP_REGULATION_OF_NEUROTRANSMITTER_RECEPTOR_ACTIVITY	GOBP_EPITHELIAL_CELL_PROLIFERATION	0.0272147
Circadian_entrainment	GOBP_ORGANELLE_LOCALIZATION	0.0272065
Anorexia_nervosa	GOBP_INTRINSIC_APOPTOTIC_SIGNALING_PATHWAY	0.0271983
GOBP_INTRINSIC_APOPTOTIC_SIGNALING_PATHWAY	GOBP_ADENYLATE_CYCLASE_INHIBITING_SEROTONIN_RECEPTOR_SIGNALING_PATHWAY	0.0271951
GOBP_DENDRITE_DEVELOPMENT	GOBP_PROTEIN_TARGETING_TO_MEMBRANE	0.0271937
GOBP_CELLULAR_RESPONSE_TO_LIPID	GOBP_NEGATIVE_REGULATION_OF_PROTEIN_EXIT_FROM_ENDOPLASMIC_RETICULUM	0.0271816
GOBP_NUCLEOSIDE_SALVAGE	GOBP_REGULATION_OF_PROTEIN_CATABOLIC_PROCESS	0.0271781
GOBP_REGULATION_OF_CATION_CHANNEL_ACTIVITY	GOBP_RNA_SPLICING	0.0271632
GOBP_COVALENT_CHROMATIN_MODIFICATION	GOBP_NEUTRAL_AMINO_ACID_TRANSPORT	0.0271632
GOBP_REGULATION_OF_NEUROTRANSMITTER_RECEPTOR_ACTIVITY	GOBP_REGULATION_OF_CHEMOTAXIS	0.0271539
GOBP_REGULATION_OF_HYDROLASE_ACTIVITY	GOBP_PYRIMIDINE_NUCLEOSIDE_CATABOLIC_PROCESS	0.0271505
GOBP_POSITIVE_REGULATION_OF_RELEASE_OF_CYTOCHROME_C_FROM_MITOCHONDRIA	GOBP_ANAPHASE_PROMOTING_COMPLEX_DEPENDENT_CATABOLIC_PROCESS	0.0271486
Chronotype	GOBP_REGULATION_OF_CELL_ADHESION	0.0271395
GOBP_NEGATIVE_REGULATION_OF_INTRACELLULAR_PROTEIN_TRANSPORT	GOBP_METAL_ION_HOMEOSTASIS	0.0271373
GOBP_NEURON_DIFFERENTIATION	GOBP_NUCLEOBASE_METABOLIC_PROCESS	0.027133
GOBP_CARDIAC_MUSCLE_CONTRACTION	GOBP_MYELOID_CELL_DIFFERENTIATION	0.0271323
Anorexia_nervosa	GOBP_EMBRYO_DEVELOPMENT	0.0271307
GOBP_NEGATIVE_REGULATION_OF_PROTEIN_EXIT_FROM_ENDOPLASMIC_RETICULUM	GOBP_NEGATIVE_REGULATION_OF_MULTICELLULAR_ORGANISMAL_PROCESS	0.0271214
GOBP_POSITIVE_REGULATION_OF_RELEASE_OF_CYTOCHROME_C_FROM_MITOCHONDRIA	GOBP_EPITHELIAL_TUBE_MORPHOGENESIS	0.0271048
GOBP_CELLULAR_COMPONENT_DISASSEMBLY	GOBP_NUCLEOSIDE_MONOPHOSPHATE_BIOSYNTHETIC_PROCESS	0.0270976
GOBP_ALPHA_AMINO_ACID_METABOLIC_PROCESS	GOBP_PYRIMIDINE_NUCLEOSIDE_METABOLIC_PROCESS	0.0270899
Drugs_for_functional_gastrointestinal_disorders	GOBP_RECEPTOR_INTERNALIZATION	0.0270878
GOBP_REGULATION_OF_NMDA_RECEPTOR_ACTIVITY	GOBP_NEGATIVE_REGULATION_OF_CELL_CYCLE_PROCESS	0.0270871
LIPID_MODIFYING_AGENTS_PLAIN	GOBP_NEGATIVE_REGULATION_OF_INTRACELLULAR_TRANSPORT	0.0270723
ID.NS	GOBP_REGULATION_OF_STRESS_ACTIVATED_PROTEIN_KINASE_SIGNALING_CASCADE	0.0270517
Anorexia_nervosa	GOBP_CHEMICAL_HOMEOSTASIS	0.0270447
GOBP_ORGANIC_ACID_BIOSYNTHETIC_PROCESS	GOBP_IMMUNE_RESPONSE_REGULATING_SIGNALING_PATHWAY	0.0270343
GOBP_POSITIVE_REGULATION_OF_RELEASE_OF_CYTOCHROME_C_FROM_MITOCHONDRIA	GOBP_MUSCLE_CONTRACTION	0.027031
hsa.miR.137	GOBP_REGULATION_OF_RETROGRADE_PROTEIN_TRANSPORT_ER_TO_CYTOSOL	0.0270253
GOBP_ACTIN_FILAMENT_BASED_PROCESS	GOBP_NUCLEOSIDE_MONOPHOSPHATE_METABOLIC_PROCESS	0.0270243
GOBP_REGULATION_OF_SMALL_GTPASE_MEDIATED_SIGNAL_TRANSDUCTION	GOBP_PURINE_NUCLEOSIDE_MONOPHOSPHATE_METABOLIC_PROCESS	0.0270221
hsa.miR.137	GOBP_PURINE_NUCLEOSIDE_METABOLIC_PROCESS	0.0270219
GOBP_REGULATION_OF_RETROGRADE_PROTEIN_TRANSPORT_ER_TO_CYTOSOL	GOBP_ESTABLISHMENT_OF_PROTEIN_LOCALIZATION_TO_ORGANELLE	0.0270128
GOBP_RESPONSE_TO_NITROGEN_COMPOUND	GOBP_PYRIMIDINE_NUCLEOSIDE_METABOLIC_PROCESS	0.0270113
GOBP_PURINE_NUCLEOSIDE_MONOPHOSPHATE_METABOLIC_PROCESS	GOBP_AMEBOIDAL_TYPE_CELL_MIGRATION	0.0270102
OTHER_ANALGESICS_AND_ANTIPYRETICS	GOBP_NCRNA_PROCESSING	0.0270055
GOBP_INTRACELLULAR_TRANSPORT	GOBP_PYRIMIDINE_CONTAINING_COMPOUND_SALVAGE	0.0270005
sw.gwas.3.4	GOBP_RESPONSE_TO_PEPTIDE	0.0269981
GOBP_REGULATION_OF_POTASSIUM_ION_TRANSPORT	GOBP_AMEBOIDAL_TYPE_CELL_MIGRATION	0.0269981
GOBP_REGULATION_OF_TRANSPORTER_ACTIVITY	GOBP_RIBONUCLEOSIDE_MONOPHOSPHATE_BIOSYNTHETIC_PROCESS	0.0269884
GOBP_LYMPHOCYTE_ACTIVATION	GOBP_PURINE_NUCLEOSIDE_MONOPHOSPHATE_METABOLIC_PROCESS	0.0269797
GOBP_GLYCOSYL_COMPOUND_METABOLIC_PROCESS	GOBP_RAS_PROTEIN_SIGNAL_TRANSDUCTION	0.0269797
ANESTHETICS_LOCAL	GOBP_REGULATION_OF_GTPASE_ACTIVITY	0.026974
GOBP_PURINE_CONTAINING_COMPOUND_METABOLIC_PROCESS	GOBP_ADENYLATE_CYCLASE_INHIBITING_SEROTONIN_RECEPTOR_SIGNALING_PATHWAY	0.0269727
GOBP_NEURON_APOPTOTIC_PROCESS	GOBP_RIBONUCLEOSIDE_METABOLIC_PROCESS	0.0269695
ID.NS	GOBP_RESPONSE_TO_EXTRACELLULAR_STIMULUS	0.0269688
GOBP_MACROMOLECULE_METHYLATION	GOBP_NEGATIVE_REGULATION_OF_INTRACELLULAR_TRANSPORT	0.0269644
GOBP_NEGATIVE_REGULATION_OF_DEVELOPMENTAL_PROCESS	GOBP_PYRIMIDINE_NUCLEOSIDE_CATABOLIC_PROCESS	0.0269604
GOBP_RECEPTOR_METABOLIC_PROCESS	GOBP_ACTIN_FILAMENT_BASED_MOVEMENT	0.0269574
GOBP_CHEMICAL_HOMEOSTASIS	GOBP_RIBONUCLEOSIDE_MONOPHOSPHATE_BIOSYNTHETIC_PROCESS	0.0269559
GOBP_CAMERA_TYPE_EYE_DEVELOPMENT	GOBP_GLYCOPROTEIN_BIOSYNTHETIC_PROCESS	0.0269373
GOBP_ESTABLISHMENT_OF_PROTEIN_LOCALIZATION_TO_MEMBRANE	GOBP_DICARBOXYLIC_ACID_METABOLIC_PROCESS	0.0269371
GOBP_ANTIGEN_RECEPTOR_MEDIATED_SIGNALING_PATHWAY	GOBP_REGULATION_OF_POTASSIUM_ION_TRANSPORT	0.0269341
Cytoplasm_.core.	GOBP_NEUTRAL_AMINO_ACID_TRANSPORT	0.026933
GOBP_REGULATION_OF_NEUROTRANSMITTER_RECEPTOR_ACTIVITY	GOBP_RNA_SPLICING	0.0269324
GOBP_CELL_CYCLE_G1_S_PHASE_TRANSITION	GOBP_REGULATION_OF_POTASSIUM_ION_TRANSPORT	0.0269271
GOBP_REGULATION_OF_RETROGRADE_PROTEIN_TRANSPORT_ER_TO_CYTOSOL	GOBP_CELL_CELL_ADHESION_VIA_PLASMA_MEMBRANE_ADHESION_MOLECULES	0.0269238
GOBP_NEGATIVE_REGULATION_OF_MOLECULAR_FUNCTION	GOBP_ADENYLATE_CYCLASE_INHIBITING_SEROTONIN_RECEPTOR_SIGNALING_PATHWAY	0.0269214
GOBP_POSITIVE_REGULATION_OF_MAPK_CASCADE	GOBP_NUCLEOSIDE_MONOPHOSPHATE_METABOLIC_PROCESS	0.0269161
GOBP_NUCLEOSIDE_METABOLIC_PROCESS	GOBP_RAS_PROTEIN_SIGNAL_TRANSDUCTION	0.0269124
GOBP_VESICLE_MEDIATED_TRANSPORT_IN_SYNAPSE	GOBP_PROTEIN_TARGETING_TO_MEMBRANE	0.0269068
GOBP_REGULATION_OF_MULTICELLULAR_ORGANISMAL_DEVELOPMENT	GOBP_PYRIMIDINE_NUCLEOSIDE_METABOLIC_PROCESS	0.0268878
GOBP_NEGATIVE_REGULATION_OF_PROTEIN_EXIT_FROM_ENDOPLASMIC_RETICULUM	GOBP_SYNAPSE_ORGANIZATION	0.0268869
Circadian_entrainment	GOBP_REGULATION_OF_INTRACELLULAR_TRANSPORT	0.0268784
GOBP_SKELETAL_SYSTEM_MORPHOGENESIS	GOBP_G_PROTEIN_COUPLED_RECEPTOR_SIGNALING_PATHWAY	0.0268752
ID.NS	GOBP_VESICLE_MEDIATED_TRANSPORT_IN_SYNAPSE	0.026869
Dopaminergic_synapse	GOBP_REGULATION_OF_PROTEIN_STABILITY	0.026867
GOBP_PYRIMIDINE_NUCLEOSIDE_CATABOLIC_PROCESS	GOBP_TUBE_MORPHOGENESIS	0.0268645
GOBP_NUCLEOSIDE_SALVAGE	GOBP_NEGATIVE_REGULATION_OF_RESPONSE_TO_EXTERNAL_STIMULUS	0.0268532
GOBP_PROTEIN_MODIFICATION_BY_SMALL_PROTEIN_CONJUGATION_OR_REMOVAL	GOBP_ADENYLATE_CYCLASE_INHIBITING_SEROTONIN_RECEPTOR_SIGNALING_PATHWAY	0.0268499
GOBP_RESPONSE_TO_ENDOGENOUS_STIMULUS	GOBP_NUCLEOBASE_METABOLIC_PROCESS	0.026843
GOBP_REGULATION_OF_POTASSIUM_ION_TRANSPORT	GOBP_LEUKOCYTE_MEDIATED_IMMUNITY	0.0268427
LIPID_MODIFYING_AGENTS_PLAIN	GOBP_RESPONSE_TO_TOPOLOGICALLY_INCORRECT_PROTEIN	0.0268397
All_Ion_Channels	GOBP_CELL_DIFFERENTIATION_INVOLVED_IN_METANEPHROS_DEVELOPMENT	0.0268268
GOBP_INNATE_IMMUNE_RESPONSE	GOBP_NUCLEOSIDE_SALVAGE	0.0268194
CLOCK.CONTROLLED_WEAK	GOBP_REGULATION_OF_NMDA_RECEPTOR_ACTIVITY	0.0268107
GOBP_NUCLEOSIDE_SALVAGE	GOBP_REGULATION_OF_ORGANELLE_ORGANIZATION	0.026807
GOBP_REGULATION_OF_RETROGRADE_PROTEIN_TRANSPORT_ER_TO_CYTOSOL	GOBP_POSITIVE_REGULATION_OF_ORGANELLE_ORGANIZATION	0.0268062
GOBP_PYRIMIDINE_NUCLEOSIDE_CATABOLIC_PROCESS	GOBP_REGULATION_OF_ANATOMICAL_STRUCTURE_MORPHOGENESIS	0.0268012
GOBP_PROTEIN_LOCALIZATION_TO_NUCLEUS	GOBP_RIBONUCLEOSIDE_MONOPHOSPHATE_METABOLIC_PROCESS	0.0267986
GOBP_REGULATION_OF_CELLULAR_COMPONENT_BIOGENESIS	GOBP_NUCLEOBASE_METABOLIC_PROCESS	0.0267939
GOBP_DICARBOXYLIC_ACID_METABOLIC_PROCESS	GOBP_TAXIS	0.026786
GOBP_BLOOD_VESSEL_MORPHOGENESIS	GOBP_NUCLEOSIDE_SALVAGE	0.0267838
GOBP_NEGATIVE_REGULATION_OF_PROTEIN_EXIT_FROM_ENDOPLASMIC_RETICULUM	GOBP_GROWTH	0.0267778
GOBP_REGULATION_OF_POSTSYNAPSE_ORGANIZATION	GOBP_POSITIVE_REGULATION_OF_CELL_CYCLE	0.0267774
GOBP_SYNAPTIC_SIGNALING	GOBP_NUCLEOBASE_METABOLIC_PROCESS	0.0267706
GOBP_NEGATIVE_REGULATION_OF_GROWTH	GOBP_NEGATIVE_REGULATION_OF_INTRACELLULAR_TRANSPORT	0.0267536
GOBP_REGULATION_OF_CATION_TRANSMEMBRANE_TRANSPORT	GOBP_RNA_SPLICING_VIA_TRANSESTERIFICATION_REACTIONS	0.0267508
GOBP_RECEPTOR_INTERNALIZATION	GOBP_CELLULAR_AMINO_ACID_METABOLIC_PROCESS	0.0267501
ID.NS	GOBP_NUCLEOBASE_METABOLIC_PROCESS	0.0267424
GOBP_REGULATION_OF_CATION_TRANSMEMBRANE_TRANSPORT	GOBP_PYRIMIDINE_NUCLEOSIDE_METABOLIC_PROCESS	0.0267313
sw.gwas.3.4	GOBP_POSITIVE_REGULATION_OF_CATABOLIC_PROCESS	0.0267307
GOBP_ACTIN_MEDIATED_CELL_CONTRACTION	GOBP_REGULATION_OF_RESPONSE_TO_EXTERNAL_STIMULUS	0.026718
GOBP_ACTIN_MEDIATED_CELL_CONTRACTION	GOBP_PROTEIN_CONTAINING_COMPLEX_LOCALIZATION	0.0267022
GOBP_MITOTIC_NUCLEAR_DIVISION	GOBP_GLYCOPROTEIN_BIOSYNTHETIC_PROCESS	0.0267021
GOBP_NEGATIVE_REGULATION_OF_MOLECULAR_FUNCTION	GOBP_PYRIMIDINE_NUCLEOSIDE_METABOLIC_PROCESS	0.0266922
ID.NS	GOBP_REGULATION_OF_AUTOPHAGY	0.0266788
GOBP_RECEPTOR_METABOLIC_PROCESS	GOBP_ANAPHASE_PROMOTING_COMPLEX_DEPENDENT_CATABOLIC_PROCESS	0.0266749
GOBP_POSITIVE_REGULATION_OF_RELEASE_OF_CYTOCHROME_C_FROM_MITOCHONDRIA	GOBP_MORPHOGENESIS_OF_AN_EPITHELIUM	0.0266636
clock_all	GOBP_REGULATION_OF_POTASSIUM_ION_TRANSPORT	0.0266545
GOBP_CELL_CYCLE_G2_M_PHASE_TRANSITION	GOBP_NUCLEOSIDE_MONOPHOSPHATE_METABOLIC_PROCESS	0.0266544
GOBP_ENERGY_DERIVATION_BY_OXIDATION_OF_ORGANIC_COMPOUNDS	GOBP_NEUTRAL_AMINO_ACID_TRANSPORT	0.0266416
ANESTHETICS_LOCAL	GOBP_GOLGI_VESICLE_TRANSPORT	0.0266311
GOBP_PYRIMIDINE_NUCLEOSIDE_CATABOLIC_PROCESS	GOBP_CELLULAR_ION_HOMEOSTASIS	0.0266285
GOBP_WOUND_HEALING	GOBP_PROTEIN_TARGETING_TO_MEMBRANE	0.026626
GOBP_REGULATION_OF_GTPASE_ACTIVITY	GOBP_PURINE_NUCLEOSIDE_MONOPHOSPHATE_METABOLIC_PROCESS	0.0266147
ANTIPSYCHOTICS	GOBP_CELL_CELL_ADHESION_VIA_PLASMA_MEMBRANE_ADHESION_MOLECULES	0.026613
GOBP_DICARBOXYLIC_ACID_METABOLIC_PROCESS	GOBP_REGULATION_OF_DEFENSE_RESPONSE	0.0266101
GOBP_ORGANIC_ACID_BIOSYNTHETIC_PROCESS	GOBP_POSITIVE_REGULATION_OF_NEURON_PROJECTION_DEVELOPMENT	0.0265904
GOBP_REGULATION_OF_CELL_CYCLE_PHASE_TRANSITION	GOBP_NUCLEOSIDE_MONOPHOSPHATE_METABOLIC_PROCESS	0.026584
GOBP_NEUTRAL_AMINO_ACID_TRANSPORT	GOBP_RAS_PROTEIN_SIGNAL_TRANSDUCTION	0.0265836
GOBP_REGULATION_OF_PEPTIDE_TRANSPORT	GOBP_PYRIMIDINE_NUCLEOSIDE_CATABOLIC_PROCESS	0.0265818
GOBP_NUCLEOSIDE_MONOPHOSPHATE_BIOSYNTHETIC_PROCESS	GOBP_REGULATION_OF_MITOTIC_CELL_CYCLE	0.0265782
GOBP_REGULATION_OF_CELL_DEVELOPMENT	GOBP_NUCLEOSIDE_SALVAGE	0.0265768
GOBP_COGNITION	GOBP_SKELETAL_SYSTEM_MORPHOGENESIS	0.026575
GOBP_CELLULAR_HOMEOSTASIS	GOBP_PURINE_NUCLEOSIDE_MONOPHOSPHATE_METABOLIC_PROCESS	0.026575
GOBP_TUBE_DEVELOPMENT	GOBP_PYRIMIDINE_CONTAINING_COMPOUND_SALVAGE	0.0265727
GOBP_REGULATION_OF_POSTSYNAPSE_ORGANIZATION	GOBP_MULTICELLULAR_ORGANISMAL_HOMEOSTASIS	0.0265655
GOBP_NEURON_DEVELOPMENT	GOBP_NUCLEOBASE_METABOLIC_PROCESS	0.0265645
GOBP_NUCLEOBASE_METABOLIC_PROCESS	GOBP_DNA_REPAIR	0.026561
GOBP_RESPONSE_TO_LIPID	GOBP_NUCLEOBASE_METABOLIC_PROCESS	0.0265601
GOBP_INNATE_IMMUNE_RESPONSE	GOBP_ACTIN_FILAMENT_BASED_MOVEMENT	0.0265536
GOBP_ALPHA_AMINO_ACID_METABOLIC_PROCESS	GOBP_STRIATED_MUSCLE_CONTRACTION	0.0265441
PSYCHOSTIMULANTS_AGENTS_USED_FOR_ADHD_AND_NOOTROPICS	GOBP_DICARBOXYLIC_ACID_METABOLIC_PROCESS	0.0265438
GOBP_CELL_DIFFERENTIATION_INVOLVED_IN_KIDNEY_DEVELOPMENT	GOBP_DENDRITE_DEVELOPMENT	0.0265313
GOBP_SIGNAL_TRANSDUCTION_BY_P53_CLASS_MEDIATOR	GOBP_RIBONUCLEOSIDE_MONOPHOSPHATE_METABOLIC_PROCESS	0.0265275
Cytoplasm_.core.	GOBP_REGULATION_OF_POTASSIUM_ION_TRANSPORT	0.0265227
GOBP_REGULATION_OF_INTRACELLULAR_TRANSPORT	GOBP_PYRIMIDINE_NUCLEOSIDE_METABOLIC_PROCESS	0.0265195
GOBP_REGULATION_OF_RETROGRADE_PROTEIN_TRANSPORT_ER_TO_CYTOSOL	GOBP_CELLULAR_CARBOHYDRATE_METABOLIC_PROCESS	0.0265025
GOBP_REGULATION_OF_NEUROTRANSMITTER_RECEPTOR_ACTIVITY	GOBP_NCRNA_METABOLIC_PROCESS	0.0265011
TOPICAL_PRODUCTS_FOR_JOINT_AND_MUSCULAR_PAIN	GOBP_NEGATIVE_REGULATION_OF_INTRACELLULAR_PROTEIN_TRANSPORT	0.0264999
GOBP_REGULATION_OF_RETROGRADE_PROTEIN_TRANSPORT_ER_TO_CYTOSOL	GOBP_NEURON_DIFFERENTIATION	0.0264994
Glutamatergic_synapse	GOBP_REGULATION_OF_CHEMOTAXIS	0.0264981
GOBP_NUCLEOBASE_METABOLIC_PROCESS	GOBP_DEFENSE_RESPONSE	0.026496
GOBP_REGULATION_OF_POSTSYNAPSE_ORGANIZATION	GOBP_CELL_CYCLE_PHASE_TRANSITION	0.0264941
DOPAMINERGIC_AGENTS	GOBP_CELL_DIFFERENTIATION_INVOLVED_IN_KIDNEY_DEVELOPMENT	0.0264923
GOBP_REGULATION_OF_STRESS_ACTIVATED_PROTEIN_KINASE_SIGNALING_CASCADE	GOBP_ADENYLATE_CYCLASE_MODULATING_G_PROTEIN_COUPLED_RECEPTOR_SIGNALING_PATHWAY	0.0264868
sw.gwas.3.4	GOBP_NUCLEAR_TRANSPORT	0.0264858
GOBP_NEGATIVE_REGULATION_OF_PROTEIN_EXIT_FROM_ENDOPLASMIC_RETICULUM	GOBP_NEGATIVE_REGULATION_OF_NUCLEOBASE_CONTAINING_COMPOUND_METABOLIC_PROCESS	0.0264831
GOBP_RESPONSE_TO_INORGANIC_SUBSTANCE	GOBP_PURINE_NUCLEOSIDE_MONOPHOSPHATE_BIOSYNTHETIC_PROCESS	0.0264756
sw.gwas.3.4	GOBP_CELLULAR_MODIFIED_AMINO_ACID_METABOLIC_PROCESS	0.0264671
GOBP_REGULATION_OF_RETROGRADE_PROTEIN_TRANSPORT_ER_TO_CYTOSOL	GOBP_NEGATIVE_REGULATION_OF_CELL_POPULATION_PROLIFERATION	0.026464
GOBP_ACTIN_FILAMENT_BASED_MOVEMENT	GOBP_OSSIFICATION	0.0264601
GOBP_REGULATION_OF_CHEMOTAXIS	GOBP_STRIATED_MUSCLE_CONTRACTION	0.026455
FMRP.targets	GOBP_DICARBOXYLIC_ACID_METABOLIC_PROCESS	0.0264502
Body_mass_index	GOBP_REGULATION_OF_GTPASE_ACTIVITY	0.0264494
GOBP_POSITIVE_REGULATION_OF_RESPONSE_TO_EXTERNAL_STIMULUS	GOBP_PURINE_NUCLEOSIDE_MONOPHOSPHATE_METABOLIC_PROCESS	0.0264424
GOBP_NEGATIVE_REGULATION_OF_ION_TRANSPORT	GOBP_RIBONUCLEOSIDE_MONOPHOSPHATE_METABOLIC_PROCESS	0.026442
GOBP_PROTEIN_LOCALIZATION_TO_NUCLEUS	GOBP_NUCLEOSIDE_MONOPHOSPHATE_METABOLIC_PROCESS	0.0264416
GOBP_CELLULAR_RESPONSE_TO_OXYGEN_CONTAINING_COMPOUND	GOBP_PYRIMIDINE_NUCLEOSIDE_CATABOLIC_PROCESS	0.0264397
Chronotype	GOBP_POSITIVE_REGULATION_OF_TRANSCRIPTION_BY_RNA_POLYMERASE_II	0.0264325
GOBP_REGULATION_OF_RETROGRADE_PROTEIN_TRANSPORT_ER_TO_CYTOSOL	GOBP_CELLULAR_COMPONENT_MORPHOGENESIS	0.0264291
GOBP_METAL_ION_HOMEOSTASIS	GOBP_NUCLEOSIDE_SALVAGE	0.026407
fmrp.ascano	GOBP_NEUTRAL_AMINO_ACID_TRANSPORT	0.0264066
GOBP_REGULATION_OF_POTASSIUM_ION_TRANSPORT	GOBP_MULTICELLULAR_ORGANISM_REPRODUCTION	0.0263931
GOBP_MONOCARBOXYLIC_ACID_METABOLIC_PROCESS	GOBP_NEUTRAL_AMINO_ACID_TRANSPORT	0.0263909
GOBP_MULTI_ORGANISM_PROCESS	GOBP_PYRIMIDINE_CONTAINING_COMPOUND_SALVAGE	0.0263862
GOBP_CELL_DIFFERENTIATION_INVOLVED_IN_KIDNEY_DEVELOPMENT	GOBP_CELL_CYCLE_PHASE_TRANSITION	0.0263847
GOBP_REGULATION_OF_CELL_CYCLE_PHASE_TRANSITION	GOBP_NUCLEOSIDE_MONOPHOSPHATE_BIOSYNTHETIC_PROCESS	0.0263834
GOBP_POSITIVE_REGULATION_OF_RELEASE_OF_CYTOCHROME_C_FROM_MITOCHONDRIA	GOBP_PHAGOCYTOSIS	0.0263812
SCZ.NS	Anorexia_nervosa	0.0263784
Anorexia_nervosa	GOBP_REGULATION_OF_DNA_BINDING_TRANSCRIPTION_FACTOR_ACTIVITY	0.026378
GOBP_POSITIVE_REGULATION_OF_RELEASE_OF_CYTOCHROME_C_FROM_MITOCHONDRIA	GOBP_ACTIVATION_OF_IMMUNE_RESPONSE	0.0263749
GOBP_PYRIMIDINE_NUCLEOSIDE_METABOLIC_PROCESS	GOBP_REPRODUCTION	0.0263624
All_Ion_Channels	GOBP_PROTEIN_TARGETING_TO_MEMBRANE	0.0263589
GOBP_NUCLEAR_CHROMOSOME_SEGREGATION	GOBP_PYRIMIDINE_NUCLEOSIDE_METABOLIC_PROCESS	0.0263587
GOBP_BIOLOGICAL_PROCESS_INVOLVED_IN_SYMBIOTIC_INTERACTION	GOBP_DICARBOXYLIC_ACID_METABOLIC_PROCESS	0.0263547
GOBP_CELLULAR_RESPONSE_TO_ORGANIC_CYCLIC_COMPOUND	GOBP_PYRIMIDINE_CONTAINING_COMPOUND_SALVAGE	0.0263539
GOBP_BLOOD_VESSEL_MORPHOGENESIS	GOBP_PYRIMIDINE_NUCLEOSIDE_CATABOLIC_PROCESS	0.0263404
GOBP_NEGATIVE_REGULATION_OF_INTRACELLULAR_PROTEIN_TRANSPORT	GOBP_HOMEOSTASIS_OF_NUMBER_OF_CELLS	0.026338
GOBP_POSITIVE_REGULATION_OF_BIOSYNTHETIC_PROCESS	GOBP_NUCLEOSIDE_MONOPHOSPHATE_BIOSYNTHETIC_PROCESS	0.0263348
GOBP_REGULATION_OF_POSTSYNAPSE_ORGANIZATION	GOBP_CARBOHYDRATE_METABOLIC_PROCESS	0.0263311
OTHER_GYNECOLOGICALS	GOBP_REGULATION_OF_RELEASE_OF_CYTOCHROME_C_FROM_MITOCHONDRIA	0.0263298
GOBP_CELL_CELL_ADHESION_VIA_PLASMA_MEMBRANE_ADHESION_MOLECULES	GOBP_ADENYLATE_CYCLASE_MODULATING_G_PROTEIN_COUPLED_RECEPTOR_SIGNALING_PATHWAY	0.0263256
GOBP_INOSITOL_LIPID_MEDIATED_SIGNALING	GOBP_REGULATION_OF_POTASSIUM_ION_TRANSPORT	0.0263238
GOBP_POSITIVE_REGULATION_OF_RELEASE_OF_CYTOCHROME_C_FROM_MITOCHONDRIA	GOBP_PROTEIN_LOCALIZATION_TO_NUCLEUS	0.0263198
OTHER_GYNECOLOGICALS	GOBP_NEGATIVE_REGULATION_OF_PROTEIN_EXIT_FROM_ENDOPLASMIC_RETICULUM	0.026317
GOBP_REGULATION_OF_RETROGRADE_PROTEIN_TRANSPORT_ER_TO_CYTOSOL	GOBP_SIGNAL_TRANSDUCTION_BY_P53_CLASS_MEDIATOR	0.0263136
GOBP_REGULATION_OF_CATION_TRANSMEMBRANE_TRANSPORT	GOBP_GLYCOSYL_COMPOUND_BIOSYNTHETIC_PROCESS	0.0263071
Glutamatergic_synapse	GOBP_PROTEASOMAL_PROTEIN_CATABOLIC_PROCESS	0.0263047
GOBP_NEGATIVE_REGULATION_OF_INTRACELLULAR_TRANSPORT	GOBP_SKELETAL_SYSTEM_DEVELOPMENT	0.026303
GOBP_POSITIVE_REGULATION_OF_RESPONSE_TO_EXTERNAL_STIMULUS	GOBP_RIBONUCLEOSIDE_MONOPHOSPHATE_METABOLIC_PROCESS	0.0262958
THROAT_PREPARATIONS	Synaptic_vesicle	0.0262925
GOBP_REGULATION_OF_POTASSIUM_ION_TRANSPORT	GOBP_CARBOHYDRATE_BIOSYNTHETIC_PROCESS	0.0262919
GOBP_NEGATIVE_REGULATION_OF_INTRACELLULAR_PROTEIN_TRANSPORT	GOBP_CELL_JUNCTION_ASSEMBLY	0.0262874
GOBP_REGULATION_OF_DEFENSE_RESPONSE	GOBP_ACTIN_FILAMENT_BASED_MOVEMENT	0.0262777
GOBP_CHROMATIN_ORGANIZATION	GOBP_PYRIMIDINE_NUCLEOSIDE_METABOLIC_PROCESS	0.0262755
GOBP_NEGATIVE_REGULATION_OF_ION_TRANSPORT	GOBP_CAMERA_TYPE_EYE_DEVELOPMENT	0.0262748
GOBP_POSITIVE_REGULATION_OF_GTPASE_ACTIVITY	GOBP_RIBONUCLEOSIDE_MONOPHOSPHATE_BIOSYNTHETIC_PROCESS	0.0262682
GOBP_REGULATION_OF_TRANSPORTER_ACTIVITY	GOBP_PROTEIN_IMPORT	0.0262657
GOBP_MULTICELLULAR_ORGANISMAL_HOMEOSTASIS	GOBP_NUCLEOSIDE_SALVAGE	0.0262624
GOBP_LOCOMOTION	GOBP_ADENYLATE_CYCLASE_INHIBITING_SEROTONIN_RECEPTOR_SIGNALING_PATHWAY	0.0262586
GOBP_RECEPTOR_INTERNALIZATION	GOBP_PURINE_NUCLEOSIDE_MONOPHOSPHATE_METABOLIC_PROCESS	0.0262556
GOBP_REGULATION_OF_NMDA_RECEPTOR_ACTIVITY	GOBP_CELLULAR_MACROMOLECULE_CATABOLIC_PROCESS	0.0262526
GOBP_GLYCOSYL_COMPOUND_BIOSYNTHETIC_PROCESS	GOBP_COGNITION	0.0262507
GOBP_REGULATION_OF_NMDA_RECEPTOR_ACTIVITY	GOBP_MODIFICATION_DEPENDENT_MACROMOLECULE_CATABOLIC_PROCESS	0.0262455
GOBP_NUCLEAR_CHROMOSOME_SEGREGATION	GOBP_DICARBOXYLIC_ACID_METABOLIC_PROCESS	0.0262393
GOBP_NUCLEOSIDE_SALVAGE	GOBP_PEPTIDYL_AMINO_ACID_MODIFICATION	0.0262389
GOBP_SYNAPTIC_SIGNALING	GOBP_PYRIMIDINE_NUCLEOSIDE_CATABOLIC_PROCESS	0.0262354
GOBP_NUCLEOBASE_METABOLIC_PROCESS	GOBP_NEGATIVE_REGULATION_OF_TRANSCRIPTION_BY_RNA_POLYMERASE_II	0.0262351
GOBP_REGULATION_OF_RELEASE_OF_CYTOCHROME_C_FROM_MITOCHONDRIA	GOBP_NOTCH_SIGNALING_PATHWAY	0.0262306
HORMONE_ANTAGONISTS_AND_RELATED_AGENTS	GOBP_REGULATION_OF_MITOCHONDRION_ORGANIZATION	0.0262131
GOBP_PYRIMIDINE_NUCLEOSIDE_CATABOLIC_PROCESS	GOBP_TUBE_DEVELOPMENT	0.0262092
OTHER_ANTINEOPLASTIC_AGENTS	GOBP_POSITIVE_REGULATION_OF_RELEASE_OF_CYTOCHROME_C_FROM_MITOCHONDRIA	0.0262077
Glutamatergic_synapse	GOBP_MACROMOLECULE_METHYLATION	0.0262067
GOBP_REGULATION_OF_MRNA_METABOLIC_PROCESS	GOBP_POSITIVE_REGULATION_OF_CELL_PROJECTION_ORGANIZATION	0.0262046
GOBP_CELL_CYCLE_G2_M_PHASE_TRANSITION	GOBP_RIBONUCLEOSIDE_MONOPHOSPHATE_BIOSYNTHETIC_PROCESS	0.0262043
BP_SCZ_genetics_all_super	GOBP_SKELETAL_SYSTEM_MORPHOGENESIS	0.0262026
GOBP_POSITIVE_REGULATION_OF_RELEASE_OF_CYTOCHROME_C_FROM_MITOCHONDRIA	GOBP_DNA_REPAIR	0.0261994
GOBP_ACTIN_MEDIATED_CELL_CONTRACTION	GOBP_INNATE_IMMUNE_RESPONSE	0.0261987
GOBP_RESPONSE_TO_MECHANICAL_STIMULUS	GOBP_NUCLEOBASE_METABOLIC_PROCESS	0.026192
GOBP_INOSITOL_LIPID_MEDIATED_SIGNALING	GOBP_REGULATION_OF_TRANSPORTER_ACTIVITY	0.0261883
GOBP_NEGATIVE_REGULATION_OF_INTRACELLULAR_PROTEIN_TRANSPORT	GOBP_CELL_DIVISION	0.0261852
GOBP_REGULATION_OF_RETROGRADE_PROTEIN_TRANSPORT_ER_TO_CYTOSOL	GOBP_POSITIVE_REGULATION_OF_CELL_DEATH	0.0261826
ID.NS	GOBP_CELLULAR_CARBOHYDRATE_METABOLIC_PROCESS	0.0261791
GOBP_REGULATION_OF_NMDA_RECEPTOR_ACTIVITY	GOBP_PHOSPHOLIPID_METABOLIC_PROCESS	0.0261767
GOBP_NEGATIVE_REGULATION_OF_ANION_TRANSPORT	GOBP_SENSORY_SYSTEM_DEVELOPMENT	0.0261765
GOBP_REGULATION_OF_RETROGRADE_PROTEIN_TRANSPORT_ER_TO_CYTOSOL	GOBP_LEUKOCYTE_MIGRATION	0.0261736
GOBP_NUCLEOSIDE_METABOLIC_PROCESS	GOBP_LIPID_BIOSYNTHETIC_PROCESS	0.0261655
GOBP_NEGATIVE_REGULATION_OF_INTRACELLULAR_PROTEIN_TRANSPORT	GOBP_LYMPHOCYTE_ACTIVATION	0.026157
GOBP_NUCLEOSIDE_METABOLIC_PROCESS	GOBP_STRIATED_MUSCLE_CONTRACTION	0.0261543
GOBP_REGULATION_OF_CATION_CHANNEL_ACTIVITY	GOBP_REGULATION_OF_MRNA_METABOLIC_PROCESS	0.0261492
GOBP_NEGATIVE_REGULATION_OF_PROTEIN_EXIT_FROM_ENDOPLASMIC_RETICULUM	GOBP_CELLULAR_CARBOHYDRATE_METABOLIC_PROCESS	0.0261464
GOBP_REGULATION_OF_NMDA_RECEPTOR_ACTIVITY	GOBP_PROTEIN_DEPHOSPHORYLATION	0.0261428
GOBP_DICARBOXYLIC_ACID_METABOLIC_PROCESS	GOBP_REGULATION_OF_RESPONSE_TO_EXTERNAL_STIMULUS	0.0261374
GOBP_NUCLEOSIDE_SALVAGE	GOBP_CELLULAR_COMPONENT_MORPHOGENESIS	0.0261373
GOBP_RECEPTOR_INTERNALIZATION	GOBP_GENERATION_OF_PRECURSOR_METABOLITES_AND_ENERGY	0.0261325
ANTIPSYCHOTICS	GOBP_REGULATION_OF_GTPASE_ACTIVITY	0.0261305
GOBP_SKELETAL_SYSTEM_MORPHOGENESIS	GOBP_REGULATION_OF_PROTEOLYSIS	0.02613
GOBP_NEGATIVE_REGULATION_OF_PROTEIN_EXIT_FROM_ENDOPLASMIC_RETICULUM	GOBP_SENSORY_ORGAN_DEVELOPMENT	0.0261234
All_Ion_Channels	GOBP_ANTIGEN_RECEPTOR_MEDIATED_SIGNALING_PATHWAY	0.0261217
BP_SCZ_genetics_all_super	GOBP_PURINE_NUCLEOSIDE_MONOPHOSPHATE_BIOSYNTHETIC_PROCESS	0.0261168
GOBP_REGULATION_OF_RETROGRADE_PROTEIN_TRANSPORT_ER_TO_CYTOSOL	GOBP_REGULATION_OF_BINDING	0.0261158
GOBP_SIGNAL_TRANSDUCTION_BY_P53_CLASS_MEDIATOR	GOBP_KIDNEY_EPITHELIUM_DEVELOPMENT	0.0261062
GOBP_DICARBOXYLIC_ACID_METABOLIC_PROCESS	GOBP_CELL_MATRIX_ADHESION	0.0261045
GOBP_CELL_CELL_ADHESION_VIA_PLASMA_MEMBRANE_ADHESION_MOLECULES	GOBP_IMPORT_INTO_NUCLEUS	0.0261043
GOBP_REGULATION_OF_NMDA_RECEPTOR_ACTIVITY	GOBP_REGULATION_OF_CELL_ADHESION	0.0261018
GOBP_CELLULAR_RESPONSE_TO_PEPTIDE_HORMONE_STIMULUS	GOBP_NUCLEOBASE_METABOLIC_PROCESS	0.026089
GOBP_CELLULAR_MACROMOLECULE_CATABOLIC_PROCESS	GOBP_PYRIMIDINE_CONTAINING_COMPOUND_SALVAGE	0.0260882
GOBP_SKELETAL_SYSTEM_MORPHOGENESIS	GOBP_MYELOID_LEUKOCYTE_MEDIATED_IMMUNITY	0.0260844
GOBP_CELL_PROJECTION_ORGANIZATION	GOBP_PYRIMIDINE_CONTAINING_COMPOUND_SALVAGE	0.026073
GOBP_CARDIAC_MUSCLE_CONTRACTION	GOBP_NUCLEOSIDE_METABOLIC_PROCESS	0.0260676
GOBP_REGULATION_OF_MRNA_METABOLIC_PROCESS	GOBP_POSITIVE_REGULATION_OF_NEURON_PROJECTION_DEVELOPMENT	0.026064
GOBP_CHEMICAL_HOMEOSTASIS	GOBP_PURINE_NUCLEOSIDE_MONOPHOSPHATE_BIOSYNTHETIC_PROCESS	0.026064
GOBP_REGULATION_OF_POTASSIUM_ION_TRANSPORT	GOBP_POSITIVE_REGULATION_OF_IMMUNE_SYSTEM_PROCESS	0.0260394
hsa.miR.137	GOBP_RIBONUCLEOSIDE_METABOLIC_PROCESS	0.0260303
GOBP_GLYCOSYL_COMPOUND_METABOLIC_PROCESS	GOBP_STRIATED_MUSCLE_CONTRACTION	0.0260293
GOBP_CIRCULATORY_SYSTEM_DEVELOPMENT	GOBP_PYRIMIDINE_CONTAINING_COMPOUND_SALVAGE	0.0260272
GOBP_NEGATIVE_REGULATION_OF_INTRACELLULAR_TRANSPORT	GOBP_POSITIVE_REGULATION_OF_CELL_PROJECTION_ORGANIZATION	0.0260246
Synaptic_vesicle	GOBP_ACTIN_MEDIATED_CELL_CONTRACTION	0.0260238
GOBP_SENSORY_SYSTEM_DEVELOPMENT	GOBP_DICARBOXYLIC_ACID_METABOLIC_PROCESS	0.0260231
ID.NS	GOBP_PROTEIN_CONTAINING_COMPLEX_LOCALIZATION	0.026011
CARDIAC_STIMULANTS_EXCL._CARDIAC_GLYCOSIDES	GOBP_REGULATION_OF_RELEASE_OF_CYTOCHROME_C_FROM_MITOCHONDRIA	0.0260106
GOBP_CELLULAR_PROTEIN_CATABOLIC_PROCESS	GOBP_PYRIMIDINE_NUCLEOSIDE_METABOLIC_PROCESS	0.0260097
GOBP_SKELETAL_SYSTEM_MORPHOGENESIS	GOBP_ADENYLATE_CYCLASE_MODULATING_G_PROTEIN_COUPLED_RECEPTOR_SIGNALING_PATHWAY	0.0260089
GOBP_REGULATION_OF_NMDA_RECEPTOR_ACTIVITY	GOBP_CELL_CELL_ADHESION_VIA_PLASMA_MEMBRANE_ADHESION_MOLECULES	0.026005
GOBP_REGULATION_OF_POTASSIUM_ION_TRANSPORT	GOBP_MITOCHONDRION_ORGANIZATION	0.0260046
GOBP_NUCLEOSIDE_SALVAGE	GOBP_RESPONSE_TO_LIPID	0.0259946
Neuroactive_ligand.receptor_interaction	Chronotype	0.0259914
GOBP_NEGATIVE_REGULATION_OF_PROTEIN_EXIT_FROM_ENDOPLASMIC_RETICULUM	GOBP_CELL_JUNCTION_ORGANIZATION	0.0259887
GOBP_TUBE_DEVELOPMENT	GOBP_PYRIMIDINE_NUCLEOSIDE_METABOLIC_PROCESS	0.025981
GOBP_CELL_CYCLE	GOBP_PYRIMIDINE_NUCLEOSIDE_METABOLIC_PROCESS	0.0259761
Chronotype	GOBP_NEGATIVE_REGULATION_OF_TRANSPORT	0.0259746
GOBP_REGULATION_OF_NEUROTRANSMITTER_RECEPTOR_ACTIVITY	GOBP_SENSORY_ORGAN_DEVELOPMENT	0.0259602
Circadian_entrainment	GOBP_MODIFICATION_DEPENDENT_MACROMOLECULE_CATABOLIC_PROCESS	0.0259561
GOBP_NEGATIVE_REGULATION_OF_PROTEIN_EXIT_FROM_ENDOPLASMIC_RETICULUM	GOBP_CYTOSKELETON_ORGANIZATION	0.0259484
Circadian_entrainment	GOBP_REGULATION_OF_NEUROGENESIS	0.0259441
GOBP_ALPHA_AMINO_ACID_METABOLIC_PROCESS	GOBP_NEUTRAL_AMINO_ACID_TRANSPORT	0.0259373
Anorexia_nervosa	GOBP_RESPONSE_TO_INORGANIC_SUBSTANCE	0.025926
Mitochondrion_.core.	GOBP_NOTCH_SIGNALING_PATHWAY	0.0259221
fmrp.ascano	GOBP_NEGATIVE_REGULATION_OF_INTRACELLULAR_PROTEIN_TRANSPORT	0.0259198
GOBP_INORGANIC_ION_TRANSMEMBRANE_TRANSPORT	GOBP_NUCLEOSIDE_SALVAGE	0.0259189
GOBP_NUCLEOSIDE_SALVAGE	GOBP_CELL_MORPHOGENESIS_INVOLVED_IN_DIFFERENTIATION	0.0259179
GOBP_NUCLEOBASE_METABOLIC_PROCESS	GOBP_CIRCULATORY_SYSTEM_PROCESS	0.0259154
GOBP_NUCLEAR_CHROMOSOME_SEGREGATION	GOBP_NUCLEOSIDE_SALVAGE	0.0259125
GOBP_RIBONUCLEOSIDE_MONOPHOSPHATE_METABOLIC_PROCESS	GOBP_REGULATION_OF_MITOTIC_CELL_CYCLE	0.0259117
GOBP_PEPTIDYL_TYROSINE_MODIFICATION	GOBP_NUCLEOSIDE_MONOPHOSPHATE_METABOLIC_PROCESS	0.0259117
GOBP_NEGATIVE_REGULATION_OF_PROTEIN_EXIT_FROM_ENDOPLASMIC_RETICULUM	GOBP_REGULATION_OF_PROTEIN_PHOSPHORYLATION	0.025911
Glutamatergic_synapse	GOBP_NEGATIVE_REGULATION_OF_APOPTOTIC_SIGNALING_PATHWAY	0.0259107
GOBP_ANAPHASE_PROMOTING_COMPLEX_DEPENDENT_CATABOLIC_PROCESS	GOBP_HEART_DEVELOPMENT	0.0259057
GOBP_REGULATION_OF_CELL_CYCLE_PHASE_TRANSITION	GOBP_GLYCOSYL_COMPOUND_METABOLIC_PROCESS	0.0259043
GOBP_REGULATION_OF_CELLULAR_RESPONSE_TO_HYPOXIA	GOBP_HEART_DEVELOPMENT	0.0259039
Mitochondrion_.core.	GOBP_SMOOTH_MUSCLE_CELL_PROLIFERATION	0.0259026
GOBP_NCRNA_PROCESSING	GOBP_NEGATIVE_REGULATION_OF_INTRACELLULAR_TRANSPORT	0.025898
GOBP_CELL_MORPHOGENESIS_INVOLVED_IN_NEURON_DIFFERENTIATION	GOBP_ORGANIC_ACID_BIOSYNTHETIC_PROCESS	0.0258969
GOBP_REGULATION_OF_NMDA_RECEPTOR_ACTIVITY	GOBP_RESPONSE_TO_GROWTH_FACTOR	0.0258911
GOBP_PYRIMIDINE_NUCLEOSIDE_CATABOLIC_PROCESS	GOBP_CELLULAR_PROTEIN_CATABOLIC_PROCESS	0.0258892
GOBP_GAMETE_GENERATION	GOBP_ADENYLATE_CYCLASE_INHIBITING_SEROTONIN_RECEPTOR_SIGNALING_PATHWAY	0.025873
Anorexia_nervosa	GOBP_ACTIN_FILAMENT_BASED_PROCESS	0.0258718
GOBP_PYRIMIDINE_CONTAINING_COMPOUND_SALVAGE	GOBP_REGULATION_OF_IMMUNE_SYSTEM_PROCESS	0.0258677
GOBP_SIGNAL_TRANSDUCTION_BY_P53_CLASS_MEDIATOR	GOBP_NUCLEOBASE_METABOLIC_PROCESS	0.0258591
Endocytosis	GOBP_NEGATIVE_REGULATION_OF_INTRACELLULAR_PROTEIN_TRANSPORT	0.0258546
GOBP_NEGATIVE_REGULATION_OF_PROTEIN_EXIT_FROM_ENDOPLASMIC_RETICULUM	GOBP_SMALL_MOLECULE_BIOSYNTHETIC_PROCESS	0.0258535
GOBP_ESTABLISHMENT_OF_PROTEIN_LOCALIZATION_TO_MEMBRANE	GOBP_RIBONUCLEOSIDE_MONOPHOSPHATE_BIOSYNTHETIC_PROCESS	0.0258504
GOBP_REGULATION_OF_POTASSIUM_ION_TRANSPORT	GOBP_IMMUNE_EFFECTOR_PROCESS	0.0258469
GOBP_CELL_DIFFERENTIATION_INVOLVED_IN_KIDNEY_DEVELOPMENT	GOBP_ORGANIC_ACID_BIOSYNTHETIC_PROCESS	0.0258424
GOBP_PYRIMIDINE_NUCLEOSIDE_CATABOLIC_PROCESS	GOBP_REGULATION_OF_TRANSMEMBRANE_TRANSPORT	0.0258349
GOBP_REGULATION_OF_APOPTOTIC_SIGNALING_PATHWAY	GOBP_ADENYLATE_CYCLASE_INHIBITING_SEROTONIN_RECEPTOR_SIGNALING_PATHWAY	0.0258344
GOBP_NEGATIVE_REGULATION_OF_DEVELOPMENTAL_PROCESS	GOBP_NUCLEOBASE_METABOLIC_PROCESS	0.0258332
GOBP_NEGATIVE_REGULATION_OF_INTRACELLULAR_PROTEIN_TRANSPORT	GOBP_GASTRULATION	0.0258307
GOBP_POSITIVE_REGULATION_OF_GTPASE_ACTIVITY	GOBP_PURINE_NUCLEOSIDE_MONOPHOSPHATE_METABOLIC_PROCESS	0.0258249
GOBP_POSITIVE_REGULATION_OF_RELEASE_OF_CYTOCHROME_C_FROM_MITOCHONDRIA	GOBP_ANTIGEN_RECEPTOR_MEDIATED_SIGNALING_PATHWAY	0.0258233
GOBP_ESTABLISHMENT_OF_PROTEIN_LOCALIZATION_TO_MEMBRANE	GOBP_NUCLEOSIDE_MONOPHOSPHATE_BIOSYNTHETIC_PROCESS	0.0258214
GOBP_NEUTRAL_AMINO_ACID_TRANSPORT	GOBP_CELL_MATRIX_ADHESION	0.0258188
GOBP_SKELETAL_SYSTEM_MORPHOGENESIS	GOBP_CELLULAR_MACROMOLECULE_CATABOLIC_PROCESS	0.0258142
GOBP_NEUTRAL_AMINO_ACID_TRANSPORT	GOBP_CHROMOSOME_SEGREGATION	0.0258118
OTHER_ANALGESICS_AND_ANTIPYRETICS	GOBP_PROTEIN_TARGETING_TO_MEMBRANE	0.0258081
GOBP_CELL_CYCLE_G1_S_PHASE_TRANSITION	GOBP_HEART_PROCESS	0.0258068
GOBP_SKELETAL_SYSTEM_MORPHOGENESIS	GOBP_POSITIVE_REGULATION_OF_PROTEOLYSIS	0.0258064
GOBP_REGULATION_OF_RETROGRADE_PROTEIN_TRANSPORT_ER_TO_CYTOSOL	GOBP_CELLULAR_RESPONSE_TO_HORMONE_STIMULUS	0.0258003
GOBP_REGULATION_OF_NEUROTRANSMITTER_RECEPTOR_ACTIVITY	GOBP_NEGATIVE_REGULATION_OF_INTRACELLULAR_TRANSPORT	0.0257896
GOBP_REGULATION_OF_NEUROTRANSMITTER_RECEPTOR_ACTIVITY	GOBP_ACTIN_MEDIATED_CELL_CONTRACTION	0.0257851
GOBP_REGULATION_OF_RETROGRADE_PROTEIN_TRANSPORT_ER_TO_CYTOSOL	GOBP_POSITIVE_REGULATION_OF_ION_TRANSPORT	0.025783
GOBP_POSITIVE_REGULATION_OF_NUCLEOBASE_CONTAINING_COMPOUND_METABOLIC_PROCESS	GOBP_PYRIMIDINE_CONTAINING_COMPOUND_SALVAGE	0.0257751
Neuroactive_ligand.receptor_interaction	Anorexia_nervosa	0.0257723
GOBP_POSITIVE_REGULATION_OF_BIOSYNTHETIC_PROCESS	GOBP_PYRIMIDINE_CONTAINING_COMPOUND_SALVAGE	0.0257681
All_Ion_Channels	GOBP_PATTERN_SPECIFICATION_PROCESS	0.0257672
GOBP_DICARBOXYLIC_ACID_METABOLIC_PROCESS	GOBP_SENSORY_ORGAN_DEVELOPMENT	0.0257563
GOBP_ALPHA_AMINO_ACID_METABOLIC_PROCESS	GOBP_REGULATION_OF_POSTSYNAPSE_ORGANIZATION	0.0257536
GOBP_REGULATION_OF_DNA_BINDING_TRANSCRIPTION_FACTOR_ACTIVITY	GOBP_ADENYLATE_CYCLASE_INHIBITING_SEROTONIN_RECEPTOR_SIGNALING_PATHWAY	0.0257533
GOBP_NUCLEOSIDE_SALVAGE	GOBP_GLYCOPROTEIN_METABOLIC_PROCESS	0.0257452
ID.NS	GOBP_ORGANIC_CYCLIC_COMPOUND_CATABOLIC_PROCESS	0.0257419
GOBP_REGULATION_OF_NMDA_RECEPTOR_ACTIVITY	GOBP_MUSCLE_CONTRACTION	0.0257411
GOBP_NEURON_DEATH	GOBP_PURINE_NUCLEOSIDE_MONOPHOSPHATE_METABOLIC_PROCESS	0.0257349
sw.gwas.3.4	GOBP_NEGATIVE_REGULATION_OF_GROWTH	0.0257299
Glutamatergic_synapse	GOBP_EPITHELIAL_TUBE_MORPHOGENESIS	0.0257217
ID.NS	GOBP_MICROTUBULE_CYTOSKELETON_ORGANIZATION_INVOLVED_IN_MITOSIS	0.0257029
GOBP_NUCLEOBASE_METABOLIC_PROCESS	GOBP_STRIATED_MUSCLE_CONTRACTION	0.0257027
THROAT_PREPARATIONS	GOBP_ACTOMYOSIN_STRUCTURE_ORGANIZATION	0.0256916
Glutamatergic_synapse	GOBP_REGULATION_OF_DEFENSE_RESPONSE	0.0256828
GOBP_NUCLEOSIDE_MONOPHOSPHATE_BIOSYNTHETIC_PROCESS	GOBP_BEHAVIOR	0.0256798
GOBP_NUCLEOSIDE_SALVAGE	GOBP_POSITIVE_REGULATION_OF_CATABOLIC_PROCESS	0.0256721
GOBP_RECEPTOR_INTERNALIZATION	GOBP_REGULATION_OF_MITOCHONDRION_ORGANIZATION	0.0256686
GOBP_NEGATIVE_REGULATION_OF_CELL_DIFFERENTIATION	GOBP_PURINE_NUCLEOSIDE_MONOPHOSPHATE_BIOSYNTHETIC_PROCESS	0.025666
GOBP_CELL_CYCLE_G2_M_PHASE_TRANSITION	GOBP_RIBONUCLEOSIDE_MONOPHOSPHATE_METABOLIC_PROCESS	0.0256642
Glutamatergic_synapse	GOBP_RAS_PROTEIN_SIGNAL_TRANSDUCTION	0.0256574
GOBP_REGULATION_OF_CELL_PROJECTION_ORGANIZATION	GOBP_ANAPHASE_PROMOTING_COMPLEX_DEPENDENT_CATABOLIC_PROCESS	0.0256456
GOBP_SKELETAL_SYSTEM_MORPHOGENESIS	GOBP_REGULATION_OF_GTPASE_ACTIVITY	0.0256357
sw.gwas.3.4	GOBP_NEGATIVE_REGULATION_OF_ANION_TRANSPORT	0.0256266
sw.gwas.3.4	GOBP_NEUTRAL_AMINO_ACID_TRANSPORT	0.0256245
GOBP_REGULATION_OF_STRESS_ACTIVATED_PROTEIN_KINASE_SIGNALING_CASCADE	GOBP_RECEPTOR_INTERNALIZATION	0.0256225
GOBP_NUCLEOSIDE_SALVAGE	GOBP_CELL_MORPHOGENESIS	0.0256211
GOBP_NUCLEOSIDE_SALVAGE	GOBP_CELL_CELL_SIGNALING	0.0256164
GOBP_CELL_CELL_ADHESION_VIA_PLASMA_MEMBRANE_ADHESION_MOLECULES	GOBP_INOSITOL_LIPID_MEDIATED_SIGNALING	0.0256152
THROAT_PREPARATIONS	GOBP_PROTEIN_TARGETING_TO_MEMBRANE	0.0256103
GOBP_ALPHA_AMINO_ACID_METABOLIC_PROCESS	GOBP_DENDRITE_DEVELOPMENT	0.0255934
sw.gwas.3.4	GOBP_INTRINSIC_APOPTOTIC_SIGNALING_PATHWAY	0.0255884
SCZ.NS	GOBP_POSITIVE_REGULATION_OF_RELEASE_OF_CYTOCHROME_C_FROM_MITOCHONDRIA	0.0255858
GOBP_CELL_CYCLE_G1_S_PHASE_TRANSITION	GOBP_PURINE_NUCLEOSIDE_MONOPHOSPHATE_METABOLIC_PROCESS	0.0255856
GOBP_REGULATION_OF_NEUROTRANSMITTER_RECEPTOR_ACTIVITY	GOBP_REGULATION_OF_RELEASE_OF_CYTOCHROME_C_FROM_MITOCHONDRIA	0.0255844
GOBP_DICARBOXYLIC_ACID_METABOLIC_PROCESS	GOBP_MUSCLE_SYSTEM_PROCESS	0.0255756
GOBP_PYRIMIDINE_NUCLEOSIDE_CATABOLIC_PROCESS	GOBP_REGULATION_OF_ORGANELLE_ORGANIZATION	0.0255657
Urologicals	GOBP_NEGATIVE_REGULATION_OF_INTRACELLULAR_PROTEIN_TRANSPORT	0.0255631
PSD_.human_core.	GOBP_NUCLEOBASE_METABOLIC_PROCESS	0.0255591
GOBP_NUCLEOSIDE_SALVAGE	GOBP_SEXUAL_REPRODUCTION	0.0255541
GOBP_REGULATION_OF_NEUROGENESIS	GOBP_NEGATIVE_REGULATION_OF_INTRACELLULAR_TRANSPORT	0.0255505
GOBP_NUCLEOSIDE_SALVAGE	GOBP_WOUND_HEALING	0.025549
GOBP_PEPTIDYL_AMINO_ACID_MODIFICATION	GOBP_PYRIMIDINE_NUCLEOSIDE_METABOLIC_PROCESS	0.0255485
GOBP_PURINE_NUCLEOSIDE_METABOLIC_PROCESS	GOBP_STRIATED_MUSCLE_CONTRACTION	0.0255384
GOBP_GLYCOSYL_COMPOUND_BIOSYNTHETIC_PROCESS	GOBP_DENDRITE_DEVELOPMENT	0.0255295
Mitochondrion_.core.	GOBP_REGULATION_OF_BINDING	0.0255261
All_Ion_Channels	GOBP_MITOTIC_NUCLEAR_DIVISION	0.0255197
GOBP_POSITIVE_REGULATION_OF_RELEASE_OF_CYTOCHROME_C_FROM_MITOCHONDRIA	GOBP_PROTEIN_MODIFICATION_BY_SMALL_PROTEIN_REMOVAL	0.0255139
GOBP_NUCLEOBASE_METABOLIC_PROCESS	GOBP_PATTERN_SPECIFICATION_PROCESS	0.0255052
GOBP_NUCLEOBASE_METABOLIC_PROCESS	GOBP_CELL_CELL_SIGNALING	0.0255045
GOBP_NEGATIVE_REGULATION_OF_MULTICELLULAR_ORGANISMAL_PROCESS	GOBP_DICARBOXYLIC_ACID_METABOLIC_PROCESS	0.0255018
GOBP_RESPONSE_TO_EXTRACELLULAR_STIMULUS	GOBP_PYRIMIDINE_NUCLEOSIDE_METABOLIC_PROCESS	0.0254854
GOBP_POSITIVE_REGULATION_OF_RESPONSE_TO_EXTERNAL_STIMULUS	GOBP_CARBOHYDRATE_BIOSYNTHETIC_PROCESS	0.025474
GOBP_RECEPTOR_METABOLIC_PROCESS	GOBP_GENERATION_OF_PRECURSOR_METABOLITES_AND_ENERGY	0.0254679
GOBP_NEURON_DIFFERENTIATION	GOBP_PYRIMIDINE_CONTAINING_COMPOUND_SALVAGE	0.0254677
GOBP_REGULATION_OF_POTASSIUM_ION_TRANSPORT	GOBP_SEXUAL_REPRODUCTION	0.0254446
GOBP_CAMERA_TYPE_EYE_DEVELOPMENT	GOBP_RECEPTOR_INTERNALIZATION	0.0254445
Circadian_entrainment	GOBP_CELL_JUNCTION_ASSEMBLY	0.0254306
GOBP_ADENYLATE_CYCLASE_INHIBITING_SEROTONIN_RECEPTOR_SIGNALING_PATHWAY	GOBP_MUSCLE_SYSTEM_PROCESS	0.0254244
GOBP_NEGATIVE_REGULATION_OF_INTRACELLULAR_PROTEIN_TRANSPORT	GOBP_CELLULAR_COMPONENT_DISASSEMBLY	0.0254225
PSYCHOSTIMULANTS_AGENTS_USED_FOR_ADHD_AND_NOOTROPICS	GOBP_REGULATION_OF_STRESS_ACTIVATED_PROTEIN_KINASE_SIGNALING_CASCADE	0.0254174
GOBP_REGULATION_OF_POTASSIUM_ION_TRANSPORT	GOBP_DNA_REPAIR	0.0254023
GOBP_REGULATION_OF_INTRINSIC_APOPTOTIC_SIGNALING_PATHWAY	GOBP_SKELETAL_SYSTEM_MORPHOGENESIS	0.0253998
GOBP_REGULATION_OF_NMDA_RECEPTOR_ACTIVITY	GOBP_REGULATION_OF_PEPTIDE_TRANSPORT	0.0253986
ID.NS	GOBP_CELL_CYCLE_PHASE_TRANSITION	0.0253929
GOBP_POSITIVE_REGULATION_OF_MAPK_CASCADE	GOBP_RIBONUCLEOSIDE_MONOPHOSPHATE_METABOLIC_PROCESS	0.0253913
GOBP_REGULATION_OF_RETROGRADE_PROTEIN_TRANSPORT_ER_TO_CYTOSOL	GOBP_CELLULAR_HOMEOSTASIS	0.025386
GOBP_NEGATIVE_REGULATION_OF_PROTEIN_EXIT_FROM_ENDOPLASMIC_RETICULUM	GOBP_ENZYME_LINKED_RECEPTOR_PROTEIN_SIGNALING_PATHWAY	0.0253712
GOBP_REGULATION_OF_NMDA_RECEPTOR_ACTIVITY	GOBP_EPITHELIAL_CELL_DIFFERENTIATION	0.0253694
GOBP_REGULATION_OF_RETROGRADE_PROTEIN_TRANSPORT_ER_TO_CYTOSOL	GOBP_RIBONUCLEOSIDE_MONOPHOSPHATE_METABOLIC_PROCESS	0.025366
GOBP_ADENYLATE_CYCLASE_INHIBITING_SEROTONIN_RECEPTOR_SIGNALING_PATHWAY	GOBP_CELLULAR_RESPONSE_TO_DNA_DAMAGE_STIMULUS	0.0253519
GOBP_REGULATION_OF_RELEASE_OF_CYTOCHROME_C_FROM_MITOCHONDRIA	GOBP_NEGATIVE_REGULATION_OF_TRANSCRIPTION_BY_RNA_POLYMERASE_II	0.025345
CLOCK.CONTROLLED_WEAK	GOBP_NEGATIVE_REGULATION_OF_INTRACELLULAR_TRANSPORT	0.0253433
GOBP_CIRCULATORY_SYSTEM_DEVELOPMENT	GOBP_PYRIMIDINE_NUCLEOSIDE_METABOLIC_PROCESS	0.0253399
GOBP_PYRIMIDINE_NUCLEOSIDE_CATABOLIC_PROCESS	GOBP_CELLULAR_RESPONSE_TO_DNA_DAMAGE_STIMULUS	0.0253341
Anorexia_nervosa	GOBP_REGULATION_OF_APOPTOTIC_SIGNALING_PATHWAY	0.025333
GOBP_REGULATION_OF_NMDA_RECEPTOR_ACTIVITY	GOBP_ORGANIC_CYCLIC_COMPOUND_CATABOLIC_PROCESS	0.0253265
GOBP_NCRNA_PROCESSING	GOBP_ADENYLATE_CYCLASE_MODULATING_G_PROTEIN_COUPLED_RECEPTOR_SIGNALING_PATHWAY	0.025324
GOBP_POSITIVE_REGULATION_OF_RELEASE_OF_CYTOCHROME_C_FROM_MITOCHONDRIA	GOBP_REGULATION_OF_SIGNALING_RECEPTOR_ACTIVITY	0.0253225
GOBP_NUCLEOSIDE_SALVAGE	GOBP_PROTEASOMAL_PROTEIN_CATABOLIC_PROCESS	0.0253195
GOBP_POSITIVE_REGULATION_OF_RELEASE_OF_CYTOCHROME_C_FROM_MITOCHONDRIA	GOBP_MUSCLE_SYSTEM_PROCESS	0.0253155
GOBP_NEURON_DEVELOPMENT	GOBP_PYRIMIDINE_CONTAINING_COMPOUND_SALVAGE	0.0253088
ANESTHETICS_LOCAL	GOBP_RECEPTOR_METABOLIC_PROCESS	0.0253087
GOBP_REGULATION_OF_VESICLE_MEDIATED_TRANSPORT	GOBP_ADENYLATE_CYCLASE_INHIBITING_SEROTONIN_RECEPTOR_SIGNALING_PATHWAY	0.0253078
GOBP_ESTABLISHMENT_OF_PROTEIN_LOCALIZATION_TO_ORGANELLE	GOBP_PYRIMIDINE_NUCLEOSIDE_CATABOLIC_PROCESS	0.0253065
GOBP_NUCLEOSIDE_SALVAGE	GOBP_POSITIVE_REGULATION_OF_IMMUNE_SYSTEM_PROCESS	0.0252914
GOBP_SKELETAL_SYSTEM_MORPHOGENESIS	GOBP_RESPONSE_TO_TOPOLOGICALLY_INCORRECT_PROTEIN	0.0252872
GOBP_REGULATION_OF_NMDA_RECEPTOR_ACTIVITY	GOBP_PROTEASOMAL_PROTEIN_CATABOLIC_PROCESS	0.0252842
GOBP_REGULATION_OF_POSTSYNAPSE_ORGANIZATION	GOBP_GLYCOPROTEIN_METABOLIC_PROCESS	0.0252814
Anorexia_nervosa	GOBP_RAS_PROTEIN_SIGNAL_TRANSDUCTION	0.0252806
BP_SCZ_genetics_all_super	GOBP_SULFUR_COMPOUND_METABOLIC_PROCESS	0.0252798
GOBP_REGULATION_OF_CELLULAR_PROTEIN_LOCALIZATION	GOBP_PYRIMIDINE_NUCLEOSIDE_METABOLIC_PROCESS	0.0252775
GOBP_NEUTRAL_AMINO_ACID_TRANSPORT	GOBP_LIPID_BIOSYNTHETIC_PROCESS	0.0252765
GOBP_TUBE_MORPHOGENESIS	GOBP_PYRIMIDINE_CONTAINING_COMPOUND_SALVAGE	0.0252754
GOBP_NOTCH_SIGNALING_PATHWAY	GOBP_HEART_PROCESS	0.0252749
GOBP_ACTIN_MEDIATED_CELL_CONTRACTION	GOBP_RESPONSE_TO_ENDOPLASMIC_RETICULUM_STRESS	0.0252744
GOBP_REGULATION_OF_POSTSYNAPSE_ORGANIZATION	GOBP_METHYLATION	0.0252668
GOBP_REGULATION_OF_POSTSYNAPSE_ORGANIZATION	GOBP_HEART_PROCESS	0.0252636
GOBP_ESTABLISHMENT_OF_PROTEIN_LOCALIZATION_TO_ORGANELLE	GOBP_PYRIMIDINE_NUCLEOSIDE_METABOLIC_PROCESS	0.0252588
GOBP_NEGATIVE_REGULATION_OF_PROTEIN_EXIT_FROM_ENDOPLASMIC_RETICULUM	GOBP_RESPONSE_TO_WOUNDING	0.0252547
All_Ion_Channels	GOBP_NUCLEOSIDE_MONOPHOSPHATE_METABOLIC_PROCESS	0.0252528
GOBP_POSITIVE_REGULATION_OF_TRANSFERASE_ACTIVITY	GOBP_NUCLEOBASE_METABOLIC_PROCESS	0.0252425
GOBP_ESTABLISHMENT_OF_ORGANELLE_LOCALIZATION	GOBP_NEUTRAL_AMINO_ACID_TRANSPORT	0.0252347
GOBP_ACTIN_FILAMENT_BASED_PROCESS	GOBP_RIBONUCLEOSIDE_MONOPHOSPHATE_METABOLIC_PROCESS	0.0252314
GOBP_NUCLEOSIDE_SALVAGE	GOBP_NEGATIVE_REGULATION_OF_GENE_EXPRESSION	0.025227
ID.NS	GOBP_CELLULAR_RESPONSE_TO_CHEMICAL_STRESS	0.0252212
TOPICAL_PRODUCTS_FOR_JOINT_AND_MUSCULAR_PAIN	GOBP_NUCLEOSIDE_SALVAGE	0.0252196
Circadian_entrainment	GOBP_PURINE_NUCLEOSIDE_MONOPHOSPHATE_METABOLIC_PROCESS	0.0252192
Glutamatergic_synapse	GOBP_EPITHELIAL_CELL_PROLIFERATION	0.0252135
GOBP_PYRIMIDINE_NUCLEOSIDE_CATABOLIC_PROCESS	GOBP_CELLULAR_MODIFIED_AMINO_ACID_METABOLIC_PROCESS	0.0252112
GOBP_PURINE_NUCLEOSIDE_METABOLIC_PROCESS	GOBP_RAS_PROTEIN_SIGNAL_TRANSDUCTION	0.0252095
GOBP_RESPONSE_TO_DRUG	GOBP_PYRIMIDINE_NUCLEOSIDE_METABOLIC_PROCESS	0.0252053
GOBP_PYRIMIDINE_CONTAINING_COMPOUND_SALVAGE	GOBP_DEVELOPMENTAL_PROCESS_INVOLVED_IN_REPRODUCTION	0.0251993
Circadian_entrainment	GOBP_REGULATION_OF_CHEMOTAXIS	0.025197
Anorexia_nervosa	GOBP_ADENYLATE_CYCLASE_MODULATING_G_PROTEIN_COUPLED_RECEPTOR_SIGNALING_PATHWAY	0.0251948
ANTIPSYCHOTICS	GOBP_NCRNA_PROCESSING	0.0251937
GOBP_ORGANELLE_LOCALIZATION	GOBP_PYRIMIDINE_NUCLEOSIDE_CATABOLIC_PROCESS	0.0251925
GOBP_DICARBOXYLIC_ACID_METABOLIC_PROCESS	GOBP_NEGATIVE_REGULATION_OF_ION_TRANSPORT	0.0251905
GOBP_CELL_CELL_ADHESION_VIA_PLASMA_MEMBRANE_ADHESION_MOLECULES	GOBP_ANAPHASE_PROMOTING_COMPLEX_DEPENDENT_CATABOLIC_PROCESS	0.0251872
GOBP_POSITIVE_REGULATION_OF_RELEASE_OF_CYTOCHROME_C_FROM_MITOCHONDRIA	GOBP_CELLULAR_AMINO_ACID_METABOLIC_PROCESS	0.025184
GOBP_REGULATION_OF_CELL_MORPHOGENESIS	GOBP_NEUTRAL_AMINO_ACID_TRANSPORT	0.0251802
GOBP_PEPTIDYL_SERINE_MODIFICATION	GOBP_PYRIMIDINE_NUCLEOSIDE_METABOLIC_PROCESS	0.0251725
SCZ.NS	GOBP_REGULATION_OF_POTASSIUM_ION_TRANSPORT	0.0251669
GOBP_REGULATION_OF_POSTSYNAPSE_ORGANIZATION	GOBP_NUCLEOSIDE_MONOPHOSPHATE_BIOSYNTHETIC_PROCESS	0.0251654
GOBP_CELL_DIVISION	GOBP_NUCLEOSIDE_SALVAGE	0.0251644
GOBP_RIBONUCLEOSIDE_MONOPHOSPHATE_METABOLIC_PROCESS	GOBP_MUSCLE_CONTRACTION	0.0251615
GOBP_RECEPTOR_INTERNALIZATION	GOBP_SULFUR_COMPOUND_METABOLIC_PROCESS	0.0251581
GOBP_REGULATION_OF_NMDA_RECEPTOR_ACTIVITY	GOBP_REGULATION_OF_CELLULAR_COMPONENT_MOVEMENT	0.0251553
ID.NS	GOBP_KIDNEY_EPITHELIUM_DEVELOPMENT	0.0251522
GOBP_GLYCOSYL_COMPOUND_METABOLIC_PROCESS	GOBP_ESTABLISHMENT_OF_PROTEIN_LOCALIZATION_TO_MEMBRANE	0.0251485
GOBP_CARDIAC_MUSCLE_CONTRACTION	GOBP_PURINE_NUCLEOSIDE_METABOLIC_PROCESS	0.0251457
GOBP_NEGATIVE_REGULATION_OF_CATALYTIC_ACTIVITY	GOBP_PYRIMIDINE_NUCLEOSIDE_METABOLIC_PROCESS	0.0251425
ID.NS	GOBP_REGULATION_OF_CELL_MORPHOGENESIS	0.025135
GOBP_CELL_JUNCTION_ASSEMBLY	GOBP_NUCLEOSIDE_MONOPHOSPHATE_METABOLIC_PROCESS	0.025135
GOBP_NEGATIVE_REGULATION_OF_PROTEIN_EXIT_FROM_ENDOPLASMIC_RETICULUM	GOBP_LYMPHOCYTE_ACTIVATION	0.0251296
GOBP_MICROTUBULE_CYTOSKELETON_ORGANIZATION_INVOLVED_IN_MITOSIS	GOBP_NEGATIVE_REGULATION_OF_PROTEIN_EXIT_FROM_ENDOPLASMIC_RETICULUM	0.0251182
GOBP_REGULATION_OF_RETROGRADE_PROTEIN_TRANSPORT_ER_TO_CYTOSOL	GOBP_CELLULAR_COMPONENT_DISASSEMBLY	0.0251135
GOBP_LEUKOCYTE_MIGRATION	GOBP_RIBONUCLEOSIDE_MONOPHOSPHATE_METABOLIC_PROCESS	0.0251114
GOBP_NEGATIVE_REGULATION_OF_PROTEIN_EXIT_FROM_ENDOPLASMIC_RETICULUM	GOBP_PROTEIN_LOCALIZATION_TO_NUCLEUS	0.0251041
All_Ion_Channels	GOBP_RIBONUCLEOSIDE_MONOPHOSPHATE_METABOLIC_PROCESS	0.025103
GOBP_ACTOMYOSIN_STRUCTURE_ORGANIZATION	GOBP_GLYCOPROTEIN_METABOLIC_PROCESS	0.0250976
GOBP_PROTEIN_IMPORT	GOBP_PURINE_NUCLEOSIDE_MONOPHOSPHATE_METABOLIC_PROCESS	0.0250894
Circadian_entrainment	GOBP_CHROMOSOME_SEGREGATION	0.0250701
denovo_schizophrenia	GOBP_PYRIMIDINE_NUCLEOSIDE_METABOLIC_PROCESS	0.0250575
GOBP_REGULATION_OF_POTASSIUM_ION_TRANSPORT	GOBP_PROTEIN_DEPHOSPHORYLATION	0.0250541
GOBP_DICARBOXYLIC_ACID_METABOLIC_PROCESS	GOBP_MUSCLE_CONTRACTION	0.0250519
Anorexia_nervosa	GOBP_REGULATION_OF_VESICLE_MEDIATED_TRANSPORT	0.0250501
GOBP_REGULATION_OF_TRANSPORTER_ACTIVITY	GOBP_RNA_SPLICING_VIA_TRANSESTERIFICATION_REACTIONS	0.0250445
omim_intellectual_disability	GOBP_NOTCH_SIGNALING_PATHWAY	0.0250436
sw.gwas.3.4	GOBP_REGULATION_OF_DNA_BINDING_TRANSCRIPTION_FACTOR_ACTIVITY	0.0250369
GOBP_DICARBOXYLIC_ACID_METABOLIC_PROCESS	GOBP_POSITIVE_REGULATION_OF_GTPASE_ACTIVITY	0.0250338
GOBP_REGULATION_OF_NMDA_RECEPTOR_ACTIVITY	GOBP_REGULATION_OF_BINDING	0.0250297
Anorexia_nervosa	GOBP_POSITIVE_REGULATION_OF_INTRACELLULAR_SIGNAL_TRANSDUCTION	0.0250239
GOBP_REGULATION_OF_NMDA_RECEPTOR_ACTIVITY	GOBP_ANATOMICAL_STRUCTURE_HOMEOSTASIS	0.0250204
GOBP_REGULATION_OF_RETROGRADE_PROTEIN_TRANSPORT_ER_TO_CYTOSOL	GOBP_CELL_CELL_ADHESION	0.0250171
GOBP_NEGATIVE_REGULATION_OF_PROTEIN_METABOLIC_PROCESS	GOBP_PYRIMIDINE_NUCLEOSIDE_METABOLIC_PROCESS	0.025014
GOBP_SKELETAL_SYSTEM_MORPHOGENESIS	GOBP_POSITIVE_REGULATION_OF_GTPASE_ACTIVITY	0.0250133
GOBP_REGULATION_OF_RETROGRADE_PROTEIN_TRANSPORT_ER_TO_CYTOSOL	GOBP_RESPONSE_TO_LIPID	0.0250126
GOBP_PROTEASOMAL_PROTEIN_CATABOLIC_PROCESS	GOBP_ADENYLATE_CYCLASE_INHIBITING_SEROTONIN_RECEPTOR_SIGNALING_PATHWAY	0.0250089
GOBP_REGULATION_OF_NEUROTRANSMITTER_RECEPTOR_ACTIVITY	GOBP_CELLULAR_MODIFIED_AMINO_ACID_METABOLIC_PROCESS	0.0250053
GOBP_PYRIMIDINE_NUCLEOSIDE_CATABOLIC_PROCESS	GOBP_MAPK_CASCADE	0.0250004
LIPID_MODIFYING_AGENTS_PLAIN	GOBP_NEGATIVE_REGULATION_OF_PROTEIN_EXIT_FROM_ENDOPLASMIC_RETICULUM	0.0249995
GOBP_MULTI_ORGANISM_PROCESS	GOBP_NUCLEOSIDE_SALVAGE	0.0249984
GOBP_NEGATIVE_REGULATION_OF_BIOSYNTHETIC_PROCESS	GOBP_ADENYLATE_CYCLASE_INHIBITING_SEROTONIN_RECEPTOR_SIGNALING_PATHWAY	0.024997
GOBP_ESTABLISHMENT_OF_ORGANELLE_LOCALIZATION	GOBP_PYRIMIDINE_NUCLEOSIDE_CATABOLIC_PROCESS	0.0249905
GOBP_CELL_CELL_ADHESION_VIA_PLASMA_MEMBRANE_ADHESION_MOLECULES	GOBP_GLYCOPROTEIN_METABOLIC_PROCESS	0.0249826
GOBP_POSITIVE_REGULATION_OF_NUCLEOBASE_CONTAINING_COMPOUND_METABOLIC_PROCESS	GOBP_ADENYLATE_CYCLASE_INHIBITING_SEROTONIN_RECEPTOR_SIGNALING_PATHWAY	0.0249691
Neuroactive_ligand.receptor_interaction	GOBP_CELL_MATRIX_ADHESION	0.0249649
Urologicals	GOBP_PURINE_NUCLEOSIDE_MONOPHOSPHATE_METABOLIC_PROCESS	0.0249519
GOBP_PYRIMIDINE_CONTAINING_COMPOUND_SALVAGE	GOBP_NEGATIVE_REGULATION_OF_CELL_POPULATION_PROLIFERATION	0.0249368
GOBP_MULTICELLULAR_ORGANISMAL_HOMEOSTASIS	GOBP_NUCLEOBASE_METABOLIC_PROCESS	0.0249366
GOBP_RESPONSE_TO_DRUG	GOBP_RIBONUCLEOSIDE_METABOLIC_PROCESS	0.024926
sw.gwas.3.4	GOBP_PROTEIN_TARGETING_TO_MEMBRANE	0.0249094
GOBP_NEGATIVE_REGULATION_OF_INTRACELLULAR_PROTEIN_TRANSPORT	GOBP_NEURON_DEVELOPMENT	0.0249076
GOBP_MONOCARBOXYLIC_ACID_METABOLIC_PROCESS	GOBP_PYRIMIDINE_CONTAINING_COMPOUND_SALVAGE	0.0248883
GOBP_ORGANOPHOSPHATE_BIOSYNTHETIC_PROCESS	GOBP_NEGATIVE_REGULATION_OF_INTRACELLULAR_PROTEIN_TRANSPORT	0.0248827
GOBP_REGULATION_OF_RETROGRADE_PROTEIN_TRANSPORT_ER_TO_CYTOSOL	GOBP_ACTIN_FILAMENT_BASED_PROCESS	0.0248816
GOBP_GLYCOSYL_COMPOUND_BIOSYNTHETIC_PROCESS	GOBP_PROTEIN_LOCALIZATION_TO_NUCLEUS	0.0248625
Glutamatergic_synapse	GOBP_REGULATION_OF_POTASSIUM_ION_TRANSPORT	0.024862
GOBP_NEGATIVE_REGULATION_OF_CELL_CYCLE_PROCESS	GOBP_NUCLEOSIDE_MONOPHOSPHATE_BIOSYNTHETIC_PROCESS	0.0248507
GOBP_NEGATIVE_REGULATION_OF_CELL_CYCLE	GOBP_PYRIMIDINE_CONTAINING_COMPOUND_SALVAGE	0.0248488
GOBP_NUCLEAR_TRANSPORT	GOBP_POSITIVE_REGULATION_OF_NEURON_PROJECTION_DEVELOPMENT	0.0248471
GOBP_DICARBOXYLIC_ACID_METABOLIC_PROCESS	GOBP_TRANSMEMBRANE_RECEPTOR_PROTEIN_TYROSINE_KINASE_SIGNALING_PATHWAY	0.0248341
GOBP_CELLULAR_RESPONSE_TO_LIPID	GOBP_NUCLEOSIDE_MONOPHOSPHATE_BIOSYNTHETIC_PROCESS	0.0248328
GOBP_ANATOMICAL_STRUCTURE_HOMEOSTASIS	GOBP_PYRIMIDINE_NUCLEOSIDE_CATABOLIC_PROCESS	0.0248325
GOBP_ACTIN_FILAMENT_BASED_MOVEMENT	GOBP_TRNA_METABOLIC_PROCESS	0.0248324
GOBP_ADENYLATE_CYCLASE_INHIBITING_SEROTONIN_RECEPTOR_SIGNALING_PATHWAY	GOBP_ENDOCYTOSIS	0.0248224
GOBP_NEGATIVE_REGULATION_OF_PROTEIN_EXIT_FROM_ENDOPLASMIC_RETICULUM	GOBP_POSITIVE_REGULATION_OF_LOCOMOTION	0.0248203
GOBP_SKELETAL_SYSTEM_MORPHOGENESIS	GOBP_INNATE_IMMUNE_RESPONSE	0.0247878
GOBP_POSITIVE_REGULATION_OF_RELEASE_OF_CYTOCHROME_C_FROM_MITOCHONDRIA	GOBP_CARBOHYDRATE_BIOSYNTHETIC_PROCESS	0.0247841
GOBP_REGULATION_OF_CELLULAR_PROTEIN_LOCALIZATION	GOBP_PYRIMIDINE_NUCLEOSIDE_CATABOLIC_PROCESS	0.0247747
GOBP_REGULATION_OF_NEUROTRANSMITTER_RECEPTOR_ACTIVITY	GOBP_HEART_PROCESS	0.0247741
GOBP_NUCLEOSIDE_SALVAGE	GOBP_POSITIVE_REGULATION_OF_CELL_DEATH	0.0247641
GOBP_REGULATION_OF_CATION_TRANSMEMBRANE_TRANSPORT	GOBP_CELL_DIFFERENTIATION_INVOLVED_IN_KIDNEY_DEVELOPMENT	0.024748
GOBP_RIBONUCLEOSIDE_MONOPHOSPHATE_METABOLIC_PROCESS	GOBP_BEHAVIOR	0.0247471
GOBP_CELL_POPULATION_PROLIFERATION	GOBP_PYRIMIDINE_NUCLEOSIDE_METABOLIC_PROCESS	0.0247461
LIPID_MODIFYING_AGENTS_PLAIN	GOBP_NEGATIVE_REGULATION_OF_INTRACELLULAR_PROTEIN_TRANSPORT	0.024741
omim_intellectual_disability	GOBP_NEGATIVE_REGULATION_OF_INTRACELLULAR_TRANSPORT	0.0247305
GOBP_CARDIAC_MUSCLE_CONTRACTION	GOBP_RESPONSE_TO_TOPOLOGICALLY_INCORRECT_PROTEIN	0.0247295
GOBP_REGULATION_OF_POSTSYNAPSE_ORGANIZATION	GOBP_NEGATIVE_REGULATION_OF_TRANSCRIPTION_BY_RNA_POLYMERASE_II	0.0247286
GOBP_MICROTUBULE_CYTOSKELETON_ORGANIZATION_INVOLVED_IN_MITOSIS	GOBP_NEUTRAL_AMINO_ACID_TRANSPORT	0.0247285
GOBP_ACTIN_MEDIATED_CELL_CONTRACTION	GOBP_NEGATIVE_REGULATION_OF_GROWTH	0.0247138
Anorexia_nervosa	GOBP_REGULATION_OF_CELL_DEVELOPMENT	0.0247077
GOBP_REGULATION_OF_HEMOPOIESIS	GOBP_PYRIMIDINE_NUCLEOSIDE_CATABOLIC_PROCESS	0.0247065
GOBP_REGULATION_OF_POTASSIUM_ION_TRANSPORT	GOBP_RESPONSE_TO_EXTRACELLULAR_STIMULUS	0.0247051
GOBP_REGULATION_OF_STRESS_ACTIVATED_PROTEIN_KINASE_SIGNALING_CASCADE	GOBP_RECEPTOR_METABOLIC_PROCESS	0.0247002
CLOCK.CONTROLLED_WEAK	GOBP_ACTIN_MEDIATED_CELL_CONTRACTION	0.0246972
GOBP_POSITIVE_REGULATION_OF_INTRACELLULAR_SIGNAL_TRANSDUCTION	GOBP_PYRIMIDINE_NUCLEOSIDE_CATABOLIC_PROCESS	0.0246947
Circadian_entrainment	GOBP_REGULATION_OF_CELL_MORPHOGENESIS	0.0246902
GOBP_REGULATION_OF_RETROGRADE_PROTEIN_TRANSPORT_ER_TO_CYTOSOL	GOBP_CELL_PART_MORPHOGENESIS	0.0246869
Urologicals	GOBP_KIDNEY_EPITHELIUM_DEVELOPMENT	0.0246819
Mitochondrion_.core.	HORMONE_ANTAGONISTS_AND_RELATED_AGENTS	0.0246731
HORMONE_ANTAGONISTS_AND_RELATED_AGENTS	GOBP_REGULATION_OF_RELEASE_OF_CYTOCHROME_C_FROM_MITOCHONDRIA	0.0246636
Circadian_entrainment	GOBP_PROTEIN_IMPORT	0.0246613
GOBP_NEGATIVE_REGULATION_OF_PROTEIN_EXIT_FROM_ENDOPLASMIC_RETICULUM	GOBP_REGULATION_OF_CELL_MORPHOGENESIS	0.024634
Body_mass_index	GOBP_REGULATION_OF_VASCULATURE_DEVELOPMENT	0.0246273
GOBP_MYELOID_CELL_DIFFERENTIATION	GOBP_PYRIMIDINE_NUCLEOSIDE_METABOLIC_PROCESS	0.0246236
GOBP_REGULATION_OF_POSTSYNAPSE_ORGANIZATION	GOBP_MACROMOLECULE_METHYLATION	0.0246224
GOBP_NUCLEOSIDE_SALVAGE	GOBP_RESPONSE_TO_ORGANIC_CYCLIC_COMPOUND	0.0246178
GOBP_METAL_ION_HOMEOSTASIS	GOBP_NUCLEOBASE_METABOLIC_PROCESS	0.0246154
GOBP_REGULATION_OF_RETROGRADE_PROTEIN_TRANSPORT_ER_TO_CYTOSOL	GOBP_BIOLOGICAL_ADHESION	0.0246146
GOBP_POSITIVE_REGULATION_OF_DEVELOPMENTAL_PROCESS	GOBP_PYRIMIDINE_NUCLEOSIDE_METABOLIC_PROCESS	0.0246145
GOBP_REGULATION_OF_CELL_CYCLE_PHASE_TRANSITION	GOBP_RIBONUCLEOSIDE_MONOPHOSPHATE_METABOLIC_PROCESS	0.0246055
GOBP_PEPTIDYL_LYSINE_MODIFICATION	GOBP_RIBONUCLEOSIDE_METABOLIC_PROCESS	0.0246029
HORMONE_ANTAGONISTS_AND_RELATED_AGENTS	GOBP_NUCLEOSIDE_METABOLIC_PROCESS	0.0245984
GOBP_REGULATION_OF_POSTSYNAPSE_ORGANIZATION	GOBP_ORGANIC_ACID_METABOLIC_PROCESS	0.0245949
GOBP_PROTEIN_IMPORT	GOBP_STRIATED_MUSCLE_CONTRACTION	0.0245929
GOBP_NUCLEOSIDE_MONOPHOSPHATE_METABOLIC_PROCESS	GOBP_HEART_DEVELOPMENT	0.0245858
GOBP_POSITIVE_REGULATION_OF_RELEASE_OF_CYTOCHROME_C_FROM_MITOCHONDRIA	GOBP_CELL_MORPHOGENESIS_INVOLVED_IN_DIFFERENTIATION	0.0245814
GOBP_REGULATION_OF_BODY_FLUID_LEVELS	GOBP_PYRIMIDINE_NUCLEOSIDE_METABOLIC_PROCESS	0.0245795
GOBP_REGULATION_OF_IMMUNE_RESPONSE	GOBP_REGULATION_OF_POTASSIUM_ION_TRANSPORT	0.0245724
GOBP_PYRIMIDINE_NUCLEOSIDE_CATABOLIC_PROCESS	GOBP_REGULATION_OF_INTRACELLULAR_TRANSPORT	0.0245687
THROAT_PREPARATIONS	omim_intellectual_disability	0.0245677
DIRECT_ACTING_ANTIVIRALS	GOBP_DICARBOXYLIC_ACID_METABOLIC_PROCESS	0.0245635
GOBP_ANTIGEN_RECEPTOR_MEDIATED_SIGNALING_PATHWAY	GOBP_METANEPHROS_DEVELOPMENT	0.0245579
GOBP_REGULATION_OF_CELL_MORPHOGENESIS	GOBP_RIBONUCLEOSIDE_MONOPHOSPHATE_METABOLIC_PROCESS	0.0245458
GOBP_CARDIAC_MUSCLE_CONTRACTION	GOBP_ORGANIC_ACID_BIOSYNTHETIC_PROCESS	0.0245407
GOBP_NUCLEOSIDE_SALVAGE	GOBP_PHAGOCYTOSIS	0.0245389
GOBP_POSITIVE_REGULATION_OF_INTRACELLULAR_SIGNAL_TRANSDUCTION	GOBP_DICARBOXYLIC_ACID_METABOLIC_PROCESS	0.0245334
GOBP_INORGANIC_ION_TRANSMEMBRANE_TRANSPORT	GOBP_NEGATIVE_REGULATION_OF_PROTEIN_EXIT_FROM_ENDOPLASMIC_RETICULUM	0.0245301
ID.NS	GOBP_CELLULAR_RESPONSE_TO_LIPID	0.0245219
GOBP_REGULATION_OF_CELLULAR_RESPONSE_TO_STRESS	GOBP_ADENYLATE_CYCLASE_INHIBITING_SEROTONIN_RECEPTOR_SIGNALING_PATHWAY	0.024509
GOBP_POSITIVE_REGULATION_OF_RELEASE_OF_CYTOCHROME_C_FROM_MITOCHONDRIA	GOBP_REGULATION_OF_NEURON_PROJECTION_DEVELOPMENT	0.0245068
GOBP_MICROTUBULE_CYTOSKELETON_ORGANIZATION_INVOLVED_IN_MITOSIS	GOBP_SKELETAL_SYSTEM_MORPHOGENESIS	0.0245036
GOBP_CELL_CELL_SIGNALING	GOBP_PYRIMIDINE_NUCLEOSIDE_METABOLIC_PROCESS	0.0245015
GOBP_NEGATIVE_REGULATION_OF_PROTEIN_EXIT_FROM_ENDOPLASMIC_RETICULUM	GOBP_NEUROGENESIS	0.0244901
GOBP_REGULATION_OF_SECRETION	GOBP_PURINE_NUCLEOSIDE_MONOPHOSPHATE_BIOSYNTHETIC_PROCESS	0.0244815
GOBP_REGULATION_OF_CELL_CYCLE_PHASE_TRANSITION	GOBP_CELL_DIFFERENTIATION_INVOLVED_IN_METANEPHROS_DEVELOPMENT	0.0244585
GOBP_NEGATIVE_REGULATION_OF_ANION_TRANSPORT	GOBP_NUCLEOBASE_METABOLIC_PROCESS	0.0244573
GOBP_POSITIVE_REGULATION_OF_NUCLEOBASE_CONTAINING_COMPOUND_METABOLIC_PROCESS	GOBP_NUCLEOSIDE_MONOPHOSPHATE_METABOLIC_PROCESS	0.0244417
SCZ.NS	GOBP_PYRIMIDINE_CONTAINING_COMPOUND_SALVAGE	0.0244374
GOBP_REGULATION_OF_NMDA_RECEPTOR_ACTIVITY	GOBP_REGULATION_OF_GTPASE_ACTIVITY	0.0244334
GOBP_ACTIN_MEDIATED_CELL_CONTRACTION	GOBP_REGULATION_OF_PEPTIDASE_ACTIVITY	0.0244276
Anorexia_nervosa	GOBP_PEPTIDYL_SERINE_MODIFICATION	0.0244254
CARDIAC_STIMULANTS_EXCL._CARDIAC_GLYCOSIDES	GOBP_ACTOMYOSIN_STRUCTURE_ORGANIZATION	0.024418
GOBP_NEGATIVE_REGULATION_OF_TRANSPORT	GOBP_NUCLEOBASE_METABOLIC_PROCESS	0.0244166
GOBP_DICARBOXYLIC_ACID_METABOLIC_PROCESS	GOBP_PYRIMIDINE_NUCLEOSIDE_METABOLIC_PROCESS	0.0244123
GOBP_ACTIN_MEDIATED_CELL_CONTRACTION	GOBP_TRNA_METABOLIC_PROCESS	0.0243987
GOBP_REGULATION_OF_SYSTEM_PROCESS	GOBP_NUCLEOSIDE_MONOPHOSPHATE_METABOLIC_PROCESS	0.0243984
GOBP_NEGATIVE_REGULATION_OF_INTRACELLULAR_PROTEIN_TRANSPORT	GOBP_NUCLEOSIDE_MONOPHOSPHATE_METABOLIC_PROCESS	0.0243968
GOBP_REGULATION_OF_TRANSPORTER_ACTIVITY	GOBP_NUCLEOSIDE_MONOPHOSPHATE_BIOSYNTHETIC_PROCESS	0.024395
Dopaminergic_synapse	GOBP_UROGENITAL_SYSTEM_DEVELOPMENT	0.0243918
GOBP_REGULATION_OF_NEUROTRANSMITTER_RECEPTOR_ACTIVITY	GOBP_METHYLATION	0.0243832
PSYCHOSTIMULANTS_AGENTS_USED_FOR_ADHD_AND_NOOTROPICS	GOBP_GLYCOPROTEIN_BIOSYNTHETIC_PROCESS	0.0243716
GOBP_POSITIVE_REGULATION_OF_TRANSFERASE_ACTIVITY	GOBP_PYRIMIDINE_NUCLEOSIDE_CATABOLIC_PROCESS	0.0243653
THROAT_PREPARATIONS	GOBP_REGULATION_OF_RELEASE_OF_CYTOCHROME_C_FROM_MITOCHONDRIA	0.0243546
GOBP_NEGATIVE_REGULATION_OF_DEVELOPMENTAL_PROCESS	GOBP_PYRIMIDINE_NUCLEOSIDE_METABOLIC_PROCESS	0.0243513
GOBP_NUCLEOBASE_METABOLIC_PROCESS	GOBP_ADENYLATE_CYCLASE_MODULATING_G_PROTEIN_COUPLED_RECEPTOR_SIGNALING_PATHWAY	0.0243397
LIPID_MODIFYING_AGENTS_PLAIN	GOBP_REGULATION_OF_CHEMOTAXIS	0.024335
GOBP_REGULATION_OF_CATION_TRANSMEMBRANE_TRANSPORT	GOBP_KIDNEY_EPITHELIUM_DEVELOPMENT	0.0243302
GOBP_REGULATION_OF_RELEASE_OF_CYTOCHROME_C_FROM_MITOCHONDRIA	GOBP_REGULATION_OF_SIGNALING_RECEPTOR_ACTIVITY	0.0243251
GOBP_POSITIVE_REGULATION_OF_RESPONSE_TO_EXTERNAL_STIMULUS	GOBP_NEUTRAL_AMINO_ACID_TRANSPORT	0.0243149
Circadian_entrainment	GOBP_NUCLEAR_CHROMOSOME_SEGREGATION	0.0243044
GOBP_CELL_CYCLE_PHASE_TRANSITION	GOBP_PURINE_NUCLEOSIDE_MONOPHOSPHATE_BIOSYNTHETIC_PROCESS	0.0243015
Glutamatergic_synapse	GOBP_METHYLATION	0.0242995
GOBP_REGULATION_OF_RETROGRADE_PROTEIN_TRANSPORT_ER_TO_CYTOSOL	GOBP_GROWTH	0.0242991
GOBP_ORGANIC_HYDROXY_COMPOUND_BIOSYNTHETIC_PROCESS	GOBP_CARDIAC_MUSCLE_CONTRACTION	0.0242933
GOBP_COVALENT_CHROMATIN_MODIFICATION	GOBP_PYRIMIDINE_NUCLEOSIDE_METABOLIC_PROCESS	0.0242887
GOBP_CELLULAR_LIPID_METABOLIC_PROCESS	GOBP_REGULATION_OF_POTASSIUM_ION_TRANSPORT	0.0242865
Mitochondrion_.core.	GOBP_REGULATION_OF_GTPASE_ACTIVITY	0.0242829
GOBP_REGULATION_OF_INFLAMMATORY_RESPONSE	GOBP_DICARBOXYLIC_ACID_METABOLIC_PROCESS	0.024282
GOBP_NUCLEOSIDE_SALVAGE	GOBP_CELL_JUNCTION_ORGANIZATION	0.0242773
GOBP_SYNAPSE_ORGANIZATION	GOBP_PYRIMIDINE_NUCLEOSIDE_METABOLIC_PROCESS	0.024276
GOBP_REGULATION_OF_PROTEIN_LOCALIZATION	GOBP_PYRIMIDINE_NUCLEOSIDE_METABOLIC_PROCESS	0.0242623
LIPID_MODIFYING_AGENTS_PLAIN	GOBP_REGULATION_OF_RETROGRADE_PROTEIN_TRANSPORT_ER_TO_CYTOSOL	0.0242553
Glutamatergic_synapse	GOBP_NEGATIVE_REGULATION_OF_RESPONSE_TO_EXTERNAL_STIMULUS	0.0242538
GOBP_RECEPTOR_INTERNALIZATION	GOBP_ORGANIC_ACID_BIOSYNTHETIC_PROCESS	0.0242528
Glutamatergic_synapse	GOBP_ENERGY_DERIVATION_BY_OXIDATION_OF_ORGANIC_COMPOUNDS	0.0242307
Dopaminergic_synapse	GOBP_ORGANIC_ACID_BIOSYNTHETIC_PROCESS	0.0242181
ID.NS	GOBP_ORGANIC_HYDROXY_COMPOUND_BIOSYNTHETIC_PROCESS	0.0242145
GOBP_RECEPTOR_INTERNALIZATION	GOBP_MRNA_PROCESSING	0.024199
GOBP_PROTEIN_IMPORT	GOBP_MUSCLE_CONTRACTION	0.024198
GOBP_KIDNEY_EPITHELIUM_DEVELOPMENT	GOBP_MUSCLE_CONTRACTION	0.0241909
Chronotype	GOBP_CHEMICAL_HOMEOSTASIS	0.0241875
GOBP_CELL_MIGRATION	GOBP_PYRIMIDINE_CONTAINING_COMPOUND_SALVAGE	0.0241827
GOBP_CELLULAR_LIPID_METABOLIC_PROCESS	GOBP_NUCLEOSIDE_SALVAGE	0.0241775
GOBP_NUCLEOBASE_METABOLIC_PROCESS	GOBP_LIPID_METABOLIC_PROCESS	0.0241756
Body_mass_index	GOBP_NEGATIVE_REGULATION_OF_TRANSPORT	0.0241701
GOBP_NUCLEOSIDE_SALVAGE	GOBP_GAMETE_GENERATION	0.0241665
GOBP_CELL_CYCLE_PROCESS	GOBP_PYRIMIDINE_NUCLEOSIDE_METABOLIC_PROCESS	0.0241639
GOBP_MALE_GAMETE_GENERATION	GOBP_PYRIMIDINE_NUCLEOSIDE_METABOLIC_PROCESS	0.0241598
GOBP_REGULATION_OF_NEUROTRANSMITTER_RECEPTOR_ACTIVITY	GOBP_ESTABLISHMENT_OF_PROTEIN_LOCALIZATION_TO_MEMBRANE	0.0241585
GOBP_NEGATIVE_REGULATION_OF_INTRACELLULAR_PROTEIN_TRANSPORT	GOBP_CELL_MORPHOGENESIS_INVOLVED_IN_NEURON_DIFFERENTIATION	0.0241547
CLOCK.CONTROLLED_WEAK	GOBP_CARDIAC_MUSCLE_CONTRACTION	0.0241497
GOBP_REGULATION_OF_CELLULAR_RESPONSE_TO_HYPOXIA	GOBP_SIGNAL_TRANSDUCTION_BY_P53_CLASS_MEDIATOR	0.0241481
Anorexia_nervosa	GOBP_ORGANIC_ACID_BIOSYNTHETIC_PROCESS	0.0241468
Glutamatergic_synapse	GOBP_PROTEIN_TARGETING_TO_MEMBRANE	0.0241448
GOBP_POSITIVE_REGULATION_OF_RELEASE_OF_CYTOCHROME_C_FROM_MITOCHONDRIA	GOBP_NEGATIVE_REGULATION_OF_TRANSCRIPTION_BY_RNA_POLYMERASE_II	0.024139
Glutamatergic_synapse	GOBP_RESPONSE_TO_BACTERIUM	0.024134
GOBP_NEGATIVE_REGULATION_OF_PROTEIN_EXIT_FROM_ENDOPLASMIC_RETICULUM	GOBP_REGULATION_OF_BODY_FLUID_LEVELS	0.0241333
GOBP_NEGATIVE_REGULATION_OF_PROTEIN_EXIT_FROM_ENDOPLASMIC_RETICULUM	GOBP_WOUND_HEALING	0.0241322
GOBP_REGULATION_OF_RETROGRADE_PROTEIN_TRANSPORT_ER_TO_CYTOSOL	GOBP_BEHAVIOR	0.024132
GOBP_REGULATION_OF_MULTICELLULAR_ORGANISMAL_DEVELOPMENT	GOBP_NEGATIVE_REGULATION_OF_PROTEIN_EXIT_FROM_ENDOPLASMIC_RETICULUM	0.0241264
Drugs_for_functional_gastrointestinal_disorders	GOBP_RECEPTOR_METABOLIC_PROCESS	0.0241257
GOBP_PYRIMIDINE_CONTAINING_COMPOUND_SALVAGE	GOBP_CELLULAR_AMINO_ACID_METABOLIC_PROCESS	0.024124
GOBP_ANAPHASE_PROMOTING_COMPLEX_DEPENDENT_CATABOLIC_PROCESS	GOBP_RESPONSE_TO_MECHANICAL_STIMULUS	0.0241141
GOBP_REGULATION_OF_POSTSYNAPSE_ORGANIZATION	GOBP_SMOOTH_MUSCLE_CELL_PROLIFERATION	0.02411
GOBP_METAL_ION_HOMEOSTASIS	GOBP_DICARBOXYLIC_ACID_METABOLIC_PROCESS	0.0241031
GOBP_SIGNAL_TRANSDUCTION_BY_P53_CLASS_MEDIATOR	GOBP_CELL_DIFFERENTIATION_INVOLVED_IN_METANEPHROS_DEVELOPMENT	0.0240984
Chronotype	GOBP_CELL_MATRIX_ADHESION	0.0240975
GOBP_GLYCOPROTEIN_METABOLIC_PROCESS	GOBP_STRIATED_MUSCLE_CONTRACTION	0.0240885
PSYCHOSTIMULANTS_AGENTS_USED_FOR_ADHD_AND_NOOTROPICS	GOBP_MRNA_PROCESSING	0.0240691
GOBP_CELL_DIVISION	GOBP_NUCLEOBASE_METABOLIC_PROCESS	0.0240657
GOBP_REGULATION_OF_RELEASE_OF_CYTOCHROME_C_FROM_MITOCHONDRIA	GOBP_POSITIVE_REGULATION_OF_GTPASE_ACTIVITY	0.0240486
GOBP_NEGATIVE_REGULATION_OF_PROTEIN_EXIT_FROM_ENDOPLASMIC_RETICULUM	GOBP_RIBONUCLEOSIDE_MONOPHOSPHATE_METABOLIC_PROCESS	0.0240463
GOBP_ORGANIC_ACID_BIOSYNTHETIC_PROCESS	GOBP_METANEPHROS_DEVELOPMENT	0.0240449
omim_intellectual_disability	GOBP_NEGATIVE_REGULATION_OF_MITOTIC_CELL_CYCLE	0.0240433
GOBP_NUCLEOBASE_METABOLIC_PROCESS	GOBP_MITOTIC_CELL_CYCLE	0.0240421
GOBP_MALE_GAMETE_GENERATION	GOBP_ADENYLATE_CYCLASE_INHIBITING_SEROTONIN_RECEPTOR_SIGNALING_PATHWAY	0.0240398
Urologicals	GOBP_GLYCOSYL_COMPOUND_BIOSYNTHETIC_PROCESS	0.024031
GOBP_DICARBOXYLIC_ACID_METABOLIC_PROCESS	GOBP_REGULATION_OF_PROTEIN_CATABOLIC_PROCESS	0.024028
GOBP_PEPTIDYL_LYSINE_MODIFICATION	GOBP_ADENYLATE_CYCLASE_INHIBITING_SEROTONIN_RECEPTOR_SIGNALING_PATHWAY	0.0240192
GOBP_REGULATION_OF_POSTSYNAPSE_ORGANIZATION	GOBP_NUCLEAR_CHROMOSOME_SEGREGATION	0.0240133
GOBP_CELL_DIFFERENTIATION_INVOLVED_IN_METANEPHROS_DEVELOPMENT	GOBP_REGULATION_OF_STRESS_ACTIVATED_PROTEIN_KINASE_SIGNALING_CASCADE	0.0240045
GOBP_REGULATION_OF_PROTEIN_LOCALIZATION	GOBP_ADENYLATE_CYCLASE_INHIBITING_SEROTONIN_RECEPTOR_SIGNALING_PATHWAY	0.0240043
GOBP_REGULATION_OF_MULTICELLULAR_ORGANISMAL_DEVELOPMENT	GOBP_PYRIMIDINE_NUCLEOSIDE_CATABOLIC_PROCESS	0.0240023
CARDIAC_STIMULANTS_EXCL._CARDIAC_GLYCOSIDES	GOBP_PYRIMIDINE_NUCLEOSIDE_CATABOLIC_PROCESS	0.0239979
sw.gwas.3.4	GOBP_DICARBOXYLIC_ACID_METABOLIC_PROCESS	0.023984
sw.gwas.3.4	GOBP_PROTEIN_POLYUBIQUITINATION	0.0239769
GOBP_REGULATION_OF_DNA_BINDING_TRANSCRIPTION_FACTOR_ACTIVITY	GOBP_DICARBOXYLIC_ACID_METABOLIC_PROCESS	0.0239505
GOBP_RESPONSE_TO_PEPTIDE_HORMONE	GOBP_NUCLEOBASE_METABOLIC_PROCESS	0.0239487
ANTIINFLAMMATORY_AND_ANTIRHEUMATIC_PRODUCTS_NON.STEROIDS	GOBP_NUCLEOSIDE_SALVAGE	0.0239484
THROAT_PREPARATIONS	GOBP_GLYCOSYL_COMPOUND_METABOLIC_PROCESS	0.0239458
ANTIINFLAMMATORY_AND_ANTIRHEUMATIC_PRODUCTS_NON.STEROIDS	GOBP_PYRIMIDINE_NUCLEOSIDE_CATABOLIC_PROCESS	0.0239439
GOBP_REGULATION_OF_RETROGRADE_PROTEIN_TRANSPORT_ER_TO_CYTOSOL	GOBP_LYMPHOCYTE_ACTIVATION	0.023939
GOBP_REGULATION_OF_RETROGRADE_PROTEIN_TRANSPORT_ER_TO_CYTOSOL	GOBP_CIRCULATORY_SYSTEM_DEVELOPMENT	0.0239337
sw.gwas.3.4	GOBP_VASCULATURE_DEVELOPMENT	0.023933
GOBP_INTRACELLULAR_PROTEIN_TRANSPORT	GOBP_PYRIMIDINE_NUCLEOSIDE_METABOLIC_PROCESS	0.0239306
GOBP_CELL_DIFFERENTIATION_INVOLVED_IN_METANEPHROS_DEVELOPMENT	GOBP_NEGATIVE_REGULATION_OF_TRANSPORT	0.0239305
GOBP_CELL_DIFFERENTIATION_INVOLVED_IN_METANEPHROS_DEVELOPMENT	GOBP_CELL_CYCLE_G2_M_PHASE_TRANSITION	0.023928
Anorexia_nervosa	GOBP_SYNAPTIC_SIGNALING	0.023924
GOBP_REGULATION_OF_MRNA_METABOLIC_PROCESS	GOBP_DICARBOXYLIC_ACID_METABOLIC_PROCESS	0.0239232
GOBP_CELL_CELL_ADHESION_VIA_PLASMA_MEMBRANE_ADHESION_MOLECULES	GOBP_CELL_CYCLE_G2_M_PHASE_TRANSITION	0.0239153
GOBP_NEGATIVE_REGULATION_OF_ANION_TRANSPORT	GOBP_METANEPHROS_DEVELOPMENT	0.0239151
GOBP_SKELETAL_SYSTEM_MORPHOGENESIS	GOBP_REGULATION_OF_MEMBRANE_POTENTIAL	0.0239149
GOBP_REGULATION_OF_RETROGRADE_PROTEIN_TRANSPORT_ER_TO_CYTOSOL	GOBP_REGULATION_OF_CELL_MORPHOGENESIS	0.0239044
GOBP_VESICLE_MEDIATED_TRANSPORT_IN_SYNAPSE	GOBP_NEURON_APOPTOTIC_PROCESS	0.0238932
GOBP_NUCLEOSIDE_MONOPHOSPHATE_BIOSYNTHETIC_PROCESS	GOBP_HEART_DEVELOPMENT	0.0238874
Mitochondrion_.core.	GOBP_POSITIVE_REGULATION_OF_RELEASE_OF_CYTOCHROME_C_FROM_MITOCHONDRIA	0.0238865
GOBP_RECEPTOR_METABOLIC_PROCESS	GOBP_ADENYLATE_CYCLASE_INHIBITING_SEROTONIN_RECEPTOR_SIGNALING_PATHWAY	0.0238787
GOBP_REGULATION_OF_CELLULAR_RESPONSE_TO_HYPOXIA	GOBP_RESPONSE_TO_TOPOLOGICALLY_INCORRECT_PROTEIN	0.0238727
GOBP_REGULATION_OF_RETROGRADE_PROTEIN_TRANSPORT_ER_TO_CYTOSOL	GOBP_POSITIVE_REGULATION_OF_NEURON_PROJECTION_DEVELOPMENT	0.0238726
GOBP_RECEPTOR_METABOLIC_PROCESS	GOBP_PURINE_NUCLEOSIDE_MONOPHOSPHATE_METABOLIC_PROCESS	0.0238704
GOBP_NUCLEOSIDE_SALVAGE	GOBP_REGULATION_OF_ANATOMICAL_STRUCTURE_MORPHOGENESIS	0.0238685
GOBP_CELL_CYCLE_G1_S_PHASE_TRANSITION	GOBP_NEUTRAL_AMINO_ACID_TRANSPORT	0.0238648
ID.NS	GOBP_POSITIVE_REGULATION_OF_RELEASE_OF_CYTOCHROME_C_FROM_MITOCHONDRIA	0.0238625
sw.gwas.3.4	GOBP_CHROMOSOME_SEGREGATION	0.0238611
GOBP_NUCLEAR_CHROMOSOME_SEGREGATION	GOBP_NUCLEOBASE_METABOLIC_PROCESS	0.0238596
Synaptic_vesicle	Anorexia_nervosa	0.0238578
GOBP_ALPHA_AMINO_ACID_METABOLIC_PROCESS	GOBP_CARDIAC_MUSCLE_CONTRACTION	0.0238571
Drugs_for_functional_gastrointestinal_disorders	GOBP_GLYCOSYL_COMPOUND_BIOSYNTHETIC_PROCESS	0.0238463
GOBP_REGULATION_OF_NMDA_RECEPTOR_ACTIVITY	GOBP_PEPTIDYL_SERINE_MODIFICATION	0.023839
GOBP_RESPONSE_TO_ENDOPLASMIC_RETICULUM_STRESS	GOBP_ACTIN_FILAMENT_BASED_MOVEMENT	0.0238323
ANESTHETICS_LOCAL	GOBP_PYRIMIDINE_NUCLEOSIDE_CATABOLIC_PROCESS	0.0238283
GOBP_ACTIN_MEDIATED_CELL_CONTRACTION	GOBP_OSSIFICATION	0.0238278
ANTIPSYCHOTICS	GOBP_POSITIVE_REGULATION_OF_RELEASE_OF_CYTOCHROME_C_FROM_MITOCHONDRIA	0.023825
GOBP_REGULATION_OF_RETROGRADE_PROTEIN_TRANSPORT_ER_TO_CYTOSOL	GOBP_POSITIVE_REGULATION_OF_PHOSPHORUS_METABOLIC_PROCESS	0.0238165
sw.gwas.3.4	GOBP_NUCLEAR_CHROMOSOME_SEGREGATION	0.0238136
GOBP_REGULATION_OF_POSTSYNAPSE_ORGANIZATION	GOBP_ANATOMICAL_STRUCTURE_HOMEOSTASIS	0.0238132
GOBP_REGULATION_OF_TRANSFERASE_ACTIVITY	GOBP_DICARBOXYLIC_ACID_METABOLIC_PROCESS	0.0238108
GOBP_NEGATIVE_REGULATION_OF_ANION_TRANSPORT	GOBP_RIBONUCLEOSIDE_MONOPHOSPHATE_METABOLIC_PROCESS	0.0238085
GOBP_INORGANIC_ION_TRANSMEMBRANE_TRANSPORT	GOBP_PYRIMIDINE_CONTAINING_COMPOUND_SALVAGE	0.0238062
GOBP_REGULATION_OF_SECRETION	GOBP_PYRIMIDINE_NUCLEOSIDE_METABOLIC_PROCESS	0.0238041
GOBP_NEGATIVE_REGULATION_OF_PROTEIN_EXIT_FROM_ENDOPLASMIC_RETICULUM	GOBP_POSITIVE_REGULATION_OF_NEURON_PROJECTION_DEVELOPMENT	0.0238027
DIRECT_ACTING_ANTIVIRALS	GOBP_STRIATED_MUSCLE_CONTRACTION	0.0238006
OTHER_ANALGESICS_AND_ANTIPYRETICS	GOBP_NEGATIVE_REGULATION_OF_INTRACELLULAR_PROTEIN_TRANSPORT	0.0237967
GOBP_CELL_DIFFERENTIATION_INVOLVED_IN_METANEPHROS_DEVELOPMENT	GOBP_NEGATIVE_REGULATION_OF_MITOTIC_CELL_CYCLE	0.0237941
GOBP_NEURON_APOPTOTIC_PROCESS	GOBP_RIBONUCLEOSIDE_MONOPHOSPHATE_METABOLIC_PROCESS	0.0237842
GOBP_ADENYLATE_CYCLASE_INHIBITING_SEROTONIN_RECEPTOR_SIGNALING_PATHWAY	GOBP_MUSCLE_CONTRACTION	0.0237807
GOBP_CELL_CELL_ADHESION_VIA_PLASMA_MEMBRANE_ADHESION_MOLECULES	GOBP_PROTEIN_IMPORT	0.023772
GOBP_REGULATION_OF_RETROGRADE_PROTEIN_TRANSPORT_ER_TO_CYTOSOL	GOBP_CELL_CYCLE_G1_S_PHASE_TRANSITION	0.023769
GOBP_DICARBOXYLIC_ACID_METABOLIC_PROCESS	GOBP_UROGENITAL_SYSTEM_DEVELOPMENT	0.0237543
GOBP_RESPONSE_TO_GROWTH_FACTOR	GOBP_PYRIMIDINE_CONTAINING_COMPOUND_SALVAGE	0.0237531
GOBP_ORGANIC_ACID_BIOSYNTHETIC_PROCESS	GOBP_PROTEIN_TARGETING_TO_MEMBRANE	0.0237523
LIPID_MODIFYING_AGENTS_PLAIN	GOBP_CELL_DIFFERENTIATION_INVOLVED_IN_METANEPHROS_DEVELOPMENT	0.0237501
HORMONE_ANTAGONISTS_AND_RELATED_AGENTS	GOBP_ACTOMYOSIN_STRUCTURE_ORGANIZATION	0.0237494
GOBP_BIOLOGICAL_PROCESS_INVOLVED_IN_SYMBIOTIC_INTERACTION	GOBP_NUCLEOBASE_METABOLIC_PROCESS	0.0237479
GOBP_REGULATION_OF_RETROGRADE_PROTEIN_TRANSPORT_ER_TO_CYTOSOL	GOBP_IMPORT_INTO_NUCLEUS	0.0237453
GOBP_NEGATIVE_REGULATION_OF_TRANSPORT	GOBP_ADENYLATE_CYCLASE_INHIBITING_SEROTONIN_RECEPTOR_SIGNALING_PATHWAY	0.0237442
Glutamatergic_synapse	GOBP_REGULATION_OF_SMALL_GTPASE_MEDIATED_SIGNAL_TRANSDUCTION	0.0237326
OTHER_ANALGESICS_AND_ANTIPYRETICS	GOBP_NEGATIVE_REGULATION_OF_INTRACELLULAR_TRANSPORT	0.0237036
GOBP_CELL_CYCLE_PROCESS	GOBP_PYRIMIDINE_CONTAINING_COMPOUND_SALVAGE	0.0237035
GOBP_SMOOTH_MUSCLE_CELL_PROLIFERATION	GOBP_GOLGI_VESICLE_TRANSPORT	0.0236996
GOBP_RECEPTOR_INTERNALIZATION	GOBP_MUSCLE_CONTRACTION	0.0236956
GOBP_ORGANELLE_LOCALIZATION	GOBP_PYRIMIDINE_NUCLEOSIDE_METABOLIC_PROCESS	0.0236949
GOBP_COGNITION	GOBP_PURINE_NUCLEOSIDE_METABOLIC_PROCESS	0.0236843
GOBP_SKELETAL_SYSTEM_MORPHOGENESIS	GOBP_CELLULAR_PROTEIN_CATABOLIC_PROCESS	0.0236835
Neuroactive_ligand.receptor_interaction	GOBP_NEGATIVE_REGULATION_OF_PROTEIN_EXIT_FROM_ENDOPLASMIC_RETICULUM	0.023678
LIPID_MODIFYING_AGENTS_PLAIN	GOBP_PYRIMIDINE_NUCLEOSIDE_METABOLIC_PROCESS	0.023677
GOBP_GLYCEROLIPID_METABOLIC_PROCESS	GOBP_REGULATION_OF_POTASSIUM_ION_TRANSPORT	0.0236675
GOBP_CELLULAR_LIPID_METABOLIC_PROCESS	GOBP_NUCLEOBASE_METABOLIC_PROCESS	0.0236622
ID.NS	GOBP_ESTABLISHMENT_OF_PROTEIN_LOCALIZATION_TO_MEMBRANE	0.0236594
GOBP_POSITIVE_REGULATION_OF_BIOSYNTHETIC_PROCESS	GOBP_PYRIMIDINE_NUCLEOSIDE_METABOLIC_PROCESS	0.023647
THROAT_PREPARATIONS	GOBP_RECEPTOR_METABOLIC_PROCESS	0.0236466
GOBP_REGULATION_OF_NMDA_RECEPTOR_ACTIVITY	GOBP_GLYCEROPHOSPHOLIPID_METABOLIC_PROCESS	0.0236457
GOBP_POSITIVE_REGULATION_OF_NUCLEOBASE_CONTAINING_COMPOUND_METABOLIC_PROCESS	GOBP_RIBONUCLEOSIDE_MONOPHOSPHATE_METABOLIC_PROCESS	0.0236452
CLOCK.CONTROLLED_WEAK	GOBP_NEGATIVE_REGULATION_OF_INTRACELLULAR_PROTEIN_TRANSPORT	0.0236434
GOBP_NEUTRAL_AMINO_ACID_TRANSPORT	GOBP_NEGATIVE_REGULATION_OF_CELL_CYCLE_PROCESS	0.0236355
GOBP_PROTEIN_TARGETING_TO_MEMBRANE	GOBP_TRNA_METABOLIC_PROCESS	0.0236209
GOBP_GLYCOSYL_COMPOUND_BIOSYNTHETIC_PROCESS	GOBP_NEGATIVE_REGULATION_OF_ION_TRANSPORT	0.023619
GOBP_POSITIVE_REGULATION_OF_CELL_PROJECTION_ORGANIZATION	GOBP_ACTIN_FILAMENT_BASED_MOVEMENT	0.0236152
GOBP_DICARBOXYLIC_ACID_METABOLIC_PROCESS	GOBP_SMALL_GTPASE_MEDIATED_SIGNAL_TRANSDUCTION	0.0236121
Focal_adhesion	GOBP_PYRIMIDINE_NUCLEOSIDE_METABOLIC_PROCESS	0.0236105
GOBP_TUBE_MORPHOGENESIS	GOBP_PYRIMIDINE_NUCLEOSIDE_METABOLIC_PROCESS	0.023608
GOBP_DENDRITE_DEVELOPMENT	GOBP_METANEPHROS_DEVELOPMENT	0.0236028
GOBP_TAXIS	GOBP_PYRIMIDINE_NUCLEOSIDE_METABOLIC_PROCESS	0.0236006
GOBP_MULTICELLULAR_ORGANISMAL_HOMEOSTASIS	GOBP_DICARBOXYLIC_ACID_METABOLIC_PROCESS	0.0235986
GOBP_METHYLATION	GOBP_RIBONUCLEOSIDE_METABOLIC_PROCESS	0.0235903
GOBP_NEGATIVE_REGULATION_OF_CELL_DEATH	GOBP_ADENYLATE_CYCLASE_INHIBITING_SEROTONIN_RECEPTOR_SIGNALING_PATHWAY	0.0235888
Glutamatergic_synapse	GOBP_CELL_MATRIX_ADHESION	0.0235868
GOBP_PYRIMIDINE_NUCLEOSIDE_CATABOLIC_PROCESS	GOBP_POSITIVE_REGULATION_OF_PROTEIN_KINASE_ACTIVITY	0.0235862
GOBP_REGULATION_OF_SECRETION	GOBP_ADENYLATE_CYCLASE_INHIBITING_SEROTONIN_RECEPTOR_SIGNALING_PATHWAY	0.0235736
GOBP_ACTIN_MEDIATED_CELL_CONTRACTION	GOBP_POSITIVE_REGULATION_OF_LOCOMOTION	0.0235691
Glutamatergic_synapse	GOBP_IMMUNE_EFFECTOR_PROCESS	0.0235645
BP_SCZ_genetics_all_super	GOBP_REGULATION_OF_STRESS_ACTIVATED_PROTEIN_KINASE_SIGNALING_CASCADE	0.0235441
Mitochondrion_.core.	GOBP_IMPORT_INTO_NUCLEUS	0.0235407
GOBP_RESPONSE_TO_BACTERIUM	GOBP_PYRIMIDINE_NUCLEOSIDE_METABOLIC_PROCESS	0.0235371
GOBP_NEGATIVE_REGULATION_OF_PROTEIN_EXIT_FROM_ENDOPLASMIC_RETICULUM	GOBP_NEURON_APOPTOTIC_PROCESS	0.0235338
GOBP_REGULATION_OF_RETROGRADE_PROTEIN_TRANSPORT_ER_TO_CYTOSOL	GOBP_CELL_MORPHOGENESIS_INVOLVED_IN_DIFFERENTIATION	0.0235246
Circadian_entrainment	GOBP_REGULATION_OF_NERVOUS_SYSTEM_DEVELOPMENT	0.0235179
GOBP_BLOOD_VESSEL_MORPHOGENESIS	GOBP_DICARBOXYLIC_ACID_METABOLIC_PROCESS	0.0235133
GOBP_REGULATION_OF_RETROGRADE_PROTEIN_TRANSPORT_ER_TO_CYTOSOL	GOBP_VESICLE_MEDIATED_TRANSPORT_IN_SYNAPSE	0.0235112
clock_all	GOBP_NEGATIVE_REGULATION_OF_INTRACELLULAR_TRANSPORT	0.0235028
GOBP_REGULATION_OF_RETROGRADE_PROTEIN_TRANSPORT_ER_TO_CYTOSOL	GOBP_PEPTIDYL_TYROSINE_MODIFICATION	0.0234972
GOBP_DIVALENT_INORGANIC_CATION_HOMEOSTASIS	GOBP_DICARBOXYLIC_ACID_METABOLIC_PROCESS	0.0234829
Synaptic_vesicle	GOBP_REGULATION_OF_POTASSIUM_ION_TRANSPORT	0.0234809
GOBP_REGULATION_OF_POTASSIUM_ION_TRANSPORT	GOBP_NOTCH_SIGNALING_PATHWAY	0.023473
GOBP_RIBONUCLEOSIDE_MONOPHOSPHATE_BIOSYNTHETIC_PROCESS	GOBP_NEGATIVE_REGULATION_OF_TRANSCRIPTION_BY_RNA_POLYMERASE_II	0.023455
PSYCHOSTIMULANTS_AGENTS_USED_FOR_ADHD_AND_NOOTROPICS	GOBP_CELL_CELL_ADHESION_VIA_PLASMA_MEMBRANE_ADHESION_MOLECULES	0.0234539
ANESTHETICS_LOCAL	GOBP_GLYCOSYL_COMPOUND_BIOSYNTHETIC_PROCESS	0.0234538
GOBP_CIRCULATORY_SYSTEM_DEVELOPMENT	GOBP_NUCLEOSIDE_SALVAGE	0.0234446
GOBP_RECEPTOR_INTERNALIZATION	GOBP_ANAPHASE_PROMOTING_COMPLEX_DEPENDENT_CATABOLIC_PROCESS	0.0234436
GOBP_ANAPHASE_PROMOTING_COMPLEX_DEPENDENT_CATABOLIC_PROCESS	GOBP_PURINE_NUCLEOSIDE_MONOPHOSPHATE_METABOLIC_PROCESS	0.0234357
Glutamatergic_synapse	GOBP_CELL_DIFFERENTIATION_INVOLVED_IN_METANEPHROS_DEVELOPMENT	0.0234287
OTHER_ANTINEOPLASTIC_AGENTS	Chronotype	0.0234268
DOPAMINERGIC_AGENTS	GOBP_NEGATIVE_REGULATION_OF_PROTEIN_EXIT_FROM_ENDOPLASMIC_RETICULUM	0.023423
LIPID_MODIFYING_AGENTS_PLAIN	GOBP_DENDRITE_DEVELOPMENT	0.023421
GOBP_REGULATION_OF_MYELOID_CELL_DIFFERENTIATION	GOBP_NUCLEOBASE_METABOLIC_PROCESS	0.0234201
GOBP_REGULATION_OF_RETROGRADE_PROTEIN_TRANSPORT_ER_TO_CYTOSOL	GOBP_NEGATIVE_REGULATION_OF_PHOSPHORUS_METABOLIC_PROCESS	0.023416
Circadian_entrainment	GOBP_NEGATIVE_REGULATION_OF_APOPTOTIC_SIGNALING_PATHWAY	0.0234083
GOBP_REGULATION_OF_RETROGRADE_PROTEIN_TRANSPORT_ER_TO_CYTOSOL	GOBP_REGULATION_OF_CELL_ADHESION	0.0234004
GOBP_CELL_CYCLE_G2_M_PHASE_TRANSITION	GOBP_PURINE_NUCLEOSIDE_MONOPHOSPHATE_METABOLIC_PROCESS	0.0233906
GOBP_ALPHA_AMINO_ACID_METABOLIC_PROCESS	GOBP_POSITIVE_REGULATION_OF_GTPASE_ACTIVITY	0.0233817
GOBP_DIVALENT_INORGANIC_CATION_HOMEOSTASIS	GOBP_ADENYLATE_CYCLASE_INHIBITING_SEROTONIN_RECEPTOR_SIGNALING_PATHWAY	0.0233757
GOBP_SKELETAL_SYSTEM_MORPHOGENESIS	GOBP_MODIFICATION_DEPENDENT_MACROMOLECULE_CATABOLIC_PROCESS	0.0233741
GOBP_REGULATION_OF_CELLULAR_LOCALIZATION	GOBP_NUCLEOSIDE_SALVAGE	0.0233635
GOBP_NEGATIVE_REGULATION_OF_PROTEIN_EXIT_FROM_ENDOPLASMIC_RETICULUM	GOBP_REGULATION_OF_INFLAMMATORY_RESPONSE	0.0233628
GOBP_REGULATION_OF_CELLULAR_RESPONSE_TO_HYPOXIA	GOBP_METHYLATION	0.023354
Chronotype	GOBP_RESPONSE_TO_WOUNDING	0.023346
GOBP_PYRIMIDINE_NUCLEOSIDE_CATABOLIC_PROCESS	GOBP_VASCULATURE_DEVELOPMENT	0.023345
THROAT_PREPARATIONS	GOBP_NEGATIVE_REGULATION_OF_INTRACELLULAR_TRANSPORT	0.0233436
LIPID_MODIFYING_AGENTS_PLAIN	GOBP_REGULATION_OF_STRESS_ACTIVATED_PROTEIN_KINASE_SIGNALING_CASCADE	0.0233399
GOBP_REGULATION_OF_POSTSYNAPSE_ORGANIZATION	GOBP_METANEPHROS_DEVELOPMENT	0.0233185
GOBP_NEURON_DEVELOPMENT	GOBP_ADENYLATE_CYCLASE_INHIBITING_SEROTONIN_RECEPTOR_SIGNALING_PATHWAY	0.0233167
GOBP_ALPHA_AMINO_ACID_METABOLIC_PROCESS	GOBP_NEGATIVE_REGULATION_OF_INTRACELLULAR_TRANSPORT	0.0233026
Pre.synapse	GOBP_NUCLEOSIDE_SALVAGE	0.0232996
GOBP_REGULATION_OF_HEMOPOIESIS	GOBP_CARDIAC_MUSCLE_CONTRACTION	0.0232967
GOBP_GROWTH	GOBP_PYRIMIDINE_NUCLEOSIDE_METABOLIC_PROCESS	0.0232893
clock_all	GOBP_NEGATIVE_REGULATION_OF_INTRACELLULAR_PROTEIN_TRANSPORT	0.0232699
GOBP_POSITIVE_REGULATION_OF_DEVELOPMENTAL_PROCESS	GOBP_PYRIMIDINE_NUCLEOSIDE_CATABOLIC_PROCESS	0.0232585
GOBP_DICARBOXYLIC_ACID_METABOLIC_PROCESS	GOBP_PROTEIN_CATABOLIC_PROCESS	0.0232558
All_Ion_Channels	GOBP_GLYCOSYL_COMPOUND_BIOSYNTHETIC_PROCESS	0.0232547
GOBP_POSITIVE_REGULATION_OF_NUCLEOBASE_CONTAINING_COMPOUND_METABOLIC_PROCESS	GOBP_RIBONUCLEOSIDE_MONOPHOSPHATE_BIOSYNTHETIC_PROCESS	0.0232328
GOBP_NEUROGENESIS	GOBP_PYRIMIDINE_CONTAINING_COMPOUND_SALVAGE	0.0232308
GOBP_NUCLEOSIDE_SALVAGE	GOBP_CHROMATIN_ORGANIZATION	0.0232303
DOPAMINERGIC_AGENTS	GOBP_REGULATION_OF_RELEASE_OF_CYTOCHROME_C_FROM_MITOCHONDRIA	0.0232295
Focal_adhesion	BP_SCZ_genetics_all_super	0.0232209
ANTIPSYCHOTICS	GOBP_PURINE_NUCLEOSIDE_MONOPHOSPHATE_METABOLIC_PROCESS	0.0232193
GOBP_MICROTUBULE_CYTOSKELETON_ORGANIZATION_INVOLVED_IN_MITOSIS	GOBP_GLYCOPROTEIN_BIOSYNTHETIC_PROCESS	0.0232176
Glutamatergic_synapse	GOBP_NUCLEAR_CHROMOSOME_SEGREGATION	0.0232163
sw.gwas.3.4	GOBP_PROTEIN_MODIFICATION_BY_SMALL_PROTEIN_CONJUGATION	0.0232154
GOBP_REGULATION_OF_HEMOPOIESIS	GOBP_DICARBOXYLIC_ACID_METABOLIC_PROCESS	0.0232052
GOBP_MALE_GAMETE_GENERATION	GOBP_PYRIMIDINE_CONTAINING_COMPOUND_SALVAGE	0.0231979
GOBP_NUCLEOBASE_CONTAINING_SMALL_MOLECULE_METABOLIC_PROCESS	GOBP_ADENYLATE_CYCLASE_INHIBITING_SEROTONIN_RECEPTOR_SIGNALING_PATHWAY	0.02319
GOBP_SIGNAL_TRANSDUCTION_BY_P53_CLASS_MEDIATOR	GOBP_ADENYLATE_CYCLASE_MODULATING_G_PROTEIN_COUPLED_RECEPTOR_SIGNALING_PATHWAY	0.0231836
GOBP_CARDIAC_MUSCLE_CONTRACTION	GOBP_REGULATION_OF_CHEMOTAXIS	0.0231828
GOBP_NEGATIVE_REGULATION_OF_APOPTOTIC_SIGNALING_PATHWAY	GOBP_NEUTRAL_AMINO_ACID_TRANSPORT	0.0231825
LIPID_MODIFYING_AGENTS_PLAIN	GOBP_GLYCOSYL_COMPOUND_BIOSYNTHETIC_PROCESS	0.0231816
GOBP_REGULATION_OF_RESPONSE_TO_ENDOPLASMIC_RETICULUM_STRESS	GOBP_NEUTRAL_AMINO_ACID_TRANSPORT	0.0231735
GOBP_RECEPTOR_METABOLIC_PROCESS	GOBP_MUSCLE_CONTRACTION	0.0231717
GOBP_REGULATION_OF_RETROGRADE_PROTEIN_TRANSPORT_ER_TO_CYTOSOL	GOBP_SYNAPSE_ORGANIZATION	0.0231618
GOBP_REGULATION_OF_MITOCHONDRION_ORGANIZATION	GOBP_STRIATED_MUSCLE_CONTRACTION	0.0231522
GOBP_REGULATION_OF_SMALL_GTPASE_MEDIATED_SIGNAL_TRANSDUCTION	GOBP_REGULATION_OF_POTASSIUM_ION_TRANSPORT	0.0231521
GOBP_ACTIN_FILAMENT_BASED_MOVEMENT	GOBP_CELLULAR_MODIFIED_AMINO_ACID_METABOLIC_PROCESS	0.0231509
GOBP_ACTIN_MEDIATED_CELL_CONTRACTION	GOBP_REGULATION_OF_DEFENSE_RESPONSE	0.0231471
DOPAMINERGIC_AGENTS	GOBP_REGULATION_OF_RETROGRADE_PROTEIN_TRANSPORT_ER_TO_CYTOSOL	0.0231412
sw.gwas.3.4	GOBP_GASTRULATION	0.0231227
GOBP_NEGATIVE_REGULATION_OF_PROTEIN_EXIT_FROM_ENDOPLASMIC_RETICULUM	GOBP_BIOLOGICAL_PROCESS_INVOLVED_IN_SYMBIOTIC_INTERACTION	0.023114
GOBP_REGULATION_OF_HEMOPOIESIS	GOBP_NUCLEOBASE_METABOLIC_PROCESS	0.0231107
GOBP_ANAPHASE_PROMOTING_COMPLEX_DEPENDENT_CATABOLIC_PROCESS	GOBP_GLYCOPROTEIN_BIOSYNTHETIC_PROCESS	0.0231099
GOBP_PYRIMIDINE_CONTAINING_COMPOUND_SALVAGE	GOBP_POSITIVE_REGULATION_OF_IMMUNE_SYSTEM_PROCESS	0.0231037
GOBP_POSITIVE_REGULATION_OF_CELL_CYCLE_PROCESS	GOBP_NEGATIVE_REGULATION_OF_PROTEIN_EXIT_FROM_ENDOPLASMIC_RETICULUM	0.0231006
GOBP_NUCLEOBASE_METABOLIC_PROCESS	GOBP_ENDOCYTOSIS	0.0230985
Glutamatergic_synapse	GOBP_SKELETAL_SYSTEM_MORPHOGENESIS	0.0230901
GOBP_RIBONUCLEOSIDE_MONOPHOSPHATE_BIOSYNTHETIC_PROCESS	GOBP_BEHAVIOR	0.0230808
GOBP_REGULATION_OF_NMDA_RECEPTOR_ACTIVITY	GOBP_VASCULATURE_DEVELOPMENT	0.0230805
GOBP_DICARBOXYLIC_ACID_METABOLIC_PROCESS	GOBP_VASCULATURE_DEVELOPMENT	0.0230805
GOBP_PURINE_NUCLEOSIDE_METABOLIC_PROCESS	GOBP_LIPID_BIOSYNTHETIC_PROCESS	0.0230793
GOBP_NEURON_DIFFERENTIATION	GOBP_PYRIMIDINE_NUCLEOSIDE_METABOLIC_PROCESS	0.0230779
sw.gwas.3.4	GOBP_ACTOMYOSIN_STRUCTURE_ORGANIZATION	0.0230742
GOBP_REGULATION_OF_NMDA_RECEPTOR_ACTIVITY	GOBP_CELLULAR_PROTEIN_CATABOLIC_PROCESS	0.0230593
GOBP_IMPORT_INTO_NUCLEUS	GOBP_POSITIVE_REGULATION_OF_NEURON_PROJECTION_DEVELOPMENT	0.023057
GOBP_POSITIVE_REGULATION_OF_BIOSYNTHETIC_PROCESS	GOBP_PURINE_NUCLEOSIDE_MONOPHOSPHATE_METABOLIC_PROCESS	0.0230522
GOBP_REGULATION_OF_NMDA_RECEPTOR_ACTIVITY	GOBP_CELL_CYCLE_G2_M_PHASE_TRANSITION	0.0230413
GOBP_DICARBOXYLIC_ACID_METABOLIC_PROCESS	GOBP_MAPK_CASCADE	0.023037
GOBP_GLYCOSYL_COMPOUND_BIOSYNTHETIC_PROCESS	GOBP_PATTERN_SPECIFICATION_PROCESS	0.023034
GOBP_CELLULAR_RESPONSE_TO_LIPID	GOBP_NUCLEOBASE_METABOLIC_PROCESS	0.0230329
CARDIAC_STIMULANTS_EXCL._CARDIAC_GLYCOSIDES	GOBP_NEGATIVE_REGULATION_OF_INTRACELLULAR_TRANSPORT	0.0230297
Glutamatergic_synapse	GOBP_PROTEIN_MODIFICATION_BY_SMALL_PROTEIN_CONJUGATION	0.0230235
GOBP_ANAPHASE_PROMOTING_COMPLEX_DEPENDENT_CATABOLIC_PROCESS	GOBP_REGULATION_OF_NEURON_PROJECTION_DEVELOPMENT	0.0229895
GOBP_ADENYLATE_CYCLASE_INHIBITING_SEROTONIN_RECEPTOR_SIGNALING_PATHWAY	GOBP_DNA_REPAIR	0.0229893
GOBP_NEGATIVE_REGULATION_OF_PROTEIN_EXIT_FROM_ENDOPLASMIC_RETICULUM	GOBP_MACROMOLECULE_METHYLATION	0.0229882
GOBP_NEGATIVE_REGULATION_OF_INTRACELLULAR_PROTEIN_TRANSPORT	GOBP_RIBONUCLEOSIDE_MONOPHOSPHATE_METABOLIC_PROCESS	0.0229825
GOBP_CELL_DIFFERENTIATION_INVOLVED_IN_METANEPHROS_DEVELOPMENT	GOBP_CELL_CYCLE_PHASE_TRANSITION	0.0229802
All_Ion_Channels	GOBP_POSITIVE_REGULATION_OF_GTPASE_ACTIVITY	0.0229775
GOBP_SKELETAL_SYSTEM_MORPHOGENESIS	GOBP_RECEPTOR_METABOLIC_PROCESS	0.0229761
GOBP_NUCLEOSIDE_SALVAGE	GOBP_LIPID_METABOLIC_PROCESS	0.022969
GOBP_CELLULAR_MACROMOLECULE_LOCALIZATION	GOBP_PYRIMIDINE_NUCLEOSIDE_METABOLIC_PROCESS	0.0229672
GOBP_REGULATION_OF_NEUROTRANSMITTER_RECEPTOR_ACTIVITY	GOBP_RNA_SPLICING_VIA_TRANSESTERIFICATION_REACTIONS	0.0229586
GOBP_PYRIMIDINE_NUCLEOSIDE_CATABOLIC_PROCESS	GOBP_APOPTOTIC_PROCESS	0.022953
Body_mass_index	GOBP_CELLULAR_COMPONENT_DISASSEMBLY	0.0229505
PERIPHERAL_VASODILATORS	GOBP_NUCLEOSIDE_SALVAGE	0.0229503
GOBP_GLYCOSYL_COMPOUND_BIOSYNTHETIC_PROCESS	GOBP_REGULATION_OF_MITOTIC_CELL_CYCLE	0.0229492
GOBP_SKELETAL_SYSTEM_MORPHOGENESIS	GOBP_POSITIVE_REGULATION_OF_CELL_PROJECTION_ORGANIZATION	0.022948
Chronotype	GOBP_POSITIVE_REGULATION_OF_GTPASE_ACTIVITY	0.0229415
GOBP_REGULATION_OF_TRANSMEMBRANE_TRANSPORT	GOBP_PYRIMIDINE_NUCLEOSIDE_METABOLIC_PROCESS	0.0229414
GOBP_NEGATIVE_REGULATION_OF_INTRACELLULAR_PROTEIN_TRANSPORT	GOBP_NCRNA_PROCESSING	0.0229341
GOBP_NUCLEOSIDE_SALVAGE	GOBP_RESPONSE_TO_WOUNDING	0.0229319
GOBP_REGULATION_OF_POTASSIUM_ION_TRANSPORT	GOBP_GENERATION_OF_PRECURSOR_METABOLITES_AND_ENERGY	0.0229261
GOBP_REGULATION_OF_RETROGRADE_PROTEIN_TRANSPORT_ER_TO_CYTOSOL	GOBP_NEGATIVE_REGULATION_OF_CELL_DEATH	0.0229246
ID.NS	GOBP_PROTEIN_POLYUBIQUITINATION	0.0229234
Glutamatergic_synapse	GOBP_SULFUR_COMPOUND_METABOLIC_PROCESS	0.0229233
GOBP_NEGATIVE_REGULATION_OF_ANION_TRANSPORT	GOBP_CELL_DIFFERENTIATION_INVOLVED_IN_KIDNEY_DEVELOPMENT	0.0229224
GOBP_MEMBRANE_ORGANIZATION	GOBP_DICARBOXYLIC_ACID_METABOLIC_PROCESS	0.0229175
GOBP_REGULATION_OF_RETROGRADE_PROTEIN_TRANSPORT_ER_TO_CYTOSOL	GOBP_REGULATION_OF_MITOCHONDRION_ORGANIZATION	0.0229134
GOBP_PYRIMIDINE_NUCLEOSIDE_CATABOLIC_PROCESS	GOBP_LIPID_BIOSYNTHETIC_PROCESS	0.0229116
GOBP_GAMETE_GENERATION	GOBP_PYRIMIDINE_NUCLEOSIDE_METABOLIC_PROCESS	0.0229097
sw.gwas.3.4	GOBP_ANAPHASE_PROMOTING_COMPLEX_DEPENDENT_CATABOLIC_PROCESS	0.0229079
LIPID_MODIFYING_AGENTS_PLAIN	GOBP_REGULATION_OF_RELEASE_OF_CYTOCHROME_C_FROM_MITOCHONDRIA	0.0229076
GOBP_REGULATION_OF_CATION_CHANNEL_ACTIVITY	GOBP_KIDNEY_EPITHELIUM_DEVELOPMENT	0.0229031
GOBP_SIGNAL_TRANSDUCTION_BY_P53_CLASS_MEDIATOR	GOBP_NUCLEOSIDE_MONOPHOSPHATE_METABOLIC_PROCESS	0.0228998
GOBP_REGULATION_OF_SYSTEM_PROCESS	GOBP_PURINE_NUCLEOSIDE_MONOPHOSPHATE_METABOLIC_PROCESS	0.0228931
LIPID_MODIFYING_AGENTS_PLAIN	GOBP_RIBONUCLEOSIDE_MONOPHOSPHATE_METABOLIC_PROCESS	0.0228828
GOBP_POSITIVE_REGULATION_OF_RELEASE_OF_CYTOCHROME_C_FROM_MITOCHONDRIA	GOBP_NUCLEOSIDE_MONOPHOSPHATE_METABOLIC_PROCESS	0.0228751
All_Ion_Channels	GOBP_KIDNEY_EPITHELIUM_DEVELOPMENT	0.022874
GOBP_DICARBOXYLIC_ACID_METABOLIC_PROCESS	GOBP_PURINE_NUCLEOSIDE_MONOPHOSPHATE_METABOLIC_PROCESS	0.0228734
GOBP_NEGATIVE_REGULATION_OF_INTRACELLULAR_PROTEIN_TRANSPORT	GOBP_MACROMOLECULE_METHYLATION	0.0228725
Drugs_for_functional_gastrointestinal_disorders	GOBP_TRNA_METABOLIC_PROCESS	0.0228615
GOBP_NUCLEOSIDE_SALVAGE	GOBP_REGULATION_OF_IMMUNE_SYSTEM_PROCESS	0.0228602
GOBP_GLYCEROLIPID_METABOLIC_PROCESS	GOBP_PYRIMIDINE_NUCLEOSIDE_CATABOLIC_PROCESS	0.0228477
Circadian_entrainment	GOBP_RNA_PROCESSING	0.0228453
GOBP_RESPONSE_TO_ORGANIC_CYCLIC_COMPOUND	GOBP_PYRIMIDINE_CONTAINING_COMPOUND_SALVAGE	0.0228406
GOBP_CIRCULATORY_SYSTEM_DEVELOPMENT	GOBP_PYRIMIDINE_NUCLEOSIDE_CATABOLIC_PROCESS	0.022837
GOBP_RIBONUCLEOSIDE_MONOPHOSPHATE_BIOSYNTHETIC_PROCESS	GOBP_REGULATION_OF_MITOTIC_CELL_CYCLE	0.0228325
GOBP_NEGATIVE_REGULATION_OF_INTRACELLULAR_PROTEIN_TRANSPORT	GOBP_CELLULAR_COMPONENT_MORPHOGENESIS	0.0228231
Glutamatergic_synapse	GOBP_PROTEIN_POLYUBIQUITINATION	0.0228081
GOBP_NEGATIVE_REGULATION_OF_PROTEIN_EXIT_FROM_ENDOPLASMIC_RETICULUM	GOBP_REGULATION_OF_BINDING	0.0228002
Circadian_entrainment	GOBP_SMALL_GTPASE_MEDIATED_SIGNAL_TRANSDUCTION	0.0227855
GOBP_NEGATIVE_REGULATION_OF_CELL_CYCLE	GOBP_NUCLEOSIDE_SALVAGE	0.0227815
Neuroactive_ligand.receptor_interaction	GOBP_GLYCOPROTEIN_BIOSYNTHETIC_PROCESS	0.0227813
GOBP_REGULATION_OF_BINDING	GOBP_NUCLEOSIDE_MONOPHOSPHATE_METABOLIC_PROCESS	0.0227811
GOBP_NEGATIVE_REGULATION_OF_PROTEIN_EXIT_FROM_ENDOPLASMIC_RETICULUM	GOBP_NUCLEOSIDE_MONOPHOSPHATE_METABOLIC_PROCESS	0.0227778
Chronotype	GOBP_WOUND_HEALING	0.0227773
Glutamatergic_synapse	GOBP_DICARBOXYLIC_ACID_METABOLIC_PROCESS	0.0227715
GOBP_REGULATION_OF_NEUROTRANSMITTER_RECEPTOR_ACTIVITY	GOBP_NCRNA_PROCESSING	0.0227695
GOBP_CELL_CYCLE_G2_M_PHASE_TRANSITION	GOBP_PURINE_NUCLEOSIDE_MONOPHOSPHATE_BIOSYNTHETIC_PROCESS	0.0227643
GOBP_REGULATION_OF_CELL_CYCLE_PHASE_TRANSITION	GOBP_NUCLEOSIDE_METABOLIC_PROCESS	0.0227634
All_Ion_Channels	GOBP_PEPTIDYL_SERINE_MODIFICATION	0.0227633
GOBP_REGULATION_OF_NMDA_RECEPTOR_ACTIVITY	GOBP_POSITIVE_REGULATION_OF_IMMUNE_SYSTEM_PROCESS	0.0227597
GOBP_KIDNEY_EPITHELIUM_DEVELOPMENT	GOBP_ANTIGEN_RECEPTOR_MEDIATED_SIGNALING_PATHWAY	0.0227566
GOBP_REGULATION_OF_RETROGRADE_PROTEIN_TRANSPORT_ER_TO_CYTOSOL	GOBP_CELL_PROJECTION_ORGANIZATION	0.0227541
GOBP_RECEPTOR_METABOLIC_PROCESS	GOBP_ORGANIC_ACID_BIOSYNTHETIC_PROCESS	0.0227461
GOBP_POSITIVE_REGULATION_OF_PROTEIN_METABOLIC_PROCESS	GOBP_PYRIMIDINE_NUCLEOSIDE_CATABOLIC_PROCESS	0.0227459
GOBP_CELLULAR_MACROMOLECULE_LOCALIZATION	GOBP_ADENYLATE_CYCLASE_INHIBITING_SEROTONIN_RECEPTOR_SIGNALING_PATHWAY	0.0227388
OTHER_ANALGESICS_AND_ANTIPYRETICS	GOBP_POSITIVE_REGULATION_OF_GTPASE_ACTIVITY	0.0227387
DIRECT_ACTING_ANTIVIRALS	GOBP_REGULATION_OF_POSTSYNAPSE_ORGANIZATION	0.0227379
GOBP_NUCLEOSIDE_MONOPHOSPHATE_METABOLIC_PROCESS	GOBP_ADENYLATE_CYCLASE_MODULATING_G_PROTEIN_COUPLED_RECEPTOR_SIGNALING_PATHWAY	0.0227301
GOBP_NUCLEOSIDE_SALVAGE	GOBP_RESPONSE_TO_BACTERIUM	0.0227281
GOBP_CHEMICAL_HOMEOSTASIS	GOBP_PURINE_NUCLEOSIDE_MONOPHOSPHATE_METABOLIC_PROCESS	0.0227182
GOBP_GLYCOSYL_COMPOUND_BIOSYNTHETIC_PROCESS	GOBP_NEGATIVE_REGULATION_OF_TRANSPORT	0.022699
GOBP_PEPTIDYL_TYROSINE_MODIFICATION	GOBP_NUCLEOSIDE_METABOLIC_PROCESS	0.0226884
GOBP_REGULATION_OF_NMDA_RECEPTOR_ACTIVITY	GOBP_WOUND_HEALING	0.0226878
DOPAMINERGIC_AGENTS	GOBP_POSITIVE_REGULATION_OF_RELEASE_OF_CYTOCHROME_C_FROM_MITOCHONDRIA	0.0226781
TOPICAL_PRODUCTS_FOR_JOINT_AND_MUSCULAR_PAIN	GOBP_PROTEIN_TARGETING_TO_MEMBRANE	0.0226595
GOBP_PROTEIN_MODIFICATION_BY_SMALL_PROTEIN_REMOVAL	GOBP_REGULATION_OF_POTASSIUM_ION_TRANSPORT	0.0226539
GOBP_REGULATION_OF_CELLULAR_RESPONSE_TO_HYPOXIA	GOBP_ANTIGEN_RECEPTOR_MEDIATED_SIGNALING_PATHWAY	0.0226523
GOBP_REGULATION_OF_NMDA_RECEPTOR_ACTIVITY	GOBP_REGULATION_OF_MYELOID_CELL_DIFFERENTIATION	0.0226195
GOBP_REGULATION_OF_NERVOUS_SYSTEM_DEVELOPMENT	GOBP_PYRIMIDINE_CONTAINING_COMPOUND_SALVAGE	0.0226138
Urologicals	Body_mass_index	0.0226098
Endocytosis	GOBP_NEGATIVE_REGULATION_OF_PROTEIN_EXIT_FROM_ENDOPLASMIC_RETICULUM	0.0226005
DIRECT_ACTING_ANTIVIRALS	GOBP_NEGATIVE_REGULATION_OF_PROTEIN_EXIT_FROM_ENDOPLASMIC_RETICULUM	0.0226
omim_intellectual_disability	GOBP_SKELETAL_SYSTEM_MORPHOGENESIS	0.0225951
All_Ion_Channels	GOBP_GLYCOPROTEIN_BIOSYNTHETIC_PROCESS	0.0225877
GOBP_AXON_DEVELOPMENT	GOBP_NUCLEOBASE_METABOLIC_PROCESS	0.0225795
GOBP_RESPONSE_TO_DRUG	GOBP_PURINE_NUCLEOSIDE_MONOPHOSPHATE_METABOLIC_PROCESS	0.022571
GOBP_PYRIMIDINE_NUCLEOSIDE_CATABOLIC_PROCESS	GOBP_REGULATION_OF_PROTEIN_KINASE_ACTIVITY	0.0225653
GOBP_REGULATION_OF_NMDA_RECEPTOR_ACTIVITY	GOBP_SENSORY_ORGAN_DEVELOPMENT	0.0225491
GOBP_NEGATIVE_REGULATION_OF_PROTEIN_EXIT_FROM_ENDOPLASMIC_RETICULUM	GOBP_INFLAMMATORY_RESPONSE	0.0225425
GOBP_NEGATIVE_REGULATION_OF_PROTEIN_EXIT_FROM_ENDOPLASMIC_RETICULUM	GOBP_MULTICELLULAR_ORGANISMAL_HOMEOSTASIS	0.0225274
GOBP_PROTEIN_MODIFICATION_BY_SMALL_PROTEIN_CONJUGATION	GOBP_PYRIMIDINE_NUCLEOSIDE_METABOLIC_PROCESS	0.0225274
GOBP_NUCLEOBASE_METABOLIC_PROCESS	GOBP_PROTEIN_DEPHOSPHORYLATION	0.0225212
GOBP_REGULATION_OF_CATION_CHANNEL_ACTIVITY	GOBP_PURINE_NUCLEOSIDE_MONOPHOSPHATE_BIOSYNTHETIC_PROCESS	0.0225187
GOBP_REGULATION_OF_CELLULAR_LOCALIZATION	GOBP_PYRIMIDINE_CONTAINING_COMPOUND_SALVAGE	0.0225139
GOBP_POSITIVE_REGULATION_OF_PROTEOLYSIS	GOBP_DICARBOXYLIC_ACID_METABOLIC_PROCESS	0.0225124
GOBP_NEGATIVE_REGULATION_OF_PROTEIN_EXIT_FROM_ENDOPLASMIC_RETICULUM	GOBP_MICROTUBULE_BASED_PROCESS	0.0225123
Dopaminergic_synapse	Chronotype	0.0225058
GOBP_NEURON_APOPTOTIC_PROCESS	GOBP_NEUTRAL_AMINO_ACID_TRANSPORT	0.0224984
GOBP_ANATOMICAL_STRUCTURE_HOMEOSTASIS	GOBP_NUCLEOSIDE_MONOPHOSPHATE_BIOSYNTHETIC_PROCESS	0.0224957
GOBP_PYRIMIDINE_NUCLEOSIDE_CATABOLIC_PROCESS	GOBP_POSITIVE_REGULATION_OF_PROTEIN_MODIFICATION_PROCESS	0.0224836
GOBP_REGULATION_OF_RETROGRADE_PROTEIN_TRANSPORT_ER_TO_CYTOSOL	GOBP_POSITIVE_REGULATION_OF_PROTEIN_PHOSPHORYLATION	0.0224826
GOBP_SMOOTH_MUSCLE_CELL_PROLIFERATION	GOBP_PROTEIN_TARGETING_TO_MEMBRANE	0.0224815
GOBP_CELL_CELL_ADHESION_VIA_PLASMA_MEMBRANE_ADHESION_MOLECULES	GOBP_COGNITION	0.0224604
GOBP_NEUROGENESIS	GOBP_ADENYLATE_CYCLASE_INHIBITING_SEROTONIN_RECEPTOR_SIGNALING_PATHWAY	0.0224518
Drugs_for_functional_gastrointestinal_disorders	GOBP_POSITIVE_REGULATION_OF_GTPASE_ACTIVITY	0.0224483
GOBP_REGULATION_OF_CELL_MORPHOGENESIS	GOBP_NUCLEOSIDE_MONOPHOSPHATE_METABOLIC_PROCESS	0.0224432
GOBP_POSITIVE_REGULATION_OF_TRANSCRIPTION_BY_RNA_POLYMERASE_II	GOBP_NUCLEOBASE_METABOLIC_PROCESS	0.022441
denovo_schizophrenia	Anorexia_nervosa	0.0224349
GOBP_NEGATIVE_REGULATION_OF_INTRACELLULAR_TRANSPORT	GOBP_REGULATION_OF_CELL_MORPHOGENESIS	0.0224212
GOBP_KIDNEY_EPITHELIUM_DEVELOPMENT	GOBP_ORGANIC_ACID_BIOSYNTHETIC_PROCESS	0.0224148
GOBP_CARDIAC_MUSCLE_CONTRACTION	GOBP_CELL_CYCLE_G1_S_PHASE_TRANSITION	0.0224139
GOBP_PYRIMIDINE_CONTAINING_COMPOUND_SALVAGE	GOBP_CELL_CYCLE	0.0224104
GOBP_POSITIVE_REGULATION_OF_GTPASE_ACTIVITY	GOBP_ORGANIC_ACID_BIOSYNTHETIC_PROCESS	0.0224075
GOBP_REGULATION_OF_NEUROTRANSMITTER_RECEPTOR_ACTIVITY	GOBP_NEGATIVE_REGULATION_OF_RESPONSE_TO_EXTERNAL_STIMULUS	0.0224024
GOBP_RIBONUCLEOSIDE_MONOPHOSPHATE_METABOLIC_PROCESS	GOBP_ADENYLATE_CYCLASE_MODULATING_G_PROTEIN_COUPLED_RECEPTOR_SIGNALING_PATHWAY	0.0223943
GOBP_REGULATION_OF_RELEASE_OF_CYTOCHROME_C_FROM_MITOCHONDRIA	GOBP_NEUTRAL_AMINO_ACID_TRANSPORT	0.022391
GOBP_CELL_DIFFERENTIATION_INVOLVED_IN_METANEPHROS_DEVELOPMENT	GOBP_METHYLATION	0.0223875
PSD_.human_core.	GOBP_NEGATIVE_REGULATION_OF_PROTEIN_EXIT_FROM_ENDOPLASMIC_RETICULUM	0.0223825
GOBP_REGULATION_OF_CATION_CHANNEL_ACTIVITY	GOBP_CELL_DIFFERENTIATION_INVOLVED_IN_KIDNEY_DEVELOPMENT	0.0223805
Circadian_entrainment	GOBP_PHAGOCYTOSIS	0.0223716
GOBP_REGULATION_OF_POSTSYNAPSE_ORGANIZATION	GOBP_POSITIVE_REGULATION_OF_CELL_CYCLE_PROCESS	0.0223649
GOBP_NEGATIVE_REGULATION_OF_INTRACELLULAR_PROTEIN_TRANSPORT	GOBP_DEVELOPMENTAL_GROWTH	0.0223627
GOBP_PYRIMIDINE_NUCLEOSIDE_METABOLIC_PROCESS	GOBP_POSITIVE_REGULATION_OF_IMMUNE_SYSTEM_PROCESS	0.0223578
Synaptic_vesicle	GOBP_NUCLEOBASE_METABOLIC_PROCESS	0.0223574
ID.NS	GOBP_CELL_MATRIX_ADHESION	0.0223559
GOBP_CARDIAC_MUSCLE_CONTRACTION	GOBP_REGULATION_OF_MYELOID_CELL_DIFFERENTIATION	0.0223533
Body_mass_index	GOBP_POSITIVE_REGULATION_OF_GTPASE_ACTIVITY	0.0223525
GOBP_CELL_CYCLE_G1_S_PHASE_TRANSITION	GOBP_RIBONUCLEOSIDE_METABOLIC_PROCESS	0.0223501
GOBP_NEGATIVE_REGULATION_OF_ANION_TRANSPORT	GOBP_PYRIMIDINE_NUCLEOSIDE_METABOLIC_PROCESS	0.0223489
GOBP_ADENYLATE_CYCLASE_INHIBITING_SEROTONIN_RECEPTOR_SIGNALING_PATHWAY	GOBP_RNA_SPLICING_VIA_TRANSESTERIFICATION_REACTIONS	0.0223469
GOBP_REGULATION_OF_RETROGRADE_PROTEIN_TRANSPORT_ER_TO_CYTOSOL	GOBP_NEGATIVE_REGULATION_OF_NUCLEOBASE_CONTAINING_COMPOUND_METABOLIC_PROCESS	0.0223412
GOBP_GLYCOSYL_COMPOUND_BIOSYNTHETIC_PROCESS	GOBP_LIPID_BIOSYNTHETIC_PROCESS	0.0223349
GOBP_REGULATION_OF_MRNA_METABOLIC_PROCESS	GOBP_RECEPTOR_METABOLIC_PROCESS	0.0223311
GOBP_ACTIN_MEDIATED_CELL_CONTRACTION	GOBP_RECEPTOR_METABOLIC_PROCESS	0.0223223
GOBP_REGULATION_OF_CATION_TRANSMEMBRANE_TRANSPORT	GOBP_PURINE_NUCLEOSIDE_MONOPHOSPHATE_BIOSYNTHETIC_PROCESS	0.0223163
Drugs_for_functional_gastrointestinal_disorders	GOBP_ACTOMYOSIN_STRUCTURE_ORGANIZATION	0.0223141
GOBP_GLYCOSYL_COMPOUND_METABOLIC_PROCESS	GOBP_NEGATIVE_REGULATION_OF_MITOTIC_CELL_CYCLE	0.0223103
GOBP_REGULATION_OF_NMDA_RECEPTOR_ACTIVITY	GOBP_MALE_GAMETE_GENERATION	0.0222962
Mitochondrion_.core.	GOBP_ACTIN_FILAMENT_BASED_MOVEMENT	0.0222936
GOBP_REGULATION_OF_POSTSYNAPSE_ORGANIZATION	GOBP_REGULATION_OF_SMALL_MOLECULE_METABOLIC_PROCESS	0.022286
Cytoplasm_.core.	GOBP_NUCLEOBASE_METABOLIC_PROCESS	0.0222776
GOBP_BLOOD_VESSEL_MORPHOGENESIS	GOBP_PYRIMIDINE_NUCLEOSIDE_METABOLIC_PROCESS	0.0222741
BP_SCZ_genetics_all_super	GOBP_NCRNA_PROCESSING	0.0222736
Endocytosis	GOBP_REGULATION_OF_RETROGRADE_PROTEIN_TRANSPORT_ER_TO_CYTOSOL	0.0222648
GOBP_REGULATION_OF_VASCULATURE_DEVELOPMENT	GOBP_PYRIMIDINE_NUCLEOSIDE_METABOLIC_PROCESS	0.02226
GOBP_REGULATION_OF_NEUROTRANSMITTER_RECEPTOR_ACTIVITY	GOBP_MACROMOLECULE_METHYLATION	0.022258
GOBP_PROTEIN_LOCALIZATION_TO_ORGANELLE	GOBP_PYRIMIDINE_CONTAINING_COMPOUND_SALVAGE	0.0222534
GOBP_REGULATION_OF_CELL_DEATH	GOBP_ADENYLATE_CYCLASE_INHIBITING_SEROTONIN_RECEPTOR_SIGNALING_PATHWAY	0.0222522
GOBP_REGULATION_OF_CATION_CHANNEL_ACTIVITY	GOBP_SENSORY_SYSTEM_DEVELOPMENT	0.0222502
Circadian_entrainment	GOBP_NEURON_APOPTOTIC_PROCESS	0.0222395
ANESTHETICS_LOCAL	GOBP_REGULATION_OF_POSTSYNAPSE_ORGANIZATION	0.0222332
GOBP_CARDIAC_MUSCLE_CONTRACTION	GOBP_REGULATION_OF_MITOCHONDRION_ORGANIZATION	0.0222279
GOBP_CELL_CYCLE_PHASE_TRANSITION	GOBP_NUCLEOBASE_METABOLIC_PROCESS	0.0222257
GOBP_CELL_SURFACE_RECEPTOR_SIGNALING_PATHWAY_INVOLVED_IN_CELL_CELL_SIGNALING	GOBP_PYRIMIDINE_CONTAINING_COMPOUND_SALVAGE	0.0222233
GOBP_NUCLEOSIDE_SALVAGE	GOBP_EPITHELIAL_CELL_DIFFERENTIATION	0.0222213
GOBP_MITOTIC_NUCLEAR_DIVISION	GOBP_DICARBOXYLIC_ACID_METABOLIC_PROCESS	0.0222155
GOBP_NEGATIVE_REGULATION_OF_MITOTIC_CELL_CYCLE	GOBP_NUCLEOSIDE_MONOPHOSPHATE_BIOSYNTHETIC_PROCESS	0.0222138
GOBP_POSITIVE_REGULATION_OF_TRANSPORT	GOBP_PYRIMIDINE_NUCLEOSIDE_CATABOLIC_PROCESS	0.0222087
Neuroactive_ligand.receptor_interaction	GOBP_REGULATION_OF_RETROGRADE_PROTEIN_TRANSPORT_ER_TO_CYTOSOL	0.0222055
Mitochondrion_.core.	GOBP_NUCLEOBASE_METABOLIC_PROCESS	0.0222011
GOBP_REGULATION_OF_NMDA_RECEPTOR_ACTIVITY	GOBP_EPITHELIAL_CELL_PROLIFERATION	0.0221991
GOBP_NUCLEOSIDE_SALVAGE	GOBP_TUBE_DEVELOPMENT	0.0221974
GOBP_REGULATION_OF_PROTEIN_KINASE_ACTIVITY	GOBP_DICARBOXYLIC_ACID_METABOLIC_PROCESS	0.0221961
GOBP_REGULATION_OF_SIGNALING_RECEPTOR_ACTIVITY	GOBP_METANEPHROS_DEVELOPMENT	0.0221899
omim_intellectual_disability	GOBP_REGULATION_OF_VASCULATURE_DEVELOPMENT	0.0221761
GOBP_DICARBOXYLIC_ACID_METABOLIC_PROCESS	GOBP_REGULATION_OF_PROTEIN_STABILITY	0.0221749
GOBP_REGULATION_OF_RELEASE_OF_CYTOCHROME_C_FROM_MITOCHONDRIA	GOBP_PROTEIN_TARGETING_TO_MEMBRANE	0.0221738
GOBP_MACROMOLECULE_METHYLATION	GOBP_ACTOMYOSIN_STRUCTURE_ORGANIZATION	0.0221731
GOBP_CARBOHYDRATE_DERIVATIVE_BIOSYNTHETIC_PROCESS	GOBP_ACTIN_FILAMENT_BASED_MOVEMENT	0.022172
GOBP_POSITIVE_REGULATION_OF_CELL_DEATH	GOBP_PYRIMIDINE_CONTAINING_COMPOUND_SALVAGE	0.0221646
GOBP_REGULATION_OF_RETROGRADE_PROTEIN_TRANSPORT_ER_TO_CYTOSOL	GOBP_NUCLEOSIDE_MONOPHOSPHATE_METABOLIC_PROCESS	0.0221619
GOBP_RIBONUCLEOSIDE_MONOPHOSPHATE_BIOSYNTHETIC_PROCESS	GOBP_HEART_DEVELOPMENT	0.0221552
GOBP_RECEPTOR_METABOLIC_PROCESS	GOBP_RIBONUCLEOSIDE_MONOPHOSPHATE_METABOLIC_PROCESS	0.0221383
CARDIAC_STIMULANTS_EXCL._CARDIAC_GLYCOSIDES	GOBP_CAMERA_TYPE_EYE_DEVELOPMENT	0.0221259
GOBP_PROCESS_UTILIZING_AUTOPHAGIC_MECHANISM	GOBP_DICARBOXYLIC_ACID_METABOLIC_PROCESS	0.0221246
GOBP_REGULATION_OF_RETROGRADE_PROTEIN_TRANSPORT_ER_TO_CYTOSOL	GOBP_POSITIVE_REGULATION_OF_CELLULAR_PROTEIN_LOCALIZATION	0.0221236
GOBP_REGULATION_OF_INTRACELLULAR_SIGNAL_TRANSDUCTION	GOBP_PYRIMIDINE_NUCLEOSIDE_CATABOLIC_PROCESS	0.0221211
GOBP_DICARBOXYLIC_ACID_METABOLIC_PROCESS	GOBP_PATTERN_SPECIFICATION_PROCESS	0.0221192
GOBP_NEGATIVE_REGULATION_OF_APOPTOTIC_SIGNALING_PATHWAY	GOBP_DICARBOXYLIC_ACID_METABOLIC_PROCESS	0.0221079
Mitochondrion_.core.	GOBP_POSITIVE_REGULATION_OF_GTPASE_ACTIVITY	0.0220962
GOBP_PYRIMIDINE_CONTAINING_COMPOUND_SALVAGE	GOBP_INFLAMMATORY_RESPONSE	0.0220925
GOBP_PYRIMIDINE_NUCLEOSIDE_CATABOLIC_PROCESS	GOBP_PEPTIDYL_AMINO_ACID_MODIFICATION	0.0220898
GOBP_ANAPHASE_PROMOTING_COMPLEX_DEPENDENT_CATABOLIC_PROCESS	GOBP_RIBONUCLEOSIDE_MONOPHOSPHATE_METABOLIC_PROCESS	0.0220802
GOBP_NEGATIVE_REGULATION_OF_PROTEIN_EXIT_FROM_ENDOPLASMIC_RETICULUM	GOBP_PEPTIDYL_TYROSINE_MODIFICATION	0.0220743
GOBP_REGULATION_OF_RETROGRADE_PROTEIN_TRANSPORT_ER_TO_CYTOSOL	GOBP_MEMBRANE_ORGANIZATION	0.0220734
Chronotype	GOBP_LEUKOCYTE_MIGRATION	0.0220716
GOBP_REGULATION_OF_RELEASE_OF_CYTOCHROME_C_FROM_MITOCHONDRIA	GOBP_ANTIGEN_RECEPTOR_MEDIATED_SIGNALING_PATHWAY	0.0220646
GOBP_ACTIN_MEDIATED_CELL_CONTRACTION	GOBP_SULFUR_COMPOUND_METABOLIC_PROCESS	0.0220594
GOBP_PYRIMIDINE_NUCLEOSIDE_METABOLIC_PROCESS	GOBP_REGULATION_OF_IMMUNE_SYSTEM_PROCESS	0.0220459
GOBP_REGULATION_OF_NMDA_RECEPTOR_ACTIVITY	GOBP_NCRNA_PROCESSING	0.0220458
GOBP_NEGATIVE_REGULATION_OF_PROTEIN_EXIT_FROM_ENDOPLASMIC_RETICULUM	GOBP_BEHAVIOR	0.0220411
GOBP_MULTICELLULAR_ORGANISM_REPRODUCTION	GOBP_ADENYLATE_CYCLASE_INHIBITING_SEROTONIN_RECEPTOR_SIGNALING_PATHWAY	0.0220396
GOBP_NEGATIVE_REGULATION_OF_PROTEIN_EXIT_FROM_ENDOPLASMIC_RETICULUM	GOBP_POSITIVE_REGULATION_OF_CELL_CYCLE	0.02203
GOBP_EMBRYO_DEVELOPMENT	GOBP_NUCLEOBASE_METABOLIC_PROCESS	0.0220293
LIPID_MODIFYING_AGENTS_PLAIN	GOBP_NUCLEOSIDE_METABOLIC_PROCESS	0.0220198
GOBP_NEGATIVE_REGULATION_OF_PROTEIN_EXIT_FROM_ENDOPLASMIC_RETICULUM	GOBP_PATTERN_SPECIFICATION_PROCESS	0.0220173
GOBP_REGULATION_OF_SECRETION	GOBP_RIBONUCLEOSIDE_MONOPHOSPHATE_METABOLIC_PROCESS	0.0219954
Dopaminergic_synapse	GOBP_NEGATIVE_REGULATION_OF_PROTEIN_EXIT_FROM_ENDOPLASMIC_RETICULUM	0.0219929
Urologicals	omim_intellectual_disability	0.0219917
GOBP_DICARBOXYLIC_ACID_METABOLIC_PROCESS	GOBP_STRIATED_MUSCLE_CONTRACTION	0.021988
GOBP_NEGATIVE_REGULATION_OF_PROTEIN_EXIT_FROM_ENDOPLASMIC_RETICULUM	GOBP_NEURON_DIFFERENTIATION	0.0219707
sw.gwas.3.4	GOBP_PROTEIN_LOCALIZATION_TO_NUCLEUS	0.0219638
GOBP_CELL_CELL_ADHESION_VIA_PLASMA_MEMBRANE_ADHESION_MOLECULES	GOBP_NEGATIVE_REGULATION_OF_INTRACELLULAR_TRANSPORT	0.0219618
GOBP_REGULATION_OF_CELLULAR_RESPONSE_TO_HYPOXIA	GOBP_RECEPTOR_INTERNALIZATION	0.0219615
GOBP_PYRIMIDINE_NUCLEOSIDE_CATABOLIC_PROCESS	GOBP_PROTEIN_CATABOLIC_PROCESS	0.0219499
Glutamatergic_synapse	GOBP_GASTRULATION	0.021949
GOBP_HOMEOSTATIC_PROCESS	GOBP_ADENYLATE_CYCLASE_INHIBITING_SEROTONIN_RECEPTOR_SIGNALING_PATHWAY	0.0219485
GOBP_REGULATION_OF_GTPASE_ACTIVITY	GOBP_PURINE_NUCLEOSIDE_MONOPHOSPHATE_BIOSYNTHETIC_PROCESS	0.0219468
GOBP_REGULATION_OF_CELL_CYCLE_PHASE_TRANSITION	GOBP_RIBONUCLEOSIDE_MONOPHOSPHATE_BIOSYNTHETIC_PROCESS	0.0219391
GOBP_POSITIVE_REGULATION_OF_CELLULAR_COMPONENT_BIOGENESIS	GOBP_NEUTRAL_AMINO_ACID_TRANSPORT	0.021915
GOBP_PYRIMIDINE_NUCLEOSIDE_CATABOLIC_PROCESS	GOBP_REGULATION_OF_PROTEIN_MODIFICATION_PROCESS	0.0219134
GOBP_REGULATION_OF_POTASSIUM_ION_TRANSPORT	GOBP_REGULATION_OF_MITOCHONDRION_ORGANIZATION	0.0219105
GOBP_NEGATIVE_REGULATION_OF_INTRACELLULAR_PROTEIN_TRANSPORT	GOBP_RESPONSE_TO_MECHANICAL_STIMULUS	0.021908
GOBP_REGULATION_OF_CATION_CHANNEL_ACTIVITY	GOBP_SKELETAL_SYSTEM_DEVELOPMENT	0.0219076
ANTIPSYCHOTICS	GOBP_PYRIMIDINE_NUCLEOSIDE_CATABOLIC_PROCESS	0.0219063
GOBP_POSITIVE_REGULATION_OF_RELEASE_OF_CYTOCHROME_C_FROM_MITOCHONDRIA	GOBP_POSITIVE_REGULATION_OF_GTPASE_ACTIVITY	0.0218995
GOBP_PYRIMIDINE_NUCLEOSIDE_CATABOLIC_PROCESS	GOBP_POSITIVE_REGULATION_OF_SIGNALING	0.0218949
GOBP_NEGATIVE_REGULATION_OF_CELL_CYCLE_PROCESS	GOBP_PURINE_NUCLEOSIDE_MONOPHOSPHATE_METABOLIC_PROCESS	0.0218884
GOBP_NEGATIVE_REGULATION_OF_PROTEIN_EXIT_FROM_ENDOPLASMIC_RETICULUM	GOBP_REGULATION_OF_GTPASE_ACTIVITY	0.0218858
DIRECT_ACTING_ANTIVIRALS	GOBP_ACTIN_FILAMENT_BASED_MOVEMENT	0.0218737
GOBP_VESICLE_MEDIATED_TRANSPORT_IN_SYNAPSE	GOBP_GLYCOPROTEIN_BIOSYNTHETIC_PROCESS	0.0218587
GOBP_ORGANIC_HYDROXY_COMPOUND_METABOLIC_PROCESS	GOBP_ADENYLATE_CYCLASE_INHIBITING_SEROTONIN_RECEPTOR_SIGNALING_PATHWAY	0.0218583
GOBP_APOPTOTIC_SIGNALING_PATHWAY	GOBP_NEGATIVE_REGULATION_OF_PROTEIN_EXIT_FROM_ENDOPLASMIC_RETICULUM	0.0218525
GOBP_PEPTIDYL_TYROSINE_MODIFICATION	GOBP_RIBONUCLEOSIDE_MONOPHOSPHATE_METABOLIC_PROCESS	0.0218475
GOBP_NUCLEOBASE_CONTAINING_SMALL_MOLECULE_METABOLIC_PROCESS	GOBP_NEUTRAL_AMINO_ACID_TRANSPORT	0.0218456
ID.NS	GOBP_DEVELOPMENTAL_GROWTH	0.0218401
GOBP_NEURON_DIFFERENTIATION	GOBP_ADENYLATE_CYCLASE_INHIBITING_SEROTONIN_RECEPTOR_SIGNALING_PATHWAY	0.0218259
GOBP_PROTEIN_LOCALIZATION_TO_NUCLEUS	GOBP_PURINE_NUCLEOSIDE_MONOPHOSPHATE_METABOLIC_PROCESS	0.0218238
GOBP_PYRIMIDINE_NUCLEOSIDE_CATABOLIC_PROCESS	GOBP_REGULATION_OF_PROTEIN_LOCALIZATION	0.021821
GOBP_CARDIAC_MUSCLE_CONTRACTION	GOBP_PROTEIN_CONTAINING_COMPLEX_LOCALIZATION	0.0218011
GOBP_PROTEIN_LOCALIZATION_TO_PLASMA_MEMBRANE	GOBP_NUCLEOBASE_METABOLIC_PROCESS	0.0217993
GOBP_REGULATION_OF_RETROGRADE_PROTEIN_TRANSPORT_ER_TO_CYTOSOL	GOBP_NUCLEOSIDE_METABOLIC_PROCESS	0.0217976
GOBP_REGULATION_OF_TRANSFERASE_ACTIVITY	GOBP_PYRIMIDINE_NUCLEOSIDE_CATABOLIC_PROCESS	0.0217909
THROAT_PREPARATIONS	GOBP_NEGATIVE_REGULATION_OF_PROTEIN_EXIT_FROM_ENDOPLASMIC_RETICULUM	0.0217794
GOBP_ORGANIC_ACID_BIOSYNTHETIC_PROCESS	GOBP_REGULATION_OF_MITOCHONDRION_ORGANIZATION	0.0217766
GOBP_SKELETAL_SYSTEM_MORPHOGENESIS	GOBP_PROTEASOMAL_PROTEIN_CATABOLIC_PROCESS	0.021767
GOBP_NEGATIVE_REGULATION_OF_INTRACELLULAR_PROTEIN_TRANSPORT	GOBP_OSSIFICATION	0.0217652
GOBP_GLYCOPROTEIN_BIOSYNTHETIC_PROCESS	GOBP_STRIATED_MUSCLE_CONTRACTION	0.0217651
sw.gwas.3.4	GOBP_POSITIVE_REGULATION_OF_PROTEOLYSIS	0.0217472
HORMONE_ANTAGONISTS_AND_RELATED_AGENTS	GOBP_NEGATIVE_REGULATION_OF_INTRACELLULAR_TRANSPORT	0.0217443
GOBP_PYRIMIDINE_NUCLEOSIDE_CATABOLIC_PROCESS	GOBP_NEGATIVE_REGULATION_OF_MOLECULAR_FUNCTION	0.021732
GOBP_NEGATIVE_REGULATION_OF_CELL_POPULATION_PROLIFERATION	GOBP_PYRIMIDINE_NUCLEOSIDE_METABOLIC_PROCESS	0.0217116
GOBP_REGULATION_OF_CELLULAR_RESPONSE_TO_HYPOXIA	GOBP_REGULATION_OF_GTPASE_ACTIVITY	0.0217046
GOBP_REGULATION_OF_MULTICELLULAR_ORGANISMAL_DEVELOPMENT	GOBP_PYRIMIDINE_CONTAINING_COMPOUND_SALVAGE	0.021704
GOBP_REGULATION_OF_POTASSIUM_ION_TRANSPORT	GOBP_ALCOHOL_METABOLIC_PROCESS	0.0216977
GOBP_GLYCOSYL_COMPOUND_METABOLIC_PROCESS	GOBP_NEGATIVE_REGULATION_OF_CELL_CYCLE_PROCESS	0.0216963
GOBP_LEUKOCYTE_MIGRATION	GOBP_RIBONUCLEOSIDE_METABOLIC_PROCESS	0.0216856
GOBP_POSITIVE_REGULATION_OF_CELLULAR_COMPONENT_ORGANIZATION	GOBP_PYRIMIDINE_NUCLEOSIDE_CATABOLIC_PROCESS	0.021683
GOBP_NEGATIVE_REGULATION_OF_PROTEIN_EXIT_FROM_ENDOPLASMIC_RETICULUM	GOBP_NUCLEOBASE_CONTAINING_SMALL_MOLECULE_METABOLIC_PROCESS	0.0216655
ID.NS	GOBP_NUCLEAR_TRANSPORT	0.021659
Circadian_entrainment	GOBP_POSITIVE_REGULATION_OF_CELL_PROJECTION_ORGANIZATION	0.0216424
GOBP_DEFENSE_RESPONSE_TO_OTHER_ORGANISM	GOBP_NUCLEOSIDE_SALVAGE	0.021642
PSYCHOSTIMULANTS_AGENTS_USED_FOR_ADHD_AND_NOOTROPICS	GOBP_POSITIVE_REGULATION_OF_GTPASE_ACTIVITY	0.0216393
GOBP_NEURON_DEATH	GOBP_RIBONUCLEOSIDE_MONOPHOSPHATE_BIOSYNTHETIC_PROCESS	0.0216343
OTHER_ANALGESICS_AND_ANTIPYRETICS	GOBP_NEGATIVE_REGULATION_OF_PROTEIN_EXIT_FROM_ENDOPLASMIC_RETICULUM	0.0216145
Neuroactive_ligand.receptor_interaction	GOBP_NUCLEOSIDE_MONOPHOSPHATE_METABOLIC_PROCESS	0.0216098
GOBP_REGULATION_OF_BINDING	GOBP_NUCLEOBASE_METABOLIC_PROCESS	0.0216091
GOBP_RECEPTOR_METABOLIC_PROCESS	GOBP_CAMERA_TYPE_EYE_DEVELOPMENT	0.0216079
All_Ion_Channels	GOBP_ANAPHASE_PROMOTING_COMPLEX_DEPENDENT_CATABOLIC_PROCESS	0.0215991
GOBP_RESPONSE_TO_TOPOLOGICALLY_INCORRECT_PROTEIN	GOBP_STRIATED_MUSCLE_CONTRACTION	0.0215978
GOBP_NEGATIVE_REGULATION_OF_PROTEIN_EXIT_FROM_ENDOPLASMIC_RETICULUM	GOBP_NEGATIVE_REGULATION_OF_PHOSPHORUS_METABOLIC_PROCESS	0.0215963
CARDIAC_STIMULANTS_EXCL._CARDIAC_GLYCOSIDES	GOBP_POSITIVE_REGULATION_OF_RELEASE_OF_CYTOCHROME_C_FROM_MITOCHONDRIA	0.021596
GOBP_NUCLEOSIDE_MONOPHOSPHATE_BIOSYNTHETIC_PROCESS	GOBP_NEGATIVE_REGULATION_OF_TRANSCRIPTION_BY_RNA_POLYMERASE_II	0.0215828
GOBP_REGULATION_OF_TRANS_SYNAPTIC_SIGNALING	GOBP_DICARBOXYLIC_ACID_METABOLIC_PROCESS	0.0215817
GOBP_TAXIS	GOBP_ANAPHASE_PROMOTING_COMPLEX_DEPENDENT_CATABOLIC_PROCESS	0.0215783
ID.NS	GOBP_REGULATION_OF_MITOCHONDRION_ORGANIZATION	0.0215637
GOBP_ACTIN_MEDIATED_CELL_CONTRACTION	GOBP_CELL_CYCLE_G1_S_PHASE_TRANSITION	0.0215606
GOBP_CELL_DIFFERENTIATION_INVOLVED_IN_METANEPHROS_DEVELOPMENT	GOBP_CELLULAR_COMPONENT_DISASSEMBLY	0.0215604
GOBP_REGULATION_OF_HEMOPOIESIS	GOBP_NEGATIVE_REGULATION_OF_PROTEIN_EXIT_FROM_ENDOPLASMIC_RETICULUM	0.0215454
sw.gwas.3.4	PI3K.Akt_signaling_pathway	0.02154
GOBP_HOMEOSTASIS_OF_NUMBER_OF_CELLS	GOBP_NUCLEOBASE_METABOLIC_PROCESS	0.0215266
Anorexia_nervosa	GOBP_DENDRITE_DEVELOPMENT	0.0215252
GOBP_SEXUAL_REPRODUCTION	GOBP_ADENYLATE_CYCLASE_INHIBITING_SEROTONIN_RECEPTOR_SIGNALING_PATHWAY	0.0215239
GOBP_DEPHOSPHORYLATION	GOBP_NUCLEOBASE_METABOLIC_PROCESS	0.0215109
GOBP_NEGATIVE_REGULATION_OF_PROTEIN_EXIT_FROM_ENDOPLASMIC_RETICULUM	GOBP_CELLULAR_COMPONENT_DISASSEMBLY	0.0215096
GOBP_REGULATION_OF_SECRETION	GOBP_PURINE_NUCLEOSIDE_MONOPHOSPHATE_METABOLIC_PROCESS	0.0215054
GOBP_NEGATIVE_REGULATION_OF_PROTEIN_EXIT_FROM_ENDOPLASMIC_RETICULUM	GOBP_NERVOUS_SYSTEM_PROCESS	0.0214989
GOBP_LEUKOCYTE_MIGRATION	GOBP_PURINE_NUCLEOSIDE_MONOPHOSPHATE_METABOLIC_PROCESS	0.0214978
GOBP_REGULATION_OF_NEUROTRANSMITTER_RECEPTOR_ACTIVITY	GOBP_POSITIVE_REGULATION_OF_GTPASE_ACTIVITY	0.0214974
GOBP_REGULATION_OF_RESPONSE_TO_ENDOPLASMIC_RETICULUM_STRESS	GOBP_SKELETAL_SYSTEM_MORPHOGENESIS	0.0214843
GOBP_REGULATION_OF_POSTSYNAPSE_ORGANIZATION	GOBP_REGULATION_OF_MYELOID_CELL_DIFFERENTIATION	0.0214773
GOBP_CELL_PROJECTION_ORGANIZATION	GOBP_ADENYLATE_CYCLASE_INHIBITING_SEROTONIN_RECEPTOR_SIGNALING_PATHWAY	0.0214744
GOBP_NEGATIVE_REGULATION_OF_PROTEIN_EXIT_FROM_ENDOPLASMIC_RETICULUM	GOBP_CELLULAR_COMPONENT_MORPHOGENESIS	0.0214696
GOBP_REGULATION_OF_NEUROTRANSMITTER_RECEPTOR_ACTIVITY	GOBP_CELL_CELL_ADHESION_VIA_PLASMA_MEMBRANE_ADHESION_MOLECULES	0.0214694
Glutamatergic_synapse	GOBP_REGULATION_OF_NEURON_PROJECTION_DEVELOPMENT	0.0214691
GOBP_ANATOMICAL_STRUCTURE_HOMEOSTASIS	GOBP_RIBONUCLEOSIDE_MONOPHOSPHATE_BIOSYNTHETIC_PROCESS	0.0214686
ID.NS	GOBP_PROTEIN_TARGETING_TO_MEMBRANE	0.0214505
GOBP_REGULATION_OF_NMDA_RECEPTOR_ACTIVITY	GOBP_CIRCULATORY_SYSTEM_PROCESS	0.0214424
GOBP_DICARBOXYLIC_ACID_METABOLIC_PROCESS	GOBP_PROTEIN_IMPORT	0.0214413
GOBP_CELL_DIFFERENTIATION_INVOLVED_IN_METANEPHROS_DEVELOPMENT	GOBP_BEHAVIOR	0.0214249
GOBP_LOCOMOTION	GOBP_NUCLEOBASE_METABOLIC_PROCESS	0.0214103
Glutamatergic_synapse	GOBP_MODIFICATION_DEPENDENT_MACROMOLECULE_CATABOLIC_PROCESS	0.0213838
GOBP_REGULATION_OF_CELLULAR_LOCALIZATION	GOBP_ADENYLATE_CYCLASE_INHIBITING_SEROTONIN_RECEPTOR_SIGNALING_PATHWAY	0.0213806
GOBP_NEGATIVE_REGULATION_OF_NUCLEOBASE_CONTAINING_COMPOUND_METABOLIC_PROCESS	GOBP_NUCLEOSIDE_SALVAGE	0.0213789
GOBP_CELL_PART_MORPHOGENESIS	GOBP_NUCLEOBASE_METABOLIC_PROCESS	0.0213757
GOBP_CELL_PROJECTION_ORGANIZATION	GOBP_NUCLEOBASE_METABOLIC_PROCESS	0.0213673
GOBP_NEGATIVE_REGULATION_OF_PROTEIN_EXIT_FROM_ENDOPLASMIC_RETICULUM	GOBP_AGING	0.0213606
GOBP_POSITIVE_REGULATION_OF_CELLULAR_PROTEIN_LOCALIZATION	GOBP_NEGATIVE_REGULATION_OF_PROTEIN_EXIT_FROM_ENDOPLASMIC_RETICULUM	0.0213604
GOBP_POSITIVE_REGULATION_OF_NUCLEOBASE_CONTAINING_COMPOUND_METABOLIC_PROCESS	GOBP_NUCLEOSIDE_MONOPHOSPHATE_BIOSYNTHETIC_PROCESS	0.0213594
GOBP_REGULATION_OF_RETROGRADE_PROTEIN_TRANSPORT_ER_TO_CYTOSOL	GOBP_POSITIVE_REGULATION_OF_DEVELOPMENTAL_PROCESS	0.0213582
GOBP_ACTIN_MEDIATED_CELL_CONTRACTION	GOBP_SMOOTH_MUSCLE_CELL_PROLIFERATION	0.0213572
sw.gwas.3.4	GOBP_CELL_MATRIX_ADHESION	0.0213547
Anorexia_nervosa	GOBP_NEGATIVE_REGULATION_OF_RESPONSE_TO_EXTERNAL_STIMULUS	0.021352
CLOCK.CONTROLLED_WEAK	Circadian_entrainment	0.0213453
GOBP_NUCLEOBASE_METABOLIC_PROCESS	GOBP_G_PROTEIN_COUPLED_RECEPTOR_SIGNALING_PATHWAY	0.0213453
GOBP_REGULATION_OF_GTPASE_ACTIVITY	GOBP_SULFUR_COMPOUND_METABOLIC_PROCESS	0.0213277
Anorexia_nervosa	GOBP_PEPTIDYL_TYROSINE_MODIFICATION	0.021306
Pre.synapse	GOBP_PYRIMIDINE_CONTAINING_COMPOUND_SALVAGE	0.0213022
GOBP_REGULATION_OF_RELEASE_OF_CYTOCHROME_C_FROM_MITOCHONDRIA	GOBP_ANAPHASE_PROMOTING_COMPLEX_DEPENDENT_CATABOLIC_PROCESS	0.0212884
GOBP_REGULATION_OF_NMDA_RECEPTOR_ACTIVITY	GOBP_BLOOD_VESSEL_MORPHOGENESIS	0.0212864
GOBP_DICARBOXYLIC_ACID_METABOLIC_PROCESS	GOBP_PURINE_NUCLEOSIDE_METABOLIC_PROCESS	0.02127
GOBP_HEAD_DEVELOPMENT	GOBP_ADENYLATE_CYCLASE_INHIBITING_SEROTONIN_RECEPTOR_SIGNALING_PATHWAY	0.0212615
ANTIPSYCHOTICS	GOBP_ANTIGEN_RECEPTOR_MEDIATED_SIGNALING_PATHWAY	0.0212596
Anorexia_nervosa	GOBP_LIPID_BIOSYNTHETIC_PROCESS	0.0212569
GOBP_REGULATION_OF_POSTSYNAPSE_ORGANIZATION	GOBP_GLYCOPROTEIN_BIOSYNTHETIC_PROCESS	0.0212515
GOBP_CELLULAR_CARBOHYDRATE_METABOLIC_PROCESS	GOBP_DENDRITE_DEVELOPMENT	0.021251
Circadian_entrainment	GOBP_REGULATION_OF_NEURON_PROJECTION_DEVELOPMENT	0.0212487
Glutamatergic_synapse	GOBP_CHROMOSOME_SEGREGATION	0.0212427
GOBP_REGULATION_OF_STRESS_ACTIVATED_PROTEIN_KINASE_SIGNALING_CASCADE	GOBP_NEUTRAL_AMINO_ACID_TRANSPORT	0.0212345
GOBP_REGULATION_OF_SIGNALING_RECEPTOR_ACTIVITY	GOBP_PROTEIN_TARGETING_TO_MEMBRANE	0.0212272
GOBP_CELL_DIFFERENTIATION_INVOLVED_IN_METANEPHROS_DEVELOPMENT	GOBP_POSITIVE_REGULATION_OF_GTPASE_ACTIVITY	0.0212256
PERIPHERAL_VASODILATORS	GOBP_METANEPHROS_DEVELOPMENT	0.0212247
Synaptic_vesicle	LIPID_MODIFYING_AGENTS_PLAIN	0.0212111
GOBP_CARDIAC_MUSCLE_CONTRACTION	GOBP_CELL_MORPHOGENESIS_INVOLVED_IN_NEURON_DIFFERENTIATION	0.0212103
GOBP_ACTIN_MEDIATED_CELL_CONTRACTION	GOBP_POSITIVE_REGULATION_OF_CELL_PROJECTION_ORGANIZATION	0.0211996
Neuroactive_ligand.receptor_interaction	GOBP_ACTIN_FILAMENT_BASED_MOVEMENT	0.0211973
GOBP_REGULATION_OF_CELLULAR_RESPONSE_TO_HYPOXIA	GOBP_RECEPTOR_METABOLIC_PROCESS	0.0211889
GOBP_GLYCOSYL_COMPOUND_BIOSYNTHETIC_PROCESS	GOBP_REGULATION_OF_VASCULATURE_DEVELOPMENT	0.0211874
GOBP_RECEPTOR_METABOLIC_PROCESS	GOBP_METANEPHROS_DEVELOPMENT	0.0211849
All_Ion_Channels	GOBP_CELL_CELL_ADHESION_VIA_PLASMA_MEMBRANE_ADHESION_MOLECULES	0.0211822
GOBP_POSITIVE_REGULATION_OF_NEURON_PROJECTION_DEVELOPMENT	GOBP_PYRIMIDINE_CONTAINING_COMPOUND_SALVAGE	0.021181
All_Ion_Channels	GOBP_PYRIMIDINE_NUCLEOSIDE_METABOLIC_PROCESS	0.0211721
GOBP_CHROMOSOME_SEGREGATION	GOBP_PYRIMIDINE_NUCLEOSIDE_METABOLIC_PROCESS	0.0211528
GOBP_REGULATION_OF_RETROGRADE_PROTEIN_TRANSPORT_ER_TO_CYTOSOL	GOBP_REGULATION_OF_CELL_PROJECTION_ORGANIZATION	0.0211502
GOBP_REGULATION_OF_VASCULATURE_DEVELOPMENT	GOBP_RIBONUCLEOSIDE_MONOPHOSPHATE_METABOLIC_PROCESS	0.0211419
PERIPHERAL_VASODILATORS	GOBP_REGULATION_OF_RELEASE_OF_CYTOCHROME_C_FROM_MITOCHONDRIA	0.0211395
GOBP_REGULATION_OF_CELL_CYCLE_PHASE_TRANSITION	GOBP_CELL_DIFFERENTIATION_INVOLVED_IN_KIDNEY_DEVELOPMENT	0.0211363
GOBP_PURINE_NUCLEOSIDE_METABOLIC_PROCESS	GOBP_ORGANIC_ACID_BIOSYNTHETIC_PROCESS	0.0211339
GOBP_NUCLEOSIDE_SALVAGE	GOBP_MULTICELLULAR_ORGANISM_REPRODUCTION	0.021131
GOBP_CELL_CYCLE_G1_S_PHASE_TRANSITION	GOBP_PYRIMIDINE_CONTAINING_COMPOUND_SALVAGE	0.0211309
Body_mass_index	GOBP_LYMPHOCYTE_ACTIVATION	0.0211226
GOBP_ORGANELLE_LOCALIZATION	GOBP_NUCLEOBASE_METABOLIC_PROCESS	0.0211126
Neuroactive_ligand.receptor_interaction	GOBP_NEGATIVE_REGULATION_OF_INTRACELLULAR_TRANSPORT	0.0211105
GOBP_NEGATIVE_REGULATION_OF_DEVELOPMENTAL_PROCESS	GOBP_NUCLEOSIDE_SALVAGE	0.0211098
GOBP_NUCLEAR_TRANSPORT	GOBP_PURINE_NUCLEOSIDE_MONOPHOSPHATE_METABOLIC_PROCESS	0.0211005
GOBP_KIDNEY_EPITHELIUM_DEVELOPMENT	GOBP_POSITIVE_REGULATION_OF_GTPASE_ACTIVITY	0.0211001
sw.gwas.3.4	GOBP_NEGATIVE_REGULATION_OF_INTRINSIC_APOPTOTIC_SIGNALING_PATHWAY	0.0210973
DIRECT_ACTING_ANTIVIRALS	GOBP_REGULATION_OF_CELLULAR_RESPONSE_TO_HYPOXIA	0.0210953
GOBP_CENTRAL_NERVOUS_SYSTEM_DEVELOPMENT	GOBP_ADENYLATE_CYCLASE_INHIBITING_SEROTONIN_RECEPTOR_SIGNALING_PATHWAY	0.0210947
GOBP_GOLGI_VESICLE_TRANSPORT	GOBP_NUCLEOBASE_METABOLIC_PROCESS	0.0210845
GOBP_REGULATION_OF_RETROGRADE_PROTEIN_TRANSPORT_ER_TO_CYTOSOL	GOBP_PROTEIN_IMPORT	0.0210834
GOBP_REGULATION_OF_RETROGRADE_PROTEIN_TRANSPORT_ER_TO_CYTOSOL	GOBP_CELL_JUNCTION_ORGANIZATION	0.0210805
GOBP_PYRIMIDINE_NUCLEOSIDE_CATABOLIC_PROCESS	GOBP_POSITIVE_REGULATION_OF_BIOSYNTHETIC_PROCESS	0.021054
Body_mass_index	GOBP_POSITIVE_REGULATION_OF_NUCLEOBASE_CONTAINING_COMPOUND_METABOLIC_PROCESS	0.0210512
GOBP_RNA_SPLICING	GOBP_ADENYLATE_CYCLASE_INHIBITING_SEROTONIN_RECEPTOR_SIGNALING_PATHWAY	0.0210511
GOBP_REGULATION_OF_RETROGRADE_PROTEIN_TRANSPORT_ER_TO_CYTOSOL	GOBP_REGULATION_OF_NEURON_PROJECTION_DEVELOPMENT	0.0210423
GOBP_GLYCOPROTEIN_BIOSYNTHETIC_PROCESS	GOBP_ADENYLATE_CYCLASE_MODULATING_G_PROTEIN_COUPLED_RECEPTOR_SIGNALING_PATHWAY	0.0210296
GOBP_REGULATION_OF_VASCULATURE_DEVELOPMENT	GOBP_REGULATION_OF_NEUROTRANSMITTER_RECEPTOR_ACTIVITY	0.0210281
GOBP_RESPONSE_TO_EXTRACELLULAR_STIMULUS	GOBP_ADENYLATE_CYCLASE_INHIBITING_SEROTONIN_RECEPTOR_SIGNALING_PATHWAY	0.0210272
GOBP_CARDIAC_MUSCLE_CONTRACTION	GOBP_GLYCOPROTEIN_BIOSYNTHETIC_PROCESS	0.0210262
PERIPHERAL_VASODILATORS	GOBP_PURINE_NUCLEOSIDE_MONOPHOSPHATE_METABOLIC_PROCESS	0.0210197
GOBP_NEGATIVE_REGULATION_OF_INTRACELLULAR_PROTEIN_TRANSPORT	GOBP_PURINE_NUCLEOSIDE_MONOPHOSPHATE_METABOLIC_PROCESS	0.0210171
GOBP_ESTABLISHMENT_OF_PROTEIN_LOCALIZATION_TO_MEMBRANE	GOBP_METANEPHROS_DEVELOPMENT	0.0210169
GOBP_RIBONUCLEOSIDE_MONOPHOSPHATE_BIOSYNTHETIC_PROCESS	GOBP_NOTCH_SIGNALING_PATHWAY	0.0210117
GOBP_NUCLEOBASE_METABOLIC_PROCESS	GOBP_NOTCH_SIGNALING_PATHWAY	0.0210057
GOBP_GLYCOSYL_COMPOUND_METABOLIC_PROCESS	GOBP_MACROMOLECULE_METHYLATION	0.0210027
GOBP_REGULATION_OF_TRANS_SYNAPTIC_SIGNALING	GOBP_NUCLEOBASE_METABOLIC_PROCESS	0.0209953
GOBP_CELL_CELL_ADHESION_VIA_PLASMA_MEMBRANE_ADHESION_MOLECULES	GOBP_NUCLEOSIDE_SALVAGE	0.0209951
GOBP_SKELETAL_SYSTEM_MORPHOGENESIS	GOBP_MITOCHONDRION_ORGANIZATION	0.0209924
ANESTHETICS_LOCAL	GOBP_NUCLEOSIDE_METABOLIC_PROCESS	0.0209789
hsa.miR.137	GOBP_NEGATIVE_REGULATION_OF_PROTEIN_EXIT_FROM_ENDOPLASMIC_RETICULUM	0.020975
GOBP_SKELETAL_SYSTEM_MORPHOGENESIS	GOBP_REGULATION_OF_MITOCHONDRION_ORGANIZATION	0.0209577
GOBP_REGULATION_OF_APOPTOTIC_SIGNALING_PATHWAY	GOBP_NEUTRAL_AMINO_ACID_TRANSPORT	0.0209557
GOBP_LOCOMOTION	GOBP_PYRIMIDINE_NUCLEOSIDE_METABOLIC_PROCESS	0.0209432
GOBP_CELL_DIFFERENTIATION_INVOLVED_IN_METANEPHROS_DEVELOPMENT	GOBP_NEGATIVE_REGULATION_OF_CELL_CYCLE_PROCESS	0.0209353
GOBP_REGULATION_OF_RETROGRADE_PROTEIN_TRANSPORT_ER_TO_CYTOSOL	GOBP_RESPONSE_TO_MECHANICAL_STIMULUS	0.0209329
GOBP_CELL_CYCLE_G1_S_PHASE_TRANSITION	GOBP_NUCLEOBASE_METABOLIC_PROCESS	0.0209293
GOBP_REGULATION_OF_RETROGRADE_PROTEIN_TRANSPORT_ER_TO_CYTOSOL	GOBP_CARBOHYDRATE_BIOSYNTHETIC_PROCESS	0.0209139
GOBP_PROTEIN_LOCALIZATION_TO_PLASMA_MEMBRANE	GOBP_CELL_DIFFERENTIATION_INVOLVED_IN_METANEPHROS_DEVELOPMENT	0.0209127
GOBP_REGULATION_OF_VASCULATURE_DEVELOPMENT	GOBP_RIBONUCLEOSIDE_METABOLIC_PROCESS	0.0208962
GOBP_REGULATION_OF_POSTSYNAPSE_ORGANIZATION	GOBP_MONOCARBOXYLIC_ACID_METABOLIC_PROCESS	0.0208957
GOBP_NEGATIVE_REGULATION_OF_MITOTIC_CELL_CYCLE	GOBP_PURINE_NUCLEOSIDE_MONOPHOSPHATE_METABOLIC_PROCESS	0.0208886
GOBP_REGULATION_OF_HEMOPOIESIS	GOBP_PYRIMIDINE_NUCLEOSIDE_METABOLIC_PROCESS	0.0208743
GOBP_CARDIAC_MUSCLE_CONTRACTION	GOBP_GLYCOPROTEIN_METABOLIC_PROCESS	0.0208719
Body_mass_index	GOBP_RESPONSE_TO_EXTRACELLULAR_STIMULUS	0.0208693
GOBP_NEGATIVE_REGULATION_OF_TRANSPORT	GOBP_RIBONUCLEOSIDE_MONOPHOSPHATE_BIOSYNTHETIC_PROCESS	0.0208686
sw.gwas.3.4	GOBP_REGULATION_OF_RELEASE_OF_CYTOCHROME_C_FROM_MITOCHONDRIA	0.0208683
Glutamatergic_synapse	Chronotype	0.0208673
GOBP_REGULATION_OF_CELLULAR_RESPONSE_TO_HYPOXIA	GOBP_MUSCLE_CONTRACTION	0.0208565
GOBP_ALPHA_AMINO_ACID_METABOLIC_PROCESS	GOBP_NEGATIVE_REGULATION_OF_INTRACELLULAR_PROTEIN_TRANSPORT	0.0208437
GOBP_REGULATION_OF_VASCULATURE_DEVELOPMENT	GOBP_PYRIMIDINE_NUCLEOSIDE_CATABOLIC_PROCESS	0.0208431
GOBP_NEGATIVE_REGULATION_OF_PROTEIN_EXIT_FROM_ENDOPLASMIC_RETICULUM	GOBP_METHYLATION	0.0208356
GOBP_CELL_DIFFERENTIATION_INVOLVED_IN_KIDNEY_DEVELOPMENT	GOBP_MUSCLE_CONTRACTION	0.0208302
LIPID_MODIFYING_AGENTS_PLAIN	GOBP_ADENYLATE_CYCLASE_INHIBITING_SEROTONIN_RECEPTOR_SIGNALING_PATHWAY	0.0208218
GOBP_RECEPTOR_METABOLIC_PROCESS	GOBP_RNA_SPLICING	0.0208174
All_Ion_Channels	GOBP_RIBONUCLEOSIDE_METABOLIC_PROCESS	0.0208157
GOBP_ESTABLISHMENT_OF_PROTEIN_LOCALIZATION_TO_MEMBRANE	GOBP_NUCLEOSIDE_METABOLIC_PROCESS	0.0208144
GOBP_NEGATIVE_REGULATION_OF_PROTEIN_EXIT_FROM_ENDOPLASMIC_RETICULUM	GOBP_POSITIVE_REGULATION_OF_DEVELOPMENTAL_PROCESS	0.0208109
GOBP_REGULATION_OF_CELLULAR_RESPONSE_TO_HYPOXIA	GOBP_CELL_CYCLE_G2_M_PHASE_TRANSITION	0.0207885
GOBP_POSITIVE_REGULATION_OF_GTPASE_ACTIVITY	GOBP_METANEPHROS_DEVELOPMENT	0.0207854
GOBP_ACTIN_MEDIATED_CELL_CONTRACTION	GOBP_COGNITION	0.0207642
GOBP_DEVELOPMENTAL_GROWTH	GOBP_NUCLEOSIDE_SALVAGE	0.0207634
GOBP_NEGATIVE_REGULATION_OF_INTRACELLULAR_TRANSPORT	GOBP_NUCLEOSIDE_MONOPHOSPHATE_METABOLIC_PROCESS	0.0207609
GOBP_APOPTOTIC_SIGNALING_PATHWAY	GOBP_ADENYLATE_CYCLASE_INHIBITING_SEROTONIN_RECEPTOR_SIGNALING_PATHWAY	0.0207604
GOBP_NEGATIVE_REGULATION_OF_PROTEIN_EXIT_FROM_ENDOPLASMIC_RETICULUM	GOBP_CELL_MORPHOGENESIS_INVOLVED_IN_NEURON_DIFFERENTIATION	0.0207586
GOBP_REGULATION_OF_SECRETION	GOBP_NUCLEOSIDE_MONOPHOSPHATE_METABOLIC_PROCESS	0.0207575
GOBP_DNA_REPAIR	GOBP_PYRIMIDINE_NUCLEOSIDE_METABOLIC_PROCESS	0.0207574
Dopaminergic_synapse	Anorexia_nervosa	0.02075
Anorexia_nervosa	GOBP_VASCULATURE_DEVELOPMENT	0.0207432
GOBP_REGULATION_OF_CELL_MORPHOGENESIS	GOBP_PURINE_NUCLEOSIDE_MONOPHOSPHATE_BIOSYNTHETIC_PROCESS	0.020743
GOBP_ORGANIC_ACID_BIOSYNTHETIC_PROCESS	GOBP_REGULATION_OF_NEURON_PROJECTION_DEVELOPMENT	0.020741
GOBP_REGULATION_OF_RETROGRADE_PROTEIN_TRANSPORT_ER_TO_CYTOSOL	GOBP_GLYCOSYL_COMPOUND_METABOLIC_PROCESS	0.0207377
GOBP_NEUTRAL_AMINO_ACID_TRANSPORT	GOBP_NOTCH_SIGNALING_PATHWAY	0.0207348
GOBP_ESTABLISHMENT_OF_PROTEIN_LOCALIZATION	GOBP_PYRIMIDINE_CONTAINING_COMPOUND_SALVAGE	0.0207315
GOBP_REGULATION_OF_INFLAMMATORY_RESPONSE	GOBP_NUCLEOSIDE_SALVAGE	0.0207307
denovo_schizophrenia	GOBP_PYRIMIDINE_CONTAINING_COMPOUND_SALVAGE	0.0207174
GOBP_METHYLATION	GOBP_NUCLEOBASE_METABOLIC_PROCESS	0.0207122
GOBP_REGULATION_OF_CATION_CHANNEL_ACTIVITY	GOBP_METANEPHROS_DEVELOPMENT	0.0207122
GOBP_CELL_DIFFERENTIATION_INVOLVED_IN_METANEPHROS_DEVELOPMENT	GOBP_RECEPTOR_METABOLIC_PROCESS	0.0207108
GOBP_RESPONSE_TO_ENDOPLASMIC_RETICULUM_STRESS	GOBP_PYRIMIDINE_NUCLEOSIDE_METABOLIC_PROCESS	0.0206997
GOBP_SKELETAL_SYSTEM_MORPHOGENESIS	GOBP_NUCLEOSIDE_MONOPHOSPHATE_METABOLIC_PROCESS	0.0206821
GOBP_NEGATIVE_REGULATION_OF_CELL_CYCLE_PROCESS	GOBP_NUCLEOSIDE_METABOLIC_PROCESS	0.0206752
GOBP_NEGATIVE_REGULATION_OF_INTRACELLULAR_PROTEIN_TRANSPORT	GOBP_NEGATIVE_REGULATION_OF_GROWTH	0.020673
Circadian_entrainment	GOBP_RIBONUCLEOSIDE_MONOPHOSPHATE_METABOLIC_PROCESS	0.0206681
Pre_post_synaptic_genes	GOBP_PYRIMIDINE_NUCLEOSIDE_CATABOLIC_PROCESS	0.0206642
GOBP_REGULATION_OF_CATION_CHANNEL_ACTIVITY	GOBP_RIBONUCLEOSIDE_MONOPHOSPHATE_BIOSYNTHETIC_PROCESS	0.0206597
denovo_schizophrenia	GOBP_POSITIVE_REGULATION_OF_RELEASE_OF_CYTOCHROME_C_FROM_MITOCHONDRIA	0.0206592
Circadian_entrainment	GOBP_MONOCARBOXYLIC_ACID_METABOLIC_PROCESS	0.0206547
GOBP_CELL_DIFFERENTIATION_INVOLVED_IN_KIDNEY_DEVELOPMENT	GOBP_REGULATION_OF_MEMBRANE_POTENTIAL	0.0206424
GOBP_REGULATION_OF_RETROGRADE_PROTEIN_TRANSPORT_ER_TO_CYTOSOL	GOBP_PHAGOCYTOSIS	0.020637
GOBP_REGULATION_OF_MYELOID_CELL_DIFFERENTIATION	GOBP_STRIATED_MUSCLE_CONTRACTION	0.0206285
GOBP_ANAPHASE_PROMOTING_COMPLEX_DEPENDENT_CATABOLIC_PROCESS	GOBP_NUCLEOSIDE_MONOPHOSPHATE_METABOLIC_PROCESS	0.0206268
GOBP_PURINE_CONTAINING_COMPOUND_METABOLIC_PROCESS	GOBP_NEGATIVE_REGULATION_OF_PROTEIN_EXIT_FROM_ENDOPLASMIC_RETICULUM	0.0206234
Circadian_entrainment	GOBP_NEGATIVE_REGULATION_OF_TRANSCRIPTION_BY_RNA_POLYMERASE_II	0.0206118
GOBP_NEUTRAL_AMINO_ACID_TRANSPORT	GOBP_RIBONUCLEOSIDE_MONOPHOSPHATE_METABOLIC_PROCESS	0.0206039
HORMONE_ANTAGONISTS_AND_RELATED_AGENTS	GOBP_GLYCOSYL_COMPOUND_BIOSYNTHETIC_PROCESS	0.0206014
GOBP_CELLULAR_COMPONENT_MORPHOGENESIS	GOBP_NUCLEOBASE_METABOLIC_PROCESS	0.0205891
GOBP_REGULATION_OF_CATION_CHANNEL_ACTIVITY	GOBP_NUCLEOSIDE_MONOPHOSPHATE_BIOSYNTHETIC_PROCESS	0.0205881
GOBP_REGULATION_OF_CELLULAR_AMIDE_METABOLIC_PROCESS	GOBP_METANEPHROS_DEVELOPMENT	0.0205766
GOBP_REGULATION_OF_CELLULAR_RESPONSE_TO_HYPOXIA	GOBP_ENDOCYTOSIS	0.0205742
GOBP_POSITIVE_REGULATION_OF_RELEASE_OF_CYTOCHROME_C_FROM_MITOCHONDRIA	GOBP_RIBONUCLEOSIDE_MONOPHOSPHATE_METABOLIC_PROCESS	0.0205691
GOBP_PYRIMIDINE_CONTAINING_COMPOUND_SALVAGE	GOBP_PHAGOCYTOSIS	0.0205669
GOBP_SKELETAL_SYSTEM_MORPHOGENESIS	GOBP_RIBONUCLEOSIDE_MONOPHOSPHATE_METABOLIC_PROCESS	0.0205618
GOBP_GLYCOSYL_COMPOUND_BIOSYNTHETIC_PROCESS	GOBP_MACROMOLECULE_METHYLATION	0.020559
GOBP_MUSCLE_CONTRACTION	GOBP_METANEPHROS_DEVELOPMENT	0.0205575
GOBP_REGULATION_OF_NMDA_RECEPTOR_ACTIVITY	GOBP_REGULATION_OF_INTRACELLULAR_PROTEIN_TRANSPORT	0.0205496
GOBP_REGULATION_OF_CATION_TRANSMEMBRANE_TRANSPORT	GOBP_PROTEIN_IMPORT	0.0205471
GOBP_POSITIVE_REGULATION_OF_TRANSCRIPTION_BY_RNA_POLYMERASE_II	GOBP_DICARBOXYLIC_ACID_METABOLIC_PROCESS	0.0205443
GOBP_REGULATION_OF_NERVOUS_SYSTEM_DEVELOPMENT	GOBP_NUCLEOSIDE_SALVAGE	0.020543
GOBP_CELLULAR_LIPID_METABOLIC_PROCESS	GOBP_PYRIMIDINE_NUCLEOSIDE_METABOLIC_PROCESS	0.0205343
GOBP_REGULATION_OF_HEMOPOIESIS	GOBP_STRIATED_MUSCLE_CONTRACTION	0.0205151
GOBP_DICARBOXYLIC_ACID_METABOLIC_PROCESS	GOBP_REGULATION_OF_GTPASE_ACTIVITY	0.0205122
GOBP_VESICLE_MEDIATED_TRANSPORT_IN_SYNAPSE	GOBP_ORGANIC_ACID_BIOSYNTHETIC_PROCESS	0.0205113
Glutamatergic_synapse	GOBP_LEUKOCYTE_MEDIATED_IMMUNITY	0.0205087
GOBP_MYELOID_CELL_DIFFERENTIATION	GOBP_NUCLEOBASE_METABOLIC_PROCESS	0.0204866
GOBP_SKELETAL_SYSTEM_MORPHOGENESIS	GOBP_REGULATION_OF_SIGNALING_RECEPTOR_ACTIVITY	0.0204843
GOBP_REGULATION_OF_NERVOUS_SYSTEM_DEVELOPMENT	GOBP_NUCLEOBASE_METABOLIC_PROCESS	0.0204841
GOBP_REGULATION_OF_CELLULAR_RESPONSE_TO_HYPOXIA	GOBP_METAL_ION_HOMEOSTASIS	0.0204826
GOBP_GLYCOPROTEIN_BIOSYNTHETIC_PROCESS	GOBP_PYRIMIDINE_NUCLEOSIDE_METABOLIC_PROCESS	0.0204799
Anorexia_nervosa	GOBP_CIRCULATORY_SYSTEM_DEVELOPMENT	0.0204712
GOBP_REGULATION_OF_NMDA_RECEPTOR_ACTIVITY	GOBP_REGULATION_OF_IMMUNE_SYSTEM_PROCESS	0.0204673
ID.NS	GOBP_SKELETAL_SYSTEM_DEVELOPMENT	0.0204668
sw.gwas.3.4	GOBP_LEUKOCYTE_MIGRATION	0.0204538
GOBP_REGULATION_OF_RETROGRADE_PROTEIN_TRANSPORT_ER_TO_CYTOSOL	GOBP_ENDOCYTOSIS	0.0204419
Circadian_entrainment	GOBP_REGULATION_OF_SMALL_GTPASE_MEDIATED_SIGNAL_TRANSDUCTION	0.0204414
GOBP_ADENYLATE_CYCLASE_INHIBITING_SEROTONIN_RECEPTOR_SIGNALING_PATHWAY	GOBP_CHROMATIN_ORGANIZATION	0.0204341
FMRP.targets	GOBP_NEGATIVE_REGULATION_OF_PROTEIN_EXIT_FROM_ENDOPLASMIC_RETICULUM	0.0204331
GOBP_POSITIVE_REGULATION_OF_TRANSCRIPTION_BY_RNA_POLYMERASE_II	GOBP_RIBONUCLEOSIDE_MONOPHOSPHATE_METABOLIC_PROCESS	0.0204315
GOBP_PROTEIN_IMPORT	GOBP_NUCLEOSIDE_MONOPHOSPHATE_BIOSYNTHETIC_PROCESS	0.0204288
GOBP_CELL_CELL_ADHESION_VIA_PLASMA_MEMBRANE_ADHESION_MOLECULES	GOBP_CELL_CYCLE_G1_S_PHASE_TRANSITION	0.0204183
sw.gwas.3.4	GOBP_REGULATION_OF_INTRINSIC_APOPTOTIC_SIGNALING_PATHWAY	0.0204151
GOBP_NEGATIVE_REGULATION_OF_INTRACELLULAR_PROTEIN_TRANSPORT	GOBP_TRNA_METABOLIC_PROCESS	0.0204092
GOBP_REGULATION_OF_RELEASE_OF_CYTOCHROME_C_FROM_MITOCHONDRIA	GOBP_CARDIAC_MUSCLE_CONTRACTION	0.0203956
GOBP_REGULATION_OF_CELLULAR_RESPONSE_TO_HYPOXIA	GOBP_ANAPHASE_PROMOTING_COMPLEX_DEPENDENT_CATABOLIC_PROCESS	0.0203924
GOBP_COGNITION	GOBP_NUCLEOSIDE_MONOPHOSPHATE_METABOLIC_PROCESS	0.0203797
GOBP_REGULATION_OF_RETROGRADE_PROTEIN_TRANSPORT_ER_TO_CYTOSOL	GOBP_CELL_MORPHOGENESIS_INVOLVED_IN_NEURON_DIFFERENTIATION	0.0203791
ID.NS	GOBP_NEGATIVE_REGULATION_OF_GROWTH	0.0203789
GOBP_NEGATIVE_REGULATION_OF_INTRACELLULAR_PROTEIN_TRANSPORT	GOBP_CELL_PART_MORPHOGENESIS	0.0203437
GOBP_SIGNAL_TRANSDUCTION_BY_P53_CLASS_MEDIATOR	GOBP_RIBONUCLEOSIDE_MONOPHOSPHATE_BIOSYNTHETIC_PROCESS	0.0203372
GOBP_NEGATIVE_REGULATION_OF_CELL_CYCLE_PROCESS	GOBP_RIBONUCLEOSIDE_MONOPHOSPHATE_BIOSYNTHETIC_PROCESS	0.020324
GOBP_NEGATIVE_REGULATION_OF_MITOTIC_CELL_CYCLE	GOBP_NUCLEOSIDE_METABOLIC_PROCESS	0.0203171
GOBP_NEGATIVE_REGULATION_OF_PROTEIN_EXIT_FROM_ENDOPLASMIC_RETICULUM	GOBP_POSITIVE_REGULATION_OF_PHOSPHORUS_METABOLIC_PROCESS	0.0203133
GOBP_NEURON_APOPTOTIC_PROCESS	GOBP_RIBONUCLEOSIDE_MONOPHOSPHATE_BIOSYNTHETIC_PROCESS	0.0203116
GOBP_METAL_ION_HOMEOSTASIS	GOBP_RIBONUCLEOSIDE_MONOPHOSPHATE_METABOLIC_PROCESS	0.0203048
GOBP_PURINE_NUCLEOSIDE_MONOPHOSPHATE_BIOSYNTHETIC_PROCESS	GOBP_NOTCH_SIGNALING_PATHWAY	0.0202961
GOBP_GLYCOSYL_COMPOUND_BIOSYNTHETIC_PROCESS	GOBP_POSITIVE_REGULATION_OF_TRANSCRIPTION_BY_RNA_POLYMERASE_II	0.0202868
GOBP_REGULATION_OF_CELLULAR_RESPONSE_TO_HYPOXIA	GOBP_ORGANIC_ACID_BIOSYNTHETIC_PROCESS	0.0202856
GOBP_POSITIVE_REGULATION_OF_IMMUNE_RESPONSE	GOBP_NUCLEOSIDE_SALVAGE	0.0202853
GOBP_REGULATION_OF_MULTICELLULAR_ORGANISMAL_DEVELOPMENT	GOBP_ADENYLATE_CYCLASE_INHIBITING_SEROTONIN_RECEPTOR_SIGNALING_PATHWAY	0.0202818
Circadian_entrainment	GOBP_PROTEIN_MODIFICATION_BY_SMALL_PROTEIN_CONJUGATION_OR_REMOVAL	0.0202811
GOBP_RECEPTOR_METABOLIC_PROCESS	GOBP_RNA_SPLICING_VIA_TRANSESTERIFICATION_REACTIONS	0.0202774
Chronotype	GOBP_PROTEIN_LOCALIZATION_TO_NUCLEUS	0.0202682
GOBP_REGULATION_OF_RETROGRADE_PROTEIN_TRANSPORT_ER_TO_CYTOSOL	GOBP_REGULATION_OF_INFLAMMATORY_RESPONSE	0.02025
GOBP_REGULATION_OF_CATION_CHANNEL_ACTIVITY	GOBP_PROTEIN_IMPORT	0.0202468
FMRP.targets	GOBP_NEGATIVE_REGULATION_OF_INTRACELLULAR_PROTEIN_TRANSPORT	0.0202424
GOBP_PYRIMIDINE_NUCLEOSIDE_METABOLIC_PROCESS	GOBP_MUSCLE_SYSTEM_PROCESS	0.0202248
GOBP_ACTIN_MEDIATED_CELL_CONTRACTION	GOBP_REGULATION_OF_CELL_DEVELOPMENT	0.0202238
Anorexia_nervosa	GOBP_DEPHOSPHORYLATION	0.0202196
Chronotype	GOBP_REGULATION_OF_GTPASE_ACTIVITY	0.0202169
GOBP_PROTEIN_CONTAINING_COMPLEX_LOCALIZATION	GOBP_PYRIMIDINE_CONTAINING_COMPOUND_SALVAGE	0.0202108
GOBP_REGULATION_OF_NMDA_RECEPTOR_ACTIVITY	GOBP_REGULATION_OF_DEFENSE_RESPONSE	0.0202012
GOBP_NEGATIVE_REGULATION_OF_ION_TRANSPORT	GOBP_PYRIMIDINE_NUCLEOSIDE_METABOLIC_PROCESS	0.0201946
LIPID_MODIFYING_AGENTS_PLAIN	GOBP_PYRIMIDINE_CONTAINING_COMPOUND_SALVAGE	0.0201886
GOBP_REGULATION_OF_NEUROTRANSMITTER_RECEPTOR_ACTIVITY	GOBP_ANAPHASE_PROMOTING_COMPLEX_DEPENDENT_CATABOLIC_PROCESS	0.0201801
GOBP_GLYCEROLIPID_METABOLIC_PROCESS	GOBP_PYRIMIDINE_NUCLEOSIDE_METABOLIC_PROCESS	0.0201717
GOBP_MULTICELLULAR_ORGANISMAL_HOMEOSTASIS	GOBP_PYRIMIDINE_NUCLEOSIDE_METABOLIC_PROCESS	0.0201716
GOBP_POSITIVE_REGULATION_OF_RELEASE_OF_CYTOCHROME_C_FROM_MITOCHONDRIA	GOBP_MONOCARBOXYLIC_ACID_METABOLIC_PROCESS	0.020171
GOBP_CELLULAR_RESPONSE_TO_NITROGEN_COMPOUND	GOBP_NUCLEOSIDE_SALVAGE	0.0201674
HORMONE_ANTAGONISTS_AND_RELATED_AGENTS	GOBP_PURINE_NUCLEOSIDE_METABOLIC_PROCESS	0.0201599
GOBP_NEGATIVE_REGULATION_OF_PROTEIN_EXIT_FROM_ENDOPLASMIC_RETICULUM	GOBP_ENDOCYTOSIS	0.0201543
GOBP_POSITIVE_REGULATION_OF_TRANSCRIPTION_BY_RNA_POLYMERASE_II	GOBP_NUCLEOSIDE_MONOPHOSPHATE_METABOLIC_PROCESS	0.0201518
GOBP_PYRIMIDINE_CONTAINING_COMPOUND_SALVAGE	GOBP_METANEPHROS_DEVELOPMENT	0.0201358
ID.NS	GOBP_AMEBOIDAL_TYPE_CELL_MIGRATION	0.0201288
GOBP_SMALL_MOLECULE_METABOLIC_PROCESS	GOBP_ADENYLATE_CYCLASE_INHIBITING_SEROTONIN_RECEPTOR_SIGNALING_PATHWAY	0.0201148
ID.NS	GOBP_MYELOID_CELL_DIFFERENTIATION	0.0201135
GOBP_NEGATIVE_REGULATION_OF_PROTEIN_EXIT_FROM_ENDOPLASMIC_RETICULUM	GOBP_REGULATION_OF_SECRETION	0.0201114
GOBP_NEGATIVE_REGULATION_OF_PROTEIN_EXIT_FROM_ENDOPLASMIC_RETICULUM	GOBP_EXOCYTOSIS	0.0201073
GOBP_REGULATION_OF_MYELOID_CELL_DIFFERENTIATION	GOBP_REGULATION_OF_POTASSIUM_ION_TRANSPORT	0.0201047
TOPICAL_PRODUCTS_FOR_JOINT_AND_MUSCULAR_PAIN	GOBP_PYRIMIDINE_NUCLEOSIDE_CATABOLIC_PROCESS	0.0200936
GOBP_NEGATIVE_REGULATION_OF_PROTEIN_EXIT_FROM_ENDOPLASMIC_RETICULUM	GOBP_EMBRYO_DEVELOPMENT	0.0200823
GOBP_CELL_CELL_ADHESION_VIA_PLASMA_MEMBRANE_ADHESION_MOLECULES	GOBP_RESPONSE_TO_TOPOLOGICALLY_INCORRECT_PROTEIN	0.0200816
Circadian_entrainment	GOBP_PROTEIN_LOCALIZATION_TO_NUCLEUS	0.0200668
GOBP_ORGANIC_HYDROXY_COMPOUND_BIOSYNTHETIC_PROCESS	GOBP_NEGATIVE_REGULATION_OF_INTRACELLULAR_TRANSPORT	0.0200655
GOBP_ANATOMICAL_STRUCTURE_HOMEOSTASIS	GOBP_NUCLEOSIDE_SALVAGE	0.0200618
sw.gwas.3.4	omim_intellectual_disability	0.0200588
GOBP_EMBRYO_DEVELOPMENT	GOBP_PYRIMIDINE_CONTAINING_COMPOUND_SALVAGE	0.0200547
GOBP_POSITIVE_REGULATION_OF_RELEASE_OF_CYTOCHROME_C_FROM_MITOCHONDRIA	GOBP_CELL_CYCLE_G2_M_PHASE_TRANSITION	0.0200518
GOBP_NUCLEOSIDE_METABOLIC_PROCESS	GOBP_NOTCH_SIGNALING_PATHWAY	0.0200396
ANESTHETICS_LOCAL	GOBP_NEGATIVE_REGULATION_OF_INTRACELLULAR_PROTEIN_TRANSPORT	0.0200326
GOBP_MULTICELLULAR_ORGANISM_REPRODUCTION	GOBP_PYRIMIDINE_NUCLEOSIDE_METABOLIC_PROCESS	0.0200295
GOBP_SECRETION	GOBP_PYRIMIDINE_NUCLEOSIDE_CATABOLIC_PROCESS	0.0200235
GOBP_CELL_MORPHOGENESIS_INVOLVED_IN_NEURON_DIFFERENTIATION	GOBP_NUCLEOBASE_METABOLIC_PROCESS	0.0199865
GOBP_REGULATION_OF_NMDA_RECEPTOR_ACTIVITY	GOBP_KIDNEY_EPITHELIUM_DEVELOPMENT	0.0199805
ID.NS	GOBP_PEPTIDYL_SERINE_MODIFICATION	0.0199765
GOBP_ANTIGEN_RECEPTOR_MEDIATED_SIGNALING_PATHWAY	GOBP_NEUTRAL_AMINO_ACID_TRANSPORT	0.0199645
DOPAMINERGIC_AGENTS	Chronotype	0.0199625
Cytoplasm_.core.	GOBP_NEGATIVE_REGULATION_OF_PROTEIN_EXIT_FROM_ENDOPLASMIC_RETICULUM	0.0199621
GOBP_LYMPHOCYTE_ACTIVATION	GOBP_NUCLEOSIDE_MONOPHOSPHATE_BIOSYNTHETIC_PROCESS	0.0199595
GOBP_POSITIVE_REGULATION_OF_BIOSYNTHETIC_PROCESS	GOBP_PURINE_NUCLEOSIDE_MONOPHOSPHATE_BIOSYNTHETIC_PROCESS	0.0199577
GOBP_REGULATION_OF_NEUROTRANSMITTER_RECEPTOR_ACTIVITY	GOBP_GASTRULATION	0.0199539
GOBP_REGULATION_OF_CELL_MORPHOGENESIS	GOBP_ORGANIC_ACID_BIOSYNTHETIC_PROCESS	0.019947
GOBP_RECEPTOR_INTERNALIZATION	GOBP_RIBONUCLEOSIDE_MONOPHOSPHATE_METABOLIC_PROCESS	0.0199426
GOBP_ORGANIC_ACID_BIOSYNTHETIC_PROCESS	GOBP_NUCLEOSIDE_MONOPHOSPHATE_BIOSYNTHETIC_PROCESS	0.0199408
GOBP_REGULATION_OF_VASCULATURE_DEVELOPMENT	GOBP_CARBOHYDRATE_BIOSYNTHETIC_PROCESS	0.0199307
GOBP_REGULATION_OF_CATION_TRANSMEMBRANE_TRANSPORT	GOBP_METANEPHROS_DEVELOPMENT	0.0199301
GOBP_NEGATIVE_REGULATION_OF_PROTEIN_EXIT_FROM_ENDOPLASMIC_RETICULUM	GOBP_MICROTUBULE_CYTOSKELETON_ORGANIZATION	0.0199267
GOBP_REGULATION_OF_NMDA_RECEPTOR_ACTIVITY	GOBP_REGULATION_OF_BODY_FLUID_LEVELS	0.0199208
GOBP_NEGATIVE_REGULATION_OF_ION_TRANSPORT	GOBP_PURINE_NUCLEOSIDE_MONOPHOSPHATE_METABOLIC_PROCESS	0.0199204
GOBP_PEPTIDYL_TYROSINE_MODIFICATION	GOBP_PURINE_NUCLEOSIDE_MONOPHOSPHATE_BIOSYNTHETIC_PROCESS	0.019919
GOBP_REGULATION_OF_CELLULAR_RESPONSE_TO_HYPOXIA	GOBP_REGULATION_OF_MITOTIC_CELL_CYCLE	0.0199189
GOBP_PEPTIDYL_LYSINE_MODIFICATION	GOBP_NUCLEOBASE_METABOLIC_PROCESS	0.019914
ID.NS	GOBP_REGULATION_OF_RELEASE_OF_CYTOCHROME_C_FROM_MITOCHONDRIA	0.0199088
GOBP_IMPORT_INTO_NUCLEUS	GOBP_RIBONUCLEOSIDE_MONOPHOSPHATE_BIOSYNTHETIC_PROCESS	0.0198886
GOBP_ANATOMICAL_STRUCTURE_FORMATION_INVOLVED_IN_MORPHOGENESIS	GOBP_PYRIMIDINE_CONTAINING_COMPOUND_SALVAGE	0.0198873
GOBP_REGULATION_OF_NMDA_RECEPTOR_ACTIVITY	GOBP_NEGATIVE_REGULATION_OF_INTRACELLULAR_TRANSPORT	0.0198809
GOBP_MRNA_METABOLIC_PROCESS	GOBP_ADENYLATE_CYCLASE_INHIBITING_SEROTONIN_RECEPTOR_SIGNALING_PATHWAY	0.0198601
GOBP_CELL_DIFFERENTIATION_INVOLVED_IN_METANEPHROS_DEVELOPMENT	GOBP_NEGATIVE_REGULATION_OF_ION_TRANSPORT	0.0198588
GOBP_NEUTRAL_AMINO_ACID_TRANSPORT	GOBP_ENDOCYTOSIS	0.0198559
GOBP_GLYCOSYL_COMPOUND_BIOSYNTHETIC_PROCESS	GOBP_POSITIVE_REGULATION_OF_RESPONSE_TO_EXTERNAL_STIMULUS	0.0198472
GOBP_NEGATIVE_REGULATION_OF_INTRACELLULAR_TRANSPORT	GOBP_RIBONUCLEOSIDE_MONOPHOSPHATE_METABOLIC_PROCESS	0.0198465
GOBP_DICARBOXYLIC_ACID_METABOLIC_PROCESS	GOBP_NUCLEOSIDE_MONOPHOSPHATE_BIOSYNTHETIC_PROCESS	0.0198446
GOBP_REGULATION_OF_SYSTEM_PROCESS	GOBP_RIBONUCLEOSIDE_MONOPHOSPHATE_METABOLIC_PROCESS	0.0198443
GOBP_RECEPTOR_INTERNALIZATION	GOBP_ACTOMYOSIN_STRUCTURE_ORGANIZATION	0.0198416
GOBP_REGULATION_OF_VESICLE_MEDIATED_TRANSPORT	GOBP_NEUTRAL_AMINO_ACID_TRANSPORT	0.0198377
Circadian_entrainment	GOBP_PROTEIN_MODIFICATION_BY_SMALL_PROTEIN_CONJUGATION	0.019835
SCZ.NS	GOBP_NUCLEOSIDE_SALVAGE	0.0198328
GOBP_ANION_TRANSMEMBRANE_TRANSPORT	GOBP_PYRIMIDINE_NUCLEOSIDE_METABOLIC_PROCESS	0.0198281
ID.NS	GOBP_IMMUNE_RESPONSE_REGULATING_SIGNALING_PATHWAY	0.0198244
GOBP_NEGATIVE_REGULATION_OF_CELL_CYCLE	GOBP_PYRIMIDINE_NUCLEOSIDE_METABOLIC_PROCESS	0.0198225
GOBP_PROTEIN_CATABOLIC_PROCESS	GOBP_PYRIMIDINE_NUCLEOSIDE_METABOLIC_PROCESS	0.019817
GOBP_REGULATION_OF_CELLULAR_RESPONSE_TO_HYPOXIA	GOBP_POSITIVE_REGULATION_OF_TRANSCRIPTION_BY_RNA_POLYMERASE_II	0.0198111
DOPAMINERGIC_AGENTS	GOBP_GLYCOSYL_COMPOUND_METABOLIC_PROCESS	0.0198031
GOBP_BEHAVIOR	GOBP_PYRIMIDINE_NUCLEOSIDE_METABOLIC_PROCESS	0.0198002
PSYCHOSTIMULANTS_AGENTS_USED_FOR_ADHD_AND_NOOTROPICS	GOBP_REGULATION_OF_CELL_MORPHOGENESIS	0.019783
GOBP_PURINE_NUCLEOSIDE_MONOPHOSPHATE_METABOLIC_PROCESS	GOBP_ADENYLATE_CYCLASE_MODULATING_G_PROTEIN_COUPLED_RECEPTOR_SIGNALING_PATHWAY	0.0197657
GOBP_SEXUAL_REPRODUCTION	GOBP_PYRIMIDINE_NUCLEOSIDE_METABOLIC_PROCESS	0.0197576
GOBP_PATTERN_SPECIFICATION_PROCESS	GOBP_ADENYLATE_CYCLASE_MODULATING_G_PROTEIN_COUPLED_RECEPTOR_SIGNALING_PATHWAY	0.0197568
Urologicals	Chronotype	0.019754
GOBP_PYRIMIDINE_NUCLEOSIDE_CATABOLIC_PROCESS	GOBP_RESPONSE_TO_ENDOPLASMIC_RETICULUM_STRESS	0.0197525
Circadian_entrainment	GOBP_PROTEIN_TARGETING	0.0197441
GOBP_ACTIN_FILAMENT_BASED_MOVEMENT	GOBP_NOTCH_SIGNALING_PATHWAY	0.019742
GOBP_NEGATIVE_REGULATION_OF_PROTEIN_EXIT_FROM_ENDOPLASMIC_RETICULUM	GOBP_PROTEIN_IMPORT	0.0197408
GOBP_ANION_TRANSMEMBRANE_TRANSPORT	GOBP_POSITIVE_REGULATION_OF_RELEASE_OF_CYTOCHROME_C_FROM_MITOCHONDRIA	0.019736
GOBP_KIDNEY_EPITHELIUM_DEVELOPMENT	GOBP_REGULATION_OF_SIGNALING_RECEPTOR_ACTIVITY	0.019732
GOBP_REGULATION_OF_CELLULAR_RESPONSE_TO_HYPOXIA	GOBP_MACROMOLECULE_METHYLATION	0.0197318
GOBP_REGULATION_OF_NMDA_RECEPTOR_ACTIVITY	GOBP_ORGANIC_HYDROXY_COMPOUND_BIOSYNTHETIC_PROCESS	0.0197227
GOBP_NUCLEAR_TRANSPORT	GOBP_PYRIMIDINE_NUCLEOSIDE_METABOLIC_PROCESS	0.0197196
GOBP_NEGATIVE_REGULATION_OF_PROTEIN_EXIT_FROM_ENDOPLASMIC_RETICULUM	GOBP_NEGATIVE_REGULATION_OF_TRANSCRIPTION_BY_RNA_POLYMERASE_II	0.0197194
GOBP_REGULATION_OF_NMDA_RECEPTOR_ACTIVITY	GOBP_POSITIVE_REGULATION_OF_CELL_CYCLE_PROCESS	0.0197183
Dopaminergic_synapse	GOBP_REGULATION_OF_RETROGRADE_PROTEIN_TRANSPORT_ER_TO_CYTOSOL	0.0197154
ANESTHETICS_LOCAL	GOBP_CELL_CELL_ADHESION_VIA_PLASMA_MEMBRANE_ADHESION_MOLECULES	0.0197096
GOBP_SMOOTH_MUSCLE_CELL_PROLIFERATION	GOBP_ACTIN_FILAMENT_BASED_MOVEMENT	0.0197059
Drugs_for_functional_gastrointestinal_disorders	GOBP_NUCLEOBASE_METABOLIC_PROCESS	0.0197039
GOBP_REGULATION_OF_POTASSIUM_ION_TRANSPORT	GOBP_POSITIVE_REGULATION_OF_NEURON_PROJECTION_DEVELOPMENT	0.0197013
Anorexia_nervosa	GOBP_HEAD_DEVELOPMENT	0.0196971
GOBP_ESTABLISHMENT_OF_PROTEIN_LOCALIZATION_TO_MEMBRANE	GOBP_RIBONUCLEOSIDE_METABOLIC_PROCESS	0.019684
sw.gwas.3.4	GOBP_NEGATIVE_REGULATION_OF_INTRACELLULAR_PROTEIN_TRANSPORT	0.0196837
GOBP_REGULATION_OF_CELL_DIFFERENTIATION	GOBP_NUCLEOSIDE_SALVAGE	0.019674
GOBP_ACTOMYOSIN_STRUCTURE_ORGANIZATION	GOBP_GLYCOPROTEIN_BIOSYNTHETIC_PROCESS	0.0196568
GOBP_REGULATION_OF_STRESS_ACTIVATED_PROTEIN_KINASE_SIGNALING_CASCADE	GOBP_PURINE_NUCLEOSIDE_MONOPHOSPHATE_BIOSYNTHETIC_PROCESS	0.0196519
GOBP_POSITIVE_REGULATION_OF_ORGANELLE_ORGANIZATION	GOBP_ADENYLATE_CYCLASE_INHIBITING_SEROTONIN_RECEPTOR_SIGNALING_PATHWAY	0.0196462
hsa.miR.137	GOBP_RECEPTOR_INTERNALIZATION	0.0196385
GOBP_NEGATIVE_REGULATION_OF_CELLULAR_COMPONENT_ORGANIZATION	GOBP_ADENYLATE_CYCLASE_INHIBITING_SEROTONIN_RECEPTOR_SIGNALING_PATHWAY	0.0196321
GOBP_COGNITION	GOBP_DICARBOXYLIC_ACID_METABOLIC_PROCESS	0.0196294
GOBP_KIDNEY_EPITHELIUM_DEVELOPMENT	GOBP_RESPONSE_TO_TOPOLOGICALLY_INCORRECT_PROTEIN	0.0196286
GOBP_DICARBOXYLIC_ACID_METABOLIC_PROCESS	GOBP_RAS_PROTEIN_SIGNAL_TRANSDUCTION	0.0196219
GOBP_PROTEIN_IMPORT	GOBP_RIBONUCLEOSIDE_MONOPHOSPHATE_BIOSYNTHETIC_PROCESS	0.0196212
GOBP_NEGATIVE_REGULATION_OF_CELL_CYCLE_PROCESS	GOBP_PYRIMIDINE_CONTAINING_COMPOUND_SALVAGE	0.0196204
ANESTHETICS_LOCAL	GOBP_POSITIVE_REGULATION_OF_GTPASE_ACTIVITY	0.019611
GOBP_NUCLEOSIDE_SALVAGE	GOBP_POSITIVE_REGULATION_OF_BIOSYNTHETIC_PROCESS	0.0196102
GOBP_PYRIMIDINE_NUCLEOSIDE_CATABOLIC_PROCESS	GOBP_CHROMOSOME_SEGREGATION	0.019604
GOBP_POSITIVE_REGULATION_OF_CELLULAR_COMPONENT_BIOGENESIS	GOBP_NUCLEOBASE_METABOLIC_PROCESS	0.0196018
GOBP_ORGANIC_CYCLIC_COMPOUND_CATABOLIC_PROCESS	GOBP_REGULATION_OF_POTASSIUM_ION_TRANSPORT	0.019598
GOBP_PYRIMIDINE_CONTAINING_COMPOUND_SALVAGE	GOBP_CELL_MORPHOGENESIS	0.0195975
GOBP_REGULATION_OF_CELLULAR_RESPONSE_TO_HYPOXIA	GOBP_NEGATIVE_REGULATION_OF_TRANSCRIPTION_BY_RNA_POLYMERASE_II	0.0195974
ID.NS	GOBP_REGULATION_OF_CELL_CYCLE_PHASE_TRANSITION	0.0195875
GOBP_PEPTIDYL_LYSINE_MODIFICATION	GOBP_PYRIMIDINE_CONTAINING_COMPOUND_SALVAGE	0.0195779
Circadian_entrainment	GOBP_PROTEIN_CONTAINING_COMPLEX_LOCALIZATION	0.0195773
GOBP_REGULATION_OF_CATION_CHANNEL_ACTIVITY	GOBP_RNA_SPLICING_VIA_TRANSESTERIFICATION_REACTIONS	0.0195739
GOBP_PEPTIDYL_LYSINE_MODIFICATION	GOBP_PURINE_NUCLEOSIDE_MONOPHOSPHATE_METABOLIC_PROCESS	0.0195716
GOBP_PYRIMIDINE_NUCLEOSIDE_CATABOLIC_PROCESS	GOBP_PROTEIN_MODIFICATION_BY_SMALL_PROTEIN_CONJUGATION	0.0195706
Mitochondrion_.core.	GOBP_REGULATION_OF_CATION_CHANNEL_ACTIVITY	0.0195702
PSD_.human_core.	GOBP_PYRIMIDINE_NUCLEOSIDE_CATABOLIC_PROCESS	0.0195643
GOBP_REGULATION_OF_CATION_TRANSMEMBRANE_TRANSPORT	GOBP_NEUTRAL_AMINO_ACID_TRANSPORT	0.0195567
GOBP_REGULATION_OF_NMDA_RECEPTOR_ACTIVITY	GOBP_RNA_SPLICING	0.0195544
sw.gwas.3.4	GOBP_MITOTIC_NUCLEAR_DIVISION	0.0195476
GOBP_POSITIVE_REGULATION_OF_MULTICELLULAR_ORGANISMAL_PROCESS	GOBP_NUCLEOBASE_METABOLIC_PROCESS	0.0195455
GOBP_POSITIVE_REGULATION_OF_BIOSYNTHETIC_PROCESS	GOBP_ADENYLATE_CYCLASE_INHIBITING_SEROTONIN_RECEPTOR_SIGNALING_PATHWAY	0.0195425
GOBP_DICARBOXYLIC_ACID_METABOLIC_PROCESS	GOBP_POSITIVE_REGULATION_OF_GENE_EXPRESSION	0.0195413
GOBP_NEUTRAL_AMINO_ACID_TRANSPORT	GOBP_RIBONUCLEOSIDE_MONOPHOSPHATE_BIOSYNTHETIC_PROCESS	0.0195381
Pre_post_synaptic_genes	GOBP_NUCLEOBASE_METABOLIC_PROCESS	0.0195379
ID.NS	GOBP_REGULATION_OF_IMMUNE_RESPONSE	0.0195362
GOBP_NEGATIVE_REGULATION_OF_INTRACELLULAR_PROTEIN_TRANSPORT	GOBP_MICROTUBULE_CYTOSKELETON_ORGANIZATION	0.0195315
fmrp.ascano	GOBP_NEGATIVE_REGULATION_OF_PROTEIN_EXIT_FROM_ENDOPLASMIC_RETICULUM	0.0195313
Circadian_entrainment	GOBP_REGULATION_OF_INFLAMMATORY_RESPONSE	0.0195159
GOBP_NUCLEOSIDE_SALVAGE	GOBP_TUBE_MORPHOGENESIS	0.0195145
GOBP_RESPONSE_TO_ENDOPLASMIC_RETICULUM_STRESS	GOBP_NUCLEOBASE_METABOLIC_PROCESS	0.0195127
ANESTHETICS_LOCAL	GOBP_NEGATIVE_REGULATION_OF_INTRACELLULAR_TRANSPORT	0.0195081
GOBP_ORGANIC_CYCLIC_COMPOUND_CATABOLIC_PROCESS	GOBP_SKELETAL_SYSTEM_MORPHOGENESIS	0.0195065
GOBP_NEGATIVE_REGULATION_OF_PROTEIN_EXIT_FROM_ENDOPLASMIC_RETICULUM	GOBP_EMBRYONIC_MORPHOGENESIS	0.0195012
GOBP_NEUTRAL_AMINO_ACID_TRANSPORT	GOBP_RIBONUCLEOSIDE_METABOLIC_PROCESS	0.0194999
ID.NS	GOBP_ACTIN_FILAMENT_BASED_MOVEMENT	0.0194969
GOBP_REGULATION_OF_TRANSPORT	GOBP_PYRIMIDINE_NUCLEOSIDE_CATABOLIC_PROCESS	0.0194935
ID.NS	GOBP_REGULATION_OF_PROTEIN_STABILITY	0.0194881
GOBP_NEGATIVE_REGULATION_OF_RESPONSE_TO_EXTERNAL_STIMULUS	GOBP_STRIATED_MUSCLE_CONTRACTION	0.0194867
GOBP_RECEPTOR_METABOLIC_PROCESS	GOBP_NUCLEOSIDE_MONOPHOSPHATE_METABOLIC_PROCESS	0.0194829
GOBP_REGULATION_OF_RETROGRADE_PROTEIN_TRANSPORT_ER_TO_CYTOSOL	GOBP_ENERGY_DERIVATION_BY_OXIDATION_OF_ORGANIC_COMPOUNDS	0.0194814
All_Ion_Channels	GOBP_NUCLEOSIDE_MONOPHOSPHATE_BIOSYNTHETIC_PROCESS	0.0194794
sw.gwas.3.4	GOBP_SIGNAL_TRANSDUCTION_BY_P53_CLASS_MEDIATOR	0.0194753
GOBP_PYRIMIDINE_NUCLEOSIDE_CATABOLIC_PROCESS	GOBP_REGULATION_OF_IMMUNE_SYSTEM_PROCESS	0.0194645
OTHER_GYNECOLOGICALS	GOBP_GLYCOSYL_COMPOUND_METABOLIC_PROCESS	0.0194645
GOBP_REGULATION_OF_IMMUNE_RESPONSE	GOBP_NUCLEOSIDE_SALVAGE	0.0194628
ID.NS	GOBP_NEGATIVE_REGULATION_OF_INTRACELLULAR_TRANSPORT	0.0194497
GOBP_NEGATIVE_REGULATION_OF_PROTEIN_EXIT_FROM_ENDOPLASMIC_RETICULUM	GOBP_NUCLEOSIDE_METABOLIC_PROCESS	0.0194443
LIPID_MODIFYING_AGENTS_PLAIN	GOBP_RIBONUCLEOSIDE_MONOPHOSPHATE_BIOSYNTHETIC_PROCESS	0.0194284
GOBP_RECEPTOR_METABOLIC_PROCESS	GOBP_STRIATED_MUSCLE_CONTRACTION	0.019428
DIRECT_ACTING_ANTIVIRALS	GOBP_CELL_DIFFERENTIATION_INVOLVED_IN_METANEPHROS_DEVELOPMENT	0.0194185
GOBP_POSITIVE_REGULATION_OF_HYDROLASE_ACTIVITY	GOBP_PYRIMIDINE_NUCLEOSIDE_CATABOLIC_PROCESS	0.0194177
GOBP_REGULATION_OF_POTASSIUM_ION_TRANSPORT	GOBP_MYELOID_CELL_DIFFERENTIATION	0.0194106
GOBP_REGULATION_OF_RETROGRADE_PROTEIN_TRANSPORT_ER_TO_CYTOSOL	GOBP_NEURON_DEVELOPMENT	0.0194056
Circadian_entrainment	GOBP_PROTEIN_MODIFICATION_BY_SMALL_PROTEIN_REMOVAL	0.0193885
GOBP_REGULATION_OF_RETROGRADE_PROTEIN_TRANSPORT_ER_TO_CYTOSOL	GOBP_ANATOMICAL_STRUCTURE_HOMEOSTASIS	0.0193833
GOBP_NEGATIVE_REGULATION_OF_ANION_TRANSPORT	GOBP_GLYCOSYL_COMPOUND_BIOSYNTHETIC_PROCESS	0.0193829
Neuroactive_ligand.receptor_interaction	GOBP_ACTIN_MEDIATED_CELL_CONTRACTION	0.0193804
GOBP_POSITIVE_REGULATION_OF_IMMUNE_RESPONSE	GOBP_PYRIMIDINE_NUCLEOSIDE_METABOLIC_PROCESS	0.0193775
GOBP_NEGATIVE_REGULATION_OF_PROTEIN_EXIT_FROM_ENDOPLASMIC_RETICULUM	GOBP_TUBE_MORPHOGENESIS	0.0193694
GOBP_DICARBOXYLIC_ACID_METABOLIC_PROCESS	GOBP_REGULATION_OF_SIGNALING_RECEPTOR_ACTIVITY	0.0193661
Glutamatergic_synapse	GOBP_MYELOID_LEUKOCYTE_MEDIATED_IMMUNITY	0.0193652
GOBP_PYRIMIDINE_NUCLEOSIDE_METABOLIC_PROCESS	GOBP_ACTIVATION_OF_IMMUNE_RESPONSE	0.0193647
GOBP_DIVALENT_INORGANIC_CATION_HOMEOSTASIS	GOBP_NUCLEOBASE_METABOLIC_PROCESS	0.0193642
sw.gwas.3.4	GOBP_REGULATION_OF_PROTEIN_STABILITY	0.0193618
Circadian_entrainment	GOBP_PATTERN_SPECIFICATION_PROCESS	0.0193566
GOBP_RESPONSE_TO_HORMONE	GOBP_NUCLEOBASE_METABOLIC_PROCESS	0.0193536
Anorexia_nervosa	GOBP_RESPONSE_TO_EXTRACELLULAR_STIMULUS	0.0193452
Body_mass_index	GOBP_METAL_ION_HOMEOSTASIS	0.019342
GOBP_REGULATION_OF_BINDING	GOBP_NUCLEOSIDE_MONOPHOSPHATE_BIOSYNTHETIC_PROCESS	0.0193386
GOBP_REGULATION_OF_POTASSIUM_ION_TRANSPORT	GOBP_ACTIVATION_OF_IMMUNE_RESPONSE	0.0193314
GOBP_CELL_CELL_ADHESION_VIA_PLASMA_MEMBRANE_ADHESION_MOLECULES	GOBP_SIGNAL_TRANSDUCTION_BY_P53_CLASS_MEDIATOR	0.0193314
GOBP_POSITIVE_REGULATION_OF_RELEASE_OF_CYTOCHROME_C_FROM_MITOCHONDRIA	GOBP_CELL_JUNCTION_ASSEMBLY	0.0193217
GOBP_CELL_DIFFERENTIATION_INVOLVED_IN_METANEPHROS_DEVELOPMENT	GOBP_RESPONSE_TO_TOPOLOGICALLY_INCORRECT_PROTEIN	0.0193113
GOBP_NEGATIVE_REGULATION_OF_RESPONSE_TO_EXTERNAL_STIMULUS	GOBP_ACTIN_FILAMENT_BASED_MOVEMENT	0.0193108
GOBP_ACTIN_MEDIATED_CELL_CONTRACTION	GOBP_DICARBOXYLIC_ACID_METABOLIC_PROCESS	0.0193073
GOBP_CHROMOSOME_ORGANIZATION	GOBP_ADENYLATE_CYCLASE_INHIBITING_SEROTONIN_RECEPTOR_SIGNALING_PATHWAY	0.0193015
GOBP_PYRIMIDINE_NUCLEOSIDE_CATABOLIC_PROCESS	GOBP_RESPONSE_TO_BACTERIUM	0.0192988
GOBP_REGULATION_OF_TRANS_SYNAPTIC_SIGNALING	GOBP_NUCLEOSIDE_MONOPHOSPHATE_METABOLIC_PROCESS	0.0192971
GOBP_REGULATION_OF_POTASSIUM_ION_TRANSPORT	GOBP_UROGENITAL_SYSTEM_DEVELOPMENT	0.0192879
GOBP_ADENYLATE_CYCLASE_INHIBITING_SEROTONIN_RECEPTOR_SIGNALING_PATHWAY	GOBP_MRNA_PROCESSING	0.0192694
GOBP_PROTEIN_LOCALIZATION_TO_CELL_PERIPHERY	GOBP_NUCLEOBASE_METABOLIC_PROCESS	0.0192657
GOBP_NEGATIVE_REGULATION_OF_PROTEIN_EXIT_FROM_ENDOPLASMIC_RETICULUM	GOBP_NEGATIVE_REGULATION_OF_RESPONSE_TO_EXTERNAL_STIMULUS	0.0192654
PI3K.Akt_signaling_pathway	GOBP_PYRIMIDINE_CONTAINING_COMPOUND_SALVAGE	0.0192599
GOBP_REGULATION_OF_PROTEIN_STABILITY	GOBP_NEUTRAL_AMINO_ACID_TRANSPORT	0.0192579
GOBP_NEGATIVE_REGULATION_OF_PROTEIN_EXIT_FROM_ENDOPLASMIC_RETICULUM	GOBP_ACTIN_FILAMENT_BASED_PROCESS	0.0192574
GOBP_PYRIMIDINE_NUCLEOSIDE_CATABOLIC_PROCESS	GOBP_GROWTH	0.0192511
GOBP_REGULATION_OF_RETROGRADE_PROTEIN_TRANSPORT_ER_TO_CYTOSOL	GOBP_POSITIVE_REGULATION_OF_TRANSCRIPTION_BY_RNA_POLYMERASE_II	0.0192422
Glutamatergic_synapse	GOBP_SIGNAL_TRANSDUCTION_BY_P53_CLASS_MEDIATOR	0.0192387
GOBP_POSITIVE_REGULATION_OF_RELEASE_OF_CYTOCHROME_C_FROM_MITOCHONDRIA	GOBP_GOLGI_VESICLE_TRANSPORT	0.0192369
PI3K.Akt_signaling_pathway	GOBP_REGULATION_OF_POTASSIUM_ION_TRANSPORT	0.0192347
GOBP_PYRIMIDINE_NUCLEOSIDE_METABOLIC_PROCESS	GOBP_DEVELOPMENTAL_PROCESS_INVOLVED_IN_REPRODUCTION	0.0192258
GOBP_MODIFICATION_DEPENDENT_MACROMOLECULE_CATABOLIC_PROCESS	GOBP_NUCLEOSIDE_SALVAGE	0.019224
PSYCHOSTIMULANTS_AGENTS_USED_FOR_ADHD_AND_NOOTROPICS	GOBP_REGULATION_OF_GTPASE_ACTIVITY	0.0192238
GOBP_NUCLEOSIDE_MONOPHOSPHATE_BIOSYNTHETIC_PROCESS	GOBP_NOTCH_SIGNALING_PATHWAY	0.0192185
GOBP_PROTEIN_LOCALIZATION_TO_ORGANELLE	GOBP_PYRIMIDINE_NUCLEOSIDE_METABOLIC_PROCESS	0.0192158
hsa.miR.137	GOBP_NEGATIVE_REGULATION_OF_INTRACELLULAR_PROTEIN_TRANSPORT	0.0192023
Synaptic_vesicle	GOBP_REGULATION_OF_NEUROTRANSMITTER_RECEPTOR_ACTIVITY	0.0191972
CARDIAC_STIMULANTS_EXCL._CARDIAC_GLYCOSIDES	GOBP_REGULATION_OF_POSTSYNAPSE_ORGANIZATION	0.0191848
GOBP_PEPTIDYL_LYSINE_MODIFICATION	GOBP_NEUTRAL_AMINO_ACID_TRANSPORT	0.0191789
GOBP_RIBONUCLEOSIDE_MONOPHOSPHATE_METABOLIC_PROCESS	GOBP_HEART_DEVELOPMENT	0.0191703
GOBP_EMBRYO_DEVELOPMENT	GOBP_PYRIMIDINE_NUCLEOSIDE_METABOLIC_PROCESS	0.0191698
ID.NS	GOBP_PROTEIN_LOCALIZATION_TO_PLASMA_MEMBRANE	0.019168
GOBP_REGULATION_OF_GTPASE_ACTIVITY	GOBP_METANEPHROS_DEVELOPMENT	0.0191603
GOBP_HOMEOSTASIS_OF_NUMBER_OF_CELLS	GOBP_PYRIMIDINE_NUCLEOSIDE_METABOLIC_PROCESS	0.0191539
GOBP_APOPTOTIC_SIGNALING_PATHWAY	GOBP_NEUTRAL_AMINO_ACID_TRANSPORT	0.0191503
GOBP_CARDIAC_MUSCLE_CONTRACTION	GOBP_SKELETAL_SYSTEM_MORPHOGENESIS	0.0191476
GOBP_REGULATION_OF_POSTSYNAPSE_ORGANIZATION	GOBP_ADENYLATE_CYCLASE_MODULATING_G_PROTEIN_COUPLED_RECEPTOR_SIGNALING_PATHWAY	0.0191449
GOBP_PYRIMIDINE_NUCLEOSIDE_CATABOLIC_PROCESS	GOBP_ADENYLATE_CYCLASE_INHIBITING_SEROTONIN_RECEPTOR_SIGNALING_PATHWAY	0.0191413
GOBP_ADENYLATE_CYCLASE_INHIBITING_SEROTONIN_RECEPTOR_SIGNALING_PATHWAY	GOBP_CELLULAR_ION_HOMEOSTASIS	0.0191354
GOBP_PYRIMIDINE_NUCLEOSIDE_CATABOLIC_PROCESS	GOBP_POSITIVE_REGULATION_OF_CELLULAR_COMPONENT_BIOGENESIS	0.0191256
GOBP_ALPHA_AMINO_ACID_METABOLIC_PROCESS	GOBP_PYRIMIDINE_CONTAINING_COMPOUND_SALVAGE	0.0191241
GOBP_REGULATION_OF_NMDA_RECEPTOR_ACTIVITY	GOBP_DICARBOXYLIC_ACID_METABOLIC_PROCESS	0.0191127
GOBP_REGULATION_OF_NEUROTRANSMITTER_RECEPTOR_ACTIVITY	GOBP_AMEBOIDAL_TYPE_CELL_MIGRATION	0.0191126
GOBP_REGULATION_OF_CELL_CYCLE_PHASE_TRANSITION	GOBP_GLYCOSYL_COMPOUND_BIOSYNTHETIC_PROCESS	0.0191057
GOBP_ORGANIC_ACID_BIOSYNTHETIC_PROCESS	GOBP_SMALL_GTPASE_MEDIATED_SIGNAL_TRANSDUCTION	0.0190987
GOBP_REGULATION_OF_POSTSYNAPSE_ORGANIZATION	GOBP_NEGATIVE_REGULATION_OF_CELL_CYCLE_PROCESS	0.0190903
GOBP_CIRCULATORY_SYSTEM_DEVELOPMENT	GOBP_NEGATIVE_REGULATION_OF_PROTEIN_EXIT_FROM_ENDOPLASMIC_RETICULUM	0.0190818
GOBP_REGULATION_OF_NMDA_RECEPTOR_ACTIVITY	GOBP_REGULATION_OF_CHEMOTAXIS	0.0190563
ID.NS	GOBP_POSITIVE_REGULATION_OF_RESPONSE_TO_EXTERNAL_STIMULUS	0.0190558
GOBP_GLYCOSYL_COMPOUND_BIOSYNTHETIC_PROCESS	GOBP_DIVALENT_INORGANIC_CATION_HOMEOSTASIS	0.0190499
GOBP_REGULATION_OF_MRNA_METABOLIC_PROCESS	GOBP_ACTIN_MEDIATED_CELL_CONTRACTION	0.0190426
PI3K.Akt_signaling_pathway	GOBP_DICARBOXYLIC_ACID_METABOLIC_PROCESS	0.0190386
GOBP_SKELETAL_SYSTEM_MORPHOGENESIS	GOBP_PROTEIN_DEPHOSPHORYLATION	0.0190341
GOBP_SKELETAL_SYSTEM_MORPHOGENESIS	GOBP_REGULATION_OF_CATABOLIC_PROCESS	0.0190268
GOBP_REGULATION_OF_RETROGRADE_PROTEIN_TRANSPORT_ER_TO_CYTOSOL	GOBP_NEGATIVE_REGULATION_OF_INTRACELLULAR_SIGNAL_TRANSDUCTION	0.0190218
GOBP_ANATOMICAL_STRUCTURE_HOMEOSTASIS	GOBP_PURINE_NUCLEOSIDE_MONOPHOSPHATE_BIOSYNTHETIC_PROCESS	0.0190202
GOBP_METAL_ION_HOMEOSTASIS	GOBP_NUCLEOSIDE_MONOPHOSPHATE_BIOSYNTHETIC_PROCESS	0.0190151
omim_intellectual_disability	GOBP_REGULATION_OF_STRESS_ACTIVATED_PROTEIN_KINASE_SIGNALING_CASCADE	0.0190132
ANESTHETICS_LOCAL	GOBP_PROTEIN_TARGETING_TO_MEMBRANE	0.019013
GOBP_SKELETAL_SYSTEM_MORPHOGENESIS	GOBP_TRNA_METABOLIC_PROCESS	0.0190129
GOBP_CELLULAR_PROTEIN_CATABOLIC_PROCESS	GOBP_NUCLEOSIDE_SALVAGE	0.0190125
GOBP_SKELETAL_SYSTEM_MORPHOGENESIS	GOBP_NUCLEOSIDE_METABOLIC_PROCESS	0.0190088
Synaptic_vesicle	GOBP_REGULATION_OF_RETROGRADE_PROTEIN_TRANSPORT_ER_TO_CYTOSOL	0.0189964
GOBP_NUCLEOSIDE_SALVAGE	GOBP_POSITIVE_REGULATION_OF_LOCOMOTION	0.0189902
GOBP_REGULATION_OF_RETROGRADE_PROTEIN_TRANSPORT_ER_TO_CYTOSOL	GOBP_POSITIVE_REGULATION_OF_CELL_PROJECTION_ORGANIZATION	0.018983
GOBP_NUCLEOSIDE_SALVAGE	GOBP_ACTIVATION_OF_IMMUNE_RESPONSE	0.0189775
GOBP_DICARBOXYLIC_ACID_METABOLIC_PROCESS	GOBP_RIBONUCLEOSIDE_MONOPHOSPHATE_BIOSYNTHETIC_PROCESS	0.0189769
GOBP_REGULATION_OF_CELL_CYCLE_PHASE_TRANSITION	GOBP_REGULATION_OF_POSTSYNAPSE_ORGANIZATION	0.0189635
GOBP_REGULATION_OF_PEPTIDASE_ACTIVITY	GOBP_ORGANIC_ACID_BIOSYNTHETIC_PROCESS	0.0189574
GOBP_REGULATION_OF_RETROGRADE_PROTEIN_TRANSPORT_ER_TO_CYTOSOL	GOBP_POSITIVE_REGULATION_OF_CELL_CYCLE_PROCESS	0.0189551
GOBP_CELL_CELL_ADHESION_VIA_PLASMA_MEMBRANE_ADHESION_MOLECULES	GOBP_GLYCOPROTEIN_BIOSYNTHETIC_PROCESS	0.0189546
Chronotype	GOBP_DEPHOSPHORYLATION	0.0189444
GOBP_REGULATION_OF_BINDING	GOBP_ACTIN_FILAMENT_BASED_MOVEMENT	0.0189389
PERIPHERAL_VASODILATORS	GOBP_POSITIVE_REGULATION_OF_RELEASE_OF_CYTOCHROME_C_FROM_MITOCHONDRIA	0.0189373
Drugs_for_functional_gastrointestinal_disorders	GOBP_REGULATION_OF_RELEASE_OF_CYTOCHROME_C_FROM_MITOCHONDRIA	0.0189363
GOBP_NEGATIVE_REGULATION_OF_INTRACELLULAR_TRANSPORT	GOBP_TRNA_METABOLIC_PROCESS	0.0189246
GOBP_NEGATIVE_REGULATION_OF_PROTEIN_EXIT_FROM_ENDOPLASMIC_RETICULUM	GOBP_NCRNA_PROCESSING	0.0189218
GOBP_CELL_DIFFERENTIATION_INVOLVED_IN_KIDNEY_DEVELOPMENT	GOBP_COGNITION	0.0189193
SCZ.NS	GOBP_NEGATIVE_REGULATION_OF_PROTEIN_EXIT_FROM_ENDOPLASMIC_RETICULUM	0.0189115
GOBP_NEGATIVE_REGULATION_OF_PROTEIN_EXIT_FROM_ENDOPLASMIC_RETICULUM	GOBP_CELL_PART_MORPHOGENESIS	0.0189103
GOBP_NEGATIVE_REGULATION_OF_ANION_TRANSPORT	GOBP_CELL_DIFFERENTIATION_INVOLVED_IN_METANEPHROS_DEVELOPMENT	0.0189102
GOBP_NEGATIVE_REGULATION_OF_RESPONSE_TO_EXTERNAL_STIMULUS	GOBP_PYRIMIDINE_CONTAINING_COMPOUND_SALVAGE	0.0189027
GOBP_NEGATIVE_REGULATION_OF_PROTEIN_EXIT_FROM_ENDOPLASMIC_RETICULUM	GOBP_RESPONSE_TO_MECHANICAL_STIMULUS	0.0189014
GOBP_NEGATIVE_REGULATION_OF_PROTEIN_EXIT_FROM_ENDOPLASMIC_RETICULUM	GOBP_BIOLOGICAL_ADHESION	0.0188974
GOBP_REGULATION_OF_NMDA_RECEPTOR_ACTIVITY	GOBP_SIGNAL_TRANSDUCTION_BY_P53_CLASS_MEDIATOR	0.0188959
GOBP_NEURON_DEATH	GOBP_NEUTRAL_AMINO_ACID_TRANSPORT	0.0188852
GOBP_NUCLEOBASE_METABOLIC_PROCESS	GOBP_HEART_DEVELOPMENT	0.0188635
GOBP_REGULATION_OF_PROTEOLYSIS	GOBP_ADENYLATE_CYCLASE_INHIBITING_SEROTONIN_RECEPTOR_SIGNALING_PATHWAY	0.0188538
GOBP_RESPONSE_TO_ENDOGENOUS_STIMULUS	GOBP_PYRIMIDINE_CONTAINING_COMPOUND_SALVAGE	0.0188437
OTHER_ANTINEOPLASTIC_AGENTS	GOBP_NUCLEOSIDE_SALVAGE	0.0188351
GOBP_PYRIMIDINE_CONTAINING_COMPOUND_SALVAGE	GOBP_PROTEIN_POLYUBIQUITINATION	0.0188326
GOBP_PYRIMIDINE_NUCLEOSIDE_CATABOLIC_PROCESS	GOBP_NEGATIVE_REGULATION_OF_CATALYTIC_ACTIVITY	0.0188222
Circadian_entrainment	GOBP_PROTEIN_POLYUBIQUITINATION	0.0188109
GOBP_PROTEIN_MODIFICATION_BY_SMALL_PROTEIN_REMOVAL	GOBP_NUCLEOBASE_METABOLIC_PROCESS	0.018805
Anorexia_nervosa	GOBP_MICROTUBULE_CYTOSKELETON_ORGANIZATION	0.0187848
GOBP_REGULATION_OF_TRANS_SYNAPTIC_SIGNALING	GOBP_ADENYLATE_CYCLASE_INHIBITING_SEROTONIN_RECEPTOR_SIGNALING_PATHWAY	0.0187799
GOBP_REGULATION_OF_CELL_CYCLE_PHASE_TRANSITION	GOBP_REGULATION_OF_CELLULAR_RESPONSE_TO_HYPOXIA	0.0187777
GOBP_NEGATIVE_REGULATION_OF_PROTEIN_EXIT_FROM_ENDOPLASMIC_RETICULUM	GOBP_REGULATION_OF_PROTEIN_KINASE_ACTIVITY	0.0187699
GOBP_REGULATION_OF_POSTSYNAPSE_ORGANIZATION	GOBP_NUCLEOBASE_METABOLIC_PROCESS	0.0187686
GOBP_REGULATION_OF_CELL_MORPHOGENESIS	GOBP_PURINE_NUCLEOSIDE_MONOPHOSPHATE_METABOLIC_PROCESS	0.018762
GOBP_NUCLEOBASE_METABOLIC_PROCESS	GOBP_NEGATIVE_REGULATION_OF_CELL_POPULATION_PROLIFERATION	0.0187605
Circadian_entrainment	GOBP_NUCLEOSIDE_MONOPHOSPHATE_METABOLIC_PROCESS	0.0187577
GOBP_REGULATION_OF_NEUROGENESIS	GOBP_STRIATED_MUSCLE_CONTRACTION	0.0187562
GOBP_NEUROGENESIS	GOBP_PYRIMIDINE_NUCLEOSIDE_METABOLIC_PROCESS	0.0187556
PSYCHOSTIMULANTS_AGENTS_USED_FOR_ADHD_AND_NOOTROPICS	GOBP_NUCLEOSIDE_SALVAGE	0.0187529
GOBP_REGULATION_OF_CELLULAR_RESPONSE_TO_HYPOXIA	GOBP_POSITIVE_REGULATION_OF_GTPASE_ACTIVITY	0.0187498
sw.gwas.3.4	GOBP_REGULATION_OF_CELLULAR_RESPONSE_TO_HYPOXIA	0.0187435
GOBP_LIPID_BIOSYNTHETIC_PROCESS	GOBP_PYRIMIDINE_NUCLEOSIDE_METABOLIC_PROCESS	0.0187426
GOBP_GLYCOSYL_COMPOUND_METABOLIC_PROCESS	GOBP_NOTCH_SIGNALING_PATHWAY	0.0187411
GOBP_ALPHA_AMINO_ACID_METABOLIC_PROCESS	GOBP_REGULATION_OF_GTPASE_ACTIVITY	0.0187388
GOBP_PYRIMIDINE_CONTAINING_COMPOUND_SALVAGE	GOBP_REPRODUCTION	0.0187383
Chronotype	GOBP_REGULATION_OF_BODY_FLUID_LEVELS	0.0187353
GOBP_REGULATION_OF_MEMBRANE_POTENTIAL	GOBP_NUCLEOSIDE_MONOPHOSPHATE_METABOLIC_PROCESS	0.0187351
GOBP_REGULATION_OF_RETROGRADE_PROTEIN_TRANSPORT_ER_TO_CYTOSOL	GOBP_NEGATIVE_REGULATION_OF_TRANSCRIPTION_BY_RNA_POLYMERASE_II	0.0187171
sw.gwas.3.4	GOBP_PHAGOCYTOSIS	0.0187158
GOBP_NEGATIVE_REGULATION_OF_NUCLEOBASE_CONTAINING_COMPOUND_METABOLIC_PROCESS	GOBP_NUCLEOSIDE_MONOPHOSPHATE_BIOSYNTHETIC_PROCESS	0.018713
Cytoplasm_.core.	GOBP_REGULATION_OF_NMDA_RECEPTOR_ACTIVITY	0.0187128
GOBP_POSITIVE_REGULATION_OF_RELEASE_OF_CYTOCHROME_C_FROM_MITOCHONDRIA	GOBP_CELL_MORPHOGENESIS_INVOLVED_IN_NEURON_DIFFERENTIATION	0.018707
Synaptic_vesicle	GOBP_NUCLEOSIDE_SALVAGE	0.0187048
DIRECT_ACTING_ANTIVIRALS	GOBP_PROTEIN_TARGETING_TO_MEMBRANE	0.0186987
GOBP_NEGATIVE_REGULATION_OF_PROTEIN_EXIT_FROM_ENDOPLASMIC_RETICULUM	GOBP_NCRNA_METABOLIC_PROCESS	0.0186904
GOBP_NUCLEOSIDE_MONOPHOSPHATE_BIOSYNTHETIC_PROCESS	GOBP_GLYCOPROTEIN_BIOSYNTHETIC_PROCESS	0.0186882
Glutamatergic_synapse	GOBP_REGULATION_OF_NERVOUS_SYSTEM_DEVELOPMENT	0.0186878
Neuroactive_ligand.receptor_interaction	GOBP_NEGATIVE_REGULATION_OF_INTRACELLULAR_PROTEIN_TRANSPORT	0.0186876
Circadian_entrainment	GOBP_HOMEOSTASIS_OF_NUMBER_OF_CELLS	0.0186843
GOBP_SENSORY_SYSTEM_DEVELOPMENT	GOBP_PYRIMIDINE_CONTAINING_COMPOUND_SALVAGE	0.0186766
Circadian_entrainment	GOBP_METHYLATION	0.0186762
GOBP_REGULATION_OF_NEUROTRANSMITTER_RECEPTOR_ACTIVITY	GOBP_SENSORY_SYSTEM_DEVELOPMENT	0.0186621
GOBP_REGULATION_OF_RETROGRADE_PROTEIN_TRANSPORT_ER_TO_CYTOSOL	GOBP_ESTABLISHMENT_OF_PROTEIN_LOCALIZATION_TO_MEMBRANE	0.0186517
GOBP_CELL_DIFFERENTIATION_INVOLVED_IN_METANEPHROS_DEVELOPMENT	GOBP_PEPTIDYL_LYSINE_MODIFICATION	0.0186476
LIPID_MODIFYING_AGENTS_PLAIN	GOBP_GOLGI_VESICLE_TRANSPORT	0.0186473
GOBP_ESTABLISHMENT_OF_ORGANELLE_LOCALIZATION	GOBP_PYRIMIDINE_NUCLEOSIDE_METABOLIC_PROCESS	0.0186447
PSYCHOSTIMULANTS_AGENTS_USED_FOR_ADHD_AND_NOOTROPICS	GOBP_ANAPHASE_PROMOTING_COMPLEX_DEPENDENT_CATABOLIC_PROCESS	0.0186407
GOBP_VESICLE_MEDIATED_TRANSPORT_IN_SYNAPSE	GOBP_RESPONSE_TO_TOPOLOGICALLY_INCORRECT_PROTEIN	0.0186371
GOBP_ORGANIC_ACID_BIOSYNTHETIC_PROCESS	GOBP_RIBONUCLEOSIDE_MONOPHOSPHATE_BIOSYNTHETIC_PROCESS	0.018617
sw.gwas.3.4	GOBP_REGULATION_OF_RESPONSE_TO_ENDOPLASMIC_RETICULUM_STRESS	0.0186132
GOBP_IMPORT_INTO_NUCLEUS	GOBP_NUCLEOSIDE_MONOPHOSPHATE_BIOSYNTHETIC_PROCESS	0.0186109
GOBP_RESPONSE_TO_TOPOLOGICALLY_INCORRECT_PROTEIN	GOBP_RIBONUCLEOSIDE_MONOPHOSPHATE_BIOSYNTHETIC_PROCESS	0.0186108
Glutamatergic_synapse	GOBP_RNA_SPLICING	0.0186083
ANESTHETICS_LOCAL	GOBP_NEGATIVE_REGULATION_OF_PROTEIN_EXIT_FROM_ENDOPLASMIC_RETICULUM	0.0186057
GOBP_POSITIVE_REGULATION_OF_NUCLEOBASE_CONTAINING_COMPOUND_METABOLIC_PROCESS	GOBP_PURINE_NUCLEOSIDE_MONOPHOSPHATE_METABOLIC_PROCESS	0.0186019
GOBP_CELL_PART_MORPHOGENESIS	GOBP_PYRIMIDINE_CONTAINING_COMPOUND_SALVAGE	0.0186015
GOBP_REGULATION_OF_RETROGRADE_PROTEIN_TRANSPORT_ER_TO_CYTOSOL	GOBP_POSITIVE_REGULATION_OF_TRANSFERASE_ACTIVITY	0.0186001
GOBP_REGULATION_OF_POTASSIUM_ION_TRANSPORT	GOBP_MRNA_METABOLIC_PROCESS	0.0185895
GOBP_MITOTIC_NUCLEAR_DIVISION	GOBP_NUCLEOBASE_METABOLIC_PROCESS	0.0185879
GOBP_CELL_CELL_ADHESION_VIA_PLASMA_MEMBRANE_ADHESION_MOLECULES	GOBP_METHYLATION	0.0185874
GOBP_PYRIMIDINE_NUCLEOSIDE_CATABOLIC_PROCESS	GOBP_POSITIVE_REGULATION_OF_MOLECULAR_FUNCTION	0.0185784
GOBP_CARDIAC_MUSCLE_CONTRACTION	GOBP_REGULATION_OF_NEURON_PROJECTION_DEVELOPMENT	0.0185666
GOBP_NCRNA_PROCESSING	GOBP_PURINE_NUCLEOSIDE_MONOPHOSPHATE_METABOLIC_PROCESS	0.0185616
GOBP_RIBONUCLEOSIDE_MONOPHOSPHATE_METABOLIC_PROCESS	GOBP_GLYCOPROTEIN_BIOSYNTHETIC_PROCESS	0.0185563
GOBP_NUCLEOSIDE_SALVAGE	GOBP_IMMUNE_RESPONSE_REGULATING_SIGNALING_PATHWAY	0.0185486
GOBP_PROTEIN_LOCALIZATION_TO_PLASMA_MEMBRANE	GOBP_NUCLEOSIDE_MONOPHOSPHATE_BIOSYNTHETIC_PROCESS	0.0185484
GOBP_NEGATIVE_REGULATION_OF_MITOTIC_CELL_CYCLE	GOBP_RIBONUCLEOSIDE_MONOPHOSPHATE_BIOSYNTHETIC_PROCESS	0.0185462
GOBP_PYRIMIDINE_NUCLEOSIDE_CATABOLIC_PROCESS	GOBP_POSITIVE_REGULATION_OF_MAPK_CASCADE	0.0185412
GOBP_SYNAPSE_ORGANIZATION	GOBP_NUCLEOBASE_METABOLIC_PROCESS	0.0185322
GOBP_NUCLEOSIDE_SALVAGE	GOBP_CELL_CYCLE	0.0185278
GOBP_CENTRAL_NERVOUS_SYSTEM_DEVELOPMENT	GOBP_PYRIMIDINE_NUCLEOSIDE_METABOLIC_PROCESS	0.0185195
GOBP_PYRIMIDINE_NUCLEOSIDE_CATABOLIC_PROCESS	GOBP_REGULATION_OF_ANION_TRANSPORT	0.0185154
GOBP_GLYCOSYL_COMPOUND_BIOSYNTHETIC_PROCESS	GOBP_RESPONSE_TO_TOPOLOGICALLY_INCORRECT_PROTEIN	0.0184924
HORMONE_ANTAGONISTS_AND_RELATED_AGENTS	GOBP_POSITIVE_REGULATION_OF_RELEASE_OF_CYTOCHROME_C_FROM_MITOCHONDRIA	0.0184799
LIPID_MODIFYING_AGENTS_PLAIN	GOBP_REGULATION_OF_GTPASE_ACTIVITY	0.0184667
GOBP_SIGNAL_TRANSDUCTION_BY_P53_CLASS_MEDIATOR	GOBP_PURINE_NUCLEOSIDE_MONOPHOSPHATE_BIOSYNTHETIC_PROCESS	0.0184636
GOBP_NEGATIVE_REGULATION_OF_ANION_TRANSPORT	GOBP_DICARBOXYLIC_ACID_METABOLIC_PROCESS	0.0184425
GOBP_PYRIMIDINE_CONTAINING_COMPOUND_SALVAGE	GOBP_IMMUNE_SYSTEM_DEVELOPMENT	0.018437
GOBP_PYRIMIDINE_NUCLEOSIDE_METABOLIC_PROCESS	GOBP_CELL_MORPHOGENESIS	0.0184355
GOBP_NEGATIVE_REGULATION_OF_PROTEIN_EXIT_FROM_ENDOPLASMIC_RETICULUM	GOBP_REGULATION_OF_VESICLE_MEDIATED_TRANSPORT	0.0184336
GOBP_HOMEOSTASIS_OF_NUMBER_OF_CELLS	GOBP_NUCLEOSIDE_SALVAGE	0.0184298
PI3K.Akt_signaling_pathway	GOBP_NEUTRAL_AMINO_ACID_TRANSPORT	0.0184201
GOBP_REGULATION_OF_POTASSIUM_ION_TRANSPORT	GOBP_PATTERN_SPECIFICATION_PROCESS	0.0184148
GOBP_ALPHA_AMINO_ACID_METABOLIC_PROCESS	GOBP_ACTIN_MEDIATED_CELL_CONTRACTION	0.0184084
ID.NS	GOBP_MODIFICATION_DEPENDENT_MACROMOLECULE_CATABOLIC_PROCESS	0.0184023
GOBP_NEGATIVE_REGULATION_OF_PROTEIN_EXIT_FROM_ENDOPLASMIC_RETICULUM	GOBP_RIBONUCLEOSIDE_MONOPHOSPHATE_BIOSYNTHETIC_PROCESS	0.0184001
GOBP_DICARBOXYLIC_ACID_METABOLIC_PROCESS	GOBP_ADENYLATE_CYCLASE_MODULATING_G_PROTEIN_COUPLED_RECEPTOR_SIGNALING_PATHWAY	0.0183973
LIPID_MODIFYING_AGENTS_PLAIN	GOBP_TRNA_METABOLIC_PROCESS	0.0183887
Chronotype	GOBP_PYRIMIDINE_CONTAINING_COMPOUND_SALVAGE	0.0183823
GOBP_METAL_ION_HOMEOSTASIS	GOBP_PURINE_NUCLEOSIDE_MONOPHOSPHATE_METABOLIC_PROCESS	0.0183767
GOBP_POSITIVE_REGULATION_OF_GENE_EXPRESSION	GOBP_NUCLEOSIDE_MONOPHOSPHATE_BIOSYNTHETIC_PROCESS	0.0183738
Glutamatergic_synapse	GOBP_ANAPHASE_PROMOTING_COMPLEX_DEPENDENT_CATABOLIC_PROCESS	0.0183731
GOBP_NUCLEOSIDE_SALVAGE	GOBP_MACROMOLECULE_CATABOLIC_PROCESS	0.0183691
GOBP_DICARBOXYLIC_ACID_METABOLIC_PROCESS	GOBP_RNA_PROCESSING	0.0183661
Neuroactive_ligand.receptor_interaction	GOBP_RIBONUCLEOSIDE_MONOPHOSPHATE_METABOLIC_PROCESS	0.0183632
GOBP_PYRIMIDINE_NUCLEOSIDE_CATABOLIC_PROCESS	GOBP_EMBRYO_DEVELOPMENT	0.0183612
GOBP_REGULATION_OF_BINDING	GOBP_RIBONUCLEOSIDE_MONOPHOSPHATE_METABOLIC_PROCESS	0.0183592
GOBP_NEUTRAL_AMINO_ACID_TRANSPORT	GOBP_PROTEIN_TARGETING_TO_MEMBRANE	0.0183543
THROAT_PREPARATIONS	GOBP_NUCLEOSIDE_MONOPHOSPHATE_BIOSYNTHETIC_PROCESS	0.0183516
GOBP_NEGATIVE_REGULATION_OF_INTRACELLULAR_SIGNAL_TRANSDUCTION	GOBP_ADENYLATE_CYCLASE_INHIBITING_SEROTONIN_RECEPTOR_SIGNALING_PATHWAY	0.0183495
HORMONE_ANTAGONISTS_AND_RELATED_AGENTS	GOBP_NEGATIVE_REGULATION_OF_INTRACELLULAR_PROTEIN_TRANSPORT	0.0183252
GOBP_CELLULAR_PROTEIN_CATABOLIC_PROCESS	GOBP_DICARBOXYLIC_ACID_METABOLIC_PROCESS	0.0183247
Glutamatergic_synapse	GOBP_PROTEIN_LOCALIZATION_TO_PLASMA_MEMBRANE	0.0183239
GOBP_SKELETAL_SYSTEM_MORPHOGENESIS	GOBP_ANAPHASE_PROMOTING_COMPLEX_DEPENDENT_CATABOLIC_PROCESS	0.0183195
GOBP_PYRIMIDINE_NUCLEOSIDE_CATABOLIC_PROCESS	GOBP_PROTEIN_LOCALIZATION_TO_ORGANELLE	0.018315
GOBP_SKELETAL_SYSTEM_MORPHOGENESIS	GOBP_SMALL_GTPASE_MEDIATED_SIGNAL_TRANSDUCTION	0.01831
GOBP_REGULATION_OF_CHEMOTAXIS	GOBP_NUCLEOSIDE_SALVAGE	0.0183037
GOBP_REGULATION_OF_CELL_CYCLE	GOBP_PYRIMIDINE_CONTAINING_COMPOUND_SALVAGE	0.0183026
GOBP_CELL_CELL_ADHESION_VIA_PLASMA_MEMBRANE_ADHESION_MOLECULES	GOBP_PEPTIDYL_LYSINE_MODIFICATION	0.0182998
GOBP_KIDNEY_EPITHELIUM_DEVELOPMENT	GOBP_REGULATION_OF_POTASSIUM_ION_TRANSPORT	0.0182993
Pre_post_synaptic_genes	GOBP_PYRIMIDINE_NUCLEOSIDE_METABOLIC_PROCESS	0.0182973
GOBP_REGULATION_OF_RETROGRADE_PROTEIN_TRANSPORT_ER_TO_CYTOSOL	GOBP_POSITIVE_REGULATION_OF_CELL_CYCLE	0.018295
GOBP_SIGNAL_TRANSDUCTION_BY_P53_CLASS_MEDIATOR	GOBP_RECEPTOR_METABOLIC_PROCESS	0.0182921
GOBP_REGULATION_OF_SYSTEM_PROCESS	GOBP_NUCLEOSIDE_SALVAGE	0.0182689
GOBP_ADENYLATE_CYCLASE_INHIBITING_SEROTONIN_RECEPTOR_SIGNALING_PATHWAY	GOBP_PYRIMIDINE_NUCLEOSIDE_METABOLIC_PROCESS	0.018267
GOBP_RIBONUCLEOSIDE_MONOPHOSPHATE_METABOLIC_PROCESS	GOBP_STRIATED_MUSCLE_CONTRACTION	0.0182662
ID.NS	GOBP_REGULATION_OF_VASCULATURE_DEVELOPMENT	0.0182616
Pre_post_synaptic_genes	GOBP_PYRIMIDINE_CONTAINING_COMPOUND_SALVAGE	0.0182609
GOBP_SYNAPTIC_SIGNALING	GOBP_NEGATIVE_REGULATION_OF_PROTEIN_EXIT_FROM_ENDOPLASMIC_RETICULUM	0.0182594
GOBP_NCRNA_PROCESSING	GOBP_NUCLEOSIDE_MONOPHOSPHATE_METABOLIC_PROCESS	0.0182569
PERIPHERAL_VASODILATORS	GOBP_PYRIMIDINE_CONTAINING_COMPOUND_SALVAGE	0.0182518
GOBP_DICARBOXYLIC_ACID_METABOLIC_PROCESS	GOBP_PEPTIDYL_SERINE_MODIFICATION	0.0182477
GOBP_PURINE_NUCLEOSIDE_MONOPHOSPHATE_METABOLIC_PROCESS	GOBP_HEART_DEVELOPMENT	0.018229
GOBP_NEGATIVE_REGULATION_OF_PROTEIN_EXIT_FROM_ENDOPLASMIC_RETICULUM	GOBP_DICARBOXYLIC_ACID_METABOLIC_PROCESS	0.0182221
ID.NS	GOBP_RESPONSE_TO_BACTERIUM	0.0182148
GOBP_PROTEIN_LOCALIZATION_TO_PLASMA_MEMBRANE	GOBP_PURINE_NUCLEOSIDE_MONOPHOSPHATE_BIOSYNTHETIC_PROCESS	0.018211
GOBP_RIBONUCLEOSIDE_METABOLIC_PROCESS	GOBP_HEART_DEVELOPMENT	0.0181978
GOBP_REGULATION_OF_HEMOPOIESIS	GOBP_PROTEIN_TARGETING_TO_MEMBRANE	0.01819
GOBP_PURINE_NUCLEOSIDE_METABOLIC_PROCESS	GOBP_REGULATION_OF_MITOTIC_CELL_CYCLE	0.0181878
GOBP_REGULATION_OF_NMDA_RECEPTOR_ACTIVITY	GOBP_NCRNA_METABOLIC_PROCESS	0.018168
GOBP_ORGANIC_ACID_BIOSYNTHETIC_PROCESS	GOBP_PURINE_NUCLEOSIDE_MONOPHOSPHATE_BIOSYNTHETIC_PROCESS	0.0181642
GOBP_CELL_CELL_ADHESION_VIA_PLASMA_MEMBRANE_ADHESION_MOLECULES	GOBP_NEGATIVE_REGULATION_OF_INTRACELLULAR_PROTEIN_TRANSPORT	0.0181608
GOBP_NUCLEOSIDE_SALVAGE	GOBP_RESPONSE_TO_ENDOGENOUS_STIMULUS	0.0181575
GOBP_REGULATION_OF_POTASSIUM_ION_TRANSPORT	GOBP_MONOCARBOXYLIC_ACID_METABOLIC_PROCESS	0.0181547
GOBP_NEGATIVE_REGULATION_OF_INTRACELLULAR_PROTEIN_TRANSPORT	GOBP_POSITIVE_REGULATION_OF_CELL_PROJECTION_ORGANIZATION	0.0181526
Pre_post_synaptic_genes	GOBP_NUCLEOSIDE_SALVAGE	0.0181314
GOBP_NEUTRAL_AMINO_ACID_TRANSPORT	GOBP_NUCLEOSIDE_MONOPHOSPHATE_METABOLIC_PROCESS	0.0181301
GOBP_POSITIVE_REGULATION_OF_DEVELOPMENTAL_PROCESS	GOBP_ADENYLATE_CYCLASE_INHIBITING_SEROTONIN_RECEPTOR_SIGNALING_PATHWAY	0.0181285
GOBP_REGULATION_OF_RETROGRADE_PROTEIN_TRANSPORT_ER_TO_CYTOSOL	GOBP_REGULATION_OF_PROTEIN_KINASE_ACTIVITY	0.0181167
GOBP_PURINE_NUCLEOSIDE_METABOLIC_PROCESS	GOBP_PEPTIDYL_TYROSINE_MODIFICATION	0.0181096
GOBP_REGULATION_OF_NMDA_RECEPTOR_ACTIVITY	GOBP_PROTEIN_POLYUBIQUITINATION	0.0180936
GOBP_POSITIVE_REGULATION_OF_MAPK_CASCADE	GOBP_PURINE_NUCLEOSIDE_MONOPHOSPHATE_METABOLIC_PROCESS	0.0180926
GOBP_PURINE_CONTAINING_COMPOUND_METABOLIC_PROCESS	GOBP_NEUTRAL_AMINO_ACID_TRANSPORT	0.0180752
GOBP_REGULATION_OF_CELLULAR_RESPONSE_TO_HYPOXIA	GOBP_COGNITION	0.0180578
GOBP_ACTIN_MEDIATED_CELL_CONTRACTION	GOBP_AXON_DEVELOPMENT	0.0180576
GOBP_NUCLEOSIDE_SALVAGE	GOBP_POSITIVE_REGULATION_OF_CELL_POPULATION_PROLIFERATION	0.0180563
GOBP_PYRIMIDINE_NUCLEOSIDE_CATABOLIC_PROCESS	GOBP_INTRACELLULAR_PROTEIN_TRANSPORT	0.0180521
GOBP_NEGATIVE_REGULATION_OF_MITOTIC_CELL_CYCLE	GOBP_PYRIMIDINE_CONTAINING_COMPOUND_SALVAGE	0.0180483
GOBP_REGULATION_OF_NMDA_RECEPTOR_ACTIVITY	GOBP_REGULATION_OF_INFLAMMATORY_RESPONSE	0.0180438
GOBP_KIDNEY_EPITHELIUM_DEVELOPMENT	GOBP_PROTEIN_TARGETING_TO_MEMBRANE	0.0180398
Pre.synapse	GOBP_NUCLEOBASE_METABOLIC_PROCESS	0.0180376
Pre.synapse	GOBP_REGULATION_OF_NEUROTRANSMITTER_RECEPTOR_ACTIVITY	0.0180341
GOBP_SYNAPSE_ORGANIZATION	GOBP_DICARBOXYLIC_ACID_METABOLIC_PROCESS	0.0180231
GOBP_CARBOHYDRATE_DERIVATIVE_BIOSYNTHETIC_PROCESS	GOBP_REGULATION_OF_POTASSIUM_ION_TRANSPORT	0.0180215
Drugs_for_functional_gastrointestinal_disorders	GOBP_PROTEIN_TARGETING_TO_MEMBRANE	0.0180184
BP_SCZ_genetics_all_super	GOBP_DICARBOXYLIC_ACID_METABOLIC_PROCESS	0.0180171
GOBP_ADENYLATE_CYCLASE_INHIBITING_SEROTONIN_RECEPTOR_SIGNALING_PATHWAY	GOBP_DEVELOPMENTAL_PROCESS_INVOLVED_IN_REPRODUCTION	0.0180093
GOBP_MICROTUBULE_CYTOSKELETON_ORGANIZATION_INVOLVED_IN_MITOSIS	GOBP_DICARBOXYLIC_ACID_METABOLIC_PROCESS	0.0180054
GOBP_AXON_DEVELOPMENT	GOBP_ACTIN_FILAMENT_BASED_MOVEMENT	0.0180028
GOBP_CELL_DIFFERENTIATION_INVOLVED_IN_KIDNEY_DEVELOPMENT	GOBP_CELL_CYCLE_G1_S_PHASE_TRANSITION	0.0180021
GOBP_REGULATION_OF_NMDA_RECEPTOR_ACTIVITY	GOBP_CAMERA_TYPE_EYE_DEVELOPMENT	0.0180005
GOBP_ORGANIC_HYDROXY_COMPOUND_BIOSYNTHETIC_PROCESS	GOBP_NEGATIVE_REGULATION_OF_PROTEIN_EXIT_FROM_ENDOPLASMIC_RETICULUM	0.0179999
GOBP_NEUTRAL_AMINO_ACID_TRANSPORT	GOBP_GLYCOPROTEIN_BIOSYNTHETIC_PROCESS	0.0179924
GOBP_ANION_TRANSMEMBRANE_TRANSPORT	GOBP_PYRIMIDINE_NUCLEOSIDE_CATABOLIC_PROCESS	0.0179823
GOBP_IMPORT_INTO_NUCLEUS	GOBP_PURINE_NUCLEOSIDE_MONOPHOSPHATE_BIOSYNTHETIC_PROCESS	0.0179705
GOBP_PEPTIDYL_TYROSINE_MODIFICATION	GOBP_PURINE_NUCLEOSIDE_MONOPHOSPHATE_METABOLIC_PROCESS	0.0179663
GOBP_REGULATION_OF_RETROGRADE_PROTEIN_TRANSPORT_ER_TO_CYTOSOL	GOBP_PYRIMIDINE_NUCLEOSIDE_METABOLIC_PROCESS	0.0179606
GOBP_ORGANELLE_ASSEMBLY	GOBP_NUCLEOBASE_METABOLIC_PROCESS	0.0179552
GOBP_ORGANIC_HYDROXY_COMPOUND_BIOSYNTHETIC_PROCESS	GOBP_PROTEIN_TARGETING_TO_MEMBRANE	0.01795
GOBP_NEGATIVE_REGULATION_OF_INTRACELLULAR_PROTEIN_TRANSPORT	GOBP_POSITIVE_REGULATION_OF_NEURON_PROJECTION_DEVELOPMENT	0.0179269
GOBP_PROTEIN_MODIFICATION_BY_SMALL_PROTEIN_CONJUGATION_OR_REMOVAL	GOBP_DICARBOXYLIC_ACID_METABOLIC_PROCESS	0.0179243
GOBP_PYRIMIDINE_NUCLEOSIDE_CATABOLIC_PROCESS	GOBP_DNA_REPAIR	0.0179194
GOBP_RIBONUCLEOSIDE_MONOPHOSPHATE_BIOSYNTHETIC_PROCESS	GOBP_GLYCOPROTEIN_BIOSYNTHETIC_PROCESS	0.0179174
GOBP_ESTABLISHMENT_OF_PROTEIN_LOCALIZATION_TO_MEMBRANE	GOBP_NUCLEOBASE_METABOLIC_PROCESS	0.017917
GOBP_NEGATIVE_REGULATION_OF_INTRACELLULAR_PROTEIN_TRANSPORT	GOBP_ACTIN_FILAMENT_BASED_MOVEMENT	0.0179166
OTHER_ANALGESICS_AND_ANTIPYRETICS	GOBP_REGULATION_OF_RETROGRADE_PROTEIN_TRANSPORT_ER_TO_CYTOSOL	0.0179145
GOBP_REGULATION_OF_RETROGRADE_PROTEIN_TRANSPORT_ER_TO_CYTOSOL	GOBP_ORGANIC_HYDROXY_COMPOUND_METABOLIC_PROCESS	0.0179034
GOBP_REGULATION_OF_RETROGRADE_PROTEIN_TRANSPORT_ER_TO_CYTOSOL	GOBP_NEGATIVE_REGULATION_OF_DEVELOPMENTAL_PROCESS	0.0178961
GOBP_REGULATION_OF_RELEASE_OF_CYTOCHROME_C_FROM_MITOCHONDRIA	GOBP_STRIATED_MUSCLE_CONTRACTION	0.0178942
GOBP_REGULATION_OF_POSTSYNAPSE_ORGANIZATION	GOBP_SIGNAL_TRANSDUCTION_BY_P53_CLASS_MEDIATOR	0.0178888
GOBP_SIGNAL_TRANSDUCTION_BY_P53_CLASS_MEDIATOR	GOBP_NEGATIVE_REGULATION_OF_PROTEIN_EXIT_FROM_ENDOPLASMIC_RETICULUM	0.0178879
GOBP_REGULATION_OF_CELL_DIFFERENTIATION	GOBP_PYRIMIDINE_NUCLEOSIDE_METABOLIC_PROCESS	0.0178724
sw.gwas.3.4	GOBP_NEGATIVE_REGULATION_OF_INTRACELLULAR_TRANSPORT	0.0178674
Urologicals	GOBP_DICARBOXYLIC_ACID_METABOLIC_PROCESS	0.0178557
GOBP_ACTIN_MEDIATED_CELL_CONTRACTION	GOBP_POSITIVE_REGULATION_OF_RESPONSE_TO_EXTERNAL_STIMULUS	0.0178228
GOBP_REGULATION_OF_BINDING	GOBP_NEUTRAL_AMINO_ACID_TRANSPORT	0.0178195
Mitochondrion_.core.	GOBP_SKELETAL_SYSTEM_MORPHOGENESIS	0.0178172
Circadian_entrainment	GOBP_MACROMOLECULE_METHYLATION	0.0178129
GOBP_NERVOUS_SYSTEM_PROCESS	GOBP_NUCLEOSIDE_SALVAGE	0.0178092
LIPID_MODIFYING_AGENTS_PLAIN	GOBP_NUCLEOSIDE_SALVAGE	0.0178089
GOBP_CELL_CELL_ADHESION_VIA_PLASMA_MEMBRANE_ADHESION_MOLECULES	GOBP_PROTEIN_LOCALIZATION_TO_NUCLEUS	0.0178084
GOBP_NEGATIVE_REGULATION_OF_PROTEIN_EXIT_FROM_ENDOPLASMIC_RETICULUM	GOBP_PYRIMIDINE_NUCLEOSIDE_METABOLIC_PROCESS	0.0178042
Glutamatergic_synapse	GOBP_MRNA_PROCESSING	0.0178038
GOBP_REGULATION_OF_RETROGRADE_PROTEIN_TRANSPORT_ER_TO_CYTOSOL	GOBP_PROTEIN_LOCALIZATION_TO_NUCLEUS	0.0178014
Mitochondrion_.core.	GOBP_REGULATION_OF_NMDA_RECEPTOR_ACTIVITY	0.0177981
GOBP_SMOOTH_MUSCLE_CELL_PROLIFERATION	GOBP_NUCLEOSIDE_MONOPHOSPHATE_BIOSYNTHETIC_PROCESS	0.0177956
GOBP_REGULATION_OF_CELL_CYCLE_PHASE_TRANSITION	GOBP_PURINE_NUCLEOSIDE_MONOPHOSPHATE_METABOLIC_PROCESS	0.0177924
Body_mass_index	GOBP_POSITIVE_REGULATION_OF_TRANSCRIPTION_BY_RNA_POLYMERASE_II	0.0177913
GOBP_POSITIVE_REGULATION_OF_CELL_CYCLE	GOBP_NEGATIVE_REGULATION_OF_INTRACELLULAR_TRANSPORT	0.0177842
GOBP_CELL_DIFFERENTIATION_INVOLVED_IN_METANEPHROS_DEVELOPMENT	GOBP_PROTEIN_DEPHOSPHORYLATION	0.0177814
GOBP_GLYCOSYL_COMPOUND_BIOSYNTHETIC_PROCESS	GOBP_NEGATIVE_REGULATION_OF_PROTEIN_EXIT_FROM_ENDOPLASMIC_RETICULUM	0.0177656
GOBP_REGULATION_OF_RESPONSE_TO_ENDOPLASMIC_RETICULUM_STRESS	GOBP_NUCLEOSIDE_SALVAGE	0.0177645
GOBP_REGULATION_OF_PROTEIN_SERINE_THREONINE_KINASE_ACTIVITY	GOBP_DICARBOXYLIC_ACID_METABOLIC_PROCESS	0.017764
GOBP_ESTABLISHMENT_OF_PROTEIN_LOCALIZATION_TO_ORGANELLE	GOBP_NEGATIVE_REGULATION_OF_PROTEIN_EXIT_FROM_ENDOPLASMIC_RETICULUM	0.0177608
GOBP_ACTIN_FILAMENT_BASED_MOVEMENT	GOBP_GLYCOPROTEIN_METABOLIC_PROCESS	0.0177456
Neuroactive_ligand.receptor_interaction	GOBP_PURINE_NUCLEOSIDE_MONOPHOSPHATE_METABOLIC_PROCESS	0.0177419
GOBP_NEGATIVE_REGULATION_OF_INTRACELLULAR_TRANSPORT	GOBP_PURINE_NUCLEOSIDE_MONOPHOSPHATE_METABOLIC_PROCESS	0.0177261
GOBP_LEUKOCYTE_MIGRATION	GOBP_DICARBOXYLIC_ACID_METABOLIC_PROCESS	0.0177234
GOBP_GLYCOSYL_COMPOUND_BIOSYNTHETIC_PROCESS	GOBP_METHYLATION	0.0177221
sw.gwas.3.4	LIPID_MODIFYING_AGENTS_PLAIN	0.0177214
GOBP_ADENYLATE_CYCLASE_INHIBITING_SEROTONIN_RECEPTOR_SIGNALING_PATHWAY	GOBP_APOPTOTIC_PROCESS	0.0177212
GOBP_NUCLEOSIDE_MONOPHOSPHATE_METABOLIC_PROCESS	GOBP_GLYCOPROTEIN_BIOSYNTHETIC_PROCESS	0.0177181
GOBP_PYRIMIDINE_CONTAINING_COMPOUND_SALVAGE	GOBP_MICROTUBULE_BASED_PROCESS	0.0177113
GOBP_NEGATIVE_REGULATION_OF_CELLULAR_COMPONENT_ORGANIZATION	GOBP_PYRIMIDINE_NUCLEOSIDE_CATABOLIC_PROCESS	0.017711
All_Ion_Channels	GOBP_RIBONUCLEOSIDE_MONOPHOSPHATE_BIOSYNTHETIC_PROCESS	0.017697
GOBP_REGULATION_OF_RETROGRADE_PROTEIN_TRANSPORT_ER_TO_CYTOSOL	GOBP_TUBE_MORPHOGENESIS	0.0176903
GOBP_NEGATIVE_REGULATION_OF_PROTEIN_EXIT_FROM_ENDOPLASMIC_RETICULUM	GOBP_EPITHELIAL_CELL_PROLIFERATION	0.0176856
GOBP_NEGATIVE_REGULATION_OF_TRANSPORT	GOBP_NUCLEOSIDE_MONOPHOSPHATE_BIOSYNTHETIC_PROCESS	0.0176844
GOBP_POSITIVE_REGULATION_OF_MULTICELLULAR_ORGANISMAL_PROCESS	GOBP_ADENYLATE_CYCLASE_INHIBITING_SEROTONIN_RECEPTOR_SIGNALING_PATHWAY	0.0176649
GOBP_REGULATION_OF_RETROGRADE_PROTEIN_TRANSPORT_ER_TO_CYTOSOL	GOBP_CELLULAR_RESPONSE_TO_CHEMICAL_STRESS	0.0176623
GOBP_SIGNAL_TRANSDUCTION_BY_P53_CLASS_MEDIATOR	GOBP_PURINE_NUCLEOSIDE_METABOLIC_PROCESS	0.0176494
GOBP_SKELETAL_SYSTEM_MORPHOGENESIS	GOBP_RECEPTOR_INTERNALIZATION	0.0176461
Drugs_for_functional_gastrointestinal_disorders	GOBP_RIBONUCLEOSIDE_METABOLIC_PROCESS	0.017645
GOBP_RESPONSE_TO_TOPOLOGICALLY_INCORRECT_PROTEIN	GOBP_RIBONUCLEOSIDE_MONOPHOSPHATE_METABOLIC_PROCESS	0.0176395
omim_intellectual_disability	GOBP_CELL_CYCLE_G2_M_PHASE_TRANSITION	0.0176392
GOBP_PROTEIN_IMPORT	GOBP_PURINE_NUCLEOSIDE_MONOPHOSPHATE_BIOSYNTHETIC_PROCESS	0.0176357
GOBP_NUCLEOSIDE_SALVAGE	GOBP_POSTTRANSCRIPTIONAL_REGULATION_OF_GENE_EXPRESSION	0.017635
GOBP_NERVOUS_SYSTEM_PROCESS	GOBP_PYRIMIDINE_CONTAINING_COMPOUND_SALVAGE	0.0176287
GOBP_NEGATIVE_REGULATION_OF_PROTEIN_EXIT_FROM_ENDOPLASMIC_RETICULUM	GOBP_POSITIVE_REGULATION_OF_PROTEIN_PHOSPHORYLATION	0.0176264
GOBP_POSITIVE_REGULATION_OF_RELEASE_OF_CYTOCHROME_C_FROM_MITOCHONDRIA	GOBP_ADENYLATE_CYCLASE_MODULATING_G_PROTEIN_COUPLED_RECEPTOR_SIGNALING_PATHWAY	0.0176228
Chronotype	GOBP_CELLULAR_COMPONENT_DISASSEMBLY	0.0176214
GOBP_REGULATION_OF_NEUROTRANSMITTER_RECEPTOR_ACTIVITY	GOBP_KIDNEY_EPITHELIUM_DEVELOPMENT	0.0176205
GOBP_NEGATIVE_REGULATION_OF_PROTEIN_EXIT_FROM_ENDOPLASMIC_RETICULUM	GOBP_POSITIVE_REGULATION_OF_GTPASE_ACTIVITY	0.0176144
GOBP_RIBONUCLEOSIDE_METABOLIC_PROCESS	GOBP_NEGATIVE_REGULATION_OF_TRANSCRIPTION_BY_RNA_POLYMERASE_II	0.01761
Anorexia_nervosa	GOBP_NEGATIVE_REGULATION_OF_CELL_DIFFERENTIATION	0.0176094
GOBP_SIGNAL_TRANSDUCTION_BY_P53_CLASS_MEDIATOR	GOBP_NUCLEOSIDE_MONOPHOSPHATE_BIOSYNTHETIC_PROCESS	0.0176078
GOBP_ANION_TRANSMEMBRANE_TRANSPORT	GOBP_PYRIMIDINE_CONTAINING_COMPOUND_SALVAGE	0.0176071
GOBP_ACTIN_MEDIATED_CELL_CONTRACTION	GOBP_NEGATIVE_REGULATION_OF_RESPONSE_TO_EXTERNAL_STIMULUS	0.0176038
Glutamatergic_synapse	GOBP_NEGATIVE_REGULATION_OF_TRANSCRIPTION_BY_RNA_POLYMERASE_II	0.0175981
GOBP_NEGATIVE_REGULATION_OF_PROTEIN_EXIT_FROM_ENDOPLASMIC_RETICULUM	GOBP_GLYCEROPHOSPHOLIPID_METABOLIC_PROCESS	0.0175958
GOBP_NUCLEOSIDE_SALVAGE	GOBP_PROTEIN_CATABOLIC_PROCESS	0.0175942
GOBP_PROTEIN_LOCALIZATION_TO_PLASMA_MEMBRANE	GOBP_RIBONUCLEOSIDE_MONOPHOSPHATE_BIOSYNTHETIC_PROCESS	0.0175829
GOBP_REGULATION_OF_RETROGRADE_PROTEIN_TRANSPORT_ER_TO_CYTOSOL	GOBP_REGULATION_OF_GTPASE_ACTIVITY	0.0175812
GOBP_REGULATION_OF_NEUROGENESIS	GOBP_ACTIN_FILAMENT_BASED_MOVEMENT	0.0175808
GOBP_REGULATION_OF_RESPONSE_TO_ENDOPLASMIC_RETICULUM_STRESS	GOBP_PYRIMIDINE_CONTAINING_COMPOUND_SALVAGE	0.0175807
Neuroactive_ligand.receptor_interaction	GOBP_NUCLEOBASE_METABOLIC_PROCESS	0.0175755
GOBP_NEGATIVE_REGULATION_OF_PROTEIN_EXIT_FROM_ENDOPLASMIC_RETICULUM	GOBP_NEURON_DEVELOPMENT	0.0175659
GOBP_PYRIMIDINE_NUCLEOSIDE_CATABOLIC_PROCESS	GOBP_CELL_CYCLE_PROCESS	0.0175627
GOBP_CELL_DIFFERENTIATION_INVOLVED_IN_KIDNEY_DEVELOPMENT	GOBP_ANTIGEN_RECEPTOR_MEDIATED_SIGNALING_PATHWAY	0.0175506
All_Ion_Channels	GOBP_REGULATION_OF_MITOCHONDRION_ORGANIZATION	0.0175441
GOBP_REGULATION_OF_IMMUNE_RESPONSE	GOBP_PYRIMIDINE_NUCLEOSIDE_METABOLIC_PROCESS	0.0175339
GOBP_REGULATION_OF_RESPONSE_TO_EXTERNAL_STIMULUS	GOBP_PYRIMIDINE_CONTAINING_COMPOUND_SALVAGE	0.0175333
GOBP_PEPTIDYL_LYSINE_MODIFICATION	GOBP_NUCLEOSIDE_MONOPHOSPHATE_METABOLIC_PROCESS	0.0175242
GOBP_REGULATION_OF_CELL_CYCLE	GOBP_PYRIMIDINE_NUCLEOSIDE_METABOLIC_PROCESS	0.0175195
GOBP_GLYCOSYL_COMPOUND_METABOLIC_PROCESS	GOBP_NEGATIVE_REGULATION_OF_PROTEIN_EXIT_FROM_ENDOPLASMIC_RETICULUM	0.0175011
Glutamatergic_synapse	GOBP_POSITIVE_REGULATION_OF_CELL_PROJECTION_ORGANIZATION	0.0174993
GOBP_DICARBOXYLIC_ACID_METABOLIC_PROCESS	GOBP_DENDRITE_DEVELOPMENT	0.0174929
PI3K.Akt_signaling_pathway	GOBP_NUCLEOSIDE_SALVAGE	0.0174921
GOBP_SMOOTH_MUSCLE_CELL_PROLIFERATION	GOBP_PURINE_NUCLEOSIDE_MONOPHOSPHATE_BIOSYNTHETIC_PROCESS	0.0174799
Mitochondrion_.core.	GOBP_REGULATION_OF_STRESS_ACTIVATED_PROTEIN_KINASE_SIGNALING_CASCADE	0.0174755
GOBP_CELL_PART_MORPHOGENESIS	GOBP_PYRIMIDINE_NUCLEOSIDE_METABOLIC_PROCESS	0.017474
GOBP_CELL_CYCLE_G1_S_PHASE_TRANSITION	GOBP_ACTIN_FILAMENT_BASED_MOVEMENT	0.0174727
GOBP_MICROTUBULE_CYTOSKELETON_ORGANIZATION_INVOLVED_IN_MITOSIS	GOBP_NUCLEOBASE_METABOLIC_PROCESS	0.0174676
Synaptic_vesicle	GOBP_REGULATION_OF_CATION_CHANNEL_ACTIVITY	0.0174675
GOBP_AXON_DEVELOPMENT	GOBP_NEGATIVE_REGULATION_OF_INTRACELLULAR_TRANSPORT	0.0174548
GOBP_POSITIVE_REGULATION_OF_NUCLEOBASE_CONTAINING_COMPOUND_METABOLIC_PROCESS	GOBP_PURINE_NUCLEOSIDE_MONOPHOSPHATE_BIOSYNTHETIC_PROCESS	0.0174545
GOBP_POSITIVE_REGULATION_OF_GTPASE_ACTIVITY	GOBP_SULFUR_COMPOUND_METABOLIC_PROCESS	0.017454
GOBP_GLYCOSYL_COMPOUND_METABOLIC_PROCESS	GOBP_SKELETAL_SYSTEM_MORPHOGENESIS	0.0174535
GOBP_CELL_CYCLE_G1_S_PHASE_TRANSITION	GOBP_PURINE_NUCLEOSIDE_MONOPHOSPHATE_BIOSYNTHETIC_PROCESS	0.0174272
GOBP_PYRIMIDINE_CONTAINING_COMPOUND_SALVAGE	GOBP_MUSCLE_SYSTEM_PROCESS	0.0174175
GOBP_MACROMOLECULE_METHYLATION	GOBP_NUCLEOSIDE_METABOLIC_PROCESS	0.017411
GOBP_METAL_ION_HOMEOSTASIS	GOBP_ADENYLATE_CYCLASE_INHIBITING_SEROTONIN_RECEPTOR_SIGNALING_PATHWAY	0.0174004
GOBP_REGULATION_OF_TRANS_SYNAPTIC_SIGNALING	GOBP_NUCLEOSIDE_MONOPHOSPHATE_BIOSYNTHETIC_PROCESS	0.0173991
sw.gwas.3.4	GOBP_MICROTUBULE_CYTOSKELETON_ORGANIZATION_INVOLVED_IN_MITOSIS	0.0173937
GOBP_REGULATION_OF_NEUROTRANSMITTER_RECEPTOR_ACTIVITY	GOBP_NEGATIVE_REGULATION_OF_INTRACELLULAR_PROTEIN_TRANSPORT	0.017392
GOBP_NUCLEOBASE_METABOLIC_PROCESS	GOBP_GLYCOPROTEIN_BIOSYNTHETIC_PROCESS	0.0173857
GOBP_NEGATIVE_REGULATION_OF_INTRACELLULAR_PROTEIN_TRANSPORT	GOBP_COGNITION	0.017384
GOBP_PEPTIDYL_LYSINE_MODIFICATION	GOBP_RIBONUCLEOSIDE_MONOPHOSPHATE_METABOLIC_PROCESS	0.0173836
GOBP_NCRNA_PROCESSING	GOBP_RIBONUCLEOSIDE_MONOPHOSPHATE_METABOLIC_PROCESS	0.0173831
GOBP_PYRIMIDINE_CONTAINING_COMPOUND_SALVAGE	GOBP_SMALL_GTPASE_MEDIATED_SIGNAL_TRANSDUCTION	0.0173829
GOBP_NEGATIVE_REGULATION_OF_PROTEIN_EXIT_FROM_ENDOPLASMIC_RETICULUM	GOBP_REGULATION_OF_MITOCHONDRION_ORGANIZATION	0.01738
GOBP_REGULATION_OF_RETROGRADE_PROTEIN_TRANSPORT_ER_TO_CYTOSOL	GOBP_PYRIMIDINE_NUCLEOSIDE_CATABOLIC_PROCESS	0.0173775
GOBP_CELLULAR_HOMEOSTASIS	GOBP_ADENYLATE_CYCLASE_INHIBITING_SEROTONIN_RECEPTOR_SIGNALING_PATHWAY	0.0173771
GOBP_REGULATION_OF_GTPASE_ACTIVITY	GOBP_ORGANIC_ACID_BIOSYNTHETIC_PROCESS	0.0173763
GOBP_GASTRULATION	GOBP_PYRIMIDINE_NUCLEOSIDE_METABOLIC_PROCESS	0.0173702
GOBP_REGULATION_OF_GTPASE_ACTIVITY	GOBP_CELLULAR_MODIFIED_AMINO_ACID_METABOLIC_PROCESS	0.017362
GOBP_HOMEOSTASIS_OF_NUMBER_OF_CELLS	GOBP_PYRIMIDINE_NUCLEOSIDE_CATABOLIC_PROCESS	0.0173586
Circadian_entrainment	GOBP_ACTOMYOSIN_STRUCTURE_ORGANIZATION	0.0173515
GOBP_POSITIVE_REGULATION_OF_RELEASE_OF_CYTOCHROME_C_FROM_MITOCHONDRIA	GOBP_METANEPHROS_DEVELOPMENT	0.0173513
GOBP_REGULATION_OF_RETROGRADE_PROTEIN_TRANSPORT_ER_TO_CYTOSOL	GOBP_RIBONUCLEOSIDE_MONOPHOSPHATE_BIOSYNTHETIC_PROCESS	0.0173466
GOBP_REGULATION_OF_BINDING	GOBP_RIBONUCLEOSIDE_MONOPHOSPHATE_BIOSYNTHETIC_PROCESS	0.017336
GOBP_NUCLEOSIDE_SALVAGE	GOBP_MONOCARBOXYLIC_ACID_METABOLIC_PROCESS	0.0173328
GOBP_RESPONSE_TO_TOPOLOGICALLY_INCORRECT_PROTEIN	GOBP_NUCLEOSIDE_MONOPHOSPHATE_METABOLIC_PROCESS	0.017332
OTHER_GYNECOLOGICALS	GOBP_NEGATIVE_REGULATION_OF_INTRACELLULAR_PROTEIN_TRANSPORT	0.0173301
GOBP_POSITIVE_REGULATION_OF_RELEASE_OF_CYTOCHROME_C_FROM_MITOCHONDRIA	GOBP_REGULATION_OF_POTASSIUM_ION_TRANSPORT	0.017327
ANESTHETICS_LOCAL	GOBP_REGULATION_OF_RETROGRADE_PROTEIN_TRANSPORT_ER_TO_CYTOSOL	0.0173262
GOBP_SKELETAL_SYSTEM_MORPHOGENESIS	GOBP_PURINE_NUCLEOSIDE_METABOLIC_PROCESS	0.0173178
GOBP_RECEPTOR_INTERNALIZATION	GOBP_NUCLEOSIDE_MONOPHOSPHATE_METABOLIC_PROCESS	0.0173138
Endocytosis	Circadian_entrainment	0.0172991
GOBP_MODIFICATION_DEPENDENT_MACROMOLECULE_CATABOLIC_PROCESS	GOBP_ADENYLATE_CYCLASE_INHIBITING_SEROTONIN_RECEPTOR_SIGNALING_PATHWAY	0.0172962
GOBP_ADENYLATE_CYCLASE_INHIBITING_SEROTONIN_RECEPTOR_SIGNALING_PATHWAY	GOBP_VASCULATURE_DEVELOPMENT	0.0172944
FMRP.targets	GOBP_ADENYLATE_CYCLASE_INHIBITING_SEROTONIN_RECEPTOR_SIGNALING_PATHWAY	0.0172855
GOBP_NUCLEOSIDE_SALVAGE	GOBP_RNA_SPLICING	0.0172773
GOBP_NEGATIVE_REGULATION_OF_INTRINSIC_APOPTOTIC_SIGNALING_PATHWAY	GOBP_NEUTRAL_AMINO_ACID_TRANSPORT	0.0172769
GOBP_NEGATIVE_REGULATION_OF_CELL_CYCLE_PROCESS	GOBP_PYRIMIDINE_NUCLEOSIDE_METABOLIC_PROCESS	0.0172718
GOBP_CELL_CYCLE_PHASE_TRANSITION	GOBP_PYRIMIDINE_CONTAINING_COMPOUND_SALVAGE	0.0172657
GOBP_PYRIMIDINE_NUCLEOSIDE_CATABOLIC_PROCESS	GOBP_PROTEIN_CONTAINING_COMPLEX_LOCALIZATION	0.0172643
GOBP_CELL_DIFFERENTIATION_INVOLVED_IN_METANEPHROS_DEVELOPMENT	GOBP_DICARBOXYLIC_ACID_METABOLIC_PROCESS	0.0172633
GOBP_CELL_CELL_ADHESION_VIA_PLASMA_MEMBRANE_ADHESION_MOLECULES	GOBP_PYRIMIDINE_NUCLEOSIDE_METABOLIC_PROCESS	0.0172539
omim_intellectual_disability	GOBP_ANATOMICAL_STRUCTURE_HOMEOSTASIS	0.0172495
GOBP_PYRIMIDINE_NUCLEOSIDE_CATABOLIC_PROCESS	GOBP_CELLULAR_LIPID_METABOLIC_PROCESS	0.0172478
GOBP_NEGATIVE_REGULATION_OF_ION_TRANSPORT	GOBP_RIBONUCLEOSIDE_MONOPHOSPHATE_BIOSYNTHETIC_PROCESS	0.0172444
GOBP_CELL_MIGRATION	GOBP_PYRIMIDINE_NUCLEOSIDE_METABOLIC_PROCESS	0.0172382
Body_mass_index	GOBP_DEPHOSPHORYLATION	0.0172374
clock_all	GOBP_ADENYLATE_CYCLASE_INHIBITING_SEROTONIN_RECEPTOR_SIGNALING_PATHWAY	0.0172358
Anorexia_nervosa	GOBP_PYRIMIDINE_CONTAINING_COMPOUND_SALVAGE	0.0172285
GOBP_NUCLEOBASE_METABOLIC_PROCESS	GOBP_CARBOHYDRATE_METABOLIC_PROCESS	0.0172265
GOBP_REGULATION_OF_VASCULATURE_DEVELOPMENT	GOBP_NUCLEOSIDE_MONOPHOSPHATE_METABOLIC_PROCESS	0.0172249
GOBP_DENDRITE_DEVELOPMENT	GOBP_RIBONUCLEOSIDE_MONOPHOSPHATE_BIOSYNTHETIC_PROCESS	0.01722
GOBP_REGULATION_OF_MEMBRANE_POTENTIAL	GOBP_RIBONUCLEOSIDE_MONOPHOSPHATE_METABOLIC_PROCESS	0.0172135
GOBP_POSITIVE_REGULATION_OF_CELLULAR_COMPONENT_BIOGENESIS	GOBP_PYRIMIDINE_NUCLEOSIDE_METABOLIC_PROCESS	0.0172073
GOBP_REGULATION_OF_RETROGRADE_PROTEIN_TRANSPORT_ER_TO_CYTOSOL	GOBP_CELLULAR_RESPONSE_TO_LIPID	0.0171982
CARDIAC_STIMULANTS_EXCL._CARDIAC_GLYCOSIDES	GOBP_NEGATIVE_REGULATION_OF_INTRACELLULAR_PROTEIN_TRANSPORT	0.0171886
Circadian_entrainment	GOBP_DNA_METABOLIC_PROCESS	0.0171875
GOBP_NEGATIVE_REGULATION_OF_NUCLEOBASE_CONTAINING_COMPOUND_METABOLIC_PROCESS	GOBP_RIBONUCLEOSIDE_MONOPHOSPHATE_BIOSYNTHETIC_PROCESS	0.0171838
GOBP_REGULATION_OF_CELLULAR_RESPONSE_TO_HYPOXIA	GOBP_REGULATION_OF_POTASSIUM_ION_TRANSPORT	0.0171835
GOBP_ACTIN_MEDIATED_CELL_CONTRACTION	GOBP_REGULATION_OF_NEURON_PROJECTION_DEVELOPMENT	0.017175
Pre.synapse	GOBP_REGULATION_OF_RETROGRADE_PROTEIN_TRANSPORT_ER_TO_CYTOSOL	0.0171627
GOBP_REGULATION_OF_NMDA_RECEPTOR_ACTIVITY	GOBP_POSITIVE_REGULATION_OF_CELL_CYCLE	0.0171559
Body_mass_index	GOBP_PATTERN_SPECIFICATION_PROCESS	0.0171383
GOBP_NEUTRAL_AMINO_ACID_TRANSPORT	GOBP_MUSCLE_CONTRACTION	0.0171351
Drugs_for_functional_gastrointestinal_disorders	GOBP_CELL_CELL_ADHESION_VIA_PLASMA_MEMBRANE_ADHESION_MOLECULES	0.0171316
OTHER_GYNECOLOGICALS	GOBP_NEGATIVE_REGULATION_OF_INTRACELLULAR_TRANSPORT	0.0171122
GOBP_NEGATIVE_REGULATION_OF_PROTEIN_EXIT_FROM_ENDOPLASMIC_RETICULUM	GOBP_ORGANOPHOSPHATE_METABOLIC_PROCESS	0.0170921
GOBP_PEPTIDYL_LYSINE_MODIFICATION	GOBP_PURINE_NUCLEOSIDE_MONOPHOSPHATE_BIOSYNTHETIC_PROCESS	0.0170713
GOBP_TISSUE_MORPHOGENESIS	GOBP_PYRIMIDINE_NUCLEOSIDE_METABOLIC_PROCESS	0.0170635
OTHER_GYNECOLOGICALS	Chronotype	0.0170551
GOBP_NEGATIVE_REGULATION_OF_INTRACELLULAR_TRANSPORT	GOBP_POSITIVE_REGULATION_OF_NEURON_PROJECTION_DEVELOPMENT	0.0170551
GOBP_REGULATION_OF_PROTEIN_CATABOLIC_PROCESS	GOBP_ADENYLATE_CYCLASE_INHIBITING_SEROTONIN_RECEPTOR_SIGNALING_PATHWAY	0.0170513
ANESTHETICS_LOCAL	GOBP_REGULATION_OF_CELLULAR_RESPONSE_TO_HYPOXIA	0.0170478
LIPID_MODIFYING_AGENTS_PLAIN	GOBP_POSITIVE_REGULATION_OF_GTPASE_ACTIVITY	0.0170406
denovo_schizophrenia	GOBP_PYRIMIDINE_NUCLEOSIDE_CATABOLIC_PROCESS	0.0170253
GOBP_POSITIVE_REGULATION_OF_TRANSCRIPTION_BY_RNA_POLYMERASE_II	GOBP_RIBONUCLEOSIDE_MONOPHOSPHATE_BIOSYNTHETIC_PROCESS	0.0170244
GOBP_CELL_DIFFERENTIATION_INVOLVED_IN_KIDNEY_DEVELOPMENT	GOBP_REGULATION_OF_SIGNALING_RECEPTOR_ACTIVITY	0.0170227
Drugs_for_functional_gastrointestinal_disorders	GOBP_PYRIMIDINE_NUCLEOSIDE_METABOLIC_PROCESS	0.0170215
GOBP_NEGATIVE_REGULATION_OF_PROTEIN_EXIT_FROM_ENDOPLASMIC_RETICULUM	GOBP_POSITIVE_REGULATION_OF_CELL_PROJECTION_ORGANIZATION	0.0170206
Circadian_entrainment	GOBP_NEGATIVE_REGULATION_OF_INTRINSIC_APOPTOTIC_SIGNALING_PATHWAY	0.0170197
GOBP_POSITIVE_REGULATION_OF_MULTICELLULAR_ORGANISMAL_PROCESS	GOBP_NUCLEOSIDE_SALVAGE	0.0170073
Urologicals	GOBP_REGULATION_OF_RETROGRADE_PROTEIN_TRANSPORT_ER_TO_CYTOSOL	0.0170046
GOBP_REGULATION_OF_RESPONSE_TO_ENDOPLASMIC_RETICULUM_STRESS	GOBP_DICARBOXYLIC_ACID_METABOLIC_PROCESS	0.0169943
Anorexia_nervosa	GOBP_MICROTUBULE_BASED_PROCESS	0.0169901
GOBP_TISSUE_MORPHOGENESIS	GOBP_ADENYLATE_CYCLASE_INHIBITING_SEROTONIN_RECEPTOR_SIGNALING_PATHWAY	0.01698
GOBP_ESTABLISHMENT_OF_PROTEIN_LOCALIZATION_TO_MEMBRANE	GOBP_PURINE_NUCLEOSIDE_METABOLIC_PROCESS	0.0169794
hsa.miR.137	GOBP_NEGATIVE_REGULATION_OF_INTRACELLULAR_TRANSPORT	0.0169645
GOBP_REGULATION_OF_POTASSIUM_ION_TRANSPORT	GOBP_EPITHELIAL_CELL_DIFFERENTIATION	0.0169587
GOBP_NUCLEOBASE_METABOLIC_PROCESS	GOBP_CELL_MORPHOGENESIS_INVOLVED_IN_DIFFERENTIATION	0.0169382
GOBP_CARDIAC_MUSCLE_CONTRACTION	GOBP_POSITIVE_REGULATION_OF_NEURON_PROJECTION_DEVELOPMENT	0.0169373
GOBP_CELLULAR_MACROMOLECULE_CATABOLIC_PROCESS	GOBP_NUCLEOSIDE_SALVAGE	0.0169084
GOBP_ANATOMICAL_STRUCTURE_HOMEOSTASIS	GOBP_ADENYLATE_CYCLASE_INHIBITING_SEROTONIN_RECEPTOR_SIGNALING_PATHWAY	0.0169061
GOBP_SKELETAL_SYSTEM_MORPHOGENESIS	GOBP_STRIATED_MUSCLE_CONTRACTION	0.0169017
Neuroactive_ligand.receptor_interaction	GOBP_GLYCOSYL_COMPOUND_METABOLIC_PROCESS	0.0168871
GOBP_REGULATION_OF_RETROGRADE_PROTEIN_TRANSPORT_ER_TO_CYTOSOL	GOBP_REGULATION_OF_CELLULAR_RESPONSE_TO_HYPOXIA	0.0168858
Anorexia_nervosa	GOBP_ENZYME_LINKED_RECEPTOR_PROTEIN_SIGNALING_PATHWAY	0.0168851
GOBP_NUCLEOBASE_METABOLIC_PROCESS	GOBP_MICROTUBULE_BASED_PROCESS	0.0168848
GOBP_GLYCOSYL_COMPOUND_METABOLIC_PROCESS	GOBP_PROTEIN_TARGETING_TO_MEMBRANE	0.0168831
GOBP_REGULATION_OF_ENDOCYTOSIS	GOBP_CELLULAR_MODIFIED_AMINO_ACID_METABOLIC_PROCESS	0.0168726
GOBP_POSITIVE_REGULATION_OF_CELL_PROJECTION_ORGANIZATION	GOBP_ORGANIC_ACID_BIOSYNTHETIC_PROCESS	0.0168526
THROAT_PREPARATIONS	GOBP_REGULATION_OF_RETROGRADE_PROTEIN_TRANSPORT_ER_TO_CYTOSOL	0.0168516
Dopaminergic_synapse	GOBP_PROTEIN_TARGETING_TO_MEMBRANE	0.0168467
GOBP_ADENYLATE_CYCLASE_MODULATING_G_PROTEIN_COUPLED_RECEPTOR_SIGNALING_PATHWAY	GOBP_PROTEIN_TARGETING_TO_MEMBRANE	0.0168447
GOBP_EMBRYONIC_MORPHOGENESIS	GOBP_NUCLEOBASE_METABOLIC_PROCESS	0.0168377
GOBP_NEGATIVE_REGULATION_OF_MITOTIC_CELL_CYCLE	GOBP_PYRIMIDINE_NUCLEOSIDE_METABOLIC_PROCESS	0.0168374
GOBP_CELL_DIFFERENTIATION_INVOLVED_IN_KIDNEY_DEVELOPMENT	GOBP_CELL_CYCLE_G2_M_PHASE_TRANSITION	0.0168345
Glutamatergic_synapse	GOBP_METANEPHROS_DEVELOPMENT	0.0168341
GOBP_ORGANIC_HYDROXY_COMPOUND_METABOLIC_PROCESS	GOBP_NEGATIVE_REGULATION_OF_INTRACELLULAR_PROTEIN_TRANSPORT	0.0168326
GOBP_EPITHELIUM_DEVELOPMENT	GOBP_NUCLEOSIDE_SALVAGE	0.0168295
GOBP_PYRIMIDINE_CONTAINING_COMPOUND_SALVAGE	GOBP_RNA_SPLICING_VIA_TRANSESTERIFICATION_REACTIONS	0.0168271
PSD_.human_core.	GOBP_PYRIMIDINE_NUCLEOSIDE_METABOLIC_PROCESS	0.0168236
GOBP_REGULATION_OF_NEUROTRANSMITTER_RECEPTOR_ACTIVITY	GOBP_REGULATION_OF_GTPASE_ACTIVITY	0.0168143
GOBP_REGULATION_OF_POTASSIUM_ION_TRANSPORT	GOBP_RESPONSE_TO_TOPOLOGICALLY_INCORRECT_PROTEIN	0.0168114
GOBP_POSITIVE_REGULATION_OF_MAPK_CASCADE	GOBP_RIBONUCLEOSIDE_MONOPHOSPHATE_BIOSYNTHETIC_PROCESS	0.0168071
GOBP_REGULATION_OF_VASCULATURE_DEVELOPMENT	GOBP_PYRIMIDINE_CONTAINING_COMPOUND_SALVAGE	0.0168052
GOBP_ION_HOMEOSTASIS	GOBP_ADENYLATE_CYCLASE_INHIBITING_SEROTONIN_RECEPTOR_SIGNALING_PATHWAY	0.0168042
PSYCHOSTIMULANTS_AGENTS_USED_FOR_ADHD_AND_NOOTROPICS	GOBP_RNA_SPLICING_VIA_TRANSESTERIFICATION_REACTIONS	0.0167959
GOBP_PYRIMIDINE_CONTAINING_COMPOUND_SALVAGE	GOBP_RNA_PROCESSING	0.0167895
Dopaminergic_synapse	GOBP_NEGATIVE_REGULATION_OF_INTRACELLULAR_TRANSPORT	0.0167881
denovo_schizophrenia	GOBP_NUCLEOSIDE_SALVAGE	0.0167844
GOBP_VESICLE_MEDIATED_TRANSPORT_IN_SYNAPSE	GOBP_REGULATION_OF_STRESS_ACTIVATED_PROTEIN_KINASE_SIGNALING_CASCADE	0.0167774
ANTIPSYCHOTICS	GOBP_NEGATIVE_REGULATION_OF_PROTEIN_EXIT_FROM_ENDOPLASMIC_RETICULUM	0.0167718
GOBP_REGULATION_OF_RETROGRADE_PROTEIN_TRANSPORT_ER_TO_CYTOSOL	GOBP_SYNAPTIC_SIGNALING	0.0167289
GOBP_REGULATION_OF_VASCULATURE_DEVELOPMENT	GOBP_PURINE_NUCLEOSIDE_MONOPHOSPHATE_METABOLIC_PROCESS	0.0167283
GOBP_ORGANIC_HYDROXY_COMPOUND_BIOSYNTHETIC_PROCESS	GOBP_ADENYLATE_CYCLASE_INHIBITING_SEROTONIN_RECEPTOR_SIGNALING_PATHWAY	0.0167227
GOBP_GLYCOSYL_COMPOUND_BIOSYNTHETIC_PROCESS	GOBP_REGULATION_OF_BINDING	0.0167216
GOBP_NUCLEOSIDE_SALVAGE	GOBP_RESPONSE_TO_DRUG	0.0167141
Circadian_entrainment	GOBP_SIGNAL_TRANSDUCTION_BY_P53_CLASS_MEDIATOR	0.0167101
GOBP_ANION_TRANSMEMBRANE_TRANSPORT	GOBP_REGULATION_OF_POTASSIUM_ION_TRANSPORT	0.0167071
GOBP_RIBONUCLEOSIDE_MONOPHOSPHATE_METABOLIC_PROCESS	GOBP_LIPID_BIOSYNTHETIC_PROCESS	0.0167055
THROAT_PREPARATIONS	Mitochondrion_.core.	0.0167029
sw.gwas.3.4	GOBP_NEGATIVE_REGULATION_OF_PROTEIN_EXIT_FROM_ENDOPLASMIC_RETICULUM	0.0166969
GOBP_PYRIMIDINE_NUCLEOSIDE_CATABOLIC_PROCESS	GOBP_POSITIVE_REGULATION_OF_TRANSCRIPTION_BY_RNA_POLYMERASE_II	0.0166843
GOBP_REGULATION_OF_POTASSIUM_ION_TRANSPORT	GOBP_TRNA_METABOLIC_PROCESS	0.0166821
GOBP_CELL_DIVISION	GOBP_PYRIMIDINE_NUCLEOSIDE_METABOLIC_PROCESS	0.0166777
GOBP_REGULATION_OF_RETROGRADE_PROTEIN_TRANSPORT_ER_TO_CYTOSOL	GOBP_RESPONSE_TO_GROWTH_FACTOR	0.0166717
GOBP_GASTRULATION	GOBP_STRIATED_MUSCLE_CONTRACTION	0.016669
GOBP_PYRIMIDINE_CONTAINING_COMPOUND_SALVAGE	GOBP_OSSIFICATION	0.0166521
PSYCHOSTIMULANTS_AGENTS_USED_FOR_ADHD_AND_NOOTROPICS	GOBP_NUCLEOSIDE_METABOLIC_PROCESS	0.0166495
Circadian_entrainment	GOBP_PEPTIDYL_TYROSINE_MODIFICATION	0.0166415
GOBP_NUCLEOSIDE_SALVAGE	GOBP_CELL_CYCLE_PROCESS	0.0166394
GOBP_PROTEIN_LOCALIZATION_TO_NUCLEUS	GOBP_RIBONUCLEOSIDE_MONOPHOSPHATE_BIOSYNTHETIC_PROCESS	0.0166373
GOBP_CELL_CELL_ADHESION_VIA_PLASMA_MEMBRANE_ADHESION_MOLECULES	GOBP_NCRNA_PROCESSING	0.0166368
GOBP_SKELETAL_SYSTEM_MORPHOGENESIS	GOBP_PROTEIN_TARGETING	0.0166256
GOBP_ACTIN_MEDIATED_CELL_CONTRACTION	GOBP_INOSITOL_LIPID_MEDIATED_SIGNALING	0.0166227
GOBP_CELL_CELL_ADHESION_VIA_PLASMA_MEMBRANE_ADHESION_MOLECULES	GOBP_MACROMOLECULE_METHYLATION	0.0166147
Circadian_entrainment	GOBP_SULFUR_COMPOUND_METABOLIC_PROCESS	0.016607
GOBP_PURINE_NUCLEOSIDE_MONOPHOSPHATE_BIOSYNTHETIC_PROCESS	GOBP_NEGATIVE_REGULATION_OF_TRANSCRIPTION_BY_RNA_POLYMERASE_II	0.0166011
GOBP_NEGATIVE_REGULATION_OF_PROTEIN_EXIT_FROM_ENDOPLASMIC_RETICULUM	GOBP_VASCULATURE_DEVELOPMENT	0.0165906
GOBP_AXON_DEVELOPMENT	GOBP_CARDIAC_MUSCLE_CONTRACTION	0.0165852
GOBP_POSITIVE_REGULATION_OF_MAPK_CASCADE	GOBP_NUCLEOSIDE_MONOPHOSPHATE_BIOSYNTHETIC_PROCESS	0.0165819
GOBP_NEGATIVE_REGULATION_OF_PROTEIN_EXIT_FROM_ENDOPLASMIC_RETICULUM	GOBP_CELL_JUNCTION_ASSEMBLY	0.0165806
GOBP_REGULATION_OF_RETROGRADE_PROTEIN_TRANSPORT_ER_TO_CYTOSOL	GOBP_NEGATIVE_REGULATION_OF_CELL_DIFFERENTIATION	0.0165763
GOBP_REGULATION_OF_RETROGRADE_PROTEIN_TRANSPORT_ER_TO_CYTOSOL	GOBP_REGULATION_OF_PROTEIN_SERINE_THREONINE_KINASE_ACTIVITY	0.0165749
Circadian_entrainment	GOBP_TRNA_METABOLIC_PROCESS	0.0165749
GOBP_CELL_CYCLE_PHASE_TRANSITION	GOBP_RIBONUCLEOSIDE_METABOLIC_PROCESS	0.0165699
GOBP_POSITIVE_REGULATION_OF_CELL_PROJECTION_ORGANIZATION	GOBP_PYRIMIDINE_CONTAINING_COMPOUND_SALVAGE	0.0165683
GOBP_NUCLEOSIDE_SALVAGE	GOBP_PHOSPHOLIPID_METABOLIC_PROCESS	0.0165654
GOBP_REGULATION_OF_POSTSYNAPSE_ORGANIZATION	GOBP_CELLULAR_AMINO_ACID_METABOLIC_PROCESS	0.0165589
GOBP_COGNITION	GOBP_ORGANIC_ACID_BIOSYNTHETIC_PROCESS	0.0165573
GOBP_CELL_DIFFERENTIATION_INVOLVED_IN_METANEPHROS_DEVELOPMENT	GOBP_MUSCLE_CONTRACTION	0.0165508
GOBP_CELLULAR_RESPONSE_TO_ORGANIC_CYCLIC_COMPOUND	GOBP_NUCLEOSIDE_SALVAGE	0.0165388
sw.gwas.3.4	GOBP_SKELETAL_SYSTEM_MORPHOGENESIS	0.0165318
GOBP_POSITIVE_REGULATION_OF_IMMUNE_RESPONSE	GOBP_NUCLEOBASE_METABOLIC_PROCESS	0.0165286
GOBP_ADENYLATE_CYCLASE_INHIBITING_SEROTONIN_RECEPTOR_SIGNALING_PATHWAY	GOBP_PROTEIN_POLYUBIQUITINATION	0.0165204
Dopaminergic_synapse	GOBP_CELL_DIFFERENTIATION_INVOLVED_IN_KIDNEY_DEVELOPMENT	0.0165184
GOBP_MALE_GAMETE_GENERATION	GOBP_PYRIMIDINE_NUCLEOSIDE_CATABOLIC_PROCESS	0.0165029
GOBP_POSITIVE_REGULATION_OF_NUCLEOBASE_CONTAINING_COMPOUND_METABOLIC_PROCESS	GOBP_NUCLEOSIDE_SALVAGE	0.0164958
GOBP_CELL_CYCLE_G1_S_PHASE_TRANSITION	GOBP_PURINE_NUCLEOSIDE_METABOLIC_PROCESS	0.0164916
GOBP_RIBONUCLEOSIDE_METABOLIC_PROCESS	GOBP_NOTCH_SIGNALING_PATHWAY	0.0164865
GOBP_DICARBOXYLIC_ACID_METABOLIC_PROCESS	GOBP_NEGATIVE_REGULATION_OF_RESPONSE_TO_EXTERNAL_STIMULUS	0.0164795
GOBP_NUCLEOBASE_METABOLIC_PROCESS	GOBP_PROTEIN_POLYUBIQUITINATION	0.0164783
GOBP_ACTIN_MEDIATED_CELL_CONTRACTION	GOBP_GLYCOPROTEIN_METABOLIC_PROCESS	0.0164667
PI3K.Akt_signaling_pathway	GOBP_NEGATIVE_REGULATION_OF_PROTEIN_EXIT_FROM_ENDOPLASMIC_RETICULUM	0.0164592
GOBP_REGULATION_OF_CATION_TRANSMEMBRANE_TRANSPORT	GOBP_RIBONUCLEOSIDE_MONOPHOSPHATE_BIOSYNTHETIC_PROCESS	0.0164493
GOBP_SKELETAL_SYSTEM_MORPHOGENESIS	GOBP_ACTOMYOSIN_STRUCTURE_ORGANIZATION	0.0164354
GOBP_PEPTIDYL_LYSINE_MODIFICATION	GOBP_RIBONUCLEOSIDE_MONOPHOSPHATE_BIOSYNTHETIC_PROCESS	0.016434
GOBP_PROTEIN_MODIFICATION_BY_SMALL_PROTEIN_CONJUGATION_OR_REMOVAL	GOBP_PYRIMIDINE_NUCLEOSIDE_METABOLIC_PROCESS	0.0164294
GOBP_ANTIGEN_RECEPTOR_MEDIATED_SIGNALING_PATHWAY	GOBP_CARBOHYDRATE_BIOSYNTHETIC_PROCESS	0.0164268
GOBP_REGULATION_OF_MYELOID_CELL_DIFFERENTIATION	GOBP_ACTIN_FILAMENT_BASED_MOVEMENT	0.0164265
GOBP_REGULATION_OF_POSTSYNAPSE_ORGANIZATION	GOBP_NEGATIVE_REGULATION_OF_MITOTIC_CELL_CYCLE	0.0164219
ID.NS	GOBP_RESPONSE_TO_GROWTH_FACTOR	0.0164165
GOBP_REGULATION_OF_POSTSYNAPSE_ORGANIZATION	GOBP_REGULATION_OF_MITOTIC_CELL_CYCLE	0.0164094
GOBP_SKELETAL_SYSTEM_MORPHOGENESIS	GOBP_PROTEIN_TARGETING_TO_MEMBRANE	0.0164092
GOBP_PYRIMIDINE_CONTAINING_COMPOUND_SALVAGE	GOBP_MRNA_PROCESSING	0.0164037
GOBP_PYRIMIDINE_CONTAINING_COMPOUND_SALVAGE	GOBP_LIPID_BIOSYNTHETIC_PROCESS	0.0164033
GOBP_NEGATIVE_REGULATION_OF_PROTEIN_EXIT_FROM_ENDOPLASMIC_RETICULUM	GOBP_RESPONSE_TO_ORGANIC_CYCLIC_COMPOUND	0.0163917
GOBP_REGULATION_OF_TRANS_SYNAPTIC_SIGNALING	GOBP_PURINE_NUCLEOSIDE_MONOPHOSPHATE_METABOLIC_PROCESS	0.0163897
GOBP_REGULATION_OF_CELLULAR_COMPONENT_MOVEMENT	GOBP_NUCLEOSIDE_SALVAGE	0.0163853
DIRECT_ACTING_ANTIVIRALS	GOBP_CARDIAC_MUSCLE_CONTRACTION	0.0163711
GOBP_NUCLEOSIDE_SALVAGE	GOBP_SMALL_GTPASE_MEDIATED_SIGNAL_TRANSDUCTION	0.01637
GOBP_HOMEOSTASIS_OF_NUMBER_OF_CELLS	GOBP_PYRIMIDINE_CONTAINING_COMPOUND_SALVAGE	0.0163647
OTHER_ANTINEOPLASTIC_AGENTS	Anorexia_nervosa	0.0163639
GOBP_REGULATION_OF_RETROGRADE_PROTEIN_TRANSPORT_ER_TO_CYTOSOL	GOBP_PURINE_NUCLEOSIDE_MONOPHOSPHATE_METABOLIC_PROCESS	0.0163636
GOBP_ORGANIC_HYDROXY_COMPOUND_METABOLIC_PROCESS	GOBP_NEGATIVE_REGULATION_OF_PROTEIN_EXIT_FROM_ENDOPLASMIC_RETICULUM	0.0163604
GOBP_NEGATIVE_REGULATION_OF_PROTEIN_EXIT_FROM_ENDOPLASMIC_RETICULUM	GOBP_RESPONSE_TO_DRUG	0.0163452
Urologicals	GOBP_PROTEIN_TARGETING_TO_MEMBRANE	0.0163407
GOBP_DICARBOXYLIC_ACID_METABOLIC_PROCESS	GOBP_ACTOMYOSIN_STRUCTURE_ORGANIZATION	0.0163359
GOBP_RESPONSE_TO_NITROGEN_COMPOUND	GOBP_NUCLEOSIDE_SALVAGE	0.0163241
GOBP_CELLULAR_RESPONSE_TO_HORMONE_STIMULUS	GOBP_NUCLEOBASE_METABOLIC_PROCESS	0.0163241
GOBP_NUCLEOSIDE_SALVAGE	GOBP_MORPHOGENESIS_OF_AN_EPITHELIUM	0.0163071
GOBP_NEGATIVE_REGULATION_OF_PROTEIN_EXIT_FROM_ENDOPLASMIC_RETICULUM	GOBP_CELLULAR_HOMEOSTASIS	0.0163009
GOBP_TAXIS	GOBP_NUCLEOBASE_METABOLIC_PROCESS	0.0162979
GOBP_NEGATIVE_REGULATION_OF_PROTEIN_EXIT_FROM_ENDOPLASMIC_RETICULUM	GOBP_REGULATION_OF_STRESS_ACTIVATED_PROTEIN_KINASE_SIGNALING_CASCADE	0.0162971
GOBP_CELL_CYCLE_PHASE_TRANSITION	GOBP_PURINE_NUCLEOSIDE_METABOLIC_PROCESS	0.0162949
GOBP_RECEPTOR_INTERNALIZATION	GOBP_STRIATED_MUSCLE_CONTRACTION	0.0162934
GOBP_NUCLEOBASE_METABOLIC_PROCESS	GOBP_POSITIVE_REGULATION_OF_IMMUNE_SYSTEM_PROCESS	0.0162895
GOBP_DICARBOXYLIC_ACID_METABOLIC_PROCESS	GOBP_HEART_PROCESS	0.016285
GOBP_NUCLEAR_TRANSPORT	GOBP_NUCLEOSIDE_MONOPHOSPHATE_BIOSYNTHETIC_PROCESS	0.0162693
GOBP_ACTIN_FILAMENT_BASED_MOVEMENT	GOBP_GASTRULATION	0.016257
Body_mass_index	GOBP_LIPID_BIOSYNTHETIC_PROCESS	0.0162536
GOBP_MITOTIC_NUCLEAR_DIVISION	GOBP_PYRIMIDINE_NUCLEOSIDE_CATABOLIC_PROCESS	0.0162519
GOBP_REGULATION_OF_CATION_CHANNEL_ACTIVITY	GOBP_INOSITOL_LIPID_MEDIATED_SIGNALING	0.0162505
DIRECT_ACTING_ANTIVIRALS	GOBP_ACTIN_MEDIATED_CELL_CONTRACTION	0.0162472
GOBP_REGULATION_OF_POTASSIUM_ION_TRANSPORT	GOBP_RESPONSE_TO_ENDOPLASMIC_RETICULUM_STRESS	0.0162464
GOBP_NEGATIVE_REGULATION_OF_PROTEIN_EXIT_FROM_ENDOPLASMIC_RETICULUM	GOBP_TUBE_DEVELOPMENT	0.0162464
Circadian_entrainment	GOBP_CELLULAR_RESPONSE_TO_CHEMICAL_STRESS	0.0162358
GOBP_RECEPTOR_INTERNALIZATION	GOBP_RNA_SPLICING	0.0162315
GOBP_PURINE_NUCLEOSIDE_MONOPHOSPHATE_METABOLIC_PROCESS	GOBP_REGULATION_OF_MITOTIC_CELL_CYCLE	0.0162299
GOBP_CELL_CELL_ADHESION_VIA_PLASMA_MEMBRANE_ADHESION_MOLECULES	GOBP_POSITIVE_REGULATION_OF_RELEASE_OF_CYTOCHROME_C_FROM_MITOCHONDRIA	0.0162215
ID.NS	GOBP_HEART_PROCESS	0.0162195
GOBP_POSITIVE_REGULATION_OF_TRANSCRIPTION_BY_RNA_POLYMERASE_II	GOBP_PYRIMIDINE_NUCLEOSIDE_METABOLIC_PROCESS	0.0162138
Anorexia_nervosa	GOBP_POSITIVE_REGULATION_OF_GTPASE_ACTIVITY	0.0162136
GOBP_CELL_DIFFERENTIATION_INVOLVED_IN_METANEPHROS_DEVELOPMENT	GOBP_MACROMOLECULE_METHYLATION	0.0162132
Glutamatergic_synapse	CLOCK.CONTROLLED_WEAK	0.0162124
sw.gwas.3.4	OTHER_ANALGESICS_AND_ANTIPYRETICS	0.0162103
Glutamatergic_synapse	GOBP_REGULATION_OF_CELLULAR_RESPONSE_TO_HYPOXIA	0.0162097
GOBP_PROTEIN_LOCALIZATION_TO_NUCLEUS	GOBP_NUCLEOSIDE_MONOPHOSPHATE_BIOSYNTHETIC_PROCESS	0.0162003
GOBP_REGULATION_OF_CATION_CHANNEL_ACTIVITY	GOBP_CAMERA_TYPE_EYE_DEVELOPMENT	0.0161982
GOBP_ANIMAL_ORGAN_MORPHOGENESIS	GOBP_PYRIMIDINE_NUCLEOSIDE_METABOLIC_PROCESS	0.016196
GOBP_REGULATION_OF_RELEASE_OF_CYTOCHROME_C_FROM_MITOCHONDRIA	GOBP_SKELETAL_SYSTEM_MORPHOGENESIS	0.0161825
ID.NS	GOBP_RAS_PROTEIN_SIGNAL_TRANSDUCTION	0.016181
GOBP_PYRIMIDINE_NUCLEOSIDE_CATABOLIC_PROCESS	GOBP_PEPTIDYL_SERINE_MODIFICATION	0.0161803
GOBP_REGULATION_OF_CELL_CYCLE	GOBP_NUCLEOSIDE_SALVAGE	0.0161773
ID.NS	GOBP_REGULATION_OF_HEMOPOIESIS	0.0161696
GOBP_NEGATIVE_REGULATION_OF_PROTEIN_EXIT_FROM_ENDOPLASMIC_RETICULUM	GOBP_PURINE_NUCLEOSIDE_MONOPHOSPHATE_METABOLIC_PROCESS	0.0161658
GOBP_EMBRYO_DEVELOPMENT	GOBP_ADENYLATE_CYCLASE_INHIBITING_SEROTONIN_RECEPTOR_SIGNALING_PATHWAY	0.0161628
GOBP_NEURON_DEVELOPMENT	GOBP_PYRIMIDINE_NUCLEOSIDE_METABOLIC_PROCESS	0.0161498
GOBP_NUCLEOSIDE_SALVAGE	GOBP_POSITIVE_REGULATION_OF_RESPONSE_TO_EXTERNAL_STIMULUS	0.0161463
GOBP_NUCLEOBASE_METABOLIC_PROCESS	GOBP_GLYCOPROTEIN_METABOLIC_PROCESS	0.0161347
GOBP_REGULATION_OF_RETROGRADE_PROTEIN_TRANSPORT_ER_TO_CYTOSOL	GOBP_PURINE_NUCLEOSIDE_METABOLIC_PROCESS	0.0161316
PSYCHOSTIMULANTS_AGENTS_USED_FOR_ADHD_AND_NOOTROPICS	GOBP_METANEPHROS_DEVELOPMENT	0.0161268
GOBP_ACTIN_FILAMENT_BASED_MOVEMENT	GOBP_REGULATION_OF_NEURON_PROJECTION_DEVELOPMENT	0.0161248
GOBP_POSITIVE_REGULATION_OF_RESPONSE_TO_EXTERNAL_STIMULUS	GOBP_ACTIN_FILAMENT_BASED_MOVEMENT	0.016122
GOBP_PYRIMIDINE_NUCLEOSIDE_CATABOLIC_PROCESS	GOBP_REGULATION_OF_CELL_DIFFERENTIATION	0.016115
GOBP_REGULATION_OF_RETROGRADE_PROTEIN_TRANSPORT_ER_TO_CYTOSOL	GOBP_DICARBOXYLIC_ACID_METABOLIC_PROCESS	0.016111
Circadian_entrainment	GOBP_CELLULAR_MODIFIED_AMINO_ACID_METABOLIC_PROCESS	0.0161047
Glutamatergic_synapse	GOBP_UROGENITAL_SYSTEM_DEVELOPMENT	0.0161019
GOBP_VESICLE_MEDIATED_TRANSPORT_IN_SYNAPSE	GOBP_SKELETAL_SYSTEM_MORPHOGENESIS	0.0160963
GOBP_NEGATIVE_REGULATION_OF_PROTEIN_EXIT_FROM_ENDOPLASMIC_RETICULUM	GOBP_PHAGOCYTOSIS	0.0160904
GOBP_ACTIN_MEDIATED_CELL_CONTRACTION	GOBP_REGULATION_OF_BINDING	0.0160881
PSYCHOSTIMULANTS_AGENTS_USED_FOR_ADHD_AND_NOOTROPICS	GOBP_RNA_SPLICING	0.016087
GOBP_REGULATION_OF_VASCULATURE_DEVELOPMENT	GOBP_NUCLEOSIDE_SALVAGE	0.016085
Glutamatergic_synapse	GOBP_REGULATION_OF_NEUROGENESIS	0.0160741
GOBP_REGULATION_OF_CHEMOTAXIS	GOBP_NEGATIVE_REGULATION_OF_INTRACELLULAR_TRANSPORT	0.0160731
THROAT_PREPARATIONS	GOBP_REGULATION_OF_GTPASE_ACTIVITY	0.0160725
GOBP_SKELETAL_SYSTEM_MORPHOGENESIS	GOBP_PURINE_NUCLEOSIDE_MONOPHOSPHATE_METABOLIC_PROCESS	0.0160659
BP_SCZ_genetics_all_super	GOBP_POSITIVE_REGULATION_OF_RELEASE_OF_CYTOCHROME_C_FROM_MITOCHONDRIA	0.0160629
GOBP_NEGATIVE_REGULATION_OF_INTRINSIC_APOPTOTIC_SIGNALING_PATHWAY	GOBP_DICARBOXYLIC_ACID_METABOLIC_PROCESS	0.0160621
ID.NS	GOBP_CELLULAR_AMINO_ACID_METABOLIC_PROCESS	0.0160543
GOBP_PYRIMIDINE_CONTAINING_COMPOUND_SALVAGE	GOBP_RAS_PROTEIN_SIGNAL_TRANSDUCTION	0.0160456
GOBP_NEGATIVE_REGULATION_OF_PROTEIN_EXIT_FROM_ENDOPLASMIC_RETICULUM	GOBP_POSITIVE_REGULATION_OF_TRANSFERASE_ACTIVITY	0.0160417
GOBP_CARDIAC_MUSCLE_CONTRACTION	GOBP_NUCLEOBASE_METABOLIC_PROCESS	0.0160153
GOBP_NUCLEOBASE_METABOLIC_PROCESS	GOBP_CELL_MORPHOGENESIS	0.0160089
GOBP_NEGATIVE_REGULATION_OF_PROTEIN_EXIT_FROM_ENDOPLASMIC_RETICULUM	GOBP_SENSORY_SYSTEM_DEVELOPMENT	0.0159991
GOBP_ACTIN_FILAMENT_BASED_MOVEMENT	GOBP_NUCLEOBASE_METABOLIC_PROCESS	0.0159979
GOBP_SKELETAL_SYSTEM_MORPHOGENESIS	GOBP_RIBONUCLEOSIDE_MONOPHOSPHATE_BIOSYNTHETIC_PROCESS	0.0159971
Mitochondrion_.core.	Circadian_entrainment	0.0159933
GOBP_REGULATION_OF_POSTSYNAPSE_ORGANIZATION	GOBP_SULFUR_COMPOUND_METABOLIC_PROCESS	0.0159862
GOBP_NUCLEOSIDE_SALVAGE	GOBP_REGULATION_OF_CELLULAR_CATABOLIC_PROCESS	0.015986
GOBP_SMOOTH_MUSCLE_CELL_PROLIFERATION	GOBP_REGULATION_OF_CELL_MORPHOGENESIS	0.0159718
GOBP_REGULATION_OF_NMDA_RECEPTOR_ACTIVITY	GOBP_ESTABLISHMENT_OF_PROTEIN_LOCALIZATION_TO_ORGANELLE	0.0159625
Chronotype	GOBP_NUCLEOSIDE_SALVAGE	0.0159594
GOBP_RIBONUCLEOSIDE_MONOPHOSPHATE_BIOSYNTHETIC_PROCESS	GOBP_GLYCOPROTEIN_METABOLIC_PROCESS	0.0159566
GOBP_CELL_PROJECTION_ORGANIZATION	GOBP_PYRIMIDINE_NUCLEOSIDE_METABOLIC_PROCESS	0.0159476
GOBP_REGULATION_OF_NMDA_RECEPTOR_ACTIVITY	GOBP_SENSORY_SYSTEM_DEVELOPMENT	0.015945
GOBP_PROTEIN_MODIFICATION_BY_SMALL_PROTEIN_REMOVAL	GOBP_DICARBOXYLIC_ACID_METABOLIC_PROCESS	0.015943
GOBP_RESPONSE_TO_TOPOLOGICALLY_INCORRECT_PROTEIN	GOBP_ACTIN_FILAMENT_BASED_MOVEMENT	0.015938
GOBP_REGULATION_OF_NMDA_RECEPTOR_ACTIVITY	GOBP_ESTABLISHMENT_OF_PROTEIN_LOCALIZATION_TO_MEMBRANE	0.0159297
GOBP_POSITIVE_REGULATION_OF_LOCOMOTION	GOBP_PYRIMIDINE_CONTAINING_COMPOUND_SALVAGE	0.0159296
GOBP_INORGANIC_ION_TRANSMEMBRANE_TRANSPORT	GOBP_PYRIMIDINE_NUCLEOSIDE_CATABOLIC_PROCESS	0.0159181
Chronotype	GOBP_ENDOCYTOSIS	0.0159126
GOBP_GLYCOSYL_COMPOUND_METABOLIC_PROCESS	GOBP_SIGNAL_TRANSDUCTION_BY_P53_CLASS_MEDIATOR	0.0159036
GOBP_DENDRITE_DEVELOPMENT	GOBP_NUCLEOSIDE_MONOPHOSPHATE_BIOSYNTHETIC_PROCESS	0.0159011
GOBP_CARDIAC_MUSCLE_CONTRACTION	GOBP_NEGATIVE_REGULATION_OF_RESPONSE_TO_EXTERNAL_STIMULUS	0.015899
GOBP_DICARBOXYLIC_ACID_METABOLIC_PROCESS	GOBP_REGULATION_OF_MEMBRANE_POTENTIAL	0.0158968
ID.NS	GOBP_PYRIMIDINE_CONTAINING_COMPOUND_SALVAGE	0.0158937
GOBP_NEGATIVE_REGULATION_OF_PROTEIN_EXIT_FROM_ENDOPLASMIC_RETICULUM	GOBP_RESPONSE_TO_OXIDATIVE_STRESS	0.0158742
GOBP_COGNITION	GOBP_NEGATIVE_REGULATION_OF_INTRACELLULAR_TRANSPORT	0.0158735
GOBP_NEGATIVE_REGULATION_OF_INTRINSIC_APOPTOTIC_SIGNALING_PATHWAY	GOBP_REGULATION_OF_POTASSIUM_ION_TRANSPORT	0.0158696
THROAT_PREPARATIONS	GOBP_NUCLEOSIDE_MONOPHOSPHATE_METABOLIC_PROCESS	0.015869
GOBP_NUCLEAR_TRANSPORT	GOBP_RIBONUCLEOSIDE_MONOPHOSPHATE_BIOSYNTHETIC_PROCESS	0.015869
GOBP_PROTEIN_LOCALIZATION_TO_PLASMA_MEMBRANE	GOBP_NEUTRAL_AMINO_ACID_TRANSPORT	0.0158659
omim_intellectual_disability	GOBP_DICARBOXYLIC_ACID_METABOLIC_PROCESS	0.0158652
GOBP_ORGANELLE_ASSEMBLY	GOBP_NUCLEOSIDE_SALVAGE	0.0158648
GOBP_POSITIVE_REGULATION_OF_GTPASE_ACTIVITY	GOBP_PURINE_NUCLEOSIDE_MONOPHOSPHATE_BIOSYNTHETIC_PROCESS	0.0158646
All_Ion_Channels	GOBP_REGULATION_OF_GTPASE_ACTIVITY	0.0158642
GOBP_REGULATION_OF_NMDA_RECEPTOR_ACTIVITY	GOBP_PHAGOCYTOSIS	0.0158639
Neuroactive_ligand.receptor_interaction	GOBP_RIBONUCLEOSIDE_METABOLIC_PROCESS	0.0158621
GOBP_EPITHELIAL_CELL_PROLIFERATION	GOBP_DICARBOXYLIC_ACID_METABOLIC_PROCESS	0.0158576
GOBP_CARBOHYDRATE_DERIVATIVE_BIOSYNTHETIC_PROCESS	GOBP_ACTIN_MEDIATED_CELL_CONTRACTION	0.0158467
All_Ion_Channels	GOBP_METANEPHROS_DEVELOPMENT	0.0158384
GOBP_POSITIVE_REGULATION_OF_CELL_CYCLE	GOBP_NUCLEOBASE_METABOLIC_PROCESS	0.015826
GOBP_REGULATION_OF_RETROGRADE_PROTEIN_TRANSPORT_ER_TO_CYTOSOL	GOBP_REGULATION_OF_VESICLE_MEDIATED_TRANSPORT	0.0158229
GOBP_REGULATION_OF_RETROGRADE_PROTEIN_TRANSPORT_ER_TO_CYTOSOL	GOBP_POSITIVE_REGULATION_OF_GTPASE_ACTIVITY	0.0158215
GOBP_CELLULAR_RESPONSE_TO_ORGANIC_CYCLIC_COMPOUND	GOBP_NEGATIVE_REGULATION_OF_PROTEIN_EXIT_FROM_ENDOPLASMIC_RETICULUM	0.0158207
Anorexia_nervosa	GOBP_BLOOD_VESSEL_MORPHOGENESIS	0.015799
GOBP_INOSITOL_LIPID_MEDIATED_SIGNALING	GOBP_DICARBOXYLIC_ACID_METABOLIC_PROCESS	0.0157966
All_Ion_Channels	GOBP_NOTCH_SIGNALING_PATHWAY	0.0157884
GOBP_REGULATION_OF_NMDA_RECEPTOR_ACTIVITY	GOBP_REGULATION_OF_RESPONSE_TO_ENDOPLASMIC_RETICULUM_STRESS	0.0157839
GOBP_NEGATIVE_REGULATION_OF_PROTEIN_EXIT_FROM_ENDOPLASMIC_RETICULUM	GOBP_BLOOD_VESSEL_MORPHOGENESIS	0.015766
GOBP_POSITIVE_REGULATION_OF_CELL_CYCLE_PROCESS	GOBP_NEGATIVE_REGULATION_OF_INTRACELLULAR_TRANSPORT	0.0157605
GOBP_PYRIMIDINE_CONTAINING_COMPOUND_SALVAGE	GOBP_RNA_SPLICING	0.0157595
GOBP_REGULATION_OF_PROTEIN_SERINE_THREONINE_KINASE_ACTIVITY	GOBP_PYRIMIDINE_CONTAINING_COMPOUND_SALVAGE	0.0157521
DOPAMINERGIC_AGENTS	Body_mass_index	0.0157494
GOBP_PYRIMIDINE_NUCLEOSIDE_CATABOLIC_PROCESS	GOBP_POSITIVE_REGULATION_OF_CATALYTIC_ACTIVITY	0.0157487
GOBP_SIGNAL_TRANSDUCTION_BY_P53_CLASS_MEDIATOR	GOBP_CELL_DIFFERENTIATION_INVOLVED_IN_KIDNEY_DEVELOPMENT	0.0157461
GOBP_SKELETAL_SYSTEM_MORPHOGENESIS	GOBP_NUCLEOSIDE_MONOPHOSPHATE_BIOSYNTHETIC_PROCESS	0.0157445
THROAT_PREPARATIONS	GOBP_PYRIMIDINE_CONTAINING_COMPOUND_SALVAGE	0.0157429
ID.NS	GOBP_OSSIFICATION	0.0157425
PERIPHERAL_VASODILATORS	GOBP_NUCLEOBASE_METABOLIC_PROCESS	0.0157409
GOBP_NEGATIVE_REGULATION_OF_CELL_DIFFERENTIATION	GOBP_NUCLEOBASE_METABOLIC_PROCESS	0.0157207
ID.NS	GOBP_RESPONSE_TO_OXIDATIVE_STRESS	0.0157071
Anorexia_nervosa	GOBP_POSITIVE_REGULATION_OF_MAPK_CASCADE	0.0157043
GOBP_PROTEIN_LOCALIZATION_TO_NUCLEUS	GOBP_NUCLEOBASE_METABOLIC_PROCESS	0.0156954
GOBP_REGULATION_OF_MRNA_METABOLIC_PROCESS	GOBP_RECEPTOR_INTERNALIZATION	0.0156925
GOBP_RESPONSE_TO_ENDOPLASMIC_RETICULUM_STRESS	GOBP_PYRIMIDINE_CONTAINING_COMPOUND_SALVAGE	0.0156826
GOBP_POSITIVE_REGULATION_OF_PROTEIN_METABOLIC_PROCESS	GOBP_ADENYLATE_CYCLASE_INHIBITING_SEROTONIN_RECEPTOR_SIGNALING_PATHWAY	0.0156652
GOBP_NEGATIVE_REGULATION_OF_PROTEIN_EXIT_FROM_ENDOPLASMIC_RETICULUM	GOBP_CELL_MATRIX_ADHESION	0.0156633
Anorexia_nervosa	GOBP_REGULATION_OF_GTPASE_ACTIVITY	0.0156541
GOBP_REGULATION_OF_RETROGRADE_PROTEIN_TRANSPORT_ER_TO_CYTOSOL	GOBP_REGULATION_OF_POSTSYNAPSE_ORGANIZATION	0.0156531
GOBP_REGULATION_OF_ION_TRANSPORT	GOBP_ADENYLATE_CYCLASE_INHIBITING_SEROTONIN_RECEPTOR_SIGNALING_PATHWAY	0.0156492
GOBP_NEGATIVE_REGULATION_OF_ANION_TRANSPORT	GOBP_PURINE_NUCLEOSIDE_MONOPHOSPHATE_METABOLIC_PROCESS	0.0156487
GOBP_RIBONUCLEOSIDE_METABOLIC_PROCESS	GOBP_REGULATION_OF_MITOTIC_CELL_CYCLE	0.0156444
GOBP_EPITHELIAL_TUBE_MORPHOGENESIS	GOBP_PYRIMIDINE_NUCLEOSIDE_CATABOLIC_PROCESS	0.0156434
Glutamatergic_synapse	GOBP_PURINE_NUCLEOSIDE_MONOPHOSPHATE_METABOLIC_PROCESS	0.015642
GOBP_ACTIN_MEDIATED_CELL_CONTRACTION	GOBP_GASTRULATION	0.0156356
GOBP_NUCLEOSIDE_SALVAGE	GOBP_REGULATION_OF_CATABOLIC_PROCESS	0.0156328
GOBP_SKELETAL_SYSTEM_MORPHOGENESIS	GOBP_PHAGOCYTOSIS	0.0156292
GOBP_NUCLEOBASE_METABOLIC_PROCESS	GOBP_REGULATION_OF_IMMUNE_SYSTEM_PROCESS	0.0156275
GOBP_ORGANIC_ACID_BIOSYNTHETIC_PROCESS	GOBP_RIBONUCLEOSIDE_METABOLIC_PROCESS	0.0156254
GOBP_GLYCOSYL_COMPOUND_BIOSYNTHETIC_PROCESS	GOBP_CELL_CYCLE_PHASE_TRANSITION	0.0156146
GOBP_NEUTRAL_AMINO_ACID_TRANSPORT	GOBP_NUCLEOSIDE_MONOPHOSPHATE_BIOSYNTHETIC_PROCESS	0.0156138
GOBP_NEGATIVE_REGULATION_OF_PROTEIN_EXIT_FROM_ENDOPLASMIC_RETICULUM	GOBP_NEGATIVE_REGULATION_OF_CELL_POPULATION_PROLIFERATION	0.015613
Circadian_entrainment	GOBP_ORGANIC_ACID_BIOSYNTHETIC_PROCESS	0.0156078
GOBP_REGULATION_OF_RETROGRADE_PROTEIN_TRANSPORT_ER_TO_CYTOSOL	GOBP_REGULATION_OF_RELEASE_OF_CYTOCHROME_C_FROM_MITOCHONDRIA	0.0156033
BP_SCZ_genetics_all_super	GOBP_NUCLEOSIDE_MONOPHOSPHATE_BIOSYNTHETIC_PROCESS	0.0155967
GOBP_REGULATION_OF_POTASSIUM_ION_TRANSPORT	GOBP_GAMETE_GENERATION	0.0155942
GOBP_REGULATION_OF_HEMOPOIESIS	GOBP_ACTIN_FILAMENT_BASED_MOVEMENT	0.0155912
GOBP_PYRIMIDINE_NUCLEOSIDE_CATABOLIC_PROCESS	GOBP_GAMETE_GENERATION	0.0155876
ANTIPSYCHOTICS	GOBP_SKELETAL_SYSTEM_MORPHOGENESIS	0.0155819
OTHER_ANALGESICS_AND_ANTIPYRETICS	GOBP_NEUTRAL_AMINO_ACID_TRANSPORT	0.0155657
GOBP_PROCESS_UTILIZING_AUTOPHAGIC_MECHANISM	GOBP_SKELETAL_SYSTEM_MORPHOGENESIS	0.0155494
Circadian_entrainment	GOBP_REGULATION_OF_ENDOCYTOSIS	0.0155481
GOBP_CARDIAC_MUSCLE_CONTRACTION	GOBP_PYRIMIDINE_NUCLEOSIDE_METABOLIC_PROCESS	0.0155319
Neuroactive_ligand.receptor_interaction	GOBP_NUCLEOSIDE_METABOLIC_PROCESS	0.0155247
GOBP_REGULATION_OF_MEMBRANE_POTENTIAL	GOBP_NEUTRAL_AMINO_ACID_TRANSPORT	0.0155228
GOBP_ANATOMICAL_STRUCTURE_HOMEOSTASIS	GOBP_NEUTRAL_AMINO_ACID_TRANSPORT	0.0155175
GOBP_ANTIGEN_RECEPTOR_MEDIATED_SIGNALING_PATHWAY	GOBP_NUCLEOBASE_METABOLIC_PROCESS	0.0155071
ID.NS	GOBP_NEGATIVE_REGULATION_OF_INTRACELLULAR_PROTEIN_TRANSPORT	0.0154815
Drugs_for_functional_gastrointestinal_disorders	Chronotype	0.0154773
GOBP_CAMERA_TYPE_EYE_DEVELOPMENT	GOBP_ADENYLATE_CYCLASE_INHIBITING_SEROTONIN_RECEPTOR_SIGNALING_PATHWAY	0.0154689
GOBP_COGNITION	GOBP_RIBONUCLEOSIDE_METABOLIC_PROCESS	0.0154638
GOBP_REGULATION_OF_CELLULAR_RESPONSE_TO_HYPOXIA	GOBP_BEHAVIOR	0.0154616
GOBP_CELL_MIGRATION	GOBP_NUCLEOBASE_METABOLIC_PROCESS	0.0154527
GOBP_NEGATIVE_REGULATION_OF_PROTEIN_METABOLIC_PROCESS	GOBP_NUCLEOSIDE_SALVAGE	0.015447
GOBP_PURINE_NUCLEOSIDE_MONOPHOSPHATE_BIOSYNTHETIC_PROCESS	GOBP_REGULATION_OF_MITOTIC_CELL_CYCLE	0.0154447
sw.gwas.3.4	Mitochondrion_.core.	0.0154327
GOBP_CELL_DIFFERENTIATION_INVOLVED_IN_METANEPHROS_DEVELOPMENT	GOBP_REGULATION_OF_GTPASE_ACTIVITY	0.0154158
GOBP_REGULATION_OF_SYSTEM_PROCESS	GOBP_PYRIMIDINE_CONTAINING_COMPOUND_SALVAGE	0.015412
GOBP_REGULATION_OF_CELL_CYCLE_PHASE_TRANSITION	GOBP_PURINE_NUCLEOSIDE_METABOLIC_PROCESS	0.0154118
GOBP_ACTIN_MEDIATED_CELL_CONTRACTION	GOBP_REGULATION_OF_NEUROGENESIS	0.0154095
GOBP_DEVELOPMENTAL_GROWTH	GOBP_NUCLEOBASE_METABOLIC_PROCESS	0.0153951
GOBP_REGULATION_OF_CELLULAR_LOCALIZATION	GOBP_PYRIMIDINE_NUCLEOSIDE_CATABOLIC_PROCESS	0.0153886
GOBP_TISSUE_MORPHOGENESIS	GOBP_NUCLEOSIDE_SALVAGE	0.0153738
HORMONE_ANTAGONISTS_AND_RELATED_AGENTS	GOBP_RIBONUCLEOSIDE_METABOLIC_PROCESS	0.015366
GOBP_GOLGI_VESICLE_TRANSPORT	GOBP_PYRIMIDINE_NUCLEOSIDE_METABOLIC_PROCESS	0.0153653
GOBP_REGULATION_OF_RELEASE_OF_CYTOCHROME_C_FROM_MITOCHONDRIA	GOBP_ENDOCYTOSIS	0.0153567
Glutamatergic_synapse	GOBP_NUCLEOSIDE_MONOPHOSPHATE_METABOLIC_PROCESS	0.0153462
GOBP_MULTICELLULAR_ORGANISMAL_HOMEOSTASIS	GOBP_ADENYLATE_CYCLASE_INHIBITING_SEROTONIN_RECEPTOR_SIGNALING_PATHWAY	0.0153408
GOBP_REGULATION_OF_NMDA_RECEPTOR_ACTIVITY	GOBP_TRNA_METABOLIC_PROCESS	0.0153376
Endocytosis	GOBP_NEUTRAL_AMINO_ACID_TRANSPORT	0.0153337
GOBP_PYRIMIDINE_NUCLEOSIDE_METABOLIC_PROCESS	GOBP_NEGATIVE_REGULATION_OF_TRANSCRIPTION_BY_RNA_POLYMERASE_II	0.0153252
Body_mass_index	GOBP_PYRIMIDINE_CONTAINING_COMPOUND_SALVAGE	0.0153165
BP_SCZ_genetics_all_super	GOBP_NEGATIVE_REGULATION_OF_PROTEIN_EXIT_FROM_ENDOPLASMIC_RETICULUM	0.0153139
GOBP_PURINE_NUCLEOSIDE_METABOLIC_PROCESS	GOBP_NOTCH_SIGNALING_PATHWAY	0.015307
GOBP_NEGATIVE_REGULATION_OF_CELL_DIFFERENTIATION	GOBP_DICARBOXYLIC_ACID_METABOLIC_PROCESS	0.0152837
GOBP_PROTEIN_CATABOLIC_PROCESS	GOBP_ADENYLATE_CYCLASE_INHIBITING_SEROTONIN_RECEPTOR_SIGNALING_PATHWAY	0.0152757
GOBP_GLYCOSYL_COMPOUND_BIOSYNTHETIC_PROCESS	GOBP_CELL_CYCLE_G1_S_PHASE_TRANSITION	0.0152656
GOBP_GLYCEROLIPID_METABOLIC_PROCESS	GOBP_NUCLEOSIDE_SALVAGE	0.0152498
GOBP_NEGATIVE_REGULATION_OF_PROTEIN_EXIT_FROM_ENDOPLASMIC_RETICULUM	GOBP_DEVELOPMENTAL_GROWTH	0.0152426
CARDIAC_STIMULANTS_EXCL._CARDIAC_GLYCOSIDES	GOBP_CELL_CELL_ADHESION_VIA_PLASMA_MEMBRANE_ADHESION_MOLECULES	0.0152355
GOBP_REGULATION_OF_POTASSIUM_ION_TRANSPORT	GOBP_GLYCOPROTEIN_METABOLIC_PROCESS	0.0152029
GOBP_PYRIMIDINE_NUCLEOSIDE_CATABOLIC_PROCESS	GOBP_PROTEIN_TARGETING	0.0151983
GOBP_KIDNEY_EPITHELIUM_DEVELOPMENT	GOBP_ACTIN_FILAMENT_BASED_MOVEMENT	0.0151973
GOBP_REGULATION_OF_POSTSYNAPSE_ORGANIZATION	GOBP_RIBONUCLEOSIDE_MONOPHOSPHATE_METABOLIC_PROCESS	0.0151961
Body_mass_index	GOBP_REGULATION_OF_SECRETION	0.0151832
GOBP_SIGNAL_TRANSDUCTION_BY_P53_CLASS_MEDIATOR	GOBP_NUCLEOSIDE_METABOLIC_PROCESS	0.0151803
GOBP_NEGATIVE_REGULATION_OF_PROTEIN_EXIT_FROM_ENDOPLASMIC_RETICULUM	GOBP_DENDRITE_DEVELOPMENT	0.0151755
GOBP_GLYCOSYL_COMPOUND_BIOSYNTHETIC_PROCESS	GOBP_SIGNAL_TRANSDUCTION_BY_P53_CLASS_MEDIATOR	0.0151744
Neuroactive_ligand.receptor_interaction	GOBP_PURINE_NUCLEOSIDE_METABOLIC_PROCESS	0.0151623
GOBP_CELLULAR_MACROMOLECULE_LOCALIZATION	GOBP_PYRIMIDINE_NUCLEOSIDE_CATABOLIC_PROCESS	0.0151594
GOBP_PYRIMIDINE_NUCLEOSIDE_METABOLIC_PROCESS	GOBP_IMMUNE_RESPONSE_REGULATING_SIGNALING_PATHWAY	0.0151454
GOBP_PROTEIN_LOCALIZATION_TO_ORGANELLE	GOBP_ADENYLATE_CYCLASE_INHIBITING_SEROTONIN_RECEPTOR_SIGNALING_PATHWAY	0.0151389
GOBP_CELL_DIFFERENTIATION_INVOLVED_IN_METANEPHROS_DEVELOPMENT	GOBP_RECEPTOR_INTERNALIZATION	0.0151313
GOBP_ADENYLATE_CYCLASE_INHIBITING_SEROTONIN_RECEPTOR_SIGNALING_PATHWAY	GOBP_CATION_TRANSPORT	0.0151277
Drugs_for_functional_gastrointestinal_disorders	GOBP_CELL_DIFFERENTIATION_INVOLVED_IN_KIDNEY_DEVELOPMENT	0.0151219
GOBP_EPITHELIAL_TUBE_MORPHOGENESIS	GOBP_NUCLEOBASE_METABOLIC_PROCESS	0.0151195
GOBP_NEGATIVE_REGULATION_OF_INTRACELLULAR_PROTEIN_TRANSPORT	GOBP_ACTIN_MEDIATED_CELL_CONTRACTION	0.0151122
PSYCHOSTIMULANTS_AGENTS_USED_FOR_ADHD_AND_NOOTROPICS	GOBP_GLYCOSYL_COMPOUND_BIOSYNTHETIC_PROCESS	0.0151059
GOBP_REGULATION_OF_NMDA_RECEPTOR_ACTIVITY	GOBP_GASTRULATION	0.0151
GOBP_NEGATIVE_REGULATION_OF_PROTEIN_EXIT_FROM_ENDOPLASMIC_RETICULUM	GOBP_CELL_PROJECTION_ORGANIZATION	0.0150855
GOBP_REGULATION_OF_PEPTIDASE_ACTIVITY	GOBP_ADENYLATE_CYCLASE_INHIBITING_SEROTONIN_RECEPTOR_SIGNALING_PATHWAY	0.0150847
GOBP_CELLULAR_COMPONENT_MORPHOGENESIS	GOBP_PYRIMIDINE_NUCLEOSIDE_METABOLIC_PROCESS	0.0150704
omim_intellectual_disability	GOBP_NEGATIVE_REGULATION_OF_CELL_CYCLE_PROCESS	0.0150637
GOBP_REGULATION_OF_RETROGRADE_PROTEIN_TRANSPORT_ER_TO_CYTOSOL	GOBP_EPITHELIAL_CELL_DIFFERENTIATION	0.0150473
GOBP_PURINE_NUCLEOSIDE_MONOPHOSPHATE_METABOLIC_PROCESS	GOBP_NOTCH_SIGNALING_PATHWAY	0.0150462
GOBP_NUCLEOSIDE_SALVAGE	GOBP_REPRODUCTION	0.0150317
GOBP_DIVALENT_INORGANIC_CATION_HOMEOSTASIS	GOBP_CELL_DIFFERENTIATION_INVOLVED_IN_METANEPHROS_DEVELOPMENT	0.0150296
GOBP_ACTIN_MEDIATED_CELL_CONTRACTION	GOBP_CELL_DIFFERENTIATION_INVOLVED_IN_KIDNEY_DEVELOPMENT	0.0150293
GOBP_NEGATIVE_REGULATION_OF_INTRINSIC_APOPTOTIC_SIGNALING_PATHWAY	GOBP_PROTEIN_TARGETING_TO_MEMBRANE	0.0150173
GOBP_NOTCH_SIGNALING_PATHWAY	GOBP_STRIATED_MUSCLE_CONTRACTION	0.0150146
GOBP_REGULATION_OF_RETROGRADE_PROTEIN_TRANSPORT_ER_TO_CYTOSOL	GOBP_RIBONUCLEOSIDE_METABOLIC_PROCESS	0.0150123
GOBP_RECEPTOR_INTERNALIZATION	GOBP_METANEPHROS_DEVELOPMENT	0.0150113
Pre.synapse	GOBP_PYRIMIDINE_NUCLEOSIDE_CATABOLIC_PROCESS	0.0150005
Glutamatergic_synapse	GOBP_NUCLEOSIDE_MONOPHOSPHATE_BIOSYNTHETIC_PROCESS	0.0149987
GOBP_SMOOTH_MUSCLE_CELL_PROLIFERATION	GOBP_DICARBOXYLIC_ACID_METABOLIC_PROCESS	0.0149928
GOBP_DICARBOXYLIC_ACID_METABOLIC_PROCESS	GOBP_RIBONUCLEOSIDE_METABOLIC_PROCESS	0.0149889
DOPAMINERGIC_AGENTS	GOBP_NUCLEOBASE_METABOLIC_PROCESS	0.0149745
ID.NS	GOBP_POSITIVE_REGULATION_OF_IMMUNE_RESPONSE	0.0149712
ID.NS	GOBP_NOTCH_SIGNALING_PATHWAY	0.0149627
GOBP_REGULATION_OF_INFLAMMATORY_RESPONSE	GOBP_PYRIMIDINE_CONTAINING_COMPOUND_SALVAGE	0.0149593
GOBP_GLYCOSYL_COMPOUND_BIOSYNTHETIC_PROCESS	GOBP_NEGATIVE_REGULATION_OF_MITOTIC_CELL_CYCLE	0.0149569
GOBP_NEGATIVE_REGULATION_OF_INTRACELLULAR_PROTEIN_TRANSPORT	GOBP_NUCLEOBASE_METABOLIC_PROCESS	0.0149518
GOBP_SKELETAL_SYSTEM_MORPHOGENESIS	GOBP_RIBONUCLEOSIDE_METABOLIC_PROCESS	0.0149507
Body_mass_index	GOBP_CELL_CYCLE_G1_S_PHASE_TRANSITION	0.0149495
GOBP_REGULATION_OF_BINDING	GOBP_PURINE_NUCLEOSIDE_MONOPHOSPHATE_METABOLIC_PROCESS	0.0149457
GOBP_REGULATION_OF_SECRETION	GOBP_PYRIMIDINE_NUCLEOSIDE_CATABOLIC_PROCESS	0.014944
GOBP_PYRIMIDINE_NUCLEOSIDE_CATABOLIC_PROCESS	GOBP_CELL_CELL_SIGNALING	0.0149274
GOBP_REGULATION_OF_NEUROTRANSMITTER_RECEPTOR_ACTIVITY	GOBP_CELL_DIFFERENTIATION_INVOLVED_IN_KIDNEY_DEVELOPMENT	0.0149236
GOBP_NEGATIVE_REGULATION_OF_MOLECULAR_FUNCTION	GOBP_PYRIMIDINE_CONTAINING_COMPOUND_SALVAGE	0.0149201
GOBP_CELL_CYCLE_G2_M_PHASE_TRANSITION	GOBP_PYRIMIDINE_CONTAINING_COMPOUND_SALVAGE	0.0149139
GOBP_CARDIAC_MUSCLE_CONTRACTION	GOBP_GASTRULATION	0.0149092
GOBP_DENDRITE_DEVELOPMENT	GOBP_PURINE_NUCLEOSIDE_MONOPHOSPHATE_METABOLIC_PROCESS	0.0149082
OTHER_ANALGESICS_AND_ANTIPYRETICS	GOBP_PYRIMIDINE_CONTAINING_COMPOUND_SALVAGE	0.0149041
GOBP_NEGATIVE_REGULATION_OF_PROTEIN_EXIT_FROM_ENDOPLASMIC_RETICULUM	GOBP_CARBOHYDRATE_BIOSYNTHETIC_PROCESS	0.0148673
GOBP_NEGATIVE_REGULATION_OF_MITOTIC_CELL_CYCLE	GOBP_PURINE_NUCLEOSIDE_METABOLIC_PROCESS	0.0148653
GOBP_REGULATION_OF_CELLULAR_RESPONSE_TO_HYPOXIA	GOBP_LIPID_BIOSYNTHETIC_PROCESS	0.0148653
ID.NS	GOBP_REGULATION_OF_RETROGRADE_PROTEIN_TRANSPORT_ER_TO_CYTOSOL	0.0148475
GOBP_NUCLEOBASE_METABOLIC_PROCESS	GOBP_SKELETAL_SYSTEM_DEVELOPMENT	0.0148465
GOBP_PURINE_NUCLEOSIDE_MONOPHOSPHATE_METABOLIC_PROCESS	GOBP_BEHAVIOR	0.0148429
GOBP_MALE_GAMETE_GENERATION	GOBP_NUCLEOSIDE_SALVAGE	0.0148422
GOBP_POSITIVE_REGULATION_OF_RELEASE_OF_CYTOCHROME_C_FROM_MITOCHONDRIA	GOBP_SKELETAL_SYSTEM_MORPHOGENESIS	0.0148417
GOBP_PYRIMIDINE_NUCLEOSIDE_CATABOLIC_PROCESS	GOBP_NOTCH_SIGNALING_PATHWAY	0.0148401
Chronotype	GOBP_SIGNAL_TRANSDUCTION_BY_P53_CLASS_MEDIATOR	0.0148387
GOBP_NEGATIVE_REGULATION_OF_INTRACELLULAR_PROTEIN_TRANSPORT	GOBP_REGULATION_OF_CELL_MORPHOGENESIS	0.0148384
GOBP_DICARBOXYLIC_ACID_METABOLIC_PROCESS	GOBP_IMMUNE_SYSTEM_DEVELOPMENT	0.0148308
GOBP_REGULATION_OF_POSTSYNAPSE_ORGANIZATION	GOBP_SKELETAL_SYSTEM_MORPHOGENESIS	0.0147716
GOBP_KIDNEY_EPITHELIUM_DEVELOPMENT	GOBP_COGNITION	0.0147702
OTHER_GYNECOLOGICALS	Body_mass_index	0.0147589
GOBP_SIGNAL_TRANSDUCTION_BY_P53_CLASS_MEDIATOR	GOBP_RIBONUCLEOSIDE_METABOLIC_PROCESS	0.0147481
Anorexia_nervosa	GOBP_TRANSMEMBRANE_RECEPTOR_PROTEIN_TYROSINE_KINASE_SIGNALING_PATHWAY	0.0147468
GOBP_REGULATION_OF_CELLULAR_RESPONSE_TO_HYPOXIA	GOBP_CELL_CYCLE_PHASE_TRANSITION	0.0147329
GOBP_REGULATION_OF_PROTEIN_SERINE_THREONINE_KINASE_ACTIVITY	GOBP_NEGATIVE_REGULATION_OF_PROTEIN_EXIT_FROM_ENDOPLASMIC_RETICULUM	0.0147099
GOBP_ORGANIC_ACID_BIOSYNTHETIC_PROCESS	GOBP_TRNA_METABOLIC_PROCESS	0.0147098
GOBP_NUCLEOSIDE_SALVAGE	GOBP_BEHAVIOR	0.0146963
GOBP_POSITIVE_REGULATION_OF_RELEASE_OF_CYTOCHROME_C_FROM_MITOCHONDRIA	GOBP_LIPID_BIOSYNTHETIC_PROCESS	0.0146929
GOBP_DENDRITE_DEVELOPMENT	GOBP_RIBONUCLEOSIDE_MONOPHOSPHATE_METABOLIC_PROCESS	0.0146928
GOBP_LEUKOCYTE_MIGRATION	GOBP_NUCLEOSIDE_SALVAGE	0.0146912
GOBP_POSITIVE_REGULATION_OF_RELEASE_OF_CYTOCHROME_C_FROM_MITOCHONDRIA	GOBP_SULFUR_COMPOUND_METABOLIC_PROCESS	0.0146857
GOBP_GLYCOSYL_COMPOUND_BIOSYNTHETIC_PROCESS	GOBP_NUCLEAR_TRANSPORT	0.0146848
ID.NS	GOBP_EPITHELIAL_CELL_PROLIFERATION	0.0146793
Glutamatergic_synapse	GOBP_KIDNEY_EPITHELIUM_DEVELOPMENT	0.0146788
CLOCK.CONTROLLED_WEAK	GOBP_ADENYLATE_CYCLASE_INHIBITING_SEROTONIN_RECEPTOR_SIGNALING_PATHWAY	0.014677
GOBP_REGULATION_OF_NMDA_RECEPTOR_ACTIVITY	GOBP_METHYLATION	0.0146574
GOBP_MACROMOLECULE_CATABOLIC_PROCESS	GOBP_ADENYLATE_CYCLASE_INHIBITING_SEROTONIN_RECEPTOR_SIGNALING_PATHWAY	0.0146505
GOBP_CELL_SURFACE_RECEPTOR_SIGNALING_PATHWAY_INVOLVED_IN_CELL_CELL_SIGNALING	GOBP_NUCLEOSIDE_SALVAGE	0.01465
GOBP_NEGATIVE_REGULATION_OF_PROTEIN_EXIT_FROM_ENDOPLASMIC_RETICULUM	GOBP_PHOSPHOLIPID_METABOLIC_PROCESS	0.0146335
sw.gwas.3.4	GOBP_ADENYLATE_CYCLASE_INHIBITING_SEROTONIN_RECEPTOR_SIGNALING_PATHWAY	0.0146315
GOBP_LEUKOCYTE_MIGRATION	GOBP_PYRIMIDINE_CONTAINING_COMPOUND_SALVAGE	0.0146309
GOBP_PYRIMIDINE_CONTAINING_COMPOUND_SALVAGE	GOBP_POSITIVE_REGULATION_OF_CELL_POPULATION_PROLIFERATION	0.0146287
GOBP_NUCLEOSIDE_SALVAGE	GOBP_RESPONSE_TO_EXTRACELLULAR_STIMULUS	0.0146216
GOBP_NUCLEOSIDE_SALVAGE	GOBP_GLYCEROPHOSPHOLIPID_METABOLIC_PROCESS	0.0146212
GOBP_NUCLEOSIDE_MONOPHOSPHATE_BIOSYNTHETIC_PROCESS	GOBP_GLYCOPROTEIN_METABOLIC_PROCESS	0.0146186
GOBP_REGULATION_OF_RETROGRADE_PROTEIN_TRANSPORT_ER_TO_CYTOSOL	GOBP_NEGATIVE_REGULATION_OF_RESPONSE_TO_EXTERNAL_STIMULUS	0.0146074
GOBP_DIVALENT_INORGANIC_CATION_HOMEOSTASIS	GOBP_PYRIMIDINE_NUCLEOSIDE_CATABOLIC_PROCESS	0.0145932
GOBP_REGULATION_OF_BINDING	GOBP_PURINE_NUCLEOSIDE_MONOPHOSPHATE_BIOSYNTHETIC_PROCESS	0.0145821
GOBP_PYRIMIDINE_CONTAINING_COMPOUND_SALVAGE	GOBP_CELL_MORPHOGENESIS_INVOLVED_IN_DIFFERENTIATION	0.0145776
GOBP_PURINE_NUCLEOSIDE_MONOPHOSPHATE_METABOLIC_PROCESS	GOBP_STRIATED_MUSCLE_CONTRACTION	0.0145773
Glutamatergic_synapse	GOBP_NOTCH_SIGNALING_PATHWAY	0.0145767
GOBP_SKELETAL_SYSTEM_MORPHOGENESIS	GOBP_REGULATION_OF_AUTOPHAGY	0.0145752
GOBP_NEGATIVE_REGULATION_OF_INTRACELLULAR_PROTEIN_TRANSPORT	GOBP_REGULATION_OF_CHEMOTAXIS	0.0145743
omim_intellectual_disability	GOBP_ANTIGEN_RECEPTOR_MEDIATED_SIGNALING_PATHWAY	0.0145742
GOBP_EPITHELIAL_TUBE_MORPHOGENESIS	GOBP_PYRIMIDINE_NUCLEOSIDE_METABOLIC_PROCESS	0.0145658
GOBP_CELL_DIFFERENTIATION_INVOLVED_IN_METANEPHROS_DEVELOPMENT	GOBP_REGULATION_OF_SIGNALING_RECEPTOR_ACTIVITY	0.01456
omim_intellectual_disability	GOBP_NEGATIVE_REGULATION_OF_INTRACELLULAR_PROTEIN_TRANSPORT	0.0145596
GOBP_CARDIAC_MUSCLE_CONTRACTION	GOBP_REGULATION_OF_NEUROGENESIS	0.0145538
GOBP_NEGATIVE_REGULATION_OF_PROTEIN_EXIT_FROM_ENDOPLASMIC_RETICULUM	GOBP_SKELETAL_SYSTEM_DEVELOPMENT	0.0145494
sw.gwas.3.4	GOBP_REGULATION_OF_BINDING	0.014546
GOBP_CELL_CYCLE_G2_M_PHASE_TRANSITION	GOBP_NUCLEOBASE_METABOLIC_PROCESS	0.0145437
ID.NS	GOBP_NEGATIVE_REGULATION_OF_CELL_CYCLE_PROCESS	0.0145364
Chronotype	GOBP_LIPID_BIOSYNTHETIC_PROCESS	0.0145316
GOBP_REGULATION_OF_POSTSYNAPSE_ORGANIZATION	GOBP_PEPTIDYL_LYSINE_MODIFICATION	0.0145258
GOBP_PYRIMIDINE_NUCLEOSIDE_CATABOLIC_PROCESS	GOBP_SENSORY_ORGAN_DEVELOPMENT	0.0145225
GOBP_NEUTRAL_AMINO_ACID_TRANSPORT	GOBP_NUCLEOSIDE_METABOLIC_PROCESS	0.0145071
GOBP_RESPONSE_TO_DRUG	GOBP_PYRIMIDINE_CONTAINING_COMPOUND_SALVAGE	0.0144973
All_Ion_Channels	GOBP_SMOOTH_MUSCLE_CELL_PROLIFERATION	0.0144967
GOBP_PYRIMIDINE_NUCLEOSIDE_CATABOLIC_PROCESS	GOBP_GASTRULATION	0.0144807
GOBP_NUCLEOBASE_METABOLIC_PROCESS	GOBP_ACTIVATION_OF_IMMUNE_RESPONSE	0.0144801
GOBP_DIVALENT_INORGANIC_CATION_HOMEOSTASIS	GOBP_PYRIMIDINE_NUCLEOSIDE_METABOLIC_PROCESS	0.0144785
GOBP_NEUTRAL_AMINO_ACID_TRANSPORT	GOBP_PURINE_NUCLEOSIDE_MONOPHOSPHATE_BIOSYNTHETIC_PROCESS	0.0144733
GOBP_NEURON_DEATH	GOBP_REGULATION_OF_POTASSIUM_ION_TRANSPORT	0.0144657
GOBP_POSITIVE_REGULATION_OF_CELLULAR_COMPONENT_BIOGENESIS	GOBP_DICARBOXYLIC_ACID_METABOLIC_PROCESS	0.0144572
GOBP_CELL_MORPHOGENESIS_INVOLVED_IN_NEURON_DIFFERENTIATION	GOBP_PYRIMIDINE_NUCLEOSIDE_METABOLIC_PROCESS	0.0144549
GOBP_CARDIAC_MUSCLE_CONTRACTION	GOBP_RIBONUCLEOSIDE_MONOPHOSPHATE_METABOLIC_PROCESS	0.0144544
GOBP_INTRINSIC_APOPTOTIC_SIGNALING_PATHWAY	GOBP_NEGATIVE_REGULATION_OF_PROTEIN_EXIT_FROM_ENDOPLASMIC_RETICULUM	0.0144516
GOBP_NEGATIVE_REGULATION_OF_PROTEIN_EXIT_FROM_ENDOPLASMIC_RETICULUM	GOBP_ANATOMICAL_STRUCTURE_HOMEOSTASIS	0.0144479
GOBP_REGULATION_OF_CELLULAR_RESPONSE_TO_HYPOXIA	GOBP_DIVALENT_INORGANIC_CATION_HOMEOSTASIS	0.0144463
DOPAMINERGIC_AGENTS	GOBP_CELL_DIFFERENTIATION_INVOLVED_IN_METANEPHROS_DEVELOPMENT	0.0144399
GOBP_ACTIN_MEDIATED_CELL_CONTRACTION	GOBP_REGULATION_OF_MYELOID_CELL_DIFFERENTIATION	0.0144396
GOBP_CELL_DIFFERENTIATION_INVOLVED_IN_METANEPHROS_DEVELOPMENT	GOBP_DENDRITE_DEVELOPMENT	0.0144394
GOBP_NEGATIVE_REGULATION_OF_ANION_TRANSPORT	GOBP_RIBONUCLEOSIDE_MONOPHOSPHATE_BIOSYNTHETIC_PROCESS	0.014436
GOBP_CELL_DIFFERENTIATION_INVOLVED_IN_KIDNEY_DEVELOPMENT	GOBP_PROTEIN_TARGETING_TO_MEMBRANE	0.0144346
GOBP_RESPONSE_TO_TOPOLOGICALLY_INCORRECT_PROTEIN	GOBP_METANEPHROS_DEVELOPMENT	0.0144253
GOBP_PYRIMIDINE_NUCLEOSIDE_METABOLIC_PROCESS	GOBP_CIRCULATORY_SYSTEM_PROCESS	0.0144234
GOBP_PYRIMIDINE_NUCLEOSIDE_METABOLIC_PROCESS	GOBP_MITOTIC_CELL_CYCLE	0.0143974
GOBP_ANATOMICAL_STRUCTURE_FORMATION_INVOLVED_IN_MORPHOGENESIS	GOBP_NUCLEOSIDE_SALVAGE	0.0143939
All_Ion_Channels	GOBP_PYRIMIDINE_NUCLEOSIDE_CATABOLIC_PROCESS	0.014393
GOBP_REGULATION_OF_SYSTEM_PROCESS	GOBP_PYRIMIDINE_NUCLEOSIDE_METABOLIC_PROCESS	0.0143892
GOBP_NUCLEOSIDE_MONOPHOSPHATE_METABOLIC_PROCESS	GOBP_STRIATED_MUSCLE_CONTRACTION	0.0143521
Mitochondrion_.core.	GOBP_PYRIMIDINE_CONTAINING_COMPOUND_SALVAGE	0.01435
GOBP_REGULATION_OF_BINDING	GOBP_DICARBOXYLIC_ACID_METABOLIC_PROCESS	0.0143491
All_Ion_Channels	GOBP_POSITIVE_REGULATION_OF_RELEASE_OF_CYTOCHROME_C_FROM_MITOCHONDRIA	0.0143485
GOBP_REGULATION_OF_NMDA_RECEPTOR_ACTIVITY	GOBP_PROTEIN_MODIFICATION_BY_SMALL_PROTEIN_REMOVAL	0.014342
GOBP_PURINE_NUCLEOSIDE_MONOPHOSPHATE_BIOSYNTHETIC_PROCESS	GOBP_HEART_DEVELOPMENT	0.0143266
GOBP_REGULATION_OF_CATION_TRANSMEMBRANE_TRANSPORT	GOBP_NUCLEOSIDE_MONOPHOSPHATE_BIOSYNTHETIC_PROCESS	0.0143132
GOBP_REGULATION_OF_NMDA_RECEPTOR_ACTIVITY	GOBP_OSSIFICATION	0.0143093
PI3K.Akt_signaling_pathway	GOBP_PYRIMIDINE_NUCLEOSIDE_CATABOLIC_PROCESS	0.0143043
GOBP_REGULATION_OF_TRANS_SYNAPTIC_SIGNALING	GOBP_RIBONUCLEOSIDE_MONOPHOSPHATE_METABOLIC_PROCESS	0.0143035
GOBP_POSITIVE_REGULATION_OF_RELEASE_OF_CYTOCHROME_C_FROM_MITOCHONDRIA	GOBP_CELLULAR_MODIFIED_AMINO_ACID_METABOLIC_PROCESS	0.0142919
Synaptic_vesicle	GOBP_PYRIMIDINE_NUCLEOSIDE_CATABOLIC_PROCESS	0.0142889
Glutamatergic_synapse	GOBP_PURINE_NUCLEOSIDE_MONOPHOSPHATE_BIOSYNTHETIC_PROCESS	0.0142804
GOBP_RESPONSE_TO_HORMONE	GOBP_ADENYLATE_CYCLASE_INHIBITING_SEROTONIN_RECEPTOR_SIGNALING_PATHWAY	0.014274
Glutamatergic_synapse	GOBP_RIBONUCLEOSIDE_MONOPHOSPHATE_METABOLIC_PROCESS	0.0142638
GOBP_PYRIMIDINE_NUCLEOSIDE_CATABOLIC_PROCESS	GOBP_CELLULAR_CARBOHYDRATE_METABOLIC_PROCESS	0.0142521
GOBP_MICROTUBULE_CYTOSKELETON_ORGANIZATION_INVOLVED_IN_MITOSIS	GOBP_NEGATIVE_REGULATION_OF_INTRACELLULAR_PROTEIN_TRANSPORT	0.0142514
Circadian_entrainment	GOBP_GASTRULATION	0.0142436
BP_SCZ_genetics_all_super	GOBP_IMPORT_INTO_NUCLEUS	0.0142316
GOBP_CHEMICAL_HOMEOSTASIS	GOBP_ADENYLATE_CYCLASE_INHIBITING_SEROTONIN_RECEPTOR_SIGNALING_PATHWAY	0.0142298
Pre.synapse	GOBP_PYRIMIDINE_NUCLEOSIDE_METABOLIC_PROCESS	0.0142285
GOBP_CELL_JUNCTION_ORGANIZATION	GOBP_PYRIMIDINE_NUCLEOSIDE_METABOLIC_PROCESS	0.0142256
GOBP_ENDOCYTOSIS	GOBP_METANEPHROS_DEVELOPMENT	0.0142228
GOBP_POSITIVE_REGULATION_OF_IMMUNE_RESPONSE	GOBP_REGULATION_OF_POTASSIUM_ION_TRANSPORT	0.0142095
GOBP_MULTICELLULAR_ORGANISMAL_HOMEOSTASIS	GOBP_PYRIMIDINE_NUCLEOSIDE_CATABOLIC_PROCESS	0.0142041
GOBP_REGULATION_OF_POTASSIUM_ION_TRANSPORT	GOBP_PROTEIN_LOCALIZATION_TO_NUCLEUS	0.0141996
GOBP_NEUTRAL_AMINO_ACID_TRANSPORT	GOBP_PURINE_NUCLEOSIDE_MONOPHOSPHATE_METABOLIC_PROCESS	0.0141937
GOBP_PYRIMIDINE_NUCLEOSIDE_CATABOLIC_PROCESS	GOBP_DEVELOPMENTAL_PROCESS_INVOLVED_IN_REPRODUCTION	0.0141904
GOBP_NEGATIVE_REGULATION_OF_CELL_CYCLE_PROCESS	GOBP_NUCLEOBASE_METABOLIC_PROCESS	0.0141891
Drugs_for_functional_gastrointestinal_disorders	GOBP_POSITIVE_REGULATION_OF_RELEASE_OF_CYTOCHROME_C_FROM_MITOCHONDRIA	0.0141862
GOBP_EPITHELIAL_TUBE_MORPHOGENESIS	GOBP_ADENYLATE_CYCLASE_INHIBITING_SEROTONIN_RECEPTOR_SIGNALING_PATHWAY	0.0141845
Drugs_for_functional_gastrointestinal_disorders	GOBP_NUCLEOSIDE_SALVAGE	0.0141813
GOBP_POSITIVE_REGULATION_OF_TRANSCRIPTION_BY_RNA_POLYMERASE_II	GOBP_NUCLEOSIDE_MONOPHOSPHATE_BIOSYNTHETIC_PROCESS	0.0141801
GOBP_CARDIAC_MUSCLE_CONTRACTION	GOBP_RECEPTOR_METABOLIC_PROCESS	0.0141753
GOBP_REGULATION_OF_ENDOCYTOSIS	GOBP_PURINE_NUCLEOSIDE_MONOPHOSPHATE_METABOLIC_PROCESS	0.0141729
GOBP_CARDIAC_MUSCLE_CONTRACTION	GOBP_PYRIMIDINE_NUCLEOSIDE_CATABOLIC_PROCESS	0.014163
GOBP_GLYCEROLIPID_METABOLIC_PROCESS	GOBP_NUCLEOBASE_METABOLIC_PROCESS	0.014163
CARDIAC_STIMULANTS_EXCL._CARDIAC_GLYCOSIDES	GOBP_REGULATION_OF_RETROGRADE_PROTEIN_TRANSPORT_ER_TO_CYTOSOL	0.0141575
GOBP_SMOOTH_MUSCLE_CELL_PROLIFERATION	GOBP_RIBONUCLEOSIDE_MONOPHOSPHATE_BIOSYNTHETIC_PROCESS	0.0141572
GOBP_SKELETAL_SYSTEM_MORPHOGENESIS	GOBP_POSITIVE_REGULATION_OF_CATABOLIC_PROCESS	0.0141422
GOBP_REGULATION_OF_NERVOUS_SYSTEM_DEVELOPMENT	GOBP_PYRIMIDINE_NUCLEOSIDE_METABOLIC_PROCESS	0.0141415
GOBP_REGULATION_OF_RETROGRADE_PROTEIN_TRANSPORT_ER_TO_CYTOSOL	GOBP_METHYLATION	0.0141395
sw.gwas.3.4	GOBP_GLYCOSYL_COMPOUND_BIOSYNTHETIC_PROCESS	0.0141388
GOBP_REGULATION_OF_CELLULAR_RESPONSE_TO_HYPOXIA	GOBP_GLYCOPROTEIN_METABOLIC_PROCESS	0.0141287
GOBP_REGULATION_OF_RETROGRADE_PROTEIN_TRANSPORT_ER_TO_CYTOSOL	GOBP_GLYCOSYL_COMPOUND_BIOSYNTHETIC_PROCESS	0.0141111
GOBP_PYRIMIDINE_CONTAINING_COMPOUND_SALVAGE	GOBP_INTRACELLULAR_PROTEIN_TRANSPORT	0.0140978
GOBP_REGULATION_OF_RETROGRADE_PROTEIN_TRANSPORT_ER_TO_CYTOSOL	GOBP_RESPONSE_TO_ORGANIC_CYCLIC_COMPOUND	0.0140969
GOBP_EMBRYONIC_MORPHOGENESIS	GOBP_ADENYLATE_CYCLASE_INHIBITING_SEROTONIN_RECEPTOR_SIGNALING_PATHWAY	0.014095
Drugs_for_functional_gastrointestinal_disorders	Body_mass_index	0.0140943
GOBP_REGULATION_OF_INTRINSIC_APOPTOTIC_SIGNALING_PATHWAY	GOBP_NEGATIVE_REGULATION_OF_PROTEIN_EXIT_FROM_ENDOPLASMIC_RETICULUM	0.0140813
Synaptic_vesicle	GOBP_NEGATIVE_REGULATION_OF_PROTEIN_EXIT_FROM_ENDOPLASMIC_RETICULUM	0.0140768
GOBP_REGULATION_OF_CELL_CYCLE_PROCESS	GOBP_PYRIMIDINE_CONTAINING_COMPOUND_SALVAGE	0.0140749
GOBP_DIVALENT_INORGANIC_CATION_HOMEOSTASIS	GOBP_NUCLEOSIDE_SALVAGE	0.01407
GOBP_REGULATION_OF_RETROGRADE_PROTEIN_TRANSPORT_ER_TO_CYTOSOL	GOBP_BLOOD_VESSEL_MORPHOGENESIS	0.0140625
GOBP_RESPONSE_TO_PEPTIDE	GOBP_PYRIMIDINE_NUCLEOSIDE_CATABOLIC_PROCESS	0.0140566
GOBP_REGULATION_OF_CELL_CYCLE_PHASE_TRANSITION	GOBP_PURINE_NUCLEOSIDE_MONOPHOSPHATE_BIOSYNTHETIC_PROCESS	0.0140529
GOBP_ORGANOPHOSPHATE_BIOSYNTHETIC_PROCESS	GOBP_NEGATIVE_REGULATION_OF_PROTEIN_EXIT_FROM_ENDOPLASMIC_RETICULUM	0.0140443
GOBP_CELL_DIFFERENTIATION_INVOLVED_IN_METANEPHROS_DEVELOPMENT	GOBP_METAL_ION_HOMEOSTASIS	0.0140386
OTHER_ANALGESICS_AND_ANTIPYRETICS	GOBP_NUCLEOSIDE_SALVAGE	0.0140371
GOBP_RECEPTOR_INTERNALIZATION	GOBP_RNA_SPLICING_VIA_TRANSESTERIFICATION_REACTIONS	0.0140341
GOBP_DICARBOXYLIC_ACID_METABOLIC_PROCESS	GOBP_REGULATION_OF_MAPK_CASCADE	0.0140337
GOBP_REGULATION_OF_RETROGRADE_PROTEIN_TRANSPORT_ER_TO_CYTOSOL	GOBP_ALPHA_AMINO_ACID_METABOLIC_PROCESS	0.0140103
GOBP_LYMPHOCYTE_ACTIVATION	GOBP_RIBONUCLEOSIDE_MONOPHOSPHATE_BIOSYNTHETIC_PROCESS	0.0140099
GOBP_NEGATIVE_REGULATION_OF_CELL_POPULATION_PROLIFERATION	GOBP_ADENYLATE_CYCLASE_INHIBITING_SEROTONIN_RECEPTOR_SIGNALING_PATHWAY	0.0140061
GOBP_ANTIGEN_RECEPTOR_MEDIATED_SIGNALING_PATHWAY	GOBP_PYRIMIDINE_CONTAINING_COMPOUND_SALVAGE	0.0139983
GOBP_NOTCH_SIGNALING_PATHWAY	GOBP_PYRIMIDINE_NUCLEOSIDE_METABOLIC_PROCESS	0.0139922
sw.gwas.3.4	GOBP_POSITIVE_REGULATION_OF_RELEASE_OF_CYTOCHROME_C_FROM_MITOCHONDRIA	0.0139882
GOBP_PYRIMIDINE_NUCLEOSIDE_CATABOLIC_PROCESS	GOBP_POSITIVE_REGULATION_OF_IMMUNE_SYSTEM_PROCESS	0.0139812
Anorexia_nervosa	GOBP_POSITIVE_REGULATION_OF_DEVELOPMENTAL_PROCESS	0.0139799
GOBP_MACROMOLECULE_METHYLATION	GOBP_NUCLEOBASE_METABOLIC_PROCESS	0.0139797
Anorexia_nervosa	GOBP_GLYCOPROTEIN_BIOSYNTHETIC_PROCESS	0.0139674
GOBP_REGULATION_OF_CELLULAR_LOCALIZATION	GOBP_PYRIMIDINE_NUCLEOSIDE_METABOLIC_PROCESS	0.0139588
omim_intellectual_disability	GOBP_NUCLEOSIDE_SALVAGE	0.0139564
Body_mass_index	GOBP_REGULATION_OF_NMDA_RECEPTOR_ACTIVITY	0.0139561
GOBP_CELL_DIFFERENTIATION_INVOLVED_IN_KIDNEY_DEVELOPMENT	GOBP_NEGATIVE_REGULATION_OF_CELL_CYCLE_PROCESS	0.0139451
GOBP_REGULATION_OF_CHEMOTAXIS	GOBP_DICARBOXYLIC_ACID_METABOLIC_PROCESS	0.0139349
GOBP_DICARBOXYLIC_ACID_METABOLIC_PROCESS	GOBP_PROTEIN_MODIFICATION_BY_SMALL_PROTEIN_CONJUGATION	0.0139348
GOBP_ANATOMICAL_STRUCTURE_FORMATION_INVOLVED_IN_MORPHOGENESIS	GOBP_ADENYLATE_CYCLASE_INHIBITING_SEROTONIN_RECEPTOR_SIGNALING_PATHWAY	0.013932
GOBP_NUCLEOSIDE_SALVAGE	GOBP_RNA_SPLICING_VIA_TRANSESTERIFICATION_REACTIONS	0.0139234
Circadian_entrainment	GOBP_ENERGY_DERIVATION_BY_OXIDATION_OF_ORGANIC_COMPOUNDS	0.0139189
ID.NS	GOBP_PROTEIN_LOCALIZATION_TO_NUCLEUS	0.0139097
GOBP_ADENYLATE_CYCLASE_INHIBITING_SEROTONIN_RECEPTOR_SIGNALING_PATHWAY	GOBP_REPRODUCTION	0.0138874
GOBP_PYRIMIDINE_NUCLEOSIDE_METABOLIC_PROCESS	GOBP_SKELETAL_SYSTEM_DEVELOPMENT	0.0138767
GOBP_REGULATION_OF_RETROGRADE_PROTEIN_TRANSPORT_ER_TO_CYTOSOL	GOBP_VASCULATURE_DEVELOPMENT	0.0138764
GOBP_CELL_MORPHOGENESIS_INVOLVED_IN_NEURON_DIFFERENTIATION	GOBP_PYRIMIDINE_CONTAINING_COMPOUND_SALVAGE	0.0138621
GOBP_DIVALENT_INORGANIC_CATION_HOMEOSTASIS	GOBP_CELL_DIFFERENTIATION_INVOLVED_IN_KIDNEY_DEVELOPMENT	0.0138592
GOBP_DICARBOXYLIC_ACID_METABOLIC_PROCESS	GOBP_METANEPHROS_DEVELOPMENT	0.0138561
GOBP_MULTI_ORGANISM_PROCESS	GOBP_ADENYLATE_CYCLASE_INHIBITING_SEROTONIN_RECEPTOR_SIGNALING_PATHWAY	0.0138556
GOBP_NEGATIVE_REGULATION_OF_PROTEIN_EXIT_FROM_ENDOPLASMIC_RETICULUM	GOBP_CAMERA_TYPE_EYE_DEVELOPMENT	0.0138553
Focal_adhesion	GOBP_ADENYLATE_CYCLASE_INHIBITING_SEROTONIN_RECEPTOR_SIGNALING_PATHWAY	0.0138535
GOBP_REGULATION_OF_NEURON_PROJECTION_DEVELOPMENT	GOBP_PYRIMIDINE_CONTAINING_COMPOUND_SALVAGE	0.0138514
GOBP_ADENYLATE_CYCLASE_INHIBITING_SEROTONIN_RECEPTOR_SIGNALING_PATHWAY	GOBP_RNA_PROCESSING	0.0138449
GOBP_RESPONSE_TO_TOPOLOGICALLY_INCORRECT_PROTEIN	GOBP_RIBONUCLEOSIDE_METABOLIC_PROCESS	0.0138362
GOBP_SENSORY_SYSTEM_DEVELOPMENT	GOBP_PYRIMIDINE_NUCLEOSIDE_CATABOLIC_PROCESS	0.013831
GOBP_NUCLEOSIDE_SALVAGE	GOBP_DEVELOPMENTAL_PROCESS_INVOLVED_IN_REPRODUCTION	0.0138267
GOBP_RESPONSE_TO_TOPOLOGICALLY_INCORRECT_PROTEIN	GOBP_PYRIMIDINE_NUCLEOSIDE_METABOLIC_PROCESS	0.0138196
GOBP_REGULATION_OF_NEUROTRANSMITTER_RECEPTOR_ACTIVITY	GOBP_PROTEIN_TARGETING_TO_MEMBRANE	0.0138175
GOBP_REGULATION_OF_SMALL_GTPASE_MEDIATED_SIGNAL_TRANSDUCTION	GOBP_ORGANIC_ACID_BIOSYNTHETIC_PROCESS	0.0138025
GOBP_PYRIMIDINE_NUCLEOSIDE_CATABOLIC_PROCESS	GOBP_RESPONSE_TO_ORGANIC_CYCLIC_COMPOUND	0.0138012
GOBP_REGULATION_OF_POSTSYNAPSE_ORGANIZATION	GOBP_PYRIMIDINE_NUCLEOSIDE_METABOLIC_PROCESS	0.0137965
GOBP_SECRETION	GOBP_ADENYLATE_CYCLASE_INHIBITING_SEROTONIN_RECEPTOR_SIGNALING_PATHWAY	0.0137856
LIPID_MODIFYING_AGENTS_PLAIN	GOBP_POSITIVE_REGULATION_OF_RELEASE_OF_CYTOCHROME_C_FROM_MITOCHONDRIA	0.0137721
GOBP_NEGATIVE_REGULATION_OF_CATALYTIC_ACTIVITY	GOBP_ADENYLATE_CYCLASE_INHIBITING_SEROTONIN_RECEPTOR_SIGNALING_PATHWAY	0.0137701
GOBP_REGULATION_OF_MYELOID_CELL_DIFFERENTIATION	GOBP_ADENYLATE_CYCLASE_INHIBITING_SEROTONIN_RECEPTOR_SIGNALING_PATHWAY	0.0137693
GOBP_INOSITOL_LIPID_MEDIATED_SIGNALING	GOBP_ORGANIC_ACID_BIOSYNTHETIC_PROCESS	0.0137622
GOBP_REGULATION_OF_CELL_CYCLE_PHASE_TRANSITION	GOBP_RIBONUCLEOSIDE_METABOLIC_PROCESS	0.0137566
GOBP_AXON_DEVELOPMENT	GOBP_PYRIMIDINE_NUCLEOSIDE_METABOLIC_PROCESS	0.0137554
GOBP_NEGATIVE_REGULATION_OF_PROTEIN_EXIT_FROM_ENDOPLASMIC_RETICULUM	GOBP_AXON_DEVELOPMENT	0.013752
GOBP_SENSORY_SYSTEM_DEVELOPMENT	GOBP_ADENYLATE_CYCLASE_INHIBITING_SEROTONIN_RECEPTOR_SIGNALING_PATHWAY	0.0137518
GOBP_NEGATIVE_REGULATION_OF_PROTEIN_EXIT_FROM_ENDOPLASMIC_RETICULUM	GOBP_REGULATION_OF_CELL_DEVELOPMENT	0.0137427
GOBP_SYNAPSE_ORGANIZATION	GOBP_PYRIMIDINE_NUCLEOSIDE_CATABOLIC_PROCESS	0.013741
GOBP_REGULATION_OF_RELEASE_OF_CYTOCHROME_C_FROM_MITOCHONDRIA	GOBP_REGULATION_OF_ENDOCYTOSIS	0.0137288
sw.gwas.3.4	GOBP_REGULATION_OF_RETROGRADE_PROTEIN_TRANSPORT_ER_TO_CYTOSOL	0.0137152
GOBP_NEGATIVE_REGULATION_OF_PROTEIN_METABOLIC_PROCESS	GOBP_PYRIMIDINE_CONTAINING_COMPOUND_SALVAGE	0.0137149
Dopaminergic_synapse	GOBP_DICARBOXYLIC_ACID_METABOLIC_PROCESS	0.0137011
GOBP_NEGATIVE_REGULATION_OF_PROTEIN_EXIT_FROM_ENDOPLASMIC_RETICULUM	GOBP_NEGATIVE_REGULATION_OF_CELL_DEATH	0.0136967
All_Ion_Channels	GOBP_PURINE_NUCLEOSIDE_MONOPHOSPHATE_METABOLIC_PROCESS	0.0136967
GOBP_PYRIMIDINE_CONTAINING_COMPOUND_SALVAGE	GOBP_MITOTIC_CELL_CYCLE	0.0136965
Glutamatergic_synapse	GOBP_RIBONUCLEOSIDE_MONOPHOSPHATE_BIOSYNTHETIC_PROCESS	0.0136962
GOBP_REGULATION_OF_POSTSYNAPSE_ORGANIZATION	GOBP_REGULATION_OF_STRESS_ACTIVATED_PROTEIN_KINASE_SIGNALING_CASCADE	0.0136879
GOBP_PYRIMIDINE_NUCLEOSIDE_CATABOLIC_PROCESS	GOBP_RESPONSE_TO_MECHANICAL_STIMULUS	0.0136848
GOBP_REGULATION_OF_RETROGRADE_PROTEIN_TRANSPORT_ER_TO_CYTOSOL	GOBP_SENSORY_SYSTEM_DEVELOPMENT	0.0136829
GOBP_REGULATION_OF_RELEASE_OF_CYTOCHROME_C_FROM_MITOCHONDRIA	GOBP_REGULATION_OF_POTASSIUM_ION_TRANSPORT	0.0136794
GOBP_POSITIVE_REGULATION_OF_RELEASE_OF_CYTOCHROME_C_FROM_MITOCHONDRIA	GOBP_AXON_DEVELOPMENT	0.0136783
GOBP_PURINE_NUCLEOSIDE_MONOPHOSPHATE_METABOLIC_PROCESS	GOBP_LIPID_BIOSYNTHETIC_PROCESS	0.0136736
GOBP_REGULATION_OF_POSTSYNAPSE_ORGANIZATION	GOBP_TRNA_METABOLIC_PROCESS	0.0136658
GOBP_NEGATIVE_REGULATION_OF_MITOTIC_CELL_CYCLE	GOBP_PURINE_NUCLEOSIDE_MONOPHOSPHATE_BIOSYNTHETIC_PROCESS	0.0136536
GOBP_PYRIMIDINE_NUCLEOSIDE_CATABOLIC_PROCESS	GOBP_NEGATIVE_REGULATION_OF_TRANSCRIPTION_BY_RNA_POLYMERASE_II	0.0136525
GOBP_CELLULAR_COMPONENT_MORPHOGENESIS	GOBP_PYRIMIDINE_CONTAINING_COMPOUND_SALVAGE	0.0136518
Synaptic_vesicle	GOBP_PYRIMIDINE_CONTAINING_COMPOUND_SALVAGE	0.0136487
GOBP_NUCLEOSIDE_SALVAGE	GOBP_PEPTIDYL_LYSINE_MODIFICATION	0.0136477
GOBP_REGULATION_OF_CELL_CYCLE_PROCESS	GOBP_PYRIMIDINE_NUCLEOSIDE_METABOLIC_PROCESS	0.0136463
GOBP_CELL_MIGRATION	GOBP_ADENYLATE_CYCLASE_INHIBITING_SEROTONIN_RECEPTOR_SIGNALING_PATHWAY	0.0136459
OTHER_ANTINEOPLASTIC_AGENTS	GOBP_NUCLEOBASE_METABOLIC_PROCESS	0.0136454
GOBP_GLYCOSYL_COMPOUND_METABOLIC_PROCESS	GOBP_NEUTRAL_AMINO_ACID_TRANSPORT	0.0136365
GOBP_NEURON_DEATH	GOBP_PURINE_NUCLEOSIDE_MONOPHOSPHATE_BIOSYNTHETIC_PROCESS	0.0136295
Chronotype	GOBP_ANATOMICAL_STRUCTURE_HOMEOSTASIS	0.0136242
Circadian_entrainment	GOBP_UROGENITAL_SYSTEM_DEVELOPMENT	0.0136208
GOBP_NEGATIVE_REGULATION_OF_INTRACELLULAR_PROTEIN_TRANSPORT	GOBP_REGULATION_OF_POTASSIUM_ION_TRANSPORT	0.0136187
GOBP_TISSUE_MORPHOGENESIS	GOBP_NUCLEOBASE_METABOLIC_PROCESS	0.0136184
All_Ion_Channels	GOBP_SKELETAL_SYSTEM_MORPHOGENESIS	0.0136133
GOBP_NEGATIVE_REGULATION_OF_ANION_TRANSPORT	GOBP_POSITIVE_REGULATION_OF_RELEASE_OF_CYTOCHROME_C_FROM_MITOCHONDRIA	0.0136114
GOBP_REGULATION_OF_RETROGRADE_PROTEIN_TRANSPORT_ER_TO_CYTOSOL	GOBP_AXON_DEVELOPMENT	0.013602
GOBP_NEGATIVE_REGULATION_OF_PROTEIN_EXIT_FROM_ENDOPLASMIC_RETICULUM	GOBP_METANEPHROS_DEVELOPMENT	0.0136018
GOBP_GLYCOSYL_COMPOUND_BIOSYNTHETIC_PROCESS	GOBP_REGULATION_OF_GTPASE_ACTIVITY	0.0135979
GOBP_PEPTIDYL_LYSINE_MODIFICATION	GOBP_NUCLEOSIDE_MONOPHOSPHATE_BIOSYNTHETIC_PROCESS	0.0135937
GOBP_REGULATION_OF_NMDA_RECEPTOR_ACTIVITY	GOBP_CELL_DIFFERENTIATION_INVOLVED_IN_KIDNEY_DEVELOPMENT	0.0135909
GOBP_REGULATION_OF_RETROGRADE_PROTEIN_TRANSPORT_ER_TO_CYTOSOL	GOBP_MACROMOLECULE_METHYLATION	0.0135768
sw.gwas.3.4	GOBP_IMPORT_INTO_NUCLEUS	0.0135694
ID.NS	GOBP_REGULATION_OF_CHEMOTAXIS	0.0135608
GOBP_MITOTIC_NUCLEAR_DIVISION	GOBP_REGULATION_OF_POSTSYNAPSE_ORGANIZATION	0.0135519
fmrp.ascano	GOBP_ADENYLATE_CYCLASE_INHIBITING_SEROTONIN_RECEPTOR_SIGNALING_PATHWAY	0.0135516
All_Ion_Channels	GOBP_NEGATIVE_REGULATION_OF_INTRACELLULAR_TRANSPORT	0.0135367
GOBP_REGULATION_OF_INTRINSIC_APOPTOTIC_SIGNALING_PATHWAY	GOBP_REGULATION_OF_RETROGRADE_PROTEIN_TRANSPORT_ER_TO_CYTOSOL	0.0135293
GOBP_REGULATION_OF_NMDA_RECEPTOR_ACTIVITY	GOBP_NUCLEAR_TRANSPORT	0.0135267
GOBP_REGULATION_OF_BINDING	GOBP_PROTEIN_TARGETING_TO_MEMBRANE	0.0135245
GOBP_STRIATED_MUSCLE_CONTRACTION	GOBP_PYRIMIDINE_NUCLEOSIDE_METABOLIC_PROCESS	0.013499
GOBP_COGNITION	GOBP_PYRIMIDINE_NUCLEOSIDE_METABOLIC_PROCESS	0.0134819
Dopaminergic_synapse	GOBP_NUCLEOSIDE_MONOPHOSPHATE_METABOLIC_PROCESS	0.0134803
OTHER_GYNECOLOGICALS	GOBP_NUCLEOSIDE_MONOPHOSPHATE_METABOLIC_PROCESS	0.0134738
GOBP_PYRIMIDINE_NUCLEOSIDE_CATABOLIC_PROCESS	GOBP_REGULATION_OF_SYSTEM_PROCESS	0.0134701
GOBP_DICARBOXYLIC_ACID_METABOLIC_PROCESS	GOBP_IMMUNE_RESPONSE_REGULATING_SIGNALING_PATHWAY	0.0134618
GOBP_PROTEIN_LOCALIZATION_TO_NUCLEUS	GOBP_PYRIMIDINE_NUCLEOSIDE_METABOLIC_PROCESS	0.0134583
GOBP_TISSUE_MORPHOGENESIS	GOBP_PYRIMIDINE_NUCLEOSIDE_CATABOLIC_PROCESS	0.0134575
GOBP_REGULATION_OF_DEFENSE_RESPONSE	GOBP_NUCLEOBASE_METABOLIC_PROCESS	0.0134531
GOBP_NEGATIVE_REGULATION_OF_INTRACELLULAR_PROTEIN_TRANSPORT	GOBP_SKELETAL_SYSTEM_MORPHOGENESIS	0.0134485
GOBP_RESPONSE_TO_TOPOLOGICALLY_INCORRECT_PROTEIN	GOBP_NUCLEOSIDE_MONOPHOSPHATE_BIOSYNTHETIC_PROCESS	0.0134332
GOBP_MULTICELLULAR_ORGANISMAL_HOMEOSTASIS	GOBP_PYRIMIDINE_CONTAINING_COMPOUND_SALVAGE	0.0134331
GOBP_REGULATION_OF_CELLULAR_RESPONSE_TO_HYPOXIA	GOBP_ACTIN_MEDIATED_CELL_CONTRACTION	0.0134308
GOBP_REGULATION_OF_RESPONSE_TO_STRESS	GOBP_ADENYLATE_CYCLASE_INHIBITING_SEROTONIN_RECEPTOR_SIGNALING_PATHWAY	0.0134248
GOBP_REGULATION_OF_CELL_CYCLE	GOBP_NUCLEOBASE_METABOLIC_PROCESS	0.0134224
GOBP_NEGATIVE_REGULATION_OF_PROTEIN_EXIT_FROM_ENDOPLASMIC_RETICULUM	GOBP_PYRIMIDINE_NUCLEOSIDE_CATABOLIC_PROCESS	0.0134052
Body_mass_index	GOBP_SIGNAL_TRANSDUCTION_BY_P53_CLASS_MEDIATOR	0.0133931
GOBP_ADENYLATE_CYCLASE_INHIBITING_SEROTONIN_RECEPTOR_SIGNALING_PATHWAY	GOBP_CHROMOSOME_SEGREGATION	0.0133923
GOBP_NEGATIVE_REGULATION_OF_ANION_TRANSPORT	GOBP_CAMERA_TYPE_EYE_DEVELOPMENT	0.0133911
GOBP_REGULATION_OF_POSTSYNAPSE_ORGANIZATION	GOBP_NEGATIVE_REGULATION_OF_PROTEIN_EXIT_FROM_ENDOPLASMIC_RETICULUM	0.0133856
GOBP_ADENYLATE_CYCLASE_INHIBITING_SEROTONIN_RECEPTOR_SIGNALING_PATHWAY	GOBP_TRNA_METABOLIC_PROCESS	0.0133797
GOBP_POSITIVE_REGULATION_OF_TRANSCRIPTION_BY_RNA_POLYMERASE_II	GOBP_PURINE_NUCLEOSIDE_MONOPHOSPHATE_METABOLIC_PROCESS	0.0133756
GOBP_DIVALENT_INORGANIC_CATION_HOMEOSTASIS	GOBP_PYRIMIDINE_CONTAINING_COMPOUND_SALVAGE	0.0133751
ID.NS	GOBP_SMOOTH_MUSCLE_CELL_PROLIFERATION	0.0133745
Drugs_for_functional_gastrointestinal_disorders	GOBP_PYRIMIDINE_CONTAINING_COMPOUND_SALVAGE	0.0133663
GOBP_POSITIVE_REGULATION_OF_PROTEOLYSIS	GOBP_ADENYLATE_CYCLASE_INHIBITING_SEROTONIN_RECEPTOR_SIGNALING_PATHWAY	0.0133615
Body_mass_index	GOBP_NEURON_APOPTOTIC_PROCESS	0.0133298
GOBP_NEURON_APOPTOTIC_PROCESS	GOBP_DICARBOXYLIC_ACID_METABOLIC_PROCESS	0.0133271
Chronotype	GOBP_REGULATION_OF_VASCULATURE_DEVELOPMENT	0.013326
GOBP_PYRIMIDINE_CONTAINING_COMPOUND_SALVAGE	GOBP_AMEBOIDAL_TYPE_CELL_MIGRATION	0.013325
GOBP_DIVALENT_INORGANIC_CATION_HOMEOSTASIS	GOBP_NUCLEOSIDE_MONOPHOSPHATE_METABOLIC_PROCESS	0.0133228
GOBP_MACROMOLECULE_METHYLATION	GOBP_PURINE_NUCLEOSIDE_METABOLIC_PROCESS	0.013308
Glutamatergic_synapse	GOBP_POSITIVE_REGULATION_OF_NEURON_PROJECTION_DEVELOPMENT	0.0133009
GOBP_REGULATION_OF_RETROGRADE_PROTEIN_TRANSPORT_ER_TO_CYTOSOL	GOBP_DENDRITE_DEVELOPMENT	0.0132867
GOBP_PYRIMIDINE_NUCLEOSIDE_CATABOLIC_PROCESS	GOBP_REGULATION_OF_CELLULAR_COMPONENT_BIOGENESIS	0.0132846
GOBP_ANION_TRANSMEMBRANE_TRANSPORT	GOBP_NUCLEOSIDE_SALVAGE	0.0132738
GOBP_REGULATION_OF_CELL_CYCLE_PHASE_TRANSITION	GOBP_PYRIMIDINE_NUCLEOSIDE_METABOLIC_PROCESS	0.0132725
GOBP_ACTIN_MEDIATED_CELL_CONTRACTION	GOBP_NOTCH_SIGNALING_PATHWAY	0.0132714
GOBP_ALPHA_AMINO_ACID_METABOLIC_PROCESS	GOBP_RECEPTOR_METABOLIC_PROCESS	0.0132661
GOBP_REGULATION_OF_POSTSYNAPSE_ORGANIZATION	GOBP_NCRNA_METABOLIC_PROCESS	0.013264
GOBP_ANIMAL_ORGAN_MORPHOGENESIS	GOBP_NUCLEOBASE_METABOLIC_PROCESS	0.0132633
GOBP_NUCLEOBASE_METABOLIC_PROCESS	GOBP_REGULATION_OF_MITOTIC_CELL_CYCLE	0.0132525
GOBP_GLYCOSYL_COMPOUND_METABOLIC_PROCESS	GOBP_RECEPTOR_METABOLIC_PROCESS	0.0132505
Chronotype	GOBP_ACTIN_MEDIATED_CELL_CONTRACTION	0.013248
ID.NS	GOBP_POSITIVE_REGULATION_OF_CELLULAR_PROTEIN_LOCALIZATION	0.013235
GOBP_NEGATIVE_REGULATION_OF_ION_TRANSPORT	GOBP_NUCLEOSIDE_MONOPHOSPHATE_BIOSYNTHETIC_PROCESS	0.0132344
GOBP_CELLULAR_CARBOHYDRATE_METABOLIC_PROCESS	GOBP_PYRIMIDINE_NUCLEOSIDE_METABOLIC_PROCESS	0.0132324
GOBP_NEGATIVE_REGULATION_OF_INTRINSIC_APOPTOTIC_SIGNALING_PATHWAY	GOBP_REGULATION_OF_RETROGRADE_PROTEIN_TRANSPORT_ER_TO_CYTOSOL	0.0132251
GOBP_POSITIVE_REGULATION_OF_RELEASE_OF_CYTOCHROME_C_FROM_MITOCHONDRIA	GOBP_REGULATION_OF_VESICLE_MEDIATED_TRANSPORT	0.0132089
GOBP_SMOOTH_MUSCLE_CELL_PROLIFERATION	GOBP_POSITIVE_REGULATION_OF_GTPASE_ACTIVITY	0.0131847
Body_mass_index	GOBP_POSITIVE_REGULATION_OF_BIOSYNTHETIC_PROCESS	0.013184
GOBP_REGULATION_OF_CELL_PROJECTION_ORGANIZATION	GOBP_NUCLEOBASE_METABOLIC_PROCESS	0.0131827
GOBP_NEGATIVE_REGULATION_OF_GROWTH	GOBP_PROTEIN_TARGETING_TO_MEMBRANE	0.0131752
GOBP_REGULATION_OF_RETROGRADE_PROTEIN_TRANSPORT_ER_TO_CYTOSOL	GOBP_SENSORY_ORGAN_DEVELOPMENT	0.0131504
GOBP_REGULATION_OF_POTASSIUM_ION_TRANSPORT	GOBP_IMMUNE_RESPONSE_REGULATING_SIGNALING_PATHWAY	0.0131474
PSD_.human_core.	GOBP_PYRIMIDINE_CONTAINING_COMPOUND_SALVAGE	0.0131398
GOBP_NUCLEOBASE_METABOLIC_PROCESS	GOBP_AGING	0.0131387
GOBP_CELLULAR_PROTEIN_CATABOLIC_PROCESS	GOBP_ADENYLATE_CYCLASE_INHIBITING_SEROTONIN_RECEPTOR_SIGNALING_PATHWAY	0.0131355
OTHER_ANTINEOPLASTIC_AGENTS	GOBP_PYRIMIDINE_CONTAINING_COMPOUND_SALVAGE	0.0131343
GOBP_REGULATION_OF_RETROGRADE_PROTEIN_TRANSPORT_ER_TO_CYTOSOL	GOBP_CAMERA_TYPE_EYE_DEVELOPMENT	0.0131338
PERIPHERAL_VASODILATORS	GOBP_CELL_DIFFERENTIATION_INVOLVED_IN_KIDNEY_DEVELOPMENT	0.0131306
Body_mass_index	GOBP_DIVALENT_INORGANIC_CATION_HOMEOSTASIS	0.0131206
GOBP_REGULATION_OF_APOPTOTIC_SIGNALING_PATHWAY	GOBP_NEGATIVE_REGULATION_OF_PROTEIN_EXIT_FROM_ENDOPLASMIC_RETICULUM	0.013118
Body_mass_index	GOBP_GLYCOPROTEIN_BIOSYNTHETIC_PROCESS	0.0131165
GOBP_REGULATION_OF_BODY_FLUID_LEVELS	GOBP_ADENYLATE_CYCLASE_INHIBITING_SEROTONIN_RECEPTOR_SIGNALING_PATHWAY	0.0131134
Anorexia_nervosa	GOBP_LEUKOCYTE_MIGRATION	0.0131062
Urologicals	GOBP_NUCLEOSIDE_SALVAGE	0.0130675
GOBP_NEGATIVE_REGULATION_OF_CELL_DIFFERENTIATION	GOBP_ADENYLATE_CYCLASE_INHIBITING_SEROTONIN_RECEPTOR_SIGNALING_PATHWAY	0.0130633
GOBP_REGULATION_OF_NEUROTRANSMITTER_RECEPTOR_ACTIVITY	GOBP_ADENYLATE_CYCLASE_MODULATING_G_PROTEIN_COUPLED_RECEPTOR_SIGNALING_PATHWAY	0.0130587
GOBP_RESPONSE_TO_TOPOLOGICALLY_INCORRECT_PROTEIN	GOBP_PURINE_NUCLEOSIDE_MONOPHOSPHATE_BIOSYNTHETIC_PROCESS	0.0130572
GOBP_REGULATION_OF_POSTSYNAPSE_ORGANIZATION	GOBP_PROTEIN_POLYUBIQUITINATION	0.0130565
Glutamatergic_synapse	GOBP_ACTOMYOSIN_STRUCTURE_ORGANIZATION	0.0130353
GOBP_NEGATIVE_REGULATION_OF_PROTEIN_EXIT_FROM_ENDOPLASMIC_RETICULUM	GOBP_POSITIVE_REGULATION_OF_TRANSPORT	0.0130321
GOBP_PYRIMIDINE_NUCLEOSIDE_CATABOLIC_PROCESS	GOBP_NEGATIVE_REGULATION_OF_CELL_CYCLE	0.0130321
GOBP_NEGATIVE_REGULATION_OF_PROTEIN_EXIT_FROM_ENDOPLASMIC_RETICULUM	GOBP_SMOOTH_MUSCLE_CELL_PROLIFERATION	0.0130236
sw.gwas.3.4	GOBP_NEURON_DEATH	0.0130172
GOBP_PYRIMIDINE_NUCLEOSIDE_METABOLIC_PROCESS	GOBP_CELL_MORPHOGENESIS_INVOLVED_IN_DIFFERENTIATION	0.013007
GOBP_MULTI_ORGANISM_PROCESS	GOBP_PYRIMIDINE_NUCLEOSIDE_CATABOLIC_PROCESS	0.0130065
All_Ion_Channels	GOBP_PYRIMIDINE_CONTAINING_COMPOUND_SALVAGE	0.0130022
GOBP_REGULATION_OF_SMALL_GTPASE_MEDIATED_SIGNAL_TRANSDUCTION	GOBP_DICARBOXYLIC_ACID_METABOLIC_PROCESS	0.0130019
Focal_adhesion	GOBP_ORGANIC_ACID_BIOSYNTHETIC_PROCESS	0.012994
GOBP_CELLULAR_RESPONSE_TO_NITROGEN_COMPOUND	GOBP_PYRIMIDINE_CONTAINING_COMPOUND_SALVAGE	0.0129939
GOBP_REGULATION_OF_CELL_CYCLE_PHASE_TRANSITION	GOBP_PYRIMIDINE_CONTAINING_COMPOUND_SALVAGE	0.0129907
GOBP_CELL_DIFFERENTIATION_INVOLVED_IN_METANEPHROS_DEVELOPMENT	GOBP_ANAPHASE_PROMOTING_COMPLEX_DEPENDENT_CATABOLIC_PROCESS	0.0129799
GOBP_PROTEIN_MODIFICATION_BY_SMALL_PROTEIN_CONJUGATION_OR_REMOVAL	GOBP_PYRIMIDINE_NUCLEOSIDE_CATABOLIC_PROCESS	0.0129739
GOBP_NEGATIVE_REGULATION_OF_PROTEIN_EXIT_FROM_ENDOPLASMIC_RETICULUM	GOBP_NUCLEOSIDE_SALVAGE	0.0129732
GOBP_NEGATIVE_REGULATION_OF_CELL_CYCLE	GOBP_ADENYLATE_CYCLASE_INHIBITING_SEROTONIN_RECEPTOR_SIGNALING_PATHWAY	0.0129728
GOBP_COGNITION	GOBP_RIBONUCLEOSIDE_MONOPHOSPHATE_METABOLIC_PROCESS	0.0129705
BP_SCZ_genetics_all_super	GOBP_REGULATION_OF_RETROGRADE_PROTEIN_TRANSPORT_ER_TO_CYTOSOL	0.0129704
GOBP_PROTEIN_TARGETING	GOBP_PYRIMIDINE_NUCLEOSIDE_METABOLIC_PROCESS	0.0129654
GOBP_REGULATION_OF_ENDOCYTOSIS	GOBP_METANEPHROS_DEVELOPMENT	0.0129631
GOBP_ADENYLATE_CYCLASE_INHIBITING_SEROTONIN_RECEPTOR_SIGNALING_PATHWAY	GOBP_PROTEOLYSIS	0.0129477
ID.NS	GOBP_ACTIVATION_OF_IMMUNE_RESPONSE	0.0129458
GOBP_REGULATION_OF_VASCULATURE_DEVELOPMENT	GOBP_RIBONUCLEOSIDE_MONOPHOSPHATE_BIOSYNTHETIC_PROCESS	0.0129394
GOBP_REGULATION_OF_NMDA_RECEPTOR_ACTIVITY	GOBP_ANTIGEN_RECEPTOR_MEDIATED_SIGNALING_PATHWAY	0.012939
GOBP_PURINE_NUCLEOSIDE_METABOLIC_PROCESS	GOBP_NEGATIVE_REGULATION_OF_CELL_CYCLE_PROCESS	0.0129297
Anorexia_nervosa	GOBP_POSITIVE_REGULATION_OF_TRANSCRIPTION_BY_RNA_POLYMERASE_II	0.0129072
GOBP_PYRIMIDINE_CONTAINING_COMPOUND_SALVAGE	GOBP_SULFUR_COMPOUND_METABOLIC_PROCESS	0.0129022
GOBP_NEGATIVE_REGULATION_OF_PROTEIN_EXIT_FROM_ENDOPLASMIC_RETICULUM	GOBP_RESPONSE_TO_GROWTH_FACTOR	0.0128983
GOBP_REGULATION_OF_CATION_CHANNEL_ACTIVITY	GOBP_DICARBOXYLIC_ACID_METABOLIC_PROCESS	0.0128879
GOBP_NEGATIVE_REGULATION_OF_PROTEIN_EXIT_FROM_ENDOPLASMIC_RETICULUM	GOBP_TRNA_METABOLIC_PROCESS	0.0128878
GOBP_CELL_DIFFERENTIATION_INVOLVED_IN_METANEPHROS_DEVELOPMENT	GOBP_GLYCOPROTEIN_BIOSYNTHETIC_PROCESS	0.0128821
Circadian_entrainment	GOBP_PROTEIN_TARGETING_TO_MEMBRANE	0.01288
GOBP_NUCLEOSIDE_SALVAGE	GOBP_CARBOHYDRATE_METABOLIC_PROCESS	0.0128742
GOBP_POSITIVE_REGULATION_OF_RELEASE_OF_CYTOCHROME_C_FROM_MITOCHONDRIA	GOBP_REGULATION_OF_PROTEIN_SERINE_THREONINE_KINASE_ACTIVITY	0.012872
GOBP_PYRIMIDINE_NUCLEOSIDE_CATABOLIC_PROCESS	GOBP_PEPTIDYL_LYSINE_MODIFICATION	0.0128454
GOBP_ORGANONITROGEN_COMPOUND_CATABOLIC_PROCESS	GOBP_ADENYLATE_CYCLASE_INHIBITING_SEROTONIN_RECEPTOR_SIGNALING_PATHWAY	0.012834
Chronotype	GOBP_REGULATION_OF_NMDA_RECEPTOR_ACTIVITY	0.0128312
GOBP_SKELETAL_SYSTEM_MORPHOGENESIS	GOBP_REGULATION_OF_CELL_MORPHOGENESIS	0.0128309
GOBP_REGULATION_OF_NMDA_RECEPTOR_ACTIVITY	GOBP_PROTEIN_LOCALIZATION_TO_NUCLEUS	0.0128073
GOBP_HEAD_DEVELOPMENT	GOBP_PYRIMIDINE_NUCLEOSIDE_METABOLIC_PROCESS	0.0128052
GOBP_POSITIVE_REGULATION_OF_RELEASE_OF_CYTOCHROME_C_FROM_MITOCHONDRIA	GOBP_ACTOMYOSIN_STRUCTURE_ORGANIZATION	0.0127997
CARDIAC_STIMULANTS_EXCL._CARDIAC_GLYCOSIDES	GOBP_SKELETAL_SYSTEM_DEVELOPMENT	0.0127985
GOBP_COGNITION	GOBP_NUCLEOSIDE_MONOPHOSPHATE_BIOSYNTHETIC_PROCESS	0.0127965
GOBP_REGULATION_OF_IMMUNE_RESPONSE	GOBP_NUCLEOBASE_METABOLIC_PROCESS	0.0127955
PI3K.Akt_signaling_pathway	GOBP_REGULATION_OF_RETROGRADE_PROTEIN_TRANSPORT_ER_TO_CYTOSOL	0.0127906
GOBP_PYRIMIDINE_NUCLEOSIDE_CATABOLIC_PROCESS	GOBP_CELL_POPULATION_PROLIFERATION	0.012789
GOBP_CARDIAC_MUSCLE_CONTRACTION	GOBP_RECEPTOR_INTERNALIZATION	0.0127862
CLOCK.CONTROLLED_WEAK	GOBP_REGULATION_OF_POTASSIUM_ION_TRANSPORT	0.0127859
LIPID_MODIFYING_AGENTS_PLAIN	GOBP_PURINE_NUCLEOSIDE_MONOPHOSPHATE_METABOLIC_PROCESS	0.0127794
GOBP_PHAGOCYTOSIS	GOBP_PYRIMIDINE_NUCLEOSIDE_METABOLIC_PROCESS	0.0127715
GOBP_SMALL_GTPASE_MEDIATED_SIGNAL_TRANSDUCTION	GOBP_PYRIMIDINE_NUCLEOSIDE_METABOLIC_PROCESS	0.012762
GOBP_REGULATION_OF_VESICLE_MEDIATED_TRANSPORT	GOBP_NUCLEOSIDE_SALVAGE	0.0127604
GOBP_NEGATIVE_REGULATION_OF_INTRACELLULAR_TRANSPORT	GOBP_ENERGY_DERIVATION_BY_OXIDATION_OF_ORGANIC_COMPOUNDS	0.0127453
GOBP_CELL_JUNCTION_ASSEMBLY	GOBP_PYRIMIDINE_CONTAINING_COMPOUND_SALVAGE	0.0127428
GOBP_NEGATIVE_REGULATION_OF_CELL_CYCLE_PROCESS	GOBP_PURINE_NUCLEOSIDE_MONOPHOSPHATE_BIOSYNTHETIC_PROCESS	0.012741
GOBP_NEGATIVE_REGULATION_OF_PROTEIN_EXIT_FROM_ENDOPLASMIC_RETICULUM	GOBP_RESPONSE_TO_INORGANIC_SUBSTANCE	0.012735
GOBP_CELL_DIFFERENTIATION_INVOLVED_IN_KIDNEY_DEVELOPMENT	GOBP_RESPONSE_TO_TOPOLOGICALLY_INCORRECT_PROTEIN	0.0127335
GOBP_RECEPTOR_METABOLIC_PROCESS	GOBP_PURINE_NUCLEOSIDE_METABOLIC_PROCESS	0.0127269
GOBP_REGULATION_OF_MEMBRANE_POTENTIAL	GOBP_PURINE_NUCLEOSIDE_MONOPHOSPHATE_METABOLIC_PROCESS	0.0127264
GOBP_NUCLEOSIDE_SALVAGE	GOBP_RESPONSE_TO_MECHANICAL_STIMULUS	0.0127043
GOBP_NERVOUS_SYSTEM_PROCESS	GOBP_PYRIMIDINE_NUCLEOSIDE_CATABOLIC_PROCESS	0.0126924
GOBP_REGULATION_OF_MITOTIC_CELL_CYCLE	GOBP_PYRIMIDINE_NUCLEOSIDE_METABOLIC_PROCESS	0.012687
GOBP_PYRIMIDINE_NUCLEOSIDE_METABOLIC_PROCESS	GOBP_MORPHOGENESIS_OF_AN_EPITHELIUM	0.0126855
GOBP_ANTIGEN_RECEPTOR_MEDIATED_SIGNALING_PATHWAY	GOBP_DICARBOXYLIC_ACID_METABOLIC_PROCESS	0.0126855
GOBP_NEGATIVE_REGULATION_OF_PROTEIN_EXIT_FROM_ENDOPLASMIC_RETICULUM	GOBP_HEAD_DEVELOPMENT	0.0126808
GOBP_NUCLEOSIDE_SALVAGE	GOBP_MITOTIC_CELL_CYCLE	0.0126784
Glutamatergic_synapse	GOBP_RNA_SPLICING_VIA_TRANSESTERIFICATION_REACTIONS	0.012671
GOBP_REGULATION_OF_NEURON_PROJECTION_DEVELOPMENT	GOBP_NUCLEOBASE_METABOLIC_PROCESS	0.0126686
GOBP_REGULATION_OF_PROTEIN_SERINE_THREONINE_KINASE_ACTIVITY	GOBP_NUCLEOBASE_METABOLIC_PROCESS	0.0126674
GOBP_CELL_DIFFERENTIATION_INVOLVED_IN_METANEPHROS_DEVELOPMENT	GOBP_PYRIMIDINE_CONTAINING_COMPOUND_SALVAGE	0.0126466
GOBP_REGULATION_OF_CHEMOTAXIS	GOBP_PYRIMIDINE_NUCLEOSIDE_METABOLIC_PROCESS	0.0126456
Chronotype	GOBP_POSITIVE_REGULATION_OF_BIOSYNTHETIC_PROCESS	0.01264
GOBP_SMOOTH_MUSCLE_CELL_PROLIFERATION	GOBP_PURINE_NUCLEOSIDE_MONOPHOSPHATE_METABOLIC_PROCESS	0.012609
GOBP_DICARBOXYLIC_ACID_METABOLIC_PROCESS	GOBP_NCRNA_METABOLIC_PROCESS	0.0126066
Drugs_for_functional_gastrointestinal_disorders	GOBP_NUCLEOSIDE_MONOPHOSPHATE_METABOLIC_PROCESS	0.0125979
GOBP_NEGATIVE_REGULATION_OF_MITOTIC_CELL_CYCLE	GOBP_RIBONUCLEOSIDE_METABOLIC_PROCESS	0.0125976
GOBP_ORGANIC_ACID_BIOSYNTHETIC_PROCESS	GOBP_RAS_PROTEIN_SIGNAL_TRANSDUCTION	0.0125869
GOBP_CELL_SURFACE_RECEPTOR_SIGNALING_PATHWAY_INVOLVED_IN_CELL_CELL_SIGNALING	GOBP_NUCLEOBASE_METABOLIC_PROCESS	0.01256
GOBP_NEGATIVE_REGULATION_OF_CELL_CYCLE_PROCESS	GOBP_RIBONUCLEOSIDE_METABOLIC_PROCESS	0.0125582
Body_mass_index	GOBP_ANATOMICAL_STRUCTURE_HOMEOSTASIS	0.0125564
GOBP_SENSORY_SYSTEM_DEVELOPMENT	GOBP_NUCLEOSIDE_SALVAGE	0.0125537
GOBP_CELLULAR_RESPONSE_TO_NITROGEN_COMPOUND	GOBP_PYRIMIDINE_NUCLEOSIDE_METABOLIC_PROCESS	0.0125461
GOBP_RESPONSE_TO_TOPOLOGICALLY_INCORRECT_PROTEIN	GOBP_NUCLEOBASE_METABOLIC_PROCESS	0.0125447
GOBP_NEGATIVE_REGULATION_OF_PROTEIN_EXIT_FROM_ENDOPLASMIC_RETICULUM	GOBP_ALCOHOL_METABOLIC_PROCESS	0.0125433
Dopaminergic_synapse	GOBP_REGULATION_OF_CELLULAR_RESPONSE_TO_HYPOXIA	0.0125419
GOBP_REGULATION_OF_RETROGRADE_PROTEIN_TRANSPORT_ER_TO_CYTOSOL	GOBP_PATTERN_SPECIFICATION_PROCESS	0.0125376
GOBP_DENDRITE_DEVELOPMENT	GOBP_NUCLEOSIDE_MONOPHOSPHATE_METABOLIC_PROCESS	0.012535
THROAT_PREPARATIONS	GOBP_NUCLEOSIDE_METABOLIC_PROCESS	0.012535
GOBP_NUCLEOSIDE_SALVAGE	GOBP_PROTEIN_CONTAINING_COMPLEX_LOCALIZATION	0.0125333
All_Ion_Channels	GOBP_DICARBOXYLIC_ACID_METABOLIC_PROCESS	0.0125276
GOBP_REGULATION_OF_POSTSYNAPSE_ORGANIZATION	GOBP_NUCLEOSIDE_MONOPHOSPHATE_METABOLIC_PROCESS	0.012526
GOBP_REGULATION_OF_POTASSIUM_ION_TRANSPORT	GOBP_NEGATIVE_REGULATION_OF_INTRACELLULAR_TRANSPORT	0.0125235
Drugs_for_functional_gastrointestinal_disorders	GOBP_METANEPHROS_DEVELOPMENT	0.012522
Chronotype	GOBP_POSITIVE_REGULATION_OF_RELEASE_OF_CYTOCHROME_C_FROM_MITOCHONDRIA	0.0125208
GOBP_REGULATION_OF_POSTSYNAPSE_ORGANIZATION	GOBP_PURINE_NUCLEOSIDE_MONOPHOSPHATE_BIOSYNTHETIC_PROCESS	0.0125191
GOBP_REGULATION_OF_STRESS_ACTIVATED_PROTEIN_KINASE_SIGNALING_CASCADE	GOBP_NEGATIVE_REGULATION_OF_INTRACELLULAR_TRANSPORT	0.0125112
GOBP_SKELETAL_SYSTEM_MORPHOGENESIS	GOBP_REGULATION_OF_PROTEIN_CATABOLIC_PROCESS	0.0125006
Pre.synapse	GOBP_NEGATIVE_REGULATION_OF_PROTEIN_EXIT_FROM_ENDOPLASMIC_RETICULUM	0.0124822
GOBP_NEGATIVE_REGULATION_OF_PROTEIN_EXIT_FROM_ENDOPLASMIC_RETICULUM	GOBP_UROGENITAL_SYSTEM_DEVELOPMENT	0.0124817
GOBP_REGULATION_OF_BINDING	GOBP_PYRIMIDINE_NUCLEOSIDE_METABOLIC_PROCESS	0.012478
GOBP_RESPONSE_TO_PEPTIDE_HORMONE	GOBP_NUCLEOSIDE_SALVAGE	0.0124777
GOBP_NEGATIVE_REGULATION_OF_PROTEIN_EXIT_FROM_ENDOPLASMIC_RETICULUM	GOBP_NUCLEOSIDE_MONOPHOSPHATE_BIOSYNTHETIC_PROCESS	0.0124691
GOBP_RESPONSE_TO_GROWTH_FACTOR	GOBP_PYRIMIDINE_NUCLEOSIDE_METABOLIC_PROCESS	0.0124289
GOBP_NEGATIVE_REGULATION_OF_PROTEIN_EXIT_FROM_ENDOPLASMIC_RETICULUM	GOBP_PURINE_NUCLEOSIDE_METABOLIC_PROCESS	0.0124275
GOBP_ACTIN_FILAMENT_BASED_MOVEMENT	GOBP_GLYCOPROTEIN_BIOSYNTHETIC_PROCESS	0.0124218
GOBP_REGULATION_OF_VASCULATURE_DEVELOPMENT	GOBP_NUCLEOSIDE_MONOPHOSPHATE_BIOSYNTHETIC_PROCESS	0.0124098
ID.NS	GOBP_RNA_SPLICING	0.0123978
GOBP_REGULATION_OF_RETROGRADE_PROTEIN_TRANSPORT_ER_TO_CYTOSOL	GOBP_PROTEIN_TARGETING_TO_MEMBRANE	0.0123938
Anorexia_nervosa	GOBP_CELL_CYCLE_G1_S_PHASE_TRANSITION	0.0123866
GOBP_NEGATIVE_REGULATION_OF_INTRACELLULAR_PROTEIN_TRANSPORT	GOBP_SENSORY_ORGAN_DEVELOPMENT	0.0123768
GOBP_REGULATION_OF_CELLULAR_RESPONSE_TO_HYPOXIA	GOBP_CARDIAC_MUSCLE_CONTRACTION	0.012367
HORMONE_ANTAGONISTS_AND_RELATED_AGENTS	GOBP_CELL_DIFFERENTIATION_INVOLVED_IN_KIDNEY_DEVELOPMENT	0.0123644
GOBP_REGULATION_OF_CATION_CHANNEL_ACTIVITY	GOBP_SKELETAL_SYSTEM_MORPHOGENESIS	0.0123613
GOBP_CARBOHYDRATE_DERIVATIVE_METABOLIC_PROCESS	GOBP_ADENYLATE_CYCLASE_INHIBITING_SEROTONIN_RECEPTOR_SIGNALING_PATHWAY	0.0123471
GOBP_CELL_CELL_ADHESION	GOBP_NUCLEOBASE_METABOLIC_PROCESS	0.0123421
GOBP_SMOOTH_MUSCLE_CELL_PROLIFERATION	GOBP_NUCLEOSIDE_SALVAGE	0.0123401
GOBP_PYRIMIDINE_NUCLEOSIDE_CATABOLIC_PROCESS	GOBP_SEXUAL_REPRODUCTION	0.0123397
GOBP_ACTOMYOSIN_STRUCTURE_ORGANIZATION	GOBP_NUCLEOBASE_METABOLIC_PROCESS	0.0123316
GOBP_REGULATION_OF_SMALL_GTPASE_MEDIATED_SIGNAL_TRANSDUCTION	GOBP_PYRIMIDINE_CONTAINING_COMPOUND_SALVAGE	0.0123307
GOBP_REGULATION_OF_NMDA_RECEPTOR_ACTIVITY	GOBP_MICROTUBULE_CYTOSKELETON_ORGANIZATION_INVOLVED_IN_MITOSIS	0.0123094
GOBP_REGULATION_OF_NMDA_RECEPTOR_ACTIVITY	GOBP_RNA_SPLICING_VIA_TRANSESTERIFICATION_REACTIONS	0.0122852
GOBP_RIBONUCLEOSIDE_MONOPHOSPHATE_METABOLIC_PROCESS	GOBP_NOTCH_SIGNALING_PATHWAY	0.0122706
GOBP_ACTIN_MEDIATED_CELL_CONTRACTION	GOBP_CELLULAR_MODIFIED_AMINO_ACID_METABOLIC_PROCESS	0.0122672
GOBP_NEGATIVE_REGULATION_OF_INTRACELLULAR_SIGNAL_TRANSDUCTION	GOBP_NEGATIVE_REGULATION_OF_PROTEIN_EXIT_FROM_ENDOPLASMIC_RETICULUM	0.0122608
GOBP_REGULATION_OF_NMDA_RECEPTOR_ACTIVITY	GOBP_NEGATIVE_REGULATION_OF_TRANSCRIPTION_BY_RNA_POLYMERASE_II	0.0122599
Chronotype	GOBP_REGULATION_OF_CATION_TRANSMEMBRANE_TRANSPORT	0.0122553
GOBP_REGULATION_OF_RETROGRADE_PROTEIN_TRANSPORT_ER_TO_CYTOSOL	GOBP_ORGANIC_HYDROXY_COMPOUND_BIOSYNTHETIC_PROCESS	0.0122537
Body_mass_index	GOBP_HEART_DEVELOPMENT	0.0122532
Glutamatergic_synapse	GOBP_REGULATION_OF_INFLAMMATORY_RESPONSE	0.0122507
GOBP_REGULATION_OF_MRNA_METABOLIC_PROCESS	GOBP_SKELETAL_SYSTEM_MORPHOGENESIS	0.0122481
GOBP_RESPONSE_TO_LIPID	GOBP_ADENYLATE_CYCLASE_INHIBITING_SEROTONIN_RECEPTOR_SIGNALING_PATHWAY	0.0122476
GOBP_RIBONUCLEOSIDE_MONOPHOSPHATE_METABOLIC_PROCESS	GOBP_GLYCOPROTEIN_METABOLIC_PROCESS	0.0122413
GOBP_PYRIMIDINE_CONTAINING_COMPOUND_SALVAGE	GOBP_CELLULAR_RESPONSE_TO_DNA_DAMAGE_STIMULUS	0.0122394
Anorexia_nervosa	GOBP_RESPONSE_TO_GROWTH_FACTOR	0.0122366
GOBP_SKELETAL_SYSTEM_MORPHOGENESIS	GOBP_PURINE_NUCLEOSIDE_MONOPHOSPHATE_BIOSYNTHETIC_PROCESS	0.0122254
PSYCHOSTIMULANTS_AGENTS_USED_FOR_ADHD_AND_NOOTROPICS	Mitochondrion_.core.	0.0122069
GOBP_REGULATION_OF_RETROGRADE_PROTEIN_TRANSPORT_ER_TO_CYTOSOL	GOBP_NUCLEOSIDE_SALVAGE	0.0121935
GOBP_PYRIMIDINE_NUCLEOSIDE_METABOLIC_PROCESS	GOBP_PROTEIN_POLYUBIQUITINATION	0.0121892
GOBP_NEURON_APOPTOTIC_PROCESS	GOBP_PURINE_NUCLEOSIDE_MONOPHOSPHATE_BIOSYNTHETIC_PROCESS	0.0121761
GOBP_REGULATION_OF_RETROGRADE_PROTEIN_TRANSPORT_ER_TO_CYTOSOL	GOBP_EMBRYONIC_MORPHOGENESIS	0.0121588
GOBP_ADENYLATE_CYCLASE_INHIBITING_SEROTONIN_RECEPTOR_SIGNALING_PATHWAY	GOBP_MORPHOGENESIS_OF_AN_EPITHELIUM	0.0121562
GOBP_NUCLEOSIDE_SALVAGE	GOBP_TRANSMEMBRANE_RECEPTOR_PROTEIN_TYROSINE_KINASE_SIGNALING_PATHWAY	0.0121556
GOBP_CELL_DIFFERENTIATION_INVOLVED_IN_METANEPHROS_DEVELOPMENT	GOBP_GLYCOPROTEIN_METABOLIC_PROCESS	0.0121484
GOBP_NUCLEOSIDE_SALVAGE	GOBP_IMMUNE_SYSTEM_DEVELOPMENT	0.0121475
GOBP_PYRIMIDINE_NUCLEOSIDE_CATABOLIC_PROCESS	GOBP_UROGENITAL_SYSTEM_DEVELOPMENT	0.0121429
Anorexia_nervosa	GOBP_GLYCOPROTEIN_METABOLIC_PROCESS	0.0121384
OTHER_ANTINEOPLASTIC_AGENTS	GOBP_PYRIMIDINE_NUCLEOSIDE_METABOLIC_PROCESS	0.0121348
Synaptic_vesicle	GOBP_PYRIMIDINE_NUCLEOSIDE_METABOLIC_PROCESS	0.0121331
GOBP_NEGATIVE_REGULATION_OF_PROTEIN_EXIT_FROM_ENDOPLASMIC_RETICULUM	GOBP_ENERGY_DERIVATION_BY_OXIDATION_OF_ORGANIC_COMPOUNDS	0.0121298
Circadian_entrainment	GOBP_CELL_DIFFERENTIATION_INVOLVED_IN_KIDNEY_DEVELOPMENT	0.0121284
Mitochondrion_.core.	GOBP_PYRIMIDINE_NUCLEOSIDE_METABOLIC_PROCESS	0.0121251
GOBP_CELL_CELL_ADHESION_VIA_PLASMA_MEMBRANE_ADHESION_MOLECULES	GOBP_REGULATION_OF_CELLULAR_AMIDE_METABOLIC_PROCESS	0.0121248
GOBP_REGULATION_OF_BINDING	GOBP_REGULATION_OF_POTASSIUM_ION_TRANSPORT	0.0121147
GOBP_REGULATION_OF_CELLULAR_COMPONENT_BIOGENESIS	GOBP_PYRIMIDINE_NUCLEOSIDE_METABOLIC_PROCESS	0.0121142
GOBP_ANATOMICAL_STRUCTURE_HOMEOSTASIS	GOBP_PYRIMIDINE_CONTAINING_COMPOUND_SALVAGE	0.0121136
GOBP_CELL_CYCLE_G1_S_PHASE_TRANSITION	GOBP_NUCLEOSIDE_SALVAGE	0.0121019
GOBP_NEGATIVE_REGULATION_OF_CATALYTIC_ACTIVITY	GOBP_PYRIMIDINE_CONTAINING_COMPOUND_SALVAGE	0.0120904
GOBP_NUCLEOSIDE_SALVAGE	GOBP_EMBRYO_DEVELOPMENT	0.0120865
Anorexia_nervosa	GOBP_REGULATION_OF_CELL_ADHESION	0.0120832
GOBP_REGULATION_OF_RETROGRADE_PROTEIN_TRANSPORT_ER_TO_CYTOSOL	GOBP_REGULATION_OF_STRESS_ACTIVATED_PROTEIN_KINASE_SIGNALING_CASCADE	0.0120723
Circadian_entrainment	GOBP_ORGANELLE_ASSEMBLY	0.0120607
GOBP_POSITIVE_REGULATION_OF_RELEASE_OF_CYTOCHROME_C_FROM_MITOCHONDRIA	GOBP_PROTEIN_LOCALIZATION_TO_PLASMA_MEMBRANE	0.0120568
GOBP_REGULATION_OF_BINDING	GOBP_PYRIMIDINE_NUCLEOSIDE_CATABOLIC_PROCESS	0.0120533
GOBP_REGULATION_OF_POSTSYNAPSE_ORGANIZATION	GOBP_POSITIVE_REGULATION_OF_RELEASE_OF_CYTOCHROME_C_FROM_MITOCHONDRIA	0.0120451
GOBP_NUCLEOBASE_METABOLIC_PROCESS	GOBP_MORPHOGENESIS_OF_AN_EPITHELIUM	0.0120307
GOBP_REGULATION_OF_CELL_CYCLE_PROCESS	GOBP_NUCLEOBASE_METABOLIC_PROCESS	0.0120118
GOBP_ESTABLISHMENT_OF_PROTEIN_LOCALIZATION_TO_MEMBRANE	GOBP_CELL_DIFFERENTIATION_INVOLVED_IN_KIDNEY_DEVELOPMENT	0.0120102
GOBP_DENDRITE_DEVELOPMENT	GOBP_ORGANIC_ACID_BIOSYNTHETIC_PROCESS	0.0120087
Mitochondrion_.core.	GOBP_REGULATION_OF_POTASSIUM_ION_TRANSPORT	0.0120005
GOBP_PYRIMIDINE_NUCLEOSIDE_CATABOLIC_PROCESS	GOBP_SKELETAL_SYSTEM_DEVELOPMENT	0.0119937
PSYCHOSTIMULANTS_AGENTS_USED_FOR_ADHD_AND_NOOTROPICS	GOBP_PURINE_NUCLEOSIDE_METABOLIC_PROCESS	0.0119924
GOBP_KIDNEY_EPITHELIUM_DEVELOPMENT	GOBP_STRIATED_MUSCLE_CONTRACTION	0.0119879
All_Ion_Channels	GOBP_NEGATIVE_REGULATION_OF_INTRACELLULAR_PROTEIN_TRANSPORT	0.0119846
GOBP_CELL_CYCLE_G1_S_PHASE_TRANSITION	GOBP_PYRIMIDINE_NUCLEOSIDE_METABOLIC_PROCESS	0.011962
GOBP_NEUTRAL_AMINO_ACID_TRANSPORT	GOBP_PYRIMIDINE_NUCLEOSIDE_METABOLIC_PROCESS	0.0119562
GOBP_KIDNEY_EPITHELIUM_DEVELOPMENT	GOBP_REGULATION_OF_CELLULAR_AMIDE_METABOLIC_PROCESS	0.0119486
GOBP_RECEPTOR_METABOLIC_PROCESS	GOBP_NUCLEOBASE_METABOLIC_PROCESS	0.0119464
GOBP_PYRIMIDINE_NUCLEOSIDE_CATABOLIC_PROCESS	GOBP_MUSCLE_SYSTEM_PROCESS	0.0119423
GOBP_GLYCOSYL_COMPOUND_BIOSYNTHETIC_PROCESS	GOBP_ESTABLISHMENT_OF_PROTEIN_LOCALIZATION_TO_MEMBRANE	0.0119423
Chronotype	GOBP_RESPONSE_TO_EXTRACELLULAR_STIMULUS	0.0119381
PSYCHOSTIMULANTS_AGENTS_USED_FOR_ADHD_AND_NOOTROPICS	GOBP_RIBONUCLEOSIDE_METABOLIC_PROCESS	0.0119329
omim_intellectual_disability	GOBP_ADENYLATE_CYCLASE_INHIBITING_SEROTONIN_RECEPTOR_SIGNALING_PATHWAY	0.0119307
Body_mass_index	GOBP_GLYCOPROTEIN_METABOLIC_PROCESS	0.0119236
GOBP_NEGATIVE_REGULATION_OF_INTRACELLULAR_PROTEIN_TRANSPORT	GOBP_REGULATION_OF_NERVOUS_SYSTEM_DEVELOPMENT	0.0119234
GOBP_RESPONSE_TO_PEPTIDE	GOBP_PYRIMIDINE_NUCLEOSIDE_METABOLIC_PROCESS	0.0119194
GOBP_ACTIN_MEDIATED_CELL_CONTRACTION	GOBP_REGULATION_OF_CHEMOTAXIS	0.0119001
GOBP_NEGATIVE_REGULATION_OF_PROTEIN_EXIT_FROM_ENDOPLASMIC_RETICULUM	GOBP_REGULATION_OF_CELL_PROJECTION_ORGANIZATION	0.0118998
GOBP_REGULATION_OF_CELLULAR_RESPONSE_TO_HYPOXIA	GOBP_SMOOTH_MUSCLE_CELL_PROLIFERATION	0.0118995
GOBP_REGULATION_OF_BINDING	GOBP_NUCLEOSIDE_SALVAGE	0.011899
Anorexia_nervosa	GOBP_REGULATION_OF_TRANS_SYNAPTIC_SIGNALING	0.0118984
GOBP_REGULATION_OF_ENDOCYTOSIS	GOBP_NUCLEOSIDE_MONOPHOSPHATE_METABOLIC_PROCESS	0.0118972
PSYCHOSTIMULANTS_AGENTS_USED_FOR_ADHD_AND_NOOTROPICS	GOBP_NUCLEOBASE_METABOLIC_PROCESS	0.0118871
GOBP_GLYCOSYL_COMPOUND_BIOSYNTHETIC_PROCESS	GOBP_POSITIVE_REGULATION_OF_GTPASE_ACTIVITY	0.011886
GOBP_PYRIMIDINE_NUCLEOSIDE_METABOLIC_PROCESS	GOBP_HEART_PROCESS	0.0118727
GOBP_NUCLEOSIDE_SALVAGE	GOBP_NEGATIVE_REGULATION_OF_CELL_CYCLE_PROCESS	0.011863
GOBP_POSITIVE_REGULATION_OF_RESPONSE_TO_EXTERNAL_STIMULUS	GOBP_NUCLEOBASE_METABOLIC_PROCESS	0.0118529
GOBP_REGULATION_OF_NEUROTRANSMITTER_RECEPTOR_ACTIVITY	GOBP_SKELETAL_SYSTEM_DEVELOPMENT	0.0118401
sw.gwas.3.4	GOBP_PROTEIN_IMPORT	0.0118269
GOBP_EPITHELIUM_DEVELOPMENT	GOBP_PYRIMIDINE_CONTAINING_COMPOUND_SALVAGE	0.0118139
GOBP_NUCLEOSIDE_SALVAGE	GOBP_OSSIFICATION	0.0118085
THROAT_PREPARATIONS	GOBP_NUCLEOSIDE_SALVAGE	0.011807
Pre_post_synaptic_genes	GOBP_REGULATION_OF_RETROGRADE_PROTEIN_TRANSPORT_ER_TO_CYTOSOL	0.0117953
GOBP_GLYCOSYL_COMPOUND_BIOSYNTHETIC_PROCESS	GOBP_DICARBOXYLIC_ACID_METABOLIC_PROCESS	0.0117924
Body_mass_index	GOBP_RECEPTOR_METABOLIC_PROCESS	0.0117875
GOBP_REGULATION_OF_RESPONSE_TO_ENDOPLASMIC_RETICULUM_STRESS	GOBP_NUCLEOBASE_METABOLIC_PROCESS	0.0117874
GOBP_REGULATION_OF_MRNA_METABOLIC_PROCESS	GOBP_REGULATION_OF_POTASSIUM_ION_TRANSPORT	0.0117743
GOBP_REGULATION_OF_RETROGRADE_PROTEIN_TRANSPORT_ER_TO_CYTOSOL	GOBP_HEART_DEVELOPMENT	0.0117739
GOBP_NERVOUS_SYSTEM_PROCESS	GOBP_ADENYLATE_CYCLASE_INHIBITING_SEROTONIN_RECEPTOR_SIGNALING_PATHWAY	0.0117617
GOBP_POSITIVE_REGULATION_OF_CELL_PROJECTION_ORGANIZATION	GOBP_NUCLEOBASE_METABOLIC_PROCESS	0.0117606
GOBP_REGULATION_OF_RETROGRADE_PROTEIN_TRANSPORT_ER_TO_CYTOSOL	GOBP_CELL_JUNCTION_ASSEMBLY	0.0117519
GOBP_CARDIAC_MUSCLE_CONTRACTION	GOBP_DICARBOXYLIC_ACID_METABOLIC_PROCESS	0.0117518
GOBP_RESPONSE_TO_NITROGEN_COMPOUND	GOBP_PYRIMIDINE_CONTAINING_COMPOUND_SALVAGE	0.0117514
Dopaminergic_synapse	GOBP_NEGATIVE_REGULATION_OF_INTRACELLULAR_PROTEIN_TRANSPORT	0.0117508
GOBP_EPITHELIAL_CELL_PROLIFERATION	GOBP_NUCLEOSIDE_SALVAGE	0.0117418
OTHER_GYNECOLOGICALS	GOBP_RIBONUCLEOSIDE_MONOPHOSPHATE_METABOLIC_PROCESS	0.0117342
Dopaminergic_synapse	GOBP_SKELETAL_SYSTEM_MORPHOGENESIS	0.011732
GOBP_GLYCOSYL_COMPOUND_BIOSYNTHETIC_PROCESS	GOBP_REGULATION_OF_POTASSIUM_ION_TRANSPORT	0.0117074
GOBP_POSITIVE_REGULATION_OF_PROTEIN_MODIFICATION_PROCESS	GOBP_ADENYLATE_CYCLASE_INHIBITING_SEROTONIN_RECEPTOR_SIGNALING_PATHWAY	0.0117064
GOBP_SMOOTH_MUSCLE_CELL_PROLIFERATION	GOBP_NUCLEOSIDE_MONOPHOSPHATE_METABOLIC_PROCESS	0.0116777
GOBP_NEUTRAL_AMINO_ACID_TRANSPORT	GOBP_REGULATION_OF_MITOCHONDRION_ORGANIZATION	0.0116663
Circadian_entrainment	Body_mass_index	0.0116513
GOBP_PYRIMIDINE_NUCLEOSIDE_CATABOLIC_PROCESS	GOBP_CELL_CYCLE	0.0116398
GOBP_CELL_DIFFERENTIATION_INVOLVED_IN_METANEPHROS_DEVELOPMENT	GOBP_CELL_CYCLE_G1_S_PHASE_TRANSITION	0.0116261
GOBP_IMPORT_INTO_NUCLEUS	GOBP_PROTEIN_TARGETING_TO_MEMBRANE	0.0116249
GOBP_PYRIMIDINE_NUCLEOSIDE_CATABOLIC_PROCESS	GOBP_PROTEIN_LOCALIZATION_TO_NUCLEUS	0.0116181
GOBP_NEGATIVE_REGULATION_OF_PROTEIN_EXIT_FROM_ENDOPLASMIC_RETICULUM	GOBP_CELLULAR_RESPONSE_TO_CHEMICAL_STRESS	0.011612
sw.gwas.3.4	GOBP_MONOCARBOXYLIC_ACID_METABOLIC_PROCESS	0.0116021
GOBP_REGULATION_OF_POTASSIUM_ION_TRANSPORT	GOBP_METHYLATION	0.0115999
GOBP_ADENYLATE_CYCLASE_INHIBITING_SEROTONIN_RECEPTOR_SIGNALING_PATHWAY	GOBP_PHAGOCYTOSIS	0.0115946
GOBP_NUCLEOBASE_METABOLIC_PROCESS	GOBP_GLYCEROPHOSPHOLIPID_METABOLIC_PROCESS	0.0115937
GOBP_GLYCOSYL_COMPOUND_METABOLIC_PROCESS	GOBP_SMOOTH_MUSCLE_CELL_PROLIFERATION	0.0115927
GOBP_CELL_CYCLE_PHASE_TRANSITION	GOBP_PYRIMIDINE_NUCLEOSIDE_METABOLIC_PROCESS	0.0115765
GOBP_ORGANIC_HYDROXY_COMPOUND_BIOSYNTHETIC_PROCESS	GOBP_REGULATION_OF_POTASSIUM_ION_TRANSPORT	0.0115615
GOBP_CELL_CELL_ADHESION	GOBP_NEGATIVE_REGULATION_OF_PROTEIN_EXIT_FROM_ENDOPLASMIC_RETICULUM	0.0115605
GOBP_NEGATIVE_REGULATION_OF_INTRINSIC_APOPTOTIC_SIGNALING_PATHWAY	GOBP_NEGATIVE_REGULATION_OF_PROTEIN_EXIT_FROM_ENDOPLASMIC_RETICULUM	0.0115477
GOBP_MRNA_METABOLIC_PROCESS	GOBP_PYRIMIDINE_CONTAINING_COMPOUND_SALVAGE	0.0115408
GOBP_PURINE_NUCLEOSIDE_MONOPHOSPHATE_METABOLIC_PROCESS	GOBP_GLYCOPROTEIN_BIOSYNTHETIC_PROCESS	0.0115402
Chronotype	GOBP_NEURON_APOPTOTIC_PROCESS	0.0115314
ID.NS	GOBP_ALPHA_AMINO_ACID_METABOLIC_PROCESS	0.0115304
GOBP_ANTIGEN_RECEPTOR_MEDIATED_SIGNALING_PATHWAY	GOBP_NUCLEOSIDE_SALVAGE	0.0115269
GOBP_SIGNAL_TRANSDUCTION_BY_P53_CLASS_MEDIATOR	GOBP_RECEPTOR_INTERNALIZATION	0.0115229
GOBP_NEGATIVE_REGULATION_OF_INTRACELLULAR_PROTEIN_TRANSPORT	GOBP_ALCOHOL_METABOLIC_PROCESS	0.0115177
GOBP_PYRIMIDINE_CONTAINING_COMPOUND_SALVAGE	GOBP_DNA_REPAIR	0.0115144
GOBP_POSITIVE_REGULATION_OF_TRANSCRIPTION_BY_RNA_POLYMERASE_II	GOBP_PYRIMIDINE_CONTAINING_COMPOUND_SALVAGE	0.0115141
GOBP_POSITIVE_REGULATION_OF_RELEASE_OF_CYTOCHROME_C_FROM_MITOCHONDRIA	GOBP_STRIATED_MUSCLE_CONTRACTION	0.0115127
GOBP_NEGATIVE_REGULATION_OF_INTRACELLULAR_PROTEIN_TRANSPORT	GOBP_REGULATION_OF_SIGNALING_RECEPTOR_ACTIVITY	0.0115119
GOBP_REGULATION_OF_NMDA_RECEPTOR_ACTIVITY	GOBP_REGULATION_OF_HEMOPOIESIS	0.0115096
GOBP_REGULATION_OF_POSTSYNAPSE_ORGANIZATION	GOBP_REGULATION_OF_POTASSIUM_ION_TRANSPORT	0.0115083
GOBP_ANION_TRANSMEMBRANE_TRANSPORT	GOBP_ADENYLATE_CYCLASE_INHIBITING_SEROTONIN_RECEPTOR_SIGNALING_PATHWAY	0.0114938
GOBP_PYRIMIDINE_NUCLEOSIDE_METABOLIC_PROCESS	GOBP_AMEBOIDAL_TYPE_CELL_MIGRATION	0.0114913
ID.NS	GOBP_INOSITOL_LIPID_MEDIATED_SIGNALING	0.0114894
GOBP_IMPORT_INTO_NUCLEUS	GOBP_PYRIMIDINE_NUCLEOSIDE_CATABOLIC_PROCESS	0.0114852
GOBP_SKELETAL_SYSTEM_MORPHOGENESIS	GOBP_NEGATIVE_REGULATION_OF_INTRACELLULAR_TRANSPORT	0.0114778
GOBP_CELL_DIFFERENTIATION_INVOLVED_IN_METANEPHROS_DEVELOPMENT	GOBP_REGULATION_OF_MEMBRANE_POTENTIAL	0.0114654
GOBP_NUCLEOSIDE_SALVAGE	GOBP_ENZYME_LINKED_RECEPTOR_PROTEIN_SIGNALING_PATHWAY	0.0114651
Urologicals	GOBP_CELL_CELL_ADHESION_VIA_PLASMA_MEMBRANE_ADHESION_MOLECULES	0.0114628
GOBP_CELL_CELL_ADHESION_VIA_PLASMA_MEMBRANE_ADHESION_MOLECULES	GOBP_MUSCLE_CONTRACTION	0.0114596
GOBP_NUCLEOBASE_METABOLIC_PROCESS	GOBP_IMMUNE_RESPONSE_REGULATING_SIGNALING_PATHWAY	0.0114565
GOBP_KIDNEY_EPITHELIUM_DEVELOPMENT	GOBP_CARDIAC_MUSCLE_CONTRACTION	0.0114362
GOBP_NEGATIVE_REGULATION_OF_DEVELOPMENTAL_PROCESS	GOBP_DICARBOXYLIC_ACID_METABOLIC_PROCESS	0.0114205
GOBP_REGULATION_OF_SMALL_MOLECULE_METABOLIC_PROCESS	GOBP_ADENYLATE_CYCLASE_INHIBITING_SEROTONIN_RECEPTOR_SIGNALING_PATHWAY	0.0114158
GOBP_POSITIVE_REGULATION_OF_RELEASE_OF_CYTOCHROME_C_FROM_MITOCHONDRIA	GOBP_PURINE_NUCLEOSIDE_MONOPHOSPHATE_METABOLIC_PROCESS	0.0114088
GOBP_REGULATION_OF_TRANSPORT	GOBP_ADENYLATE_CYCLASE_INHIBITING_SEROTONIN_RECEPTOR_SIGNALING_PATHWAY	0.0114068
omim_intellectual_disability	GOBP_PYRIMIDINE_NUCLEOSIDE_CATABOLIC_PROCESS	0.0113929
Urologicals	GOBP_PYRIMIDINE_NUCLEOSIDE_METABOLIC_PROCESS	0.0113909
GOBP_REGULATION_OF_NMDA_RECEPTOR_ACTIVITY	GOBP_NEGATIVE_REGULATION_OF_INTRACELLULAR_PROTEIN_TRANSPORT	0.0113872
GOBP_PYRIMIDINE_NUCLEOSIDE_CATABOLIC_PROCESS	GOBP_STRIATED_MUSCLE_CONTRACTION	0.0113866
GOBP_GLYCOSYL_COMPOUND_BIOSYNTHETIC_PROCESS	GOBP_ANTIGEN_RECEPTOR_MEDIATED_SIGNALING_PATHWAY	0.0113856
GOBP_SKELETAL_SYSTEM_MORPHOGENESIS	GOBP_RESPONSE_TO_ENDOPLASMIC_RETICULUM_STRESS	0.0113701
GOBP_REGULATION_OF_POTASSIUM_ION_TRANSPORT	GOBP_RESPONSE_TO_BACTERIUM	0.011366
GOBP_NEGATIVE_REGULATION_OF_PROTEIN_EXIT_FROM_ENDOPLASMIC_RETICULUM	GOBP_PEPTIDYL_SERINE_MODIFICATION	0.0113559
GOBP_NEGATIVE_REGULATION_OF_ANION_TRANSPORT	GOBP_REGULATION_OF_RELEASE_OF_CYTOCHROME_C_FROM_MITOCHONDRIA	0.0113514
GOBP_TUBE_DEVELOPMENT	GOBP_ADENYLATE_CYCLASE_INHIBITING_SEROTONIN_RECEPTOR_SIGNALING_PATHWAY	0.0113438
PSYCHOSTIMULANTS_AGENTS_USED_FOR_ADHD_AND_NOOTROPICS	GOBP_PYRIMIDINE_CONTAINING_COMPOUND_SALVAGE	0.0113423
GOBP_NUCLEOSIDE_SALVAGE	GOBP_CARBOHYDRATE_BIOSYNTHETIC_PROCESS	0.0113391
GOBP_DICARBOXYLIC_ACID_METABOLIC_PROCESS	GOBP_ACTIVATION_OF_IMMUNE_RESPONSE	0.0113363
Cytoplasm_.core.	GOBP_PYRIMIDINE_CONTAINING_COMPOUND_SALVAGE	0.0113291
GOBP_NEGATIVE_REGULATION_OF_TRANSPORT	GOBP_PYRIMIDINE_NUCLEOSIDE_METABOLIC_PROCESS	0.0113243
Dopaminergic_synapse	GOBP_CELL_CELL_ADHESION_VIA_PLASMA_MEMBRANE_ADHESION_MOLECULES	0.0113172
GOBP_ADENYLATE_CYCLASE_INHIBITING_SEROTONIN_RECEPTOR_SIGNALING_PATHWAY	GOBP_PEPTIDE_METABOLIC_PROCESS	0.011296
GOBP_REGULATION_OF_POSTSYNAPSE_ORGANIZATION	GOBP_ACTIN_FILAMENT_BASED_MOVEMENT	0.0112905
GOBP_NEGATIVE_REGULATION_OF_PROTEIN_EXIT_FROM_ENDOPLASMIC_RETICULUM	GOBP_EPITHELIAL_CELL_DIFFERENTIATION	0.0112873
GOBP_ORGANIC_ACID_BIOSYNTHETIC_PROCESS	GOBP_PURINE_NUCLEOSIDE_MONOPHOSPHATE_METABOLIC_PROCESS	0.0112707
GOBP_POSITIVE_REGULATION_OF_TRANSCRIPTION_BY_RNA_POLYMERASE_II	GOBP_PURINE_NUCLEOSIDE_MONOPHOSPHATE_BIOSYNTHETIC_PROCESS	0.0112685
GOBP_REGULATION_OF_POTASSIUM_ION_TRANSPORT	GOBP_GLYCEROPHOSPHOLIPID_METABOLIC_PROCESS	0.0112538
GOBP_NEURON_APOPTOTIC_PROCESS	GOBP_REGULATION_OF_POTASSIUM_ION_TRANSPORT	0.0112347
GOBP_REGULATION_OF_POTASSIUM_ION_TRANSPORT	GOBP_RNA_SPLICING_VIA_TRANSESTERIFICATION_REACTIONS	0.0112325
GOBP_CELLULAR_MACROMOLECULE_CATABOLIC_PROCESS	GOBP_ADENYLATE_CYCLASE_INHIBITING_SEROTONIN_RECEPTOR_SIGNALING_PATHWAY	0.0112321
GOBP_REGULATION_OF_RETROGRADE_PROTEIN_TRANSPORT_ER_TO_CYTOSOL	GOBP_OSSIFICATION	0.0112227
GOBP_METHYLATION	GOBP_NUCLEOSIDE_MONOPHOSPHATE_METABOLIC_PROCESS	0.0112212
GOBP_REGULATION_OF_POTASSIUM_ION_TRANSPORT	GOBP_RNA_SPLICING	0.0112089
CARDIAC_STIMULANTS_EXCL._CARDIAC_GLYCOSIDES	GOBP_CELL_DIFFERENTIATION_INVOLVED_IN_KIDNEY_DEVELOPMENT	0.0112057
ID.NS	GOBP_CELLULAR_MODIFIED_AMINO_ACID_METABOLIC_PROCESS	0.0112042
GOBP_REGULATION_OF_CELL_MORPHOGENESIS	GOBP_PYRIMIDINE_NUCLEOSIDE_METABOLIC_PROCESS	0.0111979
GOBP_NEGATIVE_REGULATION_OF_INTRACELLULAR_PROTEIN_TRANSPORT	GOBP_POSITIVE_REGULATION_OF_CELL_CYCLE	0.0111922
ID.NS	GOBP_REGULATION_OF_MRNA_METABOLIC_PROCESS	0.0111845
PI3K.Akt_signaling_pathway	GOBP_NUCLEOBASE_METABOLIC_PROCESS	0.0111825
THROAT_PREPARATIONS	GOBP_RIBONUCLEOSIDE_MONOPHOSPHATE_BIOSYNTHETIC_PROCESS	0.0111713
omim_intellectual_disability	GOBP_REGULATION_OF_POTASSIUM_ION_TRANSPORT	0.0111704
GOBP_NEGATIVE_REGULATION_OF_INTRACELLULAR_TRANSPORT	GOBP_SENSORY_ORGAN_DEVELOPMENT	0.0111683
GOBP_REGULATION_OF_TRANS_SYNAPTIC_SIGNALING	GOBP_RIBONUCLEOSIDE_MONOPHOSPHATE_BIOSYNTHETIC_PROCESS	0.011162
GOBP_GLYCOSYL_COMPOUND_METABOLIC_PROCESS	GOBP_ACTIN_FILAMENT_BASED_MOVEMENT	0.0111501
GOBP_REGULATION_OF_MRNA_METABOLIC_PROCESS	GOBP_ADENYLATE_CYCLASE_INHIBITING_SEROTONIN_RECEPTOR_SIGNALING_PATHWAY	0.0111463
GOBP_NEGATIVE_REGULATION_OF_INTRACELLULAR_PROTEIN_TRANSPORT	GOBP_SENSORY_SYSTEM_DEVELOPMENT	0.0111458
GOBP_REGULATION_OF_PROTEIN_SERINE_THREONINE_KINASE_ACTIVITY	GOBP_PYRIMIDINE_NUCLEOSIDE_METABOLIC_PROCESS	0.0111433
GOBP_CELLULAR_MACROMOLECULE_LOCALIZATION	GOBP_PYRIMIDINE_CONTAINING_COMPOUND_SALVAGE	0.0111411
Mitochondrion_.core.	GOBP_PYRIMIDINE_NUCLEOSIDE_CATABOLIC_PROCESS	0.0111336
GOBP_ACTIN_MEDIATED_CELL_CONTRACTION	GOBP_RIBONUCLEOSIDE_MONOPHOSPHATE_METABOLIC_PROCESS	0.0111305
GOBP_REGULATION_OF_NMDA_RECEPTOR_ACTIVITY	GOBP_MACROMOLECULE_METHYLATION	0.0111292
GOBP_EMBRYONIC_MORPHOGENESIS	GOBP_PYRIMIDINE_NUCLEOSIDE_METABOLIC_PROCESS	0.0111218
ID.NS	GOBP_TRNA_METABOLIC_PROCESS	0.0111108
OTHER_GYNECOLOGICALS	GOBP_CELL_DIFFERENTIATION_INVOLVED_IN_KIDNEY_DEVELOPMENT	0.0111083
GOBP_REGULATION_OF_RETROGRADE_PROTEIN_TRANSPORT_ER_TO_CYTOSOL	GOBP_REGULATION_OF_CELL_DEVELOPMENT	0.0110882
GOBP_COGNITION	GOBP_ADENYLATE_CYCLASE_INHIBITING_SEROTONIN_RECEPTOR_SIGNALING_PATHWAY	0.0110849
PI3K.Akt_signaling_pathway	GOBP_ADENYLATE_CYCLASE_INHIBITING_SEROTONIN_RECEPTOR_SIGNALING_PATHWAY	0.0110819
GOBP_PYRIMIDINE_CONTAINING_COMPOUND_SALVAGE	GOBP_BEHAVIOR	0.0110589
Dopaminergic_synapse	GOBP_RIBONUCLEOSIDE_MONOPHOSPHATE_METABOLIC_PROCESS	0.0110422
GOBP_CELL_CYCLE_PROCESS	GOBP_ADENYLATE_CYCLASE_INHIBITING_SEROTONIN_RECEPTOR_SIGNALING_PATHWAY	0.0110355
GOBP_REGULATION_OF_RETROGRADE_PROTEIN_TRANSPORT_ER_TO_CYTOSOL	GOBP_CELL_MATRIX_ADHESION	0.011026
GOBP_PYRIMIDINE_NUCLEOSIDE_CATABOLIC_PROCESS	GOBP_PROTEIN_IMPORT	0.0110178
GOBP_REGULATION_OF_RETROGRADE_PROTEIN_TRANSPORT_ER_TO_CYTOSOL	GOBP_DEVELOPMENTAL_GROWTH	0.0110069
GOBP_GLYCOSYL_COMPOUND_METABOLIC_PROCESS	GOBP_CELL_CYCLE_G2_M_PHASE_TRANSITION	0.0109957
GOBP_NEGATIVE_REGULATION_OF_PROTEIN_EXIT_FROM_ENDOPLASMIC_RETICULUM	GOBP_REGULATION_OF_NEURON_PROJECTION_DEVELOPMENT	0.0109955
GOBP_MITOTIC_NUCLEAR_DIVISION	GOBP_PYRIMIDINE_NUCLEOSIDE_METABOLIC_PROCESS	0.0109954
Dopaminergic_synapse	GOBP_PURINE_NUCLEOSIDE_MONOPHOSPHATE_METABOLIC_PROCESS	0.0109948
GOBP_RESPONSE_TO_ENDOGENOUS_STIMULUS	GOBP_PYRIMIDINE_NUCLEOSIDE_METABOLIC_PROCESS	0.0109795
GOBP_SENSORY_SYSTEM_DEVELOPMENT	GOBP_PYRIMIDINE_NUCLEOSIDE_METABOLIC_PROCESS	0.0109714
GOBP_POSITIVE_REGULATION_OF_NEURON_PROJECTION_DEVELOPMENT	GOBP_PYRIMIDINE_NUCLEOSIDE_METABOLIC_PROCESS	0.010964
ID.NS	GOBP_MRNA_PROCESSING	0.0109499
Body_mass_index	GOBP_NUCLEAR_TRANSPORT	0.0109214
GOBP_ACTIN_MEDIATED_CELL_CONTRACTION	GOBP_GLYCOPROTEIN_BIOSYNTHETIC_PROCESS	0.0109152
GOBP_CELL_CYCLE_G2_M_PHASE_TRANSITION	GOBP_PYRIMIDINE_NUCLEOSIDE_METABOLIC_PROCESS	0.0109151
GOBP_LYMPHOCYTE_ACTIVATION	GOBP_ADENYLATE_CYCLASE_INHIBITING_SEROTONIN_RECEPTOR_SIGNALING_PATHWAY	0.0109135
GOBP_REGULATION_OF_IMMUNE_RESPONSE	GOBP_PYRIMIDINE_NUCLEOSIDE_CATABOLIC_PROCESS	0.010907
GOBP_NUCLEOBASE_METABOLIC_PROCESS	GOBP_SULFUR_COMPOUND_METABOLIC_PROCESS	0.0109013
Anorexia_nervosa	ANESTHETICS_LOCAL	0.0108992
GOBP_METHYLATION	GOBP_NUCLEOSIDE_MONOPHOSPHATE_BIOSYNTHETIC_PROCESS	0.0108992
GOBP_EPITHELIAL_TUBE_MORPHOGENESIS	GOBP_PYRIMIDINE_CONTAINING_COMPOUND_SALVAGE	0.0108981
GOBP_RESPONSE_TO_TOPOLOGICALLY_INCORRECT_PROTEIN	GOBP_PURINE_NUCLEOSIDE_MONOPHOSPHATE_METABOLIC_PROCESS	0.0108975
HORMONE_ANTAGONISTS_AND_RELATED_AGENTS	GOBP_NUCLEOSIDE_SALVAGE	0.0108939
GOBP_NEGATIVE_REGULATION_OF_INTRACELLULAR_PROTEIN_TRANSPORT	GOBP_POSITIVE_REGULATION_OF_CELL_CYCLE_PROCESS	0.0108856
GOBP_IMPORT_INTO_NUCLEUS	GOBP_PYRIMIDINE_NUCLEOSIDE_METABOLIC_PROCESS	0.0108819
GOBP_NEGATIVE_REGULATION_OF_PROTEIN_EXIT_FROM_ENDOPLASMIC_RETICULUM	GOBP_SKELETAL_SYSTEM_MORPHOGENESIS	0.0108817
GOBP_REGULATION_OF_RETROGRADE_PROTEIN_TRANSPORT_ER_TO_CYTOSOL	GOBP_CATION_TRANSMEMBRANE_TRANSPORT	0.0108785
GOBP_CELL_DIFFERENTIATION_INVOLVED_IN_KIDNEY_DEVELOPMENT	GOBP_STRIATED_MUSCLE_CONTRACTION	0.0108784
GOBP_PYRIMIDINE_NUCLEOSIDE_CATABOLIC_PROCESS	GOBP_RESPONSE_TO_PEPTIDE_HORMONE	0.0108754
GOBP_POSITIVE_REGULATION_OF_RESPONSE_TO_EXTERNAL_STIMULUS	GOBP_PYRIMIDINE_CONTAINING_COMPOUND_SALVAGE	0.0108709
GOBP_PYRIMIDINE_NUCLEOSIDE_CATABOLIC_PROCESS	GOBP_ACTIVATION_OF_IMMUNE_RESPONSE	0.0108667
GOBP_KIDNEY_EPITHELIUM_DEVELOPMENT	GOBP_PYRIMIDINE_NUCLEOSIDE_METABOLIC_PROCESS	0.0108639
GOBP_REGULATION_OF_NEUROTRANSMITTER_RECEPTOR_ACTIVITY	GOBP_INOSITOL_LIPID_MEDIATED_SIGNALING	0.0108618
GOBP_PYRIMIDINE_NUCLEOSIDE_METABOLIC_PROCESS	GOBP_METANEPHROS_DEVELOPMENT	0.0108539
GOBP_POSITIVE_REGULATION_OF_GENE_EXPRESSION	GOBP_PURINE_NUCLEOSIDE_MONOPHOSPHATE_BIOSYNTHETIC_PROCESS	0.0108453
GOBP_REGULATION_OF_RETROGRADE_PROTEIN_TRANSPORT_ER_TO_CYTOSOL	GOBP_POSITIVE_REGULATION_OF_PROTEIN_KINASE_ACTIVITY	0.0108449
GOBP_RECEPTOR_METABOLIC_PROCESS	GOBP_PURINE_NUCLEOSIDE_MONOPHOSPHATE_BIOSYNTHETIC_PROCESS	0.0108157
GOBP_NEURON_APOPTOTIC_PROCESS	GOBP_PURINE_NUCLEOSIDE_MONOPHOSPHATE_METABOLIC_PROCESS	0.0108154
GOBP_REGULATION_OF_NMDA_RECEPTOR_ACTIVITY	GOBP_REGULATION_OF_MRNA_METABOLIC_PROCESS	0.0108146
GOBP_POSITIVE_REGULATION_OF_TRANSFERASE_ACTIVITY	GOBP_DICARBOXYLIC_ACID_METABOLIC_PROCESS	0.0108102
GOBP_POSITIVE_REGULATION_OF_RELEASE_OF_CYTOCHROME_C_FROM_MITOCHONDRIA	GOBP_CARDIAC_MUSCLE_CONTRACTION	0.0108028
GOBP_NUCLEOSIDE_SALVAGE	GOBP_REGULATION_OF_CELL_CYCLE_PROCESS	0.0107782
GOBP_PROTEIN_IMPORT	GOBP_PYRIMIDINE_NUCLEOSIDE_METABOLIC_PROCESS	0.0107673
GOBP_NEUTRAL_AMINO_ACID_TRANSPORT	GOBP_NUCLEOBASE_METABOLIC_PROCESS	0.0107551
Endocytosis	GOBP_POSITIVE_REGULATION_OF_RELEASE_OF_CYTOCHROME_C_FROM_MITOCHONDRIA	0.0107525
GOBP_RECEPTOR_METABOLIC_PROCESS	GOBP_RIBONUCLEOSIDE_MONOPHOSPHATE_BIOSYNTHETIC_PROCESS	0.0107381
GOBP_NUCLEOSIDE_SALVAGE	GOBP_RESPONSE_TO_ENDOPLASMIC_RETICULUM_STRESS	0.0107353
Body_mass_index	GOBP_RESPONSE_TO_TOPOLOGICALLY_INCORRECT_PROTEIN	0.010729
GOBP_REGULATION_OF_RETROGRADE_PROTEIN_TRANSPORT_ER_TO_CYTOSOL	GOBP_CATION_TRANSPORT	0.0107278
GOBP_POSITIVE_REGULATION_OF_GENE_EXPRESSION	GOBP_RIBONUCLEOSIDE_MONOPHOSPHATE_BIOSYNTHETIC_PROCESS	0.0107276
GOBP_REGULATION_OF_PROTEIN_SERINE_THREONINE_KINASE_ACTIVITY	GOBP_PYRIMIDINE_NUCLEOSIDE_CATABOLIC_PROCESS	0.0107242
GOBP_GLYCOSYL_COMPOUND_BIOSYNTHETIC_PROCESS	GOBP_SKELETAL_SYSTEM_MORPHOGENESIS	0.0107204
GOBP_PYRIMIDINE_NUCLEOSIDE_CATABOLIC_PROCESS	GOBP_PROTEIN_POLYUBIQUITINATION	0.0107188
GOBP_SKELETAL_SYSTEM_MORPHOGENESIS	GOBP_REGULATION_OF_CELLULAR_CATABOLIC_PROCESS	0.0107051
GOBP_SMOOTH_MUSCLE_CELL_PROLIFERATION	GOBP_RIBONUCLEOSIDE_MONOPHOSPHATE_METABOLIC_PROCESS	0.0107013
GOBP_DICARBOXYLIC_ACID_METABOLIC_PROCESS	GOBP_NEGATIVE_REGULATION_OF_INTRACELLULAR_TRANSPORT	0.0106929
GOBP_REGULATION_OF_HEMOPOIESIS	GOBP_ADENYLATE_CYCLASE_INHIBITING_SEROTONIN_RECEPTOR_SIGNALING_PATHWAY	0.0106926
GOBP_REGULATION_OF_RETROGRADE_PROTEIN_TRANSPORT_ER_TO_CYTOSOL	GOBP_TUBE_DEVELOPMENT	0.0106865
GOBP_DICARBOXYLIC_ACID_METABOLIC_PROCESS	GOBP_ENDOCYTOSIS	0.0106784
Focal_adhesion	GOBP_NEGATIVE_REGULATION_OF_INTRACELLULAR_TRANSPORT	0.0106601
GOBP_PEPTIDYL_AMINO_ACID_MODIFICATION	GOBP_ADENYLATE_CYCLASE_INHIBITING_SEROTONIN_RECEPTOR_SIGNALING_PATHWAY	0.0106594
Circadian_entrainment	GOBP_REGULATION_OF_PROTEIN_STABILITY	0.0106536
GOBP_NEGATIVE_REGULATION_OF_PROTEIN_EXIT_FROM_ENDOPLASMIC_RETICULUM	GOBP_REGULATION_OF_NERVOUS_SYSTEM_DEVELOPMENT	0.0106536
GOBP_RECEPTOR_INTERNALIZATION	GOBP_PURINE_NUCLEOSIDE_MONOPHOSPHATE_BIOSYNTHETIC_PROCESS	0.0106409
GOBP_REGULATION_OF_NMDA_RECEPTOR_ACTIVITY	GOBP_REGULATION_OF_VASCULATURE_DEVELOPMENT	0.0106405
GOBP_EMBRYONIC_MORPHOGENESIS	GOBP_PYRIMIDINE_NUCLEOSIDE_CATABOLIC_PROCESS	0.01064
GOBP_MICROTUBULE_CYTOSKELETON_ORGANIZATION_INVOLVED_IN_MITOSIS	GOBP_REGULATION_OF_POSTSYNAPSE_ORGANIZATION	0.0106372
GOBP_CELL_JUNCTION_ORGANIZATION	GOBP_PYRIMIDINE_CONTAINING_COMPOUND_SALVAGE	0.0106358
GOBP_PYRIMIDINE_NUCLEOSIDE_CATABOLIC_PROCESS	GOBP_REGULATION_OF_POTASSIUM_ION_TRANSPORT	0.0106262
GOBP_GLYCOSYL_COMPOUND_METABOLIC_PROCESS	GOBP_ADENYLATE_CYCLASE_INHIBITING_SEROTONIN_RECEPTOR_SIGNALING_PATHWAY	0.0106235
GOBP_NEGATIVE_REGULATION_OF_ION_TRANSPORT	GOBP_PYRIMIDINE_CONTAINING_COMPOUND_SALVAGE	0.010616
GOBP_NUCLEAR_CHROMOSOME_SEGREGATION	GOBP_ADENYLATE_CYCLASE_INHIBITING_SEROTONIN_RECEPTOR_SIGNALING_PATHWAY	0.0106135
GOBP_RESPONSE_TO_WOUNDING	GOBP_ADENYLATE_CYCLASE_INHIBITING_SEROTONIN_RECEPTOR_SIGNALING_PATHWAY	0.0105961
GOBP_REGULATION_OF_RETROGRADE_PROTEIN_TRANSPORT_ER_TO_CYTOSOL	GOBP_RECEPTOR_METABOLIC_PROCESS	0.0105933
GOBP_CARDIAC_MUSCLE_CONTRACTION	GOBP_NUCLEOSIDE_MONOPHOSPHATE_METABOLIC_PROCESS	0.0105809
GOBP_REGULATION_OF_TRANS_SYNAPTIC_SIGNALING	GOBP_PURINE_NUCLEOSIDE_MONOPHOSPHATE_BIOSYNTHETIC_PROCESS	0.0105804
omim_intellectual_disability	GOBP_MUSCLE_CONTRACTION	0.0105781
GOBP_ESTABLISHMENT_OF_PROTEIN_LOCALIZATION_TO_MEMBRANE	GOBP_NEGATIVE_REGULATION_OF_PROTEIN_EXIT_FROM_ENDOPLASMIC_RETICULUM	0.010575
GOBP_POSITIVE_REGULATION_OF_RELEASE_OF_CYTOCHROME_C_FROM_MITOCHONDRIA	GOBP_NUCLEOSIDE_MONOPHOSPHATE_BIOSYNTHETIC_PROCESS	0.0105719
GOBP_CELL_DIFFERENTIATION_INVOLVED_IN_METANEPHROS_DEVELOPMENT	GOBP_REGULATION_OF_CELLULAR_AMIDE_METABOLIC_PROCESS	0.0105612
Chronotype	GOBP_IMPORT_INTO_NUCLEUS	0.0105528
ANTIPSYCHOTICS	GOBP_REGULATION_OF_RETROGRADE_PROTEIN_TRANSPORT_ER_TO_CYTOSOL	0.0105434
GOBP_CELL_DIFFERENTIATION_INVOLVED_IN_METANEPHROS_DEVELOPMENT	GOBP_REGULATION_OF_POTASSIUM_ION_TRANSPORT	0.0105405
GOBP_REGULATION_OF_CELL_CYCLE_PHASE_TRANSITION	GOBP_NUCLEOBASE_METABOLIC_PROCESS	0.0105333
GOBP_RESPONSE_TO_BACTERIUM	GOBP_PYRIMIDINE_CONTAINING_COMPOUND_SALVAGE	0.0105283
GOBP_NEUTRAL_AMINO_ACID_TRANSPORT	GOBP_REGULATION_OF_SIGNALING_RECEPTOR_ACTIVITY	0.0105257
LIPID_MODIFYING_AGENTS_PLAIN	Body_mass_index	0.0105158
Glutamatergic_synapse	GOBP_SMOOTH_MUSCLE_CELL_PROLIFERATION	0.0105153
PERIPHERAL_VASODILATORS	Body_mass_index	0.0105115
GOBP_REGULATION_OF_INTRINSIC_APOPTOTIC_SIGNALING_PATHWAY	GOBP_NEUTRAL_AMINO_ACID_TRANSPORT	0.0105104
GOBP_ACTIN_MEDIATED_CELL_CONTRACTION	GOBP_RESPONSE_TO_TOPOLOGICALLY_INCORRECT_PROTEIN	0.0105103
GOBP_NEGATIVE_REGULATION_OF_PROTEIN_EXIT_FROM_ENDOPLASMIC_RETICULUM	GOBP_PYRIMIDINE_CONTAINING_COMPOUND_SALVAGE	0.0104979
GOBP_NUCLEOSIDE_MONOPHOSPHATE_METABOLIC_PROCESS	GOBP_NOTCH_SIGNALING_PATHWAY	0.010496
ID.NS	GOBP_PROTEASOMAL_PROTEIN_CATABOLIC_PROCESS	0.0104937
GOBP_NEGATIVE_REGULATION_OF_MITOTIC_CELL_CYCLE	GOBP_NUCLEOSIDE_SALVAGE	0.0104908
GOBP_IMPORT_INTO_NUCLEUS	GOBP_NUCLEOBASE_METABOLIC_PROCESS	0.0104874
Body_mass_index	GOBP_NEGATIVE_REGULATION_OF_TRANSCRIPTION_BY_RNA_POLYMERASE_II	0.010486
GOBP_CELL_DIFFERENTIATION_INVOLVED_IN_METANEPHROS_DEVELOPMENT	GOBP_ANTIGEN_RECEPTOR_MEDIATED_SIGNALING_PATHWAY	0.0104813
GOBP_IMPORT_INTO_NUCLEUS	GOBP_REGULATION_OF_POTASSIUM_ION_TRANSPORT	0.0104703
GOBP_REGULATION_OF_POSTSYNAPSE_ORGANIZATION	GOBP_CARBOHYDRATE_BIOSYNTHETIC_PROCESS	0.0104684
GOBP_CELL_CYCLE_G2_M_PHASE_TRANSITION	GOBP_POSITIVE_REGULATION_OF_NEURON_PROJECTION_DEVELOPMENT	0.0104647
GOBP_REGULATION_OF_CELLULAR_RESPONSE_TO_HYPOXIA	GOBP_NEGATIVE_REGULATION_OF_MITOTIC_CELL_CYCLE	0.0104624
Focal_adhesion	GOBP_PYRIMIDINE_NUCLEOSIDE_CATABOLIC_PROCESS	0.0104622
CARDIAC_STIMULANTS_EXCL._CARDIAC_GLYCOSIDES	GOBP_SKELETAL_SYSTEM_MORPHOGENESIS	0.0104609
GOBP_NUCLEOSIDE_SALVAGE	GOBP_LIPID_BIOSYNTHETIC_PROCESS	0.010454
Focal_adhesion	GOBP_NEGATIVE_REGULATION_OF_INTRACELLULAR_PROTEIN_TRANSPORT	0.0104469
ID.NS	GOBP_NEGATIVE_REGULATION_OF_PROTEIN_EXIT_FROM_ENDOPLASMIC_RETICULUM	0.0104459
GOBP_CELLULAR_RESPONSE_TO_ORGANIC_CYCLIC_COMPOUND	GOBP_PYRIMIDINE_NUCLEOSIDE_METABOLIC_PROCESS	0.0104382
GOBP_REGULATION_OF_POTASSIUM_ION_TRANSPORT	GOBP_METANEPHROS_DEVELOPMENT	0.0104339
ID.NS	GOBP_CELL_CYCLE_G2_M_PHASE_TRANSITION	0.0104329
GOBP_REGULATION_OF_RETROGRADE_PROTEIN_TRANSPORT_ER_TO_CYTOSOL	GOBP_ION_HOMEOSTASIS	0.0104177
GOBP_ADENYLATE_CYCLASE_INHIBITING_SEROTONIN_RECEPTOR_SIGNALING_PATHWAY	GOBP_EXOCYTOSIS	0.0103937
GOBP_ANTIGEN_RECEPTOR_MEDIATED_SIGNALING_PATHWAY	GOBP_ACTOMYOSIN_STRUCTURE_ORGANIZATION	0.0103817
GOBP_NUCLEOSIDE_SALVAGE	GOBP_RAS_PROTEIN_SIGNAL_TRANSDUCTION	0.010376
Anorexia_nervosa	GOBP_REGULATION_OF_MEMBRANE_POTENTIAL	0.010375
GOBP_CELLULAR_CARBOHYDRATE_METABOLIC_PROCESS	GOBP_PYRIMIDINE_CONTAINING_COMPOUND_SALVAGE	0.0103724
GOBP_TRANSMEMBRANE_RECEPTOR_PROTEIN_TYROSINE_KINASE_SIGNALING_PATHWAY	GOBP_PYRIMIDINE_NUCLEOSIDE_METABOLIC_PROCESS	0.0103715
Circadian_entrainment	GOBP_NEUTRAL_AMINO_ACID_TRANSPORT	0.0103604
GOBP_BIOLOGICAL_PROCESS_INVOLVED_IN_SYMBIOTIC_INTERACTION	GOBP_PYRIMIDINE_CONTAINING_COMPOUND_SALVAGE	0.010354
GOBP_NUCLEOSIDE_SALVAGE	GOBP_PEPTIDYL_TYROSINE_MODIFICATION	0.0103432
GOBP_CELL_DIFFERENTIATION_INVOLVED_IN_METANEPHROS_DEVELOPMENT	GOBP_PYRIMIDINE_NUCLEOSIDE_CATABOLIC_PROCESS	0.0103261
Urologicals	GOBP_NEGATIVE_REGULATION_OF_PROTEIN_EXIT_FROM_ENDOPLASMIC_RETICULUM	0.0103
THROAT_PREPARATIONS	GOBP_POSITIVE_REGULATION_OF_GTPASE_ACTIVITY	0.0102983
GOBP_REGULATION_OF_CELLULAR_RESPONSE_TO_HYPOXIA	GOBP_STRIATED_MUSCLE_CONTRACTION	0.0102979
Chronotype	GOBP_NUCLEAR_TRANSPORT	0.0102894
GOBP_PYRIMIDINE_NUCLEOSIDE_CATABOLIC_PROCESS	GOBP_RESPONSE_TO_TOPOLOGICALLY_INCORRECT_PROTEIN	0.0102873
sw.gwas.3.4	GOBP_REGULATION_OF_VASCULATURE_DEVELOPMENT	0.0102858
GOBP_REGULATION_OF_SMALL_GTPASE_MEDIATED_SIGNAL_TRANSDUCTION	GOBP_PYRIMIDINE_NUCLEOSIDE_METABOLIC_PROCESS	0.0102779
GOBP_PYRIMIDINE_NUCLEOSIDE_CATABOLIC_PROCESS	GOBP_MITOTIC_CELL_CYCLE	0.0102774
GOBP_RESPONSE_TO_GROWTH_FACTOR	GOBP_NUCLEOSIDE_SALVAGE	0.0102768
GOBP_PYRIMIDINE_NUCLEOSIDE_CATABOLIC_PROCESS	GOBP_MORPHOGENESIS_OF_AN_EPITHELIUM	0.0102676
GOBP_CELL_DIFFERENTIATION_INVOLVED_IN_KIDNEY_DEVELOPMENT	GOBP_CARDIAC_MUSCLE_CONTRACTION	0.010263
GOBP_REGULATION_OF_ENDOCYTOSIS	GOBP_RIBONUCLEOSIDE_MONOPHOSPHATE_METABOLIC_PROCESS	0.010261
GOBP_DICARBOXYLIC_ACID_METABOLIC_PROCESS	GOBP_MRNA_PROCESSING	0.0102568
HORMONE_ANTAGONISTS_AND_RELATED_AGENTS	GOBP_CELL_DIFFERENTIATION_INVOLVED_IN_METANEPHROS_DEVELOPMENT	0.0102382
GOBP_ALPHA_AMINO_ACID_METABOLIC_PROCESS	GOBP_NEGATIVE_REGULATION_OF_PROTEIN_EXIT_FROM_ENDOPLASMIC_RETICULUM	0.0102277
GOBP_NEGATIVE_REGULATION_OF_PROTEIN_EXIT_FROM_ENDOPLASMIC_RETICULUM	GOBP_RIBONUCLEOSIDE_METABOLIC_PROCESS	0.0102217
GOBP_NEGATIVE_REGULATION_OF_PROTEIN_EXIT_FROM_ENDOPLASMIC_RETICULUM	GOBP_CENTRAL_NERVOUS_SYSTEM_DEVELOPMENT	0.0102202
GOBP_INOSITOL_LIPID_MEDIATED_SIGNALING	GOBP_ACTIN_FILAMENT_BASED_MOVEMENT	0.0102076
GOBP_DIVALENT_INORGANIC_CATION_HOMEOSTASIS	GOBP_RIBONUCLEOSIDE_MONOPHOSPHATE_METABOLIC_PROCESS	0.0101978
omim_intellectual_disability	GOBP_PYRIMIDINE_NUCLEOSIDE_METABOLIC_PROCESS	0.0101891
GOBP_CELL_DIFFERENTIATION_INVOLVED_IN_METANEPHROS_DEVELOPMENT	GOBP_PYRIMIDINE_NUCLEOSIDE_METABOLIC_PROCESS	0.010166
GOBP_PROTEIN_LOCALIZATION_TO_CELL_PERIPHERY	GOBP_POSITIVE_REGULATION_OF_RELEASE_OF_CYTOCHROME_C_FROM_MITOCHONDRIA	0.0101474
GOBP_CELL_DIFFERENTIATION_INVOLVED_IN_METANEPHROS_DEVELOPMENT	GOBP_CARDIAC_MUSCLE_CONTRACTION	0.010141
GOBP_REGULATION_OF_RETROGRADE_PROTEIN_TRANSPORT_ER_TO_CYTOSOL	GOBP_POSITIVE_REGULATION_OF_RELEASE_OF_CYTOCHROME_C_FROM_MITOCHONDRIA	0.0101325
GOBP_RECEPTOR_METABOLIC_PROCESS	GOBP_NUCLEOSIDE_METABOLIC_PROCESS	0.0101315
GOBP_SKELETAL_SYSTEM_MORPHOGENESIS	GOBP_ENERGY_DERIVATION_BY_OXIDATION_OF_ORGANIC_COMPOUNDS	0.0101241
GOBP_SKELETAL_SYSTEM_MORPHOGENESIS	GOBP_NUCLEOBASE_METABOLIC_PROCESS	0.0101181
GOBP_REGULATION_OF_RETROGRADE_PROTEIN_TRANSPORT_ER_TO_CYTOSOL	GOBP_REGULATION_OF_NERVOUS_SYSTEM_DEVELOPMENT	0.0101114
GOBP_NUCLEOBASE_METABOLIC_PROCESS	GOBP_INFLAMMATORY_RESPONSE	0.0101082
GOBP_REGULATION_OF_SIGNALING_RECEPTOR_ACTIVITY	GOBP_RIBONUCLEOSIDE_MONOPHOSPHATE_BIOSYNTHETIC_PROCESS	0.0101058
GOBP_PYRIMIDINE_NUCLEOSIDE_CATABOLIC_PROCESS	GOBP_REGULATION_OF_CELL_MORPHOGENESIS	0.0101036
Glutamatergic_synapse	GOBP_ADENYLATE_CYCLASE_INHIBITING_SEROTONIN_RECEPTOR_SIGNALING_PATHWAY	0.0100982
CARDIAC_STIMULANTS_EXCL._CARDIAC_GLYCOSIDES	GOBP_METANEPHROS_DEVELOPMENT	0.0100982
GOBP_NEGATIVE_REGULATION_OF_TRANSPORT	GOBP_PURINE_NUCLEOSIDE_MONOPHOSPHATE_BIOSYNTHETIC_PROCESS	0.0100913
GOBP_RESPONSE_TO_PEPTIDE	GOBP_NUCLEOSIDE_SALVAGE	0.0100887
GOBP_METHYLATION	GOBP_RIBONUCLEOSIDE_MONOPHOSPHATE_METABOLIC_PROCESS	0.0100886
GOBP_PYRIMIDINE_CONTAINING_COMPOUND_SALVAGE	GOBP_CARBOHYDRATE_METABOLIC_PROCESS	0.0100856
Anorexia_nervosa	GOBP_REGULATION_OF_BINDING	0.0100813
GOBP_NUCLEOSIDE_METABOLIC_PROCESS	GOBP_ADENYLATE_CYCLASE_INHIBITING_SEROTONIN_RECEPTOR_SIGNALING_PATHWAY	0.0100739
GOBP_NEGATIVE_REGULATION_OF_NUCLEOBASE_CONTAINING_COMPOUND_METABOLIC_PROCESS	GOBP_PURINE_NUCLEOSIDE_MONOPHOSPHATE_BIOSYNTHETIC_PROCESS	0.0100679
GOBP_DICARBOXYLIC_ACID_METABOLIC_PROCESS	GOBP_PHAGOCYTOSIS	0.0100518
GOBP_PYRIMIDINE_NUCLEOSIDE_CATABOLIC_PROCESS	GOBP_NEGATIVE_REGULATION_OF_MITOTIC_CELL_CYCLE	0.0100438
GOBP_POSITIVE_REGULATION_OF_RELEASE_OF_CYTOCHROME_C_FROM_MITOCHONDRIA	GOBP_NEUTRAL_AMINO_ACID_TRANSPORT	0.0100429
GOBP_REGULATION_OF_RETROGRADE_PROTEIN_TRANSPORT_ER_TO_CYTOSOL	GOBP_CELLULAR_ION_HOMEOSTASIS	0.0100414
Circadian_entrainment	GOBP_DNA_REPAIR	0.0100359
GOBP_CELL_CELL_ADHESION_VIA_PLASMA_MEMBRANE_ADHESION_MOLECULES	GOBP_REGULATION_OF_STRESS_ACTIVATED_PROTEIN_KINASE_SIGNALING_CASCADE	0.0100282
GOBP_CELL_DIFFERENTIATION_INVOLVED_IN_KIDNEY_DEVELOPMENT	GOBP_REGULATION_OF_CELLULAR_AMIDE_METABOLIC_PROCESS	0.0100239
GOBP_NEGATIVE_REGULATION_OF_INTRACELLULAR_PROTEIN_TRANSPORT	GOBP_CAMERA_TYPE_EYE_DEVELOPMENT	0.0100141
GOBP_RIBONUCLEOSIDE_METABOLIC_PROCESS	GOBP_STRIATED_MUSCLE_CONTRACTION	0.0100099
GOBP_PYRIMIDINE_NUCLEOSIDE_CATABOLIC_PROCESS	GOBP_REPRODUCTION	0.0100071
GOBP_GLYCOPROTEIN_METABOLIC_PROCESS	GOBP_PYRIMIDINE_NUCLEOSIDE_METABOLIC_PROCESS	0.0100011
OTHER_GYNECOLOGICALS	GOBP_NUCLEOSIDE_METABOLIC_PROCESS	0.00998235
ID.NS	GOBP_REGULATION_OF_MYELOID_CELL_DIFFERENTIATION	0.00998031
GOBP_GLYCOSYL_COMPOUND_BIOSYNTHETIC_PROCESS	GOBP_NEGATIVE_REGULATION_OF_INTRACELLULAR_PROTEIN_TRANSPORT	0.00997943
HORMONE_ANTAGONISTS_AND_RELATED_AGENTS	GOBP_NUCLEOSIDE_MONOPHOSPHATE_METABOLIC_PROCESS	0.00996668
GOBP_CELLULAR_RESPONSE_TO_ORGANIC_CYCLIC_COMPOUND	GOBP_PYRIMIDINE_NUCLEOSIDE_CATABOLIC_PROCESS	0.00993901
GOBP_PURINE_NUCLEOSIDE_METABOLIC_PROCESS	GOBP_NEUTRAL_AMINO_ACID_TRANSPORT	0.00990724
GOBP_NEGATIVE_REGULATION_OF_INTRACELLULAR_PROTEIN_TRANSPORT	GOBP_PYRIMIDINE_NUCLEOSIDE_METABOLIC_PROCESS	0.00990445
GOBP_NUCLEOBASE_METABOLIC_PROCESS	GOBP_OSSIFICATION	0.00989698
sw.gwas.3.4	GOBP_REGULATION_OF_STRESS_ACTIVATED_PROTEIN_KINASE_SIGNALING_CASCADE	0.0098818
Drugs_for_functional_gastrointestinal_disorders	GOBP_REGULATION_OF_RETROGRADE_PROTEIN_TRANSPORT_ER_TO_CYTOSOL	0.00987201
GOBP_REGULATION_OF_GTPASE_ACTIVITY	GOBP_PYRIMIDINE_CONTAINING_COMPOUND_SALVAGE	0.00986829
GOBP_REGULATION_OF_NEUROTRANSMITTER_RECEPTOR_ACTIVITY	GOBP_CAMERA_TYPE_EYE_DEVELOPMENT	0.00985599
GOBP_NEGATIVE_REGULATION_OF_INTRACELLULAR_PROTEIN_TRANSPORT	GOBP_ENERGY_DERIVATION_BY_OXIDATION_OF_ORGANIC_COMPOUNDS	0.00985546
GOBP_SENSORY_ORGAN_DEVELOPMENT	GOBP_PYRIMIDINE_NUCLEOSIDE_METABOLIC_PROCESS	0.00985477
GOBP_REGULATION_OF_BINDING	GOBP_PYRIMIDINE_CONTAINING_COMPOUND_SALVAGE	0.00985204
GOBP_RECEPTOR_METABOLIC_PROCESS	GOBP_RIBONUCLEOSIDE_METABOLIC_PROCESS	0.00984789
GOBP_NEUTRAL_AMINO_ACID_TRANSPORT	GOBP_PYRIMIDINE_CONTAINING_COMPOUND_SALVAGE	0.00983882
LIPID_MODIFYING_AGENTS_PLAIN	GOBP_RIBONUCLEOSIDE_METABOLIC_PROCESS	0.00983365
GOBP_INOSITOL_LIPID_MEDIATED_SIGNALING	GOBP_NUCLEOBASE_METABOLIC_PROCESS	0.00983277
GOBP_SMALL_MOLECULE_BIOSYNTHETIC_PROCESS	GOBP_ADENYLATE_CYCLASE_INHIBITING_SEROTONIN_RECEPTOR_SIGNALING_PATHWAY	0.00982996
Body_mass_index	GOBP_REGULATION_OF_CATION_TRANSMEMBRANE_TRANSPORT	0.00982561
ANESTHETICS_LOCAL	GOBP_RIBONUCLEOSIDE_METABOLIC_PROCESS	0.00982016
Dopaminergic_synapse	GOBP_RIBONUCLEOSIDE_MONOPHOSPHATE_BIOSYNTHETIC_PROCESS	0.0098146
GOBP_PURINE_NUCLEOSIDE_METABOLIC_PROCESS	GOBP_ACTIN_FILAMENT_BASED_MOVEMENT	0.00981111
Chronotype	GOBP_GLYCOPROTEIN_BIOSYNTHETIC_PROCESS	0.00981021
GOBP_NUCLEOSIDE_SALVAGE	GOBP_RESPONSE_TO_TOPOLOGICALLY_INCORRECT_PROTEIN	0.00980838
GOBP_GOLGI_VESICLE_TRANSPORT	GOBP_PYRIMIDINE_CONTAINING_COMPOUND_SALVAGE	0.00980773
GOBP_NUCLEOSIDE_SALVAGE	GOBP_RNA_PROCESSING	0.00980304
Anorexia_nervosa	GOBP_PROTEIN_DEPHOSPHORYLATION	0.00979875
Dopaminergic_synapse	GOBP_NEUTRAL_AMINO_ACID_TRANSPORT	0.00979714
GOBP_CELL_DIFFERENTIATION_INVOLVED_IN_METANEPHROS_DEVELOPMENT	GOBP_ACTIN_MEDIATED_CELL_CONTRACTION	0.00976453
GOBP_DICARBOXYLIC_ACID_METABOLIC_PROCESS	GOBP_NCRNA_PROCESSING	0.00976147
GOBP_NUCLEOSIDE_SALVAGE	GOBP_REGULATION_OF_MITOTIC_CELL_CYCLE	0.00975219
GOBP_PYRIMIDINE_CONTAINING_COMPOUND_SALVAGE	GOBP_MORPHOGENESIS_OF_AN_EPITHELIUM	0.00975071
HORMONE_ANTAGONISTS_AND_RELATED_AGENTS	GOBP_PYRIMIDINE_CONTAINING_COMPOUND_SALVAGE	0.00974745
GOBP_REGULATION_OF_RETROGRADE_PROTEIN_TRANSPORT_ER_TO_CYTOSOL	GOBP_EMBRYO_DEVELOPMENT	0.00973821
GOBP_STRIATED_MUSCLE_CONTRACTION	GOBP_METANEPHROS_DEVELOPMENT	0.00972795
GOBP_NUCLEOBASE_METABOLIC_PROCESS	GOBP_SENSORY_ORGAN_DEVELOPMENT	0.00972589
GOBP_NUCLEOSIDE_METABOLIC_PROCESS	GOBP_PROTEIN_TARGETING_TO_MEMBRANE	0.00972148
Body_mass_index	GOBP_ENDOCYTOSIS	0.00972075
GOBP_NEGATIVE_REGULATION_OF_APOPTOTIC_SIGNALING_PATHWAY	GOBP_NEGATIVE_REGULATION_OF_PROTEIN_EXIT_FROM_ENDOPLASMIC_RETICULUM	0.0097086
GOBP_SENSORY_ORGAN_DEVELOPMENT	GOBP_ADENYLATE_CYCLASE_INHIBITING_SEROTONIN_RECEPTOR_SIGNALING_PATHWAY	0.00970835
GOBP_ORGANELLE_ASSEMBLY	GOBP_PYRIMIDINE_NUCLEOSIDE_METABOLIC_PROCESS	0.00970321
ID.NS	GOBP_ANAPHASE_PROMOTING_COMPLEX_DEPENDENT_CATABOLIC_PROCESS	0.00969779
GOBP_PYRIMIDINE_NUCLEOSIDE_CATABOLIC_PROCESS	GOBP_PURINE_NUCLEOSIDE_MONOPHOSPHATE_BIOSYNTHETIC_PROCESS	0.00968252
GOBP_CELLULAR_RESPONSE_TO_PEPTIDE_HORMONE_STIMULUS	GOBP_NUCLEOSIDE_SALVAGE	0.00968212
Dopaminergic_synapse	GOBP_NUCLEOSIDE_MONOPHOSPHATE_BIOSYNTHETIC_PROCESS	0.00968181
GOBP_ACTIN_MEDIATED_CELL_CONTRACTION	GOBP_NEUTRAL_AMINO_ACID_TRANSPORT	0.00967557
sw.gwas.3.4	GOBP_BLOOD_VESSEL_MORPHOGENESIS	0.00967446
GOBP_CELL_DIFFERENTIATION_INVOLVED_IN_METANEPHROS_DEVELOPMENT	GOBP_POSITIVE_REGULATION_OF_RESPONSE_TO_EXTERNAL_STIMULUS	0.00967067
GOBP_METHYLATION	GOBP_RIBONUCLEOSIDE_MONOPHOSPHATE_BIOSYNTHETIC_PROCESS	0.00967045
GOBP_REGULATION_OF_CELL_PROJECTION_ORGANIZATION	GOBP_PYRIMIDINE_CONTAINING_COMPOUND_SALVAGE	0.00966284
GOBP_REGULATION_OF_VASCULATURE_DEVELOPMENT	GOBP_PURINE_NUCLEOSIDE_MONOPHOSPHATE_BIOSYNTHETIC_PROCESS	0.00965843
GOBP_MITOTIC_NUCLEAR_DIVISION	GOBP_NUCLEOSIDE_SALVAGE	0.00965479
All_Ion_Channels	GOBP_SULFUR_COMPOUND_METABOLIC_PROCESS	0.0096518
GOBP_DENDRITE_DEVELOPMENT	GOBP_ADENYLATE_CYCLASE_MODULATING_G_PROTEIN_COUPLED_RECEPTOR_SIGNALING_PATHWAY	0.00964304
GOBP_REGULATION_OF_RELEASE_OF_CYTOCHROME_C_FROM_MITOCHONDRIA	GOBP_ADENYLATE_CYCLASE_INHIBITING_SEROTONIN_RECEPTOR_SIGNALING_PATHWAY	0.00964068
sw.gwas.3.4	GOBP_METANEPHROS_DEVELOPMENT	0.00963131
GOBP_EPITHELIUM_DEVELOPMENT	GOBP_ADENYLATE_CYCLASE_INHIBITING_SEROTONIN_RECEPTOR_SIGNALING_PATHWAY	0.00962504
GOBP_PURINE_NUCLEOSIDE_METABOLIC_PROCESS	GOBP_PYRIMIDINE_CONTAINING_COMPOUND_SALVAGE	0.0096224
GOBP_NEGATIVE_REGULATION_OF_CELLULAR_COMPONENT_ORGANIZATION	GOBP_PYRIMIDINE_NUCLEOSIDE_METABOLIC_PROCESS	0.00962015
GOBP_PYRIMIDINE_NUCLEOSIDE_CATABOLIC_PROCESS	GOBP_POSITIVE_REGULATION_OF_CELL_DEATH	0.00961685
GOBP_REGULATION_OF_RETROGRADE_PROTEIN_TRANSPORT_ER_TO_CYTOSOL	GOBP_NUCLEOSIDE_MONOPHOSPHATE_BIOSYNTHETIC_PROCESS	0.00961438
GOBP_NUCLEOSIDE_SALVAGE	GOBP_CELLULAR_RESPONSE_TO_DNA_DAMAGE_STIMULUS	0.00960439
GOBP_POSITIVE_REGULATION_OF_GTPASE_ACTIVITY	GOBP_CELLULAR_MODIFIED_AMINO_ACID_METABOLIC_PROCESS	0.00960384
GOBP_REGULATION_OF_PROTEIN_SERINE_THREONINE_KINASE_ACTIVITY	GOBP_NUCLEOSIDE_SALVAGE	0.00959965
GOBP_ANION_TRANSMEMBRANE_TRANSPORT	GOBP_NUCLEOBASE_METABOLIC_PROCESS	0.00959049
GOBP_POSITIVE_REGULATION_OF_RELEASE_OF_CYTOCHROME_C_FROM_MITOCHONDRIA	GOBP_RIBONUCLEOSIDE_MONOPHOSPHATE_BIOSYNTHETIC_PROCESS	0.00958698
GOBP_NEGATIVE_REGULATION_OF_PROTEIN_EXIT_FROM_ENDOPLASMIC_RETICULUM	GOBP_MITOCHONDRION_ORGANIZATION	0.0095848
GOBP_RESPONSE_TO_LIPID	GOBP_PYRIMIDINE_CONTAINING_COMPOUND_SALVAGE	0.0095848
GOBP_DENDRITE_DEVELOPMENT	GOBP_NUCLEOBASE_METABOLIC_PROCESS	0.00958044
GOBP_NEGATIVE_REGULATION_OF_PROTEIN_EXIT_FROM_ENDOPLASMIC_RETICULUM	GOBP_ION_HOMEOSTASIS	0.00957476
GOBP_PURINE_NUCLEOSIDE_MONOPHOSPHATE_METABOLIC_PROCESS	GOBP_PYRIMIDINE_CONTAINING_COMPOUND_SALVAGE	0.00957358
GOBP_ESTABLISHMENT_OF_PROTEIN_LOCALIZATION_TO_ORGANELLE	GOBP_ADENYLATE_CYCLASE_INHIBITING_SEROTONIN_RECEPTOR_SIGNALING_PATHWAY	0.00956833
GOBP_GLYCOSYL_COMPOUND_METABOLIC_PROCESS	GOBP_ACTIN_MEDIATED_CELL_CONTRACTION	0.00956636
Chronotype	GOBP_METAL_ION_HOMEOSTASIS	0.00955753
GOBP_MACROMOLECULE_METHYLATION	GOBP_RIBONUCLEOSIDE_METABOLIC_PROCESS	0.00955526
GOBP_REGULATION_OF_CELLULAR_RESPONSE_TO_HYPOXIA	GOBP_REGULATION_OF_ENDOCYTOSIS	0.00954831
GOBP_CARDIAC_MUSCLE_CONTRACTION	GOBP_PURINE_NUCLEOSIDE_MONOPHOSPHATE_METABOLIC_PROCESS	0.00954731
GOBP_REGULATION_OF_CELLULAR_RESPONSE_TO_HYPOXIA	GOBP_ACTIN_FILAMENT_BASED_MOVEMENT	0.00953965
GOBP_PYRIMIDINE_CONTAINING_COMPOUND_SALVAGE	GOBP_CIRCULATORY_SYSTEM_PROCESS	0.00953767
GOBP_CELL_CYCLE_G2_M_PHASE_TRANSITION	GOBP_NUCLEOSIDE_METABOLIC_PROCESS	0.00953275
GOBP_RESPONSE_TO_TOPOLOGICALLY_INCORRECT_PROTEIN	GOBP_PYRIMIDINE_CONTAINING_COMPOUND_SALVAGE	0.00953149
GOBP_NEGATIVE_REGULATION_OF_PROTEIN_EXIT_FROM_ENDOPLASMIC_RETICULUM	GOBP_REGULATION_OF_ENDOCYTOSIS	0.00952261
PSYCHOSTIMULANTS_AGENTS_USED_FOR_ADHD_AND_NOOTROPICS	GOBP_RIBONUCLEOSIDE_MONOPHOSPHATE_METABOLIC_PROCESS	0.00952206
GOBP_REGULATION_OF_CATION_TRANSMEMBRANE_TRANSPORT	GOBP_CELL_DIFFERENTIATION_INVOLVED_IN_METANEPHROS_DEVELOPMENT	0.00950733
GOBP_REGULATION_OF_NEUROTRANSMITTER_RECEPTOR_ACTIVITY	GOBP_IMPORT_INTO_NUCLEUS	0.00950427
GOBP_MITOTIC_NUCLEAR_DIVISION	GOBP_PYRIMIDINE_CONTAINING_COMPOUND_SALVAGE	0.00949798
GOBP_REGULATION_OF_POTASSIUM_ION_TRANSPORT	GOBP_MRNA_PROCESSING	0.00949787
GOBP_NUCLEOSIDE_MONOPHOSPHATE_METABOLIC_PROCESS	GOBP_GLYCOPROTEIN_METABOLIC_PROCESS	0.00949537
GOBP_CARDIAC_MUSCLE_CONTRACTION	GOBP_NEUTRAL_AMINO_ACID_TRANSPORT	0.00949421
GOBP_PYRIMIDINE_NUCLEOSIDE_CATABOLIC_PROCESS	GOBP_ANIMAL_ORGAN_MORPHOGENESIS	0.00948873
GOBP_NEGATIVE_REGULATION_OF_PROTEIN_EXIT_FROM_ENDOPLASMIC_RETICULUM	GOBP_CELLULAR_ION_HOMEOSTASIS	0.00948666
GOBP_POSITIVE_REGULATION_OF_RESPONSE_TO_EXTERNAL_STIMULUS	GOBP_METANEPHROS_DEVELOPMENT	0.00948485
hsa.miR.137	GOBP_DICARBOXYLIC_ACID_METABOLIC_PROCESS	0.00947723
GOBP_REGULATION_OF_CELLULAR_RESPONSE_TO_HYPOXIA	GOBP_NOTCH_SIGNALING_PATHWAY	0.00947183
GOBP_REGULATION_OF_RETROGRADE_PROTEIN_TRANSPORT_ER_TO_CYTOSOL	GOBP_PYRIMIDINE_CONTAINING_COMPOUND_SALVAGE	0.00946938
Body_mass_index	GOBP_METHYLATION	0.00946726
Urologicals	GOBP_PYRIMIDINE_NUCLEOSIDE_CATABOLIC_PROCESS	0.00946414
Dopaminergic_synapse	GOBP_NUCLEOBASE_METABOLIC_PROCESS	0.0094622
GOBP_GLYCOSYL_COMPOUND_BIOSYNTHETIC_PROCESS	GOBP_CELL_CYCLE_G2_M_PHASE_TRANSITION	0.00945652
GOBP_MYELOID_CELL_DIFFERENTIATION	GOBP_ADENYLATE_CYCLASE_INHIBITING_SEROTONIN_RECEPTOR_SIGNALING_PATHWAY	0.00944806
GOBP_CELL_CELL_ADHESION_VIA_PLASMA_MEMBRANE_ADHESION_MOLECULES	GOBP_STRIATED_MUSCLE_CONTRACTION	0.00944022
GOBP_CELLULAR_CARBOHYDRATE_METABOLIC_PROCESS	GOBP_NUCLEOBASE_METABOLIC_PROCESS	0.00940494
GOBP_DICARBOXYLIC_ACID_METABOLIC_PROCESS	GOBP_NUCLEOSIDE_SALVAGE	0.00938495
GOBP_ENDOCYTOSIS	GOBP_PYRIMIDINE_NUCLEOSIDE_METABOLIC_PROCESS	0.00936477
GOBP_RESPONSE_TO_PEPTIDE_HORMONE	GOBP_PYRIMIDINE_NUCLEOSIDE_METABOLIC_PROCESS	0.0093509
GOBP_AXON_DEVELOPMENT	GOBP_PYRIMIDINE_CONTAINING_COMPOUND_SALVAGE	0.00934489
GOBP_ADENYLATE_CYCLASE_INHIBITING_SEROTONIN_RECEPTOR_SIGNALING_PATHWAY	GOBP_PROTEIN_TARGETING	0.00933528
GOBP_DENDRITE_DEVELOPMENT	GOBP_PURINE_NUCLEOSIDE_MONOPHOSPHATE_BIOSYNTHETIC_PROCESS	0.00932745
ID.NS	GOBP_RNA_SPLICING_VIA_TRANSESTERIFICATION_REACTIONS	0.00931732
GOBP_REGULATION_OF_POSTSYNAPSE_ORGANIZATION	GOBP_DICARBOXYLIC_ACID_METABOLIC_PROCESS	0.00931711
GOBP_RESPONSE_TO_TOPOLOGICALLY_INCORRECT_PROTEIN	GOBP_NEUTRAL_AMINO_ACID_TRANSPORT	0.00931008
GOBP_REGULATION_OF_RESPONSE_TO_EXTERNAL_STIMULUS	GOBP_NUCLEOBASE_METABOLIC_PROCESS	0.00930544
GOBP_CELL_DIFFERENTIATION_INVOLVED_IN_KIDNEY_DEVELOPMENT	GOBP_POSITIVE_REGULATION_OF_RESPONSE_TO_EXTERNAL_STIMULUS	0.00929378
GOBP_CELLULAR_LIPID_METABOLIC_PROCESS	GOBP_ADENYLATE_CYCLASE_INHIBITING_SEROTONIN_RECEPTOR_SIGNALING_PATHWAY	0.00928314
GOBP_PURINE_NUCLEOSIDE_MONOPHOSPHATE_METABOLIC_PROCESS	GOBP_GLYCOPROTEIN_METABOLIC_PROCESS	0.00927995
GOBP_PYRIMIDINE_NUCLEOSIDE_CATABOLIC_PROCESS	GOBP_NEURON_DIFFERENTIATION	0.00927009
GOBP_NEGATIVE_REGULATION_OF_ANION_TRANSPORT	GOBP_PYRIMIDINE_NUCLEOSIDE_CATABOLIC_PROCESS	0.00926884
GOBP_TISSUE_MORPHOGENESIS	GOBP_PYRIMIDINE_CONTAINING_COMPOUND_SALVAGE	0.00926558
GOBP_NEGATIVE_REGULATION_OF_ANION_TRANSPORT	GOBP_NUCLEOSIDE_MONOPHOSPHATE_BIOSYNTHETIC_PROCESS	0.00925917
GOBP_GLYCOPROTEIN_BIOSYNTHETIC_PROCESS	GOBP_ADENYLATE_CYCLASE_INHIBITING_SEROTONIN_RECEPTOR_SIGNALING_PATHWAY	0.00925763
Anorexia_nervosa	GOBP_REGULATION_OF_SECRETION	0.00923522
GOBP_NEGATIVE_REGULATION_OF_INTRACELLULAR_TRANSPORT	GOBP_ADENYLATE_CYCLASE_MODULATING_G_PROTEIN_COUPLED_RECEPTOR_SIGNALING_PATHWAY	0.00923433
All_Ion_Channels	GOBP_PURINE_NUCLEOSIDE_MONOPHOSPHATE_BIOSYNTHETIC_PROCESS	0.00923282
GOBP_PROTEIN_IMPORT	GOBP_NUCLEOBASE_METABOLIC_PROCESS	0.00923185
GOBP_REGULATION_OF_RELEASE_OF_CYTOCHROME_C_FROM_MITOCHONDRIA	GOBP_NEGATIVE_REGULATION_OF_PROTEIN_EXIT_FROM_ENDOPLASMIC_RETICULUM	0.00922797
GOBP_NEGATIVE_REGULATION_OF_MOLECULAR_FUNCTION	GOBP_NUCLEOSIDE_SALVAGE	0.0092131
GOBP_NEGATIVE_REGULATION_OF_PROTEIN_EXIT_FROM_ENDOPLASMIC_RETICULUM	GOBP_OSSIFICATION	0.00918982
GOBP_RESPONSE_TO_WOUNDING	GOBP_NUCLEOBASE_METABOLIC_PROCESS	0.00918421
GOBP_GOLGI_VESICLE_TRANSPORT	GOBP_NUCLEOSIDE_SALVAGE	0.00917924
GOBP_NUCLEOBASE_METABOLIC_PROCESS	GOBP_MICROTUBULE_CYTOSKELETON_ORGANIZATION	0.00917339
GOBP_PEPTIDYL_TYROSINE_MODIFICATION	GOBP_NUCLEOBASE_METABOLIC_PROCESS	0.0091647
GOBP_PYRIMIDINE_CONTAINING_COMPOUND_SALVAGE	GOBP_SENSORY_ORGAN_DEVELOPMENT	0.00911103
GOBP_CELL_DIFFERENTIATION_INVOLVED_IN_METANEPHROS_DEVELOPMENT	GOBP_STRIATED_MUSCLE_CONTRACTION	0.00910485
GOBP_RESPONSE_TO_NITROGEN_COMPOUND	GOBP_PYRIMIDINE_NUCLEOSIDE_CATABOLIC_PROCESS	0.00909572
GOBP_NEGATIVE_REGULATION_OF_DEVELOPMENTAL_PROCESS	GOBP_ADENYLATE_CYCLASE_INHIBITING_SEROTONIN_RECEPTOR_SIGNALING_PATHWAY	0.00907668
GOBP_REGULATION_OF_NMDA_RECEPTOR_ACTIVITY	GOBP_ACTIVATION_OF_IMMUNE_RESPONSE	0.00907186
GOBP_ACTIN_FILAMENT_BASED_MOVEMENT	GOBP_POSITIVE_REGULATION_OF_NEURON_PROJECTION_DEVELOPMENT	0.00906773
GOBP_REGULATION_OF_MEMBRANE_POTENTIAL	GOBP_NUCLEOSIDE_MONOPHOSPHATE_BIOSYNTHETIC_PROCESS	0.00906481
GOBP_NEGATIVE_REGULATION_OF_INTRACELLULAR_PROTEIN_TRANSPORT	GOBP_ADENYLATE_CYCLASE_MODULATING_G_PROTEIN_COUPLED_RECEPTOR_SIGNALING_PATHWAY	0.00906309
GOBP_GLYCOSYL_COMPOUND_BIOSYNTHETIC_PROCESS	GOBP_PROTEIN_LOCALIZATION_TO_PLASMA_MEMBRANE	0.00905163
GOBP_DICARBOXYLIC_ACID_METABOLIC_PROCESS	GOBP_ANAPHASE_PROMOTING_COMPLEX_DEPENDENT_CATABOLIC_PROCESS	0.00904676
GOBP_NEGATIVE_REGULATION_OF_PROTEIN_EXIT_FROM_ENDOPLASMIC_RETICULUM	GOBP_PURINE_NUCLEOSIDE_MONOPHOSPHATE_BIOSYNTHETIC_PROCESS	0.00901128
GOBP_REGULATION_OF_SMALL_GTPASE_MEDIATED_SIGNAL_TRANSDUCTION	GOBP_SKELETAL_SYSTEM_MORPHOGENESIS	0.00900942
GOBP_REGULATION_OF_NMDA_RECEPTOR_ACTIVITY	GOBP_HOMEOSTASIS_OF_NUMBER_OF_CELLS	0.00898886
GOBP_MONOCARBOXYLIC_ACID_METABOLIC_PROCESS	GOBP_NUCLEOBASE_METABOLIC_PROCESS	0.00898613
GOBP_RECEPTOR_INTERNALIZATION	GOBP_RIBONUCLEOSIDE_MONOPHOSPHATE_BIOSYNTHETIC_PROCESS	0.00898099
ID.NS	GOBP_STRIATED_MUSCLE_CONTRACTION	0.00897617
GOBP_NEGATIVE_REGULATION_OF_INTRACELLULAR_PROTEIN_TRANSPORT	GOBP_DICARBOXYLIC_ACID_METABOLIC_PROCESS	0.00895708
LIPID_MODIFYING_AGENTS_PLAIN	GOBP_PURINE_NUCLEOSIDE_MONOPHOSPHATE_BIOSYNTHETIC_PROCESS	0.00895535
DOPAMINERGIC_AGENTS	GOBP_RIBONUCLEOSIDE_MONOPHOSPHATE_METABOLIC_PROCESS	0.00895312
GOBP_ALPHA_AMINO_ACID_METABOLIC_PROCESS	GOBP_RECEPTOR_INTERNALIZATION	0.0089502
GOBP_CELL_SURFACE_RECEPTOR_SIGNALING_PATHWAY_INVOLVED_IN_CELL_CELL_SIGNALING	GOBP_DICARBOXYLIC_ACID_METABOLIC_PROCESS	0.00894488
GOBP_SENSORY_SYSTEM_DEVELOPMENT	GOBP_NUCLEOBASE_METABOLIC_PROCESS	0.00894431
GOBP_RECEPTOR_METABOLIC_PROCESS	GOBP_NUCLEOSIDE_MONOPHOSPHATE_BIOSYNTHETIC_PROCESS	0.00892692
GOBP_GLYCOSYL_COMPOUND_BIOSYNTHETIC_PROCESS	GOBP_NEGATIVE_REGULATION_OF_INTRACELLULAR_TRANSPORT	0.00892264
GOBP_CARDIAC_MUSCLE_CONTRACTION	GOBP_METANEPHROS_DEVELOPMENT	0.00892134
GOBP_REGULATION_OF_NMDA_RECEPTOR_ACTIVITY	GOBP_METANEPHROS_DEVELOPMENT	0.00891391
GOBP_REGULATION_OF_CELL_MORPHOGENESIS	GOBP_ADENYLATE_CYCLASE_INHIBITING_SEROTONIN_RECEPTOR_SIGNALING_PATHWAY	0.00889439
GOBP_PYRIMIDINE_NUCLEOSIDE_CATABOLIC_PROCESS	GOBP_NEGATIVE_REGULATION_OF_CELL_CYCLE_PROCESS	0.00888941
GOBP_CELL_DIFFERENTIATION_INVOLVED_IN_KIDNEY_DEVELOPMENT	GOBP_PYRIMIDINE_CONTAINING_COMPOUND_SALVAGE	0.00888004
ANESTHETICS_LOCAL	GOBP_PURINE_NUCLEOSIDE_METABOLIC_PROCESS	0.00887684
GOBP_ORGANELLE_ASSEMBLY	GOBP_PYRIMIDINE_NUCLEOSIDE_CATABOLIC_PROCESS	0.00887384
GOBP_GLYCOSYL_COMPOUND_BIOSYNTHETIC_PROCESS	GOBP_PEPTIDYL_LYSINE_MODIFICATION	0.00886897
GOBP_DICARBOXYLIC_ACID_METABOLIC_PROCESS	GOBP_RECEPTOR_METABOLIC_PROCESS	0.00886882
GOBP_DICARBOXYLIC_ACID_METABOLIC_PROCESS	GOBP_PURINE_NUCLEOSIDE_MONOPHOSPHATE_BIOSYNTHETIC_PROCESS	0.00884922
Chronotype	GOBP_ACTIN_FILAMENT_BASED_MOVEMENT	0.00883447
GOBP_CELLULAR_RESPONSE_TO_PEPTIDE	GOBP_PYRIMIDINE_NUCLEOSIDE_CATABOLIC_PROCESS	0.00882848
GOBP_REGULATION_OF_NMDA_RECEPTOR_ACTIVITY	GOBP_SKELETAL_SYSTEM_MORPHOGENESIS	0.00881916
GOBP_REGULATION_OF_PROTEIN_MODIFICATION_PROCESS	GOBP_ADENYLATE_CYCLASE_INHIBITING_SEROTONIN_RECEPTOR_SIGNALING_PATHWAY	0.00881584
GOBP_REGULATION_OF_POTASSIUM_ION_TRANSPORT	GOBP_PHOSPHOLIPID_METABOLIC_PROCESS	0.008813
GOBP_NEGATIVE_REGULATION_OF_INTRACELLULAR_PROTEIN_TRANSPORT	GOBP_REGULATION_OF_STRESS_ACTIVATED_PROTEIN_KINASE_SIGNALING_CASCADE	0.00880552
GOBP_MALE_GAMETE_GENERATION	GOBP_REGULATION_OF_POTASSIUM_ION_TRANSPORT	0.00880221
GOBP_POSITIVE_REGULATION_OF_CELL_CYCLE_PROCESS	GOBP_NUCLEOBASE_METABOLIC_PROCESS	0.00878925
LIPID_MODIFYING_AGENTS_PLAIN	Chronotype	0.00878271
GOBP_REGULATION_OF_MRNA_METABOLIC_PROCESS	GOBP_PYRIMIDINE_CONTAINING_COMPOUND_SALVAGE	0.00878071
Anorexia_nervosa	GOBP_POSITIVE_REGULATION_OF_BIOSYNTHETIC_PROCESS	0.00878008
GOBP_ORGANONITROGEN_COMPOUND_BIOSYNTHETIC_PROCESS	GOBP_ADENYLATE_CYCLASE_INHIBITING_SEROTONIN_RECEPTOR_SIGNALING_PATHWAY	0.00877478
GOBP_PYRIMIDINE_NUCLEOSIDE_CATABOLIC_PROCESS	GOBP_ADENYLATE_CYCLASE_MODULATING_G_PROTEIN_COUPLED_RECEPTOR_SIGNALING_PATHWAY	0.00877477
GOBP_POSITIVE_REGULATION_OF_RELEASE_OF_CYTOCHROME_C_FROM_MITOCHONDRIA	GOBP_POSITIVE_REGULATION_OF_CELL_PROJECTION_ORGANIZATION	0.00877411
GOBP_ACTIN_FILAMENT_BASED_MOVEMENT	GOBP_NEUTRAL_AMINO_ACID_TRANSPORT	0.00877234
GOBP_PYRIMIDINE_NUCLEOSIDE_CATABOLIC_PROCESS	GOBP_GLYCOPROTEIN_BIOSYNTHETIC_PROCESS	0.0087687
GOBP_PEPTIDYL_TYROSINE_MODIFICATION	GOBP_PYRIMIDINE_NUCLEOSIDE_METABOLIC_PROCESS	0.00876191
GOBP_NEUTRAL_AMINO_ACID_TRANSPORT	GOBP_STRIATED_MUSCLE_CONTRACTION	0.00875878
GOBP_POSITIVE_REGULATION_OF_IMMUNE_RESPONSE	GOBP_PYRIMIDINE_NUCLEOSIDE_CATABOLIC_PROCESS	0.00875694
GOBP_NUCLEOSIDE_SALVAGE	GOBP_CIRCULATORY_SYSTEM_PROCESS	0.00875688
GOBP_REGULATION_OF_NEUROTRANSMITTER_RECEPTOR_ACTIVITY	GOBP_NEUTRAL_AMINO_ACID_TRANSPORT	0.00875532
GOBP_PYRIMIDINE_NUCLEOSIDE_CATABOLIC_PROCESS	GOBP_IMMUNE_RESPONSE_REGULATING_SIGNALING_PATHWAY	0.00875346
GOBP_PYRIMIDINE_NUCLEOSIDE_CATABOLIC_PROCESS	GOBP_NEGATIVE_REGULATION_OF_CELL_POPULATION_PROLIFERATION	0.0087534
HORMONE_ANTAGONISTS_AND_RELATED_AGENTS	GOBP_RIBONUCLEOSIDE_MONOPHOSPHATE_METABOLIC_PROCESS	0.00872963
GOBP_NEGATIVE_REGULATION_OF_PROTEIN_EXIT_FROM_ENDOPLASMIC_RETICULUM	GOBP_POSITIVE_REGULATION_OF_PROTEIN_KINASE_ACTIVITY	0.00872852
Chronotype	ANESTHETICS_LOCAL	0.00872126
GOBP_HEART_DEVELOPMENT	GOBP_ADENYLATE_CYCLASE_INHIBITING_SEROTONIN_RECEPTOR_SIGNALING_PATHWAY	0.00871791
GOBP_POSITIVE_REGULATION_OF_RELEASE_OF_CYTOCHROME_C_FROM_MITOCHONDRIA	GOBP_REGULATION_OF_ENDOCYTOSIS	0.00871752
GOBP_CIRCULATORY_SYSTEM_DEVELOPMENT	GOBP_ADENYLATE_CYCLASE_INHIBITING_SEROTONIN_RECEPTOR_SIGNALING_PATHWAY	0.00871728
GOBP_PROTEIN_LOCALIZATION_TO_NUCLEUS	GOBP_PURINE_NUCLEOSIDE_MONOPHOSPHATE_BIOSYNTHETIC_PROCESS	0.00870125
Anorexia_nervosa	GOBP_IMPORT_INTO_NUCLEUS	0.00869833
GOBP_SKELETAL_SYSTEM_MORPHOGENESIS	GOBP_NUCLEOSIDE_SALVAGE	0.00869634
GOBP_REGULATION_OF_NMDA_RECEPTOR_ACTIVITY	GOBP_NEUTRAL_AMINO_ACID_TRANSPORT	0.00868967
GOBP_NUCLEOSIDE_SALVAGE	GOBP_AMEBOIDAL_TYPE_CELL_MIGRATION	0.0086817
GOBP_REGULATION_OF_NEUROGENESIS	GOBP_NUCLEOBASE_METABOLIC_PROCESS	0.00867029
GOBP_ADENYLATE_CYCLASE_INHIBITING_SEROTONIN_RECEPTOR_SIGNALING_PATHWAY	GOBP_TRANSMEMBRANE_RECEPTOR_PROTEIN_TYROSINE_KINASE_SIGNALING_PATHWAY	0.0086701
GOBP_KIDNEY_EPITHELIUM_DEVELOPMENT	GOBP_PYRIMIDINE_NUCLEOSIDE_CATABOLIC_PROCESS	0.00866041
GOBP_REGULATION_OF_POTASSIUM_ION_TRANSPORT	GOBP_PYRIMIDINE_NUCLEOSIDE_METABOLIC_PROCESS	0.00866006
GOBP_POSITIVE_REGULATION_OF_CELL_DEATH	GOBP_ADENYLATE_CYCLASE_INHIBITING_SEROTONIN_RECEPTOR_SIGNALING_PATHWAY	0.00865698
GOBP_REGULATION_OF_SYSTEM_PROCESS	GOBP_ADENYLATE_CYCLASE_INHIBITING_SEROTONIN_RECEPTOR_SIGNALING_PATHWAY	0.00865647
Dopaminergic_synapse	GOBP_ADENYLATE_CYCLASE_INHIBITING_SEROTONIN_RECEPTOR_SIGNALING_PATHWAY	0.00864172
GOBP_AMIDE_BIOSYNTHETIC_PROCESS	GOBP_ADENYLATE_CYCLASE_INHIBITING_SEROTONIN_RECEPTOR_SIGNALING_PATHWAY	0.00863946
GOBP_PROTEIN_LOCALIZATION_TO_MEMBRANE	GOBP_PYRIMIDINE_NUCLEOSIDE_METABOLIC_PROCESS	0.00863837
GOBP_PROTEIN_LOCALIZATION_TO_CELL_PERIPHERY	GOBP_ADENYLATE_CYCLASE_INHIBITING_SEROTONIN_RECEPTOR_SIGNALING_PATHWAY	0.0086358
GOBP_KIDNEY_EPITHELIUM_DEVELOPMENT	GOBP_PYRIMIDINE_CONTAINING_COMPOUND_SALVAGE	0.00863436
GOBP_POSITIVE_REGULATION_OF_MAPK_CASCADE	GOBP_PURINE_NUCLEOSIDE_MONOPHOSPHATE_BIOSYNTHETIC_PROCESS	0.00863232
GOBP_POSITIVE_REGULATION_OF_CELL_PROJECTION_ORGANIZATION	GOBP_ANAPHASE_PROMOTING_COMPLEX_DEPENDENT_CATABOLIC_PROCESS	0.00862942
GOBP_PYRIMIDINE_NUCLEOSIDE_CATABOLIC_PROCESS	GOBP_ALCOHOL_METABOLIC_PROCESS	0.00861612
GOBP_CELL_DIVISION	GOBP_PYRIMIDINE_NUCLEOSIDE_CATABOLIC_PROCESS	0.00861237
GOBP_RIBONUCLEOSIDE_METABOLIC_PROCESS	GOBP_PROTEIN_TARGETING_TO_MEMBRANE	0.00861119
GOBP_ACTIN_FILAMENT_BASED_MOVEMENT	GOBP_NUCLEOSIDE_METABOLIC_PROCESS	0.00859591
ANTIPSYCHOTICS	GOBP_ANAPHASE_PROMOTING_COMPLEX_DEPENDENT_CATABOLIC_PROCESS	0.00859528
GOBP_CARDIAC_MUSCLE_CONTRACTION	GOBP_NOTCH_SIGNALING_PATHWAY	0.00859408
GOBP_GLYCOSYL_COMPOUND_BIOSYNTHETIC_PROCESS	GOBP_ADENYLATE_CYCLASE_INHIBITING_SEROTONIN_RECEPTOR_SIGNALING_PATHWAY	0.00858208
GOBP_REGULATION_OF_APOPTOTIC_SIGNALING_PATHWAY	GOBP_REGULATION_OF_RETROGRADE_PROTEIN_TRANSPORT_ER_TO_CYTOSOL	0.0085775
LIPID_MODIFYING_AGENTS_PLAIN	GOBP_PYRIMIDINE_NUCLEOSIDE_CATABOLIC_PROCESS	0.00857396
GOBP_NEGATIVE_REGULATION_OF_APOPTOTIC_SIGNALING_PATHWAY	GOBP_REGULATION_OF_POTASSIUM_ION_TRANSPORT	0.00857252
GOBP_METAL_ION_HOMEOSTASIS	GOBP_RIBONUCLEOSIDE_MONOPHOSPHATE_BIOSYNTHETIC_PROCESS	0.0085721
GOBP_PYRIMIDINE_NUCLEOSIDE_CATABOLIC_PROCESS	GOBP_NEGATIVE_REGULATION_OF_ION_TRANSPORT	0.00856092
sw.gwas.3.4	GOBP_CELL_DIFFERENTIATION_INVOLVED_IN_METANEPHROS_DEVELOPMENT	0.00855055
GOBP_REGULATION_OF_NMDA_RECEPTOR_ACTIVITY	GOBP_AMEBOIDAL_TYPE_CELL_MIGRATION	0.00854648
GOBP_REGULATION_OF_NEUROGENESIS	GOBP_PYRIMIDINE_CONTAINING_COMPOUND_SALVAGE	0.00854092
GOBP_TUBE_MORPHOGENESIS	GOBP_ADENYLATE_CYCLASE_INHIBITING_SEROTONIN_RECEPTOR_SIGNALING_PATHWAY	0.00852189
PERIPHERAL_VASODILATORS	Chronotype	0.00852006
GOBP_NUCLEOBASE_METABOLIC_PROCESS	GOBP_CELL_MATRIX_ADHESION	0.00851785
GOBP_DICARBOXYLIC_ACID_METABOLIC_PROCESS	GOBP_PROTEIN_TARGETING_TO_MEMBRANE	0.00848112
GOBP_MUSCLE_CONTRACTION	GOBP_PYRIMIDINE_NUCLEOSIDE_METABOLIC_PROCESS	0.00847956
OTHER_ANALGESICS_AND_ANTIPYRETICS	GOBP_PYRIMIDINE_NUCLEOSIDE_CATABOLIC_PROCESS	0.0084778
CARDIAC_STIMULANTS_EXCL._CARDIAC_GLYCOSIDES	GOBP_KIDNEY_EPITHELIUM_DEVELOPMENT	0.00847145
GOBP_ORGANELLE_ASSEMBLY	GOBP_PYRIMIDINE_CONTAINING_COMPOUND_SALVAGE	0.00847066
GOBP_REGULATION_OF_PEPTIDE_TRANSPORT	GOBP_ADENYLATE_CYCLASE_INHIBITING_SEROTONIN_RECEPTOR_SIGNALING_PATHWAY	0.00843616
GOBP_NUCLEOSIDE_SALVAGE	GOBP_PROTEIN_POLYUBIQUITINATION	0.00843297
GOBP_REGULATION_OF_CELL_CYCLE	GOBP_PYRIMIDINE_NUCLEOSIDE_CATABOLIC_PROCESS	0.00842226
GOBP_NUCLEOSIDE_MONOPHOSPHATE_BIOSYNTHETIC_PROCESS	GOBP_LIPID_BIOSYNTHETIC_PROCESS	0.00842177
Body_mass_index	GOBP_NUCLEOSIDE_SALVAGE	0.00841233
GOBP_REGULATION_OF_MYELOID_CELL_DIFFERENTIATION	GOBP_PYRIMIDINE_CONTAINING_COMPOUND_SALVAGE	0.00840854
GOBP_PEPTIDYL_LYSINE_MODIFICATION	GOBP_PYRIMIDINE_NUCLEOSIDE_METABOLIC_PROCESS	0.00840759
GOBP_REGULATION_OF_NMDA_RECEPTOR_ACTIVITY	GOBP_IMMUNE_RESPONSE_REGULATING_SIGNALING_PATHWAY	0.00840647
GOBP_CARBOHYDRATE_DERIVATIVE_BIOSYNTHETIC_PROCESS	GOBP_ADENYLATE_CYCLASE_INHIBITING_SEROTONIN_RECEPTOR_SIGNALING_PATHWAY	0.00838542
GOBP_CELL_DIFFERENTIATION_INVOLVED_IN_KIDNEY_DEVELOPMENT	GOBP_REGULATION_OF_GTPASE_ACTIVITY	0.00838229
Urologicals	GOBP_CELL_DIFFERENTIATION_INVOLVED_IN_KIDNEY_DEVELOPMENT	0.00836943
GOBP_CELL_SURFACE_RECEPTOR_SIGNALING_PATHWAY_INVOLVED_IN_CELL_CELL_SIGNALING	GOBP_PYRIMIDINE_NUCLEOSIDE_METABOLIC_PROCESS	0.00835709
GOBP_NEGATIVE_REGULATION_OF_PROTEIN_EXIT_FROM_ENDOPLASMIC_RETICULUM	GOBP_EPITHELIAL_TUBE_MORPHOGENESIS	0.00835039
GOBP_PROTEIN_LOCALIZATION_TO_NUCLEUS	GOBP_ADENYLATE_CYCLASE_INHIBITING_SEROTONIN_RECEPTOR_SIGNALING_PATHWAY	0.00833784
GOBP_PYRIMIDINE_CONTAINING_COMPOUND_SALVAGE	GOBP_REGULATION_OF_MITOTIC_CELL_CYCLE	0.00833721
Cytoplasm_.core.	GOBP_PYRIMIDINE_NUCLEOSIDE_CATABOLIC_PROCESS	0.00833236
GOBP_POSITIVE_REGULATION_OF_TRANSPORT	GOBP_ADENYLATE_CYCLASE_INHIBITING_SEROTONIN_RECEPTOR_SIGNALING_PATHWAY	0.00832064
Pre_post_synaptic_genes	GOBP_NEGATIVE_REGULATION_OF_PROTEIN_EXIT_FROM_ENDOPLASMIC_RETICULUM	0.00831741
GOBP_VESICLE_MEDIATED_TRANSPORT_IN_SYNAPSE	GOBP_POSITIVE_REGULATION_OF_RELEASE_OF_CYTOCHROME_C_FROM_MITOCHONDRIA	0.00831407
GOBP_CELLULAR_AMIDE_METABOLIC_PROCESS	GOBP_ADENYLATE_CYCLASE_INHIBITING_SEROTONIN_RECEPTOR_SIGNALING_PATHWAY	0.0083117
GOBP_ALPHA_AMINO_ACID_METABOLIC_PROCESS	GOBP_PYRIMIDINE_NUCLEOSIDE_CATABOLIC_PROCESS	0.00830835
GOBP_PYRIMIDINE_NUCLEOSIDE_CATABOLIC_PROCESS	GOBP_NEUTRAL_AMINO_ACID_TRANSPORT	0.00830077
GOBP_REGULATION_OF_RETROGRADE_PROTEIN_TRANSPORT_ER_TO_CYTOSOL	GOBP_PURINE_NUCLEOSIDE_MONOPHOSPHATE_BIOSYNTHETIC_PROCESS	0.00829713
GOBP_COGNITION	GOBP_RIBONUCLEOSIDE_MONOPHOSPHATE_BIOSYNTHETIC_PROCESS	0.00829261
GOBP_METHYLATION	GOBP_PYRIMIDINE_CONTAINING_COMPOUND_SALVAGE	0.00828751
Chronotype	GOBP_RESPONSE_TO_TOPOLOGICALLY_INCORRECT_PROTEIN	0.00827802
HORMONE_ANTAGONISTS_AND_RELATED_AGENTS	GOBP_PYRIMIDINE_NUCLEOSIDE_METABOLIC_PROCESS	0.00825755
GOBP_ANTIGEN_RECEPTOR_MEDIATED_SIGNALING_PATHWAY	GOBP_PYRIMIDINE_NUCLEOSIDE_CATABOLIC_PROCESS	0.00825076
CARDIAC_STIMULANTS_EXCL._CARDIAC_GLYCOSIDES	GOBP_CELL_DIFFERENTIATION_INVOLVED_IN_METANEPHROS_DEVELOPMENT	0.0082487
GOBP_REGULATION_OF_NMDA_RECEPTOR_ACTIVITY	GOBP_SKELETAL_SYSTEM_DEVELOPMENT	0.00822981
ID.NS	GOBP_PROTEIN_IMPORT	0.0082252
OTHER_ANALGESICS_AND_ANTIPYRETICS	GOBP_POSITIVE_REGULATION_OF_RELEASE_OF_CYTOCHROME_C_FROM_MITOCHONDRIA	0.00822339
omim_intellectual_disability	GOBP_ACTIN_FILAMENT_BASED_MOVEMENT	0.00821643
Chronotype	GOBP_PROTEIN_DEPHOSPHORYLATION	0.00821635
HORMONE_ANTAGONISTS_AND_RELATED_AGENTS	GOBP_REGULATION_OF_RETROGRADE_PROTEIN_TRANSPORT_ER_TO_CYTOSOL	0.00821361
GOBP_NUCLEOSIDE_SALVAGE	GOBP_MRNA_PROCESSING	0.00821205
GOBP_DICARBOXYLIC_ACID_METABOLIC_PROCESS	GOBP_PROTEASOMAL_PROTEIN_CATABOLIC_PROCESS	0.00820323
GOBP_POSITIVE_REGULATION_OF_MULTICELLULAR_ORGANISMAL_PROCESS	GOBP_PYRIMIDINE_CONTAINING_COMPOUND_SALVAGE	0.0082019
GOBP_REGULATION_OF_HEMOPOIESIS	GOBP_PYRIMIDINE_CONTAINING_COMPOUND_SALVAGE	0.00818968
Chronotype	GOBP_REGULATION_OF_POTASSIUM_ION_TRANSPORT	0.00818568
GOBP_PEPTIDYL_TYROSINE_MODIFICATION	GOBP_PYRIMIDINE_CONTAINING_COMPOUND_SALVAGE	0.00818472
GOBP_REGULATION_OF_POSTSYNAPSE_ORGANIZATION	GOBP_ACTIN_MEDIATED_CELL_CONTRACTION	0.00817698
Glutamatergic_synapse	Anorexia_nervosa	0.00817207
GOBP_SYNAPSE_ORGANIZATION	GOBP_PYRIMIDINE_CONTAINING_COMPOUND_SALVAGE	0.00816981
GOBP_PURINE_NUCLEOSIDE_METABOLIC_PROCESS	GOBP_RECEPTOR_INTERNALIZATION	0.0081586
GOBP_CELLULAR_CARBOHYDRATE_METABOLIC_PROCESS	GOBP_NUCLEOSIDE_SALVAGE	0.00815074
GOBP_ANAPHASE_PROMOTING_COMPLEX_DEPENDENT_CATABOLIC_PROCESS	GOBP_NUCLEOBASE_METABOLIC_PROCESS	0.00812835
All_Ion_Channels	GOBP_NEUTRAL_AMINO_ACID_TRANSPORT	0.0081166
GOBP_REGULATION_OF_RELEASE_OF_CYTOCHROME_C_FROM_MITOCHONDRIA	GOBP_ORGANIC_ACID_BIOSYNTHETIC_PROCESS	0.00811533
Chronotype	GOBP_RESPONSE_TO_DRUG	0.00811499
Dopaminergic_synapse	GOBP_PYRIMIDINE_NUCLEOSIDE_CATABOLIC_PROCESS	0.00811267
GOBP_MONOCARBOXYLIC_ACID_METABOLIC_PROCESS	GOBP_PYRIMIDINE_NUCLEOSIDE_METABOLIC_PROCESS	0.00809794
GOBP_NEURON_APOPTOTIC_PROCESS	GOBP_PURINE_NUCLEOSIDE_METABOLIC_PROCESS	0.00808727
GOBP_PYRIMIDINE_NUCLEOSIDE_CATABOLIC_PROCESS	GOBP_CELL_MORPHOGENESIS	0.00807976
GOBP_ACTIN_MEDIATED_CELL_CONTRACTION	GOBP_POSITIVE_REGULATION_OF_NEURON_PROJECTION_DEVELOPMENT	0.00807206
GOBP_SMOOTH_MUSCLE_CELL_PROLIFERATION	GOBP_PYRIMIDINE_CONTAINING_COMPOUND_SALVAGE	0.00806952
GOBP_REGULATION_OF_NEUROTRANSMITTER_RECEPTOR_ACTIVITY	GOBP_METANEPHROS_DEVELOPMENT	0.00806064
GOBP_RIBONUCLEOSIDE_MONOPHOSPHATE_BIOSYNTHETIC_PROCESS	GOBP_STRIATED_MUSCLE_CONTRACTION	0.00804607
GOBP_GLYCOSYL_COMPOUND_BIOSYNTHETIC_PROCESS	GOBP_NEGATIVE_REGULATION_OF_CELL_CYCLE_PROCESS	0.00803968
GOBP_NUCLEOBASE_METABOLIC_PROCESS	GOBP_PHAGOCYTOSIS	0.00803544
GOBP_REGULATION_OF_GTPASE_ACTIVITY	GOBP_PYRIMIDINE_NUCLEOSIDE_METABOLIC_PROCESS	0.00803462
GOBP_REGULATION_OF_SIGNALING_RECEPTOR_ACTIVITY	GOBP_PURINE_NUCLEOSIDE_MONOPHOSPHATE_BIOSYNTHETIC_PROCESS	0.00802435
Pre.synapse	GOBP_ADENYLATE_CYCLASE_INHIBITING_SEROTONIN_RECEPTOR_SIGNALING_PATHWAY	0.00802157
GOBP_PYRIMIDINE_CONTAINING_COMPOUND_SALVAGE	GOBP_GASTRULATION	0.00801587
Anorexia_nervosa	GOBP_ACTIN_MEDIATED_CELL_CONTRACTION	0.00800867
GOBP_REGULATION_OF_POSTSYNAPSE_ORGANIZATION	GOBP_PYRIMIDINE_CONTAINING_COMPOUND_SALVAGE	0.00799609
GOBP_ACTIN_MEDIATED_CELL_CONTRACTION	GOBP_PURINE_NUCLEOSIDE_MONOPHOSPHATE_METABOLIC_PROCESS	0.00799033
Glutamatergic_synapse	GOBP_GLYCOSYL_COMPOUND_BIOSYNTHETIC_PROCESS	0.00798497
GOBP_REGULATION_OF_CELLULAR_RESPONSE_TO_HYPOXIA	GOBP_NEGATIVE_REGULATION_OF_PROTEIN_EXIT_FROM_ENDOPLASMIC_RETICULUM	0.0079821
GOBP_ORGANELLE_ASSEMBLY	GOBP_ADENYLATE_CYCLASE_INHIBITING_SEROTONIN_RECEPTOR_SIGNALING_PATHWAY	0.00796908
Body_mass_index	GOBP_RESPONSE_TO_DRUG	0.00796863
GOBP_CELL_CYCLE_G2_M_PHASE_TRANSITION	GOBP_NUCLEOSIDE_SALVAGE	0.00796692
ID.NS	GOBP_SENSORY_SYSTEM_DEVELOPMENT	0.00796594
GOBP_DICARBOXYLIC_ACID_METABOLIC_PROCESS	GOBP_REGULATION_OF_ENDOCYTOSIS	0.00796279
GOBP_PYRIMIDINE_CONTAINING_COMPOUND_SALVAGE	GOBP_ADENYLATE_CYCLASE_MODULATING_G_PROTEIN_COUPLED_RECEPTOR_SIGNALING_PATHWAY	0.00795583
Anorexia_nervosa	GOBP_RESPONSE_TO_DRUG	0.0079417
GOBP_PYRIMIDINE_NUCLEOSIDE_CATABOLIC_PROCESS	GOBP_HEART_PROCESS	0.00793212
GOBP_REGULATION_OF_NEURON_PROJECTION_DEVELOPMENT	GOBP_PYRIMIDINE_NUCLEOSIDE_METABOLIC_PROCESS	0.00792523
GOBP_PYRIMIDINE_NUCLEOSIDE_CATABOLIC_PROCESS	GOBP_MULTICELLULAR_ORGANISM_REPRODUCTION	0.00791496
GOBP_CELL_DIFFERENTIATION_INVOLVED_IN_KIDNEY_DEVELOPMENT	GOBP_ADENYLATE_CYCLASE_INHIBITING_SEROTONIN_RECEPTOR_SIGNALING_PATHWAY	0.00790287
GOBP_NEGATIVE_REGULATION_OF_MULTICELLULAR_ORGANISMAL_PROCESS	GOBP_NUCLEOSIDE_SALVAGE	0.00789037
Dopaminergic_synapse	GOBP_PURINE_NUCLEOSIDE_MONOPHOSPHATE_BIOSYNTHETIC_PROCESS	0.00788836
THROAT_PREPARATIONS	GOBP_RIBONUCLEOSIDE_MONOPHOSPHATE_METABOLIC_PROCESS	0.00788529
GOBP_PYRIMIDINE_NUCLEOSIDE_CATABOLIC_PROCESS	GOBP_DICARBOXYLIC_ACID_METABOLIC_PROCESS	0.00788287
GOBP_PYRIMIDINE_NUCLEOSIDE_CATABOLIC_PROCESS	GOBP_MONOCARBOXYLIC_ACID_METABOLIC_PROCESS	0.0078725
Circadian_entrainment	GOBP_RNA_SPLICING_VIA_TRANSESTERIFICATION_REACTIONS	0.00786875
Anorexia_nervosa	GOBP_SIGNAL_TRANSDUCTION_BY_P53_CLASS_MEDIATOR	0.00786561
GOBP_GLYCOPROTEIN_METABOLIC_PROCESS	GOBP_ADENYLATE_CYCLASE_INHIBITING_SEROTONIN_RECEPTOR_SIGNALING_PATHWAY	0.00786127
GOBP_CELL_DIFFERENTIATION_INVOLVED_IN_KIDNEY_DEVELOPMENT	GOBP_POSITIVE_REGULATION_OF_GTPASE_ACTIVITY	0.00784961
GOBP_RESPONSE_TO_LIPID	GOBP_PYRIMIDINE_NUCLEOSIDE_METABOLIC_PROCESS	0.00782691
GOBP_PURINE_NUCLEOSIDE_MONOPHOSPHATE_BIOSYNTHETIC_PROCESS	GOBP_STRIATED_MUSCLE_CONTRACTION	0.00782251
GOBP_PEPTIDE_BIOSYNTHETIC_PROCESS	GOBP_ADENYLATE_CYCLASE_INHIBITING_SEROTONIN_RECEPTOR_SIGNALING_PATHWAY	0.00781852
GOBP_RECEPTOR_INTERNALIZATION	GOBP_RIBONUCLEOSIDE_METABOLIC_PROCESS	0.00780006
GOBP_NUCLEAR_TRANSPORT	GOBP_PYRIMIDINE_NUCLEOSIDE_CATABOLIC_PROCESS	0.00779986
GOBP_REGULATION_OF_RETROGRADE_PROTEIN_TRANSPORT_ER_TO_CYTOSOL	GOBP_METANEPHROS_DEVELOPMENT	0.00777953
GOBP_REGULATION_OF_SIGNALING_RECEPTOR_ACTIVITY	GOBP_ADENYLATE_CYCLASE_INHIBITING_SEROTONIN_RECEPTOR_SIGNALING_PATHWAY	0.0077786
GOBP_REGULATION_OF_CELL_DIFFERENTIATION	GOBP_PYRIMIDINE_CONTAINING_COMPOUND_SALVAGE	0.00777719
DOPAMINERGIC_AGENTS	GOBP_NUCLEOSIDE_MONOPHOSPHATE_METABOLIC_PROCESS	0.00776991
GOBP_CELL_DIFFERENTIATION_INVOLVED_IN_KIDNEY_DEVELOPMENT	GOBP_DICARBOXYLIC_ACID_METABOLIC_PROCESS	0.00776269
GOBP_NEGATIVE_REGULATION_OF_PROTEIN_EXIT_FROM_ENDOPLASMIC_RETICULUM	GOBP_PROTEIN_TARGETING_TO_MEMBRANE	0.00772507
hsa.miR.137	GOBP_PYRIMIDINE_NUCLEOSIDE_METABOLIC_PROCESS	0.00771997
GOBP_REGULATION_OF_CELLULAR_AMIDE_METABOLIC_PROCESS	GOBP_ADENYLATE_CYCLASE_INHIBITING_SEROTONIN_RECEPTOR_SIGNALING_PATHWAY	0.00771296
GOBP_REGULATION_OF_ORGANELLE_ORGANIZATION	GOBP_ADENYLATE_CYCLASE_INHIBITING_SEROTONIN_RECEPTOR_SIGNALING_PATHWAY	0.00769503
GOBP_GLYCOSYL_COMPOUND_BIOSYNTHETIC_PROCESS	GOBP_IMPORT_INTO_NUCLEUS	0.00768878
GOBP_CELLULAR_RESPONSE_TO_NITROGEN_COMPOUND	GOBP_PYRIMIDINE_NUCLEOSIDE_CATABOLIC_PROCESS	0.00768622
Chronotype	GOBP_REGULATION_OF_TRANSPORTER_ACTIVITY	0.00768494
GOBP_BIOLOGICAL_ADHESION	GOBP_NUCLEOBASE_METABOLIC_PROCESS	0.00764964
GOBP_REGULATION_OF_HEMOPOIESIS	GOBP_ACTIN_MEDIATED_CELL_CONTRACTION	0.007646
GOBP_REGULATION_OF_NEUROTRANSMITTER_RECEPTOR_ACTIVITY	GOBP_PROTEIN_IMPORT	0.00763815
GOBP_NEGATIVE_REGULATION_OF_GROWTH	GOBP_ADENYLATE_CYCLASE_INHIBITING_SEROTONIN_RECEPTOR_SIGNALING_PATHWAY	0.00763253
GOBP_CELL_DIFFERENTIATION_INVOLVED_IN_KIDNEY_DEVELOPMENT	GOBP_REGULATION_OF_POTASSIUM_ION_TRANSPORT	0.00762522
GOBP_CELL_CELL_ADHESION_VIA_PLASMA_MEMBRANE_ADHESION_MOLECULES	GOBP_PYRIMIDINE_NUCLEOSIDE_CATABOLIC_PROCESS	0.00761597
GOBP_REGULATION_OF_RETROGRADE_PROTEIN_TRANSPORT_ER_TO_CYTOSOL	GOBP_ALCOHOL_METABOLIC_PROCESS	0.00760799
GOBP_REGULATION_OF_HEMOPOIESIS	GOBP_REGULATION_OF_POTASSIUM_ION_TRANSPORT	0.00759882
Glutamatergic_synapse	GOBP_CELL_CELL_ADHESION_VIA_PLASMA_MEMBRANE_ADHESION_MOLECULES	0.00759191
GOBP_PYRIMIDINE_NUCLEOSIDE_CATABOLIC_PROCESS	GOBP_CIRCULATORY_SYSTEM_PROCESS	0.00758267
GOBP_ACTIN_MEDIATED_CELL_CONTRACTION	GOBP_NUCLEOBASE_METABOLIC_PROCESS	0.00758146
GOBP_ORGANIC_HYDROXY_COMPOUND_BIOSYNTHETIC_PROCESS	GOBP_NEGATIVE_REGULATION_OF_INTRACELLULAR_PROTEIN_TRANSPORT	0.00757756
GOBP_CELLULAR_RESPONSE_TO_PEPTIDE	GOBP_PYRIMIDINE_NUCLEOSIDE_METABOLIC_PROCESS	0.00757429
GOBP_NEGATIVE_REGULATION_OF_INTRACELLULAR_TRANSPORT	GOBP_RIBONUCLEOSIDE_MONOPHOSPHATE_BIOSYNTHETIC_PROCESS	0.00757277
GOBP_NUCLEOSIDE_SALVAGE	GOBP_REGULATION_OF_NEURON_PROJECTION_DEVELOPMENT	0.00757085
GOBP_REGULATION_OF_MEMBRANE_POTENTIAL	GOBP_RIBONUCLEOSIDE_MONOPHOSPHATE_BIOSYNTHETIC_PROCESS	0.00756434
GOBP_PEPTIDYL_SERINE_MODIFICATION	GOBP_ADENYLATE_CYCLASE_INHIBITING_SEROTONIN_RECEPTOR_SIGNALING_PATHWAY	0.00755514
GOBP_PYRIMIDINE_NUCLEOSIDE_CATABOLIC_PROCESS	GOBP_REGULATION_OF_CELL_CYCLE_PROCESS	0.00754532
GOBP_REGULATION_OF_CELLULAR_COMPONENT_MOVEMENT	GOBP_NUCLEOBASE_METABOLIC_PROCESS	0.00753977
Body_mass_index	GOBP_REGULATION_OF_CELLULAR_AMIDE_METABOLIC_PROCESS	0.00753794
GOBP_REGULATION_OF_RETROGRADE_PROTEIN_TRANSPORT_ER_TO_CYTOSOL	GOBP_UROGENITAL_SYSTEM_DEVELOPMENT	0.00752108
GOBP_DICARBOXYLIC_ACID_METABOLIC_PROCESS	GOBP_NEUTRAL_AMINO_ACID_TRANSPORT	0.00752046
GOBP_NEGATIVE_REGULATION_OF_PROTEIN_EXIT_FROM_ENDOPLASMIC_RETICULUM	GOBP_ANATOMICAL_STRUCTURE_FORMATION_INVOLVED_IN_MORPHOGENESIS	0.0075202
GOBP_EPITHELIAL_CELL_DIFFERENTIATION	GOBP_PYRIMIDINE_CONTAINING_COMPOUND_SALVAGE	0.00750054
GOBP_REGULATION_OF_CELLULAR_RESPONSE_TO_HYPOXIA	GOBP_GLYCOPROTEIN_BIOSYNTHETIC_PROCESS	0.00749541
GOBP_REGULATION_OF_CELL_MORPHOGENESIS	GOBP_PYRIMIDINE_CONTAINING_COMPOUND_SALVAGE	0.00749502
Body_mass_index	GOBP_SKELETAL_SYSTEM_MORPHOGENESIS	0.0074805
GOBP_PURINE_NUCLEOSIDE_METABOLIC_PROCESS	GOBP_PROTEIN_TARGETING_TO_MEMBRANE	0.00746957
GOBP_PYRIMIDINE_NUCLEOSIDE_CATABOLIC_PROCESS	GOBP_LOCOMOTION	0.00746562
GOBP_CELL_CYCLE_PHASE_TRANSITION	GOBP_NUCLEOSIDE_SALVAGE	0.0074561
GOBP_REGULATION_OF_CHEMOTAXIS	GOBP_PYRIMIDINE_CONTAINING_COMPOUND_SALVAGE	0.00744057
sw.gwas.3.4	GOBP_PURINE_NUCLEOSIDE_METABOLIC_PROCESS	0.00743627
GOBP_REGULATION_OF_RETROGRADE_PROTEIN_TRANSPORT_ER_TO_CYTOSOL	GOBP_REGULATION_OF_ENDOCYTOSIS	0.00743437
GOBP_DICARBOXYLIC_ACID_METABOLIC_PROCESS	GOBP_PYRIMIDINE_CONTAINING_COMPOUND_SALVAGE	0.00742264
GOBP_NEGATIVE_REGULATION_OF_PROTEIN_EXIT_FROM_ENDOPLASMIC_RETICULUM	GOBP_REGULATION_OF_NEUROGENESIS	0.00741431
PSYCHOSTIMULANTS_AGENTS_USED_FOR_ADHD_AND_NOOTROPICS	Chronotype	0.00739109
GOBP_REGULATION_OF_RETROGRADE_PROTEIN_TRANSPORT_ER_TO_CYTOSOL	GOBP_CELL_DIFFERENTIATION_INVOLVED_IN_METANEPHROS_DEVELOPMENT	0.00738656
GOBP_PYRIMIDINE_NUCLEOSIDE_CATABOLIC_PROCESS	GOBP_RESPONSE_TO_LIPID	0.00738221
HORMONE_ANTAGONISTS_AND_RELATED_AGENTS	GOBP_RIBONUCLEOSIDE_MONOPHOSPHATE_BIOSYNTHETIC_PROCESS	0.00737472
GOBP_ANAPHASE_PROMOTING_COMPLEX_DEPENDENT_CATABOLIC_PROCESS	GOBP_METANEPHROS_DEVELOPMENT	0.0073732
Chronotype	GOBP_REGULATION_OF_CATION_CHANNEL_ACTIVITY	0.00735545
GOBP_TAXIS	GOBP_ADENYLATE_CYCLASE_INHIBITING_SEROTONIN_RECEPTOR_SIGNALING_PATHWAY	0.00734476
HORMONE_ANTAGONISTS_AND_RELATED_AGENTS	GOBP_NUCLEOSIDE_MONOPHOSPHATE_BIOSYNTHETIC_PROCESS	0.00734201
GOBP_REGULATION_OF_RETROGRADE_PROTEIN_TRANSPORT_ER_TO_CYTOSOL	GOBP_REGULATION_OF_NEUROGENESIS	0.00733847
GOBP_NEGATIVE_REGULATION_OF_INTRACELLULAR_TRANSPORT	GOBP_NUCLEOBASE_METABOLIC_PROCESS	0.00732842
GOBP_SKELETAL_SYSTEM_MORPHOGENESIS	GOBP_PYRIMIDINE_NUCLEOSIDE_METABOLIC_PROCESS	0.0073196
PI3K.Akt_signaling_pathway	ID.NS	0.00731932
PSYCHOSTIMULANTS_AGENTS_USED_FOR_ADHD_AND_NOOTROPICS	GOBP_NUCLEOSIDE_MONOPHOSPHATE_METABOLIC_PROCESS	0.00731812
GOBP_NUCLEOSIDE_SALVAGE	GOBP_NEGATIVE_REGULATION_OF_BIOSYNTHETIC_PROCESS	0.00731801
Chronotype	GOBP_REGULATION_OF_BINDING	0.00731575
Drugs_for_functional_gastrointestinal_disorders	GOBP_PYRIMIDINE_NUCLEOSIDE_CATABOLIC_PROCESS	0.00730897
omim_intellectual_disability	GOBP_SMOOTH_MUSCLE_CELL_PROLIFERATION	0.00730799
GOBP_NUCLEOSIDE_SALVAGE	GOBP_REGULATION_OF_ENDOCYTOSIS	0.00730697
GOBP_ACTIN_MEDIATED_CELL_CONTRACTION	GOBP_REGULATION_OF_MITOCHONDRION_ORGANIZATION	0.00730675
GOBP_REGULATION_OF_RETROGRADE_PROTEIN_TRANSPORT_ER_TO_CYTOSOL	GOBP_CELLULAR_RESPONSE_TO_ORGANIC_CYCLIC_COMPOUND	0.00729585
ID.NS	GOBP_REGULATION_OF_POTASSIUM_ION_TRANSPORT	0.00726598
ID.NS	GOBP_IMPORT_INTO_NUCLEUS	0.00726067
GOBP_CARDIAC_MUSCLE_CONTRACTION	GOBP_RIBONUCLEOSIDE_METABOLIC_PROCESS	0.00725587
GOBP_ADENYLATE_CYCLASE_INHIBITING_SEROTONIN_RECEPTOR_SIGNALING_PATHWAY	GOBP_CELL_MORPHOGENESIS	0.0072253
ID.NS	GOBP_REGULATION_OF_CELLULAR_RESPONSE_TO_HYPOXIA	0.00721615
GOBP_REGULATION_OF_CELL_CYCLE_PHASE_TRANSITION	GOBP_NUCLEOSIDE_SALVAGE	0.00719634
GOBP_POSITIVE_REGULATION_OF_GTPASE_ACTIVITY	GOBP_PYRIMIDINE_NUCLEOSIDE_METABOLIC_PROCESS	0.00719399
GOBP_CELLULAR_PROTEIN_CONTAINING_COMPLEX_ASSEMBLY	GOBP_ADENYLATE_CYCLASE_INHIBITING_SEROTONIN_RECEPTOR_SIGNALING_PATHWAY	0.0071835
GOBP_LIPID_BIOSYNTHETIC_PROCESS	GOBP_ADENYLATE_CYCLASE_INHIBITING_SEROTONIN_RECEPTOR_SIGNALING_PATHWAY	0.00717286
GOBP_ACTIN_FILAMENT_BASED_MOVEMENT	GOBP_RIBONUCLEOSIDE_MONOPHOSPHATE_METABOLIC_PROCESS	0.00715891
Dopaminergic_synapse	GOBP_PYRIMIDINE_NUCLEOSIDE_METABOLIC_PROCESS	0.00714239
GOBP_REGULATION_OF_NMDA_RECEPTOR_ACTIVITY	GOBP_PROTEIN_TARGETING_TO_MEMBRANE	0.00714128
ID.NS	GOBP_NEUTRAL_AMINO_ACID_TRANSPORT	0.00712786
ANESTHETICS_LOCAL	GOBP_NUCLEOSIDE_MONOPHOSPHATE_METABOLIC_PROCESS	0.00712502
omim_intellectual_disability	GOBP_PYRIMIDINE_CONTAINING_COMPOUND_SALVAGE	0.0071244
PSYCHOSTIMULANTS_AGENTS_USED_FOR_ADHD_AND_NOOTROPICS	GOBP_CELL_DIFFERENTIATION_INVOLVED_IN_KIDNEY_DEVELOPMENT	0.00712083
Body_mass_index	GOBP_REGULATION_OF_SIGNALING_RECEPTOR_ACTIVITY	0.00710813
GOBP_RIBONUCLEOSIDE_MONOPHOSPHATE_BIOSYNTHETIC_PROCESS	GOBP_LIPID_BIOSYNTHETIC_PROCESS	0.0070953
GOBP_RECEPTOR_INTERNALIZATION	GOBP_NUCLEOSIDE_MONOPHOSPHATE_BIOSYNTHETIC_PROCESS	0.00707874
GOBP_ORGANIC_HYDROXY_COMPOUND_METABOLIC_PROCESS	GOBP_PYRIMIDINE_NUCLEOSIDE_CATABOLIC_PROCESS	0.0070787
Body_mass_index	GOBP_POSITIVE_REGULATION_OF_RELEASE_OF_CYTOCHROME_C_FROM_MITOCHONDRIA	0.00707438
Anorexia_nervosa	GOBP_ANATOMICAL_STRUCTURE_HOMEOSTASIS	0.00706886
GOBP_REGULATION_OF_CELLULAR_RESPONSE_TO_HYPOXIA	GOBP_NEGATIVE_REGULATION_OF_CELL_CYCLE_PROCESS	0.00705818
GOBP_ADENYLATE_CYCLASE_INHIBITING_SEROTONIN_RECEPTOR_SIGNALING_PATHWAY	GOBP_RESPONSE_TO_OXIDATIVE_STRESS	0.00705478
GOBP_ORGANIC_HYDROXY_COMPOUND_BIOSYNTHETIC_PROCESS	GOBP_PYRIMIDINE_NUCLEOSIDE_CATABOLIC_PROCESS	0.00704745
GOBP_EPITHELIUM_DEVELOPMENT	GOBP_PYRIMIDINE_NUCLEOSIDE_METABOLIC_PROCESS	0.00704684
GOBP_DIVALENT_INORGANIC_CATION_HOMEOSTASIS	GOBP_PURINE_NUCLEOSIDE_MONOPHOSPHATE_METABOLIC_PROCESS	0.0070372
GOBP_NEGATIVE_REGULATION_OF_PROTEIN_EXIT_FROM_ENDOPLASMIC_RETICULUM	GOBP_COGNITION	0.00701317
GOBP_NUCLEOSIDE_SALVAGE	GOBP_RESPONSE_TO_HORMONE	0.00701131
GOBP_REGULATION_OF_RETROGRADE_PROTEIN_TRANSPORT_ER_TO_CYTOSOL	GOBP_NEUTRAL_AMINO_ACID_TRANSPORT	0.00700148
GOBP_PYRIMIDINE_NUCLEOSIDE_CATABOLIC_PROCESS	GOBP_CENTRAL_NERVOUS_SYSTEM_DEVELOPMENT	0.00699925
GOBP_CELLULAR_RESPONSE_TO_PEPTIDE	GOBP_NUCLEOSIDE_SALVAGE	0.00698574
GOBP_PURINE_NUCLEOSIDE_MONOPHOSPHATE_BIOSYNTHETIC_PROCESS	GOBP_LIPID_BIOSYNTHETIC_PROCESS	0.00698411
Body_mass_index	GOBP_ACTIN_MEDIATED_CELL_CONTRACTION	0.00698401
GOBP_REGULATION_OF_CELLULAR_RESPONSE_TO_HYPOXIA	GOBP_PROTEIN_IMPORT	0.00697277
GOBP_REGULATION_OF_POTASSIUM_ION_TRANSPORT	GOBP_ENERGY_DERIVATION_BY_OXIDATION_OF_ORGANIC_COMPOUNDS	0.00696748
GOBP_EPITHELIAL_CELL_PROLIFERATION	GOBP_PYRIMIDINE_CONTAINING_COMPOUND_SALVAGE	0.00696621
GOBP_NEGATIVE_REGULATION_OF_INTRINSIC_APOPTOTIC_SIGNALING_PATHWAY	GOBP_SKELETAL_SYSTEM_MORPHOGENESIS	0.00696377
GOBP_GOLGI_VESICLE_TRANSPORT	GOBP_PYRIMIDINE_NUCLEOSIDE_CATABOLIC_PROCESS	0.0069637
fmrp.ascano	GOBP_PYRIMIDINE_NUCLEOSIDE_METABOLIC_PROCESS	0.00695587
GOBP_SENSORY_SYSTEM_DEVELOPMENT	GOBP_NEGATIVE_REGULATION_OF_INTRACELLULAR_TRANSPORT	0.00695405
GOBP_REGULATION_OF_CHEMOTAXIS	GOBP_ACTIN_FILAMENT_BASED_MOVEMENT	0.00693717
GOBP_POSITIVE_REGULATION_OF_RELEASE_OF_CYTOCHROME_C_FROM_MITOCHONDRIA	GOBP_ENDOCYTOSIS	0.00693693
GOBP_NEGATIVE_REGULATION_OF_INTRACELLULAR_TRANSPORT	GOBP_PYRIMIDINE_NUCLEOSIDE_METABOLIC_PROCESS	0.00693414
GOBP_PYRIMIDINE_NUCLEOSIDE_CATABOLIC_PROCESS	GOBP_PEPTIDYL_TYROSINE_MODIFICATION	0.00691593
GOBP_LEUKOCYTE_MIGRATION	GOBP_PYRIMIDINE_NUCLEOSIDE_METABOLIC_PROCESS	0.00690825
GOBP_DIVALENT_INORGANIC_CATION_HOMEOSTASIS	GOBP_NEGATIVE_REGULATION_OF_PROTEIN_EXIT_FROM_ENDOPLASMIC_RETICULUM	0.0068852
GOBP_REGULATION_OF_VESICLE_MEDIATED_TRANSPORT	GOBP_NUCLEOBASE_METABOLIC_PROCESS	0.00687512
GOBP_DICARBOXYLIC_ACID_METABOLIC_PROCESS	GOBP_PEPTIDYL_TYROSINE_MODIFICATION	0.00687375
GOBP_NEGATIVE_REGULATION_OF_ION_TRANSPORT	GOBP_NUCLEOSIDE_SALVAGE	0.00686311
GOBP_REGULATION_OF_SMALL_GTPASE_MEDIATED_SIGNAL_TRANSDUCTION	GOBP_NUCLEOBASE_METABOLIC_PROCESS	0.00685969
GOBP_ADENYLATE_CYCLASE_INHIBITING_SEROTONIN_RECEPTOR_SIGNALING_PATHWAY	GOBP_ALCOHOL_METABOLIC_PROCESS	0.00685596
GOBP_CELL_CELL_ADHESION_VIA_PLASMA_MEMBRANE_ADHESION_MOLECULES	GOBP_CARDIAC_MUSCLE_CONTRACTION	0.00685315
GOBP_REGULATION_OF_RETROGRADE_PROTEIN_TRANSPORT_ER_TO_CYTOSOL	GOBP_RESPONSE_TO_DRUG	0.00685015
GOBP_CELLULAR_RESPONSE_TO_LIPID	GOBP_NUCLEOSIDE_SALVAGE	0.00684845
GOBP_ADENYLATE_CYCLASE_INHIBITING_SEROTONIN_RECEPTOR_SIGNALING_PATHWAY	GOBP_INTRACELLULAR_PROTEIN_TRANSPORT	0.00684063
GOBP_CELL_JUNCTION_ORGANIZATION	GOBP_NUCLEOBASE_METABOLIC_PROCESS	0.00681109
Circadian_entrainment	GOBP_METANEPHROS_DEVELOPMENT	0.00680153
Drugs_for_functional_gastrointestinal_disorders	GOBP_NEGATIVE_REGULATION_OF_PROTEIN_EXIT_FROM_ENDOPLASMIC_RETICULUM	0.00679418
GOBP_NEGATIVE_REGULATION_OF_ANION_TRANSPORT	GOBP_NUCLEOSIDE_SALVAGE	0.00678349
GOBP_ADENYLATE_CYCLASE_MODULATING_G_PROTEIN_COUPLED_RECEPTOR_SIGNALING_PATHWAY	GOBP_PYRIMIDINE_NUCLEOSIDE_METABOLIC_PROCESS	0.00677944
GOBP_ADENYLATE_CYCLASE_INHIBITING_SEROTONIN_RECEPTOR_SIGNALING_PATHWAY	GOBP_LIPID_METABOLIC_PROCESS	0.0067775
GOBP_CELL_DIFFERENTIATION_INVOLVED_IN_METANEPHROS_DEVELOPMENT	GOBP_COGNITION	0.00677461
GOBP_DEVELOPMENTAL_GROWTH	GOBP_PYRIMIDINE_CONTAINING_COMPOUND_SALVAGE	0.00676638
GOBP_NUCLEAR_TRANSPORT	GOBP_PURINE_NUCLEOSIDE_MONOPHOSPHATE_BIOSYNTHETIC_PROCESS	0.0067417
GOBP_PYRIMIDINE_NUCLEOSIDE_CATABOLIC_PROCESS	GOBP_REGULATION_OF_MITOTIC_CELL_CYCLE	0.00673369
GOBP_REGULATION_OF_RETROGRADE_PROTEIN_TRANSPORT_ER_TO_CYTOSOL	GOBP_DEPHOSPHORYLATION	0.00673344
GOBP_RESPONSE_TO_EXTRACELLULAR_STIMULUS	GOBP_PYRIMIDINE_CONTAINING_COMPOUND_SALVAGE	0.00673073
Anorexia_nervosa	GOBP_NUCLEOSIDE_SALVAGE	0.00670084
Pre_post_synaptic_genes	GOBP_ADENYLATE_CYCLASE_INHIBITING_SEROTONIN_RECEPTOR_SIGNALING_PATHWAY	0.00669615
PSYCHOSTIMULANTS_AGENTS_USED_FOR_ADHD_AND_NOOTROPICS	GOBP_PURINE_NUCLEOSIDE_MONOPHOSPHATE_METABOLIC_PROCESS	0.00669267
GOBP_REGULATION_OF_ENDOCYTOSIS	GOBP_ADENYLATE_CYCLASE_INHIBITING_SEROTONIN_RECEPTOR_SIGNALING_PATHWAY	0.00668933
GOBP_CELL_DIFFERENTIATION_INVOLVED_IN_METANEPHROS_DEVELOPMENT	GOBP_NEGATIVE_REGULATION_OF_PROTEIN_EXIT_FROM_ENDOPLASMIC_RETICULUM	0.0066867
Dopaminergic_synapse	GOBP_GLYCOSYL_COMPOUND_BIOSYNTHETIC_PROCESS	0.00668482
DOPAMINERGIC_AGENTS	GOBP_NUCLEOSIDE_METABOLIC_PROCESS	0.00668325
Body_mass_index	GOBP_IMPORT_INTO_NUCLEUS	0.00666559
sw.gwas.3.4	GOBP_PYRIMIDINE_CONTAINING_COMPOUND_SALVAGE	0.00666437
Cytoplasm_.core.	GOBP_PYRIMIDINE_NUCLEOSIDE_METABOLIC_PROCESS	0.00665208
GOBP_RESPONSE_TO_MECHANICAL_STIMULUS	GOBP_PYRIMIDINE_CONTAINING_COMPOUND_SALVAGE	0.00664874
GOBP_AXON_DEVELOPMENT	GOBP_ADENYLATE_CYCLASE_INHIBITING_SEROTONIN_RECEPTOR_SIGNALING_PATHWAY	0.00663405
GOBP_CELLULAR_RESPONSE_TO_PEPTIDE_HORMONE_STIMULUS	GOBP_PYRIMIDINE_NUCLEOSIDE_CATABOLIC_PROCESS	0.00663207
GOBP_HEAD_DEVELOPMENT	GOBP_PYRIMIDINE_CONTAINING_COMPOUND_SALVAGE	0.00660651
GOBP_MICROTUBULE_BASED_PROCESS	GOBP_PYRIMIDINE_NUCLEOSIDE_METABOLIC_PROCESS	0.00659229
GOBP_REGULATION_OF_POSTSYNAPSE_ORGANIZATION	GOBP_CELL_CYCLE_G2_M_PHASE_TRANSITION	0.00658939
GOBP_REGULATION_OF_RESPONSE_TO_ENDOPLASMIC_RETICULUM_STRESS	GOBP_ADENYLATE_CYCLASE_INHIBITING_SEROTONIN_RECEPTOR_SIGNALING_PATHWAY	0.00656614
GOBP_DICARBOXYLIC_ACID_METABOLIC_PROCESS	GOBP_REGULATION_OF_POTASSIUM_ION_TRANSPORT	0.00656239
GOBP_PURINE_NUCLEOSIDE_MONOPHOSPHATE_BIOSYNTHETIC_PROCESS	GOBP_BEHAVIOR	0.00655338
GOBP_REGULATION_OF_CELL_CYCLE	GOBP_ADENYLATE_CYCLASE_INHIBITING_SEROTONIN_RECEPTOR_SIGNALING_PATHWAY	0.00654563
GOBP_NEGATIVE_REGULATION_OF_PROTEIN_EXIT_FROM_ENDOPLASMIC_RETICULUM	GOBP_METAL_ION_HOMEOSTASIS	0.00652352
LIPID_MODIFYING_AGENTS_PLAIN	GOBP_REGULATION_OF_CELLULAR_RESPONSE_TO_HYPOXIA	0.00650991
GOBP_REGULATION_OF_RETROGRADE_PROTEIN_TRANSPORT_ER_TO_CYTOSOL	GOBP_EPITHELIAL_TUBE_MORPHOGENESIS	0.00649959
GOBP_LYMPHOCYTE_ACTIVATION	GOBP_PURINE_NUCLEOSIDE_MONOPHOSPHATE_BIOSYNTHETIC_PROCESS	0.00649625
GOBP_POSITIVE_REGULATION_OF_GENE_EXPRESSION	GOBP_ADENYLATE_CYCLASE_INHIBITING_SEROTONIN_RECEPTOR_SIGNALING_PATHWAY	0.00648735
OTHER_GYNECOLOGICALS	GOBP_PYRIMIDINE_NUCLEOSIDE_CATABOLIC_PROCESS	0.00648382
GOBP_CELLULAR_RESPONSE_TO_PEPTIDE_HORMONE_STIMULUS	GOBP_PYRIMIDINE_NUCLEOSIDE_METABOLIC_PROCESS	0.00646854
GOBP_ACTIN_FILAMENT_BASED_MOVEMENT	GOBP_RIBONUCLEOSIDE_METABOLIC_PROCESS	0.00645927
GOBP_REGULATION_OF_ANATOMICAL_STRUCTURE_MORPHOGENESIS	GOBP_ADENYLATE_CYCLASE_INHIBITING_SEROTONIN_RECEPTOR_SIGNALING_PATHWAY	0.00644756
GOBP_TRANSMEMBRANE_TRANSPORT	GOBP_ADENYLATE_CYCLASE_INHIBITING_SEROTONIN_RECEPTOR_SIGNALING_PATHWAY	0.00644728
GOBP_REGULATION_OF_CELL_DEVELOPMENT	GOBP_PYRIMIDINE_CONTAINING_COMPOUND_SALVAGE	0.00644707
GOBP_SKELETAL_SYSTEM_MORPHOGENESIS	GOBP_PYRIMIDINE_NUCLEOSIDE_CATABOLIC_PROCESS	0.00644493
GOBP_NEGATIVE_REGULATION_OF_INTRACELLULAR_PROTEIN_TRANSPORT	GOBP_ACTOMYOSIN_STRUCTURE_ORGANIZATION	0.00643537
GOBP_ORGANIC_ACID_BIOSYNTHETIC_PROCESS	GOBP_ADENYLATE_CYCLASE_INHIBITING_SEROTONIN_RECEPTOR_SIGNALING_PATHWAY	0.00643176
GOBP_POSITIVE_REGULATION_OF_ION_TRANSPORT	GOBP_ADENYLATE_CYCLASE_INHIBITING_SEROTONIN_RECEPTOR_SIGNALING_PATHWAY	0.00642036
GOBP_ADENYLATE_CYCLASE_INHIBITING_SEROTONIN_RECEPTOR_SIGNALING_PATHWAY	GOBP_CELLULAR_MODIFIED_AMINO_ACID_METABOLIC_PROCESS	0.00640702
GOBP_MACROMOLECULE_METHYLATION	GOBP_PYRIMIDINE_CONTAINING_COMPOUND_SALVAGE	0.00640436
Drugs_for_functional_gastrointestinal_disorders	GOBP_CELL_DIFFERENTIATION_INVOLVED_IN_METANEPHROS_DEVELOPMENT	0.00639694
ID.NS	GOBP_SKELETAL_SYSTEM_MORPHOGENESIS	0.0063923
GOBP_CELL_DIVISION	GOBP_DICARBOXYLIC_ACID_METABOLIC_PROCESS	0.00639084
ID.NS	GOBP_SULFUR_COMPOUND_METABOLIC_PROCESS	0.00639045
GOBP_NUCLEOBASE_METABOLIC_PROCESS	GOBP_PHOSPHOLIPID_METABOLIC_PROCESS	0.00636838
GOBP_CELL_PART_MORPHOGENESIS	GOBP_ADENYLATE_CYCLASE_INHIBITING_SEROTONIN_RECEPTOR_SIGNALING_PATHWAY	0.00635951
Circadian_entrainment	GOBP_RNA_SPLICING	0.0063515
GOBP_ACTIN_MEDIATED_CELL_CONTRACTION	GOBP_METANEPHROS_DEVELOPMENT	0.00634873
GOBP_NEGATIVE_REGULATION_OF_MITOTIC_CELL_CYCLE	GOBP_ADENYLATE_CYCLASE_INHIBITING_SEROTONIN_RECEPTOR_SIGNALING_PATHWAY	0.00633182
Anorexia_nervosa	GOBP_POSITIVE_REGULATION_OF_RELEASE_OF_CYTOCHROME_C_FROM_MITOCHONDRIA	0.00630787
GOBP_REGULATION_OF_NEUROTRANSMITTER_RECEPTOR_ACTIVITY	GOBP_STRIATED_MUSCLE_CONTRACTION	0.00629415
GOBP_CELL_DIFFERENTIATION_INVOLVED_IN_KIDNEY_DEVELOPMENT	GOBP_PYRIMIDINE_NUCLEOSIDE_METABOLIC_PROCESS	0.00629272
GOBP_PATTERN_SPECIFICATION_PROCESS	GOBP_PYRIMIDINE_NUCLEOSIDE_METABOLIC_PROCESS	0.00628977
GOBP_REGULATION_OF_CELL_PROJECTION_ORGANIZATION	GOBP_PYRIMIDINE_NUCLEOSIDE_METABOLIC_PROCESS	0.00628626
GOBP_PROTEIN_LOCALIZATION_TO_MEMBRANE	GOBP_PYRIMIDINE_NUCLEOSIDE_CATABOLIC_PROCESS	0.00628068
GOBP_NEGATIVE_REGULATION_OF_PROTEIN_EXIT_FROM_ENDOPLASMIC_RETICULUM	GOBP_DEPHOSPHORYLATION	0.00627914
GOBP_REGULATION_OF_CATABOLIC_PROCESS	GOBP_ADENYLATE_CYCLASE_INHIBITING_SEROTONIN_RECEPTOR_SIGNALING_PATHWAY	0.00627897
GOBP_REGULATION_OF_RELEASE_OF_CYTOCHROME_C_FROM_MITOCHONDRIA	GOBP_NEGATIVE_REGULATION_OF_INTRACELLULAR_TRANSPORT	0.00626579
GOBP_CELLULAR_COMPONENT_MORPHOGENESIS	GOBP_ADENYLATE_CYCLASE_INHIBITING_SEROTONIN_RECEPTOR_SIGNALING_PATHWAY	0.00626519
GOBP_ESTABLISHMENT_OF_PROTEIN_LOCALIZATION	GOBP_ADENYLATE_CYCLASE_INHIBITING_SEROTONIN_RECEPTOR_SIGNALING_PATHWAY	0.00625551
GOBP_REGULATION_OF_NMDA_RECEPTOR_ACTIVITY	GOBP_NEGATIVE_REGULATION_OF_RESPONSE_TO_EXTERNAL_STIMULUS	0.00623253
GOBP_PYRIMIDINE_NUCLEOSIDE_CATABOLIC_PROCESS	GOBP_TAXIS	0.00622294
GOBP_SKELETAL_SYSTEM_MORPHOGENESIS	GOBP_RAS_PROTEIN_SIGNAL_TRANSDUCTION	0.00622285
PSYCHOSTIMULANTS_AGENTS_USED_FOR_ADHD_AND_NOOTROPICS	GOBP_RIBONUCLEOSIDE_MONOPHOSPHATE_BIOSYNTHETIC_PROCESS	0.00621576
GOBP_REGULATION_OF_NEUROGENESIS	GOBP_PYRIMIDINE_NUCLEOSIDE_METABOLIC_PROCESS	0.00620496
Synaptic_vesicle	GOBP_REGULATION_OF_NMDA_RECEPTOR_ACTIVITY	0.00619433
GOBP_POSITIVE_REGULATION_OF_MULTICELLULAR_ORGANISMAL_PROCESS	GOBP_PYRIMIDINE_NUCLEOSIDE_METABOLIC_PROCESS	0.00618836
All_Ion_Channels	GOBP_REGULATION_OF_RETROGRADE_PROTEIN_TRANSPORT_ER_TO_CYTOSOL	0.00618343
Urologicals	GOBP_RIBONUCLEOSIDE_MONOPHOSPHATE_BIOSYNTHETIC_PROCESS	0.00618162
GOBP_NEGATIVE_REGULATION_OF_PROTEIN_EXIT_FROM_ENDOPLASMIC_RETICULUM	GOBP_HEART_DEVELOPMENT	0.00617931
GOBP_CAMERA_TYPE_EYE_DEVELOPMENT	GOBP_NEGATIVE_REGULATION_OF_INTRACELLULAR_TRANSPORT	0.0061752
GOBP_ANIMAL_ORGAN_MORPHOGENESIS	GOBP_PYRIMIDINE_CONTAINING_COMPOUND_SALVAGE	0.00616509
All_Ion_Channels	GOBP_NUCLEOSIDE_SALVAGE	0.00616246
GOBP_METHYLATION	GOBP_PURINE_NUCLEOSIDE_MONOPHOSPHATE_METABOLIC_PROCESS	0.00615145
GOBP_NEGATIVE_REGULATION_OF_INTRACELLULAR_PROTEIN_TRANSPORT	GOBP_REGULATION_OF_RELEASE_OF_CYTOCHROME_C_FROM_MITOCHONDRIA	0.00608414
DOPAMINERGIC_AGENTS	GOBP_PURINE_NUCLEOSIDE_METABOLIC_PROCESS	0.00605406
GOBP_MACROMOLECULE_METHYLATION	GOBP_RIBONUCLEOSIDE_MONOPHOSPHATE_BIOSYNTHETIC_PROCESS	0.00605164
GOBP_DICARBOXYLIC_ACID_METABOLIC_PROCESS	GOBP_MODIFICATION_DEPENDENT_MACROMOLECULE_CATABOLIC_PROCESS	0.00603793
GOBP_PYRIMIDINE_NUCLEOSIDE_CATABOLIC_PROCESS	GOBP_CELL_CYCLE_G1_S_PHASE_TRANSITION	0.00603633
GOBP_SYNAPSE_ORGANIZATION	GOBP_ADENYLATE_CYCLASE_INHIBITING_SEROTONIN_RECEPTOR_SIGNALING_PATHWAY	0.00601597
GOBP_INTRINSIC_APOPTOTIC_SIGNALING_PATHWAY	GOBP_NEUTRAL_AMINO_ACID_TRANSPORT	0.00599665
GOBP_ORGANIC_CYCLIC_COMPOUND_CATABOLIC_PROCESS	GOBP_ADENYLATE_CYCLASE_INHIBITING_SEROTONIN_RECEPTOR_SIGNALING_PATHWAY	0.0059951
GOBP_RECEPTOR_METABOLIC_PROCESS	GOBP_NEUTRAL_AMINO_ACID_TRANSPORT	0.00598306
GOBP_REGULATION_OF_POSTSYNAPSE_ORGANIZATION	GOBP_NUCLEOSIDE_SALVAGE	0.00597872
OTHER_GYNECOLOGICALS	GOBP_PURINE_NUCLEOSIDE_METABOLIC_PROCESS	0.00597541
GOBP_GLYCOSYL_COMPOUND_BIOSYNTHETIC_PROCESS	GOBP_CARDIAC_MUSCLE_CONTRACTION	0.00596635
Chronotype	GOBP_CELL_CYCLE_G1_S_PHASE_TRANSITION	0.00595403
GOBP_NUCLEOSIDE_SALVAGE	GOBP_REGULATION_OF_CELL_PROJECTION_ORGANIZATION	0.00595043
GOBP_REGULATION_OF_POSTSYNAPSE_ORGANIZATION	GOBP_PURINE_NUCLEOSIDE_MONOPHOSPHATE_METABOLIC_PROCESS	0.00594738
Chronotype	GOBP_GLYCOPROTEIN_METABOLIC_PROCESS	0.00594512
GOBP_NEGATIVE_REGULATION_OF_INTRACELLULAR_TRANSPORT	GOBP_ACTOMYOSIN_STRUCTURE_ORGANIZATION	0.00592351
GOBP_ADENYLATE_CYCLASE_INHIBITING_SEROTONIN_RECEPTOR_SIGNALING_PATHWAY	GOBP_CELL_CYCLE	0.00592306
GOBP_RESPONSE_TO_HORMONE	GOBP_PYRIMIDINE_NUCLEOSIDE_METABOLIC_PROCESS	0.00592061
PSYCHOSTIMULANTS_AGENTS_USED_FOR_ADHD_AND_NOOTROPICS	GOBP_PYRIMIDINE_NUCLEOSIDE_METABOLIC_PROCESS	0.00591661
GOBP_MACROMOLECULE_METHYLATION	GOBP_PYRIMIDINE_NUCLEOSIDE_METABOLIC_PROCESS	0.00591121
Dopaminergic_synapse	GOBP_PYRIMIDINE_CONTAINING_COMPOUND_SALVAGE	0.00590402
GOBP_NEGATIVE_REGULATION_OF_INTRACELLULAR_TRANSPORT	GOBP_NUCLEOSIDE_MONOPHOSPHATE_BIOSYNTHETIC_PROCESS	0.00590291
GOBP_CELL_DIFFERENTIATION_INVOLVED_IN_KIDNEY_DEVELOPMENT	GOBP_NCRNA_PROCESSING	0.00589785
OTHER_GYNECOLOGICALS	GOBP_REGULATION_OF_CELLULAR_RESPONSE_TO_HYPOXIA	0.00589461
GOBP_MACROMOLECULE_METHYLATION	GOBP_REGULATION_OF_POTASSIUM_ION_TRANSPORT	0.00589103
GOBP_CELL_DIFFERENTIATION_INVOLVED_IN_KIDNEY_DEVELOPMENT	GOBP_ANAPHASE_PROMOTING_COMPLEX_DEPENDENT_CATABOLIC_PROCESS	0.00588785
GOBP_POSITIVE_REGULATION_OF_RELEASE_OF_CYTOCHROME_C_FROM_MITOCHONDRIA	GOBP_ADENYLATE_CYCLASE_INHIBITING_SEROTONIN_RECEPTOR_SIGNALING_PATHWAY	0.00588461
GOBP_REGULATION_OF_ENDOCYTOSIS	GOBP_NUCLEOBASE_METABOLIC_PROCESS	0.00588417
Body_mass_index	GOBP_SMOOTH_MUSCLE_CELL_PROLIFERATION	0.00588273
Circadian_entrainment	GOBP_KIDNEY_EPITHELIUM_DEVELOPMENT	0.00586805
GOBP_POSITIVE_REGULATION_OF_LOCOMOTION	GOBP_NUCLEOBASE_METABOLIC_PROCESS	0.00586386
GOBP_REGULATION_OF_CELLULAR_COMPONENT_MOVEMENT	GOBP_ADENYLATE_CYCLASE_INHIBITING_SEROTONIN_RECEPTOR_SIGNALING_PATHWAY	0.0058625
GOBP_WOUND_HEALING	GOBP_ADENYLATE_CYCLASE_INHIBITING_SEROTONIN_RECEPTOR_SIGNALING_PATHWAY	0.00585876
GOBP_ADENYLATE_CYCLASE_INHIBITING_SEROTONIN_RECEPTOR_SIGNALING_PATHWAY	GOBP_REGULATION_OF_IMMUNE_SYSTEM_PROCESS	0.00583405
Body_mass_index	GOBP_MACROMOLECULE_METHYLATION	0.00581988
GOBP_NEGATIVE_REGULATION_OF_INTRACELLULAR_PROTEIN_TRANSPORT	GOBP_REGULATION_OF_NEUROGENESIS	0.00580589
GOBP_NUCLEOSIDE_SALVAGE	GOBP_DNA_REPAIR	0.00580264
GOBP_LEUKOCYTE_MIGRATION	GOBP_NUCLEOBASE_METABOLIC_PROCESS	0.00579743
GOBP_PROTEIN_TARGETING_TO_MEMBRANE	GOBP_METANEPHROS_DEVELOPMENT	0.00577768
GOBP_KIDNEY_EPITHELIUM_DEVELOPMENT	GOBP_ANAPHASE_PROMOTING_COMPLEX_DEPENDENT_CATABOLIC_PROCESS	0.00577681
GOBP_DICARBOXYLIC_ACID_METABOLIC_PROCESS	GOBP_POSITIVE_REGULATION_OF_RESPONSE_TO_EXTERNAL_STIMULUS	0.00576749
GOBP_METAL_ION_HOMEOSTASIS	GOBP_PURINE_NUCLEOSIDE_MONOPHOSPHATE_BIOSYNTHETIC_PROCESS	0.00576136
GOBP_NUCLEOSIDE_SALVAGE	GOBP_NEGATIVE_REGULATION_OF_CATALYTIC_ACTIVITY	0.00575663
GOBP_REGULATION_OF_RELEASE_OF_CYTOCHROME_C_FROM_MITOCHONDRIA	GOBP_ACTIN_FILAMENT_BASED_MOVEMENT	0.00575171
GOBP_POSITIVE_REGULATION_OF_PROTEIN_KINASE_ACTIVITY	GOBP_DICARBOXYLIC_ACID_METABOLIC_PROCESS	0.00574125
Anorexia_nervosa	GOBP_HEART_DEVELOPMENT	0.00571731
DOPAMINERGIC_AGENTS	GOBP_PYRIMIDINE_NUCLEOSIDE_CATABOLIC_PROCESS	0.00571045
Chronotype	GOBP_PEPTIDYL_LYSINE_MODIFICATION	0.00568484
GOBP_SULFUR_COMPOUND_METABOLIC_PROCESS	GOBP_PYRIMIDINE_NUCLEOSIDE_METABOLIC_PROCESS	0.00568348
Anorexia_nervosa	GOBP_ACTIN_FILAMENT_BASED_MOVEMENT	0.00566518
GOBP_SMOOTH_MUSCLE_CELL_PROLIFERATION	GOBP_PYRIMIDINE_NUCLEOSIDE_METABOLIC_PROCESS	0.00565976
GOBP_NEGATIVE_REGULATION_OF_INTRACELLULAR_PROTEIN_TRANSPORT	GOBP_RIBONUCLEOSIDE_MONOPHOSPHATE_BIOSYNTHETIC_PROCESS	0.00565328
GOBP_ADENYLATE_CYCLASE_INHIBITING_SEROTONIN_RECEPTOR_SIGNALING_PATHWAY	GOBP_IMMUNE_SYSTEM_DEVELOPMENT	0.00564513
GOBP_COGNITION	GOBP_NUCLEOSIDE_SALVAGE	0.00560877
GOBP_ADENYLATE_CYCLASE_INHIBITING_SEROTONIN_RECEPTOR_SIGNALING_PATHWAY	GOBP_CELL_ACTIVATION	0.00560513
GOBP_ENZYME_LINKED_RECEPTOR_PROTEIN_SIGNALING_PATHWAY	GOBP_PYRIMIDINE_NUCLEOSIDE_METABOLIC_PROCESS	0.00559843
GOBP_REGULATION_OF_NERVOUS_SYSTEM_DEVELOPMENT	GOBP_PYRIMIDINE_NUCLEOSIDE_CATABOLIC_PROCESS	0.00558633
GOBP_CELL_CELL_ADHESION_VIA_PLASMA_MEMBRANE_ADHESION_MOLECULES	GOBP_DICARBOXYLIC_ACID_METABOLIC_PROCESS	0.00556927
GOBP_METHYLATION	GOBP_PYRIMIDINE_NUCLEOSIDE_METABOLIC_PROCESS	0.00555737
GOBP_EPITHELIAL_CELL_PROLIFERATION	GOBP_PYRIMIDINE_NUCLEOSIDE_METABOLIC_PROCESS	0.00555554
GOBP_ADENYLATE_CYCLASE_INHIBITING_SEROTONIN_RECEPTOR_SIGNALING_PATHWAY	GOBP_ENZYME_LINKED_RECEPTOR_PROTEIN_SIGNALING_PATHWAY	0.00555381
GOBP_ALPHA_AMINO_ACID_METABOLIC_PROCESS	GOBP_POSITIVE_REGULATION_OF_RELEASE_OF_CYTOCHROME_C_FROM_MITOCHONDRIA	0.00554487
omim_intellectual_disability	GOBP_CARDIAC_MUSCLE_CONTRACTION	0.00554459
Body_mass_index	GOBP_REGULATION_OF_POTASSIUM_ION_TRANSPORT	0.00554047
GOBP_COGNITION	GOBP_METANEPHROS_DEVELOPMENT	0.00552717
GOBP_NUCLEOSIDE_SALVAGE	GOBP_PATTERN_SPECIFICATION_PROCESS	0.00552396
sw.gwas.3.4	GOBP_NEURON_APOPTOTIC_PROCESS	0.00550926
GOBP_ACTIN_MEDIATED_CELL_CONTRACTION	GOBP_NUCLEOSIDE_MONOPHOSPHATE_METABOLIC_PROCESS	0.00550372
GOBP_PROTEIN_IMPORT	GOBP_ADENYLATE_CYCLASE_INHIBITING_SEROTONIN_RECEPTOR_SIGNALING_PATHWAY	0.00549802
omim_intellectual_disability	GOBP_ANAPHASE_PROMOTING_COMPLEX_DEPENDENT_CATABOLIC_PROCESS	0.00549672
GOBP_NEGATIVE_REGULATION_OF_PROTEIN_EXIT_FROM_ENDOPLASMIC_RETICULUM	GOBP_NEGATIVE_REGULATION_OF_GROWTH	0.00548407
omim_intellectual_disability	GOBP_NEURON_APOPTOTIC_PROCESS	0.0054827
GOBP_ORGANELLE_FISSION	GOBP_ADENYLATE_CYCLASE_INHIBITING_SEROTONIN_RECEPTOR_SIGNALING_PATHWAY	0.00547902
GOBP_CELLULAR_RESPONSE_TO_LIPID	GOBP_PYRIMIDINE_CONTAINING_COMPOUND_SALVAGE	0.00547106
ID.NS	GOBP_CARDIAC_MUSCLE_CONTRACTION	0.00546922
GOBP_REGULATION_OF_NMDA_RECEPTOR_ACTIVITY	GOBP_POSITIVE_REGULATION_OF_IMMUNE_RESPONSE	0.00546651
GOBP_CARBOHYDRATE_BIOSYNTHETIC_PROCESS	GOBP_PYRIMIDINE_CONTAINING_COMPOUND_SALVAGE	0.00545531
GOBP_REGULATION_OF_PROTEIN_STABILITY	GOBP_ADENYLATE_CYCLASE_INHIBITING_SEROTONIN_RECEPTOR_SIGNALING_PATHWAY	0.00545435
GOBP_REGULATION_OF_CELL_CYCLE_PHASE_TRANSITION	GOBP_PYRIMIDINE_NUCLEOSIDE_CATABOLIC_PROCESS	0.00545161
OTHER_GYNECOLOGICALS	GOBP_PURINE_NUCLEOSIDE_MONOPHOSPHATE_METABOLIC_PROCESS	0.00543873
GOBP_PYRIMIDINE_NUCLEOSIDE_CATABOLIC_PROCESS	GOBP_AMEBOIDAL_TYPE_CELL_MIGRATION	0.0054261
GOBP_REGULATION_OF_RELEASE_OF_CYTOCHROME_C_FROM_MITOCHONDRIA	GOBP_DICARBOXYLIC_ACID_METABOLIC_PROCESS	0.0054171
sw.gwas.3.4	GOBP_RIBONUCLEOSIDE_METABOLIC_PROCESS	0.00539473
GOBP_DICARBOXYLIC_ACID_METABOLIC_PROCESS	GOBP_OSSIFICATION	0.00536482
Anorexia_nervosa	All_Ion_Channels	0.00536168
GOBP_NUCLEOSIDE_SALVAGE	GOBP_POSITIVE_REGULATION_OF_NEURON_PROJECTION_DEVELOPMENT	0.00535166
GOBP_NEGATIVE_REGULATION_OF_MITOTIC_CELL_CYCLE	GOBP_NUCLEOBASE_METABOLIC_PROCESS	0.00534801
GOBP_ACTIN_MEDIATED_CELL_CONTRACTION	GOBP_RIBONUCLEOSIDE_MONOPHOSPHATE_BIOSYNTHETIC_PROCESS	0.00533398
ID.NS	GOBP_ANTIGEN_RECEPTOR_MEDIATED_SIGNALING_PATHWAY	0.00533227
CARDIAC_STIMULANTS_EXCL._CARDIAC_GLYCOSIDES	GOBP_NEGATIVE_REGULATION_OF_PROTEIN_EXIT_FROM_ENDOPLASMIC_RETICULUM	0.00533032
GOBP_NEGATIVE_REGULATION_OF_ANION_TRANSPORT	GOBP_PYRIMIDINE_CONTAINING_COMPOUND_SALVAGE	0.00532664
GOBP_REGULATION_OF_NMDA_RECEPTOR_ACTIVITY	GOBP_NEGATIVE_REGULATION_OF_PROTEIN_EXIT_FROM_ENDOPLASMIC_RETICULUM	0.00532182
sw.gwas.3.4	GOBP_NUCLEOSIDE_SALVAGE	0.00530202
Body_mass_index	GOBP_DENDRITE_DEVELOPMENT	0.00530163
GOBP_REGULATION_OF_NEUROGENESIS	GOBP_NUCLEOSIDE_SALVAGE	0.00528643
Body_mass_index	GOBP_REGULATION_OF_NEUROTRANSMITTER_RECEPTOR_ACTIVITY	0.00528596
GOBP_ADENYLATE_CYCLASE_INHIBITING_SEROTONIN_RECEPTOR_SIGNALING_PATHWAY	GOBP_ORGANIC_ACID_METABOLIC_PROCESS	0.00525788
Chronotype	GOBP_DIVALENT_INORGANIC_CATION_HOMEOSTASIS	0.00525698
GOBP_PROTEIN_LOCALIZATION_TO_PLASMA_MEMBRANE	GOBP_PYRIMIDINE_NUCLEOSIDE_METABOLIC_PROCESS	0.00525552
GOBP_GLYCOSYL_COMPOUND_BIOSYNTHETIC_PROCESS	GOBP_STRIATED_MUSCLE_CONTRACTION	0.00524392
All_Ion_Channels	GOBP_NEGATIVE_REGULATION_OF_PROTEIN_EXIT_FROM_ENDOPLASMIC_RETICULUM	0.00523064
GOBP_KIDNEY_EPITHELIUM_DEVELOPMENT	GOBP_ACTIN_MEDIATED_CELL_CONTRACTION	0.00521837
GOBP_REGULATION_OF_CELLULAR_RESPONSE_TO_HYPOXIA	GOBP_PROTEIN_LOCALIZATION_TO_NUCLEUS	0.00520498
GOBP_PYRIMIDINE_CONTAINING_COMPOUND_SALVAGE	GOBP_UROGENITAL_SYSTEM_DEVELOPMENT	0.00519987
Drugs_for_functional_gastrointestinal_disorders	GOBP_RIBONUCLEOSIDE_MONOPHOSPHATE_METABOLIC_PROCESS	0.0051993
GOBP_POSITIVE_REGULATION_OF_CELL_PROJECTION_ORGANIZATION	GOBP_PYRIMIDINE_NUCLEOSIDE_METABOLIC_PROCESS	0.00519524
ID.NS	Endocytosis	0.00518747
GOBP_ACTIN_MEDIATED_CELL_CONTRACTION	GOBP_PURINE_NUCLEOSIDE_METABOLIC_PROCESS	0.00517806
GOBP_PROTEIN_LOCALIZATION_TO_MEMBRANE	GOBP_NUCLEOSIDE_SALVAGE	0.00516658
GOBP_PYRIMIDINE_NUCLEOSIDE_CATABOLIC_PROCESS	GOBP_CELL_CYCLE_PHASE_TRANSITION	0.00513832
GOBP_REGULATION_OF_NMDA_RECEPTOR_ACTIVITY	GOBP_ADENYLATE_CYCLASE_MODULATING_G_PROTEIN_COUPLED_RECEPTOR_SIGNALING_PATHWAY	0.00513763
GOBP_KIDNEY_EPITHELIUM_DEVELOPMENT	GOBP_DICARBOXYLIC_ACID_METABOLIC_PROCESS	0.00513445
GOBP_REGULATION_OF_VESICLE_MEDIATED_TRANSPORT	GOBP_PYRIMIDINE_CONTAINING_COMPOUND_SALVAGE	0.00512709
GOBP_RESPONSE_TO_HORMONE	GOBP_PYRIMIDINE_CONTAINING_COMPOUND_SALVAGE	0.00512455
GOBP_PURINE_NUCLEOSIDE_MONOPHOSPHATE_BIOSYNTHETIC_PROCESS	GOBP_PYRIMIDINE_NUCLEOSIDE_METABOLIC_PROCESS	0.00512054
GOBP_PYRIMIDINE_NUCLEOSIDE_CATABOLIC_PROCESS	GOBP_RESPONSE_TO_HORMONE	0.0051175
GOBP_ADENYLATE_CYCLASE_INHIBITING_SEROTONIN_RECEPTOR_SIGNALING_PATHWAY	GOBP_CELLULAR_AMINO_ACID_METABOLIC_PROCESS	0.00511269
GOBP_ADENYLATE_CYCLASE_INHIBITING_SEROTONIN_RECEPTOR_SIGNALING_PATHWAY	GOBP_AMEBOIDAL_TYPE_CELL_MIGRATION	0.00510679
GOBP_REGULATION_OF_RETROGRADE_PROTEIN_TRANSPORT_ER_TO_CYTOSOL	GOBP_TRNA_METABOLIC_PROCESS	0.00508139
GOBP_ACTIN_FILAMENT_BASED_MOVEMENT	GOBP_PYRIMIDINE_NUCLEOSIDE_METABOLIC_PROCESS	0.00505339
GOBP_REGULATION_OF_POTASSIUM_ION_TRANSPORT	GOBP_PROTEIN_IMPORT	0.00504058
GOBP_PYRIMIDINE_NUCLEOSIDE_CATABOLIC_PROCESS	GOBP_CELL_MIGRATION	0.00504009
GOBP_REGULATION_OF_CELLULAR_COMPONENT_MOVEMENT	GOBP_PYRIMIDINE_CONTAINING_COMPOUND_SALVAGE	0.00501487
GOBP_PYRIMIDINE_NUCLEOSIDE_CATABOLIC_PROCESS	GOBP_METANEPHROS_DEVELOPMENT	0.00500429
GOBP_ANTIGEN_RECEPTOR_MEDIATED_SIGNALING_PATHWAY	GOBP_NUCLEOSIDE_MONOPHOSPHATE_BIOSYNTHETIC_PROCESS	0.00500365
GOBP_CELLULAR_RESPONSE_TO_PEPTIDE_HORMONE_STIMULUS	GOBP_ADENYLATE_CYCLASE_INHIBITING_SEROTONIN_RECEPTOR_SIGNALING_PATHWAY	0.0050028
GOBP_ACTIN_FILAMENT_BASED_MOVEMENT	GOBP_METANEPHROS_DEVELOPMENT	0.00500256
PSYCHOSTIMULANTS_AGENTS_USED_FOR_ADHD_AND_NOOTROPICS	Body_mass_index	0.00498395
GOBP_PYRIMIDINE_NUCLEOSIDE_CATABOLIC_PROCESS	GOBP_CELL_PART_MORPHOGENESIS	0.00498195
GOBP_SKELETAL_SYSTEM_MORPHOGENESIS	GOBP_PYRIMIDINE_CONTAINING_COMPOUND_SALVAGE	0.00495807
GOBP_PYRIMIDINE_NUCLEOSIDE_CATABOLIC_PROCESS	GOBP_NEGATIVE_REGULATION_OF_CELL_DIFFERENTIATION	0.00495501
Urologicals	GOBP_NUCLEOSIDE_MONOPHOSPHATE_BIOSYNTHETIC_PROCESS	0.00493077
PSYCHOSTIMULANTS_AGENTS_USED_FOR_ADHD_AND_NOOTROPICS	GOBP_NEGATIVE_REGULATION_OF_INTRACELLULAR_TRANSPORT	0.00492471
Chronotype	GOBP_DENDRITE_DEVELOPMENT	0.00492401
GOBP_SMOOTH_MUSCLE_CELL_PROLIFERATION	GOBP_NUCLEOSIDE_METABOLIC_PROCESS	0.00491396
GOBP_REGULATION_OF_RESPONSE_TO_ENDOPLASMIC_RETICULUM_STRESS	GOBP_REGULATION_OF_POTASSIUM_ION_TRANSPORT	0.00491134
Body_mass_index	GOBP_REGULATION_OF_ENDOCYTOSIS	0.00490327
denovo_schizophrenia	GOBP_ADENYLATE_CYCLASE_INHIBITING_SEROTONIN_RECEPTOR_SIGNALING_PATHWAY	0.00489792
GOBP_MONOCARBOXYLIC_ACID_METABOLIC_PROCESS	GOBP_ADENYLATE_CYCLASE_INHIBITING_SEROTONIN_RECEPTOR_SIGNALING_PATHWAY	0.00487923
GOBP_CELL_CELL_ADHESION_VIA_PLASMA_MEMBRANE_ADHESION_MOLECULES	GOBP_ACTIN_FILAMENT_BASED_MOVEMENT	0.00487161
GOBP_COGNITION	GOBP_PURINE_NUCLEOSIDE_MONOPHOSPHATE_METABOLIC_PROCESS	0.00486924
GOBP_REGULATION_OF_VASCULATURE_DEVELOPMENT	GOBP_NUCLEOBASE_METABOLIC_PROCESS	0.00486493
GOBP_PYRIMIDINE_NUCLEOSIDE_CATABOLIC_PROCESS	GOBP_HEART_DEVELOPMENT	0.00486149
OTHER_GYNECOLOGICALS	GOBP_CELL_DIFFERENTIATION_INVOLVED_IN_METANEPHROS_DEVELOPMENT	0.00485665
OTHER_GYNECOLOGICALS	GOBP_PYRIMIDINE_NUCLEOSIDE_METABOLIC_PROCESS	0.00485505
GOBP_ACTIN_FILAMENT_BASED_PROCESS	GOBP_NUCLEOBASE_METABOLIC_PROCESS	0.00485236
GOBP_REGULATION_OF_RETROGRADE_PROTEIN_TRANSPORT_ER_TO_CYTOSOL	GOBP_METAL_ION_HOMEOSTASIS	0.00484993
GOBP_CELL_MORPHOGENESIS_INVOLVED_IN_NEURON_DIFFERENTIATION	GOBP_ADENYLATE_CYCLASE_INHIBITING_SEROTONIN_RECEPTOR_SIGNALING_PATHWAY	0.00484136
GOBP_NCRNA_PROCESSING	GOBP_METANEPHROS_DEVELOPMENT	0.00482749
GOBP_ACTIN_MEDIATED_CELL_CONTRACTION	GOBP_NUCLEOSIDE_METABOLIC_PROCESS	0.00481613
sw.gwas.3.4	GOBP_RIBONUCLEOSIDE_MONOPHOSPHATE_BIOSYNTHETIC_PROCESS	0.0048149
GOBP_NUCLEOBASE_METABOLIC_PROCESS	GOBP_HEART_PROCESS	0.004814
GOBP_POSITIVE_REGULATION_OF_RELEASE_OF_CYTOCHROME_C_FROM_MITOCHONDRIA	GOBP_KIDNEY_EPITHELIUM_DEVELOPMENT	0.00481309
GOBP_PYRIMIDINE_CONTAINING_COMPOUND_SALVAGE	GOBP_SKELETAL_SYSTEM_DEVELOPMENT	0.00481189
OTHER_GYNECOLOGICALS	GOBP_GLYCOSYL_COMPOUND_BIOSYNTHETIC_PROCESS	0.00479851
GOBP_NEGATIVE_REGULATION_OF_INTRACELLULAR_PROTEIN_TRANSPORT	GOBP_NUCLEOSIDE_MONOPHOSPHATE_BIOSYNTHETIC_PROCESS	0.0047823
Urologicals	GOBP_CELL_DIFFERENTIATION_INVOLVED_IN_METANEPHROS_DEVELOPMENT	0.00475605
GOBP_PYRIMIDINE_NUCLEOSIDE_CATABOLIC_PROCESS	GOBP_CARBOHYDRATE_BIOSYNTHETIC_PROCESS	0.00474638
GOBP_GLYCOSYL_COMPOUND_BIOSYNTHETIC_PROCESS	GOBP_SMOOTH_MUSCLE_CELL_PROLIFERATION	0.00473811
GOBP_PROTEIN_LOCALIZATION_TO_PLASMA_MEMBRANE	GOBP_METANEPHROS_DEVELOPMENT	0.00473537
DOPAMINERGIC_AGENTS	GOBP_PYRIMIDINE_NUCLEOSIDE_METABOLIC_PROCESS	0.0047308
GOBP_REGULATION_OF_CELLULAR_RESPONSE_TO_HYPOXIA	GOBP_NEGATIVE_REGULATION_OF_INTRACELLULAR_TRANSPORT	0.00473032
GOBP_PYRIMIDINE_NUCLEOSIDE_CATABOLIC_PROCESS	GOBP_NCRNA_PROCESSING	0.00471128
GOBP_PYRIMIDINE_NUCLEOSIDE_CATABOLIC_PROCESS	GOBP_ACTIN_FILAMENT_BASED_MOVEMENT	0.00470629
GOBP_ACTIN_FILAMENT_BASED_MOVEMENT	GOBP_PURINE_NUCLEOSIDE_MONOPHOSPHATE_METABOLIC_PROCESS	0.00470345
GOBP_CELL_DIFFERENTIATION_INVOLVED_IN_KIDNEY_DEVELOPMENT	GOBP_NUCLEOSIDE_SALVAGE	0.00469263
GOBP_METHYLATION	GOBP_PURINE_NUCLEOSIDE_MONOPHOSPHATE_BIOSYNTHETIC_PROCESS	0.00467353
ANESTHETICS_LOCAL	GOBP_NUCLEOSIDE_MONOPHOSPHATE_BIOSYNTHETIC_PROCESS	0.00467243
Mitochondrion_.core.	GOBP_NUCLEOSIDE_SALVAGE	0.004661
GOBP_SIGNAL_TRANSDUCTION_BY_P53_CLASS_MEDIATOR	GOBP_DICARBOXYLIC_ACID_METABOLIC_PROCESS	0.00464122
GOBP_NEGATIVE_REGULATION_OF_PROTEIN_EXIT_FROM_ENDOPLASMIC_RETICULUM	GOBP_POSITIVE_REGULATION_OF_ION_TRANSPORT	0.00463555
GOBP_CELL_DIFFERENTIATION_INVOLVED_IN_METANEPHROS_DEVELOPMENT	GOBP_NUCLEOBASE_METABOLIC_PROCESS	0.00463427
GOBP_SYNAPSE_ORGANIZATION	GOBP_NUCLEOSIDE_SALVAGE	0.00463129
Drugs_for_functional_gastrointestinal_disorders	GOBP_NUCLEOSIDE_MONOPHOSPHATE_BIOSYNTHETIC_PROCESS	0.00463041
GOBP_HEART_DEVELOPMENT	GOBP_PYRIMIDINE_NUCLEOSIDE_METABOLIC_PROCESS	0.0046179
HORMONE_ANTAGONISTS_AND_RELATED_AGENTS	GOBP_PURINE_NUCLEOSIDE_MONOPHOSPHATE_METABOLIC_PROCESS	0.00458863
Body_mass_index	GOBP_REGULATION_OF_BINDING	0.00458426
GOBP_CELL_CELL_ADHESION_VIA_PLASMA_MEMBRANE_ADHESION_MOLECULES	GOBP_ACTIN_MEDIATED_CELL_CONTRACTION	0.00457151
GOBP_NEURON_APOPTOTIC_PROCESS	GOBP_ADENYLATE_CYCLASE_INHIBITING_SEROTONIN_RECEPTOR_SIGNALING_PATHWAY	0.00454966
GOBP_NUCLEOSIDE_SALVAGE	GOBP_CENTRAL_NERVOUS_SYSTEM_DEVELOPMENT	0.00454025
GOBP_NUCLEOSIDE_SALVAGE	GOBP_REGULATION_OF_GTPASE_ACTIVITY	0.00453715
Circadian_entrainment	GOBP_DICARBOXYLIC_ACID_METABOLIC_PROCESS	0.00453623
GOBP_NEGATIVE_REGULATION_OF_APOPTOTIC_SIGNALING_PATHWAY	GOBP_REGULATION_OF_RETROGRADE_PROTEIN_TRANSPORT_ER_TO_CYTOSOL	0.00453462
GOBP_NEGATIVE_REGULATION_OF_ANION_TRANSPORT	GOBP_ACTOMYOSIN_STRUCTURE_ORGANIZATION	0.00453277
GOBP_NEGATIVE_REGULATION_OF_INTRACELLULAR_PROTEIN_TRANSPORT	GOBP_AXON_DEVELOPMENT	0.00452563
GOBP_REGULATION_OF_POTASSIUM_ION_TRANSPORT	GOBP_GLYCOPROTEIN_BIOSYNTHETIC_PROCESS	0.00451971
GOBP_NEGATIVE_REGULATION_OF_RESPONSE_TO_EXTERNAL_STIMULUS	GOBP_ADENYLATE_CYCLASE_INHIBITING_SEROTONIN_RECEPTOR_SIGNALING_PATHWAY	0.00448311
GOBP_REGULATION_OF_CELLULAR_RESPONSE_TO_HYPOXIA	GOBP_NCRNA_PROCESSING	0.0044743
GOBP_REGULATION_OF_CELLULAR_RESPONSE_TO_HYPOXIA	GOBP_DICARBOXYLIC_ACID_METABOLIC_PROCESS	0.00447201
GOBP_ACTIN_MEDIATED_CELL_CONTRACTION	GOBP_PYRIMIDINE_NUCLEOSIDE_METABOLIC_PROCESS	0.00446303
GOBP_NEGATIVE_REGULATION_OF_MULTICELLULAR_ORGANISMAL_PROCESS	GOBP_PYRIMIDINE_CONTAINING_COMPOUND_SALVAGE	0.00445344
GOBP_GASTRULATION	GOBP_ADENYLATE_CYCLASE_INHIBITING_SEROTONIN_RECEPTOR_SIGNALING_PATHWAY	0.00444354
GOBP_ADENYLATE_CYCLASE_INHIBITING_SEROTONIN_RECEPTOR_SIGNALING_PATHWAY	GOBP_HEART_PROCESS	0.00443302
Dopaminergic_synapse	GOBP_NUCLEOSIDE_SALVAGE	0.00441349
GOBP_PROTEIN_MODIFICATION_BY_SMALL_PROTEIN_REMOVAL	GOBP_PYRIMIDINE_CONTAINING_COMPOUND_SALVAGE	0.0044061
Synaptic_vesicle	GOBP_ADENYLATE_CYCLASE_INHIBITING_SEROTONIN_RECEPTOR_SIGNALING_PATHWAY	0.0043961
GOBP_ANTIGEN_RECEPTOR_MEDIATED_SIGNALING_PATHWAY	GOBP_PURINE_NUCLEOSIDE_MONOPHOSPHATE_BIOSYNTHETIC_PROCESS	0.00438417
GOBP_POSTTRANSCRIPTIONAL_REGULATION_OF_GENE_EXPRESSION	GOBP_ADENYLATE_CYCLASE_INHIBITING_SEROTONIN_RECEPTOR_SIGNALING_PATHWAY	0.00437779
GOBP_ADENYLATE_CYCLASE_INHIBITING_SEROTONIN_RECEPTOR_SIGNALING_PATHWAY	GOBP_UROGENITAL_SYSTEM_DEVELOPMENT	0.00435804
omim_intellectual_disability	GOBP_STRIATED_MUSCLE_CONTRACTION	0.00435545
Anorexia_nervosa	GOBP_RESPONSE_TO_TOPOLOGICALLY_INCORRECT_PROTEIN	0.00434262
GOBP_GLYCOSYL_COMPOUND_BIOSYNTHETIC_PROCESS	GOBP_HEART_DEVELOPMENT	0.00433829
GOBP_PYRIMIDINE_NUCLEOSIDE_CATABOLIC_PROCESS	GOBP_NEUROGENESIS	0.00432593
DOPAMINERGIC_AGENTS	GOBP_NUCLEOSIDE_SALVAGE	0.00432322
GOBP_CELL_CELL_ADHESION_VIA_PLASMA_MEMBRANE_ADHESION_MOLECULES	GOBP_NEGATIVE_REGULATION_OF_PROTEIN_EXIT_FROM_ENDOPLASMIC_RETICULUM	0.00431867
GOBP_DENDRITE_DEVELOPMENT	GOBP_ADENYLATE_CYCLASE_INHIBITING_SEROTONIN_RECEPTOR_SIGNALING_PATHWAY	0.00430485
GOBP_PYRIMIDINE_NUCLEOSIDE_CATABOLIC_PROCESS	GOBP_RESPONSE_TO_EXTRACELLULAR_STIMULUS	0.00429968
ID.NS	GOBP_CAMERA_TYPE_EYE_DEVELOPMENT	0.00428749
Chronotype	GOBP_PROTEIN_IMPORT	0.00428118
GOBP_POSITIVE_REGULATION_OF_LOCOMOTION	GOBP_PYRIMIDINE_NUCLEOSIDE_METABOLIC_PROCESS	0.00427306
GOBP_REGULATION_OF_CHEMOTAXIS	GOBP_PYRIMIDINE_NUCLEOSIDE_CATABOLIC_PROCESS	0.00426057
GOBP_CARDIAC_MUSCLE_CONTRACTION	GOBP_RIBONUCLEOSIDE_MONOPHOSPHATE_BIOSYNTHETIC_PROCESS	0.00424389
GOBP_ACTIN_MEDIATED_CELL_CONTRACTION	GOBP_PURINE_NUCLEOSIDE_MONOPHOSPHATE_BIOSYNTHETIC_PROCESS	0.0042341
GOBP_REGULATION_OF_NMDA_RECEPTOR_ACTIVITY	GOBP_REGULATION_OF_RETROGRADE_PROTEIN_TRANSPORT_ER_TO_CYTOSOL	0.00419479
Body_mass_index	GOBP_REGULATION_OF_CATION_CHANNEL_ACTIVITY	0.0041879
GOBP_KIDNEY_EPITHELIUM_DEVELOPMENT	GOBP_ADENYLATE_CYCLASE_INHIBITING_SEROTONIN_RECEPTOR_SIGNALING_PATHWAY	0.00416304
GOBP_REGULATION_OF_CELL_ADHESION	GOBP_PYRIMIDINE_CONTAINING_COMPOUND_SALVAGE	0.00416226
GOBP_NUCLEOSIDE_SALVAGE	GOBP_METANEPHROS_DEVELOPMENT	0.00415906
GOBP_NEGATIVE_REGULATION_OF_PROTEIN_EXIT_FROM_ENDOPLASMIC_RETICULUM	GOBP_CELL_DIFFERENTIATION_INVOLVED_IN_KIDNEY_DEVELOPMENT	0.00415858
GOBP_NUCLEOSIDE_SALVAGE	GOBP_ADENYLATE_CYCLASE_MODULATING_G_PROTEIN_COUPLED_RECEPTOR_SIGNALING_PATHWAY	0.00415471
GOBP_NEGATIVE_REGULATION_OF_PROTEIN_EXIT_FROM_ENDOPLASMIC_RETICULUM	GOBP_ADENYLATE_CYCLASE_INHIBITING_SEROTONIN_RECEPTOR_SIGNALING_PATHWAY	0.00415446
GOBP_NEGATIVE_REGULATION_OF_PROTEIN_EXIT_FROM_ENDOPLASMIC_RETICULUM	GOBP_RECEPTOR_INTERNALIZATION	0.00414298
Circadian_entrainment	GOBP_MRNA_PROCESSING	0.00414152
LIPID_MODIFYING_AGENTS_PLAIN	GOBP_PURINE_NUCLEOSIDE_METABOLIC_PROCESS	0.00413067
GOBP_NEGATIVE_REGULATION_OF_PROTEIN_EXIT_FROM_ENDOPLASMIC_RETICULUM	GOBP_RECEPTOR_METABOLIC_PROCESS	0.0041287
Neuroactive_ligand.receptor_interaction	GOBP_PYRIMIDINE_NUCLEOSIDE_METABOLIC_PROCESS	0.00411654
GOBP_CELLULAR_RESPONSE_TO_PEPTIDE	GOBP_ADENYLATE_CYCLASE_INHIBITING_SEROTONIN_RECEPTOR_SIGNALING_PATHWAY	0.00411439
GOBP_REGULATION_OF_RETROGRADE_PROTEIN_TRANSPORT_ER_TO_CYTOSOL	GOBP_CENTRAL_NERVOUS_SYSTEM_DEVELOPMENT	0.0041126
GOBP_CELL_DIFFERENTIATION_INVOLVED_IN_KIDNEY_DEVELOPMENT	GOBP_PYRIMIDINE_NUCLEOSIDE_CATABOLIC_PROCESS	0.00408552
GOBP_REGULATION_OF_HEMOPOIESIS	GOBP_NUCLEOSIDE_SALVAGE	0.00408242
GOBP_ACTIN_MEDIATED_CELL_CONTRACTION	GOBP_PYRIMIDINE_NUCLEOSIDE_CATABOLIC_PROCESS	0.00407462
GOBP_NEGATIVE_REGULATION_OF_INTRACELLULAR_PROTEIN_TRANSPORT	GOBP_PYRIMIDINE_CONTAINING_COMPOUND_SALVAGE	0.00406596
OTHER_GYNECOLOGICALS	GOBP_RIBONUCLEOSIDE_MONOPHOSPHATE_BIOSYNTHETIC_PROCESS	0.00406573
GOBP_ACTIN_FILAMENT_BASED_MOVEMENT	GOBP_NUCLEOSIDE_MONOPHOSPHATE_METABOLIC_PROCESS	0.00406551
HORMONE_ANTAGONISTS_AND_RELATED_AGENTS	GOBP_NUCLEOBASE_METABOLIC_PROCESS	0.00406304
GOBP_NUCLEOSIDE_SALVAGE	GOBP_MRNA_METABOLIC_PROCESS	0.00405728
GOBP_POSITIVE_REGULATION_OF_RELEASE_OF_CYTOCHROME_C_FROM_MITOCHONDRIA	GOBP_NEGATIVE_REGULATION_OF_PROTEIN_EXIT_FROM_ENDOPLASMIC_RETICULUM	0.0040473
GOBP_RESPONSE_TO_INORGANIC_SUBSTANCE	GOBP_ADENYLATE_CYCLASE_INHIBITING_SEROTONIN_RECEPTOR_SIGNALING_PATHWAY	0.00404485
GOBP_REGULATION_OF_CELLULAR_RESPONSE_TO_HYPOXIA	GOBP_NEGATIVE_REGULATION_OF_INTRACELLULAR_PROTEIN_TRANSPORT	0.00402567
GOBP_CELLULAR_RESPONSE_TO_LIPID	GOBP_PYRIMIDINE_NUCLEOSIDE_CATABOLIC_PROCESS	0.00402244
GOBP_WOUND_HEALING	GOBP_NUCLEOBASE_METABOLIC_PROCESS	0.00400381
GOBP_CELL_DIFFERENTIATION_INVOLVED_IN_METANEPHROS_DEVELOPMENT	GOBP_NUCLEOSIDE_SALVAGE	0.00399546
GOBP_REGULATION_OF_POTASSIUM_ION_TRANSPORT	GOBP_ADENYLATE_CYCLASE_INHIBITING_SEROTONIN_RECEPTOR_SIGNALING_PATHWAY	0.00399523
GOBP_POSITIVE_REGULATION_OF_RELEASE_OF_CYTOCHROME_C_FROM_MITOCHONDRIA	GOBP_RECEPTOR_METABOLIC_PROCESS	0.00399422
GOBP_POSITIVE_REGULATION_OF_RELEASE_OF_CYTOCHROME_C_FROM_MITOCHONDRIA	GOBP_DICARBOXYLIC_ACID_METABOLIC_PROCESS	0.00398749
GOBP_NEGATIVE_REGULATION_OF_PROTEIN_EXIT_FROM_ENDOPLASMIC_RETICULUM	GOBP_NEUTRAL_AMINO_ACID_TRANSPORT	0.00398409
GOBP_REGULATION_OF_CELL_MORPHOGENESIS	GOBP_NUCLEOBASE_METABOLIC_PROCESS	0.00396148
GOBP_REGULATION_OF_MITOTIC_CELL_CYCLE	GOBP_ADENYLATE_CYCLASE_INHIBITING_SEROTONIN_RECEPTOR_SIGNALING_PATHWAY	0.00395604
GOBP_MACROMOLECULE_METHYLATION	GOBP_NUCLEOSIDE_MONOPHOSPHATE_BIOSYNTHETIC_PROCESS	0.00395332
GOBP_ORGANOPHOSPHATE_BIOSYNTHETIC_PROCESS	GOBP_ADENYLATE_CYCLASE_INHIBITING_SEROTONIN_RECEPTOR_SIGNALING_PATHWAY	0.00394993
GOBP_GLYCOSYL_COMPOUND_BIOSYNTHETIC_PROCESS	GOBP_PROTEIN_IMPORT	0.0039467
GOBP_REGULATION_OF_POSTSYNAPSE_ORGANIZATION	GOBP_STRIATED_MUSCLE_CONTRACTION	0.00392347
ID.NS	GOBP_ACTIN_MEDIATED_CELL_CONTRACTION	0.00392215
GOBP_NUCLEOSIDE_SALVAGE	GOBP_NEUTRAL_AMINO_ACID_TRANSPORT	0.0039138
GOBP_PYRIMIDINE_CONTAINING_COMPOUND_SALVAGE	GOBP_CENTRAL_NERVOUS_SYSTEM_DEVELOPMENT	0.00390737
GOBP_TRNA_METABOLIC_PROCESS	GOBP_PYRIMIDINE_NUCLEOSIDE_METABOLIC_PROCESS	0.00389447
GOBP_RECEPTOR_INTERNALIZATION	GOBP_NEUTRAL_AMINO_ACID_TRANSPORT	0.00389436
GOBP_GLYCOSYL_COMPOUND_METABOLIC_PROCESS	GOBP_RECEPTOR_INTERNALIZATION	0.00388827
GOBP_PYRIMIDINE_NUCLEOSIDE_CATABOLIC_PROCESS	GOBP_CELL_PROJECTION_ORGANIZATION	0.00388421
HORMONE_ANTAGONISTS_AND_RELATED_AGENTS	GOBP_NEGATIVE_REGULATION_OF_PROTEIN_EXIT_FROM_ENDOPLASMIC_RETICULUM	0.00387126
Anorexia_nervosa	GOBP_CELLULAR_COMPONENT_DISASSEMBLY	0.00387057
GOBP_DENDRITE_DEVELOPMENT	GOBP_PYRIMIDINE_NUCLEOSIDE_METABOLIC_PROCESS	0.00387051
GOBP_CELL_DIFFERENTIATION_INVOLVED_IN_METANEPHROS_DEVELOPMENT	GOBP_ACTIN_FILAMENT_BASED_MOVEMENT	0.00385154
GOBP_EPITHELIUM_DEVELOPMENT	GOBP_PYRIMIDINE_NUCLEOSIDE_CATABOLIC_PROCESS	0.00383576
GOBP_ADENYLATE_CYCLASE_INHIBITING_SEROTONIN_RECEPTOR_SIGNALING_PATHWAY	GOBP_MICROTUBULE_BASED_PROCESS	0.00382627
GOBP_NUCLEOSIDE_SALVAGE	GOBP_POSITIVE_REGULATION_OF_CELL_PROJECTION_ORGANIZATION	0.00382168
GOBP_REGULATION_OF_CELLULAR_RESPONSE_TO_HYPOXIA	GOBP_NUCLEAR_TRANSPORT	0.00381902
GOBP_PROTEIN_LOCALIZATION_TO_PLASMA_MEMBRANE	GOBP_PYRIMIDINE_NUCLEOSIDE_CATABOLIC_PROCESS	0.00380949
GOBP_PYRIMIDINE_CONTAINING_COMPOUND_SALVAGE	GOBP_HEART_PROCESS	0.00380556
GOBP_PURINE_NUCLEOSIDE_METABOLIC_PROCESS	GOBP_ADENYLATE_CYCLASE_INHIBITING_SEROTONIN_RECEPTOR_SIGNALING_PATHWAY	0.00376547
GOBP_NEGATIVE_REGULATION_OF_TRANSPORT	GOBP_PYRIMIDINE_NUCLEOSIDE_CATABOLIC_PROCESS	0.00373281
GOBP_POSITIVE_REGULATION_OF_TRANSCRIPTION_BY_RNA_POLYMERASE_II	GOBP_NUCLEOSIDE_SALVAGE	0.00371796
GOBP_ANAPHASE_PROMOTING_COMPLEX_DEPENDENT_CATABOLIC_PROCESS	GOBP_NEUTRAL_AMINO_ACID_TRANSPORT	0.00371044
GOBP_NCRNA_PROCESSING	GOBP_PYRIMIDINE_NUCLEOSIDE_METABOLIC_PROCESS	0.00369296
GOBP_DENDRITE_DEVELOPMENT	GOBP_PYRIMIDINE_CONTAINING_COMPOUND_SALVAGE	0.00367995
GOBP_VESICLE_MEDIATED_TRANSPORT_IN_SYNAPSE	GOBP_DICARBOXYLIC_ACID_METABOLIC_PROCESS	0.00366319
GOBP_REGULATION_OF_POSTSYNAPSE_ORGANIZATION	GOBP_ORGANIC_ACID_BIOSYNTHETIC_PROCESS	0.00366199
GOBP_REGULATION_OF_CELLULAR_RESPONSE_TO_HYPOXIA	GOBP_IMPORT_INTO_NUCLEUS	0.00364998
GOBP_POSITIVE_REGULATION_OF_GTPASE_ACTIVITY	GOBP_NUCLEOBASE_METABOLIC_PROCESS	0.00364629
GOBP_ANTIGEN_RECEPTOR_MEDIATED_SIGNALING_PATHWAY	GOBP_PYRIMIDINE_NUCLEOSIDE_METABOLIC_PROCESS	0.0036423
Chronotype	GOBP_REGULATION_OF_SECRETION	0.00363003
Glutamatergic_synapse	GOBP_NUCLEOBASE_METABOLIC_PROCESS	0.00362976
ID.NS	GOBP_SENSORY_ORGAN_DEVELOPMENT	0.0036279
GOBP_REGULATION_OF_RETROGRADE_PROTEIN_TRANSPORT_ER_TO_CYTOSOL	GOBP_HEAD_DEVELOPMENT	0.00361973
GOBP_NEGATIVE_REGULATION_OF_CELL_DIFFERENTIATION	GOBP_PYRIMIDINE_NUCLEOSIDE_METABOLIC_PROCESS	0.00361259
Focal_adhesion	GOBP_NEGATIVE_REGULATION_OF_PROTEIN_EXIT_FROM_ENDOPLASMIC_RETICULUM	0.00358679
Chronotype	GOBP_HEART_DEVELOPMENT	0.00356721
GOBP_REGULATION_OF_RELEASE_OF_CYTOCHROME_C_FROM_MITOCHONDRIA	GOBP_PROTEIN_LOCALIZATION_TO_PLASMA_MEMBRANE	0.0035568
GOBP_REGULATION_OF_BODY_FLUID_LEVELS	GOBP_PYRIMIDINE_CONTAINING_COMPOUND_SALVAGE	0.00355388
GOBP_REGULATION_OF_TRANSPORTER_ACTIVITY	GOBP_NEUTRAL_AMINO_ACID_TRANSPORT	0.00352892
GOBP_NEGATIVE_REGULATION_OF_INTRACELLULAR_PROTEIN_TRANSPORT	GOBP_ADENYLATE_CYCLASE_INHIBITING_SEROTONIN_RECEPTOR_SIGNALING_PATHWAY	0.00351449
GOBP_REGULATION_OF_SYSTEM_PROCESS	GOBP_NUCLEOBASE_METABOLIC_PROCESS	0.00350772
GOBP_PYRIMIDINE_NUCLEOSIDE_METABOLIC_PROCESS	GOBP_CARBOHYDRATE_METABOLIC_PROCESS	0.00349608
GOBP_SIGNAL_TRANSDUCTION_BY_P53_CLASS_MEDIATOR	GOBP_PYRIMIDINE_NUCLEOSIDE_METABOLIC_PROCESS	0.00348168
GOBP_REGULATION_OF_CELLULAR_COMPONENT_MOVEMENT	GOBP_PYRIMIDINE_NUCLEOSIDE_METABOLIC_PROCESS	0.003479
GOBP_COGNITION	GOBP_PYRIMIDINE_NUCLEOSIDE_CATABOLIC_PROCESS	0.00347221
GOBP_REGULATION_OF_NEUROTRANSMITTER_RECEPTOR_ACTIVITY	GOBP_PURINE_NUCLEOSIDE_MONOPHOSPHATE_BIOSYNTHETIC_PROCESS	0.00346766
GOBP_NEGATIVE_REGULATION_OF_PROTEIN_EXIT_FROM_ENDOPLASMIC_RETICULUM	GOBP_REGULATION_OF_MEMBRANE_POTENTIAL	0.00345352
GOBP_SMOOTH_MUSCLE_CELL_PROLIFERATION	GOBP_PYRIMIDINE_NUCLEOSIDE_CATABOLIC_PROCESS	0.00345307
omim_intellectual_disability	GOBP_REGULATION_OF_RETROGRADE_PROTEIN_TRANSPORT_ER_TO_CYTOSOL	0.00344571
GOBP_REGULATION_OF_INTRACELLULAR_PROTEIN_TRANSPORT	GOBP_ADENYLATE_CYCLASE_INHIBITING_SEROTONIN_RECEPTOR_SIGNALING_PATHWAY	0.00343821
GOBP_WOUND_HEALING	GOBP_PYRIMIDINE_CONTAINING_COMPOUND_SALVAGE	0.0034272
GOBP_DICARBOXYLIC_ACID_METABOLIC_PROCESS	GOBP_RNA_SPLICING	0.00341985
GOBP_NEGATIVE_REGULATION_OF_CELL_CYCLE	GOBP_NUCLEOBASE_METABOLIC_PROCESS	0.00341077
GOBP_ORGANIC_ACID_BIOSYNTHETIC_PROCESS	GOBP_NEUTRAL_AMINO_ACID_TRANSPORT	0.00340539
GOBP_POSITIVE_REGULATION_OF_MOLECULAR_FUNCTION	GOBP_ADENYLATE_CYCLASE_INHIBITING_SEROTONIN_RECEPTOR_SIGNALING_PATHWAY	0.00337757
GOBP_REGULATION_OF_CELLULAR_RESPONSE_TO_HYPOXIA	GOBP_PROTEIN_LOCALIZATION_TO_PLASMA_MEMBRANE	0.00334649
Urologicals	GOBP_PURINE_NUCLEOSIDE_MONOPHOSPHATE_BIOSYNTHETIC_PROCESS	0.00334362
GOBP_PYRIMIDINE_CONTAINING_COMPOUND_SALVAGE	GOBP_G_PROTEIN_COUPLED_RECEPTOR_SIGNALING_PATHWAY	0.00333833
GOBP_DICARBOXYLIC_ACID_METABOLIC_PROCESS	GOBP_RECEPTOR_INTERNALIZATION	0.00332964
ID.NS	Chronotype	0.00331993
GOBP_NUCLEOBASE_METABOLIC_PROCESS	GOBP_CYTOSKELETON_ORGANIZATION	0.00327184
GOBP_PROTEIN_LOCALIZATION_TO_CELL_PERIPHERY	GOBP_PYRIMIDINE_NUCLEOSIDE_METABOLIC_PROCESS	0.00326879
GOBP_CARDIAC_MUSCLE_CONTRACTION	GOBP_PURINE_NUCLEOSIDE_MONOPHOSPHATE_BIOSYNTHETIC_PROCESS	0.00326499
GOBP_NEGATIVE_REGULATION_OF_ION_TRANSPORT	GOBP_PURINE_NUCLEOSIDE_MONOPHOSPHATE_BIOSYNTHETIC_PROCESS	0.00323717
GOBP_REGULATION_OF_POSTSYNAPSE_ORGANIZATION	GOBP_ANAPHASE_PROMOTING_COMPLEX_DEPENDENT_CATABOLIC_PROCESS	0.00322268
GOBP_PYRIMIDINE_NUCLEOSIDE_CATABOLIC_PROCESS	GOBP_CELLULAR_COMPONENT_MORPHOGENESIS	0.00320823
GOBP_RESPONSE_TO_PEPTIDE_HORMONE	GOBP_PYRIMIDINE_CONTAINING_COMPOUND_SALVAGE	0.00320579
GOBP_REGULATION_OF_NMDA_RECEPTOR_ACTIVITY	GOBP_REGULATION_OF_IMMUNE_RESPONSE	0.00318683
GOBP_REGULATION_OF_RETROGRADE_PROTEIN_TRANSPORT_ER_TO_CYTOSOL	GOBP_DIVALENT_INORGANIC_CATION_HOMEOSTASIS	0.00316927
GOBP_NEGATIVE_REGULATION_OF_INTRACELLULAR_TRANSPORT	GOBP_PYRIMIDINE_CONTAINING_COMPOUND_SALVAGE	0.00315353
Dopaminergic_synapse	GOBP_CELL_DIFFERENTIATION_INVOLVED_IN_METANEPHROS_DEVELOPMENT	0.00314751
GOBP_INTRACELLULAR_TRANSPORT	GOBP_ADENYLATE_CYCLASE_INHIBITING_SEROTONIN_RECEPTOR_SIGNALING_PATHWAY	0.00314154
DOPAMINERGIC_AGENTS	GOBP_GLYCOSYL_COMPOUND_BIOSYNTHETIC_PROCESS	0.0031376
GOBP_RESPONSE_TO_BIOTIC_STIMULUS	GOBP_ADENYLATE_CYCLASE_INHIBITING_SEROTONIN_RECEPTOR_SIGNALING_PATHWAY	0.00312789
Anorexia_nervosa	GOBP_PEPTIDYL_LYSINE_MODIFICATION	0.00311669
GOBP_SIGNAL_TRANSDUCTION_BY_P53_CLASS_MEDIATOR	GOBP_PYRIMIDINE_NUCLEOSIDE_CATABOLIC_PROCESS	0.00309019
GOBP_PYRIMIDINE_CONTAINING_COMPOUND_SALVAGE	GOBP_PATTERN_SPECIFICATION_PROCESS	0.00308749
GOBP_HEAD_DEVELOPMENT	GOBP_PYRIMIDINE_NUCLEOSIDE_CATABOLIC_PROCESS	0.00308652
GOBP_REGULATION_OF_RETROGRADE_PROTEIN_TRANSPORT_ER_TO_CYTOSOL	GOBP_CELL_DIFFERENTIATION_INVOLVED_IN_KIDNEY_DEVELOPMENT	0.00307333
GOBP_CELL_DIVISION	GOBP_ADENYLATE_CYCLASE_INHIBITING_SEROTONIN_RECEPTOR_SIGNALING_PATHWAY	0.00306485
GOBP_ADENYLATE_CYCLASE_INHIBITING_SEROTONIN_RECEPTOR_SIGNALING_PATHWAY	GOBP_CELL_MORPHOGENESIS_INVOLVED_IN_DIFFERENTIATION	0.00306202
GOBP_PYRIMIDINE_NUCLEOSIDE_CATABOLIC_PROCESS	GOBP_REGULATION_OF_ENDOCYTOSIS	0.00305133
GOBP_NEGATIVE_REGULATION_OF_PROTEIN_EXIT_FROM_ENDOPLASMIC_RETICULUM	GOBP_CATION_TRANSPORT	0.00304333
GOBP_POSITIVE_REGULATION_OF_CELL_POPULATION_PROLIFERATION	GOBP_PYRIMIDINE_NUCLEOSIDE_METABOLIC_PROCESS	0.00303699
ID.NS	Anorexia_nervosa	0.00301491
GOBP_ADENYLATE_CYCLASE_INHIBITING_SEROTONIN_RECEPTOR_SIGNALING_PATHWAY	GOBP_POSITIVE_REGULATION_OF_IMMUNE_SYSTEM_PROCESS	0.00300724
DOPAMINERGIC_AGENTS	GOBP_RIBONUCLEOSIDE_MONOPHOSPHATE_BIOSYNTHETIC_PROCESS	0.0029967
GOBP_ADENYLATE_CYCLASE_INHIBITING_SEROTONIN_RECEPTOR_SIGNALING_PATHWAY	GOBP_SULFUR_COMPOUND_METABOLIC_PROCESS	0.00298437
GOBP_POSITIVE_REGULATION_OF_GTPASE_ACTIVITY	GOBP_PYRIMIDINE_CONTAINING_COMPOUND_SALVAGE	0.00298119
GOBP_POSITIVE_REGULATION_OF_RELEASE_OF_CYTOCHROME_C_FROM_MITOCHONDRIA	GOBP_ORGANIC_ACID_BIOSYNTHETIC_PROCESS	0.00297687
GOBP_NEGATIVE_REGULATION_OF_PROTEIN_EXIT_FROM_ENDOPLASMIC_RETICULUM	GOBP_ACTOMYOSIN_STRUCTURE_ORGANIZATION	0.00296477
OTHER_ANTINEOPLASTIC_AGENTS	GOBP_PYRIMIDINE_NUCLEOSIDE_CATABOLIC_PROCESS	0.0029553
omim_intellectual_disability	GOBP_NEGATIVE_REGULATION_OF_PROTEIN_EXIT_FROM_ENDOPLASMIC_RETICULUM	0.00294621
GOBP_MICROTUBULE_CYTOSKELETON_ORGANIZATION_INVOLVED_IN_MITOSIS	GOBP_PYRIMIDINE_NUCLEOSIDE_CATABOLIC_PROCESS	0.00294342
GOBP_RESPONSE_TO_TOPOLOGICALLY_INCORRECT_PROTEIN	GOBP_ADENYLATE_CYCLASE_INHIBITING_SEROTONIN_RECEPTOR_SIGNALING_PATHWAY	0.00293351
GOBP_REGULATION_OF_POSTSYNAPSE_ORGANIZATION	GOBP_NCRNA_PROCESSING	0.00292697
GOBP_LEUKOCYTE_MIGRATION	GOBP_ADENYLATE_CYCLASE_INHIBITING_SEROTONIN_RECEPTOR_SIGNALING_PATHWAY	0.00291967
GOBP_RESPONSE_TO_PEPTIDE	GOBP_PYRIMIDINE_CONTAINING_COMPOUND_SALVAGE	0.00291566
GOBP_REGULATION_OF_NEUROTRANSMITTER_RECEPTOR_ACTIVITY	GOBP_DICARBOXYLIC_ACID_METABOLIC_PROCESS	0.00290286
GOBP_HEAD_DEVELOPMENT	GOBP_NUCLEOSIDE_SALVAGE	0.00289147
Drugs_for_functional_gastrointestinal_disorders	GOBP_REGULATION_OF_CELLULAR_RESPONSE_TO_HYPOXIA	0.0028877
DOPAMINERGIC_AGENTS	GOBP_PURINE_NUCLEOSIDE_MONOPHOSPHATE_METABOLIC_PROCESS	0.00285325
GOBP_REGULATION_OF_RETROGRADE_PROTEIN_TRANSPORT_ER_TO_CYTOSOL	GOBP_SKELETAL_SYSTEM_DEVELOPMENT	0.00284933
GOBP_PYRIMIDINE_NUCLEOSIDE_CATABOLIC_PROCESS	GOBP_MACROMOLECULE_METHYLATION	0.00282558
GOBP_PYRIMIDINE_CONTAINING_COMPOUND_SALVAGE	GOBP_ENZYME_LINKED_RECEPTOR_PROTEIN_SIGNALING_PATHWAY	0.00282543
Anorexia_nervosa	GOBP_REGULATION_OF_NMDA_RECEPTOR_ACTIVITY	0.00282223
GOBP_CELL_CYCLE_G2_M_PHASE_TRANSITION	GOBP_PURINE_NUCLEOSIDE_METABOLIC_PROCESS	0.00281823
GOBP_PROTEIN_LOCALIZATION_TO_MEMBRANE	GOBP_ADENYLATE_CYCLASE_INHIBITING_SEROTONIN_RECEPTOR_SIGNALING_PATHWAY	0.0028038
PERIPHERAL_VASODILATORS	GOBP_RIBONUCLEOSIDE_MONOPHOSPHATE_BIOSYNTHETIC_PROCESS	0.00279306
OTHER_GYNECOLOGICALS	GOBP_NUCLEOSIDE_SALVAGE	0.00278033
sw.gwas.3.4	GOBP_NUCLEOSIDE_MONOPHOSPHATE_BIOSYNTHETIC_PROCESS	0.00276838
GOBP_CAMERA_TYPE_EYE_DEVELOPMENT	GOBP_PYRIMIDINE_CONTAINING_COMPOUND_SALVAGE	0.0027647
GOBP_GLYCOSYL_COMPOUND_BIOSYNTHETIC_PROCESS	GOBP_REGULATION_OF_ENDOCYTOSIS	0.00274583
GOBP_PYRIMIDINE_CONTAINING_COMPOUND_SALVAGE	GOBP_NOTCH_SIGNALING_PATHWAY	0.00274469
GOBP_POSITIVE_REGULATION_OF_CATABOLIC_PROCESS	GOBP_ADENYLATE_CYCLASE_INHIBITING_SEROTONIN_RECEPTOR_SIGNALING_PATHWAY	0.00274007
GOBP_EPITHELIAL_CELL_DIFFERENTIATION	GOBP_ADENYLATE_CYCLASE_INHIBITING_SEROTONIN_RECEPTOR_SIGNALING_PATHWAY	0.00273436
GOBP_VESICLE_MEDIATED_TRANSPORT_IN_SYNAPSE	GOBP_NEGATIVE_REGULATION_OF_PROTEIN_EXIT_FROM_ENDOPLASMIC_RETICULUM	0.00272033
ID.NS	GOBP_DICARBOXYLIC_ACID_METABOLIC_PROCESS	0.00270911
GOBP_CELL_SURFACE_RECEPTOR_SIGNALING_PATHWAY_INVOLVED_IN_CELL_CELL_SIGNALING	GOBP_PYRIMIDINE_NUCLEOSIDE_CATABOLIC_PROCESS	0.00270714
GOBP_PYRIMIDINE_NUCLEOSIDE_CATABOLIC_PROCESS	GOBP_ENDOCYTOSIS	0.00270059
GOBP_REGULATION_OF_INTRACELLULAR_SIGNAL_TRANSDUCTION	GOBP_ADENYLATE_CYCLASE_INHIBITING_SEROTONIN_RECEPTOR_SIGNALING_PATHWAY	0.00269755
GOBP_PYRIMIDINE_NUCLEOSIDE_CATABOLIC_PROCESS	GOBP_CARBOHYDRATE_METABOLIC_PROCESS	0.00268748
GOBP_DIVALENT_INORGANIC_CATION_HOMEOSTASIS	GOBP_RIBONUCLEOSIDE_MONOPHOSPHATE_BIOSYNTHETIC_PROCESS	0.0026848
GOBP_REGULATION_OF_MYELOID_CELL_DIFFERENTIATION	GOBP_PROTEIN_TARGETING_TO_MEMBRANE	0.00268358
Circadian_entrainment	GOBP_NOTCH_SIGNALING_PATHWAY	0.0026767
GOBP_NEGATIVE_REGULATION_OF_INTRACELLULAR_PROTEIN_TRANSPORT	GOBP_PYRIMIDINE_NUCLEOSIDE_CATABOLIC_PROCESS	0.00267299
GOBP_REGULATION_OF_RELEASE_OF_CYTOCHROME_C_FROM_MITOCHONDRIA	GOBP_ACTIN_MEDIATED_CELL_CONTRACTION	0.00266426
GOBP_REGULATION_OF_ENDOCYTOSIS	GOBP_NEUTRAL_AMINO_ACID_TRANSPORT	0.0026426
GOBP_REGULATION_OF_GTPASE_ACTIVITY	GOBP_NUCLEOBASE_METABOLIC_PROCESS	0.00263596
GOBP_REGULATION_OF_NMDA_RECEPTOR_ACTIVITY	GOBP_IMPORT_INTO_NUCLEUS	0.00261643
GOBP_BLOOD_VESSEL_MORPHOGENESIS	GOBP_ADENYLATE_CYCLASE_INHIBITING_SEROTONIN_RECEPTOR_SIGNALING_PATHWAY	0.00261194
Drugs_for_functional_gastrointestinal_disorders	Anorexia_nervosa	0.00260658
GOBP_PURINE_NUCLEOSIDE_MONOPHOSPHATE_BIOSYNTHETIC_PROCESS	GOBP_GLYCOPROTEIN_METABOLIC_PROCESS	0.00259963
GOBP_NEGATIVE_REGULATION_OF_RESPONSE_TO_EXTERNAL_STIMULUS	GOBP_NUCLEOBASE_METABOLIC_PROCESS	0.0025956
GOBP_PYRIMIDINE_NUCLEOSIDE_CATABOLIC_PROCESS	GOBP_BEHAVIOR	0.00258373
GOBP_GLYCOSYL_COMPOUND_METABOLIC_PROCESS	GOBP_ANAPHASE_PROMOTING_COMPLEX_DEPENDENT_CATABOLIC_PROCESS	0.00257588
GOBP_REGULATION_OF_RETROGRADE_PROTEIN_TRANSPORT_ER_TO_CYTOSOL	GOBP_RECEPTOR_INTERNALIZATION	0.00257475
Chronotype	GOBP_REGULATION_OF_CELLULAR_AMIDE_METABOLIC_PROCESS	0.00257088
ID.NS	GOBP_ADENYLATE_CYCLASE_MODULATING_G_PROTEIN_COUPLED_RECEPTOR_SIGNALING_PATHWAY	0.0025612
GOBP_ADENYLATE_CYCLASE_INHIBITING_SEROTONIN_RECEPTOR_SIGNALING_PATHWAY	GOBP_IMMUNE_RESPONSE_REGULATING_SIGNALING_PATHWAY	0.00254754
GOBP_POSITIVE_REGULATION_OF_RELEASE_OF_CYTOCHROME_C_FROM_MITOCHONDRIA	GOBP_NEGATIVE_REGULATION_OF_INTRACELLULAR_TRANSPORT	0.00254689
Pre.synapse	GOBP_REGULATION_OF_NMDA_RECEPTOR_ACTIVITY	0.00254629
GOBP_MACROMOLECULE_METHYLATION	GOBP_RIBONUCLEOSIDE_MONOPHOSPHATE_METABOLIC_PROCESS	0.00252792
GOBP_PYRIMIDINE_NUCLEOSIDE_CATABOLIC_PROCESS	GOBP_METHYLATION	0.00252648
GOBP_NUCLEOSIDE_SALVAGE	GOBP_CELLULAR_RESPONSE_TO_HORMONE_STIMULUS	0.00252244
Chronotype	CARDIAC_STIMULANTS_EXCL._CARDIAC_GLYCOSIDES	0.00251608
GOBP_REGULATION_OF_RETROGRADE_PROTEIN_TRANSPORT_ER_TO_CYTOSOL	GOBP_COGNITION	0.00250568
GOBP_PYRIMIDINE_NUCLEOSIDE_CATABOLIC_PROCESS	GOBP_PATTERN_SPECIFICATION_PROCESS	0.00250195
GOBP_POSITIVE_REGULATION_OF_RELEASE_OF_CYTOCHROME_C_FROM_MITOCHONDRIA	GOBP_CELL_DIFFERENTIATION_INVOLVED_IN_METANEPHROS_DEVELOPMENT	0.00249433
GOBP_REGULATION_OF_RELEASE_OF_CYTOCHROME_C_FROM_MITOCHONDRIA	GOBP_RECEPTOR_METABOLIC_PROCESS	0.00248244
GOBP_ACTIN_MEDIATED_CELL_CONTRACTION	GOBP_RIBONUCLEOSIDE_METABOLIC_PROCESS	0.00247455
GOBP_REGULATION_OF_RETROGRADE_PROTEIN_TRANSPORT_ER_TO_CYTOSOL	GOBP_NEGATIVE_REGULATION_OF_GROWTH	0.00246212
GOBP_PYRIMIDINE_NUCLEOSIDE_CATABOLIC_PROCESS	GOBP_CELLULAR_RESPONSE_TO_HORMONE_STIMULUS	0.00245265
GOBP_MACROMOLECULE_METHYLATION	GOBP_NUCLEOSIDE_MONOPHOSPHATE_METABOLIC_PROCESS	0.00243008
Circadian_entrainment	GOBP_NUCLEOBASE_METABOLIC_PROCESS	0.00241937
sw.gwas.3.4	Focal_adhesion	0.00241587
Body_mass_index	GOBP_NCRNA_PROCESSING	0.00241264
omim_intellectual_disability	GOBP_PROTEIN_LOCALIZATION_TO_PLASMA_MEMBRANE	0.00240994
GOBP_RESPONSE_TO_MECHANICAL_STIMULUS	GOBP_ADENYLATE_CYCLASE_INHIBITING_SEROTONIN_RECEPTOR_SIGNALING_PATHWAY	0.00240872
HORMONE_ANTAGONISTS_AND_RELATED_AGENTS	Body_mass_index	0.00240491
GOBP_DICARBOXYLIC_ACID_METABOLIC_PROCESS	GOBP_RNA_SPLICING_VIA_TRANSESTERIFICATION_REACTIONS	0.00240117
DOPAMINERGIC_AGENTS	GOBP_NUCLEOSIDE_MONOPHOSPHATE_BIOSYNTHETIC_PROCESS	0.00238027
GOBP_CELL_SURFACE_RECEPTOR_SIGNALING_PATHWAY_INVOLVED_IN_CELL_CELL_SIGNALING	GOBP_ADENYLATE_CYCLASE_INHIBITING_SEROTONIN_RECEPTOR_SIGNALING_PATHWAY	0.00237712
GOBP_ACTIN_FILAMENT_BASED_MOVEMENT	GOBP_ADENYLATE_CYCLASE_INHIBITING_SEROTONIN_RECEPTOR_SIGNALING_PATHWAY	0.00234356
GOBP_PURINE_NUCLEOSIDE_MONOPHOSPHATE_BIOSYNTHETIC_PROCESS	GOBP_PYRIMIDINE_CONTAINING_COMPOUND_SALVAGE	0.00233408
PSYCHOSTIMULANTS_AGENTS_USED_FOR_ADHD_AND_NOOTROPICS	GOBP_NEGATIVE_REGULATION_OF_INTRACELLULAR_PROTEIN_TRANSPORT	0.00232198
GOBP_PROTEIN_LOCALIZATION_TO_CELL_PERIPHERY	GOBP_NUCLEOSIDE_SALVAGE	0.0023203
GOBP_DIVALENT_INORGANIC_CATION_HOMEOSTASIS	GOBP_NUCLEOSIDE_MONOPHOSPHATE_BIOSYNTHETIC_PROCESS	0.00231666
GOBP_PYRIMIDINE_NUCLEOSIDE_CATABOLIC_PROCESS	GOBP_PHAGOCYTOSIS	0.00231527
Endocytosis	GOBP_REGULATION_OF_NMDA_RECEPTOR_ACTIVITY	0.00231253
GOBP_HOMEOSTASIS_OF_NUMBER_OF_CELLS	GOBP_ADENYLATE_CYCLASE_INHIBITING_SEROTONIN_RECEPTOR_SIGNALING_PATHWAY	0.00230736
ID.NS	GOBP_GASTRULATION	0.00230122
Drugs_for_functional_gastrointestinal_disorders	GOBP_PURINE_NUCLEOSIDE_MONOPHOSPHATE_METABOLIC_PROCESS	0.00229556
Chronotype	GOBP_REGULATION_OF_NEUROTRANSMITTER_RECEPTOR_ACTIVITY	0.0022704
OTHER_GYNECOLOGICALS	GOBP_RIBONUCLEOSIDE_METABOLIC_PROCESS	0.00225568
GOBP_GLYCOSYL_COMPOUND_BIOSYNTHETIC_PROCESS	GOBP_NEGATIVE_REGULATION_OF_TRANSCRIPTION_BY_RNA_POLYMERASE_II	0.00223707
GOBP_REGULATION_OF_CELLULAR_RESPONSE_TO_HYPOXIA	GOBP_ADENYLATE_CYCLASE_INHIBITING_SEROTONIN_RECEPTOR_SIGNALING_PATHWAY	0.00222716
GOBP_NUCLEOSIDE_SALVAGE	GOBP_TRNA_METABOLIC_PROCESS	0.00221042
OTHER_GYNECOLOGICALS	Anorexia_nervosa	0.00220344
GOBP_RESPONSE_TO_WOUNDING	GOBP_PYRIMIDINE_CONTAINING_COMPOUND_SALVAGE	0.00219649
GOBP_REGULATION_OF_CELL_DEVELOPMENT	GOBP_NUCLEOBASE_METABOLIC_PROCESS	0.00218607
GOBP_PROTEIN_LOCALIZATION_TO_CELL_PERIPHERY	GOBP_PYRIMIDINE_NUCLEOSIDE_CATABOLIC_PROCESS	0.0021858
Chronotype	GOBP_REGULATION_OF_SIGNALING_RECEPTOR_ACTIVITY	0.00218067
GOBP_GLYCOSYL_COMPOUND_BIOSYNTHETIC_PROCESS	GOBP_PROTEIN_TARGETING_TO_MEMBRANE	0.00217837
GOBP_PYRIMIDINE_CONTAINING_COMPOUND_SALVAGE	GOBP_AGING	0.00217191
DOPAMINERGIC_AGENTS	GOBP_RIBONUCLEOSIDE_METABOLIC_PROCESS	0.00216813
GOBP_REGULATION_OF_MRNA_METABOLIC_PROCESS	GOBP_NUCLEOSIDE_SALVAGE	0.00215255
BP_SCZ_genetics_all_super	GOBP_NUCLEOSIDE_SALVAGE	0.00215081
GOBP_ADENYLATE_CYCLASE_INHIBITING_SEROTONIN_RECEPTOR_SIGNALING_PATHWAY	GOBP_PROTEIN_PHOSPHORYLATION	0.00214981
GOBP_EPITHELIAL_CELL_PROLIFERATION	GOBP_PYRIMIDINE_NUCLEOSIDE_CATABOLIC_PROCESS	0.00214667
LIPID_MODIFYING_AGENTS_PLAIN	Anorexia_nervosa	0.00214667
Urologicals	GOBP_PYRIMIDINE_CONTAINING_COMPOUND_SALVAGE	0.00214605
PSYCHOSTIMULANTS_AGENTS_USED_FOR_ADHD_AND_NOOTROPICS	GOBP_PURINE_NUCLEOSIDE_MONOPHOSPHATE_BIOSYNTHETIC_PROCESS	0.00213818
GOBP_ANAPHASE_PROMOTING_COMPLEX_DEPENDENT_CATABOLIC_PROCESS	GOBP_POSITIVE_REGULATION_OF_NEURON_PROJECTION_DEVELOPMENT	0.00212766
GOBP_REGULATION_OF_CATION_CHANNEL_ACTIVITY	GOBP_NEUTRAL_AMINO_ACID_TRANSPORT	0.00212659
GOBP_NEGATIVE_REGULATION_OF_INTRACELLULAR_PROTEIN_TRANSPORT	GOBP_NUCLEOSIDE_SALVAGE	0.00203721
Body_mass_index	ANESTHETICS_LOCAL	0.00202833
GOBP_NEGATIVE_REGULATION_OF_MULTICELLULAR_ORGANISMAL_PROCESS	GOBP_PYRIMIDINE_NUCLEOSIDE_CATABOLIC_PROCESS	0.00201872
Chronotype	GOBP_NCRNA_PROCESSING	0.00200438
GOBP_PYRIMIDINE_CONTAINING_COMPOUND_SALVAGE	GOBP_ADENYLATE_CYCLASE_INHIBITING_SEROTONIN_RECEPTOR_SIGNALING_PATHWAY	0.00200223
Circadian_entrainment	GOBP_CELL_DIFFERENTIATION_INVOLVED_IN_METANEPHROS_DEVELOPMENT	0.00199617
GOBP_REGULATION_OF_NMDA_RECEPTOR_ACTIVITY	GOBP_HEART_PROCESS	0.00198844
GOBP_DENDRITE_DEVELOPMENT	GOBP_CARBOHYDRATE_BIOSYNTHETIC_PROCESS	0.00198294
GOBP_POSITIVE_REGULATION_OF_RELEASE_OF_CYTOCHROME_C_FROM_MITOCHONDRIA	GOBP_ACTIN_FILAMENT_BASED_MOVEMENT	0.00197452
omim_intellectual_disability	GOBP_NUCLEOBASE_METABOLIC_PROCESS	0.00196863
GOBP_REGULATION_OF_SMALL_GTPASE_MEDIATED_SIGNAL_TRANSDUCTION	GOBP_NUCLEOSIDE_SALVAGE	0.0019596
GOBP_MYELOID_CELL_DIFFERENTIATION	GOBP_PYRIMIDINE_CONTAINING_COMPOUND_SALVAGE	0.0019573
GOBP_REGULATION_OF_CELLULAR_RESPONSE_TO_HYPOXIA	GOBP_REGULATION_OF_BINDING	0.00195483
GOBP_NUCLEOSIDE_MONOPHOSPHATE_BIOSYNTHETIC_PROCESS	GOBP_STRIATED_MUSCLE_CONTRACTION	0.00195383
GOBP_CARBOHYDRATE_BIOSYNTHETIC_PROCESS	GOBP_PYRIMIDINE_NUCLEOSIDE_METABOLIC_PROCESS	0.00194036
fmrp.ascano	GOBP_PYRIMIDINE_CONTAINING_COMPOUND_SALVAGE	0.00191578
GOBP_PEPTIDYL_TYROSINE_MODIFICATION	GOBP_ADENYLATE_CYCLASE_INHIBITING_SEROTONIN_RECEPTOR_SIGNALING_PATHWAY	0.00191206
GOBP_PROTEIN_LOCALIZATION_TO_PLASMA_MEMBRANE	GOBP_NUCLEOSIDE_SALVAGE	0.00190483
CARDIAC_STIMULANTS_EXCL._CARDIAC_GLYCOSIDES	Body_mass_index	0.00188918
Body_mass_index	GOBP_PEPTIDYL_LYSINE_MODIFICATION	0.00187619
GOBP_REGULATION_OF_VESICLE_MEDIATED_TRANSPORT	GOBP_PYRIMIDINE_NUCLEOSIDE_METABOLIC_PROCESS	0.00187225
PERIPHERAL_VASODILATORS	GOBP_CELL_DIFFERENTIATION_INVOLVED_IN_METANEPHROS_DEVELOPMENT	0.00186652
GOBP_CELLULAR_RESPONSE_TO_CHEMICAL_STRESS	GOBP_ADENYLATE_CYCLASE_INHIBITING_SEROTONIN_RECEPTOR_SIGNALING_PATHWAY	0.00185768
GOBP_ADENYLATE_CYCLASE_INHIBITING_SEROTONIN_RECEPTOR_SIGNALING_PATHWAY	GOBP_PROTEIN_TARGETING_TO_MEMBRANE	0.00183279
GOBP_REGULATION_OF_CELL_CYCLE_PROCESS	GOBP_ADENYLATE_CYCLASE_INHIBITING_SEROTONIN_RECEPTOR_SIGNALING_PATHWAY	0.00183048
GOBP_PROTEIN_CONTAINING_COMPLEX_LOCALIZATION	GOBP_ADENYLATE_CYCLASE_INHIBITING_SEROTONIN_RECEPTOR_SIGNALING_PATHWAY	0.00181812
GOBP_CELL_CYCLE_G1_S_PHASE_TRANSITION	GOBP_ADENYLATE_CYCLASE_INHIBITING_SEROTONIN_RECEPTOR_SIGNALING_PATHWAY	0.00181662
GOBP_NUCLEOSIDE_SALVAGE	GOBP_NEGATIVE_REGULATION_OF_INTRACELLULAR_TRANSPORT	0.00180997
GOBP_NEGATIVE_REGULATION_OF_INTRACELLULAR_TRANSPORT	GOBP_ADENYLATE_CYCLASE_INHIBITING_SEROTONIN_RECEPTOR_SIGNALING_PATHWAY	0.00180489
GOBP_VESICLE_MEDIATED_TRANSPORT_IN_SYNAPSE	GOBP_PYRIMIDINE_CONTAINING_COMPOUND_SALVAGE	0.00180415
GOBP_REGULATION_OF_CELL_DEVELOPMENT	GOBP_PYRIMIDINE_NUCLEOSIDE_METABOLIC_PROCESS	0.00179569
GOBP_ORGANIC_HYDROXY_COMPOUND_BIOSYNTHETIC_PROCESS	GOBP_PYRIMIDINE_NUCLEOSIDE_METABOLIC_PROCESS	0.0017437
GOBP_REGULATION_OF_INTRACELLULAR_TRANSPORT	GOBP_ADENYLATE_CYCLASE_INHIBITING_SEROTONIN_RECEPTOR_SIGNALING_PATHWAY	0.00172077
Anorexia_nervosa	GOBP_REGULATION_OF_STRESS_ACTIVATED_PROTEIN_KINASE_SIGNALING_CASCADE	0.00171169
PERIPHERAL_VASODILATORS	Anorexia_nervosa	0.00170638
GOBP_NUCLEOSIDE_SALVAGE	GOBP_REGULATION_OF_CELL_MORPHOGENESIS	0.0016941
hsa.miR.137	GOBP_PYRIMIDINE_NUCLEOSIDE_CATABOLIC_PROCESS	0.0016767
GOBP_ACTIN_FILAMENT_BASED_MOVEMENT	GOBP_RIBONUCLEOSIDE_MONOPHOSPHATE_BIOSYNTHETIC_PROCESS	0.00167655
GOBP_NUCLEOBASE_METABOLIC_PROCESS	GOBP_LIPID_BIOSYNTHETIC_PROCESS	0.00167423
GOBP_KIDNEY_EPITHELIUM_DEVELOPMENT	GOBP_NEGATIVE_REGULATION_OF_PROTEIN_EXIT_FROM_ENDOPLASMIC_RETICULUM	0.00164614
GOBP_DICARBOXYLIC_ACID_METABOLIC_PROCESS	GOBP_MYELOID_CELL_DIFFERENTIATION	0.0016394
GOBP_SMOOTH_MUSCLE_CELL_PROLIFERATION	GOBP_RIBONUCLEOSIDE_METABOLIC_PROCESS	0.0016379
GOBP_NEGATIVE_REGULATION_OF_BIOSYNTHETIC_PROCESS	GOBP_PYRIMIDINE_CONTAINING_COMPOUND_SALVAGE	0.00161548
Body_mass_index	GOBP_ACTIN_FILAMENT_BASED_MOVEMENT	0.00160762
Neuroactive_ligand.receptor_interaction	GOBP_SKELETAL_SYSTEM_MORPHOGENESIS	0.00160293
GOBP_CATION_TRANSMEMBRANE_TRANSPORT	GOBP_NEGATIVE_REGULATION_OF_PROTEIN_EXIT_FROM_ENDOPLASMIC_RETICULUM	0.00159694
GOBP_ADENYLATE_CYCLASE_INHIBITING_SEROTONIN_RECEPTOR_SIGNALING_PATHWAY	GOBP_DEFENSE_RESPONSE	0.00159342
GOBP_NUCLEOBASE_METABOLIC_PROCESS	GOBP_GASTRULATION	0.001569
GOBP_NUCLEOBASE_METABOLIC_PROCESS	GOBP_SMALL_GTPASE_MEDIATED_SIGNAL_TRANSDUCTION	0.0015327
GOBP_REGULATION_OF_MEMBRANE_POTENTIAL	GOBP_PURINE_NUCLEOSIDE_MONOPHOSPHATE_BIOSYNTHETIC_PROCESS	0.00152707
GOBP_NEGATIVE_REGULATION_OF_INTRACELLULAR_PROTEIN_TRANSPORT	GOBP_POSITIVE_REGULATION_OF_RELEASE_OF_CYTOCHROME_C_FROM_MITOCHONDRIA	0.00149519
PERIPHERAL_VASODILATORS	GOBP_NUCLEOSIDE_MONOPHOSPHATE_BIOSYNTHETIC_PROCESS	0.0014951
ID.NS	Body_mass_index	0.00149155
GOBP_POSITIVE_REGULATION_OF_LOCOMOTION	GOBP_ADENYLATE_CYCLASE_INHIBITING_SEROTONIN_RECEPTOR_SIGNALING_PATHWAY	0.0014847
GOBP_POSITIVE_REGULATION_OF_CELL_CYCLE_PROCESS	GOBP_ADENYLATE_CYCLASE_INHIBITING_SEROTONIN_RECEPTOR_SIGNALING_PATHWAY	0.00147163
PSYCHOSTIMULANTS_AGENTS_USED_FOR_ADHD_AND_NOOTROPICS	GOBP_TRNA_METABOLIC_PROCESS	0.00146105
GOBP_REGULATION_OF_INFLAMMATORY_RESPONSE	GOBP_NUCLEOBASE_METABOLIC_PROCESS	0.0014591
GOBP_REGULATION_OF_VASCULATURE_DEVELOPMENT	GOBP_NEGATIVE_REGULATION_OF_PROTEIN_EXIT_FROM_ENDOPLASMIC_RETICULUM	0.00145847
GOBP_REGULATION_OF_NEUROTRANSMITTER_RECEPTOR_ACTIVITY	GOBP_RIBONUCLEOSIDE_MONOPHOSPHATE_BIOSYNTHETIC_PROCESS	0.00144925
GOBP_GLYCOSYL_COMPOUND_BIOSYNTHETIC_PROCESS	GOBP_NOTCH_SIGNALING_PATHWAY	0.00143987
GOBP_NEGATIVE_REGULATION_OF_TRANSPORT	GOBP_NUCLEOSIDE_SALVAGE	0.00142976
GOBP_SMOOTH_MUSCLE_CELL_PROLIFERATION	GOBP_PURINE_NUCLEOSIDE_METABOLIC_PROCESS	0.00142639
GOBP_RESPONSE_TO_BACTERIUM	GOBP_ADENYLATE_CYCLASE_INHIBITING_SEROTONIN_RECEPTOR_SIGNALING_PATHWAY	0.00141669
OTHER_GYNECOLOGICALS	GOBP_NUCLEOSIDE_MONOPHOSPHATE_BIOSYNTHETIC_PROCESS	0.00139913
Glutamatergic_synapse	GOBP_REGULATION_OF_PROTEIN_STABILITY	0.00138139
GOBP_VESICLE_MEDIATED_TRANSPORT_IN_SYNAPSE	GOBP_NUCLEOSIDE_SALVAGE	0.00131251
GOBP_POSITIVE_REGULATION_OF_CELL_CYCLE	GOBP_ADENYLATE_CYCLASE_INHIBITING_SEROTONIN_RECEPTOR_SIGNALING_PATHWAY	0.00130439
GOBP_REGULATION_OF_CHEMOTAXIS	GOBP_NUCLEOBASE_METABOLIC_PROCESS	0.00129602
hsa.miR.137	GOBP_NUCLEOSIDE_SALVAGE	0.00127854
GOBP_RECEPTOR_INTERNALIZATION	GOBP_NUCLEOBASE_METABOLIC_PROCESS	0.00127326
GOBP_CELLULAR_RESPONSE_TO_HORMONE_STIMULUS	GOBP_PYRIMIDINE_CONTAINING_COMPOUND_SALVAGE	0.00125368
Focal_adhesion	GOBP_DICARBOXYLIC_ACID_METABOLIC_PROCESS	0.00120346
GOBP_CELL_CYCLE_G2_M_PHASE_TRANSITION	GOBP_RIBONUCLEOSIDE_METABOLIC_PROCESS	0.00119429
Focal_adhesion	GOBP_NUCLEOBASE_METABOLIC_PROCESS	0.00118271
GOBP_ADENYLATE_CYCLASE_INHIBITING_SEROTONIN_RECEPTOR_SIGNALING_PATHWAY	GOBP_CARBOHYDRATE_METABOLIC_PROCESS	0.00117949
Glutamatergic_synapse	GOBP_NEGATIVE_REGULATION_OF_PROTEIN_EXIT_FROM_ENDOPLASMIC_RETICULUM	0.00117146
Dopaminergic_synapse	GOBP_ACTOMYOSIN_STRUCTURE_ORGANIZATION	0.00116714
GOBP_INORGANIC_ION_TRANSMEMBRANE_TRANSPORT	GOBP_ADENYLATE_CYCLASE_INHIBITING_SEROTONIN_RECEPTOR_SIGNALING_PATHWAY	0.00116576
GOBP_COGNITION	GOBP_PYRIMIDINE_CONTAINING_COMPOUND_SALVAGE	0.00116287
GOBP_ANAPHASE_PROMOTING_COMPLEX_DEPENDENT_CATABOLIC_PROCESS	GOBP_PYRIMIDINE_CONTAINING_COMPOUND_SALVAGE	0.00115745
GOBP_G_PROTEIN_COUPLED_RECEPTOR_SIGNALING_PATHWAY	GOBP_PYRIMIDINE_NUCLEOSIDE_METABOLIC_PROCESS	0.00115433
GOBP_PYRIMIDINE_CONTAINING_COMPOUND_SALVAGE	GOBP_TRANSMEMBRANE_RECEPTOR_PROTEIN_TYROSINE_KINASE_SIGNALING_PATHWAY	0.0011535
GOBP_ACTIN_FILAMENT_BASED_MOVEMENT	GOBP_PYRIMIDINE_CONTAINING_COMPOUND_SALVAGE	0.00115085
GOBP_ADENYLATE_CYCLASE_INHIBITING_SEROTONIN_RECEPTOR_SIGNALING_PATHWAY	GOBP_PHOSPHOLIPID_METABOLIC_PROCESS	0.00114862
GOBP_ORGANIC_ACID_BIOSYNTHETIC_PROCESS	GOBP_PYRIMIDINE_CONTAINING_COMPOUND_SALVAGE	0.00113771
OTHER_GYNECOLOGICALS	GOBP_PURINE_NUCLEOSIDE_MONOPHOSPHATE_BIOSYNTHETIC_PROCESS	0.00112112
Neuroactive_ligand.receptor_interaction	GOBP_NUCLEOSIDE_SALVAGE	0.00111293
GOBP_NEURON_DEVELOPMENT	GOBP_PYRIMIDINE_NUCLEOSIDE_CATABOLIC_PROCESS	0.00109942
GOBP_REGULATION_OF_RETROGRADE_PROTEIN_TRANSPORT_ER_TO_CYTOSOL	GOBP_ADENYLATE_CYCLASE_MODULATING_G_PROTEIN_COUPLED_RECEPTOR_SIGNALING_PATHWAY	0.00109644
GOBP_REGULATION_OF_NEUROTRANSMITTER_RECEPTOR_ACTIVITY	GOBP_SKELETAL_SYSTEM_MORPHOGENESIS	0.00109276
PSYCHOSTIMULANTS_AGENTS_USED_FOR_ADHD_AND_NOOTROPICS	GOBP_PYRIMIDINE_NUCLEOSIDE_CATABOLIC_PROCESS	0.0010818
GOBP_PROTEIN_MODIFICATION_BY_SMALL_PROTEIN_REMOVAL	GOBP_ADENYLATE_CYCLASE_INHIBITING_SEROTONIN_RECEPTOR_SIGNALING_PATHWAY	0.00104081
GOBP_REGULATION_OF_CELL_ADHESION	GOBP_NUCLEOBASE_METABOLIC_PROCESS	0.00103947
GOBP_NUCLEOSIDE_SALVAGE	GOBP_GASTRULATION	0.00103602
DOPAMINERGIC_AGENTS	Anorexia_nervosa	0.00102548
GOBP_REGULATION_OF_RETROGRADE_PROTEIN_TRANSPORT_ER_TO_CYTOSOL	GOBP_REGULATION_OF_VASCULATURE_DEVELOPMENT	0.000990315
Anorexia_nervosa	GOBP_REGULATION_OF_CELLULAR_AMIDE_METABOLIC_PROCESS	0.000986864
GOBP_POSITIVE_REGULATION_OF_IMMUNE_RESPONSE	GOBP_ADENYLATE_CYCLASE_INHIBITING_SEROTONIN_RECEPTOR_SIGNALING_PATHWAY	0.000976588
GOBP_DICARBOXYLIC_ACID_METABOLIC_PROCESS	GOBP_TRNA_METABOLIC_PROCESS	0.000974045
GOBP_RECEPTOR_INTERNALIZATION	GOBP_NUCLEOSIDE_METABOLIC_PROCESS	0.000970671
GOBP_ESTABLISHMENT_OF_PROTEIN_LOCALIZATION_TO_MEMBRANE	GOBP_PYRIMIDINE_NUCLEOSIDE_CATABOLIC_PROCESS	0.000955161
GOBP_REGULATION_OF_CELLULAR_RESPONSE_TO_HYPOXIA	GOBP_NEGATIVE_REGULATION_OF_ION_TRANSPORT	0.000946296
GOBP_REGULATION_OF_RETROGRADE_PROTEIN_TRANSPORT_ER_TO_CYTOSOL	GOBP_PROTEIN_DEPHOSPHORYLATION	0.000942673
HORMONE_ANTAGONISTS_AND_RELATED_AGENTS	GOBP_PYRIMIDINE_NUCLEOSIDE_CATABOLIC_PROCESS	0.000908579
omim_intellectual_disability	GOBP_ACTIN_MEDIATED_CELL_CONTRACTION	0.000888981
GOBP_NEGATIVE_REGULATION_OF_PROTEIN_EXIT_FROM_ENDOPLASMIC_RETICULUM	GOBP_PROTEIN_DEPHOSPHORYLATION	0.000868839
GOBP_CARDIAC_MUSCLE_CONTRACTION	GOBP_PYRIMIDINE_CONTAINING_COMPOUND_SALVAGE	0.000865997
GOBP_ACTIN_MEDIATED_CELL_CONTRACTION	GOBP_NUCLEOSIDE_SALVAGE	0.000846572
GOBP_PYRIMIDINE_NUCLEOSIDE_CATABOLIC_PROCESS	GOBP_POSITIVE_REGULATION_OF_LOCOMOTION	0.000828166
GOBP_REGULATION_OF_RETROGRADE_PROTEIN_TRANSPORT_ER_TO_CYTOSOL	GOBP_ANATOMICAL_STRUCTURE_FORMATION_INVOLVED_IN_MORPHOGENESIS	0.000826979
GOBP_POSITIVE_REGULATION_OF_CELLULAR_PROTEIN_LOCALIZATION	GOBP_ADENYLATE_CYCLASE_INHIBITING_SEROTONIN_RECEPTOR_SIGNALING_PATHWAY	0.00081901
Chronotype	GOBP_ADENYLATE_CYCLASE_INHIBITING_SEROTONIN_RECEPTOR_SIGNALING_PATHWAY	0.000816487
GOBP_PYRIMIDINE_NUCLEOSIDE_CATABOLIC_PROCESS	GOBP_G_PROTEIN_COUPLED_RECEPTOR_SIGNALING_PATHWAY	0.000815889
GOBP_PURINE_NUCLEOSIDE_METABOLIC_PROCESS	GOBP_ANAPHASE_PROMOTING_COMPLEX_DEPENDENT_CATABOLIC_PROCESS	0.000806225
Neuroactive_ligand.receptor_interaction	GOBP_PYRIMIDINE_CONTAINING_COMPOUND_SALVAGE	0.000804245
GOBP_RESPONSE_TO_PEPTIDE_HORMONE	GOBP_ADENYLATE_CYCLASE_INHIBITING_SEROTONIN_RECEPTOR_SIGNALING_PATHWAY	0.00080129
GOBP_CELL_DIFFERENTIATION_INVOLVED_IN_METANEPHROS_DEVELOPMENT	GOBP_ADENYLATE_CYCLASE_INHIBITING_SEROTONIN_RECEPTOR_SIGNALING_PATHWAY	0.000784657
GOBP_NUCLEOSIDE_SALVAGE	GOBP_SKELETAL_SYSTEM_DEVELOPMENT	0.00077682
GOBP_POSITIVE_REGULATION_OF_RESPONSE_TO_EXTERNAL_STIMULUS	GOBP_PYRIMIDINE_NUCLEOSIDE_METABOLIC_PROCESS	0.00076126
Circadian_entrainment	GOBP_REGULATION_OF_CELLULAR_RESPONSE_TO_HYPOXIA	0.000752015
THROAT_PREPARATIONS	GOBP_PYRIMIDINE_NUCLEOSIDE_CATABOLIC_PROCESS	0.000690499
GOBP_PROTEIN_LOCALIZATION_TO_PLASMA_MEMBRANE	GOBP_ADENYLATE_CYCLASE_INHIBITING_SEROTONIN_RECEPTOR_SIGNALING_PATHWAY	0.000674116
GOBP_PYRIMIDINE_NUCLEOSIDE_CATABOLIC_PROCESS	GOBP_WOUND_HEALING	0.000670741
GOBP_NEGATIVE_REGULATION_OF_MULTICELLULAR_ORGANISMAL_PROCESS	GOBP_PYRIMIDINE_NUCLEOSIDE_METABOLIC_PROCESS	0.000655306
PSYCHOSTIMULANTS_AGENTS_USED_FOR_ADHD_AND_NOOTROPICS	GOBP_NUCLEOSIDE_MONOPHOSPHATE_BIOSYNTHETIC_PROCESS	0.000652693
GOBP_PYRIMIDINE_CONTAINING_COMPOUND_SALVAGE	GOBP_NEGATIVE_REGULATION_OF_TRANSCRIPTION_BY_RNA_POLYMERASE_II	0.000646872
Body_mass_index	GOBP_PROTEIN_IMPORT	0.000646721
GOBP_ADENYLATE_CYCLASE_INHIBITING_SEROTONIN_RECEPTOR_SIGNALING_PATHWAY	GOBP_METANEPHROS_DEVELOPMENT	0.000645898
GOBP_MICROTUBULE_CYTOSKELETON_ORGANIZATION_INVOLVED_IN_MITOSIS	GOBP_ADENYLATE_CYCLASE_INHIBITING_SEROTONIN_RECEPTOR_SIGNALING_PATHWAY	0.000596083
GOBP_ADENYLATE_CYCLASE_INHIBITING_SEROTONIN_RECEPTOR_SIGNALING_PATHWAY	GOBP_MITOCHONDRION_ORGANIZATION	0.000589278
Anorexia_nervosa	GOBP_REGULATION_OF_POTASSIUM_ION_TRANSPORT	0.000537372
GOBP_CELLULAR_RESPONSE_TO_HORMONE_STIMULUS	GOBP_ADENYLATE_CYCLASE_INHIBITING_SEROTONIN_RECEPTOR_SIGNALING_PATHWAY	0.000513735
Body_mass_index	GOBP_ADENYLATE_CYCLASE_INHIBITING_SEROTONIN_RECEPTOR_SIGNALING_PATHWAY	0.000500658
Anorexia_nervosa	GOBP_NUCLEAR_TRANSPORT	0.000489673
Anorexia_nervosa	GOBP_PROTEIN_IMPORT	0.000486831
GOBP_MICROTUBULE_CYTOSKELETON_ORGANIZATION_INVOLVED_IN_MITOSIS	GOBP_PYRIMIDINE_NUCLEOSIDE_METABOLIC_PROCESS	0.000469824
GOBP_ESTABLISHMENT_OF_PROTEIN_LOCALIZATION_TO_MEMBRANE	GOBP_PYRIMIDINE_NUCLEOSIDE_METABOLIC_PROCESS	0.000444348
GOBP_KIDNEY_EPITHELIUM_DEVELOPMENT	GOBP_NUCLEOSIDE_SALVAGE	0.000440375
GOBP_SMOOTH_MUSCLE_CELL_PROLIFERATION	GOBP_NUCLEOBASE_METABOLIC_PROCESS	0.000423529
fmrp.ascano	GOBP_NUCLEOSIDE_SALVAGE	0.000415725
GOBP_ORGANOPHOSPHATE_METABOLIC_PROCESS	GOBP_ADENYLATE_CYCLASE_INHIBITING_SEROTONIN_RECEPTOR_SIGNALING_PATHWAY	0.000406951
GOBP_ANTIGEN_RECEPTOR_MEDIATED_SIGNALING_PATHWAY	GOBP_RIBONUCLEOSIDE_MONOPHOSPHATE_BIOSYNTHETIC_PROCESS	0.000383719
GOBP_NUCLEOSIDE_SALVAGE	GOBP_ACTIN_FILAMENT_BASED_PROCESS	0.000377942
GOBP_SIGNAL_TRANSDUCTION_BY_P53_CLASS_MEDIATOR	GOBP_PYRIMIDINE_CONTAINING_COMPOUND_SALVAGE	0.000371901
HORMONE_ANTAGONISTS_AND_RELATED_AGENTS	GOBP_REGULATION_OF_CELLULAR_RESPONSE_TO_HYPOXIA	0.000361523
GOBP_DICARBOXYLIC_ACID_METABOLIC_PROCESS	GOBP_NEGATIVE_REGULATION_OF_CELL_CYCLE_PROCESS	0.000311031
GOBP_REGULATION_OF_RETROGRADE_PROTEIN_TRANSPORT_ER_TO_CYTOSOL	GOBP_ADENYLATE_CYCLASE_INHIBITING_SEROTONIN_RECEPTOR_SIGNALING_PATHWAY	0.000301793
GOBP_REGULATION_OF_MEMBRANE_POTENTIAL	GOBP_ADENYLATE_CYCLASE_INHIBITING_SEROTONIN_RECEPTOR_SIGNALING_PATHWAY	0.000258121
GOBP_REGULATION_OF_MYELOID_CELL_DIFFERENTIATION	GOBP_DICARBOXYLIC_ACID_METABOLIC_PROCESS	0.000257956
GOBP_DEVELOPMENTAL_GROWTH	GOBP_PYRIMIDINE_NUCLEOSIDE_METABOLIC_PROCESS	0.000245397
GOBP_NEGATIVE_REGULATION_OF_PROTEIN_EXIT_FROM_ENDOPLASMIC_RETICULUM	GOBP_REGULATION_OF_TRANSMEMBRANE_TRANSPORT	0.000226729
GOBP_REGULATION_OF_NEUROTRANSMITTER_RECEPTOR_ACTIVITY	GOBP_NEGATIVE_REGULATION_OF_PROTEIN_EXIT_FROM_ENDOPLASMIC_RETICULUM	0.000180457
GOBP_PYRIMIDINE_CONTAINING_COMPOUND_SALVAGE	GOBP_MICROTUBULE_CYTOSKELETON_ORGANIZATION	0.000179137
GOBP_NUCLEOSIDE_SALVAGE	GOBP_NEGATIVE_REGULATION_OF_TRANSCRIPTION_BY_RNA_POLYMERASE_II	0.000167444
GOBP_NUCLEOSIDE_SALVAGE	GOBP_G_PROTEIN_COUPLED_RECEPTOR_SIGNALING_PATHWAY	0.000167092
GOBP_PYRIMIDINE_NUCLEOSIDE_CATABOLIC_PROCESS	GOBP_CELL_CYCLE_G2_M_PHASE_TRANSITION	0.000153864
Circadian_entrainment	GOBP_GLYCOSYL_COMPOUND_BIOSYNTHETIC_PROCESS	0.000150787
GOBP_WOUND_HEALING	GOBP_PYRIMIDINE_NUCLEOSIDE_METABOLIC_PROCESS	0.000127473
GOBP_ADENYLATE_CYCLASE_INHIBITING_SEROTONIN_RECEPTOR_SIGNALING_PATHWAY	GOBP_MITOTIC_CELL_CYCLE	0.000115909
Glutamatergic_synapse	GOBP_PYRIMIDINE_NUCLEOSIDE_CATABOLIC_PROCESS	0.000114815
Body_mass_index	GOBP_REGULATION_OF_TRANSPORTER_ACTIVITY	0.000101489
GOBP_REGULATION_OF_NEUROTRANSMITTER_RECEPTOR_ACTIVITY	GOBP_NUCLEOSIDE_MONOPHOSPHATE_BIOSYNTHETIC_PROCESS	8.20588307933405e-05
GOBP_REGULATION_OF_CELLULAR_RESPONSE_TO_HYPOXIA	GOBP_NEGATIVE_REGULATION_OF_TRANSPORT	8.08513209408114e-05
GOBP_NUCLEOBASE_METABOLIC_PROCESS	GOBP_METANEPHROS_DEVELOPMENT	8.06534631481962e-05
GOBP_NUCLEOSIDE_SALVAGE	GOBP_ACTIN_FILAMENT_BASED_MOVEMENT	7.58140003418585e-05
Chronotype	GOBP_REGULATION_OF_STRESS_ACTIVATED_PROTEIN_KINASE_SIGNALING_CASCADE	6.64927046351579e-05
GOBP_EPITHELIAL_CELL_DIFFERENTIATION	GOBP_PYRIMIDINE_NUCLEOSIDE_METABOLIC_PROCESS	6.56600895533303e-05
PSYCHOSTIMULANTS_AGENTS_USED_FOR_ADHD_AND_NOOTROPICS	Anorexia_nervosa	4.17525266763738e-05
GOBP_RAS_PROTEIN_SIGNAL_TRANSDUCTION	GOBP_PYRIMIDINE_NUCLEOSIDE_METABOLIC_PROCESS	4.09459662894254e-05
GOBP_CELLULAR_RESPONSE_TO_PEPTIDE_HORMONE_STIMULUS	GOBP_PYRIMIDINE_CONTAINING_COMPOUND_SALVAGE	5.11944409335651e-06
GOBP_PYRIMIDINE_NUCLEOSIDE_CATABOLIC_PROCESS	GOBP_GLYCOPROTEIN_METABOLIC_PROCESS	-8.0056e-06
GOBP_PYRIMIDINE_NUCLEOSIDE_CATABOLIC_PROCESS	GOBP_CELL_JUNCTION_ORGANIZATION	-1.57872e-05
GOBP_REGULATION_OF_NMDA_RECEPTOR_ACTIVITY	GOBP_RIBONUCLEOSIDE_MONOPHOSPHATE_BIOSYNTHETIC_PROCESS	-2.15863e-05
GOBP_PYRIMIDINE_NUCLEOSIDE_CATABOLIC_PROCESS	GOBP_MICROTUBULE_BASED_PROCESS	-2.4449e-05
GOBP_REGULATION_OF_NEUROTRANSMITTER_RECEPTOR_ACTIVITY	GOBP_CARDIAC_MUSCLE_CONTRACTION	-6.12469e-05
GOBP_POSITIVE_REGULATION_OF_MULTICELLULAR_ORGANISMAL_PROCESS	GOBP_PYRIMIDINE_NUCLEOSIDE_CATABOLIC_PROCESS	-6.6446e-05
Neuroactive_ligand.receptor_interaction	GOBP_PYRIMIDINE_NUCLEOSIDE_CATABOLIC_PROCESS	-6.99039e-05
GOBP_VESICLE_MEDIATED_TRANSPORT_IN_SYNAPSE	GOBP_PYRIMIDINE_NUCLEOSIDE_CATABOLIC_PROCESS	-8.30704e-05
GOBP_PYRIMIDINE_NUCLEOSIDE_CATABOLIC_PROCESS	GOBP_NEGATIVE_REGULATION_OF_INTRACELLULAR_TRANSPORT	-9.35856e-05
PSYCHOSTIMULANTS_AGENTS_USED_FOR_ADHD_AND_NOOTROPICS	GOBP_REGULATION_OF_RETROGRADE_PROTEIN_TRANSPORT_ER_TO_CYTOSOL	-0.000100742
GOBP_RESPONSE_TO_PEPTIDE	GOBP_ADENYLATE_CYCLASE_INHIBITING_SEROTONIN_RECEPTOR_SIGNALING_PATHWAY	-0.000104859
GOBP_PYRIMIDINE_NUCLEOSIDE_CATABOLIC_PROCESS	GOBP_DENDRITE_DEVELOPMENT	-0.000130266
GOBP_POSITIVE_REGULATION_OF_CELL_CYCLE_PROCESS	GOBP_PYRIMIDINE_NUCLEOSIDE_METABOLIC_PROCESS	-0.000160225
GOBP_NUCLEAR_TRANSPORT	GOBP_ADENYLATE_CYCLASE_INHIBITING_SEROTONIN_RECEPTOR_SIGNALING_PATHWAY	-0.000175531
GOBP_REGULATION_OF_CHEMOTAXIS	GOBP_PROTEIN_TARGETING_TO_MEMBRANE	-0.000187135
GOBP_NEGATIVE_REGULATION_OF_MULTICELLULAR_ORGANISMAL_PROCESS	GOBP_NUCLEOBASE_METABOLIC_PROCESS	-0.000230463
Urologicals	Anorexia_nervosa	-0.000237042
Anorexia_nervosa	GOBP_REGULATION_OF_TRANSPORTER_ACTIVITY	-0.000246848
SCZ.NS	GOBP_ADENYLATE_CYCLASE_INHIBITING_SEROTONIN_RECEPTOR_SIGNALING_PATHWAY	-0.000258462
GOBP_NUCLEOSIDE_SALVAGE	GOBP_MICROTUBULE_CYTOSKELETON_ORGANIZATION	-0.000269658
ID.NS	GOBP_CELL_CELL_ADHESION_VIA_PLASMA_MEMBRANE_ADHESION_MOLECULES	-0.000278456
Anorexia_nervosa	GOBP_ADENYLATE_CYCLASE_INHIBITING_SEROTONIN_RECEPTOR_SIGNALING_PATHWAY	-0.000312847
GOBP_VESICLE_MEDIATED_TRANSPORT_IN_SYNAPSE	GOBP_PYRIMIDINE_NUCLEOSIDE_METABOLIC_PROCESS	-0.000326222
GOBP_NUCLEOSIDE_SALVAGE	GOBP_DENDRITE_DEVELOPMENT	-0.000329779
GOBP_REGULATION_OF_NMDA_RECEPTOR_ACTIVITY	GOBP_STRIATED_MUSCLE_CONTRACTION	-0.000330669
ANESTHETICS_LOCAL	GOBP_RIBONUCLEOSIDE_MONOPHOSPHATE_METABOLIC_PROCESS	-0.000342777
GOBP_REGULATION_OF_CELLULAR_CATABOLIC_PROCESS	GOBP_ADENYLATE_CYCLASE_INHIBITING_SEROTONIN_RECEPTOR_SIGNALING_PATHWAY	-0.000345488
GOBP_PYRIMIDINE_NUCLEOSIDE_CATABOLIC_PROCESS	GOBP_RESPONSE_TO_ENDOGENOUS_STIMULUS	-0.000352202
Circadian_entrainment	GOBP_NEGATIVE_REGULATION_OF_PROTEIN_EXIT_FROM_ENDOPLASMIC_RETICULUM	-0.00035537
GOBP_POSITIVE_REGULATION_OF_RELEASE_OF_CYTOCHROME_C_FROM_MITOCHONDRIA	GOBP_PURINE_NUCLEOSIDE_MONOPHOSPHATE_BIOSYNTHETIC_PROCESS	-0.000359729
GOBP_CELLULAR_RESPONSE_TO_HORMONE_STIMULUS	GOBP_PYRIMIDINE_NUCLEOSIDE_METABOLIC_PROCESS	-0.000371652
GOBP_REGULATION_OF_NMDA_RECEPTOR_ACTIVITY	GOBP_ANAPHASE_PROMOTING_COMPLEX_DEPENDENT_CATABOLIC_PROCESS	-0.00038056
GOBP_ACTIN_FILAMENT_BASED_PROCESS	GOBP_PYRIMIDINE_NUCLEOSIDE_METABOLIC_PROCESS	-0.000403339
DOPAMINERGIC_AGENTS	GOBP_PURINE_NUCLEOSIDE_MONOPHOSPHATE_BIOSYNTHETIC_PROCESS	-0.000411527
Dopaminergic_synapse	GOBP_KIDNEY_EPITHELIUM_DEVELOPMENT	-0.000437884
Body_mass_index	GOBP_ESTABLISHMENT_OF_PROTEIN_LOCALIZATION_TO_MEMBRANE	-0.000437904
ANESTHETICS_LOCAL	GOBP_RIBONUCLEOSIDE_MONOPHOSPHATE_BIOSYNTHETIC_PROCESS	-0.000447449
GOBP_PURINE_NUCLEOSIDE_MONOPHOSPHATE_BIOSYNTHETIC_PROCESS	GOBP_GLYCOPROTEIN_BIOSYNTHETIC_PROCESS	-0.000450912
GOBP_PYRIMIDINE_NUCLEOSIDE_CATABOLIC_PROCESS	GOBP_REGULATION_OF_CELL_ADHESION	-0.000460296
GOBP_RESPONSE_TO_ENDOPLASMIC_RETICULUM_STRESS	GOBP_ADENYLATE_CYCLASE_INHIBITING_SEROTONIN_RECEPTOR_SIGNALING_PATHWAY	-0.0004662
GOBP_NEGATIVE_REGULATION_OF_TRANSPORT	GOBP_PYRIMIDINE_CONTAINING_COMPOUND_SALVAGE	-0.000491102
GOBP_POSITIVE_REGULATION_OF_RELEASE_OF_CYTOCHROME_C_FROM_MITOCHONDRIA	GOBP_POSITIVE_REGULATION_OF_NEURON_PROJECTION_DEVELOPMENT	-0.000496136
GOBP_ANAPHASE_PROMOTING_COMPLEX_DEPENDENT_CATABOLIC_PROCESS	GOBP_NUCLEOSIDE_METABOLIC_PROCESS	-0.000506066
Circadian_entrainment	GOBP_ADENYLATE_CYCLASE_INHIBITING_SEROTONIN_RECEPTOR_SIGNALING_PATHWAY	-0.000517287
GOBP_ADENYLATE_CYCLASE_INHIBITING_SEROTONIN_RECEPTOR_SIGNALING_PATHWAY	GOBP_IMMUNE_EFFECTOR_PROCESS	-0.000543681
GOBP_PYRIMIDINE_CONTAINING_COMPOUND_SALVAGE	GOBP_STRIATED_MUSCLE_CONTRACTION	-0.000564658
DIRECT_ACTING_ANTIVIRALS	Body_mass_index	-0.000585952
GOBP_NUCLEOSIDE_SALVAGE	GOBP_SENSORY_ORGAN_DEVELOPMENT	-0.000614143
GOBP_REGULATION_OF_NMDA_RECEPTOR_ACTIVITY	GOBP_PURINE_NUCLEOSIDE_MONOPHOSPHATE_BIOSYNTHETIC_PROCESS	-0.000618373
GOBP_NEUTRAL_AMINO_ACID_TRANSPORT	GOBP_ADENYLATE_CYCLASE_INHIBITING_SEROTONIN_RECEPTOR_SIGNALING_PATHWAY	-0.000631557
GOBP_CELLULAR_RESPONSE_TO_PEPTIDE	GOBP_PYRIMIDINE_CONTAINING_COMPOUND_SALVAGE	-0.000638175
sw.gwas.3.4	GOBP_PURINE_NUCLEOSIDE_MONOPHOSPHATE_BIOSYNTHETIC_PROCESS	-0.000654328
GOBP_ADENYLATE_CYCLASE_INHIBITING_SEROTONIN_RECEPTOR_SIGNALING_PATHWAY	GOBP_GLYCEROPHOSPHOLIPID_METABOLIC_PROCESS	-0.000666043
GOBP_REGULATION_OF_POSTSYNAPSE_ORGANIZATION	GOBP_CARDIAC_MUSCLE_CONTRACTION	-0.000667149
GOBP_NEGATIVE_REGULATION_OF_CELL_DIFFERENTIATION	GOBP_PYRIMIDINE_CONTAINING_COMPOUND_SALVAGE	-0.000671211
GOBP_NEGATIVE_REGULATION_OF_MITOTIC_CELL_CYCLE	GOBP_DICARBOXYLIC_ACID_METABOLIC_PROCESS	-0.000687239
GOBP_RECEPTOR_METABOLIC_PROCESS	GOBP_CELLULAR_MODIFIED_AMINO_ACID_METABOLIC_PROCESS	-0.000759424
GOBP_REGULATION_OF_MYELOID_CELL_DIFFERENTIATION	GOBP_NUCLEOSIDE_SALVAGE	-0.000761084
GOBP_NUCLEOSIDE_SALVAGE	GOBP_PROTEIN_TARGETING_TO_MEMBRANE	-0.000776635
GOBP_REGULATION_OF_CHEMOTAXIS	GOBP_ADENYLATE_CYCLASE_INHIBITING_SEROTONIN_RECEPTOR_SIGNALING_PATHWAY	-0.000798044
GOBP_REGULATION_OF_CELLULAR_COMPONENT_MOVEMENT	GOBP_PYRIMIDINE_NUCLEOSIDE_CATABOLIC_PROCESS	-0.000823595
GOBP_REGULATION_OF_POTASSIUM_ION_TRANSPORT	GOBP_CELLULAR_MODIFIED_AMINO_ACID_METABOLIC_PROCESS	-0.000824284
GOBP_NCRNA_PROCESSING	GOBP_PURINE_NUCLEOSIDE_MONOPHOSPHATE_BIOSYNTHETIC_PROCESS	-0.000837741
GOBP_PYRIMIDINE_NUCLEOSIDE_CATABOLIC_PROCESS	GOBP_AGING	-0.000858154
GOBP_NEGATIVE_REGULATION_OF_PROTEIN_EXIT_FROM_ENDOPLASMIC_RETICULUM	GOBP_REGULATION_OF_TRANSPORTER_ACTIVITY	-0.000867615
GOBP_RESPONSE_TO_GROWTH_FACTOR	GOBP_ADENYLATE_CYCLASE_INHIBITING_SEROTONIN_RECEPTOR_SIGNALING_PATHWAY	-0.000868914
GOBP_DIVALENT_INORGANIC_CATION_HOMEOSTASIS	GOBP_PURINE_NUCLEOSIDE_MONOPHOSPHATE_BIOSYNTHETIC_PROCESS	-0.00087511
BP_SCZ_genetics_all_super	GOBP_ADENYLATE_CYCLASE_INHIBITING_SEROTONIN_RECEPTOR_SIGNALING_PATHWAY	-0.000887578
GOBP_CARDIAC_MUSCLE_CONTRACTION	GOBP_ADENYLATE_CYCLASE_INHIBITING_SEROTONIN_RECEPTOR_SIGNALING_PATHWAY	-0.000943888
GOBP_INOSITOL_LIPID_MEDIATED_SIGNALING	GOBP_ADENYLATE_CYCLASE_INHIBITING_SEROTONIN_RECEPTOR_SIGNALING_PATHWAY	-0.000960224
GOBP_PYRIMIDINE_NUCLEOSIDE_CATABOLIC_PROCESS	GOBP_REGULATION_OF_GTPASE_ACTIVITY	-0.000971469
Mitochondrion_.core.	GOBP_ADENYLATE_CYCLASE_INHIBITING_SEROTONIN_RECEPTOR_SIGNALING_PATHWAY	-0.000984342
GOBP_NEURON_DEATH	GOBP_ADENYLATE_CYCLASE_INHIBITING_SEROTONIN_RECEPTOR_SIGNALING_PATHWAY	-0.0010279
GOBP_PROTEIN_CONTAINING_COMPLEX_SUBUNIT_ORGANIZATION	GOBP_ADENYLATE_CYCLASE_INHIBITING_SEROTONIN_RECEPTOR_SIGNALING_PATHWAY	-0.00103214
Chronotype	GOBP_REGULATION_OF_ENDOCYTOSIS	-0.00103722
PSD_.human_core.	GOBP_ADENYLATE_CYCLASE_INHIBITING_SEROTONIN_RECEPTOR_SIGNALING_PATHWAY	-0.00104324
GOBP_NEGATIVE_REGULATION_OF_CELL_CYCLE	GOBP_DICARBOXYLIC_ACID_METABOLIC_PROCESS	-0.00104412
GOBP_NEGATIVE_REGULATION_OF_INTRACELLULAR_TRANSPORT	GOBP_PURINE_NUCLEOSIDE_MONOPHOSPHATE_BIOSYNTHETIC_PROCESS	-0.00106465
GOBP_PYRIMIDINE_NUCLEOSIDE_CATABOLIC_PROCESS	GOBP_CELL_MORPHOGENESIS_INVOLVED_IN_DIFFERENTIATION	-0.00107581
Anorexia_nervosa	GOBP_NEURON_APOPTOTIC_PROCESS	-0.00108878
Circadian_entrainment	GOBP_REGULATION_OF_RETROGRADE_PROTEIN_TRANSPORT_ER_TO_CYTOSOL	-0.00109647
sw.gwas.3.4	GOBP_PURINE_NUCLEOSIDE_MONOPHOSPHATE_METABOLIC_PROCESS	-0.00111688
GOBP_NUCLEOSIDE_SALVAGE	GOBP_AGING	-0.00112557
HORMONE_ANTAGONISTS_AND_RELATED_AGENTS	GOBP_PURINE_NUCLEOSIDE_MONOPHOSPHATE_BIOSYNTHETIC_PROCESS	-0.00116146
GOBP_NCRNA_PROCESSING	GOBP_RIBONUCLEOSIDE_MONOPHOSPHATE_BIOSYNTHETIC_PROCESS	-0.00117109
GOBP_REGULATION_OF_CELLULAR_RESPONSE_TO_HYPOXIA	GOBP_DENDRITE_DEVELOPMENT	-0.0011752
GOBP_COGNITION	GOBP_PURINE_NUCLEOSIDE_MONOPHOSPHATE_BIOSYNTHETIC_PROCESS	-0.00118753
Circadian_entrainment	Anorexia_nervosa	-0.00120076
GOBP_SIGNAL_TRANSDUCTION_BY_P53_CLASS_MEDIATOR	GOBP_NEUTRAL_AMINO_ACID_TRANSPORT	-0.00120155
GOBP_MEMBRANE_ORGANIZATION	GOBP_ADENYLATE_CYCLASE_INHIBITING_SEROTONIN_RECEPTOR_SIGNALING_PATHWAY	-0.00120378
CARDIAC_STIMULANTS_EXCL._CARDIAC_GLYCOSIDES	GOBP_REGULATION_OF_CELLULAR_RESPONSE_TO_HYPOXIA	-0.00120849
THROAT_PREPARATIONS	Chronotype	-0.00123346
GOBP_ANAPHASE_PROMOTING_COMPLEX_DEPENDENT_CATABOLIC_PROCESS	GOBP_ADENYLATE_CYCLASE_INHIBITING_SEROTONIN_RECEPTOR_SIGNALING_PATHWAY	-0.0012507
GOBP_REGULATION_OF_POTASSIUM_ION_TRANSPORT	GOBP_NUCLEOSIDE_SALVAGE	-0.00125138
GOBP_KIDNEY_EPITHELIUM_DEVELOPMENT	GOBP_NUCLEOBASE_METABOLIC_PROCESS	-0.0012689
GOBP_ACTIN_FILAMENT_BASED_PROCESS	GOBP_PYRIMIDINE_CONTAINING_COMPOUND_SALVAGE	-0.00128021
GOBP_CELL_JUNCTION_ASSEMBLY	GOBP_PYRIMIDINE_NUCLEOSIDE_METABOLIC_PROCESS	-0.00129049
GOBP_DICARBOXYLIC_ACID_METABOLIC_PROCESS	GOBP_REGULATION_OF_CELL_MORPHOGENESIS	-0.00129291
Body_mass_index	GOBP_RECEPTOR_INTERNALIZATION	-0.00129335
hsa.miR.137	GOBP_NUCLEOBASE_METABOLIC_PROCESS	-0.00129746
GOBP_CELL_MORPHOGENESIS_INVOLVED_IN_NEURON_DIFFERENTIATION	GOBP_PYRIMIDINE_NUCLEOSIDE_CATABOLIC_PROCESS	-0.00131604
GOBP_POSITIVE_REGULATION_OF_CELLULAR_COMPONENT_BIOGENESIS	GOBP_ADENYLATE_CYCLASE_INHIBITING_SEROTONIN_RECEPTOR_SIGNALING_PATHWAY	-0.0013169
GOBP_MACROMOLECULE_METHYLATION	GOBP_PURINE_NUCLEOSIDE_MONOPHOSPHATE_BIOSYNTHETIC_PROCESS	-0.00132486
hsa.miR.137	GOBP_ADENYLATE_CYCLASE_INHIBITING_SEROTONIN_RECEPTOR_SIGNALING_PATHWAY	-0.00133319
Anorexia_nervosa	GOBP_REGULATION_OF_NEUROTRANSMITTER_RECEPTOR_ACTIVITY	-0.00134329
GOBP_DEFENSE_RESPONSE_TO_OTHER_ORGANISM	GOBP_ADENYLATE_CYCLASE_INHIBITING_SEROTONIN_RECEPTOR_SIGNALING_PATHWAY	-0.00134501
GOBP_PYRIMIDINE_NUCLEOSIDE_CATABOLIC_PROCESS	GOBP_TRNA_METABOLIC_PROCESS	-0.00135759
GOBP_REGULATION_OF_CELLULAR_RESPONSE_TO_HYPOXIA	GOBP_CELL_CYCLE_G1_S_PHASE_TRANSITION	-0.00141787
Body_mass_index	GOBP_PROTEIN_DEPHOSPHORYLATION	-0.00142812
GOBP_REGULATION_OF_NMDA_RECEPTOR_ACTIVITY	GOBP_CELL_DIFFERENTIATION_INVOLVED_IN_METANEPHROS_DEVELOPMENT	-0.00142947
Chronotype	GOBP_RECEPTOR_METABOLIC_PROCESS	-0.00146318
GOBP_NUCLEOSIDE_SALVAGE	GOBP_UROGENITAL_SYSTEM_DEVELOPMENT	-0.00147379
Anorexia_nervosa	GOBP_BEHAVIOR	-0.00147679
GOBP_PROTEIN_LOCALIZATION_TO_NUCLEUS	GOBP_PYRIMIDINE_CONTAINING_COMPOUND_SALVAGE	-0.00149514
GOBP_REGULATION_OF_CATION_TRANSMEMBRANE_TRANSPORT	GOBP_ADENYLATE_CYCLASE_INHIBITING_SEROTONIN_RECEPTOR_SIGNALING_PATHWAY	-0.00152506
GOBP_ADENYLATE_CYCLASE_INHIBITING_SEROTONIN_RECEPTOR_SIGNALING_PATHWAY	GOBP_ACTIVATION_OF_IMMUNE_RESPONSE	-0.00153115
GOBP_REGULATION_OF_CATION_CHANNEL_ACTIVITY	GOBP_CELL_DIFFERENTIATION_INVOLVED_IN_METANEPHROS_DEVELOPMENT	-0.00153147
Drugs_for_functional_gastrointestinal_disorders	GOBP_RIBONUCLEOSIDE_MONOPHOSPHATE_BIOSYNTHETIC_PROCESS	-0.00153591
Circadian_entrainment	Chronotype	-0.00153872
GOBP_REGULATION_OF_VASCULATURE_DEVELOPMENT	GOBP_ADENYLATE_CYCLASE_INHIBITING_SEROTONIN_RECEPTOR_SIGNALING_PATHWAY	-0.00155499
GOBP_GLYCOSYL_COMPOUND_BIOSYNTHETIC_PROCESS	GOBP_ACTIN_MEDIATED_CELL_CONTRACTION	-0.00156852
GOBP_REGULATION_OF_RETROGRADE_PROTEIN_TRANSPORT_ER_TO_CYTOSOL	GOBP_KIDNEY_EPITHELIUM_DEVELOPMENT	-0.00157511
GOBP_REGULATION_OF_POTASSIUM_ION_TRANSPORT	GOBP_SULFUR_COMPOUND_METABOLIC_PROCESS	-0.00158999
GOBP_ORGANIC_HYDROXY_COMPOUND_METABOLIC_PROCESS	GOBP_PYRIMIDINE_NUCLEOSIDE_METABOLIC_PROCESS	-0.00159121
GOBP_CELL_DIFFERENTIATION_INVOLVED_IN_KIDNEY_DEVELOPMENT	GOBP_NUCLEOBASE_METABOLIC_PROCESS	-0.00162449
Chronotype	GOBP_ESTABLISHMENT_OF_PROTEIN_LOCALIZATION_TO_MEMBRANE	-0.00162646
GOBP_REGULATION_OF_ENDOCYTOSIS	GOBP_PYRIMIDINE_NUCLEOSIDE_METABOLIC_PROCESS	-0.0016325
GOBP_PYRIMIDINE_NUCLEOSIDE_METABOLIC_PROCESS	GOBP_MICROTUBULE_CYTOSKELETON_ORGANIZATION	-0.00163502
GOBP_RIBONUCLEOSIDE_MONOPHOSPHATE_METABOLIC_PROCESS	GOBP_ADENYLATE_CYCLASE_INHIBITING_SEROTONIN_RECEPTOR_SIGNALING_PATHWAY	-0.00172789
GOBP_REGULATION_OF_STRESS_ACTIVATED_PROTEIN_KINASE_SIGNALING_CASCADE	GOBP_ADENYLATE_CYCLASE_INHIBITING_SEROTONIN_RECEPTOR_SIGNALING_PATHWAY	-0.00173224
GOBP_PROTEIN_LOCALIZATION_TO_MEMBRANE	GOBP_PYRIMIDINE_CONTAINING_COMPOUND_SALVAGE	-0.00179227
GOBP_ACTIN_FILAMENT_BASED_MOVEMENT	GOBP_PURINE_NUCLEOSIDE_MONOPHOSPHATE_BIOSYNTHETIC_PROCESS	-0.00180818
GOBP_EPITHELIAL_TUBE_MORPHOGENESIS	GOBP_NUCLEOSIDE_SALVAGE	-0.00181095
GOBP_CARBOHYDRATE_BIOSYNTHETIC_PROCESS	GOBP_ADENYLATE_CYCLASE_INHIBITING_SEROTONIN_RECEPTOR_SIGNALING_PATHWAY	-0.00182317
GOBP_ORGANIC_HYDROXY_COMPOUND_METABOLIC_PROCESS	GOBP_NUCLEOBASE_METABOLIC_PROCESS	-0.00184674
GOBP_REGULATION_OF_RETROGRADE_PROTEIN_TRANSPORT_ER_TO_CYTOSOL	GOBP_REGULATION_OF_MEMBRANE_POTENTIAL	-0.00186034
GOBP_NEGATIVE_REGULATION_OF_CELL_CYCLE_PROCESS	GOBP_ADENYLATE_CYCLASE_INHIBITING_SEROTONIN_RECEPTOR_SIGNALING_PATHWAY	-0.00188157
GOBP_NUCLEOSIDE_MONOPHOSPHATE_METABOLIC_PROCESS	GOBP_ADENYLATE_CYCLASE_INHIBITING_SEROTONIN_RECEPTOR_SIGNALING_PATHWAY	-0.00189161
fmrp.ascano	GOBP_PYRIMIDINE_NUCLEOSIDE_CATABOLIC_PROCESS	-0.00189543
GOBP_REGULATION_OF_NMDA_RECEPTOR_ACTIVITY	GOBP_PROTEIN_IMPORT	-0.00190794
GOBP_NUCLEOSIDE_SALVAGE	GOBP_STRIATED_MUSCLE_CONTRACTION	-0.00191473
GOBP_CARDIAC_MUSCLE_CONTRACTION	GOBP_NUCLEOSIDE_MONOPHOSPHATE_BIOSYNTHETIC_PROCESS	-0.00193196
GOBP_REGULATION_OF_TRANSPORTER_ACTIVITY	GOBP_ADENYLATE_CYCLASE_INHIBITING_SEROTONIN_RECEPTOR_SIGNALING_PATHWAY	-0.001938
GOBP_REGULATION_OF_HYDROLASE_ACTIVITY	GOBP_ADENYLATE_CYCLASE_INHIBITING_SEROTONIN_RECEPTOR_SIGNALING_PATHWAY	-0.00194045
GOBP_PYRIMIDINE_CONTAINING_COMPOUND_SALVAGE	GOBP_CELL_MATRIX_ADHESION	-0.00194252
GOBP_PROTEIN_MODIFICATION_BY_SMALL_PROTEIN_REMOVAL	GOBP_PYRIMIDINE_NUCLEOSIDE_METABOLIC_PROCESS	-0.00195745
GOBP_PYRIMIDINE_CONTAINING_COMPOUND_SALVAGE	GOBP_ENDOCYTOSIS	-0.00196042
GOBP_ACTOMYOSIN_STRUCTURE_ORGANIZATION	GOBP_PYRIMIDINE_NUCLEOSIDE_METABOLIC_PROCESS	-0.00197693
GOBP_NUCLEOSIDE_SALVAGE	GOBP_METHYLATION	-0.00199165
GOBP_PROTEIN_IMPORT	GOBP_PYRIMIDINE_CONTAINING_COMPOUND_SALVAGE	-0.00200442
GOBP_ADENYLATE_CYCLASE_INHIBITING_SEROTONIN_RECEPTOR_SIGNALING_PATHWAY	GOBP_OSSIFICATION	-0.00201062
GOBP_PYRIMIDINE_NUCLEOSIDE_METABOLIC_PROCESS	GOBP_ALCOHOL_METABOLIC_PROCESS	-0.00201489
THROAT_PREPARATIONS	Anorexia_nervosa	-0.00202986
GOBP_REGULATION_OF_NEUROTRANSMITTER_RECEPTOR_ACTIVITY	GOBP_ADENYLATE_CYCLASE_INHIBITING_SEROTONIN_RECEPTOR_SIGNALING_PATHWAY	-0.0020334
GOBP_ADENYLATE_CYCLASE_INHIBITING_SEROTONIN_RECEPTOR_SIGNALING_PATHWAY	GOBP_LEUKOCYTE_MEDIATED_IMMUNITY	-0.00204794
Glutamatergic_synapse	GOBP_PYRIMIDINE_NUCLEOSIDE_METABOLIC_PROCESS	-0.0020633
GOBP_NCRNA_PROCESSING	GOBP_NUCLEOSIDE_MONOPHOSPHATE_BIOSYNTHETIC_PROCESS	-0.00207798
GOBP_ORGANIC_HYDROXY_COMPOUND_METABOLIC_PROCESS	GOBP_PYRIMIDINE_CONTAINING_COMPOUND_SALVAGE	-0.0021042
GOBP_REGULATION_OF_NMDA_RECEPTOR_ACTIVITY	GOBP_INOSITOL_LIPID_MEDIATED_SIGNALING	-0.00211923
GOBP_NUCLEOSIDE_SALVAGE	GOBP_HEART_PROCESS	-0.00212434
GOBP_ADENYLATE_CYCLASE_INHIBITING_SEROTONIN_RECEPTOR_SIGNALING_PATHWAY	GOBP_INFLAMMATORY_RESPONSE	-0.00219543
GOBP_REGULATION_OF_RETROGRADE_PROTEIN_TRANSPORT_ER_TO_CYTOSOL	GOBP_REGULATION_OF_PROTEIN_STABILITY	-0.00221387
GOBP_REGULATION_OF_POSTSYNAPSE_ORGANIZATION	GOBP_PYRIMIDINE_NUCLEOSIDE_CATABOLIC_PROCESS	-0.00223121
GOBP_CELLULAR_RESPONSE_TO_LIPID	GOBP_PYRIMIDINE_NUCLEOSIDE_METABOLIC_PROCESS	-0.00227525
GOBP_MACROMOLECULE_METHYLATION	GOBP_NUCLEOSIDE_SALVAGE	-0.00228075
GOBP_NEGATIVE_REGULATION_OF_ANION_TRANSPORT	GOBP_PURINE_NUCLEOSIDE_MONOPHOSPHATE_BIOSYNTHETIC_PROCESS	-0.00229619
DOPAMINERGIC_AGENTS	GOBP_PYRIMIDINE_CONTAINING_COMPOUND_SALVAGE	-0.00230844
GOBP_REGULATION_OF_CELL_CYCLE_PHASE_TRANSITION	GOBP_ADENYLATE_CYCLASE_INHIBITING_SEROTONIN_RECEPTOR_SIGNALING_PATHWAY	-0.00230941
GOBP_REGULATION_OF_BODY_FLUID_LEVELS	GOBP_PYRIMIDINE_NUCLEOSIDE_CATABOLIC_PROCESS	-0.00232504
GOBP_NEGATIVE_REGULATION_OF_PROTEIN_EXIT_FROM_ENDOPLASMIC_RETICULUM	GOBP_REGULATION_OF_SIGNALING_RECEPTOR_ACTIVITY	-0.00233496
GOBP_PYRIMIDINE_NUCLEOSIDE_CATABOLIC_PROCESS	GOBP_SMALL_GTPASE_MEDIATED_SIGNAL_TRANSDUCTION	-0.00233512
GOBP_POSITIVE_REGULATION_OF_PROTEIN_KINASE_ACTIVITY	GOBP_ADENYLATE_CYCLASE_INHIBITING_SEROTONIN_RECEPTOR_SIGNALING_PATHWAY	-0.00234907
GOBP_ACTIN_MEDIATED_CELL_CONTRACTION	GOBP_NUCLEOSIDE_MONOPHOSPHATE_BIOSYNTHETIC_PROCESS	-0.00235477
GOBP_GLYCEROLIPID_METABOLIC_PROCESS	GOBP_ADENYLATE_CYCLASE_INHIBITING_SEROTONIN_RECEPTOR_SIGNALING_PATHWAY	-0.00236101
Circadian_entrainment	GOBP_NUCLEOSIDE_SALVAGE	-0.00242277
GOBP_DICARBOXYLIC_ACID_METABOLIC_PROCESS	GOBP_PROTEIN_POLYUBIQUITINATION	-0.00242745
GOBP_NCRNA_METABOLIC_PROCESS	GOBP_PYRIMIDINE_NUCLEOSIDE_METABOLIC_PROCESS	-0.00244294
GOBP_ACTIN_MEDIATED_CELL_CONTRACTION	GOBP_PYRIMIDINE_CONTAINING_COMPOUND_SALVAGE	-0.00244736
Glutamatergic_synapse	GOBP_PYRIMIDINE_CONTAINING_COMPOUND_SALVAGE	-0.00245298
GOBP_REGULATION_OF_SMALL_GTPASE_MEDIATED_SIGNAL_TRANSDUCTION	GOBP_PYRIMIDINE_NUCLEOSIDE_CATABOLIC_PROCESS	-0.00245533
GOBP_CATION_TRANSMEMBRANE_TRANSPORT	GOBP_ADENYLATE_CYCLASE_INHIBITING_SEROTONIN_RECEPTOR_SIGNALING_PATHWAY	-0.00245637
Dopaminergic_synapse	GOBP_METANEPHROS_DEVELOPMENT	-0.00245699
GOBP_CAMERA_TYPE_EYE_DEVELOPMENT	GOBP_PYRIMIDINE_NUCLEOSIDE_METABOLIC_PROCESS	-0.00245928
GOBP_REGULATION_OF_POSTSYNAPSE_ORGANIZATION	GOBP_ADENYLATE_CYCLASE_INHIBITING_SEROTONIN_RECEPTOR_SIGNALING_PATHWAY	-0.00247198
HORMONE_ANTAGONISTS_AND_RELATED_AGENTS	Anorexia_nervosa	-0.00247636
GOBP_REGULATION_OF_CELL_ADHESION	GOBP_PYRIMIDINE_NUCLEOSIDE_METABOLIC_PROCESS	-0.00248153
Anorexia_nervosa	GOBP_REGULATION_OF_VASCULATURE_DEVELOPMENT	-0.00249208
GOBP_NOTCH_SIGNALING_PATHWAY	GOBP_ADENYLATE_CYCLASE_INHIBITING_SEROTONIN_RECEPTOR_SIGNALING_PATHWAY	-0.00249509
GOBP_POSITIVE_REGULATION_OF_RELEASE_OF_CYTOCHROME_C_FROM_MITOCHONDRIA	GOBP_ACTIN_MEDIATED_CELL_CONTRACTION	-0.00255049
GOBP_PYRIMIDINE_CONTAINING_COMPOUND_SALVAGE	GOBP_MUSCLE_CONTRACTION	-0.00255466
Glutamatergic_synapse	GOBP_REGULATION_OF_RETROGRADE_PROTEIN_TRANSPORT_ER_TO_CYTOSOL	-0.00258271
GOBP_NUCLEOSIDE_SALVAGE	GOBP_ADENYLATE_CYCLASE_INHIBITING_SEROTONIN_RECEPTOR_SIGNALING_PATHWAY	-0.002592
GOBP_REGULATION_OF_CELL_ADHESION	GOBP_ADENYLATE_CYCLASE_INHIBITING_SEROTONIN_RECEPTOR_SIGNALING_PATHWAY	-0.00259725
GOBP_PYRIMIDINE_NUCLEOSIDE_CATABOLIC_PROCESS	GOBP_CAMERA_TYPE_EYE_DEVELOPMENT	-0.00261245
GOBP_INOSITOL_LIPID_MEDIATED_SIGNALING	GOBP_PYRIMIDINE_CONTAINING_COMPOUND_SALVAGE	-0.0026247
GOBP_NUCLEOSIDE_SALVAGE	GOBP_NCRNA_METABOLIC_PROCESS	-0.00263888
Glutamatergic_synapse	GOBP_NUCLEOSIDE_SALVAGE	-0.00264912
PSYCHOSTIMULANTS_AGENTS_USED_FOR_ADHD_AND_NOOTROPICS	GOBP_CELL_DIFFERENTIATION_INVOLVED_IN_METANEPHROS_DEVELOPMENT	-0.00265309
GOBP_CARDIAC_MUSCLE_CONTRACTION	GOBP_NUCLEOSIDE_SALVAGE	-0.00266566
GOBP_NUCLEOSIDE_SALVAGE	GOBP_CAMERA_TYPE_EYE_DEVELOPMENT	-0.00270196
GOBP_ESTABLISHMENT_OF_PROTEIN_LOCALIZATION_TO_MEMBRANE	GOBP_PYRIMIDINE_CONTAINING_COMPOUND_SALVAGE	-0.00271054
GOBP_NEGATIVE_REGULATION_OF_PHOSPHORUS_METABOLIC_PROCESS	GOBP_ADENYLATE_CYCLASE_INHIBITING_SEROTONIN_RECEPTOR_SIGNALING_PATHWAY	-0.00272683
GOBP_ADENYLATE_CYCLASE_INHIBITING_SEROTONIN_RECEPTOR_SIGNALING_PATHWAY	GOBP_STRIATED_MUSCLE_CONTRACTION	-0.00275396
GOBP_CELL_CELL_ADHESION_VIA_PLASMA_MEMBRANE_ADHESION_MOLECULES	GOBP_NUCLEOBASE_METABOLIC_PROCESS	-0.00275402
GOBP_RIBONUCLEOSIDE_METABOLIC_PROCESS	GOBP_ADENYLATE_CYCLASE_INHIBITING_SEROTONIN_RECEPTOR_SIGNALING_PATHWAY	-0.00275632
GOBP_NUCLEOSIDE_SALVAGE	GOBP_NCRNA_PROCESSING	-0.00276756
GOBP_REGULATION_OF_SMALL_GTPASE_MEDIATED_SIGNAL_TRANSDUCTION	GOBP_ADENYLATE_CYCLASE_INHIBITING_SEROTONIN_RECEPTOR_SIGNALING_PATHWAY	-0.00276802
GOBP_NEGATIVE_REGULATION_OF_INTRACELLULAR_PROTEIN_TRANSPORT	GOBP_PURINE_NUCLEOSIDE_MONOPHOSPHATE_BIOSYNTHETIC_PROCESS	-0.00276929
GOBP_RAS_PROTEIN_SIGNAL_TRANSDUCTION	GOBP_ADENYLATE_CYCLASE_INHIBITING_SEROTONIN_RECEPTOR_SIGNALING_PATHWAY	-0.00277248
GOBP_PYRIMIDINE_NUCLEOSIDE_CATABOLIC_PROCESS	GOBP_POSITIVE_REGULATION_OF_GTPASE_ACTIVITY	-0.00277401
GOBP_HOMEOSTASIS_OF_NUMBER_OF_CELLS	GOBP_REGULATION_OF_POTASSIUM_ION_TRANSPORT	-0.00277767
GOBP_ANAPHASE_PROMOTING_COMPLEX_DEPENDENT_CATABOLIC_PROCESS	GOBP_RIBONUCLEOSIDE_METABOLIC_PROCESS	-0.00278006
GOBP_POSITIVE_REGULATION_OF_GTPASE_ACTIVITY	GOBP_NUCLEOSIDE_SALVAGE	-0.00278282
GOBP_ADENYLATE_CYCLASE_INHIBITING_SEROTONIN_RECEPTOR_SIGNALING_PATHWAY	GOBP_POSITIVE_REGULATION_OF_PROTEIN_PHOSPHORYLATION	-0.00278424
GOBP_CELL_DIFFERENTIATION_INVOLVED_IN_METANEPHROS_DEVELOPMENT	GOBP_PROTEIN_TARGETING_TO_MEMBRANE	-0.00278882
GOBP_NEGATIVE_REGULATION_OF_GENE_EXPRESSION	GOBP_ADENYLATE_CYCLASE_INHIBITING_SEROTONIN_RECEPTOR_SIGNALING_PATHWAY	-0.00288712
GOBP_CELL_CYCLE_G2_M_PHASE_TRANSITION	GOBP_ADENYLATE_CYCLASE_INHIBITING_SEROTONIN_RECEPTOR_SIGNALING_PATHWAY	-0.00289885
GOBP_CELLULAR_CARBOHYDRATE_METABOLIC_PROCESS	GOBP_ADENYLATE_CYCLASE_INHIBITING_SEROTONIN_RECEPTOR_SIGNALING_PATHWAY	-0.00292393
GOBP_REGULATION_OF_RETROGRADE_PROTEIN_TRANSPORT_ER_TO_CYTOSOL	GOBP_ACTOMYOSIN_STRUCTURE_ORGANIZATION	-0.00293574
GOBP_REGULATION_OF_RETROGRADE_PROTEIN_TRANSPORT_ER_TO_CYTOSOL	GOBP_REGULATION_OF_TRANS_SYNAPTIC_SIGNALING	-0.00296136
GOBP_ADENYLATE_CYCLASE_INHIBITING_SEROTONIN_RECEPTOR_SIGNALING_PATHWAY	GOBP_GENERATION_OF_PRECURSOR_METABOLITES_AND_ENERGY	-0.00297092
GOBP_REGULATION_OF_IMMUNE_RESPONSE	GOBP_ADENYLATE_CYCLASE_INHIBITING_SEROTONIN_RECEPTOR_SIGNALING_PATHWAY	-0.00299071
GOBP_REGULATION_OF_STRESS_ACTIVATED_PROTEIN_KINASE_SIGNALING_CASCADE	GOBP_DICARBOXYLIC_ACID_METABOLIC_PROCESS	-0.00299435
GOBP_RESPONSE_TO_GROWTH_FACTOR	GOBP_PYRIMIDINE_NUCLEOSIDE_CATABOLIC_PROCESS	-0.00301899
GOBP_PYRIMIDINE_CONTAINING_COMPOUND_SALVAGE	GOBP_HEART_DEVELOPMENT	-0.00302216
GOBP_NUCLEOSIDE_SALVAGE	GOBP_MYELOID_CELL_DIFFERENTIATION	-0.00302792
GOBP_REGULATION_OF_TRANS_SYNAPTIC_SIGNALING	GOBP_NEGATIVE_REGULATION_OF_PROTEIN_EXIT_FROM_ENDOPLASMIC_RETICULUM	-0.00303708
Circadian_entrainment	GOBP_NEGATIVE_REGULATION_OF_INTRACELLULAR_PROTEIN_TRANSPORT	-0.00304425
GOBP_NUCLEOBASE_METABOLIC_PROCESS	GOBP_AMEBOIDAL_TYPE_CELL_MIGRATION	-0.00304989
GOBP_ANAPHASE_PROMOTING_COMPLEX_DEPENDENT_CATABOLIC_PROCESS	GOBP_PYRIMIDINE_NUCLEOSIDE_METABOLIC_PROCESS	-0.00312415
GOBP_ESTABLISHMENT_OF_PROTEIN_LOCALIZATION_TO_MEMBRANE	GOBP_ADENYLATE_CYCLASE_INHIBITING_SEROTONIN_RECEPTOR_SIGNALING_PATHWAY	-0.003195
Anorexia_nervosa	GOBP_REGULATION_OF_CATION_TRANSMEMBRANE_TRANSPORT	-0.00320538
GOBP_ADENYLATE_CYCLASE_INHIBITING_SEROTONIN_RECEPTOR_SIGNALING_PATHWAY	GOBP_MYELOID_LEUKOCYTE_MEDIATED_IMMUNITY	-0.00320665
THROAT_PREPARATIONS	GOBP_RIBONUCLEOSIDE_METABOLIC_PROCESS	-0.00323542
GOBP_ANIMAL_ORGAN_MORPHOGENESIS	GOBP_ADENYLATE_CYCLASE_INHIBITING_SEROTONIN_RECEPTOR_SIGNALING_PATHWAY	-0.00323848
GOBP_REGULATION_OF_CELLULAR_COMPONENT_BIOGENESIS	GOBP_ADENYLATE_CYCLASE_INHIBITING_SEROTONIN_RECEPTOR_SIGNALING_PATHWAY	-0.00325304
GOBP_ANTIGEN_RECEPTOR_MEDIATED_SIGNALING_PATHWAY	GOBP_ADENYLATE_CYCLASE_INHIBITING_SEROTONIN_RECEPTOR_SIGNALING_PATHWAY	-0.003285
Anorexia_nervosa	GOBP_PATTERN_SPECIFICATION_PROCESS	-0.00329514
GOBP_ADENYLATE_CYCLASE_INHIBITING_SEROTONIN_RECEPTOR_SIGNALING_PATHWAY	GOBP_PROTEIN_DEPHOSPHORYLATION	-0.00333659
GOBP_DEVELOPMENTAL_GROWTH	GOBP_PYRIMIDINE_NUCLEOSIDE_CATABOLIC_PROCESS	-0.00336348
GOBP_NUCLEOSIDE_SALVAGE	GOBP_PROTEIN_LOCALIZATION_TO_NUCLEUS	-0.00338955
GOBP_IMPORT_INTO_NUCLEUS	GOBP_PYRIMIDINE_CONTAINING_COMPOUND_SALVAGE	-0.00342033
GOBP_REGULATION_OF_NEUROTRANSMITTER_RECEPTOR_ACTIVITY	GOBP_CELL_DIFFERENTIATION_INVOLVED_IN_METANEPHROS_DEVELOPMENT	-0.00346924
Anorexia_nervosa	GOBP_METAL_ION_HOMEOSTASIS	-0.00350434
Glutamatergic_synapse	GOBP_NEGATIVE_REGULATION_OF_INTRACELLULAR_TRANSPORT	-0.00354039
GOBP_ALPHA_AMINO_ACID_METABOLIC_PROCESS	GOBP_ADENYLATE_CYCLASE_INHIBITING_SEROTONIN_RECEPTOR_SIGNALING_PATHWAY	-0.00354889
GOBP_PYRIMIDINE_NUCLEOSIDE_CATABOLIC_PROCESS	GOBP_MUSCLE_CONTRACTION	-0.00355436
Anorexia_nervosa	GOBP_ESTABLISHMENT_OF_PROTEIN_LOCALIZATION_TO_MEMBRANE	-0.00355685
GOBP_REGULATION_OF_INFLAMMATORY_RESPONSE	GOBP_ADENYLATE_CYCLASE_INHIBITING_SEROTONIN_RECEPTOR_SIGNALING_PATHWAY	-0.00356022
GOBP_NEGATIVE_REGULATION_OF_CELL_DIFFERENTIATION	GOBP_NUCLEOSIDE_SALVAGE	-0.00357005
GOBP_ESTABLISHMENT_OF_PROTEIN_LOCALIZATION_TO_MEMBRANE	GOBP_NUCLEOSIDE_SALVAGE	-0.00361664
GOBP_POSITIVE_REGULATION_OF_CELL_CYCLE_PROCESS	GOBP_PYRIMIDINE_NUCLEOSIDE_CATABOLIC_PROCESS	-0.00363467
GOBP_CELL_CYCLE_PHASE_TRANSITION	GOBP_ADENYLATE_CYCLASE_INHIBITING_SEROTONIN_RECEPTOR_SIGNALING_PATHWAY	-0.00364285
ANESTHETICS_LOCAL	GOBP_PURINE_NUCLEOSIDE_MONOPHOSPHATE_METABOLIC_PROCESS	-0.00364724
Circadian_entrainment	GOBP_NEGATIVE_REGULATION_OF_INTRACELLULAR_TRANSPORT	-0.0036636
GOBP_REGULATION_OF_NMDA_RECEPTOR_ACTIVITY	GOBP_CARDIAC_MUSCLE_CONTRACTION	-0.0037001
GOBP_AXON_DEVELOPMENT	GOBP_PYRIMIDINE_NUCLEOSIDE_CATABOLIC_PROCESS	-0.00370667
GOBP_PYRIMIDINE_CONTAINING_COMPOUND_SALVAGE	GOBP_ALCOHOL_METABOLIC_PROCESS	-0.00378049
GOBP_MACROMOLECULE_METHYLATION	GOBP_PURINE_NUCLEOSIDE_MONOPHOSPHATE_METABOLIC_PROCESS	-0.00384454
GOBP_POSITIVE_REGULATION_OF_CELL_CYCLE	GOBP_PYRIMIDINE_NUCLEOSIDE_METABOLIC_PROCESS	-0.00386243
GOBP_REGULATION_OF_CELLULAR_RESPONSE_TO_HYPOXIA	GOBP_RESPONSE_TO_DRUG	-0.0038851
GOBP_PYRIMIDINE_NUCLEOSIDE_CATABOLIC_PROCESS	GOBP_ANAPHASE_PROMOTING_COMPLEX_DEPENDENT_CATABOLIC_PROCESS	-0.00389016
Anorexia_nervosa	GOBP_PROTEIN_LOCALIZATION_TO_NUCLEUS	-0.00393319
GOBP_PYRIMIDINE_NUCLEOSIDE_CATABOLIC_PROCESS	GOBP_POSITIVE_REGULATION_OF_RESPONSE_TO_EXTERNAL_STIMULUS	-0.00395517
GOBP_PYRIMIDINE_NUCLEOSIDE_CATABOLIC_PROCESS	GOBP_SULFUR_COMPOUND_METABOLIC_PROCESS	-0.00395745
Anorexia_nervosa	GOBP_REGULATION_OF_CATION_CHANNEL_ACTIVITY	-0.00398282
PSYCHOSTIMULANTS_AGENTS_USED_FOR_ADHD_AND_NOOTROPICS	GOBP_REGULATION_OF_CELLULAR_RESPONSE_TO_HYPOXIA	-0.00398453
GOBP_DICARBOXYLIC_ACID_METABOLIC_PROCESS	GOBP_POSITIVE_REGULATION_OF_MAPK_CASCADE	-0.00398948
GOBP_REGULATION_OF_NMDA_RECEPTOR_ACTIVITY	GOBP_NUCLEOSIDE_MONOPHOSPHATE_BIOSYNTHETIC_PROCESS	-0.00400448
GOBP_AGING	GOBP_ADENYLATE_CYCLASE_INHIBITING_SEROTONIN_RECEPTOR_SIGNALING_PATHWAY	-0.00407887
Anorexia_nervosa	GOBP_REGULATION_OF_ENDOCYTOSIS	-0.00416069
Endocytosis	GOBP_NUCLEOBASE_METABOLIC_PROCESS	-0.00416558
GOBP_REGULATION_OF_RELEASE_OF_CYTOCHROME_C_FROM_MITOCHONDRIA	GOBP_RECEPTOR_INTERNALIZATION	-0.00417703
GOBP_PYRIMIDINE_NUCLEOSIDE_CATABOLIC_PROCESS	GOBP_TRANSMEMBRANE_RECEPTOR_PROTEIN_TYROSINE_KINASE_SIGNALING_PATHWAY	-0.00418201
GOBP_VESICLE_MEDIATED_TRANSPORT_IN_SYNAPSE	GOBP_NUCLEOBASE_METABOLIC_PROCESS	-0.0041985
GOBP_REGULATION_OF_CATION_TRANSMEMBRANE_TRANSPORT	GOBP_NEGATIVE_REGULATION_OF_PROTEIN_EXIT_FROM_ENDOPLASMIC_RETICULUM	-0.00422112
Body_mass_index	GOBP_REGULATION_OF_STRESS_ACTIVATED_PROTEIN_KINASE_SIGNALING_CASCADE	-0.00422237
Glutamatergic_synapse	GOBP_NEGATIVE_REGULATION_OF_INTRACELLULAR_PROTEIN_TRANSPORT	-0.00424429
GOBP_CELL_JUNCTION_ASSEMBLY	GOBP_NUCLEOBASE_METABOLIC_PROCESS	-0.00430154
GOBP_RESPONSE_TO_CYTOKINE	GOBP_ADENYLATE_CYCLASE_INHIBITING_SEROTONIN_RECEPTOR_SIGNALING_PATHWAY	-0.00430431
GOBP_ADENYLATE_CYCLASE_INHIBITING_SEROTONIN_RECEPTOR_SIGNALING_PATHWAY	GOBP_REGULATION_OF_PROTEIN_PHOSPHORYLATION	-0.00433001
GOBP_CARBOHYDRATE_BIOSYNTHETIC_PROCESS	GOBP_NUCLEOBASE_METABOLIC_PROCESS	-0.00434572
GOBP_NUCLEOSIDE_SALVAGE	GOBP_ANIMAL_ORGAN_MORPHOGENESIS	-0.00435465
GOBP_AGING	GOBP_PYRIMIDINE_NUCLEOSIDE_METABOLIC_PROCESS	-0.00436935
GOBP_LEUKOCYTE_MIGRATION	GOBP_PYRIMIDINE_NUCLEOSIDE_CATABOLIC_PROCESS	-0.00443946
GOBP_INOSITOL_LIPID_MEDIATED_SIGNALING	GOBP_PYRIMIDINE_NUCLEOSIDE_METABOLIC_PROCESS	-0.00448035
GOBP_ACTIN_FILAMENT_BASED_MOVEMENT	GOBP_NUCLEOSIDE_MONOPHOSPHATE_BIOSYNTHETIC_PROCESS	-0.00448099
GOBP_INNATE_IMMUNE_RESPONSE	GOBP_ADENYLATE_CYCLASE_INHIBITING_SEROTONIN_RECEPTOR_SIGNALING_PATHWAY	-0.00448442
GOBP_POSITIVE_REGULATION_OF_MAPK_CASCADE	GOBP_ADENYLATE_CYCLASE_INHIBITING_SEROTONIN_RECEPTOR_SIGNALING_PATHWAY	-0.00452076
GOBP_POSITIVE_REGULATION_OF_PHOSPHORUS_METABOLIC_PROCESS	GOBP_ADENYLATE_CYCLASE_INHIBITING_SEROTONIN_RECEPTOR_SIGNALING_PATHWAY	-0.00457335
GOBP_PYRIMIDINE_NUCLEOSIDE_CATABOLIC_PROCESS	GOBP_EPITHELIAL_CELL_DIFFERENTIATION	-0.00465471
GOBP_PROTEIN_LOCALIZATION_TO_PLASMA_MEMBRANE	GOBP_PYRIMIDINE_CONTAINING_COMPOUND_SALVAGE	-0.0047145
GOBP_ADENYLATE_CYCLASE_INHIBITING_SEROTONIN_RECEPTOR_SIGNALING_PATHWAY	GOBP_MICROTUBULE_CYTOSKELETON_ORGANIZATION	-0.00473673
GOBP_POSITIVE_REGULATION_OF_CELL_CYCLE_PROCESS	GOBP_NUCLEOSIDE_SALVAGE	-0.00473936
GOBP_REGULATION_OF_CELLULAR_RESPONSE_TO_HYPOXIA	GOBP_ESTABLISHMENT_OF_PROTEIN_LOCALIZATION_TO_MEMBRANE	-0.00474259
GOBP_REGULATION_OF_PHOSPHORUS_METABOLIC_PROCESS	GOBP_ADENYLATE_CYCLASE_INHIBITING_SEROTONIN_RECEPTOR_SIGNALING_PATHWAY	-0.00476412
GOBP_CYTOSKELETON_ORGANIZATION	GOBP_PYRIMIDINE_NUCLEOSIDE_METABOLIC_PROCESS	-0.0047714
GOBP_NUCLEOSIDE_SALVAGE	GOBP_ALCOHOL_METABOLIC_PROCESS	-0.00483325
GOBP_REGULATION_OF_RETROGRADE_PROTEIN_TRANSPORT_ER_TO_CYTOSOL	GOBP_REGULATION_OF_SIGNALING_RECEPTOR_ACTIVITY	-0.00491003
GOBP_GLYCOSYL_COMPOUND_BIOSYNTHETIC_PROCESS	GOBP_ACTIN_FILAMENT_BASED_MOVEMENT	-0.00492027
PSYCHOSTIMULANTS_AGENTS_USED_FOR_ADHD_AND_NOOTROPICS	GOBP_NEGATIVE_REGULATION_OF_PROTEIN_EXIT_FROM_ENDOPLASMIC_RETICULUM	-0.00496755
Neuroactive_ligand.receptor_interaction	GOBP_DICARBOXYLIC_ACID_METABOLIC_PROCESS	-0.00499456
hsa.miR.137	GOBP_PYRIMIDINE_CONTAINING_COMPOUND_SALVAGE	-0.00501412
GOBP_PROTEIN_LOCALIZATION_TO_CELL_PERIPHERY	GOBP_PYRIMIDINE_CONTAINING_COMPOUND_SALVAGE	-0.00502517
Anorexia_nervosa	GOBP_DICARBOXYLIC_ACID_METABOLIC_PROCESS	-0.00504018
BP_SCZ_genetics_all_super	GOBP_PYRIMIDINE_CONTAINING_COMPOUND_SALVAGE	-0.00507985
ID.NS	GOBP_METANEPHROS_DEVELOPMENT	-0.00508247
GOBP_PROTEIN_MODIFICATION_BY_SMALL_PROTEIN_REMOVAL	GOBP_NUCLEOSIDE_SALVAGE	-0.00508484
GOBP_PYRIMIDINE_CONTAINING_COMPOUND_SALVAGE	GOBP_TRNA_METABOLIC_PROCESS	-0.00513243
GOBP_POSITIVE_REGULATION_OF_SIGNALING	GOBP_ADENYLATE_CYCLASE_INHIBITING_SEROTONIN_RECEPTOR_SIGNALING_PATHWAY	-0.00515375
Circadian_entrainment	GOBP_PYRIMIDINE_NUCLEOSIDE_CATABOLIC_PROCESS	-0.00516767
GOBP_PYRIMIDINE_NUCLEOSIDE_CATABOLIC_PROCESS	GOBP_ENZYME_LINKED_RECEPTOR_PROTEIN_SIGNALING_PATHWAY	-0.00519521
GOBP_IMPORT_INTO_NUCLEUS	GOBP_NUCLEOSIDE_SALVAGE	-0.00520408
THROAT_PREPARATIONS	GOBP_PURINE_NUCLEOSIDE_METABOLIC_PROCESS	-0.00523703
GOBP_REGULATION_OF_NEUROGENESIS	GOBP_PYRIMIDINE_NUCLEOSIDE_CATABOLIC_PROCESS	-0.00526527
GOBP_RIBONUCLEOSIDE_MONOPHOSPHATE_BIOSYNTHETIC_PROCESS	GOBP_ADENYLATE_CYCLASE_INHIBITING_SEROTONIN_RECEPTOR_SIGNALING_PATHWAY	-0.00531305
GOBP_SMALL_GTPASE_MEDIATED_SIGNAL_TRANSDUCTION	GOBP_ADENYLATE_CYCLASE_INHIBITING_SEROTONIN_RECEPTOR_SIGNALING_PATHWAY	-0.00534621
Anorexia_nervosa	GOBP_REGULATION_OF_SIGNALING_RECEPTOR_ACTIVITY	-0.00541808
GOBP_BIOLOGICAL_PROCESS_INVOLVED_IN_SYMBIOTIC_INTERACTION	GOBP_ADENYLATE_CYCLASE_INHIBITING_SEROTONIN_RECEPTOR_SIGNALING_PATHWAY	-0.00546261
GOBP_CELL_CELL_ADHESION	GOBP_ADENYLATE_CYCLASE_INHIBITING_SEROTONIN_RECEPTOR_SIGNALING_PATHWAY	-0.00546752
GOBP_BIOLOGICAL_ADHESION	GOBP_ADENYLATE_CYCLASE_INHIBITING_SEROTONIN_RECEPTOR_SIGNALING_PATHWAY	-0.00547613
Body_mass_index	GOBP_PROTEIN_LOCALIZATION_TO_NUCLEUS	-0.00549001
GOBP_PYRIMIDINE_NUCLEOSIDE_CATABOLIC_PROCESS	GOBP_RESPONSE_TO_WOUNDING	-0.00549186
GOBP_PURINE_NUCLEOSIDE_MONOPHOSPHATE_BIOSYNTHETIC_PROCESS	GOBP_ADENYLATE_CYCLASE_INHIBITING_SEROTONIN_RECEPTOR_SIGNALING_PATHWAY	-0.00549657
GOBP_CELL_MATRIX_ADHESION	GOBP_PYRIMIDINE_NUCLEOSIDE_METABOLIC_PROCESS	-0.00550905
Circadian_entrainment	GOBP_CELL_CELL_ADHESION_VIA_PLASMA_MEMBRANE_ADHESION_MOLECULES	-0.00552825
GOBP_EMBRYONIC_MORPHOGENESIS	GOBP_PYRIMIDINE_CONTAINING_COMPOUND_SALVAGE	-0.00553982
GOBP_CELL_JUNCTION_ORGANIZATION	GOBP_ADENYLATE_CYCLASE_INHIBITING_SEROTONIN_RECEPTOR_SIGNALING_PATHWAY	-0.00556724
GOBP_POSITIVE_REGULATION_OF_RELEASE_OF_CYTOCHROME_C_FROM_MITOCHONDRIA	GOBP_RECEPTOR_INTERNALIZATION	-0.00557132
GOBP_RECEPTOR_INTERNALIZATION	GOBP_CELLULAR_MODIFIED_AMINO_ACID_METABOLIC_PROCESS	-0.00557726
Drugs_for_functional_gastrointestinal_disorders	GOBP_PURINE_NUCLEOSIDE_MONOPHOSPHATE_BIOSYNTHETIC_PROCESS	-0.00558817
GOBP_GROWTH	GOBP_ADENYLATE_CYCLASE_INHIBITING_SEROTONIN_RECEPTOR_SIGNALING_PATHWAY	-0.00558834
GOBP_REGULATION_OF_PROTEIN_KINASE_ACTIVITY	GOBP_ADENYLATE_CYCLASE_INHIBITING_SEROTONIN_RECEPTOR_SIGNALING_PATHWAY	-0.00560583
GOBP_POSITIVE_REGULATION_OF_TRANSFERASE_ACTIVITY	GOBP_ADENYLATE_CYCLASE_INHIBITING_SEROTONIN_RECEPTOR_SIGNALING_PATHWAY	-0.00563208
GOBP_PYRIMIDINE_NUCLEOSIDE_CATABOLIC_PROCESS	GOBP_NCRNA_METABOLIC_PROCESS	-0.00565382
GOBP_REGULATION_OF_CATION_CHANNEL_ACTIVITY	GOBP_NEGATIVE_REGULATION_OF_PROTEIN_EXIT_FROM_ENDOPLASMIC_RETICULUM	-0.00566469
GOBP_REGULATION_OF_VESICLE_MEDIATED_TRANSPORT	GOBP_PYRIMIDINE_NUCLEOSIDE_CATABOLIC_PROCESS	-0.00567793
GOBP_NEGATIVE_REGULATION_OF_MULTICELLULAR_ORGANISMAL_PROCESS	GOBP_ADENYLATE_CYCLASE_INHIBITING_SEROTONIN_RECEPTOR_SIGNALING_PATHWAY	-0.00571978
GOBP_ACTIN_MEDIATED_CELL_CONTRACTION	GOBP_ADENYLATE_CYCLASE_INHIBITING_SEROTONIN_RECEPTOR_SIGNALING_PATHWAY	-0.00573281
GOBP_REGULATION_OF_MAPK_CASCADE	GOBP_ADENYLATE_CYCLASE_INHIBITING_SEROTONIN_RECEPTOR_SIGNALING_PATHWAY	-0.00576814
GOBP_NUCLEOSIDE_SALVAGE	GOBP_CYTOSKELETON_ORGANIZATION	-0.00577481
GOBP_SIGNAL_TRANSDUCTION_BY_P53_CLASS_MEDIATOR	GOBP_NUCLEOSIDE_SALVAGE	-0.00580006
GOBP_ENERGY_DERIVATION_BY_OXIDATION_OF_ORGANIC_COMPOUNDS	GOBP_ADENYLATE_CYCLASE_INHIBITING_SEROTONIN_RECEPTOR_SIGNALING_PATHWAY	-0.00580981
GOBP_IMPORT_INTO_NUCLEUS	GOBP_ADENYLATE_CYCLASE_INHIBITING_SEROTONIN_RECEPTOR_SIGNALING_PATHWAY	-0.00583473
GOBP_CELLULAR_COMPONENT_DISASSEMBLY	GOBP_ADENYLATE_CYCLASE_INHIBITING_SEROTONIN_RECEPTOR_SIGNALING_PATHWAY	-0.00593143
GOBP_EMBRYONIC_MORPHOGENESIS	GOBP_NUCLEOSIDE_SALVAGE	-0.00594334
GOBP_REGULATION_OF_CATION_CHANNEL_ACTIVITY	GOBP_ADENYLATE_CYCLASE_INHIBITING_SEROTONIN_RECEPTOR_SIGNALING_PATHWAY	-0.00594507
GOBP_NEGATIVE_REGULATION_OF_PROTEIN_EXIT_FROM_ENDOPLASMIC_RETICULUM	GOBP_REGULATION_OF_PROTEIN_STABILITY	-0.00594521
GOBP_REGULATION_OF_NMDA_RECEPTOR_ACTIVITY	GOBP_ADENYLATE_CYCLASE_INHIBITING_SEROTONIN_RECEPTOR_SIGNALING_PATHWAY	-0.00594806
GOBP_NEGATIVE_REGULATION_OF_PROTEIN_EXIT_FROM_ENDOPLASMIC_RETICULUM	GOBP_ADENYLATE_CYCLASE_MODULATING_G_PROTEIN_COUPLED_RECEPTOR_SIGNALING_PATHWAY	-0.00599446
GOBP_PYRIMIDINE_NUCLEOSIDE_CATABOLIC_PROCESS	GOBP_POSITIVE_REGULATION_OF_CELL_POPULATION_PROLIFERATION	-0.0059986
GOBP_POSITIVE_REGULATION_OF_HYDROLASE_ACTIVITY	GOBP_ADENYLATE_CYCLASE_INHIBITING_SEROTONIN_RECEPTOR_SIGNALING_PATHWAY	-0.00601679
GOBP_ORGANELLE_LOCALIZATION	GOBP_ADENYLATE_CYCLASE_INHIBITING_SEROTONIN_RECEPTOR_SIGNALING_PATHWAY	-0.00612131
HORMONE_ANTAGONISTS_AND_RELATED_AGENTS	Chronotype	-0.00615756
THROAT_PREPARATIONS	GOBP_REGULATION_OF_CELLULAR_RESPONSE_TO_HYPOXIA	-0.00618096
GOBP_NEGATIVE_REGULATION_OF_PROTEIN_EXIT_FROM_ENDOPLASMIC_RETICULUM	GOBP_GASTRULATION	-0.00621964
GOBP_REGULATION_OF_MITOCHONDRION_ORGANIZATION	GOBP_ADENYLATE_CYCLASE_INHIBITING_SEROTONIN_RECEPTOR_SIGNALING_PATHWAY	-0.00625916
GOBP_GLYCOSYL_COMPOUND_BIOSYNTHETIC_PROCESS	GOBP_ANAPHASE_PROMOTING_COMPLEX_DEPENDENT_CATABOLIC_PROCESS	-0.00632286
GOBP_PATTERN_SPECIFICATION_PROCESS	GOBP_ADENYLATE_CYCLASE_INHIBITING_SEROTONIN_RECEPTOR_SIGNALING_PATHWAY	-0.00632461
GOBP_NUCLEOSIDE_SALVAGE	GOBP_HEART_DEVELOPMENT	-0.00633355
GOBP_GOLGI_VESICLE_TRANSPORT	GOBP_ADENYLATE_CYCLASE_INHIBITING_SEROTONIN_RECEPTOR_SIGNALING_PATHWAY	-0.00635994
DOPAMINERGIC_AGENTS	GOBP_REGULATION_OF_CELLULAR_RESPONSE_TO_HYPOXIA	-0.00637386
ANESTHETICS_LOCAL	GOBP_PURINE_NUCLEOSIDE_MONOPHOSPHATE_BIOSYNTHETIC_PROCESS	-0.0063893
Circadian_entrainment	GOBP_PYRIMIDINE_NUCLEOSIDE_METABOLIC_PROCESS	-0.00640034
GOBP_ORGANIC_HYDROXY_COMPOUND_METABOLIC_PROCESS	GOBP_NUCLEOSIDE_SALVAGE	-0.00641044
GOBP_PROTEIN_MODIFICATION_BY_SMALL_PROTEIN_REMOVAL	GOBP_PYRIMIDINE_NUCLEOSIDE_CATABOLIC_PROCESS	-0.00641065
GOBP_NUCLEOSIDE_SALVAGE	GOBP_PROTEIN_IMPORT	-0.00643383
GOBP_INOSITOL_LIPID_MEDIATED_SIGNALING	GOBP_PYRIMIDINE_NUCLEOSIDE_CATABOLIC_PROCESS	-0.00645916
Focal_adhesion	GOBP_REGULATION_OF_RETROGRADE_PROTEIN_TRANSPORT_ER_TO_CYTOSOL	-0.00646086
GOBP_NUCLEOBASE_METABOLIC_PROCESS	GOBP_RAS_PROTEIN_SIGNAL_TRANSDUCTION	-0.0064671
Body_mass_index	GOBP_PROTEIN_TARGETING_TO_MEMBRANE	-0.00647535
GOBP_NCRNA_PROCESSING	GOBP_NUCLEOBASE_METABOLIC_PROCESS	-0.00649393
GOBP_CELLULAR_RESPONSE_TO_LIPID	GOBP_ADENYLATE_CYCLASE_INHIBITING_SEROTONIN_RECEPTOR_SIGNALING_PATHWAY	-0.00652296
GOBP_ADENYLATE_CYCLASE_INHIBITING_SEROTONIN_RECEPTOR_SIGNALING_PATHWAY	GOBP_MAPK_CASCADE	-0.00653705
GOBP_RECEPTOR_INTERNALIZATION	GOBP_PYRIMIDINE_CONTAINING_COMPOUND_SALVAGE	-0.00655847
GOBP_NUCLEOBASE_METABOLIC_PROCESS	GOBP_ALCOHOL_METABOLIC_PROCESS	-0.00668833
GOBP_REGULATION_OF_ENDOCYTOSIS	GOBP_PYRIMIDINE_CONTAINING_COMPOUND_SALVAGE	-0.00673815
GOBP_MITOTIC_NUCLEAR_DIVISION	GOBP_ADENYLATE_CYCLASE_INHIBITING_SEROTONIN_RECEPTOR_SIGNALING_PATHWAY	-0.00678312
GOBP_PYRIMIDINE_NUCLEOSIDE_CATABOLIC_PROCESS	GOBP_RESPONSE_TO_DRUG	-0.00679996
Chronotype	GOBP_PROTEIN_TARGETING_TO_MEMBRANE	-0.00685579
Anorexia_nervosa	GOBP_RECEPTOR_METABOLIC_PROCESS	-0.00688991
GOBP_REGULATION_OF_RETROGRADE_PROTEIN_TRANSPORT_ER_TO_CYTOSOL	GOBP_REGULATION_OF_NEUROTRANSMITTER_RECEPTOR_ACTIVITY	-0.00689024
GOBP_REGULATION_OF_TRANSFERASE_ACTIVITY	GOBP_ADENYLATE_CYCLASE_INHIBITING_SEROTONIN_RECEPTOR_SIGNALING_PATHWAY	-0.00689488
GOBP_POSITIVE_REGULATION_OF_CELL_CYCLE	GOBP_NUCLEOSIDE_SALVAGE	-0.0068969
GOBP_DEPHOSPHORYLATION	GOBP_ADENYLATE_CYCLASE_INHIBITING_SEROTONIN_RECEPTOR_SIGNALING_PATHWAY	-0.00693452
GOBP_REGULATION_OF_PROTEIN_SERINE_THREONINE_KINASE_ACTIVITY	GOBP_ADENYLATE_CYCLASE_INHIBITING_SEROTONIN_RECEPTOR_SIGNALING_PATHWAY	-0.00694044
GOBP_MICROTUBULE_CYTOSKELETON_ORGANIZATION_INVOLVED_IN_MITOSIS	GOBP_NUCLEOSIDE_SALVAGE	-0.00695902
GOBP_RESPONSE_TO_WOUNDING	GOBP_PYRIMIDINE_NUCLEOSIDE_METABOLIC_PROCESS	-0.00704633
GOBP_PYRIMIDINE_NUCLEOSIDE_CATABOLIC_PROCESS	GOBP_POSITIVE_REGULATION_OF_NEURON_PROJECTION_DEVELOPMENT	-0.00714136
Chronotype	GOBP_SKELETAL_SYSTEM_MORPHOGENESIS	-0.00720237
Cytoplasm_.core.	GOBP_ADENYLATE_CYCLASE_INHIBITING_SEROTONIN_RECEPTOR_SIGNALING_PATHWAY	-0.00721604
GOBP_REGULATION_OF_RETROGRADE_PROTEIN_TRANSPORT_ER_TO_CYTOSOL	GOBP_GASTRULATION	-0.00726504
GOBP_ADENYLATE_CYCLASE_INHIBITING_SEROTONIN_RECEPTOR_SIGNALING_PATHWAY	GOBP_CYTOSKELETON_ORGANIZATION	-0.0072953
GOBP_NEGATIVE_REGULATION_OF_PROTEIN_EXIT_FROM_ENDOPLASMIC_RETICULUM	GOBP_REGULATION_OF_POTASSIUM_ION_TRANSPORT	-0.0073191
GOBP_RECEPTOR_METABOLIC_PROCESS	GOBP_PYRIMIDINE_CONTAINING_COMPOUND_SALVAGE	-0.00736004
GOBP_NCRNA_METABOLIC_PROCESS	GOBP_PYRIMIDINE_CONTAINING_COMPOUND_SALVAGE	-0.00737819
GOBP_PYRIMIDINE_NUCLEOSIDE_CATABOLIC_PROCESS	GOBP_RECEPTOR_METABOLIC_PROCESS	-0.00738152
GOBP_REGULATION_OF_CELLULAR_RESPONSE_TO_HYPOXIA	GOBP_SKELETAL_SYSTEM_MORPHOGENESIS	-0.00746894
GOBP_PYRIMIDINE_NUCLEOSIDE_CATABOLIC_PROCESS	GOBP_REGULATION_OF_CELL_PROJECTION_ORGANIZATION	-0.00747246
GOBP_NUCLEOSIDE_MONOPHOSPHATE_BIOSYNTHETIC_PROCESS	GOBP_ADENYLATE_CYCLASE_INHIBITING_SEROTONIN_RECEPTOR_SIGNALING_PATHWAY	-0.00748158
GOBP_PYRIMIDINE_NUCLEOSIDE_CATABOLIC_PROCESS	GOBP_PROTEIN_TARGETING_TO_MEMBRANE	-0.00749829
Anorexia_nervosa	GOBP_NOTCH_SIGNALING_PATHWAY	-0.00755577
GOBP_NUCLEOSIDE_SALVAGE	GOBP_NOTCH_SIGNALING_PATHWAY	-0.0076349
Anorexia_nervosa	GOBP_COGNITION	-0.00768542
Urologicals	GOBP_REGULATION_OF_CELLULAR_RESPONSE_TO_HYPOXIA	-0.00769243
GOBP_REGULATION_OF_TRANSMEMBRANE_TRANSPORT	GOBP_ADENYLATE_CYCLASE_INHIBITING_SEROTONIN_RECEPTOR_SIGNALING_PATHWAY	-0.00770235
GOBP_NUCLEOSIDE_SALVAGE	GOBP_RECEPTOR_INTERNALIZATION	-0.00780575
GOBP_DEVELOPMENTAL_GROWTH	GOBP_ADENYLATE_CYCLASE_INHIBITING_SEROTONIN_RECEPTOR_SIGNALING_PATHWAY	-0.00782596
Anorexia_nervosa	GOBP_DIVALENT_INORGANIC_CATION_HOMEOSTASIS	-0.00783512
GOBP_PURINE_NUCLEOSIDE_MONOPHOSPHATE_METABOLIC_PROCESS	GOBP_ADENYLATE_CYCLASE_INHIBITING_SEROTONIN_RECEPTOR_SIGNALING_PATHWAY	-0.00783832
GOBP_PYRIMIDINE_NUCLEOSIDE_CATABOLIC_PROCESS	GOBP_RAS_PROTEIN_SIGNAL_TRANSDUCTION	-0.00790085
GOBP_NCRNA_METABOLIC_PROCESS	GOBP_ADENYLATE_CYCLASE_INHIBITING_SEROTONIN_RECEPTOR_SIGNALING_PATHWAY	-0.00795587
GOBP_NCRNA_PROCESSING	GOBP_PYRIMIDINE_CONTAINING_COMPOUND_SALVAGE	-0.00797775
Anorexia_nervosa	GOBP_ENDOCYTOSIS	-0.00799517
PERIPHERAL_VASODILATORS	GOBP_PURINE_NUCLEOSIDE_MONOPHOSPHATE_BIOSYNTHETIC_PROCESS	-0.00812215
GOBP_POSITIVE_REGULATION_OF_CATALYTIC_ACTIVITY	GOBP_ADENYLATE_CYCLASE_INHIBITING_SEROTONIN_RECEPTOR_SIGNALING_PATHWAY	-0.00816875
GOBP_PYRIMIDINE_NUCLEOSIDE_CATABOLIC_PROCESS	GOBP_ACTIN_FILAMENT_BASED_PROCESS	-0.00818983
Circadian_entrainment	GOBP_PYRIMIDINE_CONTAINING_COMPOUND_SALVAGE	-0.00820048
GOBP_CAMERA_TYPE_EYE_DEVELOPMENT	GOBP_NUCLEOBASE_METABOLIC_PROCESS	-0.00839446
GOBP_POSITIVE_REGULATION_OF_CELL_CYCLE_PROCESS	GOBP_PYRIMIDINE_CONTAINING_COMPOUND_SALVAGE	-0.00840217
GOBP_NUCLEOSIDE_SALVAGE	GOBP_ANAPHASE_PROMOTING_COMPLEX_DEPENDENT_CATABOLIC_PROCESS	-0.00841503
Anorexia_nervosa	GOBP_PROTEIN_TARGETING_TO_MEMBRANE	-0.00853662
OTHER_GYNECOLOGICALS	GOBP_PYRIMIDINE_CONTAINING_COMPOUND_SALVAGE	-0.00854525
GOBP_REGULATION_OF_RETROGRADE_PROTEIN_TRANSPORT_ER_TO_CYTOSOL	GOBP_REGULATION_OF_TRANSPORTER_ACTIVITY	-0.00858543
GOBP_NUCLEAR_TRANSPORT	GOBP_NUCLEOSIDE_SALVAGE	-0.00861653
Body_mass_index	GOBP_DICARBOXYLIC_ACID_METABOLIC_PROCESS	-0.0086516
GOBP_ESTABLISHMENT_OF_PROTEIN_LOCALIZATION_TO_MEMBRANE	GOBP_CELL_DIFFERENTIATION_INVOLVED_IN_METANEPHROS_DEVELOPMENT	-0.00871506
GOBP_ACTIN_FILAMENT_BASED_PROCESS	GOBP_ADENYLATE_CYCLASE_INHIBITING_SEROTONIN_RECEPTOR_SIGNALING_PATHWAY	-0.00872879
ID.NS	GOBP_CELL_DIFFERENTIATION_INVOLVED_IN_METANEPHROS_DEVELOPMENT	-0.00874212
Chronotype	GOBP_DICARBOXYLIC_ACID_METABOLIC_PROCESS	-0.00877037
GOBP_REGULATION_OF_POTASSIUM_ION_TRANSPORT	GOBP_NEUTRAL_AMINO_ACID_TRANSPORT	-0.00877324
GOBP_REGULATION_OF_RETROGRADE_PROTEIN_TRANSPORT_ER_TO_CYTOSOL	GOBP_REGULATION_OF_CATION_TRANSMEMBRANE_TRANSPORT	-0.00877543
THROAT_PREPARATIONS	GOBP_PURINE_NUCLEOSIDE_MONOPHOSPHATE_METABOLIC_PROCESS	-0.00878168
GOBP_MICROTUBULE_CYTOSKELETON_ORGANIZATION_INVOLVED_IN_MITOSIS	GOBP_PYRIMIDINE_CONTAINING_COMPOUND_SALVAGE	-0.0087988
GOBP_REGULATION_OF_CELLULAR_RESPONSE_TO_HYPOXIA	GOBP_PROTEIN_TARGETING_TO_MEMBRANE	-0.00879969
GOBP_REGULATION_OF_ENDOCYTOSIS	GOBP_PURINE_NUCLEOSIDE_MONOPHOSPHATE_BIOSYNTHETIC_PROCESS	-0.00880354
GOBP_POSITIVE_REGULATION_OF_RESPONSE_TO_EXTERNAL_STIMULUS	GOBP_ADENYLATE_CYCLASE_INHIBITING_SEROTONIN_RECEPTOR_SIGNALING_PATHWAY	-0.00882805
CARDIAC_STIMULANTS_EXCL._CARDIAC_GLYCOSIDES	Anorexia_nervosa	-0.0088365
GOBP_ORGANIC_HYDROXY_COMPOUND_BIOSYNTHETIC_PROCESS	GOBP_NUCLEOBASE_METABOLIC_PROCESS	-0.00884193
GOBP_CELL_CELL_ADHESION_VIA_PLASMA_MEMBRANE_ADHESION_MOLECULES	GOBP_ADENYLATE_CYCLASE_INHIBITING_SEROTONIN_RECEPTOR_SIGNALING_PATHWAY	-0.00894395
GOBP_ACTOMYOSIN_STRUCTURE_ORGANIZATION	GOBP_ADENYLATE_CYCLASE_INHIBITING_SEROTONIN_RECEPTOR_SIGNALING_PATHWAY	-0.00894574
GOBP_RECEPTOR_METABOLIC_PROCESS	GOBP_PYRIMIDINE_NUCLEOSIDE_METABOLIC_PROCESS	-0.00895574
GOBP_ORGANIC_HYDROXY_COMPOUND_BIOSYNTHETIC_PROCESS	GOBP_PYRIMIDINE_CONTAINING_COMPOUND_SALVAGE	-0.00898004
GOBP_PROCESS_UTILIZING_AUTOPHAGIC_MECHANISM	GOBP_ADENYLATE_CYCLASE_INHIBITING_SEROTONIN_RECEPTOR_SIGNALING_PATHWAY	-0.00899612
GOBP_PYRIMIDINE_NUCLEOSIDE_CATABOLIC_PROCESS	GOBP_CELL_MATRIX_ADHESION	-0.00912769
GOBP_PYRIMIDINE_NUCLEOSIDE_CATABOLIC_PROCESS	GOBP_ACTOMYOSIN_STRUCTURE_ORGANIZATION	-0.00928127
GOBP_POSITIVE_REGULATION_OF_INTRACELLULAR_SIGNAL_TRANSDUCTION	GOBP_ADENYLATE_CYCLASE_INHIBITING_SEROTONIN_RECEPTOR_SIGNALING_PATHWAY	-0.00934392
GOBP_ESTABLISHMENT_OF_ORGANELLE_LOCALIZATION	GOBP_ADENYLATE_CYCLASE_INHIBITING_SEROTONIN_RECEPTOR_SIGNALING_PATHWAY	-0.00936062
GOBP_DICARBOXYLIC_ACID_METABOLIC_PROCESS	GOBP_ADENYLATE_CYCLASE_INHIBITING_SEROTONIN_RECEPTOR_SIGNALING_PATHWAY	-0.00945221
GOBP_NUCLEOBASE_METABOLIC_PROCESS	GOBP_TRNA_METABOLIC_PROCESS	-0.00946184
PERIPHERAL_VASODILATORS	GOBP_REGULATION_OF_CELLULAR_RESPONSE_TO_HYPOXIA	-0.009493
GOBP_PYRIMIDINE_CONTAINING_COMPOUND_SALVAGE	GOBP_CYTOSKELETON_ORGANIZATION	-0.00954513
GOBP_PYRIMIDINE_NUCLEOSIDE_CATABOLIC_PROCESS	GOBP_REGULATION_OF_NEURON_PROJECTION_DEVELOPMENT	-0.00957821
GOBP_PROTEIN_TARGETING_TO_MEMBRANE	GOBP_PYRIMIDINE_NUCLEOSIDE_METABOLIC_PROCESS	-0.00961691
GOBP_REGULATION_OF_POTASSIUM_ION_TRANSPORT	GOBP_PYRIMIDINE_CONTAINING_COMPOUND_SALVAGE	-0.00963308
GOBP_REGULATION_OF_CELL_DEVELOPMENT	GOBP_PYRIMIDINE_NUCLEOSIDE_CATABOLIC_PROCESS	-0.00965009
THROAT_PREPARATIONS	Body_mass_index	-0.00975644
GOBP_NCRNA_PROCESSING	GOBP_ADENYLATE_CYCLASE_INHIBITING_SEROTONIN_RECEPTOR_SIGNALING_PATHWAY	-0.00977511
GOBP_REGULATION_OF_RESPONSE_TO_EXTERNAL_STIMULUS	GOBP_ADENYLATE_CYCLASE_INHIBITING_SEROTONIN_RECEPTOR_SIGNALING_PATHWAY	-0.00979691
GOBP_REGULATION_OF_RETROGRADE_PROTEIN_TRANSPORT_ER_TO_CYTOSOL	GOBP_REGULATION_OF_TRANSMEMBRANE_TRANSPORT	-0.00984898
GOBP_ADENYLATE_CYCLASE_INHIBITING_SEROTONIN_RECEPTOR_SIGNALING_PATHWAY	GOBP_SKELETAL_SYSTEM_DEVELOPMENT	-0.0100588
GOBP_PYRIMIDINE_NUCLEOSIDE_CATABOLIC_PROCESS	GOBP_MICROTUBULE_CYTOSKELETON_ORGANIZATION	-0.0100783
GOBP_PYRIMIDINE_NUCLEOSIDE_CATABOLIC_PROCESS	GOBP_POSITIVE_REGULATION_OF_CELL_CYCLE	-0.0102697
GOBP_PYRIMIDINE_CONTAINING_COMPOUND_SALVAGE	GOBP_PROTEIN_TARGETING_TO_MEMBRANE	-0.0104335
GOBP_REGULATION_OF_DEFENSE_RESPONSE	GOBP_ADENYLATE_CYCLASE_INHIBITING_SEROTONIN_RECEPTOR_SIGNALING_PATHWAY	-0.0105083
GOBP_GLYCOSYL_COMPOUND_BIOSYNTHETIC_PROCESS	GOBP_RECEPTOR_INTERNALIZATION	-0.0106294
Body_mass_index	GOBP_NOTCH_SIGNALING_PATHWAY	-0.0108248
GOBP_EPITHELIAL_CELL_PROLIFERATION	GOBP_ADENYLATE_CYCLASE_INHIBITING_SEROTONIN_RECEPTOR_SIGNALING_PATHWAY	-0.0110211
GOBP_POSITIVE_REGULATION_OF_CELL_CYCLE	GOBP_PYRIMIDINE_CONTAINING_COMPOUND_SALVAGE	-0.0110405
GOBP_REGULATION_OF_ENDOCYTOSIS	GOBP_RIBONUCLEOSIDE_MONOPHOSPHATE_BIOSYNTHETIC_PROCESS	-0.0111765
GOBP_REGULATION_OF_CATION_CHANNEL_ACTIVITY	GOBP_REGULATION_OF_RETROGRADE_PROTEIN_TRANSPORT_ER_TO_CYTOSOL	-0.0113383
GOBP_REGULATION_OF_RETROGRADE_PROTEIN_TRANSPORT_ER_TO_CYTOSOL	GOBP_SKELETAL_SYSTEM_MORPHOGENESIS	-0.0114291
GOBP_GLYCOSYL_COMPOUND_BIOSYNTHETIC_PROCESS	GOBP_RECEPTOR_METABOLIC_PROCESS	-0.0117282
Anorexia_nervosa	GOBP_NCRNA_PROCESSING	-0.0117556
Chronotype	GOBP_RECEPTOR_INTERNALIZATION	-0.0118163
GOBP_NEGATIVE_REGULATION_OF_ANION_TRANSPORT	GOBP_REGULATION_OF_CELLULAR_RESPONSE_TO_HYPOXIA	-0.0118242
GOBP_ORGANIC_HYDROXY_COMPOUND_BIOSYNTHETIC_PROCESS	GOBP_NUCLEOSIDE_SALVAGE	-0.0118624
GOBP_REGULATION_OF_RETROGRADE_PROTEIN_TRANSPORT_ER_TO_CYTOSOL	GOBP_ACTIN_MEDIATED_CELL_CONTRACTION	-0.0119411
GOBP_NUCLEAR_TRANSPORT	GOBP_PYRIMIDINE_CONTAINING_COMPOUND_SALVAGE	-0.0121682
GOBP_INOSITOL_LIPID_MEDIATED_SIGNALING	GOBP_NUCLEOSIDE_SALVAGE	-0.0122448
GOBP_REGULATION_OF_ENDOCYTOSIS	GOBP_NUCLEOSIDE_MONOPHOSPHATE_BIOSYNTHETIC_PROCESS	-0.0123064
GOBP_PYRIMIDINE_NUCLEOSIDE_CATABOLIC_PROCESS	GOBP_POSITIVE_REGULATION_OF_CELL_PROJECTION_ORGANIZATION	-0.0124618
GOBP_NUCLEOSIDE_SALVAGE	GOBP_ACTOMYOSIN_STRUCTURE_ORGANIZATION	-0.0125724
GOBP_REGULATION_OF_AUTOPHAGY	GOBP_ADENYLATE_CYCLASE_INHIBITING_SEROTONIN_RECEPTOR_SIGNALING_PATHWAY	-0.0126754
GOBP_ADENYLATE_CYCLASE_INHIBITING_SEROTONIN_RECEPTOR_SIGNALING_PATHWAY	GOBP_CELL_MATRIX_ADHESION	-0.0126837
GOBP_PYRIMIDINE_NUCLEOSIDE_CATABOLIC_PROCESS	GOBP_CELL_JUNCTION_ASSEMBLY	-0.0128197
GOBP_REGULATION_OF_RETROGRADE_PROTEIN_TRANSPORT_ER_TO_CYTOSOL	GOBP_ACTIN_FILAMENT_BASED_MOVEMENT	-0.0128288
GOBP_NUCLEOSIDE_SALVAGE	GOBP_RECEPTOR_METABOLIC_PROCESS	-0.0128909
Endocytosis	GOBP_PYRIMIDINE_NUCLEOSIDE_METABOLIC_PROCESS	-0.0133115
GOBP_ACTOMYOSIN_STRUCTURE_ORGANIZATION	GOBP_PYRIMIDINE_CONTAINING_COMPOUND_SALVAGE	-0.0133644
GOBP_CELL_JUNCTION_ASSEMBLY	GOBP_ADENYLATE_CYCLASE_INHIBITING_SEROTONIN_RECEPTOR_SIGNALING_PATHWAY	-0.0134241
Chronotype	GOBP_NOTCH_SIGNALING_PATHWAY	-0.0137537
Endocytosis	GOBP_PYRIMIDINE_CONTAINING_COMPOUND_SALVAGE	-0.013844
GOBP_REGULATION_OF_RETROGRADE_PROTEIN_TRANSPORT_ER_TO_CYTOSOL	GOBP_REGULATION_OF_POTASSIUM_ION_TRANSPORT	-0.0139542
Anorexia_nervosa	GOBP_RECEPTOR_INTERNALIZATION	-0.0141403
GOBP_CELL_DIFFERENTIATION_INVOLVED_IN_METANEPHROS_DEVELOPMENT	GOBP_NCRNA_PROCESSING	-0.0144666
GOBP_NCRNA_METABOLIC_PROCESS	GOBP_NUCLEOBASE_METABOLIC_PROCESS	-0.0150208
Endocytosis	GOBP_NUCLEOSIDE_SALVAGE	-0.0151144
GOBP_PYRIMIDINE_NUCLEOSIDE_CATABOLIC_PROCESS	GOBP_CYTOSKELETON_ORGANIZATION	-0.0151792
THROAT_PREPARATIONS	GOBP_PURINE_NUCLEOSIDE_MONOPHOSPHATE_BIOSYNTHETIC_PROCESS	-0.0152558
GOBP_ANAPHASE_PROMOTING_COMPLEX_DEPENDENT_CATABOLIC_PROCESS	GOBP_CARBOHYDRATE_BIOSYNTHETIC_PROCESS	-0.0154634
GOBP_PYRIMIDINE_NUCLEOSIDE_CATABOLIC_PROCESS	GOBP_RECEPTOR_INTERNALIZATION	-0.0171823
GOBP_NEGATIVE_REGULATION_OF_PROTEIN_EXIT_FROM_ENDOPLASMIC_RETICULUM	GOBP_ACTIN_MEDIATED_CELL_CONTRACTION	-0.0172532
GOBP_RECEPTOR_INTERNALIZATION	GOBP_PYRIMIDINE_NUCLEOSIDE_METABOLIC_PROCESS	-0.0174295
Endocytosis	GOBP_ADENYLATE_CYCLASE_INHIBITING_SEROTONIN_RECEPTOR_SIGNALING_PATHWAY	-0.0179523
Endocytosis	GOBP_PYRIMIDINE_NUCLEOSIDE_CATABOLIC_PROCESS	-0.0179538
GOBP_REGULATION_OF_GTPASE_ACTIVITY	GOBP_ADENYLATE_CYCLASE_INHIBITING_SEROTONIN_RECEPTOR_SIGNALING_PATHWAY	-0.0185807
GOBP_POSITIVE_REGULATION_OF_GTPASE_ACTIVITY	GOBP_ADENYLATE_CYCLASE_INHIBITING_SEROTONIN_RECEPTOR_SIGNALING_PATHWAY	-0.0190032
GOBP_SKELETAL_SYSTEM_MORPHOGENESIS	GOBP_ADENYLATE_CYCLASE_INHIBITING_SEROTONIN_RECEPTOR_SIGNALING_PATHWAY	-0.0191937
GOBP_NEGATIVE_REGULATION_OF_PROTEIN_EXIT_FROM_ENDOPLASMIC_RETICULUM	GOBP_ACTIN_FILAMENT_BASED_MOVEMENT	-0.0203997
Anorexia_nervosa	GOBP_SKELETAL_SYSTEM_MORPHOGENESIS	-0.0237053

### Sheet: Table_S4
Table S4. List of genes in each of the 41 anorexia-nervosa-related pathways from the joint model.
#	Gene set	Genes
1	GOBP_RESPONSE_TO_ABIOTIC_STIMULUS	ADA	CDH2	NR2E3	TANK	POM121C	CD24	PDCD6	DNAJB6	MICA	DNM1L	CDH8	ADAM8	OPN1MW3	CDK4	PSME3	CDK5	TRIM13	PSMD14	CDKN1A	RAMP2	ZMPSTE24	STUB1	NET1	UBE4B	DNAJA2	CDKN2D	PKDREJ	ABCA7	MICU1	CITED2	NDRG1	CDS1	YAP1	ACAA2	KAT5	HYOU1	ATG7	SLU7	TXNIP	PDPN	POSTN	RAD51AP1	RGS14	RRH	MTCO2P12	POLD3	CERS1	NFAT5	PTGES3	MAP3K2	NUP50	ARPP21	GJB6	HSPH1	RUVBL2	USP19	NMU	NPFFR2	PPARGC1A	MMP24	ADIRF	METAP2	SLC38A3	TLK2	TOPBP1	DNAJB4	NUP42	CHEK1	CHI3L1	PSIP1	CEP250	CHEK2	EGLN2	EGLN3	CHP1	RDH13	TREX1	PNKP	SLC52A3	PHB2	CHRNA4	CHRNA7	CHRNB2	UCN3	CARD16	PKD1L2	CIDEA	VASN	CIRBP	ERCC8	TMC1	TMC2	CLCA1	CLCN6	CLK2	CLN3	CYP2R1	IKBIP	ADSS1	PSMB11	CCR4	DCUN1D3	ABCC2	CNGB1	CNGA1	ACER1	PLK3	WTIP	CNN2	COL1A1	COL3A1	NUP35	COL11A1	GRK7	CPEB2	ADM	ADORA1	GPR151	CPB2	MTPN	CLDN3	CPT1B	C9orf116	CREB1	ATF2	CREBBP	FUNDC1	CRIP1	CRY1	CRY2	DCANP1	CRYAB	PARP1	MAPK14	PSMA8	XRRA1	TTC36	RAD9B	TMEM199	CCN2	CTNS	CTNNB1	AANAT	SIK1	COPS9	CTSS	ADRB1	CYBB	ADRB2	CYP1A1	SAXO1	ADSS2	DAG1	STRC	DAXX	DBH	TRPV3	DCN	DCT	SDE2	DDB1	DDB2	LRRN4	GADD45A	DDX3X	RNF168	TENT2	PKD1L1	DHX36	NQO1	DMD	AGER	DNM2	DNMT3A	DNMT3B	DPP4	AGRP	DRD1	DRD2	DRD3	TSC22D3	DUSP1	E2F1	ECT2	LPAR1	EDN1	EDNRA	AHCY	EEF1A2	EEF1D	EGFR	EGR1	EIF2S1	EIF2B1	EIF4EBP1	ELANE	ELK1	ANKRD23	PRIMPOL	ENDOG	ENG	ENO1	SLC29A1	EP300	EPAS1	EPHB1	AK4	EPO	NR2F6	ERCC1	ERCC2	AKT1	ERCC3	ERCC4	ERCC5	ERCC6	AKT2	ALAD	ALAS1	ETS1	ALAS2	EXT1	EYA1	EYA3	F7	FABP1	FANCD2	ALDH3A1	PTK2B	FANCG	STOX1	ATOH7	SLC39A12	OPN5	BRAT1	LHFPL5	FECH	FEN1	FGF1	VEGFD	TFEC	FKBP4	ZBTB1	HABP4	SIRT2	SCAP	P2RX2	TRIM32	PAXIP1	KDM1A	FOXO1	AKR1B1	NUP205	METAP1	CYFIP1	PSME4	MLC1	NUP210	SCFD1	DDHD2	FMO1	NUP160	ICOSLG	FMR1	PHF24	CRTC1	FNTA	SIRT4	SIRT1	CRB1	FNTB	NUP188	SPIDR	FOS	FOSB	ATP6V0A2	DDAH1	OPN3	BACE1	NUP62	SLC7A11	AIPL1	BRD1	ABCA4	MTOR	FYN	XRCC6	RAD54B	TXN2	NIPBL	WHRN	INTS7	RWDD3	HIGD1A	NSMF	ACOT11	CNTNAP2	RAB11FIP5	ABHD12	NOC2L	NPHP4	FBXL21P	FBXL3	FBXL6	GATA3	GATA4	GATA6	FBXO4	GBA	HSPB8	FAM162A	OPN1MW	MSTN	TBL2	GIP	GJA1	CHORDC1	DNAJC2	NPTN	FOXB1	NOX1	PKD2L2	ANKRD1	B3GAT1	DISC1	GCLC	PCSK1N	STK39	HTRA2	GMPR	GNA11	GNAQ	GNAT1	GNAT2	GNB1	GNGT1	GNGT2	GOT1	GPLD1	GPR4	ANG	FBXL22	METRNL	ANGPT2	GPR31	CCDC66	SCARA5	GRK4	GPX1	GRB2	GRIK2	RGCC	HIPK2	GRIN1	GRIN2A	BABAM1	GRM1	GRM6	GSK3B	GSN	MSH6	GTF2H2	GUCA1A	GUCA1B	GUCY2F	EEF2K	HILPDA	UBQLN1	SLC2A8	NOP53	GUCY2D	ERO1A	ANXA1	H2AX	HTT	HDAC2	HIF1A	HK2	HMGCS1	HMOX1	HMOX2	APAF1	HNMT	HNRNPD	HOXA1	HPCA	HPN	HRAS	HRH1	HSBP1	BIRC2	HSD11B2	HSF1	DNAJA1	HSPA1A	HSPA1B	HSPA1L	HSPA2	HSPA5	HSPA6	HSPA8	HSP90AA1	HSP90AA4P	HSP90AB1	HSP90AB3P	HSPD1	DNAJB1	HTR1B	HTR2A	HTR2B	HUS1	TNC	HYAL1	ICAM1	KCNK18	TAFA2	APOBEC1	ID2	PKD1L3	IFI16	EYS	IGF1	IGFBP2	NUP43	IGFBP7	APP	RBPJ	IHH	FAS	IL1A	IL1B	AQP1	AQP2	IL12A	IL12B	IL13	AQP3	AQP5	CXCL10	INSRR	IRAK1	IRF1	AQP9	ITGA2	ITGB6	ACADVL	ITPR1	ITPR2	IVL	JUN	JUND	JUP	KARS1	KCNA1	KCNA5	KCNC2	KCND2	SWI5	KCNJ2	KCNJ3	SLC27A1	KCNK2	KCNK3	KCNMA1	KCNMB1	MALAT1	KIT	KRAS	KRT8	KRT14	RHOB	RGS9BP	SLC9A4	HSP90AB2P	LDHA	LEP	LETM1	LIG4	ASIC2	LMNA	ST20	LOXL2	LPL	LRP5	GTF2H5	LTA	ARNT	LTBR	LYN	MIR106B	MIR126	MIR140	MIR146A	MIR17	MIR21	MIR210	MIR214	MIR34A	SMAD3	SMAD4	ARRB2	MAG	ASIC1	ARSB	MAP1B	MAPT	MC1R	MDK	MDM2	MDM4	MECP2	MEIS2	MAP3K1	MAP3K4	MEN1	MFAP4	MICB	ATXN3	ASCL1	ASCL2	TRPM1	MME	MMP1	MMP2	MMP3	MMP7	MMP9	MMP14	MPL	MPO	ASNS	EIF2AK4	HSBP1L1	TMEM150C	MSH2	MT3	MT-ATP6	MT-CO1	MT-CO2	MT-CYB	MTHFR	MT-ND3	MT-ND4	MT-ND5	MYB	MYC	MYD88	MYLK	MYOD1	MYOG	ATF4	ATM	NEDD4	ATP1A1	NEUROD2	NEUROG1	NF1	ATP1A2	NFATC4	NFE2L2	NFKB1	NFKBIA	NGFR	ATP1B1	NKX3-1	NMT1	NOS1	NOS2	NOS3	NOTCH1	NPHP1	NPM1	NPPA	ATP2A2	NPPC	SLC11A2	ATP2B1	NTRK1	NTSR1	NUP88	NUP98	NR4A2	ATP2B4	PJVK	OGG1	TIFAB	OPA1	OPRD1	CRNN	OPRM1	OXT	OXTR	P2RX3	P2RY1	P4HB	NOX4	NOX3	PAK1	PALM	PAM	KCNK4	HP1BP3	F11R	SOST	GLRX2	PCK1	PCNA	ANGPTL4	CHCHD2	MRNIP	SDF4	CYB5R4	IER5	TLR7	TLR8	PLAC8	PDC	ANGPT4	PDE2A	TRPV2	POLK	SCARA3	PDE6A	REV1	PDE6C	PDE6G	TRIAP1	HIKESHI	DTL	PDE1B	MBIP	PDE6B	PDGFRB	PDK1	PDK3	PDPK1	CAB39	UIMC1	GHRL	SERPINF1	ATP8A2	MAP3K20	PENK	PER1	PGF	ATP6V1A	PGK1	ABCB1	SERPINB6	SERPINE2	SERPINB13	PIK3CA	PIK3R1	PIN1	PKD1	PKD2	PKLR	PKM	PLAU	NUP54	PLOD1	PLOD2	PMAIP1	ATP6AP1	PML	ATP7A	GPR88	ERRFI1	POLB	POLD1	POLG	POLH	POLR2D	SLC38A2	SEMA5B	ATR	USP53	DDIT4	POU4F2	EGLN1	INO80	PPARA	PPARD	PPARG	PPEF1	PPID	FBXL12	ALKBH5	TMEM161A	PPL	TIPIN	PPP1CA	PPP1CB	PPP1CC	USP47	AVP	ANO1	LRRC8D	RFWD3	APPL2	AVPR1A	FBXL8	STRBP	IMPACT	DNAJA4	CHRNA9	PRKAA1	PRKACA	HIF1AN	KDM4D	NDC1	NUP133	PRKCD	PRKCE	PKN1	PBK	PRKDC	MAPK1	MAPK3	MAPK8	MAPK10	MAPK13	MAP2K7	DNAJC3	NSMCE3	LRRC8A	METTL3	LGMN	RETN	FMN2	PSMA1	PSMA2	PSMA3	PSMA4	RAD18	PSMA5	PSMA6	PSMA7	PSMB1	TCIM	PSMB2	PSMB3	PSMB4	LXN	PSMB5	PSMB6	PSMB7	PSMB8	PSMB9	PSMB10	PSMC1	PSMC2	CABP4	PSMC3	PSMC4	PSMC5	CHRNA10	PSMC6	PSMD1	PSMD2	AGTRAP	PSMD3	BACH1	PSMD4	TIGAR	PSMD5	NUP107	PSMD7	PSMD8	PSMD9	PSMD10	PSMD11	PSMD12	PSMD13	MCOLN1	BAD	PSME1	PSME2	PSPH	PTAFR	PTCH1	PTEN	SLC4A10	BAG1	PTGER4	PTGIS	PTGS2	SLC12A5	PTK2	RPTOR	PTN	USP28	UVSSA	BAK1	CCAR2	PTPN11	HAMP	PTPRC	PTPRK	ACTA1	BAX	RAD1	PLEKHB1	INIP	RAB3A	RAC1	RAD9A	RAD51	RAF1	RAG1	RANBP2	RBBP7	PRDM12	TRPV4	RBM4	NPS	CCND1	OPN1LW	RCVRN	BCL2	PRPH2	REG1A	RELA	RELB	REST	RGR	RHO	GRK1	BCL3	RIC8A	PAPPA2	ROM1	RORA	RP1	OPN1SW	RPA1	RPA2	RPA3	RPE65	RPL26	RPS6KB1	BDKRB1	RPS27A	BDKRB2	RRM1	RS1	RYR1	RYR2	S100A13	SAG	BGLAP	SCN1A	SCN2A	CCL7	CCL11	CXCL12	PIEZO2	FKBPL	SEC13	FIGNL1	BLM	MAP2K4	SFRP1	STRA6	MLST8	SFRP2	ABCG5	SCX	COP1	HIF3A	PIRT	DRGX	DCLRE1C	CIAO3	CPEB1	NUCKS1	AEN	FBXL17	NABP1	ST8SIA1	SIPA1	BMP2	NDRG4	PINK1	SLC1A1	TMEM135	INTS3	SLC2A1	SLC2A4	WNK3	SLC6A4	BMP6	SLC8A1	SLC8A3	SLC9A1	BMP7	SLC12A2	SMPD1	SMPD2	BNIP1	BNIP3	HSP90AB4P	SOD1	SOD2	SOD3	BNIP3L	SORD	SOX9	SPARC	SRC	BRCA1	SRF	RO60	BRCA2	SST	STAC	ZFP36L1	STAR	STC1	ELOVL4	STK11	STX1A	SUV39H1	TAC1	TACR2	ADAM17	TACR1	TACR3	TAF1	ELOC	ELOB	ZNF354A	TMBIM6	TEK	TERC	TERT	TGFB1I1	TGFB2	TGFB3	TGFBR2	TGFBR3	TH	THBD	THBS1	TSPO	THRA	TIMP1	TLR2	TLR3	TLR4	TLR5	TNF	TNFRSF1A	TP53	TP53BP1	TPR	HSP90B1	TRH	TRPC3	TRPC6	TRPM2	TSC1	DNAJC7	TTN	TTPA	OPN1MW2	TULP1	TWIST1	TXN	TYR	UBA52	UBB	UBC	UBE2A	UBE2B	SUMO1	UCN	UCP1	UCP2	UCP3	UMOD	USF1	USP1	VCAM1	VCP	VEGFA	VEGFB	VEGFC	VGF	VHL	BEST1	TRPV1	WNT11	WRN	XPA	XPC	XRCC1	XRCC2	XRCC4	XRCC5	YY1	YWHAE	CA2	CA9	CACNA1F	BTG2	CACNB3	CXCR4	NUP37	PDCL3	NABP2	TRPM8	TMEM109	SLC25A23	BRCC3	CALCA	NDNF	SUV39H2	FZD3	CAMKMT	NHEJ1	NUP85	ACTR5	PDZD7	TRPM3	CALM1	LRRC8E	NUP214	EFHD1	CPEB4	CSRP3	FOSL1	COL18A1	AAAS	HMGA2	ACTN4	GPR68	CAMK2A	CLPB	APOLD1	CAMK2B	TSC22D4	CAMK2D	CAMK2G	NETO1	SEH1L	MKKS	GDF5	CAPN2	SMC1A	CAPN3	CASP1	CASP2	CASP3	DYNLRB1	RHNO1	HYAL3	RBM4B	CASP5	TMEM120A	SPRTN	BRIP1	ADGRV1	PLEKHN1	ZRANB3	CASP8	ABRAXAS1	PPP1R1B	SLITRK6	CASP9	LRRC8C	RHBDD1	WDR83	CCDC115	LZIC	HVCN1	AKT1S1	RAD54L	CASQ1	BRSK1	CUL4B	CUL2	CASR	TRIM63	GJA10	CAT	COX4I2	MGARP	GPR65	RAE1	MAP4K3	PPM1D	AJUBA	YBX3	COPS3	SHANK3	TSPYL5	TNKS1BP1	TANC1	BHLHE40	PIAS1	TCAP	KMO	CAV1	CAV3	STC2	CBFA2T3	CBL	BECN1	HYAL2	B4GALT2	CRADD	TNFSF14	ADAM15	FADD	TNFRSF11A	TNFRSF10B	SCEL	TNFRSF10A	FGF16	SYNGAP1	CFLAR	CCK	PER3	PER2	EIF2B4	EIF2B3	EIF2B2	EIF2B5	CCNA2	CCNB1	TIMELESS	BCL10	MBD2	AQP10	TRPA1	LIMD1	NOL3	MAP3K14	RNF8	TP53I13	PKD2L1	TICRR	IFT20	BMF	MAP7	CLDN1	DNAJA3	UNC119	USP2	MTA1	ATP6V0D1	PDLIM1	ARHGEF2	MARVELD3	SLC24A1	AURKB	NOLC1	RCSD1	RAB11B	MAPKAPK2	H2AW	REEP6	CD14	GPR52	ASIC3	CACNA2D4	LONP1	MYOCD	ADIPOQ	NRXN1	NRXN2	NMT2	OPN4	TP53INP1	TNFRSF8	EIF2AK3	PICK1	CD34	ROCK2	SLC25A27	PSMF1	CD38	NPEPPS	BAG5	BAG4	BAG3	BAG2	ATP6V1G1	CLOCK	BABAM2	CD40	AKAP12	PITPNM1	GUCA1C	NUP155	ZNF516	N4BP1	NUP93	RIPOR2	HDAC4	PCLAF	TM9SF4	PIEZO1	NUP58	TSC22D2	KIAA0319	PSMD6	POM121	ARNT2	CDC25A	OXSR1	NUP153	RBX1	SLC12A6	CASP8AP2
2	GOBP_ADENYLATE_CYCLASE_INHIBITING_SEROTONIN_RECEPTOR_SIGNALING_PATHWAY	HTR1A	HTR1B	HTR1D	HTR1E	HTR1F	HTR4	HTR5A
3	GOBP_ORGANELLE_ASSEMBLY	HDAC6	PDCD6IP	CEP295NL	ACTR3	ACTR2	ACTR1A	AKAP9	G3BP1	CDK2	STAM2	ABCC4	FP565260.1	STAG1	CCNO	TCIRG1	KLHL41	TUBB4A	TUBB4B	CDS1	YAP1	TUBGCP3	RBM14	PIBF1	NEBL	ATG7	DCTN2	CENPA	CENPC	SPAG5	CENPE	CENPF	NPRL2	AVIL	CETN1	CETN2	CFL2	PLK4	STAG2	PLK2	NEK6	SEPTIN9	SDCCAG8	ENTR1	TUBGCP2	EHD1	RAB32	MAPRE2	IFT27	RCC1	ZPBP	SOX30	CNTRL	CEP43	KIF3A	CORO1A	WDR45	LDB3	RABL2B	CEP250	CHEK2	AKAP13	DCTN3	SNF8	ATXN2L	IFT43	GABARAP	GABARAPL2	SYNPO	TUBGCP5	HAUS1	CIRBP	EVI5L	CCDC151	CNTROB	RAB3IP	SSX2IP	CFAP70	C10orf90	CLN3	LRRK2	NEDD1	TTC8	CEP20	DNAAF1	CCDC78	ZPBP2	TTC39C	MISP	CCSAP	DNAI3	UBXN10	FITM2	CHMP4B	BBS5	MTERF4	SCLT1	LRGUK	CIBAR1	VPS37A	UBXN2B	PTPDC1	DNAAF6	NEK7	DYNLL2	SMCR8	RPL10L	ADPRH	CSF2	TTC36	CFAP54	CSNK1D	CSNK1E	TTBK2	TEKT5	CSRP1	CSRP2	CFAP52	KASH5	RC3H1	TEKT4	TTC30B	SPICE1	CCDC13	CEP120	CYLD	CFAP206	IQUB	VPS37D	SAXO1	DEUP1	CCDC63	FITM1	DNAAF4	SASS6	DCTN1	DCX	WBP2NL	DAW1	TOGARAM2	UBXN2A	DDX3X	DDX6	CDC14C	ADAMTS16	SYNPO2	DNAH5	DNAH8	DYNC1H1	DYNC1I2	DNM2	E2F4	EDN1	CELSR2	RILPL2	EIF2S1	PATL2	WDR90	DZIP1L	SPAG17	CFAP221	PIKFYVE	TMEM17	ARL13B	CENPX	TAPT1	TUBB	C9orf72	ABCA3	HYLS1	PATL1	CFAP53	RPLP0P6	TBC1D32	RSPH9	MAPK15	CEP162	CILK1	ATG14	FASTKD2	NLGN1	DZIP1	TRAPPC8	ABLIM3	CEP164	DHX30	MAPRE1	KIFAP3	MAPRE3	RAB3GAP1	SHANK2	TPX2	NINL	CEP131	CEP152	GOLGA8A	CNOT1	FOXJ1	CLUAP1	ZNF423	TOGARAM1	CLASP2	POGZ	ATG2A	FLII	SEPTIN6	FLNA	ABRAXAS2	MDN1	RRS1	PRRC2C	SYNE2	TBC1D12	PACS2	BOP1	SCFD1	TASOR	ATMIN	RPGRIP1L	TBC1D30	CLASP1	HAUS5	OBSL1	PUM2	NUDCD3	NUP62	LRRC6	STX12	RAB38	GABARAPL1	GABARAPL3	KIF4A	CNOT6L	CFAP65	TXNDC8	DYNLT2B	EML3	CCDC96	RAB3GAP2	LMOD1	LSM4	TTLL1	ATXN10	NOCT	SPEF1	RTTN	PTPN23	WWTR1	GAP43	CHMP2B	DNAH1	GORASP2	C2CD3	LRRTM2	SENP6	LSM14A	WIPI2	CCDC69	TCTN3	TTLL3	TRAF3IP1	IFT172	NPHP4	GAS8	FBXO5	ERAL1	NUPR1	KAT2A	BSCL2	VCX	DNAI1	NPHP3	ANKRD1	B9D1	STK36	INTU	VPS4A	DISC1	TUBGCP4	BBS9	CHMP2A	LSM3	TEKT2	BMP10	RRP7A	GOLGA2	POC1B	TMEM80	CCDC57	CFAP97D1	WDR62	RUFY4	CCDC66	SH3PXD2B	KIF4B	ATG9B	CFAP157	GRB7	GRID2	IFT81	DBNL	CCDC113	CHMP4A	ARHGAP35	MRPL22	CFAP20	RACGAP1	GSN	TMOD4	TMOD3	TMOD2	ABT1	CNOT7	SNX10	GPSM2	SAC3D1	UBQLN2	UBQLN1	NOP53	HCK	HTT	EHD4	EHD3	EHD2	ONECUT1	FAM149B1	HNRNPU	HPS1	HSPA1A	HSPA1B	HSP90AA1	RAB7B	RAB43	CCDC39	STING1	NOTO	IRGM	MCIDAS	RSPH4A	KIF24	TUBB8	LRRTM1	CFAP100	DNAAF3	RILPL1	IL1RAP	IL5	INCENP	EIF6	DNAJB13	CENPS	KIF2A	KIF3C	KIF11	KIFC1	KPNB1	TNPO1	KRT8	RHOA	CENPW	CFAP73	KRT19	CCDC103	LAMA5	RPSA	ARL13A	LCP1	ABLIM1	LIMK2	HOATZ	FSIP2	RAB19	ARL3	MIR1-1	SMAD4	MAK	MAP4	MAPT	MEF2A	RAB8A	MLH1	TMEM41B	MZT1	GOLGA8B	SMIM22	MAP1LC3C	RAB1C	BECN2	LMOD2	MSN	MTM1	TRIM37	MYBL2	MYH3	MYH6	MYH11	MYL2	MYO7A	NEB	DRG1	SEPTIN2	NEK1	NEK2	NOP2	CNOT2	NOTCH1	NPHP1	NPM1	NRAP	NUMA1	WEE2	OCRL	ODF2	WRAP73	PAFAH1B1	PLA2G3	ASAP1	SHANK1	MTERF3	VPS36	WDPCP	RPS27L	PCM1	MRPS7	IFT52	SH3GLB1	TRAPPC12	MRPS2	SBDS	CEP83	MRTO4	PCNT	VPS28	RSL24D1	CHMP1A	TBC1D7	TMEM216	NME8	ZMYND10	ATP6V1D	NIP7	BIN2	DCDC2	CHMP5	TMEM138	VTA1	RAB14	PDGFRA	PDGFRB	DYNC2LI1	CHMP3	STYXL1	HSPB11	RAB23	MYOZ2	SIX4	PGM5	PIK3C3	PIP4K2A	PKHD1	PLA2G5	ZFYVE1	STX18	PLK1	PLS1	ANLN	NLE1	DHX29	SPATA6	INO80	MAP10	RAB39A	HYDIN	CFAP46	HAUS6	AHI1	NDE1	LRRC49	FNBP1L	MKS1	DNAAF5	HAUS4	TTC12	AUP1	STX17	CCDC40	VPS37C	MRPL20	ATG16L1	WIPI1	NBDY	IFT57	ATG2B	DYNC2I1	TMEM39B	CEP192	ARMC4	HAUS2	DNAAF2	PPP2R1A	BBS7	OGFOD1	TMEM39A	MAP11	BRIX1	MNS1	HAUS7	KIF27	GOLGA2P5	PRKAA1	AMBRA1	PRKAA2	RAB20	PRKACA	CCDC88A	WDR11	CEP72	PRKAR1A	PARVA	CDK5RAP2	IFT122	PRKAR2B	CFAP44	DDX28	VPS11	CENPJ	CENPN	PRKDC	NSFL1C	MAPK9	DNAH7	LMOD3	WDR45B	PROX1	PPAN	EIF4ENIF1	PSEN1	BCCIP	CFAP298	MDM1	IFT46	KNL1	RPGRIP1	CHMP1B	TMEM159	SMURF1	VANGL2	PTEN	CNOT6	ODF2L	STARD9	TBC1D14	ELAPOR1	WDR35	CC2D2A	NLGN2	IFT80	CEP126	KIF17	LRFN1	DHX37	WDR19	MARK4	PTPRD	ACTA1	PTPRS	NECTIN2	BBS1	PWP2	BBS2	TP53INP2	BBS4	MYOZ1	RAB1A	RAB5A	RALB	RDX	RFX2	RFX3	RFX4	RNF4	RNF5	ATG101	RP1	RPGR	RPL3	RPL3L	RPL5	RPL6	RPL10	RPL11	RPL23A	RPL24	RPL38	RPLP0	RPS3	RPS5	RPS10	RPS14	RPS15	RPS19	RPS23	RPS27	RPS28	ATXN2	BICD1	SDC1	SDC4	SDCBP	GALNT11	CENPK	KIF9	RAB17	MAP1LC3B2	ATG3	DNAI2	MEIG1	TEKT3	FABP9	GMNC	CCDC136	IFT22	STIL	CENPH	MRPS11	PINK1	TMEM237	CPLANE1	FSCN1	SPAG1	SPINK2	SQLE	SRC	BRCA1	SRF	RO60	AURKA	CDKL5	AURKC	ACTC1	TESK1	C1QBP	TMF1	TMOD1	TNF	TNNT1	TNNT2	TNNT3	TNP1	TPM1	TPR	TSG101	TTN	TUBA4A	MAFIP	TUBG1	CCDC61	UBE2B	VDAC3	VIL1	EZR	XRCC5	YWHAE	YWHAG	CFAP410	ZNF207	CSDE1	ALMS1	TUBA1A	RAB7A	LRFN4	MIS12	ATG9A	TRAPPC6A	CCDC28B	PHF23	CPLANE2	HAUS3	SPAG16	TMEM231	CEP97	TCTN1	EFL1	CHMP6	DYNC2H1	VPS37B	KCTD17	BBS10	TXNDC15	TTC21B	DNAI4	PIP4K2C	CFAP69	JHY	TCTN2	RABEP2	MAP9	SPEF2	SYNPO2L	CEP76	ATAT1	TTC26	BBOF1	CENPT	EDC3	IFT74	CEP290	FUZ	FHOD3	SPG11	ARMC9	CFAP43	CEP63	STAM	CEP70	CSRP3	B9D2	CEP44	AAAS	IFT88	TUBB1	NPRL3	RSPH6A	MAP1LC3B	VMP1	SPACA1	RAB1B	MKKS	SMC1A	CAPN3	EMC6	TTC25	DNAL1	RILP	DYNLRB2	DYNLRB1	TEKT1	NME5	RAB34	EIF2A	PIP4K2B	OBSCN	SRPX	ARMC2	ULK1	ARL6	CEP78	FAM161A	ABRAXAS1	RPF2	STX7	IQCG	TRAF7	TCHP	TMEM175	VPS25	TMEM107	CASQ1	LZTS2	ACRBP	MAP1LC3A	NTNG2	MYPN	UNC119B	MPV17L2	OFD1	ZDHHC12	CEP89	CEP19	FBF1	SHANK3	TUBGCP6	CFAP74	CEP295	FHDC1	CCDC65	CDC14B	CDC14A	TCAP	CDK10	CAV3	PLA2G4C	DNAH17	SSNA1	DYNLL1	TNKS	BECN1	CBLN1	CDS2	RAB11A	ACTN2	CDKL1	CFLAR	HDAC3	KAT2B	AKAP4	MTMR3	RSPH1	HPS4	ATG16L2	DYNC2I2	LIMD1	HAP1	TMEM250	MACIR	IFT20	PRC1	SYT7	LRSAM1	KIFC2	ATP6V0D1	TMEM67	SMC3	CCNB2	ATG12	HGS	NEURL1	RRP7BP	CHMP7	MYLK3	TPGS1	AURKB	GORAB	CHMP4C	BBIP1	DRC1	RPS10P5	TRIP11	CCDC114	HAUS8	MVB12A	SNAP29	KIF3B	NRXN1	NRXN2	LRRC4B	RP1L1	TP53INP1	CD34	ATG5	ONECUT2	KIF23	TBPL1	VPS4B	BAG3	SEC22B	CEP41	NCOR1	FEZ2	FEZ1	ARHGEF10	IQCB1	CEP135	CROCC	CEP57	CCP110	IFT140	ATG13	KIAA0586	DLGAP5	CKAP5	IST1	SFI1	RB1CC1	CDK1	KIAA0753	FARP2	CEP350	SEPTIN7	WASHC5	UBAP2L	G3BP2	CDC20	PAN2	MFN2	WDR1
4	GOBP_ANAPHASE_PROMOTING_COMPLEX_DEPENDENT_CATABOLIC_PROCESS	UBE2DNL	CDK2	PSME3	PSMD14	ANAPC10	UBE2C	ANAPC16	PSMB11	PSMA8	CDC20B	PSME4	CDC26	ANAPC15	FBXO5	UBE2S	ANAPC2	ANAPC4	MAD2L1	FZR1	ANAPC5	ANAPC7	ANAPC11	PLK1	PSMA1	PSMA2	PSMA3	PSMA4	PSMA5	PSMA6	PSMA7	PSMB1	PSMB2	PSMB3	PSMB4	PSMB5	PSMB6	PSMB7	PSMB8	PSMB9	PSMB10	PSMC1	PSMC2	PSMC3	PSMC4	PSMC5	PSMC6	PSMD1	PSMD2	PSMD3	PSMD4	PSMD5	PSMD7	PSMD8	PSMD9	PSMD10	PSMD11	PSMD12	PSMD13	PSME1	PSME2	RPS27A	ANAPC1	AURKA	BUB1B	UBA52	UBB	UBC	UBE2D1	UBE2E1	FBXO31	ECRG4	CUL3	CDC23	CDC16	CCNB1	BUB3	AURKB	PTTG1	PSMF1	CDK1	PSMD6	CDC20	CDC27
5	GOBP_NEUTRAL_AMINO_ACID_TRANSPORT	SLC38A3	SLC7A9	SLC6A14	SFXN2	SLC36A4	SLC43A2	SLC32A1	SLC38A6	CTNS	SLC38A9	SLC36A2	SLC36A1	SLC7A8	SLC36A3	SLC6A19	SLC6A17	LEP	LLGL2	NFKBIE	SLC38A2	SLC6A20	SLC25A38	SLC6A15	SLC38A7	SLC7A10	CLTRN	ACE2	RGS2	RGS4	SLC1A1	SLC1A4	SLC1A5	SLC3A1	SLC3A2	SLC6A6	SLC6A7	SLC6A9	SLC7A5	SLC38A1	SFXN3	SLC43A1	SLC6A5	SLC38A5	SFXN1
6	GOBP_LOCOMOTION	ADA	CDH2	AKT3	CDKN2B-AS1	MIR892B	MIR665	MIR939	HDAC6	CD300H	DEFB130B	CD24	HDAC5	PDCD6	CDH4	WASHC1	CDH5	MIR1298	MIR1908	MIR1290	MIR711	MIR2355	RANBP9	APELA	TGFBR3L	KLRC4-KLRK1	C8orf44-SGK3	DNM1L	PTPRU	GPC6	ARPC5	ARPC3	ACTR3	ADAM8	ARPC2	CDH13	ABI2	PLXNC1	WASF2	RNF41	ADAM10	CDK5	CDK6	TRIB1	SPRY2	NET1	EFS	APC2	PAK4	LAMC3	CCL26	CITED2	SEMA3A	TUBB3	DLC1	ATP8A1	RACK1	ADARB1	VAV3	GPNMB	MERTK	CEACAM5	CAP1	CREB3	SEMA6C	SEMA6B	SEMA4F	SEMA4D	SEMA4B	SEMA3C	CIB1	CXCL13	DPYSL4	COLEC10	PDPN	POSTN	SPINT2	CXCR6	B3GNT2	FUT9	TBR1	NRG3	CFL1	CFL2	SIX2	CHL1	GIPC1	PLK2	NCKAP1	ZNF268	CYSLTR1	CCR9	SDCCAG8	CGA	FRS2	CEACAM3	TUBGCP2	CCL27	CEACAM8	PPARGC1A	ADCY3	RALBP1	FERMT2	MAPRE2	IL24	TMSB15A	VAX1	DSTN	RIPK3	ABHD2	CEP43	EMILIN1	PTPRT	CHGA	SLC7A9	BVES	CORO1A	PTP4A3	FSTL1	FAM107A	STRAP	NISCH	DUSP10	MST1L	CHN1	PDCD10	PADI2	PTGDR2	CMTM7	CHRM1	LYST	LYPLA2	CD300A	CHRM4	PHB2	CMTM1	EFHC1	NLRP3	TIRAP	FMNL2	OSBPL8	CTHRC1	NUS1	CMTM5	SLC26A8	ACAP3	CATSPER1	CATSPER2	SSX2IP	IP6K3	TWIST2	RFFL	ADD2	CLN3	JAML	LRRK2	TPPP2	CCR1	CCR3	CCR4	CCR5	CCR6	CCR7	CCR8	ACKR2	CMTM3	CMKLR1	SPNS2	NTN5	MISP	CCSAP	DNAI3	CNR2	PODN	DNAH14	COL1A1	COL1A2	COL3A1	VSTM2L	COL5A1	TMEM18	ACVR1C	CD200R1	LRRC15	IQCF1	SLC9B2	EMB	JMY	ADORA1	ADORA2A	PRSS37	CLDN4	CLDN3	CLDN7	UNC5D	PIP5KL1	CREB1	DNAAF6	CRK	CRKL	AAMP	ADORA3	CRMP1	DEFB104A	SIRPA	MAPK14	CSF1	CSF1R	CSF3R	CFAP251	CFAP54	NRG4	CSNK2B	TTBK2	CARMIL2	CMTM2	TEKT5	CSPG4	IL34	DNAH2	CCBE1	GCSAML	CCN2	CLDN19	CTNNA1	CTNNA2	ADRA2A	SLC9B1	TEKT4	CCNYL1	CTSH	LRATD1	GDF7	TAFA4	GLIPR2	ROPN1B	CMTM8	CNTN4	CX3CR1	CXADR	DAB2IP	SH3RF2	CFAP206	CYP1B1	PRSS3P2	AMOT	AMOTL1	PRAG1	MOSPD2	NKX2-3	DAB1	DAB2	DACH1	DAG1	CLEC14A	DAPK3	DNAAF4	SPRED1	DBH	DCC	DCN	ACE	DCX	TTLL9	GADD45A	DDT	DEFA1	DEFB1	DEFB4A	OLIG3	BMPER	ARX	GSX2	RHOV	DIAPH1	DLX5	DMRT1	DNAH5	DNAH6	DNAH8	AGER	DOCK1	DOCK2	DOK1	DPEP1	DPP4	DPYSL2	DPYSL3	DRD1	DRD2	DRD3	JAG1	DSCAM	AGT	HBEGF	DUSP1	DUSP3	AGTR1	DVL1	AGTR2	TOR1A	GPR183	TYMP	ECM1	S1PR1	LPAR1	EDN1	EDN2	EDN3	EDNRB	EFNA1	EFNA2	EFNA3	EFNA4	EFNA5	EFNB1	EFNB2	EFNB3	EGF	CELSR2	MEGF8	MEGF9	EGFR	EGR2	EGR3	ANO6	ARID2	EPHA2	AIF1	ELANE	TTC21A	CADM4	TMEM201	PIKFYVE	ARL13B	FBXO45	MARK2	CENPV	FLCN	EMP2	CTTN	EMX2	ENG	CCDC125	TCTE1	ENPEP	PRSS55	EP300	DMTN	EPHA1	EPHA3	EPHA4	EPHA5	PDILT	EPHA7	EPHA8	EPHB1	EPHB2	EPHB3	EPHB4	EPHB6	EPS8	ERBB2	ERBB3	ERBB4	EREG	AKT1	AKT2	ETS1	EVX1	EXT1	ALCAM	F2	F2R	F2RL1	F3	F7	F10	PTK2B	FAP	FBLN1	FAT1	FAT2	ENKUR	UNC5B	DOK6	FCER1G	RASGEF1A	SPATA13	RSPH9	PHACTR1	GPC2	BRAT1	ADGRG3	SEMA3D	GPC4	FER	FES	FGF1	FGF2	FGF3	FGF4	FGF5	FGF6	FGF7	FGF8	FGF9	FGF10	MAPK15	FGF13	FGFR1	GPC5	FGFR4	FGR	VEGFD	LAMB4	RRAS2	ITGA11	RHOBTB3	VASH1	NTNG1	INPP5F	FOXG1	RUFY3	KLRK1	MAPRE1	FOXF1	TRIM32	FOXC1	FOXD1	PAXIP1	CEP131	LIMCH1	FOXJ1	PALLD	FOXC2	USP33	FOXE1	PDXDC1	ZSWIM8	ZNF609	SWAP70	MYCBP2	AVL9	FOXO3	NFASC	CLASP2	PLXND1	LRCH1	FLNA	KANK1	CYFIP1	FLT1	SULF1	SYNE2	VPS13A	PLCB1	ARC	FLT4	ASTN2	ADGRL3	WWC1	ANKS1A	SATB2	SASH1	CLASP1	FN1	SRGAP2	PIP5K1C	SIRT1	SLC7A8	RHOQ	CAPN7	FOLR1	MACF1	SCRIB	SLC16A8	RBFOX2	GTPBP4	FPR1	FPR2	DDX58	ELP5	FPR3	PATZ1	CORO1C	DAPK2	CD2AP	ZMYND8	SH3BP1	FAM89B	LRRC6	PLXNB2	SLC7A11	TMEFF2	SGK3	PPIL2	FLRT3	FLRT2	ALOX12	ALOX5	DEFB124	DEFB130A	GAS2L2	ALOX15B	MTOR	FSHB	ABL1	FUT1	FUT3	FUT4	FUT7	FUT8	FYN	KCTD13	GAB1	TAC4	CFAP65	MCOLN2	H2BC1	CATSPERD	GCSAM	SUN2	FBXO7	FSCN2	BAMBI	TTLL1	NIPBL	CATSPERZ	PRKD2	SPEF1	DPCD	PTPN23	CLIC4	KANK2	GAP43	ADGRA2	DNAH1	NSMF	ATRNL1	AUTS2	APPL1	NPHP4	GAS6	GAS8	STAP1	GATA2	GATA3	FBXO5	FGF20	GBA	FGF21	GAPDHS	GBX1	GBX2	LHX6	GCNT1	GCNT2	GDF2	GREM1	MSTN	MDGA1	GDNF	GFRA1	GFRA2	GFRA3	B4GALT1	GHSR	GJA1	ABL2	FGF22	DNAI1	NPTN	FOXB1	NOX1	FOXP1	AGO2	DISC1	GPC3	C5AR2	ARHGEF16	CNTN6	TEKT2	SRPX2	RND1	BMP10	ANGPTL3	GLG1	STK39	GLI2	GLI3	GLUL	GNA12	GNAI2	GNRH1	GP2	GPC1	GPI	GPLD1	GPM6A	CCR10	XCR1	IGKV1-5	ANG	OR10A4	CXCR3	TSSK4	GPR15	IGHV4-59	IGHV4-39	IGHV4-34	PDXDC2P-NPIPB14P	ANGPT1	CFAP97D1	TMEM102	CAVIN1	IGHV3-53	LAMA1	IGHV3-48	IGHV3-33	CXCL17	EMC10	IGHV3-30	IGHV3-23	IGHV3-13	IGHV3-11	IGHV3-7	IGHV2-70	IGHV2-5	IGHV1-69	EPHA10	ANGPT2	CCDC141	GPER1	EPHA6	IGSF10	SLC9C1	EFCAB9	TCAF2	FAM83H	GPR37	CRB2	SCAI	CFAP157	TMSB15B	FFAR2	GPX1	IGLV7-43	IGLV6-57	IGLV3-27	IGLV3-25	IGLV3-21	IGLV3-19	IGLV3-1	IGLV2-23	IGLV2-14	IGLV2-11	IGLV2-8	IGLV1-51	IGLV1-47	IGLV1-44	IGLV1-40	IGLC7	GRB2	GRB7	GRB10	IGKV3D-20	IGKV3D-11	GRB14	IGKV2D-30	IGKV2D-28	IGKV1D-39	IGKV1D-33	IGKV1D-12	IGKV5-2	IGKV4-1	IGKV3-20	IGKV3-15	IGKV2-40	IGKV2-30	IGKV2-29	IGKV2-28	IGKV1-39	IGKV1-17	IGKV1-16	IGKV1-12	LAMTOR2	GRN	RGCC	GRIN2A	GRIN2C	SETD2	PHPT1	ARHGAP35	CFAP20	PYCARD	CTNNA3	CD274	CXCL1	CXCL2	CXCL3	GSK3A	GSTP1	CARD10	VPREB3	GYPA	GYPB	PKN3	OSGIN1	GYPC	CERS2	LRP12	RHOD	FSCN3	TBX21	SH3KBP1	TLX3	ANXA1	HAS1	HAS2	SERPIND1	HCK	ANXA3	NCKAP1L	HEXB	SOX8	ADGRE2	HGF	NRG1	ANXA6	HIF1A	HMGB1	HMGB2	HMOX1	NR4A1	ONECUT1	HOXA2	HOXA5	HOXA7	HOXB9	APC	AIRE	HRAS	HRH1	HRG	APEX1	HES1	DNAJA1	HSPA5	HSPB1	APOA1	HTR1D	HTR2B	HTR6	HYAL1	APOB	ICAM1	RNASE10	ID1	CCDC39	NEXMIF	NANOS1	IDH2	BARHL2	ACTBL2	IFNG	RSPH4A	APOD	CATSPER3	TUBB2B	IGF1	APOE	IGF1R	ARPIN	IGFBP3	IGFBP5	IGFBP6	CCN1	IGHA1	IGHA2	PLET1	APOH	IGHM	APP	JCHAIN	IGKC	IGLC1	IGLC2	IGLC3	IGLC6	IGLL1	IL1B	IL1R1	IL4	IL6	SHROOM2	IL6R	CXCL8	CXCR1	CXCR2	IL10	IL12A	IL12B	IL16	IL17A	ING2	CXCL10	INS	INPP5B	INPP5D	INSL3	INSM1	INSR	ITGA6	ISL1	ITGA1	ITGA2	ITGA2B	ITGA3	ITGA4	ITGA5	ITGAL	ITGAM	ITGAV	ITGAX	ITGB1	ITGB2	ITGB3	ITGB4	ITGB5	ITGB6	ITGB7	ITGB8	JAK2	JUP	ANOS1	SPEM1	DRAXIN	SVBP	MIA3	USP17L2	ARF4	CATSPER4	MALAT1	KDR	KIF2A	KIF5A	KIF5B	KIF5C	KIT	ARF6	KRT2	KRT16	RHOA	C10orf99	RHOB	IGHV1OR15-1	TMIGD1	RHOC	FEZF1	L1CAM	RND3	C1QTNF8	LAMA2	LAMA3	RHOG	LAMA4	LAMA5	LAMB1	LAMB2	LAMB3	LAMC1	LAMC2	LBP	ARHGAP4	LCK	LCP1	LDHC	LECT2	LEP	LGALS3	LGALS8	LGALS9	ARHGDIB	LHX1	RHOH	MYO18A	HOATZ	LMNA	LMX1A	FSIP2	LOX	LOXL2	LRP1	LRP5	DUOXA2	LYN	MIRLET7F1	MIRLET7G	MIR101-1	MIR10A	MIR10B	MIR1-1	MIR126	MIR129-1	MIR132	MIR133A1	MIR137	MIR138-1	MIR140	MIR143	MIR145	MIR146A	MIR149	MIR150	MIR152	MIR15A	MIR15B	MIR16-1	MIR181A2	MIR181B1	MIR182	MIR188	MIR193A	MIR196A1	MIR199A1	MIR19B1	MIR20A	MIR200A	MIR200B	MIR200C	MIR204	MIR206	MIR208A	MIR21	MIR210	MIR212	MIR214	TACSTD2	MIR218-1	MIR22	MIR221	MIR222	MIR223	MIR23A	MIR24-1	MIR26A1	MIR27A	MIR27B	MIR29A	MIR296	MIR29B1	MIR29C	MIR30A	MIR30C2	MIR31	MIR320A	MIR34A	MIR9-1	MIR92A1	MIR93	EPCAM	SMAD3	SMAD4	ARRB2	SMAD7	MAG	ARSB	MAP1B	MARK1	CCL3L3	DEFB103A	MAZ	MCAM	MCC	SMCP	MDK	MECP2	MEF2C	MAP3K3	MEOX2	MET	MGAT3	MGAT5	KITLG	CD99	MIF	CXCL9	MITF	ASCL1	AFDN	FOXO4	MMP1	MMP7	MMP9	MMP12	MMP14	CD200	MPP1	ABCC1	SMIM22	PGAM4	TSPAN11	MIR133B	MIR135B	MIR338	MIR342	MSN	MST1	MST1R	ASTN1	MYD88	MYH9	MYLK	MYO1C	MYOC	NARS1	CEACAM6	NBL1	NCAM1	NCK1	NDN	ATM	RERE	NEDD9	ATOH1	NEFL	NEO1	NF1	ATP1A2	NF2	NFATC2	NFE2L2	NFIB	ATP1A4	NGFR	NHLH2	ATP1B1	ATP1B2	NKX6-1	ATP1B3	NODAL	NOS3	NOTCH1	NOTCH2	NOTCH3	CCN3	NRCAM	NRTN	NTF3	NTRK1	NTRK2	NTRK3	NTN3	ROR2	DDR2	NR4A2	ATP2B4	MIR361	MIR424	RNF165	OLR1	ATP5F1A	OPHN1	OR1D2	OTX2	P2RX4	P2RY1	DEFB104B	PAFAH1B1	PLA2G3	MINK1	DUOX2	NOX4	PODXL2	SERPINE1	PAK1	ATP5F1B	PAK3	F11R	SPOCK3	WDPCP	MEMO1	PCM1	ADIPOR1	SBDS	IRAK4	ZNF580	LEF1	PLEKHO1	CKLF	GP6	ABI3	CEND1	NME8	SPTBN5	ANGPT4	BIN2	PDE4B	AMOTL2	EVL	DCDC2	LIMA1	GTSE1	PDGFA	PDGFB	ACKR4	PDGFRA	IL23A	HDAC7	CYRIB	PDGFRB	ENPP2	PDPK1	GHRL	CD244	PECAM1	SERPINF1	STK26	SIX4	PEX7	PEX13	PF4	PF4V1	PFN1	PFN2	PGF	SERPINE2	PIK3C2A	PIK3C2B	PIK3C2G	PIK3CA	PIK3CB	PIK3CD	PIK3CG	PIK3R1	PIK3R2	PIN1	PITX2	PLA2G1B	PLAT	PLAU	PLAUR	PLCG1	SHC3	PLCG2	PLD1	PLD2	PLP1	PLP2	PLTP	PLXNA1	PLXNA2	PLXNB1	PLXNB3	PML	ATP7A	DUOX1	LURAP1	PODXL	TREM2	TREM1	SOX18	WNT4	SSH1	SEMA5B	ANLN	RIN2	RHOF	DDX4	ROBO4	POU3F2	DDIT4	POU3F3	EPB41L4B	DLL4	POU4F1	POU4F2	POU4F3	PPARD	PPARG	PPBP	ROPN1	ZRANB1	CFAP46	PPIA	PPIB	TRPM4	NDE1	BCAS3	ELP6	SPDL1	SEMA4C	YTHDF1	TTC12	CLN6	ULK4	CCDC40	FEZF2	ELP3	TBCCD1	DNAAF2	APPL2	MACO1	FBXW7	PPP3CA	PPP3CB	SYNJ2BP	MIR448	MIR449A	SIRPG	AP1AR	DNAJA4	PRCP	SMPD3	PLXNA3	DNAH3	CARMIL1	FERMT1	ASAP3	DOCK10	PRPF40A	RADIL	CCDC88A	DOK4	INTS13	ENAH	PARVA	CCAR1	CFAP44	PRKCA	DEPDC1B	AXL	PRKCD	PRKCE	DOK5	PRKCI	BRK1	PLGRKT	PKN1	PKN2	PRKD1	ASH1L	PRKCQ	DEFB103B	MESP1	PRKCZ	BIN3	PRKG1	RCC2	MAPK1	MAPK3	MAPK7	PDGFC	MAP2K1	MAP2K3	MAP2K5	PRKX	DNAH7	PSPN	CRTAM	RNF20	PROS1	BEX4	PROX1	SLC7A10	LGMN	LTB4R2	PRSS3	CCL28	RELN	PRTN3	AZU1	PSEN1	SUCNR1	PSG1	PSG2	BARHL1	SLAMF8	DPYSL5	SEMA3G	DUSP22	LHX9	ADAMTS9	ACKR3	TBX20	CASS4	RAB25	CAMK1D	EPPIN	CD248	CD177	RTN4	PAK5	SCYL3	SLURP1	CORO1B	ZMIZ1	CEMIP	VANGL2	PTAFR	PTCH1	PTEN	JPH3	PTGER4	ZNF304	RHOJ	S100A14	MIR362	ABHD6	LRTM1	TMIGD3	PTGS2	MIR329-1	MIR451A	MIR410	MIR491	MIR492	MIR494	MIR495	MIR497	MIR181D	MIR518B	PLEKHG5	MIR499A	MIR503	MIR505	DSCAML1	STRIP2	PTK2	ADGRB1	MTUS1	SRGAP1	PTK6	HACE1	PTK7	IGSF9	SEMA6A	ARRDC3	PREX1	MRTFA	JCAD	SH3RF1	PTN	ZSWIM5	CAMSAP3	EPB41L5	ZSWIM6	SHTN1	MEAK7	PTPN2	SEMA4G	SPTBN4	PTPN6	PTPN11	RAP2C	PTPRA	PTPRC	PTPRF	PTPRG	PTPRJ	PTPRK	PTPRM	PTPRO	PTPRR	BAX	NECTIN1	CXCL16	PXN	BBS2	RHOU	JAM2	OVOL2	BBS4	SELENOK	SINHCAF	PRM3	RAB1A	RAB13	RAC1	RAC2	RAF1	RALA	RAP1GAP	RAP2A	RAP2B	RARRES2	NTN4	LGR6	BCL2	RDX	RET	RFX3	ACTB	RHO	RNASE2	RNASE3	RIC8A	MIIP	PROK2	ROBO1	ROBO2	ROCK1	RPL24	MIR483	RPS6KB1	RPS19	BDKRB1	RRAS	RREB1	RYK	BDNF	S100A2	S100A7	S100A8	S100A9	S100A11	S100A12	S100P	SAA1	SERPINB3	SCN1B	CEACAM1	CCL1	CCL2	CCL3	CCL3L1	CCL4	CCL5	CCL7	CCL8	CCL11	CCL13	CCL14	CCL15	CCL16	CCL17	CCL18	CCL19	CCL20	CCL21	CCL22	CCL23	CCL24	CCL25	CXCL6	CXCL11	CXCL5	XCL1	CX3CL1	SDC1	SDC2	SDC4	SDCBP	CXCL12	ELMO2	TNN	GPSM3	PRDM14	MYO1G	SELE	SELL	SELP	SELPLG	SEMA3F	SEMG1	SEMG2	PBLD	GOLPH3	SMOC2	GFRA4	VSIR	NOD2	DEFB109B	ECSCR	SEMA4A	SFRP1	ROBO3	FAM110C	SFRP2	RHBDF1	CXCR5	SOX17	SFTPD	DRGX	SGK1	MEIG1	TEKT3	CLEC7A	SHC1	SHH	PRSS56	SRGAP2B	SMURF2	SIAH1	P2RY12	ST3GAL4	ISL2	NIBAN2	BCL11B	SIX1	SIX3	SKI	BMP2	NDRG4	WNK1	BMP4	SLC3A2	ZSWIM4	BMP5	SRGAP2C	LRTM2	SLC8A1	SLC9A1	BMP7	SLC12A2	SLC16A1	BMPR1A	BMPR1B	SLIT1	SLIT3	BMPR2	SNAI2	PHACTR4	DDRGK1	SMO	SNAI1	FSCN1	MIR487B	SOD2	SORD	SORL1	SOS1	SOX1	SOX9	SOX10	SP1	DST	SP100	SPARC	SPN	SPOCK1	SPTA1	SPTAN1	SPTB	SPTBN1	SPTBN2	SRC	SRF	SRP54	SST	SSTR4	STAT3	STAT5A	STAT5B	STC1	STK4	CDKL5	STK10	STX3	STX4	BSG	BST1	BST2	XCL2	BTC	SYK	TAC1	TACR2	ADAM17	TACR1	TACR3	TBX1	CNTN2	TBX5	TBXA2R	MSMP	MIR588	MIR590	MIR638	MIR640	BTG1	TDGF1	TEK	TERT	TESK1	TF	NR2F2	TGFB1	TGFB2	TGFBR1	TGFBR2	TGFBR3	THBD	THBS1	TSPO	THBS4	THY1	TIAM1	TIE1	TIMP1	C1QBP	NKX2-1	TJP1	ACTG1	NR2E1	TMF1	TMSB4X	CLDN5	TNF	TNFAIP1	TNFAIP3	TNFAIP6	TNP1	TNR	TOP2B	TPBG	TPM1	TPTE	C3AR1	TRIO	TRIP6	TRPM2	TSC2	PHLDA2	GFUS	C5	MAFIP	C5AR1	TUBB2A	DEFA1B	TWIST1	CCR2	CRPPA	TYRO3	UBE2B	UMOD	USH2A	CLRN1	VASP	VAV1	VAV2	VCAM1	VCL	VEGFA	VEGFB	VEGFC	VIL1	EZR	VLDLR	VPREB1	VTN	WAS	WNT3	WNT5A	WNT7A	WNT11	XBP1	XG	FMNL1	YES1	LDLRAD4	ZAP70	ZFAND5	ZP3	DDR1	PTP4A1	LRP8	CXCR4	SCG2	SEMA3B	MBOAT7	MMP28	PLA2G7	RIPOR1	SPAG16	CALCA	ADIPOR2	NDNF	AKIRIN1	FZD3	ELMO3	MCTP1	FBXO31	MMRN2	PEAK1	CFAP69	CBLL1	RIN3	PRR5L	NUP85	SPEF2	DOCK5	SLC8B1	SEMA6D	TRIM46	NR4A3	ZNF703	ZC3H12A	FUZ	CFAP43	LHX3	EFHC2	HSD3B7	PDGFD	FOSL1	SRCIN1	FGF23	ALX1	ACTN4	WNT5B	CALR	OR51E2	SLC7A5	RSPH6A	CAMK2A	RND2	NDEL1	CAMK2B	FAM83D	DOCK8	MADCAM1	ADAMTS12	ARPC5L	MKKS	USP9X	USP9Y	EPX	FZD4	ARHGAP24	EPPK1	SCRT1	PLVAP	TEX101	TEKT1	PARP9	CD99L2	JAM3	FERMT3	ROPN1L	MIXL1	PIP5K1A	FCAMR	PLA2G6	PLA2G10	SOX14	ARMC2	QRICH2	SYDE2	ARID5B	IQCG	DRC7	STK24	MIEN1	RECK	NCK2	MEGF10	CUL3	JAGN1	ATRN	FOXN1	CASR	PARD6B	KIRREL3	NTNG2	MYPN	TRIM55	PPP1R9B	CDC42BPA	IL17RC	SEMA7A	ADTRP	POMGNT2	ARHGEF39	ATOH8	CORO6	AJUBA	FRMD5	USP45	PIK3R3	IFITM1	DGKZ	LGALS12	SHANK3	SYDE1	NKD1	SLC22A16	LMO4	DOCK7	UNK	DIXDC1	CCDC65	SCRT2	CAV1	TMEFF1	TNFSF11	KLF7	PLPP3	DNAH17	UNC5C	DCHS1	CHRD	NUMB	IRS2	HYAL2	DNAH11	TRADD	GBF1	TNFSF12	ADAM15	ADAM9	TNFRSF14	RAB11A	FADD	TNFRSF18	TNFRSF11A	TNFRSF10D	TNFRSF10B	TNFRSF10A	FGF18	FGF17	FGF16	IQGAP1	NRP2	NRP1	CD84	CCN4	ALKBH1	CCK	CDK5R1	AKAP4	CCKAR	LDB1	ARHGEF7	SPHK1	SGPL1	KRIT1	CPNE3	CACNA1I	PHOX2B	CDK5R2	WASL	UMODL1	WNT3A	NAV3	NAV1	LHX4	BMERB1	LIMD1	TNFSF18	KALRN	ACVR1	PHLDB2	CH25H	UNC5A	CCRL2	MACIR	SEMA5A	KNSTRN	SPAG9	DOK2	ARTN	PSTPIP2	MCU	SLC7A7	SLC7A6	STARD13	CLDN1	LDB2	IL33	TMSB4Y	ESAM	USP14	ACVR1B	FMNL3	RGN	SLC16A3	PDLIM1	CD2	NEURL1	PLXNA4	NEXN	BOC	MYADM	TMSB10	ARHGEF2	MARVELD3	TPGS1	DCLK1	LGI1	MTA2	DLG5	NOG	RPS6KA5	AIMP1	PDLIM7	ITGB1BP1	DNER	DRC1	CD9	ADGRG1	KLF4	IGSF8	TAOK2	TPTE2	CER1	SLIT2	ITGBL1	MYOCD	ARHGAP18	SLC9A3R1	NRXN3	ADIPOQ	PLAA	NRXN1	ACVRL1	LPXN	CYP7B1	NTN1	TP53INP1	MAP4K4	HAND2	IL27RA	CD34	ROCK2	ONECUT2	SCARB1	MYOT	ADAMTS1	BAG4	NRG2	CXCL14	BCAR1	CDC42BPB	CD40	KIF20B	AKAP12	IER2	CD44	CD47	CD48	CELSR1	FEZ2	FEZ1	PPM1F	CD58	CD63	SDC3	RAPGEF2	CD74	SEMA3E	DOCK4	HDAC9	TCAF1	SLK	CD81	RIPOR2	HDAC4	CD151	SPOCK2	CDK1	ZEB2	ELMO1	GAB2	KIAA0319	LRIG2	MAGI2	SRGAP3	IQSEC1	KIF14	OXSR1	WDR1	FGF19	CDC42	FGFBP1	CDH1
7	GOBP_LIPID_BIOSYNTHETIC_PROCESS	ACOT8	PLA2G4B	PIGK	SDR42E2	MIR548P	NR1H3	CERT1	PYURF	LPCAT3	DHRS9	CDK4	ABCA8	CEPT1	RACK1	CDS1	PEMT	CDIPT	ACAA2	PIBF1	AGPAT1	AGPAT2	SPTLC1	SORBS1	ERLIN1	PMVK	CES1	AVIL	EBP	CERS1	PTGES3	CFTR	STARD10	CGA	FAXDC2	CYP46A1	PPARGC1A	STARD3	SLC27A5	SLC27A2	LIAS	CHAT	ABHD2	AKR1C4	PLAAT3	ERLIN2	ERG28	CHKA	CHKB	CHP1	TREX1	FDX2	ACOT7	MGLL	OSBPL1A	OSBPL6	OSBPL7	OSBPL9	PTPMT1	NUS1	MOGAT1	ACSM1	APOA5	CLCN2	CLN3	CYP2R1	ACOT4	DEGS2	ACSM2A	ACER1	CYP4F22	SLC44A3	PRXL2B	A3GALT2	FITM2	PIGU	MBOAT2	SGPP2	TAMM41	ADM	STARD4	GPAT4	CREB1	CREBL2	SCP2D1	ACSM6	SAMD8	SERPINA12	CSNK1G2	CSNK2A1	CSNK2A2	CSNK2B	PIK3R6	LIPI	SIK1	GPAT2	PPM1L	MBOAT1	CYP1A1	CYP1A2	CYP3A7	CYP2C8	CYP2C9	CYP2D6	CYP2E1	RDH10	CYP3A4	CYP7A1	CYP8B1	CYP11A1	CYP11B1	CYP11B2	CYP17A1	CYP19A1	AWAT2	CYP21A2	CYP27A1	CYP27B1	CYP51A1	DGKA	DGKB	DGKG	DGKH	DGKQ	FITM1	PHOSPHO1	SPTSSB	SGMS2	SPTSSA	ABHD3	DHCR7	DHCR24	CYB5R3	DPAGT1	NR0B1	EDN1	EDN2	EGR1	ACSF3	ABCA2	PIKFYVE	LIPH	PLD6	HACD2	CERS3	SLC44A5	EPHX2	CLN8	AKT1	ABCA3	ABCD1	FABP3	FABP5	ACSL1	ACSL3	ACSL4	FASN	ALDH1A3	ALDH3B1	ADGRF5	DAGLB	ALDH3B2	FDFT1	FDPS	FDX1	FDXR	ALDH3A2	FGF1	FGF2	ABCD2	FGFR4	DOLK	INPP5F	SACM1L	SCAP	WDTC1	AKR1B1	GPD1L	LPIN1	ACSBG1	DDHD2	ACSL6	PIP5K1C	CTDNEP1	SIRT4	SIRT3	SIRT1	MLYCD	SLC44A1	PIK3R5	SEC14L2	PIGN	PDSS1	AMACR	PLA2G15	RAB38	PRKD3	PISD	ALOX12	ALOX5	ALOX12B	ALOX15	ALOX15B	MTOR	ALPI	FSHB	NR5A1	TECRL	KDSR	LCLAT1	CERS6	G6PD	LPCAT4	PLA2G4F	CNEP1R1	ST6GALNAC3	SERINC5	B4GALNT1	PRKD2	SGMS1	OSBPL3	DECR2	ZBTB20	PLA2G2D	GBA	GBGT1	GFI1	SH3YL1	GIP	ST6GALNAC4	GK	DKKL1	DKK3	INPP5J	CPNE7	COQ2	HPGDS	PGAP2	PRPF19	MCAT	HDHD5	GPD1	GPLD1	ANG	PLA2G4D	FADS6	PIGW	GPER1	PNPLA1	GPX4	ORMDL2	GSTM1	GSTM2	GSTM4	GSTP1	NPC1L1	ST8SIA5	CERS2	ANXA1	HSD17B10	HEXB	PLA2G2E	ST6GALNAC6	PIK3R4	ACACA	HMGCR	HMGCS1	HMGCS2	ACACB	HPGD	HSD3B1	HSD3B2	HSD11B1	HSD11B2	HSD17B1	HSD17B3	HSD17B2	HSD17B4	ACADL	APOA1	HTR2A	HTR2B	HTR2C	APOA2	APOA4	APOB	ST8SIA6	ENPP7	ACER2	MALRD1	APOC1	ACSM4	IDH1	IDI1	APOC2	AC098591.2	APOC3	HSD17B13	IFNG	MOGAT3	DGAT2L6	APOE	ACSM2B	IGFBP7	CCN1	IL1B	IMPA1	INS	INPP4A	INPP5D	INPPL1	INSIG1	EIF6	ACADVL	ARF1	CERKL	ENHO	SLC27A1	ARF3	KPNB1	PEDS1	ACAT2	AGMO	LBR	LCAT	LDLR	LEP	LHB	LIPC	FADS1	FADS3	HACD4	LPL	PLPP6	LSS	LTA4H	LTC4S	MIR132	MIR182	MIR185	MIR204	MIR29B1	MIR30C1	MIR33A	MIR9-1	MIR96	ASAH1	MIF	ACHE	PLIN5	AKR1B15	MTM1	MVD	MVK	ACLY	NDUFAB1	ATM	ATP1A1	NFKB1	NFYA	NFYB	NFYC	OCRL	OSBP	P2RX1	PLA2G3	PNPLA8	PAM	RDH8	NSDHL	DHH	PBX1	ST8SIA3	PCK1	PCK2	MLXIPL	ADIPOR1	SCCPDH	ABHD5	MECR	INSIG2	HSD17B12	HSD17B11	HSD17B14	PLCE1	ACP6	PIGP	PCYT1A	CYP39A1	MBTPS2	PRKAG2	ISYNA1	HSD17B7	HACD3	PDGFA	PDGFB	RAB14	PIGT	PDK4	CYB5R2	ACSL5	CYB5R1	INPP5K	PEX7	PIGA	PIGC	PIGF	PIGH	PIK3C2A	PIK3C2B	PIK3C2G	PIK3C3	PIK3CA	PIK3CB	PIK3CD	PIK3CG	PIK3R1	PIK3R2	PI4KA	PI4KB	PIP4K2A	PLA2G1B	PLA2G2A	PLA2G4A	PLA2G5	PLCG2	PLD1	PLD2	PLP1	PLSCR1	BCO1	PRKAG3	A4GALT	DPM3	WNT4	MTMR12	PPARA	PPARD	CRLS1	MED1	PIGG	ELOVL2	LPCAT2	PIGX	ACSM5	OXSM	AVP	TMEM38B	AVPR1A	ETNK2	THNSL2	FBXW7	PI4K2B	OLAH	SPTLC3	AGPAT5	ACER3	PI4K2A	ETNK1	SMPD3	MTMR8	PRKAA1	SMPD4	PRKAA2	PRKAB1	PRKAB2	PIGV	VAC14	PRKAG1	AGK	PRKCD	PECR	PRKD1	ACSS2	PRLR	PROX1	INPP5E	ASAH2	SPHK2	AGPAT3	AGPAT4	STARD7	CHPT1	BAAT	PLSCR3	PNPLA2	PDSS2	SLC44A2	DOLPP1	PTEN	PTGDS	PTGIS	ABHD6	PTGS1	PTGS2	SERINC1	PITPNM2	PLEKHA4	GPAM	TRIB3	PTPN13	ABCD3	PCYT2	PCTP	MID1IP1	RAB4A	RAB5A	RAN	PLEKHA1	PLEKHA2	ALOXE3	RBP1	REST	FAM3A	ELOVL5	RPE65	SERINC4	ACSM3	SBF1	MSMO1	SC5D	SCD	CEACAM1	SCP2	ABHD4	GAL3ST2	FADS2B	MTMR14	ALDH8A1	PLA2G2F	DGAT2L7P	ACBD3	ARV1	ST3GAL1	ST3GAL2	ELOVL1	ST3GAL4	ETNPPL	ST8SIA1	LPIN3	BMP2	MPPE1	BMP5	ASAH2B	BMP6	SNAI2	PLEKHA3	BMX	MTMR9	SMPD1	SMPD2	SNAI1	SOD1	SP1	SQLE	SRD5A1	SRD5A2	AKR1D1	BRCA1	SREBF1	SREBF2	STAR	ELOVL4	TAZ	TBXAS1	TSPO	THRSP	TM7SF2	TNF	TNFRSF1A	C3	CRPPA	UGCG	UGT8	NR1H2	XBP1	MIR766	ST8SIA4	ELOVL6	MBOAT7	FA2H	DHRS11	HSD17B8	ABHD8	ADIPOR2	CERS4	SRD5A3	GAL3ST4	PIP4K2C	LPCAT1	DHDDS	SCD5	ELOVL7	PGAP1	PTGES2	CWH43	MOGAT2	RUFY1	PIGZ	HSD3B7	PNPLA3	SLC44A4	ASXL3	DDHD1	ST8SIA2	PTDSS2	SGPP1	PLA2G12A	ACSBG2	ST6GALNAC5	CAPN2	ACOX2	PITPNM3	ELOVL3	CCDC3	TLCD3B	STARD3NL	PIP5K1A	PIP5K1B	PIP4K2B	PLA2G6	PLA2G10	B3GNT5	FAR1	PGAP4	NSMAF	GNPAT	ACSS1	DGAT2	HINT2	ABHD1	PIGO	PLEKHA8	GPAT3	CBR4	MFSD2A	SERAC1	AJUBA	PIGY	PIK3R3	DGKZ	DGKE	DGKD	AGPS	SLC45A3	SELENOI	DEGS1	PLA2G4C	PLPP1	PLPP2	PLPP3	HSD17B6	AKR1C3	ABCB11	DGAT1	B4GALT3	B3GALT4	B3GALT2	B3GALT1	MBTPS1	CBR1	GPAA1	CDS2	MTMR1	DPM1	DPM2	INPP4B	ALDH1A2	SYNJ1	ST3GAL5	SYNJ2	SPHK1	SGPL1	CPNE3	MTMR3	MTMR2	CPNE1	CACNA1H	GAL3ST3	CH25H	PIGQ	CERS5	RGN	MTMR6	MTMR7	MTMR4	IDI2	HACD1	LARGE1	VAPB	VAPA	TSPOAP1	PIGM	PGAP3	B4GALT6	B4GALT5	TPTE2	SDR42E1	CPNE6	ADIPOQ	LIPG	PIGS	ORMDL1	ORMDL3	FADS2	CYP7B1	QKI	GGPS1	PCYT1B	PIGL	PIGB	PGS1	SCARB1	GAL3ST1	SPTLC2	TECR	PTGES	H6PD	NR1D1	PITPNM1	ABCG1	LPIN2	CD74	PTDSS1	OSBPL2	FIG4	LPGAT1	FGF19	NR1H4
8	GOBP_DICARBOXYLIC_ACID_METABOLIC_PROCESS	ACOT8	MTHFS	MTHFD2	ALDH1L1	FTCD	ME3	HOGA1	SLC46A1	ADSS1	ACOT4	ACMSD	MDH1B	UROC1	GOT1L1	ADHFE1	AMDHD1	ADSS2	ALDH1L2	NAGS	DHFR	DLD	DLST	ACSF3	DHFR2	FH	QPRT	FOLR1	HAAO	FOLR2	FPGS	SLC7A11	GAD1	GAD2	MTHFD1L	GGT1	GLS2	GCLC	GCLM	GLS	GLUD1	GLUD2	GLUL	GOT1	GOT2	HAL	IDH1	IDH2	MDH1	MDH2	ME1	ME2	MTHFD2L	ASPA	ASS1	MTHFD1	MTHFR	MTRR	ACLY	ATIC	OAT	OGDH	PCK1	PCK2	AADAT	PHYH	PRODH	KYAT3	NIT2	SDHAF3	DHFRP1	ALDH18A1	PRODH2	SDHA	SDHB	SHMT1	SHMT2	SLC19A1	STAR	TAT	TH	D2HGDH	ALDH5A1	L2HGDH	DGLUCY	SLC25A32	GPT2	LIPF	DDO	ATCAY	KMO	SLC25A12	ALDH4A1	SUCLG2	KYNU	MRPS36	NR1H4
9	GOBP_RESPONSE_TO_MECHANICAL_STIMULUS	CDH2	PKDREJ	TXNIP	POSTN	MAP3K2	CHEK1	CHI3L1	PKD1L2	ERCC8	TMC1	TMC2	CLCN6	CNN2	COL1A1	COL3A1	COL11A1	MTPN	DCANP1	MAPK14	CTNNB1	DAG1	STRC	DCN	GADD45A	PKD1L1	DMD	DRD2	EDN1	EGFR	ANKRD23	ENDOG	ENG	AKT1	ETS1	PTK2B	LHFPL5	HABP4	PHF24	FOS	FOSB	BACE1	FYN	WHRN	CNTNAP2	ABHD12	GATA4	GJA1	PKD2L2	ANKRD1	GOT1	ANGPT2	GSN	HTT	HPN	HTR2A	TNC	PKD1L3	IGFBP2	IHH	FAS	IL1B	AQP1	IL13	CXCL10	IRF1	ITGA2	JUN	JUND	JUP	KCNA1	KCNA5	KCNJ2	KCNK2	KIT	ASIC2	LTBR	MAG	MAP1B	MDK	MEIS2	MAP3K1	MMP7	MMP14	MPO	ASNS	TMEM150C	MYD88	ATP1A1	NEUROG1	ATP1A2	NFKB1	NFKBIA	NPPA	NTRK1	PJVK	TIFAB	P2RX3	P2RY1	KCNK4	F11R	SOST	TLR7	TLR8	PDE2A	ATP8A2	SERPINE2	PIK3CA	PKD1	PKD2	SLC38A2	USP53	PPARG	PPL	STRBP	CHRNA9	MAPK3	MAPK8	RETN	CHRNA10	BAD	PSPH	PTCH1	PTGER4	PTK2	PTN	BAK1	PTPN11	ACTA1	RAC1	RAF1	TRPV4	RELA	RPS6KB1	BDKRB1	RYR2	BGLAP	SCN1A	CXCL12	PIEZO2	MAP2K4	STRA6	SCX	SLC2A1	BMP6	SLC8A1	SLC9A1	SMPD2	BNIP3	SOX9	SRC	TGFBR2	THBS1	TLR3	TLR4	TLR5	TNFRSF1A	TTN	UCN	WNT11	XPA	XPC	BTG2	CACNB3	CXCR4	PDZD7	CSRP3	FOSL1	MKKS	GDF5	CASP1	CASP2	CASP5	TMEM120A	ADGRV1	CASP8	SLITRK6	SHANK3	TCAP	CAV3	CRADD	TNFSF14	FADD	TNFRSF10B	SCEL	TNFRSF10A	CCNB1	BCL10	MBD2	TRPA1	MAP3K14	PKD2L1	ASIC3	NRXN1	NRXN2	TNFRSF8	BAG3	CD40	RIPOR2	HDAC4	PIEZO1	KIAA0319	CASP8AP2
10	GOBP_CELL_POPULATION_PROLIFERATION	ADA	CDH2	AKT3	NR2E3	MIR675	ABI1	CDH3	MIR892B	MIR665	MIR873	GKN3P	CD24	PDCD6	SH2B3	DUX4	CDH5	MIR1298	MIR1290	MIR711	MIR2355	APELA	C8orf17	C8orf44-SGK3	MIR4632	COX17	PTPRU	TSPAN32	CERT1	SGK2	CDH13	RASGRP1	NAMPT	TOB1	EBI3	CDK2	TENM1	CDK3	RBM5	CDK4	PRAMEF27	RNF41	ADAM10	DHRS2	CALCRL	USPL1	CDK6	TOPORS	GDF11	TRIB1	CDK9	SPRY1	SPRY2	ABCC4	CDKN1A	ZMPSTE24	CDKN1B	CDKN1C	LILRB2	CDKN2A	SPEG	DNAJA2	CDKN2B	CDKN2C	TCIRG1	CDKN2D	KLHL41	CDKN3	CCL26	CITED2	BTN2A2	DLC1	NDRG1	ADARB1	PEMT	MYCNOS	YAP1	ARIH2	CFDP1	IFI30	N4BP2L2	CDX2	VAV3	GPNMB	TACC3	FST	CARM1	CEBPA	CEBPB	CIB1	DEAF1	CHERP	P3H3	PRDX4	TACC2	MAB21L2	STAMBP	POLR3G	TXNIP	PDPN	IGF2BP1	SPINT2	CELF1	LBX1	CTCF	CGRRF1	CGREF1	TNFSF13B	YME1L1	TCFL5	SIX2	RBBP9	NES	KDM5B	TOB2	ZNF268	GJB6	CGA	FRS2	HPSE	LILRB1	RAB10	PPARGC1A	MALT1	COPS8	PRDX3	BTG3	ASCC3	FERMT2	LILRB4	IL24	VAX1	RIPK3	PIM2	CNMD	TMEM115	ESM1	ADAMTS8	CEP43	BTN3A1	TBC1D8	KAT7	GLMN	HHLA2	CORO1A	NUDT6	STRAP	WDR6	MAP4K1	KLK8	DUSP10	MST1L	PDCD10	RNF139	EGLN3	PTGDR2	CHRM1	B4GALT7	NACC1	PLCD3	CD300A	SAAL1	VSIG4	PHB2	CHRNA7	CHRNB2	TIRAP	ZBED9	FCRL3	TNFRSF13C	RASGRP4	CTHRC1	ADCYAP1	OSR2	CKS1B	CKS2	LRG1	CLC	CLU	JAML	LRRK2	RXFP2	CCR3	TMIGD2	CNN1	KDF1	CNTF	CNTFR	PODN	IQGAP3	COL4A3	OCSTAMP	DUSP15	COL8A1	DIS3L2	COL8A2	TAF8	REG3G	SGPP2	ACVR1C	OSR1	COMP	TRIM71	NUDT16	ADM	IL31RA	ADORA1	ADORA2A	CD109	CPB2	CLDN3	CLDN7	CR1	NKX2-6	CR2	NACC2	CREB1	ATF2	CRH	CRIP2	CRKL	ADORA3	CRP	ROMO1	MAPK14	CACUL1	CSF1	CSF1R	CSF2	CSF3	E2F7	CSK	CSNK2A1	ADRA1D	CSNK2B	CSPG4	IL34	SIX5	ADRA1A	TICAM1	NKX2-5	CTBP1	CTBP2	CTF1	CCN2	RC3H1	IL23R	CTLA4	BNIPL	CLDN19	CTNNA1	RNF187	CTNNB1	ADRA2A	CTPS1	COPS9	CTSH	GPBAR1	CX3CR1	KLB	DAB2IP	CEP120	CYP1A1	CYP1B1	FMC1	NKX2-3	CYP27B1	DACH1	CLECL1	CD55	LMNTD1	DBH	C18orf54	DBN1	EID2	LGI4	ACE	IFNLR1	DCT	AKR1C2	DHX9	ZBTB49	BMPER	GSDME	ARX	DHPS	DLG1	DLG3	DLX5	DLX6	DMRT1	AGER	DNMT1	DOCK2	DPP4	DPT	DRD2	DRD3	JAG1	AGT	HBEGF	AGTR1	DVL2	AGTR2	E2F1	APLNR	E2F3	E2F4	GPR183	ECM1	S1PR1	S1PR3	EDN1	EDN2	EDN3	EDNRA	EDNRB	AGO3	EEF2	EFNB1	EFNB2	EGF	EGFR	EGR1	SDR16C5	AHR	EGR3	EGR4	ARID2	EPHA2	NLRC3	EIF5A	AIF1	CELA1	ELANE	SERPINB1	CADM4	ELF4	GKN2	ELN	EML1	EMD	FLCN	EMP2	ZBTB7C	EMX1	EMX2	GAPT	ENPEP	EPHA1	EPHB1	HIPK1	DIPK2A	EPO	EPS15	ERBB2	ERBB3	ERBB4	ERCC1	ERCC2	EREG	AKT1	AKT2	ERN1	ESR1	ETS1	ETV3	ETV5	ETV6	MECOM	EXT1	EZH2	F2	F2R	F2RL1	F3	FABP3	FABP6	FABP7	FANCA	ALDH3A1	PTK2B	FAP	FBLN1	STOX1	RTKN2	ALKBH3	FCGR2B	C6orf89	FKTN	BRAT1	DAGLB	VSTM2A	FAM83B	FER	FES	FGF1	FGF2	FGF3	FGF4	FGF5	FGF6	FGF7	FGF8	FGF9	FGF10	MAPK15	FGF13	FGFR1	FGFR3	FGFR2	FGFR4	FGL1	VEGFD	IKZF3	ATF5	FKBP1B	VASH1	FOXG1	KIFAP3	SIRT2	FOXF1	SHANK2	TRIM32	FOXC1	CEP131	FOXE3	FOXJ1	MYO16	KDM1A	FOXC2	PDS5B	FOXM1	ZNF609	WAPL	KDM4C	ZNF423	AKR1B1	MRPS27	FLNA	KANK1	FLT1	SULF1	FLT3	PLCL2	FLT3LG	FLT4	TMEM131L	BOP1	MINAR1	ICOSLG	FN1	LARP1	TNS2	UFL1	NCSTN	DICER1	SIRT1	ZFPM2	OTP	PES1	HEY2	TNFRSF13B	FOLR2	SUZ12	SCRIB	MORC3	CLCF1	PRAME	RBFOX2	FOSL2	GTPBP4	DDAH1	ORC3	NUP62	LDOC1	PLXNB2	SLC7A11	SH3BP4	SGK3	ALK	ALOX12	FXN	ALOX5	FRK	SPDYA	CNOT6L	IL27	ALOX15B	MTOR	FRZB	FSHB	NR5A2	FTH1	ABL1	FUT1	FUT2	FUT3	STXBP4	RICTOR	FYN	XRCC6	EPGN	BCL6B	ZNF324	AMBN	BAMBI	PRKD2	NELFB	WWTR1	FAM98A	SYF2	KANK2	TENM4	CHD5	PPP1R16B	CHTOP	LDLRAP1	TES	LRRC32	IFT172	PTPN22	GAS6	GAS8	GATA1	FBXO2	GATA2	GATA3	NKX2-8	FBXW8	GATA6	FBXO5	FBXO4	TINF2	PLA2G2D	FGF20	GBA	FGF21	EHF	GNL3	GBX2	NUPR1	KAT2A	AMELX	GCNT2	DAZAP1	GDF2	GREM1	MSTN	GDF9	GDNF	B4GALT1	GHRH	GHRHR	GHSR	GJA1	FGF22	NOX1	MTBP	FOXP1	EIF2AK1	SDCBP2	INTU	DISC1	GPC3	C5AR2	TNFRSF21	PDCD4	BMP10	PRPF19	UTP20	GLI1	GLI2	GLI3	GLUL	GML	GNAI2	GNAI3	GNAT1	GNB1	GNRH1	SFN	GPLD1	IFNL1	AQP11	POC1B	ANG	NEAT1	CCDC88B	SLC39A5	FAM98B	BRICD5	ANGPT1	LGALS9B	DYNAP	EMC10	TAFA3	DLL1	GPER1	GRK5	GPX1	RAPGEF1	GRN	RGCC	MCTS1	HIPK2	PYCARD	TBK1	BRD7	CD274	RACGAP1	UHRF1	CXCL1	SLC25A5	GRPR	GSTP1	GUCY2C	CNOT7	HILPDA	OSGIN1	SERTAD1	CERS2	EFEMP2	ANXA1	H2AC8	H3-3A	H3-3B	HAS2	HCK	HCLS1	HDAC1	HDAC2	HELLS	NCKAP1L	SOX8	HGF	CD209	NRG1	TAX1BP3	HHEX	HIF1A	HLA-A	HLA-DMB	HLA-DPA1	HLA-DPB1	HLA-DRB1	HLA-E	HLA-G	HLX	HMGB1	HMGB2	HMGA1	HMOX1	NR4A1	HMX2	HNF4A	HNRNPU	HOXA3	HOXA5	HOXB4	HOXC10	HOXD13	APC	HPGD	HPN	HPRT1	HRAS	HRG	PRMT1	HES1	BIRC2	HSF1	HSF4	DNAJB2	HSPA1A	HSPA1B	XIAP	BIRC5	HSPD1	NDST1	APOA1	HTR1A	HTR1B	HTR2A	HTR2B	TNC	HYAL1	IFNE	C1QL4	TMEM119	ENPP7	CLEC4G	TFAP2E	ID1	ID2	UNCX	ACER2	IDH2	ATXN1L	NCCRP1	IFI35	PRAMEF5	PRAMEF9	PRAMEF10	IFIT3	IFNA1	IFNA2	IFNA4	IFNA5	IFNA6	IFNA7	IFNA8	IFNA10	IFNA13	IFNA14	IFNA16	IFNA17	IFNA21	IFNB1	IFNG	IFNW1	APOD	IGF1	APOE	IGF1R	RBPMS2	IGF2	IGFBP2	IGFBP3	IGFBP4	IGFBP5	IGFBP6	IGFBP7	CCN1	APOH	APP	RBPJ	IHH	IL1A	IL1B	IL2	IL2RA	FASLG	IL3	IL4	IL4R	IL5	IL5RA	IL6	IL6R	IL6ST	IL7	IL7R	CXCL8	IL9	CXCR2	AQP1	IL9R	IL10	IL11	IL11RA	IL12A	IL12B	IL12RB1	IL12RB2	IL13	IL13RA1	IL15	TNFRSF9	IL18	IDO1	ING1	ING2	INHA	INHBA	CXCL10	INS	INPP5D	INPPL1	INSL4	INSM1	INSR	PDX1	IRAK1	IRF1	IRF2	IRF6	IRS1	AR	ISL1	ITGA1	ITGA2	ITGA4	ITGAV	ITGAX	ITGB3	ITPKB	JAG2	JAK2	JAK3	JARID2	JUN	JUNB	JUND	JUP	KCNA1	AREG	KCNA5	YJEFN3	KCNH1	KCNK2	USP17L2	MALAT1	KDR	KIT	ARG1	KPNA1	ARG2	KRAS	KRT2	KRT4	KRT6A	RHOA	NANOGP8	INCA1	TMIGD1	HES5	TRNP1	MUSTN1	NUPR2	FEZF1	PRAMEF12	RHOG	PRAMEF8	PRAMEF17	LAMA5	LAMB1	LAMC1	LAMC2	LEP	LEPR	LGALS3	LGALS9	LHX1	LIF	LIFR	LIG4	LIPA	SHC4	LMNA	LMO1	PRAMEF4	LOXL2	LRP1	LRP2	LRP6	LRP5	LTA	ARNT	LTBP3	LTF	LTK	CD180	LYN	MIRLET7B	MIR101-1	MIR10A	MIR10B	MIR1-1	MIR125A	MIR125B1	MIR126	MIR129-1	MIR130A	MIR132	MIR133A1	MIR134	MIR137	MIR138-1	MIR140	MIR141	MIR143	MIR145	MIR146A	MIR149	MIR152	MIR15A	MIR15B	MIR16-1	MIR17	MIR181B1	MIR181C	MIR182	MIR185	MIR188	MIR193A	MIR195	MIR199A1	MIR199B	MIR19B1	MIR20A	MIR200B	MIR204	MIR208A	MIR21	MIR214	MIR218-1	MIR22	MIR221	MIR222	MIR223	MIR23A	MIR24-1	MIR26A1	MIR27A	MIR27B	MIR29A	MIR29B1	MIR29C	MIR301A	MIR30B	MIR30C2	MIR30E	MIR320A	MIR34A	MIR9-1	MIR93	MIR96	MIR98	EPCAM	TAFA1	MIR17HG	ARRB1	MAB21L1	SMAD1	SMAD2	SMAD3	SMAD4	SMAD6	SMAD7	MAFG	CCL3L3	MAS1	MATK	MAZ	MCC	MCM7	CD46	MDK	MDM2	MDM4	MECP2	MEF2C	MEF2D	MEIS1	MEIS2	MEIS3P1	MAP3K3	MAP3K5	MEN1	KITLG	MIF	CXCL9	MITF	ASCL1	ASCL2	FOXO4	MMP2	MMP9	MMP12	MMP14	MMP16	MN1	MNAT1	MNDA	MNT	CD200	MPL	MRE11	SMIM22	PRAMEF11	PRAMEF6	NRARP	PRAMEF7	PRAMEF25	MIR133B	MIR135B	MIR339	MIR342	MIR372	CITED1	MSN	MST1	MST1R	MSX1	MVD	MYB	MYC	MYD88	MYOD1	MYOG	ATF3	NAP1L1	CEACAM6	NBN	NCK1	NDN	ATM	NDUFS4	RERE	NELL1	NF1	NF2	NFATC2	NFIB	NFKBIA	NGF	NGFR	NKX3-1	NKX6-1	NMB	NME1	NME2	NQO2	NODAL	NOP2	NOS2	NOS3	NOTCH1	NOTCH2	CCN3	PNP	NPM1	NPPC	NPR1	NPR3	NPY5R	NRAS	NTF3	NTRK1	NTRK2	NTRK3	ROR2	DDR2	MIR361	MIR378A	MIR424	OCA2	OGN	ATP5F1A	CRNN	OPRM1	OSM	OVOL1	P2RY6	PAFAH1B1	NOX4	DELEC1	CHST11	PRDX1	PAK1	REG3A	PAWR	PAX1	PAX2	HP1BP3	PBX1	CDON	FOXP3	MED31	DERL2	ZBTB7B	PCM1	GAL	MLXIPL	IFT52	SBDS	IRAK4	A4GNT	ING4	ZNF580	EGFL7	LEF1	MZB1	IER5	CEND1	CD320	PLAC8	PDCD2	FZR1	PDE1A	ATRAID	WNT16	DDX41	YTHDF2	PDGFA	SIRT6	PDGFB	PDGFRA	IL23A	PDGFRB	KLF13	PDK1	OTUD6B	YPEL5	ENPP3	PDPK1	GHRL	SERPINF1	ATP8A2	PENK	SIX4	PF4	PGF	PGGT1B	PGR	ABCB1	PHB	SERPINB5	SERPINE2	PIM1	PIK3CD	PIK3CG	PITX2	PITX3	PKD2	PKHD1	PLA2G1B	PLA2G4A	PLAG1	PLAU	PLCG1	PLG	SERPINF2	PLXNB1	PLXNB3	PML	ATP7A	RIPPLY3	IL20RB	PELO	PRRX1	TLR9	ERRFI1	TREM2	SOX18	WNT4	SASH3	POU1F1	POU3F2	RC3H2	POU3F3	DLL4	PPARD	PPARG	MED1	KIF1A	BTG4	TRPM4	DCHS2	NCAPG2	RNF43	ODAM	TIPIN	C1orf56	SLC35F6	PINX1	GID8	TESC	PAK1IP1	PPP1CC	PID1	PHIP	FEZF2	IFT57	AVP	AGGF1	PPP1R8	FANCL	AKIRIN2	THAP1	PBRM1	APPL2	AVPR1A	P3H2	OGFOD1	YY1AP1	MAP11	PPP2R5C	FBXW7	AVPR1B	PPP3CB	ACER3	SYNJ2BP	LGR4	MCM10	AVPR2	MIR448	MIR449A	SIRPG	CAMK2N1	SMPD3	CDCA7L	FERMT1	PRKAA1	AMBRA1	TMEM127	RNF126	LIMS2	CCDC88A	LMBR1L	PRKAR1A	CCAR1	PRKCA	PRKCD	IL26	FOXJ2	PRKCH	EAPP	PRKCI	BRK1	PKN1	PRKD1	PRKCQ	PRKCZ	PRKDC	PRKG1	MAPK1	MAPK3	SULF2	MAPK11	MYDGF	PDGFC	MAP2K1	MAP2K5	EIF2AK2	THAP12	PRKX	PRL	PRLR	PRNP	CRTAM	BEX4	GKN1	PROX1	AZGP1	LGMN	HTRA1	PRTN3	PSEN1	EIF5A2	B2M	IFNK	MEIS3	DUSP22	SMYD2	LHX9	PSMB10	CTNNBIP1	ACKR3	TWSG1	CHRNA10	TBX20	RPGRIP1	RAB25	CD248	RTN4	PAK5	SLURP1	PELI1	GJC2	SALL4	ZMIZ1	SLC39A10	BAD	PTAFR	PTCH1	PTEN	CBX8	ZNF304	PTGFR	PTGIR	MIR362	MIR20B	PTH	TMIGD3	PTGS1	PTHLH	MIR329-1	MIR410	MIR492	MIR494	MIR495	MIR497	MIR515-1	MIR520A	NDRG2	MIR518B	BIRC6	MIR519D	MIR520H	PTH1R	MIR499A	MIR503	MIR509-1	PTK2	CNOT6	ADGRB1	MTA3	RPTOR	DISP3	IFT80	WDR48	JCAD	SH3RF1	PTN	USP28	GPAM	MEAK7	PTPN2	PTPN6	BAK1	ZP4	PTPN14	PTPRC	PTPRJ	PTPRK	PTPRM	PTPRN	PTPRZ1	BAX	PURA	PURB	PTBP2	WFDC1	PEX2	RPRD1B	OVOL2	SELENOK	SINHCAF	RAC1	RAC2	RAF1	RAG2	BCHE	IL21	RAP1B	RARA	RARB	RARG	RARRES1	PLAAT4	RASGRF1	RB1	ACE2	RBBP4	CCND1	RBP4	BCL2	REG1A	REG1B	RELA	REST	RFPL1	BCL6	SAV1	HPSE2	NAA35	PROK2	ROBO1	RORA	RPA3	RPS3	RPS4X	RPS6	RPS6KA1	MIR483	RPS6KA2	RPS6KB1	RPS9	RPS15A	RREB1	RRM1	RYK	S100A6	S100A11	S100A13	S100B	TSPAN31	SERPINB3	CLEC11A	SCN5A	CEACAM1	CCL2	CCL3L1	CCL5	CCL8	CCL11	CCL14	CCL19	CCL23	CCL24	BID	CXCL11	CXCL5	XCL1	CX3CL1	SDC4	SDCBP	CXCL12	TNN	ZNF335	CHP2	DMRTA2	FIGNL1	BLK	PBLD	TNMD	CRLF2	VSIR	NOD2	PDF	P3H1	SETMAR	LHX5	SFRP1	SFRP2	SFRP4	SFRP5	SCX	RHBDF1	SRSF6	SOX17	AZI2	HHIP	SFTPD	SGK1	RASSF10	PRAMEF33	PRAMEF19	PRAMEF20	CLEC7A	BNC1	PLA2G2F	SHC1	SHH	SHMT2	SHOX2	WDR13	GAREM1	BMI1	MARCHF7	NIBAN2	ST8SIA1	BCL11B	RASAL3	SIX1	SIX3	SKI	BMP2	NDRG4	SLAMF1	MARCKSL1	PRAMEF1	PRAMEF2	BMP4	WNK2	BMP5	SLC6A4	LGALS7B	PRAMEF22	PRAMEF15	BMP6	SLC7A1	LGALS9C	BMP7	SLC11A1	SLC16A2	BMPR1A	BMPR1B	SLIT3	BMPR2	SNAI2	SMARCA2	DDRGK1	SMARCD3	SMO	MIR487B	SOD2	SOS1	SOS2	SOX2	SOX4	BOK	SOX5	SOX9	SOX10	SOX11	SOX15	SP1	SPARC	SPINT1	SPN	SPTA1	SQLE	SRC	BRCA1	SRF	SRPK2	SSR1	BRCA2	SST	SSTR1	SSTR2	SSTR3	SSTR4	SSTR5	ZFP36L1	STAT1	STAT2	STAT3	STAT4	STAT5A	STAT5B	STAT6	STC1	STK3	STK4	STK11	STRN	STX3	STX4	SULT2B1	BST1	BST2	BTC	SYK	TAC1	TACC1	ADAM17	KLF9	KLF5	TAL1	TARBP2	TBX1	TBX2	TBX5	TBX6	TBX3	MIR548C	MIR590	MIR638	TCF7L2	BTG1	BTK	BUB1	TDGF1	PRDX2	TEAD3	TEK	TERT	TFAP2A	TFAP2B	TFAP2C	TFAP4	NR2F2	TFDP1	TFF1	TFRC	TGFA	TGFB1	TGFB1I1	TGFB2	TGFB3	TGFBI	TGFBR1	TGFBR2	TGFBR3	BYSL	TGM1	TGM2	THBS1	TSPO	THBS4	THPO	KLF10	TIAM1	TIE1	TIMP1	TIMP2	TJP1	TLR2	TLR4	NR2E1	CLDN5	TNF	TNFAIP3	TNFRSF1B	TP53	TP73	TPBG	TPM1	TPTE	TRAF5	TRAF6	TRPC5	MIR657	TSC1	TSC2	TSG101	TSHR	PHLDA2	TTK	C5AR1	TWIST1	TNFSF4	CCR2	TNFRSF4	PRAMEF14	TXNRD1	TYR	TYROBP	UBE2A	UBE2L3	SCGB1A1	UMOD	VCAM1	VDR	VEGFA	VEGFB	VEGFC	VHL	VIP	VIPR1	WARS1	DAGLA	WNT1	WNT2	WNT3	WNT5A	WNT7A	WNT7B	WNT10B	WNT11	WNT2B	WNT9A	WT1	XBP1	XDH	XRCC5	CEMP1	ZAP70	ZFP36	CNBP	ZNF16	ZBTB16	ZBTB17	ZP3	DDR1	BTG2	FZD5	SCG2	PDCL3	WDR77	FA2H	DDX39B	HMGN5	LST1	NOX5	BIRC7	CDC73	FAT4	ROGDI	AKIRIN1	AIMP2	VTCN1	LIN28A	PALB2	E2F8	FZD3	CLMN	SHCBP1	VASH2	GGNBP2	NAA60	NANOG	GRHL2	ESRP2	NR4A3	ZNF703	CTC1	IFT74	DBF4B	MUS81	FUZ	ELL3	CDK5RAP3	PDGFD	TET1	PDCD1LG2	CD276	FOSL1	AKNA	FGF23	NDFIP1	COL18A1	KMT2D	HMGA2	CALR	TCL1A	OR51E2	NDEL1	FAM83D	DOCK8	TMEM14B	MED25	GDF5	CAPN1	RBM10	CAPNS1	AXIN2	BAP1	CDC7	FZD6	FZD7	FZD9	H2AC6	H2AC4	EPPK1	RASSF5	SOX7	CASP3	TFAP2D	MAD1L1	CDCA7	BRIP1	SRPX	ZNRF3	SLC25A33	BTBD10	ING5	GINS4	HOOK3	NCK2	ECRG4	PROK1	CARD11	DOT1L	LZTS2	MEGF10	CUL4A	CUL3	CUL1	CASR	KLF11	RETNLB	KDM2B	PPP1R9B	ZNF503	HAVCR2	AGBL4	PARP10	TBRG1	ATOH8	PPM1D	FAM83A	RERG	IFITM1	DOCK7	TSPYL5	DIXDC1	SCIN	TSLP	LGR5	PIAS1	CDK10	CAV1	CASK	PRKRA	CAV2	CAV3	TNFSF11	RUNX1	PLPP1	CDK13	PSMG1	TP63	CBFA2T3	RUNX3	DCHS1	AKR1C3	CHRD	NUMB	IRS2	BECN1	CBLB	SERPINB7	TNFSF14	TNFSF13	TNFSF12	TNFSF9	CD164	TNFRSF14	RIPK2	FADD	TNFRSF11A	TRIM24	IL18RAP	FGF18	FGF17	FGF16	NRP2	NRP1	CFLAR	CCN6	CCN4	KSR1	CCK	KAT2B	ALDH1A2	APLN	PER2	CCKBR	CDC123	SPHK1	ZPR1	KRIT1	EIF2S2	CCNA2	CCNB1	PHOX2B	MBD2	SKAP2	CCND2	BTRC	CCND3	USP13	WNT3A	CCNE1	TNFSF18	SAPCD2	LACRT	TMEM250	SEMA5A	IFT20	SH2D2A	ARTN	PRC1	ASH2L	CLDN1	PYGO2	IL33	DNAJA3	TBX19	RGN	NMI	CD1D	PDCD5	HGS	NEURL1	CD3E	OSMR	ARHGEF2	MARVELD3	ACVR2A	CD4	AURKB	NOLC1	CD6	SCGB3A1	DLG5	CCPG1	TBRG4	NOG	CRLF1	NUMBL	AIMP1	ITGB1BP1	GPR37L1	ADGRG1	S1PR2	CD19	MS4A1	KLF4	COPS2	CD22	CNOT8	GLP2R	RPL23	TPTE2	CER1	TBCK	MYOCD	SLC9A3R1	ADIPOQ	LIPG	CIAO1	ATP5IF1	ACVRL1	CD28	FTMT	CD80	PAXBP1	CD86	CYP7B1	NTN1	TP53INP1	TNFRSF8	TNFSF8	CD33	HAND2	IL27RA	CD34	MAPK8IP1	SLC25A27	SCARB1	MAGED1	ADAMTS1	CD38	EEF1E1	PTGES	TP53I11	NR1D1	CD40	KIF20B	CD40LG	CD47	VGLL4	RAPGEF2	CD70	ST18	CD74	CD79A	CD81	HDAC4	TOX	CD151	MTSS1	MELK	GINS1	GAB2	MAGI2	NUAK1	CDC6	CDC20	ARNT2	RNF10	MFN2	KIF14	CDC25A	CDC25B	DLEC1	CDC25C	FGF19	CDC42	FGFBP1
11	GOBP_EMBRYO_DEVELOPMENT	ADA	SP9	PDCD6	BCL2L11	SH2B3	ZBED6	APELA	USH1C	CERT1	ARFRP1	TRIM28	ATP6AP2	LPAR6	TSHZ1	ADAM10	SPRY2	IRX5	NPM2	KLF2	CITED2	SEMA3A	DLC1	RACK1	PEMT	BASP1	YAP1	SEC24B	EMG1	CDX1	CDX2	TAB1	CDX4	CEBPA	CEBPB	SEMA3C	DEAF1	AKAP3	SLC34A2	MAB21L2	SPINT2	DMRT2	CELF1	LBX1	DLL3	TBR1	CFL1	PLK4	SIX2	RAI2	NES	GJB6	FRS2	PPP1R13L	TMED2	LIAS	TRIOBP	GLMN	POLG2	PLCD3	ADCY9	CTHRC1	OSR2	ADD1	LRIG3	SPIC	FOXN4	LEO1	DNAAF1	USH1G	TTC39C	KDF1	CCSAP	COL1A1	COL2A1	PIFO	COL4A2	COL5A1	COL5A2	COL6A1	COL7A1	COL8A1	TAF8	BBS5	COL11A1	COL12A1	ACVR1C	OSR1	COL13A1	UBR3	TRIM71	TPRA1	ADM	RIPPLY2	C6orf141	NKX2-6	CRABP2	CREBBP	ZNF358	MYO3B	DCANP1	CSF2	PRICKLE1	E2F7	GSC	MESP2	RUNDC1	NKX2-5	CCDC24	CTNNB1	GDF7	IRX2	PNLDC1	KHDC3L	AMOT	RDH10	DAD1	DAG1	STRC	ZFPM1	DBN1	TDRD5	RBM46	DHX36	DLD	DLG1	DLG2	DLG3	DLX1	DLX2	DLX3	DLX4	DLX5	DLX6	DNMT3A	DSC3	DUSP1	DUSP2	DUSP4	DUSP5	DVL1	DVL2	DVL3	APLNR	E4F1	ECE1	EDN1	EDNRA	EFNA1	EFNB1	MEGF8	PLPP4	ARID2	EPHA2	DZIP1L	ELF3	TET3	ARL13B	FLCN	PLD6	EMX1	SMIM14	EN1	EN2	TAPT1	ENDOG	ENG	ANKS6	EP300	EPAS1	EPHB2	HIPK1	ERBB4	ERCC1	ERCC2	AKT1	ERCC3	ETV2	EVX1	EXT1	EXT2	EYA1	EYA2	ACSL4	BPTF	ALDH1A3	FBN1	FBN2	EFEMP1	UCMA	TBC1D32	ADGRF5	SP8	LHFPL5	FERD3L	FGF2	FGF4	FGF8	FGF10	FGFR1	FGFR2	VASH1	FOXG1	FOXF1	DKK1	FOXF2	FOXC1	FOXI1	CNOT1	FOXC2	WDTC1	FOXE1	CLASP2	KDM6B	RTF1	PHLDB1	FLT1	SULF1	FLT3LG	PLCB1	COBL	TASOR	POFUT2	SATB2	RPGRIP1L	USP22	CLASP1	FN1	ZFPM2	GPR161	HEY1	FOLR1	HEY2	POFUT1	SCRIB	ZNF281	PLXNB2	MAFF	FLRT3	FKBP8	FXN	FRZB	NR5A2	ABL1	FUT8	RICTOR	FZD2	GABPA	ALX3	VAX2	TTLL1	NOCT	NIPBL	WHRN	MTHFD1L	TMIE	SIN3A	SYF2	HINFP	C2CD3	TENM4	LRIG1	CHTOP	TANC2	IFT172	PHGDH	GATA1	GATA2	GATA3	FBXW8	GATA4	GATA6	GBX2	PTPN18	KAT2A	AATF	GREM1	GDNF	GJA1	FOXD3	FOXB1	NPHP3	UTP25	GJB3	GJB5	INTU	SLC39A1	GPC3	RPS6KA6	PRPF19	RRP7A	GLI1	GLI2	GLI3	CECR2	GNAS	ANGPT1	LAMA1	SLC25A34	STPG4	DLL1	RPL7L1	CRB2	TPRN	GRB2	FLVCR1	HIPK2	SETD2	ARHGAP35	RACGAP1	GRSF1	TBX21	HDAC1	HDAC2	SOX8	HIF1A	HLX	HMX2	FOXA1	APAF1	FOXA2	HNF4A	TLX2	HOXA1	HOXA2	APBA1	HOXA3	HOXA4	HOXA5	HOXA6	HOXA7	HOXA9	HOXA10	HOXA11	HOXA13	HOXB1	HOXB2	HOXB3	HOXB4	HOXB5	HOXB6	HOXB7	HOXB8	HOXB9	HOXC4	HOXC6	HOXC9	HOXC10	HOXD1	HOXD3	HOXD4	HOXD8	HOXD9	HOXD10	HOXD12	HOXD13	HPN	PRMT1	HES1	HSBP1	HSD17B2	NDST1	APOA1	HTR2B	HUS1	HYAL1	APOB	ST8SIA6	ID2	CCDC39	ID3	RSPO2	HMX3	FREM2	MYBPHL	MSGN1	NOTO	FBLL1	ZFP57	TUBB2B	IGF1	RBPMS2	IGF2	CCN1	RBPJ	IHH	IL1RN	IL3	CXCL8	IL10	DPPA3	INHBA	INPP5B	INSIG1	INSR	PDX1	AR	ISL1	ITGA2	ITGA3	ITGA4	ITGA5	ITGA7	ITGAV	ITGB1	ITGB2	ITGB3	ITGB4	ITGB5	ITPK1	JAG2	JUNB	ZNF568	KDR	KIT	KRT8	IFITM5	KRT19	CCDC103	HES5	RNF207	AFF3	LAMA2	LAMA3	LAMA4	LAMA5	LAMB1	LAMB3	LFNG	LHX1	LIF	ARHGDIG	LIG4	LMX1B	LRP2	LRP4	LRP6	LRP5	ARNT	MIR1-1	MIR145	MIR150	MIR200C	MIR221	SMAD1	SMAD2	SMAD3	SMAD4	SMAD5	SMAD6	MAFG	MAN2A1	MBNL1	MBP	MDFI	MEF2C	MEIS1	MEIS2	MEIS3P1	MEOX1	MEOX2	MFAP2	MFNG	MGAT1	KITLG	KMT2A	ASCL2	MMP2	MMP8	MMP9	MMP14	MMP15	MMP16	OOEP	NRARP	CITED1	MSH2	MSX1	MSX2	MTHFD1	MTHFR	MT-ND4	MYF5	MYF6	MYH3	MYH6	MYH9	MYO1E	MYO6	MYO7A	NAGLU	NASP	ATF4	NBN	NDUFA2	ATM	ATOH1	NEK2	NEUROD1	NEUROG1	NF2	NFE2L2	NKX3-1	NMT1	NODAL	CNOT2	CNOT3	NOTCH1	NOTCH2	NPAT	YBX1	ROR2	TIFAB	OPA1	OTX1	OTX2	FURIN	CHST11	PAX1	PAX2	PAX5	NSDHL	PBX1	PBX2	PBX3	CDON	TBX22	PCDH8	WDPCP	IFT52	SBDS	LEF1	PCSK5	PCDH12	DACT1	WNT16	YTHDF2	NAT8B	PDGFA	PDGFB	RAB14	PDGFRA	SF3B6	SUFU	ATP8A2	INPP5K	MAP3K20	SIX4	ATP6V1B1	PITX1	PITX2	PKD1	PKD2	PLCG1	PLS1	MBD3	PLXNA2	ATP7A	RIPPLY3	MYO3A	PELO	PRRX1	POLB	POLE	SOX18	WNT4	NLE1	POU3F4	DLL4	POU4F3	POU5F1	PAF1	WDR74	MED1	MBTD1	AHI1	TENT5C	BCOR	NSUN2	NCAPG2	SEMA4C	BPNT2	CCDC40	IFT57	SOBP	DYNC2I1	AKIRIN2	DNAAF2	BBS7	ETNK2	PPP2R3A	TMEM100	PEF1	SYNJ2BP	SUPT20H	CHRNA9	KIF16B	AMBRA1	CHD7	PRKACA	PRKACB	ASF1B	PRKAR1A	NUP133	IFT122	TBC1D23	BRK1	MESP1	PRKDC	MAPK1	MAPK3	SULF2	MAPK7	CFC1	SMG9	PDGFC	MAP2K1	MAP2K5	KIAA1217	PROX1	CYP26B1	PSEN1	CELF4	MEIS3	XAB2	OTUD7B	STOX2	POGLUT1	TWSG1	CHRNA10	TBX20	RTN4	SALL4	ZMIZ1	VANGL2	PSPH	PTCH1	BIRC6	PTH1R	DSCAML1	HEG1	KIDINS220	MIB1	PTK7	LRRC7	WDR48	SHROOM3	CAMSAP3	EPB41L5	CHD8	PPP4R4	WDR19	GRHL3	NKX3-2	PTPRR	BAX	OVOL2	BBS4	RAD23B	RALA	RARB	RARG	RARRES2	RBBP6	SENP2	KLHL12	RBP4	RCN1	RET	EXOC4	TGIF2	RNF2	BRD2	SLC5A7	ALX4	DHX35	RIC8A	FKBP10	ROCK1	RPL10	RPL13	RPL38	RPS6	RPS7	RYR2	VPS52	SALL2	SALL1	SCT	SDC4	ZNF335	PRDM14	SEMA3F	XYLT1	NECAB1	SFRP1	STRA6	SFRP2	SCX	SOX17	GRXCR2	TRA2B	NXN	GREM2	SEBOX	FBXW4	SHH	HS3ST6	SHOX2	NIBAN2	STIL	SIM2	SIX1	SIX3	SKI	SKIL	BMP2	NDRG4	WNK1	BMP4	BMP5	CFC1B	BMP7	BMPR1A	BMPR2	PHACTR4	SMO	SNAI1	SOD1	SOS1	SOX2	SOX4	SOX9	SOX10	SOX11	SOX15	SP3	SPINT1	BRCA1	SRF	BRCA2	ST14	ZFP36L1	STK3	STK4	SUPT6H	TBXT	TAL1	BTF3	TBX1	TBX2	TBX5	TBX6	TBX15	TBX3	HNF1B	TCF15	TCF21	TCOF1	TDG	TDGF1	TEAD1	TEAD4	TEAD3	TERF2	TFAP2A	NR2F2	TGFB1	TGFB1I1	TGFB2	TGFB3	TGFBR1	TGFBR2	BYSL	TH	TIE1	TNF	TOP1	TOP2A	TP53	TPO	NR2C2	TRAF6	TRIP6	TSC1	TSC2	PHLDA2	C5	SLC35E2B	TULP3	C6	TWIST1	TXNRD1	UBE2A	UBE2B	UGDH	CLRN1	VASP	VEGFA	VEGFC	VTN	WNT1	WNT2	WNT3	WNT5A	WNT6	WNT7A	WNT7B	WNT8A	WNT8B	WNT11	WNT2B	WNT9A	WNT9B	WT1	XRCC2	ZIC1	ZIC3	PCGF2	ZBTB16	ZBTB17	RNF112	CACNA1C	ZFAND5	SLC30A1	ZP3	LUZP1	PAX8	FZD5	SLC25A20	C2orf49	WDR77	BAG6	IRX3	IRX1	TFEB	CDC73	TMEM231	TCTN1	DYNC2H1	CENPU	PALB2	E2F8	FZD3	VASH2	EHMT1	TLE6	CCDC134	GGNBP2	NANOG	PDZD7	GRHL2	PGAP1	NR4A3	FRAS1	CEP290	FUZ	TET1	CXXC4	FOSL1	PBX4	SLC44A4	MFAP5	CMIP	LNPK	HMGA2	ALX1	WNT5B	SLC2A10	HM13	NDEL1	ELL	MKKS	GDF5	CAPN2	AXIN2	EOMES	FZD6	FZD7	MFRP	SOX7	CASP3	CCM2	SETDB2	MIXL1	HORMAD1	NSRP1	CASP8	SLITRK6	GINS4	TMEM107	ZBED3	RECK	CUL4A	CUL3	HOPX	KBTBD8	TEAD2	CCDC62	HES7	KDM2B	LOXL3	MYO18B	RSPO3	AGBL4	ATOH8	ITGA8	GCM1	YBX3	COPS3	NKD1	LMO4	UNK	LBX2	TCAP	THOC5	PRKRA	ACTL6A	TP63	DCHS1	CHRD	NCOA1	SCEL	HESX1	NRP2	ALKBH1	CDK5R1	ALDH1A2	LDB1	APLN	ZPR1	EIF2S2	CCNB1	BCL10	FOXH1	MBD2	WNT3A	PLOD3	TRIM15	ACVR1	PHLDB2	SOCS3	TBX19	TBX18	ACVR1B	LATS1	KCNQ4	CCNB2	LRP5L	PKDCC	ZNF830	MYADM	ACVR2A	RIPPLY1	NOLC1	GORAB	NOG	KLF4	COPS2	TRIP12	B4GALT5	CER1	SLC9A3R1	ADIPOQ	HAND1	NTN1	PICK1	HAND2	ROCK2	TBX4	ADAMTS3	CIR1	APBA3	MACROH2A1	KIF20B	CELSR1	SH3PXD2A	MICAL2	CTR9	TTLL4	IFT140	RIPOR2	EIF4A3	KEAP1	CDK1	GINS1	SEC24D	SEPTIN7	RBM19	ARNT2	MAFB	MED12	SCO2
12	GOBP_MEMBRANE_ORGANIZATION	CDH2	CD24	PDCD6IP	PDCD6	BCL2L11	CHMP4BP1	IGLL5	MTRNR2L5	DNM1L	HUWE1	ATP9A	CERT1	ARPC5	ARPC4	ARPC3	ACTR3	ACTR2	PPIF	ARPC2	KIF20A	PREB	LPCAT3	CNIH1	MYMX	FLOT1	STX6	GPHN	STAM2	ZMPSTE24	IGHV2-70D	IGHV1-69D	IGHV3-64D	BET1	EMC8	TFG	TRDN	ABCA7	ATP8A1	NDRG1	SEC24B	ACAA2	VAV3	BAIAP2	ATP5PD	SEC23B	SEC23A	VTI1B	ARPC1A	CEL	NPC2	TGOLN2	ATP5MG	PRELID3A	MTX2	YKT6	CETP	CTSC	NEK6	CFTR	SEC24A	CPLX2	CPLX1	AFG3L2	STARD3	TMED2	YWHAQ	TMED10	IMMT	RAB31	SOX30	RER1	CRYZL2P-SEC16B	IL1RAPL1	CORO1A	SEC23IP	PRRT2	PACSIN2	SNX18	CHP1	STX1B	CHRM2	CD300A	AZIN2	CHRNB1	TRIM9	XKR4	OSBPL5	OSBPL8	OMA1	FCHO2	TLCD1	GRIN3B	SNAP47	THEM4	AP2M1	AP2S1	CLCN3	CLU	CLN3	CLTA	CLTB	CLTC	ANO4	TRAPPC6B	CCR5	WHAMM	TMEM170A	SPACA3	MIEF2	MICOS13	TRAPPC5	CNP	SYT2	NAXE	TBC1D20	CHMP4B	COL5A1	COL7A1	MITD1	LYZL4	RTP1	SCLT1	TRAM1L1	STARD4	LLCFC1	CIBAR1	CR1	SGCZ	UBXN2B	ATF2	APOOL	CRKL	SUN5	ROMO1	VTI1A	SYT9	CSNK1D	C16orf92	SPACA6	ATP8B3	CNIH3	CTSL	ROPN1B	CTSZ	PRELID2	ADRB2	AP2A1	DAB2	AP2A2	TMEM30B	AP2B1	TOR1AIP2	DCTN1	UBXN2A	CRISP1	DLG1	DLG4	DNM1	DMPK	DNM2	DOCK1	DOCK2	HBEGF	DVL1	DVL2	TOR1A	E2F1	ABCA1	EGF	EGFR	RILPL2	ANO6	AIF1	ABCA2	PIKFYVE	EMD	EMP2	CTTN	TSNARE1	NAIF1	EPHB2	STX2	CLN8	EPS15	EREG	AKT1	AKT2	ABCA3	EYA2	ABCD1	F2RL1	F5	F8	FCGR1A	REEP3	FCGR2B	LEMD2	ABCD2	MAPK15	NLGN4Y	AAK1	PPP6R1	NLGN1	SEC31A	EPN2	SCAP	RIMS1	TMCC1	FNBP1	EMC1	ATP10B	EPB41L3	ANKLE2	FCHO1	LPIN1	SEPTIN8	RFTN1	MESD	FLOT2	ATP11B	ARL6IP1	PLEKHM2	SYT11	TBC1D1	RHOBTB2	ANKRD28	ATP11A	SCFD1	NEMP1	VPS39	SUN1	VPS8	PPP1R13B	FNTA	PIP5K1C	CTDNEP1	ATP13A2	CRB1	TARDBP	TRAM1	FOLR1	FOLR2	FOLR3	SNAPIN	LEMD3	HEBP2	CORO1C	ZMYND8	SH3BP1	SLC7A11	TMEFF2	STX12	PITPNB	MTCH1	ABCA4	ALOX15	SPESP1	ADAM2	CNIH2	MPV17L	EPGN	CNEP1R1	SUN3	SNX33	SUN2	GAK	GCA	SAMM50	SEC31B	NECAP1	CHMP2B	CNTNAP2	DNM3	TOR1AIP1	LDLRAP1	GAPVD1	PITPNC1	GAS6	STAP1	GATA2	VPS33B	ARFGAP3	MYOF	TIMM10B	TIMM13	TIMM10	TIMM9	TIMM8B	GDNF	HAVCR1	AKAP8L	NOX1	GHITM	VPS41	TRAPPC3	DMAC2L	BBC3	PRELID1	VPS4A	SERP1	CHMP2A	AMPH	TOR1B	BIN1	GLRB	GNAI3	GOLGA2	SFN	BLOC1S2	IGHV7-81	IGHV6-1	IGHV5-10-1	IGHV5-51	IGHV4-61	IGHV4-59	IGHV4-39	IGHV4-34	IGHV4-31	IGHV4-28	IGHV4-4	IGHV3-74	IGHV3-73	IGHV3-72	TMEM102	IGHV3-66	IGHV3-64	IGHV3-53	IGHV3-49	IGHV3-48	IGHV3-43	IGHV3-38	IGHV3-35	IGHV3-33	IZUMO1	EMC10	IGHV3-30	IGHV3-23	IGHV3-21	IGHV3-20	IGHV3-16	IGHV3-15	IGHV3-13	IGHV3-11	IGHV3-7	IGHV2-70	IGHV2-26	IGHV2-5	IGHV1-69-2	IGHV1-69	SYPL2	IGHV1-58	IGHV1-45	IGHV1-24	IGHV1-18	SPATA46	IGHV1-3	RTP5	GPER1	TRDC	COX18	XKR6	TRBC2	TRBC1	ATP11C	ANK2	ANK3	IGLC7	GRB2	GRIA1	TMEM14A	GRIK5	CHMP4A	STXBP6	SLC25A5	GSK3A	GSK3B	GSN	PACSIN3	EPN1	TIMM22	SLC2A8	PACSIN1	SH3KBP1	GZMB	ANXA1	ANXA2	NCKAP1L	KCNIP2	EHD2	ANXA6	HIP1	HK2	ANXA7	AGFG1	HSPA1A	HSPA4	HSPA8	HSPA9	HSP90AA1	APOA1	APOA2	APOA4	APOB	RAB7B	ANO9	TMEM95	GLDN	XKR7	RTP2	MTX3	APOE	IGF2R	IGHA1	IGHA2	IGHD	IGHE	IGHG1	IGHG2	IGHG3	IGHG4	IGHM	IGKC	RILPL1	IGLC1	IGLC2	IGLC3	IGLC6	IGLL1	FASLG	IL7R	INSIG1	AR	ITGA2	ITGAM	ITGB2	AREG	ATP9B	YJEFN3	ARF1	MIA3	LHFPL4	AGRN	KCNN4	KIF5B	RHOA	IGHV1OR15-1	TNFAIP8L3	GLTPD2	SHISA6	PLSCR5	XKR5	XKR9	MYMK	IZUMO1R	RHOG	LDLR	LETM1	RHOH	MYO18A	LMAN1	LMNA	CHCHD10	IRAG2	LRP2	LRP4	MIR138-1	MIR17	MIR26A1	MIR29A	MIR29B1	MIR29C	M6PR	ARRB1	ARRB2	MAL	STX19	MBP	RAB8A	MFGE8	ABCC1	GET3	MICOS10	MSR1	MT3	MT-ATP6	MT-ATP8	MTTP	MTX1	MUSK	MX1	MX2	MYH9	MYOC	ATP1B1	NMT1	NPC1	ATP2A2	NRCAM	NSF	TRIM72	OCRL	OPA1	ATP5F1A	OSBP	OXA1L	P2RX7	ATP5F1B	ANO7	PRKN	ASAP1	ATP5F1C	PRELID3B	EMC9	SERPINA5	PLEKHA8P1	ATL1	NDUFA13	SH3GLB1	SAR1B	CHMP1A	ZDHHC2	GLTP	EMC4	BET1L	ATP5F1D	REEP2	TRAPPC4	ATP5F1E	BIN2	SNX9	GULP1	ANKFY1	TRIAP1	ATP5PB	CHMP5	ATP5MC1	GET4	CHMP3	TRAPPC2L	ATP5MC2	ATP8A2	RAB8B	ATP5MC3	ATP8B1	ATP5ME	ATP5PF	ABCB1	ABCB4	SERPINA1	PIK3C2A	PI4KA	PIP4K2A	PITPNA	PLA2G5	STX18	PLK1	PLSCR1	PLTP	PMAIP1	PMP2	ATP5PO	A4GALT	TREM2	NLGN3	SSH1	EQTN	PPARG	TMED9	RAB39A	GRAMD1C	PPIA	ALKBH4	SAMD9	FNBP1L	CHCHD3	LPCAT2	SLC35F6	STX17	AVP	ATG2B	XKR8	PPP2CA	TMEM33	CEP55	PPP2R1A	APPL2	PPP2R2A	GOLPH3L	RHOT1	PPP6R3	PEF1	PPP3CC	PPP3R1	LAPTM4B	PPP6C	PPT1	AVPR2	RAB20	MFN1	CCDC88A	DNAJC11	AGK	TMEM30A	PRKCA	PRKCB	PRKCD	VPS11	EMC3	PRKCI	USE1	BIN3	NSFL1C	BAIAP2L1	MAPK8	SAR1A	EMC7	SPIRE1	TOMM22	PLSCR2	PLSCR3	PLSCR4	PARP11	CHMP1B	RTN4	ADCK1	LYZL6	SMURF1	ATP10A	ATP8B2	BAD	ATP10D	PTEN	IGHV7-4-1	CLTRN	GRAMD1B	ADGRB1	NLGN4X	HACE1	NLGN2	SYT13	PITPNM2	VPS18	PTN	GRAMD1A	GBA2	PRX	SPTBN4	BAK1	PTPRC	PTPRD	BAX	NECTIN2	TRAPPC1	EPS15L1	RAB1A	RAB3A	RAB5A	RAB13	RABIF	RAC1	RAC2	RALA	RAPSN	KLHL12	CPLX3	BCL2	BCL2L1	ACTB	BCS1L	RPS27A	S100A9	S100A10	BID	SEC13	ANO3	TRAPPC2	GOLPH3	LRRC4	RTP4	MOAP1	ATL2	ABCG5	ABCG8	MPP5	TMEM30CP	SGTA	ITSN1	SH3GL2	MOSPD3	GORASP1	ARV1	PINK1	REEP1	SLC2A4	SLC4A1	FER1L6	SLC9A1	SLC18A3	PLEKHA3	SMPD1	SNAP25	BNIP1	SNCA	BNIP3	SOD1	BNIP3L	BOK	SPAG4	SPAM1	SPAST	SPG7	SPTA1	SPTBN1	STAR	STX1A	STX3	STX4	STX5	STXBP1	VAMP1	VAMP2	VAMP7	BTC	SYP	SYT1	SYT4	TAP1	TAP2	TAPBP	CNTN2	TAZ	DYNLT1	TF	TFDP1	TFDP2	TFRC	TGFA	TGFB2	THBS1	TIE1	ACTG1	TRAPPC10	TP53	TP53BP2	TP73	C3	TRPC5	TTPA	TLCD2	SHISA7	UBA52	UBB	UBC	UGCG	UVRAG	VDAC2	VRK1	MYRF	WNT5A	GET1	YWHAB	YWHAE	YWHAG	YWHAH	YWHAZ	ZNF205	LAPTM5	CXCR4	RAB7A	TRAPPC6A	UQCC3	APOO	FA2H	BAG6	TMEM43	CPLANE2	NOX5	MAIP1	MUL1	SH3TC2	FAT4	CHMP6	RTL10	ATP8B4	CALM1	BAIAP2L2	VCPIP1	SLC66A2	RUBCNL	SPG11	STAM	FER1L4	REEP4	CSRP3	STARD5	CPTP	CALM3	CALR	CAMK2A	DCSTAMP	RCC1L	NDEL1	RAB1B	CLTCL1	UBL4A	DYSF	PICALM	FZD4	FZD9	EMC6	RILP	RTP3	TRAPPC9	RAB34	PIP4K2B	ANKRD27	CASP8	EEA1	STX7	SGIP1	ALKBH7	TMEM175	CHCHD6	CAVIN2	ARFGAP2	GNPAT	MEGF10	DOC2B	SPIRE2	CUL3	PLEKHA8	MFSD2A	REPS1	SHANK3	MICALL1	NKD2	STON2	AP3B1	DEGS1	CAV1	CAV2	CAV3	USO1	TP63	CBL	VAMP8	VAMP4	STX16	STX11	STX10	BECN1	MARCO	HYAL2	SNX3	GBF1	SNAP23	NAPG	NAPA	BANF1	TMEM11	SYNJ1	SYNJ2	SPHK1	CCNB1	AP3D1	WASL	FCHSD1	SEC16B	RHOT2	NOL3	HIP1R	FER1L5	MCFD2	BMF	STPG1	TIMM29	SYT7	DNAJA3	SLC25A46	CCNB2	RABEP1	CD2	PDCD5	SYNGR2	SYNGR1	HGS	CD3D	MYADM	CD3G	NEK9	CHMP7	REPS2	RFT1	CD4	AURKB	MTSS2	VAPB	VAPA	CHMP4C	TIMM50	CD9	DMKN	TRIP10	MMGT1	VAMP3	SNAP29	SLC9A3R1	NRXN1	NRXN2	OTOF	TGFBRAP1	ATP5IF1	SYTL4	ARHGAP12	CRIPT	PICK1	CD36	STX8	SCARB2	VPS4B	GOSR1	ATP5MF	SEC22B	GOSR2	PITPNM1	ABCG1	NUP155	SEC24C	CD59	NUP93	EMC2	TRAM2	MTSS1	DNAJC6	CDK1	ELMO1	C2CD5	C2CD2L	KIAA0319	TOMM70	SEC24D	TBC1D4	OSBPL2	RHOBTB1	SNAP91	SEC16A	MFN2	ARHGAP25	CDC42
13	sw-gwas-3-4 (schizophrenia GWAS)	ACN9	ACTR5	ACVR2B	ACVR2B-AS1	ADAD1	ADAM11	ADAMTS18	ADCY1	ADIPOR2	AFF1	AGAP1	AGBL1	AGTPBP1	AHNAK	AJAP1	AKT3	ANK3	ANKRD1	ANKRD10	ANKRD26	ANKRD30B	ANKRD63	ANKRD9	ANKS1B	ANP32C	APBA1	APOC2	APOC4	APOC4-APOC2	ARHGAP31	ARHGAP40	ARHGEF3	ARNTL	ASNS	ATF1	ATG4B	ATP11A	ATP2B2	ATP5S	ATP6V0D2	ATP6V0E1	ATP6V1C2	AVL9	BDH1	BDP1	BMPR1B	BNIP1	BOK	BTBD10	BTRC	C16orf5	C1orf95	C2orf82	C3orf32	C9orf123	CACNA1C	CACNA1C-AS4	CACNA1C-IT3	CACNA2D4	CACNB2	CALN1	CAMKK2	CAMTA1	CATSPERD	CBFA2T3	CCDC146	CCDC147	CCDC39	CCDC92	CDC16	CDH4	CDKL1	CELF4	CENPC1	CENPJ	CEP170	CEP57L1	CHAMP1	CHD4	CHST12	CHSY3	CLCN3	CLPTM1	CNBD1	CNNM2	CNOT7	COPS7A	COQ10B	CPA1	CPA4	CPA5	CPED1	CREB1	CREBRF	CRK	CSMD1	CWF19L2	CXXC5	DACH1	DAPP1	DAZL	DBF4B	DDX21	DDX50	DDX56	DGKB	DGKI	DIP2B	DISP1	DKFZp686O1327	DLST	DNAH10	DNAJA3	DNAJB1	DNAJC19	DNAL4	DPP4	DPP6	DPYD	DST	DYDC1	DYDC2	EBF1	EFR3A	EFTUD1	EHBP1	EIF2AK4	EIF2C2	EIF2C3	EIF3B	EIF4E2	ELFN1	EML1	EML5	EMX1	EPC2	EPHA1-AS1	EPHA7	ERBB4	ERI1	EXOC6B	EXOG	EYA2	EYS	FAM114A2	FAM120A	FAM120AOS	FAM155A	FAM177A1	FAM213A	FAM3C	FAM63B	FANCL	FARS2	FEZ1	FGF12	FGGY	FLJ30838	FLJ35282	FNDC3B	FOXN2	FOXP1	FTSJ2	FUBP3	FUT8	FUT8-AS1	FUT9	FXR1	GALNT2	GFRAL	GIGYF2	GIPC1	GLG1	GNG12	GNG12-AS1	GOLM1	GPC5	GPM6A	GRAMD1B	GRIA1	GRIN2A	GRK4	GRM3	GTPBP5	HCN1	HMGCLL1	HMOX2	HSD17B4	HTR7	HYLS1	IGSF9B	IL2	IL21	IL28B	ILDR2	IMMP2L	INHBA	INHBA-AS1	IPO9	IQCJ-SCHIP1	ITPR1	KATNAL2	KCND2	KCND3	KCNG1	KCNG2	KCNH1	KCNJ13	KCNQ1	KIAA0391	KIAA0513	KIAA1009	KIAA1109	KIAA1279	KIAA1324L	KIAA1456	KIF16B	KLHDC7A	KLHL1	L2HGDH	LEMD1	LEMD1-AS1	LGALS9C	LINC00346	LINC00502	LINC00534	LMOD1	LOC100130331	LOC100130673	LOC100216545	LOC100216546	LOC100505761	LOC100506122	LOC100506710	LOC100507377	LOC100653515	LOC283174	LOC285540	LOC389765	LOC643355	LOC647107	LPHN3	LPPR5	LRP1B	LRRN3	LSM5	LTBP2	LY6D	LYN	MAD1L1	MAEL	MAGI2	MANEA	MAP4K5	MAPK1	MAPK6	2025-03-01	MASTL	MAT1A	MBD5	ME1	MED27	MEF2C	METTL21A	MFAP3	MGMT	MIPEPP3	MIR137	MIR137HG	MIR2682	MIR4529	MIR4655	MIR4660	MIR4677	MIR4708	MIR548AI	MIR548AJ2	MIR5708	MIR639	MKLN1	MLL5	MLLT1	MMP16	MOXD1	MSGN1	MSRA	MTMR7	NAA35	NALCN	NALCN-AS1	NAP1L1	NCKAP5	NEGR1	NEK1	NEURL	NGEF	NIN	NMNAT2	NMRAL1	NOS1	NOX3	NPTXR	NR3C2	NRXN3	NSUN6	NTRK3	NUBPL	NUDT1	NUGGC	OGDH	OSBPL10	PACRG	PAFAH1B1	PAK6	PARK2	PATE3	PATE4	PCDH17	PCDH7	PCNX	PDCD10	PDE3A	PDE4D	PDIA6	PELI2	PHF2	PHF21B	PHLDA1	PIAS2	PIWIL2	PKNOX2	PLCB2	PLEKHG5	PLXNA4	PLXNC1	PPM1F	PPP1R16B	PPP1R21	PPP2R2B	PPP2R3C	PRDM11	PRDM14	PREX2	PROX2	PRSS35	PSD3	PSMA6	PTBP2	PTPN21	PTPRD	PTPRG	PTPRZ1	RAPGEF5	RASGEF1C	RERE	RFWD3	RGS10	RGS6	RGS7	RMND5A	RNF17	RNU6-71	RNU6-81	RPA1	RPGRIP1L	RPP30	RPS6KL1	RSPH1	RTKN2	RWDD3	RYR2	SACS	SCHIP1	SDCCAG8	SEPSECS	SERPINF1	SERPINI1	SESN1	SH3PXD2A	SH3RF3	SHANK1	SHISA4	SHISA9	SIRPB1	SIRPB2	SIRPD	SIRPG	SLC14A2	SLC16A7	SLC32A1	SLC37A1	SLC45A1	SLC4A10	SLCO4C1	SLCO6A1	SLFN5	SLTM	SMARCC2	SMOC1	SMYD4	SNAP91	SNORA74B	SNX19	SNX8	SORCS3	SPAG9	SPATA19	SPHKAP	SPR	SRPK2	STON1	STON1-GTF2A1L	STOX1	SUN5	SYN3	SYT13	TADA1	TAS2R41	TBL1XR1	TCEB3B	TCF4	TDGF1	TECPR2	TECR	TENM3	TFAMP1	THAP4	TIMP2	TMCO5B	TMED4	TMEM132D	TMEM132E	TMEM170B	TMEM173	TMEM56	TMEM56-RWDD3	TNFAIP8	TNFRSF25	TOP3B	TPD52	TPTE2P1	TRANK1	TRAPPC9	TSHZ2	TSNARE1	TTC8	UBE2D2	UNC13C	UPF3A	VPS37A	VRK2	WDR49	WFDC1	WNT16	WNT3	XYLB	YLPM1	YME1L1	YWHAE	ZC3H14	ZCCHC7	ZDHHC2	ZDHHC20	ZDHHC7	ZEB2	ZNF318	ZNF365	ZNF423	ZNF44	ZNF442	ZNF563	ZNF664	ZNF664-FAM101A	ZNF804A	ZNF804B	ZNF827	ZNF860	ZP4	ZSWIM6
14	GOBP_POSITIVE_REGULATION_OF_HYDROLASE_ACTIVITY	TANK	KHDC1L	PDCD6	BCL2L10	BCL2L11	RASA4B	DNAJB6	DNM1L	NR1H3	TBC1D3G	TBC1D3K	TBC1D3L	TBC1D3D	PREB	RASGRP1	DNAL4	BCAP31	FAM13A	RASA4	PSME3	PSMD14	RASGRP2	TBC1D3E	TBC1D3I	NET1	DNAJA2	APC2	NMUR1	CCL26	NOD1	DLC1	RACK1	RAPGEF3	CDC42EP2	VAV3	SEC23B	SEC23A	SEMA4D	ANP32B	ARL6IP5	CXCL13	ARFGEF1	AHSA1	RGS14	NPRL2	GNA13	GNB5	IQGAP2	CLPX	MALT1	RALBP1	FERMT2	MAPRE2	SLC27A4	ADAP1	RIPK3	ADRM1	DNAJB4	TBC1D8	CHM	FZD10	CHML	CHN1	EGLN3	CHN2	SNX18	CD300A	PHB2	GABARAPL2	NLRP3	FCRL3	ARHGAP33	EVI5L	RASGRP4	ADCYAP1	APOA5	ACAP3	ARAP2	ARAP1	AGAP2	AGAP1	AGAP3	TAGAP	AGAP4	AGAP11	DNAJC24	LRRK2	CCR7	TBC1D16	RINL	IQGAP3	ARHGEF19	COL4A3	TBC1D20	SGSM1	ACVR1C	AHSA2P	DNAJC19	PPARGC1B	STXBP5	CLDN4	CLDN3	CR1	CRK	DOCK11	CRKL	DYNLL2	ADPRH	ARHGAP42	RUNDC1	ADRA1A	CCN2	HSCB	CTSD	CTSH	ADRB1	DAB2IP	ARHGAP36	DAP	DAPK1	TBC1D21	DENND1B	TOR1AIP2	DDX3X	DHX9	DDX11	AGER	DNM2	DOCK1	DOCK2	AGTR1	DVL2	DVL3	AGTR2	ECT2	S1PR1	LPAR1	EDNRA	PGAM5	EFNA1	EFNA3	EGFR	EPHA2	EIF5	FLCN	ARHGAP27	RANBP3L	CCDC125	EPHA1	EPHA4	ERBB2	AKT1	AKT2	ESR1	EZH2	F2R	F2RL1	F3	ALDH1A1	FABP1	PTK2B	FBLN1	C6orf89	FGF2	FGF10	FGFR1	FGFR3	FGFR2	RASA3	RAB11FIP2	NLRP1	ARHGEF15	ALDOB	CARD8	RAB3GAP1	FOXJ1	TBC1D9B	ARHGAP26	SIPA1L3	TBC1D2B	RAP1GAP2	GRAMD4	TBC1D9	SNX13	PSME4	FLT1	TBC1D1	TBC1D12	DNAJC9	PLCB1	MTCL1	TBC1D30	DOCK9	FN1	ARHGEF12	SRGAP2	NCSTN	FNTA	NCAPH	SIRT1	SCRIB	ARHGAP45	ACAP2	CORO1C	SH3BP1	RABGAP1	PPP1R15A	ARHGAP8	BCL2L13	MTCH1	ALOX12	MTOR	FYN	RALGAPA1	TBC1D28	CASC2	ELMOD2	ARHGAP30	TBC1D22A	RASGRP3	RAB3GAP2	NGEF	PRKD2	POT1	ALS2CL	TBC1D10B	SIPA1L1	ARHGEF26	TOR1AIP1	CHTOP	GAPVD1	TIAM2	ARFGAP3	FAM162A	RGS17	PCOLCE2	GDI1	GDI2	CYFIP2	ABL2	BEX3	BBC3	CIDEB	PRELID1	ARHGEF16	SGSM3	HTRA2	GM2A	GNA15	GNAO1	GNAQ	GNAT1	GPLD1	ANG	RGPD4	GPER1	RAPGEF1	GRN	GIT1	ABR	GRIN1	GRIN2A	GRIN2B	ARHGAP35	DNAJC15	PYCARD	RACGAP1	UHRF1	GSK3B	GSN	MSH6	GTF2H2	GTF2H4	SENP1	NCKAP1L	TAX1BP3	HIP1	HMGB1	HMGB2	APAF1	HNRNPU	HPCA	HRAS	AGFG1	AGFG2	HSF1	DNAJB2	DNAJA1	HSPA1A	HSPA2	HSP90AB1	HSPD1	HSPE1	DNAJB1	APOA1	HTR2A	HTR2B	APOA4	ICAM1	GPIHBP1	ACER2	IFI16	ARHGAP40	APOC2	IFNG	CCN1	APOH	APP	TBC1D26	FAS	FASLG	ITGA6	ITGA1	ITGA2	ITGB1	ITK	JAK2	JUN	USP50	TBC1D10C	AGRN	USP17L2	ARF4	KIT	RHOA	RHOC	RHOG	ARHGAP1	ARHGAP4	LCK	ARHGAP5	ARHGAP6	ARHGDIA	LGALS9	ARHGDIB	ARHGDIG	LIMS1	LLGL2	LLGL1	ARL1	ST20	RGPD1	LYN	MIR15A	MIR17	MIR182	MIR205	MIR21	MIR27B	MIR29B1	MIR92A1	ARRB1	SMAD3	MAPT	TBC1D3B	TBC1D3C	CCL3L3	AGAP6	BLID	MBP	MEF2C	MEFV	MAP3K5	AFDN	CD200	PLIN5	MSH2	MSH3	ASPH	MMUT	MYBPC3	MYC	MYL3	MYL4	MYO9A	MYO9B	PPP1R12A	NEDD9	NF1	NGF	NGFR	ATP1B1	ATP1B2	NKX3-1	ATP1B3	NODAL	FXYD2	ATP2A3	NTF3	NTF4	NTRK1	NTRK2	NTRK3	TBC1D25	OCRL	ATP4B	OPHN1	P2RX1	P2RY6	ASAP1	F11R	FIS1	RPS27L	NDUFA13	ABHD5	APH1A	PCNA	PCOLCE	VRK3	TBC1D7	GMIP	FAM13B	PDCD2	SNX9	HACD3	LARS1	PDGFRA	PDGFRB	PDPK1	DNAJB11	RAPGEF6	PFN1	PFN2	PHB	PIN1	PLA2G1B	PLA2G5	PLCB2	PLCG1	PLEK	PLSCR1	PLXNB1	PMAIP1	PML	PNLIP	CYCS	ERRFI1	WNT4	DNAJC10	RIN2	TBC1D13	PPARG	BCAS3	PPP1R14D	TBC1D8B	ODAM	UACA	IFT57	ARHGAP17	AKIRIN2	ARHGEF10L	RIC8B	AVPR1A	PLEKHG6	PTPA	TBC1D19	AVPR1B	TBC1D2	PIDD1	ELMOD1	ASAP3	DOCK10	TBC1D22B	DEPDC1	NLRP2	ARFGAP1	DEPDC1B	PRKCD	ADAP2	ARHGAP15	PSENEN	ZC3H15	PRKD1	PRKCZ	RCC2	MAPK8	LGMN	PRTN3	DIABLO	NMUR2	RGL3	RALGAPB	SLC39A10	RALGAPA2	BAD	PSME1	PSME2	PTAFR	RCN3	PTH	TBC1D24	ARHGAP31	SRGAP1	TBC1D14	WDR35	SIPA1L2	ARHGAP20	PREX1	ARHGAP21	RIC1	ARHGAP23	ALS2	ADGRB3	DENND1A	GBA3	BAK1	GRHL3	PTPRC	BAX	NLRC4	ARHGAP22	RAB3A	RAB4A	RANBP1	RANBP2	RANGAP1	RAP1A	RAP1GAP	RAP1GDS1	RASA1	RASA2	RASGRF1	REST	RFPL1	RGS1	RGS2	RGS3	RGS4	RGS7	RGS10	RGS12	RGS16	RIC8A	SMAP1	ROBO1	RP2	BCR	RPS3	RSU1	BDNF	S100A8	S100A9	S100A10	MAPK12	SERPINB3	CCL1	CCL2	CCL3	CCL3L1	CCL4	CCL5	CCL7	CCL8	CCL11	CCL13	CCL14	CCL15	CCL16	CCL17	CCL18	CCL19	CCL20	CCL21	CCL22	CCL23	CCL24	BID	CCL25	XCL1	CX3CL1	CHP2	SELE	SEMG1	PRSS22	PERP	SEMG2	VSIR	CARD9	SETMAR	DNAJC1	SFRP1	SFRP2	AGAP9	ARHGAP9	RGS18	ARAP3	CLEC7A	SMAP2	TBC1D15	P2RY12	RASAL3	SIPA1	BMP2	PINK1	SLC1A1	RTN4R	AGAP7P	RGPD3	SLC22A2	DDRGK1	MTMR9	SNCA	BNIP2	SOS1	BOK	FOXL2	SSBP1	STAT3	CDKL5	XCL2	SYK	TBCD	TCEA1	TFAP4	THY1	TIAM1	TNF	TNNT2	TNNT3	TPM1	TRAF2	TSC1	TSC2	RGPD8	C5AR1	AGAP5	TXK	RGPD6	RGPD2	TBC1D3	TBC1D3H	NR1H2	VAV1	VCP	VEGFA	WNT5A	WNT11	WRN	XDH	LAPTM5	EVI5	MUL1	ARHGAP10	TBC1D17	GRTP1	ARHGAP28	ARHGEF5	RABEP2	RIN3	DOCK5	CALM1	PREX2	CALM2	ARHGAP39	PRR7	KHDC1	CALM3	NPRL3	NDEL1	DOCK8	PICALM	CASP1	APH1B	ARHGAP24	CASP2	SOX7	TBC1D10A	PIP5K1A	ANKRD27	CASP8	BCAR3	SYDE2	ANTXR1	ELMOD3	CASP9	TBC1D3F	RGPD5	GARNL3	CASP10	ARFGAP2	RASAL1	CASR	TTBK1	GPR65	RGS5	PPP1R15B	RANBP3	ARHGAP19	PKP4	SYDE1	RGS8	DOCK7	CAV1	CAV2	RGS20	DYNLL1	S1PR4	TRADD	RIPK1	CRADD	TNFSF10	RIPK2	FADD	NAPA	RGS11	RGS9	TNFRSF10B	TNFRSF10A	IQGAP1	NRP1	SYNGAP1	CFLAR	CCK	ASAP2	ARHGEF7	BCL10	WNT3A	ARHGAP11B	KALRN	HIP1R	STARD13	USP6	RGN	AIFM1	RABEP1	ARHGEF1	PDCD5	NLRP12	LPAR2	MTSS2	GPR55	TBCK	ARHGAP18	PLAA	ARHGAP29	ARHGAP12	CD86	AIM2	MAP4K4	CD33	EIF2AK3	ARHGEF6	RASAL2	ROCK2	STXBP5L	CD40	VPS9D1	RIN1	RGS6	ARHGEF10	PPM1F	DEPDC5	RAPGEF2	ST18	USP6NL	DOCK4	ARHGAP32	ACAP1	STARD8	TBC1D5	GIT2	ARHGAP11A	ARHGEF11	RGP1	MAGI2	TBC1D4	SRGAP3	SGSM2	RABGAP1L	ARHGAP44	IQSEC1	ARHGAP25	TNFSF15	CASP8AP2
15	GOBP_NOTCH_SIGNALING_PATHWAY	MIR1224	CDH6	TSPAN5	NOTCH2NLC	NOTCH2NLB	ADAM10	YAP1	CEBPA	POSTN	DLL3	WWP2	PDCD10	DTX2	CNTN1	RIPPLY2	CREBBP	GATA5	MIB2	MESP2	DTX3L	PRAG1	CFD	GSX2	DLX1	DLX2	JAG1	DTX1	S1PR3	EGF	EGFR	DTX3	ELF3	EP300	AKT1	ETV2	FCER2	BEND6	FGF10	AAK1	EPN2	SNW1	FOXC1	SPEN	FOXC2	ZNF423	PLXND1	DTX4	WWC1	NCSTN	HEY1	HEY2	POFUT1	TSPAN15	NEPRO	SUSD5	IFT172	GAS2	GATA2	HEYL	CNTN6	GMDS	GOT1	DLL1	ANXA4	FOXA1	ONECUT1	HOXD3	HES1	APP	RBPJ	IL2RA	IL6ST	JAG2	KCNA5	YJEFN3	ENHO	KIT	KRT19	HES5	NOTCH2NLA	HES3	LFNG	LLGL2	LLGL1	MIR126	MIR212	ARRB1	MAGEA1	CD46	MDK	MFNG	ASCL1	MMP14	NRARP	MYC	ATOH1	NFKBIA	NOS3	NOTCH1	NOTCH2	NOTCH3	NOTCH4	CCN3	YBX1	PBX1	SLC35C2	APH1A	EGFL7	ZBTB7A	ANGPT4	YTHDF2	PGAM2	PLN	TSPEAR	NLE1	NEURL1B	DLL4	TMEM100	FBXW7	SYNJ2BP	SLC35C1	MAML3	BMP2K	HIF1AN	WDR12	PRKCI	PSENEN	MESP1	METTL3	PSEN1	PSEN2	TCIM	POGLUT1	ZMIZ1	MIB1	RFNG	BCL6	ROBO1	ROBO2	GALNT11	SEL1L	PERP	NOD2	RBM15	NIBAN2	BMP2	BMP7	SNAI2	DLK2	SNAI1	SOX9	SRC	SREBF2	STAT1	STAT3	ADAM17	TBX2	TGFB2	TGFBR2	TIMP4	WNT1	CHAC1	NKAP	FAT4	IFT74	TM2D3	TSPAN14	APH1B	ITCH	TRAF7	NR0B2	MAML2	HES7	SORBS2	RITA1	TP63	DLK1	KAT2B	CBFA2T2	NEURL1	ITGB1BP1	ARRDC1	DNER	DLGAP5	MAML1	NR1H4
16	Body_mass_index	PTBP2	DPYD	ANKK1	CADM1	NRXN1	PSME4	DAG1	BSN-AS2	BSN	APEH	MST1	RNF123	IP6K1	CDHR4	FAM212A	UBA7	MST1R	MON1A	RBM6	RBM5	SEMA3F	GNAT1	SLC38A3	GNAI2	LSMEM2	IFRD2	HYAL3	HYAL2	NPRL2
17	GOBP_DEVELOPMENTAL_PROCESS_INVOLVED_IN_REPRODUCTION	ADA	ZGLP1	BSPH1	BCL2L10	BCL2L11	TSPY10	MAMLD1	APELA	TCP11X1	FEM1B	ACTR1A	BCAP31	ADGRG2	TRIM28	LHFPL2	CCDC182	MEI4	ADAM10	IRX5	FSTL3	NPM2	CITED2	SEMA3A	SYCP2	WFDC2	SPAG11B	BASP1	TESK2	CDX2	CDX4	MERTK	FST	HOXB13	CRTAP	CEBPA	CEBPB	CIB1	DEAF1	PRDX4	SPINT2	DMRT2	KHDRBS1	CELF1	CETN2	TCFL5	PLK4	PLAC1	KDM5B	CFTR	FRS2	ADAM28	PRDX3	PRSS21	TMED2	CCNI	IFT27	TDRKH	ZPBP	ABHD2	SOX30	HSF2BP	ADAM29	DMC1	PLCD3	PHB2	AZIN2	ODF3	TXNRD3	ADCYAP1	SLC26A8	RPL39L	ADCYAP1R1	CATSPER1	DACH2	CATSPER2	DEFB118	IFTAP	LRRK2	GTSF1	RXFP2	TDRD9	TPPP2	CCR6	SEPTIN12	ZPBP2	SPATA32	CNTD1	CALR3	CNR1	CNTFR	SPATA25	COL9A3	OSR1	M1AP	DNAJC19	IQCF1	ADAD1	ZFP42	ADM	MROH2B	PACRG	NOBOX	LRGUK	ASZ1	CREM	CRIP1	CRKL	SUN5	RPL10L	CNBD2	DCANP1	MAPK14	PSMA8	CSF1	PIWIL4	CSF2	SLC2A14	E2F7	CFAP54	CSNK2A2	RNF151	CCDC42	ODF4	KASH5	SIX5	CREB3L4	CTNNA1	RIMBP3C	TCF23	CCNYL1	GDF7	RNF38	ROPN1B	MGAT4D	CYLC1	CYLC2	CFAP206	RDH10	TDRP	CYP17A1	CYP19A1	RBMY1F	CYP27B1	DACH1	CCDC63	TBC1D21	DAZ1	DAZL	ZNF296	DCN	TDRD5	ACE	PAQR7	DDX6	SPATA5	DEFB1	GALNTL5	DHX36	FAM9A	FAM9B	FAM9C	DIAPH2	DLD	DLG1	DLX3	DMRT1	DNM2	DNMT3A	SLC26A3	E2F1	NR0B1	PHC2	AGO4	TTC21A	GGN	PLD6	SPATA24	EPAS1	ZNF449	CDY2B	PDILT	EPOR	ERCC1	EREG	AKT1	ESR1	ETV2	ETV5	FANCA	FANCC	PTK2B	BPTF	FANCG	TBATA	SPATA19	TDRD6	PRPS1L1	NKAPL	FGF8	FGF9	FGF10	FGFR2	XRN2	RHOBTB3	VASH1	DZIP1	POMZP3	SIRT2	FOXF2	SCMH1	FOXC1	CEP131	FOXJ1	SETX	MAST2	SEPTIN6	FLNA	PSME4	SULF1	FBXW11	UBR2	TUT4	SYNE1	SUN1	SIRT1	ZFPM2	TDRD7	HEY1	HEY2	PATZ1	TSSK2	SPO11	NUP62	LRRC6	CADM1	NPAP1	OSBP2	PANX1	ALOX15B	MTOR	FSHB	ALPL	CENPI	FSHR	NR5A1	CDY1B	CFAP65	TXNDC8	H2BC1	CATSPERD	TTLL1	B4GALNT1	NIPBL	CATSPERZ	DPCD	GAMT	NECTIN3	TIPARP	DNAH1	GORASP2	CHD5	RAI14	HERC4	PYGO1	SPATA31A7	GAS2	SPAG8	GATA1	GATA2	GATA3	CABYR	FBXW8	GATA4	GATA6	FBXO5	MYCBP	NUPR1	DAZAP1	VCX	GDF9	OR7C1	GGT1	GGT3P	AMH	B4GALT1	GGT7	GGT5	AMHR2	GHSR	GJA1	GJB2	GJB3	GJB5	AFF4	MORC1	GLI1	GLI2	GLI3	GNRH1	GOLGA3	ANG	DPY19L2	TSSK4	CFAP97D1	MEIOC	SPATA46	ANGPT2	SLC9C1	EFCAB9	ZFP41	CFAP157	SPATA31E1	GPX4	GRB2	IFT81	SETD2	DDX25	RACGAP1	DNMT3L	FSCN3	SPANXA1	ANXA1	H1-6	H2AX	H3-3A	H3-3B	H1-1	HEXB	SOX8	HIF1A	HMGB2	HMGCS1	FOXA1	FOXA3	HNF4A	KLHL10	C14orf39	HOXA9	HOXA10	HOXA11	HOXA13	HOXD13	AGFG1	HES1	BIRC2	HSD17B3	HSD17B2	HSD17B4	HSF2	DNAJA1	HSPA2	HSPA5	HSP90AB1	TNC	APOB	ICAM1	NLRP14	TMEM119	NANOS2	IHO1	PRSS42P	NANOS1	H1-7	IDH1	NANOS3	FIGLA	GPR149	STRA8	TUBB8	CATSPER3	IGF1	IGF2	IGF2R	CCN1	DPY19L2P2	RBPJ	SLCO4C1	ZNF445	IHH	IL1A	IL10	ING2	INHA	INHBA	INHBB	INPP5B	INSL3	INSRR	AR	ITGB8	JAG2	JUNB	H1-9P	DND1	PTCHD3	SPEM1	ZNF568	TOPAZ1	CATSPER4	RBMY1B	RBMY1J	KIT	KIFC1	KRT8	KRT9	KRT19	SHISA6	MEIOSIN	SPATA31A6	SPATA31D4	SPATA31D3	SPATA31D1	LEP	LHB	LHCGR	LHX1	LIF	LIMK2	HOATZ	TEX19	FSIP2	SOHLH1	LRP2	LRP6	ARNT	ARNTL	MIR16-1	ARRB1	SMAD4	ARRB2	SMAD5	MAK	MAS1	MC2R	MDFI	MDK	MEA1	KITLG	MGST1	MLH1	ASCL2	MME	LHX8	MMP14	MMP19	RIMBP3B	PIWIL3	SPATA31C1	BPY2B	BPY2C	CITED1	MSH2	MSH4	GGNBP1	NUDT1	MYBL1	NASP	NDP	ATM	SEPTIN2	NEUROG1	ATP1A4	NHLH2	NKX3-1	NODAL	NOTCH1	NOTCH2	NPHP1	NPPC	NPR2	NTRK1	ROR2	ATP2B4	WEE2	OCA2	ODF1	ODF2	TIFAB	CLDN11	OVOL1	PAEP	PAFAH1B1	PLA2G3	PAFAH1B2	PAFAH1B3	SYCP3	PAX5	NSDHL	DHH	PBX1	ACOX1	SERPINA5	YBX2	LEF1	DUSP13	PAIP2	CDK16	PCDH12	THEG	NME8	HOOK1	PDE3A	YTHDF2	SFMBT1	UBE2J1	RTF2	PDGFB	PDGFRA	LARP7	PDGFRB	ASB1	HSPB11	TPPP3	OAZ3	GHRL	SERPINF1	SIX4	PGAM2	PGM3	PGR	PHB	SERPINB5	SERPINE2	PKD1	PKD2	PLAG1	SPA17	PMCH	SEPTIN4	WNT4	MOV10L1	TAF7L	DDX4	SPATA6	POU4F2	ATRX	PPARD	PPARG	MED1	PCSK4	ROPN1	ANKRD49	PAQR5	NSUN2	ALKBH5	SOHLH2	TTC12	ZSCAN2	TESC	ZCWPW1	SPATA6L	PIWIL2	ETNK2	CCDC87	MNS1	WDR33	STRBP	LGR4	DPY19L2P1	CHD7	PRKACA	PRKACG	NDC1	PRKAG1	ASF1B	CFAP44	AXL	ADCY10	TSNAXIP1	KDM3A	ASH1L	RNF114	PRKDC	MAPK1	MAPK3	MAP2K1	PCDHGA9	PCDHGA4	TEX15	TEX11	RNF17	TDRD1	PRM1	PRM2	METTL3	HTRA1	PSAP	CYP26B1	EIF5A2	RETN	FMN2	CELF4	LHX9	STOX2	DAZ3	DAZ2	KNL1	PITHD1	PARP11	NUP107	DAZ4	BAD	PTCH1	PTEN	NDRG3	BIRC6	PTK2	WDR48	PTN	DHX37	METTL14	WDR19	PTPN6	BAK1	PTPN11	CATSPERG	PTPRN	PTX3	BAX	NECTIN2	BBS2	JAM2	OVOL2	BBS4	DMRT3	PRM3	RAB13	RAD23B	RAD51C	RARG	ARID4A	KDM5A	PLEKHA1	SENP2	CCND1	RBP4	BCL2	REN	TRIM27	BCL2L2	RFX2	RGS2	BCL6	RNF2	BRD2	PROK2	ROBO2	ROS1	RPS6	RPS6KB1	RRM1	SALL1	SBF1	BIK	SDC1	VIPAS39	DMRTC2	DMRTB1	DMRTA2	DMRTA1	PRDM14	SEMG1	SEMG2	ELSPBP1	IRF2BPL	SFRP1	STRA6	HERPUD2	SFRP2	RAD21L1	SCX	SOX17	BTBD18	GMCL1	GMCL2	WIPF3	SYCE3	MEIG1	SEBOX	TSPY2	SPATA31C2	BNC1	FABP9	SHH	SPATA31A1	CCDC136	SIAH1	RBM15	SPATA20	YTHDC2	SKIL	SLC26A6	BMP4	SLC4A2	BMP5	BMP6	BMP7	BMPR1A	BMPR1B	SLIT3	BMPR2	SMARCA2	SMARCC1	BOLL	SNAI1	SNRPA1	SOD1	SOX3	BOK	SOX9	SOX15	SP3	SPAG4	FOXL2	SPINK1	SPINK2	SPINT1	SPP1	SRC	SRD5A1	SRD5A2	SRPK1	SRY	BRCA2	SSTR1	SSTR2	SSTR3	BRDT	ST14	ZFP36L1	STAR	STAT5B	STC1	STK3	STK4	AURKA	STK11	AURKC	STXBP1	BSG	SYCP1	TAF4	TAF4B	TARBP2	TBP	TBX3	TCF21	TCP11	TESK1	TFAP2C	NR2F2	TGFB2	TGFBR1	NKX2-1	TLR3	TSPAN8	TMF1	TNP1	TNP2	C3	NR2C2	TSNAX	TSPY1	PHLDA2	SPATA31A3	SPATA31A5	TSPY3	TSPY4	TSPY8	GGT2	SPANXB1	SPANXA2	MORN2	TYRO3	UBB	UBE2B	UBE3A	VDR	VEGFA	VGF	WNT2	WNT5A	WNT7A	WNT7B	WNT2B	WNT9B	WT1	YY1	ZFX	ZNF35	PSAPL1	ZBTB16	ZP3	CSDE1	FZD5	WDR77	BAG6	BRME1	TFEB	SPAG16	TUT7	LIN28A	E2F8	VASH2	CATSPERB	CFAP69	CCDC134	GGNBP2	SPEF2	ATAT1	GRHL2	TTC26	PANK2	CFAP43	LHX3	ELL3	NCOA4	PABPC1L	FOSL1	TSGA10	KMT2D	CALR	RSPH6A	ACSBG2	SHCBP1L	TSSK3	SPACA1	KIF18A	MKKS	NRIP1	USP9Y	EOMES	FZD4	PMFBP1	CASP2	CASP3	JAM3	HYAL3	NME5	ROPN1L	SPATA9	SPATA16	TSSK1B	IMMP2L	TSSK6	BRIP1	KATNAL1	ARMC2	HORMAD1	MYCBPAP	CASP8	USP42	ARID5B	TXNDC2	ZNF541	SPATC1L	IQCG	ZMYND15	RHBDD1	UTF1	ACRBP	KDM2B	FKBP6	PPP1R9B	C9orf24	CBX2	RSPO3	MAEL	GCM1	YBX3	PAQR8	RIMBP3	SLC22A16	CABS1	AP3B1	LGR5	PIAS1	RUVBL1	STC2	TP63	AKR1C3	NCOA1	DYNLL1	CBL	ADAM19	TNFSF10	ADAM21	ADAM20	ADAM18	ADAM15	CCIN	HESX1	ALKBH1	SGPL1	EIF2B4	EIF2B2	EIF2B5	EIF2S2	CCNA1	CCNB1	RSPH1	LHX4	ZNF628	CCNF	CDKL2	ACVR1	SOCS3	RNF8	IFT20	PYGO2	BPY2	CDY1	SPOCD1	ACVR1B	RGN	CNOT9	FAM50A	NEURL1	ZNF830	TDRD12	DEDD	TPGS1	ACVR2A	BMP15	PTTG1	NOG	PIWIL1	ADGRG1	TRIP13	SLIT2	MYOCD	CAPZA3	TMEM203	CYP7B1	HAND1	CDYL	CDY2A	QKI	PCYT1B	ADAMTS2	ADAMTS1	GAL3ST1	TBPL1	CLOCK	TESMIN	MARF1	SAFB2	PUM1	CEP57	UTP14C	CUL7	SPATA2	SEPTIN7	WASHC5	CDC25B	CDC25C	REC8
18	GOBP_POSITIVE_REGULATION_OF_INTRACELLULAR_SIGNAL_TRANSDUCTION	ADA	CDH2	AKT3	MIR675	CD24	BCL2L11	IQCJ-SCHIP1	APELA	DNM1L	ADAM8	CDH13	RASGRP1	BCAP31	LPAR6	SORBS3	TENM1	TRIM13	SPRY2	RAMP3	NET1	RRAGB	TLR6	TFG	CCL26	TRIM22	ABCA7	SEMA3A	NOD1	RACK1	TAB1	HAX1	GPNMB	TRIM38	STK25	SEMA4D	CIB1	CHERP	UBD	LAMTOR5	ARL6IP5	ARFGEF1	ERN2	HEXIM1	RBCK1	RRAGA	NFAT5	MAP3K2	TRAF3IP2	PLK2	NEK6	FRS2	HPSE	HCST	MALT1	RUNDC3A	GADD45G	EDAR	SERINC3	ERP29	FERMT2	MAPRE2	RIPK3	PIM2	MID2	PTP4A3	CHI3L1	MAP4K5	MAP4K1	FZD10	AKAP13	PDCD10	PARK7	TMEM106A	PHB2	RNF13	CHRNA7	TIRAP	CHUK	CARD16	OSBPL8	C1QTNF1	C1QTNF4	CGAS	FCRL3	RASGRP4	ADCYAP1	TRIM6	GPR62	C10orf71	PIK3AP1	LRRK2	SLC15A4	SPPL3	RXFP2	CCR1	CCR7	CANT1	COL3A1	EDARADD	IQGAP3	DUSP15	ADORA2B	ABRA	RNF183	NACC2	CRH	CRKL	SMCR8	MIB2	DUSP19	MAPK14	CSF1	CSF1R	CSF3	CSK	SERPINA12	NRG4	ADRA1D	CSPG4	IL34	PIK3R6	ADRA1B	ADRA1A	TICAM1	CCN2	RC3H1	CTH	PYHIN1	ADRA2A	ADRA2B	GPBAR1	ADRA2C	GLIPR2	NEK10	CX3CR1	KLB	DAB2IP	SLC38A9	SH3RF2	ADRB2	ADRB3	PRAG1	DAXX	SPRED1	DCN	AKR1C2	GADD45A	DDIT3	DDT	DDX1	DDX3X	DDX5	BMPER	GSDME	DHX36	AGER	DRD2	DRD4	AGT	HBEGF	DUSP5	DUSP6	DUSP7	DUSP9	DVL2	DVL3	GPR183	ECM1	ECT2	EDA	LPAR1	EDN1	EDN3	AGO3	EEF1D	EFNA1	EGF	EGFR	PRXL2C	MLKL	ELANE	SPRED2	MUC20	FLCN	ENG	EP300	EPHA4	EPHA8	EPO	EPOR	TRIML2	ERBB2	ERBB3	ERBB4	EREG	ERCC6	ERN1	ESR1	EZH2	F2	F2R	F2RL1	F2RL2	F3	F7	F10	PTK2B	UNC5B	RTKN2	RASGEF1A	FCGR2B	FGD2	MMD2	TMED4	MTURN	UNC5CL	FGA	FGB	FGF1	FGF2	FGF3	FGF4	FGF5	FGF6	FGF7	FGF8	FGF9	FGF10	FGFR1	FGFR3	FGFR2	FGFR4	FGG	FGR	FKBP1A	NLGN1	ANKRD6	PLA2R1	DKK1	P2RX2	TRIM32	KLHDC10	TNIK	TAB2	FLNA	MAPK8IP3	FLT1	FLT3	PLCB1	FLT4	CAMTA1	CLEC16A	WWC1	SASH1	FN1	PUM2	SIK3	ZDHHC17	SIRT1	BRD4	PIK3R5	MAPK8IP2	RASD2	LPAR3	FPR1	FPR2	NUP62	ARHGAP8	ALK	IFIT5	ALOX12B	ALOX15	MTOR	FSHR	ABL1	RICTOR	FYN	GAB1	EPGN	NPNT	TAB3	SHC2	DSTYK	PRKD2	ZNF385A	CHD5	AUTS2	ANKRD17	PTPN22	GAS6	GATA3	GATA4	FGF20	FGF21	GCG	NUPR1	GCNT2	GREM1	GH1	GHR	GIP	GIPR	GJA1	FGF22	NPTN	ATP2C1	NOX1	ANKRD1	BBC3	C5AR2	PDCD4	P2RY10	STK39	GNAI2	GNG3	GPR4	H19	GPR137C	ANGPT1	GPR17	GPR18	GPR20	CXCL17	EMC10	LPAR4	ALKAL2	GPER1	RELL2	GPR35	GPR37	LURAP1L	P2RY8	GPX1	GRB2	RAPGEF1	CCDC22	LAMTOR2	DBNL	HIPK2	PYCARD	GRM1	TBK1	GRM4	GUCY1A2	GUCA1A	GUCY1A1	ICOS	NENF	IL19	MDFIC	SCHIP1	LMCD1	HCLS1	HCRTR1	HGF	NRG1	HIC1	HIP1	HLA-DRB1	HMGB1	HMOX1	HRAS	PRMT1	BIRC2	BIRC3	HSPA1A	HSPA1B	HSP90AA1	HSP90AB1	NDST1	APOA1	HTR2A	HTR2B	HTR2C	HTR6	IAPP	ICAM1	FFAR4	JMJD8	TRIML1	OR2AT4	IFI35	SH3RF3	SLC35B2	IGF1	APOE	IGF1R	IGF2	IGFBP3	IGFBP4	IGFBP5	IGFBP6	APP	TICAM2	LILRA5	IKBKB	IL1B	FASLG	IL6	IL11	IL12B	IL18	ILK	INS	INSR	IRAK1	IRAK2	IRF3	IRS1	AR	ITGA1	ITGB1	ITPKB	JAK2	AREG	STIMATE	USP17L2	KDR	KIT	KRAS	RHOA	TNFAIP8L3	SCIMP	C1QTNF12	RHOC	GFRAL	LAMTOR4	ALKAL1	RHOG	GDF6	LCK	LEP	LGALS1	LGALS9	LIF	LIMS1	SPRED3	SYT14P1	LRRD1	LRP1	LRP2	LTBR	LTF	LYN	MIRLET7B	MIR126	MIR132	MIR138-1	MIR143	MIR15A	MIR16-1	MIR181A2	MIR181B1	MIR182	MIR199A1	MIR21	MIR221	MIR222	MIR23A	MIR24-1	MIR27A	MIR27B	MIR29A	MIR92A1	ARRB1	ARRB2	CCL3L3	MAZ	MC1R	MCL1	MAP3K3	MAP3K4	MAP3K5	MET	KITLG	MID1	MIF	MAP3K9	MAP3K10	MAP3K11	NR3C2	MMP8	MOS	MST1R	MSX1	MT3	MYD88	GADD45B	MYOC	NCK1	ATM	NEDD4	NEUROD2	NGF	NKX3-1	NQO2	NODAL	NOTCH1	NOTCH2	NPPC	NPR1	NPR2	NPY5R	NTF3	NTRK1	NTRK2	NTRK3	ROR1	ROR2	C18orf32	OPRM1	OSM	P2RX3	P2RX4	P2RX5	P2RY1	P2RY6	MINK1	PAK1	PAK3	ARHGEF3	PRKN	F11R	TRAT1	CDON	FIS1	GOLT1B	IRAK4	PLCE1	SHISA5	DNAJC27	TLR7	SLC15A3	TAOK3	WNT16	PDE6G	PDE6H	HACD3	PDE8A	LARS1	CXXC5	PDGFA	PDGFB	PDGFRA	IL23A	PIAS4	PDGFRB	STYXL1	GPRC5B	GHRL	MAP3K20	PHB	PIK3CA	PIK3CB	PIK3CD	PIK3CG	PIK3R1	PIK3R2	PLA2G1B	PLA2G2A	PLA2G5	PLAGL2	SERPINF2	PLXNB1	PMAIP1	ATP6AP1	IL20RA	TRIM34	TLR9	SEPTIN4	LURAP1	TREM2	TERF2IP	MIOS	ATR	ZDHHC13	RC3H2	NECAB2	NDFIP2	PPARD	TRIM44	PPIA	CC2D1A	SEMA4C	PPM1A	LAMTOR1	PIH1D1	BANK1	RNF31	TRIM68	TRIM62	FBXW7	AVPR1B	PPP5C	LRRC59	TNFRSF19	SLC30A10	DDX60	PRR5	PRKAA1	INAVA	PRKCA	PRKCB	AXL	IL26	PRKCE	DOK5	PKN1	PRKD1	PBK	PRKCZ	ERBIN	MAPK1	MAPK3	MAPK11	MYDGF	MAPK10	PDGFC	MAP2K1	MAP2K2	MAP2K3	MAP2K5	MAP2K6	MAP2K7	EIF2AK2	RELN	PSEN1	TMEM9B	GPR137	SPHK2	TCIM	DHX33	DUSP22	ACKR3	CASS4	RTN4	SLC44A2	PELI2	PELI1	BAD	PTBP1	PTEN	MIR181D	PLEKHG5	MYORG	PTK2	MAVS	RPTOR	TAOK1	JCAD	SH3RF1	ALS2	PTPN1	MIER1	PTPN2	PTPN6	PTPN11	SLC46A2	PTPRC	PTPRJ	BAX	RRAGD	RGL2	MAP4K2	RAC1	RAC2	RAP1A	RAP1B	RASGRF1	BCL2	REL	RELA	RET	BCL2L1	TRIM27	RHEB	RIT2	AVPI1	EDA2R	PROK2	ROBO1	ROCK1	RPL11	RPL26	RPS3	RPS7	RPS27A	RYK	S100A4	S100A7	S100A8	S100A9	S100A12	S100A13	S100B	SAA1	SCT	SCTR	CCL1	CCL2	CCL3	CCL3L1	CCL4	CCL5	CCL7	CCL8	CCL11	CCL13	CCL14	CCL15	CCL16	CCL17	CCL18	CCL19	CCL20	CCL21	CCL22	CCL23	CCL24	BID	CCL25	XCL1	CX3CL1	SDCBP	CHP2	SEC13	SECTM1	SELP	GOLPH3	RRAGC	NOD2	MAP2K4	CARD9	SFPQ	MLST8	FAM110C	CLEC7A	SHC1	SBK2	GAREM1	SIAH1	NMNAT1	P2RY12	LRRC19	SKIL	BMP2	NDRG4	PINK1	SLAMF1	RTN4R	BMP4	GPR199P	NCF1	GPR89A	SLC9A1	SLC20A1	SOD1	SOS1	SOS2	SOX2	BOK	SOX9	SOX11	SPI1	SRC	BRAF	TRIM21	SSTR4	DENND2B	STK3	BST2	XCL2	BTC	SYK	MAP3K7	TBX1	TCF7L2	DYNLT1	TDGF1	PRDX2	TEK	TF	TFRC	TGFA	TGFB1	TGFB2	TGFB3	TGFBR1	TGM2	THBS1	THPO	TIAM1	TIMP2	C1QBP	TLR2	TLR3	TLR4	TSPAN6	GPR137B	TNF	TNFRSF1A	TP53	TP73	TPBG	TPD52L1	TRAF1	TRAF2	TRAF3	TRAF5	TRAF6	TRIP6	C5	C5AR1	TXN	UBA52	UBB	UBC	UBE2N	UBE2V1	UBE3A	UCN	VAV1	VEGFA	WNT5A	WNT7A	WNT7B	WNT11	XDH	ZAP70	RELL1	TRIM25	MAP3K12	LAPTM5	CXCR4	FZD5	MAPKAPK3	DHX58	TNIP2	PLEKHF1	NELFE	BIRC7	MUL1	LRRK1	WDR59	LIN28A	ARHGEF5	PRR5L	CALCR	SYNPO2L	WLS	FRMD1	ZC3H12A	ALPK1	CDK5RAP3	PDGFD	SHOC2	FGF23	NDFIP1	APOL3	ACTN4	CALR	OR51E2	TRIM8	SHARPIN	SEH1L	AXIN1	FZD4	FZD7	CASP1	GPR61	ADGRV1	CASP8	BCAR3	WDR24	SPATC1L	TRAF7	CASP10	TMEM101	NCK2	PROK1	CARD11	MAP3K21	CASR	GPR174	CAT	GPR65	SEMA7A	TRIM52	KLHL22	HAVCR2	FBH1	MAP4K3	AJUBA	IKBKG	TRIM5	ZCCHC3	TSPYL5	MAPKAPK5	CDK10	MADD	CAV1	PRKRA	CAV2	TNFSF11	AKR1C3	LAMTOR3	IRS2	CBL	BECN1	PEA15	MARCO	TRADD	RIPK1	TNFSF14	TNFSF10	RIPK2	FADD	TNFRSF11A	TNFRSF10B	IL18R1	FGF18	FGF17	FGF16	IQGAP1	NRP1	CFLAR	HDAC3	KSR1	STK19	SPHK1	CPNE1	BCL10	TRIM15	F2RL3	LACRT	FRMD7	MAP3K14	SEMA5A	BMF	SPAG9	ZNF622	MAP3K6	PIP4P1	NMI	CD3E	NLRP12	MAP3K13	DDX21	CD4	MTDH	VAPA	DLG5	MFHAS1	MAPKAPK2	TIFA	ITGB1BP1	GPR37L1	ADGRG1	CD14	GPR55	S1PR2	CD19	TAOK2	RPL23	KL	SLC9A3R1	ADIPOQ	CD27	CLEC6A	CD28	CD80	CD86	MAP4K4	HAND2	AKAP6	ROCK2	MAPK8IP1	CD36	LITAF	GDF15	EEF1E1	BAG4	NRG2	CD40	CD40LG	AKAP12	CD44	TRAF4	IKBKE	FNIP1	RAPGEF2	PUM1	CD74	NOS1AP	CD81	RASSF2	BCLAF1	RB1CC1	CDK1	TRIM14	PJA2	TELO2	USP15	FGF19	CDC42
19	GOBP_CELLULAR_PROTEIN_CONTAINING_COMPLEX_ASSEMBLY	SNRPGP15	SNAP25-AS1	PET100	RNU4ATAC	RNU6ATAC	WASHC1	TSPY10	CDH5	PET117	CHAF1A	RANBP9	OCLN	BHLHE40-AS1	DNM1L	COX17	SNUPN	USH1C	PTGES3L	ARPC5	ARPC4	ARPC3	ARPC1B	ACTR3	ACTR2	ARPC2	AKAP9	RNVU1-8	ABI2	WASF2	TENM1	RBM5	AL357153.1	AC007920.2	RNVU1-4	RNVU1-14	RNVU1-15	RNVU1-17	RNU6-9	RNVU1-3	RNVU1-1	RNU6-7	RNVU1-6	RNVU1-19	CDK7	FP565260.1	STUB1	SF3A1	ADAR	TLR6	CCL26	TUBB4A	PRMT5	CD2BP2	TUBGCP3	CDC42EP2	HAX1	BAIAP2	PFDN6	EIF3M	UNC13B	LINC01715	ANP32B	ARPC1A	ARFGEF1	SLU7	CCT2	CENPA	PRPF8	CENPC	CDC42EP3	CENPE	CENPF	CELF1	CELF2	AVIL	CETN2	USP39	NRG3	PTGES3	SRSF10	NCKAP1	IQGAP2	AC126323.2	WASF3	TUBGCP2	RUVBL2	TXNL4A	COPS8	SF3A3	CLP1	TMSB15A	ADRM1	NUDT21	CPSF6	UBE2C	STMN2	TPPP	TRIOBP	CDC42EP1	DMC1	CORO1A	PSIP1	FAM107A	STRAP	BAZ2A	CELF3	DDX20	PRRT2	STX1B	OIP5	TWF2	CHRNA3	TRIM9	H2BE1	TUBGCP5	OMA1	GBP5	FCHO2	CCDC151	COX20	SNAP47	AP2M1	AP2S1	TRIM6	ADD1	ADD2	CLU	ADD3	PIH1D2	CLNS1A	CLTA	CLTB	CLTC	H4-16	TPPP2	HIGD2B	CCR7	WHAMM	DNAAF1	TMEM170A	MIEF2	NDUFA11	DNAI3	H3C14	H2BU1	TSPY26P	CHMP4B	CHCHD4	H1-8	JMY	COX7A1	COX7A2	COX7A2P2	STXBP5	SDHAF4	COX10	SRSF12	COX15	MTPN	NDUFAF6	TAF1L	CREB1	DNAAF6	RPL10L	CRYAB	PARP1	CSF3	SPTY2D1	CSNK1D	CSNK2B	CARMIL2	TMEM199	CDC42EP5	OVAAL	CTNNA2	PYDC2	CYBA	ADRB2	FMC1	MCMDC2	CAMSAP1	H2BW1	CCDC63	DGKQ	DNAAF4	DAXX	DBN1	AP2B1	EID2	KANK4	DCTN1	DDB1	DDB2	DAW1	DDX1	DDX3X	DHX9	BBS12	DIAPH1	DLG1	DMD	DNM1	DNAH5	DNAH8	DNM2	DR1	DYRK1A	HIGD2A	AGO3	AGO4	EIF2D	EFNA5	EGF	EIF2S3	NLRC3	EIF4B	EIF4G1	EIF5	AIF1	ELN	CENPV	CENPX	CTTN	VMA21	DMTN	EPS8	EPS15	ERCC2	ERCC3	ERCC5	ESR1	PTK2B	TBCEL	RPLP0P6	SLC39A12	FER	FES	FGA	FGB	FGF13	FGG	FKBP1A	PUF60	FASTKD2	FKBP4	KHDC4	ALDOB	DHX30	MAPRE1	MSRB2	MAPRE3	SIRT2	TPX2	SNRNP200	UNC13A	SETX	TOGARAM1	CLASP2	POGZ	FLII	FCHO1	NUP205	SEPTIN8	KANK1	CYFIP1	MDN1	RRS1	COBL	BOP1	TSPYL4	CAMSAP2	FMOD	CLASP1	ECPAS	DICER1	COTL1	ITGB3BP	SF3B1	HEY2	RPL13A	KAT6B	CABIN1	MAPK8IP2	PADI4	CDC42EP4	ORC3	LRRC6	ARFIP2	EML2	PRPF6	ALOX15	MTOR	CENPI	ABL1	TMEM9	RICTOR	WASHC2C	EIF2S3B	H2BC1	KANK3	SHPRH	ANKS4B	LMOD1	LSM4	SAMM50	COG4	ASF1A	AHCTF1	NDUFAF3	GEMIN5	AAR2	DNAH1	HIGD1A	CLIP3	DNM3	SENP6	ERC2	PRPF31	FBXO5	ERAL1	AGO1	SRPK3	GREM1	NAP1L5	NUFIP1	RNU11	RNU6-1	RNU5F-1	RNU5E-1	RNU5D-1	RNU5A-1	RNU5B-1	RNU4-2	RNU4-1	RNVU1-7	CYFIP2	DNAI1	NSG1	INPP5J	AGO2	TUBG2	TUBGCP4	ARFIP1	CHMP2A	TEKT2	RBMX	EIF3K	UBE2S	PRPF19	RRP7A	BIN1	GMFB	GOLGA2	ANG	ANGPT1	CCDC57	NDUFAF8	COX18	WEE2-AS1	H2BW2	TMSB15B	GPX4	GRB2	COA3	ACAD9	MCTS1	DBNL	NDUFAF4	CHMP4A	TIMM21	STXBP6	RANGRF	PYCARD	GSN	GTF2A2	GTF2B	GTF2H1	GTF2H2	GTF2H3	GTF2H4	BRF1	TMOD4	TMOD3	TMOD2	ABT1	UBN1	PILRB	NOP53	H1-0	H1-2	H1-3	H1-4	H1-5	H1-6	H2AX	H2BC5	H2BC3	H3-3A	H3-3B	H1-1	HCCS	HCK	HCLS1	HELLS	NCKAP1L	NRG1	HIP1	UBE2K	HLA-DMA	HLA-DMB	HLA-DRA	HLA-DRB1	HMGB1	HMGB2	APCS	HSF1	HSPA1A	HSPA1B	HSPA4	HSP90AA1	HSP90AB1	HSPD1	H3C15	H2BC19P	ICAM1	WHAMMP3	CCDC39	FMN1	ARHGAP40	PFN3	ARPIN	CFAP100	DNAAF3	EIF3E	EIF6	JAK2	USP50	H1-9P	NDUFS7	WASH3P	ARF1	PFN4	CATIP	RN7SL2	RN7SL3	CENPS	ARF6	CENPW	CFAP73	CCDC103	COA6	TSPYL6	SMIM20	PSMG4	TAF11L2	RPSA	STMN1	ARHGAP6	CENPP	ARL2	GTF2H5	MIRLET7I	MIR214	SMAD1	SMAD2	SMAD3	SMAD4	SMAD6	MAP1B	MAP2	MAPT	MCM2	MCM3	MCM4	MCM5	MCM6	MCM7	MECP2	MEFV	MET	MNAT1	MZT1	UNC13C	H2BC18	LMOD2	MT-CO3	MT-ND1	MT-ND2	MT-ND3	MT-ND4	MT-ND5	MT-ND6	MX1	MX2	MYH11	MYO1C	ATF1	NAP1L1	NAP1L2	NAP1L3	NAP1L4	NASP	NCBP1	NCK1	NDUFA1	NDUFA2	NDUFA3	NDUFA5	NDUFA6	NDUFA7	NDUFA8	NDUFA9	NDUFA10	NDUFAB1	NDUFB1	NDUFB2	NDUFB3	NDUFB4	NDUFB5	NDUFB6	NDUFB7	NDUFB8	NDUFB9	NDUFB10	NDUFC1	NDUFC2	NDUFS1	ATM	NDUFS2	NDUFS3	NDUFV1	NDUFS4	NDUFS5	NDUFS6	NDUFS8	NDUFV2	NDUFV3	DRG1	H2AB2	H2AB1	NEFL	NOP2	NPHS1	NPM1	NUMA1	NUP98	COA5	OPA1	OXA1L	PAK1	GEMIN4	PAK3	CALY	PRKN	HP1BP3	HDGFL3	COPS7A	VILL	WASHC3	GMNN	RPS27L	NDUFA13	MRPS7	NDUFAF1	TRAPPC12	MRTO4	RSL24D1	NIN	TACO1	COX16	COA4	ECSIT	THEG	ATP5F1D	TIMMDC1	SPTBN5	CRNKL1	ZMYND10	POMP	ANGPT4	EIF3L	SNX9	EVL	CYRIB	NSG2	LUC7L2	OTUD6B	CHMP3	TPPP3	MSRB1	LUC7L3	HIGD1B	RSF1	PFN1	PFN2	PIK3C2A	MIS18A	H2BS1	POLR2D	SSH1	ANLN	TAF7L	NLE1	PRMT7	ATR	DHX29	NDUFB11	MAGEL2	ATRX	ZNHIT6	RRN3	DNAJB12	NDE1	LRRC49	TTC19	DNAAF5	PPM1A	ABITRAM	DNAJC28	SDHAF2	GEMIN8	SSH3	TMEM70	TTC12	PIH1D1	PRPF39	CCDC40	MRPL20	TAPBPL	DMAC2	CEP192	ARMC4	SHQ1	CENPQ	DNAAF2	UQCC1	BRF2	BRIX1	MIS18BP1	HJURP	H4C15	AP1AR	NDUFAF7	MACROH2A2	FOXRED1	CARMIL1	PPP1R9A	LUC7L	YJU2	NDC1	ASF1B	ATF7IP	COA1	CDK5RAP2	TTC17	DDX28	PRKCD	PRKCE	BDP1	VPS11	CAND1	CENPJ	CENPN	BRK1	TMEM126B	PRKDC	NDUFA12	RAB5IF	BAIAP2L1	PDGFC	EIF2AK2	PCDHGA3	DNAH7	PRLR	LMOD3	PPAN	CELF4	SPIRE1	DHX33	PMEPA1	XAB2	PSMG2	SDHAF3	PSMC2	PSMC3	PSMC4	PSMC5	TBX20	PSMC6	KNL1	PSMD4	PSMD5	NUP107	RTN4	PSMD9	PSMD10	PSMD11	CORO1B	PSMD13	CLTRN	ISY1	PTK2	CRACD	TWF1	PREX1	SLAIN2	VPS18	CAMSAP3	GBA2	SPTBN4	LSM2	PTBP2	PWP2	PXN	PRUNE1	MID1IP1	RAB3A	RAC1	RAD23B	RAD51	RAD51C	RAD52	RALB	RAP1GDS1	RASA1	RB1	RBBP4	RBBP7	TRPV4	RDX	TRIM27	RN7SL1	BRD2	RNF4	RNU1-4	RNVU1-2A	RNU2-1	CELF6	CELF5	RPA1	RPA2	RPA3	RPL3	RPL3L	RPL5	RPL6	HIGD1C	RPL10	RPL11	RPL23A	RPL24	RPL38	BCS1L	RPLP0	RPS3	RPS5	RPS10	RPS14	RPS15	RPS19	RPS27	RPS27A	RPS28	CLIP1	SCO1	CCL11	CCL21	CCL24	NAPB	TSPYL2	CENPK	SET	IQANK1	SRSF1	SRSF5	SRSF6	SFSWAP	C15orf62	SDHAF1	POLR1E	DNAI2	SH3GL2	TSPY2	NAP1L6P	SETSIP	COPS7B	STMP1	SMYD3	ATPAF1	PLEKHG2	CENPH	MRPS11	PINK1	WASH6P	H3C13	SMARCA4	SMARCB1	SMN1	SMN2	SNAP25	SNCA	SNRPB	SNRPC	SNRPD1	SNRPD2	SNRPD3	SNRPE	SNRPF	SNRPG	SOX9	SPAG1	SPTA1	SPTAN1	SPTB	SPTBN1	SPTBN2	SRC	SRP19	SRP54	SRPK1	SRPK2	STX1A	STX4	STXBP1	SURF1	SVIL	VAMP1	VAMP2	TAF1	TAF7	TAF9	TAF10	TAF11	TAF12	TAPBP	TARBP2	TAZ	TBCA	TBCC	TBCD	TBCE	TBP	TCF4	HNF1B	GCFC2	TCP1	TERF1	TFAM	TGFB1	TGFBR3	THRA	TIAM1	TLR4	TMOD1	TMSB4X	TP53	TRAF2	TSPY1	TSPYL1	TTN	TSPY3	TUBG1	TSPY4	TSPY8	C12orf73	EIF3CL	HIRA	UBA52	UBB	UBC	UBTF	USP4	UQCRFS1	UVRAG	VASP	VBP1	VDAC2	VIL1	WAS	EIF4H	WNT10B	XPA	XPC	XRCC5	LDLRAD4	SF1	ZNF207	MIS12	CENPM	FASTKD3	WDR77	UQCC3	NDUFAF5	CENPO	DDX39B	CDC73	CORO7	RIC3	MAP7D3	CENPU	IPO4	BBS10	GEMIN7	MICALL2	DNAI4	ARHGAP28	GEMIN6	CPSF7	NAA60	KAT6A	ATAT1	DNAJB14	ANKRD53	BAIAP2L2	CENPT	FHOD3	NUBPL	CPTP	CALR	CYRIA	NDEL1	COIL	CDT1	DIAPH3	SF3A2	MED25	ARPC5L	MKKS	CHAF1B	CAPG	ZRSR2	CAPZA1	H3-4	H4C9	CAPZA2	PICALM	AXIN1	CDC45	CAPZB	H2BC8	H2BC13	H2BC15	H2BC14	H2BC7	H2BC6	H2BC9	H2BC10	H2BC4	H2BC17	H2BC21	H3C1	H3C4	H3C3	H3C6	TTC25	H3C11	DNAL1	H3C8	H3C12	H3C10	H3C2	H4C1	H4C4	H4C6	H4C12	H4C11	H4C3	RAMAC	H4C8	H4C2	H4C5	H4C13	H4C7	H4C14	H2AB3	GRWD1	IMMP2L	ANKRD27	ARL6	RPF2	TRAF7	TMEM126A	SGIP1	PSMG3	SLC25A33	RNF135	UQCC2	CCDC115	COA8	CASQ1	NCK2	CASQ2	CUL4B	SPIRE2	CUL4A	HOPX	TTBK1	SMARCA5	C9orf24	PSRC1	GEMIN2	COX14	HAT1	GAS7	H2BC12	TUBGCP6	TSPYL5	SSH2	SCIN	CCDC65	PIAS1	TCAP	PRPF18	DENR	CAV3	RUVBL1	PSMG1	DNAH17	EIF3A	EIF3B	EIF3C	EIF3D	EIF3F	EIF3G	EIF3H	EIF3I	EIF3J	VAMP8	VAMP4	SRSF9	SNAP23	NAPA	CDK5R1	SYNJ1	EIF2S2	MBD2	WASF1	H3C7	H2BC11	H1-10	WASL	WNT3A	NAV3	FCHSD1	NOL3	TAF1C	TAF1B	CCNH	HIP1R	PSTPIP2	PSTPIP1	LYRM7	COX19	PIP4P1	TMSB4Y	DMAC1	SART1	ESAM	LATS1	PRPF3	AIFM1	ATP23	CD3E	ATPAF2	MYADM	COX7A2L	TMSB10	CENPL	SCAF11	RRP7BP	YTHDC1	NDUFAF2	NAF1	DRC1	RPS10P5	CCDC114	ZNHIT3	VAMP3	SNAP29	SLIT2	LONP1	CAPZA3	ARHGAP18	OTOF	DDX23	AIM2	PICK1	CD36	BAG4	GMFG	MACROH2A1	CHD1L	PDE4DIP	TGS1	CLINT1	NUP93	SART3	TM9SF4	DLGAP5	CKAP5	TESPA1	FCHSD2	SNAP91	WASHC5	SV2A	NUP153	RBX1	SCO2
20	GOBP_CELLULAR_RESPONSE_TO_CHEMICAL_STRESS	MIR675	HDAC6	PPIF	TRAP1	CDK2	DHRS2	NET1	SIGMAR1	LANCL1	TLR6	KLF2	MICU1	RACK1	STK25	FBLN5	ATG7	ARL6IP5	TXNRD2	CAMKK2	PPARGC1A	PRDX3	RIPK3	ZNF277	PDCD10	TREX1	PARK7	CHUK	AGAP3	CLN3	LRRK2	CPEB2	PPARGC1B	NCOA7	CRK	SRXN1	ROMO1	SIRPA	PARP1	CRYGD	CYBA	CYBB	CYP1B1	VKORC1L1	DAPK1	DDIT3	DDX3X	DHFR	NQO1	DNM2	DNMT3B	DPEP1	ECT2	EGFR	EIF2S1	AIF1	ENDOG	EPAS1	STX2	EPO	AKT1	ERN1	ETS1	ETV5	EZH2	ABCD1	FABP1	FANCC	FANCD2	STOX1	ALDH3B1	FER	ADNP2	PLA2R1	SIRT2	SETX	FOXO1	FOXO3	AKR1B1	KDM6B	ATP13A2	SIRT1	FOS	SLC7A11	FXN	ALOX5	ABL1	FUT8	FYN	G6PD	XRCC6	FBXO7	PRDX5	SIN3A	GATA4	ANKRD2	GCH1	NOX1	GJB2	STK39	HTRA2	H19	GPR37	GPX1	GPX2	GPX3	GPX5	GPX7	GSR	GSTP1	GUCY1B1	PYCR2	SLC25A24	UBQLN1	ERO1A	ANXA1	HDAC2	HGF	HIF1A	HMOX1	NUDT2	HNRNPD	APEX1	HSF1	DNAJA1	HSPA1A	HSPA1B	HSPB1	APOA4	FAS	IL6	AQP1	IL10	AQP5	INS	JAK2	JUN	KCNC2	ERCC6L2	ARG1	SUMO4	RHOB	LETM1	ARNT	ARNTL	MIRLET7B	MIR103A1	MIR107	MIR132	MIR133A1	MIR17	MIR195	MIR19A	MIR21	MIR29B1	MIR34A	MIR92A1	MAPT	MCL1	MAP3K5	MET	MGAT3	MGST1	MMP2	MMP3	MMP9	MPO	MPV17	MSRA	MT3	MTR	MYB	MYLK	ATF4	NCF2	NCF4	ATM	NFE2L1	NFE2L2	NME2	NONO	NOS3	ATP2A2	NR4A2	GPX8	PJVK	P4HB	NOX4	PRDX1	PRKN	PAWR	PAX2	GLRX2	PCNA	CHCHD2	ZNF580	NME8	WNT16	PDE8A	OSER1	GSKIP	PDGFRA	MBIP	PDK1	PDK2	CAB39	STK26	PENK	SERPINB6	PIK3CA	PKD2	PML	ATP7A	RBM11	CYCS	ERRFI1	PPARG	PPIA	TMEM161A	ADPRS	OXR1	ANKZF1	LRRC8D	BRF2	FBXW7	PPP5C	IMPACT	SMPD3	PRKAA1	PRKAA2	AXL	PRKCD	SELENOS	PRKD1	MAPK1	MAPK3	MAPK7	MAPK8	MAPK9	MAPK13	PRODH	DIABLO	BAD	CBX8	DHFRP1	TBC1D24	MEAK7	PTPRK	PXN	PYCR1	RAD52	PLEKHA1	TRPV4	BCL2	RELA	RELB	REST	RPS3	BDKRB2	SCN2A	SFPQ	PINK1	SLC1A1	SLC2A1	SLC2A4	WNK3	NCF1	BMP7	SNCA	BNIP3	SOD1	SOD2	SOD3	SRC	ZFP36L1	STAU1	STX4	BTK	PRDX2	TSPO	TLR4	TNFAIP3	TP53	TPM1	TRAF2	TRPC6	TRPM2	TSC1	TXN	TXNRD1	UCP1	VRK2	WNT1	XRCC5	PCGF2	RNF112	SLC25A23	MAPKAP1	NOX5	PRR5L	PYROXD1	ERMP1	NR4A3	LRRC8E	ZC3H12A	EFHD1	PDGFD	CAPN3	CASP3	SESN2	NME5	CHD6	LRRC8C	STK24	MAP1LC3A	CAT	AIFM2	YBX3	CAV1	PRKRA	AKR1C3	BECN1	PNPT1	RIPK1	IL18RAP	CFLAR	VNN1	SPHK1	CCNA2	NOL3	ZNF622	ARHGEF2	RCSD1	GPR37L1	KLF4	LONP1	TP53INP1	EIF2AK3	ATG5	CD36	PAGE4	BAG5	PRDX6	KEAP1	MELK	OXSR1	CCS	SLC12A6
21	GOBP_NEGATIVE_REGULATION_OF_CELL_CYCLE	MIR892B	MIR873	KLLN	DUX4	MIR711	TOM1L1	CTDSP2	FEM1B	YAF2	CDK2	CDK4	PSME3	ADAM10	CDK5	NME6	CDK6	PSMD14	CTDSPL	CDK7	CDK9	CDKN1A	CDK2AP2	CDKN1B	CDKN1C	CDKN2A	CDKN2B	CDKN2C	CDKN2D	RRAGB	CDKN3	NDC80	RBM14	GPNMB	MAD2L2	CARM1	CEBPA	MYBBP1A	IPO7	LAMTOR5	ERN2	HEXIM1	CENPF	GAS2L1	CGRRF1	CGREF1	RRAGA	PTTG2	PLK2	ZNF268	LILRB1	EHMT2	BTG3	TOPBP1	CHEK1	FOXN3	ZWINT	PLAAT3	NUDT6	FAM107A	WDR6	RASSF1	CHEK2	TREX1	CBX3	UHRF2	FAM122A	PSMB11	WHAMM	DCUN1D3	HEXIM2	PLK3	PLK5	UHMK1	TPRA1	JMY	HUS1B	NACC2	ATF2	CRY1	MAPK14	PSMA8	E2F7	RAD9B	TOM1L2	EME1	CTNNB1	DAB2IP	SLC38A9	BRINP1	SDE2	GADD45A	DDIT3	ZBTB49	CDC14C	THAP5	DHCR24	DLG1	DMRT1	DNA2	ARID3A	DUSP1	E2F1	E2F4	E2F6	E4F1	PHC1	EGFR	EME2	EIF4G2	EP300	ERCC6	AKT2	ERN1	EVI2B	EZH2	FANCD2	FAP	DDIAS	HEPACAM	FGF10	FHL1	ATF5	VASH1	FOXC1	FOXE3	CNOT1	MYO16	FOXM1	WAPL	TRIM35	FBXL7	PSME4	MGA	PPP1R13B	RRP8	RYBP	CBX5	SUZ12	SCRIB	PPP1R15A	CNOT6L	ALOX15B	MTOR	ABL1	FBXO7	INTS7	CNOT10	ANAPC15	ZNF385A	SYF2	KANK2	HINFP	RNF167	TIPRL	GAS1	GAS2	GATA3	PTTG3P	GATA6	FBXO6	FBXO5	FBXO4	NUPR1	KAT2A	LATS2	HBP1	MTBP	VPS4A	CHMP2A	PDCD4	PRPF19	SGSM3	BIN1	HTRA2	GML	SFN	PPP2R3B	MEIOC	GPER1	FBXO43	NLRP2B	LAMTOR2	RGCC	BABAM1	BRD7	CNOT7	GPR132	RPA4	DONSON	NOP53	H2AX	HHEX	HLA-G	NR4A1	APAF1	APBB1	APBB2	APC	HPGD	HRAS	PRMT2	PRMT1	HSP90AB1	HUS1	CENATAC	WHAMMP3	NANOS2	BRINP3	ID2	MCIDAS	IFNG	IFNW1	GEN1	IK	CXCL8	IL10	IL12A	IL12B	INHA	INHBA	INSM1	IRF1	IRF6	USP17L2	KIF25	IPO5	C10orf99	RHOB	INCA1	NUPR2	LAMTOR4	LIF	MIR103A1	MIR10A	MIR133A1	MIR134	MIR137	MIR138-1	MIR152	MIR15A	MIR15B	MIR16-1	MIR193A	MIR195	MIR19B1	MIR200B	MIR21	MIR26A1	MIR29A	MIR29B1	MIR29C	MIR30C2	MIR34A	MAD2L1	SMAD3	MAX	MDM2	MDM4	MEN1	MIF	MLF1	FOXO4	MOS	MRE11	EIF2AK4	MIR133B	MSH2	MUC1	TRIM37	MYC	ZFHX3	MYOG	NUBP1	NBN	ATM	NEK2	NEUROD1	NKX3-1	CNOT2	CNOT3	CNOT4	NOTCH1	NOTCH2	NPM1	NPPC	NPR2	MIR424	WEE2	ORC1	OVOL1	GMNN	RPS27L	MLXIPL	PCNA	DYNC1LI1	ING4	MRNIP	CHMP1A	TFDP3	WAC	DACT1	FZR1	TAOK3	CRLF3	PRKAG2	LCMT1	TRIAP1	GTSE1	DTL	CDK5RAP1	HECA	CAB39	UIMC1	MAP3K20	PKD1	PKD2	PLAGL1	PLK1	PRKAG3	PML	ETAA1	NLE1	ATR	POU4F1	ATRX	BTG4	NSUN2	SPDL1	PPM1A	PPM1G	TIPIN	PINX1	AURKAIP1	LAMTOR1	USP47	ZWILCH	PPP1R10	RFWD3	PPP2R5B	PIDD1	STRADB	CAMK2N1	PRCC	CNOT11	PRKAA1	PRKAA2	PRKAB1	PRKAB2	PRKACA	PRKACB	PRKAG1	PRKAR1A	CHFR	CDK5RAP2	PRR11	PCID2	KMT2E	PRKDC	MAP2K1	MAP2K6	TEX14	PRNP	SUSD2	PROX1	RPRM	TRIM39	PSMA1	PSMA2	PSMA3	PSMA4	PSMA5	PSMA6	PSMA7	PSMB1	MDM1	PSMB2	PSMB3	PSMB4	PSMB5	PSMB6	PSMB7	PSMB8	PSMB9	PSMG2	PSMB10	PSMC1	PSMC2	PSMC3	PSMC4	PSMC5	PSMC6	PCBP4	PSMD1	PSMD2	PSMD3	AVEN	PSMD4	PSMD5	PSMD7	PSMD8	PSMD9	PSMD10	GJC2	PSMD11	PSMD12	PSMD13	PSME1	PSME2	PTEN	MIR362	MIR451A	MIR503	CNOT6	RPTOR	TAOK1	USP28	PTPN3	BRINP2	CCAR2	PTPN11	PTPRK	BARD1	BAX	RAD1	RRAGD	RAD9A	RAD17	RAD21	RAD51	RB1	RBBP4	RBBP7	RBBP8	RBL1	RBL2	CCND1	BCL2	BCL2L1	RFPL1	RHEB	RING1	BCL6	RNF2	RINT1	MIIP	RPA2	RPL26	RPS6KA2	RRM2	MAPK12	CCL2	CLSPN	TSPYL2	BLM	RRAGC	SETMAR	MLST8	GMNC	BMI1	YTHDC2	DCLRE1B	NABP1	SIPA1	SKIL	BMP2	SKP1	INTS3	BMP4	BMP7	STK33	SOX2	SOX4	SOX11	BRCA1	ZFP36L1	ZFP36L2	AURKA	STK11	TAF6	MIR638	TCF7L2	BTG1	BUB1	BUB1B	TERF1	TERF2	TFAP4	NR2F2	TFDP1	TFDP2	TGFB1	TGFB2	TGFBR1	THBS1	TIMP2	TNF	TNFAIP3	TP53	TP53BP1	TP53BP2	TP73	TPR	TSG101	TTK	WEE1	WNT10B	XPC	XRCC3	PCGF2	ZBTB17	RNF112	ZNF207	BTG2	ZNF655	NABP2	BRCC3	DDX39B	HMGN5	CDC73	MCPH1	E2F8	FZD3	FBXO31	EHMT1	NEK11	JADE1	WDR76	PHC3	MUS81	CEP63	CDK5RAP3	EPC1	HMGA2	CALR	CAB39L	CDT1	MED25	NAA10	CDC7	CDC45	FZD9	GFI1B	CASP2	CASP3	RHNO1	L3MBTL2	MAD1L1	BRIP1	HORMAD1	UXT	USP44	PCGF6	ATRIP	ABRAXAS1	SLC25A33	DOT1L	BRSK1	CUL4A	CUL1	PPP1R9B	KLHL22	TBRG1	ZFYVE19	TNKS1BP1	CDC14B	CDC14A	THOC5	RUNX3	LAMTOR3	TNKS	PNPT1	EED	CRADD	KAT2B	CDK5R1	CDC123	NAE1	CCNB1	TIMELESS	PHOX2B	CCNF	TP53I13	TICRR	GADD45GIP1	ANGEL2	LATS1	TMEM67	CNOT9	ZNF830	SLFN11	ZW10	BUB3	AURKB	PTTG1	STRADA	TBRG4	CHMP4C	KLF4	TRIP13	CNOT8	TAOK2	RPL23	MYOCD	SLC9A3R1	TP53INP1	PSMF1	MACROH2A1	CLOCK	BABAM2	KIF20B	MAD2L1BP	MDC1	ESPL1	KNTC1	CCP110	CDK1	PSMD6	MAGI2	CDC5L	CDC6	CDC20	CDC25C	RBX1	THOC1
22	GOBP_CHEMICAL_HOMEOSTASIS	CD24	HCN4	CDH5	ZBED6	ABCB6	NR1H3	CERT1	BCAP31	ATP6AP2	LPAR6	CDK5	RAMP3	TCIRG1	TRDN	MICU1	RACK1	CD52	SLC30A9	SLC9A6	UNC13B	CEBPA	CIB2	CHERP	GLRX3	CXCL13	SLC34A2	NPC2	SCGN	CES1	CXCR6	GNA13	CLDN16	CORIN	ADCY1	CETP	SLC12A7	ADCY2	CFTR	CYSLTR1	CCR9	GJB6	NMU	PPARGC1A	ADCY3	EHD1	AFG3L2	MLLT11	IMMT	ADCY5	CORO1A	ADCY6	AKAP11	CHP1	ADCY7	PARK7	SLC46A1	CTRC	CHRNA7	ADCY8	BTBD9	C1QTNF1	C1QTNF3	ADCY9	CKB	ADCYAP1	NUS1	TLCD1	ACSM1	APOA5	CLCN3	PDZD8	CLIC2	CLN3	CLN5	LRRK2	CMA1	SPPL3	CCR1	SLC24A4	CCR3	CCR4	CCR5	CCR6	CCR7	CCR8	ACKR2	ACSM2A	CMKLR1	ABCC2	CNGB1	JSRP1	KDF1	CNR1	ATP6V1G3	FITM2	TBC1D20	TMEM178A	SLC31A1	SLC31A2	ADM	SLC9B2	ADORA1	ADORA2A	COX11	CP	CPB2	CLDN4	CPS1	LETM2	CRH	CRY1	CRY2	PARP1	SLC34A3	SESN3	LACC1	ADRA1D	ADRA1B	TMEM199	TMC8	ADRA1A	TLCD4	HJV	SLC30A7	ADRA2A	SLC9B1	PNPLA5	COMMD1	ERFE	CTSH	CX3CR1	KCTD7	ATP6V0E2	CYP4A11	CYP7A1	TTC39B	CYP11B1	CYP11B2	SLC35G1	CYP27B1	TMTC2	CD55	DBH	TRPV3	DCN	DDB1	AKR1C1	TMPRSS6	DDIT3	DDX3X	DMXL1	BHLHA15	SLC30A8	TMEM64	OIT3	DIAPH1	DLG4	DMD	DMPK	AGER	SLC26A3	DRD1	DRD2	DRD3	DRD4	DRD5	AGT	AGTR1	AGTR2	APLNR	ABCA1	S1PR1	LPAR1	S1PR3	EDN1	EDN2	EDN3	EDNRA	EDNRB	EFNA5	EGFR	ADCY4	ELANE	ABCA2	CRTC2	DHRS7C	ENDOG	SLC29A1	EPAS1	EPB42	EPHA5	MTLN	EPHX2	CLN8	EPO	AKT1	ERN1	ESR1	ABCA3	ALAS2	EXT1	EXT2	F2	F2R	ABCD1	F2RL1	F2RL2	FABP4	FABP3	FABP5	PTK2B	TPCN2	ABCB7	SLC39A12	MICU2	ADGRF5	FOXK1	RFX6	FGF2	FGF12	FGFR4	FHL1	FKBP1A	FKBP1B	RASA3	RAB11FIP2	RALY	P2RX2	WDTC1	SWAP70	FOXO1	AKR1B1	FLG	GPD1L	PACS2	DMXL2	SLC9A8	NEDD4L	ATP13A2	SIRT1	NCS1	SLC7A8	ISCU	SLC39A14	NNT	ATP6V0A2	SNAPIN	LPAR3	FPR1	FPR2	FPR3	PRND	SLC7A11	RAB38	ALOX12	FXN	ALOX5	ALOX12B	ATP6V0D2	ATP6V1C2	NR5A2	FTH1	ABL1	FTL	TMEM9	STXBP4	FYN	IFI6	G6PC	SLC41A1	TAC4	MCOLN2	PCSK9	SLC24A2	SLC39A6	BACE2	GALR1	MPC2	CLIC4	SIN3A	TSKU	IBTK	RAB11FIP5	LDLRAP1	ZBTB20	ABCA12	STEAP2	GAS6	FBXL5	GATA2	KLHL3	GATA4	GBA	FGF21	GCG	GCGR	GCK	GCKR	CNNM4	GDF2	STEAP1	GHRHR	GIP	GIPR	GJA1	ABL2	GJA5	NPTN	ATP2C1	NOX1	EIF2AK1	FAM155B	SNX5	DISC1	C5AR2	GCLM	ANGPTL3	P2RY10	TMEM97	STK39	GLP1R	GLS	GNA15	GNAI2	GNB1	GNG3	GOT1	SFN	GPLD1	CCR10	AQP11	GPR4	XCR1	GPR6	CXCR3	SLC39A5	HECTD4	GPR12	SLC24A5	GPR17	GPR18	GPR20	GPR21	SLC9C2	LPAR4	SYPL2	MCHR1	GPR27	UNC80	SLC9A9	GPER1	SLC9C1	GPR32	GPR32P1	GPR33	PNPLA1	GPR35	MICU3	SCARA5	FFAR1	P2RY8	FFAR2	ANK2	ANK3	GRIA1	CCDC22	GRN	GRIK2	FLVCR1	KLF15	GRIK5	GRIN1	GRIN2A	GRIN2B	GRIN2C	GRIN2D	GRINA	PHPT1	ORMDL2	RANGRF	COMMD9	GRM1	MYLIP	GRM2	GRM5	GSTM2	GSTP1	GRHL1	SNX10	ERO1A	SLC40A1	HAS2	HCRT	HCRTR1	HCRTR2	HTT	HEXB	HFE	ANXA6	HIF1A	STOML2	HK1	HK2	ACACA	HK3	HLA-DRB1	HMGB1	HMOX1	HMOX2	FOXA1	FOXA2	FOXA3	HNF4A	HPX	MT1DP	HRC	XIAP	APOA1	HTR1B	HTR2A	HTR2B	HTR2C	APOA2	APOA4	IAPP	APOB	ICAM1	GPIHBP1	FFAR4	DUSP29	ENPP7	MALRD1	HEPHL1	IFIT1	APOC2	ATP13A5	APOC3	IFNG	APOC4	APOE	IGF1R	IGFBP5	APP	IL1A	IL2	FASLG	IL6	CXCR1	CXCR2	AQP1	AQP2	IL13	AQP3	IL18	FOXK2	AQP4	CXCL10	INS	INSIG1	INSR	PDX1	IREB2	AQP9	IRS1	ITGAV	ITGB6	ITPR1	ITPR2	ITPR3	JAK2	KCNA1	KCNA5	KCNB1	ARF1	KCNH2	KCNJ2	KCNJ10	KCNJ11	KCNK3	KCNMA1	KDR	KEL	KIF5B	KISS1	KNG1	KRT1	KRT16	NPSR1	C1QTNF12	HRNR	FLG2	SLC9A4	FTH1P19	STMN1	LCAT	LCK	LCN2	LDLR	LEP	LEPR	LETM1	LGALS1	LIPC	LPL	LRP1	LRP6	LRP5	LTF	LYN	MIRLET7G	MIR103A1	MIR1-1	MIR128-1	MIR132	MIR133A1	MIR144	MIR146A	MIR148A	MIR15A	MIR16-1	MIR182	MIR185	MIR199A1	MIR19B1	MIR208A	MIR210	MIR26A1	MIR27B	MIR302A	MIR30C1	MIR33A	MIR34A	SMAD3	SMAD4	SMAD7	MAFG	PIM3	MC3R	MET	MELTF	CXCL9	MLLT6	TRPM1	ASGR2	BECN2	MT1A	MT1B	MT1E	MT1F	MT1G	MT1H	MT1M	MT1X	MT2A	MT3	MTNR1B	MTTP	MYC	MYO5B	MYOC	ATF4	NUBP1	NEDD8	ATOX1	NEO1	ATP1A1	NEUROD1	ATP1A2	ATP1A3	ATP12A	ACO1	ATP1A4	NGFR	ATP1B1	ATP1B2	NMB	ATP1B3	NME1	NME2	NOS1	NPC1	ATP2A1	NPPB	ATP2A2	NPR1	NPY2R	ATP2A3	SLC11A2	ATP2B1	ATP2B2	ATP2B3	NTSR1	ATP2B4	OAS1	MIR379	ATP4A	ATP4B	OPA1	OPRL1	OTC	OXCT1	OXT	OXTR	P2RX1	P2RX3	P2RX4	P2RX5	P2RX7	P2RY1	P2RY2	P2RY4	P2RY6	ATP5F1B	ATP6V0A4	PNPLA8	PRKN	PAX2	PAX6	ACOX1	FIS1	PCK1	PCK2	CUTC	MLXIPL	ADIPOR1	ABHD5	ANGPTL4	CYB5R4	PLCE1	CDK16	BPIFA1	CYP39A1	SLC22A17	SLC25A37	ATP6V1D	TRPV2	PDE4D	RHCG	GPR89B	LIMA1	HACD3	ACKR4	PDGFRA	LSR	ATP6V1H	PDK2	PDK3	PDK4	ENPP1	PDPK1	SELENOT	SLC26A4	GHRL	SERPINF1	INPP5K	ATP6V1A	ABCB4	ATP6V1B1	ATP6V1B2	ATP6V0C	ATP6V1C1	ATP6V1E1	PIK3CA	PIK3CG	PIK3R1	PIK3R2	PKD1	PKD2	PKHD1	PLA2G1B	ATP6V0B	TM6SF2	PLCG1	PLCG2	TPCN1	ATP6V1G2	ATP6V0A1	PLN	ATP6AP1	PML	ATP7A	FTHL17	ATP7B	FAM3B	POLD1	POLG	POMC	TMCO1	POU3F3	EGLN1	PPARD	PPARG	RAB39A	FAM20A	TRPM4	CNNM2	TRPM7	SLC66A1	LIME1	CLN6	LAMTOR1	PIH1D1	PPP2R3C	MCUB	CCDC186	AVP	ANO1	TMEM38B	RMDN3	APPL2	AVPR1A	STEAP3	MCOLN3	ACOXL	BOLA2	FBXW7	AVPR1B	PPP3CA	PPP3CB	PPT1	AVPR2	CAMK2N1	PRCP	TRPV6	SLC30A10	CHRNA9	PRKAA1	PRKAA2	SLC39A4	CHD7	RAB20	PRKACA	PRKACB	PRKACG	PRKAR1A	PRKAR1B	PRKAR2A	PRKAR2B	MBD5	PRKCB	SCN3B	PRKCE	CAND1	TMEM165	ANGPTL8	APOM	MAPK1	MAPK3	PRNP	TRPV5	CCL28	CYP26B1	PSEN1	EIF5A2	TWNK	SUCNR1	B2M	JPH1	SLAMF8	BDH2	NMUR2	ENY2	SLC12A9	CCDC47	ACKR3	PLSCR3	CHRNA10	PNPLA2	TRPC7	ATP13A1	RTN4	ADCK1	JPH2	SLC39A10	SELENON	MCOLN1	BAD	CEMIP	TTC7A	PTCH1	SLC4A10	PTGDR	PTGER1	PTGER2	PTGER3	RCN3	JPH3	PTGER4	PTGFR	PTGIR	CLTRN	S100A14	PTH	SLC24A3	PTH1R	SLC12A5	GRAMD1B	WDR35	DISP3	STIM2	GPAM	PTPN2	NCOA5	PTPN3	PTPN6	BAK1	PTPN11	HAMP	G6PC2	GRHL3	SLC4A5	PTPRC	PTPRN	PTPRN2	BAX	PYGL	SELENOK	RAC1	RAF1	RAP1GDS1	HRH4	TRPV4	ALOXE3	RBP1	RBP4	BCL2	REG1A	RHAG	PROK2	RORA	RPS6	BDKRB1	BDKRB2	RYR1	RYR2	RYR3	S100A8	S100A9	SAA1	ACSM3	SCN1B	SCN2B	SCN5A	SCN7A	SCN10A	SCNN1A	SCNN1B	SCNN1G	SCO1	SCT	SCTR	CCL1	CCL3	CCL5	CCL7	CCL8	CCL11	CCL13	CCL14	CCL15	CCL19	CCL21	CCL23	CXCL11	XCL1	CX3CL1	CXCL12	ABHD4	THADA	MCUR1	CDH23	SLC39A8	SFRP4	ABCG5	ABCG8	TENT4B	CXCR5	TRA2B	SFTPD	CIAO3	MT1HL1	TMPRSS3	NUCKS1	ELOVL1	PPP1R3G	SLC30A5	SKP1	SLC26A6	SLC1A1	SLC4A3	VPS33A	WNK1	SLC2A4	SLC4A1	SLC4A2	NADK	WNK4	WNK3	WNK2	GPR199P	GPR89A	SLC6A9	BMP6	SLC8A2	BOLA2B	SLC8A1	SLC8A3	SLC9A1	SLC9A2	SLC9A3	SLC9A5	SLC11A1	SLC12A1	SLC12A2	SLC12A3	SLC12A4	SLC16A1	SLC34A1	SMARCA4	SMARCB1	AACS	CYP4F12	SNCA	BNIP3	SOAT1	SOD1	SOD2	SOX4	BOK	SRC	SRI	SREBF2	SRF	SSTR5	STAR	STAT1	STAT3	STAU1	STC1	STIM1	STK11	STX4	STXBP3	TAC1	TACR1	TBXA2R	HNF1A	MIR33B	MIR590	TCF7L2	DYNLT1	TMBIM6	TF	TFAP2B	TFR2	TFRC	TGM2	TH	TSPO	THY1	TIAM1	TNNI3	TPT1	HSP90B1	C3AR1	TRPC1	TRPC3	TRPC4	TRPC5	TRPC6	TRPM2	TTPA	TLCD2	C5AR1	FAM155A	CCR2	C7	UBE3A	UCP2	UGCG	UMOD	NR1H2	UPK3A	USF1	USF2	VEGFA	VGF	TRPV1	VSNL1	WFS1	WNT5A	WNT7B	XBP1	YWHAE	CNBP	CA2	CA7	CA12	CACNA1A	CACNA1C	ZNF236	SLC30A1	SLC30A2	SLC30A3	SLC30A4	CACNA2D1	CACNB2	CACNB3	MALL	CXCR4	SLMAP	RAB7A	TMEM38A	TRPM8	ASPSCR1	SLC25A23	FA2H	SLC39A7	CALB1	CALB2	NOX5	MAIP1	ATP13A3	ABHD8	CALCA	ADIPOR2	RIC3	STEAP4	CALCB	LIN28A	KCTD17	TLCD3A	LPCAT1	CALCR	CYBRD1	RMI1	SLC8B1	GPR157	CALM1	HKDC1	TASL	NCOA4	PNPLA3	CSRP3	CALM2	FGF23	NDFIP1	SPX	CALM3	CALR	GPR68	CAMK2D	SLC25A28	PNPLA4	CAPN3	PICALM	ACOX2	ACOX3	FZD9	C19orf12	SESN2	SLC4A9	TLCD3B	SLC4A11	PLA2G6	PLA2G10	SLC10A7	ATP13A4	TMEM79	TMEM175	CCDC115	HVCN1	SOAT2	CASQ1	CASQ2	JPH4	JAGN1	CUL1	MT4	SLC12A8	CASR	GPR174	PLA2G12B	DGAT2	SLC9A7	GPR65	TMTC4	UBASH3B	CYP4F2	AP3B1	CAV1	CAV2	CAV3	TNFSF11	KLF7	STC2	NPFF	TP63	ABCB11	DYNLL1	IRS2	SLC4A4	HYAL2	DGAT1	S1PR4	RAB11A	TRIM24	GALR2	CCN4	CCK	CCKBR	CACNA1G	BAIAP3	AP3D1	PLCZ1	FATE1	TRPA1	ATP6V0E1	NOL3	HAP1	F2RL3	LACRT	BRSK2	CCRL2	ATP6V1E2	MCU	COX19	CLDN1	RGN	ATP6V0D1	SLC39A13	LRP5L	SMDT1	LPAR2	SLC24A1	CD4	XPR1	VAPB	ATP6AP1L	RAB11B	GCM2	TSPOAP1	GPR55	ATP6V1F	CD19	MS4A1	HMGN3	KL	SLC9A3R1	ADIPOQ	LIPG	FTMT	ORMDL1	ORMDL3	TMEM203	CYP7B1	ABCG2	GSTO1	HOMER2	HOMER1	AKAP6	ATG5	NAPSA	CD36	SLC25A27	SCARB1	SLC4A7	SLC4A8	STXBP5L	CD38	ATP6V1G1	NR1D1	CD40	CARTPT	ABCG1	TESMIN	HERPUD1	HDAC9	TM9SF4	HEPH	C2CD2L	SV2A	ATP2C2	NR1H4	NR1D2	SLC12A6	SCO2
23	GOBP_RESPONSE_TO_CYTOKINE	TANK	LRRC70	CD24	SH2B3	OCLN	NR1H3	IL18BP	ACTR3	ACTR2	EBI3	CDK4	PSME3	ADAM10	PSMD14	CALCOCO2	CDK9	SPRY2	CDKN1A	LILRB2	TRAIP	ADAR	TCIRG1	CCL26	TRIM22	KLF2	TUBA1B	IRF9	NOD1	RACK1	PIAS3	ST3GAL6	IFITM3	YAP1	CDC42EP2	IFI30	TAB1	HAX1	TRIM38	SYNCRIP	CEBPA	CEBPB	CIB1	CEBPD	UBD	BATF	AGPAT1	AGPAT2	CXCL13	IFITM2	PRPF8	RBCK1	POSTN	CXCR6	TNFSF13B	B3GNT2	CFL1	NFAT5	GIPC1	TRAF3IP2	KDM5B	CCR9	PPARGC1A	EDAR	GPR75	STIP1	LILRB4	IL24	TRIM31	ADAMTS13	PRDM5	PTPRT	CDC37	IL1RAPL1	CORO1A	CHI3L1	ADAMTS7	IRAK3	PDCD10	PADI2	USP18	IL17F	TREX1	VPS26B	CHUK	CARD16	C1QTNF4	GBP4	GBP5	CISH	TNFRSF13C	IL22RA2	RFFL	TRIM6	PSMB11	CCR1	CCR3	CCR4	CCR5	CCR6	CCR7	CCR8	ACKR2	CMKLR1	ABCC2	CNN2	H3C14	CNTF	CNTFR	COL1A1	COL1A2	COL3A1	EDARADD	OCSTAMP	NUP35	IL17RE	MAP3K8	OTOP1	IL31RA	CREB1	CRHBP	CRK	CRKL	SIRPA	MAPK14	PSMA8	CSF1	CSF1R	CSF2	CSF2RA	CSF2RB	CSF3	CSF3R	CSNK2B	IL34	CD300LF	CTBP2	CTF1	RC3H1	DCST1	CTH	IL23R	PYHIN1	COMMD7	AANAT	PYDC2	CX3CR1	DAB2IP	CYLD	CYP27B1	DAPK1	DAPK3	GBP6	IFNLR1	DDOST	UBXN2A	TLE5	DHX9	GSDME	SLC30A8	ZNF675	DOK1	DPYSL3	DTX1	DUSP1	ECM1	EDA	S1PR1	EDN1	EDN2	EGR1	EIF4A2	AIF1	ELF1	NLRP7	TXLNA	PDE12	ENDOG	HIPK1	EPO	EPOR	EPRS1	EREG	AKT1	ALAD	ETS1	ETV3	EXT1	F2RL1	F3	F13A1	FABP4	ACSL1	ACSL4	PTK2B	FASN	FCER1G	FCER2	FCGR1A	FCGR1B	FER	FGB	FGF2	FGF4	MRAS	MTF2	CARD8	SBNO2	FOXF1	TRIM32	FOXC1	FOXO1	FOXO3	TAB2	LRCH1	TTLL12	PSME4	FLT3	FLT3LG	PLCB1	FBXW11	FN1	SIRT1	TNFRSF13B	RPL13A	CLCF1	FOS	FPR1	CDC42EP4	DDX58	SHPK	IL17RA	ALOX5	ALOX15	PELI3	IL27	NR5A2	STXBP4	ACKR1	FYN	IFI6	YTHDF3	NPNT	TAB3	SGMS1	PTPN23	SAMHD1	GAPDH	CLIP3	PYDC1	APPL1	LSM14A	PTPN20	LDLRAP1	GAS6	STAP1	GATA3	IL1RAPL2	GBA	GBP1	GBP2	GBP3	GCH1	PTPN18	KAT2A	IL36RN	PCOLCE2	GFI1	GGT1	GGT3P	GGT7	GGT5	GHR	ANKRD1	LAMP3	CACYBP	IL36B	IL37	IL36A	IL17C	TNFRSF21	PDCD4	KLHL20	GCLM	RBMX	STK39	HTRA2	GNAO1	GPD1	CCR10	IFNL2	IFNL3	IFNL1	XCR1	CXCR3	ANGPT1	GPR17	TMEM102	RUFY4	GPER1	GPR35	NLRP2B	ILDR1	GPS2	GRB2	RAPGEF1	SETD2	MRPL15	PYCARD	TBK1	CD274	CXCL1	SLC25A5	CXCL2	CXCL3	PDIA3	GSK3A	GSK3B	GSN	GSS	GSTA2	GSTP1	CNOT7	SNX10	IL19	CDIP1	ANXA1	ANXA2	HAS2	HCK	HCLS1	HDGF	HGF	HIF1A	UBE2K	HK2	HLA-A	HLA-B	HLA-C	HLA-DPA1	HLA-DPB1	HLA-DQA1	HLA-DQA2	HLA-DQB1	HLA-DQB2	HLA-DRA	HLA-DRB1	HLA-DRB3	HLA-DRB4	HLA-DRB5	HLA-E	HLA-F	HLA-G	HLA-H	HMGB1	HMOX1	FOXA2	HNMT	HNRNPA2B1	HNRNPF	HNRNPU	HPX	BIRC2	BIRC3	HSPA1A	HSPA1B	HSPA5	HSPA8	HSPA9	BIRC5	HSP90AA1	HSP90AB1	H3C15	APOA1	HYAL1	APOB	ICAM1	IFNE	RAB7B	RAB43	IRF8	STING1	IFI16	IFI27	PALM3	IFI35	IFIT2	IFIT1	IFIT3	IFNA1	IFNA2	IFNA4	IFNA5	IFNA6	IFNA7	IFNA8	IFNA10	IFNA13	IFNA14	IFNA16	IFNA17	IFNA21	IFNAR1	IFNAR2	IFNB1	IRGM	IFNG	IFNGR1	IFNGR2	IFNW1	IGBP1	IGHE	IGHG1	IGHG4	APP	TICAM2	FAS	IKBKB	IL1A	IL1B	IL1R1	IL1RAP	IL1RN	IL2	IL2RA	FASLG	IL2RB	IL2RG	IL3	IL3RA	IL4	IL4R	IL5	IL5RA	IL6	IL6R	IL6ST	IL7	IL7R	CXCL8	CXCR1	IL9	CXCR2	IL9R	IL10	IL10RA	IL10RB	IL11	IL11RA	IL12A	IL12B	IL12RB1	IL12RB2	IL13	IL13RA1	IL13RA2	IL15	IL15RA	IL16	TNFRSF9	IL17A	IL18	AQP4	ILK	CXCL10	INPP5D	INPPL1	PDX1	IRAK1	IRAK2	IRF1	IRF2	IRF3	IRF4	IRF5	IRF6	IRF7	IRS1	ISG20	ITGA4	ITGAM	ITGAX	ITGB1	ITGB2	ITIH4	JAK1	JAK2	JAK3	JARID2	JUN	JUNB	ARF1	SLC27A1	KCNJ11	KIF5B	KIT	ARG1	KRAS	KRT8	IL31	RHOA	KRT18	GBP7	AFF3	LAMA5	LBP	LCN2	LCP1	LEP	LEPR	LGALS9	LIF	LIFR	LIMS1	LMNB1	IL17REL	LOX	LTA	LTB	LTBR	MIRLET7A1	MIRLET7C	MIRLET7E	MIR101-1	MIR125A	MIR125B1	MIR133A1	MIR135A1	MIR138-1	MIR142	MIR146A	MIR149	MIR152	MIR181B1	MIR204	MIR21	MIR24-1	MIR26A1	MIR27A	MIR27B	MIR29B1	MIR30C2	MIR31	MIR34A	MIR98	MIR99A	SMAD3	SMAD4	SMAD7	MAOA	CCL3L3	MAT2A	MCL1	MCM2	MEFV	MAP3K3	MAP3K5	CIITA	ASAH1	MID1	MIF	CXCL9	MME	MMP1	MMP2	MMP3	MMP9	MMP12	MNDA	MPL	MRC1	IFIT1B	RHEX	CITED1	ASS1	MSN	MST1R	MT1X	MT2A	MT3	MTAP	MTHFR	MUC1	MX1	MX2	MYBL2	MYC	MYD88	MYO1C	MYOD1	MYOG	NCAM1	NDN	ATIC	NEFH	NFE2L2	NFIL3	NFKB1	NFKB2	NFKBIA	NKX3-1	NKX6-1	NOS2	NPR2	OAS1	OAS2	OAS3	TNFRSF11B	OPRD1	CRNN	OPRM1	OSM	OXTR	P4HB	DUOX2	SERPINB2	ATP5F1B	IL20	IL21R	IL22	PAK2	PRKN	PCK1	PCK2	NDUFA13	ADIPOR1	IRAK4	LEF1	CLDN18	TNFRSF12A	PDE2A	YTHDF2	RNF138	IP6K2	PDE1B	PDGFB	ACKR4	IL23A	PIAS4	NUB1	INPP5K	PF4	PF4V1	PFKP	PGGT1B	PHB	PIGA	PIK3CA	PIK3CB	PIM1	PIK3CD	PIK3R1	PITPNA	PLP2	PLSCR1	PML	PMM1	IL20RA	IL20RB	TRIM34	DUOX1	BRWD1	TREM2	POMC	ZFAND6	TOLLIP	POU2F1	POU4F1	POU4F2	PARP14	PPARG	MED1	OTUD4	PPBP	XAF1	IL17RD	TRIM44	PPIA	BSPRY	RNF125	PARP16	PID1	RNF31	TRIM68	RIF1	APPL2	TRIM62	BOLA2	PPP3CB	SHFL	TNFRSF19	SMPD3	IL17RB	SMPD4	RAB20	PRKACA	PRKCA	AXL	PRKCD	IL26	KDM3A	PRKCI	ZC3H15	MYNN	ERBIN	MAPK1	MAPK3	MAPK7	MAPK8	MAPK11	MAPK13	MAP2K5	MAP2K7	EIF2AK2	TEX14	PRLR	IRGC	IL36G	METTL3	PRTN3	ASAH2	B2M	PSMA1	PSMA2	IFNK	PSMA3	PSMA4	PSMA5	PSMA6	PSMA7	PSMB1	PSMB2	PSMB3	PSMB4	SPPL2B	PSMB5	PSMB6	PSMB7	PSMB8	PSMB9	PSMB10	PSMC1	ACKR3	PSMC2	PSMC3	PSMC4	PSMC5	PSMC6	PSMD1	PSMD2	PSMD3	PSMD4	PSMD5	PSMD7	PSMD8	PSMD9	PSMD10	PELI2	PELI1	PSMD11	PSMD12	PSMD13	BAD	PSME1	PSME2	PTAFR	PTGIS	MIR20B	PTGS2	MIR520C	MAVS	WDR35	PTPN1	PTPN2	PTPN4	PTPN6	PTPN7	PTPN9	PTPN11	HAMP	PTPN12	HMHB1	PTPN13	PTPN14	PTPRC	PTPRN	PTPRZ1	CXCL16	ABCD4	BBS2	RHOU	BBS4	CACTIN	RAD23B	RALA	IL22RA1	IL21	RAP1B	RARG	SIGIRR	CCND1	BCL2	REL	REG1A	RELA	RELB	UPF1	BCL2L1	BCL6	EDA2R	RNASEL	ABCE1	TNFRSF17	ROBO1	RORA	RORC	RPL3	RPLP0	RPS3	RPS6KB1	RPS27A	SAA1	CEACAM1	CCL1	CCL2	CCL3	CCL3L1	CCL4	CCL5	CCL7	CCL8	CCL11	CCL13	CCL14	CCL15	CCL16	CCL17	CCL18	CCL19	CCL20	CCL21	CCL22	CCL23	CCL24	CCL25	CXCL6	CXCL11	CXCL5	XCL1	CX3CL1	SDC1	CXCL12	SELE	SELPLG	CRLF2	NOD2	IFIH1	ABCG4	SFRP1	SRSF3	CXCR5	SRSF7	SOX17	GREM2	SHC1	SHMT1	SHMT2	RBM15	IL25	YTHDC2	SKIL	SKP1	SLC26A6	WNK1	SLC2A4	H3C13	BOLA2B	SLC11A1	SLC12A2	SLIT3	SMARCA4	SMPD1	SNCA	FSCN1	SNRPA1	SOD1	SOD2	SOS1	SOX1	SOX2	SOX9	SP100	SPARC	SPI1	SRC	BRCA1	SRF	SRM	TRIM21	RO60	SSTR1	ZFP36L1	STAR	STAT1	STAT2	STAT3	STAT4	STAT5A	STAT5B	STAT6	ZFP36L2	STX1A	STX3	STX4	STXBP1	STXBP3	BST2	XCL2	SYK	ADAM17	KLF5	TAF9	MAP3K7	TALDO1	TCF7	ZEB1	BTK	TCP1	TDGF1	TEC	TFF2	TFPI	TFRC	TGFB1	THBS1	THPO	TIMP1	TIMP2	TIMP3	TIMP4	TLR2	TLR3	TLR4	TMSB4X	TNF	TNFAIP3	TNFRSF1A	TNFRSF1B	TP53	TPR	HSP90B1	TRAF1	TRAF2	TRAF3	TRAF5	TRAF6	GGT2	TWIST1	TNFSF4	CCR2	TNFRSF4	TXK	TYK2	TYMS	ACOD1	UBA52	UBB	UBC	UBE2G2	UBE2N	UBE2V1	SUMO1	SCGB1A1	UGCG	UMOD	NR1H2	VAV1	VCAM1	VEGFA	VEGFC	VIM	VRK2	WAS	WNT5A	XBP1	XRCC5	YY1	YWHAZ	ZFP36	CA1	MIR766	TRIM25	TRIM26	RNF113A	ZYX	LRP8	LAPTM5	PXDN	IL1R2	CXCR4	MAPKAPK3	CARD14	TNIP2	MUL1	CALCA	ADIPOR2	NANOG	ZC3H12A	EFHC2	FOSL1	FGF23	ACTN4	ZBP1	TCL1A	CAMK2A	DCSTAMP	CAMK2B	TRIM8	CAMK2D	DOCK8	ADAMTS12	CAMK2G	TRIM56	SHARPIN	MKKS	CANX	CAPN2	CAPZA1	FZD4	CASP1	PLVAP	H3C1	H3C4	H3C3	H3C6	H3C11	H3C8	H3C12	H3C10	H3C2	CASP3	CCDC3	PARP9	CASP4	HYAL3	CASP8	ARID5B	NLRC5	JAGN1	CUL1	IL1F10	SMARCA5	TRIM63	TXNDC17	IL17RC	PTPN5	SPPL2A	MAP4K3	IKBKG	IFITM1	YBX3	TRIM5	TSLP	PIAS1	KMO	MADD	CAV1	KHSRP	TNFSF11	RUNX1	OASL	CBFB	SOCS1	IRS2	CBL	HYAL2	TRADD	PNPT1	TNFRSF25	RNMT	RIPK1	TNFSF14	TNFSF13	TNFSF12	TNFSF9	ADAM23	ADAM9	TNFRSF14	RIPK2	TNFRSF6B	FADD	TNFRSF18	TNFRSF11A	IL18RAP	IL1RL2	IL18R1	NRP2	SOCS2	ALDH1A2	SPHK1	SQSTM1	TAX1BP1	CPNE1	FOXH1	KYNU	BTRC	H3C7	H2BC11	RPS6KA4	TNFSF18	NOL3	MAP3K14	SOCS3	OTULIN	CCRL2	AIP	CLDN1	IL33	USP10	NMI	INA	CNOT9	SYNGR1	RSAD2	NLRP12	IL1RL1	OSMR	MYLK3	ARHGEF2	CD4	LRAT	IL32	MSC	CRLF1	RPS6KA5	NUMBL	MAPKAPK2	CD14	KLF4	VAMP3	SLIT2	ADIPOQ	CD27	CD80	CD86	TNFRSF8	TNFSF8	GSTO1	AIM2	IL27RA	AKAP6	CD36	STX8	PSMF1	CD38	BAG4	PTGES	NR1D1	CD40	CD40LG	AKAP12	CD44	CD47	TRAF4	ISG15	IKBKE	CTR9	CD58	SOCS5	CD70	ST18	CD74	RIPOR2	HDAC4	BCLAF1	SPOCK2	KEAP1	SPATA2	GAB2	PSMD6	CDC5L	OXSR1	GFPT2	TNFSF15	CDC34	NR1H4	RBX1	CDC42	HNRNPDL
24	GOBP_REGULATION_OF_PROTEIN_PHOSPHORYLATION	ABI1	HDAC6	CD24	SH2B3	CDH5	MIR711	TOM1L1	SH2D3C	SH2D3A	OCLN	ADAM8	CTDSP2	RAD50	HIPK3	RASGRP1	AKAP9	TENM1	TNK2	CDK4	CDK5	FLOT1	CTDSPL	CDK7	GDF11	TRIB1	CDK9	SPRY3	SPRY1	SPRY2	CDKN1A	RAMP3	CDKN1B	AKAP8	CCNYL3	CDKN1C	CDKN2A	PAK4	ADAR	CDKN2B	CCNO	CDKN2C	CDKN2D	CDKN3	TLR6	NOD1	RACK1	ADARB1	RAPGEF3	TAB1	HAX1	GPNMB	MAD2L2	PIBF1	TADA3	CEBPA	SEMA4D	CIB1	IPO7	ERN2	HEXIM1	CENPE	RGS14	LEFTY1	CAMKK2	ADCY1	NRG3	MAP3K2	ADCY2	FRS2	FAXDC2	NPFFR2	PPARGC1A	MALT1	JTB	ADCY3	GADD45G	COPS8	DBF4	TMED2	ERP29	FERMT2	CCNI	GCN1	LILRB4	IL24	RBPMS	RIPK3	DUSP14	ADCY5	CIT	CEP43	EMILIN1	PTPRT	FAF1	PWP1	CDC37	PKIG	CHI3L1	STRAP	MAP4K5	MAP4K1	ADCY6	CHEK2	FZD10	IRAK3	AKAP13	DUSP10	PDCD10	CHP1	ADCY7	CD300A	PARK7	STK38	PHB2	CHRNA3	CHRNA7	ADCY8	TIRAP	OSBPL8	ADCY9	WDFY2	ADCYAP1	CKS1B	IL22RA2	CKS2	NIBAN1	AGAP2	TRIM6	CLU	LRRK2	SOCS4	CCR7	HEXIM2	CNTF	CNTN1	IQGAP3	ANKRD54	MAP3K8	IL31RA	PRRC1	ADORA1	ADORA2A	CD109	ADORA2B	CLDN3	PIP5KL1	CREBL2	CRH	CRK	CRKL	SMCR8	SIRPA	DUSP19	MAPK14	CACUL1	CSF1	CSF1R	CSF2	TTC36	CSF3	CSH1	CSH2	CSHL1	CSK	CSNK1D	CSNK2B	CSPG4	IL34	PIK3R6	ADRA1A	CTF1	CCN2	IL23R	CLDN19	ADRA2A	DUSP18	PROM2	ADRA2B	CCNYL1	GDF7	ADRA2C	ROPN1B	NEK10	CX3CR1	PAQR3	DAB2IP	ADRB2	CNKSR3	DAB1	DAB2	DAG1	DGKQ	DAXX	SPRED1	ACE	GADD45A	DDX3X	BMPER	ZNF675	DLG1	DLG3	DLG4	DMD	AGER	DOCK3	DRD2	DRD4	AGT	HBEGF	DUSP1	DUSP2	DUSP3	DUSP4	DUSP5	DUSP6	DUSP7	DUSP8	DUSP9	DVL1	DVL2	DVL3	APLNR	ECT2	LPAR1	EDN1	EDN3	EDNRB	EFNA1	EFNA5	EGF	EGFR	EGR1	ADCY4	MLKL	EIF4G1	ELANE	CADM4	SPRED2	MUC20	MARK2	FLCN	EMP2	ENG	C9orf72	NRK	DMTN	EPHA1	EPHA4	EPHA7	EPHB2	DIPK2A	EPO	ERBB2	ERBB3	ERBB4	EREG	AKT1	ERCC6	AKT2	ERN1	EZH2	F2	F2R	FABP4	ACSL1	PTK2B	FBLN1	STOX1	CCNY	FCGR1A	FGD2	BRAT1	MMD2	FER	FGF1	FGF2	FGF3	FGF4	FGF5	FGF6	FGF7	FGF8	FGF9	FGF10	FGF13	FGFR1	FGFR3	FGR	VEGFD	PPM1E	ATG14	INPP5F	MAPRE3	SIRT2	DKK1	TPX2	LIMCH1	TNIK	TAB2	MAPK8IP3	GPD1L	FLT1	FLT3	PLCL2	FLT4	FMR1	SASH1	FN1	SIRT1	TARDBP	BRD4	SUZ12	CLCF1	NNT	MMD	PIK3R5	GTPBP4	LPAR3	ARL2BP	FPR1	FPR2	CORO1C	CBLC	NUP62	PLXNB2	FKBP8	ALK	SPDYA	DEFB114	MTOR	ABL1	RICTOR	FYN	XRCC6	EPGN	TAB3	SHC2	FBXO7	PRKD2	WWTR1	IBTK	CLIP3	PYDC1	TRAF3IP1	PTPN22	GAS6	STAP1	GATA1	FGF20	GBA	FGF21	GCG	LATS2	GDF1	GDF2	GREM1	MSTN	GDF9	ELP4	GDF10	GFRA2	GH1	GH2	GHR	CHORDC1	AKAP8L	FGF22	CNPPD1	NPTN	LAT	EIF2AK1	INPP5J	PDCD4	BMP10	STK39	GMFB	GNAQ	GNG3	SFN	SLCO3A1	IFNL1	ANG	ANGPT1	TMEM102	DYNAP	CXCL17	RSPO1	ALKAL2	GPER1	DOK7	NLRP2B	GPS1	GPS2	RAPGEF1	TRIB2	LAMTOR2	RGCC	DBNL	HIPK2	PYCARD	GRM1	TBK1	GRM4	GRM5	GSK3A	GSTP1	GTF2H1	CARD10	CNOT7	EEF2K	SERTAD1	MDFIC	PILRB	NOP53	HCLS1	HTT	HDAC2	NCKAP1L	HFE	HGF	NRG1	EHD4	HHEX	UBE2K	HLA-DRB1	HMGB1	APC	HPX	HRAS	HRC	HRG	HES1	HSF1	DNAJA1	HSPA2	HSPB1	HSP90AA1	HSP90AB1	APOA1	HTR2A	HTR2B	HUS1	ICAM1	IFNE	DUSP29	TMEM119	IFNA1	IFNA2	IFNA4	IFNA5	IFNA6	IFNA7	IFNA8	IFNA10	IFNA13	IFNA14	IFNA16	IFNA17	IFNA21	IFNB1	IRGM	IFNG	IFNW1	IGF1	APOE	IGF1R	IGF2	IGFBP3	IGFBP6	CCN1	APP	BMP8A	LILRA5	FAS	IL1B	IL2	IL3	IL4	IL5	IL6	IL6R	IL6ST	IL7	IL11	IL12A	IL12B	IL13	IL15	IL18	ILK	INCENP	INHA	INHBA	INHBB	INHBC	CXCL10	INS	INSM1	INSR	IRAK1	IRAK2	ISL1	ITGA1	ITGA5	ITGB2	ARAF	ITGB3	ITPKB	JAK2	AREG	PTPRQ	SLC27A1	NHLRC1	KDR	KIT	IPO5	KRAS	RHOA	INCA1	HES5	INKA1	GFRAL	ALKAL1	MAP3K15	GDF6	LCP2	LEP	LEPR	LIF	LIMK2	SPRED3	KLHL31	LOX	LRP4	LRP6	LRP5	LTF	LYN	MIRLET7E	MIRLET7G	MIR103A1	MIR106B	MIR1-1	MIR125A	MIR125B1	MIR128-1	MIR132	MIR133A1	MIR137	MIR143	MIR146A	MIR15A	MIR19A	MIR19B1	MIR20A	MIR21	MIR212	ARR3	MIR218-1	MIR221	MIR24-1	MIR26B	MIR27B	MIR30B	MIR34A	MIR92A1	MIR98	ARRB1	SMAD4	ARRB2	SMAD6	SMAD7	CCNYL2	MAS1	MAP3K1	MAP3K3	MAP3K4	MAP3K5	MEN1	KITLG	MIF	MAP3K9	MAP3K10	MAP3K11	MLLT1	MMP9	MNAT1	MOS	MRE11	CCDC88C	MST1	MST1R	MT3	MTCP1	MUSK	GADD45B	NAB2	NBN	NCK1	ATM	NDUFS4	NEDD9	NF1	NF2	NGF	NKX3-1	NODAL	NOS1	NPM1	NPPA	NTF3	NTF4	NTRK1	NTRK2	NTRK3	ROR2	DDR2	ATP2B4	WEE2	OPRD1	OSM	P2RY1	MINK1	NOX4	PAK1	IL20	PAK2	PAK3	PRKN	PARD6A	CDON	MLXIPL	MRNIP	HERC5	PLCE1	TLR7	TLR8	TAOK3	ANGPT4	PRKAG2	SNX9	PDE4D	PDE6G	PDE6H	HACD3	PDE8A	GSKIP	PDGFA	PDGFB	IL23A	PDGFRB	RTRAF	CDK5RAP1	ENPP1	ENPP2	PDPK1	GPRC5B	CAB39	GHRL	PECAM1	CDK12	INPP5K	MAP3K20	PFN2	PGF	PHB	PIK3CA	PIK3CB	PIK3CG	PIN1	PKD1	PKD2	PLA2G1B	PLAUR	PLCL1	PLK1	PRKAG3	PML	TLR9	ERRFI1	TREM2	TERF2IP	DNAJC10	ETAA1	DDIT4	CCNJ	PARP14	PPEF2	FAM20A	ROPN1	PPIA	NCAPG2	LAX1	DUS2	RASIP1	LIME1	PARP16	ODAM	TESC	PIH1D1	PPP2R3C	PID1	PHIP	BANK1	AVP	ELP3	PPP2CA	PPP2R1A	SMG8	PPP2R5A	PPP2R5B	PPP2R5C	PPP2R5D	PPP2R5E	FBXW7	PPP5C	IMPACT	STRADB	CAMK2N1	GPRC5D	SMPD3	ITLN1	PPP1R9A	PRR5	PRKAA1	STAP2	PRKACA	PRKACB	PRKACG	PKIA	KDM4D	PKIB	CCDC88A	PRKAG1	PRKAR1A	PARVA	PRKAR1B	PRKAR2A	INAVA	PRKAR2B	PRKCD	PRKCE	PKN1	DBNDD2	PRKD1	PBK	GPRC5C	PRKCZ	PRKDC	INKA2	MAPK1	MAPK3	MAPK11	MYDGF	MAPK10	PDGFC	MAP2K1	MAP2K2	MAP2K3	MAP2K5	MAP2K6	MAP2K7	EIF2AK2	DNAJC3	PRLR	PRNP	PARD3	PROX1	RELN	AZU1	PSEN1	BCCIP	IFNK	TCIM	PAK6	PMEPA1	DUSP22	CCNL1	TWSG1	CASS4	PAK5	PSMD10	PELI2	GJC2	CEMIP	PTEN	PTK2	HEG1	KIDINS220	MAVS	RPTOR	PTK6	TAOK1	TWF1	FNIP2	ALS2	PTPN1	PTPN2	SPTBN4	ZFYVE28	TRIB3	PTPN6	BAK1	PTPN11	RAP2C	PTPN13	PTPRB	PTPRC	PTPRJ	PTPRO	BAX	CACTIN	SNX6	QARS1	MAP4K2	RAC1	RAC2	RAD51	RAF1	RALB	RAP1A	IL21	RAP2A	RAP2B	RARRES2	RB1	SENP2	CCND1	BCL2	RET	TRIM27	RGS2	RGS3	RGS4	ACTB	RIT2	AVPI1	PROK2	ROBO1	RPLP1	RPS3	BDKRB1	RPS27A	BDKRB2	BDNF	S100A12	SAA1	SERPINB3	CEACAM1	CCL5	CCL19	CCL21	CX3CL1	SDC4	SDCBP	DUSP21	CLSPN	TSPYL2	PBLD	SAMSN1	BLM	NOD2	MAP2K4	SFRP1	MLST8	SFRP2	NSD1	AKTIP	CCNI2	SH3GL2	CLEC7A	SHC1	SBK2	SMYD3	MICAL1	CEP85	DEPTOR	AIDA	BMP2	PINK1	SLC1A1	BMP3	WNK1	BMP4	WNK3	BMP5	NCF1	BMP6	SLC8A2	SLC8A1	SLC8A3	BMP7	SLC11A1	BMP8B	BMPR1A	BMPR2	CAPRIN2	DDRGK1	SMPD1	SNCA	SOD1	SORL1	SOX9	SPINK1	SRC	BRAF	STAT2	STAT3	STK3	STK4	STK11	BST1	BTC	SYK	ADAM17	TAF7	MAP3K7	TAL1	TARBP2	TBX1	TDGF1	PRDX2	TEC	TEK	TESK1	TF	TFAP4	NR2F2	TFRC	TGFA	TGFB1	TGFB2	TGFB3	LEFTY2	TGFBR1	TGFBR2	THBS1	THBS4	THPO	THY1	TIAM1	TLR3	TLR4	TNF	TNFAIP3	TNFRSF1A	TP53	TP73	TPD52L1	C3	TRAF2	TRAF6	TRPC5	TRPC6	TSC1	TSC2	TSG101	C5	TTK	TTN	C5AR1	TWIST1	TXN	UBA52	UBB	UBC	UBE2B	UBE2N	UBE2V1	UCHL1	UCN	UVRAG	VEGFA	VEGFB	VEGFC	VLDLR	VTN	WARS1	WNT1	WNT5A	WNT11	WNT9B	XDH	XRCC5	YWHAB	LDLRAD4	YWHAG	MAP3K12	LRP8	CXCR4	FZD5	MAPKAPK3	DUSP26	DBNDD1	PDCL3	CARD14	MAPKAP1	BIRC7	MUL1	CALCA	ADIPOR2	CCNJL	CHMP6	LRRK1	PRKRIP1	ARHGEF5	BORA	GGNBP2	PRR5L	CALCR	CCNP	CALM1	ZC3H12A	DBF4B	CDK5RAP3	PDGFD	CALM2	SRCIN1	FGF23	CALM3	DUSP16	ZFP91	SH3BP5L	FXR1	HMGA2	CDK2AP1	TCL1A	CAB39L	CCNL2	SPRY4	GDF5	AXIN1	AXIN2	FZD4	CASP3	PARP9	SESN2	TRPT1	INHBE	ROPN1L	SNX25	DTNBP1	KIRREL2	BCAR3	PPP1R1B	SPATC1L	TRAF7	CAMKK1	VPS25	ZBED3	AKT1S1	NCK2	PROK1	MAP3K21	ZGPAT	TTBK1	AFAP1L2	PPP1R9B	PSRC1	SEMA7A	ADTRP	FBH1	MAP4K3	PPP1R15B	FIZ1	UBASH3B	AJUBA	PIK3R3	IKBKG	PPIL4	CAMK1	CCNB3	DOCK7	KNDC1	ITPRIP	TNKS1BP1	TSLP	MAPKAPK5	MADD	CAV1	CAV3	TNFSF11	PLPP3	LAMTOR3	SOCS1	CBL	CBLB	PEA15	MARCO	HYAL2	RIPK1	ADAM9	TNFRSF14	RIPK2	TNFRSF18	TNFRSF11A	TNFRSF10B	TNFRSF10A	CCNK	FGF18	FGF17	FGF16	IQGAP1	NRP1	HDAC3	KSR1	CCK	KAT2B	CDK5R1	SPHK1	SQSTM1	CCNA2	CCNA1	CCNB1	CCNC	CCND2	CDK5R2	CCND3	WNT3A	CCNE1	RPS6KA4	CCNF	TNFSF18	ACVR1	CCNG1	LACRT	CCNG2	CCNH	MAP3K14	SOCS3	CCNT1	SPAG9	CCNT2	GPRC5A	MAP3K6	DIRAS3	PKMYT1	UNC119	ACVR1B	RGN	LATS1	CNOT9	CCNB2	CCNE2	HGS	NEURL1	CD3E	NLRP12	MYADM	MAP3K13	ARHGEF2	ACVR2A	CD4	CCNQ	BMP15	STRADA	NOG	CRLF1	RPS6KA5	MOB1B	MAPKAPK2	ITGB1BP1	S1PR2	TAOK2	SLIT2	MYOCD	ACP4	SLC9A3R1	ADIPOQ	ACVRL1	CAMK2N2	SYAP1	CD80	CD86	MAP4K4	EIF2AK3	SH3BP5	ROCK2	MAPK8IP1	CD36	FXR2	GDF15	BAG4	GMFG	MACROH2A1	GDF3	CD40	CD40LG	CD44	CARTPT	TRAF4	TCL1B	FNIP1	PPM1F	SOCS5	RAPGEF2	CD74	CD81	RASSF2	DAZAP2	RB1CC1	CDK1	TELO2	CDC6	KIF14	CDC25A	CDC25B	CDC25C	MVP	FGF19	TNFSF15
25	GOBP_REGULATION_OF_MRNA_METABOLIC_PROCESS	TOB1	MBNL2	RBM7	RBM5	PSME3	PSMD14	HNRNPR	RIDA	CDK9	SF3B4	SAP18	SYNCRIP	DDX17	PAIP1	IGF2BP1	IGF2BP3	IGF2BP2	KHDRBS3	KHDRBS1	CELF1	CELF2	AHCYL1	SRSF10	CPSF4	PAPOLA	RNPS1	FASTK	HNRNPA0	TENT4A	NUDT21	CPSF6	PKP3	CELF3	U2AF2	EXOSC8	TIRAP	CIRBP	TENT5B	EXOSC6	PSMB11	LEO1	TRIM71	SRSF12	MAPK14	PSMA8	RBFOX3	RC3H1	DAZ1	DAZL	DDX5	DHX9	RBM46	DCP2	TENT5D	DHX36	DYRK1A	E2F1	EIF4G1	ELAVL1	ELAVL4	PDE12	KHDRBS2	AKT1	RBM24	PUF60	CPEB3	FASTKD2	DIS3	NCBP2	SNW1	EXOSC7	CNOT1	SAMD4A	TNRC6B	ZC3H3	LARP4B	PSME4	JMJD6	FMR1	LARP1	PUM2	EXOSC2	TARDBP	RBFOX2	CARHSP1	CNOT6L	STH	MTOR	FUS	YTHDF3	NOCT	VIRMA	GIGYF2	SERBP1	DAZAP1	SRPK3	GDNF	PABPC1	AGO2	CSDC2	RBMX	TNRC6A	PRPF19	SLC39A5	MEIOC	CNOT7	RBM15B	TRA2A	HMX2	HNRNPA1	HNRNPA2B1	HNRNPC	HNRNPD	HNRNPK	HNRNPL	HNRNPU	APEX1	HSF1	HSPA1A	HSPA8	HSPB1	APOBEC1	NANOS2	ZC3H12D	NANOS1	NANOS3	DND1	RBMY1B	TNPO1	MEX3D	MAGOH	MBNL1	MOV10	MYD88	MYOD1	HNRNPM	NCBP1	NCL	NOVA1	NOVA2	NPM1	YBX1	NUP98	RBMXL1	PARN	MYEF2	EXOSC3	EXOSC1	ZBTB7A	YTHDF2	LARP7	NBAS	C9orf78	PKP1	EXOSC9	RBM11	POLR2G	XRN1	EXOSC4	RC3H2	PAF1	RBFOX1	TENT5C	ALKBH5	YTHDF1	SAMD4B	RBM23	SMU1	TENT5A	IWS1	PRKCA	PCID2	MBNL3	PRKCD	DCP1A	RNF20	METTL3	EIF4ENIF1	PSMA1	ZC3HAV1	PSMA2	PSMA3	PSMA4	CELF4	PSMA5	PSMA6	PSMA7	PSMB1	PSMB2	PSMB3	EXOSC5	PSMB4	PSMB5	PSMB6	PSMB7	PSMB8	PSMB9	PSMB10	PSMC1	PSMC2	PSMC3	PSMC4	PSMC5	DAZ3	DAZ2	PSMC6	PCBP4	PSMD1	PSMD2	PSMD3	PSMD4	PSMD5	PSMD7	DAZ4	PSMD8	PSMD9	PSMD10	PSMD11	PSMD12	PSMD13	PSME1	PSME2	PTBP1	TNRC6C	CWC22	METTL14	BARD1	RBM25	CACNG7	RBM3	RBM4	RBMY1A1	UPF1	REST	RNASEL	FASTKD5	CELF6	CELF5	ROCK1	RPS27A	SAFB	SET	SRSF3	TENT4B	SRSF4	SRSF6	SRSF7	SFSWAP	TRA2B	CPEB1	RBM15	SLC11A1	BOLL	SNRNP70	SNRPA	SON	SRPK1	SRPK2	ZFP36L1	ZFP36L2	SUPT5H	SUPT6H	TIA1	C1QBP	CDK11A	UBA52	UBB	UBC	SCGB1A1	VIM	VIP	XPO1	YWHAB	YWHAZ	SF1	ZFP36	BTG2	SECISBP2	METTL16	FTO	FASTKD3	RBM42	NELFE	CDC73	FASTKD1	PTCD2	SLTM	CPSF7	ZC3H14	PRR5L	ZC3H12A	NUP214	FXR1	PABPN1	ANP32A	TAF15	RBM10	AXIN2	FAM172A	PLEKHN1	NSRP1	SRRM4	ZC3H10	YBX3	KHSRP	SRSF9	PNPT1	TNFSF13	PABPC4	CCNB1	CCNT1	ANGEL2	YTHDC1	TBRG4	MAPKAPK2	CNOT8	QKI	ROCK2	PSMF1	FXR2	BAG4	GTPBP1	RBM39	PRDX6	WTAP	CTR9	SAFB2	PUM1	DHX34	RNF40	CDK11B	PSMD6	RBM8A	THRAP3
26	GOBP_APOPTOTIC_PROCESS	ADA	MIR675	SRA1	FMR1-AS1	CD24	KLLN	PDCD6IP	PDCD6	BCL2L10	BCL2L11	USP17L10	USP17L11	USP17L12	USP17L13	USP17L17	USP17L18	USP17L19	USP17L20	USP17L21	USP17L22	MTRNR2L7	USP17L15	DUX4	CDH5	PARP2	MTRNR2L1	MTRNR2L2	MTRNR2L3	MTRNR2L4	MTRNR2L5	MTRNR2L6	MTRNR2L8	MTRNR2L9	MTRNR2L10	MTRNR2L11	MTRNR2L12	MTRNR2L13	DNAJB6	CASP12	C8orf17	ARMCX5-GPRASP2	DNM1L	PDCD7	ADAM8	PPIF	HIPK3	FEM1B	TRAP1	BCAP31	RBM5	CDK4	AP006621.6	PRAMEF27	RNF41	PSME3	ADAM10	CDK5	NME6	DHRS2	TOPORS	ZNF443	MFSD10	SPRY2	CDKN1A	RAMP2	ZMPSTE24	NET1	UBE4B	SIGMAR1	SAP18	SMNDC1	CDKN2A	TRAIP	MAEA	PAK4	ADAR	TCIRG1	RTN3	LANCL1	CDKN2D	CITED2	SEMA3A	SYCP2	NOD1	DLC1	NDRG1	RACK1	ADARB1	MYCNOS	YAP1	CFDP1	C1D	OLFM1	ACAA2	VAV3	HAX1	MERTK	CEACAM5	CREB3	STK25	UNC13B	SEMA4D	CEBPB	MYBBP1A	CIB1	HYOU1	ATG7	UBD	ANP32B	LAMTOR5	ARL6IP5	HTATIP2	SPTLC1	SIVA1	ERN2	RBCK1	IVNS1ABP	TXNIP	PDPN	RRAGA	GNA13	PNMA2	CFL1	YME1L1	CTSC	TRAF3IP2	NES	AHCYL1	PLK2	ZMYND11	NEK6	NCKAP1	ZNF268	GJB6	FRS2	CGB3	PPP1R13L	LILRB1	MRPS30	PPARGC1A	MALT1	JTB	BLCAP	GADD45G	EDAR	RNPS1	FASTK	PRDX3	SERINC3	ERP29	MLLT11	YWHAQ	COPS5	SLC27A4	IL24	RIPK3	PIM2	DIDO1	CHEK1	CIT	FAF1	CD160	CAPN10	CORO1A	CHI3L1	FSTL1	NISCH	CHEK2	CHM	AKAP13	DDX20	PDCD10	EGLN2	EGLN3	BIRC8	PARK7	DDX42	PHB2	GABARAP	NLRP3	CARD16	XKR4	RNF157	PNMA5	CIDEA	PTPMT1	OMA1	SLC5A11	ALPK2	ADCYAP1	WDR92	AGAP2	THEM4	TWIST2	RFFL	CLC	CLU	CLN3	LRRK2	FGD4	RXFP2	IFI27L1	CCR7	DCUN1D3	TMEM219	TNFAIP8L1	PLK3	HSPB6	PLK5	CNR1	CNTF	CNTFR	COL2A1	ARHGEF19	DRAM2	VSTM2L	COL4A3	ACVR1C	OSR1	COMP	ADM	IL31RA	JMY	ADORA1	ADORA2A	CLDN7	NKX2-6	UNC5D	RNF183	NACC2	PIP5KL1	CREB1	ATF2	CREBBP	CRH	CRIP1	CRKL	TRIM69	CRYAA	CRYAB	CRYBA1	PARP1	MAPK14	CSF1R	CSF2	CSNK2A1	CSNK2A2	TMC8	ZNF420	ADRA1A	LGALS16	TICAM1	NKX2-5	CTH	CTLA4	BNIPL	CTNNA1	CTNNB1	SIK1	AIFM3	CTSB	CTSD	ZSWIM2	ZNF385B	CTSH	CTSL	CX3CR1	DAB2IP	SH3RF2	CYLD	CYP1B1	GIMAP8	PRUNE2	DAB2	DAD1	SLC5A8	DAP	DAPK1	DAPK3	DAXX	DBH	DEDD2	DCC	GADD45A	DDIT3	DDX3X	DDX5	TLE5	RASSF6	DFFA	DFFB	GSDME	PTCRA	DHCR24	DHODH	NQO1	DIO3	DLX1	DMPK	DNASE1	DNASE1L3	DNASE2	DNM2	DNMT1	DNMT3A	DOCK1	DPEP1	DRD3	ATN1	AGT	TSC22D3	DUSP1	DUSP6	DUSP9	AGTR2	E2F1	E2F2	E2F3	ECT2	LPAR1	EDN1	EDNRB	EEF1A2	HIGD2A	AGO4	EFNA1	EGFR	EGR1	AHR	EGR3	EIF2S1	ANO6	EPHA2	EIF5A	FLCN	CTTN	EN1	EN2	ENDOG	ENO1	NAIF1	EP300	EPHA7	HIPK1	DIPK2A	CLN8	EPO	ERBB3	ERBB4	ERCC2	AKT1	EYA4	ERCC3	ERCC5	ERCC6	AKT2	ERN1	ESR1	ETV6	MECOM	EVI2B	ALB	EYA1	EYA2	EYA3	F2R	FABP1	PTK2B	FAP	UNC5B	RTKN2	ALDH1A3	DDIAS	RNF152	FGD2	BRAT1	PXT1	FGA	FGB	FGD1	FGF4	FGF8	FGF10	FGFR1	FGFR3	FGFR2	FGG	FHIT	FHL2	IKZF3	ATF5	PHLDA1	PUF60	NLRP1	FASTKD2	CARD8	KIFAP3	PLA2R1	ATF6	SIRT2	SNW1	DKK1	TRIM32	FOXC1	TPX2	ACIN1	FOXE3	FAIM2	KDM1A	FOXC2	SETX	RRP1B	FOXO1	ERC1	TRIM35	PEG10	FOXO3	KIF1B	CDK19	SARM1	AKR1B1	EPB41L3	ANKLE2	GRAMD4	FLNA	ARL6IP1	SULF1	FLT3	ARHGEF9	PHLPP1	FLT4	PACS2	MCF2L	TRIM2	ARHGEF12	PPP1R13B	ARHGEF18	UFL1	RRP8	NCSTN	DICER1	SIRT4	SIRT1	ITGB3BP	RYBP	TARDBP	HEY2	SCRIB	ANP32C	CLCF1	NNT	PRAME	MAPK8IP2	DDAH2	CASP14	OPN3	CLEC5A	DAPK2	PHLDA3	BACE1	NUP62	LY96	PPP1R15A	SLC7A11	CADM1	AIPL1	SDF2L1	FKBP8	BCL2L13	MTCH1	MTCH2	ALK	ALOX12	FXN	PELI3	ALOX15B	MTOR	FRZB	ABL1	FYN	IFI6	G6PD	MPV17L	RNF144B	PCSK9	GABRA5	GABRB2	ALX3	HYPK	DSTYK	NGEF	SPDEF	TNFAIP8	PRDX5	BRMS1	SGMS1	SIN3A	ZNF385A	KANK2	GAPDH	HIGD1A	CLIP3	NSMF	FAM32A	MAGI3	APPL1	ARHGEF26	TCTN3	SERBP1	NOC2L	RSL1D1	GAS1	GAS2	GAS6	GATA1	TIAM2	GATA2	GATA3	GATA4	FBXO10	GATA6	FGF20	GBA	FGF21	GBE1	FAM162A	GCG	NUPR1	LATS2	AATF	GREM1	CKAP2	GDNF	B4GALT1	GHSR	GJA1	CYFIP2	BEX3	FOXB1	NOX1	ANKRD1	NSG1	GHITM	LAMP3	FOXP1	BBC3	DKKL1	CIDEB	CHIA	GLS2	PRELID1	ARHGEF16	TNFRSF21	PDCD4	KLHL20	GCLC	GCLM	TOX3	GLI2	GLI3	GLO1	BIN1	HTRA2	CECR2	GML	GNAI2	GNAI3	GNB1	GNGT1	GNRH1	SFN	GPLD1	BLOC1S2	H19	CXCR3	RASSF3	NME2P1	ANGPT1	GSDMA	TMEM102	DYNAP	DLL1	GPER1	C3orf38	XKR6	NLRP2B	GRK5	MKNK2	GPX1	GRID2	GRN	TMEM14A	GRIK2	RGCC	MAGEH1	HIPK2	ABR	GRIK5	GRIN2A	GRINA	NR3C1	SLC25A4	PYCARD	SAP30BP	LGALS13	CD274	GRM4	SLC25A5	PDIA3	SLC25A6	GSK3A	GSK3B	GSN	GSTP1	MSH6	CARD10	SENP1	TFPT	EEF2K	PNMA3	OSGIN1	IL19	CDIP1	UBQLN1	GZMH	NOP53	ERO1A	GZMA	SH3KBP1	GZMB	GZMM	H1-0	ANXA1	HCK	HCLS1	HTT	HDAC1	HDAC2	ANXA4	NCKAP1L	ANXA5	SOX8	KCNIP3	HGF	ANXA6	HIC1	HIF1A	HIP1	UBE2K	HINT1	HK2	HLA-G	HMGB1	HMGB2	HMOX1	FOXA1	APAF1	NUDT2	HNRNPK	HOXA5	HOXA13	APBB1	APC	HPGD	HPN	HRAS	HRG	PRMT2	APEX1	BIRC2	HSF1	BIRC3	DNAJA1	HSPA1A	HSPA1B	HSPA5	XIAP	HSPA9	HSPB1	BIRC5	HSP90AA1	HSP90AB1	HSPD1	APLP1	HTR2B	IAPP	ICAM1	HCAR2	FFAR4	ID1	ID3	NRBP2	ACER2	IFI16	IFI27	NANOS3	PRAMEF5	PRAMEF9	PRAMEF10	IFIT2	IFIT3	XKR7	IFNA2	SH3RF3	IFNB1	IFNG	IGBP1	IGF1	AMIGO2	APOE	IGF1R	IGF2R	IGFBP3	CCN1	APOH	APP	TICAM2	IHH	FAS	IKBKB	IL1A	IL1B	IL2	IL2RA	FASLG	IL2RB	IL4	IL6	IL6R	IL6ST	IL7	IL7R	AQP1	IL10	IL12A	IL12B	IL13	TNFRSF9	IL17A	IDO1	ING2	INHBA	INHBB	CXCL10	INS	INPP5D	PDX1	IRAK1	ITGA6	IRF1	IRF3	IRF5	IRF7	AR	ISL1	ITGA1	ITGA4	ITGA5	ITGAM	ITGAV	ITGB1	ITGB2	ARAF	ITPKB	ITPR1	JAG2	JAK2	JAK3	JUN	KCNB1	DRAXIN	TOPAZ1	USP17L2	KCNMA1	ARF4	KDR	ARF6	KNG1	KPNA1	KPNB1	ARG2	KRAS	KRT8	C6orf120	KRT18	RHOB	TNFAIP8L3	INCA1	TMIGD1	GFRAL	XKR5	NUGGC	XKR9	USP27X	LALBA	PRAMEF12	PRAMEF8	PRAMEF17	USP17L6P	USP17L8	USP17L7	GDF6	LCK	LCN2	LDHA	LEP	LGALS1	LGALS3	ARHGDIA	LGALS9	LIG4	MYO18A	SHC4	ASIC2	ST20	PRAMEF4	CHCHD10	USP17L1	LOX	LRP1	LRP2	LRP6	LRP5	LTA	LTBR	LTF	LTK	LYN	MIRLET7B	MIRLET7F1	MIR101-1	MIR106B	MIR1-1	MIR125A	MIR125B1	MIR126	MIR132	MIR133A1	MIR137	MIR138-1	MIR140	MIR145	MIR146A	MIR152	MIR15A	MIR15B	MIR16-1	MIR17	MIR181B1	MIR181C	MIR182	MIR195	MIR198	MIR199A1	MIR19A	MIR19B1	MIR20A	MIR200A	MIR200B	MIR204	MIR21	MIR210	MIR221	MIR222	MIR23A	MIR24-1	MIR26B	MIR27B	MIR29A	MIR29B1	MIR29C	MIR30B	MIR30E	MIR320A	MIR34A	MIR92A1	MIR98	MIR17HG	ARRB1	MAD2L1	SMAD3	ARRB2	SMAD6	MAG	MAGEA3	MAL	BLID	MAX	MAZ	PIM3	MCF2	MCL1	MCM2	MDK	MDM2	MDM4	MECP2	MEF2A	MEF2C	MEF2D	MAP3K5	KITLG	MGMT	MIF	MITF	ASCL1	MLH1	MAP3K9	MAP3K10	MAP3K11	KMT2A	MMP9	MNAT1	MNDA	MNT	MPO	MRE11	ASNS	CARD17	PRAMEF11	PRAMEF6	BCL2L15	PRAMEF7	PRAMEF25	CITED1	MSH2	MSX1	MT3	MTNR1B	MUC1	MX1	MYB	MYBL2	MYC	MYD88	GADD45B	ATF3	NAIP	ATF4	CEACAM6	NBN	NCK1	NDUFS1	ATM	NDUFS3	ATOH1	SPIN2B	NEFL	NEUROD1	NF1	NF2	NFATC4	NFE2L2	NFKB1	NFKBIA	NGF	NGFR	NHLH2	NKX3-1	NME1	NME2	NME3	NQO2	NMT1	NONO	NOS3	NOTCH1	NOTCH2	NPM1	ATP2A1	NPY5R	ATP2A3	NTF3	NTF4	NTRK1	NTRK2	NTSR1	NR4A2	MIR361	MIR375	OGG1	OPA1	TNFRSF11B	P2RX1	P2RX4	P2RX7	P4HB	PA2G4	PAEP	G0S2	PLA2G3	NOX4	PAFAH2	CHST11	SERPINE1	SERPINB2	PAK1	PAK2	PAK3	ARHGEF4	ARHGEF3	PRKN	PAWR	PAX2	PAX3	PAX7	GLRX2	FIS1	TXNDC12	CALHM2	RPS27L	APIP	NDUFA13	GAL	SH3GLB1	APH1A	UTP11	IER3IP1	ANGPTL4	ING4	LEF1	DDX47	EMC4	MZB1	SHISA5	BFAR	ZDHHC3	PLAC8	PDCD1	TNFRSF12A	PDCD2	ZBTB7A	PDE1A	ANGPT4	PDE3A	DDX41	IP6K2	LCMT1	GULP1	NAT8B	TRIAP1	GSKIP	PDE1B	ZC3HC1	MTFP1	UFM1	PIAS4	PDGFRB	TAF9B	PDK1	PDK2	TMBIM4	PTRH2	CHMP3	STYXL1	PDK4	PDPK1	GHRL	WWOX	STK26	MAP3K20	PEG3	SIX4	PF4	PHB	SERPINB9	SERPINB13	PIK3CA	PIK3CB	PIM1	PIK3CD	PIK3CG	PIK3R1	PIN1	PIP	PITX3	PKHD1	PLA2G1B	PLAGL1	PLAGL2	PLAUR	PLCG1	PLK1	PLSCR1	PMAIP1	PML	IL20RA	FAM3B	SEPTIN4	CYCS	TREM2	POLB	POLR2G	WNT4	DNAJC10	RETREG1	ZFAND6	KRT20	NLE1	RNF216	ADAMTSL4	USP53	DDIT4	RNF186	POU3F3	ING3	POU3F4	POU4F1	POU4F2	POU4F3	PPARA	PPARD	PPARG	MED1	XAF1	PPIA	AHI1	PPID	TMEM214	DPP8	TMEM161A	SLC35F6	PPP1CA	PIH1D1	PHIP	USP47	OXR1	UACA	IFT57	AVP	XKR8	PPP1R10	PPP2CA	PPP2CB	SHQ1	RMDN3	FAIM	PPP2R1A	PPP2R1B	MAP1S	PPP2R2B	ATAD3A	PTPA	STEAP3	RHOT1	FBXW7	RFK	PPP3CC	DRAM1	PPP3R1	PIDD1	PPT1	MIR449A	STRADB	TNFRSF19	PRF1	SRGN	SLC30A10	PRKAA1	AMBRA1	PRKAA2	G2E3	NLRP2	LIMS2	LMBR1L	VPS35	CCAR1	PRKCA	PRKCB	PCID2	AXL	PRKCD	PRKCE	ADCY10	RNF130	PRKCG	SELENOS	PRKCH	UBAP2	PRKCI	EAF2	PKN1	PSENEN	PKN2	PRKD1	PRKCQ	PRKCZ	PRKDC	MAPK1	MAPK3	BCAP29	MAPK7	MAPK8	MYDGF	MAPK9	MAP2K5	MAP2K6	MAP2K7	DNAJC3	TEX11	PRLR	PRNP	PROC	PRODH	CTNNBL1	LGMN	AZU1	DIABLO	ASAH2	PSEN1	PSEN2	TRIM39	BARHL1	FMN2	SPHK2	LGALS14	TCIM	PAK6	MFF	PRDM9	PRDM11	PSMG2	TOMM22	ACKR3	CIAPIN1	PLSCR3	AVEN	TIGAR	CAMK1D	CD248	RTN4	PAK5	PSMD10	SLC39A10	BAD	PTEN	BAG1	ZNF304	PTGFR	PTGIS	S100A14	PTH	MIR451A	MIR495	MIR518B	BIRC6	PLEKHG5	PTK2	WDR35	TAOK1	SEMA6A	PTMA	PREX1	FNIP2	USP36	SH3RF1	PTN	USP28	GPAM	CHD8	PTPN1	PTPN2	TRIB3	PTPN6	BAK1	CCAR2	SLC46A2	PTPRC	NKX3-2	PTPRH	BARD1	PTPRZ1	BAX	NGB	NLRC4	DNASE2B	SELENOK	RBM25	SNX6	QARS1	RGL2	RABGGTA	RABGGTB	RAD21	RAF1	RAG1	RALB	CARD18	RAPSN	RARB	RARG	RASA1	RASGRF2	RB1	TPT1P8	BCL2	BCL2A1	RELA	DPF2	REST	RET	BCL2L1	RFPL1	BCL2L2	BCL3	BCL6	EDA2R	SAV1	ALX4	NAA35	PROK2	ROBO2	ROCK1	RPL10	RPL11	RPL26	RPS3	RPS3A	RPS6	RPS6KA1	RPS6KA2	RPS6KA3	RPS6KB1	RPS7	RPS27A	BDKRB2	RTKN	RYR2	BDNF	SORT1	S100A8	S100A9	SCN2A	CCL2	CCL3	CCL5	CCL19	CCL21	BID	CX3CL1	BIK	CXCL12	UBE2O	ELMO2	CIDEC	TP53AIP1	FIGNL1	BLK	PCGEM1	PERP	GOLPH3	MOAP1	TMBIM1	RRAGC	NOD2	MAP2K4	CARD9	ECSCR	SET	SFPQ	SFRP1	SFRP2	SFRP4	SFRP5	SCX	SRSF6	HS1BP3	HIF3A	ZMAT3	HHIP	AKTIP	SYCE3	ATG3	SUDS3	SGK1	ITSN1	PRAMEF33	USP17L4	PRAMEF19	PRAMEF20	USP17L3	SHB	SHC1	CSRNP1	SHH	SIAH1	SIAH2	MICAL1	AEN	DEPTOR	NMNAT1	ST3GAL1	MARCHF7	NIBAN2	PLEKHG2	STIL	BCL11B	SIX1	SIX3	MRPL41	SKIL	BMP2	PINK1	SKP2	SLC1A1	PRAMEF1	PRAMEF2	BMP4	UBE2Z	WNK3	BMP5	NCF1	LGALS7B	PRAMEF22	PRAMEF15	SLC9A1	BMP7	BMPR1B	SLIT3	BMPR2	SNAI2	DDRGK1	BMX	SMO	SMPD1	SNAI1	BNIP1	SNCB	SNCA	BNIP2	BNIP3	SOD1	SOD2	BNIP3L	SON	SOS1	SOS2	SOX4	BOK	SOX9	SOX10	SP100	FOXL2	SPI1	SRC	BRCA1	BRAF	SRPK2	BRCA2	SST	SSTR3	ZFP36L1	STAR	STAT1	STAT5B	STK3	STK4	AURKA	STK11	STX4	STXBP1	SUPV3L1	BTC	ADAM17	TAF6	TAF9	TAF10	MAP3K7	TBX1	TBX3	MIR590	TCF7L2	BTG1	BTK	TCP1	BUB1	TDGF1	PRDX2	TMBIM6	BUB1B	TEK	TERT	TFAP2A	TFAP2B	TFAP4	TFDP1	TFDP2	TFRC	TGFB1	TGFB2	TGFB3	TGFBR1	TGFBR2	TGM2	THBS1	TSPO	THRA	THRB	TIA1	TIAL1	TIAM1	TIMP1	TIMP3	C1QBP	TJP1	TLE1	TLR2	TLR3	TLR4	NR2E1	TMF1	TNF	TNFAIP1	TNFAIP3	TNFRSF1A	TNFRSF1B	TOP2A	TP53	TP53BP2	TP73	TPD52L1	TPT1	HSP90B1	TRAF1	TRAF2	TRAF3	TRAF5	TRAF6	TRIO	TRPC5	TSC2	PHLDA2	C5AR1	USP17L24	USP17L5	CDK11A	TWIST1	PRAMEF14	TYRO3	TYROBP	UBA52	UBB	UBC	UBE2B	UBE2D3	UBE2V2	UCN	UCP2	UMOD	UNG	VAV1	VAV2	VCP	VDAC1	VDAC2	VEGFA	VHL	VIL1	VIP	WFS1	WNT1	WNT5A	WNT7A	WNT10B	WNT11	WRN	WT1	XBP1	XRCC2	YWHAB	YWHAE	YWHAG	YWHAH	YWHAZ	ZFP36	PTTG1IP	ZNF16	PCGF2	ZBTB16	ZNF205	MAP3K12	LRP8	DAP3	BTG2	PAX8	CXCR4	FZD5	SCG2	COLEC11	GGCT	PDCL3	TMEM109	CARD14	CHAC1	TNIP2	PLEKHF1	BAG6	THOC6	HMGN5	BCL2L14	NOX5	BIRC7	CDC73	MUL1	NAA16	NDNF	TNFAIP8L2	AIMP2	ARHGAP10	VTCN1	RTL10	PALB2	FZD3	ELMO3	SLTM	ARHGEF5	RNF122	CAAP1	JADE1	MINDY3	CSRNP3	ADAMTS20	ZC3H12A	NAA15	RNF34	FBXO11	LHX3	ELL3	CDK5RAP3	PLEKHO2	CPEB4	DNAJC5	RASSF7	FOSL1	CUL5	PRR7	BHLHB9	FXR1	HMGA2	ACTN4	ZBP1	CLPTM1L	CALR	TCL1A	ANP32A	CAMK2A	SGPP1	CSRNP2	TXNDC5	ANKRD13C	ANP32E	ITM2C	AKAP1	CAMK2D	DOCK8	NUAK2	SHARPIN	DPF1	GDF5	CAPN2	RBM10	CAPN3	CAST	AXIN1	FZD9	CASP1	APH1B	CASP2	RASSF5	BCL2L12	CASP3	C19orf12	CASP4	ITCH	TFAP2D	ARMC10	CASP5	NME5	CDCA7	CASP6	STK40	TM2D1	IFI27L2	KREMEN1	CASP7	OBSCN	SRPX	PLEKHN1	UXT	CASP8	USP42	EVA1A	CASP9	TMEM117	TRAF7	RHBDD1	TCHP	NOA1	STK24	ZDHHC16	ING5	MIEN1	CASP10	NAA38	COA8	AKT1S1	NSMAF	NCK2	CARD11	DYRK3	SYVN1	DYRK2	MEGF10	CUL4A	CUL3	ZC3H8	CUL2	CUL1	CASR	KLF11	CARD6	KDM2B	HINT2	CAT	BEX2	OGT	GPR65	AIFM2	FBH1	TMTC4	WDR73	MAEL	TNS4	RELT	ATG4D	IKBKG	ATCAY	YBX3	LGALS12	CBX4	API5	ITPRIP	SCIN	TSLP	SCRT2	PIAS1	YARS1	MADD	CAV1	PRKRA	TP63	UNC5C	AKR1C3	NCOA1	DYNLL1	IRS2	CBL	BECN1	PEA15	HYAL2	ACTN1	TRADD	TNFRSF25	URI1	RIPK1	CRADD	HRK	TNFSF14	TNFSF12	TNFSF10	TNFSF9	RIPK2	TNFRSF6B	FADD	TNFRSF18	TNFRSF10D	TNFRSF10C	TNFRSF10B	TNFRSF10A	ACTN2	TRIM24	SYNGAP1	SOCS2	CFLAR	HDAC3	ALKBH1	CCK	CDK5R1	ALDH1A2	IER3	ARHGEF7	VNN1	SPHK1	SQSTM1	SGPL1	ZPR1	NAE1	TAX1BP1	KRIT1	ACTN3	BCL10	CCND2	FGD3	LHX4	FATE1	RHOT2	TNFSF18	NOL3	KALRN	ACVR1	LACRT	SOCS3	BRSK2	UNC5A	HIP1R	NAT8	SEMA5A	UBE2M	BMF	ZNF622	SHF	STPG1	IL33	DNAJA3	CREB3L1	ACVR1B	RGN	LATS1	AIFM1	RABEP1	ARHGEF1	CD2	PDCD5	NEURL1	CD3E	ZNF830	EBAG9	CD3G	ARHGEF2	DEDD	CD5	AURKB	FCMR	MTDH	DAPL1	CD5L	TIAF1	CAPN13	DLG5	PNMA1	NOG	CRLF1	AIMP1	FANK1	TIMM50	STK17B	STK17A	BCL7C	BCL7B	CD14	KLF4	TAOK2	SLIT2	MYOCD	SLC9A3R1	ADIPOQ	CD27	ATP5IF1	CD28	CGB7	ORMDL3	NTN1	FOXQ1	TP53INP1	TNFRSF8	AIM2	MAP4K4	EIF2AK3	ARHGEF6	HAND2	ATG5	MAPK8IP1	SLC25A27	MAGED1	PAGE4	CD38	EEF1E1	BAG5	BAG4	BAG3	EI24	TP53I3	BCAR1	BABAM2	CD40	CD40LG	AKAP12	CD44	TRAF4	IKBKE	FNIP1	PPM1F	RAPGEF2	CD70	ESPL1	HERPUD1	CD74	SLK	HDAC4	RASSF2	BCLAF1	DELE1	RB1CC1	ARHGEF11	ARHGEF17	CDK1	MELK	CDK11B	ELMO1	TOMM70	AREL1	ARNT2	MFN2	KIF14	EXOG	TNFSF15	CDC34	NR1H4	CDC42	THOC1	CASP8AP2
27	GOBP_TRNA_METABOLIC_PROCESS	DPH3P1	FARSB	POP7	WARS2	RPP30	RPP38	FARS2	POP4	WDR4	RPP40	CPSF4	POP1	CLP1	DUS4L	RPP14	LSM6	DTD2	TP53RK	KTI12	ADAT3	TRMT61A	TSEN15	PSTK	MTFMT	TARS3	EARS2	PUSL1	TYW3	TYW5	METTL6	ADAT2	RPP25L	TRUB1	BCDIN3D	SLFN13	CSTF2	PUS10	TRMT44	TRMT10B	AARS1	DARS1	DDX1	TRDMT1	EPRS1	FARSA	NSUN6	LARS2	HARS2	ADAT1	ELP5	FTSJ1	MTO1	THUMPD3	PARS2	PTCD1	GARS1	ELP4	PPA2	MOCS3	GATC	FAM98B	TSEN54	DPH3	DTWD2	GRSF1	CPSF1	HSD17B10	HARS1	IARS1	METTL2A	ZBTB8OS	PRORSD1P	CTU2	KARS1	MARS1	METTL1	TYW1B	NARS1	TPRKB	YARS2	SEPSECS	TRNT1	POP5	RTCB	TRMT112	LARS1	TRMO	TRMT6	RTRAF	CDK5RAP1	POLR3K	GATB	TRMT13	PUS7	ANKRD16	PPA1	TRIT1	ELP6	NSUN2	CDKAL1	RPP25	DUS2	TRMT10C	SARS2	THG1L	TRMT61B	TRMT12	ELP3	DALRD3	DARS2	NAT10	ELP2	TYW1	QRSL1	ELAC1	TRMT1	THUMPD1	OSGEP	TRMU	IARS2	METTL2B	DUS3L	DTWD1	RARS2	VARS2	AARS2	TRMT5	TRMT9B	QARS1	RARS1	TRMT11	ELAC2	SARS1	THADA	NSUN3	DUS1L	OSGEPL1	SSB	TARBP1	TARS1	VARS1	WARS1	TSEN34	C2orf49	CARS2	AIMP2	QTRT2	NARS2	METTL8	RPP21	TRMT2B	TARS2	PUS1	THUMPD2	TSEN2	AARSD1	URM1	TRMT1L	QTRT1	LAGE3	CARS1	PUS3	TRPT1	C9orf64	GTPBP3	RPUSD4	ELP1	RPPH1	YARS1	ALKBH1	CTU1	ALKBH8	AIMP1	DTD1	MARS2	TRMT10A	EEF1E1	PRORP	LCMT2
28	GOBP_REGULATION_OF_POTASSIUM_ION_TRANSPORT	KCNE3	AKAP9	KCNE1B	WWP2	ADCYAP1	LRRC38	ADORA1	ALG10B	ADRA2A	DLG1	DNM2	DPP6	DRD1	DRD2	DRD3	EDN3	ANO6	PTK2B	LRRC55	FHL1	FLNA	NEDD4L	KCNE5	KCNE4	STK39	BIN1	KCNRG	ANK2	ANK3	HCRT	KCNIP3	KCNIP2	KCNIP1	HTR2A	ITGB1	KCNA1	KCNA5	KCNC2	KCNE1	KCNG1	KCNH2	KCNJ2	KCNMB1	KCNN2	KCNQ1	KCNS1	KCNS2	KEL	KIF5B	RNF207	LRRC26	MIR1-1	MIR133A1	MIR153-1	MIR21	MIR212	MIR26A1	LRRC52	MTNR1B	ATF4	NEDD4	ATP1B1	ATP1B2	ATP1B3	NOS1	FXYD2	NPPA	GAL	CAB39	TREM2	KLHL24	PTEN	AMIGO1	DPP10	RGS4	WNK1	WNK4	WNK3	WNK2	VAMP2	SUMO1	VIP	YWHAE	CACNA1D	KCNAB1	KCNIP4	NETO2	NETO1	CASQ2	KCNAB2	CAV1	CAV3	ACTN2	GALR2	KCNAB3	AKAP6	CD63	NOS1AP	OXSR1	KCNE2
29	GOBP_CELL_PART_MORPHOGENESIS	CDH2	HDAC6	CDH4	RANBP9	ARMCX5-GPRASP2	DNM1L	PQBP1	CERT1	CDH11	UST	ACTR2	ABI2	PLXNC1	FARP1	WASF2	ADAM10	CDK5	FLOT1	SPRY3	SEMA3A	TUBB3	ADARB1	OLFM1	BAIAP2	SLC9A6	STK25	SEMA6C	SEMA6B	SEMA4F	SEMA4D	SEMA4B	SEMA3C	DPYSL4	PDLIM5	PDPN	POSTN	CSPG5	B3GNT2	ADCY1	TBR1	CFL1	CHL1	NES	NCKAP1	FRS2	RAB10	AFG3L2	VAX1	IL1RAPL1	LZTS1	KLK8	CHN1	POLG2	PACSIN2	LYPLA2	C12orf57	TWF2	CHRNA3	CHRNA7	CHRNB2	SLITRK1	RNF157	ARHGAP33	ZFYVE27	LRRK2	NRN1L	NTN5	CNP	SYT2	VSTM2L	EMB	ADORA2A	UNC5D	CRABP2	CREB1	SLITRK4	CRMP1	CHODL	CSF1R	CTNNA2	CTNNB1	CTNND2	TTL	GDF7	CPNE9	CUX1	CNTN4	DAB2IP	ZDHHC15	DAB1	DAG1	DBN1	DCC	ARX	DHX36	DLG4	DLX5	DNM2	DOK1	DPYSL2	DRD2	DSCAM	DVL1	DVL2	DVL3	EFNA1	EFNA2	EFNA3	EFNA4	EFNA5	EFNB1	EFNB2	EFNB3	CELSR2	MEGF8	EGFR	EGR2	EPHA2	EIF4G2	FBXO45	MARK2	EMX1	CTTN	C9orf72	NRK	EPHA1	EPHA3	EPHA4	EPHA5	EPHA7	EPHA8	EPHB1	EPHB2	EPHB3	EPHB4	EPHB6	ERBB2	EVX1	EXT1	ALCAM	UNC5B	DOK6	PHACTR1	NYAP1	SEMA3D	FGF8	FGF13	FGFR2	LMTK2	NTNG1	SLITRK3	NLGN1	ZNF365	FOXG1	RUFY3	BTBD3	SHANK2	FOXD1	RIMS1	RAB21	PALLD	UNC13A	MYO16	USP33	TNIK	ZSWIM8	HECW1	MYCBP2	SARM1	FSTL4	SPART	NFASC	PLXND1	EPB41L3	DIP2A	KANK1	CYFIP1	ARC	COBL	KIF13B	CUX2	NEDD4L	SZT2	FN1	OBSL1	SRGAP2	ZDHHC17	DICER1	GRIP1	MACF1	MAPK8IP2	RBFOX2	LPAR3	CORO1C	PLXNB2	FLRT3	FLRT2	FLRT1	ABL1	FYN	GAB1	NGEF	VAX2	SIN3A	GAP43	TSKU	NSMF	SIPA1L1	SS18L1	CNTNAP2	SLITRK5	DNM3	AUTS2	POLDIP2	TANC2	TIAM2	GATA3	NKX2-8	FBXW8	GBX1	GBX2	GDI1	GDNF	GFRA1	GFRA2	GFRA3	GJA1	NPTN	FOXB1	DISC1	CNTN6	GLI2	GLI3	GOLGA4	GPC1	GPM6A	OR10A4	LAMA1	EPHA10	EPHA6	ANK3	GRB2	GRB7	GRB10	DBNL	ARHGAP35	GSK3B	ANAPC2	EEF2K	PACSIN1	SH3KBP1	NCKAP1L	MNX1	TLX2	HOXA2	APBB1	HPRT1	HSP90AA1	HSP90AB1	ID1	BARHL2	OSTN	ACTBL2	TUBB2B	APOE	ARPIN	APP	ISL1	ITGA1	ITGA4	ITPKA	ANOS1	DRAXIN	KEL	KIF5A	KIF5B	KIF5C	RHOA	FEZF1	L1CAM	LAMA2	LAMA3	RHOG	LAMA5	LAMB2	LAMC2	STMN1	ARHGAP4	ARHGDIA	LHX1	LIMK1	RHOH	LLGL1	LMX1A	SYT14P1	LRP1	LRP2	LRP4	CAPRIN1	SMAD4	MAG	MAP1A	MAP1B	MAP2	MAP6	MAPT	MCF2	MDK	MEF2A	RAB8A	MOV10	EIF2AK4	MT3	MTM1	MYO9A	NBL1	NCAM1	NDN	RERE	NEDD4	ATOH1	NEFH	NEFL	NEO1	NFATC4	NFIB	NGF	NGFR	NKX6-1	NOTCH1	NOTCH2	NOTCH3	NPTX1	SLC11A2	NRCAM	NRTN	NTF3	NTF4	NTRK1	NTRK2	NTN3	NR4A2	RNF165	OMG	OPA1	OPHN1	OTX2	PAFAH1B1	MINK1	PAK1	ITSN2	PAK2	PAK3	NEUROG3	PRKN	PAX2	SHANK1	FIS1	ATL1	PLEKHO1	SS18L2	NIN	CDKL3	SPTBN5	TAOK3	TRPV2	EVL	DCDC2	ENPP2	SYT17	ATP8A2	PIK3CA	PIK3CB	PIK3CD	PIK3R1	BCL11A	PLCG1	SHC3	PLXNA1	PLXNA2	PLXNB1	PLXNB3	ATP7A	NLGN3	SEMA5B	ROBO4	POU3F2	POU4F1	POU4F2	POU4F3	TMEM106B	KIF1A	SEMA4C	YTHDF1	ABITRAM	PID1	FEZF2	MAP1S	PPP3CA	PPP3CB	IMPACT	PLXNA3	PPP1R9A	DOCK10	DOK4	ENAH	PRKCA	DOK5	PRKCQ	PRKCZ	MAPK1	MAPK3	MAPK7	MAP2K1	PSPN	PARD3	RELN	PSEN1	DPYSL5	SEMA3G	PAK6	MFF	LHX9	PARP6	RTN4	SMURF1	CORO1B	PTCH1	PTEN	LRTM1	DSCAML1	AMIGO1	PTK2	KIDINS220	ADGRB1	HECW2	IGSF9	TAOK1	SEMA6A	DIP2B	ISLR2	NYAP2	PTN	ZSWIM5	ALS2	ZSWIM6	LRRC4C	SHTN1	CPNE5	ADGRB3	SEMA4G	SPTBN4	PTPN11	PTPRA	PTPRD	PTPRM	PTPRO	PTPRS	BAX	NECTIN1	NECTIN2	RAB3A	RAC1	RAC2	RAP1GAP	RAP2A	NTN4	CACNG7	LGR6	BCL2	REG1A	RET	ACTB	RNF6	ROBO1	ROBO2	ROCK1	RPL24	RREB1	RYK	BDNF	S100A6	S100B	SCN1B	SDC2	CXCL12	TNN	ZNF335	SEMA3F	GFRA4	SEMA4A	ROBO3	DRGX	SGK1	SH3GL2	SHC1	GORASP1	SHH	SHOX2	SIAH1	ISL2	NIBAN2	BCL11B	SKIL	RTN4R	ZSWIM4	LRTM2	BMP7	BMPR1B	SLIT1	SLIT3	BMPR2	CAPRIN2	TMEM108	TRAK2	SMO	SNX1	SNX2	SOS1	SPAST	SPP1	SPTA1	SPTAN1	SPTB	SPTBN1	SPTBN2	SRC	SRF	SSBP1	AURKA	CDKL5	STK11	STXBP1	BSG	SUPV3L1	SYT1	SYT4	CNTN2	DYNLT1	THY1	TIAM1	NKX2-1	NR2E1	TNR	TOP2B	TPBG	TRIO	TRPC5	TRPC6	CRPPA	UBB	UBE3A	UGT8	VASP	VCL	VEGFA	VIL1	EZR	VLDLR	WEE1	WNT3	WNT5A	WNT7A	YWHAH	DDR1	LRP8	CXCR4	SEMA3B	METRN	MUL1	TCTN1	FZD3	MYH14	FBXO31	PANK2	SEMA6D	TRIM46	SPG11	LHX3	NUBPL	PREX2	SRCIN1	BHLHB9	RND2	NDEL1	CAMK2B	SLIRP	USP9X	PICALM	FZD4	PLA2G10	DTNBP1	ANKRD27	ULK1	SLITRK6	SYT3	LLPH	RASAL1	BRSK1	PARD6B	KIRREL3	NTNG2	SLITRK2	MYPN	SEMA7A	MFSD2A	LINGO1	PPFIA2	CNTNAP1	GAS7	SHANK3	DOCK7	KNDC1	TMEFF1	KLF7	UNC5C	NUMB	IRS2	PNPT1	RAB11A	IQGAP1	NRP2	NRP1	SYNGAP1	CCK	CDK5R1	CCKAR	ARHGEF7	CPNE1	PHOX2B	WASF1	WASL	WNT3A	LHX4	KALRN	BRSK2	UNC5A	SEMA5A	SPAG9	DOK2	ARTN	PLXNA4	NEXN	BOC	MAP3K13	DCLK1	LGI1	NOG	RPS6KA5	NUMBL	PDLIM7	B4GALT6	B4GALT5	TAOK2	SLIT2	CPNE6	NRXN3	PLAA	NRXN1	NTN1	MAP4K4	MYOT	KIF20B	CD44	FEZ2	FEZ1	RAPGEF2	RIMS2	ULK2	SEMA3E	LZTS3	IST1	CUL7	GAB2	KIAA0319	PLPPR4	ARHGAP44	SLC23A2	CDC42
30	GOBP_POSITIVE_REGULATION_OF_PROTEIN_METABOLIC_PROCESS	ABI1	TANK	KHDC1L	HDAC6	CD24	PDCD6	BCL2L10	BCL2L11	CDH5	TOM1L1	SH2D3C	SH2D3A	RANBP9	UBA2	SAE1	NR1H3	HUWE1	ADAM8	RAD50	RASGRP1	BCAP31	AKAP9	LPCAT3	TENM1	TNK2	CDK4	RNF41	PSME3	CDK5	TOPORS	FLOT1	PSMD14	GDF11	TRIB1	CDK9	SPRY2	CDKN1A	RAMP1	RAMP3	CDKN1B	AKAP8	CCNYL3	STUB1	LILRB2	APC2	PAK4	TNIP1	TLR6	KLF2	NOD1	DLC1	RACK1	PEMT	PIAS3	RAPGEF3	SPON1	ARIH2	TIMM17A	ZER1	TAB1	HAX1	GPNMB	MAD2L2	PIBF1	CEBPA	SEMA4D	CIB1	KAT5	ATG7	ANP32B	ARL6IP5	ARFGEF1	POMT1	ERN2	USP16	PAIP1	CENPE	LEFTY1	CAMKK2	KHDRBS1	ADCY1	NRG3	MAP3K2	CTSC	PLK2	ADCY2	FRS2	FAXDC2	CLPX	RUVBL2	PPARGC1A	MALT1	JTB	ADCY3	GADD45G	COPS8	DBF4	ERP29	FERMT2	IL24	RBPMS	RIPK3	ADRM1	WWP1	WWP2	UBE2C	WDR5	ADCY5	FAF1	KAT7	CHI3L1	FAM107A	MAP4K5	MAP4K1	ADCY6	CHEK2	FZD10	AKAP13	PDCD10	RNF139	EGLN2	EGLN3	BIRC8	CHP1	SNF8	ADCY7	CD300A	PARK7	LARP4	PHB2	CHRNA3	CHRNA7	ADCY8	SLC2A13	NLRP3	TIRAP	OSBPL7	OSBPL8	ADCY9	CIRBP	FCRL3	WDFY2	ADCYAP1	FAM122A	CKS1B	CKS2	NIBAN1	AGAP2	TRIM6	CLU	LRRK2	SPPL3	SOCS4	JDP2	SLC51B	CCR7	DCUN1D3	PLK3	CNTF	CNTN1	RNF19B	UHMK1	IQGAP3	COL4A3	TRABD2A	ACVR1C	KLHL40	MAP3K8	IL31RA	PRRC1	ADORA1	ADORA2B	MTPN	CLDN4	CLDN3	CR1	CREBL2	CRH	AMER1	CRK	CRKL	ASB11	ASB5	ASB9	CRY1	DUSP19	MAPK14	EIF5AL1	CACUL1	CSF1	CSF1R	CSF2	CSF3	PRICKLE1	CSH1	ALG10B	CSH2	CSHL1	CSK	CSNK1A1	CSNK1D	CSNK1E	CSNK2A1	CSNK2B	CSPG4	IL34	PIK3R6	CCBE1	ADRA1A	TICAM1	CTBP1	CTF1	CCN2	IL23R	CLDN19	PYHIN1	CTNNB1	ADRA2A	COMMD1	PROM2	CTSD	ADRA2B	CCNYL1	CTSH	GDF7	ADRA2C	NEK10	CX3CR1	SH3D19	DAB2IP	SH3RF2	ADRB2	RNF217	CDCA2	DAB1	DAB2	TMTC3	DAG1	DGKQ	DAP	DAPK1	DAXX	DAZ1	DAZL	ACE	DDB1	GADD45A	DDX3X	DHX9	CDC20B	DHX36	DLG1	DLG3	DLG4	AGER	DNMT1	DNMT3B	DOCK3	DRD2	DRD4	AGT	HBEGF	DUSP5	DUSP6	DUSP7	AGTR1	DUSP9	DVL1	DVL2	DVL3	DYRK1A	AGTR2	APLNR	ECT2	LPAR1	EDN1	EDN3	EDNRB	EEF2	EFNA1	EFNA3	EFNA5	EGF	EGFR	EGR1	SDR16C5	EIF2S3	ADCY4	MLKL	EIF4G1	EIF4G2	EIF5A	ELANE	ELAVL1	ABCA2	MUC20	MARK2	FLCN	CENPX	EMP2	ENG	ENO1	NRK	EPHA4	EPHA7	DIPK2A	EPO	ERBB2	ERBB3	ERBB4	EREG	AKT1	ERCC6	AKT2	ERN1	EZH2	F2	F2R	F3	F12	ACSL1	PTK2B	FBLN1	STOX1	CCNY	FCGR1A	FGD2	C6orf89	BRAT1	MMD2	FGF1	FGF2	FGF3	FGF4	FGF5	FGF6	FGF7	FGF8	FGF9	FGF10	FGF13	FGFR1	FGFR3	FGFR4	VEGFD	FKBP1A	MTF2	CPEB3	NLRP1	ATG14	FASTKD2	CARD8	MAPRE3	HABP4	RAB3GAP1	SIRT2	SNW1	DKK1	TRIM32	TPX2	PAXIP1	LIMCH1	KDM1A	SAMD4A	TNIK	HECW1	MYCBP2	FOXO1	MRPS27	TAB2	ANKLE2	DCUN1D4	GRAMD4	MAPK8IP3	GGA3	RTF1	PASK	DIP2A	LARP4B	ATG4B	PSME4	FLT1	FLT3	PLCB1	FLT4	CAMTA1	FBXW11	FMR1	NEDD4L	SASH1	FN1	LARP1	NCSTN	FNTA	SIRT1	BRD4	CLCF1	MMD	PIK3R5	RASD2	WBP2	LPAR3	ARL2BP	FPR1	FPR2	DDX58	HSPBP1	PPP1R15A	PLXNB2	BCL2L13	MTCH1	ALK	ALOX12	SPDYA	MTOR	ABL1	RICTOR	FYN	YTHDF3	XRCC6	CASC2	EIF2S3B	EPGN	RNF144B	PCSK9	CNEP1R1	SNX33	TAB3	SHC2	RAB3GAP2	SVIP	RHBDD3	ARIH1	HECTD1	NIPBL	BRMS1	PRKD2	RNF19A	RCHY1	RWDD3	TIPARP	CLIP3	NSMF	PPP1R16B	AUTS2	GGA1	CHTOP	PHF19	PTPN22	GAS6	STAP1	GATA1	FBXL5	GATA3	FBXW8	FBXO22	FBXO4	FGF20	GBA	FGF21	GNL3	FAM162A	GCG	NUPR1	KAT2A	GDF1	PCOLCE2	GDF2	GREM1	MSTN	GDF9	GDF10	MAGEA2B	GH1	GH2	GHR	GJA1	PABPC1	AKAP8L	TRUB2	CYFIP2	FGF22	BEX3	NPTN	LAT	BBC3	CIDEB	AGO2	PRELID1	DISC1	GPC3	BMP10	UBE2S	STK39	SGSM3	HTRA2	GNG3	GOLGA2	GPLD1	SLCO3A1	IFNL1	ANG	ANGPT1	DYNAP	CXCL17	RSPO1	ALKAL2	GPER1	RPUSD3	DOK7	RNF180	RAPGEF1	TRIB2	CCDC22	LAMTOR2	COA3	GRN	RGCC	DBNL	HIPK2	GRIN1	GRIN2A	GRIN2B	ZCCHC4	METTL5	PYCARD	GRM1	TBK1	MYLIP	BRD7	UHRF1	GRM4	GRM5	GSK3A	GSK3B	GSN	PACSIN3	CARD10	SENP1	POMT2	MDFIC	UBQLN2	UBQLN1	PILRB	NOP53	H1-5	HCLS1	HDAC2	NCKAP1L	HFE	HGF	NRG1	EHD4	HIP1	UBE2K	HLA-DRB1	HMGB1	APAF1	HNRNPD	APC	HPN	HPX	HRAS	PRMT1	HES1	BIRC2	HSF1	BIRC3	DNAJB2	HSPA1A	HSPA1B	HSPA2	HSPA5	XIAP	HSP90AA1	HSP90AB1	HSPD1	HSPE1	HTR2A	HTR2B	ICAM1	IFNE	TMEM119	ACER2	IDE	IFI16	BARHL2	IFNA1	IFNA2	IFNA4	IFNA5	IFNA6	IFNA7	IFNA8	IFNA10	IFNA13	IFNA14	IFNA16	IFNA17	IFNA21	IFNB1	IRGM	IFNG	IFNGR1	IFNW1	LRRTM3	IGF1	APOE	IGF2	IGFBP6	CCN1	APP	BMP8A	LILRA5	FAS	IL1B	IL2	FASLG	IL3	IL4	IL5	IL6	IL6R	IL6ST	IL11	IL12A	IL12B	IL13	IL15	IL18	ILK	INCENP	ING2	INHA	INHBA	INHBB	INHBC	INS	INSR	EIF3E	IRAK1	IRAK2	ISL1	ITGA1	ITGA2	ITGA5	ARAF	ITGB3	EIF6	JAK2	JARID2	USP50	AREG	SLC27A1	CENPS	NHLRC1	KDR	KIT	KLKB1	KRAS	RHOA	KRT17	HES5	TRABD2B	GFRAL	ALKAL1	MAP3K15	ZCCHC13	GDF6	LCK	LCP2	LDLR	LEP	LEPR	LGALS9	LIF	LIMK2	ST20	LRP1	LRP2	LRP4	ARNT	LTF	ARNTL	LYN	MIR1-1	MIR125B1	MIR128-1	MIR143	MIR15A	MIR15B	MIR16-1	MIR17	MIR181B1	MIR19A	MIR19B1	MIR205	MIR206	MIR21	MIR217	MIR221	MIR26B	MIR27B	MIR29B1	MIR30B	MIR34A	MIR92A1	ARRB1	SMAD3	SMAD4	ARRB2	SMAD7	MAGEA2	MAPT	CCNYL2	MAS1	BLID	MBP	MDM2	MECP2	MEFV	MAP3K1	MAP3K3	MAP3K4	MAP3K5	MELTF	KITLG	MIF	ATXN3	MAP3K9	MAP3K10	MAP3K11	KMT2A	ASTL	MMP9	MMP14	MNAT1	MOS	MRE11	EIF2AK4	TRIM67	MIR346	ASPH	MSN	MST1R	MT3	MTCP1	MUC1	MUSK	MYB	MYC	GADD45B	MYH9	PPP1R12A	NAB2	NAP1L2	NBN	NCK1	NDN	ATM	NEDD4	NEDD9	NFE2L2	NFKBIA	NGF	NGFR	NKX3-1	NODAL	NOS1	NPM1	ATP2A3	NRDC	NSF	NTF3	NTF4	NTRK1	NTRK2	NTRK3	ROR2	DDR2	ATP2B4	OAZ1	OAZ2	OPRD1	OSM	P2RX1	P2RY1	FURIN	PAEP	MINK1	NOX4	PAK1	IL20	PAK2	PAK3	PRKN	PAWR	CDON	FOXP3	FIS1	ZBTB7B	RPS27L	NDUFA13	APH1A	RNFT1	MRNIP	VPS28	PCOLCE	PLCE1	VRK3	TBC1D7	PRR16	NGRN	DACT1	PDCD2	FZR1	TAOK3	ANGPT4	PRKAG2	SNX9	MAGEC2	YTHDF2	PDE6G	PDE6H	HACD3	PDE8A	DTL	PDGFA	SIRT6	PDGFB	IL23A	PIAS4	PDGFRB	CDK5RAP1	NUB1	ENPP2	OAZ3	PDPK1	GPRC5B	CAB39	GHRL	PECAM1	MAP3K20	PFN2	PGF	PHB	PHF1	PIK3CA	PIK3CB	PIK3CG	PIN1	PKD1	PKD2	PKM	PLA2G1B	PLAUR	IL17D	PLD1	PLK1	PMAIP1	PML	GSAP	TLR9	SEPTIN4	DCUN1D1	CYCS	TREM2	POLR2D	POLR2G	TERF2IP	ETAA1	ANKIB1	TOLLIP	DHX29	NDFIP2	PAF1	PARP14	PPARG	FAM20A	RNF111	PPIA	PPP1R14D	NCAPG2	NSD3	YTHDF1	TRMT10C	PARP16	ODAM	CLN6	AURKAIP1	RMND1	PIH1D1	PPP2R3C	BANK1	DET1	UACA	IFT57	AVP	PPP1R7	AKIRIN2	PIWIL2	PPP2CA	RIF1	DCUN1D2	BBS7	FANCI	NAT10	PTPA	UQCC1	PPP2R5A	PPP2R5D	FBXW7	PEF1	LARP6	IMPACT	PIDD1	STRADB	GPRC5D	ITLN1	PPP1R9A	PRR5	PRKAA1	STAP2	PRKAA2	NLRP2	PRKACA	PRKACB	PRKACG	NSUN5	CCDC88A	PRKAG1	PRKAR1A	VPS35	CHFR	PRKAR1B	PRKAR2A	INAVA	PRKAR2B	PRKCD	VPS11	PLGRKT	PKN1	PSENEN	PRKD1	PBK	GPRC5C	PRKCZ	KMT2E	ANGPTL8	PRKDC	MAPK1	MAPK3	MAPK7	MAPK8	MAPK11	MYDGF	MAPK9	MAPK10	PDGFC	MAP2K1	MAP2K2	MAP2K3	MAP2K5	MAP2K6	MAP2K7	EIF2AK2	DNAJC3	NSMCE3	PRLR	PRNP	RNF20	PROX1	METTL3	LGMN	RELN	AZU1	DIABLO	PSEN1	EIF5A2	IFNK	SPHK2	TCIM	PAK6	PRDM9	PSMC1	PSMC2	PSMC3	PSMC4	TWSG1	DAZ3	DAZ2	CASS4	DAZ4	PAK5	SMURF1	PSMD10	PELI2	PELI1	SLC39A10	BAD	PSME1	PSME2	CEMIP	PTAFR	PTBP1	PTEN	RCN3	ZNF304	MIF4GD	PTK2	KIDINS220	MAVS	HECW2	RPTOR	PTK6	HACE1	WDR35	TAOK1	ARRDC3	WDR48	FNIP2	DIP2B	ALS2	FANCM	PTPN1	METTL14	TRIB3	BAK1	PTPN11	HAMP	RAP2C	PTPRC	PTPRJ	BARD1	BAX	NLRC4	RAB1A	MAP4K2	RAC1	RAD23A	RAF1	RALB	RAP1A	IL21	RAP2A	RAP2B	RARRES2	PRDM12	SENP2	RBM3	CCND1	BCL2	RDX	RELA	REST	RET	RFPL1	BCL3	AVPI1	BCL6	GUF1	PROK2	ROBO1	RPL5	RPL26	RPL30	RPLP1	RPS2	RPS3	RPS4X	RPS6KB1	RPS6KB2	RPS9	RPS27A	BDNF	S100A8	S100A9	S100A12	SAA1	MAPK12	SERPINB3	CCL5	CCL19	CCL21	BID	CX3CL1	SDC4	SDCBP	PCIF1	CLSPN	SEMG1	PRSS22	PERP	SEMG2	MAGEF1	VSIR	NOD2	MAP2K4	CARD9	ECSCR	MLST8	SFRP2	SOX17	COP1	AKTIP	SGTA	CLEC7A	SHC1	SBK2	GORASP1	SMURF2	SMYD3	BMI1	MARCHF7	BMP2	SKP1	PINK1	SLC1A1	JMJD4	BMP3	UPF3B	UPF3A	WNK1	BMP4	WNK3	BMP5	NCF1	SLC6A9	BMP6	SLC8A2	BMP7	SLC11A1	BMP8B	BMPR1A	SLC22A2	BMPR2	SMARCB1	CAPRIN2	DDRGK1	BOLL	SMPD1	SUMO2	SNCA	SNX1	SOAT1	SOD1	SORL1	SOX4	BOK	SOX9	SP1	FOXL2	SRC	BRCA1	SREBF1	BRAF	STAT3	STK3	STK4	AURKA	STK11	STX5	BTC	SYK	ADAM17	TADA2A	TAF1	MAP3K7	TAL1	TARBP2	TBX1	ELOB	TCF7L2	TDGF1	PRDX2	TEC	TEK	TESK1	TF	TFAP4	TFR2	TFRC	TGFA	TGFB1	TGFB2	TGFB3	LEFTY2	TGFBR1	TGFBR2	THBS1	THBS4	THPO	TIAM1	C1QBP	TLR3	TLR4	CLEC3B	TNF	TNFAIP3	TNFRSF1A	TNFRSF1B	TNP1	TNP2	TP53	TP73	TPD52L1	C3	TRAF2	TRAF6	C4BPA	TRPC5	TRPC6	C4BPB	C5	TTK	C5AR1	TXN	UBA52	UBB	UBC	UBE2D1	UBE2L3	UBE2N	UBE2V1	UBE2V2	UBE3A	SUMO1	UCN	NR1H2	VCP	VEGFA	VEGFB	VEGFC	EZR	VIM	VIP	VLDLR	VTN	WFS1	WNT1	WNT5A	WNT7A	WNT11	XDH	XRCC5	PTTG1IP	CNBP	MAP3K12	LRP8	LAPTM5	CXCR4	FZD5	MAPKAPK3	RAB7A	DUSP26	DDA1	ASPSCR1	FASTKD3	CARD14	MAPKAP1	DERL1	PHF23	BAG6	DDX39B	NELFE	BIRC7	RNF128	MUL1	CALCA	ADIPOR2	AIMP2	ZYG11B	LRRK1	LIN28A	ARHGEF5	BORA	LPCAT1	PRR5L	CALCR	CALM1	ZC3H12A	DBF4B	CDK5RAP3	PDGFD	TET1	WDR61	CALM2	SRCIN1	FGF23	PRR7	KHDC1	NDFIP1	USP5	CALM3	ZFP91	FXR1	HMGA2	CDK2AP1	SLC2A10	TCL1A	RCC1L	CAB39L	RAB1B	SYMPK	GDF5	CAPN3	PICALM	AXIN1	AXIN2	FZD4	CASP1	APH1B	CASP2	RILP	RASSF5	SOX7	CASP3	PARP9	INHBE	ATG10	ITCH	TBC1D10A	SPRTN	PLA2G10	CASP8	BCAR3	FAM161A	ANTXR1	CASP9	SPATC1L	TRAF7	RHBDD1	CAMKK1	DCUN1D5	POLDIP3	CASP10	UQCC2	PYM1	NCK2	PROK1	MAP3K21	CUL3	TTBK1	AFAP1L2	GLYR1	PSRC1	OGT	MPV17L2	SEMA7A	ADTRP	AGBL4	RPUSD4	FBH1	MAP4K3	PPP1R15B	FIZ1	AJUBA	PIK3R3	IKBKG	YBX3	CAMK1	NKD1	NKD2	DOCK7	KNDC1	TSPYL5	TNKS1BP1	CEP295	TSLP	MAPKAPK5	PIAS1	CDC14B	MADD	CAV1	CAV3	TNFSF11	CBFA2T3	LAMTOR3	SOCS1	EIF3C	EIF3D	CBLB	PEA15	MARCO	TRADD	RIPK1	CRADD	TNFSF12	TNFSF10	ADAM9	TNFRSF14	RIPK2	FADD	TNFRSF18	TNFRSF11A	TNFRSF10B	TNFRSF10A	CCNK	FGF18	FGF17	FGF16	IQGAP1	NRP1	CFLAR	HDAC3	KSR1	CCK	CDK5R1	LDB1	CDC123	SPHK1	SQSTM1	EIF2B5	CCNB1	BCL10	CCND2	CDK5R2	BTRC	CCND3	USP13	WNT3A	RPS6KA4	TNFSF18	ACVR1	LACRT	MAP3K14	SOCS3	HIP1R	CCNT1	SPAG9	CCNT2	GPRC5A	MAP3K6	IL33	UNC119	ACVR1B	RGN	NMI	MTA1	LATS1	CNOT9	TMEM259	AIFM1	PDCD5	RNF185	NEURL1	CD3E	NLRP12	MAP3K13	ARHGEF2	ARRDC4	ACVR2A	CD4	BMP15	STRADA	SPSB4	PXYLP1	CRLF1	RPS6KA5	MAPKAPK2	ITGB1BP1	S1PR2	KLF4	TAOK2	TADA2B	ADIPOQ	ATP5IF1	ACVRL1	CD28	SYAP1	CD80	PAXBP1	CD86	AIM2	MAP4K4	CD33	EIF2AK3	ROCK2	CD36	FXR2	GDF15	BAG4	BAG2	SEC22B	GDF3	CD40	CD40LG	CD44	RNF14	CARTPT	TRAF4	ABCG1	TCL1B	FNIP1	CTR9	PPM1F	SOCS5	VGLL4	RAPGEF2	ST18	HERPUD1	CD74	NOS1AP	SART3	CD81	HDAC4	RASSF2	EIF4A3	RNF144A	IST1	DAZAP2	RNF40	CTIF	KEAP1	RB1CC1	CDK1	MAGI2	AREL1	TELO2	CDC6	CDC20	KIF14	CDC25B	FGF19	TNFSF15	RBX1	KCNE2	CASP8AP2
31	denovo_schizophrenia	KLHL17	DVL1	ESPN	CAMTA1	TMEM201	MASP2	VPS13D	CTRC	EPHA2	ALDH4A1	EMC1	LUZP1	NIPAL3	RUNX3	EXTL1	NR0B2	AHDC1	PTAFR	EPB41	LAPTM5	COL16A1	YARS	PHC2	CSMD2	KIAA0319L	CLSPN	THRAP3	CSF3R	HIVEP3	CCDC30	PTPRF	HPDL	PIK3R3	TTC4	MROH7-TTC4	BSND	DNAJC6	ZZZ3	FUBP1	LPHN2	DNASE2B	LPAR3	ZNF326	FAM69A	RPL5	LOC100129046	BCAR3	TAF13	CELSR2	MYBPHL	SLC6A17	CAPZA1	MOV10	TRIM33	GDAP2	PDE4DIP	POGZ	TDRKH	FLAD1	LOC100505666	DCST1	GBA	RUSC1	ASH1L	HAPLN2	NTRK1	INSRR	ARHGEF11	DARC	FCGR3B	PBX1	PRRC2C	SLC9C2	KLHL20	SOAT1	TDRD5	TOR1AIP1	TPR	KIF14	CACNA1S	PLEKHA6	PIK3C2B	NFASC	RBBP5	RASSF5	DYRK3	CR1L	TLR5	NVL	PRSS38	OBSCN	CAPN9	TSNAX-DISC1	TSNAX	NID1	RYR2	LOC100130331	ZP4	WDR64	KIF26B	ZMYND11	DIP2C	FAM208B	UPF2	KIAA1462	ZEB1	EPC1	RBP3	MAPK8	PSAP	PAPSS2	LIPK	ANKRD22	ACTA2	KIF20B	MYOF	BLNK	TM9SF3	HPS1	POLL	TMEM180	PDCD11	XPNPEP1	ACSL5	TDRD1	FAM160B1	SLC18A2	FAM24B-CUZD1	CUZD1	MKI67	MUC6	MUC5B	NUP98	OR56B1	SYT9	PDE3B	IGSF22	FIBIN	KIF18A	DCDC5	LDLRAD3	ACCSL	PEX16	DGKZ	LRP4	DDB2	SLC39A13	PTPRJ	SMTNL1	ZDHHC5	FADS2	INCENP	INTS5	SLC3A2	NRXN2	SYVN1	SPDYC	PCNXL3	PITPNM1	LRP5	NUMA1	ARAP1	GDPD5	CAPN5	CLNS1A	DLG2	MAML2	CEP164	PHLDB1	VPS11	TECTA	HSPA8	FOXRED1	NCAPD3	IQSEC3	CD9	CD163L1	CD163	SLCO1B7	BCAT1	STK38L	GXYLT1	ARID2	KMT2D	FAM186B	SLC4A8	KRT82	CBX5	ZC3H10	SMARCC2	PIP4K2C	AGAP2	XPOT	MDM1	GLIPR1L2	CEP290	EPYC	C12orf74	IKBIP	DEPDC4	NUP37	ALDH1L2	TCP11L2	SART3	DTX1	TBX5	ANAPC5	NCOR2	PSPC1	FRY	N4BP2L2	STARD13	NBEA	HTR2A	ITM2B	INTS6	CKAP2	TBC1D4	NALCN	CUL4A	TMCO3	RPGRIP1	CHD8	PSMB11	TINF2	NYNRIN	C14orf28	KLHDC1	SOS2	CDKN3	HIF1A	KCNH5	GPHB5	ESR2	PLEKHH1	ACTN1	ZNF410	SERPINA5	DICER1	WARS	HSP90AA1	AKT1	TRPM1	GREM1	RYR3	CHRM5	AVEN	TMCO5A	DLL4	INO80	OIP5	SPTBN5	NA	DUOXA2	DUOXA1	GNB5	PRTG	VPS13C	CLPX	UACA	NR2E3	CPLX3	DNAJA4	ARNT2	C15orf26	ADAMTS17	CHSY1	RHBDF1	MPG	CAPN15	BAIAP3	GNPTG	DNASE1L2	ADCY9	CDIP1	USP7	GRIN2A	CLEC16A	MKL2	MYH11	ACSM2B	DNAH3	EEF2K	COG7	EARS2	ATXN2L	TMEM219	TBC1D10B	FBXL19	PYCARD	ADCY7	AKTIP	NLRC5	CDH5	CES4A	DPEP2	SLC7A6	NIP7	PMFBP1	ADAMTS18	CLEC3A	TAF1C	COX4I1	FBXO31	JPH3	SLC7A5	ZNF778	ANKRD11	SPATA2L	C17orf97	SMYD4	SGSM2	TRPV3	ALOX15	NLRP1	FBXO39	PER1	ARHGEF15	DNAH9	MYO15A	LLGL1	NOS2	TNFAIP1	MYO18A	TP53I13	GIT1	SSH2	SRCIN1	STAC2	ERBB2	THRA	NR1D1	KRT25	KRT20	KRTAP4-1	KRT15	WNK4	EFTUD2	LOC100506325	SP2	ITGA3	MRPL27	ABCC3	SPAG9	CA10	BZRAP1	PPM1E	TLK2	MRC2	TANC2	KCNH6	CCDC47	PRKAR1A	FAM20A	SLC9A3R1	LLGL2	UBE2O	TNRC6C	LGALS3BP	CBX8	BAIAP2	BAHCC1	MYADML2	FN3KRP	PIEZO2	LDLRAD4	SMAD7	ZNF532	KDSR	SERPINB8	RTTN	CNDP2	ZNF407	AP3D1	ZNF77	TBXA2R	SAFB2	LONP1	SLC25A23	EMR1	EVI5L	FBN3	ADAMTS10	ZNF426	OLFM2	DNMT1	ICAM1	TSPAN16	MAST1	FARSA	IER2	DDX39A	ILVBL	WIZ	HAUS8	GTPBP3	UNC13A	KXD1	MEF2BNB-MEF2B	MEF2B	NCAN	ZNF536	USF2	ARHGAP33	ZNF607	MED29	SHKBP1	AXL	ATP1A3	ERF	CIC	MARK4	PPP1R13L	ALDH16A1	TSKS	SHANK1	FPR2	LENG1	BRSK1	PEG3	ZIM2	ZNF551	ZBTB45	CHMP2A	CMPK2	ASAP2	GTF3C2	VIT	HEATR5B	PLEKHH2	NRXN1	EML6	ALMS1	CTNNA2	DNAH6	ASTL	CNNM3	INPP4A	SLC5A7	TMEM87B	ZC3H6	IL36B	GLI2	TFCP2L1	FAM168B	LRP1B	RIF1	NEB	TANC1	SCN2A	XIRP2	TLK1	SLC25A12	CDCA7	TTN-AS1	TTN	GLS	AOX1	FN1	PLCD4	SPEG	CUL3	NYAP2	ITM2C	ARMC9	CHRNG	KIF1A	MGME1	ZNF133	ABHD12	DUSP15	ASXL1	SNTA1	CBFA2T2	MYH7B	FAM83C	EPB41L1	TGM2	KIAA1755	MAFB	UBE2C	SULF2	DPM1	TSHZ2	GNAS	SLMO2	SLMO2-ATP5E	C20orf197	MTG2	ADAMTS1	URB1	IFNAR2	SON	ITSN1	DSCAM	TSPEAR	KRTAP10-3	COL6A2	PCNT	CCT8L2	SLC25A1	CLTCL1	LZTR1	MIF	LOC284889	CABIN1	MYO18B	TTC28	CHEK2	EIF4ENIF1	APOL5	MYH9	CACNA1I	EP300	TNFRSF13C	SMDT1	CELSR1	CERK	DENND6B	ITPR1	BRPF1	RPUSD3	ATP2B2	NUP210	LSM3	STT3B	GLB1	DCLK3	ACKR2	ZNF445	LIMD1	CELSR3	NCKIPSD	RAD54L2	ALAS1	DNAH1	PHF7	NEK4	DNAH12	KCTD6	PTPRG	PTPRG-AS1	SHQ1	GXYLT2	CNTN3	CRYBG3	ST3GAL6	TFG	ALCAM	DZIP3	CD96	KIAA2018	ALDH1L1	PLXNA1	EFCAB12	PLXND1	TRH	PAQR9	HPS3	IGSF10	SHOX2	SERPINI1	PSMD2	EIF4G1	EPHB3	DLG1	ABCA11P	ZNF721	HTT	MAN2B2	SORCS2	PSAPL1	ZNF518B	SLIT2	TLR1	PDS5A	AASDH	YTHDC1	SULT1B1	ADAMTS3	PARM1	SEC31A	GRID2	METTL14	MYOZ2	KIAA1109	ANKRD50	FAT4	PCDH10	SLC7A11	USP38	DCHS2	CBR4	SORBS2	TLR3	SLC9A3	LPCAT1	IRX1	PDZD2	ZFR	RAI14	NIPBL	C5orf42	PPAP2A	MAP3K1	ADAMTS6	MAST4	TAF9	VCAN	GPR98	ATG12	CEP120	FBN2	CHSY3	KIF3A	SHROOM1	VDAC1	CD14	PCDHA8	PCDHA1	PCDHA3	PCDHA6	PCDHA9	PCDHA11	PCDHA10	PCDHA2	PCDHA4	PCDHA12	PCDHA7	PCDHA5	PCDHA13	PCDHAC1	PCDHAC2	PCDHGA10	PCDHGA9	PCDHGA3	PCDHGA7	PCDHGA2	PCDHGA8	PCDHGA6	PCDHGA1	PCDHGA5	PCDHGA4	PCDHGB2	PCDHGB6	PCDHGB3	PCDHGB7	PCDHGB1	PCDHGB5	PCDHGB4	PCDHGA11	SH3TC2	ARSI	GEMIN5	RARS	SLIT3	STK10	SH3PXD2B	NSD1	DBN1	EXOC2	RPP40	GCNT2	HIVEP1	GFOD1	JARID2	CDKAL1	ALDH5A1	HIST1H2BE	HIST1H3G	HIST1H2BK	HIST1H4I	OR11A1	PRRC2A	FKBPL	BTNL2	RGL2	ANKS1A	C6orf222	PIM1	KIF6	ANKRD66	CRISP1	TFAP2D	PAQR8	GCLC	RIMS1	KCNQ5	FILIP1	TTK	UFL1	AK9	LAMA4	LAMA2	TAAR8	KIAA1244	UTRN	SYNE1	ARID1B	KIF25	INTS1	AMZ1	TNRC18	FBXL18	DAGLB	MIOS	CDCA7L	NUPL2	SCRN1	NME8	YAE1D1	GLI3	ABCA13	AUTS2	POM121C	SEMA3E	RUNDC3B	AKAP9	PEX1	ACN9	ATP5J2-PTCD1	PTCD1	GNB2	MUC17	RELN	C7orf60	CTTNBP2	SLC13A1	SND1	CCDC136	TSGA13	SLC13A4	TAS2R3	CLCN1	CUL1	SSPO	GIMAP8	NOS3	KMT2C	TNKS	XKR6	XPO7	FAM160B2	PTK2B	ESCO2	KIF13B	TEX15	WRN	KCNU1	PROSC	ANK1	PRKDC	RP1	TTPA	XKR9	PI15	FABP4	CHMP4C	KIAA1429	SNX31	YWHAZ	TRHR	SQLE	ASAP1	TRAPPC9	FAM83H	PUF60	EPPK1	TONSL	RANBP6	HAUS6	TEK	LINGO2	ACO1	DCTN3	PAX5	PRUNE2	VPS13A	DAPK1	CTSL	COL15A1	FSD1L	ACTL7B	PTPN3	COL27A1	PHF19	LHX6	RALGPS1	ANGPTL2	C9orf114	NUP188	ABL1	NUP214	POMT1	INPP5E	NOTCH1	EGFL7	MAMDC4	EXD3	ARRDC1	ARSE	TLR7	NHS	DMD	TSPYL2	HUWE1	CXorf65	NAP1L2	MAGT1	BTK	NXF3	MUM1L1	ACSL4	TENM1	HTATSF1	MECP2
32	GOBP_EXOCYTOSIS	A1BG	SIGLEC14	PDCD6IP	WASHC1	TOM1	KLRF2	DNM1L	HUWE1	ARPC5	ACTR2	ADAM8	ACTR1B	ATP6AP2	LHFPL2	ADAM10	CDK5	PSMD14	RABEPK	ABCC4	LILRB2	TCIRG1	CRISP3	SIRPB1	TUBB4B	PRG3	ATP8A1	FAM3C	PPIE	CAP1	VTI1B	VAT1	UNC13B	ATG7	PRDX4	AGPAT2	OLFM4	ARFGEF2	ARFGEF1	CCT2	NPC2	EXOC5	YKT6	CSPG5	CCT8	ADCY1	CTSC	GIPC1	IQGAP2	CFTR	CPLX2	CPLX1	CEACAM3	HPSE	PGRMC1	FGL2	CEACAM8	RAB10	MAGED2	CKAP4	TMED10	COPS5	SLC27A2	GLIPR1	LILRB3	LILRA3	RAB31	RAPGEF4	CHGA	IL1RAPL1	CORO1A	CHI3L1	CHIT1	PADI2	PRRT2	SNF8	STX1B	VPS45	CD300A	TMC6	PDAP1	EXOC3	CHRNA5	TRIM9	CHRNB4	STK11IP	RAB3C	GRIN3A	CLNK	SNAP47	LRG1	RAB3IP	MRGPRX2	CLU	SERPINA3	LRRK2	SLC15A4	CCR1	CANT1	OSCAR	CNN2	CNR1	ARL8A	SYT2	COPB1	STXBP5	ADORA2A	CD109	CR1	HGSNAT	CRHBP	APOOL	RIMS4	SIRPA	MAPK14	SYT9	CSNK2B	CST3	CSTB	ADRA1A	SYT6	CTBP2	EXOC8	ADRA2A	NFAM1	CTSB	CTSD	CTSG	CTSH	CTSS	CTSW	CTSZ	SCFD2	TMEM167A	CYBA	CYBB	ABCA13	MOSPD2	CLEC12A	CD55	AP2A2	AP1G1	DDOST	DDX3X	DEFA1	DEFA4	CFD	CLEC4C	CYB5R3	DIAPH1	SEPTIN1	AGA	DNASE1L1	DYNC1H1	AGL	DOCK2	DRD2	DSC1	DSG1	DSP	DVL1	ECM1	EEF1A1	SCAMP5	EEF2	EGF	ANO6	AHSG	ELANE	SERPINB1	MCEMP1	A2M	TXLNA	UNC13D	RAB12	TUBB	LGI3	DMTN	STOM	STX2	ALAD	ALB	F2RL1	F5	F8	F13A1	FABP5	FCAR	FCER1G	ALDH3B1	FCGR2A	FCGR2B	FCGR3B	FCN1	ADGRG3	FER	FES	FGA	FGB	ALDOA	FGG	FGR	VEGFD	RAB11FIP2	NLGN1	ENPP4	MMRN1	CD93	HABP4	RAB3GAP1	RAB18	FOXF1	RIMS1	ALDOC	RAB21	UNC13A	ENDOD1	ERP44	EXPH5	NFASC	CLASP2	FLNA	CYFIP1	FAF2	ATP11B	SYT11	NBEAL2	EXOC6B	ATP11A	SCFD1	EXOC7	DNAJC13	FMR1	CLASP1	FN1	UBR4	NCSTN	PIP5K1C	ATP13A2	COTL1	COMMD3	NCS1	FOLR3	ARHGAP45	SNAPIN	FPR1	FPR2	HEBP2	CLEC5A	BACE1	ALOX5	FRK	FTH1	FTL	FUCA1	FUCA2	XRCC6	GAA	CBARP	QPCT	BRI3	GCA	SVIP	RAB26	METTL7A	ARMC8	GALNS	LY6G6F	AOC1	RAB11FIP5	ERC2	ABCA12	STEAP2	GAS6	GATA2	BLOC1S6	VPS33B	OSTF1	GDI2	B4GALT1	LAT	VPS41	BRPF3	GLA	SIGLEC9	VPS4A	AMPD3	GLB1	CHMP2A	PCLO	GM2A	GNAI2	GNS	GPI	EXOC3L1	MILR1	ANK1	LAMTOR2	GRN	GIT1	DBNL	ANPEP	GRIK5	STXBP6	COMMD9	SCG3	PYCARD	CXCL1	GSK3B	GSN	GSTP1	OLA1	GUSB	GYG1	DPP7	ACAA1	ANXA1	ANXA2	HBB	HCK	ANXA3	NCKAP1L	HEXB	ANXA5	ADGRE2	HGF	HK3	HLA-B	HLA-C	HLA-F	HLA-H	HMGB1	HMOX1	HMOX2	APAF1	APBA1	HP	RAB37	APEH	HRG	HSPA1A	HSPA1B	HSPA6	HSPA8	HSP90AA1	HSP90AB1	APLP2	APOA1	HTR1B	HTR2A	CLEC4D	CPLX4	STING1	SYT10	IDH1	SYCN	IFNG	IGF1	IGF2	IGF2R	APOH	APP	APRT	SLCO4C1	TICAM2	IL4	IL4R	CXCR1	CXCR2	IL13	IL13RA2	ILF2	IMPDH1	IMPDH2	ISLR	ITGA2B	ITGAL	ITGAM	ITGAV	ITGAX	ITGB2	ITGB3	ITIH3	ITIH4	JUP	NHLRC2	TMEM179B	TBC1D10C	KCNB1	ARF1	MIA3	RAB15	KIT	KLRC2	KNG1	ARG1	KPNB1	KRT1	RHOA	C6orf120	NHLRC3	HRNR	FLG2	LAIR1	RHOG	LAMP1	LAMP2	LCN2	LGALS3	LGALS3BP	LGALS9	LLGL2	LLGL1	SNX19	RAB44	IRAG2	LTA4H	LTF	LYN	LYZ	ARSA	ARSB	MAN2B1	MANBA	STX19	RAB8A	MGST1	ASAH1	MIF	MME	MMP8	MMP9	MNDA	MPO	UNC13C	POTEKP	TARM1	MYH9	CEACAM6	ACLY	NDUFC2	SEPTIN2	NEU1	NFKB1	NME2	NOTCH1	PNP	ATP2A2	NRAS	NSF	TRIM72	OLR1	ORM1	ORM2	P2RX1	P2RY1	P2RY4	PA2G4	PLA2G3	PAFAH1B2	SERPINE1	PAK1	PRKN	PCDH7	WASHC3	DERA	SCCPDH	GOLGA7	DYNC1LI1	SDF4	RAB9B	CDK16	PLAC8	TEX264	ATP6V1D	BIN2	PDGFA	PDGFB	RAB14	CYRIB	YPEL5	PDPK1	CYB5R1	CAB39	PECAM1	SYT17	RAB8B	CALML5	ADA2	PF4	CFP	PFKL	PGAM1	PGM1	SERPINA1	SERPINA4	SERPINB6	ATP6V0C	SERPINB10	PIGR	PIK3C2A	PIK3CD	PIK3CG	PKM	PKP1	PLAU	PLAUR	PLD1	PLG	PLEK	SERPINF2	ATP6V0A1	ATP6AP1	GPR84	RAB4B	RAB24	SEPTIN5	SEPTIN4	TOLLIP	TMX3	RHOF	EXOC6	EQTN	GTPBP2	PPBP	CTSA	PPIA	SYTL2	TOR4A	CMTM6	ACP3	LAMTOR1	STX17	ARHGAP17	PGM2	CPPED1	PPP3CB	LIN7C	PRCP	TRPV6	SMPD3	SRGN	PRG2	CDC37L1	TMEM30A	EXOC1	EXOC2	PRKCB	PRKCD	PRKCG	VPS11	CAND1	ACTR10	MAPK1	DNAJC3	PROS1	PRSS2	PRSS3	PRTN3	AZU1	PSAP	PSEN1	B2M	RETN	PSMA2	SPHK2	PSMA5	KCMF1	PSMB1	TMEM167B	PSMB7	NIT2	PSMC2	PSMC3	VPS35L	PSMD1	PSMD2	PSMD3	C12orf4	RAB25	CD177	PSMD7	SLC44A2	PSMD11	PSMD12	PSMD13	PTAFR	PTGDR	PTGDS	CLTRN	MICAL3	LRRC7	SYT13	VPS18	QSOX1	PTPN6	RAP2C	ZP4	PTPRB	PTPRC	PTPRJ	PTPRN2	PTX3	PYGB	PYGL	TRAPPC1	RAB3A	RAB3B	RAB3IL1	RAB5A	RAB5B	RAB6A	RAB13	RAB27A	RAB27B	RAB5C	RAC1	RAC2	RALA	RALB	RAP1A	RAP1B	RAP2B	RARRES2	CPLX3	REST	RNASE2	RNASE3	EXOC4	TRAPPC11	ROCK1	RSC1A1	S100A7	S100A8	S100A9	S100A11	S100A12	S100A13	S100P	SERPINB3	CEACAM1	CCL3	CCL5	CCL8	SDC1	SDC4	SDCBP	NAPB	SLC17A9	BLK	MYO1G	SELL	SELP	TMBIM1	LIN7B	SELENOP	ARHGAP9	RAP1BL	MMP25	EXOC1L	ITSN1	MICAL1	VPS33A	SLC2A3	SLC2A5	SLC11A1	SLPI	CHID1	SNAP25	SNCA	SOD1	SPARC	SPP2	SPTAN1	BPI	SRP14	STK10	STX1A	STX3	STX4	STXBP1	STXBP2	STXBP3	BST1	SURF4	BST2	VAMP2	VAMP7	SYK	SYN1	SYN2	SYP	SYT1	SYT4	SYT5	TCN1	BTK	DYNLT1	TF	TGFB1	TGFB2	TGFB3	LEFTY2	THBS1	TIMP1	TIMP2	TIMP3	TLN1	TLR2	SERPING1	TMSB4X	CLEC3B	TNFAIP2	TNFAIP6	TNFRSF1B	C3	C3AR1	TRPM2	TSG101	TTN	TTR	TUBA4A	C5AR1	DEFA1B	CCR2	TYROBP	VCL	VCP	VEGFA	VEGFB	VEGFC	VSNL1	VWF	LAT2	WNT7A	XRCC5	ZP3	CACNB2	MANF	RAB7A	PCYOX1L	C1orf35	CPLANE2	GSDMD	LPCAT1	ATP8B4	DOK3	DSN1	CALM1	NR4A3	PTGES2	CEP290	RAB11FIP1	STAM	PLEKHO2	DNAJC5	SRCIN1	CALM3	ACTN4	TXNDC5	TSPAN14	CAMP	CAPN1	EPX	RAB33B	FERMT3	CRISPLD2	HYAL3	SYT15	SYT16	ATAD3B	MAGT1	DTNBP1	TAGLN2	PRAM1	SYT3	TMEM79	HVCN1	CYSTM1	FRMPD3	DOC2B	DOC2A	GHDC	JAGN1	ADGRE3	CAT	CRACR2A	PRSS12	RAB2B	SYTL1	PPFIA2	KCNAB2	NKD2	PPFIA3	SCIN	DEGS1	PDXK	CADPS	CDK13	RNASET2	LAMTOR3	DYNLL1	CBL	VAMP8	STX11	DGAT1	ACTN1	SNX4	RAB11A	SNAP23	NAPA	SIGLEC5	ACTN2	CREG1	LIN7A	IQGAP1	CD84	GGH	SYNJ1	VNN1	CPNE3	CPNE1	AP1M1	CACNA1I	CACNA1H	CACNA1G	BAIAP3	CDK5R2	MGAM	SERPINB12	STBD1	PGLYRP1	HAP1	SYT8	BRSK2	EXOC3L2	SYT7	SYNGR3	SYNGR2	SYNGR1	HGS	SYT12	EXOC3L4	VAPA	RAB11B	CD9	CD14	NAPRT	MS4A3	VAMP3	SNAP29	CADPS2	RAB9A	OTOF	ORMDL3	SYTL3	SYTL4	SYTL5	CD33	CD36	SLC4A8	RPH3AL	STXBP5L	SCAMP1	VPS4B	GMFG	RAB3D	PREPL	PRDX6	CD44	CD47	CD53	CD58	CD59	CD63	CD68	RIMS2	TMEM63A	PHACTR2	SNPH	ADGRE5	MLEC	CDA	RIMS3	IST1	SCRN1	GAB2	PSMD6	SV2A	ARHGAP44	WDR1	MVP
33	PERIPHERAL_VASODILATORS	AAK1	ABCB1	ABCC1	ABCG2	ACHE	ACPP	ACVR1	ACVR1B	ACVR2A	ACVR2B	ADCY5	ADCY7	ADCY9	ADH1A	ADH1B	ADH5	ADH6	ADH7	ADORA1	ADORA2A	ADORA2B	ADORA3	ADRA1A	ADRA1B	ADRA1D	ADRA2A	ADRA2B	ADRA2C	ADRB1	ADRB2	ADRB3	AKR1A1	AKR1B10	AKR1C3	AKT1	AKT3	ALOX5	ALOX5AP	ANKK1	AOC3	AVPR1A	AVPR1B	AXL	BACE1	BACE2	BCHE	BCL2	BDKRB1	BMP2K	BMPR1A	BMPR1B	BMPR2	BMX	BRD4	BRSK1	BRSK2	CACNA1B	CACNA1G	CACNA1H	CACNA2D1	CALCRL	CALM3	CAMK1	CAMK1D	CAMK1G	CAMK2A	CAMK2B	CAMK2D	CAMK2G	CAMK4	CAMKK1	CAMKK2	CAPN1	CASK	CASR	CCR1	CCR4	CCR5	CDC42BPA	CDC42BPB	CDC42BPG	CDK13	CDK14	CDK15	CDK16	CDK17	CDK19	CDK3	CDK5	CDK8	CDKL1	CDKL2	CDKL3	CDKL5	CES1	CFTR	CHEK1	CHEK2	CHRM1	CHRM3	CHRM4	CHRNA1	CHRNA4	CHRNB1	CHUK	CIT	CLK1	CLK2	CNR1	CNR2	CSNK1A1	CSNK1A1L	CSNK1E	CTSB	CTSC	CTSD	CTSS	CXCR4	CYP1B1	CYP27A1	CYP2C19	CYP2C9	CYP2D6	CYP2J2	CYP3A4	CYSLTR1	CYSLTR2	DAPK1	DAPK2	DAPK3	DCLK2	DCLK3	DDR2	DMPK	DRD1	DRD2	DRD3	DRD4	DRD5	DSTYK	DYRK1A	DYRK1B	EBP	ECE1	EDNRB	EHMT2	EIF2AK2	EIF2AK4	ELANE	ENPP2	EPHA3	EPHA6	EPHA7	ERBB3	ERN1	ESR1	ESR2	ESRRG	FABP3	FABP4	FER	FES	FGR	FKBP14	FKBP1A	FKBP1B	FKBP3	FKBP4	FLT1	FLT4	FPR2	FRK	G6PC	GABRA4	GABRA5	GAK	GBA	GDA	GHRL	GHSR	GNRHR	GRIN1	GRIN2A	GRIN2B	GRIN2C	GRIN2D	GRIN3A	GRIN3B	GRINA	GRK1	GRK4	GRK7	GRM2	GRPR	GSK3A	GSK3B	GSR	HCRTR2	HDAC10	HDAC11	HDAC2	HDAC3	HDAC4	HDAC5	HDAC6	HDAC7	HDAC8	HDAC9	HIPK1	HIPK2	HIPK3	HIPK4	HMGCR	HPRT1	HRH1	HRH2	HRH3	HSD11B1	HSP90AA1	HTR1A	HTR1B	HTR1D	HTR1E	HTR2A	HTR2B	HTR2C	HTR3A	HTR3B	HTR3C	HTR3D	HTR3E	HTR4	HTR6	HTR7	HUNK	ICK	ICMT	IDO1	IKBKB	IKBKE	INSRR	IRAK1	IRAK3	IRAK4	ITGA5	JAK1	JAK3	KAT2B	KCNA1	KCNA2	KCNA3	KCND3	KDM4C	KDR	KIF11	KISS1R	LATS1	LATS2	LDHA	LDHB	LRRK2	LSS	LTA4H	LTK	MAK	MAOA	MAP2K2	MAP2K3	MAP2K4	MAP2K5	MAP2K6	MAP2K7	MAP3K1	MAP3K10	MAP3K11	MAP3K12	MAP3K13	MAP3K15	MAP3K2	MAP3K3	MAP3K5	MAP3K6	MAP3K7	MAP3K9	MAP4K1	MAP4K2	MAP4K3	MAP4K4	MAP4K5	MAPK15	MAPKAPK2	MAPKAPK5	MARK1	MARK2	MARK3	MARK4	MAST1	MATK	MC4R	MC5R	MCHR1	MCHR2	MCOLN3	MDH2	MELK	MERTK	MET	MGAM	MINK1	MKNK1	MKNK2	MLNR	MME	MMP1	MMP10	MMP11	MMP7	MT3	MTNR1A	MTNR1B	MTTP	MUSK	MYLK	MYLK2	MYLK3	MYLK4	MYO3A	MYO3B	NEK1	NEK5	NEK7	NEK9	NFATC1	NFATC2	NISCH	NLK	NLRP1	NMBR	NOD1	NOD2	NPY1R	NQO2	NR1H4	NT5E	NTRK1	NTRK2	NTRK3	NUAK1	NUAK2	OPRD1	OPRK1	OPRM1	OXSR1	OXTR	P2RX7	PAK1	PAK2	PAK3	PAK4	PAK6	PAK7	PAOX	PCK1	PCK2	PDE11A	PDE1A	PDE1B	PDE1C	PDE4A	PDE4B	PDE4C	PDE5A	PDE6A	PDE6B	PDE6C	PDE6D	PDE6G	PDE6H	PDE7B	PHKG1	PHKG2	PI4K2A	PI4K2B	PI4KA	PIK3C2G	PIM3	PIP4K2B	PIP5K1A	PIP5K1C	PKD2	PKN1	PKN2	PLA2G10	PLA2G2A	PLA2G4A	PLAU	PLK4	PNP	PPARG	PPP3CA	PPP3CB	PPP3CC	PRKAA1	PRKAA2	PRKACA	PRKACB	PRKACG	PRKCB	PRKCD	PRKCE	PRKCG	PRKCH	PRKCI	PRKCQ	PRKCZ	PRKD1	PRKD2	PRKD3	PRKG1	PRKG2	PRKX	PRPF4B	PTGDR	PTGDR2	PTGER2	PTGES2	PTGIR	PTGS1	PTGS2	PTK2B	PTPN22	PTPRB	PYGL	RIOK1	RIOK3	RIPK4	ROCK1	ROCK2	ROS1	RPS6KA1	RPS6KA2	RPS6KA3	RPS6KA4	RPS6KA5	RPS6KA6	RPS6KB1	RPS6KB2	RXRA	S1PR2	S1PR3	SBK1	SCN10A	SCN1A	SCN1B	SCN2A	SCN2B	SCN3A	SCN3B	SCN4A	SCN4B	SCN5A	SCN7A	SCN8A	SGK3	SI	SIK1	SIK2	SIK3	SLC10A1	SLC15A1	SLC16A1	SLC18A2	SLC18A3	SLC22A1	SLC29A1	SLC6A2	SLC6A3	SLC6A4	SLC6A5	SLC6A9	SLK	SNRK	SOAT1	SRMS	SRPK1	SRPK2	SRPK3	SSTR1	SSTR2	SSTR3	SSTR4	SSTR5	STAT3	STK10	STK11	STK16	STK17A	STK17B	STK24	STK25	STK32A	STK32B	STK33	STK35	STK38	STK38L	STK39	STK4	TAAR1	TAB1	TACR1	TAOK1	TAOK2	TAOK3	TBK1	TBXA2R	TBXAS1	TEC	TEK	TERT	TESK1	TGFBR2	THRA	THRB	TK1	TLK1	TLK2	TNF	TNIK	TNK1	TNKS2	TOP1	TRPA1	TRPV1	TSPO	TSSK1B	TTK	TUBB	TUBB3	TUBB4A	TUBB4B	TUBB8	TYRO3	UGCG	ULK1	ULK2	ULK3	WNT2
34	GOBP_CELL_CYCLE	SRA1	MIR892B	MIR873	SYCE1L	UBE2DNL	KLLN	PDCD6IP	BCL2L11	DUX4	DDX11L8	MIR711	CHAF1A	ZBED6	PARP3	TOM1L1	RNF212B	SMC4	CEP295NL	USH1C	ACTR3	ACTR2	CTDSP2	RAD50	KIF20A	FEM1B	CDH13	ACTR1A	OPTN	YAF2	AKAP9	CDK2	RBM7	CDK3	CDK4	MEI4	PSME3	ADAM10	CDK5	NME6	CDK6	PSMD14	CTDSPL	CDK7	CDK8	CDK9	SPRY1	SPRY2	CDKN1A	CDK2AP2	ZMPSTE24	CDKN1B	AKAP8	CCNYL3	STAG1	CDKN1C	CDKN2A	MAEA	PAK4	CDKN2B	KATNB1	CCNO	CDKN2C	CDKN2D	IKZF1	RRAGB	CDKN3	NPM2	HMG20B	CITED2	TUBA1B	TUBB3	TUBB4A	TUBB4B	SYCP2	ANAPC10	RACK1	ADARB1	NDC80	PRMT5	TUBGCP3	RBM14	GPNMB	MAD2L2	TACC3	PIBF1	TADA3	CARM1	CEBPA	MYBBP1A	CIB1	IPO7	ZNRD2	UBD	DCTN2	LAMTOR5	TACC2	CENPA	SMC2	ERN2	CENPC	USP16	P3H4	HEXIM1	SPAG5	STAMBP	CENPE	TXNIP	CENPF	GAS2L1	RAD51AP1	RGS14	KHDRBS1	CTCF	CGRRF1	CGREF1	RRAGA	DCTN6	CETN1	CETN2	CETN3	USP39	POLD3	CFL1	NUDC	PLK4	STAG3	STAG2	PTTG2	GIPC1	NES	PLK2	ZMYND11	ARPP19	NEK6	ZNF268	SEPTIN9	SDCCAG8	ENTR1	TUBGCP2	LILRB1	USP19	JTB	BLCAP	TXNL4A	SUGT1	GADD45G	EHMT2	DBF4	SPIN1	BTG3	MAPRE2	CCNI	COPS5	KIF2C	TLK2	RAB35	TDRKH	RCC1	PIM2	TENT4A	CNTRL	UBE2C	CHD3	TOPBP1	TPPP	HSF2BP	TRIOBP	KATNA1	PRDM7	PRDM5	CHEK1	CIT	CEP43	FOXN3	KIF3A	ZWINT	CDC37	DMC1	PLAAT3	NUDT6	WDHD1	FAM107A	LZTS1	WDR6	RASSF1	CEP250	CHEK2	BIRC8	PMF1	SNX18	DCTN3	TUBA3E	TREX1	CDCA5	PHB2	TUSC2	CBX3	OIP5	TUBA3D	EFHC1	TUBGCP5	ESCO1	ZBED9	CCDC124	HAUS1	UHRF2	RMI2	KLHDC3	FAM122A	CKS1B	SLC26A8	CKS2	CNTROB	ARAP1	SSX2IP	MRGPRX2	PARD3B	C10orf90	CLIC1	ANAPC16	CLTA	CLTC	NEDD1	TDRD9	PSMB11	WHAMM	DCUN1D3	SEPTIN12	HEXIM2	CNTD1	NLRP5	PLK3	MISP	PLK5	CCSAP	ARL8A	UHMK1	IQGAP3	CHMP4B	MITD1	DIS3L2	M1AP	TRIM71	TPRA1	NUDT16	H1-8	CORT	MAP3K8	ZFP42	LIN54	JMY	LSM11	POC5	HUS1B	MPLKIP	ASZ1	UBXN2B	NACC2	TAF1L	ATF2	CREBL2	NEK7	CTCFL	CRY1	STK35	MAPK14	CACUL1	PSMA8	PIWIL4	E2F7	RAD9B	CSNK1A1	CSNK1D	CSNK1E	TERB2	CSNK2A1	CSNK2A2	TOM1L2	KIF18B	EME1	KCTD11	SPC24	KASH5	PHF13	CTBP1	CCN2	PDIK1L	PYHIN1	CTNNB1	SIK1	HORMAD2	MEI1	TTL	SEPTIN10	CCNYL1	PPP1R1C	SGO2	SGO1	ROPN1B	NEK10	SPICE1	DAB2IP	SLC38A9	CEP120	CYLD	CYP1A1	CDCA2	ESCO2	MCMDC2	SHOC1	USP51	CYP27B1	DEUP1	DACH1	DAPK3	EXD1	BRINP1	SASS6	SDE2	DCTN1	HFM1	DDB1	WBP2NL	GADD45A	DDIT3	TOGARAM2	DDX3X	DDX11	ZBTB49	CDC14C	THAP5	FAM9A	FAM9B	FAM9C	DHCR24	DHFR	SEPTIN1	DLG1	DMRT1	DNA2	DYNC1H1	DYNC1I2	DNM2	DNMT3A	DRD2	DRD3	ARID3A	DUSP1	DUSP3	E2F1	E2F2	E2F3	E2F4	E2F5	E2F6	E4F1	ECT2	EDN1	EDN3	PHC1	AGO4	EGF	EGFR	AHR	EME2	EIF4E	EIF4EBP1	EIF4G1	EIF4G2	AIF1	EML1	KLHDC8B	EMD	CENPV	FLCN	PLD6	CENPX	ENSA	TUBB	EP300	EPB41	EPB41L2	SENP5	EPS8	ERCC1	ERCC2	EREG	AKT1	ERCC3	ERCC4	ERCC6	ERH	AKT2	ERN1	ESRRB	MECOM	EVI2B	EZH2	FANCA	FANCD2	FAP	STOX1	CCNY	DDIAS	SKA1	HEPACAM	REEP3	SKA3	C6orf89	SYCP2L	FEN1	FES	FGF8	FGF10	MAPK15	FGFR2	FHL1	ATF5	PHLDA1	VASH1	CEP164	FOXG1	MAPRE1	MAPRE3	SIRT2	TRIM32	FOXC1	TPX2	PAXIP1	NINL	CEP131	CEP152	FOXE3	GOLGA8A	CNOT1	MYO16	USP33	PDS5B	FOXM1	WAPL	TRIM35	CDK19	CUL9	TOGARAM1	CLASP2	POGZ	PHF8	SMC5	ANKLE2	SEPTIN6	FLNA	TTLL12	ABRAXAS2	LPIN1	SEPTIN8	CEP68	FBXL7	PSME4	RRS1	PLCB1	PDS5A	BOP1	MGA	TASOR	KLHL18	FBXW11	UBR2	NCAPD3	USP22	TTC28	CLASP1	SUN1	HAUS5	OBSL1	PPP1R13B	RRP8	MAU2	SPECC1L	NCAPH	CTDNEP1	SIRT1	ITGB3BP	RYBP	TARDBP	CBX5	BRD4	PES1	ZFYVE26	SUZ12	SCRIB	CDK20	GTPBP4	CCNDBP1	ORC6	ORC3	CD2AP	SPO11	NUP62	RABGAP1	PPP1R15A	POLA2	GSPT2	EID1	KIF4A	ZNF318	SPDYA	CNOT6L	CDC26	ALOX15B	MTOR	ABL1	STXBP4	HEPACAM2	MEIOB	ANKK1	EPGN	CNEP1R1	ANKRD31	SYCE2	EML3	SNX33	SUN2	RAD54B	FBXO7	ZNF324	GAK	NIPBL	ANAPC13	CATSPERZ	INTS7	IFFO1	CNOT10	ANAPC15	AHCTF1	RTTN	ASPM	NSL1	SIN3A	ZNF385A	SYF2	KANK2	SH2B1	CHMP2B	HINFP	RNF167	C2CD3	L3MBTL1	FAM32A	TUBB8B	SENP6	ANKRD17	APPL1	LSM14A	POLDIP2	CCDC69	TIPRL	OR1A2	GAS1	GAS2	SPAG8	FBXL21P	FBXL3	PHGDH	FBXL6	GATA3	PTTG3P	GATA6	FBXO6	FBXO5	FBXO4	NUPR1	KAT2A	OPN1MW	LATS2	AATF	CKAP2	GEM	GFI1	HBP1	GJA1	CHORDC1	AKAP8L	CNPPD1	MLH3	SND1	MTBP	SMC1B	KCNH5	TUBG2	VPS4A	TUBGCP4	CHMP2A	PDCD4	APEX2	UBE2S	PRPF19	GLI1	SGSM3	BIN1	HTRA2	EML4	CECR2	GML	GNAI1	GNAI2	GNAI3	GOLGA2	SFN	PPP2R3B	GPR3	POC1B	MAJIN	SLC39A5	CHAMP1	REC114	FBXL22	TERB1	CCDC57	MEIOC	BOD1L2	WDR62	GPER1	RNF212	KIF4B	NSMCE2	FBXO43	NLRP2B	LIN9	GRK5	ANK3	LAMTOR2	GIT1	RGCC	MCTS1	NTMT1	HIPK2	SETD2	NR3C1	CHMP4A	BABAM1	BRD7	RACGAP1	UHRF1	GSPT1	MSH6	GTF2H1	TMOD3	NCAPH2	ANAPC2	CNOT7	PSMC3IP	GPSM2	SAC3D1	GPR132	RPA4	ANAPC4	DNMT3L	SERTAD1	DONSON	SLC2A8	NOP53	ANXA1	H2AX	HCFC1	HTT	HELLS	HGF	PIK3R4	HHEX	ANXA11	HLA-G	HMMR	NR4A1	FOXA1	APAF1	C14orf39	HNRNPU	HOXA13	APBB1	APBB2	APC	HPGD	HRAS	PRMT2	PRMT1	APEX1	HES1	BIRC2	HSF1	BIRC3	HSPA1A	HSPA1B	HSPA2	XIAP	HSPA8	BIRC5	HSP90AA1	HSP90AB1	HUS1	HYAL1	CENATAC	WHAMMP3	NANOS2	BRINP3	ID2	IHO1	ID3	TMPRSS11A	DCDC1	NANOS3	CDKL4	MCIDAS	IFNG	SEPTIN14	STRA8	IFNW1	TUBB8	TUBB2B	IGF1	IGF2	SKA2	GEN1	NUP43	APP	IK	IL1A	IL1B	CXCL8	IL10	IL12A	IL12B	INCENP	ING1	ING2	INHA	INHBA	INS	INSM1	INSR	IRF1	IRF6	ITGB1	JUN	JUNB	JUND	KCNA5	ARF1	TOPAZ1	USP17L2	CENPS	KIF2A	ARF6	KIF11	KIFC1	KIF25	KIF22	KPNB1	IPO5	RHOA	CENPW	KRT18	C10orf99	INSC	SPDYC	KMT5A	RHOB	NANOGP8	INCA1	MEIOSIN	TRNP1	C1orf146	RHOC	NUPR2	LAMTOR4	NUGGC	STMN1	LEP	LIF	LIG1	LIG3	LIG4	LIMK2	LLGL2	LLGL1	LMNA	TEX19	ARL2	ARL3	LRP6	LRP5	ARNTL	MIR103A1	MIR10A	MIR133A1	MIR134	MIR137	MIR138-1	MIR152	MIR15A	MIR15B	MIR16-1	MIR193A	MIR195	MIR199A1	MIR19B1	MIR200B	MIR208A	MIR21	MIR214	MIR221	MIR222	MIR26A1	MIR26B	MIR29A	MIR29B1	MIR29C	MIR30C2	MIR34A	MAD2L1	SMAD3	MAP4	CCNYL2	MAX	PIM3	MCM2	MCM3	MCM4	MCM5	MCM6	MCM7	MDM2	MDM4	MECP2	MEIS2	MEN1	MIF	MKI67	ASCL1	MLF1	MLH1	MAP3K11	FOXO4	MN1	MNAT1	MNT	MOS	MRE11	ASNS	DDX12P	MZT1	GOLGA8B	EIF2AK4	SMIM22	PIWIL3	OOEP	STAG3L3	STAG3L2	MIR133B	MIR372	MSH2	MSH3	MSH4	MSH5	MSX1	MUC1	TRIM37	MX2	MYB	MYBL1	MYBL2	MYC	GADD45B	MYH9	MYH10	ZFHX3	MYOG	PPP1R12A	PPP1R12B	NASP	NUBP1	NBN	ATM	DRG1	SEPTIN2	NEDD9	SPIN2B	NEK1	NEK2	NEK3	NEUROD1	NEUROG1	NF2	NKX3-1	CNOT2	CNOT3	CNOT4	NOTCH1	NOTCH2	NPAT	NPM1	NPPC	NPR2	NUMA1	NUP88	ATP2B4	MIR424	WEE2	ODF2	WRAP73	CRNN	ORC1	ORC2	ORC4	ORC5	OVOL1	PAFAH1B1	SYCP3	CUZD1	TAS2R13	PARD6A	PBX1	GMNN	RPS27L	PCM1	MLXIPL	SH3GLB1	PCNA	TRAPPC12	RMDN1	SBDS	DYNC1LI1	ING4	MRNIP	PCNT	TUBD1	TUBE1	CHMP1A	HERC5	NIN	NUSAP1	DUSP13	CDKL3	CDK16	TFDP3	CDK17	RXFP3	CDK18	WAC	DACT1	FZR1	TAOK3	CRLF3	PDE3A	PPME1	PRKAG2	SNX9	ANAPC5	ANAPC7	YTHDF2	LCMT1	SPOUT1	TRIAP1	RTF2	CHMP5	GTSE1	DTL	ANAPC11	ZC3HC1	SIRT7	PDGFB	CINP	PDGFRB	CHMP3	CDK5RAP1	HECA	CAB39	UIMC1	RTEL1	TMEM8B	CDK12	MAP3K20	TUBA8	CDK14	PGGT1B	ABCB1	PIK3C3	PIM1	PIN1	PKD1	PKD2	PKHD1	PLAGL1	PLK1	PLRG1	PLSCR1	PRKAG3	PML	PELO	MIS18A	POLE3	SEPTIN5	SEPTIN4	POLA1	POLD1	POLD2	POLE	POLE2	WNT4	STAG3L1	ANLN	MOV10L1	FBXW5	ETAA1	SPIN2A	NLE1	PIMREG	ATR	DDX4	POU4F1	ATRX	INO80	CCNJ	PAF1	MAP10	MED1	PPAT	BTG4	ALKBH4	TET2	HAUS6	NDE1	ERCC6L	FBXL12	CNTLN	NSUN2	NCAPG2	TTC19	SPDL1	CHTF8	HAUS4	PPM1A	TXNL4B	PPM1G	TIPIN	BANP	PINX1	PPP1CA	AURKAIP1	PPP1CB	LAMTOR1	PPP1CC	PHIP	USP47	ZWILCH	ZCWPW1	PIWIL2	CEP192	FIGN	PPP1R10	HAUS2	CDCA8	THAP1	PPP2CA	RFWD3	CEP55	CENPQ	PPP2R1A	RIF1	PBRM1	APPL2	PPP2R2A	ARL8B	RCBTB1	FANCI	NAT10	PTPA	STEAP3	YY1AP1	PPP2R5B	NUDT15	FBXW7	PPP3CA	MIS18BP1	MNS1	FBXL8	HJURP	PPP5C	PIDD1	PPP6C	MCM10	STRADB	CAMK2N1	PRCC	SMPD3	TRIM36	RBM38	HAUS7	PRIM1	CNOT11	PRIM2	GOLGA2P5	PRR5	PRKAA1	PRKAA2	PRKAB1	PRKAB2	PRKACA	PRPF40A	URGCP	PRKACB	PKIA	NDC1	PRKAG1	SLF2	CEP72	INTS13	PRKAR1A	CHFR	CCAR1	SEPTIN11	CDK5RAP2	WDR12	PRKAR2B	PRR11	PRKCA	RIOK2	TXLNG	PRKCB	PCID2	PRKCD	PRKCE	CENPJ	PPP2R2D	KIZ	PKN2	HDAC8	PBK	KMT2E	BIN3	PRKDC	RCC2	MAPK1	MAPK3	LIN37	KLHL9	MAPK4	SEPTIN3	NSFL1C	MAPK6	MAPK7	MAPK13	MAP2K1	MAP2K6	TEX15	TEX14	TEX12	TEX11	TDRD1	PRNP	SUSD2	MEPCE	PARD3	PROX1	METTL3	LGMN	RPRM	KLK10	CYP26B1	ASAH2	BCCIP	POLE4	TRIM39	FMN2	PSMA1	PSMA2	PSMA3	PSMA4	PSMA5	PSMA6	PSMA7	PSMB1	MDM1	TCIM	PSMB2	SPIRE1	PSMB3	SMARCAD1	PSMB4	PSMB5	PSMB6	PSMB7	PSMB8	PRDM9	PSMB9	PRDM11	PSMG2	PSMB10	KIF15	PSMC1	PSMC2	CCNL1	PSMC3	PDXP	PSMC4	PSMC5	PSMC6	PCBP4	PSMD1	PSMD2	KNL1	PSMD3	PCNP	AVEN	BACH1	PSMD4	PSMD5	PSMD7	CHMP1B	PSMD8	PSMD9	PSMD10	GJC2	PSMD11	PSMD12	PSMD13	PSME1	PSME2	PTCH1	PTEN	TTYH1	AICDA	DHFRP1	MIR362	SPC25	MIR451A	MIR495	MIR515-1	MIR520A	BIRC6	MIR519D	MIR520H	MIR503	CNOT6	MTA3	STARD9	HECW2	RPTOR	PTK6	HACE1	KLHL42	TAOK1	MICAL3	CEP126	USP28	USP29	USP37	FANCM	KIAA1614	PTPN3	PTPN6	MARK4	BRINP2	BAK1	POLD4	CCAR2	PTPN11	CCNB1IP1	PTPRC	PTPRK	BARD1	BAX	RAD1	RPRD1B	BBS4	WIZ	RRAGD	BCAT1	RAD9A	RAD17	RAD21	RAD23A	RAD51	RAD51C	RAD51B	MOK	RAD51D	RALA	RALB	RAN	RANBP1	RARA	RASA1	RB1	RBBP4	RBBP7	RBBP8	RBL1	RBL2	SENP2	CCND1	OPN1LW	BCL2	RDX	UPF1	BCL2L1	RFC1	RFC2	RFC3	RFC4	RFC5	RFPL1	RGS2	ACTB	RHEB	RING1	AVPI1	BCL6	RNF2	RNF4	RINT1	MIIP	ROCK1	RPA1	RPA2	RPA3	RPL24	RPL26	RPS3	RPS6	RPS6KA1	RPS6KA2	RPS6KA3	RPS6KB1	RPS15A	RRM1	RRM2	RTKN	CLIP1	MAPK12	CCL2	BID	SDCBP	CHTF18	CLSPN	KIF13A	FIGNL1	TSPYL2	SMOC2	BLM	CENPK	RRAGC	NCAPG	SETMAR	SFPQ	SFRP1	MLST8	RAD21L1	TENT4B	CXCR5	SRSF5	BTBD18	AZI2	SYCE3	CCNI2	ANAPC1	GMNC	SIAH1	SIAH2	GINS3	CEP85	BMI1	FBXL17	YTHDC2	DCLRE1B	NABP1	STIL	SIPA1	STAG3L4	CENPH	SIX3	MRPL41	SKIL	BMP2	SKP1	SKP2	CDK15	INTS3	BMP4	SLC6A4	BMP7	SLC16A1	STK33	PHACTR4	SMARCB1	DDRGK1	BOLL	SMARCD3	SON	SOX2	SOX4	SOX9	SOX11	SOX15	SPAST	SPTBN1	SRC	BRCA1	SRPK2	TRIM21	BRCA2	SSTR5	BRDT	ZFP36L1	STAT3	STAT5B	ZFP36L2	NEK4	AURKA	CDKL5	STK10	STK11	AURKC	SUV39H1	SVIL	SYCP1	BTC	TACC1	ADAM17	TAF1	TAF2	TAF6	TAF10	TAL1	TBCD	TBCE	TBX3	MIR590	MIR638	TCF7L2	BTG1	BUB1	DYNLT3	DYNLT1	BUB1B	TERF1	TERF2	TERT	TFAP4	NR2F2	TFDP1	TFDP2	TGFA	TGFB1	TGFB2	TGFBR1	TGM1	THBS1	TIMP2	NR2E1	TNF	TNFAIP3	TOP2A	TOP2B	TOP3A	TP53	TP53BP1	TP53BP2	TP73	TPD52L1	TPR	TSC1	TSC2	TSG101	TTK	TTN	TUBA4A	TUBA3C	TUBB2A	TUBG1	OPN1MW2	MEIKIN	CDK11A	CCDC61	TYMS	UBB	UBE2B	UBE2D1	UBE2E1	UBE2E2	UBE2I	UBE2L3	OSGIN2	UVRAG	VCP	EZR	VRK1	WEE1	WNT5A	WNT10B	XPC	XRCC2	XRCC3	YWHAE	YWHAG	ZNF16	PCGF2	ZBTB17	RNF112	ZNF207	PTP4A1	EVI5	BTG2	ALMS1	TUBA1A	AUNIP	MIS12	NUP37	ZNF655	NABP2	DSCC1	BAG6	BRME1	FBXL15	BRCC3	FSD1	DDX39B	HMGN5	NOX5	HAUS3	BIRC7	PAGR1	OR2A4	CDC73	CEP97	CCNJL	CHMP6	MCPH1	C11orf80	SUV39H2	E2F8	FZD3	FBXO31	EHMT1	TLE6	KDM8	CSPP1	NEK11	TUBAL3	BORA	MAP9	MCMBP	ATAD5	CCNP	CEP76	JADE1	WDR76	DSN1	ANKRD53	RMI1	PHC3	TUBA4B	CALM1	VCPIP1	ZNF703	CENPT	CTC1	DBF4B	MYO19	CEP290	MUS81	NUP214	NAA50	CEP63	EFHC2	CDK5RAP3	EPC1	CEP70	REEP4	CALM2	FOSL1	CUL5	ESX1	CALM3	CEP44	TAS1R2	AAAS	YEATS4	HMGA2	CDK2AP1	TUBB1	CALR	CAMK2A	NDEL1	FAM83D	CAB39L	CDT1	SHCBP1L	CCNL2	TMEM14B	MED25	CABLES2	SEH1L	KIF18A	CHAF1B	CLTCL1	USP9X	SMC1A	CAPN3	NAA10	AXIN2	BAP1	CDC7	CDC45	FZD9	GFI1B	CDCA3	CASP2	NUF2	CASP3	RHNO1	MARVELD1	L3MBTL2	MAD1L1	USP26	SETDB2	HMCN1	HASPIN	RASSF4	CCDC8	BRIP1	MND1	HORMAD1	RAB6C	UXT	USP44	PCGF6	ATRIP	CEP78	ABRAXAS1	SLF1	SLC25A33	PDCD2L	ZBED3	RAD54L	ECRG4	DYRK3	RAB11FIP4	DOT1L	LZTS2	BRSK1	SLX4	CUL4B	SPIRE2	CUL4A	MCM8	CUL3	CUL2	CUL1	PARD6G	PARD6B	TUBB6	KLF11	TTBK1	AFAP1L2	KIF2B	FKBP6	INSM2	PPP1R9B	SPATA22	BEX2	PSRC1	TUBA1C	RAE1	OFD1	ZNF503	KLHL22	TBRG1	PPM1D	MASTL	ZFYVE19	MAEL	AJUBA	LSM10	PKP4	CAMK1	TUBGCP6	CCNB3	LRRCC1	TNKS1BP1	CEP295	PIAS1	CDC14B	CDC14A	CDK10	THOC5	MADD	CAV2	RUVBL1	PLPP2	CDK13	SSNA1	RUNX3	LAMTOR3	DYNLL1	TNKS	BECN1	CDC23	PNPT1	EED	GBF1	CRADD	RAB11A	CCNK	CDKL1	BANF1	IQGAP1	HDAC3	KAT2B	CDK5R1	PER2	CDC123	SPHK1	CDC16	ZPR1	NAE1	CCNA2	CCNA1	CCNB1	TIMELESS	CCNC	PHOX2B	CCND2	CDK5R2	BTRC	CCND3	WASL	RSPH1	LMLN	CCNE1	CCNF	SAPCD2	CDKL2	ACVR1	CCNG1	CCNG2	TMEM250	CCNH	BRSK2	RNF8	KLHL13	TP53I13	TM4SF5	TICRR	UBA3	CCNT1	KNSTRN	GADD45GIP1	CCNT2	PRC1	DIRAS3	ANGEL2	PKMYT1	UNC119	USP2	KIFC2	ACVR1B	USP8	LATS1	TMEM67	CNOT9	SMC3	BOD1	CCNB2	CCNE2	CTDP1	EXO1	ZNF830	SLFN11	TDRD12	LIN52	NEK9	CABLES1	CHMP7	ARHGEF2	ZW10	BUB3	CCNQ	AURKB	NOLC1	PTTG1	STRADA	CCPG1	TBRG4	CHMP4C	PIWIL1	KLF4	TRIP13	MS4A3	HAUS8	CNOT8	SYCE1	TAOK2	RPL23	MYOCD	SLC9A3R1	KIF3B	ACTR8	CD28	RECQL5	TP53INP1	ROCK2	PSMF1	KIF23	ADAMTS1	VPS4B	MACROH2A1	CEP41	CLOCK	BABAM2	KIF20B	MAD2L1BP	WTAP	NCOR1	ARHGEF10	MDC1	CEP135	MARF1	CROCC	PUM1	ESPL1	CEP57	UTP14C	RAB11FIP3	KNTC1	CCP110	PCLAF	RASSF2	DLGAP5	CKAP5	IST1	SFI1	CUL7	RB1CC1	CDK1	MELK	GINS1	CDK11B	KIAA0753	PSMD6	MAGI2	TLK1	CDC5L	SEPTIN7	WASHC5	CDC6	KLHL21	CDC20	NCAPD2	KIF14	CDC25A	DCLRE1A	CDC25B	CDC25C	CDC27	USP3	CDC34	RBX1	CDC42	THOC1	REC8	DMTF1	CASP8AP2
35	GOBP_CELL_MIGRATION	ADA	CDH2	AKT3	CDKN2B-AS1	MIR892B	MIR665	MIR939	HDAC6	CD300H	DEFB130B	CD24	HDAC5	PDCD6	WASHC1	CDH5	MIR1298	MIR1908	MIR1290	MIR711	MIR2355	APELA	TGFBR3L	KLRC4-KLRK1	C8orf44-SGK3	DNM1L	PTPRU	GPC6	ARPC5	ADAM8	CDH13	ABI2	PLXNC1	WASF2	RNF41	ADAM10	CDK5	TRIB1	SPRY2	NET1	EFS	APC2	PAK4	LAMC3	CCL26	CITED2	SEMA3A	DLC1	ATP8A1	RACK1	ADARB1	VAV3	GPNMB	MERTK	CEACAM5	CAP1	CREB3	SEMA6C	SEMA6B	SEMA4F	SEMA4D	SEMA4B	SEMA3C	CIB1	CXCL13	PDPN	POSTN	CXCR6	FUT9	NRG3	SIX2	GIPC1	PLK2	NCKAP1	ZNF268	CCR9	SDCCAG8	CGA	CEACAM3	TUBGCP2	CCL27	CEACAM8	PPARGC1A	FERMT2	MAPRE2	IL24	TMSB15A	VAX1	RIPK3	ABHD2	CEP43	EMILIN1	PTPRT	CHGA	SLC7A9	BVES	CORO1A	PTP4A3	FSTL1	FAM107A	STRAP	NISCH	DUSP10	MST1L	PDCD10	PADI2	LYST	CD300A	PHB2	EFHC1	NLRP3	TIRAP	FMNL2	OSBPL8	CTHRC1	NUS1	ACAP3	TWIST2	RFFL	ADD2	CLN3	JAML	LRRK2	CCR1	CCR3	CCR4	CCR5	CCR6	CCR7	CCR8	ACKR2	CMKLR1	SPNS2	MISP	DNAI3	CNR2	PODN	COL1A1	COL1A2	COL3A1	COL5A1	TMEM18	ACVR1C	CD200R1	LRRC15	ADORA1	PRSS37	CLDN4	CLDN3	PIP5KL1	CRK	CRKL	AAMP	ADORA3	DEFB104A	SIRPA	CSF1	CSF1R	CSF3R	CSNK2B	TTBK2	CARMIL2	CSPG4	IL34	CCBE1	GCSAML	CCN2	CLDN19	CTNNA1	CTNNA2	ADRA2A	CTSH	TAFA4	GLIPR2	CX3CR1	CXADR	DAB2IP	SH3RF2	CYP1B1	PRSS3P2	AMOT	AMOTL1	PRAG1	MOSPD2	NKX2-3	DAB1	DAB2	DACH1	DAG1	CLEC14A	DAPK3	DNAAF4	SPRED1	DBH	DCC	DCN	ACE	DCX	GADD45A	DDT	DEFA1	DEFB4A	OLIG3	BMPER	ARX	GSX2	RHOV	DMRT1	AGER	DOCK1	DPEP1	DPP4	DPYSL3	DRD1	DRD2	JAG1	AGT	HBEGF	DUSP1	DUSP3	AGTR1	AGTR2	TOR1A	GPR183	ECM1	S1PR1	LPAR1	EDN1	EDN2	EDN3	EDNRB	EFNA1	EFNB1	EFNB2	EGF	CELSR2	MEGF8	MEGF9	EGFR	EGR3	ANO6	ARID2	EPHA2	AIF1	ELANE	TMEM201	PIKFYVE	ARL13B	FBXO45	MARK2	CENPV	FLCN	EMP2	CTTN	EMX2	ENG	ENPEP	DMTN	EPHA1	EPHA3	EPHA4	PDILT	EPHA8	EPHB1	EPHB3	EPHB4	EPS8	ERBB4	AKT1	AKT2	ETS1	EVX1	EXT1	F2	F2R	F2RL1	F3	F7	F10	PTK2B	FAP	FAT1	FAT2	FCER1G	RASGEF1A	SPATA13	PHACTR1	GPC2	BRAT1	ADGRG3	SEMA3D	GPC4	FER	FGF1	FGF2	FGF3	FGF4	FGF5	FGF6	FGF7	FGF8	FGF9	FGF10	MAPK15	FGF13	FGFR1	GPC5	FGFR4	FGR	VEGFD	LAMB4	RRAS2	ITGA11	RHOBTB3	VASH1	NTNG1	FOXG1	RUFY3	KLRK1	MAPRE1	FOXF1	TRIM32	FOXC1	PAXIP1	LIMCH1	FOXJ1	PALLD	FOXC2	USP33	FOXE1	PDXDC1	ZNF609	SWAP70	AVL9	FOXO3	CLASP2	PLXND1	LRCH1	FLNA	KANK1	FLT1	SULF1	SYNE2	PLCB1	ARC	FLT4	ASTN2	ADGRL3	WWC1	ANKS1A	SATB2	SASH1	CLASP1	FN1	SRGAP2	PIP5K1C	SIRT1	SLC7A8	RHOQ	CAPN7	FOLR1	MACF1	SCRIB	SLC16A8	RBFOX2	GTPBP4	FPR2	DDX58	ELP5	PATZ1	CORO1C	DAPK2	CD2AP	ZMYND8	SH3BP1	FAM89B	PLXNB2	SLC7A11	TMEFF2	SGK3	PPIL2	FLRT3	FLRT2	ALOX12	ALOX5	DEFB124	DEFB130A	ALOX15B	MTOR	FSHB	ABL1	FUT1	FUT3	FUT4	FUT7	FUT8	FYN	KCTD13	GAB1	MCOLN2	H2BC1	GCSAM	SUN2	FSCN2	BAMBI	NIPBL	PRKD2	SPEF1	PTPN23	CLIC4	KANK2	ADGRA2	NSMF	ATRNL1	AUTS2	APPL1	GAS6	STAP1	GATA2	GATA3	FBXO5	FGF20	GBA	FGF21	GBX2	LHX6	GCNT1	GCNT2	GDF2	GREM1	MSTN	MDGA1	GDNF	GFRA3	B4GALT1	GJA1	FGF22	FOXB1	NOX1	FOXP1	AGO2	DISC1	GPC3	C5AR2	ARHGEF16	SRPX2	RND1	BMP10	ANGPTL3	GLG1	STK39	GLI3	GLUL	GNA12	GNAI2	GNRH1	GP2	GPC1	GPI	GPLD1	GPM6A	CCR10	XCR1	IGKV1-5	ANG	CXCR3	GPR15	IGHV4-59	IGHV4-39	IGHV4-34	PDXDC2P-NPIPB14P	ANGPT1	TMEM102	IGHV3-53	LAMA1	IGHV3-48	IGHV3-33	CXCL17	EMC10	IGHV3-30	IGHV3-23	IGHV3-13	IGHV3-11	IGHV3-7	IGHV2-70	IGHV2-5	IGHV1-69	ANGPT2	CCDC141	GPER1	IGSF10	TCAF2	FAM83H	CRB2	SCAI	TMSB15B	FFAR2	GPX1	IGLV7-43	IGLV6-57	IGLV3-27	IGLV3-25	IGLV3-21	IGLV3-19	IGLV3-1	IGLV2-23	IGLV2-14	IGLV2-11	IGLV2-8	IGLV1-51	IGLV1-47	IGLV1-44	IGLV1-40	IGLC7	GRB2	GRB7	IGKV3D-20	IGKV3D-11	GRB14	IGKV2D-30	IGKV2D-28	IGKV1D-39	IGKV1D-33	IGKV1D-12	IGKV5-2	IGKV4-1	IGKV3-20	IGKV3-15	IGKV2-40	IGKV2-30	IGKV2-29	IGKV2-28	IGKV1-39	IGKV1-17	IGKV1-16	IGKV1-12	LAMTOR2	GRN	RGCC	SETD2	ARHGAP35	PYCARD	CTNNA3	CD274	CXCL1	CXCL2	CXCL3	GSK3A	GSTP1	CARD10	VPREB3	GYPA	GYPB	PKN3	OSGIN1	GYPC	CERS2	LRP12	RHOD	FSCN3	TBX21	SH3KBP1	TLX3	ANXA1	HAS1	HAS2	HCK	ANXA3	NCKAP1L	HEXB	SOX8	ADGRE2	HGF	ANXA6	HIF1A	HMGB1	HMGB2	HMOX1	NR4A1	ONECUT1	HOXA5	HOXA7	HOXB9	APC	AIRE	HRAS	HRH1	HRG	APEX1	HES1	HSPA5	HSPB1	APOA1	HTR2B	HTR6	HYAL1	APOB	ICAM1	ID1	NEXMIF	NANOS1	IDH2	BARHL2	IFNG	APOD	TUBB2B	IGF1	APOE	IGF1R	ARPIN	IGFBP3	IGFBP5	IGFBP6	CCN1	IGHA1	IGHA2	PLET1	APOH	IGHM	APP	JCHAIN	IGKC	IGLC1	IGLC2	IGLC3	IGLC6	IGLL1	IL1B	IL1R1	IL4	IL6	SHROOM2	IL6R	CXCL8	CXCR1	CXCR2	IL10	IL12A	IL12B	IL16	IL17A	CXCL10	INS	INPP5D	INSL3	INSM1	INSR	ITGA6	ISL1	ITGA1	ITGA2	ITGA2B	ITGA3	ITGA4	ITGA5	ITGAL	ITGAM	ITGAV	ITGAX	ITGB1	ITGB2	ITGB3	ITGB4	ITGB5	ITGB6	ITGB7	ITGB8	JAK2	JUP	SVBP	MIA3	USP17L2	ARF4	KDR	KIF2A	KIT	ARF6	KRT2	KRT16	RHOA	C10orf99	RHOB	IGHV1OR15-1	TMIGD1	RHOC	FEZF1	L1CAM	RND3	LAMA2	LAMA3	RHOG	LAMA4	LAMA5	LAMB1	LAMB2	LAMB3	LAMC1	LAMC2	LBP	ARHGAP4	LCK	LCP1	LEP	LGALS3	LGALS8	LGALS9	ARHGDIB	LHX1	RHOH	MYO18A	LMNA	LOX	LOXL2	LRP1	LRP5	LYN	MIRLET7F1	MIRLET7G	MIR101-1	MIR10A	MIR10B	MIR1-1	MIR126	MIR129-1	MIR132	MIR133A1	MIR137	MIR138-1	MIR140	MIR143	MIR145	MIR146A	MIR149	MIR150	MIR152	MIR15A	MIR15B	MIR16-1	MIR181A2	MIR181B1	MIR182	MIR188	MIR193A	MIR196A1	MIR199A1	MIR19B1	MIR20A	MIR200A	MIR200B	MIR200C	MIR204	MIR206	MIR208A	MIR21	MIR210	MIR212	MIR214	TACSTD2	MIR218-1	MIR22	MIR221	MIR222	MIR223	MIR23A	MIR24-1	MIR26A1	MIR27A	MIR27B	MIR29A	MIR296	MIR29B1	MIR29C	MIR30A	MIR30C2	MIR31	MIR320A	MIR34A	MIR9-1	MIR92A1	MIR93	EPCAM	SMAD3	ARRB2	SMAD7	MAG	ARSB	MAP1B	MARK1	CCL3L3	DEFB103A	MAZ	MCAM	MCC	MDK	MECP2	MEF2C	MAP3K3	MEOX2	MET	MGAT3	MGAT5	KITLG	CD99	MIF	CXCL9	MITF	ASCL1	AFDN	FOXO4	MMP1	MMP7	MMP9	MMP12	MMP14	CD200	MPP1	ABCC1	SMIM22	TSPAN11	MIR133B	MIR135B	MIR338	MIR342	MSN	MST1	MST1R	ASTN1	MYD88	MYH9	MYLK	MYO1C	MYOC	NARS1	CEACAM6	NBL1	NCK1	NDN	ATM	RERE	NEDD9	ATOH1	NF1	NF2	NFATC2	NFE2L2	NHLH2	ATP1B1	ATP1B2	NKX6-1	ATP1B3	NODAL	NOS3	NOTCH1	CCN3	NRCAM	NRTN	NTF3	NTRK2	NTRK3	ROR2	DDR2	NR4A2	ATP2B4	MIR361	MIR424	OLR1	ATP5F1A	OPHN1	P2RX4	P2RY1	DEFB104B	PAFAH1B1	MINK1	NOX4	PODXL2	SERPINE1	PAK1	ATP5F1B	PAK3	F11R	WDPCP	PCM1	ADIPOR1	SBDS	IRAK4	ZNF580	LEF1	PLEKHO1	CKLF	GP6	ABI3	CEND1	ANGPT4	BIN2	PDE4B	AMOTL2	EVL	DCDC2	LIMA1	GTSE1	PDGFA	PDGFB	ACKR4	PDGFRA	IL23A	HDAC7	CYRIB	PDGFRB	ENPP2	PDPK1	CD244	PECAM1	SERPINF1	STK26	SIX4	PEX7	PEX13	PF4	PF4V1	PFN1	PFN2	PGF	SERPINE2	PIK3C2A	PIK3C2B	PIK3C2G	PIK3CA	PIK3CB	PIK3CD	PIK3CG	PIK3R1	PIK3R2	PITX2	PLA2G1B	PLAT	PLAU	PLCG1	PLCG2	PLP1	PLXNA1	PLXNA2	PLXNB1	PLXNB3	PML	ATP7A	LURAP1	PODXL	TREM2	TREM1	SOX18	WNT4	SSH1	SEMA5B	ANLN	RIN2	RHOF	ROBO4	POU3F2	DDIT4	POU3F3	EPB41L4B	DLL4	POU4F1	PPARD	PPARG	PPBP	ZRANB1	PPIA	PPIB	TRPM4	NDE1	BCAS3	ELP6	SPDL1	SEMA4C	ULK4	FEZF2	ELP3	TBCCD1	APPL2	FBXW7	PPP3CA	SYNJ2BP	MIR448	MIR449A	SIRPG	DNAJA4	PRCP	SMPD3	PLXNA3	CARMIL1	FERMT1	ASAP3	DOCK10	PRPF40A	RADIL	CCDC88A	PARVA	CCAR1	PRKCA	DEPDC1B	AXL	PRKCD	PRKCE	PRKCI	PKN1	PKN2	PRKD1	PRKCQ	DEFB103B	MESP1	PRKCZ	BIN3	PRKG1	RCC2	MAPK1	MAPK3	PDGFC	MAP2K3	MAP2K5	PRKX	CRTAM	RNF20	PROS1	BEX4	PROX1	SLC7A10	LGMN	PRSS3	CCL28	RELN	PRTN3	AZU1	PSEN1	PSG1	PSG2	BARHL1	SLAMF8	SEMA3G	DUSP22	ADAMTS9	ACKR3	TBX20	CASS4	RAB25	CAMK1D	CD248	CD177	RTN4	PAK5	SCYL3	SLURP1	CORO1B	ZMIZ1	CEMIP	VANGL2	PTAFR	PTEN	PTGER4	ZNF304	RHOJ	S100A14	MIR362	ABHD6	TMIGD3	PTGS2	MIR329-1	MIR451A	MIR410	MIR491	MIR492	MIR494	MIR495	MIR497	MIR181D	MIR518B	PLEKHG5	MIR499A	MIR503	MIR505	STRIP2	PTK2	ADGRB1	MTUS1	SRGAP1	PTK6	HACE1	PTK7	SEMA6A	PREX1	MRTFA	JCAD	SH3RF1	PTN	CAMSAP3	EPB41L5	SHTN1	MEAK7	SEMA4G	PTPN6	PTPN11	RAP2C	PTPRC	PTPRF	PTPRG	PTPRJ	PTPRK	PTPRM	PTPRO	PTPRR	BAX	CXCL16	PXN	RHOU	JAM2	OVOL2	SELENOK	SINHCAF	RAB1A	RAB13	RAC1	RAC2	RAP2A	RAP2B	RARRES2	NTN4	LGR6	BCL2	RDX	RET	RIC8A	MIIP	ROBO1	ROCK1	MIR483	RPS6KB1	RPS19	BDKRB1	RRAS	RREB1	S100A2	S100A7	S100A8	S100A9	S100A11	S100A12	S100P	SAA1	SERPINB3	CEACAM1	CCL1	CCL2	CCL3	CCL3L1	CCL4	CCL5	CCL7	CCL8	CCL11	CCL13	CCL14	CCL15	CCL16	CCL17	CCL18	CCL19	CCL20	CCL21	CCL22	CCL23	CCL24	CCL25	CXCL6	CXCL11	CXCL5	XCL1	CX3CL1	SDC1	SDC2	SDC4	SDCBP	CXCL12	ELMO2	TNN	GPSM3	MYO1G	SELE	SELL	SELP	SELPLG	SEMA3F	PBLD	GOLPH3	SMOC2	VSIR	NOD2	DEFB109B	SEMA4A	SFRP1	FAM110C	SFRP2	RHBDF1	CXCR5	SOX17	SFTPD	DRGX	SGK1	CLEC7A	SHC1	SHH	PRSS56	SRGAP2B	SMURF2	P2RY12	ST3GAL4	BCL11B	SIX1	SIX3	BMP2	NDRG4	WNK1	BMP4	SLC3A2	BMP5	SRGAP2C	SLC8A1	SLC9A1	BMP7	SLC12A2	SLC16A1	BMPR1A	BMPR2	SNAI2	PHACTR4	DDRGK1	SMO	SNAI1	FSCN1	MIR487B	SOD2	SORL1	SOS1	SOX1	SOX9	SOX10	SP1	SP100	SPARC	SPN	SPOCK1	SRC	SRF	SRP54	SST	SSTR4	STAT3	STAT5A	STAT5B	STC1	STK4	CDKL5	STK10	STX4	BSG	BST1	BST2	XCL2	SYK	TAC1	ADAM17	TBX1	TBX5	TBXA2R	MSMP	MIR588	MIR590	MIR638	MIR640	BTG1	TDGF1	TEK	TERT	TESK1	NR2F2	TGFB1	TGFB2	TGFBR1	TGFBR2	TGFBR3	THBD	THBS1	TSPO	THBS4	THY1	TIAM1	TIE1	TIMP1	C1QBP	NKX2-1	TJP1	ACTG1	NR2E1	TMSB4X	CLDN5	TNF	TNFAIP1	TNFAIP3	TNFAIP6	TNR	TOP2B	TPBG	TPM1	C3AR1	TRIP6	TRPM2	PHLDA2	GFUS	C5	C5AR1	TUBB2A	DEFA1B	TWIST1	CCR2	TYRO3	UMOD	USH2A	VAV1	VAV2	VCAM1	VCL	VEGFA	VEGFB	VEGFC	VIL1	VPREB1	VTN	WNT5A	WNT7A	WNT11	XBP1	XG	FMNL1	YES1	LDLRAD4	ZAP70	ZFAND5	ZP3	DDR1	PTP4A1	LRP8	CXCR4	SCG2	SEMA3B	MBOAT7	MMP28	PLA2G7	RIPOR1	CALCA	ADIPOR2	NDNF	AKIRIN1	FZD3	ELMO3	MCTP1	FBXO31	MMRN2	PEAK1	CBLL1	RIN3	PRR5L	NUP85	DOCK5	SLC8B1	SEMA6D	TRIM46	NR4A3	ZNF703	ZC3H12A	FUZ	HSD3B7	PDGFD	SRCIN1	FGF23	ALX1	ACTN4	WNT5B	CALR	OR51E2	SLC7A5	CAMK2A	RND2	NDEL1	CAMK2B	FAM83D	DOCK8	MADCAM1	ADAMTS12	ARPC5L	USP9X	USP9Y	EPX	ARHGAP24	EPPK1	SCRT1	PLVAP	PARP9	CD99L2	JAM3	FERMT3	MIXL1	PIP5K1A	FCAMR	SOX14	SYDE2	ARID5B	STK24	MIEN1	RECK	NCK2	MEGF10	CUL3	JAGN1	ATRN	FOXN1	PARD6B	KIRREL3	NTNG2	TRIM55	PPP1R9B	CDC42BPA	IL17RC	SEMA7A	ADTRP	POMGNT2	ARHGEF39	ATOH8	CORO6	AJUBA	FRMD5	USP45	PIK3R3	IFITM1	DGKZ	LGALS12	SYDE1	NKD1	LMO4	DOCK7	UNK	DIXDC1	SCRT2	CAV1	TNFSF11	PLPP3	UNC5C	DCHS1	CHRD	NUMB	IRS2	HYAL2	TRADD	GBF1	TNFSF12	ADAM15	ADAM9	TNFRSF14	RAB11A	FADD	TNFRSF18	TNFRSF11A	TNFRSF10D	TNFRSF10B	TNFRSF10A	FGF18	FGF17	FGF16	IQGAP1	NRP2	NRP1	CD84	CCN4	ALKBH1	CCK	CDK5R1	CCKAR	LDB1	ARHGEF7	SPHK1	SGPL1	KRIT1	CPNE3	PHOX2B	CDK5R2	WASL	UMODL1	NAV3	NAV1	BMERB1	LIMD1	TNFSF18	ACVR1	PHLDB2	CH25H	CCRL2	MACIR	SEMA5A	KNSTRN	SPAG9	DOK2	ARTN	PSTPIP2	MCU	SLC7A7	SLC7A6	STARD13	CLDN1	LDB2	IL33	TMSB4Y	ESAM	ACVR1B	FMNL3	SLC16A3	PDLIM1	CD2	PLXNA4	NEXN	MYADM	TMSB10	ARHGEF2	MARVELD3	DCLK1	MTA2	DLG5	NOG	AIMP1	ITGB1BP1	DNER	CD9	ADGRG1	KLF4	TAOK2	CER1	SLIT2	ITGBL1	MYOCD	SLC9A3R1	ADIPOQ	PLAA	ACVRL1	LPXN	CYP7B1	NTN1	TP53INP1	MAP4K4	HAND2	IL27RA	CD34	ROCK2	ONECUT2	SCARB1	ADAMTS1	BAG4	CXCL14	BCAR1	CDC42BPB	CD40	KIF20B	AKAP12	CD44	CD47	CD48	CELSR1	PPM1F	CD58	CD63	SDC3	RAPGEF2	CD74	SEMA3E	DOCK4	HDAC9	TCAF1	SLK	CD81	RIPOR2	HDAC4	CD151	CDK1	ZEB2	ELMO1	KIAA0319	LRIG2	MAGI2	SRGAP3	IQSEC1	KIF14	OXSR1	WDR1	FGF19	CDC42	FGFBP1	CDH1
36	GOBP_CELL_CYCLE_PROCESS	MIR892B	MIR873	SYCE1L	UBE2DNL	KLLN	PDCD6IP	BCL2L11	DUX4	DDX11L8	PARP3	TOM1L1	RNF212B	SMC4	CEP295NL	USH1C	ACTR3	ACTR2	CTDSP2	RAD50	KIF20A	ACTR1A	OPTN	YAF2	AKAP9	CDK2	CDK3	CDK4	MEI4	PSME3	ADAM10	CDK5	NME6	CDK6	PSMD14	CTDSPL	CDK7	CDK9	SPRY1	SPRY2	CDKN1A	CDK2AP2	ZMPSTE24	CDKN1B	AKAP8	STAG1	CDKN1C	CDKN2A	CDKN2B	KATNB1	CCNO	CDKN2C	CDKN2D	RRAGB	CDKN3	NPM2	TUBB4A	TUBB4B	SYCP2	ANAPC10	NDC80	PRMT5	TUBGCP3	RBM14	GPNMB	MAD2L2	TACC3	PIBF1	CARM1	MYBBP1A	UBD	DCTN2	LAMTOR5	TACC2	CENPA	SMC2	ERN2	CENPC	USP16	P3H4	SPAG5	STAMBP	CENPE	CENPF	GAS2L1	RAD51AP1	RGS14	KHDRBS1	CTCF	CGRRF1	CGREF1	RRAGA	DCTN6	CETN1	CETN2	CETN3	POLD3	CFL1	NUDC	PLK4	STAG3	STAG2	PTTG2	GIPC1	NES	PLK2	ARPP19	NEK6	ZNF268	SEPTIN9	SDCCAG8	ENTR1	TUBGCP2	USP19	JTB	EHMT2	DBF4	MAPRE2	CCNI	KIF2C	RAB35	TDRKH	RCC1	PIM2	TENT4A	CNTRL	UBE2C	CHD3	TOPBP1	TPPP	HSF2BP	PRDM7	CHEK1	CIT	CEP43	FOXN3	KIF3A	ZWINT	DMC1	FAM107A	LZTS1	WDR6	RASSF1	CEP250	CHEK2	SNX18	DCTN3	CDCA5	PHB2	CBX3	EFHC1	TUBGCP5	ESCO1	HAUS1	UHRF2	RMI2	KLHDC3	FAM122A	CKS1B	CKS2	CNTROB	ARAP1	SSX2IP	MRGPRX2	C10orf90	ANAPC16	CLTC	NEDD1	TDRD9	PSMB11	WHAMM	DCUN1D3	SEPTIN12	CNTD1	NLRP5	PLK3	MISP	PLK5	CCSAP	UHMK1	IQGAP3	CHMP4B	MITD1	DIS3L2	M1AP	TRIM71	TPRA1	NUDT16	CORT	JMY	LSM11	HUS1B	ASZ1	UBXN2B	NACC2	TAF1L	ATF2	NEK7	CACUL1	PSMA8	E2F7	RAD9B	CSNK1D	CSNK1E	TERB2	CSNK2A1	CSNK2A2	TOM1L2	KIF18B	EME1	KASH5	PHF13	CCN2	CTNNB1	HORMAD2	MEI1	TTL	SEPTIN10	SGO2	SGO1	ROPN1B	NEK10	SPICE1	DAB2IP	SLC38A9	CEP120	CYP1A1	ESCO2	MCMDC2	SHOC1	USP51	CYP27B1	DEUP1	DACH1	DAPK3	BRINP1	SASS6	SDE2	DCTN1	HFM1	DDB1	GADD45A	DDIT3	TOGARAM2	DDX3X	DDX11	ZBTB49	CDC14C	DHCR24	DHFR	SEPTIN1	DLG1	DMRT1	DNA2	DYNC1H1	DYNC1I2	DNM2	DRD2	DRD3	ARID3A	DUSP1	E2F1	E2F3	E2F4	E2F6	E4F1	ECT2	EDN1	EDN3	PHC1	AGO4	EGF	EGFR	EME2	EIF4E	EIF4EBP1	EIF4G1	EIF4G2	AIF1	EML1	KLHDC8B	EMD	CENPV	FLCN	CENPX	ENSA	TUBB	EP300	EPS8	ERCC1	ERCC2	EREG	AKT1	ERCC3	ERCC4	AKT2	ERN1	ESRRB	EVI2B	EZH2	FANCA	FANCD2	FAP	STOX1	CCNY	DDIAS	HEPACAM	REEP3	SYCP2L	FEN1	FES	FGF8	FGF10	MAPK15	FHL1	ATF5	PHLDA1	VASH1	CEP164	MAPRE1	MAPRE3	SIRT2	TPX2	PAXIP1	NINL	CEP131	CEP152	FOXE3	GOLGA8A	CNOT1	MYO16	USP33	PDS5B	FOXM1	WAPL	CUL9	TOGARAM1	CLASP2	POGZ	PHF8	SMC5	ANKLE2	SEPTIN6	FLNA	ABRAXAS2	LPIN1	SEPTIN8	CEP68	FBXL7	PSME4	RRS1	PLCB1	PDS5A	MGA	TASOR	KLHL18	FBXW11	UBR2	NCAPD3	CLASP1	HAUS5	OBSL1	RRP8	MAU2	NCAPH	CTDNEP1	SIRT1	RYBP	CBX5	BRD4	ZFYVE26	SUZ12	ORC6	ORC3	SPO11	NUP62	PPP1R15A	POLA2	KIF4A	SPDYA	CNOT6L	CDC26	MTOR	ABL1	STXBP4	HEPACAM2	MEIOB	ANKK1	EPGN	CNEP1R1	ANKRD31	SYCE2	EML3	SNX33	SUN2	RAD54B	FBXO7	ZNF324	NIPBL	CATSPERZ	IFFO1	CNOT10	ANAPC15	AHCTF1	RTTN	ASPM	NSL1	SIN3A	ZNF385A	SYF2	KANK2	SH2B1	CHMP2B	HINFP	C2CD3	L3MBTL1	SENP6	ANKRD17	APPL1	LSM14A	CCDC69	OR1A2	GAS1	GAS2	FBXL21P	FBXL3	PHGDH	FBXL6	PTTG3P	GATA6	FBXO5	KAT2A	OPN1MW	LATS2	CKAP2	GEM	GFI1	HBP1	GJA1	CHORDC1	AKAP8L	MLH3	SND1	MTBP	SMC1B	KCNH5	TUBG2	VPS4A	TUBGCP4	CHMP2A	UBE2S	GLI1	SGSM3	BIN1	EML4	CECR2	GML	GNAI1	GOLGA2	SFN	PPP2R3B	GPR3	POC1B	MAJIN	SLC39A5	CHAMP1	FBXL22	TERB1	CCDC57	MEIOC	WDR62	GPER1	RNF212	KIF4B	NSMCE2	FBXO43	ANK3	LAMTOR2	GIT1	RGCC	NTMT1	SETD2	CHMP4A	BABAM1	BRD7	RACGAP1	GSPT1	MSH6	TMOD3	NCAPH2	ANAPC2	CNOT7	PSMC3IP	GPSM2	SAC3D1	GPR132	RPA4	ANAPC4	DNMT3L	DONSON	SLC2A8	NOP53	ANXA1	HTT	PIK3R4	ANXA11	HLA-G	HMMR	APAF1	C14orf39	HNRNPU	HOXA13	APBB1	APBB2	APC	HRAS	PRMT2	PRMT1	APEX1	HSPA1A	HSPA1B	HSPA2	HSP90AA1	HSP90AB1	HUS1	HYAL1	CENATAC	WHAMMP3	NANOS2	BRINP3	ID2	IHO1	DCDC1	IFNG	SEPTIN14	STRA8	IFNW1	TUBB8	IGF1	IGF2	GEN1	APP	IK	IL1A	IL1B	CXCL8	IL12A	IL12B	INCENP	ING2	INHA	INHBA	INS	INSM1	INSR	IRF1	IRF6	ITGB1	KCNA5	ARF1	TOPAZ1	USP17L2	CENPS	KIF2A	KIF11	KIFC1	KIF25	KIF22	KPNB1	RHOA	C10orf99	INSC	RHOB	NANOGP8	MEIOSIN	C1orf146	RHOC	NUPR2	LAMTOR4	NUGGC	STMN1	LIF	LIG1	LIMK2	LLGL2	LLGL1	LMNA	TEX19	ARL2	ARL3	LRP5	MIR10A	MIR133A1	MIR137	MIR138-1	MIR152	MIR15A	MIR15B	MIR16-1	MIR193A	MIR195	MIR199A1	MIR19B1	MIR200B	MIR208A	MIR21	MIR214	MIR221	MIR222	MIR26A1	MIR29A	MIR29B1	MIR29C	MIR30C2	MIR34A	MAD2L1	SMAD3	MAP4	MAX	MCM2	MCM3	MCM4	MCM5	MCM6	MCM7	MDM2	MDM4	MECP2	MIF	MKI67	MLF1	MLH1	MAP3K11	FOXO4	MN1	MNAT1	MOS	MRE11	DDX12P	MZT1	GOLGA8B	EIF2AK4	OOEP	STAG3L3	STAG3L2	MIR133B	MIR372	MSH2	MSH3	MSH4	MSH5	MSX1	MUC1	TRIM37	MYBL1	MYBL2	MYC	MYH9	MYH10	ZFHX3	MYOG	PPP1R12A	PPP1R12B	NASP	NUBP1	NBN	ATM	DRG1	SEPTIN2	NEK2	NEUROD1	NEUROG1	NKX3-1	CNOT2	CNOT3	CNOT4	NOTCH1	NOTCH2	NPAT	NPM1	NUMA1	ATP2B4	MIR424	WEE2	ODF2	WRAP73	CRNN	ORC1	ORC2	ORC4	ORC5	OVOL1	PAFAH1B1	SYCP3	TAS2R13	PARD6A	PBX1	GMNN	RPS27L	PCM1	MLXIPL	SH3GLB1	PCNA	TRAPPC12	RMDN1	SBDS	DYNC1LI1	ING4	MRNIP	PCNT	TUBE1	CHMP1A	NIN	NUSAP1	CDK16	TFDP3	CDK17	RXFP3	CDK18	DACT1	FZR1	TAOK3	CRLF3	PDE3A	PPME1	PRKAG2	SNX9	ANAPC5	ANAPC7	YTHDF2	LCMT1	TRIAP1	RTF2	CHMP5	GTSE1	DTL	ANAPC11	SIRT7	PDGFB	PDGFRB	CHMP3	CAB39	UIMC1	RTEL1	MAP3K20	CDK14	ABCB1	PIK3C3	PIN1	PKD1	PKD2	PKHD1	PLAGL1	PLK1	PLRG1	PLSCR1	PRKAG3	PML	POLE3	SEPTIN5	SEPTIN4	POLA1	POLD1	POLD2	POLE	POLE2	WNT4	STAG3L1	ANLN	MOV10L1	FBXW5	DDX4	POU4F1	ATRX	INO80	CCNJ	PAF1	MAP10	MED1	PPAT	BTG4	ALKBH4	HAUS6	NDE1	FBXL12	CNTLN	NSUN2	NCAPG2	TTC19	SPDL1	CHTF8	HAUS4	PPM1A	PPM1G	TIPIN	PINX1	AURKAIP1	PPP1CB	LAMTOR1	PHIP	USP47	ZWILCH	ZCWPW1	PIWIL2	CEP192	PPP1R10	HAUS2	CDCA8	PPP2CA	RFWD3	CEP55	CENPQ	PPP2R1A	APPL2	PPP2R2A	NAT10	PTPA	PPP2R5B	FBXW7	PPP3CA	FBXL8	PIDD1	PPP6C	MCM10	STRADB	PRCC	SMPD3	TRIM36	HAUS7	PRIM1	CNOT11	PRIM2	GOLGA2P5	PRKAA1	PRKAA2	PRKAB1	PRKAB2	PRKACA	PRPF40A	PKIA	NDC1	PRKAG1	SLF2	CEP72	INTS13	PRKAR1A	CHFR	SEPTIN11	CDK5RAP2	PRKAR2B	PRR11	PRKCA	RIOK2	TXLNG	PRKCB	PCID2	PRKCE	CENPJ	PPP2R2D	KIZ	PKN2	HDAC8	KMT2E	BIN3	PRKDC	RCC2	KLHL9	SEPTIN3	NSFL1C	MAP2K1	MAP2K6	TEX15	TEX14	TEX12	TEX11	PRNP	SUSD2	MEPCE	RPRM	CYP26B1	BCCIP	POLE4	TRIM39	FMN2	PSMA1	PSMA2	PSMA3	PSMA4	PSMA5	PSMA6	PSMA7	PSMB1	MDM1	TCIM	PSMB2	SPIRE1	PSMB3	SMARCAD1	PSMB4	PSMB5	PSMB6	PSMB7	PSMB8	PRDM9	PSMB9	PSMG2	PSMB10	PSMC1	PSMC2	PSMC3	PDXP	PSMC4	PSMC5	PSMC6	PCBP4	PSMD1	PSMD2	KNL1	PSMD3	AVEN	BACH1	PSMD4	PSMD5	PSMD7	CHMP1B	PSMD8	PSMD9	PSMD10	GJC2	PSMD11	PSMD12	PSMD13	PSME1	PSME2	PTEN	AICDA	DHFRP1	MIR362	SPC25	MIR451A	MIR495	MIR515-1	MIR520A	BIRC6	MIR519D	MIR520H	MIR503	CNOT6	MTA3	STARD9	HECW2	RPTOR	TAOK1	CEP126	USP29	USP37	FANCM	KIAA1614	PTPN6	MARK4	BRINP2	POLD4	CCNB1IP1	PTPRC	BARD1	BAX	RAD1	RPRD1B	BBS4	WIZ	RRAGD	BCAT1	RAD9A	RAD17	RAD21	RAD51	RAD51C	RAD51B	RAD51D	RAN	RANBP1	RASA1	RB1	RBBP4	RBBP7	RBBP8	RBL1	RBL2	SENP2	CCND1	OPN1LW	BCL2	RDX	UPF1	BCL2L1	RFC1	RFC2	RFC3	RFC4	RFC5	RFPL1	RHEB	RING1	BCL6	RNF2	RNF4	RINT1	MIIP	ROCK1	RPA1	RPA2	RPA3	RPL24	RPL26	RPS3	RPS6	RPS6KB1	RRM2	RTKN	MAPK12	CCL2	BID	CLSPN	KIF13A	FIGNL1	BLM	CENPK	RRAGC	NCAPG	SETMAR	SFPQ	SFRP1	MLST8	RAD21L1	CXCR5	BTBD18	SYCE3	CCNI2	ANAPC1	GINS3	CEP85	BMI1	FBXL17	YTHDC2	DCLRE1B	NABP1	STIL	STAG3L4	CENPH	SIX3	SKIL	SKP1	SKP2	CDK15	INTS3	BMP4	BMP7	SLC16A1	STK33	DDRGK1	SMARCD3	SON	SOX2	SOX4	SOX9	SOX15	SPAST	SPTBN1	BRCA1	BRCA2	SSTR5	BRDT	ZFP36L1	ZFP36L2	AURKA	STK11	AURKC	SVIL	SYCP1	BTC	TACC1	ADAM17	TAF1	TAF2	TAF10	TBCE	MIR590	MIR638	TCF7L2	BUB1	DYNLT1	BUB1B	TERF1	TERF2	TERT	TFAP4	TFDP1	TFDP2	TGFA	TGFB1	TGFB2	TGFBR1	THBS1	TOP2A	TOP2B	TOP3A	TP53	TP73	TPD52L1	TPR	TSG101	TTK	TTN	TUBA4A	TUBG1	OPN1MW2	MEIKIN	CCDC61	TYMS	UBB	UBE2B	UBE2D1	UBE2E1	UBE2E2	UBE2L3	UVRAG	VCP	EZR	VRK1	WEE1	WNT5A	WNT10B	XPC	XRCC2	XRCC3	YWHAE	YWHAG	ZNF16	PCGF2	ZBTB17	RNF112	ZNF207	BTG2	ALMS1	TUBA1A	AUNIP	MIS12	ZNF655	NABP2	DSCC1	BAG6	BRME1	FBXL15	BRCC3	FSD1	HMGN5	NOX5	HAUS3	PAGR1	OR2A4	CDC73	CEP97	CCNJL	CHMP6	MCPH1	C11orf80	E2F8	FBXO31	EHMT1	TLE6	KDM8	CSPP1	NEK11	BORA	MAP9	MCMBP	ATAD5	CCNP	CEP76	JADE1	DSN1	ANKRD53	RMI1	PHC3	CALM1	CTC1	DBF4B	MYO19	CEP290	MUS81	NAA50	CEP63	EFHC2	CDK5RAP3	EPC1	CEP70	REEP4	CALM2	CUL5	CALM3	CEP44	TAS1R2	AAAS	HMGA2	TUBB1	CALR	CAMK2A	NDEL1	FAM83D	CAB39L	CDT1	SHCBP1L	TMEM14B	MED25	SEH1L	KIF18A	SMC1A	CAPN3	NAA10	AXIN2	CDC7	CDC45	FZD9	GFI1B	CASP2	NUF2	RHNO1	L3MBTL2	MAD1L1	USP26	HASPIN	CCDC8	BRIP1	MND1	HORMAD1	RAB6C	UXT	USP44	PCGF6	CEP78	ABRAXAS1	SLF1	SLC25A33	ZBED3	RAD54L	ECRG4	DYRK3	RAB11FIP4	LZTS2	BRSK1	SLX4	CUL4B	SPIRE2	CUL4A	MCM8	CUL3	CUL2	CUL1	PARD6G	PARD6B	KLF11	KIF2B	INSM2	PPP1R9B	SPATA22	PSRC1	RAE1	OFD1	ZNF503	KLHL22	TBRG1	PPM1D	MASTL	ZFYVE19	MAEL	AJUBA	LSM10	PKP4	TUBGCP6	CCNB3	TNKS1BP1	CEP295	PIAS1	CDC14B	CDC14A	CDK10	CAV2	PLPP2	CDK13	SSNA1	LAMTOR3	DYNLL1	TNKS	BECN1	CDC23	PNPT1	EED	CRADD	RAB11A	BANF1	HDAC3	KAT2B	CDK5R1	CDC123	SPHK1	CDC16	ZPR1	NAE1	CCNA2	CCNA1	CCNB1	TIMELESS	PHOX2B	CCND2	BTRC	CCND3	WASL	CCNE1	CCNF	SAPCD2	ACVR1	CCNG1	CCNG2	TMEM250	CCNH	BRSK2	KLHL13	TM4SF5	TICRR	KNSTRN	GADD45GIP1	PRC1	PKMYT1	UNC119	KIFC2	ACVR1B	USP8	LATS1	TMEM67	CNOT9	SMC3	BOD1	CCNB2	CCNE2	CTDP1	ZNF830	SLFN11	TDRD12	NEK9	CHMP7	ZW10	BUB3	AURKB	PTTG1	STRADA	TBRG4	CHMP4C	KLF4	TRIP13	HAUS8	CNOT8	SYCE1	TAOK2	RPL23	KIF3B	CD28	RECQL5	TP53INP1	ROCK2	PSMF1	KIF23	ADAMTS1	VPS4B	MACROH2A1	CEP41	BABAM2	KIF20B	MAD2L1BP	NCOR1	ARHGEF10	MDC1	CEP135	MARF1	CROCC	ESPL1	CEP57	RAB11FIP3	KNTC1	CCP110	PCLAF	DLGAP5	CKAP5	IST1	SFI1	CUL7	CDK1	MELK	GINS1	KIAA0753	PSMD6	MAGI2	SEPTIN7	WASHC5	CDC6	KLHL21	CDC20	NCAPD2	KIF14	CDC25A	CDC25B	CDC25C	CDC27	CDC34	RBX1	CDC42	REC8
37	GOBP_CELLULAR_MACROMOLECULE_CATABOLIC_PROCESS	HDAC6	UBE2DNL	PDCD6IP	USP17L10	USP17L11	USP17L12	USP17L13	USP17L17	USP17L18	USP17L19	USP17L20	USP17L21	USP17L22	USP17L15	TOM1L1	HUWE1	USP17L23	LRPPRC	BCAP31	TOB1	CDK2	RBM7	AP006621.6	RNF41	PSME3	TRIM13	TOPORS	PSMD14	TRIB1	HNRNPR	RIDA	ZMPSTE24	STUB1	UBE4B	MAEA	MARCHF6	TCIRG1	ANAPC10	RACK1	ARIH2	ZER1	SYNCRIP	CEBPA	KAT5	RNASEH2A	UBD	ERN2	USP16	PAIP1	TRIM3	ERLIN1	RBCK1	IGF2BP1	IGF2BP3	IGF2BP2	CELF1	OGA	YME1L1	CTSC	GIPC1	HBS1L	PLK2	CLPX	HPSE	USP20	USP19	RNPS1	FASTK	POP1	HNRNPA0	SEC61B	OS9	TLK2	TENT4A	ADRM1	WWP1	WWP2	UBE2C	ATE1	FAF1	GLMN	LSM6	ERLIN2	ADAMTS7	PKP3	CHEK2	TREX2	RPL35	RNF139	ERI2	MAN1B1	SNF8	USP18	TREX1	PARK7	EXOSC8	RNF13	GABARAPL2	TRIM9	TIRAP	OSBPL7	CIDEA	NT5C3B	OMA1	FBXO17	CIRBP	TENT5B	DIS3L	RNF166	ERCC8	FAM122A	AGAP3	AP2M1	AP2S1	RFFL	UBE2J2	EXOSC6	CLU	ANAPC16	TPP1	CLN3	LRRK2	CLTA	CLTC	PSMB11	SOCS4	NTAN1	USP43	WDR81	PLK3	FBXO27	RNF19B	CHMP4B	LYG1	DIS3L2	NEU4	UBR3	ZFAND2B	KLHL40	TRIM71	NUDT16	SPATA18	CPA2	VPS37A	UBXN2B	AMER1	MAPK14	CACUL1	PSMA8	UBQLNL	TTC36	PRICKLE1	FBXL14	CSNK1A1	CSNK1D	CSNK1E	CSNK2A1	CSNK2A2	FBXL16	SLFN13	TMEM199	CST3	C18orf25	ZNRF4	UBE2U	RC3H1	DCST1	RNF187	PYHIN1	CTNNB1	COMMD1	CTSB	CTSH	CTSK	CTSL	CTSV	DTX3L	CTSO	CTSS	CTSW	CTSZ	DAB2IP	SH3RF2	CYLD	PNLDC1	RNF217	VPS37D	USP51	AP2A1	DAB2	TMTC3	AP2A2	DNAAF4	DAZ1	OTUD7A	DAZL	FBXO39	DEDD2	AP2B1	DDB1	DDIT3	UBXN2A	DDX5	DDX6	RNF168	DHX9	RBM46	CDC20B	TENT2	DCP2	DFFA	DFFB	RNF133	TENT5D	DHX36	UBE2L5	DKC1	DNA2	DNASE1	DNASE1L1	DNASE1L2	DNASE1L3	DNASE2	TRDMT1	DXO	DVL1	TOR1A	E2F1	AGO3	AGO4	EFNA1	EGF	AMN1	DCP1B	UBR1	PATL2	EIF4G1	CELA1	ELAVL1	ELAVL4	ABCA2	RNF215	KCTD6	FBXO45	RAB12	STT3B	PDE12	DNAJC18	ENDOG	EPHA4	CLN8	AKT1	ERN1	ALAD	ETF1	F13B	PTK2B	FAP	USP12	PATL1	RBM24	FBXL13	FEN1	FHIT	CASC3	XRN2	CPEB3	FASTKD2	ZHX2	DIS3	DENND3	NCBP2	SIRT2	FOXF2	TRIM32	FBXO21	EXOSC7	CNOT1	USP33	SAMD4A	SMG1	HECW1	TNRC6B	CUL9	LARP4B	UBXN4	FBXL7	FAF2	PSME4	VPS13A	FBXW11	SMG6	UBR2	TUT4	FMR1	TRIM2	USP22	NEDD4L	UBR4	USP24	LARP1	PUM2	UFL1	SMG5	ECPAS	ATP13A2	EXOSC2	DICER1	SIRT1	RYBP	TARDBP	KCTD2	MTREX	RPL13A	CARHSP1	CD2AP	CBLC	HSPBP1	EDC4	LSM5	GSPT2	SDF2L1	CNOT6L	CDC26	RNASEH1	AFG1L	MTOR	FUS	YTHDF3	KCTD13	FBXO33	LYG2	RNF144B	PCSK9	PAN3	MFSD8	FBXO7	SVIP	LSM4	NOCT	ARIH1	FBXL2	HECTD1	ARMC8	USP49	RPL36	RNF19A	RCHY1	CNOT10	ANAPC15	PTPN23	WWTR1	RNF167	UPF2	LTN1	GIGYF2	TRPC4AP	SERBP1	FBXL21P	FBXL3	FBXO2	FBXL6	FBXL5	FBXL4	KLHL3	FBXW8	FBXO22	FBXO10	FBXO9	FBXO8	FBXO6	FBXO5	FBXO4	GBA	NUPR1	AGO1	MAGEA2B	GDNF	AMFR	PABPC1	RNF11	USP21	SND1	LAMP3	SNX5	AGO2	VPS4A	DISC1	RNF115	ERLEC1	KLHL20	CSDC2	LSM1	LSM3	TNRC6A	UBE2S	PRPF19	DESI1	HTRA2	CECR2	GNA12	GPC1	AQP11	KCTD21	SIAH3	FBXL22	MEIOC	RNF149	RNF175	RNF180	GPX1	TRIB2	CCDC22	DCPS	HIPK2	WDR91	DROSHA	MYLIP	UHRF1	GRSF1	GSK3A	GSK3B	GSPT1	USP25	ANAPC2	CNOT7	ANAPC4	POMT2	UBQLN2	UBQLN1	NOP53	TBX21	GZMA	GZMB	H1-0	ANXA2	HFE	UBE2K	HMGB1	HMGB2	APAF1	HNRNPC	HNRNPD	HNRNPU	APEX1	BIRC2	HSF1	DNAJB2	HSPA1A	HSPA1B	HSPA5	HSPA8	HSPB1	HSP90AA1	HSP90AB1	UBAC2	NANOS2	SPOPL	ZC3H12D	NANOS1	IDE	SLFN14	NCCRP1	IFI27	NANOS3	APOE	IL6	EIF3E	ISG20	ARAF	USP50	USP41	DND1	USP17L2	NHLRC1	RNF148	KPNA1	KPNB1	TNPO1	NHLRC3	LIN28B	USP27X	UBAP1L	USP17L6P	LAMP2	RPSA	USP17L8	USP17L7	CTSL3P	LDLR	MEX3D	ST20	C17orf97	USP17L1	LRP1	LRP2	ARNTL	MIRLET7A1	MIR146A	MIR181B1	ARRB1	MAD2L1	ARRB2	SMAD7	MAGEA2	MAGOH	MAN1A1	MANBA	MAP1A	DDI1	DNAJB9	MDM2	MGAT3	ATXN3	MLH1	MMP12	MOV10	TRIM67	MSN	MTM1	MYD88	HNRNPM	NCBP1	ATM	NEDD4	RPL10A	NEDD8	F8A2	F8A3	NELL1	NEU2	NFE2L2	CNOT2	CNOT3	CNOT4	NPM1	ACR	YBX1	TRIM72	OAS2	OPHN1	FURIN	UBQLN3	PRKN	PARN	MYEF2	PCBP2	DERL2	EXOSC3	EXOSC1	VPS36	UBXN1	SIDT2	RLIM	RNFT1	MRTO4	VPS28	CRBN	UBAP1	BFAR	WAC	DACT1	FZR1	ATRAID	UCHL5	ANAPC5	ANAPC7	MAGEC2	YTHDF2	PCYOX1	UBE2J1	DTL	JKAMP	ANAPC11	ZCCHC17	SIRT6	NBAS	GET4	UBE2D4	NUB1	ASB2	SUFU	LSM7	PKD1	PKP1	PLK1	PMAIP1	PML	PELO	EXOSC9	EXOSC10	TREM2	POLR2D	POLR2G	DNAJC10	KCTD5	FBXW5	XRN1	ANKIB1	TOLLIP	RNF216	EXOSC4	RC3H2	RNF186	DDX49	SGTB	NDFIP2	FBXL19	ZRANB1	RNF111	DNAJB12	FBXL12	TENT5C	NSUN2	ALKBH5	RNF43	YTHDF1	UBE2R2	RNF125	CLN6	GID8	AUP1	USP47	VPS37C	NRDE2	NBDY	DET1	SAMD4B	DMAC2	PPP1R8	MAGOHB	ANKZF1	MTPAP	PPP2CA	PPP2CB	PPP2R1A	SMG8	PPP2R2A	BBS7	USP40	UBA6	PPP2R5C	NUDT15	UBE2W	FBXW7	RNF121	FBXL8	LAPTM4B	FBXO48	YOD1	FEM1A	CNOT11	ZCCHC8	TENT5A	PNRC2	RNF126	PRKACA	NPLOC4	VPS35	EDEM2	CHFR	UGGT2	NGLY1	PRKCA	PCID2	PRKCD	DCP1A	RNF130	PRKCG	VPS11	SELENOS	PBK	RNF114	NSFL1C	SMG9	MAPK9	DNAJC3	RNF20	METTL3	LGMN	EIF4ENIF1	PSEN1	TRIM39	PSMA1	ZC3HAV1	PSMA2	PSMA3	PSMA4	PSMA5	PSMA6	PSMA7	UGGT1	PSMB1	UBQLN4	PSMB2	PSMB3	EXOSC5	PSMB4	FEM1C	PSMB5	PSMB6	PSMB7	OTUD7B	PSMB8	PSMB9	PSMB10	ADAMTS9	PSMC1	CCDC47	PSMC2	PSMC3	PSMC4	PSMC5	DAZ3	DAZ2	PSMC6	PCBP4	PSMD1	PSMD2	PSMD3	PCNP	PITHD1	PSMD4	REXO4	PSMD5	PSMD7	DAZ4	PSMD8	PSMD9	SMURF1	PSMD10	PELI1	PSMD11	PSMD12	PSMD13	PSME1	PSME2	PTEN	RCN3	RHBDD2	BIRC6	PTK2	CNOT6	USP31	RNF150	HECW2	HACE1	MIB1	KLHL42	USP35	KLHL8	RIC1	USP36	USP28	USP29	RNF213	TNRC6C	USP37	METTL14	TRIB3	CCAR2	HAMP	LSM2	BAX	TP53INP2	DNASE2B	RAD23A	RAD23B	CACNG7	RBBP6	RDX	UPF1	RFPL1	RNASE2	RNASE3	RNASE6	RNASEL	RNF4	RNF5	RNF6	FASTKD5	RNH1	ROCK1	RPL3	RPL4	RPL5	RPL6	RPL7	RPL7A	RPL8	RPL9	RPL10	RPL11	RPL12	RPL13	RPL15	RPL17	RPL18	RPL18A	RPL19	RPL21	RPL22	RPL23A	RPL24	RPL26	RPL27	RPL30	RPL27A	RPL28	RPL29	RPL31	RPL32	RPL34	RPL35A	RPL37	RPL37A	RPL38	RPL39	RPL41	RPL36A	RPLP0	RPLP1	RPLP2	RPS2	RPS3	RPS3A	RPS4X	RPS4Y1	RPS5	RPS6	RPS7	RPS8	RPS9	RPS10	RPS11	RPS12	RPS13	RPS14	RPS15	RPS15A	RPS16	RPS17	RPS18	RPS19	RPS20	RPS21	RPS23	RPS24	RPS25	RPS26	RPS27	RPS27A	RPS28	RPS29	SDCBP	RNF123	SEL1L	MAGEF1	ECSCR	SET	SETMAR	TENT4B	RHBDF1	COP1	KLHL25	SGSH	SGTA	USP17L3	FBXW4	ANAPC1	SHH	SMURF2	SIAH1	RMND5B	SIAH2	RMND5A	NMNAT1	FBXL17	MARCHF7	USP46	SKIV2L	SKP1	PINK1	SKP2	UPF3B	UPF3A	UBE2Z	SLC11A1	SMARCC1	DDRGK1	BOLL	SUMO2	BNIP3	BNIP3L	FOXL2	SSB	ZFP36L1	ZFP36L2	AURKA	STYX	SUPV3L1	TAF1	TAF9	TBL1X	ELOC	ELOB	PPP1R11	BUB1B	TGFB1I1	TMF1	TNFAIP1	TNFAIP3	TNFRSF1B	HSP90B1	TSG101	TTC3	USP17L24	USP17L5	UBA52	UBB	UBC	UBA1	UBA7	UBE2A	UBE2B	UBE2D1	UBE2D2	UBE2D3	UBE2E1	UBE2G1	UBE2G2	UBE2H	UBE2I	UBE2L3	UBE2N	UBE2V2	UBE3A	SUMO1	UCHL1	UCHL3	UFD1	SCGB1A1	UMOD	USP4	USP1	VCP	EZR	VIM	VIP	VLDLR	WFS1	WNT1	WNT10B	XBP1	XPO1	YWHAB	YWHAZ	ZFP36	PTTG1IP	TRIM25	LAPTM5	CSDE1	BTG2	RNF103	USP7	RAB7A	PCYOX1L	TRIR	DDA1	GID4	PDCL3	ERI3	SECISBP2	METTL16	FTO	FASTKD3	TMUB2	DERL1	BAG6	FBXL15	RNF128	RNASEH2B	HECTD3	TUT7	FASTKD1	ZYG11B	TBL1XR1	VPS37B	LIN28A	KCTD17	FBXO31	RNF122	ZC3H14	PRR5L	UBXN8	DNAJB14	PSME3IP1	FOXRED2	FBXL18	ZC3H12A	EDC3	SPSB1	RNF34	MUS81	FBXO11	NUP214	EDEM3	STAM	CDK5RAP3	KLHL15	SEL1L2	DCAF11	WDR61	CUL5	UBXN6	NDFIP1	USP5	FXR1	ANP32A	TAF15	HM13	FBXO38	ADAMTS12	RNF146	SHARPIN	SLIRP	CAMLG	CLPP	USP11	USP9X	CAPN2	RBM10	F8A1	USP9Y	AXIN1	AXIN2	BAP1	TMUB1	NUDT12	CASP3	ITCH	LONP2	USP26	KCTD10	SPOP	PLEKHN1	QRICH2	CASP8	USP44	USP42	ZNRF3	RNASEH2C	USP48	RHBDD1	UQCC2	DDI2	PYM1	VPS25	CCDC115	ECRG4	SYVN1	CUL4B	CUL4A	CUL3	CUL2	CUL1	USP38	USP32	LNX1	SPSB2	OGT	USP30	KLHL22	AGBL4	FBH1	ZNRF1	FBXL20	UBL7	USP45	ENC1	YBX3	COPS3	NKD2	HELZ2	TNKS1BP1	PIAS1	PRPF18	CAV1	KHSRP	CAV3	CBFA2T3	RNASET2	EIF3H	CBL	CDC23	PNPT1	CTSF	RIPK1	TNFSF13	PABPC4	SQSTM1	CDC16	ZPR1	CCNB1	BTRC	USP13	MVB12B	CCNF	UBE3B	RSPRY1	UBE3D	BRSK2	RNF8	RPL14	ERI1	ANGEL2	SPSB3	IL33	USP14	USP6	USP2	USP10	USP8	RGN	MTA1	LATS1	TMEM67	CNOT9	TMEM259	DERL3	RNF185	NEMF	UBXN11	BUB3	AURKB	TMEM129	PTTG1	NAF1	SPSB4	TBRG4	CHMP4C	UBE2L6	MAPKAPK2	ARRDC1	SOCS6	TRIP12	MVB12A	CNOT8	RPL23	UBE4A	LONP1	FBXO44	PLAA	ATP5IF1	ROCK2	PSMF1	FXR2	VPS4B	BAG5	BAG2	GTPBP1	NR1D1	CLOCK	RNF14	RNF7	ISG15	TTC37	SOCS5	N4BP1	VGLL4	UBE3C	EDEM1	PUM1	DHX34	HERPUD1	USP34	CD81	EIF4A3	RNF144A	RNF40	CTIF	KEAP1	CUL7	RGP1	CDK1	PSMD6	AREL1	SMG7	CDC20	PAN2	KIF14	RBM8A	EXOG	USP15	CDC27	USP3	THRAP3	CDC34	RBX1	KCNE2
38	GOBP_REGULATION_OF_PROTEIN_KINASE_ACTIVITY	ABI1	CD24	SH2B3	MIR711	TOM1L1	ADAM8	HIPK3	RASGRP1	TENM1	CDK4	CDK5	CDK7	TRIB1	SPRY3	SPRY1	SPRY2	CDKN1A	CDKN1B	CCNYL3	CDKN1C	CDKN2A	PAK4	ADAR	CDKN2B	CCNO	CDKN2C	CDKN2D	CDKN3	TLR6	NOD1	RACK1	ADARB1	TAB1	PIBF1	CEBPA	CIB1	IPO7	ERN2	HEXIM1	CENPE	RGS14	CAMKK2	ADCY1	NRG3	MAP3K2	ADCY2	FRS2	NPFFR2	MALT1	JTB	ADCY3	GADD45G	COPS8	DBF4	ERP29	FERMT2	CCNI	GCN1	LILRB4	RIPK3	DUSP14	ADCY5	CIT	CEP43	PTPRT	FAF1	CDC37	PKIG	CHI3L1	MAP4K5	MAP4K1	ADCY6	FZD10	IRAK3	AKAP13	DUSP10	PDCD10	CHP1	ADCY7	CD300A	PARK7	STK38	PHB2	CHRNA3	CHRNA7	ADCY8	TIRAP	OSBPL8	ADCY9	ADCYAP1	CKS1B	CKS2	AGAP2	CLU	LRRK2	SOCS4	CCR7	HEXIM2	IQGAP3	ANKRD54	MAP3K8	PRRC1	ADORA1	ADORA2A	ADORA2B	CRK	CRKL	SMCR8	DUSP19	MAPK14	CACUL1	CSF1	CSF1R	CSK	CSNK2B	CSPG4	IL34	PIK3R6	ADRA1A	IL23R	ADRA2A	DUSP18	ADRA2B	CCNYL1	ADRA2C	NEK10	PAQR3	DAB2IP	ADRB2	DAB1	DAG1	DGKQ	DAXX	SPRED1	ACE	GADD45A	DDX3X	ZNF675	DLG1	DLG3	DLG4	AGER	DOCK3	DRD2	DRD4	AGT	HBEGF	DUSP1	DUSP2	DUSP3	DUSP4	DUSP5	DUSP6	DUSP7	DUSP8	DUSP9	DVL1	DVL2	DVL3	ECT2	LPAR1	EDN1	EDN3	EFNA1	EFNA5	EGF	EGFR	EGR1	ADCY4	MLKL	ELANE	SPRED2	MUC20	MARK2	EMP2	NRK	EPHA1	EPHA4	EPHB2	DIPK2A	EPO	ERBB2	ERBB3	EREG	AKT1	ERCC6	ERN1	EZH2	F2R	FABP4	ACSL1	PTK2B	STOX1	CCNY	FCGR1A	FGD2	MMD2	FGF1	FGF2	FGF10	FGF13	FGFR1	FGR	PPM1E	MAPRE3	DKK1	TPX2	TNIK	TAB2	MAPK8IP3	FLT1	FLT3	SASH1	SIRT1	MMD	PIK3R5	GTPBP4	LPAR3	FPR1	CORO1C	CBLC	NUP62	ALK	SPDYA	DEFB114	MTOR	ABL1	RICTOR	FYN	XRCC6	EPGN	TAB3	SHC2	FBXO7	WWTR1	IBTK	PYDC1	PTPN22	GAS6	STAP1	GBA	GCG	LATS2	GREM1	ELP4	GH1	GHR	CHORDC1	CNPPD1	LAT	PDCD4	STK39	GMFB	GNAQ	GNG3	SFN	ANG	ANGPT1	DYNAP	CXCL17	ALKAL2	DOK7	GPS1	GPS2	RAPGEF1	TRIB2	LAMTOR2	RGCC	DBNL	PYCARD	GRM1	GRM4	GRM5	GSTP1	GTF2H1	CARD10	SERTAD1	MDFIC	PILRB	HTT	NCKAP1L	HGF	NRG1	HHEX	HMGB1	APC	HRAS	DNAJA1	HSPB1	HSP90AA1	HSP90AB1	HTR2A	HTR2B	DUSP29	IRGM	IFNG	IGF1	APOE	IGF1R	IGF2	IGFBP6	CCN1	APP	LILRA5	IL1B	IL4	IL6R	IL12B	IL18	INCENP	CXCL10	INS	INSR	IRAK1	IRAK2	ITGA1	ARAF	ITGB3	JAK2	AREG	PTPRQ	SLC27A1	NHLRC1	KIT	IPO5	KRAS	RHOA	INCA1	INKA1	GFRAL	ALKAL1	MAP3K15	LCP2	LEP	SPRED3	LRP6	LRP5	LTF	LYN	MIR103A1	MIR125B1	MIR133A1	MIR143	MIR15A	MIR20A	MIR21	MIR218-1	MIR24-1	MIR26B	MIR34A	MIR92A1	ARRB1	CCNYL2	MAS1	MAP3K1	MAP3K3	MAP3K4	MAP3K5	MEN1	KITLG	MAP3K9	MAP3K10	MAP3K11	MLLT1	MNAT1	MOS	MST1	MST1R	MT3	MTCP1	GADD45B	NAB2	NCK1	NEDD9	NF1	NF2	NGF	NPM1	NPPA	NTF3	NTRK1	NTRK2	NTRK3	ROR2	DDR2	ATP2B4	WEE2	MINK1	NOX4	PAK1	PAK2	PAK3	MRNIP	HERC5	PLCE1	TAOK3	ANGPT4	PRKAG2	SNX9	PDE6G	PDE6H	HACD3	GSKIP	PDGFA	PDGFB	IL23A	PDGFRB	RTRAF	CDK5RAP1	PDPK1	GPRC5B	CAB39	GHRL	CDK12	INPP5K	MAP3K20	PHB	PIK3CA	PIK3CB	PIK3CG	PKD1	PKD2	PLA2G1B	PLK1	PRKAG3	TLR9	ERRFI1	ETAA1	CCNJ	PPEF2	FAM20A	PPIA	NCAPG2	LAX1	DUS2	RASIP1	LIME1	PARP16	TESC	PIH1D1	PPP2R3C	ELP3	PPP2CA	PPP2R1A	SMG8	FBXW7	IMPACT	STRADB	CAMK2N1	GPRC5D	PPP1R9A	PRR5	PRKAA1	PRKACA	PRKACB	PRKACG	PKIA	PKIB	CCDC88A	PRKAG1	PRKAR1A	PARVA	PRKAR1B	PRKAR2A	INAVA	PRKAR2B	PRKCD	PKN1	DBNDD2	PBK	GPRC5C	PRKCZ	INKA2	MAPK1	MAPK3	MAPK11	MAPK10	PDGFC	MAP2K1	MAP2K2	MAP2K3	MAP2K5	MAP2K6	MAP2K7	EIF2AK2	DNAJC3	PRLR	PRNP	PROX1	RELN	AZU1	PSEN1	BCCIP	TCIM	PAK6	DUSP22	CCNL1	CASS4	PAK5	PSMD10	CEMIP	PTEN	PTK2	HEG1	KIDINS220	RPTOR	PTK6	TAOK1	ALS2	PTPN1	PTPN2	ZFYVE28	TRIB3	PTPN6	PTPN11	RAP2C	PTPRB	PTPRC	PTPRJ	PTPRO	SNX6	QARS1	MAP4K2	RAC2	RAF1	RALB	RAP1A	RAP2B	RB1	CCND1	RET	TRIM27	RGS2	RGS3	RGS4	ACTB	AVPI1	PROK2	ROBO1	RPLP1	RPS3	RPS27A	BDNF	S100A12	SAA1	SERPINB3	CEACAM1	CCL5	CCL19	CCL21	SDC4	DUSP21	CLSPN	TSPYL2	BLM	NOD2	MAP2K4	SFRP1	MLST8	SFRP2	CCNI2	SHC1	SBK2	SMYD3	CEP85	DEPTOR	AIDA	BMP2	PINK1	WNK1	BMP4	NCF1	SLC8A2	SLC8A1	SLC8A3	BMP7	SLC11A1	SMPD1	SNCA	SOD1	SORL1	SRC	BRAF	STK3	STK4	STK11	BTC	SYK	ADAM17	TAF7	MAP3K7	TAL1	TARBP2	TDGF1	PRDX2	TESK1	TF	TFAP4	NR2F2	TGFA	TGFB1	TGFB2	TGFB3	TGFBR1	TGFBR2	THBS1	THY1	TIAM1	TLR3	TLR4	TNF	TNFAIP3	TP73	TPD52L1	TRAF2	TRAF6	TSC1	TSC2	TSG101	C5	TTN	C5AR1	TXN	UBA52	UBB	UBC	UBE2N	UBE2V1	UCHL1	UCN	UVRAG	VEGFA	VEGFC	VLDLR	WARS1	WNT5A	WNT11	XRCC5	YWHAB	YWHAG	MAP3K12	LRP8	CXCR4	FZD5	MAPKAPK3	DUSP26	DBNDD1	CARD14	MAPKAP1	BIRC7	MUL1	CALCA	CCNJL	CHMP6	PRKRIP1	ARHGEF5	BORA	GGNBP2	CCNP	CALM1	DBF4B	CDK5RAP3	PDGFD	CALM2	SRCIN1	CALM3	DUSP16	ZFP91	SH3BP5L	HMGA2	TCL1A	CAB39L	CCNL2	SPRY4	AXIN1	FZD4	CASP3	SESN2	TRPT1	DTNBP1	PPP1R1B	SPATC1L	TRAF7	CAMKK1	VPS25	AKT1S1	NCK2	PROK1	MAP3K21	ZGPAT	TTBK1	AFAP1L2	PSRC1	MAP4K3	UBASH3B	AJUBA	IKBKG	CAMK1	CCNB3	ITPRIP	MAPKAPK5	MADD	CAV1	CAV3	TNFSF11	LAMTOR3	SOCS1	CBL	CBLB	PEA15	HYAL2	RIPK1	ADAM9	RIPK2	TNFRSF11A	TNFRSF10B	TNFRSF10A	CCNK	FGF18	IQGAP1	KSR1	KAT2B	CDK5R1	CCNA2	CCNA1	CCNB1	CCNC	CCND2	CDK5R2	CCND3	WNT3A	CCNE1	CCNF	CCNG1	CCNG2	CCNH	MAP3K14	SOCS3	CCNT1	SPAG9	CCNT2	GPRC5A	MAP3K6	DIRAS3	PKMYT1	UNC119	RGN	LATS1	CCNB2	CCNE2	HGS	NEURL1	MAP3K13	CD4	CCNQ	STRADA	MAPKAPK2	ITGB1BP1	S1PR2	TAOK2	MYOCD	ACP4	SLC9A3R1	ADIPOQ	CAMK2N2	SYAP1	CD86	MAP4K4	SH3BP5	MAPK8IP1	GDF15	GMFG	MACROH2A1	CD40	CD40LG	CARTPT	TRAF4	TCL1B	PPM1F	SOCS5	RAPGEF2	CD74	CD81	RASSF2	DAZAP2	CDK1	TELO2	CDC6	KIF14	CDC25A	CDC25B	CDC25C	MVP	TNFSF15
39	GOBP_POSITIVE_REGULATION_OF_RELEASE_OF_CYTOCHROME_C_FROM_MITOCHONDRIA	BCL2L11	DNM1L	PPIF	MLLT11	FAM162A	BBC3	CIDEB	GPER1	PYCARD	MMP9	PLAUR	PMAIP1	MFF	BAD	WDR35	BAK1	BAX	BID	BIK	MOAP1	PINK1	BNIP3	TP53	HRK	TNFSF10	BMF	PDCD5
40	GOBP_NEURON_APOPTOTIC_PROCESS	BCL2L11	ARMCX5-GPRASP2	ADAM8	CDK5	SIGMAR1	LANCL1	ADARB1	CEBPB	NES	PPARGC1A	CIT	CORO1A	EGLN2	EGLN3	PARK7	AGAP2	CLN3	CNTF	CNTFR	VSTM2L	ADORA2A	ATF2	PARP1	CTNNB1	CX3CR1	DDIT3	NQO1	DIO3	DLX1	ATN1	EN1	EN2	EPHA7	ERBB3	AKT2	F2R	PTK2B	UNC5B	FGF8	NLRP1	FAIM2	FOXO3	TRIM2	NCSTN	CLCF1	BACE1	FYN	G6PD	PCSK9	GABRA5	GABRB2	GAPDH	NSMF	GATA3	FGF20	GBA	GBE1	FAM162A	NUPR1	GDNF	FOXB1	TNFRSF21	GCLM	TOX3	ANGPT1	GRID2	GRN	GRIK2	HIPK2	GRIK5	GRM4	GSK3A	HIF1A	HMOX1	APAF1	HRAS	HSPA5	XIAP	HSP90AB1	NRBP2	APOE	APP	FAS	FASLG	IL10	ISL1	ITGA1	ITGAM	JAK2	JUN	KCNB1	DRAXIN	KRAS	GFRAL	LIG4	LRP1	MIR125B1	MIR15B	MIR181C	MIR200A	MIR98	ARRB1	ARRB2	MAG	MAX	MCL1	MDK	MECP2	MEF2C	ASCL1	MAP3K11	CITED1	MSH2	MT3	MTNR1B	MYB	MYBL2	NAIP	ATF4	ATM	NEFL	NF1	NFATC4	NGF	NGFR	NQO2	NONO	NTF3	NTF4	NTRK1	NTRK2	NR4A2	PLA2G3	PAK3	PRKN	PDPK1	SIX4	PIK3CA	PIN1	PITX3	POLB	RETREG1	USP53	POU4F1	POU4F3	OXR1	FBXW7	PPT1	SLC30A10	AMBRA1	AXL	PRKCG	PRKCI	PRNP	LGMN	DIABLO	PSEN1	BARHL1	PTPRZ1	BAX	SNX6	RAPSN	RASA1	RB1	BCL2	BDNF	SCN2A	CCL2	CCL3	BID	CX3CL1	MAP2K4	SET	SIAH1	NMNAT1	SIX1	PINK1	SLC1A1	SNCB	BNIP3	SOD1	SOD2	BOK	SRPK2	STAR	STXBP1	TERT	TFAP2A	TFAP2B	TGFB2	TGFB3	THRB	TNF	TP53	TRPC5	C5AR1	TYRO3	TYROBP	UBE2V2	WFS1	XRCC2	MAP3K12	BTG2	NDNF	CPEB4	DNAJC5	BHLHB9	GDF5	FZD9	CASP2	CASP3	TFAP2D	AKT1S1	KDM2B	TMTC4	TP63	FADD	SYNGAP1	ALKBH1	CDK5R1	ZPR1	NAE1	UBE2M	CRLF1	FOXQ1	HDAC4	KIF14	CDC34	CDC42
41	GOBP_CELL_CELL_ADHESION_VIA_PLASMA_MEMBRANE_ADHESION_MOLECULES	CDH2	CDH3	CDH4	CDH5	CDH6	CDH7	CDH8	CDH9	CDH10	GPC6	CDH11	CDH12	CDH13	CDH15	CDH16	CDH17	CDH18	TENM1	MPZL2	CEACAM5	CLDN16	CEACAM8	MMP24	PTPRT	IL1RAPL1	SLITRK1	FAT3	JAML	VSTM2L	EMB	CLDN4	CLDN3	CLDN7	CLDN23	UNC5D	GATA5	MAPK14	LRFN5	DSG4	CLDN19	CNTN4	IGSF11	CXADR	DAB1	DSC1	DSC2	DSC3	DSCAM	DSG1	DSG2	DSG3	CELSR3	CELSR2	ALCAM	FAT1	FAT2	SDK1	CDHR3	GPC4	NTNG1	ADGRL1	SLITRK3	NLGN1	CLSTN1	KIFAP3	PALLD	ADGRL3	OBSL1	CRB1	CLDN14	PLXNB2	CADM1	FLRT3	CLDN15	PTPN23	NECTIN3	TENM4	PCDHGA12	PCDHB5	CLDN17	MDGA1	NPTN	ATP2C1	PCDH17	CNTN6	PCDH11X	CDH20	MILR1	CDH19	CRB2	GRID2	PCDHB1	CD209	APOA1	ICAM1	AMIGO2	IL1RAP	IL1RN	IL10	ITGA5	ITGAL	ITGAM	ITGB1	ITGB2	AMIGO3	CDHR4	L1CAM	MIR221	MAG	MBP	ARVCF	MPZ	CEACAM6	CLDN20	CLDN11	REG3A	PCDH1	PCDHGC3	PCDH7	PCDH8	PCDH9	CLDN18	PCDH12	PECAM1	PKD1	PLXNB3	FXYD5	FGFRL1	CDHR5	CLDN22	PCDH18	ROBO4	SDK2	PCDHB18P	DCHS2	CDHR2	TENM3	MAPK7	MAP2K5	PCDHGC5	PCDHGC4	PCDHGB7	PCDHGB6	PCDHGB5	PCDHGB3	PCDHGB2	PCDHGB1	PCDHGA11	PCDHGA10	PCDHGA9	PCDHGA7	PCDHGA6	PCDHGA5	PCDHGA4	PCDHGA3	PCDHGA2	PCDHGA1	PCDHB15	PCDHB14	PCDHB13	PCDHB12	PCDHB11	PCDHB10	PCDHB9	PCDHB8	PCDHB7	PCDHB6	PCDHB4	PCDHB3	PCDHB2	PCDHAC2	PCDHAC1	PCDHA13	PCDHA12	PCDHA11	PCDHA10	PCDHA8	PCDHA7	PCDHA6	PCDHA5	PCDHA4	PCDHA3	PCDHA2	PCDHA1	CRTAM	CD177	TENM2	DSCAML1	AMIGO1	PCDH19	IGSF9	PCDH10	LRRC4C	PCDHB16	CADM3	PTPRD	PTPRF	PTPRM	PTPRS	PVR	NECTIN1	NECTIN2	RET	CDH26	RIC8A	ROBO1	ROBO2	CEACAM1	CX3CL1	SELE	SELL	SELP	CDH23	CLSTN2	LRRC4	ROBO3	CDH24	CDH22	PCDH20	BMP2	WNK1	PCDH15	LGALS7B	BSG	CNTN2	TGFB2	TGFBR2	CLDN5	TRO	UMOD	VCAM1	LRFN4	LRFN3	FAT4	NECTIN4	PCDH11Y	HMCN1	SPARCL1	KIRREL3	NTNG2	SLITRK2	MYPN	AJUBA	IGSF21	PCDHGB4	DCHS1	CBLN1	CD164	CD84	ACVR1	CLDN12	CLDN10	CLDN8	CLDN6	CLDN2	CLDN1	CLDN9	ESAM	IGFN1	SCARF2	NEXN	MYADM	CDHR1	CD6	KLF4	ADIPOQ	LRRC4B	MYOT	CELSR1	PCDHGA8	CLSTN3	PCDHA9	CDH1

### Sheet: Table_S5
Table S5 Effect size and p-value for 41 independent pathway PRS in the joint model.
#	Gene set	Coefficient	Standard Error	P-value*	Biological Grouping**
1	Response to abiotic stimulus [GOBP]	-0.14	0.03	2.32e-05	NA
2	Adenylate cyclase-inhibiting serotonin receptor signaling pathway [GOBP]	0.09	0.02	0.000141	brain
3	Organelle assembly [GOBP]	-0.11	0.03	0.000677	NA
4	Anaphase-promoting complex-dependent catabolic process [GOBP]	0.12	0.04	0.00107	metabolism
5	Neutral amino acid transport [GOBP]	0.08	0.02	0.00132	NA
6	Locomotion [GOBP]	-0.22	0.07	0.00187	NA
7	Lipid biosynthetic process [GOBP]	0.12	0.04	0.00272	metabolism
8	Dicarboxylic acid metabolic process [GOBP]	0.08	0.03	0.00298	metabolism
9	Response to mechanical stimulus [GOBP]	0.08	0.03	0.00337	NA
10	Cell population proliferation [GOBP]	0.13	0.05	0.00379	NA
11	Embryo development [GOBP]	-0.11	0.04	0.00401	reproduction
12	Membrane organization [GOBP]	-0.08	0.03	0.00788	NA
13	Schizophrenia (GWAS) [manually curated]	0.06	0.02	0.00997	brain
14	Positive regulation of hydrolase activity [GOBP]	-0.19	0.07	0.0107	NA
15	Notch signaling pathway [GOBP]	0.06	0.02	0.0116	NA
16	Body mass index [manually curated]	0.1	0.04	0.0127	metabolism
17	Developmental process involved in reproduction [GOBP]	-0.14	0.05	0.0141	reproduction
18	Positive regulation of intracellular signal transduction [GOBP]	-0.14	0.06	0.0144	NA
19	Cellular protein-containing complex assembly [GOBP]	-0.09	0.04	0.0161	NA
20	Cellular response to chemical stress [GOBP]	0.09	0.04	0.0165	immune/stress
21	Negative regulation of cell cycle [GOBP]	-0.13	0.05	0.0178	NA
22	Chemical homeostasis [GOBP]	-0.14	0.06	0.0204	NA
23	Response to cytokine [GOBP]	-0.07	0.03	0.0211	NA
24	Regulation of protein phosphorylation [GOBP]	-0.24	0.1	0.024	metabolism
25	Regulation of mRNA metabolic process [GOBP]	0.08	0.03	0.0263	metabolism
26	Apoptotic process [GOBP]	0.11	0.05	0.0265	NA
27	tRNA metabolic process [GOBP]	0.07	0.03	0.0276	metabolism
28	Regulation of potassium ion transport [GOBP]	0.06	0.03	0.0282	NA
29	Cell part morphogenesis [GOBP]	-0.26	0.12	0.0298	NA
30	Positive regulation of protein metabolic process [GOBP]	0.14	0.07	0.0319	metabolism
31	Schizophrenia (de novo) [manually curated]	0.07	0.03	0.0321	brain
32	Exocytosis [GOBP]	0.11	0.05	0.0325	NA
33	Peripheral vasodilators [manually curated]	-0.07	0.03	0.0346	NA
34	Cell cycle [GOBP]	-0.13	0.06	0.0369	NA
35	Cell migration [GOBP]	0.13	0.07	0.0431	NA
36	Cell cycle process [GOBP]	0.13	0.06	0.044	NA
37	Cellular macromolecule catabolic process [GOBP]	-0.21	0.1	0.0469	metabolism
38	Regulation of protein kinase activity [GOBP]	0.21	0.1	0.0477	metabolism
39	Positive regulation of release of cytochrome c from mitochondria [GOBP]	0.09	0.04	0.0487	NA
40	Neuron apoptotic process [GOBP]	0.09	0.05	0.0495	brain
41	Cell-cell adhesion via plasma-membrane adhesion molecules [GOBP]	0.07	0.03	0.0496	NA
NA: not assigned
*They are ordered from the most significant to the least based on their p-value in the joint model. These pathways are from either the Gene Ontology Biological Process (GOBP) in the Molecular Signatures Database (MSigDB version 7.4) or from our manually curated collection of psychiatric-related pathways (PMID: 31548722).
**Biological groups were identified based on the name of the pathways themselves or their associated parent nodes given the tree structure of Gene Ontology using the GOfuncR package in R. The keywords used for identifying pathways for each biological group were (1) brain-related: “serotonin”, “dopamine”, “neuron”, “nervous”, “behavior”, “dendrite”, “neurogenesis”, “cognition”, “synapse”, “head”, “axon”, “synapse”, “synaptic”, “neurotransmitter”; (2) metabolic: “metabolic”; (3) immune/stress-related: “immune”, “defense”, “inflam”, “stress”; and (4) reproduction-related: “reproductive”, “reproduction”, “embryo”.

### Sheet: Table_S6
Table S6. Permutation of variance in anorexia nervosa (AN R2) explained by random pathway PRS matched for pathway size.
Predictor	AN R2	Random predictor	Average AN R2 based on 100 permutations
PRS for 15 pathway PRS with matchable gene set size	0.0279	15 random pathway PRS from the non-significant set with matched gene set size (+/- 10%)*	0.0018
			(Ppermutation < 0.01)
PRS for 15 pathway PRS with matchable gene set size	0.0279	15 random pathway PRS from REACTOME with matched gene set size (+/- 10%)**	0.0107
			(Ppermutation< 0.01)
* Permutation was performed using random pathways from the list of non-significant gene sets (i.e., 4831 pathways with P>0.05 in the univariate model).
** Random samples from all REACTOME pathways in the MSigDB database (version 7.4).
Abbreviations: PRS=polygenic risk score.

### Sheet: Table_S7
Table S7. Pathway PRS alone performs similarly or better than AN PRS in the chop cohort.
Predictors in chop	SNP count	AN R2
497 pathway PRS	56,863 SNPs in all pathway PRS	0.2162
41 pathway PRS	39,781 SNPs in all pathway PRS	0.0464
AN PRS	73,668 SNPs in AN PRS	0.0466
AN PRS restricted to SNPs in 41 pathway PRS	32,217 out of 39,781 SNPs after clumping, 81%	0.0282
AN PRS restricted to SNPs in 497 pathway PRS	42,427 out of 56,863 SNPs after clumping, 75%	0.0324
Abbreviations: AN=anorexia nervosa, chop=Children's Hospital of Philadelphia, PRS=polygenic risk score, R2=variance of the outcome explained, SNP=single nucleotide polymorphism.

### Sheet: Table_S8
Table S8. Two-by-two tables for observed and predicted case/control status by AN PRS, 41 pathway PRS, and 497 pathway PRS
A) When the probability based on logistic regression model is greater than 0.22478 (median probability based on AN PRS), the individual was classified as a ”case" (or 1), otherwise as a ”control" (or 0).
AN PRS	Observed controls	Observed cases		Sensitivity = 2423/3687*100 = 65.72%
Predicted controls	6208	1264		Specificity = 6208/11257*100 = 55.15%
Predicted cases	5049	2423		Positive predictive value = 2423/(2423+5049)*100 = 32.43%
Total	11257	3687		Negative predictive value = 6208/(6208+1264)*100 = 83.08%
				Accuracy = (6208+2423)/(11257+3687)*100 = 57.76%
B) When the probability based on logistic regression model is greater than 0.22477 (median probability based on 41 pathway PRS), the individual was classified as a ”case" (or 1), otherwise as a ”control" (or 0).
41 pathway PRS	Observed controls	Observed cases		Sensitivity = 2437/3687*100 = 66.097%
Predicted controls	6222	1250		Specificity = 6222/11257*100 = 55.27%
Predicted cases	5035	2437		Positive predictive value = 2437/(2437+5035)*100 = 32.62%
Total	11257	3687		Negative predictive value = 6222/(6222+1250)*100 = 83.27%
				Accuracy = (6222+2437)/(11257+3687)*100 = 57.94%
C) When the probability based on logistic regression model is greater than 0.21850 (median probability based on 497 pathway PRS), the individual was classified as a ”case" (or 1), otherwise as a ”control" (or 0).
497 pathway PRS	Observed controls	Observed cases		Sensitivity = 2632/3687*100 = 71.39%
Predicted controls	6417	1055		Specificity = 6417/11257*100 = 57.0045%
Predicted cases	4840	2632		Positive predictive value = 2632/(2632+4840)*100 = 35.22%
Total	11257	3687		Negative predictive value = 6417/(6417+1055)*100 = 85.88%
				Accuracy = (6417+2632)/(11257+3687)*100 = 60.55%
Abbreviations: AN=anorexia nervosa, PRS=polygenic risk score.

### Sheet: Table_S9
Table S9. Three-by-two tables for observed, predicted, and uncertain case/control status by AN PRS, 41 pathway PRS, and 497 pathway PRS
A) Predicted case: if probability >3rd quartile (0.29544) based on AN PRS; Predicted control: if probability <1st quartile (0.17202) based on AN PRS; uncertain if in between
AN PRS	Observed controls	Observed cases		Sensitivity = 1511/3687= 40.98%
Predicted controls	3230	506		Specificity = 3230/11257*100 = 28.69%
Uncertain	5802	1670		Accuracy = (3230+1511)/(11257+3687)*100 = 31.73%
Predicted cases	2225	1511		Positive predictive value for cases = 1511/(1511+2225)*100 = 40.44%
Total	11257	3687		Positive predictive value among uncertain ones = 1670/(1670+5802)*100 = 22.35%
				Negative predictive value for controls = 3230/(3230+506)*100 = 86.46%
B) Predicted case: if probability >3rd quartile (0.29577) based on 41 pathway PRS; Predicted control: if probability <1st quartile (0.17124) based on 41 pathway PRS; uncertain if in between
41 pathway PRS	Observed controls	Observed cases		Sensitivity = 1491/3687*100 = 40.44%
Predicted controls	3238	497		Specificity = 3238/11257*100 = 28.76%
Uncertain	5774	1699		Accuracy = (3238+1491)/(11257+3687)*100 = 31.64%
Predicted cases	2245	1491		Positive predictive value for cases = 1491/(1491+2245)*100 = 39.91%
Total	11257	3687		Positive predictive value among uncertain ones = 1699/(1699+5774)*100 = 22.74%
				Negative predictive value for controls = 3238/(3238+497)*100 = 86.69%
C) Predicted case: if probability >3rd quartile (0.31754) based on 497 pathway PRS; Predicted control: if probability <1st quartile (0.14518) based on 497 pathway PRS; uncertain if in between
497 pathway PRS	Observed controls	Observed cases		Sensitivity = 1661/3687*100 = 45.05%
Predicted controls	3348	388		Specificity = 3348/11257*100 = 29.74%
Uncertain	5834	1638		Accuracy = (3348+1661)/(11257+3687)*100 = 33.52%
Predicted cases	2075	1661		Positive predictive value for cases = 1661/(1661+2075)*100 = 44.46%
Total	11257	3687		Positive predictive value among uncertain ones = 1638/(1638+5834)*100 = 21.92%
				Negative predictive value for controls = 3348/(3348+388)*100 = 89.61%
Abbreviations: AN=anorexia nervosa, PRS=polygenic risk score.

### Sheet: Table_S10
Table S10. Two-by-two tables for observed and predicted case/control status by AN PRS, 41 pathway PRS + AN PRS, and 497 pathway PRS + AN PRS
A) When the probability based on logistic regression model is greater than 0.22478 (median probability based on AN PRS), the individual was classified as a ”case" (or 1), otherwise as a ”control" (or 0).
AN PRS	Observed controls	Observed cases		Sensitivity = 2423/3687*100 = 65.72%
Predicted controls	6208	1264		Specificity = 6208/11257*100 = 55.15%
Predicted cases	5049	2423		Positive predictive value = 2423/(2423+5049)*100 = 32.43%
Total	11257	3687		Negative predictive value = 6208/(6208+1264)*100 = 83.08%
				Accuracy = (6208+2423)/(11257+3687)*100 = 57.76%
B) When the probability based on logistic regression model is greater than 0.22271 (median probability based on 41 pathway PRS + AN PRS), the individual was classified as a ”case" (or 1), otherwise as a ”control" (or 0).
41 pathway PRS + AN PRS	Observed controls	Observed cases		Sensitivity = 2508/3687*100 = 68.02%
Predicted controls	6293	1179		Specificity = 6293/11257*100 = 55.90%
Predicted cases	4964	2508		Positive predictive value = 2508/(2508+4964)*100 = 33.57%
Total	11257	3687		Negative predictive value = 6293/(6293+1179)*100 = 84.22%
				Accuracy = (6293+2508)/(11257+3687)*100 = 58.89%
C) When the probability based on logistic regression model is greater than 0.21537 (median probability based on 497 pathway PRS + AN PRS), the individual was classified as a ”case" (or 1), otherwise as a ”control" (or 0).
497 pathway PRS + AN PRS	Observed controls	Observed cases		Sensitivity = 2662/3687*100 = 72.20%
Predicted controls	6447	1025		Specificity = 6447/11257*100 = 57.27%
Predicted cases	4810	2662		Positive predictive value = 2662/(2662+4810)*100 = 35.63%
Total	11257	3687		Negative predictive value = 6447/(6447+1025)*100 = 86.28%
				Accuracy = (6447+2662)/(11257+3687)*100 = 60.95%
Abbreviations: AN=anorexia nervosa, PRS=polygenic risk score.

### Sheet: Table_S11
Table S11. Three-by-two tables for observed, predicted, and uncertain case/control status by AN PRS, 41 pathway PRS + AN PRS, and 497 pathway PRS + AN PRS
A) Predicted case: if probability >3rd quartile (0.29544) based on AN PRS; Predicted control: if probability <1st quartile (0.17202) based on AN PRS; uncertain if in between
AN PRS	Observed controls	Observed cases		Sensitivity = 1511/3687= 40.98%
Predicted controls	3230	506		Specificity = 3230/11257*100 = 28.69%
Uncertain	5802	1670		Accuracy = (3230+1511)/(11257+3687)*100 = 31.73%
Predicted cases	2225	1511		Positive predictive value for cases = 1511/(1511+2225)*100 = 40.44%
Total	11257	3687		Positive predictive value among uncertain ones = 1670/(1670+5802)*100 = 22.35%
				Negative predictive value for controls = 3230/(3230+506)*100 = 86.46%
B) Predicted case: if probability >3rd quartile (0.30496) based on 41 pathway PRS + AN PRS; Predicted control: if probability <1st quartile (0.16117) based on 41 pathway PRS + AN PRS; uncertain if in between
41 pathway PRS +AN PRS	Observed controls	Observed cases		Sensitivity = 1534/3687*100 = 41.61%
Predicted controls	3293	442		Specificity = 3293/11257*100 = 29.25%
Uncertain	5762	1711		Accuracy = (3293+1534)/(11257+3687)*100 = 32.30%
Predicted cases	2202	1534		Positive predictive value for cases = 1534/(1534+2202)*100 = 41.06%
Total	11257	3687		Positive predictive value among uncertain ones = 1711/(1711+5762)*100 = 22.90%
				Negative predictive value for controls = 3293/(3293+442)*100 = 88.17%
C) Predicted case: if probability >3rd quartile (0.32257) based on 497 pathway PRS + AN PRS; Predicted control: if probability <1st quartile (0.13970) based on 497 pathway PRS + AN PRS; uncertain if in between
497 pathway PRS + AN PRS	Observed controls	Observed cases		Sensitivity = 1685/3687*100 = 45.70%
Predicted controls	3386	350		Specificity = 3386/11257*100 = 30.08%
Uncertain	5820	1652		Accuracy = (3386+1685)/(11257+3687)*100 = 33.93%
Predicted cases	2051	1685		Positive predictive value for cases = 1685/(1685+2051)*100 = 45.10%
Total	11257	3687		Positive predictive value among uncertain ones = 1652/(1652+5820)*100 = 22.11%
				Negative predictive value for controls = 3386/(3386+350)*100 = 90.63%
Abbreviations: AN=anorexia nervosa, PRS=polygenic risk score.

### Sheet: Table_S12
Table S12. List of genes in 49 brain-related pathways
#	Gene set	Genes
1	GOBP_ADENYLATE_CYCLASE_INHIBITING_SEROTONIN_RECEPTOR_SIGNALING_PATHWAY	HTR1A	HTR1B	HTR1D	HTR1E	HTR1F	HTR4	HTR5A
2	GOBP_CENTRAL_NERVOUS_SYSTEM_DEVELOPMENT	CDH2	AKT3	BCL2L11	ABCB6	CDH11	ARPC5	NOTCH2NLC	NOTCH2NLB	TSPAN2	ATP6AP2	CDK5	CDK6	OLIG2	GDF11	CDKN2C	LAMC3	SEMA3A	DLC1	ADARB1	BASP1	PRMT5	SEC24B	TACC3	ANP32B	TACC2	CENPF	IGF2BP1	LBX1	ADCY1	TBR1	NRG3	NES	NCKAP1	WASF3	FRS2	PPP1R17	TUBGCP2	PPARGC1A	YWHAQ	CLP1	SLC38A3	SPINK5	VAX1	WWP1	EEF1AKMT4-ECE2	TPPP	DUSP10	PADI2	POU6F2	C12orf57	CHRNB2	EFHC1	CKB	ADCYAP1	OLIG1	ZNF488	CLU	TPP1	DBX1	CLN5	LRRK2	CMA1	FOXN4	SEZ6	CNP	CNTF	CNTN1	DMBX1	COL2A1	COL3A1	COL4A1	COX6B1	COX7B	ADORA2A	MTPN	CLDN3	NKX2-6	CREB1	CRH	PTCHD1	CRK	CRKL	HAPLN1	SLC32A1	CSF1R	TTC36	CSK	GSC	CSNK1D	CSNK1E	HAPLN3	CSNK2A2	TTBK2	VCAN	NCAN	IL34	RTN4RL1	CTNNA2	CTNS	CTNNB1	CTNND1	GDF7	CNTN4	CX3CR1	DAB2IP	CEP120	AK8	DAB1	DAG1	MDGA2	DCC	DCT	DCTN1	DCX	SPATA5	TENT2	OLIG3	ARX	GSX2	DLX1	DLX2	DLX5	ACAN	DNAH5	AGER	DPYSL2	DRD1	DRD2	DRD3	DRP2	ATN1	AGTR2	E2F1	NR0B1	S1PR1	LPAR1	EFNA2	EGF	CELSR2	EGFR	EGR2	EIF2B1	ABCA2	ARL13B	EML1	FBXO45	EMX1	EMX2	EN1	EN2	ENG	EPHA4	EPHA5	EPHA7	EPHB1	EPHB2	EPHB3	AK4	EPHB6	CLN8	EPOR	ERBB2	ERBB4	ERCC2	AKT1	ETS1	EXT1	EZH1	EZH2	F2	FANCC	FANCD2	ACSL3	BPTF	GSX1	ALDH1A3	FCGR2B	PHACTR1	ALDH3A2	FGF8	FGF9	FGF10	FGF13	FGFR2	XRN2	ATF5	ZNF365	FOXG1	BTBD3	DHX30	RAB3GAP1	RAB18	SIRT2	SHANK2	FOXC1	MAST1	FAIM2	FOXJ1	MYO16	KDM1A	NCOA6	MYCBP2	ZNF423	PHF8	KDM6B	ANKLE2	CIC	FLNA	SYNE2	PLCB1	ADGRL2	ADGRL3	AGTPBP1	FBXW11	SATB2	RPGRIP1L	SZT2	AFF2	SRGAP2	NCSTN	OTP	DAAM2	SUZ12	CLCF1	RBFOX2	FPGS	FPR2	PLXNB2	SLC7A11	ALK	SLC17A8	MTOR	ABL1	FUT1	FYN	G6PD	XRCC6	GABRA5	GABRB1	PTF1A	SUN2	VAX2	TTLL1	BACE2	NIPBL	WHRN	DPCD	SIN3A	ADGRA2	TSKU	C2CD3	TENM4	TMEM98	CHD5	CNTNAP2	SLITRK5	IFT172	GART	PHGDH	GATA2	IL1RAPL2	GBA	GBX1	GBX2	LHX6	KAT2A	VCX	MDGA1	GDNF	GHRH	GHRHR	FOXB1	UQCRQ	STK36	INTU	DISC1	TNFRSF21	CNTN6	RPS6KA6	PRPF19	GLI1	GLI2	GLI3	BIN1	HTRA2	GLUD1	GNAI3	GNAO1	GPR17	WDR62	SYPL2	CCDC141	DLL1	GRID2	GRN	GIT1	GRIK1	GRIN1	GRIN2A	GRIN2B	GRIN2C	GRIN2D	SETD2	ARHGAP35	TAGLN3	GSK3B	GSN	GSTP1	TLX3	RAX	H2AX	ANXA3	HDAC1	HDAC2	SOX8	HIF1A	MNX1	HMGCS1	HMX2	APAF1	HNMT	CCDC85C	HNRNPD	HOXA2	HPCA	HOXB1	HOXB2	HOXB3	HOXB8	HOXC10	HOXD10	HPRT1	HES1	HSD3B1	HSD3B2	HSPA5	HSP90AA1	HSP90AB1	APLP1	DNAJB1	HSPG2	NDST1	HTR5A	HTR6	KLHL17	ID1	CCDC39	ID3	UNCX	CYP26C1	NANOS1	HMX3	ATXN1L	NOTO	IFNG	IFNGR1	APOD	AMIGO2	APP	RBPJ	VCY1B	IL6	SHROOM2	IL6ST	AQP1	INHBA	PDX1	ISL1	ITGAM	JARID2	KCNA1	KCNC2	DRAXIN	NRROS	KCNJ10	KCNK3	ARF4	KIF5B	KRAS	AMIGO3	RHOA	VSTM5	HES5	TRNP1	SLC6A17	NOTCH2NLA	FEZF1	LAMB1	LAMB2	STMN1	LDLR	LEP	LHX1	LIF	LIG4	ASIC2	LMX1A	PHOX2A	LRP1	LRP2	LRP6	HAPLN4	SPINK6	LYN	MIR142	MIR181B1	MIR181C	MIR26A1	MARCKS	SMAD1	ARRB2	MAG	ARSB	MAL	MAOB	MAP2	MAPT	MAS1	MBP	MDK	MECP2	MEIS1	MEIS2	MEIS3P1	VCX3B	ASCL1	LHX8	MNAT1	MOBP	MOG	MPST	ASPA	CITED1	POTEE	MSX1	MT3	MT-CO1	MTF1	MT-ND4	ZFHX3	MYO1D	NAGLU	NDN	ATIC	ATM	NDUFS3	NDUFS4	RERE	ATOH1	NEFL	NEUROD1	NEUROD2	NF1	ATP1A2	NF2	NFIB	NGFR	NHLH1	NHLH2	ATP1B2	NKX2-2	NKX6-1	NNAT	NME1	NODAL	NOTCH1	NPY	NPAS1	NPAS2	NPTX1	NRCAM	ATP2B1	NRGN	NTRK2	ROR1	ROR2	NR4A2	ATP2B4	OPHN1	OTX1	OTX2	OXCT1	OXTR	PAFAH1B1	PAFAH1B2	PAFAH1B3	PAK1	PAM	NEUROG3	PRKN	PAX2	PAX5	PAX6	PBX1	PBX2	PBX3	CDON	SHANK1	PCDH9	TMX2	PCM1	SDF4	LEF1	NIN	CEND1	ACTL6B	HPCAL4	VCX2	VCX3A	ATP5PB	UFC1	UFM1	LSR	CDK5RAP1	SUFU	PEX13	VIT	ATP5PF	SERPINE2	SERPINI1	PITX1	PITX2	PITX3	PKD1	PKD2	SHC3	PLP1	MBD3	ADAM22	PLXNA2	ATP7A	H2BS1	C21orf91	TREM2	SNTG2	WNT4	SLC38A2	POU1F1	PCDH18	POU3F1	POU3F2	DDIT4	POU3F3	POU3F4	DLL4	POU4F1	MXRA8	ATRX	POU6F1	PPARG	MED1	KIF1A	HYDIN	AHI1	NDE1	SEMA4C	FEZF2	ARMC4	ELP3	AVPR1A	MAP1S	BBS7	MACO1	UBA6	PPP3CA	PPP3CC	PPT1	MACROH2A2	SOX6	PLXNA3	KIF27	CHD7	SCYL2	NSUN5	CDK5RAP2	TBC1D23	AXL	ZC4H2	PRKDC	PRKG1	MAPK1	MAPK3	GNG12	SMG9	PDGFC	MAP2K1	PSPN	PROP1	PROX1	METTL3	RELN	KLK6	PSEN1	B2M	BARHL1	MEIS3	NMUR2	CA10	XAB2	PRDM8	SLC17A7	TWSG1	UTP3	TBX20	PDSS2	PLXDC1	RTN4	SCYL3	GJC2	ZMIZ1	BAD	PTCH1	PTEN	SLC4A10	SCYL1	NDRG2	DSCAML1	AMIGO1	SHROOM4	NLGN4X	PCDH19	KLHL1	PTN	DHX37	CHD8	ZSWIM6	GBA2	METTL14	SPTBN4	BAK1	PTPN11	GRHL3	PTPRG	PTPRS	PTPRZ1	PTS	BAX	RAD1	PTBP2	BBS2	BBS4	DMRT3	QARS1	RAC3	RARB	GNB4	BCL2	BCL2A1	RFX4	RGS2	RGS4	ACTB	RHEB	HAPLN2	ROBO1	ROBO2	RORA	RPS6KA3	RRM1	RYK	S100A1	S100A8	S100A9	S100B	SALL1	ATXN1	SCN1B	SCN5A	SCT	SCTR	SRR	BCAN	CXCL12	ZNF335	DMRTA2	NEUROD6	SEMA3F	LHX5	SFRP1	SFRP2	TRA2B	CHST8	MPP5	CDH22	DRGX	SUDS3	ITSN1	SH3GL1	SH3GL2	SH3GL3	SHH	CCDC14	P2RY12	ISL2	STIL	BCL11B	SIX1	SIX3	SKI	BMP2	NDRG4	RTN4R	MARCKSL1	SLC2A1	BMP4	BMP5	SLC6A3	SLC6A4	SRGAP2C	SLC6A11	SLC8A1	SLC8A3	BMP7	BMPR1A	SLIT1	BMPR2	SMARCA1	TMEM108	SMO	SNRPB	BNIP3	SOS1	SOX1	SOX2	SOX3	SOX4	BOK	SOX9	SOX10	SOX11	SOX12	SPOCK1	SPTBN2	SRC	SRD5A1	SRF	BRCA2	SSTR1	SSTR2	SSTR3	SSTR4	STAR	STAT3	STK3	STK4	STXBP3	SYT1	BTD	SYT4	TACC1	TAF1	TAL1	TAL2	TBX1	TBX6	TBX3	TFAP2A	NR2F2	TGFB1	TGFBR2	TH	TIMP2	TIMP4	NKX2-1	TLR2	TLR4	NR2E1	C1QA	TNF	TNFRSF1B	TNR	TOP2B	TP53	TP73	C3	TRIO	TRPC4	TSC1	C5AR1	TULP3	TYRO3	TYROBP	UBB	UBE3A	UGP2	UGT8	VPS51	VIM	VLDLR	MYRF	WNT1	WNT2	WNT3	WNT5A	WNT7A	WNT7B	WNT2B	WNT9B	WRN	XRCC1	XRCC5	YWHAE	YWHAH	ZIC1	ZIC2	ZIC3	ZBTB16	ZNF148	LRP8	BTG2	RNF103	PAX8	CXCR4	KCNAB1	SECISBP2	MAPKAP1	MBOAT7	ALDH5A1	FA2H	BAG6	THOC6	TCTN1	NDNF	FAT4	ROGDI	MCPH1	DYNC2H1	FZD3	NHEJ1	JHY	CCDC134	HDAC11	SPEF2	COQ8B	ATAT1	GRHL2	SEMA6D	PGAP1	CALM1	CEP290	CFAP43	LHX3	ZNF430	CDK5RAP3	CALM2	AKNA	PBX4	CALM3	KDM7A	NDEL1	TMEM14B	SHARPIN	MKKS	CAPG	EOMES	FZD1	FZD4	FZD6	CASP2	TTC25	CASP3	TRAPPC9	TFAP2D	CASP5	NME5	HDAC10	IMMP2L	CTTNBP2	B3GNT5	ZIC4	POMK	DNAJC30	ZDHHC16	RECK	HOOK3	ECRG4	GNPAT	NKX6-2	ATRN	KIRREL3	TTBK1	GLIS2	KDM2B	PPP1R9B	LOXL3	SEMA7A	AGBL4	MFSD2A	CNTNAP1	ITGA8	GCM1	SHANK3	SLC45A3	ZIC5	LMO4	DOCK7	KNDC1	ZFHX2	DIXDC1	SCIN	ACTL6A	NPFF	PSMG1	UNC5C	CHRD	NCOA1	NUMB	DYNLL1	IRS2	CBLN1	JRKL	B4GALT2	ADAM23	NAPA	CCIN	HESX1	NRP2	CDK5R1	ALDH1A2	CCKAR	LDB1	SYNJ1	SYNJ2	SPHK1	ZPR1	EIF2B4	EIF2B3	EIF2B2	EIF2B5	HERC1	PHOX2B	CDK5R2	WNT3A	ARHGAP11B	LHX4	BMERB1	KALRN	HAP1	SEMA5A	PYGO2	VCY	TBX19	ACVR1B	INA	SYNGR3	NEURL1	PLXNA4	CD3E	DCLK1	DLG5	NOG	NUMBL	DNER	GPR37L1	ADGRG1	B4GALT6	B4GALT5	OPALIN	SLIT2	FOXP2	BAG3	NR1D1	SOX13	PITPNM1	CELSR1	AATK	FEZ1	RAPGEF2	SETD1A	SNPH	TOX	ARNT2	SEC16A	KIF14	MAFB	WDR1	SLC23A1	MED12	CDC42	CDH1
3	GOBP_BEHAVIOR	ADA	FOXO6	INSL5	ARMCX5-GPRASP2	ACTR2	CDK5	ZMPSTE24	LILRB2	ABCA7	ATP8A1	ADARB1	NCOA2	CEBPB	ARL6IP5	RGS14	ADCY1	TBR1	PLK2	NMU	C1QL1	ADCY3	ADCY5	KLK8	GPR176	MRAP2	PARK7	C12orf57	CHRNA3	CHRNA4	CHRNA5	CHRNA7	ADCY8	CHRNB1	CHRNB2	BTBD9	SLITRK1	ADCYAP1	CLCN3	CLN3	LRRK2	SEZ6	CNP	CNR1	CNTFR	DMBX1	GJB4	NMS	UBR3	ADORA1	ADORA2A	CPT1A	CREB1	CRH	CRHBP	PTCHD1	DCANP1	CSF2	TTC36	CSTB	CIART	CTNS	CX3CR1	ADRB1	DAB1	DACH1	BRINP1	DBH	LGI4	DCTN1	LRRN4	BBS12	DLG4	AGER	ABAT	DPP4	AGRP	DRD1	DRD2	DRD3	DRD4	DRD5	DSCAM	DVL1	AHCY	EFNB3	EGFR	EGR1	EGR2	EIF4E	EIF4EBP2	EIF4G1	ABCA2	EN1	EP300	EPHA4	EPHB2	CLN8	EXT1	ALDH1A3	SDK1	NAPEPLD	FEN1	FGF12	FGF13	NLGN4Y	CPEB3	NLGN1	INPP5F	SHANK2	DKK1	P2RX2	SORCS3	CIC	SYT11	VPS13A	PLCB1	ARC	DDHD2	CUX2	AFF2	CRTC1	NCSTN	FOS	MAPK8IP2	RASD2	SLC7A11	ALK	FXN	MTOR	FYN	GAA	GABRA5	GABRG2	NPB	GAD1	NEGR1	SLC24A2	ZNF385A	CNTNAP2	SLITRK5	ABHD12	NPHP4	GATM	GBA	GBX1	GCG	KAT2A	NPAS4	GDNF	ADGRF1	AMFR	GHRH	GHRHR	GHSR	GIP	GJA1	ABL2	NPTN	FOXB1	MORC1	PCDH17	SRPX2	HPGDS	GLI3	GLRA1	HTRA2	GLRB	GLS	GM2A	GNAO1	PRLHR	NPW	MCHR1	C3orf70	RNF180	GPR37	GRIA1	GRID1	GIT1	GRIK2	HIPK2	GRIN1	GRIN2A	GRIN2B	GRIN2D	CFAP20	GRM1	GRM5	GRM6	GRP	GRPR	TMOD2	ZDHHC8	OBP2B	HCRT	HCRTR1	HCRTR2	HTT	HDAC2	HEXB	HIF1A	FOXA2	HOXA1	APBA1	HOXB8	HOXD9	HOXD10	HPRT1	HRH1	HTR1A	HTR1B	HTR1D	HTR2A	HTR2B	HTR2C	IAPP	TAFA2	RXFP4	ID2	OTOG	ATXN1L	QRFP	APOE	APP	APRT	IDO1	INS	INSR	ITGA3	ITGA5	ITPR3	JUN	KCND2	KCNJ10	KCNK2	ARF4	KIT	KRAS	GFRAL	BSX	LDLR	LEP	LEPR	LMX1A	ARRB2	MAFG	ASIC1	MAP1A	MAPT	MC3R	MC4R	MECP2	MEF2C	MEIS1	MEIS2	MME	LHX8	ASIP	EIF2AK4	MTNR1A	MTNR1B	MUSK	ASTN1	ZFHX3	NAGLU	NEUROD2	NEUROG1	NF1	ATP1A2	NFATC4	NGF	NHLH2	ATP1B2	NQO2	NPY	NOVA1	NPAS1	NPAS2	NPC1	NPHP1	NPTX2	NPY1R	NPY2R	NPY5R	SLC11A2	NRGN	NTF3	NTF4	NTRK1	NTRK2	NTSR1	NR4A2	TIFAB	OPRD1	OPRK1	OPRL1	OPRM1	OXT	OXTR	P2RX3	P2RX4	P2RY1	PAFAH1B1	PRKN	PAX5	KCNK4	SHANK1	DERL2	PRLH	PCM1	GAL	TACO1	PAIP2	CEND1	GCNT4	PDE1B	GHRL	SERPINF1	ATP8A2	PENK	PEX13	ATP6V1B1	PITX3	ADAM22	PMCH	PMCHL2	ATP7A	GPR88	SEPTIN5	KCNK10	NLGN3	TAS2R5	POU4F1	PPARA	AHI1	YTHDF1	CLN6	OXR1	FEZF2	SOBP	AVP	AVPR1A	UBA6	MCOLN3	PPP3CB	STRBP	PPY	ASIC4	UBE2Q1	PRKAA1	CHD7	PRKAR1B	PRKAR2B	MBD5	PRKCE	PRKCG	PRKCZ	MAPK1	ANKH	PRNP	LGMN	RELN	PSEN1	B2M	RETN	NMUR2	PAK6	PYY	LPAR5	PAK5	SLURP1	PTEN	SLC4A10	PTGDS	JPH3	SLC12A5	NLGN4X	NLGN2	ARRDC3	KLHL1	PTN	CHD8	ADGRB3	SPTBN4	PTPRZ1	BBS2	BBS4	DMRT3	RAG1	BCHE	RASGRF1	ACE2	NPS	BCL2	REN	MYG1	RIC8A	RPS6KB1	BDNF	S100B	ATXN1	SCN2A	SCN9A	CCL3	CCL11	CXCL12	DMRTA1	CDH23	STRA6	PYY3	PIRT	SGK1	USP46	VWA1	NDRG4	SLC1A1	SLC2A4	SLC6A1	SLC6A3	SLC6A4	SLC8A2	SLC8A3	SLC16A1	SLC18A2	SNAP25	SNCG	SOD1	SPTBN2	SRD5A1	SRF	STAR	STAT3	BRS3	STRN	TAC1	TACR2	TACR3	TAL1	TBX1	TCF15	TH	THBS1	TSPO	THBS4	THRA	THRB	NKX2-1	TLR2	NR2E1	TMOD1	CLDN5	TNR	TP53	TPBG	TRH	TSC1	SHISA7	UCN	VDAC1	VIP	VLDLR	TRPV1	ZFX	BTG2	CALB1	CALCA	MYH14	CFAP69	ADM2	RMI1	GPR157	NR4A3	SPG11	PREX2	FOSL1	BHLHB9	AAAS	PRRT1	CAMK4	TRMT1L	NETO1	MKKS	CAPN2	PICALM	FZD4	FZD9	APH1B	CASP3	DYNLRB1	PPP1R1B	SLITRK6	SGIP1	BRSK1	CASR	KIRREL3	TTBK1	PPP1R9B	GALR3	MFSD2A	ATAD1	DDO	SHANK3	CNTNAP4	ZFHX2	TANC1	PIAS1	NCOA1	B4GALT2	FADD	GALR2	SYNGAP1	CCK	APLN	PER3	SYNJ1	MBD2	KALRN	IFT20	USP2	MTA1	TPGS1	GPR52	NRXN3	NRXN1	NRXN2	FOXP2	ORMDL3	OPN4	GNG8	HOMER2	HOMER1	HAND2	GDF15	NR1D1	CARTPT	NCOR1	PUM1	HDAC4	EIF4A3	PJA2	NR1D2
4	GOBP_REGULATION_OF_NEURON_PROJECTION_DEVELOPMENT	CDH2	CDH4	ARMCX5-GPRASP2	DNM1L	PQBP1	UST	ACTR2	ABI2	PLXNC1	ADAM10	CDK5	KATNB1	SEMA3A	STK25	CARM1	SEMA6C	SEMA6B	SEMA4F	SEMA4D	SEMA4B	SEMA3C	CIB1	PDLIM5	AVIL	FUT9	TBR1	CFL1	STMN2	IL1RAPL1	LZTS1	ADCY6	KLK8	CHN1	STX1B	TWF2	CHRNA3	CHRNB2	CSMD3	SLITRK1	ARHGAP33	ADCYAP1	ACAP3	ZFYVE27	LRRK2	SEZ6	PLK5	CNR1	CNTF	CNTN1	NEU4	CRABP2	CRK	CRKL	CRMP1	CHODL	RTN4RL1	CTNNA2	CUX1	PAQR3	DAB2IP	MBOAT1	PRAG1	ZDHHC15	AP2A1	DAB1	DGKG	RETREG3	DBN1	DCC	PLPPR5	DHX36	DGUOK	DPYSL3	DSCAM	DVL1	LPAR1	EFNA1	EFNB2	EFNB3	MEGF8	EIF4G2	MARK2	EP300	EPHA3	EPHA4	EPHA7	EPHB2	EPHB3	EPO	AKT1	EZH2	PTK2B	SLC39A12	GPC2	SEMA3D	FES	FGF13	FKBP1B	NTNG1	NLGN1	INPP5F	FKBP4	ZNF365	RUFY3	RAB21	KDM1A	TNIK	SETX	HECW1	SARM1	FSTL4	SPART	PLXND1	FLNA	KANK1	CYFIP1	ARC	COBL	MINAR1	DENND5A	CAMSAP2	KIF13B	CUX2	NEDD4L	FN1	OBSL1	CRTC1	NCS1	MACF1	SNAPIN	LPAR3	PLXNB2	ALK	MTOR	FYN	NEGR1	NGEF	FBXO7	GAK	TSKU	NSMF	SIPA1L1	SS18L1	DNM3	TANC2	TIAM2	GATA3	FBXW8	GDI1	GFI1	ABL2	NPTN	ANKRD1	INPP5J	DISC1	GOLGA4	ALKAL2	RAPGEF1	GRID2	GRN	DBNL	ARHGAP35	MYLIP	GSK3A	GSK3B	ANAPC2	EEF2K	CERS2	PACSIN1	HDAC2	HGF	TLX2	HSPA5	ID1	APOE	RTN4RL2	ITGA6	ITGA3	ITPKA	DRAXIN	KEL	ARF6	RHOA	ALKAL1	L1CAM	ARHGAP4	LGALS1	ARHGDIA	LIMK1	LRP1	LRP4	LTK	LYN	MIR200C	MIR210	MIR219A1	MIR221	MIR222	CAPRIN1	MAG	ARSB	MAP1B	MAP2	MAP6	MAPT	MARK1	MCF2	MDK	TRIM67	MIR133B	MT3	ATF1	NCK1	NEDD4	NEFL	NFATC4	NFE2L2	NGF	NGFR	ATP1B2	NME1	NME2	NTRK1	NTRK2	NTRK3	ROR1	ROR2	OMG	OPA1	PLA2G3	PAK1	PAK2	PAK3	NEUROG3	SS18L2	NIN	CDKL3	TRPV2	NCKIPSD	STYXL1	SERPINF1	ATP8A2	SERPINI1	BCL11A	PLXNA1	PLXNA2	PLXNB1	PLXNB3	PRRX1	SEMA5B	POU3F2	POU4F2	DDX56	KIF1A	RRN3	SEMA4C	ULK4	PPP2R5B	PPP3CA	PLXNA3	PPP1R9A	CCDC88A	TENM3	TMEM30A	PRKCI	PRKD1	MAP2K1	RELN	KLK6	PSEN1	B2M	SEMA3G	RGMA	PARP6	CAMK1D	RTN4	PTEN	MIR431	AMIGO1	KIDINS220	HECW2	PTK6	PTK7	LRRC7	SEMA6A	TWF1	PREX1	DIP2B	ISLR2	PTN	LRRC4C	SHTN1	ADGRB3	SEMA4G	PTPN9	PTPRD	PTPRF	PTPRG	PTPRO	PTPRS	RAP1A	RAP2A	TRPV4	RET	RGS2	RIT2	RNF6	ROBO1	ROBO2	RYK	BDNF	S100A9	SCN1B	CX3CL1	SDC2	CXCL12	SEMA3F	P3H1	SEMA4A	SFRP1	SFRP2	RAB17	GORASP1	SHOX2	CREB3L2	SKIL	NDRG4	RTN4R	BMP5	BMP7	BMPR2	CAPRIN2	TRAK2	SNAP25	SPOCK1	SPP1	SRF	CDKL5	STK11	TBX6	DYNLT1	NR2F1	THY1	TIAM1	NR2E1	TNR	TRPC5	TRPC6	TSC1	UBE2V2	UBE3A	VEGFA	VIM	VLDLR	WNT3	WNT5A	WNT7A	YWHAH	LRP8	SEMA3B	METRN	NDNF	FBXO31	SEMA6D	TRIM46	EFHC2	SRCIN1	BHLHB9	RND2	FBXO38	NDEL1	CAMK2B	ITM2C	SF3A2	CAMK2G	FZD1	KREMEN1	ANKRD27	STK24	BRSK1	NTNG2	RTN4IP1	SEMA7A	MFSD2A	LINGO1	PPFIA2	ENC1	SHANK3	CAMK1	KNDC1	SCARF1	SNX3	RAB11A	IQGAP1	NRP1	SYNGAP1	CFLAR	CDK5R1	RAB29	WNT3A	KALRN	FRMD7	BRSK2	SEMA5A	CBFA2T2	PLXNA4	MAP3K13	ZNF804A	KLF4	SLIT2	ACP4	NTN1	SCARB2	CD38	BAG5	FEZ1	RAPGEF2	SEMA3E	TOX	LZTS3	IST1	CUL7	KIAA0319	LRIG2	MAGI2	WASHC5	CDC20	ARHGAP44
5	GOBP_POSITIVE_REGULATION_OF_NEURON_PROJECTION_DEVELOPMENT	ARMCX5-GPRASP2	DNM1L	ACTR2	KATNB1	AVIL	FUT9	STMN2	TWF2	ADCYAP1	PLK5	CNR1	CNTF	CNTN1	DAB2IP	ZDHHC15	AP2A1	RETREG3	DBN1	PLPPR5	DHX36	DPYSL3	DVL1	MARK2	EP300	EPHA3	EPO	EZH2	PTK2B	GPC2	FES	FKBP1B	KDM1A	SETX	FLNA	CYFIP1	COBL	CUX2	CRTC1	PLXNB2	ALK	MTOR	FYN	NEGR1	ABL2	NPTN	ANKRD1	DISC1	ALKAL2	RAPGEF1	GRN	DBNL	ARHGAP35	EEF2K	PACSIN1	HGF	HSPA5	APOE	ITGA6	ITGA3	ITPKA	ALKAL1	LRP1	LTK	LYN	MIR200C	MIR221	MIR222	CAPRIN1	ARSB	MDK	TRIM67	MIR133B	ATF1	NCK1	NFE2L2	ATP1B2	NME1	NME2	NTRK1	NTRK2	NTRK3	ROR1	ROR2	OPA1	PLA2G3	PAK3	NCKIPSD	STYXL1	SERPINF1	ATP8A2	SERPINI1	PLXNB3	DDX56	RRN3	PPP2R5B	PPP1R9A	TENM3	TMEM30A	PRKCI	PRKD1	RELN	CAMK1D	MIR431	AMIGO1	KIDINS220	PTK6	PTK7	LRRC7	TWF1	PTN	RAP1A	RET	RGS2	RIT2	BDNF	S100A9	SCN1B	CX3CL1	P3H1	CREB3L2	NDRG4	BMP5	BMP7	CAPRIN2	DYNLT1	TIAM1	UBE2V2	VLDLR	WNT5A	LRP8	NDNF	BHLHB9	FBXO38	NDEL1	CAMK2B	SF3A2	FZD1	ANKRD27	ENC1	CAMK1	SCARF1	SNX3	IQGAP1	CFLAR	KALRN	CBFA2T2	ZNF804A	SCARB2	FEZ1	RAPGEF2	TOX	MAGI2	WASHC5
6	GOBP_DENDRITE_DEVELOPMENT	HDAC6	FOXO6	ARMCX5-GPRASP2	DNM1L	PQBP1	ACTR2	ABI2	FARP1	ADAM10	CDK5	PAK4	SEMA3A	CARM1	SEMA4D	PDLIM5	CFL1	PLK2	IL1RAPL1	LZTS1	CHRNA3	CHRNA7	CHRNB2	CSMD3	ARHGAP33	GRIN3A	LRRK2	SEZ6	NTN5	CRK	CRKL	CTNNA2	CTNND2	CUX1	DAB2IP	ZDHHC15	DAB1	DGKG	DBN1	DCC	DHX36	DLG4	DSCAM	DVL1	LPAR1	EFNA1	CELSR2	EIF4G2	EPHA4	EPHB1	EPHB2	EPHB3	EZH2	ACSL4	PHACTR1	SDK1	CPEB3	NLGN1	ZNF365	BTBD3	SHANK2	RAB21	TNIK	HECW1	SARM1	FSTL4	DIP2A	CYFIP1	ARC	COBL	CAMSAP2	CUX2	FMR1	NEDD4L	OBSL1	CRTC1	SRGAP2	GRIP1	MAPK8IP2	RBFOX2	ZMYND8	FLRT1	ALK	MTOR	FYN	NGEF	NSMF	SIPA1L1	SS18L1	SLITRK5	DNM3	TANC2	FBXW8	DISC1	DBNL	GSK3A	GSK3B	ANAPC2	EEF2K	PACSIN1	HDAC2	TLX2	HPRT1	ID1	APOE	APP	IL2	ITPKA	ARF1	ARF4	ARF6	LAMC2	LRP4	CAPRIN1	MAP1A	MAP1B	MAP2	MAP6	MARK1	MECP2	MEF2A	MEF2C	RERE	NEDD4	NFATC4	SLC11A2	NTN3	OPA1	MINK1	PAK2	PAK3	NEUROG3	ASAP1	SHANK1	SS18L2	CDKL3	TRAPPC4	ACTL6B	DCDC2	GHRL	BCL11A	C21orf91	TMEM106B	KIF1A	ABITRAM	FEZF2	MAP1S	UBA6	PPP3CA	PPP1R9A	DOCK10	PRKG1	RELN	PSEN1	PARP6	CAMK1D	PTEN	SLC12A5	KIDINS220	HECW2	IGSF9	PREX1	KLHL1	PTN	ADGRB3	PTPRD	PTPRS	BBS4	RAP2A	SDC2	RAB17	ITSN1	GORASP1	BMP5	SRGAP2C	BMP7	CAPRIN2	TRAK2	CDKL5	STK11	STRN	DYNLT1	TIAM1	NR2E1	TPBG	TRPC5	TRPC6	TULP1	UBE3A	VLDLR	WNT7A	YWHAH	LRP8	LST1	FBXO31	PREX2	SRCIN1	BHLHB9	CAMK2A	CAMK2B	PICALM	DTNBP1	ANKRD27	LLPH	NCK2	PPP1R9B	RTN4IP1	MFSD2A	PPFIA2	SHANK3	CAMK1	KNDC1	TMEFF1	SCARF1	KLF7	IQGAP1	NRP1	SYNGAP1	CDK5R1	WASL	KALRN	NEURL1	CD3E	DCLK1	DLG5	TAOK2	NTN1	RAPGEF2	LZTS3	CUL7	KIAA0319	CDC20	ARHGAP44	IQSEC1	CDC42
7	GOBP_NEUROGENESIS	CDH2	NR2E3	HDAC6	FOXO6	HDAC5	EPOP	CDH4	RANBP9	ARMCX5-GPRASP2	DNM1L	USH1C	PQBP1	CDH11	UST	ACTR2	TSPAN2	FRY	ABI2	PLXNC1	FARP1	TENM1	ADAM10	CDK5	CDK6	TOPORS	FLOT1	OLIG2	GDF11	SPRY3	IRX5	PAK4	KATNB1	CDKN2C	LAMC3	HMG20B	HMG20A	SEMA3A	TUBB3	NDRG1	ADARB1	YAP1	PRMT5	SEC24B	OLFM1	BAIAP2	SLC9A6	STK25	CARM1	SEMA6C	SEMA6B	SEMA4F	SEMA4D	SEMA4B	CEBPB	SEMA3C	CIB1	ARFGEF1	DPYSL4	PDLIM5	POSTN	RGS14	LBX1	CSPG5	AVIL	B3GNT2	DLL3	FUT9	ADCY1	TBR1	NRG3	CFL1	CHL1	PLK2	NCKAP1	SDCCAG8	WASF3	FRS2	TUBGCP2	C1QL1	RAB10	MMP24	EHD1	AFG3L2	SPINK5	IFT27	RAB35	VAX1	STMN2	TPPP	TRIOBP	WDR5	CIT	IL1RAPL1	LZTS1	ADCY6	KLK8	FZD10	DUSP10	CHN1	RDH13	STX1B	CHRM1	LYPLA2	C12orf57	TWF2	CHRNA3	CHRNA7	CHRNB2	GPRIN1	CSMD3	SLITRK1	RNF157	ARHGAP33	CTHRC1	ADCYAP1	GRIN3A	OLIG1	ACAP3	TMC1	OLFM3	ZNF488	ZFYVE27	CLU	DBX1	CLN5	LRRK2	FOXN4	CCR4	NRN1L	USH1G	TMEM132E	SEZ6	CYB5D2	CNGB1	NTN5	PLK5	CNP	CNR1	CNTF	CNTN1	SYT2	UHMK1	COL3A1	BHLHE23	VSTM2L	NEU4	SCLT1	ADM	EMB	ADORA2A	MTPN	UNC5D	CRABP2	CREB1	SLITRK4	CRK	CRKL	CRMP1	CHODL	CSF1	CSF1R	TTC36	CSK	CSNK1D	CSNK1E	CSPG4	IL34	RTN4RL1	KCTD11	NKX2-5	CTF1	CTNNA1	CTNNA2	CTNNB1	CTNND2	TTL	ADRA2B	GDF7	CPNE9	ADRA2C	CUX1	CNTN4	CX3CR1	PAQR3	DAB2IP	CEP120	IRX2	MBOAT1	PRAG1	C8orf37	CAMSAP1	ZDHHC15	AP2A1	DAB1	DAG1	DGKG	DAPK3	MDGA2	STRC	DNAAF4	BRINP1	RETREG3	DBN1	DCC	LGI4	PLPPR5	DCT	DCX	DDX6	TENT2	OLIG3	BHLHA15	GSDME	ARX	DHX36	GSX2	DGUOK	DHFR	DIO3	DLG4	DLX1	DLX2	DLX5	AGER	DNM2	DNMT3A	DNMT3B	DOK1	DPYSL2	DPYSL3	DRD1	DRD2	DRD3	JAG1	DSCAM	DTX1	DVL1	DVL2	DVL3	TOR1A	E2F1	GPR183	ECT2	S1PR1	LPAR1	EDN3	EDNRB	EEF2	EFNA1	EFNA2	EFNA3	EFNA4	EFNA5	EFNB1	EFNB2	EFNB3	CELSR2	MEGF8	EGFR	EGR2	EIF2B1	EPHA2	EIF4E	EIF4G1	EIF4G2	ABCA2	EML1	FBXO45	MARK2	SAMD14	EMX1	CTTN	EMX2	EN1	EN2	C9orf72	EP300	NRK	EPHA1	EPHA3	EPHA4	EPHA5	EPHA7	EPHA8	EPHB1	EPHB2	HIPK1	EPHB3	EPHB4	EPHB6	CLN8	EPO	NR2F6	ERBB2	ERBB3	ERBB4	ERCC2	AKT1	ERCC3	ERCC6	AKT2	ETV1	ETV5	ETV6	EVX1	EXT1	ALCAM	EZH2	F2	ACSL3	ACSL4	PTK2B	GSX1	UNC5B	LRTOMT	DOK6	ATOH7	SLC39A12	BEND6	LEMD2	PHACTR1	GPC2	SDK1	MMD2	DAGLB	LHFPL5	FERD3L	NYAP1	SEMA3D	FES	FGF5	FGF8	FGF10	FGF13	FGFR1	FGFR2	VEGFD	XRN2	ATF5	FKBP1B	CPEB3	ADNP2	LMTK2	NTNG1	SLITRK3	NLGN1	INPP5F	FKBP4	ZHX2	ZNF365	FOXG1	RUFY3	BTBD3	TRAK1	SIRT2	SNW1	SHANK2	DKK1	TRIM32	FOXD1	RIMS1	RAB21	SPEN	FAIM2	PALLD	UNC13A	MYO16	KDM1A	USP33	MYT1L	TNIK	ZSWIM8	ZNF609	SETX	HECW1	MYCBP2	KDM4C	SARM1	FSTL4	SPART	NFASC	PLXND1	EPB41L3	NCDN	FLNA	MAPK8IP3	DIP2A	KANK1	CYFIP1	SYNE2	ARC	COBL	ASTN2	MINAR1	DENND5A	CAMSAP2	ADGRL3	AGTPBP1	ANKS1A	KIF13B	SATB2	CUX2	FMR1	RPGRIP1L	NEDD4L	SZT2	FN1	OBSL1	CRTC1	UFL1	SRGAP2	NCSTN	ZDHHC17	DICER1	NCS1	CRB1	GRIP1	OTP	HEY1	FOLR1	HEY2	MACF1	DAAM2	CLCF1	MMD	MAPK8IP2	RBFOX2	SNAPIN	LPAR3	FPR2	ZMYND8	PLXNB2	FLRT3	FLRT2	FLRT1	MTCH1	ALK	MTOR	ABL1	FYN	FZD2	VXN	GAB1	PCSK9	GABRA5	GABRB1	GABRB2	PTF1A	MFSD8	NEGR1	SUN2	NGEF	FBXO7	FSCN2	GAK	VAX2	TTLL1	ATXN10	BACE2	NIPBL	WHRN	NEPRO	ZNF521	SIN3A	GAP43	TSKU	TENM4	NSMF	TMEM98	SIPA1L1	CHD5	SS18L1	CNTNAP2	SLITRK5	DNM3	AUTS2	TANC2	IFT172	NPHP4	GAS6	PHGDH	STAP1	TIAM2	GATA2	GATA3	NKX2-8	BLOC1S6	FBXW8	FGF20	GBA	GBX1	GBX2	LHX6	BLOC1S1	HEYL	GDI1	MDGA1	GDNF	ADGRF1	GFI1	GFRA1	GFRA2	GFRA3	GJA1	ABL2	USP21	NPTN	FOXB1	ANKRD1	UQCRQ	INPP5J	DISC1	TNFRSF21	CNTN6	LSM1	RND1	BHLHE22	PRPF19	GLI2	GLI3	BIN1	HTRA2	CECR2	GNAO1	GNAT1	GNGT1	GNRH1	GOLGA4	GPC1	GPM6A	GPM6B	BLOC1S2	OR10A4	PRTG	GPR17	LAMA1	WDR62	TAFA3	EPHA10	BTBD8	ALKAL2	DLL1	GPER1	EPHA6	IGSF10	GPRIN3	FRYL	CRB2	TPRN	ANK3	GRB2	GRB7	GRB10	RAPGEF1	GRID2	GRN	GIT1	DBNL	HIPK2	KLF15	GRIN2A	ARHGAP35	MYLIP	RACGAP1	GSK3A	GSK3B	GSN	GSTP1	ANAPC2	EEF2K	CERS2	LRP12	PACSIN1	SH3KBP1	TLX3	ANXA1	HDAC1	HDAC2	NCKAP1L	HEXB	SOX8	VSX1	KCNIP2	HGF	HIF1A	MNX1	HMGB1	HMGB2	FOXA1	FOXA2	TLX2	HOXA2	HOXB3	APBB1	HOXC10	HOXD1	HOXD3	HOXD9	HOXD10	HPRT1	PRMT1	HES1	HSPA5	HSP90AA1	HSP90AB1	APOA1	TNC	BRINP3	ID1	ID2	ID3	UNCX	NRBP2	RSPO2	NEXMIF	NANOS1	IDH2	GLDN	BARHL2	NOTO	OSTN	ACTBL2	IFNG	IFNGR1	APOD	TUBB2B	APOE	HCN1	RTN4RL2	APP	RBPJ	IHH	IL1B	IL2	IL6	IL6ST	INHBA	INSM1	ITGA6	ISL1	ITGA1	ITGA3	ITGA4	ITGB4	ITPKA	JAG2	JAK2	ANOS1	KCNA1	DRAXIN	SVBP	ARF1	NRROS	VWC2	AGRN	KCNJ10	ARF4	KEL	KIF5A	KIF5B	KIF5C	KIT	ARF6	KRAS	RHOA	BLOC1S3	HES5	PCARE	GRXCR1	FEZF1	ALKAL1	L1CAM	LAMA2	LAMA3	HES3	RHOG	LAMA5	LAMB1	LAMB2	HELT	LAMC2	STMN1	ARHGAP4	LDLR	LEP	LEPR	LGALS1	ARHGDIA	LHX1	LIF	LIG4	LIMK1	RHOH	LLGL1	NCMAP	LMX1A	PHOX2A	LMX1B	SYT14P1	STMND1	VWC2L	ARL3	LRP1	LRP2	LRP4	LRP6	LTA	LTK	ARNTL	LYN	MIR125B1	MIR137	MIR142	MIR146A	MIR181B1	MIR181C	MIR200C	MIR210	MIR219A1	MIR221	MIR222	MIR26A1	CAPRIN1	TAFA1	SMAD4	MAG	ARSB	MAN2A1	MAP1A	MAP1B	MAP2	MAP4	MAP6	MAPT	MARK1	MCF2	MDK	MECP2	MEF2A	MEF2C	MEIS1	RAB8A	MET	ASCL1	ASCL2	MME	LHX8	MMP14	MOBP	MOV10	EIF2AK4	TRIM67	CDNF	MIR133B	ASPA	MT3	MTR	ASTN1	MYB	MYCL	ZFHX3	MYO6	MYO7A	MYO9A	MYOC	ATF1	NAB1	NAB2	NAGLU	NAP1L1	NAP1L2	ATF4	NBL1	NCAM1	NCAM2	NCK1	NDN	RERE	NEDD4	SEPTIN2	ATOH1	NEFH	NEFL	NEO1	NEUROD1	NEUROD2	NEUROG1	NF1	NF2	NFATC4	NFE2L2	NFIB	NGF	NGFR	ATP1B2	NKX2-2	NKX6-1	NME1	NME2	NOTCH1	NPY	NOTCH2	NOTCH3	NPTX1	SLC11A2	NRCAM	NRL	NRTN	NTF3	NTF4	ATP2B2	NTRK1	NTRK2	NTRK3	NTN3	ROR1	ROR2	NR4A2	RNF165	PJVK	OMG	OMP	OPA1	OPCML	OPHN1	OPRM1	OTX2	P2RX4	P2RY1	PAFAH1B1	PLA2G3	MINK1	PAK1	ITSN2	PAK2	PAK3	NEUROG3	PRKN	PAX2	PAX6	MYEF2	IRX4	ASAP1	HDGFL3	STMN3	NTM	PBX1	PBX2	PBX3	CDON	SHANK1	WDPCP	ATL1	PCM1	LEF1	SS18L2	NIN	PCP4	CDKL3	CDK16	CEND1	PCDH12	SPTBN5	NGRN	TAOK3	WNT16	TRPV2	TRAPPC4	ACTL6B	YTHDF2	PDE6C	EVL	DCDC2	NCKIPSD	TDP2	SRRT	CDK5RAP1	STYXL1	SUFU	GPRC5B	GHRL	SERPINF1	SYT17	ATP8A2	PENK	SIX4	PEX7	PEX13	ATP8B1	SERPINE2	SERPINI1	PIK3CA	PIK3CB	PIK3CD	PIK3R1	PIN1	PITX2	PITX3	PLAG1	BCL11A	BTBD1	PLCG1	SHC3	PLP1	PLS1	PLXNA1	ADAM22	PLXNA2	S1PR5	PLXNB1	PLXNB3	ATP7A	PRRX1	C21orf91	TREM2	WNT4	NLGN3	SEMA5B	POU3F1	ROBO4	POU3F2	DDIT4	SDK2	DLL4	POU4F1	POU4F2	MXRA8	POU4F3	DDX56	HES2	TMEM106B	PPARG	MED1	KIF1A	RRN3	FEV	BTG4	AHI1	ESRP1	CASZ1	SEMA4C	YTHDF1	ABITRAM	ULK4	TUG1	PPP1CC	FEZF2	ELP3	FAIM	APPL2	MAP1S	UBA6	PPP2R5B	MCOLN3	PPP3CA	PPP3CB	BLOC1S4	IMPACT	PPT1	HES6	SOX6	PLXNA3	PPP1R9A	DOCK10	CHD7	BTBD2	SCYL2	NSUN5	CCDC88A	TENM3	DOK4	ENAH	NUP133	TMEM30A	CDK5RAP2	TBC1D23	PRKCA	AXL	DOK5	PRKCH	PRKCI	PRKD1	PRKCQ	MESP1	PRKCZ	ZC4H2	PRKG1	MAPK1	MAPK3	MAPK7	MAP2K1	PSPN	PARD3	PROX1	METTL3	EIF4ENIF1	RELN	KLK6	AZU1	PSD	PSEN1	B2M	BARHL1	DPYSL5	SEMA3G	PAK6	LHX9	RGMA	PARP6	PRDM8	CABP4	TBX20	RPGRIP1	CAMK1D	RTN4	SCYL3	SMURF1	GJC2	ZMIZ1	THOC2	ADGRG6	PTCH1	PTEN	SLC4A10	DHFRP1	MIR431	LRTM1	SCYL1	MIR511	TENM2	DSCAML1	AMIGO1	TBC1D24	SLC12A5	PTK2	KIDINS220	ADGRB1	NLGN4X	HECW2	PTK6	MIB1	PTK7	DISP3	IGSF9	TAOK1	LRRC7	SEMA6A	TWF1	PREX1	DIP2B	ISLR2	NYAP2	KLHL1	SH3RF1	PTN	ZSWIM5	CAMSAP3	ALS2	ZSWIM6	LRRC4C	SHTN1	CPNE5	ADGRB3	GBA2	SEMA4G	PRX	METTL14	SPTBN4	BRINP2	PTPN9	PTPN11	PTPRA	PTPRD	PTPRF	PTPRG	PTPRM	PTPRO	PTPRS	PTPRZ1	BAX	NEUROD4	NECTIN1	PRUNE1	BBS4	DMRT3	RAB3A	RAB13	RAC1	RAC2	RAC3	BCHE	RAP1A	RAP1GAP	RAP2A	RARB	RASGRF1	RB1	NTN4	CACNG7	PRDM12	TRPV4	LGR6	BCL2	PRPH2	REG1A	RELA	REST	RET	RGS2	ACTB	RHEB	RIT2	BCL6	TGIF2	RNF6	NIF3L1	ROBO1	ROBO2	ROCK1	ROM1	RORA	RORB	RP1	RPL24	RYK	BDNF	S100A6	S100A8	S100A9	S100B	SALL1	SCN1B	CCL2	CCL3	CCL11	CX3CL1	SDC2	SDC4	CXCL12	BLOC1S5	TNN	ZNF335	DMRTA2	NEUROG2	NEUROD6	BLK	SEMA3F	CDH23	GFRA4	P3H1	LHX5	SEMA4A	SFRP1	ROBO3	SFRP2	RAB17	GRXCR2	MPP5	HHIP	DRGX	SGK1	RASSF10	ITSN1	SH3GL2	SH3GL3	SHC1	GORASP1	SHH	SHOX2	CREB3L2	SIAH1	P2RY12	ISL2	NIBAN2	BCL11B	SIX1	SIX3	SKI	SKIL	BMP2	NDRG4	RTN4R	WNK1	BMP4	ZSWIM4	BMP5	SLC6A4	SRGAP2C	BMP6	LRTM2	SLC8A3	BMP7	BMPR1A	BMPR1B	SLIT1	SLIT3	BMPR2	SMARCA1	CAPRIN2	TMEM108	TRAK2	SMARCD3	SMARCE1	SMO	SNAP25	BNIP3	SOD1	SORL1	SOS1	SOX1	SOX2	SOX3	SOX4	BOK	SOX5	SOX9	SOX10	SOX11	SPAST	SPINT1	SPOCK1	SPP1	SPTA1	SPTAN1	SPTB	SPTBN1	SPTBN2	SRC	SRF	STAR	STAT3	AURKA	CDKL5	STK11	STRN	STX3	STXBP1	BSG	SYN1	SYT1	SYT4	TAL1	CNTN2	TBCD	TBX6	TCF4	TCF3	ZEB1	TCF12	DYNLT1	TEAD3	NR2F1	NR2F2	TGFB1	TGFB2	TGFBR1	TH	TSPO	THRB	THY1	TIAM1	TIMP2	NKX2-1	TLR2	TLR4	NR2E1	C1QA	TNF	TNFRSF1B	TNR	TOP2B	TP53	TP73	TPBG	C3	TRIO	TRPC4	TRPC5	TRPC6	TSC1	C5AR1	TUBB2A	TULP1	TULP3	TWIST1	CCR2	CRPPA	MOSMO	UBB	UBE2V2	UBE3A	UCN	UGCG	UGDH	UGT8	USH2A	CLRN1	VASP	VCAM1	VCL	VEGFA	VEGFC	EZR	VIM	VLDLR	MYRF	WEE1	DAGLA	WNT1	WNT2	WNT3	WNT5A	WNT6	WNT7A	WNT7B	WNT8A	WNT8B	WNT10B	WNT11	WNT2B	WNT9A	WNT9B	XBP1	XRCC2	XRCC5	YWHAG	YWHAH	RNF112	DDR1	LRP8	BTG2	CXCR4	FZD5	SEMA3B	MANF	METRN	SECISBP2	CHAC1	MBOAT7	FA2H	IRX6	IRX3	IRX1	BHLHE41	LST1	MUL1	TCTN1	NDNF	SH3TC2	FAT4	ROGDI	DYNC2H1	LIN28A	FZD3	MICALL2	CLMN	FBXO31	VASH2	HDAC11	PDZD7	ATAT1	SEMA6D	GPR157	TRIM46	CEP290	SPG11	LHX3	ELL3	PREX2	EFHC2	CDK5RAP3	EFHD1	WNT10A	AKNA	PBX4	SRCIN1	SLC44A4	BHLHB9	IFT88	WNT5B	CALR	CAMK2A	RND2	FBXO38	STMN4	TRIM11	NDEL1	CAMK2B	ITM2C	SF3A2	CAMK2G	GDF5	USP9X	PICALM	FZD1	FZD4	FZD7	FZD8	FZD9	SCRT1	MFRP	CASP3	TRAPPC9	JAM3	HDAC10	PLA2G10	KREMEN1	SOX14	ADGRV1	DTNBP1	ANKRD27	ULK1	SLITRK6	SYT3	STK24	LLPH	RASAL1	HOOK3	NCK2	BRSK1	NKX6-2	SRRM4	PARD6B	KIRREL3	NTNG2	TTBK1	SLITRK2	MYPN	HES7	INSM2	PPP1R9B	RTN4IP1	SEMA7A	AGBL4	MFSD2A	POMGNT2	LINGO1	ATOH8	RITA1	PPFIA2	CNTNAP1	ENC1	GCM1	GAS7	ATCAY	SHANK3	CAMK1	MICALL1	NKD1	SLC45A3	LMO4	DOCK7	KNDC1	ZFHX2	UNK	DIXDC1	SCRT2	BHLHE40	TMEFF1	SCARF1	RUNX2	KLF7	RUNX1	UNC5C	RUNX3	DCHS1	NCOA1	NUMB	IRS2	BECN1	CBLN1	SNX3	RAB11A	NAPA	GALR2	IQGAP1	NRP2	NRP1	SYNGAP1	SOCS2	CFLAR	PROM1	ALKBH1	CCK	CDK5R1	ALDH1A2	CCKAR	LDB1	PER2	ZPR1	EIF2B4	EIF2B3	EIF2B2	EIF2B5	MTMR2	CPNE1	HERC1	PHOX2B	RAB29	WASF1	CDK5R2	WASL	WNT3A	NAV3	NAV1	NAV2	LHX4	BMERB1	KALRN	HAP1	BTBD6	FRMD7	BRSK2	UNC5A	SEMA5A	IFT20	SPAG9	DOK2	ARTN	DUOXA1	IL33	CBFA2T2	NEURL1	PLXNA4	CD3E	NEXN	BOC	MAP3K13	ZNF804A	ARHGEF2	DCLK1	LGI1	VAPA	CDHR1	DLG5	NOG	GCM2	RPS6KA5	NUMBL	BICDL1	PDLIM7	DNER	CD9	GPR37L1	ADGRG1	KLF4	NREP	PRDM6	COPS2	TRIP11	B4GALT6	B4GALT5	OPALIN	TAOK2	SLIT2	LHX2	CPNE6	ACP4	SLC9A3R1	NRXN3	PLAA	NRXN1	HS6ST1	RP1L1	NTN1	MAP4K4	PICK1	HAND2	ONECUT2	SLC4A7	MYOT	SCARB2	CD38	BAG5	NR1D1	SOX13	KIF20B	IER2	CELSR1	FEZ2	FEZ1	ARHGEF10	RAPGEF2	RIMS2	ULK2	GPRIN2	SEMA3E	HDAC9	IFT140	ZNF536	RIPOR2	SNPH	TOX	LZTS3	IST1	CUL7	CDK1	GAB2	FARP2	KIAA0319	LRIG2	MAGI2	PLPPR4	WASHC5	CDC20	ARHGAP44	RNF10	IQSEC1	WDR1	SLC23A2	MED12	CDC42	CDH1
8	GOBP_NEURON_DIFFERENTIATION	CDH2	NR2E3	HDAC6	FOXO6	HDAC5	EPOP	CDH4	RANBP9	ARMCX5-GPRASP2	DNM1L	USH1C	PQBP1	CDH11	UST	ACTR2	TSPAN2	FRY	ABI2	PLXNC1	FARP1	TENM1	ADAM10	CDK5	TOPORS	FLOT1	OLIG2	GDF11	SPRY3	IRX5	PAK4	KATNB1	HMG20B	HMG20A	SEMA3A	TUBB3	ADARB1	SEC24B	OLFM1	BAIAP2	SLC9A6	STK25	CARM1	SEMA6C	SEMA6B	SEMA4F	SEMA4D	SEMA4B	CEBPB	SEMA3C	CIB1	ARFGEF1	DPYSL4	PDLIM5	POSTN	LBX1	AVIL	B3GNT2	FUT9	ADCY1	TBR1	CFL1	CHL1	PLK2	NCKAP1	FRS2	C1QL1	RAB10	EHD1	AFG3L2	SPINK5	IFT27	RAB35	VAX1	STMN2	TRIOBP	WDR5	IL1RAPL1	LZTS1	ADCY6	KLK8	FZD10	CHN1	RDH13	STX1B	LYPLA2	C12orf57	TWF2	CHRNA3	CHRNA7	CHRNB2	GPRIN1	CSMD3	SLITRK1	RNF157	ARHGAP33	CTHRC1	ADCYAP1	GRIN3A	OLIG1	ACAP3	TMC1	OLFM3	ZFYVE27	DBX1	CLN5	LRRK2	FOXN4	NRN1L	USH1G	TMEM132E	SEZ6	CYB5D2	CNGB1	NTN5	PLK5	CNP	CNR1	CNTF	CNTN1	SYT2	UHMK1	BHLHE23	VSTM2L	NEU4	SCLT1	ADM	EMB	ADORA2A	MTPN	UNC5D	CRABP2	CREB1	SLITRK4	CRK	CRKL	CRMP1	CHODL	CSF1R	TTC36	CSNK1D	CSNK1E	RTN4RL1	KCTD11	NKX2-5	CTF1	CTNNA1	CTNNA2	CTNNB1	CTNND2	TTL	ADRA2B	GDF7	CPNE9	ADRA2C	CUX1	CNTN4	PAQR3	DAB2IP	IRX2	MBOAT1	PRAG1	C8orf37	CAMSAP1	ZDHHC15	AP2A1	DAB1	DAG1	DGKG	DAPK3	MDGA2	STRC	BRINP1	RETREG3	DBN1	DCC	LGI4	PLPPR5	DCX	DDX6	TENT2	OLIG3	BHLHA15	GSDME	ARX	DHX36	GSX2	DGUOK	DHFR	DIO3	DLG4	DLX1	DLX2	DLX5	AGER	DNM2	DNMT3A	DNMT3B	DOK1	DPYSL2	DPYSL3	DRD1	DRD2	JAG1	DSCAM	DTX1	DVL1	DVL2	DVL3	TOR1A	ECT2	S1PR1	LPAR1	EDN3	EDNRB	EFNA1	EFNA2	EFNA3	EFNA4	EFNA5	EFNB1	EFNB2	EFNB3	CELSR2	MEGF8	EGFR	EGR2	EPHA2	EIF4E	EIF4G1	EIF4G2	FBXO45	MARK2	SAMD14	EMX1	CTTN	EMX2	EN1	EN2	C9orf72	EP300	NRK	EPHA1	EPHA3	EPHA4	EPHA5	EPHA7	EPHA8	EPHB1	EPHB2	HIPK1	EPHB3	EPHB4	EPHB6	CLN8	EPO	NR2F6	ERBB2	ERBB4	ERCC2	AKT1	ERCC3	ERCC6	ETV1	ETV5	EVX1	EXT1	ALCAM	EZH2	ACSL3	ACSL4	PTK2B	GSX1	UNC5B	LRTOMT	DOK6	ATOH7	SLC39A12	BEND6	PHACTR1	GPC2	SDK1	MMD2	LHFPL5	NYAP1	SEMA3D	FES	FGF8	FGF13	FGFR1	FGFR2	VEGFD	XRN2	ATF5	FKBP1B	CPEB3	ADNP2	LMTK2	NTNG1	SLITRK3	NLGN1	INPP5F	FKBP4	ZHX2	ZNF365	FOXG1	RUFY3	BTBD3	SHANK2	DKK1	TRIM32	FOXD1	RIMS1	RAB21	FAIM2	PALLD	UNC13A	MYO16	KDM1A	USP33	MYT1L	TNIK	ZSWIM8	SETX	HECW1	MYCBP2	KDM4C	SARM1	FSTL4	SPART	NFASC	PLXND1	EPB41L3	NCDN	FLNA	MAPK8IP3	DIP2A	KANK1	CYFIP1	ARC	COBL	MINAR1	DENND5A	CAMSAP2	AGTPBP1	ANKS1A	KIF13B	SATB2	CUX2	FMR1	RPGRIP1L	NEDD4L	SZT2	FN1	OBSL1	CRTC1	SRGAP2	ZDHHC17	DICER1	NCS1	CRB1	GRIP1	OTP	HEY1	FOLR1	HEY2	MACF1	MMD	MAPK8IP2	RBFOX2	SNAPIN	LPAR3	ZMYND8	PLXNB2	FLRT3	FLRT2	FLRT1	MTCH1	ALK	MTOR	ABL1	FYN	FZD2	VXN	GAB1	PCSK9	GABRA5	GABRB1	GABRB2	PTF1A	MFSD8	NEGR1	NGEF	FBXO7	FSCN2	GAK	VAX2	TTLL1	ATXN10	WHRN	NEPRO	ZNF521	SIN3A	GAP43	TSKU	TENM4	NSMF	SIPA1L1	CHD5	SS18L1	CNTNAP2	SLITRK5	DNM3	AUTS2	TANC2	IFT172	NPHP4	PHGDH	TIAM2	GATA2	GATA3	NKX2-8	BLOC1S6	FBXW8	FGF20	GBA	GBX1	GBX2	LHX6	BLOC1S1	HEYL	GDI1	MDGA1	GDNF	ADGRF1	GFI1	GFRA1	GFRA2	GFRA3	GJA1	ABL2	USP21	NPTN	FOXB1	ANKRD1	UQCRQ	INPP5J	DISC1	TNFRSF21	CNTN6	LSM1	RND1	BHLHE22	PRPF19	GLI2	GLI3	BIN1	HTRA2	CECR2	GNAO1	GNAT1	GNGT1	GOLGA4	GPC1	GPM6A	GPM6B	BLOC1S2	OR10A4	LAMA1	EPHA10	BTBD8	ALKAL2	DLL1	EPHA6	GPRIN3	FRYL	CRB2	TPRN	ANK3	GRB2	GRB7	GRB10	RAPGEF1	GRID2	GRN	GIT1	DBNL	HIPK2	ARHGAP35	MYLIP	GSK3A	GSK3B	ANAPC2	EEF2K	CERS2	LRP12	PACSIN1	SH3KBP1	TLX3	HDAC1	HDAC2	NCKAP1L	SOX8	VSX1	KCNIP2	HGF	HIF1A	MNX1	HMGB1	FOXA1	FOXA2	TLX2	HOXA2	APBB1	HOXC10	HOXD1	HOXD3	HOXD9	HOXD10	HPRT1	PRMT1	HES1	HSPA5	HSP90AA1	HSP90AB1	APOA1	TNC	BRINP3	ID1	ID2	ID3	UNCX	NRBP2	RSPO2	NANOS1	GLDN	BARHL2	NOTO	OSTN	ACTBL2	APOD	TUBB2B	APOE	HCN1	RTN4RL2	APP	RBPJ	IHH	IL2	IL6	INHBA	INSM1	ITGA6	ISL1	ITGA1	ITGA3	ITGA4	ITPKA	JAG2	JAK2	ANOS1	DRAXIN	SVBP	ARF1	VWC2	AGRN	ARF4	KEL	KIF5A	KIF5B	KIF5C	ARF6	RHOA	BLOC1S3	HES5	PCARE	GRXCR1	FEZF1	ALKAL1	L1CAM	LAMA2	LAMA3	HES3	RHOG	LAMA5	LAMB1	LAMB2	LAMC2	STMN1	ARHGAP4	LEP	LGALS1	ARHGDIA	LHX1	LIF	LIMK1	RHOH	LLGL1	LMX1A	PHOX2A	LMX1B	SYT14P1	STMND1	VWC2L	ARL3	LRP1	LRP2	LRP4	LRP6	LTK	LYN	MIR137	MIR146A	MIR200C	MIR210	MIR219A1	MIR221	MIR222	CAPRIN1	SMAD4	MAG	ARSB	MAP1A	MAP1B	MAP2	MAP4	MAP6	MAPT	MARK1	MCF2	MDK	MECP2	MEF2A	MEF2C	MEIS1	RAB8A	MET	ASCL1	ASCL2	LHX8	MOV10	EIF2AK4	TRIM67	CDNF	MIR133B	MT3	MTR	MYCL	ZFHX3	MYO6	MYO7A	MYO9A	MYOC	ATF1	NAGLU	NAP1L2	ATF4	NBL1	NCAM1	NCAM2	NCK1	NDN	RERE	NEDD4	SEPTIN2	ATOH1	NEFH	NEFL	NEO1	NEUROD1	NEUROD2	NEUROG1	NFATC4	NFE2L2	NFIB	NGF	NGFR	ATP1B2	NKX2-2	NKX6-1	NME1	NME2	NOTCH1	NPY	NOTCH2	NOTCH3	NPTX1	SLC11A2	NRCAM	NRL	NRTN	NTF3	NTF4	ATP2B2	NTRK1	NTRK2	NTRK3	NTN3	ROR1	ROR2	NR4A2	RNF165	PJVK	OMG	OPA1	OPCML	OPHN1	OTX2	PAFAH1B1	PLA2G3	MINK1	PAK1	ITSN2	PAK2	PAK3	NEUROG3	PRKN	PAX2	PAX6	MYEF2	IRX4	ASAP1	HDGFL3	STMN3	NTM	PBX1	PBX2	PBX3	CDON	SHANK1	WDPCP	ATL1	SS18L2	NIN	PCP4	CDKL3	CDK16	CEND1	PCDH12	SPTBN5	NGRN	TAOK3	WNT16	TRPV2	TRAPPC4	ACTL6B	PDE6C	EVL	DCDC2	NCKIPSD	TDP2	CDK5RAP1	STYXL1	SUFU	GPRC5B	GHRL	SERPINF1	SYT17	ATP8A2	ATP8B1	SERPINI1	PIK3CA	PIK3CB	PIK3CD	PIK3R1	PIN1	PITX2	PITX3	BCL11A	PLCG1	SHC3	PLP1	PLS1	PLXNA1	PLXNA2	S1PR5	PLXNB1	PLXNB3	ATP7A	PRRX1	C21orf91	WNT4	NLGN3	SEMA5B	ROBO4	POU3F2	DDIT4	SDK2	DLL4	POU4F1	POU4F2	POU4F3	DDX56	TMEM106B	MED1	KIF1A	RRN3	FEV	BTG4	AHI1	ESRP1	CASZ1	SEMA4C	YTHDF1	ABITRAM	ULK4	TUG1	PPP1CC	FEZF2	MAP1S	UBA6	PPP2R5B	MCOLN3	PPP3CA	PPP3CB	BLOC1S4	IMPACT	PPT1	PLXNA3	PPP1R9A	DOCK10	SCYL2	CCDC88A	TENM3	DOK4	ENAH	TMEM30A	CDK5RAP2	TBC1D23	PRKCA	DOK5	PRKCI	PRKD1	PRKCQ	PRKCZ	ZC4H2	PRKG1	MAPK1	MAPK3	MAPK7	MAP2K1	PSPN	PARD3	PROX1	EIF4ENIF1	RELN	KLK6	PSD	PSEN1	B2M	DPYSL5	SEMA3G	PAK6	LHX9	RGMA	PARP6	CABP4	TBX20	RPGRIP1	CAMK1D	RTN4	SCYL3	SMURF1	ZMIZ1	THOC2	PTCH1	PTEN	SLC4A10	DHFRP1	MIR431	LRTM1	SCYL1	MIR511	TENM2	DSCAML1	AMIGO1	TBC1D24	SLC12A5	PTK2	KIDINS220	ADGRB1	NLGN4X	HECW2	PTK6	MIB1	PTK7	DISP3	IGSF9	TAOK1	LRRC7	SEMA6A	TWF1	PREX1	DIP2B	ISLR2	NYAP2	KLHL1	PTN	ZSWIM5	CAMSAP3	ALS2	ZSWIM6	LRRC4C	SHTN1	CPNE5	ADGRB3	GBA2	SEMA4G	SPTBN4	BRINP2	PTPN9	PTPN11	PTPRA	PTPRD	PTPRF	PTPRG	PTPRM	PTPRO	PTPRS	NEUROD4	NECTIN1	BBS4	DMRT3	RAB3A	RAB13	RAC1	RAC2	RAC3	RAP1A	RAP1GAP	RAP2A	RARB	RASGRF1	RB1	NTN4	CACNG7	PRDM12	TRPV4	LGR6	BCL2	PRPH2	REG1A	REST	RET	RGS2	ACTB	RIT2	BCL6	TGIF2	RNF6	NIF3L1	ROBO1	ROBO2	ROCK1	ROM1	RORA	RORB	RP1	RPL24	RYK	BDNF	S100A6	S100A9	S100B	SALL1	SCN1B	CX3CL1	SDC2	SDC4	CXCL12	BLOC1S5	TNN	ZNF335	DMRTA2	NEUROG2	NEUROD6	BLK	SEMA3F	CDH23	GFRA4	P3H1	LHX5	SEMA4A	SFRP1	ROBO3	SFRP2	RAB17	GRXCR2	MPP5	DRGX	SGK1	ITSN1	SH3GL2	SH3GL3	SHC1	GORASP1	SHH	SHOX2	CREB3L2	SIAH1	ISL2	NIBAN2	BCL11B	SIX1	SIX3	SKIL	BMP2	NDRG4	RTN4R	WNK1	BMP4	ZSWIM4	BMP5	SLC6A4	SRGAP2C	BMP6	LRTM2	BMP7	BMPR1B	SLIT1	SLIT3	BMPR2	SMARCA1	CAPRIN2	TMEM108	TRAK2	SMO	SNAP25	SOD1	SOS1	SOX1	SOX2	SOX3	SOX4	SOX9	SOX11	SPAST	SPOCK1	SPP1	SPTA1	SPTAN1	SPTB	SPTBN1	SPTBN2	SRC	SRF	STAT3	AURKA	CDKL5	STK11	STRN	STX3	STXBP1	BSG	SYN1	SYT1	SYT4	TAL1	CNTN2	TBCD	TBX6	TCF4	TCF3	ZEB1	TCF12	DYNLT1	NR2F1	TGFB2	TGFBR1	TH	TSPO	THRB	THY1	TIAM1	TIMP2	NKX2-1	NR2E1	C1QA	TNR	TOP2B	TP73	TPBG	C3	TRIO	TRPC5	TRPC6	TSC1	TULP1	TULP3	CRPPA	MOSMO	UBB	UBE2V2	UBE3A	UCN	UGCG	UGDH	UGT8	USH2A	CLRN1	VASP	VCAM1	VCL	VEGFA	EZR	VIM	VLDLR	WEE1	WNT1	WNT2	WNT3	WNT5A	WNT6	WNT7A	WNT7B	WNT8A	WNT8B	WNT10B	WNT11	WNT2B	WNT9A	WNT9B	XBP1	YWHAG	YWHAH	RNF112	DDR1	LRP8	BTG2	CXCR4	FZD5	SEMA3B	MANF	METRN	SECISBP2	IRX6	IRX3	IRX1	LST1	MUL1	TCTN1	NDNF	FAT4	DYNC2H1	LIN28A	FZD3	MICALL2	CLMN	FBXO31	VASH2	PDZD7	ATAT1	SEMA6D	TRIM46	CEP290	SPG11	LHX3	PREX2	EFHC2	CDK5RAP3	EFHD1	WNT10A	PBX4	SRCIN1	SLC44A4	BHLHB9	IFT88	WNT5B	CALR	CAMK2A	RND2	FBXO38	STMN4	NDEL1	CAMK2B	ITM2C	SF3A2	CAMK2G	GDF5	USP9X	PICALM	FZD1	FZD4	FZD7	FZD8	MFRP	CASP3	TRAPPC9	JAM3	PLA2G10	KREMEN1	ADGRV1	DTNBP1	ANKRD27	ULK1	SLITRK6	SYT3	STK24	LLPH	RASAL1	NCK2	BRSK1	SRRM4	PARD6B	KIRREL3	NTNG2	SLITRK2	MYPN	INSM2	PPP1R9B	RTN4IP1	SEMA7A	AGBL4	MFSD2A	LINGO1	ATOH8	PPFIA2	CNTNAP1	ENC1	GAS7	ATCAY	SHANK3	CAMK1	MICALL1	NKD1	LMO4	DOCK7	KNDC1	ZFHX2	UNK	DIXDC1	TMEFF1	SCARF1	RUNX2	KLF7	RUNX1	UNC5C	RUNX3	NCOA1	NUMB	IRS2	BECN1	CBLN1	SNX3	RAB11A	NAPA	GALR2	IQGAP1	NRP2	NRP1	SYNGAP1	SOCS2	CFLAR	PROM1	ALKBH1	CCK	CDK5R1	ALDH1A2	CCKAR	LDB1	ZPR1	MTMR2	CPNE1	HERC1	PHOX2B	RAB29	WASF1	WASL	WNT3A	LHX4	KALRN	FRMD7	BRSK2	UNC5A	SEMA5A	IFT20	SPAG9	DOK2	ARTN	DUOXA1	CBFA2T2	NEURL1	PLXNA4	CD3E	NEXN	BOC	MAP3K13	ZNF804A	ARHGEF2	DCLK1	LGI1	VAPA	CDHR1	DLG5	NOG	RPS6KA5	NUMBL	BICDL1	PDLIM7	GPR37L1	KLF4	NREP	COPS2	TRIP11	B4GALT6	B4GALT5	TAOK2	SLIT2	LHX2	CPNE6	ACP4	SLC9A3R1	NRXN3	PLAA	NRXN1	HS6ST1	RP1L1	NTN1	MAP4K4	PICK1	HAND2	ONECUT2	SLC4A7	MYOT	SCARB2	CD38	BAG5	KIF20B	IER2	FEZ2	FEZ1	RAPGEF2	RIMS2	ULK2	GPRIN2	SEMA3E	HDAC9	IFT140	ZNF536	RIPOR2	SNPH	TOX	LZTS3	IST1	CUL7	GAB2	FARP2	KIAA0319	LRIG2	MAGI2	PLPPR4	WASHC5	CDC20	ARHGAP44	IQSEC1	SLC23A2	CDC42	CDH1
9	GOBP_NEURON_DEVELOPMENT	CDH2	NR2E3	HDAC6	FOXO6	CDH4	RANBP9	ARMCX5-GPRASP2	DNM1L	USH1C	PQBP1	CDH11	UST	ACTR2	TSPAN2	FRY	ABI2	PLXNC1	FARP1	TENM1	ADAM10	CDK5	TOPORS	FLOT1	SPRY3	PAK4	KATNB1	SEMA3A	TUBB3	ADARB1	SEC24B	OLFM1	BAIAP2	SLC9A6	STK25	CARM1	SEMA6C	SEMA6B	SEMA4F	SEMA4D	SEMA4B	SEMA3C	CIB1	ARFGEF1	DPYSL4	PDLIM5	POSTN	AVIL	B3GNT2	FUT9	ADCY1	TBR1	CFL1	CHL1	PLK2	NCKAP1	FRS2	C1QL1	RAB10	EHD1	AFG3L2	IFT27	RAB35	VAX1	STMN2	TRIOBP	WDR5	IL1RAPL1	LZTS1	ADCY6	KLK8	CHN1	RDH13	STX1B	LYPLA2	C12orf57	TWF2	CHRNA3	CHRNA7	CHRNB2	GPRIN1	CSMD3	SLITRK1	RNF157	ARHGAP33	CTHRC1	ADCYAP1	GRIN3A	ACAP3	TMC1	OLFM3	ZFYVE27	CLN5	LRRK2	NRN1L	USH1G	TMEM132E	SEZ6	CNGB1	NTN5	PLK5	CNP	CNR1	CNTF	CNTN1	SYT2	UHMK1	VSTM2L	NEU4	SCLT1	ADM	EMB	ADORA2A	UNC5D	CRABP2	CREB1	SLITRK4	CRK	CRKL	CRMP1	CHODL	CSF1R	TTC36	RTN4RL1	CTF1	CTNNA1	CTNNA2	CTNNB1	CTNND2	TTL	GDF7	CPNE9	CUX1	CNTN4	PAQR3	DAB2IP	MBOAT1	PRAG1	C8orf37	CAMSAP1	ZDHHC15	AP2A1	DAB1	DAG1	DGKG	STRC	RETREG3	DBN1	DCC	LGI4	PLPPR5	DCX	ARX	DHX36	DGUOK	DHFR	DIO3	DLG4	DLX5	AGER	DNM2	DOK1	DPYSL2	DPYSL3	DRD1	DRD2	DSCAM	DVL1	DVL2	DVL3	TOR1A	LPAR1	EDNRB	EFNA1	EFNA2	EFNA3	EFNA4	EFNA5	EFNB1	EFNB2	EFNB3	CELSR2	MEGF8	EGFR	EGR2	EPHA2	EIF4G2	FBXO45	MARK2	SAMD14	EMX1	CTTN	EN1	EN2	C9orf72	EP300	NRK	EPHA1	EPHA3	EPHA4	EPHA5	EPHA7	EPHA8	EPHB1	EPHB2	EPHB3	EPHB4	EPHB6	EPO	NR2F6	ERBB2	AKT1	ERCC6	ETV1	EVX1	EXT1	ALCAM	EZH2	ACSL4	PTK2B	UNC5B	LRTOMT	DOK6	SLC39A12	PHACTR1	GPC2	SDK1	LHFPL5	NYAP1	SEMA3D	FES	FGF8	FGF13	FGFR2	ATF5	FKBP1B	CPEB3	LMTK2	NTNG1	SLITRK3	NLGN1	INPP5F	FKBP4	ZNF365	FOXG1	RUFY3	BTBD3	SHANK2	TRIM32	FOXD1	RIMS1	RAB21	PALLD	UNC13A	MYO16	KDM1A	USP33	MYT1L	TNIK	ZSWIM8	SETX	HECW1	MYCBP2	SARM1	FSTL4	SPART	NFASC	PLXND1	EPB41L3	NCDN	FLNA	MAPK8IP3	DIP2A	KANK1	CYFIP1	ARC	COBL	MINAR1	DENND5A	CAMSAP2	ANKS1A	KIF13B	CUX2	FMR1	RPGRIP1L	NEDD4L	SZT2	FN1	OBSL1	CRTC1	SRGAP2	ZDHHC17	DICER1	NCS1	CRB1	GRIP1	FOLR1	MACF1	MAPK8IP2	RBFOX2	SNAPIN	LPAR3	ZMYND8	PLXNB2	FLRT3	FLRT2	FLRT1	MTCH1	ALK	MTOR	ABL1	FYN	FZD2	GAB1	GABRA5	GABRB1	GABRB2	MFSD8	NEGR1	NGEF	FBXO7	FSCN2	GAK	VAX2	ATXN10	WHRN	SIN3A	GAP43	TSKU	TENM4	NSMF	SIPA1L1	SS18L1	CNTNAP2	SLITRK5	DNM3	AUTS2	TANC2	NPHP4	PHGDH	TIAM2	GATA2	GATA3	NKX2-8	BLOC1S6	FBXW8	GBX1	GBX2	LHX6	BLOC1S1	GDI1	GDNF	ADGRF1	GFI1	GFRA1	GFRA2	GFRA3	GJA1	ABL2	USP21	NPTN	FOXB1	ANKRD1	UQCRQ	INPP5J	DISC1	TNFRSF21	CNTN6	RND1	GLI2	GLI3	HTRA2	CECR2	GNAO1	GNAT1	GNGT1	GOLGA4	GPC1	GPM6A	GPM6B	BLOC1S2	OR10A4	LAMA1	EPHA10	BTBD8	ALKAL2	EPHA6	GPRIN3	FRYL	CRB2	TPRN	ANK3	GRB2	GRB7	GRB10	RAPGEF1	GRID2	GRN	GIT1	DBNL	ARHGAP35	MYLIP	GSK3A	GSK3B	ANAPC2	EEF2K	CERS2	LRP12	PACSIN1	SH3KBP1	HDAC2	NCKAP1L	VSX1	KCNIP2	HGF	MNX1	HMGB1	TLX2	HOXA2	APBB1	HOXD9	HOXD10	HPRT1	PRMT1	HES1	HSPA5	HSP90AA1	HSP90AB1	APOA1	TNC	ID1	NANOS1	GLDN	BARHL2	OSTN	ACTBL2	APOD	TUBB2B	APOE	HCN1	RTN4RL2	APP	IHH	IL2	IL6	INSM1	ITGA6	ISL1	ITGA1	ITGA3	ITGA4	ITPKA	JAK2	ANOS1	DRAXIN	SVBP	ARF1	AGRN	ARF4	KEL	KIF5A	KIF5B	KIF5C	ARF6	RHOA	BLOC1S3	HES5	PCARE	GRXCR1	FEZF1	ALKAL1	L1CAM	LAMA2	LAMA3	RHOG	LAMA5	LAMB1	LAMB2	LAMC2	STMN1	ARHGAP4	LEP	LGALS1	ARHGDIA	LHX1	LIF	LIMK1	RHOH	LLGL1	LMX1A	SYT14P1	STMND1	ARL3	LRP1	LRP2	LRP4	LTK	LYN	MIR200C	MIR210	MIR219A1	MIR221	MIR222	CAPRIN1	SMAD4	MAG	ARSB	MAP1A	MAP1B	MAP2	MAP4	MAP6	MAPT	MARK1	MCF2	MDK	MECP2	MEF2A	MEF2C	RAB8A	ASCL1	LHX8	MOV10	EIF2AK4	TRIM67	CDNF	MIR133B	MT3	MTR	MYO7A	MYO9A	MYOC	ATF1	NAGLU	NBL1	NCAM1	NCAM2	NCK1	NDN	RERE	NEDD4	SEPTIN2	ATOH1	NEFH	NEFL	NEO1	NEUROD1	NEUROD2	NFATC4	NFE2L2	NFIB	NGF	NGFR	ATP1B2	NKX6-1	NME1	NME2	NOTCH1	NPY	NOTCH2	NOTCH3	NPTX1	SLC11A2	NRCAM	NRL	NRTN	NTF3	NTF4	NTRK1	NTRK2	NTRK3	NTN3	ROR1	ROR2	NR4A2	RNF165	PJVK	OMG	OPA1	OPCML	OPHN1	OTX2	PAFAH1B1	PLA2G3	MINK1	PAK1	ITSN2	PAK2	PAK3	NEUROG3	PRKN	PAX2	ASAP1	HDGFL3	STMN3	NTM	PBX1	PBX2	PBX3	SHANK1	WDPCP	ATL1	SS18L2	NIN	CDKL3	CDK16	PCDH12	SPTBN5	TAOK3	TRPV2	TRAPPC4	ACTL6B	PDE6C	EVL	DCDC2	NCKIPSD	TDP2	STYXL1	GHRL	SERPINF1	SYT17	ATP8A2	ATP8B1	SERPINI1	PIK3CA	PIK3CB	PIK3CD	PIK3R1	PITX3	BCL11A	PLCG1	SHC3	PLP1	PLS1	PLXNA1	PLXNA2	PLXNB1	PLXNB3	ATP7A	PRRX1	C21orf91	NLGN3	SEMA5B	ROBO4	POU3F2	POU4F1	POU4F2	POU4F3	DDX56	TMEM106B	KIF1A	RRN3	FEV	AHI1	SEMA4C	YTHDF1	ABITRAM	ULK4	TUG1	FEZF2	MAP1S	UBA6	PPP2R5B	PPP3CA	PPP3CB	BLOC1S4	IMPACT	PPT1	PLXNA3	PPP1R9A	DOCK10	SCYL2	CCDC88A	TENM3	DOK4	ENAH	TMEM30A	TBC1D23	PRKCA	DOK5	PRKCI	PRKD1	PRKCQ	PRKCZ	PRKG1	MAPK1	MAPK3	MAPK7	MAP2K1	PSPN	PARD3	RELN	KLK6	PSD	PSEN1	B2M	DPYSL5	SEMA3G	PAK6	LHX9	RGMA	PARP6	CABP4	RPGRIP1	CAMK1D	RTN4	SCYL3	SMURF1	ZMIZ1	THOC2	PTCH1	PTEN	SLC4A10	DHFRP1	MIR431	LRTM1	SCYL1	TENM2	DSCAML1	AMIGO1	TBC1D24	SLC12A5	PTK2	KIDINS220	ADGRB1	HECW2	PTK6	PTK7	IGSF9	TAOK1	LRRC7	SEMA6A	TWF1	PREX1	DIP2B	ISLR2	NYAP2	KLHL1	PTN	ZSWIM5	CAMSAP3	ALS2	ZSWIM6	LRRC4C	SHTN1	CPNE5	ADGRB3	GBA2	SEMA4G	SPTBN4	PTPN9	PTPN11	PTPRA	PTPRD	PTPRF	PTPRG	PTPRM	PTPRO	PTPRS	NEUROD4	NECTIN1	BBS4	RAB3A	RAB13	RAC1	RAC2	RAC3	RAP1A	RAP1GAP	RAP2A	RASGRF1	RB1	NTN4	CACNG7	PRDM12	TRPV4	LGR6	BCL2	PRPH2	REG1A	RET	RGS2	ACTB	RIT2	RNF6	ROBO1	ROBO2	ROCK1	ROM1	RORB	RP1	RPL24	RYK	BDNF	S100A6	S100A9	S100B	SCN1B	CX3CL1	SDC2	SDC4	CXCL12	BLOC1S5	TNN	ZNF335	BLK	SEMA3F	CDH23	GFRA4	P3H1	SEMA4A	SFRP1	ROBO3	SFRP2	RAB17	GRXCR2	MPP5	DRGX	SGK1	ITSN1	SH3GL2	SHC1	GORASP1	SHH	SHOX2	CREB3L2	SIAH1	ISL2	NIBAN2	BCL11B	SKIL	NDRG4	RTN4R	WNK1	ZSWIM4	BMP5	SRGAP2C	LRTM2	BMP7	BMPR1B	SLIT1	SLIT3	BMPR2	CAPRIN2	TMEM108	TRAK2	SMO	SNAP25	SOD1	SOS1	SOX1	SPAST	SPOCK1	SPP1	SPTA1	SPTAN1	SPTB	SPTBN1	SPTBN2	SRC	SRF	AURKA	CDKL5	STK11	STRN	STX3	STXBP1	BSG	SYN1	SYT1	SYT4	CNTN2	TBCD	TBX6	DYNLT1	NR2F1	TGFB2	TH	TSPO	THRB	THY1	TIAM1	NKX2-1	NR2E1	C1QA	TNR	TOP2B	TPBG	C3	TRIO	TRPC5	TRPC6	TSC1	TULP1	CRPPA	UBB	UBE2V2	UBE3A	UCN	UGCG	UGDH	UGT8	CLRN1	VASP	VCL	VEGFA	EZR	VIM	VLDLR	WEE1	WNT3	WNT5A	WNT7A	XBP1	YWHAH	DDR1	LRP8	BTG2	CXCR4	SEMA3B	MANF	METRN	SECISBP2	LST1	MUL1	TCTN1	NDNF	FAT4	FZD3	MICALL2	CLMN	FBXO31	VASH2	PDZD7	ATAT1	SEMA6D	TRIM46	CEP290	SPG11	LHX3	PREX2	EFHC2	EFHD1	PBX4	SRCIN1	SLC44A4	BHLHB9	IFT88	CAMK2A	RND2	FBXO38	STMN4	NDEL1	CAMK2B	ITM2C	SF3A2	CAMK2G	USP9X	PICALM	FZD1	FZD4	MFRP	CASP3	JAM3	PLA2G10	KREMEN1	ADGRV1	DTNBP1	ANKRD27	ULK1	SLITRK6	SYT3	STK24	LLPH	RASAL1	NCK2	BRSK1	SRRM4	PARD6B	KIRREL3	NTNG2	SLITRK2	MYPN	PPP1R9B	RTN4IP1	SEMA7A	AGBL4	MFSD2A	LINGO1	PPFIA2	CNTNAP1	ENC1	GAS7	ATCAY	SHANK3	CAMK1	MICALL1	DOCK7	KNDC1	UNK	TMEFF1	SCARF1	KLF7	RUNX1	UNC5C	RUNX3	NUMB	IRS2	BECN1	SNX3	RAB11A	GALR2	IQGAP1	NRP2	NRP1	SYNGAP1	CFLAR	ALKBH1	CCK	CDK5R1	CCKAR	ZPR1	MTMR2	CPNE1	HERC1	PHOX2B	RAB29	WASF1	WASL	WNT3A	LHX4	KALRN	FRMD7	BRSK2	UNC5A	SEMA5A	IFT20	SPAG9	DOK2	ARTN	CBFA2T2	NEURL1	PLXNA4	CD3E	NEXN	BOC	MAP3K13	ZNF804A	DCLK1	LGI1	VAPA	CDHR1	DLG5	NOG	RPS6KA5	NUMBL	BICDL1	PDLIM7	KLF4	NREP	TRIP11	B4GALT6	B4GALT5	TAOK2	SLIT2	CPNE6	ACP4	SLC9A3R1	NRXN3	PLAA	NRXN1	HS6ST1	RP1L1	NTN1	MAP4K4	PICK1	HAND2	ONECUT2	SLC4A7	MYOT	SCARB2	CD38	BAG5	KIF20B	FEZ2	FEZ1	RAPGEF2	RIMS2	ULK2	GPRIN2	SEMA3E	IFT140	RIPOR2	TOX	LZTS3	IST1	CUL7	GAB2	FARP2	KIAA0319	LRIG2	MAGI2	PLPPR4	WASHC5	CDC20	ARHGAP44	IQSEC1	SLC23A2	CDC42	CDH1
10	GOBP_CELL_MORPHOGENESIS_INVOLVED_IN_NEURON_DIFFERENTIATION	CDH2	HDAC6	CDH4	RANBP9	ARMCX5-GPRASP2	DNM1L	PQBP1	CDH11	UST	ACTR2	ABI2	PLXNC1	FARP1	ADAM10	CDK5	FLOT1	SEMA3A	TUBB3	ADARB1	SEC24B	OLFM1	BAIAP2	SLC9A6	STK25	SEMA6C	SEMA6B	SEMA4F	SEMA4D	SEMA4B	SEMA3C	PDLIM5	B3GNT2	ADCY1	TBR1	CFL1	CHL1	FRS2	RAB10	AFG3L2	VAX1	TRIOBP	IL1RAPL1	LZTS1	CHN1	LYPLA2	C12orf57	TWF2	CHRNA3	CHRNA7	CHRNB2	SLITRK1	ARHGAP33	ZFYVE27	LRRK2	NTN5	CNP	VSTM2L	EMB	UNC5D	CRABP2	CREB1	SLITRK4	CRMP1	CHODL	CSF1R	CTNNA2	CTNND2	TTL	GDF7	CUX1	CNTN4	C8orf37	ZDHHC15	DAB1	DAG1	STRC	DBN1	DCC	ARX	DHX36	DLG4	DLX5	DNM2	DOK1	DPYSL2	DRD2	DSCAM	DVL1	EFNA1	EFNA2	EFNA3	EFNA4	EFNA5	EFNB1	EFNB2	EFNB3	CELSR2	MEGF8	EGR2	EPHA2	EIF4G2	FBXO45	MARK2	CTTN	C9orf72	EPHA1	EPHA3	EPHA4	EPHA5	EPHA7	EPHA8	EPHB1	EPHB2	EPHB3	EPHB4	EPHB6	ERBB2	EVX1	EXT1	ALCAM	UNC5B	DOK6	PHACTR1	LHFPL5	SEMA3D	FGF8	FGF13	FGFR2	LMTK2	NTNG1	SLITRK3	NLGN1	ZNF365	FOXG1	RUFY3	BTBD3	SHANK2	FOXD1	RAB21	PALLD	USP33	TNIK	ZSWIM8	HECW1	MYCBP2	SARM1	FSTL4	SPART	NFASC	PLXND1	DIP2A	CYFIP1	ARC	COBL	KIF13B	CUX2	NEDD4L	SZT2	FN1	OBSL1	ZDHHC17	MACF1	MAPK8IP2	RBFOX2	LPAR3	PLXNB2	FLRT3	FLRT2	ABL1	FYN	GAB1	NGEF	VAX2	WHRN	SIN3A	GAP43	TSKU	NSMF	SIPA1L1	SS18L1	SLITRK5	DNM3	AUTS2	TANC2	TIAM2	GATA3	NKX2-8	FBXW8	GBX1	GBX2	GDI1	GDNF	GFRA1	GFRA2	GFRA3	NPTN	FOXB1	DISC1	CNTN6	GLI2	GLI3	GOLGA4	GPC1	OR10A4	LAMA1	EPHA10	EPHA6	TPRN	ANK3	GRB2	GRB7	GRB10	DBNL	ARHGAP35	GSK3B	ANAPC2	EEF2K	SH3KBP1	TLX2	HOXA2	APBB1	HPRT1	HES1	HSP90AA1	HSP90AB1	ID1	BARHL2	ACTBL2	TUBB2B	APOE	APP	ISL1	ITGA4	ITPKA	ANOS1	DRAXIN	KEL	KIF5A	KIF5B	KIF5C	RHOA	FEZF1	L1CAM	LAMA2	LAMA3	RHOG	LAMA5	LAMB2	LAMC2	STMN1	ARHGAP4	ARHGDIA	LHX1	LIMK1	RHOH	LLGL1	LMX1A	LRP1	LRP4	CAPRIN1	SMAD4	MAG	MAP1A	MAP1B	MAP2	MAP6	MAPT	MCF2	MEF2A	MEF2C	RAB8A	MT3	MYO7A	NCAM1	NDN	RERE	NEDD4	ATOH1	NEFH	NEFL	NEO1	NFATC4	NFIB	NGF	NGFR	NKX6-1	NOTCH1	NOTCH2	NOTCH3	NPTX1	SLC11A2	NRCAM	NRTN	NTRK1	NTRK2	NTN3	NR4A2	RNF165	OMG	OPA1	OPHN1	OTX2	PAFAH1B1	MINK1	PAK1	PAK2	PAK3	NEUROG3	PAX2	SHANK1	WDPCP	ATL1	SS18L2	NIN	CDKL3	SPTBN5	TRPV2	EVL	DCDC2	ATP8A2	PIK3CA	PIK3CB	PIK3CD	PIK3R1	PLCG1	SHC3	PLS1	PLXNA1	PLXNA2	PLXNB1	PLXNB3	NLGN3	SEMA5B	ROBO4	POU3F2	POU4F1	POU4F2	POU4F3	TMEM106B	KIF1A	SEMA4C	YTHDF1	ABITRAM	FEZF2	MAP1S	PPP3CA	PPP3CB	PLXNA3	PPP1R9A	DOCK10	DOK4	ENAH	PRKCA	DOK5	PRKCQ	MAPK1	MAPK3	MAPK7	MAP2K1	PSPN	PARD3	RELN	PSEN1	DPYSL5	SEMA3G	LHX9	PARP6	CABP4	RTN4	PTCH1	PTEN	LRTM1	DSCAML1	AMIGO1	PTK2	KIDINS220	ADGRB1	HECW2	IGSF9	SEMA6A	DIP2B	ISLR2	PTN	ZSWIM5	ZSWIM6	LRRC4C	SHTN1	ADGRB3	SEMA4G	SPTBN4	PTPN11	PTPRA	PTPRD	PTPRM	PTPRO	PTPRS	NECTIN1	RAB3A	RAC1	RAC2	RAP1GAP	RAP2A	RB1	NTN4	LGR6	BCL2	RET	ACTB	RNF6	ROBO1	ROBO2	RPL24	RYK	BDNF	S100A6	S100B	SCN1B	SDC2	CXCL12	TNN	SEMA3F	GFRA4	SEMA4A	ROBO3	GRXCR2	DRGX	SHC1	GORASP1	SHH	SHOX2	SIAH1	ISL2	NIBAN2	BCL11B	SKIL	RTN4R	ZSWIM4	LRTM2	BMP7	BMPR1B	SLIT1	SLIT3	BMPR2	CAPRIN2	TRAK2	SMO	SOD1	SOS1	SPAST	SPP1	SPTA1	SPTAN1	SPTB	SPTBN1	SPTBN2	SRC	SRF	CDKL5	STK11	STXBP1	BSG	CNTN2	TBCD	THY1	TIAM1	NKX2-1	NR2E1	TNR	TOP2B	TPBG	TRIO	TRPC5	TRPC6	CRPPA	UBE3A	CLRN1	VASP	VCL	VEGFA	EZR	VLDLR	WNT3	WNT5A	WNT7A	YWHAH	LRP8	CXCR4	SEMA3B	METRN	TCTN1	FZD3	FBXO31	PDZD7	SEMA6D	TRIM46	SPG11	LHX3	PREX2	SRCIN1	BHLHB9	RND2	NDEL1	CAMK2B	USP9X	PICALM	PLA2G10	DTNBP1	ANKRD27	ULK1	SLITRK6	BRSK1	PARD6B	NTNG2	SLITRK2	MYPN	SEMA7A	MFSD2A	LINGO1	PPFIA2	SHANK3	DOCK7	KNDC1	UNK	TMEFF1	KLF7	UNC5C	NUMB	IRS2	RAB11A	NRP2	NRP1	SYNGAP1	CCK	CDK5R1	CCKAR	PHOX2B	WASL	WNT3A	LHX4	KALRN	BRSK2	UNC5A	SEMA5A	DOK2	ARTN	PLXNA4	NEXN	BOC	MAP3K13	DCLK1	LGI1	CDHR1	NOG	RPS6KA5	NUMBL	PDLIM7	B4GALT6	B4GALT5	TAOK2	SLIT2	SLC9A3R1	NRXN3	NRXN1	NTN1	MYOT	FEZ2	FEZ1	RAPGEF2	ULK2	SEMA3E	RIPOR2	LZTS3	IST1	CUL7	GAB2	KIAA0319	PLPPR4	ARHGAP44	CDC42
11	GOBP_REGULATION_OF_NEUROGENESIS	CDH4	ARMCX5-GPRASP2	DNM1L	ACTR2	PLXNC1	CDK5	OLIG2	SEMA3A	YAP1	PRMT5	STK25	SEMA6C	SEMA6B	SEMA4F	SEMA4D	SEMA4B	SEMA3C	RGS14	DLL3	VAX1	IL1RAPL1	DUSP10	TWF2	SLITRK1	ADCYAP1	ZFYVE27	CRABP2	CHODL	IL34	CTNNA1	CTNNB1	CUX1	CX3CR1	DAB1	DAG1	BRINP1	DBN1	DCC	DCT	DHX36	GSX2	DLX1	DLX2	DRD2	DRD3	DSCAM	E2F1	EFNB3	MEGF8	EGR2	EIF4G2	EPHA4	EPHA7	EPHB2	ETV5	EZH2	F2	FERD3L	SEMA3D	FGF13	ZNF365	FOXG1	RUFY3	SIRT2	SNW1	TRIM32	RAB21	SPEN	KDM1A	FSTL4	SPART	PLXND1	CYFIP1	CUX2	FN1	OBSL1	UFL1	DICER1	OTP	HEY1	HEY2	MACF1	DAAM2	CLCF1	LPAR3	PLXNB2	MTOR	TENM4	TMEM98	SS18L1	TIAM2	FBXW8	HEYL	GDI1	NPTN	DISC1	PRPF19	GLI3	BIN1	GOLGA4	PRTG	DLL1	GPER1	DBNL	ANAPC2	EEF2K	CERS2	HDAC1	HDAC2	SOX8	HIF1A	HMGB2	TLX2	HOXB3	HES1	ID1	IDH2	IFNG	IL1B	IL6	IL6ST	ITPKA	DRAXIN	KIT	RHOA	HES5	FEZF1	L1CAM	HES3	HELT	ARHGAP4	LDLR	ARHGDIA	LIF	LIG4	LIMK1	LRP1	LRP2	LRP4	LTA	ARNTL	LYN	MIR125B1	MIR137	MIR142	MIR146A	MIR181B1	MIR181C	MIR221	MIR222	CAPRIN1	MAG	MAN2A1	MAP1B	MAP2	MAP6	MAPT	MCF2	MDK	ASCL1	ASCL2	MME	ASPA	MT3	MYB	NAP1L1	NEFL	NF1	NF2	NFATC4	NGF	NGFR	NKX2-2	NKX6-1	NOTCH1	NTRK2	OMG	OPA1	OPRM1	PAK1	PAK3	PAX6	PCM1	SS18L2	NIN	CDKL3	TRPV2	YTHDF2	SRRT	SERPINF1	SERPINE2	PITX3	PLAG1	PLXNA1	PLXNA2	PLXNB1	PLXNB3	SEMA5B	DLL4	POU4F1	POU4F2	HES2	PPARG	SEMA4C	PPP1CC	FEZF2	FAIM	APPL2	PPP3CA	HES6	PLXNA3	CHD7	PRKCH	PRKCI	MAP2K1	RELN	PSEN1	B2M	SEMA3G	PARP6	RTN4	GJC2	PTEN	AMIGO1	SEMA6A	DIP2B	ISLR2	PTN	SHTN1	SEMA4G	PTPRD	PTPRS	PTPRZ1	PRUNE1	RELA	REST	RHEB	RNF6	ROBO1	ROBO2	RYK	BDNF	CCL11	CX3CL1	CXCL12	ZNF335	DMRTA2	SEMA3F	SEMA4A	RASSF10	GORASP1	SHH	SHOX2	SKI	SKIL	BMP2	RTN4R	BMP7	BMPR1A	BMPR2	CAPRIN2	TRAK2	SMARCD3	SMO	SORL1	SOX10	SOX11	SPINT1	SPP1	SRF	STAR	CDKL5	STK11	DYNLT1	TGFB1	TSPO	THY1	TIAM1	TLR2	NR2E1	TNF	TNFRSF1B	TNR	TP53	TP73	TRPC5	TRPC6	VEGFA	VEGFC	WNT2	WNT3	WNT5A	WNT7A	XRCC2	XRCC5	YWHAH	RNF112	LRP8	CXCR4	SEMA3B	METRN	BHLHE41	LIN28A	FZD3	FBXO31	SEMA6D	TRIM46	ELL3	BHLHB9	RND2	TRIM11	NDEL1	CAMK2B	ANKRD27	HOOK3	NKX6-2	TTBK1	HES7	SEMA7A	LINGO1	SHANK3	DOCK7	BHLHE40	NUMB	RAB11A	NRP1	SYNGAP1	CDK5R1	PER2	WNT3A	KALRN	HAP1	SEMA5A	NEURL1	PLXNA4	MAP3K13	NOG	NUMBL	GPR37L1	SLIT2	NTN1	NR1D1	RAPGEF2	SEMA3E	IST1	CUL7	KIAA0319	RNF10
12	GOBP_SYNAPSE_ORGANIZATION	CDH2	HDAC6	ARMCX5-GPRASP2	DNM1L	CDH8	CDH9	GPC6	ACTR2	ABI2	FARP1	WASF2	ADAM10	CDK5	GPHN	LILRB2	CACNG2	NDRG1	UNC13B	SEMA4D	CEL	PDLIM5	CFL1	WASF3	C1QL1	AFG3L2	RER1	PTPRT	IL1RAPL1	KLK8	CHRNA1	SYNPO	CHRNA7	CHRNB1	CHRNB2	SLITRK1	ARHGAP33	RAB39B	ADD2	CLN3	LRRK2	SEZ6	COL4A1	COL4A5	SLITRK4	CRKL	CBLN4	MAPK14	LRFN5	CBLN2	CTBP2	CTNNA2	CTNND2	CX3CR1	DAB2IP	LINGO2	ZDHHC15	DAG1	DGKB	DBN1	DCTN1	DHX36	DLG1	DLG4	DMPK	DRD1	DRD2	DRP2	DSCAM	DVL1	EFNA1	EFNB2	EIF4G1	FBXO45	CTTN	TUBB	EPHA4	EPHA7	EPHB1	EPHB2	EPHB3	ERBB2	ERBB4	F2R	FCGR2B	SDK1	GPC4	FGF13	NLGN4Y	NTNG1	ADGRL1	SLITRK3	CNKSR2	NLGN1	CLSTN1	ZNF365	ARHGEF15	SHANK2	DKK1	P2RX2	PDZRN3	UNC13A	ERC1	NFASC	PLXND1	FLNA	DIP2A	MESD	CYFIP1	ARC	ADGRL2	ADGRL3	CUX2	OBSL1	FNTA	SNAPIN	ZMYND8	PLXNB2	SLC7A11	FLRT3	FLRT2	ABL1	FYN	GABRA1	GABRA2	GABRB2	GABRB3	GABRG2	NGEF	GAP43	SIPA1L1	LRRTM2	SLITRK5	DNM3	ERC2	TANC2	PCDHB5	IL1RAPL2	MDGA1	NPAS4	GDNF	ADGRF1	GHSR	NPTN	DISC1	PCDH17	SRPX2	GLRB	PCLO	GPM6A	DOK7	ANK3	GRID2	DBNL	GRIN2B	GRM5	ANAPC2	EEF2K	APBB2	HSPA8	TNC	ACTBL2	LRRTM1	LRRTM3	AMIGO2	APOE	IGF1R	APP	IL1RAP	IL10	IL10RA	INS	INSR	ITGA3	ITGAM	ITPKA	ARF1	LHFPL4	AGRN	ARF4	ARF6	AMIGO3	RHOA	VSTM5	SHISA6	L1CAM	C1QL3	LAMB2	ELFN1	ASIC2	LMX1A	CHCHD10	LRP4	MIR30B	CAPRIN1	MAP1B	MAPT	MECP2	MEF2C	ACHE	UNC13C	POTEKP	LRRC24	MUSK	MYH10	NEDD4	NEFH	NEFL	NEUROD2	NFIA	NFATC4	NRCAM	NTRK1	NTRK2	OPA1	OPHN1	OXT	OXTR	PAK3	PALM	SHANK1	PCDHGC3	PCDH8	ABHD17B	ZDHHC2	GHRL	SIX4	PIN1	PLXNB1	CNTN5	TREM2	NLGN3	SSH1	SDK2	POU4F1	LRRN3	KIF1A	LGI2	SETD5	SRGN	PPP1R9A	DOCK10	SYBU	VPS35	SEPTIN11	ZC4H2	PCDHGC5	PCDHGC4	PCDHB14	PCDHB13	PCDHB11	PCDHB10	PCDHB9	PCDHB6	PCDHB4	PCDHB3	PCDHB2	PRNP	LGMN	RELN	PSEN1	GRIPAP1	PTEN	MIR431	AMIGO1	LRFN2	ADGRB1	NLGN4X	IGSF9	NLGN2	LRFN1	LRRN1	PTN	LRRC4C	ADGRB3	PCDHB16	PTPRD	PTPRF	PTPRS	NECTIN1	ABHD17C	ARHGAP22	DLGAP3	RAB3A	RAPSN	REST	ACTB	ROBO2	RYK	BDNF	CX3CL1	BCAN	SEMA3F	CLSTN2	LRRC4	SEMA4A	RAB17	ITSN1	SIX1	SLC6A1	SLC8A2	LRTM2	SLC8A3	SLIT1	CAPRIN2	TMEM108	SNCB	SNCA	SNCG	SNTA1	SPARC	SPTBN2	STAU1	CDKL5	SYN1	CNTN2	TIAM1	TLR2	ACTG1	C1QA	TNF	C1QB	C1QC	TNR	TPBG	C3	TSC1	C5AR1	SHISA7	UBE2V2	UBE3A	UTRN	VCP	WNT5A	WNT7A	WNT7B	YWHAZ	LRP8	CACNB1	CACNB2	CACNB3	TUBA1A	CACNB4	FZD5	LRFN4	CAMKV	LRFN3	SYNDIG1	SRCIN1	ARHGAP39	BHLHB9	PRRT1	CAMK2B	ABHD17A	CAST	FZD1	FZD9	CTTNBP2	SPARCL1	SLITRK6	GNPAT	KIRREL3	NTNG2	SLITRK2	GJA10	ZDHHC12	PPFIBP2	PPFIBP1	IGSF21	PPFIA4	PPFIA2	PPFIA1	SHANK3	CAMK1	PPFIA3	TANC1	CBLN1	ACTN1	NRP2	SYNGAP1	CDK5R1	MTMR2	BSN	RAB29	WASF1	WASL	WNT3A	KALRN	DNAJA3	IGFN1	INA	NEURL1	ZNF804A	DLG5	DNER	NRXN1	NRXN2	LRRC4B	CRIPT	NTN1	HOMER1	PICK1	MYOT	NOS1AP	SEMA3E	CLSTN3	FRMPD4	LZTS3	SPOCK2	CDC20	ARHGAP44	CDC42	CDH1
13	GOBP_NERVOUS_SYSTEM_PROCESS	NR2E3	CDH3	FOXO6	GFY	GJC1	ARMCX5-GPRASP2	USH1C	ACTR2	OPN1MW3	AKAP9	CDK5	KCNMB2	SPRY2	IRX5	ZMPSTE24	LILRB2	LAMC3	CDKN2D	ABCA7	CACNG3	CACNG2	ATP8A1	ADARB1	UNC13B	CEBPB	ARL6IP5	RGS14	B3GNT2	RRH	ADCY1	TBR1	CTSC	GRAP	PLK2	OR5I1	GJB6	WASF3	NMU	SMR3B	C1QL1	MMP24	ADCY3	UGT2A1	GTF2A1L	TPPP	TRIOBP	KERA	ADCY5	FAM107A	CEP250	KLK8	CHM	PRRT2	HRH3	PRR4	STX1B	CHRM1	SCN11A	POU6F2	C12orf57	SLC52A3	CHRM5	CHRNA1	MGLL	CHRNA2	CHRNA3	CHRNA4	CHRNA5	CHRNA7	ADCY8	CHRNB1	CHRNB2	CHRNB3	CHRNB4	CHRND	CHRNE	CHRNG	BTBD9	ADCYAP1	GRIN3A	MRGPRX2	TMC1	TMC2	CLCN1	OR4M2B	CALHM3	OR52E2	OR52J3	OR51L1	OR51A7	OR51S1	OR51F2	OR52R1	OR4C46	OR4X2	OR4B1	OR52M1	OR52K2	TPP1	OR5P2	OR5P3	CLN3	OR8I2	OR2D3	OR2D2	OR52W1	OR56A4	OR56A1	LRRK2	OR2AP1	OR10P1	OR10AD1	OR10A7	OR4K14	OR4L1	OR11H6	TTC8	SLC24A4	METTL23	OR4D2	USH1G	SEZ6	LOXHD1	CNGB1	CNGA1	OR7D4	OR7G1	OR1M1	CNGA2	CNGA3	CNGA4	OR1I1	OR10H4	CNR1	CNR2	OR2M5	OR2M3	OR2T12	OR14C36	OR2T34	OR2T10	OR2T4	OR2T11	OR10J5	GJB4	OR2AJ1	OR14L1P	OR2B11	COL1A1	COL2A1	DRAM2	OR10T2	OR6P1	OR10X1	OR10Z1	OR6K6	OR6N1	COL4A3	BBS5	OR9A4	COL11A1	COL11A2	UBR3	ZNF513	COMP	DNAJC19	CRYBG3	GRK7	RTP1	ADORA1	OR2Y1	ATPSCKMT	WDR36	ADORA2A	OR9A2	OR2A14	OR6B1	OR2F2	CREB1	OR13C5	OR13C8	OR13C3	OR13C4	OR13F1	OR1L8	OR1N2	OR1N1	CRH	CRHBP	PTCHD1	MYO3B	CRX	CRYAA	DCANP1	CRYBA1	CRYBA2	CRYBA4	CRYBB1	CRYBB2	CRYBB3	CRYGA	CRYGB	CRYGC	CRYGD	CRYGS	CRYM	CRYZ	OR52B4	OR52I2	OR51E1	TTC36	OR10A5	OR2AG1	RDH12	OTOA	CST1	CST2	CST4	ADRA1A	CLDN19	CTNNA2	CTNS	OTOS	OR6B3	GPR155	TAFA4	ADRA2C	CCDC50	CX3CR1	IGSF11	JAKMIP1	MARVELD2	ADRB2	CYP1B1	CRYGN	RDH10	NXNL2	OR1Q1	DAG1	STRC	BRINP1	DBH	OR7D2	DCTN1	LRRN4	DAW1	DDIT3	GSDME	COCH	HTR3C	GSX2	DIAPH1	DLG4	DMPK	AGER	DRD1	DRD2	DRD3	DRD4	DRD5	EPYC	DVL1	TYMP	S1PR1	EDN1	EDNRB	EGFR	EGR2	OR56B4	LCTL	EIF4EBP2	HTR3D	GABRR3	EN1	SLC29A1	EP300	EPAS1	EPHB1	EPHB2	CLN8	NR2F6	AKT1	EYA4	EYA1	EYA3	F2R	FABP5	PTK2B	OR8U1	OR4C16	OR4C11	OR4S2	OR4C6	OR5D14	OR5L1	OR5D18	OR5AS1	OR8K5	OR5T2	OR8H1	OR8K3	OR8J1	OR8U3	OR5M3	OR5M8	OR5M11	OR5AR1	OR8B12	OR8G5	OR10G8	OR10G9	OR10S1	OR6T1	OR4D5	OR6Q1	OR9I1	OR9Q1	OR9Q2	OR1S2	OR1S1	OR10Q1	OR5B17	OR5B21	OR5A2	OR5A1	OR4D6	OR4D11	ALDH1A3	LRTOMT	EFEMP1	OPN5	LHFPL5	FEN1	FGF12	FGF13	FKBP1B	NLGN4Y	DLGAP4	CPEB3	NLGN1	ATF6	RAB3GAP1	SHANK2	DKK1	P2RX2	SORCS3	RIMS1	FOXS1	MYCBP2	SPART	NFASC	CIC	CYFIP1	SYT11	PLCB1	ARC	KATNIP	DDHD2	PPIP5K2	AGTPBP1	CUX2	FMR1	AFF2	PHF24	CRTC1	NCSTN	DICER1	CRB1	NPTXR	FOS	OR52A1	MAPK8IP2	RBFOX2	ZMYND8	NTSR2	BACE1	LRRC6	SLC7A11	AIPL1	FXN	ABCA4	EML2	SLC17A8	MTOR	ABL1	FYN	FZD2	CNIH2	OR6C74	OR6C3	GAA	OR2T6	OR1L4	CALHM1	GABRA1	GABRA2	GABRA3	GABRA4	OR52B2	GABRA5	GABRA6	GABRB1	GABRB2	OR4C3	OR4S1	GABRB3	GABRD	GABRE	GABRG1	GABRG2	GABRG3	GABRP	OR51F1	GABRR1	GABRR2	SLC24A2	FSCN2	VAX2	NIPBL	WHRN	TMIE	TAS2R39	TAS2R40	TAS2R43	TAS2R31	TAS2R46	TAS2R30	TAS2R20	TAS2R50	ZNF385A	PNKD	CHMP2B	TENM4	LRIG1	TMEM98	CNTNAP2	OR1F2P	OR1C1	OR1A2	OR2F1	OR2B6	OR1J4	OR2M4	OR2L2	OR2K2	GATM	GBA	OR7A17	OR5L2	OR5K1	OR5H1	GBX1	GCH1	OR10J1	KAT2A	OR8G2P	OR8B8	OR8G1	OR9A1P	OR10A3	OR10D3	CNNM4	TIMM13	TIMM10	OPN1MW	TIMM9	TIMM8B	OR12D2	OR12D1	OR11A1	OR10H3	OR10G3	OR10G2	OR10H2	OR10H1	OR8B2	OR7E24	OR7C2	OR7A5	OR7C1	NPAS4	OR4F4	OR4F3	OR4E2	OR4E1	OR4D1	OR2W1	OR2V1	OR2T1	ADGRF1	AMFR	OR2J2	OR2H1	OR1L3	OR1L1	OR1J2	GHSR	GIP	SMR3A	GJA3	NPTN	FOXB1	GJB2	CACNG5	CACNG4	KCNMB3	BBS9	TNFRSF21	KCNMB4	GLRA1	GLRA2	GLRB	GLS	GM2A	GNAL	GNAS	GNAT1	GNAT2	GNB1	OR51B5	OR10AG1	OR5J2	OR4C13	OR4C12	OR52Z1	OR51V1	OR8D1	OR8D2	OR8B4	OR9G4	OR10A4	OTOGL	OR6C6	OR4K3	OR4N4	OR2Z1	OR10H5	OR2L13	OR14A16	RTP5	GPER1	HTR3E	CCDC66	CYP4V2	OR2V2	GPR35	TPRN	OR13C9	OR13D1	GPX1	ANK3	GRIA1	GRID2	GIT1	GRIK2	TMPRSS11E	NOB1	GRIK5	GRIN1	GRIN2A	GRIN2B	GRIN2C	GRIN2D	GRM1	GRM5	GRM6	GRM7	GRM8	GRPR	GSK3A	GSK3B	TMOD2	GUCA1A	GUCA1B	TRPM5	GUCY2F	OBP2B	OBP2A	GUCY2D	TLX3	RAX	HCRT	HTT	HEXB	VSX1	HGF	HIF1A	HLA-DRA	AOC2	HOXA1	HOXB8	HOXC10	HOXD1	HOXD10	HPN	HPS1	HRH1	HSF4	BIRC5	HTR2A	HTR2C	HTR3A	IAPP	ICAM1	TAS2R60	FFAR4	OR8D4	OR5F1	OR5AP2	OR52L1	OR2AG2	TAFA2	VSX2	CPLX4	ESPNL	CCDC39	RTL4	HMX3	OR52B6	OTOG	OR2AT4	OR10A2	SYT10	OR6C2	OR6C4	OR8S1	OR6S1	ATXN1L	PKD1L3	RD3	OR6F1	OR14K1	OR2W3	OR2T8	OR2T3	OR10R2	OR2T29	GPR148	RTP2	LRIT3	EYS	OR6V1	OR2A12	OR2A1	GNAT3	OR1J1	OR1B1	OR13H1	APOE	APP	LCE1D	ZACN	IL10	IL12B	AQP4	IMPG1	INS	INSR	ITGA2	ITGA3	ITGA5	ABCC6	ITGAX	ITPR3	JUN	KCNA1	KCNA2	KCND2	KCNE1	LHFPL4	SLC26A5	LHFPL3	KCNJ10	KCNJ11	KCNK2	ARF4	KCNQ1	KIFC3	KIT	KRAS	KRT12	OR56B1	OR8G3P	INSYN1	SHISA6	RGS9BP	CEACAM16	OR14A2	PCARE	OR6B2	GRXCR1	OR52K1	OR52I1	OR51D1	OR52A4P	OR52A5	OR51B6	OR51M1	OR51Q1	OR51I1	OR51I2	OR52D1	OR52H1	OR52N4	OR56B2P	OR52N5	OR52N2	OR52E6	OR52E8	OR52E4	OR52E5	OR56A3	OR56A5	OR10A6	OR4X1	OR4A4P	OR5D13	OR5D16	OR5W2	OR8H2	OR8H3	OR5T3	OR5T1	OR8K1	OR5M9	OR5M10	OR5M1	OR9G1	OR5AK2	OR5B2	OR5B12	OR5AN1	OR4D10	OR4D9	OR10V1	OR6X1	OR6M1	OR10G4	OR10G7	OR10D4P	OR8B3	OR8A1	OR6C1	OR6C75	OR6C76	OR6C70	OR4N2	OR4K2	OR4Q2	OR4K13	OR4K17	OR4N5	OR11G2	OR11H7	OR11H4	OR5AU1	OR4M2	OR4F6	OR4F15	OR7G2	OR7G3	OR7A10	OR7A2P	OR10K2	OR10K1	OR6Y1	OR6K3	OR10J4	OR11L1	OR2L8	OR2AK2	OR2L3	OR2M2	OR2T33	OR2M7	OR2G6	LAMB2	OR10AC1	OR2A25	OR13J1	OR13C6P	OR13C2	OR1L6	OR5C1	OR1K1	OR2A5	LCN1	LDLR	LHCGR	ABLIM1	ASIC2	NCMAP	LMX1A	OR2A7	OR51H1	OR51T1	OR51A4	OR51A2	OR10J6P	OR2T2	OR2T5	OR14I1	OR5K2	OR2A42	LPO	OR2T27	OR2T35	OR4A47	OR4C45	OR5H14	OR5H15	OR5K3	OR5K4	OR6C65	OR6C68	LRP2	LUM	ARR3	TACSTD2	MIR30B	ARRB2	MAG	ASIC1	MAP1A	MAPT	MBP	MECP2	MEF2C	MEIS2	MGAT3	MIP	TRPM1	MME	LHX8	MPP2	OR11H12	EIF2AK4	GPR179	TMEM150C	OR4F21	OR5B3	OR9K2	OR4Q3	OR4M1	OR10J3	OR2W5P	OR13G1	OR1F12	OR2B3	OR2J1	OR2J3	OR14J1	OR10C1	OR2I1P	OR2A2	MTNR1B	MUSK	MYO1A	MYO6	MYO7A	MYO7B	MYO9A	NBN	NCAM2	NDN	NDP	NDUFB9	NEFL	NEUROD2	NEUROG1	NF1	ATP1A2	NFATC4	NGF	NQO2	NOS3	CCN3	NPAS1	NPTX1	NPTX2	NPY1R	NPY2R	SLC11A2	NRGN	NRL	NTF3	NTF4	ATP2B2	NTRK1	NTRK2	ROR1	NTSR1	GPR143	OAT	PJVK	TIFAB	OMP	OPA1	OPRD1	OPRK1	OPRL1	OPRM1	SIX6	OR1D2	OR1F1	OR2C1	OR3A1	OR3A2	ALDH7A1	OXT	OXTR	P2RX1	P2RX3	P2RX4	P2RX5	P2RX7	P2RY1	OR8U8	OR8U9	OR9G9	PAFAH1B1	ATP6V0A4	RDH8	PRKN	PAX2	PAX3	PAX6	KCNK4	PDCL	TAS2R3	TAS2R4	TAS2R16	TAS2R1	TAS2R9	TAS2R8	TAS2R7	TAS2R13	TAS2R10	TAS2R14	IMPG2	SHANK1	SLC45A2	MYO15A	LEF1	TACO1	PAIP2	REEP2	PDC	TRPV2	PDE4A	PDE6A	PDE6C	PDE6D	DCDC2	CABP2	PDE6G	PDE6H	PDE1B	PDE6B	SLC26A4	PDYN	GHRL	SERPINF1	ATP8A2	GNG13	PENK	ATP8B1	ATP6V1B1	SERPINB6	SERPINE2	PIGR	PIP	PITPNA	PLCB2	CLIC5	PNOC	MYO3A	CNTN5	TSPEAR	GPR88	KCNK10	NLGN3	TAS2R5	SSH1	SEMA5B	RETREG1	USP53	POU3F4	DLL4	POU4F1	POU4F2	POU4F3	PPEF2	CNGB3	NKX1-1	PPEF1	BEST2	YTHDF1	CLN6	ACP3	SOBP	AVP	ANO1	LINS1	AVPR1A	SETD5	BBS7	UBA6	TMEM100	PPP3CA	PPP3CB	BLOC1S4	PPT1	CHRNA9	PPP1R9A	CHD7	NSUN5	PRKAR1B	PRKAR2B	SCN3B	SPATA7	PRKCG	GABRQ	PRKCZ	MAPK1	MAPK3	PRNP	PARD3	AZGP1	LGMN	RELN	PSEN1	OR2S2	B2M	BARHL1	CELF4	OTOR	NMUR2	PAK6	LXN	CABP4	CHRNA10	RPGRIP1	PAK5	SLURP1	CEMIP	PTAFR	TAS2R38	PTEN	SLC4A10	JPH3	SLC12A5	SHROOM4	NLGN4X	NLGN2	BEGAIN	TSHZ3	PTN	CHD8	ADGRB3	WDR19	SPTBN4	PTPRZ1	BBS1	BBS2	JAM2	BBS4	OPRPN	DLGAP3	DMRT3	RAB3A	RABGGTA	RABGGTB	RAC3	RAG1	BCHE	RASGRF1	ACE2	CACNG8	CACNG7	PRDM12	ALOXE3	CPLX3	NPS	RBP3	RBP4	OPN1LW	RCVRN	RDH5	PRPH2	RGR	RGS4	RGS16	RHO	GRK1	RLBP1	NYX	RIC8A	PROK2	ROM1	RORB	RP9	RP1	RP2	RPGR	OPN1SW	RPE65	RPL38	RPS6KB1	BDKRB1	RS1	BDNF	S100B	ATXN1	ATXN7	SCN1A	SCN1B	SCN2A	SCN3A	SCN4A	SCN5A	SCN7A	SCN8A	SCN9A	SCN10A	SCNN1A	SCNN1B	SCNN1D	SCNN1G	CCL2	CCL3	CCL11	CXCL12	PIEZO2	CDH23	RTP4	STRA6	SFRP5	INSYN2A	GRXCR2	DRGX	SGK1	SH3GL1	TMPRSS3	EPS8L2	ST3GAL4	SIX1	SIX3	NDRG4	SLC1A1	SLC1A4	SLC2A4	PCDH15	SLC6A1	SLC6A3	OR1D4	SLC6A4	SLC8A2	SLC8A3	SLC9A1	SNAI2	OR2B8P	TMEM108	SNAP25	SOD1	SOD2	SOX10	SRC	SRF	STX1A	TAC1	TACR2	TBX1	TBL1X	TCF15	ZNF354A	TECTA	TFAP2A	TGFBI	TH	THRA	THRB	TIMP3	TLR2	NR2E1	CLDN5	TNF	TNFRSF1B	TNNI3	TNR	TPBG	TUB	LINC02203	C5AR1	OPN1MW2	TULP1	TULP2	CCR2	OR4F29	TYR	SHISA7	SHISA9	UCN	USH2A	CLRN1	VDAC1	VIP	VLDLR	BEST1	TRPV1	MYRF	WFS1	WNT7A	WNT10B	ZIC2	CA6	PRCD	CACNA1D	CACNA1F	CACNB2	BTG2	CACNB3	CXCR4	TRPM8	OR52L2P	OR5H8	OR13A1	OR5H6	OR52E1	CALB1	OR5H2	OR4K5	OR2H2	OR51G1	OR11H2	OR51B4	OR51B2	OR4C5	OR51J1	OR52N1	OR5AL1	OR10G6	OR4F5	OR2A4	OR4K1	OR6J1	SPAG16	CALCA	BBS10	MYH14	CFAP69	JHY	UBA5	TUSC3	PDZD7	GLRA3	TRPM3	PGAP1	FBXO11	OPA3	CFAP43	FOSL1	SPX	COL18A1	BHLHB9	TAS1R2	TAS1R1	AAAS	PRRT1	OR5AC2	OR11H1	OR4F17	OR4K15	OR8J3	OR8J2	OR5G3	OR5AK3P	OR52P1P	OR51G2	OR51E2	OR4P4	OR4C15	OR4A8	OR4A5	OR4A16	OR4A15	OR10W1	OR13C7	OR2AE1	OR4F16	CAMK4	OR2W6P	OR5AC1	OR6N2	OR6K2	OR2T7	OR2L5	OR2G3	OR2G2	OR2C3	OR5V1	OR2B2	OR12D3	NETO1	MKKS	PICALM	FZD4	FZD9	TTC25	MFRP	RTP3	CASP3	JAM3	ESPN	TAS1R3	OR1A1	OR1D5	TMEM120A	OR1E1	HMCN1	OR1E2	OR1E3	OR1G1	OR1P1	OR3A3	SOX14	ADGRV1	MAGT1	ARL6	FAM161A	PPP1R1B	SLITRK6	BFSP2	BRSK1	NKX6-2	SRRM4	TTBK1	PPP1R9B	GJA10	RAX2	GALR3	TMEM25	MFSD2A	ATAD1	TMTC4	CNTNAP1	NIPSNAP1	CST7	SHANK3	ZFHX2	TANC1	PIAS1	CDC14A	OR6A2	SLC25A12	NPFF	CBLN1	B4GALT2	CBR3	RGS9	GALR2	SYNGAP1	CCK	SYNJ1	MTMR2	CACNA1I	CACNA1H	CACNA1G	HERC1	PHOX2B	CHRNA6	CHRFAM7A	TRPA1	KALRN	PKD2L1	TAAR5	IFT20	UNC119	P2RX6	KCNQ4	HTR3B	SLC24A1	LRAT	DLGAP2	DLGAP1	DHRS3	REEP6	TAAR3P	S1PR2	PKHD1L1	ASIC3	CACNA2D4	SLC9A3R1	NRXN3	NRXN1	NRXN2	OTOF	RP1L1	OPN4	EIF2AK3	HOMER2	HOMER1	ROCK2	CABP1	CD36	PTGES	IGDCC3	CARTPT	GUCA1C	RIMS2	RIPOR2	EIF4A3	LRIG2	PJA2	RNF10	WDR1	DOP1B	DGCR2
14	GOBP_COGNITION	FOXO6	ARMCX5-GPRASP2	ACTR2	CDK5	LILRB2	ABCA7	ATP8A1	CEBPB	ARL6IP5	RGS14	ADCY1	TBR1	PLK2	C1QL1	ADCY3	GTF2A1L	FAM107A	KLK8	HRH3	CHRM1	C12orf57	CHRNA4	CHRNA7	ADCY8	CHRNB2	BTBD9	CLN3	TTC8	METTL23	CNR1	ADORA1	CREB1	CRH	CRHBP	PTCHD1	DCANP1	OR52B4	TTC36	CTNS	GPR155	CX3CR1	JAKMIP1	BRINP1	DBH	LRRN4	DLG4	AGER	DRD1	DRD2	DRD3	DRD5	EGFR	EGR2	EIF4EBP2	EN1	EP300	EPHB2	CLN8	FEN1	FGF13	NLGN4Y	CPEB3	SHANK2	DKK1	SORCS3	CIC	CYFIP1	SYT11	PLCB1	ARC	DDHD2	CUX2	AFF2	CRTC1	NCSTN	FOS	MAPK8IP2	SLC7A11	MTOR	FYN	GABRA5	SLC24A2	NIPBL	ZNF385A	CHMP2B	CNTNAP2	GATM	KAT2A	NPAS4	ADGRF1	AMFR	GHSR	GIP	NPTN	FOXB1	GM2A	GRIA1	GIT1	TMPRSS11E	GRIN1	GRIN2A	GRIN2B	GRM5	GRPR	TMOD2	HTT	HIF1A	HLA-DRA	HOXA1	HRH1	HTR2A	TAFA2	RTL4	ATXN1L	APOE	APP	LCE1D	INS	INSR	ITGA3	ITGA5	ITPR3	JUN	KCNK2	ARF4	KIT	KRAS	LDLR	LHCGR	LMX1A	ASIC1	MAP1A	MAPT	MECP2	MEF2C	MEIS2	MGAT3	MME	LHX8	EIF2AK4	MUSK	NEUROD2	NEUROG1	NF1	ATP1A2	NFATC4	NGF	NQO2	NPTX2	SLC11A2	NRGN	NTF3	NTF4	NTRK1	NTRK2	NTSR1	TIFAB	OXT	OXTR	PAFAH1B1	PRKN	KCNK4	SHANK1	TACO1	PAIP2	PDE1B	SERPINF1	GPR88	KCNK10	NLGN3	YTHDF1	SOBP	LINS1	SETD5	UBA6	PPP3CB	CHD7	NSUN5	PRKAR1B	PRKAR2B	PRKCG	PRKCZ	MAPK1	PRNP	LGMN	PSEN1	B2M	PAK6	PAK5	PTEN	JPH3	SLC12A5	SHROOM4	NLGN4X	PTN	ADGRB3	PTPRZ1	BBS4	RAG1	BCHE	RASGRF1	NPS	RIC8A	RP9	RPS6KB1	BDNF	S100B	ATXN1	SCN2A	CCL11	STRA6	SGK1	ST3GAL4	NDRG4	SLC1A1	SLC1A4	SLC2A4	SLC6A1	SLC6A4	SLC8A2	SLC8A3	SNAP25	SRF	TAC1	TACR2	TH	THRA	TLR2	CLDN5	TNF	TNR	TPBG	C5AR1	SHISA7	UCN	VDAC1	VIP	VLDLR	BTG2	CALB1	TUSC3	FOSL1	BHLHB9	AAAS	PRRT1	CAMK4	NETO1	PICALM	FZD9	CASP3	MAGT1	PPP1R1B	BRSK1	TTBK1	PPP1R9B	GALR3	MFSD2A	ATAD1	SHANK3	TANC1	PIAS1	B4GALT2	CBR3	GALR2	SYNGAP1	CCK	SYNJ1	KALRN	IFT20	NRXN3	NRXN1	NRXN2	EIF4A3	PJA2	DOP1B	DGCR2
15	GOBP_NEURON_APOPTOTIC_PROCESS	BCL2L11	ARMCX5-GPRASP2	ADAM8	CDK5	SIGMAR1	LANCL1	ADARB1	CEBPB	NES	PPARGC1A	CIT	CORO1A	EGLN2	EGLN3	PARK7	AGAP2	CLN3	CNTF	CNTFR	VSTM2L	ADORA2A	ATF2	PARP1	CTNNB1	CX3CR1	DDIT3	NQO1	DIO3	DLX1	ATN1	EN1	EN2	EPHA7	ERBB3	AKT2	F2R	PTK2B	UNC5B	FGF8	NLRP1	FAIM2	FOXO3	TRIM2	NCSTN	CLCF1	BACE1	FYN	G6PD	PCSK9	GABRA5	GABRB2	GAPDH	NSMF	GATA3	FGF20	GBA	GBE1	FAM162A	NUPR1	GDNF	FOXB1	TNFRSF21	GCLM	TOX3	ANGPT1	GRID2	GRN	GRIK2	HIPK2	GRIK5	GRM4	GSK3A	HIF1A	HMOX1	APAF1	HRAS	HSPA5	XIAP	HSP90AB1	NRBP2	APOE	APP	FAS	FASLG	IL10	ISL1	ITGA1	ITGAM	JAK2	JUN	KCNB1	DRAXIN	KRAS	GFRAL	LIG4	LRP1	MIR125B1	MIR15B	MIR181C	MIR200A	MIR98	ARRB1	ARRB2	MAG	MAX	MCL1	MDK	MECP2	MEF2C	ASCL1	MAP3K11	CITED1	MSH2	MT3	MTNR1B	MYB	MYBL2	NAIP	ATF4	ATM	NEFL	NF1	NFATC4	NGF	NGFR	NQO2	NONO	NTF3	NTF4	NTRK1	NTRK2	NR4A2	PLA2G3	PAK3	PRKN	PDPK1	SIX4	PIK3CA	PIN1	PITX3	POLB	RETREG1	USP53	POU4F1	POU4F3	OXR1	FBXW7	PPT1	SLC30A10	AMBRA1	AXL	PRKCG	PRKCI	PRNP	LGMN	DIABLO	PSEN1	BARHL1	PTPRZ1	BAX	SNX6	RAPSN	RASA1	RB1	BCL2	BDNF	SCN2A	CCL2	CCL3	BID	CX3CL1	MAP2K4	SET	SIAH1	NMNAT1	SIX1	PINK1	SLC1A1	SNCB	BNIP3	SOD1	SOD2	BOK	SRPK2	STAR	STXBP1	TERT	TFAP2A	TFAP2B	TGFB2	TGFB3	THRB	TNF	TP53	TRPC5	C5AR1	TYRO3	TYROBP	UBE2V2	WFS1	XRCC2	MAP3K12	BTG2	NDNF	CPEB4	DNAJC5	BHLHB9	GDF5	FZD9	CASP2	CASP3	TFAP2D	AKT1S1	KDM2B	TMTC4	TP63	FADD	SYNGAP1	ALKBH1	CDK5R1	ZPR1	NAE1	UBE2M	CRLF1	FOXQ1	HDAC4	KIF14	CDC34	CDC42
16	GOBP_REGULATION_OF_NERVOUS_SYSTEM_DEVELOPMENT	CDH4	ARMCX5-GPRASP2	DNM1L	ACTR2	PLXNC1	CDK5	OLIG2	SEMA3A	YAP1	PRMT5	STK25	SEMA6C	SEMA6B	SEMA4F	SEMA4D	SEMA4B	SEMA3C	RGS14	DLL3	CTSC	WASF3	VAX1	TPPP	IL1RAPL1	KLK8	DUSP10	TWF2	SLITRK1	ADCYAP1	ZFYVE27	CRABP2	CHODL	IL34	CBLN2	CTNNA1	CTNNB1	CUX1	CX3CR1	LINGO2	DAB1	DAG1	BRINP1	DBN1	DCC	LGI4	DCT	DHX36	GSX2	DLG1	DLX1	DLX2	DRD2	DRD3	DSCAM	E2F1	TYMP	EFNB3	MEGF8	EGR2	EIF4G2	EPHA4	EPHA7	EPHB1	EPHB2	EPHB3	AKT1	ETV5	EZH2	F2	ELAPOR2	FERD3L	SEMA3D	FGF13	SLITRK3	NLGN1	CLSTN1	ZNF365	FOXG1	RUFY3	SIRT2	SNW1	TRIM32	RAB21	SPEN	KDM1A	FSTL4	SPART	PLXND1	CYFIP1	ADGRL2	CUX2	FN1	OBSL1	UFL1	DICER1	OTP	HEY1	HEY2	MACF1	DAAM2	CLCF1	LPAR3	PLXNB2	FLRT3	FLRT2	MTOR	TENM4	TMEM98	SS18L1	LRRTM2	SLITRK5	TIAM2	FBXW8	GBX1	GBX2	HEYL	GDI1	NPTN	NPHP3	DISC1	TNFRSF21	SRPX2	PRPF19	GLI3	BIN1	GOLGA4	PRTG	DLL1	GPER1	GRID2	DBNL	ANAPC2	EEF2K	CERS2	HDAC1	HDAC2	SOX8	HGF	HIF1A	HMGB2	TLX2	HOXB3	HES1	ID1	IDH2	IFNG	LRRTM3	AMIGO2	IL1B	IL1RAP	IL6	IL6ST	ITGAX	ITPKA	DRAXIN	AGRN	KIT	AMIGO3	RHOA	VSTM5	HES5	FEZF1	L1CAM	HES3	HELT	ARHGAP4	LDLR	ARHGDIA	LIF	LIG4	LIMK1	ASIC2	NCMAP	LRP1	LRP2	LRP4	LTA	ARNTL	LYN	MIR125B1	MIR137	MIR142	MIR146A	MIR181B1	MIR181C	MIR221	MIR222	CAPRIN1	MAG	MAN2A1	MAP1B	MAP2	MAP6	MAPT	MCF2	MDK	ASCL1	ASCL2	MME	LRRC24	ASPA	MT3	MYB	NAP1L1	NEFL	NF1	NF2	NFATC4	NGF	NGFR	NKX2-2	NKX6-1	NOTCH1	NTRK1	NTRK2	OMG	OPA1	OPRM1	OXT	OXTR	PAK1	PAK3	PAX6	PCM1	SS18L2	NIN	CDKL3	TRPV2	YTHDF2	SRRT	GHRL	SERPINF1	SERPINE2	PITX3	PLAG1	PLXNA1	PLXNA2	PLXNB1	PLXNB3	NLGN3	SEMA5B	DLL4	POU4F1	POU4F2	HES2	LRRN3	PPARG	SEMA4C	PPP1CC	FEZF2	FAIM	APPL2	PPP3CA	HES6	PLXNA3	CHD7	NSUN5	PRKCH	PRKCI	MAP2K1	PARD3	RELN	PSEN1	B2M	SEMA3G	PARP6	RTN4	GJC2	PTEN	AMIGO1	ADGRB1	NLGN2	SEMA6A	DIP2B	ISLR2	LRRN1	PTN	SHTN1	ADGRB3	SEMA4G	PTPRD	PTPRS	PTPRZ1	JAM2	PRUNE1	RARB	RARG	RELA	REST	RHEB	RNF6	ROBO1	ROBO2	RYK	BDNF	CCL11	CX3CL1	CXCL12	ZNF335	DMRTA2	SEMA3F	CLSTN2	SEMA4A	RASSF10	GORASP1	SHH	SHOX2	SKI	SKIL	BMP2	RTN4R	LRTM2	BMP7	BMPR1A	SLIT1	BMPR2	CAPRIN2	TRAK2	SMARCD3	SMO	SORL1	SOX10	SOX11	SPINT1	SPP1	SRF	STAR	CDKL5	STK11	DYNLT1	TG	TGFB1	TSPO	THY1	TIAM1	TLR2	NR2E1	TNF	TNFRSF1B	TNR	TP53	TP73	TPBG	TRPC5	TRPC6	UBE2V2	VEGFA	VEGFC	MYRF	WNT2	WNT3	WNT5A	WNT7A	XRCC2	XRCC5	YWHAH	RNF112	LRP8	CXCR4	SEMA3B	METRN	BHLHE41	LIN28A	FZD3	FBXO31	SYNDIG1	SEMA6D	TRIM46	ELL3	BHLHB9	RND2	TRIM11	NDEL1	CAMK2B	ANKRD27	SLITRK6	HOOK3	NKX6-2	TTBK1	SLITRK2	HES7	SEMA7A	LINGO1	CST7	SHANK3	DOCK7	BHLHE40	SLC25A12	NUMB	CBLN1	RAB11A	NRP1	SYNGAP1	CDK5R1	PER2	ZPR1	MTMR2	WNT3A	KALRN	HAP1	SEMA5A	NEURL1	PLXNA4	MAP3K13	DLG5	NOG	NUMBL	GPR37L1	SLIT2	NRXN1	LRRC4B	NTN1	EIF2AK3	NR1D1	RAPGEF2	SEMA3E	CLSTN3	IST1	CUL7	KIAA0319	RNF10	KIF14
17	GOBP_HEAD_DEVELOPMENT	CDH2	AKT3	BCL2L11	ABCB6	ARPC5	NOTCH2NLC	NOTCH2NLB	TSPAN2	ATP6AP2	CDK5	CDK6	OLIG2	SEMA3A	DLC1	BASP1	SEC24B	TACC3	ANP32B	TACC2	CENPF	IGF2BP1	ADCY1	TBR1	NRG3	NES	FRS2	TUBGCP2	PPARGC1A	YWHAQ	CLP1	SLC38A3	VAX1	EEF1AKMT4-ECE2	PADI2	C12orf57	CHRNB2	EFHC1	CKB	ADCYAP1	OSR2	CLN5	LRRK2	CMA1	SEZ6	CNP	CNTN1	DMBX1	COL1A1	COL2A1	COL3A1	COL4A1	TRABD2A	COX6B1	MTPN	NKX2-6	CREB1	CRH	PTCHD1	CRK	CRKL	SLC32A1	CSF1R	CSK	GSC	CSNK1D	CSNK1E	CSNK2A2	TTBK2	RTN4RL1	CTNNA2	CTNS	CTNNB1	CTNND1	GDF7	CNTN4	DAB2IP	CEP120	AK8	DAB1	DCT	DDX10	SPATA5	TENT2	ARX	GSX2	DLX1	DLX2	DLX5	DLX6	DNAH5	DPYSL2	DRD1	DRD2	AGTR2	E2F1	NR0B1	S1PR1	LPAR1	EDNRA	EFNA2	EGF	CELSR2	EGR2	ARL13B	EML1	FBXO45	EMX1	EMX2	EN1	EN2	EP300	EPHA5	EPHA7	EPHB2	EPHB3	AK4	EPOR	ERBB4	ETS1	EXT1	EZH1	EZH2	FANCC	FANCD2	ACSL3	BPTF	GSX1	ALDH1A3	FCGR2B	PHACTR1	FGF8	FGF9	FGF10	FGF13	FGFR2	XRN2	ATF5	ZNF365	FOXG1	BTBD3	RAB3GAP1	RAB18	SIRT2	SHANK2	FOXC1	MAST1	FAIM2	FOXJ1	MYO16	KDM1A	NCOA6	ZNF423	PHF8	KDM6B	CIC	FLNA	SYNE2	PLCB1	ADGRL2	ADGRL3	AGTPBP1	FBXW11	SATB2	RPGRIP1L	SZT2	AFF2	SRGAP2	NCSTN	OTP	RBFOX2	FPGS	PLXNB2	SLC7A11	FLRT3	ALK	SLC17A8	MTOR	ABL1	FUT1	FYN	G6PD	XRCC6	GABRA5	PTF1A	SUN2	VAX2	TTLL1	NIPBL	WHRN	DPCD	SIN3A	TIPARP	TSKU	C2CD3	CHD5	CNTNAP2	SLITRK5	IFT172	GART	PHGDH	GATA2	GBA	GBX2	LHX6	KAT2A	VCX	MDGA1	GHRH	GHRHR	FOXB1	UQCRQ	STK36	DISC1	GLI1	GLI2	GLI3	HTRA2	GLUD1	GNAI3	GNAO1	WDR62	SYPL2	CCDC141	DLL1	GRID2	GIT1	FLVCR1	GRIN1	GRIN2A	GRIN2B	GRIN2C	GRIN2D	SETD2	ARHGAP35	ANKRD11	GSK3B	RAX	H2AX	ANXA3	HDAC1	HIF1A	HMGCS1	HMX2	APAF1	HNMT	CCDC85C	HNRNPD	HOXA2	HPCA	HOXB1	HOXB2	HOXB3	HPRT1	HES1	HSD3B1	HSD3B2	HSPA5	APLP1	DNAJB1	HSPG2	NDST1	HTR5A	HTR6	KLHL17	ID1	CCDC39	UNCX	NANOS1	HMX3	ATXN1L	APOD	AMIGO2	APP	RBPJ	VCY1B	IHH	SHROOM2	AQP1	IL11RA	INHBA	ISL1	ITGAM	KCNA1	KCNC2	DRAXIN	KCNK3	ARF4	KIF5B	KRAS	AMIGO3	RHOA	HES5	TRNP1	SLC6A17	NOTCH2NLA	FEZF1	LAMB1	STMN1	LHX1	LIMK2	LMX1A	PHOX2A	LRP1	LRP2	LRP6	SMAD1	ARRB2	MAOB	MAS1	MBP	MECP2	MEIS1	MEIS2	MEIS3P1	VCX3B	ASCL1	MMP2	LHX8	MMP14	MNAT1	CITED1	POTEE	MSX1	MT-CO1	MT-ND4	MYH3	ZFHX3	MYO1D	NAGLU	ATIC	ATM	NDUFS3	NDUFS4	RERE	ATOH1	NEFL	NEUROD1	NEUROD2	NF1	ATP1A2	NF2	NFIB	NHLH2	ATP1B2	NKX2-2	NNAT	NME1	NODAL	NOTCH1	NPY	ATP2B1	NRGN	NTRK2	NR4A2	ATP2B4	OPHN1	OTX1	OTX2	OXCT1	OXTR	PAFAH1B1	PAFAH1B2	PAFAH1B3	PAK1	NEUROG3	PAX2	PAX5	PAX9	PBX1	PBX2	PBX3	CDON	SHANK1	PCDH9	TMX2	PCM1	SDF4	LEF1	NIN	CEND1	VCX2	VCX3A	ATP5PB	UFC1	PDGFRA	UFM1	CDK5RAP1	PEX13	PFAS	ATP5PF	SERPINE2	PITX1	PITX2	PITX3	PLP1	MBD3	PLXNA2	ATP7A	H2BS1	C21orf91	WNT4	SLC38A2	POU1F1	PCDH18	POU3F1	POU3F2	DDIT4	POU3F3	POU3F4	POU4F1	ATRX	POU6F1	MED1	KIF1A	HYDIN	AHI1	NDE1	SEMA4C	FEZF2	ARMC4	AVPR1A	MAP1S	BBS7	MACO1	UBA6	PPP3CA	PPP3CC	PPT1	MACROH2A2	PLXNA3	KIF27	CHD7	SCYL2	NSUN5	WDR11	CDK5RAP2	TBC1D23	AXL	PRKDC	PRKG1	MAPK1	MAPK3	GNG12	SMG9	MAP2K1	PROP1	PROX1	METTL3	RELN	PSEN1	B2M	BARHL1	MEIS3	CA10	XAB2	SLC17A7	TWSG1	UTP3	PDSS2	RTN4	GJC2	ZMIZ1	BAD	PTCH1	PTEN	SLC4A10	NDRG2	DSCAML1	AMIGO1	SHROOM4	NLGN4X	PCDH19	KLHL1	PTN	DHX37	CHD8	ZSWIM6	METTL14	BAK1	PTPN11	PTPRG	PTPRS	BAX	RAD1	PTBP2	BBS2	BBS4	QARS1	RAC3	RAF1	RARB	RARG	PLEKHA1	GNB4	BCL2	BCL2A1	RFX4	RGS2	RGS4	ACTB	ROBO1	ROBO2	RORA	RRAS	RRM1	RYK	S100A1	SALL1	ATXN1	SCN5A	SCT	SCTR	SRR	BCAN	CXCL12	ZNF335	DMRTA2	NEUROD6	LHX5	SFRP1	STRA6	SFRP2	SCX	TRA2B	MPP5	CDH22	SUDS3	ITSN1	CSRNP1	SHH	CCDC14	P2RY12	STIL	BCL11B	SIX3	SKI	BMP2	NDRG4	RTN4R	SLC2A1	BMP4	BMP5	SLC6A3	SLC6A4	SRGAP2C	SLC6A11	SLC8A1	SLC8A3	BMP7	BMPR1A	SLIT1	BMPR2	SMARCA1	TMEM108	SMO	SNRPB	BNIP3	SOS1	SOX1	SOX2	SOX3	BOK	SOX9	SPTBN2	SRC	SRD5A1	SRF	BRCA2	SSTR1	SSTR2	SSTR3	SSTR4	STAR	STXBP3	SYT1	SYT4	TACC1	TAF1	TAL2	TBX1	TBX3	NR2F2	TGFB3	TGFBR2	TH	NKX2-1	NR2E1	CLDN5	TNR	TOP2B	TP53	TSC1	C5AR1	TULP3	TYRO3	TYROBP	UBB	UBE3A	UGP2	VPS51	WNT1	WNT2	WNT3	WNT5A	WNT7A	WNT7B	WNT2B	WNT9B	WRN	XRCC1	XRCC5	YWHAE	YWHAH	ZIC1	ZIC2	ZNF148	ZFAND5	LRP8	BTG2	CXCR4	KCNAB1	SECISBP2	MAPKAP1	MBOAT7	BAG6	TCTN1	NDNF	FAT4	ROGDI	MCPH1	DYNC2H1	FZD3	JHY	CCDC134	SPEF2	COQ8B	ATAT1	GRHL2	SEMA6D	PGAP1	CALM1	CEP290	CFAP43	LHX3	ZNF430	CDK5RAP3	CALM2	AKNA	PBX4	CALM3	KDM7A	NDEL1	TMEM14B	SHARPIN	MKKS	EOMES	FZD1	FZD4	FZD6	CASP2	TTC25	CASP3	CRISPLD1	TRAPPC9	CRISPLD2	TFAP2D	CASP5	NME5	IMMP2L	CTTNBP2	B3GNT5	ARID5B	POMK	DNAJC30	ZDHHC16	HOOK3	GNPAT	ATRN	KIRREL3	TTBK1	KDM2B	PPP1R9B	SEMA7A	MFSD2A	ITGA8	SHANK3	DOCK7	KNDC1	ZFHX2	DIXDC1	PSMG1	UNC5C	NCOA1	NUMB	DYNLL1	IRS2	CBLN1	B4GALT2	NAPA	CCIN	HESX1	NRP2	CDK5R1	ALDH1A2	CCKAR	LDB1	SYNJ1	SYNJ2	SPHK1	SGPL1	EIF2B3	HERC1	PHOX2B	CDK5R2	WNT3A	ARHGAP11B	BMERB1	HAP1	SEMA5A	PYGO2	VCY	TBX19	INA	SYNGR3	NEURL1	PLXNA4	CD3E	DCLK1	DLG5	NOG	NUMBL	GPR37L1	ADGRG1	SLIT2	FOXP2	BAG3	PITPNM1	AATK	FEZ1	RAPGEF2	SETD1A	SNPH	TOX	ARNT2	SEC16A	KIF14	MAFB	SLC23A1	CDC42	CDH1
18	GOBP_AXON_DEVELOPMENT	CDH2	HDAC6	CDH4	RANBP9	CDH11	UST	TSPAN2	PLXNC1	CDK5	FLOT1	SPRY3	SEMA3A	TUBB3	ADARB1	OLFM1	BAIAP2	SLC9A6	STK25	SEMA6C	SEMA6B	SEMA4F	SEMA4D	SEMA4B	SEMA3C	B3GNT2	ADCY1	TBR1	CHL1	FRS2	RAB10	AFG3L2	VAX1	KLK8	CHN1	LYPLA2	C12orf57	TWF2	CHRNB2	SLITRK1	ZFYVE27	NTN5	CNP	CNR1	CNTF	VSTM2L	EMB	UNC5D	CRABP2	CREB1	SLITRK4	CRMP1	CHODL	CSF1R	RTN4RL1	CTNNA1	CTNNA2	TTL	GDF7	CNTN4	DAB1	DAG1	DBN1	DCC	ARX	DHFR	DLX5	DNM2	DOK1	DPYSL2	DRD2	DSCAM	DVL1	EFNA1	EFNA2	EFNA3	EFNA4	EFNA5	EFNB1	EFNB2	EFNB3	MEGF8	EGR2	EPHA2	EIF4G2	FBXO45	MARK2	CTTN	C9orf72	EPHA1	EPHA3	EPHA4	EPHA5	EPHA7	EPHA8	EPHB1	EPHB2	EPHB3	EPHB4	EPHB6	ERBB2	EVX1	EXT1	ALCAM	UNC5B	DOK6	SEMA3D	FGF8	FGF13	FGFR2	FKBP1B	LMTK2	NTNG1	SLITRK3	INPP5F	FOXG1	RUFY3	TRIM32	FOXD1	RAB21	PALLD	USP33	ZSWIM8	MYCBP2	FSTL4	SPART	NFASC	PLXND1	FLNA	MAPK8IP3	CYFIP1	COBL	CAMSAP2	KIF13B	SZT2	FN1	ZDHHC17	FOLR1	MACF1	LPAR3	PLXNB2	FLRT3	FLRT2	ABL1	FYN	GAB1	VAX2	SIN3A	GAP43	TSKU	SIPA1L1	SLITRK5	AUTS2	TIAM2	GATA3	NKX2-8	GBX1	GBX2	GDI1	GDNF	GFRA1	GFRA2	GFRA3	NPTN	FOXB1	DISC1	TNFRSF21	CNTN6	GLI2	GLI3	GOLGA4	GPC1	OR10A4	LAMA1	EPHA10	EPHA6	ANK3	GRB2	GRB7	GRB10	GRN	DBNL	ARHGAP35	GSK3B	ANAPC2	CERS2	SH3KBP1	HOXA2	APBB1	HSP90AA1	HSP90AB1	APOA1	TNC	BARHL2	ACTBL2	APOD	TUBB2B	APOE	RTN4RL2	APP	ISL1	ITGA4	JAK2	ANOS1	DRAXIN	SVBP	KEL	KIF5A	KIF5B	KIF5C	RHOA	FEZF1	L1CAM	LAMA2	LAMA3	RHOG	LAMA5	LAMB2	LAMC2	STMN1	ARHGAP4	ARHGDIA	LHX1	LIMK1	RHOH	LLGL1	LMX1A	LRP1	LRP4	MIR221	MIR222	SMAD4	MAG	MAP1A	MAP1B	MAP2	MAP6	MAPT	MCF2	RAB8A	MT3	MTR	NCAM1	NCAM2	NDN	ATOH1	NEFH	NEFL	NEO1	NFIB	NGF	NGFR	NKX6-1	NOTCH1	NOTCH2	NOTCH3	NPTX1	NRCAM	NRTN	NTRK1	NTRK2	NTN3	NR4A2	RNF165	OMG	OPHN1	OTX2	PAFAH1B1	PAK1	PAK2	PAK3	PAX2	ATL1	NIN	CDKL3	SPTBN5	TRPV2	EVL	ATP8A2	PIK3CA	PIK3CB	PIK3CD	PIK3R1	PLCG1	SHC3	PLP1	PLXNA1	PLXNA2	PLXNB1	PLXNB3	NLGN3	SEMA5B	ROBO4	POU3F2	POU4F1	POU4F2	POU4F3	SEMA4C	YTHDF1	FEZF2	MAP1S	PPP3CB	PLXNA3	DOK4	ENAH	PRKCA	DOK5	PRKCQ	MAPK1	MAPK3	MAPK7	MAP2K1	PSPN	PARD3	RELN	PSEN1	DPYSL5	SEMA3G	LHX9	RGMA	RTN4	PTCH1	PTEN	DHFRP1	MIR431	LRTM1	DSCAML1	AMIGO1	PTK2	ADGRB1	IGSF9	SEMA6A	DIP2B	ISLR2	PTN	ZSWIM5	ZSWIM6	LRRC4C	SHTN1	SEMA4G	SPTBN4	PTPN11	PTPRA	PTPRF	PTPRM	PTPRO	PTPRS	NECTIN1	RAB3A	RAC1	RAC2	RAP1GAP	NTN4	LGR6	BCL2	RET	ACTB	RNF6	ROBO1	ROBO2	RPL24	RYK	BDNF	S100A6	S100B	SCN1B	CXCL12	TNN	SEMA3F	GFRA4	SEMA4A	ROBO3	DRGX	SHC1	SHH	SHOX2	SIAH1	ISL2	NIBAN2	BCL11B	SKIL	RTN4R	ZSWIM4	LRTM2	BMP7	BMPR1B	SLIT1	SLIT3	BMPR2	TRAK2	SMO	SOS1	SPAST	SPP1	SPTA1	SPTAN1	SPTB	SPTBN1	SPTBN2	SRC	SRF	CDKL5	STK11	STXBP1	BSG	CNTN2	DYNLT1	TSPO	THY1	TIAM1	NKX2-1	NR2E1	TNR	TOP2B	TRIO	TRPC5	CRPPA	VASP	VCL	VEGFA	EZR	VLDLR	WNT3	WNT5A	WNT7A	DDR1	CXCR4	SEMA3B	METRN	TCTN1	FZD3	VASH2	SEMA6D	TRIM46	SPG11	LHX3	RND2	NDEL1	USP9X	PICALM	CASP3	JAM3	PLA2G10	KREMEN1	ULK1	SLITRK6	STK24	BRSK1	PARD6B	NTNG2	SLITRK2	MYPN	SEMA7A	LINGO1	SHANK3	DOCK7	TMEFF1	SCARF1	KLF7	UNC5C	NUMB	IRS2	RAB11A	NRP2	NRP1	SYNGAP1	CCK	CDK5R1	CCKAR	ZPR1	PHOX2B	WNT3A	LHX4	KALRN	BRSK2	UNC5A	SEMA5A	DOK2	ARTN	PLXNA4	NEXN	BOC	MAP3K13	DCLK1	LGI1	NOG	RPS6KA5	NUMBL	PDLIM7	KLF4	NREP	B4GALT6	B4GALT5	TAOK2	SLIT2	NRXN3	NRXN1	NTN1	MYOT	FEZ2	FEZ1	ULK2	SEMA3E	IST1	GAB2	KIAA0319	LRIG2	PLPPR4
19	GOBP_NEURON_DEATH	BCL2L11	PARP2	ARMCX5-GPRASP2	ADAM8	CDK5	SIGMAR1	LANCL1	TLR6	RACK1	ADARB1	GPNMB	CEBPB	ATG7	ARL6IP5	DPYSL4	NES	PPARGC1A	GPR75	CIT	CHGA	CORO1A	EGLN2	EGLN3	CHP1	PARK7	CHRNA7	AGAP2	CLU	CLN3	LRRK2	CNTF	CNTFR	VSTM2L	CHMP4B	CD200R1	ADORA1	ADORA2A	CREB1	ATF2	PARP1	CSF1	CSF3	PM20D1	CTNNB1	CTSZ	CX3CR1	ZNF746	DAXX	AP2B1	DCC	DDIT3	DHCR24	NQO1	DIO3	DLX1	ATN1	EFNB2	EGR1	EIF2S1	EIF4G1	ELK1	EN1	EN2	ENDOG	EPHA7	EPHB1	EPO	ERBB3	AKT1	AKT2	F2R	PTK2B	UNC5B	FCGR2B	FGF8	RRAS2	NLRP1	DKK1	FAIM2	FOXO3	SARM1	TRIM2	PPP1R13B	NCSTN	ATP13A2	SIRT1	CLCF1	FOS	BACE1	SLC7A11	MTOR	ABL1	FYN	G6PD	PCSK9	GABRA5	GABRB2	FBXO7	GAPDH	NSMF	GATA3	FGF20	GBA	FGF21	GBE1	FAM162A	NUPR1	GDNF	FOXB1	TNFRSF21	GCLM	TOX3	HTRA2	ANGPT1	GRID2	GRN	GRIK2	HIPK2	GRIK5	GRIN2B	CHMP4A	TBK1	GRM4	GSK3A	GSK3B	NENF	HIF1A	HLA-F	HMOX1	APAF1	HRAS	HSF1	HSPA5	XIAP	HSP90AB1	NRBP2	IFNG	APOE	APP	RILPL1	FAS	FASLG	IL10	IL13	INPP5A	ISL1	ITGA1	ITGAM	ITGB2	JAK2	JUN	KCNB1	DRAXIN	KIR3DL2	KRAS	GFRAL	LIG4	LRP1	MIR125B1	MIR15B	MIR181C	MIR200A	MIR200C	MIR98	ARRB1	ARRB2	MAG	MAPT	MAX	MCL1	MDK	MECP2	MEF2C	MAP3K5	ASCL1	MAP3K11	CD200	CITED1	MSH2	SULT1A4	MT3	MTNR1B	MYB	MYBL2	NAIP	ATF4	ATM	NEFL	NF1	NFATC4	NGF	NGFR	NQO2	NONO	NTF3	NTF4	NTRK1	NTRK2	NR4A2	PLA2G3	PAK3	PRKN	PDPK1	SERPINF1	SIX4	PIK3CA	PIN1	PITX3	POLB	SSH1	RETREG1	USP53	DDIT4	POU4F1	POU4F3	PPARA	OXR1	FBXW7	PPP5C	PPT1	SLC30A10	AMBRA1	VPS35	AXL	PRKCG	PRKCI	PRNP	LGMN	DIABLO	PSEN1	BARHL1	PSMC1	TIGAR	BAD	TBC1D24	MEAK7	PTPRZ1	BAX	SNX6	RAPSN	RASA1	RB1	BCL2	REL	REST	BDNF	SCN2A	CCL2	CCL3	CCL5	BID	CX3CL1	MAP2K4	SET	SIAH1	NMNAT1	SIX1	PINK1	SLC1A1	SLC9A1	SNCB	SNCA	SNCG	BNIP3	SOD1	SOD2	SORL1	BOK	SRPK2	STAR	STXBP1	SULT1A3	TERT	TFAP2A	TFAP2B	TGFB2	TGFB3	THRB	TLR4	C1QA	TNF	TNFRSF1B	TP53	TP53BP2	TRAF2	TRPC5	TSC1	C5AR1	TYRO3	TYROBP	UBB	UBE2V2	UCN	WFS1	WNT1	WNT5A	XRCC2	MAP3K12	BTG2	NDNF	AIMP2	NR4A3	CPEB4	DNAJC5	BHLHB9	GDF5	CAPN2	PICALM	FZD9	CASP2	CASP3	TFAP2D	CASP8	BTBD10	AKT1S1	KDM2B	TMTC4	IKBKG	KMO	TP63	CBL	FADD	SYNGAP1	ALKBH1	CDK5R1	ZPR1	NAE1	RAB29	WNT3A	UBE2M	TMEM259	CRLF1	FOXQ1	CD34	SLC25A27	BAG5	HDAC4	KIF14	SLC23A2	CDC34	CDC42
20	GOBP_VESICLE_MEDIATED_TRANSPORT_IN_SYNAPSE	CDH2	DNM1L	CDK5	UNC13B	CEL	CSPG5	ADCY1	GIPC1	CPLX2	CPLX1	STON1	RAPGEF4	PRRT2	STX1B	CHRNA5	TRIM9	BTBD9	FCHO2	GRIN3A	SNAP47	CLCN3	LRRK2	CNR1	SYT2	STXBP5	ADORA2A	SLC32A1	RIMS4	SYT9	GSG1L	ADRA1A	SYT6	CTBP2	ADRA2A	DGKQ	AP2B1	DDC	DNM1	DNM2	DRD2	DRD3	DRD4	DVL1	TOR1A	STX2	EPS15	FGF14	NLGN4Y	NLGN1	CLSTN1	RAB3GAP1	RIMS1	UNC13A	CYFIP1	SYT11	ARC	FMR1	PIP5K1C	NCS1	GRIP1	SNAPIN	BACE1	SLC17A8	GAK	DNM3	ERC2	BLOC1S6	NSG1	PCDH17	AMPH	PCLO	BTBD8	GIT1	GRIK5	GSK3B	PACSIN1	APBA1	HPCA	HTR1B	HTR2A	CPLX4	ITGB3	ARF6	STX19	RAB8A	UNC13C	MX1	MX2	ATP2A2	OPHN1	P2RX1	P2RY1	P2RY4	ITSN2	CALY	PLD1	PLD2	SEPTIN5	NLGN3	PPP3CB	PPP3CC	PRKAR1B	PRKCB	PRKCG	PSEN1	GRIPAP1	SLC17A7	SLC17A6	PTEN	NLGN4X	NLGN2	VPS18	DENND1A	RAB3A	RAB3B	RAB5A	RAB27B	RAP1A	RAP1B	CPLX3	ROCK1	NAPB	RAP1BL	ITSN1	SH3GL1	SH3GL2	USP46	SLC2A4	SLC18A1	SLC18A2	SNAP25	SNCB	SNCA	SNCG	STX1A	STX3	STX4	STXBP1	VAMP2	SYN1	SYN2	SYP	SYT1	SYT5	TH	WNT7A	CACNB2	SYNDIG1	CALM1	DNAJC5	CALM3	CANX	SYN3	PICALM	DTNBP1	KIAA1109	BRSK1	DOC2B	DOC2A	ATAD1	PPFIA2	PPFIA3	STON2	AP3B1	CADPS	NUMB	VAMP4	STX11	RAB11A	SNAP23	NAPA	CDK5R1	SYNJ1	SYNJ2	BSN	AP3D1	WNT3A	SYT8	BRSK2	SYT7	SYT12	SNAP29	CADPS2	PLAA	OTOF	SLC4A8	STXBP5L	PREPL	RIMS2	SNPH	RIMS3	DNAJC6	SNAP91	SV2A
21	GOBP_REGULATION_OF_POSTSYNAPSE_ORGANIZATION	CDH2	ARMCX5-GPRASP2	DNM1L	ACTR2	ABI2	ADAM10	CDK5	LILRB2	PDLIM5	CFL1	IL1RAPL1	ARHGAP33	LRRK2	ZDHHC15	DGKB	DBN1	DHX36	EFNA1	EPHA4	EPHA7	FCGR2B	NLGN1	ARC	CUX2	ZMYND8	FYN	NGEF	SIPA1L1	LRRTM2	DNM3	TANC2	GHSR	GRID2	DBNL	GRIN2B	EEF2K	HSPA8	LRRTM1	APOE	IL1RAP	INS	ITPKA	ARF4	MIR30B	CAPRIN1	OPA1	PAK3	ABHD17B	GHRL	KIF1A	SRGN	PPP1R9A	VPS35	PRNP	RELN	PTEN	LRFN2	LRFN1	PTPRD	PTPRS	ABHD17C	ARHGAP22	SEMA3F	CAPRIN2	CDKL5	TIAM1	UBE3A	WNT5A	WNT7A	LRP8	LRFN4	SRCIN1	BHLHB9	CAMK2B	ABHD17A	PPFIA2	SHANK3	CBLN1	NRP2	CDK5R1	KALRN	ZNF804A	LRRC4B	CRIPT	HOMER1	LZTS3	ARHGAP44
22	GOBP_REGULATION_OF_TRANS_SYNAPTIC_SIGNALING	CDH2	DNM1L	CDH11	AKAP9	CDK5	FLOT1	LILRB2	CACNG3	CACNG2	CEL	SCGN	RGS14	CSPG5	ADCY1	NRG3	GIPC1	PLK2	CPLX2	CPLX1	CYP46A1	NMU	FAM107A	LZTS1	NISCH	PRRT2	PACSIN2	STX1B	CHRNA3	CHRNA5	CHRNA7	ADCY8	CHRNB2	CHRNB4	BTBD9	ADCYAP1	GRIN3A	CLN3	LRRK2	CNR1	CNR2	TPRG1L	ADORA1	STXBP5	ADORA2A	CREB1	CRH	CRHR2	RIMS4	ADRA1A	ADRA2A	CNTN4	CX3CR1	IGSF11	ADRB2	DGKB	DBN1	DCC	DLG4	DMPK	AGER	DRD1	DRD2	DRD3	DRD5	DVL1	EDN1	EGFR	EGR2	EIF4E	EIF4EBP2	EPHA4	EPHB2	FABP5	PTK2B	FGF14	NLGN4Y	DLGAP4	CPEB3	NTNG1	NLGN1	CLSTN1	RAB3GAP1	SHANK2	SORCS3	RIMS1	UNC13A	ERC1	IQSEC2	NCDN	CYFIP1	SYT11	PLCL2	PLCB1	ARC	CUX2	FMR1	PHF24	CRTC1	NCSTN	NCS1	NPTXR	MAPK8IP2	SNAPIN	ZMYND8	BACE1	SLC7A11	MTOR	ABL1	FYN	KCTD13	CNIH2	SLC24A2	RAB26	RNF19A	PNKD	NSMF	SIPA1L1	LRRTM2	ERC2	KAT2A	NPAS4	GHSR	GIP	NPTN	NSG1	CACNG5	CACNG4	DISC1	PCDH17	KCNMB4	GNAI1	GNAI2	GPER1	GRIA1	GRID1	GRID2	GIT1	GRIK1	GRIK2	GRIK3	ABR	GRIK4	GRIK5	GRIN1	GRIN2A	GRIN2B	GRIN2C	GRIN2D	GRM1	GRM2	GRM3	GRM4	GRM5	GRM6	GRM7	GRM8	GSK3B	ANAPC2	HCRT	APBA1	HRAS	HRH1	HTR1B	HTR2A	CPLX4	TUBB2B	APOE	APP	IL1B	INS	ITGB1	ITPKA	ITPR3	JAK2	KCNB1	ARF1	KCNJ10	KIF5B	KIT	KRAS	SHISA6	LAMA2	GRID2IP	MIR142	MIR30B	ARRB2	ASIC1	MAP1A	MAP1B	MAPT	MECP2	MEF2C	RAB8A	ACHE	MME	MPP2	EIF2AK4	UNC13C	SHISA8	ATF4	NEUROD2	ATP1A2	NFATC4	NGF	ATP2A2	NPTX1	NPTX2	NPY2R	NPY5R	NRGN	NTF3	NTF4	NTRK1	NTRK2	ROR2	OPHN1	OXT	OXTR	P2RX1	P2RX3	P2RY1	P2RY4	PRKN	SHANK1	ZDHHC2	PAIP2	ZDHHC3	GHRL	SERPINE2	PLCB4	PLCL1	PLCG1	SEPTIN5	NLGN3	SSH1	PXK	YTHDF1	RHOT1	PPP3CA	PPP3CB	SRGN	PPP1R9A	PRKACA	PRKAR1B	PRKAR2B	MCTP2	PRKCB	PRKCE	PRKCG	PRKCZ	MAPK1	LGMN	RELN	PSEN1	RETN	CELF4	PSMC5	PTEN	SLC4A10	JPH3	ABHD6	LRFN2	ADGRB1	NLGN4X	SORCS2	NLGN2	BEGAIN	TSHZ3	VPS18	PTN	LRRC4C	PTPRA	PTPRD	PTPRS	DLGAP3	RAB3A	RAB5A	BCHE	RAP1A	RAP1B	RAPSN	RASGRF1	RASGRF2	CACNG8	CACNG7	CPLX3	NPS	RGS4	BCR	RPL22	BDNF	SCT	SCTR	CCL2	CX3CL1	CLSTN2	LRRC4	RAP1BL	SH3GL1	USP46	PINK1	SLC1A1	SLC6A4	SLC8A2	SLC8A3	SLC12A2	TMEM108	SNAP25	SNCG	SRC	SRF	STAR	STAU1	STX1A	STX3	STX4	STXBP1	VAMP2	SYN1	SYP	SYT1	SYT4	TAC1	TACR2	NR2E1	TNF	TNR	CCR2	SHISA7	SHISA9	TYROBP	UCN	VGF	WNT7A	YWHAG	YWHAH	CA7	CACNA1A	CACNA1B	SLC30A1	LRP8	CACNB2	CACNB3	CALB1	CALB2	MCTP1	CALM1	CALM3	PRRT1	CAMK2A	CAMK2B	NETO1	SYN3	DTNBP1	BRSK1	JPH4	NTNG2	PPP1R9B	TMEM25	ZDHHC12	ATAD1	PPFIA2	DGKZ	DGKE	SHANK3	PPFIA3	CNTNAP4	KMO	CBLN1	RAB11A	SYNGAP1	SQSTM1	MTMR2	BAIAP3	WNT3A	HAP1	SYT7	USP8	SYNGR1	NEURL1	DGKI	SYT12	SLC24A1	LGI1	DLGAP2	DLGAP1	S1PR2	ACP4	ADIPOQ	NRXN1	HOMER1	PICK1	AKAP5	SLC4A8	STXBP5L	CD38	PREPL	AKAP12	SNCAIP	RAPGEF2	RIMS2	CLSTN3	EIF4A3	RIMS3	CDC20	CDH1
23	GOBP_SYNAPTIC_SIGNALING	CDH2	GJC1	DNM1L	CDH8	CDH11	AKAP9	CDK5	FLOT1	LILRB2	CACNG3	CACNG2	ADARB1	UNC13B	CEL	SCGN	RGS14	CSPG5	ADCY1	NRG3	SLC12A7	GIPC1	PLK2	CPLX2	CPLX1	CYP46A1	NMU	UTS2	CHAT	IL1RAPL1	FAM107A	LZTS1	NISCH	GPR176	PRRT2	PACSIN2	HRH3	STX1B	CHRM1	CHRM2	CHRM3	PARK7	CHRM4	CHRM5	GABARAP	CHRNA1	CHRNA2	CHRNA3	CHRNA4	CHRNA5	CHRNA7	ADCY8	CHRNB1	TRIM9	CHRNB2	CHRNB3	CHRNB4	CHRND	CHRNE	CHRNG	BTBD9	ADCYAP1	LYPD1	GRIN3A	SNAP47	CLCN3	CLN3	LRRK2	SEZ6	OR10H4	CNP	CNR1	CNR2	TPRG1L	OR10J5	SYT2	CORT	ADORA1	STXBP5	ADORA2A	CREB1	CRH	CRHBP	PTCHD1	CRHR2	CRKL	SLC32A1	RIMS4	SYT9	CBLN2	ADRA1A	SYT6	CTBP2	CNIH3	ADRA2A	CNTN4	CX3CR1	IGSF11	ADRB2	GRK2	DAG1	DGKB	DBH	DBN1	DCC	HTR3C	NQO1	DLG1	DLG2	DLG4	DMPK	AGER	DRD1	DRD2	DRD3	DRD4	DRD5	DRP2	DTNA	DTNB	DVL1	TOR1A	EDN1	EFNB3	EGFR	EGR2	EGR3	EIF4E	EIF4EBP2	HTR3D	GABRR3	SLC29A1	EPHA4	EPHB2	STX2	AKT1	EXT1	F2R	FABP5	PTK2B	OR5T2	OR6T1	DAGLB	FGF12	FGF14	NLGN4Y	DLGAP4	CPEB3	NTNG1	NLGN1	CLSTN1	RPH3A	RAB3GAP1	SHANK2	P2RX2	SORCS3	SV2C	RIMS1	UNC13A	ERC1	KIF1B	IQSEC2	NCDN	CYFIP1	SYT11	PLCL2	PLCB1	ARC	CUX2	FMR1	PHF24	CRTC1	NCSTN	PIP5K1C	NCS1	NPTXR	RIMBP2	MAPK8IP2	SNAPIN	LPAR3	ZMYND8	BACE1	SLC7A11	SLC17A8	STAC3	MTOR	ABL1	FYN	KCTD13	CNIH2	GABRA1	GABRA2	GABRA3	GABRA4	GABRA5	GABRA6	GABRB1	GABRB2	GABRB3	GABRD	GABRE	GABRG1	GABRG2	GABRG3	GABRP	GABRR1	GABRR2	GAD1	GAD2	SLC24A2	RAB26	RNF19A	PNKD	NSMF	SIPA1L1	LRRTM2	SLITRK5	ERC2	PCDHB5	BLOC1S6	KAT2A	OR10H3	OR10H2	OR10H1	NPAS4	GDNF	GHSR	GIP	NPTN	NSG1	CACNG5	CACNG4	PDE7B	NAAA	DISC1	PCDH17	AMPH	KCNMB4	GLRA1	GLRA2	GLRB	GLS	PCLO	GNA11	GNA15	GNAI1	GNAI2	GNAQ	GNB1	NPBWR1	OR10H5	GPER1	HTR3E	GRIA1	GRIA2	GRID1	GRID2	GIT1	GRIK1	GRIK2	GRIK3	ABR	GRIK4	GRIK5	GRIN1	GRIN2A	GRIN2B	GRIN2C	GRIN2D	GRM1	GRM2	GRM3	GRM4	GRM5	GRM6	GRM7	GRM8	GSK3A	GSK3B	TMOD2	GUCY1A1	GUCY1B1	ANAPC2	HCRT	HCRTR1	HCRTR2	KCNIP2	APBA1	APBA2	HRAS	HRH1	HRH2	HSPA8	HTR1A	HTR1B	HTR1D	HTR1E	HTR1F	HTR2A	HTR2B	HTR2C	HTR3A	HTR4	HTR5A	HTR6	HTR7	CPLX4	SYT10	TUBB2B	APOE	APP	ZACN	IL1B	IL1RAP	INS	ITGB1	ITPKA	ITPR3	JAK2	KCNA1	KCNB1	KCNC4	ARF1	KCND2	AGRN	KCNJ10	KCNK3	KCNMB1	KCNN1	KCNQ2	KCNQ3	KIF5A	KIF5B	KIT	KPNA1	KPNA2	KRAS	INSYN1	SHISA6	OR5T3	OR11H7	OR11H4	LAMA2	DYTN	GRID2IP	ASIC2	OR10J6P	LRP6	LY6H	MIR142	MIR30B	ARRB2	ASIC1	MAP1A	MAP1B	MAPT	STX19	MBP	MECP2	MEF2C	RAB8A	ATXN3	ACHE	MME	SLURP2	MPP2	MPZ	EIF2AK4	UNC13C	SHISA8	MTNR1B	ATF4	NEUROD2	ATP1A2	NFATC4	NGF	NOS1	NPY	NOVA1	ATP2A2	NPTX1	NPTX2	NPY2R	NPY5R	NRGN	NTF3	NTF4	NTRK1	NTRK2	ROR2	NTSR1	OMP	OPHN1	OPRK1	OPRM1	OXT	OXTR	P2RX1	P2RX3	P2RX4	P2RX5	P2RX7	P2RY1	P2RY4	PAFAH1B1	MINK1	PRKN	SHANK1	PCDH8	ZDHHC2	PAIP2	PDZD11	ZDHHC3	PDYN	GHRL	PENK	SERPINE2	PLCB4	PLCL1	PLCG1	PLP1	PMCH	PNOC	PMCHL2	PMP22	SEPTIN5	NLGN3	SSH1	RNF216	PXK	YTHDF1	RHOT1	PPP3CA	PPP3CB	LIN7C	SYNJ2BP	SRGN	CHRNA9	PPP1R9A	PRKACA	PRKAR1B	PRKAR2B	MCTP2	PRKCB	PRKCE	PRKCG	GABRQ	PRKCZ	MAPK1	PCDHB14	PCDHB13	PCDHB11	PCDHB10	PCDHB9	PCDHB6	PCDHB4	PCDHB3	PCDHB2	LGMN	RELN	PSEN1	RETN	CELF4	KCMF1	SLC17A7	PSMC5	CHRNA10	SLC17A6	PTEN	SLC4A10	JPH3	ABHD6	SLC12A5	LRFN2	ADGRB1	NLGN4X	SORCS2	NLGN2	BEGAIN	TSHZ3	VPS18	PTN	LRRC4C	PCDHB16	PTPRA	PTPRD	PTPRN2	PTPRS	DLGAP3	LY6G6D	RAB3A	RAB3B	RAB5A	RAC3	BCHE	RAP1A	RAP1B	RAPSN	RASGRF1	RASGRF2	CACNG8	CACNG7	HRH4	CPLX3	NPS	RELA	RGS4	RGS10	RIT2	EXOC4	SLC5A7	BCR	RPL22	BDNF	SCN2B	SCT	SCTR	CCL2	CX3CL1	SDCBP	NAPB	CLSTN2	LRRC4	LIN7B	INSYN2A	RAP1BL	SH3GL1	USP46	PINK1	SLC1A1	SLC1A2	SLC1A3	SLC1A4	SLC1A6	SLC6A1	SLC6A2	SLC6A3	SLC6A4	SLC8A2	SLC8A3	SLC12A2	SLC12A4	SLC18A2	SLC18A3	SLC22A2	TMEM108	LYNX1	SNAP25	SNCB	SNCA	SNCG	SRC	SRF	SST	STAR	STAU1	STX1A	STX3	STX4	STXBP1	STXBP2	STXBP3	VAMP2	SYN1	SYN2	SYP	SYPL1	SYT1	SYT4	SYT5	TAC1	TACR2	TH	NR2E1	TNF	TNR	TPBG	CCR2	SHISA7	SHISA9	TYROBP	UCN	VDAC1	VGF	TRPV1	DAGLA	WNT7A	YWHAG	YWHAH	CA7	CACNA1A	CACNA1B	CACNA1E	SLC30A1	LRP8	CACNB1	CACNB2	CACNB3	CACNB4	CALB1	CALB2	RIC3	MCTP1	GLRA3	CALM1	SPG11	DNAJC5	PRR7	CALM3	PRRT1	CAMK2A	CAMK2B	NETO1	SYN3	COLQ	DTNBP1	MYCBPAP	ANXA9	BRSK1	DOC2B	DOC2A	JPH4	NTNG2	PPP1R9B	GALR3	TMEM25	ZDHHC12	ATAD1	CEP89	PPFIA4	PPFIA2	PPFIA1	DGKZ	DGKE	SHANK3	MYLK2	RGS8	PPFIA3	CNTNAP4	KMO	PDLIM4	CASK	CADPS	NPFF	STX11	CBLN1	RAB11A	SNAP23	NAPA	LIN7A	SYNGAP1	CDK5R1	SYNJ1	SQSTM1	MTMR2	CACNA1G	BSN	BAIAP3	CHRNA6	WNT3A	CHRFAM7A	FCHSD1	HAP1	SYT8	SYT7	UNC119	USP8	P2RX6	SYNGR1	NEURL1	SLC6A5	DGKI	SYT12	HTR3B	SLC24A1	TPGS1	LGI1	DLGAP2	DLGAP1	TSPOAP1	S1PR2	SNAP29	CPNE6	ACP4	CADPS2	ADIPOQ	NRXN1	NRXN2	OTOF	HOMER1	PICK1	AKAP5	SLC4A8	STXBP5L	CD38	APBA3	GABBR2	PREPL	AKAP12	CARTPT	SNCAIP	RAPGEF2	RIMS2	CLSTN3	SNPH	EIF4A3	RIMS3	FCHSD2	SV2B	SV2A	CDC20	CDH1	SLC12A6
24	GOBP_REGULATION_OF_NEUROTRANSMITTER_RECEPTOR_ACTIVITY	AKAP9	CDK5	CACNG3	CACNG2	PPARGC1A	LYPD6	LYPD6B	CRH	CRHBP	GSG1L	CNIH3	ADRB2	PATE1	DAPK1	DLG1	DLG2	DLG3	DLG4	EPHB2	PTK2B	DLGAP4	NLGN1	SHANK2	ARC	FNTA	NPTXR	MAPK8IP2	CNIH2	CACNG5	CACNG4	GRIA1	GRIA2	GRIA3	GRIA4	GRIN1	GRIN2A	GRIN2B	IFNG	APP	SHISA6	PATE4	MEF2C	SLURP2	SHISA8	NEFL	NPTX1	NPTX2	OPRM1	MINK1	SHANK1	NLGN3	KLHL24	RELN	SLURP1	LRRC7	NLGN2	BEGAIN	DLGAP3	RASGRF1	RASGRF2	CACNG8	CACNG7	CCL2	PINK1	SLC6A9	LYNX1	SRC	CCR2	SHISA7	SHISA9	PSCA	PRRT1	NETO2	NETO1	CAPN1	SHANK3	RGS9	ACTN2	DLGAP2	DLGAP1	HOMER1
25	GOBP_REGULATION_OF_NMDA_RECEPTOR_ACTIVITY	PPARGC1A	CRH	CRHBP	DAPK1	DLG1	DLG2	DLG3	DLG4	EPHB2	PTK2B	NLGN1	MAPK8IP2	CNIH2	GRIA1	GRIA2	GRIA3	GRIA4	GRIN1	GRIN2A	GRIN2B	IFNG	APP	MEF2C	NEFL	OPRM1	RELN	LRRC7	RASGRF1	RASGRF2	CCL2	PINK1	SLC6A9	CCR2	CAPN1	RGS9	ACTN2
26	Anorexia_nervosa	PTBP2	MGMT	CADM1	GPR75-ASB3	ASB3	NCKIPSD	FOXP1	CDH10
27	ANTIPSYCHOTICS	AAK1	ABCB1	ABCC8	ABCC9	ABL1	ACAT1	ADCY1	ADCY2	ADCY8	ADORA1	ADORA3	ADRA1A	ADRA1B	ADRA1D	ADRA2A	ADRA2B	ADRA2C	ADRB1	ADRB2	ADRB3	AKT1	AKT2	AKT3	ALPPL2	APH1A	APH1B	APP	ATP6V1B1	AVPR1A	AXL	BACE2	BCHE	BCL2A1	BIRC2	BIRC8	BMP2K	BMPR2	BRD4	CA1	CA12	CA14	CA2	CA4	CA6	CA7	CA9	CACNA1B	CACNA1C	CACNA1D	CACNA1F	CACNA1G	CACNA1H	CACNA1S	CACNG1	CALCRL	CALM3	CALY	CAMK1	CAMK1D	CAMK1G	CAMK4	CARM1	CASP7	CASR	CCKAR	CCKBR	CCR1	CCR2	CCR3	CCR4	CCR5	CCR8	CETP	CHRFAM7A	CHRM1	CHRM2	CHRM3	CHRM4	CHRM5	CNR1	CNR2	CSNK1A1	CSNK1D	CSNK1E	CSNK1G1	CSNK1G2	CSNK1G3	CTDSP1	CTSS	CXCR3	CYP1A2	CYP2C19	CYP2D6	CYP2J2	CYP3A4	CYP3A5	DAPK3	DCLK1	DDOST	DPP4	DPP7	DRD1	DRD2	DRD3	DRD4	DRD5	EBP	ELANE	ERG	ERN1	F2RL3	FGFR1	FLT1	FLT4	FPR2	FYN	GABRA1	GABRA2	GABRA3	GABRA4	GABRA5	GABRA6	GABRB1	GABRB2	GABRB3	GABRD	GABRE	GABRG1	GABRG2	GABRG3	GABRP	GABRQ	GALR3	GHSR	GNRHR	GRIA3	GRIK2	GRIN1	GRIN2A	GRIN2B	GRIN2C	GRIN2D	GRIN3A	GRIN3B	GRINA	GRM2	GSK3B	HAO1	HCN1	HCN4	HCRTR1	HCRTR2	HDAC10	HDAC11	HDAC2	HDAC3	HDAC4	HDAC5	HDAC6	HDAC7	HDAC8	HDAC9	HIPK3	HK1	HRH1	HRH2	HRH3	HRH4	HSD11B1	HSD17B3	HSP90AA1	HTR1A	HTR1B	HTR1D	HTR1E	HTR1F	HTR2A	HTR2B	HTR2C	HTR3A	HTR3B	HTR3C	HTR3D	HTR3E	HTR4	HTR5A	HTR6	HTR7	HTT	HUNK	ICK	IMPA1	IMPA2	IMPDH2	INSRR	IRAK1	ITGAL	ITGB2	JAK1	KCNA1	KCNA2	KCNA3	KCNA5	KCND3	KCNH2	KCNJ11	KCNMA1	KDR	KIF11	LATS1	LATS2	LPAR3	LRRK2	MAN2B1	MAP3K15	MAP4K2	MAPK10	MAPK8	MAPK9	MARK2	MARK3	MAST1	MATK	MBTPS1	MC1R	MC4R	MC5R	MCHR1	MCHR2	MCOLN3	ME1	MPO	MRGPRX1	MT3	MTNR1A	MTNR1B	MYLK2	MYLK3	NCSTN	NLRP1	NOS1	NOX1	NPC1L1	NPY1R	NPY2R	NQO2	NR4A1	NUAK1	OPRD1	OPRK1	OPRL1	OPRM1	ORM1	ORM2	P2RX7	PABPC1	PAK7	PAOX	PCK1	PCK2	PDF	PDGFRA	PGR	PHKG1	PHKG2	PIP4K2B	PLAA	PLD1	PLD2	PPARA	PPARD	PRKAA1	PRKAA2	PRKD2	PRPF4B	PSEN1	PSEN2	PSENEN	PSMD14	PTGDR	PTGDR2	PTGS2	PTPN7	PTPRG	RAMP1	RET	RIPK1	RPS6KA2	RPS6KB1	S100A4	SBK1	SCN1A	SCN2A	SCN3A	SCN8A	SCN9A	SGK3	SHH	SIGMAR1	SLC18A3	SLC22A1	SLC22A12	SLC6A2	SLC6A3	SLC6A4	SLC6A5	SLC6A9	SLC9A1	SMO	SMPD1	SNRK	SRC	SRPK2	SRPK3	SSTR2	SSTR5	STK11	STK17A	STK17B	STK24	STK25	STK33	STK38	STK38L	STK39	STK4	TAAR1	TACR1	TACR2	TACR3	TBXA2R	THRB	TLK1	TLK2	TNIK	TNKS2	TNNC1	TRPA1	TSPO	TUBA4A	TYRO3	ULK1	ULK2	UTS2	UTS2R	XIAP	YWHAG
28	BP_SCZ_genetics_all_super	AB209061	AF088041	AK097453	AK097472	AK097527	AK124973	ALDOA	ASPHD1	AX747828	BC029255	BC040927	BC041466	BOLA2	C16orf54	C16orf92	C3orf43	CD274	CDIPT	CDIPT-AS1	CEP19	CMIP	CORO1A	CTNNA1	DOC2A	DQ580140	ERMP1	FAM57B	FBXO45	GDPD3	GLDC	GLG1	HIRIP3	IL33	INO80E	KCTD13	KDM4C	KIAA1432	KIAA2026	KIF22	LINGO2	LOC100129617	LOC440354	LOC606724	LOC613038	LRRC33	LRRTM2	MAPK3	MAZ	MFI2	MFI2-AS1	MIR4665	MLANA	MVP	NCBP2	NCBP2-AS2	PAGR1	PAK2	PCYT1A	PDCD1LG2	PIGX	PIGZ	PLCG2	PLGRKT	PPP4C	PRRT2	PTPRD	QPRT	RANBP6	RLN1	RLN2	RNF168	SENP5	SEZ6L2	SLC51A	SLC7A5P1	SLX1A	SLX1B-SULT1A4	SNX4	SPN	SULT1A4	TAOK2	TBX6	TCTEX1D2	TM4SF19	TM4SF19-TCTEX1D2	TMEM219	TPD52L3	U6	UBXN7	UHRF2	WDR53	YPEL3	ZDHHC19	ZG16	NFE2L1	ARPP19	TSN	TMEM200A	AKAP1	TPT1	RHOT1	SCARNA12	TBRG4	CACNA1H	CPNE2	TEAD2	RPL14	BTNL9	TTC1	FKTN	OSTC	VWA3A	ZMAT3	ANKRD44	ARL5B	MT3	C2CD3	FAM45A	MRPL20	GNL2	RBM6	ACO1	SOCS5	EPS15	CDR1	GMPS	MAEA	KIF5A	SHISA7	POLR2L	RALGAPA1	NF1	AMPH	EIF3H	MTCH2	MGRN1	ANKRD18EP	CLN8	DYNC1I1	POLR1C	FAU	ABCB9	ACD	ACTR5	ADAMTSL3	AGPHD1	AKT3	ALDOA	AMBRA1	ANKRD44	ANKRD63	ANP32E	APH1A	APOPT1	ARHGAP1	ARL3	ARL6IP4	AS3MT	ASPHD1	ATG13	ATP2A2	ATPAF2	ATXN7	BAG5	BCL11B	BOLL	BTBD18	C10orf32	C10orf32-AS3MT	C11orf87	C12orf65	C16orf86	C16orf92	C1orf51	C1orf54	C2orf47	C2orf69	C2orf82	C3orf49	C4orf27	CA14	CACNA1C	CACNA1C-AS4	CACNA1C-IT3	CACNA1I	CACNB2	CD14	CD46	CDC25C	CDK2AP1	CENPM	CENPT	CHADL	CHRM4	CHRNA3	CHRNA5	CHRNB4	CILP2	CKAP5	CKB	CLCN3	CLP1	CLU	CNKSR2	CNNM2	CNOT1	CNTN4	COQ10B	CR1L	CREB3L1	CSMD1	CTNND1	CTRL	CUL3	CYP17A1	CYP26B1	CYP2D6	CYP2D7P1	DDX28	DFNA5	DGKI	DGKZ	DNAJC19	DND1	DNM1P41	DOC2A	DPEP2	DPEP3	DPP4	DPYD	DPYD-AS1	DRD2	DRG2	DUS2L	EDC4	EFHD1	EFTUD1P1	EGR1	ENKD1	EP300	EPC2	EPHX2	ESAM	ESRP2	ETF1	F2	FAM109B	FAM53C	FAM57B	FAM5B	FANCL	FES	FONG	FURIN	FUT9	FXR1	GALNT10	GATAD2A	GDPD3	GFOD2	GFRA3	GID4	GIGYF2	GLT8D1	GNL3	GOLGA6L4	GOLGA6L5	GPM6A	GPX5	GRAMD1B	GRIN2A	GRM3	HAPLN4	HARBI1	HARS	HARS2	HCN1	HIRIP3	HSPA9	HSPD1	HSPE1	HSPE1-MOB4	IGSF9B	IK	IMMP2L	INA	INO80E	IREB2	ITIH1	ITIH3	ITIH4	KCNB1	KCNJ13	KCTD13	KDM3B	KDM4A	KLC1	L3MBTL2	LCAT	LINC00051	LINC00634	LOC100216545	LOC100216546	LOC100289673	LOC100505474	LOC100505679	LOC100506874	LOC100507091	LOC148696	LOC388152	LOC388906	LOC440300	LOC642423	LOC729020	LRP1	LRRC48	MAD1L1	MAN2A1	MAN2A2	MAPK3	MARS2	MAU2	MDK	MED19	MIR1228	MIR1281	MIR1307	MIR130A	MIR137	MIR137HG	MIR2682	MIR29B2	MIR29C	MIR3160-1	MIR3160-2	MIR33A	MIR33B	MIR3655	MIR4301	MIR4304	MIR4529	MIR4655	MIR4677	MIR4688	MIR548AI	MIR548AJ2	MLL5	MMP16	MOB4	MPHOSPH9	MPP6	MSANTD2	MSL2	MUSTN1	MYO15A	MYO1A	NAB2	NAGA	NCAN	NCK1	NDUFA13	NDUFA2	NDUFA4L2	NDUFA6	NDUFA6-AS1	NEK1	NEK4	NFATC3	NGEF	NISCH	NLGN4X	NOSIP	NRGN	NRN1L	NT5C2	NT5DC2	NUTF2	NXPH4	OGFOD2	OSBPL3	OTUD7B	PAK6	PARD6A	PBRM1	PBX4	PCCB	PCDHA1	PCDHA10	PCDHA2	PCDHA3	PCDHA4	PCDHA5	PCDHA6	PCDHA7	PCDHA8	PCDHA9	PCGF6	PDCD11	PITPNM2	PJA1	PLA2G15	PLCB2	PLCH2	PLCL1	PLEKHO1	PPP1R13B	PPP1R16B	PPP2R3A	PPP4C	PRKD1	PRR12	PRRG2	PSKH1	PSMA4	PSMB10	PSMD6	PSMD6-AS2	PTGIS	PTN	PTPRF	R3HDM2	RAI1	RANBP10	RANGAP1	REEP2	RERE	RFTN2	RGS6	RILPL2	RIMS1	RLTPR	RRAS	SATB2	SBNO1	SCAF1	SCAND3	SDCCAG8	2025-09-03	SERPING1	SETD8	SEZ6L2	SF3B1	SFXN2	SHISA8	SHMT2	SLC12A4	SLC32A1	SLC35G2	SLC38A7	SLC39A8	SLC45A1	SLC4A10	SLC7A6	SMDT1	SMG6	SMIM4	SNAP91	SNORD19	SNORD19B	SNORD63	SNORD69	SNORD91A	SNORD91B	SNX19	SOX2-OT	SPCS1	SREBF1	SREBF2	SRPK2	SRR	STAB1	STAC3	STAG1	STAT6	SUGP1	TAC3	TAF5	TAOK2	TBC1D5	TBX6	TCF20	TCF4	THAP11	THOC7	TM6SF2	TMCO6	TMEM110	TMEM110-MUSTN1	TMEM194A	TMEM219	TMTC1	TMX2	TMX2-CTNND1	TNFRSF13C	TOM1L2	TRANK1	TRIM8	TRMT61A	TSNARE1	TSNAXIP1	TSR1	TSSK6	TYW5	UBE2Q2P1	USMG5	VPS45	VRK2	VSIG2	VTRNA1-1	VTRNA1-2	VTRNA1-3	WBP1L	WBP2NL	WDR55	XRCC3	YJEFN3	YPEL3	YPEL4	ZDHHC5	ZFYVE21	ZKSCAN3	ZMAT2	ZNF408	ZNF536	ZNF804A	ZSCAN12	ZSCAN2	ZSCAN23	ZSCAN31	ZSWIM6
29	Chronotype	RWDD3	PTBP2	DPYD	MGMT	TMPRSS5	ZBTB16	NXPE2	CADM1	NRXN1	GPR75-ASB3	ASB3	PSME4	ACYP2	RBM6	CACNA2D2	FOXP1
30	Circadian_entrainment	ADCY1	ADCY10	ADCY2	ADCY3	ADCY4	ADCY5	ADCY6	ADCY7	ADCY8	ADCY9	ADCYAP1R1	CACNA1C	CACNA1D	CACNA1G	CACNA1H	CACNA1I	CALM1	CALM2	CALM3	CALML3	CALML5	CALML6	CAMK2A	CAMK2B	CAMK2D	CAMK2G	CREB1	FOS	GNAI1	GNAI2	GNAI3	GNAO1	GNAQ	GNAS	GNB1	GNB2	GNB3	GNB4	GNB5	GNG10	GNG11	GNG12	GNG13	GNG2	GNG3	GNG4	GNG5	GNG7	GNG8	GNGT1	GNGT2	GRIA1	GRIA2	GRIA3	GRIA4	GRIN1	GRIN2A	GRIN2B	GRIN2C	GRIN2D	GUCY1A2	GUCY1A3	GUCY1B3	ITPR1	ITPR3	KCNJ3	KCNJ5	KCNJ6	KCNJ9	LOC648044	MAPK1	MAPK3	MTNR1A	MTNR1B	NOS1	NOS1AP	PER1	PER2	PER3	PLCB1	PLCB2	PLCB3	PLCB4	PRKACA	PRKACB	PRKACG	PRKCA	PRKCB	PRKCG	PRKG1	PRKG2	PRKX	RASD1	RPS6KA5	RYR1	RYR2	RYR3
31	clock_all	41337	ABCC3	ABCG4	ABHD10	ABL1	ACAD9	ACE2	ACPP	ACSF3	ACSL1	ACSL5	ACTB	ACTL6A	ACTR3	ACVRL1	ADCY5	ADD2	AFAP1L1	AHCTF1	AKR1D1	ALAS1	ALDH18A1	ALG11	AMD1	ANK1	ANKLE1	ANKRD22	ANKRD28	ANP32A	ANTXR1	ANXA6	AP2B1	APOA1	APOBEC1	APOM	APPBP1	ARF3	ARFIP2	ARG1	ARHGEF18	ARNTL	ARNTL2	ARRB2	ART4	ASB4	ASB5	ASCC2	ASCC3	ASPN	ATF6	ATHL1	ATP10D	ATP1B2	ATP2A2	ATP5L	ATXN2	B4GALT2	BAHD1	BAI3	BBS4	BCL2	BCR	BDH1	BDKRB2	BDP1	BHLHB2	BHMT	BLMH	BLNK	BMP4	BOLA3	BRCA2	BSCL2	BTC	BTF3L4	BTN2A2	BTNL2	BTNL8	BTRC	BXDC5	C10ORF137	C1ORF109	C1ORF131	C1ORF85	C20ORF160	C22ORF30	C6ORF89	C9ORF86	CAD	CALCRL	CARD11	CARD9	CARS2	CASC1	CASP12	CBLN1	CBX7	CBX8	CCDC105	CCDC108	CCDC123	CCDC130	CCDC15	CCDC57	CCDC81	CCDC87	CCL28	CCL7	CCNA2	CCNL2	CCR10	CCRN4L	CCT5	CDC2L1	CDK2AP1	CDK3	CDK6	CDK9	CDKN1A	CEACAM21	CEBPB	CENPM	CEP110	CES1	CES3	CHAF1B	CHD9	CHGB	CHID1	CHKB	CHRD	CHRNA1	CIDEC	CIRBP	CKLF	CKLFSF7	CLCN6	CLDN14	CLDN22	CLDN5	CLK4	CLN8	CLOCK	CLPTM1	CLPX	CLRN1	CMYA4	CNNM4	CNOT2	CNTFR	COL20A1	COL3A1	COL4A1	COL4A2	COL6A1	COPE	COPS2	CORO2A	COX11	COX4NB	COX7B	CP	CPA3	CPLX4	CPT1A	CRELD1	CRIP2	CROCC	CRY1	CRY2	CRYGD	CSE1L	CSNK1A1	CSNK1D	CSNK1E	CSNK2A1	CSTF2T	CSTF3	CTDP1	CTGF	CTRC	CTSS	CTTNBP2	CX3CL1	CXORF15	CYB5B	CYP1A1	CYP51	CYS1	D7WSU130E	DBNL	DBP	DCLRE1A	DDB1	DDX19A	DDX3X	DDX56	2025-12-01	2025-12-02	DENND1A	DENND2D	DFFA	DGKG	DGKQ	DHFR	DHX29	DHX33	DHX40	DKK1	DLGAP4	DMAP1	DNAJA1	DNAJC4	DNM2	DNM3	DOK5	DPY19L3	DPYD	DSC3	DSCR1	DUSP1	DUSP26	DUSP8	DUT	DYNLL1	DYRK1A	E(Y)2	EDEM1	EDNRA	EEIG1	EFEMP1	EFS	EGR1	EHBP1	EI24	EIF1A	ELA3	ELF4	ELN	ELOVL5	EMID1	EMILIN1	EMP2	EMR1	EMR2	ENG	ENTPD8	EPAS1	EPHA8	EPHX1	EPSTI1	ERF	ERRFI1	EVI5	EXOSC4	EXOSC6	F2RL1	F2RL3	FABP2	FABP9	FAM55D	FARP1	FBN1	FBXL3	FBXO16	FBXO33	FBXO45	FBXW11	FCRL1	FERD3L	FGA	FGF10	FGF19	FHIT	FKBP11	FKBP4	FKBP5	FKSG2	FMN2	FOXA3	FOXF1	FOXL1	FOXO3A	FOXP1	FOXP3	FPGT	FRAG1	FRAP1	FUCA1	FUS	FUT5	FXR2	FZD10	GALNT4	GAS6	GATA4	GATAD1	GCK	GDI2	GEMIN8	GFAP	GIPC2	GIT1	GJA1	GJB7	GK5	GLI2	GLI3	GLRX2	GLT25D2	GLT8D2	GLUL	GLYCAM1	GMFG	GMNN	GNRHR	GOLGA5	GOT2	GPD2	GPIAP1	GPR124	GPR135	GPR137	GPR158	GPR17	GPR37L1	GPR39	GPR40	GPR45	GPR78	GPR89	GPRK5	GRIA2	GRIN1	GRM5	GRPR	GSK3B	GSTA2	GSTA3	GSTO1	GUCY2C	GUK1	H1F0	H1FOO	H2AFY2	H3F3B	HAGH	HAS3	HCFC1	HCFC1R1	HCLS1	HDAC3	HDGFL1	HEATR5B	HERPUD1	HES7	HEXB	HEXIM2	HGFAC	HIF1AN	HIST1H1B	HIST1H1C	HIST1H2BC	HMGB1	HMGB3	HMGCS1	HN1	HNRPDL	HNRPR	HOMER3	HPCAL1	HRB2	HRH3	HRPT2	HS3ST1	HSD17B2	HSD17B3	HSP110	HSP90AA1	HSP90AB1	HSPA1B	HSPA2	HSPA5	HSPA8	HSPB1	HSPC148	ICAM5	ID1	IF	IFI35	IFNK	IFT52	IFT80	IGF2BP3	IGFBP1	IGSF4C	IKBKB	IL1RL1	IL4	ILKAP	IMP4	INCENP	INMT	INPP5D	INTS2	INTS4	INTU	IQSEC2	IRF4	ITGA1	ITGA2B	ITGA7	ITGB4	ITIH1	JARID1D	JAZF1	JUND	KALPHA1	KARS	KCNG2	KCNJ1	KCNJ6	KCNV1	KCTD10	KIAA0020	KIAA1797	KLF9	KLHL8	KLK4	KPNA4	KRT13	KRT25	LAMB2	LAMP2	LASS2	LBX1	LCOR	LENEP	LEPRE1	LGALS4	LHCGR	LHX1	LHX9	LILRB1	LIMK1	LIPG	LITAF	LONRF1	LOXL3	LPHN1	LRP12	LRRC4C	LRRCC1	LSM7	LTBP1	LXN	LYG1	LYPD5	MAD2L1	MAGEA12	MAP2K2	MAP2K3	MAP3K10	MAP3K11	MAP3K2	MAP7D1	MAPK13	MAPK8	MAPRE1	MAPRE2	MARCKS	MARK4	MATN1	MB	MBD3L1	MC2R	MCL1	MCMDC1	MCR	MCRS1	MED10	MEPCE	MESP1	METTL11B	MFNG	MFSD1	1IP1	MKL1	MKRN2	MMAB	MMP14	MMP17	MMP3	MOSC2	MPG	MPN2	MPND	MRGPRE	MRPL1	MRPL16	MRPL18	MRPL33	MRPL38	MSRB2	MT2A	MT3	MTF2	MTX1	MUSTN1	MYL5	MYO15B	MYO1A	MYOC	MYSM1	N6AMT1	NAGLU	NAP1L3	NCL	NEBL	NEDD4L	NEGR1	NEIL1	NET1	NFE2	NFE2L2	NFIL3	NGDN	NMNAT1	NOB1P	NOL6	NOLA2	NOVA1	NPAS1	NPC1L1	NPDC1	NR0B2	NR1D1	NR1D2	NR2C2	NRID1	NRID2	NSDHL	NUFIP2	NUP37	NUP88	NXPH4	NYX	OAZ2	ONECUT3	OPA1	OPLAH	OPN1LW	OPN1MW	OPN5	OR1E1	OR2W1	OR51B2	OXNAD1	P2RY10	P4HA1	PACRG	PAK7	PANK2	PAPOLB	PAQR4	PARD6A	PAX5	PBEF1	PCBD1	PCP4	PDCD4	PDE1B	PDE1C	PDE3A	PDGFC	PDIA6	PDIK1L	PDK4	PDXK	PDZRN3	PEA15	PEBP1	PEF	PEG3	PELI2	PEPD	PER1	PER2	PER3	PFKFB3	PFKP	PGA5	PGC	PHEX	PHF17	PHF23	PHYHIPL	PIAS1	PIK3R5	PIM1	PIM3	PINK1	PITPNB	PKLR	PKP1	PLA2G4B	PLAU	PLEKHJ1	PLEKHM1	PLS3	PNMT	PNP	PNRC1	PNRC2	POLK	POLR2B	POLR3F	POP1	POR	POSTN	POU3F2	PPFIBP1	PPIA	PPIG	PPM1B	PPP1CA	PPP1R13L	PPP1R2P9	PPP1R3C	PPP2R1A	PPP2R2B	PRDM16	PREI4	PRELP	PRKAR1A	PRKAR1B	PRKCI	PRO0149	PRODH2	PROK2	PROM1	PRPF4	PRSS2	PRUNE	PSMB10	PSMB3	PSMB8	PSMD11	PSMD13	PSPH	PTGER3	PTK2	PTPN5	PTPRN	PTTG2	PURB	PWP2H	QRICH1	RAB15	RAB20	RAB26	RAB3A	RAB3D	RABGEF1	RABL2A	RAD21	RALY	RANBP6	RAP1GA1	RARA	RAVER2	RBL1	RBM20	RBM43	RBMS1	RBX1	RCV1	RETN	RETSAT	RFWD3	RFX1	RFX5	RGMA	RGPR	RHOJ	RING1	RIOK1	RLN3R2	RNASEH2B	RND2	RNF103	RNF146	RNF157	RNF183	RNF34	RNP	RORA	RORB	RORC	RPL37	RPS4X	RPS6KB1	RRBP1	RRH	RRP12	RXRA	S3-12	SART3	SASH1	SBK1	SCAMP2	SCARA3	SCHIP1	SCRG1	SCRN2	SEC13	SEC13L1	SEL1L	SELE	SELO	SEMA3C	SEMA4A	SEMA5B	SEPHS1	2025-09-04	SERHL	SERPINA12	SERPINC1	SERPINH1	SETD3	SF1	SFI1	SFN	SFRS5	SFRS6	SFXN4	SH3GL2	SIN3B	SIRT3	SKIV2L2	SLAMF7	SLC16A2	SLC16A7	SLC22A13	SLC22A8	SLC24A3	SLC25A27	SLC25A29	SLC25A41	SLC28A3	SLC32A1	SLC34A3	SLC35A3	SLC35B3	SLC39A12	SLC3A1	SLC43A2	SLC45A4	SLC4A4	SLC5A1	SLC6A20	SLC7A11	SLC7A13	SLC8A2	SLFN5	SLICK	SLITRK2	SMPD3	SNRK	SNRPB	SNRPB2	SNRPC	SNRPD3	SNRPE	SNURF	SOCS4	SOSTDC1	SOX2	SPAG4L	SPATS2	SPR	SPRR1B	SPRY1	SQLE	SRP72	SRPRB	SRPX2	SSBP1	SSPO	SSTR1	SSX2IP	ST13	ST6GALNAC2	ST8SIA1	ST8SIA5	STAT4	STEAP3	STEAP4	STIM2	STK35	STK38L	STRN4	STUB1	STX4A	STXBP4	SUCNR1	SULT1A1	SUOX	SUPT3H	SUV420H1	SYAP1	SYCP2	SYCP3	TAF1C	TAF5	TAKR	TBC1D16	TBC1D20	TBC1D22A	TBC1D9	TBCB	TBL1X	TCF23	TCN2	TCTA	TD-60	TDE2	TECTB	TEF	TENC1	TEX9	TFRC	TH	THEM2	THPO	THRA	THRAP3	THRAP6	TIAM2	TIGD2	TIGD5	TIMD2	TIMP3	TJP3	TLR4	TMEM130	TMEM132C	TMEM135	TMEM146	TMEM159	TMEM185B	TMEM19	TMEM2	TMEM55A	TMEM62	TMEM87B	TMEM97	TMOD1	TMSNB	TNFAIP8	TNK2	TNT	TOB2	TPCN1	TPO	TRAM2	TREM2	TRHR	TRIM41	TRIM59	TRIO	TRIT1	TRPM4	TRRAP	TSC22D1	TSC22D3	TSGA14	TSHB	TSPAN4	TTC18	TUBA1B	TUBA3A	TUBB2A	TUBGCP3	TWIST2	UBAP2	UBC	UBE1C	UBE2B	UBE2N	UBE2O	UBQLN4	UMOD	UNC119	UNC45B	URG4	USP1	USP2	USP21	VDAC2	VMD2	VPS4A	VWA1	WBP11	WDFY1	WDR40B	WDR86	WDR9	WDSOF1	WNT2	XAB2	XBP1	XCL1	XPNPEP1	YOD1	YPEL2	YT521	ZADH2	ZAN	ZBTB20	ZCCHC11	ZCCHC6	ZDHHC7	ZDHHC8	ZFHX4	ZFP41	ZFP706	ZFP92	ZFX	ZHX2	ZMAT3	ZMAT5	ZNF211	ZNF261	ZNF273	ZNF358	ZNF75	ZNF91	ZNRF2	ZP1	ZSCAN2	ZSWIM3
32	CLOCK-CONTROLLED_WEAK	ACVRL1	ATP10D	TSGA14	NPDC1	NUP37	PLA2G4B	GLI3	NAP1L3	SMPD3	TMEM97	PPP1R13L	LTBP1	SEMA3C	PCBD1	SLC43A2	LXN	ATHL1	KRT25	IGFBP1	INCENP	RETSAT	CEP110	OPA1	DYRK1A	TBC1D22A	HCLS1	LEPRE1	POLK	ZSCAN2	FRAG1	SNRPB	ILKAP	ACPP	BTRC	DNM3	XCL1	TMEM135	GDI2	PELI2	SLC35A3	ANKRD22	EXOSC6	GLRX2	STXBP4	RNF146	MRPL38	ARF3	PSPH	DPY19L3	APOBEC1	RNASEH2B	SLFN5	GRIN1	SUPT3H	RFWD3	ITGB4	GNRHR	LAMP2	TAF1C	PPP2R1A	CLRN1	SOX2	VDAC2	SLC16A2	CSTF3	HCFC1R1	AKR1D1	PAK7	RALY	IL1RL1	SFI1	EDNRA	TMEM55A	EFEMP1	RGMA	PROK2	TMEM159	HEXIM2	ASCC2	STAT4	SPATS2	MMAB	MAP3K10	ATXN2	TTC18	SCAMP2	KRT13	DGKG	DLGAP4	ARRB2	ZFP41	MRPL1	TMEM87B	TECTB	GSK3B	USP21	HSPA2	ZMAT5	SLC5A1	SLC28A3	ITGA1	EMR1	SLC6A20	HEXB	TMEM132C	PURB	MYSM1	H2AFY2	SNURF	TCN2	TMEM19	YOD1	TIGD2	FCRL1	PEBP1	RAB3D	HSD17B3	TJP3	BXDC5	EDEM1	XAB2	ANXA6	FGA	ALDH18A1	ATP5L	SLC35B3	MAPK13	UMOD	PRDM16	THPO	CLN8	RBM20	ARG1	TPCN1	MAP2K2	ELA3	CHKB	SNRPE	TUBGCP3	CCL28	PTPRN	TIMD2	ERF	MCMDC1	AFAP1L1	SCRG1	WDFY1	FPGT	CLK4	HAGH	KLK4	MTX1	MRPL33	RFX1	COX11	HRH3	IQSEC2	TIGD5	MUSTN1	CCDC57	SNRPC	ANKRD28	GSTA2	NR2C2	SRPX2	MKRN2	TMEM62	TMEM146	DNM2	PRODH2	DPYD	ACTR3	SERHL	PSMB8	BAHD1	GPD2	PDE3A	STEAP3	TNFAIP8	SCRN2	SFXN4	ITGA7	PLEKHM1	CCDC123	ONECUT3	CTRC	APOA1	PDZRN3	ITIH1	DDX19A	GK5	POSTN	TLR4	ARHGEF18	RAB26	ADCY5	SEC13	MESP1	SLC22A13	DKK1	PNMT	NEGR1	BHMT	ZCCHC6	KCTD10	LCOR	CTSS	PDE1C	ADD2	PGA5	ASB4	CORO2A	SLC16A7	LONRF1	LRRCC1	CHRNA1	ART4	IFI35	CLDN22	MYO1A	FABP9	DHX40	HN1	RAB15	ACAD9	SSTR1	PEPD	PPP1CA	RNF157	PITPNB	PHYHIPL	PINK1	IFT52	KCNJ6	IKBKB	EPSTI1	WDR40B	HES7	NGDN	TCF23	XPNPEP1	CCDC105	HPCAL1	RPS6KB1	ANK1	ZCCHC11	UBE2O	ZFX	FARP1	TUBA3A	SYCP3	LRRC4C	TRIM41	CCL7	ASPN	LHX9	CYP1A1	BLMH	OAZ2	FBXO33	TEX9	ZFHX4	F2RL3	FXR2	ABCG4	DSC3	PPIA	MRGPRE	F2RL1	OPLAH	SIRT3	VWA1	ELF4	DUT	COL20A1	CBX8	PPFIBP1	TIAM2	ZHX2	IMP4	SLC45A4	ST6GALNAC2	EPHA8	GCK	RAD21	RIOK1	MYO15B	H1FOO	INTS2	BDKRB2	GATAD1	UBE2N	N6AMT1	MATN1	PCP4	LRP12	THEM2	CRIP2	GATA4	PRUNE	ENTPD8	ZDHHC8	CLDN14	SUOX	PTPN5	TBL1X	BDH1	NXPH4	BBS4	PDIK1L	PRSS2	SEPHS1	NOVA1	PLS3	CCDC130	TMEM185B	HSD17B2	APOM	GUK1	TRIO	HDAC3	EFS	DENND1A	STK35	CCNA2	MARK4	STEAP4	ZFP92	EHBP1	IGF2BP3	GEMIN8	GOT2	RFX5	ZAN	INTU	JARID1D	NEBL	MRPL16	LAMB2	GLT8D2	CHGB	PPIG	CBX7	PAX5	SPRY1	DFFA	DBNL	ACE2	AP2B1	SLITRK2	CHAF1B	SELE	GAS6	ST8SIA1	TRHR	TRAM2	RABL2A	CROCC	TBC1D16	TMOD1	GSTO1	RAVER2	TRIT1	HS3ST1	FMN2	CRELD1	YPEL2	POU3F2	RARA	GLYCAM1	PPP2R2B	LENEP	SEMA5B	RXRA	MBD3L1	EVI5	ST8SIA5	MC2R	CASP12	CARS2	ALG11	TAF5	KARS	MMP17	PROM1	STUB1	CLPTM1	IL4	EMILIN1	SSPO	RND2	PRKAR1B	PGC	FERD3L	BCR	GPR39	GIT1	QRICH1	DHX33	DUSP26	CNTFR	CPA3	LGALS4	ZP1	RPL37	GOLGA5	CSTF2T	CHRD	SNRPD3	CPLX4	HDGFL1	CHD9	CCR10	PSMB3	ATP1B2	LASS2	SETD3	SRP72	RNF183	EMID1	SYAP1	HMGB1	PLAU	STIM2	SSX2IP	MB	FABP2	PRELP	SOSTDC1	FOXP3	CTTNBP2	STK38L	ABHD10	GALNT4	GLI2	KLHL8	ZDHHC7	CALCRL	DNAJC4	MCRS1	IFT80	PACRG	UNC45B	SLC25A41	SEL1L	CCDC15	PSMB10	SLC7A11	STRN4
33	denovo_schizophrenia	KLHL17	DVL1	ESPN	CAMTA1	TMEM201	MASP2	VPS13D	CTRC	EPHA2	ALDH4A1	EMC1	LUZP1	NIPAL3	RUNX3	EXTL1	NR0B2	AHDC1	PTAFR	EPB41	LAPTM5	COL16A1	YARS	PHC2	CSMD2	KIAA0319L	CLSPN	THRAP3	CSF3R	HIVEP3	CCDC30	PTPRF	HPDL	PIK3R3	TTC4	MROH7-TTC4	BSND	DNAJC6	ZZZ3	FUBP1	LPHN2	DNASE2B	LPAR3	ZNF326	FAM69A	RPL5	LOC100129046	BCAR3	TAF13	CELSR2	MYBPHL	SLC6A17	CAPZA1	MOV10	TRIM33	GDAP2	PDE4DIP	POGZ	TDRKH	FLAD1	LOC100505666	DCST1	GBA	RUSC1	ASH1L	HAPLN2	NTRK1	INSRR	ARHGEF11	DARC	FCGR3B	PBX1	PRRC2C	SLC9C2	KLHL20	SOAT1	TDRD5	TOR1AIP1	TPR	KIF14	CACNA1S	PLEKHA6	PIK3C2B	NFASC	RBBP5	RASSF5	DYRK3	CR1L	TLR5	NVL	PRSS38	OBSCN	CAPN9	TSNAX-DISC1	TSNAX	NID1	RYR2	LOC100130331	ZP4	WDR64	KIF26B	ZMYND11	DIP2C	FAM208B	UPF2	KIAA1462	ZEB1	EPC1	RBP3	MAPK8	PSAP	PAPSS2	LIPK	ANKRD22	ACTA2	KIF20B	MYOF	BLNK	TM9SF3	HPS1	POLL	TMEM180	PDCD11	XPNPEP1	ACSL5	TDRD1	FAM160B1	SLC18A2	FAM24B-CUZD1	CUZD1	MKI67	MUC6	MUC5B	NUP98	OR56B1	SYT9	PDE3B	IGSF22	FIBIN	KIF18A	DCDC5	LDLRAD3	ACCSL	PEX16	DGKZ	LRP4	DDB2	SLC39A13	PTPRJ	SMTNL1	ZDHHC5	FADS2	INCENP	INTS5	SLC3A2	NRXN2	SYVN1	SPDYC	PCNXL3	PITPNM1	LRP5	NUMA1	ARAP1	GDPD5	CAPN5	CLNS1A	DLG2	MAML2	CEP164	PHLDB1	VPS11	TECTA	HSPA8	FOXRED1	NCAPD3	IQSEC3	CD9	CD163L1	CD163	SLCO1B7	BCAT1	STK38L	GXYLT1	ARID2	KMT2D	FAM186B	SLC4A8	KRT82	CBX5	ZC3H10	SMARCC2	PIP4K2C	AGAP2	XPOT	MDM1	GLIPR1L2	CEP290	EPYC	C12orf74	IKBIP	DEPDC4	NUP37	ALDH1L2	TCP11L2	SART3	DTX1	TBX5	ANAPC5	NCOR2	PSPC1	FRY	N4BP2L2	STARD13	NBEA	HTR2A	ITM2B	INTS6	CKAP2	TBC1D4	NALCN	CUL4A	TMCO3	RPGRIP1	CHD8	PSMB11	TINF2	NYNRIN	C14orf28	KLHDC1	SOS2	CDKN3	HIF1A	KCNH5	GPHB5	ESR2	PLEKHH1	ACTN1	ZNF410	SERPINA5	DICER1	WARS	HSP90AA1	AKT1	TRPM1	GREM1	RYR3	CHRM5	AVEN	TMCO5A	DLL4	INO80	OIP5	SPTBN5	NA	DUOXA2	DUOXA1	GNB5	PRTG	VPS13C	CLPX	UACA	NR2E3	CPLX3	DNAJA4	ARNT2	C15orf26	ADAMTS17	CHSY1	RHBDF1	MPG	CAPN15	BAIAP3	GNPTG	DNASE1L2	ADCY9	CDIP1	USP7	GRIN2A	CLEC16A	MKL2	MYH11	ACSM2B	DNAH3	EEF2K	COG7	EARS2	ATXN2L	TMEM219	TBC1D10B	FBXL19	PYCARD	ADCY7	AKTIP	NLRC5	CDH5	CES4A	DPEP2	SLC7A6	NIP7	PMFBP1	ADAMTS18	CLEC3A	TAF1C	COX4I1	FBXO31	JPH3	SLC7A5	ZNF778	ANKRD11	SPATA2L	C17orf97	SMYD4	SGSM2	TRPV3	ALOX15	NLRP1	FBXO39	PER1	ARHGEF15	DNAH9	MYO15A	LLGL1	NOS2	TNFAIP1	MYO18A	TP53I13	GIT1	SSH2	SRCIN1	STAC2	ERBB2	THRA	NR1D1	KRT25	KRT20	KRTAP4-1	KRT15	WNK4	EFTUD2	LOC100506325	SP2	ITGA3	MRPL27	ABCC3	SPAG9	CA10	BZRAP1	PPM1E	TLK2	MRC2	TANC2	KCNH6	CCDC47	PRKAR1A	FAM20A	SLC9A3R1	LLGL2	UBE2O	TNRC6C	LGALS3BP	CBX8	BAIAP2	BAHCC1	MYADML2	FN3KRP	PIEZO2	LDLRAD4	SMAD7	ZNF532	KDSR	SERPINB8	RTTN	CNDP2	ZNF407	AP3D1	ZNF77	TBXA2R	SAFB2	LONP1	SLC25A23	EMR1	EVI5L	FBN3	ADAMTS10	ZNF426	OLFM2	DNMT1	ICAM1	TSPAN16	MAST1	FARSA	IER2	DDX39A	ILVBL	WIZ	HAUS8	GTPBP3	UNC13A	KXD1	MEF2BNB-MEF2B	MEF2B	NCAN	ZNF536	USF2	ARHGAP33	ZNF607	MED29	SHKBP1	AXL	ATP1A3	ERF	CIC	MARK4	PPP1R13L	ALDH16A1	TSKS	SHANK1	FPR2	LENG1	BRSK1	PEG3	ZIM2	ZNF551	ZBTB45	CHMP2A	CMPK2	ASAP2	GTF3C2	VIT	HEATR5B	PLEKHH2	NRXN1	EML6	ALMS1	CTNNA2	DNAH6	ASTL	CNNM3	INPP4A	SLC5A7	TMEM87B	ZC3H6	IL36B	GLI2	TFCP2L1	FAM168B	LRP1B	RIF1	NEB	TANC1	SCN2A	XIRP2	TLK1	SLC25A12	CDCA7	TTN-AS1	TTN	GLS	AOX1	FN1	PLCD4	SPEG	CUL3	NYAP2	ITM2C	ARMC9	CHRNG	KIF1A	MGME1	ZNF133	ABHD12	DUSP15	ASXL1	SNTA1	CBFA2T2	MYH7B	FAM83C	EPB41L1	TGM2	KIAA1755	MAFB	UBE2C	SULF2	DPM1	TSHZ2	GNAS	SLMO2	SLMO2-ATP5E	C20orf197	MTG2	ADAMTS1	URB1	IFNAR2	SON	ITSN1	DSCAM	TSPEAR	KRTAP10-3	COL6A2	PCNT	CCT8L2	SLC25A1	CLTCL1	LZTR1	MIF	LOC284889	CABIN1	MYO18B	TTC28	CHEK2	EIF4ENIF1	APOL5	MYH9	CACNA1I	EP300	TNFRSF13C	SMDT1	CELSR1	CERK	DENND6B	ITPR1	BRPF1	RPUSD3	ATP2B2	NUP210	LSM3	STT3B	GLB1	DCLK3	ACKR2	ZNF445	LIMD1	CELSR3	NCKIPSD	RAD54L2	ALAS1	DNAH1	PHF7	NEK4	DNAH12	KCTD6	PTPRG	PTPRG-AS1	SHQ1	GXYLT2	CNTN3	CRYBG3	ST3GAL6	TFG	ALCAM	DZIP3	CD96	KIAA2018	ALDH1L1	PLXNA1	EFCAB12	PLXND1	TRH	PAQR9	HPS3	IGSF10	SHOX2	SERPINI1	PSMD2	EIF4G1	EPHB3	DLG1	ABCA11P	ZNF721	HTT	MAN2B2	SORCS2	PSAPL1	ZNF518B	SLIT2	TLR1	PDS5A	AASDH	YTHDC1	SULT1B1	ADAMTS3	PARM1	SEC31A	GRID2	METTL14	MYOZ2	KIAA1109	ANKRD50	FAT4	PCDH10	SLC7A11	USP38	DCHS2	CBR4	SORBS2	TLR3	SLC9A3	LPCAT1	IRX1	PDZD2	ZFR	RAI14	NIPBL	C5orf42	PPAP2A	MAP3K1	ADAMTS6	MAST4	TAF9	VCAN	GPR98	ATG12	CEP120	FBN2	CHSY3	KIF3A	SHROOM1	VDAC1	CD14	PCDHA8	PCDHA1	PCDHA3	PCDHA6	PCDHA9	PCDHA11	PCDHA10	PCDHA2	PCDHA4	PCDHA12	PCDHA7	PCDHA5	PCDHA13	PCDHAC1	PCDHAC2	PCDHGA10	PCDHGA9	PCDHGA3	PCDHGA7	PCDHGA2	PCDHGA8	PCDHGA6	PCDHGA1	PCDHGA5	PCDHGA4	PCDHGB2	PCDHGB6	PCDHGB3	PCDHGB7	PCDHGB1	PCDHGB5	PCDHGB4	PCDHGA11	SH3TC2	ARSI	GEMIN5	RARS	SLIT3	STK10	SH3PXD2B	NSD1	DBN1	EXOC2	RPP40	GCNT2	HIVEP1	GFOD1	JARID2	CDKAL1	ALDH5A1	HIST1H2BE	HIST1H3G	HIST1H2BK	HIST1H4I	OR11A1	PRRC2A	FKBPL	BTNL2	RGL2	ANKS1A	C6orf222	PIM1	KIF6	ANKRD66	CRISP1	TFAP2D	PAQR8	GCLC	RIMS1	KCNQ5	FILIP1	TTK	UFL1	AK9	LAMA4	LAMA2	TAAR8	KIAA1244	UTRN	SYNE1	ARID1B	KIF25	INTS1	AMZ1	TNRC18	FBXL18	DAGLB	MIOS	CDCA7L	NUPL2	SCRN1	NME8	YAE1D1	GLI3	ABCA13	AUTS2	POM121C	SEMA3E	RUNDC3B	AKAP9	PEX1	ACN9	ATP5J2-PTCD1	PTCD1	GNB2	MUC17	RELN	C7orf60	CTTNBP2	SLC13A1	SND1	CCDC136	TSGA13	SLC13A4	TAS2R3	CLCN1	CUL1	SSPO	GIMAP8	NOS3	KMT2C	TNKS	XKR6	XPO7	FAM160B2	PTK2B	ESCO2	KIF13B	TEX15	WRN	KCNU1	PROSC	ANK1	PRKDC	RP1	TTPA	XKR9	PI15	FABP4	CHMP4C	KIAA1429	SNX31	YWHAZ	TRHR	SQLE	ASAP1	TRAPPC9	FAM83H	PUF60	EPPK1	TONSL	RANBP6	HAUS6	TEK	LINGO2	ACO1	DCTN3	PAX5	PRUNE2	VPS13A	DAPK1	CTSL	COL15A1	FSD1L	ACTL7B	PTPN3	COL27A1	PHF19	LHX6	RALGPS1	ANGPTL2	C9orf114	NUP188	ABL1	NUP214	POMT1	INPP5E	NOTCH1	EGFL7	MAMDC4	EXD3	ARRDC1	ARSE	TLR7	NHS	DMD	TSPYL2	HUWE1	CXorf65	NAP1L2	MAGT1	BTK	NXF3	MUM1L1	ACSL4	TENM1	HTATSF1	MECP2
34	DOPAMINERGIC_AGENTS	ABCB1	ABL1	ACHE	ACVR1B	ADAM10	ADAM12	ADORA2A	ADRA1A	ADRA1B	ADRA1D	ADRA2A	ADRA2B	ADRA2C	ADRB1	ADRB2	AKR1B10	AKR1C1	AKR1C2	AKT1	AKT2	AKT3	ALOX12	ALOX15	ALPPL2	ANPEP	AOC3	ASNSD1	AVPR1A	AVPR1B	BCHE	BCL2	BCL2A1	BCL2L1	BCR	BHMT	BRD2	BRS3	C3AR1	CA5A	CA5B	CACNA1D	CACNA1H	CALCRL	CALY	CAMK2A	CAMK2B	CAMK2D	CAMK2G	CASP2	CASP3	CASP4	CASP6	CASP9	CCNB1	CCNB2	CCNT1	CCR2	CES1	CFTR	CHRM1	CHRM3	CHRM4	CHRM5	CHRNA1	CHRNA3	CHRNB1	CHRNB2	CHRNB4	CHRNE	CHRNG	CLK1	CLK2	CLK3	CLK4	CMA1	COMT	CPA1	CPA3	CPB1	CPB2	CSK	CTRB1	CTSB	CTSC	CYP1A2	CYP2C19	CYP2C9	CYP2D6	CYP3A4	DBH	DGAT1	DRD1	DRD2	DRD3	DRD4	DRD5	DUSP3	DYRK1A	DYRK1B	EBP	ECE1	EDNRA	EDNRB	ELOVL3	ELOVL6	ENPEP	ERG	F2R	FFAR1	FOLH1	FYN	GABBR1	GABBR2	GABRA1	GABRA2	GABRA3	GABRA4	GABRA5	GABRA6	GABRB1	GABRB2	GABRB3	GABRD	GABRE	GABRG1	GABRG3	GABRP	GABRQ	GHSR	GNRHR	GRAMD3	GRIA1	GRIA2	GRIK1	GRIK2	GRIK5	GRIN1	GRIN2A	GRIN2B	GRIN2C	GRIN2D	GRIN3A	GRIN3B	GRINA	GRM1	GRM2	GRPR	GSK3A	GSK3B	HCRTR1	HCRTR2	HDAC1	HDAC10	HDAC11	HDAC4	HDAC5	HDAC6	HDAC7	HDAC8	HDAC9	HRAS	HRH3	HTR1A	HTR1B	HTR1D	HTR1E	HTR2A	HTR2B	HTR2C	HTR3A	HTR3B	HTR3C	HTR3D	HTR3E	HTR4	HTR5A	HTR6	HTR7	HTT	ICAM1	IDO1	IGFBP3	IGFBP5	IMPDH1	ITGA5	ITGAV	ITGB1	KCNH2	KDM1A	KDM4E	KIF11	KISS1R	KYNU	LAP3	LCK	LIG1	MAOA	MAOB	MAPKAPK2	MC1R	MC3R	MC4R	MC5R	MCHR2	MCL1	MDH2	MITF	MLNR	MME	MMP1	MMP10	MMP11	MMP14	MMP16	MMP17	MMP2	MMP26	MMP3	MMP7	MMP8	MMP9	MPO	MTNR1A	NAALAD2	NMBR	NOS2	NPEPPS	NPY2R	NPY5R	NR3C1	NR4A1	NTSR1	OPRD1	OPRK1	OPRL1	OPRM1	P2RX4	PARP1	PARP2	PARP3	PDE11A	PDE4B	PDE6A	PDE6B	PDE6C	PDE6D	PDE6G	PDE6H	PDGFRB	PGR	PIK3C2B	PIK3C2G	PIP4K2C	PLAA	PRKCB	PRKCD	PRKCE	PRKCG	PRKCI	PRKCZ	PRKD1	PRKD3	PRSS8	PTPN13	PTPN7	RBBP9	REN	RNPEP	RUNX1	S1PR2	S1PR4	SCN1A	SCN3A	SCN8A	SCN9A	SELL	SELP	SHH	SIGMAR1	SIRT1	SLC15A1	SLC1A1	SLC1A2	SLC1A3	SLC6A2	SLC6A3	SLC6A4	SLC6A5	SMAD3	SSTR1	SSTR2	SSTR3	SSTR4	SSTR5	TAAR1	TACR1	TBXAS1	TERT	TGFBR1	TGFBR2	TGM2	THRA	THRB	TNKS	TOP1	TPH1	TSPO	TTR	TUBA4A	TUBB	TUBB1	TUBB3	TUBB4A	TUBB4B	TUBB8	TYR	UTS2R	XIAP	YARS
35	Dopaminergic_synapse	ADCY5	AKT1	AKT2	AKT3	ARNTL	ARRB2	ATF2	ATF4	ATF6B	CACNA1A	CACNA1B	CACNA1C	CACNA1D	CALM1	CALM2	CALM3	CALML3	CALML5	CALML6	CALY	CAMK2A	CAMK2B	CAMK2D	CAMK2G	CLOCK	COMT	CREB1	CREB3	CREB3L1	CREB3L2	CREB3L3	CREB3L4	CREB5	DDC	DRD1	DRD2	DRD3	DRD4	DRD5	FOS	GNAI1	GNAI2	GNAI3	GNAL	GNAO1	GNAQ	GNAS	GNB1	GNB2	GNB3	GNB4	GNB5	GNG10	GNG11	GNG12	GNG13	GNG2	GNG3	GNG4	GNG5	GNG7	GNG8	GNGT1	GNGT2	GRIA1	GRIA2	GRIA3	GRIA4	GRIN2A	GRIN2B	GSK3A	GSK3B	ITPR1	ITPR2	ITPR3	KCNJ3	KCNJ5	KCNJ6	KCNJ9	KIF5A	KIF5B	KIF5C	LOC648044	MAOA	MAOB	MAPK10	MAPK11	MAPK12	MAPK13	MAPK14	MAPK8	MAPK9	PLCB1	PLCB2	PLCB3	PLCB4	PPP1CA	PPP1CB	PPP1CC	PPP1R1B	PPP2CA	PPP2CB	PPP2R1A	PPP2R1B	PPP2R2A	PPP2R2B	PPP2R2C	PPP2R2D	PPP2R3A	PPP2R3B	PPP2R3C	PPP2R5A	PPP2R5B	PPP2R5C	PPP2R5D	PPP2R5E	PPP3CA	PPP3CB	PPP3CC	PRKACA	PRKACB	PRKACG	PRKCA	PRKCB	PRKCG	PRKX	SCN1A	SLC18A1	SLC18A2	SLC6A3	TH
36	fmrp-ascano	EPHA4	PCM1	AHRR	WDR11	MEGF8	SPTLC2	ZNF558	FOXK2	MTHFD1L	UHRF2	TYW1	HSPH1	HIP1	ZFYVE1	FAM155B	DHX33	TAOK2	MAEA	CDH2	LONP1	LARS	RABGAP1	MFI2	CHSY3	UBL4A	PFKM	MYH9	GNA12	SLTM	KDM3B	ZNF667	BCAR1	DOCK4	HS6ST1	FAM189A1	YTHDC1	DDHD1	PYGB	USP54	KDM5A	GLT25D2	SYK	GPT2	ZNF792	STAT5B	SLC4A1AP	GPRASP2	KIF13B	SCYL3	HDAC1	FBXO38	FAM129A	MICALL1	ZNF839	FAM19A5	MYO18A	CCDC51	PRDM10	COG8	WDR62	CEP152	SETD8	LMO7	EXOC6B	ZBTB38	TUBGCP2	HSPA4	VPS53	SRRT	NCKAP5L	RAB11FIP1	DHX34	PPP4R1	RAVER1	METTL2A	ALS2	LTBP3	ACVR1B	TRIM28	MAPK7	GAS6	MLLT1	PHF20	POLR1E	CIC	CTTN	VCPIP1	USP7	INSM1	SEC23B	GRIP1	SHPRH	CXXC1	KIF1A	USP28	SETDB2	FANCC	BIRC6	MYO19	ITGA4	ECD	VRK1	RAD54L	ARFGEF2	NCAPG	CTR9	TTC3	AQR	SLC7A6OS	NUF2	TOP3A	C10orf26	AHI1	MAP4K4	EIF4G1	SLC27A4	RNF20	WDHD1	KLF4	MLLT4	TMEM2	TBX2	NCLN	TRIM37	ILVBL	DYX1C1	DHX35	PCNT	INTS2	BLM	TSHZ3	RUFY1	RAF1	DNAJC5	KIAA0922	CKAP4	EMILIN2	ADAR	ZNF45	FANCD2	ACP2	LIG3	PSMC5	PDE8B	KIF7	CACHD1	SCAF1	ZNF710	NEO1	NHS	RASEF	AGAP1	HSPA9	CC2D1A	PSAP	SGSH	ZNF395	AATK	ZC3H4	HDAC4	NUMA1	NOL10	GNAL	HARS2	BFAR	MYBL2	CPD	HHIP	PRPF4	CHSY1	HOXA5	ITPRIP	SART1	EIF3D	APP	DGKD	POLA1	RASAL2	IGF1R	ZNF592	XYLT2	KHNYN	ZNF266	SLIT2	FAM53B	PLA2G15	STXBP5	TRPC4AP	NCBP1	GTF2IRD1	SRRM2	RGL1	DNM2	NOP14	EML3	FAT4	KLHL5	DENND5A	DPYSL3	TGFBR3	SND1	ZNF462	PGM1	TBC1D16	LRFN3	RAD50	MGAT1	BMP2	DHX32	PRR12	EHBP1	NCAPH2	UBR1	ZNF653	UGGT1	KIAA1543	DUS3L	FAM13A	ZNF133	PTPRF	GALNT10	SAMD11	POLR3E	PDXDC1	MAST2	UBR5	ASB13	DDX47	TNFAIP3	TNFRSF11A	NOTCH1	RAD54L2	TBC1D4	FSCN1	MAP3K3	CDR2	ERBB2	FYN	UBE2O	FKRP	SBF1	SSRP1	PHF15	DHX38	RNF216	MFN2	SMARCA5	ATP1A1	ALAS1	IWS1	C2CD3	GLB1	USP4	PLD3	ANKHD1-EIF4EBP3	PTGFRN	MADD	UHRF1BP1	TUT1	NCL	TOMM40L	DYNC2H1	CASK	MICAL1	TSHZ1	KDM1A	TTC30B	ZNF434	ATM	SCAP	PGBD5	ZNF107	C9orf140	PTPN3	GGNBP2	KRI1	LEO1	ITGA8	GFPT1	PDIA4	EP300	HARS	IK	JARID2	TLE3	LTBP4	NTN1	KIF4A	GALNT2	PCNXL3	CCDC88C	MTHFD1	RPAP1	COG1	CDC25A	MED27	TOP3B	SDK2	SMARCA4	VARS	ADAM22	NRP2	BPTF	RUNDC1	MTR	RNMTL1	MACF1	ARHGEF11	MAP1B	CHST3	MAPK13	WDR37	PLXNA1	EIF3A	SIK2	RAPGEF5	CEBPZ	FAF1	BTN2A1	ADD1	RPTOR	DDX31	GPR161	IRS1	AP2B1	SH3PXD2A	TAF1	KIAA0174	TBC1D1	PANX1	CCT7	PKP2	AHDC1	MPDZ	ROBO1	KIF26A	PRKCQ	PAPD7	CBX4	EML1	TRAP1	ABL1	DOCK7	CCDC132	DPP3	EPRS	FBXO10	SLC25A25	PLEKHM2	KDM5B	SUV39H1	FTSJ3	PEX5	POLG	MTMR4	TCF25	SRGAP1	TNRC18	CEP192	PKD1	RBM5	GTF3C5	ZW10	RAP1GAP2	ANKRD11	UNC45A	SART3	KIAA0284	GLYR1	PHF17	CKAP5	MTA2	FAM115A	MYO10	HLCS	DAPK1	ACO2	MCM2	FTSJD2	ADAMTS1	RRP12	LRRC57	NRP1	CAST	CCT3	BBS2	TRAF2	AMIGO2	INTS7	C19orf44	MTERFD1	TBC1D9B	AGPAT6	SMC6	MCM7	TLE1	MED24	CEP72	SPG11	ANK3	TRIM52	ZNF521	HAUS8	MAML1	ARAP3	DOT1L	ARAP1	STIM1	LPIN1	FAM171A1	ZNF282	DUS1L	PTPRS	SMYD4	IRS2	SARS	MFHAS1	MBD3	C15orf39	ZNF629	CLPB	ITGA2	GMEB2	SSB	RIMS4	ADCY3	ETFDH	PHF14	SPTBN1	CNNM4	ANKRD18A	RANBP2	ABCF1	KIAA1109	CHPF2	CUX1	GBA2	VPS39	EXTL3	ZNF324	NBR1	CLASP1	NOP58	LARGE	ZNF680	GLE1	HPS4	VPS13D	NUDCD3	TTL	FAM83G	DOPEY2	MCM6	NMT2	SNX9	SVIL	UTP6	MBTPS1	KEAP1	HPS6	ADCY1	NRD1	HMGXB3	ZNF786	EP400	KIFAP3	FANCI	COPA	EXOC3	ARHGEF7	LIG1	BCR	FBXL19	SF3B1	PTPRM	CSNK1G2	ZNF202	IQGAP1	DGCR8	KIAA1671	C11orf41	LRBA	FAT3	CUL7	FRYL	CDC42BPB	ARHGEF2	GPR125	BTBD11	CSTF1	SYNE2	MAP3K4	RFTN1	NMT1	PLOD1	ILF3	KIAA1274	TIAM1	FLII	ALG13	GRB10	AHNAK2	NDC80	PHF2	ZKSCAN1	SDAD1	NBEA	PCDH7	VLDLR	PARP14	PLCL2	DIP2C	FJX1	ELMO2	CWC22	DUSP8	USP20	IQSEC1	UPF2	ZNF30	ANKS1A	ANXA2	RRBP1	KIF20A	HSP90AB1	ZNF823	ACTN1	INTU	SNUPN	CELSR2	EFTUD1	STRN4	ODZ3	DENND5B	USP42	DDB1	ENTPD6	ZNF407	PPP1R10	SEC24C	KIAA0564	JAG1	NUP133	EXT2	RNF113A	STARD13	TRIP11	DGKH	VPS8	JMJD6	UTP20	NUAK1	NTN4	CAMK1D	KPNB1	FBXO18	IPO13	FAM73B	ZMYM2	DST	PMPCA	ATR	HGS	FHOD3	SRXN1	XPNPEP1	CXorf26	QARS	DHX37	PHKA1	SIN3B	GALNTL4	BSN	NAP1L4	TNPO3	MYBBP1A	CD97	KBTBD11	CARS	USP19	CHD7	HDLBP	NFKB1	GTF3C3	DDX24	HUNK	LRP5	AARS2	MED12	ESYT1	PLXNB2	ARHGAP22	KIAA1024	GON4L	TRIM11	PRMT7	ZNF420	AP1B1	ALMS1	MGA	LDLR	DAXX	ZNF263	CAND2	SCYL1	KIFC1	VPRBP	TPR	AP3D1	KCTD2	DOCK5	SMC2	CLSTN1	SH3RF3	GAK	MCM3	POP1	ZNF440	EXOC2	MIPEP	DOCK1	TECPR2	NAV1	APBA2	MYO1C	TRPC3	MAST4	COASY	TACC2	MCM10	WRNIP1	ATP8A2	TP53BP1	RG9MTD2	HK2	LAMC1	DCAF13	FGFR3	TIGD7	PFKFB3	SGSM2	PES1	TTF2	RBM33	HSPA5	SYMPK	RNF213	PLCB1	SF3B3	KIAA0319L	EHMT1	LETM1	ANKFY1	NAT10	CABLES1	PRPF40A	HNRNPM	CRNKL1	GBF1	TOP1	TRAPPC10	IPO4	MFAP1	KIAA0556	METTL13	SHB	HTT	KDM4B	BAHD1	SNRNP200	NARF	CRAMP1L	TIMELESS	SRGAP2	PXDN	GSG2	WWC1	ABCF2	CPT2	NUP160	GTF3C1	AHNAK	ANXA6	ESPL1	SUPT6H	ITPR1	CCHCR1	BOD1L	DOCK9	RPF2	HSP90B1	GRAMD4	NISCH	TPP2	XRCC3	PHLPP1	ACLY	TJP2	DYNC1H1	POLR3D	PTPN13	NXF1	SIPA1L2	PI4KA	ROR2	AMOT	MYO5B	PAN2	IKBKAP	GPR98	UNC13B	SFMBT2	DNAJC1	SHROOM3	KIAA1244	L3MBTL2	ZNF18	CASKIN2	TMCO7	LRP4	ATP13A2	C9orf86	URB1	AFG3L2	PLCE1	DDX27	AP2A2	VCAN	KDM4A	TOP2A	TARS2	MAP3K5	PEX6	TRRAP	UNKL	DNAH17	SMG1	ZNFX1	ANKRD27	INSR	DNAJC2	EXOSC10	LRIG3	L3MBTL4	EAPP	TSC2	ZFX	ADAMTS3	DSN1	DDX18	CCDC93	DNTTIP2	PRPF8	ZNF622	DNMT1	URGCP	WSCD1	GTSE1	KIF2C	EIF3B	MTMR3	PSMD1	DSTYK	DLC1	PARD3	XAB2	CTNNBL1	REPIN1	APLP2	VPS18	CYFIP2	PRDM15	CPSF1	C14orf132	MAP1S	POLR3B	THADA	JAK1	PIK3R4	POLE	KDM5C	KIF3B	OGDH	CTNNA1	RPA1	ARHGEF18	ZZEF1	HEATR5B	NBAS	VCP	LARS2	GLG1	LAMB1	PLEKHG4	EIF2S2	CHD6	UBTF	TIAM2	LMTK2	MYO9B	CYTH3	TTC7B	IFIH1	ITGA5	ZNF628	SETD2	CELSR3	LRIG1	CBX2	RADIL	MAPKBP1	PARS2	PHKA2	TACC3	AXIN1	SETDB1	GEMIN5	SH3BP4	NUP93	ITPR3	TBC1D9	HINT3	CABIN1	TMEM132E	PRPF6	C14orf102	PSMD2	LSG1	PYGL	RASGEF1A	EDC4	CAMSAP1	SH2D4A	POLR1A	PRPF3	FAT1	GPRIN1	MORC2	BRPF1	SPTBN2	ZSCAN5A	PRDM16	SPAG5	THRAP3	PASK	PRPF18	THOC5	HERC1	LATS2	ITPR2	PLEKHA7	UPF1	RPUSD2	PLCG1	RBM15B	CAD	ASCC2	IGF2R	KIAA0913	TADA2B	ZNF142	MDN1	FLNA	MKI67	NCAPD2	PANK4	PTPRJ	DHX8	URB2	FXR2	AARS	ZDBF2	ANK2	INTS3	KLC1	COBL	CHD8	ZFYVE26	GEMIN4	MYO1D	CASP6	CELSR1	OTUD7A	MYH10	PREP	XPO5	EFTUD2	ITPKC	CDK5RAP2	DHTKD1	DDX10	RBM10	HERC2	SCRIB	LRP2	TFIP11	KLHL21	FREM2	PHRF1	COPG2	BRD1	SASH1	CLSPN	SMARCA1	DDX23	FBN2	PNPLA6	KIAA0649	FBN1	BMS1	SMARCAL1	HERC5	C12orf51	CHD4	PTCD1	POLR3A	TRIO	RYR2	KIAA0368	SPEF2	ATG2A	WDR19	GNL2	SEC16A	DCHS1	FLNB	DHX9	GCN1L1	ABHD15	SPTAN1	DDX42	DLG5	PDCD11	ERCC3	TLN1	HIRA	MTOR	EPPK1	ZNF91
37	FMRP-targets	BSN	KIF1A	MAP1A	APC	MAP1B	AGAP2	ADCY1	LPHN1	CYFIP2	ATP2B2	NISCH	KIF1B	PTPRS	SHANK1	HUWE1	KIF5A	BAI2	SYNGAP1	ATP1A3	FASN	WDFY3	PDE2A	CHD3	ANK2	ITPR1	NCDN	HIVEP2	TTC3	HTT	AATK	ARHGAP32	LMTK2	CELSR2	CAMK2A	CTNND2	EEF2	DNM1	NLGN2	SPTBN2	PCLO	GRIN2B	NAV3	LRP1	PREX1	NRXN2	APC2	DLG4	NF1	CAMTA2	ANK3	ABR	MTSS1L	LINGO1	GRIK5	MYCBP2	FRY	MAP2	MLL2	NCOR2	ABCA2	SBF1	MADD	CACNA1I	PCNX	KIF5C	MYO5A	AKAP6	SLC17A7	DGKZ	DENND5A	HERC2	DYNC1H1	PKP4	DST	BAI1	PITPNM2	PI4KA	SPTAN1	SRRM2	CREBBP	NBEA	ATP5B	SRCIN1	OGDH	DLGAP1	KIF21B	ATP13A2	SCN8A	MAPK8IP3	WNK2	ZMIZ2	FBXL16	TRRAP	SPTBN1	TBC1D9B	SON	PLXNA1	DLGAP3	TNK2	ARHGAP35	MPRIP	SREBF2	CHD5	PLXND1	MAPK8IP1	MICAL2	PRKCE	SKI	WNK1	UNC13A	TCF25	EIF4G2	C9orf172	PPP2R2C	SRGAP3	GRIN2A	CIC	GABBR2	NELF	STXBP1	NCOR1	CAMTA1	RASGRF1	CDK16	HCFC1	RPH3A	CACNA1A	ATP9A	DOPEY2	KALRN	CLASP2	ARHGAP33	HERC1	PEG3	SPHKAP	SHANK3	DLG2	VPS13D	ARHGEF17	PDE4DIP	CTNNB1	TRIO	TLN2	MINK1	SNAP91	MED13L	PITPNM1	LARS2	NSD1	GNB1	CDC42BPB	FAT2	UNC13C	USP34	ATP2A2	MYT1L	BRSK1	RTN1	MYO18A	ARHGAP21	CAMK2B	DOCK9	HIPK1	CDK5R2	NEURL4	PTPRN2	PTPRF	NAV1	DCTN1	AP2A2	DPYSL2	DDN	TRIM37	DMXL2	RAPGEFL1	USP9X	UBR3	CLSTN1	FAM120A	SCAP	ARID1B	SCAF1	IQSEC2	PIP5K1C	SMARCA4	PCDH10	NDRG4	RASGRP1	ARID1A	TRIM9	ADCY5	PRKCB	TIAM1	DAGLA	CLIP3	SORL1	TNPO2	ARHGEF12	CLEC16A	DLGAP4	APLP1	RUSC2	THRA	STOX2	OLFM1	AP2A1	SIPA1L1	PCNXL3	TRAPPC10	ATP1A2	TBC1D9	CASKIN1	PLXNA2	TTBK1	FAT3	HSP90AB1	CACNA1E	ACO2	PRR12	TANC2	SYNE1	ATG2A	MAST1	XPO6	MAP7D1	ACTB	PTPRT	CACNA1G	DOCK3	SECISBP2L	SMARCC2	GIT1	DNAJC6	AHDC1	CLTC	MAST2	PRPF8	CBX6	PLXNA4A	UBE3B	AAK1	ZMIZ1	DCLK1	AGTPBP1	KLC1	CLASP1	KCNB1	CHD4	SMARCA2	SYN1	DDX24	RIMBP2	MACF1	TRAK2	TRAK1	ANKRD11	ITSN1	EXTL3	DISP2	GRM5	ATN1	BCR	PCDHAC2	TTYH1	TNRC18	DBC1	KCNMA1	MED13	ZFR	IPO13	NTRK2	SYT1	CHST2	R3HDM1	RYR2	BIRC6	DIP2A	IGSF9B	ARHGEF7	GNAO1	TTBK2	PSD	CDC42BPA	MAN2A2	NEDD4	EIF4G1	PAK6	2025-09-05	UBA1	SIPA1L2	PDZD2	NGEF	SCD	GRAMD1B	GNAL	INPP4A	DAB2IP	LRRC4B	MAP4	MAGED1	LRRC8B	ANKRD52	DOCK4	SYT7	FAT1	KNDC1	INTS1	AUTS2	TSC22D1	ZCCHC14	SLC24A2	GNAS	NDST1	RTN4	NCAN	GABBR1	KCNH1	MTOR	MAP4K4	TTLL7	SV2B	ENC1	EPN1	ULK1	NFIX	TAOK2	HIVEP3	MKL2	ARPP21	ASH1L	BZRAP1	TTYH3	GLUL	GCN1L1	DUSP8	GBF1	SMG1	PTK2B	NRXN1	CELSR3	SPARCL1	SLC4A3	RUSC1	AKAP9	ABCA3	NCOA1	MYO16	SLC8A2	HIPK2	FRMPD4	RC3H2	PRICKLE2	AP2B1	SLC1A2	SPAG9	DIP2B	CUX2	WDR6	PLEC	UBQLN2	ZER1	FAM5B	CUL9	TRO	ATG2B	PCDHGC3	RAPGEF1	TRIP12	STRN4	PUM2	AFF4	ZC3H7B	UBE3C	FOXO3	RALGDS	PINK1	GPRIN1	ULK2	DIP2C	MAST4	SYNGR1	DAPK1	LMTK3	RPRD2	SNAP25	LRRC7	EP300	APBA1	SYMPK	SYNJ1	CADPS	MLL3	ZFHX2	SIPA1L3	HDAC5	TSC2	CKB	SLC4A4	CKAP5	NCKAP1	AP3D1	DSCAM	TULP4	TNIK	AMPH	DLGAP2	MTMR4	PPP2R1A	HIVEP1	LPHN3	KIFC2	TSHZ1	ELMO2	KIF3C	EP400	SLC6A17	PCNXL2	PGM2L1	MGAT5B	ANKRD17	NCOA6	BMPR2	CALM1	PTPRJ	CDK5R1	CDKL5	STXBP5	MAP3K12	TCF4	KCND2	SGSM2	UHRF1BP1L	ZFP106	ALS2	WDR13	CALM3	HMGXB3	ATP5A1	NRXN3	PUM1	CPE	JPH3	EHMT2	R3HDM2	ADNP	RALGAPB	HCN2	DTX1	KCNH3	CIT	PJA2	USP22	LRRN2	PLP1	PPP3CA	FAM65A	ZEB2	AGRN	GPR158	LLGL1	CHD8	HEATR5B	ATP1A1	PREX2	RALGAPA1	MAZ	IQSEC3	FAM115A	SHANK2	PACS1	ALDOC	CRMP1	SPRN	TMOD2	ADAP1	PPP1R9B	TMEM151A	ANK1	PDZD8	WWC1	CAND1	APP	FAT4	AP1B1	EGR1	BRD4	RC3H1	NDRG2	GRIN1	CABIN1	KDM5C	PPM1E	ADARB1	PRKCG	TSPAN7	MED14	BRSK2	WASF1	EEF1A2	TRIM3	DPP8	PLD3	NCOA2	CACNB3	KCNC3	HK1	ARHGEF11	ProSAPiP1	ZYG11B	PTEN	BCL9L	PCDH9	PLXNB1	TRIM2	PKD1	MFHAS1	SLITRK5	GRIK3	AGAP1	SAMD4B	HIPK3	IPO5	BPTF	ATP1B1	NPAS2	LARGE	ARID2	LRP3	MON2	SEC16A	NHSL1	SPEN	TAOK1	SLC12A5	RERE	PCDH7	ADRBK1	SORBS2	NRGN	RPTOR	SOBP	AFF3	FAM160A2	ARAP2	ATP6V0A1	MLL5	PTPRG	RELN	CHD6	CTBP1	VAMP2	SLC22A17	SV2A	ARHGAP20	ATF7IP	DHX30	REV3L	SLC4A8	RAPGEF4	IPO4	MBD5	ELFN2	PHLDB1	PTPRD	SLC12A6	NPTXR	PPARGC1A	NR2F1	IRS2	ARHGEF2	LPIN2	UBAP2L	RTN3	TMEM151B	TCF20	FBXO41	TRPC4AP	GPM6A	PPP2R5B	XPO7	TMEM132A	MBP	SEZ6L2	KCNT1	AGAP3	CUX1	ARHGAP23	EIF2C1	SPRED1	FAM179B	NAT8L	GPAM	YWHAG	MED16	NAV2	FAM171B	ARFGEF1	TPPP	DICER1	JAK1	ATP6V1B2	TMEM8B	NFIC	NLGN3	MYO10	SPTB	CPLX2	PHACTR1	SGIP1	ARF3	EIF4G3	LHFPL4	CRTC1	PIKFYVE	COBL	GNAZ	UBR5	CAMSAP1	ZNFX1	TTC7B	TRPM3	TNRC6B	FSCN1	DLC1	ADD1	FYN	PHYHIP	UBE2O	KLHL22	HDAC4	DMWD	STK25	TNKS	C2CD2L	PLCH2	PHF20	SNPH	SASH1	COPG1	CACNA1B	CHN1	ARNT2	CDK17	EPHA4	UQCRC1	SLC6A1	GAS7	TNS3	SPIRE1	SORT1	AKT3	HNRNPUL1	PTCH1	CPT1C	CNP	TRIM32	NCAM1	SEC14L1	DSCAML1	2025-09-03	NTRK3	NOMO1	SH3BP4	CACNB1	PDE8B	PDE4B	SALL2	NSF	DLG5	KDM6B	RHOB	DOT1L	ABCG1	LRP8	USP32	DIRAS2	PCDHGA12	TUBB3	ARHGEF4	CAMKK2	RGS7BP	PTPN5	NRIP1	RAP1GAP2	GTF3C1	FOXK2	ATG9A	GTF3C2	MAGI2	PPFIA3	SETX	PACS2	KCNQ2	FBXL19	POLR2A	MEF2D	TRIL	BAZ2A	TLE3	PIGQ	GARNL3	SLC25A23	MAPK1	B3GAT1	SMPD3	TSPYL4	EIF2C2	APBB1	MMP24	ATP2B4	CELF5	SPEG	NCS1	MAPK4	SLC8A1	RAPGEF2	AGPAT3	GPR162	PTK2	SYNPO	NUP98	ATP6V0D1	RHOBTB2	TMEM63B	FKBP8	CPLX1	CLCN3	GRM4	DIDO1	UNC5A	SEC23A	OXR1	MYH10	ZHX3	FCHO1	MAPKBP1	MIB1	TEF	JPH4	UBQLN1	BAP1	CAMK2N1	SETD5	SAP130	GSK3B	IDS	ATMIN	PER1	PDS5B	ALDOA	RAP1GAP	DCAF6	KCNH7	CHN2	USP5	LYNX1	NACAD	ARVCF	LRRC41	KCNA2	PCDHA4	KIF21A	DTNA	PHF12	PFKM	PCDH1	PLCB1	ZFYVE1	ARRB1	NWD1	KDM4B	RTN4R	PTPN11	ZC3H4	ANAPC1	APOE	ATXN1	PRKACB	DOPEY1	KCNQ3	ACLY	BCAN	HDLBP	DGCR2	PSAP	VPS41	EHMT1	EML2
38	Glutamatergic_synapse	ADCY1	ADCY2	ADCY3	ADCY4	ADCY5	ADCY6	ADCY7	ADCY8	ADCY9	ADRBK1	ADRBK2	CACNA1A	CACNA1C	CACNA1D	DLG4	DLGAP1	GLS	GLS2	GLUL	GNAI1	GNAI2	GNAI3	GNAO1	GNAQ	GNAS	GNB1	GNB2	GNB3	GNB4	GNB5	GNG10	GNG11	GNG12	GNG13	GNG2	GNG3	GNG4	GNG5	GNG7	GNG8	GNGT1	GNGT2	GRIA1	GRIA2	GRIA3	GRIA4	GRIK1	GRIK2	GRIK3	GRIK4	GRIK5	GRIN1	GRIN2A	GRIN2B	GRIN2C	GRIN2D	GRIN3A	GRIN3B	GRM1	GRM2	GRM3	GRM4	GRM5	GRM6	GRM7	GRM8	HOMER1	HOMER2	HOMER3	ITPR1	ITPR2	ITPR3	JMJD7-PLA2G4B	KCNJ3	LOC648044	MAPK1	MAPK3	PLA2G4A	PLA2G4B	PLA2G4C	PLA2G4D	PLA2G4E	PLA2G4F	PLCB1	PLCB2	PLCB3	PLCB4	PLD1	PLD2	PPP3CA	PPP3CB	PPP3CC	PPP3R1	PPP3R2	PRKACA	PRKACB	PRKACG	PRKCA	PRKCB	PRKCG	PRKX	SHANK1	SHANK2	SHANK3	SLC17A6	SLC17A7	SLC17A8	SLC1A1	SLC1A2	SLC1A3	SLC1A6	SLC1A7	SLC38A1	SLC38A2	SLC38A3	TRPC1
39	hsa-miR-137	ABCG4	ABHD13	ABHD2	ABHD6	ADCY1	ADCY2	ADO	ADRB1	AGPAT3	AHCYL2	AIFM2	AKAP2	AKT2	ALDH1A2	ALPK3	ANGPTL2	ANKRD12	ANKRD28	ANKRD44	ANKRD52	ANO8	AP1S3	AQP2	ARHGAP42	ARHGAP44	ARHGAP5	ARHGEF18	ARMC1	ASPH	ATG14	ATP11A	ATPAF1	ATXN1L	B3GALT2	B4GALT5	BCL2L11	BCORL1	BSN	C11orf87	C15orf63	C17orf63	C18orf1	C18orf25	C1orf144	C20orf108	C20orf111	C21orf91	C2CD4C	C9orf150	CA7	CACNA1C	CACNA1H	CACNA1I	CADPS2	CALM3	CALN1	CAMK2A	CAMKK2	CCDC167	CCDC85C	CCNG2	CD2AP	CDC42BPA	CDC42EP2	CDCA7L	CHD9	CHGA	CHM	CLASP2	CLEC16A	CNOT6L	COL19A1	COL5A1	COPS2	CREB5	CRKL	CSDA	CSDC2	CSMD1	CTDSP2	CTTNBP2	CTTNBP2NL	CUL3	CUX1	CXADR	CXCL12	CYYR1	DCAF8	DCDC2	DCLK2	DENND1B	DENND4B	DIRAS1	DIRAS2	DNAJB12	DOK6	DSP	DSTYK	DTX2	DUSP4	DUSP5	EFNA2	EFR3A	EIF2C1	EIF2C4	ELAVL3	ELFN2	EML3	EN2	EPHA7	EPHA8	EPS8	ESRRA	ESRRG	FAM117B	FAM126B	FAM134C	FAM135B	FAM20C	FAM76B	FAM78A	FAM84A	FAT3	FBXO32	FGD4	FGF11	FHL3	FKBP4	FNDC5	FNIP1	FOXN3	FRS2	FURIN	GABBR2	GABRA1	GALNT1	GAN	GIGYF1	GLCE	GLIS2	GNA13	GNAT1	GOLGA3	GORASP2	GPATCH8	GPCPD1	GPR180	GPR26	GRAMD3	GRAMD4	GRIA1	GRIA4	GSK3B	GUCY1A2	GXYLT1	H3F3B	HCN2	HDX	HEG1	HERC3	HIC1	HIPK2	HK3	HLF	HLTF	HNRNPA3	HNRNPU	HNRPDL	HOXC8	HTR2C	IDE	IDH1	IKZF4	IMPA2	INPP5A	IRS2	ISM2	JHDM1D	JUB	KCNA1	KCNH1	KCNJ3	KCNMB2	KCTD12	KDM4A	KDM5B	KIAA0494	KIAA0907	KIAA1671	KIT	KLF11	KLF12	LBH	LGI3	LHFPL2	LIMCH1	LMTK2	LOC100507050	LRCH1	LRRC10B	LRRC20	LRRC4	LUZP2	MAF	MAML1	MAP2K4	MAP3K13	MAP4K2	MAPK10	MAPKAPK2	2025-03-07	MBD2	MBOAT2	MBTPS2	METTL9	MGLL	MIA3	MIER3	MITF	MKRN2	MPP1	MSI1	MSRB3	MTDH	MTF1	MXD1	MYO1D	NAB2	NACC2	NAT8L	NCOA1	NCOA3	NECAB3	NEFL	NETO1	NEUROD2	NEUROD4	NF1	NFASC	NFATC1	NFIB	NFYB	NIPBL	NKPD1	NOTCH1	NPC1	NRG2	NSF	NUDCD3	NXT2	OBFC2A	OSBP2	OTUD7B	PAIP1	PALM2-AKAP2	PAPD7	PARP8	PCMTD1	PDCD6IP	PDE10A	PDE4A	PDS5A	PDZD2	PEX3	PFKFB4	PHF17	PHLDB2	PIK3R3	PIP4K2C	PITPNA	PITPNM2	PLA2G15	PLEKHB2	PLEKHG3	PLEKHO2	PMEPA1	POLR2C	PPARGC1A	PPARGC1B	PPM1E	PPP1CB	PPP1R16B	PPP1R9A	PPP6R2	PPPDE2	PRADC1	PRDM16	PRKAA1	PRKAB1	PRKAR2B	PRR16	PTGFRN	PTP4A3	PTPN14	PTPN5	PXN	ProSAPiP1	QKI	RAPGEF5	RAPH1	RASSF8	RAVER2	RBM41	RCOR2	REXO1	RFTN1	RGS6	RIC8B	RICTOR	RIMKLB	RIMS4	RMND5A	RNF141	RNF150	RNF180	RNF39	RNF4	RORA	RPL15	RPL28	RRAGD	RREB1	RYR3	SAR1B	SBK1	SBNO1	SCRT1	SCRT2	SELT	2025-09-03	SERP1	SESTD1	SETD1B	SFMBT2	SGCG	SGPL1	SGTB	SHC3	SHISA9	SHROOM2	SIK1	SIPA1L2	SKI	SLC12A2	SLC12A5	SLC22A23	SLC24A2	SLC30A4	SLC35A1	SLC35A4	SLC35E2	SLC35E2B	SLC43A2	SLC45A3	SLC4A7	SLC5A7	SLC6A1	SLC6A8	SLC6A9	SLC8A1	SMARCA5	SMURF1	SNN	SNRK	SP1	SPHK2	SPOCK2	SPTY2D1	SRC	SRSF6	SSBP3	SSX2IP	ST13	ST3GAL3	ST6GAL2	STK35	STK38	STK40	STRN	STXBP5L	STYX	SV2A	SYN2	SYNDIG1	SYNJ1	TAF7L	TBC1D1	TBC1D12	TBX15	TBX3	TCF4	TEAD1	TECPR2	TFAP2A	THRB	TJP1	TMED5	TMEM132B	TMEM170B	TMEM184A	TMEM229B	TMEM33	TMEM56	TMX1	TNRC6B	TOR1B	TPCN1	TRAM2	TRPC3	TSNAX	TSPAN33	TTC28	TTC9	TULP4	UBE2G1	UBE2W	UBE2Z	UBN2	UBTD2	ULK2	USP28	USP30	VASH2	VKORC1	VWA5B2	WWC1	WWP2	XPO4	XRN1	YTHDC1	ZAK	ZBTB7A	ZBTB7B	ZC3H3	ZDHHC21	ZDHHC3	ZFP36L2	ZFYVE16	ZMYM2	ZNF148	ZNF295	ZNF385A	ZNF449	ZNF654	ZNF710	ZNF76
40	ID-NS	CTNNA2	ZBTB18	STXBP1	SETD5	DEAF1	SETDB2	MYT1L	CHAMP1	MECP2	DDX3X	MLH1	SATB2	ACO1	PHIP	SCN2A	NGEF	ARFGEF2	LRP1	LRP2	CNGA3	STAG1	SYNCRIP	TMPRSS12	DGKH	KCNK12	ALK	JMJD7	PHACTR1	MAP3K1	TCP10L2	IQSEC2	SREBF2	DYNC1H1	SLC2A1	CCNT1	MYO1E	SCN8A	ZNF831	TUBA1A	NDUFA10	PSMA7	DLEC1	MEP1B	GATAD2B	PDHA1	CAP1	MGAT5B	ZNF700	NAA10	KIF5C	ZNF292	TRIO	TCF4	CLRN3	ZNF425	UTP14C	CAPN9	NEK1	EEF1A2	CHD2	KRT27	AGO1	GTPBP8	CUX2	CTNNB1	KCNQ3	AP3M1	RAPGEF1	SNX9	TNPO2	DOCK9	CTTNBP2	COL4A3BP	GPR84	FHDC1	USP40	MFAP3	HIVEP2	GPRASP1	SYNGAP1	OSBPL9	RB1	GRIA1	KDM1A	KDM1B	C15orf40	MYH9	SLC6A1	PIK3R3	ALDH3B2	DLG4	CAMK2G	CAPN14	ZFYVE16	SLC6A8	AP3B1	ODF2L	SETBP1	PPP2R5D	ARMC9	TUSC3	CCDC15	TANC2	KCNH1	JMJD7-PLA2G4B	GRB14	ZNF540	CXXC11	SLC26A9	MTF1	RBL2	RANBP17	ZMYM6	UBTF	KIF20B	TNK2	ZMYND12	OR5M1	ALG13	MIB1	MAT1A	ASH1L	PROX2	C20orf26	TNKS2	ARIH1	NTM	LHFPL3	GRIN2A	WAC	KRT32	GRIN2B
41	Neuroactive_ligand-receptor_interaction	ADCYAP1	ADCYAP1R1	ADORA1	ADORA2A	ADORA2B	ADORA3	ADRA1A	ADRA1B	ADRA1D	ADRA2A	ADRA2B	ADRA2C	ADRB1	ADRB2	ADRB3	AGRP	AGTR1	AGTR2	APLN	APLNR	AVP	AVPR1A	AVPR1B	AVPR2	BDKRB1	BDKRB2	BRS3	C3AR1	C5AR1	C5AR2	CALCR	CALCRL	CCK	CCKAR	CCKBR	CGA	CHRM1	CHRM2	CHRM3	CHRM4	CHRM5	CHRNA1	CHRNA10	CHRNA2	CHRNA3	CHRNA4	CHRNA5	CHRNA6	CHRNA7	CHRNA9	CHRNB1	CHRNB2	CHRNB3	CHRNB4	CHRND	CHRNE	CHRNG	CNR1	CNR2	COPA	CORT	CRH	CRHR1	CRHR2	CSH1	CSH2	CTSG	CYSLTR1	CYSLTR2	DRD1	DRD2	DRD3	DRD4	DRD5	EDN1	EDN2	EDN3	EDNRA	EDNRB	F2	F2R	F2RL1	F2RL2	F2RL3	FPR1	FPR2	FPR3	FSHB	FSHR	GABBR1	GABBR2	GABRA1	GABRA2	GABRA3	GABRA4	GABRA5	GABRA6	GABRB1	GABRB2	GABRB3	GABRD	GABRE	GABRG1	GABRG2	GABRG3	GABRP	GABRQ	GABRR1	GABRR2	GABRR3	GAL	GALR1	GALR2	GALR3	GCG	GCGR	GH1	GH2	GHR	GHRH	GHRHR	GHRL	GHSR	GIP	GIPR	GLP1R	GLP2R	GLRA1	GLRA2	GLRA3	GLRB	GNRH1	GNRH2	GNRHR	GPR156	GPR35	GPR50	GPR83	GRIA1	GRIA2	GRIA3	GRIA4	GRID1	GRID2	GRIK1	GRIK2	GRIK3	GRIK4	GRIK5	GRIN1	GRIN2A	GRIN2B	GRIN2C	GRIN2D	GRIN3A	GRIN3B	GRM1	GRM2	GRM3	GRM4	GRM5	GRM6	GRM7	GRM8	GRP	GRPR	GZMA	HCRT	HCRTR1	HCRTR2	HRH1	HRH2	HRH3	HRH4	HTR1A	HTR1B	HTR1D	HTR1E	HTR1F	HTR2A	HTR2B	HTR2C	HTR4	HTR5A	HTR6	HTR7	KISS1R	LEP	LEPR	LGR4	LGR5	LHB	LHCGR	LOC100996758	LPAR1	LPAR2	LPAR3	LPAR4	LPAR6	LTB4R	LTB4R2	MAS1	MC1R	MC2R	MC3R	MC4R	MC5R	MCHR1	MCHR2	MLN	MLNR	MTNR1A	MTNR1B	NMB	NMBR	NMU	NMUR1	NMUR2	NPB	NPBWR1	NPBWR2	NPFF	NPFFR1	NPFFR2	NPY	NPY1R	NPY2R	NPY5R	NR3C1	NTS	NTSR1	NTSR2	OPRD1	OPRK1	OPRL1	OPRM1	OXT	OXTR	P2RX1	P2RX2	P2RX3	P2RX4	P2RX5	P2RX6	P2RX7	P2RY1	P2RY10	P2RY11	P2RY13	P2RY14	P2RY2	P2RY4	P2RY6	P2RY8	PARD3	PLG	POMC	PPY	PPYR1	PRL	PRLH	PRLHR	PRLR	PRSS1	PRSS2	PRSS3	PTAFR	PTGDR	PTGER1	PTGER2	PTGER3	PTGER4	PTGFR	PTGIR	PTH	PTH1R	PTH2R	PYY	RXFP1	RXFP2	S1PR1	S1PR2	S1PR3	S1PR4	S1PR5	SCT	SCTR	SST	SSTR1	SSTR2	SSTR3	SSTR4	SSTR5	TAAR1	TAAR2	TAAR5	TAAR6	TAAR8	TAAR9	TAC1	TAC3	TAC4	TACR1	TACR2	TACR3	TBXA2R	THRA	THRB	TRH	TRHR	TRPV1	TSHB	TSHR	TSPO	UCN2	UCN3	UTS2	UTS2R	VIP	VIPR1	VIPR2
42	omim_intellectual_disability	SLC45A1	NMNAT1	ST3GAL3	ALG14	DPM3	KIDINS220	FBXO11	TBR1	METTL5	GLS	BRPF1	IQSEC1	P4HTM	DOCK3	ZBTB11	ZIC1	RSRC1	AP2M1	PPP3CA	TRIO	ZNF292	WIPI2	CDK13	ACTL6B	CUX1	PUS7	OTUD6B	NFIB	IARS1	ABCA2	KCNA4	PHF21A	KCNK4	PDE2A	PAK1	ALKBH8	DDX6	GRIN2B	CNOT2	SETD1B	CDK8	FBXL3	NEMF	BCL11B	CCNK	GNB5	RORA	SCAPER	PRMT7	INPP5K	DLG4	POLR2A	MED13	TANC2	TMEM94	CNOT3	MCM3AP	TCF20	DDX3X	SLC9A7	SYN1	NKAP	GRIA3	FAM50A
43	Pre_post_synaptic_genes	GRIN1	STXBP1	DLGAP1	DLGAP2	BAIAP2	DLG1	SLC25A3	ACTN4	PKM2	GLUD1	ATP1A1	CRMP1	CAMK2A	IQSEC1	ARF5	PLP1	HSPA8	CYFIP1	ATP1B1	IQSEC2	MBP	DLG2	DPYSL2	GLUL	ATP1A3	SLC25A5	DLG4	SLC25A4	2025-09-07	HOMER1	DNM2	SYNPO	PACS1	ALDOC	ATP2B1	ADD1	SYNJ1	DSTN	2025-09-05	ADD2	CIT	NSF	BSN	GDI1	DNM1	RAB3A	AP2B1	L1CAM	YWHAH	YWHAG	CLTC	YWHAQ	SHANK1	GNAO1	YWHAZ	ALDOA	SNIP	ATP1B1	PLCB1	YWHAB	MAP1A	MAP1B	MAP2	ATP1A1	ATP1A2	ATP1A3	RPH3A	GNAS	GRIN1	GAP43	GAPDH	HOMER1	STXBP1	SYT1	MAP2K1	ACTN2	CIT	TUBA1B	GNB4	DLGAP1	ALDOC	ATP2B4	DLG1	CAPZA2	PRKCG	GNB2	GNB1	NEFM	CAPZB	NSF	PTPN11	DNM1	YWHAZ	SPTBN1	YWHAE	CAMK2A	YWHAH	YWHAG	INA	SNAP25	SHANK1	GSN	PPP2R1A	PPP3CA	SHANK2	PTK2B	RAB3A	RALA	CTNNB1	SRC	STX1A	PLCB1	TJP1	MAPK3	MBP	FLNA	DLG2	MAP2	MYO5A	PRKAR2B	RAB6A	ATP1A1	CAMK2B	RAC1	SYNGAP1	DLG3	DLG4	CDH2	ROGDI	RAB35	NCALD	RAB15	MAP1A	UBA52	MYO7B	PURA	PRKCB1	ATP6V1B1	RPS18	STX1B	TRAPPC3	SNAP29	ACTA1	SYT17	ITPR1	RAB2A	VDAC2	CAPZA2	CYFIP1	ANXA6	MYADM	ATP6V1D	RAB9B	PSMC3	ATP6V0D1	RAB8B	DLAT	RALA	RPS4X	GPX4	EEF1A2	PGRMC1	ZZEF1	ACTR2	FYN	FAM108B1	ARPC2	RAB5C	RHOB	HBA1	RPS3	PHKB	ATG9A	LOC388419	ACTR3B	IDH2	CCT3	ATP6AP2	RAB33A	EXOC4	CKMT1B	VPS45	CNTNAP1	GNB3	PGD	ATP2B2	FLOT1	GNB4	TRAPPC5	FH	AP2B1	ATP1A3	PRKCG	TUBB2C	PLD3	VPS33B	SLC6A7	SLC2A3	CPNE4	RAB12	DIRAS2	GPM6A	SIRPA	ALDOC	THY1	NCKAP1	GNAZ	C20orf94	YWHAQ	CNTN1	CCT6A	PSMA4	NUMBL	SNRPD1	ATP6AP1	RAB21	SRC	REEP5	RAB3B	ATP5A1	ATP2A2	ARFIP2	RAB4B	STXBP1	CCT7	RPL26L1	FIS1	AP2S1	SYPL1	RAB3D	PTPN9	SLC32A1	STX16	INA	VDAC1	SYT2	DCTN1	OPCML	ARL8A	PSMD11	LSAMP	KIAA0828	PICALM	TMEM10	RAB26	MAP6	PTPRE	SYNPR	VAMP1	CYCS	HSPA5	ATP2B1	S100B	TMEM30A	SV2B	ATP6V0C	TUBA4A	FTL	HNT	RAB3A	HSPA8	VAMP3	SBF1	VTI1A	DYNLL2	RPS19	NF1	PSMA1	SNAP25	HK1	MAG	ATP6V1C1	CAMK2B	GPR37L1	CAD	WDR7	MRAS	ATP1B1	RPL3	ATP6V0A4	ATP1A2	PFKL	RAB30	BSG	SYNGR3	PKM2	PICK1	CAPZB	NEGR1	PI4K2A	SLC8A2	RPS14	TMEM1	SNN	RAP2B	PSMD13	CANX	ATP6V1B2	TUBB	CNP	VSNL1	SCAMP5	GNAI2	HBB	DNAJC6	RAB3C	SYP	ATP6V1E1	PLP1	PSMC1	RAC1	RAB4A	RAB19	FAU	RAB18	RAB7A	ATP6V1G1	TMED10	PRSS1	NSF	2025-09-05	NDRG1	AP2A2	EXOC5	CKB	RAB5A	SCAMP3	SYT1	DNM1	RPS6	HNRNPA1	ANXA11	PIK3R4	PYGB	AP2M1	VAT1	RPH3A	DKFZP434B0335	SERINC1	VAPA	ENO1	CAMK2A	LDHB	ATP6V1H	TMEM163	STX1A	SHOC2	FAIM2	BASP1	RAB27B	ARHGAP1	SLC24A2	PTPN23	CD200	STX12	SLC1A2	SYT12	SLC17A6	SYNJ1	PSMD2	MBP	SIRT2	CCT4	SLC30A3	ARPC1A	RPL7	SLC17A7	PSMD3	EEF1A1	DLST	RPL13	HYOU1	GOT2	PCLO	SYT5	TKT	PYGM	CCDC124	ATP6V1F	TMEM9B	RAB5B	PSMC4	TMPRSS13	RAB2B	HAPLN4	AP3D1	NCAM2	DNM2	CADM3	ATP1A1	SLC2A13	TPPP	NAPB	GAD2	NPTN	ATP6V0A1	RAB6B	PFKP	RPS27A	GLUD1	RAB33B	ARPC5	GNAO1	C20orf103	ACTB	PRAF2	RDH14	RAB1B	MYO5A	BSN	GNB1	TCP1	CRMP1	KIF5B	CDH13	2025-09-07	AP3M2	PAICS	PSMC2	TRAPPC1	ALDOA	TUBA1A	PDIA3	C4orf41	FTH1	SNX5	SECISBP2	STX6	SV2C	WDFY3	AP2A1	DNM3	YWHAZ	LDHA	DNAJC5	ARPC4	GNA13	KRAS	GNAQ	CSNK1E	NFASC	VAMP7	LOC119358	ACTR3	KIF5A	GLUL	ARL8B	APOE	PPIB	SNIP	FARSA	RTN1	RAB14	GAP43	AP1B1	PSMC5	CAMK2G	C16orf45	RAP1B	ARPC3	SYNGR1	PI4KA	RAB1A	ACLY	PFKM	ATP6V1G2	GNB2	RAB25	LANCL1	DYNC1H1	SYN1	CC2D1A	NDUFV1	RAB14	RAB2A	ATP2B1	ATP2B3	MDH1	RAB1B	2025-09-02	AP2M1	NAPA	AP2B1	COX5B	VDAC1	ATP5L	TUBB3	LINGO1	GNAI2	LY6H	LGI1	TPI1	SPTAN1	TUBA1A	ALDOC	SOD1	GPM6A	ALCAM	ATP6V0D1	NME1	PPIA	ATP6V0A1	MBP	ATP5C1	NSF	PHB	DNAJC5	RAB3D	GDI1	YWHAE	SLC3A2	VDAC2	VDAC3	ATP12A	CKB	RTN3	ATP2B4	HSPA8	GNAZ	APOE	HK1	ALDOA	THY1	SIRPA	PRDX1	PLEC1	CNTN1	GNG3	RAB7A	ATP1A4	GNAO1	ANXA6	ATP6V1D	UQCRC1	PHB2	ARPC4	HSPA5	DNM2	NDRG2	SLC6A11	RAB3A	FXYD7	ATP6V1E1	HNT	2025-09-05	FXYD6	SYP	SLC30A3	ARL8B	KCNAB2	SLC25A4	PRKCG	BASP1	ACTA1	NAPG	SLC17A7	GLUL	CISD1	HSP90AA1	GPI	ATP1A2	ATP1A3	ATP1A1	ATP1B2	ATP2B2	SPTBN1	SFXN1	YWHAQ	UCHL1	PLXNA4	L1CAM	MAOA	TMED10	ACTB	GNAL	MDH2	PKM2	DPYSL2	CRMP1	RAB11A	DNM1	SYN1	RAB6B	PLP1	SLC1A2	CD47	DPP4	STXBP1	PLXNA2	ATP5F1	ATP5B	TUBA1C	NFASC	CD81	GSTM1	ATP6V1C1	VAMP1	CAMK2A	TUBB2B	ATP6V1B2	TTYH1	ENO2	SNAP25	CACNA2D1	UQCRQ	NDUFA8	RAB35	NDUFA6	LDHB	GNAQ	GNB2	SYT1	CLTC	NPTN	HRAS	PDHB	RAB5A	ARPC3	CNP	2025-09-03	ANXA5	NCAM2	CDC42	ATP1B1	KRAS	ARF1	YWHAZ	ATP5O	GNA11	TUBB2C	ATP6V1A	DPYSL3	SLC25A3	IGSF8	YWHAH	GOT1	GNB1	CNTNAP1	GBAS	VSNL1	NAPB	RAC1	PGAM1	PGK1	ACTG1
44	Pre-synapse	ARPC2	NDUFV1	PICALM	SYNJ1	GPR37L1	CAMK2G	DNAJC5	APOE	CAMK2A	CAMK2B	VAMP1	SNIP	VAMP7	2025-09-02	RAB8B	SYT17	SNN	RAP2B	RAB25	GPI	GPM6A	CSNK1E	2025-09-05	ATP6V1B1	ATP6V1B2	ATP6V0C	SECISBP2	ATP6V1A	CRMP1	ATP6V1C1	ATP6V1E1	CDH13	KCNAB2	GNA11	NUMBL	MDH1	MDH2	ACTR3B	REEP5	PURA	PRKCB1	CCT6A	SLC1A2	ATP6V1G1	HK1	ATP5L	ZZEF1	SLC2A13	LINGO1	SYT2	UCHL1	TUBB2C	TUBB3	AP3D1	PSMD2	PSMD3	PSMC4	PSMC5	PSMC1	PSMC2	PSMC3	VDAC1	VDAC2	VDAC3	RPS14	L1CAM	STX1A	TMEM163	SNAP25	SIRPA	ARPC4	ARPC5	ACTR2	ACTR3	ARPC3	PGAM1	PGD	PTPRE	SNX5	GSTM1	ALDOC	SCAMP5	PLP1	THY1	RAB30	DNM1	INA	AP2S1	AP2M1	CNTN1	ATP6V0D1	ITPR1	CCDC124	MYADM	RAB11A	RAB1B	FYN	BSG	NDRG2	SCAMP3	SYT12	HAPLN4	RAB33A	RAB18	SIRT2	ATP5A1	C4orf41	ATP2B1	RAB15	IDH2	ATP2B4	PRKCG	KIF5A	NFASC	HYOU1	LDHA	CYCS	HRAS	SRC	FXYD7	MAP1A	UBA52	MAP6	KRAS	CADM3	TMEM30A	CANX	SYP	SYT1	SYPL1	SYN1	ARHGAP1	HSPA5	NEGR1	LSAMP	TMED10	PHKB	CAD	PKM2	RAB9B	OPCML	LY6H	PIK3R4	SLC30A3	TRAPPC5	RDH14	GAD2	FAM108B1	C16orf45	NAPB	ATP6V1H	ATP5F1	GAP43	CNTNAP1	SLC6A7	CD200	SLC6A11	RAB4B	CD81	S100B	RAB21	FAIM2	PTPN9	WDR7	BASP1	ATP6AP2	RAB3C	PHB2	SLC17A6	NDRG1	PRAF2	MRAS	EEF1A1	EEF1A2	PSMD13	PSMD11	ENO2	GLUL	ENO1	UQCRQ	VAT1	PI4K2A	VPS45	STXBP1	ARL8B	NF1	PFKM	PFKL	CCT7	CCT4	LOC388419	C20orf103	RAB2B	BSN	SV2B	RPH3A	CISD1	LOC119358	GPX4	STX1B	FH	ACTG1	2025-09-03	TMEM1	SYT5	PLXNA2	SLC25A4	RPL13	SLC24A2	AP3M2	VTI1A	CNP	RALA	NSF	VPS33B	CDC42	RAB6B	DNAJC6	FXYD6	RAB35	FTH1	VSNL1	SLC17A7	RTN1	ANXA11	LDHB	SPTAN1	CAPZB	CAPZA2	MAOA	ATP2B2	GDI1	ATP2B3	PSMA4	YWHAZ	YWHAE	YWHAH	PSMA1	TRAPPC1	HNT	STX6	RHOB	KIF5B	HSPA8	CACNA2D1	PHB	NDUFA6	NCALD	TRAPPC3	ATP6V0A4	RAB27B	RAB5C	RAC1	TMEM9B	SOD1	SYNPR	ACTB	FARSA	FAU	GOT2	GOT1	DYNLL2	ATP5C1	ATP5B	ATG9A	CLTC	ROGDI	RTN3	LANCL1	PLD3	ARFIP2	SLC3A2	EXOC4	TCP1	UQCRC1	TUBA1A	AP2A1	AP2A2	AP1B1	AP2B1	NCAM2	CD47	DKFZP434B0335	NME1	PFKP	RPS6	WDFY3	RPS4X	FTL	VAMP3	SNAP29	PI4KA	GBAS	NPTN	CPNE4	PRDX1	CCT3	RAB14	RPS18	RPS19	TUBB	GLUD1	TUBA1C	ATP6V1D	SNRPD1	PYGM	PYGB	ATP6V1F	MBP	RAB33B	ALCAM	DNM2	HSP90AA1	FLOT1	RPL3	HBB	RPL7	PPIA	PPIB	NDUFA8	TUBB2B	SLC32A1	DYNC1H1	RAP1B	SPTBN1	CKMT1B	CKB	HBA1	MYO7B	ACTA1	RAB19	MYO5A	ATP6AP1	ATP6V0A1	ATP6V1G2	ATP5O	STX12	SHOC2	GNAI2	COX5B	GNAL	GNAO1	GNAQ	SYNGR3	RAB7A	SYNGR1	GNG3	GNB3	GNAZ	GNB2	GNB1	PLXNA4	SLC2A3	SERINC1	PAICS	PICK1	SBF1	RAB3D	ANXA5	ANXA6	ARL8A	NCKAP1	FIS1	TUBA4A	SV2C	ARF1	KIAA0828	DIRAS2	IGSF8	PDIA3	TTYH1	2025-09-07	ARPC1A	PLEC1	PGRMC1	PGK1	DCTN1	DLAT	ATP1B2	RAB5B	RAB5A	RAB3B	RAB3A	RAB4A	RAB1A	RAB2A	SFXN1	NAPG	NAPA	HNRNPA1	ALDOA	TMEM10	PCLO	TKT	TPI1	RAB12	RPL26L1	DLST	GNA13	GNB4	PRSS1	ACLY	TPPP	STX16	DNM3	RPS3	PDHB	YWHAQ	MAG	SLC25A3	VAPA	EXOC5	ATP2A2	LGI1	CYFIP1	ATP1B1	ATP1A4	CC2D1A	TMPRSS13	SLC8A2	DPYSL3	DPYSL2	RAB26	ATP1A1	ATP1A2	ATP1A3	ATP12A	PTPN23	DPP4	RPS27A	C20orf94
45	PSD_(human_core)	DYNLL1	FARSB	MAPRE3	DNAJB4	RALA	EEF1D	RAB7A	OXR1	SYNPO	AHNAK	BRSK1	FAM49A	HSPA4L	MAPK3	CCT8	PSCD3	CAMK2B	CCT2	ANXA2	DPYSL3	YWHAQ	CAMK2G	KIAA0528	CFL1	NDUFS1	GNAI2	SFXN5	NCKAP1	RIMBP2	DDX1	ATP1B2	TPPP	VDAC1	SRC	SLC25A5	TNR	CACYBP	SNAP91	PPIA	2025-09-04	PLXNA1	NNT	MAP1B	SYP	CORO2B	GAPDH	PHGDH	KIF5A	ATP5A1	FAM81A	OGT	GDI2	HAPLN2	SPECC1	RIMS1	PYCRL	RPL7	YES1	CAPG	PIP4K2B	HADHA	FMNL2	TBC1D24	EPB41L3	SORBS2	ARHGEF2	DOCK9	MAP2K1	SPG3A	COX6C	FARSA	PDCD6IP	HSPH1	EXOC3	PRKAR2B	NDUFA7	TRIM2	LPHN1	NFASC	ACSL3	IGSF8	GNAO1	PLEC1	HSD17B4	PIP4K2A	EEF1A1	ACLY	TUBA1A	RYR2	GAP43	EPHA4	C10orf35	RAB5B	NDUFS3	IRGQ	GNB4	DLGAP1	MYO5A	NAPG	DYNC1H1	SCFD1	MYL6B	ATP6V1C1	PCLO	PI4KA	GNB2	SYT1	TLN2	NLGN2	SLC25A6	NCAM2	RUFY3	RPL38	LANCL2	MBP	RAB3GAP2	VDAC3	TFAM	STXBP1	ARF5	ATP2A2	KIAA1543	SNTA1	IDH2	CA4	SYT5	NDUFA2	CST3	PCMT1	NSF	SPTBN1	CSE1L	AHCYL1	TOLLIP	GPR158	OPA1	ALDH2	PTPRZ1	PSCD2	FBXO41	ATP1A1	TCP1	CDK5	TUBA4A	MAP1A	AKR1A1	RHOG	PAK1	COX7A2L	DNAJA1	SGIP1	AP2S1	CHCHD6	RAB13	UBE2V2	LDHA	ENO3	ERC2	ATP5B	CCT6A	INA	NCKIPSD	PLCB1	CCT7	TUBB4	DBNL	CISD1	GIT1	ITSN1	ACTR1A	PHB2	PRKAR2A	ATP2B4	FAM82C	CORO1C	DSTN	KPNB1	CTNNB1	KCTD8	CAP2	MDH1	MDH2	DDX3X	RAP1A	ATP6V1D	PFN2	DNM2	RAB5C	TRAP1	PBXIP1	PTPN11	KIF1A	TUBB2C	PACSIN1	MAP4	LYNX1	ALDOC	ATIC	SPTB	FAM62A	GJA1	MPP2	RPN1	CCT3	NDUFB7	LRRC47	DLD	RPS18	ADD3	PPP1CB	LSAMP	VCP	NPEPPS	ANKS1B	2025-09-11	2025-09-02	ACTN4	KIAA1045	SBF1	CORO1A	FSCN1	IQSEC2	SFN	EPS15L1	PDHA1	DNM3	HADHB	NDUFA13	NDUFB10	UBC	HNT	ANXA6	AQP4	TPM4	YWHAZ	EXOC1	NPTN	LYN	OGDH	PALM2	CAPZA2	HSPA2	MYH11	PPFIA2	PPFIA3	CKAP4	EZR	FASN	2025-09-05	ACSL6	ROCK2	AP2A1	STOM	CA2	RAB3A	DLG4	SNIP	FTH1	CAPZA1	ACTN2	STIP1	ARPC2	PPFIA4	ABCD3	MACF1	ATP8A1	AKR7A2	TXNL1	VPS35	MYO18A	LMO7	SPTBN4	KRAS	UQCRC2	CLU	MYH9	EFHD2	SYNJ1	PPFIA1	ACP1	TUFM	FKBP8	HCK	GFAP	MAOA	DCTN1	HSPA9	GSTM3	RPS25	FYN	AK5	CCT4	NEFM	BSN	ERC1	BASP1	AK1	DNAJC13	ENO2	SLC25A22	CYFIP1	ENO1	CDH13	APOL2	TOMM20	TBCB	AP2M1	NCAN	OMG	STX1A	STXBP3	DMXL2	PEBP1	RAP1GDS1	SLC25A11	GLUD1	DARS	PPP3CB	LRPPRC	PFKP	RPS27	C1QC	RPL12	CDC42BPB	KCTD12	NCDN	ATP1B1	SFXN1	RBX1	DOCK10	HSP90AA1	RAB15	RPS13	CRYM	GNA13	KIF2A	PGD	PIN1	IMMT	ACTR2	VIM	STX1B	CNP	LIN7B	EHD1	RTN1	PPP3CA	UBE2N	PKM2	CKMT1B	FLOT1	CNTN2	CDC42BPA	SHANK3	DLG1	LIN7C	DYNC1LI2	SLC25A4	PTPN23	PTK2B	DYNLRB2	VAPB	PPP1CA	GPI	PFKL	CPNE5	CACNA2D1	WASF1	RAC1	2025-09-08	HSPB1	CAND1	EPRS	GABBR2	PFKM	PEA15	RAB6B	PRDX2	SYNGR3	HSPA6	PGAM1	CTNND1	ALDOA	MAP6	HSPA4	ATP6V1A	CAPN5	EPB41	ARHGAP21	CEP170	TUBB3	GPRC5B	MAOB	SLC27A4	RAB1A	SLC25A18	AARS	EXOC4	ABI2	MYH14	PDE2A	RPL8	RAB6A	LMTK3	WDR7	ACTR1B	YWHAB	SND1	HSPD1	CRTAC1	DCLK1	TRAPPC3	RAB1B	DPYSL2	NEGR1	CASKIN1	BAG3	PPP1R7	ELMO2	KLC2	PALM	SH3GL2	FLNA	ATP6V1H	GRIA3	IQSEC1	APOD	KIF21A	MAP7D1	MYL6	RPS14	HSPA8	2025-09-06	2025-09-07	TTC7B	GRIN2D	KIAA0284	DLG2	TPM1	CLASP2	NAPB	CRIP2	NRCAM	ATP2B2	ARHGDIA	CHMP4B	RAPGEF4	DLST	CDH2	DNM1	SRI	UCHL1	SNX4	CBR1	OPCML	CEND1	PSD3	PRPH	DYNC1I1	PHB	ANK1	MAP6D1	C11orf59	VAPA	RGS7	BLVRB	SIRPA	KIAA1217	TAOK2	SLC25A13	WASF3	ACTB	CAMKK1	SPTAN1	VPS52	NEFH	CKB	COX5B	ATP6V1E1	ANKFY1	MAP2	GOT1	SLC25A3	BAIAP2	PTPRS	ALDH6A1	PTPRD	WASL	PLXNA4	ALDH7A1	COX6B1	ACTR3	NAPA	PURA	TPM3	EPB41L1	NDUFS2	ABI1	TJP1	FLOT2	CIT	CACNB4	ANK3	NME1	RPS3	TJP2	ACTN1	ATP5O	AP1S1	GLUL	EHD3	CAMKV	PAICS	SLC25A12	PPP2R1A	SYT7	GNB1	2025-09-03	VCL	BIN1	DST	SHANK1	C11orf41	PLD3	SNX27	TUBA1B	DNAJB6	PRDX1	YWHAG	DDAH1	ABR	ANXA5	CC2D1A	RPS19	HK1	ATP1A3	PACS1	HSPA12A	CS	CNTN1	AP1B1	AMPH	ATP1A2	KIF5B	CTNNA1	ACO2	VDAC2	SYNGAP1	ANK2	ARPC3	GNPAT	CAPZB	RANBP5	TUBB2B	MTCH2	GNAS	LDHB	SNAP25	AP2A2	CNTNAP1	DLGAP3	HSPA5	ATP2B1	CAMK2D	EEF1G	TRIM3	RAB35	PRKCG	HSP90AB1	2025-09-09	GBAS	NDUFB6	ATP5I	GNL1	OXCT1	TAGLN3	TOMM70A	ATP6V0A1	ATP2B3	DYNLRB1	KBTBD11	SPIRE1	CADPS	DCTN2	PPP1R12A	MLLT4	ATP5D	GNAZ	AP2B1	CLTC	DYNLL2	MYO1D	MYO6	KLC1	PCBP2	EXOC2	PABPC1	L1CAM	PKP4	GDI1	GPHN	GRIN1	EXOC8	FARP1	GPRIN1	NDUFA4	TNC	ATP6V1B2	RTN4	MAPRE2	YWHAE	SH3GLB2	LRRC7	PDHB	CHCHD3	HOMER1	PYGB	EIF4A2	UQCRC1	MRLC2	YWHAH	MYH10	SHANK2	CTNND2	UBA1	RAPGEF2	RPH3A	MAPT	MARK2	DIP2B	CCT5	TPI1	PLP1	C10orf132	TOM1L2	C6orf174	VCAN	VSNL1	FSD1	TMOD2	C6orf134	PRKAR1A	C9orf126	DLG3	SUCLA2	EVL	GSN	FMN2	CRYAB	ENPP6	PGK1	GABRA1	MAP1LC3A	CENTG1	RPLP0	CBR3	RPL14	ADD2	FMNL3	TAOK1	CAMK2A	CRMP1	MOG	SNTB2	TMOD1	ATP6V1G2	ATP6V0D1	TUBB2A	BCAN	C9orf19	2025-09-10	CKAP5	SH3GL1	DLAT	UNC13A	SYN1	ADD1	ABLIM1	MSN	NRXN1	DLGAP2	APOE	ACBD5	NSFL1C	SCCPDH
46	PSYCHOSTIMULANTS_AGENTS_USED_FOR_ADHD_AND_NOOTROPICS	ABCB1	ABCC1	ADH1A	ADH1B	ADH5	ADH6	ADH7	ADORA1	ADORA2A	ADORA2B	ADRA1B	ADRA2A	ADRA2B	ADRA2C	AKR1A1	AKR1B10	AKT3	ALOX5	ALOX5AP	AOC3	ATM	AVPR1A	BACE1	BACE2	BCL2	BCL2L1	BMP1	CACNA1B	CACNA1G	CACNA1H	CALCRL	CAMK1	CAMK2B	CAMK2D	CAMK4	CCR1	CCR2	CCR4	CCR5	CCR8	CFTR	CHEK2	CHRM2	CHRM3	CNR1	CTSD	CXCR4	CYP2C19	CYP2C9	CYP2D6	CYP3A4	CYP4A11	CYP4F2	DPP7	DRD2	DRD3	DRD4	EDNRA	ESR1	ESR2	ESRRG	F2R	FABP2	FABP3	FABP4	FFAR1	FKBP14	FKBP1B	FKBP3	FKBP4	GHSR	GRIN1	GRIN2A	GRIN2B	GRIN2C	GRIN2D	GRIN3A	GRIN3B	GSK3A	GSK3B	HCRTR2	HLA-A	HMGCR	HRH1	HRH2	HRH3	HSD11B1	HTR1A	HTR1B	HTR1D	HTR3A	HTR3B	HTR3C	HTR3D	HTR3E	HTR6	HTT	IDO1	ITPR1	ITPR2	ITPR3	JMJD7-PLA2G4B	KCNH2	KIF11	LSS	LTA4H	MAPKAPK2	MBTPS1	MCHR2	MMP1	NMBR	NOD1	NOS2	OPRD1	OPRK1	OPRM1	PDE10A	PDE11A	PDE1A	PDE1B	PDE1C	PDE2A	PDE3A	PDE3B	PDE4A	PDE4B	PDE4C	PDE4D	PDE5A	PDE6A	PDE6B	PDE6C	PDE6D	PDE6G	PDE6H	PDE7A	PDE7B	PDE8A	PDE8B	PDE9A	PDF	PHLPP2	PIK3CA	PIK3CB	PIK3CD	PLA2G10	PLA2G2A	PLA2G2E	PLA2G4A	PLA2G4C	PLA2G4D	PLA2G6	PRKCB	PRKCE	PRKCH	PRKCI	PRKCZ	PRKD1	PRKD3	PTAFR	PTGDR	PTGDR2	PTGER2	PTGES2	RNPEP	RPS6KA6	RYR1	S1PR2	SCN1A	SCN1B	SCN2A	SCN2B	SCN3A	SCN3B	SCN4A	SCN4B	SCN7A	SHH	SLC5A1	SLC6A2	SLC6A3	SLC6A4	SLC6A5	SMAD3	SSTR1	SSTR2	SSTR3	SSTR4	SSTR5	STAT3	TACR1	TACR3	TBXA2R	TBXAS1	TEK	TGFBR2	THRA	THRB	TLK1	TOP1	TPSAB1	TPSD1	TPSG1	TSPO	UTS2	UTS2R	WDR5	XIAP
47	SCZ-NS	ZNF721	TRHR	TNKS	LPAR3	CDCA7	FAM13C	SPATA5	C14orf28	FBXO7	ESAM	TAS2R3	INSRR	MUC17	CD14	HIST1H2AG	TEP1	ZC3H6	CEP290	DNASE1L2	MUC5B	PIK3R3	ALS2CL	ACTL7B	UFL1	TUB	DMD	HTR2A	CCDC84	SLC26A8	CCDC47	ZMYND11	NCKIPSD	RFX3	PUF60	PAQR8	PAQR9	KCTD6	PDE3B	HIST1H4I	LCT	C6orf222	CACNA1S	KIAA2018	YWHAZ	MAML2	INPP5A	CARD6	VPS39	TRRAP	C20orf197	LAMA1	HSPA8	LAMA2	COG7	LAMA4	PLEKHH1	ARID1B	KDM2B	SLC9A3R1	PSG2	CES4A	RANBP6	TTC4	IKBIP	SYVN1	HIVEP3	TM9SF3	STARD13	IRS1	EMR1	EMR3	HAUS6	TREM2	HAUS8	FKBPL	MOV10	GIF	SPTBN5	MKI67	ACTN1	TBC1D14	PRSS38	NLRC5	CLEC16A	ZNF133	SMTNL1	SCRN1	NUMA1	WIZ	CUZD1	SZT2	FAM3D	KXD1	RARG	NRIP1	RECK	ZDHHC5	EEF2K	ALCAM	PLA2G12B	ACO1	EP300	SAP30BP	EXD3	LIPK	NVL	PMFBP1	ACOT6	KCNQ5	KIAA1109	AKAP9	PTK2B	EFTUD2	DSCAM	WDR11	UGT1A3	AP3D1	PRDX6	UTRN	NUP54	CAPN5	DNAJC6	CAPN9	HECTD1	RRP1B	SHOX2	TOP3B	THRAP3	BIRC6	COL27A1	CNTN3	C16orf62	FCGR3B	MYADML2	H2AFV	TANC1	TANC2	SMAP2	ANAPC5	KIF18A	TAF13	SAFB2	SMAD7	ESR2	KRT15	GXYLT2	CANX	MIF	TAF1C	CLIC5	ZNF326	TBXA2R	MYOF	ALAS1	IGFL2	RB1CC1	THBS1	MARK4	NBEA	TSPEAR	STAG1	LARP7	HIST1H2BE	STAC2	FN3KRP	LSM3	MYH7B	EGFL7	CTNNA2	PHF7	MAGEC1	MGME1	MDM1	FASTKD5	DPEP2	CLPX	SBNO1	PIK3CB	TRH	CHSY1	TFG	PML	HIST1H1E	SEC31A	TNRC18	RPUSD3	BTNL2	LLGL2	C1orf185	PTAFR	CYTH1	SSH2	LUZP1	KIF6	ALOX15	CLEC3A	LRP1	TLR3	DLG1	TLR5	DLG2	LRP4	TLR7	PLEKHA6	PLXNA1	SYNE1	STK38L	IL36B	ABCG4	SSPO	TTPA	STT3B	CSPG4	EMC1	CIC	MBTPS1	EIF5	NLRP1	CDCA7L	FSD1L	WRN	ZNF551	GNAO1	UACA	SLCO1B7	JARID2	CIT	SLC5A7	CCDC136	DAB2IP	CCDC137	POGZ	IFNAR2	CMPK2	SMARCC2	CAMK4	CBX8	POMT1	CLSPN	RELN	SLC17A1	XPR1	SCN2A	HPS3	KLHDC1	NALCN	CD163L1	PAPPA2	METTL14	KLHL17	TP53I13	GRIN2A	EPC1	MRC2	ILVBL	SHANK1	DDHD2	RUNDC3B	GPRIN3	FCGBP	ZNF480	GTPBP3	ARHGEF10	GTPBP5	ARHGEF11	INTS10	TSKS	ZNF445	ZFR	ZNF407	ARHGEF15	GRID2	WDR64	DUSP15	ASTL	KPNA1	APOL5	HMGCR	YARS	CUL3	GNB2	LIMD1	ZNF77	GNB5	NUP210	SORBS2	NR0B2	ITGA6	DVL1	PCDH10	COX4I1	LHX6	VPS13A	FBXO31	DGCR2	VPS13C	NFASC	ARAP1	FBXO39	CEACAM18	KRT20	EXTL1	KRT25	EPB41	HLA-C	PCDHAC2	MUC6	MYH9	PARM1	PCNXL3	ZEB1	ARSE	BAIAP2	ALMS1	ADAMTS1	ADAMTS3	ADCY7	COL15A1	FAM160B1	ADAMTS6	FAM160B2	GIT1	ATG12	SDF4	CHD4	ZC3H10	STAP2	CABIN1	ARRDC1	AKTIP	PSPC1	SPIB	PHC2	BRPF1	NIPBL	SPDYC	SPEG	PLCL2	TBC1D10B	HUWE1	CSMD2	EVI5L	DARC	MLL3	PRRC2A	EVC2	PRRC2C	BZRAP1	YAE1D1	PHF19	IFT81	ZNF229	FARSA	P2RY2	TNRC6C	TMEM87B	MAMDC4	ALDH16A1	LENG1	NR2E3	NIPAL3	DPM1	TLK1	GTF3C2	DLL4	TINF2	SOLH	CEP164	PTPN3	DPYD	EML6	C17orf49	ASXL1	POLL	PTPRF	PTPRG	RYR3	RIF1	ZNF565	PSAP	PTPRJ	DUOXA1	DUOXA2	NXF3	ALDH1L2	PTPRM	GFOD1	ALDH5A1	PSAPL1	PDCD11	CCDC108	C7orf60	NAP1L2	KLF12	HTATSF1	ERBB2	RGS12	BCORL1	PBX1	STK10	TTC28	SLC13A1	TGM2	FN1	PDE4DIP	CRYBG3	CELSR3	KIF14	TGM6	PITPNM1	SYNGAP1	PIK3C2B	DCST1	XPO7	KLHL20	GDPD5	TSNAX	RIMS1	AOX1	KIF1A	TRPM1	CR1L	CHMP2A	NPRL2	DDX10	GPR153	TMEM201	NOS2	NOS3	FAT4	GPR115	XPOT	NSD1	TNFAIP1	SLC4A8	EIF4ENIF1	MACF1	ACCSL	NUP37	SHKBP1	AHNAK2	MED29	PEX1	PSMD2	IQSEC3	PPP1R14D	IGSF22	PAG1	ANKRD50	TEKT5	RAD54L2	ZBTB40	PI15	CCT8L2	ZBTB45	PDZD2	ANK1	HSP90AA1	RHBDF1	TSPYL2	ANO9	EPB41L1	AXL	INO80	KIAA1429	TSHZ2	RGL2	TAF7L	SLC7A6	AP2A2	POM121C	ESPN	CELF2	CASP4	MYH10	MYH11	CDH5	DAGLB	PRKCB	SLC19A2	FOXRED1	VN1R4	ADAMTS10	TAF9	CLNS1A	AMZ1	WARS	BCAT1	OBSCN	UBR5	CCDC30	UBQLN1	PHF23	URB1	URB2	ASAP1	NYNRIN	TTK	CCDC39	FABP4	TTN	PHLDB1	TPR	ZNF518B	LPHN2	ZNF607	XIRP2	NME8	FAM83C	MYOZ2	PRUNE2	MTOR	GLI2	GLI3	SRCIN1	SLC25A12	TONSL	UNC13A	CNNM3	UNC13C	KDM5C	COL3A1	ABHD12	BRSK1	DHX8	DCHS2	ITM2B	ITM2C	EDEM2	EPPK1	TRAK1	TCP11L2	IFT140	EPHA2	C17orf97	MYO18A	KIAA1244	MYO18B	CDIP1	CLCN1	ACTA2	ZNF530	SON	ZNF532	PCNT	CD163	OR4C46	ZNF536	SOAT1	SSBP3	SGSM2	CBR4	SND1	ITPR1	MAPK8	DNAH1	SLMO2	ASH1L	C9orf114	DNAH9	ESCO2	COL6A2	ZP4	HTR7	RASGRP1	SULF2	FBXL18	FBXL19	TEX15	AKT1	IER2	MYBPHL	AKD1	NEB	RASSF5	FADS2	SLC6A17	INTS6	ACSL4	ACSL5	EPYC	KCNH6	ZNF426	RPL5	SULT1B1	TMEM219	ARHGEF38	DICER1	NUPL2	MAGT1	SPATA22	PYCARD	CA10	ITSN1	NRXN1	SH3TC2	SPAG9	PAX5	XKR6	SQLE	ANKRD22	XKR9	CERK	KIF13B	ARID2	TFAP2D	SHROOM1	KRT82	YTHDC1	ERF	MPG
48	sw-gwas-3-4	ACN9	ACTR5	ACVR2B	ACVR2B-AS1	ADAD1	ADAM11	ADAMTS18	ADCY1	ADIPOR2	AFF1	AGAP1	AGBL1	AGTPBP1	AHNAK	AJAP1	AKT3	ANK3	ANKRD1	ANKRD10	ANKRD26	ANKRD30B	ANKRD63	ANKRD9	ANKS1B	ANP32C	APBA1	APOC2	APOC4	APOC4-APOC2	ARHGAP31	ARHGAP40	ARHGEF3	ARNTL	ASNS	ATF1	ATG4B	ATP11A	ATP2B2	ATP5S	ATP6V0D2	ATP6V0E1	ATP6V1C2	AVL9	BDH1	BDP1	BMPR1B	BNIP1	BOK	BTBD10	BTRC	C16orf5	C1orf95	C2orf82	C3orf32	C9orf123	CACNA1C	CACNA1C-AS4	CACNA1C-IT3	CACNA2D4	CACNB2	CALN1	CAMKK2	CAMTA1	CATSPERD	CBFA2T3	CCDC146	CCDC147	CCDC39	CCDC92	CDC16	CDH4	CDKL1	CELF4	CENPC1	CENPJ	CEP170	CEP57L1	CHAMP1	CHD4	CHST12	CHSY3	CLCN3	CLPTM1	CNBD1	CNNM2	CNOT7	COPS7A	COQ10B	CPA1	CPA4	CPA5	CPED1	CREB1	CREBRF	CRK	CSMD1	CWF19L2	CXXC5	DACH1	DAPP1	DAZL	DBF4B	DDX21	DDX50	DDX56	DGKB	DGKI	DIP2B	DISP1	DKFZp686O1327	DLST	DNAH10	DNAJA3	DNAJB1	DNAJC19	DNAL4	DPP4	DPP6	DPYD	DST	DYDC1	DYDC2	EBF1	EFR3A	EFTUD1	EHBP1	EIF2AK4	EIF2C2	EIF2C3	EIF3B	EIF4E2	ELFN1	EML1	EML5	EMX1	EPC2	EPHA1-AS1	EPHA7	ERBB4	ERI1	EXOC6B	EXOG	EYA2	EYS	FAM114A2	FAM120A	FAM120AOS	FAM155A	FAM177A1	FAM213A	FAM3C	FAM63B	FANCL	FARS2	FEZ1	FGF12	FGGY	FLJ30838	FLJ35282	FNDC3B	FOXN2	FOXP1	FTSJ2	FUBP3	FUT8	FUT8-AS1	FUT9	FXR1	GALNT2	GFRAL	GIGYF2	GIPC1	GLG1	GNG12	GNG12-AS1	GOLM1	GPC5	GPM6A	GRAMD1B	GRIA1	GRIN2A	GRK4	GRM3	GTPBP5	HCN1	HMGCLL1	HMOX2	HSD17B4	HTR7	HYLS1	IGSF9B	IL2	IL21	IL28B	ILDR2	IMMP2L	INHBA	INHBA-AS1	IPO9	IQCJ-SCHIP1	ITPR1	KATNAL2	KCND2	KCND3	KCNG1	KCNG2	KCNH1	KCNJ13	KCNQ1	KIAA0391	KIAA0513	KIAA1009	KIAA1109	KIAA1279	KIAA1324L	KIAA1456	KIF16B	KLHDC7A	KLHL1	L2HGDH	LEMD1	LEMD1-AS1	LGALS9C	LINC00346	LINC00502	LINC00534	LMOD1	LOC100130331	LOC100130673	LOC100216545	LOC100216546	LOC100505761	LOC100506122	LOC100506710	LOC100507377	LOC100653515	LOC283174	LOC285540	LOC389765	LOC643355	LOC647107	LPHN3	LPPR5	LRP1B	LRRN3	LSM5	LTBP2	LY6D	LYN	MAD1L1	MAEL	MAGI2	MANEA	MAP4K5	MAPK1	MAPK6	2025-03-01	MASTL	MAT1A	MBD5	ME1	MED27	MEF2C	METTL21A	MFAP3	MGMT	MIPEPP3	MIR137	MIR137HG	MIR2682	MIR4529	MIR4655	MIR4660	MIR4677	MIR4708	MIR548AI	MIR548AJ2	MIR5708	MIR639	MKLN1	MLL5	MLLT1	MMP16	MOXD1	MSGN1	MSRA	MTMR7	NAA35	NALCN	NALCN-AS1	NAP1L1	NCKAP5	NEGR1	NEK1	NEURL	NGEF	NIN	NMNAT2	NMRAL1	NOS1	NOX3	NPTXR	NR3C2	NRXN3	NSUN6	NTRK3	NUBPL	NUDT1	NUGGC	OGDH	OSBPL10	PACRG	PAFAH1B1	PAK6	PARK2	PATE3	PATE4	PCDH17	PCDH7	PCNX	PDCD10	PDE3A	PDE4D	PDIA6	PELI2	PHF2	PHF21B	PHLDA1	PIAS2	PIWIL2	PKNOX2	PLCB2	PLEKHG5	PLXNA4	PLXNC1	PPM1F	PPP1R16B	PPP1R21	PPP2R2B	PPP2R3C	PRDM11	PRDM14	PREX2	PROX2	PRSS35	PSD3	PSMA6	PTBP2	PTPN21	PTPRD	PTPRG	PTPRZ1	RAPGEF5	RASGEF1C	RERE	RFWD3	RGS10	RGS6	RGS7	RMND5A	RNF17	RNU6-71	RNU6-81	RPA1	RPGRIP1L	RPP30	RPS6KL1	RSPH1	RTKN2	RWDD3	RYR2	SACS	SCHIP1	SDCCAG8	SEPSECS	SERPINF1	SERPINI1	SESN1	SH3PXD2A	SH3RF3	SHANK1	SHISA4	SHISA9	SIRPB1	SIRPB2	SIRPD	SIRPG	SLC14A2	SLC16A7	SLC32A1	SLC37A1	SLC45A1	SLC4A10	SLCO4C1	SLCO6A1	SLFN5	SLTM	SMARCC2	SMOC1	SMYD4	SNAP91	SNORA74B	SNX19	SNX8	SORCS3	SPAG9	SPATA19	SPHKAP	SPR	SRPK2	STON1	STON1-GTF2A1L	STOX1	SUN5	SYN3	SYT13	TADA1	TAS2R41	TBL1XR1	TCEB3B	TCF4	TDGF1	TECPR2	TECR	TENM3	TFAMP1	THAP4	TIMP2	TMCO5B	TMED4	TMEM132D	TMEM132E	TMEM170B	TMEM173	TMEM56	TMEM56-RWDD3	TNFAIP8	TNFRSF25	TOP3B	TPD52	TPTE2P1	TRANK1	TRAPPC9	TSHZ2	TSNARE1	TTC8	UBE2D2	UNC13C	UPF3A	VPS37A	VRK2	WDR49	WFDC1	WNT16	WNT3	XYLB	YLPM1	YME1L1	YWHAE	ZC3H14	ZCCHC7	ZDHHC2	ZDHHC20	ZDHHC7	ZEB2	ZNF318	ZNF365	ZNF423	ZNF44	ZNF442	ZNF563	ZNF664	ZNF664-FAM101A	ZNF804A	ZNF804B	ZNF827	ZNF860	ZP4	ZSWIM6
49	Synaptic_vesicle	ROGDI	RAB35	NCALD	RAB15	MAP1A	UBA52	MYO7B	PURA	PRKCB1	ATP6V1B1	RPS18	STX1B	TRAPPC3	SNAP29	ACTA1	SYT17	ITPR1	RAB2A	VDAC2	CAPZA2	CYFIP1	ANXA6	MYADM	ATP6V1D	RAB9B	PSMC3	ATP6V0D1	RAB8B	DLAT	RALA	RPS4X	GPX4	EEF1A2	PGRMC1	ZZEF1	ACTR2	FYN	FAM108B1	ARPC2	RAB5C	RHOB	HBA1	RPS3	PHKB	ATG9A	LOC388419	ACTR3B	IDH2	CCT3	ATP6AP2	RAB33A	EXOC4	CKMT1B	VPS45	CNTNAP1	GNB3	PGD	ATP2B2	FLOT1	GNB4	TRAPPC5	FH	AP2B1	ATP1A3	PRKCG	TUBB2C	PLD3	VPS33B	SLC6A7	SLC2A3	CPNE4	RAB12	DIRAS2	GPM6A	SIRPA	ALDOC	THY1	NCKAP1	GNAZ	C20orf94	YWHAQ	CNTN1	CCT6A	PSMA4	NUMBL	SNRPD1	ATP6AP1	RAB21	SRC	REEP5	RAB3B	ATP5A1	ATP2A2	ARFIP2	RAB4B	STXBP1	CCT7	RPL26L1	FIS1	AP2S1	SYPL1	RAB3D	PTPN9	SLC32A1	STX16	INA	VDAC1	SYT2	DCTN1	OPCML	ARL8A	PSMD11	LSAMP	KIAA0828	PICALM	TMEM10	RAB26	MAP6	PTPRE	SYNPR	VAMP1	CYCS	HSPA5	ATP2B1	S100B	TMEM30A	SV2B	ATP6V0C	TUBA4A	FTL	HNT	RAB3A	HSPA8	VAMP3	SBF1	VTI1A	DYNLL2	RPS19	NF1	PSMA1	SNAP25	HK1	MAG	ATP6V1C1	CAMK2B	GPR37L1	CAD	WDR7	MRAS	ATP1B1	RPL3	ATP6V0A4	ATP1A2	PFKL	RAB30	BSG	SYNGR3	PKM2	PICK1	CAPZB	NEGR1	PI4K2A	SLC8A2	RPS14	TMEM1	SNN	RAP2B	PSMD13	CANX	ATP6V1B2	TUBB	CNP	VSNL1	SCAMP5	GNAI2	HBB	DNAJC6	RAB3C	SYP	ATP6V1E1	PLP1	PSMC1	RAC1	RAB4A	RAB19	FAU	RAB18	RAB7A	ATP6V1G1	TMED10	PRSS1	NSF	2025-09-05	NDRG1	AP2A2	EXOC5	CKB	RAB5A	SCAMP3	SYT1	DNM1	RPS6	HNRNPA1	ANXA11	PIK3R4	PYGB	AP2M1	VAT1	RPH3A	DKFZP434B0335	SERINC1	VAPA	ENO1	CAMK2A	LDHB	ATP6V1H	TMEM163	STX1A	SHOC2	FAIM2	BASP1	RAB27B	ARHGAP1	SLC24A2	PTPN23	CD200	STX12	SLC1A2	SYT12	SLC17A6	SYNJ1	PSMD2	MBP	SIRT2	CCT4	SLC30A3	ARPC1A	RPL7	SLC17A7	PSMD3	EEF1A1	DLST	RPL13	HYOU1	GOT2	PCLO	SYT5	TKT	PYGM	CCDC124	ATP6V1F	TMEM9B	RAB5B	PSMC4	TMPRSS13	RAB2B	HAPLN4	AP3D1	NCAM2	DNM2	CADM3	ATP1A1	SLC2A13	TPPP	NAPB	GAD2	NPTN	ATP6V0A1	RAB6B	PFKP	RPS27A	GLUD1	RAB33B	ARPC5	GNAO1	C20orf103	ACTB	PRAF2	RDH14	RAB1B	MYO5A	BSN	GNB1	TCP1	CRMP1	KIF5B	CDH13	2025-09-07	AP3M2	PAICS	PSMC2	TRAPPC1	ALDOA	TUBA1A	PDIA3	C4orf41	FTH1	SNX5	SECISBP2	STX6	SV2C	WDFY3	AP2A1	DNM3	YWHAZ	LDHA	DNAJC5	ARPC4	GNA13	KRAS	GNAQ	CSNK1E	NFASC	VAMP7	LOC119358	ACTR3	KIF5A	GLUL	ARL8B	APOE	PPIB	SNIP	FARSA	RTN1	RAB14	GAP43	AP1B1	PSMC5	CAMK2G	C16orf45	RAP1B	ARPC3	SYNGR1	PI4KA	RAB1A	ACLY	PFKM	ATP6V1G2	GNB2	RAB25	LANCL1	DYNC1H1	SYN1	CC2D1A

### Sheet: Table_S13
Table S13. List of genes in 126 metabolic pathways
#	Gene set	Genes
1	GOBP_NEGATIVE_REGULATION_OF_TRANSCRIPTION_BY_RNA_POLYMERASE_II	NR2E3	ZBTB33	ZGLP1	ZBTB42	ZNF705E	ZNF705G	ZNF705B	HDAC5	ZNF587B	ZBED6	ZNF559-ZNF177	NR1H3	ZNF891	ZNF263	TRIM28	AASS	SORBS3	OLIG2	HMG20A	KLF2	CITED2	PIAS3	YAP1	N4BP2L2	CDX2	MAD2L2	CDX4	FST	ZBTB18	HOXB13	NCOA2	CEBPA	SEMA4D	CEBPB	DEAF1	KAT5	DRAP1	MXD4	HEXIM1	TXNIP	LEFTY1	KHDRBS1	CTCF	TCFL5	ZBTB6	ZNF266	ZNF274	ZNF268	PPP1R13L	ARID5A	TCERG1	EHMT2	LILRB4	VAX1	WWP2	SOX30	CHD3	PRDM5	PKIG	STRAP	DDX20	ZHX1	KLF12	KLF8	NACC1	ZNF554	OSR2	FOXP4	ZNF354B	AEBP2	JDP2	HEXIM2	ZNF491	ZNF440	PLK3	DMBX1	ZNF684	OSR1	RIPPLY2	ZNF572	NACC2	ATF2	CREBBP	CREM	TCP10L	CRY1	CRY2	PARP1	CRYM	E2F7	GSC	ZFP90	ZNF785	ZNF688	ZNF560	ZNF582	ZNF599	ZNF558	NKX2-5	ZNF555	CTBP1	HJV	CTBP2	GLIS1	TCF23	CUX1	DAB2IP	IRX2	ZNF425	ZNF746	NKX6-3	DAB2	DACH1	ZFPM1	ZNF550	ZNF296	ZNF846	EID2	TMPRSS6	GADD45A	DDIT3	AEBP1	DDX5	PARP15	TLE5	ZBTB49	MIER3	ZNF366	OLIG3	THAP5	ZNF596	GLIS3	ZNF169	ARX	ZNF431	ZNF675	DLG1	DLX1	DLX2	DLX4	DMRT1	DNMT1	DNMT3A	DNMT3B	DR1	DRD3	ATN1	E2F1	E2F6	E4F1	NR0B1	EDN1	EDNRB	EFNA1	EGR1	SDR16C5	ZNF778	CELA1	ELANE	CC2D1B	ELK3	ELK4	FLCN	EN1	ENO1	EP300	EPO	NR2F6	ERF	ESR1	ESR2	ETS2	ETV3	ETV5	ETV6	EZH1	EZH2	BPTF	ZNF25	FBP1	ZBTB12	KDM1B	JAZF1	FOXK1	FERD3L	FGFR2	FHL2	TFEC	MTF2	SCAF8	CPEB3	ZHX2	ZBTB1	FOXG1	SIRT2	SNW1	FOXF1	DKK1	FOXC1	TCF25	SPEN	CNOT1	FOXJ1	KDM1A	FOXC2	WDTC1	FOXE1	MYT1L	FOXM1	ZHX3	FOXS1	FOXO3	HIC2	RTF1	WWC1	SIN3B	SATB2	CUX2	NEDD4L	DICER1	SIRT1	ZFPM2	RYBP	OTP	HEY1	CBX6	CBX5	CBX7	HEY2	ZNF281	FOSB	PATZ1	ZIM2	TRIM29	EID1	FRK	ZNF620	GABPA	BCL6B	SPDEF	VAX2	NIPBL	ZNF345	BRMS1	WWTR1	SIN3A	KANK2	HINFP	ZNF451	ZBTB20	IRF2BP1	ZNF337	NOC2L	GATA1	GATA3	GATA6	ANKRD2	NR6A1	HEYL	MAGEA2B	GFI1	FOXD3	ZBTB32	ANKRD1	FOXP1	GLI2	GLI3	KCTD1	ZNF875	ZNF619	GPS2	HIPK2	NR3C1	TAGLN3	UHRF1	TFCP2L1	HCFC2	LMCD1	NOP53	TBX21	H1-0	H1-5	HCFC1	HCLS1	HDAC1	HDAC2	HDGF	SOX8	KCNIP3	HHEX	HIC1	HIVEP1	HMGB1	FOXA1	HNRNPA2B1	HNRNPU	HOXA2	HOXA7	HOXB3	HOXB4	HOXB8	APBB1	HOXD8	HOXD9	HES1	HSBP1	HSF1	HSF4	HSPA1A	DNAJB1	SNAI3	VSX2	MYPOP	IRF8	ZFP69	ID1	ID2	ID3	ID4	ANKRD33	ATXN1L	IFI16	IFI27	ZNF404	IFNG	ZNF391	ZFP57	IGBP1	IGF2	RBPJ	FASLG	IL4	IRF2BP2	FOXK2	INSM1	PDX1	IRF2	IRF3	IRF7	AR	ISL1	JARID2	JUN	ZNF568	KMT5A	ZNF749	HES5	SP5	NUPR2	FEZF1	SKOR1	LEP	LMO1	LOXL2	ZBTB34	MXD1	SMAD2	SMAD3	SMAD4	SMAD5	SMAD7	MAF	MAGEA1	MAGEA2	MAX	MAZ	MDFI	MDM2	MDM4	MECP2	MEF2A	MEF2C	MEIS2	MEN1	CIITA	MITF	ASCL1	ASCL2	MMP12	MNT	ZNF705A	NRARP	MSX1	MSX2	TRIM37	MXI1	MYB	MYC	ZFHX3	ATF3	ATF4	NCK1	NDN	NEDD4	NFATC2	NFATC3	NFATC4	NFIB	NFIC	NFIL3	NFIX	NFKB1	NFX1	NKX6-1	NODAL	CNOT2	NOTCH1	NOTCH2	NOTCH4	NPAS1	NR4A2	ZBTB21	ORC2	OVOL1	NEUROG3	PRKN	PAWR	PAX5	PAX6	FOXP3	TBX22	ZBTB7B	MLXIPL	PCNA	RLIM	LEF1	ZNF219	KLF3	PHF21A	DACT1	ZBTB7A	PDE2A	ZNF589	ETV7	CXXC5	SIRT7	SIRT6	PDGFB	LARP7	PIAS4	TRIM33	TAF9B	SUFU	WWOX	MYOZ2	PEG3	PER1	PHB	PLAGL1	BCL11A	PLK1	MBD3	RIPPLY3	PRRX1	SOX18	POU1F1	MIER2	DLL4	POU4F1	POU4F2	ATRX	POU5F1	PAF1	HES2	POU6F1	PPARA	PPARD	PPARG	MED1	PPID	GATAD2A	CC2D1A	BCOR	PPM1A	FEZF2	AKIRIN2	THAP1	PRMT6	RIF1	DNAJC17	IMPACT	HES6	MACROH2A2	BATF3	LYAR	ZNF692	HIF1AN	YEATS2	PKIA	ATF7IP	WWC3	HDAC8	DMAP1	LIN37	MAP2K5	MOSPD1	MEPCE	PROX1	PSEN1	ASCL3	DUSP22	SMYD2	OTUD7B	CTNNBIP1	TBX20	BACH1	PSMD10	SALL4	ZNF248	THAP11	PTCH1	CBX8	TENM2	GATAD2B	SCAF4	MTA3	ZNF608	ZNF398	FNIP2	ZBTB2	PHF12	ZBTB4	BEND3	CHD8	ZBTB26	MIER1	PTPN2	ZNF529	NCOA5	TRIB3	HAMP	NKX3-2	PURA	PURB	PEX2	ZNF77	OVOL2	MYOZ1	RARA	RARB	RARG	RB1	RBBP7	RBL1	PRDM12	ZNF350	CCND1	RELA	DPF2	REST	RFC1	TRIM27	RFX5	BCL6	TGIF2	RNF2	BACH2	RORC	RPL10	RPS14	RPS27A	RREB1	RXRA	SALL2	SALL1	SARS1	SATB1	ATXN1	PRDM1	PRDM16	PRDM14	ZNF674	IRF2BPL	SFPQ	ZNF487	NSD1	IKZF5	GZF1	SUDS3	SHH	FAM220BP	SHOX2	SMURF2	BMI1	SIM2	SIX1	SKI	SKIL	BMP2	BMP4	ZFP69B	SKOR2	BMP6	SNAI2	SMARCA2	SMARCA4	SMO	SNAI1	SNCA	SOX1	SOX2	SOX3	SOX9	SOX10	SOX11	SOX15	SP2	SP3	SP100	SPI1	SREBF1	SREBF2	SRF	SRY	SSX1	STAT1	STAT3	SUPT4H1	SUPT5H	SUV39H1	TBXT	TAF1	TAF7	KLF5	TAL1	TBL1X	TBX2	TBX6	TBX15	TBX3	TCF3	TCF7L2	ZEB1	ZNF354A	TCF21	VPS72	MLX	TDG	TMBIM6	TFAP2A	TFAP2B	TFAP2C	NR2F1	NR2F2	TGIF1	THRA	THRB	KLF10	C1QBP	NKX2-1	NR2E1	TNF	TP53	TPR	NR2C1	NR2C2	TRAF6	TRPS1	TSG101	ZNF705D	TWIST1	TXN	UBA52	UBB	UBC	UBE2D1	UBE2D3	UBE2I	SUMO1	SCGB1A1	NR1H2	VDR	VEGFA	VHL	EZR	WFS1	NSD2	WNT10B	WT1	YY1	ZFP36	ZFP37	ZBTB14	ZNF3	ZNF8	CNBP	ZNF10	ZNF19	ZNF20	MZF1	ZBTB25	ZNF56	ZNF69	ZNF75A	ZNF79	ZNF85	ZNF124	ZNF131	ZNF133	ZNF134	ZNF136	ZNF140	ZNF141	PCGF2	ZBTB16	ZNF148	ZBTB17	ZNF174	ZNF175	ZNF177	ZNF180	ZNF202	ZNF205	ZNF217	ZNF224	PRDM2	BTG2	DUSP26	ZNF343	IRX1	ZNF557	NELFE	BHLHE41	ZBED2	NKAP	CDC73	SAP130	HMBOX1	MCPH1	TBL1XR1	SUV39H2	E2F8	MAFK	ZNF750	ZNF668	EHMT1	TLE6	ZNF669	NANOG	WWC2	ZNF556	ZNF614	NR4A3	EPC1	ZKSCAN3	ESX1	THAP7	ZNF436	HMGA2	ALX1	CALR	MED25	ZNF239	NRIP1	USP9X	RBM10	EOMES	GFI1B	SCRT1	PARP9	KLF16	TAF3	HDAC10	SOX14	UXT	PCGF6	ARID5B	SLA2	ZNF282	PHF6	NR0B2	BRMS1L	NCK2	LCOR	NKX6-2	CUL3	ZNF559	ZBTB37	ZGPAT	KLF11	GLIS2	HES7	KDM2B	INSM2	CBX2	PCGF1	FAM220A	ZBTB45	ZNF566	RITA1	MAEL	AJUBA	YBX3	CBX4	BARX2	CGGBP1	SCRT2	BHLHE40	PIAS1	CAV1	KLF7	RUNX1	TP63	RUNX3	CBFB	URI1	EED	SAP30	HESX1	HDAC3	NR1I2	LDB1	PER3	PER2	SQSTM1	TIMELESS	FOXH1	MBD2	CCND3	CCNE1	MLIP	ZNF439	LDB2	IL33	DNAJA3	TBX18	USP2	CREB3L1	MTA1	CBFA2T2	ZMYM5	LRRFIP1	AURKB	RIPPLY1	MTDH	MTA2	NOG	MSC	ZNF764	ACVR2B	KLF4	PRDM6	COPS2	RPL23	MYOCD	FOXP2	HAND1	FOXQ1	CD36	BAG3	ZNF254	CIR1	MACROH2A1	GTF2IRD1	NR1D1	SOX13	NFE2L3	NCOR1	NCOR2	FNIP1	CTR9	DCAF1	HDAC9	ZNF536	HDAC4	ZEB2	ZBTB39	ZBTB5	USP3	NR1I3	NR1H4	NR1D2
2	GOBP_PROTEIN_POLYUBIQUITINATION	HDAC6	UBE2DNL	HUWE1	RNF41	PSME3	TOPORS	PSMD14	STUB1	UBE4B	MARCHF6	TRIM22	ANAPC10	ARIH2	TRIM38	UBE2E3	FBXW10	TRIM3	RBCK1	TRAF3IP2	WWP1	WWP2	UBE2C	FBXO32	FBXO17	RNF166	ERCC8	RFFL	TRIM6	UBE2J2	C10orf90	PSMB11	FBXO27	RNF19B	TRIM71	UBE2QL1	RNF183	TRIM69	MIB2	HECTD2	PSMA8	TTC36	FBXL14	FBXL16	ZNF738	UBE2U	RC3H1	RNF187	CTNNB1	FBXO41	ZSWIM2	DTX3L	RNF217	DDB2	DDX3X	RNF168	UBE2L5	FBXO15	TRIML2	RNF152	MARCHF8	FBXL13	ZNRF2	UBOX5	FOXF2	TRIM32	FBXO21	HECW1	FBXL7	PSME4	FBXO28	FBXW11	UBR2	TRIM2	NEDD4L	SASH1	MKRN1	RUSC1	PPIL2	CDC26	PELI3	RNF144B	SHPRH	FBXO7	ARIH1	HECTD1	ANAPC13	RNF19A	RNF167	WSB1	IRF2BP1	FBXW2	PTPN22	FBXL21P	FBXL3	FBXO2	FBXL5	FBXL4	KLHL3	FBXW8	FBXO22	FBXO10	FBXO9	FBXO6	FBXO4	AMFR	RNF115	KLHL20	UBE2S	PRPF19	FBXL22	NHLRC4	FBXW12	RNF180	GPS2	UBE2T	MYLIP	ANAPC2	ANAPC4	UBE2K	BIRC2	XIAP	TRIML1	IFI27	NHLRC1	NHLRC3	UBE2NL	LMO7	LNPEP	MIR138-1	MDM2	NEDD4	RNF165	PRKN	RLIM	HERC5	ANKRD39	BFAR	FZR1	UBR5	ANAPC5	ANAPC7	UBE2J1	DTL	ANAPC11	UBE2D4	FBXO40	TRIM34	FBXW5	ANKIB1	RNF216	RC3H2	RNF186	MAGEL2	FBXL19	MARCHF5	TRIM44	RNF111	PPIA	FBXL12	UBE2R2	RNF125	HERC6	MARCHF1	RNF31	TRIM68	UBE2W	FBXW7	FBXL8	TRIM36	UBE2Q1	OTUB1	RNF126	CHFR	RNF114	RNF20	PSMA1	PSMA2	PSMA3	PSMA4	PSMA5	PSMA6	PSMA7	PSMB1	PSMB2	PSMB3	PSMB4	PSMB5	PSMB6	PSMB7	PSMB8	PSMB9	PSMB10	PSMC1	PSMC2	PSMC3	PSMC4	PSMC5	PSMC6	PSMD1	PSMD2	PSMD3	PSMD4	PSMD5	PSMD7	PSMD8	PSMD9	SMURF1	PSMD10	PELI2	PELI1	PSMD11	PSMD12	PSMD13	PSME1	PSME2	HECW2	HACE1	KLHL42	RNF213	BARD1	RBBP6	BCL2	TRIM27	RNF4	RNF5	RNF6	RPS27A	UBE2O	NOD2	BLMH	AKTIP	FBXW4	ANAPC1	UNKL	SMURF2	SIAH1	SIAH2	RMND5A	FBXL17	MARCHF7	SKP1	SKP2	BRCA1	TRIM21	TAF1	THOP1	TNFAIP3	TPP2	TRAF1	TRAF2	TRAF3	TRAF5	TRAF6	TTC3	UBA52	UBB	UBC	UBE2A	UBE2B	UBE2D1	UBE2D2	UBE2D3	UBE2E1	UBE2E2	UBE2G1	UBE2G2	UBE2H	UBE2L3	UBE2N	UBE2V1	UBE2V2	UBE3A	MKRN3	OTUB2	DDA1	RNF26	FBXL15	MUL1	FBXO31	FBXL18	SPSB1	RNF34	FBXO11	TNKS2	ZFP91	FBXO38	TRIM56	RNF146	SHARPIN	ITCH	SPOP	FBXO30	FBXW9	RNF135	SYVN1	CUL3	CUL1	PARP10	ZNRF1	FBXL20	TRIM5	CBFB	TNKS	CBL	CDC23	CDC16	BTRC	CCNF	UBE3B	UBE3D	RNF8	DCAF15	LRSAM1	NMI	LONRF1	TMEM129	SPSB4	UBE2L6	UBE2Q2	TRIP12	UBE4A	FBXO44	PLAA	PSMF1	NPEPPS	RNF14	TRAF4	DZIP3	UBE3C	RNF144A	RNF40	TRIM14	PSMD6	AREL1	CDC27	CDC34	RBX1
3	GOBP_RNA_SPLICING_VIA_TRANSESTERIFICATION_REACTIONS	SNRPGP15	RNU4ATAC	RNU6ATAC	SNUPN	PDCD7	PQBP1	RNVU1-8	MBNL2	RBM7	RBM6	RBM5	ALYREF	RNVU1-4	RNVU1-14	RNVU1-15	RNVU1-17	RNU6-9	RNVU1-3	RNVU1-1	RNU6-7	RNVU1-6	RNVU1-19	MPHOSPH10	DDX39A	HNRNPR	SRRM1	SF3B4	U2AF1L5	CWC27	SAP18	SMNDC1	BCAS2	SF3A1	PRMT5	CD2BP2	RBM14	PPIE	PPIH	SYNCRIP	DDX17	CHERP	LINC01715	SLU7	PRPF8	KHDRBS3	KHDRBS1	CELF1	CELF2	USP39	SRSF10	AC126323.2	CPSF4	TXNL4A	PAPOLA	RNPS1	SRSF8	SF3A3	HNRNPA0	CLP1	SF3B2	SNRNP27	NUDT21	SNRNP35	HNRNPUL1	LSM6	PSIP1	STRAP	CELF3	WBP4	DDX20	DDX42	U2AF2	CIRBP	CLNS1A	RAVER1	SRSF12	RBMXL3	CWF19L2	RBFOX3	CSTF1	CSTF2	CSTF3	OVAAL	ZMAT2	SNRNP48	RBMY1F	DDX1	DDX5	DHX8	DHX9	DHX15	DYRK1A	ELAVL2	ELAVL1	U2AF1L4	KHDRBS2	HNRNPA3	RBM24	CASC3	DNAJC8	PUF60	KHDC4	RALY	NCBP2	SNW1	SPEN	SNRNP200	KDM1A	SETX	JMJD6	CSTF2T	FMR1	U2SURP	PPWD1	SF3B3	SF3B1	MTREX	SRRM2	RBFOX2	LSM5	TFIP11	PRPF6	STH	FRG1	FUS	PRPF40B	LSM4	USP49	GEMIN5	SYF2	AAR2	PRPF31	DAZAP1	SRPK3	RNU11	RNU6-1	RNU5F-1	RNU5E-1	RNU5D-1	RNU5A-1	RNU5B-1	RNU4-2	RNU4-1	RNVU1-7	PABPC1	GPKOW	LSM1	LSM3	RBMXL2	RBMX	HTATSF1	PRPF19	SLC39A5	WEE2-AS1	DCPS	GTF2F1	GTF2F2	RBM15B	CPSF1	TRA2A	HMX2	HNRNPA1	HNRNPA2B1	HNRNPC	HNRNPD	HNRNPF	HNRNPH1	HNRNPH2	HNRNPH3	HNRNPK	HNRNPL	HNRNPU	HSPA8	IK	RBMY1B	RBMY1J	NCBP2L	MAGOH	MBNL1	MFAP1	MYOD1	HNRNPM	NCBP1	NCL	SNU13	NONO	NOVA1	NOVA2	YBX1	NUP98	RBMXL1	GEMIN4	PCBP1	PCBP2	DBR1	RSRC1	CRNKL1	ZBTB7A	CDC40	DDX41	CWC15	LARP7	PCF11	SRRT	LUC7L2	RBMX2	SF3B6	PPIL1	LSM7	LSM8	CPSF3	WBP11	LUC7L3	C9orf78	PLRG1	PPIL3	CPSF2	RBM11	PNN	POLR2A	POLR2B	POLR2C	POLR2D	POLR2E	POLR2F	POLR2G	POLR2H	POLR2I	POLR2J	POLR2K	POLR2L	PRMT7	RBFOX1	CWC25	TXNL4B	GEMIN8	PRPF39	GPATCH1	MAGOHB	RBM23	RAVER2	SMU1	PSPC1	CWF19L1	RBM41	WDR33	PRCC	ZCCHC8	RNPC3	PRPF40A	LUC7L	RBM22	YJU2	CCAR1	MBNL3	ZMAT5	CTNNBL1	METTL3	CELF4	XAB2	PCBP4	PTBP1	ISY1	CWC22	METTL14	SUGP1	LSM2	PTBP2	CACTIN	RBM25	UBL5	RBM3	RBM4	RBMY1A1	REST	RNU1-4	DHX35	RNVU1-2A	RNU2-1	CELF6	CELF5	SFPQ	SRSF1	SRSF2	SRSF3	SRSF4	SRSF5	SRSF6	SRSF7	SFSWAP	TRA2B	RBM15	UPF3B	SMN1	SMN2	SNRNP70	SNRPA	SNRPA1	SNRPB	SNRPB2	SNRPC	SNRPD1	SNRPD2	SNRPD3	SNRPE	SNRPF	SNRPG	SNRPN	SON	SRPK1	SRPK2	GCFC2	TIA1	C1QBP	U2AF1	ZRSR2P1	USP4	SF1	RNF113A	SCNM1	METTL16	WDR77	RBM42	DDX39B	SNRNP25	SNIP1	GEMIN7	GEMIN6	CPSF7	ESRP2	FXR1	PABPN1	FIP1L1	COIL	SF3A2	SYMPK	ESS2	ZRSR2	RBM10	SF3B5	RBM4B	FAM172A	NSRP1	WDR83	DHX16	SRRM4	BUD13	PHF5A	GEMIN2	ZC3H10	PRPF38A	RBM17	ZCRB1	PRPF18	KHSRP	CDK13	SRSF9	BUD31	PRPF4B	NOL3	SART1	PRPF4	PRPF3	SCAF11	YTHDC1	SRSF11	EFTUD2	SNRNP40	DDX23	QKI	FXR2	RBM39	PRDX6	WTAP	TGS1	AQR	SART3	EIF4A3	DHX38	DDX46	CDC5L	RBM19	RBM8A	THRAP3
4	GOBP_REGULATION_OF_PROTEIN_PHOSPHORYLATION	ABI1	HDAC6	CD24	SH2B3	CDH5	MIR711	TOM1L1	SH2D3C	SH2D3A	OCLN	ADAM8	CTDSP2	RAD50	HIPK3	RASGRP1	AKAP9	TENM1	TNK2	CDK4	CDK5	FLOT1	CTDSPL	CDK7	GDF11	TRIB1	CDK9	SPRY3	SPRY1	SPRY2	CDKN1A	RAMP3	CDKN1B	AKAP8	CCNYL3	CDKN1C	CDKN2A	PAK4	ADAR	CDKN2B	CCNO	CDKN2C	CDKN2D	CDKN3	TLR6	NOD1	RACK1	ADARB1	RAPGEF3	TAB1	HAX1	GPNMB	MAD2L2	PIBF1	TADA3	CEBPA	SEMA4D	CIB1	IPO7	ERN2	HEXIM1	CENPE	RGS14	LEFTY1	CAMKK2	ADCY1	NRG3	MAP3K2	ADCY2	FRS2	FAXDC2	NPFFR2	PPARGC1A	MALT1	JTB	ADCY3	GADD45G	COPS8	DBF4	TMED2	ERP29	FERMT2	CCNI	GCN1	LILRB4	IL24	RBPMS	RIPK3	DUSP14	ADCY5	CIT	CEP43	EMILIN1	PTPRT	FAF1	PWP1	CDC37	PKIG	CHI3L1	STRAP	MAP4K5	MAP4K1	ADCY6	CHEK2	FZD10	IRAK3	AKAP13	DUSP10	PDCD10	CHP1	ADCY7	CD300A	PARK7	STK38	PHB2	CHRNA3	CHRNA7	ADCY8	TIRAP	OSBPL8	ADCY9	WDFY2	ADCYAP1	CKS1B	IL22RA2	CKS2	NIBAN1	AGAP2	TRIM6	CLU	LRRK2	SOCS4	CCR7	HEXIM2	CNTF	CNTN1	IQGAP3	ANKRD54	MAP3K8	IL31RA	PRRC1	ADORA1	ADORA2A	CD109	ADORA2B	CLDN3	PIP5KL1	CREBL2	CRH	CRK	CRKL	SMCR8	SIRPA	DUSP19	MAPK14	CACUL1	CSF1	CSF1R	CSF2	TTC36	CSF3	CSH1	CSH2	CSHL1	CSK	CSNK1D	CSNK2B	CSPG4	IL34	PIK3R6	ADRA1A	CTF1	CCN2	IL23R	CLDN19	ADRA2A	DUSP18	PROM2	ADRA2B	CCNYL1	GDF7	ADRA2C	ROPN1B	NEK10	CX3CR1	PAQR3	DAB2IP	ADRB2	CNKSR3	DAB1	DAB2	DAG1	DGKQ	DAXX	SPRED1	ACE	GADD45A	DDX3X	BMPER	ZNF675	DLG1	DLG3	DLG4	DMD	AGER	DOCK3	DRD2	DRD4	AGT	HBEGF	DUSP1	DUSP2	DUSP3	DUSP4	DUSP5	DUSP6	DUSP7	DUSP8	DUSP9	DVL1	DVL2	DVL3	APLNR	ECT2	LPAR1	EDN1	EDN3	EDNRB	EFNA1	EFNA5	EGF	EGFR	EGR1	ADCY4	MLKL	EIF4G1	ELANE	CADM4	SPRED2	MUC20	MARK2	FLCN	EMP2	ENG	C9orf72	NRK	DMTN	EPHA1	EPHA4	EPHA7	EPHB2	DIPK2A	EPO	ERBB2	ERBB3	ERBB4	EREG	AKT1	ERCC6	AKT2	ERN1	EZH2	F2	F2R	FABP4	ACSL1	PTK2B	FBLN1	STOX1	CCNY	FCGR1A	FGD2	BRAT1	MMD2	FER	FGF1	FGF2	FGF3	FGF4	FGF5	FGF6	FGF7	FGF8	FGF9	FGF10	FGF13	FGFR1	FGFR3	FGR	VEGFD	PPM1E	ATG14	INPP5F	MAPRE3	SIRT2	DKK1	TPX2	LIMCH1	TNIK	TAB2	MAPK8IP3	GPD1L	FLT1	FLT3	PLCL2	FLT4	FMR1	SASH1	FN1	SIRT1	TARDBP	BRD4	SUZ12	CLCF1	NNT	MMD	PIK3R5	GTPBP4	LPAR3	ARL2BP	FPR1	FPR2	CORO1C	CBLC	NUP62	PLXNB2	FKBP8	ALK	SPDYA	DEFB114	MTOR	ABL1	RICTOR	FYN	XRCC6	EPGN	TAB3	SHC2	FBXO7	PRKD2	WWTR1	IBTK	CLIP3	PYDC1	TRAF3IP1	PTPN22	GAS6	STAP1	GATA1	FGF20	GBA	FGF21	GCG	LATS2	GDF1	GDF2	GREM1	MSTN	GDF9	ELP4	GDF10	GFRA2	GH1	GH2	GHR	CHORDC1	AKAP8L	FGF22	CNPPD1	NPTN	LAT	EIF2AK1	INPP5J	PDCD4	BMP10	STK39	GMFB	GNAQ	GNG3	SFN	SLCO3A1	IFNL1	ANG	ANGPT1	TMEM102	DYNAP	CXCL17	RSPO1	ALKAL2	GPER1	DOK7	NLRP2B	GPS1	GPS2	RAPGEF1	TRIB2	LAMTOR2	RGCC	DBNL	HIPK2	PYCARD	GRM1	TBK1	GRM4	GRM5	GSK3A	GSTP1	GTF2H1	CARD10	CNOT7	EEF2K	SERTAD1	MDFIC	PILRB	NOP53	HCLS1	HTT	HDAC2	NCKAP1L	HFE	HGF	NRG1	EHD4	HHEX	UBE2K	HLA-DRB1	HMGB1	APC	HPX	HRAS	HRC	HRG	HES1	HSF1	DNAJA1	HSPA2	HSPB1	HSP90AA1	HSP90AB1	APOA1	HTR2A	HTR2B	HUS1	ICAM1	IFNE	DUSP29	TMEM119	IFNA1	IFNA2	IFNA4	IFNA5	IFNA6	IFNA7	IFNA8	IFNA10	IFNA13	IFNA14	IFNA16	IFNA17	IFNA21	IFNB1	IRGM	IFNG	IFNW1	IGF1	APOE	IGF1R	IGF2	IGFBP3	IGFBP6	CCN1	APP	BMP8A	LILRA5	FAS	IL1B	IL2	IL3	IL4	IL5	IL6	IL6R	IL6ST	IL7	IL11	IL12A	IL12B	IL13	IL15	IL18	ILK	INCENP	INHA	INHBA	INHBB	INHBC	CXCL10	INS	INSM1	INSR	IRAK1	IRAK2	ISL1	ITGA1	ITGA5	ITGB2	ARAF	ITGB3	ITPKB	JAK2	AREG	PTPRQ	SLC27A1	NHLRC1	KDR	KIT	IPO5	KRAS	RHOA	INCA1	HES5	INKA1	GFRAL	ALKAL1	MAP3K15	GDF6	LCP2	LEP	LEPR	LIF	LIMK2	SPRED3	KLHL31	LOX	LRP4	LRP6	LRP5	LTF	LYN	MIRLET7E	MIRLET7G	MIR103A1	MIR106B	MIR1-1	MIR125A	MIR125B1	MIR128-1	MIR132	MIR133A1	MIR137	MIR143	MIR146A	MIR15A	MIR19A	MIR19B1	MIR20A	MIR21	MIR212	ARR3	MIR218-1	MIR221	MIR24-1	MIR26B	MIR27B	MIR30B	MIR34A	MIR92A1	MIR98	ARRB1	SMAD4	ARRB2	SMAD6	SMAD7	CCNYL2	MAS1	MAP3K1	MAP3K3	MAP3K4	MAP3K5	MEN1	KITLG	MIF	MAP3K9	MAP3K10	MAP3K11	MLLT1	MMP9	MNAT1	MOS	MRE11	CCDC88C	MST1	MST1R	MT3	MTCP1	MUSK	GADD45B	NAB2	NBN	NCK1	ATM	NDUFS4	NEDD9	NF1	NF2	NGF	NKX3-1	NODAL	NOS1	NPM1	NPPA	NTF3	NTF4	NTRK1	NTRK2	NTRK3	ROR2	DDR2	ATP2B4	WEE2	OPRD1	OSM	P2RY1	MINK1	NOX4	PAK1	IL20	PAK2	PAK3	PRKN	PARD6A	CDON	MLXIPL	MRNIP	HERC5	PLCE1	TLR7	TLR8	TAOK3	ANGPT4	PRKAG2	SNX9	PDE4D	PDE6G	PDE6H	HACD3	PDE8A	GSKIP	PDGFA	PDGFB	IL23A	PDGFRB	RTRAF	CDK5RAP1	ENPP1	ENPP2	PDPK1	GPRC5B	CAB39	GHRL	PECAM1	CDK12	INPP5K	MAP3K20	PFN2	PGF	PHB	PIK3CA	PIK3CB	PIK3CG	PIN1	PKD1	PKD2	PLA2G1B	PLAUR	PLCL1	PLK1	PRKAG3	PML	TLR9	ERRFI1	TREM2	TERF2IP	DNAJC10	ETAA1	DDIT4	CCNJ	PARP14	PPEF2	FAM20A	ROPN1	PPIA	NCAPG2	LAX1	DUS2	RASIP1	LIME1	PARP16	ODAM	TESC	PIH1D1	PPP2R3C	PID1	PHIP	BANK1	AVP	ELP3	PPP2CA	PPP2R1A	SMG8	PPP2R5A	PPP2R5B	PPP2R5C	PPP2R5D	PPP2R5E	FBXW7	PPP5C	IMPACT	STRADB	CAMK2N1	GPRC5D	SMPD3	ITLN1	PPP1R9A	PRR5	PRKAA1	STAP2	PRKACA	PRKACB	PRKACG	PKIA	KDM4D	PKIB	CCDC88A	PRKAG1	PRKAR1A	PARVA	PRKAR1B	PRKAR2A	INAVA	PRKAR2B	PRKCD	PRKCE	PKN1	DBNDD2	PRKD1	PBK	GPRC5C	PRKCZ	PRKDC	INKA2	MAPK1	MAPK3	MAPK11	MYDGF	MAPK10	PDGFC	MAP2K1	MAP2K2	MAP2K3	MAP2K5	MAP2K6	MAP2K7	EIF2AK2	DNAJC3	PRLR	PRNP	PARD3	PROX1	RELN	AZU1	PSEN1	BCCIP	IFNK	TCIM	PAK6	PMEPA1	DUSP22	CCNL1	TWSG1	CASS4	PAK5	PSMD10	PELI2	GJC2	CEMIP	PTEN	PTK2	HEG1	KIDINS220	MAVS	RPTOR	PTK6	TAOK1	TWF1	FNIP2	ALS2	PTPN1	PTPN2	SPTBN4	ZFYVE28	TRIB3	PTPN6	BAK1	PTPN11	RAP2C	PTPN13	PTPRB	PTPRC	PTPRJ	PTPRO	BAX	CACTIN	SNX6	QARS1	MAP4K2	RAC1	RAC2	RAD51	RAF1	RALB	RAP1A	IL21	RAP2A	RAP2B	RARRES2	RB1	SENP2	CCND1	BCL2	RET	TRIM27	RGS2	RGS3	RGS4	ACTB	RIT2	AVPI1	PROK2	ROBO1	RPLP1	RPS3	BDKRB1	RPS27A	BDKRB2	BDNF	S100A12	SAA1	SERPINB3	CEACAM1	CCL5	CCL19	CCL21	CX3CL1	SDC4	SDCBP	DUSP21	CLSPN	TSPYL2	PBLD	SAMSN1	BLM	NOD2	MAP2K4	SFRP1	MLST8	SFRP2	NSD1	AKTIP	CCNI2	SH3GL2	CLEC7A	SHC1	SBK2	SMYD3	MICAL1	CEP85	DEPTOR	AIDA	BMP2	PINK1	SLC1A1	BMP3	WNK1	BMP4	WNK3	BMP5	NCF1	BMP6	SLC8A2	SLC8A1	SLC8A3	BMP7	SLC11A1	BMP8B	BMPR1A	BMPR2	CAPRIN2	DDRGK1	SMPD1	SNCA	SOD1	SORL1	SOX9	SPINK1	SRC	BRAF	STAT2	STAT3	STK3	STK4	STK11	BST1	BTC	SYK	ADAM17	TAF7	MAP3K7	TAL1	TARBP2	TBX1	TDGF1	PRDX2	TEC	TEK	TESK1	TF	TFAP4	NR2F2	TFRC	TGFA	TGFB1	TGFB2	TGFB3	LEFTY2	TGFBR1	TGFBR2	THBS1	THBS4	THPO	THY1	TIAM1	TLR3	TLR4	TNF	TNFAIP3	TNFRSF1A	TP53	TP73	TPD52L1	C3	TRAF2	TRAF6	TRPC5	TRPC6	TSC1	TSC2	TSG101	C5	TTK	TTN	C5AR1	TWIST1	TXN	UBA52	UBB	UBC	UBE2B	UBE2N	UBE2V1	UCHL1	UCN	UVRAG	VEGFA	VEGFB	VEGFC	VLDLR	VTN	WARS1	WNT1	WNT5A	WNT11	WNT9B	XDH	XRCC5	YWHAB	LDLRAD4	YWHAG	MAP3K12	LRP8	CXCR4	FZD5	MAPKAPK3	DUSP26	DBNDD1	PDCL3	CARD14	MAPKAP1	BIRC7	MUL1	CALCA	ADIPOR2	CCNJL	CHMP6	LRRK1	PRKRIP1	ARHGEF5	BORA	GGNBP2	PRR5L	CALCR	CCNP	CALM1	ZC3H12A	DBF4B	CDK5RAP3	PDGFD	CALM2	SRCIN1	FGF23	CALM3	DUSP16	ZFP91	SH3BP5L	FXR1	HMGA2	CDK2AP1	TCL1A	CAB39L	CCNL2	SPRY4	GDF5	AXIN1	AXIN2	FZD4	CASP3	PARP9	SESN2	TRPT1	INHBE	ROPN1L	SNX25	DTNBP1	KIRREL2	BCAR3	PPP1R1B	SPATC1L	TRAF7	CAMKK1	VPS25	ZBED3	AKT1S1	NCK2	PROK1	MAP3K21	ZGPAT	TTBK1	AFAP1L2	PPP1R9B	PSRC1	SEMA7A	ADTRP	FBH1	MAP4K3	PPP1R15B	FIZ1	UBASH3B	AJUBA	PIK3R3	IKBKG	PPIL4	CAMK1	CCNB3	DOCK7	KNDC1	ITPRIP	TNKS1BP1	TSLP	MAPKAPK5	MADD	CAV1	CAV3	TNFSF11	PLPP3	LAMTOR3	SOCS1	CBL	CBLB	PEA15	MARCO	HYAL2	RIPK1	ADAM9	TNFRSF14	RIPK2	TNFRSF18	TNFRSF11A	TNFRSF10B	TNFRSF10A	CCNK	FGF18	FGF17	FGF16	IQGAP1	NRP1	HDAC3	KSR1	CCK	KAT2B	CDK5R1	SPHK1	SQSTM1	CCNA2	CCNA1	CCNB1	CCNC	CCND2	CDK5R2	CCND3	WNT3A	CCNE1	RPS6KA4	CCNF	TNFSF18	ACVR1	CCNG1	LACRT	CCNG2	CCNH	MAP3K14	SOCS3	CCNT1	SPAG9	CCNT2	GPRC5A	MAP3K6	DIRAS3	PKMYT1	UNC119	ACVR1B	RGN	LATS1	CNOT9	CCNB2	CCNE2	HGS	NEURL1	CD3E	NLRP12	MYADM	MAP3K13	ARHGEF2	ACVR2A	CD4	CCNQ	BMP15	STRADA	NOG	CRLF1	RPS6KA5	MOB1B	MAPKAPK2	ITGB1BP1	S1PR2	TAOK2	SLIT2	MYOCD	ACP4	SLC9A3R1	ADIPOQ	ACVRL1	CAMK2N2	SYAP1	CD80	CD86	MAP4K4	EIF2AK3	SH3BP5	ROCK2	MAPK8IP1	CD36	FXR2	GDF15	BAG4	GMFG	MACROH2A1	GDF3	CD40	CD40LG	CD44	CARTPT	TRAF4	TCL1B	FNIP1	PPM1F	SOCS5	RAPGEF2	CD74	CD81	RASSF2	DAZAP2	RB1CC1	CDK1	TELO2	CDC6	KIF14	CDC25A	CDC25B	CDC25C	MVP	FGF19	TNFSF15
5	GOBP_POSITIVE_REGULATION_OF_PROTEIN_PHOSPHORYLATION	ABI1	HDAC6	CD24	TOM1L1	SH2D3C	SH2D3A	ADAM8	RAD50	RASGRP1	AKAP9	TENM1	TNK2	CDK5	FLOT1	GDF11	CDK9	SPRY2	CDKN1A	RAMP3	CCNYL3	PAK4	TLR6	NOD1	RACK1	RAPGEF3	TAB1	HAX1	GPNMB	MAD2L2	PIBF1	SEMA4D	CIB1	ERN2	CENPE	LEFTY1	CAMKK2	ADCY1	NRG3	MAP3K2	ADCY2	FRS2	FAXDC2	MALT1	JTB	ADCY3	GADD45G	COPS8	DBF4	ERP29	FERMT2	IL24	RBPMS	RIPK3	ADCY5	CHI3L1	MAP4K5	MAP4K1	ADCY6	CHEK2	FZD10	AKAP13	PDCD10	ADCY7	CD300A	PARK7	PHB2	CHRNA3	CHRNA7	ADCY8	TIRAP	OSBPL8	ADCY9	WDFY2	ADCYAP1	CKS1B	CKS2	NIBAN1	AGAP2	TRIM6	CLU	LRRK2	CCR7	CNTF	CNTN1	IQGAP3	MAP3K8	IL31RA	PRRC1	ADORA1	ADORA2B	CLDN3	CREBL2	CRH	CRK	CRKL	DUSP19	MAPK14	CACUL1	CSF1	CSF1R	CSF2	CSF3	CSH1	CSH2	CSHL1	CSK	CSNK1D	CSNK2B	CSPG4	IL34	PIK3R6	ADRA1A	CTF1	CCN2	IL23R	CLDN19	ADRA2A	PROM2	ADRA2B	CCNYL1	GDF7	ADRA2C	NEK10	CX3CR1	DAB2IP	ADRB2	DAB1	DAB2	DAG1	DGKQ	DAXX	ACE	GADD45A	DDX3X	DLG1	DLG3	DLG4	AGER	DOCK3	DRD2	DRD4	AGT	HBEGF	DUSP5	DUSP6	DUSP7	DUSP9	DVL1	DVL2	DVL3	APLNR	ECT2	LPAR1	EDN1	EDN3	EDNRB	EFNA1	EFNA5	EGF	EGFR	EGR1	ADCY4	MLKL	EIF4G1	ELANE	MUC20	MARK2	FLCN	EMP2	ENG	NRK	EPHA4	EPHA7	DIPK2A	EPO	ERBB2	ERBB3	ERBB4	EREG	AKT1	ERCC6	AKT2	ERN1	EZH2	F2	F2R	ACSL1	PTK2B	STOX1	CCNY	FCGR1A	FGD2	BRAT1	MMD2	FGF1	FGF2	FGF3	FGF4	FGF5	FGF6	FGF7	FGF8	FGF9	FGF10	FGF13	FGFR1	FGFR3	VEGFD	ATG14	MAPRE3	DKK1	TPX2	LIMCH1	TNIK	TAB2	MAPK8IP3	FLT1	FLT3	FLT4	FMR1	SASH1	SIRT1	CLCF1	MMD	PIK3R5	LPAR3	ARL2BP	FPR1	FPR2	ALK	SPDYA	MTOR	ABL1	RICTOR	FYN	XRCC6	EPGN	TAB3	SHC2	PRKD2	CLIP3	GAS6	STAP1	GATA1	FGF20	FGF21	GCG	GDF1	GDF2	GREM1	MSTN	GDF9	GDF10	GH1	GH2	GHR	FGF22	NPTN	LAT	BMP10	STK39	GNG3	SLCO3A1	IFNL1	ANG	ANGPT1	DYNAP	CXCL17	RSPO1	ALKAL2	GPER1	DOK7	RAPGEF1	LAMTOR2	RGCC	DBNL	HIPK2	GRM1	TBK1	GRM4	GRM5	GSK3A	CARD10	MDFIC	PILRB	HCLS1	HDAC2	NCKAP1L	HFE	HGF	NRG1	EHD4	UBE2K	HLA-DRB1	HMGB1	HPX	HRAS	HES1	HSF1	HSPA2	HSP90AA1	HSP90AB1	HTR2A	HTR2B	ICAM1	IFNE	TMEM119	IFNA1	IFNA2	IFNA4	IFNA5	IFNA6	IFNA7	IFNA8	IFNA10	IFNA13	IFNA14	IFNA16	IFNA17	IFNA21	IFNB1	IRGM	IFNG	IFNW1	IGF1	IGF2	IGFBP6	CCN1	APP	BMP8A	LILRA5	FAS	IL1B	IL2	IL3	IL4	IL5	IL6	IL6R	IL6ST	IL11	IL12A	IL12B	IL13	IL15	IL18	ILK	INCENP	INHA	INHBA	INHBB	INHBC	INS	INSR	IRAK1	IRAK2	ISL1	ITGA1	ITGA5	ARAF	ITGB3	JAK2	AREG	SLC27A1	KDR	KIT	KRAS	RHOA	HES5	GFRAL	ALKAL1	MAP3K15	GDF6	LCP2	LEP	LEPR	LIF	LIMK2	LRP4	LTF	LYN	MIR1-1	MIR125B1	MIR128-1	MIR143	MIR19A	MIR19B1	MIR21	MIR221	MIR26B	MIR30B	MIR92A1	ARRB1	SMAD4	ARRB2	CCNYL2	MAS1	MAP3K1	MAP3K3	MAP3K4	MAP3K5	KITLG	MIF	MAP3K9	MAP3K10	MAP3K11	MMP9	MNAT1	MOS	MRE11	MST1R	MT3	MTCP1	MUSK	GADD45B	NAB2	NBN	ATM	NEDD9	NGF	NKX3-1	NODAL	NOS1	NTF3	NTF4	NTRK1	NTRK2	NTRK3	ROR2	DDR2	ATP2B4	OPRD1	OSM	P2RY1	MINK1	NOX4	PAK1	IL20	PAK2	PAK3	CDON	MRNIP	PLCE1	TAOK3	ANGPT4	PRKAG2	SNX9	PDE6G	PDE6H	HACD3	PDE8A	PDGFA	PDGFB	IL23A	PDGFRB	ENPP2	PDPK1	GPRC5B	CAB39	GHRL	PECAM1	MAP3K20	PFN2	PGF	PHB	PIK3CA	PIK3CB	PIK3CG	PIN1	PKD1	PKD2	PLA2G1B	PLAUR	PLK1	TLR9	TREM2	TERF2IP	ETAA1	PARP14	FAM20A	PPIA	NCAPG2	PARP16	ODAM	PIH1D1	PPP2R3C	BANK1	AVP	PPP2CA	FBXW7	STRADB	GPRC5D	ITLN1	PPP1R9A	PRR5	PRKAA1	STAP2	PRKACA	PRKACB	PRKACG	CCDC88A	PRKAG1	PRKAR1A	PRKAR1B	PRKAR2A	INAVA	PRKAR2B	PRKCD	PKN1	PRKD1	PBK	GPRC5C	PRKCZ	MAPK1	MAPK3	MAPK11	MYDGF	MAPK10	PDGFC	MAP2K1	MAP2K2	MAP2K3	MAP2K5	MAP2K6	MAP2K7	EIF2AK2	PRLR	PRNP	PROX1	RELN	AZU1	PSEN1	IFNK	TCIM	PAK6	TWSG1	CASS4	PAK5	PSMD10	PELI2	CEMIP	PTK2	KIDINS220	MAVS	RPTOR	PTK6	TAOK1	FNIP2	ALS2	PTPN1	PTPN11	RAP2C	PTPRC	PTPRJ	MAP4K2	RAC1	RAF1	RALB	RAP1A	IL21	RAP2A	RAP2B	RARRES2	SENP2	CCND1	BCL2	RET	AVPI1	PROK2	ROBO1	RPLP1	RPS3	RPS27A	BDNF	S100A12	SAA1	CCL5	CCL19	CCL21	CX3CL1	SDC4	SDCBP	CLSPN	NOD2	MAP2K4	MLST8	SFRP2	AKTIP	CLEC7A	SHC1	SBK2	SMYD3	BMP2	PINK1	BMP3	WNK1	BMP4	WNK3	BMP5	NCF1	BMP6	SLC8A2	BMP7	SLC11A1	BMP8B	BMPR1A	BMPR2	CAPRIN2	DDRGK1	SNCA	SOD1	SOX9	SRC	BRAF	STAT3	STK3	STK4	STK11	BTC	SYK	ADAM17	MAP3K7	TAL1	TBX1	TDGF1	PRDX2	TEC	TEK	TESK1	TF	TFRC	TGFA	TGFB1	TGFB2	TGFB3	LEFTY2	TGFBR1	TGFBR2	THBS1	THBS4	THPO	TIAM1	TLR3	TLR4	TNF	TNFRSF1A	TP53	TP73	TPD52L1	C3	TRAF2	TRAF6	TRPC5	TRPC6	C5	TTK	C5AR1	TXN	UBA52	UBB	UBC	UBE2N	UBE2V1	UCN	VEGFA	VEGFB	VEGFC	VLDLR	VTN	WNT1	WNT5A	WNT11	XRCC5	MAP3K12	LRP8	CXCR4	FZD5	MAPKAPK3	CARD14	MAPKAP1	BIRC7	MUL1	CALCA	ADIPOR2	LRRK1	ARHGEF5	BORA	PRR5L	CALCR	CALM1	DBF4B	PDGFD	CALM2	SRCIN1	FGF23	CALM3	ZFP91	FXR1	HMGA2	CDK2AP1	TCL1A	CAB39L	GDF5	AXIN1	AXIN2	FZD4	PARP9	INHBE	BCAR3	SPATC1L	TRAF7	CAMKK1	PROK1	MAP3K21	TTBK1	AFAP1L2	PSRC1	SEMA7A	ADTRP	FBH1	MAP4K3	FIZ1	AJUBA	PIK3R3	IKBKG	CAMK1	DOCK7	KNDC1	TNKS1BP1	TSLP	MAPKAPK5	MADD	CAV1	TNFSF11	LAMTOR3	SOCS1	PEA15	MARCO	RIPK1	ADAM9	TNFRSF14	RIPK2	TNFRSF18	TNFRSF11A	TNFRSF10B	TNFRSF10A	CCNK	FGF18	FGF17	FGF16	IQGAP1	NRP1	HDAC3	KSR1	CCK	CDK5R1	SPHK1	SQSTM1	CCNB1	CCND2	CDK5R2	CCND3	WNT3A	RPS6KA4	TNFSF18	ACVR1	LACRT	MAP3K14	SOCS3	CCNT1	SPAG9	CCNT2	GPRC5A	MAP3K6	UNC119	ACVR1B	LATS1	CNOT9	NEURL1	CD3E	MAP3K13	ARHGEF2	ACVR2A	CD4	BMP15	STRADA	CRLF1	RPS6KA5	MAPKAPK2	ITGB1BP1	S1PR2	TAOK2	ADIPOQ	ACVRL1	SYAP1	CD80	CD86	MAP4K4	ROCK2	CD36	FXR2	GDF15	BAG4	GDF3	CD40	CD40LG	CD44	CARTPT	TRAF4	TCL1B	FNIP1	RAPGEF2	CD74	CD81	RASSF2	DAZAP2	RB1CC1	CDK1	TELO2	CDC6	KIF14	CDC25B	FGF19	TNFSF15
6	GOBP_CARBOHYDRATE_METABOLIC_PROCESS	GNPDA1	POM121C	GNE	PPP1R2P1	CHST4	SLC25A13	ZMPSTE24	BCKDK	MAEA	LANCL1	B3GALT5	AKR1A1	B3GNT3	BPNT1	ST3GAL6	FAM3C	NCOA2	SLC35A1	SORBS1	POMT1	B3GNT2	FUT9	NUP50	ARPP19	NEU3	PPARGC1A	MAN1A2	SDS	WDR5	NUP42	CHI3L1	NUDT5	CHI3L2	CHIT1	TREH	SLC2A6	NISCH	MAN1B1	DUSP12	TREX1	B4GALT7	GLB1L3	CHST14	C1QTNF1	C1QTNF3	OMA1	MOGAT1	GSTO2	CLK2	CLTC	A3GALT2	NUP35	NEU4	GALM	MDH1B	GLYCTK	GNPDA2	B3GAT2	COX11	CPT1A	CREM	CRY1	SOGA1	NANP	CS	MAPK14	B3GLCT	SERPINA12	SLC25A10	CTBS	SIK1	YDJC	ERFE	CYB5A	KLB	PPP1R2B	ADRB3	AP2A1	LDHAL6A	DGKQ	DDB1	CHST13	CYB5R3	DLAT	AGL	B3GNT6	EGF	PRXL2C	LCTL	FCSK	CRTC2	ENO1	ENO2	ENO3	EP300	AKT1	AKT2	ESRRB	EXT1	EXT2	ALDH1A1	ALDH2	FABP5	PTK2B	ALDH1B1	FBP1	BRAT1	FOXK1	ALDOA	ALDOB	RPIA	ALDOC	WDTC1	AKR1B1	NUP205	GPD1L	PASK	GANAB	NUP210	PPIP5K2	POFUT2	NUP160	MAN2B2	SIRT1	MLYCD	POFUT1	NUP188	SLC39A14	HYAL4	CHST5	NUP62	SHPK	MTOR	FUCA1	FUCA2	FUT1	FUT2	FUT3	FUT4	FUT5	FUT6	FUT7	FUT8	G6PC	G6PD	SLC37A4	GAA	GK5	ST6GALNAC3	PGLS	GALE	B4GALNT1	GALK1	GALK2	GALNT3	GALT	KBTBD2	GANC	GAPDH	TKFC	ZBTB20	B3GAT3	GBGT1	GBE1	GAPDHS	GCG	GCGR	GCK	GCKR	NUPR1	KAT2A	GGTA1	B4GALT1	B3GAT1	ST6GALNAC4	GK	GK2	INPP5J	CHIA	GLA	GLB1	GNMT	COQ2	DHDH	ANGPTL3	GLO1	AMY1A	GM2A	AMY1B	AMY1C	GNB3	AMY2A	ABO	AMY2B	GOT1	GOT2	GPD1	GPD2	GPI	GPLD1	FUOM	PGM2L1	OTOGL	HECTD4	PGP	HEXD	GPER1	GPT	GIT1	GSK3A	GSK3B	GUSB	ST8SIA5	GYG1	GYS1	GYS2	SLC2A8	HAS1	HAS2	HAS3	HEXA	HEXB	ST6GALNAC6	HIF1A	HK1	HK2	HK3	AOAH	HMGB1	FOXA2	ONECUT1	ACACB	HRH1	NDST1	HTR2A	HYAL1	ST8SIA6	JMJD8	OTOG	IDH1	IDH2	IDH3A	IDH3G	IDUA	IFNG	MOGAT3	APOD	LANCL3	IGF1	IGF2	IGFBP3	IGFBP4	NUP43	APP	IL6ST	GLT6D1	FOXK2	IMPA1	IMPA2	INPP1	INS	INPP5A	INPP5B	INPPL1	INSR	PDX1	IRS1	EIF6	ITPK1	ITPKA	B3GNT8	KCNJ11	NHLRC1	KHK	ENO4	C1QTNF12	LALBA	GDPGP1	LCT	LDHA	LDHB	LDHC	LEP	LEPR	LHCGR	LRP5	ARNT	MIR103A1	MIR107	MIR210	MAN1A1	MAN2A2	MAN2C1	MAN2A1	MAN2B1	MANBA	MAS1	IDNK	CHST6	MDH1	MDH2	ME1	MECP2	MGAT2	MPI	PGAM4	MST1	MYOG	NAGA	ATF3	ATF4	NEU1	NEU2	NFKB1	NPY1R	NTSR1	NUP88	NUP98	OAS1	OCRL	OGDH	OVGP1	P2RX7	P2RY1	P2RY6	CHST11	PRKN	PC	AMDHD2	ST8SIA3	PCK1	PCK2	DERA	MLXIPL	ADIPOR1	A4GNT	NAGPA	DCXR	PCDH12	GCNT4	ZBTB7A	CHST15	PRKAG2	LCMT1	ISYNA1	SIRT7	PDGFB	PDHA1	PDHA2	PDHB	PDK1	PDK2	PDK3	PDK4	ENPP1	GHRL	CD244	INPP5K	COQ3	GALNT7	PFKFB1	PFKFB2	PFKFB3	PFKFB4	PFKL	PFKM	PFKP	PGAM1	PGAM2	PGD	PGK1	PGK2	PGM1	PGM3	PGM5	PHKA1	PHKA2	PHKB	PHKG1	PHKG2	PIK3CA	PKLR	PKM	PLA2G4A	NUP54	PLEK	PRKAG3	PMAIP1	PMM1	PMM2	NANS	DPM3	SIAE	POMC	DDIT4	PPARA	PPARD	NKX1-1	BPNT2	PPP1CA	PPP1CB	PPP1CC	PPP1R1A	PPP1R2	PPP1R3A	PPP1R3C	PPP1R3D	PGM2	FGGY	UEVLD	AVPR1B	ABHD10	CSGALNACT2	CHST12	SMPD3	DHTKD1	ENOSF1	NAGK	MIOX	PRKAA1	PRKAA2	NDC1	PRKAG1	EDEM2	NUP133	OGDHL	CSGALNACT1	ST6GALNAC1	PRKCE	SELENOS	LANCL2	CHST7	INPP5E	PSEN1	SDHAF3	PDXP	TIGAR	NUP107	MAN1C1	BAD	PPP4R3B	PTAFR	PTEN	PTH	PTH1R	MYORG	NLN	GBA2	PTPN2	GBA3	G6PC2	PYGB	PYGL	PYGM	RANBP2	RBP4	RENBP	FAM3A	RORA	RORC	RPE	SEC13	RBKS	CHST8	NDST4	SI	IPPK	ST3GAL2	ST3GAL4	SPATA20	PPP1R3G	ST8SIA1	CASD1	SLC2A1	SLC2A2	SLC2A3	SLC2A4	SLC2A5	SLC3A1	SLC3A2	SLC4A1	SLC5A2	SLC5A3	GUSBP3	SLC25A1	CHID1	SNCA	SORD	SPAM1	BPGM	SRC	BRAF	BRS3	TALDO1	TFAP2B	TFF1	TGFB1	TKT	TNF	TP53	TPD52L2	TPI1	TPR	PHLDA2	RPEL1	SLC35A2	UGDH	UGP2	USF1	MOGS	USP7	NUP37	ST8SIA4	GNPTAB	B3GNT4	GLB1L	PPP1R3B	GAL3ST4	NUP85	CALM1	PGGHG	MOGAT2	RUBCNL	HKDC1	NUP214	EDEM3	AAAS	NPL	ST8SIA2	ST6GALNAC5	SEH1L	TKTL1	ADPGK	CHST9	SESN2	HYAL3	STK40	SLC25A11	POMK	DYRK2	GNPTG	ST6GAL2	DGAT2	OGT	FUT10	B3GNT9	RAE1	SLC35B4	PARG	NDST2	CHST1	SLC45A3	AKR7A2	SLC25A12	CBFA2T3	IRS2	SLC4A4	HYAL2	B4GALT4	B4GALT3	B4GALT2	B3GALNT1	B3GALT2	B3GALT1	FBP2	FPGT	KAT2B	PER2	SYNJ1	ST3GAL5	SYNJ2	MTMR2	ACTN3	GYG2	MGAM	GAL3ST3	PPP1R3F	STBD1	GLB1L2	MIDN	PPP1R3E	PIGQ	RGN	MTMR7	GCNT3	LDHAL6B	G6PC3	B3GNT7	B4GALT6	B4GALT5	NDST3	KL	ADIPOQ	CHST2	GSTO1	CHST3	CHST10	SCARB2	MPDU1	H6PD	ENTPD5	NR1D1	NCOR1	NUP155	HS2ST1	PPIP5K1	NUP93	EDEM1	HDAC4	MLEC	NUP58	RB1CC1	EPM2AIP1	POM121	XYLB	SLC23A2	SLC23A1	NUP153
7	GOBP_ALCOHOL_METABOLIC_PROCESS	MOXD2P	MIR548P	LPCAT3	DHRS9	AKR1A1	BPNT1	ACAA2	CEBPA	SPTLC1	CEL	NPC2	ERLIN1	PMVK	CES1	EBP	CETP	CFTR	CYP46A1	DHRS4	STARD3	AKR1C4	ERLIN2	NUDT4	NUDT3	CHKA	RDH13	PLCD3	PARK7	OSBPL1A	OSBPL5	NUS1	MOGAT1	APOA5	IP6K3	CLCN2	CYP2R1	PLD4	DEGS2	ADH1A	ADH1B	ACER1	ADH1C	ADH4	ADH5	ADH6	SGPP2	ADH7	RDH12	SERPINA12	DHRS13	PLB1	CYP1A1	CYP1A2	CYP1B1	CYP3A7	CYP2C8	CYP2C9	CYP2D6	RDH10	CYP3A4	CYP3A5	CYP7A1	TTC39B	CYP11A1	CYP11B1	CYP11B2	AWAT2	CYP27A1	CYP27B1	CYP51A1	DGKQ	DBH	AKR1C1	AKR1C2	NUDT10	DHCR7	DHCR24	DHFR	CYB5R3	DPAGT1	ABCA1	SDR16C5	ABCA2	EPHX2	CLN8	ALDH1A1	ALDH2	PTK2B	ALDH1B1	FASN	ALDH1A3	ALDH3B1	ALDH3B2	FDFT1	NAPEPLD	FDPS	FDX1	FDXR	ALDH3A2	FGF1	FGF2	SCAP	PLCH1	AKR1B1	PLCB1	PPIP5K2	FMO5	SEC14L2	APOL2	IPMK	G6PD	PCSK9	GK5	GALK1	TSKU	MOXD1	TKFC	LDLRAP1	GBA	GCH1	GFI1	GK	GK2	DKK3	INPP5J	NAAA	SULT1C4	COQ2	SULT1B1	ANGPTL3	GNB3	GOT1	GPD1	GPD2	PGP	GDPD1	GPER1	NPC1L1	HDLBP	ACACA	HMGCR	HMGCS1	HMGCS2	APOF	ACACB	HRH1	ACADL	APOA1	APOA2	APOA4	APOB	CYP27C1	ACER2	IDH1	IDH2	IDH3A	IDH3B	IDH3G	IDI1	MOGAT3	IGF1	APOE	APP	IL4	IMPA1	IMPA2	INPP1	INPP4A	INPP5A	INPP5B	INPP5D	INPPL1	INSIG1	ACADVL	ITPK1	ITPKA	ITPKB	KPNB1	ACAT2	LBR	LCAT	LDLR	LEP	LEPR	LHCGR	LIPE	PLPP6	LRP5	LSS	MIR182	MIR185	MIR30C1	MIR96	MAS1	MECP2	ASAH1	NUDT4B	AKR1B15	SULT1A4	MT3	MVD	MVK	ACLY	NFE2L1	NFKB1	NFYA	NFYB	NFYC	NPC1	NTSR1	OCRL	P2RY1	P2RY6	RDH8	NSDHL	PCBD1	PCK1	PCK2	RDH11	INSIG2	PLCE1	CYP39A1	MBTPS2	IP6K2	LIMA1	ISYNA1	HSD17B7	GDE1	CD244	INPP5K	COQ3	PLA2G4A	PLCB2	PLCB3	PLCB4	PLCD1	PLCG1	PLCG2	PLEK	BCO1	WNT4	HAO1	PON1	UGT1A4	UGT1A3	PPARD	RETSAT	BPNT2	CLN6	NUDT11	AVPR1B	SPTLC3	ACER3	MIOX	PRKAA1	PRKAA2	AGK	PECR	ACSS2	APOBR	INPP5E	ASAH2	SPHK2	AKR1B10	PDXP	PNPLA2	PTAFR	PTEN	DHFRP1	PTH	PTH1R	DISP3	RDH14	GPAM	GBA2	PTS	QDPR	RAN	RBP4	RDH5	REST	RPE65	RXRA	MSMO1	SC5D	SCD	IPPK	ARV1	BMP2	SLC5A3	BMP5	ASAH2B	BMP6	SLC34A1	SMPD1	SNCA	SOAT1	SOD1	SORD	SP1	SPR	SQLE	AKR1D1	SREBF1	SREBF2	STAR	SULT1E1	SULT1A2	SULT1A1	SULT1A3	SULT2B1	SULT2A1	TM7SF2	TPI1	TTR	VLDLR	ELOVL6	GDPD3	SRD5A3	DHDDS	CALM1	MOGAT2	ITPKC	CUBN	SGPP1	PNPLA4	PCBD2	NR0B2	SOAT2	ACSS1	DGAT2	CAT	PLCD4	CBR4	APOL1	AKR7A2	SCARF1	RDH16	PLPP1	PLPP2	PLPP3	AKR1C3	DGAT1	MBTPS1	GALR2	DPM1	DPM2	INPP4B	ALDH1A2	SYNJ1	SYNJ2	SPHK1	MTMR2	CACNA1H	PLCZ1	CH25H	PIP4P1	MTMR7	IDI2	LRAT	DHRS3	CYP7B1	GGPS1	SCARB1	SPTLC2	MINPP1	H6PD	ABCG1	PLCH2	PPIP5K1	SNX17	IP6K1	NR1H4
8	GOBP_ORGANIC_ACID_METABOLIC_PROCESS	NAALAD2	ACOT8	GNPDA1	POM121C	PLA2G4B	GNE	GLYATL1B	MIR548P	FARSB	NR1H3	AASS	DHRS9	PSME3	PSMD14	RIDA	GLYAT	CBSL	BCKDK	AKR1A1	WARS2	CDO1	BPNT1	PRG3	PEMT	LYPLA1	ACAA2	ECI2	PIBF1	SLC25A17	CEL	MTHFS	ERLIN1	CES1	FARS2	UGT2B11	PTGES3	NUP50	SLC17A3	MTHFD2	ALDH1L1	FTCD	CYP46A1	SLC26A1	ME3	PPARGC1A	UGT2A1	SERINC3	ACOT2	HTD2	SDS	ILVBL	SLC27A5	SLC27A4	SLC27A3	SLC27A2	LIAS	ABHD2	AKR1C4	NUP42	HIBADH	ERLIN2	SLC2A6	TREX1	HOGA1	CYP4F8	LYPLA2	PARK7	SLC46A1	ACOT7	MGLL	AZIN2	CYP2U1	SDSL	OSBPL1A	OSBPL6	OSBPL7	OSBPL9	CKB	CKM	CKMT1B	CKMT2	SLC22A12	ACSM1	APOA5	THEM4	GSTO2	CLN3	CYP2R1	TPH2	ADSS1	PSMB11	NOXRED1	ACOT4	TARS3	HYKK	ACSM2A	ADH1A	ABCC2	EARS2	GGT6	ADH1B	AFMID	ADH1C	CPT1C	CYP4F22	CNR1	ADH4	PRXL2B	ADH5	NUP35	ADH6	ACMSD	MDH1B	ADH7	UROC1	GNPDA2	AASDH	STARD4	ACOT12	CPA1	CPS1	GOT1L1	CPT1A	CPT1B	CPT2	ADHFE1	GPAT4	CRABP1	CARNMT1	CRABP2	CRAT	CREM	NANP	CRYM	ACSM6	CS	MAPK14	PSMA8	TTC36	AMDHD1	PTGR2	PM20D1	CTH	BNIPL	CTNS	LIPI	CTPS1	GPAT2	ERFE	CYB5A	PPM1K	CYP1A1	CYP1A2	CYP1B1	CYP2A6	CYP2A7	CYP3A7	CYP2A13	CYP2B6	CYP2C19	CYP2C8	CYP2C9	CYP2C18	CYP2D7	CYP2D6	CYP2E1	CYP2F1	CYP2J2	RDH10	CYP3A4	CYP3A5	TDH	CYP4A11	CYP7A1	CYP8B1	PRUNE2	FAAH2	AWAT1	ADSS2	CYP24A1	CYP26A1	CYP27A1	AARS1	LDHAL6A	ALDH1L2	DAO	DARS1	NAGS	DBT	ECI1	DCT	DDC	AKR1C1	AKR1C2	DECR1	MMAA	IDO2	ABHD3	DHFR	CYB5R3	NQO1	DIO1	DLAT	DLD	DLST	SARDH	ABAT	DPEP1	DPYD	DPYS	SLC26A2	AGXT	ECH1	ECHS1	EDN1	EDN2	AHCY	PRXL2C	EHHADH	LDHD	ACSF3	LIPH	DHFR2	HACD2	ENO1	ENO2	ENO3	EP300	EPHX1	EPHX2	EPRS1	AKT1	AKT2	ESRRB	ETFA	ETFB	ETFDH	ABCD1	FAAH	FABP1	FABP3	FABP5	ACSL1	ACSL3	ACSL4	FAH	FARSA	FASN	FOLH1B	TYSND1	GLYATL2	ALDH1A3	FBP1	SLC16A9	FOXK1	DAGLB	ALDH3A2	ABCD2	ALDOA	FGFR4	FH	MORC2	ALDOB	SEPHS2	SEPHS1	SCAP	PTGR1	CYP2G1P	ALDOC	WDTC1	PDXDC1	NUP205	SLC35D1	LPIN1	PSME4	ACSBG1	NUP210	FMO1	FMO2	NUP160	ACSL6	LARS2	SIRT4	SIRT1	MLYCD	HARS2	FOLH1	GCAT	QPRT	FOLR1	HAAO	FOLR2	NUP188	SLC16A8	FPGS	DDAH2	DDAH1	AMACR	NUP62	SLC7A11	PLA2G15	BHMT2	ALOX12	ALOX5	ALOX5AP	ALOX12B	ALOX15	ALOX15B	MTOR	NR5A2	TECRL	G6PC	ETFBKMT	PLA2G4F	SERINC5	GAD1	GAD2	TXN2	SULT4A1	GALK1	MPC2	MTHFD1L	GAMT	IL4I1	PNKD	GAPDH	PARS2	ACOT11	OSBPL3	HACL1	DECR2	ZBTB20	GARS1	GART	PHGDH	HIBCH	GATM	GAPDHS	GCDH	GCK	GCKR	NUPR1	GCSH	GFPT1	GGT1	GGT3P	GGTA1	GGT7	GGT5	GHR	GHSR	GIP	ACAD8	PPA2	NAAA	GLS2	GNMT	SULT1C4	SULT1B1	GCLC	GCLM	HPGDS	GLDC	ANGPTL3	MCAT	GLO1	GLS	GLUD1	GLUD2	AMT	GLUL	GOT1	GOT2	GPD1	GPI	PGM2L1	GATC	PLA2G4D	NUDT7	PDXDC2P-NPIPB14P	FADS6	ZADH2	THEM5	CYP4A22	RIMKLA	CYP4V2	GPT	GPX1	GPX4	GIT1	SLC27A6	ACAD9	N6AMT1	GSS	GSTA1	GSTM1	GSTM2	GSTM4	GSTP1	GSTZ1	CYP2S1	PYCR2	PSAT1	ACAA1	ANXA1	HSD17B10	HAGH	HADHA	HADHB	HADH	HAL	HARS1	HDC	HGD	HIF1A	HK1	HK2	ACACA	HK3	AOAH	HLCS	HMGCL	HNF4A	HNMT	ACACB	HPD	HPGD	HSD17B4	ACADL	APOA1	HTR2A	APOA4	IARS1	JMJD8	CYP27C1	GADL1	NAT8L	ACADM	CYP26C1	MALRD1	APOC1	ACSM4	IDH1	IDH2	IDH3A	IDH3B	IDH3G	APOC2	AC098591.2	APOC3	IFNG	SLC35B2	IGF1	ACSM2B	NUP43	ACADS	APP	IL1B	ACADSB	FOXK2	IDO1	INS	INSIG1	INSR	IREB2	IRS1	EIF6	ACADVL	IVD	KARS1	ASPG	SLC27A1	ACAT1	KIT	ARG1	ARG2	PEDS1	ENO4	IYD	ACAT2	NUDT19	SULT6B1	LDHA	LDHB	LDHC	LEP	LIPC	FADS1	FADS3	HACD4	LPL	LPO	LTA4H	ARNT	CYP4F3	LTC4S	MIR132	MIR182	MIR185	MIR204	MIR21	MIR210	MIR30C1	MIR33A	MIR96	MARS1	MAT1A	IDNK	MDH1	MDH2	ME1	ART4	ME2	MECP2	MGST2	MGST3	ASAH1	MIF	ALDH6A1	ASL	MPO	MPST	ABCC1	ASNS	PLIN5	MTHFD2L	PGAM4	SULT1C3	ASPA	ASS1	SULT1A4	MSRA	MTAP	MTHFD1	MTHFR	MTR	MTRR	MMUT	MYOG	NARS1	ATF4	ACLY	NDUFAB1	ATIC	ACO1	NOS1	NOS2	NOS3	PNP	NPC1	NUP88	NUP98	ATP2B4	OAT	OAZ1	OAZ2	ODC1	OGDH	ACO2	OSBP	OTC	ALDH7A1	P2RX7	PLA2G3	NOX4	PAH	PNPLA8	PAM	PC	PCBD1	PCCA	PCCB	ACOX1	SLC35B3	AMDHD2	PCK1	PCK2	YARS2	APIP	THAP4	CRYL1	MLXIPL	SEPSECS	ADIPOR1	ABHD5	MECR	HSD17B12	AADAT	HAO2	DCXR	PDZD11	PIPOX	CYP39A1	ZBTB7A	CSAD	AIG1	PRKAG2	HACD3	LARS1	SCLY	AZIN1	PDHA1	PDHA2	PDHB	PDK1	PDK2	PDK3	PDK4	ENPP1	OAZ3	ACSL5	UPB1	PEPD	GATB	PEX7	PEX13	PFAS	ATP8B1	PFKFB1	PFKFB2	PFKFB3	PFKFB4	PFKL	PFKM	PFKP	PGAM1	PGAM2	PGD	PGK1	PGK2	PGM1	ATP6V1B1	PHYH	PKLR	PKM	PLA2G1B	PLA2G4A	PLA2G5	NUP54	PLOD2	PLP1	PRKAG3	ATP7A	HAO1	PON1	PON2	PON3	UGT2B28	HMGCLL1	ASNSD1	DDIT4	UGT1A10	UGT1A8	UGT1A7	UGT1A6	UGT1A5	UGT1A9	PPA1	PPARA	UGT1A4	UGT1A1	UGT1A3	PPARD	CROT	PPARG	PDP1	PPAT	CKMT1A	ELOVL2	AUH	CYP2W1	BPNT2	SARS2	ACSM5	OXSM	MTARC2	PDPR	AVP	DALRD3	DARS2	APPL2	AVPR1A	ADI1	THNSL2	ECHDC2	QRSL1	ACOXL	UEVLD	OLAH	ABHD10	VNN3	DHTKD1	ENOSF1	NAGK	CARMIL1	PRKAA1	PRKAA2	PRKAB1	PRKAB2	IARS2	NDC1	PRKAG1	NUP133	OGDHL	PRKAR2B	CSGALNACT1	PRKCE	PECR	ECHDC1	SLC22A11	ACSS2	CMAS	MAPK3	PRODH	KYAT3	PROX1	PRPS1	CTPS2	CYP26B1	SLC2A9	ASAH2	PSEN1	PSMA1	PSMA2	PSMA3	PSMA4	PSMA5	PSMA6	PSMA7	PSMB1	BDH2	PSMB2	PSMB3	PSMB4	MCCC1	PSMB5	PSMB6	PSMB7	NIT2	PSMB8	PSMB9	PSMB10	BAAT	PSMC1	SDHAF3	PSMC2	PSMC3	RARS2	PSMC4	PSMC5	PSMC6	PSMD1	PSMD2	PSMD3	PSMD4	TIGAR	PSMD5	NUP107	PSMD7	PSMD8	PSMD9	PSMD10	PSMD11	VARS2	PSMD12	PSMD13	PSME1	PSME2	PSPH	PTGDS	MRS2	DHFRP1	PTGIS	AS3MT	PTGS1	PTGS2	UGT2A2	RIMKLB	AARS2	PDP2	CARNS1	GPAM	GBA2	TRIB3	CYP4F11	PTS	ABCD3	ABCD4	PEX2	PYCR1	ALDH18A1	ENOPH1	PRUNE1	PRODH2	MID1IP1	QARS1	BCAT1	QDPR	BCAT2	RANBP2	RARS1	BCKDHA	SCPEP1	ALOXE3	BCKDHB	RBP1	RENBP	ELOVL5	AASDHPPT	ACSM3	SARS1	MSMO1	SCD	CEACAM1	SCP2	BHMT	SRR	SDHA	SDHB	SEC13	MCCC2	SLC39A8	FN3K	ACOT1	ACOT6	DPEP2	BLMH	FADS2B	ALDH8A1	PLA2G2F	URAD	SHMT1	SHMT2	MTARC1	ST6GAL1	ST3GAL1	ELOVL1	LPIN3	AGXT2	SLC2A1	SLC2A3	SLC4A1	PYCR3	ASAH2B	SLC6A8	SLC16A1	SLC16A2	SLC17A1	SLC34A1	SLC19A1	AACS	CYP4F12	SMS	BNIP2	SORD	SOX9	BPGM	BPHL	AKR1D1	BRCA1	SREBF1	STAR	STAT5A	STAT5B	SULT1E1	ELOVL4	SULT1A2	SULT1A1	SULT1A3	SULT1C2	BSG	SULT2B1	SULT2A1	SYK	BTD	TARS1	TAT	TBXAS1	TDO2	TH	TLR2	TNFRSF1A	TP53	TPH1	TPI1	TPR	C3	TST	GGTLC3	D2HGDH	GGT2	TWIST1	TYR	TYRP1	UCP3	UGDH	UGP2	UGT2B4	UGT2B7	UGT2B15	UGT2B17	UMOD	NR1H2	UROS	VARS1	VDAC1	WARS1	DAGLA	XBP1	MIR766	CAD	NUP37	ELOVL6	ALDH5A1	FA2H	HSD17B8	CARS2	ADIPOR2	AIMP2	NARS2	ECHDC3	UGT2A3	AGMAT	NUP85	L2HGDH	SCD5	ELOVL7	DGLUCY	PANK2	NR4A3	PTGES2	ASRGL1	HKDC1	NUP214	ACSF2	TARS2	HSD3B7	PNPLA3	PDHX	ACAD10	AARSD1	AAAS	NPL	SLC25A32	ACSBG2	HYI	SEH1L	ACOX2	ACOX3	CARS1	ELOVL3	ADPGK	SESN2	LONP2	BCO2	PLA2G10	ACAD11	MRI1	ALKBH7	GNPAT	ACSS1	TPST2	TPST1	DGAT2	ACCS	MCEE	ABHD1	GPT2	OGT	RAE1	ADTRP	ABHD14B	HPDL	CBR4	MFSD2A	ADO	PHYKPL	LIPF	DDO	CYP4F2	ATCAY	SLC45A3	DEGS1	KMO	YARS1	CAV1	SLC25A12	PLA2G4C	CBFA2T3	AKR1C3	ABCB11	ALDH4A1	IRS2	SLC4A4	CBR1	CBS	PSPHP1	SUCLG2	SUCLA2	CES2	KYAT1	GMPS	ALDH1A2	PER2	VNN2	VNN1	SGPL1	SLC5A6	ACTN3	KYNU	ABCC10	PLOD3	SLC25A21	CH25H	SLC7A7	PAPSS2	PAPSS1	RGN	GGTLC2	SLC16A3	ACBD5	HACD1	GGTLC1	MRPS36	GLYATL1	LDHAL6B	AIMP1	MAPKAPK2	MARS2	ADIPOQ	PLAA	GRHPR	LIPG	SLC22A13	FADS2	CYP7B1	ABCG2	QKI	GSTO1	CD36	PSMF1	ACY1	EEF1E1	TECR	PTGES	MINPP1	ENTPD5	NR1D1	NCOR1	NUP155	LPIN2	SLC25A44	NUP93	CD74	HDAC4	NUP58	PSMD6	POM121	OSBPL2	LPGAT1	XYLB	GFPT2	SLC23A2	SLC23A1	FGF19	NR1H4	NUP153
9	GOBP_GENERATION_OF_PRECURSOR_METABOLITES_AND_ENERGY	GNPDA1	POM121C	UQCRFS1P1	PPP1R2P1	NDUFC2-KCTD14	COX17	PPIF	TRAP1	SLC25A13	AKR1A1	ATP5PD	CEBPA	MYBBP1A	SORBS1	ATP5MG	MTCO2P12	NUP50	ME3	PPARGC1A	UQCR11	SLC27A5	AKR1C4	NUP42	SLC2A6	POLG2	MRAP2	TREX1	FDX2	MTFR2	PARK7	PHB2	SLC25A25	ACSM1	ADH1A	ADH1B	COX6B2	ADH1C	NDUFA11	ADH4	ADH5	NUP35	ADH6	MDH1B	ADH7	COX4I1	COX5B	COX6A1	COX6A2	COX6B1	ATPSCKMT	COX6C	COX7A1	COX7A2	COX7A2P2	COX7B	COX7C	COX8A	SDHAF4	COX10	COX11	COX15	CS	ETFRF1	CYB5A	CYB561	CYBA	CYBB	CYC1	PPP1R2B	CYP1A2	ADRB3	CYP19A1	COX7B2	DGUOK	DLAT	DLD	DLST	AGL	PRXL2C	PDE12	ENO1	ENO2	ENO3	EP300	AK4	AKT1	AKT2	ESRRB	ETFA	ETFB	ETFDH	ABCD1	ALDH1A1	ALDH2	ALDH1B1	FBP1	AK9	ADGRF5	FOXK1	FDX1	FDXR	FECH	ALDOA	FH	ALDOB	RPIA	AKR7A3	ALDOC	AKR1B1	NUP205	PASK	NUP210	NUP160	SIRT3	ISCU	HAAO	NUP188	NNT	OPN3	NUP62	SHPK	FXN	AFG1L	MTOR	G6PC	G6PD	ETFBKMT	GAA	PGLS	GALK1	GAPDH	ZBTB20	PHGDH	NIPSNAP2	GBE1	GAPDHS	GCGR	GCK	GCKR	BLOC1S1	NUPR1	GFPT1	GIPR	GHITM	UQCRQ	DMAC2L	PRELID1	GNMT	DHDH	GLDC	GLRX	GNAS	GPD1	GPD2	GPI	PGM2L1	MCHR1	GPX2	GIT1	SLC25A4	DNAJC15	GSK3A	GSK3B	GSR	UQCR10	GYG1	DMGDH	GYS1	GYS2	NOP53	HIF1A	STOML2	HK1	HK2	HK3	AOC2	HMGB1	HMGCL	HMGCS2	AOX1	HTR2A	JMJD8	IDE	IDH1	IDH2	IDH3A	COX8C	IDH3B	IDH3G	IFNG	IGF1	IGF2	NUP43	APP	IL4	IL6ST	FOXK2	IDO1	INS	INSR	PDX1	IREB2	IRS1	EIF6	ACADVL	NDUFS7	NHLRC1	KHK	ACAT1	ENO4	COA6	LDHA	LEP	LEPR	CHCHD10	LOXL2	ARNT	MIR210	MAOB	MC4R	MDH1	MDH2	ME1	ME2	ASIP	UQCRHL	PGAM4	MSH2	ASPH	MT3	MT-ATP6	MT-ATP8	MT-CO1	MT-CO2	MT-CO3	MT-CYB	MT-ND1	MT-ND2	MT-ND3	MT-ND4	MT-ND4L	MT-ND5	MT-ND6	MYC	MYOG	NCF2	NDUFA1	NDUFA2	NDUFA3	NDUFA4	NDUFA5	NDUFA6	NDUFA7	NDUFA8	NDUFA9	NDUFA10	NDUFAB1	NDUFB1	NDUFB2	NDUFB3	NDUFB4	NDUFB5	NDUFB6	NDUFB7	NDUFB8	NDUFB9	NDUFB10	NDUFC1	NDUFC2	NDUFS1	NDUFS2	NDUFS3	NDUFV1	NDUFS4	NDUFS5	NDUFS6	NDUFS8	NDUFV2	NDUFV3	NFATC4	ACO1	NQO2	NOS2	NUP88	NUP98	OGDH	ATP5F1A	ACO2	OXA1L	OXCT1	P2RX7	NOX4	ATP5F1B	ATP5F1C	ACOX1	GLRX2	PRLH	DERA	NDUFA13	MLXIPL	NDUFAF1	CHCHD2	CYB5R4	TACO1	PCDH12	ATP5F1D	ZBTB7A	ATP5F1E	PRKAG2	ATP5PB	ATP5MC1	PDHA1	PDHA2	PDHB	ENPP1	ATP5MC2	INPP5K	ATP5MC3	PFKFB1	PFKFB2	PFKFB3	ATP5ME	PFKFB4	PFKL	PFKM	PFKP	ATP5PF	PGAM1	PGAM2	PGD	PGK1	PGK2	PGM1	PHKA1	PHKA2	PHKB	PHKG1	PHKG2	PIK3CA	PKLR	PKM	NUP54	PRKAG3	ATP7A	ATP5PO	CYCS	POMC	HMGCLL1	NDUFB11	DDIT4	PPARA	PPARD	CROT	NKX1-1	SDHAF2	PPP1CA	PPP1CB	PPP1CC	PPP1R1A	PID1	PPP1R2	PPP1R3A	PPP1R3C	PPP1R3D	AVP	AVPR1A	PGM2	DHTKD1	PRKAA1	PRKAA2	NDC1	PRKAG1	NUP133	OGDHL	SELENOS	CISD1	ACSS2	NDUFA12	MTFR1L	PSEN1	SPHK2	BDH2	NDUFA4L2	WDR93	COQ9	CIAPIN1	TIGAR	NUP107	PTH	PYGB	PYGL	PYGM	QDPR	RANBP2	RPE	BDH1	BID	SDHA	SDHB	SDHC	SDHD	SEC13	PRDM16	OXCT2	RBKS	SHMT2	PPP1R3G	PINK1	SLC4A1	NCF1	AACS	ANTKMT	SNCA	BNIP3	BPGM	SRD5A1	SURF1	TALDO1	TAZ	TKT	TP53	TPI1	TPR	PHLDA2	GFUS	RPEL1	TYRP1	UCN	UGP2	UQCRB	UQCRC1	UQCRC2	UQCRFS1	UQCRH	VCP	VGF	XDH	NUP37	SLC25A23	UQCC3	THTPA	ACSS3	PPP1R3B	STEAP4	TEFM	SLC25A22	NUP85	PANK2	CALM1	NR4A3	RUBCNL	HKDC1	NUP214	COQ10B	CYB5B	AAAS	FAHD1	SEH1L	ADPGK	SLC25A18	STK40	IMMP2L	NOA1	SLC25A33	DNAJC30	UQCC2	COA8	C15orf48	DYRK2	ACSS1	CAT	COX4I2	OGT	RAE1	AIFM2	DEGS1	AKR7A2	SLC25A12	RDH16	CBFA2T3	HSD17B6	ALDH4A1	IRS2	SLC4A4	PNPT1	SUCLG2	SUCLG1	SUCLA2	PER2	ACTN3	GYG2	CCNB1	P4HA2	PPP1R3F	STBD1	SLC25A14	LYRM7	PPP1R3E	COX7A2L	NDUFAF2	DHRS3	COQ10A	KL	ADIPOQ	COX5A	ATP5IF1	ATP5MF	H6PD	ENTPD5	NR1D1	NCOR1	NUP155	MTFR1	NUP93	HDAC4	NUP58	RB1CC1	CDK1	EPM2AIP1	POM121	XYLB	GFPT2	NUP153	SCO2
10	GOBP_PYRIMIDINE_NUCLEOSIDE_METABOLIC_PROCESS	APOBEC2	APOBEC3D	UPP2	DCK	APOBEC3H	DHODH	DPYD	DPYS	DTYMK	TYMP	APOBEC3A	APOBEC3F	DHFR2	ERH	APOBEC3C	NT5C	APOBEC1	NT5E	NT5C3A	UPB1	UCKL1	NT5M	AICDA	APOBEC3G	TK1	TK2	UCK2	UMPS	UPP1	CAD	CDADC1	PUDP	UCK1	NT5C1A	APOBEC3B	CDA
11	GOBP_DNA_METABOLIC_PROCESS	MAPT-AS1	AP002495.1	TEN1	CHAF1A	PARP2	PARP3	RNF212B	HUWE1	ACTR2	RAD50	TRIM28	CDK2	ALYREF	MEI4	PSMD14	CDK7	CDK9	CDKN1A	ZMPSTE24	CBSL	STUB1	TRAIP	CDKN2D	NPM2	PRMT5	MCRS1	PPIE	MAD2L2	SLC30A9	CIB1	KAT5	RNASEH2A	BATF	CEBPG	CCT7	CCT4	CCT2	CENPF	RAD51AP1	CTCF	CETN1	CETN2	CCT8	POLD3	CERS1	PMS2P11	POLQ	PTGES3	RUVBL2	PPARGC1A	EHMT2	COPS8	SUB1	APOBEC2	MORF4L1	ASCC3	COPS6	COPS5	TDRKH	TENT4A	TOPBP1	HSF2BP	PRDM7	CHEK1	KAT7	DMC1	WDHD1	BAZ2A	SUPT16H	CHEK2	POLI	TREX2	POLG2	SHLD3	ERI2	TREX1	PNKP	CDCA5	PARK7	HELQ	CHRNA4	ZBED9	CIDEA	CGAS	UHRF2	RMI2	ERCC8	KLHDC3	TOP1MT	EXOSC6	SFR1	SLC15A4	H4-16	ALKBH2	TDRD9	PLD4	CCR6	USP43	KRBA2	CNTD1	ZSWIM7	INO80C	SWSAP1	ANKLE1	NUDT16	H1-8	CORT	JMY	HUS1B	ASZ1	APOBEC3D	NEK7	CTCFL	PARP1	PARP4	PIWIL4	RAD9B	CSNK1E	EME1	KASH5	UBE2U	CCN2	SHLD1	COMMD1	DTX3L	PPP4R2	KHDC3L	CYP1A1	ESCO2	MCMDC2	SHOC1	USP51	DACH1	TDRD5	HFM1	DDB1	DDB2	APOBEC3H	GADD45A	DDX1	RNF168	DHX9	DDX11	DCP2	DFFA	DFFB	DHX36	DKC1	DNA2	DNASE1	DNASE1L1	DNASE1L2	DNASE1L3	DNASE2	DNMT1	DNMT3A	DNMT3B	DNTT	DUSP1	EGFR	ARID2	EME2	NSMCE1	GGN	FAAP20	APOBEC3A	APOBEC3F	TET3	APLF	PLD6	CENPX	ZSCAN4	PRIMPOL	ENDOG	EP300	ERCC1	ERCC2	AKT1	EYA4	ERCC3	ERCC4	ERCC5	ERCC6	EYA1	EYA2	EYA3	EZH2	FANCA	FANCC	FANCD2	FANCE	PTK2B	FANCB	FANCF	FANCG	STOX1	LTO1	ALKBH3	KDM1B	LRWD1	FEN1	FGF2	FGF10	MAPK15	FGFR4	FH	XRN2	ZBTB1	ZNF365	CEP164	FAN1	KIN	CCT5	PAXIP1	KDM2A	KDM1A	PDS5B	SMG1	FOXM1	SETX	SWAP70	SMC5	PSME4	FAM168A	PDS5A	SMG6	UBR2	SMCHD1	UFL1	SMG5	DICER1	SIRT1	ZFYVE26	SPIDR	CLCF1	FOS	SMUG1	ORC6	ORC3	SPO11	PLD3	POLA2	TFIP11	RNASEH1	ABL1	FUS	NEIL2	MMS22L	RNF169	MCM9	MEIOB	XRCC6	ANKRD31	SHPRH	RAD54B	NIPBL	ASF1A	PARM1	PRKD2	RCHY1	IFFO1	POT1	BOD1L1	SAMHD1	SH2B1	HINFP	POLDIP2	EPC2	GATA3	FBXO6	FBXO4	TINF2	GNL3	GDF2	GREM1	GJA1	DNAJC2	MLH3	ANKRD1	MORC1	APEX2	PRPF19	POLL	APOBEC3C	POLM	CECR2	GNAS	REC114	INO80E	MEIOC	ENDOV	STPG4	RNF212	NSMCE2	PAXX	LIN9	GPS1	RGCC	SETD2	BABAM1	UBE2T	N6AMT1	UHRF1	GSK3A	MSH6	GTF2H1	GTF2H2	GTF2H3	GTF2H4	GTF2I	TFPT	PSMC3IP	RPA4	DNMT3L	DONSON	NOP53	TBX21	GZMA	H1-0	H1-2	H1-3	H1-4	H1-5	H1-6	H2AX	H1-1	ANXA3	HELLS	HGF	ZBTB48	HMGB1	HMGB2	HMGB3	HMGN1	APAF1	C14orf39	HNRNPA1	HNRNPA2B1	HNRNPC	HNRNPD	HNRNPU	APEX1	HSF1	HSP90AA1	HSP90AB1	HSPD1	HUS1	APOBEC1	IHO1	ZFP57	GEN1	IGHMBP2	ZNF445	POLN	IL2	IL4	IL6	IL7R	IL10	DPPA3	ISG20	H1-9P	ERCC6L2	SWI5	KCNK2	CENPS	KIF22	KPNA1	KPNB1	KPNA2	C1orf146	LIG1	LIG3	LIG4	MYO18A	ST20	TEX19	LOX	GTF2H5	MIR146A	MIR221	MIR29A	MIR29B1	MIR29C	ARRB2	MC1R	MCM2	MCM3	MCM4	MCM5	MCM6	MCM7	MECP2	MAP3K4	MEN1	MGMT	ATXN3	MLH1	KMT2A	MNAT1	MPG	MPV17	MRE11	OOEP	MSH2	MSH3	MSH4	MSH5	NUDT1	MTRR	MUTYH	MYC	NBN	ATM	NEK2	TONSL	NFRKB	NME1	NONO	NPAS2	NPM1	NPPC	NT5E	NTHL1	NVL	EID3	OGG1	ORC1	ORC2	ORC4	ORC5	RRM2B	SMARCAL1	PAK3	PARN	COPS7A	FOXP3	TPRKB	ASCC1	EXOSC3	GLRX2	PCNA	KMT5B	COPS4	MRNIP	LEF1	ZBTB7A	FZR1	TAOK3	UBR5	TEX264	UCHL5	HEMK1	POLK	RNF138	REV1	RTF2	DTL	SIRT7	SIRT6	PDGFB	CINP	TDP2	PIAS4	PDGFRB	GINS2	UIMC1	RTEL1	PHB	PIK3CA	MBD3	PML	PMS1	PMS2P1	PMS2P5	PMS2P3	EXOSC10	PMS2	PRRX1	MIS18A	POLE3	CHRAC1	POLA1	POLB	POLD1	POLD2	POLE	POLE2	POLG	POLH	POLR2A	POLR2B	POLR2C	POLR2D	POLR2E	POLR2F	POLR2G	POLR2H	POLR2I	TERF2IP	POLR2J	POLR2K	POLR2L	GAR1	MOV10L1	XRN1	ETAA1	PRMT7	ATR	EXOSC4	DDX4	SHLD2	GNL3L	ATRX	INO80	PPARG	OTUD4	MPHOSPH8	RNF111	PPIA	NSMCE4A	ALKBH4	TET2	GATAD2A	GIN1	APTX	SLX1A	ALKBH5	INO80D	CHTF8	TMEM161A	ADPRS	TIPIN	PINX1	PARPBP	USP47	ZCWPW1	RADX	WDR70	FANCL	PIWIL2	WRAP53	PPP1R10	RFWD3	PRMT6	RIF1	MAP1S	FANCI	EXD2	NAT10	VRTN	NEIL3	NUDT15	UBE2W	PPP4C	AP5S1	WDR33	ZGRF1	PPP5C	MCM10	H4C15	NOP10	SMPD3	PRIM1	PRIM2	OTUB1	NHP2	NPLOC4	KDM4D	PKIB	SLF2	ATF7IP	TDP1	PRKCD	PRKCG	HDAC8	PRKCQ	KMT2E	PRKDC	DMAP1	MAPK1	MAPK3	MAP2K7	TEX15	TEX12	TEX11	NSMCE3	TDRD1	YLPM1	BCCIP	POLE4	FMN2	RAD18	UBQLN4	WRNIP1	SPIRE1	EXOSC5	SMARCAD1	HMCES	EMSY	XAB2	PRDM9	BACH1	TIGAR	REXO4	CBX8	AICDA	WDR18	ISY1	NYNRIN	TAOK1	WDR48	USP28	UVSSA	BEND3	FANCM	POLD4	CCNB1IP1	PTPRC	BARD1	BAX	RAD1	PURA	INIP	DNASE2B	RAD9A	RAD17	RAD21	RAD23A	RAD23B	RAD51	RAD51C	RAD51B	RAD51D	RAD52	RAG1	RAG2	RAN	RBBP8	RECQL	UPF1	REV3L	RFC1	RFC2	RFC3	RFC4	RFC5	RLF	BCL6	APOBEC3G	RPA1	RPA2	RPA3	RPS3	RPS27A	FAM111A	CHTF18	CLSPN	PRDM14	FIGNL1	SMOC2	BLM	MAGEF1	SETMAR	SFPQ	MMS19	RAD21L1	TENT4B	NOC3L	SYCE3	DCLRE1C	COPS7B	NUCKS1	GMNC	GINS3	EXO5	NMNAT1	NIBAN2	DCLRE1B	NABP1	METTL4	BCL11B	ACD	INTS3	BMPR2	SMARCA1	SMARCB1	SP100	FOXL2	SPI1	SRC	BRCA1	SRPK2	SSRP1	BRCA2	SUPT6H	SUPV3L1	SYCP1	TCEA1	TCF3	TCF7	TCF7L2	TCP1	TDG	TEP1	TERC	TERF1	TERF2	TERT	TFDP1	TFRC	TGFB1	TK1	TK2	TNP1	TOP1	TOP2A	TOP2B	TOP3A	TP53	TP53BP1	TP73	CCT3	TSN	GTF2H2C	TWIST1	TNFSF4	PMS2P6	RAD51AP2	TYMS	GTF2H2C_2	UBA52	UBB	UBC	UBE2A	UBE2B	UBE2D3	UBE2N	UBE2V1	UBE2V2	SUMO1	UFD1	UNG	USP1	UVRAG	VCP	WAS	NSD2	WRN	WT1	XPA	XPC	XRCC1	XRCC2	XRCC3	XRCC4	XRCC5	YY1	CNBP	ZNF91	TRIM25	RNF113A	BTG2	USP7	OTUB2	HROB	CYREN	AUNIP	SLX1B	ERI3	NABP2	FTO	DSCC1	DCTPP1	DEK	BRME1	BRCC3	DDX39B	PAGR1	PGBD5	HMBOX1	NEIL1	SMC6	C11orf80	THAP9	PALB2	TEFM	EHMT1	NHEJ1	ACTR5	GRHL2	STN1	RMI1	PIF1	VCPIP1	CTC1	MUS81	FAAP100	KLHL15	TET1	TNKS2	NDFIP1	EEPD1	HMGA2	CDADC1	CDT1	ZNF93	CHAF1B	USP9X	SMC1A	H3-4	H4C9	TRRAP	AXIN2	CDC7	CDC45	INO80B	H4C1	CASP3	H4C4	H4C6	H4C12	H4C11	H4C3	H4C8	H4C2	PARP9	SESN2	H4C5	H4C13	RHNO1	H4C14	SPRTN	HDAC10	TATDN1	BRIP1	MND1	ZRANB3	ATRIP	ABRAXAS1	ASCC2	SLF1	RPAIN	GINS4	NUDT16L1	RAD54L	DOT1L	SLX4	CUL4B	SPIRE2	CUL4A	MCM8	FKBP6	SPATA22	KMT5C	PARP10	FBH1	PPM1D	PWWP3A	MAEL	USP45	PARG	COPS3	TNKS1BP1	MAPKAPK5	CDC14B	ACTL6A	RUVBL1	TNKS	TNFSF13	CBS	BANF1	ALKBH1	SPHK1	TIMELESS	HERC2	MBD4	MBD2	TOP3B	H1-10	CCNE1	CCNH	RNF8	TICRR	ERI1	CCT6A	SPOCD1	USP10	RGN	MTA1	SMC3	CCNE2	ATP23	FAAP24	EXO1	ZNF830	SLFN11	TDRD12	TTC5	DDX21	AURKB	MTA2	PTTG1	NAF1	UBE2L6	MGME1	HELB	H2AW	KLF4	COPS2	TRIP13	TRIP12	LONP1	ADIPOQ	ACTR8	ACVRL1	CD28	RECQL5	RECQL4	DDX23	PICK1	IL27RA	CHD1L	BABAM2	CD40	APOBEC3B	CD40LG	ISG15	MORF4L2	MDC1	MARF1	AQR	DCAF1	TOX	PCLAF	TATDN2	CDK1	GINS1	CDC5L	TELO2	CDC6	AP5Z1	DCLRE1A	EXOG	USP3	CDC34	RBX1	THOC1	REC8
12	GOBP_DNA_REPAIR	AP002495.1	CHAF1A	PARP2	PARP3	HUWE1	ACTR2	RAD50	TRIM28	CDK2	PSMD14	CDK7	CDK9	ZMPSTE24	STUB1	TRAIP	CDKN2D	MCRS1	PPIE	MAD2L2	SLC30A9	CIB1	KAT5	RNASEH2A	CEBPG	RAD51AP1	CETN1	CETN2	POLD3	PMS2P11	POLQ	RUVBL2	COPS8	MORF4L1	ASCC3	COPS6	COPS5	TENT4A	TOPBP1	HSF2BP	CHEK1	KAT7	DMC1	WDHD1	SUPT16H	CHEK2	POLI	TREX2	POLG2	SHLD3	TREX1	PNKP	CDCA5	PARK7	HELQ	CHRNA4	CGAS	RMI2	ERCC8	SFR1	H4-16	ALKBH2	USP43	ZSWIM7	INO80C	SWSAP1	ANKLE1	NUDT16	JMY	HUS1B	PARP1	PARP4	RAD9B	CSNK1E	EME1	KASH5	UBE2U	SHLD1	COMMD1	DTX3L	PPP4R2	KHDC3L	ESCO2	MCMDC2	USP51	DDB1	DDB2	GADD45A	DDX1	RNF168	DHX9	DDX11	DNA2	DNTT	EGFR	ARID2	EME2	NSMCE1	GGN	FAAP20	APLF	CENPX	PRIMPOL	EP300	ERCC1	ERCC2	EYA4	ERCC3	ERCC4	ERCC5	ERCC6	EYA1	EYA2	EYA3	FANCA	FANCC	FANCD2	FANCE	FANCB	FANCF	FANCG	ALKBH3	FEN1	FGF10	FH	ZBTB1	ZNF365	CEP164	FAN1	KIN	PAXIP1	KDM2A	KDM1A	PDS5B	SMG1	FOXM1	SETX	SMC5	PSME4	FAM168A	PDS5A	SMCHD1	UFL1	SIRT1	ZFYVE26	SPIDR	SMUG1	SPO11	TFIP11	ABL1	FUS	NEIL2	MMS22L	RNF169	MCM9	MEIOB	XRCC6	SHPRH	RAD54B	NIPBL	ASF1A	RCHY1	IFFO1	POT1	BOD1L1	SAMHD1	HINFP	POLDIP2	EPC2	FBXO6	MLH3	APEX2	PRPF19	POLL	POLM	INO80E	MEIOC	ENDOV	NSMCE2	PAXX	GPS1	SETD2	BABAM1	UBE2T	UHRF1	MSH6	GTF2H1	GTF2H2	GTF2H3	GTF2H4	GTF2I	TFPT	RPA4	NOP53	H2AX	HMGB1	HMGB2	HMGN1	C14orf39	APEX1	HSF1	HUS1	GEN1	IGHMBP2	POLN	ERCC6L2	SWI5	CENPS	KIF22	LIG1	LIG3	LIG4	GTF2H5	MIR221	MC1R	MCM2	MCM3	MCM4	MCM5	MCM6	MCM7	MEN1	MGMT	ATXN3	MLH1	MNAT1	MPG	MRE11	OOEP	MSH2	MSH3	MSH4	MSH5	NUDT1	MUTYH	NBN	ATM	TONSL	NFRKB	NONO	NPAS2	NPM1	NTHL1	EID3	OGG1	RRM2B	SMARCAL1	COPS7A	ASCC1	PCNA	KMT5B	COPS4	MRNIP	ZBTB7A	FZR1	TAOK3	UBR5	TEX264	UCHL5	POLK	RNF138	REV1	DTL	SIRT7	SIRT6	CINP	TDP2	PIAS4	GINS2	UIMC1	RTEL1	PML	PMS1	PMS2P1	PMS2P5	PMS2P3	PMS2	PRRX1	POLA1	POLB	POLD1	POLD2	POLE	POLE2	POLG	POLH	POLR2A	POLR2B	POLR2C	POLR2D	POLR2E	POLR2F	POLR2G	POLR2H	POLR2I	TERF2IP	POLR2J	POLR2K	POLR2L	ETAA1	ATR	SHLD2	ATRX	INO80	RNF111	NSMCE4A	APTX	SLX1A	ALKBH5	INO80D	TMEM161A	ADPRS	PARPBP	USP47	ZCWPW1	RADX	WDR70	FANCL	WRAP53	RFWD3	PRMT6	RIF1	FANCI	EXD2	NEIL3	UBE2W	PPP4C	AP5S1	WDR33	PPP5C	H4C15	OTUB1	NPLOC4	KDM4D	SLF2	TDP1	PRKCG	PRKDC	DMAP1	TEX15	TEX12	NSMCE3	BCCIP	FMN2	RAD18	UBQLN4	WRNIP1	SPIRE1	SMARCAD1	HMCES	EMSY	XAB2	PRDM9	BACH1	TIGAR	REXO4	CBX8	ISY1	TAOK1	WDR48	USP28	UVSSA	FANCM	POLD4	BARD1	RAD1	INIP	RAD9A	RAD17	RAD21	RAD23A	RAD23B	RAD51	RAD51C	RAD51B	RAD51D	RAD52	RBBP8	RECQL	UPF1	REV3L	RFC1	RFC2	RFC3	RFC4	RFC5	RPA1	RPA2	RPA3	RPS3	RPS27A	FAM111A	CLSPN	FIGNL1	BLM	MAGEF1	SETMAR	SFPQ	MMS19	RAD21L1	DCLRE1C	COPS7B	NUCKS1	EXO5	DCLRE1B	NABP1	INTS3	BRCA1	SSRP1	BRCA2	SYCP1	TCEA1	TDG	TERF2	TNP1	TP53	TP53BP1	TP73	GTF2H2C	TWIST1	PMS2P6	RAD51AP2	GTF2H2C_2	UBA52	UBB	UBC	UBE2A	UBE2B	UBE2D3	UBE2N	UBE2V1	UBE2V2	SUMO1	UFD1	UNG	USP1	UVRAG	VCP	WAS	NSD2	WRN	XPA	XPC	XRCC1	XRCC2	XRCC3	XRCC4	XRCC5	YY1	TRIM25	RNF113A	BTG2	USP7	OTUB2	HROB	CYREN	AUNIP	SLX1B	NABP2	FTO	DEK	BRME1	BRCC3	PAGR1	NEIL1	SMC6	PALB2	NHEJ1	ACTR5	RMI1	PIF1	VCPIP1	MUS81	FAAP100	KLHL15	EEPD1	HMGA2	CHAF1B	SMC1A	H3-4	H4C9	TRRAP	AXIN2	CDC7	CDC45	INO80B	H4C1	H4C4	H4C6	H4C12	H4C11	H4C3	H4C8	H4C2	PARP9	H4C5	H4C13	RHNO1	H4C14	SPRTN	HDAC10	BRIP1	ZRANB3	ATRIP	ABRAXAS1	ASCC2	SLF1	RPAIN	GINS4	NUDT16L1	RAD54L	DOT1L	SLX4	CUL4B	SPIRE2	CUL4A	MCM8	SPATA22	KMT5C	PARP10	FBH1	PWWP3A	USP45	PARG	COPS3	TNKS1BP1	CDC14B	ACTL6A	RUVBL1	ALKBH1	TIMELESS	HERC2	MBD4	CCNH	RNF8	TICRR	USP10	MTA1	SMC3	ATP23	FAAP24	EXO1	ZNF830	TTC5	PTTG1	UBE2L6	MGME1	HELB	H2AW	COPS2	TRIP13	TRIP12	ACTR8	RECQL5	RECQL4	CHD1L	BABAM2	ISG15	MORF4L2	MDC1	MARF1	AQR	PCLAF	CDK1	CDC5L	AP5Z1	DCLRE1A	USP3	RBX1	REC8
13	GOBP_RNA_PROCESSING	SNORD116-1	SNORD116-2	SNORD116-3	SNORD116-4	SNORD116-5	SNORD116-6	SNORD116-8	SNORD116-10	SNORD116-11	SNORD116-12	SNORD116-13	SNORD116-14	SNORD116-15	SNORD116-16	SNORD116-18	SNORD116-20	SNORD116-21	SNORD116-22	SNORD116-23	SNORD116-24	SNORD116-25	SNORD115-2	SNORD116-26	SNORD116-27	SNORD115-3	SNORD115-4	SNORD115-5	SNORD115-6	SNORD115-7	SNORD115-8	SNORD115-9	SNORD115-10	SNORD115-11	SNORD115-13	SNORD115-14	SNORD115-15	SNORD115-16	SNORD115-17	SNORD115-20	SNORD115-21	SNORD115-22	SNORD115-23	SNORD115-25	SNORD115-26	SNORD115-30	SNORD115-31	SNORD115-32	SNORD115-33	SNORD115-34	SNORD115-35	SNORD115-37	SNORD115-38	SNORD115-39	SNORD115-40	SNORD115-41	SNORD115-42	SNORD115-44	SNORD116-29	SNORD115-48	SNORD115-24	SNORD115-27	SNORD115-28	SNORD115-45	SNORD121A	SNORD125	SNORD19B	SNORD105B	SNORD123	SNORD127	SNORD126	SNORD11B	SNORD12B	SNORD111B	SNORD58C	SNORA84	SNORA36C	SNORA38B	SNORA70B	SNORA70C	SNORA11B	SNORA11C	SNORA11D	METTL15P1	SNRPGP15	DPH3P1	RNU4ATAC	RNU6ATAC	MIR1248	MIR664A	SNORA80B	SNORA70F	SNORA70G	SNORA70D	SNORA70E	MIR3651	ELOVL2-AS1	SNUPN	PDCD7	PQBP1	MIR664B	SNORD116-30	SNORD115-46	CT45A7	SNORD124	SNORD121B	RBM12	RNVU1-8	SUGP2	MBNL2	RCL1	RBM7	RBM6	RBM5	ALYREF	RUNDC3A-AS1	RNVU1-4	RNVU1-14	RNVU1-15	RNVU1-17	RNU6-9	RNVU1-3	RNVU1-1	RNU6-7	RNVU1-6	RNVU1-19	MPHOSPH10	MPHOSPH6	DDX39A	CDK7	HNRNPR	MIR6516	POP7	CDK9	SRRM1	SF3B4	ZMPSTE24	CT45A10	CT45A9	CT45A8	FP565260.1	U2AF1L5	CWC27	SAP18	SMNDC1	BCAS2	SF3A1	ADAR	NPM3	ADARB1	NSA2	PRMT5	CD2BP2	LINC01151	RBM14	EMG1	C1D	SNHG14	PPIE	PPIH	SYNCRIP	ADARB2	DDX17	CHERP	NOP56	LINC01715	RPP30	RPP38	SLU7	PRPF8	ERN2	TBL3	IVNS1ABP	KHDRBS3	KHDRBS1	CELF1	CELF2	FARS2	USP39	SCARNA21B	SCARNA18B	AHCYL1	SRSF10	POP4	WDR4	AC126323.2	RPP40	UTP14A	WDR3	PPARGC1A	CPSF4	TXNL4A	PAPOLA	TCERG1	RNPS1	FASTK	SRSF8	APOBEC2	POP1	SF3A3	HNRNPA0	SNORA50D	SNORA80C	SNORA10B	SNORA11G	SNORA15B-1	SNORA20B	SNORA22B	SNORA22C	SNORA31B	SNORA40B	SNORA40C	SNORA48B	SNORA63C	SNORA68B	SNORA70J	SNORA74C-1	SNORA79B	SNORA9B	SNORD31B	SNORD38D	SNORD65B	SNORD65C	SNORD77B	SNORD3G	SNORD3J	SNORD13D	SNORA30B	SNORA70H	SNORA75B	SNORD70B	SNORA3C	SNORA50B	SNORA80D	SNORA11F	SNORA1B	SNORA24B	SNORA35B	SNORA41B	SNORA63B	SNORA63E	SNORA70I	SNORA74C-2	SNORA77B	SNORD28B	SNORD53B	SNORD63B	SNORD74B	SNORD3E	SNORD3H	SNORD13E	SNORA58B	SNORD38C	SNORA25B	SNORD138	EBNA1BP2	CLP1	SF3B2	SNRNP27	RBPMS	TENT4A	NUDT21	CPSF6	DDX52	DUS4L	SNRNP35	HNRNPUL1	RPP14	KRR1	CLASRP	LSM6	PSIP1	STRAP	CELF3	WBP4	DDX20	RPL35	ERI2	TP53RK	KTI12	RPUSD1	AHNAK2	ADAT3	ECD	DDX42	U2AF2	EXOSC8	HELQ	HENMT1	TOE1	BUD23	SNORD15B	SNORD73B	CIRBP	TRMT61A	TSR3	TSEN15	SNORD83A	SNORD83B	FTSJ3	EXOSC6	CLK1	CLK2	CLK3	PIH1D2	CLNS1A	LEO1	MTFMT	SNHG29	RAVER1	PUSL1	TYW3	TYW5	MTERF4	M1AP	TRIM71	NUDT16	METTL6	ADAD1	LSM11	WDR36	ADAT2	SRSF12	RPP25L	RBMXL3	RNF113B	SREK1	TRUB1	CWF19L2	BCDIN3D	HNRNPA1L2	RBFOX3	CSTF1	CSTF2	CSTF3	OVAAL	PUS10	PPP4R2	TRMT44	SRFBP1	ZMAT2	SNRNP48	BMT2	NSUN5P1	TRMT10B	RBMY1F	AARS1	NOP9	ADAD2	DEDD2	DDX1	DDX5	DHX8	DHX9	DDX10	DHX15	TENT2	DHX36	DKC1	TRDMT1	DYRK1A	AGO3	AGO4	EGFR	METTL15	ZFC3H1	ELAVL2	ELAVL1	ELAVL4	U2AF1L4	PDE12	KHDRBS2	INTS6L	ERCC2	ERCC3	ERN1	FBL	ESR1	HNRNPA3	NSUN6	RBM24	CASC3	XRN2	DNAJC8	PUF60	SCAF8	CPEB3	KHDC4	DIS3	RALY	NCBP2	HABP4	SNW1	KIN	PDCD11	ACIN1	SPEN	EXOSC7	SNRNP200	KDM1A	SETX	CMTR1	RRP1B	ZC3H13	ZC3H3	WDR43	MDN1	JMJD6	RRS1	RRP12	BOP1	RPRD2	ZC3H7B	CSTF2T	TUT4	FMR1	AFF2	U2SURP	PUM2	RRP8	PPWD1	EXOSC2	DICER1	TARDBP	SF3B3	SF3B1	PES1	MTREX	SRRM2	ADAT1	RBFOX2	GTPBP4	ELP5	SNHG1	LSM5	FTSJ1	TFIP11	PRPF6	CNOT6L	STH	FRG1	FUS	PAN3	PRPF40B	LSM4	MTO1	SNORD82	USP49	DCAF13	ZNF473	INTS7	THUMPD3	NOL11	GEMIN5	SYF2	VIRMA	AAR2	NGDN	PTCD1	NSUN5P2	CHTOP	PRPF31	RSL1D1	SENP3	INTS1	INTS6	AGO1	DAZAP1	SRPK3	ELP4	NUFIP1	SNORD12C	RNU105C	RNU105B	SNORA73B	SNORD102	SNORD4B	SNORD4A	SNORA72	SNORA71B	SNORA71A	SNORA70	SNORA69	SNORA68	SNORA67	SNORA66	SNORA65	SNORA64	SNORD63	SNORD62A	SNORD61	SNORD60	SNORD59A	SNORD58B	SNORD58A	SNORD57	SNORD56	SNORD54	SNORD53	SNORD52	SNORD51	SNORD49A	SNORD48	SNORD45B	SNORD45A	SNORD43	SNORD42B	SNORD42A	SNORD41	SNORD55	SNORD37	SNORD36C	SNORD36B	SNORD36A	SNORD35A	SNORD34	SNORD33	SNORD32A	SNORD24	SNORA74A	SNORD14A	RNU11	RNU6-1	RNU5F-1	RNU5E-1	RNU5D-1	RNU5A-1	RNU5B-1	RNU4-2	RNU4-1	SNORD3B-1	RNVU1-7	PABPC1	AKAP8L	TRUB2	TRMT2A	UTP25	PELP1	RPUSD2	AGO2	GPKOW	CSDC2	LSM1	LSM3	RBMXL2	DIMT1	MOCS3	RBMX	ZNF638	HTATSF1	PRPF19	UTP20	RRP7A	RBM20	H19	SLC39A5	SNHG10	FAM98B	TSEN54	ZNF326	RPUSD3	DPH3	DTWD2	SREK1IP1	RPL7L1	WEE2-AS1	DCPS	NOB1	ZCCHC4	ZC3H7A	METTL5	SSU72	DROSHA	GRSF1	GTF2F1	GTF2F2	GTF2H1	GTF2H2	GTF2H3	GTF2H4	ABT1	RBM15B	CPSF1	TRA2A	MRM2	A1CF	NOP53	HSD17B10	HMX2	DDX51	HNRNPA1	HNRNPA2B1	HNRNPC	HNRNPD	HNRNPF	HNRNPH1	HNRNPH2	HNRNPH3	HNRNPK	HNRNPL	SNORD8	SNORD56B	HNRNPU	HSF1	HSPA1A	HSPA8	SNORD108	SNORD109A	SNORD115-1	APOBEC1	METTL2A	ZBTB8OS	FBLL1	SNORD64	CTU2	APP	IK	IL6	ISG20	EIF6	KARS1	RBMY1B	RBMY1D	RBMY1E	RBMY1J	NSUN4	LIN28B	RBM12B	NCBP2L	LGALS3	APOBEC4	GTF2H5	SMAD1	SMAD2	SMAD3	MAGOH	MBNL1	METTL1	MFAP1	MNAT1	TYW1B	CT45A3	CT45A5	MYCN	MYOD1	HNRNPM	NCBP1	NCL	RPL10A	H2AB2	H2AB1	SNU13	NOP2	NONO	NOVA1	NOVA2	YBX1	NUP98	NVL	RBMXL1	PA2G4	GEMIN4	PARN	PCBP1	PCBP2	TPRKB	EXOSC3	EXOSC1	RRP15	FCF1	RRNAD1	TRNT1	UTP18	TFB1M	UTP11	SBDS	MRTO4	DBR1	DDX47	RSRC1	ARL6IP4	CRNKL1	ZBTB7A	CDC40	POP5	DDX41	SPOUT1	RTCB	CWC15	TRMT112	TRMO	SIRT7	LARP7	ESF1	PCF11	SRRT	NOP58	TRMT6	LUC7L2	RBMX2	RTRAF	SF3B6	PPIL1	CDK5RAP1	LSM7	LSM8	CPSF3	POLR3K	WBP11	LUC7L3	CDK12	C9orf78	PIK3R1	PIN4	PLRG1	EXOSC9	PPIL3	EXOSC10	CPSF2	RBM11	YBEY	PNN	CT45A6	CT45A1	POLR2A	POLR2B	POLR2C	POLR2D	POLR2E	POLR2F	POLR2G	POLR2H	POLR2I	POLR2J	POLR2K	SLC38A2	POLR2L	GAR1	RBM27	TRMT13	DGCR8	PRMT7	EXOSC4	PUS7	ANKRD16	DDX49	DDX56	PAF1	WDR74	ZNHIT6	RBFOX1	TRIT1	ESRP1	WDR55	ELP6	TEX10	CWC25	NSUN2	ALKBH5	CDKAL1	RPP25	DUS2	TRMT10C	TXNL4B	GEMIN8	INTS11	THG1L	AURKAIP1	TRMT61B	PIH1D1	PRPF39	NOL8	TRMT12	NBDY	GPATCH1	PPP1R8	MAGOHB	PRPF38B	PIWIL2	HEATR1	RBM28	ELP3	RBM23	MTPAP	PPP2CA	SHQ1	INTS10	MRM3	PPP2R1A	RPRD1A	RAVER2	NAT10	SMU1	ELP2	TYW1	PSPC1	IMP3	CWF19L1	RBM41	PPP3CA	LARP6	WDR33	NCBP3	PRCC	NOP10	SAGE1	ELAC1	RBM38	ZCCHC8	RNPC3	TRMT1	THUMPD1	CHD7	OSGEP	LYAR	NHP2	INTS8	PRKACA	PRPF40A	DDX27	IWS1	TRMU	LUC7L	NSUN5	RBM22	YJU2	TSR1	CCAR1	INTS9	WDR12	RIOK2	CMTR2	MBNL3	METTL2B	UTP6	PRKDC	ZMAT5	MAP2K1	MAP2K2	RNF20	CTNNBL1	METTL3	CELF4	PAPOLB	EXOSC5	DUS3L	XAB2	DTWD1	CCNL1	UTP3	PCBP4	REXO4	INTS12	THOC2	PTBP1	AICDA	CLK4	SNORA6	SNORA10	WDR18	ISY1	SCAF4	AARS2	INTS2	TRMT5	USP36	TRMT9B	DHX37	PHRF1	CWC22	PRX	METTL14	SUGP1	CCAR2	LSM2	BARD1	PTBP2	PWP2	RPRD1B	SCAF1	CACTIN	RBM25	UBL5	RBBP6	RBM3	RBM4	RBMS1	RBMS2	RBMY1A1	SNORD101	SNORD100	SNORA33	SNORD16	SNORD18A	SNORD18B	SNORD18C	REST	RMRP	RNASEL	SNORA63	SNORA62	TRMT11	FASTKD5	ELAC2	RNU1-4	DHX35	RNVU1-2A	SNORD68	RNU2-1	CELF6	CELF5	SNORD15A	SNORA73A	SNORD20	SNORD21	RP9	RPL5	RPL7	RPL7A	RPL11	RPL26	RPL27	RPL35A	RPS2	SCARNA9	RPS6	SNORA27	SNORA21	SNORA3A	SNORA7A	SNORD72	SNORA52	SNORD2	SNORA4	SNORA41	SNORD95	RPS7	RPS8	RPS9	RPS13	RPS14	RPS15	RPS16	RPS17	RPS19	RPS21	RPS24	RPS25	RPS26	RPS27	RPS28	SAFB	SARS1	ATXN1	BICD1	THADA	NSUN3	RBM26	DUS1L	RRAGC	SNORA19	SNORD87	OSGEPL1	SFPQ	TFB2M	SRSF1	SRSF2	SRSF3	TENT4B	CPSF4L	SRSF4	SRSF5	SRSF6	SRSF7	SFSWAP	TRA2B	SAGE2P	CPEB1	RBM15	TUT1	METTL4	PAPOLG	MRPS11	MRPL1	MRPL44	NOL6	KRI1	UPF3B	INTS3	BMP4	SNORA48	SNORD10	SNORA5A	SNORA8	SNORA75	SNORA13	SMN1	SMN2	SNRNP70	SNRPA	SNRPA1	SNRPB	SNRPB2	SNRPC	SNRPD1	SNRPD2	SNRPD3	SNRPE	SNRPF	SNRPG	SNRPN	SON	SRPK1	SRPK2	SSB	BRDT	ZFP36L1	STAT3	SCARNA3	SCARNA20	SCARNA21	SCARNA18	SCARNA2	SCARNA7	SCARNA13	SCARNA17	SCARNA22	SCARNA4	SCARNA6	SCARNA23	SCARNA1	SCARNA5	SCARNA8	SCARNA12	SCARNA15	SCARNA11	SCARNA16	SNORA1	SNORA2A	SNORA2B	SNORA5B	SNORA5C	SNORA7B	SNORA9	SNORA11	SNORA12	SNORA14A	SNORA14B	SNORA15	SNORA17A	SNORA18	SNORA20	SNORA22	SNORA23	SNORA24	SNORA26	SNORA28	SNORA29	SNORA30	SNORA31	SNORA2C	SNORA35	SNORA36A	SNORA36B	SNORA37	SNORA38	SNORA71E	SNORA40	SNORA80E	SNORA17B	SNORA44	SNORA3B	SNORA46	SNORA47	SNORA49	SNORA50A	SNORA51	SNORA53	SNORA54	SNORA55	SNORA56	SNORA58	SNORA60	SNORA61	SNORA71C	SNORA71D	SNORA74B	SNORA50C	SNORA77	SNORA78	SNORA79	SNORA80A	SNORA81	SNORD1A	SNORD1B	SNORD1C	SNORA59B	SUPT4H1	SUPT5H	SUPT6H	SUPV3L1	SUV39H1	SNORA25	TARBP1	TARBP2	SNORD9	SNORD12	SNORD11	SNORA32	SNORD5	SNORA16A	SNORD6	SNORD7	SNORD13	SNORD45C	SNORD17	SNORD49B	SNORD50B	SNORD19	SNORD23	SNORD32B	SNORD65	SNORD66	SNORD67	SNORD69	SNORD70	SNORD71	SCARNA10	SCARNA14	SNORA16B	SNORA57	SNORD84	SNORD86	SNORD88A	SNORD88B	SNORD88C	SNORD89	SNORD90	SNORD91A	SNORD91B	SNORD92	SNORD93	SNORD98	SNORD99	SNORD110	SNORD111	SNORD112	SNORD97	SNORD94	SNORD104	SNORD105	SNORD117	GCFC2	TMBIM6	TERT	TGFB1	BYSL	TIA1	C1QBP	TNF	TP53	TSN	TSNAX	SNORD118	SNORD116-19	PCAT18	CDK11A	CT45A2	U2AF1	ZRSR2P1	UMOD	USP4	WT1	SF1	SNORD113-3	SNORD113-4	SNORD113-5	SNORD113-6	SNORD113-7	SNORD113-8	SNORD113-9	SNORD114-1	SNORD114-2	SNORD114-3	SNORD114-4	SNORD114-5	SNORD114-6	SNORD114-7	SNORD114-9	SNORD114-10	SNORD114-11	SNORD114-12	SNORD114-13	SNORD114-14	SNORD114-15	SNORD114-16	SNORD114-17	SNORD114-18	SNORD114-19	SNORD114-20	SNORD114-21	SNORD114-22	SNORD114-23	SNORD114-24	SNORD114-25	SNORD114-26	SNORD114-27	SNORD114-28	SNORD114-29	SNORD114-30	SNORD114-31	RNF113A	SNORD3A	SNORD3C	SNORD3D	SLBP	SCNM1	AHNAK	ERI3	DDX54	TSEN34	NOC4L	METTL16	C2orf49	WDR77	RBM42	DDX39B	THOC6	NELFE	CDC73	SNRNP25	USB1	TUT7	QTRT2	PRKRIP1	NOL9	LIN28A	SNIP1	GEMIN7	PTCD2	SLTM	METTL8	GEMIN6	RBFA	CPSF7	ZC3H14	RPP21	MRM1	NOL10	TRMT2B	ESRP2	RPF1	THOC7	ZC3H12A	PUS1	PABPC1L	THUMPD2	TSEN2	INTS5	FXR1	PABPN1	PWAR5	INTS14	CCDC130	URM1	FIP1L1	COIL	TRMT1L	SF3A2	ISG20L2	LAS1L	SYMPK	QTRT1	ESS2	AKAP17A	ZRSR2	RBM10	LAGE3	SF3B5	PUS3	RAMAC	TRPT1	RIOK1	H2AB3	RBM4B	TMTC1	FAM172A	NSRP1	WDR75	UTP15	RPF2	C9orf64	POLDIP3	WDR83	UTP23	THOC3	SARNP	NIFK	DUSP11	DHX16	SRRM4	SNORD35B	MAK16	TTF2	PPP1R9B	GTPBP3	BUD13	PHF5A	GEMIN2	ZC3H10	RPUSD4	UTP4	PRPF38A	LSM10	SNHG7	RBM17	SNHG12	ELP1	SNORD14B	SNORD14C	SNORD14D	FAM207A	ZCRB1	RPPH1	PRPF18	THOC5	RRP1	KHSRP	PRKRA	NOP14	CDK13	RTCA	SRSF9	PNPT1	RNMT	RNGTT	RIPK1	PABPC4	RIOK3	ALKBH1	KAT2B	RRP36	ZPR1	DDX18	BUD31	PRPF4B	CCNB1	SNORD73A	NOL3	TSR2	CCNH	CTU1	CCNT1	RPL14	ERI1	PRMT9	SART1	PRPF4	PRPF3	RRP9	SNORD107	ZNF830	SCAF11	RRP7BP	YTHDC1	ALKBH8	DDX21	FDXACB1	INTS4	NOLC1	NAF1	TBRG4	WDR46	HELB	IMP4	HNRNPLL	SRSF11	SNORD30	SNORD28	SNORD27	SNORD26	SNORD22	ZNHIT3	EFTUD2	TRMT10A	PPIG	MYOCD	ZRANB2	SNRNP40	DDX23	SNORD46	SNORD38A	SNORD38B	QKI	FXR2	CIR1	RBM39	PRDX6	WTAP	NCOR1	NCOR2	CTR9	SAFB2	TGS1	PRORP	PUM1	AQR	UTP14C	SART3	EIF4A3	DHX38	BMS1	RNF40	LCMT2	CDK11B	URB1	ZC3H11A	DDX46	CDC5L	RBM19	PAN2	RBM8A	THRAP3	THOC1	PTBP3
14	GOBP_MRNA_PROCESSING	SNRPGP15	RNU4ATAC	RNU6ATAC	SNUPN	PDCD7	PQBP1	RNVU1-8	SUGP2	MBNL2	RBM7	RBM6	RBM5	ALYREF	RNVU1-4	RNVU1-14	RNVU1-15	RNVU1-17	RNU6-9	RNVU1-3	RNVU1-1	RNU6-7	RNVU1-6	RNVU1-19	DDX39A	CDK7	HNRNPR	CDK9	SRRM1	SF3B4	U2AF1L5	CWC27	SAP18	SMNDC1	BCAS2	SF3A1	ADAR	ADARB1	PRMT5	CD2BP2	RBM14	PPIE	PPIH	SYNCRIP	ADARB2	DDX17	CHERP	LINC01715	SLU7	PRPF8	ERN2	KHDRBS3	KHDRBS1	CELF1	CELF2	USP39	AHCYL1	SRSF10	AC126323.2	PPARGC1A	CPSF4	TXNL4A	PAPOLA	TCERG1	RNPS1	SRSF8	APOBEC2	SF3A3	HNRNPA0	CLP1	SF3B2	SNRNP27	TENT4A	NUDT21	CPSF6	SNRNP35	HNRNPUL1	CLASRP	LSM6	PSIP1	STRAP	CELF3	WBP4	DDX20	ECD	DDX42	U2AF2	CIRBP	TSEN15	CLNS1A	LEO1	RAVER1	LSM11	SRSF12	RBMXL3	SREK1	CWF19L2	HNRNPA1L2	RBFOX3	CSTF1	CSTF2	CSTF3	OVAAL	PPP4R2	ZMAT2	SNRNP48	RBMY1F	DDX1	DDX5	DHX8	DHX9	DHX15	TENT2	DHX36	DYRK1A	ELAVL2	ELAVL1	ELAVL4	U2AF1L4	PDE12	KHDRBS2	ERCC2	ERCC3	ERN1	HNRNPA3	RBM24	CASC3	XRN2	DNAJC8	PUF60	SCAF8	CPEB3	KHDC4	RALY	NCBP2	HABP4	SNW1	KIN	PDCD11	ACIN1	SPEN	SNRNP200	KDM1A	SETX	CMTR1	RRP1B	ZC3H13	ZC3H3	JMJD6	RPRD2	CSTF2T	FMR1	AFF2	U2SURP	PPWD1	TARDBP	SF3B3	SF3B1	MTREX	SRRM2	RBFOX2	LSM5	TFIP11	PRPF6	CNOT6L	STH	FRG1	FUS	PAN3	PRPF40B	LSM4	USP49	ZNF473	GEMIN5	SYF2	VIRMA	AAR2	CHTOP	PRPF31	DAZAP1	SRPK3	RNU11	RNU6-1	RNU5F-1	RNU5E-1	RNU5D-1	RNU5A-1	RNU5B-1	RNU4-2	RNU4-1	RNVU1-7	PABPC1	AKAP8L	TRUB2	GPKOW	CSDC2	LSM1	LSM3	RBMXL2	RBMX	HTATSF1	PRPF19	RBM20	SLC39A5	TSEN54	ZNF326	RPUSD3	SREK1IP1	WEE2-AS1	DCPS	SSU72	GRSF1	GTF2F1	GTF2F2	GTF2H1	GTF2H2	GTF2H3	GTF2H4	RBM15B	CPSF1	TRA2A	A1CF	HMX2	HNRNPA1	HNRNPA2B1	HNRNPC	HNRNPD	HNRNPF	HNRNPH1	HNRNPH2	HNRNPH3	HNRNPK	HNRNPL	HNRNPU	HSF1	HSPA8	APOBEC1	APP	IK	RBMY1B	RBMY1D	RBMY1E	RBMY1J	NCBP2L	LGALS3	APOBEC4	GTF2H5	MAGOH	MBNL1	MFAP1	MNAT1	MYOD1	HNRNPM	NCBP1	NCL	H2AB2	H2AB1	SNU13	NONO	NOVA1	NOVA2	YBX1	NUP98	RBMXL1	GEMIN4	PCBP1	PCBP2	DBR1	DDX47	RSRC1	ARL6IP4	CRNKL1	ZBTB7A	CDC40	DDX41	CWC15	LARP7	PCF11	SRRT	LUC7L2	RBMX2	SF3B6	PPIL1	LSM7	LSM8	CPSF3	WBP11	LUC7L3	CDK12	C9orf78	PLRG1	PPIL3	CPSF2	RBM11	PNN	POLR2A	POLR2B	POLR2C	POLR2D	POLR2E	POLR2F	POLR2G	POLR2H	POLR2I	POLR2J	POLR2K	POLR2L	RBM27	PRMT7	PAF1	RBFOX1	ESRP1	CWC25	ALKBH5	TXNL4B	GEMIN8	AURKAIP1	PRPF39	NBDY	GPATCH1	PPP1R8	MAGOHB	PRPF38B	RBM28	RBM23	MTPAP	RPRD1A	RAVER2	SMU1	PSPC1	CWF19L1	RBM41	WDR33	NCBP3	PRCC	RBM38	ZCCHC8	RNPC3	PRKACA	PRPF40A	IWS1	LUC7L	RBM22	YJU2	CCAR1	CMTR2	MBNL3	ZMAT5	RNF20	CTNNBL1	METTL3	CELF4	PAPOLB	XAB2	PCBP4	THOC2	PTBP1	AICDA	ISY1	SCAF4	PHRF1	CWC22	METTL14	SUGP1	CCAR2	LSM2	BARD1	PTBP2	RPRD1B	SCAF1	CACTIN	RBM25	UBL5	RBBP6	RBM3	RBM4	RBMY1A1	REST	RNASEL	FASTKD5	RNU1-4	DHX35	RNVU1-2A	RNU2-1	CELF6	CELF5	SAFB	RBM26	SFPQ	SRSF1	SRSF2	SRSF3	TENT4B	CPSF4L	SRSF4	SRSF5	SRSF6	SRSF7	SFSWAP	TRA2B	CPEB1	RBM15	TUT1	PAPOLG	UPF3B	SMN1	SMN2	SNRNP70	SNRPA	SNRPA1	SNRPB	SNRPB2	SNRPC	SNRPD1	SNRPD2	SNRPD3	SNRPE	SNRPF	SNRPG	SNRPN	SON	SRPK1	SRPK2	BRDT	ZFP36L1	SUPT4H1	SUPT5H	SUPT6H	GCFC2	TIA1	C1QBP	CDK11A	U2AF1	ZRSR2P1	USP4	SF1	RNF113A	SLBP	SCNM1	TSEN34	METTL16	WDR77	RBM42	DDX39B	THOC6	NELFE	CDC73	SNRNP25	PRKRIP1	SNIP1	GEMIN7	PTCD2	SLTM	GEMIN6	CPSF7	ZC3H14	ESRP2	THOC7	PABPC1L	TSEN2	FXR1	PABPN1	FIP1L1	COIL	SF3A2	SYMPK	ESS2	AKAP17A	ZRSR2	RBM10	SF3B5	RAMAC	H2AB3	RBM4B	FAM172A	NSRP1	POLDIP3	WDR83	THOC3	SARNP	DHX16	SRRM4	TTF2	BUD13	PHF5A	GEMIN2	ZC3H10	PRPF38A	LSM10	RBM17	ZCRB1	PRPF18	THOC5	KHSRP	CDK13	SRSF9	PNPT1	RNMT	RNGTT	ZPR1	BUD31	PRPF4B	CCNB1	NOL3	CCNH	CCNT1	PRMT9	SART1	PRPF4	PRPF3	ZNF830	SCAF11	YTHDC1	TBRG4	HNRNPLL	SRSF11	EFTUD2	ZRANB2	SNRNP40	DDX23	QKI	FXR2	CIR1	RBM39	PRDX6	WTAP	CTR9	SAFB2	TGS1	AQR	SART3	EIF4A3	DHX38	RNF40	CDK11B	ZC3H11A	DDX46	CDC5L	RBM19	PAN2	RBM8A	THRAP3	THOC1	PTBP3
15	GOBP_TRNA_METABOLIC_PROCESS	DPH3P1	FARSB	POP7	WARS2	RPP30	RPP38	FARS2	POP4	WDR4	RPP40	CPSF4	POP1	CLP1	DUS4L	RPP14	LSM6	DTD2	TP53RK	KTI12	ADAT3	TRMT61A	TSEN15	PSTK	MTFMT	TARS3	EARS2	PUSL1	TYW3	TYW5	METTL6	ADAT2	RPP25L	TRUB1	BCDIN3D	SLFN13	CSTF2	PUS10	TRMT44	TRMT10B	AARS1	DARS1	DDX1	TRDMT1	EPRS1	FARSA	NSUN6	LARS2	HARS2	ADAT1	ELP5	FTSJ1	MTO1	THUMPD3	PARS2	PTCD1	GARS1	ELP4	PPA2	MOCS3	GATC	FAM98B	TSEN54	DPH3	DTWD2	GRSF1	CPSF1	HSD17B10	HARS1	IARS1	METTL2A	ZBTB8OS	PRORSD1P	CTU2	KARS1	MARS1	METTL1	TYW1B	NARS1	TPRKB	YARS2	SEPSECS	TRNT1	POP5	RTCB	TRMT112	LARS1	TRMO	TRMT6	RTRAF	CDK5RAP1	POLR3K	GATB	TRMT13	PUS7	ANKRD16	PPA1	TRIT1	ELP6	NSUN2	CDKAL1	RPP25	DUS2	TRMT10C	SARS2	THG1L	TRMT61B	TRMT12	ELP3	DALRD3	DARS2	NAT10	ELP2	TYW1	QRSL1	ELAC1	TRMT1	THUMPD1	OSGEP	TRMU	IARS2	METTL2B	DUS3L	DTWD1	RARS2	VARS2	AARS2	TRMT5	TRMT9B	QARS1	RARS1	TRMT11	ELAC2	SARS1	THADA	NSUN3	DUS1L	OSGEPL1	SSB	TARBP1	TARS1	VARS1	WARS1	TSEN34	C2orf49	CARS2	AIMP2	QTRT2	NARS2	METTL8	RPP21	TRMT2B	TARS2	PUS1	THUMPD2	TSEN2	AARSD1	URM1	TRMT1L	QTRT1	LAGE3	CARS1	PUS3	TRPT1	C9orf64	GTPBP3	RPUSD4	ELP1	RPPH1	YARS1	ALKBH1	CTU1	ALKBH8	AIMP1	DTD1	MARS2	TRMT10A	EEF1E1	PRORP	LCMT2
16	GOBP_PROTEIN_PHOSPHORYLATION	AKT3	ABI1	HDAC6	SBK3	CD24	SH2B3	CDH5	MIR711	TOM1L1	SH2D3C	SH2D3A	OCLN	C8orf44-SGK3	ADAM8	CTDSP2	SGK2	RAD50	HIPK3	IFNL4	RASGRP1	AKAP9	ABI2	TRIM28	CDK2	TENM1	CDK3	TNK2	CDK4	ADAM10	CDK5	CDK6	FLOT1	CTDSPL	CDK7	GDF11	TRIB1	CDK8	CDK9	SPRY3	SPRY1	SPRY2	CDKN1A	RAMP3	ZMPSTE24	CDKN1B	AKAP8	SIK1B	CCNYL3	CDKN1C	CDKN2A	SPEG	BCKDK	PAK4	ADAR	CDKN2B	CCNO	CDKN2C	CDKN2D	CDKN3	TLR6	NOD1	RACK1	ADARB1	RAPGEF3	TESK2	TAB1	HAX1	GPNMB	MAD2L2	MERTK	PIBF1	TADA3	STK25	CEBPA	SEMA4D	CIB1	IPO7	PRDX4	HTATIP2	ERN2	HEXIM1	CENPE	RGS14	LEFTY1	NPRL2	CAMKK2	ADCY1	NRG3	PLK4	MAP3K2	PLK2	NEK6	ADCY2	FRS2	FAXDC2	HCST	NPFFR2	PPARGC1A	MALT1	JTB	ADCY3	GADD45G	COPS8	FASTK	DBF4	TMED2	ERP29	FERMT2	CCNI	GCN1	LILRB4	IL24	TLK2	RBPMS	RIPK3	PIM2	DUSP14	ADCY5	CHEK1	CIT	CEP43	EMILIN1	PTPRT	FAF1	PWP1	CDC37	PKIG	CHI3L1	STRAP	MAP4K5	MAP4K1	ADCY6	CHEK2	FZD10	IRAK3	AKAP13	DUSP10	PDCD10	CHP1	TP53RK	ADCY7	CD300A	PARK7	STK38	PHB2	CHRNA3	CHRNA7	ADCY8	TIRAP	CHUK	LMTK3	OSBPL8	ADCY9	ALPK2	WDFY2	ADCYAP1	CKS1B	IL22RA2	CKS2	NIBAN1	AGAP2	IP6K3	TRIM6	CLU	CLK1	CLK2	CLK3	LRRK2	CSNK1A1L	SOCS4	CCR7	HEXIM2	RSKR	PLK3	PLK5	CNTF	CNTN1	UHMK1	IQGAP3	ANKRD54	ACVR1C	GRK7	GLYCTK	MAP3K8	IL31RA	PRRC1	ADORA1	ADORA2A	CD109	ADORA2B	CLDN3	PIP5KL1	TAF1L	CREB1	CREBL2	CRH	PNCK	CRK	CRKL	MYO3B	NEK7	CRY1	SMCR8	TRPM6	SIRPA	STK35	DUSP19	MAPK14	CACUL1	CSF1	CSF1R	CSF2	TTC36	CSF3	CSH1	CSH2	CSHL1	CSK	CSNK1A1	CSNK1D	CSNK1E	CSNK1G2	CSNK1G3	CSNK2A1	CSNK2A2	CSNK2B	TTBK2	CSPG4	IL34	PIK3R6	HIPK4	ADRA1A	CTBP1	CTF1	CCN2	IL23R	PDIK1L	CLDN19	ADRA2A	SIK1	DUSP18	PROM2	ADRA2B	CTSG	CCNYL1	GDF7	ADRA2C	ROPN1B	NEK10	CX3CR1	PAQR3	DAB2IP	ADRB2	CNKSR3	GRK2	GRK3	PRAG1	DAB1	DAB2	DAG1	DGKQ	DAPK1	DAPK3	DAXX	SPRED1	ACE	GADD45A	DDX3X	DCLK2	NIM1K	BMPER	STKLD1	ZNF675	DGUOK	DLG1	DLG3	DLG4	DMD	DMPK	AGER	DOCK3	DRD2	DRD4	AGT	HBEGF	DUSP1	DUSP2	DUSP3	DUSP4	DUSP5	DUSP6	DUSP7	DUSP8	DUSP9	DVL1	DVL2	DVL3	DYRK1A	APLNR	ECT2	LPAR1	EDN1	EDN3	EDNRB	EFNA1	EFNA5	EGF	EGFR	EGR1	EIF2S1	ADCY4	EPHA2	MLKL	EIF4G1	ELANE	CADM4	PIKFYVE	SPRED2	MUC20	MARK2	FLCN	EMP2	ENG	STK32A	ADCK5	C9orf72	NRK	DMTN	EPHA1	EPHA3	EPHA4	EPHA5	EPHA7	EPHA8	EPHB1	EPHB2	HIPK1	EPHB3	EPHB4	EPHB6	DIPK2A	EPO	ERBB2	ERBB3	ERBB4	EREG	AKT1	ERCC6	ERG	AKT2	ERN1	EZH2	F2	F2R	FABP4	ACSL1	PTK2B	FBLN1	SMTNL1	STOX1	CCNY	EFEMP1	FCGR1A	FGD2	BRAT1	MMD2	FER	FES	FGF1	FGF2	FGF3	FGF4	FGF5	FGF6	FGF7	FGF8	FGF9	FGF10	MAPK15	FGF13	FGFR1	FGFR3	FGFR2	FGFR4	FGR	VEGFD	PPM1E	AAK1	LMTK2	CILK1	ATG14	INPP5F	MAPRE3	SIRT2	DKK1	TPX2	MAST1	LIMCH1	STK38L	MAST3	TNIK	SMG1	ERC1	CDK19	TAB2	MAST2	MAPK8IP3	GPD1L	PASK	FLT1	FLT3	PLCL2	SIK2	FLT4	FMR1	SASH1	FN1	SIK3	ATP13A2	SIRT1	TARDBP	BRD4	SUZ12	MORC3	CLCF1	NNT	MMD	PIK3R5	CDK20	GTPBP4	LPAR3	ARL2BP	FPR1	FPR2	CORO1C	DAPK2	TSSK2	CBLC	NUP62	PLXNB2	SGK3	PRKD3	FKBP8	ALK	FRK	SPDYA	DEFB114	MTOR	ABL1	RICTOR	FYN	XRCC6	ANKK1	EPGN	PAN3	TAB3	SHC2	DSTYK	FBXO7	GAK	PRKD2	WWTR1	ULK3	IBTK	CLIP3	PYDC1	TRAF3IP1	PTPN22	GAS6	STAP1	GATA1	FGF20	GBA	FGF21	HSPB8	GCG	LATS2	GDF1	SRPK3	GDF2	GREM1	MSTN	GDF9	ELP4	GDF10	GFRA2	RPS6KC1	GH1	GH2	AMHR2	GHR	CHORDC1	AKAP8L	ABL2	FGF22	CNPPD1	NPTN	LAT	EIF2AK1	INPP5J	STK36	PDCD4	BMP10	RPS6KA6	STK39	GMFB	GNAQ	GNG3	SFN	SLCO3A1	IFNL1	STK32C	ANG	KSR2	TSSK4	ANGPT1	NEK8	TMEM102	LAMA1	DYNAP	CXCL17	RSPO1	EPHA10	ALKAL2	GPER1	EPHA6	DOK7	NLRP2B	GRK4	GRK5	GRK6	MKNK2	GPS1	GPS2	RAPGEF1	TRIB2	LAMTOR2	RGCC	DBNL	HIPK2	PYCARD	GRM1	TBK1	GRM4	GRM5	GSK3A	GSK3B	GSTP1	GTF2H1	GTF2H3	GTF2H4	CARD10	GUCY2C	GUCY2F	CNOT7	EEF2K	PKN3	SERTAD1	MDFIC	PILRB	NOP53	GUCY2D	HCK	HCLS1	HTT	HDAC2	NCKAP1L	HFE	HUNK	HGF	NRG1	EHD4	PIK3R4	HHEX	UBE2K	HLA-DRB1	HMGB1	APC	HPX	HRAS	HRC	HRG	HES1	HSF1	DNAJA1	HSPA2	HSPB1	BIRC5	HSP90AA1	HSP90AB1	APOA1	HTR2A	HTR2B	HUS1	ICAM1	IFNE	DUSP29	TMEM119	MYLK4	NRBP2	NEK5	IFNA1	IFNA2	IFNA4	IFNA5	IFNA6	CDKL4	IFNA7	IFNA8	IFNA10	IFNA13	IFNA14	IFNA16	IFNA17	IFNA21	IFNB1	IRGM	IFNG	IFNW1	IGF1	APOE	IGF1R	IGF2	IGFBP3	IGFBP6	CCN1	APP	BMP8A	LILRA5	FAS	IKBKB	IL1B	IL2	IL3	IL4	IL5	IL6	IL6R	IL6ST	IL7	IL11	IL12A	IL12B	IL13	IL15	IL18	ILF3	ILK	INCENP	INHA	INHBA	INHBB	INHBC	CXCL10	INS	INSM1	INSR	INSRR	IRAK1	IRAK2	ISL1	ITGA1	ITGA5	ITGB2	ARAF	ITGB3	ITK	ITPKA	ITPKB	JAK1	JAK2	JAK3	AREG	PTPRQ	PEAK3	MAST4	SLC27A1	NHLRC1	KDR	KIT	IPO5	KRAS	RHOA	SBK1	INCA1	HES5	INKA1	GFRAL	ALKAL1	MAP3K15	GDF6	LCK	LCP2	LEP	LEPR	LIF	LIMK1	LIMK2	LIPE	SPRED3	KLHL31	LOX	LRP4	LRP6	LRP5	GTF2H5	LTF	LTK	LYN	MIRLET7E	MIRLET7G	MIR103A1	MIR106B	MIR1-1	MIR125A	MIR125B1	MIR128-1	MIR132	MIR133A1	MIR137	MIR143	MIR146A	MIR15A	MIR19A	MIR19B1	MIR20A	MIR21	MIR212	ARR3	MIR218-1	MIR221	MIR24-1	MIR26B	MIR27B	MIR30B	MIR34A	MIR92A1	MIR98	ARRB1	SMAD1	SMAD2	SMAD4	ARRB2	SMAD5	SMAD6	SMAD7	MAK	MARK1	MARK3	CCNYL2	MAS1	MATK	PIM3	MAP3K1	MAP3K3	MAP3K4	MAP3K5	MEN1	MET	KITLG	CIITA	MIF	MAP3K9	MAP3K10	MAP3K11	MLLT1	MMP9	MNAT1	MOS	MRE11	CCDC88C	EIF2AK4	MST1	MST1R	MT3	MTCP1	MUSK	GADD45B	MYLK	MYOD1	NAB2	NBN	NCK1	ATM	NDUFS4	NEDD9	NEK1	NEK2	NEK3	NF1	NF2	NGF	NKX3-1	NME2	NODAL	NOS1	NPM1	NPPA	NPR1	NPR2	NTF3	NTF4	NTRK1	NTRK2	NTRK3	ROR1	ROR2	DDR2	ATP2B4	WEE2	OPRD1	OSM	P2RY1	MINK1	NOX4	PAK1	IL20	PAK2	PAK3	PRKN	PARD6A	CDON	PCK1	MLXIPL	TNNI3K	IRAK4	MRNIP	HERC5	PLCE1	VRK3	CDKL3	CDK16	CDK17	TLR7	CDK18	TLR8	RSRC1	TAOK3	ANGPT4	PRKAG2	SNX9	PDE4D	PDE6G	PDE6H	HACD3	PDE8A	GSKIP	PDGFA	PDGFB	PDGFRA	IL23A	PDGFRB	PDK1	RTRAF	PDK2	PDK3	CDK5RAP1	PDK4	ENPP1	ENPP2	PDPK1	NLK	GPRC5B	CAB39	GHRL	PECAM1	CDK12	INPP5K	STK26	MAP3K20	PFN2	CDK14	PGF	PHB	PHKA1	PHKA2	PHKB	PHKG1	PHKG2	PIK3CA	PIK3CB	PIM1	PIK3CD	PIK3CG	PIK3R1	PIN1	PKD1	PKD2	PLA2G1B	PLAUR	PLCL1	PLK1	PRKAG3	PML	MYO3A	CSNK1G1	RIPK4	TLR9	ERRFI1	TREM2	TERF2IP	DNAJC10	ETAA1	ATR	DDIT4	CCNJ	PARP14	PPEF2	FAM20A	ROPN1	PPIA	TRPM7	SNRK	NCAPG2	LAX1	DUS2	RASIP1	LIME1	PARP16	ODAM	ULK4	TESC	PIH1D1	PPP2R3C	PID1	PHIP	BANK1	AVP	ELP3	PPP2CA	PPP2R1A	SMG8	PPP2R5A	PPP2R5B	PPP2R5C	PPP2R5D	PPP2R5E	FBXW7	PPP3CB	STK32B	PPP5C	IMPACT	STRADB	CAMK2N1	GPRC5D	SMPD3	CDC42BPG	BMP2K	ITLN1	PPP1R9A	PRR5	PRKAA1	STAP2	PRKAA2	PRKAB1	PRKAB2	PRKACA	PRKACB	PRKACG	SCYL2	PKIA	KDM4D	PKIB	CCDC88A	PRKAG1	PRKAR1A	PARVA	PRKAR1B	PRKAR2A	INAVA	PRKAR2B	PRKCA	RIOK2	PRKCB	AXL	PRKCD	PRKCE	PRKCG	PRKCH	PRKCI	PKN1	PKN2	DBNDD2	PRKD1	PBK	PRKCQ	GPRC5C	PRKCZ	PRKDC	INKA2	PRKG2	MAPK1	MAPK3	MAPK4	MAPK6	MAPK7	MAPK8	MAPK11	MYDGF	MAPK9	MAPK10	MAPK13	PDGFC	MAP2K1	MAP2K2	MAP2K3	MAP2K5	MAP2K6	MAP2K7	EIF2AK2	DNAJC3	PRKX	TEX14	PRKY	STK31	PRLR	PRNP	PARD3	PROX1	RELN	AZU1	PSEN1	BCCIP	PSKH1	IFNK	TCIM	PAK6	PMEPA1	DUSP22	FAM20C	CCNL1	TWSG1	CASS4	CAMK1D	ADCK1	PAK5	SCYL3	PSMD10	PELI2	GJC2	CAMK1G	CEMIP	PTEN	CLK4	SCYL1	BIRC6	PTK2	HEG1	KIDINS220	MAVS	RPTOR	PTK6	ALPK3	PTK7	TAOK1	TWF1	FNIP2	ALS2	PTPN1	PTPN2	SPTBN4	ZFYVE28	TRIB3	PTPN6	MARK4	BAK1	PTPN11	RAP2C	PTPN13	PTPRA	PTPRB	PTPRC	PTPRJ	PTPRO	BAX	CACTIN	SNX6	QARS1	MAP4K2	RAC1	RAC2	RAD51	MOK	RAF1	RALB	RAP1A	IL21	RAP2A	RAP2B	RARA	RARRES2	RB1	SENP2	CCND1	BCL2	RET	TRIM27	RGS2	RGS3	RGS4	ACTB	RHO	GRK1	RIT2	AVPI1	RNASEL	BRD2	PROK2	ROBO1	ROCK1	ROS1	BCR	RPLP1	RPS3	RPS6KA1	RPS6KA2	RPS6KA3	RPS6KB1	RPS6KB2	BDKRB1	RPS27A	BDKRB2	RYK	BDNF	S100A12	SAA1	MAPK12	SERPINB3	CEACAM1	CCL2	CCL3	CCL5	CCL8	CCL11	CCL19	CCL21	CX3CL1	SDC4	SDCBP	DUSP21	CLSPN	BLK	TSPYL2	PBLD	SAMSN1	BLM	NOD2	MAP2K4	SFRP1	MLST8	SFRP2	NSD1	AKTIP	SGK1	CCNI2	SH3GL2	CLEC7A	SHC1	SBK2	SMYD3	MICAL1	CEP85	DEPTOR	ST3GAL1	AIDA	BMP2	PINK1	SLC1A1	CDK15	BMP3	WNK1	BMP4	WNK4	WNK3	WNK2	BMP5	NCF1	BMP6	SLC8A2	SLC8A1	SLC8A3	BMP7	SLC11A1	BMP8B	BMPR1A	BMPR1B	BMPR2	STK33	CAPRIN2	DDRGK1	BMX	SMPD1	SNCA	SOD1	SORL1	SOX9	SPINK1	SRC	SRMS	BRAF	SRPK1	SRPK2	STAT2	STAT3	NEK4	STK3	STK4	AURKA	CDKL5	STK10	STK11	AURKC	BST1	BTC	SYK	ADAM17	TAF1	TAF7	MAP3K7	TAL1	TARBP2	TBX1	BTK	BUB1	TDGF1	PRDX2	TEC	BUB1B	TEK	TESK1	TF	TFAP4	NR2F2	TFRC	TGFA	TGFB1	TGFB2	TGFB3	LEFTY2	TGFBR1	TGFBR2	TGFBR3	THBS1	THBS4	THPO	THY1	TIAM1	TIE1	TLR2	TLR3	TLR4	TNF	TNFAIP3	TNFRSF1A	TOP1	TP53	TP73	TPD52L1	C3	TRAF2	TRAF6	TRIO	TRPC5	TRPC6	TSC1	TSC2	TSG101	C5	TTK	TTN	C5AR1	CDK11A	TWIST1	TXK	TXN	TYK2	TYRO3	UBA52	UBB	UBC	UBE2B	UBE2N	UBE2V1	UCHL1	UCN	UMOD	UVRAG	VEGFA	VEGFB	VEGFC	VLDLR	VRK1	VRK2	VTN	WARS1	WEE1	WNT1	WNT5A	WNT11	WNT9B	XDH	XRCC5	YWHAB	LDLRAD4	YWHAG	YWHAZ	ZAP70	MAP3K12	DDR1	LRP8	CXCR4	FZD5	MAPKAPK3	DUSP26	CAD	DBNDD1	CAMKV	PDCL3	CARD14	MAPKAP1	BIRC7	MUL1	CALCA	ADIPOR2	CCNJL	CHMP6	LRRK1	PRKRIP1	PEAK1	ARHGEF5	NEK11	BORA	GGNBP2	PRR5L	CALCR	ADM2	CCNP	CALM1	MAP3K19	ZC3H12A	DBF4B	ALPK1	CDK5RAP3	PDGFD	CALM2	SRCIN1	FGF23	CALM3	DUSP16	ZFP91	SH3BP5L	PRRT1	FXR1	HMGA2	CDK2AP1	TCL1A	CAMK4	CAMK2A	CAMK2B	CAB39L	TSSK3	CCNL2	CAMK2D	NUAK2	CAMK2G	SPRY4	GDF5	AXIN1	AXIN2	CDC7	FZD4	CASP3	PARP9	SESN2	RPS6KL1	TRPT1	INHBE	RIOK1	ROPN1L	SNX25	HASPIN	STK40	EIF2A	TSSK1B	TSSK6	OBSCN	DTNBP1	KIRREL2	ULK1	BCAR3	PPP1R1B	POMK	MEX3B	SPATC1L	TRAF7	CAMKK1	STK24	VPS25	ZBED3	AKT1S1	NCK2	PROK1	DYRK3	BRSK1	DYRK2	MAP3K21	ZGPAT	TTBK1	AFAP1L2	PPP1R9B	PSRC1	CDC42BPA	SEMA7A	ADTRP	FBH1	MAP4K3	PPP1R15B	FIZ1	PPM1D	MASTL	UBASH3B	AJUBA	PIK3R3	IKBKG	PPIL4	CAMK1	MYLK2	CCNB3	DOCK7	KNDC1	DCLK3	ITPRIP	TNKS1BP1	TSLP	PSKH2	MAPKAPK5	CDK10	MADD	MKNK1	CAV1	CASK	PRKRA	STK16	CAV3	TNFSF11	PLPP3	CDK13	RUNX3	LAMTOR3	SOCS1	TNKS	CBL	CBLB	PEA15	MARCO	HYAL2	TNK1	RIPK1	ADAM9	TNFRSF14	RIPK2	RIOK3	TNFRSF18	TNFRSF11A	TNFRSF10B	TNFRSF10A	DYRK4	TRIM24	CCNK	CDKL1	FGF18	FGF17	FGF16	IQGAP1	NRP1	HDAC3	KSR1	CCK	KAT2B	CDK5R1	STK19	SPHK1	SQSTM1	CPNE3	PRPF4B	CCNA2	CCNA1	CCNB1	CCNC	CCND2	CDK5R2	CCND3	WNT3A	CCNE1	RPS6KA4	CCNF	TNFSF18	KALRN	CDKL2	ACVR1	CCNG1	LACRT	CCNG2	CCNH	MAP3K14	SOCS3	BRSK2	BAZ1B	CCNT1	SPAG9	CCNT2	GPRC5A	MAP3K6	DIRAS3	PKMYT1	UNC119	ADCK2	ACVR1B	RGN	LATS1	CNOT9	CCNB2	CCNE2	ATP23	HGS	PKDCC	NEURL1	DYRK1B	CD3E	NLRP12	MYADM	MAP3K13	NEK9	MYLK3	ARHGEF2	ACVR2A	CD4	CCNQ	DCLK1	BMP15	AURKB	STRADA	NOG	CRLF1	RPS6KA5	MOB1B	MAPKAPK2	STK17B	STK17A	ITGB1BP1	S1PR2	ACVR2B	COPS2	TAOK2	SLIT2	MYOCD	ACP4	SLC9A3R1	ADIPOQ	ACVRL1	CAMK2N2	SYAP1	CD80	CD86	MAP4K4	EIF2AK3	PICK1	SH3BP5	ROCK2	MAPK8IP1	CD36	FXR2	GDF15	BAG4	GMFG	MACROH2A1	GDF3	CDC42BPB	CD40	CD40LG	CD44	CARTPT	TRAF4	TCL1B	AATK	IKBKE	FNIP1	PPM1F	SOCS5	RAPGEF2	ULK2	CD74	DCAF1	SLK	CD81	RASSF2	MAML1	DAZAP2	RB1CC1	CDK1	MELK	CDK11B	TLK1	NUAK1	TELO2	CDC6	KIF14	CDC25A	CDC25B	OXSR1	CDC25C	USP15	MVP	FGF19	TNFSF15	PPP4R1
17	GOBP_PROTEIN_DEPHOSPHORYLATION	CDH5	PPP1R2P1	PTPRU	CTDSP2	CTDSPL	RCAN2	LILRB2	CDKN3	DLC1	ARPP19	PPP1R17	DUSP14	PTPN21	PTPRT	RCAN3	PTP4A3	DUSP10	DUSP12	CD300A	ELFN2	PTPMT1	FCRL3	PHACTR3	FAM122A	PPP1R27	LRRK2	SPPL3	LRRC39	DUSP15	PPM1M	ADORA1	UBLCP1	PTPDC1	CRY2	DUSP19	PPP1R36	MDP1	PPM1N	DUSP18	PPP1R1C	PP2D1	PPM1L	PPP4R2	PPM1K	PPP1R2B	SH3RF2	CDCA2	PPTC7	CDC14C	DLG1	DMPK	DRD2	RCAN1	DUSP1	DUSP2	DUSP3	DUSP4	DUSP5	DUSP6	DUSP7	DUSP8	DUSP9	AGTR2	PGAM5	HACD2	ENSA	EYA4	EYA1	EYA2	EYA3	PHACTR1	PPP1R35	FKBP1A	FKBP1B	PPM1E	LMTK2	PPP6R1	PHLPP2	SWAP70	ANKLE2	PHLPP1	CAMTA1	FBXW11	TNS2	CTDNEP1	CABIN1	PPP1R15A	MTOR	CNEP1R1	BOD1L1	PTPN23	NSMF	PPP1R16B	PTPN20	TIPRL	PTPN22	B3GAT3	GBA	PTPN18	PPP1R14B	PPA2	DAPP1	PALD1	GNAI2	PPP2R3B	PGP	BOD1L2	PPP1R37	DUSP28	PHPT1	SSU72	GSK3B	HTT	NCKAP1L	HSP90AB1	PPM1J	DUSP29	LRRC30	LRRIQ4	IGBP1	IGFBP3	IKBKB	ITGA1	JAK2	PTPRQ	ELFN1	LCK	LGALS3	MGAT5	MTM1	MYH3	MYH6	MYH8	PPP1R12A	NCK1	DUSP13	VRK3	PPME1	CTDSPL2	PDGFRB	STYXL1	ACP1	PIN1	CYCS	SSH1	PPEF2	PDP1	PPEF1	PPIA	PPP1R14D	DUSP23	PPM1A	SDHAF2	PPM1B	PPM1G	SSH3	PPP1CA	ACP3	PPP1CB	PPP1CC	PPP1R1A	PPP1R2	PPP1R3C	PPP1R3D	PPP1R7	PPP1R8	PPP1R10	PPP2CA	PPP2CB	PPP2R1A	PPP2R1B	RPRD1A	PPP2R2A	PPP2R2B	PPP2R2C	PPP2R3A	PTPA	PPP2R5A	PPP2R5B	PPP2R5C	PPP2R5D	PPP2R5E	PPP6R3	PPP3CA	PPP4C	CPPED1	PPP3CB	PPP3CC	PPP3R1	PPP3R2	PPP5C	PPP6C	PPP4R1L	MTMR8	LRRC40	PRKCD	PPP2R2D	CTTNBP2NL	EIF2AK2	DUSP22	PDXP	SLC39A10	PPP4R3B	PTBP1	PTEN	PPM1H	PDP2	PTN	PTPN1	PTPN2	PPP4R4	PTPN3	PTPN4	PTPN6	PTPN7	PTPN9	PTPN11	PTPN12	PTPN13	PTPN14	PTPRA	PTPRB	PTPRC	PTPRD	PTPRE	PTPRF	PTPRG	PTPRH	PTPRJ	PTPRK	PTPRM	PTPRN	PTPRN2	PTPRO	PTPRR	PTPRS	PTPRZ1	CTDSP1	RPRD1B	MYOZ1	BCL2	ROCK1	SAG	SBF1	DUSP21	LHPP	SET	MTMR14	FAM220BP	PINK1	PHACTR4	SMPD1	STK11	STYX	PPP1R11	TGFB1	TNF	TPTE	HSP90B1	TSC1	YWHAB	YWHAE	PTP4A1	DUSP26	LRRC2	PPP1R3B	LRRK1	RPAP2	CALM1	PPP1R2C	SHOC2	CALM2	PTP4A2	CALM3	DUSP16	ILKAP	PPP1R14C	CAMK2G	SYMPK	PPP1R1B	DUSP11	PPP1R9B	FAM220A	PTPN5	PPP1R15B	PPM1D	MASTL	UBASH3B	PPP1R16A	SSH2	CDC14B	CDC14A	URI1	RNGTT	MTMR1	MTMR3	MTMR2	BTRC	PPP1R3E	RGN	MTMR6	MTMR7	MTMR4	BOD1	CTDP1	STYXL2	MFHAS1	TIMM50	TPTE2	ACP4	PPP1R14A	CD33	ROCK2	MINPP1	PPM1F	PPP6R2	PHACTR2	DNAJC6	PPP1R26	MAGI2	NUAK1	CDC25A	CDC25B	CDC25C	PPP4R1
18	GOBP_PROTEOLYSIS	NAALAD2	NAALADL1	TANK	MIR892B	LMLN2	KHDC1L	HDAC6	UBE2DNL	JMJD7	PDCD6IP	PDCD6	BCL2L10	EPOP	BCL2L11	PIGK	USP17L10	USP17L11	USP17L12	USP17L13	USP17L17	PRSS46P	USP17L18	USP17L19	USP17L20	USP17L21	USP17L22	USP17L15	TOM1L1	CST8	DNAJB6	CASP12	DPP3	HUWE1	ADAM8	USP17L23	BCAP31	CELA3A	ATP6AP2	LPCAT3	CDK2	AP006621.6	RNF41	PSME3	ADAM10	CDK5	TRIM13	USPL1	TOPORS	PSMD14	TRIB1	STAM2	ZMPSTE24	STUB1	UBE4B	PRSS16	MAEA	MARCHF6	TNIP1	CDKN2D	NOD1	ANAPC10	DLC1	RACK1	CPQ	WFDC2	SPON1	ARIH2	TIMM17A	ZER1	MCRS1	TAB1	TADA3	CEBPA	KAT5	PITRM1	UBD	ANP32B	LAMTOR5	ARL6IP5	PRPF8	USP16	TRIM3	ERLIN1	RBCK1	STAMBP	SPINT2	CES1	CORIN	USP39	YME1L1	MASP2	CTSC	CAPN9	GIPC1	PLK2	CFTR	CGA	SPINT3	CGB3	CLPX	ADAM28	USP20	USP19	FGL2	SMR3B	MALT1	MMP24	COPS8	PRDX3	AFG3L2	PRSS21	SEC61B	OS9	TMED10	COPS6	COPS5	METAP2	SPINK5	TLK2	KLK11	ADRM1	WWP1	EEF1AKMT4-ECE2	WWP2	UBE2C	ADAM30	ADAM29	ADAMTS13	ADAMTS8	ADAMTS5	PRSS23	ATE1	FAF1	CAPN11	CAPN10	GLMN	ERLIN2	ADAMTS7	ADAMTS6	KLK8	MST1L	RNF139	EGLN3	MAN1B1	SNF8	USP18	PARK7	CTRC	RNF13	GABARAPL2	PIK3IP1	TRIM9	LACTB	NLRP3	CARD16	MBD6	MYSM1	OSBPL7	ATG4A	OMA1	FBXO17	RNF166	ERCC8	FAM122A	AGAP3	DCD	WFIKKN1	RFFL	CLCA1	UBE2J2	MMP21	CLU	ANAPC16	CPXM2	SERPINA3	TPP1	CLN3	CLN5	LRRK2	CMA1	SPPL3	PSMB11	SOCS4	SENP8	AGBL1	PRSS29P	NTAN1	USP43	WFIKKN2	GGT6	WDR81	INO80C	JOSD2	PLK3	FBXO27	RNF19B	WFDC12	COL4A3	CSTL1	CST9LP1	CST9L	CST9	CHMP4B	TRABD2A	COL6A3	COL7A1	ACVR1C	UBR3	ZFAND2B	CPO	COMP	KLHL40	TRIM71	NUDT16	TMPRSS11B	ADORA2A	CD109	PM20D2	CPA1	CPA2	CPA3	CPB1	CPB2	CPD	PRSS37	CPE	CLDN4	CLDN3	PRSS58	CPM	CPN1	CPS1	VPS37A	CR1	UBXN2B	PRSS47	OTUD6A	WFDC3	ADAMTS14	WFDC10A	CST11	R3HDML	CRYAB	PARP1	CACUL1	LDLRAD3	PSMA8	UBQLNL	TTC36	PRICKLE1	A2ML1	FBXL14	CSN2	CSNK1A1	SERPINA12	CSNK1D	CSNK1E	CSNK2A1	PGPEP1L	CSNK2A2	FBXL16	PRSS36	CST1	CST2	CST3	CST4	CST5	C18orf25	CCBE1	CST6	CSTA	CSTB	CAPN12	ZNRF4	UBE2U	HJV	PM20D1	CCN2	RC3H1	DCST1	RNF187	PYHIN1	WFDC5	CTNNB1	ADRA2A	CTRB1	CTRL	COMMD1	CTSB	CTSD	CTSE	CTSG	CTSH	CTSK	CTSL	CTSV	ASPRV1	DTX3L	CTSO	CTSS	CTSW	CTSZ	SH3D19	DAB2IP	SPINK13	SH3RF2	ADRB2	CYLD	RNF217	PRSS3P2	AMZ1	VPS37D	SEC11B	USP51	USP54	DAB2	TMTC3	DAG1	DAP	DAPK1	DNAAF4	OTUD7A	RHBDL3	FBXO39	SPPL2C	ACE	SDE2	DDB1	WFDC13	DDB2	TMPRSS6	DDIT3	UBXN2A	DDX3X	RNF168	CDC20B	CFD	RNF133	ADAMTS15	ADAMTS16	ADAMTS17	ADAMTS18	ADAMTS19	ASXL1	UBE2L5	DHCR24	DLD	AGA	ACAN	AGER	DPEP1	DPP4	DPP6	AGT	DVL1	TOR1A	ECE1	ECM1	EFNA1	EFNA3	EGF	IMMP1L	AMN1	MYRFL	AHSG	UBR1	CELA1	ELANE	SERPINB1	NLRP7	A2M	ABCA2	RNF215	KCTD6	FBXO45	STT3B	DNAJC18	ENO1	ENPEP	PRSS55	HTRA4	ADAM32	EP300	EPHA4	EPHA7	CLN8	SENP5	LVRN	AKT1	ESR1	ALAD	F2	F2R	F3	F7	F9	F10	F11	F12	FABP1	PTK2B	FAP	FBLN1	USP12	FOLH1B	TYSND1	OTUD1	PRSS54	ZUP1	PI16	KDM1B	FOXK1	FBXL13	UNC5CL	FGA	FGB	FGFR4	FGG	FHIT	CLCA4	VASH1	NLRP1	CARD8	SIRT2	FOXF2	TRIM32	FBXO21	USP33	HECW1	CUL9	SSPOP	GRAMD4	ABRAXAS2	METAP1	UBXN4	ATG4B	FBXL7	FAF2	PSME4	PMPCA	ARL6IP1	OTUD3	AGTPBP1	FBXW11	UBR2	FMR1	TRIM2	USP22	NEDD4L	FN1	UBR4	USP24	UFL1	NCSTN	ECPAS	ATP13A2	SIRT4	SIRT1	RYBP	TPSD1	CELA3B	FOLH1	CAPN7	SEC11A	KCTD2	DNPEP	CASP14	DDX58	CD2AP	BACE1	CBLC	HSPBP1	SDF2L1	PISD	BCL2L13	MTCH1	ALOX12	FXN	CDC26	FSHB	ADAM2	FYN	IFI6	KCTD13	METAP1D	FBXO33	CASC2	RNF144B	H2BC1	PCSK9	SERPINA11	SNX33	FBXO7	SVIP	RHBDD3	TNFAIP8	KLK5	ARIH1	TPSG1	PRDX5	BACE2	FBXL2	HECTD1	ARMC8	USP49	RNF19A	RCHY1	AMBP	ANAPC15	WFDC11	WFDC9	PTPN23	WWTR1	GAPDH	RNF167	C2CD3	TMEM98	PRSS33	PYDC1	LTN1	SENP6	KLK13	TRPC4AP	IFT172	SENP3	GAS1	FBXW2	GAS6	FBXL21P	FBXL3	FBXO2	FBXL6	FBXL5	FBXL4	KLHL3	GATA3	FBXW8	FBXO22	FBXO10	FBXO9	FBXO8	FBXO6	FBXO5	FBXO4	FBXO3	GBA	FAM162A	NUPR1	KAT2A	PCOLCE2	AMFR	GGT1	GGT3P	GGT7	GGT5	SMR3A	RNF11	FETUB	CYFIP2	USP21	BEX3	LAMP3	BBC3	CIDEB	CPAMD8	PRELID1	VPS4A	DISC1	GPC3	RNF115	ERLEC1	KLHL20	TINAG	SPINK4	ADAMDEC1	RBMX	UBE2S	PRPF19	GLG1	PCSK1N	DESI1	GLI3	BIN1	HTRA2	GNA12	WFDC10B	SFN	GPLD1	AQP11	KCTD21	TMPRSS12	SIAH3	FBXL22	INO80E	HMSD	KLK9	RNF149	GPER1	RNF175	RNF180	CRB2	GPS1	GPX1	TRIB2	CCDC22	GRN	SPCS1	TMPRSS11E	HIPK2	ANPEP	GRIN1	GRIN2A	GRIN2B	BABAM1	TMEM208	PYCARD	MYLIP	PRSS50	UHRF1	PDIA3	GSK3A	GSK3B	GSN	USP25	PACSIN3	SENP1	TFPT	ANAPC2	SNX12	ANAPC4	DPP7	TRHDE	POMT2	UBQLN2	UBQLN1	GZMH	NOP53	TBX21	GZMA	GZMB	GZMK	GZMM	ANXA2	HABP2	SERPIND1	HCFC1	HDAC1	HDAC2	HFE	HGF	HGFAC	HIF1A	HIP1	UBE2K	STOML2	HMGB1	APAF1	APC	HP	HPN	HPR	APEH	HRG	SERPINA9	BIRC2	HSF1	BIRC3	DNAJB2	HSPA1A	HSPA1B	HSPA5	XIAP	HSP90AB1	HSPD1	HSPE1	APLP2	UBAC2	PRSS53	ADAMTSL5	PRSS38	SPOPL	KY	PRSS42P	TMPRSS11A	COL28A1	AGBL3	ACER2	OVCH2	OVCH1	IDE	CFI	IFI16	NCCRP1	IFI27	TMPRSS7	PRSS48	IFNG	PRSS51	ITIH6	IGBP1	APOE	CCN1	APOH	APP	KLK3	IHH	FAS	IL1B	FASLG	AQP1	IL10	TMPRSS9	PRSS41	FOXK2	INS	INPP5B	AR	ARAF	ITIH1	ITIH2	ITIH3	ITIH4	JAK2	ANOS1	USP50	USP41	FAM111B	SVBP	SIMC1	PRSS45P	USP17L2	NHLRC1	RNF148	KEL	KLK1	KLK2	KLKB1	KNG1	RHOA	NHLRC3	C3P1	TRABD2B	CAPN8	TMPRSS11F	USP27X	SERPINA2	UBAP1L	SPINT4	USP17L6P	USP17L8	USP17L7	CTSL3P	LCK	LCN1	LGALS9	LHB	ST20	C17orf97	PRSS57	LNPEP	USP17L1	LPA	LRP1	SPINK6	LTA4H	LTF	ARNTL	LYN	MIRLET7B	MIR126	MIR152	MIR15A	MIR17	MIR195	MIR199A1	MIR19B1	MIR205	MIR21	MIR24-1	MIR27B	MIR29B1	MIR29C	MIR92A1	ARRB1	SPINK14	MAD2L1	SMAD1	SMAD2	SMAD3	SMAD4	ARRB2	SMAD7	MAGEA3	MAN1A1	MAP1A	MAPT	DDI1	BLID	MBP	ADAM11	DNAJB9	MDM2	MDM4	MEFV	MAP3K5	MEP1A	MEP1B	MELTF	MIPEP	ATXN3	FOXO4	MME	MMP1	MMP2	MMP3	MMP7	MMP8	ASTL	MMP9	MMP10	MMP11	MMP12	MMP13	MMP14	MMP15	MMP16	MMP17	MMP19	KLK14	KLK12	CARD17	CTRB2	NPEPPSP1	TRIM67	CAPN14	MIR339	ASPH	MST1	MT3	MTM1	MYC	SERPINC1	MYH9	NAIP	NEDD4	NEDD8	F8A2	F8A3	NFE2L2	NFKB1	NFKBIA	NFRKB	NGF	NGFR	NKX3-1	NODAL	CNOT4	ATP2A3	NRDC	ACR	NUP98	TRIM72	OLR1	OPHN1	P2RX1	PEBP1	FURIN	PCSK6	SERPINE1	SERPINB2	UBQLN3	PAK2	CUZD1	PAPPA	PRKN	PAX2	COPS7A	DHH	SPOCK3	PCBP2	DERL2	FIS1	VPS36	DESI2	CELA2B	UBXN1	SERPINA5	PI15	LAP3	RPS27L	NDUFA13	IFT52	APH1A	TRAPPC12	RLIM	RNFT1	COPS4	SERPINA10	VPS28	PCOLCE	CRBN	CHMP1A	CPA4	PCSK1	CRIM1	PCSK5	PCSK2	UBAP1	C1RL	BFAR	AMZ2	WAC	PDCD2	FZR1	MBTPS2	UCHL5	SNX9	ANAPC5	ANAPC7	PCYOX1	UBE2J1	TRIAP1	DTL	JKAMP	ANAPC11	SIRT6	GET4	TAF9B	UBE2D4	OTUD6B	NUB1	ASB2	SUFU	UIMC1	ERAP1	SERPINF1	PEPD	PGA5	PGC	PGK1	PHEX	SERPINA1	PI3	SERPINA4	SERPINB5	SERPINB6	SERPINE2	SERPINB8	SERPINB9	SERPINB10	SERPINI1	SERPINB13	SERPINI2	PIP	PKD1	PLAT	PLAU	PLAUR	PLG	PLGLB2	PLGLB1	SERPINF2	PLK1	ADAM22	PMAIP1	PML	YBEY	GSAP	CYCS	TREM2	POLB	DNAJC10	KCTD5	FBXW5	ANKIB1	TOLLIP	NLE1	RNF216	CPVL	ADAMTSL4	USP53	RC3H2	RNF186	SGTB	NDFIP2	INO80	FBXL19	MINDY2	PPARG	OTUD4	CTSA	PCSK4	ZRANB1	RNF111	DNAJB12	FBXL12	PGPEP1	DPP8	INO80D	RNF43	UBE2R2	RHBDL2	RNF125	CLN6	GID8	AURKAIP1	AUP1	PIH1D1	USP47	VPS37C	DET1	UACA	IFT57	AVP	DMAC2	AKIRIN2	ANKZF1	PPP2CB	BBS7	USP40	UBA6	ASXL2	PPP2R5C	NUDT15	UBE2W	RHOT1	FBXW7	RNF121	UFSP2	FBXL8	PIDD1	FBXO48	YOD1	CAMK2N1	PRCP	PARL	PREP	SRGN	FEM1A	KLK15	OTUD5	OTUB1	TASP1	NLRP2	RNF126	PRKACA	NPLOC4	PRKACB	EDEM2	CHFR	CNDP2	UGGT2	NGLY1	MBD5	CFAP44	MINDY1	PCID2	RNF130	PRKCG	SELENOS	PLGRKT	PSENEN	PBK	PRKCQ	RNF114	ANGPTL8	NSFL1C	MAPK9	MAP2K5	DNAJC3	PRNP	PROC	RNF20	CPXM1	PROS1	LGMN	PRSS1	PRSS2	PRSS3	MASP1	RELN	KLK7	TMPRSS15	PRSS8	KLK6	HTRA1	MMP26	KLK10	PRTN3	AZU1	DIABLO	PSEN1	PSEN2	TMPRSS4	TRIM39	NRIP3	PSMA1	PSMA2	PSMA3	PSMA4	PSMA5	PSMA6	PSMA7	UGGT1	PSMB1	UBQLN4	PSMB2	PSMB3	PSMB4	LXN	SPPL2B	FEM1C	PSMB5	PSMB6	HMCES	ENY2	PSMB7	OTUD7B	PSMB8	ATXN7L3	PSMB9	PSMB10	ADAMTS9	PSMC1	CCDC47	PSMC2	PSMC3	PSMC4	PSMC5	PSMC6	PSMD1	PSMD2	PSMD3	PCNP	CPA6	PITHD1	PSMD4	PSMD5	EPPIN	PSMD7	PSMD8	RNPEPL1	PSMD9	SMURF1	PSMD10	PELI1	PSMD11	PSMD12	ADAMTSL3	PSMD13	BAD	PSME1	PSME2	PTCH1	PTEN	RCN3	SENP7	RHBDD2	BIRC6	PTK2	USP31	RNF150	NLN	HECW2	HACE1	MIB1	WDR35	KLHL42	USP35	STAMBPL1	KLHL8	WDR48	USP36	DPP10	SH3RF1	USP28	USP29	RNF213	USP37	PTPN3	TRIB3	BAK1	CCAR2	BARD1	BAX	WFDC1	TP53INP2	NLRC4	OPRPN	PZP	RAD23A	RAD23B	RAF1	RAG1	CARD18	RARRES1	ACE2	RBBP6	SCPEP1	SENP2	RBP3	RELA	REN	RENBP	REST	RET	RFPL1	RFX4	ACTB	RNF4	RNF5	RNF6	AGBL5	RNPEP	SPCS3	PAPPA2	ROBO1	ROCK1	RPL5	RPL11	RPS3	RPS6KA1	RPS6KA3	RPS7	RPS27A	S100A8	S100A9	CFB	MAPK12	CELA2A	ATXN7	SERPINB3	SERPINB4	BID	SDCBP	RNF123	UBE2O	FAM111A	XPNPEP3	CLSPN	SEL1L	SEMG1	PRSS22	PERP	MMP27	SEMG2	MAGEF1	VSIR	IFIH1	ERAP2	CARD9	ECSCR	DPEP2	DPEP3	BLMH	DNAJC1	SFRP1	SFRP2	RHBDF1	COP1	SPINK9	PGA3	PGA4	MMP25	KLHL25	SUDS3	SCG5	SGTA	TPSB2	USP17L4	CLEC7A	USP17L3	SPINK8	FBXW4	ANAPC1	SHH	MINDY4B	PRSS56	TMPRSS3	COPS7B	SERPINE3	SHMT2	SMURF2	SIAH1	RMND5B	SIAH2	MICAL1	RMND5A	FBXL17	MARCHF7	USP46	BMP1	SKP1	PINK1	SKP2	SLC1A1	UBE2Z	ANXA8	SLC22A2	SLPI	SMARCC1	DDRGK1	SUMO2	SNCA	CAPN15	SORL1	SOX2	BOK	FOXL2	SPG7	SPINK1	SPINK2	SPINT1	SPP2	SPOCK1	SRC	BRCA1	TRIM21	ST14	STAT3	AURKA	STYX	BST2	SYK	ADAM17	TAF1	TAF9	TAF10	MAP3K7	SERPINA7	TBL1X	ELOC	ELOB	PPP1R11	BUB1B	TFAP4	TFPI	TGFB1	TGFB1I1	TGFBR1	THBS1	THOP1	TIMP1	TIMP2	TIMP3	TIMP4	TLL1	TLL2	SERPING1	TMF1	TMPRSS2	CLEC3B	TNF	TNFAIP1	TNFAIP3	TNFRSF1B	TNP1	TNP2	C1R	TP53	C1S	C2	TPP2	TPSAB1	C3	HSP90B1	TRAF2	TRAF3	TRAF6	C4A	C4B	TSG101	TSHB	CAPN5	TTC3	C5	ANXA8L1	GGTLC3	USP17L24	USP17L5	UBA52	UBB	UBC	UBA1	UBA7	UBE2A	UBE2B	UBE2D1	UBE2D2	UBE2D3	UBE2E1	UBE2G1	UBE2G2	UBE2H	UBE2I	UBE2L3	UBE2N	UBE2V2	UBE3A	SUMO1	UCHL1	UCHL3	UFD1	UMOD	USP4	NR1H2	UQCRC2	USP1	VCP	VEGFA	VHL	VIL1	VTN	MYRF	WFS1	WNT1	WNT10B	XBP1	XDH	XPNPEP1	XPNPEP2	XPO1	YY1	YWHAE	TRIM25	LRP8	LAPTM5	RNF103	IL1R2	USP7	OTUB2	PCYOX1L	DDA1	GID4	PDCL3	TMUB2	CHAC1	DERL1	FKRP	MMP28	TNIP2	BAG6	FBXL15	BRCC3	MMEL1	RNF128	MUL1	SCRN3	RHBDF2	HECTD3	DYNC2H1	ZYG11B	NPEPL1	TBL1XR1	VPS37B	KCTD17	ADGB	FBXO31	TFPI2	VASH2	KDM8	AGBL2	RNF122	TM4SF20	ALG13	THSD4	CAAP1	ACTR5	UBXN8	TNIP3	ERMP1	DNAJB14	PSME3IP1	MINDY3	FOXRED2	FBXL18	ADAMTS20	VCPIP1	ZC3H12A	ASRGL1	SPSB1	RNF34	FBXO11	EDEM3	STAM	KLHL15	ADAM33	SEL1L2	DCAF11	LPAL2	ADAM12	CUL5	UBXN6	PRR7	KHDC1	ITIH5	NDFIP1	USP5	TMPRSS5	HM13	FBXO38	NDEL1	ADAMTS12	ADAMTS10	RNF146	SHARPIN	CAMLG	CLPP	CAPN1	USP11	USP9X	CAPN2	CAPN3	CAPNS1	F8A1	USP9Y	TRRAP	PICALM	CAST	AXIN1	BAP1	CASP1	INO80B	APH1B	CASP2	TMUB1	SOX7	BCL2L12	CASP3	CASP4	NRIP2	ITCH	LONP2	CASP5	USP26	TBC1D10A	PRSS27	KCTD10	CASP6	SPRTN	IMMP2L	CASP7	TMPRSS13	SPOP	ADGRV1	QRICH2	CASP8	USP44	USP42	ZNRF3	ABRAXAS1	ANTXR1	MINDY4	USP48	CASP9	RHBDD1	LTBP4	CAPNS2	CASP10	DDI2	VPS25	RECK	ECRG4	SYVN1	CUL4B	CUL4A	CUL3	CUL2	CUL1	TTBK1	SUPT3H	USP38	SPINK7	USP32	LNX1	SPSB2	OGT	CNDP1	USP30	KLHL22	AGBL4	SPPL2A	AOPEP	PRSS12	ZNRF1	ATG4C	MPND	FBXL20	ATG4D	UBL7	USP45	ENC1	MMP23B	IKBKG	CST7	CPZ	COPS3	NKD2	PIAS1	CAV1	CAV3	ACTL6A	RUVBL1	RUNX1	TP63	CBFA2T3	SERPINA6	EIF3F	EIF3H	CBL	BECN1	CDC23	SERPINH1	SERPINB7	TRADD	MBTPS1	CTSF	SNX3	ADAM19	GPAA1	RIPK1	CRADD	TNFSF14	TNFSF10	ADAM23	ADAM21	ADAM20	ADAM18	ADAM15	ADAM9	ADAM7	RIPK2	FADD	TNFRSF10B	TNFRSF10A	GGH	CFLAR	CCK	KAT2B	PROZ	SQSTM1	CDC16	CCNA2	CCNA1	CPNE1	ENDOU	CCNB1	BCL10	BTRC	USP13	UMODL1	SERPINB12	SERPINB11	WNT3A	LMLN	MVB12B	CCNF	UBE3B	PAPLN	NOL3	RSPRY1	UBE3D	WFDC8	BRSK2	RNF8	HIP1R	OTULIN	RHBDL1	UBA3	SCRN2	SEC11C	SPSB3	IL33	USP14	USP6	USP2	USP10	USP8	DPP9	RGN	MTA1	LATS1	TMEM67	GGTLC2	TMEM259	AIFM1	DERL3	PDCD5	ATP23	RNF185	HGS	NEMF	UBXN11	PCSK7	NLRP12	WDR20	BUB3	GGTLC1	AURKB	CD5L	CAPN13	TMEM129	PTTG1	SPSB4	CHMP4C	UBE2L6	ATXN3L	ARRDC1	ADAMTSL1	SOCS6	MMP20	KLF4	COPS2	TRIP12	MVB12A	RPL23	UBE4A	LONP1	FBXO44	TADA2B	ACP4	PLAA	CD27	ACTR8	ATP5IF1	CPA5	HTRA3	TMPRSS11D	ECEL1	AIM2	EIF2AK3	ROCK2	NAPSA	PSMF1	ADAMTS4	ADAMTS3	ADAMTS2	ADAMTS1	PMPCB	NPEPPS	VPS4B	TMEM59	BAG5	BAG2	NR1D1	CLOCK	BABAM2	PREPL	CD44	RNF14	RNF7	KLK4	CLCA2	ISG15	FNIP1	PPM1F	SOCS5	N4BP1	UBE3C	EDEM1	ESPL1	ST18	HERPUD1	ECE2	ADAMTSL2	SART3	USP34	CCP110	RNF144A	SPCS2	IST1	TOMM20	SCRN1	SPOCK2	RNF40	DELE1	KEAP1	CUL7	SPATA2	CDK1	LRIG2	PSMD6	AREL1	CDC20	PAN2	KIF14	JOSD1	CDC25A	USP15	CDC27	USP3	TNFSF15	CDC34	RBX1	RCE1	KCNE2	CASP8AP2
19	GOBP_PEPTIDE_METABOLIC_PROCESS	NAALADL1	MIR298	MIR877	MIR939	MIR365A	C8orf88	LINC01783	DPH3P1	HYDIN2	FARSB	TSFM	LRPPRC	TRAP1	TOB1	ATP6AP2	CDK4	ADAM10	EIF1	HNRNPR	MRPS31	MIR6086	RIDA	EIF1B	LINC01145	RTN3	TNIP1	ABCA7	WARS2	PRG3	RACK1	CPQ	SPON1	EIF3M	SYNCRIP	ARL6IP5	MRPL28	USP16	PAIP1	IGF2BP1	IGF2BP3	IGF2BP2	KHDRBS1	CELF1	CES1	FARS2	CORIN	HBS1L	CGA	CGB3	MRPS30	TMED2	TMED10	GCN1	COPS5	ADAMTS13	MRPL3	RPL35	BX284668.2	RNF139	PARK7	MT-TS1	LARP4	CHRNA7	SLC2A13	PGLYRP2	CIRBP	MALSU1	NIBAN1	MRPL53	MRPL54	RPL39L	CHCHD1	PSTK	CLU	CLIC1	CLIC2	GSTO2	CPXM2	TPP1	CLN5	DNAJC24	CMA1	SPPL3	MRPL52	MTFMT	TARS3	EARS2	GGT6	MRPL10	UHMK1	MRPL55	TRIM71	CPEB2	AASDH	CPA3	CPD	CPE	MTPN	CPM	CPN1	CARNMT1	RPS4Y2	RPL10L	EIF5AL1	PIWIL4	RC3H1	CTNS	LSM14B	CTSG	CTSH	CTSL	CTSZ	SEC11B	EEF1A1P5	AARS1	DAPK1	DAPK3	DARS1	DAZ1	DAZL	ZNF540	ACE	DDX1	DDX3X	DDX6	DHX9	DHX36	DHFR	DHPS	DIO2	DMD	DPEP1	DPH1	DPH2	DRG2	DYRK1A	ECE1	EEF1A1	EEF1A2	AGO3	AGO4	EEF1B2	EEF1D	EEF1G	EEF2	EIF2D	EFNA1	EGFR	EIF1AX	EIF2S1	EIF2B1	EIF2S3	PATL2	EIF4A1	EIF4A2	EIF4B	EIF4E	EIF4EBP1	EIF4EBP2	EIF4G1	EIF4G2	EIF5	EIF5A	ELANE	ELAVL1	ABCA2	RPL22L1	ENPEP	EPHA4	EPRS1	LVRN	ERBB2	AKT1	AKT2	ETF1	PTK2B	FARSA	MTIF3	MRPL21	LTO1	RPLP0P6	GSTA5	RBM24	CASC3	CPEB3	FASTKD2	NCBP2	HABP4	ABCF1	CNOT1	SAMD4A	FOXO3	MRPS27	TNRC6B	GGA3	METAP1	PASK	LARP4B	CYFIP1	FMR1	LARP1	PUM2	NCSTN	LARS2	TARDBP	HARS2	ETHE1	SEC11A	RPL13A	DNPEP	BACE1	PPP1R15A	PLXNB2	SLC7A11	GSPT2	FTSJ1	CNOT6L	MTOR	FSHB	EIF4E1B	G6PD	YTHDF3	EIF2S3B	GSTT4	BACE2	RPL36	CNOT10	GEMIN5	ZNF385A	GAPDH	PARS2	MMACHC	NGDN	LTN1	GIGYF2	LSM14A	MTG2	GARS1	ERAL1	AGO1	MRPL46	GGT1	GGT3P	GGTA1	GGT7	GGT5	OPLAH	PABPC1	TRUB2	PPA2	EIF2AK1	AGO2	GCLC	GCLM	HPGDS	TNRC6A	GLE1	EIF3K	PCSK1N	GLO1	BIN1	ANG	GATC	LINC00324	RPUSD3	DPH3	MKNK2	GPX1	GRB7	MRPS28	COA3	SPCS1	MRPS18B	MRPL42	MCTS1	MRPL13	ANPEP	ZCCHC4	MRPL18	METTL5	MRPL15	MRPL22	N6AMT1	DDX25	GRM5	GSK3A	GSPT1	GSR	GSS	GSTA1	GSTA2	GSTA3	GSTA4	GSTM1	GSTM2	GSTM3	GSTM4	GSTM5	GSTP1	GSTT1	GSTT2	GSTZ1	CNOT7	EEF2K	TRHDE	GZMB	HAGH	HARS1	EIF4E3	HNRNPD	AIRE	ZAR1	APEH	HSPB1	IARS1	NANOS2	MRPL58	ZC3H12D	NANOS1	IDE	IDH1	NANOS3	BARHL2	IFNG	IFNGR1	LRRTM3	IGF1	APOE	IGFBP5	IGHMBP2	APP	PADI6	IL6	ILF3	EIF3E	IREB2	ITGA2	EIF6	GSTK1	KARS1	DND1	KRT17	LINC02591	ZCCHC13	RPSA	LHB	MEX3D	PAIP2B	LNPEP	LTA4H	MIRLET7A1	MIRLET7E	MIRLET7I	MIR100	MIR101-1	MIR103A1	MIR106A	MIR106B	MIR107	MIR10B	MIR1-1	MIR125B1	MIR132	MIR134	MIR138-1	MIR144	MIR145	MIR146A	MIR148A	MIR153-1	MIR15A	MIR15B	MIR16-1	MIR17	MIR181A2	MIR181B1	MIR181C	MIR182	MIR186	MIR19B1	MIR20A	MIR200B	MIR200C	MIR204	MIR205	MIR206	MIR208A	MIR21	MIR210	MIR212	MIR218-1	MIR221	MIR222	MIR24-1	MIR27A	MIR27B	MIR28	MIR29A	MIR299	MIR29B1	MIR29C	MIR31	MIR9-1	MIR92A1	MIR96	MIR98	CAPRIN1	MAGOH	MARS1	MGAT3	MGST2	MIPEP	MME	MOV10	ASMT	EIF2AK4	NPEPPSP1	PIWIL3	MIR133B	MIR135B	MIR339	MIR345	MIR346	MTIF2	NARS1	ATF4	NCBP1	NCK1	NCL	NDUFA7	DRG1	RPL10A	NFE2L2	ACO1	NGF	CNOT2	CNOT3	NOTCH4	NPM1	YBX1	NTRK2	CHAC2	MIR361	MIR378A	OXA1L	PA2G4	FURIN	PCSK6	PAM	MRPS16	GLRX2	MRPS18C	RPS27L	YARS2	MRPL2	MRPL4	MRPS7	YBX2	SEPSECS	APH1A	MRPS2	RPL26L1	ZNF706	RSL24D1	TACO1	PCSK1	PAIP2	PCSK5	MRPL37	MRPL51	PCSK2	MRPL30	MRPL27	MRPL35	PRR16	NGRN	TMA7	MRPS17	EIF3L	RWDD1	YTHDF2	NAT8B	TRMT112	LARS1	DPH5	MRPL48	MRPS23	MRPS33	CDK5RAP1	SELENOT	ERAP1	PER1	GATB	PIN1	PKM	PLD1	CLIC5	GSAP	MRPL39	POLR2D	GDAP1	POLR2G	MRPS21	XRN1	DHX29	MTRF1L	PUS7	MRPL50	PPA1	GTPBP2	PCSK4	CDKAL1	YTHDF1	TRMT10C	SARS2	MRPL16	TRNAU1AP	PPP1CA	AURKAIP1	RMND1	BANK1	PTCD3	MRPL20	SAMD4B	PIWIL2	SRBD1	DALRD3	DARS2	MRPS18A	MRPS10	NAT10	OGFOD1	UQCC1	QRSL1	RPL39P5	LARP6	SHFL	IMPACT	CNOT11	NSUN5	IARS2	CNDP2	PSENEN	ZC3H15	PRKDC	MAPK1	MAPK3	EIF2AK2	DNAJC3	PRNP	CPXM1	METTL3	EIF4ENIF1	INPP5E	PSEN1	PSEN2	EIF5A2	CELF4	BDH2	DHX33	MRPS22	RARS2	DAZ3	DAZ2	MRPL47	DAZ4	RTN4	VARS2	PTAFR	DHFRP1	MIF4GD	MIR181D	MIR520E	MIR520B	MIR518B	MIR520C	MIR499A	MIR503	CNOT6	NLN	AARS2	CARNS1	TNRC6C	METTL14	PURA	QARS1	RARS1	ACE2	RBM3	RBM4	RELA	REN	UPF1	RGS2	BCL3	MRPS35	GUF1	SPCS3	ABCE1	EEFSEC	ROCK1	RPL3	RPL3L	RPL4	RPL5	RPL6	RPL7	RPL7A	RPL8	RPL9	RPL10	RPL11	RPL12	RPL13	RPL15	RPL17	RPL18	RPL18A	RPL19	RPL21	RPL22	RPL23A	MRPL23	RPL24	RPL26	RPL27	RPL30	RPL27A	RPL28	RPL29	RPL31	RPL32	RPL34	RPL35A	RPL36AL	RPL37	RPL37A	RPL38	RPL39	RPL41	RPL36A	RPLP0	RPLP1	RPLP2	MRPL12	MRPS12	RPS2	RPS3	RPS3A	RPS4X	RPS4Y1	RPS5	RPS6	RPS6KA1	MIR483	MIR455	RPS6KA3	RPS6KB1	RPS6KB2	RPS7	RPS8	RPS9	RPS10	RPS11	RPS12	RPS13	RPS14	RPS15	RPS15A	RPS16	RPS17	RPS18	RPS19	RPS20	RPS21	RPS23	RPS24	RPS25	RPS26	RPS27	RPS27A	RPS28	RPS29	RRBP1	RTN1	RTN2	SARS1	ATXN2	CCL5	MRPL17	NSUN3	MRPS14	PCIF1	NOD2	PDF	ERAP2	DNAJC1	KLHL25	MRPS25	RPL37AP8	SCG5	CPEB1	RPL13AP3	ZAR1L	SHMT1	SHMT2	METTL17	MRPL14	MRPS26	MRPS24	MRPS15	MRPS11	MRPS9	MRPS6	MRPS5	MRPL41	MRPL40	MRPL38	MRPL36	MRPL34	MRPL32	MRPL11	MRPL9	MRPL1	PINK1	SLC1A1	MRPL44	JMJD4	UPF3B	UPF3A	GSTT2B	CAPRIN2	MRPS34	BOLL	SOD1	SORL1	SOX4	SP1	SRP9	ZFP36L1	STAT3	ZFP36L2	TAPBP	TARBP2	TARS1	MIR590	TCOF1	THBS1	THOP1	TIA1	C1QBP	TNF	TPR	MIR659	TSC1	TSHB	GGTLC3	TUFM	GGT2	EIF3CL	TYMS	UBA52	UCN	MRPL49	VARS1	VIM	WARS1	EIF4H	XPNPEP1	ZFP36	CNBP	CSDE1	DAP3	BTG2	MRPL57	GDAP1L1	GGCT	SECISBP2	METTL16	FTO	FASTKD3	CHAC1	DDX39B	CARS2	MRPL24	EFL1	AIMP2	LIN28A	NARS2	PTGES2	ZC3H12A	TARS2	CPEB4	ABTB1	AARSD1	FXR1	CALR	HM13	RCC1L	PICALM	CARS1	APH1B	CASP3	SESN2	RBM4B	EIF2A	IMMP2L	PLEKHN1	POLDIP3	NOA1	EIF1AD	UQCC2	PYM1	MRPL45	SARNP	GFM2	NCK2	KBTBD8	MRPL43	MPV17L2	RPUSD4	AOPEP	PPP1R15B	ENC1	YBX3	CPZ	UNK	GFM1	MAPKAPK5	DENR	YARS1	MKNK1	KHSRP	EIF4EBP3	EIF3A	EIF3B	EIF3C	EIF3D	EIF3F	EIF3G	EIF3H	EIF3I	EIF3J	EIF4G3	BECN1	PABPC4	ALKBH1	PER2	CDC123	EIF2B4	EIF2B3	EIF2B2	EIF2B5	EIF2S2	DPH6	HAP1	CLIC3	NAT8	RPL14	GADD45GIP1	SEC11C	ZNF598	EIF1AY	GGTLC2	CNOT9	NEMF	NEURL1	C12orf65	PCSK7	GGTLC1	MTG1	NOLC1	MRPS36	MRRF	AIMP1	PIWIL1	DPH7	MARS2	CNOT8	RPL23	CD28	QKI	GSTO1	EIF2AK3	EIF4E2	ROCK2	FXR2	NPEPPS	EEF1E1	MRPL33	GTPBP1	MTRF1	ABCG1	EIF5B	PUM1	ECE2	SECISBP2L	EIF4A3	SPCS2	MRPL19	CTIF	PUM3	RBM8A
20	GOBP_CELLULAR_AMINO_ACID_METABOLIC_PROCESS	NAALAD2	GLYATL1B	FARSB	AASS	PSME3	PSMD14	RIDA	GLYAT	CBSL	BCKDK	WARS2	CDO1	PEMT	MTHFS	FARS2	FTCD	SERINC3	SDS	ILVBL	HIBADH	HOGA1	PARK7	AZIN2	SDSL	CLN3	ADSS1	PSMB11	NOXRED1	TARS3	HYKK	EARS2	AFMID	ACMSD	UROC1	AASDH	CPS1	GOT1L1	ADHFE1	CARNMT1	CRYM	PSMA8	TTC36	AMDHD1	PM20D1	CTH	CTNS	CTPS1	TDH	ADSS2	AARS1	DAO	DARS1	NAGS	DCT	DDC	IDO2	DHFR	NQO1	DIO1	DLD	DLST	SARDH	ABAT	DPEP1	DPYD	DPYS	AGXT	AHCY	DHFR2	EPRS1	FAH	FARSA	FOLH1B	SEPHS2	SEPHS1	PSME4	LARS2	SIRT4	HARS2	FOLH1	GCAT	HAAO	FPGS	DDAH2	DDAH1	SLC7A11	BHMT2	SERINC5	GAD1	GAD2	IL4I1	PARS2	GARS1	GART	PHGDH	HIBCH	GCDH	GCSH	GFPT1	GGT1	GGT5	ACAD8	PPA2	GLS2	GNMT	GCLC	GCLM	GLDC	GLS	GLUD1	GLUD2	AMT	GLUL	GOT1	GOT2	GATC	RIMKLA	GPT	GSS	GSTZ1	PYCR2	PSAT1	HSD17B10	HAL	HARS1	HDC	HGD	HMGCL	HNF4A	HNMT	HPD	IARS1	GADL1	NAT8L	ACADSB	IDO1	INS	IVD	KARS1	ASPG	ACAT1	ARG1	ARG2	IYD	MIR21	MARS1	MAT1A	ART4	MECP2	ALDH6A1	ASL	MPST	ASNS	MTHFD2L	ASPA	ASS1	MSRA	MTAP	MTHFD1	MTHFR	MTR	MTRR	MMUT	NARS1	ATF4	NOS1	NOS2	NOS3	ATP2B4	OAT	OAZ1	OAZ2	ODC1	OGDH	OTC	ALDH7A1	NOX4	PAH	PCBD1	YARS2	APIP	THAP4	SEPSECS	AADAT	PIPOX	CSAD	LARS1	SCLY	AZIN1	OAZ3	UPB1	PEPD	GATB	PFAS	PLOD2	ATP7A	HMGCLL1	ASNSD1	PPA1	PPAT	AUH	SARS2	DALRD3	DARS2	ADI1	THNSL2	QRSL1	ENOSF1	IARS2	PRODH	KYAT3	CTPS2	PSMA1	PSMA2	PSMA3	PSMA4	PSMA5	PSMA6	PSMA7	PSMB1	PSMB2	PSMB3	PSMB4	MCCC1	PSMB5	PSMB6	PSMB7	NIT2	PSMB8	PSMB9	PSMB10	BAAT	PSMC1	PSMC2	PSMC3	RARS2	PSMC4	PSMC5	PSMC6	PSMD1	PSMD2	PSMD3	PSMD4	PSMD5	PSMD7	PSMD8	PSMD9	PSMD10	PSMD11	VARS2	PSMD12	PSMD13	PSME1	PSME2	PSPH	DHFRP1	RIMKLB	AARS2	CARNS1	PTS	PYCR1	ALDH18A1	ENOPH1	PRODH2	QARS1	BCAT1	QDPR	BCAT2	RARS1	AASDHPPT	SARS1	BHMT	SRR	MCCC2	SLC39A8	FN3K	BLMH	ALDH8A1	SHMT1	SHMT2	AGXT2	PYCR3	SLC16A2	SMS	BPHL	TARS1	TAT	TDO2	TH	TST	TYR	VARS1	WARS1	CAD	ALDH5A1	CARS2	AIMP2	NARS2	AGMAT	DGLUCY	ASRGL1	TARS2	AARSD1	CARS1	MRI1	ACCS	GPT2	PHYKPL	DDO	ATCAY	KMO	YARS1	SLC25A12	ALDH4A1	CBS	PSPHP1	KYAT1	GMPS	KYNU	PLOD3	SLC25A21	SLC7A7	GLYATL1	AIMP1	MARS2	PSMF1	ACY1	EEF1E1	PSMD6	GFPT2	NR1H4
21	GOBP_CELLULAR_MODIFIED_AMINO_ACID_METABOLIC_PROCESS	PLA2G4B	LPCAT3	PEMT	CPQ	ARL6IP5	MTHFS	MTHFD2	CGA	ALDH1L1	FTCD	SERINC3	PLAAT3	HOGA1	PARK7	SLC46A1	OSBPL5	OSBPL8	OSBPL10	CKB	CKM	CKMT1B	CKMT2	SLC16A10	CLIC1	CLIC2	GSTO2	PLA2G4E	GGT6	CPT1C	MBOAT2	CPT1A	CPT1B	CPT2	CRAT	ABHD16B	CRYM	ABHD12B	CTNS	CTSK	MBOAT1	ALDH1L2	DHFR	DIO1	DIO2	DIO3	SARDH	DPEP1	AHCY	EEF1G	DHFR2	GSTA5	ALDH9A1	FOXE1	ETHE1	FOLR1	FOLR2	FPGS	SLC7A11	PLA2G15	BHMT2	G6PD	LPCAT4	PLA2G4F	SERINC5	GSTT4	MTHFD1L	GAMT	MMACHC	ABHD12	GART	GATA3	PLA2G2D	GATM	GCH1	GGT1	GGT3P	GGT7	GGT5	OPLAH	GNMT	SULT1B1	GCLC	GCLM	HPGDS	GLO1	GOT2	PLA2G4D	GPX1	GSR	GSS	GSTA1	GSTA2	GSTA3	GSTA4	GSTM1	GSTM2	GSTM3	GSTM4	GSTM5	GSTP1	GSTT1	GSTT2	GSTZ1	DMGDH	HAGH	PLA2G2E	HPN	ACADL	ACADM	IDH1	SERINC2	GSTK1	SLC27A1	IYD	DUOXA2	MGST2	MTHFD2L	ASS1	MTHFD1	MTHFR	MTRR	ATIC	NFE2L2	CHAC2	ALDH7A1	PLA2G3	DUOX2	GLRX2	PDZD11	PIPOX	GCNT4	PLA1A	PLA2G1B	PLA2G2A	PLA2G4A	PLA2G5	CLIC5	PLOD2	PLSCR1	DUOX1	SLCO1C1	GDAP1	CROT	MED1	CKMT1A	TMLHE	CHDH	VNN3	CNDP2	PRODH	DHFRP1	SERINC1	AASDHPPT	BHMT	PLA2G2F	SHMT1	SHMT2	SLC1A1	SLC5A5	SLC6A8	GSTT2B	SLC16A2	SLC19A1	SLC22A4	SOD1	SULT2A1	TG	TPO	GGTLC3	GGT2	TYMS	PAX8	GDAP1L1	GGCT	CHAC1	ABHD16A	PANK2	PTGES2	SLC25A32	PTDSS2	PLA2G12A	PLA2G10	BBOX1	MFSD2A	ALDH4A1	KYAT1	GGH	VNN2	VNN1	SLC5A6	PLOD3	CLIC3	NAT8	DUOXA1	GGTLC2	GGTLC1	GSTO1	PTDSS1
22	GOBP_LIPID_METABOLIC_PROCESS	ACOT8	PLA2G4B	PIGK	WASHC1	SDR42E2	MIR548P	LRCOL1	NR1H3	GPC6	CERT1	PYURF	LPCAT3	DHRS9	CDK4	ALG3	DHRS2	ZMPSTE24	STUB1	ABCA7	ABCA8	BPNT1	CEPT1	RACK1	CDS1	PEMT	ST3GAL6	CDIPT	LYPLA1	ACAA2	VAV3	ECI2	PIBF1	SLC25A17	CARM1	NCOA2	CEBPA	AGPAT1	AGPAT2	SPTLC1	CEL	NPC2	SORBS1	ERLIN1	PMVK	CES1	AVIL	EBP	CETP	CERS1	UGT2B11	PTGES3	CFTR	STARD10	CGA	NEU3	FAXDC2	CYP46A1	PPARGC1A	DHRS4	MTMR11	PNPLA6	UGT2A1	STARD3	SERINC3	ACOT2	HTD2	ILVBL	SLC27A5	SLC27A4	SLC27A3	SLC27A2	GLIPR1	P3R3URF	LIAS	CHAT	ABHD2	AKR1C4	BTN2A1	PLAAT3	ERLIN2	ERG28	CHKA	CHKB	CHP1	RDH13	TREX1	FDX2	CYP4F8	PLCD3	LYPLA2	CHRM5	PHB2	ACOT7	MGLL	CYP2U1	PIK3IP1	LACTB	OSBPL1A	OSBPL5	OSBPL6	OSBPL7	OSBPL8	OSBPL9	OSBPL10	C1QTNF2	CIDEA	PTPMT1	OMA1	CISH	NUS1	ABHD15	MOGAT1	ACSM1	APOA5	AGAP2	THEM4	PLAAT5	IP6K3	CLCN2	CLU	PNLIPRP3	SERPINA3	TPP1	CLN3	CYP2R1	CLPS	SOCS4	ACOT4	PLIN2	DEGS2	CCR7	PLA2G4E	ACSM2A	ADH1A	ZPBP2	B4GALNT2	SPNS2	ADH1B	ACER1	ADH1C	CPT1C	CYP4F22	CNR1	SLC44A3	ADH4	PRXL2B	A3GALT2	ADH5	FITM2	PIGU	TMEM150A	MBOAT2	NEU4	AADAC	ADH6	SGPP2	ADH7	DNAJC19	TPRA1	TAMM41	AASDH	ADM	ENPP6	ADORA1	STARD4	ACOT12	CPS1	CPT1A	CPT1B	CPT2	GPAT4	CRABP1	CRABP2	CRAT	PIP5KL1	CREB1	CREBBP	CREBL2	CREM	DGKK	CRH	CRK	CRKL	ABHD16B	SCP2D1	ACSM6	SAMD8	LIPJ	MAPK14	CSF1R	ALG10B	RDH12	SERPINA12	ABHD12B	PTGR2	CSNK1G2	TTC7B	CSNK2A1	CSNK2A2	CSNK2B	PIK3R6	PROCA1	DHRS13	PM20D1	LIPI	ADRA2A	SIK1	PNPLA5	GPAT2	PLB1	ERFE	PPM1L	DAB2IP	MBOAT1	CYP1A1	CYP1A2	CYP1B1	FMC1	CYP2A6	CYP2A7	CYP3A7	CYP2A13	CYP2B6	CYP2C19	CYP2C8	CYP2C9	CYP2C18	CYP2D7	CYP2D6	CYP2E1	CYP2F1	CYP2J2	RDH10	CYP3A4	CYP3A5	CYP4A11	CYP7A1	CYP8B1	TTC39B	CYP11A1	CYP11B1	CYP11B2	FAAH2	CYP17A1	CYP19A1	AWAT1	AWAT2	CYP21A2	CYP24A1	CYP26A1	NKX2-3	CYP27A1	CYP27B1	CYP51A1	DGKA	DGKB	DGKG	DGKH	DGKQ	FITM1	DBI	PHOSPHO1	SLC16A11	ECI1	PLPPR5	AKR1C1	AKR1C2	SPTSSB	DECR1	MMAA	SGMS2	CCDC71L	SPTSSA	ABHD3	DHCR7	DHCR24	CYB5R3	DLD	DPAGT1	DPEP1	AGT	AGTR1	ECH1	ECHS1	ABCA1	NR0B1	EDN1	EDN2	EEF1A2	EGFR	EGR1	SDR16C5	PLPP4	EHHADH	PLBD2	ACSF3	ALG14	ABCA2	PIKFYVE	LIPH	PLD6	HACD2	CERS3	EPHA8	SLC44A5	EPHX1	EPHX2	CLN8	AKT1	AKT2	ESR1	ABCA3	ETFA	ETFB	ALAS1	ETFDH	F2	ABCD1	ALDH1A1	FAAH	FABP4	FABP1	FABP2	FABP3	FABP5	FABP6	FABP7	ACSL1	ACSL3	ACSL4	PTK2B	FASN	TYSND1	GLYATL2	ALDH1A3	GDPD4	ALDH3B1	CES5A	ADGRF5	JAZF1	GPC2	DAGLB	ALDH3B2	FDFT1	NAPEPLD	FDPS	FDX1	FDXR	GPC4	ALDH3A2	FGF1	FGF2	ABCD2	FGFR3	GPC5	FGFR4	FGR	FHL2	DOLK	ATG14	INPP5F	MORC2	SACM1L	SIRT2	SCAP	PTGR1	CYP2G1P	EFR3B	PLCH1	WDTC1	PDXDC1	SMG1	NCOA6	AKR1B1	EFR3A	GPD1L	LPIN1	RGL1	ACSBG1	FLT1	FLT3	PLCL2	PLCB1	DDHD2	FMO5	ACSL6	SIN3B	ESYT1	PIP5K1C	CTDNEP1	SIRT4	SIRT3	SIRT1	MLYCD	SLC44A1	CES3	PIK3R5	SEC14L2	PIGN	FPR2	PDSS1	AMACR	PLA2G15	RAB38	PRKD3	PITPNB	PISD	APOL2	ALK	ALOX12	ABCA4	ALOX5	ALOX5AP	ALOX12B	ALOX15	ALOX15B	MTOR	ALPI	FSHB	NR5A2	NR5A1	FUCA1	FUT2	FUT3	FUT5	FUT6	FUT7	TECRL	KDSR	IPMK	LCLAT1	CERS6	G6PC	G6PD	ETFBKMT	LPCAT4	TMEM86B	PLA2G4F	PCSK9	CNEP1R1	GK5	ST6GALNAC3	SERINC5	PLCXD2	GALC	B4GALNT1	SULT4A1	PRKD2	SUMF2	SGMS1	SIN3A	KBTBD2	TIPARP	TSKU	LRP10	ACOT11	OSBPL3	HACL1	DECR2	ABHD12	LDLRAP1	ZBTB20	TIAM2	GATA6	PLA2G2D	GBA	FGF21	GBGT1	GC	GCDH	OPN1MW	BSCL2	PIPSL	GFI1	SH3YL1	GGT1	GGT5	GHSR	GIP	ACAD8	ANKRD1	ST6GALNAC4	GK	GK2	DKKL1	DKK3	INPP5J	CPNE7	NAAA	GLA	GPC3	GLB1	COQ2	TNFRSF21	SULT1B1	SMPDL3B	HPGDS	PGAP2	ANGPTL3	PRPF19	MCAT	HTRA2	HDHD5	GM2A	GNB3	ABO	GPC1	GPD1	GPLD1	ANG	SLC22A24	PLA2G4D	CES4A	PGP	NUDT7	PDXDC2P-NPIPB14P	FADS6	PIGW	GDPD1	ZADH2	THEM5	CYP4A22	IAH1	FAM126B	GPER1	GPR31	SUMF1	CYP4V2	PNPLA1	GPS2	GPX1	GPX4	GPX5	SLC27A6	ACAD9	ORMDL2	DNAJC15	LGALS13	GSTA1	GSTM1	GSTM2	GSTM4	GSTP1	GSTZ1	CYP2S1	GRHL1	NPC1L1	ST8SIA5	ALG6	CERS2	ACAA1	ANXA1	HSD17B10	HADHA	HADHB	HADH	HDLBP	HEXA	HEXB	PLA2G2E	ST6GALNAC6	SOCS7	PIK3R4	STOML2	ACACA	AOAH	HMGCL	HMGCR	HMGCS1	HMGCS2	HNF4A	APOF	ACACB	HPGD	HSD3B1	HSD3B2	HSD11B1	HSD11B2	HSD17B1	HSD17B3	HSD17B2	HSD17B4	ACADL	HSPG2	APOA1	HTR2A	HTR2B	HTR2C	APOA2	APOA4	APOB	GPIHBP1	HCAR2	ST8SIA6	APOBEC1	ENPP7	ZFP69	CYP27C1	ID2	ACADM	CLPSL1	ACER2	LIPM	CYP26C1	MALRD1	APOC1	ACSM4	IDH1	IDI1	APOC2	AC098591.2	APOC3	HSD17B13	PLCXD3	IFNG	APOC4	MOGAT3	APOD	DGAT2L6	SERINC2	APOE	ACSM2B	IGFBP7	CCN1	ACADS	APOH	APP	IL1B	IL1RN	IL4	ACADSB	GLT6D1	IMPA1	IMPA2	INPP1	INS	INPP4A	INPP5A	INPP5B	INPP5D	INPPL1	INSIG1	IRS1	EIF6	ITGB8	ACADVL	ITPKA	ITPKB	IVD	ASPG	ARF1	PI4KAP2	CERKL	ENHO	PNPLA7	AGRN	SLC27A1	ARF3	ACAT1	KIT	KPNB1	PEDS1	TNFAIP8L3	CLPSL2	ACAT2	NUDT19	PLA2G2C	AGMO	LBR	LCAT	LDLR	LEP	LEPR	LHB	LIPA	LIPC	LIPE	FADS1	FADS3	HACD4	LPA	LPL	PLPP6	LRP1	LRP2	LRP5	LSS	LTA4H	CYP4F3	LTC4S	LYN	MIR132	MIR138-1	MIR182	MIR185	MIR204	MIR27A	MIR27B	MIR29B1	MIR30C1	MIR33A	MIR9-1	MIR96	ARSA	STS	ME1	MECP2	MGST2	MGST3	ASAH1	MIF	ACHE	ALG11	PLIN5	AKR1B15	SULT1A4	MT3	MTM1	MTTP	MMUT	MVD	MVK	NAGA	ACLY	NDUFAB1	ATM	NEU1	NEU2	ATP1A1	NFE2L1	NFKB1	NFYA	NFYB	NFYC	NPAS2	NPC1	OCRL	ATP5F1A	OSBP	P2RX1	PAFAH1B1	G0S2	PLA2G3	PAFAH1B2	PAFAH1B3	PAFAH2	ATP5F1B	PNPLA8	PAM	RDH8	NSDHL	DHH	PBX1	PC	PCCA	PCCB	ACOX1	ST8SIA3	PCK1	PRLH	FAM135B	PCK2	GAL	CRYL1	MLXIPL	ADIPOR1	SCCPDH	ABHD5	MECR	RDH11	ANGPTL4	INSIG2	HSD17B12	HSD17B11	HSD17B14	HAO2	PLCE1	ACP6	PIGP	GLTP	GOLM1	PCYT1A	CYP39A1	MBTPS2	PLA1A	PDE3A	AIG1	PDE3B	PRKAG2	IP6K2	LIMA1	ISYNA1	HSD17B7	HACD3	PDGFA	PDGFB	RAB14	PDGFRA	GDE1	PIAS4	PDGFRB	LSR	LIPT1	PIGT	PDK1	PDK2	PDK3	PDK4	ENPP2	CYB5R2	ACSL5	CYB5R1	INPP5K	PEX7	PEX13	ATP8B1	ABCB4	ATP6V1B1	PHYH	PIGA	PIGC	PIGF	PIGH	PIK3C2A	PIK3C2B	PIK3C2G	PIK3C3	PIK3CA	PIK3CB	PIK3CD	PIK3CG	PIK3R1	PIK3R2	PI4KA	PI4KB	PIP4K2A	PITPNA	PLA2G1B	PLA2G2A	PLA2G4A	PLA2G5	PLAGL2	PLCB2	PLCB3	PLCB4	PLCD1	PLCL1	TM6SF2	PLCG1	PLCG2	PLD1	PLD2	PLEK	PLIN1	PLP1	PLSCR1	PLTP	BCO1	PRKAG3	A4GALT	PNLIP	PNLIPRP1	PNLIPRP2	DPM3	WNT4	HAO1	PON1	PON2	PON3	UGT2B28	HMGCLL1	MTMR12	UGT1A8	UGT1A7	UGT1A9	PPARA	UGT1A4	UGT1A1	UGT1A3	PPARD	CRLS1	CROT	PPARG	MED1	PDP1	NKX1-1	CTSA	GDPD2	PIGG	RETSAT	PLPPR1	MTMR10	ELOVL2	AUH	CYP2W1	BPNT2	LPCAT2	PIGX	PLAAT2	CLN6	ACSM5	OXSM	LAMTOR1	PDPR	AVP	PPP2CA	TMEM38B	PPP2R1A	APPL2	AVPR1A	ETNK2	PPP2R5A	THNSL2	ECHDC2	ACOXL	FBXW7	PI4K2B	OLAH	SPTLC3	AGPAT5	ACER3	SLC35C1	PLCXD1	PI4K2A	PPT1	ETNK1	SMPD3	PIP4P2	MTMR8	PRKAA1	AMBRA1	SMPD4	PRKAA2	PRKAB1	PRKAB2	PIGV	VAC14	PRKAG1	FAR2	AGK	PRKAR2B	PRKCD	PRKCE	PECR	TEX2	ECHDC1	PRKD1	ACSS2	ANGPTL8	APOBR	APOM	MAPK3	ALG1	PRLR	GPCPD1	PROX1	LGMN	PSAP	CYP26B1	INPP5E	ASAH2	SPHK2	AGPAT3	AGPAT4	BDH2	STARD7	CHPT1	BAAT	AKR1B10	PDXP	PLSCR3	PNPLA2	PDSS2	PLAAT1	SLC44A2	DOLPP1	TTC7A	PPP4R3B	PTEN	PTGDS	PTGIS	ABHD6	PTGS1	PTGS2	UGT2A2	PTK2	ESYT2	SERINC1	DISP3	PDP2	NCEH1	FAM135A	PITPNM2	PLEKHA4	RDH14	GPAM	GBA2	GBA3	TRIB3	PTPN11	PTPN13	CYP4F11	PTPRN2	BAX	ABCD3	ABCD4	PEX2	PCYT2	PCTP	BBS4	MID1IP1	RAB4A	RAB5A	RAN	RARRES2	PLAAT4	PLEKHA1	PLEKHA2	SCPEP1	ALOXE3	RBP1	RBP2	RBP3	RBP4	OPN1LW	RDH5	REST	RHO	RLBP1	FAM3A	ELOVL5	LDAH	RORA	RORC	OPN1SW	RPE65	SERINC4	MBOAT4	RXRA	ACSM3	SBF1	MSMO1	SC5D	SCD	CEACAM1	SCP2	SCT	CCL19	CCL21	SDC1	SDC2	SDC4	ABHD4	SEL1L	GAL3ST2	NOD2	ACOT1	ACOT6	DPEP2	STRA6	FADS2B	LIPK	LIPN	SFTPB	MTMR14	ALDH8A1	PLA2G2F	DGAT2L7P	FABP9	FABP12	SHH	ACBD3	PLPPR2	CERK	CRTC3	LMF1	ARV1	P2RY12	CYP3A43	ST3GAL1	ST3GAL2	ELOVL1	ST3GAL4	PORCN	ETNPPL	ST8SIA1	LPIN3	BCL11B	BMP2	MPPE1	BMP5	ASAH2B	BMP6	SLC16A1	SLC22A4	SNAI2	PLEKHA3	AACS	BMX	CYP4F12	MTMR9	SMARCD3	SMPD1	SMPD2	SNAI1	SOAT1	SOD1	SORL1	SOX9	SP1	SPP1	SQLE	SRC	SRD5A1	SRD5A2	AKR1D1	BRCA1	SREBF1	SREBF2	STAR	STAT5B	SULT1E1	ELOVL4	SULT1A2	SULT1A1	SULT1A3	SULT2B1	SULT2A1	TAZ	TBL1X	TBXAS1	TEK	TGFB1	TH	TSPO	THRA	THRSP	NKX2-1	TM7SF2	TNF	TNFRSF1A	TPTE	C3	TTPA	TTR	PI4KAP1	OPN1MW2	TWIST1	OC90	TXNRD1	CRPPA	TYRP1	UCP3	UGCG	UGT2B4	UGT2B7	UGT2B10	UGT2B15	UGT2B17	UGT8	UMOD	NR1H2	VAV2	VDR	VLDLR	DAGLA	WNT10B	XBP1	YWHAH	MIR766	PSAPL1	ZNF202	LRP8	RAB7A	ST8SIA4	ALG8	ELOVL6	ALG12	MBOAT7	FA2H	GDPD3	DHRS11	ABHD16A	HSD17B8	PLA2G7	ABHD8	ADIPOR2	CERS4	SRD5A3	GAL3ST4	TBL1XR1	ECHDC3	ALG9	NAA40	PIP4K2C	EPHX3	ALG13	PLBD1	LPCAT1	DHDDS	PLPPR3	SCD5	ELOVL7	PANK2	PGAP1	NR4A3	PTGES2	CWH43	MOGAT2	RUBCNL	CHD9	OPA3	ACSF2	RUFY1	PIGZ	HSD3B7	ITPKC	CUBN	PNPLA3	ACAD10	SLC44A4	FGF23	CPTP	ASXL3	DDHD1	APOL5	APOL4	ST8SIA2	PTDSS2	SGPP1	GDPD5	PLA2G12A	ACSBG2	ST6GALNAC5	PNPLA4	CAPN2	ACOX2	ACOX3	PITPNM3	ELOVL3	CCDC3	SESN2	TLCD3B	LONP2	ESYT3	BCO2	STARD3NL	PIP5K1A	PIP5K1B	PIP4K2B	PLA2G6	PLA2G10	B3GNT5	ACAD11	SLA2	FAR1	ALKBH7	PGAP4	NR0B2	SOAT2	NSMAF	GNPAT	PLPP5	ACSS1	PLA2G12B	DGAT2	EBPL	FAM126A	HINT2	MCEE	ABHD1	CAT	PIGO	PLEKHA8	GPAT3	PLCD4	ADTRP	CBR4	MFSD2A	ALG10	SERAC1	AJUBA	PIGY	PIK3R3	LIPF	DGKZ	DGKE	DGKD	CYP4F2	LGALS12	ALG2	AGPS	SLC45A3	APOL1	HELZ2	SELENOI	DEGS1	CAV1	SCARF1	CAV3	PLA2G4C	RDH16	PLPP1	PLPP2	PLPP3	HSD17B6	AKR1C3	ABCB11	NCOA1	SOCS1	SERPINA6	IRS2	DGAT1	B4GALT4	B4GALT3	B3GALT4	B3GALNT1	B3GALT2	B3GALT1	MBTPS1	EDF1	CBR1	GPAA1	CDS2	MTMR1	PEX11A	GALR2	DPM1	DPM2	INPP4B	CES2	SOCS2	HDAC3	ALDH1A2	NR1I2	PER2	SYNJ1	ST3GAL5	SYNJ2	SPHK1	SGPL1	CPNE3	MTMR3	MTMR2	CPNE1	CACNA1H	GAL3ST3	PLCZ1	SOCS3	CH25H	PIP4P1	PIGQ	CERS5	RGN	MTMR6	MTMR7	MTMR4	ACBD5	DGKI	IDI2	RFT1	HACD1	LARGE1	VAPB	VAPA	LRAT	DHRS3	TSPOAP1	CD19	SOCS6	PIGM	PGAP3	B4GALT6	B4GALT5	TPTE2	SDR42E1	CPNE6	ADIPOQ	PLAA	LIPG	SLC22A13	PIGS	ORMDL1	ORMDL3	FADS2	CYP7B1	QKI	GGPS1	PCYT1B	CD36	PIGL	PIGB	PGS1	SCARB1	GAL3ST1	SPTLC2	TECR	MPDU1	PTGES	MACROH2A1	H6PD	NR1D1	PRDX6	PITPNM1	NCOR1	NCOR2	ABCG1	PLCH2	SOCS5	LPIN2	SDC3	TGS1	RUBCN	CD74	CD81	SNX17	PTDSS1	IP6K1	OSBPL2	PLPPR4	FIG4	LPGAT1	FGF19	NR1H4	NR1D2	CDC42
23	GOBP_PHOSPHOLIPID_METABOLIC_PROCESS	PLA2G4B	PIGK	NR1H3	PYURF	LPCAT3	ABCA8	BPNT1	CEPT1	CDS1	PEMT	CDIPT	AGPAT1	AGPAT2	PMVK	CETP	STARD10	MTMR11	PNPLA6	SERINC3	P3R3URF	CHAT	PLAAT3	CHKA	CHKB	CHP1	CHRM5	PHB2	OSBPL5	OSBPL8	OSBPL10	PTPMT1	CISH	NUS1	APOA5	PLAAT5	IP6K3	CLN3	SOCS4	PLA2G4E	SLC44A3	FITM2	PIGU	TMEM150A	MBOAT2	DNAJC19	TAMM41	ENPP6	GPAT4	PIP5KL1	ABHD16B	SAMD8	CSF1R	ABHD12B	TTC7B	CSNK2A1	CSNK2A2	CSNK2B	PIK3R6	PROCA1	LIPI	GPAT2	PLB1	MBOAT1	DGKA	DGKB	DGKG	DGKH	DGKQ	FITM1	DBI	PHOSPHO1	PLPPR5	SGMS2	ABHD3	DPAGT1	PLPP4	PLBD2	ABCA2	PIKFYVE	LIPH	PLD6	SLC44A5	CLN8	ABCA3	FABP3	FABP5	ACSL3	ADGRF5	FDFT1	NAPEPLD	FDPS	FGF2	DOLK	INPP5F	SACM1L	EFR3B	SMG1	EFR3A	GPD1L	LPIN1	PLCB1	DDHD2	PIP5K1C	SLC44A1	PIK3R5	PIGN	PLA2G15	RAB38	PISD	ALOX15	ALOX15B	ALPI	IPMK	LCLAT1	LPCAT4	TMEM86B	PLA2G4F	PCSK9	SERINC5	SGMS1	ABHD12	GATA6	PLA2G2D	PIPSL	SH3YL1	INPP5J	CPNE7	NAAA	SMPDL3B	PGAP2	ANGPTL3	HDHD5	GNB3	GPD1	GPLD1	PLA2G4D	PGP	PIGW	GDPD1	THEM5	FAM126B	GPX4	LGALS13	HADHA	HADHB	HEXB	PLA2G2E	SOCS7	PIK3R4	STOML2	HMGCS1	HMGCS2	APOA1	HTR2A	HTR2B	HTR2C	APOA2	APOA4	ENPP7	APOC1	IDH1	IDI1	APOC2	SERINC2	IMPA1	IMPA2	INPP1	INPP4A	INPP5A	INPP5B	INPP5D	INPPL1	ITPKA	ITPKB	ARF1	PI4KAP2	PNPLA7	SLC27A1	ARF3	TNFAIP8L3	PLA2G2C	LCAT	LDLR	LIPC	FADS1	LPL	MIR30C1	MECP2	ACHE	MTM1	MVD	MVK	ATM	OCRL	PAFAH1B1	PLA2G3	PNPLA8	ABHD5	ACP6	PIGP	PCYT1A	PLA1A	IP6K2	ISYNA1	PDGFA	PDGFB	RAB14	GDE1	PDGFRB	PIGT	ENPP2	INPP5K	PIGA	PIGC	PIGF	PIGH	PIK3C2A	PIK3C2B	PIK3C2G	PIK3C3	PIK3CA	PIK3CB	PIK3CD	PIK3CG	PIK3R1	PIK3R2	PI4KA	PI4KB	PIP4K2A	PLA2G1B	PLA2G2A	PLA2G4A	PLA2G5	PLCB2	PLCB3	PLCD1	PLCG1	PLCG2	PLD1	PLD2	PLEK	PLSCR1	PNLIPRP2	DPM3	PON1	MTMR12	PPARD	CRLS1	PIGG	PLPPR1	MTMR10	CYP2W1	BPNT2	LPCAT2	PIGX	PLAAT2	TMEM38B	ETNK2	PI4K2B	AGPAT5	PI4K2A	ETNK1	SMPD3	PIP4P2	MTMR8	SMPD4	PIGV	VAC14	AGK	PRKCD	GPCPD1	INPP5E	SPHK2	AGPAT3	AGPAT4	STARD7	CHPT1	PDXP	PLSCR3	PLAAT1	SLC44A2	DOLPP1	TTC7A	PTEN	ABHD6	SERINC1	PITPNM2	PLEKHA4	GPAM	PTPN13	PCYT2	PCTP	RAB4A	RAB5A	PLAAT4	PLEKHA1	PLEKHA2	SERINC4	SBF1	ABHD4	MTMR14	PLA2G2F	PLPPR2	ETNPPL	LPIN3	MPPE1	PLEKHA3	BMX	MTMR9	SMPD1	SMPD2	TAZ	NKX2-1	TPTE	PI4KAP1	OC90	NR1H2	MBOAT7	GDPD3	ABHD16A	PLA2G7	ABHD8	SRD5A3	PIP4K2C	PLBD1	LPCAT1	DHDDS	PLPPR3	PGAP1	CWH43	RUFY1	PIGZ	ITPKC	PNPLA3	SLC44A4	DDHD1	PTDSS2	SGPP1	PLA2G12A	CAPN2	PITPNM3	PIP5K1A	PIP5K1B	PIP4K2B	PLA2G6	PLA2G10	SLA2	FAR1	PGAP4	GNPAT	PLPP5	PLA2G12B	FAM126A	PIGO	PLEKHA8	GPAT3	PLCD4	MFSD2A	SERAC1	AJUBA	PIGY	PIK3R3	DGKZ	DGKE	DGKD	SELENOI	PLA2G4C	PLPP1	PLPP2	PLPP3	SOCS1	GPAA1	CDS2	MTMR1	GALR2	DPM1	DPM2	INPP4B	SOCS2	SYNJ1	SYNJ2	CPNE3	MTMR3	MTMR2	CPNE1	SOCS3	PIP4P1	PIGQ	MTMR6	MTMR7	MTMR4	IDI2	SOCS6	PIGM	PGAP3	TPTE2	CPNE6	PLAA	LIPG	PIGS	ORMDL3	GGPS1	PCYT1B	PIGL	PIGB	PGS1	SCARB1	SPTLC2	PRDX6	PITPNM1	PLCH2	SOCS5	LPIN2	PTDSS1	IP6K1	PLPPR4	FIG4	LPGAT1	NR1H4
24	GOBP_GLYCEROPHOSPHOLIPID_METABOLIC_PROCESS	PLA2G4B	PIGK	NR1H3	PYURF	LPCAT3	BPNT1	CEPT1	CDS1	PEMT	CDIPT	AGPAT1	AGPAT2	CETP	STARD10	MTMR11	PNPLA6	SERINC3	P3R3URF	CHAT	PLAAT3	CHKA	CHKB	CHRM5	PHB2	OSBPL5	OSBPL8	OSBPL10	PTPMT1	CISH	APOA5	PLAAT5	IP6K3	CLN3	SOCS4	PLA2G4E	SLC44A3	PIGU	TMEM150A	MBOAT2	DNAJC19	TAMM41	ENPP6	GPAT4	PIP5KL1	ABHD16B	CSF1R	ABHD12B	TTC7B	CSNK2A1	CSNK2A2	CSNK2B	PIK3R6	LIPI	GPAT2	PLB1	MBOAT1	DGKA	DGKB	DGKG	DGKH	DGKQ	DBI	PHOSPHO1	ABHD3	PIKFYVE	LIPH	PLD6	SLC44A5	ABCA3	FABP3	FABP5	ACSL3	NAPEPLD	FGF2	INPP5F	SACM1L	EFR3B	SMG1	EFR3A	GPD1L	LPIN1	PLCB1	DDHD2	PIP5K1C	SLC44A1	PIK3R5	PIGN	PLA2G15	RAB38	PISD	ALOX15	ALPI	IPMK	LCLAT1	LPCAT4	TMEM86B	PLA2G4F	SERINC5	ABHD12	PLA2G2D	PIPSL	SH3YL1	INPP5J	CPNE7	NAAA	PGAP2	HDHD5	GPD1	GPLD1	PLA2G4D	PGP	PIGW	GDPD1	THEM5	FAM126B	HADHA	HADHB	PLA2G2E	SOCS7	PIK3R4	STOML2	APOA1	HTR2A	HTR2B	HTR2C	APOA2	APOA4	APOC1	SERINC2	IMPA1	IMPA2	INPP1	INPP4A	INPP5A	INPP5B	INPP5D	INPPL1	ITPKA	ITPKB	ARF1	PI4KAP2	PNPLA7	SLC27A1	ARF3	LCAT	LDLR	LIPC	MECP2	ACHE	MTM1	ATM	OCRL	PAFAH1B1	PLA2G3	PNPLA8	ABHD5	ACP6	PIGP	PCYT1A	PLA1A	IP6K2	PDGFA	PDGFB	RAB14	GDE1	PDGFRB	PIGT	ENPP2	INPP5K	PIGA	PIGC	PIGF	PIGH	PIK3C2A	PIK3C2B	PIK3C2G	PIK3C3	PIK3CA	PIK3CB	PIK3CD	PIK3CG	PIK3R1	PIK3R2	PI4KA	PI4KB	PIP4K2A	PLA2G1B	PLA2G2A	PLA2G4A	PLA2G5	PLCB2	PLCB3	PLCD1	PLCG1	PLCG2	PLD1	PLD2	PLEK	PLSCR1	PNLIPRP2	DPM3	PON1	MTMR12	CRLS1	PIGG	MTMR10	BPNT2	LPCAT2	PIGX	PLAAT2	ETNK2	PI4K2B	AGPAT5	PI4K2A	ETNK1	PIP4P2	MTMR8	SMPD4	PIGV	VAC14	AGK	GPCPD1	INPP5E	AGPAT3	AGPAT4	STARD7	CHPT1	PDXP	PLSCR3	PLAAT1	SLC44A2	TTC7A	PTEN	ABHD6	SERINC1	PITPNM2	PLEKHA4	GPAM	PTPN13	PCYT2	PCTP	RAB4A	RAB5A	PLAAT4	PLEKHA1	PLEKHA2	SBF1	ABHD4	MTMR14	PLA2G2F	ETNPPL	LPIN3	MPPE1	PLEKHA3	BMX	MTMR9	TAZ	TPTE	PI4KAP1	NR1H2	MBOAT7	GDPD3	ABHD16A	PLA2G7	ABHD8	PIP4K2C	PLBD1	LPCAT1	PGAP1	CWH43	RUFY1	PIGZ	ITPKC	PNPLA3	SLC44A4	DDHD1	PTDSS2	PLA2G12A	CAPN2	PITPNM3	PIP5K1A	PIP5K1B	PIP4K2B	PLA2G6	PLA2G10	SLA2	FAR1	PGAP4	GNPAT	FAM126A	PIGO	PLEKHA8	GPAT3	PLCD4	MFSD2A	SERAC1	AJUBA	PIGY	PIK3R3	DGKZ	DGKE	DGKD	SELENOI	PLA2G4C	SOCS1	GPAA1	CDS2	MTMR1	GALR2	DPM1	DPM2	INPP4B	SOCS2	SYNJ1	SYNJ2	CPNE3	MTMR3	MTMR2	CPNE1	SOCS3	PIP4P1	PIGQ	MTMR6	MTMR7	MTMR4	SOCS6	PIGM	PGAP3	TPTE2	CPNE6	PIGS	PCYT1B	PIGL	PIGB	PGS1	SCARB1	PRDX6	PITPNM1	PLCH2	SOCS5	LPIN2	PTDSS1	IP6K1	FIG4	LPGAT1	NR1H4
25	GOBP_SULFUR_COMPOUND_METABOLIC_PROCESS	ACOT8	TSTD1	UST	NUBP2	AASS	CHST4	GLYAT	CBSL	AKR1A1	B3GNT3	CDO1	BPNT1	PEMT	ST3GAL6	GLRX3	ARL6IP5	SLC19A2	PMVK	CSPG5	B3GNT2	AHCYL1	SLC26A1	ACOT2	HTD2	LIAS	B4GAT1	SLC35D2	KERA	PARK7	CHST14	ACOT7	ACSM1	THEM4	CLIC1	CLIC2	GSTO2	ISCA2	ACOT4	ACSM2A	ABCC2	GGT6	B3GALT6	FITM2	EGFLAM	ACOT12	CPS1	GPAT4	ACSM6	VCAN	NCAN	CSPG4	SLC25A10	CTH	CTNS	HSCB	DBI	DCN	CHST13	DLAT	DLD	DLST	ACAN	DPEP1	SLC26A2	AGXT	AHCY	EEF1G	ACSF3	IBA57	HACD2	ESD	EXT1	EXT2	ABCD1	ACSL1	ACSL3	ACSL4	FASN	GSTA5	HS3ST5	CHSY1	ARSG	DIP2A	ACSBG1	ACSL6	FMOD	AHCYL2	MLYCD	ETHE1	ISCU	HYAL4	CHST5	ACOT9	SLC7A11	BHMT2	FXN	G6PD	GSTT4	TXN2	SULT4A1	MPC2	GALNS	MMACHC	ACOT11	GLCE	AMD1	PHGDH	GCDH	GGT1	GGT3P	GGTA1	B4GALT1	GGT7	GGT5	OPLAH	GHR	TPK1	NDOR1	GLB1	GNMT	SULT1C4	NFU1	SULT1B1	GCLC	GCLM	HPGDS	GLO1	MAT2B	GNS	NUDT7	ANGPT1	THEM5	GPX1	GSR	GSS	GSTA1	GSTA2	GSTA3	GSTA4	GSTM1	GSTM2	GSTM3	GSTM4	GSTM5	GSTP1	GSTT1	GSTT2	GSTZ1	DSE	HAGH	HEXA	HEXB	ACACA	HLCS	HMGCL	HMGCS1	HMGCS2	ACACB	HSD17B4	HSPA9	NDST1	HYAL1	CHSY3	GADL1	ACSM4	IDH1	IDS	IDUA	AC098591.2	SLC35B2	ACSM2B	GSTK1	ACAT1	SULT6B1	LPO	LUM	MIR21	ARSB	MAT1A	MAT2A	CHST6	MGST1	MGST2	MGST3	MPST	MTHFD2L	SULT1C3	SULT1A4	MSRA	MTAP	MTHFD1	MTHFR	MTR	MTRR	MMUT	MVD	MVK	NUBP1	ACLY	NFE2L2	CHAC2	OMD	OGDH	OGN	NOX4	CHST11	SPOCK3	PC	PCCA	PCCB	SLC35B3	GLRX2	APIP	HSD17B12	AADAT	GLRX5	PDZD11	PIPOX	CHST15	CSAD	PDHA1	PDHA2	PDHB	PDK1	PDK2	CIAO2B	PDK3	PDK4	ENPP1	ACSL5	CLIC5	GDAP1	CHPF2	PDP1	ELOVL2	BPNT2	ACSM5	OXSM	ACP3	PDPR	ADI1	BOLA2	PPT1	CSGALNACT2	PRELP	CHST12	FAR2	CNDP2	CSGALNACT1	ACOT13	ACSS2	CHST7	MCCC1	BAAT	CIAPIN1	LYRM4	PDP2	GPAM	SQOR	ENOPH1	SLC25A19	ELOVL5	ACSM3	SCD	BGN	BHMT	BCAN	MCCC2	XYLT1	XYLT2	ACOT1	ACOT6	BLMH	MMS19	CHST8	CIAO3	NDST4	MICAL1	ST3GAL1	ST3GAL2	ELOVL1	ST3GAL4	ST3GAL3	SLC1A1	GSTT2B	BOLA2B	SLC25A1	SMS	SOD1	SP1	STAT5A	STAT5B	SULT1E1	ELOVL4	SULT1A2	SULT1A1	SULT1A3	SULT1C2	SULT2B1	SUOX	SULT2A1	BTD	TDO2	TST	GGTLC3	GGT2	UGDH	GDAP1L1	GGCT	METTL16	ELOVL6	CHAC1	THTPA	HSD17B8	B3GNT4	CHPF	NDNF	GAL3ST4	PPCS	SCD5	ELOVL7	PTGES2	ACSF2	NUBPL	PDHX	SLC19A3	ACSBG2	ISCA1	TKTL1	ELOVL3	CHST9	SLC10A7	FAR1	CIAO2A	MRI1	ACBD6	ACSS1	TPST2	TPST1	DGAT2	MCEE	ABHD14B	CBR4	ADO	NDST2	CHST1	DGAT1	B4GALT4	B4GALT3	B4GALT2	CBS	SUCLG2	SUCLA2	SLC5A6	KYNU	GAL3ST3	CLIC3	NAT8	NFS1	PAPSS2	PAPSS1	GGTLC2	HACD1	GGTLC1	DSEL	B3GNT7	B4GALT6	B4GALT5	NDST3	PPT2	CIAO1	CHST2	GSTO1	CHST3	TECR	MICAL2	SPOCK2	HS3ST3B1
26	GOBP_RNA_SPLICING	SNRPGP15	RNU4ATAC	RNU6ATAC	SNUPN	PDCD7	PQBP1	RBM12	RNVU1-8	SUGP2	MBNL2	RBM7	RBM6	RBM5	ALYREF	RNVU1-4	RNVU1-14	RNVU1-15	RNVU1-17	RNU6-9	RNVU1-3	RNVU1-1	RNU6-7	RNVU1-6	RNVU1-19	MPHOSPH10	DDX39A	HNRNPR	SRRM1	SF3B4	U2AF1L5	CWC27	SAP18	SMNDC1	BCAS2	SF3A1	PRMT5	CD2BP2	RBM14	PPIE	PPIH	SYNCRIP	DDX17	CHERP	LINC01715	SLU7	PRPF8	IVNS1ABP	KHDRBS3	KHDRBS1	CELF1	CELF2	USP39	SRSF10	AC126323.2	PPARGC1A	CPSF4	TXNL4A	PAPOLA	TCERG1	RNPS1	FASTK	SRSF8	SF3A3	HNRNPA0	CLP1	SF3B2	SNRNP27	NUDT21	SNRNP35	HNRNPUL1	CLASRP	LSM6	PSIP1	STRAP	CELF3	WBP4	DDX20	AHNAK2	ECD	DDX42	U2AF2	CIRBP	TSEN15	CLK1	CLK2	CLK3	CLNS1A	RAVER1	SRSF12	RBMXL3	RNF113B	SREK1	CWF19L2	HNRNPA1L2	RBFOX3	CSTF1	CSTF2	CSTF3	OVAAL	PPP4R2	ZMAT2	SNRNP48	RBMY1F	DDX1	DDX5	DHX8	DHX9	DHX15	DYRK1A	ELAVL2	ELAVL1	ELAVL4	U2AF1L4	KHDRBS2	ERN1	HNRNPA3	RBM24	CASC3	DNAJC8	PUF60	KHDC4	RALY	NCBP2	HABP4	SNW1	ACIN1	SPEN	SNRNP200	KDM1A	SETX	RRP1B	ZC3H13	JMJD6	CSTF2T	FMR1	AFF2	U2SURP	PPWD1	TARDBP	SF3B3	SF3B1	MTREX	SRRM2	RBFOX2	LSM5	TFIP11	PRPF6	STH	FRG1	FUS	PRPF40B	LSM4	USP49	GEMIN5	SYF2	VIRMA	AAR2	PRPF31	DAZAP1	SRPK3	RNU11	RNU6-1	RNU5F-1	RNU5E-1	RNU5D-1	RNU5A-1	RNU5B-1	RNU4-2	RNU4-1	RNVU1-7	PABPC1	AKAP8L	GPKOW	LSM1	LSM3	RBMXL2	RBMX	ZNF638	HTATSF1	PRPF19	RBM20	SLC39A5	FAM98B	TSEN54	ZNF326	SREK1IP1	WEE2-AS1	DCPS	GRSF1	GTF2F1	GTF2F2	RBM15B	CPSF1	TRA2A	HMX2	HNRNPA1	HNRNPA2B1	HNRNPC	HNRNPD	HNRNPF	HNRNPH1	HNRNPH2	HNRNPH3	HNRNPK	HNRNPL	HNRNPU	HSPA1A	HSPA8	ZBTB8OS	IK	RBMY1B	RBMY1D	RBMY1E	RBMY1J	RBM12B	NCBP2L	LGALS3	MAGOH	MBNL1	MFAP1	MYOD1	HNRNPM	NCBP1	NCL	SNU13	NONO	NOVA1	NOVA2	YBX1	NUP98	RBMXL1	GEMIN4	PCBP1	PCBP2	DBR1	DDX47	RSRC1	ARL6IP4	CRNKL1	ZBTB7A	CDC40	DDX41	RTCB	CWC15	LARP7	PCF11	SRRT	LUC7L2	RBMX2	RTRAF	SF3B6	PPIL1	LSM7	LSM8	CPSF3	WBP11	LUC7L3	CDK12	C9orf78	PIK3R1	PLRG1	PPIL3	CPSF2	RBM11	PNN	POLR2A	POLR2B	POLR2C	POLR2D	POLR2E	POLR2F	POLR2G	POLR2H	POLR2I	POLR2J	POLR2K	SLC38A2	POLR2L	PRMT7	RBFOX1	ESRP1	CWC25	TXNL4B	GEMIN8	PRPF39	GPATCH1	PPP1R8	MAGOHB	PRPF38B	RBM28	RBM23	PPP2CA	PPP2R1A	RAVER2	SMU1	PSPC1	CWF19L1	RBM41	WDR33	PRCC	RBM38	ZCCHC8	RNPC3	PRPF40A	IWS1	LUC7L	RBM22	YJU2	CCAR1	MBNL3	ZMAT5	CTNNBL1	METTL3	CELF4	XAB2	PCBP4	THOC2	PTBP1	CLK4	ISY1	CWC22	PRX	METTL14	SUGP1	CCAR2	LSM2	PTBP2	SCAF1	CACTIN	RBM25	UBL5	RBM3	RBM4	RBMY1A1	REST	RNU1-4	DHX35	RNVU1-2A	RNU2-1	CELF6	CELF5	RP9	RPS13	RPS26	RRAGC	SFPQ	SRSF1	SRSF2	SRSF3	SRSF4	SRSF5	SRSF6	SRSF7	SFSWAP	TRA2B	RBM15	METTL4	UPF3B	SMN1	SMN2	SNRNP70	SNRPA	SNRPA1	SNRPB	SNRPB2	SNRPC	SNRPD1	SNRPD2	SNRPD3	SNRPE	SNRPF	SNRPG	SNRPN	SON	SRPK1	SRPK2	BRDT	SUPT6H	GCFC2	TMBIM6	TIA1	C1QBP	U2AF1	ZRSR2P1	UMOD	USP4	WT1	SF1	RNF113A	SCNM1	AHNAK	TSEN34	METTL16	C2orf49	WDR77	RBM42	DDX39B	THOC6	SNRNP25	USB1	PRKRIP1	SNIP1	GEMIN7	GEMIN6	CPSF7	ESRP2	THOC7	TSEN2	FXR1	PABPN1	CCDC130	FIP1L1	COIL	SF3A2	SYMPK	ESS2	AKAP17A	ZRSR2	RBM10	SF3B5	TRPT1	RBM4B	FAM172A	NSRP1	WDR83	THOC3	DHX16	SRRM4	TTF2	PPP1R9B	BUD13	PHF5A	GEMIN2	ZC3H10	PRPF38A	LSM10	RBM17	ZCRB1	PRPF18	THOC5	KHSRP	CDK13	SRSF9	ZPR1	BUD31	PRPF4B	NOL3	SART1	PRPF4	PRPF3	ZNF830	SCAF11	YTHDC1	HNRNPLL	SRSF11	EFTUD2	PPIG	ZRANB2	SNRNP40	DDX23	QKI	FXR2	CIR1	RBM39	PRDX6	WTAP	TGS1	AQR	SART3	EIF4A3	DHX38	DDX46	CDC5L	RBM19	RBM8A	THRAP3	THOC1	PTBP3
27	GOBP_LIPID_BIOSYNTHETIC_PROCESS	ACOT8	PLA2G4B	PIGK	SDR42E2	MIR548P	NR1H3	CERT1	PYURF	LPCAT3	DHRS9	CDK4	ABCA8	CEPT1	RACK1	CDS1	PEMT	CDIPT	ACAA2	PIBF1	AGPAT1	AGPAT2	SPTLC1	SORBS1	ERLIN1	PMVK	CES1	AVIL	EBP	CERS1	PTGES3	CFTR	STARD10	CGA	FAXDC2	CYP46A1	PPARGC1A	STARD3	SLC27A5	SLC27A2	LIAS	CHAT	ABHD2	AKR1C4	PLAAT3	ERLIN2	ERG28	CHKA	CHKB	CHP1	TREX1	FDX2	ACOT7	MGLL	OSBPL1A	OSBPL6	OSBPL7	OSBPL9	PTPMT1	NUS1	MOGAT1	ACSM1	APOA5	CLCN2	CLN3	CYP2R1	ACOT4	DEGS2	ACSM2A	ACER1	CYP4F22	SLC44A3	PRXL2B	A3GALT2	FITM2	PIGU	MBOAT2	SGPP2	TAMM41	ADM	STARD4	GPAT4	CREB1	CREBL2	SCP2D1	ACSM6	SAMD8	SERPINA12	CSNK1G2	CSNK2A1	CSNK2A2	CSNK2B	PIK3R6	LIPI	SIK1	GPAT2	PPM1L	MBOAT1	CYP1A1	CYP1A2	CYP3A7	CYP2C8	CYP2C9	CYP2D6	CYP2E1	RDH10	CYP3A4	CYP7A1	CYP8B1	CYP11A1	CYP11B1	CYP11B2	CYP17A1	CYP19A1	AWAT2	CYP21A2	CYP27A1	CYP27B1	CYP51A1	DGKA	DGKB	DGKG	DGKH	DGKQ	FITM1	PHOSPHO1	SPTSSB	SGMS2	SPTSSA	ABHD3	DHCR7	DHCR24	CYB5R3	DPAGT1	NR0B1	EDN1	EDN2	EGR1	ACSF3	ABCA2	PIKFYVE	LIPH	PLD6	HACD2	CERS3	SLC44A5	EPHX2	CLN8	AKT1	ABCA3	ABCD1	FABP3	FABP5	ACSL1	ACSL3	ACSL4	FASN	ALDH1A3	ALDH3B1	ADGRF5	DAGLB	ALDH3B2	FDFT1	FDPS	FDX1	FDXR	ALDH3A2	FGF1	FGF2	ABCD2	FGFR4	DOLK	INPP5F	SACM1L	SCAP	WDTC1	AKR1B1	GPD1L	LPIN1	ACSBG1	DDHD2	ACSL6	PIP5K1C	CTDNEP1	SIRT4	SIRT3	SIRT1	MLYCD	SLC44A1	PIK3R5	SEC14L2	PIGN	PDSS1	AMACR	PLA2G15	RAB38	PRKD3	PISD	ALOX12	ALOX5	ALOX12B	ALOX15	ALOX15B	MTOR	ALPI	FSHB	NR5A1	TECRL	KDSR	LCLAT1	CERS6	G6PD	LPCAT4	PLA2G4F	CNEP1R1	ST6GALNAC3	SERINC5	B4GALNT1	PRKD2	SGMS1	OSBPL3	DECR2	ZBTB20	PLA2G2D	GBA	GBGT1	GFI1	SH3YL1	GIP	ST6GALNAC4	GK	DKKL1	DKK3	INPP5J	CPNE7	COQ2	HPGDS	PGAP2	PRPF19	MCAT	HDHD5	GPD1	GPLD1	ANG	PLA2G4D	FADS6	PIGW	GPER1	PNPLA1	GPX4	ORMDL2	GSTM1	GSTM2	GSTM4	GSTP1	NPC1L1	ST8SIA5	CERS2	ANXA1	HSD17B10	HEXB	PLA2G2E	ST6GALNAC6	PIK3R4	ACACA	HMGCR	HMGCS1	HMGCS2	ACACB	HPGD	HSD3B1	HSD3B2	HSD11B1	HSD11B2	HSD17B1	HSD17B3	HSD17B2	HSD17B4	ACADL	APOA1	HTR2A	HTR2B	HTR2C	APOA2	APOA4	APOB	ST8SIA6	ENPP7	ACER2	MALRD1	APOC1	ACSM4	IDH1	IDI1	APOC2	AC098591.2	APOC3	HSD17B13	IFNG	MOGAT3	DGAT2L6	APOE	ACSM2B	IGFBP7	CCN1	IL1B	IMPA1	INS	INPP4A	INPP5D	INPPL1	INSIG1	EIF6	ACADVL	ARF1	CERKL	ENHO	SLC27A1	ARF3	KPNB1	PEDS1	ACAT2	AGMO	LBR	LCAT	LDLR	LEP	LHB	LIPC	FADS1	FADS3	HACD4	LPL	PLPP6	LSS	LTA4H	LTC4S	MIR132	MIR182	MIR185	MIR204	MIR29B1	MIR30C1	MIR33A	MIR9-1	MIR96	ASAH1	MIF	ACHE	PLIN5	AKR1B15	MTM1	MVD	MVK	ACLY	NDUFAB1	ATM	ATP1A1	NFKB1	NFYA	NFYB	NFYC	OCRL	OSBP	P2RX1	PLA2G3	PNPLA8	PAM	RDH8	NSDHL	DHH	PBX1	ST8SIA3	PCK1	PCK2	MLXIPL	ADIPOR1	SCCPDH	ABHD5	MECR	INSIG2	HSD17B12	HSD17B11	HSD17B14	PLCE1	ACP6	PIGP	PCYT1A	CYP39A1	MBTPS2	PRKAG2	ISYNA1	HSD17B7	HACD3	PDGFA	PDGFB	RAB14	PIGT	PDK4	CYB5R2	ACSL5	CYB5R1	INPP5K	PEX7	PIGA	PIGC	PIGF	PIGH	PIK3C2A	PIK3C2B	PIK3C2G	PIK3C3	PIK3CA	PIK3CB	PIK3CD	PIK3CG	PIK3R1	PIK3R2	PI4KA	PI4KB	PIP4K2A	PLA2G1B	PLA2G2A	PLA2G4A	PLA2G5	PLCG2	PLD1	PLD2	PLP1	PLSCR1	BCO1	PRKAG3	A4GALT	DPM3	WNT4	MTMR12	PPARA	PPARD	CRLS1	MED1	PIGG	ELOVL2	LPCAT2	PIGX	ACSM5	OXSM	AVP	TMEM38B	AVPR1A	ETNK2	THNSL2	FBXW7	PI4K2B	OLAH	SPTLC3	AGPAT5	ACER3	PI4K2A	ETNK1	SMPD3	MTMR8	PRKAA1	SMPD4	PRKAA2	PRKAB1	PRKAB2	PIGV	VAC14	PRKAG1	AGK	PRKCD	PECR	PRKD1	ACSS2	PRLR	PROX1	INPP5E	ASAH2	SPHK2	AGPAT3	AGPAT4	STARD7	CHPT1	BAAT	PLSCR3	PNPLA2	PDSS2	SLC44A2	DOLPP1	PTEN	PTGDS	PTGIS	ABHD6	PTGS1	PTGS2	SERINC1	PITPNM2	PLEKHA4	GPAM	TRIB3	PTPN13	ABCD3	PCYT2	PCTP	MID1IP1	RAB4A	RAB5A	RAN	PLEKHA1	PLEKHA2	ALOXE3	RBP1	REST	FAM3A	ELOVL5	RPE65	SERINC4	ACSM3	SBF1	MSMO1	SC5D	SCD	CEACAM1	SCP2	ABHD4	GAL3ST2	FADS2B	MTMR14	ALDH8A1	PLA2G2F	DGAT2L7P	ACBD3	ARV1	ST3GAL1	ST3GAL2	ELOVL1	ST3GAL4	ETNPPL	ST8SIA1	LPIN3	BMP2	MPPE1	BMP5	ASAH2B	BMP6	SNAI2	PLEKHA3	BMX	MTMR9	SMPD1	SMPD2	SNAI1	SOD1	SP1	SQLE	SRD5A1	SRD5A2	AKR1D1	BRCA1	SREBF1	SREBF2	STAR	ELOVL4	TAZ	TBXAS1	TSPO	THRSP	TM7SF2	TNF	TNFRSF1A	C3	CRPPA	UGCG	UGT8	NR1H2	XBP1	MIR766	ST8SIA4	ELOVL6	MBOAT7	FA2H	DHRS11	HSD17B8	ABHD8	ADIPOR2	CERS4	SRD5A3	GAL3ST4	PIP4K2C	LPCAT1	DHDDS	SCD5	ELOVL7	PGAP1	PTGES2	CWH43	MOGAT2	RUFY1	PIGZ	HSD3B7	PNPLA3	SLC44A4	ASXL3	DDHD1	ST8SIA2	PTDSS2	SGPP1	PLA2G12A	ACSBG2	ST6GALNAC5	CAPN2	ACOX2	PITPNM3	ELOVL3	CCDC3	TLCD3B	STARD3NL	PIP5K1A	PIP5K1B	PIP4K2B	PLA2G6	PLA2G10	B3GNT5	FAR1	PGAP4	NSMAF	GNPAT	ACSS1	DGAT2	HINT2	ABHD1	PIGO	PLEKHA8	GPAT3	CBR4	MFSD2A	SERAC1	AJUBA	PIGY	PIK3R3	DGKZ	DGKE	DGKD	AGPS	SLC45A3	SELENOI	DEGS1	PLA2G4C	PLPP1	PLPP2	PLPP3	HSD17B6	AKR1C3	ABCB11	DGAT1	B4GALT3	B3GALT4	B3GALT2	B3GALT1	MBTPS1	CBR1	GPAA1	CDS2	MTMR1	DPM1	DPM2	INPP4B	ALDH1A2	SYNJ1	ST3GAL5	SYNJ2	SPHK1	SGPL1	CPNE3	MTMR3	MTMR2	CPNE1	CACNA1H	GAL3ST3	CH25H	PIGQ	CERS5	RGN	MTMR6	MTMR7	MTMR4	IDI2	HACD1	LARGE1	VAPB	VAPA	TSPOAP1	PIGM	PGAP3	B4GALT6	B4GALT5	TPTE2	SDR42E1	CPNE6	ADIPOQ	LIPG	PIGS	ORMDL1	ORMDL3	FADS2	CYP7B1	QKI	GGPS1	PCYT1B	PIGL	PIGB	PGS1	SCARB1	GAL3ST1	SPTLC2	TECR	PTGES	H6PD	NR1D1	PITPNM1	ABCG1	LPIN2	CD74	PTDSS1	OSBPL2	FIG4	LPGAT1	FGF19	NR1H4
28	GOBP_PYRIMIDINE_CONTAINING_COMPOUND_SALVAGE	UPP2	DCK	TYMP	UCKL1	TK1	TK2	UCK2	UPP1	PUDP	UCK1	CDA
29	GOBP_MACROMOLECULE_CATABOLIC_PROCESS	HDAC6	UBE2DNL	PDCD6IP	USP17L10	USP17L11	USP17L12	USP17L13	USP17L17	USP17L18	USP17L19	USP17L20	USP17L21	USP17L22	USP17L15	TOM1L1	HUWE1	GPC6	ADAM8	USP17L23	LRPPRC	BCAP31	TOB1	CDK2	RBM7	AP006621.6	RNF41	PSME3	CDK5	TRIM13	TOPORS	PSMD14	TRIB1	HNRNPR	RIDA	ZMPSTE24	CDKN1B	STUB1	UBE4B	PRSS16	MAEA	APC2	MARCHF6	TCIRG1	ANAPC10	RACK1	ARIH2	LYPLA1	ZER1	MAD2L2	SYNCRIP	CEBPA	KAT5	ATG7	RNASEH2A	UBD	ERN2	USP16	PAIP1	TRIM3	ERLIN1	RBCK1	IGF2BP1	IGF2BP3	IGF2BP2	CELF1	CSPG5	OGA	YME1L1	CTSC	GIPC1	HBS1L	PLK2	CLPX	HPSE	USP20	USP19	LYVE1	RNPS1	FASTK	POP1	HNRNPA0	SEC61B	OS9	TLK2	TENT4A	ADRM1	WWP1	WWP2	UBE2C	KERA	ATE1	FAF1	GLMN	LSM6	CHI3L1	ERLIN2	CHI3L2	ADAMTS7	CHIT1	PKP3	CHEK2	IRAK3	TREX2	RPL35	RNF139	EGLN2	ERI2	MAN1B1	CHP1	SNF8	USP18	TREX1	LYPLA2	PARK7	EXOSC8	RNF13	GABARAPL2	AZIN2	TRIM9	TIRAP	PGLYRP2	PGLYRP3	OSBPL7	CIDEA	NT5C3B	OMA1	FBXO17	CIRBP	TENT5B	DIS3L	RNF166	ERCC8	FAM122A	AGAP2	AGAP3	AP2M1	AP2S1	RFFL	UBE2J2	EXOSC6	CLU	ANAPC16	TPP1	CLN3	CLN5	LRRK2	CLTA	CLTC	PSMB11	SOCS4	NTAN1	USP43	WDR81	PLK3	FBXO27	LYPLAL1	RNF19B	CHMP4B	LYG1	DIS3L2	NEU4	UBR3	ZFAND2B	KLHL40	TRIM71	NUDT16	SPATA18	TRIM40	CPA2	VPS37A	UBXN2B	HGSNAT	AMER1	ASB11	ASB5	ASB9	MAPK14	CACUL1	PSMA8	UBQLNL	TTC36	PRICKLE1	FBXL14	CSNK1A1	CSNK1D	CSNK1E	CSNK2A1	CSNK2A2	VCAN	NCAN	FBXL16	CSPG4	SLFN13	TMEM199	CST3	NOTUM	C18orf25	ZNRF4	UBE2U	CTBS	RC3H1	DCST1	RNF187	PYHIN1	CTNNB1	ADRA2A	CTRL	COMMD1	CTSB	CTSD	CTSH	CTSK	CTSL	CTSV	DTX3L	CTSO	CTSS	CTSW	CTSZ	SH3D19	DAB2IP	SH3RF2	CYLD	PNLDC1	RNF217	VPS37D	USP51	CYP51A1	AP2A1	DAB2	TMTC3	AP2A2	DNAAF4	DAZ1	OTUD7A	DAZL	FBXO39	DEDD2	AP2B1	DCN	DDB1	DDIT3	UBXN2A	DDX5	DDX6	RNF168	DHX9	RBM46	CDC20B	TENT2	DCP2	DFFA	DFFB	RNF133	TENT5D	DHX36	SYNPO2	UBE2L5	DKC1	ACAN	DNA2	DNASE1	DNASE1L1	DNASE1L2	DNASE1L3	DNASE2	AGL	TRDMT1	DXO	DVL1	TOR1A	E2F1	EEF1A1	EEF1A2	AGO3	AGO4	EFNA1	EGF	EGFR	AMN1	DCP1B	UBR1	PATL2	EIF4G1	CELA1	ELANE	ELAVL1	ELAVL4	ABCA2	RNF215	KCTD6	FBXO45	RAB12	STT3B	PDE12	DNAJC18	ENDOG	EPHA4	CLN8	AKT1	ERN1	ALAD	ETF1	EXT1	F13B	PTK2B	FAP	USP12	PATL1	RBM24	GPC2	FBXL13	FEN1	GPC4	FGF2	GPC5	FHIT	CASC3	XRN2	CPEB3	FASTKD2	ZHX2	DIS3	DENND3	NCBP2	SIRT2	FOXF2	TRIM32	FBXO21	EXOSC7	CNOT1	USP33	SAMD4A	SMG1	HECW1	MYCBP2	FOXO1	TNRC6B	CUL9	FLNA	GGA3	LARP4B	UBXN4	ATG4B	FBXL7	FAF2	PSME4	VPS13A	FBXW11	SMG6	UBR2	FMOD	TUT4	FMR1	TRIM2	USP22	NEDD4L	UBR4	USP24	LARP1	PUM2	UFL1	SMG5	ECPAS	ATP13A2	EXOSC2	DICER1	SIRT1	RYBP	TARDBP	SF3B3	KCTD2	MTREX	RPL13A	HYAL4	CARHSP1	CD2AP	CBLC	HSPBP1	EDC4	LSM5	CEMIP2	GSPT2	SDF2L1	CNOT6L	CDC26	RNASEH1	AFG1L	MTOR	FUCA1	FUS	TMEM9	FYN	G6PC	YTHDF3	KCTD13	FBXO33	LYG2	GAA	RNF144B	PCSK9	PAN3	MFSD8	SNX33	FBXO7	SVIP	LSM4	RHBDD3	NOCT	ARIH1	FBXL2	HECTD1	RAB26	ARMC8	USP49	RPL36	GALNS	RNF19A	RCHY1	AMBP	CNOT10	ANAPC15	PTPN23	WWTR1	TIPARP	RNF167	UPF2	LTN1	GIGYF2	GGA1	ABHD12	TRPC4AP	SERBP1	FBXL21P	FBXL3	FBXO2	FBXL6	FBXL5	FBXL4	KLHL3	FBXW8	FBXO22	FBXO10	FBXO9	FBXO8	FBXO6	FBXO5	FBXO4	GBA	NUPR1	AGO1	MAGEA2B	GDNF	AMFR	GFAP	GJA1	PABPC1	RNF11	USP21	UTP25	SND1	LAMP3	SNX5	CHIA	AGO2	VPS4A	DISC1	GPC3	GLB1	RNF115	ERLEC1	KLHL20	CSDC2	LSM1	LSM3	TNRC6A	UBE2S	PRPF19	DESI1	SGSM3	HTRA2	CECR2	GNA12	GNS	GPC1	GPLD1	AQP11	PGM2L1	KCTD21	SIAH3	FBXL22	MEIOC	RNF149	RNF175	RNF180	GPX1	TRIB2	CCDC22	DCPS	HIPK2	GRIN2A	GRIN2C	WDR91	DROSHA	MYLIP	UHRF1	GRSF1	GSK3A	GSK3B	GSPT1	USP25	PACSIN3	ANAPC2	CNOT7	GUSB	SNX12	ANAPC4	POMT2	UBQLN2	UBQLN1	NOP53	TBX21	GZMA	GZMB	H1-0	ANXA2	HEXA	HEXB	HFE	PIK3R4	UBE2K	AOAH	HMGB1	HMGB2	HMGCR	HMMR	APAF1	HNRNPC	HNRNPD	HNRNPU	APC	APEX1	BIRC2	HSF1	DNAJB2	HSPA1A	HSPA1B	HSPA5	HSPA8	HSPB1	HSP90AA1	HSP90AB1	HSPG2	HYAL1	UBAC2	APOB	CENATAC	NANOS2	SPOPL	ZC3H12D	NANOS1	IDE	IDS	IDUA	SLFN14	NCCRP1	IFI27	NANOS3	IFNG	APOE	IL1B	IL6	IL10	INS	EIF3E	ISG20	ARAF	USP50	USP41	DND1	AGRN	USP17L2	NHLRC1	RNF148	KPNA1	KPNB1	TNPO1	NHLRC3	LIN28B	USP27X	UBAP1L	USP17L6P	LAMP2	RPSA	USP17L8	USP17L7	CTSL3P	LDLR	MEX3D	ST20	C17orf97	USP17L1	LRP1	LRP2	ARNTL	LUM	MIRLET7A1	MIR146A	MIR181B1	ARRB1	MAD2L1	SMAD3	ARRB2	SMAD7	MAGEA2	ARSB	MAGOH	MAN1A1	MANBA	MAP1A	DDI1	DNAJB9	MDM2	MDM4	MGAT3	ATXN3	MLH1	MMP12	MOV10	TRIM67	BECN2	MSN	MTM1	MYD88	NAGLU	HNRNPM	NCBP1	ATM	NEDD4	RPL10A	NEDD8	F8A2	F8A3	NELL1	NEU2	NFE2L2	NOS2	CNOT2	CNOT3	CNOT4	NPM1	NRDC	ACR	YBX1	NSF	TRIM72	OAS2	RNF165	OAZ1	OAZ2	ODC1	OMD	OGN	OPHN1	OVGP1	FURIN	UBQLN3	PRKN	PARN	MYEF2	PCBP2	DERL2	EXOSC3	EXOSC1	VPS36	UBXN1	NDUFA13	SIDT2	SH3GLB1	ABHD17B	RLIM	RNFT1	MRTO4	VPS28	CRBN	ZDHHC2	UBAP1	BFAR	WAC	DACT1	FZR1	ATRAID	UCHL5	SNX9	ANAPC5	ANAPC7	MAGEC2	YTHDF2	PCYOX1	UBE2J1	DTL	JKAMP	ANAPC11	ZCCHC17	SIRT6	AZIN1	NBAS	GET4	UBE2D4	NUB1	ASB2	SUFU	OAZ3	LSM7	PGM1	PHB	PHKA1	PHKA2	PHKB	PHKG1	PHKG2	SERPINE2	PIN1	PKD1	PKP1	PLK1	PMAIP1	PML	PELO	EXOSC9	EXOSC10	TREM2	POLR2D	POLR2G	DNAJC10	KCTD5	FBXW5	XRN1	ANKIB1	TOLLIP	RNF216	EXOSC4	RC3H2	RNF186	DDX49	SGTB	NDFIP2	FBXL19	CTSA	ZRANB1	RNF111	DNAJB12	FBXL12	TENT5C	NSUN2	ALKBH5	RNF43	YTHDF1	UBE2R2	RNF125	BANP	CLN6	PPP1CA	GID8	AUP1	PPP1CB	USP47	VPS37C	NRDE2	NBDY	DET1	PPP1R3D	SAMD4B	DMAC2	PPP1R8	MAGOHB	ANKZF1	MTPAP	PPP2CA	PPP2CB	PPP2R1A	SMG8	PPP2R2A	BBS7	USP40	UBA6	PPP2R5C	NUDT15	PGM2	UBE2W	FBXW7	RNF121	FBXL8	ABHD10	LAPTM4B	PPT1	FBXO48	YOD1	PRELP	FEM1A	CNOT11	STAB2	ZCCHC8	TENT5A	KIF16B	PNRC2	RNF126	PRKACA	NPLOC4	VPS35	EDEM2	CHFR	UGGT2	NGLY1	PRKCA	PCID2	PRKCD	DCP1A	RNF130	PRKCG	VPS11	SELENOS	USE1	PBK	RNF114	NSFL1C	SMG9	MAPK9	DNAJC3	RNF20	METTL3	LGMN	EIF4ENIF1	PSEN1	TRIM39	FMN2	PSMA1	ZC3HAV1	PSMA2	PSMA3	PSMA4	PSMA5	PSMA6	PSMA7	UGGT1	PSMB1	UBQLN4	PSMB2	PSMB3	EXOSC5	PSMB4	FEM1C	PSMB5	PSMB6	PSMB7	OTUD7B	PSMB8	PSMB9	PSMB10	ADAMTS9	PSMC1	CCDC47	PSMC2	PSMC3	PSMC4	PSMC5	DAZ3	DAZ2	PSMC6	PCBP4	PSMD1	PSMD2	PSMD3	PCNP	PITHD1	PSMD4	REXO4	PSMD5	PGLYRP4	PSMD7	DAZ4	PSMD8	PSMD9	SMURF1	PSMD10	PELI1	PSMD11	PSMD12	PSMD13	PSME1	PSME2	CEMIP	PTEN	RCN3	RHBDD2	BIRC6	PTK2	CNOT6	USP31	RNF150	ADGRB1	HECW2	HACE1	MIB1	KLHL42	USP35	KLHL8	RIC1	USP36	USP28	USP29	RNF213	TNRC6C	USP37	PTPN1	METTL14	PTPN3	TRIB3	CCAR2	HAMP	LSM2	BARD1	BAX	PYGB	PYGL	PYGM	TP53INP2	ABHD17C	DNASE2B	RAD23A	RAD23B	CACNG7	RBBP6	RDX	RELA	UPF1	RFPL1	RNASE2	RNASE3	RNASE6	RNASEL	RNF4	RNF5	RNF6	FASTKD5	HPSE2	RNH1	ROCK1	RPL3	RPL4	RPL5	RPL6	RPL7	RPL7A	RPL8	RPL9	RPL10	RPL11	RPL12	RPL13	RPL15	RPL17	RPL18	RPL18A	RPL19	RPL21	RPL22	RPL23A	RPL24	RPL26	RPL27	RPL30	RPL27A	RPL28	RPL29	RPL31	RPL32	RPL34	RPL35A	RPL37	RPL37A	RPL38	RPL39	RPL41	RPL36A	RPLP0	RPLP1	RPLP2	RPS2	RPS3	RPS3A	RPS4X	RPS4Y1	RPS5	RPS6	RPS7	RPS8	RPS9	RPS10	RPS11	RPS12	RPS13	RPS14	RPS15	RPS15A	RPS16	RPS17	RPS18	RPS19	RPS20	RPS21	RPS23	RPS24	RPS25	RPS26	RPS27	RPS27A	RPS28	RPS29	CELA2A	BGN	CEACAM1	SDC1	BCAN	SDC2	SDC4	SDCBP	RNF123	SEL1L	MAGEF1	ECSCR	SET	SETMAR	PJA1	TENT4B	RHBDF1	SOX17	COP1	KLHL25	SGSH	SGTA	USP17L3	FBXW4	ANAPC1	SHH	SMURF2	SIAH1	RMND5B	SIAH2	RMND5A	NMNAT1	FBXL17	MARCHF7	USP46	SKIV2L	SKP1	PINK1	SKP2	UPF3B	UPF3A	UBE2Z	SLC9A1	SLC11A1	SMARCC1	DDRGK1	BOLL	SUMO2	SNCA	SNRNP70	BNIP3	SNX1	BNIP3L	SORL1	SOX9	SPAM1	FOXL2	SSB	ZFP36L1	ZFP36L2	AURKA	STX5	STYX	SUPV3L1	TAF1	TAF9	TBL1X	ELOC	ELOB	PPP1R11	BUB1B	TGFB1	TGFB1I1	TIMP1	TIMP2	TIMP3	TIMP4	TMF1	TNF	TNFAIP1	TNFAIP3	TNFRSF1B	HSP90B1	TRAF2	C4BPA	C4BPB	TSG101	TTC3	USP17L24	USP17L5	UBA52	UBB	UBC	UBA1	UBA7	UBE2A	UBE2B	UBE2D1	UBE2D2	UBE2D3	UBE2E1	UBE2G1	UBE2G2	UBE2H	UBE2I	UBE2L3	UBE2N	UBE2V2	UBE3A	SUMO1	UCHL1	UCHL3	UFD1	SCGB1A1	UMOD	USP4	USP1	UVRAG	VCP	EZR	VIM	VIP	VLDLR	WFS1	WNT1	WNT5A	WNT10B	XBP1	XPO1	YWHAB	YWHAZ	ZFP36	PTTG1IP	TRIM25	LAPTM5	CSDE1	BTG2	RNF103	USP7	RAB7A	PCYOX1L	TRIR	DDA1	GID4	PDCL3	ERI3	SECISBP2	METTL16	FTO	FASTKD3	TMUB2	DERL1	BAG6	FBXL15	RNF128	RNASEH2B	CHMP6	HECTD3	PPP1R3B	TUT7	FASTKD1	ZYG11B	TBL1XR1	VPS37B	LIN28A	KCTD17	FBXO31	RNF122	ZC3H14	LPCAT1	PRR5L	UBXN8	DNAJB14	PSME3IP1	FOXRED2	FBXL18	CALM1	ZC3H12A	EDC3	SPSB1	RNF34	MUS81	FBXO11	NUP214	EDEM3	STAM	CDK5RAP3	KLHL15	SEL1L2	DCAF11	WDR61	CUL5	UBXN6	NDFIP1	USP5	FXR1	ANP32A	TAF15	HM13	FBXO38	FAM83D	ADAMTS12	RNF146	SHARPIN	SLIRP	CAMLG	CLPP	ABHD17A	CAPN1	USP11	USP9X	CAPN2	RBM10	CAPN3	F8A1	USP9Y	AXIN1	AXIN2	BAP1	RILP	TMUB1	NUDT12	CASP3	HYAL3	ITCH	LONP2	USP26	SNX25	KCTD10	SPOP	PLEKHN1	QRICH2	CASP8	USP44	USP42	ZNRF3	RNASEH2C	USP48	RHBDD1	UQCC2	DDI2	PYM1	VPS25	CCDC115	ECRG4	SYVN1	CUL4B	CUL4A	CUL3	CUL2	CUL1	USP38	USP32	LNX1	SPSB2	OGT	USP30	KLHL22	AGBL4	FBH1	ZNRF1	ABHD13	FBXL20	UBL7	USP45	ENC1	YBX3	COPS3	NKD1	NKD2	HELZ2	TNKS1BP1	PIAS1	PRPF18	CAV1	KHSRP	CAV3	CBFA2T3	RNASET2	EIF3H	CBL	BECN1	CBLB	HYAL2	CDC23	PNPT1	CTSF	SNX3	RIPK1	TNFSF13	TNFSF12	ADAM9	PABPC4	TRIM24	SQSTM1	CDC16	ZPR1	MTMR2	CCNB1	BTRC	MGAM	USP13	SERPINB12	MVB12B	STBD1	CCNF	UBE3B	PGLYRP1	RSPRY1	UBE3D	BRSK2	RNF8	RPL14	ERI1	LRSAM1	ANGEL2	SPSB3	IL33	USP14	USP6	USP2	USP10	USP8	RGN	MTA1	LATS1	TMEM67	CNOT9	TMEM259	DERL3	RNF185	HGS	NEMF	UBXN11	BUB3	AURKB	TMEM129	PTTG1	NAF1	SPSB4	TBRG4	CHMP4C	UBE2L6	MAPKAPK2	ARRDC1	SOCS6	MMP20	TRIP12	MVB12A	CNOT8	RPL23	UBE4A	LONP1	FBXO44	PLAA	ATP5IF1	ROCK2	PSMF1	FXR2	VPS4B	BAG5	BAG3	BAG2	SEC22B	GTPBP1	NR1D1	CLOCK	CD44	RNF14	RNF7	ISG15	TTC37	SOCS5	SDC3	N4BP1	VGLL4	UBE3C	EDEM1	PUM1	DHX34	HERPUD1	USP34	GPRASP1	CD81	EIF4A3	RNF144A	RNF40	CTIF	KEAP1	CUL7	RB1CC1	RGP1	CDK1	LRIG2	PSMD6	AREL1	SMG7	CDC20	PAN2	KIF14	RBM8A	EXOG	USP15	CDC27	USP3	THRAP3	CDC34	RBX1	CDH1	KCNE2
30	GOBP_GLYCOPROTEIN_METABOLIC_PROCESS	ACOT8	MIR298	OST4	B3GNT10	MUC12	UST	CHST4	ALG3	TRIM13	RAMP1	MARCHF6	B3GALT5	TNIP1	RXYLT1	B3GNT3	ABCA7	ST3GAL6	ARFGEF1	POMT1	ST6GALNAC2	CSPG5	B3GNT2	FUT9	OGA	HPSE	MAN1A2	OS9	B4GAT1	CNMD	ADAMTS13	GALNT6	GALNT5	RNF139	MAN1B1	CHP1	TREX1	MGAT4B	B4GALT7	PARK7	CHST14	MGAT4A	TMEM106A	GALNT13	FBXO17	NUS1	GALNT15	MUCL1	LARGE2	SLC51B	CCR7	CANT1	B4GALNT2	FBXO27	B3GALT6	COL2A1	NEU4	COL11A1	EGFLAM	B3GAT2	MUC17	GCNT7	MUC15	POGLUT3	ALG10B	B3GLCT	VCAN	NCAN	CSPG4	MGAT5B	CST3	DPY19L3	B3GALNT2	CTNNB1	CTSL	XXYLT1	MGAT4D	DAD1	TMTC2	TMTC3	DCN	DDOST	CHST13	FUT11	AGA	DPAGT1	HBEGF	B3GNT6	CELA1	ALG14	ABCA2	KRTCAP2	TET3	ALG1L	MUC20	STT3B	EXT1	EXT2	EXTL1	EXTL2	EXTL3	FKTN	HS3ST5	PHLDA1	DOLK	CHSY1	TRAK1	FOXL1	ERP44	GANAB	SULF1	PLCB1	POFUT2	DPY19L1	NCSTN	POFUT1	HYAL4	SDF2L1	FUT1	FUT2	FUT3	FUT4	FUT5	FUT6	FUT7	FUT8	NUDT14	ST6GALNAC3	BACE2	MGAT4C	GALNT1	GALNT2	GALNT3	GANC	GLCE	B3GAT3	GATA1	FBXO2	FBXO6	GALNT8	GBGT1	GCNT1	GCNT2	AATF	HS6ST3	AMFR	GFPT1	GGTA1	B4GALT1	B3GAT1	ST6GALNAC4	AGO2	SERP1	ABO	GOLGA2	GPC1	AQP11	DPY19L2	MUC19	GXYLT1	EOGT	DPY19L4	C1GALT1C1	ALG5	ST8SIA5	ALG6	DSE	POMT2	HEXA	HEXB	ST6GALNAC6	HIF1A	APCS	NDST1	HYAL1	CHSY3	ST8SIA6	ACER2	IDS	IDUA	NCCRP1	IGF1	IHH	IL15	STT3A	JAK3	GALNT18	B3GNT8	SERP2	MUC21	LEP	LMAN1	MIR101-1	MIR106A	MIR144	MIR147A	MIR153-1	MIR17	MIR181B1	MIR20A	MIR31	ARSB	MAN1A1	MAN2A2	MAN2A1	MAN2B1	MANBA	MGAT1	MGAT2	MGAT3	MGAT5	ASGR1	MMP12	ASGR2	MPI	ALG11	GALNTL6	MIR323A	MIR346	MT3	MUC1	MUC2	MUC3A	MUC4	MUC5AC	MUC6	MUC7	MVD	NEU2	NPC1	PCSK6	CHST11	GALNT9	PAWR	SPOCK3	SLC35C2	DERL2	ST8SIA3	A4GNT	NAGPA	GCNT4	CHST15	UBE2J1	GALNT7	PGM3	PMM1	PMM2	ATP7A	DPM3	CYTL1	CHPF2	NECAB2	PPARD	TET2	BPNT2	SLC35C1	CSGALNACT2	CHST12	GALNT10	POMGNT1	EDEM2	UGGT2	NGLY1	CSGALNACT1	ST6GALNAC1	TMEM165	PRKCSH	SULF2	ALG1	CHST7	PSEN1	MUC13	UGGT1	C1GALT1	POGLUT1	ADAMTS9	MAN1C1	DOLPP1	MIR520C	GALNT16	PTX3	OSTC	RAB1A	BCL2	RNF5	RPN1	RPN2	MIR455	BGN	CCL19	CCL21	BCAN	GALNT11	NECAB3	SEL1L	GOLPH3	GAL3ST2	SLC39A8	XYLT1	XYLT2	NECAB1	CHST8	GALNT17	SGSH	ALG1L2	NDST4	GORASP1	ENGASE	ST6GAL1	ST3GAL1	ST3GAL2	ST3GAL4	PORCN	ST3GAL3	ST8SIA1	BMP2	SLC34A1	BMPR1B	BMPR2	TRAK2	SOAT1	MIR644A	TCF7L2	MUC5B	GXYLT2	C1GALT1C1L	CRPPA	UGDH	VEGFB	TMEM258	MOGS	RNF103	ST8SIA4	ALG8	POGLUT2	ALG12	FKRP	GNPTAB	B3GNT4	CHPF	GALNT14	NDNF	SRD5A3	GAL3ST4	GALNT12	ALG9	ALG13	TUSC3	DHDDS	EDEM3	TET1	SLC2A10	ST8SIA2	ITM2C	ADAMTS12	ST6GALNAC5	RAB1B	CHST9	COG3	TMTC1	B3GNT5	MAGT1	POMK	SYVN1	ST6GAL2	OGT	FUT10	B3GNT9	POMGNT2	TMTC4	ALG10	NDST2	ALG2	GALNT4	B4GALT4	B4GALT3	B4GALT2	B3GALT4	B3GALNT1	B3GALT2	B3GALT1	DPM1	DPM2	ST3GAL5	GAL3ST3	PLOD3	HS6ST2	MCFD2	IL33	DERL3	RNF185	RFT1	COG7	DSEL	LARGE1	PXYLP1	GCNT3	B3GNT7	TRIP11	B4GALT6	B4GALT5	NDST3	FBXO44	HS6ST1	MUC16	ITM2B	ITM2A	CHST3	CHST10	GAL3ST1	MPDU1	TMEM59	ENTPD5	HS2ST1	EDEM1	SPOCK2	FAM20B	GFPT2	HS3ST4	HS3ST3B1
31	GOBP_GLYCOPROTEIN_BIOSYNTHETIC_PROCESS	ACOT8	MIR298	OST4	B3GNT10	MUC12	UST	CHST4	ALG3	RAMP1	B3GALT5	TNIP1	RXYLT1	B3GNT3	ABCA7	ST3GAL6	ARFGEF1	POMT1	ST6GALNAC2	CSPG5	B3GNT2	FUT9	OGA	MAN1A2	B4GAT1	GALNT6	GALNT5	MAN1B1	CHP1	TREX1	MGAT4B	B4GALT7	CHST14	MGAT4A	TMEM106A	GALNT13	NUS1	GALNT15	MUCL1	LARGE2	SLC51B	CCR7	CANT1	B4GALNT2	B3GALT6	B3GAT2	MUC17	GCNT7	MUC15	POGLUT3	ALG10B	B3GLCT	VCAN	NCAN	CSPG4	MGAT5B	DPY19L3	B3GALNT2	CTNNB1	XXYLT1	MGAT4D	DAD1	TMTC2	TMTC3	DCN	DDOST	CHST13	FUT11	DPAGT1	HBEGF	B3GNT6	ALG14	ABCA2	KRTCAP2	TET3	ALG1L	MUC20	STT3B	EXT1	EXT2	EXTL1	EXTL2	EXTL3	FKTN	HS3ST5	PHLDA1	DOLK	CHSY1	TRAK1	FOXL1	PLCB1	POFUT2	DPY19L1	NCSTN	POFUT1	SDF2L1	FUT1	FUT2	FUT3	FUT4	FUT5	FUT6	FUT7	FUT8	NUDT14	ST6GALNAC3	BACE2	MGAT4C	GALNT1	GALNT2	GALNT3	GLCE	B3GAT3	GATA1	GALNT8	GBGT1	GCNT1	GCNT2	AATF	HS6ST3	GFPT1	GGTA1	B4GALT1	B3GAT1	ST6GALNAC4	AGO2	SERP1	ABO	GOLGA2	AQP11	DPY19L2	MUC19	GXYLT1	EOGT	DPY19L4	C1GALT1C1	ALG5	ST8SIA5	ALG6	DSE	POMT2	ST6GALNAC6	NDST1	CHSY3	ST8SIA6	ACER2	IGF1	IL15	STT3A	JAK3	GALNT18	B3GNT8	SERP2	MUC21	LMAN1	MIR101-1	MIR106A	MIR144	MIR147A	MIR153-1	MIR17	MIR20A	MIR31	MAN1A1	MAN2A2	MAN2A1	MGAT1	MGAT2	MGAT3	MGAT5	ASGR1	ASGR2	MPI	ALG11	GALNTL6	MIR323A	MIR346	MT3	MUC1	MUC2	MUC3A	MUC4	MUC5AC	MUC6	MUC7	MVD	NPC1	CHST11	GALNT9	PAWR	SLC35C2	ST8SIA3	A4GNT	NAGPA	GCNT4	CHST15	UBE2J1	GALNT7	PGM3	PMM1	PMM2	ATP7A	DPM3	CYTL1	CHPF2	NECAB2	TET2	SLC35C1	CSGALNACT2	CHST12	GALNT10	POMGNT1	UGGT2	CSGALNACT1	ST6GALNAC1	TMEM165	ALG1	CHST7	PSEN1	MUC13	UGGT1	C1GALT1	POGLUT1	MAN1C1	DOLPP1	MIR520C	GALNT16	OSTC	BCL2	RPN1	RPN2	MIR455	BGN	CCL19	CCL21	BCAN	GALNT11	NECAB3	GOLPH3	GAL3ST2	SLC39A8	XYLT1	XYLT2	NECAB1	CHST8	GALNT17	ALG1L2	NDST4	GORASP1	ST6GAL1	ST3GAL1	ST3GAL2	ST3GAL4	ST3GAL3	ST8SIA1	BMPR1B	BMPR2	TRAK2	SOAT1	MIR644A	TCF7L2	MUC5B	GXYLT2	C1GALT1C1L	CRPPA	UGDH	VEGFB	TMEM258	MOGS	ST8SIA4	ALG8	POGLUT2	ALG12	FKRP	B3GNT4	CHPF	GALNT14	SRD5A3	GAL3ST4	GALNT12	ALG9	ALG13	TUSC3	DHDDS	EDEM3	TET1	SLC2A10	ST8SIA2	ITM2C	ST6GALNAC5	CHST9	COG3	TMTC1	B3GNT5	MAGT1	POMK	ST6GAL2	OGT	FUT10	B3GNT9	POMGNT2	TMTC4	ALG10	NDST2	ALG2	GALNT4	B4GALT4	B4GALT3	B4GALT2	B3GALT4	B3GALNT1	B3GALT2	B3GALT1	DPM1	DPM2	ST3GAL5	GAL3ST3	PLOD3	HS6ST2	MCFD2	IL33	DERL3	RFT1	COG7	DSEL	LARGE1	PXYLP1	GCNT3	B3GNT7	TRIP11	B4GALT6	B4GALT5	NDST3	HS6ST1	MUC16	ITM2B	ITM2A	CHST3	CHST10	GAL3ST1	MPDU1	TMEM59	ENTPD5	HS2ST1	FAM20B	GFPT2	HS3ST3B1
32	GOBP_NUCLEOBASE_METABOLIC_PROCESS	ADA	PAICS	CPS1	CTPS1	DHODH	DPYD	DPYS	TYMP	KDM1A	MTOR	GART	GMPR	HPRT1	APRT	ALDH6A1	GMPR2	CMPK1	PPAT	ACP3	MAPK1	PRPS1	CTPS2	RRM1	URAD	SHMT1	SHMT2	TTR	TYMS	UMPS	XDH	CAD	GMPS	GDA	CDA
33	GOBP_NUCLEOSIDE_METABOLIC_PROCESS	ADA	NME6	PEMT	DNPH1	APOBEC2	LRRK2	ADK	LRGUK	UPRT	APOBEC3D	MACROD2	UPP2	ADAL	DCK	APOBEC3H	GIMAP7	DGUOK	DHODH	DLG1	DLG2	DPYD	DPYS	DTYMK	TYMP	AHCY	APOBEC3A	APOBEC3F	DHFR2	AK4	ERH	OARD1	PRPS1L1	ENPP4	NT5C2	RHOQ	MAGI3	AMD1	GNMT	APOBEC3C	GNAI3	NME2P1	MACROD1	GUK1	NME7	NT5C	HPRT1	APOBEC1	NME9	APRT	IMPDH1	IMPDH2	MPP1	MTAP	ATIC	NME1	NME2	NME3	NME4	PNP	NT5E	OPA1	AK3	DERA	NT5C3A	GMPR2	RAB23	UPB1	ADA2	PPAT	UCKL1	ACP3	MFN1	PRPS1	PRPS2	PRPSAP2	PRTFDC1	NT5M	ENTPD7	AICDA	RAN	APOBEC3G	TK1	TK2	UCK2	UMPS	UPP1	XDH	CAD	EFL1	NUDT18	CDADC1	PUDP	UCK1	NME5	CARD11	NT5C1A	CASK	GMPS	NT5C1B	TJP2	GTPBP1	APOBEC3B	ENTPD4	CDA
34	GOBP_RIBONUCLEOSIDE_METABOLIC_PROCESS	ADA	NME6	PEMT	APOBEC2	LRRK2	ADK	LRGUK	APOBEC3D	UPP2	ADAL	APOBEC3H	GIMAP7	DGUOK	DLG1	DLG2	AHCY	APOBEC3A	APOBEC3F	AK4	ENPP4	NT5C2	RHOQ	MAGI3	AMD1	GNMT	APOBEC3C	GNAI3	NME2P1	GUK1	NME7	HPRT1	APOBEC1	NME9	APRT	IMPDH1	IMPDH2	MPP1	MTAP	NME1	NME2	NME3	NME4	PNP	NT5E	OPA1	AK3	GMPR2	RAB23	ADA2	ACP3	MFN1	PRTFDC1	ENTPD7	AICDA	RAN	APOBEC3G	UPP1	XDH	EFL1	NUDT18	CDADC1	NME5	CARD11	NT5C1A	CASK	GMPS	NT5C1B	TJP2	GTPBP1	APOBEC3B	ENTPD4	CDA
35	GOBP_NUCLEOSIDE_MONOPHOSPHATE_METABOLIC_PROCESS	ADA	AL353753.1	RAD50	AK6	DNPH1	PAICS	AK7	ADSS1	CMPK2	ADK	LRGUK	UPRT	UPP2	ADSL	AK8	ADSS2	DCK	DCTD	DGUOK	DHODH	DLG1	DLG2	DPYD	DPYS	DTYMK	DUT	TYMP	AK1	AK2	AK4	AK9	PRPS1L1	NT5C2	MAGI3	GART	AK5	AMPD1	AMPD2	AMPD3	GUK1	NT5C	NUDT2	HPRT1	APRT	IMPDH1	IMPDH2	ENTPD8	MPP1	ATIC	NT5E	AK3	GMPR2	CMPK1	UPB1	PFAS	PPAT	UCKL1	RFK	PRPS1	PRPS2	LHPP	TK1	TK2	TYMS	UCK2	UMPS	UPP1	XDH	CAD	UCK1	CARD11	NT5C1A	CASK	GMPS	TJP2
36	GOBP_NUCLEOSIDE_MONOPHOSPHATE_BIOSYNTHETIC_PROCESS	ADA	AL353753.1	PAICS	ADSS1	ADK	UPRT	UPP2	ADSL	ADSS2	DCK	DCTD	DGUOK	DHODH	DUT	PRPS1L1	GART	AMPD1	AMPD2	AMPD3	NUDT2	HPRT1	APRT	IMPDH1	IMPDH2	ENTPD8	ATIC	CMPK1	PFAS	PPAT	UCKL1	RFK	PRPS1	PRPS2	LHPP	TK1	TK2	TYMS	UCK2	UMPS	UPP1	CAD	UCK1	GMPS
37	GOBP_PURINE_NUCLEOSIDE_MONOPHOSPHATE_METABOLIC_PROCESS	ADA	PAICS	ADSS1	ADK	LRGUK	ADSL	ADSS2	DCK	DGUOK	DLG1	DLG2	AK1	AK2	AK4	AK9	NT5C2	MAGI3	GART	AMPD1	AMPD2	AMPD3	GUK1	NT5C	NUDT2	HPRT1	APRT	IMPDH1	IMPDH2	MPP1	ATIC	NT5E	AK3	GMPR2	PFAS	PPAT	PRPS2	LHPP	XDH	CARD11	NT5C1A	CASK	GMPS	TJP2
38	GOBP_PURINE_NUCLEOSIDE_MONOPHOSPHATE_BIOSYNTHETIC_PROCESS	ADA	PAICS	ADSS1	ADK	ADSL	ADSS2	DCK	DGUOK	GART	AMPD1	AMPD2	AMPD3	NUDT2	HPRT1	APRT	IMPDH1	IMPDH2	ATIC	PFAS	PPAT	PRPS2	LHPP	GMPS
39	GOBP_RIBONUCLEOSIDE_MONOPHOSPHATE_BIOSYNTHETIC_PROCESS	ADA	PAICS	ADSS1	ADK	UPRT	UPP2	ADSL	ADSS2	DHODH	PRPS1L1	GART	AMPD1	AMPD2	AMPD3	NUDT2	HPRT1	APRT	IMPDH1	IMPDH2	ATIC	CMPK1	PFAS	PPAT	UCKL1	RFK	PRPS1	PRPS2	LHPP	UCK2	UMPS	UPP1	CAD	UCK1	GMPS
40	GOBP_RIBONUCLEOSIDE_MONOPHOSPHATE_METABOLIC_PROCESS	ADA	PAICS	ADSS1	ADK	LRGUK	UPRT	UPP2	ADSL	ADSS2	DHODH	DLG1	DLG2	DPYD	DPYS	AK1	AK2	AK4	AK9	PRPS1L1	NT5C2	MAGI3	GART	AMPD1	AMPD2	AMPD3	GUK1	NT5C	NUDT2	HPRT1	APRT	IMPDH1	IMPDH2	MPP1	ATIC	NT5E	AK3	GMPR2	CMPK1	UPB1	PFAS	PPAT	UCKL1	RFK	PRPS1	PRPS2	LHPP	UCK2	UMPS	UPP1	XDH	CAD	UCK1	CARD11	CASK	GMPS	TJP2
41	GOBP_NEGATIVE_REGULATION_OF_BIOSYNTHETIC_PROCESS	NR2E3	MIR675	CDKN2B-AS1	ACOT8	ZBTB33	HOTAIR	ZGLP1	MIR298	MIR877	MIR939	MIR365A	C8orf88	ZBTB42	HDAC6	ZNF705E	ZNF705G	ZNF705B	TEN1	HDAC5	ZNF587B	MIR548P	ZBED6	PARP3	ZNF559-ZNF177	NR1H3	ZNF891	ZNF263	TRAP1	YAF2	TOB1	TRIM28	AASS	ZNF256	SORBS3	PRAMEF27	CDK5	OLIG2	HNRNPR	MIR6086	RIDA	CDKN1A	CDKN1B	TLE7	CDKN1C	SAP18	CDKN2A	MAEA	IKZF1	TRIM22	ABCA7	HMG20A	KLF2	CITED2	SCML2	PRG3	RACK1	PIAS3	BASP1	YAP1	PRMT5	N4BP2L2	FAM3C	CDX2	MAD2L2	CDX4	PIBF1	FST	ZBTB18	HOXB13	SYNCRIP	NCOA2	CEBPA	SEMA4D	CEBPB	MYBBP1A	DEAF1	KAT5	ATG7	DRAP1	ERN2	MXD4	ERLIN1	HEXIM1	TXNIP	CENPF	LEFTY1	IGF2BP1	IGF2BP3	IGF2BP2	KHDRBS1	CELF1	CTCF	CERS1	TBR1	TCFL5	KDM5B	TOB2	ZMYND11	ZBTB6	ZNF266	ZNF274	ZNF268	PPP1R13L	RUVBL2	ARID5A	TCERG1	EHMT2	MORF4L1	MSL3	CBX1	YWHAQ	KCNQ1OT1	LILRB4	CCDC85B	VAX1	WWP1	WWP2	SOX30	CHD3	PRDM5	EMILIN1	FOXN3	PKIG	KAT7	ERLIN2	STRAP	BAZ2A	CHEK2	DDX20	RNF139	ZHX1	KLF12	KLF8	NACC1	PARK7	PHB2	CBX3	C1QTNF3	ZNF554	CIRBP	MALSU1	NOSTRIN	ZNF653	OSR2	FOXP4	TWIST2	ZNF354B	TRIM6	CLK2	CLTC	H4-16	AEBP2	JDP2	CDYL2	HEXIM2	RN7SK	ZNF491	ZNF440	EID2B	PLK3	MFSD12	WTIP	H3C14	DMBX1	ZNF684	ACMSD	OSR1	TRIM71	FAM172BP	H1-8	CPEB2	PPARGC1B	RIPPLY2	ZNF572	NACC2	CREB1	ATF2	CREBBP	CREM	PASD1	ACTRT1	TCP10L	CRY1	SOGA1	CRY2	SIRPA	CRYAB	PARP1	CRYM	DYDC1	CSF2	SPINDOC	PRICKLE1	E2F7	GSC	SERPINA12	CDAN1	ZFP90	ZNF785	ZNF688	ZNF560	SIX5	ZNF582	ZNF599	ZNF558	NKX2-5	ZNF555	SAMD11	SAMD13	CIART	CTBP1	HJV	CTBP2	GLIS1	RC3H1	CTNS	CTNNB1	COMMD7	SIK1	SMYD1	TCF23	ERFE	MSL3P1	CUX1	DAB2IP	IRX2	ZNF425	ZNF746	NKX6-3	CYP7A1	CYP27B1	AP2A1	DAB2	DACH1	DAP	DAPK1	DAPK3	DAXX	ZFPM1	DBI	ZNF550	ZNF296	DEDD2	ZNF846	EID2	ZNF540	TMPRSS6	GADD45A	DDIT3	AEBP1	DDX3X	DDX5	DDX6	PARP15	RNF168	TLE5	ZBTB49	MIER3	DCP2	ZNF366	OLIG3	THAP5	ZNF596	GLIS3	ZNF169	ARX	DHX36	ZNF431	ZNF675	DHFR	DLG1	DLX1	DLX2	DLX4	DMRT1	DNMT1	DNMT3A	DNMT3B	DR1	DRD3	ATN1	HBEGF	DUSP1	E2F1	E2F6	E4F1	NR0B1	EDN1	EDNRB	PHC1	PHC2	AGO3	AGO4	EFNA1	EGR1	SDR16C5	AHR	EIF2S1	PATL2	ZNF778	EIF4A2	EIF4E	EIF4EBP1	EIF4EBP2	EIF4G1	CELA1	ELANE	ELF3	ABCA2	CC2D1B	ELK3	ELK4	CENPV	FLCN	EN1	ENO1	EP300	CDY2B	EPO	EPRS1	NR2F6	EREG	ERF	ESR1	ESR2	ETS2	ETV3	ETV5	ETV6	MECOM	EZH1	EZH2	ABCD1	FABP4	BPTF	SMTNL1	ZNF25	FBP1	BEND6	ZBTB12	H2AC1	KDM1B	RBM24	JAZF1	FOXK1	FERD3L	ABCD2	FGFR2	FHL2	TFEC	ATF5	MTF2	SCAF8	CPEB3	MORC2	ZHX2	ZBTB1	BAHD1	FOXG1	SBNO2	SIRT2	SCAP	SNW1	FOXF1	DKK1	FOXF2	SCMH1	FOXC1	FOXD1	TCF25	KDM2A	SPEN	CNOT1	FOXJ1	KDM1A	FOXC2	SAMD4A	WDTC1	FOXE1	MYT1L	FOXM1	ZHX3	WAPL	FOXS1	FOXO1	FOXO3	ZNF423	TNRC6B	HIC2	PHF8	CIC	FLNA	RTF1	PASK	RCOR1	PLCB1	PDS5A	TASOR	WWC1	FBXW11	UBR2	SIN3B	SATB2	CUX2	FMR1	NEDD4L	SMCHD1	LARP1	RRP8	DICER1	SIRT1	ZFPM2	RYBP	TARDBP	OTP	HEY1	CBX6	CBX5	CBX7	HEY2	RPL13A	KAT6B	ZNF281	PRAME	FOSB	RBFOX2	GTPBP4	OPN3	PATZ1	ZMYND8	ZIM2	TRIM29	TMEFF2	EID1	ZNF318	FRK	CNOT6L	CDY1B	FYN	ZBTB38	ZNF620	YTHDF3	XRCC6	MPV17L	GABPA	BCL6B	SCML4	H2AP	CBY1	SPDEF	VAX2	PRDX5	BACE2	NIPBL	ASF1A	ZNF345	BRMS1	CNOT10	POT1	NELFB	WWTR1	SIN3A	KANK2	GAPDH	HINFP	L3MBTL1	ZNF451	GIGYF2	LSM14A	ZBTB20	IRF2BP1	ZNF658	ZNF337	NOC2L	GAS6	GATA1	GATA3	GATA6	FBXO5	TINF2	ANKRD2	GCHFR	GCK	NR6A1	HEYL	AGO1	AATF	GDF2	GREM1	MAGEA2B	GFI1	GJA1	DNAJC2	FOXD3	ZBTB32	ANKRD1	FOXP1	EIF2AK1	DKKL1	DKK3	MORC1	AGO2	GLA	PDCD4	GCLC	TNRC6A	GLI2	GLI3	GOT1	IFNL1	ANG	H19	RCOR2	SLC24A5	PGP	KCTD1	ZNF875	GPER1	ZNF619	SCAI	GPS2	GRB7	HIPK2	MRPL13	ATAD2	NR3C1	ORMDL2	TAGLN3	BRD7	UHRF1	GSK3A	GSK3B	GSTP1	TFCP2L1	CNOT7	HCFC2	DNMT3L	STRN3	MDFIC	DONSON	LMCD1	NOP53	TBX21	GZMB	H1-0	H1-2	H1-3	H1-4	H1-5	H1-6	H2AC8	H2AC7	H2AX	H2AZ1	H3-3A	H3-3B	H1-1	HCFC1	HCLS1	HCRT	HDAC1	HDAC2	HDGF	HELLS	SOX8	KCNIP3	NRG1	HHEX	HIC1	HIVEP1	HMGB1	HMGB2	HMGA1	HMX1	FOXA1	HNF4A	H2AC21	HNRNPA1	HNRNPA2B1	HNRNPC	HNRNPD	HNRNPU	HOXA2	HOXA7	HPCA	HOXB3	HOXB4	HOXB8	APBB1	HOXD8	HOXD9	PRMT2	APEX1	HES1	HSBP1	HSF1	HSF4	ACADL	HSPA1A	HSPA8	BIRC5	DNAJB1	SNAI3	H3C15	VSX2	APOBEC1	ENPP7	MYPOP	NANOS2	IRF8	ZFP69	ID1	ID2	ID3	ID4	ZC3H12D	ACER2	NANOS1	MALRD1	APOC1	ANKRD33	ATXN1L	IFI16	IFI27	ZNF404	NANOS3	RD3	PRAMEF5	PRAMEF9	PRAMEF10	IFNA2	SAMD7	APOC3	MCIDAS	IFNG	ZNF391	ZFP57	IGBP1	APOE	IGF2	IGFBP5	RBPJ	FASLG	IL4	IL6	IL10	IRF2BP2	FOXK2	ILF3	INS	INSIG1	INSM1	EIF3E	PDX1	IREB2	IRF1	IRF2	IRF3	IRF7	AR	ISL1	EIF6	ACADVL	JAK3	JARID2	JUN	H1-9P	DND1	ZNF568	ENHO	SLC27A1	KCNK2	SUMO4	KMT5A	ZNF749	C1QTNF12	HES5	SP5	NUPR2	FEZF1	SKOR1	HES3	PRAMEF12	PRAMEF8	PRAMEF17	LEP	LEPR	LHX1	LIG3	LIMS1	MEX3D	LMO1	PRAMEF4	PAIP2B	LOXL2	ZBTB34	ARNTL	MIRLET7A1	MIRLET7E	MIRLET7I	MIR100	MIR101-1	MIR103A1	MIR106A	MIR106B	MIR107	MIR10B	MIR1-1	MIR125B1	MIR132	MIR134	MIR138-1	MIR144	MIR145	MIR146A	MIR147A	MIR148A	MIR153-1	MIR15A	MIR15B	MIR16-1	MIR17	MIR181A2	MIR181B1	MIR181C	MIR182	MIR185	MIR199A1	MIR19B1	MIR20A	MIR200B	MIR200C	MIR204	MIR205	MIR208A	MIR21	MIR210	MIR212	MIR218-1	MIR221	MIR222	MIR27A	MIR27B	MIR28	MIR29A	MIR299	MIR29B1	MIR29C	MIR30C1	MIR31	MIR33A	MIR9-1	MIR92A1	MIR96	MIR98	CAPRIN1	MXD1	SMAD2	SMAD3	SMAD4	SMAD5	SMAD7	MAF	MAGEA1	MAGEA2	MAX	MAZ	MBD1	MDFI	MDM2	MDM4	MECP2	MEF2A	MEF2C	MEIS2	MEN1	CIITA	MITF	ASCL1	MAP3K10	ASCL2	MMP12	MNT	MOV10	ZNF705A	EIF2AK4	HSBP1L1	PRAMEF11	PRAMEF6	NRARP	PRAMEF7	PRAMEF25	MIR133B	MIR135B	MIR323A	MIR345	CITED1	MSH3	MST1	MSX1	MSX2	MT3	MTHFR	MUC1	TRIM37	MXI1	MYB	MYC	MYF6	ZFHX3	NAB1	NAB2	ATF3	ATF4	NCK1	NCL	NDN	RERE	NEDD4	H2AB2	H2AB1	ATP1A1	NFATC2	NFATC3	NFATC4	NFIB	NFIC	NFIL3	NFIX	NFKB1	NFX1	NKX3-1	NKX6-1	NODAL	NONO	CNOT2	NOTCH1	NOTCH2	NOTCH4	NPAS1	NPAT	NPPC	YBX1	NR4A2	ATP2B4	MIR378A	ZBTB21	ORC2	OVOL1	PA2G4	SMARCAL1	NEUROG3	PRKN	PAWR	PAX2	PAX5	PAX6	PAX9	FOXP3	TBX22	MTERF3	ZBTB7B	GMNN	NDUFA13	MLXIPL	PCNA	ZNF706	RLIM	ING4	LEF1	CHMP1A	ZNF639	ZNF219	PAIP2	KLF3	PHF21A	DACT1	ZBTB7A	PDE2A	ZNF589	YTHDF2	SFMBT1	NELFCD	ETV7	CXXC5	PPHLN1	PDGFA	SIRT7	SIRT6	PDGFB	TDP2	LARP7	PIAS4	TRIM33	TAF9B	RASD1	ENPP1	SUFU	UIMC1	WWOX	INPP5K	RSF1	MYOZ2	PEG3	SIX4	PER1	PEX14	PF4	PFDN5	ATP8B1	PGGT1B	PHB	PHF2	PITX1	PLAGL1	BCL11A	PLEK	PLK1	MBD3	PML	RIPPLY3	EXOSC10	PRRX1	POLE3	ERRFI1	SOX18	WNT4	ATAD2B	XRN1	POU1F1	ATR	POU2F1	PUS7	MIER2	POU3F3	MAGEL2	GNL3L	DLL4	POU4F1	POU4F2	ATRX	POU5F1	PAF1	PARP14	HES2	POU6F1	PPARA	PPARD	PPARG	MED1	MPHOSPH8	MBTD1	PPID	GATAD2A	GON4L	CC2D1A	BCOR	YTHDF1	PPM1A	TIPIN	PINX1	PID1	BANK1	USP47	NRDE2	FEZF2	SAMD4B	AKIRIN2	THAP1	PRMT6	RIF1	DNAJC17	RESF1	NAT10	PSPC1	PHF10	FBXW7	SHFL	IMPACT	LGR4	H4C15	HES6	MACROH2A2	BATF3	SMPD3	SLC30A10	SOX6	PRKAA1	DEPDC1	LYAR	ZNF692	HIF1AN	YEATS2	PKIA	ATF7IP	CCAR1	RCOR3	H2AJ	TRERF1	SELENOS	EAPP	WWC3	HDAC8	MESP1	LANCL2	NKRF	DMAP1	LIN37	MAP2K5	EIF2AK2	MOSPD1	ZNF253	MEPCE	PROX1	METTL3	EIF4ENIF1	INPP5E	PSEN1	ASCL3	TCEAL7	CELF4	DUSP22	SMYD2	LHX9	OTUD7B	PRDM11	CTNNBIP1	PSMC5	TBX20	BACH1	PSMD10	SALL4	ZNFX1	ZNF248	THAP11	PTCH1	PBXIP1	CBX8	ZNF304	AICDA	DHFRP1	PTGIS	MIR181D	MIR520E	MIR520B	MIR518B	MIR520C	MIR499A	MIR503	TENM2	MIR506	GATAD2B	SCAF4	HHATL	MTA3	ZNF608	WDR35	ZNF398	FNIP2	TSHZ3	ZBTB2	PHF12	ZBTB4	BEND3	CHD8	ZBTB26	TNRC6C	MIER1	PTPN2	ZNF529	SFMBT2	METTL14	NCOA5	TRIB3	RBAK	CCAR2	HAMP	NKX3-2	PTPRK	PURA	PURB	PEX2	CREBZF	ZNF77	OVOL2	MYOZ1	SNX6	QARS1	RAD17	RAP1A	RARA	RARB	RARG	RB1	ARID4A	RBBP7	RBBP8	RBL1	PRDM12	ZNF350	RBM4	CCND1	RELA	RELB	UPF1	DPF2	REST	RFC1	TRIM27	RFX3	RFX5	RGS2	RING1	BCL3	FAM3A	BCL6	TGIF2	RNF2	BACH2	NIF3L1	BCL7A	ROCK1	RORB	RORC	RPL10	RPS3	MIR483	MIR455	RPS14	RPS27A	RREB1	RXRA	S100A11	SALL2	SALL1	SARS1	SATB1	ATXN1	SCML1	CEACAM1	XCL1	PRDM1	PCIF1	PRDM16	PRDM14	TSPYL2	BLM	ZNF674	SET	IRF2BPL	SFPQ	SFRP1	SFRP2	SCX	SRSF2	ZNF487	TENT4B	NSD1	IKZF4	IKZF5	GZF1	SUDS3	CPEB1	PRAMEF33	PRAMEF19	PRAMEF20	SHC1	SHH	SHMT1	FAM220BP	SHMT2	GMNC	SHOX2	SMURF2	SIAH2	BMI1	NIBAN2	SIM2	SIX1	SIX3	SKI	SKIL	BMP2	ACD	PRAMEF1	PRAMEF2	BMP4	ZFP69B	SKOR2	BMP5	H3C13	PRAMEF22	PRAMEF15	BMP6	BMP7	SLC18A2	BMPR2	SNAI2	SMARCA2	SMARCA4	CAPRIN2	C11orf95	SMARCC2	SMARCE1	SMO	SNAI1	SNCA	SOD1	SOX1	SOX2	SOX3	SOX9	SOX10	SOX11	SOX15	SP2	SP3	SP100	FOXL2	SPI1	SRC	BRCA1	SREBF1	SREBF2	SRF	SRP9	SRY	BRCA2	SSX1	ZFP36L1	STAT1	STAT3	ZFP36L2	SUPT4H1	SUPT5H	SUV39H1	TBXT	TAF1	TAF7	KLF5	TAL1	TBL1X	TBX2	TBX6	TBX15	TBX3	TCF3	MIR590	TCF7	MIR644A	TCF7L2	ZEB1	GCFC2	ZNF354A	TCF21	VPS72	MLX	TDG	TMBIM6	TERF1	TERF2	TFAP2A	TFAP2B	TFAP2C	TFAP4	NR2F1	NR2F2	TFDP2	TGFB1	TGIF1	TSPO	THRA	THRB	KLF10	TIA1	C1QBP	NKX2-1	TLE1	TLE2	TLE3	TLE4	NR2E1	TNF	TNP1	TP53	TPR	NR2C1	NR2C2	TRAF6	TRPS1	H2AC19	MIR659	TSC1	TSG101	TTF1	ZNF705D	HIRA	TWIST1	TNFSF4	TNFRSF4	TXN	PRAMEF14	TYMS	UBA52	UBB	UBC	UBE2B	UBE2D1	UBE2D3	UBE2I	SUMO1	SCGB1A1	NR1H2	VDR	VEGFA	VHL	EZR	WFS1	NSD2	NELFA	WNT5A	WNT10B	WNT11	WT1	XRCC5	YY1	YWHAB	SF1	ZFP36	ZFP37	ZBTB14	ZIC2	ZNF3	ZNF8	CNBP	ZNF10	ZNF12	ZNF19	ZNF20	ZNF24	MZF1	ZBTB25	ZNF56	ZNF69	ZNF75A	ZNF79	ZNF85	ZNF91	ZNF124	MIR766	ZNF131	ZNF133	ZNF134	ZNF136	ZNF140	ZNF141	PCGF2	ZBTB16	ZNF148	ZBTB17	ZNF174	ZNF175	ZNF177	ZNF180	ZNF202	ZNF205	ZNF217	ZNF224	ZP3	PRDM2	BTG2	DUSP26	DDX54	METTL16	FTO	ZNF343	IRX1	ZNF557	NELFE	BHLHE41	ZBED2	NKAP	CDC73	SAP130	CALCA	HMBOX1	MCPH1	BEND5	RIOX1	TBL1XR1	SUV39H2	LIN28A	E2F8	MAFK	ZNF750	ZNF668	EHMT1	TLE6	KDM8	PDZD3	ZNF669	LPCAT1	NANOG	KAT6A	STN1	PHC3	WWC2	ZNF556	ZNF614	PIF1	NR4A3	ZNF703	ZC3H12A	CTC1	TET1	EPC1	CPEB4	ZKSCAN3	ESX1	THAP7	ASXL3	ZNF436	KMT2D	FXR1	HMGA2	ALX1	SLC2A10	CALR	DPF3	TRIM11	LBH	ITM2C	TSC22D4	MED25	ZNF239	DPF1	ZNF93	NRIP1	USP9X	RBM10	KDM5C	CAPN3	H4C9	BAP1	CDC45	EOMES	GFI1B	H2AC13	H2AC15	H2AC16	H2AC6	H2AC4	H2AC17	H2AC18	H2AC20	SCRT1	H3C1	H3C4	H3C3	H3C6	H3C11	H3C8	H3C12	H3C10	H3C2	H4C1	SOX7	H4C4	H4C6	H4C12	H4C11	H4C3	CCDC3	H4C8	H4C2	PARP9	SESN2	H4C5	H4C13	H4C14	H2AB3	L3MBTL2	SETDB2	KLF16	TAF3	HDAC10	FAM172A	SOX14	PLEKHN1	ZRANB3	UXT	PCGF6	KAT8	ARID5B	SLA2	ZNF541	ZMYND15	MAF1	ZNF282	PHF6	NR0B2	BRMS1L	DYDC2	COA8	NCK2	DOT1L	L3MBTL3	LCOR	NKX6-2	CUL3	ZC3H8	ZNF559	ZBTB37	ZGPAT	KLF11	DPY30	GLIS2	HES7	SMARCA5	KDM2B	INSM2	LOXL3	CBX2	PCGF1	FAM220A	ZNF503	RIOX2	PARP10	ZBTB45	ZSCAN10	FBH1	ATOH8	ZNF566	PPM1D	RITA1	MAEL	AJUBA	ENC1	HAT1	H2AC12	YBX3	CBX4	BARX2	CGGBP1	UNK	CIPC	FCN3	SCRT2	BHLHE40	PIAS1	CAV1	KHSRP	RUNX2	KLF7	RUNX1	RUNX1T1	TP63	CBFA2T3	EIF4EBP3	RUNX3	AKR1C3	CBFB	DYNLL1	URI1	EED	CREG1	TRIM24	SAP30	HESX1	CFLAR	HDAC3	CDK5R1	NR1I2	LDB1	PER3	PER2	SPHK1	SQSTM1	TIMELESS	FOXH1	MBD2	BTRC	CCND3	H3C7	H2AC11	H1-10	CCNE1	LIMD1	RNF8	SAMD1	UBA3	BTAF1	MLIP	ZNF439	TBL1Y	LDB2	CDY1	IL33	DNAJA3	TBX18	USP2	CREB3L1	RGN	MTA1	L3MBTL4	CNOT9	CBFA2T2	ZNF830	SLFN11	MIDEAS	ZMYM5	LRRFIP1	AURKB	RIPPLY1	MTDH	MTA2	NOG	MSC	RPS6KA5	ZNF764	H2AW	ACVR2B	KLF4	PRDM6	COPS2	CNOT8	RPL23	MYOCD	ADIPOQ	FOXP2	ACVRL1	RECQL5	ORMDL1	ORMDL3	HAND1	FOXQ1	H2AZ2	CDYL	CDY2A	ITM2B	EIF2AK3	ITM2A	CD34	EIF4E2	ROCK2	CD36	PAGE4	FXR2	CD38	TMEM59	BAG3	ZNF254	CIR1	MACROH2A1	GTF2IRD1	NR1D1	CLOCK	SOX13	NFE2L3	NCOR1	NCOR2	MORF4L2	FNIP1	CTR9	PPM1F	KDM4A	VGLL4	RAPGEF2	PUM1	DCAF1	HDAC9	ZNF536	HDAC4	BCLAF1	EIF4A3	ZEB2	SETDB1	ZBTB39	CDC6	ZBTB5	USP3	FGF19	NR1I3	NR1H4	NR1D2	CASP8AP2
